## Supplementary File 1 for "A catalogue of missense and nonsense mutation abundances for the U.S. cancer patient population": supplemental-file-1.csv (part 49 of 684)

Mutation	Gene	EG	NPC	LB EG (2.5%)	UB EG (97.5%)	EG mm	NPC mm	EG scc	NPC scc	EG tcc	NPC tcc	EG ac	NPC ac	End AA	Start AA	Nucleophile	Tier	Net No. of Mutations	Hepatocellular Carcinoma	Lung Adenocarcinoma	Colorectal Adenocarcinoma	Diffuse large B cell lymphoma	Prostate Cancer	Urothelial Cancer	Lung Small Cell Carcionoma	Endometrial Cancer	Breast Carcinoma	Lung Squamous Cell Carcinoma	Malignant Melanoma	Nephroblastoma NOS	Pancreatic Adenocarcinoma	Acute myeloid leukemia NOS	Head Neck Squamous Cell Carcinoma	Gastric Adenocarcinoma	Plasma cell myeloma	Neuroblastoma NOS	Chronic lymphocytic leukemiasmall lymphocytic lymphoma	Salivary Adenoid Cystic Carcinoma	Mesothelioma	B lymphoblastic leukemia or lymphoma	Ovarian Cancer	Medulloblastoma	Acral lentiginous melanoma malignant	Esophageal Squamous Cell Carcinoma	Malignant peripheral nerve sheath tumor	Renal Cell Carcinoma	Glioblastoma NOS	Vulval Squamous Cell Carcinoma	Mantle cell lymphoma	Esophageal Adenocarcinoma	Renal cell carcinoma chromophobe type	Mixed germ cell tumor	Mullerian mixed tumor	Myomatous neoplasms	Adrenal cortical carcinoma	Carcinoma of the Thymus	Embryonal carcinoma NOS	Cervical Squamous Cell Carcinoma	Ewing sarcoma	Mixed glioma	Astrocytoma	Gallbladder Cancer	Pancreatic Neuroendocrine Tumor	Sarcoma	Uveal Melanoma	Cholangiocarcinoma	Oligodendroma	Thyroid Carcinoma	Hemangiosarcoma	Cervical Carcinoma	Sezary syndrome	Seminoma	Synovial Sarcoma	Fibromatous Neoplasms	Paraganglioma	Acinar Cell Carcinoma of the Pancreas	Rhabdomyosarcoma	Myelodysplastic syndrome unclassifiable	Lipomatous neoplasms	Malignant rhabdoid tumor	Pilocytic astrocytoma malignant	Primary cutaneous T cell lymphoma	Precursor cell lymphoblastic leukemia NOS	NPC Percentile	RAS Pathway	WNT	PI3K	Patients Affected Per Year	Incident Cases Affected Per Year (%)
KRT3p.Ala520Val	KRT3	0.01231314670469942	0.01039717196922437	0	0.03438515273311299	NA	NA	NA	NA	NA	NA	0.017749223327094797	0.01919570016316345	Val	Ala	FALSE	NA	2	0	0	0	0	0	0	0	0	1	0	0	0	0	0	0	1	0	0	0	0	0	0	0	0	0	0	0	0	0	0	0	0	0	0	0	0	0	0	0	0	0	0	0	0	0	0	0	0	0	0	0	0	0	0	0	0	0	0	0	0	0	0	0	0	0	49.59	FALSE	FALSE	FALSE	251	0.012
KRT72p.Arg408His	KRT72	0.01231314670469942	0.01039717196922437	0	0.03438515273311299	NA	NA	NA	NA	NA	NA	0.017749223327094797	0.01919570016316345	His	Arg	TRUE	NA	2	0	0	0	0	0	0	0	0	1	0	0	0	0	0	0	1	0	0	0	0	0	0	0	0	0	0	0	0	0	0	0	0	0	0	0	0	0	0	0	0	0	0	0	0	0	0	0	0	0	0	0	0	0	0	0	0	0	0	0	0	0	0	0	0	0	49.39	FALSE	FALSE	FALSE	251	0.012
L3MBTL1p.Asp187Asn	L3MBTL1	0.01231314670469942	0.01039717196922437	0	0.03438515273311299	NA	NA	NA	NA	NA	NA	0.017749223327094797	0.01919570016316345	Asn	Asp	FALSE	NA	2	0	0	0	0	0	0	0	0	1	0	0	0	0	0	0	1	0	0	0	0	0	0	0	0	0	0	0	0	0	0	0	0	0	0	0	0	0	0	0	0	0	0	0	0	0	0	0	0	0	0	0	0	0	0	0	0	0	0	0	0	0	0	0	0	0	50.99	FALSE	FALSE	FALSE	251	0.012
LARP1p.Arg85Cys	LARP1	0.01231314670469942	0.01039717196922437	0	0.03438515273311299	NA	NA	NA	NA	NA	NA	0.017749223327094797	0.01919570016316345	Cys	Arg	TRUE	NA	2	0	0	0	0	0	0	0	0	1	0	0	0	0	0	0	1	0	0	0	0	0	0	0	0	0	0	0	0	0	0	0	0	0	0	0	0	0	0	0	0	0	0	0	0	0	0	0	0	0	0	0	0	0	0	0	0	0	0	0	0	0	0	0	0	0	50.48	FALSE	FALSE	FALSE	251	0.012
LATS1p.Arg1125Cys	LATS1	0.01231314670469942	0.01039717196922437	0	0.03438515273311299	NA	NA	NA	NA	NA	NA	0.017749223327094797	0.01919570016316345	Cys	Arg	TRUE	1	2	0	0	0	0	0	0	0	0	1	0	0	0	0	0	0	1	0	0	0	0	0	0	0	0	0	0	0	0	0	0	0	0	0	0	0	0	0	0	0	0	0	0	0	0	0	0	0	0	0	0	0	0	0	0	0	0	0	0	0	0	0	0	0	0	0	50.2	FALSE	FALSE	FALSE	251	0.012
LATS2p.Ala861Val	LATS2	0.01231314670469942	0.01039717196922437	0	0.03438515273311299	NA	NA	NA	NA	NA	NA	0.017749223327094797	0.01919570016316345	Val	Ala	FALSE	1	2	0	0	0	0	0	0	0	0	1	0	0	0	0	0	0	1	0	0	0	0	0	0	0	0	0	0	0	0	0	0	0	0	0	0	0	0	0	0	0	0	0	0	0	0	0	0	0	0	0	0	0	0	0	0	0	0	0	0	0	0	0	0	0	0	0	50.55	FALSE	FALSE	FALSE	251	0.012
LDLRAD3p.Ala116Thr	LDLRAD3	0.01231314670469942	0.01039717196922437	0	0.036939440114098	NA	NA	NA	NA	NA	NA	0.017749223327094797	0.01919570016316345	Thr	Ala	TRUE	NA	2	0	0	0	0	0	0	0	0	1	0	0	0	0	0	0	1	0	0	0	0	0	0	0	0	0	0	0	0	0	0	0	0	0	0	0	0	0	0	0	0	0	0	0	0	0	0	0	0	0	0	0	0	0	0	0	0	0	0	0	0	0	0	0	0	0	50.64	FALSE	FALSE	FALSE	251	0.012
LECT1p.Arg140His	LECT1	0.01231314670469942	0.01039717196922437	0	0.036939440114098	NA	NA	NA	NA	NA	NA	0.017749223327094797	0.01919570016316345	His	Arg	TRUE	NA	2	0	0	0	0	0	0	0	0	1	0	0	0	0	0	0	1	0	0	0	0	0	0	0	0	0	0	0	0	0	0	0	0	0	0	0	0	0	0	0	0	0	0	0	0	0	0	0	0	0	0	0	0	0	0	0	0	0	0	0	0	0	0	0	0	0	50.34	FALSE	FALSE	FALSE	251	0.012
LILRB5p.Glu566Lys	LILRB5	0.01231314670469942	0.01039717196922437	0	0.03438515273311299	NA	NA	NA	NA	NA	NA	0.017749223327094797	0.01919570016316345	Lys	Glu	TRUE	NA	2	0	0	0	0	0	0	0	0	1	0	0	0	0	0	0	1	0	0	0	0	0	0	0	0	0	0	0	0	0	0	0	0	0	0	0	0	0	0	0	0	0	0	0	0	0	0	0	0	0	0	0	0	0	0	0	0	0	0	0	0	0	0	0	0	0	51.2	FALSE	FALSE	FALSE	251	0.012
LRCH1p.Arg622Cys	LRCH1	0.01231314670469942	0.01039717196922437	0	0.03438515273311299	NA	NA	NA	NA	NA	NA	0.017749223327094797	0.01919570016316345	Cys	Arg	TRUE	NA	2	0	0	0	0	0	0	0	0	1	0	0	0	0	0	0	1	0	0	0	0	0	0	0	0	0	0	0	0	0	0	0	0	0	0	0	0	0	0	0	0	0	0	0	0	0	0	0	0	0	0	0	0	0	0	0	0	0	0	0	0	0	0	0	0	0	50.47	FALSE	FALSE	FALSE	251	0.012
LRP1Bp.Val1440Leu	LRP1B	0.01231314670469942	0.01039717196922437	0	0.036939440114098	NA	NA	NA	NA	NA	NA	0.017749223327094797	0.01919570016316345	Leu	Val	FALSE	1	2	0	0	0	0	0	0	0	0	1	0	0	0	0	0	0	1	0	0	0	0	0	0	0	0	0	0	0	0	0	0	0	0	0	0	0	0	0	0	0	0	0	0	0	0	0	0	0	0	0	0	0	0	0	0	0	0	0	0	0	0	0	0	0	0	0	50.21	FALSE	FALSE	FALSE	251	0.012
LRP1p.Gly771Ser	LRP1	0.01231314670469942	0.01039717196922437	0	0.03438515273311299	NA	NA	NA	NA	NA	NA	0.017749223327094797	0.01919570016316345	Ser	Gly	TRUE	NA	2	0	0	0	0	0	0	0	0	1	0	0	0	0	0	0	1	0	0	0	0	0	0	0	0	0	0	0	0	0	0	0	0	0	0	0	0	0	0	0	0	0	0	0	0	0	0	0	0	0	0	0	0	0	0	0	0	0	0	0	0	0	0	0	0	0	51.18	FALSE	FALSE	FALSE	251	0.012
LRP8p.Arg532His	LRP8	0.01231314670469942	0.01039717196922437	0	0.03438515273311299	NA	NA	NA	NA	NA	NA	0.017749223327094797	0.01919570016316345	His	Arg	TRUE	NA	2	0	0	0	0	0	0	0	0	1	0	0	0	0	0	0	1	0	0	0	0	0	0	0	0	0	0	0	0	0	0	0	0	0	0	0	0	0	0	0	0	0	0	0	0	0	0	0	0	0	0	0	0	0	0	0	0	0	0	0	0	0	0	0	0	0	50.08	FALSE	FALSE	FALSE	251	0.012
LRRC47p.Asp525Asn	LRRC47	0.01231314670469942	0.01039717196922437	0	0.03438515273311299	NA	NA	NA	NA	NA	NA	0.017749223327094797	0.01919570016316345	Asn	Asp	FALSE	NA	2	0	0	0	0	0	0	0	0	1	0	0	0	0	0	0	1	0	0	0	0	0	0	0	0	0	0	0	0	0	0	0	0	0	0	0	0	0	0	0	0	0	0	0	0	0	0	0	0	0	0	0	0	0	0	0	0	0	0	0	0	0	0	0	0	0	50.13	FALSE	FALSE	FALSE	251	0.012
LRRC55p.Arg157Cys	LRRC55	0.01231314670469942	0.01039717196922437	0	0.03438515273311299	NA	NA	NA	NA	NA	NA	0.017749223327094797	0.01919570016316345	Cys	Arg	TRUE	NA	2	0	0	0	0	0	0	0	0	1	0	0	0	0	0	0	1	0	0	0	0	0	0	0	0	0	0	0	0	0	0	0	0	0	0	0	0	0	0	0	0	0	0	0	0	0	0	0	0	0	0	0	0	0	0	0	0	0	0	0	0	0	0	0	0	0	49.82	FALSE	FALSE	FALSE	251	0.012
LRRIQ4p.Lys71Asn	LRRIQ4	0.01231314670469942	0.01039717196922437	0	0.03438515273311299	NA	NA	NA	NA	NA	NA	0.017749223327094797	0.01919570016316345	Asn	Lys	FALSE	NA	2	0	0	0	0	0	0	0	0	1	0	0	0	0	0	0	1	0	0	0	0	0	0	0	0	0	0	0	0	0	0	0	0	0	0	0	0	0	0	0	0	0	0	0	0	0	0	0	0	0	0	0	0	0	0	0	0	0	0	0	0	0	0	0	0	0	50.49	FALSE	FALSE	FALSE	251	0.012
LRRK1p.Glu1088Lys	LRRK1	0.01231314670469942	0.01039717196922437	0	0.03438515273311299	NA	NA	NA	NA	NA	NA	0.017749223327094797	0.01919570016316345	Lys	Glu	TRUE	NA	2	0	0	0	0	0	0	0	0	1	0	0	0	0	0	0	1	0	0	0	0	0	0	0	0	0	0	0	0	0	0	0	0	0	0	0	0	0	0	0	0	0	0	0	0	0	0	0	0	0	0	0	0	0	0	0	0	0	0	0	0	0	0	0	0	0	49.85	FALSE	FALSE	FALSE	251	0.012
LRRK1p.Trp739Cys	LRRK1	0.01231314670469942	0.01039717196922437	0	0.03438515273311299	NA	NA	NA	NA	NA	NA	0.017749223327094797	0.01919570016316345	Cys	Trp	TRUE	NA	2	0	0	0	0	0	0	0	0	1	0	0	0	0	0	0	1	0	0	0	0	0	0	0	0	0	0	0	0	0	0	0	0	0	0	0	0	0	0	0	0	0	0	0	0	0	0	0	0	0	0	0	0	0	0	0	0	0	0	0	0	0	0	0	0	0	50.95	FALSE	FALSE	FALSE	251	0.012
LSM10p.Arg42Cys	LSM10	0.01231314670469942	0.01039717196922437	0	0.036939440114098	NA	NA	NA	NA	NA	NA	0.017749223327094797	0.01919570016316345	Cys	Arg	TRUE	NA	2	0	0	0	0	0	0	0	0	1	0	0	0	0	0	0	1	0	0	0	0	0	0	0	0	0	0	0	0	0	0	0	0	0	0	0	0	0	0	0	0	0	0	0	0	0	0	0	0	0	0	0	0	0	0	0	0	0	0	0	0	0	0	0	0	0	50.86	FALSE	FALSE	FALSE	251	0.012
LTAp.Arg49His	LTA	0.01231314670469942	0.01039717196922437	0	0.03438515273311299	NA	NA	NA	NA	NA	NA	0.017749223327094797	0.01919570016316345	His	Arg	TRUE	NA	2	0	0	0	0	0	0	0	0	1	0	0	0	0	0	0	1	0	0	0	0	0	0	0	0	0	0	0	0	0	0	0	0	0	0	0	0	0	0	0	0	0	0	0	0	0	0	0	0	0	0	0	0	0	0	0	0	0	0	0	0	0	0	0	0	0	50.47	FALSE	FALSE	FALSE	251	0.012
MACF1p.Val4861Leu	MACF1	0.01231314670469942	0.01039717196922437	0	0.03438515273311299	NA	NA	NA	NA	NA	NA	0.017749223327094797	0.01919570016316345	Leu	Val	FALSE	NA	2	0	0	0	0	0	0	0	0	1	0	0	0	0	0	0	1	0	0	0	0	0	0	0	0	0	0	0	0	0	0	0	0	0	0	0	0	0	0	0	0	0	0	0	0	0	0	0	0	0	0	0	0	0	0	0	0	0	0	0	0	0	0	0	0	0	50.7	FALSE	FALSE	FALSE	251	0.012
MAGEB6p.Arg226His	MAGEB6	0.01231314670469942	0.01039717196922437	0	0.03438515273311299	NA	NA	NA	NA	NA	NA	0.017749223327094797	0.01919570016316345	His	Arg	TRUE	NA	2	0	0	0	0	0	0	0	0	1	0	0	0	0	0	0	1	0	0	0	0	0	0	0	0	0	0	0	0	0	0	0	0	0	0	0	0	0	0	0	0	0	0	0	0	0	0	0	0	0	0	0	0	0	0	0	0	0	0	0	0	0	0	0	0	0	50.43	FALSE	FALSE	FALSE	251	0.012
MAGI1p.Arg1321Trp	MAGI1	0.01231314670469942	0.01039717196922437	0	0.03438515273311299	NA	NA	NA	NA	NA	NA	0.017749223327094797	0.01919570016316345	Trp	Arg	FALSE	NA	2	0	0	0	0	0	0	0	0	1	0	0	0	0	0	0	1	0	0	0	0	0	0	0	0	0	0	0	0	0	0	0	0	0	0	0	0	0	0	0	0	0	0	0	0	0	0	0	0	0	0	0	0	0	0	0	0	0	0	0	0	0	0	0	0	0	50.01	FALSE	FALSE	FALSE	251	0.012
MAGI1p.Gly999Val	MAGI1	0.01231314670469942	0.01039717196922437	0	0.03438515273311299	NA	NA	NA	NA	NA	NA	0.017749223327094797	0.01919570016316345	Val	Gly	FALSE	NA	2	0	0	0	0	0	0	0	0	1	0	0	0	0	0	0	1	0	0	0	0	0	0	0	0	0	0	0	0	0	0	0	0	0	0	0	0	0	0	0	0	0	0	0	0	0	0	0	0	0	0	0	0	0	0	0	0	0	0	0	0	0	0	0	0	0	50.78	FALSE	FALSE	FALSE	251	0.012
MAN2A1p.Arg707Ter	MAN2A1	0.01231314670469942	0.01039717196922437	0	0.036939440114098	NA	NA	NA	NA	NA	NA	0.017749223327094797	0.01919570016316345	Ter	Arg	FALSE	NA	2	0	0	0	0	0	0	0	0	1	0	0	0	0	0	0	1	0	0	0	0	0	0	0	0	0	0	0	0	0	0	0	0	0	0	0	0	0	0	0	0	0	0	0	0	0	0	0	0	0	0	0	0	0	0	0	0	0	0	0	0	0	0	0	0	0	50.9	FALSE	FALSE	FALSE	251	0.012
MAP1Sp.Ala1025Thr	MAP1S	0.01231314670469942	0.01039717196922437	0	0.03438515273311299	NA	NA	NA	NA	NA	NA	0.017749223327094797	0.01919570016316345	Thr	Ala	TRUE	NA	2	0	0	0	0	0	0	0	0	1	0	0	0	0	0	0	1	0	0	0	0	0	0	0	0	0	0	0	0	0	0	0	0	0	0	0	0	0	0	0	0	0	0	0	0	0	0	0	0	0	0	0	0	0	0	0	0	0	0	0	0	0	0	0	0	0	50.24	FALSE	FALSE	FALSE	251	0.012
MAP2K4p.Asp186Gly	MAP2K4	0.01231314670469942	0.01039717196922437	0	0.036939440114098	NA	NA	NA	NA	NA	NA	0.017749223327094797	0.01919570016316345	Gly	Asp	FALSE	1	2	0	0	0	0	0	0	0	0	1	0	0	0	0	0	0	1	0	0	0	0	0	0	0	0	0	0	0	0	0	0	0	0	0	0	0	0	0	0	0	0	0	0	0	0	0	0	0	0	0	0	0	0	0	0	0	0	0	0	0	0	0	0	0	0	0	50.14	FALSE	FALSE	FALSE	251	0.012
MAP2p.Val1309Met	MAP2	0.01231314670469942	0.01039717196922437	0	0.03438515273311299	NA	NA	NA	NA	NA	NA	0.017749223327094797	0.01919570016316345	Met	Val	FALSE	NA	2	0	0	0	0	0	0	0	0	1	0	0	0	0	0	0	1	0	0	0	0	0	0	0	0	0	0	0	0	0	0	0	0	0	0	0	0	0	0	0	0	0	0	0	0	0	0	0	0	0	0	0	0	0	0	0	0	0	0	0	0	0	0	0	0	0	50.16	FALSE	FALSE	FALSE	251	0.012
MAP3K10p.Arg436Trp	MAP3K10	0.01231314670469942	0.01039717196922437	0	0.03438515273311299	NA	NA	NA	NA	NA	NA	0.017749223327094797	0.01919570016316345	Trp	Arg	FALSE	NA	2	0	0	0	0	0	0	0	0	1	0	0	0	0	0	0	1	0	0	0	0	0	0	0	0	0	0	0	0	0	0	0	0	0	0	0	0	0	0	0	0	0	0	0	0	0	0	0	0	0	0	0	0	0	0	0	0	0	0	0	0	0	0	0	0	0	49.94	FALSE	FALSE	FALSE	251	0.012
MAP3K1p.Gln1207Ter	MAP3K1	0.01231314670469942	0.01039717196922437	0	0.03438515273311299	NA	NA	NA	NA	NA	NA	0.017749223327094797	0.01919570016316345	Ter	Gln	FALSE	1	2	0	0	0	0	0	0	0	0	1	0	0	0	0	0	0	1	0	0	0	0	0	0	0	0	0	0	0	0	0	0	0	0	0	0	0	0	0	0	0	0	0	0	0	0	0	0	0	0	0	0	0	0	0	0	0	0	0	0	0	0	0	0	0	0	0	49.5	FALSE	FALSE	FALSE	251	0.012
MAP3K4p.Thr447Ile	MAP3K4	0.01231314670469942	0.01039717196922437	0	0.03438515273311299	NA	NA	NA	NA	NA	NA	0.017749223327094797	0.01919570016316345	Ile	Thr	FALSE	NA	2	0	0	0	0	0	0	0	0	1	0	0	0	0	0	0	1	0	0	0	0	0	0	0	0	0	0	0	0	0	0	0	0	0	0	0	0	0	0	0	0	0	0	0	0	0	0	0	0	0	0	0	0	0	0	0	0	0	0	0	0	0	0	0	0	0	50.57	FALSE	FALSE	FALSE	251	0.012
MAP4K2p.Arg451Trp	MAP4K2	0.01231314670469942	0.01039717196922437	0	0.034396609988119	NA	NA	NA	NA	NA	NA	0.017749223327094797	0.01919570016316345	Trp	Arg	FALSE	NA	2	0	0	0	0	0	0	0	0	1	0	0	0	0	0	0	1	0	0	0	0	0	0	0	0	0	0	0	0	0	0	0	0	0	0	0	0	0	0	0	0	0	0	0	0	0	0	0	0	0	0	0	0	0	0	0	0	0	0	0	0	0	0	0	0	0	50.22	FALSE	FALSE	FALSE	251	0.012
MAPK10p.Ala81Val	MAPK10	0.01231314670469942	0.01039717196922437	0	0.03438515273311299	NA	NA	NA	NA	NA	NA	0.017749223327094797	0.01919570016316345	Val	Ala	FALSE	NA	2	0	0	0	0	0	0	0	0	1	0	0	0	0	0	0	1	0	0	0	0	0	0	0	0	0	0	0	0	0	0	0	0	0	0	0	0	0	0	0	0	0	0	0	0	0	0	0	0	0	0	0	0	0	0	0	0	0	0	0	0	0	0	0	0	0	50.71	FALSE	FALSE	FALSE	251	0.012
MAPK3p.Arg152Trp	MAPK3	0.01231314670469942	0.01039717196922437	0	0.03438515273311299	NA	NA	NA	NA	NA	NA	0.017749223327094797	0.01919570016316345	Trp	Arg	FALSE	NA	2	0	0	0	0	0	0	0	0	1	0	0	0	0	0	0	1	0	0	0	0	0	0	0	0	0	0	0	0	0	0	0	0	0	0	0	0	0	0	0	0	0	0	0	0	0	0	0	0	0	0	0	0	0	0	0	0	0	0	0	0	0	0	0	0	0	50	TRUE	FALSE	FALSE	251	0.012
MAPK7p.Thr224Met	MAPK7	0.01231314670469942	0.01039717196922437	0	0.03438515273311299	NA	NA	NA	NA	NA	NA	0.017749223327094797	0.01919570016316345	Met	Thr	FALSE	NA	2	0	0	0	0	0	0	0	0	1	0	0	0	0	0	0	1	0	0	0	0	0	0	0	0	0	0	0	0	0	0	0	0	0	0	0	0	0	0	0	0	0	0	0	0	0	0	0	0	0	0	0	0	0	0	0	0	0	0	0	0	0	0	0	0	0	50.97	FALSE	FALSE	FALSE	251	0.012
MAPK8IP1p.Arg397Trp	MAPK8IP1	0.01231314670469942	0.01039717196922437	0	0.036939440114098	NA	NA	NA	NA	NA	NA	0.017749223327094797	0.01919570016316345	Trp	Arg	FALSE	NA	2	0	0	0	0	0	0	0	0	1	0	0	0	0	0	0	1	0	0	0	0	0	0	0	0	0	0	0	0	0	0	0	0	0	0	0	0	0	0	0	0	0	0	0	0	0	0	0	0	0	0	0	0	0	0	0	0	0	0	0	0	0	0	0	0	0	51.18	FALSE	FALSE	FALSE	251	0.012
MAS1Lp.Ala166Thr	MAS1L	0.01231314670469942	0.01039717196922437	0	0.036939440114098	NA	NA	NA	NA	NA	NA	0.017749223327094797	0.01919570016316345	Thr	Ala	TRUE	NA	2	0	0	0	0	0	0	0	0	1	0	0	0	0	0	0	1	0	0	0	0	0	0	0	0	0	0	0	0	0	0	0	0	0	0	0	0	0	0	0	0	0	0	0	0	0	0	0	0	0	0	0	0	0	0	0	0	0	0	0	0	0	0	0	0	0	50.21	FALSE	FALSE	FALSE	251	0.012
MAST2p.Ala998Ser	MAST2	0.01231314670469942	0.01039717196922437	0	0.03438515273311299	NA	NA	NA	NA	NA	NA	0.017749223327094797	0.01919570016316345	Ser	Ala	TRUE	NA	2	0	0	0	0	0	0	0	0	1	0	0	0	0	0	0	1	0	0	0	0	0	0	0	0	0	0	0	0	0	0	0	0	0	0	0	0	0	0	0	0	0	0	0	0	0	0	0	0	0	0	0	0	0	0	0	0	0	0	0	0	0	0	0	0	0	50.05	FALSE	FALSE	FALSE	251	0.012
MAST3p.Thr543Met	MAST3	0.01231314670469942	0.01039717196922437	0	0.03438515273311299	NA	NA	NA	NA	NA	NA	0.017749223327094797	0.01919570016316345	Met	Thr	FALSE	NA	2	0	0	0	0	0	0	0	0	1	0	0	0	0	0	0	1	0	0	0	0	0	0	0	0	0	0	0	0	0	0	0	0	0	0	0	0	0	0	0	0	0	0	0	0	0	0	0	0	0	0	0	0	0	0	0	0	0	0	0	0	0	0	0	0	0	50.07	FALSE	FALSE	FALSE	251	0.012
MATN4p.Ala176Thr	MATN4	0.01231314670469942	0.01039717196922437	0	0.036939440114098	NA	NA	NA	NA	NA	NA	0.017749223327094797	0.01919570016316345	Thr	Ala	TRUE	NA	2	0	0	0	0	0	0	0	0	1	0	0	0	0	0	0	1	0	0	0	0	0	0	0	0	0	0	0	0	0	0	0	0	0	0	0	0	0	0	0	0	0	0	0	0	0	0	0	0	0	0	0	0	0	0	0	0	0	0	0	0	0	0	0	0	0	50.26	FALSE	FALSE	FALSE	251	0.012
MBOAT1p.Arg51His	MBOAT1	0.01231314670469942	0.01039717196922437	0	0.03438515273311299	NA	NA	NA	NA	NA	NA	0.017749223327094797	0.01919570016316345	His	Arg	TRUE	NA	2	0	0	0	0	0	0	0	0	1	0	0	0	0	0	0	1	0	0	0	0	0	0	0	0	0	0	0	0	0	0	0	0	0	0	0	0	0	0	0	0	0	0	0	0	0	0	0	0	0	0	0	0	0	0	0	0	0	0	0	0	0	0	0	0	0	49.81	FALSE	FALSE	FALSE	251	0.012
MCF2Lp.Ala905Val	MCF2L	0.01231314670469942	0.01039717196922437	0	0.03438515273311299	NA	NA	NA	NA	NA	NA	0.017749223327094797	0.01919570016316345	Val	Ala	FALSE	NA	2	0	0	0	0	0	0	0	0	1	0	0	0	0	0	0	1	0	0	0	0	0	0	0	0	0	0	0	0	0	0	0	0	0	0	0	0	0	0	0	0	0	0	0	0	0	0	0	0	0	0	0	0	0	0	0	0	0	0	0	0	0	0	0	0	0	49.55	FALSE	FALSE	FALSE	251	0.012
MED13Lp.Lys481Asn	MED13L	0.01231314670469942	0.01039717196922437	0	0.03438515273311299	NA	NA	NA	NA	NA	NA	0.017749223327094797	0.01919570016316345	Asn	Lys	FALSE	NA	2	0	0	0	0	0	0	0	0	1	0	0	0	0	0	0	1	0	0	0	0	0	0	0	0	0	0	0	0	0	0	0	0	0	0	0	0	0	0	0	0	0	0	0	0	0	0	0	0	0	0	0	0	0	0	0	0	0	0	0	0	0	0	0	0	0	49.63	FALSE	FALSE	FALSE	251	0.012
MED30p.Arg164Ter	MED30	0.01231314670469942	0.01039717196922437	0	0.03438515273311299	NA	NA	NA	NA	NA	NA	0.017749223327094797	0.01919570016316345	Ter	Arg	FALSE	NA	2	0	0	0	0	0	0	0	0	1	0	0	0	0	0	0	1	0	0	0	0	0	0	0	0	0	0	0	0	0	0	0	0	0	0	0	0	0	0	0	0	0	0	0	0	0	0	0	0	0	0	0	0	0	0	0	0	0	0	0	0	0	0	0	0	0	50.75	FALSE	FALSE	FALSE	251	0.012
MEGF10p.Arg521Cys	MEGF10	0.01231314670469942	0.01039717196922437	0	0.034843442933336	NA	NA	NA	NA	NA	NA	0.017749223327094797	0.01919570016316345	Cys	Arg	TRUE	NA	2	0	0	0	0	0	0	0	0	1	0	0	0	0	0	0	1	0	0	0	0	0	0	0	0	0	0	0	0	0	0	0	0	0	0	0	0	0	0	0	0	0	0	0	0	0	0	0	0	0	0	0	0	0	0	0	0	0	0	0	0	0	0	0	0	0	49.48	FALSE	FALSE	FALSE	251	0.012
METAP2p.Arg205His	METAP2	0.01231314670469942	0.01039717196922437	0	0.03438515273311299	NA	NA	NA	NA	NA	NA	0.017749223327094797	0.01919570016316345	His	Arg	TRUE	NA	2	0	0	0	0	0	0	0	0	1	0	0	0	0	0	0	1	0	0	0	0	0	0	0	0	0	0	0	0	0	0	0	0	0	0	0	0	0	0	0	0	0	0	0	0	0	0	0	0	0	0	0	0	0	0	0	0	0	0	0	0	0	0	0	0	0	50.04	FALSE	FALSE	FALSE	251	0.012
MEX3Bp.Pro555Leu	MEX3B	0.01231314670469942	0.01039717196922437	0	0.036939440114098	NA	NA	NA	NA	NA	NA	0.017749223327094797	0.01919570016316345	Leu	Pro	FALSE	NA	2	0	0	0	0	0	0	0	0	1	0	0	0	0	0	0	1	0	0	0	0	0	0	0	0	0	0	0	0	0	0	0	0	0	0	0	0	0	0	0	0	0	0	0	0	0	0	0	0	0	0	0	0	0	0	0	0	0	0	0	0	0	0	0	0	0	50.67	FALSE	FALSE	FALSE	251	0.012
MID1p.Arg75His	MID1	0.01231314670469942	0.01039717196922437	0	0.03438515273311299	NA	NA	NA	NA	NA	NA	0.017749223327094797	0.01919570016316345	His	Arg	TRUE	NA	2	0	0	0	0	0	0	0	0	1	0	0	0	0	0	0	1	0	0	0	0	0	0	0	0	0	0	0	0	0	0	0	0	0	0	0	0	0	0	0	0	0	0	0	0	0	0	0	0	0	0	0	0	0	0	0	0	0	0	0	0	0	0	0	0	0	49.58	FALSE	FALSE	FALSE	251	0.012
MIOSp.Arg206His	MIOS	0.01231314670469942	0.01039717196922437	0	0.03438515273311299	NA	NA	NA	NA	NA	NA	0.017749223327094797	0.01919570016316345	His	Arg	TRUE	NA	2	0	0	0	0	0	0	0	0	1	0	0	0	0	0	0	1	0	0	0	0	0	0	0	0	0	0	0	0	0	0	0	0	0	0	0	0	0	0	0	0	0	0	0	0	0	0	0	0	0	0	0	0	0	0	0	0	0	0	0	0	0	0	0	0	0	50.48	FALSE	FALSE	FALSE	251	0.012
MKI67p.Val1545Ile	MKI67	0.01231314670469942	0.01039717196922437	0	0.03438515273311299	NA	NA	NA	NA	NA	NA	0.017749223327094797	0.01919570016316345	Ile	Val	FALSE	NA	2	0	0	0	0	0	0	0	0	1	0	0	0	0	0	0	1	0	0	0	0	0	0	0	0	0	0	0	0	0	0	0	0	0	0	0	0	0	0	0	0	0	0	0	0	0	0	0	0	0	0	0	0	0	0	0	0	0	0	0	0	0	0	0	0	0	50.03	FALSE	FALSE	FALSE	251	0.012
MMP24p.Arg428His	MMP24	0.01231314670469942	0.01039717196922437	0	0.03438515273311299	NA	NA	NA	NA	NA	NA	0.017749223327094797	0.01919570016316345	His	Arg	TRUE	NA	2	0	0	0	0	0	0	0	0	1	0	0	0	0	0	0	1	0	0	0	0	0	0	0	0	0	0	0	0	0	0	0	0	0	0	0	0	0	0	0	0	0	0	0	0	0	0	0	0	0	0	0	0	0	0	0	0	0	0	0	0	0	0	0	0	0	50.33	FALSE	FALSE	FALSE	251	0.012
MRPL46p.Arg146Ter	MRPL46	0.01231314670469942	0.01039717196922437	0	0.03438515273311299	NA	NA	NA	NA	NA	NA	0.017749223327094797	0.01919570016316345	Ter	Arg	FALSE	NA	2	0	0	0	0	0	0	0	0	1	0	0	0	0	0	0	1	0	0	0	0	0	0	0	0	0	0	0	0	0	0	0	0	0	0	0	0	0	0	0	0	0	0	0	0	0	0	0	0	0	0	0	0	0	0	0	0	0	0	0	0	0	0	0	0	0	50.370000000000005	FALSE	FALSE	FALSE	251	0.012
MSH3p.Glu725Lys	MSH3	0.01231314670469942	0.01039717196922437	0	0.036939440114098	NA	NA	NA	NA	NA	NA	0.017749223327094797	0.01919570016316345	Lys	Glu	TRUE	NA	2	0	0	0	0	0	0	0	0	1	0	0	0	0	0	0	1	0	0	0	0	0	0	0	0	0	0	0	0	0	0	0	0	0	0	0	0	0	0	0	0	0	0	0	0	0	0	0	0	0	0	0	0	0	0	0	0	0	0	0	0	0	0	0	0	0	50.11	FALSE	FALSE	FALSE	251	0.012
MUC2p.Pro1723Leu	MUC2	0.01231314670469942	0.01039717196922437	0	0.03438515273311299	NA	NA	NA	NA	NA	NA	0.017749223327094797	0.01919570016316345	Leu	Pro	FALSE	NA	2	0	0	0	0	0	0	0	0	1	0	0	0	0	0	0	1	0	0	0	0	0	0	0	0	0	0	0	0	0	0	0	0	0	0	0	0	0	0	0	0	0	0	0	0	0	0	0	0	0	0	0	0	0	0	0	0	0	0	0	0	0	0	0	0	0	50.84	FALSE	FALSE	FALSE	251	0.012
MYBPC3p.Ala558Thr	MYBPC3	0.01231314670469942	0.01039717196922437	0	0.03438515273311299	NA	NA	NA	NA	NA	NA	0.017749223327094797	0.01919570016316345	Thr	Ala	TRUE	NA	2	0	0	0	0	0	0	0	0	1	0	0	0	0	0	0	1	0	0	0	0	0	0	0	0	0	0	0	0	0	0	0	0	0	0	0	0	0	0	0	0	0	0	0	0	0	0	0	0	0	0	0	0	0	0	0	0	0	0	0	0	0	0	0	0	0	49.82	FALSE	FALSE	FALSE	251	0.012
MYCBP2p.Arg4418Trp	MYCBP2	0.01231314670469942	0.01039717196922437	0	0.036939440114098	NA	NA	NA	NA	NA	NA	0.017749223327094797	0.01919570016316345	Trp	Arg	FALSE	NA	2	0	0	0	0	0	0	0	0	1	0	0	0	0	0	0	1	0	0	0	0	0	0	0	0	0	0	0	0	0	0	0	0	0	0	0	0	0	0	0	0	0	0	0	0	0	0	0	0	0	0	0	0	0	0	0	0	0	0	0	0	0	0	0	0	0	50.47	FALSE	FALSE	FALSE	251	0.012
MYH3p.Arg695Gln	MYH3	0.01231314670469942	0.01039717196922437	0	0.034449009917637	NA	NA	NA	NA	NA	NA	0.017749223327094797	0.01919570016316345	Gln	Arg	FALSE	NA	2	0	0	0	0	0	0	0	0	1	0	0	0	0	0	0	1	0	0	0	0	0	0	0	0	0	0	0	0	0	0	0	0	0	0	0	0	0	0	0	0	0	0	0	0	0	0	0	0	0	0	0	0	0	0	0	0	0	0	0	0	0	0	0	0	0	50.11	FALSE	FALSE	FALSE	251	0.012
MYH6p.Thr1379Met	MYH6	0.01231314670469942	0.01039717196922437	0	0.03438515273311299	NA	NA	NA	NA	NA	NA	0.017749223327094797	0.01919570016316345	Met	Thr	FALSE	NA	2	0	0	0	0	0	0	0	0	1	0	0	0	0	0	0	1	0	0	0	0	0	0	0	0	0	0	0	0	0	0	0	0	0	0	0	0	0	0	0	0	0	0	0	0	0	0	0	0	0	0	0	0	0	0	0	0	0	0	0	0	0	0	0	0	0	50.620000000000005	FALSE	FALSE	FALSE	251	0.012
MYH9p.Glu94Lys	MYH9	0.01231314670469942	0.01039717196922437	0	0.03438515273311299	NA	NA	NA	NA	NA	NA	0.017749223327094797	0.01919570016316345	Lys	Glu	TRUE	1	2	0	0	0	0	0	0	0	0	1	0	0	0	0	0	0	1	0	0	0	0	0	0	0	0	0	0	0	0	0	0	0	0	0	0	0	0	0	0	0	0	0	0	0	0	0	0	0	0	0	0	0	0	0	0	0	0	0	0	0	0	0	0	0	0	0	49.77	FALSE	FALSE	FALSE	251	0.012
MYO15Ap.Trp271Cys	MYO15A	0.01231314670469942	0.01039717196922437	0	0.034396609988119	NA	NA	NA	NA	NA	NA	0.017749223327094797	0.01919570016316345	Cys	Trp	TRUE	NA	2	0	0	0	0	0	0	0	0	1	0	0	0	0	0	0	1	0	0	0	0	0	0	0	0	0	0	0	0	0	0	0	0	0	0	0	0	0	0	0	0	0	0	0	0	0	0	0	0	0	0	0	0	0	0	0	0	0	0	0	0	0	0	0	0	0	49.86	FALSE	FALSE	FALSE	251	0.012
MYO18Ap.Arg428Cys	MYO18A	0.01231314670469942	0.01039717196922437	0	0.036939440114098	NA	NA	NA	NA	NA	NA	0.017749223327094797	0.01919570016316345	Cys	Arg	TRUE	NA	2	0	0	0	0	0	0	0	0	1	0	0	0	0	0	0	1	0	0	0	0	0	0	0	0	0	0	0	0	0	0	0	0	0	0	0	0	0	0	0	0	0	0	0	0	0	0	0	0	0	0	0	0	0	0	0	0	0	0	0	0	0	0	0	0	0	50.54	FALSE	FALSE	FALSE	251	0.012
MYO1Dp.Pro541Ser	MYO1D	0.01231314670469942	0.01039717196922437	0	0.036939440114098	NA	NA	NA	NA	NA	NA	0.017749223327094797	0.01919570016316345	Ser	Pro	TRUE	NA	2	0	0	0	0	0	0	0	0	1	0	0	0	0	0	0	1	0	0	0	0	0	0	0	0	0	0	0	0	0	0	0	0	0	0	0	0	0	0	0	0	0	0	0	0	0	0	0	0	0	0	0	0	0	0	0	0	0	0	0	0	0	0	0	0	0	51.06	FALSE	FALSE	FALSE	251	0.012
MYO7Ap.Met1071Ile	MYO7A	0.01231314670469942	0.01039717196922437	0	0.03438515273311299	NA	NA	NA	NA	NA	NA	0.017749223327094797	0.01919570016316345	Ile	Met	FALSE	NA	2	0	0	0	0	0	0	0	0	1	0	0	0	0	0	0	1	0	0	0	0	0	0	0	0	0	0	0	0	0	0	0	0	0	0	0	0	0	0	0	0	0	0	0	0	0	0	0	0	0	0	0	0	0	0	0	0	0	0	0	0	0	0	0	0	0	50.59	FALSE	FALSE	FALSE	251	0.012
MYOM3p.Lys1331Asn	MYOM3	0.01231314670469942	0.01039717196922437	0	0.03438515273311299	NA	NA	NA	NA	NA	NA	0.017749223327094797	0.01919570016316345	Asn	Lys	FALSE	NA	2	0	0	0	0	0	0	0	0	1	0	0	0	0	0	0	1	0	0	0	0	0	0	0	0	0	0	0	0	0	0	0	0	0	0	0	0	0	0	0	0	0	0	0	0	0	0	0	0	0	0	0	0	0	0	0	0	0	0	0	0	0	0	0	0	0	51.29	FALSE	FALSE	FALSE	251	0.012
NAA50p.Ala145Thr	NAA50	0.01231314670469942	0.01039717196922437	0	0.03438515273311299	NA	NA	NA	NA	NA	NA	0.017749223327094797	0.01919570016316345	Thr	Ala	TRUE	NA	2	0	0	0	0	0	0	0	0	1	0	0	0	0	0	0	1	0	0	0	0	0	0	0	0	0	0	0	0	0	0	0	0	0	0	0	0	0	0	0	0	0	0	0	0	0	0	0	0	0	0	0	0	0	0	0	0	0	0	0	0	0	0	0	0	0	50.89	FALSE	FALSE	FALSE	251	0.012
NALCNp.Val1330Ile	NALCN	0.01231314670469942	0.01039717196922437	0	0.03438515273311299	NA	NA	NA	NA	NA	NA	0.017749223327094797	0.01919570016316345	Ile	Val	FALSE	NA	2	0	0	0	0	0	0	0	0	1	0	0	0	0	0	0	1	0	0	0	0	0	0	0	0	0	0	0	0	0	0	0	0	0	0	0	0	0	0	0	0	0	0	0	0	0	0	0	0	0	0	0	0	0	0	0	0	0	0	0	0	0	0	0	0	0	49.9	FALSE	FALSE	FALSE	251	0.012
NAT9p.Pro151Leu	NAT9	0.01231314670469942	0.01039717196922437	0	0.03438515273311299	NA	NA	NA	NA	NA	NA	0.017749223327094797	0.01919570016316345	Leu	Pro	FALSE	NA	2	0	0	0	0	0	0	0	0	1	0	0	0	0	0	0	1	0	0	0	0	0	0	0	0	0	0	0	0	0	0	0	0	0	0	0	0	0	0	0	0	0	0	0	0	0	0	0	0	0	0	0	0	0	0	0	0	0	0	0	0	0	0	0	0	0	49.61	FALSE	FALSE	FALSE	251	0.012
NAT9p.Ser43Leu	NAT9	0.01231314670469942	0.01039717196922437	0	0.036939440114098	NA	NA	NA	NA	NA	NA	0.017749223327094797	0.01919570016316345	Leu	Ser	FALSE	NA	2	0	0	0	0	0	0	0	0	1	0	0	0	0	0	0	1	0	0	0	0	0	0	0	0	0	0	0	0	0	0	0	0	0	0	0	0	0	0	0	0	0	0	0	0	0	0	0	0	0	0	0	0	0	0	0	0	0	0	0	0	0	0	0	0	0	50.43	FALSE	FALSE	FALSE	251	0.012
NAV2p.Thr787Met	NAV2	0.01231314670469942	0.01039717196922437	0	0.03438515273311299	NA	NA	NA	NA	NA	NA	0.017749223327094797	0.01919570016316345	Met	Thr	FALSE	NA	2	0	0	0	0	0	0	0	0	1	0	0	0	0	0	0	1	0	0	0	0	0	0	0	0	0	0	0	0	0	0	0	0	0	0	0	0	0	0	0	0	0	0	0	0	0	0	0	0	0	0	0	0	0	0	0	0	0	0	0	0	0	0	0	0	0	50.97	FALSE	FALSE	FALSE	251	0.012
NAV3p.Arg1575Trp	NAV3	0.01231314670469942	0.01039717196922437	0	0.03438515273311299	NA	NA	NA	NA	NA	NA	0.017749223327094797	0.01919570016316345	Trp	Arg	FALSE	NA	2	0	0	0	0	0	0	0	0	1	0	0	0	0	0	0	1	0	0	0	0	0	0	0	0	0	0	0	0	0	0	0	0	0	0	0	0	0	0	0	0	0	0	0	0	0	0	0	0	0	0	0	0	0	0	0	0	0	0	0	0	0	0	0	0	0	49.26	FALSE	FALSE	FALSE	251	0.012
NAV3p.Gly1493Arg	NAV3	0.01231314670469942	0.01039717196922437	0	0.03438515273311299	NA	NA	NA	NA	NA	NA	0.017749223327094797	0.01919570016316345	Arg	Gly	TRUE	NA	2	0	0	0	0	0	0	0	0	1	0	0	0	0	0	0	1	0	0	0	0	0	0	0	0	0	0	0	0	0	0	0	0	0	0	0	0	0	0	0	0	0	0	0	0	0	0	0	0	0	0	0	0	0	0	0	0	0	0	0	0	0	0	0	0	0	49.82	FALSE	FALSE	FALSE	251	0.012
NBEAp.Thr2175Met	NBEA	0.01231314670469942	0.01039717196922437	0	0.03438515273311299	NA	NA	NA	NA	NA	NA	0.017749223327094797	0.01919570016316345	Met	Thr	FALSE	2	2	0	0	0	0	0	0	0	0	1	0	0	0	0	0	0	1	0	0	0	0	0	0	0	0	0	0	0	0	0	0	0	0	0	0	0	0	0	0	0	0	0	0	0	0	0	0	0	0	0	0	0	0	0	0	0	0	0	0	0	0	0	0	0	0	0	51.24	FALSE	FALSE	FALSE	251	0.012
NCANp.Arg1257Gln	NCAN	0.01231314670469942	0.01039717196922437	0	0.036939440114098	NA	NA	NA	NA	NA	NA	0.017749223327094797	0.01919570016316345	Gln	Arg	FALSE	NA	2	0	0	0	0	0	0	0	0	1	0	0	0	0	0	0	1	0	0	0	0	0	0	0	0	0	0	0	0	0	0	0	0	0	0	0	0	0	0	0	0	0	0	0	0	0	0	0	0	0	0	0	0	0	0	0	0	0	0	0	0	0	0	0	0	0	50.33	FALSE	FALSE	FALSE	251	0.012
NDFIP1p.Arg101Trp	NDFIP1	0.01231314670469942	0.01039717196922437	0	0.036939440114098	NA	NA	NA	NA	NA	NA	0.017749223327094797	0.01919570016316345	Trp	Arg	FALSE	NA	2	0	0	0	0	0	0	0	0	1	0	0	0	0	0	0	1	0	0	0	0	0	0	0	0	0	0	0	0	0	0	0	0	0	0	0	0	0	0	0	0	0	0	0	0	0	0	0	0	0	0	0	0	0	0	0	0	0	0	0	0	0	0	0	0	0	50.65	FALSE	FALSE	FALSE	251	0.012
NEBp.Asp6526Asn	NEB	0.01231314670469942	0.01039717196922437	0	0.03438515273311299	NA	NA	NA	NA	NA	NA	0.017749223327094797	0.01919570016316345	Asn	Asp	FALSE	NA	2	0	0	0	0	0	0	0	0	1	0	0	0	0	0	0	1	0	0	0	0	0	0	0	0	0	0	0	0	0	0	0	0	0	0	0	0	0	0	0	0	0	0	0	0	0	0	0	0	0	0	0	0	0	0	0	0	0	0	0	0	0	0	0	0	0	49.75	FALSE	FALSE	FALSE	251	0.012
NECAP2p.Glu263Lys	NECAP2	0.01231314670469942	0.01039717196922437	0	0.03438515273311299	NA	NA	NA	NA	NA	NA	0.017749223327094797	0.01919570016316345	Lys	Glu	TRUE	NA	2	0	0	0	0	0	0	0	0	1	0	0	0	0	0	0	1	0	0	0	0	0	0	0	0	0	0	0	0	0	0	0	0	0	0	0	0	0	0	0	0	0	0	0	0	0	0	0	0	0	0	0	0	0	0	0	0	0	0	0	0	0	0	0	0	0	50.2	FALSE	FALSE	FALSE	251	0.012
NIF3L1p.Asp39Asn	NIF3L1	0.01231314670469942	0.01039717196922437	0	0.036939440114098	NA	NA	NA	NA	NA	NA	0.017749223327094797	0.01919570016316345	Asn	Asp	FALSE	NA	2	0	0	0	0	0	0	0	0	1	0	0	0	0	0	0	1	0	0	0	0	0	0	0	0	0	0	0	0	0	0	0	0	0	0	0	0	0	0	0	0	0	0	0	0	0	0	0	0	0	0	0	0	0	0	0	0	0	0	0	0	0	0	0	0	0	49.89	FALSE	FALSE	FALSE	251	0.012
NIPBLp.Ala1308Val	NIPBL	0.01231314670469942	0.01039717196922437	0	0.03438515273311299	NA	NA	NA	NA	NA	NA	0.017749223327094797	0.01919570016316345	Val	Ala	FALSE	NA	2	0	0	0	0	0	0	0	0	1	0	0	0	0	0	0	1	0	0	0	0	0	0	0	0	0	0	0	0	0	0	0	0	0	0	0	0	0	0	0	0	0	0	0	0	0	0	0	0	0	0	0	0	0	0	0	0	0	0	0	0	0	0	0	0	0	49.98	FALSE	FALSE	FALSE	251	0.012
NLGN3p.Val202Ile	NLGN3	0.01231314670469942	0.01039717196922437	0	0.036939440114098	NA	NA	NA	NA	NA	NA	0.017749223327094797	0.01919570016316345	Ile	Val	FALSE	NA	2	0	0	0	0	0	0	0	0	1	0	0	0	0	0	0	1	0	0	0	0	0	0	0	0	0	0	0	0	0	0	0	0	0	0	0	0	0	0	0	0	0	0	0	0	0	0	0	0	0	0	0	0	0	0	0	0	0	0	0	0	0	0	0	0	0	50.26	FALSE	FALSE	FALSE	251	0.012
NLGN4Xp.Ala558Thr	NLGN4X	0.01231314670469942	0.01039717196922437	0	0.03438515273311299	NA	NA	NA	NA	NA	NA	0.017749223327094797	0.01919570016316345	Thr	Ala	TRUE	NA	2	0	0	0	0	0	0	0	0	1	0	0	0	0	0	0	1	0	0	0	0	0	0	0	0	0	0	0	0	0	0	0	0	0	0	0	0	0	0	0	0	0	0	0	0	0	0	0	0	0	0	0	0	0	0	0	0	0	0	0	0	0	0	0	0	0	51.18	FALSE	FALSE	FALSE	251	0.012
NLRP11p.Ala732Val	NLRP11	0.01231314670469942	0.01039717196922437	0	0.034895842862854	NA	NA	NA	NA	NA	NA	0.017749223327094797	0.01919570016316345	Val	Ala	FALSE	NA	2	0	0	0	0	0	0	0	0	1	0	0	0	0	0	0	1	0	0	0	0	0	0	0	0	0	0	0	0	0	0	0	0	0	0	0	0	0	0	0	0	0	0	0	0	0	0	0	0	0	0	0	0	0	0	0	0	0	0	0	0	0	0	0	0	0	50.94	FALSE	FALSE	FALSE	251	0.012
NLRP7p.Ala425Val	NLRP7	0.01231314670469942	0.01039717196922437	0	0.03438515273311299	NA	NA	NA	NA	NA	NA	0.017749223327094797	0.01919570016316345	Val	Ala	FALSE	NA	2	0	0	0	0	0	0	0	0	1	0	0	0	0	0	0	1	0	0	0	0	0	0	0	0	0	0	0	0	0	0	0	0	0	0	0	0	0	0	0	0	0	0	0	0	0	0	0	0	0	0	0	0	0	0	0	0	0	0	0	0	0	0	0	0	0	49.69	FALSE	FALSE	FALSE	251	0.012
NOD1p.Gly507Arg	NOD1	0.01231314670469942	0.01039717196922437	0	0.03438515273311299	NA	NA	NA	NA	NA	NA	0.017749223327094797	0.01919570016316345	Arg	Gly	TRUE	NA	2	0	0	0	0	0	0	0	0	1	0	0	0	0	0	0	1	0	0	0	0	0	0	0	0	0	0	0	0	0	0	0	0	0	0	0	0	0	0	0	0	0	0	0	0	0	0	0	0	0	0	0	0	0	0	0	0	0	0	0	0	0	0	0	0	0	50.43	FALSE	FALSE	FALSE	251	0.012
NOL6p.Arg280Ter	NOL6	0.01231314670469942	0.01039717196922437	0	0.03438515273311299	NA	NA	NA	NA	NA	NA	0.017749223327094797	0.01919570016316345	Ter	Arg	FALSE	NA	2	0	0	0	0	0	0	0	0	1	0	0	0	0	0	0	1	0	0	0	0	0	0	0	0	0	0	0	0	0	0	0	0	0	0	0	0	0	0	0	0	0	0	0	0	0	0	0	0	0	0	0	0	0	0	0	0	0	0	0	0	0	0	0	0	0	49.73	FALSE	FALSE	FALSE	251	0.012
NOS1APp.Gln178His	NOS1AP	0.01231314670469942	0.01039717196922437	0	0.03438515273311299	NA	NA	NA	NA	NA	NA	0.017749223327094797	0.01919570016316345	His	Gln	TRUE	NA	2	0	0	0	0	0	0	0	0	1	0	0	0	0	0	0	1	0	0	0	0	0	0	0	0	0	0	0	0	0	0	0	0	0	0	0	0	0	0	0	0	0	0	0	0	0	0	0	0	0	0	0	0	0	0	0	0	0	0	0	0	0	0	0	0	0	49.92	FALSE	FALSE	FALSE	251	0.012
NPY4Rp.Val357Ile	NPY4R	0.01231314670469942	0.01039717196922437	0	0.03438515273311299	NA	NA	NA	NA	NA	NA	0.017749223327094797	0.01919570016316345	Ile	Val	FALSE	NA	2	0	0	0	0	0	0	0	0	1	0	0	0	0	0	0	1	0	0	0	0	0	0	0	0	0	0	0	0	0	0	0	0	0	0	0	0	0	0	0	0	0	0	0	0	0	0	0	0	0	0	0	0	0	0	0	0	0	0	0	0	0	0	0	0	0	50.6	FALSE	FALSE	FALSE	251	0.012
NR3C2p.Pro957Leu	NR3C2	0.01231314670469942	0.01039717196922437	0	0.03438515273311299	NA	NA	NA	NA	NA	NA	0.017749223327094797	0.01919570016316345	Leu	Pro	FALSE	NA	2	0	0	0	0	0	0	0	0	1	0	0	0	0	0	0	1	0	0	0	0	0	0	0	0	0	0	0	0	0	0	0	0	0	0	0	0	0	0	0	0	0	0	0	0	0	0	0	0	0	0	0	0	0	0	0	0	0	0	0	0	0	0	0	0	0	50.08	FALSE	FALSE	FALSE	251	0.012
NR3C2p.Ser973Leu	NR3C2	0.01231314670469942	0.01039717196922437	0	0.03438515273311299	NA	NA	NA	NA	NA	NA	0.017749223327094797	0.01919570016316345	Leu	Ser	FALSE	NA	2	0	0	0	0	0	0	0	0	1	0	0	0	0	0	0	1	0	0	0	0	0	0	0	0	0	0	0	0	0	0	0	0	0	0	0	0	0	0	0	0	0	0	0	0	0	0	0	0	0	0	0	0	0	0	0	0	0	0	0	0	0	0	0	0	0	49.81	FALSE	FALSE	FALSE	251	0.012
NRDE2p.Arg1150Trp	NRDE2	0.01231314670469942	0.01039717196922437	0	0.03438515273311299	NA	NA	NA	NA	NA	NA	0.017749223327094797	0.01919570016316345	Trp	Arg	FALSE	NA	2	0	0	0	0	0	0	0	0	1	0	0	0	0	0	0	1	0	0	0	0	0	0	0	0	0	0	0	0	0	0	0	0	0	0	0	0	0	0	0	0	0	0	0	0	0	0	0	0	0	0	0	0	0	0	0	0	0	0	0	0	0	0	0	0	0	50.85	FALSE	FALSE	FALSE	251	0.012
NRP2p.Arg666Gln	NRP2	0.01231314670469942	0.01039717196922437	0	0.036939440114098	NA	NA	NA	NA	NA	NA	0.017749223327094797	0.01919570016316345	Gln	Arg	FALSE	NA	2	0	0	0	0	0	0	0	0	1	0	0	0	0	0	0	1	0	0	0	0	0	0	0	0	0	0	0	0	0	0	0	0	0	0	0	0	0	0	0	0	0	0	0	0	0	0	0	0	0	0	0	0	0	0	0	0	0	0	0	0	0	0	0	0	0	49.11	FALSE	FALSE	FALSE	251	0.012
NSUN5p.Ser456Arg	NSUN5	0.01231314670469942	0.01039717196922437	0	0.03438515273311299	NA	NA	NA	NA	NA	NA	0.017749223327094797	0.01919570016316345	Arg	Ser	TRUE	NA	2	0	0	0	0	0	0	0	0	1	0	0	0	0	0	0	1	0	0	0	0	0	0	0	0	0	0	0	0	0	0	0	0	0	0	0	0	0	0	0	0	0	0	0	0	0	0	0	0	0	0	0	0	0	0	0	0	0	0	0	0	0	0	0	0	0	50.79	FALSE	FALSE	FALSE	251	0.012
NUP210Lp.Arg32Cys	NUP210L	0.01231314670469942	0.01039717196922437	0	0.03438515273311299	NA	NA	NA	NA	NA	NA	0.017749223327094797	0.01919570016316345	Cys	Arg	TRUE	NA	2	0	0	0	0	0	0	0	0	1	0	0	0	0	0	0	1	0	0	0	0	0	0	0	0	0	0	0	0	0	0	0	0	0	0	0	0	0	0	0	0	0	0	0	0	0	0	0	0	0	0	0	0	0	0	0	0	0	0	0	0	0	0	0	0	0	50.18	FALSE	FALSE	FALSE	251	0.012
NUP54p.Arg247Cys	NUP54	0.01231314670469942	0.01039717196922437	0	0.036939440114098	NA	NA	NA	NA	NA	NA	0.017749223327094797	0.01919570016316345	Cys	Arg	TRUE	NA	2	0	0	0	0	0	0	0	0	1	0	0	0	0	0	0	1	0	0	0	0	0	0	0	0	0	0	0	0	0	0	0	0	0	0	0	0	0	0	0	0	0	0	0	0	0	0	0	0	0	0	0	0	0	0	0	0	0	0	0	0	0	0	0	0	0	49.92	FALSE	FALSE	FALSE	251	0.012
OGFOD1p.Arg230Cys	OGFOD1	0.01231314670469942	0.01039717196922437	0	0.036939440114098	NA	NA	NA	NA	NA	NA	0.017749223327094797	0.01919570016316345	Cys	Arg	TRUE	NA	2	0	0	0	0	0	0	0	0	1	0	0	0	0	0	0	1	0	0	0	0	0	0	0	0	0	0	0	0	0	0	0	0	0	0	0	0	0	0	0	0	0	0	0	0	0	0	0	0	0	0	0	0	0	0	0	0	0	0	0	0	0	0	0	0	0	50.78	FALSE	FALSE	FALSE	251	0.012
OLAHp.Arg193His	OLAH	0.01231314670469942	0.01039717196922437	0	0.03438515273311299	NA	NA	NA	NA	NA	NA	0.017749223327094797	0.01919570016316345	His	Arg	TRUE	NA	2	0	0	0	0	0	0	0	0	1	0	0	0	0	0	0	1	0	0	0	0	0	0	0	0	0	0	0	0	0	0	0	0	0	0	0	0	0	0	0	0	0	0	0	0	0	0	0	0	0	0	0	0	0	0	0	0	0	0	0	0	0	0	0	0	0	50.04	FALSE	FALSE	FALSE	251	0.012
OLFM1p.Asp241Asn	OLFM1	0.01231314670469942	0.01039717196922437	0	0.036939440114098	NA	NA	NA	NA	NA	NA	0.017749223327094797	0.01919570016316345	Asn	Asp	FALSE	NA	2	0	0	0	0	0	0	0	0	1	0	0	0	0	0	0	1	0	0	0	0	0	0	0	0	0	0	0	0	0	0	0	0	0	0	0	0	0	0	0	0	0	0	0	0	0	0	0	0	0	0	0	0	0	0	0	0	0	0	0	0	0	0	0	0	0	50.39	FALSE	FALSE	FALSE	251	0.012
OPRL1p.Thr365Met	OPRL1	0.01231314670469942	0.01039717196922437	0	0.036939440114098	NA	NA	NA	NA	NA	NA	0.017749223327094797	0.01919570016316345	Met	Thr	FALSE	NA	2	0	0	0	0	0	0	0	0	1	0	0	0	0	0	0	1	0	0	0	0	0	0	0	0	0	0	0	0	0	0	0	0	0	0	0	0	0	0	0	0	0	0	0	0	0	0	0	0	0	0	0	0	0	0	0	0	0	0	0	0	0	0	0	0	0	50.51	FALSE	FALSE	FALSE	251	0.012
OR10A4p.Phe108Leu	OR10A4	0.01231314670469942	0.01039717196922437	0	0.03438515273311299	NA	NA	NA	NA	NA	NA	0.017749223327094797	0.01919570016316345	Leu	Phe	FALSE	NA	2	0	0	0	0	0	0	0	0	1	0	0	0	0	0	0	1	0	0	0	0	0	0	0	0	0	0	0	0	0	0	0	0	0	0	0	0	0	0	0	0	0	0	0	0	0	0	0	0	0	0	0	0	0	0	0	0	0	0	0	0	0	0	0	0	0	49.6	FALSE	FALSE	FALSE	251	0.012
OR14I1p.Ala26Thr	OR14I1	0.01231314670469942	0.01039717196922437	0	0.03438515273311299	NA	NA	NA	NA	NA	NA	0.017749223327094797	0.01919570016316345	Thr	Ala	TRUE	NA	2	0	0	0	0	0	0	0	0	1	0	0	0	0	0	0	1	0	0	0	0	0	0	0	0	0	0	0	0	0	0	0	0	0	0	0	0	0	0	0	0	0	0	0	0	0	0	0	0	0	0	0	0	0	0	0	0	0	0	0	0	0	0	0	0	0	49.55	FALSE	FALSE	FALSE	251	0.012
OR1L4p.Lys91Asn	OR1L4	0.01231314670469942	0.01039717196922437	0	0.03438515273311299	NA	NA	NA	NA	NA	NA	0.017749223327094797	0.01919570016316345	Asn	Lys	FALSE	NA	2	0	0	0	0	0	0	0	0	1	0	0	0	0	0	0	1	0	0	0	0	0	0	0	0	0	0	0	0	0	0	0	0	0	0	0	0	0	0	0	0	0	0	0	0	0	0	0	0	0	0	0	0	0	0	0	0	0	0	0	0	0	0	0	0	0	50.36	FALSE	FALSE	FALSE	251	0.012
OR1L6p.Arg123Gln	OR1L6	0.01231314670469942	0.01039717196922437	0	0.03438515273311299	NA	NA	NA	NA	NA	NA	0.017749223327094797	0.01919570016316345	Gln	Arg	FALSE	NA	2	0	0	0	0	0	0	0	0	1	0	0	0	0	0	0	1	0	0	0	0	0	0	0	0	0	0	0	0	0	0	0	0	0	0	0	0	0	0	0	0	0	0	0	0	0	0	0	0	0	0	0	0	0	0	0	0	0	0	0	0	0	0	0	0	0	50.2	FALSE	FALSE	FALSE	251	0.012
OR2L13p.Ser86Tyr	OR2L13	0.01231314670469942	0.01039717196922437	0	0.03438515273311299	NA	NA	NA	NA	NA	NA	0.017749223327094797	0.01919570016316345	Tyr	Ser	TRUE	NA	2	0	0	0	0	0	0	0	0	1	0	0	0	0	0	0	1	0	0	0	0	0	0	0	0	0	0	0	0	0	0	0	0	0	0	0	0	0	0	0	0	0	0	0	0	0	0	0	0	0	0	0	0	0	0	0	0	0	0	0	0	0	0	0	0	0	49.55	FALSE	FALSE	FALSE	251	0.012
OR2M5p.Gly231Ter	OR2M5	0.01231314670469942	0.01039717196922437	0	0.03438515273311299	NA	NA	NA	NA	NA	NA	0.017749223327094797	0.01919570016316345	Ter	Gly	FALSE	NA	2	0	0	0	0	0	0	0	0	1	0	0	0	0	0	0	1	0	0	0	0	0	0	0	0	0	0	0	0	0	0	0	0	0	0	0	0	0	0	0	0	0	0	0	0	0	0	0	0	0	0	0	0	0	0	0	0	0	0	0	0	0	0	0	0	0	49.7	FALSE	FALSE	FALSE	251	0.012
OR2Y1p.Pro21Leu	OR2Y1	0.01231314670469942	0.01039717196922437	0	0.036939440114098	NA	NA	NA	NA	NA	NA	0.017749223327094797	0.01919570016316345	Leu	Pro	FALSE	NA	2	0	0	0	0	0	0	0	0	1	0	0	0	0	0	0	1	0	0	0	0	0	0	0	0	0	0	0	0	0	0	0	0	0	0	0	0	0	0	0	0	0	0	0	0	0	0	0	0	0	0	0	0	0	0	0	0	0	0	0	0	0	0	0	0	0	50.94	FALSE	FALSE	FALSE	251	0.012
OR4N2p.Gly152Ser	OR4N2	0.01231314670469942	0.01039717196922437	0	0.036939440114098	NA	NA	NA	NA	NA	NA	0.017749223327094797	0.01919570016316345	Ser	Gly	TRUE	NA	2	0	0	0	0	0	0	0	0	1	0	0	0	0	0	0	1	0	0	0	0	0	0	0	0	0	0	0	0	0	0	0	0	0	0	0	0	0	0	0	0	0	0	0	0	0	0	0	0	0	0	0	0	0	0	0	0	0	0	0	0	0	0	0	0	0	49.78	FALSE	FALSE	FALSE	251	0.012
OR51E1p.Arg304Cys	OR51E1	0.01231314670469942	0.01039717196922437	0	0.036939440114098	NA	NA	NA	NA	NA	NA	0.017749223327094797	0.01919570016316345	Cys	Arg	TRUE	NA	2	0	0	0	0	0	0	0	0	1	0	0	0	0	0	0	1	0	0	0	0	0	0	0	0	0	0	0	0	0	0	0	0	0	0	0	0	0	0	0	0	0	0	0	0	0	0	0	0	0	0	0	0	0	0	0	0	0	0	0	0	0	0	0	0	0	51.02	FALSE	FALSE	FALSE	251	0.012
OR52B6p.Arg315Lys	OR52B6	0.01231314670469942	0.01039717196922437	0	0.03438515273311299	NA	NA	NA	NA	NA	NA	0.017749223327094797	0.01919570016316345	Lys	Arg	TRUE	NA	2	0	0	0	0	0	0	0	0	1	0	0	0	0	0	0	1	0	0	0	0	0	0	0	0	0	0	0	0	0	0	0	0	0	0	0	0	0	0	0	0	0	0	0	0	0	0	0	0	0	0	0	0	0	0	0	0	0	0	0	0	0	0	0	0	0	49.98	FALSE	FALSE	FALSE	251	0.012
OR52N2p.Arg133Cys	OR52N2	0.01231314670469942	0.01039717196922437	0	0.03438515273311299	NA	NA	NA	NA	NA	NA	0.017749223327094797	0.01919570016316345	Cys	Arg	TRUE	NA	2	0	0	0	0	0	0	0	0	1	0	0	0	0	0	0	1	0	0	0	0	0	0	0	0	0	0	0	0	0	0	0	0	0	0	0	0	0	0	0	0	0	0	0	0	0	0	0	0	0	0	0	0	0	0	0	0	0	0	0	0	0	0	0	0	0	50.89	FALSE	FALSE	FALSE	251	0.012
OR5R1p.Glu3Asp	OR5R1	0.01231314670469942	0.01039717196922437	0	0.03438515273311299	NA	NA	NA	NA	NA	NA	0.017749223327094797	0.01919570016316345	Asp	Glu	FALSE	NA	2	0	0	0	0	0	0	0	0	1	0	0	0	0	0	0	1	0	0	0	0	0	0	0	0	0	0	0	0	0	0	0	0	0	0	0	0	0	0	0	0	0	0	0	0	0	0	0	0	0	0	0	0	0	0	0	0	0	0	0	0	0	0	0	0	0	50.120000000000005	FALSE	FALSE	FALSE	251	0.012
OR6F1p.Gln24His	OR6F1	0.01231314670469942	0.01039717196922437	0	0.03438515273311299	NA	NA	NA	NA	NA	NA	0.017749223327094797	0.01919570016316345	His	Gln	TRUE	NA	2	0	0	0	0	0	0	0	0	1	0	0	0	0	0	0	1	0	0	0	0	0	0	0	0	0	0	0	0	0	0	0	0	0	0	0	0	0	0	0	0	0	0	0	0	0	0	0	0	0	0	0	0	0	0	0	0	0	0	0	0	0	0	0	0	0	50.620000000000005	FALSE	FALSE	FALSE	251	0.012
OR8B12p.Arg121Cys	OR8B12	0.01231314670469942	0.01039717196922437	0	0.03438515273311299	NA	NA	NA	NA	NA	NA	0.017749223327094797	0.01919570016316345	Cys	Arg	TRUE	NA	2	0	0	0	0	0	0	0	0	1	0	0	0	0	0	0	1	0	0	0	0	0	0	0	0	0	0	0	0	0	0	0	0	0	0	0	0	0	0	0	0	0	0	0	0	0	0	0	0	0	0	0	0	0	0	0	0	0	0	0	0	0	0	0	0	0	50.23	FALSE	FALSE	FALSE	251	0.012
OR8H1p.Asp169Asn	OR8H1	0.01231314670469942	0.01039717196922437	0	0.03438515273311299	NA	NA	NA	NA	NA	NA	0.017749223327094797	0.01919570016316345	Asn	Asp	FALSE	NA	2	0	0	0	0	0	0	0	0	1	0	0	0	0	0	0	1	0	0	0	0	0	0	0	0	0	0	0	0	0	0	0	0	0	0	0	0	0	0	0	0	0	0	0	0	0	0	0	0	0	0	0	0	0	0	0	0	0	0	0	0	0	0	0	0	0	50.52	FALSE	FALSE	FALSE	251	0.012
OR8I2p.Ser156Leu	OR8I2	0.01231314670469942	0.01039717196922437	0	0.034396609988119	NA	NA	NA	NA	NA	NA	0.017749223327094797	0.01919570016316345	Leu	Ser	FALSE	NA	2	0	0	0	0	0	0	0	0	1	0	0	0	0	0	0	1	0	0	0	0	0	0	0	0	0	0	0	0	0	0	0	0	0	0	0	0	0	0	0	0	0	0	0	0	0	0	0	0	0	0	0	0	0	0	0	0	0	0	0	0	0	0	0	0	0	50.3	FALSE	FALSE	FALSE	251	0.012
OSBPL1Ap.Arg312Trp	OSBPL1A	0.01231314670469942	0.01039717196922437	0	0.03438515273311299	NA	NA	NA	NA	NA	NA	0.017749223327094797	0.01919570016316345	Trp	Arg	FALSE	NA	2	0	0	0	0	0	0	0	0	1	0	0	0	0	0	0	1	0	0	0	0	0	0	0	0	0	0	0	0	0	0	0	0	0	0	0	0	0	0	0	0	0	0	0	0	0	0	0	0	0	0	0	0	0	0	0	0	0	0	0	0	0	0	0	0	0	49.15	FALSE	FALSE	FALSE	251	0.012
OTUB1p.Ala156Thr	OTUB1	0.01231314670469942	0.01039717196922437	0	0.036939440114098	NA	NA	NA	NA	NA	NA	0.017749223327094797	0.01919570016316345	Thr	Ala	TRUE	NA	2	0	0	0	0	0	0	0	0	1	0	0	0	0	0	0	1	0	0	0	0	0	0	0	0	0	0	0	0	0	0	0	0	0	0	0	0	0	0	0	0	0	0	0	0	0	0	0	0	0	0	0	0	0	0	0	0	0	0	0	0	0	0	0	0	0	50	FALSE	FALSE	FALSE	251	0.012
OTUD6Ap.Thr214Met	OTUD6A	0.01231314670469942	0.01039717196922437	0	0.03438515273311299	NA	NA	NA	NA	NA	NA	0.017749223327094797	0.01919570016316345	Met	Thr	FALSE	NA	2	0	0	0	0	0	0	0	0	1	0	0	0	0	0	0	1	0	0	0	0	0	0	0	0	0	0	0	0	0	0	0	0	0	0	0	0	0	0	0	0	0	0	0	0	0	0	0	0	0	0	0	0	0	0	0	0	0	0	0	0	0	0	0	0	0	49.94	FALSE	FALSE	FALSE	251	0.012
OXCT1p.Gln499His	OXCT1	0.01231314670469942	0.01039717196922437	0	0.03438515273311299	NA	NA	NA	NA	NA	NA	0.017749223327094797	0.01919570016316345	His	Gln	TRUE	NA	2	0	0	0	0	0	0	0	0	1	0	0	0	0	0	0	1	0	0	0	0	0	0	0	0	0	0	0	0	0	0	0	0	0	0	0	0	0	0	0	0	0	0	0	0	0	0	0	0	0	0	0	0	0	0	0	0	0	0	0	0	0	0	0	0	0	50.15	FALSE	FALSE	FALSE	251	0.012
P2RY8p.Ala142Ser	P2RY8	0.01231314670469942	0.01039717196922437	0	0.036939440114098	NA	NA	NA	NA	NA	NA	0.017749223327094797	0.01919570016316345	Ser	Ala	TRUE	1	2	0	0	0	0	0	0	0	0	1	0	0	0	0	0	0	1	0	0	0	0	0	0	0	0	0	0	0	0	0	0	0	0	0	0	0	0	0	0	0	0	0	0	0	0	0	0	0	0	0	0	0	0	0	0	0	0	0	0	0	0	0	0	0	0	0	50.07	FALSE	FALSE	FALSE	251	0.012
PAK2p.Pro120Ser	PAK2	0.01231314670469942	0.01039717196922437	0	0.03438515273311299	NA	NA	NA	NA	NA	NA	0.017749223327094797	0.01919570016316345	Ser	Pro	TRUE	NA	2	0	0	0	0	0	0	0	0	1	0	0	0	0	0	0	1	0	0	0	0	0	0	0	0	0	0	0	0	0	0	0	0	0	0	0	0	0	0	0	0	0	0	0	0	0	0	0	0	0	0	0	0	0	0	0	0	0	0	0	0	0	0	0	0	0	50.36	FALSE	FALSE	FALSE	251	0.012
PAPPAp.Arg1243Gln	PAPPA	0.01231314670469942	0.01039717196922437	0	0.036939440114098	NA	NA	NA	NA	NA	NA	0.017749223327094797	0.01919570016316345	Gln	Arg	FALSE	NA	2	0	0	0	0	0	0	0	0	1	0	0	0	0	0	0	1	0	0	0	0	0	0	0	0	0	0	0	0	0	0	0	0	0	0	0	0	0	0	0	0	0	0	0	0	0	0	0	0	0	0	0	0	0	0	0	0	0	0	0	0	0	0	0	0	0	50.24	FALSE	FALSE	FALSE	251	0.012
PAX3p.Gly292Arg	PAX3	0.01231314670469942	0.01039717196922437	0	0.036939440114098	NA	NA	NA	NA	NA	NA	0.017749223327094797	0.01919570016316345	Arg	Gly	TRUE	1	2	0	0	0	0	0	0	0	0	1	0	0	0	0	0	0	1	0	0	0	0	0	0	0	0	0	0	0	0	0	0	0	0	0	0	0	0	0	0	0	0	0	0	0	0	0	0	0	0	0	0	0	0	0	0	0	0	0	0	0	0	0	0	0	0	0	50.63	FALSE	FALSE	FALSE	251	0.012
PCDH15p.Lys740Asn	PCDH15	0.01231314670469942	0.01039717196922437	0	0.03438515273311299	NA	NA	NA	NA	NA	NA	0.017749223327094797	0.01919570016316345	Asn	Lys	FALSE	NA	2	0	0	0	0	0	0	0	0	1	0	0	0	0	0	0	1	0	0	0	0	0	0	0	0	0	0	0	0	0	0	0	0	0	0	0	0	0	0	0	0	0	0	0	0	0	0	0	0	0	0	0	0	0	0	0	0	0	0	0	0	0	0	0	0	0	50.11	FALSE	FALSE	FALSE	251	0.012
PCDHA2p.Val542Met	PCDHA2	0.01231314670469942	0.01039717196922437	0	0.036939440114098	NA	NA	NA	NA	NA	NA	0.017749223327094797	0.01919570016316345	Met	Val	FALSE	NA	2	0	0	0	0	0	0	0	0	1	0	0	0	0	0	0	1	0	0	0	0	0	0	0	0	0	0	0	0	0	0	0	0	0	0	0	0	0	0	0	0	0	0	0	0	0	0	0	0	0	0	0	0	0	0	0	0	0	0	0	0	0	0	0	0	0	50.34	FALSE	FALSE	FALSE	251	0.012
PCDHA3p.Ala482Thr	PCDHA3	0.01231314670469942	0.01039717196922437	0	0.03438515273311299	NA	NA	NA	NA	NA	NA	0.017749223327094797	0.01919570016316345	Thr	Ala	TRUE	NA	2	0	0	0	0	0	0	0	0	1	0	0	0	0	0	0	1	0	0	0	0	0	0	0	0	0	0	0	0	0	0	0	0	0	0	0	0	0	0	0	0	0	0	0	0	0	0	0	0	0	0	0	0	0	0	0	0	0	0	0	0	0	0	0	0	0	49.620000000000005	FALSE	FALSE	FALSE	251	0.012
PCDHA4p.Arg681Gln	PCDHA4	0.01231314670469942	0.01039717196922437	0	0.036939440114098	NA	NA	NA	NA	NA	NA	0.017749223327094797	0.01919570016316345	Gln	Arg	FALSE	NA	2	0	0	0	0	0	0	0	0	1	0	0	0	0	0	0	1	0	0	0	0	0	0	0	0	0	0	0	0	0	0	0	0	0	0	0	0	0	0	0	0	0	0	0	0	0	0	0	0	0	0	0	0	0	0	0	0	0	0	0	0	0	0	0	0	0	49.58	FALSE	FALSE	FALSE	251	0.012
PCDHA7p.Pro469Leu	PCDHA7	0.01231314670469942	0.01039717196922437	0	0.03438515273311299	NA	NA	NA	NA	NA	NA	0.017749223327094797	0.01919570016316345	Leu	Pro	FALSE	NA	2	0	0	0	0	0	0	0	0	1	0	0	0	0	0	0	1	0	0	0	0	0	0	0	0	0	0	0	0	0	0	0	0	0	0	0	0	0	0	0	0	0	0	0	0	0	0	0	0	0	0	0	0	0	0	0	0	0	0	0	0	0	0	0	0	0	50.3	FALSE	FALSE	FALSE	251	0.012
PCDHB12p.Ala467Thr	PCDHB12	0.01231314670469942	0.01039717196922437	0	0.036939440114098	NA	NA	NA	NA	NA	NA	0.017749223327094797	0.01919570016316345	Thr	Ala	TRUE	NA	2	0	0	0	0	0	0	0	0	1	0	0	0	0	0	0	1	0	0	0	0	0	0	0	0	0	0	0	0	0	0	0	0	0	0	0	0	0	0	0	0	0	0	0	0	0	0	0	0	0	0	0	0	0	0	0	0	0	0	0	0	0	0	0	0	0	49.86	FALSE	FALSE	FALSE	251	0.012
PCDHB14p.Val460Ile	PCDHB14	0.01231314670469942	0.01039717196922437	0	0.036939440114098	NA	NA	NA	NA	NA	NA	0.017749223327094797	0.01919570016316345	Ile	Val	FALSE	NA	2	0	0	0	0	0	0	0	0	1	0	0	0	0	0	0	1	0	0	0	0	0	0	0	0	0	0	0	0	0	0	0	0	0	0	0	0	0	0	0	0	0	0	0	0	0	0	0	0	0	0	0	0	0	0	0	0	0	0	0	0	0	0	0	0	0	49.68	FALSE	FALSE	FALSE	251	0.012
PCDHB16p.Arg229His	PCDHB16	0.01231314670469942	0.01039717196922437	0	0.036939440114098	NA	NA	NA	NA	NA	NA	0.017749223327094797	0.01919570016316345	His	Arg	TRUE	NA	2	0	0	0	0	0	0	0	0	1	0	0	0	0	0	0	1	0	0	0	0	0	0	0	0	0	0	0	0	0	0	0	0	0	0	0	0	0	0	0	0	0	0	0	0	0	0	0	0	0	0	0	0	0	0	0	0	0	0	0	0	0	0	0	0	0	50.01	FALSE	FALSE	FALSE	251	0.012
PCDHB8p.Ala502Thr	PCDHB8	0.01231314670469942	0.01039717196922437	0	0.03438515273311299	NA	NA	NA	NA	NA	NA	0.017749223327094797	0.01919570016316345	Thr	Ala	TRUE	NA	2	0	0	0	0	0	0	0	0	1	0	0	0	0	0	0	1	0	0	0	0	0	0	0	0	0	0	0	0	0	0	0	0	0	0	0	0	0	0	0	0	0	0	0	0	0	0	0	0	0	0	0	0	0	0	0	0	0	0	0	0	0	0	0	0	0	50.18	FALSE	FALSE	FALSE	251	0.012
PCDHGA4p.Val241Met	PCDHGA4	0.01231314670469942	0.01039717196922437	0	0.03438515273311299	NA	NA	NA	NA	NA	NA	0.017749223327094797	0.01919570016316345	Met	Val	FALSE	NA	2	0	0	0	0	0	0	0	0	1	0	0	0	0	0	0	1	0	0	0	0	0	0	0	0	0	0	0	0	0	0	0	0	0	0	0	0	0	0	0	0	0	0	0	0	0	0	0	0	0	0	0	0	0	0	0	0	0	0	0	0	0	0	0	0	0	50.45	FALSE	FALSE	FALSE	251	0.012
PCDHGA8p.Thr628Met	PCDHGA8	0.01231314670469942	0.01039717196922437	0	0.03438515273311299	NA	NA	NA	NA	NA	NA	0.017749223327094797	0.01919570016316345	Met	Thr	FALSE	NA	2	0	0	0	0	0	0	0	0	1	0	0	0	0	0	0	1	0	0	0	0	0	0	0	0	0	0	0	0	0	0	0	0	0	0	0	0	0	0	0	0	0	0	0	0	0	0	0	0	0	0	0	0	0	0	0	0	0	0	0	0	0	0	0	0	0	50.61	FALSE	FALSE	FALSE	251	0.012
PCLOp.Arg4439His	PCLO	0.01231314670469942	0.01039717196922437	0	0.036939440114098	NA	NA	NA	NA	NA	NA	0.017749223327094797	0.01919570016316345	His	Arg	TRUE	NA	2	0	0	0	0	0	0	0	0	1	0	0	0	0	0	0	1	0	0	0	0	0	0	0	0	0	0	0	0	0	0	0	0	0	0	0	0	0	0	0	0	0	0	0	0	0	0	0	0	0	0	0	0	0	0	0	0	0	0	0	0	0	0	0	0	0	50.06	FALSE	FALSE	FALSE	251	0.012
PCLOp.Lys4536Arg	PCLO	0.01231314670469942	0.01039717196922437	0	0.03438515273311299	NA	NA	NA	NA	NA	NA	0.017749223327094797	0.01919570016316345	Arg	Lys	TRUE	NA	2	0	0	0	0	0	0	0	0	1	0	0	0	0	0	0	1	0	0	0	0	0	0	0	0	0	0	0	0	0	0	0	0	0	0	0	0	0	0	0	0	0	0	0	0	0	0	0	0	0	0	0	0	0	0	0	0	0	0	0	0	0	0	0	0	0	50.85	FALSE	FALSE	FALSE	251	0.012
PDE3Ap.Asp417His	PDE3A	0.01231314670469942	0.01039717196922437	0	0.03438515273311299	NA	NA	NA	NA	NA	NA	0.017749223327094797	0.01919570016316345	His	Asp	TRUE	NA	2	0	0	0	0	0	0	0	0	1	0	0	0	0	0	0	1	0	0	0	0	0	0	0	0	0	0	0	0	0	0	0	0	0	0	0	0	0	0	0	0	0	0	0	0	0	0	0	0	0	0	0	0	0	0	0	0	0	0	0	0	0	0	0	0	0	50.75	FALSE	FALSE	FALSE	251	0.012
PDZD7p.Arg502His	PDZD7	0.01231314670469942	0.01039717196922437	0	0.03438515273311299	NA	NA	NA	NA	NA	NA	0.017749223327094797	0.01919570016316345	His	Arg	TRUE	NA	2	0	0	0	0	0	0	0	0	1	0	0	0	0	0	0	1	0	0	0	0	0	0	0	0	0	0	0	0	0	0	0	0	0	0	0	0	0	0	0	0	0	0	0	0	0	0	0	0	0	0	0	0	0	0	0	0	0	0	0	0	0	0	0	0	0	49.45	FALSE	FALSE	FALSE	251	0.012
PFKMp.Arg255Gln	PFKM	0.01231314670469942	0.01039717196922437	0	0.036939440114098	NA	NA	NA	NA	NA	NA	0.017749223327094797	0.01919570016316345	Gln	Arg	FALSE	NA	2	0	0	0	0	0	0	0	0	1	0	0	0	0	0	0	1	0	0	0	0	0	0	0	0	0	0	0	0	0	0	0	0	0	0	0	0	0	0	0	0	0	0	0	0	0	0	0	0	0	0	0	0	0	0	0	0	0	0	0	0	0	0	0	0	0	50.1	FALSE	FALSE	FALSE	251	0.012
PGAP2p.Ala290Val	PGAP2	0.01231314670469942	0.01039717196922437	0	0.03438515273311299	NA	NA	NA	NA	NA	NA	0.017749223327094797	0.01919570016316345	Val	Ala	FALSE	NA	2	0	0	0	0	0	0	0	0	1	0	0	0	0	0	0	1	0	0	0	0	0	0	0	0	0	0	0	0	0	0	0	0	0	0	0	0	0	0	0	0	0	0	0	0	0	0	0	0	0	0	0	0	0	0	0	0	0	0	0	0	0	0	0	0	0	49.2	FALSE	FALSE	FALSE	251	0.012
PIK3R4p.Arg998Ter	PIK3R4	0.01231314670469942	0.01039717196922437	0	0.03438515273311299	NA	NA	NA	NA	NA	NA	0.017749223327094797	0.01919570016316345	Ter	Arg	FALSE	NA	2	0	0	0	0	0	0	0	0	1	0	0	0	0	0	0	1	0	0	0	0	0	0	0	0	0	0	0	0	0	0	0	0	0	0	0	0	0	0	0	0	0	0	0	0	0	0	0	0	0	0	0	0	0	0	0	0	0	0	0	0	0	0	0	0	0	50.26	FALSE	FALSE	FALSE	251	0.012
PIPOXp.Arg163Gln	PIPOX	0.01231314670469942	0.01039717196922437	0	0.03438515273311299	NA	NA	NA	NA	NA	NA	0.017749223327094797	0.01919570016316345	Gln	Arg	FALSE	NA	2	0	0	0	0	0	0	0	0	1	0	0	0	0	0	0	1	0	0	0	0	0	0	0	0	0	0	0	0	0	0	0	0	0	0	0	0	0	0	0	0	0	0	0	0	0	0	0	0	0	0	0	0	0	0	0	0	0	0	0	0	0	0	0	0	0	48.86	FALSE	FALSE	FALSE	251	0.012
PKLRp.Ala197Thr	PKLR	0.01231314670469942	0.01039717196922437	0	0.03438515273311299	NA	NA	NA	NA	NA	NA	0.017749223327094797	0.01919570016316345	Thr	Ala	TRUE	NA	2	0	0	0	0	0	0	0	0	1	0	0	0	0	0	0	1	0	0	0	0	0	0	0	0	0	0	0	0	0	0	0	0	0	0	0	0	0	0	0	0	0	0	0	0	0	0	0	0	0	0	0	0	0	0	0	0	0	0	0	0	0	0	0	0	0	50.18	FALSE	FALSE	FALSE	251	0.012
PLAURp.Ala277Thr	PLAUR	0.01231314670469942	0.01039717196922437	0	0.036939440114098	NA	NA	NA	NA	NA	NA	0.017749223327094797	0.01919570016316345	Thr	Ala	TRUE	NA	2	0	0	0	0	0	0	0	0	1	0	0	0	0	0	0	1	0	0	0	0	0	0	0	0	0	0	0	0	0	0	0	0	0	0	0	0	0	0	0	0	0	0	0	0	0	0	0	0	0	0	0	0	0	0	0	0	0	0	0	0	0	0	0	0	0	49.5	FALSE	FALSE	FALSE	251	0.012
PLCB1p.Arg182Gln	PLCB1	0.01231314670469942	0.01039717196922437	0	0.036939440114098	NA	NA	NA	NA	NA	NA	0.017749223327094797	0.01919570016316345	Gln	Arg	FALSE	NA	2	0	0	0	0	0	0	0	0	1	0	0	0	0	0	0	1	0	0	0	0	0	0	0	0	0	0	0	0	0	0	0	0	0	0	0	0	0	0	0	0	0	0	0	0	0	0	0	0	0	0	0	0	0	0	0	0	0	0	0	0	0	0	0	0	0	50.59	FALSE	FALSE	FALSE	251	0.012
PLCD1p.Arg171Gln	PLCD1	0.01231314670469942	0.01039717196922437	0	0.03438515273311299	NA	NA	NA	NA	NA	NA	0.017749223327094797	0.01919570016316345	Gln	Arg	FALSE	NA	2	0	0	0	0	0	0	0	0	1	0	0	0	0	0	0	1	0	0	0	0	0	0	0	0	0	0	0	0	0	0	0	0	0	0	0	0	0	0	0	0	0	0	0	0	0	0	0	0	0	0	0	0	0	0	0	0	0	0	0	0	0	0	0	0	0	50.2	FALSE	FALSE	FALSE	251	0.012
PLD5p.Ala343Thr	PLD5	0.01231314670469942	0.01039717196922437	0	0.03438515273311299	NA	NA	NA	NA	NA	NA	0.017749223327094797	0.01919570016316345	Thr	Ala	TRUE	NA	2	0	0	0	0	0	0	0	0	1	0	0	0	0	0	0	1	0	0	0	0	0	0	0	0	0	0	0	0	0	0	0	0	0	0	0	0	0	0	0	0	0	0	0	0	0	0	0	0	0	0	0	0	0	0	0	0	0	0	0	0	0	0	0	0	0	50.45	FALSE	FALSE	FALSE	251	0.012
PLS3p.Met502Ile	PLS3	0.01231314670469942	0.01039717196922437	0	0.03438515273311299	NA	NA	NA	NA	NA	NA	0.017749223327094797	0.01919570016316345	Ile	Met	FALSE	NA	2	0	0	0	0	0	0	0	0	1	0	0	0	0	0	0	1	0	0	0	0	0	0	0	0	0	0	0	0	0	0	0	0	0	0	0	0	0	0	0	0	0	0	0	0	0	0	0	0	0	0	0	0	0	0	0	0	0	0	0	0	0	0	0	0	0	50.98	FALSE	FALSE	FALSE	251	0.012
PLXND1p.Arg231His	PLXND1	0.01231314670469942	0.01039717196922437	0	0.03438515273311299	NA	NA	NA	NA	NA	NA	0.017749223327094797	0.01919570016316345	His	Arg	TRUE	NA	2	0	0	0	0	0	0	0	0	1	0	0	0	0	0	0	1	0	0	0	0	0	0	0	0	0	0	0	0	0	0	0	0	0	0	0	0	0	0	0	0	0	0	0	0	0	0	0	0	0	0	0	0	0	0	0	0	0	0	0	0	0	0	0	0	0	50.02	FALSE	FALSE	FALSE	251	0.012
PMCHp.Gly86Ser	PMCH	0.01231314670469942	0.01039717196922437	0	0.036939440114098	NA	NA	NA	NA	NA	NA	0.017749223327094797	0.01919570016316345	Ser	Gly	TRUE	NA	2	0	0	0	0	0	0	0	0	1	0	0	0	0	0	0	1	0	0	0	0	0	0	0	0	0	0	0	0	0	0	0	0	0	0	0	0	0	0	0	0	0	0	0	0	0	0	0	0	0	0	0	0	0	0	0	0	0	0	0	0	0	0	0	0	0	48.59	FALSE	FALSE	FALSE	251	0.012
PMFBP1p.Arg798Trp	PMFBP1	0.01231314670469942	0.01039717196922437	0	0.03438515273311299	NA	NA	NA	NA	NA	NA	0.017749223327094797	0.01919570016316345	Trp	Arg	FALSE	NA	2	0	0	0	0	0	0	0	0	1	0	0	0	0	0	0	1	0	0	0	0	0	0	0	0	0	0	0	0	0	0	0	0	0	0	0	0	0	0	0	0	0	0	0	0	0	0	0	0	0	0	0	0	0	0	0	0	0	0	0	0	0	0	0	0	0	49.84	FALSE	FALSE	FALSE	251	0.012
PMS1p.Arg277Gln	PMS1	0.01231314670469942	0.01039717196922437	0	0.03438515273311299	NA	NA	NA	NA	NA	NA	0.017749223327094797	0.01919570016316345	Gln	Arg	FALSE	2	2	0	0	0	0	0	0	0	0	1	0	0	0	0	0	0	1	0	0	0	0	0	0	0	0	0	0	0	0	0	0	0	0	0	0	0	0	0	0	0	0	0	0	0	0	0	0	0	0	0	0	0	0	0	0	0	0	0	0	0	0	0	0	0	0	0	50.61	FALSE	FALSE	FALSE	251	0.012
PNPLA8p.Arg293His	PNPLA8	0.01231314670469942	0.01039717196922437	0	0.03438515273311299	NA	NA	NA	NA	NA	NA	0.017749223327094797	0.01919570016316345	His	Arg	TRUE	NA	2	0	0	0	0	0	0	0	0	1	0	0	0	0	0	0	1	0	0	0	0	0	0	0	0	0	0	0	0	0	0	0	0	0	0	0	0	0	0	0	0	0	0	0	0	0	0	0	0	0	0	0	0	0	0	0	0	0	0	0	0	0	0	0	0	0	51.15	FALSE	FALSE	FALSE	251	0.012
PNPT1p.Ser280Leu	PNPT1	0.01231314670469942	0.01039717196922437	0	0.03438515273311299	NA	NA	NA	NA	NA	NA	0.017749223327094797	0.01919570016316345	Leu	Ser	FALSE	NA	2	0	0	0	0	0	0	0	0	1	0	0	0	0	0	0	1	0	0	0	0	0	0	0	0	0	0	0	0	0	0	0	0	0	0	0	0	0	0	0	0	0	0	0	0	0	0	0	0	0	0	0	0	0	0	0	0	0	0	0	0	0	0	0	0	0	50.13	FALSE	FALSE	FALSE	251	0.012
POGLUT1p.Arg121Cys	POGLUT1	0.01231314670469942	0.01039717196922437	0	0.03438515273311299	NA	NA	NA	NA	NA	NA	0.017749223327094797	0.01919570016316345	Cys	Arg	TRUE	NA	2	0	0	0	0	0	0	0	0	1	0	0	0	0	0	0	1	0	0	0	0	0	0	0	0	0	0	0	0	0	0	0	0	0	0	0	0	0	0	0	0	0	0	0	0	0	0	0	0	0	0	0	0	0	0	0	0	0	0	0	0	0	0	0	0	0	50.9	FALSE	FALSE	FALSE	251	0.012
POLR3Kp.Arg76Cys	POLR3K	0.01231314670469942	0.01039717196922437	0	0.036939440114098	NA	NA	NA	NA	NA	NA	0.017749223327094797	0.01919570016316345	Cys	Arg	TRUE	NA	2	0	0	0	0	0	0	0	0	1	0	0	0	0	0	0	1	0	0	0	0	0	0	0	0	0	0	0	0	0	0	0	0	0	0	0	0	0	0	0	0	0	0	0	0	0	0	0	0	0	0	0	0	0	0	0	0	0	0	0	0	0	0	0	0	0	50.47	FALSE	FALSE	FALSE	251	0.012
POPDC3p.Arg225His	POPDC3	0.01231314670469942	0.01039717196922437	0	0.034396609988119	NA	NA	NA	NA	NA	NA	0.017749223327094797	0.01919570016316345	His	Arg	TRUE	NA	2	0	0	0	0	0	0	0	0	1	0	0	0	0	0	0	1	0	0	0	0	0	0	0	0	0	0	0	0	0	0	0	0	0	0	0	0	0	0	0	0	0	0	0	0	0	0	0	0	0	0	0	0	0	0	0	0	0	0	0	0	0	0	0	0	0	49.96	FALSE	FALSE	FALSE	251	0.012
POTECp.Val117Met	POTEC	0.01231314670469942	0.01039717196922437	0	0.03438515273311299	NA	NA	NA	NA	NA	NA	0.017749223327094797	0.01919570016316345	Met	Val	FALSE	NA	2	0	0	0	0	0	0	0	0	1	0	0	0	0	0	0	1	0	0	0	0	0	0	0	0	0	0	0	0	0	0	0	0	0	0	0	0	0	0	0	0	0	0	0	0	0	0	0	0	0	0	0	0	0	0	0	0	0	0	0	0	0	0	0	0	0	49.84	FALSE	FALSE	FALSE	251	0.012
POU3F2p.Glu36Lys	POU3F2	0.01231314670469942	0.01039717196922437	0	0.03438515273311299	NA	NA	NA	NA	NA	NA	0.017749223327094797	0.01919570016316345	Lys	Glu	TRUE	NA	2	0	0	0	0	0	0	0	0	1	0	0	0	0	0	0	1	0	0	0	0	0	0	0	0	0	0	0	0	0	0	0	0	0	0	0	0	0	0	0	0	0	0	0	0	0	0	0	0	0	0	0	0	0	0	0	0	0	0	0	0	0	0	0	0	0	48.94	FALSE	FALSE	FALSE	251	0.012
PPP3R2p.Val64Ile	PPP3R2	0.01231314670469942	0.01039717196922437	0	0.03438515273311299	NA	NA	NA	NA	NA	NA	0.017749223327094797	0.01919570016316345	Ile	Val	FALSE	NA	2	0	0	0	0	0	0	0	0	1	0	0	0	0	0	0	1	0	0	0	0	0	0	0	0	0	0	0	0	0	0	0	0	0	0	0	0	0	0	0	0	0	0	0	0	0	0	0	0	0	0	0	0	0	0	0	0	0	0	0	0	0	0	0	0	0	50.98	FALSE	FALSE	FALSE	251	0.012
PRAMEF10p.Gly242Ser	PRAMEF10	0.01231314670469942	0.01039717196922437	0	0.03438515273311299	NA	NA	NA	NA	NA	NA	0.017749223327094797	0.01919570016316345	Ser	Gly	TRUE	NA	2	0	0	0	0	0	0	0	0	1	0	0	0	0	0	0	1	0	0	0	0	0	0	0	0	0	0	0	0	0	0	0	0	0	0	0	0	0	0	0	0	0	0	0	0	0	0	0	0	0	0	0	0	0	0	0	0	0	0	0	0	0	0	0	0	0	50.51	FALSE	FALSE	FALSE	251	0.012
PRDX5p.Gly94Val	PRDX5	0.01231314670469942	0.01039717196922437	0	0.03438515273311299	NA	NA	NA	NA	NA	NA	0.017749223327094797	0.01919570016316345	Val	Gly	FALSE	NA	2	0	0	0	0	0	0	0	0	1	0	0	0	0	0	0	1	0	0	0	0	0	0	0	0	0	0	0	0	0	0	0	0	0	0	0	0	0	0	0	0	0	0	0	0	0	0	0	0	0	0	0	0	0	0	0	0	0	0	0	0	0	0	0	0	0	49.85	FALSE	FALSE	FALSE	251	0.012
PREX1p.Gly1051Arg	PREX1	0.01231314670469942	0.01039717196922437	0	0.03438515273311299	NA	NA	NA	NA	NA	NA	0.017749223327094797	0.01919570016316345	Arg	Gly	TRUE	NA	2	0	0	0	0	0	0	0	0	1	0	0	0	0	0	0	1	0	0	0	0	0	0	0	0	0	0	0	0	0	0	0	0	0	0	0	0	0	0	0	0	0	0	0	0	0	0	0	0	0	0	0	0	0	0	0	0	0	0	0	0	0	0	0	0	0	50.24	FALSE	FALSE	FALSE	251	0.012
PREX2p.Lys905Thr	PREX2	0.01231314670469942	0.01039717196922437	0	0.03438515273311299	NA	NA	NA	NA	NA	NA	0.017749223327094797	0.01919570016316345	Thr	Lys	TRUE	1	2	0	0	0	0	0	0	0	0	1	0	0	0	0	0	0	1	0	0	0	0	0	0	0	0	0	0	0	0	0	0	0	0	0	0	0	0	0	0	0	0	0	0	0	0	0	0	0	0	0	0	0	0	0	0	0	0	0	0	0	0	0	0	0	0	0	50.88	FALSE	FALSE	FALSE	251	0.012
PRKAB1p.Gly88Arg	PRKAB1	0.01231314670469942	0.01039717196922437	0	0.03438515273311299	NA	NA	NA	NA	NA	NA	0.017749223327094797	0.01919570016316345	Arg	Gly	TRUE	NA	2	0	0	0	0	0	0	0	0	1	0	0	0	0	0	0	1	0	0	0	0	0	0	0	0	0	0	0	0	0	0	0	0	0	0	0	0	0	0	0	0	0	0	0	0	0	0	0	0	0	0	0	0	0	0	0	0	0	0	0	0	0	0	0	0	0	50.06	FALSE	FALSE	FALSE	251	0.012
PRKAR1Bp.Ala268Val	PRKAR1B	0.01231314670469942	0.01039717196922437	0	0.03438515273311299	NA	NA	NA	NA	NA	NA	0.017749223327094797	0.01919570016316345	Val	Ala	FALSE	NA	2	0	0	0	0	0	0	0	0	1	0	0	0	0	0	0	1	0	0	0	0	0	0	0	0	0	0	0	0	0	0	0	0	0	0	0	0	0	0	0	0	0	0	0	0	0	0	0	0	0	0	0	0	0	0	0	0	0	0	0	0	0	0	0	0	0	49.25	FALSE	FALSE	FALSE	251	0.012
PRKCBp.Glu670Lys	PRKCB	0.01231314670469942	0.01039717196922437	0	0.036939440114098	NA	NA	NA	NA	NA	NA	0.017749223327094797	0.01919570016316345	Lys	Glu	TRUE	2	2	0	0	0	0	0	0	0	0	1	0	0	0	0	0	0	1	0	0	0	0	0	0	0	0	0	0	0	0	0	0	0	0	0	0	0	0	0	0	0	0	0	0	0	0	0	0	0	0	0	0	0	0	0	0	0	0	0	0	0	0	0	0	0	0	0	50.05	FALSE	FALSE	FALSE	251	0.012
PRM1p.Arg41Cys	PRM1	0.01231314670469942	0.01039717196922437	0	0.03438515273311299	NA	NA	NA	NA	NA	NA	0.017749223327094797	0.01919570016316345	Cys	Arg	TRUE	NA	2	0	0	0	0	0	0	0	0	1	0	0	0	0	0	0	1	0	0	0	0	0	0	0	0	0	0	0	0	0	0	0	0	0	0	0	0	0	0	0	0	0	0	0	0	0	0	0	0	0	0	0	0	0	0	0	0	0	0	0	0	0	0	0	0	0	50.84	FALSE	FALSE	FALSE	251	0.012
PROP1p.Arg120His	PROP1	0.01231314670469942	0.01039717196922437	0	0.03438515273311299	NA	NA	NA	NA	NA	NA	0.017749223327094797	0.01919570016316345	His	Arg	TRUE	NA	2	0	0	0	0	0	0	0	0	1	0	0	0	0	0	0	1	0	0	0	0	0	0	0	0	0	0	0	0	0	0	0	0	0	0	0	0	0	0	0	0	0	0	0	0	0	0	0	0	0	0	0	0	0	0	0	0	0	0	0	0	0	0	0	0	0	50.44	FALSE	FALSE	FALSE	251	0.012
PRR12p.Glu206Lys	PRR12	0.01231314670469942	0.01039717196922437	0	0.03438515273311299	NA	NA	NA	NA	NA	NA	0.017749223327094797	0.01919570016316345	Lys	Glu	TRUE	NA	2	0	0	0	0	0	0	0	0	1	0	0	0	0	0	0	1	0	0	0	0	0	0	0	0	0	0	0	0	0	0	0	0	0	0	0	0	0	0	0	0	0	0	0	0	0	0	0	0	0	0	0	0	0	0	0	0	0	0	0	0	0	0	0	0	0	49.84	FALSE	FALSE	FALSE	251	0.012
PRRC2Cp.Ser1798Leu	PRRC2C	0.01231314670469942	0.01039717196922437	0	0.036939440114098	NA	NA	NA	NA	NA	NA	0.017749223327094797	0.01919570016316345	Leu	Ser	FALSE	NA	2	0	0	0	0	0	0	0	0	1	0	0	0	0	0	0	1	0	0	0	0	0	0	0	0	0	0	0	0	0	0	0	0	0	0	0	0	0	0	0	0	0	0	0	0	0	0	0	0	0	0	0	0	0	0	0	0	0	0	0	0	0	0	0	0	0	49	FALSE	FALSE	FALSE	251	0.012
PSG11p.Ser282Ter	PSG11	0.01231314670469942	0.01039717196922437	0	0.034396609988119	NA	NA	NA	NA	NA	NA	0.017749223327094797	0.01919570016316345	Ter	Ser	FALSE	NA	2	0	0	0	0	0	0	0	0	1	0	0	0	0	0	0	1	0	0	0	0	0	0	0	0	0	0	0	0	0	0	0	0	0	0	0	0	0	0	0	0	0	0	0	0	0	0	0	0	0	0	0	0	0	0	0	0	0	0	0	0	0	0	0	0	0	50.45	FALSE	FALSE	FALSE	251	0.012
PTPN13p.Arg323His	PTPN13	0.01231314670469942	0.01039717196922437	0	0.03438515273311299	NA	NA	NA	NA	NA	NA	0.017749223327094797	0.01919570016316345	His	Arg	TRUE	1	2	0	0	0	0	0	0	0	0	1	0	0	0	0	0	0	1	0	0	0	0	0	0	0	0	0	0	0	0	0	0	0	0	0	0	0	0	0	0	0	0	0	0	0	0	0	0	0	0	0	0	0	0	0	0	0	0	0	0	0	0	0	0	0	0	0	50.53	FALSE	FALSE	FALSE	251	0.012
PTPRBp.Arg1100His	PTPRB	0.01231314670469942	0.01039717196922437	0	0.03438515273311299	NA	NA	NA	NA	NA	NA	0.017749223327094797	0.01919570016316345	His	Arg	TRUE	1	2	0	0	0	0	0	0	0	0	1	0	0	0	0	0	0	1	0	0	0	0	0	0	0	0	0	0	0	0	0	0	0	0	0	0	0	0	0	0	0	0	0	0	0	0	0	0	0	0	0	0	0	0	0	0	0	0	0	0	0	0	0	0	0	0	0	50.24	FALSE	FALSE	FALSE	251	0.012
PTPRHp.Arg704Trp	PTPRH	0.01231314670469942	0.01039717196922437	0	0.03438515273311299	NA	NA	NA	NA	NA	NA	0.017749223327094797	0.01919570016316345	Trp	Arg	FALSE	NA	2	0	0	0	0	0	0	0	0	1	0	0	0	0	0	0	1	0	0	0	0	0	0	0	0	0	0	0	0	0	0	0	0	0	0	0	0	0	0	0	0	0	0	0	0	0	0	0	0	0	0	0	0	0	0	0	0	0	0	0	0	0	0	0	0	0	50.04	FALSE	FALSE	FALSE	251	0.012
PTPRUp.Gly1388Ser	PTPRU	0.01231314670469942	0.01039717196922437	0	0.036939440114098	NA	NA	NA	NA	NA	NA	0.017749223327094797	0.01919570016316345	Ser	Gly	TRUE	NA	2	0	0	0	0	0	0	0	0	1	0	0	0	0	0	0	1	0	0	0	0	0	0	0	0	0	0	0	0	0	0	0	0	0	0	0	0	0	0	0	0	0	0	0	0	0	0	0	0	0	0	0	0	0	0	0	0	0	0	0	0	0	0	0	0	0	49.71	FALSE	FALSE	FALSE	251	0.012
PTPRZ1p.Arg469His	PTPRZ1	0.01231314670469942	0.01039717196922437	0	0.036939440114098	NA	NA	NA	NA	NA	NA	0.017749223327094797	0.01919570016316345	His	Arg	TRUE	NA	2	0	0	0	0	0	0	0	0	1	0	0	0	0	0	0	1	0	0	0	0	0	0	0	0	0	0	0	0	0	0	0	0	0	0	0	0	0	0	0	0	0	0	0	0	0	0	0	0	0	0	0	0	0	0	0	0	0	0	0	0	0	0	0	0	0	50.65	FALSE	FALSE	FALSE	251	0.012
PXDNLp.Thr877Met	PXDNL	0.01231314670469942	0.01039717196922437	0	0.036939440114098	NA	NA	NA	NA	NA	NA	0.017749223327094797	0.01919570016316345	Met	Thr	FALSE	NA	2	0	0	0	0	0	0	0	0	1	0	0	0	0	0	0	1	0	0	0	0	0	0	0	0	0	0	0	0	0	0	0	0	0	0	0	0	0	0	0	0	0	0	0	0	0	0	0	0	0	0	0	0	0	0	0	0	0	0	0	0	0	0	0	0	0	49.83	FALSE	FALSE	FALSE	251	0.012
RAB4Ap.Arg80Gly	RAB4A	0.01231314670469942	0.01039717196922437	0	0.036939440114098	NA	NA	NA	NA	NA	NA	0.017749223327094797	0.01919570016316345	Gly	Arg	FALSE	NA	2	0	0	0	0	0	0	0	0	1	0	0	0	0	0	0	1	0	0	0	0	0	0	0	0	0	0	0	0	0	0	0	0	0	0	0	0	0	0	0	0	0	0	0	0	0	0	0	0	0	0	0	0	0	0	0	0	0	0	0	0	0	0	0	0	0	50.99	FALSE	FALSE	FALSE	251	0.012
RAPGEF2p.Asp89Asn	RAPGEF2	0.01231314670469942	0.01039717196922437	0	0.03438515273311299	NA	NA	NA	NA	NA	NA	0.017749223327094797	0.01919570016316345	Asn	Asp	FALSE	NA	2	0	0	0	0	0	0	0	0	1	0	0	0	0	0	0	1	0	0	0	0	0	0	0	0	0	0	0	0	0	0	0	0	0	0	0	0	0	0	0	0	0	0	0	0	0	0	0	0	0	0	0	0	0	0	0	0	0	0	0	0	0	0	0	0	0	51.11	TRUE	FALSE	FALSE	251	0.012
RARAp.Gly303Ser	RARA	0.01231314670469942	0.01039717196922437	0	0.03438515273311299	NA	NA	NA	NA	NA	NA	0.017749223327094797	0.01919570016316345	Ser	Gly	TRUE	1	2	0	0	0	0	0	0	0	0	1	0	0	0	0	0	0	1	0	0	0	0	0	0	0	0	0	0	0	0	0	0	0	0	0	0	0	0	0	0	0	0	0	0	0	0	0	0	0	0	0	0	0	0	0	0	0	0	0	0	0	0	0	0	0	0	0	50.05	FALSE	FALSE	FALSE	251	0.012
RARSp.Arg461Cys	RARS	0.01231314670469942	0.01039717196922437	0	0.03438515273311299	NA	NA	NA	NA	NA	NA	0.017749223327094797	0.01919570016316345	Cys	Arg	TRUE	NA	2	0	0	0	0	0	0	0	0	1	0	0	0	0	0	0	1	0	0	0	0	0	0	0	0	0	0	0	0	0	0	0	0	0	0	0	0	0	0	0	0	0	0	0	0	0	0	0	0	0	0	0	0	0	0	0	0	0	0	0	0	0	0	0	0	0	50.92	FALSE	FALSE	FALSE	251	0.012
RBM45p.Arg247Cys	RBM45	0.01231314670469942	0.01039717196922437	0	0.036939440114098	NA	NA	NA	NA	NA	NA	0.017749223327094797	0.01919570016316345	Cys	Arg	TRUE	NA	2	0	0	0	0	0	0	0	0	1	0	0	0	0	0	0	1	0	0	0	0	0	0	0	0	0	0	0	0	0	0	0	0	0	0	0	0	0	0	0	0	0	0	0	0	0	0	0	0	0	0	0	0	0	0	0	0	0	0	0	0	0	0	0	0	0	50.15	FALSE	FALSE	FALSE	251	0.012
RBM5p.Arg28Cys	RBM5	0.01231314670469942	0.01039717196922437	0	0.036939440114098	NA	NA	NA	NA	NA	NA	0.017749223327094797	0.01919570016316345	Cys	Arg	TRUE	NA	2	0	0	0	0	0	0	0	0	1	0	0	0	0	0	0	1	0	0	0	0	0	0	0	0	0	0	0	0	0	0	0	0	0	0	0	0	0	0	0	0	0	0	0	0	0	0	0	0	0	0	0	0	0	0	0	0	0	0	0	0	0	0	0	0	0	49.86	FALSE	FALSE	FALSE	251	0.012
RCE1p.Gly268Val	RCE1	0.01231314670469942	0.01039717196922437	0	0.03438515273311299	NA	NA	NA	NA	NA	NA	0.017749223327094797	0.01919570016316345	Val	Gly	FALSE	NA	2	0	0	0	0	0	0	0	0	1	0	0	0	0	0	0	1	0	0	0	0	0	0	0	0	0	0	0	0	0	0	0	0	0	0	0	0	0	0	0	0	0	0	0	0	0	0	0	0	0	0	0	0	0	0	0	0	0	0	0	0	0	0	0	0	0	50.59	TRUE	FALSE	FALSE	251	0.012
RDH13p.Ala125Val	RDH13	0.01231314670469942	0.01039717196922437	0	0.03438515273311299	NA	NA	NA	NA	NA	NA	0.017749223327094797	0.01919570016316345	Val	Ala	FALSE	NA	2	0	0	0	0	0	0	0	0	1	0	0	0	0	0	0	1	0	0	0	0	0	0	0	0	0	0	0	0	0	0	0	0	0	0	0	0	0	0	0	0	0	0	0	0	0	0	0	0	0	0	0	0	0	0	0	0	0	0	0	0	0	0	0	0	0	49.84	FALSE	FALSE	FALSE	251	0.012
RECQL4p.Val910Ile	RECQL4	0.01231314670469942	0.01039717196922437	0	0.03438515273311299	NA	NA	NA	NA	NA	NA	0.017749223327094797	0.01919570016316345	Ile	Val	FALSE	1	2	0	0	0	0	0	0	0	0	1	0	0	0	0	0	0	1	0	0	0	0	0	0	0	0	0	0	0	0	0	0	0	0	0	0	0	0	0	0	0	0	0	0	0	0	0	0	0	0	0	0	0	0	0	0	0	0	0	0	0	0	0	0	0	0	0	50.42	FALSE	FALSE	FALSE	251	0.012
RENp.Arg119His	REN	0.01231314670469942	0.01039717196922437	0	0.03438515273311299	NA	NA	NA	NA	NA	NA	0.017749223327094797	0.01919570016316345	His	Arg	TRUE	NA	2	0	0	0	0	0	0	0	0	1	0	0	0	0	0	0	1	0	0	0	0	0	0	0	0	0	0	0	0	0	0	0	0	0	0	0	0	0	0	0	0	0	0	0	0	0	0	0	0	0	0	0	0	0	0	0	0	0	0	0	0	0	0	0	0	0	50.23	FALSE	FALSE	FALSE	251	0.012
REV1p.Thr900Ile	REV1	0.01231314670469942	0.01039717196922437	0	0.036939440114098	NA	NA	NA	NA	NA	NA	0.017749223327094797	0.01919570016316345	Ile	Thr	FALSE	NA	2	0	0	0	0	0	0	0	0	1	0	0	0	0	0	0	1	0	0	0	0	0	0	0	0	0	0	0	0	0	0	0	0	0	0	0	0	0	0	0	0	0	0	0	0	0	0	0	0	0	0	0	0	0	0	0	0	0	0	0	0	0	0	0	0	0	50.2	FALSE	FALSE	FALSE	251	0.012
RFX1p.Glu598Asp	RFX1	0.01231314670469942	0.01039717196922437	0	0.03438515273311299	NA	NA	NA	NA	NA	NA	0.017749223327094797	0.01919570016316345	Asp	Glu	FALSE	NA	2	0	0	0	0	0	0	0	0	1	0	0	0	0	0	0	1	0	0	0	0	0	0	0	0	0	0	0	0	0	0	0	0	0	0	0	0	0	0	0	0	0	0	0	0	0	0	0	0	0	0	0	0	0	0	0	0	0	0	0	0	0	0	0	0	0	50.47	FALSE	FALSE	FALSE	251	0.012
RHOAp.Gly17Glu	RHOA	0.01231314670469942	0.01039717196922437	0	0.03438515273311299	NA	NA	NA	NA	NA	NA	0.017749223327094797	0.01919570016316345	Glu	Gly	FALSE	1	2	0	0	0	0	0	0	0	0	1	0	0	0	0	0	0	1	0	0	0	0	0	0	0	0	0	0	0	0	0	0	0	0	0	0	0	0	0	0	0	0	0	0	0	0	0	0	0	0	0	0	0	0	0	0	0	0	0	0	0	0	0	0	0	0	0	50.52	FALSE	FALSE	FALSE	251	0.012
RHOBTB2p.Ile131Val	RHOBTB2	0.01231314670469942	0.01039717196922437	0	0.03438515273311299	NA	NA	NA	NA	NA	NA	0.017749223327094797	0.01919570016316345	Val	Ile	FALSE	NA	2	0	0	0	0	0	0	0	0	1	0	0	0	0	0	0	1	0	0	0	0	0	0	0	0	0	0	0	0	0	0	0	0	0	0	0	0	0	0	0	0	0	0	0	0	0	0	0	0	0	0	0	0	0	0	0	0	0	0	0	0	0	0	0	0	0	50.120000000000005	FALSE	FALSE	FALSE	251	0.012
RIMBP2p.Arg902Trp	RIMBP2	0.01231314670469942	0.01039717196922437	0	0.03438515273311299	NA	NA	NA	NA	NA	NA	0.017749223327094797	0.01919570016316345	Trp	Arg	FALSE	NA	2	0	0	0	0	0	0	0	0	1	0	0	0	0	0	0	1	0	0	0	0	0	0	0	0	0	0	0	0	0	0	0	0	0	0	0	0	0	0	0	0	0	0	0	0	0	0	0	0	0	0	0	0	0	0	0	0	0	0	0	0	0	0	0	0	0	50.47	FALSE	FALSE	FALSE	251	0.012
RMND5Bp.Tyr332His	RMND5B	0.01231314670469942	0.01039717196922437	0	0.036939440114098	NA	NA	NA	NA	NA	NA	0.017749223327094797	0.01919570016316345	His	Tyr	TRUE	NA	2	0	0	0	0	0	0	0	0	1	0	0	0	0	0	0	1	0	0	0	0	0	0	0	0	0	0	0	0	0	0	0	0	0	0	0	0	0	0	0	0	0	0	0	0	0	0	0	0	0	0	0	0	0	0	0	0	0	0	0	0	0	0	0	0	0	50.39	FALSE	FALSE	FALSE	251	0.012
RP1p.Arg131Trp	RP1	0.01231314670469942	0.01039717196922437	0	0.036939440114098	NA	NA	NA	NA	NA	NA	0.017749223327094797	0.01919570016316345	Trp	Arg	FALSE	NA	2	0	0	0	0	0	0	0	0	1	0	0	0	0	0	0	1	0	0	0	0	0	0	0	0	0	0	0	0	0	0	0	0	0	0	0	0	0	0	0	0	0	0	0	0	0	0	0	0	0	0	0	0	0	0	0	0	0	0	0	0	0	0	0	0	0	50.51	FALSE	FALSE	FALSE	251	0.012
RPS6KA2p.Ser114Ter	RPS6KA2	0.01231314670469942	0.01039717196922437	0	0.03438515273311299	NA	NA	NA	NA	NA	NA	0.017749223327094797	0.01919570016316345	Ter	Ser	FALSE	NA	2	0	0	0	0	0	0	0	0	1	0	0	0	0	0	0	1	0	0	0	0	0	0	0	0	0	0	0	0	0	0	0	0	0	0	0	0	0	0	0	0	0	0	0	0	0	0	0	0	0	0	0	0	0	0	0	0	0	0	0	0	0	0	0	0	0	50.46	FALSE	FALSE	FALSE	251	0.012
RSRC1p.Thr129Met	RSRC1	0.01231314670469942	0.01039717196922437	0	0.03438515273311299	NA	NA	NA	NA	NA	NA	0.017749223327094797	0.01919570016316345	Met	Thr	FALSE	NA	2	0	0	0	0	0	0	0	0	1	0	0	0	0	0	0	1	0	0	0	0	0	0	0	0	0	0	0	0	0	0	0	0	0	0	0	0	0	0	0	0	0	0	0	0	0	0	0	0	0	0	0	0	0	0	0	0	0	0	0	0	0	0	0	0	0	50.34	FALSE	FALSE	FALSE	251	0.012
RTP3p.Arg17Trp	RTP3	0.01231314670469942	0.01039717196922437	0	0.03438515273311299	NA	NA	NA	NA	NA	NA	0.017749223327094797	0.01919570016316345	Trp	Arg	FALSE	NA	2	0	0	0	0	0	0	0	0	1	0	0	0	0	0	0	1	0	0	0	0	0	0	0	0	0	0	0	0	0	0	0	0	0	0	0	0	0	0	0	0	0	0	0	0	0	0	0	0	0	0	0	0	0	0	0	0	0	0	0	0	0	0	0	0	0	50.88	FALSE	FALSE	FALSE	251	0.012
RUNX1T1p.Ala448Val	RUNX1T1	0.01231314670469942	0.01039717196922437	0	0.03438515273311299	NA	NA	NA	NA	NA	NA	0.017749223327094797	0.01919570016316345	Val	Ala	FALSE	1	2	0	0	0	0	0	0	0	0	1	0	0	0	0	0	0	1	0	0	0	0	0	0	0	0	0	0	0	0	0	0	0	0	0	0	0	0	0	0	0	0	0	0	0	0	0	0	0	0	0	0	0	0	0	0	0	0	0	0	0	0	0	0	0	0	0	49.94	FALSE	FALSE	FALSE	251	0.012
SBF1p.Thr331Met	SBF1	0.01231314670469942	0.01039717196922437	0	0.03438515273311299	NA	NA	NA	NA	NA	NA	0.017749223327094797	0.01919570016316345	Met	Thr	FALSE	NA	2	0	0	0	0	0	0	0	0	1	0	0	0	0	0	0	1	0	0	0	0	0	0	0	0	0	0	0	0	0	0	0	0	0	0	0	0	0	0	0	0	0	0	0	0	0	0	0	0	0	0	0	0	0	0	0	0	0	0	0	0	0	0	0	0	0	50.24	FALSE	FALSE	FALSE	251	0.012
SDK1p.Ala2002Val	SDK1	0.01231314670469942	0.01039717196922437	0	0.03438515273311299	NA	NA	NA	NA	NA	NA	0.017749223327094797	0.01919570016316345	Val	Ala	FALSE	NA	2	0	0	0	0	0	0	0	0	1	0	0	0	0	0	0	1	0	0	0	0	0	0	0	0	0	0	0	0	0	0	0	0	0	0	0	0	0	0	0	0	0	0	0	0	0	0	0	0	0	0	0	0	0	0	0	0	0	0	0	0	0	0	0	0	0	50.14	FALSE	FALSE	FALSE	251	0.012
SDK2p.Ala969Val	SDK2	0.01231314670469942	0.01039717196922437	0	0.03438515273311299	NA	NA	NA	NA	NA	NA	0.017749223327094797	0.01919570016316345	Val	Ala	FALSE	NA	2	0	0	0	0	0	0	0	0	1	0	0	0	0	0	0	1	0	0	0	0	0	0	0	0	0	0	0	0	0	0	0	0	0	0	0	0	0	0	0	0	0	0	0	0	0	0	0	0	0	0	0	0	0	0	0	0	0	0	0	0	0	0	0	0	0	49.620000000000005	FALSE	FALSE	FALSE	251	0.012
SDR39U1p.Arg255Gln	SDR39U1	0.01231314670469942	0.01039717196922437	0	0.03438515273311299	NA	NA	NA	NA	NA	NA	0.017749223327094797	0.01919570016316345	Gln	Arg	FALSE	NA	2	0	0	0	0	0	0	0	0	1	0	0	0	0	0	0	1	0	0	0	0	0	0	0	0	0	0	0	0	0	0	0	0	0	0	0	0	0	0	0	0	0	0	0	0	0	0	0	0	0	0	0	0	0	0	0	0	0	0	0	0	0	0	0	0	0	49.84	FALSE	FALSE	FALSE	251	0.012
SELLp.Gly320Ala	SELL	0.01231314670469942	0.01039717196922437	0	0.03438515273311299	NA	NA	NA	NA	NA	NA	0.017749223327094797	0.01919570016316345	Ala	Gly	FALSE	NA	2	0	0	0	0	0	0	0	0	1	0	0	0	0	0	0	1	0	0	0	0	0	0	0	0	0	0	0	0	0	0	0	0	0	0	0	0	0	0	0	0	0	0	0	0	0	0	0	0	0	0	0	0	0	0	0	0	0	0	0	0	0	0	0	0	0	49.93	FALSE	FALSE	FALSE	251	0.012
SEMA5Ap.Ala328Thr	SEMA5A	0.01231314670469942	0.01039717196922437	0	0.036939440114098	NA	NA	NA	NA	NA	NA	0.017749223327094797	0.01919570016316345	Thr	Ala	TRUE	NA	2	0	0	0	0	0	0	0	0	1	0	0	0	0	0	0	1	0	0	0	0	0	0	0	0	0	0	0	0	0	0	0	0	0	0	0	0	0	0	0	0	0	0	0	0	0	0	0	0	0	0	0	0	0	0	0	0	0	0	0	0	0	0	0	0	0	49.27	FALSE	FALSE	FALSE	251	0.012
SEMG1p.Arg357Ter	SEMG1	0.01231314670469942	0.01039717196922437	0	0.036939440114098	NA	NA	NA	NA	NA	NA	0.017749223327094797	0.01919570016316345	Ter	Arg	FALSE	NA	2	0	0	0	0	0	0	0	0	1	0	0	0	0	0	0	1	0	0	0	0	0	0	0	0	0	0	0	0	0	0	0	0	0	0	0	0	0	0	0	0	0	0	0	0	0	0	0	0	0	0	0	0	0	0	0	0	0	0	0	0	0	0	0	0	0	50.620000000000005	FALSE	FALSE	FALSE	251	0.012
SERPINA7p.Leu346His	SERPINA7	0.01231314670469942	0.01039717196922437	0	0.03438515273311299	NA	NA	NA	NA	NA	NA	0.017749223327094797	0.01919570016316345	His	Leu	TRUE	NA	2	0	0	0	0	0	0	0	0	1	0	0	0	0	0	0	1	0	0	0	0	0	0	0	0	0	0	0	0	0	0	0	0	0	0	0	0	0	0	0	0	0	0	0	0	0	0	0	0	0	0	0	0	0	0	0	0	0	0	0	0	0	0	0	0	0	50.17	FALSE	FALSE	FALSE	251	0.012
SERPINE2p.Val237Met	SERPINE2	0.01231314670469942	0.01039717196922437	0	0.03438515273311299	NA	NA	NA	NA	NA	NA	0.017749223327094797	0.01919570016316345	Met	Val	FALSE	NA	2	0	0	0	0	0	0	0	0	1	0	0	0	0	0	0	1	0	0	0	0	0	0	0	0	0	0	0	0	0	0	0	0	0	0	0	0	0	0	0	0	0	0	0	0	0	0	0	0	0	0	0	0	0	0	0	0	0	0	0	0	0	0	0	0	0	49.96	FALSE	FALSE	FALSE	251	0.012
SH2B1p.Pro634Leu	SH2B1	0.01231314670469942	0.01039717196922437	0	0.03438515273311299	NA	NA	NA	NA	NA	NA	0.017749223327094797	0.01919570016316345	Leu	Pro	FALSE	NA	2	0	0	0	0	0	0	0	0	1	0	0	0	0	0	0	1	0	0	0	0	0	0	0	0	0	0	0	0	0	0	0	0	0	0	0	0	0	0	0	0	0	0	0	0	0	0	0	0	0	0	0	0	0	0	0	0	0	0	0	0	0	0	0	0	0	50.22	FALSE	FALSE	FALSE	251	0.012
SH3BP4p.Arg243His	SH3BP4	0.01231314670469942	0.01039717196922437	0	0.03438515273311299	NA	NA	NA	NA	NA	NA	0.017749223327094797	0.01919570016316345	His	Arg	TRUE	NA	2	0	0	0	0	0	0	0	0	1	0	0	0	0	0	0	1	0	0	0	0	0	0	0	0	0	0	0	0	0	0	0	0	0	0	0	0	0	0	0	0	0	0	0	0	0	0	0	0	0	0	0	0	0	0	0	0	0	0	0	0	0	0	0	0	0	50.08	FALSE	FALSE	FALSE	251	0.012
SH3PXD2Ap.Val366Ile	SH3PXD2A	0.01231314670469942	0.01039717196922437	0	0.03438515273311299	NA	NA	NA	NA	NA	NA	0.017749223327094797	0.01919570016316345	Ile	Val	FALSE	NA	2	0	0	0	0	0	0	0	0	1	0	0	0	0	0	0	1	0	0	0	0	0	0	0	0	0	0	0	0	0	0	0	0	0	0	0	0	0	0	0	0	0	0	0	0	0	0	0	0	0	0	0	0	0	0	0	0	0	0	0	0	0	0	0	0	0	50.57	FALSE	FALSE	FALSE	251	0.012
SHOC2p.Ser433Ter	SHOC2	0.01231314670469942	0.01039717196922437	0	0.03438515273311299	NA	NA	NA	NA	NA	NA	0.017749223327094797	0.01919570016316345	Ter	Ser	FALSE	NA	2	0	0	0	0	0	0	0	0	1	0	0	0	0	0	0	1	0	0	0	0	0	0	0	0	0	0	0	0	0	0	0	0	0	0	0	0	0	0	0	0	0	0	0	0	0	0	0	0	0	0	0	0	0	0	0	0	0	0	0	0	0	0	0	0	0	50.41	TRUE	FALSE	FALSE	251	0.012
SHOX2p.Gln225Glu	SHOX2	0.01231314670469942	0.01039717196922437	0	0.03438515273311299	NA	NA	NA	NA	NA	NA	0.017749223327094797	0.01919570016316345	Glu	Gln	FALSE	NA	2	0	0	0	0	0	0	0	0	1	0	0	0	0	0	0	1	0	0	0	0	0	0	0	0	0	0	0	0	0	0	0	0	0	0	0	0	0	0	0	0	0	0	0	0	0	0	0	0	0	0	0	0	0	0	0	0	0	0	0	0	0	0	0	0	0	49.64	FALSE	FALSE	FALSE	251	0.012
SHROOM2p.Asp701Asn	SHROOM2	0.01231314670469942	0.01039717196922437	0	0.03438515273311299	NA	NA	NA	NA	NA	NA	0.017749223327094797	0.01919570016316345	Asn	Asp	FALSE	NA	2	0	0	0	0	0	0	0	0	1	0	0	0	0	0	0	1	0	0	0	0	0	0	0	0	0	0	0	0	0	0	0	0	0	0	0	0	0	0	0	0	0	0	0	0	0	0	0	0	0	0	0	0	0	0	0	0	0	0	0	0	0	0	0	0	0	50.16	FALSE	FALSE	FALSE	251	0.012
SIAH1p.Arg272Gln	SIAH1	0.01231314670469942	0.01039717196922437	0	0.03438515273311299	NA	NA	NA	NA	NA	NA	0.017749223327094797	0.01919570016316345	Gln	Arg	FALSE	NA	2	0	0	0	0	0	0	0	0	1	0	0	0	0	0	0	1	0	0	0	0	0	0	0	0	0	0	0	0	0	0	0	0	0	0	0	0	0	0	0	0	0	0	0	0	0	0	0	0	0	0	0	0	0	0	0	0	0	0	0	0	0	0	0	0	0	49.78	FALSE	FALSE	FALSE	251	0.012
SIMC1p.Arg303Cys	SIMC1	0.01231314670469942	0.01039717196922437	0	0.03438515273311299	NA	NA	NA	NA	NA	NA	0.017749223327094797	0.01919570016316345	Cys	Arg	TRUE	NA	2	0	0	0	0	0	0	0	0	1	0	0	0	0	0	0	1	0	0	0	0	0	0	0	0	0	0	0	0	0	0	0	0	0	0	0	0	0	0	0	0	0	0	0	0	0	0	0	0	0	0	0	0	0	0	0	0	0	0	0	0	0	0	0	0	0	50.22	FALSE	FALSE	FALSE	251	0.012
SIPA1L3p.Val1015Met	SIPA1L3	0.01231314670469942	0.01039717196922437	0	0.03438515273311299	NA	NA	NA	NA	NA	NA	0.017749223327094797	0.01919570016316345	Met	Val	FALSE	NA	2	0	0	0	0	0	0	0	0	1	0	0	0	0	0	0	1	0	0	0	0	0	0	0	0	0	0	0	0	0	0	0	0	0	0	0	0	0	0	0	0	0	0	0	0	0	0	0	0	0	0	0	0	0	0	0	0	0	0	0	0	0	0	0	0	0	49.65	FALSE	FALSE	FALSE	251	0.012
SLC12A3p.Arg777Gln	SLC12A3	0.01231314670469942	0.01039717196922437	0	0.03438515273311299	NA	NA	NA	NA	NA	NA	0.017749223327094797	0.01919570016316345	Gln	Arg	FALSE	NA	2	0	0	0	0	0	0	0	0	1	0	0	0	0	0	0	1	0	0	0	0	0	0	0	0	0	0	0	0	0	0	0	0	0	0	0	0	0	0	0	0	0	0	0	0	0	0	0	0	0	0	0	0	0	0	0	0	0	0	0	0	0	0	0	0	0	49.92	FALSE	FALSE	FALSE	251	0.012
SLC12A6p.Phe928Leu	SLC12A6	0.01231314670469942	0.01039717196922437	0	0.03438515273311299	NA	NA	NA	NA	NA	NA	0.017749223327094797	0.01919570016316345	Leu	Phe	FALSE	NA	2	0	0	0	0	0	0	0	0	1	0	0	0	0	0	0	1	0	0	0	0	0	0	0	0	0	0	0	0	0	0	0	0	0	0	0	0	0	0	0	0	0	0	0	0	0	0	0	0	0	0	0	0	0	0	0	0	0	0	0	0	0	0	0	0	0	49.45	FALSE	FALSE	FALSE	251	0.012
SLC16A3p.Gly75Asp	SLC16A3	0.01231314670469942	0.01039717196922437	0	0.03438515273311299	NA	NA	NA	NA	NA	NA	0.017749223327094797	0.01919570016316345	Asp	Gly	FALSE	NA	2	0	0	0	0	0	0	0	0	1	0	0	0	0	0	0	1	0	0	0	0	0	0	0	0	0	0	0	0	0	0	0	0	0	0	0	0	0	0	0	0	0	0	0	0	0	0	0	0	0	0	0	0	0	0	0	0	0	0	0	0	0	0	0	0	0	50.84	FALSE	FALSE	FALSE	251	0.012
SLC1A3p.Val386Ile	SLC1A3	0.01231314670469942	0.01039717196922437	0	0.03438515273311299	NA	NA	NA	NA	NA	NA	0.017749223327094797	0.01919570016316345	Ile	Val	FALSE	NA	2	0	0	0	0	0	0	0	0	1	0	0	0	0	0	0	1	0	0	0	0	0	0	0	0	0	0	0	0	0	0	0	0	0	0	0	0	0	0	0	0	0	0	0	0	0	0	0	0	0	0	0	0	0	0	0	0	0	0	0	0	0	0	0	0	0	49.67	FALSE	FALSE	FALSE	251	0.012
SLC22A9p.Arg435His	SLC22A9	0.01231314670469942	0.01039717196922437	0	0.03438515273311299	NA	NA	NA	NA	NA	NA	0.017749223327094797	0.01919570016316345	His	Arg	TRUE	NA	2	0	0	0	0	0	0	0	0	1	0	0	0	0	0	0	1	0	0	0	0	0	0	0	0	0	0	0	0	0	0	0	0	0	0	0	0	0	0	0	0	0	0	0	0	0	0	0	0	0	0	0	0	0	0	0	0	0	0	0	0	0	0	0	0	0	50.88	FALSE	FALSE	FALSE	251	0.012
SLC25A12p.Arg624His	SLC25A12	0.01231314670469942	0.01039717196922437	0	0.03438515273311299	NA	NA	NA	NA	NA	NA	0.017749223327094797	0.01919570016316345	His	Arg	TRUE	NA	2	0	0	0	0	0	0	0	0	1	0	0	0	0	0	0	1	0	0	0	0	0	0	0	0	0	0	0	0	0	0	0	0	0	0	0	0	0	0	0	0	0	0	0	0	0	0	0	0	0	0	0	0	0	0	0	0	0	0	0	0	0	0	0	0	0	51	FALSE	FALSE	FALSE	251	0.012
SLC25A18p.Arg309His	SLC25A18	0.01231314670469942	0.01039717196922437	0	0.03438515273311299	NA	NA	NA	NA	NA	NA	0.017749223327094797	0.01919570016316345	His	Arg	TRUE	NA	2	0	0	0	0	0	0	0	0	1	0	0	0	0	0	0	1	0	0	0	0	0	0	0	0	0	0	0	0	0	0	0	0	0	0	0	0	0	0	0	0	0	0	0	0	0	0	0	0	0	0	0	0	0	0	0	0	0	0	0	0	0	0	0	0	0	49.76	FALSE	FALSE	FALSE	251	0.012
SLC43A2p.Arg416Gln	SLC43A2	0.01231314670469942	0.01039717196922437	0	0.03438515273311299	NA	NA	NA	NA	NA	NA	0.017749223327094797	0.01919570016316345	Gln	Arg	FALSE	NA	2	0	0	0	0	0	0	0	0	1	0	0	0	0	0	0	1	0	0	0	0	0	0	0	0	0	0	0	0	0	0	0	0	0	0	0	0	0	0	0	0	0	0	0	0	0	0	0	0	0	0	0	0	0	0	0	0	0	0	0	0	0	0	0	0	0	49.58	FALSE	FALSE	FALSE	251	0.012
SLC7A14p.Arg28Cys	SLC7A14	0.01231314670469942	0.01039717196922437	0	0.036939440114098	NA	NA	NA	NA	NA	NA	0.017749223327094797	0.01919570016316345	Cys	Arg	TRUE	NA	2	0	0	0	0	0	0	0	0	1	0	0	0	0	0	0	1	0	0	0	0	0	0	0	0	0	0	0	0	0	0	0	0	0	0	0	0	0	0	0	0	0	0	0	0	0	0	0	0	0	0	0	0	0	0	0	0	0	0	0	0	0	0	0	0	0	49.91	FALSE	FALSE	FALSE	251	0.012
SLC7A7p.Arg404Cys	SLC7A7	0.01231314670469942	0.01039717196922437	0	0.03438515273311299	NA	NA	NA	NA	NA	NA	0.017749223327094797	0.01919570016316345	Cys	Arg	TRUE	NA	2	0	0	0	0	0	0	0	0	1	0	0	0	0	0	0	1	0	0	0	0	0	0	0	0	0	0	0	0	0	0	0	0	0	0	0	0	0	0	0	0	0	0	0	0	0	0	0	0	0	0	0	0	0	0	0	0	0	0	0	0	0	0	0	0	0	49.39	FALSE	FALSE	FALSE	251	0.012
SLITRK2p.Arg303Gln	SLITRK2	0.01231314670469942	0.01039717196922437	0	0.03438515273311299	NA	NA	NA	NA	NA	NA	0.017749223327094797	0.01919570016316345	Gln	Arg	FALSE	NA	2	0	0	0	0	0	0	0	0	1	0	0	0	0	0	0	1	0	0	0	0	0	0	0	0	0	0	0	0	0	0	0	0	0	0	0	0	0	0	0	0	0	0	0	0	0	0	0	0	0	0	0	0	0	0	0	0	0	0	0	0	0	0	0	0	0	50.06	FALSE	FALSE	FALSE	251	0.012
SMARCA4p.Glu1582Lys	SMARCA4	0.01231314670469942	0.01039717196922437	0	0.03438515273311299	NA	NA	NA	NA	NA	NA	0.017749223327094797	0.01919570016316345	Lys	Glu	TRUE	1	2	0	0	0	0	0	0	0	0	1	0	0	0	0	0	0	1	0	0	0	0	0	0	0	0	0	0	0	0	0	0	0	0	0	0	0	0	0	0	0	0	0	0	0	0	0	0	0	0	0	0	0	0	0	0	0	0	0	0	0	0	0	0	0	0	0	50.13	FALSE	FALSE	FALSE	251	0.012
SMARCD2p.Arg150Trp	SMARCD2	0.01231314670469942	0.01039717196922437	0	0.03438515273311299	NA	NA	NA	NA	NA	NA	0.017749223327094797	0.01919570016316345	Trp	Arg	FALSE	NA	2	0	0	0	0	0	0	0	0	1	0	0	0	0	0	0	1	0	0	0	0	0	0	0	0	0	0	0	0	0	0	0	0	0	0	0	0	0	0	0	0	0	0	0	0	0	0	0	0	0	0	0	0	0	0	0	0	0	0	0	0	0	0	0	0	0	50.04	FALSE	FALSE	FALSE	251	0.012
SMARCD2p.Arg316Gln	SMARCD2	0.01231314670469942	0.01039717196922437	0	0.03438515273311299	NA	NA	NA	NA	NA	NA	0.017749223327094797	0.01919570016316345	Gln	Arg	FALSE	NA	2	0	0	0	0	0	0	0	0	1	0	0	0	0	0	0	1	0	0	0	0	0	0	0	0	0	0	0	0	0	0	0	0	0	0	0	0	0	0	0	0	0	0	0	0	0	0	0	0	0	0	0	0	0	0	0	0	0	0	0	0	0	0	0	0	0	50.07	FALSE	FALSE	FALSE	251	0.012
SNTG1p.Arg354Trp	SNTG1	0.01231314670469942	0.01039717196922437	0	0.03438515273311299	NA	NA	NA	NA	NA	NA	0.017749223327094797	0.01919570016316345	Trp	Arg	FALSE	NA	2	0	0	0	0	0	0	0	0	1	0	0	0	0	0	0	1	0	0	0	0	0	0	0	0	0	0	0	0	0	0	0	0	0	0	0	0	0	0	0	0	0	0	0	0	0	0	0	0	0	0	0	0	0	0	0	0	0	0	0	0	0	0	0	0	0	50.25	FALSE	FALSE	FALSE	251	0.012
SNX8p.Ala299Thr	SNX8	0.01231314670469942	0.01039717196922437	0	0.036939440114098	NA	NA	NA	NA	NA	NA	0.017749223327094797	0.01919570016316345	Thr	Ala	TRUE	NA	2	0	0	0	0	0	0	0	0	1	0	0	0	0	0	0	1	0	0	0	0	0	0	0	0	0	0	0	0	0	0	0	0	0	0	0	0	0	0	0	0	0	0	0	0	0	0	0	0	0	0	0	0	0	0	0	0	0	0	0	0	0	0	0	0	0	50.19	FALSE	FALSE	FALSE	251	0.012
SOBPp.Glu195Ter	SOBP	0.01231314670469942	0.01039717196922437	0	0.03438515273311299	NA	NA	NA	NA	NA	NA	0.017749223327094797	0.01919570016316345	Ter	Glu	FALSE	NA	2	0	0	0	0	0	0	0	0	1	0	0	0	0	0	0	1	0	0	0	0	0	0	0	0	0	0	0	0	0	0	0	0	0	0	0	0	0	0	0	0	0	0	0	0	0	0	0	0	0	0	0	0	0	0	0	0	0	0	0	0	0	0	0	0	0	49.95	FALSE	FALSE	FALSE	251	0.012
SPASTp.Tyr604Cys	SPAST	0.01231314670469942	0.01039717196922437	0	0.03438515273311299	NA	NA	NA	NA	NA	NA	0.017749223327094797	0.01919570016316345	Cys	Tyr	TRUE	NA	2	0	0	0	0	0	0	0	0	1	0	0	0	0	0	0	1	0	0	0	0	0	0	0	0	0	0	0	0	0	0	0	0	0	0	0	0	0	0	0	0	0	0	0	0	0	0	0	0	0	0	0	0	0	0	0	0	0	0	0	0	0	0	0	0	0	50.15	FALSE	FALSE	FALSE	251	0.012
SPATA31A6p.Arg68Trp	SPATA31A6	0.01231314670469942	0.01039717196922437	0	0.036939440114098	NA	NA	NA	NA	NA	NA	0.017749223327094797	0.01919570016316345	Trp	Arg	FALSE	NA	2	0	0	0	0	0	0	0	0	1	0	0	0	0	0	0	1	0	0	0	0	0	0	0	0	0	0	0	0	0	0	0	0	0	0	0	0	0	0	0	0	0	0	0	0	0	0	0	0	0	0	0	0	0	0	0	0	0	0	0	0	0	0	0	0	0	50.36	FALSE	FALSE	FALSE	251	0.012
SPDYE4p.Val101Met	SPDYE4	0.01231314670469942	0.01039717196922437	0	0.03438515273311299	NA	NA	NA	NA	NA	NA	0.017749223327094797	0.01919570016316345	Met	Val	FALSE	NA	2	0	0	0	0	0	0	0	0	1	0	0	0	0	0	0	1	0	0	0	0	0	0	0	0	0	0	0	0	0	0	0	0	0	0	0	0	0	0	0	0	0	0	0	0	0	0	0	0	0	0	0	0	0	0	0	0	0	0	0	0	0	0	0	0	0	50.71	FALSE	FALSE	FALSE	251	0.012
SPTBp.Arg1208Trp	SPTB	0.01231314670469942	0.01039717196922437	0	0.036939440114098	NA	NA	NA	NA	NA	NA	0.017749223327094797	0.01919570016316345	Trp	Arg	FALSE	NA	2	0	0	0	0	0	0	0	0	1	0	0	0	0	0	0	1	0	0	0	0	0	0	0	0	0	0	0	0	0	0	0	0	0	0	0	0	0	0	0	0	0	0	0	0	0	0	0	0	0	0	0	0	0	0	0	0	0	0	0	0	0	0	0	0	0	50.23	FALSE	FALSE	FALSE	251	0.012
SRCAPp.Arg2444Ter	SRCAP	0.01231314670469942	0.01039717196922437	0	0.03438515273311299	NA	NA	NA	NA	NA	NA	0.017749223327094797	0.01919570016316345	Ter	Arg	FALSE	NA	2	0	0	0	0	0	0	0	0	1	0	0	0	0	0	0	1	0	0	0	0	0	0	0	0	0	0	0	0	0	0	0	0	0	0	0	0	0	0	0	0	0	0	0	0	0	0	0	0	0	0	0	0	0	0	0	0	0	0	0	0	0	0	0	0	0	49.82	FALSE	FALSE	FALSE	251	0.012
SRRM4p.Arg484Cys	SRRM4	0.01231314670469942	0.01039717196922437	0	0.03438515273311299	NA	NA	NA	NA	NA	NA	0.017749223327094797	0.01919570016316345	Cys	Arg	TRUE	NA	2	0	0	0	0	0	0	0	0	1	0	0	0	0	0	0	1	0	0	0	0	0	0	0	0	0	0	0	0	0	0	0	0	0	0	0	0	0	0	0	0	0	0	0	0	0	0	0	0	0	0	0	0	0	0	0	0	0	0	0	0	0	0	0	0	0	49.92	FALSE	FALSE	FALSE	251	0.012
ST14p.Arg696Cys	ST14	0.01231314670469942	0.01039717196922437	0	0.03438515273311299	NA	NA	NA	NA	NA	NA	0.017749223327094797	0.01919570016316345	Cys	Arg	TRUE	NA	2	0	0	0	0	0	0	0	0	1	0	0	0	0	0	0	1	0	0	0	0	0	0	0	0	0	0	0	0	0	0	0	0	0	0	0	0	0	0	0	0	0	0	0	0	0	0	0	0	0	0	0	0	0	0	0	0	0	0	0	0	0	0	0	0	0	50.76	FALSE	FALSE	FALSE	251	0.012
ST6GAL2p.Gly266Ser	ST6GAL2	0.01231314670469942	0.01039717196922437	0	0.03438515273311299	NA	NA	NA	NA	NA	NA	0.017749223327094797	0.01919570016316345	Ser	Gly	TRUE	NA	2	0	0	0	0	0	0	0	0	1	0	0	0	0	0	0	1	0	0	0	0	0	0	0	0	0	0	0	0	0	0	0	0	0	0	0	0	0	0	0	0	0	0	0	0	0	0	0	0	0	0	0	0	0	0	0	0	0	0	0	0	0	0	0	0	0	51.04	FALSE	FALSE	FALSE	251	0.012
STAT5Bp.Thr202Met	STAT5B	0.01231314670469942	0.01039717196922437	0	0.034449009917637	NA	NA	NA	NA	NA	NA	0.017749223327094797	0.01919570016316345	Met	Thr	FALSE	1	2	0	0	0	0	0	0	0	0	1	0	0	0	0	0	0	1	0	0	0	0	0	0	0	0	0	0	0	0	0	0	0	0	0	0	0	0	0	0	0	0	0	0	0	0	0	0	0	0	0	0	0	0	0	0	0	0	0	0	0	0	0	0	0	0	0	49.79	FALSE	FALSE	FALSE	251	0.012
STIM1p.Arg424Trp	STIM1	0.01231314670469942	0.01039717196922437	0	0.03438515273311299	NA	NA	NA	NA	NA	NA	0.017749223327094797	0.01919570016316345	Trp	Arg	FALSE	NA	2	0	0	0	0	0	0	0	0	1	0	0	0	0	0	0	1	0	0	0	0	0	0	0	0	0	0	0	0	0	0	0	0	0	0	0	0	0	0	0	0	0	0	0	0	0	0	0	0	0	0	0	0	0	0	0	0	0	0	0	0	0	0	0	0	0	51.31	FALSE	FALSE	FALSE	251	0.012
STK11IPp.Thr405Met	STK11IP	0.01231314670469942	0.01039717196922437	0	0.03438515273311299	NA	NA	NA	NA	NA	NA	0.017749223327094797	0.01919570016316345	Met	Thr	FALSE	NA	2	0	0	0	0	0	0	0	0	1	0	0	0	0	0	0	1	0	0	0	0	0	0	0	0	0	0	0	0	0	0	0	0	0	0	0	0	0	0	0	0	0	0	0	0	0	0	0	0	0	0	0	0	0	0	0	0	0	0	0	0	0	0	0	0	0	49.25	FALSE	FALSE	FALSE	251	0.012
STOX1p.Arg318His	STOX1	0.01231314670469942	0.01039717196922437	0	0.03438515273311299	NA	NA	NA	NA	NA	NA	0.017749223327094797	0.01919570016316345	His	Arg	TRUE	NA	2	0	0	0	0	0	0	0	0	1	0	0	0	0	0	0	1	0	0	0	0	0	0	0	0	0	0	0	0	0	0	0	0	0	0	0	0	0	0	0	0	0	0	0	0	0	0	0	0	0	0	0	0	0	0	0	0	0	0	0	0	0	0	0	0	0	50.43	FALSE	FALSE	FALSE	251	0.012
STRAPp.Glu332Asp	STRAP	0.01231314670469942	0.01039717196922437	0	0.034396609988119	NA	NA	NA	NA	NA	NA	0.017749223327094797	0.01919570016316345	Asp	Glu	FALSE	NA	2	0	0	0	0	0	0	0	0	1	0	0	0	0	0	0	1	0	0	0	0	0	0	0	0	0	0	0	0	0	0	0	0	0	0	0	0	0	0	0	0	0	0	0	0	0	0	0	0	0	0	0	0	0	0	0	0	0	0	0	0	0	0	0	0	0	49.99	FALSE	FALSE	FALSE	251	0.012
STXBP1p.Val448Met	STXBP1	0.01231314670469942	0.01039717196922437	0	0.03438515273311299	NA	NA	NA	NA	NA	NA	0.017749223327094797	0.01919570016316345	Met	Val	FALSE	NA	2	0	0	0	0	0	0	0	0	1	0	0	0	0	0	0	1	0	0	0	0	0	0	0	0	0	0	0	0	0	0	0	0	0	0	0	0	0	0	0	0	0	0	0	0	0	0	0	0	0	0	0	0	0	0	0	0	0	0	0	0	0	0	0	0	0	50.77	FALSE	FALSE	FALSE	251	0.012
SUPT20Hp.Asp126Asn	SUPT20H	0.01231314670469942	0.01039717196922437	0	0.03438515273311299	NA	NA	NA	NA	NA	NA	0.017749223327094797	0.01919570016316345	Asn	Asp	FALSE	NA	2	0	0	0	0	0	0	0	0	1	0	0	0	0	0	0	1	0	0	0	0	0	0	0	0	0	0	0	0	0	0	0	0	0	0	0	0	0	0	0	0	0	0	0	0	0	0	0	0	0	0	0	0	0	0	0	0	0	0	0	0	0	0	0	0	0	50.14	FALSE	FALSE	FALSE	251	0.012
SUSD4p.Glu381Lys	SUSD4	0.01231314670469942	0.01039717196922437	0	0.036939440114098	NA	NA	NA	NA	NA	NA	0.017749223327094797	0.01919570016316345	Lys	Glu	TRUE	NA	2	0	0	0	0	0	0	0	0	1	0	0	0	0	0	0	1	0	0	0	0	0	0	0	0	0	0	0	0	0	0	0	0	0	0	0	0	0	0	0	0	0	0	0	0	0	0	0	0	0	0	0	0	0	0	0	0	0	0	0	0	0	0	0	0	0	49.94	FALSE	FALSE	FALSE	251	0.012
SUV39H2p.His331Tyr	SUV39H2	0.01231314670469942	0.01039717196922437	0	0.036939440114098	NA	NA	NA	NA	NA	NA	0.017749223327094797	0.01919570016316345	Tyr	His	TRUE	NA	2	0	0	0	0	0	0	0	0	1	0	0	0	0	0	0	1	0	0	0	0	0	0	0	0	0	0	0	0	0	0	0	0	0	0	0	0	0	0	0	0	0	0	0	0	0	0	0	0	0	0	0	0	0	0	0	0	0	0	0	0	0	0	0	0	0	50.45	FALSE	FALSE	FALSE	251	0.012
SYCP2Lp.Arg758Cys	SYCP2L	0.01231314670469942	0.01039717196922437	0	0.03438515273311299	NA	NA	NA	NA	NA	NA	0.017749223327094797	0.01919570016316345	Cys	Arg	TRUE	NA	2	0	0	0	0	0	0	0	0	1	0	0	0	0	0	0	1	0	0	0	0	0	0	0	0	0	0	0	0	0	0	0	0	0	0	0	0	0	0	0	0	0	0	0	0	0	0	0	0	0	0	0	0	0	0	0	0	0	0	0	0	0	0	0	0	0	50.83	FALSE	FALSE	FALSE	251	0.012
SYNE1p.His7955Tyr	SYNE1	0.01231314670469942	0.01039717196922437	0	0.03438515273311299	NA	NA	NA	NA	NA	NA	0.017749223327094797	0.01919570016316345	Tyr	His	TRUE	NA	2	0	0	0	0	0	0	0	0	1	0	0	0	0	0	0	1	0	0	0	0	0	0	0	0	0	0	0	0	0	0	0	0	0	0	0	0	0	0	0	0	0	0	0	0	0	0	0	0	0	0	0	0	0	0	0	0	0	0	0	0	0	0	0	0	0	50	FALSE	FALSE	FALSE	251	0.012
SYT16p.Arg533Gln	SYT16	0.01231314670469942	0.01039717196922437	0	0.03438515273311299	NA	NA	NA	NA	NA	NA	0.017749223327094797	0.01919570016316345	Gln	Arg	FALSE	NA	2	0	0	0	0	0	0	0	0	1	0	0	0	0	0	0	1	0	0	0	0	0	0	0	0	0	0	0	0	0	0	0	0	0	0	0	0	0	0	0	0	0	0	0	0	0	0	0	0	0	0	0	0	0	0	0	0	0	0	0	0	0	0	0	0	0	49.620000000000005	FALSE	FALSE	FALSE	251	0.012
SYT16p.Arg565Trp	SYT16	0.01231314670469942	0.01039717196922437	0	0.03438515273311299	NA	NA	NA	NA	NA	NA	0.017749223327094797	0.01919570016316345	Trp	Arg	FALSE	NA	2	0	0	0	0	0	0	0	0	1	0	0	0	0	0	0	1	0	0	0	0	0	0	0	0	0	0	0	0	0	0	0	0	0	0	0	0	0	0	0	0	0	0	0	0	0	0	0	0	0	0	0	0	0	0	0	0	0	0	0	0	0	0	0	0	0	50.1	FALSE	FALSE	FALSE	251	0.012
SYT5p.Leu130Val	SYT5	0.01231314670469942	0.01039717196922437	0	0.03438515273311299	NA	NA	NA	NA	NA	NA	0.017749223327094797	0.01919570016316345	Val	Leu	FALSE	NA	2	0	0	0	0	0	0	0	0	1	0	0	0	0	0	0	1	0	0	0	0	0	0	0	0	0	0	0	0	0	0	0	0	0	0	0	0	0	0	0	0	0	0	0	0	0	0	0	0	0	0	0	0	0	0	0	0	0	0	0	0	0	0	0	0	0	50.48	FALSE	FALSE	FALSE	251	0.012
SYTL4p.Arg517Trp	SYTL4	0.01231314670469942	0.01039717196922437	0	0.03438515273311299	NA	NA	NA	NA	NA	NA	0.017749223327094797	0.01919570016316345	Trp	Arg	FALSE	NA	2	0	0	0	0	0	0	0	0	1	0	0	0	0	0	0	1	0	0	0	0	0	0	0	0	0	0	0	0	0	0	0	0	0	0	0	0	0	0	0	0	0	0	0	0	0	0	0	0	0	0	0	0	0	0	0	0	0	0	0	0	0	0	0	0	0	50.03	FALSE	FALSE	FALSE	251	0.012
TACC2p.Glu115Lys	TACC2	0.01231314670469942	0.01039717196922437	0	0.03438515273311299	NA	NA	NA	NA	NA	NA	0.017749223327094797	0.01919570016316345	Lys	Glu	TRUE	NA	2	0	0	0	0	0	0	0	0	1	0	0	0	0	0	0	1	0	0	0	0	0	0	0	0	0	0	0	0	0	0	0	0	0	0	0	0	0	0	0	0	0	0	0	0	0	0	0	0	0	0	0	0	0	0	0	0	0	0	0	0	0	0	0	0	0	49.36	FALSE	FALSE	FALSE	251	0.012
TADA2Ap.Arg280Gln	TADA2A	0.01231314670469942	0.01039717196922437	0	0.03438515273311299	NA	NA	NA	NA	NA	NA	0.017749223327094797	0.01919570016316345	Gln	Arg	FALSE	NA	2	0	0	0	0	0	0	0	0	1	0	0	0	0	0	0	1	0	0	0	0	0	0	0	0	0	0	0	0	0	0	0	0	0	0	0	0	0	0	0	0	0	0	0	0	0	0	0	0	0	0	0	0	0	0	0	0	0	0	0	0	0	0	0	0	0	50.82	FALSE	FALSE	FALSE	251	0.012
TADA3p.Arg402Gln	TADA3	0.01231314670469942	0.01039717196922437	0	0.03438515273311299	NA	NA	NA	NA	NA	NA	0.017749223327094797	0.01919570016316345	Gln	Arg	FALSE	NA	2	0	0	0	0	0	0	0	0	1	0	0	0	0	0	0	1	0	0	0	0	0	0	0	0	0	0	0	0	0	0	0	0	0	0	0	0	0	0	0	0	0	0	0	0	0	0	0	0	0	0	0	0	0	0	0	0	0	0	0	0	0	0	0	0	0	50.6	FALSE	FALSE	FALSE	251	0.012
TAF1Cp.Val402Met	TAF1C	0.01231314670469942	0.01039717196922437	0	0.036939440114098	NA	NA	NA	NA	NA	NA	0.017749223327094797	0.01919570016316345	Met	Val	FALSE	NA	2	0	0	0	0	0	0	0	0	1	0	0	0	0	0	0	1	0	0	0	0	0	0	0	0	0	0	0	0	0	0	0	0	0	0	0	0	0	0	0	0	0	0	0	0	0	0	0	0	0	0	0	0	0	0	0	0	0	0	0	0	0	0	0	0	0	51.11	FALSE	FALSE	FALSE	251	0.012
TAF6p.Arg305Cys	TAF6	0.01231314670469942	0.01039717196922437	0	0.034895842862854	NA	NA	NA	NA	NA	NA	0.017749223327094797	0.01919570016316345	Cys	Arg	TRUE	NA	2	0	0	0	0	0	0	0	0	1	0	0	0	0	0	0	1	0	0	0	0	0	0	0	0	0	0	0	0	0	0	0	0	0	0	0	0	0	0	0	0	0	0	0	0	0	0	0	0	0	0	0	0	0	0	0	0	0	0	0	0	0	0	0	0	0	50.27	FALSE	FALSE	FALSE	251	0.012
TAS2R40p.Arg85Gln	TAS2R40	0.01231314670469942	0.01039717196922437	0	0.036939440114098	NA	NA	NA	NA	NA	NA	0.017749223327094797	0.01919570016316345	Gln	Arg	FALSE	NA	2	0	0	0	0	0	0	0	0	1	0	0	0	0	0	0	1	0	0	0	0	0	0	0	0	0	0	0	0	0	0	0	0	0	0	0	0	0	0	0	0	0	0	0	0	0	0	0	0	0	0	0	0	0	0	0	0	0	0	0	0	0	0	0	0	0	50.36	FALSE	FALSE	FALSE	251	0.012
TAS2R60p.Ala241Thr	TAS2R60	0.01231314670469942	0.01039717196922437	0	0.036939440114098	NA	NA	NA	NA	NA	NA	0.017749223327094797	0.01919570016316345	Thr	Ala	TRUE	NA	2	0	0	0	0	0	0	0	0	1	0	0	0	0	0	0	1	0	0	0	0	0	0	0	0	0	0	0	0	0	0	0	0	0	0	0	0	0	0	0	0	0	0	0	0	0	0	0	0	0	0	0	0	0	0	0	0	0	0	0	0	0	0	0	0	0	49.98	FALSE	FALSE	FALSE	251	0.012
TASP1p.Val339Met	TASP1	0.01231314670469942	0.01039717196922437	0	0.03438515273311299	NA	NA	NA	NA	NA	NA	0.017749223327094797	0.01919570016316345	Met	Val	FALSE	NA	2	0	0	0	0	0	0	0	0	1	0	0	0	0	0	0	1	0	0	0	0	0	0	0	0	0	0	0	0	0	0	0	0	0	0	0	0	0	0	0	0	0	0	0	0	0	0	0	0	0	0	0	0	0	0	0	0	0	0	0	0	0	0	0	0	0	50.4	FALSE	FALSE	FALSE	251	0.012
TBC1D4p.Glu328Lys	TBC1D4	0.01231314670469942	0.01039717196922437	0	0.036939440114098	NA	NA	NA	NA	NA	NA	0.017749223327094797	0.01919570016316345	Lys	Glu	TRUE	NA	2	0	0	0	0	0	0	0	0	1	0	0	0	0	0	0	1	0	0	0	0	0	0	0	0	0	0	0	0	0	0	0	0	0	0	0	0	0	0	0	0	0	0	0	0	0	0	0	0	0	0	0	0	0	0	0	0	0	0	0	0	0	0	0	0	0	50.06	FALSE	FALSE	FALSE	251	0.012
TCHHp.Arg1766Cys	TCHH	0.01231314670469942	0.01039717196922437	0	0.03438515273311299	NA	NA	NA	NA	NA	NA	0.017749223327094797	0.01919570016316345	Cys	Arg	TRUE	NA	2	0	0	0	0	0	0	0	0	1	0	0	0	0	0	0	1	0	0	0	0	0	0	0	0	0	0	0	0	0	0	0	0	0	0	0	0	0	0	0	0	0	0	0	0	0	0	0	0	0	0	0	0	0	0	0	0	0	0	0	0	0	0	0	0	0	50.71	FALSE	FALSE	FALSE	251	0.012
TCHHp.Arg68Cys	TCHH	0.01231314670469942	0.01039717196922437	0	0.03438515273311299	NA	NA	NA	NA	NA	NA	0.017749223327094797	0.01919570016316345	Cys	Arg	TRUE	NA	2	0	0	0	0	0	0	0	0	1	0	0	0	0	0	0	1	0	0	0	0	0	0	0	0	0	0	0	0	0	0	0	0	0	0	0	0	0	0	0	0	0	0	0	0	0	0	0	0	0	0	0	0	0	0	0	0	0	0	0	0	0	0	0	0	0	49.92	FALSE	FALSE	FALSE	251	0.012
TCTE1p.Arg297His	TCTE1	0.01231314670469942	0.01039717196922437	0	0.03438515273311299	NA	NA	NA	NA	NA	NA	0.017749223327094797	0.01919570016316345	His	Arg	TRUE	NA	2	0	0	0	0	0	0	0	0	1	0	0	0	0	0	0	1	0	0	0	0	0	0	0	0	0	0	0	0	0	0	0	0	0	0	0	0	0	0	0	0	0	0	0	0	0	0	0	0	0	0	0	0	0	0	0	0	0	0	0	0	0	0	0	0	0	50.26	FALSE	FALSE	FALSE	251	0.012
TEFMp.Arg89Ter	TEFM	0.01231314670469942	0.01039717196922437	0	0.03438515273311299	NA	NA	NA	NA	NA	NA	0.017749223327094797	0.01919570016316345	Ter	Arg	FALSE	NA	2	0	0	0	0	0	0	0	0	1	0	0	0	0	0	0	1	0	0	0	0	0	0	0	0	0	0	0	0	0	0	0	0	0	0	0	0	0	0	0	0	0	0	0	0	0	0	0	0	0	0	0	0	0	0	0	0	0	0	0	0	0	0	0	0	0	50.17	FALSE	FALSE	FALSE	251	0.012
TENM1p.Lys1085Thr	TENM1	0.01231314670469942	0.01039717196922437	0	0.03438515273311299	NA	NA	NA	NA	NA	NA	0.017749223327094797	0.01919570016316345	Thr	Lys	TRUE	NA	2	0	0	0	0	0	0	0	0	1	0	0	0	0	0	0	1	0	0	0	0	0	0	0	0	0	0	0	0	0	0	0	0	0	0	0	0	0	0	0	0	0	0	0	0	0	0	0	0	0	0	0	0	0	0	0	0	0	0	0	0	0	0	0	0	0	50.38	FALSE	FALSE	FALSE	251	0.012
TENM1p.Met516Ile	TENM1	0.01231314670469942	0.01039717196922437	0	0.03438515273311299	NA	NA	NA	NA	NA	NA	0.017749223327094797	0.01919570016316345	Ile	Met	FALSE	NA	2	0	0	0	0	0	0	0	0	1	0	0	0	0	0	0	1	0	0	0	0	0	0	0	0	0	0	0	0	0	0	0	0	0	0	0	0	0	0	0	0	0	0	0	0	0	0	0	0	0	0	0	0	0	0	0	0	0	0	0	0	0	0	0	0	0	50.56	FALSE	FALSE	FALSE	251	0.012
TENM2p.Val842Ile	TENM2	0.01231314670469942	0.01039717196922437	0	0.03438515273311299	NA	NA	NA	NA	NA	NA	0.017749223327094797	0.01919570016316345	Ile	Val	FALSE	NA	2	0	0	0	0	0	0	0	0	1	0	0	0	0	0	0	1	0	0	0	0	0	0	0	0	0	0	0	0	0	0	0	0	0	0	0	0	0	0	0	0	0	0	0	0	0	0	0	0	0	0	0	0	0	0	0	0	0	0	0	0	0	0	0	0	0	50.16	FALSE	FALSE	FALSE	251	0.012
TICRRp.Arg1038Gln	TICRR	0.01231314670469942	0.01039717196922437	0	0.03438515273311299	NA	NA	NA	NA	NA	NA	0.017749223327094797	0.01919570016316345	Gln	Arg	FALSE	NA	2	0	0	0	0	0	0	0	0	1	0	0	0	0	0	0	1	0	0	0	0	0	0	0	0	0	0	0	0	0	0	0	0	0	0	0	0	0	0	0	0	0	0	0	0	0	0	0	0	0	0	0	0	0	0	0	0	0	0	0	0	0	0	0	0	0	49.3	FALSE	FALSE	FALSE	251	0.012
TLN2p.Glu235Lys	TLN2	0.01231314670469942	0.01039717196922437	0	0.036939440114098	NA	NA	NA	NA	NA	NA	0.017749223327094797	0.01919570016316345	Lys	Glu	TRUE	NA	2	0	0	0	0	0	0	0	0	1	0	0	0	0	0	0	1	0	0	0	0	0	0	0	0	0	0	0	0	0	0	0	0	0	0	0	0	0	0	0	0	0	0	0	0	0	0	0	0	0	0	0	0	0	0	0	0	0	0	0	0	0	0	0	0	0	50.120000000000005	FALSE	FALSE	FALSE	251	0.012
TLR4p.Phe54Leu	TLR4	0.01231314670469942	0.01039717196922437	0	0.03438515273311299	NA	NA	NA	NA	NA	NA	0.017749223327094797	0.01919570016316345	Leu	Phe	FALSE	NA	2	0	0	0	0	0	0	0	0	1	0	0	0	0	0	0	1	0	0	0	0	0	0	0	0	0	0	0	0	0	0	0	0	0	0	0	0	0	0	0	0	0	0	0	0	0	0	0	0	0	0	0	0	0	0	0	0	0	0	0	0	0	0	0	0	0	50.04	FALSE	FALSE	FALSE	251	0.012
TM6SF2p.Ala195Val	TM6SF2	0.01231314670469942	0.01039717196922437	0	0.03438515273311299	NA	NA	NA	NA	NA	NA	0.017749223327094797	0.01919570016316345	Val	Ala	FALSE	NA	2	0	0	0	0	0	0	0	0	1	0	0	0	0	0	0	1	0	0	0	0	0	0	0	0	0	0	0	0	0	0	0	0	0	0	0	0	0	0	0	0	0	0	0	0	0	0	0	0	0	0	0	0	0	0	0	0	0	0	0	0	0	0	0	0	0	50.370000000000005	FALSE	FALSE	FALSE	251	0.012
TMC5p.Ser270Leu	TMC5	0.01231314670469942	0.01039717196922437	0	0.03438515273311299	NA	NA	NA	NA	NA	NA	0.017749223327094797	0.01919570016316345	Leu	Ser	FALSE	NA	2	0	0	0	0	0	0	0	0	1	0	0	0	0	0	0	1	0	0	0	0	0	0	0	0	0	0	0	0	0	0	0	0	0	0	0	0	0	0	0	0	0	0	0	0	0	0	0	0	0	0	0	0	0	0	0	0	0	0	0	0	0	0	0	0	0	50.78	FALSE	FALSE	FALSE	251	0.012
TMEM130p.Val435Met	TMEM130	0.01231314670469942	0.01039717196922437	0	0.03438515273311299	NA	NA	NA	NA	NA	NA	0.017749223327094797	0.01919570016316345	Met	Val	FALSE	NA	2	0	0	0	0	0	0	0	0	1	0	0	0	0	0	0	1	0	0	0	0	0	0	0	0	0	0	0	0	0	0	0	0	0	0	0	0	0	0	0	0	0	0	0	0	0	0	0	0	0	0	0	0	0	0	0	0	0	0	0	0	0	0	0	0	0	50.370000000000005	FALSE	FALSE	FALSE	251	0.012
TMEM132Ep.Asp482Glu	TMEM132E	0.01231314670469942	0.01039717196922437	0	0.03438515273311299	NA	NA	NA	NA	NA	NA	0.017749223327094797	0.01919570016316345	Glu	Asp	FALSE	NA	2	0	0	0	0	0	0	0	0	1	0	0	0	0	0	0	1	0	0	0	0	0	0	0	0	0	0	0	0	0	0	0	0	0	0	0	0	0	0	0	0	0	0	0	0	0	0	0	0	0	0	0	0	0	0	0	0	0	0	0	0	0	0	0	0	0	50.09	FALSE	FALSE	FALSE	251	0.012
TMEM161Ap.Glu193Lys	TMEM161A	0.01231314670469942	0.01039717196922437	0	0.03438515273311299	NA	NA	NA	NA	NA	NA	0.017749223327094797	0.01919570016316345	Lys	Glu	TRUE	NA	2	0	0	0	0	0	0	0	0	1	0	0	0	0	0	0	1	0	0	0	0	0	0	0	0	0	0	0	0	0	0	0	0	0	0	0	0	0	0	0	0	0	0	0	0	0	0	0	0	0	0	0	0	0	0	0	0	0	0	0	0	0	0	0	0	0	50.58	FALSE	FALSE	FALSE	251	0.012
TMEM44p.Val384Leu	TMEM44	0.01231314670469942	0.01039717196922437	0	0.03438515273311299	NA	NA	NA	NA	NA	NA	0.017749223327094797	0.01919570016316345	Leu	Val	FALSE	NA	2	0	0	0	0	0	0	0	0	1	0	0	0	0	0	0	1	0	0	0	0	0	0	0	0	0	0	0	0	0	0	0	0	0	0	0	0	0	0	0	0	0	0	0	0	0	0	0	0	0	0	0	0	0	0	0	0	0	0	0	0	0	0	0	0	0	50.22	FALSE	FALSE	FALSE	251	0.012
TMEM56p.Gln157Ter	TMEM56	0.01231314670469942	0.01039717196922437	0	0.03438515273311299	NA	NA	NA	NA	NA	NA	0.017749223327094797	0.01919570016316345	Ter	Gln	FALSE	NA	2	0	0	0	0	0	0	0	0	1	0	0	0	0	0	0	1	0	0	0	0	0	0	0	0	0	0	0	0	0	0	0	0	0	0	0	0	0	0	0	0	0	0	0	0	0	0	0	0	0	0	0	0	0	0	0	0	0	0	0	0	0	0	0	0	0	50.73	FALSE	FALSE	FALSE	251	0.012
TMEM57p.Glu504Lys	TMEM57	0.01231314670469942	0.01039717196922437	0	0.03438515273311299	NA	NA	NA	NA	NA	NA	0.017749223327094797	0.01919570016316345	Lys	Glu	TRUE	NA	2	0	0	0	0	0	0	0	0	1	0	0	0	0	0	0	1	0	0	0	0	0	0	0	0	0	0	0	0	0	0	0	0	0	0	0	0	0	0	0	0	0	0	0	0	0	0	0	0	0	0	0	0	0	0	0	0	0	0	0	0	0	0	0	0	0	50.11	FALSE	FALSE	FALSE	251	0.012
TMPRSS7p.Ser190Asn	TMPRSS7	0.01231314670469942	0.01039717196922437	0	0.036939440114098	NA	NA	NA	NA	NA	NA	0.017749223327094797	0.01919570016316345	Asn	Ser	FALSE	NA	2	0	0	0	0	0	0	0	0	1	0	0	0	0	0	0	1	0	0	0	0	0	0	0	0	0	0	0	0	0	0	0	0	0	0	0	0	0	0	0	0	0	0	0	0	0	0	0	0	0	0	0	0	0	0	0	0	0	0	0	0	0	0	0	0	0	50.59	FALSE	FALSE	FALSE	251	0.012
TNFSF8p.Tyr187Cys	TNFSF8	0.01231314670469942	0.01039717196922437	0	0.03438515273311299	NA	NA	NA	NA	NA	NA	0.017749223327094797	0.01919570016316345	Cys	Tyr	TRUE	NA	2	0	0	0	0	0	0	0	0	1	0	0	0	0	0	0	1	0	0	0	0	0	0	0	0	0	0	0	0	0	0	0	0	0	0	0	0	0	0	0	0	0	0	0	0	0	0	0	0	0	0	0	0	0	0	0	0	0	0	0	0	0	0	0	0	0	50.79	FALSE	FALSE	FALSE	251	0.012
TNKSp.Asn1285Ser	TNKS	0.01231314670469942	0.01039717196922437	0	0.03438515273311299	NA	NA	NA	NA	NA	NA	0.017749223327094797	0.01919570016316345	Ser	Asn	TRUE	NA	2	0	0	0	0	0	0	0	0	1	0	0	0	0	0	0	1	0	0	0	0	0	0	0	0	0	0	0	0	0	0	0	0	0	0	0	0	0	0	0	0	0	0	0	0	0	0	0	0	0	0	0	0	0	0	0	0	0	0	0	0	0	0	0	0	0	50.24	FALSE	FALSE	FALSE	251	0.012
TNNT3p.Arg63His	TNNT3	0.01231314670469942	0.01039717196922437	0	0.03438515273311299	NA	NA	NA	NA	NA	NA	0.017749223327094797	0.01919570016316345	His	Arg	TRUE	NA	2	0	0	0	0	0	0	0	0	1	0	0	0	0	0	0	1	0	0	0	0	0	0	0	0	0	0	0	0	0	0	0	0	0	0	0	0	0	0	0	0	0	0	0	0	0	0	0	0	0	0	0	0	0	0	0	0	0	0	0	0	0	0	0	0	0	50.36	FALSE	FALSE	FALSE	251	0.012
TNP1p.Ser2Leu	TNP1	0.01231314670469942	0.01039717196922437	0	0.036939440114098	NA	NA	NA	NA	NA	NA	0.017749223327094797	0.01919570016316345	Leu	Ser	FALSE	NA	2	0	0	0	0	0	0	0	0	1	0	0	0	0	0	0	1	0	0	0	0	0	0	0	0	0	0	0	0	0	0	0	0	0	0	0	0	0	0	0	0	0	0	0	0	0	0	0	0	0	0	0	0	0	0	0	0	0	0	0	0	0	0	0	0	0	50.67	FALSE	FALSE	FALSE	251	0.012
TNRC18p.Pro658Thr	TNRC18	0.01231314670469942	0.01039717196922437	0	0.03438515273311299	NA	NA	NA	NA	NA	NA	0.017749223327094797	0.01919570016316345	Thr	Pro	TRUE	2	2	0	0	0	0	0	0	0	0	1	0	0	0	0	0	0	1	0	0	0	0	0	0	0	0	0	0	0	0	0	0	0	0	0	0	0	0	0	0	0	0	0	0	0	0	0	0	0	0	0	0	0	0	0	0	0	0	0	0	0	0	0	0	0	0	0	50.15	FALSE	FALSE	FALSE	251	0.012
TOX4p.Pro468Ala	TOX4	0.01231314670469942	0.01039717196922437	0	0.03438515273311299	NA	NA	NA	NA	NA	NA	0.017749223327094797	0.01919570016316345	Ala	Pro	FALSE	NA	2	0	0	0	0	0	0	0	0	1	0	0	0	0	0	0	1	0	0	0	0	0	0	0	0	0	0	0	0	0	0	0	0	0	0	0	0	0	0	0	0	0	0	0	0	0	0	0	0	0	0	0	0	0	0	0	0	0	0	0	0	0	0	0	0	0	50.34	FALSE	FALSE	FALSE	251	0.012
TPTE2p.Arg227Cys	TPTE2	0.01231314670469942	0.01039717196922437	0	0.03438515273311299	NA	NA	NA	NA	NA	NA	0.017749223327094797	0.01919570016316345	Cys	Arg	TRUE	NA	2	0	0	0	0	0	0	0	0	1	0	0	0	0	0	0	1	0	0	0	0	0	0	0	0	0	0	0	0	0	0	0	0	0	0	0	0	0	0	0	0	0	0	0	0	0	0	0	0	0	0	0	0	0	0	0	0	0	0	0	0	0	0	0	0	0	50.15	FALSE	FALSE	FALSE	251	0.012
TRAF5p.Ala548Val	TRAF5	0.01231314670469942	0.01039717196922437	0	0.03438515273311299	NA	NA	NA	NA	NA	NA	0.017749223327094797	0.01919570016316345	Val	Ala	FALSE	NA	2	0	0	0	0	0	0	0	0	1	0	0	0	0	0	0	1	0	0	0	0	0	0	0	0	0	0	0	0	0	0	0	0	0	0	0	0	0	0	0	0	0	0	0	0	0	0	0	0	0	0	0	0	0	0	0	0	0	0	0	0	0	0	0	0	0	49.35	FALSE	FALSE	FALSE	251	0.012
TRIM26p.Glu241Lys	TRIM26	0.01231314670469942	0.01039717196922437	0	0.03438515273311299	NA	NA	NA	NA	NA	NA	0.017749223327094797	0.01919570016316345	Lys	Glu	TRUE	NA	2	0	0	0	0	0	0	0	0	1	0	0	0	0	0	0	1	0	0	0	0	0	0	0	0	0	0	0	0	0	0	0	0	0	0	0	0	0	0	0	0	0	0	0	0	0	0	0	0	0	0	0	0	0	0	0	0	0	0	0	0	0	0	0	0	0	49.45	FALSE	FALSE	FALSE	251	0.012
TRIM37p.Glu496Ter	TRIM37	0.01231314670469942	0.01039717196922437	0	0.036939440114098	NA	NA	NA	NA	NA	NA	0.017749223327094797	0.01919570016316345	Ter	Glu	FALSE	NA	2	0	0	0	0	0	0	0	0	1	0	0	0	0	0	0	1	0	0	0	0	0	0	0	0	0	0	0	0	0	0	0	0	0	0	0	0	0	0	0	0	0	0	0	0	0	0	0	0	0	0	0	0	0	0	0	0	0	0	0	0	0	0	0	0	0	49.25	FALSE	FALSE	FALSE	251	0.012
TRIM58p.Thr299Met	TRIM58	0.01231314670469942	0.01039717196922437	0	0.036939440114098	NA	NA	NA	NA	NA	NA	0.017749223327094797	0.01919570016316345	Met	Thr	FALSE	NA	2	0	0	0	0	0	0	0	0	1	0	0	0	0	0	0	1	0	0	0	0	0	0	0	0	0	0	0	0	0	0	0	0	0	0	0	0	0	0	0	0	0	0	0	0	0	0	0	0	0	0	0	0	0	0	0	0	0	0	0	0	0	0	0	0	0	49.88	FALSE	FALSE	FALSE	251	0.012
TRIP12p.Arg1547Gln	TRIP12	0.01231314670469942	0.01039717196922437	0	0.036939440114098	NA	NA	NA	NA	NA	NA	0.017749223327094797	0.01919570016316345	Gln	Arg	FALSE	NA	2	0	0	0	0	0	0	0	0	1	0	0	0	0	0	0	1	0	0	0	0	0	0	0	0	0	0	0	0	0	0	0	0	0	0	0	0	0	0	0	0	0	0	0	0	0	0	0	0	0	0	0	0	0	0	0	0	0	0	0	0	0	0	0	0	0	50.84	FALSE	FALSE	FALSE	251	0.012
TRMT1p.Gly278Arg	TRMT1	0.01231314670469942	0.01039717196922437	0	0.03438515273311299	NA	NA	NA	NA	NA	NA	0.017749223327094797	0.01919570016316345	Arg	Gly	TRUE	NA	2	0	0	0	0	0	0	0	0	1	0	0	0	0	0	0	1	0	0	0	0	0	0	0	0	0	0	0	0	0	0	0	0	0	0	0	0	0	0	0	0	0	0	0	0	0	0	0	0	0	0	0	0	0	0	0	0	0	0	0	0	0	0	0	0	0	49.93	FALSE	FALSE	FALSE	251	0.012
TRPM3p.Val740Met	TRPM3	0.01231314670469942	0.01039717196922437	0	0.036939440114098	NA	NA	NA	NA	NA	NA	0.017749223327094797	0.01919570016316345	Met	Val	FALSE	NA	2	0	0	0	0	0	0	0	0	1	0	0	0	0	0	0	1	0	0	0	0	0	0	0	0	0	0	0	0	0	0	0	0	0	0	0	0	0	0	0	0	0	0	0	0	0	0	0	0	0	0	0	0	0	0	0	0	0	0	0	0	0	0	0	0	0	49.870000000000005	FALSE	FALSE	FALSE	251	0.012
TSPAN11p.Gly229Arg	TSPAN11	0.01231314670469942	0.01039717196922437	0	0.03438515273311299	NA	NA	NA	NA	NA	NA	0.017749223327094797	0.01919570016316345	Arg	Gly	TRUE	NA	2	0	0	0	0	0	0	0	0	1	0	0	0	0	0	0	1	0	0	0	0	0	0	0	0	0	0	0	0	0	0	0	0	0	0	0	0	0	0	0	0	0	0	0	0	0	0	0	0	0	0	0	0	0	0	0	0	0	0	0	0	0	0	0	0	0	49.5	FALSE	FALSE	FALSE	251	0.012
TSPAN12p.Lys158Asn	TSPAN12	0.01231314670469942	0.01039717196922437	0	0.034396609988119	NA	NA	NA	NA	NA	NA	0.017749223327094797	0.01919570016316345	Asn	Lys	FALSE	NA	2	0	0	0	0	0	0	0	0	1	0	0	0	0	0	0	1	0	0	0	0	0	0	0	0	0	0	0	0	0	0	0	0	0	0	0	0	0	0	0	0	0	0	0	0	0	0	0	0	0	0	0	0	0	0	0	0	0	0	0	0	0	0	0	0	0	50.14	FALSE	FALSE	FALSE	251	0.012
TSSK3p.Val119Ala	TSSK3	0.01231314670469942	0.01039717196922437	0	0.036939440114098	NA	NA	NA	NA	NA	NA	0.017749223327094797	0.01919570016316345	Ala	Val	FALSE	NA	2	0	0	0	0	0	0	0	0	1	0	0	0	0	0	0	1	0	0	0	0	0	0	0	0	0	0	0	0	0	0	0	0	0	0	0	0	0	0	0	0	0	0	0	0	0	0	0	0	0	0	0	0	0	0	0	0	0	0	0	0	0	0	0	0	0	49.93	FALSE	FALSE	FALSE	251	0.012
TTC14p.Gly140Val	TTC14	0.01231314670469942	0.01039717196922437	0	0.03438515273311299	NA	NA	NA	NA	NA	NA	0.017749223327094797	0.01919570016316345	Val	Gly	FALSE	NA	2	0	0	0	0	0	0	0	0	1	0	0	0	0	0	0	1	0	0	0	0	0	0	0	0	0	0	0	0	0	0	0	0	0	0	0	0	0	0	0	0	0	0	0	0	0	0	0	0	0	0	0	0	0	0	0	0	0	0	0	0	0	0	0	0	0	50.03	FALSE	FALSE	FALSE	251	0.012
TTC19p.Ala242Thr	TTC19	0.01231314670469942	0.01039717196922437	0	0.03438515273311299	NA	NA	NA	NA	NA	NA	0.017749223327094797	0.01919570016316345	Thr	Ala	TRUE	NA	2	0	0	0	0	0	0	0	0	1	0	0	0	0	0	0	1	0	0	0	0	0	0	0	0	0	0	0	0	0	0	0	0	0	0	0	0	0	0	0	0	0	0	0	0	0	0	0	0	0	0	0	0	0	0	0	0	0	0	0	0	0	0	0	0	0	50.01	FALSE	FALSE	FALSE	251	0.012
TTF2p.Asp164Asn	TTF2	0.01231314670469942	0.01039717196922437	0	0.03438515273311299	NA	NA	NA	NA	NA	NA	0.017749223327094797	0.01919570016316345	Asn	Asp	FALSE	NA	2	0	0	0	0	0	0	0	0	1	0	0	0	0	0	0	1	0	0	0	0	0	0	0	0	0	0	0	0	0	0	0	0	0	0	0	0	0	0	0	0	0	0	0	0	0	0	0	0	0	0	0	0	0	0	0	0	0	0	0	0	0	0	0	0	0	49.52	FALSE	FALSE	FALSE	251	0.012
TUFMp.Val271Ile	TUFM	0.01231314670469942	0.01039717196922437	0	0.036939440114098	NA	NA	NA	NA	NA	NA	0.017749223327094797	0.01919570016316345	Ile	Val	FALSE	NA	2	0	0	0	0	0	0	0	0	1	0	0	0	0	0	0	1	0	0	0	0	0	0	0	0	0	0	0	0	0	0	0	0	0	0	0	0	0	0	0	0	0	0	0	0	0	0	0	0	0	0	0	0	0	0	0	0	0	0	0	0	0	0	0	0	0	50.08	FALSE	FALSE	FALSE	251	0.012
UAP1L1p.Glu171Lys	UAP1L1	0.01231314670469942	0.01039717196922437	0	0.03438515273311299	NA	NA	NA	NA	NA	NA	0.017749223327094797	0.01919570016316345	Lys	Glu	TRUE	NA	2	0	0	0	0	0	0	0	0	1	0	0	0	0	0	0	1	0	0	0	0	0	0	0	0	0	0	0	0	0	0	0	0	0	0	0	0	0	0	0	0	0	0	0	0	0	0	0	0	0	0	0	0	0	0	0	0	0	0	0	0	0	0	0	0	0	50.3	FALSE	FALSE	FALSE	251	0.012
UBR4p.Ala4493Thr	UBR4	0.01231314670469942	0.01039717196922437	0	0.03438515273311299	NA	NA	NA	NA	NA	NA	0.017749223327094797	0.01919570016316345	Thr	Ala	TRUE	NA	2	0	0	0	0	0	0	0	0	1	0	0	0	0	0	0	1	0	0	0	0	0	0	0	0	0	0	0	0	0	0	0	0	0	0	0	0	0	0	0	0	0	0	0	0	0	0	0	0	0	0	0	0	0	0	0	0	0	0	0	0	0	0	0	0	0	50.51	FALSE	FALSE	FALSE	251	0.012
UNC13Ap.Val833Met	UNC13A	0.01231314670469942	0.01039717196922437	0	0.03438515273311299	NA	NA	NA	NA	NA	NA	0.017749223327094797	0.01919570016316345	Met	Val	FALSE	NA	2	0	0	0	0	0	0	0	0	1	0	0	0	0	0	0	1	0	0	0	0	0	0	0	0	0	0	0	0	0	0	0	0	0	0	0	0	0	0	0	0	0	0	0	0	0	0	0	0	0	0	0	0	0	0	0	0	0	0	0	0	0	0	0	0	0	50.54	FALSE	FALSE	FALSE	251	0.012
UNC5Cp.Arg681His	UNC5C	0.01231314670469942	0.01039717196922437	0	0.03438515273311299	NA	NA	NA	NA	NA	NA	0.017749223327094797	0.01919570016316345	His	Arg	TRUE	NA	2	0	0	0	0	0	0	0	0	1	0	0	0	0	0	0	1	0	0	0	0	0	0	0	0	0	0	0	0	0	0	0	0	0	0	0	0	0	0	0	0	0	0	0	0	0	0	0	0	0	0	0	0	0	0	0	0	0	0	0	0	0	0	0	0	0	50.52	FALSE	FALSE	FALSE	251	0.012
UPF1p.Thr429Met	UPF1	0.01231314670469942	0.01039717196922437	0	0.03438515273311299	NA	NA	NA	NA	NA	NA	0.017749223327094797	0.01919570016316345	Met	Thr	FALSE	NA	2	0	0	0	0	0	0	0	0	1	0	0	0	0	0	0	1	0	0	0	0	0	0	0	0	0	0	0	0	0	0	0	0	0	0	0	0	0	0	0	0	0	0	0	0	0	0	0	0	0	0	0	0	0	0	0	0	0	0	0	0	0	0	0	0	0	50	FALSE	FALSE	FALSE	251	0.012
USH2Ap.Phe784Val	USH2A	0.01231314670469942	0.01039717196922437	0	0.03438515273311299	NA	NA	NA	NA	NA	NA	0.017749223327094797	0.01919570016316345	Val	Phe	FALSE	NA	2	0	0	0	0	0	0	0	0	1	0	0	0	0	0	0	1	0	0	0	0	0	0	0	0	0	0	0	0	0	0	0	0	0	0	0	0	0	0	0	0	0	0	0	0	0	0	0	0	0	0	0	0	0	0	0	0	0	0	0	0	0	0	0	0	0	50.78	FALSE	FALSE	FALSE	251	0.012
USP9Xp.Arg750Ter	USP9X	0.01231314670469942	0.01039717196922437	0	0.03438515273311299	NA	NA	NA	NA	NA	NA	0.017749223327094797	0.01919570016316345	Ter	Arg	FALSE	2	2	0	0	0	0	0	0	0	0	1	0	0	0	0	0	0	1	0	0	0	0	0	0	0	0	0	0	0	0	0	0	0	0	0	0	0	0	0	0	0	0	0	0	0	0	0	0	0	0	0	0	0	0	0	0	0	0	0	0	0	0	0	0	0	0	0	50.23	FALSE	FALSE	FALSE	251	0.012
UTRNp.Arg1399His	UTRN	0.01231314670469942	0.01039717196922437	0	0.03438515273311299	NA	NA	NA	NA	NA	NA	0.017749223327094797	0.01919570016316345	His	Arg	TRUE	NA	2	0	0	0	0	0	0	0	0	1	0	0	0	0	0	0	1	0	0	0	0	0	0	0	0	0	0	0	0	0	0	0	0	0	0	0	0	0	0	0	0	0	0	0	0	0	0	0	0	0	0	0	0	0	0	0	0	0	0	0	0	0	0	0	0	0	50.55	FALSE	FALSE	FALSE	251	0.012
VEGFAp.Glu90Lys	VEGFA	0.01231314670469942	0.01039717196922437	0	0.03438515273311299	NA	NA	NA	NA	NA	NA	0.017749223327094797	0.01919570016316345	Lys	Glu	TRUE	NA	2	0	0	0	0	0	0	0	0	1	0	0	0	0	0	0	1	0	0	0	0	0	0	0	0	0	0	0	0	0	0	0	0	0	0	0	0	0	0	0	0	0	0	0	0	0	0	0	0	0	0	0	0	0	0	0	0	0	0	0	0	0	0	0	0	0	50.2	FALSE	FALSE	FALSE	251	0.012
VIPAS39p.Arg85His	VIPAS39	0.01231314670469942	0.01039717196922437	0	0.03438515273311299	NA	NA	NA	NA	NA	NA	0.017749223327094797	0.01919570016316345	His	Arg	TRUE	NA	2	0	0	0	0	0	0	0	0	1	0	0	0	0	0	0	1	0	0	0	0	0	0	0	0	0	0	0	0	0	0	0	0	0	0	0	0	0	0	0	0	0	0	0	0	0	0	0	0	0	0	0	0	0	0	0	0	0	0	0	0	0	0	0	0	0	49.7	FALSE	FALSE	FALSE	251	0.012
VLDLRp.Ala195Thr	VLDLR	0.01231314670469942	0.01039717196922437	0	0.034895842862854	NA	NA	NA	NA	NA	NA	0.017749223327094797	0.01919570016316345	Thr	Ala	TRUE	NA	2	0	0	0	0	0	0	0	0	1	0	0	0	0	0	0	1	0	0	0	0	0	0	0	0	0	0	0	0	0	0	0	0	0	0	0	0	0	0	0	0	0	0	0	0	0	0	0	0	0	0	0	0	0	0	0	0	0	0	0	0	0	0	0	0	0	50.61	FALSE	FALSE	FALSE	251	0.012
VWA5Ap.Ala752Val	VWA5A	0.01231314670469942	0.01039717196922437	0	0.03438515273311299	NA	NA	NA	NA	NA	NA	0.017749223327094797	0.01919570016316345	Val	Ala	FALSE	NA	2	0	0	0	0	0	0	0	0	1	0	0	0	0	0	0	1	0	0	0	0	0	0	0	0	0	0	0	0	0	0	0	0	0	0	0	0	0	0	0	0	0	0	0	0	0	0	0	0	0	0	0	0	0	0	0	0	0	0	0	0	0	0	0	0	0	50.28	FALSE	FALSE	FALSE	251	0.012
WBSCR17p.Glu353Gln	WBSCR17	0.01231314670469942	0.01039717196922437	0	0.03438515273311299	NA	NA	NA	NA	NA	NA	0.017749223327094797	0.01919570016316345	Gln	Glu	FALSE	NA	2	0	0	0	0	0	0	0	0	1	0	0	0	0	0	0	1	0	0	0	0	0	0	0	0	0	0	0	0	0	0	0	0	0	0	0	0	0	0	0	0	0	0	0	0	0	0	0	0	0	0	0	0	0	0	0	0	0	0	0	0	0	0	0	0	0	49.46	FALSE	FALSE	FALSE	251	0.012
WBSCR22p.Ser209Leu	WBSCR22	0.01231314670469942	0.01039717196922437	0	0.036939440114098	NA	NA	NA	NA	NA	NA	0.017749223327094797	0.01919570016316345	Leu	Ser	FALSE	NA	2	0	0	0	0	0	0	0	0	1	0	0	0	0	0	0	1	0	0	0	0	0	0	0	0	0	0	0	0	0	0	0	0	0	0	0	0	0	0	0	0	0	0	0	0	0	0	0	0	0	0	0	0	0	0	0	0	0	0	0	0	0	0	0	0	0	50.04	FALSE	FALSE	FALSE	251	0.012
WDR24p.Arg198Gln	WDR24	0.01231314670469942	0.01039717196922437	0	0.03438515273311299	NA	NA	NA	NA	NA	NA	0.017749223327094797	0.01919570016316345	Gln	Arg	FALSE	NA	2	0	0	0	0	0	0	0	0	1	0	0	0	0	0	0	1	0	0	0	0	0	0	0	0	0	0	0	0	0	0	0	0	0	0	0	0	0	0	0	0	0	0	0	0	0	0	0	0	0	0	0	0	0	0	0	0	0	0	0	0	0	0	0	0	0	49.5	FALSE	FALSE	FALSE	251	0.012
WNT16p.Val361Ile	WNT16	0.01231314670469942	0.01039717196922437	0	0.036939440114098	NA	NA	NA	NA	NA	NA	0.017749223327094797	0.01919570016316345	Ile	Val	FALSE	NA	2	0	0	0	0	0	0	0	0	1	0	0	0	0	0	0	1	0	0	0	0	0	0	0	0	0	0	0	0	0	0	0	0	0	0	0	0	0	0	0	0	0	0	0	0	0	0	0	0	0	0	0	0	0	0	0	0	0	0	0	0	0	0	0	0	0	48.94	FALSE	TRUE	FALSE	251	0.012
WSCD2p.Arg113Gln	WSCD2	0.01231314670469942	0.01039717196922437	0	0.03438515273311299	NA	NA	NA	NA	NA	NA	0.017749223327094797	0.01919570016316345	Gln	Arg	FALSE	NA	2	0	0	0	0	0	0	0	0	1	0	0	0	0	0	0	1	0	0	0	0	0	0	0	0	0	0	0	0	0	0	0	0	0	0	0	0	0	0	0	0	0	0	0	0	0	0	0	0	0	0	0	0	0	0	0	0	0	0	0	0	0	0	0	0	0	50.41	FALSE	FALSE	FALSE	251	0.012
XAB2p.Ser743Leu	XAB2	0.01231314670469942	0.01039717196922437	0	0.03438515273311299	NA	NA	NA	NA	NA	NA	0.017749223327094797	0.01919570016316345	Leu	Ser	FALSE	NA	2	0	0	0	0	0	0	0	0	1	0	0	0	0	0	0	1	0	0	0	0	0	0	0	0	0	0	0	0	0	0	0	0	0	0	0	0	0	0	0	0	0	0	0	0	0	0	0	0	0	0	0	0	0	0	0	0	0	0	0	0	0	0	0	0	0	51.18	FALSE	FALSE	FALSE	251	0.012
XRCC1p.Arg174Cys	XRCC1	0.01231314670469942	0.01039717196922437	0	0.036939440114098	NA	NA	NA	NA	NA	NA	0.017749223327094797	0.01919570016316345	Cys	Arg	TRUE	NA	2	0	0	0	0	0	0	0	0	1	0	0	0	0	0	0	1	0	0	0	0	0	0	0	0	0	0	0	0	0	0	0	0	0	0	0	0	0	0	0	0	0	0	0	0	0	0	0	0	0	0	0	0	0	0	0	0	0	0	0	0	0	0	0	0	0	49.92	FALSE	FALSE	FALSE	251	0.012
ZBTB38p.Arg503Gly	ZBTB38	0.01231314670469942	0.01039717196922437	0	0.036939440114098	NA	NA	NA	NA	NA	NA	0.017749223327094797	0.01919570016316345	Gly	Arg	FALSE	NA	2	0	0	0	0	0	0	0	0	1	0	0	0	0	0	0	1	0	0	0	0	0	0	0	0	0	0	0	0	0	0	0	0	0	0	0	0	0	0	0	0	0	0	0	0	0	0	0	0	0	0	0	0	0	0	0	0	0	0	0	0	0	0	0	0	0	50.370000000000005	FALSE	FALSE	FALSE	251	0.012
ZFC3H1p.Arg1694Trp	ZFC3H1	0.01231314670469942	0.01039717196922437	0	0.036939440114098	NA	NA	NA	NA	NA	NA	0.017749223327094797	0.01919570016316345	Trp	Arg	FALSE	NA	2	0	0	0	0	0	0	0	0	1	0	0	0	0	0	0	1	0	0	0	0	0	0	0	0	0	0	0	0	0	0	0	0	0	0	0	0	0	0	0	0	0	0	0	0	0	0	0	0	0	0	0	0	0	0	0	0	0	0	0	0	0	0	0	0	0	51.15	FALSE	FALSE	FALSE	251	0.012
ZFP69p.Arg339His	ZFP69	0.01231314670469942	0.01039717196922437	0	0.03438515273311299	NA	NA	NA	NA	NA	NA	0.017749223327094797	0.01919570016316345	His	Arg	TRUE	NA	2	0	0	0	0	0	0	0	0	1	0	0	0	0	0	0	1	0	0	0	0	0	0	0	0	0	0	0	0	0	0	0	0	0	0	0	0	0	0	0	0	0	0	0	0	0	0	0	0	0	0	0	0	0	0	0	0	0	0	0	0	0	0	0	0	0	49.17	FALSE	FALSE	FALSE	251	0.012
ZKSCAN3p.Arg72Ter	ZKSCAN3	0.01231314670469942	0.01039717196922437	0	0.03438515273311299	NA	NA	NA	NA	NA	NA	0.017749223327094797	0.01919570016316345	Ter	Arg	FALSE	NA	2	0	0	0	0	0	0	0	0	1	0	0	0	0	0	0	1	0	0	0	0	0	0	0	0	0	0	0	0	0	0	0	0	0	0	0	0	0	0	0	0	0	0	0	0	0	0	0	0	0	0	0	0	0	0	0	0	0	0	0	0	0	0	0	0	0	51.02	FALSE	FALSE	FALSE	251	0.012
ZNF131p.Ser284Gly	ZNF131	0.01231314670469942	0.01039717196922437	0	0.03438515273311299	NA	NA	NA	NA	NA	NA	0.017749223327094797	0.01919570016316345	Gly	Ser	FALSE	NA	2	0	0	0	0	0	0	0	0	1	0	0	0	0	0	0	1	0	0	0	0	0	0	0	0	0	0	0	0	0	0	0	0	0	0	0	0	0	0	0	0	0	0	0	0	0	0	0	0	0	0	0	0	0	0	0	0	0	0	0	0	0	0	0	0	0	50.67	FALSE	FALSE	FALSE	251	0.012
ZNF154p.Arg373Gln	ZNF154	0.01231314670469942	0.01039717196922437	0	0.03438515273311299	NA	NA	NA	NA	NA	NA	0.017749223327094797	0.01919570016316345	Gln	Arg	FALSE	NA	2	0	0	0	0	0	0	0	0	1	0	0	0	0	0	0	1	0	0	0	0	0	0	0	0	0	0	0	0	0	0	0	0	0	0	0	0	0	0	0	0	0	0	0	0	0	0	0	0	0	0	0	0	0	0	0	0	0	0	0	0	0	0	0	0	0	51.21	FALSE	FALSE	FALSE	251	0.012
ZNF425p.Arg458His	ZNF425	0.01231314670469942	0.01039717196922437	0	0.03438515273311299	NA	NA	NA	NA	NA	NA	0.017749223327094797	0.01919570016316345	His	Arg	TRUE	NA	2	0	0	0	0	0	0	0	0	1	0	0	0	0	0	0	1	0	0	0	0	0	0	0	0	0	0	0	0	0	0	0	0	0	0	0	0	0	0	0	0	0	0	0	0	0	0	0	0	0	0	0	0	0	0	0	0	0	0	0	0	0	0	0	0	0	50.53	FALSE	FALSE	FALSE	251	0.012
ZNF568p.Met486Ile	ZNF568	0.01231314670469942	0.01039717196922437	0	0.03438515273311299	NA	NA	NA	NA	NA	NA	0.017749223327094797	0.01919570016316345	Ile	Met	FALSE	NA	2	0	0	0	0	0	0	0	0	1	0	0	0	0	0	0	1	0	0	0	0	0	0	0	0	0	0	0	0	0	0	0	0	0	0	0	0	0	0	0	0	0	0	0	0	0	0	0	0	0	0	0	0	0	0	0	0	0	0	0	0	0	0	0	0	0	49.71	FALSE	FALSE	FALSE	251	0.012
ZNF625p.Glu369Lys	ZNF625	0.01231314670469942	0.01039717196922437	0	0.03438515273311299	NA	NA	NA	NA	NA	NA	0.017749223327094797	0.01919570016316345	Lys	Glu	TRUE	NA	2	0	0	0	0	0	0	0	0	1	0	0	0	0	0	0	1	0	0	0	0	0	0	0	0	0	0	0	0	0	0	0	0	0	0	0	0	0	0	0	0	0	0	0	0	0	0	0	0	0	0	0	0	0	0	0	0	0	0	0	0	0	0	0	0	0	50.2	FALSE	FALSE	FALSE	251	0.012
ZNF645p.Arg137His	ZNF645	0.01231314670469942	0.01039717196922437	0	0.03438515273311299	NA	NA	NA	NA	NA	NA	0.017749223327094797	0.01919570016316345	His	Arg	TRUE	NA	2	0	0	0	0	0	0	0	0	1	0	0	0	0	0	0	1	0	0	0	0	0	0	0	0	0	0	0	0	0	0	0	0	0	0	0	0	0	0	0	0	0	0	0	0	0	0	0	0	0	0	0	0	0	0	0	0	0	0	0	0	0	0	0	0	0	49.86	FALSE	FALSE	FALSE	251	0.012
ZNF679p.Glu73Gln	ZNF679	0.01231314670469942	0.01039717196922437	0	0.036939440114098	NA	NA	NA	NA	NA	NA	0.017749223327094797	0.01919570016316345	Gln	Glu	FALSE	NA	2	0	0	0	0	0	0	0	0	1	0	0	0	0	0	0	1	0	0	0	0	0	0	0	0	0	0	0	0	0	0	0	0	0	0	0	0	0	0	0	0	0	0	0	0	0	0	0	0	0	0	0	0	0	0	0	0	0	0	0	0	0	0	0	0	0	49.93	FALSE	FALSE	FALSE	251	0.012
ZNF710p.Val278Met	ZNF710	0.01231314670469942	0.01039717196922437	0	0.03438515273311299	NA	NA	NA	NA	NA	NA	0.017749223327094797	0.01919570016316345	Met	Val	FALSE	NA	2	0	0	0	0	0	0	0	0	1	0	0	0	0	0	0	1	0	0	0	0	0	0	0	0	0	0	0	0	0	0	0	0	0	0	0	0	0	0	0	0	0	0	0	0	0	0	0	0	0	0	0	0	0	0	0	0	0	0	0	0	0	0	0	0	0	50.11	FALSE	FALSE	FALSE	251	0.012
ZNF71p.Glu183Lys	ZNF71	0.01231314670469942	0.01039717196922437	0	0.03438515273311299	NA	NA	NA	NA	NA	NA	0.017749223327094797	0.01919570016316345	Lys	Glu	TRUE	NA	2	0	0	0	0	0	0	0	0	1	0	0	0	0	0	0	1	0	0	0	0	0	0	0	0	0	0	0	0	0	0	0	0	0	0	0	0	0	0	0	0	0	0	0	0	0	0	0	0	0	0	0	0	0	0	0	0	0	0	0	0	0	0	0	0	0	49.61	FALSE	FALSE	FALSE	251	0.012
ZNF732p.His146Asn	ZNF732	0.01231314670469942	0.01039717196922437	0	0.03438515273311299	NA	NA	NA	NA	NA	NA	0.017749223327094797	0.01919570016316345	Asn	His	FALSE	NA	2	0	0	0	0	0	0	0	0	1	0	0	0	0	0	0	1	0	0	0	0	0	0	0	0	0	0	0	0	0	0	0	0	0	0	0	0	0	0	0	0	0	0	0	0	0	0	0	0	0	0	0	0	0	0	0	0	0	0	0	0	0	0	0	0	0	50.16	FALSE	FALSE	FALSE	251	0.012
ZNF746p.Val564Met	ZNF746	0.01231314670469942	0.01039717196922437	0	0.03438515273311299	NA	NA	NA	NA	NA	NA	0.017749223327094797	0.01919570016316345	Met	Val	FALSE	NA	2	0	0	0	0	0	0	0	0	1	0	0	0	0	0	0	1	0	0	0	0	0	0	0	0	0	0	0	0	0	0	0	0	0	0	0	0	0	0	0	0	0	0	0	0	0	0	0	0	0	0	0	0	0	0	0	0	0	0	0	0	0	0	0	0	0	50.41	FALSE	FALSE	FALSE	251	0.012
ZNF75Ap.Met119Ile	ZNF75A	0.01231314670469942	0.01039717196922437	0	0.03438515273311299	NA	NA	NA	NA	NA	NA	0.017749223327094797	0.01919570016316345	Ile	Met	FALSE	NA	2	0	0	0	0	0	0	0	0	1	0	0	0	0	0	0	1	0	0	0	0	0	0	0	0	0	0	0	0	0	0	0	0	0	0	0	0	0	0	0	0	0	0	0	0	0	0	0	0	0	0	0	0	0	0	0	0	0	0	0	0	0	0	0	0	0	49.96	FALSE	FALSE	FALSE	251	0.012
ZNF835p.Ala8Thr	ZNF835	0.01231314670469942	0.01039717196922437	0	0.03438515273311299	NA	NA	NA	NA	NA	NA	0.017749223327094797	0.01919570016316345	Thr	Ala	TRUE	NA	2	0	0	0	0	0	0	0	0	1	0	0	0	0	0	0	1	0	0	0	0	0	0	0	0	0	0	0	0	0	0	0	0	0	0	0	0	0	0	0	0	0	0	0	0	0	0	0	0	0	0	0	0	0	0	0	0	0	0	0	0	0	0	0	0	0	50.5	FALSE	FALSE	FALSE	251	0.012
ZNF835p.Arg354His	ZNF835	0.01231314670469942	0.01039717196922437	0	0.03438515273311299	NA	NA	NA	NA	NA	NA	0.017749223327094797	0.01919570016316345	His	Arg	TRUE	NA	2	0	0	0	0	0	0	0	0	1	0	0	0	0	0	0	1	0	0	0	0	0	0	0	0	0	0	0	0	0	0	0	0	0	0	0	0	0	0	0	0	0	0	0	0	0	0	0	0	0	0	0	0	0	0	0	0	0	0	0	0	0	0	0	0	0	50.17	FALSE	FALSE	FALSE	251	0.012
ZNF860p.Arg194Ile	ZNF860	0.01231314670469942	0.01039717196922437	0	0.03438515273311299	NA	NA	NA	NA	NA	NA	0.017749223327094797	0.01919570016316345	Ile	Arg	FALSE	NA	2	0	0	0	0	0	0	0	0	1	0	0	0	0	0	0	1	0	0	0	0	0	0	0	0	0	0	0	0	0	0	0	0	0	0	0	0	0	0	0	0	0	0	0	0	0	0	0	0	0	0	0	0	0	0	0	0	0	0	0	0	0	0	0	0	0	49.54	FALSE	FALSE	FALSE	251	0.012
ZSWIM6p.Glu605Gln	ZSWIM6	0.01231314670469942	0.01039717196922437	0	0.03438515273311299	NA	NA	NA	NA	NA	NA	0.017749223327094797	0.01919570016316345	Gln	Glu	FALSE	NA	2	0	0	0	0	0	0	0	0	1	0	0	0	0	0	0	1	0	0	0	0	0	0	0	0	0	0	0	0	0	0	0	0	0	0	0	0	0	0	0	0	0	0	0	0	0	0	0	0	0	0	0	0	0	0	0	0	0	0	0	0	0	0	0	0	0	50.24	FALSE	FALSE	FALSE	251	0.012
LRRIQ1p.Ser1566Leu	LRRIQ1	0.01231265758343967	0.01559575795383655	0	0.035008166041105	NA	NA	0.0341218580764375	0.056980056980056974	NA	NA	0.012615941567122936	0.009597850081581726	Leu	Ser	FALSE	NA	3	0	0	1	0	0	0	0	0	0	0	0	0	0	0	0	0	0	0	0	0	0	0	0	0	0	0	0	0	0	0	0	0	0	0	0	0	0	1	0	1	0	0	0	0	0	0	0	0	0	0	0	0	0	0	0	0	0	0	0	0	0	0	0	0	0	69.06	FALSE	FALSE	FALSE	251	0.012
DHX9p.Val40Gly	DHX9	0.01231009223595529	0.01039717196922437	0	0.036798191105429	NA	NA	NA	NA	NA	NA	NA	NA	Gly	Val	FALSE	NA	2	0	0	0	0	0	0	1	0	0	0	0	0	0	0	0	0	0	0	0	0	0	0	0	1	0	0	0	0	0	0	0	0	0	0	0	0	0	0	0	0	0	0	0	0	0	0	0	0	0	0	0	0	0	0	0	0	0	0	0	0	0	0	0	0	0	37.22	FALSE	FALSE	FALSE	251	0.012
KDM6Ap.Gly1314Ter	KDM6A	0.01231009223595529	0.01039717196922437	0	0.036798191105429	NA	NA	NA	NA	NA	NA	NA	NA	Ter	Gly	FALSE	1	2	0	0	0	0	0	0	1	0	0	0	0	0	0	0	0	0	0	0	0	0	0	0	0	1	0	0	0	0	0	0	0	0	0	0	0	0	0	0	0	0	0	0	0	0	0	0	0	0	0	0	0	0	0	0	0	0	0	0	0	0	0	0	0	0	0	36.62	FALSE	FALSE	FALSE	251	0.012
NOS1p.Arg1262Gln	NOS1	0.01231009223595529	0.01039717196922437	0	0.036798191105429	NA	NA	NA	NA	NA	NA	NA	NA	Gln	Arg	FALSE	NA	2	0	0	0	0	0	0	1	0	0	0	0	0	0	0	0	0	0	0	0	0	0	0	0	1	0	0	0	0	0	0	0	0	0	0	0	0	0	0	0	0	0	0	0	0	0	0	0	0	0	0	0	0	0	0	0	0	0	0	0	0	0	0	0	0	0	37.27	FALSE	FALSE	FALSE	251	0.012
PCDHB7p.Ala676Val	PCDHB7	0.01230940282783633	0.01559575795383655	0	0.02868723182821399	NA	NA	NA	NA	NA	NA	0.01774382658261138	0.028793550244745177	Val	Ala	FALSE	NA	3	0	0	0	0	0	0	0	0	0	0	0	0	2	0	0	0	0	0	0	0	0	0	0	0	0	0	0	0	0	0	0	0	0	0	0	0	0	0	0	0	0	0	0	0	0	0	0	1	0	0	0	0	0	0	0	0	0	0	0	0	0	0	0	0	0	63.73	FALSE	FALSE	FALSE	251	0.012
DSPp.Arg907Cys	DSP	0.01230770213043522	0.03119151590767311	0.00276521483910494	0.02404564039058999	NA	NA	0.0341218580764375	0.056980056980056974	NA	NA	0.007363936815496596	0.01919570016316345	Cys	Arg	TRUE	NA	6	0	0	0	0	0	0	0	0	0	0	0	0	0	1	0	2	0	0	0	0	0	0	0	0	0	0	0	0	1	0	0	0	0	0	0	0	0	0	0	1	0	0	0	0	0	0	0	0	1	0	0	0	0	0	0	0	0	0	0	0	0	0	0	0	0	99.87	FALSE	FALSE	FALSE	251	0.012
DDX10p.Arg749Trp	DDX10	0.0123076741378774	0.02079434393844874	0.00126609531371352	0.031858641158778	NA	NA	0.0965712051909014	0.056980056980056974	NA	NA	NA	NA	Trp	Arg	FALSE	1	4	0	0	0	3	0	0	0	0	0	1	0	0	0	0	0	0	0	0	0	0	0	0	0	0	0	0	0	0	0	0	0	0	0	0	0	0	0	0	0	0	0	0	0	0	0	0	0	0	0	0	0	0	0	0	0	0	0	0	0	0	0	0	0	0	0	80.91	FALSE	FALSE	FALSE	251	0.012
EFTUD2p.Arg730His	EFTUD2	0.01230637922359501	0.01559575795383655	0	0.035913848937544	NA	NA	NA	NA	NA	NA	0.015431373570846509	0.009597850081581726	His	Arg	TRUE	NA	3	0	1	0	1	0	0	0	0	0	0	0	0	0	0	0	0	0	0	0	0	0	0	0	0	0	0	0	0	0	0	0	0	0	0	0	0	0	0	0	0	0	1	0	0	0	0	0	0	0	0	0	0	0	0	0	0	0	0	0	0	0	0	0	0	0	72.99	FALSE	FALSE	FALSE	251	0.012
RYR1p.Val3156Ile	RYR1	0.01230597151680235	0.01559575795383655	0	0.028327353167717	NA	NA	0.05253690155982787	0.056980056980056974	NA	NA	0.011065814074925807	0.01919570016316345	Ile	Val	FALSE	NA	3	0	0	0	0	0	0	0	0	0	0	0	0	1	0	1	0	0	0	0	0	0	0	1	0	0	0	0	0	0	0	0	0	0	0	0	0	0	0	0	0	0	0	0	0	0	0	0	0	0	0	0	0	0	0	0	0	0	0	0	0	0	0	0	0	0	68.33	FALSE	FALSE	FALSE	251	0.012
FMN2p.Pro923Leu	FMN2	0.01230461543377795	0.01559575795383655	0	0.028930995686744	0.02292053309251936	0.11627906976744186	NA	NA	NA	NA	0.015977791505208304	0.01919570016316345	Leu	Pro	FALSE	NA	3	0	0	0	0	0	0	0	2	0	0	0	0	0	0	0	0	0	0	0	0	0	0	0	0	1	0	0	0	0	0	0	0	0	0	0	0	0	0	0	0	0	0	0	0	0	0	0	0	0	0	0	0	0	0	0	0	0	0	0	0	0	0	0	0	0	67.03	FALSE	FALSE	FALSE	251	0.012
GLT6D1p.Ala159Thr	GLT6D1	0.01230461543377795	0.01559575795383655	0	0.030151357618544	0.02292053309251936	0.11627906976744186	NA	NA	NA	NA	0.015977791505208304	0.01919570016316345	Thr	Ala	TRUE	NA	3	0	0	0	0	0	0	0	2	0	0	0	0	0	0	0	0	0	0	0	0	0	0	0	0	1	0	0	0	0	0	0	0	0	0	0	0	0	0	0	0	0	0	0	0	0	0	0	0	0	0	0	0	0	0	0	0	0	0	0	0	0	0	0	0	0	66.75	FALSE	FALSE	FALSE	251	0.012
PPP1R1Ap.Arg71Trp	PPP1R1A	0.01230461543377795	0.01559575795383655	0	0.028930995686744	0.02292053309251936	0.11627906976744186	NA	NA	NA	NA	0.015977791505208304	0.01919570016316345	Trp	Arg	FALSE	NA	3	0	0	0	0	0	0	0	2	0	0	0	0	0	0	0	0	0	0	0	0	0	0	0	0	1	0	0	0	0	0	0	0	0	0	0	0	0	0	0	0	0	0	0	0	0	0	0	0	0	0	0	0	0	0	0	0	0	0	0	0	0	0	0	0	0	67.44	FALSE	FALSE	FALSE	251	0.012
RASGRP1p.Arg94Gln	RASGRP1	0.01230461543377795	0.01559575795383655	0	0.030151357618544	0.02292053309251936	0.11627906976744186	NA	NA	NA	NA	0.015977791505208304	0.01919570016316345	Gln	Arg	FALSE	NA	3	0	0	0	0	0	0	0	2	0	0	0	0	0	0	0	0	0	0	0	0	0	0	0	0	1	0	0	0	0	0	0	0	0	0	0	0	0	0	0	0	0	0	0	0	0	0	0	0	0	0	0	0	0	0	0	0	0	0	0	0	0	0	0	0	0	68.03	TRUE	FALSE	FALSE	251	0.012
TMEM89p.Arg90Trp	TMEM89	0.01230461543377795	0.01559575795383655	0	0.030151357618544	0.02292053309251936	0.11627906976744186	NA	NA	NA	NA	0.015977791505208304	0.01919570016316345	Trp	Arg	FALSE	NA	3	0	0	0	0	0	0	0	2	0	0	0	0	0	0	0	0	0	0	0	0	0	0	0	0	1	0	0	0	0	0	0	0	0	0	0	0	0	0	0	0	0	0	0	0	0	0	0	0	0	0	0	0	0	0	0	0	0	0	0	0	0	0	0	0	0	67.16	FALSE	FALSE	FALSE	251	0.012
UNKp.Glu39Ter	UNK	0.01230461543377795	0.01559575795383655	0	0.028930995686744	0.02292053309251936	0.11627906976744186	NA	NA	NA	NA	0.015977791505208304	0.01919570016316345	Ter	Glu	FALSE	NA	3	0	0	0	0	0	0	0	2	0	0	0	0	0	0	0	0	0	0	0	0	0	0	0	0	1	0	0	0	0	0	0	0	0	0	0	0	0	0	0	0	0	0	0	0	0	0	0	0	0	0	0	0	0	0	0	0	0	0	0	0	0	0	0	0	0	67.41	FALSE	FALSE	FALSE	251	0.012
C12ORF66p.Arg91His	C12ORF66	0.01229692590695167	0.02079434393844874	1.320856024362547e-4	0.028831658770592	NA	NA	NA	NA	NA	NA	0.017535441790917802	0.028793550244745177	His	Arg	TRUE	NA	4	0	0	0	0	0	0	0	1	0	0	0	0	1	0	0	1	0	0	0	0	0	0	0	1	0	0	0	0	0	0	0	0	0	0	0	0	0	0	0	0	0	0	0	0	0	0	0	0	0	0	0	0	0	0	0	0	0	0	0	0	0	0	0	0	0	87.37	FALSE	FALSE	FALSE	251	0.012
ADAM29p.Arg348Cys	ADAM29	0.01229409457354206	0.01559575795383655	0	0.031296366627276	0.134956638958021	0.11627906976744186	NA	NA	NA	NA	0.007363936815496596	0.01919570016316345	Cys	Arg	TRUE	NA	3	0	0	0	0	0	0	0	0	0	0	1	0	0	0	0	2	0	0	0	0	0	0	0	0	0	0	0	0	0	0	0	0	0	0	0	0	0	0	0	0	0	0	0	0	0	0	0	0	0	0	0	0	0	0	0	0	0	0	0	0	0	0	0	0	0	70.26	FALSE	FALSE	FALSE	251	0.012
ADAMTS12p.Gly857Arg	ADAMTS12	0.01229409457354206	0.01559575795383655	0	0.02969676390905299	0.134956638958021	0.11627906976744186	NA	NA	NA	NA	0.007363936815496596	0.01919570016316345	Arg	Gly	TRUE	NA	3	0	0	0	0	0	0	0	0	0	0	1	0	0	0	0	2	0	0	0	0	0	0	0	0	0	0	0	0	0	0	0	0	0	0	0	0	0	0	0	0	0	0	0	0	0	0	0	0	0	0	0	0	0	0	0	0	0	0	0	0	0	0	0	0	0	70.51	FALSE	FALSE	FALSE	251	0.012
ALDH1A2p.Arg347Cys	ALDH1A2	0.01229409457354206	0.01559575795383655	0	0.031296366627276	0.134956638958021	0.11627906976744186	NA	NA	NA	NA	0.007363936815496596	0.01919570016316345	Cys	Arg	TRUE	NA	3	0	0	0	0	0	0	0	0	0	0	1	0	0	0	0	2	0	0	0	0	0	0	0	0	0	0	0	0	0	0	0	0	0	0	0	0	0	0	0	0	0	0	0	0	0	0	0	0	0	0	0	0	0	0	0	0	0	0	0	0	0	0	0	0	0	70.66	FALSE	FALSE	FALSE	251	0.012
ANO3p.Arg945Gln	ANO3	0.01229409457354206	0.01559575795383655	0	0.031296366627276	0.134956638958021	0.11627906976744186	NA	NA	NA	NA	0.007363936815496596	0.01919570016316345	Gln	Arg	FALSE	NA	3	0	0	0	0	0	0	0	0	0	0	1	0	0	0	0	2	0	0	0	0	0	0	0	0	0	0	0	0	0	0	0	0	0	0	0	0	0	0	0	0	0	0	0	0	0	0	0	0	0	0	0	0	0	0	0	0	0	0	0	0	0	0	0	0	0	70.79	FALSE	FALSE	FALSE	251	0.012
BAZ2Ap.Pro1338Leu	BAZ2A	0.01229409457354206	0.01559575795383655	0	0.031296366627276	0.134956638958021	0.11627906976744186	NA	NA	NA	NA	0.007363936815496596	0.01919570016316345	Leu	Pro	FALSE	NA	3	0	0	0	0	0	0	0	0	0	0	1	0	0	0	0	2	0	0	0	0	0	0	0	0	0	0	0	0	0	0	0	0	0	0	0	0	0	0	0	0	0	0	0	0	0	0	0	0	0	0	0	0	0	0	0	0	0	0	0	0	0	0	0	0	0	70.55	FALSE	FALSE	FALSE	251	0.012
CACNG7p.Arg174His	CACNG7	0.01229409457354206	0.01559575795383655	0	0.031296366627276	0.134956638958021	0.11627906976744186	NA	NA	NA	NA	0.007363936815496596	0.01919570016316345	His	Arg	TRUE	NA	3	0	0	0	0	0	0	0	0	0	0	1	0	0	0	0	2	0	0	0	0	0	0	0	0	0	0	0	0	0	0	0	0	0	0	0	0	0	0	0	0	0	0	0	0	0	0	0	0	0	0	0	0	0	0	0	0	0	0	0	0	0	0	0	0	0	70.56	FALSE	FALSE	FALSE	251	0.012
DRG2p.Arg38Leu	DRG2	0.01229409457354206	0.01559575795383655	0	0.031296366627276	0.134956638958021	0.11627906976744186	NA	NA	NA	NA	0.007363936815496596	0.01919570016316345	Leu	Arg	FALSE	NA	3	0	0	0	0	0	0	0	0	0	0	1	0	0	0	0	2	0	0	0	0	0	0	0	0	0	0	0	0	0	0	0	0	0	0	0	0	0	0	0	0	0	0	0	0	0	0	0	0	0	0	0	0	0	0	0	0	0	0	0	0	0	0	0	0	0	70.60000000000001	FALSE	FALSE	FALSE	251	0.012
EVPLp.Ser1514Leu	EVPL	0.01229409457354206	0.01559575795383655	0	0.031296366627276	0.134956638958021	0.11627906976744186	NA	NA	NA	NA	0.007363936815496596	0.01919570016316345	Leu	Ser	FALSE	NA	3	0	0	0	0	0	0	0	0	0	0	1	0	0	0	0	2	0	0	0	0	0	0	0	0	0	0	0	0	0	0	0	0	0	0	0	0	0	0	0	0	0	0	0	0	0	0	0	0	0	0	0	0	0	0	0	0	0	0	0	0	0	0	0	0	0	71.05	FALSE	FALSE	FALSE	251	0.012
FAM49Ap.Arg63Ter	FAM49A	0.01229409457354206	0.01559575795383655	0	0.02969676390905299	0.134956638958021	0.11627906976744186	NA	NA	NA	NA	0.007363936815496596	0.01919570016316345	Ter	Arg	FALSE	NA	3	0	0	0	0	0	0	0	0	0	0	1	0	0	0	0	2	0	0	0	0	0	0	0	0	0	0	0	0	0	0	0	0	0	0	0	0	0	0	0	0	0	0	0	0	0	0	0	0	0	0	0	0	0	0	0	0	0	0	0	0	0	0	0	0	0	70.85000000000001	FALSE	FALSE	FALSE	251	0.012
GPR98p.Gly1332Arg	GPR98	0.01229409457354206	0.01559575795383655	0	0.029219421577672	0.134956638958021	0.11627906976744186	NA	NA	NA	NA	0.007363936815496596	0.01919570016316345	Arg	Gly	TRUE	NA	3	0	0	0	0	0	0	0	0	0	0	1	0	0	0	0	2	0	0	0	0	0	0	0	0	0	0	0	0	0	0	0	0	0	0	0	0	0	0	0	0	0	0	0	0	0	0	0	0	0	0	0	0	0	0	0	0	0	0	0	0	0	0	0	0	0	71.37	FALSE	FALSE	FALSE	251	0.012
GRM2p.Glu218Lys	GRM2	0.01229409457354206	0.01559575795383655	0	0.031296366627276	0.134956638958021	0.11627906976744186	NA	NA	NA	NA	0.007363936815496596	0.01919570016316345	Lys	Glu	TRUE	NA	3	0	0	0	0	0	0	0	0	0	0	1	0	0	0	0	2	0	0	0	0	0	0	0	0	0	0	0	0	0	0	0	0	0	0	0	0	0	0	0	0	0	0	0	0	0	0	0	0	0	0	0	0	0	0	0	0	0	0	0	0	0	0	0	0	0	70.49	FALSE	FALSE	FALSE	251	0.012
IGHV1OR21-1p.Lys82Thr	IGHV1OR21-1	0.01229409457354206	0.01559575795383655	0	0.031296366627276	0.134956638958021	0.11627906976744186	NA	NA	NA	NA	0.007363936815496596	0.01919570016316345	Thr	Lys	TRUE	NA	3	0	0	0	0	0	0	0	0	0	0	1	0	0	0	0	2	0	0	0	0	0	0	0	0	0	0	0	0	0	0	0	0	0	0	0	0	0	0	0	0	0	0	0	0	0	0	0	0	0	0	0	0	0	0	0	0	0	0	0	0	0	0	0	0	0	70.19	FALSE	FALSE	FALSE	251	0.012
KRTAP11-1p.Arg73Gln	KRTAP11-1	0.01229409457354206	0.01559575795383655	0	0.03020216275010399	0.134956638958021	0.11627906976744186	NA	NA	NA	NA	0.007363936815496596	0.01919570016316345	Gln	Arg	FALSE	NA	3	0	0	0	0	0	0	0	0	0	0	1	0	0	0	0	2	0	0	0	0	0	0	0	0	0	0	0	0	0	0	0	0	0	0	0	0	0	0	0	0	0	0	0	0	0	0	0	0	0	0	0	0	0	0	0	0	0	0	0	0	0	0	0	0	0	71.76	FALSE	FALSE	FALSE	251	0.012
RFC3p.Arg275Cys	RFC3	0.01229409457354206	0.01559575795383655	0	0.031296366627276	0.134956638958021	0.11627906976744186	NA	NA	NA	NA	0.007363936815496596	0.01919570016316345	Cys	Arg	TRUE	NA	3	0	0	0	0	0	0	0	0	0	0	1	0	0	0	0	2	0	0	0	0	0	0	0	0	0	0	0	0	0	0	0	0	0	0	0	0	0	0	0	0	0	0	0	0	0	0	0	0	0	0	0	0	0	0	0	0	0	0	0	0	0	0	0	0	0	70.75	FALSE	FALSE	FALSE	251	0.012
SARSp.Arg286Trp	SARS	0.01229409457354206	0.01559575795383655	0	0.031296366627276	0.134956638958021	0.11627906976744186	NA	NA	NA	NA	0.007363936815496596	0.01919570016316345	Trp	Arg	FALSE	NA	3	0	0	0	0	0	0	0	0	0	0	1	0	0	0	0	2	0	0	0	0	0	0	0	0	0	0	0	0	0	0	0	0	0	0	0	0	0	0	0	0	0	0	0	0	0	0	0	0	0	0	0	0	0	0	0	0	0	0	0	0	0	0	0	0	0	70.28	FALSE	FALSE	FALSE	251	0.012
SH3TC1p.Glu1043Lys	SH3TC1	0.01229409457354206	0.01559575795383655	0	0.031296366627276	0.134956638958021	0.11627906976744186	NA	NA	NA	NA	0.007363936815496596	0.01919570016316345	Lys	Glu	TRUE	NA	3	0	0	0	0	0	0	0	0	0	0	1	0	0	0	0	2	0	0	0	0	0	0	0	0	0	0	0	0	0	0	0	0	0	0	0	0	0	0	0	0	0	0	0	0	0	0	0	0	0	0	0	0	0	0	0	0	0	0	0	0	0	0	0	0	0	70.23	FALSE	FALSE	FALSE	251	0.012
SSX5p.Gly3Arg	SSX5	0.01229409457354206	0.01559575795383655	0	0.031296366627276	0.134956638958021	0.11627906976744186	NA	NA	NA	NA	0.007363936815496596	0.01919570016316345	Arg	Gly	TRUE	NA	3	0	0	0	0	0	0	0	0	0	0	1	0	0	0	0	2	0	0	0	0	0	0	0	0	0	0	0	0	0	0	0	0	0	0	0	0	0	0	0	0	0	0	0	0	0	0	0	0	0	0	0	0	0	0	0	0	0	0	0	0	0	0	0	0	0	69.92	FALSE	FALSE	FALSE	251	0.012
STXBP5Lp.Ser130Arg	STXBP5L	0.01229409457354206	0.01559575795383655	0	0.031296366627276	0.134956638958021	0.11627906976744186	NA	NA	NA	NA	0.007363936815496596	0.01919570016316345	Arg	Ser	TRUE	NA	3	0	0	0	0	0	0	0	0	0	0	1	0	0	0	0	2	0	0	0	0	0	0	0	0	0	0	0	0	0	0	0	0	0	0	0	0	0	0	0	0	0	0	0	0	0	0	0	0	0	0	0	0	0	0	0	0	0	0	0	0	0	0	0	0	0	70.75	FALSE	FALSE	FALSE	251	0.012
TET1p.Arg1753Cys	TET1	0.01229409457354206	0.01559575795383655	0	0.02969676390905299	0.134956638958021	0.11627906976744186	NA	NA	NA	NA	0.007363936815496596	0.01919570016316345	Cys	Arg	TRUE	1	3	0	0	0	0	0	0	0	0	0	0	1	0	0	0	0	2	0	0	0	0	0	0	0	0	0	0	0	0	0	0	0	0	0	0	0	0	0	0	0	0	0	0	0	0	0	0	0	0	0	0	0	0	0	0	0	0	0	0	0	0	0	0	0	0	0	70.9	FALSE	FALSE	FALSE	251	0.012
THSD7Ap.Trp85Ter	THSD7A	0.01229409457354206	0.01559575795383655	0	0.031296366627276	0.134956638958021	0.11627906976744186	NA	NA	NA	NA	0.007363936815496596	0.01919570016316345	Ter	Trp	FALSE	NA	3	0	0	0	0	0	0	0	0	0	0	1	0	0	0	0	2	0	0	0	0	0	0	0	0	0	0	0	0	0	0	0	0	0	0	0	0	0	0	0	0	0	0	0	0	0	0	0	0	0	0	0	0	0	0	0	0	0	0	0	0	0	0	0	0	0	70.95	FALSE	FALSE	FALSE	251	0.012
TMC2p.Asp743Asn	TMC2	0.01229409457354206	0.01559575795383655	0	0.031296366627276	0.134956638958021	0.11627906976744186	NA	NA	NA	NA	0.007363936815496596	0.01919570016316345	Asn	Asp	FALSE	NA	3	0	0	0	0	0	0	0	0	0	0	1	0	0	0	0	2	0	0	0	0	0	0	0	0	0	0	0	0	0	0	0	0	0	0	0	0	0	0	0	0	0	0	0	0	0	0	0	0	0	0	0	0	0	0	0	0	0	0	0	0	0	0	0	0	0	70.75	FALSE	FALSE	FALSE	251	0.012
TMPRSS15p.Arg871Gln	TMPRSS15	0.01229409457354206	0.01559575795383655	0	0.031296366627276	0.134956638958021	0.11627906976744186	NA	NA	NA	NA	0.007363936815496596	0.01919570016316345	Gln	Arg	FALSE	NA	3	0	0	0	0	0	0	0	0	0	0	1	0	0	0	0	2	0	0	0	0	0	0	0	0	0	0	0	0	0	0	0	0	0	0	0	0	0	0	0	0	0	0	0	0	0	0	0	0	0	0	0	0	0	0	0	0	0	0	0	0	0	0	0	0	0	71.57000000000001	FALSE	FALSE	FALSE	251	0.012
TRIOBPp.Ala433Thr	TRIOBP	0.01229409457354206	0.01559575795383655	0	0.031296366627276	0.134956638958021	0.11627906976744186	NA	NA	NA	NA	0.007363936815496596	0.01919570016316345	Thr	Ala	TRUE	NA	3	0	0	0	0	0	0	0	0	0	0	1	0	0	0	0	2	0	0	0	0	0	0	0	0	0	0	0	0	0	0	0	0	0	0	0	0	0	0	0	0	0	0	0	0	0	0	0	0	0	0	0	0	0	0	0	0	0	0	0	0	0	0	0	0	0	71.47	FALSE	FALSE	FALSE	251	0.012
ZNF462p.Val210Ile	ZNF462	0.01229409457354206	0.01559575795383655	0	0.031296366627276	0.134956638958021	0.11627906976744186	NA	NA	NA	NA	0.007363936815496596	0.01919570016316345	Ile	Val	FALSE	NA	3	0	0	0	0	0	0	0	0	0	0	1	0	0	0	0	2	0	0	0	0	0	0	0	0	0	0	0	0	0	0	0	0	0	0	0	0	0	0	0	0	0	0	0	0	0	0	0	0	0	0	0	0	0	0	0	0	0	0	0	0	0	0	0	0	0	70.71000000000001	FALSE	FALSE	FALSE	251	0.012
DGCR8p.Glu518Lys	DGCR8	0.01229366302417918	0.02599292992306092	3.859120575862595e-4	0.029383465358896	NA	NA	NA	NA	NA	NA	0.016052277892913913	0.01919570016316345	Lys	Glu	TRUE	2	5	0	0	0	0	0	0	0	0	0	0	0	3	0	0	0	0	0	0	0	0	0	0	0	0	0	0	0	0	0	0	0	0	0	0	0	0	0	0	0	0	0	0	0	0	0	0	0	0	0	2	0	0	0	0	0	0	0	0	0	0	0	0	0	0	0	94.82	FALSE	FALSE	FALSE	251	0.012
RHOAp.Gly62Glu	RHOA	0.01229216017379587	0.02079434393844874	0.00255428738098446	0.026659330997449	NA	NA	0.05253690155982787	0.056980056980056974	NA	NA	0.011045905223244896	0.028793550244745177	Glu	Gly	FALSE	1	4	0	0	0	0	0	0	0	0	0	0	0	0	0	0	1	3	0	0	0	0	0	0	0	0	0	0	0	0	0	0	0	0	0	0	0	0	0	0	0	0	0	0	0	0	0	0	0	0	0	0	0	0	0	0	0	0	0	0	0	0	0	0	0	0	0	89.48	FALSE	FALSE	FALSE	251	0.012
ARID1Ap.Arg1383Gln	ARID1A	0.012291049951142	0.01559575795383655	0	0.034340959225998	NA	NA	NA	NA	NA	NA	0.014067254919346498	0.009597850081581726	Gln	Arg	FALSE	1	3	0	0	0	2	0	0	0	0	1	0	0	0	0	0	0	0	0	0	0	0	0	0	0	0	0	0	0	0	0	0	0	0	0	0	0	0	0	0	0	0	0	0	0	0	0	0	0	0	0	0	0	0	0	0	0	0	0	0	0	0	0	0	0	0	0	70.73	FALSE	FALSE	FALSE	251	0.012
BRAFp.Arg671Gln	BRAF	0.012291049951142	0.01559575795383655	0	0.033074863912285	NA	NA	NA	NA	NA	NA	0.014067254919346498	0.009597850081581726	Gln	Arg	FALSE	1	3	0	0	0	2	0	0	0	0	1	0	0	0	0	0	0	0	0	0	0	0	0	0	0	0	0	0	0	0	0	0	0	0	0	0	0	0	0	0	0	0	0	0	0	0	0	0	0	0	0	0	0	0	0	0	0	0	0	0	0	0	0	0	0	0	0	71.04	TRUE	FALSE	FALSE	251	0.012
CD70p.Arg83Cys	CD70	0.012291049951142	0.01559575795383655	0	0.034340959225998	NA	NA	NA	NA	NA	NA	0.014067254919346498	0.009597850081581726	Cys	Arg	TRUE	NA	3	0	0	0	2	0	0	0	0	1	0	0	0	0	0	0	0	0	0	0	0	0	0	0	0	0	0	0	0	0	0	0	0	0	0	0	0	0	0	0	0	0	0	0	0	0	0	0	0	0	0	0	0	0	0	0	0	0	0	0	0	0	0	0	0	0	71.85000000000001	FALSE	FALSE	FALSE	251	0.012
CDT1p.Thr82Ile	CDT1	0.012291049951142	0.01559575795383655	0	0.034340959225998	NA	NA	NA	NA	NA	NA	0.014067254919346498	0.009597850081581726	Ile	Thr	FALSE	NA	3	0	0	0	2	0	0	0	0	1	0	0	0	0	0	0	0	0	0	0	0	0	0	0	0	0	0	0	0	0	0	0	0	0	0	0	0	0	0	0	0	0	0	0	0	0	0	0	0	0	0	0	0	0	0	0	0	0	0	0	0	0	0	0	0	0	71.09	FALSE	FALSE	FALSE	251	0.012
CLDN2p.Arg145Trp	CLDN2	0.012291049951142	0.01559575795383655	0	0.034340959225998	NA	NA	NA	NA	NA	NA	0.014067254919346498	0.009597850081581726	Trp	Arg	FALSE	NA	3	0	0	0	2	0	0	0	0	1	0	0	0	0	0	0	0	0	0	0	0	0	0	0	0	0	0	0	0	0	0	0	0	0	0	0	0	0	0	0	0	0	0	0	0	0	0	0	0	0	0	0	0	0	0	0	0	0	0	0	0	0	0	0	0	0	71.29	FALSE	FALSE	FALSE	251	0.012
FBXW7p.Ser86Leu	FBXW7	0.012291049951142	0.01559575795383655	0	0.034340959225998	NA	NA	NA	NA	NA	NA	0.014067254919346498	0.009597850081581726	Leu	Ser	FALSE	1	3	0	0	0	2	0	0	0	0	1	0	0	0	0	0	0	0	0	0	0	0	0	0	0	0	0	0	0	0	0	0	0	0	0	0	0	0	0	0	0	0	0	0	0	0	0	0	0	0	0	0	0	0	0	0	0	0	0	0	0	0	0	0	0	0	0	71.73	FALSE	FALSE	FALSE	251	0.012
FOXO1p.Arg537His	FOXO1	0.012291049951142	0.01559575795383655	0	0.034340959225998	NA	NA	NA	NA	NA	NA	0.014067254919346498	0.009597850081581726	His	Arg	TRUE	1	3	0	0	0	2	0	0	0	0	1	0	0	0	0	0	0	0	0	0	0	0	0	0	0	0	0	0	0	0	0	0	0	0	0	0	0	0	0	0	0	0	0	0	0	0	0	0	0	0	0	0	0	0	0	0	0	0	0	0	0	0	0	0	0	0	0	71.75	FALSE	FALSE	FALSE	251	0.012
IGSF8p.Tyr268Asn	IGSF8	0.012291049951142	0.01559575795383655	0	0.034340959225998	NA	NA	NA	NA	NA	NA	0.014067254919346498	0.009597850081581726	Asn	Tyr	FALSE	NA	3	0	0	0	2	0	0	0	0	1	0	0	0	0	0	0	0	0	0	0	0	0	0	0	0	0	0	0	0	0	0	0	0	0	0	0	0	0	0	0	0	0	0	0	0	0	0	0	0	0	0	0	0	0	0	0	0	0	0	0	0	0	0	0	0	0	71.5	FALSE	FALSE	FALSE	251	0.012
JAK3p.Arg918Cys	JAK3	0.012291049951142	0.01559575795383655	0	0.034340959225998	NA	NA	NA	NA	NA	NA	0.014067254919346498	0.009597850081581726	Cys	Arg	TRUE	1	3	0	0	0	2	0	0	0	0	1	0	0	0	0	0	0	0	0	0	0	0	0	0	0	0	0	0	0	0	0	0	0	0	0	0	0	0	0	0	0	0	0	0	0	0	0	0	0	0	0	0	0	0	0	0	0	0	0	0	0	0	0	0	0	0	0	71.25	FALSE	FALSE	FALSE	251	0.012
POU2F2p.Gly424Glu	POU2F2	0.012291049951142	0.01559575795383655	0	0.034340959225998	NA	NA	NA	NA	NA	NA	0.014067254919346498	0.009597850081581726	Glu	Gly	FALSE	NA	3	0	0	0	2	0	0	0	0	1	0	0	0	0	0	0	0	0	0	0	0	0	0	0	0	0	0	0	0	0	0	0	0	0	0	0	0	0	0	0	0	0	0	0	0	0	0	0	0	0	0	0	0	0	0	0	0	0	0	0	0	0	0	0	0	0	71.44	FALSE	FALSE	FALSE	251	0.012
PRPS1L1p.Arg49His	PRPS1L1	0.012291049951142	0.01559575795383655	0	0.034340959225998	NA	NA	NA	NA	NA	NA	0.014067254919346498	0.009597850081581726	His	Arg	TRUE	NA	3	0	0	0	2	0	0	0	0	1	0	0	0	0	0	0	0	0	0	0	0	0	0	0	0	0	0	0	0	0	0	0	0	0	0	0	0	0	0	0	0	0	0	0	0	0	0	0	0	0	0	0	0	0	0	0	0	0	0	0	0	0	0	0	0	0	71.7	FALSE	FALSE	FALSE	251	0.012
SCUBE1p.Arg923His	SCUBE1	0.012291049951142	0.01559575795383655	0	0.034340959225998	NA	NA	NA	NA	NA	NA	0.014067254919346498	0.009597850081581726	His	Arg	TRUE	NA	3	0	0	0	2	0	0	0	0	1	0	0	0	0	0	0	0	0	0	0	0	0	0	0	0	0	0	0	0	0	0	0	0	0	0	0	0	0	0	0	0	0	0	0	0	0	0	0	0	0	0	0	0	0	0	0	0	0	0	0	0	0	0	0	0	0	71.15	FALSE	FALSE	FALSE	251	0.012
SMIM43p.Ala31Val	SMIM43	0.012291049951142	0.01559575795383655	0	0.034340959225998	NA	NA	NA	NA	NA	NA	0.014067254919346498	0.009597850081581726	Val	Ala	FALSE	NA	3	0	0	0	2	0	0	0	0	1	0	0	0	0	0	0	0	0	0	0	0	0	0	0	0	0	0	0	0	0	0	0	0	0	0	0	0	0	0	0	0	0	0	0	0	0	0	0	0	0	0	0	0	0	0	0	0	0	0	0	0	0	0	0	0	0	71.24	FALSE	FALSE	FALSE	251	0.012
TARDBPp.Ala321Val	TARDBP	0.012291049951142	0.01559575795383655	0	0.034340959225998	NA	NA	NA	NA	NA	NA	0.014067254919346498	0.009597850081581726	Val	Ala	FALSE	NA	3	0	0	0	2	0	0	0	0	1	0	0	0	0	0	0	0	0	0	0	0	0	0	0	0	0	0	0	0	0	0	0	0	0	0	0	0	0	0	0	0	0	0	0	0	0	0	0	0	0	0	0	0	0	0	0	0	0	0	0	0	0	0	0	0	0	71.28	FALSE	FALSE	FALSE	251	0.012
DHODHp.Arg394Pro	DHODH	0.01228815913507873	0.01039717196922437	0	0.034835405504652	NA	NA	NA	NA	NA	NA	0.017699269873298343	0.01919570016316345	Pro	Arg	FALSE	NA	2	1	0	0	0	1	0	0	0	0	0	0	0	0	0	0	0	0	0	0	0	0	0	0	0	0	0	0	0	0	0	0	0	0	0	0	0	0	0	0	0	0	0	0	0	0	0	0	0	0	0	0	0	0	0	0	0	0	0	0	0	0	0	0	0	0	51.02	FALSE	FALSE	FALSE	251	0.012
IL2RBp.Leu165Pro	IL2RB	0.01228815913507873	0.01039717196922437	0	0.036864477405236	NA	NA	NA	NA	NA	NA	0.017699269873298343	0.01919570016316345	Pro	Leu	FALSE	NA	2	1	0	0	0	1	0	0	0	0	0	0	0	0	0	0	0	0	0	0	0	0	0	0	0	0	0	0	0	0	0	0	0	0	0	0	0	0	0	0	0	0	0	0	0	0	0	0	0	0	0	0	0	0	0	0	0	0	0	0	0	0	0	0	0	0	50.25	FALSE	FALSE	FALSE	251	0.012
TP53p.Leu330Pro	TP53	0.01228815913507873	0.01039717196922437	0	0.034835405504652	NA	NA	NA	NA	NA	NA	0.017699269873298343	0.01919570016316345	Pro	Leu	FALSE	1	2	1	0	0	0	1	0	0	0	0	0	0	0	0	0	0	0	0	0	0	0	0	0	0	0	0	0	0	0	0	0	0	0	0	0	0	0	0	0	0	0	0	0	0	0	0	0	0	0	0	0	0	0	0	0	0	0	0	0	0	0	0	0	0	0	0	51.15	FALSE	FALSE	FALSE	251	0.012
MAP3K7p.Arg347His	MAP3K7	0.01228646774533951	0.01559575795383655	0	0.028673909660461	NA	NA	0.05253690155982787	0.056980056980056974	NA	NA	NA	NA	His	Arg	TRUE	NA	3	0	0	0	0	0	0	0	0	0	0	0	0	0	0	1	0	0	0	0	0	0	0	0	0	0	0	0	0	0	0	0	0	0	0	1	1	0	0	0	0	0	0	0	0	0	0	0	0	0	0	0	0	0	0	0	0	0	0	0	0	0	0	0	0	0	71.67	FALSE	FALSE	FALSE	251	0.012
SH3RF2p.Val436Ile	SH3RF2	0.01228604056915464	0.01559575795383655	0	0.035008166041105	NA	NA	0.0341218580764375	0.056980056980056974	NA	NA	0.013376102816624401	0.01919570016316345	Ile	Val	FALSE	NA	3	0	0	1	0	0	0	0	0	0	0	0	0	0	0	0	0	0	0	0	0	0	0	0	0	0	0	0	0	0	0	0	0	1	0	0	0	0	0	0	1	0	0	0	0	0	0	0	0	0	0	0	0	0	0	0	0	0	0	0	0	0	0	0	0	0	68.66	FALSE	FALSE	FALSE	251	0.012
CCDC40p.Leu474Phe	CCDC40	0.01227850001607423	0.01039717196922437	0	0.034808023101508	NA	NA	NA	NA	NA	NA	0.017699269873298343	0.01919570016316345	Phe	Leu	FALSE	NA	2	1	0	0	0	1	0	0	0	0	0	0	0	0	0	0	0	0	0	0	0	0	0	0	0	0	0	0	0	0	0	0	0	0	0	0	0	0	0	0	0	0	0	0	0	0	0	0	0	0	0	0	0	0	0	0	0	0	0	0	0	0	0	0	0	0	51.25	FALSE	FALSE	FALSE	251	0.012
JPH3p.Ser262Phe	JPH3	0.01227850001607423	0.01039717196922437	0	0.034808023101508	NA	NA	NA	NA	NA	NA	0.017699269873298343	0.01919570016316345	Phe	Ser	FALSE	NA	2	1	0	0	0	1	0	0	0	0	0	0	0	0	0	0	0	0	0	0	0	0	0	0	0	0	0	0	0	0	0	0	0	0	0	0	0	0	0	0	0	0	0	0	0	0	0	0	0	0	0	0	0	0	0	0	0	0	0	0	0	0	0	0	0	0	49.79	FALSE	FALSE	FALSE	251	0.012
ABLIM1p.Arg54His	ABLIM1	0.01227849255709719	0.01039717196922437	0	0.034808001956234	NA	NA	NA	NA	NA	NA	0.017699269873298343	0.01919570016316345	His	Arg	TRUE	NA	2	1	0	0	0	1	0	0	0	0	0	0	0	0	0	0	0	0	0	0	0	0	0	0	0	0	0	0	0	0	0	0	0	0	0	0	0	0	0	0	0	0	0	0	0	0	0	0	0	0	0	0	0	0	0	0	0	0	0	0	0	0	0	0	0	0	50.95	FALSE	FALSE	FALSE	251	0.012
AC008394.1p.Ser71Asn	AC00839	0.01227849255709719	0.01039717196922437	0	0.034808001956234	NA	NA	NA	NA	NA	NA	0.017699269873298343	0.01919570016316345	Asn	Ser	FALSE	NA	2	1	0	0	0	1	0	0	0	0	0	0	0	0	0	0	0	0	0	0	0	0	0	0	0	0	0	0	0	0	0	0	0	0	0	0	0	0	0	0	0	0	0	0	0	0	0	0	0	0	0	0	0	0	0	0	0	0	0	0	0	0	0	0	0	0	51.01	FALSE	FALSE	FALSE	251	0.012
ACACBp.Arg2361Leu	ACACB	0.01227849255709719	0.01039717196922437	0	0.036835477671291	NA	NA	NA	NA	NA	NA	0.017699269873298343	0.01919570016316345	Leu	Arg	FALSE	NA	2	1	0	0	0	1	0	0	0	0	0	0	0	0	0	0	0	0	0	0	0	0	0	0	0	0	0	0	0	0	0	0	0	0	0	0	0	0	0	0	0	0	0	0	0	0	0	0	0	0	0	0	0	0	0	0	0	0	0	0	0	0	0	0	0	0	50.06	FALSE	FALSE	FALSE	251	0.012
ACAP2p.Ala137Val	ACAP2	0.01227849255709719	0.01039717196922437	0	0.034808001956234	NA	NA	NA	NA	NA	NA	0.017699269873298343	0.01919570016316345	Val	Ala	FALSE	NA	2	1	0	0	0	1	0	0	0	0	0	0	0	0	0	0	0	0	0	0	0	0	0	0	0	0	0	0	0	0	0	0	0	0	0	0	0	0	0	0	0	0	0	0	0	0	0	0	0	0	0	0	0	0	0	0	0	0	0	0	0	0	0	0	0	0	49.81	FALSE	FALSE	FALSE	251	0.012
ACTBL2p.Arg40Gln	ACTBL2	0.01227849255709719	0.01039717196922437	0	0.034808001956234	NA	NA	NA	NA	NA	NA	0.017699269873298343	0.01919570016316345	Gln	Arg	FALSE	NA	2	1	0	0	0	1	0	0	0	0	0	0	0	0	0	0	0	0	0	0	0	0	0	0	0	0	0	0	0	0	0	0	0	0	0	0	0	0	0	0	0	0	0	0	0	0	0	0	0	0	0	0	0	0	0	0	0	0	0	0	0	0	0	0	0	0	50.84	FALSE	FALSE	FALSE	251	0.012
ACTN2p.Arg93Trp	ACTN2	0.01227849255709719	0.01039717196922437	0	0.034808001956234	NA	NA	NA	NA	NA	NA	0.017699269873298343	0.01919570016316345	Trp	Arg	FALSE	NA	2	1	0	0	0	1	0	0	0	0	0	0	0	0	0	0	0	0	0	0	0	0	0	0	0	0	0	0	0	0	0	0	0	0	0	0	0	0	0	0	0	0	0	0	0	0	0	0	0	0	0	0	0	0	0	0	0	0	0	0	0	0	0	0	0	0	50.22	FALSE	FALSE	FALSE	251	0.012
ACY1p.His90Arg	ACY1	0.01227849255709719	0.01039717196922437	0	0.034808001956234	NA	NA	NA	NA	NA	NA	0.017699269873298343	0.01919570016316345	Arg	His	TRUE	NA	2	1	0	0	0	1	0	0	0	0	0	0	0	0	0	0	0	0	0	0	0	0	0	0	0	0	0	0	0	0	0	0	0	0	0	0	0	0	0	0	0	0	0	0	0	0	0	0	0	0	0	0	0	0	0	0	0	0	0	0	0	0	0	0	0	0	50.35	FALSE	FALSE	FALSE	251	0.012
ADAMTS10p.Val673Ile	ADAMTS10	0.01227849255709719	0.01039717196922437	0	0.034808001956234	NA	NA	NA	NA	NA	NA	0.017699269873298343	0.01919570016316345	Ile	Val	FALSE	NA	2	1	0	0	0	1	0	0	0	0	0	0	0	0	0	0	0	0	0	0	0	0	0	0	0	0	0	0	0	0	0	0	0	0	0	0	0	0	0	0	0	0	0	0	0	0	0	0	0	0	0	0	0	0	0	0	0	0	0	0	0	0	0	0	0	0	50.66	FALSE	FALSE	FALSE	251	0.012
ADGBp.Lys534Glu	ADGB	0.01227849255709719	0.01039717196922437	0	0.034808001956234	NA	NA	NA	NA	NA	NA	0.017699269873298343	0.01919570016316345	Glu	Lys	FALSE	NA	2	1	0	0	0	1	0	0	0	0	0	0	0	0	0	0	0	0	0	0	0	0	0	0	0	0	0	0	0	0	0	0	0	0	0	0	0	0	0	0	0	0	0	0	0	0	0	0	0	0	0	0	0	0	0	0	0	0	0	0	0	0	0	0	0	0	50.09	FALSE	FALSE	FALSE	251	0.012
ANKRD44p.Ala439Val	ANKRD44	0.01227849255709719	0.01039717196922437	0	0.034808001956234	NA	NA	NA	NA	NA	NA	0.017699269873298343	0.01919570016316345	Val	Ala	FALSE	NA	2	1	0	0	0	1	0	0	0	0	0	0	0	0	0	0	0	0	0	0	0	0	0	0	0	0	0	0	0	0	0	0	0	0	0	0	0	0	0	0	0	0	0	0	0	0	0	0	0	0	0	0	0	0	0	0	0	0	0	0	0	0	0	0	0	0	50.84	FALSE	FALSE	FALSE	251	0.012
APBB1p.Arg573His	APBB1	0.01227849255709719	0.01039717196922437	0	0.034808001956234	NA	NA	NA	NA	NA	NA	0.017699269873298343	0.01919570016316345	His	Arg	TRUE	NA	2	1	0	0	0	1	0	0	0	0	0	0	0	0	0	0	0	0	0	0	0	0	0	0	0	0	0	0	0	0	0	0	0	0	0	0	0	0	0	0	0	0	0	0	0	0	0	0	0	0	0	0	0	0	0	0	0	0	0	0	0	0	0	0	0	0	49.52	FALSE	FALSE	FALSE	251	0.012
APOBEC3Hp.Arg124Gln	APOBEC3H	0.01227849255709719	0.01039717196922437	0	0.03485868884910999	NA	NA	NA	NA	NA	NA	0.017699269873298343	0.01919570016316345	Gln	Arg	FALSE	NA	2	1	0	0	0	1	0	0	0	0	0	0	0	0	0	0	0	0	0	0	0	0	0	0	0	0	0	0	0	0	0	0	0	0	0	0	0	0	0	0	0	0	0	0	0	0	0	0	0	0	0	0	0	0	0	0	0	0	0	0	0	0	0	0	0	0	49.75	FALSE	FALSE	FALSE	251	0.012
ARHGAP39p.Glu936Lys	ARHGAP39	0.01227849255709719	0.01039717196922437	0	0.034808001956234	NA	NA	NA	NA	NA	NA	0.017699269873298343	0.01919570016316345	Lys	Glu	TRUE	NA	2	1	0	0	0	1	0	0	0	0	0	0	0	0	0	0	0	0	0	0	0	0	0	0	0	0	0	0	0	0	0	0	0	0	0	0	0	0	0	0	0	0	0	0	0	0	0	0	0	0	0	0	0	0	0	0	0	0	0	0	0	0	0	0	0	0	50.53	FALSE	FALSE	FALSE	251	0.012
ASCC2p.Glu595Val	ASCC2	0.01227849255709719	0.01039717196922437	0	0.036835477671291	NA	NA	NA	NA	NA	NA	0.017699269873298343	0.01919570016316345	Val	Glu	FALSE	NA	2	1	0	0	0	1	0	0	0	0	0	0	0	0	0	0	0	0	0	0	0	0	0	0	0	0	0	0	0	0	0	0	0	0	0	0	0	0	0	0	0	0	0	0	0	0	0	0	0	0	0	0	0	0	0	0	0	0	0	0	0	0	0	0	0	0	49.44	FALSE	FALSE	FALSE	251	0.012
ASIC4p.Thr565Met	ASIC4	0.01227849255709719	0.01039717196922437	0	0.034808001956234	NA	NA	NA	NA	NA	NA	0.017699269873298343	0.01919570016316345	Met	Thr	FALSE	NA	2	1	0	0	0	1	0	0	0	0	0	0	0	0	0	0	0	0	0	0	0	0	0	0	0	0	0	0	0	0	0	0	0	0	0	0	0	0	0	0	0	0	0	0	0	0	0	0	0	0	0	0	0	0	0	0	0	0	0	0	0	0	0	0	0	0	50.13	FALSE	FALSE	FALSE	251	0.012
ATP10Ap.Arg1317Lys	ATP10A	0.01227849255709719	0.01039717196922437	0	0.034808001956234	NA	NA	NA	NA	NA	NA	0.017699269873298343	0.01919570016316345	Lys	Arg	TRUE	NA	2	1	0	0	0	1	0	0	0	0	0	0	0	0	0	0	0	0	0	0	0	0	0	0	0	0	0	0	0	0	0	0	0	0	0	0	0	0	0	0	0	0	0	0	0	0	0	0	0	0	0	0	0	0	0	0	0	0	0	0	0	0	0	0	0	0	50.21	FALSE	FALSE	FALSE	251	0.012
C2CD3p.Arg1195Gln	C2CD3	0.01227849255709719	0.01039717196922437	0	0.034808001956234	NA	NA	NA	NA	NA	NA	0.017699269873298343	0.01919570016316345	Gln	Arg	FALSE	NA	2	1	0	0	0	1	0	0	0	0	0	0	0	0	0	0	0	0	0	0	0	0	0	0	0	0	0	0	0	0	0	0	0	0	0	0	0	0	0	0	0	0	0	0	0	0	0	0	0	0	0	0	0	0	0	0	0	0	0	0	0	0	0	0	0	0	50.32	FALSE	FALSE	FALSE	251	0.012
C9ORF40p.Arg56His	C9ORF40	0.01227849255709719	0.01039717196922437	0	0.034808001956234	NA	NA	NA	NA	NA	NA	0.017699269873298343	0.01919570016316345	His	Arg	TRUE	NA	2	1	0	0	0	1	0	0	0	0	0	0	0	0	0	0	0	0	0	0	0	0	0	0	0	0	0	0	0	0	0	0	0	0	0	0	0	0	0	0	0	0	0	0	0	0	0	0	0	0	0	0	0	0	0	0	0	0	0	0	0	0	0	0	0	0	50.42	FALSE	FALSE	FALSE	251	0.012
CACNA1Sp.Gly970Val	CACNA1S	0.01227849255709719	0.01039717196922437	0	0.034808001956234	NA	NA	NA	NA	NA	NA	0.017699269873298343	0.01919570016316345	Val	Gly	FALSE	NA	2	1	0	0	0	1	0	0	0	0	0	0	0	0	0	0	0	0	0	0	0	0	0	0	0	0	0	0	0	0	0	0	0	0	0	0	0	0	0	0	0	0	0	0	0	0	0	0	0	0	0	0	0	0	0	0	0	0	0	0	0	0	0	0	0	0	50.03	FALSE	FALSE	FALSE	251	0.012
CAND2p.Arg976Trp	CAND2	0.01227849255709719	0.01039717196922437	0	0.034808001956234	NA	NA	NA	NA	NA	NA	0.017699269873298343	0.01919570016316345	Trp	Arg	FALSE	NA	2	1	0	0	0	1	0	0	0	0	0	0	0	0	0	0	0	0	0	0	0	0	0	0	0	0	0	0	0	0	0	0	0	0	0	0	0	0	0	0	0	0	0	0	0	0	0	0	0	0	0	0	0	0	0	0	0	0	0	0	0	0	0	0	0	0	50.22	FALSE	FALSE	FALSE	251	0.012
CCDC3p.Arg269Trp	CCDC3	0.01227849255709719	0.01039717196922437	0	0.034808001956234	NA	NA	NA	NA	NA	NA	0.017699269873298343	0.01919570016316345	Trp	Arg	FALSE	NA	2	1	0	0	0	1	0	0	0	0	0	0	0	0	0	0	0	0	0	0	0	0	0	0	0	0	0	0	0	0	0	0	0	0	0	0	0	0	0	0	0	0	0	0	0	0	0	0	0	0	0	0	0	0	0	0	0	0	0	0	0	0	0	0	0	0	51.11	FALSE	FALSE	FALSE	251	0.012
CCDC41p.Tyr144His	CCDC41	0.01227849255709719	0.01039717196922437	0	0.034808001956234	NA	NA	NA	NA	NA	NA	0.017699269873298343	0.01919570016316345	His	Tyr	TRUE	NA	2	1	0	0	0	1	0	0	0	0	0	0	0	0	0	0	0	0	0	0	0	0	0	0	0	0	0	0	0	0	0	0	0	0	0	0	0	0	0	0	0	0	0	0	0	0	0	0	0	0	0	0	0	0	0	0	0	0	0	0	0	0	0	0	0	0	49.94	FALSE	FALSE	FALSE	251	0.012
CD1Dp.Gly46Ser	CD1D	0.01227849255709719	0.01039717196922437	0	0.034808001956234	NA	NA	NA	NA	NA	NA	0.017699269873298343	0.01919570016316345	Ser	Gly	TRUE	NA	2	1	0	0	0	1	0	0	0	0	0	0	0	0	0	0	0	0	0	0	0	0	0	0	0	0	0	0	0	0	0	0	0	0	0	0	0	0	0	0	0	0	0	0	0	0	0	0	0	0	0	0	0	0	0	0	0	0	0	0	0	0	0	0	0	0	50.47	FALSE	FALSE	FALSE	251	0.012
CD81p.Glu152Lys	CD81	0.01227849255709719	0.01039717196922437	0	0.034808001956234	NA	NA	NA	NA	NA	NA	0.017699269873298343	0.01919570016316345	Lys	Glu	TRUE	NA	2	1	0	0	0	1	0	0	0	0	0	0	0	0	0	0	0	0	0	0	0	0	0	0	0	0	0	0	0	0	0	0	0	0	0	0	0	0	0	0	0	0	0	0	0	0	0	0	0	0	0	0	0	0	0	0	0	0	0	0	0	0	0	0	0	0	50.75	FALSE	FALSE	FALSE	251	0.012
CFHp.Ser380Leu	CFH	0.01227849255709719	0.01039717196922437	0	0.034808001956234	NA	NA	NA	NA	NA	NA	0.017699269873298343	0.01919570016316345	Leu	Ser	FALSE	NA	2	1	0	0	0	1	0	0	0	0	0	0	0	0	0	0	0	0	0	0	0	0	0	0	0	0	0	0	0	0	0	0	0	0	0	0	0	0	0	0	0	0	0	0	0	0	0	0	0	0	0	0	0	0	0	0	0	0	0	0	0	0	0	0	0	0	49.85	FALSE	FALSE	FALSE	251	0.012
CHD4p.Glu1307Gly	CHD4	0.01227849255709719	0.01039717196922437	0	0.034808001956234	NA	NA	NA	NA	NA	NA	0.017699269873298343	0.01919570016316345	Gly	Glu	FALSE	1	2	1	0	0	0	1	0	0	0	0	0	0	0	0	0	0	0	0	0	0	0	0	0	0	0	0	0	0	0	0	0	0	0	0	0	0	0	0	0	0	0	0	0	0	0	0	0	0	0	0	0	0	0	0	0	0	0	0	0	0	0	0	0	0	0	0	50.31	FALSE	TRUE	FALSE	251	0.012
CNGA4p.Val255Ile	CNGA4	0.01227849255709719	0.01039717196922437	0	0.03485868884910999	NA	NA	NA	NA	NA	NA	0.017699269873298343	0.01919570016316345	Ile	Val	FALSE	NA	2	1	0	0	0	1	0	0	0	0	0	0	0	0	0	0	0	0	0	0	0	0	0	0	0	0	0	0	0	0	0	0	0	0	0	0	0	0	0	0	0	0	0	0	0	0	0	0	0	0	0	0	0	0	0	0	0	0	0	0	0	0	0	0	0	0	50.91	FALSE	FALSE	FALSE	251	0.012
COL19A1p.Gly80Arg	COL19A1	0.01227849255709719	0.01039717196922437	0	0.034808001956234	NA	NA	NA	NA	NA	NA	0.017699269873298343	0.01919570016316345	Arg	Gly	TRUE	NA	2	1	0	0	0	1	0	0	0	0	0	0	0	0	0	0	0	0	0	0	0	0	0	0	0	0	0	0	0	0	0	0	0	0	0	0	0	0	0	0	0	0	0	0	0	0	0	0	0	0	0	0	0	0	0	0	0	0	0	0	0	0	0	0	0	0	50.3	FALSE	FALSE	FALSE	251	0.012
COL3A1p.Gly127Ala	COL3A1	0.01227849255709719	0.01039717196922437	0	0.034808001956234	NA	NA	NA	NA	NA	NA	0.017699269873298343	0.01919570016316345	Ala	Gly	FALSE	2	2	1	0	0	0	1	0	0	0	0	0	0	0	0	0	0	0	0	0	0	0	0	0	0	0	0	0	0	0	0	0	0	0	0	0	0	0	0	0	0	0	0	0	0	0	0	0	0	0	0	0	0	0	0	0	0	0	0	0	0	0	0	0	0	0	0	51.32	FALSE	FALSE	FALSE	251	0.012
CSp.Arg183Gln	CS	0.01227849255709719	0.01039717196922437	0	0.034808001956234	NA	NA	NA	NA	NA	NA	0.017699269873298343	0.01919570016316345	Gln	Arg	FALSE	NA	2	1	0	0	0	1	0	0	0	0	0	0	0	0	0	0	0	0	0	0	0	0	0	0	0	0	0	0	0	0	0	0	0	0	0	0	0	0	0	0	0	0	0	0	0	0	0	0	0	0	0	0	0	0	0	0	0	0	0	0	0	0	0	0	0	0	50.18	FALSE	FALSE	FALSE	251	0.012
CUTCp.Arg138Cys	CUTC	0.01227849255709719	0.01039717196922437	0	0.036835477671291	NA	NA	NA	NA	NA	NA	0.017699269873298343	0.01919570016316345	Cys	Arg	TRUE	NA	2	1	0	0	0	1	0	0	0	0	0	0	0	0	0	0	0	0	0	0	0	0	0	0	0	0	0	0	0	0	0	0	0	0	0	0	0	0	0	0	0	0	0	0	0	0	0	0	0	0	0	0	0	0	0	0	0	0	0	0	0	0	0	0	0	0	50.23	FALSE	FALSE	FALSE	251	0.012
DDNp.Val452Ile	DDN	0.01227849255709719	0.01039717196922437	0	0.036835477671291	NA	NA	NA	NA	NA	NA	0.017699269873298343	0.01919570016316345	Ile	Val	FALSE	NA	2	1	0	0	0	1	0	0	0	0	0	0	0	0	0	0	0	0	0	0	0	0	0	0	0	0	0	0	0	0	0	0	0	0	0	0	0	0	0	0	0	0	0	0	0	0	0	0	0	0	0	0	0	0	0	0	0	0	0	0	0	0	0	0	0	0	50.69	FALSE	FALSE	FALSE	251	0.012
DHODHp.Gly19Arg	DHODH	0.01227849255709719	0.01039717196922437	0	0.034808001956234	NA	NA	NA	NA	NA	NA	0.017699269873298343	0.01919570016316345	Arg	Gly	TRUE	NA	2	1	0	0	0	1	0	0	0	0	0	0	0	0	0	0	0	0	0	0	0	0	0	0	0	0	0	0	0	0	0	0	0	0	0	0	0	0	0	0	0	0	0	0	0	0	0	0	0	0	0	0	0	0	0	0	0	0	0	0	0	0	0	0	0	0	50.63	FALSE	FALSE	FALSE	251	0.012
DNMBPp.Pro618Leu	DNMBP	0.01227849255709719	0.01039717196922437	0	0.03485868884910999	NA	NA	NA	NA	NA	NA	0.017699269873298343	0.01919570016316345	Leu	Pro	FALSE	NA	2	1	0	0	0	1	0	0	0	0	0	0	0	0	0	0	0	0	0	0	0	0	0	0	0	0	0	0	0	0	0	0	0	0	0	0	0	0	0	0	0	0	0	0	0	0	0	0	0	0	0	0	0	0	0	0	0	0	0	0	0	0	0	0	0	0	50.15	FALSE	FALSE	FALSE	251	0.012
DOCK6p.Arg1160His	DOCK6	0.01227849255709719	0.01039717196922437	0	0.036835477671291	NA	NA	NA	NA	NA	NA	0.017699269873298343	0.01919570016316345	His	Arg	TRUE	NA	2	1	0	0	0	1	0	0	0	0	0	0	0	0	0	0	0	0	0	0	0	0	0	0	0	0	0	0	0	0	0	0	0	0	0	0	0	0	0	0	0	0	0	0	0	0	0	0	0	0	0	0	0	0	0	0	0	0	0	0	0	0	0	0	0	0	49.120000000000005	FALSE	FALSE	FALSE	251	0.012
DTX1p.Thr288Asn	DTX1	0.01227849255709719	0.01039717196922437	0	0.034808001956234	NA	NA	NA	NA	NA	NA	0.017699269873298343	0.01919570016316345	Asn	Thr	FALSE	NA	2	1	0	0	0	1	0	0	0	0	0	0	0	0	0	0	0	0	0	0	0	0	0	0	0	0	0	0	0	0	0	0	0	0	0	0	0	0	0	0	0	0	0	0	0	0	0	0	0	0	0	0	0	0	0	0	0	0	0	0	0	0	0	0	0	0	49.94	FALSE	FALSE	FALSE	251	0.012
EFCAB6p.Arg18Ter	EFCAB6	0.01227849255709719	0.01039717196922437	0	0.034808001956234	NA	NA	NA	NA	NA	NA	0.017699269873298343	0.01919570016316345	Ter	Arg	FALSE	NA	2	1	0	0	0	1	0	0	0	0	0	0	0	0	0	0	0	0	0	0	0	0	0	0	0	0	0	0	0	0	0	0	0	0	0	0	0	0	0	0	0	0	0	0	0	0	0	0	0	0	0	0	0	0	0	0	0	0	0	0	0	0	0	0	0	0	50.1	FALSE	FALSE	FALSE	251	0.012
EML1p.Val764Ile	EML1	0.01227849255709719	0.01039717196922437	0	0.034808001956234	NA	NA	NA	NA	NA	NA	0.017699269873298343	0.01919570016316345	Ile	Val	FALSE	NA	2	1	0	0	0	1	0	0	0	0	0	0	0	0	0	0	0	0	0	0	0	0	0	0	0	0	0	0	0	0	0	0	0	0	0	0	0	0	0	0	0	0	0	0	0	0	0	0	0	0	0	0	0	0	0	0	0	0	0	0	0	0	0	0	0	0	51.27	FALSE	FALSE	FALSE	251	0.012
EPHA3p.Thr974Met	EPHA3	0.01227849255709719	0.01039717196922437	0	0.034808001956234	NA	NA	NA	NA	NA	NA	0.017699269873298343	0.01919570016316345	Met	Thr	FALSE	2	2	1	0	0	0	1	0	0	0	0	0	0	0	0	0	0	0	0	0	0	0	0	0	0	0	0	0	0	0	0	0	0	0	0	0	0	0	0	0	0	0	0	0	0	0	0	0	0	0	0	0	0	0	0	0	0	0	0	0	0	0	0	0	0	0	0	49.76	FALSE	FALSE	FALSE	251	0.012
EVI5Lp.Ala420Val	EVI5L	0.01227849255709719	0.01039717196922437	0	0.03485868884910999	NA	NA	NA	NA	NA	NA	0.017699269873298343	0.01919570016316345	Val	Ala	FALSE	NA	2	1	0	0	0	1	0	0	0	0	0	0	0	0	0	0	0	0	0	0	0	0	0	0	0	0	0	0	0	0	0	0	0	0	0	0	0	0	0	0	0	0	0	0	0	0	0	0	0	0	0	0	0	0	0	0	0	0	0	0	0	0	0	0	0	0	50.81	FALSE	FALSE	FALSE	251	0.012
FAT3p.Arg3940Gln	FAT3	0.01227849255709719	0.01039717196922437	0	0.034808001956234	NA	NA	NA	NA	NA	NA	0.017699269873298343	0.01919570016316345	Gln	Arg	FALSE	2	2	1	0	0	0	1	0	0	0	0	0	0	0	0	0	0	0	0	0	0	0	0	0	0	0	0	0	0	0	0	0	0	0	0	0	0	0	0	0	0	0	0	0	0	0	0	0	0	0	0	0	0	0	0	0	0	0	0	0	0	0	0	0	0	0	0	50.41	FALSE	FALSE	FALSE	251	0.012
FLNBp.Gly1362Val	FLNB	0.01227849255709719	0.01039717196922437	0	0.034808001956234	NA	NA	NA	NA	NA	NA	0.017699269873298343	0.01919570016316345	Val	Gly	FALSE	NA	2	1	0	0	0	1	0	0	0	0	0	0	0	0	0	0	0	0	0	0	0	0	0	0	0	0	0	0	0	0	0	0	0	0	0	0	0	0	0	0	0	0	0	0	0	0	0	0	0	0	0	0	0	0	0	0	0	0	0	0	0	0	0	0	0	0	50.76	FALSE	FALSE	FALSE	251	0.012
FZD10p.Thr331Met	FZD10	0.01227849255709719	0.01039717196922437	0	0.034808001956234	NA	NA	NA	NA	NA	NA	0.017699269873298343	0.01919570016316345	Met	Thr	FALSE	NA	2	1	0	0	0	1	0	0	0	0	0	0	0	0	0	0	0	0	0	0	0	0	0	0	0	0	0	0	0	0	0	0	0	0	0	0	0	0	0	0	0	0	0	0	0	0	0	0	0	0	0	0	0	0	0	0	0	0	0	0	0	0	0	0	0	0	49.58	FALSE	TRUE	FALSE	251	0.012
GALNT10p.Arg139His	GALNT10	0.01227849255709719	0.01039717196922437	0	0.036835477671291	NA	NA	NA	NA	NA	NA	0.017699269873298343	0.01919570016316345	His	Arg	TRUE	NA	2	1	0	0	0	1	0	0	0	0	0	0	0	0	0	0	0	0	0	0	0	0	0	0	0	0	0	0	0	0	0	0	0	0	0	0	0	0	0	0	0	0	0	0	0	0	0	0	0	0	0	0	0	0	0	0	0	0	0	0	0	0	0	0	0	0	50.07	FALSE	FALSE	FALSE	251	0.012
GDPD5p.Arg605His	GDPD5	0.01227849255709719	0.01039717196922437	0	0.034808001956234	NA	NA	NA	NA	NA	NA	0.017699269873298343	0.01919570016316345	His	Arg	TRUE	NA	2	1	0	0	0	1	0	0	0	0	0	0	0	0	0	0	0	0	0	0	0	0	0	0	0	0	0	0	0	0	0	0	0	0	0	0	0	0	0	0	0	0	0	0	0	0	0	0	0	0	0	0	0	0	0	0	0	0	0	0	0	0	0	0	0	0	50.7	FALSE	FALSE	FALSE	251	0.012
GIT1p.Asp551Asn	GIT1	0.01227849255709719	0.01039717196922437	0	0.036835477671291	NA	NA	NA	NA	NA	NA	0.017699269873298343	0.01919570016316345	Asn	Asp	FALSE	NA	2	1	0	0	0	1	0	0	0	0	0	0	0	0	0	0	0	0	0	0	0	0	0	0	0	0	0	0	0	0	0	0	0	0	0	0	0	0	0	0	0	0	0	0	0	0	0	0	0	0	0	0	0	0	0	0	0	0	0	0	0	0	0	0	0	0	49.61	FALSE	FALSE	FALSE	251	0.012
GPAT2p.Ala557Thr	GPAT2	0.01227849255709719	0.01039717196922437	0	0.036835477671291	NA	NA	NA	NA	NA	NA	0.017699269873298343	0.01919570016316345	Thr	Ala	TRUE	NA	2	1	0	0	0	1	0	0	0	0	0	0	0	0	0	0	0	0	0	0	0	0	0	0	0	0	0	0	0	0	0	0	0	0	0	0	0	0	0	0	0	0	0	0	0	0	0	0	0	0	0	0	0	0	0	0	0	0	0	0	0	0	0	0	0	0	50.29	FALSE	FALSE	FALSE	251	0.012
GPR137Cp.Gln325His	GPR137C	0.01227849255709719	0.01039717196922437	0	0.036835477671291	NA	NA	NA	NA	NA	NA	0.017699269873298343	0.01919570016316345	His	Gln	TRUE	NA	2	1	0	0	0	1	0	0	0	0	0	0	0	0	0	0	0	0	0	0	0	0	0	0	0	0	0	0	0	0	0	0	0	0	0	0	0	0	0	0	0	0	0	0	0	0	0	0	0	0	0	0	0	0	0	0	0	0	0	0	0	0	0	0	0	0	50.76	FALSE	FALSE	FALSE	251	0.012
GPR37L1p.Val367Ile	GPR37L1	0.01227849255709719	0.01039717196922437	0	0.034808001956234	NA	NA	NA	NA	NA	NA	0.017699269873298343	0.01919570016316345	Ile	Val	FALSE	NA	2	1	0	0	0	1	0	0	0	0	0	0	0	0	0	0	0	0	0	0	0	0	0	0	0	0	0	0	0	0	0	0	0	0	0	0	0	0	0	0	0	0	0	0	0	0	0	0	0	0	0	0	0	0	0	0	0	0	0	0	0	0	0	0	0	0	49.57	FALSE	FALSE	FALSE	251	0.012
GRIA2p.Gly105Arg	GRIA2	0.01227849255709719	0.01039717196922437	0	0.034808001956234	NA	NA	NA	NA	NA	NA	0.017699269873298343	0.01919570016316345	Arg	Gly	TRUE	NA	2	1	0	0	0	1	0	0	0	0	0	0	0	0	0	0	0	0	0	0	0	0	0	0	0	0	0	0	0	0	0	0	0	0	0	0	0	0	0	0	0	0	0	0	0	0	0	0	0	0	0	0	0	0	0	0	0	0	0	0	0	0	0	0	0	0	49.63	FALSE	FALSE	FALSE	251	0.012
GRM3p.Ala396Val	GRM3	0.01227849255709719	0.01039717196922437	0	0.03485868884910999	NA	NA	NA	NA	NA	NA	0.017699269873298343	0.01919570016316345	Val	Ala	FALSE	2	2	1	0	0	0	1	0	0	0	0	0	0	0	0	0	0	0	0	0	0	0	0	0	0	0	0	0	0	0	0	0	0	0	0	0	0	0	0	0	0	0	0	0	0	0	0	0	0	0	0	0	0	0	0	0	0	0	0	0	0	0	0	0	0	0	0	50.2	FALSE	FALSE	FALSE	251	0.012
HERC1p.Asp2405Tyr	HERC1	0.01227849255709719	0.01039717196922437	0	0.034808001956234	NA	NA	NA	NA	NA	NA	0.017699269873298343	0.01919570016316345	Tyr	Asp	TRUE	NA	2	1	0	0	0	1	0	0	0	0	0	0	0	0	0	0	0	0	0	0	0	0	0	0	0	0	0	0	0	0	0	0	0	0	0	0	0	0	0	0	0	0	0	0	0	0	0	0	0	0	0	0	0	0	0	0	0	0	0	0	0	0	0	0	0	0	50.33	FALSE	FALSE	FALSE	251	0.012
HMGB2p.Ser107Ala	HMGB2	0.01227849255709719	0.01039717196922437	0	0.034808001956234	NA	NA	NA	NA	NA	NA	0.017699269873298343	0.01919570016316345	Ala	Ser	FALSE	NA	2	1	0	0	0	1	0	0	0	0	0	0	0	0	0	0	0	0	0	0	0	0	0	0	0	0	0	0	0	0	0	0	0	0	0	0	0	0	0	0	0	0	0	0	0	0	0	0	0	0	0	0	0	0	0	0	0	0	0	0	0	0	0	0	0	0	50.49	FALSE	FALSE	FALSE	251	0.012
HMHA1p.Gly1137Arg	HMHA1	0.01227849255709719	0.01039717196922437	0	0.034808001956234	NA	NA	NA	NA	NA	NA	0.017699269873298343	0.01919570016316345	Arg	Gly	TRUE	NA	2	1	0	0	0	1	0	0	0	0	0	0	0	0	0	0	0	0	0	0	0	0	0	0	0	0	0	0	0	0	0	0	0	0	0	0	0	0	0	0	0	0	0	0	0	0	0	0	0	0	0	0	0	0	0	0	0	0	0	0	0	0	0	0	0	0	50.14	FALSE	FALSE	FALSE	251	0.012
IGDCC4p.Thr438Met	IGDCC4	0.01227849255709719	0.01039717196922437	0	0.036835477671291	NA	NA	NA	NA	NA	NA	0.017699269873298343	0.01919570016316345	Met	Thr	FALSE	NA	2	1	0	0	0	1	0	0	0	0	0	0	0	0	0	0	0	0	0	0	0	0	0	0	0	0	0	0	0	0	0	0	0	0	0	0	0	0	0	0	0	0	0	0	0	0	0	0	0	0	0	0	0	0	0	0	0	0	0	0	0	0	0	0	0	0	49.68	FALSE	FALSE	FALSE	251	0.012
IQCF2p.Arg60Cys	IQCF2	0.01227849255709719	0.01039717196922437	0	0.034808001956234	NA	NA	NA	NA	NA	NA	0.017699269873298343	0.01919570016316345	Cys	Arg	TRUE	NA	2	1	0	0	0	1	0	0	0	0	0	0	0	0	0	0	0	0	0	0	0	0	0	0	0	0	0	0	0	0	0	0	0	0	0	0	0	0	0	0	0	0	0	0	0	0	0	0	0	0	0	0	0	0	0	0	0	0	0	0	0	0	0	0	0	0	49.89	FALSE	FALSE	FALSE	251	0.012
IRS2p.Arg1240His	IRS2	0.01227849255709719	0.01039717196922437	0	0.034808001956234	NA	NA	NA	NA	NA	NA	0.017699269873298343	0.01919570016316345	His	Arg	TRUE	NA	2	1	0	0	0	1	0	0	0	0	0	0	0	0	0	0	0	0	0	0	0	0	0	0	0	0	0	0	0	0	0	0	0	0	0	0	0	0	0	0	0	0	0	0	0	0	0	0	0	0	0	0	0	0	0	0	0	0	0	0	0	0	0	0	0	0	50.91	TRUE	FALSE	FALSE	251	0.012
ISLR2p.Glu675Gly	ISLR2	0.01227849255709719	0.01039717196922437	0	0.034808001956234	NA	NA	NA	NA	NA	NA	0.017699269873298343	0.01919570016316345	Gly	Glu	FALSE	NA	2	1	0	0	0	1	0	0	0	0	0	0	0	0	0	0	0	0	0	0	0	0	0	0	0	0	0	0	0	0	0	0	0	0	0	0	0	0	0	0	0	0	0	0	0	0	0	0	0	0	0	0	0	0	0	0	0	0	0	0	0	0	0	0	0	0	50.25	FALSE	FALSE	FALSE	251	0.012
ITGA10p.Arg264Ter	ITGA10	0.01227849255709719	0.01039717196922437	0	0.034808001956234	NA	NA	NA	NA	NA	NA	0.017699269873298343	0.01919570016316345	Ter	Arg	FALSE	NA	2	1	0	0	0	1	0	0	0	0	0	0	0	0	0	0	0	0	0	0	0	0	0	0	0	0	0	0	0	0	0	0	0	0	0	0	0	0	0	0	0	0	0	0	0	0	0	0	0	0	0	0	0	0	0	0	0	0	0	0	0	0	0	0	0	0	50.41	FALSE	FALSE	FALSE	251	0.012
ITGA1p.Asn966Ser	ITGA1	0.01227849255709719	0.01039717196922437	0	0.034808001956234	NA	NA	NA	NA	NA	NA	0.017699269873298343	0.01919570016316345	Ser	Asn	TRUE	NA	2	1	0	0	0	1	0	0	0	0	0	0	0	0	0	0	0	0	0	0	0	0	0	0	0	0	0	0	0	0	0	0	0	0	0	0	0	0	0	0	0	0	0	0	0	0	0	0	0	0	0	0	0	0	0	0	0	0	0	0	0	0	0	0	0	0	50.6	FALSE	FALSE	FALSE	251	0.012
ITIH3p.Arg678Cys	ITIH3	0.01227849255709719	0.01039717196922437	0	0.034808001956234	NA	NA	NA	NA	NA	NA	0.017699269873298343	0.01919570016316345	Cys	Arg	TRUE	NA	2	1	0	0	0	1	0	0	0	0	0	0	0	0	0	0	0	0	0	0	0	0	0	0	0	0	0	0	0	0	0	0	0	0	0	0	0	0	0	0	0	0	0	0	0	0	0	0	0	0	0	0	0	0	0	0	0	0	0	0	0	0	0	0	0	0	51.64	FALSE	FALSE	FALSE	251	0.012
KCNA2p.Glu30Lys	KCNA2	0.01227849255709719	0.01039717196922437	0	0.034808001956234	NA	NA	NA	NA	NA	NA	0.017699269873298343	0.01919570016316345	Lys	Glu	TRUE	NA	2	1	0	0	0	1	0	0	0	0	0	0	0	0	0	0	0	0	0	0	0	0	0	0	0	0	0	0	0	0	0	0	0	0	0	0	0	0	0	0	0	0	0	0	0	0	0	0	0	0	0	0	0	0	0	0	0	0	0	0	0	0	0	0	0	0	49.78	FALSE	FALSE	FALSE	251	0.012
KCNB2p.Glu155Val	KCNB2	0.01227849255709719	0.01039717196922437	0	0.034808001956234	NA	NA	NA	NA	NA	NA	0.017699269873298343	0.01919570016316345	Val	Glu	FALSE	NA	2	1	0	0	0	1	0	0	0	0	0	0	0	0	0	0	0	0	0	0	0	0	0	0	0	0	0	0	0	0	0	0	0	0	0	0	0	0	0	0	0	0	0	0	0	0	0	0	0	0	0	0	0	0	0	0	0	0	0	0	0	0	0	0	0	0	49.4	FALSE	FALSE	FALSE	251	0.012
KIAA0947p.Glu962Asp	KIAA0947	0.01227849255709719	0.01039717196922437	0	0.034808001956234	NA	NA	NA	NA	NA	NA	0.017699269873298343	0.01919570016316345	Asp	Glu	FALSE	NA	2	1	0	0	0	1	0	0	0	0	0	0	0	0	0	0	0	0	0	0	0	0	0	0	0	0	0	0	0	0	0	0	0	0	0	0	0	0	0	0	0	0	0	0	0	0	0	0	0	0	0	0	0	0	0	0	0	0	0	0	0	0	0	0	0	0	50.13	FALSE	FALSE	FALSE	251	0.012
LRBAp.Arg2182His	LRBA	0.01227849255709719	0.01039717196922437	0	0.036835477671291	NA	NA	NA	NA	NA	NA	0.017699269873298343	0.01919570016316345	His	Arg	TRUE	NA	2	1	0	0	0	1	0	0	0	0	0	0	0	0	0	0	0	0	0	0	0	0	0	0	0	0	0	0	0	0	0	0	0	0	0	0	0	0	0	0	0	0	0	0	0	0	0	0	0	0	0	0	0	0	0	0	0	0	0	0	0	0	0	0	0	0	49.66	FALSE	FALSE	FALSE	251	0.012
MAD1L1p.Glu506Lys	MAD1L1	0.01227849255709719	0.01039717196922437	0	0.034808001956234	NA	NA	NA	NA	NA	NA	0.017699269873298343	0.01919570016316345	Lys	Glu	TRUE	NA	2	1	0	0	0	1	0	0	0	0	0	0	0	0	0	0	0	0	0	0	0	0	0	0	0	0	0	0	0	0	0	0	0	0	0	0	0	0	0	0	0	0	0	0	0	0	0	0	0	0	0	0	0	0	0	0	0	0	0	0	0	0	0	0	0	0	51.4	FALSE	FALSE	FALSE	251	0.012
MANEAp.Tyr111Cys	MANEA	0.01227849255709719	0.01039717196922437	0	0.034808001956234	NA	NA	NA	NA	NA	NA	0.017699269873298343	0.01919570016316345	Cys	Tyr	TRUE	NA	2	1	0	0	0	1	0	0	0	0	0	0	0	0	0	0	0	0	0	0	0	0	0	0	0	0	0	0	0	0	0	0	0	0	0	0	0	0	0	0	0	0	0	0	0	0	0	0	0	0	0	0	0	0	0	0	0	0	0	0	0	0	0	0	0	0	50.2	FALSE	FALSE	FALSE	251	0.012
MEFVp.Arg408Trp	MEFV	0.01227849255709719	0.01039717196922437	0	0.034808001956234	NA	NA	NA	NA	NA	NA	0.017699269873298343	0.01919570016316345	Trp	Arg	FALSE	NA	2	1	0	0	0	1	0	0	0	0	0	0	0	0	0	0	0	0	0	0	0	0	0	0	0	0	0	0	0	0	0	0	0	0	0	0	0	0	0	0	0	0	0	0	0	0	0	0	0	0	0	0	0	0	0	0	0	0	0	0	0	0	0	0	0	0	50.96	FALSE	FALSE	FALSE	251	0.012
MICBp.Thr238Ser	MICB	0.01227849255709719	0.01039717196922437	0	0.034808001956234	NA	NA	NA	NA	NA	NA	0.017699269873298343	0.01919570016316345	Ser	Thr	TRUE	NA	2	1	0	0	0	1	0	0	0	0	0	0	0	0	0	0	0	0	0	0	0	0	0	0	0	0	0	0	0	0	0	0	0	0	0	0	0	0	0	0	0	0	0	0	0	0	0	0	0	0	0	0	0	0	0	0	0	0	0	0	0	0	0	0	0	0	51.19	FALSE	FALSE	FALSE	251	0.012
MLLT10p.Ser811Asn	MLLT10	0.01227849255709719	0.01039717196922437	0	0.034808001956234	NA	NA	NA	NA	NA	NA	0.017699269873298343	0.01919570016316345	Asn	Ser	FALSE	1	2	1	0	0	0	1	0	0	0	0	0	0	0	0	0	0	0	0	0	0	0	0	0	0	0	0	0	0	0	0	0	0	0	0	0	0	0	0	0	0	0	0	0	0	0	0	0	0	0	0	0	0	0	0	0	0	0	0	0	0	0	0	0	0	0	0	50.8	FALSE	FALSE	FALSE	251	0.012
MMD2p.Gly222Asp	MMD2	0.01227849255709719	0.01039717196922437	0	0.034808001956234	NA	NA	NA	NA	NA	NA	0.017699269873298343	0.01919570016316345	Asp	Gly	FALSE	NA	2	1	0	0	0	1	0	0	0	0	0	0	0	0	0	0	0	0	0	0	0	0	0	0	0	0	0	0	0	0	0	0	0	0	0	0	0	0	0	0	0	0	0	0	0	0	0	0	0	0	0	0	0	0	0	0	0	0	0	0	0	0	0	0	0	0	49.44	FALSE	FALSE	FALSE	251	0.012
MOSPD3p.Ala139Val	MOSPD3	0.01227849255709719	0.01039717196922437	0	0.034808001956234	NA	NA	NA	NA	NA	NA	0.017699269873298343	0.01919570016316345	Val	Ala	FALSE	NA	2	1	0	0	0	1	0	0	0	0	0	0	0	0	0	0	0	0	0	0	0	0	0	0	0	0	0	0	0	0	0	0	0	0	0	0	0	0	0	0	0	0	0	0	0	0	0	0	0	0	0	0	0	0	0	0	0	0	0	0	0	0	0	0	0	0	51.46	FALSE	FALSE	FALSE	251	0.012
MUC5Bp.His1567Tyr	MUC5B	0.01227849255709719	0.01039717196922437	0	0.034808001956234	NA	NA	NA	NA	NA	NA	0.017699269873298343	0.01919570016316345	Tyr	His	TRUE	NA	2	1	0	0	0	1	0	0	0	0	0	0	0	0	0	0	0	0	0	0	0	0	0	0	0	0	0	0	0	0	0	0	0	0	0	0	0	0	0	0	0	0	0	0	0	0	0	0	0	0	0	0	0	0	0	0	0	0	0	0	0	0	0	0	0	0	50.46	FALSE	FALSE	FALSE	251	0.012
MYOM1p.Arg1231His	MYOM1	0.01227849255709719	0.01039717196922437	0	0.034808001956234	NA	NA	NA	NA	NA	NA	0.017699269873298343	0.01919570016316345	His	Arg	TRUE	NA	2	1	0	0	0	1	0	0	0	0	0	0	0	0	0	0	0	0	0	0	0	0	0	0	0	0	0	0	0	0	0	0	0	0	0	0	0	0	0	0	0	0	0	0	0	0	0	0	0	0	0	0	0	0	0	0	0	0	0	0	0	0	0	0	0	0	50.39	FALSE	FALSE	FALSE	251	0.012
MYOM1p.Arg31Gln	MYOM1	0.01227849255709719	0.01039717196922437	0	0.034808001956234	NA	NA	NA	NA	NA	NA	0.017699269873298343	0.01919570016316345	Gln	Arg	FALSE	NA	2	1	0	0	0	1	0	0	0	0	0	0	0	0	0	0	0	0	0	0	0	0	0	0	0	0	0	0	0	0	0	0	0	0	0	0	0	0	0	0	0	0	0	0	0	0	0	0	0	0	0	0	0	0	0	0	0	0	0	0	0	0	0	0	0	0	50.18	FALSE	FALSE	FALSE	251	0.012
NAV2p.Ala468Gly	NAV2	0.01227849255709719	0.01039717196922437	0	0.034808001956234	NA	NA	NA	NA	NA	NA	0.017699269873298343	0.01919570016316345	Gly	Ala	FALSE	NA	2	1	0	0	0	1	0	0	0	0	0	0	0	0	0	0	0	0	0	0	0	0	0	0	0	0	0	0	0	0	0	0	0	0	0	0	0	0	0	0	0	0	0	0	0	0	0	0	0	0	0	0	0	0	0	0	0	0	0	0	0	0	0	0	0	0	50.35	FALSE	FALSE	FALSE	251	0.012
NOVA1p.Ala263Thr	NOVA1	0.01227849255709719	0.01039717196922437	0	0.034808001956234	NA	NA	NA	NA	NA	NA	0.017699269873298343	0.01919570016316345	Thr	Ala	TRUE	NA	2	1	0	0	0	1	0	0	0	0	0	0	0	0	0	0	0	0	0	0	0	0	0	0	0	0	0	0	0	0	0	0	0	0	0	0	0	0	0	0	0	0	0	0	0	0	0	0	0	0	0	0	0	0	0	0	0	0	0	0	0	0	0	0	0	0	50.71	FALSE	FALSE	FALSE	251	0.012
NRXN3p.Ala717Thr	NRXN3	0.01227849255709719	0.01039717196922437	0	0.036835477671291	NA	NA	NA	NA	NA	NA	0.017699269873298343	0.01919570016316345	Thr	Ala	TRUE	NA	2	1	0	0	0	1	0	0	0	0	0	0	0	0	0	0	0	0	0	0	0	0	0	0	0	0	0	0	0	0	0	0	0	0	0	0	0	0	0	0	0	0	0	0	0	0	0	0	0	0	0	0	0	0	0	0	0	0	0	0	0	0	0	0	0	0	49.92	FALSE	FALSE	FALSE	251	0.012
OR4A15p.Lys118Asn	OR4A15	0.01227849255709719	0.01039717196922437	0	0.036835477671291	NA	NA	NA	NA	NA	NA	0.017699269873298343	0.01919570016316345	Asn	Lys	FALSE	NA	2	1	0	0	0	1	0	0	0	0	0	0	0	0	0	0	0	0	0	0	0	0	0	0	0	0	0	0	0	0	0	0	0	0	0	0	0	0	0	0	0	0	0	0	0	0	0	0	0	0	0	0	0	0	0	0	0	0	0	0	0	0	0	0	0	0	50.71	FALSE	FALSE	FALSE	251	0.012
ORMDL1p.Ala113Thr	ORMDL1	0.01227849255709719	0.01039717196922437	0	0.034808001956234	NA	NA	NA	NA	NA	NA	0.017699269873298343	0.01919570016316345	Thr	Ala	TRUE	NA	2	1	0	0	0	1	0	0	0	0	0	0	0	0	0	0	0	0	0	0	0	0	0	0	0	0	0	0	0	0	0	0	0	0	0	0	0	0	0	0	0	0	0	0	0	0	0	0	0	0	0	0	0	0	0	0	0	0	0	0	0	0	0	0	0	0	51.21	FALSE	FALSE	FALSE	251	0.012
OXTRp.Thr289Met	OXTR	0.01227849255709719	0.01039717196922437	0	0.036835477671291	NA	NA	NA	NA	NA	NA	0.017699269873298343	0.01919570016316345	Met	Thr	FALSE	NA	2	1	0	0	0	1	0	0	0	0	0	0	0	0	0	0	0	0	0	0	0	0	0	0	0	0	0	0	0	0	0	0	0	0	0	0	0	0	0	0	0	0	0	0	0	0	0	0	0	0	0	0	0	0	0	0	0	0	0	0	0	0	0	0	0	0	51.78	FALSE	FALSE	FALSE	251	0.012
PCDH12p.Arg639Cys	PCDH12	0.01227849255709719	0.01039717196922437	0	0.036835477671291	NA	NA	NA	NA	NA	NA	0.017699269873298343	0.01919570016316345	Cys	Arg	TRUE	NA	2	1	0	0	0	1	0	0	0	0	0	0	0	0	0	0	0	0	0	0	0	0	0	0	0	0	0	0	0	0	0	0	0	0	0	0	0	0	0	0	0	0	0	0	0	0	0	0	0	0	0	0	0	0	0	0	0	0	0	0	0	0	0	0	0	0	50.92	FALSE	FALSE	FALSE	251	0.012
PCDH9p.Arg537Gln	PCDH9	0.01227849255709719	0.01039717196922437	0	0.034808001956234	NA	NA	NA	NA	NA	NA	0.017699269873298343	0.01919570016316345	Gln	Arg	FALSE	NA	2	1	0	0	0	1	0	0	0	0	0	0	0	0	0	0	0	0	0	0	0	0	0	0	0	0	0	0	0	0	0	0	0	0	0	0	0	0	0	0	0	0	0	0	0	0	0	0	0	0	0	0	0	0	0	0	0	0	0	0	0	0	0	0	0	0	50.07	FALSE	FALSE	FALSE	251	0.012
PHLDB1p.Arg407His	PHLDB1	0.01227849255709719	0.01039717196922437	0	0.034808001956234	NA	NA	NA	NA	NA	NA	0.017699269873298343	0.01919570016316345	His	Arg	TRUE	NA	2	1	0	0	0	1	0	0	0	0	0	0	0	0	0	0	0	0	0	0	0	0	0	0	0	0	0	0	0	0	0	0	0	0	0	0	0	0	0	0	0	0	0	0	0	0	0	0	0	0	0	0	0	0	0	0	0	0	0	0	0	0	0	0	0	0	50.54	FALSE	FALSE	FALSE	251	0.012
PIGMp.Ile190Val	PIGM	0.01227849255709719	0.01039717196922437	0	0.034808001956234	NA	NA	NA	NA	NA	NA	0.017699269873298343	0.01919570016316345	Val	Ile	FALSE	NA	2	1	0	0	0	1	0	0	0	0	0	0	0	0	0	0	0	0	0	0	0	0	0	0	0	0	0	0	0	0	0	0	0	0	0	0	0	0	0	0	0	0	0	0	0	0	0	0	0	0	0	0	0	0	0	0	0	0	0	0	0	0	0	0	0	0	50.38	FALSE	FALSE	FALSE	251	0.012
POT1p.Asp291Tyr	POT1	0.01227849255709719	0.01039717196922437	0	0.036835477671291	NA	NA	NA	NA	NA	NA	0.017699269873298343	0.01919570016316345	Tyr	Asp	TRUE	1	2	1	0	0	0	1	0	0	0	0	0	0	0	0	0	0	0	0	0	0	0	0	0	0	0	0	0	0	0	0	0	0	0	0	0	0	0	0	0	0	0	0	0	0	0	0	0	0	0	0	0	0	0	0	0	0	0	0	0	0	0	0	0	0	0	0	50.94	FALSE	FALSE	FALSE	251	0.012
POU6F2p.Ala508Ser	POU6F2	0.01227849255709719	0.01039717196922437	0	0.034808001956234	NA	NA	NA	NA	NA	NA	0.017699269873298343	0.01919570016316345	Ser	Ala	TRUE	NA	2	1	0	0	0	1	0	0	0	0	0	0	0	0	0	0	0	0	0	0	0	0	0	0	0	0	0	0	0	0	0	0	0	0	0	0	0	0	0	0	0	0	0	0	0	0	0	0	0	0	0	0	0	0	0	0	0	0	0	0	0	0	0	0	0	0	49.97	FALSE	FALSE	FALSE	251	0.012
PRKCZp.Arg260His	PRKCZ	0.01227849255709719	0.01039717196922437	0	0.034808001956234	NA	NA	NA	NA	NA	NA	0.017699269873298343	0.01919570016316345	His	Arg	TRUE	NA	2	1	0	0	0	1	0	0	0	0	0	0	0	0	0	0	0	0	0	0	0	0	0	0	0	0	0	0	0	0	0	0	0	0	0	0	0	0	0	0	0	0	0	0	0	0	0	0	0	0	0	0	0	0	0	0	0	0	0	0	0	0	0	0	0	0	50.57	FALSE	FALSE	FALSE	251	0.012
PRKRIRp.Met313Val	PRKRIR	0.01227849255709719	0.01039717196922437	0	0.034808001956234	NA	NA	NA	NA	NA	NA	0.017699269873298343	0.01919570016316345	Val	Met	FALSE	NA	2	1	0	0	0	1	0	0	0	0	0	0	0	0	0	0	0	0	0	0	0	0	0	0	0	0	0	0	0	0	0	0	0	0	0	0	0	0	0	0	0	0	0	0	0	0	0	0	0	0	0	0	0	0	0	0	0	0	0	0	0	0	0	0	0	0	49.11	FALSE	FALSE	FALSE	251	0.012
PRR15Lp.Asp95Asn	PRR15L	0.01227849255709719	0.01039717196922437	0	0.036835477671291	NA	NA	NA	NA	NA	NA	0.017699269873298343	0.01919570016316345	Asn	Asp	FALSE	NA	2	1	0	0	0	1	0	0	0	0	0	0	0	0	0	0	0	0	0	0	0	0	0	0	0	0	0	0	0	0	0	0	0	0	0	0	0	0	0	0	0	0	0	0	0	0	0	0	0	0	0	0	0	0	0	0	0	0	0	0	0	0	0	0	0	0	50.79	FALSE	FALSE	FALSE	251	0.012
PRR16p.Arg183Gln	PRR16	0.01227849255709719	0.01039717196922437	0	0.036835477671291	NA	NA	NA	NA	NA	NA	0.017699269873298343	0.01919570016316345	Gln	Arg	FALSE	NA	2	1	0	0	0	1	0	0	0	0	0	0	0	0	0	0	0	0	0	0	0	0	0	0	0	0	0	0	0	0	0	0	0	0	0	0	0	0	0	0	0	0	0	0	0	0	0	0	0	0	0	0	0	0	0	0	0	0	0	0	0	0	0	0	0	0	50.36	FALSE	FALSE	FALSE	251	0.012
PRUNE2p.Arg167Cys	PRUNE2	0.01227849255709719	0.01039717196922437	0	0.036835477671291	NA	NA	NA	NA	NA	NA	0.017699269873298343	0.01919570016316345	Cys	Arg	TRUE	NA	2	1	0	0	0	1	0	0	0	0	0	0	0	0	0	0	0	0	0	0	0	0	0	0	0	0	0	0	0	0	0	0	0	0	0	0	0	0	0	0	0	0	0	0	0	0	0	0	0	0	0	0	0	0	0	0	0	0	0	0	0	0	0	0	0	0	49.8	FALSE	FALSE	FALSE	251	0.012
RADILp.Arg212Cys	RADIL	0.01227849255709719	0.01039717196922437	0	0.034808001956234	NA	NA	NA	NA	NA	NA	0.017699269873298343	0.01919570016316345	Cys	Arg	TRUE	NA	2	1	0	0	0	1	0	0	0	0	0	0	0	0	0	0	0	0	0	0	0	0	0	0	0	0	0	0	0	0	0	0	0	0	0	0	0	0	0	0	0	0	0	0	0	0	0	0	0	0	0	0	0	0	0	0	0	0	0	0	0	0	0	0	0	0	50.64	FALSE	FALSE	FALSE	251	0.012
RASA2p.Tyr650Ter	RASA2	0.01227849255709719	0.01039717196922437	0	0.036835477671291	NA	NA	NA	NA	NA	NA	0.017699269873298343	0.01919570016316345	Ter	Tyr	FALSE	NA	2	1	0	0	0	1	0	0	0	0	0	0	0	0	0	0	0	0	0	0	0	0	0	0	0	0	0	0	0	0	0	0	0	0	0	0	0	0	0	0	0	0	0	0	0	0	0	0	0	0	0	0	0	0	0	0	0	0	0	0	0	0	0	0	0	0	50.15	TRUE	FALSE	FALSE	251	0.012
RIN3p.Glu428Gly	RIN3	0.01227849255709719	0.01039717196922437	0	0.034808001956234	NA	NA	NA	NA	NA	NA	0.017699269873298343	0.01919570016316345	Gly	Glu	FALSE	NA	2	1	0	0	0	1	0	0	0	0	0	0	0	0	0	0	0	0	0	0	0	0	0	0	0	0	0	0	0	0	0	0	0	0	0	0	0	0	0	0	0	0	0	0	0	0	0	0	0	0	0	0	0	0	0	0	0	0	0	0	0	0	0	0	0	0	49.03	FALSE	FALSE	FALSE	251	0.012
RNF175p.Val114Ile	RNF175	0.01227849255709719	0.01039717196922437	0	0.034808001956234	NA	NA	NA	NA	NA	NA	0.017699269873298343	0.01919570016316345	Ile	Val	FALSE	NA	2	1	0	0	0	1	0	0	0	0	0	0	0	0	0	0	0	0	0	0	0	0	0	0	0	0	0	0	0	0	0	0	0	0	0	0	0	0	0	0	0	0	0	0	0	0	0	0	0	0	0	0	0	0	0	0	0	0	0	0	0	0	0	0	0	0	50.91	FALSE	FALSE	FALSE	251	0.012
SAP130p.Ala385Val	SAP130	0.01227849255709719	0.01039717196922437	0	0.034808001956234	NA	NA	NA	NA	NA	NA	0.017699269873298343	0.01919570016316345	Val	Ala	FALSE	NA	2	1	0	0	0	1	0	0	0	0	0	0	0	0	0	0	0	0	0	0	0	0	0	0	0	0	0	0	0	0	0	0	0	0	0	0	0	0	0	0	0	0	0	0	0	0	0	0	0	0	0	0	0	0	0	0	0	0	0	0	0	0	0	0	0	0	49.8	FALSE	FALSE	FALSE	251	0.012
SCLT1p.Arg370Trp	SCLT1	0.01227849255709719	0.01039717196922437	0	0.034808001956234	NA	NA	NA	NA	NA	NA	0.017699269873298343	0.01919570016316345	Trp	Arg	FALSE	NA	2	1	0	0	0	1	0	0	0	0	0	0	0	0	0	0	0	0	0	0	0	0	0	0	0	0	0	0	0	0	0	0	0	0	0	0	0	0	0	0	0	0	0	0	0	0	0	0	0	0	0	0	0	0	0	0	0	0	0	0	0	0	0	0	0	0	50.22	FALSE	FALSE	FALSE	251	0.012
SCN1Ap.Pro736Leu	SCN1A	0.01227849255709719	0.01039717196922437	0	0.034808001956234	NA	NA	NA	NA	NA	NA	0.017699269873298343	0.01919570016316345	Leu	Pro	FALSE	NA	2	1	0	0	0	1	0	0	0	0	0	0	0	0	0	0	0	0	0	0	0	0	0	0	0	0	0	0	0	0	0	0	0	0	0	0	0	0	0	0	0	0	0	0	0	0	0	0	0	0	0	0	0	0	0	0	0	0	0	0	0	0	0	0	0	0	50.75	FALSE	FALSE	FALSE	251	0.012
SGSHp.Arg74His	SGSH	0.01227849255709719	0.01039717196922437	0	0.034808001956234	NA	NA	NA	NA	NA	NA	0.017699269873298343	0.01919570016316345	His	Arg	TRUE	NA	2	1	0	0	0	1	0	0	0	0	0	0	0	0	0	0	0	0	0	0	0	0	0	0	0	0	0	0	0	0	0	0	0	0	0	0	0	0	0	0	0	0	0	0	0	0	0	0	0	0	0	0	0	0	0	0	0	0	0	0	0	0	0	0	0	0	49.64	FALSE	FALSE	FALSE	251	0.012
SHC1p.Val95Ile	SHC1	0.01227849255709719	0.01039717196922437	0	0.034808001956234	NA	NA	NA	NA	NA	NA	0.017699269873298343	0.01919570016316345	Ile	Val	FALSE	NA	2	1	0	0	0	1	0	0	0	0	0	0	0	0	0	0	0	0	0	0	0	0	0	0	0	0	0	0	0	0	0	0	0	0	0	0	0	0	0	0	0	0	0	0	0	0	0	0	0	0	0	0	0	0	0	0	0	0	0	0	0	0	0	0	0	0	49.58	TRUE	FALSE	FALSE	251	0.012
SIGLEC10p.Ala108Thr	SIGLEC10	0.01227849255709719	0.01039717196922437	0	0.034808001956234	NA	NA	NA	NA	NA	NA	0.017699269873298343	0.01919570016316345	Thr	Ala	TRUE	NA	2	1	0	0	0	1	0	0	0	0	0	0	0	0	0	0	0	0	0	0	0	0	0	0	0	0	0	0	0	0	0	0	0	0	0	0	0	0	0	0	0	0	0	0	0	0	0	0	0	0	0	0	0	0	0	0	0	0	0	0	0	0	0	0	0	0	49.94	FALSE	FALSE	FALSE	251	0.012
SIX4p.Ser717Leu	SIX4	0.01227849255709719	0.01039717196922437	0	0.034808001956234	NA	NA	NA	NA	NA	NA	0.017699269873298343	0.01919570016316345	Leu	Ser	FALSE	NA	2	1	0	0	0	1	0	0	0	0	0	0	0	0	0	0	0	0	0	0	0	0	0	0	0	0	0	0	0	0	0	0	0	0	0	0	0	0	0	0	0	0	0	0	0	0	0	0	0	0	0	0	0	0	0	0	0	0	0	0	0	0	0	0	0	0	50.08	FALSE	FALSE	FALSE	251	0.012
SLAIN2p.Gly80Glu	SLAIN2	0.01227849255709719	0.01039717196922437	0	0.034808001956234	NA	NA	NA	NA	NA	NA	0.017699269873298343	0.01919570016316345	Glu	Gly	FALSE	NA	2	1	0	0	0	1	0	0	0	0	0	0	0	0	0	0	0	0	0	0	0	0	0	0	0	0	0	0	0	0	0	0	0	0	0	0	0	0	0	0	0	0	0	0	0	0	0	0	0	0	0	0	0	0	0	0	0	0	0	0	0	0	0	0	0	0	50.52	FALSE	FALSE	FALSE	251	0.012
SLC12A9p.Ala477Val	SLC12A9	0.01227849255709719	0.01039717196922437	0	0.034808001956234	NA	NA	NA	NA	NA	NA	0.017699269873298343	0.01919570016316345	Val	Ala	FALSE	NA	2	1	0	0	0	1	0	0	0	0	0	0	0	0	0	0	0	0	0	0	0	0	0	0	0	0	0	0	0	0	0	0	0	0	0	0	0	0	0	0	0	0	0	0	0	0	0	0	0	0	0	0	0	0	0	0	0	0	0	0	0	0	0	0	0	0	50.82	FALSE	FALSE	FALSE	251	0.012
SLC22A17p.Arg322His	SLC22A17	0.01227849255709719	0.01039717196922437	0	0.036835477671291	NA	NA	NA	NA	NA	NA	0.017699269873298343	0.01919570016316345	His	Arg	TRUE	NA	2	1	0	0	0	1	0	0	0	0	0	0	0	0	0	0	0	0	0	0	0	0	0	0	0	0	0	0	0	0	0	0	0	0	0	0	0	0	0	0	0	0	0	0	0	0	0	0	0	0	0	0	0	0	0	0	0	0	0	0	0	0	0	0	0	0	50.26	FALSE	FALSE	FALSE	251	0.012
SLC34A3p.Val62Met	SLC34A3	0.01227849255709719	0.01039717196922437	0	0.036835477671291	NA	NA	NA	NA	NA	NA	0.017699269873298343	0.01919570016316345	Met	Val	FALSE	NA	2	1	0	0	0	1	0	0	0	0	0	0	0	0	0	0	0	0	0	0	0	0	0	0	0	0	0	0	0	0	0	0	0	0	0	0	0	0	0	0	0	0	0	0	0	0	0	0	0	0	0	0	0	0	0	0	0	0	0	0	0	0	0	0	0	0	50.71	FALSE	FALSE	FALSE	251	0.012
SLC4A11p.Ala466Val	SLC4A11	0.01227849255709719	0.01039717196922437	0	0.034808001956234	NA	NA	NA	NA	NA	NA	0.017699269873298343	0.01919570016316345	Val	Ala	FALSE	NA	2	1	0	0	0	1	0	0	0	0	0	0	0	0	0	0	0	0	0	0	0	0	0	0	0	0	0	0	0	0	0	0	0	0	0	0	0	0	0	0	0	0	0	0	0	0	0	0	0	0	0	0	0	0	0	0	0	0	0	0	0	0	0	0	0	0	50.38	FALSE	FALSE	FALSE	251	0.012
SLC5A10p.Ala156Thr	SLC5A10	0.01227849255709719	0.01039717196922437	0	0.036835477671291	NA	NA	NA	NA	NA	NA	0.017699269873298343	0.01919570016316345	Thr	Ala	TRUE	NA	2	1	0	0	0	1	0	0	0	0	0	0	0	0	0	0	0	0	0	0	0	0	0	0	0	0	0	0	0	0	0	0	0	0	0	0	0	0	0	0	0	0	0	0	0	0	0	0	0	0	0	0	0	0	0	0	0	0	0	0	0	0	0	0	0	0	49.86	FALSE	FALSE	FALSE	251	0.012
SNX15p.Arg124Trp	SNX15	0.01227849255709719	0.01039717196922437	0	0.034808001956234	NA	NA	NA	NA	NA	NA	0.017699269873298343	0.01919570016316345	Trp	Arg	FALSE	NA	2	1	0	0	0	1	0	0	0	0	0	0	0	0	0	0	0	0	0	0	0	0	0	0	0	0	0	0	0	0	0	0	0	0	0	0	0	0	0	0	0	0	0	0	0	0	0	0	0	0	0	0	0	0	0	0	0	0	0	0	0	0	0	0	0	0	51.370000000000005	FALSE	FALSE	FALSE	251	0.012
SORCS1p.Ala1023Val	SORCS1	0.01227849255709719	0.01039717196922437	0	0.036835477671291	NA	NA	NA	NA	NA	NA	0.017699269873298343	0.01919570016316345	Val	Ala	FALSE	NA	2	1	0	0	0	1	0	0	0	0	0	0	0	0	0	0	0	0	0	0	0	0	0	0	0	0	0	0	0	0	0	0	0	0	0	0	0	0	0	0	0	0	0	0	0	0	0	0	0	0	0	0	0	0	0	0	0	0	0	0	0	0	0	0	0	0	51.120000000000005	FALSE	FALSE	FALSE	251	0.012
SSH2p.Ala193Val	SSH2	0.01227849255709719	0.01039717196922437	0	0.036835477671291	NA	NA	NA	NA	NA	NA	0.017699269873298343	0.01919570016316345	Val	Ala	FALSE	NA	2	1	0	0	0	1	0	0	0	0	0	0	0	0	0	0	0	0	0	0	0	0	0	0	0	0	0	0	0	0	0	0	0	0	0	0	0	0	0	0	0	0	0	0	0	0	0	0	0	0	0	0	0	0	0	0	0	0	0	0	0	0	0	0	0	0	50.19	FALSE	FALSE	FALSE	251	0.012
SSMEM1p.Trp61Cys	SSMEM1	0.01227849255709719	0.01039717196922437	0	0.034808001956234	NA	NA	NA	NA	NA	NA	0.017699269873298343	0.01919570016316345	Cys	Trp	TRUE	NA	2	1	0	0	0	1	0	0	0	0	0	0	0	0	0	0	0	0	0	0	0	0	0	0	0	0	0	0	0	0	0	0	0	0	0	0	0	0	0	0	0	0	0	0	0	0	0	0	0	0	0	0	0	0	0	0	0	0	0	0	0	0	0	0	0	0	51.1	FALSE	FALSE	FALSE	251	0.012
SULF2p.Arg538His	SULF2	0.01227849255709719	0.01039717196922437	0	0.034808001956234	NA	NA	NA	NA	NA	NA	0.017699269873298343	0.01919570016316345	His	Arg	TRUE	NA	2	1	0	0	0	1	0	0	0	0	0	0	0	0	0	0	0	0	0	0	0	0	0	0	0	0	0	0	0	0	0	0	0	0	0	0	0	0	0	0	0	0	0	0	0	0	0	0	0	0	0	0	0	0	0	0	0	0	0	0	0	0	0	0	0	0	50.05	FALSE	FALSE	FALSE	251	0.012
TDRD9p.Val1276Ile	TDRD9	0.01227849255709719	0.01039717196922437	0	0.034808001956234	NA	NA	NA	NA	NA	NA	0.017699269873298343	0.01919570016316345	Ile	Val	FALSE	NA	2	1	0	0	0	1	0	0	0	0	0	0	0	0	0	0	0	0	0	0	0	0	0	0	0	0	0	0	0	0	0	0	0	0	0	0	0	0	0	0	0	0	0	0	0	0	0	0	0	0	0	0	0	0	0	0	0	0	0	0	0	0	0	0	0	0	50.04	FALSE	FALSE	FALSE	251	0.012
TMEM132Ap.Ala183Thr	TMEM132A	0.01227849255709719	0.01039717196922437	0	0.036835477671291	NA	NA	NA	NA	NA	NA	0.017699269873298343	0.01919570016316345	Thr	Ala	TRUE	NA	2	1	0	0	0	1	0	0	0	0	0	0	0	0	0	0	0	0	0	0	0	0	0	0	0	0	0	0	0	0	0	0	0	0	0	0	0	0	0	0	0	0	0	0	0	0	0	0	0	0	0	0	0	0	0	0	0	0	0	0	0	0	0	0	0	0	49.35	FALSE	FALSE	FALSE	251	0.012
TMEM147p.Ala92Val	TMEM147	0.01227849255709719	0.01039717196922437	0	0.034808001956234	NA	NA	NA	NA	NA	NA	0.017699269873298343	0.01919570016316345	Val	Ala	FALSE	NA	2	1	0	0	0	1	0	0	0	0	0	0	0	0	0	0	0	0	0	0	0	0	0	0	0	0	0	0	0	0	0	0	0	0	0	0	0	0	0	0	0	0	0	0	0	0	0	0	0	0	0	0	0	0	0	0	0	0	0	0	0	0	0	0	0	0	50.03	FALSE	FALSE	FALSE	251	0.012
TMEM8Ap.Asn413Lys	TMEM8A	0.01227849255709719	0.01039717196922437	0	0.036835477671291	NA	NA	NA	NA	NA	NA	0.017699269873298343	0.01919570016316345	Lys	Asn	TRUE	NA	2	1	0	0	0	1	0	0	0	0	0	0	0	0	0	0	0	0	0	0	0	0	0	0	0	0	0	0	0	0	0	0	0	0	0	0	0	0	0	0	0	0	0	0	0	0	0	0	0	0	0	0	0	0	0	0	0	0	0	0	0	0	0	0	0	0	49.71	FALSE	FALSE	FALSE	251	0.012
TNFRSF10Bp.Arg264Ter	TNFRSF10B	0.01227849255709719	0.01039717196922437	0	0.034808001956234	NA	NA	NA	NA	NA	NA	0.017699269873298343	0.01919570016316345	Ter	Arg	FALSE	NA	2	1	0	0	0	1	0	0	0	0	0	0	0	0	0	0	0	0	0	0	0	0	0	0	0	0	0	0	0	0	0	0	0	0	0	0	0	0	0	0	0	0	0	0	0	0	0	0	0	0	0	0	0	0	0	0	0	0	0	0	0	0	0	0	0	0	51.41	FALSE	FALSE	FALSE	251	0.012
TOE1p.Thr65Met	TOE1	0.01227849255709719	0.01039717196922437	0	0.036835477671291	NA	NA	NA	NA	NA	NA	0.017699269873298343	0.01919570016316345	Met	Thr	FALSE	NA	2	1	0	0	0	1	0	0	0	0	0	0	0	0	0	0	0	0	0	0	0	0	0	0	0	0	0	0	0	0	0	0	0	0	0	0	0	0	0	0	0	0	0	0	0	0	0	0	0	0	0	0	0	0	0	0	0	0	0	0	0	0	0	0	0	0	50.620000000000005	FALSE	FALSE	FALSE	251	0.012
TP53BP2p.Arg67Ter	TP53BP2	0.01227849255709719	0.01039717196922437	0	0.034808001956234	NA	NA	NA	NA	NA	NA	0.017699269873298343	0.01919570016316345	Ter	Arg	FALSE	NA	2	1	0	0	0	1	0	0	0	0	0	0	0	0	0	0	0	0	0	0	0	0	0	0	0	0	0	0	0	0	0	0	0	0	0	0	0	0	0	0	0	0	0	0	0	0	0	0	0	0	0	0	0	0	0	0	0	0	0	0	0	0	0	0	0	0	49.86	FALSE	FALSE	FALSE	251	0.012
TP73p.Glu352Lys	TP73	0.01227849255709719	0.01039717196922437	0	0.034808001956234	NA	NA	NA	NA	NA	NA	0.017699269873298343	0.01919570016316345	Lys	Glu	TRUE	NA	2	1	0	0	0	1	0	0	0	0	0	0	0	0	0	0	0	0	0	0	0	0	0	0	0	0	0	0	0	0	0	0	0	0	0	0	0	0	0	0	0	0	0	0	0	0	0	0	0	0	0	0	0	0	0	0	0	0	0	0	0	0	0	0	0	0	49.31	FALSE	FALSE	FALSE	251	0.012
TPOp.Arg684Cys	TPO	0.01227849255709719	0.01039717196922437	0	0.034808001956234	NA	NA	NA	NA	NA	NA	0.017699269873298343	0.01919570016316345	Cys	Arg	TRUE	NA	2	1	0	0	0	1	0	0	0	0	0	0	0	0	0	0	0	0	0	0	0	0	0	0	0	0	0	0	0	0	0	0	0	0	0	0	0	0	0	0	0	0	0	0	0	0	0	0	0	0	0	0	0	0	0	0	0	0	0	0	0	0	0	0	0	0	49.96	FALSE	FALSE	FALSE	251	0.012
TRIM35p.Val430Leu	TRIM35	0.01227849255709719	0.01039717196922437	0	0.034808001956234	NA	NA	NA	NA	NA	NA	0.017699269873298343	0.01919570016316345	Leu	Val	FALSE	NA	2	1	0	0	0	1	0	0	0	0	0	0	0	0	0	0	0	0	0	0	0	0	0	0	0	0	0	0	0	0	0	0	0	0	0	0	0	0	0	0	0	0	0	0	0	0	0	0	0	0	0	0	0	0	0	0	0	0	0	0	0	0	0	0	0	0	48.9	FALSE	FALSE	FALSE	251	0.012
TTC14p.Leu216Ile	TTC14	0.01227849255709719	0.01039717196922437	0	0.034808001956234	NA	NA	NA	NA	NA	NA	0.017699269873298343	0.01919570016316345	Ile	Leu	FALSE	NA	2	1	0	0	0	1	0	0	0	0	0	0	0	0	0	0	0	0	0	0	0	0	0	0	0	0	0	0	0	0	0	0	0	0	0	0	0	0	0	0	0	0	0	0	0	0	0	0	0	0	0	0	0	0	0	0	0	0	0	0	0	0	0	0	0	0	50.370000000000005	FALSE	FALSE	FALSE	251	0.012
TTNp.Arg8356Cys	TTN	0.01227849255709719	0.01039717196922437	0	0.034808001956234	NA	NA	NA	NA	NA	NA	0.017699269873298343	0.01919570016316345	Cys	Arg	TRUE	NA	2	1	0	0	0	1	0	0	0	0	0	0	0	0	0	0	0	0	0	0	0	0	0	0	0	0	0	0	0	0	0	0	0	0	0	0	0	0	0	0	0	0	0	0	0	0	0	0	0	0	0	0	0	0	0	0	0	0	0	0	0	0	0	0	0	0	50.53	FALSE	FALSE	FALSE	251	0.012
UBP1p.Thr369Ala	UBP1	0.01227849255709719	0.01039717196922437	0	0.034808001956234	NA	NA	NA	NA	NA	NA	0.017699269873298343	0.01919570016316345	Ala	Thr	FALSE	NA	2	1	0	0	0	1	0	0	0	0	0	0	0	0	0	0	0	0	0	0	0	0	0	0	0	0	0	0	0	0	0	0	0	0	0	0	0	0	0	0	0	0	0	0	0	0	0	0	0	0	0	0	0	0	0	0	0	0	0	0	0	0	0	0	0	0	49.66	FALSE	FALSE	FALSE	251	0.012
USP34p.Trp2284Ter	USP34	0.01227849255709719	0.01039717196922437	0	0.036835477671291	NA	NA	NA	NA	NA	NA	0.017699269873298343	0.01919570016316345	Ter	Trp	FALSE	NA	2	1	0	0	0	1	0	0	0	0	0	0	0	0	0	0	0	0	0	0	0	0	0	0	0	0	0	0	0	0	0	0	0	0	0	0	0	0	0	0	0	0	0	0	0	0	0	0	0	0	0	0	0	0	0	0	0	0	0	0	0	0	0	0	0	0	49.91	FALSE	FALSE	FALSE	251	0.012
ZNF418p.Asn117Thr	ZNF418	0.01227849255709719	0.01039717196922437	0	0.034808001956234	NA	NA	NA	NA	NA	NA	0.017699269873298343	0.01919570016316345	Thr	Asn	TRUE	NA	2	1	0	0	0	1	0	0	0	0	0	0	0	0	0	0	0	0	0	0	0	0	0	0	0	0	0	0	0	0	0	0	0	0	0	0	0	0	0	0	0	0	0	0	0	0	0	0	0	0	0	0	0	0	0	0	0	0	0	0	0	0	0	0	0	0	49.02	FALSE	FALSE	FALSE	251	0.012
ZNF521p.Ser215Ile	ZNF521	0.01227849255709719	0.01039717196922437	0	0.034808001956234	NA	NA	NA	NA	NA	NA	0.017699269873298343	0.01919570016316345	Ile	Ser	FALSE	1	2	1	0	0	0	1	0	0	0	0	0	0	0	0	0	0	0	0	0	0	0	0	0	0	0	0	0	0	0	0	0	0	0	0	0	0	0	0	0	0	0	0	0	0	0	0	0	0	0	0	0	0	0	0	0	0	0	0	0	0	0	0	0	0	0	0	49.51	FALSE	FALSE	FALSE	251	0.012
ZNF623p.Gln478Ter	ZNF623	0.01227849255709719	0.01039717196922437	0	0.034808001956234	NA	NA	NA	NA	NA	NA	0.017699269873298343	0.01919570016316345	Ter	Gln	FALSE	NA	2	1	0	0	0	1	0	0	0	0	0	0	0	0	0	0	0	0	0	0	0	0	0	0	0	0	0	0	0	0	0	0	0	0	0	0	0	0	0	0	0	0	0	0	0	0	0	0	0	0	0	0	0	0	0	0	0	0	0	0	0	0	0	0	0	0	49.72	FALSE	FALSE	FALSE	251	0.012
TP53p.Ala161Ser	TP53	0.01227754381726011	0.01559575795383655	0	0.032777680021666	NA	NA	0.0965712051909014	0.056980056980056974	NA	NA	0.0029225769918807924	0.009597850081581726	Ser	Ala	TRUE	1	3	1	0	0	0	0	0	0	0	0	1	0	0	0	0	0	0	0	0	1	0	0	0	0	0	0	0	0	0	0	0	0	0	0	0	0	0	0	0	0	0	0	0	0	0	0	0	0	0	0	0	0	0	0	0	0	0	0	0	0	0	0	0	0	0	0	68.25	FALSE	FALSE	FALSE	251	0.012
ITIH3p.Arg678His	ITIH3	0.01227442531567074	0.02079434393844874	5.697638702799249e-4	0.028331041698356	NA	NA	NA	NA	NA	NA	0.016872100604712902	0.028793550244745177	His	Arg	TRUE	NA	4	0	0	0	0	0	0	0	1	0	0	0	0	0	0	0	1	0	0	0	0	0	0	1	0	0	0	0	0	0	0	0	0	0	0	0	0	0	0	0	0	0	0	0	0	0	0	0	0	1	0	0	0	0	0	0	0	0	0	0	0	0	0	0	0	0	87.35000000000001	FALSE	FALSE	FALSE	251	0.012
CA6p.Gly130Arg	CA6	0.01227199781998464	0.02079434393844874	0.00126609531371352	0.03048551689138599	0.134956638958021	0.11627906976744186	NA	NA	NA	NA	0.003681968407748298	0.009597850081581726	Arg	Gly	TRUE	NA	4	0	0	0	2	0	0	0	0	0	0	1	0	0	0	0	1	0	0	0	0	0	0	0	0	0	0	0	0	0	0	0	0	0	0	0	0	0	0	0	0	0	0	0	0	0	0	0	0	0	0	0	0	0	0	0	0	0	0	0	0	0	0	0	0	0	86.68	FALSE	FALSE	FALSE	251	0.012
SPEF2p.Lys1791Thr	SPEF2	0.01227199781998464	0.02079434393844874	0.00126609531371352	0.030463420137828	0.134956638958021	0.11627906976744186	NA	NA	NA	NA	0.003681968407748298	0.009597850081581726	Thr	Lys	TRUE	NA	4	0	0	0	2	0	0	0	0	0	0	1	0	0	0	0	1	0	0	0	0	0	0	0	0	0	0	0	0	0	0	0	0	0	0	0	0	0	0	0	0	0	0	0	0	0	0	0	0	0	0	0	0	0	0	0	0	0	0	0	0	0	0	0	0	0	86.64	FALSE	FALSE	FALSE	251	0.012
EPHA8p.Ala880Val	EPHA8	0.01226896461472504	0.01559575795383655	0	0.028710479712201	NA	NA	NA	NA	NA	NA	0.017685535481833124	0.028793550244745177	Val	Ala	FALSE	NA	3	0	0	0	0	0	0	0	1	0	0	0	0	0	0	0	1	0	0	0	0	0	0	0	0	0	0	0	0	0	0	0	0	0	0	0	0	0	0	0	0	0	0	0	0	0	0	0	1	0	0	0	0	0	0	0	0	0	0	0	0	0	0	0	0	0	69.59	FALSE	FALSE	FALSE	251	0.012
MYH7p.Arg1712Trp	MYH7	0.01226896461472504	0.01559575795383655	0	0.028461792878671	NA	NA	NA	NA	NA	NA	0.017685535481833124	0.028793550244745177	Trp	Arg	FALSE	NA	3	0	0	0	0	0	0	0	1	0	0	0	0	0	0	0	1	0	0	0	0	0	0	0	0	0	0	0	0	0	0	0	0	0	0	0	0	0	0	0	0	0	0	0	0	0	0	0	1	0	0	0	0	0	0	0	0	0	0	0	0	0	0	0	0	0	70.23	FALSE	FALSE	FALSE	251	0.012
ZNF107p.Thr55Met	ZNF107	0.01226896461472504	0.01559575795383655	0	0.028895344867691	NA	NA	NA	NA	NA	NA	0.017685535481833124	0.028793550244745177	Met	Thr	FALSE	NA	3	0	0	0	0	0	0	0	1	0	0	0	0	0	0	0	1	0	0	0	0	0	0	0	0	0	0	0	0	0	0	0	0	0	0	0	0	0	0	0	0	0	0	0	0	0	0	0	1	0	0	0	0	0	0	0	0	0	0	0	0	0	0	0	0	0	70.94	FALSE	FALSE	FALSE	251	0.012
DCHS1p.Ser3247Leu	DCHS1	0.01226524939890273	0.01559575795383655	0	0.027775788185054	NA	NA	0.13919566119609322	0.17094017094017094	NA	NA	NA	NA	Leu	Ser	FALSE	NA	3	0	0	0	0	0	0	0	0	0	0	0	0	0	0	2	0	0	0	0	0	0	0	0	0	0	0	0	0	0	0	0	0	0	0	0	0	0	0	0	1	0	0	0	0	0	0	0	0	0	0	0	0	0	0	0	0	0	0	0	0	0	0	0	0	0	71	FALSE	FALSE	FALSE	250	0.012
EP300p.Glu1514Lys	EP300	0.01226524939890273	0.01559575795383655	0	0.027775788185054	NA	NA	0.13919566119609322	0.17094017094017094	NA	NA	NA	NA	Lys	Glu	TRUE	1	3	0	0	0	0	0	0	0	0	0	0	0	0	0	0	2	0	0	0	0	0	0	0	0	0	0	0	0	0	0	0	0	0	0	0	0	0	0	0	0	1	0	0	0	0	0	0	0	0	0	0	0	0	0	0	0	0	0	0	0	0	0	0	0	0	0	71.46000000000001	FALSE	FALSE	FALSE	250	0.012
HLA-Ap.Glu43Ter	HLA-A	0.01226524939890273	0.01559575795383655	0	0.027775788185054	NA	NA	0.13919566119609322	0.17094017094017094	NA	NA	NA	NA	Ter	Glu	FALSE	1	3	0	0	0	0	0	0	0	0	0	0	0	0	0	0	2	0	0	0	0	0	0	0	0	0	0	0	0	0	0	0	0	0	0	0	0	0	0	0	0	1	0	0	0	0	0	0	0	0	0	0	0	0	0	0	0	0	0	0	0	0	0	0	0	0	0	72.34	FALSE	FALSE	FALSE	250	0.012
KCNQ2p.Thr274Met	KCNQ2	0.01226524939890273	0.01559575795383655	0	0.027775788185054	NA	NA	0.13919566119609322	0.17094017094017094	NA	NA	NA	NA	Met	Thr	FALSE	NA	3	0	0	0	0	0	0	0	0	0	0	0	0	0	0	2	0	0	0	0	0	0	0	0	0	0	0	0	0	0	0	0	0	0	0	0	0	0	0	0	1	0	0	0	0	0	0	0	0	0	0	0	0	0	0	0	0	0	0	0	0	0	0	0	0	0	71.21000000000001	FALSE	FALSE	FALSE	250	0.012
MAPK1p.Asp321Asn	MAPK1	0.01226524939890273	0.01559575795383655	0	0.029159796828647	NA	NA	0.13919566119609322	0.17094017094017094	NA	NA	NA	NA	Asn	Asp	FALSE	1	3	0	0	0	0	0	0	0	0	0	0	0	0	0	0	2	0	0	0	0	0	0	0	0	0	0	0	0	0	0	0	0	0	0	0	0	0	0	0	0	1	0	0	0	0	0	0	0	0	0	0	0	0	0	0	0	0	0	0	0	0	0	0	0	0	0	71.62	TRUE	FALSE	FALSE	250	0.012
SYN3p.Asp560His	SYN3	0.01226524939890273	0.01559575795383655	0	0.027775788185054	NA	NA	0.13919566119609322	0.17094017094017094	NA	NA	NA	NA	His	Asp	TRUE	NA	3	0	0	0	0	0	0	0	0	0	0	0	0	0	0	2	0	0	0	0	0	0	0	0	0	0	0	0	0	0	0	0	0	0	0	0	0	0	0	0	1	0	0	0	0	0	0	0	0	0	0	0	0	0	0	0	0	0	0	0	0	0	0	0	0	0	72.2	FALSE	FALSE	FALSE	250	0.012
TBX21p.Glu494Lys	TBX21	0.01226524939890273	0.01559575795383655	0	0.027775788185054	NA	NA	0.13919566119609322	0.17094017094017094	NA	NA	NA	NA	Lys	Glu	TRUE	NA	3	0	0	0	0	0	0	0	0	0	0	0	0	0	0	2	0	0	0	0	0	0	0	0	0	0	0	0	0	0	0	0	0	0	0	0	0	0	0	0	1	0	0	0	0	0	0	0	0	0	0	0	0	0	0	0	0	0	0	0	0	0	0	0	0	0	72.47	FALSE	FALSE	FALSE	250	0.012
SPENp.Arg2081Ter	SPEN	0.01224990106642721	0.02599292992306092	0.00126609531371352	0.029153131317	0.134956638958021	0.11627906976744186	NA	NA	NA	NA	NA	NA	Ter	Arg	FALSE	1	5	0	0	0	4	0	0	0	0	0	0	1	0	0	0	0	0	0	0	0	0	0	0	0	0	0	0	0	0	0	0	0	0	0	0	0	0	0	0	0	0	0	0	0	0	0	0	0	0	0	0	0	0	0	0	0	0	0	0	0	0	0	0	0	0	0	94.48	FALSE	FALSE	FALSE	250	0.012
ARFGEF1p.Ser1604Phe	ARFGEF1	0.01224804734494129	0.01039717196922437	0	0.034747117759242	NA	NA	NA	NA	NA	NA	0.01477669288141755	0.009597850081581726	Phe	Ser	FALSE	NA	2	0	0	0	0	1	0	0	0	0	0	0	0	0	0	0	0	0	0	0	0	0	0	0	0	0	0	0	0	1	0	0	0	0	0	0	0	0	0	0	0	0	0	0	0	0	0	0	0	0	0	0	0	0	0	0	0	0	0	0	0	0	0	0	0	0	49.8	FALSE	FALSE	FALSE	250	0.012
DOPEY2p.Leu1200Phe	DOPEY2	0.01224804734494129	0.01039717196922437	0	0.036744142034823	NA	NA	NA	NA	NA	NA	0.01477669288141755	0.009597850081581726	Phe	Leu	FALSE	NA	2	0	0	0	0	1	0	0	0	0	0	0	0	0	0	0	0	0	0	0	0	0	0	0	0	0	0	0	0	1	0	0	0	0	0	0	0	0	0	0	0	0	0	0	0	0	0	0	0	0	0	0	0	0	0	0	0	0	0	0	0	0	0	0	0	0	50.59	FALSE	FALSE	FALSE	250	0.012
ABCB5p.Gly323Arg	ABCB5	0.01224803990446371	0.01039717196922437	0	0.034747096650967	NA	NA	NA	NA	NA	NA	0.01477669288141755	0.009597850081581726	Arg	Gly	TRUE	NA	2	0	0	0	0	1	0	0	0	0	0	0	0	0	0	0	0	0	0	0	0	0	0	0	0	0	0	0	0	1	0	0	0	0	0	0	0	0	0	0	0	0	0	0	0	0	0	0	0	0	0	0	0	0	0	0	0	0	0	0	0	0	0	0	0	0	50.16	FALSE	FALSE	FALSE	250	0.012
ABHD11p.Arg302His	ABHD11	0.01224803990446371	0.01039717196922437	0	0.034797022227527	NA	NA	NA	NA	NA	NA	0.01477669288141755	0.009597850081581726	His	Arg	TRUE	NA	2	0	0	0	0	1	0	0	0	0	0	0	0	0	0	0	0	0	0	0	0	0	0	0	0	0	0	0	0	1	0	0	0	0	0	0	0	0	0	0	0	0	0	0	0	0	0	0	0	0	0	0	0	0	0	0	0	0	0	0	0	0	0	0	0	0	50.39	FALSE	FALSE	FALSE	250	0.012
ACTG2p.Arg184His	ACTG2	0.01224803990446371	0.01039717196922437	0	0.034747096650967	NA	NA	NA	NA	NA	NA	0.01477669288141755	0.009597850081581726	His	Arg	TRUE	NA	2	0	0	0	0	1	0	0	0	0	0	0	0	0	0	0	0	0	0	0	0	0	0	0	0	0	0	0	0	1	0	0	0	0	0	0	0	0	0	0	0	0	0	0	0	0	0	0	0	0	0	0	0	0	0	0	0	0	0	0	0	0	0	0	0	0	50.18	FALSE	FALSE	FALSE	250	0.012
ACTL8p.Val214Met	ACTL8	0.01224803990446371	0.01039717196922437	0	0.034747096650967	NA	NA	NA	NA	NA	NA	0.01477669288141755	0.009597850081581726	Met	Val	FALSE	NA	2	0	0	0	0	1	0	0	0	0	0	0	0	0	0	0	0	0	0	0	0	0	0	0	0	0	0	0	0	1	0	0	0	0	0	0	0	0	0	0	0	0	0	0	0	0	0	0	0	0	0	0	0	0	0	0	0	0	0	0	0	0	0	0	0	0	50.4	FALSE	FALSE	FALSE	250	0.012
ADAM29p.Pro94Ser	ADAM29	0.01224803990446371	0.01039717196922437	0	0.034747096650967	NA	NA	NA	NA	NA	NA	0.01477669288141755	0.009597850081581726	Ser	Pro	TRUE	NA	2	0	0	0	0	1	0	0	0	0	0	0	0	0	0	0	0	0	0	0	0	0	0	0	0	0	0	0	0	1	0	0	0	0	0	0	0	0	0	0	0	0	0	0	0	0	0	0	0	0	0	0	0	0	0	0	0	0	0	0	0	0	0	0	0	0	51	FALSE	FALSE	FALSE	250	0.012
ADAM8p.Arg223Cys	ADAM8	0.01224803990446371	0.01039717196922437	0	0.034747096650967	NA	NA	NA	NA	NA	NA	0.01477669288141755	0.009597850081581726	Cys	Arg	TRUE	NA	2	0	0	0	0	1	0	0	0	0	0	0	0	0	0	0	0	0	0	0	0	0	0	0	0	0	0	0	0	1	0	0	0	0	0	0	0	0	0	0	0	0	0	0	0	0	0	0	0	0	0	0	0	0	0	0	0	0	0	0	0	0	0	0	0	0	50.56	FALSE	FALSE	FALSE	250	0.012
ADAMTSL3p.Arg951His	ADAMTSL3	0.01224803990446371	0.01039717196922437	0	0.036744119713391	NA	NA	NA	NA	NA	NA	0.01477669288141755	0.009597850081581726	His	Arg	TRUE	NA	2	0	0	0	0	1	0	0	0	0	0	0	0	0	0	0	0	0	0	0	0	0	0	0	0	0	0	0	0	1	0	0	0	0	0	0	0	0	0	0	0	0	0	0	0	0	0	0	0	0	0	0	0	0	0	0	0	0	0	0	0	0	0	0	0	0	50.81	FALSE	FALSE	FALSE	250	0.012
AGAP3p.Arg648His	AGAP3	0.01224803990446371	0.01039717196922437	0	0.034747096650967	NA	NA	NA	NA	NA	NA	0.01477669288141755	0.009597850081581726	His	Arg	TRUE	NA	2	0	0	0	0	1	0	0	0	0	0	0	0	0	0	0	0	0	0	0	0	0	0	0	0	0	0	0	0	1	0	0	0	0	0	0	0	0	0	0	0	0	0	0	0	0	0	0	0	0	0	0	0	0	0	0	0	0	0	0	0	0	0	0	0	0	50.97	FALSE	FALSE	FALSE	250	0.012
AGRNp.Arg1671Ter	AGRN	0.01224803990446371	0.01039717196922437	0	0.034747096650967	NA	NA	NA	NA	NA	NA	0.01477669288141755	0.009597850081581726	Ter	Arg	FALSE	NA	2	0	0	0	0	1	0	0	0	0	0	0	0	0	0	0	0	0	0	0	0	0	0	0	0	0	0	0	0	1	0	0	0	0	0	0	0	0	0	0	0	0	0	0	0	0	0	0	0	0	0	0	0	0	0	0	0	0	0	0	0	0	0	0	0	0	51.21	FALSE	FALSE	FALSE	250	0.012
AMPHp.Val114Met	AMPH	0.01224803990446371	0.01039717196922437	0	0.036744119713391	NA	NA	NA	NA	NA	NA	0.01477669288141755	0.009597850081581726	Met	Val	FALSE	NA	2	0	0	0	0	1	0	0	0	0	0	0	0	0	0	0	0	0	0	0	0	0	0	0	0	0	0	0	0	1	0	0	0	0	0	0	0	0	0	0	0	0	0	0	0	0	0	0	0	0	0	0	0	0	0	0	0	0	0	0	0	0	0	0	0	0	49.79	FALSE	FALSE	FALSE	250	0.012
APBB3p.Ser446Arg	APBB3	0.01224803990446371	0.01039717196922437	0	0.034747096650967	NA	NA	NA	NA	NA	NA	0.01477669288141755	0.009597850081581726	Arg	Ser	TRUE	NA	2	0	0	0	0	1	0	0	0	0	0	0	0	0	0	0	0	0	0	0	0	0	0	0	0	0	0	0	0	1	0	0	0	0	0	0	0	0	0	0	0	0	0	0	0	0	0	0	0	0	0	0	0	0	0	0	0	0	0	0	0	0	0	0	0	0	50.75	FALSE	FALSE	FALSE	250	0.012
APOBp.Arg2012Ter	APOB	0.01224803990446371	0.01039717196922437	0	0.034747096650967	NA	NA	NA	NA	NA	NA	0.01477669288141755	0.009597850081581726	Ter	Arg	FALSE	NA	2	0	0	0	0	1	0	0	0	0	0	0	0	0	0	0	0	0	0	0	0	0	0	0	0	0	0	0	0	1	0	0	0	0	0	0	0	0	0	0	0	0	0	0	0	0	0	0	0	0	0	0	0	0	0	0	0	0	0	0	0	0	0	0	0	0	50.88	FALSE	FALSE	FALSE	250	0.012
APOL2p.Arg70Cys	APOL2	0.01224803990446371	0.01039717196922437	0	0.036744119713391	NA	NA	NA	NA	NA	NA	0.01477669288141755	0.009597850081581726	Cys	Arg	TRUE	NA	2	0	0	0	0	1	0	0	0	0	0	0	0	0	0	0	0	0	0	0	0	0	0	0	0	0	0	0	0	1	0	0	0	0	0	0	0	0	0	0	0	0	0	0	0	0	0	0	0	0	0	0	0	0	0	0	0	0	0	0	0	0	0	0	0	0	50.7	FALSE	FALSE	FALSE	250	0.012
ARHGEF37p.Arg664Trp	ARHGEF37	0.01224803990446371	0.01039717196922437	0	0.036744119713391	NA	NA	NA	NA	NA	NA	0.01477669288141755	0.009597850081581726	Trp	Arg	FALSE	NA	2	0	0	0	0	1	0	0	0	0	0	0	0	0	0	0	0	0	0	0	0	0	0	0	0	0	0	0	0	1	0	0	0	0	0	0	0	0	0	0	0	0	0	0	0	0	0	0	0	0	0	0	0	0	0	0	0	0	0	0	0	0	0	0	0	0	50.32	FALSE	FALSE	FALSE	250	0.012
ARSHp.Ser53Tyr	ARSH	0.01224803990446371	0.01039717196922437	0	0.034747096650967	NA	NA	NA	NA	NA	NA	0.01477669288141755	0.009597850081581726	Tyr	Ser	TRUE	NA	2	0	0	0	0	1	0	0	0	0	0	0	0	0	0	0	0	0	0	0	0	0	0	0	0	0	0	0	0	1	0	0	0	0	0	0	0	0	0	0	0	0	0	0	0	0	0	0	0	0	0	0	0	0	0	0	0	0	0	0	0	0	0	0	0	0	50.07	FALSE	FALSE	FALSE	250	0.012
BMPERp.Arg410His	BMPER	0.01224803990446371	0.01039717196922437	0	0.036744119713391	NA	NA	NA	NA	NA	NA	0.01477669288141755	0.009597850081581726	His	Arg	TRUE	NA	2	0	0	0	0	1	0	0	0	0	0	0	0	0	0	0	0	0	0	0	0	0	0	0	0	0	0	0	0	1	0	0	0	0	0	0	0	0	0	0	0	0	0	0	0	0	0	0	0	0	0	0	0	0	0	0	0	0	0	0	0	0	0	0	0	0	50.33	FALSE	FALSE	FALSE	250	0.012
BTN2A2p.Arg351Trp	BTN2A2	0.01224803990446371	0.01039717196922437	0	0.034747096650967	NA	NA	NA	NA	NA	NA	0.01477669288141755	0.009597850081581726	Trp	Arg	FALSE	NA	2	0	0	0	0	1	0	0	0	0	0	0	0	0	0	0	0	0	0	0	0	0	0	0	0	0	0	0	0	1	0	0	0	0	0	0	0	0	0	0	0	0	0	0	0	0	0	0	0	0	0	0	0	0	0	0	0	0	0	0	0	0	0	0	0	0	51.26	FALSE	FALSE	FALSE	250	0.012
C10ORF12p.Arg207His	C10ORF12	0.01224803990446371	0.01039717196922437	0	0.034747096650967	NA	NA	NA	NA	NA	NA	0.01477669288141755	0.009597850081581726	His	Arg	TRUE	NA	2	0	0	0	0	1	0	0	0	0	0	0	0	0	0	0	0	0	0	0	0	0	0	0	0	0	0	0	0	1	0	0	0	0	0	0	0	0	0	0	0	0	0	0	0	0	0	0	0	0	0	0	0	0	0	0	0	0	0	0	0	0	0	0	0	0	49.31	FALSE	FALSE	FALSE	250	0.012
C16ORF3p.Val48Ile	C16ORF3	0.01224803990446371	0.01039717196922437	0	0.036744119713391	NA	NA	NA	NA	NA	NA	0.01477669288141755	0.009597850081581726	Ile	Val	FALSE	NA	2	0	0	0	0	1	0	0	0	0	0	0	0	0	0	0	0	0	0	0	0	0	0	0	0	0	0	0	0	1	0	0	0	0	0	0	0	0	0	0	0	0	0	0	0	0	0	0	0	0	0	0	0	0	0	0	0	0	0	0	0	0	0	0	0	0	49.86	FALSE	FALSE	FALSE	250	0.012
C1ORF106p.Glu2Asp	C1ORF106	0.01224803990446371	0.01039717196922437	0	0.034747096650967	NA	NA	NA	NA	NA	NA	0.01477669288141755	0.009597850081581726	Asp	Glu	FALSE	NA	2	0	0	0	0	1	0	0	0	0	0	0	0	0	0	0	0	0	0	0	0	0	0	0	0	0	0	0	0	1	0	0	0	0	0	0	0	0	0	0	0	0	0	0	0	0	0	0	0	0	0	0	0	0	0	0	0	0	0	0	0	0	0	0	0	0	50.370000000000005	FALSE	FALSE	FALSE	250	0.012
C2ORF48p.Arg113Lys	C2ORF48	0.01224803990446371	0.01039717196922437	0	0.034747096650967	NA	NA	NA	NA	NA	NA	0.01477669288141755	0.009597850081581726	Lys	Arg	TRUE	NA	2	0	0	0	0	1	0	0	0	0	0	0	0	0	0	0	0	0	0	0	0	0	0	0	0	0	0	0	0	1	0	0	0	0	0	0	0	0	0	0	0	0	0	0	0	0	0	0	0	0	0	0	0	0	0	0	0	0	0	0	0	0	0	0	0	0	49.56	FALSE	FALSE	FALSE	250	0.012
C3ORF67p.Arg516His	C3ORF67	0.01224803990446371	0.01039717196922437	0	0.036744119713391	NA	NA	NA	NA	NA	NA	0.01477669288141755	0.009597850081581726	His	Arg	TRUE	NA	2	0	0	0	0	1	0	0	0	0	0	0	0	0	0	0	0	0	0	0	0	0	0	0	0	0	0	0	0	1	0	0	0	0	0	0	0	0	0	0	0	0	0	0	0	0	0	0	0	0	0	0	0	0	0	0	0	0	0	0	0	0	0	0	0	0	50.19	FALSE	FALSE	FALSE	250	0.012
C3ORF67p.Arg76Gln	C3ORF67	0.01224803990446371	0.01039717196922437	0	0.034747096650967	NA	NA	NA	NA	NA	NA	0.01477669288141755	0.009597850081581726	Gln	Arg	FALSE	NA	2	0	0	0	0	1	0	0	0	0	0	0	0	0	0	0	0	0	0	0	0	0	0	0	0	0	0	0	0	1	0	0	0	0	0	0	0	0	0	0	0	0	0	0	0	0	0	0	0	0	0	0	0	0	0	0	0	0	0	0	0	0	0	0	0	0	50.08	FALSE	FALSE	FALSE	250	0.012
C7ORF66p.Arg96Trp	C7ORF66	0.01224803990446371	0.01039717196922437	0	0.034747096650967	NA	NA	NA	NA	NA	NA	0.01477669288141755	0.009597850081581726	Trp	Arg	FALSE	NA	2	0	0	0	0	1	0	0	0	0	0	0	0	0	0	0	0	0	0	0	0	0	0	0	0	0	0	0	0	1	0	0	0	0	0	0	0	0	0	0	0	0	0	0	0	0	0	0	0	0	0	0	0	0	0	0	0	0	0	0	0	0	0	0	0	0	50.46	FALSE	FALSE	FALSE	250	0.012
C9ORF139p.Arg102His	C9ORF139	0.01224803990446371	0.01039717196922437	0	0.034747096650967	NA	NA	NA	NA	NA	NA	0.01477669288141755	0.009597850081581726	His	Arg	TRUE	NA	2	0	0	0	0	1	0	0	0	0	0	0	0	0	0	0	0	0	0	0	0	0	0	0	0	0	0	0	0	1	0	0	0	0	0	0	0	0	0	0	0	0	0	0	0	0	0	0	0	0	0	0	0	0	0	0	0	0	0	0	0	0	0	0	0	0	49.84	FALSE	FALSE	FALSE	250	0.012
CALB2p.Ala89Val	CALB2	0.01224803990446371	0.01039717196922437	0	0.034747096650967	NA	NA	NA	NA	NA	NA	0.01477669288141755	0.009597850081581726	Val	Ala	FALSE	NA	2	0	0	0	0	1	0	0	0	0	0	0	0	0	0	0	0	0	0	0	0	0	0	0	0	0	0	0	0	1	0	0	0	0	0	0	0	0	0	0	0	0	0	0	0	0	0	0	0	0	0	0	0	0	0	0	0	0	0	0	0	0	0	0	0	0	50.14	FALSE	FALSE	FALSE	250	0.012
CCDC135p.Arg312Cys	CCDC135	0.01224803990446371	0.01039717196922437	0	0.036744119713391	NA	NA	NA	NA	NA	NA	0.01477669288141755	0.009597850081581726	Cys	Arg	TRUE	NA	2	0	0	0	0	1	0	0	0	0	0	0	0	0	0	0	0	0	0	0	0	0	0	0	0	0	0	0	0	1	0	0	0	0	0	0	0	0	0	0	0	0	0	0	0	0	0	0	0	0	0	0	0	0	0	0	0	0	0	0	0	0	0	0	0	0	50.870000000000005	FALSE	FALSE	FALSE	250	0.012
CCNB3p.Ser717Ile	CCNB3	0.01224803990446371	0.01039717196922437	0	0.034747096650967	NA	NA	NA	NA	NA	NA	0.01477669288141755	0.009597850081581726	Ile	Ser	FALSE	NA	2	0	0	0	0	1	0	0	0	0	0	0	0	0	0	0	0	0	0	0	0	0	0	0	0	0	0	0	0	1	0	0	0	0	0	0	0	0	0	0	0	0	0	0	0	0	0	0	0	0	0	0	0	0	0	0	0	0	0	0	0	0	0	0	0	0	49.77	FALSE	FALSE	FALSE	250	0.012
CDH19p.Thr58Met	CDH19	0.01224803990446371	0.01039717196922437	0	0.036744119713391	NA	NA	NA	NA	NA	NA	0.01477669288141755	0.009597850081581726	Met	Thr	FALSE	NA	2	0	0	0	0	1	0	0	0	0	0	0	0	0	0	0	0	0	0	0	0	0	0	0	0	0	0	0	0	1	0	0	0	0	0	0	0	0	0	0	0	0	0	0	0	0	0	0	0	0	0	0	0	0	0	0	0	0	0	0	0	0	0	0	0	0	50.18	FALSE	FALSE	FALSE	250	0.012
CILP2p.Arg776Cys	CILP2	0.01224803990446371	0.01039717196922437	0	0.034747096650967	NA	NA	NA	NA	NA	NA	0.01477669288141755	0.009597850081581726	Cys	Arg	TRUE	NA	2	0	0	0	0	1	0	0	0	0	0	0	0	0	0	0	0	0	0	0	0	0	0	0	0	0	0	0	0	1	0	0	0	0	0	0	0	0	0	0	0	0	0	0	0	0	0	0	0	0	0	0	0	0	0	0	0	0	0	0	0	0	0	0	0	0	50.08	FALSE	FALSE	FALSE	250	0.012
CLEC4Mp.Val293Ile	CLEC4M	0.01224803990446371	0.01039717196922437	0	0.034747096650967	NA	NA	NA	NA	NA	NA	0.01477669288141755	0.009597850081581726	Ile	Val	FALSE	NA	2	0	0	0	0	1	0	0	0	0	0	0	0	0	0	0	0	0	0	0	0	0	0	0	0	0	0	0	0	1	0	0	0	0	0	0	0	0	0	0	0	0	0	0	0	0	0	0	0	0	0	0	0	0	0	0	0	0	0	0	0	0	0	0	0	0	50.19	FALSE	FALSE	FALSE	250	0.012
COL17A1p.Arg879Ter	COL17A1	0.01224803990446371	0.01039717196922437	0	0.034747096650967	NA	NA	NA	NA	NA	NA	0.01477669288141755	0.009597850081581726	Ter	Arg	FALSE	NA	2	0	0	0	0	1	0	0	0	0	0	0	0	0	0	0	0	0	0	0	0	0	0	0	0	0	0	0	0	1	0	0	0	0	0	0	0	0	0	0	0	0	0	0	0	0	0	0	0	0	0	0	0	0	0	0	0	0	0	0	0	0	0	0	0	0	50.44	FALSE	FALSE	FALSE	250	0.012
COL6A6p.Arg906His	COL6A6	0.01224803990446371	0.01039717196922437	0	0.034747096650967	NA	NA	NA	NA	NA	NA	0.01477669288141755	0.009597850081581726	His	Arg	TRUE	NA	2	0	0	0	0	1	0	0	0	0	0	0	0	0	0	0	0	0	0	0	0	0	0	0	0	0	0	0	0	1	0	0	0	0	0	0	0	0	0	0	0	0	0	0	0	0	0	0	0	0	0	0	0	0	0	0	0	0	0	0	0	0	0	0	0	0	50.26	FALSE	FALSE	FALSE	250	0.012
CPSF1p.Ala407Val	CPSF1	0.01224803990446371	0.01039717196922437	0	0.034747096650967	NA	NA	NA	NA	NA	NA	0.01477669288141755	0.009597850081581726	Val	Ala	FALSE	NA	2	0	0	0	0	1	0	0	0	0	0	0	0	0	0	0	0	0	0	0	0	0	0	0	0	0	0	0	0	1	0	0	0	0	0	0	0	0	0	0	0	0	0	0	0	0	0	0	0	0	0	0	0	0	0	0	0	0	0	0	0	0	0	0	0	0	49.71	FALSE	FALSE	FALSE	250	0.012
CPXM1p.Val699Met	CPXM1	0.01224803990446371	0.01039717196922437	0	0.034747096650967	NA	NA	NA	NA	NA	NA	0.01477669288141755	0.009597850081581726	Met	Val	FALSE	NA	2	0	0	0	0	1	0	0	0	0	0	0	0	0	0	0	0	0	0	0	0	0	0	0	0	0	0	0	0	1	0	0	0	0	0	0	0	0	0	0	0	0	0	0	0	0	0	0	0	0	0	0	0	0	0	0	0	0	0	0	0	0	0	0	0	0	50.51	FALSE	FALSE	FALSE	250	0.012
CRNNp.Pro400Leu	CRNN	0.01224803990446371	0.01039717196922437	0	0.034747096650967	NA	NA	NA	NA	NA	NA	0.01477669288141755	0.009597850081581726	Leu	Pro	FALSE	NA	2	0	0	0	0	1	0	0	0	0	0	0	0	0	0	0	0	0	0	0	0	0	0	0	0	0	0	0	0	1	0	0	0	0	0	0	0	0	0	0	0	0	0	0	0	0	0	0	0	0	0	0	0	0	0	0	0	0	0	0	0	0	0	0	0	0	50.52	FALSE	FALSE	FALSE	250	0.012
CYP4V2p.Arg390His	CYP4V2	0.01224803990446371	0.01039717196922437	0	0.034747096650967	NA	NA	NA	NA	NA	NA	0.01477669288141755	0.009597850081581726	His	Arg	TRUE	NA	2	0	0	0	0	1	0	0	0	0	0	0	0	0	0	0	0	0	0	0	0	0	0	0	0	0	0	0	0	1	0	0	0	0	0	0	0	0	0	0	0	0	0	0	0	0	0	0	0	0	0	0	0	0	0	0	0	0	0	0	0	0	0	0	0	0	49.76	FALSE	FALSE	FALSE	250	0.012
DEGS2p.Arg133His	DEGS2	0.01224803990446371	0.01039717196922437	0	0.034747096650967	NA	NA	NA	NA	NA	NA	0.01477669288141755	0.009597850081581726	His	Arg	TRUE	NA	2	0	0	0	0	1	0	0	0	0	0	0	0	0	0	0	0	0	0	0	0	0	0	0	0	0	0	0	0	1	0	0	0	0	0	0	0	0	0	0	0	0	0	0	0	0	0	0	0	0	0	0	0	0	0	0	0	0	0	0	0	0	0	0	0	0	50.1	FALSE	FALSE	FALSE	250	0.012
DENND4Cp.Ile1720Val	DENND4C	0.01224803990446371	0.01039717196922437	0	0.034747096650967	NA	NA	NA	NA	NA	NA	0.01477669288141755	0.009597850081581726	Val	Ile	FALSE	NA	2	0	0	0	0	1	0	0	0	0	0	0	0	0	0	0	0	0	0	0	0	0	0	0	0	0	0	0	0	1	0	0	0	0	0	0	0	0	0	0	0	0	0	0	0	0	0	0	0	0	0	0	0	0	0	0	0	0	0	0	0	0	0	0	0	0	50.11	FALSE	FALSE	FALSE	250	0.012
DHX34p.Val294Ile	DHX34	0.01224803990446371	0.01039717196922437	0	0.034747096650967	NA	NA	NA	NA	NA	NA	0.01477669288141755	0.009597850081581726	Ile	Val	FALSE	NA	2	0	0	0	0	1	0	0	0	0	0	0	0	0	0	0	0	0	0	0	0	0	0	0	0	0	0	0	0	1	0	0	0	0	0	0	0	0	0	0	0	0	0	0	0	0	0	0	0	0	0	0	0	0	0	0	0	0	0	0	0	0	0	0	0	0	49.9	FALSE	FALSE	FALSE	250	0.012
DLG4p.Arg559Gln	DLG4	0.01224803990446371	0.01039717196922437	0	0.034747096650967	NA	NA	NA	NA	NA	NA	0.01477669288141755	0.009597850081581726	Gln	Arg	FALSE	NA	2	0	0	0	0	1	0	0	0	0	0	0	0	0	0	0	0	0	0	0	0	0	0	0	0	0	0	0	0	1	0	0	0	0	0	0	0	0	0	0	0	0	0	0	0	0	0	0	0	0	0	0	0	0	0	0	0	0	0	0	0	0	0	0	0	0	50.36	FALSE	FALSE	FALSE	250	0.012
DNAH17p.Thr1569Met	DNAH17	0.01224803990446371	0.01039717196922437	0	0.034747096650967	NA	NA	NA	NA	NA	NA	0.01477669288141755	0.009597850081581726	Met	Thr	FALSE	NA	2	0	0	0	0	1	0	0	0	0	0	0	0	0	0	0	0	0	0	0	0	0	0	0	0	0	0	0	0	1	0	0	0	0	0	0	0	0	0	0	0	0	0	0	0	0	0	0	0	0	0	0	0	0	0	0	0	0	0	0	0	0	0	0	0	0	49.73	FALSE	FALSE	FALSE	250	0.012
DNAH7p.Arg756Cys	DNAH7	0.01224803990446371	0.01039717196922437	0	0.034747096650967	NA	NA	NA	NA	NA	NA	0.01477669288141755	0.009597850081581726	Cys	Arg	TRUE	NA	2	0	0	0	0	1	0	0	0	0	0	0	0	0	0	0	0	0	0	0	0	0	0	0	0	0	0	0	0	1	0	0	0	0	0	0	0	0	0	0	0	0	0	0	0	0	0	0	0	0	0	0	0	0	0	0	0	0	0	0	0	0	0	0	0	0	49.18	FALSE	FALSE	FALSE	250	0.012
DPTp.Thr80Met	DPT	0.01224803990446371	0.01039717196922437	0	0.034747096650967	NA	NA	NA	NA	NA	NA	0.01477669288141755	0.009597850081581726	Met	Thr	FALSE	NA	2	0	0	0	0	1	0	0	0	0	0	0	0	0	0	0	0	0	0	0	0	0	0	0	0	0	0	0	0	1	0	0	0	0	0	0	0	0	0	0	0	0	0	0	0	0	0	0	0	0	0	0	0	0	0	0	0	0	0	0	0	0	0	0	0	0	50.23	FALSE	FALSE	FALSE	250	0.012
DUSP8p.Ala340Thr	DUSP8	0.01224803990446371	0.01039717196922437	0	0.036744119713391	NA	NA	NA	NA	NA	NA	0.01477669288141755	0.009597850081581726	Thr	Ala	TRUE	NA	2	0	0	0	0	1	0	0	0	0	0	0	0	0	0	0	0	0	0	0	0	0	0	0	0	0	0	0	0	1	0	0	0	0	0	0	0	0	0	0	0	0	0	0	0	0	0	0	0	0	0	0	0	0	0	0	0	0	0	0	0	0	0	0	0	0	50.46	FALSE	FALSE	FALSE	250	0.012
EBAG9p.Glu187Lys	EBAG9	0.01224803990446371	0.01039717196922437	0	0.034747096650967	NA	NA	NA	NA	NA	NA	0.01477669288141755	0.009597850081581726	Lys	Glu	TRUE	NA	2	0	0	0	0	1	0	0	0	0	0	0	0	0	0	0	0	0	0	0	0	0	0	0	0	0	0	0	0	1	0	0	0	0	0	0	0	0	0	0	0	0	0	0	0	0	0	0	0	0	0	0	0	0	0	0	0	0	0	0	0	0	0	0	0	0	49.06	FALSE	FALSE	FALSE	250	0.012
EML1p.Arg254His	EML1	0.01224803990446371	0.01039717196922437	0	0.036744119713391	NA	NA	NA	NA	NA	NA	0.01477669288141755	0.009597850081581726	His	Arg	TRUE	NA	2	0	0	0	0	1	0	0	0	0	0	0	0	0	0	0	0	0	0	0	0	0	0	0	0	0	0	0	0	1	0	0	0	0	0	0	0	0	0	0	0	0	0	0	0	0	0	0	0	0	0	0	0	0	0	0	0	0	0	0	0	0	0	0	0	0	50.13	FALSE	FALSE	FALSE	250	0.012
FAM47Bp.Pro425Leu	FAM47B	0.01224803990446371	0.01039717196922437	0	0.036744119713391	NA	NA	NA	NA	NA	NA	0.01477669288141755	0.009597850081581726	Leu	Pro	FALSE	NA	2	0	0	0	0	1	0	0	0	0	0	0	0	0	0	0	0	0	0	0	0	0	0	0	0	0	0	0	0	1	0	0	0	0	0	0	0	0	0	0	0	0	0	0	0	0	0	0	0	0	0	0	0	0	0	0	0	0	0	0	0	0	0	0	0	0	49.36	FALSE	FALSE	FALSE	250	0.012
FANCLp.Pro247His	FANCL	0.01224803990446371	0.01039717196922437	0	0.034747096650967	NA	NA	NA	NA	NA	NA	0.01477669288141755	0.009597850081581726	His	Pro	TRUE	NA	2	0	0	0	0	1	0	0	0	0	0	0	0	0	0	0	0	0	0	0	0	0	0	0	0	0	0	0	0	1	0	0	0	0	0	0	0	0	0	0	0	0	0	0	0	0	0	0	0	0	0	0	0	0	0	0	0	0	0	0	0	0	0	0	0	0	50.31	FALSE	FALSE	FALSE	250	0.012
FLI1p.Arg213Gln	FLI1	0.01224803990446371	0.01039717196922437	0	0.036744119713391	NA	NA	NA	NA	NA	NA	0.01477669288141755	0.009597850081581726	Gln	Arg	FALSE	1	2	0	0	0	0	1	0	0	0	0	0	0	0	0	0	0	0	0	0	0	0	0	0	0	0	0	0	0	0	1	0	0	0	0	0	0	0	0	0	0	0	0	0	0	0	0	0	0	0	0	0	0	0	0	0	0	0	0	0	0	0	0	0	0	0	0	51.09	FALSE	FALSE	FALSE	250	0.012
FLNCp.Glu322Lys	FLNC	0.01224803990446371	0.01039717196922437	0	0.036744119713391	NA	NA	NA	NA	NA	NA	0.01477669288141755	0.009597850081581726	Lys	Glu	TRUE	NA	2	0	0	0	0	1	0	0	0	0	0	0	0	0	0	0	0	0	0	0	0	0	0	0	0	0	0	0	0	1	0	0	0	0	0	0	0	0	0	0	0	0	0	0	0	0	0	0	0	0	0	0	0	0	0	0	0	0	0	0	0	0	0	0	0	0	50.55	FALSE	FALSE	FALSE	250	0.012
FRMPD1p.Thr135Met	FRMPD1	0.01224803990446371	0.01039717196922437	0	0.034747096650967	NA	NA	NA	NA	NA	NA	0.01477669288141755	0.009597850081581726	Met	Thr	FALSE	NA	2	0	0	0	0	1	0	0	0	0	0	0	0	0	0	0	0	0	0	0	0	0	0	0	0	0	0	0	0	1	0	0	0	0	0	0	0	0	0	0	0	0	0	0	0	0	0	0	0	0	0	0	0	0	0	0	0	0	0	0	0	0	0	0	0	0	51.23	FALSE	FALSE	FALSE	250	0.012
GAD2p.Lys222Asn	GAD2	0.01224803990446371	0.01039717196922437	0	0.034747096650967	NA	NA	NA	NA	NA	NA	0.01477669288141755	0.009597850081581726	Asn	Lys	FALSE	NA	2	0	0	0	0	1	0	0	0	0	0	0	0	0	0	0	0	0	0	0	0	0	0	0	0	0	0	0	0	1	0	0	0	0	0	0	0	0	0	0	0	0	0	0	0	0	0	0	0	0	0	0	0	0	0	0	0	0	0	0	0	0	0	0	0	0	51.2	FALSE	FALSE	FALSE	250	0.012
GALNSp.Val277Ile	GALNS	0.01224803990446371	0.01039717196922437	0	0.034747096650967	NA	NA	NA	NA	NA	NA	0.01477669288141755	0.009597850081581726	Ile	Val	FALSE	NA	2	0	0	0	0	1	0	0	0	0	0	0	0	0	0	0	0	0	0	0	0	0	0	0	0	0	0	0	0	1	0	0	0	0	0	0	0	0	0	0	0	0	0	0	0	0	0	0	0	0	0	0	0	0	0	0	0	0	0	0	0	0	0	0	0	0	50.04	FALSE	FALSE	FALSE	250	0.012
GDF5p.Arg347His	GDF5	0.01224803990446371	0.01039717196922437	0	0.036744119713391	NA	NA	NA	NA	NA	NA	0.01477669288141755	0.009597850081581726	His	Arg	TRUE	NA	2	0	0	0	0	1	0	0	0	0	0	0	0	0	0	0	0	0	0	0	0	0	0	0	0	0	0	0	0	1	0	0	0	0	0	0	0	0	0	0	0	0	0	0	0	0	0	0	0	0	0	0	0	0	0	0	0	0	0	0	0	0	0	0	0	0	50.35	FALSE	FALSE	FALSE	250	0.012
GFI1Bp.Arg296His	GFI1B	0.01224803990446371	0.01039717196922437	0	0.034747096650967	NA	NA	NA	NA	NA	NA	0.01477669288141755	0.009597850081581726	His	Arg	TRUE	NA	2	0	0	0	0	1	0	0	0	0	0	0	0	0	0	0	0	0	0	0	0	0	0	0	0	0	0	0	0	1	0	0	0	0	0	0	0	0	0	0	0	0	0	0	0	0	0	0	0	0	0	0	0	0	0	0	0	0	0	0	0	0	0	0	0	0	49.79	FALSE	FALSE	FALSE	250	0.012
GIMAP7p.Arg216Trp	GIMAP7	0.01224803990446371	0.01039717196922437	0	0.034747096650967	NA	NA	NA	NA	NA	NA	0.01477669288141755	0.009597850081581726	Trp	Arg	FALSE	NA	2	0	0	0	0	1	0	0	0	0	0	0	0	0	0	0	0	0	0	0	0	0	0	0	0	0	0	0	0	1	0	0	0	0	0	0	0	0	0	0	0	0	0	0	0	0	0	0	0	0	0	0	0	0	0	0	0	0	0	0	0	0	0	0	0	0	50.15	FALSE	FALSE	FALSE	250	0.012
GLI1p.Arg496His	GLI1	0.01224803990446371	0.01039717196922437	0	0.034747096650967	NA	NA	NA	NA	NA	NA	0.01477669288141755	0.009597850081581726	His	Arg	TRUE	2	2	0	0	0	0	1	0	0	0	0	0	0	0	0	0	0	0	0	0	0	0	0	0	0	0	0	0	0	0	1	0	0	0	0	0	0	0	0	0	0	0	0	0	0	0	0	0	0	0	0	0	0	0	0	0	0	0	0	0	0	0	0	0	0	0	0	50.370000000000005	FALSE	FALSE	FALSE	250	0.012
GLP2Rp.Arg74Gln	GLP2R	0.01224803990446371	0.01039717196922437	0	0.034747096650967	NA	NA	NA	NA	NA	NA	0.01477669288141755	0.009597850081581726	Gln	Arg	FALSE	NA	2	0	0	0	0	1	0	0	0	0	0	0	0	0	0	0	0	0	0	0	0	0	0	0	0	0	0	0	0	1	0	0	0	0	0	0	0	0	0	0	0	0	0	0	0	0	0	0	0	0	0	0	0	0	0	0	0	0	0	0	0	0	0	0	0	0	51.28	FALSE	FALSE	FALSE	250	0.012
GPR142p.Ala249Thr	GPR142	0.01224803990446371	0.01039717196922437	0	0.034747096650967	NA	NA	NA	NA	NA	NA	0.01477669288141755	0.009597850081581726	Thr	Ala	TRUE	NA	2	0	0	0	0	1	0	0	0	0	0	0	0	0	0	0	0	0	0	0	0	0	0	0	0	0	0	0	0	1	0	0	0	0	0	0	0	0	0	0	0	0	0	0	0	0	0	0	0	0	0	0	0	0	0	0	0	0	0	0	0	0	0	0	0	0	50	FALSE	FALSE	FALSE	250	0.012
GPR98p.Arg3687His	GPR98	0.01224803990446371	0.01039717196922437	0	0.034747096650967	NA	NA	NA	NA	NA	NA	0.01477669288141755	0.009597850081581726	His	Arg	TRUE	NA	2	0	0	0	0	1	0	0	0	0	0	0	0	0	0	0	0	0	0	0	0	0	0	0	0	0	0	0	0	1	0	0	0	0	0	0	0	0	0	0	0	0	0	0	0	0	0	0	0	0	0	0	0	0	0	0	0	0	0	0	0	0	0	0	0	0	49.3	FALSE	FALSE	FALSE	250	0.012
GRIN2Ap.Arg1452Cys	GRIN2A	0.01224803990446371	0.01039717196922437	0	0.034747096650967	NA	NA	NA	NA	NA	NA	0.01477669288141755	0.009597850081581726	Cys	Arg	TRUE	1	2	0	0	0	0	1	0	0	0	0	0	0	0	0	0	0	0	0	0	0	0	0	0	0	0	0	0	0	0	1	0	0	0	0	0	0	0	0	0	0	0	0	0	0	0	0	0	0	0	0	0	0	0	0	0	0	0	0	0	0	0	0	0	0	0	0	51.01	FALSE	FALSE	FALSE	250	0.012
GRM3p.Ser610Leu	GRM3	0.01224803990446371	0.01039717196922437	0	0.034747096650967	NA	NA	NA	NA	NA	NA	0.01477669288141755	0.009597850081581726	Leu	Ser	FALSE	2	2	0	0	0	0	1	0	0	0	0	0	0	0	0	0	0	0	0	0	0	0	0	0	0	0	0	0	0	0	1	0	0	0	0	0	0	0	0	0	0	0	0	0	0	0	0	0	0	0	0	0	0	0	0	0	0	0	0	0	0	0	0	0	0	0	0	49.85	FALSE	FALSE	FALSE	250	0.012
GRM4p.Arg391Cys	GRM4	0.01224803990446371	0.01039717196922437	0	0.034747096650967	NA	NA	NA	NA	NA	NA	0.01477669288141755	0.009597850081581726	Cys	Arg	TRUE	NA	2	0	0	0	0	1	0	0	0	0	0	0	0	0	0	0	0	0	0	0	0	0	0	0	0	0	0	0	0	1	0	0	0	0	0	0	0	0	0	0	0	0	0	0	0	0	0	0	0	0	0	0	0	0	0	0	0	0	0	0	0	0	0	0	0	0	50.3	FALSE	FALSE	FALSE	250	0.012
HDCp.Arg412His	HDC	0.01224803990446371	0.01039717196922437	0	0.034747096650967	NA	NA	NA	NA	NA	NA	0.01477669288141755	0.009597850081581726	His	Arg	TRUE	NA	2	0	0	0	0	1	0	0	0	0	0	0	0	0	0	0	0	0	0	0	0	0	0	0	0	0	0	0	0	1	0	0	0	0	0	0	0	0	0	0	0	0	0	0	0	0	0	0	0	0	0	0	0	0	0	0	0	0	0	0	0	0	0	0	0	0	49.71	FALSE	FALSE	FALSE	250	0.012
HSP90AA1p.Gly432Arg	HSP90AA1	0.01224803990446371	0.01039717196922437	0	0.034747096650967	NA	NA	NA	NA	NA	NA	0.01477669288141755	0.009597850081581726	Arg	Gly	TRUE	1	2	0	0	0	0	1	0	0	0	0	0	0	0	0	0	0	0	0	0	0	0	0	0	0	0	0	0	0	0	1	0	0	0	0	0	0	0	0	0	0	0	0	0	0	0	0	0	0	0	0	0	0	0	0	0	0	0	0	0	0	0	0	0	0	0	0	50.84	FALSE	FALSE	FALSE	250	0.012
HYDINp.Asp2450Asn	HYDIN	0.01224803990446371	0.01039717196922437	0	0.036744119713391	NA	NA	NA	NA	NA	NA	0.01477669288141755	0.009597850081581726	Asn	Asp	FALSE	NA	2	0	0	0	0	1	0	0	0	0	0	0	0	0	0	0	0	0	0	0	0	0	0	0	0	0	0	0	0	1	0	0	0	0	0	0	0	0	0	0	0	0	0	0	0	0	0	0	0	0	0	0	0	0	0	0	0	0	0	0	0	0	0	0	0	0	49.89	FALSE	FALSE	FALSE	250	0.012
IL2RBp.Arg131His	IL2RB	0.01224803990446371	0.01039717196922437	0	0.036744119713391	NA	NA	NA	NA	NA	NA	0.01477669288141755	0.009597850081581726	His	Arg	TRUE	NA	2	0	0	0	0	1	0	0	0	0	0	0	0	0	0	0	0	0	0	0	0	0	0	0	0	0	0	0	0	1	0	0	0	0	0	0	0	0	0	0	0	0	0	0	0	0	0	0	0	0	0	0	0	0	0	0	0	0	0	0	0	0	0	0	0	0	50.41	FALSE	FALSE	FALSE	250	0.012
IL7p.Ser44Asn	IL7	0.01224803990446371	0.01039717196922437	0	0.036744119713391	NA	NA	NA	NA	NA	NA	0.01477669288141755	0.009597850081581726	Asn	Ser	FALSE	NA	2	0	0	0	0	1	0	0	0	0	0	0	0	0	0	0	0	0	0	0	0	0	0	0	0	0	0	0	0	1	0	0	0	0	0	0	0	0	0	0	0	0	0	0	0	0	0	0	0	0	0	0	0	0	0	0	0	0	0	0	0	0	0	0	0	0	50	FALSE	FALSE	FALSE	250	0.012
ITCHp.Gln7Arg	ITCH	0.01224803990446371	0.01039717196922437	0	0.034747096650967	NA	NA	NA	NA	NA	NA	0.01477669288141755	0.009597850081581726	Arg	Gln	TRUE	NA	2	0	0	0	0	1	0	0	0	0	0	0	0	0	0	0	0	0	0	0	0	0	0	0	0	0	0	0	0	1	0	0	0	0	0	0	0	0	0	0	0	0	0	0	0	0	0	0	0	0	0	0	0	0	0	0	0	0	0	0	0	0	0	0	0	0	50.95	FALSE	FALSE	FALSE	250	0.012
ITGA11p.Arg241Gln	ITGA11	0.01224803990446371	0.01039717196922437	0	0.034747096650967	NA	NA	NA	NA	NA	NA	0.01477669288141755	0.009597850081581726	Gln	Arg	FALSE	NA	2	0	0	0	0	1	0	0	0	0	0	0	0	0	0	0	0	0	0	0	0	0	0	0	0	0	0	0	0	1	0	0	0	0	0	0	0	0	0	0	0	0	0	0	0	0	0	0	0	0	0	0	0	0	0	0	0	0	0	0	0	0	0	0	0	0	50.47	FALSE	FALSE	FALSE	250	0.012
ITGA4p.Arg974Cys	ITGA4	0.01224803990446371	0.01039717196922437	0	0.034747096650967	NA	NA	NA	NA	NA	NA	0.01477669288141755	0.009597850081581726	Cys	Arg	TRUE	NA	2	0	0	0	0	1	0	0	0	0	0	0	0	0	0	0	0	0	0	0	0	0	0	0	0	0	0	0	0	1	0	0	0	0	0	0	0	0	0	0	0	0	0	0	0	0	0	0	0	0	0	0	0	0	0	0	0	0	0	0	0	0	0	0	0	0	50.49	FALSE	FALSE	FALSE	250	0.012
ITGB7p.Arg222His	ITGB7	0.01224803990446371	0.01039717196922437	0	0.036744119713391	NA	NA	NA	NA	NA	NA	0.01477669288141755	0.009597850081581726	His	Arg	TRUE	NA	2	0	0	0	0	1	0	0	0	0	0	0	0	0	0	0	0	0	0	0	0	0	0	0	0	0	0	0	0	1	0	0	0	0	0	0	0	0	0	0	0	0	0	0	0	0	0	0	0	0	0	0	0	0	0	0	0	0	0	0	0	0	0	0	0	0	50.05	FALSE	FALSE	FALSE	250	0.012
ITIH1p.Val152Ile	ITIH1	0.01224803990446371	0.01039717196922437	0	0.034747096650967	NA	NA	NA	NA	NA	NA	0.01477669288141755	0.009597850081581726	Ile	Val	FALSE	NA	2	0	0	0	0	1	0	0	0	0	0	0	0	0	0	0	0	0	0	0	0	0	0	0	0	0	0	0	0	1	0	0	0	0	0	0	0	0	0	0	0	0	0	0	0	0	0	0	0	0	0	0	0	0	0	0	0	0	0	0	0	0	0	0	0	0	50.15	FALSE	FALSE	FALSE	250	0.012
JMJD6p.Gly386Val	JMJD6	0.01224803990446371	0.01039717196922437	0	0.034747096650967	NA	NA	NA	NA	NA	NA	0.01477669288141755	0.009597850081581726	Val	Gly	FALSE	NA	2	0	0	0	0	1	0	0	0	0	0	0	0	0	0	0	0	0	0	0	0	0	0	0	0	0	0	0	0	1	0	0	0	0	0	0	0	0	0	0	0	0	0	0	0	0	0	0	0	0	0	0	0	0	0	0	0	0	0	0	0	0	0	0	0	0	50.45	FALSE	FALSE	FALSE	250	0.012
KCNA5p.Gly444Arg	KCNA5	0.01224803990446371	0.01039717196922437	0	0.034747096650967	NA	NA	NA	NA	NA	NA	0.01477669288141755	0.009597850081581726	Arg	Gly	TRUE	NA	2	0	0	0	0	1	0	0	0	0	0	0	0	0	0	0	0	0	0	0	0	0	0	0	0	0	0	0	0	1	0	0	0	0	0	0	0	0	0	0	0	0	0	0	0	0	0	0	0	0	0	0	0	0	0	0	0	0	0	0	0	0	0	0	0	0	51.11	FALSE	FALSE	FALSE	250	0.012
KCNH6p.Val477Met	KCNH6	0.01224803990446371	0.01039717196922437	0	0.034747096650967	NA	NA	NA	NA	NA	NA	0.01477669288141755	0.009597850081581726	Met	Val	FALSE	NA	2	0	0	0	0	1	0	0	0	0	0	0	0	0	0	0	0	0	0	0	0	0	0	0	0	0	0	0	0	1	0	0	0	0	0	0	0	0	0	0	0	0	0	0	0	0	0	0	0	0	0	0	0	0	0	0	0	0	0	0	0	0	0	0	0	0	50.23	FALSE	FALSE	FALSE	250	0.012
KCNK5p.Arg259Trp	KCNK5	0.01224803990446371	0.01039717196922437	0	0.034747096650967	NA	NA	NA	NA	NA	NA	0.01477669288141755	0.009597850081581726	Trp	Arg	FALSE	NA	2	0	0	0	0	1	0	0	0	0	0	0	0	0	0	0	0	0	0	0	0	0	0	0	0	0	0	0	0	1	0	0	0	0	0	0	0	0	0	0	0	0	0	0	0	0	0	0	0	0	0	0	0	0	0	0	0	0	0	0	0	0	0	0	0	0	49.98	FALSE	FALSE	FALSE	250	0.012
KCNK7p.Ala297Thr	KCNK7	0.01224803990446371	0.01039717196922437	0	0.034747096650967	NA	NA	NA	NA	NA	NA	0.01477669288141755	0.009597850081581726	Thr	Ala	TRUE	NA	2	0	0	0	0	1	0	0	0	0	0	0	0	0	0	0	0	0	0	0	0	0	0	0	0	0	0	0	0	1	0	0	0	0	0	0	0	0	0	0	0	0	0	0	0	0	0	0	0	0	0	0	0	0	0	0	0	0	0	0	0	0	0	0	0	0	49.81	FALSE	FALSE	FALSE	250	0.012
KDM5Cp.Ser287Leu	KDM5C	0.01224803990446371	0.01039717196922437	0	0.036744119713391	NA	NA	NA	NA	NA	NA	0.01477669288141755	0.009597850081581726	Leu	Ser	FALSE	1	2	0	0	0	0	1	0	0	0	0	0	0	0	0	0	0	0	0	0	0	0	0	0	0	0	0	0	0	0	1	0	0	0	0	0	0	0	0	0	0	0	0	0	0	0	0	0	0	0	0	0	0	0	0	0	0	0	0	0	0	0	0	0	0	0	0	49.95	FALSE	FALSE	FALSE	250	0.012
KIAA1522p.Thr329Ser	KIAA1522	0.01224803990446371	0.01039717196922437	0	0.034747096650967	NA	NA	NA	NA	NA	NA	0.01477669288141755	0.009597850081581726	Ser	Thr	TRUE	NA	2	0	0	0	0	1	0	0	0	0	0	0	0	0	0	0	0	0	0	0	0	0	0	0	0	0	0	0	0	1	0	0	0	0	0	0	0	0	0	0	0	0	0	0	0	0	0	0	0	0	0	0	0	0	0	0	0	0	0	0	0	0	0	0	0	0	50.65	FALSE	FALSE	FALSE	250	0.012
KIF21Ap.Arg1243Met	KIF21A	0.01224803990446371	0.01039717196922437	0	0.034747096650967	NA	NA	NA	NA	NA	NA	0.01477669288141755	0.009597850081581726	Met	Arg	FALSE	NA	2	0	0	0	0	1	0	0	0	0	0	0	0	0	0	0	0	0	0	0	0	0	0	0	0	0	0	0	0	1	0	0	0	0	0	0	0	0	0	0	0	0	0	0	0	0	0	0	0	0	0	0	0	0	0	0	0	0	0	0	0	0	0	0	0	0	51.03	FALSE	FALSE	FALSE	250	0.012
KIR3DL2p.Val427Met	KIR3DL2	0.01224803990446371	0.01039717196922437	0	0.034747096650967	NA	NA	NA	NA	NA	NA	0.01477669288141755	0.009597850081581726	Met	Val	FALSE	NA	2	0	0	0	0	1	0	0	0	0	0	0	0	0	0	0	0	0	0	0	0	0	0	0	0	0	0	0	0	1	0	0	0	0	0	0	0	0	0	0	0	0	0	0	0	0	0	0	0	0	0	0	0	0	0	0	0	0	0	0	0	0	0	0	0	0	50.9	FALSE	FALSE	FALSE	250	0.012
KSR2p.Glu701Lys	KSR2	0.01224803990446371	0.01039717196922437	0	0.034747096650967	NA	NA	NA	NA	NA	NA	0.01477669288141755	0.009597850081581726	Lys	Glu	TRUE	NA	2	0	0	0	0	1	0	0	0	0	0	0	0	0	0	0	0	0	0	0	0	0	0	0	0	0	0	0	0	1	0	0	0	0	0	0	0	0	0	0	0	0	0	0	0	0	0	0	0	0	0	0	0	0	0	0	0	0	0	0	0	0	0	0	0	0	49.370000000000005	TRUE	FALSE	FALSE	250	0.012
LAMA3p.Arg2402Ter	LAMA3	0.01224803990446371	0.01039717196922437	0	0.034747096650967	NA	NA	NA	NA	NA	NA	0.01477669288141755	0.009597850081581726	Ter	Arg	FALSE	NA	2	0	0	0	0	1	0	0	0	0	0	0	0	0	0	0	0	0	0	0	0	0	0	0	0	0	0	0	0	1	0	0	0	0	0	0	0	0	0	0	0	0	0	0	0	0	0	0	0	0	0	0	0	0	0	0	0	0	0	0	0	0	0	0	0	0	50.08	FALSE	FALSE	FALSE	250	0.012
LAMB1p.Val67Ile	LAMB1	0.01224803990446371	0.01039717196922437	0	0.034747096650967	NA	NA	NA	NA	NA	NA	0.01477669288141755	0.009597850081581726	Ile	Val	FALSE	NA	2	0	0	0	0	1	0	0	0	0	0	0	0	0	0	0	0	0	0	0	0	0	0	0	0	0	0	0	0	1	0	0	0	0	0	0	0	0	0	0	0	0	0	0	0	0	0	0	0	0	0	0	0	0	0	0	0	0	0	0	0	0	0	0	0	0	50.26	FALSE	FALSE	FALSE	250	0.012
LDOC1Lp.Arg186His	LDOC1L	0.01224803990446371	0.01039717196922437	0	0.034747096650967	NA	NA	NA	NA	NA	NA	0.01477669288141755	0.009597850081581726	His	Arg	TRUE	NA	2	0	0	0	0	1	0	0	0	0	0	0	0	0	0	0	0	0	0	0	0	0	0	0	0	0	0	0	0	1	0	0	0	0	0	0	0	0	0	0	0	0	0	0	0	0	0	0	0	0	0	0	0	0	0	0	0	0	0	0	0	0	0	0	0	0	49.91	FALSE	FALSE	FALSE	250	0.012
LHX3p.Pro103Leu	LHX3	0.01224803990446371	0.01039717196922437	0	0.034747096650967	NA	NA	NA	NA	NA	NA	0.01477669288141755	0.009597850081581726	Leu	Pro	FALSE	NA	2	0	0	0	0	1	0	0	0	0	0	0	0	0	0	0	0	0	0	0	0	0	0	0	0	0	0	0	0	1	0	0	0	0	0	0	0	0	0	0	0	0	0	0	0	0	0	0	0	0	0	0	0	0	0	0	0	0	0	0	0	0	0	0	0	0	49.88	FALSE	FALSE	FALSE	250	0.012
LRRC4Bp.Ala338Thr	LRRC4B	0.01224803990446371	0.01039717196922437	0	0.034747096650967	NA	NA	NA	NA	NA	NA	0.01477669288141755	0.009597850081581726	Thr	Ala	TRUE	NA	2	0	0	0	0	1	0	0	0	0	0	0	0	0	0	0	0	0	0	0	0	0	0	0	0	0	0	0	0	1	0	0	0	0	0	0	0	0	0	0	0	0	0	0	0	0	0	0	0	0	0	0	0	0	0	0	0	0	0	0	0	0	0	0	0	0	50.25	FALSE	FALSE	FALSE	250	0.012
MAGEC2p.Asn11Lys	MAGEC2	0.01224803990446371	0.01039717196922437	0	0.034747096650967	NA	NA	NA	NA	NA	NA	0.01477669288141755	0.009597850081581726	Lys	Asn	TRUE	NA	2	0	0	0	0	1	0	0	0	0	0	0	0	0	0	0	0	0	0	0	0	0	0	0	0	0	0	0	0	1	0	0	0	0	0	0	0	0	0	0	0	0	0	0	0	0	0	0	0	0	0	0	0	0	0	0	0	0	0	0	0	0	0	0	0	0	50.89	FALSE	FALSE	FALSE	250	0.012
MAP3K9p.Arg160His	MAP3K9	0.01224803990446371	0.01039717196922437	0	0.034747096650967	NA	NA	NA	NA	NA	NA	0.01477669288141755	0.009597850081581726	His	Arg	TRUE	NA	2	0	0	0	0	1	0	0	0	0	0	0	0	0	0	0	0	0	0	0	0	0	0	0	0	0	0	0	0	1	0	0	0	0	0	0	0	0	0	0	0	0	0	0	0	0	0	0	0	0	0	0	0	0	0	0	0	0	0	0	0	0	0	0	0	0	50.43	FALSE	FALSE	FALSE	250	0.012
MAPK8IP3p.Arg859Gln	MAPK8IP3	0.01224803990446371	0.01039717196922437	0	0.034747096650967	NA	NA	NA	NA	NA	NA	0.01477669288141755	0.009597850081581726	Gln	Arg	FALSE	NA	2	0	0	0	0	1	0	0	0	0	0	0	0	0	0	0	0	0	0	0	0	0	0	0	0	0	0	0	0	1	0	0	0	0	0	0	0	0	0	0	0	0	0	0	0	0	0	0	0	0	0	0	0	0	0	0	0	0	0	0	0	0	0	0	0	0	50.34	FALSE	FALSE	FALSE	250	0.012
MED14p.Arg319Gln	MED14	0.01224803990446371	0.01039717196922437	0	0.034747096650967	NA	NA	NA	NA	NA	NA	0.01477669288141755	0.009597850081581726	Gln	Arg	FALSE	NA	2	0	0	0	0	1	0	0	0	0	0	0	0	0	0	0	0	0	0	0	0	0	0	0	0	0	0	0	0	1	0	0	0	0	0	0	0	0	0	0	0	0	0	0	0	0	0	0	0	0	0	0	0	0	0	0	0	0	0	0	0	0	0	0	0	0	50	FALSE	FALSE	FALSE	250	0.012
MGAMp.Arg1250His	MGAM	0.01224803990446371	0.01039717196922437	0	0.034747096650967	NA	NA	NA	NA	NA	NA	0.01477669288141755	0.009597850081581726	His	Arg	TRUE	NA	2	0	0	0	0	1	0	0	0	0	0	0	0	0	0	0	0	0	0	0	0	0	0	0	0	0	0	0	0	1	0	0	0	0	0	0	0	0	0	0	0	0	0	0	0	0	0	0	0	0	0	0	0	0	0	0	0	0	0	0	0	0	0	0	0	0	50.51	FALSE	FALSE	FALSE	250	0.012
MLLT4p.Ala298Thr	MLLT4	0.01224803990446371	0.01039717196922437	0	0.034747096650967	NA	NA	NA	NA	NA	NA	0.01477669288141755	0.009597850081581726	Thr	Ala	TRUE	NA	2	0	0	0	0	1	0	0	0	0	0	0	0	0	0	0	0	0	0	0	0	0	0	0	0	0	0	0	0	1	0	0	0	0	0	0	0	0	0	0	0	0	0	0	0	0	0	0	0	0	0	0	0	0	0	0	0	0	0	0	0	0	0	0	0	0	50.22	FALSE	FALSE	FALSE	250	0.012
MRGPREp.Thr100Met	MRGPRE	0.01224803990446371	0.01039717196922437	0	0.034747096650967	NA	NA	NA	NA	NA	NA	0.01477669288141755	0.009597850081581726	Met	Thr	FALSE	NA	2	0	0	0	0	1	0	0	0	0	0	0	0	0	0	0	0	0	0	0	0	0	0	0	0	0	0	0	0	1	0	0	0	0	0	0	0	0	0	0	0	0	0	0	0	0	0	0	0	0	0	0	0	0	0	0	0	0	0	0	0	0	0	0	0	0	51.76	FALSE	FALSE	FALSE	250	0.012
MRPS35p.Ala136Thr	MRPS35	0.01224803990446371	0.01039717196922437	0	0.034747096650967	NA	NA	NA	NA	NA	NA	0.01477669288141755	0.009597850081581726	Thr	Ala	TRUE	NA	2	0	0	0	0	1	0	0	0	0	0	0	0	0	0	0	0	0	0	0	0	0	0	0	0	0	0	0	0	1	0	0	0	0	0	0	0	0	0	0	0	0	0	0	0	0	0	0	0	0	0	0	0	0	0	0	0	0	0	0	0	0	0	0	0	0	50.49	FALSE	FALSE	FALSE	250	0.012
MSLNLp.Ala712Thr	MSLNL	0.01224803990446371	0.01039717196922437	0	0.034747096650967	NA	NA	NA	NA	NA	NA	0.01477669288141755	0.009597850081581726	Thr	Ala	TRUE	NA	2	0	0	0	0	1	0	0	0	0	0	0	0	0	0	0	0	0	0	0	0	0	0	0	0	0	0	0	0	1	0	0	0	0	0	0	0	0	0	0	0	0	0	0	0	0	0	0	0	0	0	0	0	0	0	0	0	0	0	0	0	0	0	0	0	0	50.83	FALSE	FALSE	FALSE	250	0.012
MUC16p.Arg10791Trp	MUC16	0.01224803990446371	0.01039717196922437	0	0.034747096650967	NA	NA	NA	NA	NA	NA	0.01477669288141755	0.009597850081581726	Trp	Arg	FALSE	2	2	0	0	0	0	1	0	0	0	0	0	0	0	0	0	0	0	0	0	0	0	0	0	0	0	0	0	0	0	1	0	0	0	0	0	0	0	0	0	0	0	0	0	0	0	0	0	0	0	0	0	0	0	0	0	0	0	0	0	0	0	0	0	0	0	0	50.13	FALSE	FALSE	FALSE	250	0.012
MUC5Bp.Thr1896Met	MUC5B	0.01224803990446371	0.01039717196922437	0	0.036744119713391	NA	NA	NA	NA	NA	NA	0.01477669288141755	0.009597850081581726	Met	Thr	FALSE	NA	2	0	0	0	0	1	0	0	0	0	0	0	0	0	0	0	0	0	0	0	0	0	0	0	0	0	0	0	0	1	0	0	0	0	0	0	0	0	0	0	0	0	0	0	0	0	0	0	0	0	0	0	0	0	0	0	0	0	0	0	0	0	0	0	0	0	50.27	FALSE	FALSE	FALSE	250	0.012
MYO15Ap.Asp365Asn	MYO15A	0.01224803990446371	0.01039717196922437	0	0.034747096650967	NA	NA	NA	NA	NA	NA	0.01477669288141755	0.009597850081581726	Asn	Asp	FALSE	NA	2	0	0	0	0	1	0	0	0	0	0	0	0	0	0	0	0	0	0	0	0	0	0	0	0	0	0	0	0	1	0	0	0	0	0	0	0	0	0	0	0	0	0	0	0	0	0	0	0	0	0	0	0	0	0	0	0	0	0	0	0	0	0	0	0	0	49.73	FALSE	FALSE	FALSE	250	0.012
MYO15Ap.Val2086Met	MYO15A	0.01224803990446371	0.01039717196922437	0	0.034747096650967	NA	NA	NA	NA	NA	NA	0.01477669288141755	0.009597850081581726	Met	Val	FALSE	NA	2	0	0	0	0	1	0	0	0	0	0	0	0	0	0	0	0	0	0	0	0	0	0	0	0	0	0	0	0	1	0	0	0	0	0	0	0	0	0	0	0	0	0	0	0	0	0	0	0	0	0	0	0	0	0	0	0	0	0	0	0	0	0	0	0	0	50.95	FALSE	FALSE	FALSE	250	0.012
NAV1p.Arg1084Gln	NAV1	0.01224803990446371	0.01039717196922437	0	0.034797022227527	NA	NA	NA	NA	NA	NA	0.01477669288141755	0.009597850081581726	Gln	Arg	FALSE	NA	2	0	0	0	0	1	0	0	0	0	0	0	0	0	0	0	0	0	0	0	0	0	0	0	0	0	0	0	0	1	0	0	0	0	0	0	0	0	0	0	0	0	0	0	0	0	0	0	0	0	0	0	0	0	0	0	0	0	0	0	0	0	0	0	0	0	51.68	FALSE	FALSE	FALSE	250	0.012
NEDD4p.Arg777Trp	NEDD4	0.01224803990446371	0.01039717196922437	0	0.034747096650967	NA	NA	NA	NA	NA	NA	0.01477669288141755	0.009597850081581726	Trp	Arg	FALSE	NA	2	0	0	0	0	1	0	0	0	0	0	0	0	0	0	0	0	0	0	0	0	0	0	0	0	0	0	0	0	1	0	0	0	0	0	0	0	0	0	0	0	0	0	0	0	0	0	0	0	0	0	0	0	0	0	0	0	0	0	0	0	0	0	0	0	0	50.19	FALSE	FALSE	FALSE	250	0.012
NEIL1p.Arg150Gln	NEIL1	0.01224803990446371	0.01039717196922437	0	0.036744119713391	NA	NA	NA	NA	NA	NA	0.01477669288141755	0.009597850081581726	Gln	Arg	FALSE	NA	2	0	0	0	0	1	0	0	0	0	0	0	0	0	0	0	0	0	0	0	0	0	0	0	0	0	0	0	0	1	0	0	0	0	0	0	0	0	0	0	0	0	0	0	0	0	0	0	0	0	0	0	0	0	0	0	0	0	0	0	0	0	0	0	0	0	50.35	FALSE	FALSE	FALSE	250	0.012
NPC1p.Val843Met	NPC1	0.01224803990446371	0.01039717196922437	0	0.034747096650967	NA	NA	NA	NA	NA	NA	0.01477669288141755	0.009597850081581726	Met	Val	FALSE	NA	2	0	0	0	0	1	0	0	0	0	0	0	0	0	0	0	0	0	0	0	0	0	0	0	0	0	0	0	0	1	0	0	0	0	0	0	0	0	0	0	0	0	0	0	0	0	0	0	0	0	0	0	0	0	0	0	0	0	0	0	0	0	0	0	0	0	50.23	FALSE	FALSE	FALSE	250	0.012
NPTX2p.Arg427His	NPTX2	0.01224803990446371	0.01039717196922437	0	0.034747096650967	NA	NA	NA	NA	NA	NA	0.01477669288141755	0.009597850081581726	His	Arg	TRUE	NA	2	0	0	0	0	1	0	0	0	0	0	0	0	0	0	0	0	0	0	0	0	0	0	0	0	0	0	0	0	1	0	0	0	0	0	0	0	0	0	0	0	0	0	0	0	0	0	0	0	0	0	0	0	0	0	0	0	0	0	0	0	0	0	0	0	0	50.120000000000005	FALSE	FALSE	FALSE	250	0.012
OR1L8p.Thr250Met	OR1L8	0.01224803990446371	0.01039717196922437	0	0.034747096650967	NA	NA	NA	NA	NA	NA	0.01477669288141755	0.009597850081581726	Met	Thr	FALSE	NA	2	0	0	0	0	1	0	0	0	0	0	0	0	0	0	0	0	0	0	0	0	0	0	0	0	0	0	0	0	1	0	0	0	0	0	0	0	0	0	0	0	0	0	0	0	0	0	0	0	0	0	0	0	0	0	0	0	0	0	0	0	0	0	0	0	0	49.59	FALSE	FALSE	FALSE	250	0.012
OR51G1p.Thr17Met	OR51G1	0.01224803990446371	0.01039717196922437	0	0.034747096650967	NA	NA	NA	NA	NA	NA	0.01477669288141755	0.009597850081581726	Met	Thr	FALSE	NA	2	0	0	0	0	1	0	0	0	0	0	0	0	0	0	0	0	0	0	0	0	0	0	0	0	0	0	0	0	1	0	0	0	0	0	0	0	0	0	0	0	0	0	0	0	0	0	0	0	0	0	0	0	0	0	0	0	0	0	0	0	0	0	0	0	0	50.24	FALSE	FALSE	FALSE	250	0.012
OR6B3p.Val173Ile	OR6B3	0.01224803990446371	0.01039717196922437	0	0.036744119713391	NA	NA	NA	NA	NA	NA	0.01477669288141755	0.009597850081581726	Ile	Val	FALSE	NA	2	0	0	0	0	1	0	0	0	0	0	0	0	0	0	0	0	0	0	0	0	0	0	0	0	0	0	0	0	1	0	0	0	0	0	0	0	0	0	0	0	0	0	0	0	0	0	0	0	0	0	0	0	0	0	0	0	0	0	0	0	0	0	0	0	0	50.18	FALSE	FALSE	FALSE	250	0.012
OTOAp.Val478Ile	OTOA	0.01224803990446371	0.01039717196922437	0	0.034747096650967	NA	NA	NA	NA	NA	NA	0.01477669288141755	0.009597850081581726	Ile	Val	FALSE	NA	2	0	0	0	0	1	0	0	0	0	0	0	0	0	0	0	0	0	0	0	0	0	0	0	0	0	0	0	0	1	0	0	0	0	0	0	0	0	0	0	0	0	0	0	0	0	0	0	0	0	0	0	0	0	0	0	0	0	0	0	0	0	0	0	0	0	49.39	FALSE	FALSE	FALSE	250	0.012
OTOP1p.Pro582Thr	OTOP1	0.01224803990446371	0.01039717196922437	0	0.036744119713391	NA	NA	NA	NA	NA	NA	0.01477669288141755	0.009597850081581726	Thr	Pro	TRUE	NA	2	0	0	0	0	1	0	0	0	0	0	0	0	0	0	0	0	0	0	0	0	0	0	0	0	0	0	0	0	1	0	0	0	0	0	0	0	0	0	0	0	0	0	0	0	0	0	0	0	0	0	0	0	0	0	0	0	0	0	0	0	0	0	0	0	0	50.35	FALSE	FALSE	FALSE	250	0.012
P2RY8p.Thr331Met	P2RY8	0.01224803990446371	0.01039717196922437	0	0.034747096650967	NA	NA	NA	NA	NA	NA	0.01477669288141755	0.009597850081581726	Met	Thr	FALSE	1	2	0	0	0	0	1	0	0	0	0	0	0	0	0	0	0	0	0	0	0	0	0	0	0	0	0	0	0	0	1	0	0	0	0	0	0	0	0	0	0	0	0	0	0	0	0	0	0	0	0	0	0	0	0	0	0	0	0	0	0	0	0	0	0	0	0	49.65	FALSE	FALSE	FALSE	250	0.012
PANX1p.Arg217His	PANX1	0.01224803990446371	0.01039717196922437	0	0.034747096650967	NA	NA	NA	NA	NA	NA	0.01477669288141755	0.009597850081581726	His	Arg	TRUE	NA	2	0	0	0	0	1	0	0	0	0	0	0	0	0	0	0	0	0	0	0	0	0	0	0	0	0	0	0	0	1	0	0	0	0	0	0	0	0	0	0	0	0	0	0	0	0	0	0	0	0	0	0	0	0	0	0	0	0	0	0	0	0	0	0	0	0	49.86	FALSE	FALSE	FALSE	250	0.012
PCDH11Yp.Thr418Met	PCDH11Y	0.01224803990446371	0.01039717196922437	0	0.034747096650967	NA	NA	NA	NA	NA	NA	0.01477669288141755	0.009597850081581726	Met	Thr	FALSE	NA	2	0	0	0	0	1	0	0	0	0	0	0	0	0	0	0	0	0	0	0	0	0	0	0	0	0	0	0	0	1	0	0	0	0	0	0	0	0	0	0	0	0	0	0	0	0	0	0	0	0	0	0	0	0	0	0	0	0	0	0	0	0	0	0	0	0	50.99	FALSE	FALSE	FALSE	250	0.012
PCDHA10p.Ala455Thr	PCDHA10	0.01224803990446371	0.01039717196922437	0	0.034747096650967	NA	NA	NA	NA	NA	NA	0.01477669288141755	0.009597850081581726	Thr	Ala	TRUE	NA	2	0	0	0	0	1	0	0	0	0	0	0	0	0	0	0	0	0	0	0	0	0	0	0	0	0	0	0	0	1	0	0	0	0	0	0	0	0	0	0	0	0	0	0	0	0	0	0	0	0	0	0	0	0	0	0	0	0	0	0	0	0	0	0	0	0	50.72	FALSE	FALSE	FALSE	250	0.012
PCDHGB3p.Val507Met	PCDHGB3	0.01224803990446371	0.01039717196922437	0	0.034747096650967	NA	NA	NA	NA	NA	NA	0.01477669288141755	0.009597850081581726	Met	Val	FALSE	NA	2	0	0	0	0	1	0	0	0	0	0	0	0	0	0	0	0	0	0	0	0	0	0	0	0	0	0	0	0	1	0	0	0	0	0	0	0	0	0	0	0	0	0	0	0	0	0	0	0	0	0	0	0	0	0	0	0	0	0	0	0	0	0	0	0	0	51.27	FALSE	FALSE	FALSE	250	0.012
PDE5Ap.Asp654Asn	PDE5A	0.01224803990446371	0.01039717196922437	0	0.034747096650967	NA	NA	NA	NA	NA	NA	0.01477669288141755	0.009597850081581726	Asn	Asp	FALSE	NA	2	0	0	0	0	1	0	0	0	0	0	0	0	0	0	0	0	0	0	0	0	0	0	0	0	0	0	0	0	1	0	0	0	0	0	0	0	0	0	0	0	0	0	0	0	0	0	0	0	0	0	0	0	0	0	0	0	0	0	0	0	0	0	0	0	0	49.95	FALSE	FALSE	FALSE	250	0.012
PDHA2p.Arg302Ter	PDHA2	0.01224803990446371	0.01039717196922437	0	0.034747096650967	NA	NA	NA	NA	NA	NA	0.01477669288141755	0.009597850081581726	Ter	Arg	FALSE	NA	2	0	0	0	0	1	0	0	0	0	0	0	0	0	0	0	0	0	0	0	0	0	0	0	0	0	0	0	0	1	0	0	0	0	0	0	0	0	0	0	0	0	0	0	0	0	0	0	0	0	0	0	0	0	0	0	0	0	0	0	0	0	0	0	0	0	50.72	FALSE	FALSE	FALSE	250	0.012
PFKFB3p.Arg89Cys	PFKFB3	0.01224803990446371	0.01039717196922437	0	0.034747096650967	NA	NA	NA	NA	NA	NA	0.01477669288141755	0.009597850081581726	Cys	Arg	TRUE	NA	2	0	0	0	0	1	0	0	0	0	0	0	0	0	0	0	0	0	0	0	0	0	0	0	0	0	0	0	0	1	0	0	0	0	0	0	0	0	0	0	0	0	0	0	0	0	0	0	0	0	0	0	0	0	0	0	0	0	0	0	0	0	0	0	0	0	50.67	FALSE	FALSE	FALSE	250	0.012
PIK3C2Gp.Arg1034His	PIK3C2G	0.01224803990446371	0.01039717196922437	0	0.036744119713391	NA	NA	NA	NA	NA	NA	0.01477669288141755	0.009597850081581726	His	Arg	TRUE	NA	2	0	0	0	0	1	0	0	0	0	0	0	0	0	0	0	0	0	0	0	0	0	0	0	0	0	0	0	0	1	0	0	0	0	0	0	0	0	0	0	0	0	0	0	0	0	0	0	0	0	0	0	0	0	0	0	0	0	0	0	0	0	0	0	0	0	50.18	FALSE	FALSE	FALSE	250	0.012
PIP4K2Ap.Val152Met	PIP4K2A	0.01224803990446371	0.01039717196922437	0	0.034747096650967	NA	NA	NA	NA	NA	NA	0.01477669288141755	0.009597850081581726	Met	Val	FALSE	NA	2	0	0	0	0	1	0	0	0	0	0	0	0	0	0	0	0	0	0	0	0	0	0	0	0	0	0	0	0	1	0	0	0	0	0	0	0	0	0	0	0	0	0	0	0	0	0	0	0	0	0	0	0	0	0	0	0	0	0	0	0	0	0	0	0	0	49.68	FALSE	FALSE	FALSE	250	0.012
PMLp.Ala103Thr	PML	0.01224803990446371	0.01039717196922437	0	0.034747096650967	NA	NA	NA	NA	NA	NA	0.01477669288141755	0.009597850081581726	Thr	Ala	TRUE	1	2	0	0	0	0	1	0	0	0	0	0	0	0	0	0	0	0	0	0	0	0	0	0	0	0	0	0	0	0	1	0	0	0	0	0	0	0	0	0	0	0	0	0	0	0	0	0	0	0	0	0	0	0	0	0	0	0	0	0	0	0	0	0	0	0	0	50.32	FALSE	FALSE	FALSE	250	0.012
PNMAL1p.Arg119Cys	PNMAL1	0.01224803990446371	0.01039717196922437	0	0.034747096650967	NA	NA	NA	NA	NA	NA	0.01477669288141755	0.009597850081581726	Cys	Arg	TRUE	NA	2	0	0	0	0	1	0	0	0	0	0	0	0	0	0	0	0	0	0	0	0	0	0	0	0	0	0	0	0	1	0	0	0	0	0	0	0	0	0	0	0	0	0	0	0	0	0	0	0	0	0	0	0	0	0	0	0	0	0	0	0	0	0	0	0	0	49.23	FALSE	FALSE	FALSE	250	0.012
PPP1R3Ap.Ala609Thr	PPP1R3A	0.01224803990446371	0.01039717196922437	0	0.034747096650967	NA	NA	NA	NA	NA	NA	0.01477669288141755	0.009597850081581726	Thr	Ala	TRUE	NA	2	0	0	0	0	1	0	0	0	0	0	0	0	0	0	0	0	0	0	0	0	0	0	0	0	0	0	0	0	1	0	0	0	0	0	0	0	0	0	0	0	0	0	0	0	0	0	0	0	0	0	0	0	0	0	0	0	0	0	0	0	0	0	0	0	0	50.620000000000005	FALSE	FALSE	FALSE	250	0.012
PTPRCp.Ala1203Val	PTPRC	0.01224803990446371	0.01039717196922437	0	0.034747096650967	NA	NA	NA	NA	NA	NA	0.01477669288141755	0.009597850081581726	Val	Ala	FALSE	1	2	0	0	0	0	1	0	0	0	0	0	0	0	0	0	0	0	0	0	0	0	0	0	0	0	0	0	0	0	1	0	0	0	0	0	0	0	0	0	0	0	0	0	0	0	0	0	0	0	0	0	0	0	0	0	0	0	0	0	0	0	0	0	0	0	0	50.02	FALSE	FALSE	FALSE	250	0.012
PXDNLp.Gly1056Asp	PXDNL	0.01224803990446371	0.01039717196922437	0	0.034747096650967	NA	NA	NA	NA	NA	NA	0.01477669288141755	0.009597850081581726	Asp	Gly	FALSE	NA	2	0	0	0	0	1	0	0	0	0	0	0	0	0	0	0	0	0	0	0	0	0	0	0	0	0	0	0	0	1	0	0	0	0	0	0	0	0	0	0	0	0	0	0	0	0	0	0	0	0	0	0	0	0	0	0	0	0	0	0	0	0	0	0	0	0	50.36	FALSE	FALSE	FALSE	250	0.012
RALGPS2p.Arg431Gln	RALGPS2	0.01224803990446371	0.01039717196922437	0	0.034747096650967	NA	NA	NA	NA	NA	NA	0.01477669288141755	0.009597850081581726	Gln	Arg	FALSE	NA	2	0	0	0	0	1	0	0	0	0	0	0	0	0	0	0	0	0	0	0	0	0	0	0	0	0	0	0	0	1	0	0	0	0	0	0	0	0	0	0	0	0	0	0	0	0	0	0	0	0	0	0	0	0	0	0	0	0	0	0	0	0	0	0	0	0	50.88	FALSE	FALSE	FALSE	250	0.012
RBCK1p.Gly22Arg	RBCK1	0.01224803990446371	0.01039717196922437	0	0.034747096650967	NA	NA	NA	NA	NA	NA	0.01477669288141755	0.009597850081581726	Arg	Gly	TRUE	NA	2	0	0	0	0	1	0	0	0	0	0	0	0	0	0	0	0	0	0	0	0	0	0	0	0	0	0	0	0	1	0	0	0	0	0	0	0	0	0	0	0	0	0	0	0	0	0	0	0	0	0	0	0	0	0	0	0	0	0	0	0	0	0	0	0	0	51.35	FALSE	FALSE	FALSE	250	0.012
RBM47p.Val94Met	RBM47	0.01224803990446371	0.01039717196922437	0	0.034797022227527	NA	NA	NA	NA	NA	NA	0.01477669288141755	0.009597850081581726	Met	Val	FALSE	NA	2	0	0	0	0	1	0	0	0	0	0	0	0	0	0	0	0	0	0	0	0	0	0	0	0	0	0	0	0	1	0	0	0	0	0	0	0	0	0	0	0	0	0	0	0	0	0	0	0	0	0	0	0	0	0	0	0	0	0	0	0	0	0	0	0	0	50.07	FALSE	FALSE	FALSE	250	0.012
SCN9Ap.Arg1356His	SCN9A	0.01224803990446371	0.01039717196922437	0	0.034747096650967	NA	NA	NA	NA	NA	NA	0.01477669288141755	0.009597850081581726	His	Arg	TRUE	NA	2	0	0	0	0	1	0	0	0	0	0	0	0	0	0	0	0	0	0	0	0	0	0	0	0	0	0	0	0	1	0	0	0	0	0	0	0	0	0	0	0	0	0	0	0	0	0	0	0	0	0	0	0	0	0	0	0	0	0	0	0	0	0	0	0	0	50.7	FALSE	FALSE	FALSE	250	0.012
SCUBE1p.Arg239His	SCUBE1	0.01224803990446371	0.01039717196922437	0	0.034747096650967	NA	NA	NA	NA	NA	NA	0.01477669288141755	0.009597850081581726	His	Arg	TRUE	NA	2	0	0	0	0	1	0	0	0	0	0	0	0	0	0	0	0	0	0	0	0	0	0	0	0	0	0	0	0	1	0	0	0	0	0	0	0	0	0	0	0	0	0	0	0	0	0	0	0	0	0	0	0	0	0	0	0	0	0	0	0	0	0	0	0	0	50.33	FALSE	FALSE	FALSE	250	0.012
SERPINB2p.Arg337Trp	SERPINB2	0.01224803990446371	0.01039717196922437	0	0.036744119713391	NA	NA	NA	NA	NA	NA	0.01477669288141755	0.009597850081581726	Trp	Arg	FALSE	NA	2	0	0	0	0	1	0	0	0	0	0	0	0	0	0	0	0	0	0	0	0	0	0	0	0	0	0	0	0	1	0	0	0	0	0	0	0	0	0	0	0	0	0	0	0	0	0	0	0	0	0	0	0	0	0	0	0	0	0	0	0	0	0	0	0	0	50.79	FALSE	FALSE	FALSE	250	0.012
SIGLEC5p.Arg303Gln	SIGLEC5	0.01224803990446371	0.01039717196922437	0	0.034747096650967	NA	NA	NA	NA	NA	NA	0.01477669288141755	0.009597850081581726	Gln	Arg	FALSE	NA	2	0	0	0	0	1	0	0	0	0	0	0	0	0	0	0	0	0	0	0	0	0	0	0	0	0	0	0	0	1	0	0	0	0	0	0	0	0	0	0	0	0	0	0	0	0	0	0	0	0	0	0	0	0	0	0	0	0	0	0	0	0	0	0	0	0	50.56	FALSE	FALSE	FALSE	250	0.012
SLC1A4p.Asn252Ser	SLC1A4	0.01224803990446371	0.01039717196922437	0	0.034747096650967	NA	NA	NA	NA	NA	NA	0.01477669288141755	0.009597850081581726	Ser	Asn	TRUE	NA	2	0	0	0	0	1	0	0	0	0	0	0	0	0	0	0	0	0	0	0	0	0	0	0	0	0	0	0	0	1	0	0	0	0	0	0	0	0	0	0	0	0	0	0	0	0	0	0	0	0	0	0	0	0	0	0	0	0	0	0	0	0	0	0	0	0	50.07	FALSE	FALSE	FALSE	250	0.012
SLC6A3p.Ala314Val	SLC6A3	0.01224803990446371	0.01039717196922437	0	0.036744119713391	NA	NA	NA	NA	NA	NA	0.01477669288141755	0.009597850081581726	Val	Ala	FALSE	NA	2	0	0	0	0	1	0	0	0	0	0	0	0	0	0	0	0	0	0	0	0	0	0	0	0	0	0	0	0	1	0	0	0	0	0	0	0	0	0	0	0	0	0	0	0	0	0	0	0	0	0	0	0	0	0	0	0	0	0	0	0	0	0	0	0	0	50.49	FALSE	FALSE	FALSE	250	0.012
SLC6A3p.Arg615Cys	SLC6A3	0.01224803990446371	0.01039717196922437	0	0.034747096650967	NA	NA	NA	NA	NA	NA	0.01477669288141755	0.009597850081581726	Cys	Arg	TRUE	NA	2	0	0	0	0	1	0	0	0	0	0	0	0	0	0	0	0	0	0	0	0	0	0	0	0	0	0	0	0	1	0	0	0	0	0	0	0	0	0	0	0	0	0	0	0	0	0	0	0	0	0	0	0	0	0	0	0	0	0	0	0	0	0	0	0	0	50.03	FALSE	FALSE	FALSE	250	0.012
SLC7A14p.Val506Ile	SLC7A14	0.01224803990446371	0.01039717196922437	0	0.036744119713391	NA	NA	NA	NA	NA	NA	0.01477669288141755	0.009597850081581726	Ile	Val	FALSE	NA	2	0	0	0	0	1	0	0	0	0	0	0	0	0	0	0	0	0	0	0	0	0	0	0	0	0	0	0	0	1	0	0	0	0	0	0	0	0	0	0	0	0	0	0	0	0	0	0	0	0	0	0	0	0	0	0	0	0	0	0	0	0	0	0	0	0	49.21	FALSE	FALSE	FALSE	250	0.012
SMC4p.Ser64Asn	SMC4	0.01224803990446371	0.01039717196922437	0	0.034747096650967	NA	NA	NA	NA	NA	NA	0.01477669288141755	0.009597850081581726	Asn	Ser	FALSE	NA	2	0	0	0	0	1	0	0	0	0	0	0	0	0	0	0	0	0	0	0	0	0	0	0	0	0	0	0	0	1	0	0	0	0	0	0	0	0	0	0	0	0	0	0	0	0	0	0	0	0	0	0	0	0	0	0	0	0	0	0	0	0	0	0	0	0	50.11	FALSE	FALSE	FALSE	250	0.012
SOCS6p.Pro121Leu	SOCS6	0.01224803990446371	0.01039717196922437	0	0.036744119713391	NA	NA	NA	NA	NA	NA	0.01477669288141755	0.009597850081581726	Leu	Pro	FALSE	NA	2	0	0	0	0	1	0	0	0	0	0	0	0	0	0	0	0	0	0	0	0	0	0	0	0	0	0	0	0	1	0	0	0	0	0	0	0	0	0	0	0	0	0	0	0	0	0	0	0	0	0	0	0	0	0	0	0	0	0	0	0	0	0	0	0	0	49.35	FALSE	FALSE	FALSE	250	0.012
SPATA31A3p.Glu128Lys	SPATA31A3	0.01224803990446371	0.01039717196922437	0	0.036744119713391	NA	NA	NA	NA	NA	NA	0.01477669288141755	0.009597850081581726	Lys	Glu	TRUE	NA	2	0	0	0	0	1	0	0	0	0	0	0	0	0	0	0	0	0	0	0	0	0	0	0	0	0	0	0	0	1	0	0	0	0	0	0	0	0	0	0	0	0	0	0	0	0	0	0	0	0	0	0	0	0	0	0	0	0	0	0	0	0	0	0	0	0	50.88	FALSE	FALSE	FALSE	250	0.012
SPTA1p.Ala2208Val	SPTA1	0.01224803990446371	0.01039717196922437	0	0.034747096650967	NA	NA	NA	NA	NA	NA	0.01477669288141755	0.009597850081581726	Val	Ala	FALSE	NA	2	0	0	0	0	1	0	0	0	0	0	0	0	0	0	0	0	0	0	0	0	0	0	0	0	0	0	0	0	1	0	0	0	0	0	0	0	0	0	0	0	0	0	0	0	0	0	0	0	0	0	0	0	0	0	0	0	0	0	0	0	0	0	0	0	0	50.620000000000005	FALSE	FALSE	FALSE	250	0.012
SPTA1p.Arg1077His	SPTA1	0.01224803990446371	0.01039717196922437	0	0.034747096650967	NA	NA	NA	NA	NA	NA	0.01477669288141755	0.009597850081581726	His	Arg	TRUE	NA	2	0	0	0	0	1	0	0	0	0	0	0	0	0	0	0	0	0	0	0	0	0	0	0	0	0	0	0	0	1	0	0	0	0	0	0	0	0	0	0	0	0	0	0	0	0	0	0	0	0	0	0	0	0	0	0	0	0	0	0	0	0	0	0	0	0	50.74	FALSE	FALSE	FALSE	250	0.012
SPTA1p.Asp953Glu	SPTA1	0.01224803990446371	0.01039717196922437	0	0.034747096650967	NA	NA	NA	NA	NA	NA	0.01477669288141755	0.009597850081581726	Glu	Asp	FALSE	NA	2	0	0	0	0	1	0	0	0	0	0	0	0	0	0	0	0	0	0	0	0	0	0	0	0	0	0	0	0	1	0	0	0	0	0	0	0	0	0	0	0	0	0	0	0	0	0	0	0	0	0	0	0	0	0	0	0	0	0	0	0	0	0	0	0	0	49.98	FALSE	FALSE	FALSE	250	0.012
SRPK2p.Arg453Ter	SRPK2	0.01224803990446371	0.01039717196922437	0	0.034747096650967	NA	NA	NA	NA	NA	NA	0.01477669288141755	0.009597850081581726	Ter	Arg	FALSE	NA	2	0	0	0	0	1	0	0	0	0	0	0	0	0	0	0	0	0	0	0	0	0	0	0	0	0	0	0	0	1	0	0	0	0	0	0	0	0	0	0	0	0	0	0	0	0	0	0	0	0	0	0	0	0	0	0	0	0	0	0	0	0	0	0	0	0	50.28	FALSE	FALSE	FALSE	250	0.012
ST3GAL1p.Arg311Cys	ST3GAL1	0.01224803990446371	0.01039717196922437	0	0.034747096650967	NA	NA	NA	NA	NA	NA	0.01477669288141755	0.009597850081581726	Cys	Arg	TRUE	NA	2	0	0	0	0	1	0	0	0	0	0	0	0	0	0	0	0	0	0	0	0	0	0	0	0	0	0	0	0	1	0	0	0	0	0	0	0	0	0	0	0	0	0	0	0	0	0	0	0	0	0	0	0	0	0	0	0	0	0	0	0	0	0	0	0	0	50.24	FALSE	FALSE	FALSE	250	0.012
SUPT5Hp.Glu45Lys	SUPT5H	0.01224803990446371	0.01039717196922437	0	0.034747096650967	NA	NA	NA	NA	NA	NA	0.01477669288141755	0.009597850081581726	Lys	Glu	TRUE	NA	2	0	0	0	0	1	0	0	0	0	0	0	0	0	0	0	0	0	0	0	0	0	0	0	0	0	0	0	0	1	0	0	0	0	0	0	0	0	0	0	0	0	0	0	0	0	0	0	0	0	0	0	0	0	0	0	0	0	0	0	0	0	0	0	0	0	50.05	FALSE	FALSE	FALSE	250	0.012
SYNE2p.Arg5585Cys	SYNE2	0.01224803990446371	0.01039717196922437	0	0.034747096650967	NA	NA	NA	NA	NA	NA	0.01477669288141755	0.009597850081581726	Cys	Arg	TRUE	NA	2	0	0	0	0	1	0	0	0	0	0	0	0	0	0	0	0	0	0	0	0	0	0	0	0	0	0	0	0	1	0	0	0	0	0	0	0	0	0	0	0	0	0	0	0	0	0	0	0	0	0	0	0	0	0	0	0	0	0	0	0	0	0	0	0	0	50.29	FALSE	FALSE	FALSE	250	0.012
SZT2p.Arg3131Trp	SZT2	0.01224803990446371	0.01039717196922437	0	0.034747096650967	NA	NA	NA	NA	NA	NA	0.01477669288141755	0.009597850081581726	Trp	Arg	FALSE	NA	2	0	0	0	0	1	0	0	0	0	0	0	0	0	0	0	0	0	0	0	0	0	0	0	0	0	0	0	0	1	0	0	0	0	0	0	0	0	0	0	0	0	0	0	0	0	0	0	0	0	0	0	0	0	0	0	0	0	0	0	0	0	0	0	0	0	49.47	FALSE	FALSE	FALSE	250	0.012
TAX1BP3p.Thr51Met	TAX1BP3	0.01224803990446371	0.01039717196922437	0	0.034747096650967	NA	NA	NA	NA	NA	NA	0.01477669288141755	0.009597850081581726	Met	Thr	FALSE	NA	2	0	0	0	0	1	0	0	0	0	0	0	0	0	0	0	0	0	0	0	0	0	0	0	0	0	0	0	0	1	0	0	0	0	0	0	0	0	0	0	0	0	0	0	0	0	0	0	0	0	0	0	0	0	0	0	0	0	0	0	0	0	0	0	0	0	50.22	FALSE	FALSE	FALSE	250	0.012
TEKT5p.Ala179Val	TEKT5	0.01224803990446371	0.01039717196922437	0	0.036744119713391	NA	NA	NA	NA	NA	NA	0.01477669288141755	0.009597850081581726	Val	Ala	FALSE	NA	2	0	0	0	0	1	0	0	0	0	0	0	0	0	0	0	0	0	0	0	0	0	0	0	0	0	0	0	0	1	0	0	0	0	0	0	0	0	0	0	0	0	0	0	0	0	0	0	0	0	0	0	0	0	0	0	0	0	0	0	0	0	0	0	0	0	50.09	FALSE	FALSE	FALSE	250	0.012
TGM4p.Ser476Leu	TGM4	0.01224803990446371	0.01039717196922437	0	0.034747096650967	NA	NA	NA	NA	NA	NA	0.01477669288141755	0.009597850081581726	Leu	Ser	FALSE	NA	2	0	0	0	0	1	0	0	0	0	0	0	0	0	0	0	0	0	0	0	0	0	0	0	0	0	0	0	0	1	0	0	0	0	0	0	0	0	0	0	0	0	0	0	0	0	0	0	0	0	0	0	0	0	0	0	0	0	0	0	0	0	0	0	0	0	49.7	FALSE	FALSE	FALSE	250	0.012
THEGp.Ala308Thr	THEG	0.01224803990446371	0.01039717196922437	0	0.034747096650967	NA	NA	NA	NA	NA	NA	0.01477669288141755	0.009597850081581726	Thr	Ala	TRUE	NA	2	0	0	0	0	1	0	0	0	0	0	0	0	0	0	0	0	0	0	0	0	0	0	0	0	0	0	0	0	1	0	0	0	0	0	0	0	0	0	0	0	0	0	0	0	0	0	0	0	0	0	0	0	0	0	0	0	0	0	0	0	0	0	0	0	0	50.52	FALSE	FALSE	FALSE	250	0.012
TLL2p.Val324Ile	TLL2	0.01224803990446371	0.01039717196922437	0	0.036744119713391	NA	NA	NA	NA	NA	NA	0.01477669288141755	0.009597850081581726	Ile	Val	FALSE	NA	2	0	0	0	0	1	0	0	0	0	0	0	0	0	0	0	0	0	0	0	0	0	0	0	0	0	0	0	0	1	0	0	0	0	0	0	0	0	0	0	0	0	0	0	0	0	0	0	0	0	0	0	0	0	0	0	0	0	0	0	0	0	0	0	0	0	50.47	FALSE	FALSE	FALSE	250	0.012
TRERF1p.Arg532Trp	TRERF1	0.01224803990446371	0.01039717196922437	0	0.036744119713391	NA	NA	NA	NA	NA	NA	0.01477669288141755	0.009597850081581726	Trp	Arg	FALSE	NA	2	0	0	0	0	1	0	0	0	0	0	0	0	0	0	0	0	0	0	0	0	0	0	0	0	0	0	0	0	1	0	0	0	0	0	0	0	0	0	0	0	0	0	0	0	0	0	0	0	0	0	0	0	0	0	0	0	0	0	0	0	0	0	0	0	0	51.15	FALSE	FALSE	FALSE	250	0.012
TSHRp.Gly223Ter	TSHR	0.01224803990446371	0.01039717196922437	0	0.034747096650967	NA	NA	NA	NA	NA	NA	0.01477669288141755	0.009597850081581726	Ter	Gly	FALSE	2	2	0	0	0	0	1	0	0	0	0	0	0	0	0	0	0	0	0	0	0	0	0	0	0	0	0	0	0	0	1	0	0	0	0	0	0	0	0	0	0	0	0	0	0	0	0	0	0	0	0	0	0	0	0	0	0	0	0	0	0	0	0	0	0	0	0	50.1	FALSE	FALSE	FALSE	250	0.012
TTC18p.Arg770Trp	TTC18	0.01224803990446371	0.01039717196922437	0	0.034747096650967	NA	NA	NA	NA	NA	NA	0.01477669288141755	0.009597850081581726	Trp	Arg	FALSE	NA	2	0	0	0	0	1	0	0	0	0	0	0	0	0	0	0	0	0	0	0	0	0	0	0	0	0	0	0	0	1	0	0	0	0	0	0	0	0	0	0	0	0	0	0	0	0	0	0	0	0	0	0	0	0	0	0	0	0	0	0	0	0	0	0	0	0	51.35	FALSE	FALSE	FALSE	250	0.012
TTC30Ap.Ala347Val	TTC30A	0.01224803990446371	0.01039717196922437	0	0.034747096650967	NA	NA	NA	NA	NA	NA	0.01477669288141755	0.009597850081581726	Val	Ala	FALSE	NA	2	0	0	0	0	1	0	0	0	0	0	0	0	0	0	0	0	0	0	0	0	0	0	0	0	0	0	0	0	1	0	0	0	0	0	0	0	0	0	0	0	0	0	0	0	0	0	0	0	0	0	0	0	0	0	0	0	0	0	0	0	0	0	0	0	0	50.26	FALSE	FALSE	FALSE	250	0.012
UGT2B17p.Ala480Thr	UGT2B17	0.01224803990446371	0.01039717196922437	0	0.034747096650967	NA	NA	NA	NA	NA	NA	0.01477669288141755	0.009597850081581726	Thr	Ala	TRUE	NA	2	0	0	0	0	1	0	0	0	0	0	0	0	0	0	0	0	0	0	0	0	0	0	0	0	0	0	0	0	1	0	0	0	0	0	0	0	0	0	0	0	0	0	0	0	0	0	0	0	0	0	0	0	0	0	0	0	0	0	0	0	0	0	0	0	0	50.34	FALSE	FALSE	FALSE	250	0.012
USE1p.Thr141Ile	USE1	0.01224803990446371	0.01039717196922437	0	0.034747096650967	NA	NA	NA	NA	NA	NA	0.01477669288141755	0.009597850081581726	Ile	Thr	FALSE	NA	2	0	0	0	0	1	0	0	0	0	0	0	0	0	0	0	0	0	0	0	0	0	0	0	0	0	0	0	0	1	0	0	0	0	0	0	0	0	0	0	0	0	0	0	0	0	0	0	0	0	0	0	0	0	0	0	0	0	0	0	0	0	0	0	0	0	50.56	FALSE	FALSE	FALSE	250	0.012
VILLp.Ser504Ter	VILL	0.01224803990446371	0.01039717196922437	0	0.034747096650967	NA	NA	NA	NA	NA	NA	0.01477669288141755	0.009597850081581726	Ter	Ser	FALSE	NA	2	0	0	0	0	1	0	0	0	0	0	0	0	0	0	0	0	0	0	0	0	0	0	0	0	0	0	0	0	1	0	0	0	0	0	0	0	0	0	0	0	0	0	0	0	0	0	0	0	0	0	0	0	0	0	0	0	0	0	0	0	0	0	0	0	0	50.1	FALSE	FALSE	FALSE	250	0.012
WBSCR17p.Arg230His	WBSCR17	0.01224803990446371	0.01039717196922437	0	0.036744119713391	NA	NA	NA	NA	NA	NA	0.01477669288141755	0.009597850081581726	His	Arg	TRUE	NA	2	0	0	0	0	1	0	0	0	0	0	0	0	0	0	0	0	0	0	0	0	0	0	0	0	0	0	0	0	1	0	0	0	0	0	0	0	0	0	0	0	0	0	0	0	0	0	0	0	0	0	0	0	0	0	0	0	0	0	0	0	0	0	0	0	0	49.56	FALSE	FALSE	FALSE	250	0.012
WDFY3p.Arg945His	WDFY3	0.01224803990446371	0.01039717196922437	0	0.036744119713391	NA	NA	NA	NA	NA	NA	0.01477669288141755	0.009597850081581726	His	Arg	TRUE	NA	2	0	0	0	0	1	0	0	0	0	0	0	0	0	0	0	0	0	0	0	0	0	0	0	0	0	0	0	0	1	0	0	0	0	0	0	0	0	0	0	0	0	0	0	0	0	0	0	0	0	0	0	0	0	0	0	0	0	0	0	0	0	0	0	0	0	49.85	FALSE	FALSE	FALSE	250	0.012
WDR24p.Ala180Thr	WDR24	0.01224803990446371	0.01039717196922437	0	0.036744119713391	NA	NA	NA	NA	NA	NA	0.01477669288141755	0.009597850081581726	Thr	Ala	TRUE	NA	2	0	0	0	0	1	0	0	0	0	0	0	0	0	0	0	0	0	0	0	0	0	0	0	0	0	0	0	0	1	0	0	0	0	0	0	0	0	0	0	0	0	0	0	0	0	0	0	0	0	0	0	0	0	0	0	0	0	0	0	0	0	0	0	0	0	50.3	FALSE	FALSE	FALSE	250	0.012
WDR46p.Arg273Cys	WDR46	0.01224803990446371	0.01039717196922437	0	0.034747096650967	NA	NA	NA	NA	NA	NA	0.01477669288141755	0.009597850081581726	Cys	Arg	TRUE	NA	2	0	0	0	0	1	0	0	0	0	0	0	0	0	0	0	0	0	0	0	0	0	0	0	0	0	0	0	0	1	0	0	0	0	0	0	0	0	0	0	0	0	0	0	0	0	0	0	0	0	0	0	0	0	0	0	0	0	0	0	0	0	0	0	0	0	50.17	FALSE	FALSE	FALSE	250	0.012
WNK3p.Ser1393Ter	WNK3	0.01224803990446371	0.01039717196922437	0	0.034747096650967	NA	NA	NA	NA	NA	NA	0.01477669288141755	0.009597850081581726	Ter	Ser	FALSE	NA	2	0	0	0	0	1	0	0	0	0	0	0	0	0	0	0	0	0	0	0	0	0	0	0	0	0	0	0	0	1	0	0	0	0	0	0	0	0	0	0	0	0	0	0	0	0	0	0	0	0	0	0	0	0	0	0	0	0	0	0	0	0	0	0	0	0	50.6	FALSE	FALSE	FALSE	250	0.012
XIRP1p.Arg1495Trp	XIRP1	0.01224803990446371	0.01039717196922437	0	0.034747096650967	NA	NA	NA	NA	NA	NA	0.01477669288141755	0.009597850081581726	Trp	Arg	FALSE	NA	2	0	0	0	0	1	0	0	0	0	0	0	0	0	0	0	0	0	0	0	0	0	0	0	0	0	0	0	0	1	0	0	0	0	0	0	0	0	0	0	0	0	0	0	0	0	0	0	0	0	0	0	0	0	0	0	0	0	0	0	0	0	0	0	0	0	50.46	FALSE	FALSE	FALSE	250	0.012
ZBED4p.Arg844Trp	ZBED4	0.01224803990446371	0.01039717196922437	0	0.034747096650967	NA	NA	NA	NA	NA	NA	0.01477669288141755	0.009597850081581726	Trp	Arg	FALSE	NA	2	0	0	0	0	1	0	0	0	0	0	0	0	0	0	0	0	0	0	0	0	0	0	0	0	0	0	0	0	1	0	0	0	0	0	0	0	0	0	0	0	0	0	0	0	0	0	0	0	0	0	0	0	0	0	0	0	0	0	0	0	0	0	0	0	0	49.82	FALSE	FALSE	FALSE	250	0.012
ZNF215p.Arg204His	ZNF215	0.01224803990446371	0.01039717196922437	0	0.034747096650967	NA	NA	NA	NA	NA	NA	0.01477669288141755	0.009597850081581726	His	Arg	TRUE	NA	2	0	0	0	0	1	0	0	0	0	0	0	0	0	0	0	0	0	0	0	0	0	0	0	0	0	0	0	0	1	0	0	0	0	0	0	0	0	0	0	0	0	0	0	0	0	0	0	0	0	0	0	0	0	0	0	0	0	0	0	0	0	0	0	0	0	50.120000000000005	FALSE	FALSE	FALSE	250	0.012
ZNF263p.Arg325Ter	ZNF263	0.01224803990446371	0.01039717196922437	0	0.034747096650967	NA	NA	NA	NA	NA	NA	0.01477669288141755	0.009597850081581726	Ter	Arg	FALSE	NA	2	0	0	0	0	1	0	0	0	0	0	0	0	0	0	0	0	0	0	0	0	0	0	0	0	0	0	0	0	1	0	0	0	0	0	0	0	0	0	0	0	0	0	0	0	0	0	0	0	0	0	0	0	0	0	0	0	0	0	0	0	0	0	0	0	0	50.57	FALSE	FALSE	FALSE	250	0.012
ZNF98p.Arg76Ile	ZNF98	0.01224803990446371	0.01039717196922437	0	0.034747096650967	NA	NA	NA	NA	NA	NA	0.01477669288141755	0.009597850081581726	Ile	Arg	FALSE	NA	2	0	0	0	0	1	0	0	0	0	0	0	0	0	0	0	0	0	0	0	0	0	0	0	0	0	0	0	0	1	0	0	0	0	0	0	0	0	0	0	0	0	0	0	0	0	0	0	0	0	0	0	0	0	0	0	0	0	0	0	0	0	0	0	0	0	50.73	FALSE	FALSE	FALSE	250	0.012
UBE2D2p.Arg90Ter	UBE2D2	0.01224627726998725	0.01559575795383655	0	0.031678074351547	0.134956638958021	0.11627906976744186	NA	NA	NA	NA	NA	NA	Ter	Arg	FALSE	NA	3	0	0	0	0	0	0	0	0	0	0	1	0	0	0	0	0	0	0	0	0	0	0	0	1	0	0	0	0	0	0	0	0	0	0	1	0	0	0	0	0	0	0	0	0	0	0	0	0	0	0	0	0	0	0	0	0	0	0	0	0	0	0	0	0	0	69.18	FALSE	FALSE	FALSE	250	0.012
KBTBD13p.Arg313Trp	KBTBD13	0.01224259617198774	0.01039717196922437	0	0.034736209186015	NA	NA	NA	NA	NA	NA	0.01477669288141755	0.009597850081581726	Trp	Arg	FALSE	NA	2	0	0	0	0	1	0	0	0	0	0	0	0	0	0	0	0	0	0	0	0	0	0	0	0	0	0	0	0	0	0	0	0	0	0	0	0	0	0	1	0	0	0	0	0	0	0	0	0	0	0	0	0	0	0	0	0	0	0	0	0	0	0	0	0	0	50.05	FALSE	FALSE	FALSE	250	0.012
ACER1p.Tyr75Cys	ACER1	0.01223340132120903	0.01559575795383655	0	0.033218844152694	NA	NA	NA	NA	NA	NA	0.012615941567122936	0.009597850081581726	Cys	Tyr	TRUE	NA	3	0	0	1	0	0	0	0	0	0	0	0	0	0	0	0	0	0	0	2	0	0	0	0	0	0	0	0	0	0	0	0	0	0	0	0	0	0	0	0	0	0	0	0	0	0	0	0	0	0	0	0	0	0	0	0	0	0	0	0	0	0	0	0	0	0	68.57000000000001	FALSE	FALSE	FALSE	250	0.012
ADAMTS18p.Arg664Cys	ADAMTS18	0.01223340132120903	0.01559575795383655	0	0.033218844152694	NA	NA	NA	NA	NA	NA	0.012615941567122936	0.009597850081581726	Cys	Arg	TRUE	NA	3	0	0	1	0	0	0	0	0	0	0	0	0	0	0	0	0	0	0	2	0	0	0	0	0	0	0	0	0	0	0	0	0	0	0	0	0	0	0	0	0	0	0	0	0	0	0	0	0	0	0	0	0	0	0	0	0	0	0	0	0	0	0	0	0	0	68.94	FALSE	FALSE	FALSE	250	0.012
AP2A2p.Val382Met	AP2A2	0.01223340132120903	0.01559575795383655	0	0.033218844152694	NA	NA	NA	NA	NA	NA	0.012615941567122936	0.009597850081581726	Met	Val	FALSE	NA	3	0	0	1	0	0	0	0	0	0	0	0	0	0	0	0	0	0	0	2	0	0	0	0	0	0	0	0	0	0	0	0	0	0	0	0	0	0	0	0	0	0	0	0	0	0	0	0	0	0	0	0	0	0	0	0	0	0	0	0	0	0	0	0	0	0	67.75	FALSE	FALSE	FALSE	250	0.012
CYP2A7p.Arg381Gln	CYP2A7	0.01223340132120903	0.01559575795383655	0	0.033218844152694	NA	NA	NA	NA	NA	NA	0.012615941567122936	0.009597850081581726	Gln	Arg	FALSE	NA	3	0	0	1	0	0	0	0	0	0	0	0	0	0	0	0	0	0	0	2	0	0	0	0	0	0	0	0	0	0	0	0	0	0	0	0	0	0	0	0	0	0	0	0	0	0	0	0	0	0	0	0	0	0	0	0	0	0	0	0	0	0	0	0	0	0	68.36	FALSE	FALSE	FALSE	250	0.012
DLEC1p.Val944Ile	DLEC1	0.01223340132120903	0.01559575795383655	0	0.033218844152694	NA	NA	NA	NA	NA	NA	0.012615941567122936	0.009597850081581726	Ile	Val	FALSE	NA	3	0	0	1	0	0	0	0	0	0	0	0	0	0	0	0	0	0	0	2	0	0	0	0	0	0	0	0	0	0	0	0	0	0	0	0	0	0	0	0	0	0	0	0	0	0	0	0	0	0	0	0	0	0	0	0	0	0	0	0	0	0	0	0	0	0	68.43	FALSE	FALSE	FALSE	250	0.012
DSG3p.Ala527Thr	DSG3	0.01223340132120903	0.01559575795383655	0	0.033218844152694	NA	NA	NA	NA	NA	NA	0.012615941567122936	0.009597850081581726	Thr	Ala	TRUE	NA	3	0	0	1	0	0	0	0	0	0	0	0	0	0	0	0	0	0	0	2	0	0	0	0	0	0	0	0	0	0	0	0	0	0	0	0	0	0	0	0	0	0	0	0	0	0	0	0	0	0	0	0	0	0	0	0	0	0	0	0	0	0	0	0	0	0	67.6	FALSE	FALSE	FALSE	250	0.012
GRM1p.Ala184Thr	GRM1	0.01223340132120903	0.01559575795383655	0	0.033218844152694	NA	NA	NA	NA	NA	NA	0.012615941567122936	0.009597850081581726	Thr	Ala	TRUE	NA	3	0	0	1	0	0	0	0	0	0	0	0	0	0	0	0	0	0	0	2	0	0	0	0	0	0	0	0	0	0	0	0	0	0	0	0	0	0	0	0	0	0	0	0	0	0	0	0	0	0	0	0	0	0	0	0	0	0	0	0	0	0	0	0	0	0	68.31	FALSE	FALSE	FALSE	250	0.012
KIAA1217p.Arg1188Trp	KIAA1217	0.01223340132120903	0.01559575795383655	0	0.033218844152694	NA	NA	NA	NA	NA	NA	0.012615941567122936	0.009597850081581726	Trp	Arg	FALSE	NA	3	0	0	1	0	0	0	0	0	0	0	0	0	0	0	0	0	0	0	2	0	0	0	0	0	0	0	0	0	0	0	0	0	0	0	0	0	0	0	0	0	0	0	0	0	0	0	0	0	0	0	0	0	0	0	0	0	0	0	0	0	0	0	0	0	0	68.16	FALSE	FALSE	FALSE	250	0.012
KIF5Cp.Val484Leu	KIF5C	0.01223340132120903	0.01559575795383655	0	0.033218844152694	NA	NA	NA	NA	NA	NA	0.012615941567122936	0.009597850081581726	Leu	Val	FALSE	NA	3	0	0	1	0	0	0	0	0	0	0	0	0	0	0	0	0	0	0	2	0	0	0	0	0	0	0	0	0	0	0	0	0	0	0	0	0	0	0	0	0	0	0	0	0	0	0	0	0	0	0	0	0	0	0	0	0	0	0	0	0	0	0	0	0	0	68.28	FALSE	FALSE	FALSE	250	0.012
LRP6p.Arg360Cys	LRP6	0.01223340132120903	0.01559575795383655	0	0.033218844152694	NA	NA	NA	NA	NA	NA	0.012615941567122936	0.009597850081581726	Cys	Arg	TRUE	NA	3	0	0	1	0	0	0	0	0	0	0	0	0	0	0	0	0	0	0	2	0	0	0	0	0	0	0	0	0	0	0	0	0	0	0	0	0	0	0	0	0	0	0	0	0	0	0	0	0	0	0	0	0	0	0	0	0	0	0	0	0	0	0	0	0	0	69.18	FALSE	TRUE	FALSE	250	0.012
PCSK5p.Arg215His	PCSK5	0.01223340132120903	0.01559575795383655	0	0.033218844152694	NA	NA	NA	NA	NA	NA	0.012615941567122936	0.009597850081581726	His	Arg	TRUE	NA	3	0	0	1	0	0	0	0	0	0	0	0	0	0	0	0	0	0	0	2	0	0	0	0	0	0	0	0	0	0	0	0	0	0	0	0	0	0	0	0	0	0	0	0	0	0	0	0	0	0	0	0	0	0	0	0	0	0	0	0	0	0	0	0	0	0	68.92	FALSE	FALSE	FALSE	250	0.012
RASL11Ap.Arg125Ter	RASL11A	0.01223340132120903	0.01559575795383655	0	0.031521681244864	NA	NA	NA	NA	NA	NA	0.012615941567122936	0.009597850081581726	Ter	Arg	FALSE	NA	3	0	0	1	0	0	0	0	0	0	0	0	0	0	0	0	0	0	0	2	0	0	0	0	0	0	0	0	0	0	0	0	0	0	0	0	0	0	0	0	0	0	0	0	0	0	0	0	0	0	0	0	0	0	0	0	0	0	0	0	0	0	0	0	0	0	68.43	FALSE	FALSE	FALSE	250	0.012
SYT17p.Arg28Trp	SYT17	0.01223340132120903	0.01559575795383655	0	0.033218844152694	NA	NA	NA	NA	NA	NA	0.012615941567122936	0.009597850081581726	Trp	Arg	FALSE	NA	3	0	0	1	0	0	0	0	0	0	0	0	0	0	0	0	0	0	0	2	0	0	0	0	0	0	0	0	0	0	0	0	0	0	0	0	0	0	0	0	0	0	0	0	0	0	0	0	0	0	0	0	0	0	0	0	0	0	0	0	0	0	0	0	0	0	67.76	FALSE	FALSE	FALSE	250	0.012
TBC1D16p.Arg482Cys	TBC1D16	0.01223340132120903	0.01559575795383655	0	0.033218844152694	NA	NA	NA	NA	NA	NA	0.012615941567122936	0.009597850081581726	Cys	Arg	TRUE	NA	3	0	0	1	0	0	0	0	0	0	0	0	0	0	0	0	0	0	0	2	0	0	0	0	0	0	0	0	0	0	0	0	0	0	0	0	0	0	0	0	0	0	0	0	0	0	0	0	0	0	0	0	0	0	0	0	0	0	0	0	0	0	0	0	0	0	67.64	FALSE	FALSE	FALSE	250	0.012
ART5p.Arg166Cys	ART5	0.01221964886384788	0.01559575795383655	0	0.030645639917108	0.134956638958021	0.11627906976744186	0.0341218580764375	0.056980056980056974	NA	NA	0.0029225769918807924	0.009597850081581726	Cys	Arg	TRUE	NA	3	1	0	0	0	0	0	0	0	0	0	1	0	0	0	0	0	0	0	0	0	0	0	0	0	0	0	0	0	0	0	0	0	0	0	0	0	0	0	0	1	0	0	0	0	0	0	0	0	0	0	0	0	0	0	0	0	0	0	0	0	0	0	0	0	0	70.23	FALSE	FALSE	FALSE	250	0.012
OR8S1p.Glu294Lys	OR8S1	0.01221964886384788	0.01559575795383655	0	0.030769554961349	0.134956638958021	0.11627906976744186	0.0341218580764375	0.056980056980056974	NA	NA	0.0029225769918807924	0.009597850081581726	Lys	Glu	TRUE	NA	3	1	0	0	0	0	0	0	0	0	0	1	0	0	0	0	0	0	0	0	0	0	0	0	0	0	0	0	0	0	0	0	0	0	0	0	0	0	0	0	1	0	0	0	0	0	0	0	0	0	0	0	0	0	0	0	0	0	0	0	0	0	0	0	0	0	70.18	FALSE	FALSE	FALSE	250	0.012
SYCP2Lp.Ser394Leu	SYCP2L	0.01221964886384788	0.01559575795383655	0	0.030645639917108	0.134956638958021	0.11627906976744186	0.0341218580764375	0.056980056980056974	NA	NA	0.0029225769918807924	0.009597850081581726	Leu	Ser	FALSE	NA	3	1	0	0	0	0	0	0	0	0	0	1	0	0	0	0	0	0	0	0	0	0	0	0	0	0	0	0	0	0	0	0	0	0	0	0	0	0	0	0	1	0	0	0	0	0	0	0	0	0	0	0	0	0	0	0	0	0	0	0	0	0	0	0	0	0	70.06	FALSE	FALSE	FALSE	250	0.012
MAP4K3p.Ala410Thr	MAP4K3	0.01221404444381778	0.02079434393844874	0.00187723985797351	0.027346055557626	NA	NA	NA	NA	NA	NA	0.01167086416035245	0.01919570016316345	Thr	Ala	TRUE	NA	4	0	0	0	0	0	0	0	1	0	0	0	0	0	0	0	1	0	0	0	0	1	0	0	0	0	0	0	0	0	0	0	0	0	0	0	0	0	0	0	0	0	0	0	0	0	0	0	0	0	0	1	0	0	0	0	0	0	0	0	0	0	0	0	0	0	89.33	FALSE	FALSE	FALSE	249	0.012
STAB1p.Arg1754Gln	STAB1	0.01221147851243289	0.01559575795383655	0	0.02873817398583199	NA	NA	NA	NA	NA	NA	0.007988895752604152	0.009597850081581726	Gln	Arg	FALSE	NA	3	0	0	0	0	0	0	0	1	0	0	0	0	0	0	0	0	0	0	1	0	0	0	0	0	0	0	0	0	0	0	0	0	0	0	1	0	0	0	0	0	0	0	0	0	0	0	0	0	0	0	0	0	0	0	0	0	0	0	0	0	0	0	0	0	0	69.05	FALSE	FALSE	FALSE	249	0.012
ASTN1p.Arg466Trp	ASTN1	0.01220527851762672	0.01559575795383655	0	0.028478983207795	NA	NA	NA	NA	NA	NA	0.017593732891696055	0.028793550244745177	Trp	Arg	FALSE	NA	3	0	0	0	0	0	0	0	0	0	0	0	0	3	0	0	0	0	0	0	0	0	0	0	0	0	0	0	0	0	0	0	0	0	0	0	0	0	0	0	0	0	0	0	0	0	0	0	0	0	0	0	0	0	0	0	0	0	0	0	0	0	0	0	0	0	64.63	FALSE	FALSE	FALSE	249	0.012
BCLAF1p.Asn629Ser	BCLAF1	0.01220527851762672	0.01559575795383655	0	0.028478983207795	NA	NA	NA	NA	NA	NA	0.017593732891696055	0.028793550244745177	Ser	Asn	TRUE	2	3	0	0	0	0	0	0	0	0	0	0	0	0	3	0	0	0	0	0	0	0	0	0	0	0	0	0	0	0	0	0	0	0	0	0	0	0	0	0	0	0	0	0	0	0	0	0	0	0	0	0	0	0	0	0	0	0	0	0	0	0	0	0	0	0	0	64.61	FALSE	FALSE	FALSE	249	0.012
C5ORF60p.Asp22His	C5ORF60	0.01220527851762672	0.01559575795383655	0	0.028478983207795	NA	NA	NA	NA	NA	NA	0.017593732891696055	0.028793550244745177	His	Asp	TRUE	NA	3	0	0	0	0	0	0	0	0	0	0	0	0	3	0	0	0	0	0	0	0	0	0	0	0	0	0	0	0	0	0	0	0	0	0	0	0	0	0	0	0	0	0	0	0	0	0	0	0	0	0	0	0	0	0	0	0	0	0	0	0	0	0	0	0	0	64.8	FALSE	FALSE	FALSE	249	0.012
FAM154Bp.Ser8Gly	FAM154B	0.01220527851762672	0.01559575795383655	0	0.028478983207795	NA	NA	NA	NA	NA	NA	0.017593732891696055	0.028793550244745177	Gly	Ser	FALSE	NA	3	0	0	0	0	0	0	0	0	0	0	0	0	3	0	0	0	0	0	0	0	0	0	0	0	0	0	0	0	0	0	0	0	0	0	0	0	0	0	0	0	0	0	0	0	0	0	0	0	0	0	0	0	0	0	0	0	0	0	0	0	0	0	0	0	0	64.43	FALSE	FALSE	FALSE	249	0.012
FRG1Bp.Pro72Gln	FRG1B	0.01220527851762672	0.01559575795383655	0	0.028478983207795	NA	NA	NA	NA	NA	NA	0.017593732891696055	0.028793550244745177	Gln	Pro	FALSE	NA	3	0	0	0	0	0	0	0	0	0	0	0	0	3	0	0	0	0	0	0	0	0	0	0	0	0	0	0	0	0	0	0	0	0	0	0	0	0	0	0	0	0	0	0	0	0	0	0	0	0	0	0	0	0	0	0	0	0	0	0	0	0	0	0	0	0	65.28	FALSE	FALSE	FALSE	249	0.012
GCNT7p.Asp230Glu	GCNT7	0.01220527851762672	0.01559575795383655	0	0.028478983207795	NA	NA	NA	NA	NA	NA	0.017593732891696055	0.028793550244745177	Glu	Asp	FALSE	NA	3	0	0	0	0	0	0	0	0	0	0	0	0	3	0	0	0	0	0	0	0	0	0	0	0	0	0	0	0	0	0	0	0	0	0	0	0	0	0	0	0	0	0	0	0	0	0	0	0	0	0	0	0	0	0	0	0	0	0	0	0	0	0	0	0	0	64.73	FALSE	FALSE	FALSE	249	0.012
IRX5p.Glu203Gly	IRX5	0.01220527851762672	0.01559575795383655	0	0.028478983207795	NA	NA	NA	NA	NA	NA	0.017593732891696055	0.028793550244745177	Gly	Glu	FALSE	NA	3	0	0	0	0	0	0	0	0	0	0	0	0	3	0	0	0	0	0	0	0	0	0	0	0	0	0	0	0	0	0	0	0	0	0	0	0	0	0	0	0	0	0	0	0	0	0	0	0	0	0	0	0	0	0	0	0	0	0	0	0	0	0	0	0	0	64.78	FALSE	FALSE	FALSE	249	0.012
PCMTD1p.Gly292Asp	PCMTD1	0.01220527851762672	0.01559575795383655	0	0.028478983207795	NA	NA	NA	NA	NA	NA	0.017593732891696055	0.028793550244745177	Asp	Gly	FALSE	NA	3	0	0	0	0	0	0	0	0	0	0	0	0	3	0	0	0	0	0	0	0	0	0	0	0	0	0	0	0	0	0	0	0	0	0	0	0	0	0	0	0	0	0	0	0	0	0	0	0	0	0	0	0	0	0	0	0	0	0	0	0	0	0	0	0	0	64.56	FALSE	FALSE	FALSE	249	0.012
PCMTD1p.Val281Ile	PCMTD1	0.01220527851762672	0.01559575795383655	0	0.028478983207795	NA	NA	NA	NA	NA	NA	0.017593732891696055	0.028793550244745177	Ile	Val	FALSE	NA	3	0	0	0	0	0	0	0	0	0	0	0	0	3	0	0	0	0	0	0	0	0	0	0	0	0	0	0	0	0	0	0	0	0	0	0	0	0	0	0	0	0	0	0	0	0	0	0	0	0	0	0	0	0	0	0	0	0	0	0	0	0	0	0	0	0	65.13	FALSE	FALSE	FALSE	249	0.012
PDLIM3p.Arg147Cys	PDLIM3	0.01220527851762672	0.01559575795383655	0	0.028478983207795	NA	NA	NA	NA	NA	NA	0.017593732891696055	0.028793550244745177	Cys	Arg	TRUE	NA	3	0	0	0	0	0	0	0	0	0	0	0	0	3	0	0	0	0	0	0	0	0	0	0	0	0	0	0	0	0	0	0	0	0	0	0	0	0	0	0	0	0	0	0	0	0	0	0	0	0	0	0	0	0	0	0	0	0	0	0	0	0	0	0	0	0	64.57000000000001	FALSE	FALSE	FALSE	249	0.012
PTCRAp.Val106Ile	PTCRA	0.01220527851762672	0.01559575795383655	0	0.028478983207795	NA	NA	NA	NA	NA	NA	0.017593732891696055	0.028793550244745177	Ile	Val	FALSE	NA	3	0	0	0	0	0	0	0	0	0	0	0	0	3	0	0	0	0	0	0	0	0	0	0	0	0	0	0	0	0	0	0	0	0	0	0	0	0	0	0	0	0	0	0	0	0	0	0	0	0	0	0	0	0	0	0	0	0	0	0	0	0	0	0	0	0	64.33	FALSE	FALSE	FALSE	249	0.012
SMAD4p.Gln366Ter	SMAD4	0.01220527851762672	0.01559575795383655	0	0.028478983207795	NA	NA	NA	NA	NA	NA	0.017593732891696055	0.028793550244745177	Ter	Gln	FALSE	1	3	0	0	0	0	0	0	0	0	0	0	0	0	3	0	0	0	0	0	0	0	0	0	0	0	0	0	0	0	0	0	0	0	0	0	0	0	0	0	0	0	0	0	0	0	0	0	0	0	0	0	0	0	0	0	0	0	0	0	0	0	0	0	0	0	0	64.14	FALSE	FALSE	FALSE	249	0.012
TGFBR2p.Arg495Ter	TGFBR2	0.01220527851762672	0.01559575795383655	0	0.028478983207795	NA	NA	NA	NA	NA	NA	0.017593732891696055	0.028793550244745177	Ter	Arg	FALSE	1	3	0	0	0	0	0	0	0	0	0	0	0	0	3	0	0	0	0	0	0	0	0	0	0	0	0	0	0	0	0	0	0	0	0	0	0	0	0	0	0	0	0	0	0	0	0	0	0	0	0	0	0	0	0	0	0	0	0	0	0	0	0	0	0	0	0	64.61	FALSE	FALSE	FALSE	249	0.012
ALOX15p.Gly113Ser	ALOX15	0.01219958318731599	0.01559575795383655	0	0.034158025698346	0.04584106618503872	0.23255813953488372	NA	NA	NA	NA	0.014067254919346498	0.009597850081581726	Ser	Gly	TRUE	NA	3	0	0	0	0	0	0	0	0	1	0	0	0	0	0	0	0	0	0	0	0	0	0	0	0	2	0	0	0	0	0	0	0	0	0	0	0	0	0	0	0	0	0	0	0	0	0	0	0	0	0	0	0	0	0	0	0	0	0	0	0	0	0	0	0	0	72.03	FALSE	FALSE	FALSE	249	0.012
CBFA2T3p.Thr71Met	CBFA2T3	0.01219890049688816	0.01559575795383655	0	0.029601445625347	NA	NA	0.05253690155982787	0.056980056980056974	NA	NA	0.010911472744484944	0.01919570016316345	Met	Thr	FALSE	1	3	1	0	0	0	0	0	0	1	0	0	0	0	0	0	1	0	0	0	0	0	0	0	0	0	0	0	0	0	0	0	0	0	0	0	0	0	0	0	0	0	0	0	0	0	0	0	0	0	0	0	0	0	0	0	0	0	0	0	0	0	0	0	0	0	0	68.66	FALSE	FALSE	FALSE	249	0.012
CCL4p.Ala33Thr	CCL4	0.01219890049688816	0.01559575795383655	0	0.029027099024618	NA	NA	0.05253690155982787	0.056980056980056974	NA	NA	0.010911472744484944	0.01919570016316345	Thr	Ala	TRUE	NA	3	1	0	0	0	0	0	0	1	0	0	0	0	0	0	1	0	0	0	0	0	0	0	0	0	0	0	0	0	0	0	0	0	0	0	0	0	0	0	0	0	0	0	0	0	0	0	0	0	0	0	0	0	0	0	0	0	0	0	0	0	0	0	0	0	0	68.88	FALSE	FALSE	FALSE	249	0.012
GPR101p.Arg178His	GPR101	0.01219890049688816	0.01559575795383655	0	0.029027099024618	NA	NA	0.05253690155982787	0.056980056980056974	NA	NA	0.010911472744484944	0.01919570016316345	His	Arg	TRUE	NA	3	1	0	0	0	0	0	0	1	0	0	0	0	0	0	1	0	0	0	0	0	0	0	0	0	0	0	0	0	0	0	0	0	0	0	0	0	0	0	0	0	0	0	0	0	0	0	0	0	0	0	0	0	0	0	0	0	0	0	0	0	0	0	0	0	0	69.93	FALSE	FALSE	FALSE	249	0.012
NFE2L2p.Gly81Cys	NFE2L2	0.01219890049688816	0.01559575795383655	0	0.028825280749854	NA	NA	0.05253690155982787	0.056980056980056974	NA	NA	0.010911472744484944	0.01919570016316345	Cys	Gly	TRUE	1	3	1	0	0	0	0	0	0	1	0	0	0	0	0	0	1	0	0	0	0	0	0	0	0	0	0	0	0	0	0	0	0	0	0	0	0	0	0	0	0	0	0	0	0	0	0	0	0	0	0	0	0	0	0	0	0	0	0	0	0	0	0	0	0	0	0	68.71000000000001	FALSE	FALSE	FALSE	249	0.012
NOVA2p.Arg81Trp	NOVA2	0.01219890049688816	0.01559575795383655	0	0.029027099024618	NA	NA	0.05253690155982787	0.056980056980056974	NA	NA	0.010911472744484944	0.01919570016316345	Trp	Arg	FALSE	NA	3	1	0	0	0	0	0	0	1	0	0	0	0	0	0	1	0	0	0	0	0	0	0	0	0	0	0	0	0	0	0	0	0	0	0	0	0	0	0	0	0	0	0	0	0	0	0	0	0	0	0	0	0	0	0	0	0	0	0	0	0	0	0	0	0	0	68.43	FALSE	FALSE	FALSE	249	0.012
PCDHGA4p.Asp300Gly	PCDHGA4	0.01219890049688816	0.01559575795383655	0	0.028825280749854	NA	NA	0.05253690155982787	0.056980056980056974	NA	NA	0.010911472744484944	0.01919570016316345	Gly	Asp	FALSE	NA	3	1	0	0	0	0	0	0	1	0	0	0	0	0	0	1	0	0	0	0	0	0	0	0	0	0	0	0	0	0	0	0	0	0	0	0	0	0	0	0	0	0	0	0	0	0	0	0	0	0	0	0	0	0	0	0	0	0	0	0	0	0	0	0	0	0	69.15	FALSE	FALSE	FALSE	249	0.012
TGM6p.Arg33His	TGM6	0.01219890049688816	0.01559575795383655	0	0.029027099024618	NA	NA	0.05253690155982787	0.056980056980056974	NA	NA	0.010911472744484944	0.01919570016316345	His	Arg	TRUE	NA	3	1	0	0	0	0	0	0	1	0	0	0	0	0	0	1	0	0	0	0	0	0	0	0	0	0	0	0	0	0	0	0	0	0	0	0	0	0	0	0	0	0	0	0	0	0	0	0	0	0	0	0	0	0	0	0	0	0	0	0	0	0	0	0	0	0	68.93	FALSE	FALSE	FALSE	249	0.012
UNC13Ap.Gln1260Lys	UNC13A	0.01219890049688816	0.01559575795383655	0	0.028825280749854	NA	NA	0.05253690155982787	0.056980056980056974	NA	NA	0.010911472744484944	0.01919570016316345	Lys	Gln	TRUE	NA	3	1	0	0	0	0	0	0	1	0	0	0	0	0	0	1	0	0	0	0	0	0	0	0	0	0	0	0	0	0	0	0	0	0	0	0	0	0	0	0	0	0	0	0	0	0	0	0	0	0	0	0	0	0	0	0	0	0	0	0	0	0	0	0	0	0	69.19	FALSE	FALSE	FALSE	249	0.012
BLMHp.Arg236Ter	BLMH	0.01219034037709003	0.01039717196922437	0	0.03657102113127	NA	NA	NA	NA	NA	NA	4.7892989421181853e-4	0.009597850081581726	Ter	Arg	FALSE	NA	2	0	0	0	0	0	0	0	0	0	0	0	0	0	0	0	0	0	0	0	0	0	0	0	0	0	0	0	0	0	0	0	0	0	0	0	0	1	0	0	0	0	0	0	0	0	0	0	0	0	0	0	0	0	0	0	1	0	0	0	0	0	0	0	0	0	37.04	FALSE	FALSE	FALSE	249	0.012
RIOK1p.Arg220Trp	RIOK1	0.0121891962112144	0.01559575795383655	0	0.030739102308716	0.134956638958021	0.11627906976744186	0.0341218580764375	0.056980056980056974	NA	NA	NA	NA	Trp	Arg	FALSE	NA	3	0	0	0	0	0	0	0	0	0	0	1	0	0	0	0	0	0	0	0	0	0	0	0	0	0	0	0	0	1	0	0	0	0	0	0	0	0	0	0	1	0	0	0	0	0	0	0	0	0	0	0	0	0	0	0	0	0	0	0	0	0	0	0	0	0	69.11	FALSE	FALSE	FALSE	249	0.012
RTP2p.Phe196Leu	RTP2	0.01218898066656839	0.01559575795383655	0	0.028470527867732	NA	NA	NA	NA	NA	NA	0.01167086416035245	0.01919570016316345	Leu	Phe	FALSE	NA	3	0	0	0	0	0	0	0	1	0	0	0	0	0	0	0	1	0	0	0	0	0	0	0	0	0	0	0	0	0	0	0	0	0	0	0	0	0	0	0	0	0	0	0	0	0	0	0	0	0	0	0	0	0	0	0	0	0	0	0	0	1	0	0	0	0	70.62	FALSE	FALSE	FALSE	249	0.012
ABCA12p.Leu351Pro	ABCA12	0.01218759410121796	0.00519858598461218	0	0.036562782303653	NA	NA	NA	NA	NA	NA	NA	NA	Pro	Leu	FALSE	NA	1	0	0	0	0	0	0	1	0	0	0	0	0	0	0	0	0	0	0	0	0	0	0	0	0	0	0	0	0	0	0	0	0	0	0	0	0	0	0	0	0	0	0	0	0	0	0	0	0	0	0	0	0	0	0	0	0	0	0	0	0	0	0	0	0	0	36.72	FALSE	FALSE	FALSE	249	0.012
ABCA2p.Gln1461Pro	ABCA2	0.01218759410121796	0.00519858598461218	0	0.036562782303653	NA	NA	NA	NA	NA	NA	NA	NA	Pro	Gln	FALSE	NA	1	0	0	0	0	0	0	1	0	0	0	0	0	0	0	0	0	0	0	0	0	0	0	0	0	0	0	0	0	0	0	0	0	0	0	0	0	0	0	0	0	0	0	0	0	0	0	0	0	0	0	0	0	0	0	0	0	0	0	0	0	0	0	0	0	0	38.03	FALSE	FALSE	FALSE	249	0.012
ABCC11p.Leu1037Pro	ABCC11	0.01218759410121796	0.00519858598461218	0	0.036562782303653	NA	NA	NA	NA	NA	NA	NA	NA	Pro	Leu	FALSE	NA	1	0	0	0	0	0	0	1	0	0	0	0	0	0	0	0	0	0	0	0	0	0	0	0	0	0	0	0	0	0	0	0	0	0	0	0	0	0	0	0	0	0	0	0	0	0	0	0	0	0	0	0	0	0	0	0	0	0	0	0	0	0	0	0	0	0	37.18	FALSE	FALSE	FALSE	249	0.012
ABCC8p.Thr944Pro	ABCC8	0.01218759410121796	0.00519858598461218	0	0.036562782303653	NA	NA	NA	NA	NA	NA	NA	NA	Pro	Thr	FALSE	NA	1	0	0	0	0	0	0	1	0	0	0	0	0	0	0	0	0	0	0	0	0	0	0	0	0	0	0	0	0	0	0	0	0	0	0	0	0	0	0	0	0	0	0	0	0	0	0	0	0	0	0	0	0	0	0	0	0	0	0	0	0	0	0	0	0	0	37.04	FALSE	FALSE	FALSE	249	0.012
ABCD1p.Arg11Pro	ABCD1	0.01218759410121796	0.00519858598461218	0	0.036562782303653	NA	NA	NA	NA	NA	NA	NA	NA	Pro	Arg	FALSE	NA	1	0	0	0	0	0	0	1	0	0	0	0	0	0	0	0	0	0	0	0	0	0	0	0	0	0	0	0	0	0	0	0	0	0	0	0	0	0	0	0	0	0	0	0	0	0	0	0	0	0	0	0	0	0	0	0	0	0	0	0	0	0	0	0	0	0	37.12	FALSE	FALSE	FALSE	249	0.012
ACANp.Leu43Pro	ACAN	0.01218759410121796	0.00519858598461218	0	0.036562782303653	NA	NA	NA	NA	NA	NA	NA	NA	Pro	Leu	FALSE	NA	1	0	0	0	0	0	0	1	0	0	0	0	0	0	0	0	0	0	0	0	0	0	0	0	0	0	0	0	0	0	0	0	0	0	0	0	0	0	0	0	0	0	0	0	0	0	0	0	0	0	0	0	0	0	0	0	0	0	0	0	0	0	0	0	0	0	37.05	FALSE	FALSE	FALSE	249	0.012
ACBD3p.Arg224Pro	ACBD3	0.01218759410121796	0.00519858598461218	0	0.036562782303653	NA	NA	NA	NA	NA	NA	NA	NA	Pro	Arg	FALSE	NA	1	0	0	0	0	0	0	1	0	0	0	0	0	0	0	0	0	0	0	0	0	0	0	0	0	0	0	0	0	0	0	0	0	0	0	0	0	0	0	0	0	0	0	0	0	0	0	0	0	0	0	0	0	0	0	0	0	0	0	0	0	0	0	0	0	0	36.5	FALSE	FALSE	FALSE	249	0.012
ACTC1p.Ala176Pro	ACTC1	0.01218759410121796	0.00519858598461218	0	0.036562782303653	NA	NA	NA	NA	NA	NA	NA	NA	Pro	Ala	FALSE	NA	1	0	0	0	0	0	0	1	0	0	0	0	0	0	0	0	0	0	0	0	0	0	0	0	0	0	0	0	0	0	0	0	0	0	0	0	0	0	0	0	0	0	0	0	0	0	0	0	0	0	0	0	0	0	0	0	0	0	0	0	0	0	0	0	0	0	36.84	FALSE	FALSE	FALSE	249	0.012
ACTL8p.Thr19Pro	ACTL8	0.01218759410121796	0.00519858598461218	0	0.036562782303653	NA	NA	NA	NA	NA	NA	NA	NA	Pro	Thr	FALSE	NA	1	0	0	0	0	0	0	1	0	0	0	0	0	0	0	0	0	0	0	0	0	0	0	0	0	0	0	0	0	0	0	0	0	0	0	0	0	0	0	0	0	0	0	0	0	0	0	0	0	0	0	0	0	0	0	0	0	0	0	0	0	0	0	0	0	0	36.37	FALSE	FALSE	FALSE	249	0.012
ADAM10p.Gln366Pro	ADAM10	0.01218759410121796	0.00519858598461218	0	0.036562782303653	NA	NA	NA	NA	NA	NA	NA	NA	Pro	Gln	FALSE	NA	1	0	0	0	0	0	0	1	0	0	0	0	0	0	0	0	0	0	0	0	0	0	0	0	0	0	0	0	0	0	0	0	0	0	0	0	0	0	0	0	0	0	0	0	0	0	0	0	0	0	0	0	0	0	0	0	0	0	0	0	0	0	0	0	0	0	37.06	FALSE	FALSE	FALSE	249	0.012
ADAM19p.Leu13Pro	ADAM19	0.01218759410121796	0.00519858598461218	0	0.036562782303653	NA	NA	NA	NA	NA	NA	NA	NA	Pro	Leu	FALSE	NA	1	0	0	0	0	0	0	1	0	0	0	0	0	0	0	0	0	0	0	0	0	0	0	0	0	0	0	0	0	0	0	0	0	0	0	0	0	0	0	0	0	0	0	0	0	0	0	0	0	0	0	0	0	0	0	0	0	0	0	0	0	0	0	0	0	0	37.22	FALSE	FALSE	FALSE	249	0.012
ADAM23p.Arg378Pro	ADAM23	0.01218759410121796	0.00519858598461218	0	0.036562782303653	NA	NA	NA	NA	NA	NA	NA	NA	Pro	Arg	FALSE	NA	1	0	0	0	0	0	0	1	0	0	0	0	0	0	0	0	0	0	0	0	0	0	0	0	0	0	0	0	0	0	0	0	0	0	0	0	0	0	0	0	0	0	0	0	0	0	0	0	0	0	0	0	0	0	0	0	0	0	0	0	0	0	0	0	0	0	36.33	FALSE	FALSE	FALSE	249	0.012
ADAMTS16p.Gln1167Pro	ADAMTS16	0.01218759410121796	0.00519858598461218	0	0.036562782303653	NA	NA	NA	NA	NA	NA	NA	NA	Pro	Gln	FALSE	NA	1	0	0	0	0	0	0	1	0	0	0	0	0	0	0	0	0	0	0	0	0	0	0	0	0	0	0	0	0	0	0	0	0	0	0	0	0	0	0	0	0	0	0	0	0	0	0	0	0	0	0	0	0	0	0	0	0	0	0	0	0	0	0	0	0	0	36.57	FALSE	FALSE	FALSE	249	0.012
ADAMTS16p.Thr225Pro	ADAMTS16	0.01218759410121796	0.00519858598461218	0	0.036562782303653	NA	NA	NA	NA	NA	NA	NA	NA	Pro	Thr	FALSE	NA	1	0	0	0	0	0	0	1	0	0	0	0	0	0	0	0	0	0	0	0	0	0	0	0	0	0	0	0	0	0	0	0	0	0	0	0	0	0	0	0	0	0	0	0	0	0	0	0	0	0	0	0	0	0	0	0	0	0	0	0	0	0	0	0	0	0	37.33	FALSE	FALSE	FALSE	249	0.012
ADAMTS18p.Ser155Pro	ADAMTS18	0.01218759410121796	0.00519858598461218	0	0.036562782303653	NA	NA	NA	NA	NA	NA	NA	NA	Pro	Ser	FALSE	NA	1	0	0	0	0	0	0	1	0	0	0	0	0	0	0	0	0	0	0	0	0	0	0	0	0	0	0	0	0	0	0	0	0	0	0	0	0	0	0	0	0	0	0	0	0	0	0	0	0	0	0	0	0	0	0	0	0	0	0	0	0	0	0	0	0	0	36.22	FALSE	FALSE	FALSE	249	0.012
ADAMTS19p.Arg1177Pro	ADAMTS19	0.01218759410121796	0.00519858598461218	0	0.036562782303653	NA	NA	NA	NA	NA	NA	NA	NA	Pro	Arg	FALSE	NA	1	0	0	0	0	0	0	1	0	0	0	0	0	0	0	0	0	0	0	0	0	0	0	0	0	0	0	0	0	0	0	0	0	0	0	0	0	0	0	0	0	0	0	0	0	0	0	0	0	0	0	0	0	0	0	0	0	0	0	0	0	0	0	0	0	0	36.05	FALSE	FALSE	FALSE	249	0.012
ADAMTS19p.Arg1190Pro	ADAMTS19	0.01218759410121796	0.00519858598461218	0	0.036562782303653	NA	NA	NA	NA	NA	NA	NA	NA	Pro	Arg	FALSE	NA	1	0	0	0	0	0	0	1	0	0	0	0	0	0	0	0	0	0	0	0	0	0	0	0	0	0	0	0	0	0	0	0	0	0	0	0	0	0	0	0	0	0	0	0	0	0	0	0	0	0	0	0	0	0	0	0	0	0	0	0	0	0	0	0	0	0	36.24	FALSE	FALSE	FALSE	249	0.012
ADARp.Ser956Pro	ADAR	0.01218759410121796	0.00519858598461218	0	0.036562782303653	NA	NA	NA	NA	NA	NA	NA	NA	Pro	Ser	FALSE	NA	1	0	0	0	0	0	0	1	0	0	0	0	0	0	0	0	0	0	0	0	0	0	0	0	0	0	0	0	0	0	0	0	0	0	0	0	0	0	0	0	0	0	0	0	0	0	0	0	0	0	0	0	0	0	0	0	0	0	0	0	0	0	0	0	0	0	36.58	FALSE	FALSE	FALSE	249	0.012
ADCYAP1R1p.Ser459Pro	ADCYAP1R1	0.01218759410121796	0.00519858598461218	0	0.036562782303653	NA	NA	NA	NA	NA	NA	NA	NA	Pro	Ser	FALSE	NA	1	0	0	0	0	0	0	1	0	0	0	0	0	0	0	0	0	0	0	0	0	0	0	0	0	0	0	0	0	0	0	0	0	0	0	0	0	0	0	0	0	0	0	0	0	0	0	0	0	0	0	0	0	0	0	0	0	0	0	0	0	0	0	0	0	0	35.980000000000004	FALSE	FALSE	FALSE	249	0.012
ADRB3p.Arg353Pro	ADRB3	0.01218759410121796	0.00519858598461218	0	0.036562782303653	NA	NA	NA	NA	NA	NA	NA	NA	Pro	Arg	FALSE	NA	1	0	0	0	0	0	0	1	0	0	0	0	0	0	0	0	0	0	0	0	0	0	0	0	0	0	0	0	0	0	0	0	0	0	0	0	0	0	0	0	0	0	0	0	0	0	0	0	0	0	0	0	0	0	0	0	0	0	0	0	0	0	0	0	0	0	37.15	FALSE	FALSE	FALSE	249	0.012
ADRBK2p.Arg516Pro	ADRBK2	0.01218759410121796	0.00519858598461218	0	0.036562782303653	NA	NA	NA	NA	NA	NA	NA	NA	Pro	Arg	FALSE	NA	1	0	0	0	0	0	0	1	0	0	0	0	0	0	0	0	0	0	0	0	0	0	0	0	0	0	0	0	0	0	0	0	0	0	0	0	0	0	0	0	0	0	0	0	0	0	0	0	0	0	0	0	0	0	0	0	0	0	0	0	0	0	0	0	0	0	36.83	FALSE	FALSE	FALSE	249	0.012
AENp.Gln272Pro	AEN	0.01218759410121796	0.00519858598461218	0	0.036562782303653	NA	NA	NA	NA	NA	NA	NA	NA	Pro	Gln	FALSE	NA	1	0	0	0	0	0	0	1	0	0	0	0	0	0	0	0	0	0	0	0	0	0	0	0	0	0	0	0	0	0	0	0	0	0	0	0	0	0	0	0	0	0	0	0	0	0	0	0	0	0	0	0	0	0	0	0	0	0	0	0	0	0	0	0	0	0	37.26	FALSE	FALSE	FALSE	249	0.012
AGBL2p.Ala4Pro	AGBL2	0.01218759410121796	0.00519858598461218	0	0.036562782303653	NA	NA	NA	NA	NA	NA	NA	NA	Pro	Ala	FALSE	NA	1	0	0	0	0	0	0	1	0	0	0	0	0	0	0	0	0	0	0	0	0	0	0	0	0	0	0	0	0	0	0	0	0	0	0	0	0	0	0	0	0	0	0	0	0	0	0	0	0	0	0	0	0	0	0	0	0	0	0	0	0	0	0	0	0	0	36.65	FALSE	FALSE	FALSE	249	0.012
AGBL4p.Ala164Pro	AGBL4	0.01218759410121796	0.00519858598461218	0	0.036562782303653	NA	NA	NA	NA	NA	NA	NA	NA	Pro	Ala	FALSE	NA	1	0	0	0	0	0	0	1	0	0	0	0	0	0	0	0	0	0	0	0	0	0	0	0	0	0	0	0	0	0	0	0	0	0	0	0	0	0	0	0	0	0	0	0	0	0	0	0	0	0	0	0	0	0	0	0	0	0	0	0	0	0	0	0	0	0	37.23	FALSE	FALSE	FALSE	249	0.012
AGMATp.Leu334Pro	AGMAT	0.01218759410121796	0.00519858598461218	0	0.036562782303653	NA	NA	NA	NA	NA	NA	NA	NA	Pro	Leu	FALSE	NA	1	0	0	0	0	0	0	1	0	0	0	0	0	0	0	0	0	0	0	0	0	0	0	0	0	0	0	0	0	0	0	0	0	0	0	0	0	0	0	0	0	0	0	0	0	0	0	0	0	0	0	0	0	0	0	0	0	0	0	0	0	0	0	0	0	0	37.56	FALSE	FALSE	FALSE	249	0.012
AHDC1p.Thr54Pro	AHDC1	0.01218759410121796	0.00519858598461218	0	0.036562782303653	NA	NA	NA	NA	NA	NA	NA	NA	Pro	Thr	FALSE	NA	1	0	0	0	0	0	0	1	0	0	0	0	0	0	0	0	0	0	0	0	0	0	0	0	0	0	0	0	0	0	0	0	0	0	0	0	0	0	0	0	0	0	0	0	0	0	0	0	0	0	0	0	0	0	0	0	0	0	0	0	0	0	0	0	0	0	36.22	FALSE	FALSE	FALSE	249	0.012
AIM1p.Leu1056Pro	AIM1	0.01218759410121796	0.00519858598461218	0	0.036562782303653	NA	NA	NA	NA	NA	NA	NA	NA	Pro	Leu	FALSE	NA	1	0	0	0	0	0	0	1	0	0	0	0	0	0	0	0	0	0	0	0	0	0	0	0	0	0	0	0	0	0	0	0	0	0	0	0	0	0	0	0	0	0	0	0	0	0	0	0	0	0	0	0	0	0	0	0	0	0	0	0	0	0	0	0	0	0	36.84	FALSE	FALSE	FALSE	249	0.012
AIREp.Arg174Pro	AIRE	0.01218759410121796	0.00519858598461218	0	0.036562782303653	NA	NA	NA	NA	NA	NA	NA	NA	Pro	Arg	FALSE	NA	1	0	0	0	0	0	0	1	0	0	0	0	0	0	0	0	0	0	0	0	0	0	0	0	0	0	0	0	0	0	0	0	0	0	0	0	0	0	0	0	0	0	0	0	0	0	0	0	0	0	0	0	0	0	0	0	0	0	0	0	0	0	0	0	0	0	36.5	FALSE	FALSE	FALSE	249	0.012
AJUBAp.Leu503Pro	AJUBA	0.01218759410121796	0.00519858598461218	0	0.036562782303653	NA	NA	NA	NA	NA	NA	NA	NA	Pro	Leu	FALSE	NA	1	0	0	0	0	0	0	1	0	0	0	0	0	0	0	0	0	0	0	0	0	0	0	0	0	0	0	0	0	0	0	0	0	0	0	0	0	0	0	0	0	0	0	0	0	0	0	0	0	0	0	0	0	0	0	0	0	0	0	0	0	0	0	0	0	0	36.39	FALSE	FALSE	FALSE	249	0.012
AKAP13p.Leu2698Pro	AKAP13	0.01218759410121796	0.00519858598461218	0	0.036562782303653	NA	NA	NA	NA	NA	NA	NA	NA	Pro	Leu	FALSE	NA	1	0	0	0	0	0	0	1	0	0	0	0	0	0	0	0	0	0	0	0	0	0	0	0	0	0	0	0	0	0	0	0	0	0	0	0	0	0	0	0	0	0	0	0	0	0	0	0	0	0	0	0	0	0	0	0	0	0	0	0	0	0	0	0	0	0	37.54	FALSE	FALSE	FALSE	249	0.012
AKAP8p.Ala584Pro	AKAP8	0.01218759410121796	0.00519858598461218	0	0.036562782303653	NA	NA	NA	NA	NA	NA	NA	NA	Pro	Ala	FALSE	NA	1	0	0	0	0	0	0	1	0	0	0	0	0	0	0	0	0	0	0	0	0	0	0	0	0	0	0	0	0	0	0	0	0	0	0	0	0	0	0	0	0	0	0	0	0	0	0	0	0	0	0	0	0	0	0	0	0	0	0	0	0	0	0	0	0	0	36.44	FALSE	FALSE	FALSE	249	0.012
AKR1B10p.Gln303Pro	AKR1B10	0.01218759410121796	0.00519858598461218	0	0.036562782303653	NA	NA	NA	NA	NA	NA	NA	NA	Pro	Gln	FALSE	NA	1	0	0	0	0	0	0	1	0	0	0	0	0	0	0	0	0	0	0	0	0	0	0	0	0	0	0	0	0	0	0	0	0	0	0	0	0	0	0	0	0	0	0	0	0	0	0	0	0	0	0	0	0	0	0	0	0	0	0	0	0	0	0	0	0	0	36.39	FALSE	FALSE	FALSE	249	0.012
ALG13p.Ala512Pro	ALG13	0.01218759410121796	0.00519858598461218	0	0.036562782303653	NA	NA	NA	NA	NA	NA	NA	NA	Pro	Ala	FALSE	NA	1	0	0	0	0	0	0	1	0	0	0	0	0	0	0	0	0	0	0	0	0	0	0	0	0	0	0	0	0	0	0	0	0	0	0	0	0	0	0	0	0	0	0	0	0	0	0	0	0	0	0	0	0	0	0	0	0	0	0	0	0	0	0	0	0	0	37.42	FALSE	FALSE	FALSE	249	0.012
ALPPL2p.Arg498Pro	ALPPL2	0.01218759410121796	0.00519858598461218	0	0.036562782303653	NA	NA	NA	NA	NA	NA	NA	NA	Pro	Arg	FALSE	NA	1	0	0	0	0	0	0	1	0	0	0	0	0	0	0	0	0	0	0	0	0	0	0	0	0	0	0	0	0	0	0	0	0	0	0	0	0	0	0	0	0	0	0	0	0	0	0	0	0	0	0	0	0	0	0	0	0	0	0	0	0	0	0	0	0	0	37.14	FALSE	FALSE	FALSE	249	0.012
ANAPC1p.Ala141Pro	ANAPC1	0.01218759410121796	0.00519858598461218	0	0.036562782303653	NA	NA	NA	NA	NA	NA	NA	NA	Pro	Ala	FALSE	NA	1	0	0	0	0	0	0	1	0	0	0	0	0	0	0	0	0	0	0	0	0	0	0	0	0	0	0	0	0	0	0	0	0	0	0	0	0	0	0	0	0	0	0	0	0	0	0	0	0	0	0	0	0	0	0	0	0	0	0	0	0	0	0	0	0	0	37.27	FALSE	FALSE	FALSE	249	0.012
ANKLE2p.Leu938Pro	ANKLE2	0.01218759410121796	0.00519858598461218	0	0.036562782303653	NA	NA	NA	NA	NA	NA	NA	NA	Pro	Leu	FALSE	NA	1	0	0	0	0	0	0	1	0	0	0	0	0	0	0	0	0	0	0	0	0	0	0	0	0	0	0	0	0	0	0	0	0	0	0	0	0	0	0	0	0	0	0	0	0	0	0	0	0	0	0	0	0	0	0	0	0	0	0	0	0	0	0	0	0	0	37.23	FALSE	FALSE	FALSE	249	0.012
ANKRD17p.Ala685Pro	ANKRD17	0.01218759410121796	0.00519858598461218	0	0.036562782303653	NA	NA	NA	NA	NA	NA	NA	NA	Pro	Ala	FALSE	NA	1	0	0	0	0	0	0	1	0	0	0	0	0	0	0	0	0	0	0	0	0	0	0	0	0	0	0	0	0	0	0	0	0	0	0	0	0	0	0	0	0	0	0	0	0	0	0	0	0	0	0	0	0	0	0	0	0	0	0	0	0	0	0	0	0	0	36.94	FALSE	FALSE	FALSE	249	0.012
ANKRD30Bp.Arg48Pro	ANKRD30B	0.01218759410121796	0.00519858598461218	0	0.036562782303653	NA	NA	NA	NA	NA	NA	NA	NA	Pro	Arg	FALSE	NA	1	0	0	0	0	0	0	1	0	0	0	0	0	0	0	0	0	0	0	0	0	0	0	0	0	0	0	0	0	0	0	0	0	0	0	0	0	0	0	0	0	0	0	0	0	0	0	0	0	0	0	0	0	0	0	0	0	0	0	0	0	0	0	0	0	0	36.19	FALSE	FALSE	FALSE	249	0.012
ANKRD52p.Thr241Pro	ANKRD52	0.01218759410121796	0.00519858598461218	0	0.036562782303653	NA	NA	NA	NA	NA	NA	NA	NA	Pro	Thr	FALSE	NA	1	0	0	0	0	0	0	1	0	0	0	0	0	0	0	0	0	0	0	0	0	0	0	0	0	0	0	0	0	0	0	0	0	0	0	0	0	0	0	0	0	0	0	0	0	0	0	0	0	0	0	0	0	0	0	0	0	0	0	0	0	0	0	0	0	0	36.46	FALSE	FALSE	FALSE	249	0.012
ANKRD7p.Arg22Pro	ANKRD7	0.01218759410121796	0.00519858598461218	0	0.036562782303653	NA	NA	NA	NA	NA	NA	NA	NA	Pro	Arg	FALSE	NA	1	0	0	0	0	0	0	1	0	0	0	0	0	0	0	0	0	0	0	0	0	0	0	0	0	0	0	0	0	0	0	0	0	0	0	0	0	0	0	0	0	0	0	0	0	0	0	0	0	0	0	0	0	0	0	0	0	0	0	0	0	0	0	0	0	0	37.02	FALSE	FALSE	FALSE	249	0.012
ANO3p.Arg368Pro	ANO3	0.01218759410121796	0.00519858598461218	0	0.036562782303653	NA	NA	NA	NA	NA	NA	NA	NA	Pro	Arg	FALSE	NA	1	0	0	0	0	0	0	1	0	0	0	0	0	0	0	0	0	0	0	0	0	0	0	0	0	0	0	0	0	0	0	0	0	0	0	0	0	0	0	0	0	0	0	0	0	0	0	0	0	0	0	0	0	0	0	0	0	0	0	0	0	0	0	0	0	0	37.19	FALSE	FALSE	FALSE	249	0.012
ANO8p.Ala1184Pro	ANO8	0.01218759410121796	0.00519858598461218	0	0.036562782303653	NA	NA	NA	NA	NA	NA	NA	NA	Pro	Ala	FALSE	NA	1	0	0	0	0	0	0	1	0	0	0	0	0	0	0	0	0	0	0	0	0	0	0	0	0	0	0	0	0	0	0	0	0	0	0	0	0	0	0	0	0	0	0	0	0	0	0	0	0	0	0	0	0	0	0	0	0	0	0	0	0	0	0	0	0	0	37.53	FALSE	FALSE	FALSE	249	0.012
ANP32Ep.Ala205Pro	ANP32E	0.01218759410121796	0.00519858598461218	0	0.036562782303653	NA	NA	NA	NA	NA	NA	NA	NA	Pro	Ala	FALSE	NA	1	0	0	0	0	0	0	1	0	0	0	0	0	0	0	0	0	0	0	0	0	0	0	0	0	0	0	0	0	0	0	0	0	0	0	0	0	0	0	0	0	0	0	0	0	0	0	0	0	0	0	0	0	0	0	0	0	0	0	0	0	0	0	0	0	0	37	FALSE	FALSE	FALSE	249	0.012
ANPEPp.His453Pro	ANPEP	0.01218759410121796	0.00519858598461218	0	0.036562782303653	NA	NA	NA	NA	NA	NA	NA	NA	Pro	His	FALSE	NA	1	0	0	0	0	0	0	1	0	0	0	0	0	0	0	0	0	0	0	0	0	0	0	0	0	0	0	0	0	0	0	0	0	0	0	0	0	0	0	0	0	0	0	0	0	0	0	0	0	0	0	0	0	0	0	0	0	0	0	0	0	0	0	0	0	0	35.92	FALSE	FALSE	FALSE	249	0.012
APOA1p.Ala178Pro	APOA1	0.01218759410121796	0.00519858598461218	0	0.036562782303653	NA	NA	NA	NA	NA	NA	NA	NA	Pro	Ala	FALSE	NA	1	0	0	0	0	0	0	1	0	0	0	0	0	0	0	0	0	0	0	0	0	0	0	0	0	0	0	0	0	0	0	0	0	0	0	0	0	0	0	0	0	0	0	0	0	0	0	0	0	0	0	0	0	0	0	0	0	0	0	0	0	0	0	0	0	0	36.67	FALSE	FALSE	FALSE	249	0.012
APOBp.Ala309Pro	APOB	0.01218759410121796	0.00519858598461218	0	0.036562782303653	NA	NA	NA	NA	NA	NA	NA	NA	Pro	Ala	FALSE	NA	1	0	0	0	0	0	0	1	0	0	0	0	0	0	0	0	0	0	0	0	0	0	0	0	0	0	0	0	0	0	0	0	0	0	0	0	0	0	0	0	0	0	0	0	0	0	0	0	0	0	0	0	0	0	0	0	0	0	0	0	0	0	0	0	0	0	37.23	FALSE	FALSE	FALSE	249	0.012
AQP12Ap.Arg144Pro	AQP12A	0.01218759410121796	0.00519858598461218	0	0.036562782303653	NA	NA	NA	NA	NA	NA	NA	NA	Pro	Arg	FALSE	NA	1	0	0	0	0	0	0	1	0	0	0	0	0	0	0	0	0	0	0	0	0	0	0	0	0	0	0	0	0	0	0	0	0	0	0	0	0	0	0	0	0	0	0	0	0	0	0	0	0	0	0	0	0	0	0	0	0	0	0	0	0	0	0	0	0	0	36.75	FALSE	FALSE	FALSE	249	0.012
AQP8p.Ala260Pro	AQP8	0.01218759410121796	0.00519858598461218	0	0.036562782303653	NA	NA	NA	NA	NA	NA	NA	NA	Pro	Ala	FALSE	NA	1	0	0	0	0	0	0	1	0	0	0	0	0	0	0	0	0	0	0	0	0	0	0	0	0	0	0	0	0	0	0	0	0	0	0	0	0	0	0	0	0	0	0	0	0	0	0	0	0	0	0	0	0	0	0	0	0	0	0	0	0	0	0	0	0	0	36.57	FALSE	FALSE	FALSE	249	0.012
ARAP1p.Ala697Pro	ARAP1	0.01218759410121796	0.00519858598461218	0	0.036562782303653	NA	NA	NA	NA	NA	NA	NA	NA	Pro	Ala	FALSE	NA	1	0	0	0	0	0	0	1	0	0	0	0	0	0	0	0	0	0	0	0	0	0	0	0	0	0	0	0	0	0	0	0	0	0	0	0	0	0	0	0	0	0	0	0	0	0	0	0	0	0	0	0	0	0	0	0	0	0	0	0	0	0	0	0	0	0	37.47	FALSE	FALSE	FALSE	249	0.012
ARF1p.Leu166Pro	ARF1	0.01218759410121796	0.00519858598461218	0	0.036562782303653	NA	NA	NA	NA	NA	NA	NA	NA	Pro	Leu	FALSE	NA	1	0	0	0	0	0	0	1	0	0	0	0	0	0	0	0	0	0	0	0	0	0	0	0	0	0	0	0	0	0	0	0	0	0	0	0	0	0	0	0	0	0	0	0	0	0	0	0	0	0	0	0	0	0	0	0	0	0	0	0	0	0	0	0	0	0	36.94	FALSE	FALSE	FALSE	249	0.012
ARHGAP4p.His864Pro	ARHGAP4	0.01218759410121796	0.00519858598461218	0	0.036562782303653	NA	NA	NA	NA	NA	NA	NA	NA	Pro	His	FALSE	NA	1	0	0	0	0	0	0	1	0	0	0	0	0	0	0	0	0	0	0	0	0	0	0	0	0	0	0	0	0	0	0	0	0	0	0	0	0	0	0	0	0	0	0	0	0	0	0	0	0	0	0	0	0	0	0	0	0	0	0	0	0	0	0	0	0	0	36.94	FALSE	FALSE	FALSE	249	0.012
ARHGEF11p.Ser1372Pro	ARHGEF11	0.01218759410121796	0.00519858598461218	0	0.036562782303653	NA	NA	NA	NA	NA	NA	NA	NA	Pro	Ser	FALSE	NA	1	0	0	0	0	0	0	1	0	0	0	0	0	0	0	0	0	0	0	0	0	0	0	0	0	0	0	0	0	0	0	0	0	0	0	0	0	0	0	0	0	0	0	0	0	0	0	0	0	0	0	0	0	0	0	0	0	0	0	0	0	0	0	0	0	0	36.89	FALSE	FALSE	FALSE	249	0.012
ARID1Bp.Gln956Pro	ARID1B	0.01218759410121796	0.00519858598461218	0	0.036562782303653	NA	NA	NA	NA	NA	NA	NA	NA	Pro	Gln	FALSE	1	1	0	0	0	0	0	0	1	0	0	0	0	0	0	0	0	0	0	0	0	0	0	0	0	0	0	0	0	0	0	0	0	0	0	0	0	0	0	0	0	0	0	0	0	0	0	0	0	0	0	0	0	0	0	0	0	0	0	0	0	0	0	0	0	0	0	36.64	FALSE	FALSE	FALSE	249	0.012
ARL16p.Ala13Pro	ARL16	0.01218759410121796	0.00519858598461218	0	0.036562782303653	NA	NA	NA	NA	NA	NA	NA	NA	Pro	Ala	FALSE	NA	1	0	0	0	0	0	0	1	0	0	0	0	0	0	0	0	0	0	0	0	0	0	0	0	0	0	0	0	0	0	0	0	0	0	0	0	0	0	0	0	0	0	0	0	0	0	0	0	0	0	0	0	0	0	0	0	0	0	0	0	0	0	0	0	0	0	38.41	FALSE	FALSE	FALSE	249	0.012
ARL4Ap.Thr119Pro	ARL4A	0.01218759410121796	0.00519858598461218	0	0.036562782303653	NA	NA	NA	NA	NA	NA	NA	NA	Pro	Thr	FALSE	NA	1	0	0	0	0	0	0	1	0	0	0	0	0	0	0	0	0	0	0	0	0	0	0	0	0	0	0	0	0	0	0	0	0	0	0	0	0	0	0	0	0	0	0	0	0	0	0	0	0	0	0	0	0	0	0	0	0	0	0	0	0	0	0	0	0	0	36.94	FALSE	FALSE	FALSE	249	0.012
ARMCX2p.Ala536Pro	ARMCX2	0.01218759410121796	0.00519858598461218	0	0.036562782303653	NA	NA	NA	NA	NA	NA	NA	NA	Pro	Ala	FALSE	NA	1	0	0	0	0	0	0	1	0	0	0	0	0	0	0	0	0	0	0	0	0	0	0	0	0	0	0	0	0	0	0	0	0	0	0	0	0	0	0	0	0	0	0	0	0	0	0	0	0	0	0	0	0	0	0	0	0	0	0	0	0	0	0	0	0	0	36.72	FALSE	FALSE	FALSE	249	0.012
ARSJp.Thr369Pro	ARSJ	0.01218759410121796	0.00519858598461218	0	0.036562782303653	NA	NA	NA	NA	NA	NA	NA	NA	Pro	Thr	FALSE	NA	1	0	0	0	0	0	0	1	0	0	0	0	0	0	0	0	0	0	0	0	0	0	0	0	0	0	0	0	0	0	0	0	0	0	0	0	0	0	0	0	0	0	0	0	0	0	0	0	0	0	0	0	0	0	0	0	0	0	0	0	0	0	0	0	0	0	36.64	FALSE	FALSE	FALSE	249	0.012
ASAP3p.His192Pro	ASAP3	0.01218759410121796	0.00519858598461218	0	0.036562782303653	NA	NA	NA	NA	NA	NA	NA	NA	Pro	His	FALSE	NA	1	0	0	0	0	0	0	1	0	0	0	0	0	0	0	0	0	0	0	0	0	0	0	0	0	0	0	0	0	0	0	0	0	0	0	0	0	0	0	0	0	0	0	0	0	0	0	0	0	0	0	0	0	0	0	0	0	0	0	0	0	0	0	0	0	0	37.51	FALSE	FALSE	FALSE	249	0.012
ASB12p.Ala295Pro	ASB12	0.01218759410121796	0.00519858598461218	0	0.036562782303653	NA	NA	NA	NA	NA	NA	NA	NA	Pro	Ala	FALSE	NA	1	0	0	0	0	0	0	1	0	0	0	0	0	0	0	0	0	0	0	0	0	0	0	0	0	0	0	0	0	0	0	0	0	0	0	0	0	0	0	0	0	0	0	0	0	0	0	0	0	0	0	0	0	0	0	0	0	0	0	0	0	0	0	0	0	0	36.57	FALSE	FALSE	FALSE	249	0.012
ASB2p.Ser142Pro	ASB2	0.01218759410121796	0.00519858598461218	0	0.036562782303653	NA	NA	NA	NA	NA	NA	NA	NA	Pro	Ser	FALSE	NA	1	0	0	0	0	0	0	1	0	0	0	0	0	0	0	0	0	0	0	0	0	0	0	0	0	0	0	0	0	0	0	0	0	0	0	0	0	0	0	0	0	0	0	0	0	0	0	0	0	0	0	0	0	0	0	0	0	0	0	0	0	0	0	0	0	0	36.95	FALSE	FALSE	FALSE	249	0.012
ASB5p.Ala85Pro	ASB5	0.01218759410121796	0.00519858598461218	0	0.036562782303653	NA	NA	NA	NA	NA	NA	NA	NA	Pro	Ala	FALSE	NA	1	0	0	0	0	0	0	1	0	0	0	0	0	0	0	0	0	0	0	0	0	0	0	0	0	0	0	0	0	0	0	0	0	0	0	0	0	0	0	0	0	0	0	0	0	0	0	0	0	0	0	0	0	0	0	0	0	0	0	0	0	0	0	0	0	0	36.7	FALSE	FALSE	FALSE	249	0.012
ASCL3p.Leu63Pro	ASCL3	0.01218759410121796	0.00519858598461218	0	0.036562782303653	NA	NA	NA	NA	NA	NA	NA	NA	Pro	Leu	FALSE	NA	1	0	0	0	0	0	0	1	0	0	0	0	0	0	0	0	0	0	0	0	0	0	0	0	0	0	0	0	0	0	0	0	0	0	0	0	0	0	0	0	0	0	0	0	0	0	0	0	0	0	0	0	0	0	0	0	0	0	0	0	0	0	0	0	0	0	37.04	FALSE	FALSE	FALSE	249	0.012
ASPMp.Gln3148Pro	ASPM	0.01218759410121796	0.00519858598461218	0	0.036562782303653	NA	NA	NA	NA	NA	NA	NA	NA	Pro	Gln	FALSE	2	1	0	0	0	0	0	0	1	0	0	0	0	0	0	0	0	0	0	0	0	0	0	0	0	0	0	0	0	0	0	0	0	0	0	0	0	0	0	0	0	0	0	0	0	0	0	0	0	0	0	0	0	0	0	0	0	0	0	0	0	0	0	0	0	0	0	36.2	FALSE	FALSE	FALSE	249	0.012
ATG2Bp.Ala336Pro	ATG2B	0.01218759410121796	0.00519858598461218	0	0.036562782303653	NA	NA	NA	NA	NA	NA	NA	NA	Pro	Ala	FALSE	NA	1	0	0	0	0	0	0	1	0	0	0	0	0	0	0	0	0	0	0	0	0	0	0	0	0	0	0	0	0	0	0	0	0	0	0	0	0	0	0	0	0	0	0	0	0	0	0	0	0	0	0	0	0	0	0	0	0	0	0	0	0	0	0	0	0	0	37.3	FALSE	FALSE	FALSE	249	0.012
ATG2Bp.Gln926Pro	ATG2B	0.01218759410121796	0.00519858598461218	0	0.036562782303653	NA	NA	NA	NA	NA	NA	NA	NA	Pro	Gln	FALSE	NA	1	0	0	0	0	0	0	1	0	0	0	0	0	0	0	0	0	0	0	0	0	0	0	0	0	0	0	0	0	0	0	0	0	0	0	0	0	0	0	0	0	0	0	0	0	0	0	0	0	0	0	0	0	0	0	0	0	0	0	0	0	0	0	0	0	0	36.7	FALSE	FALSE	FALSE	249	0.012
ATMp.Gln1867Pro	ATM	0.01218759410121796	0.00519858598461218	0	0.036562782303653	NA	NA	NA	NA	NA	NA	NA	NA	Pro	Gln	FALSE	1	1	0	0	0	0	0	0	1	0	0	0	0	0	0	0	0	0	0	0	0	0	0	0	0	0	0	0	0	0	0	0	0	0	0	0	0	0	0	0	0	0	0	0	0	0	0	0	0	0	0	0	0	0	0	0	0	0	0	0	0	0	0	0	0	0	0	37.39	FALSE	FALSE	FALSE	249	0.012
ATN1p.His410Pro	ATN1	0.01218759410121796	0.00519858598461218	0	0.036562782303653	NA	NA	NA	NA	NA	NA	NA	NA	Pro	His	FALSE	NA	1	0	0	0	0	0	0	1	0	0	0	0	0	0	0	0	0	0	0	0	0	0	0	0	0	0	0	0	0	0	0	0	0	0	0	0	0	0	0	0	0	0	0	0	0	0	0	0	0	0	0	0	0	0	0	0	0	0	0	0	0	0	0	0	0	0	37.17	FALSE	FALSE	FALSE	249	0.012
ATP2A2p.Leu32Pro	ATP2A2	0.01218759410121796	0.00519858598461218	0	0.036562782303653	NA	NA	NA	NA	NA	NA	NA	NA	Pro	Leu	FALSE	NA	1	0	0	0	0	0	0	1	0	0	0	0	0	0	0	0	0	0	0	0	0	0	0	0	0	0	0	0	0	0	0	0	0	0	0	0	0	0	0	0	0	0	0	0	0	0	0	0	0	0	0	0	0	0	0	0	0	0	0	0	0	0	0	0	0	0	37.31	FALSE	FALSE	FALSE	249	0.012
ATP2C1p.Arg177Pro	ATP2C1	0.01218759410121796	0.00519858598461218	0	0.036562782303653	NA	NA	NA	NA	NA	NA	NA	NA	Pro	Arg	FALSE	NA	1	0	0	0	0	0	0	1	0	0	0	0	0	0	0	0	0	0	0	0	0	0	0	0	0	0	0	0	0	0	0	0	0	0	0	0	0	0	0	0	0	0	0	0	0	0	0	0	0	0	0	0	0	0	0	0	0	0	0	0	0	0	0	0	0	0	37.28	FALSE	FALSE	FALSE	249	0.012
ATP4Ap.Ala146Pro	ATP4A	0.01218759410121796	0.00519858598461218	0	0.036562782303653	NA	NA	NA	NA	NA	NA	NA	NA	Pro	Ala	FALSE	NA	1	0	0	0	0	0	0	1	0	0	0	0	0	0	0	0	0	0	0	0	0	0	0	0	0	0	0	0	0	0	0	0	0	0	0	0	0	0	0	0	0	0	0	0	0	0	0	0	0	0	0	0	0	0	0	0	0	0	0	0	0	0	0	0	0	0	36.31	FALSE	FALSE	FALSE	249	0.012
ATP4Ap.Ala608Pro	ATP4A	0.01218759410121796	0.00519858598461218	0	0.036562782303653	NA	NA	NA	NA	NA	NA	NA	NA	Pro	Ala	FALSE	NA	1	0	0	0	0	0	0	1	0	0	0	0	0	0	0	0	0	0	0	0	0	0	0	0	0	0	0	0	0	0	0	0	0	0	0	0	0	0	0	0	0	0	0	0	0	0	0	0	0	0	0	0	0	0	0	0	0	0	0	0	0	0	0	0	0	0	36.48	FALSE	FALSE	FALSE	249	0.012
ATP8B2p.Gln959Pro	ATP8B2	0.01218759410121796	0.00519858598461218	0	0.036562782303653	NA	NA	NA	NA	NA	NA	NA	NA	Pro	Gln	FALSE	NA	1	0	0	0	0	0	0	1	0	0	0	0	0	0	0	0	0	0	0	0	0	0	0	0	0	0	0	0	0	0	0	0	0	0	0	0	0	0	0	0	0	0	0	0	0	0	0	0	0	0	0	0	0	0	0	0	0	0	0	0	0	0	0	0	0	0	37.81	FALSE	FALSE	FALSE	249	0.012
ATP9Bp.Thr494Pro	ATP9B	0.01218759410121796	0.00519858598461218	0	0.036562782303653	NA	NA	NA	NA	NA	NA	NA	NA	Pro	Thr	FALSE	NA	1	0	0	0	0	0	0	1	0	0	0	0	0	0	0	0	0	0	0	0	0	0	0	0	0	0	0	0	0	0	0	0	0	0	0	0	0	0	0	0	0	0	0	0	0	0	0	0	0	0	0	0	0	0	0	0	0	0	0	0	0	0	0	0	0	0	36.51	FALSE	FALSE	FALSE	249	0.012
ATXN2p.Ala1181Pro	ATXN2	0.01218759410121796	0.00519858598461218	0	0.036562782303653	NA	NA	NA	NA	NA	NA	NA	NA	Pro	Ala	FALSE	NA	1	0	0	0	0	0	0	1	0	0	0	0	0	0	0	0	0	0	0	0	0	0	0	0	0	0	0	0	0	0	0	0	0	0	0	0	0	0	0	0	0	0	0	0	0	0	0	0	0	0	0	0	0	0	0	0	0	0	0	0	0	0	0	0	0	0	37.76	FALSE	FALSE	FALSE	249	0.012
ATXN2p.Leu1198Pro	ATXN2	0.01218759410121796	0.00519858598461218	0	0.036562782303653	NA	NA	NA	NA	NA	NA	NA	NA	Pro	Leu	FALSE	NA	1	0	0	0	0	0	0	1	0	0	0	0	0	0	0	0	0	0	0	0	0	0	0	0	0	0	0	0	0	0	0	0	0	0	0	0	0	0	0	0	0	0	0	0	0	0	0	0	0	0	0	0	0	0	0	0	0	0	0	0	0	0	0	0	0	0	36.51	FALSE	FALSE	FALSE	249	0.012
AZI1p.Gln625Pro	AZI1	0.01218759410121796	0.00519858598461218	0	0.036562782303653	NA	NA	NA	NA	NA	NA	NA	NA	Pro	Gln	FALSE	NA	1	0	0	0	0	0	0	1	0	0	0	0	0	0	0	0	0	0	0	0	0	0	0	0	0	0	0	0	0	0	0	0	0	0	0	0	0	0	0	0	0	0	0	0	0	0	0	0	0	0	0	0	0	0	0	0	0	0	0	0	0	0	0	0	0	0	36.56	FALSE	FALSE	FALSE	249	0.012
B3GNT3p.Thr54Pro	B3GNT3	0.01218759410121796	0.00519858598461218	0	0.036562782303653	NA	NA	NA	NA	NA	NA	NA	NA	Pro	Thr	FALSE	NA	1	0	0	0	0	0	0	1	0	0	0	0	0	0	0	0	0	0	0	0	0	0	0	0	0	0	0	0	0	0	0	0	0	0	0	0	0	0	0	0	0	0	0	0	0	0	0	0	0	0	0	0	0	0	0	0	0	0	0	0	0	0	0	0	0	0	36.06	FALSE	FALSE	FALSE	249	0.012
BAIAP3p.Ala755Pro	BAIAP3	0.01218759410121796	0.00519858598461218	0	0.036562782303653	NA	NA	NA	NA	NA	NA	NA	NA	Pro	Ala	FALSE	NA	1	0	0	0	0	0	0	1	0	0	0	0	0	0	0	0	0	0	0	0	0	0	0	0	0	0	0	0	0	0	0	0	0	0	0	0	0	0	0	0	0	0	0	0	0	0	0	0	0	0	0	0	0	0	0	0	0	0	0	0	0	0	0	0	0	0	38.12	FALSE	FALSE	FALSE	249	0.012
BARHL2p.Gln113Pro	BARHL2	0.01218759410121796	0.00519858598461218	0	0.036562782303653	NA	NA	NA	NA	NA	NA	NA	NA	Pro	Gln	FALSE	NA	1	0	0	0	0	0	0	1	0	0	0	0	0	0	0	0	0	0	0	0	0	0	0	0	0	0	0	0	0	0	0	0	0	0	0	0	0	0	0	0	0	0	0	0	0	0	0	0	0	0	0	0	0	0	0	0	0	0	0	0	0	0	0	0	0	0	37.96	FALSE	FALSE	FALSE	249	0.012
BBC3p.His86Pro	BBC3	0.01218759410121796	0.00519858598461218	0	0.036562782303653	NA	NA	NA	NA	NA	NA	NA	NA	Pro	His	FALSE	NA	1	0	0	0	0	0	0	1	0	0	0	0	0	0	0	0	0	0	0	0	0	0	0	0	0	0	0	0	0	0	0	0	0	0	0	0	0	0	0	0	0	0	0	0	0	0	0	0	0	0	0	0	0	0	0	0	0	0	0	0	0	0	0	0	0	0	36.53	FALSE	FALSE	FALSE	249	0.012
BBS2p.Gln508Pro	BBS2	0.01218759410121796	0.00519858598461218	0	0.036562782303653	NA	NA	NA	NA	NA	NA	NA	NA	Pro	Gln	FALSE	NA	1	0	0	0	0	0	0	1	0	0	0	0	0	0	0	0	0	0	0	0	0	0	0	0	0	0	0	0	0	0	0	0	0	0	0	0	0	0	0	0	0	0	0	0	0	0	0	0	0	0	0	0	0	0	0	0	0	0	0	0	0	0	0	0	0	0	37.41	FALSE	FALSE	FALSE	249	0.012
BCL2L10p.Leu86Pro	BCL2L10	0.01218759410121796	0.00519858598461218	0	0.036562782303653	NA	NA	NA	NA	NA	NA	NA	NA	Pro	Leu	FALSE	NA	1	0	0	0	0	0	0	1	0	0	0	0	0	0	0	0	0	0	0	0	0	0	0	0	0	0	0	0	0	0	0	0	0	0	0	0	0	0	0	0	0	0	0	0	0	0	0	0	0	0	0	0	0	0	0	0	0	0	0	0	0	0	0	0	0	0	35.980000000000004	FALSE	FALSE	FALSE	249	0.012
BEND4p.Thr105Pro	BEND4	0.01218759410121796	0.00519858598461218	0	0.036562782303653	NA	NA	NA	NA	NA	NA	NA	NA	Pro	Thr	FALSE	NA	1	0	0	0	0	0	0	1	0	0	0	0	0	0	0	0	0	0	0	0	0	0	0	0	0	0	0	0	0	0	0	0	0	0	0	0	0	0	0	0	0	0	0	0	0	0	0	0	0	0	0	0	0	0	0	0	0	0	0	0	0	0	0	0	0	0	36.78	FALSE	FALSE	FALSE	249	0.012
BGNp.Ala61Pro	BGN	0.01218759410121796	0.00519858598461218	0	0.036562782303653	NA	NA	NA	NA	NA	NA	NA	NA	Pro	Ala	FALSE	NA	1	0	0	0	0	0	0	1	0	0	0	0	0	0	0	0	0	0	0	0	0	0	0	0	0	0	0	0	0	0	0	0	0	0	0	0	0	0	0	0	0	0	0	0	0	0	0	0	0	0	0	0	0	0	0	0	0	0	0	0	0	0	0	0	0	0	37.34	FALSE	FALSE	FALSE	249	0.012
BMP4p.Arg68Pro	BMP4	0.01218759410121796	0.00519858598461218	0	0.036562782303653	NA	NA	NA	NA	NA	NA	NA	NA	Pro	Arg	FALSE	NA	1	0	0	0	0	0	0	1	0	0	0	0	0	0	0	0	0	0	0	0	0	0	0	0	0	0	0	0	0	0	0	0	0	0	0	0	0	0	0	0	0	0	0	0	0	0	0	0	0	0	0	0	0	0	0	0	0	0	0	0	0	0	0	0	0	0	36.52	FALSE	FALSE	FALSE	249	0.012
BOP1p.Leu37Pro	BOP1	0.01218759410121796	0.00519858598461218	0	0.036562782303653	NA	NA	NA	NA	NA	NA	NA	NA	Pro	Leu	FALSE	NA	1	0	0	0	0	0	0	1	0	0	0	0	0	0	0	0	0	0	0	0	0	0	0	0	0	0	0	0	0	0	0	0	0	0	0	0	0	0	0	0	0	0	0	0	0	0	0	0	0	0	0	0	0	0	0	0	0	0	0	0	0	0	0	0	0	0	37.27	FALSE	FALSE	FALSE	249	0.012
BRPF3p.Thr673Pro	BRPF3	0.01218759410121796	0.00519858598461218	0	0.036562782303653	NA	NA	NA	NA	NA	NA	NA	NA	Pro	Thr	FALSE	NA	1	0	0	0	0	0	0	1	0	0	0	0	0	0	0	0	0	0	0	0	0	0	0	0	0	0	0	0	0	0	0	0	0	0	0	0	0	0	0	0	0	0	0	0	0	0	0	0	0	0	0	0	0	0	0	0	0	0	0	0	0	0	0	0	0	0	36.5	FALSE	FALSE	FALSE	249	0.012
BTBD11p.Leu132Pro	BTBD11	0.01218759410121796	0.00519858598461218	0	0.036562782303653	NA	NA	NA	NA	NA	NA	NA	NA	Pro	Leu	FALSE	NA	1	0	0	0	0	0	0	1	0	0	0	0	0	0	0	0	0	0	0	0	0	0	0	0	0	0	0	0	0	0	0	0	0	0	0	0	0	0	0	0	0	0	0	0	0	0	0	0	0	0	0	0	0	0	0	0	0	0	0	0	0	0	0	0	0	0	37.07	FALSE	FALSE	FALSE	249	0.012
C10ORF79p.Arg677Pro	C10ORF79	0.01218759410121796	0.00519858598461218	0	0.036562782303653	NA	NA	NA	NA	NA	NA	NA	NA	Pro	Arg	FALSE	NA	1	0	0	0	0	0	0	1	0	0	0	0	0	0	0	0	0	0	0	0	0	0	0	0	0	0	0	0	0	0	0	0	0	0	0	0	0	0	0	0	0	0	0	0	0	0	0	0	0	0	0	0	0	0	0	0	0	0	0	0	0	0	0	0	0	0	36.22	FALSE	FALSE	FALSE	249	0.012
C10ORF82p.Gln77Pro	C10ORF82	0.01218759410121796	0.00519858598461218	0	0.036562782303653	NA	NA	NA	NA	NA	NA	NA	NA	Pro	Gln	FALSE	NA	1	0	0	0	0	0	0	1	0	0	0	0	0	0	0	0	0	0	0	0	0	0	0	0	0	0	0	0	0	0	0	0	0	0	0	0	0	0	0	0	0	0	0	0	0	0	0	0	0	0	0	0	0	0	0	0	0	0	0	0	0	0	0	0	0	0	37.25	FALSE	FALSE	FALSE	249	0.012
C11ORF21p.Arg12Pro	C11ORF21	0.01218759410121796	0.00519858598461218	0	0.036562782303653	NA	NA	NA	NA	NA	NA	NA	NA	Pro	Arg	FALSE	NA	1	0	0	0	0	0	0	1	0	0	0	0	0	0	0	0	0	0	0	0	0	0	0	0	0	0	0	0	0	0	0	0	0	0	0	0	0	0	0	0	0	0	0	0	0	0	0	0	0	0	0	0	0	0	0	0	0	0	0	0	0	0	0	0	0	0	36.1	FALSE	FALSE	FALSE	249	0.012
C11ORF89p.Thr426Pro	C11ORF89	0.01218759410121796	0.00519858598461218	0	0.036562782303653	NA	NA	NA	NA	NA	NA	NA	NA	Pro	Thr	FALSE	NA	1	0	0	0	0	0	0	1	0	0	0	0	0	0	0	0	0	0	0	0	0	0	0	0	0	0	0	0	0	0	0	0	0	0	0	0	0	0	0	0	0	0	0	0	0	0	0	0	0	0	0	0	0	0	0	0	0	0	0	0	0	0	0	0	0	0	36.86	FALSE	FALSE	FALSE	249	0.012
C12ORF26p.Arg450Pro	C12ORF26	0.01218759410121796	0.00519858598461218	0	0.036562782303653	NA	NA	NA	NA	NA	NA	NA	NA	Pro	Arg	FALSE	NA	1	0	0	0	0	0	0	1	0	0	0	0	0	0	0	0	0	0	0	0	0	0	0	0	0	0	0	0	0	0	0	0	0	0	0	0	0	0	0	0	0	0	0	0	0	0	0	0	0	0	0	0	0	0	0	0	0	0	0	0	0	0	0	0	0	0	36.96	FALSE	FALSE	FALSE	249	0.012
C12ORF59p.Ser130Pro	C12ORF59	0.01218759410121796	0.00519858598461218	0	0.036562782303653	NA	NA	NA	NA	NA	NA	NA	NA	Pro	Ser	FALSE	NA	1	0	0	0	0	0	0	1	0	0	0	0	0	0	0	0	0	0	0	0	0	0	0	0	0	0	0	0	0	0	0	0	0	0	0	0	0	0	0	0	0	0	0	0	0	0	0	0	0	0	0	0	0	0	0	0	0	0	0	0	0	0	0	0	0	0	36.46	FALSE	FALSE	FALSE	249	0.012
C15ORF52p.Arg506Pro	C15ORF52	0.01218759410121796	0.00519858598461218	0	0.036562782303653	NA	NA	NA	NA	NA	NA	NA	NA	Pro	Arg	FALSE	NA	1	0	0	0	0	0	0	1	0	0	0	0	0	0	0	0	0	0	0	0	0	0	0	0	0	0	0	0	0	0	0	0	0	0	0	0	0	0	0	0	0	0	0	0	0	0	0	0	0	0	0	0	0	0	0	0	0	0	0	0	0	0	0	0	0	0	36.9	FALSE	FALSE	FALSE	249	0.012
C16ORF11p.Thr259Pro	C16ORF11	0.01218759410121796	0.00519858598461218	0	0.036562782303653	NA	NA	NA	NA	NA	NA	NA	NA	Pro	Thr	FALSE	NA	1	0	0	0	0	0	0	1	0	0	0	0	0	0	0	0	0	0	0	0	0	0	0	0	0	0	0	0	0	0	0	0	0	0	0	0	0	0	0	0	0	0	0	0	0	0	0	0	0	0	0	0	0	0	0	0	0	0	0	0	0	0	0	0	0	0	36.91	FALSE	FALSE	FALSE	249	0.012
C17ORF39p.Thr59Pro	C17ORF39	0.01218759410121796	0.00519858598461218	0	0.036562782303653	NA	NA	NA	NA	NA	NA	NA	NA	Pro	Thr	FALSE	NA	1	0	0	0	0	0	0	1	0	0	0	0	0	0	0	0	0	0	0	0	0	0	0	0	0	0	0	0	0	0	0	0	0	0	0	0	0	0	0	0	0	0	0	0	0	0	0	0	0	0	0	0	0	0	0	0	0	0	0	0	0	0	0	0	0	0	37.38	FALSE	FALSE	FALSE	249	0.012
C17ORF77p.Leu171Pro	C17ORF77	0.01218759410121796	0.00519858598461218	0	0.036562782303653	NA	NA	NA	NA	NA	NA	NA	NA	Pro	Leu	FALSE	NA	1	0	0	0	0	0	0	1	0	0	0	0	0	0	0	0	0	0	0	0	0	0	0	0	0	0	0	0	0	0	0	0	0	0	0	0	0	0	0	0	0	0	0	0	0	0	0	0	0	0	0	0	0	0	0	0	0	0	0	0	0	0	0	0	0	0	36.6	FALSE	FALSE	FALSE	249	0.012
C18ORF54p.Arg147Pro	C18ORF54	0.01218759410121796	0.00519858598461218	0	0.036562782303653	NA	NA	NA	NA	NA	NA	NA	NA	Pro	Arg	FALSE	NA	1	0	0	0	0	0	0	1	0	0	0	0	0	0	0	0	0	0	0	0	0	0	0	0	0	0	0	0	0	0	0	0	0	0	0	0	0	0	0	0	0	0	0	0	0	0	0	0	0	0	0	0	0	0	0	0	0	0	0	0	0	0	0	0	0	0	36.77	FALSE	FALSE	FALSE	249	0.012
C18ORF54p.Thr246Pro	C18ORF54	0.01218759410121796	0.00519858598461218	0	0.036562782303653	NA	NA	NA	NA	NA	NA	NA	NA	Pro	Thr	FALSE	NA	1	0	0	0	0	0	0	1	0	0	0	0	0	0	0	0	0	0	0	0	0	0	0	0	0	0	0	0	0	0	0	0	0	0	0	0	0	0	0	0	0	0	0	0	0	0	0	0	0	0	0	0	0	0	0	0	0	0	0	0	0	0	0	0	0	0	36.51	FALSE	FALSE	FALSE	249	0.012
C18ORF63p.Gln6Pro	C18ORF63	0.01218759410121796	0.00519858598461218	0	0.036562782303653	NA	NA	NA	NA	NA	NA	NA	NA	Pro	Gln	FALSE	NA	1	0	0	0	0	0	0	1	0	0	0	0	0	0	0	0	0	0	0	0	0	0	0	0	0	0	0	0	0	0	0	0	0	0	0	0	0	0	0	0	0	0	0	0	0	0	0	0	0	0	0	0	0	0	0	0	0	0	0	0	0	0	0	0	0	0	36.16	FALSE	FALSE	FALSE	249	0.012
C19ORF21p.Thr464Pro	C19ORF21	0.01218759410121796	0.00519858598461218	0	0.036562782303653	NA	NA	NA	NA	NA	NA	NA	NA	Pro	Thr	FALSE	NA	1	0	0	0	0	0	0	1	0	0	0	0	0	0	0	0	0	0	0	0	0	0	0	0	0	0	0	0	0	0	0	0	0	0	0	0	0	0	0	0	0	0	0	0	0	0	0	0	0	0	0	0	0	0	0	0	0	0	0	0	0	0	0	0	0	0	35.85	FALSE	FALSE	FALSE	249	0.012
C19ORF24p.Leu10Pro	C19ORF24	0.01218759410121796	0.00519858598461218	0	0.036562782303653	NA	NA	NA	NA	NA	NA	NA	NA	Pro	Leu	FALSE	NA	1	0	0	0	0	0	0	1	0	0	0	0	0	0	0	0	0	0	0	0	0	0	0	0	0	0	0	0	0	0	0	0	0	0	0	0	0	0	0	0	0	0	0	0	0	0	0	0	0	0	0	0	0	0	0	0	0	0	0	0	0	0	0	0	0	0	37.08	FALSE	FALSE	FALSE	249	0.012
C19ORF55p.His24Pro	C19ORF55	0.01218759410121796	0.00519858598461218	0	0.036562782303653	NA	NA	NA	NA	NA	NA	NA	NA	Pro	His	FALSE	NA	1	0	0	0	0	0	0	1	0	0	0	0	0	0	0	0	0	0	0	0	0	0	0	0	0	0	0	0	0	0	0	0	0	0	0	0	0	0	0	0	0	0	0	0	0	0	0	0	0	0	0	0	0	0	0	0	0	0	0	0	0	0	0	0	0	0	36.64	FALSE	FALSE	FALSE	249	0.012
C1ORF150p.Thr35Pro	C1ORF150	0.01218759410121796	0.00519858598461218	0	0.036562782303653	NA	NA	NA	NA	NA	NA	NA	NA	Pro	Thr	FALSE	NA	1	0	0	0	0	0	0	1	0	0	0	0	0	0	0	0	0	0	0	0	0	0	0	0	0	0	0	0	0	0	0	0	0	0	0	0	0	0	0	0	0	0	0	0	0	0	0	0	0	0	0	0	0	0	0	0	0	0	0	0	0	0	0	0	0	0	36.73	FALSE	FALSE	FALSE	249	0.012
C1ORF158p.Leu188Pro	C1ORF158	0.01218759410121796	0.00519858598461218	0	0.036562782303653	NA	NA	NA	NA	NA	NA	NA	NA	Pro	Leu	FALSE	NA	1	0	0	0	0	0	0	1	0	0	0	0	0	0	0	0	0	0	0	0	0	0	0	0	0	0	0	0	0	0	0	0	0	0	0	0	0	0	0	0	0	0	0	0	0	0	0	0	0	0	0	0	0	0	0	0	0	0	0	0	0	0	0	0	0	0	35.43	FALSE	FALSE	FALSE	249	0.012
C1ORF177p.Thr291Pro	C1ORF177	0.01218759410121796	0.00519858598461218	0	0.036562782303653	NA	NA	NA	NA	NA	NA	NA	NA	Pro	Thr	FALSE	NA	1	0	0	0	0	0	0	1	0	0	0	0	0	0	0	0	0	0	0	0	0	0	0	0	0	0	0	0	0	0	0	0	0	0	0	0	0	0	0	0	0	0	0	0	0	0	0	0	0	0	0	0	0	0	0	0	0	0	0	0	0	0	0	0	0	0	36.23	FALSE	FALSE	FALSE	249	0.012
C1ORF86p.Arg17Pro	C1ORF86	0.01218759410121796	0.00519858598461218	0	0.036562782303653	NA	NA	NA	NA	NA	NA	NA	NA	Pro	Arg	FALSE	NA	1	0	0	0	0	0	0	1	0	0	0	0	0	0	0	0	0	0	0	0	0	0	0	0	0	0	0	0	0	0	0	0	0	0	0	0	0	0	0	0	0	0	0	0	0	0	0	0	0	0	0	0	0	0	0	0	0	0	0	0	0	0	0	0	0	0	36.39	FALSE	FALSE	FALSE	249	0.012
C20ORF141p.Leu72Pro	C20ORF141	0.01218759410121796	0.00519858598461218	0	0.036562782303653	NA	NA	NA	NA	NA	NA	NA	NA	Pro	Leu	FALSE	NA	1	0	0	0	0	0	0	1	0	0	0	0	0	0	0	0	0	0	0	0	0	0	0	0	0	0	0	0	0	0	0	0	0	0	0	0	0	0	0	0	0	0	0	0	0	0	0	0	0	0	0	0	0	0	0	0	0	0	0	0	0	0	0	0	0	0	37.5	FALSE	FALSE	FALSE	249	0.012
C20ORF194p.Thr525Pro	C20ORF194	0.01218759410121796	0.00519858598461218	0	0.036562782303653	NA	NA	NA	NA	NA	NA	NA	NA	Pro	Thr	FALSE	NA	1	0	0	0	0	0	0	1	0	0	0	0	0	0	0	0	0	0	0	0	0	0	0	0	0	0	0	0	0	0	0	0	0	0	0	0	0	0	0	0	0	0	0	0	0	0	0	0	0	0	0	0	0	0	0	0	0	0	0	0	0	0	0	0	0	0	36.73	FALSE	FALSE	FALSE	249	0.012
C20ORF4p.Ser101Pro	C20ORF4	0.01218759410121796	0.00519858598461218	0	0.036562782303653	NA	NA	NA	NA	NA	NA	NA	NA	Pro	Ser	FALSE	NA	1	0	0	0	0	0	0	1	0	0	0	0	0	0	0	0	0	0	0	0	0	0	0	0	0	0	0	0	0	0	0	0	0	0	0	0	0	0	0	0	0	0	0	0	0	0	0	0	0	0	0	0	0	0	0	0	0	0	0	0	0	0	0	0	0	0	36.65	FALSE	FALSE	FALSE	249	0.012
C20ORF7p.Arg26Pro	C20ORF7	0.01218759410121796	0.00519858598461218	0	0.036562782303653	NA	NA	NA	NA	NA	NA	NA	NA	Pro	Arg	FALSE	NA	1	0	0	0	0	0	0	1	0	0	0	0	0	0	0	0	0	0	0	0	0	0	0	0	0	0	0	0	0	0	0	0	0	0	0	0	0	0	0	0	0	0	0	0	0	0	0	0	0	0	0	0	0	0	0	0	0	0	0	0	0	0	0	0	0	0	36.8	FALSE	FALSE	FALSE	249	0.012
C22ORF23p.Gln183Pro	C22ORF23	0.01218759410121796	0.00519858598461218	0	0.036562782303653	NA	NA	NA	NA	NA	NA	NA	NA	Pro	Gln	FALSE	NA	1	0	0	0	0	0	0	1	0	0	0	0	0	0	0	0	0	0	0	0	0	0	0	0	0	0	0	0	0	0	0	0	0	0	0	0	0	0	0	0	0	0	0	0	0	0	0	0	0	0	0	0	0	0	0	0	0	0	0	0	0	0	0	0	0	0	36.64	FALSE	FALSE	FALSE	249	0.012
C2CD2p.Arg663Pro	C2CD2	0.01218759410121796	0.00519858598461218	0	0.036562782303653	NA	NA	NA	NA	NA	NA	NA	NA	Pro	Arg	FALSE	NA	1	0	0	0	0	0	0	1	0	0	0	0	0	0	0	0	0	0	0	0	0	0	0	0	0	0	0	0	0	0	0	0	0	0	0	0	0	0	0	0	0	0	0	0	0	0	0	0	0	0	0	0	0	0	0	0	0	0	0	0	0	0	0	0	0	0	37.06	FALSE	FALSE	FALSE	249	0.012
C2ORF49p.Ala171Pro	C2ORF49	0.01218759410121796	0.00519858598461218	0	0.036562782303653	NA	NA	NA	NA	NA	NA	NA	NA	Pro	Ala	FALSE	NA	1	0	0	0	0	0	0	1	0	0	0	0	0	0	0	0	0	0	0	0	0	0	0	0	0	0	0	0	0	0	0	0	0	0	0	0	0	0	0	0	0	0	0	0	0	0	0	0	0	0	0	0	0	0	0	0	0	0	0	0	0	0	0	0	0	0	36.91	FALSE	FALSE	FALSE	249	0.012
C2ORF54p.Ala137Pro	C2ORF54	0.01218759410121796	0.00519858598461218	0	0.036562782303653	NA	NA	NA	NA	NA	NA	NA	NA	Pro	Ala	FALSE	NA	1	0	0	0	0	0	0	1	0	0	0	0	0	0	0	0	0	0	0	0	0	0	0	0	0	0	0	0	0	0	0	0	0	0	0	0	0	0	0	0	0	0	0	0	0	0	0	0	0	0	0	0	0	0	0	0	0	0	0	0	0	0	0	0	0	0	37.83	FALSE	FALSE	FALSE	249	0.012
C2ORF55p.Arg687Pro	C2ORF55	0.01218759410121796	0.00519858598461218	0	0.036562782303653	NA	NA	NA	NA	NA	NA	NA	NA	Pro	Arg	FALSE	NA	1	0	0	0	0	0	0	1	0	0	0	0	0	0	0	0	0	0	0	0	0	0	0	0	0	0	0	0	0	0	0	0	0	0	0	0	0	0	0	0	0	0	0	0	0	0	0	0	0	0	0	0	0	0	0	0	0	0	0	0	0	0	0	0	0	0	36.23	FALSE	FALSE	FALSE	249	0.012
C2ORF89p.Leu432Pro	C2ORF89	0.01218759410121796	0.00519858598461218	0	0.036562782303653	NA	NA	NA	NA	NA	NA	NA	NA	Pro	Leu	FALSE	NA	1	0	0	0	0	0	0	1	0	0	0	0	0	0	0	0	0	0	0	0	0	0	0	0	0	0	0	0	0	0	0	0	0	0	0	0	0	0	0	0	0	0	0	0	0	0	0	0	0	0	0	0	0	0	0	0	0	0	0	0	0	0	0	0	0	0	36.54	FALSE	FALSE	FALSE	249	0.012
C3ORF75p.His60Pro	C3ORF75	0.01218759410121796	0.00519858598461218	0	0.036562782303653	NA	NA	NA	NA	NA	NA	NA	NA	Pro	His	FALSE	NA	1	0	0	0	0	0	0	1	0	0	0	0	0	0	0	0	0	0	0	0	0	0	0	0	0	0	0	0	0	0	0	0	0	0	0	0	0	0	0	0	0	0	0	0	0	0	0	0	0	0	0	0	0	0	0	0	0	0	0	0	0	0	0	0	0	0	37.13	FALSE	FALSE	FALSE	249	0.012
C3p.Leu835Pro	C3	0.01218759410121796	0.00519858598461218	0	0.036562782303653	NA	NA	NA	NA	NA	NA	NA	NA	Pro	Leu	FALSE	NA	1	0	0	0	0	0	0	1	0	0	0	0	0	0	0	0	0	0	0	0	0	0	0	0	0	0	0	0	0	0	0	0	0	0	0	0	0	0	0	0	0	0	0	0	0	0	0	0	0	0	0	0	0	0	0	0	0	0	0	0	0	0	0	0	0	0	36.59	FALSE	FALSE	FALSE	249	0.012
C6ORF138p.His816Pro	C6ORF138	0.01218759410121796	0.00519858598461218	0	0.036562782303653	NA	NA	NA	NA	NA	NA	NA	NA	Pro	His	FALSE	NA	1	0	0	0	0	0	0	1	0	0	0	0	0	0	0	0	0	0	0	0	0	0	0	0	0	0	0	0	0	0	0	0	0	0	0	0	0	0	0	0	0	0	0	0	0	0	0	0	0	0	0	0	0	0	0	0	0	0	0	0	0	0	0	0	0	0	36.31	FALSE	FALSE	FALSE	249	0.012
C6ORF70p.Arg461Pro	C6ORF70	0.01218759410121796	0.00519858598461218	0	0.036562782303653	NA	NA	NA	NA	NA	NA	NA	NA	Pro	Arg	FALSE	NA	1	0	0	0	0	0	0	1	0	0	0	0	0	0	0	0	0	0	0	0	0	0	0	0	0	0	0	0	0	0	0	0	0	0	0	0	0	0	0	0	0	0	0	0	0	0	0	0	0	0	0	0	0	0	0	0	0	0	0	0	0	0	0	0	0	0	37.93	FALSE	FALSE	FALSE	249	0.012
C8Gp.Arg153Pro	C8G	0.01218759410121796	0.00519858598461218	0	0.036562782303653	NA	NA	NA	NA	NA	NA	NA	NA	Pro	Arg	FALSE	NA	1	0	0	0	0	0	0	1	0	0	0	0	0	0	0	0	0	0	0	0	0	0	0	0	0	0	0	0	0	0	0	0	0	0	0	0	0	0	0	0	0	0	0	0	0	0	0	0	0	0	0	0	0	0	0	0	0	0	0	0	0	0	0	0	0	0	37.92	FALSE	FALSE	FALSE	249	0.012
C8ORF86p.Leu185Pro	C8ORF86	0.01218759410121796	0.00519858598461218	0	0.036562782303653	NA	NA	NA	NA	NA	NA	NA	NA	Pro	Leu	FALSE	NA	1	0	0	0	0	0	0	1	0	0	0	0	0	0	0	0	0	0	0	0	0	0	0	0	0	0	0	0	0	0	0	0	0	0	0	0	0	0	0	0	0	0	0	0	0	0	0	0	0	0	0	0	0	0	0	0	0	0	0	0	0	0	0	0	0	0	36.44	FALSE	FALSE	FALSE	249	0.012
C9ORF3p.Ser356Pro	C9ORF3	0.01218759410121796	0.00519858598461218	0	0.036562782303653	NA	NA	NA	NA	NA	NA	NA	NA	Pro	Ser	FALSE	NA	1	0	0	0	0	0	0	1	0	0	0	0	0	0	0	0	0	0	0	0	0	0	0	0	0	0	0	0	0	0	0	0	0	0	0	0	0	0	0	0	0	0	0	0	0	0	0	0	0	0	0	0	0	0	0	0	0	0	0	0	0	0	0	0	0	0	36.73	FALSE	FALSE	FALSE	249	0.012
C9ORF79p.Arg1337Pro	C9ORF79	0.01218759410121796	0.00519858598461218	0	0.036562782303653	NA	NA	NA	NA	NA	NA	NA	NA	Pro	Arg	FALSE	NA	1	0	0	0	0	0	0	1	0	0	0	0	0	0	0	0	0	0	0	0	0	0	0	0	0	0	0	0	0	0	0	0	0	0	0	0	0	0	0	0	0	0	0	0	0	0	0	0	0	0	0	0	0	0	0	0	0	0	0	0	0	0	0	0	0	0	36.82	FALSE	FALSE	FALSE	249	0.012
C9ORF79p.Arg574Pro	C9ORF79	0.01218759410121796	0.00519858598461218	0	0.036562782303653	NA	NA	NA	NA	NA	NA	NA	NA	Pro	Arg	FALSE	NA	1	0	0	0	0	0	0	1	0	0	0	0	0	0	0	0	0	0	0	0	0	0	0	0	0	0	0	0	0	0	0	0	0	0	0	0	0	0	0	0	0	0	0	0	0	0	0	0	0	0	0	0	0	0	0	0	0	0	0	0	0	0	0	0	0	0	37.35	FALSE	FALSE	FALSE	249	0.012
C9ORF84p.Ala442Pro	C9ORF84	0.01218759410121796	0.00519858598461218	0	0.036562782303653	NA	NA	NA	NA	NA	NA	NA	NA	Pro	Ala	FALSE	NA	1	0	0	0	0	0	0	1	0	0	0	0	0	0	0	0	0	0	0	0	0	0	0	0	0	0	0	0	0	0	0	0	0	0	0	0	0	0	0	0	0	0	0	0	0	0	0	0	0	0	0	0	0	0	0	0	0	0	0	0	0	0	0	0	0	0	35.54	FALSE	FALSE	FALSE	249	0.012
CA12p.Gln249Pro	CA12	0.01218759410121796	0.00519858598461218	0	0.036562782303653	NA	NA	NA	NA	NA	NA	NA	NA	Pro	Gln	FALSE	NA	1	0	0	0	0	0	0	1	0	0	0	0	0	0	0	0	0	0	0	0	0	0	0	0	0	0	0	0	0	0	0	0	0	0	0	0	0	0	0	0	0	0	0	0	0	0	0	0	0	0	0	0	0	0	0	0	0	0	0	0	0	0	0	0	0	0	37.99	FALSE	FALSE	FALSE	249	0.012
CABLES2p.Ala23Pro	CABLES2	0.01218759410121796	0.00519858598461218	0	0.036562782303653	NA	NA	NA	NA	NA	NA	NA	NA	Pro	Ala	FALSE	NA	1	0	0	0	0	0	0	1	0	0	0	0	0	0	0	0	0	0	0	0	0	0	0	0	0	0	0	0	0	0	0	0	0	0	0	0	0	0	0	0	0	0	0	0	0	0	0	0	0	0	0	0	0	0	0	0	0	0	0	0	0	0	0	0	0	0	35.84	FALSE	FALSE	FALSE	249	0.012
CACNA1Fp.Leu1943Pro	CACNA1F	0.01218759410121796	0.00519858598461218	0	0.036562782303653	NA	NA	NA	NA	NA	NA	NA	NA	Pro	Leu	FALSE	NA	1	0	0	0	0	0	0	1	0	0	0	0	0	0	0	0	0	0	0	0	0	0	0	0	0	0	0	0	0	0	0	0	0	0	0	0	0	0	0	0	0	0	0	0	0	0	0	0	0	0	0	0	0	0	0	0	0	0	0	0	0	0	0	0	0	0	37.14	FALSE	FALSE	FALSE	249	0.012
CACNA2D3p.Arg108Pro	CACNA2D3	0.01218759410121796	0.00519858598461218	0	0.036562782303653	NA	NA	NA	NA	NA	NA	NA	NA	Pro	Arg	FALSE	NA	1	0	0	0	0	0	0	1	0	0	0	0	0	0	0	0	0	0	0	0	0	0	0	0	0	0	0	0	0	0	0	0	0	0	0	0	0	0	0	0	0	0	0	0	0	0	0	0	0	0	0	0	0	0	0	0	0	0	0	0	0	0	0	0	0	0	36.31	FALSE	FALSE	FALSE	249	0.012
CALCRp.Leu58Pro	CALCR	0.01218759410121796	0.00519858598461218	0	0.036562782303653	NA	NA	NA	NA	NA	NA	NA	NA	Pro	Leu	FALSE	NA	1	0	0	0	0	0	0	1	0	0	0	0	0	0	0	0	0	0	0	0	0	0	0	0	0	0	0	0	0	0	0	0	0	0	0	0	0	0	0	0	0	0	0	0	0	0	0	0	0	0	0	0	0	0	0	0	0	0	0	0	0	0	0	0	0	0	36.9	FALSE	FALSE	FALSE	249	0.012
CAMK1Gp.His284Pro	CAMK1G	0.01218759410121796	0.00519858598461218	0	0.036562782303653	NA	NA	NA	NA	NA	NA	NA	NA	Pro	His	FALSE	NA	1	0	0	0	0	0	0	1	0	0	0	0	0	0	0	0	0	0	0	0	0	0	0	0	0	0	0	0	0	0	0	0	0	0	0	0	0	0	0	0	0	0	0	0	0	0	0	0	0	0	0	0	0	0	0	0	0	0	0	0	0	0	0	0	0	0	36.51	FALSE	FALSE	FALSE	249	0.012
CAND2p.His858Pro	CAND2	0.01218759410121796	0.00519858598461218	0	0.036562782303653	NA	NA	NA	NA	NA	NA	NA	NA	Pro	His	FALSE	NA	1	0	0	0	0	0	0	1	0	0	0	0	0	0	0	0	0	0	0	0	0	0	0	0	0	0	0	0	0	0	0	0	0	0	0	0	0	0	0	0	0	0	0	0	0	0	0	0	0	0	0	0	0	0	0	0	0	0	0	0	0	0	0	0	0	0	37.08	FALSE	FALSE	FALSE	249	0.012
CAPN2p.Arg612Pro	CAPN2	0.01218759410121796	0.00519858598461218	0	0.036562782303653	NA	NA	NA	NA	NA	NA	NA	NA	Pro	Arg	FALSE	NA	1	0	0	0	0	0	0	1	0	0	0	0	0	0	0	0	0	0	0	0	0	0	0	0	0	0	0	0	0	0	0	0	0	0	0	0	0	0	0	0	0	0	0	0	0	0	0	0	0	0	0	0	0	0	0	0	0	0	0	0	0	0	0	0	0	0	36.56	FALSE	FALSE	FALSE	249	0.012
CASKIN1p.Leu1008Pro	CASKIN1	0.01218759410121796	0.00519858598461218	0	0.036562782303653	NA	NA	NA	NA	NA	NA	NA	NA	Pro	Leu	FALSE	NA	1	0	0	0	0	0	0	1	0	0	0	0	0	0	0	0	0	0	0	0	0	0	0	0	0	0	0	0	0	0	0	0	0	0	0	0	0	0	0	0	0	0	0	0	0	0	0	0	0	0	0	0	0	0	0	0	0	0	0	0	0	0	0	0	0	0	37.01	FALSE	FALSE	FALSE	249	0.012
CASP12p.Leu320Pro	CASP12	0.01218759410121796	0.00519858598461218	0	0.036562782303653	NA	NA	NA	NA	NA	NA	NA	NA	Pro	Leu	FALSE	NA	1	0	0	0	0	0	0	1	0	0	0	0	0	0	0	0	0	0	0	0	0	0	0	0	0	0	0	0	0	0	0	0	0	0	0	0	0	0	0	0	0	0	0	0	0	0	0	0	0	0	0	0	0	0	0	0	0	0	0	0	0	0	0	0	0	0	36.81	FALSE	FALSE	FALSE	249	0.012
CASP8p.Leu400Pro	CASP8	0.01218759410121796	0.00519858598461218	0	0.036562782303653	NA	NA	NA	NA	NA	NA	NA	NA	Pro	Leu	FALSE	1	1	0	0	0	0	0	0	1	0	0	0	0	0	0	0	0	0	0	0	0	0	0	0	0	0	0	0	0	0	0	0	0	0	0	0	0	0	0	0	0	0	0	0	0	0	0	0	0	0	0	0	0	0	0	0	0	0	0	0	0	0	0	0	0	0	0	36.25	FALSE	FALSE	FALSE	249	0.012
CBFA2T3p.Arg103Pro	CBFA2T3	0.01218759410121796	0.00519858598461218	0	0.036562782303653	NA	NA	NA	NA	NA	NA	NA	NA	Pro	Arg	FALSE	1	1	0	0	0	0	0	0	1	0	0	0	0	0	0	0	0	0	0	0	0	0	0	0	0	0	0	0	0	0	0	0	0	0	0	0	0	0	0	0	0	0	0	0	0	0	0	0	0	0	0	0	0	0	0	0	0	0	0	0	0	0	0	0	0	0	0	37.32	FALSE	FALSE	FALSE	249	0.012
CBLp.Thr814Pro	CBL	0.01218759410121796	0.00519858598461218	0	0.036562782303653	NA	NA	NA	NA	NA	NA	NA	NA	Pro	Thr	FALSE	1	1	0	0	0	0	0	0	1	0	0	0	0	0	0	0	0	0	0	0	0	0	0	0	0	0	0	0	0	0	0	0	0	0	0	0	0	0	0	0	0	0	0	0	0	0	0	0	0	0	0	0	0	0	0	0	0	0	0	0	0	0	0	0	0	0	0	36.56	TRUE	FALSE	FALSE	249	0.012
CCDC102Ap.Arg393Pro	CCDC102A	0.01218759410121796	0.00519858598461218	0	0.036562782303653	NA	NA	NA	NA	NA	NA	NA	NA	Pro	Arg	FALSE	NA	1	0	0	0	0	0	0	1	0	0	0	0	0	0	0	0	0	0	0	0	0	0	0	0	0	0	0	0	0	0	0	0	0	0	0	0	0	0	0	0	0	0	0	0	0	0	0	0	0	0	0	0	0	0	0	0	0	0	0	0	0	0	0	0	0	0	35.95	FALSE	FALSE	FALSE	249	0.012
CCDC166p.Arg185Pro	CCDC166	0.01218759410121796	0.00519858598461218	0	0.036562782303653	NA	NA	NA	NA	NA	NA	NA	NA	Pro	Arg	FALSE	NA	1	0	0	0	0	0	0	1	0	0	0	0	0	0	0	0	0	0	0	0	0	0	0	0	0	0	0	0	0	0	0	0	0	0	0	0	0	0	0	0	0	0	0	0	0	0	0	0	0	0	0	0	0	0	0	0	0	0	0	0	0	0	0	0	0	0	36.19	FALSE	FALSE	FALSE	249	0.012
CCDC170p.Arg176Pro	CCDC170	0.01218759410121796	0.00519858598461218	0	0.036562782303653	NA	NA	NA	NA	NA	NA	NA	NA	Pro	Arg	FALSE	NA	1	0	0	0	0	0	0	1	0	0	0	0	0	0	0	0	0	0	0	0	0	0	0	0	0	0	0	0	0	0	0	0	0	0	0	0	0	0	0	0	0	0	0	0	0	0	0	0	0	0	0	0	0	0	0	0	0	0	0	0	0	0	0	0	0	0	36.67	FALSE	FALSE	FALSE	249	0.012
CCDC22p.Ala159Pro	CCDC22	0.01218759410121796	0.00519858598461218	0	0.036562782303653	NA	NA	NA	NA	NA	NA	NA	NA	Pro	Ala	FALSE	NA	1	0	0	0	0	0	0	1	0	0	0	0	0	0	0	0	0	0	0	0	0	0	0	0	0	0	0	0	0	0	0	0	0	0	0	0	0	0	0	0	0	0	0	0	0	0	0	0	0	0	0	0	0	0	0	0	0	0	0	0	0	0	0	0	0	0	37.13	FALSE	FALSE	FALSE	249	0.012
CCDC37p.Ser354Pro	CCDC37	0.01218759410121796	0.00519858598461218	0	0.036562782303653	NA	NA	NA	NA	NA	NA	NA	NA	Pro	Ser	FALSE	NA	1	0	0	0	0	0	0	1	0	0	0	0	0	0	0	0	0	0	0	0	0	0	0	0	0	0	0	0	0	0	0	0	0	0	0	0	0	0	0	0	0	0	0	0	0	0	0	0	0	0	0	0	0	0	0	0	0	0	0	0	0	0	0	0	0	0	37.28	FALSE	FALSE	FALSE	249	0.012
CCDC41p.Ala406Pro	CCDC41	0.01218759410121796	0.00519858598461218	0	0.036562782303653	NA	NA	NA	NA	NA	NA	NA	NA	Pro	Ala	FALSE	NA	1	0	0	0	0	0	0	1	0	0	0	0	0	0	0	0	0	0	0	0	0	0	0	0	0	0	0	0	0	0	0	0	0	0	0	0	0	0	0	0	0	0	0	0	0	0	0	0	0	0	0	0	0	0	0	0	0	0	0	0	0	0	0	0	0	0	35.75	FALSE	FALSE	FALSE	249	0.012
CCDC41p.Gln260Pro	CCDC41	0.01218759410121796	0.00519858598461218	0	0.036562782303653	NA	NA	NA	NA	NA	NA	NA	NA	Pro	Gln	FALSE	NA	1	0	0	0	0	0	0	1	0	0	0	0	0	0	0	0	0	0	0	0	0	0	0	0	0	0	0	0	0	0	0	0	0	0	0	0	0	0	0	0	0	0	0	0	0	0	0	0	0	0	0	0	0	0	0	0	0	0	0	0	0	0	0	0	0	0	37.57	FALSE	FALSE	FALSE	249	0.012
CCDC57p.Thr848Pro	CCDC57	0.01218759410121796	0.00519858598461218	0	0.036562782303653	NA	NA	NA	NA	NA	NA	NA	NA	Pro	Thr	FALSE	NA	1	0	0	0	0	0	0	1	0	0	0	0	0	0	0	0	0	0	0	0	0	0	0	0	0	0	0	0	0	0	0	0	0	0	0	0	0	0	0	0	0	0	0	0	0	0	0	0	0	0	0	0	0	0	0	0	0	0	0	0	0	0	0	0	0	0	37.63	FALSE	FALSE	FALSE	249	0.012
CCDC63p.Ala506Pro	CCDC63	0.01218759410121796	0.00519858598461218	0	0.036562782303653	NA	NA	NA	NA	NA	NA	NA	NA	Pro	Ala	FALSE	NA	1	0	0	0	0	0	0	1	0	0	0	0	0	0	0	0	0	0	0	0	0	0	0	0	0	0	0	0	0	0	0	0	0	0	0	0	0	0	0	0	0	0	0	0	0	0	0	0	0	0	0	0	0	0	0	0	0	0	0	0	0	0	0	0	0	0	36.46	FALSE	FALSE	FALSE	249	0.012
CCDC63p.Arg250Pro	CCDC63	0.01218759410121796	0.00519858598461218	0	0.036562782303653	NA	NA	NA	NA	NA	NA	NA	NA	Pro	Arg	FALSE	NA	1	0	0	0	0	0	0	1	0	0	0	0	0	0	0	0	0	0	0	0	0	0	0	0	0	0	0	0	0	0	0	0	0	0	0	0	0	0	0	0	0	0	0	0	0	0	0	0	0	0	0	0	0	0	0	0	0	0	0	0	0	0	0	0	0	0	36.54	FALSE	FALSE	FALSE	249	0.012
CCDC73p.Ala201Pro	CCDC73	0.01218759410121796	0.00519858598461218	0	0.036562782303653	NA	NA	NA	NA	NA	NA	NA	NA	Pro	Ala	FALSE	NA	1	0	0	0	0	0	0	1	0	0	0	0	0	0	0	0	0	0	0	0	0	0	0	0	0	0	0	0	0	0	0	0	0	0	0	0	0	0	0	0	0	0	0	0	0	0	0	0	0	0	0	0	0	0	0	0	0	0	0	0	0	0	0	0	0	0	36.93	FALSE	FALSE	FALSE	249	0.012
CCDC75p.Ala141Pro	CCDC75	0.01218759410121796	0.00519858598461218	0	0.036562782303653	NA	NA	NA	NA	NA	NA	NA	NA	Pro	Ala	FALSE	NA	1	0	0	0	0	0	0	1	0	0	0	0	0	0	0	0	0	0	0	0	0	0	0	0	0	0	0	0	0	0	0	0	0	0	0	0	0	0	0	0	0	0	0	0	0	0	0	0	0	0	0	0	0	0	0	0	0	0	0	0	0	0	0	0	0	0	37.26	FALSE	FALSE	FALSE	249	0.012
CCDC97p.Thr149Pro	CCDC97	0.01218759410121796	0.00519858598461218	0	0.036562782303653	NA	NA	NA	NA	NA	NA	NA	NA	Pro	Thr	FALSE	NA	1	0	0	0	0	0	0	1	0	0	0	0	0	0	0	0	0	0	0	0	0	0	0	0	0	0	0	0	0	0	0	0	0	0	0	0	0	0	0	0	0	0	0	0	0	0	0	0	0	0	0	0	0	0	0	0	0	0	0	0	0	0	0	0	0	0	36.83	FALSE	FALSE	FALSE	249	0.012
CCP110p.Ser110Pro	CCP110	0.01218759410121796	0.00519858598461218	0	0.036562782303653	NA	NA	NA	NA	NA	NA	NA	NA	Pro	Ser	FALSE	NA	1	0	0	0	0	0	0	1	0	0	0	0	0	0	0	0	0	0	0	0	0	0	0	0	0	0	0	0	0	0	0	0	0	0	0	0	0	0	0	0	0	0	0	0	0	0	0	0	0	0	0	0	0	0	0	0	0	0	0	0	0	0	0	0	0	0	36.64	FALSE	FALSE	FALSE	249	0.012
CD300Cp.Ala32Pro	CD300C	0.01218759410121796	0.00519858598461218	0	0.036562782303653	NA	NA	NA	NA	NA	NA	NA	NA	Pro	Ala	FALSE	NA	1	0	0	0	0	0	0	1	0	0	0	0	0	0	0	0	0	0	0	0	0	0	0	0	0	0	0	0	0	0	0	0	0	0	0	0	0	0	0	0	0	0	0	0	0	0	0	0	0	0	0	0	0	0	0	0	0	0	0	0	0	0	0	0	0	0	36.09	FALSE	FALSE	FALSE	249	0.012
CD9p.Leu33Pro	CD9	0.01218759410121796	0.00519858598461218	0	0.036562782303653	NA	NA	NA	NA	NA	NA	NA	NA	Pro	Leu	FALSE	NA	1	0	0	0	0	0	0	1	0	0	0	0	0	0	0	0	0	0	0	0	0	0	0	0	0	0	0	0	0	0	0	0	0	0	0	0	0	0	0	0	0	0	0	0	0	0	0	0	0	0	0	0	0	0	0	0	0	0	0	0	0	0	0	0	0	0	36.99	FALSE	FALSE	FALSE	249	0.012
CDH10p.Ala745Pro	CDH10	0.01218759410121796	0.00519858598461218	0	0.036562782303653	NA	NA	NA	NA	NA	NA	NA	NA	Pro	Ala	FALSE	2	1	0	0	0	0	0	0	1	0	0	0	0	0	0	0	0	0	0	0	0	0	0	0	0	0	0	0	0	0	0	0	0	0	0	0	0	0	0	0	0	0	0	0	0	0	0	0	0	0	0	0	0	0	0	0	0	0	0	0	0	0	0	0	0	0	0	36.85	FALSE	FALSE	FALSE	249	0.012
CDH18p.Arg357Pro	CDH18	0.01218759410121796	0.00519858598461218	0	0.036562782303653	NA	NA	NA	NA	NA	NA	NA	NA	Pro	Arg	FALSE	NA	1	0	0	0	0	0	0	1	0	0	0	0	0	0	0	0	0	0	0	0	0	0	0	0	0	0	0	0	0	0	0	0	0	0	0	0	0	0	0	0	0	0	0	0	0	0	0	0	0	0	0	0	0	0	0	0	0	0	0	0	0	0	0	0	0	0	36.97	FALSE	FALSE	FALSE	249	0.012
CDH19p.Ala676Pro	CDH19	0.01218759410121796	0.00519858598461218	0	0.036562782303653	NA	NA	NA	NA	NA	NA	NA	NA	Pro	Ala	FALSE	NA	1	0	0	0	0	0	0	1	0	0	0	0	0	0	0	0	0	0	0	0	0	0	0	0	0	0	0	0	0	0	0	0	0	0	0	0	0	0	0	0	0	0	0	0	0	0	0	0	0	0	0	0	0	0	0	0	0	0	0	0	0	0	0	0	0	0	36.98	FALSE	FALSE	FALSE	249	0.012
CDH26p.Ala436Pro	CDH26	0.01218759410121796	0.00519858598461218	0	0.036562782303653	NA	NA	NA	NA	NA	NA	NA	NA	Pro	Ala	FALSE	NA	1	0	0	0	0	0	0	1	0	0	0	0	0	0	0	0	0	0	0	0	0	0	0	0	0	0	0	0	0	0	0	0	0	0	0	0	0	0	0	0	0	0	0	0	0	0	0	0	0	0	0	0	0	0	0	0	0	0	0	0	0	0	0	0	0	0	36.76	FALSE	FALSE	FALSE	249	0.012
CDH4p.Leu883Pro	CDH4	0.01218759410121796	0.00519858598461218	0	0.036562782303653	NA	NA	NA	NA	NA	NA	NA	NA	Pro	Leu	FALSE	NA	1	0	0	0	0	0	0	1	0	0	0	0	0	0	0	0	0	0	0	0	0	0	0	0	0	0	0	0	0	0	0	0	0	0	0	0	0	0	0	0	0	0	0	0	0	0	0	0	0	0	0	0	0	0	0	0	0	0	0	0	0	0	0	0	0	0	36.93	FALSE	FALSE	FALSE	249	0.012
CDH7p.Ala348Pro	CDH7	0.01218759410121796	0.00519858598461218	0	0.036562782303653	NA	NA	NA	NA	NA	NA	NA	NA	Pro	Ala	FALSE	NA	1	0	0	0	0	0	0	1	0	0	0	0	0	0	0	0	0	0	0	0	0	0	0	0	0	0	0	0	0	0	0	0	0	0	0	0	0	0	0	0	0	0	0	0	0	0	0	0	0	0	0	0	0	0	0	0	0	0	0	0	0	0	0	0	0	0	36.98	FALSE	FALSE	FALSE	249	0.012
CDH9p.Leu100Pro	CDH9	0.01218759410121796	0.00519858598461218	0	0.036562782303653	NA	NA	NA	NA	NA	NA	NA	NA	Pro	Leu	FALSE	NA	1	0	0	0	0	0	0	1	0	0	0	0	0	0	0	0	0	0	0	0	0	0	0	0	0	0	0	0	0	0	0	0	0	0	0	0	0	0	0	0	0	0	0	0	0	0	0	0	0	0	0	0	0	0	0	0	0	0	0	0	0	0	0	0	0	0	37.61	FALSE	FALSE	FALSE	249	0.012
CECR2p.His1166Pro	CECR2	0.01218759410121796	0.00519858598461218	0	0.036562782303653	NA	NA	NA	NA	NA	NA	NA	NA	Pro	His	FALSE	NA	1	0	0	0	0	0	0	1	0	0	0	0	0	0	0	0	0	0	0	0	0	0	0	0	0	0	0	0	0	0	0	0	0	0	0	0	0	0	0	0	0	0	0	0	0	0	0	0	0	0	0	0	0	0	0	0	0	0	0	0	0	0	0	0	0	0	36.5	FALSE	FALSE	FALSE	249	0.012
CELA1p.Leu4Pro	CELA1	0.01218759410121796	0.00519858598461218	0	0.036562782303653	NA	NA	NA	NA	NA	NA	NA	NA	Pro	Leu	FALSE	NA	1	0	0	0	0	0	0	1	0	0	0	0	0	0	0	0	0	0	0	0	0	0	0	0	0	0	0	0	0	0	0	0	0	0	0	0	0	0	0	0	0	0	0	0	0	0	0	0	0	0	0	0	0	0	0	0	0	0	0	0	0	0	0	0	0	0	36.75	FALSE	FALSE	FALSE	249	0.012
CENPBp.Arg149Pro	CENPB	0.01218759410121796	0.00519858598461218	0	0.036562782303653	NA	NA	NA	NA	NA	NA	NA	NA	Pro	Arg	FALSE	NA	1	0	0	0	0	0	0	1	0	0	0	0	0	0	0	0	0	0	0	0	0	0	0	0	0	0	0	0	0	0	0	0	0	0	0	0	0	0	0	0	0	0	0	0	0	0	0	0	0	0	0	0	0	0	0	0	0	0	0	0	0	0	0	0	0	0	37.06	FALSE	FALSE	FALSE	249	0.012
CEP350p.Gln2772Pro	CEP350	0.01218759410121796	0.00519858598461218	0	0.036562782303653	NA	NA	NA	NA	NA	NA	NA	NA	Pro	Gln	FALSE	NA	1	0	0	0	0	0	0	1	0	0	0	0	0	0	0	0	0	0	0	0	0	0	0	0	0	0	0	0	0	0	0	0	0	0	0	0	0	0	0	0	0	0	0	0	0	0	0	0	0	0	0	0	0	0	0	0	0	0	0	0	0	0	0	0	0	0	36.12	FALSE	FALSE	FALSE	249	0.012
CEP41p.Gln275Pro	CEP41	0.01218759410121796	0.00519858598461218	0	0.036562782303653	NA	NA	NA	NA	NA	NA	NA	NA	Pro	Gln	FALSE	NA	1	0	0	0	0	0	0	1	0	0	0	0	0	0	0	0	0	0	0	0	0	0	0	0	0	0	0	0	0	0	0	0	0	0	0	0	0	0	0	0	0	0	0	0	0	0	0	0	0	0	0	0	0	0	0	0	0	0	0	0	0	0	0	0	0	0	36.82	FALSE	FALSE	FALSE	249	0.012
CFDp.Leu85Pro	CFD	0.01218759410121796	0.00519858598461218	0	0.036562782303653	NA	NA	NA	NA	NA	NA	NA	NA	Pro	Leu	FALSE	NA	1	0	0	0	0	0	0	1	0	0	0	0	0	0	0	0	0	0	0	0	0	0	0	0	0	0	0	0	0	0	0	0	0	0	0	0	0	0	0	0	0	0	0	0	0	0	0	0	0	0	0	0	0	0	0	0	0	0	0	0	0	0	0	0	0	0	37.02	FALSE	FALSE	FALSE	249	0.012
CHGAp.His184Pro	CHGA	0.01218759410121796	0.00519858598461218	0	0.036562782303653	NA	NA	NA	NA	NA	NA	NA	NA	Pro	His	FALSE	NA	1	0	0	0	0	0	0	1	0	0	0	0	0	0	0	0	0	0	0	0	0	0	0	0	0	0	0	0	0	0	0	0	0	0	0	0	0	0	0	0	0	0	0	0	0	0	0	0	0	0	0	0	0	0	0	0	0	0	0	0	0	0	0	0	0	0	36.87	FALSE	FALSE	FALSE	249	0.012
CHMLp.Gln382Pro	CHML	0.01218759410121796	0.00519858598461218	0	0.036562782303653	NA	NA	NA	NA	NA	NA	NA	NA	Pro	Gln	FALSE	NA	1	0	0	0	0	0	0	1	0	0	0	0	0	0	0	0	0	0	0	0	0	0	0	0	0	0	0	0	0	0	0	0	0	0	0	0	0	0	0	0	0	0	0	0	0	0	0	0	0	0	0	0	0	0	0	0	0	0	0	0	0	0	0	0	0	0	37.34	FALSE	FALSE	FALSE	249	0.012
CHRM2p.Leu115Pro	CHRM2	0.01218759410121796	0.00519858598461218	0	0.036562782303653	NA	NA	NA	NA	NA	NA	NA	NA	Pro	Leu	FALSE	NA	1	0	0	0	0	0	0	1	0	0	0	0	0	0	0	0	0	0	0	0	0	0	0	0	0	0	0	0	0	0	0	0	0	0	0	0	0	0	0	0	0	0	0	0	0	0	0	0	0	0	0	0	0	0	0	0	0	0	0	0	0	0	0	0	0	0	36.89	FALSE	FALSE	FALSE	249	0.012
CILPp.Ala301Pro	CILP	0.01218759410121796	0.00519858598461218	0	0.036562782303653	NA	NA	NA	NA	NA	NA	NA	NA	Pro	Ala	FALSE	NA	1	0	0	0	0	0	0	1	0	0	0	0	0	0	0	0	0	0	0	0	0	0	0	0	0	0	0	0	0	0	0	0	0	0	0	0	0	0	0	0	0	0	0	0	0	0	0	0	0	0	0	0	0	0	0	0	0	0	0	0	0	0	0	0	0	0	36.74	FALSE	FALSE	FALSE	249	0.012
CITp.Leu1544Pro	CIT	0.01218759410121796	0.00519858598461218	0	0.036562782303653	NA	NA	NA	NA	NA	NA	NA	NA	Pro	Leu	FALSE	NA	1	0	0	0	0	0	0	1	0	0	0	0	0	0	0	0	0	0	0	0	0	0	0	0	0	0	0	0	0	0	0	0	0	0	0	0	0	0	0	0	0	0	0	0	0	0	0	0	0	0	0	0	0	0	0	0	0	0	0	0	0	0	0	0	0	0	36.49	FALSE	FALSE	FALSE	249	0.012
CLEC17Ap.Ser55Pro	CLEC17A	0.01218759410121796	0.00519858598461218	0	0.036562782303653	NA	NA	NA	NA	NA	NA	NA	NA	Pro	Ser	FALSE	NA	1	0	0	0	0	0	0	1	0	0	0	0	0	0	0	0	0	0	0	0	0	0	0	0	0	0	0	0	0	0	0	0	0	0	0	0	0	0	0	0	0	0	0	0	0	0	0	0	0	0	0	0	0	0	0	0	0	0	0	0	0	0	0	0	0	0	36.83	FALSE	FALSE	FALSE	249	0.012
CLEC4Dp.Ala150Pro	CLEC4D	0.01218759410121796	0.00519858598461218	0	0.036562782303653	NA	NA	NA	NA	NA	NA	NA	NA	Pro	Ala	FALSE	NA	1	0	0	0	0	0	0	1	0	0	0	0	0	0	0	0	0	0	0	0	0	0	0	0	0	0	0	0	0	0	0	0	0	0	0	0	0	0	0	0	0	0	0	0	0	0	0	0	0	0	0	0	0	0	0	0	0	0	0	0	0	0	0	0	0	0	36.95	FALSE	FALSE	FALSE	249	0.012
CLEC4Mp.Ala62Pro	CLEC4M	0.01218759410121796	0.00519858598461218	0	0.036562782303653	NA	NA	NA	NA	NA	NA	NA	NA	Pro	Ala	FALSE	NA	1	0	0	0	0	0	0	1	0	0	0	0	0	0	0	0	0	0	0	0	0	0	0	0	0	0	0	0	0	0	0	0	0	0	0	0	0	0	0	0	0	0	0	0	0	0	0	0	0	0	0	0	0	0	0	0	0	0	0	0	0	0	0	0	0	0	36.7	FALSE	FALSE	FALSE	249	0.012
CLIP1p.Arg1062Pro	CLIP1	0.01218759410121796	0.00519858598461218	0	0.036562782303653	NA	NA	NA	NA	NA	NA	NA	NA	Pro	Arg	FALSE	1	1	0	0	0	0	0	0	1	0	0	0	0	0	0	0	0	0	0	0	0	0	0	0	0	0	0	0	0	0	0	0	0	0	0	0	0	0	0	0	0	0	0	0	0	0	0	0	0	0	0	0	0	0	0	0	0	0	0	0	0	0	0	0	0	0	0	37.43	FALSE	FALSE	FALSE	249	0.012
CLIP4p.Ser34Pro	CLIP4	0.01218759410121796	0.00519858598461218	0	0.036562782303653	NA	NA	NA	NA	NA	NA	NA	NA	Pro	Ser	FALSE	NA	1	0	0	0	0	0	0	1	0	0	0	0	0	0	0	0	0	0	0	0	0	0	0	0	0	0	0	0	0	0	0	0	0	0	0	0	0	0	0	0	0	0	0	0	0	0	0	0	0	0	0	0	0	0	0	0	0	0	0	0	0	0	0	0	0	0	36.83	FALSE	FALSE	FALSE	249	0.012
CMC1p.Ala6Pro	CMC1	0.01218759410121796	0.00519858598461218	0	0.036562782303653	NA	NA	NA	NA	NA	NA	NA	NA	Pro	Ala	FALSE	NA	1	0	0	0	0	0	0	1	0	0	0	0	0	0	0	0	0	0	0	0	0	0	0	0	0	0	0	0	0	0	0	0	0	0	0	0	0	0	0	0	0	0	0	0	0	0	0	0	0	0	0	0	0	0	0	0	0	0	0	0	0	0	0	0	0	0	37.33	FALSE	FALSE	FALSE	249	0.012
CNGA4p.Ala485Pro	CNGA4	0.01218759410121796	0.00519858598461218	0	0.036562782303653	NA	NA	NA	NA	NA	NA	NA	NA	Pro	Ala	FALSE	NA	1	0	0	0	0	0	0	1	0	0	0	0	0	0	0	0	0	0	0	0	0	0	0	0	0	0	0	0	0	0	0	0	0	0	0	0	0	0	0	0	0	0	0	0	0	0	0	0	0	0	0	0	0	0	0	0	0	0	0	0	0	0	0	0	0	0	36.72	FALSE	FALSE	FALSE	249	0.012
CNIH3p.Leu144Pro	CNIH3	0.01218759410121796	0.00519858598461218	0	0.036562782303653	NA	NA	NA	NA	NA	NA	NA	NA	Pro	Leu	FALSE	NA	1	0	0	0	0	0	0	1	0	0	0	0	0	0	0	0	0	0	0	0	0	0	0	0	0	0	0	0	0	0	0	0	0	0	0	0	0	0	0	0	0	0	0	0	0	0	0	0	0	0	0	0	0	0	0	0	0	0	0	0	0	0	0	0	0	0	36.8	FALSE	FALSE	FALSE	249	0.012
CNNM4p.Thr436Pro	CNNM4	0.01218759410121796	0.00519858598461218	0	0.036562782303653	NA	NA	NA	NA	NA	NA	NA	NA	Pro	Thr	FALSE	NA	1	0	0	0	0	0	0	1	0	0	0	0	0	0	0	0	0	0	0	0	0	0	0	0	0	0	0	0	0	0	0	0	0	0	0	0	0	0	0	0	0	0	0	0	0	0	0	0	0	0	0	0	0	0	0	0	0	0	0	0	0	0	0	0	0	0	37.11	FALSE	FALSE	FALSE	249	0.012
CNR1p.Ala118Pro	CNR1	0.01218759410121796	0.00519858598461218	0	0.036562782303653	NA	NA	NA	NA	NA	NA	NA	NA	Pro	Ala	FALSE	NA	1	0	0	0	0	0	0	1	0	0	0	0	0	0	0	0	0	0	0	0	0	0	0	0	0	0	0	0	0	0	0	0	0	0	0	0	0	0	0	0	0	0	0	0	0	0	0	0	0	0	0	0	0	0	0	0	0	0	0	0	0	0	0	0	0	0	36.44	FALSE	FALSE	FALSE	249	0.012
CNTLNp.Gln1261Pro	CNTLN	0.01218759410121796	0.00519858598461218	0	0.036562782303653	NA	NA	NA	NA	NA	NA	NA	NA	Pro	Gln	FALSE	NA	1	0	0	0	0	0	0	1	0	0	0	0	0	0	0	0	0	0	0	0	0	0	0	0	0	0	0	0	0	0	0	0	0	0	0	0	0	0	0	0	0	0	0	0	0	0	0	0	0	0	0	0	0	0	0	0	0	0	0	0	0	0	0	0	0	0	36.1	FALSE	FALSE	FALSE	249	0.012
CNTRLp.His552Pro	CNTRL	0.01218759410121796	0.00519858598461218	0	0.036562782303653	NA	NA	NA	NA	NA	NA	NA	NA	Pro	His	FALSE	1	1	0	0	0	0	0	0	1	0	0	0	0	0	0	0	0	0	0	0	0	0	0	0	0	0	0	0	0	0	0	0	0	0	0	0	0	0	0	0	0	0	0	0	0	0	0	0	0	0	0	0	0	0	0	0	0	0	0	0	0	0	0	0	0	0	0	37.03	FALSE	FALSE	FALSE	249	0.012
COBLp.Ala628Pro	COBL	0.01218759410121796	0.00519858598461218	0	0.036562782303653	NA	NA	NA	NA	NA	NA	NA	NA	Pro	Ala	FALSE	NA	1	0	0	0	0	0	0	1	0	0	0	0	0	0	0	0	0	0	0	0	0	0	0	0	0	0	0	0	0	0	0	0	0	0	0	0	0	0	0	0	0	0	0	0	0	0	0	0	0	0	0	0	0	0	0	0	0	0	0	0	0	0	0	0	0	0	36.84	FALSE	FALSE	FALSE	249	0.012
COL12A1p.Arg2478Pro	COL12A1	0.01218759410121796	0.00519858598461218	0	0.036562782303653	NA	NA	NA	NA	NA	NA	NA	NA	Pro	Arg	FALSE	NA	1	0	0	0	0	0	0	1	0	0	0	0	0	0	0	0	0	0	0	0	0	0	0	0	0	0	0	0	0	0	0	0	0	0	0	0	0	0	0	0	0	0	0	0	0	0	0	0	0	0	0	0	0	0	0	0	0	0	0	0	0	0	0	0	0	0	36.4	FALSE	FALSE	FALSE	249	0.012
COL15A1p.Leu1083Pro	COL15A1	0.01218759410121796	0.00519858598461218	0	0.036562782303653	NA	NA	NA	NA	NA	NA	NA	NA	Pro	Leu	FALSE	NA	1	0	0	0	0	0	0	1	0	0	0	0	0	0	0	0	0	0	0	0	0	0	0	0	0	0	0	0	0	0	0	0	0	0	0	0	0	0	0	0	0	0	0	0	0	0	0	0	0	0	0	0	0	0	0	0	0	0	0	0	0	0	0	0	0	0	36.84	FALSE	FALSE	FALSE	249	0.012
COL19A1p.Arg67Pro	COL19A1	0.01218759410121796	0.00519858598461218	0	0.036562782303653	NA	NA	NA	NA	NA	NA	NA	NA	Pro	Arg	FALSE	NA	1	0	0	0	0	0	0	1	0	0	0	0	0	0	0	0	0	0	0	0	0	0	0	0	0	0	0	0	0	0	0	0	0	0	0	0	0	0	0	0	0	0	0	0	0	0	0	0	0	0	0	0	0	0	0	0	0	0	0	0	0	0	0	0	0	0	36.19	FALSE	FALSE	FALSE	249	0.012
COL27A1p.Gln870Pro	COL27A1	0.01218759410121796	0.00519858598461218	0	0.036562782303653	NA	NA	NA	NA	NA	NA	NA	NA	Pro	Gln	FALSE	NA	1	0	0	0	0	0	0	1	0	0	0	0	0	0	0	0	0	0	0	0	0	0	0	0	0	0	0	0	0	0	0	0	0	0	0	0	0	0	0	0	0	0	0	0	0	0	0	0	0	0	0	0	0	0	0	0	0	0	0	0	0	0	0	0	0	0	36.15	FALSE	FALSE	FALSE	249	0.012
COL28A1p.Ala472Pro	COL28A1	0.01218759410121796	0.00519858598461218	0	0.036562782303653	NA	NA	NA	NA	NA	NA	NA	NA	Pro	Ala	FALSE	NA	1	0	0	0	0	0	0	1	0	0	0	0	0	0	0	0	0	0	0	0	0	0	0	0	0	0	0	0	0	0	0	0	0	0	0	0	0	0	0	0	0	0	0	0	0	0	0	0	0	0	0	0	0	0	0	0	0	0	0	0	0	0	0	0	0	0	37.09	FALSE	FALSE	FALSE	249	0.012
COLEC12p.Gln245Pro	COLEC12	0.01218759410121796	0.00519858598461218	0	0.036562782303653	NA	NA	NA	NA	NA	NA	NA	NA	Pro	Gln	FALSE	NA	1	0	0	0	0	0	0	1	0	0	0	0	0	0	0	0	0	0	0	0	0	0	0	0	0	0	0	0	0	0	0	0	0	0	0	0	0	0	0	0	0	0	0	0	0	0	0	0	0	0	0	0	0	0	0	0	0	0	0	0	0	0	0	0	0	0	36.36	FALSE	FALSE	FALSE	249	0.012
COQ2p.Leu23Pro	COQ2	0.01218759410121796	0.00519858598461218	0	0.036562782303653	NA	NA	NA	NA	NA	NA	NA	NA	Pro	Leu	FALSE	NA	1	0	0	0	0	0	0	1	0	0	0	0	0	0	0	0	0	0	0	0	0	0	0	0	0	0	0	0	0	0	0	0	0	0	0	0	0	0	0	0	0	0	0	0	0	0	0	0	0	0	0	0	0	0	0	0	0	0	0	0	0	0	0	0	0	0	36.59	FALSE	FALSE	FALSE	249	0.012
CPA4p.Arg417Pro	CPA4	0.01218759410121796	0.00519858598461218	0	0.036562782303653	NA	NA	NA	NA	NA	NA	NA	NA	Pro	Arg	FALSE	NA	1	0	0	0	0	0	0	1	0	0	0	0	0	0	0	0	0	0	0	0	0	0	0	0	0	0	0	0	0	0	0	0	0	0	0	0	0	0	0	0	0	0	0	0	0	0	0	0	0	0	0	0	0	0	0	0	0	0	0	0	0	0	0	0	0	0	36.94	FALSE	FALSE	FALSE	249	0.012
CPDp.His1276Pro	CPD	0.01218759410121796	0.00519858598461218	0	0.036562782303653	NA	NA	NA	NA	NA	NA	NA	NA	Pro	His	FALSE	NA	1	0	0	0	0	0	0	1	0	0	0	0	0	0	0	0	0	0	0	0	0	0	0	0	0	0	0	0	0	0	0	0	0	0	0	0	0	0	0	0	0	0	0	0	0	0	0	0	0	0	0	0	0	0	0	0	0	0	0	0	0	0	0	0	0	0	36.24	FALSE	FALSE	FALSE	249	0.012
CPEp.Ala405Pro	CPE	0.01218759410121796	0.00519858598461218	0	0.036562782303653	NA	NA	NA	NA	NA	NA	NA	NA	Pro	Ala	FALSE	NA	1	0	0	0	0	0	0	1	0	0	0	0	0	0	0	0	0	0	0	0	0	0	0	0	0	0	0	0	0	0	0	0	0	0	0	0	0	0	0	0	0	0	0	0	0	0	0	0	0	0	0	0	0	0	0	0	0	0	0	0	0	0	0	0	0	0	37	FALSE	FALSE	FALSE	249	0.012
CPT1Bp.Ala618Pro	CPT1B	0.01218759410121796	0.00519858598461218	0	0.036562782303653	NA	NA	NA	NA	NA	NA	NA	NA	Pro	Ala	FALSE	NA	1	0	0	0	0	0	0	1	0	0	0	0	0	0	0	0	0	0	0	0	0	0	0	0	0	0	0	0	0	0	0	0	0	0	0	0	0	0	0	0	0	0	0	0	0	0	0	0	0	0	0	0	0	0	0	0	0	0	0	0	0	0	0	0	0	0	36.52	FALSE	FALSE	FALSE	249	0.012
CRAMP1Lp.Ser70Pro	CRAMP1L	0.01218759410121796	0.00519858598461218	0	0.036562782303653	NA	NA	NA	NA	NA	NA	NA	NA	Pro	Ser	FALSE	NA	1	0	0	0	0	0	0	1	0	0	0	0	0	0	0	0	0	0	0	0	0	0	0	0	0	0	0	0	0	0	0	0	0	0	0	0	0	0	0	0	0	0	0	0	0	0	0	0	0	0	0	0	0	0	0	0	0	0	0	0	0	0	0	0	0	0	36.76	FALSE	FALSE	FALSE	249	0.012
CTAGE6Pp.Arg409Pro	CTAGE6P	0.01218759410121796	0.00519858598461218	0	0.036562782303653	NA	NA	NA	NA	NA	NA	NA	NA	Pro	Arg	FALSE	NA	1	0	0	0	0	0	0	1	0	0	0	0	0	0	0	0	0	0	0	0	0	0	0	0	0	0	0	0	0	0	0	0	0	0	0	0	0	0	0	0	0	0	0	0	0	0	0	0	0	0	0	0	0	0	0	0	0	0	0	0	0	0	0	0	0	0	37.65	FALSE	FALSE	FALSE	249	0.012
CTBP1p.His416Pro	CTBP1	0.01218759410121796	0.00519858598461218	0	0.036562782303653	NA	NA	NA	NA	NA	NA	NA	NA	Pro	His	FALSE	NA	1	0	0	0	0	0	0	1	0	0	0	0	0	0	0	0	0	0	0	0	0	0	0	0	0	0	0	0	0	0	0	0	0	0	0	0	0	0	0	0	0	0	0	0	0	0	0	0	0	0	0	0	0	0	0	0	0	0	0	0	0	0	0	0	0	0	36.85	FALSE	FALSE	FALSE	249	0.012
CTNND2p.Leu259Pro	CTNND2	0.01218759410121796	0.00519858598461218	0	0.036562782303653	NA	NA	NA	NA	NA	NA	NA	NA	Pro	Leu	FALSE	2	1	0	0	0	0	0	0	1	0	0	0	0	0	0	0	0	0	0	0	0	0	0	0	0	0	0	0	0	0	0	0	0	0	0	0	0	0	0	0	0	0	0	0	0	0	0	0	0	0	0	0	0	0	0	0	0	0	0	0	0	0	0	0	0	0	0	36.11	FALSE	FALSE	FALSE	249	0.012
CTR9p.Ala494Pro	CTR9	0.01218759410121796	0.00519858598461218	0	0.036562782303653	NA	NA	NA	NA	NA	NA	NA	NA	Pro	Ala	FALSE	NA	1	0	0	0	0	0	0	1	0	0	0	0	0	0	0	0	0	0	0	0	0	0	0	0	0	0	0	0	0	0	0	0	0	0	0	0	0	0	0	0	0	0	0	0	0	0	0	0	0	0	0	0	0	0	0	0	0	0	0	0	0	0	0	0	0	0	37.95	FALSE	FALSE	FALSE	249	0.012
CTSAp.Ser57Pro	CTSA	0.01218759410121796	0.00519858598461218	0	0.036562782303653	NA	NA	NA	NA	NA	NA	NA	NA	Pro	Ser	FALSE	NA	1	0	0	0	0	0	0	1	0	0	0	0	0	0	0	0	0	0	0	0	0	0	0	0	0	0	0	0	0	0	0	0	0	0	0	0	0	0	0	0	0	0	0	0	0	0	0	0	0	0	0	0	0	0	0	0	0	0	0	0	0	0	0	0	0	0	37.59	FALSE	FALSE	FALSE	249	0.012
CTU1p.Ala328Pro	CTU1	0.01218759410121796	0.00519858598461218	0	0.036562782303653	NA	NA	NA	NA	NA	NA	NA	NA	Pro	Ala	FALSE	NA	1	0	0	0	0	0	0	1	0	0	0	0	0	0	0	0	0	0	0	0	0	0	0	0	0	0	0	0	0	0	0	0	0	0	0	0	0	0	0	0	0	0	0	0	0	0	0	0	0	0	0	0	0	0	0	0	0	0	0	0	0	0	0	0	0	0	36.55	FALSE	FALSE	FALSE	249	0.012
CUL4Bp.Thr181Pro	CUL4B	0.01218759410121796	0.00519858598461218	0	0.036562782303653	NA	NA	NA	NA	NA	NA	NA	NA	Pro	Thr	FALSE	NA	1	0	0	0	0	0	0	1	0	0	0	0	0	0	0	0	0	0	0	0	0	0	0	0	0	0	0	0	0	0	0	0	0	0	0	0	0	0	0	0	0	0	0	0	0	0	0	0	0	0	0	0	0	0	0	0	0	0	0	0	0	0	0	0	0	0	36.91	FALSE	FALSE	FALSE	249	0.012
CUX2p.Gln117Pro	CUX2	0.01218759410121796	0.00519858598461218	0	0.036562782303653	NA	NA	NA	NA	NA	NA	NA	NA	Pro	Gln	FALSE	NA	1	0	0	0	0	0	0	1	0	0	0	0	0	0	0	0	0	0	0	0	0	0	0	0	0	0	0	0	0	0	0	0	0	0	0	0	0	0	0	0	0	0	0	0	0	0	0	0	0	0	0	0	0	0	0	0	0	0	0	0	0	0	0	0	0	0	36.93	FALSE	FALSE	FALSE	249	0.012
CWH43p.Ala201Pro	CWH43	0.01218759410121796	0.00519858598461218	0	0.036562782303653	NA	NA	NA	NA	NA	NA	NA	NA	Pro	Ala	FALSE	NA	1	0	0	0	0	0	0	1	0	0	0	0	0	0	0	0	0	0	0	0	0	0	0	0	0	0	0	0	0	0	0	0	0	0	0	0	0	0	0	0	0	0	0	0	0	0	0	0	0	0	0	0	0	0	0	0	0	0	0	0	0	0	0	0	0	0	37.15	FALSE	FALSE	FALSE	249	0.012
CXORF22p.Leu777Pro	CXORF22	0.01218759410121796	0.00519858598461218	0	0.036562782303653	NA	NA	NA	NA	NA	NA	NA	NA	Pro	Leu	FALSE	NA	1	0	0	0	0	0	0	1	0	0	0	0	0	0	0	0	0	0	0	0	0	0	0	0	0	0	0	0	0	0	0	0	0	0	0	0	0	0	0	0	0	0	0	0	0	0	0	0	0	0	0	0	0	0	0	0	0	0	0	0	0	0	0	0	0	0	36.11	FALSE	FALSE	FALSE	249	0.012
CXORF36p.Gln363Pro	CXORF36	0.01218759410121796	0.00519858598461218	0	0.036562782303653	NA	NA	NA	NA	NA	NA	NA	NA	Pro	Gln	FALSE	NA	1	0	0	0	0	0	0	1	0	0	0	0	0	0	0	0	0	0	0	0	0	0	0	0	0	0	0	0	0	0	0	0	0	0	0	0	0	0	0	0	0	0	0	0	0	0	0	0	0	0	0	0	0	0	0	0	0	0	0	0	0	0	0	0	0	0	37.34	FALSE	FALSE	FALSE	249	0.012
CYLC2p.Ala203Pro	CYLC2	0.01218759410121796	0.00519858598461218	0	0.036562782303653	NA	NA	NA	NA	NA	NA	NA	NA	Pro	Ala	FALSE	NA	1	0	0	0	0	0	0	1	0	0	0	0	0	0	0	0	0	0	0	0	0	0	0	0	0	0	0	0	0	0	0	0	0	0	0	0	0	0	0	0	0	0	0	0	0	0	0	0	0	0	0	0	0	0	0	0	0	0	0	0	0	0	0	0	0	0	36.94	FALSE	FALSE	FALSE	249	0.012
CYP11B2p.Thr26Pro	CYP11B2	0.01218759410121796	0.00519858598461218	0	0.036562782303653	NA	NA	NA	NA	NA	NA	NA	NA	Pro	Thr	FALSE	NA	1	0	0	0	0	0	0	1	0	0	0	0	0	0	0	0	0	0	0	0	0	0	0	0	0	0	0	0	0	0	0	0	0	0	0	0	0	0	0	0	0	0	0	0	0	0	0	0	0	0	0	0	0	0	0	0	0	0	0	0	0	0	0	0	0	0	36.16	FALSE	FALSE	FALSE	249	0.012
CYP19A1p.Thr32Pro	CYP19A1	0.01218759410121796	0.00519858598461218	0	0.036562782303653	NA	NA	NA	NA	NA	NA	NA	NA	Pro	Thr	FALSE	NA	1	0	0	0	0	0	0	1	0	0	0	0	0	0	0	0	0	0	0	0	0	0	0	0	0	0	0	0	0	0	0	0	0	0	0	0	0	0	0	0	0	0	0	0	0	0	0	0	0	0	0	0	0	0	0	0	0	0	0	0	0	0	0	0	0	0	37.77	FALSE	FALSE	FALSE	249	0.012
CYP21A2p.Leu10Pro	CYP21A2	0.01218759410121796	0.00519858598461218	0	0.036562782303653	NA	NA	NA	NA	NA	NA	NA	NA	Pro	Leu	FALSE	NA	1	0	0	0	0	0	0	1	0	0	0	0	0	0	0	0	0	0	0	0	0	0	0	0	0	0	0	0	0	0	0	0	0	0	0	0	0	0	0	0	0	0	0	0	0	0	0	0	0	0	0	0	0	0	0	0	0	0	0	0	0	0	0	0	0	0	36.47	FALSE	FALSE	FALSE	249	0.012
CYP27B1p.Leu141Pro	CYP27B1	0.01218759410121796	0.00519858598461218	0	0.036562782303653	NA	NA	NA	NA	NA	NA	NA	NA	Pro	Leu	FALSE	NA	1	0	0	0	0	0	0	1	0	0	0	0	0	0	0	0	0	0	0	0	0	0	0	0	0	0	0	0	0	0	0	0	0	0	0	0	0	0	0	0	0	0	0	0	0	0	0	0	0	0	0	0	0	0	0	0	0	0	0	0	0	0	0	0	0	0	36.38	FALSE	FALSE	FALSE	249	0.012
CYP2F1p.Ala322Pro	CYP2F1	0.01218759410121796	0.00519858598461218	0	0.036562782303653	NA	NA	NA	NA	NA	NA	NA	NA	Pro	Ala	FALSE	NA	1	0	0	0	0	0	0	1	0	0	0	0	0	0	0	0	0	0	0	0	0	0	0	0	0	0	0	0	0	0	0	0	0	0	0	0	0	0	0	0	0	0	0	0	0	0	0	0	0	0	0	0	0	0	0	0	0	0	0	0	0	0	0	0	0	0	36.41	FALSE	FALSE	FALSE	249	0.012
CYP2W1p.Ala267Pro	CYP2W1	0.01218759410121796	0.00519858598461218	0	0.036562782303653	NA	NA	NA	NA	NA	NA	NA	NA	Pro	Ala	FALSE	NA	1	0	0	0	0	0	0	1	0	0	0	0	0	0	0	0	0	0	0	0	0	0	0	0	0	0	0	0	0	0	0	0	0	0	0	0	0	0	0	0	0	0	0	0	0	0	0	0	0	0	0	0	0	0	0	0	0	0	0	0	0	0	0	0	0	0	37.06	FALSE	FALSE	FALSE	249	0.012
CYP3A43p.Leu295Pro	CYP3A43	0.01218759410121796	0.00519858598461218	0	0.036562782303653	NA	NA	NA	NA	NA	NA	NA	NA	Pro	Leu	FALSE	NA	1	0	0	0	0	0	0	1	0	0	0	0	0	0	0	0	0	0	0	0	0	0	0	0	0	0	0	0	0	0	0	0	0	0	0	0	0	0	0	0	0	0	0	0	0	0	0	0	0	0	0	0	0	0	0	0	0	0	0	0	0	0	0	0	0	0	35.99	FALSE	FALSE	FALSE	249	0.012
DACH1p.Ala339Pro	DACH1	0.01218759410121796	0.00519858598461218	0	0.036562782303653	NA	NA	NA	NA	NA	NA	NA	NA	Pro	Ala	FALSE	NA	1	0	0	0	0	0	0	1	0	0	0	0	0	0	0	0	0	0	0	0	0	0	0	0	0	0	0	0	0	0	0	0	0	0	0	0	0	0	0	0	0	0	0	0	0	0	0	0	0	0	0	0	0	0	0	0	0	0	0	0	0	0	0	0	0	0	36.82	FALSE	FALSE	FALSE	249	0.012
DAGLAp.Arg740Pro	DAGLA	0.01218759410121796	0.00519858598461218	0	0.036562782303653	NA	NA	NA	NA	NA	NA	NA	NA	Pro	Arg	FALSE	NA	1	0	0	0	0	0	0	1	0	0	0	0	0	0	0	0	0	0	0	0	0	0	0	0	0	0	0	0	0	0	0	0	0	0	0	0	0	0	0	0	0	0	0	0	0	0	0	0	0	0	0	0	0	0	0	0	0	0	0	0	0	0	0	0	0	0	37.08	FALSE	FALSE	FALSE	249	0.012
DAW1p.Ser392Pro	DAW1	0.01218759410121796	0.00519858598461218	0	0.036562782303653	NA	NA	NA	NA	NA	NA	NA	NA	Pro	Ser	FALSE	NA	1	0	0	0	0	0	0	1	0	0	0	0	0	0	0	0	0	0	0	0	0	0	0	0	0	0	0	0	0	0	0	0	0	0	0	0	0	0	0	0	0	0	0	0	0	0	0	0	0	0	0	0	0	0	0	0	0	0	0	0	0	0	0	0	0	0	36.74	FALSE	FALSE	FALSE	249	0.012
DBX2p.Arg216Pro	DBX2	0.01218759410121796	0.00519858598461218	0	0.036562782303653	NA	NA	NA	NA	NA	NA	NA	NA	Pro	Arg	FALSE	NA	1	0	0	0	0	0	0	1	0	0	0	0	0	0	0	0	0	0	0	0	0	0	0	0	0	0	0	0	0	0	0	0	0	0	0	0	0	0	0	0	0	0	0	0	0	0	0	0	0	0	0	0	0	0	0	0	0	0	0	0	0	0	0	0	0	0	37.43	FALSE	FALSE	FALSE	249	0.012
DCAF12L1p.Gln339Pro	DCAF12L1	0.01218759410121796	0.00519858598461218	0	0.036562782303653	NA	NA	NA	NA	NA	NA	NA	NA	Pro	Gln	FALSE	NA	1	0	0	0	0	0	0	1	0	0	0	0	0	0	0	0	0	0	0	0	0	0	0	0	0	0	0	0	0	0	0	0	0	0	0	0	0	0	0	0	0	0	0	0	0	0	0	0	0	0	0	0	0	0	0	0	0	0	0	0	0	0	0	0	0	0	36.5	FALSE	FALSE	FALSE	249	0.012
DCAF4L2p.Arg73Pro	DCAF4L2	0.01218759410121796	0.00519858598461218	0	0.036562782303653	NA	NA	NA	NA	NA	NA	NA	NA	Pro	Arg	FALSE	NA	1	0	0	0	0	0	0	1	0	0	0	0	0	0	0	0	0	0	0	0	0	0	0	0	0	0	0	0	0	0	0	0	0	0	0	0	0	0	0	0	0	0	0	0	0	0	0	0	0	0	0	0	0	0	0	0	0	0	0	0	0	0	0	0	0	0	37.13	FALSE	FALSE	FALSE	249	0.012
DCHS1p.Gln813Pro	DCHS1	0.01218759410121796	0.00519858598461218	0	0.036562782303653	NA	NA	NA	NA	NA	NA	NA	NA	Pro	Gln	FALSE	NA	1	0	0	0	0	0	0	1	0	0	0	0	0	0	0	0	0	0	0	0	0	0	0	0	0	0	0	0	0	0	0	0	0	0	0	0	0	0	0	0	0	0	0	0	0	0	0	0	0	0	0	0	0	0	0	0	0	0	0	0	0	0	0	0	0	0	36.74	FALSE	FALSE	FALSE	249	0.012
DCST1p.Arg163Pro	DCST1	0.01218759410121796	0.00519858598461218	0	0.036562782303653	NA	NA	NA	NA	NA	NA	NA	NA	Pro	Arg	FALSE	NA	1	0	0	0	0	0	0	1	0	0	0	0	0	0	0	0	0	0	0	0	0	0	0	0	0	0	0	0	0	0	0	0	0	0	0	0	0	0	0	0	0	0	0	0	0	0	0	0	0	0	0	0	0	0	0	0	0	0	0	0	0	0	0	0	0	0	35.730000000000004	FALSE	FALSE	FALSE	249	0.012
DDNp.Ala188Pro	DDN	0.01218759410121796	0.00519858598461218	0	0.036562782303653	NA	NA	NA	NA	NA	NA	NA	NA	Pro	Ala	FALSE	NA	1	0	0	0	0	0	0	1	0	0	0	0	0	0	0	0	0	0	0	0	0	0	0	0	0	0	0	0	0	0	0	0	0	0	0	0	0	0	0	0	0	0	0	0	0	0	0	0	0	0	0	0	0	0	0	0	0	0	0	0	0	0	0	0	0	0	36.8	FALSE	FALSE	FALSE	249	0.012
DDX19Bp.Leu97Pro	DDX19B	0.01218759410121796	0.00519858598461218	0	0.036562782303653	NA	NA	NA	NA	NA	NA	NA	NA	Pro	Leu	FALSE	NA	1	0	0	0	0	0	0	1	0	0	0	0	0	0	0	0	0	0	0	0	0	0	0	0	0	0	0	0	0	0	0	0	0	0	0	0	0	0	0	0	0	0	0	0	0	0	0	0	0	0	0	0	0	0	0	0	0	0	0	0	0	0	0	0	0	0	36.79	FALSE	FALSE	FALSE	249	0.012
DDX27p.Gln71Pro	DDX27	0.01218759410121796	0.00519858598461218	0	0.036562782303653	NA	NA	NA	NA	NA	NA	NA	NA	Pro	Gln	FALSE	NA	1	0	0	0	0	0	0	1	0	0	0	0	0	0	0	0	0	0	0	0	0	0	0	0	0	0	0	0	0	0	0	0	0	0	0	0	0	0	0	0	0	0	0	0	0	0	0	0	0	0	0	0	0	0	0	0	0	0	0	0	0	0	0	0	0	0	35.78	FALSE	FALSE	FALSE	249	0.012
DDX41p.Arg522Pro	DDX41	0.01218759410121796	0.00519858598461218	0	0.036562782303653	NA	NA	NA	NA	NA	NA	NA	NA	Pro	Arg	FALSE	NA	1	0	0	0	0	0	0	1	0	0	0	0	0	0	0	0	0	0	0	0	0	0	0	0	0	0	0	0	0	0	0	0	0	0	0	0	0	0	0	0	0	0	0	0	0	0	0	0	0	0	0	0	0	0	0	0	0	0	0	0	0	0	0	0	0	0	36.03	FALSE	FALSE	FALSE	249	0.012
DEFA4p.Ala8Pro	DEFA4	0.01218759410121796	0.00519858598461218	0	0.036562782303653	NA	NA	NA	NA	NA	NA	NA	NA	Pro	Ala	FALSE	NA	1	0	0	0	0	0	0	1	0	0	0	0	0	0	0	0	0	0	0	0	0	0	0	0	0	0	0	0	0	0	0	0	0	0	0	0	0	0	0	0	0	0	0	0	0	0	0	0	0	0	0	0	0	0	0	0	0	0	0	0	0	0	0	0	0	0	36.97	FALSE	FALSE	FALSE	249	0.012
DENND4Cp.Leu1232Pro	DENND4C	0.01218759410121796	0.00519858598461218	0	0.036562782303653	NA	NA	NA	NA	NA	NA	NA	NA	Pro	Leu	FALSE	NA	1	0	0	0	0	0	0	1	0	0	0	0	0	0	0	0	0	0	0	0	0	0	0	0	0	0	0	0	0	0	0	0	0	0	0	0	0	0	0	0	0	0	0	0	0	0	0	0	0	0	0	0	0	0	0	0	0	0	0	0	0	0	0	0	0	0	36.47	FALSE	FALSE	FALSE	249	0.012
DEPDC1Bp.Arg488Pro	DEPDC1B	0.01218759410121796	0.00519858598461218	0	0.036562782303653	NA	NA	NA	NA	NA	NA	NA	NA	Pro	Arg	FALSE	NA	1	0	0	0	0	0	0	1	0	0	0	0	0	0	0	0	0	0	0	0	0	0	0	0	0	0	0	0	0	0	0	0	0	0	0	0	0	0	0	0	0	0	0	0	0	0	0	0	0	0	0	0	0	0	0	0	0	0	0	0	0	0	0	0	0	0	37.23	FALSE	FALSE	FALSE	249	0.012
DHRSXp.Arg41Pro	DHRSX	0.01218759410121796	0.00519858598461218	0	0.036562782303653	NA	NA	NA	NA	NA	NA	NA	NA	Pro	Arg	FALSE	NA	1	0	0	0	0	0	0	1	0	0	0	0	0	0	0	0	0	0	0	0	0	0	0	0	0	0	0	0	0	0	0	0	0	0	0	0	0	0	0	0	0	0	0	0	0	0	0	0	0	0	0	0	0	0	0	0	0	0	0	0	0	0	0	0	0	0	36.87	FALSE	FALSE	FALSE	249	0.012
DHX36p.Ala437Pro	DHX36	0.01218759410121796	0.00519858598461218	0	0.036562782303653	NA	NA	NA	NA	NA	NA	NA	NA	Pro	Ala	FALSE	NA	1	0	0	0	0	0	0	1	0	0	0	0	0	0	0	0	0	0	0	0	0	0	0	0	0	0	0	0	0	0	0	0	0	0	0	0	0	0	0	0	0	0	0	0	0	0	0	0	0	0	0	0	0	0	0	0	0	0	0	0	0	0	0	0	0	0	36.39	FALSE	FALSE	FALSE	249	0.012
DIDO1p.Ser1242Pro	DIDO1	0.01218759410121796	0.00519858598461218	0	0.036562782303653	NA	NA	NA	NA	NA	NA	NA	NA	Pro	Ser	FALSE	NA	1	0	0	0	0	0	0	1	0	0	0	0	0	0	0	0	0	0	0	0	0	0	0	0	0	0	0	0	0	0	0	0	0	0	0	0	0	0	0	0	0	0	0	0	0	0	0	0	0	0	0	0	0	0	0	0	0	0	0	0	0	0	0	0	0	0	36.92	FALSE	FALSE	FALSE	249	0.012
DKK2p.Arg218Pro	DKK2	0.01218759410121796	0.00519858598461218	0	0.036562782303653	NA	NA	NA	NA	NA	NA	NA	NA	Pro	Arg	FALSE	NA	1	0	0	0	0	0	0	1	0	0	0	0	0	0	0	0	0	0	0	0	0	0	0	0	0	0	0	0	0	0	0	0	0	0	0	0	0	0	0	0	0	0	0	0	0	0	0	0	0	0	0	0	0	0	0	0	0	0	0	0	0	0	0	0	0	0	37.02	FALSE	TRUE	FALSE	249	0.012
DLK2p.Ala19Pro	DLK2	0.01218759410121796	0.00519858598461218	0	0.036562782303653	NA	NA	NA	NA	NA	NA	NA	NA	Pro	Ala	FALSE	NA	1	0	0	0	0	0	0	1	0	0	0	0	0	0	0	0	0	0	0	0	0	0	0	0	0	0	0	0	0	0	0	0	0	0	0	0	0	0	0	0	0	0	0	0	0	0	0	0	0	0	0	0	0	0	0	0	0	0	0	0	0	0	0	0	0	0	35.83	FALSE	FALSE	FALSE	249	0.012
DLK2p.Thr262Pro	DLK2	0.01218759410121796	0.00519858598461218	0	0.036562782303653	NA	NA	NA	NA	NA	NA	NA	NA	Pro	Thr	FALSE	NA	1	0	0	0	0	0	0	1	0	0	0	0	0	0	0	0	0	0	0	0	0	0	0	0	0	0	0	0	0	0	0	0	0	0	0	0	0	0	0	0	0	0	0	0	0	0	0	0	0	0	0	0	0	0	0	0	0	0	0	0	0	0	0	0	0	0	36.64	FALSE	FALSE	FALSE	249	0.012
DLX6p.Gln54Pro	DLX6	0.01218759410121796	0.00519858598461218	0	0.036562782303653	NA	NA	NA	NA	NA	NA	NA	NA	Pro	Gln	FALSE	NA	1	0	0	0	0	0	0	1	0	0	0	0	0	0	0	0	0	0	0	0	0	0	0	0	0	0	0	0	0	0	0	0	0	0	0	0	0	0	0	0	0	0	0	0	0	0	0	0	0	0	0	0	0	0	0	0	0	0	0	0	0	0	0	0	0	0	35.59	FALSE	FALSE	FALSE	249	0.012
DMDp.Leu2267Pro	DMD	0.01218759410121796	0.00519858598461218	0	0.036562782303653	NA	NA	NA	NA	NA	NA	NA	NA	Pro	Leu	FALSE	NA	1	0	0	0	0	0	0	1	0	0	0	0	0	0	0	0	0	0	0	0	0	0	0	0	0	0	0	0	0	0	0	0	0	0	0	0	0	0	0	0	0	0	0	0	0	0	0	0	0	0	0	0	0	0	0	0	0	0	0	0	0	0	0	0	0	0	35.32	FALSE	FALSE	FALSE	249	0.012
DMP1p.Ser242Pro	DMP1	0.01218759410121796	0.00519858598461218	0	0.036562782303653	NA	NA	NA	NA	NA	NA	NA	NA	Pro	Ser	FALSE	NA	1	0	0	0	0	0	0	1	0	0	0	0	0	0	0	0	0	0	0	0	0	0	0	0	0	0	0	0	0	0	0	0	0	0	0	0	0	0	0	0	0	0	0	0	0	0	0	0	0	0	0	0	0	0	0	0	0	0	0	0	0	0	0	0	0	0	37.03	FALSE	FALSE	FALSE	249	0.012
DMRT2p.Arg434Pro	DMRT2	0.01218759410121796	0.00519858598461218	0	0.036562782303653	NA	NA	NA	NA	NA	NA	NA	NA	Pro	Arg	FALSE	NA	1	0	0	0	0	0	0	1	0	0	0	0	0	0	0	0	0	0	0	0	0	0	0	0	0	0	0	0	0	0	0	0	0	0	0	0	0	0	0	0	0	0	0	0	0	0	0	0	0	0	0	0	0	0	0	0	0	0	0	0	0	0	0	0	0	0	37.05	FALSE	FALSE	FALSE	249	0.012
DMRTB1p.Ala83Pro	DMRTB1	0.01218759410121796	0.00519858598461218	0	0.036562782303653	NA	NA	NA	NA	NA	NA	NA	NA	Pro	Ala	FALSE	NA	1	0	0	0	0	0	0	1	0	0	0	0	0	0	0	0	0	0	0	0	0	0	0	0	0	0	0	0	0	0	0	0	0	0	0	0	0	0	0	0	0	0	0	0	0	0	0	0	0	0	0	0	0	0	0	0	0	0	0	0	0	0	0	0	0	0	35.910000000000004	FALSE	FALSE	FALSE	249	0.012
DMXL1p.His2365Pro	DMXL1	0.01218759410121796	0.00519858598461218	0	0.036562782303653	NA	NA	NA	NA	NA	NA	NA	NA	Pro	His	FALSE	NA	1	0	0	0	0	0	0	1	0	0	0	0	0	0	0	0	0	0	0	0	0	0	0	0	0	0	0	0	0	0	0	0	0	0	0	0	0	0	0	0	0	0	0	0	0	0	0	0	0	0	0	0	0	0	0	0	0	0	0	0	0	0	0	0	0	0	36.77	FALSE	FALSE	FALSE	249	0.012
DNAH10p.Ala1342Pro	DNAH10	0.01218759410121796	0.00519858598461218	0	0.036562782303653	NA	NA	NA	NA	NA	NA	NA	NA	Pro	Ala	FALSE	NA	1	0	0	0	0	0	0	1	0	0	0	0	0	0	0	0	0	0	0	0	0	0	0	0	0	0	0	0	0	0	0	0	0	0	0	0	0	0	0	0	0	0	0	0	0	0	0	0	0	0	0	0	0	0	0	0	0	0	0	0	0	0	0	0	0	0	36.46	FALSE	FALSE	FALSE	249	0.012
DNAH3p.Arg1075Pro	DNAH3	0.01218759410121796	0.00519858598461218	0	0.036562782303653	NA	NA	NA	NA	NA	NA	NA	NA	Pro	Arg	FALSE	NA	1	0	0	0	0	0	0	1	0	0	0	0	0	0	0	0	0	0	0	0	0	0	0	0	0	0	0	0	0	0	0	0	0	0	0	0	0	0	0	0	0	0	0	0	0	0	0	0	0	0	0	0	0	0	0	0	0	0	0	0	0	0	0	0	0	0	37.11	FALSE	FALSE	FALSE	249	0.012
DNAH7p.Ala1571Pro	DNAH7	0.01218759410121796	0.00519858598461218	0	0.036562782303653	NA	NA	NA	NA	NA	NA	NA	NA	Pro	Ala	FALSE	NA	1	0	0	0	0	0	0	1	0	0	0	0	0	0	0	0	0	0	0	0	0	0	0	0	0	0	0	0	0	0	0	0	0	0	0	0	0	0	0	0	0	0	0	0	0	0	0	0	0	0	0	0	0	0	0	0	0	0	0	0	0	0	0	0	0	0	36.51	FALSE	FALSE	FALSE	249	0.012
DNAH7p.Ala3471Pro	DNAH7	0.01218759410121796	0.00519858598461218	0	0.036562782303653	NA	NA	NA	NA	NA	NA	NA	NA	Pro	Ala	FALSE	NA	1	0	0	0	0	0	0	1	0	0	0	0	0	0	0	0	0	0	0	0	0	0	0	0	0	0	0	0	0	0	0	0	0	0	0	0	0	0	0	0	0	0	0	0	0	0	0	0	0	0	0	0	0	0	0	0	0	0	0	0	0	0	0	0	0	0	37.21	FALSE	FALSE	FALSE	249	0.012
DNAH9p.Leu1097Pro	DNAH9	0.01218759410121796	0.00519858598461218	0	0.036562782303653	NA	NA	NA	NA	NA	NA	NA	NA	Pro	Leu	FALSE	NA	1	0	0	0	0	0	0	1	0	0	0	0	0	0	0	0	0	0	0	0	0	0	0	0	0	0	0	0	0	0	0	0	0	0	0	0	0	0	0	0	0	0	0	0	0	0	0	0	0	0	0	0	0	0	0	0	0	0	0	0	0	0	0	0	0	0	36.65	FALSE	FALSE	FALSE	249	0.012
DNMT3Ap.Ala254Pro	DNMT3A	0.01218759410121796	0.00519858598461218	0	0.036562782303653	NA	NA	NA	NA	NA	NA	NA	NA	Pro	Ala	FALSE	1	1	0	0	0	0	0	0	1	0	0	0	0	0	0	0	0	0	0	0	0	0	0	0	0	0	0	0	0	0	0	0	0	0	0	0	0	0	0	0	0	0	0	0	0	0	0	0	0	0	0	0	0	0	0	0	0	0	0	0	0	0	0	0	0	0	0	37.47	FALSE	FALSE	FALSE	249	0.012
DOCK3p.Arg1334Pro	DOCK3	0.01218759410121796	0.00519858598461218	0	0.036562782303653	NA	NA	NA	NA	NA	NA	NA	NA	Pro	Arg	FALSE	NA	1	0	0	0	0	0	0	1	0	0	0	0	0	0	0	0	0	0	0	0	0	0	0	0	0	0	0	0	0	0	0	0	0	0	0	0	0	0	0	0	0	0	0	0	0	0	0	0	0	0	0	0	0	0	0	0	0	0	0	0	0	0	0	0	0	0	36.62	FALSE	FALSE	FALSE	249	0.012
DOK2p.Ala289Pro	DOK2	0.01218759410121796	0.00519858598461218	0	0.036562782303653	NA	NA	NA	NA	NA	NA	NA	NA	Pro	Ala	FALSE	NA	1	0	0	0	0	0	0	1	0	0	0	0	0	0	0	0	0	0	0	0	0	0	0	0	0	0	0	0	0	0	0	0	0	0	0	0	0	0	0	0	0	0	0	0	0	0	0	0	0	0	0	0	0	0	0	0	0	0	0	0	0	0	0	0	0	0	36.84	FALSE	FALSE	FALSE	249	0.012
DOK3p.Arg12Pro	DOK3	0.01218759410121796	0.00519858598461218	0	0.036562782303653	NA	NA	NA	NA	NA	NA	NA	NA	Pro	Arg	FALSE	NA	1	0	0	0	0	0	0	1	0	0	0	0	0	0	0	0	0	0	0	0	0	0	0	0	0	0	0	0	0	0	0	0	0	0	0	0	0	0	0	0	0	0	0	0	0	0	0	0	0	0	0	0	0	0	0	0	0	0	0	0	0	0	0	0	0	0	35.95	FALSE	FALSE	FALSE	249	0.012
DPP6p.Gln13Pro	DPP6	0.01218759410121796	0.00519858598461218	0	0.036562782303653	NA	NA	NA	NA	NA	NA	NA	NA	Pro	Gln	FALSE	NA	1	0	0	0	0	0	0	1	0	0	0	0	0	0	0	0	0	0	0	0	0	0	0	0	0	0	0	0	0	0	0	0	0	0	0	0	0	0	0	0	0	0	0	0	0	0	0	0	0	0	0	0	0	0	0	0	0	0	0	0	0	0	0	0	0	0	36.77	FALSE	FALSE	FALSE	249	0.012
DPYDp.Arg783Pro	DPYD	0.01218759410121796	0.00519858598461218	0	0.036562782303653	NA	NA	NA	NA	NA	NA	NA	NA	Pro	Arg	FALSE	NA	1	0	0	0	0	0	0	1	0	0	0	0	0	0	0	0	0	0	0	0	0	0	0	0	0	0	0	0	0	0	0	0	0	0	0	0	0	0	0	0	0	0	0	0	0	0	0	0	0	0	0	0	0	0	0	0	0	0	0	0	0	0	0	0	0	0	37.12	FALSE	FALSE	FALSE	249	0.012
DSCAML1p.Thr2057Pro	DSCAML1	0.01218759410121796	0.00519858598461218	0	0.036562782303653	NA	NA	NA	NA	NA	NA	NA	NA	Pro	Thr	FALSE	NA	1	0	0	0	0	0	0	1	0	0	0	0	0	0	0	0	0	0	0	0	0	0	0	0	0	0	0	0	0	0	0	0	0	0	0	0	0	0	0	0	0	0	0	0	0	0	0	0	0	0	0	0	0	0	0	0	0	0	0	0	0	0	0	0	0	0	37.27	FALSE	FALSE	FALSE	249	0.012
DSTp.Gln1211Pro	DST	0.01218759410121796	0.00519858598461218	0	0.036562782303653	NA	NA	NA	NA	NA	NA	NA	NA	Pro	Gln	FALSE	NA	1	0	0	0	0	0	0	1	0	0	0	0	0	0	0	0	0	0	0	0	0	0	0	0	0	0	0	0	0	0	0	0	0	0	0	0	0	0	0	0	0	0	0	0	0	0	0	0	0	0	0	0	0	0	0	0	0	0	0	0	0	0	0	0	0	0	37.01	FALSE	FALSE	FALSE	249	0.012
DSTp.Leu4114Pro	DST	0.01218759410121796	0.00519858598461218	0	0.036562782303653	NA	NA	NA	NA	NA	NA	NA	NA	Pro	Leu	FALSE	NA	1	0	0	0	0	0	0	1	0	0	0	0	0	0	0	0	0	0	0	0	0	0	0	0	0	0	0	0	0	0	0	0	0	0	0	0	0	0	0	0	0	0	0	0	0	0	0	0	0	0	0	0	0	0	0	0	0	0	0	0	0	0	0	0	0	0	37.06	FALSE	FALSE	FALSE	249	0.012
DTHD1p.Ala314Pro	DTHD1	0.01218759410121796	0.00519858598461218	0	0.036562782303653	NA	NA	NA	NA	NA	NA	NA	NA	Pro	Ala	FALSE	NA	1	0	0	0	0	0	0	1	0	0	0	0	0	0	0	0	0	0	0	0	0	0	0	0	0	0	0	0	0	0	0	0	0	0	0	0	0	0	0	0	0	0	0	0	0	0	0	0	0	0	0	0	0	0	0	0	0	0	0	0	0	0	0	0	0	0	36.96	FALSE	FALSE	FALSE	249	0.012
DTX3Lp.Leu542Pro	DTX3L	0.01218759410121796	0.00519858598461218	0	0.036562782303653	NA	NA	NA	NA	NA	NA	NA	NA	Pro	Leu	FALSE	NA	1	0	0	0	0	0	0	1	0	0	0	0	0	0	0	0	0	0	0	0	0	0	0	0	0	0	0	0	0	0	0	0	0	0	0	0	0	0	0	0	0	0	0	0	0	0	0	0	0	0	0	0	0	0	0	0	0	0	0	0	0	0	0	0	0	0	36.79	FALSE	FALSE	FALSE	249	0.012
DUOX1p.Arg632Pro	DUOX1	0.01218759410121796	0.00519858598461218	0	0.036562782303653	NA	NA	NA	NA	NA	NA	NA	NA	Pro	Arg	FALSE	NA	1	0	0	0	0	0	0	1	0	0	0	0	0	0	0	0	0	0	0	0	0	0	0	0	0	0	0	0	0	0	0	0	0	0	0	0	0	0	0	0	0	0	0	0	0	0	0	0	0	0	0	0	0	0	0	0	0	0	0	0	0	0	0	0	0	0	36.99	FALSE	FALSE	FALSE	249	0.012
DUOXA1p.Ser316Pro	DUOXA1	0.01218759410121796	0.00519858598461218	0	0.036562782303653	NA	NA	NA	NA	NA	NA	NA	NA	Pro	Ser	FALSE	NA	1	0	0	0	0	0	0	1	0	0	0	0	0	0	0	0	0	0	0	0	0	0	0	0	0	0	0	0	0	0	0	0	0	0	0	0	0	0	0	0	0	0	0	0	0	0	0	0	0	0	0	0	0	0	0	0	0	0	0	0	0	0	0	0	0	0	35.88	FALSE	FALSE	FALSE	249	0.012
DUSP5p.Ala33Pro	DUSP5	0.01218759410121796	0.00519858598461218	0	0.036562782303653	NA	NA	NA	NA	NA	NA	NA	NA	Pro	Ala	FALSE	NA	1	0	0	0	0	0	0	1	0	0	0	0	0	0	0	0	0	0	0	0	0	0	0	0	0	0	0	0	0	0	0	0	0	0	0	0	0	0	0	0	0	0	0	0	0	0	0	0	0	0	0	0	0	0	0	0	0	0	0	0	0	0	0	0	0	0	35.87	FALSE	FALSE	FALSE	249	0.012
DYNC1I1p.Arg380Pro	DYNC1I1	0.01218759410121796	0.00519858598461218	0	0.036562782303653	NA	NA	NA	NA	NA	NA	NA	NA	Pro	Arg	FALSE	NA	1	0	0	0	0	0	0	1	0	0	0	0	0	0	0	0	0	0	0	0	0	0	0	0	0	0	0	0	0	0	0	0	0	0	0	0	0	0	0	0	0	0	0	0	0	0	0	0	0	0	0	0	0	0	0	0	0	0	0	0	0	0	0	0	0	0	37.49	FALSE	FALSE	FALSE	249	0.012
DYRK2p.Ser48Pro	DYRK2	0.01218759410121796	0.00519858598461218	0	0.036562782303653	NA	NA	NA	NA	NA	NA	NA	NA	Pro	Ser	FALSE	NA	1	0	0	0	0	0	0	1	0	0	0	0	0	0	0	0	0	0	0	0	0	0	0	0	0	0	0	0	0	0	0	0	0	0	0	0	0	0	0	0	0	0	0	0	0	0	0	0	0	0	0	0	0	0	0	0	0	0	0	0	0	0	0	0	0	0	37.23	FALSE	FALSE	FALSE	249	0.012
DZIP1Lp.Ala294Pro	DZIP1L	0.01218759410121796	0.00519858598461218	0	0.036562782303653	NA	NA	NA	NA	NA	NA	NA	NA	Pro	Ala	FALSE	NA	1	0	0	0	0	0	0	1	0	0	0	0	0	0	0	0	0	0	0	0	0	0	0	0	0	0	0	0	0	0	0	0	0	0	0	0	0	0	0	0	0	0	0	0	0	0	0	0	0	0	0	0	0	0	0	0	0	0	0	0	0	0	0	0	0	0	36.28	FALSE	FALSE	FALSE	249	0.012
E2F1p.Leu16Pro	E2F1	0.01218759410121796	0.00519858598461218	0	0.036562782303653	NA	NA	NA	NA	NA	NA	NA	NA	Pro	Leu	FALSE	NA	1	0	0	0	0	0	0	1	0	0	0	0	0	0	0	0	0	0	0	0	0	0	0	0	0	0	0	0	0	0	0	0	0	0	0	0	0	0	0	0	0	0	0	0	0	0	0	0	0	0	0	0	0	0	0	0	0	0	0	0	0	0	0	0	0	0	36.55	FALSE	FALSE	FALSE	249	0.012
E2F7p.Ala800Pro	E2F7	0.01218759410121796	0.00519858598461218	0	0.036562782303653	NA	NA	NA	NA	NA	NA	NA	NA	Pro	Ala	FALSE	NA	1	0	0	0	0	0	0	1	0	0	0	0	0	0	0	0	0	0	0	0	0	0	0	0	0	0	0	0	0	0	0	0	0	0	0	0	0	0	0	0	0	0	0	0	0	0	0	0	0	0	0	0	0	0	0	0	0	0	0	0	0	0	0	0	0	0	36.03	FALSE	FALSE	FALSE	249	0.012
ECE1p.Leu469Pro	ECE1	0.01218759410121796	0.00519858598461218	0	0.036562782303653	NA	NA	NA	NA	NA	NA	NA	NA	Pro	Leu	FALSE	NA	1	0	0	0	0	0	0	1	0	0	0	0	0	0	0	0	0	0	0	0	0	0	0	0	0	0	0	0	0	0	0	0	0	0	0	0	0	0	0	0	0	0	0	0	0	0	0	0	0	0	0	0	0	0	0	0	0	0	0	0	0	0	0	0	0	0	37.17	FALSE	FALSE	FALSE	249	0.012
EDDM3Bp.Leu18Pro	EDDM3B	0.01218759410121796	0.00519858598461218	0	0.036562782303653	NA	NA	NA	NA	NA	NA	NA	NA	Pro	Leu	FALSE	NA	1	0	0	0	0	0	0	1	0	0	0	0	0	0	0	0	0	0	0	0	0	0	0	0	0	0	0	0	0	0	0	0	0	0	0	0	0	0	0	0	0	0	0	0	0	0	0	0	0	0	0	0	0	0	0	0	0	0	0	0	0	0	0	0	0	0	37.26	FALSE	FALSE	FALSE	249	0.012
EDNRAp.Leu369Pro	EDNRA	0.01218759410121796	0.00519858598461218	0	0.036562782303653	NA	NA	NA	NA	NA	NA	NA	NA	Pro	Leu	FALSE	NA	1	0	0	0	0	0	0	1	0	0	0	0	0	0	0	0	0	0	0	0	0	0	0	0	0	0	0	0	0	0	0	0	0	0	0	0	0	0	0	0	0	0	0	0	0	0	0	0	0	0	0	0	0	0	0	0	0	0	0	0	0	0	0	0	0	0	35.97	FALSE	FALSE	FALSE	249	0.012
EFCAB4Bp.His136Pro	EFCAB4B	0.01218759410121796	0.00519858598461218	0	0.036562782303653	NA	NA	NA	NA	NA	NA	NA	NA	Pro	His	FALSE	NA	1	0	0	0	0	0	0	1	0	0	0	0	0	0	0	0	0	0	0	0	0	0	0	0	0	0	0	0	0	0	0	0	0	0	0	0	0	0	0	0	0	0	0	0	0	0	0	0	0	0	0	0	0	0	0	0	0	0	0	0	0	0	0	0	0	0	36.05	FALSE	FALSE	FALSE	249	0.012
EFR3Ap.Ala764Pro	EFR3A	0.01218759410121796	0.00519858598461218	0	0.036562782303653	NA	NA	NA	NA	NA	NA	NA	NA	Pro	Ala	FALSE	NA	1	0	0	0	0	0	0	1	0	0	0	0	0	0	0	0	0	0	0	0	0	0	0	0	0	0	0	0	0	0	0	0	0	0	0	0	0	0	0	0	0	0	0	0	0	0	0	0	0	0	0	0	0	0	0	0	0	0	0	0	0	0	0	0	0	0	36.64	FALSE	FALSE	FALSE	249	0.012
ELMSAN1p.Thr704Pro	ELMSAN1	0.01218759410121796	0.00519858598461218	0	0.036562782303653	NA	NA	NA	NA	NA	NA	NA	NA	Pro	Thr	FALSE	NA	1	0	0	0	0	0	0	1	0	0	0	0	0	0	0	0	0	0	0	0	0	0	0	0	0	0	0	0	0	0	0	0	0	0	0	0	0	0	0	0	0	0	0	0	0	0	0	0	0	0	0	0	0	0	0	0	0	0	0	0	0	0	0	0	0	0	36.77	FALSE	FALSE	FALSE	249	0.012
EML5p.Leu694Pro	EML5	0.01218759410121796	0.00519858598461218	0	0.036562782303653	NA	NA	NA	NA	NA	NA	NA	NA	Pro	Leu	FALSE	NA	1	0	0	0	0	0	0	1	0	0	0	0	0	0	0	0	0	0	0	0	0	0	0	0	0	0	0	0	0	0	0	0	0	0	0	0	0	0	0	0	0	0	0	0	0	0	0	0	0	0	0	0	0	0	0	0	0	0	0	0	0	0	0	0	0	0	36.3	FALSE	FALSE	FALSE	249	0.012
EMR2p.Ala756Pro	EMR2	0.01218759410121796	0.00519858598461218	0	0.036562782303653	NA	NA	NA	NA	NA	NA	NA	NA	Pro	Ala	FALSE	NA	1	0	0	0	0	0	0	1	0	0	0	0	0	0	0	0	0	0	0	0	0	0	0	0	0	0	0	0	0	0	0	0	0	0	0	0	0	0	0	0	0	0	0	0	0	0	0	0	0	0	0	0	0	0	0	0	0	0	0	0	0	0	0	0	0	0	37.44	FALSE	FALSE	FALSE	249	0.012
EMX2p.His77Pro	EMX2	0.01218759410121796	0.00519858598461218	0	0.036562782303653	NA	NA	NA	NA	NA	NA	NA	NA	Pro	His	FALSE	NA	1	0	0	0	0	0	0	1	0	0	0	0	0	0	0	0	0	0	0	0	0	0	0	0	0	0	0	0	0	0	0	0	0	0	0	0	0	0	0	0	0	0	0	0	0	0	0	0	0	0	0	0	0	0	0	0	0	0	0	0	0	0	0	0	0	0	36.68	FALSE	FALSE	FALSE	249	0.012
ENGASEp.Ala690Pro	ENGASE	0.01218759410121796	0.00519858598461218	0	0.036562782303653	NA	NA	NA	NA	NA	NA	NA	NA	Pro	Ala	FALSE	NA	1	0	0	0	0	0	0	1	0	0	0	0	0	0	0	0	0	0	0	0	0	0	0	0	0	0	0	0	0	0	0	0	0	0	0	0	0	0	0	0	0	0	0	0	0	0	0	0	0	0	0	0	0	0	0	0	0	0	0	0	0	0	0	0	0	0	37.21	FALSE	FALSE	FALSE	249	0.012
ENO4p.Leu245Pro	ENO4	0.01218759410121796	0.00519858598461218	0	0.036562782303653	NA	NA	NA	NA	NA	NA	NA	NA	Pro	Leu	FALSE	NA	1	0	0	0	0	0	0	1	0	0	0	0	0	0	0	0	0	0	0	0	0	0	0	0	0	0	0	0	0	0	0	0	0	0	0	0	0	0	0	0	0	0	0	0	0	0	0	0	0	0	0	0	0	0	0	0	0	0	0	0	0	0	0	0	0	0	37.5	FALSE	FALSE	FALSE	249	0.012
ENPP1p.Leu591Pro	ENPP1	0.01218759410121796	0.00519858598461218	0	0.036562782303653	NA	NA	NA	NA	NA	NA	NA	NA	Pro	Leu	FALSE	NA	1	0	0	0	0	0	0	1	0	0	0	0	0	0	0	0	0	0	0	0	0	0	0	0	0	0	0	0	0	0	0	0	0	0	0	0	0	0	0	0	0	0	0	0	0	0	0	0	0	0	0	0	0	0	0	0	0	0	0	0	0	0	0	0	0	0	37.2	FALSE	FALSE	FALSE	249	0.012
ENPP5p.Arg39Pro	ENPP5	0.01218759410121796	0.00519858598461218	0	0.036562782303653	NA	NA	NA	NA	NA	NA	NA	NA	Pro	Arg	FALSE	NA	1	0	0	0	0	0	0	1	0	0	0	0	0	0	0	0	0	0	0	0	0	0	0	0	0	0	0	0	0	0	0	0	0	0	0	0	0	0	0	0	0	0	0	0	0	0	0	0	0	0	0	0	0	0	0	0	0	0	0	0	0	0	0	0	0	0	37.16	FALSE	FALSE	FALSE	249	0.012
EPHB2p.Thr124Pro	EPHB2	0.01218759410121796	0.00519858598461218	0	0.036562782303653	NA	NA	NA	NA	NA	NA	NA	NA	Pro	Thr	FALSE	NA	1	0	0	0	0	0	0	1	0	0	0	0	0	0	0	0	0	0	0	0	0	0	0	0	0	0	0	0	0	0	0	0	0	0	0	0	0	0	0	0	0	0	0	0	0	0	0	0	0	0	0	0	0	0	0	0	0	0	0	0	0	0	0	0	0	0	37.44	FALSE	FALSE	FALSE	249	0.012
EPN1p.Leu154Pro	EPN1	0.01218759410121796	0.00519858598461218	0	0.036562782303653	NA	NA	NA	NA	NA	NA	NA	NA	Pro	Leu	FALSE	NA	1	0	0	0	0	0	0	1	0	0	0	0	0	0	0	0	0	0	0	0	0	0	0	0	0	0	0	0	0	0	0	0	0	0	0	0	0	0	0	0	0	0	0	0	0	0	0	0	0	0	0	0	0	0	0	0	0	0	0	0	0	0	0	0	0	0	36.46	FALSE	FALSE	FALSE	249	0.012
EVCp.Arg128Pro	EVC	0.01218759410121796	0.00519858598461218	0	0.036562782303653	NA	NA	NA	NA	NA	NA	NA	NA	Pro	Arg	FALSE	NA	1	0	0	0	0	0	0	1	0	0	0	0	0	0	0	0	0	0	0	0	0	0	0	0	0	0	0	0	0	0	0	0	0	0	0	0	0	0	0	0	0	0	0	0	0	0	0	0	0	0	0	0	0	0	0	0	0	0	0	0	0	0	0	0	0	0	36.46	FALSE	FALSE	FALSE	249	0.012
EVX1p.His328Pro	EVX1	0.01218759410121796	0.00519858598461218	0	0.036562782303653	NA	NA	NA	NA	NA	NA	NA	NA	Pro	His	FALSE	NA	1	0	0	0	0	0	0	1	0	0	0	0	0	0	0	0	0	0	0	0	0	0	0	0	0	0	0	0	0	0	0	0	0	0	0	0	0	0	0	0	0	0	0	0	0	0	0	0	0	0	0	0	0	0	0	0	0	0	0	0	0	0	0	0	0	0	37.07	FALSE	FALSE	FALSE	249	0.012
FAIM3p.Ala266Pro	FAIM3	0.01218759410121796	0.00519858598461218	0	0.036562782303653	NA	NA	NA	NA	NA	NA	NA	NA	Pro	Ala	FALSE	NA	1	0	0	0	0	0	0	1	0	0	0	0	0	0	0	0	0	0	0	0	0	0	0	0	0	0	0	0	0	0	0	0	0	0	0	0	0	0	0	0	0	0	0	0	0	0	0	0	0	0	0	0	0	0	0	0	0	0	0	0	0	0	0	0	0	0	37.07	FALSE	FALSE	FALSE	249	0.012
FAM110Dp.Ser156Pro	FAM110D	0.01218759410121796	0.00519858598461218	0	0.036562782303653	NA	NA	NA	NA	NA	NA	NA	NA	Pro	Ser	FALSE	NA	1	0	0	0	0	0	0	1	0	0	0	0	0	0	0	0	0	0	0	0	0	0	0	0	0	0	0	0	0	0	0	0	0	0	0	0	0	0	0	0	0	0	0	0	0	0	0	0	0	0	0	0	0	0	0	0	0	0	0	0	0	0	0	0	0	0	36.74	FALSE	FALSE	FALSE	249	0.012
FAM117Bp.Thr95Pro	FAM117B	0.01218759410121796	0.00519858598461218	0	0.036562782303653	NA	NA	NA	NA	NA	NA	NA	NA	Pro	Thr	FALSE	NA	1	0	0	0	0	0	0	1	0	0	0	0	0	0	0	0	0	0	0	0	0	0	0	0	0	0	0	0	0	0	0	0	0	0	0	0	0	0	0	0	0	0	0	0	0	0	0	0	0	0	0	0	0	0	0	0	0	0	0	0	0	0	0	0	0	0	36.45	FALSE	FALSE	FALSE	249	0.012
FAM129Cp.Ser366Pro	FAM129C	0.01218759410121796	0.00519858598461218	0	0.036562782303653	NA	NA	NA	NA	NA	NA	NA	NA	Pro	Ser	FALSE	NA	1	0	0	0	0	0	0	1	0	0	0	0	0	0	0	0	0	0	0	0	0	0	0	0	0	0	0	0	0	0	0	0	0	0	0	0	0	0	0	0	0	0	0	0	0	0	0	0	0	0	0	0	0	0	0	0	0	0	0	0	0	0	0	0	0	0	37.4	FALSE	FALSE	FALSE	249	0.012
FAM160A1p.Thr783Pro	FAM160A1	0.01218759410121796	0.00519858598461218	0	0.036562782303653	NA	NA	NA	NA	NA	NA	NA	NA	Pro	Thr	FALSE	NA	1	0	0	0	0	0	0	1	0	0	0	0	0	0	0	0	0	0	0	0	0	0	0	0	0	0	0	0	0	0	0	0	0	0	0	0	0	0	0	0	0	0	0	0	0	0	0	0	0	0	0	0	0	0	0	0	0	0	0	0	0	0	0	0	0	0	36.09	FALSE	FALSE	FALSE	249	0.012
FAM160B2p.Thr531Pro	FAM160B2	0.01218759410121796	0.00519858598461218	0	0.036562782303653	NA	NA	NA	NA	NA	NA	NA	NA	Pro	Thr	FALSE	NA	1	0	0	0	0	0	0	1	0	0	0	0	0	0	0	0	0	0	0	0	0	0	0	0	0	0	0	0	0	0	0	0	0	0	0	0	0	0	0	0	0	0	0	0	0	0	0	0	0	0	0	0	0	0	0	0	0	0	0	0	0	0	0	0	0	0	36.75	FALSE	FALSE	FALSE	249	0.012
FAM162Bp.Ser127Pro	FAM162B	0.01218759410121796	0.00519858598461218	0	0.036562782303653	NA	NA	NA	NA	NA	NA	NA	NA	Pro	Ser	FALSE	NA	1	0	0	0	0	0	0	1	0	0	0	0	0	0	0	0	0	0	0	0	0	0	0	0	0	0	0	0	0	0	0	0	0	0	0	0	0	0	0	0	0	0	0	0	0	0	0	0	0	0	0	0	0	0	0	0	0	0	0	0	0	0	0	0	0	0	36.29	FALSE	FALSE	FALSE	249	0.012
FAM170Bp.Ala223Pro	FAM170B	0.01218759410121796	0.00519858598461218	0	0.036562782303653	NA	NA	NA	NA	NA	NA	NA	NA	Pro	Ala	FALSE	NA	1	0	0	0	0	0	0	1	0	0	0	0	0	0	0	0	0	0	0	0	0	0	0	0	0	0	0	0	0	0	0	0	0	0	0	0	0	0	0	0	0	0	0	0	0	0	0	0	0	0	0	0	0	0	0	0	0	0	0	0	0	0	0	0	0	0	37.13	FALSE	FALSE	FALSE	249	0.012
FAM179Bp.Arg1311Pro	FAM179B	0.01218759410121796	0.00519858598461218	0	0.036562782303653	NA	NA	NA	NA	NA	NA	NA	NA	Pro	Arg	FALSE	NA	1	0	0	0	0	0	0	1	0	0	0	0	0	0	0	0	0	0	0	0	0	0	0	0	0	0	0	0	0	0	0	0	0	0	0	0	0	0	0	0	0	0	0	0	0	0	0	0	0	0	0	0	0	0	0	0	0	0	0	0	0	0	0	0	0	0	36.63	FALSE	FALSE	FALSE	249	0.012
FAM181Bp.Ser117Pro	FAM181B	0.01218759410121796	0.00519858598461218	0	0.036562782303653	NA	NA	NA	NA	NA	NA	NA	NA	Pro	Ser	FALSE	NA	1	0	0	0	0	0	0	1	0	0	0	0	0	0	0	0	0	0	0	0	0	0	0	0	0	0	0	0	0	0	0	0	0	0	0	0	0	0	0	0	0	0	0	0	0	0	0	0	0	0	0	0	0	0	0	0	0	0	0	0	0	0	0	0	0	0	36.26	FALSE	FALSE	FALSE	249	0.012
FAM208Bp.Gln1471Pro	FAM208B	0.01218759410121796	0.00519858598461218	0	0.036562782303653	NA	NA	NA	NA	NA	NA	NA	NA	Pro	Gln	FALSE	NA	1	0	0	0	0	0	0	1	0	0	0	0	0	0	0	0	0	0	0	0	0	0	0	0	0	0	0	0	0	0	0	0	0	0	0	0	0	0	0	0	0	0	0	0	0	0	0	0	0	0	0	0	0	0	0	0	0	0	0	0	0	0	0	0	0	0	37.06	FALSE	FALSE	FALSE	249	0.012
FAM71Ap.His506Pro	FAM71A	0.01218759410121796	0.00519858598461218	0	0.036562782303653	NA	NA	NA	NA	NA	NA	NA	NA	Pro	His	FALSE	NA	1	0	0	0	0	0	0	1	0	0	0	0	0	0	0	0	0	0	0	0	0	0	0	0	0	0	0	0	0	0	0	0	0	0	0	0	0	0	0	0	0	0	0	0	0	0	0	0	0	0	0	0	0	0	0	0	0	0	0	0	0	0	0	0	0	0	36.58	FALSE	FALSE	FALSE	249	0.012
FAM71F1p.Ala101Pro	FAM71F1	0.01218759410121796	0.00519858598461218	0	0.036562782303653	NA	NA	NA	NA	NA	NA	NA	NA	Pro	Ala	FALSE	NA	1	0	0	0	0	0	0	1	0	0	0	0	0	0	0	0	0	0	0	0	0	0	0	0	0	0	0	0	0	0	0	0	0	0	0	0	0	0	0	0	0	0	0	0	0	0	0	0	0	0	0	0	0	0	0	0	0	0	0	0	0	0	0	0	0	0	36.38	FALSE	FALSE	FALSE	249	0.012
FAM75A6p.Gln1236Pro	FAM75A6	0.01218759410121796	0.00519858598461218	0	0.036562782303653	NA	NA	NA	NA	NA	NA	NA	NA	Pro	Gln	FALSE	NA	1	0	0	0	0	0	0	1	0	0	0	0	0	0	0	0	0	0	0	0	0	0	0	0	0	0	0	0	0	0	0	0	0	0	0	0	0	0	0	0	0	0	0	0	0	0	0	0	0	0	0	0	0	0	0	0	0	0	0	0	0	0	0	0	0	0	36.55	FALSE	FALSE	FALSE	249	0.012
FAM83Cp.His211Pro	FAM83C	0.01218759410121796	0.00519858598461218	0	0.036562782303653	NA	NA	NA	NA	NA	NA	NA	NA	Pro	His	FALSE	NA	1	0	0	0	0	0	0	1	0	0	0	0	0	0	0	0	0	0	0	0	0	0	0	0	0	0	0	0	0	0	0	0	0	0	0	0	0	0	0	0	0	0	0	0	0	0	0	0	0	0	0	0	0	0	0	0	0	0	0	0	0	0	0	0	0	0	36.56	FALSE	FALSE	FALSE	249	0.012
FAM83Ep.Arg180Pro	FAM83E	0.01218759410121796	0.00519858598461218	0	0.036562782303653	NA	NA	NA	NA	NA	NA	NA	NA	Pro	Arg	FALSE	NA	1	0	0	0	0	0	0	1	0	0	0	0	0	0	0	0	0	0	0	0	0	0	0	0	0	0	0	0	0	0	0	0	0	0	0	0	0	0	0	0	0	0	0	0	0	0	0	0	0	0	0	0	0	0	0	0	0	0	0	0	0	0	0	0	0	0	36.75	FALSE	FALSE	FALSE	249	0.012
FANCAp.Ala958Pro	FANCA	0.01218759410121796	0.00519858598461218	0	0.036562782303653	NA	NA	NA	NA	NA	NA	NA	NA	Pro	Ala	FALSE	1	1	0	0	0	0	0	0	1	0	0	0	0	0	0	0	0	0	0	0	0	0	0	0	0	0	0	0	0	0	0	0	0	0	0	0	0	0	0	0	0	0	0	0	0	0	0	0	0	0	0	0	0	0	0	0	0	0	0	0	0	0	0	0	0	0	0	36.53	FALSE	FALSE	FALSE	249	0.012
FANCGp.Ala236Pro	FANCG	0.01218759410121796	0.00519858598461218	0	0.036562782303653	NA	NA	NA	NA	NA	NA	NA	NA	Pro	Ala	FALSE	1	1	0	0	0	0	0	0	1	0	0	0	0	0	0	0	0	0	0	0	0	0	0	0	0	0	0	0	0	0	0	0	0	0	0	0	0	0	0	0	0	0	0	0	0	0	0	0	0	0	0	0	0	0	0	0	0	0	0	0	0	0	0	0	0	0	0	36.85	FALSE	FALSE	FALSE	249	0.012
FARS2p.Ala133Pro	FARS2	0.01218759410121796	0.00519858598461218	0	0.036562782303653	NA	NA	NA	NA	NA	NA	NA	NA	Pro	Ala	FALSE	NA	1	0	0	0	0	0	0	1	0	0	0	0	0	0	0	0	0	0	0	0	0	0	0	0	0	0	0	0	0	0	0	0	0	0	0	0	0	0	0	0	0	0	0	0	0	0	0	0	0	0	0	0	0	0	0	0	0	0	0	0	0	0	0	0	0	0	37.02	FALSE	FALSE	FALSE	249	0.012
FARS2p.Thr121Pro	FARS2	0.01218759410121796	0.00519858598461218	0	0.036562782303653	NA	NA	NA	NA	NA	NA	NA	NA	Pro	Thr	FALSE	NA	1	0	0	0	0	0	0	1	0	0	0	0	0	0	0	0	0	0	0	0	0	0	0	0	0	0	0	0	0	0	0	0	0	0	0	0	0	0	0	0	0	0	0	0	0	0	0	0	0	0	0	0	0	0	0	0	0	0	0	0	0	0	0	0	0	0	36.79	FALSE	FALSE	FALSE	249	0.012
FAT1p.Ala3937Pro	FAT1	0.01218759410121796	0.00519858598461218	0	0.036562782303653	NA	NA	NA	NA	NA	NA	NA	NA	Pro	Ala	FALSE	1	1	0	0	0	0	0	0	1	0	0	0	0	0	0	0	0	0	0	0	0	0	0	0	0	0	0	0	0	0	0	0	0	0	0	0	0	0	0	0	0	0	0	0	0	0	0	0	0	0	0	0	0	0	0	0	0	0	0	0	0	0	0	0	0	0	0	37.02	FALSE	FALSE	FALSE	249	0.012
FBLN5p.Arg359Pro	FBLN5	0.01218759410121796	0.00519858598461218	0	0.036562782303653	NA	NA	NA	NA	NA	NA	NA	NA	Pro	Arg	FALSE	NA	1	0	0	0	0	0	0	1	0	0	0	0	0	0	0	0	0	0	0	0	0	0	0	0	0	0	0	0	0	0	0	0	0	0	0	0	0	0	0	0	0	0	0	0	0	0	0	0	0	0	0	0	0	0	0	0	0	0	0	0	0	0	0	0	0	0	36.55	FALSE	FALSE	FALSE	249	0.012
FBXL13p.Leu151Pro	FBXL13	0.01218759410121796	0.00519858598461218	0	0.036562782303653	NA	NA	NA	NA	NA	NA	NA	NA	Pro	Leu	FALSE	NA	1	0	0	0	0	0	0	1	0	0	0	0	0	0	0	0	0	0	0	0	0	0	0	0	0	0	0	0	0	0	0	0	0	0	0	0	0	0	0	0	0	0	0	0	0	0	0	0	0	0	0	0	0	0	0	0	0	0	0	0	0	0	0	0	0	0	37.12	FALSE	FALSE	FALSE	249	0.012
FBXL18p.Ala432Pro	FBXL18	0.01218759410121796	0.00519858598461218	0	0.036562782303653	NA	NA	NA	NA	NA	NA	NA	NA	Pro	Ala	FALSE	NA	1	0	0	0	0	0	0	1	0	0	0	0	0	0	0	0	0	0	0	0	0	0	0	0	0	0	0	0	0	0	0	0	0	0	0	0	0	0	0	0	0	0	0	0	0	0	0	0	0	0	0	0	0	0	0	0	0	0	0	0	0	0	0	0	0	0	36.71	FALSE	FALSE	FALSE	249	0.012
FBXO16p.Arg135Pro	FBXO16	0.01218759410121796	0.00519858598461218	0	0.036562782303653	NA	NA	NA	NA	NA	NA	NA	NA	Pro	Arg	FALSE	NA	1	0	0	0	0	0	0	1	0	0	0	0	0	0	0	0	0	0	0	0	0	0	0	0	0	0	0	0	0	0	0	0	0	0	0	0	0	0	0	0	0	0	0	0	0	0	0	0	0	0	0	0	0	0	0	0	0	0	0	0	0	0	0	0	0	0	37.33	FALSE	FALSE	FALSE	249	0.012
FBXO38p.Arg621Pro	FBXO38	0.01218759410121796	0.00519858598461218	0	0.036562782303653	NA	NA	NA	NA	NA	NA	NA	NA	Pro	Arg	FALSE	NA	1	0	0	0	0	0	0	1	0	0	0	0	0	0	0	0	0	0	0	0	0	0	0	0	0	0	0	0	0	0	0	0	0	0	0	0	0	0	0	0	0	0	0	0	0	0	0	0	0	0	0	0	0	0	0	0	0	0	0	0	0	0	0	0	0	0	37.1	FALSE	FALSE	FALSE	249	0.012
FBXO40p.Ser77Pro	FBXO40	0.01218759410121796	0.00519858598461218	0	0.036562782303653	NA	NA	NA	NA	NA	NA	NA	NA	Pro	Ser	FALSE	NA	1	0	0	0	0	0	0	1	0	0	0	0	0	0	0	0	0	0	0	0	0	0	0	0	0	0	0	0	0	0	0	0	0	0	0	0	0	0	0	0	0	0	0	0	0	0	0	0	0	0	0	0	0	0	0	0	0	0	0	0	0	0	0	0	0	0	37.91	FALSE	FALSE	FALSE	249	0.012
FER1L6p.Leu185Pro	FER1L6	0.01218759410121796	0.00519858598461218	0	0.036562782303653	NA	NA	NA	NA	NA	NA	NA	NA	Pro	Leu	FALSE	NA	1	0	0	0	0	0	0	1	0	0	0	0	0	0	0	0	0	0	0	0	0	0	0	0	0	0	0	0	0	0	0	0	0	0	0	0	0	0	0	0	0	0	0	0	0	0	0	0	0	0	0	0	0	0	0	0	0	0	0	0	0	0	0	0	0	0	35.99	FALSE	FALSE	FALSE	249	0.012
FEZF2p.Ala240Pro	FEZF2	0.01218759410121796	0.00519858598461218	0	0.036562782303653	NA	NA	NA	NA	NA	NA	NA	NA	Pro	Ala	FALSE	NA	1	0	0	0	0	0	0	1	0	0	0	0	0	0	0	0	0	0	0	0	0	0	0	0	0	0	0	0	0	0	0	0	0	0	0	0	0	0	0	0	0	0	0	0	0	0	0	0	0	0	0	0	0	0	0	0	0	0	0	0	0	0	0	0	0	0	36.63	FALSE	FALSE	FALSE	249	0.012
FGD1p.Ala316Pro	FGD1	0.01218759410121796	0.00519858598461218	0	0.036562782303653	NA	NA	NA	NA	NA	NA	NA	NA	Pro	Ala	FALSE	NA	1	0	0	0	0	0	0	1	0	0	0	0	0	0	0	0	0	0	0	0	0	0	0	0	0	0	0	0	0	0	0	0	0	0	0	0	0	0	0	0	0	0	0	0	0	0	0	0	0	0	0	0	0	0	0	0	0	0	0	0	0	0	0	0	0	0	36.85	FALSE	FALSE	FALSE	249	0.012
FGF12p.Leu163Pro	FGF12	0.01218759410121796	0.00519858598461218	0	0.036562782303653	NA	NA	NA	NA	NA	NA	NA	NA	Pro	Leu	FALSE	NA	1	0	0	0	0	0	0	1	0	0	0	0	0	0	0	0	0	0	0	0	0	0	0	0	0	0	0	0	0	0	0	0	0	0	0	0	0	0	0	0	0	0	0	0	0	0	0	0	0	0	0	0	0	0	0	0	0	0	0	0	0	0	0	0	0	0	36.96	FALSE	FALSE	FALSE	249	0.012
FGGp.Thr247Pro	FGG	0.01218759410121796	0.00519858598461218	0	0.036562782303653	NA	NA	NA	NA	NA	NA	NA	NA	Pro	Thr	FALSE	NA	1	0	0	0	0	0	0	1	0	0	0	0	0	0	0	0	0	0	0	0	0	0	0	0	0	0	0	0	0	0	0	0	0	0	0	0	0	0	0	0	0	0	0	0	0	0	0	0	0	0	0	0	0	0	0	0	0	0	0	0	0	0	0	0	0	0	37.3	FALSE	FALSE	FALSE	249	0.012
FITM2p.Ala241Pro	FITM2	0.01218759410121796	0.00519858598461218	0	0.036562782303653	NA	NA	NA	NA	NA	NA	NA	NA	Pro	Ala	FALSE	NA	1	0	0	0	0	0	0	1	0	0	0	0	0	0	0	0	0	0	0	0	0	0	0	0	0	0	0	0	0	0	0	0	0	0	0	0	0	0	0	0	0	0	0	0	0	0	0	0	0	0	0	0	0	0	0	0	0	0	0	0	0	0	0	0	0	0	37.17	FALSE	FALSE	FALSE	249	0.012
FLNCp.Ala576Pro	FLNC	0.01218759410121796	0.00519858598461218	0	0.036562782303653	NA	NA	NA	NA	NA	NA	NA	NA	Pro	Ala	FALSE	NA	1	0	0	0	0	0	0	1	0	0	0	0	0	0	0	0	0	0	0	0	0	0	0	0	0	0	0	0	0	0	0	0	0	0	0	0	0	0	0	0	0	0	0	0	0	0	0	0	0	0	0	0	0	0	0	0	0	0	0	0	0	0	0	0	0	0	36.84	FALSE	FALSE	FALSE	249	0.012
FNBP1Lp.Leu398Pro	FNBP1L	0.01218759410121796	0.00519858598461218	0	0.036562782303653	NA	NA	NA	NA	NA	NA	NA	NA	Pro	Leu	FALSE	NA	1	0	0	0	0	0	0	1	0	0	0	0	0	0	0	0	0	0	0	0	0	0	0	0	0	0	0	0	0	0	0	0	0	0	0	0	0	0	0	0	0	0	0	0	0	0	0	0	0	0	0	0	0	0	0	0	0	0	0	0	0	0	0	0	0	0	36.78	FALSE	FALSE	FALSE	249	0.012
FNDC7p.Arg202Pro	FNDC7	0.01218759410121796	0.00519858598461218	0	0.036562782303653	NA	NA	NA	NA	NA	NA	NA	NA	Pro	Arg	FALSE	NA	1	0	0	0	0	0	0	1	0	0	0	0	0	0	0	0	0	0	0	0	0	0	0	0	0	0	0	0	0	0	0	0	0	0	0	0	0	0	0	0	0	0	0	0	0	0	0	0	0	0	0	0	0	0	0	0	0	0	0	0	0	0	0	0	0	0	36.64	FALSE	FALSE	FALSE	249	0.012
FOXD2p.Ala294Pro	FOXD2	0.01218759410121796	0.00519858598461218	0	0.036562782303653	NA	NA	NA	NA	NA	NA	NA	NA	Pro	Ala	FALSE	NA	1	0	0	0	0	0	0	1	0	0	0	0	0	0	0	0	0	0	0	0	0	0	0	0	0	0	0	0	0	0	0	0	0	0	0	0	0	0	0	0	0	0	0	0	0	0	0	0	0	0	0	0	0	0	0	0	0	0	0	0	0	0	0	0	0	0	37.26	FALSE	FALSE	FALSE	249	0.012
FOXD4L1p.Ala253Pro	FOXD4L1	0.01218759410121796	0.00519858598461218	0	0.036562782303653	NA	NA	NA	NA	NA	NA	NA	NA	Pro	Ala	FALSE	NA	1	0	0	0	0	0	0	1	0	0	0	0	0	0	0	0	0	0	0	0	0	0	0	0	0	0	0	0	0	0	0	0	0	0	0	0	0	0	0	0	0	0	0	0	0	0	0	0	0	0	0	0	0	0	0	0	0	0	0	0	0	0	0	0	0	0	36.51	FALSE	FALSE	FALSE	249	0.012
FOXF2p.Ser372Pro	FOXF2	0.01218759410121796	0.00519858598461218	0	0.036562782303653	NA	NA	NA	NA	NA	NA	NA	NA	Pro	Ser	FALSE	NA	1	0	0	0	0	0	0	1	0	0	0	0	0	0	0	0	0	0	0	0	0	0	0	0	0	0	0	0	0	0	0	0	0	0	0	0	0	0	0	0	0	0	0	0	0	0	0	0	0	0	0	0	0	0	0	0	0	0	0	0	0	0	0	0	0	0	36.75	FALSE	FALSE	FALSE	249	0.012
FOXP3p.Leu242Pro	FOXP3	0.01218759410121796	0.00519858598461218	0	0.036562782303653	NA	NA	NA	NA	NA	NA	NA	NA	Pro	Leu	FALSE	NA	1	0	0	0	0	0	0	1	0	0	0	0	0	0	0	0	0	0	0	0	0	0	0	0	0	0	0	0	0	0	0	0	0	0	0	0	0	0	0	0	0	0	0	0	0	0	0	0	0	0	0	0	0	0	0	0	0	0	0	0	0	0	0	0	0	0	37.4	FALSE	FALSE	FALSE	249	0.012
FOXR2p.Gln176Pro	FOXR2	0.01218759410121796	0.00519858598461218	0	0.036562782303653	NA	NA	NA	NA	NA	NA	NA	NA	Pro	Gln	FALSE	NA	1	0	0	0	0	0	0	1	0	0	0	0	0	0	0	0	0	0	0	0	0	0	0	0	0	0	0	0	0	0	0	0	0	0	0	0	0	0	0	0	0	0	0	0	0	0	0	0	0	0	0	0	0	0	0	0	0	0	0	0	0	0	0	0	0	0	36.8	FALSE	FALSE	FALSE	249	0.012
FPGSp.Ala422Pro	FPGS	0.01218759410121796	0.00519858598461218	0	0.036562782303653	NA	NA	NA	NA	NA	NA	NA	NA	Pro	Ala	FALSE	NA	1	0	0	0	0	0	0	1	0	0	0	0	0	0	0	0	0	0	0	0	0	0	0	0	0	0	0	0	0	0	0	0	0	0	0	0	0	0	0	0	0	0	0	0	0	0	0	0	0	0	0	0	0	0	0	0	0	0	0	0	0	0	0	0	0	0	36.73	FALSE	FALSE	FALSE	249	0.012
FPR3p.Leu121Pro	FPR3	0.01218759410121796	0.00519858598461218	0	0.036562782303653	NA	NA	NA	NA	NA	NA	NA	NA	Pro	Leu	FALSE	NA	1	0	0	0	0	0	0	1	0	0	0	0	0	0	0	0	0	0	0	0	0	0	0	0	0	0	0	0	0	0	0	0	0	0	0	0	0	0	0	0	0	0	0	0	0	0	0	0	0	0	0	0	0	0	0	0	0	0	0	0	0	0	0	0	0	0	36.49	FALSE	FALSE	FALSE	249	0.012
FREM1p.Arg2144Pro	FREM1	0.01218759410121796	0.00519858598461218	0	0.036562782303653	NA	NA	NA	NA	NA	NA	NA	NA	Pro	Arg	FALSE	NA	1	0	0	0	0	0	0	1	0	0	0	0	0	0	0	0	0	0	0	0	0	0	0	0	0	0	0	0	0	0	0	0	0	0	0	0	0	0	0	0	0	0	0	0	0	0	0	0	0	0	0	0	0	0	0	0	0	0	0	0	0	0	0	0	0	0	36.37	FALSE	FALSE	FALSE	249	0.012
FRMD6p.Arg383Pro	FRMD6	0.01218759410121796	0.00519858598461218	0	0.036562782303653	NA	NA	NA	NA	NA	NA	NA	NA	Pro	Arg	FALSE	NA	1	0	0	0	0	0	0	1	0	0	0	0	0	0	0	0	0	0	0	0	0	0	0	0	0	0	0	0	0	0	0	0	0	0	0	0	0	0	0	0	0	0	0	0	0	0	0	0	0	0	0	0	0	0	0	0	0	0	0	0	0	0	0	0	0	0	36.31	FALSE	FALSE	FALSE	249	0.012
FRMPD1p.Gln102Pro	FRMPD1	0.01218759410121796	0.00519858598461218	0	0.036562782303653	NA	NA	NA	NA	NA	NA	NA	NA	Pro	Gln	FALSE	NA	1	0	0	0	0	0	0	1	0	0	0	0	0	0	0	0	0	0	0	0	0	0	0	0	0	0	0	0	0	0	0	0	0	0	0	0	0	0	0	0	0	0	0	0	0	0	0	0	0	0	0	0	0	0	0	0	0	0	0	0	0	0	0	0	0	0	37.17	FALSE	FALSE	FALSE	249	0.012
FRMPD1p.Leu875Pro	FRMPD1	0.01218759410121796	0.00519858598461218	0	0.036562782303653	NA	NA	NA	NA	NA	NA	NA	NA	Pro	Leu	FALSE	NA	1	0	0	0	0	0	0	1	0	0	0	0	0	0	0	0	0	0	0	0	0	0	0	0	0	0	0	0	0	0	0	0	0	0	0	0	0	0	0	0	0	0	0	0	0	0	0	0	0	0	0	0	0	0	0	0	0	0	0	0	0	0	0	0	0	0	36.8	FALSE	FALSE	FALSE	249	0.012
FSCN1p.Arg408Pro	FSCN1	0.01218759410121796	0.00519858598461218	0	0.036562782303653	NA	NA	NA	NA	NA	NA	NA	NA	Pro	Arg	FALSE	NA	1	0	0	0	0	0	0	1	0	0	0	0	0	0	0	0	0	0	0	0	0	0	0	0	0	0	0	0	0	0	0	0	0	0	0	0	0	0	0	0	0	0	0	0	0	0	0	0	0	0	0	0	0	0	0	0	0	0	0	0	0	0	0	0	0	0	36.55	FALSE	FALSE	FALSE	249	0.012
FSHBp.Thr93Pro	FSHB	0.01218759410121796	0.00519858598461218	0	0.036562782303653	NA	NA	NA	NA	NA	NA	NA	NA	Pro	Thr	FALSE	NA	1	0	0	0	0	0	0	1	0	0	0	0	0	0	0	0	0	0	0	0	0	0	0	0	0	0	0	0	0	0	0	0	0	0	0	0	0	0	0	0	0	0	0	0	0	0	0	0	0	0	0	0	0	0	0	0	0	0	0	0	0	0	0	0	0	0	37.31	FALSE	FALSE	FALSE	249	0.012
FSIP2p.Arg111Pro	FSIP2	0.01218759410121796	0.00519858598461218	0	0.036562782303653	NA	NA	NA	NA	NA	NA	NA	NA	Pro	Arg	FALSE	NA	1	0	0	0	0	0	0	1	0	0	0	0	0	0	0	0	0	0	0	0	0	0	0	0	0	0	0	0	0	0	0	0	0	0	0	0	0	0	0	0	0	0	0	0	0	0	0	0	0	0	0	0	0	0	0	0	0	0	0	0	0	0	0	0	0	0	37.26	FALSE	FALSE	FALSE	249	0.012
FSIP2p.Leu2483Pro	FSIP2	0.01218759410121796	0.00519858598461218	0	0.036562782303653	NA	NA	NA	NA	NA	NA	NA	NA	Pro	Leu	FALSE	NA	1	0	0	0	0	0	0	1	0	0	0	0	0	0	0	0	0	0	0	0	0	0	0	0	0	0	0	0	0	0	0	0	0	0	0	0	0	0	0	0	0	0	0	0	0	0	0	0	0	0	0	0	0	0	0	0	0	0	0	0	0	0	0	0	0	0	37.28	FALSE	FALSE	FALSE	249	0.012
FTMTp.Leu165Pro	FTMT	0.01218759410121796	0.00519858598461218	0	0.036562782303653	NA	NA	NA	NA	NA	NA	NA	NA	Pro	Leu	FALSE	NA	1	0	0	0	0	0	0	1	0	0	0	0	0	0	0	0	0	0	0	0	0	0	0	0	0	0	0	0	0	0	0	0	0	0	0	0	0	0	0	0	0	0	0	0	0	0	0	0	0	0	0	0	0	0	0	0	0	0	0	0	0	0	0	0	0	0	36.75	FALSE	FALSE	FALSE	249	0.012
FUBP3p.Gln501Pro	FUBP3	0.01218759410121796	0.00519858598461218	0	0.036562782303653	NA	NA	NA	NA	NA	NA	NA	NA	Pro	Gln	FALSE	NA	1	0	0	0	0	0	0	1	0	0	0	0	0	0	0	0	0	0	0	0	0	0	0	0	0	0	0	0	0	0	0	0	0	0	0	0	0	0	0	0	0	0	0	0	0	0	0	0	0	0	0	0	0	0	0	0	0	0	0	0	0	0	0	0	0	0	36.41	FALSE	FALSE	FALSE	249	0.012
FUT7p.Ala248Pro	FUT7	0.01218759410121796	0.00519858598461218	0	0.036562782303653	NA	NA	NA	NA	NA	NA	NA	NA	Pro	Ala	FALSE	NA	1	0	0	0	0	0	0	1	0	0	0	0	0	0	0	0	0	0	0	0	0	0	0	0	0	0	0	0	0	0	0	0	0	0	0	0	0	0	0	0	0	0	0	0	0	0	0	0	0	0	0	0	0	0	0	0	0	0	0	0	0	0	0	0	0	0	36.68	FALSE	FALSE	FALSE	249	0.012
FYCO1p.Arg338Pro	FYCO1	0.01218759410121796	0.00519858598461218	0	0.036562782303653	NA	NA	NA	NA	NA	NA	NA	NA	Pro	Arg	FALSE	NA	1	0	0	0	0	0	0	1	0	0	0	0	0	0	0	0	0	0	0	0	0	0	0	0	0	0	0	0	0	0	0	0	0	0	0	0	0	0	0	0	0	0	0	0	0	0	0	0	0	0	0	0	0	0	0	0	0	0	0	0	0	0	0	0	0	0	36.7	FALSE	FALSE	FALSE	249	0.012
FZR1p.Thr300Pro	FZR1	0.01218759410121796	0.00519858598461218	0	0.036562782303653	NA	NA	NA	NA	NA	NA	NA	NA	Pro	Thr	FALSE	NA	1	0	0	0	0	0	0	1	0	0	0	0	0	0	0	0	0	0	0	0	0	0	0	0	0	0	0	0	0	0	0	0	0	0	0	0	0	0	0	0	0	0	0	0	0	0	0	0	0	0	0	0	0	0	0	0	0	0	0	0	0	0	0	0	0	0	36.46	FALSE	FALSE	FALSE	249	0.012
GABRA2p.Leu267Pro	GABRA2	0.01218759410121796	0.00519858598461218	0	0.036562782303653	NA	NA	NA	NA	NA	NA	NA	NA	Pro	Leu	FALSE	NA	1	0	0	0	0	0	0	1	0	0	0	0	0	0	0	0	0	0	0	0	0	0	0	0	0	0	0	0	0	0	0	0	0	0	0	0	0	0	0	0	0	0	0	0	0	0	0	0	0	0	0	0	0	0	0	0	0	0	0	0	0	0	0	0	0	0	36.2	FALSE	FALSE	FALSE	249	0.012
GABRA3p.Arg83Pro	GABRA3	0.01218759410121796	0.00519858598461218	0	0.036562782303653	NA	NA	NA	NA	NA	NA	NA	NA	Pro	Arg	FALSE	NA	1	0	0	0	0	0	0	1	0	0	0	0	0	0	0	0	0	0	0	0	0	0	0	0	0	0	0	0	0	0	0	0	0	0	0	0	0	0	0	0	0	0	0	0	0	0	0	0	0	0	0	0	0	0	0	0	0	0	0	0	0	0	0	0	0	0	37.11	FALSE	FALSE	FALSE	249	0.012
GABRB1p.Ala113Pro	GABRB1	0.01218759410121796	0.00519858598461218	0	0.036562782303653	NA	NA	NA	NA	NA	NA	NA	NA	Pro	Ala	FALSE	NA	1	0	0	0	0	0	0	1	0	0	0	0	0	0	0	0	0	0	0	0	0	0	0	0	0	0	0	0	0	0	0	0	0	0	0	0	0	0	0	0	0	0	0	0	0	0	0	0	0	0	0	0	0	0	0	0	0	0	0	0	0	0	0	0	0	0	37.04	FALSE	FALSE	FALSE	249	0.012
GAD2p.Arg558Pro	GAD2	0.01218759410121796	0.00519858598461218	0	0.036562782303653	NA	NA	NA	NA	NA	NA	NA	NA	Pro	Arg	FALSE	NA	1	0	0	0	0	0	0	1	0	0	0	0	0	0	0	0	0	0	0	0	0	0	0	0	0	0	0	0	0	0	0	0	0	0	0	0	0	0	0	0	0	0	0	0	0	0	0	0	0	0	0	0	0	0	0	0	0	0	0	0	0	0	0	0	0	0	36.93	FALSE	FALSE	FALSE	249	0.012
GALNTL4p.Arg272Pro	GALNTL4	0.01218759410121796	0.00519858598461218	0	0.036562782303653	NA	NA	NA	NA	NA	NA	NA	NA	Pro	Arg	FALSE	NA	1	0	0	0	0	0	0	1	0	0	0	0	0	0	0	0	0	0	0	0	0	0	0	0	0	0	0	0	0	0	0	0	0	0	0	0	0	0	0	0	0	0	0	0	0	0	0	0	0	0	0	0	0	0	0	0	0	0	0	0	0	0	0	0	0	0	37.13	FALSE	FALSE	FALSE	249	0.012
GARTp.Ala846Pro	GART	0.01218759410121796	0.00519858598461218	0	0.036562782303653	NA	NA	NA	NA	NA	NA	NA	NA	Pro	Ala	FALSE	NA	1	0	0	0	0	0	0	1	0	0	0	0	0	0	0	0	0	0	0	0	0	0	0	0	0	0	0	0	0	0	0	0	0	0	0	0	0	0	0	0	0	0	0	0	0	0	0	0	0	0	0	0	0	0	0	0	0	0	0	0	0	0	0	0	0	0	36.38	FALSE	FALSE	FALSE	249	0.012
GATA3p.Thr156Pro	GATA3	0.01218759410121796	0.00519858598461218	0	0.036562782303653	NA	NA	NA	NA	NA	NA	NA	NA	Pro	Thr	FALSE	1	1	0	0	0	0	0	0	1	0	0	0	0	0	0	0	0	0	0	0	0	0	0	0	0	0	0	0	0	0	0	0	0	0	0	0	0	0	0	0	0	0	0	0	0	0	0	0	0	0	0	0	0	0	0	0	0	0	0	0	0	0	0	0	0	0	0	36.87	FALSE	FALSE	FALSE	249	0.012
GBA3p.Leu78Pro	GBA3	0.01218759410121796	0.00519858598461218	0	0.036562782303653	NA	NA	NA	NA	NA	NA	NA	NA	Pro	Leu	FALSE	NA	1	0	0	0	0	0	0	1	0	0	0	0	0	0	0	0	0	0	0	0	0	0	0	0	0	0	0	0	0	0	0	0	0	0	0	0	0	0	0	0	0	0	0	0	0	0	0	0	0	0	0	0	0	0	0	0	0	0	0	0	0	0	0	0	0	0	36.05	FALSE	FALSE	FALSE	249	0.012
GIGYF2p.Gln1216Pro	GIGYF2	0.01218759410121796	0.00519858598461218	0	0.036562782303653	NA	NA	NA	NA	NA	NA	NA	NA	Pro	Gln	FALSE	NA	1	0	0	0	0	0	0	1	0	0	0	0	0	0	0	0	0	0	0	0	0	0	0	0	0	0	0	0	0	0	0	0	0	0	0	0	0	0	0	0	0	0	0	0	0	0	0	0	0	0	0	0	0	0	0	0	0	0	0	0	0	0	0	0	0	0	36.49	FALSE	FALSE	FALSE	249	0.012
GLB1L3p.Arg163Pro	GLB1L3	0.01218759410121796	0.00519858598461218	0	0.036562782303653	NA	NA	NA	NA	NA	NA	NA	NA	Pro	Arg	FALSE	NA	1	0	0	0	0	0	0	1	0	0	0	0	0	0	0	0	0	0	0	0	0	0	0	0	0	0	0	0	0	0	0	0	0	0	0	0	0	0	0	0	0	0	0	0	0	0	0	0	0	0	0	0	0	0	0	0	0	0	0	0	0	0	0	0	0	0	36.79	FALSE	FALSE	FALSE	249	0.012
GLB1Lp.Thr218Pro	GLB1L	0.01218759410121796	0.00519858598461218	0	0.036562782303653	NA	NA	NA	NA	NA	NA	NA	NA	Pro	Thr	FALSE	NA	1	0	0	0	0	0	0	1	0	0	0	0	0	0	0	0	0	0	0	0	0	0	0	0	0	0	0	0	0	0	0	0	0	0	0	0	0	0	0	0	0	0	0	0	0	0	0	0	0	0	0	0	0	0	0	0	0	0	0	0	0	0	0	0	0	0	36.72	FALSE	FALSE	FALSE	249	0.012
GLCCI1p.Ala115Pro	GLCCI1	0.01218759410121796	0.00519858598461218	0	0.036562782303653	NA	NA	NA	NA	NA	NA	NA	NA	Pro	Ala	FALSE	NA	1	0	0	0	0	0	0	1	0	0	0	0	0	0	0	0	0	0	0	0	0	0	0	0	0	0	0	0	0	0	0	0	0	0	0	0	0	0	0	0	0	0	0	0	0	0	0	0	0	0	0	0	0	0	0	0	0	0	0	0	0	0	0	0	0	0	36.47	FALSE	FALSE	FALSE	249	0.012
GLI2p.Arg102Pro	GLI2	0.01218759410121796	0.00519858598461218	0	0.036562782303653	NA	NA	NA	NA	NA	NA	NA	NA	Pro	Arg	FALSE	NA	1	0	0	0	0	0	0	1	0	0	0	0	0	0	0	0	0	0	0	0	0	0	0	0	0	0	0	0	0	0	0	0	0	0	0	0	0	0	0	0	0	0	0	0	0	0	0	0	0	0	0	0	0	0	0	0	0	0	0	0	0	0	0	0	0	0	36.04	FALSE	FALSE	FALSE	249	0.012
GLP1Rp.Arg64Pro	GLP1R	0.01218759410121796	0.00519858598461218	0	0.036562782303653	NA	NA	NA	NA	NA	NA	NA	NA	Pro	Arg	FALSE	NA	1	0	0	0	0	0	0	1	0	0	0	0	0	0	0	0	0	0	0	0	0	0	0	0	0	0	0	0	0	0	0	0	0	0	0	0	0	0	0	0	0	0	0	0	0	0	0	0	0	0	0	0	0	0	0	0	0	0	0	0	0	0	0	0	0	0	36.74	FALSE	FALSE	FALSE	249	0.012
GLRA3p.Ser42Pro	GLRA3	0.01218759410121796	0.00519858598461218	0	0.036562782303653	NA	NA	NA	NA	NA	NA	NA	NA	Pro	Ser	FALSE	NA	1	0	0	0	0	0	0	1	0	0	0	0	0	0	0	0	0	0	0	0	0	0	0	0	0	0	0	0	0	0	0	0	0	0	0	0	0	0	0	0	0	0	0	0	0	0	0	0	0	0	0	0	0	0	0	0	0	0	0	0	0	0	0	0	0	0	36.9	FALSE	FALSE	FALSE	249	0.012
GLTSCR1p.Thr568Pro	GLTSCR1	0.01218759410121796	0.00519858598461218	0	0.036562782303653	NA	NA	NA	NA	NA	NA	NA	NA	Pro	Thr	FALSE	NA	1	0	0	0	0	0	0	1	0	0	0	0	0	0	0	0	0	0	0	0	0	0	0	0	0	0	0	0	0	0	0	0	0	0	0	0	0	0	0	0	0	0	0	0	0	0	0	0	0	0	0	0	0	0	0	0	0	0	0	0	0	0	0	0	0	0	36.95	FALSE	FALSE	FALSE	249	0.012
GLTSCR2p.Arg163Pro	GLTSCR2	0.01218759410121796	0.00519858598461218	0	0.036562782303653	NA	NA	NA	NA	NA	NA	NA	NA	Pro	Arg	FALSE	NA	1	0	0	0	0	0	0	1	0	0	0	0	0	0	0	0	0	0	0	0	0	0	0	0	0	0	0	0	0	0	0	0	0	0	0	0	0	0	0	0	0	0	0	0	0	0	0	0	0	0	0	0	0	0	0	0	0	0	0	0	0	0	0	0	0	0	36.75	FALSE	FALSE	FALSE	249	0.012
GLUD2p.Ala78Pro	GLUD2	0.01218759410121796	0.00519858598461218	0	0.036562782303653	NA	NA	NA	NA	NA	NA	NA	NA	Pro	Ala	FALSE	NA	1	0	0	0	0	0	0	1	0	0	0	0	0	0	0	0	0	0	0	0	0	0	0	0	0	0	0	0	0	0	0	0	0	0	0	0	0	0	0	0	0	0	0	0	0	0	0	0	0	0	0	0	0	0	0	0	0	0	0	0	0	0	0	0	0	0	36.23	FALSE	FALSE	FALSE	249	0.012
GLULp.Arg327Pro	GLUL	0.01218759410121796	0.00519858598461218	0	0.036562782303653	NA	NA	NA	NA	NA	NA	NA	NA	Pro	Arg	FALSE	NA	1	0	0	0	0	0	0	1	0	0	0	0	0	0	0	0	0	0	0	0	0	0	0	0	0	0	0	0	0	0	0	0	0	0	0	0	0	0	0	0	0	0	0	0	0	0	0	0	0	0	0	0	0	0	0	0	0	0	0	0	0	0	0	0	0	0	36.97	FALSE	FALSE	FALSE	249	0.012
GMCL1p.Arg433Pro	GMCL1	0.01218759410121796	0.00519858598461218	0	0.036562782303653	NA	NA	NA	NA	NA	NA	NA	NA	Pro	Arg	FALSE	NA	1	0	0	0	0	0	0	1	0	0	0	0	0	0	0	0	0	0	0	0	0	0	0	0	0	0	0	0	0	0	0	0	0	0	0	0	0	0	0	0	0	0	0	0	0	0	0	0	0	0	0	0	0	0	0	0	0	0	0	0	0	0	0	0	0	0	36.75	FALSE	FALSE	FALSE	249	0.012
GMEB2p.Thr486Pro	GMEB2	0.01218759410121796	0.00519858598461218	0	0.036562782303653	NA	NA	NA	NA	NA	NA	NA	NA	Pro	Thr	FALSE	NA	1	0	0	0	0	0	0	1	0	0	0	0	0	0	0	0	0	0	0	0	0	0	0	0	0	0	0	0	0	0	0	0	0	0	0	0	0	0	0	0	0	0	0	0	0	0	0	0	0	0	0	0	0	0	0	0	0	0	0	0	0	0	0	0	0	0	36.67	FALSE	FALSE	FALSE	249	0.012
GNL2p.Arg35Pro	GNL2	0.01218759410121796	0.00519858598461218	0	0.036562782303653	NA	NA	NA	NA	NA	NA	NA	NA	Pro	Arg	FALSE	NA	1	0	0	0	0	0	0	1	0	0	0	0	0	0	0	0	0	0	0	0	0	0	0	0	0	0	0	0	0	0	0	0	0	0	0	0	0	0	0	0	0	0	0	0	0	0	0	0	0	0	0	0	0	0	0	0	0	0	0	0	0	0	0	0	0	0	38.29	FALSE	FALSE	FALSE	249	0.012
GOLGA2p.Ser540Pro	GOLGA2	0.01218759410121796	0.00519858598461218	0	0.036562782303653	NA	NA	NA	NA	NA	NA	NA	NA	Pro	Ser	FALSE	NA	1	0	0	0	0	0	0	1	0	0	0	0	0	0	0	0	0	0	0	0	0	0	0	0	0	0	0	0	0	0	0	0	0	0	0	0	0	0	0	0	0	0	0	0	0	0	0	0	0	0	0	0	0	0	0	0	0	0	0	0	0	0	0	0	0	0	36.53	FALSE	FALSE	FALSE	249	0.012
GOLGA5p.Arg318Pro	GOLGA5	0.01218759410121796	0.00519858598461218	0	0.036562782303653	NA	NA	NA	NA	NA	NA	NA	NA	Pro	Arg	FALSE	1	1	0	0	0	0	0	0	1	0	0	0	0	0	0	0	0	0	0	0	0	0	0	0	0	0	0	0	0	0	0	0	0	0	0	0	0	0	0	0	0	0	0	0	0	0	0	0	0	0	0	0	0	0	0	0	0	0	0	0	0	0	0	0	0	0	0	36.92	FALSE	FALSE	FALSE	249	0.012
GORASP1p.Ser248Pro	GORASP1	0.01218759410121796	0.00519858598461218	0	0.036562782303653	NA	NA	NA	NA	NA	NA	NA	NA	Pro	Ser	FALSE	NA	1	0	0	0	0	0	0	1	0	0	0	0	0	0	0	0	0	0	0	0	0	0	0	0	0	0	0	0	0	0	0	0	0	0	0	0	0	0	0	0	0	0	0	0	0	0	0	0	0	0	0	0	0	0	0	0	0	0	0	0	0	0	0	0	0	0	37.36	FALSE	FALSE	FALSE	249	0.012
GOT1p.Arg341Pro	GOT1	0.01218759410121796	0.00519858598461218	0	0.036562782303653	NA	NA	NA	NA	NA	NA	NA	NA	Pro	Arg	FALSE	NA	1	0	0	0	0	0	0	1	0	0	0	0	0	0	0	0	0	0	0	0	0	0	0	0	0	0	0	0	0	0	0	0	0	0	0	0	0	0	0	0	0	0	0	0	0	0	0	0	0	0	0	0	0	0	0	0	0	0	0	0	0	0	0	0	0	0	36.53	FALSE	FALSE	FALSE	249	0.012
GPBAR1p.Leu249Pro	GPBAR1	0.01218759410121796	0.00519858598461218	0	0.036562782303653	NA	NA	NA	NA	NA	NA	NA	NA	Pro	Leu	FALSE	NA	1	0	0	0	0	0	0	1	0	0	0	0	0	0	0	0	0	0	0	0	0	0	0	0	0	0	0	0	0	0	0	0	0	0	0	0	0	0	0	0	0	0	0	0	0	0	0	0	0	0	0	0	0	0	0	0	0	0	0	0	0	0	0	0	0	0	36.78	FALSE	FALSE	FALSE	249	0.012
GPC5p.Leu188Pro	GPC5	0.01218759410121796	0.00519858598461218	0	0.036562782303653	NA	NA	NA	NA	NA	NA	NA	NA	Pro	Leu	FALSE	2	1	0	0	0	0	0	0	1	0	0	0	0	0	0	0	0	0	0	0	0	0	0	0	0	0	0	0	0	0	0	0	0	0	0	0	0	0	0	0	0	0	0	0	0	0	0	0	0	0	0	0	0	0	0	0	0	0	0	0	0	0	0	0	0	0	0	37.26	FALSE	FALSE	FALSE	249	0.012
GPC6p.Ala279Pro	GPC6	0.01218759410121796	0.00519858598461218	0	0.036562782303653	NA	NA	NA	NA	NA	NA	NA	NA	Pro	Ala	FALSE	NA	1	0	0	0	0	0	0	1	0	0	0	0	0	0	0	0	0	0	0	0	0	0	0	0	0	0	0	0	0	0	0	0	0	0	0	0	0	0	0	0	0	0	0	0	0	0	0	0	0	0	0	0	0	0	0	0	0	0	0	0	0	0	0	0	0	0	36.49	FALSE	FALSE	FALSE	249	0.012
GPERp.Gln54Pro	GPER	0.01218759410121796	0.00519858598461218	0	0.036562782303653	NA	NA	NA	NA	NA	NA	NA	NA	Pro	Gln	FALSE	NA	1	0	0	0	0	0	0	1	0	0	0	0	0	0	0	0	0	0	0	0	0	0	0	0	0	0	0	0	0	0	0	0	0	0	0	0	0	0	0	0	0	0	0	0	0	0	0	0	0	0	0	0	0	0	0	0	0	0	0	0	0	0	0	0	0	0	36.44	FALSE	FALSE	FALSE	249	0.012
GPR112p.Gln2741Pro	GPR112	0.01218759410121796	0.00519858598461218	0	0.036562782303653	NA	NA	NA	NA	NA	NA	NA	NA	Pro	Gln	FALSE	NA	1	0	0	0	0	0	0	1	0	0	0	0	0	0	0	0	0	0	0	0	0	0	0	0	0	0	0	0	0	0	0	0	0	0	0	0	0	0	0	0	0	0	0	0	0	0	0	0	0	0	0	0	0	0	0	0	0	0	0	0	0	0	0	0	0	0	36.42	FALSE	FALSE	FALSE	249	0.012
GPR112p.Leu2595Pro	GPR112	0.01218759410121796	0.00519858598461218	0	0.036562782303653	NA	NA	NA	NA	NA	NA	NA	NA	Pro	Leu	FALSE	NA	1	0	0	0	0	0	0	1	0	0	0	0	0	0	0	0	0	0	0	0	0	0	0	0	0	0	0	0	0	0	0	0	0	0	0	0	0	0	0	0	0	0	0	0	0	0	0	0	0	0	0	0	0	0	0	0	0	0	0	0	0	0	0	0	0	0	36.6	FALSE	FALSE	FALSE	249	0.012
GPR112p.Thr566Pro	GPR112	0.01218759410121796	0.00519858598461218	0	0.036562782303653	NA	NA	NA	NA	NA	NA	NA	NA	Pro	Thr	FALSE	NA	1	0	0	0	0	0	0	1	0	0	0	0	0	0	0	0	0	0	0	0	0	0	0	0	0	0	0	0	0	0	0	0	0	0	0	0	0	0	0	0	0	0	0	0	0	0	0	0	0	0	0	0	0	0	0	0	0	0	0	0	0	0	0	0	0	0	36.78	FALSE	FALSE	FALSE	249	0.012
GPR124p.Thr676Pro	GPR124	0.01218759410121796	0.00519858598461218	0	0.036562782303653	NA	NA	NA	NA	NA	NA	NA	NA	Pro	Thr	FALSE	NA	1	0	0	0	0	0	0	1	0	0	0	0	0	0	0	0	0	0	0	0	0	0	0	0	0	0	0	0	0	0	0	0	0	0	0	0	0	0	0	0	0	0	0	0	0	0	0	0	0	0	0	0	0	0	0	0	0	0	0	0	0	0	0	0	0	0	36.27	FALSE	FALSE	FALSE	249	0.012
GPR156p.Ser466Pro	GPR156	0.01218759410121796	0.00519858598461218	0	0.036562782303653	NA	NA	NA	NA	NA	NA	NA	NA	Pro	Ser	FALSE	NA	1	0	0	0	0	0	0	1	0	0	0	0	0	0	0	0	0	0	0	0	0	0	0	0	0	0	0	0	0	0	0	0	0	0	0	0	0	0	0	0	0	0	0	0	0	0	0	0	0	0	0	0	0	0	0	0	0	0	0	0	0	0	0	0	0	0	36.33	FALSE	FALSE	FALSE	249	0.012
GPR173p.Ala111Pro	GPR173	0.01218759410121796	0.00519858598461218	0	0.036562782303653	NA	NA	NA	NA	NA	NA	NA	NA	Pro	Ala	FALSE	NA	1	0	0	0	0	0	0	1	0	0	0	0	0	0	0	0	0	0	0	0	0	0	0	0	0	0	0	0	0	0	0	0	0	0	0	0	0	0	0	0	0	0	0	0	0	0	0	0	0	0	0	0	0	0	0	0	0	0	0	0	0	0	0	0	0	0	36.61	FALSE	FALSE	FALSE	249	0.012
GPR64p.Ser152Pro	GPR64	0.01218759410121796	0.00519858598461218	0	0.036562782303653	NA	NA	NA	NA	NA	NA	NA	NA	Pro	Ser	FALSE	NA	1	0	0	0	0	0	0	1	0	0	0	0	0	0	0	0	0	0	0	0	0	0	0	0	0	0	0	0	0	0	0	0	0	0	0	0	0	0	0	0	0	0	0	0	0	0	0	0	0	0	0	0	0	0	0	0	0	0	0	0	0	0	0	0	0	0	35.61	FALSE	FALSE	FALSE	249	0.012
GPRASP1p.Ala574Pro	GPRASP1	0.01218759410121796	0.00519858598461218	0	0.036562782303653	NA	NA	NA	NA	NA	NA	NA	NA	Pro	Ala	FALSE	NA	1	0	0	0	0	0	0	1	0	0	0	0	0	0	0	0	0	0	0	0	0	0	0	0	0	0	0	0	0	0	0	0	0	0	0	0	0	0	0	0	0	0	0	0	0	0	0	0	0	0	0	0	0	0	0	0	0	0	0	0	0	0	0	0	0	0	36.02	FALSE	FALSE	FALSE	249	0.012
GRHL3p.Leu486Pro	GRHL3	0.01218759410121796	0.00519858598461218	0	0.036562782303653	NA	NA	NA	NA	NA	NA	NA	NA	Pro	Leu	FALSE	NA	1	0	0	0	0	0	0	1	0	0	0	0	0	0	0	0	0	0	0	0	0	0	0	0	0	0	0	0	0	0	0	0	0	0	0	0	0	0	0	0	0	0	0	0	0	0	0	0	0	0	0	0	0	0	0	0	0	0	0	0	0	0	0	0	0	0	36.06	FALSE	FALSE	FALSE	249	0.012
GRIA1p.Ala491Pro	GRIA1	0.01218759410121796	0.00519858598461218	0	0.036562782303653	NA	NA	NA	NA	NA	NA	NA	NA	Pro	Ala	FALSE	NA	1	0	0	0	0	0	0	1	0	0	0	0	0	0	0	0	0	0	0	0	0	0	0	0	0	0	0	0	0	0	0	0	0	0	0	0	0	0	0	0	0	0	0	0	0	0	0	0	0	0	0	0	0	0	0	0	0	0	0	0	0	0	0	0	0	0	36.79	FALSE	FALSE	FALSE	249	0.012
GRIA4p.Ala723Pro	GRIA4	0.01218759410121796	0.00519858598461218	0	0.036562782303653	NA	NA	NA	NA	NA	NA	NA	NA	Pro	Ala	FALSE	NA	1	0	0	0	0	0	0	1	0	0	0	0	0	0	0	0	0	0	0	0	0	0	0	0	0	0	0	0	0	0	0	0	0	0	0	0	0	0	0	0	0	0	0	0	0	0	0	0	0	0	0	0	0	0	0	0	0	0	0	0	0	0	0	0	0	0	36.22	FALSE	FALSE	FALSE	249	0.012
GRIK3p.Ser334Pro	GRIK3	0.01218759410121796	0.00519858598461218	0	0.036562782303653	NA	NA	NA	NA	NA	NA	NA	NA	Pro	Ser	FALSE	NA	1	0	0	0	0	0	0	1	0	0	0	0	0	0	0	0	0	0	0	0	0	0	0	0	0	0	0	0	0	0	0	0	0	0	0	0	0	0	0	0	0	0	0	0	0	0	0	0	0	0	0	0	0	0	0	0	0	0	0	0	0	0	0	0	0	0	36.77	FALSE	FALSE	FALSE	249	0.012
GRIK5p.Thr925Pro	GRIK5	0.01218759410121796	0.00519858598461218	0	0.036562782303653	NA	NA	NA	NA	NA	NA	NA	NA	Pro	Thr	FALSE	NA	1	0	0	0	0	0	0	1	0	0	0	0	0	0	0	0	0	0	0	0	0	0	0	0	0	0	0	0	0	0	0	0	0	0	0	0	0	0	0	0	0	0	0	0	0	0	0	0	0	0	0	0	0	0	0	0	0	0	0	0	0	0	0	0	0	0	37.47	FALSE	FALSE	FALSE	249	0.012
GRIN2Ap.Leu1320Pro	GRIN2A	0.01218759410121796	0.00519858598461218	0	0.036562782303653	NA	NA	NA	NA	NA	NA	NA	NA	Pro	Leu	FALSE	1	1	0	0	0	0	0	0	1	0	0	0	0	0	0	0	0	0	0	0	0	0	0	0	0	0	0	0	0	0	0	0	0	0	0	0	0	0	0	0	0	0	0	0	0	0	0	0	0	0	0	0	0	0	0	0	0	0	0	0	0	0	0	0	0	0	0	36.62	FALSE	FALSE	FALSE	249	0.012
GRM1p.Arg304Pro	GRM1	0.01218759410121796	0.00519858598461218	0	0.036562782303653	NA	NA	NA	NA	NA	NA	NA	NA	Pro	Arg	FALSE	NA	1	0	0	0	0	0	0	1	0	0	0	0	0	0	0	0	0	0	0	0	0	0	0	0	0	0	0	0	0	0	0	0	0	0	0	0	0	0	0	0	0	0	0	0	0	0	0	0	0	0	0	0	0	0	0	0	0	0	0	0	0	0	0	0	0	0	36.66	FALSE	FALSE	FALSE	249	0.012
GRM3p.Arg249Pro	GRM3	0.01218759410121796	0.00519858598461218	0	0.036562782303653	NA	NA	NA	NA	NA	NA	NA	NA	Pro	Arg	FALSE	2	1	0	0	0	0	0	0	1	0	0	0	0	0	0	0	0	0	0	0	0	0	0	0	0	0	0	0	0	0	0	0	0	0	0	0	0	0	0	0	0	0	0	0	0	0	0	0	0	0	0	0	0	0	0	0	0	0	0	0	0	0	0	0	0	0	0	37.41	FALSE	FALSE	FALSE	249	0.012
GRSF1p.Thr84Pro	GRSF1	0.01218759410121796	0.00519858598461218	0	0.036562782303653	NA	NA	NA	NA	NA	NA	NA	NA	Pro	Thr	FALSE	NA	1	0	0	0	0	0	0	1	0	0	0	0	0	0	0	0	0	0	0	0	0	0	0	0	0	0	0	0	0	0	0	0	0	0	0	0	0	0	0	0	0	0	0	0	0	0	0	0	0	0	0	0	0	0	0	0	0	0	0	0	0	0	0	0	0	0	36.19	FALSE	FALSE	FALSE	249	0.012
GSDMAp.Arg88Pro	GSDMA	0.01218759410121796	0.00519858598461218	0	0.036562782303653	NA	NA	NA	NA	NA	NA	NA	NA	Pro	Arg	FALSE	NA	1	0	0	0	0	0	0	1	0	0	0	0	0	0	0	0	0	0	0	0	0	0	0	0	0	0	0	0	0	0	0	0	0	0	0	0	0	0	0	0	0	0	0	0	0	0	0	0	0	0	0	0	0	0	0	0	0	0	0	0	0	0	0	0	0	0	36.56	FALSE	FALSE	FALSE	249	0.012
GSTM5p.Leu159Pro	GSTM5	0.01218759410121796	0.00519858598461218	0	0.036562782303653	NA	NA	NA	NA	NA	NA	NA	NA	Pro	Leu	FALSE	NA	1	0	0	0	0	0	0	1	0	0	0	0	0	0	0	0	0	0	0	0	0	0	0	0	0	0	0	0	0	0	0	0	0	0	0	0	0	0	0	0	0	0	0	0	0	0	0	0	0	0	0	0	0	0	0	0	0	0	0	0	0	0	0	0	0	0	37.12	FALSE	FALSE	FALSE	249	0.012
GTF2A1p.Ala137Pro	GTF2A1	0.01218759410121796	0.00519858598461218	0	0.036562782303653	NA	NA	NA	NA	NA	NA	NA	NA	Pro	Ala	FALSE	NA	1	0	0	0	0	0	0	1	0	0	0	0	0	0	0	0	0	0	0	0	0	0	0	0	0	0	0	0	0	0	0	0	0	0	0	0	0	0	0	0	0	0	0	0	0	0	0	0	0	0	0	0	0	0	0	0	0	0	0	0	0	0	0	0	0	0	36.57	FALSE	FALSE	FALSE	249	0.012
GTPBP3p.Leu468Pro	GTPBP3	0.01218759410121796	0.00519858598461218	0	0.036562782303653	NA	NA	NA	NA	NA	NA	NA	NA	Pro	Leu	FALSE	NA	1	0	0	0	0	0	0	1	0	0	0	0	0	0	0	0	0	0	0	0	0	0	0	0	0	0	0	0	0	0	0	0	0	0	0	0	0	0	0	0	0	0	0	0	0	0	0	0	0	0	0	0	0	0	0	0	0	0	0	0	0	0	0	0	0	0	35.96	FALSE	FALSE	FALSE	249	0.012
GUCY1A3p.Leu509Pro	GUCY1A3	0.01218759410121796	0.00519858598461218	0	0.036562782303653	NA	NA	NA	NA	NA	NA	NA	NA	Pro	Leu	FALSE	NA	1	0	0	0	0	0	0	1	0	0	0	0	0	0	0	0	0	0	0	0	0	0	0	0	0	0	0	0	0	0	0	0	0	0	0	0	0	0	0	0	0	0	0	0	0	0	0	0	0	0	0	0	0	0	0	0	0	0	0	0	0	0	0	0	0	0	37.76	FALSE	FALSE	FALSE	249	0.012
GYS2p.Ala252Pro	GYS2	0.01218759410121796	0.00519858598461218	0	0.036562782303653	NA	NA	NA	NA	NA	NA	NA	NA	Pro	Ala	FALSE	NA	1	0	0	0	0	0	0	1	0	0	0	0	0	0	0	0	0	0	0	0	0	0	0	0	0	0	0	0	0	0	0	0	0	0	0	0	0	0	0	0	0	0	0	0	0	0	0	0	0	0	0	0	0	0	0	0	0	0	0	0	0	0	0	0	0	0	37.37	FALSE	FALSE	FALSE	249	0.012
GZMAp.Thr52Pro	GZMA	0.01218759410121796	0.00519858598461218	0	0.036562782303653	NA	NA	NA	NA	NA	NA	NA	NA	Pro	Thr	FALSE	NA	1	0	0	0	0	0	0	1	0	0	0	0	0	0	0	0	0	0	0	0	0	0	0	0	0	0	0	0	0	0	0	0	0	0	0	0	0	0	0	0	0	0	0	0	0	0	0	0	0	0	0	0	0	0	0	0	0	0	0	0	0	0	0	0	0	0	36.5	FALSE	FALSE	FALSE	249	0.012
H6PDp.Ala568Pro	H6PD	0.01218759410121796	0.00519858598461218	0	0.036562782303653	NA	NA	NA	NA	NA	NA	NA	NA	Pro	Ala	FALSE	NA	1	0	0	0	0	0	0	1	0	0	0	0	0	0	0	0	0	0	0	0	0	0	0	0	0	0	0	0	0	0	0	0	0	0	0	0	0	0	0	0	0	0	0	0	0	0	0	0	0	0	0	0	0	0	0	0	0	0	0	0	0	0	0	0	0	0	36.9	FALSE	FALSE	FALSE	249	0.012
HACE1p.Arg527Pro	HACE1	0.01218759410121796	0.00519858598461218	0	0.036562782303653	NA	NA	NA	NA	NA	NA	NA	NA	Pro	Arg	FALSE	NA	1	0	0	0	0	0	0	1	0	0	0	0	0	0	0	0	0	0	0	0	0	0	0	0	0	0	0	0	0	0	0	0	0	0	0	0	0	0	0	0	0	0	0	0	0	0	0	0	0	0	0	0	0	0	0	0	0	0	0	0	0	0	0	0	0	0	37.7	FALSE	FALSE	FALSE	249	0.012
HCN2p.Ala770Pro	HCN2	0.01218759410121796	0.00519858598461218	0	0.036562782303653	NA	NA	NA	NA	NA	NA	NA	NA	Pro	Ala	FALSE	NA	1	0	0	0	0	0	0	1	0	0	0	0	0	0	0	0	0	0	0	0	0	0	0	0	0	0	0	0	0	0	0	0	0	0	0	0	0	0	0	0	0	0	0	0	0	0	0	0	0	0	0	0	0	0	0	0	0	0	0	0	0	0	0	0	0	0	36.81	FALSE	FALSE	FALSE	249	0.012
HDAC3p.Ser105Pro	HDAC3	0.01218759410121796	0.00519858598461218	0	0.036562782303653	NA	NA	NA	NA	NA	NA	NA	NA	Pro	Ser	FALSE	NA	1	0	0	0	0	0	0	1	0	0	0	0	0	0	0	0	0	0	0	0	0	0	0	0	0	0	0	0	0	0	0	0	0	0	0	0	0	0	0	0	0	0	0	0	0	0	0	0	0	0	0	0	0	0	0	0	0	0	0	0	0	0	0	0	0	0	36.02	FALSE	FALSE	FALSE	249	0.012
HDAC7p.His426Pro	HDAC7	0.01218759410121796	0.00519858598461218	0	0.036562782303653	NA	NA	NA	NA	NA	NA	NA	NA	Pro	His	FALSE	NA	1	0	0	0	0	0	0	1	0	0	0	0	0	0	0	0	0	0	0	0	0	0	0	0	0	0	0	0	0	0	0	0	0	0	0	0	0	0	0	0	0	0	0	0	0	0	0	0	0	0	0	0	0	0	0	0	0	0	0	0	0	0	0	0	0	0	36.42	FALSE	FALSE	FALSE	249	0.012
HDCp.Ser172Pro	HDC	0.01218759410121796	0.00519858598461218	0	0.036562782303653	NA	NA	NA	NA	NA	NA	NA	NA	Pro	Ser	FALSE	NA	1	0	0	0	0	0	0	1	0	0	0	0	0	0	0	0	0	0	0	0	0	0	0	0	0	0	0	0	0	0	0	0	0	0	0	0	0	0	0	0	0	0	0	0	0	0	0	0	0	0	0	0	0	0	0	0	0	0	0	0	0	0	0	0	0	0	37.36	FALSE	FALSE	FALSE	249	0.012
HDDC2p.Arg101Pro	HDDC2	0.01218759410121796	0.00519858598461218	0	0.036562782303653	NA	NA	NA	NA	NA	NA	NA	NA	Pro	Arg	FALSE	NA	1	0	0	0	0	0	0	1	0	0	0	0	0	0	0	0	0	0	0	0	0	0	0	0	0	0	0	0	0	0	0	0	0	0	0	0	0	0	0	0	0	0	0	0	0	0	0	0	0	0	0	0	0	0	0	0	0	0	0	0	0	0	0	0	0	0	36.75	FALSE	FALSE	FALSE	249	0.012
HEATR7B2p.Gln402Pro	HEATR7B2	0.01218759410121796	0.00519858598461218	0	0.036562782303653	NA	NA	NA	NA	NA	NA	NA	NA	Pro	Gln	FALSE	NA	1	0	0	0	0	0	0	1	0	0	0	0	0	0	0	0	0	0	0	0	0	0	0	0	0	0	0	0	0	0	0	0	0	0	0	0	0	0	0	0	0	0	0	0	0	0	0	0	0	0	0	0	0	0	0	0	0	0	0	0	0	0	0	0	0	0	36.36	FALSE	FALSE	FALSE	249	0.012
HECW1p.Ala745Pro	HECW1	0.01218759410121796	0.00519858598461218	0	0.036562782303653	NA	NA	NA	NA	NA	NA	NA	NA	Pro	Ala	FALSE	NA	1	0	0	0	0	0	0	1	0	0	0	0	0	0	0	0	0	0	0	0	0	0	0	0	0	0	0	0	0	0	0	0	0	0	0	0	0	0	0	0	0	0	0	0	0	0	0	0	0	0	0	0	0	0	0	0	0	0	0	0	0	0	0	0	0	0	37.56	FALSE	FALSE	FALSE	249	0.012
HEMGNp.Ser409Pro	HEMGN	0.01218759410121796	0.00519858598461218	0	0.036562782303653	NA	NA	NA	NA	NA	NA	NA	NA	Pro	Ser	FALSE	NA	1	0	0	0	0	0	0	1	0	0	0	0	0	0	0	0	0	0	0	0	0	0	0	0	0	0	0	0	0	0	0	0	0	0	0	0	0	0	0	0	0	0	0	0	0	0	0	0	0	0	0	0	0	0	0	0	0	0	0	0	0	0	0	0	0	0	36.74	FALSE	FALSE	FALSE	249	0.012
HHEXp.Thr21Pro	HHEX	0.01218759410121796	0.00519858598461218	0	0.036562782303653	NA	NA	NA	NA	NA	NA	NA	NA	Pro	Thr	FALSE	NA	1	0	0	0	0	0	0	1	0	0	0	0	0	0	0	0	0	0	0	0	0	0	0	0	0	0	0	0	0	0	0	0	0	0	0	0	0	0	0	0	0	0	0	0	0	0	0	0	0	0	0	0	0	0	0	0	0	0	0	0	0	0	0	0	0	0	37.23	FALSE	FALSE	FALSE	249	0.012
HHLA1p.Leu225Pro	HHLA1	0.01218759410121796	0.00519858598461218	0	0.036562782303653	NA	NA	NA	NA	NA	NA	NA	NA	Pro	Leu	FALSE	NA	1	0	0	0	0	0	0	1	0	0	0	0	0	0	0	0	0	0	0	0	0	0	0	0	0	0	0	0	0	0	0	0	0	0	0	0	0	0	0	0	0	0	0	0	0	0	0	0	0	0	0	0	0	0	0	0	0	0	0	0	0	0	0	0	0	0	37.02	FALSE	FALSE	FALSE	249	0.012
HIGD1Cp.Leu76Pro	HIGD1C	0.01218759410121796	0.00519858598461218	0	0.036562782303653	NA	NA	NA	NA	NA	NA	NA	NA	Pro	Leu	FALSE	NA	1	0	0	0	0	0	0	1	0	0	0	0	0	0	0	0	0	0	0	0	0	0	0	0	0	0	0	0	0	0	0	0	0	0	0	0	0	0	0	0	0	0	0	0	0	0	0	0	0	0	0	0	0	0	0	0	0	0	0	0	0	0	0	0	0	0	36.61	FALSE	FALSE	FALSE	249	0.012
HIPK1p.Ser9Pro	HIPK1	0.01218759410121796	0.00519858598461218	0	0.036562782303653	NA	NA	NA	NA	NA	NA	NA	NA	Pro	Ser	FALSE	NA	1	0	0	0	0	0	0	1	0	0	0	0	0	0	0	0	0	0	0	0	0	0	0	0	0	0	0	0	0	0	0	0	0	0	0	0	0	0	0	0	0	0	0	0	0	0	0	0	0	0	0	0	0	0	0	0	0	0	0	0	0	0	0	0	0	0	36.66	FALSE	FALSE	FALSE	249	0.012
HIRAp.Arg572Pro	HIRA	0.01218759410121796	0.00519858598461218	0	0.036562782303653	NA	NA	NA	NA	NA	NA	NA	NA	Pro	Arg	FALSE	NA	1	0	0	0	0	0	0	1	0	0	0	0	0	0	0	0	0	0	0	0	0	0	0	0	0	0	0	0	0	0	0	0	0	0	0	0	0	0	0	0	0	0	0	0	0	0	0	0	0	0	0	0	0	0	0	0	0	0	0	0	0	0	0	0	0	0	36.99	FALSE	FALSE	FALSE	249	0.012
HIST1H1Ap.Ala187Pro	HIST1H1A	0.01218759410121796	0.00519858598461218	0	0.036562782303653	NA	NA	NA	NA	NA	NA	NA	NA	Pro	Ala	FALSE	NA	1	0	0	0	0	0	0	1	0	0	0	0	0	0	0	0	0	0	0	0	0	0	0	0	0	0	0	0	0	0	0	0	0	0	0	0	0	0	0	0	0	0	0	0	0	0	0	0	0	0	0	0	0	0	0	0	0	0	0	0	0	0	0	0	0	0	36.67	FALSE	FALSE	FALSE	249	0.012
HIST1H2AAp.Leu64Pro	HIST1H2AA	0.01218759410121796	0.00519858598461218	0	0.036562782303653	NA	NA	NA	NA	NA	NA	NA	NA	Pro	Leu	FALSE	NA	1	0	0	0	0	0	0	1	0	0	0	0	0	0	0	0	0	0	0	0	0	0	0	0	0	0	0	0	0	0	0	0	0	0	0	0	0	0	0	0	0	0	0	0	0	0	0	0	0	0	0	0	0	0	0	0	0	0	0	0	0	0	0	0	0	0	37.89	FALSE	FALSE	FALSE	249	0.012
HIST2H2BEp.Leu81Pro	HIST2H2BE	0.01218759410121796	0.00519858598461218	0	0.036562782303653	NA	NA	NA	NA	NA	NA	NA	NA	Pro	Leu	FALSE	NA	1	0	0	0	0	0	0	1	0	0	0	0	0	0	0	0	0	0	0	0	0	0	0	0	0	0	0	0	0	0	0	0	0	0	0	0	0	0	0	0	0	0	0	0	0	0	0	0	0	0	0	0	0	0	0	0	0	0	0	0	0	0	0	0	0	0	37.72	FALSE	FALSE	FALSE	249	0.012
HLA-DRB1p.Leu6Pro	HLA-DRB1	0.01218759410121796	0.00519858598461218	0	0.036562782303653	NA	NA	NA	NA	NA	NA	NA	NA	Pro	Leu	FALSE	NA	1	0	0	0	0	0	0	1	0	0	0	0	0	0	0	0	0	0	0	0	0	0	0	0	0	0	0	0	0	0	0	0	0	0	0	0	0	0	0	0	0	0	0	0	0	0	0	0	0	0	0	0	0	0	0	0	0	0	0	0	0	0	0	0	0	0	36.8	FALSE	FALSE	FALSE	249	0.012
HMBOX1p.Leu10Pro	HMBOX1	0.01218759410121796	0.00519858598461218	0	0.036562782303653	NA	NA	NA	NA	NA	NA	NA	NA	Pro	Leu	FALSE	NA	1	0	0	0	0	0	0	1	0	0	0	0	0	0	0	0	0	0	0	0	0	0	0	0	0	0	0	0	0	0	0	0	0	0	0	0	0	0	0	0	0	0	0	0	0	0	0	0	0	0	0	0	0	0	0	0	0	0	0	0	0	0	0	0	0	0	37.29	FALSE	FALSE	FALSE	249	0.012
HMCN1p.Arg3138Pro	HMCN1	0.01218759410121796	0.00519858598461218	0	0.036562782303653	NA	NA	NA	NA	NA	NA	NA	NA	Pro	Arg	FALSE	NA	1	0	0	0	0	0	0	1	0	0	0	0	0	0	0	0	0	0	0	0	0	0	0	0	0	0	0	0	0	0	0	0	0	0	0	0	0	0	0	0	0	0	0	0	0	0	0	0	0	0	0	0	0	0	0	0	0	0	0	0	0	0	0	0	0	0	36.53	FALSE	FALSE	FALSE	249	0.012
HMGB4p.Gln31Pro	HMGB4	0.01218759410121796	0.00519858598461218	0	0.036562782303653	NA	NA	NA	NA	NA	NA	NA	NA	Pro	Gln	FALSE	NA	1	0	0	0	0	0	0	1	0	0	0	0	0	0	0	0	0	0	0	0	0	0	0	0	0	0	0	0	0	0	0	0	0	0	0	0	0	0	0	0	0	0	0	0	0	0	0	0	0	0	0	0	0	0	0	0	0	0	0	0	0	0	0	0	0	0	36.41	FALSE	FALSE	FALSE	249	0.012
HNRPDLp.Arg59Pro	HNRPDL	0.01218759410121796	0.00519858598461218	0	0.036562782303653	NA	NA	NA	NA	NA	NA	NA	NA	Pro	Arg	FALSE	NA	1	0	0	0	0	0	0	1	0	0	0	0	0	0	0	0	0	0	0	0	0	0	0	0	0	0	0	0	0	0	0	0	0	0	0	0	0	0	0	0	0	0	0	0	0	0	0	0	0	0	0	0	0	0	0	0	0	0	0	0	0	0	0	0	0	0	36.74	FALSE	FALSE	FALSE	249	0.012
HOXA4p.Arg282Pro	HOXA4	0.01218759410121796	0.00519858598461218	0	0.036562782303653	NA	NA	NA	NA	NA	NA	NA	NA	Pro	Arg	FALSE	NA	1	0	0	0	0	0	0	1	0	0	0	0	0	0	0	0	0	0	0	0	0	0	0	0	0	0	0	0	0	0	0	0	0	0	0	0	0	0	0	0	0	0	0	0	0	0	0	0	0	0	0	0	0	0	0	0	0	0	0	0	0	0	0	0	0	0	36.42	FALSE	FALSE	FALSE	249	0.012
HOXB13p.Ser74Pro	HOXB13	0.01218759410121796	0.00519858598461218	0	0.036562782303653	NA	NA	NA	NA	NA	NA	NA	NA	Pro	Ser	FALSE	NA	1	0	0	0	0	0	0	1	0	0	0	0	0	0	0	0	0	0	0	0	0	0	0	0	0	0	0	0	0	0	0	0	0	0	0	0	0	0	0	0	0	0	0	0	0	0	0	0	0	0	0	0	0	0	0	0	0	0	0	0	0	0	0	0	0	0	35.93	FALSE	FALSE	FALSE	249	0.012
HOXB2p.Ser337Pro	HOXB2	0.01218759410121796	0.00519858598461218	0	0.036562782303653	NA	NA	NA	NA	NA	NA	NA	NA	Pro	Ser	FALSE	NA	1	0	0	0	0	0	0	1	0	0	0	0	0	0	0	0	0	0	0	0	0	0	0	0	0	0	0	0	0	0	0	0	0	0	0	0	0	0	0	0	0	0	0	0	0	0	0	0	0	0	0	0	0	0	0	0	0	0	0	0	0	0	0	0	0	0	37.8	FALSE	FALSE	FALSE	249	0.012
HOXD10p.Ala192Pro	HOXD10	0.01218759410121796	0.00519858598461218	0	0.036562782303653	NA	NA	NA	NA	NA	NA	NA	NA	Pro	Ala	FALSE	NA	1	0	0	0	0	0	0	1	0	0	0	0	0	0	0	0	0	0	0	0	0	0	0	0	0	0	0	0	0	0	0	0	0	0	0	0	0	0	0	0	0	0	0	0	0	0	0	0	0	0	0	0	0	0	0	0	0	0	0	0	0	0	0	0	0	0	36.13	FALSE	FALSE	FALSE	249	0.012
HOXD12p.Arg259Pro	HOXD12	0.01218759410121796	0.00519858598461218	0	0.036562782303653	NA	NA	NA	NA	NA	NA	NA	NA	Pro	Arg	FALSE	NA	1	0	0	0	0	0	0	1	0	0	0	0	0	0	0	0	0	0	0	0	0	0	0	0	0	0	0	0	0	0	0	0	0	0	0	0	0	0	0	0	0	0	0	0	0	0	0	0	0	0	0	0	0	0	0	0	0	0	0	0	0	0	0	0	0	0	36.09	FALSE	FALSE	FALSE	249	0.012
HOXD9p.Arg312Pro	HOXD9	0.01218759410121796	0.00519858598461218	0	0.036562782303653	NA	NA	NA	NA	NA	NA	NA	NA	Pro	Arg	FALSE	NA	1	0	0	0	0	0	0	1	0	0	0	0	0	0	0	0	0	0	0	0	0	0	0	0	0	0	0	0	0	0	0	0	0	0	0	0	0	0	0	0	0	0	0	0	0	0	0	0	0	0	0	0	0	0	0	0	0	0	0	0	0	0	0	0	0	0	36.27	FALSE	FALSE	FALSE	249	0.012
HRCT1p.His101Pro	HRCT1	0.01218759410121796	0.00519858598461218	0	0.036562782303653	NA	NA	NA	NA	NA	NA	NA	NA	Pro	His	FALSE	NA	1	0	0	0	0	0	0	1	0	0	0	0	0	0	0	0	0	0	0	0	0	0	0	0	0	0	0	0	0	0	0	0	0	0	0	0	0	0	0	0	0	0	0	0	0	0	0	0	0	0	0	0	0	0	0	0	0	0	0	0	0	0	0	0	0	0	37.08	FALSE	FALSE	FALSE	249	0.012
HRCT1p.His89Pro	HRCT1	0.01218759410121796	0.00519858598461218	0	0.036562782303653	NA	NA	NA	NA	NA	NA	NA	NA	Pro	His	FALSE	NA	1	0	0	0	0	0	0	1	0	0	0	0	0	0	0	0	0	0	0	0	0	0	0	0	0	0	0	0	0	0	0	0	0	0	0	0	0	0	0	0	0	0	0	0	0	0	0	0	0	0	0	0	0	0	0	0	0	0	0	0	0	0	0	0	0	0	36.84	FALSE	FALSE	FALSE	249	0.012
HRp.Gln1126Pro	HR	0.01218759410121796	0.00519858598461218	0	0.036562782303653	NA	NA	NA	NA	NA	NA	NA	NA	Pro	Gln	FALSE	NA	1	0	0	0	0	0	0	1	0	0	0	0	0	0	0	0	0	0	0	0	0	0	0	0	0	0	0	0	0	0	0	0	0	0	0	0	0	0	0	0	0	0	0	0	0	0	0	0	0	0	0	0	0	0	0	0	0	0	0	0	0	0	0	0	0	0	36.62	FALSE	FALSE	FALSE	249	0.012
HSD11B2p.Ala231Pro	HSD11B2	0.01218759410121796	0.00519858598461218	0	0.036562782303653	NA	NA	NA	NA	NA	NA	NA	NA	Pro	Ala	FALSE	NA	1	0	0	0	0	0	0	1	0	0	0	0	0	0	0	0	0	0	0	0	0	0	0	0	0	0	0	0	0	0	0	0	0	0	0	0	0	0	0	0	0	0	0	0	0	0	0	0	0	0	0	0	0	0	0	0	0	0	0	0	0	0	0	0	0	0	36.8	FALSE	FALSE	FALSE	249	0.012
HSD17B13p.Arg71Pro	HSD17B13	0.01218759410121796	0.00519858598461218	0	0.036562782303653	NA	NA	NA	NA	NA	NA	NA	NA	Pro	Arg	FALSE	NA	1	0	0	0	0	0	0	1	0	0	0	0	0	0	0	0	0	0	0	0	0	0	0	0	0	0	0	0	0	0	0	0	0	0	0	0	0	0	0	0	0	0	0	0	0	0	0	0	0	0	0	0	0	0	0	0	0	0	0	0	0	0	0	0	0	0	37.35	FALSE	FALSE	FALSE	249	0.012
HTR1Ep.Ala10Pro	HTR1E	0.01218759410121796	0.00519858598461218	0	0.036562782303653	NA	NA	NA	NA	NA	NA	NA	NA	Pro	Ala	FALSE	NA	1	0	0	0	0	0	0	1	0	0	0	0	0	0	0	0	0	0	0	0	0	0	0	0	0	0	0	0	0	0	0	0	0	0	0	0	0	0	0	0	0	0	0	0	0	0	0	0	0	0	0	0	0	0	0	0	0	0	0	0	0	0	0	0	0	0	36.57	FALSE	FALSE	FALSE	249	0.012
HTR3Dp.Leu11Pro	HTR3D	0.01218759410121796	0.00519858598461218	0	0.036562782303653	NA	NA	NA	NA	NA	NA	NA	NA	Pro	Leu	FALSE	NA	1	0	0	0	0	0	0	1	0	0	0	0	0	0	0	0	0	0	0	0	0	0	0	0	0	0	0	0	0	0	0	0	0	0	0	0	0	0	0	0	0	0	0	0	0	0	0	0	0	0	0	0	0	0	0	0	0	0	0	0	0	0	0	0	0	0	36.89	FALSE	FALSE	FALSE	249	0.012
IBTKp.Ala433Pro	IBTK	0.01218759410121796	0.00519858598461218	0	0.036562782303653	NA	NA	NA	NA	NA	NA	NA	NA	Pro	Ala	FALSE	NA	1	0	0	0	0	0	0	1	0	0	0	0	0	0	0	0	0	0	0	0	0	0	0	0	0	0	0	0	0	0	0	0	0	0	0	0	0	0	0	0	0	0	0	0	0	0	0	0	0	0	0	0	0	0	0	0	0	0	0	0	0	0	0	0	0	0	37.76	FALSE	FALSE	FALSE	249	0.012
IFNA21p.Thr99Pro	IFNA21	0.01218759410121796	0.00519858598461218	0	0.036562782303653	NA	NA	NA	NA	NA	NA	NA	NA	Pro	Thr	FALSE	NA	1	0	0	0	0	0	0	1	0	0	0	0	0	0	0	0	0	0	0	0	0	0	0	0	0	0	0	0	0	0	0	0	0	0	0	0	0	0	0	0	0	0	0	0	0	0	0	0	0	0	0	0	0	0	0	0	0	0	0	0	0	0	0	0	0	0	36.65	FALSE	FALSE	FALSE	249	0.012
IFT140p.His1015Pro	IFT140	0.01218759410121796	0.00519858598461218	0	0.036562782303653	NA	NA	NA	NA	NA	NA	NA	NA	Pro	His	FALSE	NA	1	0	0	0	0	0	0	1	0	0	0	0	0	0	0	0	0	0	0	0	0	0	0	0	0	0	0	0	0	0	0	0	0	0	0	0	0	0	0	0	0	0	0	0	0	0	0	0	0	0	0	0	0	0	0	0	0	0	0	0	0	0	0	0	0	0	37.14	FALSE	FALSE	FALSE	249	0.012
IGDCC4p.Ser955Pro	IGDCC4	0.01218759410121796	0.00519858598461218	0	0.036562782303653	NA	NA	NA	NA	NA	NA	NA	NA	Pro	Ser	FALSE	NA	1	0	0	0	0	0	0	1	0	0	0	0	0	0	0	0	0	0	0	0	0	0	0	0	0	0	0	0	0	0	0	0	0	0	0	0	0	0	0	0	0	0	0	0	0	0	0	0	0	0	0	0	0	0	0	0	0	0	0	0	0	0	0	0	0	0	36.37	FALSE	FALSE	FALSE	249	0.012
IGFBP2p.Leu12Pro	IGFBP2	0.01218759410121796	0.00519858598461218	0	0.036562782303653	NA	NA	NA	NA	NA	NA	NA	NA	Pro	Leu	FALSE	NA	1	0	0	0	0	0	0	1	0	0	0	0	0	0	0	0	0	0	0	0	0	0	0	0	0	0	0	0	0	0	0	0	0	0	0	0	0	0	0	0	0	0	0	0	0	0	0	0	0	0	0	0	0	0	0	0	0	0	0	0	0	0	0	0	0	0	36.36	FALSE	FALSE	FALSE	249	0.012
IGLV11-55p.Leu61Pro	IGLV11-55	0.01218759410121796	0.00519858598461218	0	0.036562782303653	NA	NA	NA	NA	NA	NA	NA	NA	Pro	Leu	FALSE	NA	1	0	0	0	0	0	0	1	0	0	0	0	0	0	0	0	0	0	0	0	0	0	0	0	0	0	0	0	0	0	0	0	0	0	0	0	0	0	0	0	0	0	0	0	0	0	0	0	0	0	0	0	0	0	0	0	0	0	0	0	0	0	0	0	0	0	37.22	FALSE	FALSE	FALSE	249	0.012
IGSF9p.Arg762Pro	IGSF9	0.01218759410121796	0.00519858598461218	0	0.036562782303653	NA	NA	NA	NA	NA	NA	NA	NA	Pro	Arg	FALSE	NA	1	0	0	0	0	0	0	1	0	0	0	0	0	0	0	0	0	0	0	0	0	0	0	0	0	0	0	0	0	0	0	0	0	0	0	0	0	0	0	0	0	0	0	0	0	0	0	0	0	0	0	0	0	0	0	0	0	0	0	0	0	0	0	0	0	0	36.73	FALSE	FALSE	FALSE	249	0.012
IKBKAPp.Ala1021Pro	IKBKAP	0.01218759410121796	0.00519858598461218	0	0.036562782303653	NA	NA	NA	NA	NA	NA	NA	NA	Pro	Ala	FALSE	NA	1	0	0	0	0	0	0	1	0	0	0	0	0	0	0	0	0	0	0	0	0	0	0	0	0	0	0	0	0	0	0	0	0	0	0	0	0	0	0	0	0	0	0	0	0	0	0	0	0	0	0	0	0	0	0	0	0	0	0	0	0	0	0	0	0	0	36.09	FALSE	FALSE	FALSE	249	0.012
IL17Dp.Thr146Pro	IL17D	0.01218759410121796	0.00519858598461218	0	0.036562782303653	NA	NA	NA	NA	NA	NA	NA	NA	Pro	Thr	FALSE	NA	1	0	0	0	0	0	0	1	0	0	0	0	0	0	0	0	0	0	0	0	0	0	0	0	0	0	0	0	0	0	0	0	0	0	0	0	0	0	0	0	0	0	0	0	0	0	0	0	0	0	0	0	0	0	0	0	0	0	0	0	0	0	0	0	0	0	36.74	FALSE	FALSE	FALSE	249	0.012
IMPG2p.Leu413Pro	IMPG2	0.01218759410121796	0.00519858598461218	0	0.036562782303653	NA	NA	NA	NA	NA	NA	NA	NA	Pro	Leu	FALSE	NA	1	0	0	0	0	0	0	1	0	0	0	0	0	0	0	0	0	0	0	0	0	0	0	0	0	0	0	0	0	0	0	0	0	0	0	0	0	0	0	0	0	0	0	0	0	0	0	0	0	0	0	0	0	0	0	0	0	0	0	0	0	0	0	0	0	0	36.51	FALSE	FALSE	FALSE	249	0.012
INHAp.Leu186Pro	INHA	0.01218759410121796	0.00519858598461218	0	0.036562782303653	NA	NA	NA	NA	NA	NA	NA	NA	Pro	Leu	FALSE	NA	1	0	0	0	0	0	0	1	0	0	0	0	0	0	0	0	0	0	0	0	0	0	0	0	0	0	0	0	0	0	0	0	0	0	0	0	0	0	0	0	0	0	0	0	0	0	0	0	0	0	0	0	0	0	0	0	0	0	0	0	0	0	0	0	0	0	36.02	FALSE	FALSE	FALSE	249	0.012
INO80Ep.Leu203Pro	INO80E	0.01218759410121796	0.00519858598461218	0	0.036562782303653	NA	NA	NA	NA	NA	NA	NA	NA	Pro	Leu	FALSE	NA	1	0	0	0	0	0	0	1	0	0	0	0	0	0	0	0	0	0	0	0	0	0	0	0	0	0	0	0	0	0	0	0	0	0	0	0	0	0	0	0	0	0	0	0	0	0	0	0	0	0	0	0	0	0	0	0	0	0	0	0	0	0	0	0	0	0	37.42	FALSE	FALSE	FALSE	249	0.012
INPP5Dp.Ser612Pro	INPP5D	0.01218759410121796	0.00519858598461218	0	0.036562782303653	NA	NA	NA	NA	NA	NA	NA	NA	Pro	Ser	FALSE	NA	1	0	0	0	0	0	0	1	0	0	0	0	0	0	0	0	0	0	0	0	0	0	0	0	0	0	0	0	0	0	0	0	0	0	0	0	0	0	0	0	0	0	0	0	0	0	0	0	0	0	0	0	0	0	0	0	0	0	0	0	0	0	0	0	0	0	37	FALSE	FALSE	FALSE	249	0.012
INSRp.Arg208Pro	INSR	0.01218759410121796	0.00519858598461218	0	0.036562782303653	NA	NA	NA	NA	NA	NA	NA	NA	Pro	Arg	FALSE	NA	1	0	0	0	0	0	0	1	0	0	0	0	0	0	0	0	0	0	0	0	0	0	0	0	0	0	0	0	0	0	0	0	0	0	0	0	0	0	0	0	0	0	0	0	0	0	0	0	0	0	0	0	0	0	0	0	0	0	0	0	0	0	0	0	0	0	36.39	TRUE	FALSE	FALSE	249	0.012
INTS2p.Ala974Pro	INTS2	0.01218759410121796	0.00519858598461218	0	0.036562782303653	NA	NA	NA	NA	NA	NA	NA	NA	Pro	Ala	FALSE	NA	1	0	0	0	0	0	0	1	0	0	0	0	0	0	0	0	0	0	0	0	0	0	0	0	0	0	0	0	0	0	0	0	0	0	0	0	0	0	0	0	0	0	0	0	0	0	0	0	0	0	0	0	0	0	0	0	0	0	0	0	0	0	0	0	0	0	36.53	FALSE	FALSE	FALSE	249	0.012
INTS5p.Leu449Pro	INTS5	0.01218759410121796	0.00519858598461218	0	0.036562782303653	NA	NA	NA	NA	NA	NA	NA	NA	Pro	Leu	FALSE	NA	1	0	0	0	0	0	0	1	0	0	0	0	0	0	0	0	0	0	0	0	0	0	0	0	0	0	0	0	0	0	0	0	0	0	0	0	0	0	0	0	0	0	0	0	0	0	0	0	0	0	0	0	0	0	0	0	0	0	0	0	0	0	0	0	0	0	36.33	FALSE	FALSE	FALSE	249	0.012
IQCJ-SCHIP1p.His26Pro	IQCJ-SCHIP1	0.01218759410121796	0.00519858598461218	0	0.036562782303653	NA	NA	NA	NA	NA	NA	NA	NA	Pro	His	FALSE	NA	1	0	0	0	0	0	0	1	0	0	0	0	0	0	0	0	0	0	0	0	0	0	0	0	0	0	0	0	0	0	0	0	0	0	0	0	0	0	0	0	0	0	0	0	0	0	0	0	0	0	0	0	0	0	0	0	0	0	0	0	0	0	0	0	0	0	37.02	FALSE	FALSE	FALSE	249	0.012
IQUBp.Arg735Pro	IQUB	0.01218759410121796	0.00519858598461218	0	0.036562782303653	NA	NA	NA	NA	NA	NA	NA	NA	Pro	Arg	FALSE	NA	1	0	0	0	0	0	0	1	0	0	0	0	0	0	0	0	0	0	0	0	0	0	0	0	0	0	0	0	0	0	0	0	0	0	0	0	0	0	0	0	0	0	0	0	0	0	0	0	0	0	0	0	0	0	0	0	0	0	0	0	0	0	0	0	0	0	37.17	FALSE	FALSE	FALSE	249	0.012
IRF5p.Gln383Pro	IRF5	0.01218759410121796	0.00519858598461218	0	0.036562782303653	NA	NA	NA	NA	NA	NA	NA	NA	Pro	Gln	FALSE	NA	1	0	0	0	0	0	0	1	0	0	0	0	0	0	0	0	0	0	0	0	0	0	0	0	0	0	0	0	0	0	0	0	0	0	0	0	0	0	0	0	0	0	0	0	0	0	0	0	0	0	0	0	0	0	0	0	0	0	0	0	0	0	0	0	0	0	36.85	FALSE	FALSE	FALSE	249	0.012
IRS2p.Arg401Pro	IRS2	0.01218759410121796	0.00519858598461218	0	0.036562782303653	NA	NA	NA	NA	NA	NA	NA	NA	Pro	Arg	FALSE	NA	1	0	0	0	0	0	0	1	0	0	0	0	0	0	0	0	0	0	0	0	0	0	0	0	0	0	0	0	0	0	0	0	0	0	0	0	0	0	0	0	0	0	0	0	0	0	0	0	0	0	0	0	0	0	0	0	0	0	0	0	0	0	0	0	0	0	36.43	TRUE	FALSE	FALSE	249	0.012
IRX2p.Ala356Pro	IRX2	0.01218759410121796	0.00519858598461218	0	0.036562782303653	NA	NA	NA	NA	NA	NA	NA	NA	Pro	Ala	FALSE	NA	1	0	0	0	0	0	0	1	0	0	0	0	0	0	0	0	0	0	0	0	0	0	0	0	0	0	0	0	0	0	0	0	0	0	0	0	0	0	0	0	0	0	0	0	0	0	0	0	0	0	0	0	0	0	0	0	0	0	0	0	0	0	0	0	0	0	37.51	FALSE	FALSE	FALSE	249	0.012
IRX5p.Ser274Pro	IRX5	0.01218759410121796	0.00519858598461218	0	0.036562782303653	NA	NA	NA	NA	NA	NA	NA	NA	Pro	Ser	FALSE	NA	1	0	0	0	0	0	0	1	0	0	0	0	0	0	0	0	0	0	0	0	0	0	0	0	0	0	0	0	0	0	0	0	0	0	0	0	0	0	0	0	0	0	0	0	0	0	0	0	0	0	0	0	0	0	0	0	0	0	0	0	0	0	0	0	0	0	36.25	FALSE	FALSE	FALSE	249	0.012
ISM2p.Arg33Pro	ISM2	0.01218759410121796	0.00519858598461218	0	0.036562782303653	NA	NA	NA	NA	NA	NA	NA	NA	Pro	Arg	FALSE	NA	1	0	0	0	0	0	0	1	0	0	0	0	0	0	0	0	0	0	0	0	0	0	0	0	0	0	0	0	0	0	0	0	0	0	0	0	0	0	0	0	0	0	0	0	0	0	0	0	0	0	0	0	0	0	0	0	0	0	0	0	0	0	0	0	0	0	37.64	FALSE	FALSE	FALSE	249	0.012
ITIH5p.Arg215Pro	ITIH5	0.01218759410121796	0.00519858598461218	0	0.036562782303653	NA	NA	NA	NA	NA	NA	NA	NA	Pro	Arg	FALSE	NA	1	0	0	0	0	0	0	1	0	0	0	0	0	0	0	0	0	0	0	0	0	0	0	0	0	0	0	0	0	0	0	0	0	0	0	0	0	0	0	0	0	0	0	0	0	0	0	0	0	0	0	0	0	0	0	0	0	0	0	0	0	0	0	0	0	0	36.22	FALSE	FALSE	FALSE	249	0.012
ITIH6p.Arg1252Pro	ITIH6	0.01218759410121796	0.00519858598461218	0	0.036562782303653	NA	NA	NA	NA	NA	NA	NA	NA	Pro	Arg	FALSE	NA	1	0	0	0	0	0	0	1	0	0	0	0	0	0	0	0	0	0	0	0	0	0	0	0	0	0	0	0	0	0	0	0	0	0	0	0	0	0	0	0	0	0	0	0	0	0	0	0	0	0	0	0	0	0	0	0	0	0	0	0	0	0	0	0	0	0	36.86	FALSE	FALSE	FALSE	249	0.012
JAG1p.Gln214Pro	JAG1	0.01218759410121796	0.00519858598461218	0	0.036562782303653	NA	NA	NA	NA	NA	NA	NA	NA	Pro	Gln	FALSE	NA	1	0	0	0	0	0	0	1	0	0	0	0	0	0	0	0	0	0	0	0	0	0	0	0	0	0	0	0	0	0	0	0	0	0	0	0	0	0	0	0	0	0	0	0	0	0	0	0	0	0	0	0	0	0	0	0	0	0	0	0	0	0	0	0	0	0	37.49	FALSE	FALSE	FALSE	249	0.012
JAKMIP2p.Leu85Pro	JAKMIP2	0.01218759410121796	0.00519858598461218	0	0.036562782303653	NA	NA	NA	NA	NA	NA	NA	NA	Pro	Leu	FALSE	NA	1	0	0	0	0	0	0	1	0	0	0	0	0	0	0	0	0	0	0	0	0	0	0	0	0	0	0	0	0	0	0	0	0	0	0	0	0	0	0	0	0	0	0	0	0	0	0	0	0	0	0	0	0	0	0	0	0	0	0	0	0	0	0	0	0	0	37.04	FALSE	FALSE	FALSE	249	0.012
JMJD1Cp.Arg310Pro	JMJD1C	0.01218759410121796	0.00519858598461218	0	0.036562782303653	NA	NA	NA	NA	NA	NA	NA	NA	Pro	Arg	FALSE	NA	1	0	0	0	0	0	0	1	0	0	0	0	0	0	0	0	0	0	0	0	0	0	0	0	0	0	0	0	0	0	0	0	0	0	0	0	0	0	0	0	0	0	0	0	0	0	0	0	0	0	0	0	0	0	0	0	0	0	0	0	0	0	0	0	0	0	36.4	FALSE	FALSE	FALSE	249	0.012
KALRNp.Arg257Pro	KALRN	0.01218759410121796	0.00519858598461218	0	0.036562782303653	NA	NA	NA	NA	NA	NA	NA	NA	Pro	Arg	FALSE	NA	1	0	0	0	0	0	0	1	0	0	0	0	0	0	0	0	0	0	0	0	0	0	0	0	0	0	0	0	0	0	0	0	0	0	0	0	0	0	0	0	0	0	0	0	0	0	0	0	0	0	0	0	0	0	0	0	0	0	0	0	0	0	0	0	0	0	36.87	FALSE	FALSE	FALSE	249	0.012
KANK1p.Ser879Pro	KANK1	0.01218759410121796	0.00519858598461218	0	0.036562782303653	NA	NA	NA	NA	NA	NA	NA	NA	Pro	Ser	FALSE	NA	1	0	0	0	0	0	0	1	0	0	0	0	0	0	0	0	0	0	0	0	0	0	0	0	0	0	0	0	0	0	0	0	0	0	0	0	0	0	0	0	0	0	0	0	0	0	0	0	0	0	0	0	0	0	0	0	0	0	0	0	0	0	0	0	0	0	36.97	FALSE	FALSE	FALSE	249	0.012
KAT8p.Thr34Pro	KAT8	0.01218759410121796	0.00519858598461218	0	0.036562782303653	NA	NA	NA	NA	NA	NA	NA	NA	Pro	Thr	FALSE	NA	1	0	0	0	0	0	0	1	0	0	0	0	0	0	0	0	0	0	0	0	0	0	0	0	0	0	0	0	0	0	0	0	0	0	0	0	0	0	0	0	0	0	0	0	0	0	0	0	0	0	0	0	0	0	0	0	0	0	0	0	0	0	0	0	0	0	36.72	FALSE	FALSE	FALSE	249	0.012
KBTBD8p.Leu527Pro	KBTBD8	0.01218759410121796	0.00519858598461218	0	0.036562782303653	NA	NA	NA	NA	NA	NA	NA	NA	Pro	Leu	FALSE	NA	1	0	0	0	0	0	0	1	0	0	0	0	0	0	0	0	0	0	0	0	0	0	0	0	0	0	0	0	0	0	0	0	0	0	0	0	0	0	0	0	0	0	0	0	0	0	0	0	0	0	0	0	0	0	0	0	0	0	0	0	0	0	0	0	0	0	36.48	FALSE	FALSE	FALSE	249	0.012
KCNB2p.Arg104Pro	KCNB2	0.01218759410121796	0.00519858598461218	0	0.036562782303653	NA	NA	NA	NA	NA	NA	NA	NA	Pro	Arg	FALSE	NA	1	0	0	0	0	0	0	1	0	0	0	0	0	0	0	0	0	0	0	0	0	0	0	0	0	0	0	0	0	0	0	0	0	0	0	0	0	0	0	0	0	0	0	0	0	0	0	0	0	0	0	0	0	0	0	0	0	0	0	0	0	0	0	0	0	0	37.37	FALSE	FALSE	FALSE	249	0.012
KCNC4p.Ser577Pro	KCNC4	0.01218759410121796	0.00519858598461218	0	0.036562782303653	NA	NA	NA	NA	NA	NA	NA	NA	Pro	Ser	FALSE	NA	1	0	0	0	0	0	0	1	0	0	0	0	0	0	0	0	0	0	0	0	0	0	0	0	0	0	0	0	0	0	0	0	0	0	0	0	0	0	0	0	0	0	0	0	0	0	0	0	0	0	0	0	0	0	0	0	0	0	0	0	0	0	0	0	0	0	36.47	FALSE	FALSE	FALSE	249	0.012
KCNH2p.Arg883Pro	KCNH2	0.01218759410121796	0.00519858598461218	0	0.036562782303653	NA	NA	NA	NA	NA	NA	NA	NA	Pro	Arg	FALSE	NA	1	0	0	0	0	0	0	1	0	0	0	0	0	0	0	0	0	0	0	0	0	0	0	0	0	0	0	0	0	0	0	0	0	0	0	0	0	0	0	0	0	0	0	0	0	0	0	0	0	0	0	0	0	0	0	0	0	0	0	0	0	0	0	0	0	0	36.67	FALSE	FALSE	FALSE	249	0.012
KCNJ3p.Arg439Pro	KCNJ3	0.01218759410121796	0.00519858598461218	0	0.036562782303653	NA	NA	NA	NA	NA	NA	NA	NA	Pro	Arg	FALSE	NA	1	0	0	0	0	0	0	1	0	0	0	0	0	0	0	0	0	0	0	0	0	0	0	0	0	0	0	0	0	0	0	0	0	0	0	0	0	0	0	0	0	0	0	0	0	0	0	0	0	0	0	0	0	0	0	0	0	0	0	0	0	0	0	0	0	0	36.87	FALSE	FALSE	FALSE	249	0.012
KCNK10p.Leu325Pro	KCNK10	0.01218759410121796	0.00519858598461218	0	0.036562782303653	NA	NA	NA	NA	NA	NA	NA	NA	Pro	Leu	FALSE	NA	1	0	0	0	0	0	0	1	0	0	0	0	0	0	0	0	0	0	0	0	0	0	0	0	0	0	0	0	0	0	0	0	0	0	0	0	0	0	0	0	0	0	0	0	0	0	0	0	0	0	0	0	0	0	0	0	0	0	0	0	0	0	0	0	0	0	37.31	FALSE	FALSE	FALSE	249	0.012
KCNT2p.His94Pro	KCNT2	0.01218759410121796	0.00519858598461218	0	0.036562782303653	NA	NA	NA	NA	NA	NA	NA	NA	Pro	His	FALSE	NA	1	0	0	0	0	0	0	1	0	0	0	0	0	0	0	0	0	0	0	0	0	0	0	0	0	0	0	0	0	0	0	0	0	0	0	0	0	0	0	0	0	0	0	0	0	0	0	0	0	0	0	0	0	0	0	0	0	0	0	0	0	0	0	0	0	0	36.12	FALSE	FALSE	FALSE	249	0.012
KCTD15p.Ala22Pro	KCTD15	0.01218759410121796	0.00519858598461218	0	0.036562782303653	NA	NA	NA	NA	NA	NA	NA	NA	Pro	Ala	FALSE	NA	1	0	0	0	0	0	0	1	0	0	0	0	0	0	0	0	0	0	0	0	0	0	0	0	0	0	0	0	0	0	0	0	0	0	0	0	0	0	0	0	0	0	0	0	0	0	0	0	0	0	0	0	0	0	0	0	0	0	0	0	0	0	0	0	0	0	36.27	FALSE	FALSE	FALSE	249	0.012
KCTD18p.Arg32Pro	KCTD18	0.01218759410121796	0.00519858598461218	0	0.036562782303653	NA	NA	NA	NA	NA	NA	NA	NA	Pro	Arg	FALSE	NA	1	0	0	0	0	0	0	1	0	0	0	0	0	0	0	0	0	0	0	0	0	0	0	0	0	0	0	0	0	0	0	0	0	0	0	0	0	0	0	0	0	0	0	0	0	0	0	0	0	0	0	0	0	0	0	0	0	0	0	0	0	0	0	0	0	0	37	FALSE	FALSE	FALSE	249	0.012
KDM2Ap.Arg1093Pro	KDM2A	0.01218759410121796	0.00519858598461218	0	0.036562782303653	NA	NA	NA	NA	NA	NA	NA	NA	Pro	Arg	FALSE	NA	1	0	0	0	0	0	0	1	0	0	0	0	0	0	0	0	0	0	0	0	0	0	0	0	0	0	0	0	0	0	0	0	0	0	0	0	0	0	0	0	0	0	0	0	0	0	0	0	0	0	0	0	0	0	0	0	0	0	0	0	0	0	0	0	0	0	37.05	FALSE	FALSE	FALSE	249	0.012
KDM3Bp.Arg454Pro	KDM3B	0.01218759410121796	0.00519858598461218	0	0.036562782303653	NA	NA	NA	NA	NA	NA	NA	NA	Pro	Arg	FALSE	NA	1	0	0	0	0	0	0	1	0	0	0	0	0	0	0	0	0	0	0	0	0	0	0	0	0	0	0	0	0	0	0	0	0	0	0	0	0	0	0	0	0	0	0	0	0	0	0	0	0	0	0	0	0	0	0	0	0	0	0	0	0	0	0	0	0	0	37.38	FALSE	FALSE	FALSE	249	0.012
KEAP1p.Arg234Pro	KEAP1	0.01218759410121796	0.00519858598461218	0	0.036562782303653	NA	NA	NA	NA	NA	NA	NA	NA	Pro	Arg	FALSE	1	1	0	0	0	0	0	0	1	0	0	0	0	0	0	0	0	0	0	0	0	0	0	0	0	0	0	0	0	0	0	0	0	0	0	0	0	0	0	0	0	0	0	0	0	0	0	0	0	0	0	0	0	0	0	0	0	0	0	0	0	0	0	0	0	0	0	35.97	FALSE	FALSE	FALSE	249	0.012
KHDRBS3p.Ala138Pro	KHDRBS3	0.01218759410121796	0.00519858598461218	0	0.036562782303653	NA	NA	NA	NA	NA	NA	NA	NA	Pro	Ala	FALSE	NA	1	0	0	0	0	0	0	1	0	0	0	0	0	0	0	0	0	0	0	0	0	0	0	0	0	0	0	0	0	0	0	0	0	0	0	0	0	0	0	0	0	0	0	0	0	0	0	0	0	0	0	0	0	0	0	0	0	0	0	0	0	0	0	0	0	0	36.28	FALSE	FALSE	FALSE	249	0.012
KHNYNp.Ala254Pro	KHNYN	0.01218759410121796	0.00519858598461218	0	0.036562782303653	NA	NA	NA	NA	NA	NA	NA	NA	Pro	Ala	FALSE	NA	1	0	0	0	0	0	0	1	0	0	0	0	0	0	0	0	0	0	0	0	0	0	0	0	0	0	0	0	0	0	0	0	0	0	0	0	0	0	0	0	0	0	0	0	0	0	0	0	0	0	0	0	0	0	0	0	0	0	0	0	0	0	0	0	0	0	37.49	FALSE	FALSE	FALSE	249	0.012
KIAA0195p.Arg1333Pro	KIAA0195	0.01218759410121796	0.00519858598461218	0	0.036562782303653	NA	NA	NA	NA	NA	NA	NA	NA	Pro	Arg	FALSE	NA	1	0	0	0	0	0	0	1	0	0	0	0	0	0	0	0	0	0	0	0	0	0	0	0	0	0	0	0	0	0	0	0	0	0	0	0	0	0	0	0	0	0	0	0	0	0	0	0	0	0	0	0	0	0	0	0	0	0	0	0	0	0	0	0	0	0	36.49	FALSE	FALSE	FALSE	249	0.012
KIAA0430p.Leu1536Pro	KIAA0430	0.01218759410121796	0.00519858598461218	0	0.036562782303653	NA	NA	NA	NA	NA	NA	NA	NA	Pro	Leu	FALSE	NA	1	0	0	0	0	0	0	1	0	0	0	0	0	0	0	0	0	0	0	0	0	0	0	0	0	0	0	0	0	0	0	0	0	0	0	0	0	0	0	0	0	0	0	0	0	0	0	0	0	0	0	0	0	0	0	0	0	0	0	0	0	0	0	0	0	0	36.89	FALSE	FALSE	FALSE	249	0.012
KIAA0467p.Gln2651Pro	KIAA0467	0.01218759410121796	0.00519858598461218	0	0.036562782303653	NA	NA	NA	NA	NA	NA	NA	NA	Pro	Gln	FALSE	NA	1	0	0	0	0	0	0	1	0	0	0	0	0	0	0	0	0	0	0	0	0	0	0	0	0	0	0	0	0	0	0	0	0	0	0	0	0	0	0	0	0	0	0	0	0	0	0	0	0	0	0	0	0	0	0	0	0	0	0	0	0	0	0	0	0	0	36.52	FALSE	FALSE	FALSE	249	0.012
KIAA0528p.His279Pro	KIAA0528	0.01218759410121796	0.00519858598461218	0	0.036562782303653	NA	NA	NA	NA	NA	NA	NA	NA	Pro	His	FALSE	NA	1	0	0	0	0	0	0	1	0	0	0	0	0	0	0	0	0	0	0	0	0	0	0	0	0	0	0	0	0	0	0	0	0	0	0	0	0	0	0	0	0	0	0	0	0	0	0	0	0	0	0	0	0	0	0	0	0	0	0	0	0	0	0	0	0	0	36.61	FALSE	FALSE	FALSE	249	0.012
KIAA0754p.Ala1023Pro	KIAA0754	0.01218759410121796	0.00519858598461218	0	0.036562782303653	NA	NA	NA	NA	NA	NA	NA	NA	Pro	Ala	FALSE	NA	1	0	0	0	0	0	0	1	0	0	0	0	0	0	0	0	0	0	0	0	0	0	0	0	0	0	0	0	0	0	0	0	0	0	0	0	0	0	0	0	0	0	0	0	0	0	0	0	0	0	0	0	0	0	0	0	0	0	0	0	0	0	0	0	0	0	36.76	FALSE	FALSE	FALSE	249	0.012
KIAA0913p.Arg825Pro	KIAA0913	0.01218759410121796	0.00519858598461218	0	0.036562782303653	NA	NA	NA	NA	NA	NA	NA	NA	Pro	Arg	FALSE	NA	1	0	0	0	0	0	0	1	0	0	0	0	0	0	0	0	0	0	0	0	0	0	0	0	0	0	0	0	0	0	0	0	0	0	0	0	0	0	0	0	0	0	0	0	0	0	0	0	0	0	0	0	0	0	0	0	0	0	0	0	0	0	0	0	0	0	36.29	FALSE	FALSE	FALSE	249	0.012
KIAA1109p.Thr4856Pro	KIAA1109	0.01218759410121796	0.00519858598461218	0	0.036562782303653	NA	NA	NA	NA	NA	NA	NA	NA	Pro	Thr	FALSE	NA	1	0	0	0	0	0	0	1	0	0	0	0	0	0	0	0	0	0	0	0	0	0	0	0	0	0	0	0	0	0	0	0	0	0	0	0	0	0	0	0	0	0	0	0	0	0	0	0	0	0	0	0	0	0	0	0	0	0	0	0	0	0	0	0	0	0	36.22	FALSE	FALSE	FALSE	249	0.012
KIAA1210p.Ser1136Pro	KIAA1210	0.01218759410121796	0.00519858598461218	0	0.036562782303653	NA	NA	NA	NA	NA	NA	NA	NA	Pro	Ser	FALSE	NA	1	0	0	0	0	0	0	1	0	0	0	0	0	0	0	0	0	0	0	0	0	0	0	0	0	0	0	0	0	0	0	0	0	0	0	0	0	0	0	0	0	0	0	0	0	0	0	0	0	0	0	0	0	0	0	0	0	0	0	0	0	0	0	0	0	0	36.9	FALSE	FALSE	FALSE	249	0.012
KIAA1211p.Ala510Pro	KIAA1211	0.01218759410121796	0.00519858598461218	0	0.036562782303653	NA	NA	NA	NA	NA	NA	NA	NA	Pro	Ala	FALSE	NA	1	0	0	0	0	0	0	1	0	0	0	0	0	0	0	0	0	0	0	0	0	0	0	0	0	0	0	0	0	0	0	0	0	0	0	0	0	0	0	0	0	0	0	0	0	0	0	0	0	0	0	0	0	0	0	0	0	0	0	0	0	0	0	0	0	0	37.03	FALSE	FALSE	FALSE	249	0.012
KIAA1211p.Thr616Pro	KIAA1211	0.01218759410121796	0.00519858598461218	0	0.036562782303653	NA	NA	NA	NA	NA	NA	NA	NA	Pro	Thr	FALSE	NA	1	0	0	0	0	0	0	1	0	0	0	0	0	0	0	0	0	0	0	0	0	0	0	0	0	0	0	0	0	0	0	0	0	0	0	0	0	0	0	0	0	0	0	0	0	0	0	0	0	0	0	0	0	0	0	0	0	0	0	0	0	0	0	0	0	0	36.91	FALSE	FALSE	FALSE	249	0.012
KIAA1239p.Leu1322Pro	KIAA1239	0.01218759410121796	0.00519858598461218	0	0.036562782303653	NA	NA	NA	NA	NA	NA	NA	NA	Pro	Leu	FALSE	NA	1	0	0	0	0	0	0	1	0	0	0	0	0	0	0	0	0	0	0	0	0	0	0	0	0	0	0	0	0	0	0	0	0	0	0	0	0	0	0	0	0	0	0	0	0	0	0	0	0	0	0	0	0	0	0	0	0	0	0	0	0	0	0	0	0	0	35.71	FALSE	FALSE	FALSE	249	0.012
KIAA1324p.Thr623Pro	KIAA1324	0.01218759410121796	0.00519858598461218	0	0.036562782303653	NA	NA	NA	NA	NA	NA	NA	NA	Pro	Thr	FALSE	NA	1	0	0	0	0	0	0	1	0	0	0	0	0	0	0	0	0	0	0	0	0	0	0	0	0	0	0	0	0	0	0	0	0	0	0	0	0	0	0	0	0	0	0	0	0	0	0	0	0	0	0	0	0	0	0	0	0	0	0	0	0	0	0	0	0	0	36.27	FALSE	FALSE	FALSE	249	0.012
KIAA1462p.Ala1112Pro	KIAA1462	0.01218759410121796	0.00519858598461218	0	0.036562782303653	NA	NA	NA	NA	NA	NA	NA	NA	Pro	Ala	FALSE	NA	1	0	0	0	0	0	0	1	0	0	0	0	0	0	0	0	0	0	0	0	0	0	0	0	0	0	0	0	0	0	0	0	0	0	0	0	0	0	0	0	0	0	0	0	0	0	0	0	0	0	0	0	0	0	0	0	0	0	0	0	0	0	0	0	0	0	36.86	FALSE	FALSE	FALSE	249	0.012
KIAA1614p.Arg120Pro	KIAA1614	0.01218759410121796	0.00519858598461218	0	0.036562782303653	NA	NA	NA	NA	NA	NA	NA	NA	Pro	Arg	FALSE	NA	1	0	0	0	0	0	0	1	0	0	0	0	0	0	0	0	0	0	0	0	0	0	0	0	0	0	0	0	0	0	0	0	0	0	0	0	0	0	0	0	0	0	0	0	0	0	0	0	0	0	0	0	0	0	0	0	0	0	0	0	0	0	0	0	0	0	36.4	FALSE	FALSE	FALSE	249	0.012
KIAA1755p.Ser576Pro	KIAA1755	0.01218759410121796	0.00519858598461218	0	0.036562782303653	NA	NA	NA	NA	NA	NA	NA	NA	Pro	Ser	FALSE	NA	1	0	0	0	0	0	0	1	0	0	0	0	0	0	0	0	0	0	0	0	0	0	0	0	0	0	0	0	0	0	0	0	0	0	0	0	0	0	0	0	0	0	0	0	0	0	0	0	0	0	0	0	0	0	0	0	0	0	0	0	0	0	0	0	0	0	36.72	FALSE	FALSE	FALSE	249	0.012
KIF1Bp.Arg264Pro	KIF1B	0.01218759410121796	0.00519858598461218	0	0.036562782303653	NA	NA	NA	NA	NA	NA	NA	NA	Pro	Arg	FALSE	NA	1	0	0	0	0	0	0	1	0	0	0	0	0	0	0	0	0	0	0	0	0	0	0	0	0	0	0	0	0	0	0	0	0	0	0	0	0	0	0	0	0	0	0	0	0	0	0	0	0	0	0	0	0	0	0	0	0	0	0	0	0	0	0	0	0	0	36.69	FALSE	FALSE	FALSE	249	0.012
KIF20Bp.Ala110Pro	KIF20B	0.01218759410121796	0.00519858598461218	0	0.036562782303653	NA	NA	NA	NA	NA	NA	NA	NA	Pro	Ala	FALSE	NA	1	0	0	0	0	0	0	1	0	0	0	0	0	0	0	0	0	0	0	0	0	0	0	0	0	0	0	0	0	0	0	0	0	0	0	0	0	0	0	0	0	0	0	0	0	0	0	0	0	0	0	0	0	0	0	0	0	0	0	0	0	0	0	0	0	0	36.96	FALSE	FALSE	FALSE	249	0.012
KIF26Ap.Ala1423Pro	KIF26A	0.01218759410121796	0.00519858598461218	0	0.036562782303653	NA	NA	NA	NA	NA	NA	NA	NA	Pro	Ala	FALSE	NA	1	0	0	0	0	0	0	1	0	0	0	0	0	0	0	0	0	0	0	0	0	0	0	0	0	0	0	0	0	0	0	0	0	0	0	0	0	0	0	0	0	0	0	0	0	0	0	0	0	0	0	0	0	0	0	0	0	0	0	0	0	0	0	0	0	0	36.92	FALSE	FALSE	FALSE	249	0.012
KIF26Ap.Ala649Pro	KIF26A	0.01218759410121796	0.00519858598461218	0	0.036562782303653	NA	NA	NA	NA	NA	NA	NA	NA	Pro	Ala	FALSE	NA	1	0	0	0	0	0	0	1	0	0	0	0	0	0	0	0	0	0	0	0	0	0	0	0	0	0	0	0	0	0	0	0	0	0	0	0	0	0	0	0	0	0	0	0	0	0	0	0	0	0	0	0	0	0	0	0	0	0	0	0	0	0	0	0	0	0	36.09	FALSE	FALSE	FALSE	249	0.012
KIFC2p.Thr722Pro	KIFC2	0.01218759410121796	0.00519858598461218	0	0.036562782303653	NA	NA	NA	NA	NA	NA	NA	NA	Pro	Thr	FALSE	NA	1	0	0	0	0	0	0	1	0	0	0	0	0	0	0	0	0	0	0	0	0	0	0	0	0	0	0	0	0	0	0	0	0	0	0	0	0	0	0	0	0	0	0	0	0	0	0	0	0	0	0	0	0	0	0	0	0	0	0	0	0	0	0	0	0	0	36.62	FALSE	FALSE	FALSE	249	0.012
KLF16p.His77Pro	KLF16	0.01218759410121796	0.00519858598461218	0	0.036562782303653	NA	NA	NA	NA	NA	NA	NA	NA	Pro	His	FALSE	NA	1	0	0	0	0	0	0	1	0	0	0	0	0	0	0	0	0	0	0	0	0	0	0	0	0	0	0	0	0	0	0	0	0	0	0	0	0	0	0	0	0	0	0	0	0	0	0	0	0	0	0	0	0	0	0	0	0	0	0	0	0	0	0	0	0	0	36.9	FALSE	FALSE	FALSE	249	0.012
KLHDC7Ap.Thr351Pro	KLHDC7A	0.01218759410121796	0.00519858598461218	0	0.036562782303653	NA	NA	NA	NA	NA	NA	NA	NA	Pro	Thr	FALSE	NA	1	0	0	0	0	0	0	1	0	0	0	0	0	0	0	0	0	0	0	0	0	0	0	0	0	0	0	0	0	0	0	0	0	0	0	0	0	0	0	0	0	0	0	0	0	0	0	0	0	0	0	0	0	0	0	0	0	0	0	0	0	0	0	0	0	0	37.1	FALSE	FALSE	FALSE	249	0.012
KLHL21p.Gln439Pro	KLHL21	0.01218759410121796	0.00519858598461218	0	0.036562782303653	NA	NA	NA	NA	NA	NA	NA	NA	Pro	Gln	FALSE	NA	1	0	0	0	0	0	0	1	0	0	0	0	0	0	0	0	0	0	0	0	0	0	0	0	0	0	0	0	0	0	0	0	0	0	0	0	0	0	0	0	0	0	0	0	0	0	0	0	0	0	0	0	0	0	0	0	0	0	0	0	0	0	0	0	0	0	36.27	FALSE	FALSE	FALSE	249	0.012
KLHL25p.Ala249Pro	KLHL25	0.01218759410121796	0.00519858598461218	0	0.036562782303653	NA	NA	NA	NA	NA	NA	NA	NA	Pro	Ala	FALSE	NA	1	0	0	0	0	0	0	1	0	0	0	0	0	0	0	0	0	0	0	0	0	0	0	0	0	0	0	0	0	0	0	0	0	0	0	0	0	0	0	0	0	0	0	0	0	0	0	0	0	0	0	0	0	0	0	0	0	0	0	0	0	0	0	0	0	0	36.9	FALSE	FALSE	FALSE	249	0.012
KLK3p.Gln91Pro	KLK3	0.01218759410121796	0.00519858598461218	0	0.036562782303653	NA	NA	NA	NA	NA	NA	NA	NA	Pro	Gln	FALSE	NA	1	0	0	0	0	0	0	1	0	0	0	0	0	0	0	0	0	0	0	0	0	0	0	0	0	0	0	0	0	0	0	0	0	0	0	0	0	0	0	0	0	0	0	0	0	0	0	0	0	0	0	0	0	0	0	0	0	0	0	0	0	0	0	0	0	0	37.09	FALSE	FALSE	FALSE	249	0.012
KNG1p.Ala138Pro	KNG1	0.01218759410121796	0.00519858598461218	0	0.036562782303653	NA	NA	NA	NA	NA	NA	NA	NA	Pro	Ala	FALSE	NA	1	0	0	0	0	0	0	1	0	0	0	0	0	0	0	0	0	0	0	0	0	0	0	0	0	0	0	0	0	0	0	0	0	0	0	0	0	0	0	0	0	0	0	0	0	0	0	0	0	0	0	0	0	0	0	0	0	0	0	0	0	0	0	0	0	0	37.02	FALSE	FALSE	FALSE	249	0.012
KNTC1p.Ala326Pro	KNTC1	0.01218759410121796	0.00519858598461218	0	0.036562782303653	NA	NA	NA	NA	NA	NA	NA	NA	Pro	Ala	FALSE	NA	1	0	0	0	0	0	0	1	0	0	0	0	0	0	0	0	0	0	0	0	0	0	0	0	0	0	0	0	0	0	0	0	0	0	0	0	0	0	0	0	0	0	0	0	0	0	0	0	0	0	0	0	0	0	0	0	0	0	0	0	0	0	0	0	0	0	37.48	FALSE	FALSE	FALSE	249	0.012
KPNA5p.Gln25Pro	KPNA5	0.01218759410121796	0.00519858598461218	0	0.036562782303653	NA	NA	NA	NA	NA	NA	NA	NA	Pro	Gln	FALSE	NA	1	0	0	0	0	0	0	1	0	0	0	0	0	0	0	0	0	0	0	0	0	0	0	0	0	0	0	0	0	0	0	0	0	0	0	0	0	0	0	0	0	0	0	0	0	0	0	0	0	0	0	0	0	0	0	0	0	0	0	0	0	0	0	0	0	0	36.29	FALSE	FALSE	FALSE	249	0.012
KRT6Ap.Arg386Pro	KRT6A	0.01218759410121796	0.00519858598461218	0	0.036562782303653	NA	NA	NA	NA	NA	NA	NA	NA	Pro	Arg	FALSE	NA	1	0	0	0	0	0	0	1	0	0	0	0	0	0	0	0	0	0	0	0	0	0	0	0	0	0	0	0	0	0	0	0	0	0	0	0	0	0	0	0	0	0	0	0	0	0	0	0	0	0	0	0	0	0	0	0	0	0	0	0	0	0	0	0	0	0	37.31	FALSE	FALSE	FALSE	249	0.012
KRTAP10-11p.Thr260Pro	KRTAP10-11	0.01218759410121796	0.00519858598461218	0	0.036562782303653	NA	NA	NA	NA	NA	NA	NA	NA	Pro	Thr	FALSE	NA	1	0	0	0	0	0	0	1	0	0	0	0	0	0	0	0	0	0	0	0	0	0	0	0	0	0	0	0	0	0	0	0	0	0	0	0	0	0	0	0	0	0	0	0	0	0	0	0	0	0	0	0	0	0	0	0	0	0	0	0	0	0	0	0	0	0	36.36	FALSE	FALSE	FALSE	249	0.012
KSR2p.Arg192Pro	KSR2	0.01218759410121796	0.00519858598461218	0	0.036562782303653	NA	NA	NA	NA	NA	NA	NA	NA	Pro	Arg	FALSE	NA	1	0	0	0	0	0	0	1	0	0	0	0	0	0	0	0	0	0	0	0	0	0	0	0	0	0	0	0	0	0	0	0	0	0	0	0	0	0	0	0	0	0	0	0	0	0	0	0	0	0	0	0	0	0	0	0	0	0	0	0	0	0	0	0	0	0	36.54	TRUE	FALSE	FALSE	249	0.012
L3MBTL1p.Ala266Pro	L3MBTL1	0.01218759410121796	0.00519858598461218	0	0.036562782303653	NA	NA	NA	NA	NA	NA	NA	NA	Pro	Ala	FALSE	NA	1	0	0	0	0	0	0	1	0	0	0	0	0	0	0	0	0	0	0	0	0	0	0	0	0	0	0	0	0	0	0	0	0	0	0	0	0	0	0	0	0	0	0	0	0	0	0	0	0	0	0	0	0	0	0	0	0	0	0	0	0	0	0	0	0	0	37.25	FALSE	FALSE	FALSE	249	0.012
LAMA1p.Ala1764Pro	LAMA1	0.01218759410121796	0.00519858598461218	0	0.036562782303653	NA	NA	NA	NA	NA	NA	NA	NA	Pro	Ala	FALSE	NA	1	0	0	0	0	0	0	1	0	0	0	0	0	0	0	0	0	0	0	0	0	0	0	0	0	0	0	0	0	0	0	0	0	0	0	0	0	0	0	0	0	0	0	0	0	0	0	0	0	0	0	0	0	0	0	0	0	0	0	0	0	0	0	0	0	0	38.23	FALSE	FALSE	FALSE	249	0.012
LAMA5p.Arg457Pro	LAMA5	0.01218759410121796	0.00519858598461218	0	0.036562782303653	NA	NA	NA	NA	NA	NA	NA	NA	Pro	Arg	FALSE	NA	1	0	0	0	0	0	0	1	0	0	0	0	0	0	0	0	0	0	0	0	0	0	0	0	0	0	0	0	0	0	0	0	0	0	0	0	0	0	0	0	0	0	0	0	0	0	0	0	0	0	0	0	0	0	0	0	0	0	0	0	0	0	0	0	0	0	37.16	FALSE	FALSE	FALSE	249	0.012
LAMB2p.Thr1004Pro	LAMB2	0.01218759410121796	0.00519858598461218	0	0.036562782303653	NA	NA	NA	NA	NA	NA	NA	NA	Pro	Thr	FALSE	NA	1	0	0	0	0	0	0	1	0	0	0	0	0	0	0	0	0	0	0	0	0	0	0	0	0	0	0	0	0	0	0	0	0	0	0	0	0	0	0	0	0	0	0	0	0	0	0	0	0	0	0	0	0	0	0	0	0	0	0	0	0	0	0	0	0	0	37.11	FALSE	FALSE	FALSE	249	0.012
LAMC2p.Ala147Pro	LAMC2	0.01218759410121796	0.00519858598461218	0	0.036562782303653	NA	NA	NA	NA	NA	NA	NA	NA	Pro	Ala	FALSE	NA	1	0	0	0	0	0	0	1	0	0	0	0	0	0	0	0	0	0	0	0	0	0	0	0	0	0	0	0	0	0	0	0	0	0	0	0	0	0	0	0	0	0	0	0	0	0	0	0	0	0	0	0	0	0	0	0	0	0	0	0	0	0	0	0	0	0	36.58	FALSE	FALSE	FALSE	249	0.012
LAPTM4Bp.Leu16Pro	LAPTM4B	0.01218759410121796	0.00519858598461218	0	0.036562782303653	NA	NA	NA	NA	NA	NA	NA	NA	Pro	Leu	FALSE	NA	1	0	0	0	0	0	0	1	0	0	0	0	0	0	0	0	0	0	0	0	0	0	0	0	0	0	0	0	0	0	0	0	0	0	0	0	0	0	0	0	0	0	0	0	0	0	0	0	0	0	0	0	0	0	0	0	0	0	0	0	0	0	0	0	0	0	37.25	FALSE	FALSE	FALSE	249	0.012
LARGEp.Arg308Pro	LARGE	0.01218759410121796	0.00519858598461218	0	0.036562782303653	NA	NA	NA	NA	NA	NA	NA	NA	Pro	Arg	FALSE	NA	1	0	0	0	0	0	0	1	0	0	0	0	0	0	0	0	0	0	0	0	0	0	0	0	0	0	0	0	0	0	0	0	0	0	0	0	0	0	0	0	0	0	0	0	0	0	0	0	0	0	0	0	0	0	0	0	0	0	0	0	0	0	0	0	0	0	37.02	FALSE	FALSE	FALSE	249	0.012
LAYNp.Leu310Pro	LAYN	0.01218759410121796	0.00519858598461218	0	0.036562782303653	NA	NA	NA	NA	NA	NA	NA	NA	Pro	Leu	FALSE	NA	1	0	0	0	0	0	0	1	0	0	0	0	0	0	0	0	0	0	0	0	0	0	0	0	0	0	0	0	0	0	0	0	0	0	0	0	0	0	0	0	0	0	0	0	0	0	0	0	0	0	0	0	0	0	0	0	0	0	0	0	0	0	0	0	0	0	37.4	FALSE	FALSE	FALSE	249	0.012
LCN12p.Thr23Pro	LCN12	0.01218759410121796	0.00519858598461218	0	0.036562782303653	NA	NA	NA	NA	NA	NA	NA	NA	Pro	Thr	FALSE	NA	1	0	0	0	0	0	0	1	0	0	0	0	0	0	0	0	0	0	0	0	0	0	0	0	0	0	0	0	0	0	0	0	0	0	0	0	0	0	0	0	0	0	0	0	0	0	0	0	0	0	0	0	0	0	0	0	0	0	0	0	0	0	0	0	0	0	37.78	FALSE	FALSE	FALSE	249	0.012
LEO1p.His107Pro	LEO1	0.01218759410121796	0.00519858598461218	0	0.036562782303653	NA	NA	NA	NA	NA	NA	NA	NA	Pro	His	FALSE	NA	1	0	0	0	0	0	0	1	0	0	0	0	0	0	0	0	0	0	0	0	0	0	0	0	0	0	0	0	0	0	0	0	0	0	0	0	0	0	0	0	0	0	0	0	0	0	0	0	0	0	0	0	0	0	0	0	0	0	0	0	0	0	0	0	0	0	36.11	FALSE	FALSE	FALSE	249	0.012
LEPRp.His684Pro	LEPR	0.01218759410121796	0.00519858598461218	0	0.036562782303653	NA	NA	NA	NA	NA	NA	NA	NA	Pro	His	FALSE	NA	1	0	0	0	0	0	0	1	0	0	0	0	0	0	0	0	0	0	0	0	0	0	0	0	0	0	0	0	0	0	0	0	0	0	0	0	0	0	0	0	0	0	0	0	0	0	0	0	0	0	0	0	0	0	0	0	0	0	0	0	0	0	0	0	0	0	36.55	FALSE	FALSE	FALSE	249	0.012
LIFRp.Arg418Pro	LIFR	0.01218759410121796	0.00519858598461218	0	0.036562782303653	NA	NA	NA	NA	NA	NA	NA	NA	Pro	Arg	FALSE	1	1	0	0	0	0	0	0	1	0	0	0	0	0	0	0	0	0	0	0	0	0	0	0	0	0	0	0	0	0	0	0	0	0	0	0	0	0	0	0	0	0	0	0	0	0	0	0	0	0	0	0	0	0	0	0	0	0	0	0	0	0	0	0	0	0	0	37.48	FALSE	FALSE	FALSE	249	0.012
LILRA6p.Leu343Pro	LILRA6	0.01218759410121796	0.00519858598461218	0	0.036562782303653	NA	NA	NA	NA	NA	NA	NA	NA	Pro	Leu	FALSE	NA	1	0	0	0	0	0	0	1	0	0	0	0	0	0	0	0	0	0	0	0	0	0	0	0	0	0	0	0	0	0	0	0	0	0	0	0	0	0	0	0	0	0	0	0	0	0	0	0	0	0	0	0	0	0	0	0	0	0	0	0	0	0	0	0	0	0	36.97	FALSE	FALSE	FALSE	249	0.012
LILRB4p.Ala235Pro	LILRB4	0.01218759410121796	0.00519858598461218	0	0.036562782303653	NA	NA	NA	NA	NA	NA	NA	NA	Pro	Ala	FALSE	NA	1	0	0	0	0	0	0	1	0	0	0	0	0	0	0	0	0	0	0	0	0	0	0	0	0	0	0	0	0	0	0	0	0	0	0	0	0	0	0	0	0	0	0	0	0	0	0	0	0	0	0	0	0	0	0	0	0	0	0	0	0	0	0	0	0	0	37.07	FALSE	FALSE	FALSE	249	0.012
LINGO3p.Arg168Pro	LINGO3	0.01218759410121796	0.00519858598461218	0	0.036562782303653	NA	NA	NA	NA	NA	NA	NA	NA	Pro	Arg	FALSE	NA	1	0	0	0	0	0	0	1	0	0	0	0	0	0	0	0	0	0	0	0	0	0	0	0	0	0	0	0	0	0	0	0	0	0	0	0	0	0	0	0	0	0	0	0	0	0	0	0	0	0	0	0	0	0	0	0	0	0	0	0	0	0	0	0	0	0	37	FALSE	FALSE	FALSE	249	0.012
LMNB2p.Arg92Pro	LMNB2	0.01218759410121796	0.00519858598461218	0	0.036562782303653	NA	NA	NA	NA	NA	NA	NA	NA	Pro	Arg	FALSE	NA	1	0	0	0	0	0	0	1	0	0	0	0	0	0	0	0	0	0	0	0	0	0	0	0	0	0	0	0	0	0	0	0	0	0	0	0	0	0	0	0	0	0	0	0	0	0	0	0	0	0	0	0	0	0	0	0	0	0	0	0	0	0	0	0	0	0	36.75	FALSE	FALSE	FALSE	249	0.012
LOC100507003p.Leu398Pro	LOC100507003	0.01218759410121796	0.00519858598461218	0	0.036562782303653	NA	NA	NA	NA	NA	NA	NA	NA	Pro	Leu	FALSE	NA	1	0	0	0	0	0	0	1	0	0	0	0	0	0	0	0	0	0	0	0	0	0	0	0	0	0	0	0	0	0	0	0	0	0	0	0	0	0	0	0	0	0	0	0	0	0	0	0	0	0	0	0	0	0	0	0	0	0	0	0	0	0	0	0	0	0	36.72	FALSE	FALSE	FALSE	249	0.012
LOC100507421p.Ala172Pro	LOC100507421	0.01218759410121796	0.00519858598461218	0	0.036562782303653	NA	NA	NA	NA	NA	NA	NA	NA	Pro	Ala	FALSE	NA	1	0	0	0	0	0	0	1	0	0	0	0	0	0	0	0	0	0	0	0	0	0	0	0	0	0	0	0	0	0	0	0	0	0	0	0	0	0	0	0	0	0	0	0	0	0	0	0	0	0	0	0	0	0	0	0	0	0	0	0	0	0	0	0	0	0	36.49	FALSE	FALSE	FALSE	249	0.012
LOXL1p.Arg346Pro	LOXL1	0.01218759410121796	0.00519858598461218	0	0.036562782303653	NA	NA	NA	NA	NA	NA	NA	NA	Pro	Arg	FALSE	NA	1	0	0	0	0	0	0	1	0	0	0	0	0	0	0	0	0	0	0	0	0	0	0	0	0	0	0	0	0	0	0	0	0	0	0	0	0	0	0	0	0	0	0	0	0	0	0	0	0	0	0	0	0	0	0	0	0	0	0	0	0	0	0	0	0	0	36.3	FALSE	FALSE	FALSE	249	0.012
LPHN3p.Ala473Pro	LPHN3	0.01218759410121796	0.00519858598461218	0	0.036562782303653	NA	NA	NA	NA	NA	NA	NA	NA	Pro	Ala	FALSE	NA	1	0	0	0	0	0	0	1	0	0	0	0	0	0	0	0	0	0	0	0	0	0	0	0	0	0	0	0	0	0	0	0	0	0	0	0	0	0	0	0	0	0	0	0	0	0	0	0	0	0	0	0	0	0	0	0	0	0	0	0	0	0	0	0	0	0	36.51	FALSE	FALSE	FALSE	249	0.012
LPPR4p.Ala442Pro	LPPR4	0.01218759410121796	0.00519858598461218	0	0.036562782303653	NA	NA	NA	NA	NA	NA	NA	NA	Pro	Ala	FALSE	NA	1	0	0	0	0	0	0	1	0	0	0	0	0	0	0	0	0	0	0	0	0	0	0	0	0	0	0	0	0	0	0	0	0	0	0	0	0	0	0	0	0	0	0	0	0	0	0	0	0	0	0	0	0	0	0	0	0	0	0	0	0	0	0	0	0	0	36.81	FALSE	FALSE	FALSE	249	0.012
LRFN4p.His571Pro	LRFN4	0.01218759410121796	0.00519858598461218	0	0.036562782303653	NA	NA	NA	NA	NA	NA	NA	NA	Pro	His	FALSE	NA	1	0	0	0	0	0	0	1	0	0	0	0	0	0	0	0	0	0	0	0	0	0	0	0	0	0	0	0	0	0	0	0	0	0	0	0	0	0	0	0	0	0	0	0	0	0	0	0	0	0	0	0	0	0	0	0	0	0	0	0	0	0	0	0	0	0	36.99	FALSE	FALSE	FALSE	249	0.012
LRG1p.Ser20Pro	LRG1	0.01218759410121796	0.00519858598461218	0	0.036562782303653	NA	NA	NA	NA	NA	NA	NA	NA	Pro	Ser	FALSE	NA	1	0	0	0	0	0	0	1	0	0	0	0	0	0	0	0	0	0	0	0	0	0	0	0	0	0	0	0	0	0	0	0	0	0	0	0	0	0	0	0	0	0	0	0	0	0	0	0	0	0	0	0	0	0	0	0	0	0	0	0	0	0	0	0	0	0	36.03	FALSE	FALSE	FALSE	249	0.012
LRP1p.Arg2032Pro	LRP1	0.01218759410121796	0.00519858598461218	0	0.036562782303653	NA	NA	NA	NA	NA	NA	NA	NA	Pro	Arg	FALSE	NA	1	0	0	0	0	0	0	1	0	0	0	0	0	0	0	0	0	0	0	0	0	0	0	0	0	0	0	0	0	0	0	0	0	0	0	0	0	0	0	0	0	0	0	0	0	0	0	0	0	0	0	0	0	0	0	0	0	0	0	0	0	0	0	0	0	0	36.32	FALSE	FALSE	FALSE	249	0.012
LRP2p.Arg2056Pro	LRP2	0.01218759410121796	0.00519858598461218	0	0.036562782303653	NA	NA	NA	NA	NA	NA	NA	NA	Pro	Arg	FALSE	NA	1	0	0	0	0	0	0	1	0	0	0	0	0	0	0	0	0	0	0	0	0	0	0	0	0	0	0	0	0	0	0	0	0	0	0	0	0	0	0	0	0	0	0	0	0	0	0	0	0	0	0	0	0	0	0	0	0	0	0	0	0	0	0	0	0	0	37.01	FALSE	FALSE	FALSE	249	0.012
LRP8p.Gln695Pro	LRP8	0.01218759410121796	0.00519858598461218	0	0.036562782303653	NA	NA	NA	NA	NA	NA	NA	NA	Pro	Gln	FALSE	NA	1	0	0	0	0	0	0	1	0	0	0	0	0	0	0	0	0	0	0	0	0	0	0	0	0	0	0	0	0	0	0	0	0	0	0	0	0	0	0	0	0	0	0	0	0	0	0	0	0	0	0	0	0	0	0	0	0	0	0	0	0	0	0	0	0	0	36.31	FALSE	FALSE	FALSE	249	0.012
LRRC16Ap.Leu661Pro	LRRC16A	0.01218759410121796	0.00519858598461218	0	0.036562782303653	NA	NA	NA	NA	NA	NA	NA	NA	Pro	Leu	FALSE	NA	1	0	0	0	0	0	0	1	0	0	0	0	0	0	0	0	0	0	0	0	0	0	0	0	0	0	0	0	0	0	0	0	0	0	0	0	0	0	0	0	0	0	0	0	0	0	0	0	0	0	0	0	0	0	0	0	0	0	0	0	0	0	0	0	0	0	37.39	FALSE	FALSE	FALSE	249	0.012
LRRC34p.Leu433Pro	LRRC34	0.01218759410121796	0.00519858598461218	0	0.036562782303653	NA	NA	NA	NA	NA	NA	NA	NA	Pro	Leu	FALSE	NA	1	0	0	0	0	0	0	1	0	0	0	0	0	0	0	0	0	0	0	0	0	0	0	0	0	0	0	0	0	0	0	0	0	0	0	0	0	0	0	0	0	0	0	0	0	0	0	0	0	0	0	0	0	0	0	0	0	0	0	0	0	0	0	0	0	0	37.49	FALSE	FALSE	FALSE	249	0.012
LRRC37A3p.Ala161Pro	LRRC37A3	0.01218759410121796	0.00519858598461218	0	0.036562782303653	NA	NA	NA	NA	NA	NA	NA	NA	Pro	Ala	FALSE	NA	1	0	0	0	0	0	0	1	0	0	0	0	0	0	0	0	0	0	0	0	0	0	0	0	0	0	0	0	0	0	0	0	0	0	0	0	0	0	0	0	0	0	0	0	0	0	0	0	0	0	0	0	0	0	0	0	0	0	0	0	0	0	0	0	0	0	36.89	FALSE	FALSE	FALSE	249	0.012
LRRC4Cp.Arg68Pro	LRRC4C	0.01218759410121796	0.00519858598461218	0	0.036562782303653	NA	NA	NA	NA	NA	NA	NA	NA	Pro	Arg	FALSE	NA	1	0	0	0	0	0	0	1	0	0	0	0	0	0	0	0	0	0	0	0	0	0	0	0	0	0	0	0	0	0	0	0	0	0	0	0	0	0	0	0	0	0	0	0	0	0	0	0	0	0	0	0	0	0	0	0	0	0	0	0	0	0	0	0	0	0	36.65	FALSE	FALSE	FALSE	249	0.012
LRRIQ1p.Gln249Pro	LRRIQ1	0.01218759410121796	0.00519858598461218	0	0.036562782303653	NA	NA	NA	NA	NA	NA	NA	NA	Pro	Gln	FALSE	NA	1	0	0	0	0	0	0	1	0	0	0	0	0	0	0	0	0	0	0	0	0	0	0	0	0	0	0	0	0	0	0	0	0	0	0	0	0	0	0	0	0	0	0	0	0	0	0	0	0	0	0	0	0	0	0	0	0	0	0	0	0	0	0	0	0	0	36.33	FALSE	FALSE	FALSE	249	0.012
LRRN1p.Leu308Pro	LRRN1	0.01218759410121796	0.00519858598461218	0	0.036562782303653	NA	NA	NA	NA	NA	NA	NA	NA	Pro	Leu	FALSE	NA	1	0	0	0	0	0	0	1	0	0	0	0	0	0	0	0	0	0	0	0	0	0	0	0	0	0	0	0	0	0	0	0	0	0	0	0	0	0	0	0	0	0	0	0	0	0	0	0	0	0	0	0	0	0	0	0	0	0	0	0	0	0	0	0	0	0	37.22	FALSE	FALSE	FALSE	249	0.012
LZTS3p.Thr661Pro	LZTS3	0.01218759410121796	0.00519858598461218	0	0.036562782303653	NA	NA	NA	NA	NA	NA	NA	NA	Pro	Thr	FALSE	NA	1	0	0	0	0	0	0	1	0	0	0	0	0	0	0	0	0	0	0	0	0	0	0	0	0	0	0	0	0	0	0	0	0	0	0	0	0	0	0	0	0	0	0	0	0	0	0	0	0	0	0	0	0	0	0	0	0	0	0	0	0	0	0	0	0	0	37	FALSE	FALSE	FALSE	249	0.012
MAB21L3p.Ala347Pro	MAB21L3	0.01218759410121796	0.00519858598461218	0	0.036562782303653	NA	NA	NA	NA	NA	NA	NA	NA	Pro	Ala	FALSE	NA	1	0	0	0	0	0	0	1	0	0	0	0	0	0	0	0	0	0	0	0	0	0	0	0	0	0	0	0	0	0	0	0	0	0	0	0	0	0	0	0	0	0	0	0	0	0	0	0	0	0	0	0	0	0	0	0	0	0	0	0	0	0	0	0	0	0	36.45	FALSE	FALSE	FALSE	249	0.012
MAGEA11p.Leu126Pro	MAGEA11	0.01218759410121796	0.00519858598461218	0	0.036562782303653	NA	NA	NA	NA	NA	NA	NA	NA	Pro	Leu	FALSE	NA	1	0	0	0	0	0	0	1	0	0	0	0	0	0	0	0	0	0	0	0	0	0	0	0	0	0	0	0	0	0	0	0	0	0	0	0	0	0	0	0	0	0	0	0	0	0	0	0	0	0	0	0	0	0	0	0	0	0	0	0	0	0	0	0	0	0	36.63	FALSE	FALSE	FALSE	249	0.012
MAGEC1p.Ser544Pro	MAGEC1	0.01218759410121796	0.00519858598461218	0	0.036562782303653	NA	NA	NA	NA	NA	NA	NA	NA	Pro	Ser	FALSE	NA	1	0	0	0	0	0	0	1	0	0	0	0	0	0	0	0	0	0	0	0	0	0	0	0	0	0	0	0	0	0	0	0	0	0	0	0	0	0	0	0	0	0	0	0	0	0	0	0	0	0	0	0	0	0	0	0	0	0	0	0	0	0	0	0	0	0	37.19	FALSE	FALSE	FALSE	249	0.012
MALT1p.Ala571Pro	MALT1	0.01218759410121796	0.00519858598461218	0	0.036562782303653	NA	NA	NA	NA	NA	NA	NA	NA	Pro	Ala	FALSE	1	1	0	0	0	0	0	0	1	0	0	0	0	0	0	0	0	0	0	0	0	0	0	0	0	0	0	0	0	0	0	0	0	0	0	0	0	0	0	0	0	0	0	0	0	0	0	0	0	0	0	0	0	0	0	0	0	0	0	0	0	0	0	0	0	0	0	37.42	FALSE	FALSE	FALSE	249	0.012
MAP1Bp.Ala22Pro	MAP1B	0.01218759410121796	0.00519858598461218	0	0.036562782303653	NA	NA	NA	NA	NA	NA	NA	NA	Pro	Ala	FALSE	NA	1	0	0	0	0	0	0	1	0	0	0	0	0	0	0	0	0	0	0	0	0	0	0	0	0	0	0	0	0	0	0	0	0	0	0	0	0	0	0	0	0	0	0	0	0	0	0	0	0	0	0	0	0	0	0	0	0	0	0	0	0	0	0	0	0	0	37.28	FALSE	FALSE	FALSE	249	0.012
MAP1Bp.Ser1016Pro	MAP1B	0.01218759410121796	0.00519858598461218	0	0.036562782303653	NA	NA	NA	NA	NA	NA	NA	NA	Pro	Ser	FALSE	NA	1	0	0	0	0	0	0	1	0	0	0	0	0	0	0	0	0	0	0	0	0	0	0	0	0	0	0	0	0	0	0	0	0	0	0	0	0	0	0	0	0	0	0	0	0	0	0	0	0	0	0	0	0	0	0	0	0	0	0	0	0	0	0	0	0	0	37.39	FALSE	FALSE	FALSE	249	0.012
MAP3K5p.Arg161Pro	MAP3K5	0.01218759410121796	0.00519858598461218	0	0.036562782303653	NA	NA	NA	NA	NA	NA	NA	NA	Pro	Arg	FALSE	NA	1	0	0	0	0	0	0	1	0	0	0	0	0	0	0	0	0	0	0	0	0	0	0	0	0	0	0	0	0	0	0	0	0	0	0	0	0	0	0	0	0	0	0	0	0	0	0	0	0	0	0	0	0	0	0	0	0	0	0	0	0	0	0	0	0	0	36.64	FALSE	FALSE	FALSE	249	0.012
MAP3K6p.Ala106Pro	MAP3K6	0.01218759410121796	0.00519858598461218	0	0.036562782303653	NA	NA	NA	NA	NA	NA	NA	NA	Pro	Ala	FALSE	NA	1	0	0	0	0	0	0	1	0	0	0	0	0	0	0	0	0	0	0	0	0	0	0	0	0	0	0	0	0	0	0	0	0	0	0	0	0	0	0	0	0	0	0	0	0	0	0	0	0	0	0	0	0	0	0	0	0	0	0	0	0	0	0	0	0	0	37.05	FALSE	FALSE	FALSE	249	0.012
MAP3K6p.Thr752Pro	MAP3K6	0.01218759410121796	0.00519858598461218	0	0.036562782303653	NA	NA	NA	NA	NA	NA	NA	NA	Pro	Thr	FALSE	NA	1	0	0	0	0	0	0	1	0	0	0	0	0	0	0	0	0	0	0	0	0	0	0	0	0	0	0	0	0	0	0	0	0	0	0	0	0	0	0	0	0	0	0	0	0	0	0	0	0	0	0	0	0	0	0	0	0	0	0	0	0	0	0	0	0	0	36.64	FALSE	FALSE	FALSE	249	0.012
MAP4K3p.Ala179Pro	MAP4K3	0.01218759410121796	0.00519858598461218	0	0.036562782303653	NA	NA	NA	NA	NA	NA	NA	NA	Pro	Ala	FALSE	NA	1	0	0	0	0	0	0	1	0	0	0	0	0	0	0	0	0	0	0	0	0	0	0	0	0	0	0	0	0	0	0	0	0	0	0	0	0	0	0	0	0	0	0	0	0	0	0	0	0	0	0	0	0	0	0	0	0	0	0	0	0	0	0	0	0	0	36.93	FALSE	FALSE	FALSE	249	0.012
MAP7D1p.Ser366Pro	MAP7D1	0.01218759410121796	0.00519858598461218	0	0.036562782303653	NA	NA	NA	NA	NA	NA	NA	NA	Pro	Ser	FALSE	NA	1	0	0	0	0	0	0	1	0	0	0	0	0	0	0	0	0	0	0	0	0	0	0	0	0	0	0	0	0	0	0	0	0	0	0	0	0	0	0	0	0	0	0	0	0	0	0	0	0	0	0	0	0	0	0	0	0	0	0	0	0	0	0	0	0	0	36.46	FALSE	FALSE	FALSE	249	0.012
MAST2p.Ala1347Pro	MAST2	0.01218759410121796	0.00519858598461218	0	0.036562782303653	NA	NA	NA	NA	NA	NA	NA	NA	Pro	Ala	FALSE	NA	1	0	0	0	0	0	0	1	0	0	0	0	0	0	0	0	0	0	0	0	0	0	0	0	0	0	0	0	0	0	0	0	0	0	0	0	0	0	0	0	0	0	0	0	0	0	0	0	0	0	0	0	0	0	0	0	0	0	0	0	0	0	0	0	0	0	36.37	FALSE	FALSE	FALSE	249	0.012
MAST2p.Ser1057Pro	MAST2	0.01218759410121796	0.00519858598461218	0	0.036562782303653	NA	NA	NA	NA	NA	NA	NA	NA	Pro	Ser	FALSE	NA	1	0	0	0	0	0	0	1	0	0	0	0	0	0	0	0	0	0	0	0	0	0	0	0	0	0	0	0	0	0	0	0	0	0	0	0	0	0	0	0	0	0	0	0	0	0	0	0	0	0	0	0	0	0	0	0	0	0	0	0	0	0	0	0	0	0	35.93	FALSE	FALSE	FALSE	249	0.012
MBNL2p.Leu174Pro	MBNL2	0.01218759410121796	0.00519858598461218	0	0.036562782303653	NA	NA	NA	NA	NA	NA	NA	NA	Pro	Leu	FALSE	NA	1	0	0	0	0	0	0	1	0	0	0	0	0	0	0	0	0	0	0	0	0	0	0	0	0	0	0	0	0	0	0	0	0	0	0	0	0	0	0	0	0	0	0	0	0	0	0	0	0	0	0	0	0	0	0	0	0	0	0	0	0	0	0	0	0	0	37.42	FALSE	FALSE	FALSE	249	0.012
MCART6p.Ser37Pro	MCART6	0.01218759410121796	0.00519858598461218	0	0.036562782303653	NA	NA	NA	NA	NA	NA	NA	NA	Pro	Ser	FALSE	NA	1	0	0	0	0	0	0	1	0	0	0	0	0	0	0	0	0	0	0	0	0	0	0	0	0	0	0	0	0	0	0	0	0	0	0	0	0	0	0	0	0	0	0	0	0	0	0	0	0	0	0	0	0	0	0	0	0	0	0	0	0	0	0	0	0	0	36.73	FALSE	FALSE	FALSE	249	0.012
MCATp.His302Pro	MCAT	0.01218759410121796	0.00519858598461218	0	0.036562782303653	NA	NA	NA	NA	NA	NA	NA	NA	Pro	His	FALSE	NA	1	0	0	0	0	0	0	1	0	0	0	0	0	0	0	0	0	0	0	0	0	0	0	0	0	0	0	0	0	0	0	0	0	0	0	0	0	0	0	0	0	0	0	0	0	0	0	0	0	0	0	0	0	0	0	0	0	0	0	0	0	0	0	0	0	0	37.11	FALSE	FALSE	FALSE	249	0.012
MCCC1p.Ser187Pro	MCCC1	0.01218759410121796	0.00519858598461218	0	0.036562782303653	NA	NA	NA	NA	NA	NA	NA	NA	Pro	Ser	FALSE	NA	1	0	0	0	0	0	0	1	0	0	0	0	0	0	0	0	0	0	0	0	0	0	0	0	0	0	0	0	0	0	0	0	0	0	0	0	0	0	0	0	0	0	0	0	0	0	0	0	0	0	0	0	0	0	0	0	0	0	0	0	0	0	0	0	0	0	36.47	FALSE	FALSE	FALSE	249	0.012
MCF2Lp.Ala797Pro	MCF2L	0.01218759410121796	0.00519858598461218	0	0.036562782303653	NA	NA	NA	NA	NA	NA	NA	NA	Pro	Ala	FALSE	NA	1	0	0	0	0	0	0	1	0	0	0	0	0	0	0	0	0	0	0	0	0	0	0	0	0	0	0	0	0	0	0	0	0	0	0	0	0	0	0	0	0	0	0	0	0	0	0	0	0	0	0	0	0	0	0	0	0	0	0	0	0	0	0	0	0	0	37.04	FALSE	FALSE	FALSE	249	0.012
MED15p.Leu626Pro	MED15	0.01218759410121796	0.00519858598461218	0	0.036562782303653	NA	NA	NA	NA	NA	NA	NA	NA	Pro	Leu	FALSE	NA	1	0	0	0	0	0	0	1	0	0	0	0	0	0	0	0	0	0	0	0	0	0	0	0	0	0	0	0	0	0	0	0	0	0	0	0	0	0	0	0	0	0	0	0	0	0	0	0	0	0	0	0	0	0	0	0	0	0	0	0	0	0	0	0	0	0	36.37	FALSE	FALSE	FALSE	249	0.012
MED15p.Thr404Pro	MED15	0.01218759410121796	0.00519858598461218	0	0.036562782303653	NA	NA	NA	NA	NA	NA	NA	NA	Pro	Thr	FALSE	NA	1	0	0	0	0	0	0	1	0	0	0	0	0	0	0	0	0	0	0	0	0	0	0	0	0	0	0	0	0	0	0	0	0	0	0	0	0	0	0	0	0	0	0	0	0	0	0	0	0	0	0	0	0	0	0	0	0	0	0	0	0	0	0	0	0	0	36.04	FALSE	FALSE	FALSE	249	0.012
MEF2Dp.His433Pro	MEF2D	0.01218759410121796	0.00519858598461218	0	0.036562782303653	NA	NA	NA	NA	NA	NA	NA	NA	Pro	His	FALSE	NA	1	0	0	0	0	0	0	1	0	0	0	0	0	0	0	0	0	0	0	0	0	0	0	0	0	0	0	0	0	0	0	0	0	0	0	0	0	0	0	0	0	0	0	0	0	0	0	0	0	0	0	0	0	0	0	0	0	0	0	0	0	0	0	0	0	0	36.6	FALSE	FALSE	FALSE	249	0.012
MIPEPp.Ser325Pro	MIPEP	0.01218759410121796	0.00519858598461218	0	0.036562782303653	NA	NA	NA	NA	NA	NA	NA	NA	Pro	Ser	FALSE	NA	1	0	0	0	0	0	0	1	0	0	0	0	0	0	0	0	0	0	0	0	0	0	0	0	0	0	0	0	0	0	0	0	0	0	0	0	0	0	0	0	0	0	0	0	0	0	0	0	0	0	0	0	0	0	0	0	0	0	0	0	0	0	0	0	0	0	36.32	FALSE	FALSE	FALSE	249	0.012
MKI67p.Thr979Pro	MKI67	0.01218759410121796	0.00519858598461218	0	0.036562782303653	NA	NA	NA	NA	NA	NA	NA	NA	Pro	Thr	FALSE	NA	1	0	0	0	0	0	0	1	0	0	0	0	0	0	0	0	0	0	0	0	0	0	0	0	0	0	0	0	0	0	0	0	0	0	0	0	0	0	0	0	0	0	0	0	0	0	0	0	0	0	0	0	0	0	0	0	0	0	0	0	0	0	0	0	0	0	37.49	FALSE	FALSE	FALSE	249	0.012
MKL2p.Ser561Pro	MKL2	0.01218759410121796	0.00519858598461218	0	0.036562782303653	NA	NA	NA	NA	NA	NA	NA	NA	Pro	Ser	FALSE	NA	1	0	0	0	0	0	0	1	0	0	0	0	0	0	0	0	0	0	0	0	0	0	0	0	0	0	0	0	0	0	0	0	0	0	0	0	0	0	0	0	0	0	0	0	0	0	0	0	0	0	0	0	0	0	0	0	0	0	0	0	0	0	0	0	0	0	35.76	FALSE	FALSE	FALSE	249	0.012
MLK4p.Arg4Pro	MLK4	0.01218759410121796	0.00519858598461218	0	0.036562782303653	NA	NA	NA	NA	NA	NA	NA	NA	Pro	Arg	FALSE	NA	1	0	0	0	0	0	0	1	0	0	0	0	0	0	0	0	0	0	0	0	0	0	0	0	0	0	0	0	0	0	0	0	0	0	0	0	0	0	0	0	0	0	0	0	0	0	0	0	0	0	0	0	0	0	0	0	0	0	0	0	0	0	0	0	0	0	37.41	FALSE	FALSE	FALSE	249	0.012
MLL3p.Arg2884Pro	MLL3	0.01218759410121796	0.00519858598461218	0	0.036562782303653	NA	NA	NA	NA	NA	NA	NA	NA	Pro	Arg	FALSE	NA	1	0	0	0	0	0	0	1	0	0	0	0	0	0	0	0	0	0	0	0	0	0	0	0	0	0	0	0	0	0	0	0	0	0	0	0	0	0	0	0	0	0	0	0	0	0	0	0	0	0	0	0	0	0	0	0	0	0	0	0	0	0	0	0	0	0	36.41	FALSE	FALSE	FALSE	249	0.012
MLL4p.Leu417Pro	MLL4	0.01218759410121796	0.00519858598461218	0	0.036562782303653	NA	NA	NA	NA	NA	NA	NA	NA	Pro	Leu	FALSE	NA	1	0	0	0	0	0	0	1	0	0	0	0	0	0	0	0	0	0	0	0	0	0	0	0	0	0	0	0	0	0	0	0	0	0	0	0	0	0	0	0	0	0	0	0	0	0	0	0	0	0	0	0	0	0	0	0	0	0	0	0	0	0	0	0	0	0	37.36	FALSE	FALSE	FALSE	249	0.012
MLXIPp.Thr48Pro	MLXIP	0.01218759410121796	0.00519858598461218	0	0.036562782303653	NA	NA	NA	NA	NA	NA	NA	NA	Pro	Thr	FALSE	NA	1	0	0	0	0	0	0	1	0	0	0	0	0	0	0	0	0	0	0	0	0	0	0	0	0	0	0	0	0	0	0	0	0	0	0	0	0	0	0	0	0	0	0	0	0	0	0	0	0	0	0	0	0	0	0	0	0	0	0	0	0	0	0	0	0	0	36.28	FALSE	FALSE	FALSE	249	0.012
MMP16p.Gln77Pro	MMP16	0.01218759410121796	0.00519858598461218	0	0.036562782303653	NA	NA	NA	NA	NA	NA	NA	NA	Pro	Gln	FALSE	NA	1	0	0	0	0	0	0	1	0	0	0	0	0	0	0	0	0	0	0	0	0	0	0	0	0	0	0	0	0	0	0	0	0	0	0	0	0	0	0	0	0	0	0	0	0	0	0	0	0	0	0	0	0	0	0	0	0	0	0	0	0	0	0	0	0	0	36.16	FALSE	FALSE	FALSE	249	0.012
MMP17p.Leu27Pro	MMP17	0.01218759410121796	0.00519858598461218	0	0.036562782303653	NA	NA	NA	NA	NA	NA	NA	NA	Pro	Leu	FALSE	NA	1	0	0	0	0	0	0	1	0	0	0	0	0	0	0	0	0	0	0	0	0	0	0	0	0	0	0	0	0	0	0	0	0	0	0	0	0	0	0	0	0	0	0	0	0	0	0	0	0	0	0	0	0	0	0	0	0	0	0	0	0	0	0	0	0	0	36.89	FALSE	FALSE	FALSE	249	0.012
MOGAT3p.Leu21Pro	MOGAT3	0.01218759410121796	0.00519858598461218	0	0.036562782303653	NA	NA	NA	NA	NA	NA	NA	NA	Pro	Leu	FALSE	NA	1	0	0	0	0	0	0	1	0	0	0	0	0	0	0	0	0	0	0	0	0	0	0	0	0	0	0	0	0	0	0	0	0	0	0	0	0	0	0	0	0	0	0	0	0	0	0	0	0	0	0	0	0	0	0	0	0	0	0	0	0	0	0	0	0	0	36.06	FALSE	FALSE	FALSE	249	0.012
MOSp.Arg332Pro	MOS	0.01218759410121796	0.00519858598461218	0	0.036562782303653	NA	NA	NA	NA	NA	NA	NA	NA	Pro	Arg	FALSE	NA	1	0	0	0	0	0	0	1	0	0	0	0	0	0	0	0	0	0	0	0	0	0	0	0	0	0	0	0	0	0	0	0	0	0	0	0	0	0	0	0	0	0	0	0	0	0	0	0	0	0	0	0	0	0	0	0	0	0	0	0	0	0	0	0	0	0	36.87	FALSE	FALSE	FALSE	249	0.012
MRGPRX1p.Ala262Pro	MRGPRX1	0.01218759410121796	0.00519858598461218	0	0.036562782303653	NA	NA	NA	NA	NA	NA	NA	NA	Pro	Ala	FALSE	NA	1	0	0	0	0	0	0	1	0	0	0	0	0	0	0	0	0	0	0	0	0	0	0	0	0	0	0	0	0	0	0	0	0	0	0	0	0	0	0	0	0	0	0	0	0	0	0	0	0	0	0	0	0	0	0	0	0	0	0	0	0	0	0	0	0	0	36.48	FALSE	FALSE	FALSE	249	0.012
MRGPRX1p.Leu308Pro	MRGPRX1	0.01218759410121796	0.00519858598461218	0	0.036562782303653	NA	NA	NA	NA	NA	NA	NA	NA	Pro	Leu	FALSE	NA	1	0	0	0	0	0	0	1	0	0	0	0	0	0	0	0	0	0	0	0	0	0	0	0	0	0	0	0	0	0	0	0	0	0	0	0	0	0	0	0	0	0	0	0	0	0	0	0	0	0	0	0	0	0	0	0	0	0	0	0	0	0	0	0	0	0	35.800000000000004	FALSE	FALSE	FALSE	249	0.012
MRPS5p.Ser386Pro	MRPS5	0.01218759410121796	0.00519858598461218	0	0.036562782303653	NA	NA	NA	NA	NA	NA	NA	NA	Pro	Ser	FALSE	NA	1	0	0	0	0	0	0	1	0	0	0	0	0	0	0	0	0	0	0	0	0	0	0	0	0	0	0	0	0	0	0	0	0	0	0	0	0	0	0	0	0	0	0	0	0	0	0	0	0	0	0	0	0	0	0	0	0	0	0	0	0	0	0	0	0	0	37.12	FALSE	FALSE	FALSE	249	0.012
MSH3p.Ala57Pro	MSH3	0.01218759410121796	0.00519858598461218	0	0.036562782303653	NA	NA	NA	NA	NA	NA	NA	NA	Pro	Ala	FALSE	NA	1	0	0	0	0	0	0	1	0	0	0	0	0	0	0	0	0	0	0	0	0	0	0	0	0	0	0	0	0	0	0	0	0	0	0	0	0	0	0	0	0	0	0	0	0	0	0	0	0	0	0	0	0	0	0	0	0	0	0	0	0	0	0	0	0	0	37.11	FALSE	FALSE	FALSE	249	0.012
MTERFD1p.Leu162Pro	MTERFD1	0.01218759410121796	0.00519858598461218	0	0.036562782303653	NA	NA	NA	NA	NA	NA	NA	NA	Pro	Leu	FALSE	NA	1	0	0	0	0	0	0	1	0	0	0	0	0	0	0	0	0	0	0	0	0	0	0	0	0	0	0	0	0	0	0	0	0	0	0	0	0	0	0	0	0	0	0	0	0	0	0	0	0	0	0	0	0	0	0	0	0	0	0	0	0	0	0	0	0	0	38.16	FALSE	FALSE	FALSE	249	0.012
MUC16p.Ala6876Pro	MUC16	0.01218759410121796	0.00519858598461218	0	0.036562782303653	NA	NA	NA	NA	NA	NA	NA	NA	Pro	Ala	FALSE	2	1	0	0	0	0	0	0	1	0	0	0	0	0	0	0	0	0	0	0	0	0	0	0	0	0	0	0	0	0	0	0	0	0	0	0	0	0	0	0	0	0	0	0	0	0	0	0	0	0	0	0	0	0	0	0	0	0	0	0	0	0	0	0	0	0	0	37.31	FALSE	FALSE	FALSE	249	0.012
MUC16p.Ser6637Pro	MUC16	0.01218759410121796	0.00519858598461218	0	0.036562782303653	NA	NA	NA	NA	NA	NA	NA	NA	Pro	Ser	FALSE	2	1	0	0	0	0	0	0	1	0	0	0	0	0	0	0	0	0	0	0	0	0	0	0	0	0	0	0	0	0	0	0	0	0	0	0	0	0	0	0	0	0	0	0	0	0	0	0	0	0	0	0	0	0	0	0	0	0	0	0	0	0	0	0	0	0	0	36.87	FALSE	FALSE	FALSE	249	0.012
MUC2p.Leu2367Pro	MUC2	0.01218759410121796	0.00519858598461218	0	0.036562782303653	NA	NA	NA	NA	NA	NA	NA	NA	Pro	Leu	FALSE	NA	1	0	0	0	0	0	0	1	0	0	0	0	0	0	0	0	0	0	0	0	0	0	0	0	0	0	0	0	0	0	0	0	0	0	0	0	0	0	0	0	0	0	0	0	0	0	0	0	0	0	0	0	0	0	0	0	0	0	0	0	0	0	0	0	0	0	37.17	FALSE	FALSE	FALSE	249	0.012
MUC2p.Thr2803Pro	MUC2	0.01218759410121796	0.00519858598461218	0	0.036562782303653	NA	NA	NA	NA	NA	NA	NA	NA	Pro	Thr	FALSE	NA	1	0	0	0	0	0	0	1	0	0	0	0	0	0	0	0	0	0	0	0	0	0	0	0	0	0	0	0	0	0	0	0	0	0	0	0	0	0	0	0	0	0	0	0	0	0	0	0	0	0	0	0	0	0	0	0	0	0	0	0	0	0	0	0	0	0	37.33	FALSE	FALSE	FALSE	249	0.012
MUC5Bp.Leu248Pro	MUC5B	0.01218759410121796	0.00519858598461218	0	0.036562782303653	NA	NA	NA	NA	NA	NA	NA	NA	Pro	Leu	FALSE	NA	1	0	0	0	0	0	0	1	0	0	0	0	0	0	0	0	0	0	0	0	0	0	0	0	0	0	0	0	0	0	0	0	0	0	0	0	0	0	0	0	0	0	0	0	0	0	0	0	0	0	0	0	0	0	0	0	0	0	0	0	0	0	0	0	0	0	36.92	FALSE	FALSE	FALSE	249	0.012
MUC5Bp.Ser3061Pro	MUC5B	0.01218759410121796	0.00519858598461218	0	0.036562782303653	NA	NA	NA	NA	NA	NA	NA	NA	Pro	Ser	FALSE	NA	1	0	0	0	0	0	0	1	0	0	0	0	0	0	0	0	0	0	0	0	0	0	0	0	0	0	0	0	0	0	0	0	0	0	0	0	0	0	0	0	0	0	0	0	0	0	0	0	0	0	0	0	0	0	0	0	0	0	0	0	0	0	0	0	0	0	37.39	FALSE	FALSE	FALSE	249	0.012
MUTEDp.His163Pro	MUTED	0.01218759410121796	0.00519858598461218	0	0.036562782303653	NA	NA	NA	NA	NA	NA	NA	NA	Pro	His	FALSE	NA	1	0	0	0	0	0	0	1	0	0	0	0	0	0	0	0	0	0	0	0	0	0	0	0	0	0	0	0	0	0	0	0	0	0	0	0	0	0	0	0	0	0	0	0	0	0	0	0	0	0	0	0	0	0	0	0	0	0	0	0	0	0	0	0	0	0	36.53	FALSE	FALSE	FALSE	249	0.012
MYCBP2p.Arg4418Pro	MYCBP2	0.01218759410121796	0.00519858598461218	0	0.036562782303653	NA	NA	NA	NA	NA	NA	NA	NA	Pro	Arg	FALSE	NA	1	0	0	0	0	0	0	1	0	0	0	0	0	0	0	0	0	0	0	0	0	0	0	0	0	0	0	0	0	0	0	0	0	0	0	0	0	0	0	0	0	0	0	0	0	0	0	0	0	0	0	0	0	0	0	0	0	0	0	0	0	0	0	0	0	0	36.11	FALSE	FALSE	FALSE	249	0.012
MYH13p.Ala745Pro	MYH13	0.01218759410121796	0.00519858598461218	0	0.036562782303653	NA	NA	NA	NA	NA	NA	NA	NA	Pro	Ala	FALSE	NA	1	0	0	0	0	0	0	1	0	0	0	0	0	0	0	0	0	0	0	0	0	0	0	0	0	0	0	0	0	0	0	0	0	0	0	0	0	0	0	0	0	0	0	0	0	0	0	0	0	0	0	0	0	0	0	0	0	0	0	0	0	0	0	0	0	0	37.28	FALSE	FALSE	FALSE	249	0.012
MYO16p.Ala1395Pro	MYO16	0.01218759410121796	0.00519858598461218	0	0.036562782303653	NA	NA	NA	NA	NA	NA	NA	NA	Pro	Ala	FALSE	NA	1	0	0	0	0	0	0	1	0	0	0	0	0	0	0	0	0	0	0	0	0	0	0	0	0	0	0	0	0	0	0	0	0	0	0	0	0	0	0	0	0	0	0	0	0	0	0	0	0	0	0	0	0	0	0	0	0	0	0	0	0	0	0	0	0	0	37.02	FALSE	FALSE	FALSE	249	0.012
MYO3Ap.Gln357Pro	MYO3A	0.01218759410121796	0.00519858598461218	0	0.036562782303653	NA	NA	NA	NA	NA	NA	NA	NA	Pro	Gln	FALSE	NA	1	0	0	0	0	0	0	1	0	0	0	0	0	0	0	0	0	0	0	0	0	0	0	0	0	0	0	0	0	0	0	0	0	0	0	0	0	0	0	0	0	0	0	0	0	0	0	0	0	0	0	0	0	0	0	0	0	0	0	0	0	0	0	0	0	0	37	FALSE	FALSE	FALSE	249	0.012
MYO5Cp.Gln611Pro	MYO5C	0.01218759410121796	0.00519858598461218	0	0.036562782303653	NA	NA	NA	NA	NA	NA	NA	NA	Pro	Gln	FALSE	NA	1	0	0	0	0	0	0	1	0	0	0	0	0	0	0	0	0	0	0	0	0	0	0	0	0	0	0	0	0	0	0	0	0	0	0	0	0	0	0	0	0	0	0	0	0	0	0	0	0	0	0	0	0	0	0	0	0	0	0	0	0	0	0	0	0	0	37.05	FALSE	FALSE	FALSE	249	0.012
MYO7Bp.Leu1390Pro	MYO7B	0.01218759410121796	0.00519858598461218	0	0.036562782303653	NA	NA	NA	NA	NA	NA	NA	NA	Pro	Leu	FALSE	NA	1	0	0	0	0	0	0	1	0	0	0	0	0	0	0	0	0	0	0	0	0	0	0	0	0	0	0	0	0	0	0	0	0	0	0	0	0	0	0	0	0	0	0	0	0	0	0	0	0	0	0	0	0	0	0	0	0	0	0	0	0	0	0	0	0	0	37.32	FALSE	FALSE	FALSE	249	0.012
MYO9Bp.Thr2033Pro	MYO9B	0.01218759410121796	0.00519858598461218	0	0.036562782303653	NA	NA	NA	NA	NA	NA	NA	NA	Pro	Thr	FALSE	NA	1	0	0	0	0	0	0	1	0	0	0	0	0	0	0	0	0	0	0	0	0	0	0	0	0	0	0	0	0	0	0	0	0	0	0	0	0	0	0	0	0	0	0	0	0	0	0	0	0	0	0	0	0	0	0	0	0	0	0	0	0	0	0	0	0	0	37.21	FALSE	FALSE	FALSE	249	0.012
MYOD1p.Ser37Pro	MYOD1	0.01218759410121796	0.00519858598461218	0	0.036562782303653	NA	NA	NA	NA	NA	NA	NA	NA	Pro	Ser	FALSE	1	1	0	0	0	0	0	0	1	0	0	0	0	0	0	0	0	0	0	0	0	0	0	0	0	0	0	0	0	0	0	0	0	0	0	0	0	0	0	0	0	0	0	0	0	0	0	0	0	0	0	0	0	0	0	0	0	0	0	0	0	0	0	0	0	0	0	36.98	FALSE	FALSE	FALSE	249	0.012
MYPNp.Thr1149Pro	MYPN	0.01218759410121796	0.00519858598461218	0	0.036562782303653	NA	NA	NA	NA	NA	NA	NA	NA	Pro	Thr	FALSE	NA	1	0	0	0	0	0	0	1	0	0	0	0	0	0	0	0	0	0	0	0	0	0	0	0	0	0	0	0	0	0	0	0	0	0	0	0	0	0	0	0	0	0	0	0	0	0	0	0	0	0	0	0	0	0	0	0	0	0	0	0	0	0	0	0	0	0	36.31	FALSE	FALSE	FALSE	249	0.012
MYT1p.Arg231Pro	MYT1	0.01218759410121796	0.00519858598461218	0	0.036562782303653	NA	NA	NA	NA	NA	NA	NA	NA	Pro	Arg	FALSE	NA	1	0	0	0	0	0	0	1	0	0	0	0	0	0	0	0	0	0	0	0	0	0	0	0	0	0	0	0	0	0	0	0	0	0	0	0	0	0	0	0	0	0	0	0	0	0	0	0	0	0	0	0	0	0	0	0	0	0	0	0	0	0	0	0	0	0	36.72	FALSE	FALSE	FALSE	249	0.012
MYT1p.Leu781Pro	MYT1	0.01218759410121796	0.00519858598461218	0	0.036562782303653	NA	NA	NA	NA	NA	NA	NA	NA	Pro	Leu	FALSE	NA	1	0	0	0	0	0	0	1	0	0	0	0	0	0	0	0	0	0	0	0	0	0	0	0	0	0	0	0	0	0	0	0	0	0	0	0	0	0	0	0	0	0	0	0	0	0	0	0	0	0	0	0	0	0	0	0	0	0	0	0	0	0	0	0	0	0	37.36	FALSE	FALSE	FALSE	249	0.012
N4BP3p.Arg385Pro	N4BP3	0.01218759410121796	0.00519858598461218	0	0.036562782303653	NA	NA	NA	NA	NA	NA	NA	NA	Pro	Arg	FALSE	NA	1	0	0	0	0	0	0	1	0	0	0	0	0	0	0	0	0	0	0	0	0	0	0	0	0	0	0	0	0	0	0	0	0	0	0	0	0	0	0	0	0	0	0	0	0	0	0	0	0	0	0	0	0	0	0	0	0	0	0	0	0	0	0	0	0	0	37.66	FALSE	FALSE	FALSE	249	0.012
NALCNp.Ala1304Pro	NALCN	0.01218759410121796	0.00519858598461218	0	0.036562782303653	NA	NA	NA	NA	NA	NA	NA	NA	Pro	Ala	FALSE	NA	1	0	0	0	0	0	0	1	0	0	0	0	0	0	0	0	0	0	0	0	0	0	0	0	0	0	0	0	0	0	0	0	0	0	0	0	0	0	0	0	0	0	0	0	0	0	0	0	0	0	0	0	0	0	0	0	0	0	0	0	0	0	0	0	0	0	36.58	FALSE	FALSE	FALSE	249	0.012
NARFp.Arg398Pro	NARF	0.01218759410121796	0.00519858598461218	0	0.036562782303653	NA	NA	NA	NA	NA	NA	NA	NA	Pro	Arg	FALSE	NA	1	0	0	0	0	0	0	1	0	0	0	0	0	0	0	0	0	0	0	0	0	0	0	0	0	0	0	0	0	0	0	0	0	0	0	0	0	0	0	0	0	0	0	0	0	0	0	0	0	0	0	0	0	0	0	0	0	0	0	0	0	0	0	0	0	0	36.29	FALSE	FALSE	FALSE	249	0.012
NARS2p.Arg43Pro	NARS2	0.01218759410121796	0.00519858598461218	0	0.036562782303653	NA	NA	NA	NA	NA	NA	NA	NA	Pro	Arg	FALSE	NA	1	0	0	0	0	0	0	1	0	0	0	0	0	0	0	0	0	0	0	0	0	0	0	0	0	0	0	0	0	0	0	0	0	0	0	0	0	0	0	0	0	0	0	0	0	0	0	0	0	0	0	0	0	0	0	0	0	0	0	0	0	0	0	0	0	0	37.47	FALSE	FALSE	FALSE	249	0.012
NAV3p.Gln985Pro	NAV3	0.01218759410121796	0.00519858598461218	0	0.036562782303653	NA	NA	NA	NA	NA	NA	NA	NA	Pro	Gln	FALSE	NA	1	0	0	0	0	0	0	1	0	0	0	0	0	0	0	0	0	0	0	0	0	0	0	0	0	0	0	0	0	0	0	0	0	0	0	0	0	0	0	0	0	0	0	0	0	0	0	0	0	0	0	0	0	0	0	0	0	0	0	0	0	0	0	0	0	0	37.42	FALSE	FALSE	FALSE	249	0.012
NBEAp.Arg2361Pro	NBEA	0.01218759410121796	0.00519858598461218	0	0.036562782303653	NA	NA	NA	NA	NA	NA	NA	NA	Pro	Arg	FALSE	2	1	0	0	0	0	0	0	1	0	0	0	0	0	0	0	0	0	0	0	0	0	0	0	0	0	0	0	0	0	0	0	0	0	0	0	0	0	0	0	0	0	0	0	0	0	0	0	0	0	0	0	0	0	0	0	0	0	0	0	0	0	0	0	0	0	0	37.36	FALSE	FALSE	FALSE	249	0.012
NCBP2p.Ser2Pro	NCBP2	0.01218759410121796	0.00519858598461218	0	0.036562782303653	NA	NA	NA	NA	NA	NA	NA	NA	Pro	Ser	FALSE	NA	1	0	0	0	0	0	0	1	0	0	0	0	0	0	0	0	0	0	0	0	0	0	0	0	0	0	0	0	0	0	0	0	0	0	0	0	0	0	0	0	0	0	0	0	0	0	0	0	0	0	0	0	0	0	0	0	0	0	0	0	0	0	0	0	0	0	35.9	FALSE	FALSE	FALSE	249	0.012
NCOR2p.His1851Pro	NCOR2	0.01218759410121796	0.00519858598461218	0	0.036562782303653	NA	NA	NA	NA	NA	NA	NA	NA	Pro	His	FALSE	1	1	0	0	0	0	0	0	1	0	0	0	0	0	0	0	0	0	0	0	0	0	0	0	0	0	0	0	0	0	0	0	0	0	0	0	0	0	0	0	0	0	0	0	0	0	0	0	0	0	0	0	0	0	0	0	0	0	0	0	0	0	0	0	0	0	0	36.58	FALSE	FALSE	FALSE	249	0.012
NDNp.Ala39Pro	NDN	0.01218759410121796	0.00519858598461218	0	0.036562782303653	NA	NA	NA	NA	NA	NA	NA	NA	Pro	Ala	FALSE	NA	1	0	0	0	0	0	0	1	0	0	0	0	0	0	0	0	0	0	0	0	0	0	0	0	0	0	0	0	0	0	0	0	0	0	0	0	0	0	0	0	0	0	0	0	0	0	0	0	0	0	0	0	0	0	0	0	0	0	0	0	0	0	0	0	0	0	36.81	FALSE	FALSE	FALSE	249	0.012
NDNp.Leu181Pro	NDN	0.01218759410121796	0.00519858598461218	0	0.036562782303653	NA	NA	NA	NA	NA	NA	NA	NA	Pro	Leu	FALSE	NA	1	0	0	0	0	0	0	1	0	0	0	0	0	0	0	0	0	0	0	0	0	0	0	0	0	0	0	0	0	0	0	0	0	0	0	0	0	0	0	0	0	0	0	0	0	0	0	0	0	0	0	0	0	0	0	0	0	0	0	0	0	0	0	0	0	0	36.23	FALSE	FALSE	FALSE	249	0.012
NDST4p.Arg791Pro	NDST4	0.01218759410121796	0.00519858598461218	0	0.036562782303653	NA	NA	NA	NA	NA	NA	NA	NA	Pro	Arg	FALSE	NA	1	0	0	0	0	0	0	1	0	0	0	0	0	0	0	0	0	0	0	0	0	0	0	0	0	0	0	0	0	0	0	0	0	0	0	0	0	0	0	0	0	0	0	0	0	0	0	0	0	0	0	0	0	0	0	0	0	0	0	0	0	0	0	0	0	0	36.85	FALSE	FALSE	FALSE	249	0.012
NDUFC1p.Ala15Pro	NDUFC1	0.01218759410121796	0.00519858598461218	0	0.036562782303653	NA	NA	NA	NA	NA	NA	NA	NA	Pro	Ala	FALSE	NA	1	0	0	0	0	0	0	1	0	0	0	0	0	0	0	0	0	0	0	0	0	0	0	0	0	0	0	0	0	0	0	0	0	0	0	0	0	0	0	0	0	0	0	0	0	0	0	0	0	0	0	0	0	0	0	0	0	0	0	0	0	0	0	0	0	0	36.16	FALSE	FALSE	FALSE	249	0.012
NEFMp.Ala58Pro	NEFM	0.01218759410121796	0.00519858598461218	0	0.036562782303653	NA	NA	NA	NA	NA	NA	NA	NA	Pro	Ala	FALSE	NA	1	0	0	0	0	0	0	1	0	0	0	0	0	0	0	0	0	0	0	0	0	0	0	0	0	0	0	0	0	0	0	0	0	0	0	0	0	0	0	0	0	0	0	0	0	0	0	0	0	0	0	0	0	0	0	0	0	0	0	0	0	0	0	0	0	0	36.19	FALSE	FALSE	FALSE	249	0.012
NEK11p.Ala233Pro	NEK11	0.01218759410121796	0.00519858598461218	0	0.036562782303653	NA	NA	NA	NA	NA	NA	NA	NA	Pro	Ala	FALSE	NA	1	0	0	0	0	0	0	1	0	0	0	0	0	0	0	0	0	0	0	0	0	0	0	0	0	0	0	0	0	0	0	0	0	0	0	0	0	0	0	0	0	0	0	0	0	0	0	0	0	0	0	0	0	0	0	0	0	0	0	0	0	0	0	0	0	0	36.95	FALSE	FALSE	FALSE	249	0.012
NELFBp.Gln435Pro	NELFB	0.01218759410121796	0.00519858598461218	0	0.036562782303653	NA	NA	NA	NA	NA	NA	NA	NA	Pro	Gln	FALSE	NA	1	0	0	0	0	0	0	1	0	0	0	0	0	0	0	0	0	0	0	0	0	0	0	0	0	0	0	0	0	0	0	0	0	0	0	0	0	0	0	0	0	0	0	0	0	0	0	0	0	0	0	0	0	0	0	0	0	0	0	0	0	0	0	0	0	0	37.13	FALSE	FALSE	FALSE	249	0.012
NEUROD4p.Ala132Pro	NEUROD4	0.01218759410121796	0.00519858598461218	0	0.036562782303653	NA	NA	NA	NA	NA	NA	NA	NA	Pro	Ala	FALSE	NA	1	0	0	0	0	0	0	1	0	0	0	0	0	0	0	0	0	0	0	0	0	0	0	0	0	0	0	0	0	0	0	0	0	0	0	0	0	0	0	0	0	0	0	0	0	0	0	0	0	0	0	0	0	0	0	0	0	0	0	0	0	0	0	0	0	0	37.62	FALSE	FALSE	FALSE	249	0.012
NFATC4p.Leu748Pro	NFATC4	0.01218759410121796	0.00519858598461218	0	0.036562782303653	NA	NA	NA	NA	NA	NA	NA	NA	Pro	Leu	FALSE	NA	1	0	0	0	0	0	0	1	0	0	0	0	0	0	0	0	0	0	0	0	0	0	0	0	0	0	0	0	0	0	0	0	0	0	0	0	0	0	0	0	0	0	0	0	0	0	0	0	0	0	0	0	0	0	0	0	0	0	0	0	0	0	0	0	0	0	37.72	FALSE	FALSE	FALSE	249	0.012
NLKp.Gln483Pro	NLK	0.01218759410121796	0.00519858598461218	0	0.036562782303653	NA	NA	NA	NA	NA	NA	NA	NA	Pro	Gln	FALSE	NA	1	0	0	0	0	0	0	1	0	0	0	0	0	0	0	0	0	0	0	0	0	0	0	0	0	0	0	0	0	0	0	0	0	0	0	0	0	0	0	0	0	0	0	0	0	0	0	0	0	0	0	0	0	0	0	0	0	0	0	0	0	0	0	0	0	0	36.66	FALSE	FALSE	FALSE	249	0.012
NLNp.Ala597Pro	NLN	0.01218759410121796	0.00519858598461218	0	0.036562782303653	NA	NA	NA	NA	NA	NA	NA	NA	Pro	Ala	FALSE	NA	1	0	0	0	0	0	0	1	0	0	0	0	0	0	0	0	0	0	0	0	0	0	0	0	0	0	0	0	0	0	0	0	0	0	0	0	0	0	0	0	0	0	0	0	0	0	0	0	0	0	0	0	0	0	0	0	0	0	0	0	0	0	0	0	0	0	36.48	FALSE	FALSE	FALSE	249	0.012
NLRP10p.Leu213Pro	NLRP10	0.01218759410121796	0.00519858598461218	0	0.036562782303653	NA	NA	NA	NA	NA	NA	NA	NA	Pro	Leu	FALSE	NA	1	0	0	0	0	0	0	1	0	0	0	0	0	0	0	0	0	0	0	0	0	0	0	0	0	0	0	0	0	0	0	0	0	0	0	0	0	0	0	0	0	0	0	0	0	0	0	0	0	0	0	0	0	0	0	0	0	0	0	0	0	0	0	0	0	0	36.8	FALSE	FALSE	FALSE	249	0.012
NLRP14p.Ala432Pro	NLRP14	0.01218759410121796	0.00519858598461218	0	0.036562782303653	NA	NA	NA	NA	NA	NA	NA	NA	Pro	Ala	FALSE	NA	1	0	0	0	0	0	0	1	0	0	0	0	0	0	0	0	0	0	0	0	0	0	0	0	0	0	0	0	0	0	0	0	0	0	0	0	0	0	0	0	0	0	0	0	0	0	0	0	0	0	0	0	0	0	0	0	0	0	0	0	0	0	0	0	0	0	36.28	FALSE	FALSE	FALSE	249	0.012
NLRP8p.Arg152Pro	NLRP8	0.01218759410121796	0.00519858598461218	0	0.036562782303653	NA	NA	NA	NA	NA	NA	NA	NA	Pro	Arg	FALSE	NA	1	0	0	0	0	0	0	1	0	0	0	0	0	0	0	0	0	0	0	0	0	0	0	0	0	0	0	0	0	0	0	0	0	0	0	0	0	0	0	0	0	0	0	0	0	0	0	0	0	0	0	0	0	0	0	0	0	0	0	0	0	0	0	0	0	0	36.86	FALSE	FALSE	FALSE	249	0.012
NMBRp.Leu158Pro	NMBR	0.01218759410121796	0.00519858598461218	0	0.036562782303653	NA	NA	NA	NA	NA	NA	NA	NA	Pro	Leu	FALSE	NA	1	0	0	0	0	0	0	1	0	0	0	0	0	0	0	0	0	0	0	0	0	0	0	0	0	0	0	0	0	0	0	0	0	0	0	0	0	0	0	0	0	0	0	0	0	0	0	0	0	0	0	0	0	0	0	0	0	0	0	0	0	0	0	0	0	0	36.98	FALSE	FALSE	FALSE	249	0.012
NMUR1p.Ala315Pro	NMUR1	0.01218759410121796	0.00519858598461218	0	0.036562782303653	NA	NA	NA	NA	NA	NA	NA	NA	Pro	Ala	FALSE	NA	1	0	0	0	0	0	0	1	0	0	0	0	0	0	0	0	0	0	0	0	0	0	0	0	0	0	0	0	0	0	0	0	0	0	0	0	0	0	0	0	0	0	0	0	0	0	0	0	0	0	0	0	0	0	0	0	0	0	0	0	0	0	0	0	0	0	36.67	FALSE	FALSE	FALSE	249	0.012
NOC4Lp.Leu330Pro	NOC4L	0.01218759410121796	0.00519858598461218	0	0.036562782303653	NA	NA	NA	NA	NA	NA	NA	NA	Pro	Leu	FALSE	NA	1	0	0	0	0	0	0	1	0	0	0	0	0	0	0	0	0	0	0	0	0	0	0	0	0	0	0	0	0	0	0	0	0	0	0	0	0	0	0	0	0	0	0	0	0	0	0	0	0	0	0	0	0	0	0	0	0	0	0	0	0	0	0	0	0	0	36.45	FALSE	FALSE	FALSE	249	0.012
NOL7p.Gln3Pro	NOL7	0.01218759410121796	0.00519858598461218	0	0.036562782303653	NA	NA	NA	NA	NA	NA	NA	NA	Pro	Gln	FALSE	NA	1	0	0	0	0	0	0	1	0	0	0	0	0	0	0	0	0	0	0	0	0	0	0	0	0	0	0	0	0	0	0	0	0	0	0	0	0	0	0	0	0	0	0	0	0	0	0	0	0	0	0	0	0	0	0	0	0	0	0	0	0	0	0	0	0	0	36.43	FALSE	FALSE	FALSE	249	0.012
NOP2p.Arg16Pro	NOP2	0.01218759410121796	0.00519858598461218	0	0.036562782303653	NA	NA	NA	NA	NA	NA	NA	NA	Pro	Arg	FALSE	NA	1	0	0	0	0	0	0	1	0	0	0	0	0	0	0	0	0	0	0	0	0	0	0	0	0	0	0	0	0	0	0	0	0	0	0	0	0	0	0	0	0	0	0	0	0	0	0	0	0	0	0	0	0	0	0	0	0	0	0	0	0	0	0	0	0	0	36.94	FALSE	FALSE	FALSE	249	0.012
NOP9p.Arg21Pro	NOP9	0.01218759410121796	0.00519858598461218	0	0.036562782303653	NA	NA	NA	NA	NA	NA	NA	NA	Pro	Arg	FALSE	NA	1	0	0	0	0	0	0	1	0	0	0	0	0	0	0	0	0	0	0	0	0	0	0	0	0	0	0	0	0	0	0	0	0	0	0	0	0	0	0	0	0	0	0	0	0	0	0	0	0	0	0	0	0	0	0	0	0	0	0	0	0	0	0	0	0	0	36.72	FALSE	FALSE	FALSE	249	0.012
NOTCH1p.His1190Pro	NOTCH1	0.01218759410121796	0.00519858598461218	0	0.036562782303653	NA	NA	NA	NA	NA	NA	NA	NA	Pro	His	FALSE	1	1	0	0	0	0	0	0	1	0	0	0	0	0	0	0	0	0	0	0	0	0	0	0	0	0	0	0	0	0	0	0	0	0	0	0	0	0	0	0	0	0	0	0	0	0	0	0	0	0	0	0	0	0	0	0	0	0	0	0	0	0	0	0	0	0	0	36.81	FALSE	FALSE	FALSE	249	0.012
NOTCH1p.Thr701Pro	NOTCH1	0.01218759410121796	0.00519858598461218	0	0.036562782303653	NA	NA	NA	NA	NA	NA	NA	NA	Pro	Thr	FALSE	1	1	0	0	0	0	0	0	1	0	0	0	0	0	0	0	0	0	0	0	0	0	0	0	0	0	0	0	0	0	0	0	0	0	0	0	0	0	0	0	0	0	0	0	0	0	0	0	0	0	0	0	0	0	0	0	0	0	0	0	0	0	0	0	0	0	0	36.31	FALSE	FALSE	FALSE	249	0.012
NOTCH3p.Ala1020Pro	NOTCH3	0.01218759410121796	0.00519858598461218	0	0.036562782303653	NA	NA	NA	NA	NA	NA	NA	NA	Pro	Ala	FALSE	NA	1	0	0	0	0	0	0	1	0	0	0	0	0	0	0	0	0	0	0	0	0	0	0	0	0	0	0	0	0	0	0	0	0	0	0	0	0	0	0	0	0	0	0	0	0	0	0	0	0	0	0	0	0	0	0	0	0	0	0	0	0	0	0	0	0	0	36.95	FALSE	FALSE	FALSE	249	0.012
NOX5p.Thr148Pro	NOX5	0.01218759410121796	0.00519858598461218	0	0.036562782303653	NA	NA	NA	NA	NA	NA	NA	NA	Pro	Thr	FALSE	NA	1	0	0	0	0	0	0	1	0	0	0	0	0	0	0	0	0	0	0	0	0	0	0	0	0	0	0	0	0	0	0	0	0	0	0	0	0	0	0	0	0	0	0	0	0	0	0	0	0	0	0	0	0	0	0	0	0	0	0	0	0	0	0	0	0	0	36.73	FALSE	FALSE	FALSE	249	0.012
NPAS3p.Ala815Pro	NPAS3	0.01218759410121796	0.00519858598461218	0	0.036562782303653	NA	NA	NA	NA	NA	NA	NA	NA	Pro	Ala	FALSE	NA	1	0	0	0	0	0	0	1	0	0	0	0	0	0	0	0	0	0	0	0	0	0	0	0	0	0	0	0	0	0	0	0	0	0	0	0	0	0	0	0	0	0	0	0	0	0	0	0	0	0	0	0	0	0	0	0	0	0	0	0	0	0	0	0	0	0	36.74	FALSE	FALSE	FALSE	249	0.012
NPR3p.Arg21Pro	NPR3	0.01218759410121796	0.00519858598461218	0	0.036562782303653	NA	NA	NA	NA	NA	NA	NA	NA	Pro	Arg	FALSE	NA	1	0	0	0	0	0	0	1	0	0	0	0	0	0	0	0	0	0	0	0	0	0	0	0	0	0	0	0	0	0	0	0	0	0	0	0	0	0	0	0	0	0	0	0	0	0	0	0	0	0	0	0	0	0	0	0	0	0	0	0	0	0	0	0	0	0	36.65	FALSE	FALSE	FALSE	249	0.012
NPTXRp.Gln345Pro	NPTXR	0.01218759410121796	0.00519858598461218	0	0.036562782303653	NA	NA	NA	NA	NA	NA	NA	NA	Pro	Gln	FALSE	NA	1	0	0	0	0	0	0	1	0	0	0	0	0	0	0	0	0	0	0	0	0	0	0	0	0	0	0	0	0	0	0	0	0	0	0	0	0	0	0	0	0	0	0	0	0	0	0	0	0	0	0	0	0	0	0	0	0	0	0	0	0	0	0	0	0	0	37	FALSE	FALSE	FALSE	249	0.012
NR1D2p.Thr376Pro	NR1D2	0.01218759410121796	0.00519858598461218	0	0.036562782303653	NA	NA	NA	NA	NA	NA	NA	NA	Pro	Thr	FALSE	NA	1	0	0	0	0	0	0	1	0	0	0	0	0	0	0	0	0	0	0	0	0	0	0	0	0	0	0	0	0	0	0	0	0	0	0	0	0	0	0	0	0	0	0	0	0	0	0	0	0	0	0	0	0	0	0	0	0	0	0	0	0	0	0	0	0	0	36.84	FALSE	FALSE	FALSE	249	0.012
NR4A2p.Ser88Pro	NR4A2	0.01218759410121796	0.00519858598461218	0	0.036562782303653	NA	NA	NA	NA	NA	NA	NA	NA	Pro	Ser	FALSE	NA	1	0	0	0	0	0	0	1	0	0	0	0	0	0	0	0	0	0	0	0	0	0	0	0	0	0	0	0	0	0	0	0	0	0	0	0	0	0	0	0	0	0	0	0	0	0	0	0	0	0	0	0	0	0	0	0	0	0	0	0	0	0	0	0	0	0	36.66	FALSE	FALSE	FALSE	249	0.012
NR5A2p.Arg439Pro	NR5A2	0.01218759410121796	0.00519858598461218	0	0.036562782303653	NA	NA	NA	NA	NA	NA	NA	NA	Pro	Arg	FALSE	NA	1	0	0	0	0	0	0	1	0	0	0	0	0	0	0	0	0	0	0	0	0	0	0	0	0	0	0	0	0	0	0	0	0	0	0	0	0	0	0	0	0	0	0	0	0	0	0	0	0	0	0	0	0	0	0	0	0	0	0	0	0	0	0	0	0	0	36.73	FALSE	FALSE	FALSE	249	0.012
NRG3p.Ala177Pro	NRG3	0.01218759410121796	0.00519858598461218	0	0.036562782303653	NA	NA	NA	NA	NA	NA	NA	NA	Pro	Ala	FALSE	NA	1	0	0	0	0	0	0	1	0	0	0	0	0	0	0	0	0	0	0	0	0	0	0	0	0	0	0	0	0	0	0	0	0	0	0	0	0	0	0	0	0	0	0	0	0	0	0	0	0	0	0	0	0	0	0	0	0	0	0	0	0	0	0	0	0	0	37.35	FALSE	FALSE	FALSE	249	0.012
NRXN3p.Arg407Pro	NRXN3	0.01218759410121796	0.00519858598461218	0	0.036562782303653	NA	NA	NA	NA	NA	NA	NA	NA	Pro	Arg	FALSE	NA	1	0	0	0	0	0	0	1	0	0	0	0	0	0	0	0	0	0	0	0	0	0	0	0	0	0	0	0	0	0	0	0	0	0	0	0	0	0	0	0	0	0	0	0	0	0	0	0	0	0	0	0	0	0	0	0	0	0	0	0	0	0	0	0	0	0	37.43	FALSE	FALSE	FALSE	249	0.012
NTNG2p.Thr514Pro	NTNG2	0.01218759410121796	0.00519858598461218	0	0.036562782303653	NA	NA	NA	NA	NA	NA	NA	NA	Pro	Thr	FALSE	NA	1	0	0	0	0	0	0	1	0	0	0	0	0	0	0	0	0	0	0	0	0	0	0	0	0	0	0	0	0	0	0	0	0	0	0	0	0	0	0	0	0	0	0	0	0	0	0	0	0	0	0	0	0	0	0	0	0	0	0	0	0	0	0	0	0	0	36.85	FALSE	FALSE	FALSE	249	0.012
NUDCD3p.Thr3Pro	NUDCD3	0.01218759410121796	0.00519858598461218	0	0.036562782303653	NA	NA	NA	NA	NA	NA	NA	NA	Pro	Thr	FALSE	NA	1	0	0	0	0	0	0	1	0	0	0	0	0	0	0	0	0	0	0	0	0	0	0	0	0	0	0	0	0	0	0	0	0	0	0	0	0	0	0	0	0	0	0	0	0	0	0	0	0	0	0	0	0	0	0	0	0	0	0	0	0	0	0	0	0	0	36.96	FALSE	FALSE	FALSE	249	0.012
NUDT19p.Thr31Pro	NUDT19	0.01218759410121796	0.00519858598461218	0	0.036562782303653	NA	NA	NA	NA	NA	NA	NA	NA	Pro	Thr	FALSE	NA	1	0	0	0	0	0	0	1	0	0	0	0	0	0	0	0	0	0	0	0	0	0	0	0	0	0	0	0	0	0	0	0	0	0	0	0	0	0	0	0	0	0	0	0	0	0	0	0	0	0	0	0	0	0	0	0	0	0	0	0	0	0	0	0	0	0	37.53	FALSE	FALSE	FALSE	249	0.012
NUP188p.Thr1249Pro	NUP188	0.01218759410121796	0.00519858598461218	0	0.036562782303653	NA	NA	NA	NA	NA	NA	NA	NA	Pro	Thr	FALSE	NA	1	0	0	0	0	0	0	1	0	0	0	0	0	0	0	0	0	0	0	0	0	0	0	0	0	0	0	0	0	0	0	0	0	0	0	0	0	0	0	0	0	0	0	0	0	0	0	0	0	0	0	0	0	0	0	0	0	0	0	0	0	0	0	0	0	0	36.6	FALSE	FALSE	FALSE	249	0.012
OBFC2Bp.His173Pro	OBFC2B	0.01218759410121796	0.00519858598461218	0	0.036562782303653	NA	NA	NA	NA	NA	NA	NA	NA	Pro	His	FALSE	NA	1	0	0	0	0	0	0	1	0	0	0	0	0	0	0	0	0	0	0	0	0	0	0	0	0	0	0	0	0	0	0	0	0	0	0	0	0	0	0	0	0	0	0	0	0	0	0	0	0	0	0	0	0	0	0	0	0	0	0	0	0	0	0	0	0	0	36.38	FALSE	FALSE	FALSE	249	0.012
OCIAD2p.Ala55Pro	OCIAD2	0.01218759410121796	0.00519858598461218	0	0.036562782303653	NA	NA	NA	NA	NA	NA	NA	NA	Pro	Ala	FALSE	NA	1	0	0	0	0	0	0	1	0	0	0	0	0	0	0	0	0	0	0	0	0	0	0	0	0	0	0	0	0	0	0	0	0	0	0	0	0	0	0	0	0	0	0	0	0	0	0	0	0	0	0	0	0	0	0	0	0	0	0	0	0	0	0	0	0	0	36.31	FALSE	FALSE	FALSE	249	0.012
ODF2p.Leu669Pro	ODF2	0.01218759410121796	0.00519858598461218	0	0.036562782303653	NA	NA	NA	NA	NA	NA	NA	NA	Pro	Leu	FALSE	NA	1	0	0	0	0	0	0	1	0	0	0	0	0	0	0	0	0	0	0	0	0	0	0	0	0	0	0	0	0	0	0	0	0	0	0	0	0	0	0	0	0	0	0	0	0	0	0	0	0	0	0	0	0	0	0	0	0	0	0	0	0	0	0	0	0	0	37	FALSE	FALSE	FALSE	249	0.012
OLFM4p.Leu440Pro	OLFM4	0.01218759410121796	0.00519858598461218	0	0.036562782303653	NA	NA	NA	NA	NA	NA	NA	NA	Pro	Leu	FALSE	NA	1	0	0	0	0	0	0	1	0	0	0	0	0	0	0	0	0	0	0	0	0	0	0	0	0	0	0	0	0	0	0	0	0	0	0	0	0	0	0	0	0	0	0	0	0	0	0	0	0	0	0	0	0	0	0	0	0	0	0	0	0	0	0	0	0	0	36.76	FALSE	FALSE	FALSE	249	0.012
OLFML2Bp.Ala433Pro	OLFML2B	0.01218759410121796	0.00519858598461218	0	0.036562782303653	NA	NA	NA	NA	NA	NA	NA	NA	Pro	Ala	FALSE	NA	1	0	0	0	0	0	0	1	0	0	0	0	0	0	0	0	0	0	0	0	0	0	0	0	0	0	0	0	0	0	0	0	0	0	0	0	0	0	0	0	0	0	0	0	0	0	0	0	0	0	0	0	0	0	0	0	0	0	0	0	0	0	0	0	0	0	36.72	FALSE	FALSE	FALSE	249	0.012
OLIG1p.Thr52Pro	OLIG1	0.01218759410121796	0.00519858598461218	0	0.036562782303653	NA	NA	NA	NA	NA	NA	NA	NA	Pro	Thr	FALSE	NA	1	0	0	0	0	0	0	1	0	0	0	0	0	0	0	0	0	0	0	0	0	0	0	0	0	0	0	0	0	0	0	0	0	0	0	0	0	0	0	0	0	0	0	0	0	0	0	0	0	0	0	0	0	0	0	0	0	0	0	0	0	0	0	0	0	0	36.77	FALSE	FALSE	FALSE	249	0.012
ONECUT2p.Leu157Pro	ONECUT2	0.01218759410121796	0.00519858598461218	0	0.036562782303653	NA	NA	NA	NA	NA	NA	NA	NA	Pro	Leu	FALSE	NA	1	0	0	0	0	0	0	1	0	0	0	0	0	0	0	0	0	0	0	0	0	0	0	0	0	0	0	0	0	0	0	0	0	0	0	0	0	0	0	0	0	0	0	0	0	0	0	0	0	0	0	0	0	0	0	0	0	0	0	0	0	0	0	0	0	0	37.61	FALSE	FALSE	FALSE	249	0.012
OR10G4p.Leu44Pro	OR10G4	0.01218759410121796	0.00519858598461218	0	0.036562782303653	NA	NA	NA	NA	NA	NA	NA	NA	Pro	Leu	FALSE	NA	1	0	0	0	0	0	0	1	0	0	0	0	0	0	0	0	0	0	0	0	0	0	0	0	0	0	0	0	0	0	0	0	0	0	0	0	0	0	0	0	0	0	0	0	0	0	0	0	0	0	0	0	0	0	0	0	0	0	0	0	0	0	0	0	0	0	36.49	FALSE	FALSE	FALSE	249	0.012
OR10S1p.Arg305Pro	OR10S1	0.01218759410121796	0.00519858598461218	0	0.036562782303653	NA	NA	NA	NA	NA	NA	NA	NA	Pro	Arg	FALSE	NA	1	0	0	0	0	0	0	1	0	0	0	0	0	0	0	0	0	0	0	0	0	0	0	0	0	0	0	0	0	0	0	0	0	0	0	0	0	0	0	0	0	0	0	0	0	0	0	0	0	0	0	0	0	0	0	0	0	0	0	0	0	0	0	0	0	0	37.18	FALSE	FALSE	FALSE	249	0.012
OR11H4p.Arg303Pro	OR11H4	0.01218759410121796	0.00519858598461218	0	0.036562782303653	NA	NA	NA	NA	NA	NA	NA	NA	Pro	Arg	FALSE	NA	1	0	0	0	0	0	0	1	0	0	0	0	0	0	0	0	0	0	0	0	0	0	0	0	0	0	0	0	0	0	0	0	0	0	0	0	0	0	0	0	0	0	0	0	0	0	0	0	0	0	0	0	0	0	0	0	0	0	0	0	0	0	0	0	0	0	36.85	FALSE	FALSE	FALSE	249	0.012
OR14I1p.Ser79Pro	OR14I1	0.01218759410121796	0.00519858598461218	0	0.036562782303653	NA	NA	NA	NA	NA	NA	NA	NA	Pro	Ser	FALSE	NA	1	0	0	0	0	0	0	1	0	0	0	0	0	0	0	0	0	0	0	0	0	0	0	0	0	0	0	0	0	0	0	0	0	0	0	0	0	0	0	0	0	0	0	0	0	0	0	0	0	0	0	0	0	0	0	0	0	0	0	0	0	0	0	0	0	0	36.9	FALSE	FALSE	FALSE	249	0.012
OR1N2p.Leu168Pro	OR1N2	0.01218759410121796	0.00519858598461218	0	0.036562782303653	NA	NA	NA	NA	NA	NA	NA	NA	Pro	Leu	FALSE	NA	1	0	0	0	0	0	0	1	0	0	0	0	0	0	0	0	0	0	0	0	0	0	0	0	0	0	0	0	0	0	0	0	0	0	0	0	0	0	0	0	0	0	0	0	0	0	0	0	0	0	0	0	0	0	0	0	0	0	0	0	0	0	0	0	0	0	37.78	FALSE	FALSE	FALSE	249	0.012
OR2D2p.Leu82Pro	OR2D2	0.01218759410121796	0.00519858598461218	0	0.036562782303653	NA	NA	NA	NA	NA	NA	NA	NA	Pro	Leu	FALSE	NA	1	0	0	0	0	0	0	1	0	0	0	0	0	0	0	0	0	0	0	0	0	0	0	0	0	0	0	0	0	0	0	0	0	0	0	0	0	0	0	0	0	0	0	0	0	0	0	0	0	0	0	0	0	0	0	0	0	0	0	0	0	0	0	0	0	0	36.47	FALSE	FALSE	FALSE	249	0.012
OR2T27p.Ser310Pro	OR2T27	0.01218759410121796	0.00519858598461218	0	0.036562782303653	NA	NA	NA	NA	NA	NA	NA	NA	Pro	Ser	FALSE	NA	1	0	0	0	0	0	0	1	0	0	0	0	0	0	0	0	0	0	0	0	0	0	0	0	0	0	0	0	0	0	0	0	0	0	0	0	0	0	0	0	0	0	0	0	0	0	0	0	0	0	0	0	0	0	0	0	0	0	0	0	0	0	0	0	0	0	37.39	FALSE	FALSE	FALSE	249	0.012
OR2T2p.Leu206Pro	OR2T2	0.01218759410121796	0.00519858598461218	0	0.036562782303653	NA	NA	NA	NA	NA	NA	NA	NA	Pro	Leu	FALSE	NA	1	0	0	0	0	0	0	1	0	0	0	0	0	0	0	0	0	0	0	0	0	0	0	0	0	0	0	0	0	0	0	0	0	0	0	0	0	0	0	0	0	0	0	0	0	0	0	0	0	0	0	0	0	0	0	0	0	0	0	0	0	0	0	0	0	0	37.36	FALSE	FALSE	FALSE	249	0.012
OR2T33p.Ser262Pro	OR2T33	0.01218759410121796	0.00519858598461218	0	0.036562782303653	NA	NA	NA	NA	NA	NA	NA	NA	Pro	Ser	FALSE	NA	1	0	0	0	0	0	0	1	0	0	0	0	0	0	0	0	0	0	0	0	0	0	0	0	0	0	0	0	0	0	0	0	0	0	0	0	0	0	0	0	0	0	0	0	0	0	0	0	0	0	0	0	0	0	0	0	0	0	0	0	0	0	0	0	0	0	36.57	FALSE	FALSE	FALSE	249	0.012
OR4C11p.Arg120Pro	OR4C11	0.01218759410121796	0.00519858598461218	0	0.036562782303653	NA	NA	NA	NA	NA	NA	NA	NA	Pro	Arg	FALSE	NA	1	0	0	0	0	0	0	1	0	0	0	0	0	0	0	0	0	0	0	0	0	0	0	0	0	0	0	0	0	0	0	0	0	0	0	0	0	0	0	0	0	0	0	0	0	0	0	0	0	0	0	0	0	0	0	0	0	0	0	0	0	0	0	0	0	0	36.69	FALSE	FALSE	FALSE	249	0.012
OR4C46p.Leu120Pro	OR4C46	0.01218759410121796	0.00519858598461218	0	0.036562782303653	NA	NA	NA	NA	NA	NA	NA	NA	Pro	Leu	FALSE	NA	1	0	0	0	0	0	0	1	0	0	0	0	0	0	0	0	0	0	0	0	0	0	0	0	0	0	0	0	0	0	0	0	0	0	0	0	0	0	0	0	0	0	0	0	0	0	0	0	0	0	0	0	0	0	0	0	0	0	0	0	0	0	0	0	0	0	37.36	FALSE	FALSE	FALSE	249	0.012
OR4C6p.Arg137Pro	OR4C6	0.01218759410121796	0.00519858598461218	0	0.036562782303653	NA	NA	NA	NA	NA	NA	NA	NA	Pro	Arg	FALSE	NA	1	0	0	0	0	0	0	1	0	0	0	0	0	0	0	0	0	0	0	0	0	0	0	0	0	0	0	0	0	0	0	0	0	0	0	0	0	0	0	0	0	0	0	0	0	0	0	0	0	0	0	0	0	0	0	0	0	0	0	0	0	0	0	0	0	0	37.07	FALSE	FALSE	FALSE	249	0.012
OR51A4p.Leu227Pro	OR51A4	0.01218759410121796	0.00519858598461218	0	0.036562782303653	NA	NA	NA	NA	NA	NA	NA	NA	Pro	Leu	FALSE	NA	1	0	0	0	0	0	0	1	0	0	0	0	0	0	0	0	0	0	0	0	0	0	0	0	0	0	0	0	0	0	0	0	0	0	0	0	0	0	0	0	0	0	0	0	0	0	0	0	0	0	0	0	0	0	0	0	0	0	0	0	0	0	0	0	0	0	37.72	FALSE	FALSE	FALSE	249	0.012
OR51E1p.Arg125Pro	OR51E1	0.01218759410121796	0.00519858598461218	0	0.036562782303653	NA	NA	NA	NA	NA	NA	NA	NA	Pro	Arg	FALSE	NA	1	0	0	0	0	0	0	1	0	0	0	0	0	0	0	0	0	0	0	0	0	0	0	0	0	0	0	0	0	0	0	0	0	0	0	0	0	0	0	0	0	0	0	0	0	0	0	0	0	0	0	0	0	0	0	0	0	0	0	0	0	0	0	0	0	0	36.91	FALSE	FALSE	FALSE	249	0.012
OR51G1p.Leu202Pro	OR51G1	0.01218759410121796	0.00519858598461218	0	0.036562782303653	NA	NA	NA	NA	NA	NA	NA	NA	Pro	Leu	FALSE	NA	1	0	0	0	0	0	0	1	0	0	0	0	0	0	0	0	0	0	0	0	0	0	0	0	0	0	0	0	0	0	0	0	0	0	0	0	0	0	0	0	0	0	0	0	0	0	0	0	0	0	0	0	0	0	0	0	0	0	0	0	0	0	0	0	0	0	36.93	FALSE	FALSE	FALSE	249	0.012
OR51V1p.Gln31Pro	OR51V1	0.01218759410121796	0.00519858598461218	0	0.036562782303653	NA	NA	NA	NA	NA	NA	NA	NA	Pro	Gln	FALSE	NA	1	0	0	0	0	0	0	1	0	0	0	0	0	0	0	0	0	0	0	0	0	0	0	0	0	0	0	0	0	0	0	0	0	0	0	0	0	0	0	0	0	0	0	0	0	0	0	0	0	0	0	0	0	0	0	0	0	0	0	0	0	0	0	0	0	0	36.74	FALSE	FALSE	FALSE	249	0.012
OR5A1p.Leu204Pro	OR5A1	0.01218759410121796	0.00519858598461218	0	0.036562782303653	NA	NA	NA	NA	NA	NA	NA	NA	Pro	Leu	FALSE	NA	1	0	0	0	0	0	0	1	0	0	0	0	0	0	0	0	0	0	0	0	0	0	0	0	0	0	0	0	0	0	0	0	0	0	0	0	0	0	0	0	0	0	0	0	0	0	0	0	0	0	0	0	0	0	0	0	0	0	0	0	0	0	0	0	0	0	36.56	FALSE	FALSE	FALSE	249	0.012
OR5A2p.Arg262Pro	OR5A2	0.01218759410121796	0.00519858598461218	0	0.036562782303653	NA	NA	NA	NA	NA	NA	NA	NA	Pro	Arg	FALSE	NA	1	0	0	0	0	0	0	1	0	0	0	0	0	0	0	0	0	0	0	0	0	0	0	0	0	0	0	0	0	0	0	0	0	0	0	0	0	0	0	0	0	0	0	0	0	0	0	0	0	0	0	0	0	0	0	0	0	0	0	0	0	0	0	0	0	0	37.1	FALSE	FALSE	FALSE	249	0.012
OR5AC2p.Ala97Pro	OR5AC2	0.01218759410121796	0.00519858598461218	0	0.036562782303653	NA	NA	NA	NA	NA	NA	NA	NA	Pro	Ala	FALSE	NA	1	0	0	0	0	0	0	1	0	0	0	0	0	0	0	0	0	0	0	0	0	0	0	0	0	0	0	0	0	0	0	0	0	0	0	0	0	0	0	0	0	0	0	0	0	0	0	0	0	0	0	0	0	0	0	0	0	0	0	0	0	0	0	0	0	0	36.46	FALSE	FALSE	FALSE	249	0.012
OR5AU1p.Arg312Pro	OR5AU1	0.01218759410121796	0.00519858598461218	0	0.036562782303653	NA	NA	NA	NA	NA	NA	NA	NA	Pro	Arg	FALSE	NA	1	0	0	0	0	0	0	1	0	0	0	0	0	0	0	0	0	0	0	0	0	0	0	0	0	0	0	0	0	0	0	0	0	0	0	0	0	0	0	0	0	0	0	0	0	0	0	0	0	0	0	0	0	0	0	0	0	0	0	0	0	0	0	0	0	0	37.18	FALSE	FALSE	FALSE	249	0.012
OR5D13p.Leu31Pro	OR5D13	0.01218759410121796	0.00519858598461218	0	0.036562782303653	NA	NA	NA	NA	NA	NA	NA	NA	Pro	Leu	FALSE	NA	1	0	0	0	0	0	0	1	0	0	0	0	0	0	0	0	0	0	0	0	0	0	0	0	0	0	0	0	0	0	0	0	0	0	0	0	0	0	0	0	0	0	0	0	0	0	0	0	0	0	0	0	0	0	0	0	0	0	0	0	0	0	0	0	0	0	37.38	FALSE	FALSE	FALSE	249	0.012
OR5M11p.Ser209Pro	OR5M11	0.01218759410121796	0.00519858598461218	0	0.036562782303653	NA	NA	NA	NA	NA	NA	NA	NA	Pro	Ser	FALSE	NA	1	0	0	0	0	0	0	1	0	0	0	0	0	0	0	0	0	0	0	0	0	0	0	0	0	0	0	0	0	0	0	0	0	0	0	0	0	0	0	0	0	0	0	0	0	0	0	0	0	0	0	0	0	0	0	0	0	0	0	0	0	0	0	0	0	0	37.19	FALSE	FALSE	FALSE	249	0.012
OR6J1p.Ser17Pro	OR6J1	0.01218759410121796	0.00519858598461218	0	0.036562782303653	NA	NA	NA	NA	NA	NA	NA	NA	Pro	Ser	FALSE	NA	1	0	0	0	0	0	0	1	0	0	0	0	0	0	0	0	0	0	0	0	0	0	0	0	0	0	0	0	0	0	0	0	0	0	0	0	0	0	0	0	0	0	0	0	0	0	0	0	0	0	0	0	0	0	0	0	0	0	0	0	0	0	0	0	0	0	37.11	FALSE	FALSE	FALSE	249	0.012
OR9Q2p.Ala249Pro	OR9Q2	0.01218759410121796	0.00519858598461218	0	0.036562782303653	NA	NA	NA	NA	NA	NA	NA	NA	Pro	Ala	FALSE	NA	1	0	0	0	0	0	0	1	0	0	0	0	0	0	0	0	0	0	0	0	0	0	0	0	0	0	0	0	0	0	0	0	0	0	0	0	0	0	0	0	0	0	0	0	0	0	0	0	0	0	0	0	0	0	0	0	0	0	0	0	0	0	0	0	0	0	36.53	FALSE	FALSE	FALSE	249	0.012
ORAI2p.Arg32Pro	ORAI2	0.01218759410121796	0.00519858598461218	0	0.036562782303653	NA	NA	NA	NA	NA	NA	NA	NA	Pro	Arg	FALSE	NA	1	0	0	0	0	0	0	1	0	0	0	0	0	0	0	0	0	0	0	0	0	0	0	0	0	0	0	0	0	0	0	0	0	0	0	0	0	0	0	0	0	0	0	0	0	0	0	0	0	0	0	0	0	0	0	0	0	0	0	0	0	0	0	0	0	0	36.49	FALSE	FALSE	FALSE	249	0.012
OTX1p.Arg208Pro	OTX1	0.01218759410121796	0.00519858598461218	0	0.036562782303653	NA	NA	NA	NA	NA	NA	NA	NA	Pro	Arg	FALSE	NA	1	0	0	0	0	0	0	1	0	0	0	0	0	0	0	0	0	0	0	0	0	0	0	0	0	0	0	0	0	0	0	0	0	0	0	0	0	0	0	0	0	0	0	0	0	0	0	0	0	0	0	0	0	0	0	0	0	0	0	0	0	0	0	0	0	0	36.42	FALSE	FALSE	FALSE	249	0.012
P2RY8p.Arg133Pro	P2RY8	0.01218759410121796	0.00519858598461218	0	0.036562782303653	NA	NA	NA	NA	NA	NA	NA	NA	Pro	Arg	FALSE	1	1	0	0	0	0	0	0	1	0	0	0	0	0	0	0	0	0	0	0	0	0	0	0	0	0	0	0	0	0	0	0	0	0	0	0	0	0	0	0	0	0	0	0	0	0	0	0	0	0	0	0	0	0	0	0	0	0	0	0	0	0	0	0	0	0	0	37.45	FALSE	FALSE	FALSE	249	0.012
PAK7p.Arg335Pro	PAK7	0.01218759410121796	0.00519858598461218	0	0.036562782303653	NA	NA	NA	NA	NA	NA	NA	NA	Pro	Arg	FALSE	NA	1	0	0	0	0	0	0	1	0	0	0	0	0	0	0	0	0	0	0	0	0	0	0	0	0	0	0	0	0	0	0	0	0	0	0	0	0	0	0	0	0	0	0	0	0	0	0	0	0	0	0	0	0	0	0	0	0	0	0	0	0	0	0	0	0	0	36.15	FALSE	FALSE	FALSE	249	0.012
PAPPASp.Leu1551Pro	PAPPAS	0.01218759410121796	0.00519858598461218	0	0.036562782303653	NA	NA	NA	NA	NA	NA	NA	NA	Pro	Leu	FALSE	NA	1	0	0	0	0	0	0	1	0	0	0	0	0	0	0	0	0	0	0	0	0	0	0	0	0	0	0	0	0	0	0	0	0	0	0	0	0	0	0	0	0	0	0	0	0	0	0	0	0	0	0	0	0	0	0	0	0	0	0	0	0	0	0	0	0	0	36.64	FALSE	FALSE	FALSE	249	0.012
PAPPAp.Thr46Pro	PAPPA	0.01218759410121796	0.00519858598461218	0	0.036562782303653	NA	NA	NA	NA	NA	NA	NA	NA	Pro	Thr	FALSE	NA	1	0	0	0	0	0	0	1	0	0	0	0	0	0	0	0	0	0	0	0	0	0	0	0	0	0	0	0	0	0	0	0	0	0	0	0	0	0	0	0	0	0	0	0	0	0	0	0	0	0	0	0	0	0	0	0	0	0	0	0	0	0	0	0	0	0	36.7	FALSE	FALSE	FALSE	249	0.012
PAQR9p.Ala152Pro	PAQR9	0.01218759410121796	0.00519858598461218	0	0.036562782303653	NA	NA	NA	NA	NA	NA	NA	NA	Pro	Ala	FALSE	NA	1	0	0	0	0	0	0	1	0	0	0	0	0	0	0	0	0	0	0	0	0	0	0	0	0	0	0	0	0	0	0	0	0	0	0	0	0	0	0	0	0	0	0	0	0	0	0	0	0	0	0	0	0	0	0	0	0	0	0	0	0	0	0	0	0	0	36.26	FALSE	FALSE	FALSE	249	0.012
PARD3Bp.Arg426Pro	PARD3B	0.01218759410121796	0.00519858598461218	0	0.036562782303653	NA	NA	NA	NA	NA	NA	NA	NA	Pro	Arg	FALSE	NA	1	0	0	0	0	0	0	1	0	0	0	0	0	0	0	0	0	0	0	0	0	0	0	0	0	0	0	0	0	0	0	0	0	0	0	0	0	0	0	0	0	0	0	0	0	0	0	0	0	0	0	0	0	0	0	0	0	0	0	0	0	0	0	0	0	0	37.12	FALSE	FALSE	FALSE	249	0.012
PARD3p.Thr298Pro	PARD3	0.01218759410121796	0.00519858598461218	0	0.036562782303653	NA	NA	NA	NA	NA	NA	NA	NA	Pro	Thr	FALSE	NA	1	0	0	0	0	0	0	1	0	0	0	0	0	0	0	0	0	0	0	0	0	0	0	0	0	0	0	0	0	0	0	0	0	0	0	0	0	0	0	0	0	0	0	0	0	0	0	0	0	0	0	0	0	0	0	0	0	0	0	0	0	0	0	0	0	0	36.05	FALSE	FALSE	FALSE	249	0.012
PARP9p.Gln420Pro	PARP9	0.01218759410121796	0.00519858598461218	0	0.036562782303653	NA	NA	NA	NA	NA	NA	NA	NA	Pro	Gln	FALSE	NA	1	0	0	0	0	0	0	1	0	0	0	0	0	0	0	0	0	0	0	0	0	0	0	0	0	0	0	0	0	0	0	0	0	0	0	0	0	0	0	0	0	0	0	0	0	0	0	0	0	0	0	0	0	0	0	0	0	0	0	0	0	0	0	0	0	0	36.55	FALSE	FALSE	FALSE	249	0.012
PASKp.Ala35Pro	PASK	0.01218759410121796	0.00519858598461218	0	0.036562782303653	NA	NA	NA	NA	NA	NA	NA	NA	Pro	Ala	FALSE	NA	1	0	0	0	0	0	0	1	0	0	0	0	0	0	0	0	0	0	0	0	0	0	0	0	0	0	0	0	0	0	0	0	0	0	0	0	0	0	0	0	0	0	0	0	0	0	0	0	0	0	0	0	0	0	0	0	0	0	0	0	0	0	0	0	0	0	36.95	FALSE	FALSE	FALSE	249	0.012
PAWRp.Leu287Pro	PAWR	0.01218759410121796	0.00519858598461218	0	0.036562782303653	NA	NA	NA	NA	NA	NA	NA	NA	Pro	Leu	FALSE	NA	1	0	0	0	0	0	0	1	0	0	0	0	0	0	0	0	0	0	0	0	0	0	0	0	0	0	0	0	0	0	0	0	0	0	0	0	0	0	0	0	0	0	0	0	0	0	0	0	0	0	0	0	0	0	0	0	0	0	0	0	0	0	0	0	0	0	37.55	FALSE	FALSE	FALSE	249	0.012
PAX3p.Arg195Pro	PAX3	0.01218759410121796	0.00519858598461218	0	0.036562782303653	NA	NA	NA	NA	NA	NA	NA	NA	Pro	Arg	FALSE	1	1	0	0	0	0	0	0	1	0	0	0	0	0	0	0	0	0	0	0	0	0	0	0	0	0	0	0	0	0	0	0	0	0	0	0	0	0	0	0	0	0	0	0	0	0	0	0	0	0	0	0	0	0	0	0	0	0	0	0	0	0	0	0	0	0	0	36.59	FALSE	FALSE	FALSE	249	0.012
PAX9p.Arg230Pro	PAX9	0.01218759410121796	0.00519858598461218	0	0.036562782303653	NA	NA	NA	NA	NA	NA	NA	NA	Pro	Arg	FALSE	NA	1	0	0	0	0	0	0	1	0	0	0	0	0	0	0	0	0	0	0	0	0	0	0	0	0	0	0	0	0	0	0	0	0	0	0	0	0	0	0	0	0	0	0	0	0	0	0	0	0	0	0	0	0	0	0	0	0	0	0	0	0	0	0	0	0	0	37.45	FALSE	FALSE	FALSE	249	0.012
PAXIP1p.Leu777Pro	PAXIP1	0.01218759410121796	0.00519858598461218	0	0.036562782303653	NA	NA	NA	NA	NA	NA	NA	NA	Pro	Leu	FALSE	NA	1	0	0	0	0	0	0	1	0	0	0	0	0	0	0	0	0	0	0	0	0	0	0	0	0	0	0	0	0	0	0	0	0	0	0	0	0	0	0	0	0	0	0	0	0	0	0	0	0	0	0	0	0	0	0	0	0	0	0	0	0	0	0	0	0	0	36.6	FALSE	FALSE	FALSE	249	0.012
PBRM1p.Arg332Pro	PBRM1	0.01218759410121796	0.00519858598461218	0	0.036562782303653	NA	NA	NA	NA	NA	NA	NA	NA	Pro	Arg	FALSE	1	1	0	0	0	0	0	0	1	0	0	0	0	0	0	0	0	0	0	0	0	0	0	0	0	0	0	0	0	0	0	0	0	0	0	0	0	0	0	0	0	0	0	0	0	0	0	0	0	0	0	0	0	0	0	0	0	0	0	0	0	0	0	0	0	0	0	37.33	FALSE	FALSE	FALSE	249	0.012
PCDH10p.Ala605Pro	PCDH10	0.01218759410121796	0.00519858598461218	0	0.036562782303653	NA	NA	NA	NA	NA	NA	NA	NA	Pro	Ala	FALSE	NA	1	0	0	0	0	0	0	1	0	0	0	0	0	0	0	0	0	0	0	0	0	0	0	0	0	0	0	0	0	0	0	0	0	0	0	0	0	0	0	0	0	0	0	0	0	0	0	0	0	0	0	0	0	0	0	0	0	0	0	0	0	0	0	0	0	0	36.35	FALSE	FALSE	FALSE	249	0.012
PCDH12p.Arg914Pro	PCDH12	0.01218759410121796	0.00519858598461218	0	0.036562782303653	NA	NA	NA	NA	NA	NA	NA	NA	Pro	Arg	FALSE	NA	1	0	0	0	0	0	0	1	0	0	0	0	0	0	0	0	0	0	0	0	0	0	0	0	0	0	0	0	0	0	0	0	0	0	0	0	0	0	0	0	0	0	0	0	0	0	0	0	0	0	0	0	0	0	0	0	0	0	0	0	0	0	0	0	0	0	35.99	FALSE	FALSE	FALSE	249	0.012
PCDH17p.Thr977Pro	PCDH17	0.01218759410121796	0.00519858598461218	0	0.036562782303653	NA	NA	NA	NA	NA	NA	NA	NA	Pro	Thr	FALSE	NA	1	0	0	0	0	0	0	1	0	0	0	0	0	0	0	0	0	0	0	0	0	0	0	0	0	0	0	0	0	0	0	0	0	0	0	0	0	0	0	0	0	0	0	0	0	0	0	0	0	0	0	0	0	0	0	0	0	0	0	0	0	0	0	0	0	0	36.86	FALSE	FALSE	FALSE	249	0.012
PCDH19p.Ser276Pro	PCDH19	0.01218759410121796	0.00519858598461218	0	0.036562782303653	NA	NA	NA	NA	NA	NA	NA	NA	Pro	Ser	FALSE	NA	1	0	0	0	0	0	0	1	0	0	0	0	0	0	0	0	0	0	0	0	0	0	0	0	0	0	0	0	0	0	0	0	0	0	0	0	0	0	0	0	0	0	0	0	0	0	0	0	0	0	0	0	0	0	0	0	0	0	0	0	0	0	0	0	0	0	37.22	FALSE	FALSE	FALSE	249	0.012
PCDH20p.Leu26Pro	PCDH20	0.01218759410121796	0.00519858598461218	0	0.036562782303653	NA	NA	NA	NA	NA	NA	NA	NA	Pro	Leu	FALSE	NA	1	0	0	0	0	0	0	1	0	0	0	0	0	0	0	0	0	0	0	0	0	0	0	0	0	0	0	0	0	0	0	0	0	0	0	0	0	0	0	0	0	0	0	0	0	0	0	0	0	0	0	0	0	0	0	0	0	0	0	0	0	0	0	0	0	0	37.26	FALSE	FALSE	FALSE	249	0.012
PCDHA10p.Thr42Pro	PCDHA10	0.01218759410121796	0.00519858598461218	0	0.036562782303653	NA	NA	NA	NA	NA	NA	NA	NA	Pro	Thr	FALSE	NA	1	0	0	0	0	0	0	1	0	0	0	0	0	0	0	0	0	0	0	0	0	0	0	0	0	0	0	0	0	0	0	0	0	0	0	0	0	0	0	0	0	0	0	0	0	0	0	0	0	0	0	0	0	0	0	0	0	0	0	0	0	0	0	0	0	0	37.89	FALSE	FALSE	FALSE	249	0.012
PCDHA2p.Leu212Pro	PCDHA2	0.01218759410121796	0.00519858598461218	0	0.036562782303653	NA	NA	NA	NA	NA	NA	NA	NA	Pro	Leu	FALSE	NA	1	0	0	0	0	0	0	1	0	0	0	0	0	0	0	0	0	0	0	0	0	0	0	0	0	0	0	0	0	0	0	0	0	0	0	0	0	0	0	0	0	0	0	0	0	0	0	0	0	0	0	0	0	0	0	0	0	0	0	0	0	0	0	0	0	0	36.42	FALSE	FALSE	FALSE	249	0.012
PCDHA2p.Leu222Pro	PCDHA2	0.01218759410121796	0.00519858598461218	0	0.036562782303653	NA	NA	NA	NA	NA	NA	NA	NA	Pro	Leu	FALSE	NA	1	0	0	0	0	0	0	1	0	0	0	0	0	0	0	0	0	0	0	0	0	0	0	0	0	0	0	0	0	0	0	0	0	0	0	0	0	0	0	0	0	0	0	0	0	0	0	0	0	0	0	0	0	0	0	0	0	0	0	0	0	0	0	0	0	0	36.27	FALSE	FALSE	FALSE	249	0.012
PCDHA3p.Arg47Pro	PCDHA3	0.01218759410121796	0.00519858598461218	0	0.036562782303653	NA	NA	NA	NA	NA	NA	NA	NA	Pro	Arg	FALSE	NA	1	0	0	0	0	0	0	1	0	0	0	0	0	0	0	0	0	0	0	0	0	0	0	0	0	0	0	0	0	0	0	0	0	0	0	0	0	0	0	0	0	0	0	0	0	0	0	0	0	0	0	0	0	0	0	0	0	0	0	0	0	0	0	0	0	0	37.26	FALSE	FALSE	FALSE	249	0.012
PCDHA5p.Leu738Pro	PCDHA5	0.01218759410121796	0.00519858598461218	0	0.036562782303653	NA	NA	NA	NA	NA	NA	NA	NA	Pro	Leu	FALSE	NA	1	0	0	0	0	0	0	1	0	0	0	0	0	0	0	0	0	0	0	0	0	0	0	0	0	0	0	0	0	0	0	0	0	0	0	0	0	0	0	0	0	0	0	0	0	0	0	0	0	0	0	0	0	0	0	0	0	0	0	0	0	0	0	0	0	0	36.11	FALSE	FALSE	FALSE	249	0.012
PCDHB2p.Ala66Pro	PCDHB2	0.01218759410121796	0.00519858598461218	0	0.036562782303653	NA	NA	NA	NA	NA	NA	NA	NA	Pro	Ala	FALSE	NA	1	0	0	0	0	0	0	1	0	0	0	0	0	0	0	0	0	0	0	0	0	0	0	0	0	0	0	0	0	0	0	0	0	0	0	0	0	0	0	0	0	0	0	0	0	0	0	0	0	0	0	0	0	0	0	0	0	0	0	0	0	0	0	0	0	0	36.45	FALSE	FALSE	FALSE	249	0.012
PCDHB3p.Ala695Pro	PCDHB3	0.01218759410121796	0.00519858598461218	0	0.036562782303653	NA	NA	NA	NA	NA	NA	NA	NA	Pro	Ala	FALSE	NA	1	0	0	0	0	0	0	1	0	0	0	0	0	0	0	0	0	0	0	0	0	0	0	0	0	0	0	0	0	0	0	0	0	0	0	0	0	0	0	0	0	0	0	0	0	0	0	0	0	0	0	0	0	0	0	0	0	0	0	0	0	0	0	0	0	0	37.18	FALSE	FALSE	FALSE	249	0.012
PCDHB7p.Leu303Pro	PCDHB7	0.01218759410121796	0.00519858598461218	0	0.036562782303653	NA	NA	NA	NA	NA	NA	NA	NA	Pro	Leu	FALSE	NA	1	0	0	0	0	0	0	1	0	0	0	0	0	0	0	0	0	0	0	0	0	0	0	0	0	0	0	0	0	0	0	0	0	0	0	0	0	0	0	0	0	0	0	0	0	0	0	0	0	0	0	0	0	0	0	0	0	0	0	0	0	0	0	0	0	0	36.37	FALSE	FALSE	FALSE	249	0.012
PCDHGA8p.Leu714Pro	PCDHGA8	0.01218759410121796	0.00519858598461218	0	0.036562782303653	NA	NA	NA	NA	NA	NA	NA	NA	Pro	Leu	FALSE	NA	1	0	0	0	0	0	0	1	0	0	0	0	0	0	0	0	0	0	0	0	0	0	0	0	0	0	0	0	0	0	0	0	0	0	0	0	0	0	0	0	0	0	0	0	0	0	0	0	0	0	0	0	0	0	0	0	0	0	0	0	0	0	0	0	0	0	37.16	FALSE	FALSE	FALSE	249	0.012
PCGF6p.Thr35Pro	PCGF6	0.01218759410121796	0.00519858598461218	0	0.036562782303653	NA	NA	NA	NA	NA	NA	NA	NA	Pro	Thr	FALSE	NA	1	0	0	0	0	0	0	1	0	0	0	0	0	0	0	0	0	0	0	0	0	0	0	0	0	0	0	0	0	0	0	0	0	0	0	0	0	0	0	0	0	0	0	0	0	0	0	0	0	0	0	0	0	0	0	0	0	0	0	0	0	0	0	0	0	0	37.38	FALSE	FALSE	FALSE	249	0.012
PCNXp.Ala1342Pro	PCNX	0.01218759410121796	0.00519858598461218	0	0.036562782303653	NA	NA	NA	NA	NA	NA	NA	NA	Pro	Ala	FALSE	NA	1	0	0	0	0	0	0	1	0	0	0	0	0	0	0	0	0	0	0	0	0	0	0	0	0	0	0	0	0	0	0	0	0	0	0	0	0	0	0	0	0	0	0	0	0	0	0	0	0	0	0	0	0	0	0	0	0	0	0	0	0	0	0	0	0	0	36.3	FALSE	FALSE	FALSE	249	0.012
PCYOX1Lp.Ala5Pro	PCYOX1L	0.01218759410121796	0.00519858598461218	0	0.036562782303653	NA	NA	NA	NA	NA	NA	NA	NA	Pro	Ala	FALSE	NA	1	0	0	0	0	0	0	1	0	0	0	0	0	0	0	0	0	0	0	0	0	0	0	0	0	0	0	0	0	0	0	0	0	0	0	0	0	0	0	0	0	0	0	0	0	0	0	0	0	0	0	0	0	0	0	0	0	0	0	0	0	0	0	0	0	0	36.72	FALSE	FALSE	FALSE	249	0.012
PDCD2Lp.Arg51Pro	PDCD2L	0.01218759410121796	0.00519858598461218	0	0.036562782303653	NA	NA	NA	NA	NA	NA	NA	NA	Pro	Arg	FALSE	NA	1	0	0	0	0	0	0	1	0	0	0	0	0	0	0	0	0	0	0	0	0	0	0	0	0	0	0	0	0	0	0	0	0	0	0	0	0	0	0	0	0	0	0	0	0	0	0	0	0	0	0	0	0	0	0	0	0	0	0	0	0	0	0	0	0	0	36.95	FALSE	FALSE	FALSE	249	0.012
PDZRN4p.Arg965Pro	PDZRN4	0.01218759410121796	0.00519858598461218	0	0.036562782303653	NA	NA	NA	NA	NA	NA	NA	NA	Pro	Arg	FALSE	NA	1	0	0	0	0	0	0	1	0	0	0	0	0	0	0	0	0	0	0	0	0	0	0	0	0	0	0	0	0	0	0	0	0	0	0	0	0	0	0	0	0	0	0	0	0	0	0	0	0	0	0	0	0	0	0	0	0	0	0	0	0	0	0	0	0	0	36.71	FALSE	FALSE	FALSE	249	0.012
PEG10p.Arg117Pro	PEG10	0.01218759410121796	0.00519858598461218	0	0.036562782303653	NA	NA	NA	NA	NA	NA	NA	NA	Pro	Arg	FALSE	NA	1	0	0	0	0	0	0	1	0	0	0	0	0	0	0	0	0	0	0	0	0	0	0	0	0	0	0	0	0	0	0	0	0	0	0	0	0	0	0	0	0	0	0	0	0	0	0	0	0	0	0	0	0	0	0	0	0	0	0	0	0	0	0	0	0	0	36.66	FALSE	FALSE	FALSE	249	0.012
PFKFB1p.Thr421Pro	PFKFB1	0.01218759410121796	0.00519858598461218	0	0.036562782303653	NA	NA	NA	NA	NA	NA	NA	NA	Pro	Thr	FALSE	NA	1	0	0	0	0	0	0	1	0	0	0	0	0	0	0	0	0	0	0	0	0	0	0	0	0	0	0	0	0	0	0	0	0	0	0	0	0	0	0	0	0	0	0	0	0	0	0	0	0	0	0	0	0	0	0	0	0	0	0	0	0	0	0	0	0	0	36.35	FALSE	FALSE	FALSE	249	0.012
PFKPp.Ala42Pro	PFKP	0.01218759410121796	0.00519858598461218	0	0.036562782303653	NA	NA	NA	NA	NA	NA	NA	NA	Pro	Ala	FALSE	NA	1	0	0	0	0	0	0	1	0	0	0	0	0	0	0	0	0	0	0	0	0	0	0	0	0	0	0	0	0	0	0	0	0	0	0	0	0	0	0	0	0	0	0	0	0	0	0	0	0	0	0	0	0	0	0	0	0	0	0	0	0	0	0	0	0	0	38.57	FALSE	FALSE	FALSE	249	0.012
PGAM2p.Glu170Pro	PGAM2	0.01218759410121796	0.00519858598461218	0	0.036562782303653	NA	NA	NA	NA	NA	NA	NA	NA	Pro	Glu	FALSE	NA	1	0	0	0	0	0	0	1	0	0	0	0	0	0	0	0	0	0	0	0	0	0	0	0	0	0	0	0	0	0	0	0	0	0	0	0	0	0	0	0	0	0	0	0	0	0	0	0	0	0	0	0	0	0	0	0	0	0	0	0	0	0	0	0	0	0	36.99	FALSE	FALSE	FALSE	249	0.012
PHF21Ap.Leu134Pro	PHF21A	0.01218759410121796	0.00519858598461218	0	0.036562782303653	NA	NA	NA	NA	NA	NA	NA	NA	Pro	Leu	FALSE	NA	1	0	0	0	0	0	0	1	0	0	0	0	0	0	0	0	0	0	0	0	0	0	0	0	0	0	0	0	0	0	0	0	0	0	0	0	0	0	0	0	0	0	0	0	0	0	0	0	0	0	0	0	0	0	0	0	0	0	0	0	0	0	0	0	0	0	36.44	FALSE	FALSE	FALSE	249	0.012
PHKA1p.Arg1056Pro	PHKA1	0.01218759410121796	0.00519858598461218	0	0.036562782303653	NA	NA	NA	NA	NA	NA	NA	NA	Pro	Arg	FALSE	NA	1	0	0	0	0	0	0	1	0	0	0	0	0	0	0	0	0	0	0	0	0	0	0	0	0	0	0	0	0	0	0	0	0	0	0	0	0	0	0	0	0	0	0	0	0	0	0	0	0	0	0	0	0	0	0	0	0	0	0	0	0	0	0	0	0	0	36.96	FALSE	FALSE	FALSE	249	0.012
PHLDB2p.Arg594Pro	PHLDB2	0.01218759410121796	0.00519858598461218	0	0.036562782303653	NA	NA	NA	NA	NA	NA	NA	NA	Pro	Arg	FALSE	NA	1	0	0	0	0	0	0	1	0	0	0	0	0	0	0	0	0	0	0	0	0	0	0	0	0	0	0	0	0	0	0	0	0	0	0	0	0	0	0	0	0	0	0	0	0	0	0	0	0	0	0	0	0	0	0	0	0	0	0	0	0	0	0	0	0	0	37.16	FALSE	FALSE	FALSE	249	0.012
PHRF1p.Ser999Pro	PHRF1	0.01218759410121796	0.00519858598461218	0	0.036562782303653	NA	NA	NA	NA	NA	NA	NA	NA	Pro	Ser	FALSE	NA	1	0	0	0	0	0	0	1	0	0	0	0	0	0	0	0	0	0	0	0	0	0	0	0	0	0	0	0	0	0	0	0	0	0	0	0	0	0	0	0	0	0	0	0	0	0	0	0	0	0	0	0	0	0	0	0	0	0	0	0	0	0	0	0	0	0	36.33	FALSE	FALSE	FALSE	249	0.012
PHYHp.Ala195Pro	PHYH	0.01218759410121796	0.00519858598461218	0	0.036562782303653	NA	NA	NA	NA	NA	NA	NA	NA	Pro	Ala	FALSE	NA	1	0	0	0	0	0	0	1	0	0	0	0	0	0	0	0	0	0	0	0	0	0	0	0	0	0	0	0	0	0	0	0	0	0	0	0	0	0	0	0	0	0	0	0	0	0	0	0	0	0	0	0	0	0	0	0	0	0	0	0	0	0	0	0	0	0	37.28	FALSE	FALSE	FALSE	249	0.012
PI4KAp.Leu990Pro	PI4KA	0.01218759410121796	0.00519858598461218	0	0.036562782303653	NA	NA	NA	NA	NA	NA	NA	NA	Pro	Leu	FALSE	NA	1	0	0	0	0	0	0	1	0	0	0	0	0	0	0	0	0	0	0	0	0	0	0	0	0	0	0	0	0	0	0	0	0	0	0	0	0	0	0	0	0	0	0	0	0	0	0	0	0	0	0	0	0	0	0	0	0	0	0	0	0	0	0	0	0	0	36.57	FALSE	FALSE	FALSE	249	0.012
PIF1p.Arg571Pro	PIF1	0.01218759410121796	0.00519858598461218	0	0.036562782303653	NA	NA	NA	NA	NA	NA	NA	NA	Pro	Arg	FALSE	NA	1	0	0	0	0	0	0	1	0	0	0	0	0	0	0	0	0	0	0	0	0	0	0	0	0	0	0	0	0	0	0	0	0	0	0	0	0	0	0	0	0	0	0	0	0	0	0	0	0	0	0	0	0	0	0	0	0	0	0	0	0	0	0	0	0	0	36.96	FALSE	FALSE	FALSE	249	0.012
PIF1p.Arg72Pro	PIF1	0.01218759410121796	0.00519858598461218	0	0.036562782303653	NA	NA	NA	NA	NA	NA	NA	NA	Pro	Arg	FALSE	NA	1	0	0	0	0	0	0	1	0	0	0	0	0	0	0	0	0	0	0	0	0	0	0	0	0	0	0	0	0	0	0	0	0	0	0	0	0	0	0	0	0	0	0	0	0	0	0	0	0	0	0	0	0	0	0	0	0	0	0	0	0	0	0	0	0	0	36.32	FALSE	FALSE	FALSE	249	0.012
PIGWp.Ala166Pro	PIGW	0.01218759410121796	0.00519858598461218	0	0.036562782303653	NA	NA	NA	NA	NA	NA	NA	NA	Pro	Ala	FALSE	NA	1	0	0	0	0	0	0	1	0	0	0	0	0	0	0	0	0	0	0	0	0	0	0	0	0	0	0	0	0	0	0	0	0	0	0	0	0	0	0	0	0	0	0	0	0	0	0	0	0	0	0	0	0	0	0	0	0	0	0	0	0	0	0	0	0	0	37.42	FALSE	FALSE	FALSE	249	0.012
PIGZp.Leu354Pro	PIGZ	0.01218759410121796	0.00519858598461218	0	0.036562782303653	NA	NA	NA	NA	NA	NA	NA	NA	Pro	Leu	FALSE	NA	1	0	0	0	0	0	0	1	0	0	0	0	0	0	0	0	0	0	0	0	0	0	0	0	0	0	0	0	0	0	0	0	0	0	0	0	0	0	0	0	0	0	0	0	0	0	0	0	0	0	0	0	0	0	0	0	0	0	0	0	0	0	0	0	0	0	36.37	FALSE	FALSE	FALSE	249	0.012
PIK3C2Bp.Ser124Pro	PIK3C2B	0.01218759410121796	0.00519858598461218	0	0.036562782303653	NA	NA	NA	NA	NA	NA	NA	NA	Pro	Ser	FALSE	NA	1	0	0	0	0	0	0	1	0	0	0	0	0	0	0	0	0	0	0	0	0	0	0	0	0	0	0	0	0	0	0	0	0	0	0	0	0	0	0	0	0	0	0	0	0	0	0	0	0	0	0	0	0	0	0	0	0	0	0	0	0	0	0	0	0	0	36.22	FALSE	FALSE	FALSE	249	0.012
PIK3CGp.Arg359Pro	PIK3CG	0.01218759410121796	0.00519858598461218	0	0.036562782303653	NA	NA	NA	NA	NA	NA	NA	NA	Pro	Arg	FALSE	NA	1	0	0	0	0	0	0	1	0	0	0	0	0	0	0	0	0	0	0	0	0	0	0	0	0	0	0	0	0	0	0	0	0	0	0	0	0	0	0	0	0	0	0	0	0	0	0	0	0	0	0	0	0	0	0	0	0	0	0	0	0	0	0	0	0	0	36.38	FALSE	FALSE	FALSE	249	0.012
PIK3IP1p.Ala59Pro	PIK3IP1	0.01218759410121796	0.00519858598461218	0	0.036562782303653	NA	NA	NA	NA	NA	NA	NA	NA	Pro	Ala	FALSE	NA	1	0	0	0	0	0	0	1	0	0	0	0	0	0	0	0	0	0	0	0	0	0	0	0	0	0	0	0	0	0	0	0	0	0	0	0	0	0	0	0	0	0	0	0	0	0	0	0	0	0	0	0	0	0	0	0	0	0	0	0	0	0	0	0	0	0	36.38	FALSE	FALSE	FALSE	249	0.012
PIK3R2p.Thr187Pro	PIK3R2	0.01218759410121796	0.00519858598461218	0	0.036562782303653	NA	NA	NA	NA	NA	NA	NA	NA	Pro	Thr	FALSE	2	1	0	0	0	0	0	0	1	0	0	0	0	0	0	0	0	0	0	0	0	0	0	0	0	0	0	0	0	0	0	0	0	0	0	0	0	0	0	0	0	0	0	0	0	0	0	0	0	0	0	0	0	0	0	0	0	0	0	0	0	0	0	0	0	0	0	37.27	FALSE	FALSE	TRUE	249	0.012
PIK3R4p.Ala99Pro	PIK3R4	0.01218759410121796	0.00519858598461218	0	0.036562782303653	NA	NA	NA	NA	NA	NA	NA	NA	Pro	Ala	FALSE	NA	1	0	0	0	0	0	0	1	0	0	0	0	0	0	0	0	0	0	0	0	0	0	0	0	0	0	0	0	0	0	0	0	0	0	0	0	0	0	0	0	0	0	0	0	0	0	0	0	0	0	0	0	0	0	0	0	0	0	0	0	0	0	0	0	0	0	37.65	FALSE	FALSE	FALSE	249	0.012
PIK3R4p.Arg891Pro	PIK3R4	0.01218759410121796	0.00519858598461218	0	0.036562782303653	NA	NA	NA	NA	NA	NA	NA	NA	Pro	Arg	FALSE	NA	1	0	0	0	0	0	0	1	0	0	0	0	0	0	0	0	0	0	0	0	0	0	0	0	0	0	0	0	0	0	0	0	0	0	0	0	0	0	0	0	0	0	0	0	0	0	0	0	0	0	0	0	0	0	0	0	0	0	0	0	0	0	0	0	0	0	36.9	FALSE	FALSE	FALSE	249	0.012
PIK3R5p.Arg472Pro	PIK3R5	0.01218759410121796	0.00519858598461218	0	0.036562782303653	NA	NA	NA	NA	NA	NA	NA	NA	Pro	Arg	FALSE	NA	1	0	0	0	0	0	0	1	0	0	0	0	0	0	0	0	0	0	0	0	0	0	0	0	0	0	0	0	0	0	0	0	0	0	0	0	0	0	0	0	0	0	0	0	0	0	0	0	0	0	0	0	0	0	0	0	0	0	0	0	0	0	0	0	0	0	36.77	FALSE	FALSE	FALSE	249	0.012
PITPNM2p.His887Pro	PITPNM2	0.01218759410121796	0.00519858598461218	0	0.036562782303653	NA	NA	NA	NA	NA	NA	NA	NA	Pro	His	FALSE	NA	1	0	0	0	0	0	0	1	0	0	0	0	0	0	0	0	0	0	0	0	0	0	0	0	0	0	0	0	0	0	0	0	0	0	0	0	0	0	0	0	0	0	0	0	0	0	0	0	0	0	0	0	0	0	0	0	0	0	0	0	0	0	0	0	0	0	36.79	FALSE	FALSE	FALSE	249	0.012
PIWIL3p.His717Pro	PIWIL3	0.01218759410121796	0.00519858598461218	0	0.036562782303653	NA	NA	NA	NA	NA	NA	NA	NA	Pro	His	FALSE	NA	1	0	0	0	0	0	0	1	0	0	0	0	0	0	0	0	0	0	0	0	0	0	0	0	0	0	0	0	0	0	0	0	0	0	0	0	0	0	0	0	0	0	0	0	0	0	0	0	0	0	0	0	0	0	0	0	0	0	0	0	0	0	0	0	0	0	36.82	FALSE	FALSE	FALSE	249	0.012
PKHD1L1p.Leu1110Pro	PKHD1L1	0.01218759410121796	0.00519858598461218	0	0.036562782303653	NA	NA	NA	NA	NA	NA	NA	NA	Pro	Leu	FALSE	NA	1	0	0	0	0	0	0	1	0	0	0	0	0	0	0	0	0	0	0	0	0	0	0	0	0	0	0	0	0	0	0	0	0	0	0	0	0	0	0	0	0	0	0	0	0	0	0	0	0	0	0	0	0	0	0	0	0	0	0	0	0	0	0	0	0	0	37.07	FALSE	FALSE	FALSE	249	0.012
PKM2p.Ala309Pro	PKM2	0.01218759410121796	0.00519858598461218	0	0.036562782303653	NA	NA	NA	NA	NA	NA	NA	NA	Pro	Ala	FALSE	NA	1	0	0	0	0	0	0	1	0	0	0	0	0	0	0	0	0	0	0	0	0	0	0	0	0	0	0	0	0	0	0	0	0	0	0	0	0	0	0	0	0	0	0	0	0	0	0	0	0	0	0	0	0	0	0	0	0	0	0	0	0	0	0	0	0	0	37.52	FALSE	FALSE	FALSE	249	0.012
PKN3p.Arg609Pro	PKN3	0.01218759410121796	0.00519858598461218	0	0.036562782303653	NA	NA	NA	NA	NA	NA	NA	NA	Pro	Arg	FALSE	NA	1	0	0	0	0	0	0	1	0	0	0	0	0	0	0	0	0	0	0	0	0	0	0	0	0	0	0	0	0	0	0	0	0	0	0	0	0	0	0	0	0	0	0	0	0	0	0	0	0	0	0	0	0	0	0	0	0	0	0	0	0	0	0	0	0	0	36.66	FALSE	FALSE	FALSE	249	0.012
PLA2R1p.Ser108Pro	PLA2R1	0.01218759410121796	0.00519858598461218	0	0.036562782303653	NA	NA	NA	NA	NA	NA	NA	NA	Pro	Ser	FALSE	NA	1	0	0	0	0	0	0	1	0	0	0	0	0	0	0	0	0	0	0	0	0	0	0	0	0	0	0	0	0	0	0	0	0	0	0	0	0	0	0	0	0	0	0	0	0	0	0	0	0	0	0	0	0	0	0	0	0	0	0	0	0	0	0	0	0	0	36.98	FALSE	FALSE	FALSE	249	0.012
PLCB3p.Ser926Pro	PLCB3	0.01218759410121796	0.00519858598461218	0	0.036562782303653	NA	NA	NA	NA	NA	NA	NA	NA	Pro	Ser	FALSE	NA	1	0	0	0	0	0	0	1	0	0	0	0	0	0	0	0	0	0	0	0	0	0	0	0	0	0	0	0	0	0	0	0	0	0	0	0	0	0	0	0	0	0	0	0	0	0	0	0	0	0	0	0	0	0	0	0	0	0	0	0	0	0	0	0	0	0	36.47	FALSE	FALSE	FALSE	249	0.012
PLEKHM2p.Leu117Pro	PLEKHM2	0.01218759410121796	0.00519858598461218	0	0.036562782303653	NA	NA	NA	NA	NA	NA	NA	NA	Pro	Leu	FALSE	NA	1	0	0	0	0	0	0	1	0	0	0	0	0	0	0	0	0	0	0	0	0	0	0	0	0	0	0	0	0	0	0	0	0	0	0	0	0	0	0	0	0	0	0	0	0	0	0	0	0	0	0	0	0	0	0	0	0	0	0	0	0	0	0	0	0	0	36.15	FALSE	FALSE	FALSE	249	0.012
PMELp.Arg191Pro	PMEL	0.01218759410121796	0.00519858598461218	0	0.036562782303653	NA	NA	NA	NA	NA	NA	NA	NA	Pro	Arg	FALSE	NA	1	0	0	0	0	0	0	1	0	0	0	0	0	0	0	0	0	0	0	0	0	0	0	0	0	0	0	0	0	0	0	0	0	0	0	0	0	0	0	0	0	0	0	0	0	0	0	0	0	0	0	0	0	0	0	0	0	0	0	0	0	0	0	0	0	0	36.58	FALSE	FALSE	FALSE	249	0.012
PMFBP1p.Gln516Pro	PMFBP1	0.01218759410121796	0.00519858598461218	0	0.036562782303653	NA	NA	NA	NA	NA	NA	NA	NA	Pro	Gln	FALSE	NA	1	0	0	0	0	0	0	1	0	0	0	0	0	0	0	0	0	0	0	0	0	0	0	0	0	0	0	0	0	0	0	0	0	0	0	0	0	0	0	0	0	0	0	0	0	0	0	0	0	0	0	0	0	0	0	0	0	0	0	0	0	0	0	0	0	0	36.98	FALSE	FALSE	FALSE	249	0.012
POF1Bp.Leu342Pro	POF1B	0.01218759410121796	0.00519858598461218	0	0.036562782303653	NA	NA	NA	NA	NA	NA	NA	NA	Pro	Leu	FALSE	NA	1	0	0	0	0	0	0	1	0	0	0	0	0	0	0	0	0	0	0	0	0	0	0	0	0	0	0	0	0	0	0	0	0	0	0	0	0	0	0	0	0	0	0	0	0	0	0	0	0	0	0	0	0	0	0	0	0	0	0	0	0	0	0	0	0	0	36.34	FALSE	FALSE	FALSE	249	0.012
POLD1p.Gln98Pro	POLD1	0.01218759410121796	0.00519858598461218	0	0.036562782303653	NA	NA	NA	NA	NA	NA	NA	NA	Pro	Gln	FALSE	1	1	0	0	0	0	0	0	1	0	0	0	0	0	0	0	0	0	0	0	0	0	0	0	0	0	0	0	0	0	0	0	0	0	0	0	0	0	0	0	0	0	0	0	0	0	0	0	0	0	0	0	0	0	0	0	0	0	0	0	0	0	0	0	0	0	0	37.26	FALSE	FALSE	FALSE	249	0.012
POLDIP3p.Gln103Pro	POLDIP3	0.01218759410121796	0.00519858598461218	0	0.036562782303653	NA	NA	NA	NA	NA	NA	NA	NA	Pro	Gln	FALSE	NA	1	0	0	0	0	0	0	1	0	0	0	0	0	0	0	0	0	0	0	0	0	0	0	0	0	0	0	0	0	0	0	0	0	0	0	0	0	0	0	0	0	0	0	0	0	0	0	0	0	0	0	0	0	0	0	0	0	0	0	0	0	0	0	0	0	0	36.83	FALSE	FALSE	FALSE	249	0.012
PON1p.Thr326Pro	PON1	0.01218759410121796	0.00519858598461218	0	0.036562782303653	NA	NA	NA	NA	NA	NA	NA	NA	Pro	Thr	FALSE	NA	1	0	0	0	0	0	0	1	0	0	0	0	0	0	0	0	0	0	0	0	0	0	0	0	0	0	0	0	0	0	0	0	0	0	0	0	0	0	0	0	0	0	0	0	0	0	0	0	0	0	0	0	0	0	0	0	0	0	0	0	0	0	0	0	0	0	36.66	FALSE	FALSE	FALSE	249	0.012
POTECp.Leu226Pro	POTEC	0.01218759410121796	0.00519858598461218	0	0.036562782303653	NA	NA	NA	NA	NA	NA	NA	NA	Pro	Leu	FALSE	NA	1	0	0	0	0	0	0	1	0	0	0	0	0	0	0	0	0	0	0	0	0	0	0	0	0	0	0	0	0	0	0	0	0	0	0	0	0	0	0	0	0	0	0	0	0	0	0	0	0	0	0	0	0	0	0	0	0	0	0	0	0	0	0	0	0	0	37.26	FALSE	FALSE	FALSE	249	0.012
POU3F1p.Ala218Pro	POU3F1	0.01218759410121796	0.00519858598461218	0	0.036562782303653	NA	NA	NA	NA	NA	NA	NA	NA	Pro	Ala	FALSE	NA	1	0	0	0	0	0	0	1	0	0	0	0	0	0	0	0	0	0	0	0	0	0	0	0	0	0	0	0	0	0	0	0	0	0	0	0	0	0	0	0	0	0	0	0	0	0	0	0	0	0	0	0	0	0	0	0	0	0	0	0	0	0	0	0	0	0	37.15	FALSE	FALSE	FALSE	249	0.012
PPAN-P2RY11p.Arg119Pro	PPAN-P2RY11	0.01218759410121796	0.00519858598461218	0	0.036562782303653	NA	NA	NA	NA	NA	NA	NA	NA	Pro	Arg	FALSE	NA	1	0	0	0	0	0	0	1	0	0	0	0	0	0	0	0	0	0	0	0	0	0	0	0	0	0	0	0	0	0	0	0	0	0	0	0	0	0	0	0	0	0	0	0	0	0	0	0	0	0	0	0	0	0	0	0	0	0	0	0	0	0	0	0	0	0	37.2	FALSE	FALSE	FALSE	249	0.012
PPEF2p.Leu566Pro	PPEF2	0.01218759410121796	0.00519858598461218	0	0.036562782303653	NA	NA	NA	NA	NA	NA	NA	NA	Pro	Leu	FALSE	NA	1	0	0	0	0	0	0	1	0	0	0	0	0	0	0	0	0	0	0	0	0	0	0	0	0	0	0	0	0	0	0	0	0	0	0	0	0	0	0	0	0	0	0	0	0	0	0	0	0	0	0	0	0	0	0	0	0	0	0	0	0	0	0	0	0	0	37.17	FALSE	FALSE	FALSE	249	0.012
PPFIA1p.Arg856Pro	PPFIA1	0.01218759410121796	0.00519858598461218	0	0.036562782303653	NA	NA	NA	NA	NA	NA	NA	NA	Pro	Arg	FALSE	NA	1	0	0	0	0	0	0	1	0	0	0	0	0	0	0	0	0	0	0	0	0	0	0	0	0	0	0	0	0	0	0	0	0	0	0	0	0	0	0	0	0	0	0	0	0	0	0	0	0	0	0	0	0	0	0	0	0	0	0	0	0	0	0	0	0	0	37.29	FALSE	FALSE	FALSE	249	0.012
PPP1R13Lp.Ser357Pro	PPP1R13L	0.01218759410121796	0.00519858598461218	0	0.036562782303653	NA	NA	NA	NA	NA	NA	NA	NA	Pro	Ser	FALSE	NA	1	0	0	0	0	0	0	1	0	0	0	0	0	0	0	0	0	0	0	0	0	0	0	0	0	0	0	0	0	0	0	0	0	0	0	0	0	0	0	0	0	0	0	0	0	0	0	0	0	0	0	0	0	0	0	0	0	0	0	0	0	0	0	0	0	0	37.14	FALSE	FALSE	FALSE	249	0.012
PPP2CAp.Ser225Pro	PPP2CA	0.01218759410121796	0.00519858598461218	0	0.036562782303653	NA	NA	NA	NA	NA	NA	NA	NA	Pro	Ser	FALSE	NA	1	0	0	0	0	0	0	1	0	0	0	0	0	0	0	0	0	0	0	0	0	0	0	0	0	0	0	0	0	0	0	0	0	0	0	0	0	0	0	0	0	0	0	0	0	0	0	0	0	0	0	0	0	0	0	0	0	0	0	0	0	0	0	0	0	0	36.36	FALSE	FALSE	FALSE	249	0.012
PPP2R1Bp.Arg195Pro	PPP2R1B	0.01218759410121796	0.00519858598461218	0	0.036562782303653	NA	NA	NA	NA	NA	NA	NA	NA	Pro	Arg	FALSE	NA	1	0	0	0	0	0	0	1	0	0	0	0	0	0	0	0	0	0	0	0	0	0	0	0	0	0	0	0	0	0	0	0	0	0	0	0	0	0	0	0	0	0	0	0	0	0	0	0	0	0	0	0	0	0	0	0	0	0	0	0	0	0	0	0	0	0	36.71	FALSE	FALSE	FALSE	249	0.012
PRAG1p.Ala1167Pro	PRAG1	0.01218759410121796	0.00519858598461218	0	0.036562782303653	NA	NA	NA	NA	NA	NA	NA	NA	Pro	Ala	FALSE	NA	1	0	0	0	0	0	0	1	0	0	0	0	0	0	0	0	0	0	0	0	0	0	0	0	0	0	0	0	0	0	0	0	0	0	0	0	0	0	0	0	0	0	0	0	0	0	0	0	0	0	0	0	0	0	0	0	0	0	0	0	0	0	0	0	0	0	36.66	FALSE	FALSE	FALSE	249	0.012
PRB2p.Ala235Pro	PRB2	0.01218759410121796	0.00519858598461218	0	0.036562782303653	NA	NA	NA	NA	NA	NA	NA	NA	Pro	Ala	FALSE	NA	1	0	0	0	0	0	0	1	0	0	0	0	0	0	0	0	0	0	0	0	0	0	0	0	0	0	0	0	0	0	0	0	0	0	0	0	0	0	0	0	0	0	0	0	0	0	0	0	0	0	0	0	0	0	0	0	0	0	0	0	0	0	0	0	0	0	36.22	FALSE	FALSE	FALSE	249	0.012
PRDM15p.Ser1481Pro	PRDM15	0.01218759410121796	0.00519858598461218	0	0.036562782303653	NA	NA	NA	NA	NA	NA	NA	NA	Pro	Ser	FALSE	NA	1	0	0	0	0	0	0	1	0	0	0	0	0	0	0	0	0	0	0	0	0	0	0	0	0	0	0	0	0	0	0	0	0	0	0	0	0	0	0	0	0	0	0	0	0	0	0	0	0	0	0	0	0	0	0	0	0	0	0	0	0	0	0	0	0	0	37.05	FALSE	FALSE	FALSE	249	0.012
PRDM16p.Ala367Pro	PRDM16	0.01218759410121796	0.00519858598461218	0	0.036562782303653	NA	NA	NA	NA	NA	NA	NA	NA	Pro	Ala	FALSE	1	1	0	0	0	0	0	0	1	0	0	0	0	0	0	0	0	0	0	0	0	0	0	0	0	0	0	0	0	0	0	0	0	0	0	0	0	0	0	0	0	0	0	0	0	0	0	0	0	0	0	0	0	0	0	0	0	0	0	0	0	0	0	0	0	0	0	37.5	FALSE	FALSE	FALSE	249	0.012
PRG4p.Thr532Pro	PRG4	0.01218759410121796	0.00519858598461218	0	0.036562782303653	NA	NA	NA	NA	NA	NA	NA	NA	Pro	Thr	FALSE	NA	1	0	0	0	0	0	0	1	0	0	0	0	0	0	0	0	0	0	0	0	0	0	0	0	0	0	0	0	0	0	0	0	0	0	0	0	0	0	0	0	0	0	0	0	0	0	0	0	0	0	0	0	0	0	0	0	0	0	0	0	0	0	0	0	0	0	35.72	FALSE	FALSE	FALSE	249	0.012
PRICKLE1p.Ser739Pro	PRICKLE1	0.01218759410121796	0.00519858598461218	0	0.036562782303653	NA	NA	NA	NA	NA	NA	NA	NA	Pro	Ser	FALSE	NA	1	0	0	0	0	0	0	1	0	0	0	0	0	0	0	0	0	0	0	0	0	0	0	0	0	0	0	0	0	0	0	0	0	0	0	0	0	0	0	0	0	0	0	0	0	0	0	0	0	0	0	0	0	0	0	0	0	0	0	0	0	0	0	0	0	0	37.11	FALSE	FALSE	FALSE	249	0.012
PRKAR2Bp.Thr37Pro	PRKAR2B	0.01218759410121796	0.00519858598461218	0	0.036562782303653	NA	NA	NA	NA	NA	NA	NA	NA	Pro	Thr	FALSE	NA	1	0	0	0	0	0	0	1	0	0	0	0	0	0	0	0	0	0	0	0	0	0	0	0	0	0	0	0	0	0	0	0	0	0	0	0	0	0	0	0	0	0	0	0	0	0	0	0	0	0	0	0	0	0	0	0	0	0	0	0	0	0	0	0	0	0	37.24	FALSE	FALSE	FALSE	249	0.012
PRKCDp.Ser559Pro	PRKCD	0.01218759410121796	0.00519858598461218	0	0.036562782303653	NA	NA	NA	NA	NA	NA	NA	NA	Pro	Ser	FALSE	NA	1	0	0	0	0	0	0	1	0	0	0	0	0	0	0	0	0	0	0	0	0	0	0	0	0	0	0	0	0	0	0	0	0	0	0	0	0	0	0	0	0	0	0	0	0	0	0	0	0	0	0	0	0	0	0	0	0	0	0	0	0	0	0	0	0	0	36.59	FALSE	FALSE	FALSE	249	0.012
PROCRp.Leu28Pro	PROCR	0.01218759410121796	0.00519858598461218	0	0.036562782303653	NA	NA	NA	NA	NA	NA	NA	NA	Pro	Leu	FALSE	NA	1	0	0	0	0	0	0	1	0	0	0	0	0	0	0	0	0	0	0	0	0	0	0	0	0	0	0	0	0	0	0	0	0	0	0	0	0	0	0	0	0	0	0	0	0	0	0	0	0	0	0	0	0	0	0	0	0	0	0	0	0	0	0	0	0	0	37.65	FALSE	FALSE	FALSE	249	0.012
PRODH2p.Leu61Pro	PRODH2	0.01218759410121796	0.00519858598461218	0	0.036562782303653	NA	NA	NA	NA	NA	NA	NA	NA	Pro	Leu	FALSE	NA	1	0	0	0	0	0	0	1	0	0	0	0	0	0	0	0	0	0	0	0	0	0	0	0	0	0	0	0	0	0	0	0	0	0	0	0	0	0	0	0	0	0	0	0	0	0	0	0	0	0	0	0	0	0	0	0	0	0	0	0	0	0	0	0	0	0	37.49	FALSE	FALSE	FALSE	249	0.012
PROKR2p.Ala2Pro	PROKR2	0.01218759410121796	0.00519858598461218	0	0.036562782303653	NA	NA	NA	NA	NA	NA	NA	NA	Pro	Ala	FALSE	NA	1	0	0	0	0	0	0	1	0	0	0	0	0	0	0	0	0	0	0	0	0	0	0	0	0	0	0	0	0	0	0	0	0	0	0	0	0	0	0	0	0	0	0	0	0	0	0	0	0	0	0	0	0	0	0	0	0	0	0	0	0	0	0	0	0	0	37	FALSE	FALSE	FALSE	249	0.012
PROSER1p.Ala373Pro	PROSER1	0.01218759410121796	0.00519858598461218	0	0.036562782303653	NA	NA	NA	NA	NA	NA	NA	NA	Pro	Ala	FALSE	NA	1	0	0	0	0	0	0	1	0	0	0	0	0	0	0	0	0	0	0	0	0	0	0	0	0	0	0	0	0	0	0	0	0	0	0	0	0	0	0	0	0	0	0	0	0	0	0	0	0	0	0	0	0	0	0	0	0	0	0	0	0	0	0	0	0	0	35.95	FALSE	FALSE	FALSE	249	0.012
PRR12p.Ala1425Pro	PRR12	0.01218759410121796	0.00519858598461218	0	0.036562782303653	NA	NA	NA	NA	NA	NA	NA	NA	Pro	Ala	FALSE	NA	1	0	0	0	0	0	0	1	0	0	0	0	0	0	0	0	0	0	0	0	0	0	0	0	0	0	0	0	0	0	0	0	0	0	0	0	0	0	0	0	0	0	0	0	0	0	0	0	0	0	0	0	0	0	0	0	0	0	0	0	0	0	0	0	0	0	37.2	FALSE	FALSE	FALSE	249	0.012
PRR23Ap.Ala155Pro	PRR23A	0.01218759410121796	0.00519858598461218	0	0.036562782303653	NA	NA	NA	NA	NA	NA	NA	NA	Pro	Ala	FALSE	NA	1	0	0	0	0	0	0	1	0	0	0	0	0	0	0	0	0	0	0	0	0	0	0	0	0	0	0	0	0	0	0	0	0	0	0	0	0	0	0	0	0	0	0	0	0	0	0	0	0	0	0	0	0	0	0	0	0	0	0	0	0	0	0	0	0	0	36.85	FALSE	FALSE	FALSE	249	0.012
PRR23Bp.His245Pro	PRR23B	0.01218759410121796	0.00519858598461218	0	0.036562782303653	NA	NA	NA	NA	NA	NA	NA	NA	Pro	His	FALSE	NA	1	0	0	0	0	0	0	1	0	0	0	0	0	0	0	0	0	0	0	0	0	0	0	0	0	0	0	0	0	0	0	0	0	0	0	0	0	0	0	0	0	0	0	0	0	0	0	0	0	0	0	0	0	0	0	0	0	0	0	0	0	0	0	0	0	0	36.89	FALSE	FALSE	FALSE	249	0.012
PRR23Cp.Leu222Pro	PRR23C	0.01218759410121796	0.00519858598461218	0	0.036562782303653	NA	NA	NA	NA	NA	NA	NA	NA	Pro	Leu	FALSE	NA	1	0	0	0	0	0	0	1	0	0	0	0	0	0	0	0	0	0	0	0	0	0	0	0	0	0	0	0	0	0	0	0	0	0	0	0	0	0	0	0	0	0	0	0	0	0	0	0	0	0	0	0	0	0	0	0	0	0	0	0	0	0	0	0	0	0	36.9	FALSE	FALSE	FALSE	249	0.012
PRSS12p.Leu80Pro	PRSS12	0.01218759410121796	0.00519858598461218	0	0.036562782303653	NA	NA	NA	NA	NA	NA	NA	NA	Pro	Leu	FALSE	NA	1	0	0	0	0	0	0	1	0	0	0	0	0	0	0	0	0	0	0	0	0	0	0	0	0	0	0	0	0	0	0	0	0	0	0	0	0	0	0	0	0	0	0	0	0	0	0	0	0	0	0	0	0	0	0	0	0	0	0	0	0	0	0	0	0	0	37.44	FALSE	FALSE	FALSE	249	0.012
PRSS36p.Leu851Pro	PRSS36	0.01218759410121796	0.00519858598461218	0	0.036562782303653	NA	NA	NA	NA	NA	NA	NA	NA	Pro	Leu	FALSE	NA	1	0	0	0	0	0	0	1	0	0	0	0	0	0	0	0	0	0	0	0	0	0	0	0	0	0	0	0	0	0	0	0	0	0	0	0	0	0	0	0	0	0	0	0	0	0	0	0	0	0	0	0	0	0	0	0	0	0	0	0	0	0	0	0	0	0	36.62	FALSE	FALSE	FALSE	249	0.012
PRSS3p.Ala230Pro	PRSS3	0.01218759410121796	0.00519858598461218	0	0.036562782303653	NA	NA	NA	NA	NA	NA	NA	NA	Pro	Ala	FALSE	NA	1	0	0	0	0	0	0	1	0	0	0	0	0	0	0	0	0	0	0	0	0	0	0	0	0	0	0	0	0	0	0	0	0	0	0	0	0	0	0	0	0	0	0	0	0	0	0	0	0	0	0	0	0	0	0	0	0	0	0	0	0	0	0	0	0	0	36.17	FALSE	FALSE	FALSE	249	0.012
PRSS57p.Leu19Pro	PRSS57	0.01218759410121796	0.00519858598461218	0	0.036562782303653	NA	NA	NA	NA	NA	NA	NA	NA	Pro	Leu	FALSE	NA	1	0	0	0	0	0	0	1	0	0	0	0	0	0	0	0	0	0	0	0	0	0	0	0	0	0	0	0	0	0	0	0	0	0	0	0	0	0	0	0	0	0	0	0	0	0	0	0	0	0	0	0	0	0	0	0	0	0	0	0	0	0	0	0	0	0	36.28	FALSE	FALSE	FALSE	249	0.012
PSAT1p.Ala85Pro	PSAT1	0.01218759410121796	0.00519858598461218	0	0.036562782303653	NA	NA	NA	NA	NA	NA	NA	NA	Pro	Ala	FALSE	NA	1	0	0	0	0	0	0	1	0	0	0	0	0	0	0	0	0	0	0	0	0	0	0	0	0	0	0	0	0	0	0	0	0	0	0	0	0	0	0	0	0	0	0	0	0	0	0	0	0	0	0	0	0	0	0	0	0	0	0	0	0	0	0	0	0	0	37.18	FALSE	FALSE	FALSE	249	0.012
PSD3p.Arg981Pro	PSD3	0.01218759410121796	0.00519858598461218	0	0.036562782303653	NA	NA	NA	NA	NA	NA	NA	NA	Pro	Arg	FALSE	NA	1	0	0	0	0	0	0	1	0	0	0	0	0	0	0	0	0	0	0	0	0	0	0	0	0	0	0	0	0	0	0	0	0	0	0	0	0	0	0	0	0	0	0	0	0	0	0	0	0	0	0	0	0	0	0	0	0	0	0	0	0	0	0	0	0	0	36.28	FALSE	FALSE	FALSE	249	0.012
PSG2p.Leu195Pro	PSG2	0.01218759410121796	0.00519858598461218	0	0.036562782303653	NA	NA	NA	NA	NA	NA	NA	NA	Pro	Leu	FALSE	NA	1	0	0	0	0	0	0	1	0	0	0	0	0	0	0	0	0	0	0	0	0	0	0	0	0	0	0	0	0	0	0	0	0	0	0	0	0	0	0	0	0	0	0	0	0	0	0	0	0	0	0	0	0	0	0	0	0	0	0	0	0	0	0	0	0	0	37.38	FALSE	FALSE	FALSE	249	0.012
PSMD10p.Thr170Pro	PSMD10	0.01218759410121796	0.00519858598461218	0	0.036562782303653	NA	NA	NA	NA	NA	NA	NA	NA	Pro	Thr	FALSE	NA	1	0	0	0	0	0	0	1	0	0	0	0	0	0	0	0	0	0	0	0	0	0	0	0	0	0	0	0	0	0	0	0	0	0	0	0	0	0	0	0	0	0	0	0	0	0	0	0	0	0	0	0	0	0	0	0	0	0	0	0	0	0	0	0	0	0	36.56	FALSE	FALSE	FALSE	249	0.012
PSMG1p.Arg28Pro	PSMG1	0.01218759410121796	0.00519858598461218	0	0.036562782303653	NA	NA	NA	NA	NA	NA	NA	NA	Pro	Arg	FALSE	NA	1	0	0	0	0	0	0	1	0	0	0	0	0	0	0	0	0	0	0	0	0	0	0	0	0	0	0	0	0	0	0	0	0	0	0	0	0	0	0	0	0	0	0	0	0	0	0	0	0	0	0	0	0	0	0	0	0	0	0	0	0	0	0	0	0	0	36.81	FALSE	FALSE	FALSE	249	0.012
PTCHD3p.Ala136Pro	PTCHD3	0.01218759410121796	0.00519858598461218	0	0.036562782303653	NA	NA	NA	NA	NA	NA	NA	NA	Pro	Ala	FALSE	NA	1	0	0	0	0	0	0	1	0	0	0	0	0	0	0	0	0	0	0	0	0	0	0	0	0	0	0	0	0	0	0	0	0	0	0	0	0	0	0	0	0	0	0	0	0	0	0	0	0	0	0	0	0	0	0	0	0	0	0	0	0	0	0	0	0	0	37.33	FALSE	FALSE	FALSE	249	0.012
PTGER1p.Ala320Pro	PTGER1	0.01218759410121796	0.00519858598461218	0	0.036562782303653	NA	NA	NA	NA	NA	NA	NA	NA	Pro	Ala	FALSE	NA	1	0	0	0	0	0	0	1	0	0	0	0	0	0	0	0	0	0	0	0	0	0	0	0	0	0	0	0	0	0	0	0	0	0	0	0	0	0	0	0	0	0	0	0	0	0	0	0	0	0	0	0	0	0	0	0	0	0	0	0	0	0	0	0	0	0	36.84	FALSE	FALSE	FALSE	249	0.012
PTPDC1p.Thr249Pro	PTPDC1	0.01218759410121796	0.00519858598461218	0	0.036562782303653	NA	NA	NA	NA	NA	NA	NA	NA	Pro	Thr	FALSE	NA	1	0	0	0	0	0	0	1	0	0	0	0	0	0	0	0	0	0	0	0	0	0	0	0	0	0	0	0	0	0	0	0	0	0	0	0	0	0	0	0	0	0	0	0	0	0	0	0	0	0	0	0	0	0	0	0	0	0	0	0	0	0	0	0	0	0	37.15	FALSE	FALSE	FALSE	249	0.012
PTPN2p.Gln103Pro	PTPN2	0.01218759410121796	0.00519858598461218	0	0.036562782303653	NA	NA	NA	NA	NA	NA	NA	NA	Pro	Gln	FALSE	NA	1	0	0	0	0	0	0	1	0	0	0	0	0	0	0	0	0	0	0	0	0	0	0	0	0	0	0	0	0	0	0	0	0	0	0	0	0	0	0	0	0	0	0	0	0	0	0	0	0	0	0	0	0	0	0	0	0	0	0	0	0	0	0	0	0	0	36.51	FALSE	FALSE	FALSE	249	0.012
PTPRMp.Leu1276Pro	PTPRM	0.01218759410121796	0.00519858598461218	0	0.036562782303653	NA	NA	NA	NA	NA	NA	NA	NA	Pro	Leu	FALSE	NA	1	0	0	0	0	0	0	1	0	0	0	0	0	0	0	0	0	0	0	0	0	0	0	0	0	0	0	0	0	0	0	0	0	0	0	0	0	0	0	0	0	0	0	0	0	0	0	0	0	0	0	0	0	0	0	0	0	0	0	0	0	0	0	0	0	0	36.9	FALSE	FALSE	FALSE	249	0.012
PUM2p.Gln274Pro	PUM2	0.01218759410121796	0.00519858598461218	0	0.036562782303653	NA	NA	NA	NA	NA	NA	NA	NA	Pro	Gln	FALSE	NA	1	0	0	0	0	0	0	1	0	0	0	0	0	0	0	0	0	0	0	0	0	0	0	0	0	0	0	0	0	0	0	0	0	0	0	0	0	0	0	0	0	0	0	0	0	0	0	0	0	0	0	0	0	0	0	0	0	0	0	0	0	0	0	0	0	0	36.63	FALSE	FALSE	FALSE	249	0.012
PVRL4p.Ala358Pro	PVRL4	0.01218759410121796	0.00519858598461218	0	0.036562782303653	NA	NA	NA	NA	NA	NA	NA	NA	Pro	Ala	FALSE	NA	1	0	0	0	0	0	0	1	0	0	0	0	0	0	0	0	0	0	0	0	0	0	0	0	0	0	0	0	0	0	0	0	0	0	0	0	0	0	0	0	0	0	0	0	0	0	0	0	0	0	0	0	0	0	0	0	0	0	0	0	0	0	0	0	0	0	36.82	FALSE	FALSE	FALSE	249	0.012
PYGBp.Thr488Pro	PYGB	0.01218759410121796	0.00519858598461218	0	0.036562782303653	NA	NA	NA	NA	NA	NA	NA	NA	Pro	Thr	FALSE	NA	1	0	0	0	0	0	0	1	0	0	0	0	0	0	0	0	0	0	0	0	0	0	0	0	0	0	0	0	0	0	0	0	0	0	0	0	0	0	0	0	0	0	0	0	0	0	0	0	0	0	0	0	0	0	0	0	0	0	0	0	0	0	0	0	0	0	36.41	FALSE	FALSE	FALSE	249	0.012
QSER1p.Ala114Pro	QSER1	0.01218759410121796	0.00519858598461218	0	0.036562782303653	NA	NA	NA	NA	NA	NA	NA	NA	Pro	Ala	FALSE	NA	1	0	0	0	0	0	0	1	0	0	0	0	0	0	0	0	0	0	0	0	0	0	0	0	0	0	0	0	0	0	0	0	0	0	0	0	0	0	0	0	0	0	0	0	0	0	0	0	0	0	0	0	0	0	0	0	0	0	0	0	0	0	0	0	0	0	37.51	FALSE	FALSE	FALSE	249	0.012
R3HDMLp.Ala34Pro	R3HDML	0.01218759410121796	0.00519858598461218	0	0.036562782303653	NA	NA	NA	NA	NA	NA	NA	NA	Pro	Ala	FALSE	NA	1	0	0	0	0	0	0	1	0	0	0	0	0	0	0	0	0	0	0	0	0	0	0	0	0	0	0	0	0	0	0	0	0	0	0	0	0	0	0	0	0	0	0	0	0	0	0	0	0	0	0	0	0	0	0	0	0	0	0	0	0	0	0	0	0	0	35.910000000000004	FALSE	FALSE	FALSE	249	0.012
RAB15p.Gln82Pro	RAB15	0.01218759410121796	0.00519858598461218	0	0.036562782303653	NA	NA	NA	NA	NA	NA	NA	NA	Pro	Gln	FALSE	NA	1	0	0	0	0	0	0	1	0	0	0	0	0	0	0	0	0	0	0	0	0	0	0	0	0	0	0	0	0	0	0	0	0	0	0	0	0	0	0	0	0	0	0	0	0	0	0	0	0	0	0	0	0	0	0	0	0	0	0	0	0	0	0	0	0	0	36.73	FALSE	FALSE	FALSE	249	0.012
RAB39Bp.Arg57Pro	RAB39B	0.01218759410121796	0.00519858598461218	0	0.036562782303653	NA	NA	NA	NA	NA	NA	NA	NA	Pro	Arg	FALSE	NA	1	0	0	0	0	0	0	1	0	0	0	0	0	0	0	0	0	0	0	0	0	0	0	0	0	0	0	0	0	0	0	0	0	0	0	0	0	0	0	0	0	0	0	0	0	0	0	0	0	0	0	0	0	0	0	0	0	0	0	0	0	0	0	0	0	0	37.83	FALSE	FALSE	FALSE	249	0.012
RABGAP1Lp.Ala746Pro	RABGAP1L	0.01218759410121796	0.00519858598461218	0	0.036562782303653	NA	NA	NA	NA	NA	NA	NA	NA	Pro	Ala	FALSE	NA	1	0	0	0	0	0	0	1	0	0	0	0	0	0	0	0	0	0	0	0	0	0	0	0	0	0	0	0	0	0	0	0	0	0	0	0	0	0	0	0	0	0	0	0	0	0	0	0	0	0	0	0	0	0	0	0	0	0	0	0	0	0	0	0	0	0	36.72	FALSE	FALSE	FALSE	249	0.012
RANBP9p.His70Pro	RANBP9	0.01218759410121796	0.00519858598461218	0	0.036562782303653	NA	NA	NA	NA	NA	NA	NA	NA	Pro	His	FALSE	NA	1	0	0	0	0	0	0	1	0	0	0	0	0	0	0	0	0	0	0	0	0	0	0	0	0	0	0	0	0	0	0	0	0	0	0	0	0	0	0	0	0	0	0	0	0	0	0	0	0	0	0	0	0	0	0	0	0	0	0	0	0	0	0	0	0	0	36.92	FALSE	FALSE	FALSE	249	0.012
RANBP9p.Leu69Pro	RANBP9	0.01218759410121796	0.00519858598461218	0	0.036562782303653	NA	NA	NA	NA	NA	NA	NA	NA	Pro	Leu	FALSE	NA	1	0	0	0	0	0	0	1	0	0	0	0	0	0	0	0	0	0	0	0	0	0	0	0	0	0	0	0	0	0	0	0	0	0	0	0	0	0	0	0	0	0	0	0	0	0	0	0	0	0	0	0	0	0	0	0	0	0	0	0	0	0	0	0	0	0	36.33	FALSE	FALSE	FALSE	249	0.012
RARS2p.Ser120Pro	RARS2	0.01218759410121796	0.00519858598461218	0	0.036562782303653	NA	NA	NA	NA	NA	NA	NA	NA	Pro	Ser	FALSE	NA	1	0	0	0	0	0	0	1	0	0	0	0	0	0	0	0	0	0	0	0	0	0	0	0	0	0	0	0	0	0	0	0	0	0	0	0	0	0	0	0	0	0	0	0	0	0	0	0	0	0	0	0	0	0	0	0	0	0	0	0	0	0	0	0	0	0	36.9	FALSE	FALSE	FALSE	249	0.012
RASSF1p.Ala116Pro	RASSF1	0.01218759410121796	0.00519858598461218	0	0.036562782303653	NA	NA	NA	NA	NA	NA	NA	NA	Pro	Ala	FALSE	NA	1	0	0	0	0	0	0	1	0	0	0	0	0	0	0	0	0	0	0	0	0	0	0	0	0	0	0	0	0	0	0	0	0	0	0	0	0	0	0	0	0	0	0	0	0	0	0	0	0	0	0	0	0	0	0	0	0	0	0	0	0	0	0	0	0	0	36.98	FALSE	FALSE	FALSE	249	0.012
RB1CC1p.Ala445Pro	RB1CC1	0.01218759410121796	0.00519858598461218	0	0.036562782303653	NA	NA	NA	NA	NA	NA	NA	NA	Pro	Ala	FALSE	NA	1	0	0	0	0	0	0	1	0	0	0	0	0	0	0	0	0	0	0	0	0	0	0	0	0	0	0	0	0	0	0	0	0	0	0	0	0	0	0	0	0	0	0	0	0	0	0	0	0	0	0	0	0	0	0	0	0	0	0	0	0	0	0	0	0	0	36.92	FALSE	FALSE	FALSE	249	0.012
RBBP5p.Ala369Pro	RBBP5	0.01218759410121796	0.00519858598461218	0	0.036562782303653	NA	NA	NA	NA	NA	NA	NA	NA	Pro	Ala	FALSE	NA	1	0	0	0	0	0	0	1	0	0	0	0	0	0	0	0	0	0	0	0	0	0	0	0	0	0	0	0	0	0	0	0	0	0	0	0	0	0	0	0	0	0	0	0	0	0	0	0	0	0	0	0	0	0	0	0	0	0	0	0	0	0	0	0	0	0	36.37	FALSE	FALSE	FALSE	249	0.012
RBBP7p.Leu182Pro	RBBP7	0.01218759410121796	0.00519858598461218	0	0.036562782303653	NA	NA	NA	NA	NA	NA	NA	NA	Pro	Leu	FALSE	NA	1	0	0	0	0	0	0	1	0	0	0	0	0	0	0	0	0	0	0	0	0	0	0	0	0	0	0	0	0	0	0	0	0	0	0	0	0	0	0	0	0	0	0	0	0	0	0	0	0	0	0	0	0	0	0	0	0	0	0	0	0	0	0	0	0	0	37.34	FALSE	FALSE	FALSE	249	0.012
RBM33p.Gln865Pro	RBM33	0.01218759410121796	0.00519858598461218	0	0.036562782303653	NA	NA	NA	NA	NA	NA	NA	NA	Pro	Gln	FALSE	NA	1	0	0	0	0	0	0	1	0	0	0	0	0	0	0	0	0	0	0	0	0	0	0	0	0	0	0	0	0	0	0	0	0	0	0	0	0	0	0	0	0	0	0	0	0	0	0	0	0	0	0	0	0	0	0	0	0	0	0	0	0	0	0	0	0	0	37.21	FALSE	FALSE	FALSE	249	0.012
RBP3p.Ser163Pro	RBP3	0.01218759410121796	0.00519858598461218	0	0.036562782303653	NA	NA	NA	NA	NA	NA	NA	NA	Pro	Ser	FALSE	NA	1	0	0	0	0	0	0	1	0	0	0	0	0	0	0	0	0	0	0	0	0	0	0	0	0	0	0	0	0	0	0	0	0	0	0	0	0	0	0	0	0	0	0	0	0	0	0	0	0	0	0	0	0	0	0	0	0	0	0	0	0	0	0	0	0	0	36.92	FALSE	FALSE	FALSE	249	0.012
RD3p.Arg147Pro	RD3	0.01218759410121796	0.00519858598461218	0	0.036562782303653	NA	NA	NA	NA	NA	NA	NA	NA	Pro	Arg	FALSE	NA	1	0	0	0	0	0	0	1	0	0	0	0	0	0	0	0	0	0	0	0	0	0	0	0	0	0	0	0	0	0	0	0	0	0	0	0	0	0	0	0	0	0	0	0	0	0	0	0	0	0	0	0	0	0	0	0	0	0	0	0	0	0	0	0	0	0	36.68	FALSE	FALSE	FALSE	249	0.012
REEP4p.His93Pro	REEP4	0.01218759410121796	0.00519858598461218	0	0.036562782303653	NA	NA	NA	NA	NA	NA	NA	NA	Pro	His	FALSE	NA	1	0	0	0	0	0	0	1	0	0	0	0	0	0	0	0	0	0	0	0	0	0	0	0	0	0	0	0	0	0	0	0	0	0	0	0	0	0	0	0	0	0	0	0	0	0	0	0	0	0	0	0	0	0	0	0	0	0	0	0	0	0	0	0	0	0	36.83	FALSE	FALSE	FALSE	249	0.012
REG1Ap.Arg110Pro	REG1A	0.01218759410121796	0.00519858598461218	0	0.036562782303653	NA	NA	NA	NA	NA	NA	NA	NA	Pro	Arg	FALSE	NA	1	0	0	0	0	0	0	1	0	0	0	0	0	0	0	0	0	0	0	0	0	0	0	0	0	0	0	0	0	0	0	0	0	0	0	0	0	0	0	0	0	0	0	0	0	0	0	0	0	0	0	0	0	0	0	0	0	0	0	0	0	0	0	0	0	0	37.2	FALSE	FALSE	FALSE	249	0.012
REG1Bp.Ala82Pro	REG1B	0.01218759410121796	0.00519858598461218	0	0.036562782303653	NA	NA	NA	NA	NA	NA	NA	NA	Pro	Ala	FALSE	NA	1	0	0	0	0	0	0	1	0	0	0	0	0	0	0	0	0	0	0	0	0	0	0	0	0	0	0	0	0	0	0	0	0	0	0	0	0	0	0	0	0	0	0	0	0	0	0	0	0	0	0	0	0	0	0	0	0	0	0	0	0	0	0	0	0	0	36.49	FALSE	FALSE	FALSE	249	0.012
REG1Bp.Thr40Pro	REG1B	0.01218759410121796	0.00519858598461218	0	0.036562782303653	NA	NA	NA	NA	NA	NA	NA	NA	Pro	Thr	FALSE	NA	1	0	0	0	0	0	0	1	0	0	0	0	0	0	0	0	0	0	0	0	0	0	0	0	0	0	0	0	0	0	0	0	0	0	0	0	0	0	0	0	0	0	0	0	0	0	0	0	0	0	0	0	0	0	0	0	0	0	0	0	0	0	0	0	0	0	36.71	FALSE	FALSE	FALSE	249	0.012
RELNp.Leu1957Pro	RELN	0.01218759410121796	0.00519858598461218	0	0.036562782303653	NA	NA	NA	NA	NA	NA	NA	NA	Pro	Leu	FALSE	NA	1	0	0	0	0	0	0	1	0	0	0	0	0	0	0	0	0	0	0	0	0	0	0	0	0	0	0	0	0	0	0	0	0	0	0	0	0	0	0	0	0	0	0	0	0	0	0	0	0	0	0	0	0	0	0	0	0	0	0	0	0	0	0	0	0	0	36.8	FALSE	FALSE	FALSE	249	0.012
REP15p.Ala52Pro	REP15	0.01218759410121796	0.00519858598461218	0	0.036562782303653	NA	NA	NA	NA	NA	NA	NA	NA	Pro	Ala	FALSE	NA	1	0	0	0	0	0	0	1	0	0	0	0	0	0	0	0	0	0	0	0	0	0	0	0	0	0	0	0	0	0	0	0	0	0	0	0	0	0	0	0	0	0	0	0	0	0	0	0	0	0	0	0	0	0	0	0	0	0	0	0	0	0	0	0	0	0	36.94	FALSE	FALSE	FALSE	249	0.012
RGS1p.Leu34Pro	RGS1	0.01218759410121796	0.00519858598461218	0	0.036562782303653	NA	NA	NA	NA	NA	NA	NA	NA	Pro	Leu	FALSE	NA	1	0	0	0	0	0	0	1	0	0	0	0	0	0	0	0	0	0	0	0	0	0	0	0	0	0	0	0	0	0	0	0	0	0	0	0	0	0	0	0	0	0	0	0	0	0	0	0	0	0	0	0	0	0	0	0	0	0	0	0	0	0	0	0	0	0	37.51	FALSE	FALSE	FALSE	249	0.012
RHBDD1p.Gln273Pro	RHBDD1	0.01218759410121796	0.00519858598461218	0	0.036562782303653	NA	NA	NA	NA	NA	NA	NA	NA	Pro	Gln	FALSE	NA	1	0	0	0	0	0	0	1	0	0	0	0	0	0	0	0	0	0	0	0	0	0	0	0	0	0	0	0	0	0	0	0	0	0	0	0	0	0	0	0	0	0	0	0	0	0	0	0	0	0	0	0	0	0	0	0	0	0	0	0	0	0	0	0	0	0	37.15	FALSE	FALSE	FALSE	249	0.012
RIF1p.Ala1765Pro	RIF1	0.01218759410121796	0.00519858598461218	0	0.036562782303653	NA	NA	NA	NA	NA	NA	NA	NA	Pro	Ala	FALSE	NA	1	0	0	0	0	0	0	1	0	0	0	0	0	0	0	0	0	0	0	0	0	0	0	0	0	0	0	0	0	0	0	0	0	0	0	0	0	0	0	0	0	0	0	0	0	0	0	0	0	0	0	0	0	0	0	0	0	0	0	0	0	0	0	0	0	0	36.35	FALSE	FALSE	FALSE	249	0.012
RIMS1p.Ala1197Pro	RIMS1	0.01218759410121796	0.00519858598461218	0	0.036562782303653	NA	NA	NA	NA	NA	NA	NA	NA	Pro	Ala	FALSE	NA	1	0	0	0	0	0	0	1	0	0	0	0	0	0	0	0	0	0	0	0	0	0	0	0	0	0	0	0	0	0	0	0	0	0	0	0	0	0	0	0	0	0	0	0	0	0	0	0	0	0	0	0	0	0	0	0	0	0	0	0	0	0	0	0	0	0	36.46	FALSE	FALSE	FALSE	249	0.012
RLFp.Leu1488Pro	RLF	0.01218759410121796	0.00519858598461218	0	0.036562782303653	NA	NA	NA	NA	NA	NA	NA	NA	Pro	Leu	FALSE	NA	1	0	0	0	0	0	0	1	0	0	0	0	0	0	0	0	0	0	0	0	0	0	0	0	0	0	0	0	0	0	0	0	0	0	0	0	0	0	0	0	0	0	0	0	0	0	0	0	0	0	0	0	0	0	0	0	0	0	0	0	0	0	0	0	0	0	36.71	FALSE	FALSE	FALSE	249	0.012
RNASE3p.Leu5Pro	RNASE3	0.01218759410121796	0.00519858598461218	0	0.036562782303653	NA	NA	NA	NA	NA	NA	NA	NA	Pro	Leu	FALSE	NA	1	0	0	0	0	0	0	1	0	0	0	0	0	0	0	0	0	0	0	0	0	0	0	0	0	0	0	0	0	0	0	0	0	0	0	0	0	0	0	0	0	0	0	0	0	0	0	0	0	0	0	0	0	0	0	0	0	0	0	0	0	0	0	0	0	0	37.19	FALSE	FALSE	FALSE	249	0.012
ROS1p.Arg2096Pro	ROS1	0.01218759410121796	0.00519858598461218	0	0.036562782303653	NA	NA	NA	NA	NA	NA	NA	NA	Pro	Arg	FALSE	1	1	0	0	0	0	0	0	1	0	0	0	0	0	0	0	0	0	0	0	0	0	0	0	0	0	0	0	0	0	0	0	0	0	0	0	0	0	0	0	0	0	0	0	0	0	0	0	0	0	0	0	0	0	0	0	0	0	0	0	0	0	0	0	0	0	0	37.32	TRUE	FALSE	FALSE	249	0.012
RP1L1p.Gln1861Pro	RP1L1	0.01218759410121796	0.00519858598461218	0	0.036562782303653	NA	NA	NA	NA	NA	NA	NA	NA	Pro	Gln	FALSE	NA	1	0	0	0	0	0	0	1	0	0	0	0	0	0	0	0	0	0	0	0	0	0	0	0	0	0	0	0	0	0	0	0	0	0	0	0	0	0	0	0	0	0	0	0	0	0	0	0	0	0	0	0	0	0	0	0	0	0	0	0	0	0	0	0	0	0	36.48	FALSE	FALSE	FALSE	249	0.012
RPGRIP1p.Ala960Pro	RPGRIP1	0.01218759410121796	0.00519858598461218	0	0.036562782303653	NA	NA	NA	NA	NA	NA	NA	NA	Pro	Ala	FALSE	NA	1	0	0	0	0	0	0	1	0	0	0	0	0	0	0	0	0	0	0	0	0	0	0	0	0	0	0	0	0	0	0	0	0	0	0	0	0	0	0	0	0	0	0	0	0	0	0	0	0	0	0	0	0	0	0	0	0	0	0	0	0	0	0	0	0	0	37.1	FALSE	FALSE	FALSE	249	0.012
RPL37p.Ser6Pro	RPL37	0.01218759410121796	0.00519858598461218	0	0.036562782303653	NA	NA	NA	NA	NA	NA	NA	NA	Pro	Ser	FALSE	NA	1	0	0	0	0	0	0	1	0	0	0	0	0	0	0	0	0	0	0	0	0	0	0	0	0	0	0	0	0	0	0	0	0	0	0	0	0	0	0	0	0	0	0	0	0	0	0	0	0	0	0	0	0	0	0	0	0	0	0	0	0	0	0	0	0	0	37.07	FALSE	FALSE	FALSE	249	0.012
RREB1p.Thr521Pro	RREB1	0.01218759410121796	0.00519858598461218	0	0.036562782303653	NA	NA	NA	NA	NA	NA	NA	NA	Pro	Thr	FALSE	NA	1	0	0	0	0	0	0	1	0	0	0	0	0	0	0	0	0	0	0	0	0	0	0	0	0	0	0	0	0	0	0	0	0	0	0	0	0	0	0	0	0	0	0	0	0	0	0	0	0	0	0	0	0	0	0	0	0	0	0	0	0	0	0	0	0	0	36.73	FALSE	FALSE	FALSE	249	0.012
RRP8p.Ala145Pro	RRP8	0.01218759410121796	0.00519858598461218	0	0.036562782303653	NA	NA	NA	NA	NA	NA	NA	NA	Pro	Ala	FALSE	NA	1	0	0	0	0	0	0	1	0	0	0	0	0	0	0	0	0	0	0	0	0	0	0	0	0	0	0	0	0	0	0	0	0	0	0	0	0	0	0	0	0	0	0	0	0	0	0	0	0	0	0	0	0	0	0	0	0	0	0	0	0	0	0	0	0	0	37.03	FALSE	FALSE	FALSE	249	0.012
RSPH3p.Ala292Pro	RSPH3	0.01218759410121796	0.00519858598461218	0	0.036562782303653	NA	NA	NA	NA	NA	NA	NA	NA	Pro	Ala	FALSE	NA	1	0	0	0	0	0	0	1	0	0	0	0	0	0	0	0	0	0	0	0	0	0	0	0	0	0	0	0	0	0	0	0	0	0	0	0	0	0	0	0	0	0	0	0	0	0	0	0	0	0	0	0	0	0	0	0	0	0	0	0	0	0	0	0	0	0	35.63	FALSE	FALSE	FALSE	249	0.012
RTKN2p.Ala333Pro	RTKN2	0.01218759410121796	0.00519858598461218	0	0.036562782303653	NA	NA	NA	NA	NA	NA	NA	NA	Pro	Ala	FALSE	NA	1	0	0	0	0	0	0	1	0	0	0	0	0	0	0	0	0	0	0	0	0	0	0	0	0	0	0	0	0	0	0	0	0	0	0	0	0	0	0	0	0	0	0	0	0	0	0	0	0	0	0	0	0	0	0	0	0	0	0	0	0	0	0	0	0	0	37.28	FALSE	FALSE	FALSE	249	0.012
RTN1p.Arg513Pro	RTN1	0.01218759410121796	0.00519858598461218	0	0.036562782303653	NA	NA	NA	NA	NA	NA	NA	NA	Pro	Arg	FALSE	NA	1	0	0	0	0	0	0	1	0	0	0	0	0	0	0	0	0	0	0	0	0	0	0	0	0	0	0	0	0	0	0	0	0	0	0	0	0	0	0	0	0	0	0	0	0	0	0	0	0	0	0	0	0	0	0	0	0	0	0	0	0	0	0	0	0	0	36.64	FALSE	FALSE	FALSE	249	0.012
RUSC1p.Thr370Pro	RUSC1	0.01218759410121796	0.00519858598461218	0	0.036562782303653	NA	NA	NA	NA	NA	NA	NA	NA	Pro	Thr	FALSE	NA	1	0	0	0	0	0	0	1	0	0	0	0	0	0	0	0	0	0	0	0	0	0	0	0	0	0	0	0	0	0	0	0	0	0	0	0	0	0	0	0	0	0	0	0	0	0	0	0	0	0	0	0	0	0	0	0	0	0	0	0	0	0	0	0	0	0	37.05	FALSE	FALSE	FALSE	249	0.012
RUSC2p.Ala1260Pro	RUSC2	0.01218759410121796	0.00519858598461218	0	0.036562782303653	NA	NA	NA	NA	NA	NA	NA	NA	Pro	Ala	FALSE	NA	1	0	0	0	0	0	0	1	0	0	0	0	0	0	0	0	0	0	0	0	0	0	0	0	0	0	0	0	0	0	0	0	0	0	0	0	0	0	0	0	0	0	0	0	0	0	0	0	0	0	0	0	0	0	0	0	0	0	0	0	0	0	0	0	0	0	37.4	FALSE	FALSE	FALSE	249	0.012
RXFP3p.Leu217Pro	RXFP3	0.01218759410121796	0.00519858598461218	0	0.036562782303653	NA	NA	NA	NA	NA	NA	NA	NA	Pro	Leu	FALSE	NA	1	0	0	0	0	0	0	1	0	0	0	0	0	0	0	0	0	0	0	0	0	0	0	0	0	0	0	0	0	0	0	0	0	0	0	0	0	0	0	0	0	0	0	0	0	0	0	0	0	0	0	0	0	0	0	0	0	0	0	0	0	0	0	0	0	0	37.06	FALSE	FALSE	FALSE	249	0.012
RXRAp.Arg202Pro	RXRA	0.01218759410121796	0.00519858598461218	0	0.036562782303653	NA	NA	NA	NA	NA	NA	NA	NA	Pro	Arg	FALSE	1	1	0	0	0	0	0	0	1	0	0	0	0	0	0	0	0	0	0	0	0	0	0	0	0	0	0	0	0	0	0	0	0	0	0	0	0	0	0	0	0	0	0	0	0	0	0	0	0	0	0	0	0	0	0	0	0	0	0	0	0	0	0	0	0	0	0	35.34	FALSE	FALSE	FALSE	249	0.012
RYR2p.Ala1210Pro	RYR2	0.01218759410121796	0.00519858598461218	0	0.036562782303653	NA	NA	NA	NA	NA	NA	NA	NA	Pro	Ala	FALSE	NA	1	0	0	0	0	0	0	1	0	0	0	0	0	0	0	0	0	0	0	0	0	0	0	0	0	0	0	0	0	0	0	0	0	0	0	0	0	0	0	0	0	0	0	0	0	0	0	0	0	0	0	0	0	0	0	0	0	0	0	0	0	0	0	0	0	0	36.68	FALSE	FALSE	FALSE	249	0.012
SALL2p.Ser122Pro	SALL2	0.01218759410121796	0.00519858598461218	0	0.036562782303653	NA	NA	NA	NA	NA	NA	NA	NA	Pro	Ser	FALSE	NA	1	0	0	0	0	0	0	1	0	0	0	0	0	0	0	0	0	0	0	0	0	0	0	0	0	0	0	0	0	0	0	0	0	0	0	0	0	0	0	0	0	0	0	0	0	0	0	0	0	0	0	0	0	0	0	0	0	0	0	0	0	0	0	0	0	0	37.61	FALSE	FALSE	FALSE	249	0.012
SAMD1p.Ala113Pro	SAMD1	0.01218759410121796	0.00519858598461218	0	0.036562782303653	NA	NA	NA	NA	NA	NA	NA	NA	Pro	Ala	FALSE	NA	1	0	0	0	0	0	0	1	0	0	0	0	0	0	0	0	0	0	0	0	0	0	0	0	0	0	0	0	0	0	0	0	0	0	0	0	0	0	0	0	0	0	0	0	0	0	0	0	0	0	0	0	0	0	0	0	0	0	0	0	0	0	0	0	0	0	36.7	FALSE	FALSE	FALSE	249	0.012
SAMD1p.Gln119Pro	SAMD1	0.01218759410121796	0.00519858598461218	0	0.036562782303653	NA	NA	NA	NA	NA	NA	NA	NA	Pro	Gln	FALSE	NA	1	0	0	0	0	0	0	1	0	0	0	0	0	0	0	0	0	0	0	0	0	0	0	0	0	0	0	0	0	0	0	0	0	0	0	0	0	0	0	0	0	0	0	0	0	0	0	0	0	0	0	0	0	0	0	0	0	0	0	0	0	0	0	0	0	0	36.23	FALSE	FALSE	FALSE	249	0.012
SAMD5p.Ala50Pro	SAMD5	0.01218759410121796	0.00519858598461218	0	0.036562782303653	NA	NA	NA	NA	NA	NA	NA	NA	Pro	Ala	FALSE	NA	1	0	0	0	0	0	0	1	0	0	0	0	0	0	0	0	0	0	0	0	0	0	0	0	0	0	0	0	0	0	0	0	0	0	0	0	0	0	0	0	0	0	0	0	0	0	0	0	0	0	0	0	0	0	0	0	0	0	0	0	0	0	0	0	0	0	36.75	FALSE	FALSE	FALSE	249	0.012
SAMD7p.Ala137Pro	SAMD7	0.01218759410121796	0.00519858598461218	0	0.036562782303653	NA	NA	NA	NA	NA	NA	NA	NA	Pro	Ala	FALSE	NA	1	0	0	0	0	0	0	1	0	0	0	0	0	0	0	0	0	0	0	0	0	0	0	0	0	0	0	0	0	0	0	0	0	0	0	0	0	0	0	0	0	0	0	0	0	0	0	0	0	0	0	0	0	0	0	0	0	0	0	0	0	0	0	0	0	0	36.85	FALSE	FALSE	FALSE	249	0.012
SCAF1p.Ser574Pro	SCAF1	0.01218759410121796	0.00519858598461218	0	0.036562782303653	NA	NA	NA	NA	NA	NA	NA	NA	Pro	Ser	FALSE	NA	1	0	0	0	0	0	0	1	0	0	0	0	0	0	0	0	0	0	0	0	0	0	0	0	0	0	0	0	0	0	0	0	0	0	0	0	0	0	0	0	0	0	0	0	0	0	0	0	0	0	0	0	0	0	0	0	0	0	0	0	0	0	0	0	0	0	37.16	FALSE	FALSE	FALSE	249	0.012
SCARA5p.Arg228Pro	SCARA5	0.01218759410121796	0.00519858598461218	0	0.036562782303653	NA	NA	NA	NA	NA	NA	NA	NA	Pro	Arg	FALSE	NA	1	0	0	0	0	0	0	1	0	0	0	0	0	0	0	0	0	0	0	0	0	0	0	0	0	0	0	0	0	0	0	0	0	0	0	0	0	0	0	0	0	0	0	0	0	0	0	0	0	0	0	0	0	0	0	0	0	0	0	0	0	0	0	0	0	0	36.53	FALSE	FALSE	FALSE	249	0.012
SCG2p.Gln330Pro	SCG2	0.01218759410121796	0.00519858598461218	0	0.036562782303653	NA	NA	NA	NA	NA	NA	NA	NA	Pro	Gln	FALSE	NA	1	0	0	0	0	0	0	1	0	0	0	0	0	0	0	0	0	0	0	0	0	0	0	0	0	0	0	0	0	0	0	0	0	0	0	0	0	0	0	0	0	0	0	0	0	0	0	0	0	0	0	0	0	0	0	0	0	0	0	0	0	0	0	0	0	0	37.28	FALSE	FALSE	FALSE	249	0.012
SCINp.Leu573Pro	SCIN	0.01218759410121796	0.00519858598461218	0	0.036562782303653	NA	NA	NA	NA	NA	NA	NA	NA	Pro	Leu	FALSE	NA	1	0	0	0	0	0	0	1	0	0	0	0	0	0	0	0	0	0	0	0	0	0	0	0	0	0	0	0	0	0	0	0	0	0	0	0	0	0	0	0	0	0	0	0	0	0	0	0	0	0	0	0	0	0	0	0	0	0	0	0	0	0	0	0	0	0	36.7	FALSE	FALSE	FALSE	249	0.012
SCML2p.Ala558Pro	SCML2	0.01218759410121796	0.00519858598461218	0	0.036562782303653	NA	NA	NA	NA	NA	NA	NA	NA	Pro	Ala	FALSE	NA	1	0	0	0	0	0	0	1	0	0	0	0	0	0	0	0	0	0	0	0	0	0	0	0	0	0	0	0	0	0	0	0	0	0	0	0	0	0	0	0	0	0	0	0	0	0	0	0	0	0	0	0	0	0	0	0	0	0	0	0	0	0	0	0	0	0	36.75	FALSE	FALSE	FALSE	249	0.012
SCN1Ap.Leu1676Pro	SCN1A	0.01218759410121796	0.00519858598461218	0	0.036562782303653	NA	NA	NA	NA	NA	NA	NA	NA	Pro	Leu	FALSE	NA	1	0	0	0	0	0	0	1	0	0	0	0	0	0	0	0	0	0	0	0	0	0	0	0	0	0	0	0	0	0	0	0	0	0	0	0	0	0	0	0	0	0	0	0	0	0	0	0	0	0	0	0	0	0	0	0	0	0	0	0	0	0	0	0	0	0	36.49	FALSE	FALSE	FALSE	249	0.012
SCTRp.Ser184Pro	SCTR	0.01218759410121796	0.00519858598461218	0	0.036562782303653	NA	NA	NA	NA	NA	NA	NA	NA	Pro	Ser	FALSE	NA	1	0	0	0	0	0	0	1	0	0	0	0	0	0	0	0	0	0	0	0	0	0	0	0	0	0	0	0	0	0	0	0	0	0	0	0	0	0	0	0	0	0	0	0	0	0	0	0	0	0	0	0	0	0	0	0	0	0	0	0	0	0	0	0	0	0	37.08	FALSE	FALSE	FALSE	249	0.012
SDHAp.Ala172Pro	SDHA	0.01218759410121796	0.00519858598461218	0	0.036562782303653	NA	NA	NA	NA	NA	NA	NA	NA	Pro	Ala	FALSE	1	1	0	0	0	0	0	0	1	0	0	0	0	0	0	0	0	0	0	0	0	0	0	0	0	0	0	0	0	0	0	0	0	0	0	0	0	0	0	0	0	0	0	0	0	0	0	0	0	0	0	0	0	0	0	0	0	0	0	0	0	0	0	0	0	0	0	37.39	FALSE	FALSE	FALSE	249	0.012
SDK2p.Gln108Pro	SDK2	0.01218759410121796	0.00519858598461218	0	0.036562782303653	NA	NA	NA	NA	NA	NA	NA	NA	Pro	Gln	FALSE	NA	1	0	0	0	0	0	0	1	0	0	0	0	0	0	0	0	0	0	0	0	0	0	0	0	0	0	0	0	0	0	0	0	0	0	0	0	0	0	0	0	0	0	0	0	0	0	0	0	0	0	0	0	0	0	0	0	0	0	0	0	0	0	0	0	0	0	37.41	FALSE	FALSE	FALSE	249	0.012
SDSLp.Gln128Pro	SDSL	0.01218759410121796	0.00519858598461218	0	0.036562782303653	NA	NA	NA	NA	NA	NA	NA	NA	Pro	Gln	FALSE	NA	1	0	0	0	0	0	0	1	0	0	0	0	0	0	0	0	0	0	0	0	0	0	0	0	0	0	0	0	0	0	0	0	0	0	0	0	0	0	0	0	0	0	0	0	0	0	0	0	0	0	0	0	0	0	0	0	0	0	0	0	0	0	0	0	0	0	36.36	FALSE	FALSE	FALSE	249	0.012
SELPp.Ala698Pro	SELP	0.01218759410121796	0.00519858598461218	0	0.036562782303653	NA	NA	NA	NA	NA	NA	NA	NA	Pro	Ala	FALSE	NA	1	0	0	0	0	0	0	1	0	0	0	0	0	0	0	0	0	0	0	0	0	0	0	0	0	0	0	0	0	0	0	0	0	0	0	0	0	0	0	0	0	0	0	0	0	0	0	0	0	0	0	0	0	0	0	0	0	0	0	0	0	0	0	0	0	0	36.77	FALSE	FALSE	FALSE	249	0.012
SEMA4Fp.Arg9Pro	SEMA4F	0.01218759410121796	0.00519858598461218	0	0.036562782303653	NA	NA	NA	NA	NA	NA	NA	NA	Pro	Arg	FALSE	NA	1	0	0	0	0	0	0	1	0	0	0	0	0	0	0	0	0	0	0	0	0	0	0	0	0	0	0	0	0	0	0	0	0	0	0	0	0	0	0	0	0	0	0	0	0	0	0	0	0	0	0	0	0	0	0	0	0	0	0	0	0	0	0	0	0	0	36.87	FALSE	FALSE	FALSE	249	0.012
SEPN1p.Thr203Pro	SEPN1	0.01218759410121796	0.00519858598461218	0	0.036562782303653	NA	NA	NA	NA	NA	NA	NA	NA	Pro	Thr	FALSE	NA	1	0	0	0	0	0	0	1	0	0	0	0	0	0	0	0	0	0	0	0	0	0	0	0	0	0	0	0	0	0	0	0	0	0	0	0	0	0	0	0	0	0	0	0	0	0	0	0	0	0	0	0	0	0	0	0	0	0	0	0	0	0	0	0	0	0	37.17	FALSE	FALSE	FALSE	249	0.012
SERPINB3p.Arg279Pro	SERPINB3	0.01218759410121796	0.00519858598461218	0	0.036562782303653	NA	NA	NA	NA	NA	NA	NA	NA	Pro	Arg	FALSE	NA	1	0	0	0	0	0	0	1	0	0	0	0	0	0	0	0	0	0	0	0	0	0	0	0	0	0	0	0	0	0	0	0	0	0	0	0	0	0	0	0	0	0	0	0	0	0	0	0	0	0	0	0	0	0	0	0	0	0	0	0	0	0	0	0	0	0	36.67	FALSE	FALSE	FALSE	249	0.012
SERPINI1p.Leu342Pro	SERPINI1	0.01218759410121796	0.00519858598461218	0	0.036562782303653	NA	NA	NA	NA	NA	NA	NA	NA	Pro	Leu	FALSE	NA	1	0	0	0	0	0	0	1	0	0	0	0	0	0	0	0	0	0	0	0	0	0	0	0	0	0	0	0	0	0	0	0	0	0	0	0	0	0	0	0	0	0	0	0	0	0	0	0	0	0	0	0	0	0	0	0	0	0	0	0	0	0	0	0	0	0	36.37	FALSE	FALSE	FALSE	249	0.012
SETD1Bp.His9Pro	SETD1B	0.01218759410121796	0.00519858598461218	0	0.036562782303653	NA	NA	NA	NA	NA	NA	NA	NA	Pro	His	FALSE	2	1	0	0	0	0	0	0	1	0	0	0	0	0	0	0	0	0	0	0	0	0	0	0	0	0	0	0	0	0	0	0	0	0	0	0	0	0	0	0	0	0	0	0	0	0	0	0	0	0	0	0	0	0	0	0	0	0	0	0	0	0	0	0	0	0	0	36.58	FALSE	FALSE	FALSE	249	0.012
SFPQp.His248Pro	SFPQ	0.01218759410121796	0.00519858598461218	0	0.036562782303653	NA	NA	NA	NA	NA	NA	NA	NA	Pro	His	FALSE	1	1	0	0	0	0	0	0	1	0	0	0	0	0	0	0	0	0	0	0	0	0	0	0	0	0	0	0	0	0	0	0	0	0	0	0	0	0	0	0	0	0	0	0	0	0	0	0	0	0	0	0	0	0	0	0	0	0	0	0	0	0	0	0	0	0	0	36.99	FALSE	FALSE	FALSE	249	0.012
SGK110p.Arg142Pro	SGK110	0.01218759410121796	0.00519858598461218	0	0.036562782303653	NA	NA	NA	NA	NA	NA	NA	NA	Pro	Arg	FALSE	NA	1	0	0	0	0	0	0	1	0	0	0	0	0	0	0	0	0	0	0	0	0	0	0	0	0	0	0	0	0	0	0	0	0	0	0	0	0	0	0	0	0	0	0	0	0	0	0	0	0	0	0	0	0	0	0	0	0	0	0	0	0	0	0	0	0	0	37.18	FALSE	FALSE	FALSE	249	0.012
SH2D5p.Arg112Pro	SH2D5	0.01218759410121796	0.00519858598461218	0	0.036562782303653	NA	NA	NA	NA	NA	NA	NA	NA	Pro	Arg	FALSE	NA	1	0	0	0	0	0	0	1	0	0	0	0	0	0	0	0	0	0	0	0	0	0	0	0	0	0	0	0	0	0	0	0	0	0	0	0	0	0	0	0	0	0	0	0	0	0	0	0	0	0	0	0	0	0	0	0	0	0	0	0	0	0	0	0	0	0	36.45	FALSE	FALSE	FALSE	249	0.012
SH3BP5Lp.Arg89Pro	SH3BP5L	0.01218759410121796	0.00519858598461218	0	0.036562782303653	NA	NA	NA	NA	NA	NA	NA	NA	Pro	Arg	FALSE	NA	1	0	0	0	0	0	0	1	0	0	0	0	0	0	0	0	0	0	0	0	0	0	0	0	0	0	0	0	0	0	0	0	0	0	0	0	0	0	0	0	0	0	0	0	0	0	0	0	0	0	0	0	0	0	0	0	0	0	0	0	0	0	0	0	0	0	37.4	FALSE	FALSE	FALSE	249	0.012
SHANK1p.Ser1137Pro	SHANK1	0.01218759410121796	0.00519858598461218	0	0.036562782303653	NA	NA	NA	NA	NA	NA	NA	NA	Pro	Ser	FALSE	NA	1	0	0	0	0	0	0	1	0	0	0	0	0	0	0	0	0	0	0	0	0	0	0	0	0	0	0	0	0	0	0	0	0	0	0	0	0	0	0	0	0	0	0	0	0	0	0	0	0	0	0	0	0	0	0	0	0	0	0	0	0	0	0	0	0	0	37.18	FALSE	FALSE	FALSE	249	0.012
SHANK1p.Ser1210Pro	SHANK1	0.01218759410121796	0.00519858598461218	0	0.036562782303653	NA	NA	NA	NA	NA	NA	NA	NA	Pro	Ser	FALSE	NA	1	0	0	0	0	0	0	1	0	0	0	0	0	0	0	0	0	0	0	0	0	0	0	0	0	0	0	0	0	0	0	0	0	0	0	0	0	0	0	0	0	0	0	0	0	0	0	0	0	0	0	0	0	0	0	0	0	0	0	0	0	0	0	0	0	0	36.37	FALSE	FALSE	FALSE	249	0.012
SHHp.Leu390Pro	SHH	0.01218759410121796	0.00519858598461218	0	0.036562782303653	NA	NA	NA	NA	NA	NA	NA	NA	Pro	Leu	FALSE	NA	1	0	0	0	0	0	0	1	0	0	0	0	0	0	0	0	0	0	0	0	0	0	0	0	0	0	0	0	0	0	0	0	0	0	0	0	0	0	0	0	0	0	0	0	0	0	0	0	0	0	0	0	0	0	0	0	0	0	0	0	0	0	0	0	0	0	37.15	FALSE	FALSE	FALSE	249	0.012
SIM2p.Gln469Pro	SIM2	0.01218759410121796	0.00519858598461218	0	0.036562782303653	NA	NA	NA	NA	NA	NA	NA	NA	Pro	Gln	FALSE	NA	1	0	0	0	0	0	0	1	0	0	0	0	0	0	0	0	0	0	0	0	0	0	0	0	0	0	0	0	0	0	0	0	0	0	0	0	0	0	0	0	0	0	0	0	0	0	0	0	0	0	0	0	0	0	0	0	0	0	0	0	0	0	0	0	0	0	36.68	FALSE	FALSE	FALSE	249	0.012
SIM2p.Thr646Pro	SIM2	0.01218759410121796	0.00519858598461218	0	0.036562782303653	NA	NA	NA	NA	NA	NA	NA	NA	Pro	Thr	FALSE	NA	1	0	0	0	0	0	0	1	0	0	0	0	0	0	0	0	0	0	0	0	0	0	0	0	0	0	0	0	0	0	0	0	0	0	0	0	0	0	0	0	0	0	0	0	0	0	0	0	0	0	0	0	0	0	0	0	0	0	0	0	0	0	0	0	0	0	36.2	FALSE	FALSE	FALSE	249	0.012
SIPA1L2p.Gln1687Pro	SIPA1L2	0.01218759410121796	0.00519858598461218	0	0.036562782303653	NA	NA	NA	NA	NA	NA	NA	NA	Pro	Gln	FALSE	NA	1	0	0	0	0	0	0	1	0	0	0	0	0	0	0	0	0	0	0	0	0	0	0	0	0	0	0	0	0	0	0	0	0	0	0	0	0	0	0	0	0	0	0	0	0	0	0	0	0	0	0	0	0	0	0	0	0	0	0	0	0	0	0	0	0	0	37.11	FALSE	FALSE	FALSE	249	0.012
SIX3p.Leu239Pro	SIX3	0.01218759410121796	0.00519858598461218	0	0.036562782303653	NA	NA	NA	NA	NA	NA	NA	NA	Pro	Leu	FALSE	NA	1	0	0	0	0	0	0	1	0	0	0	0	0	0	0	0	0	0	0	0	0	0	0	0	0	0	0	0	0	0	0	0	0	0	0	0	0	0	0	0	0	0	0	0	0	0	0	0	0	0	0	0	0	0	0	0	0	0	0	0	0	0	0	0	0	0	36.04	FALSE	FALSE	FALSE	249	0.012
SLC16A6p.Ser372Pro	SLC16A6	0.01218759410121796	0.00519858598461218	0	0.036562782303653	NA	NA	NA	NA	NA	NA	NA	NA	Pro	Ser	FALSE	NA	1	0	0	0	0	0	0	1	0	0	0	0	0	0	0	0	0	0	0	0	0	0	0	0	0	0	0	0	0	0	0	0	0	0	0	0	0	0	0	0	0	0	0	0	0	0	0	0	0	0	0	0	0	0	0	0	0	0	0	0	0	0	0	0	0	0	36.8	FALSE	FALSE	FALSE	249	0.012
SLC22A12p.Ala373Pro	SLC22A12	0.01218759410121796	0.00519858598461218	0	0.036562782303653	NA	NA	NA	NA	NA	NA	NA	NA	Pro	Ala	FALSE	NA	1	0	0	0	0	0	0	1	0	0	0	0	0	0	0	0	0	0	0	0	0	0	0	0	0	0	0	0	0	0	0	0	0	0	0	0	0	0	0	0	0	0	0	0	0	0	0	0	0	0	0	0	0	0	0	0	0	0	0	0	0	0	0	0	0	0	36.24	FALSE	FALSE	FALSE	249	0.012
SLC22A13p.Arg377Pro	SLC22A13	0.01218759410121796	0.00519858598461218	0	0.036562782303653	NA	NA	NA	NA	NA	NA	NA	NA	Pro	Arg	FALSE	NA	1	0	0	0	0	0	0	1	0	0	0	0	0	0	0	0	0	0	0	0	0	0	0	0	0	0	0	0	0	0	0	0	0	0	0	0	0	0	0	0	0	0	0	0	0	0	0	0	0	0	0	0	0	0	0	0	0	0	0	0	0	0	0	0	0	0	37.67	FALSE	FALSE	FALSE	249	0.012
SLC22A13p.Leu472Pro	SLC22A13	0.01218759410121796	0.00519858598461218	0	0.036562782303653	NA	NA	NA	NA	NA	NA	NA	NA	Pro	Leu	FALSE	NA	1	0	0	0	0	0	0	1	0	0	0	0	0	0	0	0	0	0	0	0	0	0	0	0	0	0	0	0	0	0	0	0	0	0	0	0	0	0	0	0	0	0	0	0	0	0	0	0	0	0	0	0	0	0	0	0	0	0	0	0	0	0	0	0	0	0	37.32	FALSE	FALSE	FALSE	249	0.012
SLC22A4p.Arg101Pro	SLC22A4	0.01218759410121796	0.00519858598461218	0	0.036562782303653	NA	NA	NA	NA	NA	NA	NA	NA	Pro	Arg	FALSE	NA	1	0	0	0	0	0	0	1	0	0	0	0	0	0	0	0	0	0	0	0	0	0	0	0	0	0	0	0	0	0	0	0	0	0	0	0	0	0	0	0	0	0	0	0	0	0	0	0	0	0	0	0	0	0	0	0	0	0	0	0	0	0	0	0	0	0	37.39	FALSE	FALSE	FALSE	249	0.012
SLC25A25p.Arg303Pro	SLC25A25	0.01218759410121796	0.00519858598461218	0	0.036562782303653	NA	NA	NA	NA	NA	NA	NA	NA	Pro	Arg	FALSE	NA	1	0	0	0	0	0	0	1	0	0	0	0	0	0	0	0	0	0	0	0	0	0	0	0	0	0	0	0	0	0	0	0	0	0	0	0	0	0	0	0	0	0	0	0	0	0	0	0	0	0	0	0	0	0	0	0	0	0	0	0	0	0	0	0	0	0	37.16	FALSE	FALSE	FALSE	249	0.012
SLC2A3p.Gln302Pro	SLC2A3	0.01218759410121796	0.00519858598461218	0	0.036562782303653	NA	NA	NA	NA	NA	NA	NA	NA	Pro	Gln	FALSE	NA	1	0	0	0	0	0	0	1	0	0	0	0	0	0	0	0	0	0	0	0	0	0	0	0	0	0	0	0	0	0	0	0	0	0	0	0	0	0	0	0	0	0	0	0	0	0	0	0	0	0	0	0	0	0	0	0	0	0	0	0	0	0	0	0	0	0	36.82	FALSE	FALSE	FALSE	249	0.012
SLC4A8p.Arg450Pro	SLC4A8	0.01218759410121796	0.00519858598461218	0	0.036562782303653	NA	NA	NA	NA	NA	NA	NA	NA	Pro	Arg	FALSE	NA	1	0	0	0	0	0	0	1	0	0	0	0	0	0	0	0	0	0	0	0	0	0	0	0	0	0	0	0	0	0	0	0	0	0	0	0	0	0	0	0	0	0	0	0	0	0	0	0	0	0	0	0	0	0	0	0	0	0	0	0	0	0	0	0	0	0	37.37	FALSE	FALSE	FALSE	249	0.012
SLC5A7p.Ala267Pro	SLC5A7	0.01218759410121796	0.00519858598461218	0	0.036562782303653	NA	NA	NA	NA	NA	NA	NA	NA	Pro	Ala	FALSE	NA	1	0	0	0	0	0	0	1	0	0	0	0	0	0	0	0	0	0	0	0	0	0	0	0	0	0	0	0	0	0	0	0	0	0	0	0	0	0	0	0	0	0	0	0	0	0	0	0	0	0	0	0	0	0	0	0	0	0	0	0	0	0	0	0	0	0	36.8	FALSE	FALSE	FALSE	249	0.012
SLC6A9p.Thr591Pro	SLC6A9	0.01218759410121796	0.00519858598461218	0	0.036562782303653	NA	NA	NA	NA	NA	NA	NA	NA	Pro	Thr	FALSE	NA	1	0	0	0	0	0	0	1	0	0	0	0	0	0	0	0	0	0	0	0	0	0	0	0	0	0	0	0	0	0	0	0	0	0	0	0	0	0	0	0	0	0	0	0	0	0	0	0	0	0	0	0	0	0	0	0	0	0	0	0	0	0	0	0	0	0	36.9	FALSE	FALSE	FALSE	249	0.012
SLC7A11p.Arg411Pro	SLC7A11	0.01218759410121796	0.00519858598461218	0	0.036562782303653	NA	NA	NA	NA	NA	NA	NA	NA	Pro	Arg	FALSE	NA	1	0	0	0	0	0	0	1	0	0	0	0	0	0	0	0	0	0	0	0	0	0	0	0	0	0	0	0	0	0	0	0	0	0	0	0	0	0	0	0	0	0	0	0	0	0	0	0	0	0	0	0	0	0	0	0	0	0	0	0	0	0	0	0	0	0	36.65	FALSE	FALSE	FALSE	249	0.012
SLC7A13p.Ala54Pro	SLC7A13	0.01218759410121796	0.00519858598461218	0	0.036562782303653	NA	NA	NA	NA	NA	NA	NA	NA	Pro	Ala	FALSE	NA	1	0	0	0	0	0	0	1	0	0	0	0	0	0	0	0	0	0	0	0	0	0	0	0	0	0	0	0	0	0	0	0	0	0	0	0	0	0	0	0	0	0	0	0	0	0	0	0	0	0	0	0	0	0	0	0	0	0	0	0	0	0	0	0	0	0	36.54	FALSE	FALSE	FALSE	249	0.012
SLC9A4p.Ser299Pro	SLC9A4	0.01218759410121796	0.00519858598461218	0	0.036562782303653	NA	NA	NA	NA	NA	NA	NA	NA	Pro	Ser	FALSE	NA	1	0	0	0	0	0	0	1	0	0	0	0	0	0	0	0	0	0	0	0	0	0	0	0	0	0	0	0	0	0	0	0	0	0	0	0	0	0	0	0	0	0	0	0	0	0	0	0	0	0	0	0	0	0	0	0	0	0	0	0	0	0	0	0	0	0	36	FALSE	FALSE	FALSE	249	0.012
SLCO1A2p.His577Pro	SLCO1A2	0.01218759410121796	0.00519858598461218	0	0.036562782303653	NA	NA	NA	NA	NA	NA	NA	NA	Pro	His	FALSE	NA	1	0	0	0	0	0	0	1	0	0	0	0	0	0	0	0	0	0	0	0	0	0	0	0	0	0	0	0	0	0	0	0	0	0	0	0	0	0	0	0	0	0	0	0	0	0	0	0	0	0	0	0	0	0	0	0	0	0	0	0	0	0	0	0	0	0	37.36	FALSE	FALSE	FALSE	249	0.012
SLCO5A1p.Leu531Pro	SLCO5A1	0.01218759410121796	0.00519858598461218	0	0.036562782303653	NA	NA	NA	NA	NA	NA	NA	NA	Pro	Leu	FALSE	NA	1	0	0	0	0	0	0	1	0	0	0	0	0	0	0	0	0	0	0	0	0	0	0	0	0	0	0	0	0	0	0	0	0	0	0	0	0	0	0	0	0	0	0	0	0	0	0	0	0	0	0	0	0	0	0	0	0	0	0	0	0	0	0	0	0	0	37.31	FALSE	FALSE	FALSE	249	0.012
SMARCA1p.Ala141Pro	SMARCA1	0.01218759410121796	0.00519858598461218	0	0.036562782303653	NA	NA	NA	NA	NA	NA	NA	NA	Pro	Ala	FALSE	NA	1	0	0	0	0	0	0	1	0	0	0	0	0	0	0	0	0	0	0	0	0	0	0	0	0	0	0	0	0	0	0	0	0	0	0	0	0	0	0	0	0	0	0	0	0	0	0	0	0	0	0	0	0	0	0	0	0	0	0	0	0	0	0	0	0	0	37.69	FALSE	FALSE	FALSE	249	0.012
SMARCA4p.Arg1192Pro	SMARCA4	0.01218759410121796	0.00519858598461218	0	0.036562782303653	NA	NA	NA	NA	NA	NA	NA	NA	Pro	Arg	FALSE	1	1	0	0	0	0	0	0	1	0	0	0	0	0	0	0	0	0	0	0	0	0	0	0	0	0	0	0	0	0	0	0	0	0	0	0	0	0	0	0	0	0	0	0	0	0	0	0	0	0	0	0	0	0	0	0	0	0	0	0	0	0	0	0	0	0	0	36.69	FALSE	FALSE	FALSE	249	0.012
SMEK1p.Thr464Pro	SMEK1	0.01218759410121796	0.00519858598461218	0	0.036562782303653	NA	NA	NA	NA	NA	NA	NA	NA	Pro	Thr	FALSE	NA	1	0	0	0	0	0	0	1	0	0	0	0	0	0	0	0	0	0	0	0	0	0	0	0	0	0	0	0	0	0	0	0	0	0	0	0	0	0	0	0	0	0	0	0	0	0	0	0	0	0	0	0	0	0	0	0	0	0	0	0	0	0	0	0	0	0	37.64	FALSE	FALSE	FALSE	249	0.012
SNAPC1p.Arg64Pro	SNAPC1	0.01218759410121796	0.00519858598461218	0	0.036562782303653	NA	NA	NA	NA	NA	NA	NA	NA	Pro	Arg	FALSE	NA	1	0	0	0	0	0	0	1	0	0	0	0	0	0	0	0	0	0	0	0	0	0	0	0	0	0	0	0	0	0	0	0	0	0	0	0	0	0	0	0	0	0	0	0	0	0	0	0	0	0	0	0	0	0	0	0	0	0	0	0	0	0	0	0	0	0	36.22	FALSE	FALSE	FALSE	249	0.012
SNIP1p.His43Pro	SNIP1	0.01218759410121796	0.00519858598461218	0	0.036562782303653	NA	NA	NA	NA	NA	NA	NA	NA	Pro	His	FALSE	NA	1	0	0	0	0	0	0	1	0	0	0	0	0	0	0	0	0	0	0	0	0	0	0	0	0	0	0	0	0	0	0	0	0	0	0	0	0	0	0	0	0	0	0	0	0	0	0	0	0	0	0	0	0	0	0	0	0	0	0	0	0	0	0	0	0	0	36.77	FALSE	FALSE	FALSE	249	0.012
SNX33p.Gln40Pro	SNX33	0.01218759410121796	0.00519858598461218	0	0.036562782303653	NA	NA	NA	NA	NA	NA	NA	NA	Pro	Gln	FALSE	NA	1	0	0	0	0	0	0	1	0	0	0	0	0	0	0	0	0	0	0	0	0	0	0	0	0	0	0	0	0	0	0	0	0	0	0	0	0	0	0	0	0	0	0	0	0	0	0	0	0	0	0	0	0	0	0	0	0	0	0	0	0	0	0	0	0	0	36.85	FALSE	FALSE	FALSE	249	0.012
SNX33p.Gln528Pro	SNX33	0.01218759410121796	0.00519858598461218	0	0.036562782303653	NA	NA	NA	NA	NA	NA	NA	NA	Pro	Gln	FALSE	NA	1	0	0	0	0	0	0	1	0	0	0	0	0	0	0	0	0	0	0	0	0	0	0	0	0	0	0	0	0	0	0	0	0	0	0	0	0	0	0	0	0	0	0	0	0	0	0	0	0	0	0	0	0	0	0	0	0	0	0	0	0	0	0	0	0	0	37.5	FALSE	FALSE	FALSE	249	0.012
SOCS4p.His190Pro	SOCS4	0.01218759410121796	0.00519858598461218	0	0.036562782303653	NA	NA	NA	NA	NA	NA	NA	NA	Pro	His	FALSE	NA	1	0	0	0	0	0	0	1	0	0	0	0	0	0	0	0	0	0	0	0	0	0	0	0	0	0	0	0	0	0	0	0	0	0	0	0	0	0	0	0	0	0	0	0	0	0	0	0	0	0	0	0	0	0	0	0	0	0	0	0	0	0	0	0	0	0	37.19	FALSE	FALSE	FALSE	249	0.012
SORBS3p.Leu177Pro	SORBS3	0.01218759410121796	0.00519858598461218	0	0.036562782303653	NA	NA	NA	NA	NA	NA	NA	NA	Pro	Leu	FALSE	NA	1	0	0	0	0	0	0	1	0	0	0	0	0	0	0	0	0	0	0	0	0	0	0	0	0	0	0	0	0	0	0	0	0	0	0	0	0	0	0	0	0	0	0	0	0	0	0	0	0	0	0	0	0	0	0	0	0	0	0	0	0	0	0	0	0	0	36.92	FALSE	FALSE	FALSE	249	0.012
SPAG8p.Ser183Pro	SPAG8	0.01218759410121796	0.00519858598461218	0	0.036562782303653	NA	NA	NA	NA	NA	NA	NA	NA	Pro	Ser	FALSE	NA	1	0	0	0	0	0	0	1	0	0	0	0	0	0	0	0	0	0	0	0	0	0	0	0	0	0	0	0	0	0	0	0	0	0	0	0	0	0	0	0	0	0	0	0	0	0	0	0	0	0	0	0	0	0	0	0	0	0	0	0	0	0	0	0	0	0	36.34	FALSE	FALSE	FALSE	249	0.012
SPAM1p.Thr309Pro	SPAM1	0.01218759410121796	0.00519858598461218	0	0.036562782303653	NA	NA	NA	NA	NA	NA	NA	NA	Pro	Thr	FALSE	NA	1	0	0	0	0	0	0	1	0	0	0	0	0	0	0	0	0	0	0	0	0	0	0	0	0	0	0	0	0	0	0	0	0	0	0	0	0	0	0	0	0	0	0	0	0	0	0	0	0	0	0	0	0	0	0	0	0	0	0	0	0	0	0	0	0	0	36.46	FALSE	FALSE	FALSE	249	0.012
SPEF2p.Ala559Pro	SPEF2	0.01218759410121796	0.00519858598461218	0	0.036562782303653	NA	NA	NA	NA	NA	NA	NA	NA	Pro	Ala	FALSE	NA	1	0	0	0	0	0	0	1	0	0	0	0	0	0	0	0	0	0	0	0	0	0	0	0	0	0	0	0	0	0	0	0	0	0	0	0	0	0	0	0	0	0	0	0	0	0	0	0	0	0	0	0	0	0	0	0	0	0	0	0	0	0	0	0	0	0	36.35	FALSE	FALSE	FALSE	249	0.012
SPEGp.Gln1210Pro	SPEG	0.01218759410121796	0.00519858598461218	0	0.036562782303653	NA	NA	NA	NA	NA	NA	NA	NA	Pro	Gln	FALSE	NA	1	0	0	0	0	0	0	1	0	0	0	0	0	0	0	0	0	0	0	0	0	0	0	0	0	0	0	0	0	0	0	0	0	0	0	0	0	0	0	0	0	0	0	0	0	0	0	0	0	0	0	0	0	0	0	0	0	0	0	0	0	0	0	0	0	0	36.99	FALSE	FALSE	FALSE	249	0.012
SPENp.Arg807Pro	SPEN	0.01218759410121796	0.00519858598461218	0	0.036562782303653	NA	NA	NA	NA	NA	NA	NA	NA	Pro	Arg	FALSE	1	1	0	0	0	0	0	0	1	0	0	0	0	0	0	0	0	0	0	0	0	0	0	0	0	0	0	0	0	0	0	0	0	0	0	0	0	0	0	0	0	0	0	0	0	0	0	0	0	0	0	0	0	0	0	0	0	0	0	0	0	0	0	0	0	0	0	36.49	FALSE	FALSE	FALSE	249	0.012
SPHKAPp.Leu1608Pro	SPHKAP	0.01218759410121796	0.00519858598461218	0	0.036562782303653	NA	NA	NA	NA	NA	NA	NA	NA	Pro	Leu	FALSE	NA	1	0	0	0	0	0	0	1	0	0	0	0	0	0	0	0	0	0	0	0	0	0	0	0	0	0	0	0	0	0	0	0	0	0	0	0	0	0	0	0	0	0	0	0	0	0	0	0	0	0	0	0	0	0	0	0	0	0	0	0	0	0	0	0	0	0	36.33	FALSE	FALSE	FALSE	249	0.012
SPI1p.His267Pro	SPI1	0.01218759410121796	0.00519858598461218	0	0.036562782303653	NA	NA	NA	NA	NA	NA	NA	NA	Pro	His	FALSE	NA	1	0	0	0	0	0	0	1	0	0	0	0	0	0	0	0	0	0	0	0	0	0	0	0	0	0	0	0	0	0	0	0	0	0	0	0	0	0	0	0	0	0	0	0	0	0	0	0	0	0	0	0	0	0	0	0	0	0	0	0	0	0	0	0	0	0	37.06	FALSE	FALSE	FALSE	249	0.012
SPOCK2p.Leu365Pro	SPOCK2	0.01218759410121796	0.00519858598461218	0	0.036562782303653	NA	NA	NA	NA	NA	NA	NA	NA	Pro	Leu	FALSE	NA	1	0	0	0	0	0	0	1	0	0	0	0	0	0	0	0	0	0	0	0	0	0	0	0	0	0	0	0	0	0	0	0	0	0	0	0	0	0	0	0	0	0	0	0	0	0	0	0	0	0	0	0	0	0	0	0	0	0	0	0	0	0	0	0	0	0	37.92	FALSE	FALSE	FALSE	249	0.012
SPPL2Ap.Leu332Pro	SPPL2A	0.01218759410121796	0.00519858598461218	0	0.036562782303653	NA	NA	NA	NA	NA	NA	NA	NA	Pro	Leu	FALSE	NA	1	0	0	0	0	0	0	1	0	0	0	0	0	0	0	0	0	0	0	0	0	0	0	0	0	0	0	0	0	0	0	0	0	0	0	0	0	0	0	0	0	0	0	0	0	0	0	0	0	0	0	0	0	0	0	0	0	0	0	0	0	0	0	0	0	0	36.28	FALSE	FALSE	FALSE	249	0.012
SPTA1p.Ala2226Pro	SPTA1	0.01218759410121796	0.00519858598461218	0	0.036562782303653	NA	NA	NA	NA	NA	NA	NA	NA	Pro	Ala	FALSE	NA	1	0	0	0	0	0	0	1	0	0	0	0	0	0	0	0	0	0	0	0	0	0	0	0	0	0	0	0	0	0	0	0	0	0	0	0	0	0	0	0	0	0	0	0	0	0	0	0	0	0	0	0	0	0	0	0	0	0	0	0	0	0	0	0	0	0	36.25	FALSE	FALSE	FALSE	249	0.012
SPTY2D1p.Arg639Pro	SPTY2D1	0.01218759410121796	0.00519858598461218	0	0.036562782303653	NA	NA	NA	NA	NA	NA	NA	NA	Pro	Arg	FALSE	NA	1	0	0	0	0	0	0	1	0	0	0	0	0	0	0	0	0	0	0	0	0	0	0	0	0	0	0	0	0	0	0	0	0	0	0	0	0	0	0	0	0	0	0	0	0	0	0	0	0	0	0	0	0	0	0	0	0	0	0	0	0	0	0	0	0	0	36.8	FALSE	FALSE	FALSE	249	0.012
SREBF2p.Leu484Pro	SREBF2	0.01218759410121796	0.00519858598461218	0	0.036562782303653	NA	NA	NA	NA	NA	NA	NA	NA	Pro	Leu	FALSE	NA	1	0	0	0	0	0	0	1	0	0	0	0	0	0	0	0	0	0	0	0	0	0	0	0	0	0	0	0	0	0	0	0	0	0	0	0	0	0	0	0	0	0	0	0	0	0	0	0	0	0	0	0	0	0	0	0	0	0	0	0	0	0	0	0	0	0	36.99	FALSE	FALSE	FALSE	249	0.012
SRGAP1p.Thr1001Pro	SRGAP1	0.01218759410121796	0.00519858598461218	0	0.036562782303653	NA	NA	NA	NA	NA	NA	NA	NA	Pro	Thr	FALSE	NA	1	0	0	0	0	0	0	1	0	0	0	0	0	0	0	0	0	0	0	0	0	0	0	0	0	0	0	0	0	0	0	0	0	0	0	0	0	0	0	0	0	0	0	0	0	0	0	0	0	0	0	0	0	0	0	0	0	0	0	0	0	0	0	0	0	0	37.55	FALSE	FALSE	FALSE	249	0.012
SRMSp.Thr30Pro	SRMS	0.01218759410121796	0.00519858598461218	0	0.036562782303653	NA	NA	NA	NA	NA	NA	NA	NA	Pro	Thr	FALSE	NA	1	0	0	0	0	0	0	1	0	0	0	0	0	0	0	0	0	0	0	0	0	0	0	0	0	0	0	0	0	0	0	0	0	0	0	0	0	0	0	0	0	0	0	0	0	0	0	0	0	0	0	0	0	0	0	0	0	0	0	0	0	0	0	0	0	0	36.16	FALSE	FALSE	FALSE	249	0.012
SRPXp.Leu17Pro	SRPX	0.01218759410121796	0.00519858598461218	0	0.036562782303653	NA	NA	NA	NA	NA	NA	NA	NA	Pro	Leu	FALSE	NA	1	0	0	0	0	0	0	1	0	0	0	0	0	0	0	0	0	0	0	0	0	0	0	0	0	0	0	0	0	0	0	0	0	0	0	0	0	0	0	0	0	0	0	0	0	0	0	0	0	0	0	0	0	0	0	0	0	0	0	0	0	0	0	0	0	0	37.05	FALSE	FALSE	FALSE	249	0.012
SRRM2p.Thr2583Pro	SRRM2	0.01218759410121796	0.00519858598461218	0	0.036562782303653	NA	NA	NA	NA	NA	NA	NA	NA	Pro	Thr	FALSE	NA	1	0	0	0	0	0	0	1	0	0	0	0	0	0	0	0	0	0	0	0	0	0	0	0	0	0	0	0	0	0	0	0	0	0	0	0	0	0	0	0	0	0	0	0	0	0	0	0	0	0	0	0	0	0	0	0	0	0	0	0	0	0	0	0	0	0	36.49	FALSE	FALSE	FALSE	249	0.012
SSC5Dp.His1180Pro	SSC5D	0.01218759410121796	0.00519858598461218	0	0.036562782303653	NA	NA	NA	NA	NA	NA	NA	NA	Pro	His	FALSE	NA	1	0	0	0	0	0	0	1	0	0	0	0	0	0	0	0	0	0	0	0	0	0	0	0	0	0	0	0	0	0	0	0	0	0	0	0	0	0	0	0	0	0	0	0	0	0	0	0	0	0	0	0	0	0	0	0	0	0	0	0	0	0	0	0	0	0	36.82	FALSE	FALSE	FALSE	249	0.012
SSC5Dp.Thr1308Pro	SSC5D	0.01218759410121796	0.00519858598461218	0	0.036562782303653	NA	NA	NA	NA	NA	NA	NA	NA	Pro	Thr	FALSE	NA	1	0	0	0	0	0	0	1	0	0	0	0	0	0	0	0	0	0	0	0	0	0	0	0	0	0	0	0	0	0	0	0	0	0	0	0	0	0	0	0	0	0	0	0	0	0	0	0	0	0	0	0	0	0	0	0	0	0	0	0	0	0	0	0	0	0	36.22	FALSE	FALSE	FALSE	249	0.012
SSX2IPp.Gln406Pro	SSX2IP	0.01218759410121796	0.00519858598461218	0	0.036562782303653	NA	NA	NA	NA	NA	NA	NA	NA	Pro	Gln	FALSE	NA	1	0	0	0	0	0	0	1	0	0	0	0	0	0	0	0	0	0	0	0	0	0	0	0	0	0	0	0	0	0	0	0	0	0	0	0	0	0	0	0	0	0	0	0	0	0	0	0	0	0	0	0	0	0	0	0	0	0	0	0	0	0	0	0	0	0	37.27	FALSE	FALSE	FALSE	249	0.012
ST3GAL6p.Ser284Pro	ST3GAL6	0.01218759410121796	0.00519858598461218	0	0.036562782303653	NA	NA	NA	NA	NA	NA	NA	NA	Pro	Ser	FALSE	NA	1	0	0	0	0	0	0	1	0	0	0	0	0	0	0	0	0	0	0	0	0	0	0	0	0	0	0	0	0	0	0	0	0	0	0	0	0	0	0	0	0	0	0	0	0	0	0	0	0	0	0	0	0	0	0	0	0	0	0	0	0	0	0	0	0	0	36.98	FALSE	FALSE	FALSE	249	0.012
ST8SIA4p.Thr280Pro	ST8SIA4	0.01218759410121796	0.00519858598461218	0	0.036562782303653	NA	NA	NA	NA	NA	NA	NA	NA	Pro	Thr	FALSE	NA	1	0	0	0	0	0	0	1	0	0	0	0	0	0	0	0	0	0	0	0	0	0	0	0	0	0	0	0	0	0	0	0	0	0	0	0	0	0	0	0	0	0	0	0	0	0	0	0	0	0	0	0	0	0	0	0	0	0	0	0	0	0	0	0	0	0	36.91	FALSE	FALSE	FALSE	249	0.012
STARD9p.Gln3353Pro	STARD9	0.01218759410121796	0.00519858598461218	0	0.036562782303653	NA	NA	NA	NA	NA	NA	NA	NA	Pro	Gln	FALSE	NA	1	0	0	0	0	0	0	1	0	0	0	0	0	0	0	0	0	0	0	0	0	0	0	0	0	0	0	0	0	0	0	0	0	0	0	0	0	0	0	0	0	0	0	0	0	0	0	0	0	0	0	0	0	0	0	0	0	0	0	0	0	0	0	0	0	0	37.26	FALSE	FALSE	FALSE	249	0.012
STIP1p.Arg351Pro	STIP1	0.01218759410121796	0.00519858598461218	0	0.036562782303653	NA	NA	NA	NA	NA	NA	NA	NA	Pro	Arg	FALSE	NA	1	0	0	0	0	0	0	1	0	0	0	0	0	0	0	0	0	0	0	0	0	0	0	0	0	0	0	0	0	0	0	0	0	0	0	0	0	0	0	0	0	0	0	0	0	0	0	0	0	0	0	0	0	0	0	0	0	0	0	0	0	0	0	0	0	0	36.36	FALSE	FALSE	FALSE	249	0.012
STK32Bp.Leu258Pro	STK32B	0.01218759410121796	0.00519858598461218	0	0.036562782303653	NA	NA	NA	NA	NA	NA	NA	NA	Pro	Leu	FALSE	NA	1	0	0	0	0	0	0	1	0	0	0	0	0	0	0	0	0	0	0	0	0	0	0	0	0	0	0	0	0	0	0	0	0	0	0	0	0	0	0	0	0	0	0	0	0	0	0	0	0	0	0	0	0	0	0	0	0	0	0	0	0	0	0	0	0	0	36.22	FALSE	FALSE	FALSE	249	0.012
STRCp.Leu130Pro	STRC	0.01218759410121796	0.00519858598461218	0	0.036562782303653	NA	NA	NA	NA	NA	NA	NA	NA	Pro	Leu	FALSE	NA	1	0	0	0	0	0	0	1	0	0	0	0	0	0	0	0	0	0	0	0	0	0	0	0	0	0	0	0	0	0	0	0	0	0	0	0	0	0	0	0	0	0	0	0	0	0	0	0	0	0	0	0	0	0	0	0	0	0	0	0	0	0	0	0	0	0	37.21	FALSE	FALSE	FALSE	249	0.012
STRN3p.His690Pro	STRN3	0.01218759410121796	0.00519858598461218	0	0.036562782303653	NA	NA	NA	NA	NA	NA	NA	NA	Pro	His	FALSE	NA	1	0	0	0	0	0	0	1	0	0	0	0	0	0	0	0	0	0	0	0	0	0	0	0	0	0	0	0	0	0	0	0	0	0	0	0	0	0	0	0	0	0	0	0	0	0	0	0	0	0	0	0	0	0	0	0	0	0	0	0	0	0	0	0	0	0	37.16	FALSE	FALSE	FALSE	249	0.012
SUCNR1p.Leu65Pro	SUCNR1	0.01218759410121796	0.00519858598461218	0	0.036562782303653	NA	NA	NA	NA	NA	NA	NA	NA	Pro	Leu	FALSE	NA	1	0	0	0	0	0	0	1	0	0	0	0	0	0	0	0	0	0	0	0	0	0	0	0	0	0	0	0	0	0	0	0	0	0	0	0	0	0	0	0	0	0	0	0	0	0	0	0	0	0	0	0	0	0	0	0	0	0	0	0	0	0	0	0	0	0	36.59	FALSE	FALSE	FALSE	249	0.012
SUGP1p.Thr351Pro	SUGP1	0.01218759410121796	0.00519858598461218	0	0.036562782303653	NA	NA	NA	NA	NA	NA	NA	NA	Pro	Thr	FALSE	NA	1	0	0	0	0	0	0	1	0	0	0	0	0	0	0	0	0	0	0	0	0	0	0	0	0	0	0	0	0	0	0	0	0	0	0	0	0	0	0	0	0	0	0	0	0	0	0	0	0	0	0	0	0	0	0	0	0	0	0	0	0	0	0	0	0	0	36.16	FALSE	FALSE	FALSE	249	0.012
SUZ12p.Gln553Pro	SUZ12	0.01218759410121796	0.00519858598461218	0	0.036562782303653	NA	NA	NA	NA	NA	NA	NA	NA	Pro	Gln	FALSE	1	1	0	0	0	0	0	0	1	0	0	0	0	0	0	0	0	0	0	0	0	0	0	0	0	0	0	0	0	0	0	0	0	0	0	0	0	0	0	0	0	0	0	0	0	0	0	0	0	0	0	0	0	0	0	0	0	0	0	0	0	0	0	0	0	0	0	36.92	FALSE	FALSE	FALSE	249	0.012
SVEP1p.Leu3016Pro	SVEP1	0.01218759410121796	0.00519858598461218	0	0.036562782303653	NA	NA	NA	NA	NA	NA	NA	NA	Pro	Leu	FALSE	NA	1	0	0	0	0	0	0	1	0	0	0	0	0	0	0	0	0	0	0	0	0	0	0	0	0	0	0	0	0	0	0	0	0	0	0	0	0	0	0	0	0	0	0	0	0	0	0	0	0	0	0	0	0	0	0	0	0	0	0	0	0	0	0	0	0	0	37.04	FALSE	FALSE	FALSE	249	0.012
SYMPKp.Ser697Pro	SYMPK	0.01218759410121796	0.00519858598461218	0	0.036562782303653	NA	NA	NA	NA	NA	NA	NA	NA	Pro	Ser	FALSE	NA	1	0	0	0	0	0	0	1	0	0	0	0	0	0	0	0	0	0	0	0	0	0	0	0	0	0	0	0	0	0	0	0	0	0	0	0	0	0	0	0	0	0	0	0	0	0	0	0	0	0	0	0	0	0	0	0	0	0	0	0	0	0	0	0	0	0	37.14	FALSE	FALSE	FALSE	249	0.012
SYNE1p.His963Pro	SYNE1	0.01218759410121796	0.00519858598461218	0	0.036562782303653	NA	NA	NA	NA	NA	NA	NA	NA	Pro	His	FALSE	NA	1	0	0	0	0	0	0	1	0	0	0	0	0	0	0	0	0	0	0	0	0	0	0	0	0	0	0	0	0	0	0	0	0	0	0	0	0	0	0	0	0	0	0	0	0	0	0	0	0	0	0	0	0	0	0	0	0	0	0	0	0	0	0	0	0	0	37.38	FALSE	FALSE	FALSE	249	0.012
SYNE1p.Thr8680Pro	SYNE1	0.01218759410121796	0.00519858598461218	0	0.036562782303653	NA	NA	NA	NA	NA	NA	NA	NA	Pro	Thr	FALSE	NA	1	0	0	0	0	0	0	1	0	0	0	0	0	0	0	0	0	0	0	0	0	0	0	0	0	0	0	0	0	0	0	0	0	0	0	0	0	0	0	0	0	0	0	0	0	0	0	0	0	0	0	0	0	0	0	0	0	0	0	0	0	0	0	0	0	0	37.24	FALSE	FALSE	FALSE	249	0.012
SYNRGp.His1070Pro	SYNRG	0.01218759410121796	0.00519858598461218	0	0.036562782303653	NA	NA	NA	NA	NA	NA	NA	NA	Pro	His	FALSE	NA	1	0	0	0	0	0	0	1	0	0	0	0	0	0	0	0	0	0	0	0	0	0	0	0	0	0	0	0	0	0	0	0	0	0	0	0	0	0	0	0	0	0	0	0	0	0	0	0	0	0	0	0	0	0	0	0	0	0	0	0	0	0	0	0	0	0	36.84	FALSE	FALSE	FALSE	249	0.012
SYT10p.His488Pro	SYT10	0.01218759410121796	0.00519858598461218	0	0.036562782303653	NA	NA	NA	NA	NA	NA	NA	NA	Pro	His	FALSE	NA	1	0	0	0	0	0	0	1	0	0	0	0	0	0	0	0	0	0	0	0	0	0	0	0	0	0	0	0	0	0	0	0	0	0	0	0	0	0	0	0	0	0	0	0	0	0	0	0	0	0	0	0	0	0	0	0	0	0	0	0	0	0	0	0	0	0	37.07	FALSE	FALSE	FALSE	249	0.012
TAAR6p.Leu222Pro	TAAR6	0.01218759410121796	0.00519858598461218	0	0.036562782303653	NA	NA	NA	NA	NA	NA	NA	NA	Pro	Leu	FALSE	NA	1	0	0	0	0	0	0	1	0	0	0	0	0	0	0	0	0	0	0	0	0	0	0	0	0	0	0	0	0	0	0	0	0	0	0	0	0	0	0	0	0	0	0	0	0	0	0	0	0	0	0	0	0	0	0	0	0	0	0	0	0	0	0	0	0	0	37.98	FALSE	FALSE	FALSE	249	0.012
TAB2p.Thr221Pro	TAB2	0.01218759410121796	0.00519858598461218	0	0.036562782303653	NA	NA	NA	NA	NA	NA	NA	NA	Pro	Thr	FALSE	NA	1	0	0	0	0	0	0	1	0	0	0	0	0	0	0	0	0	0	0	0	0	0	0	0	0	0	0	0	0	0	0	0	0	0	0	0	0	0	0	0	0	0	0	0	0	0	0	0	0	0	0	0	0	0	0	0	0	0	0	0	0	0	0	0	0	0	36.44	FALSE	FALSE	FALSE	249	0.012
TACC2p.Ser2561Pro	TACC2	0.01218759410121796	0.00519858598461218	0	0.036562782303653	NA	NA	NA	NA	NA	NA	NA	NA	Pro	Ser	FALSE	NA	1	0	0	0	0	0	0	1	0	0	0	0	0	0	0	0	0	0	0	0	0	0	0	0	0	0	0	0	0	0	0	0	0	0	0	0	0	0	0	0	0	0	0	0	0	0	0	0	0	0	0	0	0	0	0	0	0	0	0	0	0	0	0	0	0	0	36.82	FALSE	FALSE	FALSE	249	0.012
TACR1p.Leu270Pro	TACR1	0.01218759410121796	0.00519858598461218	0	0.036562782303653	NA	NA	NA	NA	NA	NA	NA	NA	Pro	Leu	FALSE	NA	1	0	0	0	0	0	0	1	0	0	0	0	0	0	0	0	0	0	0	0	0	0	0	0	0	0	0	0	0	0	0	0	0	0	0	0	0	0	0	0	0	0	0	0	0	0	0	0	0	0	0	0	0	0	0	0	0	0	0	0	0	0	0	0	0	0	36.53	FALSE	FALSE	FALSE	249	0.012
TACR2p.Ser27Pro	TACR2	0.01218759410121796	0.00519858598461218	0	0.036562782303653	NA	NA	NA	NA	NA	NA	NA	NA	Pro	Ser	FALSE	NA	1	0	0	0	0	0	0	1	0	0	0	0	0	0	0	0	0	0	0	0	0	0	0	0	0	0	0	0	0	0	0	0	0	0	0	0	0	0	0	0	0	0	0	0	0	0	0	0	0	0	0	0	0	0	0	0	0	0	0	0	0	0	0	0	0	0	36.61	FALSE	FALSE	FALSE	249	0.012
TANGO6p.Arg324Pro	TANGO6	0.01218759410121796	0.00519858598461218	0	0.036562782303653	NA	NA	NA	NA	NA	NA	NA	NA	Pro	Arg	FALSE	NA	1	0	0	0	0	0	0	1	0	0	0	0	0	0	0	0	0	0	0	0	0	0	0	0	0	0	0	0	0	0	0	0	0	0	0	0	0	0	0	0	0	0	0	0	0	0	0	0	0	0	0	0	0	0	0	0	0	0	0	0	0	0	0	0	0	0	36.16	FALSE	FALSE	FALSE	249	0.012
TAOK2p.Thr706Pro	TAOK2	0.01218759410121796	0.00519858598461218	0	0.036562782303653	NA	NA	NA	NA	NA	NA	NA	NA	Pro	Thr	FALSE	NA	1	0	0	0	0	0	0	1	0	0	0	0	0	0	0	0	0	0	0	0	0	0	0	0	0	0	0	0	0	0	0	0	0	0	0	0	0	0	0	0	0	0	0	0	0	0	0	0	0	0	0	0	0	0	0	0	0	0	0	0	0	0	0	0	0	0	36.58	FALSE	FALSE	FALSE	249	0.012
TAOK3p.Leu163Pro	TAOK3	0.01218759410121796	0.00519858598461218	0	0.036562782303653	NA	NA	NA	NA	NA	NA	NA	NA	Pro	Leu	FALSE	NA	1	0	0	0	0	0	0	1	0	0	0	0	0	0	0	0	0	0	0	0	0	0	0	0	0	0	0	0	0	0	0	0	0	0	0	0	0	0	0	0	0	0	0	0	0	0	0	0	0	0	0	0	0	0	0	0	0	0	0	0	0	0	0	0	0	0	35.44	FALSE	FALSE	FALSE	249	0.012
TATDN1p.Thr240Pro	TATDN1	0.01218759410121796	0.00519858598461218	0	0.036562782303653	NA	NA	NA	NA	NA	NA	NA	NA	Pro	Thr	FALSE	NA	1	0	0	0	0	0	0	1	0	0	0	0	0	0	0	0	0	0	0	0	0	0	0	0	0	0	0	0	0	0	0	0	0	0	0	0	0	0	0	0	0	0	0	0	0	0	0	0	0	0	0	0	0	0	0	0	0	0	0	0	0	0	0	0	0	0	36.72	FALSE	FALSE	FALSE	249	0.012
TBC1D25p.Leu314Pro	TBC1D25	0.01218759410121796	0.00519858598461218	0	0.036562782303653	NA	NA	NA	NA	NA	NA	NA	NA	Pro	Leu	FALSE	NA	1	0	0	0	0	0	0	1	0	0	0	0	0	0	0	0	0	0	0	0	0	0	0	0	0	0	0	0	0	0	0	0	0	0	0	0	0	0	0	0	0	0	0	0	0	0	0	0	0	0	0	0	0	0	0	0	0	0	0	0	0	0	0	0	0	0	36.39	FALSE	FALSE	FALSE	249	0.012
TBC1D30p.Ala182Pro	TBC1D30	0.01218759410121796	0.00519858598461218	0	0.036562782303653	NA	NA	NA	NA	NA	NA	NA	NA	Pro	Ala	FALSE	NA	1	0	0	0	0	0	0	1	0	0	0	0	0	0	0	0	0	0	0	0	0	0	0	0	0	0	0	0	0	0	0	0	0	0	0	0	0	0	0	0	0	0	0	0	0	0	0	0	0	0	0	0	0	0	0	0	0	0	0	0	0	0	0	0	0	0	36.36	FALSE	FALSE	FALSE	249	0.012
TBX4p.Leu355Pro	TBX4	0.01218759410121796	0.00519858598461218	0	0.036562782303653	NA	NA	NA	NA	NA	NA	NA	NA	Pro	Leu	FALSE	NA	1	0	0	0	0	0	0	1	0	0	0	0	0	0	0	0	0	0	0	0	0	0	0	0	0	0	0	0	0	0	0	0	0	0	0	0	0	0	0	0	0	0	0	0	0	0	0	0	0	0	0	0	0	0	0	0	0	0	0	0	0	0	0	0	0	0	37.19	FALSE	FALSE	FALSE	249	0.012
TCF23p.Ser161Pro	TCF23	0.01218759410121796	0.00519858598461218	0	0.036562782303653	NA	NA	NA	NA	NA	NA	NA	NA	Pro	Ser	FALSE	NA	1	0	0	0	0	0	0	1	0	0	0	0	0	0	0	0	0	0	0	0	0	0	0	0	0	0	0	0	0	0	0	0	0	0	0	0	0	0	0	0	0	0	0	0	0	0	0	0	0	0	0	0	0	0	0	0	0	0	0	0	0	0	0	0	0	0	37.23	FALSE	FALSE	FALSE	249	0.012
TCF24p.Arg57Pro	TCF24	0.01218759410121796	0.00519858598461218	0	0.036562782303653	NA	NA	NA	NA	NA	NA	NA	NA	Pro	Arg	FALSE	NA	1	0	0	0	0	0	0	1	0	0	0	0	0	0	0	0	0	0	0	0	0	0	0	0	0	0	0	0	0	0	0	0	0	0	0	0	0	0	0	0	0	0	0	0	0	0	0	0	0	0	0	0	0	0	0	0	0	0	0	0	0	0	0	0	0	0	37.33	FALSE	FALSE	FALSE	249	0.012
TCN2p.Arg259Pro	TCN2	0.01218759410121796	0.00519858598461218	0	0.036562782303653	NA	NA	NA	NA	NA	NA	NA	NA	Pro	Arg	FALSE	NA	1	0	0	0	0	0	0	1	0	0	0	0	0	0	0	0	0	0	0	0	0	0	0	0	0	0	0	0	0	0	0	0	0	0	0	0	0	0	0	0	0	0	0	0	0	0	0	0	0	0	0	0	0	0	0	0	0	0	0	0	0	0	0	0	0	0	36.27	FALSE	FALSE	FALSE	249	0.012
TDRD6p.Arg339Pro	TDRD6	0.01218759410121796	0.00519858598461218	0	0.036562782303653	NA	NA	NA	NA	NA	NA	NA	NA	Pro	Arg	FALSE	NA	1	0	0	0	0	0	0	1	0	0	0	0	0	0	0	0	0	0	0	0	0	0	0	0	0	0	0	0	0	0	0	0	0	0	0	0	0	0	0	0	0	0	0	0	0	0	0	0	0	0	0	0	0	0	0	0	0	0	0	0	0	0	0	0	0	0	36.78	FALSE	FALSE	FALSE	249	0.012
TDRD6p.Gln817Pro	TDRD6	0.01218759410121796	0.00519858598461218	0	0.036562782303653	NA	NA	NA	NA	NA	NA	NA	NA	Pro	Gln	FALSE	NA	1	0	0	0	0	0	0	1	0	0	0	0	0	0	0	0	0	0	0	0	0	0	0	0	0	0	0	0	0	0	0	0	0	0	0	0	0	0	0	0	0	0	0	0	0	0	0	0	0	0	0	0	0	0	0	0	0	0	0	0	0	0	0	0	0	0	36.07	FALSE	FALSE	FALSE	249	0.012
TDRD9p.Ser631Pro	TDRD9	0.01218759410121796	0.00519858598461218	0	0.036562782303653	NA	NA	NA	NA	NA	NA	NA	NA	Pro	Ser	FALSE	NA	1	0	0	0	0	0	0	1	0	0	0	0	0	0	0	0	0	0	0	0	0	0	0	0	0	0	0	0	0	0	0	0	0	0	0	0	0	0	0	0	0	0	0	0	0	0	0	0	0	0	0	0	0	0	0	0	0	0	0	0	0	0	0	0	0	0	36.53	FALSE	FALSE	FALSE	249	0.012
TGIF2LXp.Ala5Pro	TGIF2LX	0.01218759410121796	0.00519858598461218	0	0.036562782303653	NA	NA	NA	NA	NA	NA	NA	NA	Pro	Ala	FALSE	NA	1	0	0	0	0	0	0	1	0	0	0	0	0	0	0	0	0	0	0	0	0	0	0	0	0	0	0	0	0	0	0	0	0	0	0	0	0	0	0	0	0	0	0	0	0	0	0	0	0	0	0	0	0	0	0	0	0	0	0	0	0	0	0	0	0	0	36.99	FALSE	FALSE	FALSE	249	0.012
TGM7p.Ala533Pro	TGM7	0.01218759410121796	0.00519858598461218	0	0.036562782303653	NA	NA	NA	NA	NA	NA	NA	NA	Pro	Ala	FALSE	NA	1	0	0	0	0	0	0	1	0	0	0	0	0	0	0	0	0	0	0	0	0	0	0	0	0	0	0	0	0	0	0	0	0	0	0	0	0	0	0	0	0	0	0	0	0	0	0	0	0	0	0	0	0	0	0	0	0	0	0	0	0	0	0	0	0	0	37.22	FALSE	FALSE	FALSE	249	0.012
THADAp.Arg710Pro	THADA	0.01218759410121796	0.00519858598461218	0	0.036562782303653	NA	NA	NA	NA	NA	NA	NA	NA	Pro	Arg	FALSE	NA	1	0	0	0	0	0	0	1	0	0	0	0	0	0	0	0	0	0	0	0	0	0	0	0	0	0	0	0	0	0	0	0	0	0	0	0	0	0	0	0	0	0	0	0	0	0	0	0	0	0	0	0	0	0	0	0	0	0	0	0	0	0	0	0	0	0	36.7	FALSE	FALSE	FALSE	249	0.012
THBS2p.Arg46Pro	THBS2	0.01218759410121796	0.00519858598461218	0	0.036562782303653	NA	NA	NA	NA	NA	NA	NA	NA	Pro	Arg	FALSE	NA	1	0	0	0	0	0	0	1	0	0	0	0	0	0	0	0	0	0	0	0	0	0	0	0	0	0	0	0	0	0	0	0	0	0	0	0	0	0	0	0	0	0	0	0	0	0	0	0	0	0	0	0	0	0	0	0	0	0	0	0	0	0	0	0	0	0	37.02	FALSE	FALSE	FALSE	249	0.012
THSD4p.Gln863Pro	THSD4	0.01218759410121796	0.00519858598461218	0	0.036562782303653	NA	NA	NA	NA	NA	NA	NA	NA	Pro	Gln	FALSE	NA	1	0	0	0	0	0	0	1	0	0	0	0	0	0	0	0	0	0	0	0	0	0	0	0	0	0	0	0	0	0	0	0	0	0	0	0	0	0	0	0	0	0	0	0	0	0	0	0	0	0	0	0	0	0	0	0	0	0	0	0	0	0	0	0	0	0	37.15	FALSE	FALSE	FALSE	249	0.012
TIMP3p.Arg138Pro	TIMP3	0.01218759410121796	0.00519858598461218	0	0.036562782303653	NA	NA	NA	NA	NA	NA	NA	NA	Pro	Arg	FALSE	NA	1	0	0	0	0	0	0	1	0	0	0	0	0	0	0	0	0	0	0	0	0	0	0	0	0	0	0	0	0	0	0	0	0	0	0	0	0	0	0	0	0	0	0	0	0	0	0	0	0	0	0	0	0	0	0	0	0	0	0	0	0	0	0	0	0	0	36.68	FALSE	FALSE	FALSE	249	0.012
TLR4p.Leu444Pro	TLR4	0.01218759410121796	0.00519858598461218	0	0.036562782303653	NA	NA	NA	NA	NA	NA	NA	NA	Pro	Leu	FALSE	NA	1	0	0	0	0	0	0	1	0	0	0	0	0	0	0	0	0	0	0	0	0	0	0	0	0	0	0	0	0	0	0	0	0	0	0	0	0	0	0	0	0	0	0	0	0	0	0	0	0	0	0	0	0	0	0	0	0	0	0	0	0	0	0	0	0	0	36.16	FALSE	FALSE	FALSE	249	0.012
TLX2p.Ser140Pro	TLX2	0.01218759410121796	0.00519858598461218	0	0.036562782303653	NA	NA	NA	NA	NA	NA	NA	NA	Pro	Ser	FALSE	NA	1	0	0	0	0	0	0	1	0	0	0	0	0	0	0	0	0	0	0	0	0	0	0	0	0	0	0	0	0	0	0	0	0	0	0	0	0	0	0	0	0	0	0	0	0	0	0	0	0	0	0	0	0	0	0	0	0	0	0	0	0	0	0	0	0	0	36.38	FALSE	FALSE	FALSE	249	0.012
TMEM132Bp.Ala319Pro	TMEM132B	0.01218759410121796	0.00519858598461218	0	0.036562782303653	NA	NA	NA	NA	NA	NA	NA	NA	Pro	Ala	FALSE	NA	1	0	0	0	0	0	0	1	0	0	0	0	0	0	0	0	0	0	0	0	0	0	0	0	0	0	0	0	0	0	0	0	0	0	0	0	0	0	0	0	0	0	0	0	0	0	0	0	0	0	0	0	0	0	0	0	0	0	0	0	0	0	0	0	0	0	36.56	FALSE	FALSE	FALSE	249	0.012
TMEM132Bp.Leu643Pro	TMEM132B	0.01218759410121796	0.00519858598461218	0	0.036562782303653	NA	NA	NA	NA	NA	NA	NA	NA	Pro	Leu	FALSE	NA	1	0	0	0	0	0	0	1	0	0	0	0	0	0	0	0	0	0	0	0	0	0	0	0	0	0	0	0	0	0	0	0	0	0	0	0	0	0	0	0	0	0	0	0	0	0	0	0	0	0	0	0	0	0	0	0	0	0	0	0	0	0	0	0	0	0	36.11	FALSE	FALSE	FALSE	249	0.012
TMEM182p.Ala11Pro	TMEM182	0.01218759410121796	0.00519858598461218	0	0.036562782303653	NA	NA	NA	NA	NA	NA	NA	NA	Pro	Ala	FALSE	NA	1	0	0	0	0	0	0	1	0	0	0	0	0	0	0	0	0	0	0	0	0	0	0	0	0	0	0	0	0	0	0	0	0	0	0	0	0	0	0	0	0	0	0	0	0	0	0	0	0	0	0	0	0	0	0	0	0	0	0	0	0	0	0	0	0	0	36.73	FALSE	FALSE	FALSE	249	0.012
TMEM38Ap.His231Pro	TMEM38A	0.01218759410121796	0.00519858598461218	0	0.036562782303653	NA	NA	NA	NA	NA	NA	NA	NA	Pro	His	FALSE	NA	1	0	0	0	0	0	0	1	0	0	0	0	0	0	0	0	0	0	0	0	0	0	0	0	0	0	0	0	0	0	0	0	0	0	0	0	0	0	0	0	0	0	0	0	0	0	0	0	0	0	0	0	0	0	0	0	0	0	0	0	0	0	0	0	0	0	36.65	FALSE	FALSE	FALSE	249	0.012
TMEM52p.Leu24Pro	TMEM52	0.01218759410121796	0.00519858598461218	0	0.036562782303653	NA	NA	NA	NA	NA	NA	NA	NA	Pro	Leu	FALSE	NA	1	0	0	0	0	0	0	1	0	0	0	0	0	0	0	0	0	0	0	0	0	0	0	0	0	0	0	0	0	0	0	0	0	0	0	0	0	0	0	0	0	0	0	0	0	0	0	0	0	0	0	0	0	0	0	0	0	0	0	0	0	0	0	0	0	0	37.25	FALSE	FALSE	FALSE	249	0.012
TMEM8Bp.Arg180Pro	TMEM8B	0.01218759410121796	0.00519858598461218	0	0.036562782303653	NA	NA	NA	NA	NA	NA	NA	NA	Pro	Arg	FALSE	NA	1	0	0	0	0	0	0	1	0	0	0	0	0	0	0	0	0	0	0	0	0	0	0	0	0	0	0	0	0	0	0	0	0	0	0	0	0	0	0	0	0	0	0	0	0	0	0	0	0	0	0	0	0	0	0	0	0	0	0	0	0	0	0	0	0	0	37.05	FALSE	FALSE	FALSE	249	0.012
TMPRSS15p.Leu195Pro	TMPRSS15	0.01218759410121796	0.00519858598461218	0	0.036562782303653	NA	NA	NA	NA	NA	NA	NA	NA	Pro	Leu	FALSE	NA	1	0	0	0	0	0	0	1	0	0	0	0	0	0	0	0	0	0	0	0	0	0	0	0	0	0	0	0	0	0	0	0	0	0	0	0	0	0	0	0	0	0	0	0	0	0	0	0	0	0	0	0	0	0	0	0	0	0	0	0	0	0	0	0	0	0	36.51	FALSE	FALSE	FALSE	249	0.012
TNFRSF11Ap.Leu378Pro	TNFRSF11A	0.01218759410121796	0.00519858598461218	0	0.036562782303653	NA	NA	NA	NA	NA	NA	NA	NA	Pro	Leu	FALSE	NA	1	0	0	0	0	0	0	1	0	0	0	0	0	0	0	0	0	0	0	0	0	0	0	0	0	0	0	0	0	0	0	0	0	0	0	0	0	0	0	0	0	0	0	0	0	0	0	0	0	0	0	0	0	0	0	0	0	0	0	0	0	0	0	0	0	0	35.64	FALSE	FALSE	FALSE	249	0.012
TNFRSF1Bp.Gln316Pro	TNFRSF1B	0.01218759410121796	0.00519858598461218	0	0.036562782303653	NA	NA	NA	NA	NA	NA	NA	NA	Pro	Gln	FALSE	NA	1	0	0	0	0	0	0	1	0	0	0	0	0	0	0	0	0	0	0	0	0	0	0	0	0	0	0	0	0	0	0	0	0	0	0	0	0	0	0	0	0	0	0	0	0	0	0	0	0	0	0	0	0	0	0	0	0	0	0	0	0	0	0	0	0	0	37.01	FALSE	FALSE	FALSE	249	0.012
TNFSF18p.Ser44Pro	TNFSF18	0.01218759410121796	0.00519858598461218	0	0.036562782303653	NA	NA	NA	NA	NA	NA	NA	NA	Pro	Ser	FALSE	NA	1	0	0	0	0	0	0	1	0	0	0	0	0	0	0	0	0	0	0	0	0	0	0	0	0	0	0	0	0	0	0	0	0	0	0	0	0	0	0	0	0	0	0	0	0	0	0	0	0	0	0	0	0	0	0	0	0	0	0	0	0	0	0	0	0	0	37.29	FALSE	FALSE	FALSE	249	0.012
TNIP2p.Leu282Pro	TNIP2	0.01218759410121796	0.00519858598461218	0	0.036562782303653	NA	NA	NA	NA	NA	NA	NA	NA	Pro	Leu	FALSE	NA	1	0	0	0	0	0	0	1	0	0	0	0	0	0	0	0	0	0	0	0	0	0	0	0	0	0	0	0	0	0	0	0	0	0	0	0	0	0	0	0	0	0	0	0	0	0	0	0	0	0	0	0	0	0	0	0	0	0	0	0	0	0	0	0	0	0	36.56	FALSE	FALSE	FALSE	249	0.012
TNRC18p.Ser579Pro	TNRC18	0.01218759410121796	0.00519858598461218	0	0.036562782303653	NA	NA	NA	NA	NA	NA	NA	NA	Pro	Ser	FALSE	2	1	0	0	0	0	0	0	1	0	0	0	0	0	0	0	0	0	0	0	0	0	0	0	0	0	0	0	0	0	0	0	0	0	0	0	0	0	0	0	0	0	0	0	0	0	0	0	0	0	0	0	0	0	0	0	0	0	0	0	0	0	0	0	0	0	0	37.39	FALSE	FALSE	FALSE	249	0.012
TNRp.Thr707Pro	TNR	0.01218759410121796	0.00519858598461218	0	0.036562782303653	NA	NA	NA	NA	NA	NA	NA	NA	Pro	Thr	FALSE	NA	1	0	0	0	0	0	0	1	0	0	0	0	0	0	0	0	0	0	0	0	0	0	0	0	0	0	0	0	0	0	0	0	0	0	0	0	0	0	0	0	0	0	0	0	0	0	0	0	0	0	0	0	0	0	0	0	0	0	0	0	0	0	0	0	0	0	36.67	FALSE	FALSE	FALSE	249	0.012
TNXBp.Thr509Pro	TNXB	0.01218759410121796	0.00519858598461218	0	0.036562782303653	NA	NA	NA	NA	NA	NA	NA	NA	Pro	Thr	FALSE	NA	1	0	0	0	0	0	0	1	0	0	0	0	0	0	0	0	0	0	0	0	0	0	0	0	0	0	0	0	0	0	0	0	0	0	0	0	0	0	0	0	0	0	0	0	0	0	0	0	0	0	0	0	0	0	0	0	0	0	0	0	0	0	0	0	0	0	36.67	FALSE	FALSE	FALSE	249	0.012
TPRNp.Leu259Pro	TPRN	0.01218759410121796	0.00519858598461218	0	0.036562782303653	NA	NA	NA	NA	NA	NA	NA	NA	Pro	Leu	FALSE	NA	1	0	0	0	0	0	0	1	0	0	0	0	0	0	0	0	0	0	0	0	0	0	0	0	0	0	0	0	0	0	0	0	0	0	0	0	0	0	0	0	0	0	0	0	0	0	0	0	0	0	0	0	0	0	0	0	0	0	0	0	0	0	0	0	0	0	36.23	FALSE	FALSE	FALSE	249	0.012
TRAPPC10p.Thr809Pro	TRAPPC10	0.01218759410121796	0.00519858598461218	0	0.036562782303653	NA	NA	NA	NA	NA	NA	NA	NA	Pro	Thr	FALSE	NA	1	0	0	0	0	0	0	1	0	0	0	0	0	0	0	0	0	0	0	0	0	0	0	0	0	0	0	0	0	0	0	0	0	0	0	0	0	0	0	0	0	0	0	0	0	0	0	0	0	0	0	0	0	0	0	0	0	0	0	0	0	0	0	0	0	0	36.47	FALSE	FALSE	FALSE	249	0.012
TRIM28p.Thr34Pro	TRIM28	0.01218759410121796	0.00519858598461218	0	0.036562782303653	NA	NA	NA	NA	NA	NA	NA	NA	Pro	Thr	FALSE	NA	1	0	0	0	0	0	0	1	0	0	0	0	0	0	0	0	0	0	0	0	0	0	0	0	0	0	0	0	0	0	0	0	0	0	0	0	0	0	0	0	0	0	0	0	0	0	0	0	0	0	0	0	0	0	0	0	0	0	0	0	0	0	0	0	0	0	36.99	FALSE	FALSE	FALSE	249	0.012
TRIM58p.Leu204Pro	TRIM58	0.01218759410121796	0.00519858598461218	0	0.036562782303653	NA	NA	NA	NA	NA	NA	NA	NA	Pro	Leu	FALSE	NA	1	0	0	0	0	0	0	1	0	0	0	0	0	0	0	0	0	0	0	0	0	0	0	0	0	0	0	0	0	0	0	0	0	0	0	0	0	0	0	0	0	0	0	0	0	0	0	0	0	0	0	0	0	0	0	0	0	0	0	0	0	0	0	0	0	0	36.83	FALSE	FALSE	FALSE	249	0.012
TRIP12p.Ser278Pro	TRIP12	0.01218759410121796	0.00519858598461218	0	0.036562782303653	NA	NA	NA	NA	NA	NA	NA	NA	Pro	Ser	FALSE	NA	1	0	0	0	0	0	0	1	0	0	0	0	0	0	0	0	0	0	0	0	0	0	0	0	0	0	0	0	0	0	0	0	0	0	0	0	0	0	0	0	0	0	0	0	0	0	0	0	0	0	0	0	0	0	0	0	0	0	0	0	0	0	0	0	0	0	37.53	FALSE	FALSE	FALSE	249	0.012
TROVE2p.Thr524Pro	TROVE2	0.01218759410121796	0.00519858598461218	0	0.036562782303653	NA	NA	NA	NA	NA	NA	NA	NA	Pro	Thr	FALSE	NA	1	0	0	0	0	0	0	1	0	0	0	0	0	0	0	0	0	0	0	0	0	0	0	0	0	0	0	0	0	0	0	0	0	0	0	0	0	0	0	0	0	0	0	0	0	0	0	0	0	0	0	0	0	0	0	0	0	0	0	0	0	0	0	0	0	0	36.54	FALSE	FALSE	FALSE	249	0.012
TRPC1p.Ala200Pro	TRPC1	0.01218759410121796	0.00519858598461218	0	0.036562782303653	NA	NA	NA	NA	NA	NA	NA	NA	Pro	Ala	FALSE	NA	1	0	0	0	0	0	0	1	0	0	0	0	0	0	0	0	0	0	0	0	0	0	0	0	0	0	0	0	0	0	0	0	0	0	0	0	0	0	0	0	0	0	0	0	0	0	0	0	0	0	0	0	0	0	0	0	0	0	0	0	0	0	0	0	0	0	36.16	FALSE	FALSE	FALSE	249	0.012
TRPC3p.Thr163Pro	TRPC3	0.01218759410121796	0.00519858598461218	0	0.036562782303653	NA	NA	NA	NA	NA	NA	NA	NA	Pro	Thr	FALSE	NA	1	0	0	0	0	0	0	1	0	0	0	0	0	0	0	0	0	0	0	0	0	0	0	0	0	0	0	0	0	0	0	0	0	0	0	0	0	0	0	0	0	0	0	0	0	0	0	0	0	0	0	0	0	0	0	0	0	0	0	0	0	0	0	0	0	0	36.69	FALSE	FALSE	FALSE	249	0.012
TRPM6p.Leu1661Pro	TRPM6	0.01218759410121796	0.00519858598461218	0	0.036562782303653	NA	NA	NA	NA	NA	NA	NA	NA	Pro	Leu	FALSE	NA	1	0	0	0	0	0	0	1	0	0	0	0	0	0	0	0	0	0	0	0	0	0	0	0	0	0	0	0	0	0	0	0	0	0	0	0	0	0	0	0	0	0	0	0	0	0	0	0	0	0	0	0	0	0	0	0	0	0	0	0	0	0	0	0	0	0	36.14	FALSE	FALSE	FALSE	249	0.012
TRPV5p.Leu205Pro	TRPV5	0.01218759410121796	0.00519858598461218	0	0.036562782303653	NA	NA	NA	NA	NA	NA	NA	NA	Pro	Leu	FALSE	NA	1	0	0	0	0	0	0	1	0	0	0	0	0	0	0	0	0	0	0	0	0	0	0	0	0	0	0	0	0	0	0	0	0	0	0	0	0	0	0	0	0	0	0	0	0	0	0	0	0	0	0	0	0	0	0	0	0	0	0	0	0	0	0	0	0	0	37.82	FALSE	FALSE	FALSE	249	0.012
TRRAPp.Thr2738Pro	TRRAP	0.01218759410121796	0.00519858598461218	0	0.036562782303653	NA	NA	NA	NA	NA	NA	NA	NA	Pro	Thr	FALSE	1	1	0	0	0	0	0	0	1	0	0	0	0	0	0	0	0	0	0	0	0	0	0	0	0	0	0	0	0	0	0	0	0	0	0	0	0	0	0	0	0	0	0	0	0	0	0	0	0	0	0	0	0	0	0	0	0	0	0	0	0	0	0	0	0	0	0	37.47	FALSE	FALSE	FALSE	249	0.012
TSHRp.Arg274Pro	TSHR	0.01218759410121796	0.00519858598461218	0	0.036562782303653	NA	NA	NA	NA	NA	NA	NA	NA	Pro	Arg	FALSE	2	1	0	0	0	0	0	0	1	0	0	0	0	0	0	0	0	0	0	0	0	0	0	0	0	0	0	0	0	0	0	0	0	0	0	0	0	0	0	0	0	0	0	0	0	0	0	0	0	0	0	0	0	0	0	0	0	0	0	0	0	0	0	0	0	0	0	37	FALSE	FALSE	FALSE	249	0.012
TSPYL5p.Ala221Pro	TSPYL5	0.01218759410121796	0.00519858598461218	0	0.036562782303653	NA	NA	NA	NA	NA	NA	NA	NA	Pro	Ala	FALSE	NA	1	0	0	0	0	0	0	1	0	0	0	0	0	0	0	0	0	0	0	0	0	0	0	0	0	0	0	0	0	0	0	0	0	0	0	0	0	0	0	0	0	0	0	0	0	0	0	0	0	0	0	0	0	0	0	0	0	0	0	0	0	0	0	0	0	0	36.72	FALSE	FALSE	FALSE	249	0.012
TTLL7p.Arg227Pro	TTLL7	0.01218759410121796	0.00519858598461218	0	0.036562782303653	NA	NA	NA	NA	NA	NA	NA	NA	Pro	Arg	FALSE	NA	1	0	0	0	0	0	0	1	0	0	0	0	0	0	0	0	0	0	0	0	0	0	0	0	0	0	0	0	0	0	0	0	0	0	0	0	0	0	0	0	0	0	0	0	0	0	0	0	0	0	0	0	0	0	0	0	0	0	0	0	0	0	0	0	0	0	36.82	FALSE	FALSE	FALSE	249	0.012
TTNp.Ala32694Pro	TTN	0.01218759410121796	0.00519858598461218	0	0.036562782303653	NA	NA	NA	NA	NA	NA	NA	NA	Pro	Ala	FALSE	NA	1	0	0	0	0	0	0	1	0	0	0	0	0	0	0	0	0	0	0	0	0	0	0	0	0	0	0	0	0	0	0	0	0	0	0	0	0	0	0	0	0	0	0	0	0	0	0	0	0	0	0	0	0	0	0	0	0	0	0	0	0	0	0	0	0	0	36.29	FALSE	FALSE	FALSE	249	0.012
TTNp.Leu30211Pro	TTN	0.01218759410121796	0.00519858598461218	0	0.036562782303653	NA	NA	NA	NA	NA	NA	NA	NA	Pro	Leu	FALSE	NA	1	0	0	0	0	0	0	1	0	0	0	0	0	0	0	0	0	0	0	0	0	0	0	0	0	0	0	0	0	0	0	0	0	0	0	0	0	0	0	0	0	0	0	0	0	0	0	0	0	0	0	0	0	0	0	0	0	0	0	0	0	0	0	0	0	0	36.64	FALSE	FALSE	FALSE	249	0.012
TUBA3Cp.Arg214Pro	TUBA3C	0.01218759410121796	0.00519858598461218	0	0.036562782303653	NA	NA	NA	NA	NA	NA	NA	NA	Pro	Arg	FALSE	NA	1	0	0	0	0	0	0	1	0	0	0	0	0	0	0	0	0	0	0	0	0	0	0	0	0	0	0	0	0	0	0	0	0	0	0	0	0	0	0	0	0	0	0	0	0	0	0	0	0	0	0	0	0	0	0	0	0	0	0	0	0	0	0	0	0	0	36.55	FALSE	FALSE	FALSE	249	0.012
TUBG2p.Arg341Pro	TUBG2	0.01218759410121796	0.00519858598461218	0	0.036562782303653	NA	NA	NA	NA	NA	NA	NA	NA	Pro	Arg	FALSE	NA	1	0	0	0	0	0	0	1	0	0	0	0	0	0	0	0	0	0	0	0	0	0	0	0	0	0	0	0	0	0	0	0	0	0	0	0	0	0	0	0	0	0	0	0	0	0	0	0	0	0	0	0	0	0	0	0	0	0	0	0	0	0	0	0	0	0	36.78	FALSE	FALSE	FALSE	249	0.012
TXNRD1p.Ala4Pro	TXNRD1	0.01218759410121796	0.00519858598461218	0	0.036562782303653	NA	NA	NA	NA	NA	NA	NA	NA	Pro	Ala	FALSE	NA	1	0	0	0	0	0	0	1	0	0	0	0	0	0	0	0	0	0	0	0	0	0	0	0	0	0	0	0	0	0	0	0	0	0	0	0	0	0	0	0	0	0	0	0	0	0	0	0	0	0	0	0	0	0	0	0	0	0	0	0	0	0	0	0	0	0	37.03	FALSE	FALSE	FALSE	249	0.012
TYRO3p.Leu440Pro	TYRO3	0.01218759410121796	0.00519858598461218	0	0.036562782303653	NA	NA	NA	NA	NA	NA	NA	NA	Pro	Leu	FALSE	NA	1	0	0	0	0	0	0	1	0	0	0	0	0	0	0	0	0	0	0	0	0	0	0	0	0	0	0	0	0	0	0	0	0	0	0	0	0	0	0	0	0	0	0	0	0	0	0	0	0	0	0	0	0	0	0	0	0	0	0	0	0	0	0	0	0	0	36.73	FALSE	FALSE	FALSE	249	0.012
UACAp.Leu542Pro	UACA	0.01218759410121796	0.00519858598461218	0	0.036562782303653	NA	NA	NA	NA	NA	NA	NA	NA	Pro	Leu	FALSE	NA	1	0	0	0	0	0	0	1	0	0	0	0	0	0	0	0	0	0	0	0	0	0	0	0	0	0	0	0	0	0	0	0	0	0	0	0	0	0	0	0	0	0	0	0	0	0	0	0	0	0	0	0	0	0	0	0	0	0	0	0	0	0	0	0	0	0	36.99	FALSE	FALSE	FALSE	249	0.012
UACAp.Leu816Pro	UACA	0.01218759410121796	0.00519858598461218	0	0.036562782303653	NA	NA	NA	NA	NA	NA	NA	NA	Pro	Leu	FALSE	NA	1	0	0	0	0	0	0	1	0	0	0	0	0	0	0	0	0	0	0	0	0	0	0	0	0	0	0	0	0	0	0	0	0	0	0	0	0	0	0	0	0	0	0	0	0	0	0	0	0	0	0	0	0	0	0	0	0	0	0	0	0	0	0	0	0	0	37.23	FALSE	FALSE	FALSE	249	0.012
UBAC1p.Thr239Pro	UBAC1	0.01218759410121796	0.00519858598461218	0	0.036562782303653	NA	NA	NA	NA	NA	NA	NA	NA	Pro	Thr	FALSE	NA	1	0	0	0	0	0	0	1	0	0	0	0	0	0	0	0	0	0	0	0	0	0	0	0	0	0	0	0	0	0	0	0	0	0	0	0	0	0	0	0	0	0	0	0	0	0	0	0	0	0	0	0	0	0	0	0	0	0	0	0	0	0	0	0	0	0	36.78	FALSE	FALSE	FALSE	249	0.012
UBAP2Lp.Arg187Pro	UBAP2L	0.01218759410121796	0.00519858598461218	0	0.036562782303653	NA	NA	NA	NA	NA	NA	NA	NA	Pro	Arg	FALSE	NA	1	0	0	0	0	0	0	1	0	0	0	0	0	0	0	0	0	0	0	0	0	0	0	0	0	0	0	0	0	0	0	0	0	0	0	0	0	0	0	0	0	0	0	0	0	0	0	0	0	0	0	0	0	0	0	0	0	0	0	0	0	0	0	0	0	0	37.33	FALSE	FALSE	FALSE	249	0.012
UBR3p.Ala1142Pro	UBR3	0.01218759410121796	0.00519858598461218	0	0.036562782303653	NA	NA	NA	NA	NA	NA	NA	NA	Pro	Ala	FALSE	NA	1	0	0	0	0	0	0	1	0	0	0	0	0	0	0	0	0	0	0	0	0	0	0	0	0	0	0	0	0	0	0	0	0	0	0	0	0	0	0	0	0	0	0	0	0	0	0	0	0	0	0	0	0	0	0	0	0	0	0	0	0	0	0	0	0	0	36.65	FALSE	FALSE	FALSE	249	0.012
UGGT1p.Leu168Pro	UGGT1	0.01218759410121796	0.00519858598461218	0	0.036562782303653	NA	NA	NA	NA	NA	NA	NA	NA	Pro	Leu	FALSE	NA	1	0	0	0	0	0	0	1	0	0	0	0	0	0	0	0	0	0	0	0	0	0	0	0	0	0	0	0	0	0	0	0	0	0	0	0	0	0	0	0	0	0	0	0	0	0	0	0	0	0	0	0	0	0	0	0	0	0	0	0	0	0	0	0	0	0	36.45	FALSE	FALSE	FALSE	249	0.012
UHRF1BP1Lp.Ser414Pro	UHRF1BP1L	0.01218759410121796	0.00519858598461218	0	0.036562782303653	NA	NA	NA	NA	NA	NA	NA	NA	Pro	Ser	FALSE	NA	1	0	0	0	0	0	0	1	0	0	0	0	0	0	0	0	0	0	0	0	0	0	0	0	0	0	0	0	0	0	0	0	0	0	0	0	0	0	0	0	0	0	0	0	0	0	0	0	0	0	0	0	0	0	0	0	0	0	0	0	0	0	0	0	0	0	36.71	FALSE	FALSE	FALSE	249	0.012
UHRF1BP1p.Ala507Pro	UHRF1BP1	0.01218759410121796	0.00519858598461218	0	0.036562782303653	NA	NA	NA	NA	NA	NA	NA	NA	Pro	Ala	FALSE	NA	1	0	0	0	0	0	0	1	0	0	0	0	0	0	0	0	0	0	0	0	0	0	0	0	0	0	0	0	0	0	0	0	0	0	0	0	0	0	0	0	0	0	0	0	0	0	0	0	0	0	0	0	0	0	0	0	0	0	0	0	0	0	0	0	0	0	36.15	FALSE	FALSE	FALSE	249	0.012
UNC119Bp.Arg175Pro	UNC119B	0.01218759410121796	0.00519858598461218	0	0.036562782303653	NA	NA	NA	NA	NA	NA	NA	NA	Pro	Arg	FALSE	NA	1	0	0	0	0	0	0	1	0	0	0	0	0	0	0	0	0	0	0	0	0	0	0	0	0	0	0	0	0	0	0	0	0	0	0	0	0	0	0	0	0	0	0	0	0	0	0	0	0	0	0	0	0	0	0	0	0	0	0	0	0	0	0	0	0	0	36.82	FALSE	FALSE	FALSE	249	0.012
UNC13Ap.Ser443Pro	UNC13A	0.01218759410121796	0.00519858598461218	0	0.036562782303653	NA	NA	NA	NA	NA	NA	NA	NA	Pro	Ser	FALSE	NA	1	0	0	0	0	0	0	1	0	0	0	0	0	0	0	0	0	0	0	0	0	0	0	0	0	0	0	0	0	0	0	0	0	0	0	0	0	0	0	0	0	0	0	0	0	0	0	0	0	0	0	0	0	0	0	0	0	0	0	0	0	0	0	0	0	0	36.58	FALSE	FALSE	FALSE	249	0.012
UNC13Cp.Ala943Pro	UNC13C	0.01218759410121796	0.00519858598461218	0	0.036562782303653	NA	NA	NA	NA	NA	NA	NA	NA	Pro	Ala	FALSE	NA	1	0	0	0	0	0	0	1	0	0	0	0	0	0	0	0	0	0	0	0	0	0	0	0	0	0	0	0	0	0	0	0	0	0	0	0	0	0	0	0	0	0	0	0	0	0	0	0	0	0	0	0	0	0	0	0	0	0	0	0	0	0	0	0	0	0	37.41	FALSE	FALSE	FALSE	249	0.012
UNC45Bp.Arg721Pro	UNC45B	0.01218759410121796	0.00519858598461218	0	0.036562782303653	NA	NA	NA	NA	NA	NA	NA	NA	Pro	Arg	FALSE	NA	1	0	0	0	0	0	0	1	0	0	0	0	0	0	0	0	0	0	0	0	0	0	0	0	0	0	0	0	0	0	0	0	0	0	0	0	0	0	0	0	0	0	0	0	0	0	0	0	0	0	0	0	0	0	0	0	0	0	0	0	0	0	0	0	0	0	37.24	FALSE	FALSE	FALSE	249	0.012
UNC93Ap.Ala123Pro	UNC93A	0.01218759410121796	0.00519858598461218	0	0.036562782303653	NA	NA	NA	NA	NA	NA	NA	NA	Pro	Ala	FALSE	NA	1	0	0	0	0	0	0	1	0	0	0	0	0	0	0	0	0	0	0	0	0	0	0	0	0	0	0	0	0	0	0	0	0	0	0	0	0	0	0	0	0	0	0	0	0	0	0	0	0	0	0	0	0	0	0	0	0	0	0	0	0	0	0	0	0	0	36.77	FALSE	FALSE	FALSE	249	0.012
UPP2p.Leu192Pro	UPP2	0.01218759410121796	0.00519858598461218	0	0.036562782303653	NA	NA	NA	NA	NA	NA	NA	NA	Pro	Leu	FALSE	NA	1	0	0	0	0	0	0	1	0	0	0	0	0	0	0	0	0	0	0	0	0	0	0	0	0	0	0	0	0	0	0	0	0	0	0	0	0	0	0	0	0	0	0	0	0	0	0	0	0	0	0	0	0	0	0	0	0	0	0	0	0	0	0	0	0	0	36.48	FALSE	FALSE	FALSE	249	0.012
URB2p.Arg464Pro	URB2	0.01218759410121796	0.00519858598461218	0	0.036562782303653	NA	NA	NA	NA	NA	NA	NA	NA	Pro	Arg	FALSE	NA	1	0	0	0	0	0	0	1	0	0	0	0	0	0	0	0	0	0	0	0	0	0	0	0	0	0	0	0	0	0	0	0	0	0	0	0	0	0	0	0	0	0	0	0	0	0	0	0	0	0	0	0	0	0	0	0	0	0	0	0	0	0	0	0	0	0	37.22	FALSE	FALSE	FALSE	249	0.012
USH2Ap.Leu4108Pro	USH2A	0.01218759410121796	0.00519858598461218	0	0.036562782303653	NA	NA	NA	NA	NA	NA	NA	NA	Pro	Leu	FALSE	NA	1	0	0	0	0	0	0	1	0	0	0	0	0	0	0	0	0	0	0	0	0	0	0	0	0	0	0	0	0	0	0	0	0	0	0	0	0	0	0	0	0	0	0	0	0	0	0	0	0	0	0	0	0	0	0	0	0	0	0	0	0	0	0	0	0	0	36.55	FALSE	FALSE	FALSE	249	0.012
USP11p.Arg850Pro	USP11	0.01218759410121796	0.00519858598461218	0	0.036562782303653	NA	NA	NA	NA	NA	NA	NA	NA	Pro	Arg	FALSE	NA	1	0	0	0	0	0	0	1	0	0	0	0	0	0	0	0	0	0	0	0	0	0	0	0	0	0	0	0	0	0	0	0	0	0	0	0	0	0	0	0	0	0	0	0	0	0	0	0	0	0	0	0	0	0	0	0	0	0	0	0	0	0	0	0	0	0	36.61	FALSE	FALSE	FALSE	249	0.012
USP13p.Arg487Pro	USP13	0.01218759410121796	0.00519858598461218	0	0.036562782303653	NA	NA	NA	NA	NA	NA	NA	NA	Pro	Arg	FALSE	NA	1	0	0	0	0	0	0	1	0	0	0	0	0	0	0	0	0	0	0	0	0	0	0	0	0	0	0	0	0	0	0	0	0	0	0	0	0	0	0	0	0	0	0	0	0	0	0	0	0	0	0	0	0	0	0	0	0	0	0	0	0	0	0	0	0	0	36.57	FALSE	FALSE	FALSE	249	0.012
USP13p.Arg82Pro	USP13	0.01218759410121796	0.00519858598461218	0	0.036562782303653	NA	NA	NA	NA	NA	NA	NA	NA	Pro	Arg	FALSE	NA	1	0	0	0	0	0	0	1	0	0	0	0	0	0	0	0	0	0	0	0	0	0	0	0	0	0	0	0	0	0	0	0	0	0	0	0	0	0	0	0	0	0	0	0	0	0	0	0	0	0	0	0	0	0	0	0	0	0	0	0	0	0	0	0	0	0	36.71	FALSE	FALSE	FALSE	249	0.012
USP29p.Leu784Pro	USP29	0.01218759410121796	0.00519858598461218	0	0.036562782303653	NA	NA	NA	NA	NA	NA	NA	NA	Pro	Leu	FALSE	NA	1	0	0	0	0	0	0	1	0	0	0	0	0	0	0	0	0	0	0	0	0	0	0	0	0	0	0	0	0	0	0	0	0	0	0	0	0	0	0	0	0	0	0	0	0	0	0	0	0	0	0	0	0	0	0	0	0	0	0	0	0	0	0	0	0	0	36.62	FALSE	FALSE	FALSE	249	0.012
UTRNp.Thr664Pro	UTRN	0.01218759410121796	0.00519858598461218	0	0.036562782303653	NA	NA	NA	NA	NA	NA	NA	NA	Pro	Thr	FALSE	NA	1	0	0	0	0	0	0	1	0	0	0	0	0	0	0	0	0	0	0	0	0	0	0	0	0	0	0	0	0	0	0	0	0	0	0	0	0	0	0	0	0	0	0	0	0	0	0	0	0	0	0	0	0	0	0	0	0	0	0	0	0	0	0	0	0	0	36.3	FALSE	FALSE	FALSE	249	0.012
VITp.Leu188Pro	VIT	0.01218759410121796	0.00519858598461218	0	0.036562782303653	NA	NA	NA	NA	NA	NA	NA	NA	Pro	Leu	FALSE	NA	1	0	0	0	0	0	0	1	0	0	0	0	0	0	0	0	0	0	0	0	0	0	0	0	0	0	0	0	0	0	0	0	0	0	0	0	0	0	0	0	0	0	0	0	0	0	0	0	0	0	0	0	0	0	0	0	0	0	0	0	0	0	0	0	0	0	37.4	FALSE	FALSE	FALSE	249	0.012
VN1R2p.Ala329Pro	VN1R2	0.01218759410121796	0.00519858598461218	0	0.036562782303653	NA	NA	NA	NA	NA	NA	NA	NA	Pro	Ala	FALSE	NA	1	0	0	0	0	0	0	1	0	0	0	0	0	0	0	0	0	0	0	0	0	0	0	0	0	0	0	0	0	0	0	0	0	0	0	0	0	0	0	0	0	0	0	0	0	0	0	0	0	0	0	0	0	0	0	0	0	0	0	0	0	0	0	0	0	0	36.46	FALSE	FALSE	FALSE	249	0.012
VPS13Ap.Ala2903Pro	VPS13A	0.01218759410121796	0.00519858598461218	0	0.036562782303653	NA	NA	NA	NA	NA	NA	NA	NA	Pro	Ala	FALSE	NA	1	0	0	0	0	0	0	1	0	0	0	0	0	0	0	0	0	0	0	0	0	0	0	0	0	0	0	0	0	0	0	0	0	0	0	0	0	0	0	0	0	0	0	0	0	0	0	0	0	0	0	0	0	0	0	0	0	0	0	0	0	0	0	0	0	0	36.65	FALSE	FALSE	FALSE	249	0.012
WASF3p.Ser235Pro	WASF3	0.01218759410121796	0.00519858598461218	0	0.036562782303653	NA	NA	NA	NA	NA	NA	NA	NA	Pro	Ser	FALSE	NA	1	0	0	0	0	0	0	1	0	0	0	0	0	0	0	0	0	0	0	0	0	0	0	0	0	0	0	0	0	0	0	0	0	0	0	0	0	0	0	0	0	0	0	0	0	0	0	0	0	0	0	0	0	0	0	0	0	0	0	0	0	0	0	0	0	0	36.93	FALSE	FALSE	FALSE	249	0.012
WBP1p.Ser202Pro	WBP1	0.01218759410121796	0.00519858598461218	0	0.036562782303653	NA	NA	NA	NA	NA	NA	NA	NA	Pro	Ser	FALSE	NA	1	0	0	0	0	0	0	1	0	0	0	0	0	0	0	0	0	0	0	0	0	0	0	0	0	0	0	0	0	0	0	0	0	0	0	0	0	0	0	0	0	0	0	0	0	0	0	0	0	0	0	0	0	0	0	0	0	0	0	0	0	0	0	0	0	0	37.02	FALSE	FALSE	FALSE	249	0.012
WBSCR17p.Leu569Pro	WBSCR17	0.01218759410121796	0.00519858598461218	0	0.036562782303653	NA	NA	NA	NA	NA	NA	NA	NA	Pro	Leu	FALSE	NA	1	0	0	0	0	0	0	1	0	0	0	0	0	0	0	0	0	0	0	0	0	0	0	0	0	0	0	0	0	0	0	0	0	0	0	0	0	0	0	0	0	0	0	0	0	0	0	0	0	0	0	0	0	0	0	0	0	0	0	0	0	0	0	0	0	0	37.25	FALSE	FALSE	FALSE	249	0.012
WDFY3p.Ala934Pro	WDFY3	0.01218759410121796	0.00519858598461218	0	0.036562782303653	NA	NA	NA	NA	NA	NA	NA	NA	Pro	Ala	FALSE	NA	1	0	0	0	0	0	0	1	0	0	0	0	0	0	0	0	0	0	0	0	0	0	0	0	0	0	0	0	0	0	0	0	0	0	0	0	0	0	0	0	0	0	0	0	0	0	0	0	0	0	0	0	0	0	0	0	0	0	0	0	0	0	0	0	0	0	37.62	FALSE	FALSE	FALSE	249	0.012
WDHD1p.Ala1123Pro	WDHD1	0.01218759410121796	0.00519858598461218	0	0.036562782303653	NA	NA	NA	NA	NA	NA	NA	NA	Pro	Ala	FALSE	NA	1	0	0	0	0	0	0	1	0	0	0	0	0	0	0	0	0	0	0	0	0	0	0	0	0	0	0	0	0	0	0	0	0	0	0	0	0	0	0	0	0	0	0	0	0	0	0	0	0	0	0	0	0	0	0	0	0	0	0	0	0	0	0	0	0	0	36.04	FALSE	FALSE	FALSE	249	0.012
WDHD1p.Leu177Pro	WDHD1	0.01218759410121796	0.00519858598461218	0	0.036562782303653	NA	NA	NA	NA	NA	NA	NA	NA	Pro	Leu	FALSE	NA	1	0	0	0	0	0	0	1	0	0	0	0	0	0	0	0	0	0	0	0	0	0	0	0	0	0	0	0	0	0	0	0	0	0	0	0	0	0	0	0	0	0	0	0	0	0	0	0	0	0	0	0	0	0	0	0	0	0	0	0	0	0	0	0	0	0	37.08	FALSE	FALSE	FALSE	249	0.012
WDR59p.Arg622Pro	WDR59	0.01218759410121796	0.00519858598461218	0	0.036562782303653	NA	NA	NA	NA	NA	NA	NA	NA	Pro	Arg	FALSE	NA	1	0	0	0	0	0	0	1	0	0	0	0	0	0	0	0	0	0	0	0	0	0	0	0	0	0	0	0	0	0	0	0	0	0	0	0	0	0	0	0	0	0	0	0	0	0	0	0	0	0	0	0	0	0	0	0	0	0	0	0	0	0	0	0	0	0	37.2	FALSE	FALSE	FALSE	249	0.012
WDR87p.Leu1503Pro	WDR87	0.01218759410121796	0.00519858598461218	0	0.036562782303653	NA	NA	NA	NA	NA	NA	NA	NA	Pro	Leu	FALSE	NA	1	0	0	0	0	0	0	1	0	0	0	0	0	0	0	0	0	0	0	0	0	0	0	0	0	0	0	0	0	0	0	0	0	0	0	0	0	0	0	0	0	0	0	0	0	0	0	0	0	0	0	0	0	0	0	0	0	0	0	0	0	0	0	0	0	0	36.73	FALSE	FALSE	FALSE	249	0.012
WFS1p.Gln520Pro	WFS1	0.01218759410121796	0.00519858598461218	0	0.036562782303653	NA	NA	NA	NA	NA	NA	NA	NA	Pro	Gln	FALSE	NA	1	0	0	0	0	0	0	1	0	0	0	0	0	0	0	0	0	0	0	0	0	0	0	0	0	0	0	0	0	0	0	0	0	0	0	0	0	0	0	0	0	0	0	0	0	0	0	0	0	0	0	0	0	0	0	0	0	0	0	0	0	0	0	0	0	0	35.65	FALSE	FALSE	FALSE	249	0.012
WIF1p.His129Pro	WIF1	0.01218759410121796	0.00519858598461218	0	0.036562782303653	NA	NA	NA	NA	NA	NA	NA	NA	Pro	His	FALSE	1	1	0	0	0	0	0	0	1	0	0	0	0	0	0	0	0	0	0	0	0	0	0	0	0	0	0	0	0	0	0	0	0	0	0	0	0	0	0	0	0	0	0	0	0	0	0	0	0	0	0	0	0	0	0	0	0	0	0	0	0	0	0	0	0	0	0	36.65	FALSE	TRUE	FALSE	249	0.012
WISP3p.Thr190Pro	WISP3	0.01218759410121796	0.00519858598461218	0	0.036562782303653	NA	NA	NA	NA	NA	NA	NA	NA	Pro	Thr	FALSE	NA	1	0	0	0	0	0	0	1	0	0	0	0	0	0	0	0	0	0	0	0	0	0	0	0	0	0	0	0	0	0	0	0	0	0	0	0	0	0	0	0	0	0	0	0	0	0	0	0	0	0	0	0	0	0	0	0	0	0	0	0	0	0	0	0	0	0	36.3	FALSE	FALSE	FALSE	249	0.012
WNT10Bp.Leu32Pro	WNT10B	0.01218759410121796	0.00519858598461218	0	0.036562782303653	NA	NA	NA	NA	NA	NA	NA	NA	Pro	Leu	FALSE	NA	1	0	0	0	0	0	0	1	0	0	0	0	0	0	0	0	0	0	0	0	0	0	0	0	0	0	0	0	0	0	0	0	0	0	0	0	0	0	0	0	0	0	0	0	0	0	0	0	0	0	0	0	0	0	0	0	0	0	0	0	0	0	0	0	0	0	37.18	FALSE	TRUE	FALSE	249	0.012
WNT11p.Ser217Pro	WNT11	0.01218759410121796	0.00519858598461218	0	0.036562782303653	NA	NA	NA	NA	NA	NA	NA	NA	Pro	Ser	FALSE	NA	1	0	0	0	0	0	0	1	0	0	0	0	0	0	0	0	0	0	0	0	0	0	0	0	0	0	0	0	0	0	0	0	0	0	0	0	0	0	0	0	0	0	0	0	0	0	0	0	0	0	0	0	0	0	0	0	0	0	0	0	0	0	0	0	0	0	36.94	FALSE	TRUE	FALSE	249	0.012
WT1p.Arg458Pro	WT1	0.01218759410121796	0.00519858598461218	0	0.036562782303653	NA	NA	NA	NA	NA	NA	NA	NA	Pro	Arg	FALSE	1	1	0	0	0	0	0	0	1	0	0	0	0	0	0	0	0	0	0	0	0	0	0	0	0	0	0	0	0	0	0	0	0	0	0	0	0	0	0	0	0	0	0	0	0	0	0	0	0	0	0	0	0	0	0	0	0	0	0	0	0	0	0	0	0	0	0	36.29	FALSE	FALSE	FALSE	249	0.012
XDHp.Leu242Pro	XDH	0.01218759410121796	0.00519858598461218	0	0.036562782303653	NA	NA	NA	NA	NA	NA	NA	NA	Pro	Leu	FALSE	NA	1	0	0	0	0	0	0	1	0	0	0	0	0	0	0	0	0	0	0	0	0	0	0	0	0	0	0	0	0	0	0	0	0	0	0	0	0	0	0	0	0	0	0	0	0	0	0	0	0	0	0	0	0	0	0	0	0	0	0	0	0	0	0	0	0	0	36.63	FALSE	FALSE	FALSE	249	0.012
XIRP2p.Ala1949Pro	XIRP2	0.01218759410121796	0.00519858598461218	0	0.036562782303653	NA	NA	NA	NA	NA	NA	NA	NA	Pro	Ala	FALSE	NA	1	0	0	0	0	0	0	1	0	0	0	0	0	0	0	0	0	0	0	0	0	0	0	0	0	0	0	0	0	0	0	0	0	0	0	0	0	0	0	0	0	0	0	0	0	0	0	0	0	0	0	0	0	0	0	0	0	0	0	0	0	0	0	0	0	0	36.77	FALSE	FALSE	FALSE	249	0.012
XKR7p.Arg545Pro	XKR7	0.01218759410121796	0.00519858598461218	0	0.036562782303653	NA	NA	NA	NA	NA	NA	NA	NA	Pro	Arg	FALSE	NA	1	0	0	0	0	0	0	1	0	0	0	0	0	0	0	0	0	0	0	0	0	0	0	0	0	0	0	0	0	0	0	0	0	0	0	0	0	0	0	0	0	0	0	0	0	0	0	0	0	0	0	0	0	0	0	0	0	0	0	0	0	0	0	0	0	0	37.2	FALSE	FALSE	FALSE	249	0.012
XRN2p.Thr478Pro	XRN2	0.01218759410121796	0.00519858598461218	0	0.036562782303653	NA	NA	NA	NA	NA	NA	NA	NA	Pro	Thr	FALSE	NA	1	0	0	0	0	0	0	1	0	0	0	0	0	0	0	0	0	0	0	0	0	0	0	0	0	0	0	0	0	0	0	0	0	0	0	0	0	0	0	0	0	0	0	0	0	0	0	0	0	0	0	0	0	0	0	0	0	0	0	0	0	0	0	0	0	0	37	FALSE	FALSE	FALSE	249	0.012
YBX1p.Ala19Pro	YBX1	0.01218759410121796	0.00519858598461218	0	0.036562782303653	NA	NA	NA	NA	NA	NA	NA	NA	Pro	Ala	FALSE	NA	1	0	0	0	0	0	0	1	0	0	0	0	0	0	0	0	0	0	0	0	0	0	0	0	0	0	0	0	0	0	0	0	0	0	0	0	0	0	0	0	0	0	0	0	0	0	0	0	0	0	0	0	0	0	0	0	0	0	0	0	0	0	0	0	0	0	36.38	FALSE	FALSE	FALSE	249	0.012
YJEFN3p.Ala72Pro	YJEFN3	0.01218759410121796	0.00519858598461218	0	0.036562782303653	NA	NA	NA	NA	NA	NA	NA	NA	Pro	Ala	FALSE	NA	1	0	0	0	0	0	0	1	0	0	0	0	0	0	0	0	0	0	0	0	0	0	0	0	0	0	0	0	0	0	0	0	0	0	0	0	0	0	0	0	0	0	0	0	0	0	0	0	0	0	0	0	0	0	0	0	0	0	0	0	0	0	0	0	0	0	36.96	FALSE	FALSE	FALSE	249	0.012
ZAR1p.Ala107Pro	ZAR1	0.01218759410121796	0.00519858598461218	0	0.036562782303653	NA	NA	NA	NA	NA	NA	NA	NA	Pro	Ala	FALSE	NA	1	0	0	0	0	0	0	1	0	0	0	0	0	0	0	0	0	0	0	0	0	0	0	0	0	0	0	0	0	0	0	0	0	0	0	0	0	0	0	0	0	0	0	0	0	0	0	0	0	0	0	0	0	0	0	0	0	0	0	0	0	0	0	0	0	0	36.49	FALSE	FALSE	FALSE	249	0.012
ZBTB40p.His1153Pro	ZBTB40	0.01218759410121796	0.00519858598461218	0	0.036562782303653	NA	NA	NA	NA	NA	NA	NA	NA	Pro	His	FALSE	NA	1	0	0	0	0	0	0	1	0	0	0	0	0	0	0	0	0	0	0	0	0	0	0	0	0	0	0	0	0	0	0	0	0	0	0	0	0	0	0	0	0	0	0	0	0	0	0	0	0	0	0	0	0	0	0	0	0	0	0	0	0	0	0	0	0	0	36.67	FALSE	FALSE	FALSE	249	0.012
ZC3H18p.Ala276Pro	ZC3H18	0.01218759410121796	0.00519858598461218	0	0.036562782303653	NA	NA	NA	NA	NA	NA	NA	NA	Pro	Ala	FALSE	NA	1	0	0	0	0	0	0	1	0	0	0	0	0	0	0	0	0	0	0	0	0	0	0	0	0	0	0	0	0	0	0	0	0	0	0	0	0	0	0	0	0	0	0	0	0	0	0	0	0	0	0	0	0	0	0	0	0	0	0	0	0	0	0	0	0	0	36.26	FALSE	FALSE	FALSE	249	0.012
ZEB1p.Ala803Pro	ZEB1	0.01218759410121796	0.00519858598461218	0	0.036562782303653	NA	NA	NA	NA	NA	NA	NA	NA	Pro	Ala	FALSE	2	1	0	0	0	0	0	0	1	0	0	0	0	0	0	0	0	0	0	0	0	0	0	0	0	0	0	0	0	0	0	0	0	0	0	0	0	0	0	0	0	0	0	0	0	0	0	0	0	0	0	0	0	0	0	0	0	0	0	0	0	0	0	0	0	0	0	36.72	FALSE	FALSE	FALSE	249	0.012
ZFHX4p.Leu2762Pro	ZFHX4	0.01218759410121796	0.00519858598461218	0	0.036562782303653	NA	NA	NA	NA	NA	NA	NA	NA	Pro	Leu	FALSE	NA	1	0	0	0	0	0	0	1	0	0	0	0	0	0	0	0	0	0	0	0	0	0	0	0	0	0	0	0	0	0	0	0	0	0	0	0	0	0	0	0	0	0	0	0	0	0	0	0	0	0	0	0	0	0	0	0	0	0	0	0	0	0	0	0	0	0	36.06	FALSE	FALSE	FALSE	249	0.012
ZFPM2p.Leu564Pro	ZFPM2	0.01218759410121796	0.00519858598461218	0	0.036562782303653	NA	NA	NA	NA	NA	NA	NA	NA	Pro	Leu	FALSE	NA	1	0	0	0	0	0	0	1	0	0	0	0	0	0	0	0	0	0	0	0	0	0	0	0	0	0	0	0	0	0	0	0	0	0	0	0	0	0	0	0	0	0	0	0	0	0	0	0	0	0	0	0	0	0	0	0	0	0	0	0	0	0	0	0	0	0	36.84	FALSE	FALSE	FALSE	249	0.012
ZFR2p.Arg658Pro	ZFR2	0.01218759410121796	0.00519858598461218	0	0.036562782303653	NA	NA	NA	NA	NA	NA	NA	NA	Pro	Arg	FALSE	NA	1	0	0	0	0	0	0	1	0	0	0	0	0	0	0	0	0	0	0	0	0	0	0	0	0	0	0	0	0	0	0	0	0	0	0	0	0	0	0	0	0	0	0	0	0	0	0	0	0	0	0	0	0	0	0	0	0	0	0	0	0	0	0	0	0	0	37.28	FALSE	FALSE	FALSE	249	0.012
ZFYVE16p.Ser1442Pro	ZFYVE16	0.01218759410121796	0.00519858598461218	0	0.036562782303653	NA	NA	NA	NA	NA	NA	NA	NA	Pro	Ser	FALSE	NA	1	0	0	0	0	0	0	1	0	0	0	0	0	0	0	0	0	0	0	0	0	0	0	0	0	0	0	0	0	0	0	0	0	0	0	0	0	0	0	0	0	0	0	0	0	0	0	0	0	0	0	0	0	0	0	0	0	0	0	0	0	0	0	0	0	0	36.65	FALSE	FALSE	FALSE	249	0.012
ZFYVE26p.Arg997Pro	ZFYVE26	0.01218759410121796	0.00519858598461218	0	0.036562782303653	NA	NA	NA	NA	NA	NA	NA	NA	Pro	Arg	FALSE	NA	1	0	0	0	0	0	0	1	0	0	0	0	0	0	0	0	0	0	0	0	0	0	0	0	0	0	0	0	0	0	0	0	0	0	0	0	0	0	0	0	0	0	0	0	0	0	0	0	0	0	0	0	0	0	0	0	0	0	0	0	0	0	0	0	0	0	36.87	FALSE	FALSE	FALSE	249	0.012
ZIC5p.Leu409Pro	ZIC5	0.01218759410121796	0.00519858598461218	0	0.036562782303653	NA	NA	NA	NA	NA	NA	NA	NA	Pro	Leu	FALSE	NA	1	0	0	0	0	0	0	1	0	0	0	0	0	0	0	0	0	0	0	0	0	0	0	0	0	0	0	0	0	0	0	0	0	0	0	0	0	0	0	0	0	0	0	0	0	0	0	0	0	0	0	0	0	0	0	0	0	0	0	0	0	0	0	0	0	0	36.88	FALSE	FALSE	FALSE	249	0.012
ZKSCAN4p.Thr427Pro	ZKSCAN4	0.01218759410121796	0.00519858598461218	0	0.036562782303653	NA	NA	NA	NA	NA	NA	NA	NA	Pro	Thr	FALSE	NA	1	0	0	0	0	0	0	1	0	0	0	0	0	0	0	0	0	0	0	0	0	0	0	0	0	0	0	0	0	0	0	0	0	0	0	0	0	0	0	0	0	0	0	0	0	0	0	0	0	0	0	0	0	0	0	0	0	0	0	0	0	0	0	0	0	0	36.83	FALSE	FALSE	FALSE	249	0.012
ZMYM4p.Thr1279Pro	ZMYM4	0.01218759410121796	0.00519858598461218	0	0.036562782303653	NA	NA	NA	NA	NA	NA	NA	NA	Pro	Thr	FALSE	NA	1	0	0	0	0	0	0	1	0	0	0	0	0	0	0	0	0	0	0	0	0	0	0	0	0	0	0	0	0	0	0	0	0	0	0	0	0	0	0	0	0	0	0	0	0	0	0	0	0	0	0	0	0	0	0	0	0	0	0	0	0	0	0	0	0	0	36.99	FALSE	FALSE	FALSE	249	0.012
ZMYND8p.Arg6Pro	ZMYND8	0.01218759410121796	0.00519858598461218	0	0.036562782303653	NA	NA	NA	NA	NA	NA	NA	NA	Pro	Arg	FALSE	NA	1	0	0	0	0	0	0	1	0	0	0	0	0	0	0	0	0	0	0	0	0	0	0	0	0	0	0	0	0	0	0	0	0	0	0	0	0	0	0	0	0	0	0	0	0	0	0	0	0	0	0	0	0	0	0	0	0	0	0	0	0	0	0	0	0	0	36.43	FALSE	FALSE	FALSE	249	0.012
ZNF114p.Ala218Pro	ZNF114	0.01218759410121796	0.00519858598461218	0	0.036562782303653	NA	NA	NA	NA	NA	NA	NA	NA	Pro	Ala	FALSE	NA	1	0	0	0	0	0	0	1	0	0	0	0	0	0	0	0	0	0	0	0	0	0	0	0	0	0	0	0	0	0	0	0	0	0	0	0	0	0	0	0	0	0	0	0	0	0	0	0	0	0	0	0	0	0	0	0	0	0	0	0	0	0	0	0	0	0	36.92	FALSE	FALSE	FALSE	249	0.012
ZNF131p.Ala117Pro	ZNF131	0.01218759410121796	0.00519858598461218	0	0.036562782303653	NA	NA	NA	NA	NA	NA	NA	NA	Pro	Ala	FALSE	NA	1	0	0	0	0	0	0	1	0	0	0	0	0	0	0	0	0	0	0	0	0	0	0	0	0	0	0	0	0	0	0	0	0	0	0	0	0	0	0	0	0	0	0	0	0	0	0	0	0	0	0	0	0	0	0	0	0	0	0	0	0	0	0	0	0	0	36.44	FALSE	FALSE	FALSE	249	0.012
ZNF30p.His619Pro	ZNF30	0.01218759410121796	0.00519858598461218	0	0.036562782303653	NA	NA	NA	NA	NA	NA	NA	NA	Pro	His	FALSE	NA	1	0	0	0	0	0	0	1	0	0	0	0	0	0	0	0	0	0	0	0	0	0	0	0	0	0	0	0	0	0	0	0	0	0	0	0	0	0	0	0	0	0	0	0	0	0	0	0	0	0	0	0	0	0	0	0	0	0	0	0	0	0	0	0	0	0	36.59	FALSE	FALSE	FALSE	249	0.012
ZNF318p.Leu2223Pro	ZNF318	0.01218759410121796	0.00519858598461218	0	0.036562782303653	NA	NA	NA	NA	NA	NA	NA	NA	Pro	Leu	FALSE	NA	1	0	0	0	0	0	0	1	0	0	0	0	0	0	0	0	0	0	0	0	0	0	0	0	0	0	0	0	0	0	0	0	0	0	0	0	0	0	0	0	0	0	0	0	0	0	0	0	0	0	0	0	0	0	0	0	0	0	0	0	0	0	0	0	0	0	36.93	FALSE	FALSE	FALSE	249	0.012
ZNF318p.Leu98Pro	ZNF318	0.01218759410121796	0.00519858598461218	0	0.036562782303653	NA	NA	NA	NA	NA	NA	NA	NA	Pro	Leu	FALSE	NA	1	0	0	0	0	0	0	1	0	0	0	0	0	0	0	0	0	0	0	0	0	0	0	0	0	0	0	0	0	0	0	0	0	0	0	0	0	0	0	0	0	0	0	0	0	0	0	0	0	0	0	0	0	0	0	0	0	0	0	0	0	0	0	0	0	0	37.54	FALSE	FALSE	FALSE	249	0.012
ZNF343p.Ala56Pro	ZNF343	0.01218759410121796	0.00519858598461218	0	0.036562782303653	NA	NA	NA	NA	NA	NA	NA	NA	Pro	Ala	FALSE	NA	1	0	0	0	0	0	0	1	0	0	0	0	0	0	0	0	0	0	0	0	0	0	0	0	0	0	0	0	0	0	0	0	0	0	0	0	0	0	0	0	0	0	0	0	0	0	0	0	0	0	0	0	0	0	0	0	0	0	0	0	0	0	0	0	0	0	36.08	FALSE	FALSE	FALSE	249	0.012
ZNF382p.Leu262Pro	ZNF382	0.01218759410121796	0.00519858598461218	0	0.036562782303653	NA	NA	NA	NA	NA	NA	NA	NA	Pro	Leu	FALSE	NA	1	0	0	0	0	0	0	1	0	0	0	0	0	0	0	0	0	0	0	0	0	0	0	0	0	0	0	0	0	0	0	0	0	0	0	0	0	0	0	0	0	0	0	0	0	0	0	0	0	0	0	0	0	0	0	0	0	0	0	0	0	0	0	0	0	0	36.26	FALSE	FALSE	FALSE	249	0.012
ZNF415p.His148Pro	ZNF415	0.01218759410121796	0.00519858598461218	0	0.036562782303653	NA	NA	NA	NA	NA	NA	NA	NA	Pro	His	FALSE	NA	1	0	0	0	0	0	0	1	0	0	0	0	0	0	0	0	0	0	0	0	0	0	0	0	0	0	0	0	0	0	0	0	0	0	0	0	0	0	0	0	0	0	0	0	0	0	0	0	0	0	0	0	0	0	0	0	0	0	0	0	0	0	0	0	0	0	37.07	FALSE	FALSE	FALSE	249	0.012
ZNF423p.Leu548Pro	ZNF423	0.01218759410121796	0.00519858598461218	0	0.036562782303653	NA	NA	NA	NA	NA	NA	NA	NA	Pro	Leu	FALSE	NA	1	0	0	0	0	0	0	1	0	0	0	0	0	0	0	0	0	0	0	0	0	0	0	0	0	0	0	0	0	0	0	0	0	0	0	0	0	0	0	0	0	0	0	0	0	0	0	0	0	0	0	0	0	0	0	0	0	0	0	0	0	0	0	0	0	0	36.67	FALSE	FALSE	FALSE	249	0.012
ZNF488p.Arg206Pro	ZNF488	0.01218759410121796	0.00519858598461218	0	0.036562782303653	NA	NA	NA	NA	NA	NA	NA	NA	Pro	Arg	FALSE	NA	1	0	0	0	0	0	0	1	0	0	0	0	0	0	0	0	0	0	0	0	0	0	0	0	0	0	0	0	0	0	0	0	0	0	0	0	0	0	0	0	0	0	0	0	0	0	0	0	0	0	0	0	0	0	0	0	0	0	0	0	0	0	0	0	0	0	36.48	FALSE	FALSE	FALSE	249	0.012
ZNF506p.Thr189Pro	ZNF506	0.01218759410121796	0.00519858598461218	0	0.036562782303653	NA	NA	NA	NA	NA	NA	NA	NA	Pro	Thr	FALSE	NA	1	0	0	0	0	0	0	1	0	0	0	0	0	0	0	0	0	0	0	0	0	0	0	0	0	0	0	0	0	0	0	0	0	0	0	0	0	0	0	0	0	0	0	0	0	0	0	0	0	0	0	0	0	0	0	0	0	0	0	0	0	0	0	0	0	0	36.91	FALSE	FALSE	FALSE	249	0.012
ZNF518Bp.Ser105Pro	ZNF518B	0.01218759410121796	0.00519858598461218	0	0.036562782303653	NA	NA	NA	NA	NA	NA	NA	NA	Pro	Ser	FALSE	NA	1	0	0	0	0	0	0	1	0	0	0	0	0	0	0	0	0	0	0	0	0	0	0	0	0	0	0	0	0	0	0	0	0	0	0	0	0	0	0	0	0	0	0	0	0	0	0	0	0	0	0	0	0	0	0	0	0	0	0	0	0	0	0	0	0	0	36.66	FALSE	FALSE	FALSE	249	0.012
ZNF530p.Thr460Pro	ZNF530	0.01218759410121796	0.00519858598461218	0	0.036562782303653	NA	NA	NA	NA	NA	NA	NA	NA	Pro	Thr	FALSE	NA	1	0	0	0	0	0	0	1	0	0	0	0	0	0	0	0	0	0	0	0	0	0	0	0	0	0	0	0	0	0	0	0	0	0	0	0	0	0	0	0	0	0	0	0	0	0	0	0	0	0	0	0	0	0	0	0	0	0	0	0	0	0	0	0	0	0	36.78	FALSE	FALSE	FALSE	249	0.012
ZNF573p.His180Pro	ZNF573	0.01218759410121796	0.00519858598461218	0	0.036562782303653	NA	NA	NA	NA	NA	NA	NA	NA	Pro	His	FALSE	NA	1	0	0	0	0	0	0	1	0	0	0	0	0	0	0	0	0	0	0	0	0	0	0	0	0	0	0	0	0	0	0	0	0	0	0	0	0	0	0	0	0	0	0	0	0	0	0	0	0	0	0	0	0	0	0	0	0	0	0	0	0	0	0	0	0	0	36.4	FALSE	FALSE	FALSE	249	0.012
ZNF574p.Arg712Pro	ZNF574	0.01218759410121796	0.00519858598461218	0	0.036562782303653	NA	NA	NA	NA	NA	NA	NA	NA	Pro	Arg	FALSE	NA	1	0	0	0	0	0	0	1	0	0	0	0	0	0	0	0	0	0	0	0	0	0	0	0	0	0	0	0	0	0	0	0	0	0	0	0	0	0	0	0	0	0	0	0	0	0	0	0	0	0	0	0	0	0	0	0	0	0	0	0	0	0	0	0	0	0	37.05	FALSE	FALSE	FALSE	249	0.012
ZNF697p.His427Pro	ZNF697	0.01218759410121796	0.00519858598461218	0	0.036562782303653	NA	NA	NA	NA	NA	NA	NA	NA	Pro	His	FALSE	NA	1	0	0	0	0	0	0	1	0	0	0	0	0	0	0	0	0	0	0	0	0	0	0	0	0	0	0	0	0	0	0	0	0	0	0	0	0	0	0	0	0	0	0	0	0	0	0	0	0	0	0	0	0	0	0	0	0	0	0	0	0	0	0	0	0	0	36.75	FALSE	FALSE	FALSE	249	0.012
ZNF701p.Thr36Pro	ZNF701	0.01218759410121796	0.00519858598461218	0	0.036562782303653	NA	NA	NA	NA	NA	NA	NA	NA	Pro	Thr	FALSE	NA	1	0	0	0	0	0	0	1	0	0	0	0	0	0	0	0	0	0	0	0	0	0	0	0	0	0	0	0	0	0	0	0	0	0	0	0	0	0	0	0	0	0	0	0	0	0	0	0	0	0	0	0	0	0	0	0	0	0	0	0	0	0	0	0	0	0	37.26	FALSE	FALSE	FALSE	249	0.012
ZNF729p.Thr980Pro	ZNF729	0.01218759410121796	0.00519858598461218	0	0.036562782303653	NA	NA	NA	NA	NA	NA	NA	NA	Pro	Thr	FALSE	NA	1	0	0	0	0	0	0	1	0	0	0	0	0	0	0	0	0	0	0	0	0	0	0	0	0	0	0	0	0	0	0	0	0	0	0	0	0	0	0	0	0	0	0	0	0	0	0	0	0	0	0	0	0	0	0	0	0	0	0	0	0	0	0	0	0	0	36.65	FALSE	FALSE	FALSE	249	0.012
ZNF736p.His74Pro	ZNF736	0.01218759410121796	0.00519858598461218	0	0.036562782303653	NA	NA	NA	NA	NA	NA	NA	NA	Pro	His	FALSE	NA	1	0	0	0	0	0	0	1	0	0	0	0	0	0	0	0	0	0	0	0	0	0	0	0	0	0	0	0	0	0	0	0	0	0	0	0	0	0	0	0	0	0	0	0	0	0	0	0	0	0	0	0	0	0	0	0	0	0	0	0	0	0	0	0	0	0	36.95	FALSE	FALSE	FALSE	249	0.012
ZNF737p.Thr245Pro	ZNF737	0.01218759410121796	0.00519858598461218	0	0.036562782303653	NA	NA	NA	NA	NA	NA	NA	NA	Pro	Thr	FALSE	NA	1	0	0	0	0	0	0	1	0	0	0	0	0	0	0	0	0	0	0	0	0	0	0	0	0	0	0	0	0	0	0	0	0	0	0	0	0	0	0	0	0	0	0	0	0	0	0	0	0	0	0	0	0	0	0	0	0	0	0	0	0	0	0	0	0	0	36.28	FALSE	FALSE	FALSE	249	0.012
ZNF74p.Gln16Pro	ZNF74	0.01218759410121796	0.00519858598461218	0	0.036562782303653	NA	NA	NA	NA	NA	NA	NA	NA	Pro	Gln	FALSE	NA	1	0	0	0	0	0	0	1	0	0	0	0	0	0	0	0	0	0	0	0	0	0	0	0	0	0	0	0	0	0	0	0	0	0	0	0	0	0	0	0	0	0	0	0	0	0	0	0	0	0	0	0	0	0	0	0	0	0	0	0	0	0	0	0	0	0	37.57	FALSE	FALSE	FALSE	249	0.012
ZNF804Bp.Ala1221Pro	ZNF804B	0.01218759410121796	0.00519858598461218	0	0.036562782303653	NA	NA	NA	NA	NA	NA	NA	NA	Pro	Ala	FALSE	NA	1	0	0	0	0	0	0	1	0	0	0	0	0	0	0	0	0	0	0	0	0	0	0	0	0	0	0	0	0	0	0	0	0	0	0	0	0	0	0	0	0	0	0	0	0	0	0	0	0	0	0	0	0	0	0	0	0	0	0	0	0	0	0	0	0	0	36.14	FALSE	FALSE	FALSE	249	0.012
ZNF865p.His290Pro	ZNF865	0.01218759410121796	0.00519858598461218	0	0.036562782303653	NA	NA	NA	NA	NA	NA	NA	NA	Pro	His	FALSE	NA	1	0	0	0	0	0	0	1	0	0	0	0	0	0	0	0	0	0	0	0	0	0	0	0	0	0	0	0	0	0	0	0	0	0	0	0	0	0	0	0	0	0	0	0	0	0	0	0	0	0	0	0	0	0	0	0	0	0	0	0	0	0	0	0	0	0	37.4	FALSE	FALSE	FALSE	249	0.012
ZNF865p.Leu291Pro	ZNF865	0.01218759410121796	0.00519858598461218	0	0.036562782303653	NA	NA	NA	NA	NA	NA	NA	NA	Pro	Leu	FALSE	NA	1	0	0	0	0	0	0	1	0	0	0	0	0	0	0	0	0	0	0	0	0	0	0	0	0	0	0	0	0	0	0	0	0	0	0	0	0	0	0	0	0	0	0	0	0	0	0	0	0	0	0	0	0	0	0	0	0	0	0	0	0	0	0	0	0	0	36.41	FALSE	FALSE	FALSE	249	0.012
ZNRF3p.Ala902Pro	ZNRF3	0.01218759410121796	0.00519858598461218	0	0.036562782303653	NA	NA	NA	NA	NA	NA	NA	NA	Pro	Ala	FALSE	2	1	0	0	0	0	0	0	1	0	0	0	0	0	0	0	0	0	0	0	0	0	0	0	0	0	0	0	0	0	0	0	0	0	0	0	0	0	0	0	0	0	0	0	0	0	0	0	0	0	0	0	0	0	0	0	0	0	0	0	0	0	0	0	0	0	0	36.99	FALSE	TRUE	FALSE	249	0.012
ZPBPp.Arg17Pro	ZPBP	0.01218759410121796	0.00519858598461218	0	0.036562782303653	NA	NA	NA	NA	NA	NA	NA	NA	Pro	Arg	FALSE	NA	1	0	0	0	0	0	0	1	0	0	0	0	0	0	0	0	0	0	0	0	0	0	0	0	0	0	0	0	0	0	0	0	0	0	0	0	0	0	0	0	0	0	0	0	0	0	0	0	0	0	0	0	0	0	0	0	0	0	0	0	0	0	0	0	0	0	36.53	FALSE	FALSE	FALSE	249	0.012
OR5M11p.Arg226Gln	OR5M11	0.01218724558036395	0.01559575795383655	0	0.031932438710249	0.134956638958021	0.11627906976744186	0.05253690155982787	0.056980056980056974	NA	NA	5.368492110572355e-4	0.009597850081581726	Gln	Arg	FALSE	NA	3	0	0	0	0	0	0	0	0	0	0	1	0	0	0	1	0	0	0	0	0	0	0	0	0	0	0	0	0	0	0	0	0	0	0	0	0	0	0	0	0	0	0	0	0	0	0	0	0	0	0	0	0	0	0	0	0	0	1	0	0	0	0	0	0	0	69.5	FALSE	FALSE	FALSE	249	0.012
PDPNp.Glu157Lys	PDPN	0.01218724558036395	0.01559575795383655	0	0.03118758323435199	0.134956638958021	0.11627906976744186	0.05253690155982787	0.056980056980056974	NA	NA	5.368492110572355e-4	0.009597850081581726	Lys	Glu	TRUE	NA	3	0	0	0	0	0	0	0	0	0	0	1	0	0	0	1	0	0	0	0	0	0	0	0	0	0	0	0	0	0	0	0	0	0	0	0	0	0	0	0	0	0	0	0	0	0	0	0	0	0	0	0	0	0	0	0	0	0	1	0	0	0	0	0	0	0	69.71000000000001	FALSE	FALSE	FALSE	249	0.012
OR51S1p.Arg65His	OR51S1	0.01218534940543387	0.01559575795383655	0	0.032562002091454	NA	NA	NA	NA	0.1697792869269949	0.1697792869269949	NA	NA	His	Arg	TRUE	NA	3	0	0	0	0	0	1	0	0	0	0	0	0	0	1	0	0	0	0	0	0	0	0	0	0	0	0	0	0	1	0	0	0	0	0	0	0	0	0	0	0	0	0	0	0	0	0	0	0	0	0	0	0	0	0	0	0	0	0	0	0	0	0	0	0	0	69.09	FALSE	FALSE	FALSE	249	0.012
AP2B1p.Arg918Pro	AP2B1	0.0121804684201082	0.01039717196922437	0	0.032930317255847	NA	NA	NA	NA	0.1697792869269949	0.1697792869269949	0.005201236444360455	0.009597850081581726	Pro	Arg	FALSE	NA	2	0	0	0	0	0	1	0	0	0	0	0	0	0	0	0	0	0	0	0	0	0	0	1	0	0	0	0	0	0	0	0	0	0	0	0	0	0	0	0	0	0	0	0	0	0	0	0	0	0	0	0	0	0	0	0	0	0	0	0	0	0	0	0	0	0	46.84	FALSE	FALSE	FALSE	249	0.012
AARS2p.Val781Phe	AARS2	0.01217801403145258	0.00519858598461218	0	0.036534042094357	NA	NA	NA	NA	NA	NA	NA	NA	Phe	Val	FALSE	NA	1	0	0	0	0	0	0	1	0	0	0	0	0	0	0	0	0	0	0	0	0	0	0	0	0	0	0	0	0	0	0	0	0	0	0	0	0	0	0	0	0	0	0	0	0	0	0	0	0	0	0	0	0	0	0	0	0	0	0	0	0	0	0	0	0	0	36.56	FALSE	FALSE	FALSE	249	0.012
ABATp.Leu496Phe	ABAT	0.01217801403145258	0.00519858598461218	0	0.036534042094357	NA	NA	NA	NA	NA	NA	NA	NA	Phe	Leu	FALSE	NA	1	0	0	0	0	0	0	1	0	0	0	0	0	0	0	0	0	0	0	0	0	0	0	0	0	0	0	0	0	0	0	0	0	0	0	0	0	0	0	0	0	0	0	0	0	0	0	0	0	0	0	0	0	0	0	0	0	0	0	0	0	0	0	0	0	0	37.32	FALSE	FALSE	FALSE	249	0.012
ABCA13p.Leu4620Phe	ABCA13	0.01217801403145258	0.00519858598461218	0	0.036534042094357	NA	NA	NA	NA	NA	NA	NA	NA	Phe	Leu	FALSE	NA	1	0	0	0	0	0	0	1	0	0	0	0	0	0	0	0	0	0	0	0	0	0	0	0	0	0	0	0	0	0	0	0	0	0	0	0	0	0	0	0	0	0	0	0	0	0	0	0	0	0	0	0	0	0	0	0	0	0	0	0	0	0	0	0	0	0	37.59	FALSE	FALSE	FALSE	249	0.012
ABCA13p.Val4513Phe	ABCA13	0.01217801403145258	0.00519858598461218	0	0.036534042094357	NA	NA	NA	NA	NA	NA	NA	NA	Phe	Val	FALSE	NA	1	0	0	0	0	0	0	1	0	0	0	0	0	0	0	0	0	0	0	0	0	0	0	0	0	0	0	0	0	0	0	0	0	0	0	0	0	0	0	0	0	0	0	0	0	0	0	0	0	0	0	0	0	0	0	0	0	0	0	0	0	0	0	0	0	0	37.95	FALSE	FALSE	FALSE	249	0.012
ABCA2p.Val906Phe	ABCA2	0.01217801403145258	0.00519858598461218	0	0.036534042094357	NA	NA	NA	NA	NA	NA	NA	NA	Phe	Val	FALSE	NA	1	0	0	0	0	0	0	1	0	0	0	0	0	0	0	0	0	0	0	0	0	0	0	0	0	0	0	0	0	0	0	0	0	0	0	0	0	0	0	0	0	0	0	0	0	0	0	0	0	0	0	0	0	0	0	0	0	0	0	0	0	0	0	0	0	0	36.97	FALSE	FALSE	FALSE	249	0.012
ABCA6p.Trp1058Phe	ABCA6	0.01217801403145258	0.00519858598461218	0	0.036534042094357	NA	NA	NA	NA	NA	NA	NA	NA	Phe	Trp	FALSE	NA	1	0	0	0	0	0	0	1	0	0	0	0	0	0	0	0	0	0	0	0	0	0	0	0	0	0	0	0	0	0	0	0	0	0	0	0	0	0	0	0	0	0	0	0	0	0	0	0	0	0	0	0	0	0	0	0	0	0	0	0	0	0	0	0	0	0	37.85	FALSE	FALSE	FALSE	249	0.012
ABCA8p.Val339Phe	ABCA8	0.01217801403145258	0.00519858598461218	0	0.036534042094357	NA	NA	NA	NA	NA	NA	NA	NA	Phe	Val	FALSE	NA	1	0	0	0	0	0	0	1	0	0	0	0	0	0	0	0	0	0	0	0	0	0	0	0	0	0	0	0	0	0	0	0	0	0	0	0	0	0	0	0	0	0	0	0	0	0	0	0	0	0	0	0	0	0	0	0	0	0	0	0	0	0	0	0	0	0	37.26	FALSE	FALSE	FALSE	249	0.012
ABCC11p.Leu953Phe	ABCC11	0.01217801403145258	0.00519858598461218	0	0.036534042094357	NA	NA	NA	NA	NA	NA	NA	NA	Phe	Leu	FALSE	NA	1	0	0	0	0	0	0	1	0	0	0	0	0	0	0	0	0	0	0	0	0	0	0	0	0	0	0	0	0	0	0	0	0	0	0	0	0	0	0	0	0	0	0	0	0	0	0	0	0	0	0	0	0	0	0	0	0	0	0	0	0	0	0	0	0	0	35.97	FALSE	FALSE	FALSE	249	0.012
ABCC12p.Val1324Phe	ABCC12	0.01217801403145258	0.00519858598461218	0	0.036534042094357	NA	NA	NA	NA	NA	NA	NA	NA	Phe	Val	FALSE	NA	1	0	0	0	0	0	0	1	0	0	0	0	0	0	0	0	0	0	0	0	0	0	0	0	0	0	0	0	0	0	0	0	0	0	0	0	0	0	0	0	0	0	0	0	0	0	0	0	0	0	0	0	0	0	0	0	0	0	0	0	0	0	0	0	0	0	37.42	FALSE	FALSE	FALSE	249	0.012
ABCC1p.Leu1159Phe	ABCC1	0.01217801403145258	0.00519858598461218	0	0.036534042094357	NA	NA	NA	NA	NA	NA	NA	NA	Phe	Leu	FALSE	NA	1	0	0	0	0	0	0	1	0	0	0	0	0	0	0	0	0	0	0	0	0	0	0	0	0	0	0	0	0	0	0	0	0	0	0	0	0	0	0	0	0	0	0	0	0	0	0	0	0	0	0	0	0	0	0	0	0	0	0	0	0	0	0	0	0	0	36.41	FALSE	FALSE	FALSE	249	0.012
ABCC1p.Tyr364Phe	ABCC1	0.01217801403145258	0.00519858598461218	0	0.036534042094357	NA	NA	NA	NA	NA	NA	NA	NA	Phe	Tyr	FALSE	NA	1	0	0	0	0	0	0	1	0	0	0	0	0	0	0	0	0	0	0	0	0	0	0	0	0	0	0	0	0	0	0	0	0	0	0	0	0	0	0	0	0	0	0	0	0	0	0	0	0	0	0	0	0	0	0	0	0	0	0	0	0	0	0	0	0	0	36.26	FALSE	FALSE	FALSE	249	0.012
ABCC5p.Tyr849Phe	ABCC5	0.01217801403145258	0.00519858598461218	0	0.036534042094357	NA	NA	NA	NA	NA	NA	NA	NA	Phe	Tyr	FALSE	NA	1	0	0	0	0	0	0	1	0	0	0	0	0	0	0	0	0	0	0	0	0	0	0	0	0	0	0	0	0	0	0	0	0	0	0	0	0	0	0	0	0	0	0	0	0	0	0	0	0	0	0	0	0	0	0	0	0	0	0	0	0	0	0	0	0	0	37.66	FALSE	FALSE	FALSE	249	0.012
ABCC5p.Val935Phe	ABCC5	0.01217801403145258	0.00519858598461218	0	0.036534042094357	NA	NA	NA	NA	NA	NA	NA	NA	Phe	Val	FALSE	NA	1	0	0	0	0	0	0	1	0	0	0	0	0	0	0	0	0	0	0	0	0	0	0	0	0	0	0	0	0	0	0	0	0	0	0	0	0	0	0	0	0	0	0	0	0	0	0	0	0	0	0	0	0	0	0	0	0	0	0	0	0	0	0	0	0	0	36.29	FALSE	FALSE	FALSE	249	0.012
ABHD12p.Tyr83Phe	ABHD12	0.01217801403145258	0.00519858598461218	0	0.036534042094357	NA	NA	NA	NA	NA	NA	NA	NA	Phe	Tyr	FALSE	NA	1	0	0	0	0	0	0	1	0	0	0	0	0	0	0	0	0	0	0	0	0	0	0	0	0	0	0	0	0	0	0	0	0	0	0	0	0	0	0	0	0	0	0	0	0	0	0	0	0	0	0	0	0	0	0	0	0	0	0	0	0	0	0	0	0	0	38.14	FALSE	FALSE	FALSE	249	0.012
ABL2p.Gly747Phe	ABL2	0.01217801403145258	0.00519858598461218	0	0.036534042094357	NA	NA	NA	NA	NA	NA	NA	NA	Phe	Gly	FALSE	1	1	0	0	0	0	0	0	1	0	0	0	0	0	0	0	0	0	0	0	0	0	0	0	0	0	0	0	0	0	0	0	0	0	0	0	0	0	0	0	0	0	0	0	0	0	0	0	0	0	0	0	0	0	0	0	0	0	0	0	0	0	0	0	0	0	0	37.74	FALSE	FALSE	FALSE	249	0.012
AC009365.3p.Leu77Phe	AC00936	0.01217801403145258	0.00519858598461218	0	0.036534042094357	NA	NA	NA	NA	NA	NA	NA	NA	Phe	Leu	FALSE	NA	1	0	0	0	0	0	0	1	0	0	0	0	0	0	0	0	0	0	0	0	0	0	0	0	0	0	0	0	0	0	0	0	0	0	0	0	0	0	0	0	0	0	0	0	0	0	0	0	0	0	0	0	0	0	0	0	0	0	0	0	0	0	0	0	0	0	37.02	FALSE	FALSE	FALSE	249	0.012
AC092687.4p.Tyr27Phe	AC09268	0.01217801403145258	0.00519858598461218	0	0.036534042094357	NA	NA	NA	NA	NA	NA	NA	NA	Phe	Tyr	FALSE	NA	1	0	0	0	0	0	0	1	0	0	0	0	0	0	0	0	0	0	0	0	0	0	0	0	0	0	0	0	0	0	0	0	0	0	0	0	0	0	0	0	0	0	0	0	0	0	0	0	0	0	0	0	0	0	0	0	0	0	0	0	0	0	0	0	0	0	37.03	FALSE	FALSE	FALSE	249	0.012
AC111200.1p.Leu11Phe	AC11120	0.01217801403145258	0.00519858598461218	0	0.036534042094357	NA	NA	NA	NA	NA	NA	NA	NA	Phe	Leu	FALSE	NA	1	0	0	0	0	0	0	1	0	0	0	0	0	0	0	0	0	0	0	0	0	0	0	0	0	0	0	0	0	0	0	0	0	0	0	0	0	0	0	0	0	0	0	0	0	0	0	0	0	0	0	0	0	0	0	0	0	0	0	0	0	0	0	0	0	0	35.800000000000004	FALSE	FALSE	FALSE	249	0.012
ACACBp.Ile386Phe	ACACB	0.01217801403145258	0.00519858598461218	0	0.036534042094357	NA	NA	NA	NA	NA	NA	NA	NA	Phe	Ile	FALSE	NA	1	0	0	0	0	0	0	1	0	0	0	0	0	0	0	0	0	0	0	0	0	0	0	0	0	0	0	0	0	0	0	0	0	0	0	0	0	0	0	0	0	0	0	0	0	0	0	0	0	0	0	0	0	0	0	0	0	0	0	0	0	0	0	0	0	0	37.1	FALSE	FALSE	FALSE	249	0.012
ACOT12p.Leu407Phe	ACOT12	0.01217801403145258	0.00519858598461218	0	0.036534042094357	NA	NA	NA	NA	NA	NA	NA	NA	Phe	Leu	FALSE	NA	1	0	0	0	0	0	0	1	0	0	0	0	0	0	0	0	0	0	0	0	0	0	0	0	0	0	0	0	0	0	0	0	0	0	0	0	0	0	0	0	0	0	0	0	0	0	0	0	0	0	0	0	0	0	0	0	0	0	0	0	0	0	0	0	0	0	37.12	FALSE	FALSE	FALSE	249	0.012
ACSBG1p.Tyr201Phe	ACSBG1	0.01217801403145258	0.00519858598461218	0	0.036534042094357	NA	NA	NA	NA	NA	NA	NA	NA	Phe	Tyr	FALSE	NA	1	0	0	0	0	0	0	1	0	0	0	0	0	0	0	0	0	0	0	0	0	0	0	0	0	0	0	0	0	0	0	0	0	0	0	0	0	0	0	0	0	0	0	0	0	0	0	0	0	0	0	0	0	0	0	0	0	0	0	0	0	0	0	0	0	0	36.72	FALSE	FALSE	FALSE	249	0.012
ACTC1p.Tyr200Phe	ACTC1	0.01217801403145258	0.00519858598461218	0	0.036534042094357	NA	NA	NA	NA	NA	NA	NA	NA	Phe	Tyr	FALSE	NA	1	0	0	0	0	0	0	1	0	0	0	0	0	0	0	0	0	0	0	0	0	0	0	0	0	0	0	0	0	0	0	0	0	0	0	0	0	0	0	0	0	0	0	0	0	0	0	0	0	0	0	0	0	0	0	0	0	0	0	0	0	0	0	0	0	0	38.17	FALSE	FALSE	FALSE	249	0.012
ACTL8p.Leu142Phe	ACTL8	0.01217801403145258	0.00519858598461218	0	0.036534042094357	NA	NA	NA	NA	NA	NA	NA	NA	Phe	Leu	FALSE	NA	1	0	0	0	0	0	0	1	0	0	0	0	0	0	0	0	0	0	0	0	0	0	0	0	0	0	0	0	0	0	0	0	0	0	0	0	0	0	0	0	0	0	0	0	0	0	0	0	0	0	0	0	0	0	0	0	0	0	0	0	0	0	0	0	0	0	36.83	FALSE	FALSE	FALSE	249	0.012
ACTR5p.Tyr156Phe	ACTR5	0.01217801403145258	0.00519858598461218	0	0.036534042094357	NA	NA	NA	NA	NA	NA	NA	NA	Phe	Tyr	FALSE	NA	1	0	0	0	0	0	0	1	0	0	0	0	0	0	0	0	0	0	0	0	0	0	0	0	0	0	0	0	0	0	0	0	0	0	0	0	0	0	0	0	0	0	0	0	0	0	0	0	0	0	0	0	0	0	0	0	0	0	0	0	0	0	0	0	0	0	37.38	FALSE	FALSE	FALSE	249	0.012
ACVR1Cp.Leu344Phe	ACVR1C	0.01217801403145258	0.00519858598461218	0	0.036534042094357	NA	NA	NA	NA	NA	NA	NA	NA	Phe	Leu	FALSE	NA	1	0	0	0	0	0	0	1	0	0	0	0	0	0	0	0	0	0	0	0	0	0	0	0	0	0	0	0	0	0	0	0	0	0	0	0	0	0	0	0	0	0	0	0	0	0	0	0	0	0	0	0	0	0	0	0	0	0	0	0	0	0	0	0	0	0	36.48	FALSE	FALSE	FALSE	249	0.012
ACVR1Cp.Leu416Phe	ACVR1C	0.01217801403145258	0.00519858598461218	0	0.036534042094357	NA	NA	NA	NA	NA	NA	NA	NA	Phe	Leu	FALSE	NA	1	0	0	0	0	0	0	1	0	0	0	0	0	0	0	0	0	0	0	0	0	0	0	0	0	0	0	0	0	0	0	0	0	0	0	0	0	0	0	0	0	0	0	0	0	0	0	0	0	0	0	0	0	0	0	0	0	0	0	0	0	0	0	0	0	0	36.87	FALSE	FALSE	FALSE	249	0.012
ADAD1p.Val274Phe	ADAD1	0.01217801403145258	0.00519858598461218	0	0.036534042094357	NA	NA	NA	NA	NA	NA	NA	NA	Phe	Val	FALSE	NA	1	0	0	0	0	0	0	1	0	0	0	0	0	0	0	0	0	0	0	0	0	0	0	0	0	0	0	0	0	0	0	0	0	0	0	0	0	0	0	0	0	0	0	0	0	0	0	0	0	0	0	0	0	0	0	0	0	0	0	0	0	0	0	0	0	0	36.37	FALSE	FALSE	FALSE	249	0.012
ADAM12p.Cys438Phe	ADAM12	0.01217801403145258	0.00519858598461218	0	0.036534042094357	NA	NA	NA	NA	NA	NA	NA	NA	Phe	Cys	FALSE	NA	1	0	0	0	0	0	0	1	0	0	0	0	0	0	0	0	0	0	0	0	0	0	0	0	0	0	0	0	0	0	0	0	0	0	0	0	0	0	0	0	0	0	0	0	0	0	0	0	0	0	0	0	0	0	0	0	0	0	0	0	0	0	0	0	0	0	36.65	FALSE	FALSE	FALSE	249	0.012
ADAM17p.Val373Phe	ADAM17	0.01217801403145258	0.00519858598461218	0	0.036534042094357	NA	NA	NA	NA	NA	NA	NA	NA	Phe	Val	FALSE	NA	1	0	0	0	0	0	0	1	0	0	0	0	0	0	0	0	0	0	0	0	0	0	0	0	0	0	0	0	0	0	0	0	0	0	0	0	0	0	0	0	0	0	0	0	0	0	0	0	0	0	0	0	0	0	0	0	0	0	0	0	0	0	0	0	0	0	36.61	FALSE	FALSE	FALSE	249	0.012
ADAM29p.Cys475Phe	ADAM29	0.01217801403145258	0.00519858598461218	0	0.036534042094357	NA	NA	NA	NA	NA	NA	NA	NA	Phe	Cys	FALSE	NA	1	0	0	0	0	0	0	1	0	0	0	0	0	0	0	0	0	0	0	0	0	0	0	0	0	0	0	0	0	0	0	0	0	0	0	0	0	0	0	0	0	0	0	0	0	0	0	0	0	0	0	0	0	0	0	0	0	0	0	0	0	0	0	0	0	0	37.06	FALSE	FALSE	FALSE	249	0.012
ADAM8p.Tyr59Phe	ADAM8	0.01217801403145258	0.00519858598461218	0	0.036534042094357	NA	NA	NA	NA	NA	NA	NA	NA	Phe	Tyr	FALSE	NA	1	0	0	0	0	0	0	1	0	0	0	0	0	0	0	0	0	0	0	0	0	0	0	0	0	0	0	0	0	0	0	0	0	0	0	0	0	0	0	0	0	0	0	0	0	0	0	0	0	0	0	0	0	0	0	0	0	0	0	0	0	0	0	0	0	0	36.41	FALSE	FALSE	FALSE	249	0.012
ADAM9p.Ser817Phe	ADAM9	0.01217801403145258	0.00519858598461218	0	0.036534042094357	NA	NA	NA	NA	NA	NA	NA	NA	Phe	Ser	FALSE	NA	1	0	0	0	0	0	0	1	0	0	0	0	0	0	0	0	0	0	0	0	0	0	0	0	0	0	0	0	0	0	0	0	0	0	0	0	0	0	0	0	0	0	0	0	0	0	0	0	0	0	0	0	0	0	0	0	0	0	0	0	0	0	0	0	0	0	37.03	FALSE	FALSE	FALSE	249	0.012
ADAMTS18p.Cys889Phe	ADAMTS18	0.01217801403145258	0.00519858598461218	0	0.036534042094357	NA	NA	NA	NA	NA	NA	NA	NA	Phe	Cys	FALSE	NA	1	0	0	0	0	0	0	1	0	0	0	0	0	0	0	0	0	0	0	0	0	0	0	0	0	0	0	0	0	0	0	0	0	0	0	0	0	0	0	0	0	0	0	0	0	0	0	0	0	0	0	0	0	0	0	0	0	0	0	0	0	0	0	0	0	0	36.81	FALSE	FALSE	FALSE	249	0.012
ADAMTS20p.Cys1790Phe	ADAMTS20	0.01217801403145258	0.00519858598461218	0	0.036534042094357	NA	NA	NA	NA	NA	NA	NA	NA	Phe	Cys	FALSE	NA	1	0	0	0	0	0	0	1	0	0	0	0	0	0	0	0	0	0	0	0	0	0	0	0	0	0	0	0	0	0	0	0	0	0	0	0	0	0	0	0	0	0	0	0	0	0	0	0	0	0	0	0	0	0	0	0	0	0	0	0	0	0	0	0	0	0	37.48	FALSE	FALSE	FALSE	249	0.012
ADAMTS20p.Cys873Phe	ADAMTS20	0.01217801403145258	0.00519858598461218	0	0.036534042094357	NA	NA	NA	NA	NA	NA	NA	NA	Phe	Cys	FALSE	NA	1	0	0	0	0	0	0	1	0	0	0	0	0	0	0	0	0	0	0	0	0	0	0	0	0	0	0	0	0	0	0	0	0	0	0	0	0	0	0	0	0	0	0	0	0	0	0	0	0	0	0	0	0	0	0	0	0	0	0	0	0	0	0	0	0	0	37.03	FALSE	FALSE	FALSE	249	0.012
ADAMTS20p.Tyr752Phe	ADAMTS20	0.01217801403145258	0.00519858598461218	0	0.036534042094357	NA	NA	NA	NA	NA	NA	NA	NA	Phe	Tyr	FALSE	NA	1	0	0	0	0	0	0	1	0	0	0	0	0	0	0	0	0	0	0	0	0	0	0	0	0	0	0	0	0	0	0	0	0	0	0	0	0	0	0	0	0	0	0	0	0	0	0	0	0	0	0	0	0	0	0	0	0	0	0	0	0	0	0	0	0	0	36.85	FALSE	FALSE	FALSE	249	0.012
ADAMTS3p.Ile258Phe	ADAMTS3	0.01217801403145258	0.00519858598461218	0	0.036534042094357	NA	NA	NA	NA	NA	NA	NA	NA	Phe	Ile	FALSE	NA	1	0	0	0	0	0	0	1	0	0	0	0	0	0	0	0	0	0	0	0	0	0	0	0	0	0	0	0	0	0	0	0	0	0	0	0	0	0	0	0	0	0	0	0	0	0	0	0	0	0	0	0	0	0	0	0	0	0	0	0	0	0	0	0	0	0	37.01	FALSE	FALSE	FALSE	249	0.012
ADAMTSL3p.Cys846Phe	ADAMTSL3	0.01217801403145258	0.00519858598461218	0	0.036534042094357	NA	NA	NA	NA	NA	NA	NA	NA	Phe	Cys	FALSE	NA	1	0	0	0	0	0	0	1	0	0	0	0	0	0	0	0	0	0	0	0	0	0	0	0	0	0	0	0	0	0	0	0	0	0	0	0	0	0	0	0	0	0	0	0	0	0	0	0	0	0	0	0	0	0	0	0	0	0	0	0	0	0	0	0	0	0	36.31	FALSE	FALSE	FALSE	249	0.012
ADCY8p.Cys464Phe	ADCY8	0.01217801403145258	0.00519858598461218	0	0.036534042094357	NA	NA	NA	NA	NA	NA	NA	NA	Phe	Cys	FALSE	NA	1	0	0	0	0	0	0	1	0	0	0	0	0	0	0	0	0	0	0	0	0	0	0	0	0	0	0	0	0	0	0	0	0	0	0	0	0	0	0	0	0	0	0	0	0	0	0	0	0	0	0	0	0	0	0	0	0	0	0	0	0	0	0	0	0	0	36.56	FALSE	FALSE	FALSE	249	0.012
ADCY8p.Leu887Phe	ADCY8	0.01217801403145258	0.00519858598461218	0	0.036534042094357	NA	NA	NA	NA	NA	NA	NA	NA	Phe	Leu	FALSE	NA	1	0	0	0	0	0	0	1	0	0	0	0	0	0	0	0	0	0	0	0	0	0	0	0	0	0	0	0	0	0	0	0	0	0	0	0	0	0	0	0	0	0	0	0	0	0	0	0	0	0	0	0	0	0	0	0	0	0	0	0	0	0	0	0	0	0	36.98	FALSE	FALSE	FALSE	249	0.012
ADH1Cp.Ile39Phe	ADH1C	0.01217801403145258	0.00519858598461218	0	0.036534042094357	NA	NA	NA	NA	NA	NA	NA	NA	Phe	Ile	FALSE	NA	1	0	0	0	0	0	0	1	0	0	0	0	0	0	0	0	0	0	0	0	0	0	0	0	0	0	0	0	0	0	0	0	0	0	0	0	0	0	0	0	0	0	0	0	0	0	0	0	0	0	0	0	0	0	0	0	0	0	0	0	0	0	0	0	0	0	36.44	FALSE	FALSE	FALSE	249	0.012
ADRA2Ap.Val212Phe	ADRA2A	0.01217801403145258	0.00519858598461218	0	0.036534042094357	NA	NA	NA	NA	NA	NA	NA	NA	Phe	Val	FALSE	NA	1	0	0	0	0	0	0	1	0	0	0	0	0	0	0	0	0	0	0	0	0	0	0	0	0	0	0	0	0	0	0	0	0	0	0	0	0	0	0	0	0	0	0	0	0	0	0	0	0	0	0	0	0	0	0	0	0	0	0	0	0	0	0	0	0	0	37.1	FALSE	FALSE	FALSE	249	0.012
AFF2p.Tyr18Phe	AFF2	0.01217801403145258	0.00519858598461218	0	0.036534042094357	NA	NA	NA	NA	NA	NA	NA	NA	Phe	Tyr	FALSE	NA	1	0	0	0	0	0	0	1	0	0	0	0	0	0	0	0	0	0	0	0	0	0	0	0	0	0	0	0	0	0	0	0	0	0	0	0	0	0	0	0	0	0	0	0	0	0	0	0	0	0	0	0	0	0	0	0	0	0	0	0	0	0	0	0	0	0	36.64	FALSE	FALSE	FALSE	249	0.012
AFMIDp.Val145Phe	AFMID	0.01217801403145258	0.00519858598461218	0	0.036534042094357	NA	NA	NA	NA	NA	NA	NA	NA	Phe	Val	FALSE	NA	1	0	0	0	0	0	0	1	0	0	0	0	0	0	0	0	0	0	0	0	0	0	0	0	0	0	0	0	0	0	0	0	0	0	0	0	0	0	0	0	0	0	0	0	0	0	0	0	0	0	0	0	0	0	0	0	0	0	0	0	0	0	0	0	0	0	36.76	FALSE	FALSE	FALSE	249	0.012
AGAP3p.Leu801Phe	AGAP3	0.01217801403145258	0.00519858598461218	0	0.036534042094357	NA	NA	NA	NA	NA	NA	NA	NA	Phe	Leu	FALSE	NA	1	0	0	0	0	0	0	1	0	0	0	0	0	0	0	0	0	0	0	0	0	0	0	0	0	0	0	0	0	0	0	0	0	0	0	0	0	0	0	0	0	0	0	0	0	0	0	0	0	0	0	0	0	0	0	0	0	0	0	0	0	0	0	0	0	0	37.12	FALSE	FALSE	FALSE	249	0.012
AGLp.Leu1480Phe	AGL	0.01217801403145258	0.00519858598461218	0	0.036534042094357	NA	NA	NA	NA	NA	NA	NA	NA	Phe	Leu	FALSE	NA	1	0	0	0	0	0	0	1	0	0	0	0	0	0	0	0	0	0	0	0	0	0	0	0	0	0	0	0	0	0	0	0	0	0	0	0	0	0	0	0	0	0	0	0	0	0	0	0	0	0	0	0	0	0	0	0	0	0	0	0	0	0	0	0	0	0	36.7	FALSE	FALSE	FALSE	249	0.012
AGRNp.Cys488Phe	AGRN	0.01217801403145258	0.00519858598461218	0	0.036534042094357	NA	NA	NA	NA	NA	NA	NA	NA	Phe	Cys	FALSE	NA	1	0	0	0	0	0	0	1	0	0	0	0	0	0	0	0	0	0	0	0	0	0	0	0	0	0	0	0	0	0	0	0	0	0	0	0	0	0	0	0	0	0	0	0	0	0	0	0	0	0	0	0	0	0	0	0	0	0	0	0	0	0	0	0	0	0	36.83	FALSE	FALSE	FALSE	249	0.012
AHNAK2p.Val2783Phe	AHNAK2	0.01217801403145258	0.00519858598461218	0	0.036534042094357	NA	NA	NA	NA	NA	NA	NA	NA	Phe	Val	FALSE	NA	1	0	0	0	0	0	0	1	0	0	0	0	0	0	0	0	0	0	0	0	0	0	0	0	0	0	0	0	0	0	0	0	0	0	0	0	0	0	0	0	0	0	0	0	0	0	0	0	0	0	0	0	0	0	0	0	0	0	0	0	0	0	0	0	0	0	36.16	FALSE	FALSE	FALSE	249	0.012
AIM1p.Val1274Phe	AIM1	0.01217801403145258	0.00519858598461218	0	0.036534042094357	NA	NA	NA	NA	NA	NA	NA	NA	Phe	Val	FALSE	NA	1	0	0	0	0	0	0	1	0	0	0	0	0	0	0	0	0	0	0	0	0	0	0	0	0	0	0	0	0	0	0	0	0	0	0	0	0	0	0	0	0	0	0	0	0	0	0	0	0	0	0	0	0	0	0	0	0	0	0	0	0	0	0	0	0	0	36.91	FALSE	FALSE	FALSE	249	0.012
AKAP13p.Leu1606Phe	AKAP13	0.01217801403145258	0.00519858598461218	0	0.036534042094357	NA	NA	NA	NA	NA	NA	NA	NA	Phe	Leu	FALSE	NA	1	0	0	0	0	0	0	1	0	0	0	0	0	0	0	0	0	0	0	0	0	0	0	0	0	0	0	0	0	0	0	0	0	0	0	0	0	0	0	0	0	0	0	0	0	0	0	0	0	0	0	0	0	0	0	0	0	0	0	0	0	0	0	0	0	0	36.96	FALSE	FALSE	FALSE	249	0.012
AKAP9p.Ser564Phe	AKAP9	0.01217801403145258	0.00519858598461218	0	0.036534042094357	NA	NA	NA	NA	NA	NA	NA	NA	Phe	Ser	FALSE	2	1	0	0	0	0	0	0	1	0	0	0	0	0	0	0	0	0	0	0	0	0	0	0	0	0	0	0	0	0	0	0	0	0	0	0	0	0	0	0	0	0	0	0	0	0	0	0	0	0	0	0	0	0	0	0	0	0	0	0	0	0	0	0	0	0	0	36.39	FALSE	FALSE	FALSE	249	0.012
ALDH18A1p.Tyr288Phe	ALDH18A1	0.01217801403145258	0.00519858598461218	0	0.036534042094357	NA	NA	NA	NA	NA	NA	NA	NA	Phe	Tyr	FALSE	NA	1	0	0	0	0	0	0	1	0	0	0	0	0	0	0	0	0	0	0	0	0	0	0	0	0	0	0	0	0	0	0	0	0	0	0	0	0	0	0	0	0	0	0	0	0	0	0	0	0	0	0	0	0	0	0	0	0	0	0	0	0	0	0	0	0	0	36.97	FALSE	FALSE	FALSE	249	0.012
ALDH1L1p.Ser57Phe	ALDH1L1	0.01217801403145258	0.00519858598461218	0	0.036534042094357	NA	NA	NA	NA	NA	NA	NA	NA	Phe	Ser	FALSE	NA	1	0	0	0	0	0	0	1	0	0	0	0	0	0	0	0	0	0	0	0	0	0	0	0	0	0	0	0	0	0	0	0	0	0	0	0	0	0	0	0	0	0	0	0	0	0	0	0	0	0	0	0	0	0	0	0	0	0	0	0	0	0	0	0	0	0	37.83	FALSE	FALSE	FALSE	249	0.012
ALDH1L1p.Val779Phe	ALDH1L1	0.01217801403145258	0.00519858598461218	0	0.036534042094357	NA	NA	NA	NA	NA	NA	NA	NA	Phe	Val	FALSE	NA	1	0	0	0	0	0	0	1	0	0	0	0	0	0	0	0	0	0	0	0	0	0	0	0	0	0	0	0	0	0	0	0	0	0	0	0	0	0	0	0	0	0	0	0	0	0	0	0	0	0	0	0	0	0	0	0	0	0	0	0	0	0	0	0	0	0	36.81	FALSE	FALSE	FALSE	249	0.012
ALDH1L1p.Val82Phe	ALDH1L1	0.01217801403145258	0.00519858598461218	0	0.036534042094357	NA	NA	NA	NA	NA	NA	NA	NA	Phe	Val	FALSE	NA	1	0	0	0	0	0	0	1	0	0	0	0	0	0	0	0	0	0	0	0	0	0	0	0	0	0	0	0	0	0	0	0	0	0	0	0	0	0	0	0	0	0	0	0	0	0	0	0	0	0	0	0	0	0	0	0	0	0	0	0	0	0	0	0	0	0	37.13	FALSE	FALSE	FALSE	249	0.012
ALMS1p.Leu1058Phe	ALMS1	0.01217801403145258	0.00519858598461218	0	0.036534042094357	NA	NA	NA	NA	NA	NA	NA	NA	Phe	Leu	FALSE	NA	1	0	0	0	0	0	0	1	0	0	0	0	0	0	0	0	0	0	0	0	0	0	0	0	0	0	0	0	0	0	0	0	0	0	0	0	0	0	0	0	0	0	0	0	0	0	0	0	0	0	0	0	0	0	0	0	0	0	0	0	0	0	0	0	0	0	36.19	FALSE	FALSE	FALSE	249	0.012
ALPIp.Ser409Phe	ALPI	0.01217801403145258	0.00519858598461218	0	0.036534042094357	NA	NA	NA	NA	NA	NA	NA	NA	Phe	Ser	FALSE	NA	1	0	0	0	0	0	0	1	0	0	0	0	0	0	0	0	0	0	0	0	0	0	0	0	0	0	0	0	0	0	0	0	0	0	0	0	0	0	0	0	0	0	0	0	0	0	0	0	0	0	0	0	0	0	0	0	0	0	0	0	0	0	0	0	0	0	37.54	FALSE	FALSE	FALSE	249	0.012
ALS2p.Cys208Phe	ALS2	0.01217801403145258	0.00519858598461218	0	0.036534042094357	NA	NA	NA	NA	NA	NA	NA	NA	Phe	Cys	FALSE	NA	1	0	0	0	0	0	0	1	0	0	0	0	0	0	0	0	0	0	0	0	0	0	0	0	0	0	0	0	0	0	0	0	0	0	0	0	0	0	0	0	0	0	0	0	0	0	0	0	0	0	0	0	0	0	0	0	0	0	0	0	0	0	0	0	0	0	36.89	FALSE	FALSE	FALSE	249	0.012
ALS2p.Leu829Phe	ALS2	0.01217801403145258	0.00519858598461218	0	0.036534042094357	NA	NA	NA	NA	NA	NA	NA	NA	Phe	Leu	FALSE	NA	1	0	0	0	0	0	0	1	0	0	0	0	0	0	0	0	0	0	0	0	0	0	0	0	0	0	0	0	0	0	0	0	0	0	0	0	0	0	0	0	0	0	0	0	0	0	0	0	0	0	0	0	0	0	0	0	0	0	0	0	0	0	0	0	0	0	36.87	FALSE	FALSE	FALSE	249	0.012
AMIGO2p.Tyr171Phe	AMIGO2	0.01217801403145258	0.00519858598461218	0	0.036534042094357	NA	NA	NA	NA	NA	NA	NA	NA	Phe	Tyr	FALSE	NA	1	0	0	0	0	0	0	1	0	0	0	0	0	0	0	0	0	0	0	0	0	0	0	0	0	0	0	0	0	0	0	0	0	0	0	0	0	0	0	0	0	0	0	0	0	0	0	0	0	0	0	0	0	0	0	0	0	0	0	0	0	0	0	0	0	0	37.2	FALSE	FALSE	FALSE	249	0.012
ANAPC2p.Ile358Phe	ANAPC2	0.01217801403145258	0.00519858598461218	0	0.036534042094357	NA	NA	NA	NA	NA	NA	NA	NA	Phe	Ile	FALSE	NA	1	0	0	0	0	0	0	1	0	0	0	0	0	0	0	0	0	0	0	0	0	0	0	0	0	0	0	0	0	0	0	0	0	0	0	0	0	0	0	0	0	0	0	0	0	0	0	0	0	0	0	0	0	0	0	0	0	0	0	0	0	0	0	0	0	0	36.39	FALSE	FALSE	FALSE	249	0.012
ANGp.Leu139Phe	ANG	0.01217801403145258	0.00519858598461218	0	0.036534042094357	NA	NA	NA	NA	NA	NA	NA	NA	Phe	Leu	FALSE	NA	1	0	0	0	0	0	0	1	0	0	0	0	0	0	0	0	0	0	0	0	0	0	0	0	0	0	0	0	0	0	0	0	0	0	0	0	0	0	0	0	0	0	0	0	0	0	0	0	0	0	0	0	0	0	0	0	0	0	0	0	0	0	0	0	0	0	36.93	FALSE	FALSE	FALSE	249	0.012
ANK2p.Leu317Phe	ANK2	0.01217801403145258	0.00519858598461218	0	0.036534042094357	NA	NA	NA	NA	NA	NA	NA	NA	Phe	Leu	FALSE	NA	1	0	0	0	0	0	0	1	0	0	0	0	0	0	0	0	0	0	0	0	0	0	0	0	0	0	0	0	0	0	0	0	0	0	0	0	0	0	0	0	0	0	0	0	0	0	0	0	0	0	0	0	0	0	0	0	0	0	0	0	0	0	0	0	0	0	36.05	FALSE	FALSE	FALSE	249	0.012
ANKRD1p.Tyr311Phe	ANKRD1	0.01217801403145258	0.00519858598461218	0	0.036534042094357	NA	NA	NA	NA	NA	NA	NA	NA	Phe	Tyr	FALSE	NA	1	0	0	0	0	0	0	1	0	0	0	0	0	0	0	0	0	0	0	0	0	0	0	0	0	0	0	0	0	0	0	0	0	0	0	0	0	0	0	0	0	0	0	0	0	0	0	0	0	0	0	0	0	0	0	0	0	0	0	0	0	0	0	0	0	0	36.77	FALSE	FALSE	FALSE	249	0.012
ANKRD20A4p.Cys789Phe	ANKRD20A4	0.01217801403145258	0.00519858598461218	0	0.036534042094357	NA	NA	NA	NA	NA	NA	NA	NA	Phe	Cys	FALSE	NA	1	0	0	0	0	0	0	1	0	0	0	0	0	0	0	0	0	0	0	0	0	0	0	0	0	0	0	0	0	0	0	0	0	0	0	0	0	0	0	0	0	0	0	0	0	0	0	0	0	0	0	0	0	0	0	0	0	0	0	0	0	0	0	0	0	0	36.48	FALSE	FALSE	FALSE	249	0.012
ANKRD30Ap.Leu1223Phe	ANKRD30A	0.01217801403145258	0.00519858598461218	0	0.036534042094357	NA	NA	NA	NA	NA	NA	NA	NA	Phe	Leu	FALSE	NA	1	0	0	0	0	0	0	1	0	0	0	0	0	0	0	0	0	0	0	0	0	0	0	0	0	0	0	0	0	0	0	0	0	0	0	0	0	0	0	0	0	0	0	0	0	0	0	0	0	0	0	0	0	0	0	0	0	0	0	0	0	0	0	0	0	0	37.08	FALSE	FALSE	FALSE	249	0.012
ANKRD30Bp.Cys621Phe	ANKRD30B	0.01217801403145258	0.00519858598461218	0	0.036534042094357	NA	NA	NA	NA	NA	NA	NA	NA	Phe	Cys	FALSE	NA	1	0	0	0	0	0	0	1	0	0	0	0	0	0	0	0	0	0	0	0	0	0	0	0	0	0	0	0	0	0	0	0	0	0	0	0	0	0	0	0	0	0	0	0	0	0	0	0	0	0	0	0	0	0	0	0	0	0	0	0	0	0	0	0	0	0	36.51	FALSE	FALSE	FALSE	249	0.012
ANKRD44p.Leu136Phe	ANKRD44	0.01217801403145258	0.00519858598461218	0	0.036534042094357	NA	NA	NA	NA	NA	NA	NA	NA	Phe	Leu	FALSE	NA	1	0	0	0	0	0	0	1	0	0	0	0	0	0	0	0	0	0	0	0	0	0	0	0	0	0	0	0	0	0	0	0	0	0	0	0	0	0	0	0	0	0	0	0	0	0	0	0	0	0	0	0	0	0	0	0	0	0	0	0	0	0	0	0	0	0	36.93	FALSE	FALSE	FALSE	249	0.012
ANKRD5p.Cys533Phe	ANKRD5	0.01217801403145258	0.00519858598461218	0	0.036534042094357	NA	NA	NA	NA	NA	NA	NA	NA	Phe	Cys	FALSE	NA	1	0	0	0	0	0	0	1	0	0	0	0	0	0	0	0	0	0	0	0	0	0	0	0	0	0	0	0	0	0	0	0	0	0	0	0	0	0	0	0	0	0	0	0	0	0	0	0	0	0	0	0	0	0	0	0	0	0	0	0	0	0	0	0	0	0	36.47	FALSE	FALSE	FALSE	249	0.012
ANO4p.Cys323Phe	ANO4	0.01217801403145258	0.00519858598461218	0	0.036534042094357	NA	NA	NA	NA	NA	NA	NA	NA	Phe	Cys	FALSE	NA	1	0	0	0	0	0	0	1	0	0	0	0	0	0	0	0	0	0	0	0	0	0	0	0	0	0	0	0	0	0	0	0	0	0	0	0	0	0	0	0	0	0	0	0	0	0	0	0	0	0	0	0	0	0	0	0	0	0	0	0	0	0	0	0	0	0	37.27	FALSE	FALSE	FALSE	249	0.012
ANO4p.Leu923Phe	ANO4	0.01217801403145258	0.00519858598461218	0	0.036534042094357	NA	NA	NA	NA	NA	NA	NA	NA	Phe	Leu	FALSE	NA	1	0	0	0	0	0	0	1	0	0	0	0	0	0	0	0	0	0	0	0	0	0	0	0	0	0	0	0	0	0	0	0	0	0	0	0	0	0	0	0	0	0	0	0	0	0	0	0	0	0	0	0	0	0	0	0	0	0	0	0	0	0	0	0	0	0	37.77	FALSE	FALSE	FALSE	249	0.012
ANO5p.Leu377Phe	ANO5	0.01217801403145258	0.00519858598461218	0	0.036534042094357	NA	NA	NA	NA	NA	NA	NA	NA	Phe	Leu	FALSE	NA	1	0	0	0	0	0	0	1	0	0	0	0	0	0	0	0	0	0	0	0	0	0	0	0	0	0	0	0	0	0	0	0	0	0	0	0	0	0	0	0	0	0	0	0	0	0	0	0	0	0	0	0	0	0	0	0	0	0	0	0	0	0	0	0	0	0	36.75	FALSE	FALSE	FALSE	249	0.012
APCDD1p.Val505Phe	APCDD1	0.01217801403145258	0.00519858598461218	0	0.036534042094357	NA	NA	NA	NA	NA	NA	NA	NA	Phe	Val	FALSE	NA	1	0	0	0	0	0	0	1	0	0	0	0	0	0	0	0	0	0	0	0	0	0	0	0	0	0	0	0	0	0	0	0	0	0	0	0	0	0	0	0	0	0	0	0	0	0	0	0	0	0	0	0	0	0	0	0	0	0	0	0	0	0	0	0	0	0	36.97	FALSE	FALSE	FALSE	249	0.012
APOBp.Ile2158Phe	APOB	0.01217801403145258	0.00519858598461218	0	0.036534042094357	NA	NA	NA	NA	NA	NA	NA	NA	Phe	Ile	FALSE	NA	1	0	0	0	0	0	0	1	0	0	0	0	0	0	0	0	0	0	0	0	0	0	0	0	0	0	0	0	0	0	0	0	0	0	0	0	0	0	0	0	0	0	0	0	0	0	0	0	0	0	0	0	0	0	0	0	0	0	0	0	0	0	0	0	0	0	36.92	FALSE	FALSE	FALSE	249	0.012
AQP9p.Leu31Phe	AQP9	0.01217801403145258	0.00519858598461218	0	0.036534042094357	NA	NA	NA	NA	NA	NA	NA	NA	Phe	Leu	FALSE	NA	1	0	0	0	0	0	0	1	0	0	0	0	0	0	0	0	0	0	0	0	0	0	0	0	0	0	0	0	0	0	0	0	0	0	0	0	0	0	0	0	0	0	0	0	0	0	0	0	0	0	0	0	0	0	0	0	0	0	0	0	0	0	0	0	0	0	37.33	FALSE	FALSE	FALSE	249	0.012
ARHGAP15p.Cys301Phe	ARHGAP15	0.01217801403145258	0.00519858598461218	0	0.036534042094357	NA	NA	NA	NA	NA	NA	NA	NA	Phe	Cys	FALSE	NA	1	0	0	0	0	0	0	1	0	0	0	0	0	0	0	0	0	0	0	0	0	0	0	0	0	0	0	0	0	0	0	0	0	0	0	0	0	0	0	0	0	0	0	0	0	0	0	0	0	0	0	0	0	0	0	0	0	0	0	0	0	0	0	0	0	0	35.980000000000004	FALSE	FALSE	FALSE	249	0.012
ARHGAP5p.Val212Phe	ARHGAP5	0.01217801403145258	0.00519858598461218	0	0.036534042094357	NA	NA	NA	NA	NA	NA	NA	NA	Phe	Val	FALSE	2	1	0	0	0	0	0	0	1	0	0	0	0	0	0	0	0	0	0	0	0	0	0	0	0	0	0	0	0	0	0	0	0	0	0	0	0	0	0	0	0	0	0	0	0	0	0	0	0	0	0	0	0	0	0	0	0	0	0	0	0	0	0	0	0	0	0	36.28	FALSE	FALSE	FALSE	249	0.012
ARHGEF12p.Ser182Phe	ARHGEF12	0.01217801403145258	0.00519858598461218	0	0.036534042094357	NA	NA	NA	NA	NA	NA	NA	NA	Phe	Ser	FALSE	1	1	0	0	0	0	0	0	1	0	0	0	0	0	0	0	0	0	0	0	0	0	0	0	0	0	0	0	0	0	0	0	0	0	0	0	0	0	0	0	0	0	0	0	0	0	0	0	0	0	0	0	0	0	0	0	0	0	0	0	0	0	0	0	0	0	0	37.02	FALSE	FALSE	FALSE	249	0.012
ARHGEF26p.Leu17Phe	ARHGEF26	0.01217801403145258	0.00519858598461218	0	0.036534042094357	NA	NA	NA	NA	NA	NA	NA	NA	Phe	Leu	FALSE	NA	1	0	0	0	0	0	0	1	0	0	0	0	0	0	0	0	0	0	0	0	0	0	0	0	0	0	0	0	0	0	0	0	0	0	0	0	0	0	0	0	0	0	0	0	0	0	0	0	0	0	0	0	0	0	0	0	0	0	0	0	0	0	0	0	0	0	37.14	FALSE	FALSE	FALSE	249	0.012
ARHGEF6p.Cys667Phe	ARHGEF6	0.01217801403145258	0.00519858598461218	0	0.036534042094357	NA	NA	NA	NA	NA	NA	NA	NA	Phe	Cys	FALSE	NA	1	0	0	0	0	0	0	1	0	0	0	0	0	0	0	0	0	0	0	0	0	0	0	0	0	0	0	0	0	0	0	0	0	0	0	0	0	0	0	0	0	0	0	0	0	0	0	0	0	0	0	0	0	0	0	0	0	0	0	0	0	0	0	0	0	0	37.27	FALSE	FALSE	FALSE	249	0.012
ARHGEF6p.Ser572Phe	ARHGEF6	0.01217801403145258	0.00519858598461218	0	0.036534042094357	NA	NA	NA	NA	NA	NA	NA	NA	Phe	Ser	FALSE	NA	1	0	0	0	0	0	0	1	0	0	0	0	0	0	0	0	0	0	0	0	0	0	0	0	0	0	0	0	0	0	0	0	0	0	0	0	0	0	0	0	0	0	0	0	0	0	0	0	0	0	0	0	0	0	0	0	0	0	0	0	0	0	0	0	0	0	36.32	FALSE	FALSE	FALSE	249	0.012
ARID1Bp.Leu1100Phe	ARID1B	0.01217801403145258	0.00519858598461218	0	0.036534042094357	NA	NA	NA	NA	NA	NA	NA	NA	Phe	Leu	FALSE	1	1	0	0	0	0	0	0	1	0	0	0	0	0	0	0	0	0	0	0	0	0	0	0	0	0	0	0	0	0	0	0	0	0	0	0	0	0	0	0	0	0	0	0	0	0	0	0	0	0	0	0	0	0	0	0	0	0	0	0	0	0	0	0	0	0	0	37.34	FALSE	FALSE	FALSE	249	0.012
ARMC2p.Val538Phe	ARMC2	0.01217801403145258	0.00519858598461218	0	0.036534042094357	NA	NA	NA	NA	NA	NA	NA	NA	Phe	Val	FALSE	NA	1	0	0	0	0	0	0	1	0	0	0	0	0	0	0	0	0	0	0	0	0	0	0	0	0	0	0	0	0	0	0	0	0	0	0	0	0	0	0	0	0	0	0	0	0	0	0	0	0	0	0	0	0	0	0	0	0	0	0	0	0	0	0	0	0	0	37.68	FALSE	FALSE	FALSE	249	0.012
ARMC4p.Val777Phe	ARMC4	0.01217801403145258	0.00519858598461218	0	0.036534042094357	NA	NA	NA	NA	NA	NA	NA	NA	Phe	Val	FALSE	NA	1	0	0	0	0	0	0	1	0	0	0	0	0	0	0	0	0	0	0	0	0	0	0	0	0	0	0	0	0	0	0	0	0	0	0	0	0	0	0	0	0	0	0	0	0	0	0	0	0	0	0	0	0	0	0	0	0	0	0	0	0	0	0	0	0	0	36.57	FALSE	FALSE	FALSE	249	0.012
ARMCX5-GPRASP2p.Leu745Phe	ARMCX5-GPRASP2	0.01217801403145258	0.00519858598461218	0	0.036534042094357	NA	NA	NA	NA	NA	NA	NA	NA	Phe	Leu	FALSE	NA	1	0	0	0	0	0	0	1	0	0	0	0	0	0	0	0	0	0	0	0	0	0	0	0	0	0	0	0	0	0	0	0	0	0	0	0	0	0	0	0	0	0	0	0	0	0	0	0	0	0	0	0	0	0	0	0	0	0	0	0	0	0	0	0	0	0	36.73	FALSE	FALSE	FALSE	249	0.012
ARMCX5p.Val233Phe	ARMCX5	0.01217801403145258	0.00519858598461218	0	0.036534042094357	NA	NA	NA	NA	NA	NA	NA	NA	Phe	Val	FALSE	NA	1	0	0	0	0	0	0	1	0	0	0	0	0	0	0	0	0	0	0	0	0	0	0	0	0	0	0	0	0	0	0	0	0	0	0	0	0	0	0	0	0	0	0	0	0	0	0	0	0	0	0	0	0	0	0	0	0	0	0	0	0	0	0	0	0	0	37.29	FALSE	FALSE	FALSE	249	0.012
ARNTL2p.Ser244Phe	ARNTL2	0.01217801403145258	0.00519858598461218	0	0.036534042094357	NA	NA	NA	NA	NA	NA	NA	NA	Phe	Ser	FALSE	NA	1	0	0	0	0	0	0	1	0	0	0	0	0	0	0	0	0	0	0	0	0	0	0	0	0	0	0	0	0	0	0	0	0	0	0	0	0	0	0	0	0	0	0	0	0	0	0	0	0	0	0	0	0	0	0	0	0	0	0	0	0	0	0	0	0	0	37.52	FALSE	FALSE	FALSE	249	0.012
ARPC1Ap.Tyr124Phe	ARPC1A	0.01217801403145258	0.00519858598461218	0	0.036534042094357	NA	NA	NA	NA	NA	NA	NA	NA	Phe	Tyr	FALSE	NA	1	0	0	0	0	0	0	1	0	0	0	0	0	0	0	0	0	0	0	0	0	0	0	0	0	0	0	0	0	0	0	0	0	0	0	0	0	0	0	0	0	0	0	0	0	0	0	0	0	0	0	0	0	0	0	0	0	0	0	0	0	0	0	0	0	0	37.05	FALSE	FALSE	FALSE	249	0.012
ASCC3p.Leu1772Phe	ASCC3	0.01217801403145258	0.00519858598461218	0	0.036534042094357	NA	NA	NA	NA	NA	NA	NA	NA	Phe	Leu	FALSE	NA	1	0	0	0	0	0	0	1	0	0	0	0	0	0	0	0	0	0	0	0	0	0	0	0	0	0	0	0	0	0	0	0	0	0	0	0	0	0	0	0	0	0	0	0	0	0	0	0	0	0	0	0	0	0	0	0	0	0	0	0	0	0	0	0	0	0	36.63	FALSE	FALSE	FALSE	249	0.012
ASCC3p.Leu2033Phe	ASCC3	0.01217801403145258	0.00519858598461218	0	0.036534042094357	NA	NA	NA	NA	NA	NA	NA	NA	Phe	Leu	FALSE	NA	1	0	0	0	0	0	0	1	0	0	0	0	0	0	0	0	0	0	0	0	0	0	0	0	0	0	0	0	0	0	0	0	0	0	0	0	0	0	0	0	0	0	0	0	0	0	0	0	0	0	0	0	0	0	0	0	0	0	0	0	0	0	0	0	0	0	37.02	FALSE	FALSE	FALSE	249	0.012
ASCC3p.Val1425Phe	ASCC3	0.01217801403145258	0.00519858598461218	0	0.036534042094357	NA	NA	NA	NA	NA	NA	NA	NA	Phe	Val	FALSE	NA	1	0	0	0	0	0	0	1	0	0	0	0	0	0	0	0	0	0	0	0	0	0	0	0	0	0	0	0	0	0	0	0	0	0	0	0	0	0	0	0	0	0	0	0	0	0	0	0	0	0	0	0	0	0	0	0	0	0	0	0	0	0	0	0	0	0	36.68	FALSE	FALSE	FALSE	249	0.012
ASMTp.Cys197Phe	ASMT	0.01217801403145258	0.00519858598461218	0	0.036534042094357	NA	NA	NA	NA	NA	NA	NA	NA	Phe	Cys	FALSE	NA	1	0	0	0	0	0	0	1	0	0	0	0	0	0	0	0	0	0	0	0	0	0	0	0	0	0	0	0	0	0	0	0	0	0	0	0	0	0	0	0	0	0	0	0	0	0	0	0	0	0	0	0	0	0	0	0	0	0	0	0	0	0	0	0	0	0	37.95	FALSE	FALSE	FALSE	249	0.012
ASTN1p.Ile999Phe	ASTN1	0.01217801403145258	0.00519858598461218	0	0.036534042094357	NA	NA	NA	NA	NA	NA	NA	NA	Phe	Ile	FALSE	NA	1	0	0	0	0	0	0	1	0	0	0	0	0	0	0	0	0	0	0	0	0	0	0	0	0	0	0	0	0	0	0	0	0	0	0	0	0	0	0	0	0	0	0	0	0	0	0	0	0	0	0	0	0	0	0	0	0	0	0	0	0	0	0	0	0	0	36.98	FALSE	FALSE	FALSE	249	0.012
ATG14p.Tyr66Phe	ATG14	0.01217801403145258	0.00519858598461218	0	0.036534042094357	NA	NA	NA	NA	NA	NA	NA	NA	Phe	Tyr	FALSE	NA	1	0	0	0	0	0	0	1	0	0	0	0	0	0	0	0	0	0	0	0	0	0	0	0	0	0	0	0	0	0	0	0	0	0	0	0	0	0	0	0	0	0	0	0	0	0	0	0	0	0	0	0	0	0	0	0	0	0	0	0	0	0	0	0	0	0	36.87	FALSE	FALSE	FALSE	249	0.012
ATG16L1p.Ser334Phe	ATG16L1	0.01217801403145258	0.00519858598461218	0	0.036534042094357	NA	NA	NA	NA	NA	NA	NA	NA	Phe	Ser	FALSE	NA	1	0	0	0	0	0	0	1	0	0	0	0	0	0	0	0	0	0	0	0	0	0	0	0	0	0	0	0	0	0	0	0	0	0	0	0	0	0	0	0	0	0	0	0	0	0	0	0	0	0	0	0	0	0	0	0	0	0	0	0	0	0	0	0	0	0	36.63	FALSE	FALSE	FALSE	249	0.012
ATG9Bp.Ser54Phe	ATG9B	0.01217801403145258	0.00519858598461218	0	0.036534042094357	NA	NA	NA	NA	NA	NA	NA	NA	Phe	Ser	FALSE	NA	1	0	0	0	0	0	0	1	0	0	0	0	0	0	0	0	0	0	0	0	0	0	0	0	0	0	0	0	0	0	0	0	0	0	0	0	0	0	0	0	0	0	0	0	0	0	0	0	0	0	0	0	0	0	0	0	0	0	0	0	0	0	0	0	0	0	38.23	FALSE	FALSE	FALSE	249	0.012
ATMp.Cys755Phe	ATM	0.01217801403145258	0.00519858598461218	0	0.036534042094357	NA	NA	NA	NA	NA	NA	NA	NA	Phe	Cys	FALSE	1	1	0	0	0	0	0	0	1	0	0	0	0	0	0	0	0	0	0	0	0	0	0	0	0	0	0	0	0	0	0	0	0	0	0	0	0	0	0	0	0	0	0	0	0	0	0	0	0	0	0	0	0	0	0	0	0	0	0	0	0	0	0	0	0	0	0	36.69	FALSE	FALSE	FALSE	249	0.012
ATP1B4p.Cys201Phe	ATP1B4	0.01217801403145258	0.00519858598461218	0	0.036534042094357	NA	NA	NA	NA	NA	NA	NA	NA	Phe	Cys	FALSE	NA	1	0	0	0	0	0	0	1	0	0	0	0	0	0	0	0	0	0	0	0	0	0	0	0	0	0	0	0	0	0	0	0	0	0	0	0	0	0	0	0	0	0	0	0	0	0	0	0	0	0	0	0	0	0	0	0	0	0	0	0	0	0	0	0	0	0	36.81	FALSE	FALSE	FALSE	249	0.012
ATP6V0A2p.Ile453Phe	ATP6V0A2	0.01217801403145258	0.00519858598461218	0	0.036534042094357	NA	NA	NA	NA	NA	NA	NA	NA	Phe	Ile	FALSE	NA	1	0	0	0	0	0	0	1	0	0	0	0	0	0	0	0	0	0	0	0	0	0	0	0	0	0	0	0	0	0	0	0	0	0	0	0	0	0	0	0	0	0	0	0	0	0	0	0	0	0	0	0	0	0	0	0	0	0	0	0	0	0	0	0	0	0	36.85	FALSE	FALSE	FALSE	249	0.012
ATP8A1p.Leu543Phe	ATP8A1	0.01217801403145258	0.00519858598461218	0	0.036534042094357	NA	NA	NA	NA	NA	NA	NA	NA	Phe	Leu	FALSE	NA	1	0	0	0	0	0	0	1	0	0	0	0	0	0	0	0	0	0	0	0	0	0	0	0	0	0	0	0	0	0	0	0	0	0	0	0	0	0	0	0	0	0	0	0	0	0	0	0	0	0	0	0	0	0	0	0	0	0	0	0	0	0	0	0	0	0	36.82	FALSE	FALSE	FALSE	249	0.012
ATP8B3p.Ile248Phe	ATP8B3	0.01217801403145258	0.00519858598461218	0	0.036534042094357	NA	NA	NA	NA	NA	NA	NA	NA	Phe	Ile	FALSE	NA	1	0	0	0	0	0	0	1	0	0	0	0	0	0	0	0	0	0	0	0	0	0	0	0	0	0	0	0	0	0	0	0	0	0	0	0	0	0	0	0	0	0	0	0	0	0	0	0	0	0	0	0	0	0	0	0	0	0	0	0	0	0	0	0	0	0	36.76	FALSE	FALSE	FALSE	249	0.012
ATP8B4p.Ile349Phe	ATP8B4	0.01217801403145258	0.00519858598461218	0	0.036534042094357	NA	NA	NA	NA	NA	NA	NA	NA	Phe	Ile	FALSE	NA	1	0	0	0	0	0	0	1	0	0	0	0	0	0	0	0	0	0	0	0	0	0	0	0	0	0	0	0	0	0	0	0	0	0	0	0	0	0	0	0	0	0	0	0	0	0	0	0	0	0	0	0	0	0	0	0	0	0	0	0	0	0	0	0	0	0	37.02	FALSE	FALSE	FALSE	249	0.012
ATXN2p.Ser597Phe	ATXN2	0.01217801403145258	0.00519858598461218	0	0.036534042094357	NA	NA	NA	NA	NA	NA	NA	NA	Phe	Ser	FALSE	NA	1	0	0	0	0	0	0	1	0	0	0	0	0	0	0	0	0	0	0	0	0	0	0	0	0	0	0	0	0	0	0	0	0	0	0	0	0	0	0	0	0	0	0	0	0	0	0	0	0	0	0	0	0	0	0	0	0	0	0	0	0	0	0	0	0	0	37.4	FALSE	FALSE	FALSE	249	0.012
AXLp.Ser608Phe	AXL	0.01217801403145258	0.00519858598461218	0	0.036534042094357	NA	NA	NA	NA	NA	NA	NA	NA	Phe	Ser	FALSE	NA	1	0	0	0	0	0	0	1	0	0	0	0	0	0	0	0	0	0	0	0	0	0	0	0	0	0	0	0	0	0	0	0	0	0	0	0	0	0	0	0	0	0	0	0	0	0	0	0	0	0	0	0	0	0	0	0	0	0	0	0	0	0	0	0	0	0	36.78	FALSE	FALSE	FALSE	249	0.012
B3GALNT1p.Ser313Phe	B3GALNT1	0.01217801403145258	0.00519858598461218	0	0.036534042094357	NA	NA	NA	NA	NA	NA	NA	NA	Phe	Ser	FALSE	NA	1	0	0	0	0	0	0	1	0	0	0	0	0	0	0	0	0	0	0	0	0	0	0	0	0	0	0	0	0	0	0	0	0	0	0	0	0	0	0	0	0	0	0	0	0	0	0	0	0	0	0	0	0	0	0	0	0	0	0	0	0	0	0	0	0	0	36.11	FALSE	FALSE	FALSE	249	0.012
B3GAT1p.Tyr93Phe	B3GAT1	0.01217801403145258	0.00519858598461218	0	0.036534042094357	NA	NA	NA	NA	NA	NA	NA	NA	Phe	Tyr	FALSE	NA	1	0	0	0	0	0	0	1	0	0	0	0	0	0	0	0	0	0	0	0	0	0	0	0	0	0	0	0	0	0	0	0	0	0	0	0	0	0	0	0	0	0	0	0	0	0	0	0	0	0	0	0	0	0	0	0	0	0	0	0	0	0	0	0	0	0	37.28	FALSE	FALSE	FALSE	249	0.012
BAMBIp.Tyr7Phe	BAMBI	0.01217801403145258	0.00519858598461218	0	0.036534042094357	NA	NA	NA	NA	NA	NA	NA	NA	Phe	Tyr	FALSE	NA	1	0	0	0	0	0	0	1	0	0	0	0	0	0	0	0	0	0	0	0	0	0	0	0	0	0	0	0	0	0	0	0	0	0	0	0	0	0	0	0	0	0	0	0	0	0	0	0	0	0	0	0	0	0	0	0	0	0	0	0	0	0	0	0	0	0	36.95	FALSE	FALSE	FALSE	249	0.012
BAZ2Bp.Leu904Phe	BAZ2B	0.01217801403145258	0.00519858598461218	0	0.036534042094357	NA	NA	NA	NA	NA	NA	NA	NA	Phe	Leu	FALSE	NA	1	0	0	0	0	0	0	1	0	0	0	0	0	0	0	0	0	0	0	0	0	0	0	0	0	0	0	0	0	0	0	0	0	0	0	0	0	0	0	0	0	0	0	0	0	0	0	0	0	0	0	0	0	0	0	0	0	0	0	0	0	0	0	0	0	0	36.8	FALSE	FALSE	FALSE	249	0.012
BCORL1p.Leu176Phe	BCORL1	0.01217801403145258	0.00519858598461218	0	0.036534042094357	NA	NA	NA	NA	NA	NA	NA	NA	Phe	Leu	FALSE	1	1	0	0	0	0	0	0	1	0	0	0	0	0	0	0	0	0	0	0	0	0	0	0	0	0	0	0	0	0	0	0	0	0	0	0	0	0	0	0	0	0	0	0	0	0	0	0	0	0	0	0	0	0	0	0	0	0	0	0	0	0	0	0	0	0	0	36.51	FALSE	FALSE	FALSE	249	0.012
BCORp.Cys1606Phe	BCOR	0.01217801403145258	0.00519858598461218	0	0.036534042094357	NA	NA	NA	NA	NA	NA	NA	NA	Phe	Cys	FALSE	1	1	0	0	0	0	0	0	1	0	0	0	0	0	0	0	0	0	0	0	0	0	0	0	0	0	0	0	0	0	0	0	0	0	0	0	0	0	0	0	0	0	0	0	0	0	0	0	0	0	0	0	0	0	0	0	0	0	0	0	0	0	0	0	0	0	0	37.63	FALSE	FALSE	FALSE	249	0.012
BDKRB2p.Cys356Phe	BDKRB2	0.01217801403145258	0.00519858598461218	0	0.036534042094357	NA	NA	NA	NA	NA	NA	NA	NA	Phe	Cys	FALSE	NA	1	0	0	0	0	0	0	1	0	0	0	0	0	0	0	0	0	0	0	0	0	0	0	0	0	0	0	0	0	0	0	0	0	0	0	0	0	0	0	0	0	0	0	0	0	0	0	0	0	0	0	0	0	0	0	0	0	0	0	0	0	0	0	0	0	0	37.36	FALSE	FALSE	FALSE	249	0.012
BDP1p.Gly1750Phe	BDP1	0.01217801403145258	0.00519858598461218	0	0.036534042094357	NA	NA	NA	NA	NA	NA	NA	NA	Phe	Gly	FALSE	NA	1	0	0	0	0	0	0	1	0	0	0	0	0	0	0	0	0	0	0	0	0	0	0	0	0	0	0	0	0	0	0	0	0	0	0	0	0	0	0	0	0	0	0	0	0	0	0	0	0	0	0	0	0	0	0	0	0	0	0	0	0	0	0	0	0	0	37.08	FALSE	FALSE	FALSE	249	0.012
BET1p.Cys28Phe	BET1	0.01217801403145258	0.00519858598461218	0	0.036534042094357	NA	NA	NA	NA	NA	NA	NA	NA	Phe	Cys	FALSE	NA	1	0	0	0	0	0	0	1	0	0	0	0	0	0	0	0	0	0	0	0	0	0	0	0	0	0	0	0	0	0	0	0	0	0	0	0	0	0	0	0	0	0	0	0	0	0	0	0	0	0	0	0	0	0	0	0	0	0	0	0	0	0	0	0	0	0	37.29	FALSE	FALSE	FALSE	249	0.012
BIN2p.Leu315Phe	BIN2	0.01217801403145258	0.00519858598461218	0	0.036534042094357	NA	NA	NA	NA	NA	NA	NA	NA	Phe	Leu	FALSE	NA	1	0	0	0	0	0	0	1	0	0	0	0	0	0	0	0	0	0	0	0	0	0	0	0	0	0	0	0	0	0	0	0	0	0	0	0	0	0	0	0	0	0	0	0	0	0	0	0	0	0	0	0	0	0	0	0	0	0	0	0	0	0	0	0	0	0	36.37	FALSE	FALSE	FALSE	249	0.012
BMP5p.Cys353Phe	BMP5	0.01217801403145258	0.00519858598461218	0	0.036534042094357	NA	NA	NA	NA	NA	NA	NA	NA	Phe	Cys	FALSE	2	1	0	0	0	0	0	0	1	0	0	0	0	0	0	0	0	0	0	0	0	0	0	0	0	0	0	0	0	0	0	0	0	0	0	0	0	0	0	0	0	0	0	0	0	0	0	0	0	0	0	0	0	0	0	0	0	0	0	0	0	0	0	0	0	0	0	37.67	FALSE	FALSE	FALSE	249	0.012
BMP7p.Leu261Phe	BMP7	0.01217801403145258	0.00519858598461218	0	0.036534042094357	NA	NA	NA	NA	NA	NA	NA	NA	Phe	Leu	FALSE	NA	1	0	0	0	0	0	0	1	0	0	0	0	0	0	0	0	0	0	0	0	0	0	0	0	0	0	0	0	0	0	0	0	0	0	0	0	0	0	0	0	0	0	0	0	0	0	0	0	0	0	0	0	0	0	0	0	0	0	0	0	0	0	0	0	0	0	37.44	FALSE	FALSE	FALSE	249	0.012
BMPERp.Leu390Phe	BMPER	0.01217801403145258	0.00519858598461218	0	0.036534042094357	NA	NA	NA	NA	NA	NA	NA	NA	Phe	Leu	FALSE	NA	1	0	0	0	0	0	0	1	0	0	0	0	0	0	0	0	0	0	0	0	0	0	0	0	0	0	0	0	0	0	0	0	0	0	0	0	0	0	0	0	0	0	0	0	0	0	0	0	0	0	0	0	0	0	0	0	0	0	0	0	0	0	0	0	0	0	36.09	FALSE	FALSE	FALSE	249	0.012
BNC2p.Ser561Phe	BNC2	0.01217801403145258	0.00519858598461218	0	0.036534042094357	NA	NA	NA	NA	NA	NA	NA	NA	Phe	Ser	FALSE	NA	1	0	0	0	0	0	0	1	0	0	0	0	0	0	0	0	0	0	0	0	0	0	0	0	0	0	0	0	0	0	0	0	0	0	0	0	0	0	0	0	0	0	0	0	0	0	0	0	0	0	0	0	0	0	0	0	0	0	0	0	0	0	0	0	0	0	36.96	FALSE	FALSE	FALSE	249	0.012
BOLLp.Val155Phe	BOLL	0.01217801403145258	0.00519858598461218	0	0.036534042094357	NA	NA	NA	NA	NA	NA	NA	NA	Phe	Val	FALSE	NA	1	0	0	0	0	0	0	1	0	0	0	0	0	0	0	0	0	0	0	0	0	0	0	0	0	0	0	0	0	0	0	0	0	0	0	0	0	0	0	0	0	0	0	0	0	0	0	0	0	0	0	0	0	0	0	0	0	0	0	0	0	0	0	0	0	0	36.73	FALSE	FALSE	FALSE	249	0.012
BPIFCp.Val399Phe	BPIFC	0.01217801403145258	0.00519858598461218	0	0.036534042094357	NA	NA	NA	NA	NA	NA	NA	NA	Phe	Val	FALSE	NA	1	0	0	0	0	0	0	1	0	0	0	0	0	0	0	0	0	0	0	0	0	0	0	0	0	0	0	0	0	0	0	0	0	0	0	0	0	0	0	0	0	0	0	0	0	0	0	0	0	0	0	0	0	0	0	0	0	0	0	0	0	0	0	0	0	0	36.99	FALSE	FALSE	FALSE	249	0.012
BPTFp.Val2232Phe	BPTF	0.01217801403145258	0.00519858598461218	0	0.036534042094357	NA	NA	NA	NA	NA	NA	NA	NA	Phe	Val	FALSE	NA	1	0	0	0	0	0	0	1	0	0	0	0	0	0	0	0	0	0	0	0	0	0	0	0	0	0	0	0	0	0	0	0	0	0	0	0	0	0	0	0	0	0	0	0	0	0	0	0	0	0	0	0	0	0	0	0	0	0	0	0	0	0	0	0	0	0	36.57	FALSE	FALSE	FALSE	249	0.012
BRD8p.Leu1150Phe	BRD8	0.01217801403145258	0.00519858598461218	0	0.036534042094357	NA	NA	NA	NA	NA	NA	NA	NA	Phe	Leu	FALSE	NA	1	0	0	0	0	0	0	1	0	0	0	0	0	0	0	0	0	0	0	0	0	0	0	0	0	0	0	0	0	0	0	0	0	0	0	0	0	0	0	0	0	0	0	0	0	0	0	0	0	0	0	0	0	0	0	0	0	0	0	0	0	0	0	0	0	0	36.04	FALSE	FALSE	FALSE	249	0.012
BRDTp.Val39Phe	BRDT	0.01217801403145258	0.00519858598461218	0	0.036534042094357	NA	NA	NA	NA	NA	NA	NA	NA	Phe	Val	FALSE	NA	1	0	0	0	0	0	0	1	0	0	0	0	0	0	0	0	0	0	0	0	0	0	0	0	0	0	0	0	0	0	0	0	0	0	0	0	0	0	0	0	0	0	0	0	0	0	0	0	0	0	0	0	0	0	0	0	0	0	0	0	0	0	0	0	0	0	36.45	FALSE	FALSE	FALSE	249	0.012
BROXp.Leu165Phe	BROX	0.01217801403145258	0.00519858598461218	0	0.036534042094357	NA	NA	NA	NA	NA	NA	NA	NA	Phe	Leu	FALSE	NA	1	0	0	0	0	0	0	1	0	0	0	0	0	0	0	0	0	0	0	0	0	0	0	0	0	0	0	0	0	0	0	0	0	0	0	0	0	0	0	0	0	0	0	0	0	0	0	0	0	0	0	0	0	0	0	0	0	0	0	0	0	0	0	0	0	0	36.98	FALSE	FALSE	FALSE	249	0.012
BRWD1p.Ile1496Phe	BRWD1	0.01217801403145258	0.00519858598461218	0	0.036534042094357	NA	NA	NA	NA	NA	NA	NA	NA	Phe	Ile	FALSE	NA	1	0	0	0	0	0	0	1	0	0	0	0	0	0	0	0	0	0	0	0	0	0	0	0	0	0	0	0	0	0	0	0	0	0	0	0	0	0	0	0	0	0	0	0	0	0	0	0	0	0	0	0	0	0	0	0	0	0	0	0	0	0	0	0	0	0	37.23	FALSE	FALSE	FALSE	249	0.012
BSPH1p.Cys116Phe	BSPH1	0.01217801403145258	0.00519858598461218	0	0.036534042094357	NA	NA	NA	NA	NA	NA	NA	NA	Phe	Cys	FALSE	NA	1	0	0	0	0	0	0	1	0	0	0	0	0	0	0	0	0	0	0	0	0	0	0	0	0	0	0	0	0	0	0	0	0	0	0	0	0	0	0	0	0	0	0	0	0	0	0	0	0	0	0	0	0	0	0	0	0	0	0	0	0	0	0	0	0	0	36.81	FALSE	FALSE	FALSE	249	0.012
BTBD7p.Leu380Phe	BTBD7	0.01217801403145258	0.00519858598461218	0	0.036534042094357	NA	NA	NA	NA	NA	NA	NA	NA	Phe	Leu	FALSE	NA	1	0	0	0	0	0	0	1	0	0	0	0	0	0	0	0	0	0	0	0	0	0	0	0	0	0	0	0	0	0	0	0	0	0	0	0	0	0	0	0	0	0	0	0	0	0	0	0	0	0	0	0	0	0	0	0	0	0	0	0	0	0	0	0	0	0	37.07	FALSE	FALSE	FALSE	249	0.012
BTBD9p.Leu173Phe	BTBD9	0.01217801403145258	0.00519858598461218	0	0.036534042094357	NA	NA	NA	NA	NA	NA	NA	NA	Phe	Leu	FALSE	NA	1	0	0	0	0	0	0	1	0	0	0	0	0	0	0	0	0	0	0	0	0	0	0	0	0	0	0	0	0	0	0	0	0	0	0	0	0	0	0	0	0	0	0	0	0	0	0	0	0	0	0	0	0	0	0	0	0	0	0	0	0	0	0	0	0	0	36.52	FALSE	FALSE	FALSE	249	0.012
BTN3A1p.Leu503Phe	BTN3A1	0.01217801403145258	0.00519858598461218	0	0.036534042094357	NA	NA	NA	NA	NA	NA	NA	NA	Phe	Leu	FALSE	NA	1	0	0	0	0	0	0	1	0	0	0	0	0	0	0	0	0	0	0	0	0	0	0	0	0	0	0	0	0	0	0	0	0	0	0	0	0	0	0	0	0	0	0	0	0	0	0	0	0	0	0	0	0	0	0	0	0	0	0	0	0	0	0	0	0	0	37.18	FALSE	FALSE	FALSE	249	0.012
BTNL8p.Tyr145Phe	BTNL8	0.01217801403145258	0.00519858598461218	0	0.036534042094357	NA	NA	NA	NA	NA	NA	NA	NA	Phe	Tyr	FALSE	NA	1	0	0	0	0	0	0	1	0	0	0	0	0	0	0	0	0	0	0	0	0	0	0	0	0	0	0	0	0	0	0	0	0	0	0	0	0	0	0	0	0	0	0	0	0	0	0	0	0	0	0	0	0	0	0	0	0	0	0	0	0	0	0	0	0	0	35.54	FALSE	FALSE	FALSE	249	0.012
BTRCp.Ser28Phe	BTRC	0.01217801403145258	0.00519858598461218	0	0.036534042094357	NA	NA	NA	NA	NA	NA	NA	NA	Phe	Ser	FALSE	NA	1	0	0	0	0	0	0	1	0	0	0	0	0	0	0	0	0	0	0	0	0	0	0	0	0	0	0	0	0	0	0	0	0	0	0	0	0	0	0	0	0	0	0	0	0	0	0	0	0	0	0	0	0	0	0	0	0	0	0	0	0	0	0	0	0	0	36.87	FALSE	FALSE	FALSE	249	0.012
C10ORF113p.Ser32Phe	C10ORF113	0.01217801403145258	0.00519858598461218	0	0.036534042094357	NA	NA	NA	NA	NA	NA	NA	NA	Phe	Ser	FALSE	NA	1	0	0	0	0	0	0	1	0	0	0	0	0	0	0	0	0	0	0	0	0	0	0	0	0	0	0	0	0	0	0	0	0	0	0	0	0	0	0	0	0	0	0	0	0	0	0	0	0	0	0	0	0	0	0	0	0	0	0	0	0	0	0	0	0	0	36.65	FALSE	FALSE	FALSE	249	0.012
C11ORF40p.Trp170Phe	C11ORF40	0.01217801403145258	0.00519858598461218	0	0.036534042094357	NA	NA	NA	NA	NA	NA	NA	NA	Phe	Trp	FALSE	NA	1	0	0	0	0	0	0	1	0	0	0	0	0	0	0	0	0	0	0	0	0	0	0	0	0	0	0	0	0	0	0	0	0	0	0	0	0	0	0	0	0	0	0	0	0	0	0	0	0	0	0	0	0	0	0	0	0	0	0	0	0	0	0	0	0	0	36.5	FALSE	FALSE	FALSE	249	0.012
C11ORF41p.Ser1345Phe	C11ORF41	0.01217801403145258	0.00519858598461218	0	0.036534042094357	NA	NA	NA	NA	NA	NA	NA	NA	Phe	Ser	FALSE	NA	1	0	0	0	0	0	0	1	0	0	0	0	0	0	0	0	0	0	0	0	0	0	0	0	0	0	0	0	0	0	0	0	0	0	0	0	0	0	0	0	0	0	0	0	0	0	0	0	0	0	0	0	0	0	0	0	0	0	0	0	0	0	0	0	0	0	36.16	FALSE	FALSE	FALSE	249	0.012
C12ORF53p.Ser35Phe	C12ORF53	0.01217801403145258	0.00519858598461218	0	0.036534042094357	NA	NA	NA	NA	NA	NA	NA	NA	Phe	Ser	FALSE	NA	1	0	0	0	0	0	0	1	0	0	0	0	0	0	0	0	0	0	0	0	0	0	0	0	0	0	0	0	0	0	0	0	0	0	0	0	0	0	0	0	0	0	0	0	0	0	0	0	0	0	0	0	0	0	0	0	0	0	0	0	0	0	0	0	0	0	36.55	FALSE	FALSE	FALSE	249	0.012
C12ORF55p.Tyr892Phe	C12ORF55	0.01217801403145258	0.00519858598461218	0	0.036534042094357	NA	NA	NA	NA	NA	NA	NA	NA	Phe	Tyr	FALSE	NA	1	0	0	0	0	0	0	1	0	0	0	0	0	0	0	0	0	0	0	0	0	0	0	0	0	0	0	0	0	0	0	0	0	0	0	0	0	0	0	0	0	0	0	0	0	0	0	0	0	0	0	0	0	0	0	0	0	0	0	0	0	0	0	0	0	0	36.48	FALSE	FALSE	FALSE	249	0.012
C14ORF135p.Leu1039Phe	C14ORF135	0.01217801403145258	0.00519858598461218	0	0.036534042094357	NA	NA	NA	NA	NA	NA	NA	NA	Phe	Leu	FALSE	NA	1	0	0	0	0	0	0	1	0	0	0	0	0	0	0	0	0	0	0	0	0	0	0	0	0	0	0	0	0	0	0	0	0	0	0	0	0	0	0	0	0	0	0	0	0	0	0	0	0	0	0	0	0	0	0	0	0	0	0	0	0	0	0	0	0	0	36.47	FALSE	FALSE	FALSE	249	0.012
C14ORF28p.Ser234Phe	C14ORF28	0.01217801403145258	0.00519858598461218	0	0.036534042094357	NA	NA	NA	NA	NA	NA	NA	NA	Phe	Ser	FALSE	NA	1	0	0	0	0	0	0	1	0	0	0	0	0	0	0	0	0	0	0	0	0	0	0	0	0	0	0	0	0	0	0	0	0	0	0	0	0	0	0	0	0	0	0	0	0	0	0	0	0	0	0	0	0	0	0	0	0	0	0	0	0	0	0	0	0	0	36.68	FALSE	FALSE	FALSE	249	0.012
C14ORF38p.Leu92Phe	C14ORF38	0.01217801403145258	0.00519858598461218	0	0.036534042094357	NA	NA	NA	NA	NA	NA	NA	NA	Phe	Leu	FALSE	NA	1	0	0	0	0	0	0	1	0	0	0	0	0	0	0	0	0	0	0	0	0	0	0	0	0	0	0	0	0	0	0	0	0	0	0	0	0	0	0	0	0	0	0	0	0	0	0	0	0	0	0	0	0	0	0	0	0	0	0	0	0	0	0	0	0	0	36.21	FALSE	FALSE	FALSE	249	0.012
C14ORF38p.Ser279Phe	C14ORF38	0.01217801403145258	0.00519858598461218	0	0.036534042094357	NA	NA	NA	NA	NA	NA	NA	NA	Phe	Ser	FALSE	NA	1	0	0	0	0	0	0	1	0	0	0	0	0	0	0	0	0	0	0	0	0	0	0	0	0	0	0	0	0	0	0	0	0	0	0	0	0	0	0	0	0	0	0	0	0	0	0	0	0	0	0	0	0	0	0	0	0	0	0	0	0	0	0	0	0	0	36.33	FALSE	FALSE	FALSE	249	0.012
C14ORF50p.Leu200Phe	C14ORF50	0.01217801403145258	0.00519858598461218	0	0.036534042094357	NA	NA	NA	NA	NA	NA	NA	NA	Phe	Leu	FALSE	NA	1	0	0	0	0	0	0	1	0	0	0	0	0	0	0	0	0	0	0	0	0	0	0	0	0	0	0	0	0	0	0	0	0	0	0	0	0	0	0	0	0	0	0	0	0	0	0	0	0	0	0	0	0	0	0	0	0	0	0	0	0	0	0	0	0	0	36.91	FALSE	FALSE	FALSE	249	0.012
C14ORF79p.Val166Phe	C14ORF79	0.01217801403145258	0.00519858598461218	0	0.036534042094357	NA	NA	NA	NA	NA	NA	NA	NA	Phe	Val	FALSE	NA	1	0	0	0	0	0	0	1	0	0	0	0	0	0	0	0	0	0	0	0	0	0	0	0	0	0	0	0	0	0	0	0	0	0	0	0	0	0	0	0	0	0	0	0	0	0	0	0	0	0	0	0	0	0	0	0	0	0	0	0	0	0	0	0	0	0	36.74	FALSE	FALSE	FALSE	249	0.012
C16ORF54p.Gly200Phe	C16ORF54	0.01217801403145258	0.00519858598461218	0	0.036534042094357	NA	NA	NA	NA	NA	NA	NA	NA	Phe	Gly	FALSE	NA	1	0	0	0	0	0	0	1	0	0	0	0	0	0	0	0	0	0	0	0	0	0	0	0	0	0	0	0	0	0	0	0	0	0	0	0	0	0	0	0	0	0	0	0	0	0	0	0	0	0	0	0	0	0	0	0	0	0	0	0	0	0	0	0	0	0	36.92	FALSE	FALSE	FALSE	249	0.012
C17ORF39p.Tyr259Phe	C17ORF39	0.01217801403145258	0.00519858598461218	0	0.036534042094357	NA	NA	NA	NA	NA	NA	NA	NA	Phe	Tyr	FALSE	NA	1	0	0	0	0	0	0	1	0	0	0	0	0	0	0	0	0	0	0	0	0	0	0	0	0	0	0	0	0	0	0	0	0	0	0	0	0	0	0	0	0	0	0	0	0	0	0	0	0	0	0	0	0	0	0	0	0	0	0	0	0	0	0	0	0	0	35.99	FALSE	FALSE	FALSE	249	0.012
C1ORF101p.Cys804Phe	C1ORF101	0.01217801403145258	0.00519858598461218	0	0.036534042094357	NA	NA	NA	NA	NA	NA	NA	NA	Phe	Cys	FALSE	NA	1	0	0	0	0	0	0	1	0	0	0	0	0	0	0	0	0	0	0	0	0	0	0	0	0	0	0	0	0	0	0	0	0	0	0	0	0	0	0	0	0	0	0	0	0	0	0	0	0	0	0	0	0	0	0	0	0	0	0	0	0	0	0	0	0	0	36.68	FALSE	FALSE	FALSE	249	0.012
C1ORF129p.Ser729Phe	C1ORF129	0.01217801403145258	0.00519858598461218	0	0.036534042094357	NA	NA	NA	NA	NA	NA	NA	NA	Phe	Ser	FALSE	NA	1	0	0	0	0	0	0	1	0	0	0	0	0	0	0	0	0	0	0	0	0	0	0	0	0	0	0	0	0	0	0	0	0	0	0	0	0	0	0	0	0	0	0	0	0	0	0	0	0	0	0	0	0	0	0	0	0	0	0	0	0	0	0	0	0	0	37.03	FALSE	FALSE	FALSE	249	0.012
C1ORF129p.Val782Phe	C1ORF129	0.01217801403145258	0.00519858598461218	0	0.036534042094357	NA	NA	NA	NA	NA	NA	NA	NA	Phe	Val	FALSE	NA	1	0	0	0	0	0	0	1	0	0	0	0	0	0	0	0	0	0	0	0	0	0	0	0	0	0	0	0	0	0	0	0	0	0	0	0	0	0	0	0	0	0	0	0	0	0	0	0	0	0	0	0	0	0	0	0	0	0	0	0	0	0	0	0	0	0	36.84	FALSE	FALSE	FALSE	249	0.012
C1ORF56p.Cys255Phe	C1ORF56	0.01217801403145258	0.00519858598461218	0	0.036534042094357	NA	NA	NA	NA	NA	NA	NA	NA	Phe	Cys	FALSE	NA	1	0	0	0	0	0	0	1	0	0	0	0	0	0	0	0	0	0	0	0	0	0	0	0	0	0	0	0	0	0	0	0	0	0	0	0	0	0	0	0	0	0	0	0	0	0	0	0	0	0	0	0	0	0	0	0	0	0	0	0	0	0	0	0	0	0	36.72	FALSE	FALSE	FALSE	249	0.012
C1ORF94p.Ser591Phe	C1ORF94	0.01217801403145258	0.00519858598461218	0	0.036534042094357	NA	NA	NA	NA	NA	NA	NA	NA	Phe	Ser	FALSE	NA	1	0	0	0	0	0	0	1	0	0	0	0	0	0	0	0	0	0	0	0	0	0	0	0	0	0	0	0	0	0	0	0	0	0	0	0	0	0	0	0	0	0	0	0	0	0	0	0	0	0	0	0	0	0	0	0	0	0	0	0	0	0	0	0	0	0	36.8	FALSE	FALSE	FALSE	249	0.012
C21ORF128p.Val98Phe	C21ORF128	0.01217801403145258	0.00519858598461218	0	0.036534042094357	NA	NA	NA	NA	NA	NA	NA	NA	Phe	Val	FALSE	NA	1	0	0	0	0	0	0	1	0	0	0	0	0	0	0	0	0	0	0	0	0	0	0	0	0	0	0	0	0	0	0	0	0	0	0	0	0	0	0	0	0	0	0	0	0	0	0	0	0	0	0	0	0	0	0	0	0	0	0	0	0	0	0	0	0	0	37.05	FALSE	FALSE	FALSE	249	0.012
C21ORF56p.Val307Phe	C21ORF56	0.01217801403145258	0.00519858598461218	0	0.036534042094357	NA	NA	NA	NA	NA	NA	NA	NA	Phe	Val	FALSE	NA	1	0	0	0	0	0	0	1	0	0	0	0	0	0	0	0	0	0	0	0	0	0	0	0	0	0	0	0	0	0	0	0	0	0	0	0	0	0	0	0	0	0	0	0	0	0	0	0	0	0	0	0	0	0	0	0	0	0	0	0	0	0	0	0	0	0	37.14	FALSE	FALSE	FALSE	249	0.012
C2CD3p.Ser787Phe	C2CD3	0.01217801403145258	0.00519858598461218	0	0.036534042094357	NA	NA	NA	NA	NA	NA	NA	NA	Phe	Ser	FALSE	NA	1	0	0	0	0	0	0	1	0	0	0	0	0	0	0	0	0	0	0	0	0	0	0	0	0	0	0	0	0	0	0	0	0	0	0	0	0	0	0	0	0	0	0	0	0	0	0	0	0	0	0	0	0	0	0	0	0	0	0	0	0	0	0	0	0	0	37.49	FALSE	FALSE	FALSE	249	0.012
C2ORF57p.Val123Phe	C2ORF57	0.01217801403145258	0.00519858598461218	0	0.036534042094357	NA	NA	NA	NA	NA	NA	NA	NA	Phe	Val	FALSE	NA	1	0	0	0	0	0	0	1	0	0	0	0	0	0	0	0	0	0	0	0	0	0	0	0	0	0	0	0	0	0	0	0	0	0	0	0	0	0	0	0	0	0	0	0	0	0	0	0	0	0	0	0	0	0	0	0	0	0	0	0	0	0	0	0	0	0	37.33	FALSE	FALSE	FALSE	249	0.012
C3ORF15p.Val295Phe	C3ORF15	0.01217801403145258	0.00519858598461218	0	0.036534042094357	NA	NA	NA	NA	NA	NA	NA	NA	Phe	Val	FALSE	NA	1	0	0	0	0	0	0	1	0	0	0	0	0	0	0	0	0	0	0	0	0	0	0	0	0	0	0	0	0	0	0	0	0	0	0	0	0	0	0	0	0	0	0	0	0	0	0	0	0	0	0	0	0	0	0	0	0	0	0	0	0	0	0	0	0	0	36.81	FALSE	FALSE	FALSE	249	0.012
C3ORF38p.Leu202Phe	C3ORF38	0.01217801403145258	0.00519858598461218	0	0.036534042094357	NA	NA	NA	NA	NA	NA	NA	NA	Phe	Leu	FALSE	NA	1	0	0	0	0	0	0	1	0	0	0	0	0	0	0	0	0	0	0	0	0	0	0	0	0	0	0	0	0	0	0	0	0	0	0	0	0	0	0	0	0	0	0	0	0	0	0	0	0	0	0	0	0	0	0	0	0	0	0	0	0	0	0	0	0	0	36.98	FALSE	FALSE	FALSE	249	0.012
C3p.Leu1318Phe	C3	0.01217801403145258	0.00519858598461218	0	0.036534042094357	NA	NA	NA	NA	NA	NA	NA	NA	Phe	Leu	FALSE	NA	1	0	0	0	0	0	0	1	0	0	0	0	0	0	0	0	0	0	0	0	0	0	0	0	0	0	0	0	0	0	0	0	0	0	0	0	0	0	0	0	0	0	0	0	0	0	0	0	0	0	0	0	0	0	0	0	0	0	0	0	0	0	0	0	0	0	36.55	FALSE	FALSE	FALSE	249	0.012
C5ORF65p.Ser434Phe	C5ORF65	0.01217801403145258	0.00519858598461218	0	0.036534042094357	NA	NA	NA	NA	NA	NA	NA	NA	Phe	Ser	FALSE	NA	1	0	0	0	0	0	0	1	0	0	0	0	0	0	0	0	0	0	0	0	0	0	0	0	0	0	0	0	0	0	0	0	0	0	0	0	0	0	0	0	0	0	0	0	0	0	0	0	0	0	0	0	0	0	0	0	0	0	0	0	0	0	0	0	0	0	36.51	FALSE	FALSE	FALSE	249	0.012
C6ORF103p.Tyr1262Phe	C6ORF103	0.01217801403145258	0.00519858598461218	0	0.036534042094357	NA	NA	NA	NA	NA	NA	NA	NA	Phe	Tyr	FALSE	NA	1	0	0	0	0	0	0	1	0	0	0	0	0	0	0	0	0	0	0	0	0	0	0	0	0	0	0	0	0	0	0	0	0	0	0	0	0	0	0	0	0	0	0	0	0	0	0	0	0	0	0	0	0	0	0	0	0	0	0	0	0	0	0	0	0	0	36.88	FALSE	FALSE	FALSE	249	0.012
C6ORF163p.Ile308Phe	C6ORF163	0.01217801403145258	0.00519858598461218	0	0.036534042094357	NA	NA	NA	NA	NA	NA	NA	NA	Phe	Ile	FALSE	NA	1	0	0	0	0	0	0	1	0	0	0	0	0	0	0	0	0	0	0	0	0	0	0	0	0	0	0	0	0	0	0	0	0	0	0	0	0	0	0	0	0	0	0	0	0	0	0	0	0	0	0	0	0	0	0	0	0	0	0	0	0	0	0	0	0	0	36.7	FALSE	FALSE	FALSE	249	0.012
C6ORF170p.Leu462Phe	C6ORF170	0.01217801403145258	0.00519858598461218	0	0.036534042094357	NA	NA	NA	NA	NA	NA	NA	NA	Phe	Leu	FALSE	NA	1	0	0	0	0	0	0	1	0	0	0	0	0	0	0	0	0	0	0	0	0	0	0	0	0	0	0	0	0	0	0	0	0	0	0	0	0	0	0	0	0	0	0	0	0	0	0	0	0	0	0	0	0	0	0	0	0	0	0	0	0	0	0	0	0	0	37.19	FALSE	FALSE	FALSE	249	0.012
C7ORF10p.Cys165Phe	C7ORF10	0.01217801403145258	0.00519858598461218	0	0.036534042094357	NA	NA	NA	NA	NA	NA	NA	NA	Phe	Cys	FALSE	NA	1	0	0	0	0	0	0	1	0	0	0	0	0	0	0	0	0	0	0	0	0	0	0	0	0	0	0	0	0	0	0	0	0	0	0	0	0	0	0	0	0	0	0	0	0	0	0	0	0	0	0	0	0	0	0	0	0	0	0	0	0	0	0	0	0	0	36.76	FALSE	FALSE	FALSE	249	0.012
C7ORF58p.Cys9Phe	C7ORF58	0.01217801403145258	0.00519858598461218	0	0.036534042094357	NA	NA	NA	NA	NA	NA	NA	NA	Phe	Cys	FALSE	NA	1	0	0	0	0	0	0	1	0	0	0	0	0	0	0	0	0	0	0	0	0	0	0	0	0	0	0	0	0	0	0	0	0	0	0	0	0	0	0	0	0	0	0	0	0	0	0	0	0	0	0	0	0	0	0	0	0	0	0	0	0	0	0	0	0	0	36.81	FALSE	FALSE	FALSE	249	0.012
C7ORF58p.Tyr820Phe	C7ORF58	0.01217801403145258	0.00519858598461218	0	0.036534042094357	NA	NA	NA	NA	NA	NA	NA	NA	Phe	Tyr	FALSE	NA	1	0	0	0	0	0	0	1	0	0	0	0	0	0	0	0	0	0	0	0	0	0	0	0	0	0	0	0	0	0	0	0	0	0	0	0	0	0	0	0	0	0	0	0	0	0	0	0	0	0	0	0	0	0	0	0	0	0	0	0	0	0	0	0	0	0	36.26	FALSE	FALSE	FALSE	249	0.012
C8Ap.Val456Phe	C8A	0.01217801403145258	0.00519858598461218	0	0.036534042094357	NA	NA	NA	NA	NA	NA	NA	NA	Phe	Val	FALSE	NA	1	0	0	0	0	0	0	1	0	0	0	0	0	0	0	0	0	0	0	0	0	0	0	0	0	0	0	0	0	0	0	0	0	0	0	0	0	0	0	0	0	0	0	0	0	0	0	0	0	0	0	0	0	0	0	0	0	0	0	0	0	0	0	0	0	0	36.31	FALSE	FALSE	FALSE	249	0.012
C8ORF80p.Leu451Phe	C8ORF80	0.01217801403145258	0.00519858598461218	0	0.036534042094357	NA	NA	NA	NA	NA	NA	NA	NA	Phe	Leu	FALSE	NA	1	0	0	0	0	0	0	1	0	0	0	0	0	0	0	0	0	0	0	0	0	0	0	0	0	0	0	0	0	0	0	0	0	0	0	0	0	0	0	0	0	0	0	0	0	0	0	0	0	0	0	0	0	0	0	0	0	0	0	0	0	0	0	0	0	0	37.33	FALSE	FALSE	FALSE	249	0.012
C9ORF100p.Val163Phe	C9ORF100	0.01217801403145258	0.00519858598461218	0	0.036534042094357	NA	NA	NA	NA	NA	NA	NA	NA	Phe	Val	FALSE	NA	1	0	0	0	0	0	0	1	0	0	0	0	0	0	0	0	0	0	0	0	0	0	0	0	0	0	0	0	0	0	0	0	0	0	0	0	0	0	0	0	0	0	0	0	0	0	0	0	0	0	0	0	0	0	0	0	0	0	0	0	0	0	0	0	0	0	37.12	FALSE	FALSE	FALSE	249	0.012
C9ORF5p.Val120Phe	C9ORF5	0.01217801403145258	0.00519858598461218	0	0.036534042094357	NA	NA	NA	NA	NA	NA	NA	NA	Phe	Val	FALSE	NA	1	0	0	0	0	0	0	1	0	0	0	0	0	0	0	0	0	0	0	0	0	0	0	0	0	0	0	0	0	0	0	0	0	0	0	0	0	0	0	0	0	0	0	0	0	0	0	0	0	0	0	0	0	0	0	0	0	0	0	0	0	0	0	0	0	0	36.56	FALSE	FALSE	FALSE	249	0.012
CACNA1Ap.Ser2246Phe	CACNA1A	0.01217801403145258	0.00519858598461218	0	0.036534042094357	NA	NA	NA	NA	NA	NA	NA	NA	Phe	Ser	FALSE	NA	1	0	0	0	0	0	0	1	0	0	0	0	0	0	0	0	0	0	0	0	0	0	0	0	0	0	0	0	0	0	0	0	0	0	0	0	0	0	0	0	0	0	0	0	0	0	0	0	0	0	0	0	0	0	0	0	0	0	0	0	0	0	0	0	0	0	36.37	FALSE	FALSE	FALSE	249	0.012
CACNA1Dp.Tyr183Phe	CACNA1D	0.01217801403145258	0.00519858598461218	0	0.036534042094357	NA	NA	NA	NA	NA	NA	NA	NA	Phe	Tyr	FALSE	1	1	0	0	0	0	0	0	1	0	0	0	0	0	0	0	0	0	0	0	0	0	0	0	0	0	0	0	0	0	0	0	0	0	0	0	0	0	0	0	0	0	0	0	0	0	0	0	0	0	0	0	0	0	0	0	0	0	0	0	0	0	0	0	0	0	0	36.03	FALSE	FALSE	FALSE	249	0.012
CACNA1Hp.Ser2292Phe	CACNA1H	0.01217801403145258	0.00519858598461218	0	0.036534042094357	NA	NA	NA	NA	NA	NA	NA	NA	Phe	Ser	FALSE	NA	1	0	0	0	0	0	0	1	0	0	0	0	0	0	0	0	0	0	0	0	0	0	0	0	0	0	0	0	0	0	0	0	0	0	0	0	0	0	0	0	0	0	0	0	0	0	0	0	0	0	0	0	0	0	0	0	0	0	0	0	0	0	0	0	0	0	35.910000000000004	FALSE	FALSE	FALSE	249	0.012
CACNA2D4p.Ile339Phe	CACNA2D4	0.01217801403145258	0.00519858598461218	0	0.036534042094357	NA	NA	NA	NA	NA	NA	NA	NA	Phe	Ile	FALSE	NA	1	0	0	0	0	0	0	1	0	0	0	0	0	0	0	0	0	0	0	0	0	0	0	0	0	0	0	0	0	0	0	0	0	0	0	0	0	0	0	0	0	0	0	0	0	0	0	0	0	0	0	0	0	0	0	0	0	0	0	0	0	0	0	0	0	0	36.38	FALSE	FALSE	FALSE	249	0.012
CAPZA3p.Tyr289Phe	CAPZA3	0.01217801403145258	0.00519858598461218	0	0.036534042094357	NA	NA	NA	NA	NA	NA	NA	NA	Phe	Tyr	FALSE	NA	1	0	0	0	0	0	0	1	0	0	0	0	0	0	0	0	0	0	0	0	0	0	0	0	0	0	0	0	0	0	0	0	0	0	0	0	0	0	0	0	0	0	0	0	0	0	0	0	0	0	0	0	0	0	0	0	0	0	0	0	0	0	0	0	0	0	36.51	FALSE	FALSE	FALSE	249	0.012
CASC5p.Leu1764Phe	CASC5	0.01217801403145258	0.00519858598461218	0	0.036534042094357	NA	NA	NA	NA	NA	NA	NA	NA	Phe	Leu	FALSE	NA	1	0	0	0	0	0	0	1	0	0	0	0	0	0	0	0	0	0	0	0	0	0	0	0	0	0	0	0	0	0	0	0	0	0	0	0	0	0	0	0	0	0	0	0	0	0	0	0	0	0	0	0	0	0	0	0	0	0	0	0	0	0	0	0	0	0	36.83	FALSE	FALSE	FALSE	249	0.012
CASP5p.Leu301Phe	CASP5	0.01217801403145258	0.00519858598461218	0	0.036534042094357	NA	NA	NA	NA	NA	NA	NA	NA	Phe	Leu	FALSE	NA	1	0	0	0	0	0	0	1	0	0	0	0	0	0	0	0	0	0	0	0	0	0	0	0	0	0	0	0	0	0	0	0	0	0	0	0	0	0	0	0	0	0	0	0	0	0	0	0	0	0	0	0	0	0	0	0	0	0	0	0	0	0	0	0	0	0	36.22	FALSE	FALSE	FALSE	249	0.012
CASZ1p.Ser1421Phe	CASZ1	0.01217801403145258	0.00519858598461218	0	0.036534042094357	NA	NA	NA	NA	NA	NA	NA	NA	Phe	Ser	FALSE	NA	1	0	0	0	0	0	0	1	0	0	0	0	0	0	0	0	0	0	0	0	0	0	0	0	0	0	0	0	0	0	0	0	0	0	0	0	0	0	0	0	0	0	0	0	0	0	0	0	0	0	0	0	0	0	0	0	0	0	0	0	0	0	0	0	0	0	36.91	FALSE	FALSE	FALSE	249	0.012
CATSPERBp.Val8Phe	CATSPERB	0.01217801403145258	0.00519858598461218	0	0.036534042094357	NA	NA	NA	NA	NA	NA	NA	NA	Phe	Val	FALSE	NA	1	0	0	0	0	0	0	1	0	0	0	0	0	0	0	0	0	0	0	0	0	0	0	0	0	0	0	0	0	0	0	0	0	0	0	0	0	0	0	0	0	0	0	0	0	0	0	0	0	0	0	0	0	0	0	0	0	0	0	0	0	0	0	0	0	0	37.65	FALSE	FALSE	FALSE	249	0.012
CBX6p.Ser316Phe	CBX6	0.01217801403145258	0.00519858598461218	0	0.036534042094357	NA	NA	NA	NA	NA	NA	NA	NA	Phe	Ser	FALSE	NA	1	0	0	0	0	0	0	1	0	0	0	0	0	0	0	0	0	0	0	0	0	0	0	0	0	0	0	0	0	0	0	0	0	0	0	0	0	0	0	0	0	0	0	0	0	0	0	0	0	0	0	0	0	0	0	0	0	0	0	0	0	0	0	0	0	0	37.39	FALSE	FALSE	FALSE	249	0.012
CCDC14p.Leu169Phe	CCDC14	0.01217801403145258	0.00519858598461218	0	0.036534042094357	NA	NA	NA	NA	NA	NA	NA	NA	Phe	Leu	FALSE	NA	1	0	0	0	0	0	0	1	0	0	0	0	0	0	0	0	0	0	0	0	0	0	0	0	0	0	0	0	0	0	0	0	0	0	0	0	0	0	0	0	0	0	0	0	0	0	0	0	0	0	0	0	0	0	0	0	0	0	0	0	0	0	0	0	0	0	36.7	FALSE	FALSE	FALSE	249	0.012
CCDC86p.Val157Phe	CCDC86	0.01217801403145258	0.00519858598461218	0	0.036534042094357	NA	NA	NA	NA	NA	NA	NA	NA	Phe	Val	FALSE	NA	1	0	0	0	0	0	0	1	0	0	0	0	0	0	0	0	0	0	0	0	0	0	0	0	0	0	0	0	0	0	0	0	0	0	0	0	0	0	0	0	0	0	0	0	0	0	0	0	0	0	0	0	0	0	0	0	0	0	0	0	0	0	0	0	0	0	36.27	FALSE	FALSE	FALSE	249	0.012
CCDC92p.Ile123Phe	CCDC92	0.01217801403145258	0.00519858598461218	0	0.036534042094357	NA	NA	NA	NA	NA	NA	NA	NA	Phe	Ile	FALSE	NA	1	0	0	0	0	0	0	1	0	0	0	0	0	0	0	0	0	0	0	0	0	0	0	0	0	0	0	0	0	0	0	0	0	0	0	0	0	0	0	0	0	0	0	0	0	0	0	0	0	0	0	0	0	0	0	0	0	0	0	0	0	0	0	0	0	0	36.01	FALSE	FALSE	FALSE	249	0.012
CCT4p.Leu117Phe	CCT4	0.01217801403145258	0.00519858598461218	0	0.036534042094357	NA	NA	NA	NA	NA	NA	NA	NA	Phe	Leu	FALSE	NA	1	0	0	0	0	0	0	1	0	0	0	0	0	0	0	0	0	0	0	0	0	0	0	0	0	0	0	0	0	0	0	0	0	0	0	0	0	0	0	0	0	0	0	0	0	0	0	0	0	0	0	0	0	0	0	0	0	0	0	0	0	0	0	0	0	0	36.86	FALSE	FALSE	FALSE	249	0.012
CCT4p.Leu253Phe	CCT4	0.01217801403145258	0.00519858598461218	0	0.036534042094357	NA	NA	NA	NA	NA	NA	NA	NA	Phe	Leu	FALSE	NA	1	0	0	0	0	0	0	1	0	0	0	0	0	0	0	0	0	0	0	0	0	0	0	0	0	0	0	0	0	0	0	0	0	0	0	0	0	0	0	0	0	0	0	0	0	0	0	0	0	0	0	0	0	0	0	0	0	0	0	0	0	0	0	0	0	0	36.5	FALSE	FALSE	FALSE	249	0.012
CCT6Ap.Ile191Phe	CCT6A	0.01217801403145258	0.00519858598461218	0	0.036534042094357	NA	NA	NA	NA	NA	NA	NA	NA	Phe	Ile	FALSE	NA	1	0	0	0	0	0	0	1	0	0	0	0	0	0	0	0	0	0	0	0	0	0	0	0	0	0	0	0	0	0	0	0	0	0	0	0	0	0	0	0	0	0	0	0	0	0	0	0	0	0	0	0	0	0	0	0	0	0	0	0	0	0	0	0	0	0	36.39	FALSE	FALSE	FALSE	249	0.012
CCT8p.Leu258Phe	CCT8	0.01217801403145258	0.00519858598461218	0	0.036534042094357	NA	NA	NA	NA	NA	NA	NA	NA	Phe	Leu	FALSE	NA	1	0	0	0	0	0	0	1	0	0	0	0	0	0	0	0	0	0	0	0	0	0	0	0	0	0	0	0	0	0	0	0	0	0	0	0	0	0	0	0	0	0	0	0	0	0	0	0	0	0	0	0	0	0	0	0	0	0	0	0	0	0	0	0	0	0	35.95	FALSE	FALSE	FALSE	249	0.012
CD163p.Cys967Phe	CD163	0.01217801403145258	0.00519858598461218	0	0.036534042094357	NA	NA	NA	NA	NA	NA	NA	NA	Phe	Cys	FALSE	NA	1	0	0	0	0	0	0	1	0	0	0	0	0	0	0	0	0	0	0	0	0	0	0	0	0	0	0	0	0	0	0	0	0	0	0	0	0	0	0	0	0	0	0	0	0	0	0	0	0	0	0	0	0	0	0	0	0	0	0	0	0	0	0	0	0	0	37.14	FALSE	FALSE	FALSE	249	0.012
CD1Cp.Cys120Phe	CD1C	0.01217801403145258	0.00519858598461218	0	0.036534042094357	NA	NA	NA	NA	NA	NA	NA	NA	Phe	Cys	FALSE	NA	1	0	0	0	0	0	0	1	0	0	0	0	0	0	0	0	0	0	0	0	0	0	0	0	0	0	0	0	0	0	0	0	0	0	0	0	0	0	0	0	0	0	0	0	0	0	0	0	0	0	0	0	0	0	0	0	0	0	0	0	0	0	0	0	0	0	37.34	FALSE	FALSE	FALSE	249	0.012
CD6p.Leu401Phe	CD6	0.01217801403145258	0.00519858598461218	0	0.036534042094357	NA	NA	NA	NA	NA	NA	NA	NA	Phe	Leu	FALSE	NA	1	0	0	0	0	0	0	1	0	0	0	0	0	0	0	0	0	0	0	0	0	0	0	0	0	0	0	0	0	0	0	0	0	0	0	0	0	0	0	0	0	0	0	0	0	0	0	0	0	0	0	0	0	0	0	0	0	0	0	0	0	0	0	0	0	0	36.32	FALSE	FALSE	FALSE	249	0.012
CD82p.Cys193Phe	CD82	0.01217801403145258	0.00519858598461218	0	0.036534042094357	NA	NA	NA	NA	NA	NA	NA	NA	Phe	Cys	FALSE	NA	1	0	0	0	0	0	0	1	0	0	0	0	0	0	0	0	0	0	0	0	0	0	0	0	0	0	0	0	0	0	0	0	0	0	0	0	0	0	0	0	0	0	0	0	0	0	0	0	0	0	0	0	0	0	0	0	0	0	0	0	0	0	0	0	0	0	36.85	FALSE	FALSE	FALSE	249	0.012
CDH10p.Cys589Phe	CDH10	0.01217801403145258	0.00519858598461218	0	0.036534042094357	NA	NA	NA	NA	NA	NA	NA	NA	Phe	Cys	FALSE	2	1	0	0	0	0	0	0	1	0	0	0	0	0	0	0	0	0	0	0	0	0	0	0	0	0	0	0	0	0	0	0	0	0	0	0	0	0	0	0	0	0	0	0	0	0	0	0	0	0	0	0	0	0	0	0	0	0	0	0	0	0	0	0	0	0	0	36.3	FALSE	FALSE	FALSE	249	0.012
CDH15p.Val94Phe	CDH15	0.01217801403145258	0.00519858598461218	0	0.036534042094357	NA	NA	NA	NA	NA	NA	NA	NA	Phe	Val	FALSE	NA	1	0	0	0	0	0	0	1	0	0	0	0	0	0	0	0	0	0	0	0	0	0	0	0	0	0	0	0	0	0	0	0	0	0	0	0	0	0	0	0	0	0	0	0	0	0	0	0	0	0	0	0	0	0	0	0	0	0	0	0	0	0	0	0	0	0	36.75	FALSE	FALSE	FALSE	249	0.012
CDH8p.Ser498Phe	CDH8	0.01217801403145258	0.00519858598461218	0	0.036534042094357	NA	NA	NA	NA	NA	NA	NA	NA	Phe	Ser	FALSE	NA	1	0	0	0	0	0	0	1	0	0	0	0	0	0	0	0	0	0	0	0	0	0	0	0	0	0	0	0	0	0	0	0	0	0	0	0	0	0	0	0	0	0	0	0	0	0	0	0	0	0	0	0	0	0	0	0	0	0	0	0	0	0	0	0	0	0	36.79	FALSE	FALSE	FALSE	249	0.012
CDK15p.Val117Phe	CDK15	0.01217801403145258	0.00519858598461218	0	0.036534042094357	NA	NA	NA	NA	NA	NA	NA	NA	Phe	Val	FALSE	NA	1	0	0	0	0	0	0	1	0	0	0	0	0	0	0	0	0	0	0	0	0	0	0	0	0	0	0	0	0	0	0	0	0	0	0	0	0	0	0	0	0	0	0	0	0	0	0	0	0	0	0	0	0	0	0	0	0	0	0	0	0	0	0	0	0	0	36.71	FALSE	FALSE	FALSE	249	0.012
CDK5R1p.Ser6Phe	CDK5R1	0.01217801403145258	0.00519858598461218	0	0.036534042094357	NA	NA	NA	NA	NA	NA	NA	NA	Phe	Ser	FALSE	NA	1	0	0	0	0	0	0	1	0	0	0	0	0	0	0	0	0	0	0	0	0	0	0	0	0	0	0	0	0	0	0	0	0	0	0	0	0	0	0	0	0	0	0	0	0	0	0	0	0	0	0	0	0	0	0	0	0	0	0	0	0	0	0	0	0	0	36.77	FALSE	FALSE	FALSE	249	0.012
CDR1p.Leu93Phe	CDR1	0.01217801403145258	0.00519858598461218	0	0.036534042094357	NA	NA	NA	NA	NA	NA	NA	NA	Phe	Leu	FALSE	NA	1	0	0	0	0	0	0	1	0	0	0	0	0	0	0	0	0	0	0	0	0	0	0	0	0	0	0	0	0	0	0	0	0	0	0	0	0	0	0	0	0	0	0	0	0	0	0	0	0	0	0	0	0	0	0	0	0	0	0	0	0	0	0	0	0	0	36	FALSE	FALSE	FALSE	249	0.012
CECR2p.Ala1246Phe	CECR2	0.01217801403145258	0.00519858598461218	0	0.036534042094357	NA	NA	NA	NA	NA	NA	NA	NA	Phe	Ala	FALSE	NA	1	0	0	0	0	0	0	1	0	0	0	0	0	0	0	0	0	0	0	0	0	0	0	0	0	0	0	0	0	0	0	0	0	0	0	0	0	0	0	0	0	0	0	0	0	0	0	0	0	0	0	0	0	0	0	0	0	0	0	0	0	0	0	0	0	0	36.3	FALSE	FALSE	FALSE	249	0.012
CELSR2p.Ser1931Phe	CELSR2	0.01217801403145258	0.00519858598461218	0	0.036534042094357	NA	NA	NA	NA	NA	NA	NA	NA	Phe	Ser	FALSE	NA	1	0	0	0	0	0	0	1	0	0	0	0	0	0	0	0	0	0	0	0	0	0	0	0	0	0	0	0	0	0	0	0	0	0	0	0	0	0	0	0	0	0	0	0	0	0	0	0	0	0	0	0	0	0	0	0	0	0	0	0	0	0	0	0	0	0	36.39	FALSE	FALSE	FALSE	249	0.012
CELp.Tyr439Phe	CEL	0.01217801403145258	0.00519858598461218	0	0.036534042094357	NA	NA	NA	NA	NA	NA	NA	NA	Phe	Tyr	FALSE	NA	1	0	0	0	0	0	0	1	0	0	0	0	0	0	0	0	0	0	0	0	0	0	0	0	0	0	0	0	0	0	0	0	0	0	0	0	0	0	0	0	0	0	0	0	0	0	0	0	0	0	0	0	0	0	0	0	0	0	0	0	0	0	0	0	0	0	35.79	FALSE	FALSE	FALSE	249	0.012
CEP110p.Leu99Phe	CEP110	0.01217801403145258	0.00519858598461218	0	0.036534042094357	NA	NA	NA	NA	NA	NA	NA	NA	Phe	Leu	FALSE	NA	1	0	0	0	0	0	0	1	0	0	0	0	0	0	0	0	0	0	0	0	0	0	0	0	0	0	0	0	0	0	0	0	0	0	0	0	0	0	0	0	0	0	0	0	0	0	0	0	0	0	0	0	0	0	0	0	0	0	0	0	0	0	0	0	0	0	36.45	FALSE	FALSE	FALSE	249	0.012
CEP128p.Val149Phe	CEP128	0.01217801403145258	0.00519858598461218	0	0.036534042094357	NA	NA	NA	NA	NA	NA	NA	NA	Phe	Val	FALSE	NA	1	0	0	0	0	0	0	1	0	0	0	0	0	0	0	0	0	0	0	0	0	0	0	0	0	0	0	0	0	0	0	0	0	0	0	0	0	0	0	0	0	0	0	0	0	0	0	0	0	0	0	0	0	0	0	0	0	0	0	0	0	0	0	0	0	0	35.81	FALSE	FALSE	FALSE	249	0.012
CEP135p.Val424Phe	CEP135	0.01217801403145258	0.00519858598461218	0	0.036534042094357	NA	NA	NA	NA	NA	NA	NA	NA	Phe	Val	FALSE	NA	1	0	0	0	0	0	0	1	0	0	0	0	0	0	0	0	0	0	0	0	0	0	0	0	0	0	0	0	0	0	0	0	0	0	0	0	0	0	0	0	0	0	0	0	0	0	0	0	0	0	0	0	0	0	0	0	0	0	0	0	0	0	0	0	0	0	36.04	FALSE	FALSE	FALSE	249	0.012
CEP290p.Leu647Phe	CEP290	0.01217801403145258	0.00519858598461218	0	0.036534042094357	NA	NA	NA	NA	NA	NA	NA	NA	Phe	Leu	FALSE	NA	1	0	0	0	0	0	0	1	0	0	0	0	0	0	0	0	0	0	0	0	0	0	0	0	0	0	0	0	0	0	0	0	0	0	0	0	0	0	0	0	0	0	0	0	0	0	0	0	0	0	0	0	0	0	0	0	0	0	0	0	0	0	0	0	0	0	37.08	FALSE	FALSE	FALSE	249	0.012
CGNL1p.Ser459Phe	CGNL1	0.01217801403145258	0.00519858598461218	0	0.036534042094357	NA	NA	NA	NA	NA	NA	NA	NA	Phe	Ser	FALSE	NA	1	0	0	0	0	0	0	1	0	0	0	0	0	0	0	0	0	0	0	0	0	0	0	0	0	0	0	0	0	0	0	0	0	0	0	0	0	0	0	0	0	0	0	0	0	0	0	0	0	0	0	0	0	0	0	0	0	0	0	0	0	0	0	0	0	0	36.61	FALSE	FALSE	FALSE	249	0.012
CHATp.Val654Phe	CHAT	0.01217801403145258	0.00519858598461218	0	0.036534042094357	NA	NA	NA	NA	NA	NA	NA	NA	Phe	Val	FALSE	NA	1	0	0	0	0	0	0	1	0	0	0	0	0	0	0	0	0	0	0	0	0	0	0	0	0	0	0	0	0	0	0	0	0	0	0	0	0	0	0	0	0	0	0	0	0	0	0	0	0	0	0	0	0	0	0	0	0	0	0	0	0	0	0	0	0	0	36.95	FALSE	FALSE	FALSE	249	0.012
CHD1p.Ser24Phe	CHD1	0.01217801403145258	0.00519858598461218	0	0.036534042094357	NA	NA	NA	NA	NA	NA	NA	NA	Phe	Ser	FALSE	NA	1	0	0	0	0	0	0	1	0	0	0	0	0	0	0	0	0	0	0	0	0	0	0	0	0	0	0	0	0	0	0	0	0	0	0	0	0	0	0	0	0	0	0	0	0	0	0	0	0	0	0	0	0	0	0	0	0	0	0	0	0	0	0	0	0	0	37.1	FALSE	FALSE	FALSE	249	0.012
CHD8p.Cys1326Phe	CHD8	0.01217801403145258	0.00519858598461218	0	0.036534042094357	NA	NA	NA	NA	NA	NA	NA	NA	Phe	Cys	FALSE	NA	1	0	0	0	0	0	0	1	0	0	0	0	0	0	0	0	0	0	0	0	0	0	0	0	0	0	0	0	0	0	0	0	0	0	0	0	0	0	0	0	0	0	0	0	0	0	0	0	0	0	0	0	0	0	0	0	0	0	0	0	0	0	0	0	0	0	36.91	FALSE	TRUE	FALSE	249	0.012
CHID1p.Cys68Phe	CHID1	0.01217801403145258	0.00519858598461218	0	0.036534042094357	NA	NA	NA	NA	NA	NA	NA	NA	Phe	Cys	FALSE	NA	1	0	0	0	0	0	0	1	0	0	0	0	0	0	0	0	0	0	0	0	0	0	0	0	0	0	0	0	0	0	0	0	0	0	0	0	0	0	0	0	0	0	0	0	0	0	0	0	0	0	0	0	0	0	0	0	0	0	0	0	0	0	0	0	0	0	36.47	FALSE	FALSE	FALSE	249	0.012
CHIT1p.Cys420Phe	CHIT1	0.01217801403145258	0.00519858598461218	0	0.036534042094357	NA	NA	NA	NA	NA	NA	NA	NA	Phe	Cys	FALSE	NA	1	0	0	0	0	0	0	1	0	0	0	0	0	0	0	0	0	0	0	0	0	0	0	0	0	0	0	0	0	0	0	0	0	0	0	0	0	0	0	0	0	0	0	0	0	0	0	0	0	0	0	0	0	0	0	0	0	0	0	0	0	0	0	0	0	0	37.86	FALSE	FALSE	FALSE	249	0.012
CHL1p.Leu676Phe	CHL1	0.01217801403145258	0.00519858598461218	0	0.036534042094357	NA	NA	NA	NA	NA	NA	NA	NA	Phe	Leu	FALSE	NA	1	0	0	0	0	0	0	1	0	0	0	0	0	0	0	0	0	0	0	0	0	0	0	0	0	0	0	0	0	0	0	0	0	0	0	0	0	0	0	0	0	0	0	0	0	0	0	0	0	0	0	0	0	0	0	0	0	0	0	0	0	0	0	0	0	0	36.69	FALSE	FALSE	FALSE	249	0.012
CHPT1p.Tyr97Phe	CHPT1	0.01217801403145258	0.00519858598461218	0	0.036534042094357	NA	NA	NA	NA	NA	NA	NA	NA	Phe	Tyr	FALSE	NA	1	0	0	0	0	0	0	1	0	0	0	0	0	0	0	0	0	0	0	0	0	0	0	0	0	0	0	0	0	0	0	0	0	0	0	0	0	0	0	0	0	0	0	0	0	0	0	0	0	0	0	0	0	0	0	0	0	0	0	0	0	0	0	0	0	0	36.81	FALSE	FALSE	FALSE	249	0.012
CHRDp.Leu248Phe	CHRD	0.01217801403145258	0.00519858598461218	0	0.036534042094357	NA	NA	NA	NA	NA	NA	NA	NA	Phe	Leu	FALSE	NA	1	0	0	0	0	0	0	1	0	0	0	0	0	0	0	0	0	0	0	0	0	0	0	0	0	0	0	0	0	0	0	0	0	0	0	0	0	0	0	0	0	0	0	0	0	0	0	0	0	0	0	0	0	0	0	0	0	0	0	0	0	0	0	0	0	0	37.01	FALSE	FALSE	FALSE	249	0.012
CHRDp.Ser628Phe	CHRD	0.01217801403145258	0.00519858598461218	0	0.036534042094357	NA	NA	NA	NA	NA	NA	NA	NA	Phe	Ser	FALSE	NA	1	0	0	0	0	0	0	1	0	0	0	0	0	0	0	0	0	0	0	0	0	0	0	0	0	0	0	0	0	0	0	0	0	0	0	0	0	0	0	0	0	0	0	0	0	0	0	0	0	0	0	0	0	0	0	0	0	0	0	0	0	0	0	0	0	0	36.55	FALSE	FALSE	FALSE	249	0.012
CHRM5p.Val118Phe	CHRM5	0.01217801403145258	0.00519858598461218	0	0.036534042094357	NA	NA	NA	NA	NA	NA	NA	NA	Phe	Val	FALSE	NA	1	0	0	0	0	0	0	1	0	0	0	0	0	0	0	0	0	0	0	0	0	0	0	0	0	0	0	0	0	0	0	0	0	0	0	0	0	0	0	0	0	0	0	0	0	0	0	0	0	0	0	0	0	0	0	0	0	0	0	0	0	0	0	0	0	0	36.34	FALSE	FALSE	FALSE	249	0.012
CHRNA1p.Ser397Phe	CHRNA1	0.01217801403145258	0.00519858598461218	0	0.036534042094357	NA	NA	NA	NA	NA	NA	NA	NA	Phe	Ser	FALSE	NA	1	0	0	0	0	0	0	1	0	0	0	0	0	0	0	0	0	0	0	0	0	0	0	0	0	0	0	0	0	0	0	0	0	0	0	0	0	0	0	0	0	0	0	0	0	0	0	0	0	0	0	0	0	0	0	0	0	0	0	0	0	0	0	0	0	0	37.33	FALSE	FALSE	FALSE	249	0.012
CHST5p.Ile338Phe	CHST5	0.01217801403145258	0.00519858598461218	0	0.036534042094357	NA	NA	NA	NA	NA	NA	NA	NA	Phe	Ile	FALSE	NA	1	0	0	0	0	0	0	1	0	0	0	0	0	0	0	0	0	0	0	0	0	0	0	0	0	0	0	0	0	0	0	0	0	0	0	0	0	0	0	0	0	0	0	0	0	0	0	0	0	0	0	0	0	0	0	0	0	0	0	0	0	0	0	0	0	0	36.93	FALSE	FALSE	FALSE	249	0.012
CIB1p.Leu28Phe	CIB1	0.01217801403145258	0.00519858598461218	0	0.036534042094357	NA	NA	NA	NA	NA	NA	NA	NA	Phe	Leu	FALSE	NA	1	0	0	0	0	0	0	1	0	0	0	0	0	0	0	0	0	0	0	0	0	0	0	0	0	0	0	0	0	0	0	0	0	0	0	0	0	0	0	0	0	0	0	0	0	0	0	0	0	0	0	0	0	0	0	0	0	0	0	0	0	0	0	0	0	0	36.95	FALSE	FALSE	FALSE	249	0.012
CILP2p.Val216Phe	CILP2	0.01217801403145258	0.00519858598461218	0	0.036534042094357	NA	NA	NA	NA	NA	NA	NA	NA	Phe	Val	FALSE	NA	1	0	0	0	0	0	0	1	0	0	0	0	0	0	0	0	0	0	0	0	0	0	0	0	0	0	0	0	0	0	0	0	0	0	0	0	0	0	0	0	0	0	0	0	0	0	0	0	0	0	0	0	0	0	0	0	0	0	0	0	0	0	0	0	0	0	37.17	FALSE	FALSE	FALSE	249	0.012
CLCN5p.Val519Phe	CLCN5	0.01217801403145258	0.00519858598461218	0	0.036534042094357	NA	NA	NA	NA	NA	NA	NA	NA	Phe	Val	FALSE	NA	1	0	0	0	0	0	0	1	0	0	0	0	0	0	0	0	0	0	0	0	0	0	0	0	0	0	0	0	0	0	0	0	0	0	0	0	0	0	0	0	0	0	0	0	0	0	0	0	0	0	0	0	0	0	0	0	0	0	0	0	0	0	0	0	0	0	37.49	FALSE	FALSE	FALSE	249	0.012
CLRN2p.Leu231Phe	CLRN2	0.01217801403145258	0.00519858598461218	0	0.036534042094357	NA	NA	NA	NA	NA	NA	NA	NA	Phe	Leu	FALSE	NA	1	0	0	0	0	0	0	1	0	0	0	0	0	0	0	0	0	0	0	0	0	0	0	0	0	0	0	0	0	0	0	0	0	0	0	0	0	0	0	0	0	0	0	0	0	0	0	0	0	0	0	0	0	0	0	0	0	0	0	0	0	0	0	0	0	0	36.88	FALSE	FALSE	FALSE	249	0.012
CLSTN2p.Ile44Phe	CLSTN2	0.01217801403145258	0.00519858598461218	0	0.036534042094357	NA	NA	NA	NA	NA	NA	NA	NA	Phe	Ile	FALSE	NA	1	0	0	0	0	0	0	1	0	0	0	0	0	0	0	0	0	0	0	0	0	0	0	0	0	0	0	0	0	0	0	0	0	0	0	0	0	0	0	0	0	0	0	0	0	0	0	0	0	0	0	0	0	0	0	0	0	0	0	0	0	0	0	0	0	0	36.68	FALSE	FALSE	FALSE	249	0.012
CLSTN2p.Leu61Phe	CLSTN2	0.01217801403145258	0.00519858598461218	0	0.036534042094357	NA	NA	NA	NA	NA	NA	NA	NA	Phe	Leu	FALSE	NA	1	0	0	0	0	0	0	1	0	0	0	0	0	0	0	0	0	0	0	0	0	0	0	0	0	0	0	0	0	0	0	0	0	0	0	0	0	0	0	0	0	0	0	0	0	0	0	0	0	0	0	0	0	0	0	0	0	0	0	0	0	0	0	0	0	0	36.63	FALSE	FALSE	FALSE	249	0.012
CMASp.Val69Phe	CMAS	0.01217801403145258	0.00519858598461218	0	0.036534042094357	NA	NA	NA	NA	NA	NA	NA	NA	Phe	Val	FALSE	NA	1	0	0	0	0	0	0	1	0	0	0	0	0	0	0	0	0	0	0	0	0	0	0	0	0	0	0	0	0	0	0	0	0	0	0	0	0	0	0	0	0	0	0	0	0	0	0	0	0	0	0	0	0	0	0	0	0	0	0	0	0	0	0	0	0	0	36.03	FALSE	FALSE	FALSE	249	0.012
CNDP1p.Ser29Phe	CNDP1	0.01217801403145258	0.00519858598461218	0	0.036534042094357	NA	NA	NA	NA	NA	NA	NA	NA	Phe	Ser	FALSE	NA	1	0	0	0	0	0	0	1	0	0	0	0	0	0	0	0	0	0	0	0	0	0	0	0	0	0	0	0	0	0	0	0	0	0	0	0	0	0	0	0	0	0	0	0	0	0	0	0	0	0	0	0	0	0	0	0	0	0	0	0	0	0	0	0	0	0	36.73	FALSE	FALSE	FALSE	249	0.012
CNDP1p.Tyr320Phe	CNDP1	0.01217801403145258	0.00519858598461218	0	0.036534042094357	NA	NA	NA	NA	NA	NA	NA	NA	Phe	Tyr	FALSE	NA	1	0	0	0	0	0	0	1	0	0	0	0	0	0	0	0	0	0	0	0	0	0	0	0	0	0	0	0	0	0	0	0	0	0	0	0	0	0	0	0	0	0	0	0	0	0	0	0	0	0	0	0	0	0	0	0	0	0	0	0	0	0	0	0	0	0	36.62	FALSE	FALSE	FALSE	249	0.012
CNKSR1p.Leu720Phe	CNKSR1	0.01217801403145258	0.00519858598461218	0	0.036534042094357	NA	NA	NA	NA	NA	NA	NA	NA	Phe	Leu	FALSE	NA	1	0	0	0	0	0	0	1	0	0	0	0	0	0	0	0	0	0	0	0	0	0	0	0	0	0	0	0	0	0	0	0	0	0	0	0	0	0	0	0	0	0	0	0	0	0	0	0	0	0	0	0	0	0	0	0	0	0	0	0	0	0	0	0	0	0	36.84	FALSE	FALSE	FALSE	249	0.012
CNTN5p.Tyr150Phe	CNTN5	0.01217801403145258	0.00519858598461218	0	0.036534042094357	NA	NA	NA	NA	NA	NA	NA	NA	Phe	Tyr	FALSE	NA	1	0	0	0	0	0	0	1	0	0	0	0	0	0	0	0	0	0	0	0	0	0	0	0	0	0	0	0	0	0	0	0	0	0	0	0	0	0	0	0	0	0	0	0	0	0	0	0	0	0	0	0	0	0	0	0	0	0	0	0	0	0	0	0	0	0	37.09	FALSE	FALSE	FALSE	249	0.012
CNTN5p.Tyr809Phe	CNTN5	0.01217801403145258	0.00519858598461218	0	0.036534042094357	NA	NA	NA	NA	NA	NA	NA	NA	Phe	Tyr	FALSE	NA	1	0	0	0	0	0	0	1	0	0	0	0	0	0	0	0	0	0	0	0	0	0	0	0	0	0	0	0	0	0	0	0	0	0	0	0	0	0	0	0	0	0	0	0	0	0	0	0	0	0	0	0	0	0	0	0	0	0	0	0	0	0	0	0	0	0	36.26	FALSE	FALSE	FALSE	249	0.012
CNTNAP2p.Ser1180Phe	CNTNAP2	0.01217801403145258	0.00519858598461218	0	0.036534042094357	NA	NA	NA	NA	NA	NA	NA	NA	Phe	Ser	FALSE	2	1	0	0	0	0	0	0	1	0	0	0	0	0	0	0	0	0	0	0	0	0	0	0	0	0	0	0	0	0	0	0	0	0	0	0	0	0	0	0	0	0	0	0	0	0	0	0	0	0	0	0	0	0	0	0	0	0	0	0	0	0	0	0	0	0	0	37.3	FALSE	FALSE	FALSE	249	0.012
CNTNAP2p.Ser593Phe	CNTNAP2	0.01217801403145258	0.00519858598461218	0	0.036534042094357	NA	NA	NA	NA	NA	NA	NA	NA	Phe	Ser	FALSE	2	1	0	0	0	0	0	0	1	0	0	0	0	0	0	0	0	0	0	0	0	0	0	0	0	0	0	0	0	0	0	0	0	0	0	0	0	0	0	0	0	0	0	0	0	0	0	0	0	0	0	0	0	0	0	0	0	0	0	0	0	0	0	0	0	0	0	37.38	FALSE	FALSE	FALSE	249	0.012
CNTNAP4p.Ile182Phe	CNTNAP4	0.01217801403145258	0.00519858598461218	0	0.036534042094357	NA	NA	NA	NA	NA	NA	NA	NA	Phe	Ile	FALSE	NA	1	0	0	0	0	0	0	1	0	0	0	0	0	0	0	0	0	0	0	0	0	0	0	0	0	0	0	0	0	0	0	0	0	0	0	0	0	0	0	0	0	0	0	0	0	0	0	0	0	0	0	0	0	0	0	0	0	0	0	0	0	0	0	0	0	0	36.74	FALSE	FALSE	FALSE	249	0.012
COL11A1p.Gly886Phe	COL11A1	0.01217801403145258	0.00519858598461218	0	0.036534042094357	NA	NA	NA	NA	NA	NA	NA	NA	Phe	Gly	FALSE	NA	1	0	0	0	0	0	0	1	0	0	0	0	0	0	0	0	0	0	0	0	0	0	0	0	0	0	0	0	0	0	0	0	0	0	0	0	0	0	0	0	0	0	0	0	0	0	0	0	0	0	0	0	0	0	0	0	0	0	0	0	0	0	0	0	0	0	36.62	FALSE	FALSE	FALSE	249	0.012
COL15A1p.Ser501Phe	COL15A1	0.01217801403145258	0.00519858598461218	0	0.036534042094357	NA	NA	NA	NA	NA	NA	NA	NA	Phe	Ser	FALSE	NA	1	0	0	0	0	0	0	1	0	0	0	0	0	0	0	0	0	0	0	0	0	0	0	0	0	0	0	0	0	0	0	0	0	0	0	0	0	0	0	0	0	0	0	0	0	0	0	0	0	0	0	0	0	0	0	0	0	0	0	0	0	0	0	0	0	0	37.4	FALSE	FALSE	FALSE	249	0.012
COL19A1p.Val1026Phe	COL19A1	0.01217801403145258	0.00519858598461218	0	0.036534042094357	NA	NA	NA	NA	NA	NA	NA	NA	Phe	Val	FALSE	NA	1	0	0	0	0	0	0	1	0	0	0	0	0	0	0	0	0	0	0	0	0	0	0	0	0	0	0	0	0	0	0	0	0	0	0	0	0	0	0	0	0	0	0	0	0	0	0	0	0	0	0	0	0	0	0	0	0	0	0	0	0	0	0	0	0	0	36.89	FALSE	FALSE	FALSE	249	0.012
COL20A1p.Tyr775Phe	COL20A1	0.01217801403145258	0.00519858598461218	0	0.036534042094357	NA	NA	NA	NA	NA	NA	NA	NA	Phe	Tyr	FALSE	NA	1	0	0	0	0	0	0	1	0	0	0	0	0	0	0	0	0	0	0	0	0	0	0	0	0	0	0	0	0	0	0	0	0	0	0	0	0	0	0	0	0	0	0	0	0	0	0	0	0	0	0	0	0	0	0	0	0	0	0	0	0	0	0	0	0	0	36.47	FALSE	FALSE	FALSE	249	0.012
COL22A1p.Ser1233Phe	COL22A1	0.01217801403145258	0.00519858598461218	0	0.036534042094357	NA	NA	NA	NA	NA	NA	NA	NA	Phe	Ser	FALSE	NA	1	0	0	0	0	0	0	1	0	0	0	0	0	0	0	0	0	0	0	0	0	0	0	0	0	0	0	0	0	0	0	0	0	0	0	0	0	0	0	0	0	0	0	0	0	0	0	0	0	0	0	0	0	0	0	0	0	0	0	0	0	0	0	0	0	0	36.7	FALSE	FALSE	FALSE	249	0.012
COL28A1p.Ser758Phe	COL28A1	0.01217801403145258	0.00519858598461218	0	0.036534042094357	NA	NA	NA	NA	NA	NA	NA	NA	Phe	Ser	FALSE	NA	1	0	0	0	0	0	0	1	0	0	0	0	0	0	0	0	0	0	0	0	0	0	0	0	0	0	0	0	0	0	0	0	0	0	0	0	0	0	0	0	0	0	0	0	0	0	0	0	0	0	0	0	0	0	0	0	0	0	0	0	0	0	0	0	0	0	36.8	FALSE	FALSE	FALSE	249	0.012
COL2A1p.Gly264Phe	COL2A1	0.01217801403145258	0.00519858598461218	0	0.036534042094357	NA	NA	NA	NA	NA	NA	NA	NA	Phe	Gly	FALSE	1	1	0	0	0	0	0	0	1	0	0	0	0	0	0	0	0	0	0	0	0	0	0	0	0	0	0	0	0	0	0	0	0	0	0	0	0	0	0	0	0	0	0	0	0	0	0	0	0	0	0	0	0	0	0	0	0	0	0	0	0	0	0	0	0	0	0	36.84	FALSE	FALSE	FALSE	249	0.012
COL6A5p.Cys999Phe	COL6A5	0.01217801403145258	0.00519858598461218	0	0.036534042094357	NA	NA	NA	NA	NA	NA	NA	NA	Phe	Cys	FALSE	NA	1	0	0	0	0	0	0	1	0	0	0	0	0	0	0	0	0	0	0	0	0	0	0	0	0	0	0	0	0	0	0	0	0	0	0	0	0	0	0	0	0	0	0	0	0	0	0	0	0	0	0	0	0	0	0	0	0	0	0	0	0	0	0	0	0	0	36.55	FALSE	FALSE	FALSE	249	0.012
COL6A6p.Ser1925Phe	COL6A6	0.01217801403145258	0.00519858598461218	0	0.036534042094357	NA	NA	NA	NA	NA	NA	NA	NA	Phe	Ser	FALSE	NA	1	0	0	0	0	0	0	1	0	0	0	0	0	0	0	0	0	0	0	0	0	0	0	0	0	0	0	0	0	0	0	0	0	0	0	0	0	0	0	0	0	0	0	0	0	0	0	0	0	0	0	0	0	0	0	0	0	0	0	0	0	0	0	0	0	0	36.58	FALSE	FALSE	FALSE	249	0.012
COL9A1p.Gly580Phe	COL9A1	0.01217801403145258	0.00519858598461218	0	0.036534042094357	NA	NA	NA	NA	NA	NA	NA	NA	Phe	Gly	FALSE	NA	1	0	0	0	0	0	0	1	0	0	0	0	0	0	0	0	0	0	0	0	0	0	0	0	0	0	0	0	0	0	0	0	0	0	0	0	0	0	0	0	0	0	0	0	0	0	0	0	0	0	0	0	0	0	0	0	0	0	0	0	0	0	0	0	0	0	36.75	FALSE	FALSE	FALSE	249	0.012
COLEC12p.Val553Phe	COLEC12	0.01217801403145258	0.00519858598461218	0	0.036534042094357	NA	NA	NA	NA	NA	NA	NA	NA	Phe	Val	FALSE	NA	1	0	0	0	0	0	0	1	0	0	0	0	0	0	0	0	0	0	0	0	0	0	0	0	0	0	0	0	0	0	0	0	0	0	0	0	0	0	0	0	0	0	0	0	0	0	0	0	0	0	0	0	0	0	0	0	0	0	0	0	0	0	0	0	0	0	36.14	FALSE	FALSE	FALSE	249	0.012
COPS2p.Leu394Phe	COPS2	0.01217801403145258	0.00519858598461218	0	0.036534042094357	NA	NA	NA	NA	NA	NA	NA	NA	Phe	Leu	FALSE	NA	1	0	0	0	0	0	0	1	0	0	0	0	0	0	0	0	0	0	0	0	0	0	0	0	0	0	0	0	0	0	0	0	0	0	0	0	0	0	0	0	0	0	0	0	0	0	0	0	0	0	0	0	0	0	0	0	0	0	0	0	0	0	0	0	0	0	37.08	FALSE	FALSE	FALSE	249	0.012
COPS3p.Tyr227Phe	COPS3	0.01217801403145258	0.00519858598461218	0	0.036534042094357	NA	NA	NA	NA	NA	NA	NA	NA	Phe	Tyr	FALSE	NA	1	0	0	0	0	0	0	1	0	0	0	0	0	0	0	0	0	0	0	0	0	0	0	0	0	0	0	0	0	0	0	0	0	0	0	0	0	0	0	0	0	0	0	0	0	0	0	0	0	0	0	0	0	0	0	0	0	0	0	0	0	0	0	0	0	0	36.81	FALSE	FALSE	FALSE	249	0.012
COQ6p.Leu152Phe	COQ6	0.01217801403145258	0.00519858598461218	0	0.036534042094357	NA	NA	NA	NA	NA	NA	NA	NA	Phe	Leu	FALSE	NA	1	0	0	0	0	0	0	1	0	0	0	0	0	0	0	0	0	0	0	0	0	0	0	0	0	0	0	0	0	0	0	0	0	0	0	0	0	0	0	0	0	0	0	0	0	0	0	0	0	0	0	0	0	0	0	0	0	0	0	0	0	0	0	0	0	0	37.01	FALSE	FALSE	FALSE	249	0.012
CPB1p.Leu388Phe	CPB1	0.01217801403145258	0.00519858598461218	0	0.036534042094357	NA	NA	NA	NA	NA	NA	NA	NA	Phe	Leu	FALSE	NA	1	0	0	0	0	0	0	1	0	0	0	0	0	0	0	0	0	0	0	0	0	0	0	0	0	0	0	0	0	0	0	0	0	0	0	0	0	0	0	0	0	0	0	0	0	0	0	0	0	0	0	0	0	0	0	0	0	0	0	0	0	0	0	0	0	0	37.42	FALSE	FALSE	FALSE	249	0.012
CPNE3p.Leu478Phe	CPNE3	0.01217801403145258	0.00519858598461218	0	0.036534042094357	NA	NA	NA	NA	NA	NA	NA	NA	Phe	Leu	FALSE	NA	1	0	0	0	0	0	0	1	0	0	0	0	0	0	0	0	0	0	0	0	0	0	0	0	0	0	0	0	0	0	0	0	0	0	0	0	0	0	0	0	0	0	0	0	0	0	0	0	0	0	0	0	0	0	0	0	0	0	0	0	0	0	0	0	0	0	36.34	FALSE	FALSE	FALSE	249	0.012
CR1p.Cys836Phe	CR1	0.01217801403145258	0.00519858598461218	0	0.036534042094357	NA	NA	NA	NA	NA	NA	NA	NA	Phe	Cys	FALSE	NA	1	0	0	0	0	0	0	1	0	0	0	0	0	0	0	0	0	0	0	0	0	0	0	0	0	0	0	0	0	0	0	0	0	0	0	0	0	0	0	0	0	0	0	0	0	0	0	0	0	0	0	0	0	0	0	0	0	0	0	0	0	0	0	0	0	0	36.67	FALSE	FALSE	FALSE	249	0.012
CRB1p.Cys1274Phe	CRB1	0.01217801403145258	0.00519858598461218	0	0.036534042094357	NA	NA	NA	NA	NA	NA	NA	NA	Phe	Cys	FALSE	NA	1	0	0	0	0	0	0	1	0	0	0	0	0	0	0	0	0	0	0	0	0	0	0	0	0	0	0	0	0	0	0	0	0	0	0	0	0	0	0	0	0	0	0	0	0	0	0	0	0	0	0	0	0	0	0	0	0	0	0	0	0	0	0	0	0	0	37.2	FALSE	FALSE	FALSE	249	0.012
CRELD1p.Ser32Phe	CRELD1	0.01217801403145258	0.00519858598461218	0	0.036534042094357	NA	NA	NA	NA	NA	NA	NA	NA	Phe	Ser	FALSE	NA	1	0	0	0	0	0	0	1	0	0	0	0	0	0	0	0	0	0	0	0	0	0	0	0	0	0	0	0	0	0	0	0	0	0	0	0	0	0	0	0	0	0	0	0	0	0	0	0	0	0	0	0	0	0	0	0	0	0	0	0	0	0	0	0	0	0	35.71	FALSE	FALSE	FALSE	249	0.012
CRISPLD1p.Cys3Phe	CRISPLD1	0.01217801403145258	0.00519858598461218	0	0.036534042094357	NA	NA	NA	NA	NA	NA	NA	NA	Phe	Cys	FALSE	NA	1	0	0	0	0	0	0	1	0	0	0	0	0	0	0	0	0	0	0	0	0	0	0	0	0	0	0	0	0	0	0	0	0	0	0	0	0	0	0	0	0	0	0	0	0	0	0	0	0	0	0	0	0	0	0	0	0	0	0	0	0	0	0	0	0	0	37.05	FALSE	FALSE	FALSE	249	0.012
CRNKL1p.Ser83Phe	CRNKL1	0.01217801403145258	0.00519858598461218	0	0.036534042094357	NA	NA	NA	NA	NA	NA	NA	NA	Phe	Ser	FALSE	2	1	0	0	0	0	0	0	1	0	0	0	0	0	0	0	0	0	0	0	0	0	0	0	0	0	0	0	0	0	0	0	0	0	0	0	0	0	0	0	0	0	0	0	0	0	0	0	0	0	0	0	0	0	0	0	0	0	0	0	0	0	0	0	0	0	0	37.18	FALSE	FALSE	FALSE	249	0.012
CRTAMp.Ser344Phe	CRTAM	0.01217801403145258	0.00519858598461218	0	0.036534042094357	NA	NA	NA	NA	NA	NA	NA	NA	Phe	Ser	FALSE	NA	1	0	0	0	0	0	0	1	0	0	0	0	0	0	0	0	0	0	0	0	0	0	0	0	0	0	0	0	0	0	0	0	0	0	0	0	0	0	0	0	0	0	0	0	0	0	0	0	0	0	0	0	0	0	0	0	0	0	0	0	0	0	0	0	0	0	37.39	FALSE	FALSE	FALSE	249	0.012
CRTC2p.Tyr488Phe	CRTC2	0.01217801403145258	0.00519858598461218	0	0.036534042094357	NA	NA	NA	NA	NA	NA	NA	NA	Phe	Tyr	FALSE	NA	1	0	0	0	0	0	0	1	0	0	0	0	0	0	0	0	0	0	0	0	0	0	0	0	0	0	0	0	0	0	0	0	0	0	0	0	0	0	0	0	0	0	0	0	0	0	0	0	0	0	0	0	0	0	0	0	0	0	0	0	0	0	0	0	0	0	36.6	FALSE	FALSE	FALSE	249	0.012
CRYAAp.Leu52Phe	CRYAA	0.01217801403145258	0.00519858598461218	0	0.036534042094357	NA	NA	NA	NA	NA	NA	NA	NA	Phe	Leu	FALSE	NA	1	0	0	0	0	0	0	1	0	0	0	0	0	0	0	0	0	0	0	0	0	0	0	0	0	0	0	0	0	0	0	0	0	0	0	0	0	0	0	0	0	0	0	0	0	0	0	0	0	0	0	0	0	0	0	0	0	0	0	0	0	0	0	0	0	0	36.28	FALSE	FALSE	FALSE	249	0.012
CSMD1p.Val2869Phe	CSMD1	0.01217801403145258	0.00519858598461218	0	0.036534042094357	NA	NA	NA	NA	NA	NA	NA	NA	Phe	Val	FALSE	NA	1	0	0	0	0	0	0	1	0	0	0	0	0	0	0	0	0	0	0	0	0	0	0	0	0	0	0	0	0	0	0	0	0	0	0	0	0	0	0	0	0	0	0	0	0	0	0	0	0	0	0	0	0	0	0	0	0	0	0	0	0	0	0	0	0	0	36.35	FALSE	FALSE	FALSE	249	0.012
CSMD2p.Tyr2377Phe	CSMD2	0.01217801403145258	0.00519858598461218	0	0.036534042094357	NA	NA	NA	NA	NA	NA	NA	NA	Phe	Tyr	FALSE	NA	1	0	0	0	0	0	0	1	0	0	0	0	0	0	0	0	0	0	0	0	0	0	0	0	0	0	0	0	0	0	0	0	0	0	0	0	0	0	0	0	0	0	0	0	0	0	0	0	0	0	0	0	0	0	0	0	0	0	0	0	0	0	0	0	0	0	36.88	FALSE	FALSE	FALSE	249	0.012
CSMD3p.Ile2047Phe	CSMD3	0.01217801403145258	0.00519858598461218	0	0.036534042094357	NA	NA	NA	NA	NA	NA	NA	NA	Phe	Ile	FALSE	2	1	0	0	0	0	0	0	1	0	0	0	0	0	0	0	0	0	0	0	0	0	0	0	0	0	0	0	0	0	0	0	0	0	0	0	0	0	0	0	0	0	0	0	0	0	0	0	0	0	0	0	0	0	0	0	0	0	0	0	0	0	0	0	0	0	0	36.1	FALSE	FALSE	FALSE	249	0.012
CSMD3p.Val1273Phe	CSMD3	0.01217801403145258	0.00519858598461218	0	0.036534042094357	NA	NA	NA	NA	NA	NA	NA	NA	Phe	Val	FALSE	2	1	0	0	0	0	0	0	1	0	0	0	0	0	0	0	0	0	0	0	0	0	0	0	0	0	0	0	0	0	0	0	0	0	0	0	0	0	0	0	0	0	0	0	0	0	0	0	0	0	0	0	0	0	0	0	0	0	0	0	0	0	0	0	0	0	0	36.6	FALSE	FALSE	FALSE	249	0.012
CSNK1G2p.Tyr218Phe	CSNK1G2	0.01217801403145258	0.00519858598461218	0	0.036534042094357	NA	NA	NA	NA	NA	NA	NA	NA	Phe	Tyr	FALSE	NA	1	0	0	0	0	0	0	1	0	0	0	0	0	0	0	0	0	0	0	0	0	0	0	0	0	0	0	0	0	0	0	0	0	0	0	0	0	0	0	0	0	0	0	0	0	0	0	0	0	0	0	0	0	0	0	0	0	0	0	0	0	0	0	0	0	0	37.08	FALSE	FALSE	FALSE	249	0.012
CSRP2BPp.Cys80Phe	CSRP2BP	0.01217801403145258	0.00519858598461218	0	0.036534042094357	NA	NA	NA	NA	NA	NA	NA	NA	Phe	Cys	FALSE	NA	1	0	0	0	0	0	0	1	0	0	0	0	0	0	0	0	0	0	0	0	0	0	0	0	0	0	0	0	0	0	0	0	0	0	0	0	0	0	0	0	0	0	0	0	0	0	0	0	0	0	0	0	0	0	0	0	0	0	0	0	0	0	0	0	0	0	36.52	FALSE	FALSE	FALSE	249	0.012
CTAGE6Pp.Leu444Phe	CTAGE6P	0.01217801403145258	0.00519858598461218	0	0.036534042094357	NA	NA	NA	NA	NA	NA	NA	NA	Phe	Leu	FALSE	NA	1	0	0	0	0	0	0	1	0	0	0	0	0	0	0	0	0	0	0	0	0	0	0	0	0	0	0	0	0	0	0	0	0	0	0	0	0	0	0	0	0	0	0	0	0	0	0	0	0	0	0	0	0	0	0	0	0	0	0	0	0	0	0	0	0	0	36.63	FALSE	FALSE	FALSE	249	0.012
CTBSp.Ile171Phe	CTBS	0.01217801403145258	0.00519858598461218	0	0.036534042094357	NA	NA	NA	NA	NA	NA	NA	NA	Phe	Ile	FALSE	NA	1	0	0	0	0	0	0	1	0	0	0	0	0	0	0	0	0	0	0	0	0	0	0	0	0	0	0	0	0	0	0	0	0	0	0	0	0	0	0	0	0	0	0	0	0	0	0	0	0	0	0	0	0	0	0	0	0	0	0	0	0	0	0	0	0	0	36.37	FALSE	FALSE	FALSE	249	0.012
CTD-2368P22.1p.Ser265Phe	CTD-2368P2	0.01217801403145258	0.00519858598461218	0	0.036534042094357	NA	NA	NA	NA	NA	NA	NA	NA	Phe	Ser	FALSE	NA	1	0	0	0	0	0	0	1	0	0	0	0	0	0	0	0	0	0	0	0	0	0	0	0	0	0	0	0	0	0	0	0	0	0	0	0	0	0	0	0	0	0	0	0	0	0	0	0	0	0	0	0	0	0	0	0	0	0	0	0	0	0	0	0	0	0	36.81	FALSE	FALSE	FALSE	249	0.012
CTNNA2p.Val32Phe	CTNNA2	0.01217801403145258	0.00519858598461218	0	0.036534042094357	NA	NA	NA	NA	NA	NA	NA	NA	Phe	Val	FALSE	2	1	0	0	0	0	0	0	1	0	0	0	0	0	0	0	0	0	0	0	0	0	0	0	0	0	0	0	0	0	0	0	0	0	0	0	0	0	0	0	0	0	0	0	0	0	0	0	0	0	0	0	0	0	0	0	0	0	0	0	0	0	0	0	0	0	0	37.07	FALSE	FALSE	FALSE	249	0.012
CTRB1p.Tyr246Phe	CTRB1	0.01217801403145258	0.00519858598461218	0	0.036534042094357	NA	NA	NA	NA	NA	NA	NA	NA	Phe	Tyr	FALSE	NA	1	0	0	0	0	0	0	1	0	0	0	0	0	0	0	0	0	0	0	0	0	0	0	0	0	0	0	0	0	0	0	0	0	0	0	0	0	0	0	0	0	0	0	0	0	0	0	0	0	0	0	0	0	0	0	0	0	0	0	0	0	0	0	0	0	0	37.37	FALSE	FALSE	FALSE	249	0.012
CUBNp.Gly3249Phe	CUBN	0.01217801403145258	0.00519858598461218	0	0.036534042094357	NA	NA	NA	NA	NA	NA	NA	NA	Phe	Gly	FALSE	NA	1	0	0	0	0	0	0	1	0	0	0	0	0	0	0	0	0	0	0	0	0	0	0	0	0	0	0	0	0	0	0	0	0	0	0	0	0	0	0	0	0	0	0	0	0	0	0	0	0	0	0	0	0	0	0	0	0	0	0	0	0	0	0	0	0	0	36.76	FALSE	FALSE	FALSE	249	0.012
CUBNp.Ser3582Phe	CUBN	0.01217801403145258	0.00519858598461218	0	0.036534042094357	NA	NA	NA	NA	NA	NA	NA	NA	Phe	Ser	FALSE	NA	1	0	0	0	0	0	0	1	0	0	0	0	0	0	0	0	0	0	0	0	0	0	0	0	0	0	0	0	0	0	0	0	0	0	0	0	0	0	0	0	0	0	0	0	0	0	0	0	0	0	0	0	0	0	0	0	0	0	0	0	0	0	0	0	0	0	37.38	FALSE	FALSE	FALSE	249	0.012
CUBNp.Val1284Phe	CUBN	0.01217801403145258	0.00519858598461218	0	0.036534042094357	NA	NA	NA	NA	NA	NA	NA	NA	Phe	Val	FALSE	NA	1	0	0	0	0	0	0	1	0	0	0	0	0	0	0	0	0	0	0	0	0	0	0	0	0	0	0	0	0	0	0	0	0	0	0	0	0	0	0	0	0	0	0	0	0	0	0	0	0	0	0	0	0	0	0	0	0	0	0	0	0	0	0	0	0	0	36.82	FALSE	FALSE	FALSE	249	0.012
CXCR7p.Ile97Phe	CXCR7	0.01217801403145258	0.00519858598461218	0	0.036534042094357	NA	NA	NA	NA	NA	NA	NA	NA	Phe	Ile	FALSE	NA	1	0	0	0	0	0	0	1	0	0	0	0	0	0	0	0	0	0	0	0	0	0	0	0	0	0	0	0	0	0	0	0	0	0	0	0	0	0	0	0	0	0	0	0	0	0	0	0	0	0	0	0	0	0	0	0	0	0	0	0	0	0	0	0	0	0	35.93	FALSE	FALSE	FALSE	249	0.012
CXORF21p.Ser206Phe	CXORF21	0.01217801403145258	0.00519858598461218	0	0.036534042094357	NA	NA	NA	NA	NA	NA	NA	NA	Phe	Ser	FALSE	NA	1	0	0	0	0	0	0	1	0	0	0	0	0	0	0	0	0	0	0	0	0	0	0	0	0	0	0	0	0	0	0	0	0	0	0	0	0	0	0	0	0	0	0	0	0	0	0	0	0	0	0	0	0	0	0	0	0	0	0	0	0	0	0	0	0	0	36.98	FALSE	FALSE	FALSE	249	0.012
CXORF22p.Leu702Phe	CXORF22	0.01217801403145258	0.00519858598461218	0	0.036534042094357	NA	NA	NA	NA	NA	NA	NA	NA	Phe	Leu	FALSE	NA	1	0	0	0	0	0	0	1	0	0	0	0	0	0	0	0	0	0	0	0	0	0	0	0	0	0	0	0	0	0	0	0	0	0	0	0	0	0	0	0	0	0	0	0	0	0	0	0	0	0	0	0	0	0	0	0	0	0	0	0	0	0	0	0	0	0	36.52	FALSE	FALSE	FALSE	249	0.012
CXORF41p.Val76Phe	CXORF41	0.01217801403145258	0.00519858598461218	0	0.036534042094357	NA	NA	NA	NA	NA	NA	NA	NA	Phe	Val	FALSE	NA	1	0	0	0	0	0	0	1	0	0	0	0	0	0	0	0	0	0	0	0	0	0	0	0	0	0	0	0	0	0	0	0	0	0	0	0	0	0	0	0	0	0	0	0	0	0	0	0	0	0	0	0	0	0	0	0	0	0	0	0	0	0	0	0	0	0	37.27	FALSE	FALSE	FALSE	249	0.012
CYP26A1p.Leu345Phe	CYP26A1	0.01217801403145258	0.00519858598461218	0	0.036534042094357	NA	NA	NA	NA	NA	NA	NA	NA	Phe	Leu	FALSE	NA	1	0	0	0	0	0	0	1	0	0	0	0	0	0	0	0	0	0	0	0	0	0	0	0	0	0	0	0	0	0	0	0	0	0	0	0	0	0	0	0	0	0	0	0	0	0	0	0	0	0	0	0	0	0	0	0	0	0	0	0	0	0	0	0	0	0	37.43	FALSE	FALSE	FALSE	249	0.012
CYP2C18p.Leu14Phe	CYP2C18	0.01217801403145258	0.00519858598461218	0	0.036534042094357	NA	NA	NA	NA	NA	NA	NA	NA	Phe	Leu	FALSE	NA	1	0	0	0	0	0	0	1	0	0	0	0	0	0	0	0	0	0	0	0	0	0	0	0	0	0	0	0	0	0	0	0	0	0	0	0	0	0	0	0	0	0	0	0	0	0	0	0	0	0	0	0	0	0	0	0	0	0	0	0	0	0	0	0	0	0	36.5	FALSE	FALSE	FALSE	249	0.012
CYP2C19p.Val319Phe	CYP2C19	0.01217801403145258	0.00519858598461218	0	0.036534042094357	NA	NA	NA	NA	NA	NA	NA	NA	Phe	Val	FALSE	NA	1	0	0	0	0	0	0	1	0	0	0	0	0	0	0	0	0	0	0	0	0	0	0	0	0	0	0	0	0	0	0	0	0	0	0	0	0	0	0	0	0	0	0	0	0	0	0	0	0	0	0	0	0	0	0	0	0	0	0	0	0	0	0	0	0	0	37	FALSE	FALSE	FALSE	249	0.012
CYP39A1p.Leu123Phe	CYP39A1	0.01217801403145258	0.00519858598461218	0	0.036534042094357	NA	NA	NA	NA	NA	NA	NA	NA	Phe	Leu	FALSE	NA	1	0	0	0	0	0	0	1	0	0	0	0	0	0	0	0	0	0	0	0	0	0	0	0	0	0	0	0	0	0	0	0	0	0	0	0	0	0	0	0	0	0	0	0	0	0	0	0	0	0	0	0	0	0	0	0	0	0	0	0	0	0	0	0	0	0	37.84	FALSE	FALSE	FALSE	249	0.012
D2HGDHp.Leu116Phe	D2HGDH	0.01217801403145258	0.00519858598461218	0	0.036534042094357	NA	NA	NA	NA	NA	NA	NA	NA	Phe	Leu	FALSE	NA	1	0	0	0	0	0	0	1	0	0	0	0	0	0	0	0	0	0	0	0	0	0	0	0	0	0	0	0	0	0	0	0	0	0	0	0	0	0	0	0	0	0	0	0	0	0	0	0	0	0	0	0	0	0	0	0	0	0	0	0	0	0	0	0	0	0	36.7	FALSE	FALSE	FALSE	249	0.012
DAB1p.Val423Phe	DAB1	0.01217801403145258	0.00519858598461218	0	0.036534042094357	NA	NA	NA	NA	NA	NA	NA	NA	Phe	Val	FALSE	NA	1	0	0	0	0	0	0	1	0	0	0	0	0	0	0	0	0	0	0	0	0	0	0	0	0	0	0	0	0	0	0	0	0	0	0	0	0	0	0	0	0	0	0	0	0	0	0	0	0	0	0	0	0	0	0	0	0	0	0	0	0	0	0	0	0	0	36.79	FALSE	FALSE	FALSE	249	0.012
DACT1p.Val810Phe	DACT1	0.01217801403145258	0.00519858598461218	0	0.036534042094357	NA	NA	NA	NA	NA	NA	NA	NA	Phe	Val	FALSE	NA	1	0	0	0	0	0	0	1	0	0	0	0	0	0	0	0	0	0	0	0	0	0	0	0	0	0	0	0	0	0	0	0	0	0	0	0	0	0	0	0	0	0	0	0	0	0	0	0	0	0	0	0	0	0	0	0	0	0	0	0	0	0	0	0	0	0	36.68	FALSE	FALSE	FALSE	249	0.012
DARCp.Leu304Phe	DARC	0.01217801403145258	0.00519858598461218	0	0.036534042094357	NA	NA	NA	NA	NA	NA	NA	NA	Phe	Leu	FALSE	NA	1	0	0	0	0	0	0	1	0	0	0	0	0	0	0	0	0	0	0	0	0	0	0	0	0	0	0	0	0	0	0	0	0	0	0	0	0	0	0	0	0	0	0	0	0	0	0	0	0	0	0	0	0	0	0	0	0	0	0	0	0	0	0	0	0	0	36.94	FALSE	FALSE	FALSE	249	0.012
DARCp.Val7Phe	DARC	0.01217801403145258	0.00519858598461218	0	0.036534042094357	NA	NA	NA	NA	NA	NA	NA	NA	Phe	Val	FALSE	NA	1	0	0	0	0	0	0	1	0	0	0	0	0	0	0	0	0	0	0	0	0	0	0	0	0	0	0	0	0	0	0	0	0	0	0	0	0	0	0	0	0	0	0	0	0	0	0	0	0	0	0	0	0	0	0	0	0	0	0	0	0	0	0	0	0	0	36.5	FALSE	FALSE	FALSE	249	0.012
DBC1p.Tyr69Phe	DBC1	0.01217801403145258	0.00519858598461218	0	0.036534042094357	NA	NA	NA	NA	NA	NA	NA	NA	Phe	Tyr	FALSE	NA	1	0	0	0	0	0	0	1	0	0	0	0	0	0	0	0	0	0	0	0	0	0	0	0	0	0	0	0	0	0	0	0	0	0	0	0	0	0	0	0	0	0	0	0	0	0	0	0	0	0	0	0	0	0	0	0	0	0	0	0	0	0	0	0	0	0	37.39	FALSE	FALSE	FALSE	249	0.012
DBC1p.Val91Phe	DBC1	0.01217801403145258	0.00519858598461218	0	0.036534042094357	NA	NA	NA	NA	NA	NA	NA	NA	Phe	Val	FALSE	NA	1	0	0	0	0	0	0	1	0	0	0	0	0	0	0	0	0	0	0	0	0	0	0	0	0	0	0	0	0	0	0	0	0	0	0	0	0	0	0	0	0	0	0	0	0	0	0	0	0	0	0	0	0	0	0	0	0	0	0	0	0	0	0	0	0	0	36.96	FALSE	FALSE	FALSE	249	0.012
DBR1p.Ser466Phe	DBR1	0.01217801403145258	0.00519858598461218	0	0.036534042094357	NA	NA	NA	NA	NA	NA	NA	NA	Phe	Ser	FALSE	NA	1	0	0	0	0	0	0	1	0	0	0	0	0	0	0	0	0	0	0	0	0	0	0	0	0	0	0	0	0	0	0	0	0	0	0	0	0	0	0	0	0	0	0	0	0	0	0	0	0	0	0	0	0	0	0	0	0	0	0	0	0	0	0	0	0	0	36.81	FALSE	FALSE	FALSE	249	0.012
DBX1p.Ser94Phe	DBX1	0.01217801403145258	0.00519858598461218	0	0.036534042094357	NA	NA	NA	NA	NA	NA	NA	NA	Phe	Ser	FALSE	NA	1	0	0	0	0	0	0	1	0	0	0	0	0	0	0	0	0	0	0	0	0	0	0	0	0	0	0	0	0	0	0	0	0	0	0	0	0	0	0	0	0	0	0	0	0	0	0	0	0	0	0	0	0	0	0	0	0	0	0	0	0	0	0	0	0	0	36.97	FALSE	FALSE	FALSE	249	0.012
DCAF12L2p.Leu282Phe	DCAF12L2	0.01217801403145258	0.00519858598461218	0	0.036534042094357	NA	NA	NA	NA	NA	NA	NA	NA	Phe	Leu	FALSE	2	1	0	0	0	0	0	0	1	0	0	0	0	0	0	0	0	0	0	0	0	0	0	0	0	0	0	0	0	0	0	0	0	0	0	0	0	0	0	0	0	0	0	0	0	0	0	0	0	0	0	0	0	0	0	0	0	0	0	0	0	0	0	0	0	0	0	36.71	FALSE	FALSE	FALSE	249	0.012
DCAF4L2p.Leu204Phe	DCAF4L2	0.01217801403145258	0.00519858598461218	0	0.036534042094357	NA	NA	NA	NA	NA	NA	NA	NA	Phe	Leu	FALSE	NA	1	0	0	0	0	0	0	1	0	0	0	0	0	0	0	0	0	0	0	0	0	0	0	0	0	0	0	0	0	0	0	0	0	0	0	0	0	0	0	0	0	0	0	0	0	0	0	0	0	0	0	0	0	0	0	0	0	0	0	0	0	0	0	0	0	0	36.96	FALSE	FALSE	FALSE	249	0.012
DCAF8L2p.Ser286Phe	DCAF8L2	0.01217801403145258	0.00519858598461218	0	0.036534042094357	NA	NA	NA	NA	NA	NA	NA	NA	Phe	Ser	FALSE	NA	1	0	0	0	0	0	0	1	0	0	0	0	0	0	0	0	0	0	0	0	0	0	0	0	0	0	0	0	0	0	0	0	0	0	0	0	0	0	0	0	0	0	0	0	0	0	0	0	0	0	0	0	0	0	0	0	0	0	0	0	0	0	0	0	0	0	36.9	FALSE	FALSE	FALSE	249	0.012
DCHS1p.Val3268Phe	DCHS1	0.01217801403145258	0.00519858598461218	0	0.036534042094357	NA	NA	NA	NA	NA	NA	NA	NA	Phe	Val	FALSE	NA	1	0	0	0	0	0	0	1	0	0	0	0	0	0	0	0	0	0	0	0	0	0	0	0	0	0	0	0	0	0	0	0	0	0	0	0	0	0	0	0	0	0	0	0	0	0	0	0	0	0	0	0	0	0	0	0	0	0	0	0	0	0	0	0	0	0	36.56	FALSE	FALSE	FALSE	249	0.012
DCHS2p.Leu1227Phe	DCHS2	0.01217801403145258	0.00519858598461218	0	0.036534042094357	NA	NA	NA	NA	NA	NA	NA	NA	Phe	Leu	FALSE	NA	1	0	0	0	0	0	0	1	0	0	0	0	0	0	0	0	0	0	0	0	0	0	0	0	0	0	0	0	0	0	0	0	0	0	0	0	0	0	0	0	0	0	0	0	0	0	0	0	0	0	0	0	0	0	0	0	0	0	0	0	0	0	0	0	0	0	36.36	FALSE	FALSE	FALSE	249	0.012
DCHS2p.Ser2524Phe	DCHS2	0.01217801403145258	0.00519858598461218	0	0.036534042094357	NA	NA	NA	NA	NA	NA	NA	NA	Phe	Ser	FALSE	NA	1	0	0	0	0	0	0	1	0	0	0	0	0	0	0	0	0	0	0	0	0	0	0	0	0	0	0	0	0	0	0	0	0	0	0	0	0	0	0	0	0	0	0	0	0	0	0	0	0	0	0	0	0	0	0	0	0	0	0	0	0	0	0	0	0	0	35.81	FALSE	FALSE	FALSE	249	0.012
DDHD1p.Ser223Phe	DDHD1	0.01217801403145258	0.00519858598461218	0	0.036534042094357	NA	NA	NA	NA	NA	NA	NA	NA	Phe	Ser	FALSE	NA	1	0	0	0	0	0	0	1	0	0	0	0	0	0	0	0	0	0	0	0	0	0	0	0	0	0	0	0	0	0	0	0	0	0	0	0	0	0	0	0	0	0	0	0	0	0	0	0	0	0	0	0	0	0	0	0	0	0	0	0	0	0	0	0	0	0	36.81	FALSE	FALSE	FALSE	249	0.012
DDHD2p.Ser367Phe	DDHD2	0.01217801403145258	0.00519858598461218	0	0.036534042094357	NA	NA	NA	NA	NA	NA	NA	NA	Phe	Ser	FALSE	NA	1	0	0	0	0	0	0	1	0	0	0	0	0	0	0	0	0	0	0	0	0	0	0	0	0	0	0	0	0	0	0	0	0	0	0	0	0	0	0	0	0	0	0	0	0	0	0	0	0	0	0	0	0	0	0	0	0	0	0	0	0	0	0	0	0	0	36.26	FALSE	FALSE	FALSE	249	0.012
DDX60Lp.Tyr793Phe	DDX60L	0.01217801403145258	0.00519858598461218	0	0.036534042094357	NA	NA	NA	NA	NA	NA	NA	NA	Phe	Tyr	FALSE	NA	1	0	0	0	0	0	0	1	0	0	0	0	0	0	0	0	0	0	0	0	0	0	0	0	0	0	0	0	0	0	0	0	0	0	0	0	0	0	0	0	0	0	0	0	0	0	0	0	0	0	0	0	0	0	0	0	0	0	0	0	0	0	0	0	0	0	36.68	FALSE	FALSE	FALSE	249	0.012
DDX60Lp.Val791Phe	DDX60L	0.01217801403145258	0.00519858598461218	0	0.036534042094357	NA	NA	NA	NA	NA	NA	NA	NA	Phe	Val	FALSE	NA	1	0	0	0	0	0	0	1	0	0	0	0	0	0	0	0	0	0	0	0	0	0	0	0	0	0	0	0	0	0	0	0	0	0	0	0	0	0	0	0	0	0	0	0	0	0	0	0	0	0	0	0	0	0	0	0	0	0	0	0	0	0	0	0	0	0	37.12	FALSE	FALSE	FALSE	249	0.012
DEPDC1p.Leu697Phe	DEPDC1	0.01217801403145258	0.00519858598461218	0	0.036534042094357	NA	NA	NA	NA	NA	NA	NA	NA	Phe	Leu	FALSE	NA	1	0	0	0	0	0	0	1	0	0	0	0	0	0	0	0	0	0	0	0	0	0	0	0	0	0	0	0	0	0	0	0	0	0	0	0	0	0	0	0	0	0	0	0	0	0	0	0	0	0	0	0	0	0	0	0	0	0	0	0	0	0	0	0	0	0	36.96	FALSE	FALSE	FALSE	249	0.012
DGAT2L6p.Leu291Phe	DGAT2L6	0.01217801403145258	0.00519858598461218	0	0.036534042094357	NA	NA	NA	NA	NA	NA	NA	NA	Phe	Leu	FALSE	NA	1	0	0	0	0	0	0	1	0	0	0	0	0	0	0	0	0	0	0	0	0	0	0	0	0	0	0	0	0	0	0	0	0	0	0	0	0	0	0	0	0	0	0	0	0	0	0	0	0	0	0	0	0	0	0	0	0	0	0	0	0	0	0	0	0	0	37.3	FALSE	FALSE	FALSE	249	0.012
DGKIp.Pro23Phe	DGKI	0.01217801403145258	0.00519858598461218	0	0.036534042094357	NA	NA	NA	NA	NA	NA	NA	NA	Phe	Pro	FALSE	NA	1	0	0	0	0	0	0	1	0	0	0	0	0	0	0	0	0	0	0	0	0	0	0	0	0	0	0	0	0	0	0	0	0	0	0	0	0	0	0	0	0	0	0	0	0	0	0	0	0	0	0	0	0	0	0	0	0	0	0	0	0	0	0	0	0	0	36.83	FALSE	FALSE	FALSE	249	0.012
DHX15p.Ser724Phe	DHX15	0.01217801403145258	0.00519858598461218	0	0.036534042094357	NA	NA	NA	NA	NA	NA	NA	NA	Phe	Ser	FALSE	NA	1	0	0	0	0	0	0	1	0	0	0	0	0	0	0	0	0	0	0	0	0	0	0	0	0	0	0	0	0	0	0	0	0	0	0	0	0	0	0	0	0	0	0	0	0	0	0	0	0	0	0	0	0	0	0	0	0	0	0	0	0	0	0	0	0	0	37.37	FALSE	FALSE	FALSE	249	0.012
DIAPH2p.Asp381Phe	DIAPH2	0.01217801403145258	0.00519858598461218	0	0.036534042094357	NA	NA	NA	NA	NA	NA	NA	NA	Phe	Asp	FALSE	NA	1	0	0	0	0	0	0	1	0	0	0	0	0	0	0	0	0	0	0	0	0	0	0	0	0	0	0	0	0	0	0	0	0	0	0	0	0	0	0	0	0	0	0	0	0	0	0	0	0	0	0	0	0	0	0	0	0	0	0	0	0	0	0	0	0	0	36.55	FALSE	FALSE	FALSE	249	0.012
DIAPH2p.Cys182Phe	DIAPH2	0.01217801403145258	0.00519858598461218	0	0.036534042094357	NA	NA	NA	NA	NA	NA	NA	NA	Phe	Cys	FALSE	NA	1	0	0	0	0	0	0	1	0	0	0	0	0	0	0	0	0	0	0	0	0	0	0	0	0	0	0	0	0	0	0	0	0	0	0	0	0	0	0	0	0	0	0	0	0	0	0	0	0	0	0	0	0	0	0	0	0	0	0	0	0	0	0	0	0	0	36.34	FALSE	FALSE	FALSE	249	0.012
DIAPH3p.Ile461Phe	DIAPH3	0.01217801403145258	0.00519858598461218	0	0.036534042094357	NA	NA	NA	NA	NA	NA	NA	NA	Phe	Ile	FALSE	NA	1	0	0	0	0	0	0	1	0	0	0	0	0	0	0	0	0	0	0	0	0	0	0	0	0	0	0	0	0	0	0	0	0	0	0	0	0	0	0	0	0	0	0	0	0	0	0	0	0	0	0	0	0	0	0	0	0	0	0	0	0	0	0	0	0	0	36.79	FALSE	FALSE	FALSE	249	0.012
DIP2Bp.Leu280Phe	DIP2B	0.01217801403145258	0.00519858598461218	0	0.036534042094357	NA	NA	NA	NA	NA	NA	NA	NA	Phe	Leu	FALSE	NA	1	0	0	0	0	0	0	1	0	0	0	0	0	0	0	0	0	0	0	0	0	0	0	0	0	0	0	0	0	0	0	0	0	0	0	0	0	0	0	0	0	0	0	0	0	0	0	0	0	0	0	0	0	0	0	0	0	0	0	0	0	0	0	0	0	0	36.9	FALSE	FALSE	FALSE	249	0.012
DIP2Cp.Ser763Phe	DIP2C	0.01217801403145258	0.00519858598461218	0	0.036534042094357	NA	NA	NA	NA	NA	NA	NA	NA	Phe	Ser	FALSE	NA	1	0	0	0	0	0	0	1	0	0	0	0	0	0	0	0	0	0	0	0	0	0	0	0	0	0	0	0	0	0	0	0	0	0	0	0	0	0	0	0	0	0	0	0	0	0	0	0	0	0	0	0	0	0	0	0	0	0	0	0	0	0	0	0	0	0	36.72	FALSE	FALSE	FALSE	249	0.012
DIRC3p.Leu34Phe	DIRC3	0.01217801403145258	0.00519858598461218	0	0.036534042094357	NA	NA	NA	NA	NA	NA	NA	NA	Phe	Leu	FALSE	NA	1	0	0	0	0	0	0	1	0	0	0	0	0	0	0	0	0	0	0	0	0	0	0	0	0	0	0	0	0	0	0	0	0	0	0	0	0	0	0	0	0	0	0	0	0	0	0	0	0	0	0	0	0	0	0	0	0	0	0	0	0	0	0	0	0	0	36.4	FALSE	FALSE	FALSE	249	0.012
DISC1p.Leu269Phe	DISC1	0.01217801403145258	0.00519858598461218	0	0.036534042094357	NA	NA	NA	NA	NA	NA	NA	NA	Phe	Leu	FALSE	NA	1	0	0	0	0	0	0	1	0	0	0	0	0	0	0	0	0	0	0	0	0	0	0	0	0	0	0	0	0	0	0	0	0	0	0	0	0	0	0	0	0	0	0	0	0	0	0	0	0	0	0	0	0	0	0	0	0	0	0	0	0	0	0	0	0	0	36.76	FALSE	FALSE	FALSE	249	0.012
DLC1p.Val1286Phe	DLC1	0.01217801403145258	0.00519858598461218	0	0.036534042094357	NA	NA	NA	NA	NA	NA	NA	NA	Phe	Val	FALSE	NA	1	0	0	0	0	0	0	1	0	0	0	0	0	0	0	0	0	0	0	0	0	0	0	0	0	0	0	0	0	0	0	0	0	0	0	0	0	0	0	0	0	0	0	0	0	0	0	0	0	0	0	0	0	0	0	0	0	0	0	0	0	0	0	0	0	0	36.43	FALSE	FALSE	FALSE	249	0.012
DLG3p.Cys519Phe	DLG3	0.01217801403145258	0.00519858598461218	0	0.036534042094357	NA	NA	NA	NA	NA	NA	NA	NA	Phe	Cys	FALSE	NA	1	0	0	0	0	0	0	1	0	0	0	0	0	0	0	0	0	0	0	0	0	0	0	0	0	0	0	0	0	0	0	0	0	0	0	0	0	0	0	0	0	0	0	0	0	0	0	0	0	0	0	0	0	0	0	0	0	0	0	0	0	0	0	0	0	0	36.81	FALSE	FALSE	FALSE	249	0.012
DLG3p.Tyr600Phe	DLG3	0.01217801403145258	0.00519858598461218	0	0.036534042094357	NA	NA	NA	NA	NA	NA	NA	NA	Phe	Tyr	FALSE	NA	1	0	0	0	0	0	0	1	0	0	0	0	0	0	0	0	0	0	0	0	0	0	0	0	0	0	0	0	0	0	0	0	0	0	0	0	0	0	0	0	0	0	0	0	0	0	0	0	0	0	0	0	0	0	0	0	0	0	0	0	0	0	0	0	0	0	38.08	FALSE	FALSE	FALSE	249	0.012
DLGAP1p.Val634Phe	DLGAP1	0.01217801403145258	0.00519858598461218	0	0.036534042094357	NA	NA	NA	NA	NA	NA	NA	NA	Phe	Val	FALSE	NA	1	0	0	0	0	0	0	1	0	0	0	0	0	0	0	0	0	0	0	0	0	0	0	0	0	0	0	0	0	0	0	0	0	0	0	0	0	0	0	0	0	0	0	0	0	0	0	0	0	0	0	0	0	0	0	0	0	0	0	0	0	0	0	0	0	0	36.15	FALSE	FALSE	FALSE	249	0.012
DLGAP2p.Tyr328Phe	DLGAP2	0.01217801403145258	0.00519858598461218	0	0.036534042094357	NA	NA	NA	NA	NA	NA	NA	NA	Phe	Tyr	FALSE	NA	1	0	0	0	0	0	0	1	0	0	0	0	0	0	0	0	0	0	0	0	0	0	0	0	0	0	0	0	0	0	0	0	0	0	0	0	0	0	0	0	0	0	0	0	0	0	0	0	0	0	0	0	0	0	0	0	0	0	0	0	0	0	0	0	0	0	37.46	FALSE	FALSE	FALSE	249	0.012
DLL1p.Tyr641Phe	DLL1	0.01217801403145258	0.00519858598461218	0	0.036534042094357	NA	NA	NA	NA	NA	NA	NA	NA	Phe	Tyr	FALSE	NA	1	0	0	0	0	0	0	1	0	0	0	0	0	0	0	0	0	0	0	0	0	0	0	0	0	0	0	0	0	0	0	0	0	0	0	0	0	0	0	0	0	0	0	0	0	0	0	0	0	0	0	0	0	0	0	0	0	0	0	0	0	0	0	0	0	0	37.36	FALSE	FALSE	FALSE	249	0.012
DMXL1p.Val408Phe	DMXL1	0.01217801403145258	0.00519858598461218	0	0.036534042094357	NA	NA	NA	NA	NA	NA	NA	NA	Phe	Val	FALSE	NA	1	0	0	0	0	0	0	1	0	0	0	0	0	0	0	0	0	0	0	0	0	0	0	0	0	0	0	0	0	0	0	0	0	0	0	0	0	0	0	0	0	0	0	0	0	0	0	0	0	0	0	0	0	0	0	0	0	0	0	0	0	0	0	0	0	0	36.44	FALSE	FALSE	FALSE	249	0.012
DNAH14p.Ser1588Phe	DNAH14	0.01217801403145258	0.00519858598461218	0	0.036534042094357	NA	NA	NA	NA	NA	NA	NA	NA	Phe	Ser	FALSE	NA	1	0	0	0	0	0	0	1	0	0	0	0	0	0	0	0	0	0	0	0	0	0	0	0	0	0	0	0	0	0	0	0	0	0	0	0	0	0	0	0	0	0	0	0	0	0	0	0	0	0	0	0	0	0	0	0	0	0	0	0	0	0	0	0	0	0	37.15	FALSE	FALSE	FALSE	249	0.012
DNAH5p.Ile685Phe	DNAH5	0.01217801403145258	0.00519858598461218	0	0.036534042094357	NA	NA	NA	NA	NA	NA	NA	NA	Phe	Ile	FALSE	NA	1	0	0	0	0	0	0	1	0	0	0	0	0	0	0	0	0	0	0	0	0	0	0	0	0	0	0	0	0	0	0	0	0	0	0	0	0	0	0	0	0	0	0	0	0	0	0	0	0	0	0	0	0	0	0	0	0	0	0	0	0	0	0	0	0	0	36.74	FALSE	FALSE	FALSE	249	0.012
DNAH5p.Tyr2428Phe	DNAH5	0.01217801403145258	0.00519858598461218	0	0.036534042094357	NA	NA	NA	NA	NA	NA	NA	NA	Phe	Tyr	FALSE	NA	1	0	0	0	0	0	0	1	0	0	0	0	0	0	0	0	0	0	0	0	0	0	0	0	0	0	0	0	0	0	0	0	0	0	0	0	0	0	0	0	0	0	0	0	0	0	0	0	0	0	0	0	0	0	0	0	0	0	0	0	0	0	0	0	0	0	36.77	FALSE	FALSE	FALSE	249	0.012
DNAH7p.Leu3035Phe	DNAH7	0.01217801403145258	0.00519858598461218	0	0.036534042094357	NA	NA	NA	NA	NA	NA	NA	NA	Phe	Leu	FALSE	NA	1	0	0	0	0	0	0	1	0	0	0	0	0	0	0	0	0	0	0	0	0	0	0	0	0	0	0	0	0	0	0	0	0	0	0	0	0	0	0	0	0	0	0	0	0	0	0	0	0	0	0	0	0	0	0	0	0	0	0	0	0	0	0	0	0	0	36.47	FALSE	FALSE	FALSE	249	0.012
DNAH7p.Trp1926Phe	DNAH7	0.01217801403145258	0.00519858598461218	0	0.036534042094357	NA	NA	NA	NA	NA	NA	NA	NA	Phe	Trp	FALSE	NA	1	0	0	0	0	0	0	1	0	0	0	0	0	0	0	0	0	0	0	0	0	0	0	0	0	0	0	0	0	0	0	0	0	0	0	0	0	0	0	0	0	0	0	0	0	0	0	0	0	0	0	0	0	0	0	0	0	0	0	0	0	0	0	0	0	0	36.5	FALSE	FALSE	FALSE	249	0.012
DNAH8p.Cys2007Phe	DNAH8	0.01217801403145258	0.00519858598461218	0	0.036534042094357	NA	NA	NA	NA	NA	NA	NA	NA	Phe	Cys	FALSE	NA	1	0	0	0	0	0	0	1	0	0	0	0	0	0	0	0	0	0	0	0	0	0	0	0	0	0	0	0	0	0	0	0	0	0	0	0	0	0	0	0	0	0	0	0	0	0	0	0	0	0	0	0	0	0	0	0	0	0	0	0	0	0	0	0	0	0	36.77	FALSE	FALSE	FALSE	249	0.012
DNAH8p.Leu1439Phe	DNAH8	0.01217801403145258	0.00519858598461218	0	0.036534042094357	NA	NA	NA	NA	NA	NA	NA	NA	Phe	Leu	FALSE	NA	1	0	0	0	0	0	0	1	0	0	0	0	0	0	0	0	0	0	0	0	0	0	0	0	0	0	0	0	0	0	0	0	0	0	0	0	0	0	0	0	0	0	0	0	0	0	0	0	0	0	0	0	0	0	0	0	0	0	0	0	0	0	0	0	0	0	36.89	FALSE	FALSE	FALSE	249	0.012
DNAJC10p.Leu496Phe	DNAJC10	0.01217801403145258	0.00519858598461218	0	0.036534042094357	NA	NA	NA	NA	NA	NA	NA	NA	Phe	Leu	FALSE	NA	1	0	0	0	0	0	0	1	0	0	0	0	0	0	0	0	0	0	0	0	0	0	0	0	0	0	0	0	0	0	0	0	0	0	0	0	0	0	0	0	0	0	0	0	0	0	0	0	0	0	0	0	0	0	0	0	0	0	0	0	0	0	0	0	0	0	36.61	FALSE	FALSE	FALSE	249	0.012
DNAJC18p.Val132Phe	DNAJC18	0.01217801403145258	0.00519858598461218	0	0.036534042094357	NA	NA	NA	NA	NA	NA	NA	NA	Phe	Val	FALSE	NA	1	0	0	0	0	0	0	1	0	0	0	0	0	0	0	0	0	0	0	0	0	0	0	0	0	0	0	0	0	0	0	0	0	0	0	0	0	0	0	0	0	0	0	0	0	0	0	0	0	0	0	0	0	0	0	0	0	0	0	0	0	0	0	0	0	0	37.2	FALSE	FALSE	FALSE	249	0.012
DNAJC5p.Cys122Phe	DNAJC5	0.01217801403145258	0.00519858598461218	0	0.036534042094357	NA	NA	NA	NA	NA	NA	NA	NA	Phe	Cys	FALSE	NA	1	0	0	0	0	0	0	1	0	0	0	0	0	0	0	0	0	0	0	0	0	0	0	0	0	0	0	0	0	0	0	0	0	0	0	0	0	0	0	0	0	0	0	0	0	0	0	0	0	0	0	0	0	0	0	0	0	0	0	0	0	0	0	0	0	0	36.74	FALSE	FALSE	FALSE	249	0.012
DOCK1p.Ile1519Phe	DOCK1	0.01217801403145258	0.00519858598461218	0	0.036534042094357	NA	NA	NA	NA	NA	NA	NA	NA	Phe	Ile	FALSE	NA	1	0	0	0	0	0	0	1	0	0	0	0	0	0	0	0	0	0	0	0	0	0	0	0	0	0	0	0	0	0	0	0	0	0	0	0	0	0	0	0	0	0	0	0	0	0	0	0	0	0	0	0	0	0	0	0	0	0	0	0	0	0	0	0	0	0	36.21	FALSE	FALSE	FALSE	249	0.012
DOCK1p.Leu655Phe	DOCK1	0.01217801403145258	0.00519858598461218	0	0.036534042094357	NA	NA	NA	NA	NA	NA	NA	NA	Phe	Leu	FALSE	NA	1	0	0	0	0	0	0	1	0	0	0	0	0	0	0	0	0	0	0	0	0	0	0	0	0	0	0	0	0	0	0	0	0	0	0	0	0	0	0	0	0	0	0	0	0	0	0	0	0	0	0	0	0	0	0	0	0	0	0	0	0	0	0	0	0	0	36.22	FALSE	FALSE	FALSE	249	0.012
DOK6p.Trp167Phe	DOK6	0.01217801403145258	0.00519858598461218	0	0.036534042094357	NA	NA	NA	NA	NA	NA	NA	NA	Phe	Trp	FALSE	NA	1	0	0	0	0	0	0	1	0	0	0	0	0	0	0	0	0	0	0	0	0	0	0	0	0	0	0	0	0	0	0	0	0	0	0	0	0	0	0	0	0	0	0	0	0	0	0	0	0	0	0	0	0	0	0	0	0	0	0	0	0	0	0	0	0	0	36.86	FALSE	FALSE	FALSE	249	0.012
DOT1Lp.Ser1112Phe	DOT1L	0.01217801403145258	0.00519858598461218	0	0.036534042094357	NA	NA	NA	NA	NA	NA	NA	NA	Phe	Ser	FALSE	NA	1	0	0	0	0	0	0	1	0	0	0	0	0	0	0	0	0	0	0	0	0	0	0	0	0	0	0	0	0	0	0	0	0	0	0	0	0	0	0	0	0	0	0	0	0	0	0	0	0	0	0	0	0	0	0	0	0	0	0	0	0	0	0	0	0	0	36.03	FALSE	FALSE	FALSE	249	0.012
DPP6p.Ile804Phe	DPP6	0.01217801403145258	0.00519858598461218	0	0.036534042094357	NA	NA	NA	NA	NA	NA	NA	NA	Phe	Ile	FALSE	NA	1	0	0	0	0	0	0	1	0	0	0	0	0	0	0	0	0	0	0	0	0	0	0	0	0	0	0	0	0	0	0	0	0	0	0	0	0	0	0	0	0	0	0	0	0	0	0	0	0	0	0	0	0	0	0	0	0	0	0	0	0	0	0	0	0	0	36.54	FALSE	FALSE	FALSE	249	0.012
DPP6p.Leu136Phe	DPP6	0.01217801403145258	0.00519858598461218	0	0.036534042094357	NA	NA	NA	NA	NA	NA	NA	NA	Phe	Leu	FALSE	NA	1	0	0	0	0	0	0	1	0	0	0	0	0	0	0	0	0	0	0	0	0	0	0	0	0	0	0	0	0	0	0	0	0	0	0	0	0	0	0	0	0	0	0	0	0	0	0	0	0	0	0	0	0	0	0	0	0	0	0	0	0	0	0	0	0	0	36.01	FALSE	FALSE	FALSE	249	0.012
DPPA2p.Cys205Phe	DPPA2	0.01217801403145258	0.00519858598461218	0	0.036534042094357	NA	NA	NA	NA	NA	NA	NA	NA	Phe	Cys	FALSE	NA	1	0	0	0	0	0	0	1	0	0	0	0	0	0	0	0	0	0	0	0	0	0	0	0	0	0	0	0	0	0	0	0	0	0	0	0	0	0	0	0	0	0	0	0	0	0	0	0	0	0	0	0	0	0	0	0	0	0	0	0	0	0	0	0	0	0	36.66	FALSE	FALSE	FALSE	249	0.012
DPPA4p.Ser8Phe	DPPA4	0.01217801403145258	0.00519858598461218	0	0.036534042094357	NA	NA	NA	NA	NA	NA	NA	NA	Phe	Ser	FALSE	NA	1	0	0	0	0	0	0	1	0	0	0	0	0	0	0	0	0	0	0	0	0	0	0	0	0	0	0	0	0	0	0	0	0	0	0	0	0	0	0	0	0	0	0	0	0	0	0	0	0	0	0	0	0	0	0	0	0	0	0	0	0	0	0	0	0	0	35.84	FALSE	FALSE	FALSE	249	0.012
DPY19L2p.Ser333Phe	DPY19L2	0.01217801403145258	0.00519858598461218	0	0.036534042094357	NA	NA	NA	NA	NA	NA	NA	NA	Phe	Ser	FALSE	NA	1	0	0	0	0	0	0	1	0	0	0	0	0	0	0	0	0	0	0	0	0	0	0	0	0	0	0	0	0	0	0	0	0	0	0	0	0	0	0	0	0	0	0	0	0	0	0	0	0	0	0	0	0	0	0	0	0	0	0	0	0	0	0	0	0	0	37.07	FALSE	FALSE	FALSE	249	0.012
DPYDp.Leu485Phe	DPYD	0.01217801403145258	0.00519858598461218	0	0.036534042094357	NA	NA	NA	NA	NA	NA	NA	NA	Phe	Leu	FALSE	NA	1	0	0	0	0	0	0	1	0	0	0	0	0	0	0	0	0	0	0	0	0	0	0	0	0	0	0	0	0	0	0	0	0	0	0	0	0	0	0	0	0	0	0	0	0	0	0	0	0	0	0	0	0	0	0	0	0	0	0	0	0	0	0	0	0	0	36.66	FALSE	FALSE	FALSE	249	0.012
DPYSp.Cys127Phe	DPYS	0.01217801403145258	0.00519858598461218	0	0.036534042094357	NA	NA	NA	NA	NA	NA	NA	NA	Phe	Cys	FALSE	NA	1	0	0	0	0	0	0	1	0	0	0	0	0	0	0	0	0	0	0	0	0	0	0	0	0	0	0	0	0	0	0	0	0	0	0	0	0	0	0	0	0	0	0	0	0	0	0	0	0	0	0	0	0	0	0	0	0	0	0	0	0	0	0	0	0	0	36.57	FALSE	FALSE	FALSE	249	0.012
DRC1p.Val633Phe	DRC1	0.01217801403145258	0.00519858598461218	0	0.036534042094357	NA	NA	NA	NA	NA	NA	NA	NA	Phe	Val	FALSE	NA	1	0	0	0	0	0	0	1	0	0	0	0	0	0	0	0	0	0	0	0	0	0	0	0	0	0	0	0	0	0	0	0	0	0	0	0	0	0	0	0	0	0	0	0	0	0	0	0	0	0	0	0	0	0	0	0	0	0	0	0	0	0	0	0	0	0	36.3	FALSE	FALSE	FALSE	249	0.012
DSCAMp.Val938Phe	DSCAM	0.01217801403145258	0.00519858598461218	0	0.036534042094357	NA	NA	NA	NA	NA	NA	NA	NA	Phe	Val	FALSE	NA	1	0	0	0	0	0	0	1	0	0	0	0	0	0	0	0	0	0	0	0	0	0	0	0	0	0	0	0	0	0	0	0	0	0	0	0	0	0	0	0	0	0	0	0	0	0	0	0	0	0	0	0	0	0	0	0	0	0	0	0	0	0	0	0	0	0	37.03	FALSE	FALSE	FALSE	249	0.012
DSCC1p.Leu128Phe	DSCC1	0.01217801403145258	0.00519858598461218	0	0.036534042094357	NA	NA	NA	NA	NA	NA	NA	NA	Phe	Leu	FALSE	NA	1	0	0	0	0	0	0	1	0	0	0	0	0	0	0	0	0	0	0	0	0	0	0	0	0	0	0	0	0	0	0	0	0	0	0	0	0	0	0	0	0	0	0	0	0	0	0	0	0	0	0	0	0	0	0	0	0	0	0	0	0	0	0	0	0	0	37.37	FALSE	FALSE	FALSE	249	0.012
DSG3p.Cys800Phe	DSG3	0.01217801403145258	0.00519858598461218	0	0.036534042094357	NA	NA	NA	NA	NA	NA	NA	NA	Phe	Cys	FALSE	NA	1	0	0	0	0	0	0	1	0	0	0	0	0	0	0	0	0	0	0	0	0	0	0	0	0	0	0	0	0	0	0	0	0	0	0	0	0	0	0	0	0	0	0	0	0	0	0	0	0	0	0	0	0	0	0	0	0	0	0	0	0	0	0	0	0	0	36.29	FALSE	FALSE	FALSE	249	0.012
DSTp.Leu25Phe	DST	0.01217801403145258	0.00519858598461218	0	0.036534042094357	NA	NA	NA	NA	NA	NA	NA	NA	Phe	Leu	FALSE	NA	1	0	0	0	0	0	0	1	0	0	0	0	0	0	0	0	0	0	0	0	0	0	0	0	0	0	0	0	0	0	0	0	0	0	0	0	0	0	0	0	0	0	0	0	0	0	0	0	0	0	0	0	0	0	0	0	0	0	0	0	0	0	0	0	0	0	35.99	FALSE	FALSE	FALSE	249	0.012
DSTp.Leu4016Phe	DST	0.01217801403145258	0.00519858598461218	0	0.036534042094357	NA	NA	NA	NA	NA	NA	NA	NA	Phe	Leu	FALSE	NA	1	0	0	0	0	0	0	1	0	0	0	0	0	0	0	0	0	0	0	0	0	0	0	0	0	0	0	0	0	0	0	0	0	0	0	0	0	0	0	0	0	0	0	0	0	0	0	0	0	0	0	0	0	0	0	0	0	0	0	0	0	0	0	0	0	0	36.67	FALSE	FALSE	FALSE	249	0.012
DTNBP1p.Tyr45Phe	DTNBP1	0.01217801403145258	0.00519858598461218	0	0.036534042094357	NA	NA	NA	NA	NA	NA	NA	NA	Phe	Tyr	FALSE	NA	1	0	0	0	0	0	0	1	0	0	0	0	0	0	0	0	0	0	0	0	0	0	0	0	0	0	0	0	0	0	0	0	0	0	0	0	0	0	0	0	0	0	0	0	0	0	0	0	0	0	0	0	0	0	0	0	0	0	0	0	0	0	0	0	0	0	36.64	FALSE	FALSE	FALSE	249	0.012
DUSP27p.Ile657Phe	DUSP27	0.01217801403145258	0.00519858598461218	0	0.036534042094357	NA	NA	NA	NA	NA	NA	NA	NA	Phe	Ile	FALSE	NA	1	0	0	0	0	0	0	1	0	0	0	0	0	0	0	0	0	0	0	0	0	0	0	0	0	0	0	0	0	0	0	0	0	0	0	0	0	0	0	0	0	0	0	0	0	0	0	0	0	0	0	0	0	0	0	0	0	0	0	0	0	0	0	0	0	0	36.16	FALSE	FALSE	FALSE	249	0.012
DUSP9p.Cys166Phe	DUSP9	0.01217801403145258	0.00519858598461218	0	0.036534042094357	NA	NA	NA	NA	NA	NA	NA	NA	Phe	Cys	FALSE	NA	1	0	0	0	0	0	0	1	0	0	0	0	0	0	0	0	0	0	0	0	0	0	0	0	0	0	0	0	0	0	0	0	0	0	0	0	0	0	0	0	0	0	0	0	0	0	0	0	0	0	0	0	0	0	0	0	0	0	0	0	0	0	0	0	0	0	36.91	FALSE	FALSE	FALSE	249	0.012
DYNC2H1p.Leu2711Phe	DYNC2H1	0.01217801403145258	0.00519858598461218	0	0.036534042094357	NA	NA	NA	NA	NA	NA	NA	NA	Phe	Leu	FALSE	NA	1	0	0	0	0	0	0	1	0	0	0	0	0	0	0	0	0	0	0	0	0	0	0	0	0	0	0	0	0	0	0	0	0	0	0	0	0	0	0	0	0	0	0	0	0	0	0	0	0	0	0	0	0	0	0	0	0	0	0	0	0	0	0	0	0	0	36.49	FALSE	FALSE	FALSE	249	0.012
DYRK2p.Leu184Phe	DYRK2	0.01217801403145258	0.00519858598461218	0	0.036534042094357	NA	NA	NA	NA	NA	NA	NA	NA	Phe	Leu	FALSE	NA	1	0	0	0	0	0	0	1	0	0	0	0	0	0	0	0	0	0	0	0	0	0	0	0	0	0	0	0	0	0	0	0	0	0	0	0	0	0	0	0	0	0	0	0	0	0	0	0	0	0	0	0	0	0	0	0	0	0	0	0	0	0	0	0	0	0	36.86	FALSE	FALSE	FALSE	249	0.012
DYSFp.Tyr586Phe	DYSF	0.01217801403145258	0.00519858598461218	0	0.036534042094357	NA	NA	NA	NA	NA	NA	NA	NA	Phe	Tyr	FALSE	NA	1	0	0	0	0	0	0	1	0	0	0	0	0	0	0	0	0	0	0	0	0	0	0	0	0	0	0	0	0	0	0	0	0	0	0	0	0	0	0	0	0	0	0	0	0	0	0	0	0	0	0	0	0	0	0	0	0	0	0	0	0	0	0	0	0	0	37.3	FALSE	FALSE	FALSE	249	0.012
DZIP1Lp.Ser726Phe	DZIP1L	0.01217801403145258	0.00519858598461218	0	0.036534042094357	NA	NA	NA	NA	NA	NA	NA	NA	Phe	Ser	FALSE	NA	1	0	0	0	0	0	0	1	0	0	0	0	0	0	0	0	0	0	0	0	0	0	0	0	0	0	0	0	0	0	0	0	0	0	0	0	0	0	0	0	0	0	0	0	0	0	0	0	0	0	0	0	0	0	0	0	0	0	0	0	0	0	0	0	0	0	36.89	FALSE	FALSE	FALSE	249	0.012
DZIP3p.Gly404Phe	DZIP3	0.01217801403145258	0.00519858598461218	0	0.036534042094357	NA	NA	NA	NA	NA	NA	NA	NA	Phe	Gly	FALSE	NA	1	0	0	0	0	0	0	1	0	0	0	0	0	0	0	0	0	0	0	0	0	0	0	0	0	0	0	0	0	0	0	0	0	0	0	0	0	0	0	0	0	0	0	0	0	0	0	0	0	0	0	0	0	0	0	0	0	0	0	0	0	0	0	0	0	0	37.34	FALSE	FALSE	FALSE	249	0.012
DZIP3p.Leu725Phe	DZIP3	0.01217801403145258	0.00519858598461218	0	0.036534042094357	NA	NA	NA	NA	NA	NA	NA	NA	Phe	Leu	FALSE	NA	1	0	0	0	0	0	0	1	0	0	0	0	0	0	0	0	0	0	0	0	0	0	0	0	0	0	0	0	0	0	0	0	0	0	0	0	0	0	0	0	0	0	0	0	0	0	0	0	0	0	0	0	0	0	0	0	0	0	0	0	0	0	0	0	0	0	36.78	FALSE	FALSE	FALSE	249	0.012
ECE2p.Val596Phe	ECE2	0.01217801403145258	0.00519858598461218	0	0.036534042094357	NA	NA	NA	NA	NA	NA	NA	NA	Phe	Val	FALSE	NA	1	0	0	0	0	0	0	1	0	0	0	0	0	0	0	0	0	0	0	0	0	0	0	0	0	0	0	0	0	0	0	0	0	0	0	0	0	0	0	0	0	0	0	0	0	0	0	0	0	0	0	0	0	0	0	0	0	0	0	0	0	0	0	0	0	0	36.69	FALSE	FALSE	FALSE	249	0.012
EDC3p.Cys477Phe	EDC3	0.01217801403145258	0.00519858598461218	0	0.036534042094357	NA	NA	NA	NA	NA	NA	NA	NA	Phe	Cys	FALSE	NA	1	0	0	0	0	0	0	1	0	0	0	0	0	0	0	0	0	0	0	0	0	0	0	0	0	0	0	0	0	0	0	0	0	0	0	0	0	0	0	0	0	0	0	0	0	0	0	0	0	0	0	0	0	0	0	0	0	0	0	0	0	0	0	0	0	0	38.27	FALSE	FALSE	FALSE	249	0.012
EDIL3p.Cys314Phe	EDIL3	0.01217801403145258	0.00519858598461218	0	0.036534042094357	NA	NA	NA	NA	NA	NA	NA	NA	Phe	Cys	FALSE	NA	1	0	0	0	0	0	0	1	0	0	0	0	0	0	0	0	0	0	0	0	0	0	0	0	0	0	0	0	0	0	0	0	0	0	0	0	0	0	0	0	0	0	0	0	0	0	0	0	0	0	0	0	0	0	0	0	0	0	0	0	0	0	0	0	0	0	37.49	FALSE	FALSE	FALSE	249	0.012
EDIL3p.Leu469Phe	EDIL3	0.01217801403145258	0.00519858598461218	0	0.036534042094357	NA	NA	NA	NA	NA	NA	NA	NA	Phe	Leu	FALSE	NA	1	0	0	0	0	0	0	1	0	0	0	0	0	0	0	0	0	0	0	0	0	0	0	0	0	0	0	0	0	0	0	0	0	0	0	0	0	0	0	0	0	0	0	0	0	0	0	0	0	0	0	0	0	0	0	0	0	0	0	0	0	0	0	0	0	0	37.01	FALSE	FALSE	FALSE	249	0.012
EGFLAMp.Cys808Phe	EGFLAM	0.01217801403145258	0.00519858598461218	0	0.036534042094357	NA	NA	NA	NA	NA	NA	NA	NA	Phe	Cys	FALSE	NA	1	0	0	0	0	0	0	1	0	0	0	0	0	0	0	0	0	0	0	0	0	0	0	0	0	0	0	0	0	0	0	0	0	0	0	0	0	0	0	0	0	0	0	0	0	0	0	0	0	0	0	0	0	0	0	0	0	0	0	0	0	0	0	0	0	0	37.06	FALSE	FALSE	FALSE	249	0.012
EIF2AK3p.Leu530Phe	EIF2AK3	0.01217801403145258	0.00519858598461218	0	0.036534042094357	NA	NA	NA	NA	NA	NA	NA	NA	Phe	Leu	FALSE	NA	1	0	0	0	0	0	0	1	0	0	0	0	0	0	0	0	0	0	0	0	0	0	0	0	0	0	0	0	0	0	0	0	0	0	0	0	0	0	0	0	0	0	0	0	0	0	0	0	0	0	0	0	0	0	0	0	0	0	0	0	0	0	0	0	0	0	36.98	FALSE	FALSE	FALSE	249	0.012
EIF2AK3p.Tyr1001Phe	EIF2AK3	0.01217801403145258	0.00519858598461218	0	0.036534042094357	NA	NA	NA	NA	NA	NA	NA	NA	Phe	Tyr	FALSE	NA	1	0	0	0	0	0	0	1	0	0	0	0	0	0	0	0	0	0	0	0	0	0	0	0	0	0	0	0	0	0	0	0	0	0	0	0	0	0	0	0	0	0	0	0	0	0	0	0	0	0	0	0	0	0	0	0	0	0	0	0	0	0	0	0	0	0	37.14	FALSE	FALSE	FALSE	249	0.012
EIF5AL1p.Leu114Phe	EIF5AL1	0.01217801403145258	0.00519858598461218	0	0.036534042094357	NA	NA	NA	NA	NA	NA	NA	NA	Phe	Leu	FALSE	NA	1	0	0	0	0	0	0	1	0	0	0	0	0	0	0	0	0	0	0	0	0	0	0	0	0	0	0	0	0	0	0	0	0	0	0	0	0	0	0	0	0	0	0	0	0	0	0	0	0	0	0	0	0	0	0	0	0	0	0	0	0	0	0	0	0	0	37.39	FALSE	FALSE	FALSE	249	0.012
ELOVL5p.Val178Phe	ELOVL5	0.01217801403145258	0.00519858598461218	0	0.036534042094357	NA	NA	NA	NA	NA	NA	NA	NA	Phe	Val	FALSE	NA	1	0	0	0	0	0	0	1	0	0	0	0	0	0	0	0	0	0	0	0	0	0	0	0	0	0	0	0	0	0	0	0	0	0	0	0	0	0	0	0	0	0	0	0	0	0	0	0	0	0	0	0	0	0	0	0	0	0	0	0	0	0	0	0	0	0	36.26	FALSE	FALSE	FALSE	249	0.012
EMCNp.Leu212Phe	EMCN	0.01217801403145258	0.00519858598461218	0	0.036534042094357	NA	NA	NA	NA	NA	NA	NA	NA	Phe	Leu	FALSE	NA	1	0	0	0	0	0	0	1	0	0	0	0	0	0	0	0	0	0	0	0	0	0	0	0	0	0	0	0	0	0	0	0	0	0	0	0	0	0	0	0	0	0	0	0	0	0	0	0	0	0	0	0	0	0	0	0	0	0	0	0	0	0	0	0	0	0	36.78	FALSE	FALSE	FALSE	249	0.012
EMILIN3p.Leu200Phe	EMILIN3	0.01217801403145258	0.00519858598461218	0	0.036534042094357	NA	NA	NA	NA	NA	NA	NA	NA	Phe	Leu	FALSE	NA	1	0	0	0	0	0	0	1	0	0	0	0	0	0	0	0	0	0	0	0	0	0	0	0	0	0	0	0	0	0	0	0	0	0	0	0	0	0	0	0	0	0	0	0	0	0	0	0	0	0	0	0	0	0	0	0	0	0	0	0	0	0	0	0	0	0	36.7	FALSE	FALSE	FALSE	249	0.012
EML4p.Ser18Phe	EML4	0.01217801403145258	0.00519858598461218	0	0.036534042094357	NA	NA	NA	NA	NA	NA	NA	NA	Phe	Ser	FALSE	1	1	0	0	0	0	0	0	1	0	0	0	0	0	0	0	0	0	0	0	0	0	0	0	0	0	0	0	0	0	0	0	0	0	0	0	0	0	0	0	0	0	0	0	0	0	0	0	0	0	0	0	0	0	0	0	0	0	0	0	0	0	0	0	0	0	0	36.03	FALSE	FALSE	FALSE	249	0.012
EMR3p.Cys381Phe	EMR3	0.01217801403145258	0.00519858598461218	0	0.036534042094357	NA	NA	NA	NA	NA	NA	NA	NA	Phe	Cys	FALSE	NA	1	0	0	0	0	0	0	1	0	0	0	0	0	0	0	0	0	0	0	0	0	0	0	0	0	0	0	0	0	0	0	0	0	0	0	0	0	0	0	0	0	0	0	0	0	0	0	0	0	0	0	0	0	0	0	0	0	0	0	0	0	0	0	0	0	0	36.65	FALSE	FALSE	FALSE	249	0.012
ENDOVp.Tyr79Phe	ENDOV	0.01217801403145258	0.00519858598461218	0	0.036534042094357	NA	NA	NA	NA	NA	NA	NA	NA	Phe	Tyr	FALSE	NA	1	0	0	0	0	0	0	1	0	0	0	0	0	0	0	0	0	0	0	0	0	0	0	0	0	0	0	0	0	0	0	0	0	0	0	0	0	0	0	0	0	0	0	0	0	0	0	0	0	0	0	0	0	0	0	0	0	0	0	0	0	0	0	0	0	0	37.33	FALSE	FALSE	FALSE	249	0.012
ENO2p.Val290Phe	ENO2	0.01217801403145258	0.00519858598461218	0	0.036534042094357	NA	NA	NA	NA	NA	NA	NA	NA	Phe	Val	FALSE	NA	1	0	0	0	0	0	0	1	0	0	0	0	0	0	0	0	0	0	0	0	0	0	0	0	0	0	0	0	0	0	0	0	0	0	0	0	0	0	0	0	0	0	0	0	0	0	0	0	0	0	0	0	0	0	0	0	0	0	0	0	0	0	0	0	0	0	37.96	FALSE	FALSE	FALSE	249	0.012
ENPEPp.Leu506Phe	ENPEP	0.01217801403145258	0.00519858598461218	0	0.036534042094357	NA	NA	NA	NA	NA	NA	NA	NA	Phe	Leu	FALSE	NA	1	0	0	0	0	0	0	1	0	0	0	0	0	0	0	0	0	0	0	0	0	0	0	0	0	0	0	0	0	0	0	0	0	0	0	0	0	0	0	0	0	0	0	0	0	0	0	0	0	0	0	0	0	0	0	0	0	0	0	0	0	0	0	0	0	0	36.77	FALSE	FALSE	FALSE	249	0.012
ENPP3p.Gly481Phe	ENPP3	0.01217801403145258	0.00519858598461218	0	0.036534042094357	NA	NA	NA	NA	NA	NA	NA	NA	Phe	Gly	FALSE	NA	1	0	0	0	0	0	0	1	0	0	0	0	0	0	0	0	0	0	0	0	0	0	0	0	0	0	0	0	0	0	0	0	0	0	0	0	0	0	0	0	0	0	0	0	0	0	0	0	0	0	0	0	0	0	0	0	0	0	0	0	0	0	0	0	0	0	36.47	FALSE	FALSE	FALSE	249	0.012
ENPP4p.Leu24Phe	ENPP4	0.01217801403145258	0.00519858598461218	0	0.036534042094357	NA	NA	NA	NA	NA	NA	NA	NA	Phe	Leu	FALSE	NA	1	0	0	0	0	0	0	1	0	0	0	0	0	0	0	0	0	0	0	0	0	0	0	0	0	0	0	0	0	0	0	0	0	0	0	0	0	0	0	0	0	0	0	0	0	0	0	0	0	0	0	0	0	0	0	0	0	0	0	0	0	0	0	0	0	0	35.660000000000004	FALSE	FALSE	FALSE	249	0.012
EP300p.Ser1730Phe	EP300	0.01217801403145258	0.00519858598461218	0	0.036534042094357	NA	NA	NA	NA	NA	NA	NA	NA	Phe	Ser	FALSE	1	1	0	0	0	0	0	0	1	0	0	0	0	0	0	0	0	0	0	0	0	0	0	0	0	0	0	0	0	0	0	0	0	0	0	0	0	0	0	0	0	0	0	0	0	0	0	0	0	0	0	0	0	0	0	0	0	0	0	0	0	0	0	0	0	0	0	36.81	FALSE	FALSE	FALSE	249	0.012
EPC2p.Val557Phe	EPC2	0.01217801403145258	0.00519858598461218	0	0.036534042094357	NA	NA	NA	NA	NA	NA	NA	NA	Phe	Val	FALSE	NA	1	0	0	0	0	0	0	1	0	0	0	0	0	0	0	0	0	0	0	0	0	0	0	0	0	0	0	0	0	0	0	0	0	0	0	0	0	0	0	0	0	0	0	0	0	0	0	0	0	0	0	0	0	0	0	0	0	0	0	0	0	0	0	0	0	0	36.73	FALSE	FALSE	FALSE	249	0.012
EPHA4p.Cys204Phe	EPHA4	0.01217801403145258	0.00519858598461218	0	0.036534042094357	NA	NA	NA	NA	NA	NA	NA	NA	Phe	Cys	FALSE	NA	1	0	0	0	0	0	0	1	0	0	0	0	0	0	0	0	0	0	0	0	0	0	0	0	0	0	0	0	0	0	0	0	0	0	0	0	0	0	0	0	0	0	0	0	0	0	0	0	0	0	0	0	0	0	0	0	0	0	0	0	0	0	0	0	0	0	36.4	FALSE	FALSE	FALSE	249	0.012
EPHA5p.Cys903Phe	EPHA5	0.01217801403145258	0.00519858598461218	0	0.036534042094357	NA	NA	NA	NA	NA	NA	NA	NA	Phe	Cys	FALSE	NA	1	0	0	0	0	0	0	1	0	0	0	0	0	0	0	0	0	0	0	0	0	0	0	0	0	0	0	0	0	0	0	0	0	0	0	0	0	0	0	0	0	0	0	0	0	0	0	0	0	0	0	0	0	0	0	0	0	0	0	0	0	0	0	0	0	0	36.99	FALSE	FALSE	FALSE	249	0.012
EPHA7p.Ile149Phe	EPHA7	0.01217801403145258	0.00519858598461218	0	0.036534042094357	NA	NA	NA	NA	NA	NA	NA	NA	Phe	Ile	FALSE	2	1	0	0	0	0	0	0	1	0	0	0	0	0	0	0	0	0	0	0	0	0	0	0	0	0	0	0	0	0	0	0	0	0	0	0	0	0	0	0	0	0	0	0	0	0	0	0	0	0	0	0	0	0	0	0	0	0	0	0	0	0	0	0	0	0	0	36.74	FALSE	FALSE	FALSE	249	0.012
EPPK1p.Trp150Phe	EPPK1	0.01217801403145258	0.00519858598461218	0	0.036534042094357	NA	NA	NA	NA	NA	NA	NA	NA	Phe	Trp	FALSE	NA	1	0	0	0	0	0	0	1	0	0	0	0	0	0	0	0	0	0	0	0	0	0	0	0	0	0	0	0	0	0	0	0	0	0	0	0	0	0	0	0	0	0	0	0	0	0	0	0	0	0	0	0	0	0	0	0	0	0	0	0	0	0	0	0	0	0	36.24	FALSE	FALSE	FALSE	249	0.012
EPS15L1p.Cys470Phe	EPS15L1	0.01217801403145258	0.00519858598461218	0	0.036534042094357	NA	NA	NA	NA	NA	NA	NA	NA	Phe	Cys	FALSE	NA	1	0	0	0	0	0	0	1	0	0	0	0	0	0	0	0	0	0	0	0	0	0	0	0	0	0	0	0	0	0	0	0	0	0	0	0	0	0	0	0	0	0	0	0	0	0	0	0	0	0	0	0	0	0	0	0	0	0	0	0	0	0	0	0	0	0	36.33	FALSE	FALSE	FALSE	249	0.012
EPS15p.Leu191Phe	EPS15	0.01217801403145258	0.00519858598461218	0	0.036534042094357	NA	NA	NA	NA	NA	NA	NA	NA	Phe	Leu	FALSE	1	1	0	0	0	0	0	0	1	0	0	0	0	0	0	0	0	0	0	0	0	0	0	0	0	0	0	0	0	0	0	0	0	0	0	0	0	0	0	0	0	0	0	0	0	0	0	0	0	0	0	0	0	0	0	0	0	0	0	0	0	0	0	0	0	0	0	37.39	FALSE	FALSE	FALSE	249	0.012
EPS8p.Ile184Phe	EPS8	0.01217801403145258	0.00519858598461218	0	0.036534042094357	NA	NA	NA	NA	NA	NA	NA	NA	Phe	Ile	FALSE	NA	1	0	0	0	0	0	0	1	0	0	0	0	0	0	0	0	0	0	0	0	0	0	0	0	0	0	0	0	0	0	0	0	0	0	0	0	0	0	0	0	0	0	0	0	0	0	0	0	0	0	0	0	0	0	0	0	0	0	0	0	0	0	0	0	0	0	36.13	FALSE	FALSE	FALSE	249	0.012
EPS8p.Val148Phe	EPS8	0.01217801403145258	0.00519858598461218	0	0.036534042094357	NA	NA	NA	NA	NA	NA	NA	NA	Phe	Val	FALSE	NA	1	0	0	0	0	0	0	1	0	0	0	0	0	0	0	0	0	0	0	0	0	0	0	0	0	0	0	0	0	0	0	0	0	0	0	0	0	0	0	0	0	0	0	0	0	0	0	0	0	0	0	0	0	0	0	0	0	0	0	0	0	0	0	0	0	0	36.63	FALSE	FALSE	FALSE	249	0.012
ERBB2IPp.Ser857Phe	ERBB2IP	0.01217801403145258	0.00519858598461218	0	0.036534042094357	NA	NA	NA	NA	NA	NA	NA	NA	Phe	Ser	FALSE	NA	1	0	0	0	0	0	0	1	0	0	0	0	0	0	0	0	0	0	0	0	0	0	0	0	0	0	0	0	0	0	0	0	0	0	0	0	0	0	0	0	0	0	0	0	0	0	0	0	0	0	0	0	0	0	0	0	0	0	0	0	0	0	0	0	0	0	36.92	FALSE	FALSE	FALSE	249	0.012
ERBB4p.Leu933Phe	ERBB4	0.01217801403145258	0.00519858598461218	0	0.036534042094357	NA	NA	NA	NA	NA	NA	NA	NA	Phe	Leu	FALSE	1	1	0	0	0	0	0	0	1	0	0	0	0	0	0	0	0	0	0	0	0	0	0	0	0	0	0	0	0	0	0	0	0	0	0	0	0	0	0	0	0	0	0	0	0	0	0	0	0	0	0	0	0	0	0	0	0	0	0	0	0	0	0	0	0	0	0	37.76	TRUE	FALSE	FALSE	249	0.012
ERP44p.Cys58Phe	ERP44	0.01217801403145258	0.00519858598461218	0	0.036534042094357	NA	NA	NA	NA	NA	NA	NA	NA	Phe	Cys	FALSE	NA	1	0	0	0	0	0	0	1	0	0	0	0	0	0	0	0	0	0	0	0	0	0	0	0	0	0	0	0	0	0	0	0	0	0	0	0	0	0	0	0	0	0	0	0	0	0	0	0	0	0	0	0	0	0	0	0	0	0	0	0	0	0	0	0	0	0	37.31	FALSE	FALSE	FALSE	249	0.012
ESDp.Cys181Phe	ESD	0.01217801403145258	0.00519858598461218	0	0.036534042094357	NA	NA	NA	NA	NA	NA	NA	NA	Phe	Cys	FALSE	NA	1	0	0	0	0	0	0	1	0	0	0	0	0	0	0	0	0	0	0	0	0	0	0	0	0	0	0	0	0	0	0	0	0	0	0	0	0	0	0	0	0	0	0	0	0	0	0	0	0	0	0	0	0	0	0	0	0	0	0	0	0	0	0	0	0	0	35.62	FALSE	FALSE	FALSE	249	0.012
EXD2p.Cys423Phe	EXD2	0.01217801403145258	0.00519858598461218	0	0.036534042094357	NA	NA	NA	NA	NA	NA	NA	NA	Phe	Cys	FALSE	NA	1	0	0	0	0	0	0	1	0	0	0	0	0	0	0	0	0	0	0	0	0	0	0	0	0	0	0	0	0	0	0	0	0	0	0	0	0	0	0	0	0	0	0	0	0	0	0	0	0	0	0	0	0	0	0	0	0	0	0	0	0	0	0	0	0	0	37.13	FALSE	FALSE	FALSE	249	0.012
EXTL1p.Leu198Phe	EXTL1	0.01217801403145258	0.00519858598461218	0	0.036534042094357	NA	NA	NA	NA	NA	NA	NA	NA	Phe	Leu	FALSE	NA	1	0	0	0	0	0	0	1	0	0	0	0	0	0	0	0	0	0	0	0	0	0	0	0	0	0	0	0	0	0	0	0	0	0	0	0	0	0	0	0	0	0	0	0	0	0	0	0	0	0	0	0	0	0	0	0	0	0	0	0	0	0	0	0	0	0	36.05	FALSE	FALSE	FALSE	249	0.012
EYA4p.Tyr130Phe	EYA4	0.01217801403145258	0.00519858598461218	0	0.036534042094357	NA	NA	NA	NA	NA	NA	NA	NA	Phe	Tyr	FALSE	NA	1	0	0	0	0	0	0	1	0	0	0	0	0	0	0	0	0	0	0	0	0	0	0	0	0	0	0	0	0	0	0	0	0	0	0	0	0	0	0	0	0	0	0	0	0	0	0	0	0	0	0	0	0	0	0	0	0	0	0	0	0	0	0	0	0	0	36.01	FALSE	FALSE	FALSE	249	0.012
EYSp.Cys1046Phe	EYS	0.01217801403145258	0.00519858598461218	0	0.036534042094357	NA	NA	NA	NA	NA	NA	NA	NA	Phe	Cys	FALSE	NA	1	0	0	0	0	0	0	1	0	0	0	0	0	0	0	0	0	0	0	0	0	0	0	0	0	0	0	0	0	0	0	0	0	0	0	0	0	0	0	0	0	0	0	0	0	0	0	0	0	0	0	0	0	0	0	0	0	0	0	0	0	0	0	0	0	0	37.09	FALSE	FALSE	FALSE	249	0.012
EYSp.Cys1137Phe	EYS	0.01217801403145258	0.00519858598461218	0	0.036534042094357	NA	NA	NA	NA	NA	NA	NA	NA	Phe	Cys	FALSE	NA	1	0	0	0	0	0	0	1	0	0	0	0	0	0	0	0	0	0	0	0	0	0	0	0	0	0	0	0	0	0	0	0	0	0	0	0	0	0	0	0	0	0	0	0	0	0	0	0	0	0	0	0	0	0	0	0	0	0	0	0	0	0	0	0	0	0	37.23	FALSE	FALSE	FALSE	249	0.012
EYSp.Cys2334Phe	EYS	0.01217801403145258	0.00519858598461218	0	0.036534042094357	NA	NA	NA	NA	NA	NA	NA	NA	Phe	Cys	FALSE	NA	1	0	0	0	0	0	0	1	0	0	0	0	0	0	0	0	0	0	0	0	0	0	0	0	0	0	0	0	0	0	0	0	0	0	0	0	0	0	0	0	0	0	0	0	0	0	0	0	0	0	0	0	0	0	0	0	0	0	0	0	0	0	0	0	0	0	37.14	FALSE	FALSE	FALSE	249	0.012
EYSp.Leu1575Phe	EYS	0.01217801403145258	0.00519858598461218	0	0.036534042094357	NA	NA	NA	NA	NA	NA	NA	NA	Phe	Leu	FALSE	NA	1	0	0	0	0	0	0	1	0	0	0	0	0	0	0	0	0	0	0	0	0	0	0	0	0	0	0	0	0	0	0	0	0	0	0	0	0	0	0	0	0	0	0	0	0	0	0	0	0	0	0	0	0	0	0	0	0	0	0	0	0	0	0	0	0	0	36.61	FALSE	FALSE	FALSE	249	0.012
F13A1p.Ile550Phe	F13A1	0.01217801403145258	0.00519858598461218	0	0.036534042094357	NA	NA	NA	NA	NA	NA	NA	NA	Phe	Ile	FALSE	NA	1	0	0	0	0	0	0	1	0	0	0	0	0	0	0	0	0	0	0	0	0	0	0	0	0	0	0	0	0	0	0	0	0	0	0	0	0	0	0	0	0	0	0	0	0	0	0	0	0	0	0	0	0	0	0	0	0	0	0	0	0	0	0	0	0	0	36.54	FALSE	FALSE	FALSE	249	0.012
F13Bp.Leu107Phe	F13B	0.01217801403145258	0.00519858598461218	0	0.036534042094357	NA	NA	NA	NA	NA	NA	NA	NA	Phe	Leu	FALSE	NA	1	0	0	0	0	0	0	1	0	0	0	0	0	0	0	0	0	0	0	0	0	0	0	0	0	0	0	0	0	0	0	0	0	0	0	0	0	0	0	0	0	0	0	0	0	0	0	0	0	0	0	0	0	0	0	0	0	0	0	0	0	0	0	0	0	0	36.31	FALSE	FALSE	FALSE	249	0.012
F13Bp.Val390Phe	F13B	0.01217801403145258	0.00519858598461218	0	0.036534042094357	NA	NA	NA	NA	NA	NA	NA	NA	Phe	Val	FALSE	NA	1	0	0	0	0	0	0	1	0	0	0	0	0	0	0	0	0	0	0	0	0	0	0	0	0	0	0	0	0	0	0	0	0	0	0	0	0	0	0	0	0	0	0	0	0	0	0	0	0	0	0	0	0	0	0	0	0	0	0	0	0	0	0	0	0	0	36.63	FALSE	FALSE	FALSE	249	0.012
F13Bp.Val401Phe	F13B	0.01217801403145258	0.00519858598461218	0	0.036534042094357	NA	NA	NA	NA	NA	NA	NA	NA	Phe	Val	FALSE	NA	1	0	0	0	0	0	0	1	0	0	0	0	0	0	0	0	0	0	0	0	0	0	0	0	0	0	0	0	0	0	0	0	0	0	0	0	0	0	0	0	0	0	0	0	0	0	0	0	0	0	0	0	0	0	0	0	0	0	0	0	0	0	0	0	0	0	36.39	FALSE	FALSE	FALSE	249	0.012
FAM125Ap.Cys147Phe	FAM125A	0.01217801403145258	0.00519858598461218	0	0.036534042094357	NA	NA	NA	NA	NA	NA	NA	NA	Phe	Cys	FALSE	NA	1	0	0	0	0	0	0	1	0	0	0	0	0	0	0	0	0	0	0	0	0	0	0	0	0	0	0	0	0	0	0	0	0	0	0	0	0	0	0	0	0	0	0	0	0	0	0	0	0	0	0	0	0	0	0	0	0	0	0	0	0	0	0	0	0	0	36.22	FALSE	FALSE	FALSE	249	0.012
FAM155Ap.Leu364Phe	FAM155A	0.01217801403145258	0.00519858598461218	0	0.036534042094357	NA	NA	NA	NA	NA	NA	NA	NA	Phe	Leu	FALSE	NA	1	0	0	0	0	0	0	1	0	0	0	0	0	0	0	0	0	0	0	0	0	0	0	0	0	0	0	0	0	0	0	0	0	0	0	0	0	0	0	0	0	0	0	0	0	0	0	0	0	0	0	0	0	0	0	0	0	0	0	0	0	0	0	0	0	0	36.79	FALSE	FALSE	FALSE	249	0.012
FAM163Ap.Val24Phe	FAM163A	0.01217801403145258	0.00519858598461218	0	0.036534042094357	NA	NA	NA	NA	NA	NA	NA	NA	Phe	Val	FALSE	NA	1	0	0	0	0	0	0	1	0	0	0	0	0	0	0	0	0	0	0	0	0	0	0	0	0	0	0	0	0	0	0	0	0	0	0	0	0	0	0	0	0	0	0	0	0	0	0	0	0	0	0	0	0	0	0	0	0	0	0	0	0	0	0	0	0	0	37.84	FALSE	FALSE	FALSE	249	0.012
FAM171A1p.Tyr485Phe	FAM171A1	0.01217801403145258	0.00519858598461218	0	0.036534042094357	NA	NA	NA	NA	NA	NA	NA	NA	Phe	Tyr	FALSE	NA	1	0	0	0	0	0	0	1	0	0	0	0	0	0	0	0	0	0	0	0	0	0	0	0	0	0	0	0	0	0	0	0	0	0	0	0	0	0	0	0	0	0	0	0	0	0	0	0	0	0	0	0	0	0	0	0	0	0	0	0	0	0	0	0	0	0	36.84	FALSE	FALSE	FALSE	249	0.012
FAM171Bp.Leu573Phe	FAM171B	0.01217801403145258	0.00519858598461218	0	0.036534042094357	NA	NA	NA	NA	NA	NA	NA	NA	Phe	Leu	FALSE	NA	1	0	0	0	0	0	0	1	0	0	0	0	0	0	0	0	0	0	0	0	0	0	0	0	0	0	0	0	0	0	0	0	0	0	0	0	0	0	0	0	0	0	0	0	0	0	0	0	0	0	0	0	0	0	0	0	0	0	0	0	0	0	0	0	0	0	36.44	FALSE	FALSE	FALSE	249	0.012
FAM174Ap.Cys7Phe	FAM174A	0.01217801403145258	0.00519858598461218	0	0.036534042094357	NA	NA	NA	NA	NA	NA	NA	NA	Phe	Cys	FALSE	NA	1	0	0	0	0	0	0	1	0	0	0	0	0	0	0	0	0	0	0	0	0	0	0	0	0	0	0	0	0	0	0	0	0	0	0	0	0	0	0	0	0	0	0	0	0	0	0	0	0	0	0	0	0	0	0	0	0	0	0	0	0	0	0	0	0	0	36.84	FALSE	FALSE	FALSE	249	0.012
FAM187Bp.Tyr106Phe	FAM187B	0.01217801403145258	0.00519858598461218	0	0.036534042094357	NA	NA	NA	NA	NA	NA	NA	NA	Phe	Tyr	FALSE	NA	1	0	0	0	0	0	0	1	0	0	0	0	0	0	0	0	0	0	0	0	0	0	0	0	0	0	0	0	0	0	0	0	0	0	0	0	0	0	0	0	0	0	0	0	0	0	0	0	0	0	0	0	0	0	0	0	0	0	0	0	0	0	0	0	0	0	36.21	FALSE	FALSE	FALSE	249	0.012
FAM208Ap.Leu1438Phe	FAM208A	0.01217801403145258	0.00519858598461218	0	0.036534042094357	NA	NA	NA	NA	NA	NA	NA	NA	Phe	Leu	FALSE	NA	1	0	0	0	0	0	0	1	0	0	0	0	0	0	0	0	0	0	0	0	0	0	0	0	0	0	0	0	0	0	0	0	0	0	0	0	0	0	0	0	0	0	0	0	0	0	0	0	0	0	0	0	0	0	0	0	0	0	0	0	0	0	0	0	0	0	36.97	FALSE	FALSE	FALSE	249	0.012
FAM20Bp.Trp238Phe	FAM20B	0.01217801403145258	0.00519858598461218	0	0.036534042094357	NA	NA	NA	NA	NA	NA	NA	NA	Phe	Trp	FALSE	NA	1	0	0	0	0	0	0	1	0	0	0	0	0	0	0	0	0	0	0	0	0	0	0	0	0	0	0	0	0	0	0	0	0	0	0	0	0	0	0	0	0	0	0	0	0	0	0	0	0	0	0	0	0	0	0	0	0	0	0	0	0	0	0	0	0	0	37.72	FALSE	FALSE	FALSE	249	0.012
FAM3Cp.Ile133Phe	FAM3C	0.01217801403145258	0.00519858598461218	0	0.036534042094357	NA	NA	NA	NA	NA	NA	NA	NA	Phe	Ile	FALSE	NA	1	0	0	0	0	0	0	1	0	0	0	0	0	0	0	0	0	0	0	0	0	0	0	0	0	0	0	0	0	0	0	0	0	0	0	0	0	0	0	0	0	0	0	0	0	0	0	0	0	0	0	0	0	0	0	0	0	0	0	0	0	0	0	0	0	0	36.53	FALSE	FALSE	FALSE	249	0.012
FAM43Ap.Ser56Phe	FAM43A	0.01217801403145258	0.00519858598461218	0	0.036534042094357	NA	NA	NA	NA	NA	NA	NA	NA	Phe	Ser	FALSE	NA	1	0	0	0	0	0	0	1	0	0	0	0	0	0	0	0	0	0	0	0	0	0	0	0	0	0	0	0	0	0	0	0	0	0	0	0	0	0	0	0	0	0	0	0	0	0	0	0	0	0	0	0	0	0	0	0	0	0	0	0	0	0	0	0	0	0	37.03	FALSE	FALSE	FALSE	249	0.012
FAM46Dp.Leu242Phe	FAM46D	0.01217801403145258	0.00519858598461218	0	0.036534042094357	NA	NA	NA	NA	NA	NA	NA	NA	Phe	Leu	FALSE	NA	1	0	0	0	0	0	0	1	0	0	0	0	0	0	0	0	0	0	0	0	0	0	0	0	0	0	0	0	0	0	0	0	0	0	0	0	0	0	0	0	0	0	0	0	0	0	0	0	0	0	0	0	0	0	0	0	0	0	0	0	0	0	0	0	0	0	35.980000000000004	FALSE	FALSE	FALSE	249	0.012
FAM65Ap.Val1113Phe	FAM65A	0.01217801403145258	0.00519858598461218	0	0.036534042094357	NA	NA	NA	NA	NA	NA	NA	NA	Phe	Val	FALSE	NA	1	0	0	0	0	0	0	1	0	0	0	0	0	0	0	0	0	0	0	0	0	0	0	0	0	0	0	0	0	0	0	0	0	0	0	0	0	0	0	0	0	0	0	0	0	0	0	0	0	0	0	0	0	0	0	0	0	0	0	0	0	0	0	0	0	0	36.87	FALSE	FALSE	FALSE	249	0.012
FAM73Ap.Leu135Phe	FAM73A	0.01217801403145258	0.00519858598461218	0	0.036534042094357	NA	NA	NA	NA	NA	NA	NA	NA	Phe	Leu	FALSE	NA	1	0	0	0	0	0	0	1	0	0	0	0	0	0	0	0	0	0	0	0	0	0	0	0	0	0	0	0	0	0	0	0	0	0	0	0	0	0	0	0	0	0	0	0	0	0	0	0	0	0	0	0	0	0	0	0	0	0	0	0	0	0	0	0	0	0	36.71	FALSE	FALSE	FALSE	249	0.012
FAM73Ap.Trp224Phe	FAM73A	0.01217801403145258	0.00519858598461218	0	0.036534042094357	NA	NA	NA	NA	NA	NA	NA	NA	Phe	Trp	FALSE	NA	1	0	0	0	0	0	0	1	0	0	0	0	0	0	0	0	0	0	0	0	0	0	0	0	0	0	0	0	0	0	0	0	0	0	0	0	0	0	0	0	0	0	0	0	0	0	0	0	0	0	0	0	0	0	0	0	0	0	0	0	0	0	0	0	0	0	36.66	FALSE	FALSE	FALSE	249	0.012
FAM89Ap.Ser183Phe	FAM89A	0.01217801403145258	0.00519858598461218	0	0.036534042094357	NA	NA	NA	NA	NA	NA	NA	NA	Phe	Ser	FALSE	NA	1	0	0	0	0	0	0	1	0	0	0	0	0	0	0	0	0	0	0	0	0	0	0	0	0	0	0	0	0	0	0	0	0	0	0	0	0	0	0	0	0	0	0	0	0	0	0	0	0	0	0	0	0	0	0	0	0	0	0	0	0	0	0	0	0	0	37.18	FALSE	FALSE	FALSE	249	0.012
FAM96Ap.Leu148Phe	FAM96A	0.01217801403145258	0.00519858598461218	0	0.036534042094357	NA	NA	NA	NA	NA	NA	NA	NA	Phe	Leu	FALSE	NA	1	0	0	0	0	0	0	1	0	0	0	0	0	0	0	0	0	0	0	0	0	0	0	0	0	0	0	0	0	0	0	0	0	0	0	0	0	0	0	0	0	0	0	0	0	0	0	0	0	0	0	0	0	0	0	0	0	0	0	0	0	0	0	0	0	0	37.16	FALSE	FALSE	FALSE	249	0.012
FANCMp.Ile98Phe	FANCM	0.01217801403145258	0.00519858598461218	0	0.036534042094357	NA	NA	NA	NA	NA	NA	NA	NA	Phe	Ile	FALSE	NA	1	0	0	0	0	0	0	1	0	0	0	0	0	0	0	0	0	0	0	0	0	0	0	0	0	0	0	0	0	0	0	0	0	0	0	0	0	0	0	0	0	0	0	0	0	0	0	0	0	0	0	0	0	0	0	0	0	0	0	0	0	0	0	0	0	0	38.16	FALSE	FALSE	FALSE	249	0.012
FANCMp.Ser432Phe	FANCM	0.01217801403145258	0.00519858598461218	0	0.036534042094357	NA	NA	NA	NA	NA	NA	NA	NA	Phe	Ser	FALSE	NA	1	0	0	0	0	0	0	1	0	0	0	0	0	0	0	0	0	0	0	0	0	0	0	0	0	0	0	0	0	0	0	0	0	0	0	0	0	0	0	0	0	0	0	0	0	0	0	0	0	0	0	0	0	0	0	0	0	0	0	0	0	0	0	0	0	0	36.49	FALSE	FALSE	FALSE	249	0.012
FARP1p.Val785Phe	FARP1	0.01217801403145258	0.00519858598461218	0	0.036534042094357	NA	NA	NA	NA	NA	NA	NA	NA	Phe	Val	FALSE	NA	1	0	0	0	0	0	0	1	0	0	0	0	0	0	0	0	0	0	0	0	0	0	0	0	0	0	0	0	0	0	0	0	0	0	0	0	0	0	0	0	0	0	0	0	0	0	0	0	0	0	0	0	0	0	0	0	0	0	0	0	0	0	0	0	0	0	36.84	FALSE	FALSE	FALSE	249	0.012
FAT4p.Leu1617Phe	FAT4	0.01217801403145258	0.00519858598461218	0	0.036534042094357	NA	NA	NA	NA	NA	NA	NA	NA	Phe	Leu	FALSE	1	1	0	0	0	0	0	0	1	0	0	0	0	0	0	0	0	0	0	0	0	0	0	0	0	0	0	0	0	0	0	0	0	0	0	0	0	0	0	0	0	0	0	0	0	0	0	0	0	0	0	0	0	0	0	0	0	0	0	0	0	0	0	0	0	0	0	36.94	FALSE	FALSE	FALSE	249	0.012
FBLN2p.Ile900Phe	FBLN2	0.01217801403145258	0.00519858598461218	0	0.036534042094357	NA	NA	NA	NA	NA	NA	NA	NA	Phe	Ile	FALSE	2	1	0	0	0	0	0	0	1	0	0	0	0	0	0	0	0	0	0	0	0	0	0	0	0	0	0	0	0	0	0	0	0	0	0	0	0	0	0	0	0	0	0	0	0	0	0	0	0	0	0	0	0	0	0	0	0	0	0	0	0	0	0	0	0	0	0	36.9	FALSE	FALSE	FALSE	249	0.012
FBN2p.Gly231Phe	FBN2	0.01217801403145258	0.00519858598461218	0	0.036534042094357	NA	NA	NA	NA	NA	NA	NA	NA	Phe	Gly	FALSE	NA	1	0	0	0	0	0	0	1	0	0	0	0	0	0	0	0	0	0	0	0	0	0	0	0	0	0	0	0	0	0	0	0	0	0	0	0	0	0	0	0	0	0	0	0	0	0	0	0	0	0	0	0	0	0	0	0	0	0	0	0	0	0	0	0	0	0	37.95	FALSE	FALSE	FALSE	249	0.012
FBN3p.Cys2017Phe	FBN3	0.01217801403145258	0.00519858598461218	0	0.036534042094357	NA	NA	NA	NA	NA	NA	NA	NA	Phe	Cys	FALSE	NA	1	0	0	0	0	0	0	1	0	0	0	0	0	0	0	0	0	0	0	0	0	0	0	0	0	0	0	0	0	0	0	0	0	0	0	0	0	0	0	0	0	0	0	0	0	0	0	0	0	0	0	0	0	0	0	0	0	0	0	0	0	0	0	0	0	0	37	FALSE	FALSE	FALSE	249	0.012
FBXL22p.Leu32Phe	FBXL22	0.01217801403145258	0.00519858598461218	0	0.036534042094357	NA	NA	NA	NA	NA	NA	NA	NA	Phe	Leu	FALSE	NA	1	0	0	0	0	0	0	1	0	0	0	0	0	0	0	0	0	0	0	0	0	0	0	0	0	0	0	0	0	0	0	0	0	0	0	0	0	0	0	0	0	0	0	0	0	0	0	0	0	0	0	0	0	0	0	0	0	0	0	0	0	0	0	0	0	0	37.29	FALSE	FALSE	FALSE	249	0.012
FBXO10p.Leu161Phe	FBXO10	0.01217801403145258	0.00519858598461218	0	0.036534042094357	NA	NA	NA	NA	NA	NA	NA	NA	Phe	Leu	FALSE	NA	1	0	0	0	0	0	0	1	0	0	0	0	0	0	0	0	0	0	0	0	0	0	0	0	0	0	0	0	0	0	0	0	0	0	0	0	0	0	0	0	0	0	0	0	0	0	0	0	0	0	0	0	0	0	0	0	0	0	0	0	0	0	0	0	0	0	36.58	FALSE	FALSE	FALSE	249	0.012
FBXO43p.Ser21Phe	FBXO43	0.01217801403145258	0.00519858598461218	0	0.036534042094357	NA	NA	NA	NA	NA	NA	NA	NA	Phe	Ser	FALSE	NA	1	0	0	0	0	0	0	1	0	0	0	0	0	0	0	0	0	0	0	0	0	0	0	0	0	0	0	0	0	0	0	0	0	0	0	0	0	0	0	0	0	0	0	0	0	0	0	0	0	0	0	0	0	0	0	0	0	0	0	0	0	0	0	0	0	0	36.85	FALSE	FALSE	FALSE	249	0.012
FBXO4p.Cys147Phe	FBXO4	0.01217801403145258	0.00519858598461218	0	0.036534042094357	NA	NA	NA	NA	NA	NA	NA	NA	Phe	Cys	FALSE	NA	1	0	0	0	0	0	0	1	0	0	0	0	0	0	0	0	0	0	0	0	0	0	0	0	0	0	0	0	0	0	0	0	0	0	0	0	0	0	0	0	0	0	0	0	0	0	0	0	0	0	0	0	0	0	0	0	0	0	0	0	0	0	0	0	0	0	36.99	FALSE	FALSE	FALSE	249	0.012
FBXO7p.Ile494Phe	FBXO7	0.01217801403145258	0.00519858598461218	0	0.036534042094357	NA	NA	NA	NA	NA	NA	NA	NA	Phe	Ile	FALSE	NA	1	0	0	0	0	0	0	1	0	0	0	0	0	0	0	0	0	0	0	0	0	0	0	0	0	0	0	0	0	0	0	0	0	0	0	0	0	0	0	0	0	0	0	0	0	0	0	0	0	0	0	0	0	0	0	0	0	0	0	0	0	0	0	0	0	0	37.07	FALSE	FALSE	FALSE	249	0.012
FCARp.Leu122Phe	FCAR	0.01217801403145258	0.00519858598461218	0	0.036534042094357	NA	NA	NA	NA	NA	NA	NA	NA	Phe	Leu	FALSE	NA	1	0	0	0	0	0	0	1	0	0	0	0	0	0	0	0	0	0	0	0	0	0	0	0	0	0	0	0	0	0	0	0	0	0	0	0	0	0	0	0	0	0	0	0	0	0	0	0	0	0	0	0	0	0	0	0	0	0	0	0	0	0	0	0	0	0	37.3	FALSE	FALSE	FALSE	249	0.012
FCGBPp.Tyr114Phe	FCGBP	0.01217801403145258	0.00519858598461218	0	0.036534042094357	NA	NA	NA	NA	NA	NA	NA	NA	Phe	Tyr	FALSE	NA	1	0	0	0	0	0	0	1	0	0	0	0	0	0	0	0	0	0	0	0	0	0	0	0	0	0	0	0	0	0	0	0	0	0	0	0	0	0	0	0	0	0	0	0	0	0	0	0	0	0	0	0	0	0	0	0	0	0	0	0	0	0	0	0	0	0	37.1	FALSE	FALSE	FALSE	249	0.012
FCRL4p.Trp260Phe	FCRL4	0.01217801403145258	0.00519858598461218	0	0.036534042094357	NA	NA	NA	NA	NA	NA	NA	NA	Phe	Trp	FALSE	1	1	0	0	0	0	0	0	1	0	0	0	0	0	0	0	0	0	0	0	0	0	0	0	0	0	0	0	0	0	0	0	0	0	0	0	0	0	0	0	0	0	0	0	0	0	0	0	0	0	0	0	0	0	0	0	0	0	0	0	0	0	0	0	0	0	0	37.15	FALSE	FALSE	FALSE	249	0.012
FEM1Cp.Val99Phe	FEM1C	0.01217801403145258	0.00519858598461218	0	0.036534042094357	NA	NA	NA	NA	NA	NA	NA	NA	Phe	Val	FALSE	NA	1	0	0	0	0	0	0	1	0	0	0	0	0	0	0	0	0	0	0	0	0	0	0	0	0	0	0	0	0	0	0	0	0	0	0	0	0	0	0	0	0	0	0	0	0	0	0	0	0	0	0	0	0	0	0	0	0	0	0	0	0	0	0	0	0	0	37.05	FALSE	FALSE	FALSE	249	0.012
FGAp.Gly498Phe	FGA	0.01217801403145258	0.00519858598461218	0	0.036534042094357	NA	NA	NA	NA	NA	NA	NA	NA	Phe	Gly	FALSE	NA	1	0	0	0	0	0	0	1	0	0	0	0	0	0	0	0	0	0	0	0	0	0	0	0	0	0	0	0	0	0	0	0	0	0	0	0	0	0	0	0	0	0	0	0	0	0	0	0	0	0	0	0	0	0	0	0	0	0	0	0	0	0	0	0	0	0	35.74	FALSE	FALSE	FALSE	249	0.012
FGAp.Ile175Phe	FGA	0.01217801403145258	0.00519858598461218	0	0.036534042094357	NA	NA	NA	NA	NA	NA	NA	NA	Phe	Ile	FALSE	NA	1	0	0	0	0	0	0	1	0	0	0	0	0	0	0	0	0	0	0	0	0	0	0	0	0	0	0	0	0	0	0	0	0	0	0	0	0	0	0	0	0	0	0	0	0	0	0	0	0	0	0	0	0	0	0	0	0	0	0	0	0	0	0	0	0	0	37.48	FALSE	FALSE	FALSE	249	0.012
FGBp.Gly402Phe	FGB	0.01217801403145258	0.00519858598461218	0	0.036534042094357	NA	NA	NA	NA	NA	NA	NA	NA	Phe	Gly	FALSE	NA	1	0	0	0	0	0	0	1	0	0	0	0	0	0	0	0	0	0	0	0	0	0	0	0	0	0	0	0	0	0	0	0	0	0	0	0	0	0	0	0	0	0	0	0	0	0	0	0	0	0	0	0	0	0	0	0	0	0	0	0	0	0	0	0	0	0	37.02	FALSE	FALSE	FALSE	249	0.012
FGF13p.Tyr155Phe	FGF13	0.01217801403145258	0.00519858598461218	0	0.036534042094357	NA	NA	NA	NA	NA	NA	NA	NA	Phe	Tyr	FALSE	NA	1	0	0	0	0	0	0	1	0	0	0	0	0	0	0	0	0	0	0	0	0	0	0	0	0	0	0	0	0	0	0	0	0	0	0	0	0	0	0	0	0	0	0	0	0	0	0	0	0	0	0	0	0	0	0	0	0	0	0	0	0	0	0	0	0	0	36.25	FALSE	FALSE	FALSE	249	0.012
FHL5p.Cys93Phe	FHL5	0.01217801403145258	0.00519858598461218	0	0.036534042094357	NA	NA	NA	NA	NA	NA	NA	NA	Phe	Cys	FALSE	NA	1	0	0	0	0	0	0	1	0	0	0	0	0	0	0	0	0	0	0	0	0	0	0	0	0	0	0	0	0	0	0	0	0	0	0	0	0	0	0	0	0	0	0	0	0	0	0	0	0	0	0	0	0	0	0	0	0	0	0	0	0	0	0	0	0	0	36.71	FALSE	FALSE	FALSE	249	0.012
FIP1L1p.Val98Phe	FIP1L1	0.01217801403145258	0.00519858598461218	0	0.036534042094357	NA	NA	NA	NA	NA	NA	NA	NA	Phe	Val	FALSE	1	1	0	0	0	0	0	0	1	0	0	0	0	0	0	0	0	0	0	0	0	0	0	0	0	0	0	0	0	0	0	0	0	0	0	0	0	0	0	0	0	0	0	0	0	0	0	0	0	0	0	0	0	0	0	0	0	0	0	0	0	0	0	0	0	0	0	37.1	FALSE	FALSE	FALSE	249	0.012
FKBP4p.Ser321Phe	FKBP4	0.01217801403145258	0.00519858598461218	0	0.036534042094357	NA	NA	NA	NA	NA	NA	NA	NA	Phe	Ser	FALSE	NA	1	0	0	0	0	0	0	1	0	0	0	0	0	0	0	0	0	0	0	0	0	0	0	0	0	0	0	0	0	0	0	0	0	0	0	0	0	0	0	0	0	0	0	0	0	0	0	0	0	0	0	0	0	0	0	0	0	0	0	0	0	0	0	0	0	0	36.65	FALSE	FALSE	FALSE	249	0.012
FKTNp.Leu78Phe	FKTN	0.01217801403145258	0.00519858598461218	0	0.036534042094357	NA	NA	NA	NA	NA	NA	NA	NA	Phe	Leu	FALSE	NA	1	0	0	0	0	0	0	1	0	0	0	0	0	0	0	0	0	0	0	0	0	0	0	0	0	0	0	0	0	0	0	0	0	0	0	0	0	0	0	0	0	0	0	0	0	0	0	0	0	0	0	0	0	0	0	0	0	0	0	0	0	0	0	0	0	0	36.23	FALSE	FALSE	FALSE	249	0.012
FLGp.Ser1852Phe	FLG	0.01217801403145258	0.00519858598461218	0	0.036534042094357	NA	NA	NA	NA	NA	NA	NA	NA	Phe	Ser	FALSE	NA	1	0	0	0	0	0	0	1	0	0	0	0	0	0	0	0	0	0	0	0	0	0	0	0	0	0	0	0	0	0	0	0	0	0	0	0	0	0	0	0	0	0	0	0	0	0	0	0	0	0	0	0	0	0	0	0	0	0	0	0	0	0	0	0	0	0	36.82	FALSE	FALSE	FALSE	249	0.012
FLNAp.Val1647Phe	FLNA	0.01217801403145258	0.00519858598461218	0	0.036534042094357	NA	NA	NA	NA	NA	NA	NA	NA	Phe	Val	FALSE	2	1	0	0	0	0	0	0	1	0	0	0	0	0	0	0	0	0	0	0	0	0	0	0	0	0	0	0	0	0	0	0	0	0	0	0	0	0	0	0	0	0	0	0	0	0	0	0	0	0	0	0	0	0	0	0	0	0	0	0	0	0	0	0	0	0	0	37.04	FALSE	FALSE	FALSE	249	0.012
FLNAp.Val2420Phe	FLNA	0.01217801403145258	0.00519858598461218	0	0.036534042094357	NA	NA	NA	NA	NA	NA	NA	NA	Phe	Val	FALSE	2	1	0	0	0	0	0	0	1	0	0	0	0	0	0	0	0	0	0	0	0	0	0	0	0	0	0	0	0	0	0	0	0	0	0	0	0	0	0	0	0	0	0	0	0	0	0	0	0	0	0	0	0	0	0	0	0	0	0	0	0	0	0	0	0	0	0	37.02	FALSE	FALSE	FALSE	249	0.012
FOLR4p.Tyr72Phe	FOLR4	0.01217801403145258	0.00519858598461218	0	0.036534042094357	NA	NA	NA	NA	NA	NA	NA	NA	Phe	Tyr	FALSE	NA	1	0	0	0	0	0	0	1	0	0	0	0	0	0	0	0	0	0	0	0	0	0	0	0	0	0	0	0	0	0	0	0	0	0	0	0	0	0	0	0	0	0	0	0	0	0	0	0	0	0	0	0	0	0	0	0	0	0	0	0	0	0	0	0	0	0	36.89	FALSE	FALSE	FALSE	249	0.012
FOXD3p.Val108Phe	FOXD3	0.01217801403145258	0.00519858598461218	0	0.036534042094357	NA	NA	NA	NA	NA	NA	NA	NA	Phe	Val	FALSE	NA	1	0	0	0	0	0	0	1	0	0	0	0	0	0	0	0	0	0	0	0	0	0	0	0	0	0	0	0	0	0	0	0	0	0	0	0	0	0	0	0	0	0	0	0	0	0	0	0	0	0	0	0	0	0	0	0	0	0	0	0	0	0	0	0	0	0	37.01	FALSE	FALSE	FALSE	249	0.012
FOXN1p.Tyr216Phe	FOXN1	0.01217801403145258	0.00519858598461218	0	0.036534042094357	NA	NA	NA	NA	NA	NA	NA	NA	Phe	Tyr	FALSE	NA	1	0	0	0	0	0	0	1	0	0	0	0	0	0	0	0	0	0	0	0	0	0	0	0	0	0	0	0	0	0	0	0	0	0	0	0	0	0	0	0	0	0	0	0	0	0	0	0	0	0	0	0	0	0	0	0	0	0	0	0	0	0	0	0	0	0	36.31	FALSE	FALSE	FALSE	249	0.012
FPGT-TNNI3Kp.Tyr279Phe	FPGT-TNNI3K	0.01217801403145258	0.00519858598461218	0	0.036534042094357	NA	NA	NA	NA	NA	NA	NA	NA	Phe	Tyr	FALSE	NA	1	0	0	0	0	0	0	1	0	0	0	0	0	0	0	0	0	0	0	0	0	0	0	0	0	0	0	0	0	0	0	0	0	0	0	0	0	0	0	0	0	0	0	0	0	0	0	0	0	0	0	0	0	0	0	0	0	0	0	0	0	0	0	0	0	0	36.15	FALSE	FALSE	FALSE	249	0.012
FRAS1p.Cys575Phe	FRAS1	0.01217801403145258	0.00519858598461218	0	0.036534042094357	NA	NA	NA	NA	NA	NA	NA	NA	Phe	Cys	FALSE	NA	1	0	0	0	0	0	0	1	0	0	0	0	0	0	0	0	0	0	0	0	0	0	0	0	0	0	0	0	0	0	0	0	0	0	0	0	0	0	0	0	0	0	0	0	0	0	0	0	0	0	0	0	0	0	0	0	0	0	0	0	0	0	0	0	0	0	37.05	FALSE	FALSE	FALSE	249	0.012
FREM1p.Cys58Phe	FREM1	0.01217801403145258	0.00519858598461218	0	0.036534042094357	NA	NA	NA	NA	NA	NA	NA	NA	Phe	Cys	FALSE	NA	1	0	0	0	0	0	0	1	0	0	0	0	0	0	0	0	0	0	0	0	0	0	0	0	0	0	0	0	0	0	0	0	0	0	0	0	0	0	0	0	0	0	0	0	0	0	0	0	0	0	0	0	0	0	0	0	0	0	0	0	0	0	0	0	0	0	36.45	FALSE	FALSE	FALSE	249	0.012
FREM3p.Leu246Phe	FREM3	0.01217801403145258	0.00519858598461218	0	0.036534042094357	NA	NA	NA	NA	NA	NA	NA	NA	Phe	Leu	FALSE	NA	1	0	0	0	0	0	0	1	0	0	0	0	0	0	0	0	0	0	0	0	0	0	0	0	0	0	0	0	0	0	0	0	0	0	0	0	0	0	0	0	0	0	0	0	0	0	0	0	0	0	0	0	0	0	0	0	0	0	0	0	0	0	0	0	0	0	37.09	FALSE	FALSE	FALSE	249	0.012
FRKp.Tyr463Phe	FRK	0.01217801403145258	0.00519858598461218	0	0.036534042094357	NA	NA	NA	NA	NA	NA	NA	NA	Phe	Tyr	FALSE	NA	1	0	0	0	0	0	0	1	0	0	0	0	0	0	0	0	0	0	0	0	0	0	0	0	0	0	0	0	0	0	0	0	0	0	0	0	0	0	0	0	0	0	0	0	0	0	0	0	0	0	0	0	0	0	0	0	0	0	0	0	0	0	0	0	0	0	36.95	FALSE	FALSE	FALSE	249	0.012
FRYLp.Val1750Phe	FRYL	0.01217801403145258	0.00519858598461218	0	0.036534042094357	NA	NA	NA	NA	NA	NA	NA	NA	Phe	Val	FALSE	NA	1	0	0	0	0	0	0	1	0	0	0	0	0	0	0	0	0	0	0	0	0	0	0	0	0	0	0	0	0	0	0	0	0	0	0	0	0	0	0	0	0	0	0	0	0	0	0	0	0	0	0	0	0	0	0	0	0	0	0	0	0	0	0	0	0	0	36.88	FALSE	FALSE	FALSE	249	0.012
FSCN3p.Ile52Phe	FSCN3	0.01217801403145258	0.00519858598461218	0	0.036534042094357	NA	NA	NA	NA	NA	NA	NA	NA	Phe	Ile	FALSE	NA	1	0	0	0	0	0	0	1	0	0	0	0	0	0	0	0	0	0	0	0	0	0	0	0	0	0	0	0	0	0	0	0	0	0	0	0	0	0	0	0	0	0	0	0	0	0	0	0	0	0	0	0	0	0	0	0	0	0	0	0	0	0	0	0	0	0	36.79	FALSE	FALSE	FALSE	249	0.012
FSCN3p.Ser295Phe	FSCN3	0.01217801403145258	0.00519858598461218	0	0.036534042094357	NA	NA	NA	NA	NA	NA	NA	NA	Phe	Ser	FALSE	NA	1	0	0	0	0	0	0	1	0	0	0	0	0	0	0	0	0	0	0	0	0	0	0	0	0	0	0	0	0	0	0	0	0	0	0	0	0	0	0	0	0	0	0	0	0	0	0	0	0	0	0	0	0	0	0	0	0	0	0	0	0	0	0	0	0	0	35.92	FALSE	FALSE	FALSE	249	0.012
FSIP2p.Leu1279Phe	FSIP2	0.01217801403145258	0.00519858598461218	0	0.036534042094357	NA	NA	NA	NA	NA	NA	NA	NA	Phe	Leu	FALSE	NA	1	0	0	0	0	0	0	1	0	0	0	0	0	0	0	0	0	0	0	0	0	0	0	0	0	0	0	0	0	0	0	0	0	0	0	0	0	0	0	0	0	0	0	0	0	0	0	0	0	0	0	0	0	0	0	0	0	0	0	0	0	0	0	0	0	0	36.78	FALSE	FALSE	FALSE	249	0.012
FSIP2p.Leu4389Phe	FSIP2	0.01217801403145258	0.00519858598461218	0	0.036534042094357	NA	NA	NA	NA	NA	NA	NA	NA	Phe	Leu	FALSE	NA	1	0	0	0	0	0	0	1	0	0	0	0	0	0	0	0	0	0	0	0	0	0	0	0	0	0	0	0	0	0	0	0	0	0	0	0	0	0	0	0	0	0	0	0	0	0	0	0	0	0	0	0	0	0	0	0	0	0	0	0	0	0	0	0	0	0	37.32	FALSE	FALSE	FALSE	249	0.012
FTOp.Val116Phe	FTO	0.01217801403145258	0.00519858598461218	0	0.036534042094357	NA	NA	NA	NA	NA	NA	NA	NA	Phe	Val	FALSE	NA	1	0	0	0	0	0	0	1	0	0	0	0	0	0	0	0	0	0	0	0	0	0	0	0	0	0	0	0	0	0	0	0	0	0	0	0	0	0	0	0	0	0	0	0	0	0	0	0	0	0	0	0	0	0	0	0	0	0	0	0	0	0	0	0	0	0	37.31	FALSE	FALSE	FALSE	249	0.012
GAAp.Ile877Phe	GAA	0.01217801403145258	0.00519858598461218	0	0.036534042094357	NA	NA	NA	NA	NA	NA	NA	NA	Phe	Ile	FALSE	NA	1	0	0	0	0	0	0	1	0	0	0	0	0	0	0	0	0	0	0	0	0	0	0	0	0	0	0	0	0	0	0	0	0	0	0	0	0	0	0	0	0	0	0	0	0	0	0	0	0	0	0	0	0	0	0	0	0	0	0	0	0	0	0	0	0	0	37.11	FALSE	FALSE	FALSE	249	0.012
GAB4p.Cys214Phe	GAB4	0.01217801403145258	0.00519858598461218	0	0.036534042094357	NA	NA	NA	NA	NA	NA	NA	NA	Phe	Cys	FALSE	NA	1	0	0	0	0	0	0	1	0	0	0	0	0	0	0	0	0	0	0	0	0	0	0	0	0	0	0	0	0	0	0	0	0	0	0	0	0	0	0	0	0	0	0	0	0	0	0	0	0	0	0	0	0	0	0	0	0	0	0	0	0	0	0	0	0	0	37.06	FALSE	FALSE	FALSE	249	0.012
GABBR2p.Ile611Phe	GABBR2	0.01217801403145258	0.00519858598461218	0	0.036534042094357	NA	NA	NA	NA	NA	NA	NA	NA	Phe	Ile	FALSE	NA	1	0	0	0	0	0	0	1	0	0	0	0	0	0	0	0	0	0	0	0	0	0	0	0	0	0	0	0	0	0	0	0	0	0	0	0	0	0	0	0	0	0	0	0	0	0	0	0	0	0	0	0	0	0	0	0	0	0	0	0	0	0	0	0	0	0	36.3	FALSE	FALSE	FALSE	249	0.012
GABRA2p.Ser203Phe	GABRA2	0.01217801403145258	0.00519858598461218	0	0.036534042094357	NA	NA	NA	NA	NA	NA	NA	NA	Phe	Ser	FALSE	NA	1	0	0	0	0	0	0	1	0	0	0	0	0	0	0	0	0	0	0	0	0	0	0	0	0	0	0	0	0	0	0	0	0	0	0	0	0	0	0	0	0	0	0	0	0	0	0	0	0	0	0	0	0	0	0	0	0	0	0	0	0	0	0	0	0	0	36.63	FALSE	FALSE	FALSE	249	0.012
GABRA2p.Tyr196Phe	GABRA2	0.01217801403145258	0.00519858598461218	0	0.036534042094357	NA	NA	NA	NA	NA	NA	NA	NA	Phe	Tyr	FALSE	NA	1	0	0	0	0	0	0	1	0	0	0	0	0	0	0	0	0	0	0	0	0	0	0	0	0	0	0	0	0	0	0	0	0	0	0	0	0	0	0	0	0	0	0	0	0	0	0	0	0	0	0	0	0	0	0	0	0	0	0	0	0	0	0	0	0	0	36.54	FALSE	FALSE	FALSE	249	0.012
GABRG1p.Ile184Phe	GABRG1	0.01217801403145258	0.00519858598461218	0	0.036534042094357	NA	NA	NA	NA	NA	NA	NA	NA	Phe	Ile	FALSE	NA	1	0	0	0	0	0	0	1	0	0	0	0	0	0	0	0	0	0	0	0	0	0	0	0	0	0	0	0	0	0	0	0	0	0	0	0	0	0	0	0	0	0	0	0	0	0	0	0	0	0	0	0	0	0	0	0	0	0	0	0	0	0	0	0	0	0	36.33	FALSE	FALSE	FALSE	249	0.012
GABRR2p.Val138Phe	GABRR2	0.01217801403145258	0.00519858598461218	0	0.036534042094357	NA	NA	NA	NA	NA	NA	NA	NA	Phe	Val	FALSE	NA	1	0	0	0	0	0	0	1	0	0	0	0	0	0	0	0	0	0	0	0	0	0	0	0	0	0	0	0	0	0	0	0	0	0	0	0	0	0	0	0	0	0	0	0	0	0	0	0	0	0	0	0	0	0	0	0	0	0	0	0	0	0	0	0	0	0	36.58	FALSE	FALSE	FALSE	249	0.012
GADL1p.Val490Phe	GADL1	0.01217801403145258	0.00519858598461218	0	0.036534042094357	NA	NA	NA	NA	NA	NA	NA	NA	Phe	Val	FALSE	NA	1	0	0	0	0	0	0	1	0	0	0	0	0	0	0	0	0	0	0	0	0	0	0	0	0	0	0	0	0	0	0	0	0	0	0	0	0	0	0	0	0	0	0	0	0	0	0	0	0	0	0	0	0	0	0	0	0	0	0	0	0	0	0	0	0	0	38.01	FALSE	FALSE	FALSE	249	0.012
GAL3ST1p.Cys390Phe	GAL3ST1	0.01217801403145258	0.00519858598461218	0	0.036534042094357	NA	NA	NA	NA	NA	NA	NA	NA	Phe	Cys	FALSE	NA	1	0	0	0	0	0	0	1	0	0	0	0	0	0	0	0	0	0	0	0	0	0	0	0	0	0	0	0	0	0	0	0	0	0	0	0	0	0	0	0	0	0	0	0	0	0	0	0	0	0	0	0	0	0	0	0	0	0	0	0	0	0	0	0	0	0	36.25	FALSE	FALSE	FALSE	249	0.012
GALK2p.Val285Phe	GALK2	0.01217801403145258	0.00519858598461218	0	0.036534042094357	NA	NA	NA	NA	NA	NA	NA	NA	Phe	Val	FALSE	NA	1	0	0	0	0	0	0	1	0	0	0	0	0	0	0	0	0	0	0	0	0	0	0	0	0	0	0	0	0	0	0	0	0	0	0	0	0	0	0	0	0	0	0	0	0	0	0	0	0	0	0	0	0	0	0	0	0	0	0	0	0	0	0	0	0	0	37.08	FALSE	FALSE	FALSE	249	0.012
GALNT8p.Leu98Phe	GALNT8	0.01217801403145258	0.00519858598461218	0	0.036534042094357	NA	NA	NA	NA	NA	NA	NA	NA	Phe	Leu	FALSE	NA	1	0	0	0	0	0	0	1	0	0	0	0	0	0	0	0	0	0	0	0	0	0	0	0	0	0	0	0	0	0	0	0	0	0	0	0	0	0	0	0	0	0	0	0	0	0	0	0	0	0	0	0	0	0	0	0	0	0	0	0	0	0	0	0	0	0	38.01	FALSE	FALSE	FALSE	249	0.012
GALNTL6p.Leu14Phe	GALNTL6	0.01217801403145258	0.00519858598461218	0	0.036534042094357	NA	NA	NA	NA	NA	NA	NA	NA	Phe	Leu	FALSE	NA	1	0	0	0	0	0	0	1	0	0	0	0	0	0	0	0	0	0	0	0	0	0	0	0	0	0	0	0	0	0	0	0	0	0	0	0	0	0	0	0	0	0	0	0	0	0	0	0	0	0	0	0	0	0	0	0	0	0	0	0	0	0	0	0	0	0	36.9	FALSE	FALSE	FALSE	249	0.012
GAS2L3p.Cys280Phe	GAS2L3	0.01217801403145258	0.00519858598461218	0	0.036534042094357	NA	NA	NA	NA	NA	NA	NA	NA	Phe	Cys	FALSE	NA	1	0	0	0	0	0	0	1	0	0	0	0	0	0	0	0	0	0	0	0	0	0	0	0	0	0	0	0	0	0	0	0	0	0	0	0	0	0	0	0	0	0	0	0	0	0	0	0	0	0	0	0	0	0	0	0	0	0	0	0	0	0	0	0	0	0	36.37	FALSE	FALSE	FALSE	249	0.012
GBA3p.Cys415Phe	GBA3	0.01217801403145258	0.00519858598461218	0	0.036534042094357	NA	NA	NA	NA	NA	NA	NA	NA	Phe	Cys	FALSE	NA	1	0	0	0	0	0	0	1	0	0	0	0	0	0	0	0	0	0	0	0	0	0	0	0	0	0	0	0	0	0	0	0	0	0	0	0	0	0	0	0	0	0	0	0	0	0	0	0	0	0	0	0	0	0	0	0	0	0	0	0	0	0	0	0	0	0	37.31	FALSE	FALSE	FALSE	249	0.012
GBAp.Val496Phe	GBA	0.01217801403145258	0.00519858598461218	0	0.036534042094357	NA	NA	NA	NA	NA	NA	NA	NA	Phe	Val	FALSE	NA	1	0	0	0	0	0	0	1	0	0	0	0	0	0	0	0	0	0	0	0	0	0	0	0	0	0	0	0	0	0	0	0	0	0	0	0	0	0	0	0	0	0	0	0	0	0	0	0	0	0	0	0	0	0	0	0	0	0	0	0	0	0	0	0	0	0	37.01	FALSE	FALSE	FALSE	249	0.012
GBP5p.Tyr47Phe	GBP5	0.01217801403145258	0.00519858598461218	0	0.036534042094357	NA	NA	NA	NA	NA	NA	NA	NA	Phe	Tyr	FALSE	NA	1	0	0	0	0	0	0	1	0	0	0	0	0	0	0	0	0	0	0	0	0	0	0	0	0	0	0	0	0	0	0	0	0	0	0	0	0	0	0	0	0	0	0	0	0	0	0	0	0	0	0	0	0	0	0	0	0	0	0	0	0	0	0	0	0	0	36.68	FALSE	FALSE	FALSE	249	0.012
GCN1L1p.Leu595Phe	GCN1L1	0.01217801403145258	0.00519858598461218	0	0.036534042094357	NA	NA	NA	NA	NA	NA	NA	NA	Phe	Leu	FALSE	NA	1	0	0	0	0	0	0	1	0	0	0	0	0	0	0	0	0	0	0	0	0	0	0	0	0	0	0	0	0	0	0	0	0	0	0	0	0	0	0	0	0	0	0	0	0	0	0	0	0	0	0	0	0	0	0	0	0	0	0	0	0	0	0	0	0	0	36.22	FALSE	FALSE	FALSE	249	0.012
GCN1L1p.Ser478Phe	GCN1L1	0.01217801403145258	0.00519858598461218	0	0.036534042094357	NA	NA	NA	NA	NA	NA	NA	NA	Phe	Ser	FALSE	NA	1	0	0	0	0	0	0	1	0	0	0	0	0	0	0	0	0	0	0	0	0	0	0	0	0	0	0	0	0	0	0	0	0	0	0	0	0	0	0	0	0	0	0	0	0	0	0	0	0	0	0	0	0	0	0	0	0	0	0	0	0	0	0	0	0	0	37.45	FALSE	FALSE	FALSE	249	0.012
GDF6p.Cys191Phe	GDF6	0.01217801403145258	0.00519858598461218	0	0.036534042094357	NA	NA	NA	NA	NA	NA	NA	NA	Phe	Cys	FALSE	NA	1	0	0	0	0	0	0	1	0	0	0	0	0	0	0	0	0	0	0	0	0	0	0	0	0	0	0	0	0	0	0	0	0	0	0	0	0	0	0	0	0	0	0	0	0	0	0	0	0	0	0	0	0	0	0	0	0	0	0	0	0	0	0	0	0	0	36.51	FALSE	FALSE	FALSE	249	0.012
GEMIN5p.Leu1208Phe	GEMIN5	0.01217801403145258	0.00519858598461218	0	0.036534042094357	NA	NA	NA	NA	NA	NA	NA	NA	Phe	Leu	FALSE	NA	1	0	0	0	0	0	0	1	0	0	0	0	0	0	0	0	0	0	0	0	0	0	0	0	0	0	0	0	0	0	0	0	0	0	0	0	0	0	0	0	0	0	0	0	0	0	0	0	0	0	0	0	0	0	0	0	0	0	0	0	0	0	0	0	0	0	36.61	FALSE	FALSE	FALSE	249	0.012
GH2p.Ser88Phe	GH2	0.01217801403145258	0.00519858598461218	0	0.036534042094357	NA	NA	NA	NA	NA	NA	NA	NA	Phe	Ser	FALSE	NA	1	0	0	0	0	0	0	1	0	0	0	0	0	0	0	0	0	0	0	0	0	0	0	0	0	0	0	0	0	0	0	0	0	0	0	0	0	0	0	0	0	0	0	0	0	0	0	0	0	0	0	0	0	0	0	0	0	0	0	0	0	0	0	0	0	0	37.17	FALSE	FALSE	FALSE	249	0.012
GIMAP8p.Val503Phe	GIMAP8	0.01217801403145258	0.00519858598461218	0	0.036534042094357	NA	NA	NA	NA	NA	NA	NA	NA	Phe	Val	FALSE	NA	1	0	0	0	0	0	0	1	0	0	0	0	0	0	0	0	0	0	0	0	0	0	0	0	0	0	0	0	0	0	0	0	0	0	0	0	0	0	0	0	0	0	0	0	0	0	0	0	0	0	0	0	0	0	0	0	0	0	0	0	0	0	0	0	0	0	36.94	FALSE	FALSE	FALSE	249	0.012
GIPC2p.Ser61Phe	GIPC2	0.01217801403145258	0.00519858598461218	0	0.036534042094357	NA	NA	NA	NA	NA	NA	NA	NA	Phe	Ser	FALSE	NA	1	0	0	0	0	0	0	1	0	0	0	0	0	0	0	0	0	0	0	0	0	0	0	0	0	0	0	0	0	0	0	0	0	0	0	0	0	0	0	0	0	0	0	0	0	0	0	0	0	0	0	0	0	0	0	0	0	0	0	0	0	0	0	0	0	0	37.33	FALSE	FALSE	FALSE	249	0.012
GJA10p.Leu162Phe	GJA10	0.01217801403145258	0.00519858598461218	0	0.036534042094357	NA	NA	NA	NA	NA	NA	NA	NA	Phe	Leu	FALSE	NA	1	0	0	0	0	0	0	1	0	0	0	0	0	0	0	0	0	0	0	0	0	0	0	0	0	0	0	0	0	0	0	0	0	0	0	0	0	0	0	0	0	0	0	0	0	0	0	0	0	0	0	0	0	0	0	0	0	0	0	0	0	0	0	0	0	0	36.71	FALSE	FALSE	FALSE	249	0.012
GJC3p.Tyr91Phe	GJC3	0.01217801403145258	0.00519858598461218	0	0.036534042094357	NA	NA	NA	NA	NA	NA	NA	NA	Phe	Tyr	FALSE	NA	1	0	0	0	0	0	0	1	0	0	0	0	0	0	0	0	0	0	0	0	0	0	0	0	0	0	0	0	0	0	0	0	0	0	0	0	0	0	0	0	0	0	0	0	0	0	0	0	0	0	0	0	0	0	0	0	0	0	0	0	0	0	0	0	0	0	37.17	FALSE	FALSE	FALSE	249	0.012
GLI3p.Ser1057Phe	GLI3	0.01217801403145258	0.00519858598461218	0	0.036534042094357	NA	NA	NA	NA	NA	NA	NA	NA	Phe	Ser	FALSE	NA	1	0	0	0	0	0	0	1	0	0	0	0	0	0	0	0	0	0	0	0	0	0	0	0	0	0	0	0	0	0	0	0	0	0	0	0	0	0	0	0	0	0	0	0	0	0	0	0	0	0	0	0	0	0	0	0	0	0	0	0	0	0	0	0	0	0	37.32	FALSE	FALSE	FALSE	249	0.012
GLIPR1L2p.Val162Phe	GLIPR1L2	0.01217801403145258	0.00519858598461218	0	0.036534042094357	NA	NA	NA	NA	NA	NA	NA	NA	Phe	Val	FALSE	NA	1	0	0	0	0	0	0	1	0	0	0	0	0	0	0	0	0	0	0	0	0	0	0	0	0	0	0	0	0	0	0	0	0	0	0	0	0	0	0	0	0	0	0	0	0	0	0	0	0	0	0	0	0	0	0	0	0	0	0	0	0	0	0	0	0	0	37.58	FALSE	FALSE	FALSE	249	0.012
GLIS1p.Ser615Phe	GLIS1	0.01217801403145258	0.00519858598461218	0	0.036534042094357	NA	NA	NA	NA	NA	NA	NA	NA	Phe	Ser	FALSE	NA	1	0	0	0	0	0	0	1	0	0	0	0	0	0	0	0	0	0	0	0	0	0	0	0	0	0	0	0	0	0	0	0	0	0	0	0	0	0	0	0	0	0	0	0	0	0	0	0	0	0	0	0	0	0	0	0	0	0	0	0	0	0	0	0	0	0	36.83	FALSE	FALSE	FALSE	249	0.012
GLP2Rp.Tyr182Phe	GLP2R	0.01217801403145258	0.00519858598461218	0	0.036534042094357	NA	NA	NA	NA	NA	NA	NA	NA	Phe	Tyr	FALSE	NA	1	0	0	0	0	0	0	1	0	0	0	0	0	0	0	0	0	0	0	0	0	0	0	0	0	0	0	0	0	0	0	0	0	0	0	0	0	0	0	0	0	0	0	0	0	0	0	0	0	0	0	0	0	0	0	0	0	0	0	0	0	0	0	0	0	0	36.23	FALSE	FALSE	FALSE	249	0.012
GLT25D1p.Val315Phe	GLT25D1	0.01217801403145258	0.00519858598461218	0	0.036534042094357	NA	NA	NA	NA	NA	NA	NA	NA	Phe	Val	FALSE	NA	1	0	0	0	0	0	0	1	0	0	0	0	0	0	0	0	0	0	0	0	0	0	0	0	0	0	0	0	0	0	0	0	0	0	0	0	0	0	0	0	0	0	0	0	0	0	0	0	0	0	0	0	0	0	0	0	0	0	0	0	0	0	0	0	0	0	37.04	FALSE	FALSE	FALSE	249	0.012
GLUD2p.Val175Phe	GLUD2	0.01217801403145258	0.00519858598461218	0	0.036534042094357	NA	NA	NA	NA	NA	NA	NA	NA	Phe	Val	FALSE	NA	1	0	0	0	0	0	0	1	0	0	0	0	0	0	0	0	0	0	0	0	0	0	0	0	0	0	0	0	0	0	0	0	0	0	0	0	0	0	0	0	0	0	0	0	0	0	0	0	0	0	0	0	0	0	0	0	0	0	0	0	0	0	0	0	0	0	37.08	FALSE	FALSE	FALSE	249	0.012
GNPNAT1p.Cys150Phe	GNPNAT1	0.01217801403145258	0.00519858598461218	0	0.036534042094357	NA	NA	NA	NA	NA	NA	NA	NA	Phe	Cys	FALSE	NA	1	0	0	0	0	0	0	1	0	0	0	0	0	0	0	0	0	0	0	0	0	0	0	0	0	0	0	0	0	0	0	0	0	0	0	0	0	0	0	0	0	0	0	0	0	0	0	0	0	0	0	0	0	0	0	0	0	0	0	0	0	0	0	0	0	0	36.96	FALSE	FALSE	FALSE	249	0.012
GNPTABp.Ile547Phe	GNPTAB	0.01217801403145258	0.00519858598461218	0	0.036534042094357	NA	NA	NA	NA	NA	NA	NA	NA	Phe	Ile	FALSE	NA	1	0	0	0	0	0	0	1	0	0	0	0	0	0	0	0	0	0	0	0	0	0	0	0	0	0	0	0	0	0	0	0	0	0	0	0	0	0	0	0	0	0	0	0	0	0	0	0	0	0	0	0	0	0	0	0	0	0	0	0	0	0	0	0	0	0	37.13	FALSE	FALSE	FALSE	249	0.012
GNSp.Cys34Phe	GNS	0.01217801403145258	0.00519858598461218	0	0.036534042094357	NA	NA	NA	NA	NA	NA	NA	NA	Phe	Cys	FALSE	NA	1	0	0	0	0	0	0	1	0	0	0	0	0	0	0	0	0	0	0	0	0	0	0	0	0	0	0	0	0	0	0	0	0	0	0	0	0	0	0	0	0	0	0	0	0	0	0	0	0	0	0	0	0	0	0	0	0	0	0	0	0	0	0	0	0	0	36.51	FALSE	FALSE	FALSE	249	0.012
GOLPH3p.Val221Phe	GOLPH3	0.01217801403145258	0.00519858598461218	0	0.036534042094357	NA	NA	NA	NA	NA	NA	NA	NA	Phe	Val	FALSE	2	1	0	0	0	0	0	0	1	0	0	0	0	0	0	0	0	0	0	0	0	0	0	0	0	0	0	0	0	0	0	0	0	0	0	0	0	0	0	0	0	0	0	0	0	0	0	0	0	0	0	0	0	0	0	0	0	0	0	0	0	0	0	0	0	0	0	37.08	FALSE	FALSE	FALSE	249	0.012
GPATCH1p.Leu700Phe	GPATCH1	0.01217801403145258	0.00519858598461218	0	0.036534042094357	NA	NA	NA	NA	NA	NA	NA	NA	Phe	Leu	FALSE	NA	1	0	0	0	0	0	0	1	0	0	0	0	0	0	0	0	0	0	0	0	0	0	0	0	0	0	0	0	0	0	0	0	0	0	0	0	0	0	0	0	0	0	0	0	0	0	0	0	0	0	0	0	0	0	0	0	0	0	0	0	0	0	0	0	0	0	36.68	FALSE	FALSE	FALSE	249	0.012
GPATCH8p.Cys138Phe	GPATCH8	0.01217801403145258	0.00519858598461218	0	0.036534042094357	NA	NA	NA	NA	NA	NA	NA	NA	Phe	Cys	FALSE	NA	1	0	0	0	0	0	0	1	0	0	0	0	0	0	0	0	0	0	0	0	0	0	0	0	0	0	0	0	0	0	0	0	0	0	0	0	0	0	0	0	0	0	0	0	0	0	0	0	0	0	0	0	0	0	0	0	0	0	0	0	0	0	0	0	0	0	37.35	FALSE	FALSE	FALSE	249	0.012
GPM6Ap.Cys192Phe	GPM6A	0.01217801403145258	0.00519858598461218	0	0.036534042094357	NA	NA	NA	NA	NA	NA	NA	NA	Phe	Cys	FALSE	NA	1	0	0	0	0	0	0	1	0	0	0	0	0	0	0	0	0	0	0	0	0	0	0	0	0	0	0	0	0	0	0	0	0	0	0	0	0	0	0	0	0	0	0	0	0	0	0	0	0	0	0	0	0	0	0	0	0	0	0	0	0	0	0	0	0	0	37.36	FALSE	FALSE	FALSE	249	0.012
GPR101p.Cys18Phe	GPR101	0.01217801403145258	0.00519858598461218	0	0.036534042094357	NA	NA	NA	NA	NA	NA	NA	NA	Phe	Cys	FALSE	NA	1	0	0	0	0	0	0	1	0	0	0	0	0	0	0	0	0	0	0	0	0	0	0	0	0	0	0	0	0	0	0	0	0	0	0	0	0	0	0	0	0	0	0	0	0	0	0	0	0	0	0	0	0	0	0	0	0	0	0	0	0	0	0	0	0	0	36.72	FALSE	FALSE	FALSE	249	0.012
GPR112p.Leu1957Phe	GPR112	0.01217801403145258	0.00519858598461218	0	0.036534042094357	NA	NA	NA	NA	NA	NA	NA	NA	Phe	Leu	FALSE	NA	1	0	0	0	0	0	0	1	0	0	0	0	0	0	0	0	0	0	0	0	0	0	0	0	0	0	0	0	0	0	0	0	0	0	0	0	0	0	0	0	0	0	0	0	0	0	0	0	0	0	0	0	0	0	0	0	0	0	0	0	0	0	0	0	0	0	36.88	FALSE	FALSE	FALSE	249	0.012
GPR113p.Val702Phe	GPR113	0.01217801403145258	0.00519858598461218	0	0.036534042094357	NA	NA	NA	NA	NA	NA	NA	NA	Phe	Val	FALSE	NA	1	0	0	0	0	0	0	1	0	0	0	0	0	0	0	0	0	0	0	0	0	0	0	0	0	0	0	0	0	0	0	0	0	0	0	0	0	0	0	0	0	0	0	0	0	0	0	0	0	0	0	0	0	0	0	0	0	0	0	0	0	0	0	0	0	0	36.77	FALSE	FALSE	FALSE	249	0.012
GPR119p.Ser87Phe	GPR119	0.01217801403145258	0.00519858598461218	0	0.036534042094357	NA	NA	NA	NA	NA	NA	NA	NA	Phe	Ser	FALSE	NA	1	0	0	0	0	0	0	1	0	0	0	0	0	0	0	0	0	0	0	0	0	0	0	0	0	0	0	0	0	0	0	0	0	0	0	0	0	0	0	0	0	0	0	0	0	0	0	0	0	0	0	0	0	0	0	0	0	0	0	0	0	0	0	0	0	0	36.44	FALSE	FALSE	FALSE	249	0.012
GPR12p.Ile98Phe	GPR12	0.01217801403145258	0.00519858598461218	0	0.036534042094357	NA	NA	NA	NA	NA	NA	NA	NA	Phe	Ile	FALSE	NA	1	0	0	0	0	0	0	1	0	0	0	0	0	0	0	0	0	0	0	0	0	0	0	0	0	0	0	0	0	0	0	0	0	0	0	0	0	0	0	0	0	0	0	0	0	0	0	0	0	0	0	0	0	0	0	0	0	0	0	0	0	0	0	0	0	0	36.62	FALSE	FALSE	FALSE	249	0.012
GPR133p.Cys9Phe	GPR133	0.01217801403145258	0.00519858598461218	0	0.036534042094357	NA	NA	NA	NA	NA	NA	NA	NA	Phe	Cys	FALSE	NA	1	0	0	0	0	0	0	1	0	0	0	0	0	0	0	0	0	0	0	0	0	0	0	0	0	0	0	0	0	0	0	0	0	0	0	0	0	0	0	0	0	0	0	0	0	0	0	0	0	0	0	0	0	0	0	0	0	0	0	0	0	0	0	0	0	0	36.5	FALSE	FALSE	FALSE	249	0.012
GPR144p.Cys57Phe	GPR144	0.01217801403145258	0.00519858598461218	0	0.036534042094357	NA	NA	NA	NA	NA	NA	NA	NA	Phe	Cys	FALSE	NA	1	0	0	0	0	0	0	1	0	0	0	0	0	0	0	0	0	0	0	0	0	0	0	0	0	0	0	0	0	0	0	0	0	0	0	0	0	0	0	0	0	0	0	0	0	0	0	0	0	0	0	0	0	0	0	0	0	0	0	0	0	0	0	0	0	0	37.12	FALSE	FALSE	FALSE	249	0.012
GPR158p.Tyr1155Phe	GPR158	0.01217801403145258	0.00519858598461218	0	0.036534042094357	NA	NA	NA	NA	NA	NA	NA	NA	Phe	Tyr	FALSE	NA	1	0	0	0	0	0	0	1	0	0	0	0	0	0	0	0	0	0	0	0	0	0	0	0	0	0	0	0	0	0	0	0	0	0	0	0	0	0	0	0	0	0	0	0	0	0	0	0	0	0	0	0	0	0	0	0	0	0	0	0	0	0	0	0	0	0	36.62	FALSE	FALSE	FALSE	249	0.012
GPR15p.Cys126Phe	GPR15	0.01217801403145258	0.00519858598461218	0	0.036534042094357	NA	NA	NA	NA	NA	NA	NA	NA	Phe	Cys	FALSE	NA	1	0	0	0	0	0	0	1	0	0	0	0	0	0	0	0	0	0	0	0	0	0	0	0	0	0	0	0	0	0	0	0	0	0	0	0	0	0	0	0	0	0	0	0	0	0	0	0	0	0	0	0	0	0	0	0	0	0	0	0	0	0	0	0	0	0	37	FALSE	FALSE	FALSE	249	0.012
GPR174p.Leu109Phe	GPR174	0.01217801403145258	0.00519858598461218	0	0.036534042094357	NA	NA	NA	NA	NA	NA	NA	NA	Phe	Leu	FALSE	NA	1	0	0	0	0	0	0	1	0	0	0	0	0	0	0	0	0	0	0	0	0	0	0	0	0	0	0	0	0	0	0	0	0	0	0	0	0	0	0	0	0	0	0	0	0	0	0	0	0	0	0	0	0	0	0	0	0	0	0	0	0	0	0	0	0	0	36.29	FALSE	FALSE	FALSE	249	0.012
GPR180p.Leu100Phe	GPR180	0.01217801403145258	0.00519858598461218	0	0.036534042094357	NA	NA	NA	NA	NA	NA	NA	NA	Phe	Leu	FALSE	NA	1	0	0	0	0	0	0	1	0	0	0	0	0	0	0	0	0	0	0	0	0	0	0	0	0	0	0	0	0	0	0	0	0	0	0	0	0	0	0	0	0	0	0	0	0	0	0	0	0	0	0	0	0	0	0	0	0	0	0	0	0	0	0	0	0	0	36.83	FALSE	FALSE	FALSE	249	0.012
GPR19p.Tyr58Phe	GPR19	0.01217801403145258	0.00519858598461218	0	0.036534042094357	NA	NA	NA	NA	NA	NA	NA	NA	Phe	Tyr	FALSE	NA	1	0	0	0	0	0	0	1	0	0	0	0	0	0	0	0	0	0	0	0	0	0	0	0	0	0	0	0	0	0	0	0	0	0	0	0	0	0	0	0	0	0	0	0	0	0	0	0	0	0	0	0	0	0	0	0	0	0	0	0	0	0	0	0	0	0	37.04	FALSE	FALSE	FALSE	249	0.012
GPR31p.Leu188Phe	GPR31	0.01217801403145258	0.00519858598461218	0	0.036534042094357	NA	NA	NA	NA	NA	NA	NA	NA	Phe	Leu	FALSE	NA	1	0	0	0	0	0	0	1	0	0	0	0	0	0	0	0	0	0	0	0	0	0	0	0	0	0	0	0	0	0	0	0	0	0	0	0	0	0	0	0	0	0	0	0	0	0	0	0	0	0	0	0	0	0	0	0	0	0	0	0	0	0	0	0	0	0	36.23	FALSE	FALSE	FALSE	249	0.012
GPR35p.Val139Phe	GPR35	0.01217801403145258	0.00519858598461218	0	0.036534042094357	NA	NA	NA	NA	NA	NA	NA	NA	Phe	Val	FALSE	NA	1	0	0	0	0	0	0	1	0	0	0	0	0	0	0	0	0	0	0	0	0	0	0	0	0	0	0	0	0	0	0	0	0	0	0	0	0	0	0	0	0	0	0	0	0	0	0	0	0	0	0	0	0	0	0	0	0	0	0	0	0	0	0	0	0	0	37.06	FALSE	FALSE	FALSE	249	0.012
GPR37L1p.Val367Phe	GPR37L1	0.01217801403145258	0.00519858598461218	0	0.036534042094357	NA	NA	NA	NA	NA	NA	NA	NA	Phe	Val	FALSE	NA	1	0	0	0	0	0	0	1	0	0	0	0	0	0	0	0	0	0	0	0	0	0	0	0	0	0	0	0	0	0	0	0	0	0	0	0	0	0	0	0	0	0	0	0	0	0	0	0	0	0	0	0	0	0	0	0	0	0	0	0	0	0	0	0	0	0	37.04	FALSE	FALSE	FALSE	249	0.012
GPR37p.Cys356Phe	GPR37	0.01217801403145258	0.00519858598461218	0	0.036534042094357	NA	NA	NA	NA	NA	NA	NA	NA	Phe	Cys	FALSE	NA	1	0	0	0	0	0	0	1	0	0	0	0	0	0	0	0	0	0	0	0	0	0	0	0	0	0	0	0	0	0	0	0	0	0	0	0	0	0	0	0	0	0	0	0	0	0	0	0	0	0	0	0	0	0	0	0	0	0	0	0	0	0	0	0	0	0	38.03	FALSE	FALSE	FALSE	249	0.012
GPR83p.Cys153Phe	GPR83	0.01217801403145258	0.00519858598461218	0	0.036534042094357	NA	NA	NA	NA	NA	NA	NA	NA	Phe	Cys	FALSE	NA	1	0	0	0	0	0	0	1	0	0	0	0	0	0	0	0	0	0	0	0	0	0	0	0	0	0	0	0	0	0	0	0	0	0	0	0	0	0	0	0	0	0	0	0	0	0	0	0	0	0	0	0	0	0	0	0	0	0	0	0	0	0	0	0	0	0	37.06	FALSE	FALSE	FALSE	249	0.012
GPR98p.Leu3529Phe	GPR98	0.01217801403145258	0.00519858598461218	0	0.036534042094357	NA	NA	NA	NA	NA	NA	NA	NA	Phe	Leu	FALSE	NA	1	0	0	0	0	0	0	1	0	0	0	0	0	0	0	0	0	0	0	0	0	0	0	0	0	0	0	0	0	0	0	0	0	0	0	0	0	0	0	0	0	0	0	0	0	0	0	0	0	0	0	0	0	0	0	0	0	0	0	0	0	0	0	0	0	0	36.24	FALSE	FALSE	FALSE	249	0.012
GPRC6Ap.Cys522Phe	GPRC6A	0.01217801403145258	0.00519858598461218	0	0.036534042094357	NA	NA	NA	NA	NA	NA	NA	NA	Phe	Cys	FALSE	NA	1	0	0	0	0	0	0	1	0	0	0	0	0	0	0	0	0	0	0	0	0	0	0	0	0	0	0	0	0	0	0	0	0	0	0	0	0	0	0	0	0	0	0	0	0	0	0	0	0	0	0	0	0	0	0	0	0	0	0	0	0	0	0	0	0	0	36.68	FALSE	FALSE	FALSE	249	0.012
GPX4p.Leu6Phe	GPX4	0.01217801403145258	0.00519858598461218	0	0.036534042094357	NA	NA	NA	NA	NA	NA	NA	NA	Phe	Leu	FALSE	NA	1	0	0	0	0	0	0	1	0	0	0	0	0	0	0	0	0	0	0	0	0	0	0	0	0	0	0	0	0	0	0	0	0	0	0	0	0	0	0	0	0	0	0	0	0	0	0	0	0	0	0	0	0	0	0	0	0	0	0	0	0	0	0	0	0	0	36.13	FALSE	FALSE	FALSE	249	0.012
GREB1Lp.Leu203Phe	GREB1L	0.01217801403145258	0.00519858598461218	0	0.036534042094357	NA	NA	NA	NA	NA	NA	NA	NA	Phe	Leu	FALSE	NA	1	0	0	0	0	0	0	1	0	0	0	0	0	0	0	0	0	0	0	0	0	0	0	0	0	0	0	0	0	0	0	0	0	0	0	0	0	0	0	0	0	0	0	0	0	0	0	0	0	0	0	0	0	0	0	0	0	0	0	0	0	0	0	0	0	0	35.43	FALSE	FALSE	FALSE	249	0.012
GRIA3p.Val544Phe	GRIA3	0.01217801403145258	0.00519858598461218	0	0.036534042094357	NA	NA	NA	NA	NA	NA	NA	NA	Phe	Val	FALSE	NA	1	0	0	0	0	0	0	1	0	0	0	0	0	0	0	0	0	0	0	0	0	0	0	0	0	0	0	0	0	0	0	0	0	0	0	0	0	0	0	0	0	0	0	0	0	0	0	0	0	0	0	0	0	0	0	0	0	0	0	0	0	0	0	0	0	0	37.09	FALSE	FALSE	FALSE	249	0.012
GRID2p.Cys756Phe	GRID2	0.01217801403145258	0.00519858598461218	0	0.036534042094357	NA	NA	NA	NA	NA	NA	NA	NA	Phe	Cys	FALSE	NA	1	0	0	0	0	0	0	1	0	0	0	0	0	0	0	0	0	0	0	0	0	0	0	0	0	0	0	0	0	0	0	0	0	0	0	0	0	0	0	0	0	0	0	0	0	0	0	0	0	0	0	0	0	0	0	0	0	0	0	0	0	0	0	0	0	0	36.94	FALSE	FALSE	FALSE	249	0.012
GRIK4p.Ile465Phe	GRIK4	0.01217801403145258	0.00519858598461218	0	0.036534042094357	NA	NA	NA	NA	NA	NA	NA	NA	Phe	Ile	FALSE	NA	1	0	0	0	0	0	0	1	0	0	0	0	0	0	0	0	0	0	0	0	0	0	0	0	0	0	0	0	0	0	0	0	0	0	0	0	0	0	0	0	0	0	0	0	0	0	0	0	0	0	0	0	0	0	0	0	0	0	0	0	0	0	0	0	0	0	37.36	FALSE	FALSE	FALSE	249	0.012
GRIK4p.Ser103Phe	GRIK4	0.01217801403145258	0.00519858598461218	0	0.036534042094357	NA	NA	NA	NA	NA	NA	NA	NA	Phe	Ser	FALSE	NA	1	0	0	0	0	0	0	1	0	0	0	0	0	0	0	0	0	0	0	0	0	0	0	0	0	0	0	0	0	0	0	0	0	0	0	0	0	0	0	0	0	0	0	0	0	0	0	0	0	0	0	0	0	0	0	0	0	0	0	0	0	0	0	0	0	0	37.38	FALSE	FALSE	FALSE	249	0.012
GRIN2Ap.Gly20Phe	GRIN2A	0.01217801403145258	0.00519858598461218	0	0.036534042094357	NA	NA	NA	NA	NA	NA	NA	NA	Phe	Gly	FALSE	1	1	0	0	0	0	0	0	1	0	0	0	0	0	0	0	0	0	0	0	0	0	0	0	0	0	0	0	0	0	0	0	0	0	0	0	0	0	0	0	0	0	0	0	0	0	0	0	0	0	0	0	0	0	0	0	0	0	0	0	0	0	0	0	0	0	0	36.47	FALSE	FALSE	FALSE	249	0.012
GRIN2Dp.Ser285Phe	GRIN2D	0.01217801403145258	0.00519858598461218	0	0.036534042094357	NA	NA	NA	NA	NA	NA	NA	NA	Phe	Ser	FALSE	NA	1	0	0	0	0	0	0	1	0	0	0	0	0	0	0	0	0	0	0	0	0	0	0	0	0	0	0	0	0	0	0	0	0	0	0	0	0	0	0	0	0	0	0	0	0	0	0	0	0	0	0	0	0	0	0	0	0	0	0	0	0	0	0	0	0	0	37.2	FALSE	FALSE	FALSE	249	0.012
GRK6p.Leu424Phe	GRK6	0.01217801403145258	0.00519858598461218	0	0.036534042094357	NA	NA	NA	NA	NA	NA	NA	NA	Phe	Leu	FALSE	NA	1	0	0	0	0	0	0	1	0	0	0	0	0	0	0	0	0	0	0	0	0	0	0	0	0	0	0	0	0	0	0	0	0	0	0	0	0	0	0	0	0	0	0	0	0	0	0	0	0	0	0	0	0	0	0	0	0	0	0	0	0	0	0	0	0	0	37.45	FALSE	FALSE	FALSE	249	0.012
GRXCR2p.Leu96Phe	GRXCR2	0.01217801403145258	0.00519858598461218	0	0.036534042094357	NA	NA	NA	NA	NA	NA	NA	NA	Phe	Leu	FALSE	NA	1	0	0	0	0	0	0	1	0	0	0	0	0	0	0	0	0	0	0	0	0	0	0	0	0	0	0	0	0	0	0	0	0	0	0	0	0	0	0	0	0	0	0	0	0	0	0	0	0	0	0	0	0	0	0	0	0	0	0	0	0	0	0	0	0	0	36.64	FALSE	FALSE	FALSE	249	0.012
GTDC1p.Cys101Phe	GTDC1	0.01217801403145258	0.00519858598461218	0	0.036534042094357	NA	NA	NA	NA	NA	NA	NA	NA	Phe	Cys	FALSE	NA	1	0	0	0	0	0	0	1	0	0	0	0	0	0	0	0	0	0	0	0	0	0	0	0	0	0	0	0	0	0	0	0	0	0	0	0	0	0	0	0	0	0	0	0	0	0	0	0	0	0	0	0	0	0	0	0	0	0	0	0	0	0	0	0	0	0	37.62	FALSE	FALSE	FALSE	249	0.012
GTF2Bp.Ile33Phe	GTF2B	0.01217801403145258	0.00519858598461218	0	0.036534042094357	NA	NA	NA	NA	NA	NA	NA	NA	Phe	Ile	FALSE	NA	1	0	0	0	0	0	0	1	0	0	0	0	0	0	0	0	0	0	0	0	0	0	0	0	0	0	0	0	0	0	0	0	0	0	0	0	0	0	0	0	0	0	0	0	0	0	0	0	0	0	0	0	0	0	0	0	0	0	0	0	0	0	0	0	0	0	37.1	FALSE	FALSE	FALSE	249	0.012
GTF3C1p.Cys1188Phe	GTF3C1	0.01217801403145258	0.00519858598461218	0	0.036534042094357	NA	NA	NA	NA	NA	NA	NA	NA	Phe	Cys	FALSE	NA	1	0	0	0	0	0	0	1	0	0	0	0	0	0	0	0	0	0	0	0	0	0	0	0	0	0	0	0	0	0	0	0	0	0	0	0	0	0	0	0	0	0	0	0	0	0	0	0	0	0	0	0	0	0	0	0	0	0	0	0	0	0	0	0	0	0	36.8	FALSE	FALSE	FALSE	249	0.012
GTF3C1p.Leu16Phe	GTF3C1	0.01217801403145258	0.00519858598461218	0	0.036534042094357	NA	NA	NA	NA	NA	NA	NA	NA	Phe	Leu	FALSE	NA	1	0	0	0	0	0	0	1	0	0	0	0	0	0	0	0	0	0	0	0	0	0	0	0	0	0	0	0	0	0	0	0	0	0	0	0	0	0	0	0	0	0	0	0	0	0	0	0	0	0	0	0	0	0	0	0	0	0	0	0	0	0	0	0	0	0	36.86	FALSE	FALSE	FALSE	249	0.012
GUCY2Fp.Val379Phe	GUCY2F	0.01217801403145258	0.00519858598461218	0	0.036534042094357	NA	NA	NA	NA	NA	NA	NA	NA	Phe	Val	FALSE	NA	1	0	0	0	0	0	0	1	0	0	0	0	0	0	0	0	0	0	0	0	0	0	0	0	0	0	0	0	0	0	0	0	0	0	0	0	0	0	0	0	0	0	0	0	0	0	0	0	0	0	0	0	0	0	0	0	0	0	0	0	0	0	0	0	0	0	36.86	FALSE	FALSE	FALSE	249	0.012
H2AFXp.Val108Phe	H2AFX	0.01217801403145258	0.00519858598461218	0	0.036534042094357	NA	NA	NA	NA	NA	NA	NA	NA	Phe	Val	FALSE	NA	1	0	0	0	0	0	0	1	0	0	0	0	0	0	0	0	0	0	0	0	0	0	0	0	0	0	0	0	0	0	0	0	0	0	0	0	0	0	0	0	0	0	0	0	0	0	0	0	0	0	0	0	0	0	0	0	0	0	0	0	0	0	0	0	0	0	36.86	FALSE	FALSE	FALSE	249	0.012
HABP2p.Val273Phe	HABP2	0.01217801403145258	0.00519858598461218	0	0.036534042094357	NA	NA	NA	NA	NA	NA	NA	NA	Phe	Val	FALSE	NA	1	0	0	0	0	0	0	1	0	0	0	0	0	0	0	0	0	0	0	0	0	0	0	0	0	0	0	0	0	0	0	0	0	0	0	0	0	0	0	0	0	0	0	0	0	0	0	0	0	0	0	0	0	0	0	0	0	0	0	0	0	0	0	0	0	0	36.79	FALSE	FALSE	FALSE	249	0.012
HALp.Leu338Phe	HAL	0.01217801403145258	0.00519858598461218	0	0.036534042094357	NA	NA	NA	NA	NA	NA	NA	NA	Phe	Leu	FALSE	NA	1	0	0	0	0	0	0	1	0	0	0	0	0	0	0	0	0	0	0	0	0	0	0	0	0	0	0	0	0	0	0	0	0	0	0	0	0	0	0	0	0	0	0	0	0	0	0	0	0	0	0	0	0	0	0	0	0	0	0	0	0	0	0	0	0	0	36.8	FALSE	FALSE	FALSE	249	0.012
HAS1p.Leu392Phe	HAS1	0.01217801403145258	0.00519858598461218	0	0.036534042094357	NA	NA	NA	NA	NA	NA	NA	NA	Phe	Leu	FALSE	NA	1	0	0	0	0	0	0	1	0	0	0	0	0	0	0	0	0	0	0	0	0	0	0	0	0	0	0	0	0	0	0	0	0	0	0	0	0	0	0	0	0	0	0	0	0	0	0	0	0	0	0	0	0	0	0	0	0	0	0	0	0	0	0	0	0	0	36.44	FALSE	FALSE	FALSE	249	0.012
HAUS2p.Val227Phe	HAUS2	0.01217801403145258	0.00519858598461218	0	0.036534042094357	NA	NA	NA	NA	NA	NA	NA	NA	Phe	Val	FALSE	NA	1	0	0	0	0	0	0	1	0	0	0	0	0	0	0	0	0	0	0	0	0	0	0	0	0	0	0	0	0	0	0	0	0	0	0	0	0	0	0	0	0	0	0	0	0	0	0	0	0	0	0	0	0	0	0	0	0	0	0	0	0	0	0	0	0	0	36.4	FALSE	FALSE	FALSE	249	0.012
HCFC1p.Val1371Phe	HCFC1	0.01217801403145258	0.00519858598461218	0	0.036534042094357	NA	NA	NA	NA	NA	NA	NA	NA	Phe	Val	FALSE	NA	1	0	0	0	0	0	0	1	0	0	0	0	0	0	0	0	0	0	0	0	0	0	0	0	0	0	0	0	0	0	0	0	0	0	0	0	0	0	0	0	0	0	0	0	0	0	0	0	0	0	0	0	0	0	0	0	0	0	0	0	0	0	0	0	0	0	36.91	FALSE	FALSE	FALSE	249	0.012
HECW1p.Ile231Phe	HECW1	0.01217801403145258	0.00519858598461218	0	0.036534042094357	NA	NA	NA	NA	NA	NA	NA	NA	Phe	Ile	FALSE	NA	1	0	0	0	0	0	0	1	0	0	0	0	0	0	0	0	0	0	0	0	0	0	0	0	0	0	0	0	0	0	0	0	0	0	0	0	0	0	0	0	0	0	0	0	0	0	0	0	0	0	0	0	0	0	0	0	0	0	0	0	0	0	0	0	0	0	36.61	FALSE	FALSE	FALSE	249	0.012
HECW2p.Val285Phe	HECW2	0.01217801403145258	0.00519858598461218	0	0.036534042094357	NA	NA	NA	NA	NA	NA	NA	NA	Phe	Val	FALSE	NA	1	0	0	0	0	0	0	1	0	0	0	0	0	0	0	0	0	0	0	0	0	0	0	0	0	0	0	0	0	0	0	0	0	0	0	0	0	0	0	0	0	0	0	0	0	0	0	0	0	0	0	0	0	0	0	0	0	0	0	0	0	0	0	0	0	0	36.5	FALSE	FALSE	FALSE	249	0.012
HEPHp.Val1031Phe	HEPH	0.01217801403145258	0.00519858598461218	0	0.036534042094357	NA	NA	NA	NA	NA	NA	NA	NA	Phe	Val	FALSE	NA	1	0	0	0	0	0	0	1	0	0	0	0	0	0	0	0	0	0	0	0	0	0	0	0	0	0	0	0	0	0	0	0	0	0	0	0	0	0	0	0	0	0	0	0	0	0	0	0	0	0	0	0	0	0	0	0	0	0	0	0	0	0	0	0	0	0	37.7	FALSE	FALSE	FALSE	249	0.012
HERC2p.Val487Phe	HERC2	0.01217801403145258	0.00519858598461218	0	0.036534042094357	NA	NA	NA	NA	NA	NA	NA	NA	Phe	Val	FALSE	NA	1	0	0	0	0	0	0	1	0	0	0	0	0	0	0	0	0	0	0	0	0	0	0	0	0	0	0	0	0	0	0	0	0	0	0	0	0	0	0	0	0	0	0	0	0	0	0	0	0	0	0	0	0	0	0	0	0	0	0	0	0	0	0	0	0	0	36.66	FALSE	FALSE	FALSE	249	0.012
HHIPL1p.Tyr156Phe	HHIPL1	0.01217801403145258	0.00519858598461218	0	0.036534042094357	NA	NA	NA	NA	NA	NA	NA	NA	Phe	Tyr	FALSE	NA	1	0	0	0	0	0	0	1	0	0	0	0	0	0	0	0	0	0	0	0	0	0	0	0	0	0	0	0	0	0	0	0	0	0	0	0	0	0	0	0	0	0	0	0	0	0	0	0	0	0	0	0	0	0	0	0	0	0	0	0	0	0	0	0	0	0	36.76	FALSE	FALSE	FALSE	249	0.012
HHIPp.Leu178Phe	HHIP	0.01217801403145258	0.00519858598461218	0	0.036534042094357	NA	NA	NA	NA	NA	NA	NA	NA	Phe	Leu	FALSE	NA	1	0	0	0	0	0	0	1	0	0	0	0	0	0	0	0	0	0	0	0	0	0	0	0	0	0	0	0	0	0	0	0	0	0	0	0	0	0	0	0	0	0	0	0	0	0	0	0	0	0	0	0	0	0	0	0	0	0	0	0	0	0	0	0	0	0	37.44	FALSE	FALSE	FALSE	249	0.012
HIST1H2BDp.Ile62Phe	HIST1H2BD	0.01217801403145258	0.00519858598461218	0	0.036534042094357	NA	NA	NA	NA	NA	NA	NA	NA	Phe	Ile	FALSE	NA	1	0	0	0	0	0	0	1	0	0	0	0	0	0	0	0	0	0	0	0	0	0	0	0	0	0	0	0	0	0	0	0	0	0	0	0	0	0	0	0	0	0	0	0	0	0	0	0	0	0	0	0	0	0	0	0	0	0	0	0	0	0	0	0	0	0	36.83	FALSE	FALSE	FALSE	249	0.012
HIST1H2BEp.Tyr43Phe	HIST1H2BE	0.01217801403145258	0.00519858598461218	0	0.036534042094357	NA	NA	NA	NA	NA	NA	NA	NA	Phe	Tyr	FALSE	NA	1	0	0	0	0	0	0	1	0	0	0	0	0	0	0	0	0	0	0	0	0	0	0	0	0	0	0	0	0	0	0	0	0	0	0	0	0	0	0	0	0	0	0	0	0	0	0	0	0	0	0	0	0	0	0	0	0	0	0	0	0	0	0	0	0	0	37.14	FALSE	FALSE	FALSE	249	0.012
HIST1H3Ep.Tyr100Phe	HIST1H3E	0.01217801403145258	0.00519858598461218	0	0.036534042094357	NA	NA	NA	NA	NA	NA	NA	NA	Phe	Tyr	FALSE	NA	1	0	0	0	0	0	0	1	0	0	0	0	0	0	0	0	0	0	0	0	0	0	0	0	0	0	0	0	0	0	0	0	0	0	0	0	0	0	0	0	0	0	0	0	0	0	0	0	0	0	0	0	0	0	0	0	0	0	0	0	0	0	0	0	0	0	37.4	FALSE	FALSE	FALSE	249	0.012
HNF4Gp.Val167Phe	HNF4G	0.01217801403145258	0.00519858598461218	0	0.036534042094357	NA	NA	NA	NA	NA	NA	NA	NA	Phe	Val	FALSE	NA	1	0	0	0	0	0	0	1	0	0	0	0	0	0	0	0	0	0	0	0	0	0	0	0	0	0	0	0	0	0	0	0	0	0	0	0	0	0	0	0	0	0	0	0	0	0	0	0	0	0	0	0	0	0	0	0	0	0	0	0	0	0	0	0	0	0	36.74	FALSE	FALSE	FALSE	249	0.012
HNRNPA1L2p.Ser308Phe	HNRNPA1L2	0.01217801403145258	0.00519858598461218	0	0.036534042094357	NA	NA	NA	NA	NA	NA	NA	NA	Phe	Ser	FALSE	NA	1	0	0	0	0	0	0	1	0	0	0	0	0	0	0	0	0	0	0	0	0	0	0	0	0	0	0	0	0	0	0	0	0	0	0	0	0	0	0	0	0	0	0	0	0	0	0	0	0	0	0	0	0	0	0	0	0	0	0	0	0	0	0	0	0	0	36.91	FALSE	FALSE	FALSE	249	0.012
HNRPLLp.Leu216Phe	HNRPLL	0.01217801403145258	0.00519858598461218	0	0.036534042094357	NA	NA	NA	NA	NA	NA	NA	NA	Phe	Leu	FALSE	NA	1	0	0	0	0	0	0	1	0	0	0	0	0	0	0	0	0	0	0	0	0	0	0	0	0	0	0	0	0	0	0	0	0	0	0	0	0	0	0	0	0	0	0	0	0	0	0	0	0	0	0	0	0	0	0	0	0	0	0	0	0	0	0	0	0	0	37.43	FALSE	FALSE	FALSE	249	0.012
HOXB2p.Leu179Phe	HOXB2	0.01217801403145258	0.00519858598461218	0	0.036534042094357	NA	NA	NA	NA	NA	NA	NA	NA	Phe	Leu	FALSE	NA	1	0	0	0	0	0	0	1	0	0	0	0	0	0	0	0	0	0	0	0	0	0	0	0	0	0	0	0	0	0	0	0	0	0	0	0	0	0	0	0	0	0	0	0	0	0	0	0	0	0	0	0	0	0	0	0	0	0	0	0	0	0	0	0	0	0	36.18	FALSE	FALSE	FALSE	249	0.012
HOXD4p.Ser123Phe	HOXD4	0.01217801403145258	0.00519858598461218	0	0.036534042094357	NA	NA	NA	NA	NA	NA	NA	NA	Phe	Ser	FALSE	NA	1	0	0	0	0	0	0	1	0	0	0	0	0	0	0	0	0	0	0	0	0	0	0	0	0	0	0	0	0	0	0	0	0	0	0	0	0	0	0	0	0	0	0	0	0	0	0	0	0	0	0	0	0	0	0	0	0	0	0	0	0	0	0	0	0	0	36.89	FALSE	FALSE	FALSE	249	0.012
HPS3p.Val221Phe	HPS3	0.01217801403145258	0.00519858598461218	0	0.036534042094357	NA	NA	NA	NA	NA	NA	NA	NA	Phe	Val	FALSE	NA	1	0	0	0	0	0	0	1	0	0	0	0	0	0	0	0	0	0	0	0	0	0	0	0	0	0	0	0	0	0	0	0	0	0	0	0	0	0	0	0	0	0	0	0	0	0	0	0	0	0	0	0	0	0	0	0	0	0	0	0	0	0	0	0	0	0	37.53	FALSE	FALSE	FALSE	249	0.012
HPS4p.Cys327Phe	HPS4	0.01217801403145258	0.00519858598461218	0	0.036534042094357	NA	NA	NA	NA	NA	NA	NA	NA	Phe	Cys	FALSE	NA	1	0	0	0	0	0	0	1	0	0	0	0	0	0	0	0	0	0	0	0	0	0	0	0	0	0	0	0	0	0	0	0	0	0	0	0	0	0	0	0	0	0	0	0	0	0	0	0	0	0	0	0	0	0	0	0	0	0	0	0	0	0	0	0	0	0	36.58	FALSE	FALSE	FALSE	249	0.012
HRASLSp.Gly27Phe	HRASLS	0.01217801403145258	0.00519858598461218	0	0.036534042094357	NA	NA	NA	NA	NA	NA	NA	NA	Phe	Gly	FALSE	NA	1	0	0	0	0	0	0	1	0	0	0	0	0	0	0	0	0	0	0	0	0	0	0	0	0	0	0	0	0	0	0	0	0	0	0	0	0	0	0	0	0	0	0	0	0	0	0	0	0	0	0	0	0	0	0	0	0	0	0	0	0	0	0	0	0	0	37.04	FALSE	FALSE	FALSE	249	0.012
HS3ST5p.Val182Phe	HS3ST5	0.01217801403145258	0.00519858598461218	0	0.036534042094357	NA	NA	NA	NA	NA	NA	NA	NA	Phe	Val	FALSE	NA	1	0	0	0	0	0	0	1	0	0	0	0	0	0	0	0	0	0	0	0	0	0	0	0	0	0	0	0	0	0	0	0	0	0	0	0	0	0	0	0	0	0	0	0	0	0	0	0	0	0	0	0	0	0	0	0	0	0	0	0	0	0	0	0	0	0	36.41	FALSE	FALSE	FALSE	249	0.012
HSPA4Lp.Cys310Phe	HSPA4L	0.01217801403145258	0.00519858598461218	0	0.036534042094357	NA	NA	NA	NA	NA	NA	NA	NA	Phe	Cys	FALSE	NA	1	0	0	0	0	0	0	1	0	0	0	0	0	0	0	0	0	0	0	0	0	0	0	0	0	0	0	0	0	0	0	0	0	0	0	0	0	0	0	0	0	0	0	0	0	0	0	0	0	0	0	0	0	0	0	0	0	0	0	0	0	0	0	0	0	0	38.03	FALSE	FALSE	FALSE	249	0.012
IDEp.Ile54Phe	IDE	0.01217801403145258	0.00519858598461218	0	0.036534042094357	NA	NA	NA	NA	NA	NA	NA	NA	Phe	Ile	FALSE	NA	1	0	0	0	0	0	0	1	0	0	0	0	0	0	0	0	0	0	0	0	0	0	0	0	0	0	0	0	0	0	0	0	0	0	0	0	0	0	0	0	0	0	0	0	0	0	0	0	0	0	0	0	0	0	0	0	0	0	0	0	0	0	0	0	0	0	36.92	FALSE	FALSE	FALSE	249	0.012
IDH1p.Ile380Phe	IDH1	0.01217801403145258	0.00519858598461218	0	0.036534042094357	NA	NA	NA	NA	NA	NA	NA	NA	Phe	Ile	FALSE	1	1	0	0	0	0	0	0	1	0	0	0	0	0	0	0	0	0	0	0	0	0	0	0	0	0	0	0	0	0	0	0	0	0	0	0	0	0	0	0	0	0	0	0	0	0	0	0	0	0	0	0	0	0	0	0	0	0	0	0	0	0	0	0	0	0	0	36.05	FALSE	FALSE	FALSE	249	0.012
IFNA13p.Cys163Phe	IFNA13	0.01217801403145258	0.00519858598461218	0	0.036534042094357	NA	NA	NA	NA	NA	NA	NA	NA	Phe	Cys	FALSE	NA	1	0	0	0	0	0	0	1	0	0	0	0	0	0	0	0	0	0	0	0	0	0	0	0	0	0	0	0	0	0	0	0	0	0	0	0	0	0	0	0	0	0	0	0	0	0	0	0	0	0	0	0	0	0	0	0	0	0	0	0	0	0	0	0	0	0	36.33	FALSE	FALSE	FALSE	249	0.012
IFNA17p.Cys122Phe	IFNA17	0.01217801403145258	0.00519858598461218	0	0.036534042094357	NA	NA	NA	NA	NA	NA	NA	NA	Phe	Cys	FALSE	NA	1	0	0	0	0	0	0	1	0	0	0	0	0	0	0	0	0	0	0	0	0	0	0	0	0	0	0	0	0	0	0	0	0	0	0	0	0	0	0	0	0	0	0	0	0	0	0	0	0	0	0	0	0	0	0	0	0	0	0	0	0	0	0	0	0	0	36.8	FALSE	FALSE	FALSE	249	0.012
IFNAR1p.Ser77Phe	IFNAR1	0.01217801403145258	0.00519858598461218	0	0.036534042094357	NA	NA	NA	NA	NA	NA	NA	NA	Phe	Ser	FALSE	NA	1	0	0	0	0	0	0	1	0	0	0	0	0	0	0	0	0	0	0	0	0	0	0	0	0	0	0	0	0	0	0	0	0	0	0	0	0	0	0	0	0	0	0	0	0	0	0	0	0	0	0	0	0	0	0	0	0	0	0	0	0	0	0	0	0	0	37	FALSE	FALSE	FALSE	249	0.012
IFT140p.Leu3Phe	IFT140	0.01217801403145258	0.00519858598461218	0	0.036534042094357	NA	NA	NA	NA	NA	NA	NA	NA	Phe	Leu	FALSE	NA	1	0	0	0	0	0	0	1	0	0	0	0	0	0	0	0	0	0	0	0	0	0	0	0	0	0	0	0	0	0	0	0	0	0	0	0	0	0	0	0	0	0	0	0	0	0	0	0	0	0	0	0	0	0	0	0	0	0	0	0	0	0	0	0	0	0	36.39	FALSE	FALSE	FALSE	249	0.012
IFT74p.Leu533Phe	IFT74	0.01217801403145258	0.00519858598461218	0	0.036534042094357	NA	NA	NA	NA	NA	NA	NA	NA	Phe	Leu	FALSE	NA	1	0	0	0	0	0	0	1	0	0	0	0	0	0	0	0	0	0	0	0	0	0	0	0	0	0	0	0	0	0	0	0	0	0	0	0	0	0	0	0	0	0	0	0	0	0	0	0	0	0	0	0	0	0	0	0	0	0	0	0	0	0	0	0	0	0	36.47	FALSE	FALSE	FALSE	249	0.012
IGBP1p.Leu61Phe	IGBP1	0.01217801403145258	0.00519858598461218	0	0.036534042094357	NA	NA	NA	NA	NA	NA	NA	NA	Phe	Leu	FALSE	NA	1	0	0	0	0	0	0	1	0	0	0	0	0	0	0	0	0	0	0	0	0	0	0	0	0	0	0	0	0	0	0	0	0	0	0	0	0	0	0	0	0	0	0	0	0	0	0	0	0	0	0	0	0	0	0	0	0	0	0	0	0	0	0	0	0	0	37.07	FALSE	FALSE	FALSE	249	0.012
IGKV3D-20p.Leu15Phe	IGKV3D-20	0.01217801403145258	0.00519858598461218	0	0.036534042094357	NA	NA	NA	NA	NA	NA	NA	NA	Phe	Leu	FALSE	NA	1	0	0	0	0	0	0	1	0	0	0	0	0	0	0	0	0	0	0	0	0	0	0	0	0	0	0	0	0	0	0	0	0	0	0	0	0	0	0	0	0	0	0	0	0	0	0	0	0	0	0	0	0	0	0	0	0	0	0	0	0	0	0	0	0	0	36.24	FALSE	FALSE	FALSE	249	0.012
IGLV3-21p.Val5Phe	IGLV3-21	0.01217801403145258	0.00519858598461218	0	0.036534042094357	NA	NA	NA	NA	NA	NA	NA	NA	Phe	Val	FALSE	NA	1	0	0	0	0	0	0	1	0	0	0	0	0	0	0	0	0	0	0	0	0	0	0	0	0	0	0	0	0	0	0	0	0	0	0	0	0	0	0	0	0	0	0	0	0	0	0	0	0	0	0	0	0	0	0	0	0	0	0	0	0	0	0	0	0	0	37.43	FALSE	FALSE	FALSE	249	0.012
IGSF10p.Leu1227Phe	IGSF10	0.01217801403145258	0.00519858598461218	0	0.036534042094357	NA	NA	NA	NA	NA	NA	NA	NA	Phe	Leu	FALSE	NA	1	0	0	0	0	0	0	1	0	0	0	0	0	0	0	0	0	0	0	0	0	0	0	0	0	0	0	0	0	0	0	0	0	0	0	0	0	0	0	0	0	0	0	0	0	0	0	0	0	0	0	0	0	0	0	0	0	0	0	0	0	0	0	0	0	0	37.11	FALSE	FALSE	FALSE	249	0.012
IGSF5p.Leu171Phe	IGSF5	0.01217801403145258	0.00519858598461218	0	0.036534042094357	NA	NA	NA	NA	NA	NA	NA	NA	Phe	Leu	FALSE	NA	1	0	0	0	0	0	0	1	0	0	0	0	0	0	0	0	0	0	0	0	0	0	0	0	0	0	0	0	0	0	0	0	0	0	0	0	0	0	0	0	0	0	0	0	0	0	0	0	0	0	0	0	0	0	0	0	0	0	0	0	0	0	0	0	0	0	36.59	FALSE	FALSE	FALSE	249	0.012
IGSF9p.Ser714Phe	IGSF9	0.01217801403145258	0.00519858598461218	0	0.036534042094357	NA	NA	NA	NA	NA	NA	NA	NA	Phe	Ser	FALSE	NA	1	0	0	0	0	0	0	1	0	0	0	0	0	0	0	0	0	0	0	0	0	0	0	0	0	0	0	0	0	0	0	0	0	0	0	0	0	0	0	0	0	0	0	0	0	0	0	0	0	0	0	0	0	0	0	0	0	0	0	0	0	0	0	0	0	0	36.86	FALSE	FALSE	FALSE	249	0.012
IGSF9p.Val132Phe	IGSF9	0.01217801403145258	0.00519858598461218	0	0.036534042094357	NA	NA	NA	NA	NA	NA	NA	NA	Phe	Val	FALSE	NA	1	0	0	0	0	0	0	1	0	0	0	0	0	0	0	0	0	0	0	0	0	0	0	0	0	0	0	0	0	0	0	0	0	0	0	0	0	0	0	0	0	0	0	0	0	0	0	0	0	0	0	0	0	0	0	0	0	0	0	0	0	0	0	0	0	0	36.7	FALSE	FALSE	FALSE	249	0.012
IKBKAPp.Tyr486Phe	IKBKAP	0.01217801403145258	0.00519858598461218	0	0.036534042094357	NA	NA	NA	NA	NA	NA	NA	NA	Phe	Tyr	FALSE	NA	1	0	0	0	0	0	0	1	0	0	0	0	0	0	0	0	0	0	0	0	0	0	0	0	0	0	0	0	0	0	0	0	0	0	0	0	0	0	0	0	0	0	0	0	0	0	0	0	0	0	0	0	0	0	0	0	0	0	0	0	0	0	0	0	0	0	36.31	FALSE	FALSE	FALSE	249	0.012
IL18R1p.Leu485Phe	IL18R1	0.01217801403145258	0.00519858598461218	0	0.036534042094357	NA	NA	NA	NA	NA	NA	NA	NA	Phe	Leu	FALSE	NA	1	0	0	0	0	0	0	1	0	0	0	0	0	0	0	0	0	0	0	0	0	0	0	0	0	0	0	0	0	0	0	0	0	0	0	0	0	0	0	0	0	0	0	0	0	0	0	0	0	0	0	0	0	0	0	0	0	0	0	0	0	0	0	0	0	0	36.95	FALSE	FALSE	FALSE	249	0.012
IL1RAPL2p.Val464Phe	IL1RAPL2	0.01217801403145258	0.00519858598461218	0	0.036534042094357	NA	NA	NA	NA	NA	NA	NA	NA	Phe	Val	FALSE	NA	1	0	0	0	0	0	0	1	0	0	0	0	0	0	0	0	0	0	0	0	0	0	0	0	0	0	0	0	0	0	0	0	0	0	0	0	0	0	0	0	0	0	0	0	0	0	0	0	0	0	0	0	0	0	0	0	0	0	0	0	0	0	0	0	0	0	37.04	FALSE	FALSE	FALSE	249	0.012
IL20RBp.Leu44Phe	IL20RB	0.01217801403145258	0.00519858598461218	0	0.036534042094357	NA	NA	NA	NA	NA	NA	NA	NA	Phe	Leu	FALSE	NA	1	0	0	0	0	0	0	1	0	0	0	0	0	0	0	0	0	0	0	0	0	0	0	0	0	0	0	0	0	0	0	0	0	0	0	0	0	0	0	0	0	0	0	0	0	0	0	0	0	0	0	0	0	0	0	0	0	0	0	0	0	0	0	0	0	0	36.21	FALSE	FALSE	FALSE	249	0.012
IL31RAp.Leu566Phe	IL31RA	0.01217801403145258	0.00519858598461218	0	0.036534042094357	NA	NA	NA	NA	NA	NA	NA	NA	Phe	Leu	FALSE	NA	1	0	0	0	0	0	0	1	0	0	0	0	0	0	0	0	0	0	0	0	0	0	0	0	0	0	0	0	0	0	0	0	0	0	0	0	0	0	0	0	0	0	0	0	0	0	0	0	0	0	0	0	0	0	0	0	0	0	0	0	0	0	0	0	0	0	37.03	FALSE	FALSE	FALSE	249	0.012
IL9Rp.Cys56Phe	IL9R	0.01217801403145258	0.00519858598461218	0	0.036534042094357	NA	NA	NA	NA	NA	NA	NA	NA	Phe	Cys	FALSE	NA	1	0	0	0	0	0	0	1	0	0	0	0	0	0	0	0	0	0	0	0	0	0	0	0	0	0	0	0	0	0	0	0	0	0	0	0	0	0	0	0	0	0	0	0	0	0	0	0	0	0	0	0	0	0	0	0	0	0	0	0	0	0	0	0	0	0	37.32	FALSE	FALSE	FALSE	249	0.012
INO80p.Ser791Phe	INO80	0.01217801403145258	0.00519858598461218	0	0.036534042094357	NA	NA	NA	NA	NA	NA	NA	NA	Phe	Ser	FALSE	NA	1	0	0	0	0	0	0	1	0	0	0	0	0	0	0	0	0	0	0	0	0	0	0	0	0	0	0	0	0	0	0	0	0	0	0	0	0	0	0	0	0	0	0	0	0	0	0	0	0	0	0	0	0	0	0	0	0	0	0	0	0	0	0	0	0	0	36.93	FALSE	FALSE	FALSE	249	0.012
INPP5Dp.Val71Phe	INPP5D	0.01217801403145258	0.00519858598461218	0	0.036534042094357	NA	NA	NA	NA	NA	NA	NA	NA	Phe	Val	FALSE	NA	1	0	0	0	0	0	0	1	0	0	0	0	0	0	0	0	0	0	0	0	0	0	0	0	0	0	0	0	0	0	0	0	0	0	0	0	0	0	0	0	0	0	0	0	0	0	0	0	0	0	0	0	0	0	0	0	0	0	0	0	0	0	0	0	0	0	37.23	FALSE	FALSE	FALSE	249	0.012
INSRRp.Cys280Phe	INSRR	0.01217801403145258	0.00519858598461218	0	0.036534042094357	NA	NA	NA	NA	NA	NA	NA	NA	Phe	Cys	FALSE	NA	1	0	0	0	0	0	0	1	0	0	0	0	0	0	0	0	0	0	0	0	0	0	0	0	0	0	0	0	0	0	0	0	0	0	0	0	0	0	0	0	0	0	0	0	0	0	0	0	0	0	0	0	0	0	0	0	0	0	0	0	0	0	0	0	0	0	37.11	TRUE	FALSE	FALSE	249	0.012
INSRp.Leu527Phe	INSR	0.01217801403145258	0.00519858598461218	0	0.036534042094357	NA	NA	NA	NA	NA	NA	NA	NA	Phe	Leu	FALSE	NA	1	0	0	0	0	0	0	1	0	0	0	0	0	0	0	0	0	0	0	0	0	0	0	0	0	0	0	0	0	0	0	0	0	0	0	0	0	0	0	0	0	0	0	0	0	0	0	0	0	0	0	0	0	0	0	0	0	0	0	0	0	0	0	0	0	0	36.39	TRUE	FALSE	FALSE	249	0.012
IP6K2p.Val17Phe	IP6K2	0.01217801403145258	0.00519858598461218	0	0.036534042094357	NA	NA	NA	NA	NA	NA	NA	NA	Phe	Val	FALSE	NA	1	0	0	0	0	0	0	1	0	0	0	0	0	0	0	0	0	0	0	0	0	0	0	0	0	0	0	0	0	0	0	0	0	0	0	0	0	0	0	0	0	0	0	0	0	0	0	0	0	0	0	0	0	0	0	0	0	0	0	0	0	0	0	0	0	0	37.07	FALSE	FALSE	FALSE	249	0.012
IRF7p.Ser386Phe	IRF7	0.01217801403145258	0.00519858598461218	0	0.036534042094357	NA	NA	NA	NA	NA	NA	NA	NA	Phe	Ser	FALSE	NA	1	0	0	0	0	0	0	1	0	0	0	0	0	0	0	0	0	0	0	0	0	0	0	0	0	0	0	0	0	0	0	0	0	0	0	0	0	0	0	0	0	0	0	0	0	0	0	0	0	0	0	0	0	0	0	0	0	0	0	0	0	0	0	0	0	0	37.37	FALSE	FALSE	FALSE	249	0.012
ITGA4p.Ser371Phe	ITGA4	0.01217801403145258	0.00519858598461218	0	0.036534042094357	NA	NA	NA	NA	NA	NA	NA	NA	Phe	Ser	FALSE	NA	1	0	0	0	0	0	0	1	0	0	0	0	0	0	0	0	0	0	0	0	0	0	0	0	0	0	0	0	0	0	0	0	0	0	0	0	0	0	0	0	0	0	0	0	0	0	0	0	0	0	0	0	0	0	0	0	0	0	0	0	0	0	0	0	0	0	37.01	FALSE	FALSE	FALSE	249	0.012
ITGA8p.Val271Phe	ITGA8	0.01217801403145258	0.00519858598461218	0	0.036534042094357	NA	NA	NA	NA	NA	NA	NA	NA	Phe	Val	FALSE	NA	1	0	0	0	0	0	0	1	0	0	0	0	0	0	0	0	0	0	0	0	0	0	0	0	0	0	0	0	0	0	0	0	0	0	0	0	0	0	0	0	0	0	0	0	0	0	0	0	0	0	0	0	0	0	0	0	0	0	0	0	0	0	0	0	0	0	36.53	FALSE	FALSE	FALSE	249	0.012
ITIH2p.Val438Phe	ITIH2	0.01217801403145258	0.00519858598461218	0	0.036534042094357	NA	NA	NA	NA	NA	NA	NA	NA	Phe	Val	FALSE	NA	1	0	0	0	0	0	0	1	0	0	0	0	0	0	0	0	0	0	0	0	0	0	0	0	0	0	0	0	0	0	0	0	0	0	0	0	0	0	0	0	0	0	0	0	0	0	0	0	0	0	0	0	0	0	0	0	0	0	0	0	0	0	0	0	0	0	36.01	FALSE	FALSE	FALSE	249	0.012
ITPKBp.Cys288Phe	ITPKB	0.01217801403145258	0.00519858598461218	0	0.036534042094357	NA	NA	NA	NA	NA	NA	NA	NA	Phe	Cys	FALSE	NA	1	0	0	0	0	0	0	1	0	0	0	0	0	0	0	0	0	0	0	0	0	0	0	0	0	0	0	0	0	0	0	0	0	0	0	0	0	0	0	0	0	0	0	0	0	0	0	0	0	0	0	0	0	0	0	0	0	0	0	0	0	0	0	0	0	0	36.71	FALSE	FALSE	FALSE	249	0.012
IWS1p.Leu819Phe	IWS1	0.01217801403145258	0.00519858598461218	0	0.036534042094357	NA	NA	NA	NA	NA	NA	NA	NA	Phe	Leu	FALSE	NA	1	0	0	0	0	0	0	1	0	0	0	0	0	0	0	0	0	0	0	0	0	0	0	0	0	0	0	0	0	0	0	0	0	0	0	0	0	0	0	0	0	0	0	0	0	0	0	0	0	0	0	0	0	0	0	0	0	0	0	0	0	0	0	0	0	0	36.17	FALSE	FALSE	FALSE	249	0.012
KBTBD7p.Leu177Phe	KBTBD7	0.01217801403145258	0.00519858598461218	0	0.036534042094357	NA	NA	NA	NA	NA	NA	NA	NA	Phe	Leu	FALSE	NA	1	0	0	0	0	0	0	1	0	0	0	0	0	0	0	0	0	0	0	0	0	0	0	0	0	0	0	0	0	0	0	0	0	0	0	0	0	0	0	0	0	0	0	0	0	0	0	0	0	0	0	0	0	0	0	0	0	0	0	0	0	0	0	0	0	0	36.7	FALSE	FALSE	FALSE	249	0.012
KBTBD8p.Val549Phe	KBTBD8	0.01217801403145258	0.00519858598461218	0	0.036534042094357	NA	NA	NA	NA	NA	NA	NA	NA	Phe	Val	FALSE	NA	1	0	0	0	0	0	0	1	0	0	0	0	0	0	0	0	0	0	0	0	0	0	0	0	0	0	0	0	0	0	0	0	0	0	0	0	0	0	0	0	0	0	0	0	0	0	0	0	0	0	0	0	0	0	0	0	0	0	0	0	0	0	0	0	0	0	36.62	FALSE	FALSE	FALSE	249	0.012
KCNA6p.Gly210Phe	KCNA6	0.01217801403145258	0.00519858598461218	0	0.036534042094357	NA	NA	NA	NA	NA	NA	NA	NA	Phe	Gly	FALSE	NA	1	0	0	0	0	0	0	1	0	0	0	0	0	0	0	0	0	0	0	0	0	0	0	0	0	0	0	0	0	0	0	0	0	0	0	0	0	0	0	0	0	0	0	0	0	0	0	0	0	0	0	0	0	0	0	0	0	0	0	0	0	0	0	0	0	0	37.24	FALSE	FALSE	FALSE	249	0.012
KCNB2p.Ser703Phe	KCNB2	0.01217801403145258	0.00519858598461218	0	0.036534042094357	NA	NA	NA	NA	NA	NA	NA	NA	Phe	Ser	FALSE	NA	1	0	0	0	0	0	0	1	0	0	0	0	0	0	0	0	0	0	0	0	0	0	0	0	0	0	0	0	0	0	0	0	0	0	0	0	0	0	0	0	0	0	0	0	0	0	0	0	0	0	0	0	0	0	0	0	0	0	0	0	0	0	0	0	0	0	36.73	FALSE	FALSE	FALSE	249	0.012
KCND2p.Ser570Phe	KCND2	0.01217801403145258	0.00519858598461218	0	0.036534042094357	NA	NA	NA	NA	NA	NA	NA	NA	Phe	Ser	FALSE	NA	1	0	0	0	0	0	0	1	0	0	0	0	0	0	0	0	0	0	0	0	0	0	0	0	0	0	0	0	0	0	0	0	0	0	0	0	0	0	0	0	0	0	0	0	0	0	0	0	0	0	0	0	0	0	0	0	0	0	0	0	0	0	0	0	0	0	36.8	FALSE	FALSE	FALSE	249	0.012
KCNIP4p.Leu40Phe	KCNIP4	0.01217801403145258	0.00519858598461218	0	0.036534042094357	NA	NA	NA	NA	NA	NA	NA	NA	Phe	Leu	FALSE	NA	1	0	0	0	0	0	0	1	0	0	0	0	0	0	0	0	0	0	0	0	0	0	0	0	0	0	0	0	0	0	0	0	0	0	0	0	0	0	0	0	0	0	0	0	0	0	0	0	0	0	0	0	0	0	0	0	0	0	0	0	0	0	0	0	0	0	36.76	FALSE	FALSE	FALSE	249	0.012
KCNJ2p.Val296Phe	KCNJ2	0.01217801403145258	0.00519858598461218	0	0.036534042094357	NA	NA	NA	NA	NA	NA	NA	NA	Phe	Val	FALSE	NA	1	0	0	0	0	0	0	1	0	0	0	0	0	0	0	0	0	0	0	0	0	0	0	0	0	0	0	0	0	0	0	0	0	0	0	0	0	0	0	0	0	0	0	0	0	0	0	0	0	0	0	0	0	0	0	0	0	0	0	0	0	0	0	0	0	0	36.84	FALSE	FALSE	FALSE	249	0.012
KCNJ6p.Cys164Phe	KCNJ6	0.01217801403145258	0.00519858598461218	0	0.036534042094357	NA	NA	NA	NA	NA	NA	NA	NA	Phe	Cys	FALSE	NA	1	0	0	0	0	0	0	1	0	0	0	0	0	0	0	0	0	0	0	0	0	0	0	0	0	0	0	0	0	0	0	0	0	0	0	0	0	0	0	0	0	0	0	0	0	0	0	0	0	0	0	0	0	0	0	0	0	0	0	0	0	0	0	0	0	0	37.24	FALSE	FALSE	FALSE	249	0.012
KCNJ8p.Ile141Phe	KCNJ8	0.01217801403145258	0.00519858598461218	0	0.036534042094357	NA	NA	NA	NA	NA	NA	NA	NA	Phe	Ile	FALSE	NA	1	0	0	0	0	0	0	1	0	0	0	0	0	0	0	0	0	0	0	0	0	0	0	0	0	0	0	0	0	0	0	0	0	0	0	0	0	0	0	0	0	0	0	0	0	0	0	0	0	0	0	0	0	0	0	0	0	0	0	0	0	0	0	0	0	0	37.14	FALSE	FALSE	FALSE	249	0.012
KCNJ8p.Leu369Phe	KCNJ8	0.01217801403145258	0.00519858598461218	0	0.036534042094357	NA	NA	NA	NA	NA	NA	NA	NA	Phe	Leu	FALSE	NA	1	0	0	0	0	0	0	1	0	0	0	0	0	0	0	0	0	0	0	0	0	0	0	0	0	0	0	0	0	0	0	0	0	0	0	0	0	0	0	0	0	0	0	0	0	0	0	0	0	0	0	0	0	0	0	0	0	0	0	0	0	0	0	0	0	0	37.15	FALSE	FALSE	FALSE	249	0.012
KCNK16p.Tyr232Phe	KCNK16	0.01217801403145258	0.00519858598461218	0	0.036534042094357	NA	NA	NA	NA	NA	NA	NA	NA	Phe	Tyr	FALSE	NA	1	0	0	0	0	0	0	1	0	0	0	0	0	0	0	0	0	0	0	0	0	0	0	0	0	0	0	0	0	0	0	0	0	0	0	0	0	0	0	0	0	0	0	0	0	0	0	0	0	0	0	0	0	0	0	0	0	0	0	0	0	0	0	0	0	0	37.04	FALSE	FALSE	FALSE	249	0.012
KCNK3p.Cys361Phe	KCNK3	0.01217801403145258	0.00519858598461218	0	0.036534042094357	NA	NA	NA	NA	NA	NA	NA	NA	Phe	Cys	FALSE	NA	1	0	0	0	0	0	0	1	0	0	0	0	0	0	0	0	0	0	0	0	0	0	0	0	0	0	0	0	0	0	0	0	0	0	0	0	0	0	0	0	0	0	0	0	0	0	0	0	0	0	0	0	0	0	0	0	0	0	0	0	0	0	0	0	0	0	36.74	FALSE	FALSE	FALSE	249	0.012
KCNQ3p.Val286Phe	KCNQ3	0.01217801403145258	0.00519858598461218	0	0.036534042094357	NA	NA	NA	NA	NA	NA	NA	NA	Phe	Val	FALSE	NA	1	0	0	0	0	0	0	1	0	0	0	0	0	0	0	0	0	0	0	0	0	0	0	0	0	0	0	0	0	0	0	0	0	0	0	0	0	0	0	0	0	0	0	0	0	0	0	0	0	0	0	0	0	0	0	0	0	0	0	0	0	0	0	0	0	0	36.53	FALSE	FALSE	FALSE	249	0.012
KCNT2p.Tyr671Phe	KCNT2	0.01217801403145258	0.00519858598461218	0	0.036534042094357	NA	NA	NA	NA	NA	NA	NA	NA	Phe	Tyr	FALSE	NA	1	0	0	0	0	0	0	1	0	0	0	0	0	0	0	0	0	0	0	0	0	0	0	0	0	0	0	0	0	0	0	0	0	0	0	0	0	0	0	0	0	0	0	0	0	0	0	0	0	0	0	0	0	0	0	0	0	0	0	0	0	0	0	0	0	0	36.77	FALSE	FALSE	FALSE	249	0.012
KCNU1p.Leu922Phe	KCNU1	0.01217801403145258	0.00519858598461218	0	0.036534042094357	NA	NA	NA	NA	NA	NA	NA	NA	Phe	Leu	FALSE	NA	1	0	0	0	0	0	0	1	0	0	0	0	0	0	0	0	0	0	0	0	0	0	0	0	0	0	0	0	0	0	0	0	0	0	0	0	0	0	0	0	0	0	0	0	0	0	0	0	0	0	0	0	0	0	0	0	0	0	0	0	0	0	0	0	0	0	36.86	FALSE	FALSE	FALSE	249	0.012
KCNV1p.Val258Phe	KCNV1	0.01217801403145258	0.00519858598461218	0	0.036534042094357	NA	NA	NA	NA	NA	NA	NA	NA	Phe	Val	FALSE	NA	1	0	0	0	0	0	0	1	0	0	0	0	0	0	0	0	0	0	0	0	0	0	0	0	0	0	0	0	0	0	0	0	0	0	0	0	0	0	0	0	0	0	0	0	0	0	0	0	0	0	0	0	0	0	0	0	0	0	0	0	0	0	0	0	0	0	36.89	FALSE	FALSE	FALSE	249	0.012
KCTD16p.Val204Phe	KCTD16	0.01217801403145258	0.00519858598461218	0	0.036534042094357	NA	NA	NA	NA	NA	NA	NA	NA	Phe	Val	FALSE	NA	1	0	0	0	0	0	0	1	0	0	0	0	0	0	0	0	0	0	0	0	0	0	0	0	0	0	0	0	0	0	0	0	0	0	0	0	0	0	0	0	0	0	0	0	0	0	0	0	0	0	0	0	0	0	0	0	0	0	0	0	0	0	0	0	0	0	37.69	FALSE	FALSE	FALSE	249	0.012
KDM3Ap.Cys417Phe	KDM3A	0.01217801403145258	0.00519858598461218	0	0.036534042094357	NA	NA	NA	NA	NA	NA	NA	NA	Phe	Cys	FALSE	NA	1	0	0	0	0	0	0	1	0	0	0	0	0	0	0	0	0	0	0	0	0	0	0	0	0	0	0	0	0	0	0	0	0	0	0	0	0	0	0	0	0	0	0	0	0	0	0	0	0	0	0	0	0	0	0	0	0	0	0	0	0	0	0	0	0	0	36.85	FALSE	FALSE	FALSE	249	0.012
KDM4Dp.Val171Phe	KDM4D	0.01217801403145258	0.00519858598461218	0	0.036534042094357	NA	NA	NA	NA	NA	NA	NA	NA	Phe	Val	FALSE	NA	1	0	0	0	0	0	0	1	0	0	0	0	0	0	0	0	0	0	0	0	0	0	0	0	0	0	0	0	0	0	0	0	0	0	0	0	0	0	0	0	0	0	0	0	0	0	0	0	0	0	0	0	0	0	0	0	0	0	0	0	0	0	0	0	0	0	37.62	FALSE	FALSE	FALSE	249	0.012
KDM5Ap.Leu1279Phe	KDM5A	0.01217801403145258	0.00519858598461218	0	0.036534042094357	NA	NA	NA	NA	NA	NA	NA	NA	Phe	Leu	FALSE	1	1	0	0	0	0	0	0	1	0	0	0	0	0	0	0	0	0	0	0	0	0	0	0	0	0	0	0	0	0	0	0	0	0	0	0	0	0	0	0	0	0	0	0	0	0	0	0	0	0	0	0	0	0	0	0	0	0	0	0	0	0	0	0	0	0	0	36.32	FALSE	FALSE	FALSE	249	0.012
KDM5Bp.Cys32Phe	KDM5B	0.01217801403145258	0.00519858598461218	0	0.036534042094357	NA	NA	NA	NA	NA	NA	NA	NA	Phe	Cys	FALSE	NA	1	0	0	0	0	0	0	1	0	0	0	0	0	0	0	0	0	0	0	0	0	0	0	0	0	0	0	0	0	0	0	0	0	0	0	0	0	0	0	0	0	0	0	0	0	0	0	0	0	0	0	0	0	0	0	0	0	0	0	0	0	0	0	0	0	0	36.75	FALSE	FALSE	FALSE	249	0.012
KDSRp.Ser189Phe	KDSR	0.01217801403145258	0.00519858598461218	0	0.036534042094357	NA	NA	NA	NA	NA	NA	NA	NA	Phe	Ser	FALSE	1	1	0	0	0	0	0	0	1	0	0	0	0	0	0	0	0	0	0	0	0	0	0	0	0	0	0	0	0	0	0	0	0	0	0	0	0	0	0	0	0	0	0	0	0	0	0	0	0	0	0	0	0	0	0	0	0	0	0	0	0	0	0	0	0	0	0	36.81	FALSE	FALSE	FALSE	249	0.012
KEAP1p.Cys196Phe	KEAP1	0.01217801403145258	0.00519858598461218	0	0.036534042094357	NA	NA	NA	NA	NA	NA	NA	NA	Phe	Cys	FALSE	1	1	0	0	0	0	0	0	1	0	0	0	0	0	0	0	0	0	0	0	0	0	0	0	0	0	0	0	0	0	0	0	0	0	0	0	0	0	0	0	0	0	0	0	0	0	0	0	0	0	0	0	0	0	0	0	0	0	0	0	0	0	0	0	0	0	0	36.61	FALSE	FALSE	FALSE	249	0.012
KHDRBS3p.Leu308Phe	KHDRBS3	0.01217801403145258	0.00519858598461218	0	0.036534042094357	NA	NA	NA	NA	NA	NA	NA	NA	Phe	Leu	FALSE	NA	1	0	0	0	0	0	0	1	0	0	0	0	0	0	0	0	0	0	0	0	0	0	0	0	0	0	0	0	0	0	0	0	0	0	0	0	0	0	0	0	0	0	0	0	0	0	0	0	0	0	0	0	0	0	0	0	0	0	0	0	0	0	0	0	0	0	36.7	FALSE	FALSE	FALSE	249	0.012
KIAA0090p.Ile407Phe	KIAA0090	0.01217801403145258	0.00519858598461218	0	0.036534042094357	NA	NA	NA	NA	NA	NA	NA	NA	Phe	Ile	FALSE	NA	1	0	0	0	0	0	0	1	0	0	0	0	0	0	0	0	0	0	0	0	0	0	0	0	0	0	0	0	0	0	0	0	0	0	0	0	0	0	0	0	0	0	0	0	0	0	0	0	0	0	0	0	0	0	0	0	0	0	0	0	0	0	0	0	0	0	36.23	FALSE	FALSE	FALSE	249	0.012
KIAA0226Lp.Trp406Phe	KIAA0226L	0.01217801403145258	0.00519858598461218	0	0.036534042094357	NA	NA	NA	NA	NA	NA	NA	NA	Phe	Trp	FALSE	NA	1	0	0	0	0	0	0	1	0	0	0	0	0	0	0	0	0	0	0	0	0	0	0	0	0	0	0	0	0	0	0	0	0	0	0	0	0	0	0	0	0	0	0	0	0	0	0	0	0	0	0	0	0	0	0	0	0	0	0	0	0	0	0	0	0	0	37.26	FALSE	FALSE	FALSE	249	0.012
KIAA0240p.Tyr458Phe	KIAA0240	0.01217801403145258	0.00519858598461218	0	0.036534042094357	NA	NA	NA	NA	NA	NA	NA	NA	Phe	Tyr	FALSE	NA	1	0	0	0	0	0	0	1	0	0	0	0	0	0	0	0	0	0	0	0	0	0	0	0	0	0	0	0	0	0	0	0	0	0	0	0	0	0	0	0	0	0	0	0	0	0	0	0	0	0	0	0	0	0	0	0	0	0	0	0	0	0	0	0	0	0	37.28	FALSE	FALSE	FALSE	249	0.012
KIAA0430p.Cys654Phe	KIAA0430	0.01217801403145258	0.00519858598461218	0	0.036534042094357	NA	NA	NA	NA	NA	NA	NA	NA	Phe	Cys	FALSE	NA	1	0	0	0	0	0	0	1	0	0	0	0	0	0	0	0	0	0	0	0	0	0	0	0	0	0	0	0	0	0	0	0	0	0	0	0	0	0	0	0	0	0	0	0	0	0	0	0	0	0	0	0	0	0	0	0	0	0	0	0	0	0	0	0	0	0	36.9	FALSE	FALSE	FALSE	249	0.012
KIAA0922p.Leu888Phe	KIAA0922	0.01217801403145258	0.00519858598461218	0	0.036534042094357	NA	NA	NA	NA	NA	NA	NA	NA	Phe	Leu	FALSE	NA	1	0	0	0	0	0	0	1	0	0	0	0	0	0	0	0	0	0	0	0	0	0	0	0	0	0	0	0	0	0	0	0	0	0	0	0	0	0	0	0	0	0	0	0	0	0	0	0	0	0	0	0	0	0	0	0	0	0	0	0	0	0	0	0	0	0	37.13	FALSE	FALSE	FALSE	249	0.012
KIAA1109p.Ser1232Phe	KIAA1109	0.01217801403145258	0.00519858598461218	0	0.036534042094357	NA	NA	NA	NA	NA	NA	NA	NA	Phe	Ser	FALSE	NA	1	0	0	0	0	0	0	1	0	0	0	0	0	0	0	0	0	0	0	0	0	0	0	0	0	0	0	0	0	0	0	0	0	0	0	0	0	0	0	0	0	0	0	0	0	0	0	0	0	0	0	0	0	0	0	0	0	0	0	0	0	0	0	0	0	0	37.2	FALSE	FALSE	FALSE	249	0.012
KIAA1210p.Ile945Phe	KIAA1210	0.01217801403145258	0.00519858598461218	0	0.036534042094357	NA	NA	NA	NA	NA	NA	NA	NA	Phe	Ile	FALSE	NA	1	0	0	0	0	0	0	1	0	0	0	0	0	0	0	0	0	0	0	0	0	0	0	0	0	0	0	0	0	0	0	0	0	0	0	0	0	0	0	0	0	0	0	0	0	0	0	0	0	0	0	0	0	0	0	0	0	0	0	0	0	0	0	0	0	0	37.01	FALSE	FALSE	FALSE	249	0.012
KIAA1409p.Leu1476Phe	KIAA1409	0.01217801403145258	0.00519858598461218	0	0.036534042094357	NA	NA	NA	NA	NA	NA	NA	NA	Phe	Leu	FALSE	NA	1	0	0	0	0	0	0	1	0	0	0	0	0	0	0	0	0	0	0	0	0	0	0	0	0	0	0	0	0	0	0	0	0	0	0	0	0	0	0	0	0	0	0	0	0	0	0	0	0	0	0	0	0	0	0	0	0	0	0	0	0	0	0	0	0	0	36.57	FALSE	FALSE	FALSE	249	0.012
KIAA1683p.Ile1180Phe	KIAA1683	0.01217801403145258	0.00519858598461218	0	0.036534042094357	NA	NA	NA	NA	NA	NA	NA	NA	Phe	Ile	FALSE	NA	1	0	0	0	0	0	0	1	0	0	0	0	0	0	0	0	0	0	0	0	0	0	0	0	0	0	0	0	0	0	0	0	0	0	0	0	0	0	0	0	0	0	0	0	0	0	0	0	0	0	0	0	0	0	0	0	0	0	0	0	0	0	0	0	0	0	36.09	FALSE	FALSE	FALSE	249	0.012
KIAA2022p.Leu1370Phe	KIAA2022	0.01217801403145258	0.00519858598461218	0	0.036534042094357	NA	NA	NA	NA	NA	NA	NA	NA	Phe	Leu	FALSE	NA	1	0	0	0	0	0	0	1	0	0	0	0	0	0	0	0	0	0	0	0	0	0	0	0	0	0	0	0	0	0	0	0	0	0	0	0	0	0	0	0	0	0	0	0	0	0	0	0	0	0	0	0	0	0	0	0	0	0	0	0	0	0	0	0	0	0	37.82	FALSE	FALSE	FALSE	249	0.012
KIDINS220p.Ile543Phe	KIDINS220	0.01217801403145258	0.00519858598461218	0	0.036534042094357	NA	NA	NA	NA	NA	NA	NA	NA	Phe	Ile	FALSE	NA	1	0	0	0	0	0	0	1	0	0	0	0	0	0	0	0	0	0	0	0	0	0	0	0	0	0	0	0	0	0	0	0	0	0	0	0	0	0	0	0	0	0	0	0	0	0	0	0	0	0	0	0	0	0	0	0	0	0	0	0	0	0	0	0	0	0	37.1	FALSE	FALSE	FALSE	249	0.012
KIDINS220p.Tyr1324Phe	KIDINS220	0.01217801403145258	0.00519858598461218	0	0.036534042094357	NA	NA	NA	NA	NA	NA	NA	NA	Phe	Tyr	FALSE	NA	1	0	0	0	0	0	0	1	0	0	0	0	0	0	0	0	0	0	0	0	0	0	0	0	0	0	0	0	0	0	0	0	0	0	0	0	0	0	0	0	0	0	0	0	0	0	0	0	0	0	0	0	0	0	0	0	0	0	0	0	0	0	0	0	0	0	36.23	FALSE	FALSE	FALSE	249	0.012
KIF13Bp.Leu1106Phe	KIF13B	0.01217801403145258	0.00519858598461218	0	0.036534042094357	NA	NA	NA	NA	NA	NA	NA	NA	Phe	Leu	FALSE	NA	1	0	0	0	0	0	0	1	0	0	0	0	0	0	0	0	0	0	0	0	0	0	0	0	0	0	0	0	0	0	0	0	0	0	0	0	0	0	0	0	0	0	0	0	0	0	0	0	0	0	0	0	0	0	0	0	0	0	0	0	0	0	0	0	0	0	37.37	FALSE	FALSE	FALSE	249	0.012
KIF17p.Val463Phe	KIF17	0.01217801403145258	0.00519858598461218	0	0.036534042094357	NA	NA	NA	NA	NA	NA	NA	NA	Phe	Val	FALSE	NA	1	0	0	0	0	0	0	1	0	0	0	0	0	0	0	0	0	0	0	0	0	0	0	0	0	0	0	0	0	0	0	0	0	0	0	0	0	0	0	0	0	0	0	0	0	0	0	0	0	0	0	0	0	0	0	0	0	0	0	0	0	0	0	0	0	0	37.3	FALSE	FALSE	FALSE	249	0.012
KIF20Ap.Ile156Phe	KIF20A	0.01217801403145258	0.00519858598461218	0	0.036534042094357	NA	NA	NA	NA	NA	NA	NA	NA	Phe	Ile	FALSE	NA	1	0	0	0	0	0	0	1	0	0	0	0	0	0	0	0	0	0	0	0	0	0	0	0	0	0	0	0	0	0	0	0	0	0	0	0	0	0	0	0	0	0	0	0	0	0	0	0	0	0	0	0	0	0	0	0	0	0	0	0	0	0	0	0	0	0	36.57	FALSE	FALSE	FALSE	249	0.012
KIF21Ap.Leu1337Phe	KIF21A	0.01217801403145258	0.00519858598461218	0	0.036534042094357	NA	NA	NA	NA	NA	NA	NA	NA	Phe	Leu	FALSE	NA	1	0	0	0	0	0	0	1	0	0	0	0	0	0	0	0	0	0	0	0	0	0	0	0	0	0	0	0	0	0	0	0	0	0	0	0	0	0	0	0	0	0	0	0	0	0	0	0	0	0	0	0	0	0	0	0	0	0	0	0	0	0	0	0	0	0	37.25	FALSE	FALSE	FALSE	249	0.012
KIF5Bp.Val804Phe	KIF5B	0.01217801403145258	0.00519858598461218	0	0.036534042094357	NA	NA	NA	NA	NA	NA	NA	NA	Phe	Val	FALSE	1	1	0	0	0	0	0	0	1	0	0	0	0	0	0	0	0	0	0	0	0	0	0	0	0	0	0	0	0	0	0	0	0	0	0	0	0	0	0	0	0	0	0	0	0	0	0	0	0	0	0	0	0	0	0	0	0	0	0	0	0	0	0	0	0	0	0	35.7	FALSE	FALSE	FALSE	249	0.012
KIF6p.Ile751Phe	KIF6	0.01217801403145258	0.00519858598461218	0	0.036534042094357	NA	NA	NA	NA	NA	NA	NA	NA	Phe	Ile	FALSE	NA	1	0	0	0	0	0	0	1	0	0	0	0	0	0	0	0	0	0	0	0	0	0	0	0	0	0	0	0	0	0	0	0	0	0	0	0	0	0	0	0	0	0	0	0	0	0	0	0	0	0	0	0	0	0	0	0	0	0	0	0	0	0	0	0	0	0	36.56	FALSE	FALSE	FALSE	249	0.012
KIFAP3p.Leu27Phe	KIFAP3	0.01217801403145258	0.00519858598461218	0	0.036534042094357	NA	NA	NA	NA	NA	NA	NA	NA	Phe	Leu	FALSE	NA	1	0	0	0	0	0	0	1	0	0	0	0	0	0	0	0	0	0	0	0	0	0	0	0	0	0	0	0	0	0	0	0	0	0	0	0	0	0	0	0	0	0	0	0	0	0	0	0	0	0	0	0	0	0	0	0	0	0	0	0	0	0	0	0	0	0	37.3	FALSE	FALSE	FALSE	249	0.012
KIFC2p.Leu201Phe	KIFC2	0.01217801403145258	0.00519858598461218	0	0.036534042094357	NA	NA	NA	NA	NA	NA	NA	NA	Phe	Leu	FALSE	NA	1	0	0	0	0	0	0	1	0	0	0	0	0	0	0	0	0	0	0	0	0	0	0	0	0	0	0	0	0	0	0	0	0	0	0	0	0	0	0	0	0	0	0	0	0	0	0	0	0	0	0	0	0	0	0	0	0	0	0	0	0	0	0	0	0	0	37.34	FALSE	FALSE	FALSE	249	0.012
KIFC2p.Leu252Phe	KIFC2	0.01217801403145258	0.00519858598461218	0	0.036534042094357	NA	NA	NA	NA	NA	NA	NA	NA	Phe	Leu	FALSE	NA	1	0	0	0	0	0	0	1	0	0	0	0	0	0	0	0	0	0	0	0	0	0	0	0	0	0	0	0	0	0	0	0	0	0	0	0	0	0	0	0	0	0	0	0	0	0	0	0	0	0	0	0	0	0	0	0	0	0	0	0	0	0	0	0	0	0	37.16	FALSE	FALSE	FALSE	249	0.012
KIRRELp.Gly675Phe	KIRREL	0.01217801403145258	0.00519858598461218	0	0.036534042094357	NA	NA	NA	NA	NA	NA	NA	NA	Phe	Gly	FALSE	NA	1	0	0	0	0	0	0	1	0	0	0	0	0	0	0	0	0	0	0	0	0	0	0	0	0	0	0	0	0	0	0	0	0	0	0	0	0	0	0	0	0	0	0	0	0	0	0	0	0	0	0	0	0	0	0	0	0	0	0	0	0	0	0	0	0	0	36.74	FALSE	FALSE	FALSE	249	0.012
KLF11p.Cys234Phe	KLF11	0.01217801403145258	0.00519858598461218	0	0.036534042094357	NA	NA	NA	NA	NA	NA	NA	NA	Phe	Cys	FALSE	NA	1	0	0	0	0	0	0	1	0	0	0	0	0	0	0	0	0	0	0	0	0	0	0	0	0	0	0	0	0	0	0	0	0	0	0	0	0	0	0	0	0	0	0	0	0	0	0	0	0	0	0	0	0	0	0	0	0	0	0	0	0	0	0	0	0	0	36.38	FALSE	FALSE	FALSE	249	0.012
KLHL14p.Ser456Phe	KLHL14	0.01217801403145258	0.00519858598461218	0	0.036534042094357	NA	NA	NA	NA	NA	NA	NA	NA	Phe	Ser	FALSE	NA	1	0	0	0	0	0	0	1	0	0	0	0	0	0	0	0	0	0	0	0	0	0	0	0	0	0	0	0	0	0	0	0	0	0	0	0	0	0	0	0	0	0	0	0	0	0	0	0	0	0	0	0	0	0	0	0	0	0	0	0	0	0	0	0	0	0	36.31	FALSE	FALSE	FALSE	249	0.012
KLHL26p.Cys523Phe	KLHL26	0.01217801403145258	0.00519858598461218	0	0.036534042094357	NA	NA	NA	NA	NA	NA	NA	NA	Phe	Cys	FALSE	NA	1	0	0	0	0	0	0	1	0	0	0	0	0	0	0	0	0	0	0	0	0	0	0	0	0	0	0	0	0	0	0	0	0	0	0	0	0	0	0	0	0	0	0	0	0	0	0	0	0	0	0	0	0	0	0	0	0	0	0	0	0	0	0	0	0	0	36.7	FALSE	FALSE	FALSE	249	0.012
KLK7p.Cys239Phe	KLK7	0.01217801403145258	0.00519858598461218	0	0.036534042094357	NA	NA	NA	NA	NA	NA	NA	NA	Phe	Cys	FALSE	NA	1	0	0	0	0	0	0	1	0	0	0	0	0	0	0	0	0	0	0	0	0	0	0	0	0	0	0	0	0	0	0	0	0	0	0	0	0	0	0	0	0	0	0	0	0	0	0	0	0	0	0	0	0	0	0	0	0	0	0	0	0	0	0	0	0	0	36.1	FALSE	FALSE	FALSE	249	0.012
KLRC1p.Leu32Phe	KLRC1	0.01217801403145258	0.00519858598461218	0	0.036534042094357	NA	NA	NA	NA	NA	NA	NA	NA	Phe	Leu	FALSE	NA	1	0	0	0	0	0	0	1	0	0	0	0	0	0	0	0	0	0	0	0	0	0	0	0	0	0	0	0	0	0	0	0	0	0	0	0	0	0	0	0	0	0	0	0	0	0	0	0	0	0	0	0	0	0	0	0	0	0	0	0	0	0	0	0	0	0	36.61	FALSE	FALSE	FALSE	249	0.012
KRR1p.Tyr111Phe	KRR1	0.01217801403145258	0.00519858598461218	0	0.036534042094357	NA	NA	NA	NA	NA	NA	NA	NA	Phe	Tyr	FALSE	NA	1	0	0	0	0	0	0	1	0	0	0	0	0	0	0	0	0	0	0	0	0	0	0	0	0	0	0	0	0	0	0	0	0	0	0	0	0	0	0	0	0	0	0	0	0	0	0	0	0	0	0	0	0	0	0	0	0	0	0	0	0	0	0	0	0	0	36.88	FALSE	FALSE	FALSE	249	0.012
KRR1p.Tyr182Phe	KRR1	0.01217801403145258	0.00519858598461218	0	0.036534042094357	NA	NA	NA	NA	NA	NA	NA	NA	Phe	Tyr	FALSE	NA	1	0	0	0	0	0	0	1	0	0	0	0	0	0	0	0	0	0	0	0	0	0	0	0	0	0	0	0	0	0	0	0	0	0	0	0	0	0	0	0	0	0	0	0	0	0	0	0	0	0	0	0	0	0	0	0	0	0	0	0	0	0	0	0	0	0	36.14	FALSE	FALSE	FALSE	249	0.012
KRT72p.Val327Phe	KRT72	0.01217801403145258	0.00519858598461218	0	0.036534042094357	NA	NA	NA	NA	NA	NA	NA	NA	Phe	Val	FALSE	NA	1	0	0	0	0	0	0	1	0	0	0	0	0	0	0	0	0	0	0	0	0	0	0	0	0	0	0	0	0	0	0	0	0	0	0	0	0	0	0	0	0	0	0	0	0	0	0	0	0	0	0	0	0	0	0	0	0	0	0	0	0	0	0	0	0	0	36.59	FALSE	FALSE	FALSE	249	0.012
KRT78p.Ser19Phe	KRT78	0.01217801403145258	0.00519858598461218	0	0.036534042094357	NA	NA	NA	NA	NA	NA	NA	NA	Phe	Ser	FALSE	NA	1	0	0	0	0	0	0	1	0	0	0	0	0	0	0	0	0	0	0	0	0	0	0	0	0	0	0	0	0	0	0	0	0	0	0	0	0	0	0	0	0	0	0	0	0	0	0	0	0	0	0	0	0	0	0	0	0	0	0	0	0	0	0	0	0	0	36.7	FALSE	FALSE	FALSE	249	0.012
KRTAP10-6p.Cys124Phe	KRTAP10-6	0.01217801403145258	0.00519858598461218	0	0.036534042094357	NA	NA	NA	NA	NA	NA	NA	NA	Phe	Cys	FALSE	NA	1	0	0	0	0	0	0	1	0	0	0	0	0	0	0	0	0	0	0	0	0	0	0	0	0	0	0	0	0	0	0	0	0	0	0	0	0	0	0	0	0	0	0	0	0	0	0	0	0	0	0	0	0	0	0	0	0	0	0	0	0	0	0	0	0	0	37.63	FALSE	FALSE	FALSE	249	0.012
KRTAP13-1p.Val144Phe	KRTAP13-1	0.01217801403145258	0.00519858598461218	0	0.036534042094357	NA	NA	NA	NA	NA	NA	NA	NA	Phe	Val	FALSE	NA	1	0	0	0	0	0	0	1	0	0	0	0	0	0	0	0	0	0	0	0	0	0	0	0	0	0	0	0	0	0	0	0	0	0	0	0	0	0	0	0	0	0	0	0	0	0	0	0	0	0	0	0	0	0	0	0	0	0	0	0	0	0	0	0	0	0	36.89	FALSE	FALSE	FALSE	249	0.012
KRTAP19-1p.Tyr23Phe	KRTAP19-1	0.01217801403145258	0.00519858598461218	0	0.036534042094357	NA	NA	NA	NA	NA	NA	NA	NA	Phe	Tyr	FALSE	NA	1	0	0	0	0	0	0	1	0	0	0	0	0	0	0	0	0	0	0	0	0	0	0	0	0	0	0	0	0	0	0	0	0	0	0	0	0	0	0	0	0	0	0	0	0	0	0	0	0	0	0	0	0	0	0	0	0	0	0	0	0	0	0	0	0	0	37.22	FALSE	FALSE	FALSE	249	0.012
KRTAP4-11p.Cys139Phe	KRTAP4-11	0.01217801403145258	0.00519858598461218	0	0.036534042094357	NA	NA	NA	NA	NA	NA	NA	NA	Phe	Cys	FALSE	NA	1	0	0	0	0	0	0	1	0	0	0	0	0	0	0	0	0	0	0	0	0	0	0	0	0	0	0	0	0	0	0	0	0	0	0	0	0	0	0	0	0	0	0	0	0	0	0	0	0	0	0	0	0	0	0	0	0	0	0	0	0	0	0	0	0	0	37.05	FALSE	FALSE	FALSE	249	0.012
KRTAP4-16Pp.Val173Phe	KRTAP4-16P	0.01217801403145258	0.00519858598461218	0	0.036534042094357	NA	NA	NA	NA	NA	NA	NA	NA	Phe	Val	FALSE	NA	1	0	0	0	0	0	0	1	0	0	0	0	0	0	0	0	0	0	0	0	0	0	0	0	0	0	0	0	0	0	0	0	0	0	0	0	0	0	0	0	0	0	0	0	0	0	0	0	0	0	0	0	0	0	0	0	0	0	0	0	0	0	0	0	0	0	36.8	FALSE	FALSE	FALSE	249	0.012
KRTAP4-6p.Ser112Phe	KRTAP4-6	0.01217801403145258	0.00519858598461218	0	0.036534042094357	NA	NA	NA	NA	NA	NA	NA	NA	Phe	Ser	FALSE	NA	1	0	0	0	0	0	0	1	0	0	0	0	0	0	0	0	0	0	0	0	0	0	0	0	0	0	0	0	0	0	0	0	0	0	0	0	0	0	0	0	0	0	0	0	0	0	0	0	0	0	0	0	0	0	0	0	0	0	0	0	0	0	0	0	0	0	36.87	FALSE	FALSE	FALSE	249	0.012
KRTAP5-7p.Cys36Phe	KRTAP5-7	0.01217801403145258	0.00519858598461218	0	0.036534042094357	NA	NA	NA	NA	NA	NA	NA	NA	Phe	Cys	FALSE	NA	1	0	0	0	0	0	0	1	0	0	0	0	0	0	0	0	0	0	0	0	0	0	0	0	0	0	0	0	0	0	0	0	0	0	0	0	0	0	0	0	0	0	0	0	0	0	0	0	0	0	0	0	0	0	0	0	0	0	0	0	0	0	0	0	0	0	36.59	FALSE	FALSE	FALSE	249	0.012
KSR1p.Cys254Phe	KSR1	0.01217801403145258	0.00519858598461218	0	0.036534042094357	NA	NA	NA	NA	NA	NA	NA	NA	Phe	Cys	FALSE	NA	1	0	0	0	0	0	0	1	0	0	0	0	0	0	0	0	0	0	0	0	0	0	0	0	0	0	0	0	0	0	0	0	0	0	0	0	0	0	0	0	0	0	0	0	0	0	0	0	0	0	0	0	0	0	0	0	0	0	0	0	0	0	0	0	0	0	37.53	TRUE	FALSE	FALSE	249	0.012
KTI12p.Tyr106Phe	KTI12	0.01217801403145258	0.00519858598461218	0	0.036534042094357	NA	NA	NA	NA	NA	NA	NA	NA	Phe	Tyr	FALSE	NA	1	0	0	0	0	0	0	1	0	0	0	0	0	0	0	0	0	0	0	0	0	0	0	0	0	0	0	0	0	0	0	0	0	0	0	0	0	0	0	0	0	0	0	0	0	0	0	0	0	0	0	0	0	0	0	0	0	0	0	0	0	0	0	0	0	0	36.17	FALSE	FALSE	FALSE	249	0.012
KYNUp.Ser361Phe	KYNU	0.01217801403145258	0.00519858598461218	0	0.036534042094357	NA	NA	NA	NA	NA	NA	NA	NA	Phe	Ser	FALSE	NA	1	0	0	0	0	0	0	1	0	0	0	0	0	0	0	0	0	0	0	0	0	0	0	0	0	0	0	0	0	0	0	0	0	0	0	0	0	0	0	0	0	0	0	0	0	0	0	0	0	0	0	0	0	0	0	0	0	0	0	0	0	0	0	0	0	0	36.78	FALSE	FALSE	FALSE	249	0.012
KYp.Leu535Phe	KY	0.01217801403145258	0.00519858598461218	0	0.036534042094357	NA	NA	NA	NA	NA	NA	NA	NA	Phe	Leu	FALSE	NA	1	0	0	0	0	0	0	1	0	0	0	0	0	0	0	0	0	0	0	0	0	0	0	0	0	0	0	0	0	0	0	0	0	0	0	0	0	0	0	0	0	0	0	0	0	0	0	0	0	0	0	0	0	0	0	0	0	0	0	0	0	0	0	0	0	0	36.92	FALSE	FALSE	FALSE	249	0.012
L2HGDHp.Cys179Phe	L2HGDH	0.01217801403145258	0.00519858598461218	0	0.036534042094357	NA	NA	NA	NA	NA	NA	NA	NA	Phe	Cys	FALSE	NA	1	0	0	0	0	0	0	1	0	0	0	0	0	0	0	0	0	0	0	0	0	0	0	0	0	0	0	0	0	0	0	0	0	0	0	0	0	0	0	0	0	0	0	0	0	0	0	0	0	0	0	0	0	0	0	0	0	0	0	0	0	0	0	0	0	0	36.31	FALSE	FALSE	FALSE	249	0.012
LAMB1p.Tyr687Phe	LAMB1	0.01217801403145258	0.00519858598461218	0	0.036534042094357	NA	NA	NA	NA	NA	NA	NA	NA	Phe	Tyr	FALSE	NA	1	0	0	0	0	0	0	1	0	0	0	0	0	0	0	0	0	0	0	0	0	0	0	0	0	0	0	0	0	0	0	0	0	0	0	0	0	0	0	0	0	0	0	0	0	0	0	0	0	0	0	0	0	0	0	0	0	0	0	0	0	0	0	0	0	0	36.58	FALSE	FALSE	FALSE	249	0.012
LAMB4p.Tyr807Phe	LAMB4	0.01217801403145258	0.00519858598461218	0	0.036534042094357	NA	NA	NA	NA	NA	NA	NA	NA	Phe	Tyr	FALSE	NA	1	0	0	0	0	0	0	1	0	0	0	0	0	0	0	0	0	0	0	0	0	0	0	0	0	0	0	0	0	0	0	0	0	0	0	0	0	0	0	0	0	0	0	0	0	0	0	0	0	0	0	0	0	0	0	0	0	0	0	0	0	0	0	0	0	0	36.84	FALSE	FALSE	FALSE	249	0.012
LAMB4p.Val1667Phe	LAMB4	0.01217801403145258	0.00519858598461218	0	0.036534042094357	NA	NA	NA	NA	NA	NA	NA	NA	Phe	Val	FALSE	NA	1	0	0	0	0	0	0	1	0	0	0	0	0	0	0	0	0	0	0	0	0	0	0	0	0	0	0	0	0	0	0	0	0	0	0	0	0	0	0	0	0	0	0	0	0	0	0	0	0	0	0	0	0	0	0	0	0	0	0	0	0	0	0	0	0	0	37.27	FALSE	FALSE	FALSE	249	0.012
LAMC1p.Cys721Phe	LAMC1	0.01217801403145258	0.00519858598461218	0	0.036534042094357	NA	NA	NA	NA	NA	NA	NA	NA	Phe	Cys	FALSE	NA	1	0	0	0	0	0	0	1	0	0	0	0	0	0	0	0	0	0	0	0	0	0	0	0	0	0	0	0	0	0	0	0	0	0	0	0	0	0	0	0	0	0	0	0	0	0	0	0	0	0	0	0	0	0	0	0	0	0	0	0	0	0	0	0	0	0	37.04	FALSE	FALSE	FALSE	249	0.012
LAMC1p.Ser446Phe	LAMC1	0.01217801403145258	0.00519858598461218	0	0.036534042094357	NA	NA	NA	NA	NA	NA	NA	NA	Phe	Ser	FALSE	NA	1	0	0	0	0	0	0	1	0	0	0	0	0	0	0	0	0	0	0	0	0	0	0	0	0	0	0	0	0	0	0	0	0	0	0	0	0	0	0	0	0	0	0	0	0	0	0	0	0	0	0	0	0	0	0	0	0	0	0	0	0	0	0	0	0	0	36.94	FALSE	FALSE	FALSE	249	0.012
LAMP3p.Ala362Phe	LAMP3	0.01217801403145258	0.00519858598461218	0	0.036534042094357	NA	NA	NA	NA	NA	NA	NA	NA	Phe	Ala	FALSE	NA	1	0	0	0	0	0	0	1	0	0	0	0	0	0	0	0	0	0	0	0	0	0	0	0	0	0	0	0	0	0	0	0	0	0	0	0	0	0	0	0	0	0	0	0	0	0	0	0	0	0	0	0	0	0	0	0	0	0	0	0	0	0	0	0	0	0	36.65	FALSE	FALSE	FALSE	249	0.012
LARGEp.Val143Phe	LARGE	0.01217801403145258	0.00519858598461218	0	0.036534042094357	NA	NA	NA	NA	NA	NA	NA	NA	Phe	Val	FALSE	NA	1	0	0	0	0	0	0	1	0	0	0	0	0	0	0	0	0	0	0	0	0	0	0	0	0	0	0	0	0	0	0	0	0	0	0	0	0	0	0	0	0	0	0	0	0	0	0	0	0	0	0	0	0	0	0	0	0	0	0	0	0	0	0	0	0	0	37.61	FALSE	FALSE	FALSE	249	0.012
LASS6p.Leu38Phe	LASS6	0.01217801403145258	0.00519858598461218	0	0.036534042094357	NA	NA	NA	NA	NA	NA	NA	NA	Phe	Leu	FALSE	NA	1	0	0	0	0	0	0	1	0	0	0	0	0	0	0	0	0	0	0	0	0	0	0	0	0	0	0	0	0	0	0	0	0	0	0	0	0	0	0	0	0	0	0	0	0	0	0	0	0	0	0	0	0	0	0	0	0	0	0	0	0	0	0	0	0	0	36.65	FALSE	FALSE	FALSE	249	0.012
LCA5p.Ser629Phe	LCA5	0.01217801403145258	0.00519858598461218	0	0.036534042094357	NA	NA	NA	NA	NA	NA	NA	NA	Phe	Ser	FALSE	NA	1	0	0	0	0	0	0	1	0	0	0	0	0	0	0	0	0	0	0	0	0	0	0	0	0	0	0	0	0	0	0	0	0	0	0	0	0	0	0	0	0	0	0	0	0	0	0	0	0	0	0	0	0	0	0	0	0	0	0	0	0	0	0	0	0	0	37.33	FALSE	FALSE	FALSE	249	0.012
LCE5Ap.Cys51Phe	LCE5A	0.01217801403145258	0.00519858598461218	0	0.036534042094357	NA	NA	NA	NA	NA	NA	NA	NA	Phe	Cys	FALSE	NA	1	0	0	0	0	0	0	1	0	0	0	0	0	0	0	0	0	0	0	0	0	0	0	0	0	0	0	0	0	0	0	0	0	0	0	0	0	0	0	0	0	0	0	0	0	0	0	0	0	0	0	0	0	0	0	0	0	0	0	0	0	0	0	0	0	0	36.13	FALSE	FALSE	FALSE	249	0.012
LDHCp.Val147Phe	LDHC	0.01217801403145258	0.00519858598461218	0	0.036534042094357	NA	NA	NA	NA	NA	NA	NA	NA	Phe	Val	FALSE	NA	1	0	0	0	0	0	0	1	0	0	0	0	0	0	0	0	0	0	0	0	0	0	0	0	0	0	0	0	0	0	0	0	0	0	0	0	0	0	0	0	0	0	0	0	0	0	0	0	0	0	0	0	0	0	0	0	0	0	0	0	0	0	0	0	0	0	36.2	FALSE	FALSE	FALSE	249	0.012
LEMD3p.Leu579Phe	LEMD3	0.01217801403145258	0.00519858598461218	0	0.036534042094357	NA	NA	NA	NA	NA	NA	NA	NA	Phe	Leu	FALSE	NA	1	0	0	0	0	0	0	1	0	0	0	0	0	0	0	0	0	0	0	0	0	0	0	0	0	0	0	0	0	0	0	0	0	0	0	0	0	0	0	0	0	0	0	0	0	0	0	0	0	0	0	0	0	0	0	0	0	0	0	0	0	0	0	0	0	0	37.04	FALSE	FALSE	FALSE	249	0.012
LEMD3p.Ser751Phe	LEMD3	0.01217801403145258	0.00519858598461218	0	0.036534042094357	NA	NA	NA	NA	NA	NA	NA	NA	Phe	Ser	FALSE	NA	1	0	0	0	0	0	0	1	0	0	0	0	0	0	0	0	0	0	0	0	0	0	0	0	0	0	0	0	0	0	0	0	0	0	0	0	0	0	0	0	0	0	0	0	0	0	0	0	0	0	0	0	0	0	0	0	0	0	0	0	0	0	0	0	0	0	37.1	FALSE	FALSE	FALSE	249	0.012
LEPRp.Cys528Phe	LEPR	0.01217801403145258	0.00519858598461218	0	0.036534042094357	NA	NA	NA	NA	NA	NA	NA	NA	Phe	Cys	FALSE	NA	1	0	0	0	0	0	0	1	0	0	0	0	0	0	0	0	0	0	0	0	0	0	0	0	0	0	0	0	0	0	0	0	0	0	0	0	0	0	0	0	0	0	0	0	0	0	0	0	0	0	0	0	0	0	0	0	0	0	0	0	0	0	0	0	0	0	37.3	FALSE	FALSE	FALSE	249	0.012
LGALS3BPp.Ser105Phe	LGALS3BP	0.01217801403145258	0.00519858598461218	0	0.036534042094357	NA	NA	NA	NA	NA	NA	NA	NA	Phe	Ser	FALSE	NA	1	0	0	0	0	0	0	1	0	0	0	0	0	0	0	0	0	0	0	0	0	0	0	0	0	0	0	0	0	0	0	0	0	0	0	0	0	0	0	0	0	0	0	0	0	0	0	0	0	0	0	0	0	0	0	0	0	0	0	0	0	0	0	0	0	0	37.86	FALSE	FALSE	FALSE	249	0.012
LGI3p.Ser18Phe	LGI3	0.01217801403145258	0.00519858598461218	0	0.036534042094357	NA	NA	NA	NA	NA	NA	NA	NA	Phe	Ser	FALSE	NA	1	0	0	0	0	0	0	1	0	0	0	0	0	0	0	0	0	0	0	0	0	0	0	0	0	0	0	0	0	0	0	0	0	0	0	0	0	0	0	0	0	0	0	0	0	0	0	0	0	0	0	0	0	0	0	0	0	0	0	0	0	0	0	0	0	0	36.36	FALSE	FALSE	FALSE	249	0.012
LHX8p.Leu258Phe	LHX8	0.01217801403145258	0.00519858598461218	0	0.036534042094357	NA	NA	NA	NA	NA	NA	NA	NA	Phe	Leu	FALSE	NA	1	0	0	0	0	0	0	1	0	0	0	0	0	0	0	0	0	0	0	0	0	0	0	0	0	0	0	0	0	0	0	0	0	0	0	0	0	0	0	0	0	0	0	0	0	0	0	0	0	0	0	0	0	0	0	0	0	0	0	0	0	0	0	0	0	0	37.53	FALSE	FALSE	FALSE	249	0.012
LIG3p.Ser887Phe	LIG3	0.01217801403145258	0.00519858598461218	0	0.036534042094357	NA	NA	NA	NA	NA	NA	NA	NA	Phe	Ser	FALSE	NA	1	0	0	0	0	0	0	1	0	0	0	0	0	0	0	0	0	0	0	0	0	0	0	0	0	0	0	0	0	0	0	0	0	0	0	0	0	0	0	0	0	0	0	0	0	0	0	0	0	0	0	0	0	0	0	0	0	0	0	0	0	0	0	0	0	0	35.93	FALSE	FALSE	FALSE	249	0.012
LILRA1p.Tyr100Phe	LILRA1	0.01217801403145258	0.00519858598461218	0	0.036534042094357	NA	NA	NA	NA	NA	NA	NA	NA	Phe	Tyr	FALSE	NA	1	0	0	0	0	0	0	1	0	0	0	0	0	0	0	0	0	0	0	0	0	0	0	0	0	0	0	0	0	0	0	0	0	0	0	0	0	0	0	0	0	0	0	0	0	0	0	0	0	0	0	0	0	0	0	0	0	0	0	0	0	0	0	0	0	0	37.49	FALSE	FALSE	FALSE	249	0.012
LILRA5p.Cys255Phe	LILRA5	0.01217801403145258	0.00519858598461218	0	0.036534042094357	NA	NA	NA	NA	NA	NA	NA	NA	Phe	Cys	FALSE	NA	1	0	0	0	0	0	0	1	0	0	0	0	0	0	0	0	0	0	0	0	0	0	0	0	0	0	0	0	0	0	0	0	0	0	0	0	0	0	0	0	0	0	0	0	0	0	0	0	0	0	0	0	0	0	0	0	0	0	0	0	0	0	0	0	0	0	36.38	FALSE	FALSE	FALSE	249	0.012
LILRA5p.Cys265Phe	LILRA5	0.01217801403145258	0.00519858598461218	0	0.036534042094357	NA	NA	NA	NA	NA	NA	NA	NA	Phe	Cys	FALSE	NA	1	0	0	0	0	0	0	1	0	0	0	0	0	0	0	0	0	0	0	0	0	0	0	0	0	0	0	0	0	0	0	0	0	0	0	0	0	0	0	0	0	0	0	0	0	0	0	0	0	0	0	0	0	0	0	0	0	0	0	0	0	0	0	0	0	0	36.89	FALSE	FALSE	FALSE	249	0.012
LILRB2p.Ile154Phe	LILRB2	0.01217801403145258	0.00519858598461218	0	0.036534042094357	NA	NA	NA	NA	NA	NA	NA	NA	Phe	Ile	FALSE	NA	1	0	0	0	0	0	0	1	0	0	0	0	0	0	0	0	0	0	0	0	0	0	0	0	0	0	0	0	0	0	0	0	0	0	0	0	0	0	0	0	0	0	0	0	0	0	0	0	0	0	0	0	0	0	0	0	0	0	0	0	0	0	0	0	0	0	36.31	FALSE	FALSE	FALSE	249	0.012
LILRB5p.Ser373Phe	LILRB5	0.01217801403145258	0.00519858598461218	0	0.036534042094357	NA	NA	NA	NA	NA	NA	NA	NA	Phe	Ser	FALSE	NA	1	0	0	0	0	0	0	1	0	0	0	0	0	0	0	0	0	0	0	0	0	0	0	0	0	0	0	0	0	0	0	0	0	0	0	0	0	0	0	0	0	0	0	0	0	0	0	0	0	0	0	0	0	0	0	0	0	0	0	0	0	0	0	0	0	0	36.81	FALSE	FALSE	FALSE	249	0.012
LINGO1p.Cys22Phe	LINGO1	0.01217801403145258	0.00519858598461218	0	0.036534042094357	NA	NA	NA	NA	NA	NA	NA	NA	Phe	Cys	FALSE	NA	1	0	0	0	0	0	0	1	0	0	0	0	0	0	0	0	0	0	0	0	0	0	0	0	0	0	0	0	0	0	0	0	0	0	0	0	0	0	0	0	0	0	0	0	0	0	0	0	0	0	0	0	0	0	0	0	0	0	0	0	0	0	0	0	0	0	36.35	FALSE	FALSE	FALSE	249	0.012
LINGO2p.Leu224Phe	LINGO2	0.01217801403145258	0.00519858598461218	0	0.036534042094357	NA	NA	NA	NA	NA	NA	NA	NA	Phe	Leu	FALSE	NA	1	0	0	0	0	0	0	1	0	0	0	0	0	0	0	0	0	0	0	0	0	0	0	0	0	0	0	0	0	0	0	0	0	0	0	0	0	0	0	0	0	0	0	0	0	0	0	0	0	0	0	0	0	0	0	0	0	0	0	0	0	0	0	0	0	0	37.41	FALSE	FALSE	FALSE	249	0.012
LIPIp.Ile418Phe	LIPI	0.01217801403145258	0.00519858598461218	0	0.036534042094357	NA	NA	NA	NA	NA	NA	NA	NA	Phe	Ile	FALSE	NA	1	0	0	0	0	0	0	1	0	0	0	0	0	0	0	0	0	0	0	0	0	0	0	0	0	0	0	0	0	0	0	0	0	0	0	0	0	0	0	0	0	0	0	0	0	0	0	0	0	0	0	0	0	0	0	0	0	0	0	0	0	0	0	0	0	0	36.38	FALSE	FALSE	FALSE	249	0.012
LMTK2p.Leu498Phe	LMTK2	0.01217801403145258	0.00519858598461218	0	0.036534042094357	NA	NA	NA	NA	NA	NA	NA	NA	Phe	Leu	FALSE	NA	1	0	0	0	0	0	0	1	0	0	0	0	0	0	0	0	0	0	0	0	0	0	0	0	0	0	0	0	0	0	0	0	0	0	0	0	0	0	0	0	0	0	0	0	0	0	0	0	0	0	0	0	0	0	0	0	0	0	0	0	0	0	0	0	0	0	36.8	FALSE	FALSE	FALSE	249	0.012
LOC388849p.Leu268Phe	LOC388849	0.01217801403145258	0.00519858598461218	0	0.036534042094357	NA	NA	NA	NA	NA	NA	NA	NA	Phe	Leu	FALSE	NA	1	0	0	0	0	0	0	1	0	0	0	0	0	0	0	0	0	0	0	0	0	0	0	0	0	0	0	0	0	0	0	0	0	0	0	0	0	0	0	0	0	0	0	0	0	0	0	0	0	0	0	0	0	0	0	0	0	0	0	0	0	0	0	0	0	0	36.76	FALSE	FALSE	FALSE	249	0.012
LOC402160p.Ser295Phe	LOC402160	0.01217801403145258	0.00519858598461218	0	0.036534042094357	NA	NA	NA	NA	NA	NA	NA	NA	Phe	Ser	FALSE	NA	1	0	0	0	0	0	0	1	0	0	0	0	0	0	0	0	0	0	0	0	0	0	0	0	0	0	0	0	0	0	0	0	0	0	0	0	0	0	0	0	0	0	0	0	0	0	0	0	0	0	0	0	0	0	0	0	0	0	0	0	0	0	0	0	0	0	37.23	FALSE	FALSE	FALSE	249	0.012
LONRF3p.Cys349Phe	LONRF3	0.01217801403145258	0.00519858598461218	0	0.036534042094357	NA	NA	NA	NA	NA	NA	NA	NA	Phe	Cys	FALSE	NA	1	0	0	0	0	0	0	1	0	0	0	0	0	0	0	0	0	0	0	0	0	0	0	0	0	0	0	0	0	0	0	0	0	0	0	0	0	0	0	0	0	0	0	0	0	0	0	0	0	0	0	0	0	0	0	0	0	0	0	0	0	0	0	0	0	0	36.9	FALSE	FALSE	FALSE	249	0.012
LOXL3p.Cys446Phe	LOXL3	0.01217801403145258	0.00519858598461218	0	0.036534042094357	NA	NA	NA	NA	NA	NA	NA	NA	Phe	Cys	FALSE	NA	1	0	0	0	0	0	0	1	0	0	0	0	0	0	0	0	0	0	0	0	0	0	0	0	0	0	0	0	0	0	0	0	0	0	0	0	0	0	0	0	0	0	0	0	0	0	0	0	0	0	0	0	0	0	0	0	0	0	0	0	0	0	0	0	0	0	36.73	FALSE	FALSE	FALSE	249	0.012
LPAR1p.Ile84Phe	LPAR1	0.01217801403145258	0.00519858598461218	0	0.036534042094357	NA	NA	NA	NA	NA	NA	NA	NA	Phe	Ile	FALSE	NA	1	0	0	0	0	0	0	1	0	0	0	0	0	0	0	0	0	0	0	0	0	0	0	0	0	0	0	0	0	0	0	0	0	0	0	0	0	0	0	0	0	0	0	0	0	0	0	0	0	0	0	0	0	0	0	0	0	0	0	0	0	0	0	0	0	0	36.37	FALSE	FALSE	FALSE	249	0.012
LPAp.Val1385Phe	LPA	0.01217801403145258	0.00519858598461218	0	0.036534042094357	NA	NA	NA	NA	NA	NA	NA	NA	Phe	Val	FALSE	NA	1	0	0	0	0	0	0	1	0	0	0	0	0	0	0	0	0	0	0	0	0	0	0	0	0	0	0	0	0	0	0	0	0	0	0	0	0	0	0	0	0	0	0	0	0	0	0	0	0	0	0	0	0	0	0	0	0	0	0	0	0	0	0	0	0	0	36.72	FALSE	FALSE	FALSE	249	0.012
LPHN2p.Ile57Phe	LPHN2	0.01217801403145258	0.00519858598461218	0	0.036534042094357	NA	NA	NA	NA	NA	NA	NA	NA	Phe	Ile	FALSE	NA	1	0	0	0	0	0	0	1	0	0	0	0	0	0	0	0	0	0	0	0	0	0	0	0	0	0	0	0	0	0	0	0	0	0	0	0	0	0	0	0	0	0	0	0	0	0	0	0	0	0	0	0	0	0	0	0	0	0	0	0	0	0	0	0	0	0	36.81	FALSE	FALSE	FALSE	249	0.012
LRCH4p.Tyr674Phe	LRCH4	0.01217801403145258	0.00519858598461218	0	0.036534042094357	NA	NA	NA	NA	NA	NA	NA	NA	Phe	Tyr	FALSE	NA	1	0	0	0	0	0	0	1	0	0	0	0	0	0	0	0	0	0	0	0	0	0	0	0	0	0	0	0	0	0	0	0	0	0	0	0	0	0	0	0	0	0	0	0	0	0	0	0	0	0	0	0	0	0	0	0	0	0	0	0	0	0	0	0	0	0	36.53	FALSE	FALSE	FALSE	249	0.012
LRP1Bp.Cys1760Phe	LRP1B	0.01217801403145258	0.00519858598461218	0	0.036534042094357	NA	NA	NA	NA	NA	NA	NA	NA	Phe	Cys	FALSE	1	1	0	0	0	0	0	0	1	0	0	0	0	0	0	0	0	0	0	0	0	0	0	0	0	0	0	0	0	0	0	0	0	0	0	0	0	0	0	0	0	0	0	0	0	0	0	0	0	0	0	0	0	0	0	0	0	0	0	0	0	0	0	0	0	0	0	36.92	FALSE	FALSE	FALSE	249	0.012
LRP1Bp.Cys2689Phe	LRP1B	0.01217801403145258	0.00519858598461218	0	0.036534042094357	NA	NA	NA	NA	NA	NA	NA	NA	Phe	Cys	FALSE	1	1	0	0	0	0	0	0	1	0	0	0	0	0	0	0	0	0	0	0	0	0	0	0	0	0	0	0	0	0	0	0	0	0	0	0	0	0	0	0	0	0	0	0	0	0	0	0	0	0	0	0	0	0	0	0	0	0	0	0	0	0	0	0	0	0	0	37.04	FALSE	FALSE	FALSE	249	0.012
LRP1Bp.Cys475Phe	LRP1B	0.01217801403145258	0.00519858598461218	0	0.036534042094357	NA	NA	NA	NA	NA	NA	NA	NA	Phe	Cys	FALSE	1	1	0	0	0	0	0	0	1	0	0	0	0	0	0	0	0	0	0	0	0	0	0	0	0	0	0	0	0	0	0	0	0	0	0	0	0	0	0	0	0	0	0	0	0	0	0	0	0	0	0	0	0	0	0	0	0	0	0	0	0	0	0	0	0	0	0	37.07	FALSE	FALSE	FALSE	249	0.012
LRP5Lp.Leu120Phe	LRP5L	0.01217801403145258	0.00519858598461218	0	0.036534042094357	NA	NA	NA	NA	NA	NA	NA	NA	Phe	Leu	FALSE	NA	1	0	0	0	0	0	0	1	0	0	0	0	0	0	0	0	0	0	0	0	0	0	0	0	0	0	0	0	0	0	0	0	0	0	0	0	0	0	0	0	0	0	0	0	0	0	0	0	0	0	0	0	0	0	0	0	0	0	0	0	0	0	0	0	0	0	36.99	FALSE	FALSE	FALSE	249	0.012
LRRC53p.Cys574Phe	LRRC53	0.01217801403145258	0.00519858598461218	0	0.036534042094357	NA	NA	NA	NA	NA	NA	NA	NA	Phe	Cys	FALSE	NA	1	0	0	0	0	0	0	1	0	0	0	0	0	0	0	0	0	0	0	0	0	0	0	0	0	0	0	0	0	0	0	0	0	0	0	0	0	0	0	0	0	0	0	0	0	0	0	0	0	0	0	0	0	0	0	0	0	0	0	0	0	0	0	0	0	0	38.12	FALSE	FALSE	FALSE	249	0.012
LRRC7p.Leu721Phe	LRRC7	0.01217801403145258	0.00519858598461218	0	0.036534042094357	NA	NA	NA	NA	NA	NA	NA	NA	Phe	Leu	FALSE	NA	1	0	0	0	0	0	0	1	0	0	0	0	0	0	0	0	0	0	0	0	0	0	0	0	0	0	0	0	0	0	0	0	0	0	0	0	0	0	0	0	0	0	0	0	0	0	0	0	0	0	0	0	0	0	0	0	0	0	0	0	0	0	0	0	0	0	37.52	FALSE	FALSE	FALSE	249	0.012
LRRC7p.Tyr961Phe	LRRC7	0.01217801403145258	0.00519858598461218	0	0.036534042094357	NA	NA	NA	NA	NA	NA	NA	NA	Phe	Tyr	FALSE	NA	1	0	0	0	0	0	0	1	0	0	0	0	0	0	0	0	0	0	0	0	0	0	0	0	0	0	0	0	0	0	0	0	0	0	0	0	0	0	0	0	0	0	0	0	0	0	0	0	0	0	0	0	0	0	0	0	0	0	0	0	0	0	0	0	0	0	36.84	FALSE	FALSE	FALSE	249	0.012
LRRK2p.Leu1054Phe	LRRK2	0.01217801403145258	0.00519858598461218	0	0.036534042094357	NA	NA	NA	NA	NA	NA	NA	NA	Phe	Leu	FALSE	NA	1	0	0	0	0	0	0	1	0	0	0	0	0	0	0	0	0	0	0	0	0	0	0	0	0	0	0	0	0	0	0	0	0	0	0	0	0	0	0	0	0	0	0	0	0	0	0	0	0	0	0	0	0	0	0	0	0	0	0	0	0	0	0	0	0	0	36.44	FALSE	FALSE	FALSE	249	0.012
LRRTM1p.Cys463Phe	LRRTM1	0.01217801403145258	0.00519858598461218	0	0.036534042094357	NA	NA	NA	NA	NA	NA	NA	NA	Phe	Cys	FALSE	NA	1	0	0	0	0	0	0	1	0	0	0	0	0	0	0	0	0	0	0	0	0	0	0	0	0	0	0	0	0	0	0	0	0	0	0	0	0	0	0	0	0	0	0	0	0	0	0	0	0	0	0	0	0	0	0	0	0	0	0	0	0	0	0	0	0	0	36.69	FALSE	FALSE	FALSE	249	0.012
LRRTM1p.Val465Phe	LRRTM1	0.01217801403145258	0.00519858598461218	0	0.036534042094357	NA	NA	NA	NA	NA	NA	NA	NA	Phe	Val	FALSE	NA	1	0	0	0	0	0	0	1	0	0	0	0	0	0	0	0	0	0	0	0	0	0	0	0	0	0	0	0	0	0	0	0	0	0	0	0	0	0	0	0	0	0	0	0	0	0	0	0	0	0	0	0	0	0	0	0	0	0	0	0	0	0	0	0	0	0	36.53	FALSE	FALSE	FALSE	249	0.012
LRRTM4p.Leu282Phe	LRRTM4	0.01217801403145258	0.00519858598461218	0	0.036534042094357	NA	NA	NA	NA	NA	NA	NA	NA	Phe	Leu	FALSE	NA	1	0	0	0	0	0	0	1	0	0	0	0	0	0	0	0	0	0	0	0	0	0	0	0	0	0	0	0	0	0	0	0	0	0	0	0	0	0	0	0	0	0	0	0	0	0	0	0	0	0	0	0	0	0	0	0	0	0	0	0	0	0	0	0	0	0	36.62	FALSE	FALSE	FALSE	249	0.012
LYSTp.Leu3645Phe	LYST	0.01217801403145258	0.00519858598461218	0	0.036534042094357	NA	NA	NA	NA	NA	NA	NA	NA	Phe	Leu	FALSE	NA	1	0	0	0	0	0	0	1	0	0	0	0	0	0	0	0	0	0	0	0	0	0	0	0	0	0	0	0	0	0	0	0	0	0	0	0	0	0	0	0	0	0	0	0	0	0	0	0	0	0	0	0	0	0	0	0	0	0	0	0	0	0	0	0	0	0	36.14	FALSE	FALSE	FALSE	249	0.012
LYSTp.Val2200Phe	LYST	0.01217801403145258	0.00519858598461218	0	0.036534042094357	NA	NA	NA	NA	NA	NA	NA	NA	Phe	Val	FALSE	NA	1	0	0	0	0	0	0	1	0	0	0	0	0	0	0	0	0	0	0	0	0	0	0	0	0	0	0	0	0	0	0	0	0	0	0	0	0	0	0	0	0	0	0	0	0	0	0	0	0	0	0	0	0	0	0	0	0	0	0	0	0	0	0	0	0	0	36.73	FALSE	FALSE	FALSE	249	0.012
LZTS1p.Ile137Phe	LZTS1	0.01217801403145258	0.00519858598461218	0	0.036534042094357	NA	NA	NA	NA	NA	NA	NA	NA	Phe	Ile	FALSE	NA	1	0	0	0	0	0	0	1	0	0	0	0	0	0	0	0	0	0	0	0	0	0	0	0	0	0	0	0	0	0	0	0	0	0	0	0	0	0	0	0	0	0	0	0	0	0	0	0	0	0	0	0	0	0	0	0	0	0	0	0	0	0	0	0	0	0	37.41	FALSE	FALSE	FALSE	249	0.012
MACF1p.Leu1053Phe	MACF1	0.01217801403145258	0.00519858598461218	0	0.036534042094357	NA	NA	NA	NA	NA	NA	NA	NA	Phe	Leu	FALSE	NA	1	0	0	0	0	0	0	1	0	0	0	0	0	0	0	0	0	0	0	0	0	0	0	0	0	0	0	0	0	0	0	0	0	0	0	0	0	0	0	0	0	0	0	0	0	0	0	0	0	0	0	0	0	0	0	0	0	0	0	0	0	0	0	0	0	0	37.04	FALSE	FALSE	FALSE	249	0.012
MAFp.Tyr91Phe	MAF	0.01217801403145258	0.00519858598461218	0	0.036534042094357	NA	NA	NA	NA	NA	NA	NA	NA	Phe	Tyr	FALSE	1	1	0	0	0	0	0	0	1	0	0	0	0	0	0	0	0	0	0	0	0	0	0	0	0	0	0	0	0	0	0	0	0	0	0	0	0	0	0	0	0	0	0	0	0	0	0	0	0	0	0	0	0	0	0	0	0	0	0	0	0	0	0	0	0	0	0	37.08	FALSE	FALSE	FALSE	249	0.012
MAGEA11p.Tyr256Phe	MAGEA11	0.01217801403145258	0.00519858598461218	0	0.036534042094357	NA	NA	NA	NA	NA	NA	NA	NA	Phe	Tyr	FALSE	NA	1	0	0	0	0	0	0	1	0	0	0	0	0	0	0	0	0	0	0	0	0	0	0	0	0	0	0	0	0	0	0	0	0	0	0	0	0	0	0	0	0	0	0	0	0	0	0	0	0	0	0	0	0	0	0	0	0	0	0	0	0	0	0	0	0	0	36.12	FALSE	FALSE	FALSE	249	0.012
MAGEB18p.Leu182Phe	MAGEB18	0.01217801403145258	0.00519858598461218	0	0.036534042094357	NA	NA	NA	NA	NA	NA	NA	NA	Phe	Leu	FALSE	NA	1	0	0	0	0	0	0	1	0	0	0	0	0	0	0	0	0	0	0	0	0	0	0	0	0	0	0	0	0	0	0	0	0	0	0	0	0	0	0	0	0	0	0	0	0	0	0	0	0	0	0	0	0	0	0	0	0	0	0	0	0	0	0	0	0	0	36.31	FALSE	FALSE	FALSE	249	0.012
MAGEB1p.Val321Phe	MAGEB1	0.01217801403145258	0.00519858598461218	0	0.036534042094357	NA	NA	NA	NA	NA	NA	NA	NA	Phe	Val	FALSE	NA	1	0	0	0	0	0	0	1	0	0	0	0	0	0	0	0	0	0	0	0	0	0	0	0	0	0	0	0	0	0	0	0	0	0	0	0	0	0	0	0	0	0	0	0	0	0	0	0	0	0	0	0	0	0	0	0	0	0	0	0	0	0	0	0	0	0	37.19	FALSE	FALSE	FALSE	249	0.012
MAGEB2p.Leu207Phe	MAGEB2	0.01217801403145258	0.00519858598461218	0	0.036534042094357	NA	NA	NA	NA	NA	NA	NA	NA	Phe	Leu	FALSE	NA	1	0	0	0	0	0	0	1	0	0	0	0	0	0	0	0	0	0	0	0	0	0	0	0	0	0	0	0	0	0	0	0	0	0	0	0	0	0	0	0	0	0	0	0	0	0	0	0	0	0	0	0	0	0	0	0	0	0	0	0	0	0	0	0	0	0	36.44	FALSE	FALSE	FALSE	249	0.012
MAGEB2p.Val30Phe	MAGEB2	0.01217801403145258	0.00519858598461218	0	0.036534042094357	NA	NA	NA	NA	NA	NA	NA	NA	Phe	Val	FALSE	NA	1	0	0	0	0	0	0	1	0	0	0	0	0	0	0	0	0	0	0	0	0	0	0	0	0	0	0	0	0	0	0	0	0	0	0	0	0	0	0	0	0	0	0	0	0	0	0	0	0	0	0	0	0	0	0	0	0	0	0	0	0	0	0	0	0	0	36.24	FALSE	FALSE	FALSE	249	0.012
MAGEC1p.Leu625Phe	MAGEC1	0.01217801403145258	0.00519858598461218	0	0.036534042094357	NA	NA	NA	NA	NA	NA	NA	NA	Phe	Leu	FALSE	NA	1	0	0	0	0	0	0	1	0	0	0	0	0	0	0	0	0	0	0	0	0	0	0	0	0	0	0	0	0	0	0	0	0	0	0	0	0	0	0	0	0	0	0	0	0	0	0	0	0	0	0	0	0	0	0	0	0	0	0	0	0	0	0	0	0	0	36.98	FALSE	FALSE	FALSE	249	0.012
MAML1p.Ser152Phe	MAML1	0.01217801403145258	0.00519858598461218	0	0.036534042094357	NA	NA	NA	NA	NA	NA	NA	NA	Phe	Ser	FALSE	NA	1	0	0	0	0	0	0	1	0	0	0	0	0	0	0	0	0	0	0	0	0	0	0	0	0	0	0	0	0	0	0	0	0	0	0	0	0	0	0	0	0	0	0	0	0	0	0	0	0	0	0	0	0	0	0	0	0	0	0	0	0	0	0	0	0	0	37.49	FALSE	FALSE	FALSE	249	0.012
MAN1C1p.Leu26Phe	MAN1C1	0.01217801403145258	0.00519858598461218	0	0.036534042094357	NA	NA	NA	NA	NA	NA	NA	NA	Phe	Leu	FALSE	NA	1	0	0	0	0	0	0	1	0	0	0	0	0	0	0	0	0	0	0	0	0	0	0	0	0	0	0	0	0	0	0	0	0	0	0	0	0	0	0	0	0	0	0	0	0	0	0	0	0	0	0	0	0	0	0	0	0	0	0	0	0	0	0	0	0	0	36.6	FALSE	FALSE	FALSE	249	0.012
MAN2A1p.Val341Phe	MAN2A1	0.01217801403145258	0.00519858598461218	0	0.036534042094357	NA	NA	NA	NA	NA	NA	NA	NA	Phe	Val	FALSE	NA	1	0	0	0	0	0	0	1	0	0	0	0	0	0	0	0	0	0	0	0	0	0	0	0	0	0	0	0	0	0	0	0	0	0	0	0	0	0	0	0	0	0	0	0	0	0	0	0	0	0	0	0	0	0	0	0	0	0	0	0	0	0	0	0	0	0	37.45	FALSE	FALSE	FALSE	249	0.012
MAN2A1p.Val845Phe	MAN2A1	0.01217801403145258	0.00519858598461218	0	0.036534042094357	NA	NA	NA	NA	NA	NA	NA	NA	Phe	Val	FALSE	NA	1	0	0	0	0	0	0	1	0	0	0	0	0	0	0	0	0	0	0	0	0	0	0	0	0	0	0	0	0	0	0	0	0	0	0	0	0	0	0	0	0	0	0	0	0	0	0	0	0	0	0	0	0	0	0	0	0	0	0	0	0	0	0	0	0	0	37.32	FALSE	FALSE	FALSE	249	0.012
MAP3K6p.Leu483Phe	MAP3K6	0.01217801403145258	0.00519858598461218	0	0.036534042094357	NA	NA	NA	NA	NA	NA	NA	NA	Phe	Leu	FALSE	NA	1	0	0	0	0	0	0	1	0	0	0	0	0	0	0	0	0	0	0	0	0	0	0	0	0	0	0	0	0	0	0	0	0	0	0	0	0	0	0	0	0	0	0	0	0	0	0	0	0	0	0	0	0	0	0	0	0	0	0	0	0	0	0	0	0	0	37.65	FALSE	FALSE	FALSE	249	0.012
MAPK8IP3p.Ile1203Phe	MAPK8IP3	0.01217801403145258	0.00519858598461218	0	0.036534042094357	NA	NA	NA	NA	NA	NA	NA	NA	Phe	Ile	FALSE	NA	1	0	0	0	0	0	0	1	0	0	0	0	0	0	0	0	0	0	0	0	0	0	0	0	0	0	0	0	0	0	0	0	0	0	0	0	0	0	0	0	0	0	0	0	0	0	0	0	0	0	0	0	0	0	0	0	0	0	0	0	0	0	0	0	0	0	37.42	FALSE	FALSE	FALSE	249	0.012
MARS2p.Gly129Phe	MARS2	0.01217801403145258	0.00519858598461218	0	0.036534042094357	NA	NA	NA	NA	NA	NA	NA	NA	Phe	Gly	FALSE	NA	1	0	0	0	0	0	0	1	0	0	0	0	0	0	0	0	0	0	0	0	0	0	0	0	0	0	0	0	0	0	0	0	0	0	0	0	0	0	0	0	0	0	0	0	0	0	0	0	0	0	0	0	0	0	0	0	0	0	0	0	0	0	0	0	0	0	36.84	FALSE	FALSE	FALSE	249	0.012
MAST1p.Leu513Phe	MAST1	0.01217801403145258	0.00519858598461218	0	0.036534042094357	NA	NA	NA	NA	NA	NA	NA	NA	Phe	Leu	FALSE	NA	1	0	0	0	0	0	0	1	0	0	0	0	0	0	0	0	0	0	0	0	0	0	0	0	0	0	0	0	0	0	0	0	0	0	0	0	0	0	0	0	0	0	0	0	0	0	0	0	0	0	0	0	0	0	0	0	0	0	0	0	0	0	0	0	0	0	36.96	FALSE	FALSE	FALSE	249	0.012
MAST2p.Leu176Phe	MAST2	0.01217801403145258	0.00519858598461218	0	0.036534042094357	NA	NA	NA	NA	NA	NA	NA	NA	Phe	Leu	FALSE	NA	1	0	0	0	0	0	0	1	0	0	0	0	0	0	0	0	0	0	0	0	0	0	0	0	0	0	0	0	0	0	0	0	0	0	0	0	0	0	0	0	0	0	0	0	0	0	0	0	0	0	0	0	0	0	0	0	0	0	0	0	0	0	0	0	0	0	37.31	FALSE	FALSE	FALSE	249	0.012
MBTPS1p.Ser141Phe	MBTPS1	0.01217801403145258	0.00519858598461218	0	0.036534042094357	NA	NA	NA	NA	NA	NA	NA	NA	Phe	Ser	FALSE	NA	1	0	0	0	0	0	0	1	0	0	0	0	0	0	0	0	0	0	0	0	0	0	0	0	0	0	0	0	0	0	0	0	0	0	0	0	0	0	0	0	0	0	0	0	0	0	0	0	0	0	0	0	0	0	0	0	0	0	0	0	0	0	0	0	0	0	36.49	FALSE	FALSE	FALSE	249	0.012
MCM4p.Ile634Phe	MCM4	0.01217801403145258	0.00519858598461218	0	0.036534042094357	NA	NA	NA	NA	NA	NA	NA	NA	Phe	Ile	FALSE	NA	1	0	0	0	0	0	0	1	0	0	0	0	0	0	0	0	0	0	0	0	0	0	0	0	0	0	0	0	0	0	0	0	0	0	0	0	0	0	0	0	0	0	0	0	0	0	0	0	0	0	0	0	0	0	0	0	0	0	0	0	0	0	0	0	0	0	36.87	FALSE	FALSE	FALSE	249	0.012
MCTP1p.Gly705Phe	MCTP1	0.01217801403145258	0.00519858598461218	0	0.036534042094357	NA	NA	NA	NA	NA	NA	NA	NA	Phe	Gly	FALSE	NA	1	0	0	0	0	0	0	1	0	0	0	0	0	0	0	0	0	0	0	0	0	0	0	0	0	0	0	0	0	0	0	0	0	0	0	0	0	0	0	0	0	0	0	0	0	0	0	0	0	0	0	0	0	0	0	0	0	0	0	0	0	0	0	0	0	0	36.59	FALSE	FALSE	FALSE	249	0.012
MCTP1p.Leu831Phe	MCTP1	0.01217801403145258	0.00519858598461218	0	0.036534042094357	NA	NA	NA	NA	NA	NA	NA	NA	Phe	Leu	FALSE	NA	1	0	0	0	0	0	0	1	0	0	0	0	0	0	0	0	0	0	0	0	0	0	0	0	0	0	0	0	0	0	0	0	0	0	0	0	0	0	0	0	0	0	0	0	0	0	0	0	0	0	0	0	0	0	0	0	0	0	0	0	0	0	0	0	0	0	36.38	FALSE	FALSE	FALSE	249	0.012
MED12p.Leu1099Phe	MED12	0.01217801403145258	0.00519858598461218	0	0.036534042094357	NA	NA	NA	NA	NA	NA	NA	NA	Phe	Leu	FALSE	1	1	0	0	0	0	0	0	1	0	0	0	0	0	0	0	0	0	0	0	0	0	0	0	0	0	0	0	0	0	0	0	0	0	0	0	0	0	0	0	0	0	0	0	0	0	0	0	0	0	0	0	0	0	0	0	0	0	0	0	0	0	0	0	0	0	0	36.23	FALSE	FALSE	FALSE	249	0.012
MED14p.Val1280Phe	MED14	0.01217801403145258	0.00519858598461218	0	0.036534042094357	NA	NA	NA	NA	NA	NA	NA	NA	Phe	Val	FALSE	NA	1	0	0	0	0	0	0	1	0	0	0	0	0	0	0	0	0	0	0	0	0	0	0	0	0	0	0	0	0	0	0	0	0	0	0	0	0	0	0	0	0	0	0	0	0	0	0	0	0	0	0	0	0	0	0	0	0	0	0	0	0	0	0	0	0	0	36.54	FALSE	FALSE	FALSE	249	0.012
MED26p.Ile593Phe	MED26	0.01217801403145258	0.00519858598461218	0	0.036534042094357	NA	NA	NA	NA	NA	NA	NA	NA	Phe	Ile	FALSE	NA	1	0	0	0	0	0	0	1	0	0	0	0	0	0	0	0	0	0	0	0	0	0	0	0	0	0	0	0	0	0	0	0	0	0	0	0	0	0	0	0	0	0	0	0	0	0	0	0	0	0	0	0	0	0	0	0	0	0	0	0	0	0	0	0	0	0	36.44	FALSE	FALSE	FALSE	249	0.012
MEGF10p.Cys210Phe	MEGF10	0.01217801403145258	0.00519858598461218	0	0.036534042094357	NA	NA	NA	NA	NA	NA	NA	NA	Phe	Cys	FALSE	NA	1	0	0	0	0	0	0	1	0	0	0	0	0	0	0	0	0	0	0	0	0	0	0	0	0	0	0	0	0	0	0	0	0	0	0	0	0	0	0	0	0	0	0	0	0	0	0	0	0	0	0	0	0	0	0	0	0	0	0	0	0	0	0	0	0	0	37.75	FALSE	FALSE	FALSE	249	0.012
MEX3Bp.Leu264Phe	MEX3B	0.01217801403145258	0.00519858598461218	0	0.036534042094357	NA	NA	NA	NA	NA	NA	NA	NA	Phe	Leu	FALSE	NA	1	0	0	0	0	0	0	1	0	0	0	0	0	0	0	0	0	0	0	0	0	0	0	0	0	0	0	0	0	0	0	0	0	0	0	0	0	0	0	0	0	0	0	0	0	0	0	0	0	0	0	0	0	0	0	0	0	0	0	0	0	0	0	0	0	0	36.63	FALSE	FALSE	FALSE	249	0.012
MEX3Dp.Cys200Phe	MEX3D	0.01217801403145258	0.00519858598461218	0	0.036534042094357	NA	NA	NA	NA	NA	NA	NA	NA	Phe	Cys	FALSE	NA	1	0	0	0	0	0	0	1	0	0	0	0	0	0	0	0	0	0	0	0	0	0	0	0	0	0	0	0	0	0	0	0	0	0	0	0	0	0	0	0	0	0	0	0	0	0	0	0	0	0	0	0	0	0	0	0	0	0	0	0	0	0	0	0	0	0	37.22	FALSE	FALSE	FALSE	249	0.012
MFN2p.Ser6Phe	MFN2	0.01217801403145258	0.00519858598461218	0	0.036534042094357	NA	NA	NA	NA	NA	NA	NA	NA	Phe	Ser	FALSE	NA	1	0	0	0	0	0	0	1	0	0	0	0	0	0	0	0	0	0	0	0	0	0	0	0	0	0	0	0	0	0	0	0	0	0	0	0	0	0	0	0	0	0	0	0	0	0	0	0	0	0	0	0	0	0	0	0	0	0	0	0	0	0	0	0	0	0	37.14	FALSE	FALSE	FALSE	249	0.012
MFSD1p.Leu433Phe	MFSD1	0.01217801403145258	0.00519858598461218	0	0.036534042094357	NA	NA	NA	NA	NA	NA	NA	NA	Phe	Leu	FALSE	NA	1	0	0	0	0	0	0	1	0	0	0	0	0	0	0	0	0	0	0	0	0	0	0	0	0	0	0	0	0	0	0	0	0	0	0	0	0	0	0	0	0	0	0	0	0	0	0	0	0	0	0	0	0	0	0	0	0	0	0	0	0	0	0	0	0	0	37.17	FALSE	FALSE	FALSE	249	0.012
MFSD7p.Ile251Phe	MFSD7	0.01217801403145258	0.00519858598461218	0	0.036534042094357	NA	NA	NA	NA	NA	NA	NA	NA	Phe	Ile	FALSE	NA	1	0	0	0	0	0	0	1	0	0	0	0	0	0	0	0	0	0	0	0	0	0	0	0	0	0	0	0	0	0	0	0	0	0	0	0	0	0	0	0	0	0	0	0	0	0	0	0	0	0	0	0	0	0	0	0	0	0	0	0	0	0	0	0	0	0	36.35	FALSE	FALSE	FALSE	249	0.012
MIA2p.Val214Phe	MIA2	0.01217801403145258	0.00519858598461218	0	0.036534042094357	NA	NA	NA	NA	NA	NA	NA	NA	Phe	Val	FALSE	NA	1	0	0	0	0	0	0	1	0	0	0	0	0	0	0	0	0	0	0	0	0	0	0	0	0	0	0	0	0	0	0	0	0	0	0	0	0	0	0	0	0	0	0	0	0	0	0	0	0	0	0	0	0	0	0	0	0	0	0	0	0	0	0	0	0	0	36.92	FALSE	FALSE	FALSE	249	0.012
MID2p.Ser415Phe	MID2	0.01217801403145258	0.00519858598461218	0	0.036534042094357	NA	NA	NA	NA	NA	NA	NA	NA	Phe	Ser	FALSE	NA	1	0	0	0	0	0	0	1	0	0	0	0	0	0	0	0	0	0	0	0	0	0	0	0	0	0	0	0	0	0	0	0	0	0	0	0	0	0	0	0	0	0	0	0	0	0	0	0	0	0	0	0	0	0	0	0	0	0	0	0	0	0	0	0	0	0	36.42	FALSE	FALSE	FALSE	249	0.012
MKKSp.Cys99Phe	MKKS	0.01217801403145258	0.00519858598461218	0	0.036534042094357	NA	NA	NA	NA	NA	NA	NA	NA	Phe	Cys	FALSE	NA	1	0	0	0	0	0	0	1	0	0	0	0	0	0	0	0	0	0	0	0	0	0	0	0	0	0	0	0	0	0	0	0	0	0	0	0	0	0	0	0	0	0	0	0	0	0	0	0	0	0	0	0	0	0	0	0	0	0	0	0	0	0	0	0	0	0	37.26	FALSE	FALSE	FALSE	249	0.012
MKRN3p.Cys361Phe	MKRN3	0.01217801403145258	0.00519858598461218	0	0.036534042094357	NA	NA	NA	NA	NA	NA	NA	NA	Phe	Cys	FALSE	NA	1	0	0	0	0	0	0	1	0	0	0	0	0	0	0	0	0	0	0	0	0	0	0	0	0	0	0	0	0	0	0	0	0	0	0	0	0	0	0	0	0	0	0	0	0	0	0	0	0	0	0	0	0	0	0	0	0	0	0	0	0	0	0	0	0	0	36.94	FALSE	FALSE	FALSE	249	0.012
MKRN3p.Tyr212Phe	MKRN3	0.01217801403145258	0.00519858598461218	0	0.036534042094357	NA	NA	NA	NA	NA	NA	NA	NA	Phe	Tyr	FALSE	NA	1	0	0	0	0	0	0	1	0	0	0	0	0	0	0	0	0	0	0	0	0	0	0	0	0	0	0	0	0	0	0	0	0	0	0	0	0	0	0	0	0	0	0	0	0	0	0	0	0	0	0	0	0	0	0	0	0	0	0	0	0	0	0	0	0	0	36.42	FALSE	FALSE	FALSE	249	0.012
MLL3p.Val819Phe	MLL3	0.01217801403145258	0.00519858598461218	0	0.036534042094357	NA	NA	NA	NA	NA	NA	NA	NA	Phe	Val	FALSE	NA	1	0	0	0	0	0	0	1	0	0	0	0	0	0	0	0	0	0	0	0	0	0	0	0	0	0	0	0	0	0	0	0	0	0	0	0	0	0	0	0	0	0	0	0	0	0	0	0	0	0	0	0	0	0	0	0	0	0	0	0	0	0	0	0	0	0	37.31	FALSE	FALSE	FALSE	249	0.012
MLL4p.Val594Phe	MLL4	0.01217801403145258	0.00519858598461218	0	0.036534042094357	NA	NA	NA	NA	NA	NA	NA	NA	Phe	Val	FALSE	NA	1	0	0	0	0	0	0	1	0	0	0	0	0	0	0	0	0	0	0	0	0	0	0	0	0	0	0	0	0	0	0	0	0	0	0	0	0	0	0	0	0	0	0	0	0	0	0	0	0	0	0	0	0	0	0	0	0	0	0	0	0	0	0	0	0	0	36.96	FALSE	FALSE	FALSE	249	0.012
MLPHp.Ile486Phe	MLPH	0.01217801403145258	0.00519858598461218	0	0.036534042094357	NA	NA	NA	NA	NA	NA	NA	NA	Phe	Ile	FALSE	NA	1	0	0	0	0	0	0	1	0	0	0	0	0	0	0	0	0	0	0	0	0	0	0	0	0	0	0	0	0	0	0	0	0	0	0	0	0	0	0	0	0	0	0	0	0	0	0	0	0	0	0	0	0	0	0	0	0	0	0	0	0	0	0	0	0	0	36.31	FALSE	FALSE	FALSE	249	0.012
MMS22Lp.Val156Phe	MMS22L	0.01217801403145258	0.00519858598461218	0	0.036534042094357	NA	NA	NA	NA	NA	NA	NA	NA	Phe	Val	FALSE	NA	1	0	0	0	0	0	0	1	0	0	0	0	0	0	0	0	0	0	0	0	0	0	0	0	0	0	0	0	0	0	0	0	0	0	0	0	0	0	0	0	0	0	0	0	0	0	0	0	0	0	0	0	0	0	0	0	0	0	0	0	0	0	0	0	0	0	36.2	FALSE	FALSE	FALSE	249	0.012
MNDAp.Leu372Phe	MNDA	0.01217801403145258	0.00519858598461218	0	0.036534042094357	NA	NA	NA	NA	NA	NA	NA	NA	Phe	Leu	FALSE	NA	1	0	0	0	0	0	0	1	0	0	0	0	0	0	0	0	0	0	0	0	0	0	0	0	0	0	0	0	0	0	0	0	0	0	0	0	0	0	0	0	0	0	0	0	0	0	0	0	0	0	0	0	0	0	0	0	0	0	0	0	0	0	0	0	0	0	35.89	FALSE	FALSE	FALSE	249	0.012
MORC3p.Leu19Phe	MORC3	0.01217801403145258	0.00519858598461218	0	0.036534042094357	NA	NA	NA	NA	NA	NA	NA	NA	Phe	Leu	FALSE	NA	1	0	0	0	0	0	0	1	0	0	0	0	0	0	0	0	0	0	0	0	0	0	0	0	0	0	0	0	0	0	0	0	0	0	0	0	0	0	0	0	0	0	0	0	0	0	0	0	0	0	0	0	0	0	0	0	0	0	0	0	0	0	0	0	0	0	36.79	FALSE	FALSE	FALSE	249	0.012
MOSp.Ile137Phe	MOS	0.01217801403145258	0.00519858598461218	0	0.036534042094357	NA	NA	NA	NA	NA	NA	NA	NA	Phe	Ile	FALSE	NA	1	0	0	0	0	0	0	1	0	0	0	0	0	0	0	0	0	0	0	0	0	0	0	0	0	0	0	0	0	0	0	0	0	0	0	0	0	0	0	0	0	0	0	0	0	0	0	0	0	0	0	0	0	0	0	0	0	0	0	0	0	0	0	0	0	0	37.14	FALSE	FALSE	FALSE	249	0.012
MPDZp.Ile1694Phe	MPDZ	0.01217801403145258	0.00519858598461218	0	0.036534042094357	NA	NA	NA	NA	NA	NA	NA	NA	Phe	Ile	FALSE	NA	1	0	0	0	0	0	0	1	0	0	0	0	0	0	0	0	0	0	0	0	0	0	0	0	0	0	0	0	0	0	0	0	0	0	0	0	0	0	0	0	0	0	0	0	0	0	0	0	0	0	0	0	0	0	0	0	0	0	0	0	0	0	0	0	0	0	36.46	FALSE	FALSE	FALSE	249	0.012
MPHOSPH9p.Gly572Phe	MPHOSPH9	0.01217801403145258	0.00519858598461218	0	0.036534042094357	NA	NA	NA	NA	NA	NA	NA	NA	Phe	Gly	FALSE	NA	1	0	0	0	0	0	0	1	0	0	0	0	0	0	0	0	0	0	0	0	0	0	0	0	0	0	0	0	0	0	0	0	0	0	0	0	0	0	0	0	0	0	0	0	0	0	0	0	0	0	0	0	0	0	0	0	0	0	0	0	0	0	0	0	0	0	36.43	FALSE	FALSE	FALSE	249	0.012
MPPED2p.Tyr108Phe	MPPED2	0.01217801403145258	0.00519858598461218	0	0.036534042094357	NA	NA	NA	NA	NA	NA	NA	NA	Phe	Tyr	FALSE	NA	1	0	0	0	0	0	0	1	0	0	0	0	0	0	0	0	0	0	0	0	0	0	0	0	0	0	0	0	0	0	0	0	0	0	0	0	0	0	0	0	0	0	0	0	0	0	0	0	0	0	0	0	0	0	0	0	0	0	0	0	0	0	0	0	0	0	36.71	FALSE	FALSE	FALSE	249	0.012
MRGPRX1p.Val290Phe	MRGPRX1	0.01217801403145258	0.00519858598461218	0	0.036534042094357	NA	NA	NA	NA	NA	NA	NA	NA	Phe	Val	FALSE	NA	1	0	0	0	0	0	0	1	0	0	0	0	0	0	0	0	0	0	0	0	0	0	0	0	0	0	0	0	0	0	0	0	0	0	0	0	0	0	0	0	0	0	0	0	0	0	0	0	0	0	0	0	0	0	0	0	0	0	0	0	0	0	0	0	0	0	37.31	FALSE	FALSE	FALSE	249	0.012
MRGPRX4p.Val190Phe	MRGPRX4	0.01217801403145258	0.00519858598461218	0	0.036534042094357	NA	NA	NA	NA	NA	NA	NA	NA	Phe	Val	FALSE	NA	1	0	0	0	0	0	0	1	0	0	0	0	0	0	0	0	0	0	0	0	0	0	0	0	0	0	0	0	0	0	0	0	0	0	0	0	0	0	0	0	0	0	0	0	0	0	0	0	0	0	0	0	0	0	0	0	0	0	0	0	0	0	0	0	0	0	36.78	FALSE	FALSE	FALSE	249	0.012
MRPL21p.Val192Phe	MRPL21	0.01217801403145258	0.00519858598461218	0	0.036534042094357	NA	NA	NA	NA	NA	NA	NA	NA	Phe	Val	FALSE	NA	1	0	0	0	0	0	0	1	0	0	0	0	0	0	0	0	0	0	0	0	0	0	0	0	0	0	0	0	0	0	0	0	0	0	0	0	0	0	0	0	0	0	0	0	0	0	0	0	0	0	0	0	0	0	0	0	0	0	0	0	0	0	0	0	0	0	37.46	FALSE	FALSE	FALSE	249	0.012
MRPL44p.Leu45Phe	MRPL44	0.01217801403145258	0.00519858598461218	0	0.036534042094357	NA	NA	NA	NA	NA	NA	NA	NA	Phe	Leu	FALSE	NA	1	0	0	0	0	0	0	1	0	0	0	0	0	0	0	0	0	0	0	0	0	0	0	0	0	0	0	0	0	0	0	0	0	0	0	0	0	0	0	0	0	0	0	0	0	0	0	0	0	0	0	0	0	0	0	0	0	0	0	0	0	0	0	0	0	0	37.49	FALSE	FALSE	FALSE	249	0.012
MRPL55p.Leu150Phe	MRPL55	0.01217801403145258	0.00519858598461218	0	0.036534042094357	NA	NA	NA	NA	NA	NA	NA	NA	Phe	Leu	FALSE	NA	1	0	0	0	0	0	0	1	0	0	0	0	0	0	0	0	0	0	0	0	0	0	0	0	0	0	0	0	0	0	0	0	0	0	0	0	0	0	0	0	0	0	0	0	0	0	0	0	0	0	0	0	0	0	0	0	0	0	0	0	0	0	0	0	0	0	36.64	FALSE	FALSE	FALSE	249	0.012
MRPS27p.Ser182Phe	MRPS27	0.01217801403145258	0.00519858598461218	0	0.036534042094357	NA	NA	NA	NA	NA	NA	NA	NA	Phe	Ser	FALSE	NA	1	0	0	0	0	0	0	1	0	0	0	0	0	0	0	0	0	0	0	0	0	0	0	0	0	0	0	0	0	0	0	0	0	0	0	0	0	0	0	0	0	0	0	0	0	0	0	0	0	0	0	0	0	0	0	0	0	0	0	0	0	0	0	0	0	0	35.75	FALSE	FALSE	FALSE	249	0.012
MS4A2p.Val213Phe	MS4A2	0.01217801403145258	0.00519858598461218	0	0.036534042094357	NA	NA	NA	NA	NA	NA	NA	NA	Phe	Val	FALSE	NA	1	0	0	0	0	0	0	1	0	0	0	0	0	0	0	0	0	0	0	0	0	0	0	0	0	0	0	0	0	0	0	0	0	0	0	0	0	0	0	0	0	0	0	0	0	0	0	0	0	0	0	0	0	0	0	0	0	0	0	0	0	0	0	0	0	0	36.25	FALSE	FALSE	FALSE	249	0.012
MTHFRp.Ile226Phe	MTHFR	0.01217801403145258	0.00519858598461218	0	0.036534042094357	NA	NA	NA	NA	NA	NA	NA	NA	Phe	Ile	FALSE	NA	1	0	0	0	0	0	0	1	0	0	0	0	0	0	0	0	0	0	0	0	0	0	0	0	0	0	0	0	0	0	0	0	0	0	0	0	0	0	0	0	0	0	0	0	0	0	0	0	0	0	0	0	0	0	0	0	0	0	0	0	0	0	0	0	0	0	37.96	FALSE	FALSE	FALSE	249	0.012
MUC12p.Val826Phe	MUC12	0.01217801403145258	0.00519858598461218	0	0.036534042094357	NA	NA	NA	NA	NA	NA	NA	NA	Phe	Val	FALSE	NA	1	0	0	0	0	0	0	1	0	0	0	0	0	0	0	0	0	0	0	0	0	0	0	0	0	0	0	0	0	0	0	0	0	0	0	0	0	0	0	0	0	0	0	0	0	0	0	0	0	0	0	0	0	0	0	0	0	0	0	0	0	0	0	0	0	0	36.25	FALSE	FALSE	FALSE	249	0.012
MUC16p.Gly7838Phe	MUC16	0.01217801403145258	0.00519858598461218	0	0.036534042094357	NA	NA	NA	NA	NA	NA	NA	NA	Phe	Gly	FALSE	2	1	0	0	0	0	0	0	1	0	0	0	0	0	0	0	0	0	0	0	0	0	0	0	0	0	0	0	0	0	0	0	0	0	0	0	0	0	0	0	0	0	0	0	0	0	0	0	0	0	0	0	0	0	0	0	0	0	0	0	0	0	0	0	0	0	0	36.91	FALSE	FALSE	FALSE	249	0.012
MUC16p.Leu1800Phe	MUC16	0.01217801403145258	0.00519858598461218	0	0.036534042094357	NA	NA	NA	NA	NA	NA	NA	NA	Phe	Leu	FALSE	2	1	0	0	0	0	0	0	1	0	0	0	0	0	0	0	0	0	0	0	0	0	0	0	0	0	0	0	0	0	0	0	0	0	0	0	0	0	0	0	0	0	0	0	0	0	0	0	0	0	0	0	0	0	0	0	0	0	0	0	0	0	0	0	0	0	0	36.21	FALSE	FALSE	FALSE	249	0.012
MUC16p.Leu3285Phe	MUC16	0.01217801403145258	0.00519858598461218	0	0.036534042094357	NA	NA	NA	NA	NA	NA	NA	NA	Phe	Leu	FALSE	2	1	0	0	0	0	0	0	1	0	0	0	0	0	0	0	0	0	0	0	0	0	0	0	0	0	0	0	0	0	0	0	0	0	0	0	0	0	0	0	0	0	0	0	0	0	0	0	0	0	0	0	0	0	0	0	0	0	0	0	0	0	0	0	0	0	0	37.09	FALSE	FALSE	FALSE	249	0.012
MUC17p.Val59Phe	MUC17	0.01217801403145258	0.00519858598461218	0	0.036534042094357	NA	NA	NA	NA	NA	NA	NA	NA	Phe	Val	FALSE	NA	1	0	0	0	0	0	0	1	0	0	0	0	0	0	0	0	0	0	0	0	0	0	0	0	0	0	0	0	0	0	0	0	0	0	0	0	0	0	0	0	0	0	0	0	0	0	0	0	0	0	0	0	0	0	0	0	0	0	0	0	0	0	0	0	0	0	36.96	FALSE	FALSE	FALSE	249	0.012
MUC19p.Leu426Phe	MUC19	0.01217801403145258	0.00519858598461218	0	0.036534042094357	NA	NA	NA	NA	NA	NA	NA	NA	Phe	Leu	FALSE	NA	1	0	0	0	0	0	0	1	0	0	0	0	0	0	0	0	0	0	0	0	0	0	0	0	0	0	0	0	0	0	0	0	0	0	0	0	0	0	0	0	0	0	0	0	0	0	0	0	0	0	0	0	0	0	0	0	0	0	0	0	0	0	0	0	0	0	35.85	FALSE	FALSE	FALSE	249	0.012
MUC20p.Leu160Phe	MUC20	0.01217801403145258	0.00519858598461218	0	0.036534042094357	NA	NA	NA	NA	NA	NA	NA	NA	Phe	Leu	FALSE	NA	1	0	0	0	0	0	0	1	0	0	0	0	0	0	0	0	0	0	0	0	0	0	0	0	0	0	0	0	0	0	0	0	0	0	0	0	0	0	0	0	0	0	0	0	0	0	0	0	0	0	0	0	0	0	0	0	0	0	0	0	0	0	0	0	0	0	37.25	FALSE	FALSE	FALSE	249	0.012
MUC22p.Ile1029Phe	MUC22	0.01217801403145258	0.00519858598461218	0	0.036534042094357	NA	NA	NA	NA	NA	NA	NA	NA	Phe	Ile	FALSE	NA	1	0	0	0	0	0	0	1	0	0	0	0	0	0	0	0	0	0	0	0	0	0	0	0	0	0	0	0	0	0	0	0	0	0	0	0	0	0	0	0	0	0	0	0	0	0	0	0	0	0	0	0	0	0	0	0	0	0	0	0	0	0	0	0	0	0	36.88	FALSE	FALSE	FALSE	249	0.012
MUC4p.Val868Phe	MUC4	0.01217801403145258	0.00519858598461218	0	0.036534042094357	NA	NA	NA	NA	NA	NA	NA	NA	Phe	Val	FALSE	2	1	0	0	0	0	0	0	1	0	0	0	0	0	0	0	0	0	0	0	0	0	0	0	0	0	0	0	0	0	0	0	0	0	0	0	0	0	0	0	0	0	0	0	0	0	0	0	0	0	0	0	0	0	0	0	0	0	0	0	0	0	0	0	0	0	0	36.44	FALSE	FALSE	FALSE	249	0.012
MUTp.Cys351Phe	MUT	0.01217801403145258	0.00519858598461218	0	0.036534042094357	NA	NA	NA	NA	NA	NA	NA	NA	Phe	Cys	FALSE	NA	1	0	0	0	0	0	0	1	0	0	0	0	0	0	0	0	0	0	0	0	0	0	0	0	0	0	0	0	0	0	0	0	0	0	0	0	0	0	0	0	0	0	0	0	0	0	0	0	0	0	0	0	0	0	0	0	0	0	0	0	0	0	0	0	0	0	36.58	FALSE	FALSE	FALSE	249	0.012
MYH15p.Val573Phe	MYH15	0.01217801403145258	0.00519858598461218	0	0.036534042094357	NA	NA	NA	NA	NA	NA	NA	NA	Phe	Val	FALSE	NA	1	0	0	0	0	0	0	1	0	0	0	0	0	0	0	0	0	0	0	0	0	0	0	0	0	0	0	0	0	0	0	0	0	0	0	0	0	0	0	0	0	0	0	0	0	0	0	0	0	0	0	0	0	0	0	0	0	0	0	0	0	0	0	0	0	0	36.74	FALSE	FALSE	FALSE	249	0.012
MYH1p.Leu463Phe	MYH1	0.01217801403145258	0.00519858598461218	0	0.036534042094357	NA	NA	NA	NA	NA	NA	NA	NA	Phe	Leu	FALSE	NA	1	0	0	0	0	0	0	1	0	0	0	0	0	0	0	0	0	0	0	0	0	0	0	0	0	0	0	0	0	0	0	0	0	0	0	0	0	0	0	0	0	0	0	0	0	0	0	0	0	0	0	0	0	0	0	0	0	0	0	0	0	0	0	0	0	0	36.98	FALSE	FALSE	FALSE	249	0.012
MYH4p.Leu1065Phe	MYH4	0.01217801403145258	0.00519858598461218	0	0.036534042094357	NA	NA	NA	NA	NA	NA	NA	NA	Phe	Leu	FALSE	NA	1	0	0	0	0	0	0	1	0	0	0	0	0	0	0	0	0	0	0	0	0	0	0	0	0	0	0	0	0	0	0	0	0	0	0	0	0	0	0	0	0	0	0	0	0	0	0	0	0	0	0	0	0	0	0	0	0	0	0	0	0	0	0	0	0	0	36.51	FALSE	FALSE	FALSE	249	0.012
MYLIPp.Leu104Phe	MYLIP	0.01217801403145258	0.00519858598461218	0	0.036534042094357	NA	NA	NA	NA	NA	NA	NA	NA	Phe	Leu	FALSE	NA	1	0	0	0	0	0	0	1	0	0	0	0	0	0	0	0	0	0	0	0	0	0	0	0	0	0	0	0	0	0	0	0	0	0	0	0	0	0	0	0	0	0	0	0	0	0	0	0	0	0	0	0	0	0	0	0	0	0	0	0	0	0	0	0	0	0	36.41	FALSE	FALSE	FALSE	249	0.012
MYLKp.Leu37Phe	MYLK	0.01217801403145258	0.00519858598461218	0	0.036534042094357	NA	NA	NA	NA	NA	NA	NA	NA	Phe	Leu	FALSE	NA	1	0	0	0	0	0	0	1	0	0	0	0	0	0	0	0	0	0	0	0	0	0	0	0	0	0	0	0	0	0	0	0	0	0	0	0	0	0	0	0	0	0	0	0	0	0	0	0	0	0	0	0	0	0	0	0	0	0	0	0	0	0	0	0	0	0	37	FALSE	FALSE	FALSE	249	0.012
MYO3Ap.Tyr1001Phe	MYO3A	0.01217801403145258	0.00519858598461218	0	0.036534042094357	NA	NA	NA	NA	NA	NA	NA	NA	Phe	Tyr	FALSE	NA	1	0	0	0	0	0	0	1	0	0	0	0	0	0	0	0	0	0	0	0	0	0	0	0	0	0	0	0	0	0	0	0	0	0	0	0	0	0	0	0	0	0	0	0	0	0	0	0	0	0	0	0	0	0	0	0	0	0	0	0	0	0	0	0	0	0	36.45	FALSE	FALSE	FALSE	249	0.012
MYO3Ap.Tyr1540Phe	MYO3A	0.01217801403145258	0.00519858598461218	0	0.036534042094357	NA	NA	NA	NA	NA	NA	NA	NA	Phe	Tyr	FALSE	NA	1	0	0	0	0	0	0	1	0	0	0	0	0	0	0	0	0	0	0	0	0	0	0	0	0	0	0	0	0	0	0	0	0	0	0	0	0	0	0	0	0	0	0	0	0	0	0	0	0	0	0	0	0	0	0	0	0	0	0	0	0	0	0	0	0	0	36.16	FALSE	FALSE	FALSE	249	0.012
MYO5Bp.Tyr832Phe	MYO5B	0.01217801403145258	0.00519858598461218	0	0.036534042094357	NA	NA	NA	NA	NA	NA	NA	NA	Phe	Tyr	FALSE	NA	1	0	0	0	0	0	0	1	0	0	0	0	0	0	0	0	0	0	0	0	0	0	0	0	0	0	0	0	0	0	0	0	0	0	0	0	0	0	0	0	0	0	0	0	0	0	0	0	0	0	0	0	0	0	0	0	0	0	0	0	0	0	0	0	0	0	36.74	FALSE	FALSE	FALSE	249	0.012
MYT1Lp.Cys55Phe	MYT1L	0.01217801403145258	0.00519858598461218	0	0.036534042094357	NA	NA	NA	NA	NA	NA	NA	NA	Phe	Cys	FALSE	NA	1	0	0	0	0	0	0	1	0	0	0	0	0	0	0	0	0	0	0	0	0	0	0	0	0	0	0	0	0	0	0	0	0	0	0	0	0	0	0	0	0	0	0	0	0	0	0	0	0	0	0	0	0	0	0	0	0	0	0	0	0	0	0	0	0	0	36.09	FALSE	FALSE	FALSE	249	0.012
N4BP2p.Val427Phe	N4BP2	0.01217801403145258	0.00519858598461218	0	0.036534042094357	NA	NA	NA	NA	NA	NA	NA	NA	Phe	Val	FALSE	2	1	0	0	0	0	0	0	1	0	0	0	0	0	0	0	0	0	0	0	0	0	0	0	0	0	0	0	0	0	0	0	0	0	0	0	0	0	0	0	0	0	0	0	0	0	0	0	0	0	0	0	0	0	0	0	0	0	0	0	0	0	0	0	0	0	0	36.63	FALSE	FALSE	FALSE	249	0.012
N6AMT1p.Cys49Phe	N6AMT1	0.01217801403145258	0.00519858598461218	0	0.036534042094357	NA	NA	NA	NA	NA	NA	NA	NA	Phe	Cys	FALSE	NA	1	0	0	0	0	0	0	1	0	0	0	0	0	0	0	0	0	0	0	0	0	0	0	0	0	0	0	0	0	0	0	0	0	0	0	0	0	0	0	0	0	0	0	0	0	0	0	0	0	0	0	0	0	0	0	0	0	0	0	0	0	0	0	0	0	0	36.53	FALSE	FALSE	FALSE	249	0.012
NACC1p.Tyr29Phe	NACC1	0.01217801403145258	0.00519858598461218	0	0.036534042094357	NA	NA	NA	NA	NA	NA	NA	NA	Phe	Tyr	FALSE	NA	1	0	0	0	0	0	0	1	0	0	0	0	0	0	0	0	0	0	0	0	0	0	0	0	0	0	0	0	0	0	0	0	0	0	0	0	0	0	0	0	0	0	0	0	0	0	0	0	0	0	0	0	0	0	0	0	0	0	0	0	0	0	0	0	0	0	36.69	FALSE	FALSE	FALSE	249	0.012
NANPp.Val222Phe	NANP	0.01217801403145258	0.00519858598461218	0	0.036534042094357	NA	NA	NA	NA	NA	NA	NA	NA	Phe	Val	FALSE	NA	1	0	0	0	0	0	0	1	0	0	0	0	0	0	0	0	0	0	0	0	0	0	0	0	0	0	0	0	0	0	0	0	0	0	0	0	0	0	0	0	0	0	0	0	0	0	0	0	0	0	0	0	0	0	0	0	0	0	0	0	0	0	0	0	0	0	36.71	FALSE	FALSE	FALSE	249	0.012
NAV2p.Gly1879Phe	NAV2	0.01217801403145258	0.00519858598461218	0	0.036534042094357	NA	NA	NA	NA	NA	NA	NA	NA	Phe	Gly	FALSE	NA	1	0	0	0	0	0	0	1	0	0	0	0	0	0	0	0	0	0	0	0	0	0	0	0	0	0	0	0	0	0	0	0	0	0	0	0	0	0	0	0	0	0	0	0	0	0	0	0	0	0	0	0	0	0	0	0	0	0	0	0	0	0	0	0	0	0	36.58	FALSE	FALSE	FALSE	249	0.012
NAV3p.Leu397Phe	NAV3	0.01217801403145258	0.00519858598461218	0	0.036534042094357	NA	NA	NA	NA	NA	NA	NA	NA	Phe	Leu	FALSE	NA	1	0	0	0	0	0	0	1	0	0	0	0	0	0	0	0	0	0	0	0	0	0	0	0	0	0	0	0	0	0	0	0	0	0	0	0	0	0	0	0	0	0	0	0	0	0	0	0	0	0	0	0	0	0	0	0	0	0	0	0	0	0	0	0	0	0	37.18	FALSE	FALSE	FALSE	249	0.012
NAV3p.Ser383Phe	NAV3	0.01217801403145258	0.00519858598461218	0	0.036534042094357	NA	NA	NA	NA	NA	NA	NA	NA	Phe	Ser	FALSE	NA	1	0	0	0	0	0	0	1	0	0	0	0	0	0	0	0	0	0	0	0	0	0	0	0	0	0	0	0	0	0	0	0	0	0	0	0	0	0	0	0	0	0	0	0	0	0	0	0	0	0	0	0	0	0	0	0	0	0	0	0	0	0	0	0	0	0	36.79	FALSE	FALSE	FALSE	249	0.012
NCAM2p.Cys232Phe	NCAM2	0.01217801403145258	0.00519858598461218	0	0.036534042094357	NA	NA	NA	NA	NA	NA	NA	NA	Phe	Cys	FALSE	NA	1	0	0	0	0	0	0	1	0	0	0	0	0	0	0	0	0	0	0	0	0	0	0	0	0	0	0	0	0	0	0	0	0	0	0	0	0	0	0	0	0	0	0	0	0	0	0	0	0	0	0	0	0	0	0	0	0	0	0	0	0	0	0	0	0	0	36.32	FALSE	FALSE	FALSE	249	0.012
NCAPG2p.Leu709Phe	NCAPG2	0.01217801403145258	0.00519858598461218	0	0.036534042094357	NA	NA	NA	NA	NA	NA	NA	NA	Phe	Leu	FALSE	NA	1	0	0	0	0	0	0	1	0	0	0	0	0	0	0	0	0	0	0	0	0	0	0	0	0	0	0	0	0	0	0	0	0	0	0	0	0	0	0	0	0	0	0	0	0	0	0	0	0	0	0	0	0	0	0	0	0	0	0	0	0	0	0	0	0	0	36.76	FALSE	FALSE	FALSE	249	0.012
NCKAP1p.Val1125Phe	NCKAP1	0.01217801403145258	0.00519858598461218	0	0.036534042094357	NA	NA	NA	NA	NA	NA	NA	NA	Phe	Val	FALSE	NA	1	0	0	0	0	0	0	1	0	0	0	0	0	0	0	0	0	0	0	0	0	0	0	0	0	0	0	0	0	0	0	0	0	0	0	0	0	0	0	0	0	0	0	0	0	0	0	0	0	0	0	0	0	0	0	0	0	0	0	0	0	0	0	0	0	0	37.29	FALSE	FALSE	FALSE	249	0.012
NCOR1p.Ile1351Phe	NCOR1	0.01217801403145258	0.00519858598461218	0	0.036534042094357	NA	NA	NA	NA	NA	NA	NA	NA	Phe	Ile	FALSE	1	1	0	0	0	0	0	0	1	0	0	0	0	0	0	0	0	0	0	0	0	0	0	0	0	0	0	0	0	0	0	0	0	0	0	0	0	0	0	0	0	0	0	0	0	0	0	0	0	0	0	0	0	0	0	0	0	0	0	0	0	0	0	0	0	0	0	35.77	FALSE	FALSE	FALSE	249	0.012
NCOR2p.Leu1929Phe	NCOR2	0.01217801403145258	0.00519858598461218	0	0.036534042094357	NA	NA	NA	NA	NA	NA	NA	NA	Phe	Leu	FALSE	1	1	0	0	0	0	0	0	1	0	0	0	0	0	0	0	0	0	0	0	0	0	0	0	0	0	0	0	0	0	0	0	0	0	0	0	0	0	0	0	0	0	0	0	0	0	0	0	0	0	0	0	0	0	0	0	0	0	0	0	0	0	0	0	0	0	0	36.68	FALSE	FALSE	FALSE	249	0.012
NDRG2p.Ser192Phe	NDRG2	0.01217801403145258	0.00519858598461218	0	0.036534042094357	NA	NA	NA	NA	NA	NA	NA	NA	Phe	Ser	FALSE	NA	1	0	0	0	0	0	0	1	0	0	0	0	0	0	0	0	0	0	0	0	0	0	0	0	0	0	0	0	0	0	0	0	0	0	0	0	0	0	0	0	0	0	0	0	0	0	0	0	0	0	0	0	0	0	0	0	0	0	0	0	0	0	0	0	0	0	36.87	FALSE	FALSE	FALSE	249	0.012
NDST4p.Leu305Phe	NDST4	0.01217801403145258	0.00519858598461218	0	0.036534042094357	NA	NA	NA	NA	NA	NA	NA	NA	Phe	Leu	FALSE	NA	1	0	0	0	0	0	0	1	0	0	0	0	0	0	0	0	0	0	0	0	0	0	0	0	0	0	0	0	0	0	0	0	0	0	0	0	0	0	0	0	0	0	0	0	0	0	0	0	0	0	0	0	0	0	0	0	0	0	0	0	0	0	0	0	0	0	37.23	FALSE	FALSE	FALSE	249	0.012
NEBp.Leu2760Phe	NEB	0.01217801403145258	0.00519858598461218	0	0.036534042094357	NA	NA	NA	NA	NA	NA	NA	NA	Phe	Leu	FALSE	NA	1	0	0	0	0	0	0	1	0	0	0	0	0	0	0	0	0	0	0	0	0	0	0	0	0	0	0	0	0	0	0	0	0	0	0	0	0	0	0	0	0	0	0	0	0	0	0	0	0	0	0	0	0	0	0	0	0	0	0	0	0	0	0	0	0	0	36.61	FALSE	FALSE	FALSE	249	0.012
NEDD4p.Ile875Phe	NEDD4	0.01217801403145258	0.00519858598461218	0	0.036534042094357	NA	NA	NA	NA	NA	NA	NA	NA	Phe	Ile	FALSE	NA	1	0	0	0	0	0	0	1	0	0	0	0	0	0	0	0	0	0	0	0	0	0	0	0	0	0	0	0	0	0	0	0	0	0	0	0	0	0	0	0	0	0	0	0	0	0	0	0	0	0	0	0	0	0	0	0	0	0	0	0	0	0	0	0	0	0	36.58	FALSE	FALSE	FALSE	249	0.012
NEGR1p.Ile227Phe	NEGR1	0.01217801403145258	0.00519858598461218	0	0.036534042094357	NA	NA	NA	NA	NA	NA	NA	NA	Phe	Ile	FALSE	NA	1	0	0	0	0	0	0	1	0	0	0	0	0	0	0	0	0	0	0	0	0	0	0	0	0	0	0	0	0	0	0	0	0	0	0	0	0	0	0	0	0	0	0	0	0	0	0	0	0	0	0	0	0	0	0	0	0	0	0	0	0	0	0	0	0	0	36.92	FALSE	FALSE	FALSE	249	0.012
NETO1p.Cys304Phe	NETO1	0.01217801403145258	0.00519858598461218	0	0.036534042094357	NA	NA	NA	NA	NA	NA	NA	NA	Phe	Cys	FALSE	NA	1	0	0	0	0	0	0	1	0	0	0	0	0	0	0	0	0	0	0	0	0	0	0	0	0	0	0	0	0	0	0	0	0	0	0	0	0	0	0	0	0	0	0	0	0	0	0	0	0	0	0	0	0	0	0	0	0	0	0	0	0	0	0	0	0	0	37.54	FALSE	FALSE	FALSE	249	0.012
NETO1p.Leu216Phe	NETO1	0.01217801403145258	0.00519858598461218	0	0.036534042094357	NA	NA	NA	NA	NA	NA	NA	NA	Phe	Leu	FALSE	NA	1	0	0	0	0	0	0	1	0	0	0	0	0	0	0	0	0	0	0	0	0	0	0	0	0	0	0	0	0	0	0	0	0	0	0	0	0	0	0	0	0	0	0	0	0	0	0	0	0	0	0	0	0	0	0	0	0	0	0	0	0	0	0	0	0	0	36.59	FALSE	FALSE	FALSE	249	0.012
NEUROD4p.Leu44Phe	NEUROD4	0.01217801403145258	0.00519858598461218	0	0.036534042094357	NA	NA	NA	NA	NA	NA	NA	NA	Phe	Leu	FALSE	NA	1	0	0	0	0	0	0	1	0	0	0	0	0	0	0	0	0	0	0	0	0	0	0	0	0	0	0	0	0	0	0	0	0	0	0	0	0	0	0	0	0	0	0	0	0	0	0	0	0	0	0	0	0	0	0	0	0	0	0	0	0	0	0	0	0	0	37.19	FALSE	FALSE	FALSE	249	0.012
NFATC2p.Ser333Phe	NFATC2	0.01217801403145258	0.00519858598461218	0	0.036534042094357	NA	NA	NA	NA	NA	NA	NA	NA	Phe	Ser	FALSE	1	1	0	0	0	0	0	0	1	0	0	0	0	0	0	0	0	0	0	0	0	0	0	0	0	0	0	0	0	0	0	0	0	0	0	0	0	0	0	0	0	0	0	0	0	0	0	0	0	0	0	0	0	0	0	0	0	0	0	0	0	0	0	0	0	0	0	36.94	FALSE	FALSE	FALSE	249	0.012
NGRNp.Leu174Phe	NGRN	0.01217801403145258	0.00519858598461218	0	0.036534042094357	NA	NA	NA	NA	NA	NA	NA	NA	Phe	Leu	FALSE	NA	1	0	0	0	0	0	0	1	0	0	0	0	0	0	0	0	0	0	0	0	0	0	0	0	0	0	0	0	0	0	0	0	0	0	0	0	0	0	0	0	0	0	0	0	0	0	0	0	0	0	0	0	0	0	0	0	0	0	0	0	0	0	0	0	0	0	37.27	FALSE	FALSE	FALSE	249	0.012
NHSp.Leu375Phe	NHS	0.01217801403145258	0.00519858598461218	0	0.036534042094357	NA	NA	NA	NA	NA	NA	NA	NA	Phe	Leu	FALSE	NA	1	0	0	0	0	0	0	1	0	0	0	0	0	0	0	0	0	0	0	0	0	0	0	0	0	0	0	0	0	0	0	0	0	0	0	0	0	0	0	0	0	0	0	0	0	0	0	0	0	0	0	0	0	0	0	0	0	0	0	0	0	0	0	0	0	0	36.39	FALSE	FALSE	FALSE	249	0.012
NIPAL2p.Leu221Phe	NIPAL2	0.01217801403145258	0.00519858598461218	0	0.036534042094357	NA	NA	NA	NA	NA	NA	NA	NA	Phe	Leu	FALSE	NA	1	0	0	0	0	0	0	1	0	0	0	0	0	0	0	0	0	0	0	0	0	0	0	0	0	0	0	0	0	0	0	0	0	0	0	0	0	0	0	0	0	0	0	0	0	0	0	0	0	0	0	0	0	0	0	0	0	0	0	0	0	0	0	0	0	0	37.18	FALSE	FALSE	FALSE	249	0.012
NLGN4Xp.Leu593Phe	NLGN4X	0.01217801403145258	0.00519858598461218	0	0.036534042094357	NA	NA	NA	NA	NA	NA	NA	NA	Phe	Leu	FALSE	NA	1	0	0	0	0	0	0	1	0	0	0	0	0	0	0	0	0	0	0	0	0	0	0	0	0	0	0	0	0	0	0	0	0	0	0	0	0	0	0	0	0	0	0	0	0	0	0	0	0	0	0	0	0	0	0	0	0	0	0	0	0	0	0	0	0	0	36.83	FALSE	FALSE	FALSE	249	0.012
NLKp.Leu408Phe	NLK	0.01217801403145258	0.00519858598461218	0	0.036534042094357	NA	NA	NA	NA	NA	NA	NA	NA	Phe	Leu	FALSE	NA	1	0	0	0	0	0	0	1	0	0	0	0	0	0	0	0	0	0	0	0	0	0	0	0	0	0	0	0	0	0	0	0	0	0	0	0	0	0	0	0	0	0	0	0	0	0	0	0	0	0	0	0	0	0	0	0	0	0	0	0	0	0	0	0	0	0	37.12	FALSE	FALSE	FALSE	249	0.012
NLRP11p.Cys294Phe	NLRP11	0.01217801403145258	0.00519858598461218	0	0.036534042094357	NA	NA	NA	NA	NA	NA	NA	NA	Phe	Cys	FALSE	NA	1	0	0	0	0	0	0	1	0	0	0	0	0	0	0	0	0	0	0	0	0	0	0	0	0	0	0	0	0	0	0	0	0	0	0	0	0	0	0	0	0	0	0	0	0	0	0	0	0	0	0	0	0	0	0	0	0	0	0	0	0	0	0	0	0	0	36.96	FALSE	FALSE	FALSE	249	0.012
NLRP13p.Trp289Phe	NLRP13	0.01217801403145258	0.00519858598461218	0	0.036534042094357	NA	NA	NA	NA	NA	NA	NA	NA	Phe	Trp	FALSE	NA	1	0	0	0	0	0	0	1	0	0	0	0	0	0	0	0	0	0	0	0	0	0	0	0	0	0	0	0	0	0	0	0	0	0	0	0	0	0	0	0	0	0	0	0	0	0	0	0	0	0	0	0	0	0	0	0	0	0	0	0	0	0	0	0	0	0	36.89	FALSE	FALSE	FALSE	249	0.012
NLRP14p.Leu934Phe	NLRP14	0.01217801403145258	0.00519858598461218	0	0.036534042094357	NA	NA	NA	NA	NA	NA	NA	NA	Phe	Leu	FALSE	NA	1	0	0	0	0	0	0	1	0	0	0	0	0	0	0	0	0	0	0	0	0	0	0	0	0	0	0	0	0	0	0	0	0	0	0	0	0	0	0	0	0	0	0	0	0	0	0	0	0	0	0	0	0	0	0	0	0	0	0	0	0	0	0	0	0	0	36.79	FALSE	FALSE	FALSE	249	0.012
NOA1p.Leu234Phe	NOA1	0.01217801403145258	0.00519858598461218	0	0.036534042094357	NA	NA	NA	NA	NA	NA	NA	NA	Phe	Leu	FALSE	NA	1	0	0	0	0	0	0	1	0	0	0	0	0	0	0	0	0	0	0	0	0	0	0	0	0	0	0	0	0	0	0	0	0	0	0	0	0	0	0	0	0	0	0	0	0	0	0	0	0	0	0	0	0	0	0	0	0	0	0	0	0	0	0	0	0	0	36.83	FALSE	FALSE	FALSE	249	0.012
NOBOXp.Leu558Phe	NOBOX	0.01217801403145258	0.00519858598461218	0	0.036534042094357	NA	NA	NA	NA	NA	NA	NA	NA	Phe	Leu	FALSE	NA	1	0	0	0	0	0	0	1	0	0	0	0	0	0	0	0	0	0	0	0	0	0	0	0	0	0	0	0	0	0	0	0	0	0	0	0	0	0	0	0	0	0	0	0	0	0	0	0	0	0	0	0	0	0	0	0	0	0	0	0	0	0	0	0	0	0	36.14	FALSE	FALSE	FALSE	249	0.012
NOC3Lp.Leu514Phe	NOC3L	0.01217801403145258	0.00519858598461218	0	0.036534042094357	NA	NA	NA	NA	NA	NA	NA	NA	Phe	Leu	FALSE	NA	1	0	0	0	0	0	0	1	0	0	0	0	0	0	0	0	0	0	0	0	0	0	0	0	0	0	0	0	0	0	0	0	0	0	0	0	0	0	0	0	0	0	0	0	0	0	0	0	0	0	0	0	0	0	0	0	0	0	0	0	0	0	0	0	0	0	37.49	FALSE	FALSE	FALSE	249	0.012
NOD1p.Arg274Phe	NOD1	0.01217801403145258	0.00519858598461218	0	0.036534042094357	NA	NA	NA	NA	NA	NA	NA	NA	Phe	Arg	FALSE	NA	1	0	0	0	0	0	0	1	0	0	0	0	0	0	0	0	0	0	0	0	0	0	0	0	0	0	0	0	0	0	0	0	0	0	0	0	0	0	0	0	0	0	0	0	0	0	0	0	0	0	0	0	0	0	0	0	0	0	0	0	0	0	0	0	0	0	36.57	FALSE	FALSE	FALSE	249	0.012
NOD1p.Ser389Phe	NOD1	0.01217801403145258	0.00519858598461218	0	0.036534042094357	NA	NA	NA	NA	NA	NA	NA	NA	Phe	Ser	FALSE	NA	1	0	0	0	0	0	0	1	0	0	0	0	0	0	0	0	0	0	0	0	0	0	0	0	0	0	0	0	0	0	0	0	0	0	0	0	0	0	0	0	0	0	0	0	0	0	0	0	0	0	0	0	0	0	0	0	0	0	0	0	0	0	0	0	0	0	36.99	FALSE	FALSE	FALSE	249	0.012
NOL10p.Val253Phe	NOL10	0.01217801403145258	0.00519858598461218	0	0.036534042094357	NA	NA	NA	NA	NA	NA	NA	NA	Phe	Val	FALSE	NA	1	0	0	0	0	0	0	1	0	0	0	0	0	0	0	0	0	0	0	0	0	0	0	0	0	0	0	0	0	0	0	0	0	0	0	0	0	0	0	0	0	0	0	0	0	0	0	0	0	0	0	0	0	0	0	0	0	0	0	0	0	0	0	0	0	0	36.99	FALSE	FALSE	FALSE	249	0.012
NOS1p.Tyr490Phe	NOS1	0.01217801403145258	0.00519858598461218	0	0.036534042094357	NA	NA	NA	NA	NA	NA	NA	NA	Phe	Tyr	FALSE	NA	1	0	0	0	0	0	0	1	0	0	0	0	0	0	0	0	0	0	0	0	0	0	0	0	0	0	0	0	0	0	0	0	0	0	0	0	0	0	0	0	0	0	0	0	0	0	0	0	0	0	0	0	0	0	0	0	0	0	0	0	0	0	0	0	0	0	36.91	FALSE	FALSE	FALSE	249	0.012
NOS2p.Val1054Phe	NOS2	0.01217801403145258	0.00519858598461218	0	0.036534042094357	NA	NA	NA	NA	NA	NA	NA	NA	Phe	Val	FALSE	NA	1	0	0	0	0	0	0	1	0	0	0	0	0	0	0	0	0	0	0	0	0	0	0	0	0	0	0	0	0	0	0	0	0	0	0	0	0	0	0	0	0	0	0	0	0	0	0	0	0	0	0	0	0	0	0	0	0	0	0	0	0	0	0	0	0	0	36.28	FALSE	FALSE	FALSE	249	0.012
NOTCH1p.Cys1131Phe	NOTCH1	0.01217801403145258	0.00519858598461218	0	0.036534042094357	NA	NA	NA	NA	NA	NA	NA	NA	Phe	Cys	FALSE	1	1	0	0	0	0	0	0	1	0	0	0	0	0	0	0	0	0	0	0	0	0	0	0	0	0	0	0	0	0	0	0	0	0	0	0	0	0	0	0	0	0	0	0	0	0	0	0	0	0	0	0	0	0	0	0	0	0	0	0	0	0	0	0	0	0	0	36.39	FALSE	FALSE	FALSE	249	0.012
NOTCH1p.Cys344Phe	NOTCH1	0.01217801403145258	0.00519858598461218	0	0.036534042094357	NA	NA	NA	NA	NA	NA	NA	NA	Phe	Cys	FALSE	1	1	0	0	0	0	0	0	1	0	0	0	0	0	0	0	0	0	0	0	0	0	0	0	0	0	0	0	0	0	0	0	0	0	0	0	0	0	0	0	0	0	0	0	0	0	0	0	0	0	0	0	0	0	0	0	0	0	0	0	0	0	0	0	0	0	0	36.23	FALSE	FALSE	FALSE	249	0.012
NOTCH1p.Cys400Phe	NOTCH1	0.01217801403145258	0.00519858598461218	0	0.036534042094357	NA	NA	NA	NA	NA	NA	NA	NA	Phe	Cys	FALSE	1	1	0	0	0	0	0	0	1	0	0	0	0	0	0	0	0	0	0	0	0	0	0	0	0	0	0	0	0	0	0	0	0	0	0	0	0	0	0	0	0	0	0	0	0	0	0	0	0	0	0	0	0	0	0	0	0	0	0	0	0	0	0	0	0	0	0	36.35	FALSE	FALSE	FALSE	249	0.012
NOTCH2p.Cys482Phe	NOTCH2	0.01217801403145258	0.00519858598461218	0	0.036534042094357	NA	NA	NA	NA	NA	NA	NA	NA	Phe	Cys	FALSE	1	1	0	0	0	0	0	0	1	0	0	0	0	0	0	0	0	0	0	0	0	0	0	0	0	0	0	0	0	0	0	0	0	0	0	0	0	0	0	0	0	0	0	0	0	0	0	0	0	0	0	0	0	0	0	0	0	0	0	0	0	0	0	0	0	0	0	37.74	FALSE	FALSE	FALSE	249	0.012
NOTCH3p.Cys402Phe	NOTCH3	0.01217801403145258	0.00519858598461218	0	0.036534042094357	NA	NA	NA	NA	NA	NA	NA	NA	Phe	Cys	FALSE	NA	1	0	0	0	0	0	0	1	0	0	0	0	0	0	0	0	0	0	0	0	0	0	0	0	0	0	0	0	0	0	0	0	0	0	0	0	0	0	0	0	0	0	0	0	0	0	0	0	0	0	0	0	0	0	0	0	0	0	0	0	0	0	0	0	0	0	37.13	FALSE	FALSE	FALSE	249	0.012
NOX4p.Cys343Phe	NOX4	0.01217801403145258	0.00519858598461218	0	0.036534042094357	NA	NA	NA	NA	NA	NA	NA	NA	Phe	Cys	FALSE	NA	1	0	0	0	0	0	0	1	0	0	0	0	0	0	0	0	0	0	0	0	0	0	0	0	0	0	0	0	0	0	0	0	0	0	0	0	0	0	0	0	0	0	0	0	0	0	0	0	0	0	0	0	0	0	0	0	0	0	0	0	0	0	0	0	0	0	37.8	FALSE	FALSE	FALSE	249	0.012
NOX5p.Trp420Phe	NOX5	0.01217801403145258	0.00519858598461218	0	0.036534042094357	NA	NA	NA	NA	NA	NA	NA	NA	Phe	Trp	FALSE	NA	1	0	0	0	0	0	0	1	0	0	0	0	0	0	0	0	0	0	0	0	0	0	0	0	0	0	0	0	0	0	0	0	0	0	0	0	0	0	0	0	0	0	0	0	0	0	0	0	0	0	0	0	0	0	0	0	0	0	0	0	0	0	0	0	0	0	36.99	FALSE	FALSE	FALSE	249	0.012
NPHS1p.Ser162Phe	NPHS1	0.01217801403145258	0.00519858598461218	0	0.036534042094357	NA	NA	NA	NA	NA	NA	NA	NA	Phe	Ser	FALSE	NA	1	0	0	0	0	0	0	1	0	0	0	0	0	0	0	0	0	0	0	0	0	0	0	0	0	0	0	0	0	0	0	0	0	0	0	0	0	0	0	0	0	0	0	0	0	0	0	0	0	0	0	0	0	0	0	0	0	0	0	0	0	0	0	0	0	0	36.95	FALSE	FALSE	FALSE	249	0.012
NPY2Rp.Cys203Phe	NPY2R	0.01217801403145258	0.00519858598461218	0	0.036534042094357	NA	NA	NA	NA	NA	NA	NA	NA	Phe	Cys	FALSE	NA	1	0	0	0	0	0	0	1	0	0	0	0	0	0	0	0	0	0	0	0	0	0	0	0	0	0	0	0	0	0	0	0	0	0	0	0	0	0	0	0	0	0	0	0	0	0	0	0	0	0	0	0	0	0	0	0	0	0	0	0	0	0	0	0	0	0	36.8	FALSE	FALSE	FALSE	249	0.012
NPY5Rp.Tyr279Phe	NPY5R	0.01217801403145258	0.00519858598461218	0	0.036534042094357	NA	NA	NA	NA	NA	NA	NA	NA	Phe	Tyr	FALSE	NA	1	0	0	0	0	0	0	1	0	0	0	0	0	0	0	0	0	0	0	0	0	0	0	0	0	0	0	0	0	0	0	0	0	0	0	0	0	0	0	0	0	0	0	0	0	0	0	0	0	0	0	0	0	0	0	0	0	0	0	0	0	0	0	0	0	0	37.08	FALSE	FALSE	FALSE	249	0.012
NRDE2p.Cys32Phe	NRDE2	0.01217801403145258	0.00519858598461218	0	0.036534042094357	NA	NA	NA	NA	NA	NA	NA	NA	Phe	Cys	FALSE	NA	1	0	0	0	0	0	0	1	0	0	0	0	0	0	0	0	0	0	0	0	0	0	0	0	0	0	0	0	0	0	0	0	0	0	0	0	0	0	0	0	0	0	0	0	0	0	0	0	0	0	0	0	0	0	0	0	0	0	0	0	0	0	0	0	0	0	37.5	FALSE	FALSE	FALSE	249	0.012
NRP1p.Val269Phe	NRP1	0.01217801403145258	0.00519858598461218	0	0.036534042094357	NA	NA	NA	NA	NA	NA	NA	NA	Phe	Val	FALSE	NA	1	0	0	0	0	0	0	1	0	0	0	0	0	0	0	0	0	0	0	0	0	0	0	0	0	0	0	0	0	0	0	0	0	0	0	0	0	0	0	0	0	0	0	0	0	0	0	0	0	0	0	0	0	0	0	0	0	0	0	0	0	0	0	0	0	0	37.17	FALSE	FALSE	FALSE	249	0.012
NRXN1p.Leu798Phe	NRXN1	0.01217801403145258	0.00519858598461218	0	0.036534042094357	NA	NA	NA	NA	NA	NA	NA	NA	Phe	Leu	FALSE	NA	1	0	0	0	0	0	0	1	0	0	0	0	0	0	0	0	0	0	0	0	0	0	0	0	0	0	0	0	0	0	0	0	0	0	0	0	0	0	0	0	0	0	0	0	0	0	0	0	0	0	0	0	0	0	0	0	0	0	0	0	0	0	0	0	0	0	37.71	FALSE	FALSE	FALSE	249	0.012
NRXN1p.Tyr1177Phe	NRXN1	0.01217801403145258	0.00519858598461218	0	0.036534042094357	NA	NA	NA	NA	NA	NA	NA	NA	Phe	Tyr	FALSE	NA	1	0	0	0	0	0	0	1	0	0	0	0	0	0	0	0	0	0	0	0	0	0	0	0	0	0	0	0	0	0	0	0	0	0	0	0	0	0	0	0	0	0	0	0	0	0	0	0	0	0	0	0	0	0	0	0	0	0	0	0	0	0	0	0	0	0	36.08	FALSE	FALSE	FALSE	249	0.012
NRXN1p.Tyr698Phe	NRXN1	0.01217801403145258	0.00519858598461218	0	0.036534042094357	NA	NA	NA	NA	NA	NA	NA	NA	Phe	Tyr	FALSE	NA	1	0	0	0	0	0	0	1	0	0	0	0	0	0	0	0	0	0	0	0	0	0	0	0	0	0	0	0	0	0	0	0	0	0	0	0	0	0	0	0	0	0	0	0	0	0	0	0	0	0	0	0	0	0	0	0	0	0	0	0	0	0	0	0	0	0	36.55	FALSE	FALSE	FALSE	249	0.012
NTNG1p.Cys72Phe	NTNG1	0.01217801403145258	0.00519858598461218	0	0.036534042094357	NA	NA	NA	NA	NA	NA	NA	NA	Phe	Cys	FALSE	NA	1	0	0	0	0	0	0	1	0	0	0	0	0	0	0	0	0	0	0	0	0	0	0	0	0	0	0	0	0	0	0	0	0	0	0	0	0	0	0	0	0	0	0	0	0	0	0	0	0	0	0	0	0	0	0	0	0	0	0	0	0	0	0	0	0	0	36.76	FALSE	FALSE	FALSE	249	0.012
NUDCD1p.Cys67Phe	NUDCD1	0.01217801403145258	0.00519858598461218	0	0.036534042094357	NA	NA	NA	NA	NA	NA	NA	NA	Phe	Cys	FALSE	NA	1	0	0	0	0	0	0	1	0	0	0	0	0	0	0	0	0	0	0	0	0	0	0	0	0	0	0	0	0	0	0	0	0	0	0	0	0	0	0	0	0	0	0	0	0	0	0	0	0	0	0	0	0	0	0	0	0	0	0	0	0	0	0	0	0	0	37.08	FALSE	FALSE	FALSE	249	0.012
NUDT19p.Tyr345Phe	NUDT19	0.01217801403145258	0.00519858598461218	0	0.036534042094357	NA	NA	NA	NA	NA	NA	NA	NA	Phe	Tyr	FALSE	NA	1	0	0	0	0	0	0	1	0	0	0	0	0	0	0	0	0	0	0	0	0	0	0	0	0	0	0	0	0	0	0	0	0	0	0	0	0	0	0	0	0	0	0	0	0	0	0	0	0	0	0	0	0	0	0	0	0	0	0	0	0	0	0	0	0	0	36.22	FALSE	FALSE	FALSE	249	0.012
NUP107p.Ser119Phe	NUP107	0.01217801403145258	0.00519858598461218	0	0.036534042094357	NA	NA	NA	NA	NA	NA	NA	NA	Phe	Ser	FALSE	NA	1	0	0	0	0	0	0	1	0	0	0	0	0	0	0	0	0	0	0	0	0	0	0	0	0	0	0	0	0	0	0	0	0	0	0	0	0	0	0	0	0	0	0	0	0	0	0	0	0	0	0	0	0	0	0	0	0	0	0	0	0	0	0	0	0	0	37.26	FALSE	FALSE	FALSE	249	0.012
NUP133p.Val583Phe	NUP133	0.01217801403145258	0.00519858598461218	0	0.036534042094357	NA	NA	NA	NA	NA	NA	NA	NA	Phe	Val	FALSE	NA	1	0	0	0	0	0	0	1	0	0	0	0	0	0	0	0	0	0	0	0	0	0	0	0	0	0	0	0	0	0	0	0	0	0	0	0	0	0	0	0	0	0	0	0	0	0	0	0	0	0	0	0	0	0	0	0	0	0	0	0	0	0	0	0	0	0	36.43	FALSE	FALSE	FALSE	249	0.012
NUP98p.Ser1076Phe	NUP98	0.01217801403145258	0.00519858598461218	0	0.036534042094357	NA	NA	NA	NA	NA	NA	NA	NA	Phe	Ser	FALSE	1	1	0	0	0	0	0	0	1	0	0	0	0	0	0	0	0	0	0	0	0	0	0	0	0	0	0	0	0	0	0	0	0	0	0	0	0	0	0	0	0	0	0	0	0	0	0	0	0	0	0	0	0	0	0	0	0	0	0	0	0	0	0	0	0	0	0	36.74	FALSE	FALSE	FALSE	249	0.012
NUP98p.Val1601Phe	NUP98	0.01217801403145258	0.00519858598461218	0	0.036534042094357	NA	NA	NA	NA	NA	NA	NA	NA	Phe	Val	FALSE	1	1	0	0	0	0	0	0	1	0	0	0	0	0	0	0	0	0	0	0	0	0	0	0	0	0	0	0	0	0	0	0	0	0	0	0	0	0	0	0	0	0	0	0	0	0	0	0	0	0	0	0	0	0	0	0	0	0	0	0	0	0	0	0	0	0	0	36.89	FALSE	FALSE	FALSE	249	0.012
NUS1p.Ser279Phe	NUS1	0.01217801403145258	0.00519858598461218	0	0.036534042094357	NA	NA	NA	NA	NA	NA	NA	NA	Phe	Ser	FALSE	NA	1	0	0	0	0	0	0	1	0	0	0	0	0	0	0	0	0	0	0	0	0	0	0	0	0	0	0	0	0	0	0	0	0	0	0	0	0	0	0	0	0	0	0	0	0	0	0	0	0	0	0	0	0	0	0	0	0	0	0	0	0	0	0	0	0	0	36.4	FALSE	FALSE	FALSE	249	0.012
OBSCNp.Trp3217Phe	OBSCN	0.01217801403145258	0.00519858598461218	0	0.036534042094357	NA	NA	NA	NA	NA	NA	NA	NA	Phe	Trp	FALSE	NA	1	0	0	0	0	0	0	1	0	0	0	0	0	0	0	0	0	0	0	0	0	0	0	0	0	0	0	0	0	0	0	0	0	0	0	0	0	0	0	0	0	0	0	0	0	0	0	0	0	0	0	0	0	0	0	0	0	0	0	0	0	0	0	0	0	0	36.93	FALSE	FALSE	FALSE	249	0.012
OBSCNp.Val697Phe	OBSCN	0.01217801403145258	0.00519858598461218	0	0.036534042094357	NA	NA	NA	NA	NA	NA	NA	NA	Phe	Val	FALSE	NA	1	0	0	0	0	0	0	1	0	0	0	0	0	0	0	0	0	0	0	0	0	0	0	0	0	0	0	0	0	0	0	0	0	0	0	0	0	0	0	0	0	0	0	0	0	0	0	0	0	0	0	0	0	0	0	0	0	0	0	0	0	0	0	0	0	0	36.5	FALSE	FALSE	FALSE	249	0.012
OCRLp.Leu448Phe	OCRL	0.01217801403145258	0.00519858598461218	0	0.036534042094357	NA	NA	NA	NA	NA	NA	NA	NA	Phe	Leu	FALSE	NA	1	0	0	0	0	0	0	1	0	0	0	0	0	0	0	0	0	0	0	0	0	0	0	0	0	0	0	0	0	0	0	0	0	0	0	0	0	0	0	0	0	0	0	0	0	0	0	0	0	0	0	0	0	0	0	0	0	0	0	0	0	0	0	0	0	0	37.36	FALSE	FALSE	FALSE	249	0.012
ODZ1p.Tyr2284Phe	ODZ1	0.01217801403145258	0.00519858598461218	0	0.036534042094357	NA	NA	NA	NA	NA	NA	NA	NA	Phe	Tyr	FALSE	NA	1	0	0	0	0	0	0	1	0	0	0	0	0	0	0	0	0	0	0	0	0	0	0	0	0	0	0	0	0	0	0	0	0	0	0	0	0	0	0	0	0	0	0	0	0	0	0	0	0	0	0	0	0	0	0	0	0	0	0	0	0	0	0	0	0	0	35.910000000000004	FALSE	FALSE	FALSE	249	0.012
ODZ3p.Val1257Phe	ODZ3	0.01217801403145258	0.00519858598461218	0	0.036534042094357	NA	NA	NA	NA	NA	NA	NA	NA	Phe	Val	FALSE	NA	1	0	0	0	0	0	0	1	0	0	0	0	0	0	0	0	0	0	0	0	0	0	0	0	0	0	0	0	0	0	0	0	0	0	0	0	0	0	0	0	0	0	0	0	0	0	0	0	0	0	0	0	0	0	0	0	0	0	0	0	0	0	0	0	0	0	36.16	FALSE	FALSE	FALSE	249	0.012
ODZ4p.Leu2406Phe	ODZ4	0.01217801403145258	0.00519858598461218	0	0.036534042094357	NA	NA	NA	NA	NA	NA	NA	NA	Phe	Leu	FALSE	NA	1	0	0	0	0	0	0	1	0	0	0	0	0	0	0	0	0	0	0	0	0	0	0	0	0	0	0	0	0	0	0	0	0	0	0	0	0	0	0	0	0	0	0	0	0	0	0	0	0	0	0	0	0	0	0	0	0	0	0	0	0	0	0	0	0	0	37.45	FALSE	FALSE	FALSE	249	0.012
OGDHp.Val502Phe	OGDH	0.01217801403145258	0.00519858598461218	0	0.036534042094357	NA	NA	NA	NA	NA	NA	NA	NA	Phe	Val	FALSE	NA	1	0	0	0	0	0	0	1	0	0	0	0	0	0	0	0	0	0	0	0	0	0	0	0	0	0	0	0	0	0	0	0	0	0	0	0	0	0	0	0	0	0	0	0	0	0	0	0	0	0	0	0	0	0	0	0	0	0	0	0	0	0	0	0	0	0	35.89	FALSE	FALSE	FALSE	249	0.012
OLFM1p.Cys227Phe	OLFM1	0.01217801403145258	0.00519858598461218	0	0.036534042094357	NA	NA	NA	NA	NA	NA	NA	NA	Phe	Cys	FALSE	NA	1	0	0	0	0	0	0	1	0	0	0	0	0	0	0	0	0	0	0	0	0	0	0	0	0	0	0	0	0	0	0	0	0	0	0	0	0	0	0	0	0	0	0	0	0	0	0	0	0	0	0	0	0	0	0	0	0	0	0	0	0	0	0	0	0	0	37.51	FALSE	FALSE	FALSE	249	0.012
OPHN1p.Ile196Phe	OPHN1	0.01217801403145258	0.00519858598461218	0	0.036534042094357	NA	NA	NA	NA	NA	NA	NA	NA	Phe	Ile	FALSE	NA	1	0	0	0	0	0	0	1	0	0	0	0	0	0	0	0	0	0	0	0	0	0	0	0	0	0	0	0	0	0	0	0	0	0	0	0	0	0	0	0	0	0	0	0	0	0	0	0	0	0	0	0	0	0	0	0	0	0	0	0	0	0	0	0	0	0	36.46	FALSE	FALSE	FALSE	249	0.012
OPN4p.Cys303Phe	OPN4	0.01217801403145258	0.00519858598461218	0	0.036534042094357	NA	NA	NA	NA	NA	NA	NA	NA	Phe	Cys	FALSE	NA	1	0	0	0	0	0	0	1	0	0	0	0	0	0	0	0	0	0	0	0	0	0	0	0	0	0	0	0	0	0	0	0	0	0	0	0	0	0	0	0	0	0	0	0	0	0	0	0	0	0	0	0	0	0	0	0	0	0	0	0	0	0	0	0	0	0	35.96	FALSE	FALSE	FALSE	249	0.012
OPRK1p.Val205Phe	OPRK1	0.01217801403145258	0.00519858598461218	0	0.036534042094357	NA	NA	NA	NA	NA	NA	NA	NA	Phe	Val	FALSE	NA	1	0	0	0	0	0	0	1	0	0	0	0	0	0	0	0	0	0	0	0	0	0	0	0	0	0	0	0	0	0	0	0	0	0	0	0	0	0	0	0	0	0	0	0	0	0	0	0	0	0	0	0	0	0	0	0	0	0	0	0	0	0	0	0	0	0	36.63	FALSE	FALSE	FALSE	249	0.012
OPTCp.Leu206Phe	OPTC	0.01217801403145258	0.00519858598461218	0	0.036534042094357	NA	NA	NA	NA	NA	NA	NA	NA	Phe	Leu	FALSE	NA	1	0	0	0	0	0	0	1	0	0	0	0	0	0	0	0	0	0	0	0	0	0	0	0	0	0	0	0	0	0	0	0	0	0	0	0	0	0	0	0	0	0	0	0	0	0	0	0	0	0	0	0	0	0	0	0	0	0	0	0	0	0	0	0	0	0	37.47	FALSE	FALSE	FALSE	249	0.012
OR10A4p.Gly73Phe	OR10A4	0.01217801403145258	0.00519858598461218	0	0.036534042094357	NA	NA	NA	NA	NA	NA	NA	NA	Phe	Gly	FALSE	NA	1	0	0	0	0	0	0	1	0	0	0	0	0	0	0	0	0	0	0	0	0	0	0	0	0	0	0	0	0	0	0	0	0	0	0	0	0	0	0	0	0	0	0	0	0	0	0	0	0	0	0	0	0	0	0	0	0	0	0	0	0	0	0	0	0	0	36.47	FALSE	FALSE	FALSE	249	0.012
OR10AG1p.Ser139Phe	OR10AG1	0.01217801403145258	0.00519858598461218	0	0.036534042094357	NA	NA	NA	NA	NA	NA	NA	NA	Phe	Ser	FALSE	NA	1	0	0	0	0	0	0	1	0	0	0	0	0	0	0	0	0	0	0	0	0	0	0	0	0	0	0	0	0	0	0	0	0	0	0	0	0	0	0	0	0	0	0	0	0	0	0	0	0	0	0	0	0	0	0	0	0	0	0	0	0	0	0	0	0	0	37.07	FALSE	FALSE	FALSE	249	0.012
OR10G4p.Cys244Phe	OR10G4	0.01217801403145258	0.00519858598461218	0	0.036534042094357	NA	NA	NA	NA	NA	NA	NA	NA	Phe	Cys	FALSE	NA	1	0	0	0	0	0	0	1	0	0	0	0	0	0	0	0	0	0	0	0	0	0	0	0	0	0	0	0	0	0	0	0	0	0	0	0	0	0	0	0	0	0	0	0	0	0	0	0	0	0	0	0	0	0	0	0	0	0	0	0	0	0	0	0	0	0	37.12	FALSE	FALSE	FALSE	249	0.012
OR10G7p.Val285Phe	OR10G7	0.01217801403145258	0.00519858598461218	0	0.036534042094357	NA	NA	NA	NA	NA	NA	NA	NA	Phe	Val	FALSE	NA	1	0	0	0	0	0	0	1	0	0	0	0	0	0	0	0	0	0	0	0	0	0	0	0	0	0	0	0	0	0	0	0	0	0	0	0	0	0	0	0	0	0	0	0	0	0	0	0	0	0	0	0	0	0	0	0	0	0	0	0	0	0	0	0	0	0	37.06	FALSE	FALSE	FALSE	249	0.012
OR10G8p.Gly262Phe	OR10G8	0.01217801403145258	0.00519858598461218	0	0.036534042094357	NA	NA	NA	NA	NA	NA	NA	NA	Phe	Gly	FALSE	NA	1	0	0	0	0	0	0	1	0	0	0	0	0	0	0	0	0	0	0	0	0	0	0	0	0	0	0	0	0	0	0	0	0	0	0	0	0	0	0	0	0	0	0	0	0	0	0	0	0	0	0	0	0	0	0	0	0	0	0	0	0	0	0	0	0	0	36.11	FALSE	FALSE	FALSE	249	0.012
OR10G9p.Tyr131Phe	OR10G9	0.01217801403145258	0.00519858598461218	0	0.036534042094357	NA	NA	NA	NA	NA	NA	NA	NA	Phe	Tyr	FALSE	NA	1	0	0	0	0	0	0	1	0	0	0	0	0	0	0	0	0	0	0	0	0	0	0	0	0	0	0	0	0	0	0	0	0	0	0	0	0	0	0	0	0	0	0	0	0	0	0	0	0	0	0	0	0	0	0	0	0	0	0	0	0	0	0	0	0	0	36.87	FALSE	FALSE	FALSE	249	0.012
OR10H4p.Cys243Phe	OR10H4	0.01217801403145258	0.00519858598461218	0	0.036534042094357	NA	NA	NA	NA	NA	NA	NA	NA	Phe	Cys	FALSE	NA	1	0	0	0	0	0	0	1	0	0	0	0	0	0	0	0	0	0	0	0	0	0	0	0	0	0	0	0	0	0	0	0	0	0	0	0	0	0	0	0	0	0	0	0	0	0	0	0	0	0	0	0	0	0	0	0	0	0	0	0	0	0	0	0	0	0	36.36	FALSE	FALSE	FALSE	249	0.012
OR10K1p.Ile246Phe	OR10K1	0.01217801403145258	0.00519858598461218	0	0.036534042094357	NA	NA	NA	NA	NA	NA	NA	NA	Phe	Ile	FALSE	NA	1	0	0	0	0	0	0	1	0	0	0	0	0	0	0	0	0	0	0	0	0	0	0	0	0	0	0	0	0	0	0	0	0	0	0	0	0	0	0	0	0	0	0	0	0	0	0	0	0	0	0	0	0	0	0	0	0	0	0	0	0	0	0	0	0	0	37.12	FALSE	FALSE	FALSE	249	0.012
OR10S1p.Cys255Phe	OR10S1	0.01217801403145258	0.00519858598461218	0	0.036534042094357	NA	NA	NA	NA	NA	NA	NA	NA	Phe	Cys	FALSE	NA	1	0	0	0	0	0	0	1	0	0	0	0	0	0	0	0	0	0	0	0	0	0	0	0	0	0	0	0	0	0	0	0	0	0	0	0	0	0	0	0	0	0	0	0	0	0	0	0	0	0	0	0	0	0	0	0	0	0	0	0	0	0	0	0	0	0	36.7	FALSE	FALSE	FALSE	249	0.012
OR10T2p.Cys110Phe	OR10T2	0.01217801403145258	0.00519858598461218	0	0.036534042094357	NA	NA	NA	NA	NA	NA	NA	NA	Phe	Cys	FALSE	NA	1	0	0	0	0	0	0	1	0	0	0	0	0	0	0	0	0	0	0	0	0	0	0	0	0	0	0	0	0	0	0	0	0	0	0	0	0	0	0	0	0	0	0	0	0	0	0	0	0	0	0	0	0	0	0	0	0	0	0	0	0	0	0	0	0	0	36.67	FALSE	FALSE	FALSE	249	0.012
OR11H6p.Tyr120Phe	OR11H6	0.01217801403145258	0.00519858598461218	0	0.036534042094357	NA	NA	NA	NA	NA	NA	NA	NA	Phe	Tyr	FALSE	NA	1	0	0	0	0	0	0	1	0	0	0	0	0	0	0	0	0	0	0	0	0	0	0	0	0	0	0	0	0	0	0	0	0	0	0	0	0	0	0	0	0	0	0	0	0	0	0	0	0	0	0	0	0	0	0	0	0	0	0	0	0	0	0	0	0	0	35.95	FALSE	FALSE	FALSE	249	0.012
OR11L1p.Ser75Phe	OR11L1	0.01217801403145258	0.00519858598461218	0	0.036534042094357	NA	NA	NA	NA	NA	NA	NA	NA	Phe	Ser	FALSE	NA	1	0	0	0	0	0	0	1	0	0	0	0	0	0	0	0	0	0	0	0	0	0	0	0	0	0	0	0	0	0	0	0	0	0	0	0	0	0	0	0	0	0	0	0	0	0	0	0	0	0	0	0	0	0	0	0	0	0	0	0	0	0	0	0	0	0	36.54	FALSE	FALSE	FALSE	249	0.012
OR11L1p.Val71Phe	OR11L1	0.01217801403145258	0.00519858598461218	0	0.036534042094357	NA	NA	NA	NA	NA	NA	NA	NA	Phe	Val	FALSE	NA	1	0	0	0	0	0	0	1	0	0	0	0	0	0	0	0	0	0	0	0	0	0	0	0	0	0	0	0	0	0	0	0	0	0	0	0	0	0	0	0	0	0	0	0	0	0	0	0	0	0	0	0	0	0	0	0	0	0	0	0	0	0	0	0	0	0	36.74	FALSE	FALSE	FALSE	249	0.012
OR13A1p.Ile63Phe	OR13A1	0.01217801403145258	0.00519858598461218	0	0.036534042094357	NA	NA	NA	NA	NA	NA	NA	NA	Phe	Ile	FALSE	NA	1	0	0	0	0	0	0	1	0	0	0	0	0	0	0	0	0	0	0	0	0	0	0	0	0	0	0	0	0	0	0	0	0	0	0	0	0	0	0	0	0	0	0	0	0	0	0	0	0	0	0	0	0	0	0	0	0	0	0	0	0	0	0	0	0	0	36.83	FALSE	FALSE	FALSE	249	0.012
OR1A2p.Leu107Phe	OR1A2	0.01217801403145258	0.00519858598461218	0	0.036534042094357	NA	NA	NA	NA	NA	NA	NA	NA	Phe	Leu	FALSE	NA	1	0	0	0	0	0	0	1	0	0	0	0	0	0	0	0	0	0	0	0	0	0	0	0	0	0	0	0	0	0	0	0	0	0	0	0	0	0	0	0	0	0	0	0	0	0	0	0	0	0	0	0	0	0	0	0	0	0	0	0	0	0	0	0	0	0	36.97	FALSE	FALSE	FALSE	249	0.012
OR1D5p.Leu208Phe	OR1D5	0.01217801403145258	0.00519858598461218	0	0.036534042094357	NA	NA	NA	NA	NA	NA	NA	NA	Phe	Leu	FALSE	NA	1	0	0	0	0	0	0	1	0	0	0	0	0	0	0	0	0	0	0	0	0	0	0	0	0	0	0	0	0	0	0	0	0	0	0	0	0	0	0	0	0	0	0	0	0	0	0	0	0	0	0	0	0	0	0	0	0	0	0	0	0	0	0	0	0	0	36.47	FALSE	FALSE	FALSE	249	0.012
OR1J4p.Leu32Phe	OR1J4	0.01217801403145258	0.00519858598461218	0	0.036534042094357	NA	NA	NA	NA	NA	NA	NA	NA	Phe	Leu	FALSE	NA	1	0	0	0	0	0	0	1	0	0	0	0	0	0	0	0	0	0	0	0	0	0	0	0	0	0	0	0	0	0	0	0	0	0	0	0	0	0	0	0	0	0	0	0	0	0	0	0	0	0	0	0	0	0	0	0	0	0	0	0	0	0	0	0	0	0	36.44	FALSE	FALSE	FALSE	249	0.012
OR1S2p.Cys110Phe	OR1S2	0.01217801403145258	0.00519858598461218	0	0.036534042094357	NA	NA	NA	NA	NA	NA	NA	NA	Phe	Cys	FALSE	NA	1	0	0	0	0	0	0	1	0	0	0	0	0	0	0	0	0	0	0	0	0	0	0	0	0	0	0	0	0	0	0	0	0	0	0	0	0	0	0	0	0	0	0	0	0	0	0	0	0	0	0	0	0	0	0	0	0	0	0	0	0	0	0	0	0	0	36.95	FALSE	FALSE	FALSE	249	0.012
OR2A12p.Leu279Phe	OR2A12	0.01217801403145258	0.00519858598461218	0	0.036534042094357	NA	NA	NA	NA	NA	NA	NA	NA	Phe	Leu	FALSE	NA	1	0	0	0	0	0	0	1	0	0	0	0	0	0	0	0	0	0	0	0	0	0	0	0	0	0	0	0	0	0	0	0	0	0	0	0	0	0	0	0	0	0	0	0	0	0	0	0	0	0	0	0	0	0	0	0	0	0	0	0	0	0	0	0	0	0	37.6	FALSE	FALSE	FALSE	249	0.012
OR2G6p.Ile135Phe	OR2G6	0.01217801403145258	0.00519858598461218	0	0.036534042094357	NA	NA	NA	NA	NA	NA	NA	NA	Phe	Ile	FALSE	NA	1	0	0	0	0	0	0	1	0	0	0	0	0	0	0	0	0	0	0	0	0	0	0	0	0	0	0	0	0	0	0	0	0	0	0	0	0	0	0	0	0	0	0	0	0	0	0	0	0	0	0	0	0	0	0	0	0	0	0	0	0	0	0	0	0	0	36.91	FALSE	FALSE	FALSE	249	0.012
OR2G6p.Leu63Phe	OR2G6	0.01217801403145258	0.00519858598461218	0	0.036534042094357	NA	NA	NA	NA	NA	NA	NA	NA	Phe	Leu	FALSE	NA	1	0	0	0	0	0	0	1	0	0	0	0	0	0	0	0	0	0	0	0	0	0	0	0	0	0	0	0	0	0	0	0	0	0	0	0	0	0	0	0	0	0	0	0	0	0	0	0	0	0	0	0	0	0	0	0	0	0	0	0	0	0	0	0	0	0	37.49	FALSE	FALSE	FALSE	249	0.012
OR2L13p.Leu14Phe	OR2L13	0.01217801403145258	0.00519858598461218	0	0.036534042094357	NA	NA	NA	NA	NA	NA	NA	NA	Phe	Leu	FALSE	NA	1	0	0	0	0	0	0	1	0	0	0	0	0	0	0	0	0	0	0	0	0	0	0	0	0	0	0	0	0	0	0	0	0	0	0	0	0	0	0	0	0	0	0	0	0	0	0	0	0	0	0	0	0	0	0	0	0	0	0	0	0	0	0	0	0	0	35.53	FALSE	FALSE	FALSE	249	0.012
OR2L3p.Cys215Phe	OR2L3	0.01217801403145258	0.00519858598461218	0	0.036534042094357	NA	NA	NA	NA	NA	NA	NA	NA	Phe	Cys	FALSE	NA	1	0	0	0	0	0	0	1	0	0	0	0	0	0	0	0	0	0	0	0	0	0	0	0	0	0	0	0	0	0	0	0	0	0	0	0	0	0	0	0	0	0	0	0	0	0	0	0	0	0	0	0	0	0	0	0	0	0	0	0	0	0	0	0	0	0	37.28	FALSE	FALSE	FALSE	249	0.012
OR2L8p.Cys308Phe	OR2L8	0.01217801403145258	0.00519858598461218	0	0.036534042094357	NA	NA	NA	NA	NA	NA	NA	NA	Phe	Cys	FALSE	NA	1	0	0	0	0	0	0	1	0	0	0	0	0	0	0	0	0	0	0	0	0	0	0	0	0	0	0	0	0	0	0	0	0	0	0	0	0	0	0	0	0	0	0	0	0	0	0	0	0	0	0	0	0	0	0	0	0	0	0	0	0	0	0	0	0	0	36.22	FALSE	FALSE	FALSE	249	0.012
OR2M5p.Tyr50Phe	OR2M5	0.01217801403145258	0.00519858598461218	0	0.036534042094357	NA	NA	NA	NA	NA	NA	NA	NA	Phe	Tyr	FALSE	NA	1	0	0	0	0	0	0	1	0	0	0	0	0	0	0	0	0	0	0	0	0	0	0	0	0	0	0	0	0	0	0	0	0	0	0	0	0	0	0	0	0	0	0	0	0	0	0	0	0	0	0	0	0	0	0	0	0	0	0	0	0	0	0	0	0	0	36.94	FALSE	FALSE	FALSE	249	0.012
OR2T1p.Val26Phe	OR2T1	0.01217801403145258	0.00519858598461218	0	0.036534042094357	NA	NA	NA	NA	NA	NA	NA	NA	Phe	Val	FALSE	NA	1	0	0	0	0	0	0	1	0	0	0	0	0	0	0	0	0	0	0	0	0	0	0	0	0	0	0	0	0	0	0	0	0	0	0	0	0	0	0	0	0	0	0	0	0	0	0	0	0	0	0	0	0	0	0	0	0	0	0	0	0	0	0	0	0	0	36.89	FALSE	FALSE	FALSE	249	0.012
OR2T2p.Ser172Phe	OR2T2	0.01217801403145258	0.00519858598461218	0	0.036534042094357	NA	NA	NA	NA	NA	NA	NA	NA	Phe	Ser	FALSE	NA	1	0	0	0	0	0	0	1	0	0	0	0	0	0	0	0	0	0	0	0	0	0	0	0	0	0	0	0	0	0	0	0	0	0	0	0	0	0	0	0	0	0	0	0	0	0	0	0	0	0	0	0	0	0	0	0	0	0	0	0	0	0	0	0	0	0	36.26	FALSE	FALSE	FALSE	249	0.012
OR2T3p.Ser247Phe	OR2T3	0.01217801403145258	0.00519858598461218	0	0.036534042094357	NA	NA	NA	NA	NA	NA	NA	NA	Phe	Ser	FALSE	NA	1	0	0	0	0	0	0	1	0	0	0	0	0	0	0	0	0	0	0	0	0	0	0	0	0	0	0	0	0	0	0	0	0	0	0	0	0	0	0	0	0	0	0	0	0	0	0	0	0	0	0	0	0	0	0	0	0	0	0	0	0	0	0	0	0	0	36.7	FALSE	FALSE	FALSE	249	0.012
OR2T4p.Cys60Phe	OR2T4	0.01217801403145258	0.00519858598461218	0	0.036534042094357	NA	NA	NA	NA	NA	NA	NA	NA	Phe	Cys	FALSE	NA	1	0	0	0	0	0	0	1	0	0	0	0	0	0	0	0	0	0	0	0	0	0	0	0	0	0	0	0	0	0	0	0	0	0	0	0	0	0	0	0	0	0	0	0	0	0	0	0	0	0	0	0	0	0	0	0	0	0	0	0	0	0	0	0	0	0	36.5	FALSE	FALSE	FALSE	249	0.012
OR2T6p.Ile136Phe	OR2T6	0.01217801403145258	0.00519858598461218	0	0.036534042094357	NA	NA	NA	NA	NA	NA	NA	NA	Phe	Ile	FALSE	NA	1	0	0	0	0	0	0	1	0	0	0	0	0	0	0	0	0	0	0	0	0	0	0	0	0	0	0	0	0	0	0	0	0	0	0	0	0	0	0	0	0	0	0	0	0	0	0	0	0	0	0	0	0	0	0	0	0	0	0	0	0	0	0	0	0	0	36.94	FALSE	FALSE	FALSE	249	0.012
OR4A15p.Cys17Phe	OR4A15	0.01217801403145258	0.00519858598461218	0	0.036534042094357	NA	NA	NA	NA	NA	NA	NA	NA	Phe	Cys	FALSE	NA	1	0	0	0	0	0	0	1	0	0	0	0	0	0	0	0	0	0	0	0	0	0	0	0	0	0	0	0	0	0	0	0	0	0	0	0	0	0	0	0	0	0	0	0	0	0	0	0	0	0	0	0	0	0	0	0	0	0	0	0	0	0	0	0	0	0	37.06	FALSE	FALSE	FALSE	249	0.012
OR4A16p.Ile276Phe	OR4A16	0.01217801403145258	0.00519858598461218	0	0.036534042094357	NA	NA	NA	NA	NA	NA	NA	NA	Phe	Ile	FALSE	NA	1	0	0	0	0	0	0	1	0	0	0	0	0	0	0	0	0	0	0	0	0	0	0	0	0	0	0	0	0	0	0	0	0	0	0	0	0	0	0	0	0	0	0	0	0	0	0	0	0	0	0	0	0	0	0	0	0	0	0	0	0	0	0	0	0	0	36.57	FALSE	FALSE	FALSE	249	0.012
OR4A16p.Leu247Phe	OR4A16	0.01217801403145258	0.00519858598461218	0	0.036534042094357	NA	NA	NA	NA	NA	NA	NA	NA	Phe	Leu	FALSE	NA	1	0	0	0	0	0	0	1	0	0	0	0	0	0	0	0	0	0	0	0	0	0	0	0	0	0	0	0	0	0	0	0	0	0	0	0	0	0	0	0	0	0	0	0	0	0	0	0	0	0	0	0	0	0	0	0	0	0	0	0	0	0	0	0	0	0	36.35	FALSE	FALSE	FALSE	249	0.012
OR4A16p.Leu53Phe	OR4A16	0.01217801403145258	0.00519858598461218	0	0.036534042094357	NA	NA	NA	NA	NA	NA	NA	NA	Phe	Leu	FALSE	NA	1	0	0	0	0	0	0	1	0	0	0	0	0	0	0	0	0	0	0	0	0	0	0	0	0	0	0	0	0	0	0	0	0	0	0	0	0	0	0	0	0	0	0	0	0	0	0	0	0	0	0	0	0	0	0	0	0	0	0	0	0	0	0	0	0	0	36.47	FALSE	FALSE	FALSE	249	0.012
OR4A16p.Val159Phe	OR4A16	0.01217801403145258	0.00519858598461218	0	0.036534042094357	NA	NA	NA	NA	NA	NA	NA	NA	Phe	Val	FALSE	NA	1	0	0	0	0	0	0	1	0	0	0	0	0	0	0	0	0	0	0	0	0	0	0	0	0	0	0	0	0	0	0	0	0	0	0	0	0	0	0	0	0	0	0	0	0	0	0	0	0	0	0	0	0	0	0	0	0	0	0	0	0	0	0	0	0	0	37.48	FALSE	FALSE	FALSE	249	0.012
OR4A5p.Ser312Phe	OR4A5	0.01217801403145258	0.00519858598461218	0	0.036534042094357	NA	NA	NA	NA	NA	NA	NA	NA	Phe	Ser	FALSE	NA	1	0	0	0	0	0	0	1	0	0	0	0	0	0	0	0	0	0	0	0	0	0	0	0	0	0	0	0	0	0	0	0	0	0	0	0	0	0	0	0	0	0	0	0	0	0	0	0	0	0	0	0	0	0	0	0	0	0	0	0	0	0	0	0	0	0	36.38	FALSE	FALSE	FALSE	249	0.012
OR4C11p.Cys176Phe	OR4C11	0.01217801403145258	0.00519858598461218	0	0.036534042094357	NA	NA	NA	NA	NA	NA	NA	NA	Phe	Cys	FALSE	NA	1	0	0	0	0	0	0	1	0	0	0	0	0	0	0	0	0	0	0	0	0	0	0	0	0	0	0	0	0	0	0	0	0	0	0	0	0	0	0	0	0	0	0	0	0	0	0	0	0	0	0	0	0	0	0	0	0	0	0	0	0	0	0	0	0	0	36.93	FALSE	FALSE	FALSE	249	0.012
OR4C11p.Leu185Phe	OR4C11	0.01217801403145258	0.00519858598461218	0	0.036534042094357	NA	NA	NA	NA	NA	NA	NA	NA	Phe	Leu	FALSE	NA	1	0	0	0	0	0	0	1	0	0	0	0	0	0	0	0	0	0	0	0	0	0	0	0	0	0	0	0	0	0	0	0	0	0	0	0	0	0	0	0	0	0	0	0	0	0	0	0	0	0	0	0	0	0	0	0	0	0	0	0	0	0	0	0	0	0	36.38	FALSE	FALSE	FALSE	249	0.012
OR4C6p.Leu212Phe	OR4C6	0.01217801403145258	0.00519858598461218	0	0.036534042094357	NA	NA	NA	NA	NA	NA	NA	NA	Phe	Leu	FALSE	NA	1	0	0	0	0	0	0	1	0	0	0	0	0	0	0	0	0	0	0	0	0	0	0	0	0	0	0	0	0	0	0	0	0	0	0	0	0	0	0	0	0	0	0	0	0	0	0	0	0	0	0	0	0	0	0	0	0	0	0	0	0	0	0	0	0	0	35.85	FALSE	FALSE	FALSE	249	0.012
OR4D9p.Cys189Phe	OR4D9	0.01217801403145258	0.00519858598461218	0	0.036534042094357	NA	NA	NA	NA	NA	NA	NA	NA	Phe	Cys	FALSE	NA	1	0	0	0	0	0	0	1	0	0	0	0	0	0	0	0	0	0	0	0	0	0	0	0	0	0	0	0	0	0	0	0	0	0	0	0	0	0	0	0	0	0	0	0	0	0	0	0	0	0	0	0	0	0	0	0	0	0	0	0	0	0	0	0	0	0	37.46	FALSE	FALSE	FALSE	249	0.012
OR4E2p.Tyr218Phe	OR4E2	0.01217801403145258	0.00519858598461218	0	0.036534042094357	NA	NA	NA	NA	NA	NA	NA	NA	Phe	Tyr	FALSE	NA	1	0	0	0	0	0	0	1	0	0	0	0	0	0	0	0	0	0	0	0	0	0	0	0	0	0	0	0	0	0	0	0	0	0	0	0	0	0	0	0	0	0	0	0	0	0	0	0	0	0	0	0	0	0	0	0	0	0	0	0	0	0	0	0	0	0	37.16	FALSE	FALSE	FALSE	249	0.012
OR4K14p.Leu196Phe	OR4K14	0.01217801403145258	0.00519858598461218	0	0.036534042094357	NA	NA	NA	NA	NA	NA	NA	NA	Phe	Leu	FALSE	NA	1	0	0	0	0	0	0	1	0	0	0	0	0	0	0	0	0	0	0	0	0	0	0	0	0	0	0	0	0	0	0	0	0	0	0	0	0	0	0	0	0	0	0	0	0	0	0	0	0	0	0	0	0	0	0	0	0	0	0	0	0	0	0	0	0	0	37.74	FALSE	FALSE	FALSE	249	0.012
OR4K1p.Val43Phe	OR4K1	0.01217801403145258	0.00519858598461218	0	0.036534042094357	NA	NA	NA	NA	NA	NA	NA	NA	Phe	Val	FALSE	NA	1	0	0	0	0	0	0	1	0	0	0	0	0	0	0	0	0	0	0	0	0	0	0	0	0	0	0	0	0	0	0	0	0	0	0	0	0	0	0	0	0	0	0	0	0	0	0	0	0	0	0	0	0	0	0	0	0	0	0	0	0	0	0	0	0	0	37.21	FALSE	FALSE	FALSE	249	0.012
OR4K5p.Cys29Phe	OR4K5	0.01217801403145258	0.00519858598461218	0	0.036534042094357	NA	NA	NA	NA	NA	NA	NA	NA	Phe	Cys	FALSE	NA	1	0	0	0	0	0	0	1	0	0	0	0	0	0	0	0	0	0	0	0	0	0	0	0	0	0	0	0	0	0	0	0	0	0	0	0	0	0	0	0	0	0	0	0	0	0	0	0	0	0	0	0	0	0	0	0	0	0	0	0	0	0	0	0	0	0	36.26	FALSE	FALSE	FALSE	249	0.012
OR4L1p.Cys210Phe	OR4L1	0.01217801403145258	0.00519858598461218	0	0.036534042094357	NA	NA	NA	NA	NA	NA	NA	NA	Phe	Cys	FALSE	NA	1	0	0	0	0	0	0	1	0	0	0	0	0	0	0	0	0	0	0	0	0	0	0	0	0	0	0	0	0	0	0	0	0	0	0	0	0	0	0	0	0	0	0	0	0	0	0	0	0	0	0	0	0	0	0	0	0	0	0	0	0	0	0	0	0	0	37.09	FALSE	FALSE	FALSE	249	0.012
OR4Q3p.Val214Phe	OR4Q3	0.01217801403145258	0.00519858598461218	0	0.036534042094357	NA	NA	NA	NA	NA	NA	NA	NA	Phe	Val	FALSE	NA	1	0	0	0	0	0	0	1	0	0	0	0	0	0	0	0	0	0	0	0	0	0	0	0	0	0	0	0	0	0	0	0	0	0	0	0	0	0	0	0	0	0	0	0	0	0	0	0	0	0	0	0	0	0	0	0	0	0	0	0	0	0	0	0	0	0	37.15	FALSE	FALSE	FALSE	249	0.012
OR4S1p.Cys25Phe	OR4S1	0.01217801403145258	0.00519858598461218	0	0.036534042094357	NA	NA	NA	NA	NA	NA	NA	NA	Phe	Cys	FALSE	NA	1	0	0	0	0	0	0	1	0	0	0	0	0	0	0	0	0	0	0	0	0	0	0	0	0	0	0	0	0	0	0	0	0	0	0	0	0	0	0	0	0	0	0	0	0	0	0	0	0	0	0	0	0	0	0	0	0	0	0	0	0	0	0	0	0	0	37	FALSE	FALSE	FALSE	249	0.012
OR51B2p.Val32Phe	OR51B2	0.01217801403145258	0.00519858598461218	0	0.036534042094357	NA	NA	NA	NA	NA	NA	NA	NA	Phe	Val	FALSE	NA	1	0	0	0	0	0	0	1	0	0	0	0	0	0	0	0	0	0	0	0	0	0	0	0	0	0	0	0	0	0	0	0	0	0	0	0	0	0	0	0	0	0	0	0	0	0	0	0	0	0	0	0	0	0	0	0	0	0	0	0	0	0	0	0	0	0	37.05	FALSE	FALSE	FALSE	249	0.012
OR52A1p.Cys27Phe	OR52A1	0.01217801403145258	0.00519858598461218	0	0.036534042094357	NA	NA	NA	NA	NA	NA	NA	NA	Phe	Cys	FALSE	NA	1	0	0	0	0	0	0	1	0	0	0	0	0	0	0	0	0	0	0	0	0	0	0	0	0	0	0	0	0	0	0	0	0	0	0	0	0	0	0	0	0	0	0	0	0	0	0	0	0	0	0	0	0	0	0	0	0	0	0	0	0	0	0	0	0	0	36.9	FALSE	FALSE	FALSE	249	0.012
OR52A1p.Tyr9Phe	OR52A1	0.01217801403145258	0.00519858598461218	0	0.036534042094357	NA	NA	NA	NA	NA	NA	NA	NA	Phe	Tyr	FALSE	NA	1	0	0	0	0	0	0	1	0	0	0	0	0	0	0	0	0	0	0	0	0	0	0	0	0	0	0	0	0	0	0	0	0	0	0	0	0	0	0	0	0	0	0	0	0	0	0	0	0	0	0	0	0	0	0	0	0	0	0	0	0	0	0	0	0	0	37.33	FALSE	FALSE	FALSE	249	0.012
OR52A5p.Val286Phe	OR52A5	0.01217801403145258	0.00519858598461218	0	0.036534042094357	NA	NA	NA	NA	NA	NA	NA	NA	Phe	Val	FALSE	NA	1	0	0	0	0	0	0	1	0	0	0	0	0	0	0	0	0	0	0	0	0	0	0	0	0	0	0	0	0	0	0	0	0	0	0	0	0	0	0	0	0	0	0	0	0	0	0	0	0	0	0	0	0	0	0	0	0	0	0	0	0	0	0	0	0	0	36.37	FALSE	FALSE	FALSE	249	0.012
OR52I2p.Leu217Phe	OR52I2	0.01217801403145258	0.00519858598461218	0	0.036534042094357	NA	NA	NA	NA	NA	NA	NA	NA	Phe	Leu	FALSE	NA	1	0	0	0	0	0	0	1	0	0	0	0	0	0	0	0	0	0	0	0	0	0	0	0	0	0	0	0	0	0	0	0	0	0	0	0	0	0	0	0	0	0	0	0	0	0	0	0	0	0	0	0	0	0	0	0	0	0	0	0	0	0	0	0	0	0	36.77	FALSE	FALSE	FALSE	249	0.012
OR52K1p.Leu48Phe	OR52K1	0.01217801403145258	0.00519858598461218	0	0.036534042094357	NA	NA	NA	NA	NA	NA	NA	NA	Phe	Leu	FALSE	NA	1	0	0	0	0	0	0	1	0	0	0	0	0	0	0	0	0	0	0	0	0	0	0	0	0	0	0	0	0	0	0	0	0	0	0	0	0	0	0	0	0	0	0	0	0	0	0	0	0	0	0	0	0	0	0	0	0	0	0	0	0	0	0	0	0	0	36.56	FALSE	FALSE	FALSE	249	0.012
OR52R1p.Cys310Phe	OR52R1	0.01217801403145258	0.00519858598461218	0	0.036534042094357	NA	NA	NA	NA	NA	NA	NA	NA	Phe	Cys	FALSE	NA	1	0	0	0	0	0	0	1	0	0	0	0	0	0	0	0	0	0	0	0	0	0	0	0	0	0	0	0	0	0	0	0	0	0	0	0	0	0	0	0	0	0	0	0	0	0	0	0	0	0	0	0	0	0	0	0	0	0	0	0	0	0	0	0	0	0	37.04	FALSE	FALSE	FALSE	249	0.012
OR5AP2p.Leu251Phe	OR5AP2	0.01217801403145258	0.00519858598461218	0	0.036534042094357	NA	NA	NA	NA	NA	NA	NA	NA	Phe	Leu	FALSE	NA	1	0	0	0	0	0	0	1	0	0	0	0	0	0	0	0	0	0	0	0	0	0	0	0	0	0	0	0	0	0	0	0	0	0	0	0	0	0	0	0	0	0	0	0	0	0	0	0	0	0	0	0	0	0	0	0	0	0	0	0	0	0	0	0	0	0	37.16	FALSE	FALSE	FALSE	249	0.012
OR5D13p.Val27Phe	OR5D13	0.01217801403145258	0.00519858598461218	0	0.036534042094357	NA	NA	NA	NA	NA	NA	NA	NA	Phe	Val	FALSE	NA	1	0	0	0	0	0	0	1	0	0	0	0	0	0	0	0	0	0	0	0	0	0	0	0	0	0	0	0	0	0	0	0	0	0	0	0	0	0	0	0	0	0	0	0	0	0	0	0	0	0	0	0	0	0	0	0	0	0	0	0	0	0	0	0	0	0	36.89	FALSE	FALSE	FALSE	249	0.012
OR5H14p.Leu255Phe	OR5H14	0.01217801403145258	0.00519858598461218	0	0.036534042094357	NA	NA	NA	NA	NA	NA	NA	NA	Phe	Leu	FALSE	NA	1	0	0	0	0	0	0	1	0	0	0	0	0	0	0	0	0	0	0	0	0	0	0	0	0	0	0	0	0	0	0	0	0	0	0	0	0	0	0	0	0	0	0	0	0	0	0	0	0	0	0	0	0	0	0	0	0	0	0	0	0	0	0	0	0	0	36.83	FALSE	FALSE	FALSE	249	0.012
OR5H6p.Leu3Phe	OR5H6	0.01217801403145258	0.00519858598461218	0	0.036534042094357	NA	NA	NA	NA	NA	NA	NA	NA	Phe	Leu	FALSE	NA	1	0	0	0	0	0	0	1	0	0	0	0	0	0	0	0	0	0	0	0	0	0	0	0	0	0	0	0	0	0	0	0	0	0	0	0	0	0	0	0	0	0	0	0	0	0	0	0	0	0	0	0	0	0	0	0	0	0	0	0	0	0	0	0	0	0	36.41	FALSE	FALSE	FALSE	249	0.012
OR5I1p.Leu132Phe	OR5I1	0.01217801403145258	0.00519858598461218	0	0.036534042094357	NA	NA	NA	NA	NA	NA	NA	NA	Phe	Leu	FALSE	NA	1	0	0	0	0	0	0	1	0	0	0	0	0	0	0	0	0	0	0	0	0	0	0	0	0	0	0	0	0	0	0	0	0	0	0	0	0	0	0	0	0	0	0	0	0	0	0	0	0	0	0	0	0	0	0	0	0	0	0	0	0	0	0	0	0	0	37.09	FALSE	FALSE	FALSE	249	0.012
OR5J2p.Ser243Phe	OR5J2	0.01217801403145258	0.00519858598461218	0	0.036534042094357	NA	NA	NA	NA	NA	NA	NA	NA	Phe	Ser	FALSE	NA	1	0	0	0	0	0	0	1	0	0	0	0	0	0	0	0	0	0	0	0	0	0	0	0	0	0	0	0	0	0	0	0	0	0	0	0	0	0	0	0	0	0	0	0	0	0	0	0	0	0	0	0	0	0	0	0	0	0	0	0	0	0	0	0	0	0	36.46	FALSE	FALSE	FALSE	249	0.012
OR5K1p.Val167Phe	OR5K1	0.01217801403145258	0.00519858598461218	0	0.036534042094357	NA	NA	NA	NA	NA	NA	NA	NA	Phe	Val	FALSE	NA	1	0	0	0	0	0	0	1	0	0	0	0	0	0	0	0	0	0	0	0	0	0	0	0	0	0	0	0	0	0	0	0	0	0	0	0	0	0	0	0	0	0	0	0	0	0	0	0	0	0	0	0	0	0	0	0	0	0	0	0	0	0	0	0	0	0	36.36	FALSE	FALSE	FALSE	249	0.012
OR5K2p.Ser217Phe	OR5K2	0.01217801403145258	0.00519858598461218	0	0.036534042094357	NA	NA	NA	NA	NA	NA	NA	NA	Phe	Ser	FALSE	NA	1	0	0	0	0	0	0	1	0	0	0	0	0	0	0	0	0	0	0	0	0	0	0	0	0	0	0	0	0	0	0	0	0	0	0	0	0	0	0	0	0	0	0	0	0	0	0	0	0	0	0	0	0	0	0	0	0	0	0	0	0	0	0	0	0	0	36.8	FALSE	FALSE	FALSE	249	0.012
OR5L2p.Leu23Phe	OR5L2	0.01217801403145258	0.00519858598461218	0	0.036534042094357	NA	NA	NA	NA	NA	NA	NA	NA	Phe	Leu	FALSE	NA	1	0	0	0	0	0	0	1	0	0	0	0	0	0	0	0	0	0	0	0	0	0	0	0	0	0	0	0	0	0	0	0	0	0	0	0	0	0	0	0	0	0	0	0	0	0	0	0	0	0	0	0	0	0	0	0	0	0	0	0	0	0	0	0	0	0	36.53	FALSE	FALSE	FALSE	249	0.012
OR5M3p.Leu84Phe	OR5M3	0.01217801403145258	0.00519858598461218	0	0.036534042094357	NA	NA	NA	NA	NA	NA	NA	NA	Phe	Leu	FALSE	NA	1	0	0	0	0	0	0	1	0	0	0	0	0	0	0	0	0	0	0	0	0	0	0	0	0	0	0	0	0	0	0	0	0	0	0	0	0	0	0	0	0	0	0	0	0	0	0	0	0	0	0	0	0	0	0	0	0	0	0	0	0	0	0	0	0	0	36.68	FALSE	FALSE	FALSE	249	0.012
OR5M8p.Gly270Phe	OR5M8	0.01217801403145258	0.00519858598461218	0	0.036534042094357	NA	NA	NA	NA	NA	NA	NA	NA	Phe	Gly	FALSE	NA	1	0	0	0	0	0	0	1	0	0	0	0	0	0	0	0	0	0	0	0	0	0	0	0	0	0	0	0	0	0	0	0	0	0	0	0	0	0	0	0	0	0	0	0	0	0	0	0	0	0	0	0	0	0	0	0	0	0	0	0	0	0	0	0	0	0	37.21	FALSE	FALSE	FALSE	249	0.012
OR5M9p.Gly42Phe	OR5M9	0.01217801403145258	0.00519858598461218	0	0.036534042094357	NA	NA	NA	NA	NA	NA	NA	NA	Phe	Gly	FALSE	NA	1	0	0	0	0	0	0	1	0	0	0	0	0	0	0	0	0	0	0	0	0	0	0	0	0	0	0	0	0	0	0	0	0	0	0	0	0	0	0	0	0	0	0	0	0	0	0	0	0	0	0	0	0	0	0	0	0	0	0	0	0	0	0	0	0	0	36.66	FALSE	FALSE	FALSE	249	0.012
OR5T2p.Ile260Phe	OR5T2	0.01217801403145258	0.00519858598461218	0	0.036534042094357	NA	NA	NA	NA	NA	NA	NA	NA	Phe	Ile	FALSE	NA	1	0	0	0	0	0	0	1	0	0	0	0	0	0	0	0	0	0	0	0	0	0	0	0	0	0	0	0	0	0	0	0	0	0	0	0	0	0	0	0	0	0	0	0	0	0	0	0	0	0	0	0	0	0	0	0	0	0	0	0	0	0	0	0	0	0	36.71	FALSE	FALSE	FALSE	249	0.012
OR6B1p.Cys127Phe	OR6B1	0.01217801403145258	0.00519858598461218	0	0.036534042094357	NA	NA	NA	NA	NA	NA	NA	NA	Phe	Cys	FALSE	NA	1	0	0	0	0	0	0	1	0	0	0	0	0	0	0	0	0	0	0	0	0	0	0	0	0	0	0	0	0	0	0	0	0	0	0	0	0	0	0	0	0	0	0	0	0	0	0	0	0	0	0	0	0	0	0	0	0	0	0	0	0	0	0	0	0	0	37.63	FALSE	FALSE	FALSE	249	0.012
OR6C75p.Ile220Phe	OR6C75	0.01217801403145258	0.00519858598461218	0	0.036534042094357	NA	NA	NA	NA	NA	NA	NA	NA	Phe	Ile	FALSE	NA	1	0	0	0	0	0	0	1	0	0	0	0	0	0	0	0	0	0	0	0	0	0	0	0	0	0	0	0	0	0	0	0	0	0	0	0	0	0	0	0	0	0	0	0	0	0	0	0	0	0	0	0	0	0	0	0	0	0	0	0	0	0	0	0	0	0	36.89	FALSE	FALSE	FALSE	249	0.012
OR6T1p.Val78Phe	OR6T1	0.01217801403145258	0.00519858598461218	0	0.036534042094357	NA	NA	NA	NA	NA	NA	NA	NA	Phe	Val	FALSE	NA	1	0	0	0	0	0	0	1	0	0	0	0	0	0	0	0	0	0	0	0	0	0	0	0	0	0	0	0	0	0	0	0	0	0	0	0	0	0	0	0	0	0	0	0	0	0	0	0	0	0	0	0	0	0	0	0	0	0	0	0	0	0	0	0	0	0	36.63	FALSE	FALSE	FALSE	249	0.012
OR6Y1p.Ile118Phe	OR6Y1	0.01217801403145258	0.00519858598461218	0	0.036534042094357	NA	NA	NA	NA	NA	NA	NA	NA	Phe	Ile	FALSE	NA	1	0	0	0	0	0	0	1	0	0	0	0	0	0	0	0	0	0	0	0	0	0	0	0	0	0	0	0	0	0	0	0	0	0	0	0	0	0	0	0	0	0	0	0	0	0	0	0	0	0	0	0	0	0	0	0	0	0	0	0	0	0	0	0	0	0	36.3	FALSE	FALSE	FALSE	249	0.012
OR8D1p.Val13Phe	OR8D1	0.01217801403145258	0.00519858598461218	0	0.036534042094357	NA	NA	NA	NA	NA	NA	NA	NA	Phe	Val	FALSE	NA	1	0	0	0	0	0	0	1	0	0	0	0	0	0	0	0	0	0	0	0	0	0	0	0	0	0	0	0	0	0	0	0	0	0	0	0	0	0	0	0	0	0	0	0	0	0	0	0	0	0	0	0	0	0	0	0	0	0	0	0	0	0	0	0	0	0	36.47	FALSE	FALSE	FALSE	249	0.012
OR9G9p.Leu47Phe	OR9G9	0.01217801403145258	0.00519858598461218	0	0.036534042094357	NA	NA	NA	NA	NA	NA	NA	NA	Phe	Leu	FALSE	NA	1	0	0	0	0	0	0	1	0	0	0	0	0	0	0	0	0	0	0	0	0	0	0	0	0	0	0	0	0	0	0	0	0	0	0	0	0	0	0	0	0	0	0	0	0	0	0	0	0	0	0	0	0	0	0	0	0	0	0	0	0	0	0	0	0	0	36.62	FALSE	FALSE	FALSE	249	0.012
OSBPL3p.Tyr232Phe	OSBPL3	0.01217801403145258	0.00519858598461218	0	0.036534042094357	NA	NA	NA	NA	NA	NA	NA	NA	Phe	Tyr	FALSE	NA	1	0	0	0	0	0	0	1	0	0	0	0	0	0	0	0	0	0	0	0	0	0	0	0	0	0	0	0	0	0	0	0	0	0	0	0	0	0	0	0	0	0	0	0	0	0	0	0	0	0	0	0	0	0	0	0	0	0	0	0	0	0	0	0	0	0	37.24	FALSE	FALSE	FALSE	249	0.012
OSBPL5p.Leu836Phe	OSBPL5	0.01217801403145258	0.00519858598461218	0	0.036534042094357	NA	NA	NA	NA	NA	NA	NA	NA	Phe	Leu	FALSE	NA	1	0	0	0	0	0	0	1	0	0	0	0	0	0	0	0	0	0	0	0	0	0	0	0	0	0	0	0	0	0	0	0	0	0	0	0	0	0	0	0	0	0	0	0	0	0	0	0	0	0	0	0	0	0	0	0	0	0	0	0	0	0	0	0	0	0	36.43	FALSE	FALSE	FALSE	249	0.012
OSMRp.Val151Phe	OSMR	0.01217801403145258	0.00519858598461218	0	0.036534042094357	NA	NA	NA	NA	NA	NA	NA	NA	Phe	Val	FALSE	NA	1	0	0	0	0	0	0	1	0	0	0	0	0	0	0	0	0	0	0	0	0	0	0	0	0	0	0	0	0	0	0	0	0	0	0	0	0	0	0	0	0	0	0	0	0	0	0	0	0	0	0	0	0	0	0	0	0	0	0	0	0	0	0	0	0	0	37.12	FALSE	FALSE	FALSE	249	0.012
OTOP1p.Leu461Phe	OTOP1	0.01217801403145258	0.00519858598461218	0	0.036534042094357	NA	NA	NA	NA	NA	NA	NA	NA	Phe	Leu	FALSE	NA	1	0	0	0	0	0	0	1	0	0	0	0	0	0	0	0	0	0	0	0	0	0	0	0	0	0	0	0	0	0	0	0	0	0	0	0	0	0	0	0	0	0	0	0	0	0	0	0	0	0	0	0	0	0	0	0	0	0	0	0	0	0	0	0	0	0	37.51	FALSE	FALSE	FALSE	249	0.012
OTORp.Val60Phe	OTOR	0.01217801403145258	0.00519858598461218	0	0.036534042094357	NA	NA	NA	NA	NA	NA	NA	NA	Phe	Val	FALSE	NA	1	0	0	0	0	0	0	1	0	0	0	0	0	0	0	0	0	0	0	0	0	0	0	0	0	0	0	0	0	0	0	0	0	0	0	0	0	0	0	0	0	0	0	0	0	0	0	0	0	0	0	0	0	0	0	0	0	0	0	0	0	0	0	0	0	0	36.81	FALSE	FALSE	FALSE	249	0.012
OVOL2p.Val166Phe	OVOL2	0.01217801403145258	0.00519858598461218	0	0.036534042094357	NA	NA	NA	NA	NA	NA	NA	NA	Phe	Val	FALSE	NA	1	0	0	0	0	0	0	1	0	0	0	0	0	0	0	0	0	0	0	0	0	0	0	0	0	0	0	0	0	0	0	0	0	0	0	0	0	0	0	0	0	0	0	0	0	0	0	0	0	0	0	0	0	0	0	0	0	0	0	0	0	0	0	0	0	0	36.28	FALSE	FALSE	FALSE	249	0.012
OXSMp.Ile11Phe	OXSM	0.01217801403145258	0.00519858598461218	0	0.036534042094357	NA	NA	NA	NA	NA	NA	NA	NA	Phe	Ile	FALSE	NA	1	0	0	0	0	0	0	1	0	0	0	0	0	0	0	0	0	0	0	0	0	0	0	0	0	0	0	0	0	0	0	0	0	0	0	0	0	0	0	0	0	0	0	0	0	0	0	0	0	0	0	0	0	0	0	0	0	0	0	0	0	0	0	0	0	0	36.82	FALSE	FALSE	FALSE	249	0.012
P2RY10p.Val279Phe	P2RY10	0.01217801403145258	0.00519858598461218	0	0.036534042094357	NA	NA	NA	NA	NA	NA	NA	NA	Phe	Val	FALSE	NA	1	0	0	0	0	0	0	1	0	0	0	0	0	0	0	0	0	0	0	0	0	0	0	0	0	0	0	0	0	0	0	0	0	0	0	0	0	0	0	0	0	0	0	0	0	0	0	0	0	0	0	0	0	0	0	0	0	0	0	0	0	0	0	0	0	0	36.79	FALSE	FALSE	FALSE	249	0.012
P2RY10p.Val27Phe	P2RY10	0.01217801403145258	0.00519858598461218	0	0.036534042094357	NA	NA	NA	NA	NA	NA	NA	NA	Phe	Val	FALSE	NA	1	0	0	0	0	0	0	1	0	0	0	0	0	0	0	0	0	0	0	0	0	0	0	0	0	0	0	0	0	0	0	0	0	0	0	0	0	0	0	0	0	0	0	0	0	0	0	0	0	0	0	0	0	0	0	0	0	0	0	0	0	0	0	0	0	0	36.67	FALSE	FALSE	FALSE	249	0.012
PADI2p.Trp550Phe	PADI2	0.01217801403145258	0.00519858598461218	0	0.036534042094357	NA	NA	NA	NA	NA	NA	NA	NA	Phe	Trp	FALSE	NA	1	0	0	0	0	0	0	1	0	0	0	0	0	0	0	0	0	0	0	0	0	0	0	0	0	0	0	0	0	0	0	0	0	0	0	0	0	0	0	0	0	0	0	0	0	0	0	0	0	0	0	0	0	0	0	0	0	0	0	0	0	0	0	0	0	0	35.84	FALSE	FALSE	FALSE	249	0.012
PAHp.Ile283Phe	PAH	0.01217801403145258	0.00519858598461218	0	0.036534042094357	NA	NA	NA	NA	NA	NA	NA	NA	Phe	Ile	FALSE	NA	1	0	0	0	0	0	0	1	0	0	0	0	0	0	0	0	0	0	0	0	0	0	0	0	0	0	0	0	0	0	0	0	0	0	0	0	0	0	0	0	0	0	0	0	0	0	0	0	0	0	0	0	0	0	0	0	0	0	0	0	0	0	0	0	0	0	36.67	FALSE	FALSE	FALSE	249	0.012
PAPPAp.Val337Phe	PAPPA	0.01217801403145258	0.00519858598461218	0	0.036534042094357	NA	NA	NA	NA	NA	NA	NA	NA	Phe	Val	FALSE	NA	1	0	0	0	0	0	0	1	0	0	0	0	0	0	0	0	0	0	0	0	0	0	0	0	0	0	0	0	0	0	0	0	0	0	0	0	0	0	0	0	0	0	0	0	0	0	0	0	0	0	0	0	0	0	0	0	0	0	0	0	0	0	0	0	0	0	36.85	FALSE	FALSE	FALSE	249	0.012
PARP10p.Val989Phe	PARP10	0.01217801403145258	0.00519858598461218	0	0.036534042094357	NA	NA	NA	NA	NA	NA	NA	NA	Phe	Val	FALSE	NA	1	0	0	0	0	0	0	1	0	0	0	0	0	0	0	0	0	0	0	0	0	0	0	0	0	0	0	0	0	0	0	0	0	0	0	0	0	0	0	0	0	0	0	0	0	0	0	0	0	0	0	0	0	0	0	0	0	0	0	0	0	0	0	0	0	0	37.27	FALSE	FALSE	FALSE	249	0.012
PARP8p.Val511Phe	PARP8	0.01217801403145258	0.00519858598461218	0	0.036534042094357	NA	NA	NA	NA	NA	NA	NA	NA	Phe	Val	FALSE	NA	1	0	0	0	0	0	0	1	0	0	0	0	0	0	0	0	0	0	0	0	0	0	0	0	0	0	0	0	0	0	0	0	0	0	0	0	0	0	0	0	0	0	0	0	0	0	0	0	0	0	0	0	0	0	0	0	0	0	0	0	0	0	0	0	0	0	37.38	FALSE	FALSE	FALSE	249	0.012
PATE1p.Cys14Phe	PATE1	0.01217801403145258	0.00519858598461218	0	0.036534042094357	NA	NA	NA	NA	NA	NA	NA	NA	Phe	Cys	FALSE	NA	1	0	0	0	0	0	0	1	0	0	0	0	0	0	0	0	0	0	0	0	0	0	0	0	0	0	0	0	0	0	0	0	0	0	0	0	0	0	0	0	0	0	0	0	0	0	0	0	0	0	0	0	0	0	0	0	0	0	0	0	0	0	0	0	0	0	36	FALSE	FALSE	FALSE	249	0.012
PAX7p.Val263Phe	PAX7	0.01217801403145258	0.00519858598461218	0	0.036534042094357	NA	NA	NA	NA	NA	NA	NA	NA	Phe	Val	FALSE	1	1	0	0	0	0	0	0	1	0	0	0	0	0	0	0	0	0	0	0	0	0	0	0	0	0	0	0	0	0	0	0	0	0	0	0	0	0	0	0	0	0	0	0	0	0	0	0	0	0	0	0	0	0	0	0	0	0	0	0	0	0	0	0	0	0	0	35.84	FALSE	FALSE	FALSE	249	0.012
PBX3p.Val367Phe	PBX3	0.01217801403145258	0.00519858598461218	0	0.036534042094357	NA	NA	NA	NA	NA	NA	NA	NA	Phe	Val	FALSE	NA	1	0	0	0	0	0	0	1	0	0	0	0	0	0	0	0	0	0	0	0	0	0	0	0	0	0	0	0	0	0	0	0	0	0	0	0	0	0	0	0	0	0	0	0	0	0	0	0	0	0	0	0	0	0	0	0	0	0	0	0	0	0	0	0	0	0	37.68	FALSE	FALSE	FALSE	249	0.012
PCDH11Yp.Leu14Phe	PCDH11Y	0.01217801403145258	0.00519858598461218	0	0.036534042094357	NA	NA	NA	NA	NA	NA	NA	NA	Phe	Leu	FALSE	NA	1	0	0	0	0	0	0	1	0	0	0	0	0	0	0	0	0	0	0	0	0	0	0	0	0	0	0	0	0	0	0	0	0	0	0	0	0	0	0	0	0	0	0	0	0	0	0	0	0	0	0	0	0	0	0	0	0	0	0	0	0	0	0	0	0	0	36.97	FALSE	FALSE	FALSE	249	0.012
PCDH17p.Val728Phe	PCDH17	0.01217801403145258	0.00519858598461218	0	0.036534042094357	NA	NA	NA	NA	NA	NA	NA	NA	Phe	Val	FALSE	NA	1	0	0	0	0	0	0	1	0	0	0	0	0	0	0	0	0	0	0	0	0	0	0	0	0	0	0	0	0	0	0	0	0	0	0	0	0	0	0	0	0	0	0	0	0	0	0	0	0	0	0	0	0	0	0	0	0	0	0	0	0	0	0	0	0	0	36.72	FALSE	FALSE	FALSE	249	0.012
PCDHA11p.Ile619Phe	PCDHA11	0.01217801403145258	0.00519858598461218	0	0.036534042094357	NA	NA	NA	NA	NA	NA	NA	NA	Phe	Ile	FALSE	NA	1	0	0	0	0	0	0	1	0	0	0	0	0	0	0	0	0	0	0	0	0	0	0	0	0	0	0	0	0	0	0	0	0	0	0	0	0	0	0	0	0	0	0	0	0	0	0	0	0	0	0	0	0	0	0	0	0	0	0	0	0	0	0	0	0	0	36.82	FALSE	FALSE	FALSE	249	0.012
PCDHA1p.Leu795Phe	PCDHA1	0.01217801403145258	0.00519858598461218	0	0.036534042094357	NA	NA	NA	NA	NA	NA	NA	NA	Phe	Leu	FALSE	NA	1	0	0	0	0	0	0	1	0	0	0	0	0	0	0	0	0	0	0	0	0	0	0	0	0	0	0	0	0	0	0	0	0	0	0	0	0	0	0	0	0	0	0	0	0	0	0	0	0	0	0	0	0	0	0	0	0	0	0	0	0	0	0	0	0	0	36.81	FALSE	FALSE	FALSE	249	0.012
PCDHA8p.Leu441Phe	PCDHA8	0.01217801403145258	0.00519858598461218	0	0.036534042094357	NA	NA	NA	NA	NA	NA	NA	NA	Phe	Leu	FALSE	NA	1	0	0	0	0	0	0	1	0	0	0	0	0	0	0	0	0	0	0	0	0	0	0	0	0	0	0	0	0	0	0	0	0	0	0	0	0	0	0	0	0	0	0	0	0	0	0	0	0	0	0	0	0	0	0	0	0	0	0	0	0	0	0	0	0	0	36.53	FALSE	FALSE	FALSE	249	0.012
PCDHB13p.Gly290Phe	PCDHB13	0.01217801403145258	0.00519858598461218	0	0.036534042094357	NA	NA	NA	NA	NA	NA	NA	NA	Phe	Gly	FALSE	NA	1	0	0	0	0	0	0	1	0	0	0	0	0	0	0	0	0	0	0	0	0	0	0	0	0	0	0	0	0	0	0	0	0	0	0	0	0	0	0	0	0	0	0	0	0	0	0	0	0	0	0	0	0	0	0	0	0	0	0	0	0	0	0	0	0	0	36.15	FALSE	FALSE	FALSE	249	0.012
PCDHB1p.Leu659Phe	PCDHB1	0.01217801403145258	0.00519858598461218	0	0.036534042094357	NA	NA	NA	NA	NA	NA	NA	NA	Phe	Leu	FALSE	NA	1	0	0	0	0	0	0	1	0	0	0	0	0	0	0	0	0	0	0	0	0	0	0	0	0	0	0	0	0	0	0	0	0	0	0	0	0	0	0	0	0	0	0	0	0	0	0	0	0	0	0	0	0	0	0	0	0	0	0	0	0	0	0	0	0	0	35.69	FALSE	FALSE	FALSE	249	0.012
PCDHB8p.Leu209Phe	PCDHB8	0.01217801403145258	0.00519858598461218	0	0.036534042094357	NA	NA	NA	NA	NA	NA	NA	NA	Phe	Leu	FALSE	NA	1	0	0	0	0	0	0	1	0	0	0	0	0	0	0	0	0	0	0	0	0	0	0	0	0	0	0	0	0	0	0	0	0	0	0	0	0	0	0	0	0	0	0	0	0	0	0	0	0	0	0	0	0	0	0	0	0	0	0	0	0	0	0	0	0	0	37.04	FALSE	FALSE	FALSE	249	0.012
PCDHGA2p.Ser503Phe	PCDHGA2	0.01217801403145258	0.00519858598461218	0	0.036534042094357	NA	NA	NA	NA	NA	NA	NA	NA	Phe	Ser	FALSE	NA	1	0	0	0	0	0	0	1	0	0	0	0	0	0	0	0	0	0	0	0	0	0	0	0	0	0	0	0	0	0	0	0	0	0	0	0	0	0	0	0	0	0	0	0	0	0	0	0	0	0	0	0	0	0	0	0	0	0	0	0	0	0	0	0	0	0	37.03	FALSE	FALSE	FALSE	249	0.012
PCDHGB2p.Ser314Phe	PCDHGB2	0.01217801403145258	0.00519858598461218	0	0.036534042094357	NA	NA	NA	NA	NA	NA	NA	NA	Phe	Ser	FALSE	NA	1	0	0	0	0	0	0	1	0	0	0	0	0	0	0	0	0	0	0	0	0	0	0	0	0	0	0	0	0	0	0	0	0	0	0	0	0	0	0	0	0	0	0	0	0	0	0	0	0	0	0	0	0	0	0	0	0	0	0	0	0	0	0	0	0	0	36.77	FALSE	FALSE	FALSE	249	0.012
PCLOp.Cys4585Phe	PCLO	0.01217801403145258	0.00519858598461218	0	0.036534042094357	NA	NA	NA	NA	NA	NA	NA	NA	Phe	Cys	FALSE	NA	1	0	0	0	0	0	0	1	0	0	0	0	0	0	0	0	0	0	0	0	0	0	0	0	0	0	0	0	0	0	0	0	0	0	0	0	0	0	0	0	0	0	0	0	0	0	0	0	0	0	0	0	0	0	0	0	0	0	0	0	0	0	0	0	0	0	36.44	FALSE	FALSE	FALSE	249	0.012
PCLOp.Leu4764Phe	PCLO	0.01217801403145258	0.00519858598461218	0	0.036534042094357	NA	NA	NA	NA	NA	NA	NA	NA	Phe	Leu	FALSE	NA	1	0	0	0	0	0	0	1	0	0	0	0	0	0	0	0	0	0	0	0	0	0	0	0	0	0	0	0	0	0	0	0	0	0	0	0	0	0	0	0	0	0	0	0	0	0	0	0	0	0	0	0	0	0	0	0	0	0	0	0	0	0	0	0	0	0	36.33	FALSE	FALSE	FALSE	249	0.012
PCLOp.Val1513Phe	PCLO	0.01217801403145258	0.00519858598461218	0	0.036534042094357	NA	NA	NA	NA	NA	NA	NA	NA	Phe	Val	FALSE	NA	1	0	0	0	0	0	0	1	0	0	0	0	0	0	0	0	0	0	0	0	0	0	0	0	0	0	0	0	0	0	0	0	0	0	0	0	0	0	0	0	0	0	0	0	0	0	0	0	0	0	0	0	0	0	0	0	0	0	0	0	0	0	0	0	0	0	36.58	FALSE	FALSE	FALSE	249	0.012
PCMTD1p.Leu187Phe	PCMTD1	0.01217801403145258	0.00519858598461218	0	0.036534042094357	NA	NA	NA	NA	NA	NA	NA	NA	Phe	Leu	FALSE	NA	1	0	0	0	0	0	0	1	0	0	0	0	0	0	0	0	0	0	0	0	0	0	0	0	0	0	0	0	0	0	0	0	0	0	0	0	0	0	0	0	0	0	0	0	0	0	0	0	0	0	0	0	0	0	0	0	0	0	0	0	0	0	0	0	0	0	36.71	FALSE	FALSE	FALSE	249	0.012
PCNTp.Leu3076Phe	PCNT	0.01217801403145258	0.00519858598461218	0	0.036534042094357	NA	NA	NA	NA	NA	NA	NA	NA	Phe	Leu	FALSE	NA	1	0	0	0	0	0	0	1	0	0	0	0	0	0	0	0	0	0	0	0	0	0	0	0	0	0	0	0	0	0	0	0	0	0	0	0	0	0	0	0	0	0	0	0	0	0	0	0	0	0	0	0	0	0	0	0	0	0	0	0	0	0	0	0	0	0	36.17	FALSE	FALSE	FALSE	249	0.012
PDCD7p.Leu56Phe	PDCD7	0.01217801403145258	0.00519858598461218	0	0.036534042094357	NA	NA	NA	NA	NA	NA	NA	NA	Phe	Leu	FALSE	NA	1	0	0	0	0	0	0	1	0	0	0	0	0	0	0	0	0	0	0	0	0	0	0	0	0	0	0	0	0	0	0	0	0	0	0	0	0	0	0	0	0	0	0	0	0	0	0	0	0	0	0	0	0	0	0	0	0	0	0	0	0	0	0	0	0	0	36	FALSE	FALSE	FALSE	249	0.012
PDE4DIPp.Ser692Phe	PDE4DIP	0.01217801403145258	0.00519858598461218	0	0.036534042094357	NA	NA	NA	NA	NA	NA	NA	NA	Phe	Ser	FALSE	1	1	0	0	0	0	0	0	1	0	0	0	0	0	0	0	0	0	0	0	0	0	0	0	0	0	0	0	0	0	0	0	0	0	0	0	0	0	0	0	0	0	0	0	0	0	0	0	0	0	0	0	0	0	0	0	0	0	0	0	0	0	0	0	0	0	0	36.64	FALSE	FALSE	FALSE	249	0.012
PDGFRAp.Cys13Phe	PDGFRA	0.01217801403145258	0.00519858598461218	0	0.036534042094357	NA	NA	NA	NA	NA	NA	NA	NA	Phe	Cys	FALSE	1	1	0	0	0	0	0	0	1	0	0	0	0	0	0	0	0	0	0	0	0	0	0	0	0	0	0	0	0	0	0	0	0	0	0	0	0	0	0	0	0	0	0	0	0	0	0	0	0	0	0	0	0	0	0	0	0	0	0	0	0	0	0	0	0	0	0	36.43	TRUE	FALSE	FALSE	249	0.012
PDILTp.Cys135Phe	PDILT	0.01217801403145258	0.00519858598461218	0	0.036534042094357	NA	NA	NA	NA	NA	NA	NA	NA	Phe	Cys	FALSE	NA	1	0	0	0	0	0	0	1	0	0	0	0	0	0	0	0	0	0	0	0	0	0	0	0	0	0	0	0	0	0	0	0	0	0	0	0	0	0	0	0	0	0	0	0	0	0	0	0	0	0	0	0	0	0	0	0	0	0	0	0	0	0	0	0	0	0	37.11	FALSE	FALSE	FALSE	249	0.012
PDPRp.Tyr640Phe	PDPR	0.01217801403145258	0.00519858598461218	0	0.036534042094357	NA	NA	NA	NA	NA	NA	NA	NA	Phe	Tyr	FALSE	NA	1	0	0	0	0	0	0	1	0	0	0	0	0	0	0	0	0	0	0	0	0	0	0	0	0	0	0	0	0	0	0	0	0	0	0	0	0	0	0	0	0	0	0	0	0	0	0	0	0	0	0	0	0	0	0	0	0	0	0	0	0	0	0	0	0	0	36.43	FALSE	FALSE	FALSE	249	0.012
PDXPp.Tyr217Phe	PDXP	0.01217801403145258	0.00519858598461218	0	0.036534042094357	NA	NA	NA	NA	NA	NA	NA	NA	Phe	Tyr	FALSE	NA	1	0	0	0	0	0	0	1	0	0	0	0	0	0	0	0	0	0	0	0	0	0	0	0	0	0	0	0	0	0	0	0	0	0	0	0	0	0	0	0	0	0	0	0	0	0	0	0	0	0	0	0	0	0	0	0	0	0	0	0	0	0	0	0	0	0	38	FALSE	FALSE	FALSE	249	0.012
PDZD2p.Ser840Phe	PDZD2	0.01217801403145258	0.00519858598461218	0	0.036534042094357	NA	NA	NA	NA	NA	NA	NA	NA	Phe	Ser	FALSE	NA	1	0	0	0	0	0	0	1	0	0	0	0	0	0	0	0	0	0	0	0	0	0	0	0	0	0	0	0	0	0	0	0	0	0	0	0	0	0	0	0	0	0	0	0	0	0	0	0	0	0	0	0	0	0	0	0	0	0	0	0	0	0	0	0	0	0	36.4	FALSE	FALSE	FALSE	249	0.012
PDZRN3p.Leu779Phe	PDZRN3	0.01217801403145258	0.00519858598461218	0	0.036534042094357	NA	NA	NA	NA	NA	NA	NA	NA	Phe	Leu	FALSE	NA	1	0	0	0	0	0	0	1	0	0	0	0	0	0	0	0	0	0	0	0	0	0	0	0	0	0	0	0	0	0	0	0	0	0	0	0	0	0	0	0	0	0	0	0	0	0	0	0	0	0	0	0	0	0	0	0	0	0	0	0	0	0	0	0	0	0	37.26	FALSE	FALSE	FALSE	249	0.012
PDZRN4p.Ile901Phe	PDZRN4	0.01217801403145258	0.00519858598461218	0	0.036534042094357	NA	NA	NA	NA	NA	NA	NA	NA	Phe	Ile	FALSE	NA	1	0	0	0	0	0	0	1	0	0	0	0	0	0	0	0	0	0	0	0	0	0	0	0	0	0	0	0	0	0	0	0	0	0	0	0	0	0	0	0	0	0	0	0	0	0	0	0	0	0	0	0	0	0	0	0	0	0	0	0	0	0	0	0	0	0	36.2	FALSE	FALSE	FALSE	249	0.012
PEG3ASp.Cys1227Phe	PEG3AS	0.01217801403145258	0.00519858598461218	0	0.036534042094357	NA	NA	NA	NA	NA	NA	NA	NA	Phe	Cys	FALSE	NA	1	0	0	0	0	0	0	1	0	0	0	0	0	0	0	0	0	0	0	0	0	0	0	0	0	0	0	0	0	0	0	0	0	0	0	0	0	0	0	0	0	0	0	0	0	0	0	0	0	0	0	0	0	0	0	0	0	0	0	0	0	0	0	0	0	0	36.4	FALSE	FALSE	FALSE	249	0.012
PEG3p.Val463Phe	PEG3	0.01217801403145258	0.00519858598461218	0	0.036534042094357	NA	NA	NA	NA	NA	NA	NA	NA	Phe	Val	FALSE	NA	1	0	0	0	0	0	0	1	0	0	0	0	0	0	0	0	0	0	0	0	0	0	0	0	0	0	0	0	0	0	0	0	0	0	0	0	0	0	0	0	0	0	0	0	0	0	0	0	0	0	0	0	0	0	0	0	0	0	0	0	0	0	0	0	0	0	36.92	FALSE	FALSE	FALSE	249	0.012
PEX5p.Tyr185Phe	PEX5	0.01217801403145258	0.00519858598461218	0	0.036534042094357	NA	NA	NA	NA	NA	NA	NA	NA	Phe	Tyr	FALSE	NA	1	0	0	0	0	0	0	1	0	0	0	0	0	0	0	0	0	0	0	0	0	0	0	0	0	0	0	0	0	0	0	0	0	0	0	0	0	0	0	0	0	0	0	0	0	0	0	0	0	0	0	0	0	0	0	0	0	0	0	0	0	0	0	0	0	0	37.32	FALSE	FALSE	FALSE	249	0.012
PFKFB1p.Ile329Phe	PFKFB1	0.01217801403145258	0.00519858598461218	0	0.036534042094357	NA	NA	NA	NA	NA	NA	NA	NA	Phe	Ile	FALSE	NA	1	0	0	0	0	0	0	1	0	0	0	0	0	0	0	0	0	0	0	0	0	0	0	0	0	0	0	0	0	0	0	0	0	0	0	0	0	0	0	0	0	0	0	0	0	0	0	0	0	0	0	0	0	0	0	0	0	0	0	0	0	0	0	0	0	0	36.27	FALSE	FALSE	FALSE	249	0.012
PGCp.Leu368Phe	PGC	0.01217801403145258	0.00519858598461218	0	0.036534042094357	NA	NA	NA	NA	NA	NA	NA	NA	Phe	Leu	FALSE	NA	1	0	0	0	0	0	0	1	0	0	0	0	0	0	0	0	0	0	0	0	0	0	0	0	0	0	0	0	0	0	0	0	0	0	0	0	0	0	0	0	0	0	0	0	0	0	0	0	0	0	0	0	0	0	0	0	0	0	0	0	0	0	0	0	0	0	37.61	FALSE	FALSE	FALSE	249	0.012
PHACTR3p.Leu268Phe	PHACTR3	0.01217801403145258	0.00519858598461218	0	0.036534042094357	NA	NA	NA	NA	NA	NA	NA	NA	Phe	Leu	FALSE	NA	1	0	0	0	0	0	0	1	0	0	0	0	0	0	0	0	0	0	0	0	0	0	0	0	0	0	0	0	0	0	0	0	0	0	0	0	0	0	0	0	0	0	0	0	0	0	0	0	0	0	0	0	0	0	0	0	0	0	0	0	0	0	0	0	0	0	35.88	FALSE	FALSE	FALSE	249	0.012
PHACTR3p.Val249Phe	PHACTR3	0.01217801403145258	0.00519858598461218	0	0.036534042094357	NA	NA	NA	NA	NA	NA	NA	NA	Phe	Val	FALSE	NA	1	0	0	0	0	0	0	1	0	0	0	0	0	0	0	0	0	0	0	0	0	0	0	0	0	0	0	0	0	0	0	0	0	0	0	0	0	0	0	0	0	0	0	0	0	0	0	0	0	0	0	0	0	0	0	0	0	0	0	0	0	0	0	0	0	0	37.03	FALSE	FALSE	FALSE	249	0.012
PHF1p.Val258Phe	PHF1	0.01217801403145258	0.00519858598461218	0	0.036534042094357	NA	NA	NA	NA	NA	NA	NA	NA	Phe	Val	FALSE	NA	1	0	0	0	0	0	0	1	0	0	0	0	0	0	0	0	0	0	0	0	0	0	0	0	0	0	0	0	0	0	0	0	0	0	0	0	0	0	0	0	0	0	0	0	0	0	0	0	0	0	0	0	0	0	0	0	0	0	0	0	0	0	0	0	0	0	37.55	FALSE	FALSE	FALSE	249	0.012
PI4KAp.Ile1550Phe	PI4KA	0.01217801403145258	0.00519858598461218	0	0.036534042094357	NA	NA	NA	NA	NA	NA	NA	NA	Phe	Ile	FALSE	NA	1	0	0	0	0	0	0	1	0	0	0	0	0	0	0	0	0	0	0	0	0	0	0	0	0	0	0	0	0	0	0	0	0	0	0	0	0	0	0	0	0	0	0	0	0	0	0	0	0	0	0	0	0	0	0	0	0	0	0	0	0	0	0	0	0	0	36.38	FALSE	FALSE	FALSE	249	0.012
PICALMp.Val429Phe	PICALM	0.01217801403145258	0.00519858598461218	0	0.036534042094357	NA	NA	NA	NA	NA	NA	NA	NA	Phe	Val	FALSE	1	1	0	0	0	0	0	0	1	0	0	0	0	0	0	0	0	0	0	0	0	0	0	0	0	0	0	0	0	0	0	0	0	0	0	0	0	0	0	0	0	0	0	0	0	0	0	0	0	0	0	0	0	0	0	0	0	0	0	0	0	0	0	0	0	0	0	37.43	FALSE	FALSE	FALSE	249	0.012
PIEZO2p.Leu2023Phe	PIEZO2	0.01217801403145258	0.00519858598461218	0	0.036534042094357	NA	NA	NA	NA	NA	NA	NA	NA	Phe	Leu	FALSE	NA	1	0	0	0	0	0	0	1	0	0	0	0	0	0	0	0	0	0	0	0	0	0	0	0	0	0	0	0	0	0	0	0	0	0	0	0	0	0	0	0	0	0	0	0	0	0	0	0	0	0	0	0	0	0	0	0	0	0	0	0	0	0	0	0	0	0	36.66	FALSE	FALSE	FALSE	249	0.012
PIGKp.Val68Phe	PIGK	0.01217801403145258	0.00519858598461218	0	0.036534042094357	NA	NA	NA	NA	NA	NA	NA	NA	Phe	Val	FALSE	NA	1	0	0	0	0	0	0	1	0	0	0	0	0	0	0	0	0	0	0	0	0	0	0	0	0	0	0	0	0	0	0	0	0	0	0	0	0	0	0	0	0	0	0	0	0	0	0	0	0	0	0	0	0	0	0	0	0	0	0	0	0	0	0	0	0	0	37.08	FALSE	FALSE	FALSE	249	0.012
PIK3C2Gp.Ile589Phe	PIK3C2G	0.01217801403145258	0.00519858598461218	0	0.036534042094357	NA	NA	NA	NA	NA	NA	NA	NA	Phe	Ile	FALSE	NA	1	0	0	0	0	0	0	1	0	0	0	0	0	0	0	0	0	0	0	0	0	0	0	0	0	0	0	0	0	0	0	0	0	0	0	0	0	0	0	0	0	0	0	0	0	0	0	0	0	0	0	0	0	0	0	0	0	0	0	0	0	0	0	0	0	0	36.08	FALSE	FALSE	FALSE	249	0.012
PIK3CAp.Leu177Phe	PIK3CA	0.01217801403145258	0.00519858598461218	0	0.036534042094357	NA	NA	NA	NA	NA	NA	NA	NA	Phe	Leu	FALSE	1	1	0	0	0	0	0	0	1	0	0	0	0	0	0	0	0	0	0	0	0	0	0	0	0	0	0	0	0	0	0	0	0	0	0	0	0	0	0	0	0	0	0	0	0	0	0	0	0	0	0	0	0	0	0	0	0	0	0	0	0	0	0	0	0	0	0	37.05	FALSE	FALSE	TRUE	249	0.012
PIK3R3p.Tyr184Phe	PIK3R3	0.01217801403145258	0.00519858598461218	0	0.036534042094357	NA	NA	NA	NA	NA	NA	NA	NA	Phe	Tyr	FALSE	2	1	0	0	0	0	0	0	1	0	0	0	0	0	0	0	0	0	0	0	0	0	0	0	0	0	0	0	0	0	0	0	0	0	0	0	0	0	0	0	0	0	0	0	0	0	0	0	0	0	0	0	0	0	0	0	0	0	0	0	0	0	0	0	0	0	0	37.13	FALSE	FALSE	TRUE	249	0.012
PIKFYVEp.Ser1034Phe	PIKFYVE	0.01217801403145258	0.00519858598461218	0	0.036534042094357	NA	NA	NA	NA	NA	NA	NA	NA	Phe	Ser	FALSE	NA	1	0	0	0	0	0	0	1	0	0	0	0	0	0	0	0	0	0	0	0	0	0	0	0	0	0	0	0	0	0	0	0	0	0	0	0	0	0	0	0	0	0	0	0	0	0	0	0	0	0	0	0	0	0	0	0	0	0	0	0	0	0	0	0	0	0	37.52	FALSE	FALSE	FALSE	249	0.012
PKD1p.Leu4031Phe	PKD1	0.01217801403145258	0.00519858598461218	0	0.036534042094357	NA	NA	NA	NA	NA	NA	NA	NA	Phe	Leu	FALSE	NA	1	0	0	0	0	0	0	1	0	0	0	0	0	0	0	0	0	0	0	0	0	0	0	0	0	0	0	0	0	0	0	0	0	0	0	0	0	0	0	0	0	0	0	0	0	0	0	0	0	0	0	0	0	0	0	0	0	0	0	0	0	0	0	0	0	0	37.18	FALSE	FALSE	FALSE	249	0.012
PKHD1L1p.Cys1605Phe	PKHD1L1	0.01217801403145258	0.00519858598461218	0	0.036534042094357	NA	NA	NA	NA	NA	NA	NA	NA	Phe	Cys	FALSE	NA	1	0	0	0	0	0	0	1	0	0	0	0	0	0	0	0	0	0	0	0	0	0	0	0	0	0	0	0	0	0	0	0	0	0	0	0	0	0	0	0	0	0	0	0	0	0	0	0	0	0	0	0	0	0	0	0	0	0	0	0	0	0	0	0	0	0	36.39	FALSE	FALSE	FALSE	249	0.012
PKHD1p.Leu2777Phe	PKHD1	0.01217801403145258	0.00519858598461218	0	0.036534042094357	NA	NA	NA	NA	NA	NA	NA	NA	Phe	Leu	FALSE	NA	1	0	0	0	0	0	0	1	0	0	0	0	0	0	0	0	0	0	0	0	0	0	0	0	0	0	0	0	0	0	0	0	0	0	0	0	0	0	0	0	0	0	0	0	0	0	0	0	0	0	0	0	0	0	0	0	0	0	0	0	0	0	0	0	0	0	36.49	FALSE	FALSE	FALSE	249	0.012
PKHD1p.Val3095Phe	PKHD1	0.01217801403145258	0.00519858598461218	0	0.036534042094357	NA	NA	NA	NA	NA	NA	NA	NA	Phe	Val	FALSE	NA	1	0	0	0	0	0	0	1	0	0	0	0	0	0	0	0	0	0	0	0	0	0	0	0	0	0	0	0	0	0	0	0	0	0	0	0	0	0	0	0	0	0	0	0	0	0	0	0	0	0	0	0	0	0	0	0	0	0	0	0	0	0	0	0	0	0	36.73	FALSE	FALSE	FALSE	249	0.012
PKP2p.Val308Phe	PKP2	0.01217801403145258	0.00519858598461218	0	0.036534042094357	NA	NA	NA	NA	NA	NA	NA	NA	Phe	Val	FALSE	NA	1	0	0	0	0	0	0	1	0	0	0	0	0	0	0	0	0	0	0	0	0	0	0	0	0	0	0	0	0	0	0	0	0	0	0	0	0	0	0	0	0	0	0	0	0	0	0	0	0	0	0	0	0	0	0	0	0	0	0	0	0	0	0	0	0	0	36.73	FALSE	FALSE	FALSE	249	0.012
PLA1Ap.Cys337Phe	PLA1A	0.01217801403145258	0.00519858598461218	0	0.036534042094357	NA	NA	NA	NA	NA	NA	NA	NA	Phe	Cys	FALSE	NA	1	0	0	0	0	0	0	1	0	0	0	0	0	0	0	0	0	0	0	0	0	0	0	0	0	0	0	0	0	0	0	0	0	0	0	0	0	0	0	0	0	0	0	0	0	0	0	0	0	0	0	0	0	0	0	0	0	0	0	0	0	0	0	0	0	0	37.31	FALSE	FALSE	FALSE	249	0.012
PLA2G2Ap.Ile12Phe	PLA2G2A	0.01217801403145258	0.00519858598461218	0	0.036534042094357	NA	NA	NA	NA	NA	NA	NA	NA	Phe	Ile	FALSE	NA	1	0	0	0	0	0	0	1	0	0	0	0	0	0	0	0	0	0	0	0	0	0	0	0	0	0	0	0	0	0	0	0	0	0	0	0	0	0	0	0	0	0	0	0	0	0	0	0	0	0	0	0	0	0	0	0	0	0	0	0	0	0	0	0	0	0	36.1	FALSE	FALSE	FALSE	249	0.012
PLBD2p.Leu212Phe	PLBD2	0.01217801403145258	0.00519858598461218	0	0.036534042094357	NA	NA	NA	NA	NA	NA	NA	NA	Phe	Leu	FALSE	NA	1	0	0	0	0	0	0	1	0	0	0	0	0	0	0	0	0	0	0	0	0	0	0	0	0	0	0	0	0	0	0	0	0	0	0	0	0	0	0	0	0	0	0	0	0	0	0	0	0	0	0	0	0	0	0	0	0	0	0	0	0	0	0	0	0	0	36.95	FALSE	FALSE	FALSE	249	0.012
PLEKHG7p.Leu372Phe	PLEKHG7	0.01217801403145258	0.00519858598461218	0	0.036534042094357	NA	NA	NA	NA	NA	NA	NA	NA	Phe	Leu	FALSE	NA	1	0	0	0	0	0	0	1	0	0	0	0	0	0	0	0	0	0	0	0	0	0	0	0	0	0	0	0	0	0	0	0	0	0	0	0	0	0	0	0	0	0	0	0	0	0	0	0	0	0	0	0	0	0	0	0	0	0	0	0	0	0	0	0	0	0	36.58	FALSE	FALSE	FALSE	249	0.012
PLEKHO2p.Cys135Phe	PLEKHO2	0.01217801403145258	0.00519858598461218	0	0.036534042094357	NA	NA	NA	NA	NA	NA	NA	NA	Phe	Cys	FALSE	NA	1	0	0	0	0	0	0	1	0	0	0	0	0	0	0	0	0	0	0	0	0	0	0	0	0	0	0	0	0	0	0	0	0	0	0	0	0	0	0	0	0	0	0	0	0	0	0	0	0	0	0	0	0	0	0	0	0	0	0	0	0	0	0	0	0	0	36.89	FALSE	FALSE	FALSE	249	0.012
PLIN4p.Leu558Phe	PLIN4	0.01217801403145258	0.00519858598461218	0	0.036534042094357	NA	NA	NA	NA	NA	NA	NA	NA	Phe	Leu	FALSE	NA	1	0	0	0	0	0	0	1	0	0	0	0	0	0	0	0	0	0	0	0	0	0	0	0	0	0	0	0	0	0	0	0	0	0	0	0	0	0	0	0	0	0	0	0	0	0	0	0	0	0	0	0	0	0	0	0	0	0	0	0	0	0	0	0	0	0	37.78	FALSE	FALSE	FALSE	249	0.012
PLIN4p.Val356Phe	PLIN4	0.01217801403145258	0.00519858598461218	0	0.036534042094357	NA	NA	NA	NA	NA	NA	NA	NA	Phe	Val	FALSE	NA	1	0	0	0	0	0	0	1	0	0	0	0	0	0	0	0	0	0	0	0	0	0	0	0	0	0	0	0	0	0	0	0	0	0	0	0	0	0	0	0	0	0	0	0	0	0	0	0	0	0	0	0	0	0	0	0	0	0	0	0	0	0	0	0	0	0	37.29	FALSE	FALSE	FALSE	249	0.012
PLK4p.Trp908Phe	PLK4	0.01217801403145258	0.00519858598461218	0	0.036534042094357	NA	NA	NA	NA	NA	NA	NA	NA	Phe	Trp	FALSE	NA	1	0	0	0	0	0	0	1	0	0	0	0	0	0	0	0	0	0	0	0	0	0	0	0	0	0	0	0	0	0	0	0	0	0	0	0	0	0	0	0	0	0	0	0	0	0	0	0	0	0	0	0	0	0	0	0	0	0	0	0	0	0	0	0	0	0	37.02	FALSE	FALSE	FALSE	249	0.012
PLS1p.Leu227Phe	PLS1	0.01217801403145258	0.00519858598461218	0	0.036534042094357	NA	NA	NA	NA	NA	NA	NA	NA	Phe	Leu	FALSE	NA	1	0	0	0	0	0	0	1	0	0	0	0	0	0	0	0	0	0	0	0	0	0	0	0	0	0	0	0	0	0	0	0	0	0	0	0	0	0	0	0	0	0	0	0	0	0	0	0	0	0	0	0	0	0	0	0	0	0	0	0	0	0	0	0	0	0	37.7	FALSE	FALSE	FALSE	249	0.012
PLXNA2p.His683Phe	PLXNA2	0.01217801403145258	0.00519858598461218	0	0.036534042094357	NA	NA	NA	NA	NA	NA	NA	NA	Phe	His	FALSE	NA	1	0	0	0	0	0	0	1	0	0	0	0	0	0	0	0	0	0	0	0	0	0	0	0	0	0	0	0	0	0	0	0	0	0	0	0	0	0	0	0	0	0	0	0	0	0	0	0	0	0	0	0	0	0	0	0	0	0	0	0	0	0	0	0	0	0	37.06	FALSE	FALSE	FALSE	249	0.012
PLXNA4p.Val101Phe	PLXNA4	0.01217801403145258	0.00519858598461218	0	0.036534042094357	NA	NA	NA	NA	NA	NA	NA	NA	Phe	Val	FALSE	NA	1	0	0	0	0	0	0	1	0	0	0	0	0	0	0	0	0	0	0	0	0	0	0	0	0	0	0	0	0	0	0	0	0	0	0	0	0	0	0	0	0	0	0	0	0	0	0	0	0	0	0	0	0	0	0	0	0	0	0	0	0	0	0	0	0	0	38.05	FALSE	FALSE	FALSE	249	0.012
PLXNA4p.Val435Phe	PLXNA4	0.01217801403145258	0.00519858598461218	0	0.036534042094357	NA	NA	NA	NA	NA	NA	NA	NA	Phe	Val	FALSE	NA	1	0	0	0	0	0	0	1	0	0	0	0	0	0	0	0	0	0	0	0	0	0	0	0	0	0	0	0	0	0	0	0	0	0	0	0	0	0	0	0	0	0	0	0	0	0	0	0	0	0	0	0	0	0	0	0	0	0	0	0	0	0	0	0	0	0	36.84	FALSE	FALSE	FALSE	249	0.012
PLXNC1p.Cys283Phe	PLXNC1	0.01217801403145258	0.00519858598461218	0	0.036534042094357	NA	NA	NA	NA	NA	NA	NA	NA	Phe	Cys	FALSE	NA	1	0	0	0	0	0	0	1	0	0	0	0	0	0	0	0	0	0	0	0	0	0	0	0	0	0	0	0	0	0	0	0	0	0	0	0	0	0	0	0	0	0	0	0	0	0	0	0	0	0	0	0	0	0	0	0	0	0	0	0	0	0	0	0	0	0	36.19	FALSE	FALSE	FALSE	249	0.012
PNLIPRP1p.Cys122Phe	PNLIPRP1	0.01217801403145258	0.00519858598461218	0	0.036534042094357	NA	NA	NA	NA	NA	NA	NA	NA	Phe	Cys	FALSE	NA	1	0	0	0	0	0	0	1	0	0	0	0	0	0	0	0	0	0	0	0	0	0	0	0	0	0	0	0	0	0	0	0	0	0	0	0	0	0	0	0	0	0	0	0	0	0	0	0	0	0	0	0	0	0	0	0	0	0	0	0	0	0	0	0	0	0	37.25	FALSE	FALSE	FALSE	249	0.012
PNPLA4p.Ile172Phe	PNPLA4	0.01217801403145258	0.00519858598461218	0	0.036534042094357	NA	NA	NA	NA	NA	NA	NA	NA	Phe	Ile	FALSE	NA	1	0	0	0	0	0	0	1	0	0	0	0	0	0	0	0	0	0	0	0	0	0	0	0	0	0	0	0	0	0	0	0	0	0	0	0	0	0	0	0	0	0	0	0	0	0	0	0	0	0	0	0	0	0	0	0	0	0	0	0	0	0	0	0	0	0	36.36	FALSE	FALSE	FALSE	249	0.012
PNPLA5p.Cys137Phe	PNPLA5	0.01217801403145258	0.00519858598461218	0	0.036534042094357	NA	NA	NA	NA	NA	NA	NA	NA	Phe	Cys	FALSE	NA	1	0	0	0	0	0	0	1	0	0	0	0	0	0	0	0	0	0	0	0	0	0	0	0	0	0	0	0	0	0	0	0	0	0	0	0	0	0	0	0	0	0	0	0	0	0	0	0	0	0	0	0	0	0	0	0	0	0	0	0	0	0	0	0	0	0	36.98	FALSE	FALSE	FALSE	249	0.012
POLQp.Gly1769Phe	POLQ	0.01217801403145258	0.00519858598461218	0	0.036534042094357	NA	NA	NA	NA	NA	NA	NA	NA	Phe	Gly	FALSE	1	1	0	0	0	0	0	0	1	0	0	0	0	0	0	0	0	0	0	0	0	0	0	0	0	0	0	0	0	0	0	0	0	0	0	0	0	0	0	0	0	0	0	0	0	0	0	0	0	0	0	0	0	0	0	0	0	0	0	0	0	0	0	0	0	0	0	36.59	FALSE	FALSE	FALSE	249	0.012
POLQp.Leu184Phe	POLQ	0.01217801403145258	0.00519858598461218	0	0.036534042094357	NA	NA	NA	NA	NA	NA	NA	NA	Phe	Leu	FALSE	1	1	0	0	0	0	0	0	1	0	0	0	0	0	0	0	0	0	0	0	0	0	0	0	0	0	0	0	0	0	0	0	0	0	0	0	0	0	0	0	0	0	0	0	0	0	0	0	0	0	0	0	0	0	0	0	0	0	0	0	0	0	0	0	0	0	0	37.25	FALSE	FALSE	FALSE	249	0.012
POLR2Ap.Ser1871Phe	POLR2A	0.01217801403145258	0.00519858598461218	0	0.036534042094357	NA	NA	NA	NA	NA	NA	NA	NA	Phe	Ser	FALSE	2	1	0	0	0	0	0	0	1	0	0	0	0	0	0	0	0	0	0	0	0	0	0	0	0	0	0	0	0	0	0	0	0	0	0	0	0	0	0	0	0	0	0	0	0	0	0	0	0	0	0	0	0	0	0	0	0	0	0	0	0	0	0	0	0	0	0	37.41	FALSE	FALSE	FALSE	249	0.012
POU5F2p.Leu13Phe	POU5F2	0.01217801403145258	0.00519858598461218	0	0.036534042094357	NA	NA	NA	NA	NA	NA	NA	NA	Phe	Leu	FALSE	NA	1	0	0	0	0	0	0	1	0	0	0	0	0	0	0	0	0	0	0	0	0	0	0	0	0	0	0	0	0	0	0	0	0	0	0	0	0	0	0	0	0	0	0	0	0	0	0	0	0	0	0	0	0	0	0	0	0	0	0	0	0	0	0	0	0	0	36.48	FALSE	FALSE	FALSE	249	0.012
PPAPDC3p.Ser242Phe	PPAPDC3	0.01217801403145258	0.00519858598461218	0	0.036534042094357	NA	NA	NA	NA	NA	NA	NA	NA	Phe	Ser	FALSE	NA	1	0	0	0	0	0	0	1	0	0	0	0	0	0	0	0	0	0	0	0	0	0	0	0	0	0	0	0	0	0	0	0	0	0	0	0	0	0	0	0	0	0	0	0	0	0	0	0	0	0	0	0	0	0	0	0	0	0	0	0	0	0	0	0	0	0	36.43	FALSE	FALSE	FALSE	249	0.012
PPARGC1Ap.Val415Phe	PPARGC1A	0.01217801403145258	0.00519858598461218	0	0.036534042094357	NA	NA	NA	NA	NA	NA	NA	NA	Phe	Val	FALSE	NA	1	0	0	0	0	0	0	1	0	0	0	0	0	0	0	0	0	0	0	0	0	0	0	0	0	0	0	0	0	0	0	0	0	0	0	0	0	0	0	0	0	0	0	0	0	0	0	0	0	0	0	0	0	0	0	0	0	0	0	0	0	0	0	0	0	0	37	FALSE	FALSE	FALSE	249	0.012
PPCSp.Ser215Phe	PPCS	0.01217801403145258	0.00519858598461218	0	0.036534042094357	NA	NA	NA	NA	NA	NA	NA	NA	Phe	Ser	FALSE	NA	1	0	0	0	0	0	0	1	0	0	0	0	0	0	0	0	0	0	0	0	0	0	0	0	0	0	0	0	0	0	0	0	0	0	0	0	0	0	0	0	0	0	0	0	0	0	0	0	0	0	0	0	0	0	0	0	0	0	0	0	0	0	0	0	0	0	38.34	FALSE	FALSE	FALSE	249	0.012
PPEF2p.Leu348Phe	PPEF2	0.01217801403145258	0.00519858598461218	0	0.036534042094357	NA	NA	NA	NA	NA	NA	NA	NA	Phe	Leu	FALSE	NA	1	0	0	0	0	0	0	1	0	0	0	0	0	0	0	0	0	0	0	0	0	0	0	0	0	0	0	0	0	0	0	0	0	0	0	0	0	0	0	0	0	0	0	0	0	0	0	0	0	0	0	0	0	0	0	0	0	0	0	0	0	0	0	0	0	0	36.36	FALSE	FALSE	FALSE	249	0.012
PPM1Gp.Ser240Phe	PPM1G	0.01217801403145258	0.00519858598461218	0	0.036534042094357	NA	NA	NA	NA	NA	NA	NA	NA	Phe	Ser	FALSE	NA	1	0	0	0	0	0	0	1	0	0	0	0	0	0	0	0	0	0	0	0	0	0	0	0	0	0	0	0	0	0	0	0	0	0	0	0	0	0	0	0	0	0	0	0	0	0	0	0	0	0	0	0	0	0	0	0	0	0	0	0	0	0	0	0	0	0	37.17	FALSE	FALSE	FALSE	249	0.012
PPM1Hp.Tyr360Phe	PPM1H	0.01217801403145258	0.00519858598461218	0	0.036534042094357	NA	NA	NA	NA	NA	NA	NA	NA	Phe	Tyr	FALSE	NA	1	0	0	0	0	0	0	1	0	0	0	0	0	0	0	0	0	0	0	0	0	0	0	0	0	0	0	0	0	0	0	0	0	0	0	0	0	0	0	0	0	0	0	0	0	0	0	0	0	0	0	0	0	0	0	0	0	0	0	0	0	0	0	0	0	0	37.64	FALSE	FALSE	FALSE	249	0.012
PPP1R26p.Val1055Phe	PPP1R26	0.01217801403145258	0.00519858598461218	0	0.036534042094357	NA	NA	NA	NA	NA	NA	NA	NA	Phe	Val	FALSE	NA	1	0	0	0	0	0	0	1	0	0	0	0	0	0	0	0	0	0	0	0	0	0	0	0	0	0	0	0	0	0	0	0	0	0	0	0	0	0	0	0	0	0	0	0	0	0	0	0	0	0	0	0	0	0	0	0	0	0	0	0	0	0	0	0	0	0	36.86	FALSE	FALSE	FALSE	249	0.012
PPRC1p.Leu1649Phe	PPRC1	0.01217801403145258	0.00519858598461218	0	0.036534042094357	NA	NA	NA	NA	NA	NA	NA	NA	Phe	Leu	FALSE	NA	1	0	0	0	0	0	0	1	0	0	0	0	0	0	0	0	0	0	0	0	0	0	0	0	0	0	0	0	0	0	0	0	0	0	0	0	0	0	0	0	0	0	0	0	0	0	0	0	0	0	0	0	0	0	0	0	0	0	0	0	0	0	0	0	0	0	37.11	FALSE	FALSE	FALSE	249	0.012
PRDM9p.Leu764Phe	PRDM9	0.01217801403145258	0.00519858598461218	0	0.036534042094357	NA	NA	NA	NA	NA	NA	NA	NA	Phe	Leu	FALSE	NA	1	0	0	0	0	0	0	1	0	0	0	0	0	0	0	0	0	0	0	0	0	0	0	0	0	0	0	0	0	0	0	0	0	0	0	0	0	0	0	0	0	0	0	0	0	0	0	0	0	0	0	0	0	0	0	0	0	0	0	0	0	0	0	0	0	0	36.5	FALSE	FALSE	FALSE	249	0.012
PREX1p.Ser828Phe	PREX1	0.01217801403145258	0.00519858598461218	0	0.036534042094357	NA	NA	NA	NA	NA	NA	NA	NA	Phe	Ser	FALSE	NA	1	0	0	0	0	0	0	1	0	0	0	0	0	0	0	0	0	0	0	0	0	0	0	0	0	0	0	0	0	0	0	0	0	0	0	0	0	0	0	0	0	0	0	0	0	0	0	0	0	0	0	0	0	0	0	0	0	0	0	0	0	0	0	0	0	0	36.8	FALSE	FALSE	FALSE	249	0.012
PRIC285p.Cys1351Phe	PRIC285	0.01217801403145258	0.00519858598461218	0	0.036534042094357	NA	NA	NA	NA	NA	NA	NA	NA	Phe	Cys	FALSE	NA	1	0	0	0	0	0	0	1	0	0	0	0	0	0	0	0	0	0	0	0	0	0	0	0	0	0	0	0	0	0	0	0	0	0	0	0	0	0	0	0	0	0	0	0	0	0	0	0	0	0	0	0	0	0	0	0	0	0	0	0	0	0	0	0	0	0	36.86	FALSE	FALSE	FALSE	249	0.012
PRKAA2p.Tyr420Phe	PRKAA2	0.01217801403145258	0.00519858598461218	0	0.036534042094357	NA	NA	NA	NA	NA	NA	NA	NA	Phe	Tyr	FALSE	NA	1	0	0	0	0	0	0	1	0	0	0	0	0	0	0	0	0	0	0	0	0	0	0	0	0	0	0	0	0	0	0	0	0	0	0	0	0	0	0	0	0	0	0	0	0	0	0	0	0	0	0	0	0	0	0	0	0	0	0	0	0	0	0	0	0	0	36.04	FALSE	FALSE	FALSE	249	0.012
PRKCBp.Leu652Phe	PRKCB	0.01217801403145258	0.00519858598461218	0	0.036534042094357	NA	NA	NA	NA	NA	NA	NA	NA	Phe	Leu	FALSE	2	1	0	0	0	0	0	0	1	0	0	0	0	0	0	0	0	0	0	0	0	0	0	0	0	0	0	0	0	0	0	0	0	0	0	0	0	0	0	0	0	0	0	0	0	0	0	0	0	0	0	0	0	0	0	0	0	0	0	0	0	0	0	0	0	0	0	35.64	FALSE	FALSE	FALSE	249	0.012
PRLRp.Leu451Phe	PRLR	0.01217801403145258	0.00519858598461218	0	0.036534042094357	NA	NA	NA	NA	NA	NA	NA	NA	Phe	Leu	FALSE	NA	1	0	0	0	0	0	0	1	0	0	0	0	0	0	0	0	0	0	0	0	0	0	0	0	0	0	0	0	0	0	0	0	0	0	0	0	0	0	0	0	0	0	0	0	0	0	0	0	0	0	0	0	0	0	0	0	0	0	0	0	0	0	0	0	0	0	36.66	FALSE	FALSE	FALSE	249	0.012
PRLp.Val113Phe	PRL	0.01217801403145258	0.00519858598461218	0	0.036534042094357	NA	NA	NA	NA	NA	NA	NA	NA	Phe	Val	FALSE	NA	1	0	0	0	0	0	0	1	0	0	0	0	0	0	0	0	0	0	0	0	0	0	0	0	0	0	0	0	0	0	0	0	0	0	0	0	0	0	0	0	0	0	0	0	0	0	0	0	0	0	0	0	0	0	0	0	0	0	0	0	0	0	0	0	0	0	36.65	FALSE	FALSE	FALSE	249	0.012
PRMT3p.Ile306Phe	PRMT3	0.01217801403145258	0.00519858598461218	0	0.036534042094357	NA	NA	NA	NA	NA	NA	NA	NA	Phe	Ile	FALSE	NA	1	0	0	0	0	0	0	1	0	0	0	0	0	0	0	0	0	0	0	0	0	0	0	0	0	0	0	0	0	0	0	0	0	0	0	0	0	0	0	0	0	0	0	0	0	0	0	0	0	0	0	0	0	0	0	0	0	0	0	0	0	0	0	0	0	0	36.47	FALSE	FALSE	FALSE	249	0.012
PROS1p.Cys143Phe	PROS1	0.01217801403145258	0.00519858598461218	0	0.036534042094357	NA	NA	NA	NA	NA	NA	NA	NA	Phe	Cys	FALSE	NA	1	0	0	0	0	0	0	1	0	0	0	0	0	0	0	0	0	0	0	0	0	0	0	0	0	0	0	0	0	0	0	0	0	0	0	0	0	0	0	0	0	0	0	0	0	0	0	0	0	0	0	0	0	0	0	0	0	0	0	0	0	0	0	0	0	0	37.09	FALSE	FALSE	FALSE	249	0.012
PROS1p.Leu586Phe	PROS1	0.01217801403145258	0.00519858598461218	0	0.036534042094357	NA	NA	NA	NA	NA	NA	NA	NA	Phe	Leu	FALSE	NA	1	0	0	0	0	0	0	1	0	0	0	0	0	0	0	0	0	0	0	0	0	0	0	0	0	0	0	0	0	0	0	0	0	0	0	0	0	0	0	0	0	0	0	0	0	0	0	0	0	0	0	0	0	0	0	0	0	0	0	0	0	0	0	0	0	0	36.55	FALSE	FALSE	FALSE	249	0.012
PRPSAP1p.Leu224Phe	PRPSAP1	0.01217801403145258	0.00519858598461218	0	0.036534042094357	NA	NA	NA	NA	NA	NA	NA	NA	Phe	Leu	FALSE	NA	1	0	0	0	0	0	0	1	0	0	0	0	0	0	0	0	0	0	0	0	0	0	0	0	0	0	0	0	0	0	0	0	0	0	0	0	0	0	0	0	0	0	0	0	0	0	0	0	0	0	0	0	0	0	0	0	0	0	0	0	0	0	0	0	0	0	36.71	FALSE	FALSE	FALSE	249	0.012
PRR5Lp.Val11Phe	PRR5L	0.01217801403145258	0.00519858598461218	0	0.036534042094357	NA	NA	NA	NA	NA	NA	NA	NA	Phe	Val	FALSE	NA	1	0	0	0	0	0	0	1	0	0	0	0	0	0	0	0	0	0	0	0	0	0	0	0	0	0	0	0	0	0	0	0	0	0	0	0	0	0	0	0	0	0	0	0	0	0	0	0	0	0	0	0	0	0	0	0	0	0	0	0	0	0	0	0	0	0	37.38	FALSE	FALSE	FALSE	249	0.012
PRRC2Bp.Ser2085Phe	PRRC2B	0.01217801403145258	0.00519858598461218	0	0.036534042094357	NA	NA	NA	NA	NA	NA	NA	NA	Phe	Ser	FALSE	NA	1	0	0	0	0	0	0	1	0	0	0	0	0	0	0	0	0	0	0	0	0	0	0	0	0	0	0	0	0	0	0	0	0	0	0	0	0	0	0	0	0	0	0	0	0	0	0	0	0	0	0	0	0	0	0	0	0	0	0	0	0	0	0	0	0	0	36.77	FALSE	FALSE	FALSE	249	0.012
PRSS12p.Val453Phe	PRSS12	0.01217801403145258	0.00519858598461218	0	0.036534042094357	NA	NA	NA	NA	NA	NA	NA	NA	Phe	Val	FALSE	NA	1	0	0	0	0	0	0	1	0	0	0	0	0	0	0	0	0	0	0	0	0	0	0	0	0	0	0	0	0	0	0	0	0	0	0	0	0	0	0	0	0	0	0	0	0	0	0	0	0	0	0	0	0	0	0	0	0	0	0	0	0	0	0	0	0	0	37.28	FALSE	FALSE	FALSE	249	0.012
PRSS35p.Leu279Phe	PRSS35	0.01217801403145258	0.00519858598461218	0	0.036534042094357	NA	NA	NA	NA	NA	NA	NA	NA	Phe	Leu	FALSE	NA	1	0	0	0	0	0	0	1	0	0	0	0	0	0	0	0	0	0	0	0	0	0	0	0	0	0	0	0	0	0	0	0	0	0	0	0	0	0	0	0	0	0	0	0	0	0	0	0	0	0	0	0	0	0	0	0	0	0	0	0	0	0	0	0	0	0	36.83	FALSE	FALSE	FALSE	249	0.012
PRUNEp.Ile156Phe	PRUNE	0.01217801403145258	0.00519858598461218	0	0.036534042094357	NA	NA	NA	NA	NA	NA	NA	NA	Phe	Ile	FALSE	NA	1	0	0	0	0	0	0	1	0	0	0	0	0	0	0	0	0	0	0	0	0	0	0	0	0	0	0	0	0	0	0	0	0	0	0	0	0	0	0	0	0	0	0	0	0	0	0	0	0	0	0	0	0	0	0	0	0	0	0	0	0	0	0	0	0	0	37.86	FALSE	FALSE	FALSE	249	0.012
PSAPp.Val398Phe	PSAP	0.01217801403145258	0.00519858598461218	0	0.036534042094357	NA	NA	NA	NA	NA	NA	NA	NA	Phe	Val	FALSE	NA	1	0	0	0	0	0	0	1	0	0	0	0	0	0	0	0	0	0	0	0	0	0	0	0	0	0	0	0	0	0	0	0	0	0	0	0	0	0	0	0	0	0	0	0	0	0	0	0	0	0	0	0	0	0	0	0	0	0	0	0	0	0	0	0	0	0	36.75	FALSE	FALSE	FALSE	249	0.012
PSMD1p.Leu496Phe	PSMD1	0.01217801403145258	0.00519858598461218	0	0.036534042094357	NA	NA	NA	NA	NA	NA	NA	NA	Phe	Leu	FALSE	NA	1	0	0	0	0	0	0	1	0	0	0	0	0	0	0	0	0	0	0	0	0	0	0	0	0	0	0	0	0	0	0	0	0	0	0	0	0	0	0	0	0	0	0	0	0	0	0	0	0	0	0	0	0	0	0	0	0	0	0	0	0	0	0	0	0	0	36.62	FALSE	FALSE	FALSE	249	0.012
PTCH2p.Leu198Phe	PTCH2	0.01217801403145258	0.00519858598461218	0	0.036534042094357	NA	NA	NA	NA	NA	NA	NA	NA	Phe	Leu	FALSE	NA	1	0	0	0	0	0	0	1	0	0	0	0	0	0	0	0	0	0	0	0	0	0	0	0	0	0	0	0	0	0	0	0	0	0	0	0	0	0	0	0	0	0	0	0	0	0	0	0	0	0	0	0	0	0	0	0	0	0	0	0	0	0	0	0	0	0	37	FALSE	FALSE	FALSE	249	0.012
PTCHD2p.Cys600Phe	PTCHD2	0.01217801403145258	0.00519858598461218	0	0.036534042094357	NA	NA	NA	NA	NA	NA	NA	NA	Phe	Cys	FALSE	NA	1	0	0	0	0	0	0	1	0	0	0	0	0	0	0	0	0	0	0	0	0	0	0	0	0	0	0	0	0	0	0	0	0	0	0	0	0	0	0	0	0	0	0	0	0	0	0	0	0	0	0	0	0	0	0	0	0	0	0	0	0	0	0	0	0	0	36.85	FALSE	FALSE	FALSE	249	0.012
PTDSS1p.Gly329Phe	PTDSS1	0.01217801403145258	0.00519858598461218	0	0.036534042094357	NA	NA	NA	NA	NA	NA	NA	NA	Phe	Gly	FALSE	NA	1	0	0	0	0	0	0	1	0	0	0	0	0	0	0	0	0	0	0	0	0	0	0	0	0	0	0	0	0	0	0	0	0	0	0	0	0	0	0	0	0	0	0	0	0	0	0	0	0	0	0	0	0	0	0	0	0	0	0	0	0	0	0	0	0	0	36.66	FALSE	FALSE	FALSE	249	0.012
PTGFRp.Cys219Phe	PTGFR	0.01217801403145258	0.00519858598461218	0	0.036534042094357	NA	NA	NA	NA	NA	NA	NA	NA	Phe	Cys	FALSE	NA	1	0	0	0	0	0	0	1	0	0	0	0	0	0	0	0	0	0	0	0	0	0	0	0	0	0	0	0	0	0	0	0	0	0	0	0	0	0	0	0	0	0	0	0	0	0	0	0	0	0	0	0	0	0	0	0	0	0	0	0	0	0	0	0	0	0	36.82	FALSE	FALSE	FALSE	249	0.012
PTGS1p.Leu7Phe	PTGS1	0.01217801403145258	0.00519858598461218	0	0.036534042094357	NA	NA	NA	NA	NA	NA	NA	NA	Phe	Leu	FALSE	NA	1	0	0	0	0	0	0	1	0	0	0	0	0	0	0	0	0	0	0	0	0	0	0	0	0	0	0	0	0	0	0	0	0	0	0	0	0	0	0	0	0	0	0	0	0	0	0	0	0	0	0	0	0	0	0	0	0	0	0	0	0	0	0	0	0	0	36.4	FALSE	FALSE	FALSE	249	0.012
PTK2Bp.Val999Phe	PTK2B	0.01217801403145258	0.00519858598461218	0	0.036534042094357	NA	NA	NA	NA	NA	NA	NA	NA	Phe	Val	FALSE	NA	1	0	0	0	0	0	0	1	0	0	0	0	0	0	0	0	0	0	0	0	0	0	0	0	0	0	0	0	0	0	0	0	0	0	0	0	0	0	0	0	0	0	0	0	0	0	0	0	0	0	0	0	0	0	0	0	0	0	0	0	0	0	0	0	0	0	36.99	FALSE	FALSE	FALSE	249	0.012
PTPRBp.Ser1424Phe	PTPRB	0.01217801403145258	0.00519858598461218	0	0.036534042094357	NA	NA	NA	NA	NA	NA	NA	NA	Phe	Ser	FALSE	1	1	0	0	0	0	0	0	1	0	0	0	0	0	0	0	0	0	0	0	0	0	0	0	0	0	0	0	0	0	0	0	0	0	0	0	0	0	0	0	0	0	0	0	0	0	0	0	0	0	0	0	0	0	0	0	0	0	0	0	0	0	0	0	0	0	0	36.81	FALSE	FALSE	FALSE	249	0.012
PTPRFp.Val1533Phe	PTPRF	0.01217801403145258	0.00519858598461218	0	0.036534042094357	NA	NA	NA	NA	NA	NA	NA	NA	Phe	Val	FALSE	NA	1	0	0	0	0	0	0	1	0	0	0	0	0	0	0	0	0	0	0	0	0	0	0	0	0	0	0	0	0	0	0	0	0	0	0	0	0	0	0	0	0	0	0	0	0	0	0	0	0	0	0	0	0	0	0	0	0	0	0	0	0	0	0	0	0	0	36.3	FALSE	FALSE	FALSE	249	0.012
PTPRHp.Val65Phe	PTPRH	0.01217801403145258	0.00519858598461218	0	0.036534042094357	NA	NA	NA	NA	NA	NA	NA	NA	Phe	Val	FALSE	NA	1	0	0	0	0	0	0	1	0	0	0	0	0	0	0	0	0	0	0	0	0	0	0	0	0	0	0	0	0	0	0	0	0	0	0	0	0	0	0	0	0	0	0	0	0	0	0	0	0	0	0	0	0	0	0	0	0	0	0	0	0	0	0	0	0	0	36.77	FALSE	FALSE	FALSE	249	0.012
PTPRN2p.Ile690Phe	PTPRN2	0.01217801403145258	0.00519858598461218	0	0.036534042094357	NA	NA	NA	NA	NA	NA	NA	NA	Phe	Ile	FALSE	NA	1	0	0	0	0	0	0	1	0	0	0	0	0	0	0	0	0	0	0	0	0	0	0	0	0	0	0	0	0	0	0	0	0	0	0	0	0	0	0	0	0	0	0	0	0	0	0	0	0	0	0	0	0	0	0	0	0	0	0	0	0	0	0	0	0	0	35.97	FALSE	FALSE	FALSE	249	0.012
PTPRSp.Val1531Phe	PTPRS	0.01217801403145258	0.00519858598461218	0	0.036534042094357	NA	NA	NA	NA	NA	NA	NA	NA	Phe	Val	FALSE	NA	1	0	0	0	0	0	0	1	0	0	0	0	0	0	0	0	0	0	0	0	0	0	0	0	0	0	0	0	0	0	0	0	0	0	0	0	0	0	0	0	0	0	0	0	0	0	0	0	0	0	0	0	0	0	0	0	0	0	0	0	0	0	0	0	0	0	35.94	FALSE	FALSE	FALSE	249	0.012
PTPRZ1p.Val1601Phe	PTPRZ1	0.01217801403145258	0.00519858598461218	0	0.036534042094357	NA	NA	NA	NA	NA	NA	NA	NA	Phe	Val	FALSE	NA	1	0	0	0	0	0	0	1	0	0	0	0	0	0	0	0	0	0	0	0	0	0	0	0	0	0	0	0	0	0	0	0	0	0	0	0	0	0	0	0	0	0	0	0	0	0	0	0	0	0	0	0	0	0	0	0	0	0	0	0	0	0	0	0	0	0	37.1	FALSE	FALSE	FALSE	249	0.012
PTTG2p.Tyr6Phe	PTTG2	0.01217801403145258	0.00519858598461218	0	0.036534042094357	NA	NA	NA	NA	NA	NA	NA	NA	Phe	Tyr	FALSE	NA	1	0	0	0	0	0	0	1	0	0	0	0	0	0	0	0	0	0	0	0	0	0	0	0	0	0	0	0	0	0	0	0	0	0	0	0	0	0	0	0	0	0	0	0	0	0	0	0	0	0	0	0	0	0	0	0	0	0	0	0	0	0	0	0	0	0	36.83	FALSE	FALSE	FALSE	249	0.012
PUM1p.Ser740Phe	PUM1	0.01217801403145258	0.00519858598461218	0	0.036534042094357	NA	NA	NA	NA	NA	NA	NA	NA	Phe	Ser	FALSE	NA	1	0	0	0	0	0	0	1	0	0	0	0	0	0	0	0	0	0	0	0	0	0	0	0	0	0	0	0	0	0	0	0	0	0	0	0	0	0	0	0	0	0	0	0	0	0	0	0	0	0	0	0	0	0	0	0	0	0	0	0	0	0	0	0	0	0	35.96	FALSE	FALSE	FALSE	249	0.012
PVRL3p.Leu25Phe	PVRL3	0.01217801403145258	0.00519858598461218	0	0.036534042094357	NA	NA	NA	NA	NA	NA	NA	NA	Phe	Leu	FALSE	NA	1	0	0	0	0	0	0	1	0	0	0	0	0	0	0	0	0	0	0	0	0	0	0	0	0	0	0	0	0	0	0	0	0	0	0	0	0	0	0	0	0	0	0	0	0	0	0	0	0	0	0	0	0	0	0	0	0	0	0	0	0	0	0	0	0	0	37.4	FALSE	FALSE	FALSE	249	0.012
PWP1p.Ile397Phe	PWP1	0.01217801403145258	0.00519858598461218	0	0.036534042094357	NA	NA	NA	NA	NA	NA	NA	NA	Phe	Ile	FALSE	NA	1	0	0	0	0	0	0	1	0	0	0	0	0	0	0	0	0	0	0	0	0	0	0	0	0	0	0	0	0	0	0	0	0	0	0	0	0	0	0	0	0	0	0	0	0	0	0	0	0	0	0	0	0	0	0	0	0	0	0	0	0	0	0	0	0	0	37.56	FALSE	FALSE	FALSE	249	0.012
PZPp.Val687Phe	PZP	0.01217801403145258	0.00519858598461218	0	0.036534042094357	NA	NA	NA	NA	NA	NA	NA	NA	Phe	Val	FALSE	NA	1	0	0	0	0	0	0	1	0	0	0	0	0	0	0	0	0	0	0	0	0	0	0	0	0	0	0	0	0	0	0	0	0	0	0	0	0	0	0	0	0	0	0	0	0	0	0	0	0	0	0	0	0	0	0	0	0	0	0	0	0	0	0	0	0	0	37.14	FALSE	FALSE	FALSE	249	0.012
QRICH2p.Leu1432Phe	QRICH2	0.01217801403145258	0.00519858598461218	0	0.036534042094357	NA	NA	NA	NA	NA	NA	NA	NA	Phe	Leu	FALSE	NA	1	0	0	0	0	0	0	1	0	0	0	0	0	0	0	0	0	0	0	0	0	0	0	0	0	0	0	0	0	0	0	0	0	0	0	0	0	0	0	0	0	0	0	0	0	0	0	0	0	0	0	0	0	0	0	0	0	0	0	0	0	0	0	0	0	0	37.1	FALSE	FALSE	FALSE	249	0.012
RAB3GAP1p.Leu444Phe	RAB3GAP1	0.01217801403145258	0.00519858598461218	0	0.036534042094357	NA	NA	NA	NA	NA	NA	NA	NA	Phe	Leu	FALSE	NA	1	0	0	0	0	0	0	1	0	0	0	0	0	0	0	0	0	0	0	0	0	0	0	0	0	0	0	0	0	0	0	0	0	0	0	0	0	0	0	0	0	0	0	0	0	0	0	0	0	0	0	0	0	0	0	0	0	0	0	0	0	0	0	0	0	0	37.18	FALSE	FALSE	FALSE	249	0.012
RAB5Ap.Val115Phe	RAB5A	0.01217801403145258	0.00519858598461218	0	0.036534042094357	NA	NA	NA	NA	NA	NA	NA	NA	Phe	Val	FALSE	NA	1	0	0	0	0	0	0	1	0	0	0	0	0	0	0	0	0	0	0	0	0	0	0	0	0	0	0	0	0	0	0	0	0	0	0	0	0	0	0	0	0	0	0	0	0	0	0	0	0	0	0	0	0	0	0	0	0	0	0	0	0	0	0	0	0	0	36.92	FALSE	FALSE	FALSE	249	0.012
RAD9Bp.Leu70Phe	RAD9B	0.01217801403145258	0.00519858598461218	0	0.036534042094357	NA	NA	NA	NA	NA	NA	NA	NA	Phe	Leu	FALSE	NA	1	0	0	0	0	0	0	1	0	0	0	0	0	0	0	0	0	0	0	0	0	0	0	0	0	0	0	0	0	0	0	0	0	0	0	0	0	0	0	0	0	0	0	0	0	0	0	0	0	0	0	0	0	0	0	0	0	0	0	0	0	0	0	0	0	0	35.61	FALSE	FALSE	FALSE	249	0.012
RAG1p.Tyr912Phe	RAG1	0.01217801403145258	0.00519858598461218	0	0.036534042094357	NA	NA	NA	NA	NA	NA	NA	NA	Phe	Tyr	FALSE	NA	1	0	0	0	0	0	0	1	0	0	0	0	0	0	0	0	0	0	0	0	0	0	0	0	0	0	0	0	0	0	0	0	0	0	0	0	0	0	0	0	0	0	0	0	0	0	0	0	0	0	0	0	0	0	0	0	0	0	0	0	0	0	0	0	0	0	36.58	FALSE	FALSE	FALSE	249	0.012
RAI14p.Leu713Phe	RAI14	0.01217801403145258	0.00519858598461218	0	0.036534042094357	NA	NA	NA	NA	NA	NA	NA	NA	Phe	Leu	FALSE	NA	1	0	0	0	0	0	0	1	0	0	0	0	0	0	0	0	0	0	0	0	0	0	0	0	0	0	0	0	0	0	0	0	0	0	0	0	0	0	0	0	0	0	0	0	0	0	0	0	0	0	0	0	0	0	0	0	0	0	0	0	0	0	0	0	0	0	37.35	FALSE	FALSE	FALSE	249	0.012
RANBP2p.Val1386Phe	RANBP2	0.01217801403145258	0.00519858598461218	0	0.036534042094357	NA	NA	NA	NA	NA	NA	NA	NA	Phe	Val	FALSE	1	1	0	0	0	0	0	0	1	0	0	0	0	0	0	0	0	0	0	0	0	0	0	0	0	0	0	0	0	0	0	0	0	0	0	0	0	0	0	0	0	0	0	0	0	0	0	0	0	0	0	0	0	0	0	0	0	0	0	0	0	0	0	0	0	0	0	35.6	FALSE	FALSE	FALSE	249	0.012
RAP1GAPp.Ser606Phe	RAP1GAP	0.01217801403145258	0.00519858598461218	0	0.036534042094357	NA	NA	NA	NA	NA	NA	NA	NA	Phe	Ser	FALSE	NA	1	0	0	0	0	0	0	1	0	0	0	0	0	0	0	0	0	0	0	0	0	0	0	0	0	0	0	0	0	0	0	0	0	0	0	0	0	0	0	0	0	0	0	0	0	0	0	0	0	0	0	0	0	0	0	0	0	0	0	0	0	0	0	0	0	0	35.980000000000004	FALSE	FALSE	FALSE	249	0.012
RAP1GDS1p.Ile257Phe	RAP1GDS1	0.01217801403145258	0.00519858598461218	0	0.036534042094357	NA	NA	NA	NA	NA	NA	NA	NA	Phe	Ile	FALSE	1	1	0	0	0	0	0	0	1	0	0	0	0	0	0	0	0	0	0	0	0	0	0	0	0	0	0	0	0	0	0	0	0	0	0	0	0	0	0	0	0	0	0	0	0	0	0	0	0	0	0	0	0	0	0	0	0	0	0	0	0	0	0	0	0	0	0	37.24	FALSE	FALSE	FALSE	249	0.012
RAPGEF2p.Leu477Phe	RAPGEF2	0.01217801403145258	0.00519858598461218	0	0.036534042094357	NA	NA	NA	NA	NA	NA	NA	NA	Phe	Leu	FALSE	NA	1	0	0	0	0	0	0	1	0	0	0	0	0	0	0	0	0	0	0	0	0	0	0	0	0	0	0	0	0	0	0	0	0	0	0	0	0	0	0	0	0	0	0	0	0	0	0	0	0	0	0	0	0	0	0	0	0	0	0	0	0	0	0	0	0	0	37.13	TRUE	FALSE	FALSE	249	0.012
RAPGEF5p.Val301Phe	RAPGEF5	0.01217801403145258	0.00519858598461218	0	0.036534042094357	NA	NA	NA	NA	NA	NA	NA	NA	Phe	Val	FALSE	NA	1	0	0	0	0	0	0	1	0	0	0	0	0	0	0	0	0	0	0	0	0	0	0	0	0	0	0	0	0	0	0	0	0	0	0	0	0	0	0	0	0	0	0	0	0	0	0	0	0	0	0	0	0	0	0	0	0	0	0	0	0	0	0	0	0	0	36.94	FALSE	FALSE	FALSE	249	0.012
RASAL1p.Leu298Phe	RASAL1	0.01217801403145258	0.00519858598461218	0	0.036534042094357	NA	NA	NA	NA	NA	NA	NA	NA	Phe	Leu	FALSE	NA	1	0	0	0	0	0	0	1	0	0	0	0	0	0	0	0	0	0	0	0	0	0	0	0	0	0	0	0	0	0	0	0	0	0	0	0	0	0	0	0	0	0	0	0	0	0	0	0	0	0	0	0	0	0	0	0	0	0	0	0	0	0	0	0	0	0	36.01	TRUE	FALSE	FALSE	249	0.012
RASAL2p.Ser525Phe	RASAL2	0.01217801403145258	0.00519858598461218	0	0.036534042094357	NA	NA	NA	NA	NA	NA	NA	NA	Phe	Ser	FALSE	NA	1	0	0	0	0	0	0	1	0	0	0	0	0	0	0	0	0	0	0	0	0	0	0	0	0	0	0	0	0	0	0	0	0	0	0	0	0	0	0	0	0	0	0	0	0	0	0	0	0	0	0	0	0	0	0	0	0	0	0	0	0	0	0	0	0	0	37	TRUE	FALSE	FALSE	249	0.012
RASGRP3p.Val115Phe	RASGRP3	0.01217801403145258	0.00519858598461218	0	0.036534042094357	NA	NA	NA	NA	NA	NA	NA	NA	Phe	Val	FALSE	NA	1	0	0	0	0	0	0	1	0	0	0	0	0	0	0	0	0	0	0	0	0	0	0	0	0	0	0	0	0	0	0	0	0	0	0	0	0	0	0	0	0	0	0	0	0	0	0	0	0	0	0	0	0	0	0	0	0	0	0	0	0	0	0	0	0	0	36.89	TRUE	FALSE	FALSE	249	0.012
RASSF4p.Tyr222Phe	RASSF4	0.01217801403145258	0.00519858598461218	0	0.036534042094357	NA	NA	NA	NA	NA	NA	NA	NA	Phe	Tyr	FALSE	NA	1	0	0	0	0	0	0	1	0	0	0	0	0	0	0	0	0	0	0	0	0	0	0	0	0	0	0	0	0	0	0	0	0	0	0	0	0	0	0	0	0	0	0	0	0	0	0	0	0	0	0	0	0	0	0	0	0	0	0	0	0	0	0	0	0	0	36.89	FALSE	FALSE	FALSE	249	0.012
RBAKp.Cys210Phe	RBAK	0.01217801403145258	0.00519858598461218	0	0.036534042094357	NA	NA	NA	NA	NA	NA	NA	NA	Phe	Cys	FALSE	NA	1	0	0	0	0	0	0	1	0	0	0	0	0	0	0	0	0	0	0	0	0	0	0	0	0	0	0	0	0	0	0	0	0	0	0	0	0	0	0	0	0	0	0	0	0	0	0	0	0	0	0	0	0	0	0	0	0	0	0	0	0	0	0	0	0	0	35.67	FALSE	FALSE	FALSE	249	0.012
RBFOX1p.Val214Phe	RBFOX1	0.01217801403145258	0.00519858598461218	0	0.036534042094357	NA	NA	NA	NA	NA	NA	NA	NA	Phe	Val	FALSE	NA	1	0	0	0	0	0	0	1	0	0	0	0	0	0	0	0	0	0	0	0	0	0	0	0	0	0	0	0	0	0	0	0	0	0	0	0	0	0	0	0	0	0	0	0	0	0	0	0	0	0	0	0	0	0	0	0	0	0	0	0	0	0	0	0	0	0	36.49	FALSE	FALSE	FALSE	249	0.012
RBM25p.Val159Phe	RBM25	0.01217801403145258	0.00519858598461218	0	0.036534042094357	NA	NA	NA	NA	NA	NA	NA	NA	Phe	Val	FALSE	NA	1	0	0	0	0	0	0	1	0	0	0	0	0	0	0	0	0	0	0	0	0	0	0	0	0	0	0	0	0	0	0	0	0	0	0	0	0	0	0	0	0	0	0	0	0	0	0	0	0	0	0	0	0	0	0	0	0	0	0	0	0	0	0	0	0	0	36.98	FALSE	FALSE	FALSE	249	0.012
RBMS2p.Val161Phe	RBMS2	0.01217801403145258	0.00519858598461218	0	0.036534042094357	NA	NA	NA	NA	NA	NA	NA	NA	Phe	Val	FALSE	NA	1	0	0	0	0	0	0	1	0	0	0	0	0	0	0	0	0	0	0	0	0	0	0	0	0	0	0	0	0	0	0	0	0	0	0	0	0	0	0	0	0	0	0	0	0	0	0	0	0	0	0	0	0	0	0	0	0	0	0	0	0	0	0	0	0	0	37.16	FALSE	FALSE	FALSE	249	0.012
RC3H1p.Val334Phe	RC3H1	0.01217801403145258	0.00519858598461218	0	0.036534042094357	NA	NA	NA	NA	NA	NA	NA	NA	Phe	Val	FALSE	NA	1	0	0	0	0	0	0	1	0	0	0	0	0	0	0	0	0	0	0	0	0	0	0	0	0	0	0	0	0	0	0	0	0	0	0	0	0	0	0	0	0	0	0	0	0	0	0	0	0	0	0	0	0	0	0	0	0	0	0	0	0	0	0	0	0	0	36.38	FALSE	FALSE	FALSE	249	0.012
RCBTB1p.Cys328Phe	RCBTB1	0.01217801403145258	0.00519858598461218	0	0.036534042094357	NA	NA	NA	NA	NA	NA	NA	NA	Phe	Cys	FALSE	NA	1	0	0	0	0	0	0	1	0	0	0	0	0	0	0	0	0	0	0	0	0	0	0	0	0	0	0	0	0	0	0	0	0	0	0	0	0	0	0	0	0	0	0	0	0	0	0	0	0	0	0	0	0	0	0	0	0	0	0	0	0	0	0	0	0	0	36.97	FALSE	FALSE	FALSE	249	0.012
RCN2p.Leu169Phe	RCN2	0.01217801403145258	0.00519858598461218	0	0.036534042094357	NA	NA	NA	NA	NA	NA	NA	NA	Phe	Leu	FALSE	NA	1	0	0	0	0	0	0	1	0	0	0	0	0	0	0	0	0	0	0	0	0	0	0	0	0	0	0	0	0	0	0	0	0	0	0	0	0	0	0	0	0	0	0	0	0	0	0	0	0	0	0	0	0	0	0	0	0	0	0	0	0	0	0	0	0	0	36.84	FALSE	FALSE	FALSE	249	0.012
REG1Bp.Cys143Phe	REG1B	0.01217801403145258	0.00519858598461218	0	0.036534042094357	NA	NA	NA	NA	NA	NA	NA	NA	Phe	Cys	FALSE	NA	1	0	0	0	0	0	0	1	0	0	0	0	0	0	0	0	0	0	0	0	0	0	0	0	0	0	0	0	0	0	0	0	0	0	0	0	0	0	0	0	0	0	0	0	0	0	0	0	0	0	0	0	0	0	0	0	0	0	0	0	0	0	0	0	0	0	36.56	FALSE	FALSE	FALSE	249	0.012
REG3Ap.Cys68Phe	REG3A	0.01217801403145258	0.00519858598461218	0	0.036534042094357	NA	NA	NA	NA	NA	NA	NA	NA	Phe	Cys	FALSE	NA	1	0	0	0	0	0	0	1	0	0	0	0	0	0	0	0	0	0	0	0	0	0	0	0	0	0	0	0	0	0	0	0	0	0	0	0	0	0	0	0	0	0	0	0	0	0	0	0	0	0	0	0	0	0	0	0	0	0	0	0	0	0	0	0	0	0	36.96	FALSE	FALSE	FALSE	249	0.012
REG3Gp.Leu56Phe	REG3G	0.01217801403145258	0.00519858598461218	0	0.036534042094357	NA	NA	NA	NA	NA	NA	NA	NA	Phe	Leu	FALSE	NA	1	0	0	0	0	0	0	1	0	0	0	0	0	0	0	0	0	0	0	0	0	0	0	0	0	0	0	0	0	0	0	0	0	0	0	0	0	0	0	0	0	0	0	0	0	0	0	0	0	0	0	0	0	0	0	0	0	0	0	0	0	0	0	0	0	0	36.52	FALSE	FALSE	FALSE	249	0.012
REPIN1p.Tyr544Phe	REPIN1	0.01217801403145258	0.00519858598461218	0	0.036534042094357	NA	NA	NA	NA	NA	NA	NA	NA	Phe	Tyr	FALSE	NA	1	0	0	0	0	0	0	1	0	0	0	0	0	0	0	0	0	0	0	0	0	0	0	0	0	0	0	0	0	0	0	0	0	0	0	0	0	0	0	0	0	0	0	0	0	0	0	0	0	0	0	0	0	0	0	0	0	0	0	0	0	0	0	0	0	0	36.69	FALSE	FALSE	FALSE	249	0.012
RFWD3p.Leu117Phe	RFWD3	0.01217801403145258	0.00519858598461218	0	0.036534042094357	NA	NA	NA	NA	NA	NA	NA	NA	Phe	Leu	FALSE	2	1	0	0	0	0	0	0	1	0	0	0	0	0	0	0	0	0	0	0	0	0	0	0	0	0	0	0	0	0	0	0	0	0	0	0	0	0	0	0	0	0	0	0	0	0	0	0	0	0	0	0	0	0	0	0	0	0	0	0	0	0	0	0	0	0	0	36.79	FALSE	FALSE	FALSE	249	0.012
RFX8p.Leu128Phe	RFX8	0.01217801403145258	0.00519858598461218	0	0.036534042094357	NA	NA	NA	NA	NA	NA	NA	NA	Phe	Leu	FALSE	NA	1	0	0	0	0	0	0	1	0	0	0	0	0	0	0	0	0	0	0	0	0	0	0	0	0	0	0	0	0	0	0	0	0	0	0	0	0	0	0	0	0	0	0	0	0	0	0	0	0	0	0	0	0	0	0	0	0	0	0	0	0	0	0	0	0	0	36.55	FALSE	FALSE	FALSE	249	0.012
RG9MTD1p.Val9Phe	RG9MTD1	0.01217801403145258	0.00519858598461218	0	0.036534042094357	NA	NA	NA	NA	NA	NA	NA	NA	Phe	Val	FALSE	NA	1	0	0	0	0	0	0	1	0	0	0	0	0	0	0	0	0	0	0	0	0	0	0	0	0	0	0	0	0	0	0	0	0	0	0	0	0	0	0	0	0	0	0	0	0	0	0	0	0	0	0	0	0	0	0	0	0	0	0	0	0	0	0	0	0	0	36.49	FALSE	FALSE	FALSE	249	0.012
RGL1p.Cys650Phe	RGL1	0.01217801403145258	0.00519858598461218	0	0.036534042094357	NA	NA	NA	NA	NA	NA	NA	NA	Phe	Cys	FALSE	NA	1	0	0	0	0	0	0	1	0	0	0	0	0	0	0	0	0	0	0	0	0	0	0	0	0	0	0	0	0	0	0	0	0	0	0	0	0	0	0	0	0	0	0	0	0	0	0	0	0	0	0	0	0	0	0	0	0	0	0	0	0	0	0	0	0	0	35.800000000000004	FALSE	FALSE	FALSE	249	0.012
RGS3p.Leu929Phe	RGS3	0.01217801403145258	0.00519858598461218	0	0.036534042094357	NA	NA	NA	NA	NA	NA	NA	NA	Phe	Leu	FALSE	NA	1	0	0	0	0	0	0	1	0	0	0	0	0	0	0	0	0	0	0	0	0	0	0	0	0	0	0	0	0	0	0	0	0	0	0	0	0	0	0	0	0	0	0	0	0	0	0	0	0	0	0	0	0	0	0	0	0	0	0	0	0	0	0	0	0	0	36.69	FALSE	FALSE	FALSE	249	0.012
RGS6p.Ser280Phe	RGS6	0.01217801403145258	0.00519858598461218	0	0.036534042094357	NA	NA	NA	NA	NA	NA	NA	NA	Phe	Ser	FALSE	NA	1	0	0	0	0	0	0	1	0	0	0	0	0	0	0	0	0	0	0	0	0	0	0	0	0	0	0	0	0	0	0	0	0	0	0	0	0	0	0	0	0	0	0	0	0	0	0	0	0	0	0	0	0	0	0	0	0	0	0	0	0	0	0	0	0	0	37.29	FALSE	FALSE	FALSE	249	0.012
RGSL1p.Cys77Phe	RGSL1	0.01217801403145258	0.00519858598461218	0	0.036534042094357	NA	NA	NA	NA	NA	NA	NA	NA	Phe	Cys	FALSE	NA	1	0	0	0	0	0	0	1	0	0	0	0	0	0	0	0	0	0	0	0	0	0	0	0	0	0	0	0	0	0	0	0	0	0	0	0	0	0	0	0	0	0	0	0	0	0	0	0	0	0	0	0	0	0	0	0	0	0	0	0	0	0	0	0	0	0	37.39	FALSE	FALSE	FALSE	249	0.012
RHAGp.Ser258Phe	RHAG	0.01217801403145258	0.00519858598461218	0	0.036534042094357	NA	NA	NA	NA	NA	NA	NA	NA	Phe	Ser	FALSE	NA	1	0	0	0	0	0	0	1	0	0	0	0	0	0	0	0	0	0	0	0	0	0	0	0	0	0	0	0	0	0	0	0	0	0	0	0	0	0	0	0	0	0	0	0	0	0	0	0	0	0	0	0	0	0	0	0	0	0	0	0	0	0	0	0	0	0	36.7	FALSE	FALSE	FALSE	249	0.012
RHBDL1p.Ile88Phe	RHBDL1	0.01217801403145258	0.00519858598461218	0	0.036534042094357	NA	NA	NA	NA	NA	NA	NA	NA	Phe	Ile	FALSE	NA	1	0	0	0	0	0	0	1	0	0	0	0	0	0	0	0	0	0	0	0	0	0	0	0	0	0	0	0	0	0	0	0	0	0	0	0	0	0	0	0	0	0	0	0	0	0	0	0	0	0	0	0	0	0	0	0	0	0	0	0	0	0	0	0	0	0	36.75	FALSE	FALSE	FALSE	249	0.012
RIC8Ap.Cys286Phe	RIC8A	0.01217801403145258	0.00519858598461218	0	0.036534042094357	NA	NA	NA	NA	NA	NA	NA	NA	Phe	Cys	FALSE	NA	1	0	0	0	0	0	0	1	0	0	0	0	0	0	0	0	0	0	0	0	0	0	0	0	0	0	0	0	0	0	0	0	0	0	0	0	0	0	0	0	0	0	0	0	0	0	0	0	0	0	0	0	0	0	0	0	0	0	0	0	0	0	0	0	0	0	36.68	FALSE	FALSE	FALSE	249	0.012
RIC8Bp.Leu174Phe	RIC8B	0.01217801403145258	0.00519858598461218	0	0.036534042094357	NA	NA	NA	NA	NA	NA	NA	NA	Phe	Leu	FALSE	NA	1	0	0	0	0	0	0	1	0	0	0	0	0	0	0	0	0	0	0	0	0	0	0	0	0	0	0	0	0	0	0	0	0	0	0	0	0	0	0	0	0	0	0	0	0	0	0	0	0	0	0	0	0	0	0	0	0	0	0	0	0	0	0	0	0	0	35.44	FALSE	FALSE	FALSE	249	0.012
RIF1p.Cys1337Phe	RIF1	0.01217801403145258	0.00519858598461218	0	0.036534042094357	NA	NA	NA	NA	NA	NA	NA	NA	Phe	Cys	FALSE	NA	1	0	0	0	0	0	0	1	0	0	0	0	0	0	0	0	0	0	0	0	0	0	0	0	0	0	0	0	0	0	0	0	0	0	0	0	0	0	0	0	0	0	0	0	0	0	0	0	0	0	0	0	0	0	0	0	0	0	0	0	0	0	0	0	0	0	36.71	FALSE	FALSE	FALSE	249	0.012
RIF1p.Leu300Phe	RIF1	0.01217801403145258	0.00519858598461218	0	0.036534042094357	NA	NA	NA	NA	NA	NA	NA	NA	Phe	Leu	FALSE	NA	1	0	0	0	0	0	0	1	0	0	0	0	0	0	0	0	0	0	0	0	0	0	0	0	0	0	0	0	0	0	0	0	0	0	0	0	0	0	0	0	0	0	0	0	0	0	0	0	0	0	0	0	0	0	0	0	0	0	0	0	0	0	0	0	0	0	36.6	FALSE	FALSE	FALSE	249	0.012
RIMS1p.Leu1314Phe	RIMS1	0.01217801403145258	0.00519858598461218	0	0.036534042094357	NA	NA	NA	NA	NA	NA	NA	NA	Phe	Leu	FALSE	NA	1	0	0	0	0	0	0	1	0	0	0	0	0	0	0	0	0	0	0	0	0	0	0	0	0	0	0	0	0	0	0	0	0	0	0	0	0	0	0	0	0	0	0	0	0	0	0	0	0	0	0	0	0	0	0	0	0	0	0	0	0	0	0	0	0	0	37.03	FALSE	FALSE	FALSE	249	0.012
RNASE2p.Leu18Phe	RNASE2	0.01217801403145258	0.00519858598461218	0	0.036534042094357	NA	NA	NA	NA	NA	NA	NA	NA	Phe	Leu	FALSE	NA	1	0	0	0	0	0	0	1	0	0	0	0	0	0	0	0	0	0	0	0	0	0	0	0	0	0	0	0	0	0	0	0	0	0	0	0	0	0	0	0	0	0	0	0	0	0	0	0	0	0	0	0	0	0	0	0	0	0	0	0	0	0	0	0	0	0	36.1	FALSE	FALSE	FALSE	249	0.012
RNF103p.Cys519Phe	RNF103	0.01217801403145258	0.00519858598461218	0	0.036534042094357	NA	NA	NA	NA	NA	NA	NA	NA	Phe	Cys	FALSE	NA	1	0	0	0	0	0	0	1	0	0	0	0	0	0	0	0	0	0	0	0	0	0	0	0	0	0	0	0	0	0	0	0	0	0	0	0	0	0	0	0	0	0	0	0	0	0	0	0	0	0	0	0	0	0	0	0	0	0	0	0	0	0	0	0	0	0	36.84	FALSE	FALSE	FALSE	249	0.012
RNF10p.Val395Phe	RNF10	0.01217801403145258	0.00519858598461218	0	0.036534042094357	NA	NA	NA	NA	NA	NA	NA	NA	Phe	Val	FALSE	NA	1	0	0	0	0	0	0	1	0	0	0	0	0	0	0	0	0	0	0	0	0	0	0	0	0	0	0	0	0	0	0	0	0	0	0	0	0	0	0	0	0	0	0	0	0	0	0	0	0	0	0	0	0	0	0	0	0	0	0	0	0	0	0	0	0	0	37.68	FALSE	FALSE	FALSE	249	0.012
RNF144Bp.Val287Phe	RNF144B	0.01217801403145258	0.00519858598461218	0	0.036534042094357	NA	NA	NA	NA	NA	NA	NA	NA	Phe	Val	FALSE	NA	1	0	0	0	0	0	0	1	0	0	0	0	0	0	0	0	0	0	0	0	0	0	0	0	0	0	0	0	0	0	0	0	0	0	0	0	0	0	0	0	0	0	0	0	0	0	0	0	0	0	0	0	0	0	0	0	0	0	0	0	0	0	0	0	0	0	36.8	FALSE	FALSE	FALSE	249	0.012
RNF150p.Val291Phe	RNF150	0.01217801403145258	0.00519858598461218	0	0.036534042094357	NA	NA	NA	NA	NA	NA	NA	NA	Phe	Val	FALSE	NA	1	0	0	0	0	0	0	1	0	0	0	0	0	0	0	0	0	0	0	0	0	0	0	0	0	0	0	0	0	0	0	0	0	0	0	0	0	0	0	0	0	0	0	0	0	0	0	0	0	0	0	0	0	0	0	0	0	0	0	0	0	0	0	0	0	0	36.58	FALSE	FALSE	FALSE	249	0.012
RNF213p.Leu750Phe	RNF213	0.01217801403145258	0.00519858598461218	0	0.036534042094357	NA	NA	NA	NA	NA	NA	NA	NA	Phe	Leu	FALSE	1	1	0	0	0	0	0	0	1	0	0	0	0	0	0	0	0	0	0	0	0	0	0	0	0	0	0	0	0	0	0	0	0	0	0	0	0	0	0	0	0	0	0	0	0	0	0	0	0	0	0	0	0	0	0	0	0	0	0	0	0	0	0	0	0	0	0	36.54	FALSE	FALSE	FALSE	249	0.012
RNF216p.Cys463Phe	RNF216	0.01217801403145258	0.00519858598461218	0	0.036534042094357	NA	NA	NA	NA	NA	NA	NA	NA	Phe	Cys	FALSE	NA	1	0	0	0	0	0	0	1	0	0	0	0	0	0	0	0	0	0	0	0	0	0	0	0	0	0	0	0	0	0	0	0	0	0	0	0	0	0	0	0	0	0	0	0	0	0	0	0	0	0	0	0	0	0	0	0	0	0	0	0	0	0	0	0	0	0	36.67	FALSE	FALSE	FALSE	249	0.012
RNF220p.Val54Phe	RNF220	0.01217801403145258	0.00519858598461218	0	0.036534042094357	NA	NA	NA	NA	NA	NA	NA	NA	Phe	Val	FALSE	NA	1	0	0	0	0	0	0	1	0	0	0	0	0	0	0	0	0	0	0	0	0	0	0	0	0	0	0	0	0	0	0	0	0	0	0	0	0	0	0	0	0	0	0	0	0	0	0	0	0	0	0	0	0	0	0	0	0	0	0	0	0	0	0	0	0	0	36.3	FALSE	FALSE	FALSE	249	0.012
RNF7p.Cys50Phe	RNF7	0.01217801403145258	0.00519858598461218	0	0.036534042094357	NA	NA	NA	NA	NA	NA	NA	NA	Phe	Cys	FALSE	NA	1	0	0	0	0	0	0	1	0	0	0	0	0	0	0	0	0	0	0	0	0	0	0	0	0	0	0	0	0	0	0	0	0	0	0	0	0	0	0	0	0	0	0	0	0	0	0	0	0	0	0	0	0	0	0	0	0	0	0	0	0	0	0	0	0	0	37	FALSE	FALSE	FALSE	249	0.012
RNPC3p.Cys110Phe	RNPC3	0.01217801403145258	0.00519858598461218	0	0.036534042094357	NA	NA	NA	NA	NA	NA	NA	NA	Phe	Cys	FALSE	NA	1	0	0	0	0	0	0	1	0	0	0	0	0	0	0	0	0	0	0	0	0	0	0	0	0	0	0	0	0	0	0	0	0	0	0	0	0	0	0	0	0	0	0	0	0	0	0	0	0	0	0	0	0	0	0	0	0	0	0	0	0	0	0	0	0	0	36.67	FALSE	FALSE	FALSE	249	0.012
ROBO2p.Ser1336Phe	ROBO2	0.01217801403145258	0.00519858598461218	0	0.036534042094357	NA	NA	NA	NA	NA	NA	NA	NA	Phe	Ser	FALSE	2	1	0	0	0	0	0	0	1	0	0	0	0	0	0	0	0	0	0	0	0	0	0	0	0	0	0	0	0	0	0	0	0	0	0	0	0	0	0	0	0	0	0	0	0	0	0	0	0	0	0	0	0	0	0	0	0	0	0	0	0	0	0	0	0	0	0	37.64	FALSE	FALSE	FALSE	249	0.012
ROBO2p.Val645Phe	ROBO2	0.01217801403145258	0.00519858598461218	0	0.036534042094357	NA	NA	NA	NA	NA	NA	NA	NA	Phe	Val	FALSE	2	1	0	0	0	0	0	0	1	0	0	0	0	0	0	0	0	0	0	0	0	0	0	0	0	0	0	0	0	0	0	0	0	0	0	0	0	0	0	0	0	0	0	0	0	0	0	0	0	0	0	0	0	0	0	0	0	0	0	0	0	0	0	0	0	0	0	36.56	FALSE	FALSE	FALSE	249	0.012
ROR1p.Tyr910Phe	ROR1	0.01217801403145258	0.00519858598461218	0	0.036534042094357	NA	NA	NA	NA	NA	NA	NA	NA	Phe	Tyr	FALSE	NA	1	0	0	0	0	0	0	1	0	0	0	0	0	0	0	0	0	0	0	0	0	0	0	0	0	0	0	0	0	0	0	0	0	0	0	0	0	0	0	0	0	0	0	0	0	0	0	0	0	0	0	0	0	0	0	0	0	0	0	0	0	0	0	0	0	0	36.2	FALSE	FALSE	FALSE	249	0.012
RP1p.Cys652Phe	RP1	0.01217801403145258	0.00519858598461218	0	0.036534042094357	NA	NA	NA	NA	NA	NA	NA	NA	Phe	Cys	FALSE	NA	1	0	0	0	0	0	0	1	0	0	0	0	0	0	0	0	0	0	0	0	0	0	0	0	0	0	0	0	0	0	0	0	0	0	0	0	0	0	0	0	0	0	0	0	0	0	0	0	0	0	0	0	0	0	0	0	0	0	0	0	0	0	0	0	0	0	36.54	FALSE	FALSE	FALSE	249	0.012
RP1p.Leu1375Phe	RP1	0.01217801403145258	0.00519858598461218	0	0.036534042094357	NA	NA	NA	NA	NA	NA	NA	NA	Phe	Leu	FALSE	NA	1	0	0	0	0	0	0	1	0	0	0	0	0	0	0	0	0	0	0	0	0	0	0	0	0	0	0	0	0	0	0	0	0	0	0	0	0	0	0	0	0	0	0	0	0	0	0	0	0	0	0	0	0	0	0	0	0	0	0	0	0	0	0	0	0	0	36.34	FALSE	FALSE	FALSE	249	0.012
RP1p.Leu1506Phe	RP1	0.01217801403145258	0.00519858598461218	0	0.036534042094357	NA	NA	NA	NA	NA	NA	NA	NA	Phe	Leu	FALSE	NA	1	0	0	0	0	0	0	1	0	0	0	0	0	0	0	0	0	0	0	0	0	0	0	0	0	0	0	0	0	0	0	0	0	0	0	0	0	0	0	0	0	0	0	0	0	0	0	0	0	0	0	0	0	0	0	0	0	0	0	0	0	0	0	0	0	0	36.31	FALSE	FALSE	FALSE	249	0.012
RPA1p.Cys486Phe	RPA1	0.01217801403145258	0.00519858598461218	0	0.036534042094357	NA	NA	NA	NA	NA	NA	NA	NA	Phe	Cys	FALSE	NA	1	0	0	0	0	0	0	1	0	0	0	0	0	0	0	0	0	0	0	0	0	0	0	0	0	0	0	0	0	0	0	0	0	0	0	0	0	0	0	0	0	0	0	0	0	0	0	0	0	0	0	0	0	0	0	0	0	0	0	0	0	0	0	0	0	0	37.37	FALSE	FALSE	FALSE	249	0.012
RPA1p.Val227Phe	RPA1	0.01217801403145258	0.00519858598461218	0	0.036534042094357	NA	NA	NA	NA	NA	NA	NA	NA	Phe	Val	FALSE	NA	1	0	0	0	0	0	0	1	0	0	0	0	0	0	0	0	0	0	0	0	0	0	0	0	0	0	0	0	0	0	0	0	0	0	0	0	0	0	0	0	0	0	0	0	0	0	0	0	0	0	0	0	0	0	0	0	0	0	0	0	0	0	0	0	0	0	36.61	FALSE	FALSE	FALSE	249	0.012
RPA4p.Val244Phe	RPA4	0.01217801403145258	0.00519858598461218	0	0.036534042094357	NA	NA	NA	NA	NA	NA	NA	NA	Phe	Val	FALSE	NA	1	0	0	0	0	0	0	1	0	0	0	0	0	0	0	0	0	0	0	0	0	0	0	0	0	0	0	0	0	0	0	0	0	0	0	0	0	0	0	0	0	0	0	0	0	0	0	0	0	0	0	0	0	0	0	0	0	0	0	0	0	0	0	0	0	0	37.28	FALSE	FALSE	FALSE	249	0.012
RPGRIP1Lp.Leu245Phe	RPGRIP1L	0.01217801403145258	0.00519858598461218	0	0.036534042094357	NA	NA	NA	NA	NA	NA	NA	NA	Phe	Leu	FALSE	NA	1	0	0	0	0	0	0	1	0	0	0	0	0	0	0	0	0	0	0	0	0	0	0	0	0	0	0	0	0	0	0	0	0	0	0	0	0	0	0	0	0	0	0	0	0	0	0	0	0	0	0	0	0	0	0	0	0	0	0	0	0	0	0	0	0	0	37.27	FALSE	FALSE	FALSE	249	0.012
RPL22L1p.Tyr84Phe	RPL22L1	0.01217801403145258	0.00519858598461218	0	0.036534042094357	NA	NA	NA	NA	NA	NA	NA	NA	Phe	Tyr	FALSE	NA	1	0	0	0	0	0	0	1	0	0	0	0	0	0	0	0	0	0	0	0	0	0	0	0	0	0	0	0	0	0	0	0	0	0	0	0	0	0	0	0	0	0	0	0	0	0	0	0	0	0	0	0	0	0	0	0	0	0	0	0	0	0	0	0	0	0	37.64	FALSE	FALSE	FALSE	249	0.012
RPP14p.Ser88Phe	RPP14	0.01217801403145258	0.00519858598461218	0	0.036534042094357	NA	NA	NA	NA	NA	NA	NA	NA	Phe	Ser	FALSE	NA	1	0	0	0	0	0	0	1	0	0	0	0	0	0	0	0	0	0	0	0	0	0	0	0	0	0	0	0	0	0	0	0	0	0	0	0	0	0	0	0	0	0	0	0	0	0	0	0	0	0	0	0	0	0	0	0	0	0	0	0	0	0	0	0	0	0	36.6	FALSE	FALSE	FALSE	249	0.012
RPRD1Bp.Val309Phe	RPRD1B	0.01217801403145258	0.00519858598461218	0	0.036534042094357	NA	NA	NA	NA	NA	NA	NA	NA	Phe	Val	FALSE	NA	1	0	0	0	0	0	0	1	0	0	0	0	0	0	0	0	0	0	0	0	0	0	0	0	0	0	0	0	0	0	0	0	0	0	0	0	0	0	0	0	0	0	0	0	0	0	0	0	0	0	0	0	0	0	0	0	0	0	0	0	0	0	0	0	0	0	36.3	FALSE	FALSE	FALSE	249	0.012
RRHp.Cys128Phe	RRH	0.01217801403145258	0.00519858598461218	0	0.036534042094357	NA	NA	NA	NA	NA	NA	NA	NA	Phe	Cys	FALSE	NA	1	0	0	0	0	0	0	1	0	0	0	0	0	0	0	0	0	0	0	0	0	0	0	0	0	0	0	0	0	0	0	0	0	0	0	0	0	0	0	0	0	0	0	0	0	0	0	0	0	0	0	0	0	0	0	0	0	0	0	0	0	0	0	0	0	0	36.63	FALSE	FALSE	FALSE	249	0.012
RRM2Bp.Trp78Phe	RRM2B	0.01217801403145258	0.00519858598461218	0	0.036534042094357	NA	NA	NA	NA	NA	NA	NA	NA	Phe	Trp	FALSE	NA	1	0	0	0	0	0	0	1	0	0	0	0	0	0	0	0	0	0	0	0	0	0	0	0	0	0	0	0	0	0	0	0	0	0	0	0	0	0	0	0	0	0	0	0	0	0	0	0	0	0	0	0	0	0	0	0	0	0	0	0	0	0	0	0	0	0	36.61	FALSE	FALSE	FALSE	249	0.012
RRNAD1p.Val78Phe	RRNAD1	0.01217801403145258	0.00519858598461218	0	0.036534042094357	NA	NA	NA	NA	NA	NA	NA	NA	Phe	Val	FALSE	NA	1	0	0	0	0	0	0	1	0	0	0	0	0	0	0	0	0	0	0	0	0	0	0	0	0	0	0	0	0	0	0	0	0	0	0	0	0	0	0	0	0	0	0	0	0	0	0	0	0	0	0	0	0	0	0	0	0	0	0	0	0	0	0	0	0	0	37.11	FALSE	FALSE	FALSE	249	0.012
RRP12p.Tyr238Phe	RRP12	0.01217801403145258	0.00519858598461218	0	0.036534042094357	NA	NA	NA	NA	NA	NA	NA	NA	Phe	Tyr	FALSE	NA	1	0	0	0	0	0	0	1	0	0	0	0	0	0	0	0	0	0	0	0	0	0	0	0	0	0	0	0	0	0	0	0	0	0	0	0	0	0	0	0	0	0	0	0	0	0	0	0	0	0	0	0	0	0	0	0	0	0	0	0	0	0	0	0	0	0	36.78	FALSE	FALSE	FALSE	249	0.012
RRP1Bp.Val532Phe	RRP1B	0.01217801403145258	0.00519858598461218	0	0.036534042094357	NA	NA	NA	NA	NA	NA	NA	NA	Phe	Val	FALSE	NA	1	0	0	0	0	0	0	1	0	0	0	0	0	0	0	0	0	0	0	0	0	0	0	0	0	0	0	0	0	0	0	0	0	0	0	0	0	0	0	0	0	0	0	0	0	0	0	0	0	0	0	0	0	0	0	0	0	0	0	0	0	0	0	0	0	0	36.74	FALSE	FALSE	FALSE	249	0.012
RSKRp.Ser321Phe	RSKR	0.01217801403145258	0.00519858598461218	0	0.036534042094357	NA	NA	NA	NA	NA	NA	NA	NA	Phe	Ser	FALSE	NA	1	0	0	0	0	0	0	1	0	0	0	0	0	0	0	0	0	0	0	0	0	0	0	0	0	0	0	0	0	0	0	0	0	0	0	0	0	0	0	0	0	0	0	0	0	0	0	0	0	0	0	0	0	0	0	0	0	0	0	0	0	0	0	0	0	0	36.93	FALSE	FALSE	FALSE	249	0.012
RTEL1p.Val278Phe	RTEL1	0.01217801403145258	0.00519858598461218	0	0.036534042094357	NA	NA	NA	NA	NA	NA	NA	NA	Phe	Val	FALSE	NA	1	0	0	0	0	0	0	1	0	0	0	0	0	0	0	0	0	0	0	0	0	0	0	0	0	0	0	0	0	0	0	0	0	0	0	0	0	0	0	0	0	0	0	0	0	0	0	0	0	0	0	0	0	0	0	0	0	0	0	0	0	0	0	0	0	0	36.98	FALSE	FALSE	FALSE	249	0.012
RTN1p.Tyr626Phe	RTN1	0.01217801403145258	0.00519858598461218	0	0.036534042094357	NA	NA	NA	NA	NA	NA	NA	NA	Phe	Tyr	FALSE	NA	1	0	0	0	0	0	0	1	0	0	0	0	0	0	0	0	0	0	0	0	0	0	0	0	0	0	0	0	0	0	0	0	0	0	0	0	0	0	0	0	0	0	0	0	0	0	0	0	0	0	0	0	0	0	0	0	0	0	0	0	0	0	0	0	0	0	35.82	FALSE	FALSE	FALSE	249	0.012
RTN3p.Ser71Phe	RTN3	0.01217801403145258	0.00519858598461218	0	0.036534042094357	NA	NA	NA	NA	NA	NA	NA	NA	Phe	Ser	FALSE	NA	1	0	0	0	0	0	0	1	0	0	0	0	0	0	0	0	0	0	0	0	0	0	0	0	0	0	0	0	0	0	0	0	0	0	0	0	0	0	0	0	0	0	0	0	0	0	0	0	0	0	0	0	0	0	0	0	0	0	0	0	0	0	0	0	0	0	36.45	FALSE	FALSE	FALSE	249	0.012
RYR1p.Gly1884Phe	RYR1	0.01217801403145258	0.00519858598461218	0	0.036534042094357	NA	NA	NA	NA	NA	NA	NA	NA	Phe	Gly	FALSE	NA	1	0	0	0	0	0	0	1	0	0	0	0	0	0	0	0	0	0	0	0	0	0	0	0	0	0	0	0	0	0	0	0	0	0	0	0	0	0	0	0	0	0	0	0	0	0	0	0	0	0	0	0	0	0	0	0	0	0	0	0	0	0	0	0	0	0	36.86	FALSE	FALSE	FALSE	249	0.012
RYR2p.Leu1389Phe	RYR2	0.01217801403145258	0.00519858598461218	0	0.036534042094357	NA	NA	NA	NA	NA	NA	NA	NA	Phe	Leu	FALSE	NA	1	0	0	0	0	0	0	1	0	0	0	0	0	0	0	0	0	0	0	0	0	0	0	0	0	0	0	0	0	0	0	0	0	0	0	0	0	0	0	0	0	0	0	0	0	0	0	0	0	0	0	0	0	0	0	0	0	0	0	0	0	0	0	0	0	0	36.13	FALSE	FALSE	FALSE	249	0.012
RYR3p.Leu446Phe	RYR3	0.01217801403145258	0.00519858598461218	0	0.036534042094357	NA	NA	NA	NA	NA	NA	NA	NA	Phe	Leu	FALSE	NA	1	0	0	0	0	0	0	1	0	0	0	0	0	0	0	0	0	0	0	0	0	0	0	0	0	0	0	0	0	0	0	0	0	0	0	0	0	0	0	0	0	0	0	0	0	0	0	0	0	0	0	0	0	0	0	0	0	0	0	0	0	0	0	0	0	0	37.24	FALSE	FALSE	FALSE	249	0.012
SACSp.Ser1721Phe	SACS	0.01217801403145258	0.00519858598461218	0	0.036534042094357	NA	NA	NA	NA	NA	NA	NA	NA	Phe	Ser	FALSE	NA	1	0	0	0	0	0	0	1	0	0	0	0	0	0	0	0	0	0	0	0	0	0	0	0	0	0	0	0	0	0	0	0	0	0	0	0	0	0	0	0	0	0	0	0	0	0	0	0	0	0	0	0	0	0	0	0	0	0	0	0	0	0	0	0	0	0	37.2	FALSE	FALSE	FALSE	249	0.012
SALL2p.Cys403Phe	SALL2	0.01217801403145258	0.00519858598461218	0	0.036534042094357	NA	NA	NA	NA	NA	NA	NA	NA	Phe	Cys	FALSE	NA	1	0	0	0	0	0	0	1	0	0	0	0	0	0	0	0	0	0	0	0	0	0	0	0	0	0	0	0	0	0	0	0	0	0	0	0	0	0	0	0	0	0	0	0	0	0	0	0	0	0	0	0	0	0	0	0	0	0	0	0	0	0	0	0	0	0	36.2	FALSE	FALSE	FALSE	249	0.012
SALL3p.Val1084Phe	SALL3	0.01217801403145258	0.00519858598461218	0	0.036534042094357	NA	NA	NA	NA	NA	NA	NA	NA	Phe	Val	FALSE	NA	1	0	0	0	0	0	0	1	0	0	0	0	0	0	0	0	0	0	0	0	0	0	0	0	0	0	0	0	0	0	0	0	0	0	0	0	0	0	0	0	0	0	0	0	0	0	0	0	0	0	0	0	0	0	0	0	0	0	0	0	0	0	0	0	0	0	37.19	FALSE	FALSE	FALSE	249	0.012
SAP130p.Ser243Phe	SAP130	0.01217801403145258	0.00519858598461218	0	0.036534042094357	NA	NA	NA	NA	NA	NA	NA	NA	Phe	Ser	FALSE	NA	1	0	0	0	0	0	0	1	0	0	0	0	0	0	0	0	0	0	0	0	0	0	0	0	0	0	0	0	0	0	0	0	0	0	0	0	0	0	0	0	0	0	0	0	0	0	0	0	0	0	0	0	0	0	0	0	0	0	0	0	0	0	0	0	0	0	37.36	FALSE	FALSE	FALSE	249	0.012
SASH1p.Ser387Phe	SASH1	0.01217801403145258	0.00519858598461218	0	0.036534042094357	NA	NA	NA	NA	NA	NA	NA	NA	Phe	Ser	FALSE	NA	1	0	0	0	0	0	0	1	0	0	0	0	0	0	0	0	0	0	0	0	0	0	0	0	0	0	0	0	0	0	0	0	0	0	0	0	0	0	0	0	0	0	0	0	0	0	0	0	0	0	0	0	0	0	0	0	0	0	0	0	0	0	0	0	0	0	36.29	FALSE	FALSE	FALSE	249	0.012
SCAF4p.Leu829Phe	SCAF4	0.01217801403145258	0.00519858598461218	0	0.036534042094357	NA	NA	NA	NA	NA	NA	NA	NA	Phe	Leu	FALSE	NA	1	0	0	0	0	0	0	1	0	0	0	0	0	0	0	0	0	0	0	0	0	0	0	0	0	0	0	0	0	0	0	0	0	0	0	0	0	0	0	0	0	0	0	0	0	0	0	0	0	0	0	0	0	0	0	0	0	0	0	0	0	0	0	0	0	0	36.66	FALSE	FALSE	FALSE	249	0.012
SCAND3p.Val278Phe	SCAND3	0.01217801403145258	0.00519858598461218	0	0.036534042094357	NA	NA	NA	NA	NA	NA	NA	NA	Phe	Val	FALSE	NA	1	0	0	0	0	0	0	1	0	0	0	0	0	0	0	0	0	0	0	0	0	0	0	0	0	0	0	0	0	0	0	0	0	0	0	0	0	0	0	0	0	0	0	0	0	0	0	0	0	0	0	0	0	0	0	0	0	0	0	0	0	0	0	0	0	0	35.72	FALSE	FALSE	FALSE	249	0.012
SCFD2p.Val634Phe	SCFD2	0.01217801403145258	0.00519858598461218	0	0.036534042094357	NA	NA	NA	NA	NA	NA	NA	NA	Phe	Val	FALSE	NA	1	0	0	0	0	0	0	1	0	0	0	0	0	0	0	0	0	0	0	0	0	0	0	0	0	0	0	0	0	0	0	0	0	0	0	0	0	0	0	0	0	0	0	0	0	0	0	0	0	0	0	0	0	0	0	0	0	0	0	0	0	0	0	0	0	0	36.93	FALSE	FALSE	FALSE	249	0.012
SCML2p.Ser426Phe	SCML2	0.01217801403145258	0.00519858598461218	0	0.036534042094357	NA	NA	NA	NA	NA	NA	NA	NA	Phe	Ser	FALSE	NA	1	0	0	0	0	0	0	1	0	0	0	0	0	0	0	0	0	0	0	0	0	0	0	0	0	0	0	0	0	0	0	0	0	0	0	0	0	0	0	0	0	0	0	0	0	0	0	0	0	0	0	0	0	0	0	0	0	0	0	0	0	0	0	0	0	0	36.93	FALSE	FALSE	FALSE	249	0.012
SCN10Ap.Val1857Phe	SCN10A	0.01217801403145258	0.00519858598461218	0	0.036534042094357	NA	NA	NA	NA	NA	NA	NA	NA	Phe	Val	FALSE	NA	1	0	0	0	0	0	0	1	0	0	0	0	0	0	0	0	0	0	0	0	0	0	0	0	0	0	0	0	0	0	0	0	0	0	0	0	0	0	0	0	0	0	0	0	0	0	0	0	0	0	0	0	0	0	0	0	0	0	0	0	0	0	0	0	0	0	36.61	FALSE	FALSE	FALSE	249	0.012
SCN7Ap.Leu616Phe	SCN7A	0.01217801403145258	0.00519858598461218	0	0.036534042094357	NA	NA	NA	NA	NA	NA	NA	NA	Phe	Leu	FALSE	NA	1	0	0	0	0	0	0	1	0	0	0	0	0	0	0	0	0	0	0	0	0	0	0	0	0	0	0	0	0	0	0	0	0	0	0	0	0	0	0	0	0	0	0	0	0	0	0	0	0	0	0	0	0	0	0	0	0	0	0	0	0	0	0	0	0	0	36.85	FALSE	FALSE	FALSE	249	0.012
SCN7Ap.Ser1154Phe	SCN7A	0.01217801403145258	0.00519858598461218	0	0.036534042094357	NA	NA	NA	NA	NA	NA	NA	NA	Phe	Ser	FALSE	NA	1	0	0	0	0	0	0	1	0	0	0	0	0	0	0	0	0	0	0	0	0	0	0	0	0	0	0	0	0	0	0	0	0	0	0	0	0	0	0	0	0	0	0	0	0	0	0	0	0	0	0	0	0	0	0	0	0	0	0	0	0	0	0	0	0	0	37.09	FALSE	FALSE	FALSE	249	0.012
SCN8Ap.Ile1764Phe	SCN8A	0.01217801403145258	0.00519858598461218	0	0.036534042094357	NA	NA	NA	NA	NA	NA	NA	NA	Phe	Ile	FALSE	NA	1	0	0	0	0	0	0	1	0	0	0	0	0	0	0	0	0	0	0	0	0	0	0	0	0	0	0	0	0	0	0	0	0	0	0	0	0	0	0	0	0	0	0	0	0	0	0	0	0	0	0	0	0	0	0	0	0	0	0	0	0	0	0	0	0	0	36.71	FALSE	FALSE	FALSE	249	0.012
SCN9Ap.Ser1858Phe	SCN9A	0.01217801403145258	0.00519858598461218	0	0.036534042094357	NA	NA	NA	NA	NA	NA	NA	NA	Phe	Ser	FALSE	NA	1	0	0	0	0	0	0	1	0	0	0	0	0	0	0	0	0	0	0	0	0	0	0	0	0	0	0	0	0	0	0	0	0	0	0	0	0	0	0	0	0	0	0	0	0	0	0	0	0	0	0	0	0	0	0	0	0	0	0	0	0	0	0	0	0	0	37.16	FALSE	FALSE	FALSE	249	0.012
SCNN1Gp.Cys372Phe	SCNN1G	0.01217801403145258	0.00519858598461218	0	0.036534042094357	NA	NA	NA	NA	NA	NA	NA	NA	Phe	Cys	FALSE	NA	1	0	0	0	0	0	0	1	0	0	0	0	0	0	0	0	0	0	0	0	0	0	0	0	0	0	0	0	0	0	0	0	0	0	0	0	0	0	0	0	0	0	0	0	0	0	0	0	0	0	0	0	0	0	0	0	0	0	0	0	0	0	0	0	0	0	37.41	FALSE	FALSE	FALSE	249	0.012
SEC14L2p.Leu16Phe	SEC14L2	0.01217801403145258	0.00519858598461218	0	0.036534042094357	NA	NA	NA	NA	NA	NA	NA	NA	Phe	Leu	FALSE	NA	1	0	0	0	0	0	0	1	0	0	0	0	0	0	0	0	0	0	0	0	0	0	0	0	0	0	0	0	0	0	0	0	0	0	0	0	0	0	0	0	0	0	0	0	0	0	0	0	0	0	0	0	0	0	0	0	0	0	0	0	0	0	0	0	0	0	37	FALSE	FALSE	FALSE	249	0.012
SEC16Ap.Leu1769Phe	SEC16A	0.01217801403145258	0.00519858598461218	0	0.036534042094357	NA	NA	NA	NA	NA	NA	NA	NA	Phe	Leu	FALSE	NA	1	0	0	0	0	0	0	1	0	0	0	0	0	0	0	0	0	0	0	0	0	0	0	0	0	0	0	0	0	0	0	0	0	0	0	0	0	0	0	0	0	0	0	0	0	0	0	0	0	0	0	0	0	0	0	0	0	0	0	0	0	0	0	0	0	0	36.45	FALSE	FALSE	FALSE	249	0.012
SECISBP2Lp.Leu807Phe	SECISBP2L	0.01217801403145258	0.00519858598461218	0	0.036534042094357	NA	NA	NA	NA	NA	NA	NA	NA	Phe	Leu	FALSE	NA	1	0	0	0	0	0	0	1	0	0	0	0	0	0	0	0	0	0	0	0	0	0	0	0	0	0	0	0	0	0	0	0	0	0	0	0	0	0	0	0	0	0	0	0	0	0	0	0	0	0	0	0	0	0	0	0	0	0	0	0	0	0	0	0	0	0	36.91	FALSE	FALSE	FALSE	249	0.012
SELEp.Cys331Phe	SELE	0.01217801403145258	0.00519858598461218	0	0.036534042094357	NA	NA	NA	NA	NA	NA	NA	NA	Phe	Cys	FALSE	NA	1	0	0	0	0	0	0	1	0	0	0	0	0	0	0	0	0	0	0	0	0	0	0	0	0	0	0	0	0	0	0	0	0	0	0	0	0	0	0	0	0	0	0	0	0	0	0	0	0	0	0	0	0	0	0	0	0	0	0	0	0	0	0	0	0	0	36.88	FALSE	FALSE	FALSE	249	0.012
SELMp.Thr25Phe	SELM	0.01217801403145258	0.00519858598461218	0	0.036534042094357	NA	NA	NA	NA	NA	NA	NA	NA	Phe	Thr	FALSE	NA	1	0	0	0	0	0	0	1	0	0	0	0	0	0	0	0	0	0	0	0	0	0	0	0	0	0	0	0	0	0	0	0	0	0	0	0	0	0	0	0	0	0	0	0	0	0	0	0	0	0	0	0	0	0	0	0	0	0	0	0	0	0	0	0	0	0	37.57	FALSE	FALSE	FALSE	249	0.012
SELPp.Tyr51Phe	SELP	0.01217801403145258	0.00519858598461218	0	0.036534042094357	NA	NA	NA	NA	NA	NA	NA	NA	Phe	Tyr	FALSE	NA	1	0	0	0	0	0	0	1	0	0	0	0	0	0	0	0	0	0	0	0	0	0	0	0	0	0	0	0	0	0	0	0	0	0	0	0	0	0	0	0	0	0	0	0	0	0	0	0	0	0	0	0	0	0	0	0	0	0	0	0	0	0	0	0	0	0	37.27	FALSE	FALSE	FALSE	249	0.012
SEMA3Fp.Leu665Phe	SEMA3F	0.01217801403145258	0.00519858598461218	0	0.036534042094357	NA	NA	NA	NA	NA	NA	NA	NA	Phe	Leu	FALSE	NA	1	0	0	0	0	0	0	1	0	0	0	0	0	0	0	0	0	0	0	0	0	0	0	0	0	0	0	0	0	0	0	0	0	0	0	0	0	0	0	0	0	0	0	0	0	0	0	0	0	0	0	0	0	0	0	0	0	0	0	0	0	0	0	0	0	0	36.77	FALSE	FALSE	FALSE	249	0.012
SEMA6Ap.Cys107Phe	SEMA6A	0.01217801403145258	0.00519858598461218	0	0.036534042094357	NA	NA	NA	NA	NA	NA	NA	NA	Phe	Cys	FALSE	NA	1	0	0	0	0	0	0	1	0	0	0	0	0	0	0	0	0	0	0	0	0	0	0	0	0	0	0	0	0	0	0	0	0	0	0	0	0	0	0	0	0	0	0	0	0	0	0	0	0	0	0	0	0	0	0	0	0	0	0	0	0	0	0	0	0	0	36.36	FALSE	FALSE	FALSE	249	0.012
SEPT14p.Ser200Phe	SEPT14	0.01217801403145258	0.00519858598461218	0	0.036534042094357	NA	NA	NA	NA	NA	NA	NA	NA	Phe	Ser	FALSE	NA	1	0	0	0	0	0	0	1	0	0	0	0	0	0	0	0	0	0	0	0	0	0	0	0	0	0	0	0	0	0	0	0	0	0	0	0	0	0	0	0	0	0	0	0	0	0	0	0	0	0	0	0	0	0	0	0	0	0	0	0	0	0	0	0	0	0	37.04	FALSE	FALSE	FALSE	249	0.012
SERAC1p.Cys7Phe	SERAC1	0.01217801403145258	0.00519858598461218	0	0.036534042094357	NA	NA	NA	NA	NA	NA	NA	NA	Phe	Cys	FALSE	NA	1	0	0	0	0	0	0	1	0	0	0	0	0	0	0	0	0	0	0	0	0	0	0	0	0	0	0	0	0	0	0	0	0	0	0	0	0	0	0	0	0	0	0	0	0	0	0	0	0	0	0	0	0	0	0	0	0	0	0	0	0	0	0	0	0	0	37.27	FALSE	FALSE	FALSE	249	0.012
SERPINB5p.Leu148Phe	SERPINB5	0.01217801403145258	0.00519858598461218	0	0.036534042094357	NA	NA	NA	NA	NA	NA	NA	NA	Phe	Leu	FALSE	NA	1	0	0	0	0	0	0	1	0	0	0	0	0	0	0	0	0	0	0	0	0	0	0	0	0	0	0	0	0	0	0	0	0	0	0	0	0	0	0	0	0	0	0	0	0	0	0	0	0	0	0	0	0	0	0	0	0	0	0	0	0	0	0	0	0	0	36.22	FALSE	FALSE	FALSE	249	0.012
SERPIND1p.Ser16Phe	SERPIND1	0.01217801403145258	0.00519858598461218	0	0.036534042094357	NA	NA	NA	NA	NA	NA	NA	NA	Phe	Ser	FALSE	NA	1	0	0	0	0	0	0	1	0	0	0	0	0	0	0	0	0	0	0	0	0	0	0	0	0	0	0	0	0	0	0	0	0	0	0	0	0	0	0	0	0	0	0	0	0	0	0	0	0	0	0	0	0	0	0	0	0	0	0	0	0	0	0	0	0	0	36.85	FALSE	FALSE	FALSE	249	0.012
SERPINI2p.Leu39Phe	SERPINI2	0.01217801403145258	0.00519858598461218	0	0.036534042094357	NA	NA	NA	NA	NA	NA	NA	NA	Phe	Leu	FALSE	NA	1	0	0	0	0	0	0	1	0	0	0	0	0	0	0	0	0	0	0	0	0	0	0	0	0	0	0	0	0	0	0	0	0	0	0	0	0	0	0	0	0	0	0	0	0	0	0	0	0	0	0	0	0	0	0	0	0	0	0	0	0	0	0	0	0	0	37.23	FALSE	FALSE	FALSE	249	0.012
SETBP1p.Cys1415Phe	SETBP1	0.01217801403145258	0.00519858598461218	0	0.036534042094357	NA	NA	NA	NA	NA	NA	NA	NA	Phe	Cys	FALSE	1	1	0	0	0	0	0	0	1	0	0	0	0	0	0	0	0	0	0	0	0	0	0	0	0	0	0	0	0	0	0	0	0	0	0	0	0	0	0	0	0	0	0	0	0	0	0	0	0	0	0	0	0	0	0	0	0	0	0	0	0	0	0	0	0	0	0	37.3	FALSE	FALSE	FALSE	249	0.012
SF3B1p.Tyr1083Phe	SF3B1	0.01217801403145258	0.00519858598461218	0	0.036534042094357	NA	NA	NA	NA	NA	NA	NA	NA	Phe	Tyr	FALSE	1	1	0	0	0	0	0	0	1	0	0	0	0	0	0	0	0	0	0	0	0	0	0	0	0	0	0	0	0	0	0	0	0	0	0	0	0	0	0	0	0	0	0	0	0	0	0	0	0	0	0	0	0	0	0	0	0	0	0	0	0	0	0	0	0	0	0	36.42	FALSE	FALSE	FALSE	249	0.012
SF3B3p.Tyr723Phe	SF3B3	0.01217801403145258	0.00519858598461218	0	0.036534042094357	NA	NA	NA	NA	NA	NA	NA	NA	Phe	Tyr	FALSE	NA	1	0	0	0	0	0	0	1	0	0	0	0	0	0	0	0	0	0	0	0	0	0	0	0	0	0	0	0	0	0	0	0	0	0	0	0	0	0	0	0	0	0	0	0	0	0	0	0	0	0	0	0	0	0	0	0	0	0	0	0	0	0	0	0	0	0	36.63	FALSE	FALSE	FALSE	249	0.012
SFI1p.Ser53Phe	SFI1	0.01217801403145258	0.00519858598461218	0	0.036534042094357	NA	NA	NA	NA	NA	NA	NA	NA	Phe	Ser	FALSE	NA	1	0	0	0	0	0	0	1	0	0	0	0	0	0	0	0	0	0	0	0	0	0	0	0	0	0	0	0	0	0	0	0	0	0	0	0	0	0	0	0	0	0	0	0	0	0	0	0	0	0	0	0	0	0	0	0	0	0	0	0	0	0	0	0	0	0	36.47	FALSE	FALSE	FALSE	249	0.012
SFTA2p.Leu7Phe	SFTA2	0.01217801403145258	0.00519858598461218	0	0.036534042094357	NA	NA	NA	NA	NA	NA	NA	NA	Phe	Leu	FALSE	NA	1	0	0	0	0	0	0	1	0	0	0	0	0	0	0	0	0	0	0	0	0	0	0	0	0	0	0	0	0	0	0	0	0	0	0	0	0	0	0	0	0	0	0	0	0	0	0	0	0	0	0	0	0	0	0	0	0	0	0	0	0	0	0	0	0	0	36.87	FALSE	FALSE	FALSE	249	0.012
SFXN1p.Ile74Phe	SFXN1	0.01217801403145258	0.00519858598461218	0	0.036534042094357	NA	NA	NA	NA	NA	NA	NA	NA	Phe	Ile	FALSE	NA	1	0	0	0	0	0	0	1	0	0	0	0	0	0	0	0	0	0	0	0	0	0	0	0	0	0	0	0	0	0	0	0	0	0	0	0	0	0	0	0	0	0	0	0	0	0	0	0	0	0	0	0	0	0	0	0	0	0	0	0	0	0	0	0	0	0	36.49	FALSE	FALSE	FALSE	249	0.012
SGIP1p.Leu405Phe	SGIP1	0.01217801403145258	0.00519858598461218	0	0.036534042094357	NA	NA	NA	NA	NA	NA	NA	NA	Phe	Leu	FALSE	NA	1	0	0	0	0	0	0	1	0	0	0	0	0	0	0	0	0	0	0	0	0	0	0	0	0	0	0	0	0	0	0	0	0	0	0	0	0	0	0	0	0	0	0	0	0	0	0	0	0	0	0	0	0	0	0	0	0	0	0	0	0	0	0	0	0	0	36.67	FALSE	FALSE	FALSE	249	0.012
SGK1p.Leu184Phe	SGK1	0.01217801403145258	0.00519858598461218	0	0.036534042094357	NA	NA	NA	NA	NA	NA	NA	NA	Phe	Leu	FALSE	2	1	0	0	0	0	0	0	1	0	0	0	0	0	0	0	0	0	0	0	0	0	0	0	0	0	0	0	0	0	0	0	0	0	0	0	0	0	0	0	0	0	0	0	0	0	0	0	0	0	0	0	0	0	0	0	0	0	0	0	0	0	0	0	0	0	0	36.07	FALSE	FALSE	FALSE	249	0.012
SGK1p.Leu382Phe	SGK1	0.01217801403145258	0.00519858598461218	0	0.036534042094357	NA	NA	NA	NA	NA	NA	NA	NA	Phe	Leu	FALSE	2	1	0	0	0	0	0	0	1	0	0	0	0	0	0	0	0	0	0	0	0	0	0	0	0	0	0	0	0	0	0	0	0	0	0	0	0	0	0	0	0	0	0	0	0	0	0	0	0	0	0	0	0	0	0	0	0	0	0	0	0	0	0	0	0	0	0	36.51	FALSE	FALSE	FALSE	249	0.012
SH3GL2p.Leu309Phe	SH3GL2	0.01217801403145258	0.00519858598461218	0	0.036534042094357	NA	NA	NA	NA	NA	NA	NA	NA	Phe	Leu	FALSE	NA	1	0	0	0	0	0	0	1	0	0	0	0	0	0	0	0	0	0	0	0	0	0	0	0	0	0	0	0	0	0	0	0	0	0	0	0	0	0	0	0	0	0	0	0	0	0	0	0	0	0	0	0	0	0	0	0	0	0	0	0	0	0	0	0	0	0	36.96	FALSE	FALSE	FALSE	249	0.012
SH3RF3p.Tyr205Phe	SH3RF3	0.01217801403145258	0.00519858598461218	0	0.036534042094357	NA	NA	NA	NA	NA	NA	NA	NA	Phe	Tyr	FALSE	NA	1	0	0	0	0	0	0	1	0	0	0	0	0	0	0	0	0	0	0	0	0	0	0	0	0	0	0	0	0	0	0	0	0	0	0	0	0	0	0	0	0	0	0	0	0	0	0	0	0	0	0	0	0	0	0	0	0	0	0	0	0	0	0	0	0	0	36.11	FALSE	FALSE	FALSE	249	0.012
SHBp.Ile81Phe	SHB	0.01217801403145258	0.00519858598461218	0	0.036534042094357	NA	NA	NA	NA	NA	NA	NA	NA	Phe	Ile	FALSE	NA	1	0	0	0	0	0	0	1	0	0	0	0	0	0	0	0	0	0	0	0	0	0	0	0	0	0	0	0	0	0	0	0	0	0	0	0	0	0	0	0	0	0	0	0	0	0	0	0	0	0	0	0	0	0	0	0	0	0	0	0	0	0	0	0	0	0	37.26	FALSE	FALSE	FALSE	249	0.012
SHCBP1p.Leu251Phe	SHCBP1	0.01217801403145258	0.00519858598461218	0	0.036534042094357	NA	NA	NA	NA	NA	NA	NA	NA	Phe	Leu	FALSE	NA	1	0	0	0	0	0	0	1	0	0	0	0	0	0	0	0	0	0	0	0	0	0	0	0	0	0	0	0	0	0	0	0	0	0	0	0	0	0	0	0	0	0	0	0	0	0	0	0	0	0	0	0	0	0	0	0	0	0	0	0	0	0	0	0	0	0	37.34	FALSE	FALSE	FALSE	249	0.012
SHISA2p.Cys139Phe	SHISA2	0.01217801403145258	0.00519858598461218	0	0.036534042094357	NA	NA	NA	NA	NA	NA	NA	NA	Phe	Cys	FALSE	NA	1	0	0	0	0	0	0	1	0	0	0	0	0	0	0	0	0	0	0	0	0	0	0	0	0	0	0	0	0	0	0	0	0	0	0	0	0	0	0	0	0	0	0	0	0	0	0	0	0	0	0	0	0	0	0	0	0	0	0	0	0	0	0	0	0	0	37.08	FALSE	FALSE	FALSE	249	0.012
SHPRHp.Ile273Phe	SHPRH	0.01217801403145258	0.00519858598461218	0	0.036534042094357	NA	NA	NA	NA	NA	NA	NA	NA	Phe	Ile	FALSE	NA	1	0	0	0	0	0	0	1	0	0	0	0	0	0	0	0	0	0	0	0	0	0	0	0	0	0	0	0	0	0	0	0	0	0	0	0	0	0	0	0	0	0	0	0	0	0	0	0	0	0	0	0	0	0	0	0	0	0	0	0	0	0	0	0	0	0	36.84	FALSE	FALSE	FALSE	249	0.012
SIGLEC1p.Cys1067Phe	SIGLEC1	0.01217801403145258	0.00519858598461218	0	0.036534042094357	NA	NA	NA	NA	NA	NA	NA	NA	Phe	Cys	FALSE	NA	1	0	0	0	0	0	0	1	0	0	0	0	0	0	0	0	0	0	0	0	0	0	0	0	0	0	0	0	0	0	0	0	0	0	0	0	0	0	0	0	0	0	0	0	0	0	0	0	0	0	0	0	0	0	0	0	0	0	0	0	0	0	0	0	0	0	36.27	FALSE	FALSE	FALSE	249	0.012
SIN3Ap.Tyr1185Phe	SIN3A	0.01217801403145258	0.00519858598461218	0	0.036534042094357	NA	NA	NA	NA	NA	NA	NA	NA	Phe	Tyr	FALSE	NA	1	0	0	0	0	0	0	1	0	0	0	0	0	0	0	0	0	0	0	0	0	0	0	0	0	0	0	0	0	0	0	0	0	0	0	0	0	0	0	0	0	0	0	0	0	0	0	0	0	0	0	0	0	0	0	0	0	0	0	0	0	0	0	0	0	0	36.99	FALSE	FALSE	FALSE	249	0.012
SIRT6p.Val239Phe	SIRT6	0.01217801403145258	0.00519858598461218	0	0.036534042094357	NA	NA	NA	NA	NA	NA	NA	NA	Phe	Val	FALSE	NA	1	0	0	0	0	0	0	1	0	0	0	0	0	0	0	0	0	0	0	0	0	0	0	0	0	0	0	0	0	0	0	0	0	0	0	0	0	0	0	0	0	0	0	0	0	0	0	0	0	0	0	0	0	0	0	0	0	0	0	0	0	0	0	0	0	0	36.9	FALSE	FALSE	FALSE	249	0.012
SIp.Ile1600Phe	SI	0.01217801403145258	0.00519858598461218	0	0.036534042094357	NA	NA	NA	NA	NA	NA	NA	NA	Phe	Ile	FALSE	NA	1	0	0	0	0	0	0	1	0	0	0	0	0	0	0	0	0	0	0	0	0	0	0	0	0	0	0	0	0	0	0	0	0	0	0	0	0	0	0	0	0	0	0	0	0	0	0	0	0	0	0	0	0	0	0	0	0	0	0	0	0	0	0	0	0	0	36.76	FALSE	FALSE	FALSE	249	0.012
SLAp.Cys175Phe	SLA	0.01217801403145258	0.00519858598461218	0	0.036534042094357	NA	NA	NA	NA	NA	NA	NA	NA	Phe	Cys	FALSE	NA	1	0	0	0	0	0	0	1	0	0	0	0	0	0	0	0	0	0	0	0	0	0	0	0	0	0	0	0	0	0	0	0	0	0	0	0	0	0	0	0	0	0	0	0	0	0	0	0	0	0	0	0	0	0	0	0	0	0	0	0	0	0	0	0	0	0	36.66	FALSE	FALSE	FALSE	249	0.012
SLC10A6p.Ser6Phe	SLC10A6	0.01217801403145258	0.00519858598461218	0	0.036534042094357	NA	NA	NA	NA	NA	NA	NA	NA	Phe	Ser	FALSE	NA	1	0	0	0	0	0	0	1	0	0	0	0	0	0	0	0	0	0	0	0	0	0	0	0	0	0	0	0	0	0	0	0	0	0	0	0	0	0	0	0	0	0	0	0	0	0	0	0	0	0	0	0	0	0	0	0	0	0	0	0	0	0	0	0	0	0	36.91	FALSE	FALSE	FALSE	249	0.012
SLC12A9p.Val56Phe	SLC12A9	0.01217801403145258	0.00519858598461218	0	0.036534042094357	NA	NA	NA	NA	NA	NA	NA	NA	Phe	Val	FALSE	NA	1	0	0	0	0	0	0	1	0	0	0	0	0	0	0	0	0	0	0	0	0	0	0	0	0	0	0	0	0	0	0	0	0	0	0	0	0	0	0	0	0	0	0	0	0	0	0	0	0	0	0	0	0	0	0	0	0	0	0	0	0	0	0	0	0	0	36.81	FALSE	FALSE	FALSE	249	0.012
SLC13A1p.Leu14Phe	SLC13A1	0.01217801403145258	0.00519858598461218	0	0.036534042094357	NA	NA	NA	NA	NA	NA	NA	NA	Phe	Leu	FALSE	NA	1	0	0	0	0	0	0	1	0	0	0	0	0	0	0	0	0	0	0	0	0	0	0	0	0	0	0	0	0	0	0	0	0	0	0	0	0	0	0	0	0	0	0	0	0	0	0	0	0	0	0	0	0	0	0	0	0	0	0	0	0	0	0	0	0	0	37.06	FALSE	FALSE	FALSE	249	0.012
SLC13A1p.Val22Phe	SLC13A1	0.01217801403145258	0.00519858598461218	0	0.036534042094357	NA	NA	NA	NA	NA	NA	NA	NA	Phe	Val	FALSE	NA	1	0	0	0	0	0	0	1	0	0	0	0	0	0	0	0	0	0	0	0	0	0	0	0	0	0	0	0	0	0	0	0	0	0	0	0	0	0	0	0	0	0	0	0	0	0	0	0	0	0	0	0	0	0	0	0	0	0	0	0	0	0	0	0	0	0	36.6	FALSE	FALSE	FALSE	249	0.012
SLC15A1p.Ser144Phe	SLC15A1	0.01217801403145258	0.00519858598461218	0	0.036534042094357	NA	NA	NA	NA	NA	NA	NA	NA	Phe	Ser	FALSE	NA	1	0	0	0	0	0	0	1	0	0	0	0	0	0	0	0	0	0	0	0	0	0	0	0	0	0	0	0	0	0	0	0	0	0	0	0	0	0	0	0	0	0	0	0	0	0	0	0	0	0	0	0	0	0	0	0	0	0	0	0	0	0	0	0	0	0	36.58	FALSE	FALSE	FALSE	249	0.012
SLC17A6p.Ile87Phe	SLC17A6	0.01217801403145258	0.00519858598461218	0	0.036534042094357	NA	NA	NA	NA	NA	NA	NA	NA	Phe	Ile	FALSE	NA	1	0	0	0	0	0	0	1	0	0	0	0	0	0	0	0	0	0	0	0	0	0	0	0	0	0	0	0	0	0	0	0	0	0	0	0	0	0	0	0	0	0	0	0	0	0	0	0	0	0	0	0	0	0	0	0	0	0	0	0	0	0	0	0	0	0	36.59	FALSE	FALSE	FALSE	249	0.012
SLC20A1p.Ser153Phe	SLC20A1	0.01217801403145258	0.00519858598461218	0	0.036534042094357	NA	NA	NA	NA	NA	NA	NA	NA	Phe	Ser	FALSE	NA	1	0	0	0	0	0	0	1	0	0	0	0	0	0	0	0	0	0	0	0	0	0	0	0	0	0	0	0	0	0	0	0	0	0	0	0	0	0	0	0	0	0	0	0	0	0	0	0	0	0	0	0	0	0	0	0	0	0	0	0	0	0	0	0	0	0	36.68	FALSE	FALSE	FALSE	249	0.012
SLC22A23p.Tyr205Phe	SLC22A23	0.01217801403145258	0.00519858598461218	0	0.036534042094357	NA	NA	NA	NA	NA	NA	NA	NA	Phe	Tyr	FALSE	NA	1	0	0	0	0	0	0	1	0	0	0	0	0	0	0	0	0	0	0	0	0	0	0	0	0	0	0	0	0	0	0	0	0	0	0	0	0	0	0	0	0	0	0	0	0	0	0	0	0	0	0	0	0	0	0	0	0	0	0	0	0	0	0	0	0	0	36.71	FALSE	FALSE	FALSE	249	0.012
SLC25A13p.Cys489Phe	SLC25A13	0.01217801403145258	0.00519858598461218	0	0.036534042094357	NA	NA	NA	NA	NA	NA	NA	NA	Phe	Cys	FALSE	NA	1	0	0	0	0	0	0	1	0	0	0	0	0	0	0	0	0	0	0	0	0	0	0	0	0	0	0	0	0	0	0	0	0	0	0	0	0	0	0	0	0	0	0	0	0	0	0	0	0	0	0	0	0	0	0	0	0	0	0	0	0	0	0	0	0	0	36.6	FALSE	FALSE	FALSE	249	0.012
SLC29A3p.Ile475Phe	SLC29A3	0.01217801403145258	0.00519858598461218	0	0.036534042094357	NA	NA	NA	NA	NA	NA	NA	NA	Phe	Ile	FALSE	NA	1	0	0	0	0	0	0	1	0	0	0	0	0	0	0	0	0	0	0	0	0	0	0	0	0	0	0	0	0	0	0	0	0	0	0	0	0	0	0	0	0	0	0	0	0	0	0	0	0	0	0	0	0	0	0	0	0	0	0	0	0	0	0	0	0	0	36.73	FALSE	FALSE	FALSE	249	0.012
SLC2A12p.Leu128Phe	SLC2A12	0.01217801403145258	0.00519858598461218	0	0.036534042094357	NA	NA	NA	NA	NA	NA	NA	NA	Phe	Leu	FALSE	NA	1	0	0	0	0	0	0	1	0	0	0	0	0	0	0	0	0	0	0	0	0	0	0	0	0	0	0	0	0	0	0	0	0	0	0	0	0	0	0	0	0	0	0	0	0	0	0	0	0	0	0	0	0	0	0	0	0	0	0	0	0	0	0	0	0	0	36.52	FALSE	FALSE	FALSE	249	0.012
SLC2A12p.Leu92Phe	SLC2A12	0.01217801403145258	0.00519858598461218	0	0.036534042094357	NA	NA	NA	NA	NA	NA	NA	NA	Phe	Leu	FALSE	NA	1	0	0	0	0	0	0	1	0	0	0	0	0	0	0	0	0	0	0	0	0	0	0	0	0	0	0	0	0	0	0	0	0	0	0	0	0	0	0	0	0	0	0	0	0	0	0	0	0	0	0	0	0	0	0	0	0	0	0	0	0	0	0	0	0	0	36.38	FALSE	FALSE	FALSE	249	0.012
SLC30A3p.Leu356Phe	SLC30A3	0.01217801403145258	0.00519858598461218	0	0.036534042094357	NA	NA	NA	NA	NA	NA	NA	NA	Phe	Leu	FALSE	NA	1	0	0	0	0	0	0	1	0	0	0	0	0	0	0	0	0	0	0	0	0	0	0	0	0	0	0	0	0	0	0	0	0	0	0	0	0	0	0	0	0	0	0	0	0	0	0	0	0	0	0	0	0	0	0	0	0	0	0	0	0	0	0	0	0	0	37.37	FALSE	FALSE	FALSE	249	0.012
SLC31A1p.Leu149Phe	SLC31A1	0.01217801403145258	0.00519858598461218	0	0.036534042094357	NA	NA	NA	NA	NA	NA	NA	NA	Phe	Leu	FALSE	NA	1	0	0	0	0	0	0	1	0	0	0	0	0	0	0	0	0	0	0	0	0	0	0	0	0	0	0	0	0	0	0	0	0	0	0	0	0	0	0	0	0	0	0	0	0	0	0	0	0	0	0	0	0	0	0	0	0	0	0	0	0	0	0	0	0	0	36.48	FALSE	FALSE	FALSE	249	0.012
SLC35D1p.Leu132Phe	SLC35D1	0.01217801403145258	0.00519858598461218	0	0.036534042094357	NA	NA	NA	NA	NA	NA	NA	NA	Phe	Leu	FALSE	NA	1	0	0	0	0	0	0	1	0	0	0	0	0	0	0	0	0	0	0	0	0	0	0	0	0	0	0	0	0	0	0	0	0	0	0	0	0	0	0	0	0	0	0	0	0	0	0	0	0	0	0	0	0	0	0	0	0	0	0	0	0	0	0	0	0	0	36.71	FALSE	FALSE	FALSE	249	0.012
SLC35F1p.Leu106Phe	SLC35F1	0.01217801403145258	0.00519858598461218	0	0.036534042094357	NA	NA	NA	NA	NA	NA	NA	NA	Phe	Leu	FALSE	NA	1	0	0	0	0	0	0	1	0	0	0	0	0	0	0	0	0	0	0	0	0	0	0	0	0	0	0	0	0	0	0	0	0	0	0	0	0	0	0	0	0	0	0	0	0	0	0	0	0	0	0	0	0	0	0	0	0	0	0	0	0	0	0	0	0	0	36.51	FALSE	FALSE	FALSE	249	0.012
SLC35F3p.Leu320Phe	SLC35F3	0.01217801403145258	0.00519858598461218	0	0.036534042094357	NA	NA	NA	NA	NA	NA	NA	NA	Phe	Leu	FALSE	NA	1	0	0	0	0	0	0	1	0	0	0	0	0	0	0	0	0	0	0	0	0	0	0	0	0	0	0	0	0	0	0	0	0	0	0	0	0	0	0	0	0	0	0	0	0	0	0	0	0	0	0	0	0	0	0	0	0	0	0	0	0	0	0	0	0	0	37.62	FALSE	FALSE	FALSE	249	0.012
SLC35F4p.Ile383Phe	SLC35F4	0.01217801403145258	0.00519858598461218	0	0.036534042094357	NA	NA	NA	NA	NA	NA	NA	NA	Phe	Ile	FALSE	NA	1	0	0	0	0	0	0	1	0	0	0	0	0	0	0	0	0	0	0	0	0	0	0	0	0	0	0	0	0	0	0	0	0	0	0	0	0	0	0	0	0	0	0	0	0	0	0	0	0	0	0	0	0	0	0	0	0	0	0	0	0	0	0	0	0	0	36.82	FALSE	FALSE	FALSE	249	0.012
SLC36A4p.Tyr170Phe	SLC36A4	0.01217801403145258	0.00519858598461218	0	0.036534042094357	NA	NA	NA	NA	NA	NA	NA	NA	Phe	Tyr	FALSE	NA	1	0	0	0	0	0	0	1	0	0	0	0	0	0	0	0	0	0	0	0	0	0	0	0	0	0	0	0	0	0	0	0	0	0	0	0	0	0	0	0	0	0	0	0	0	0	0	0	0	0	0	0	0	0	0	0	0	0	0	0	0	0	0	0	0	0	36.76	FALSE	FALSE	FALSE	249	0.012
SLC4A3p.Ile422Phe	SLC4A3	0.01217801403145258	0.00519858598461218	0	0.036534042094357	NA	NA	NA	NA	NA	NA	NA	NA	Phe	Ile	FALSE	NA	1	0	0	0	0	0	0	1	0	0	0	0	0	0	0	0	0	0	0	0	0	0	0	0	0	0	0	0	0	0	0	0	0	0	0	0	0	0	0	0	0	0	0	0	0	0	0	0	0	0	0	0	0	0	0	0	0	0	0	0	0	0	0	0	0	0	36.98	FALSE	FALSE	FALSE	249	0.012
SLC4A8p.Leu396Phe	SLC4A8	0.01217801403145258	0.00519858598461218	0	0.036534042094357	NA	NA	NA	NA	NA	NA	NA	NA	Phe	Leu	FALSE	NA	1	0	0	0	0	0	0	1	0	0	0	0	0	0	0	0	0	0	0	0	0	0	0	0	0	0	0	0	0	0	0	0	0	0	0	0	0	0	0	0	0	0	0	0	0	0	0	0	0	0	0	0	0	0	0	0	0	0	0	0	0	0	0	0	0	0	37.15	FALSE	FALSE	FALSE	249	0.012
SLC5A5p.Cys629Phe	SLC5A5	0.01217801403145258	0.00519858598461218	0	0.036534042094357	NA	NA	NA	NA	NA	NA	NA	NA	Phe	Cys	FALSE	NA	1	0	0	0	0	0	0	1	0	0	0	0	0	0	0	0	0	0	0	0	0	0	0	0	0	0	0	0	0	0	0	0	0	0	0	0	0	0	0	0	0	0	0	0	0	0	0	0	0	0	0	0	0	0	0	0	0	0	0	0	0	0	0	0	0	0	37.21	FALSE	FALSE	FALSE	249	0.012
SLC6A15p.Leu265Phe	SLC6A15	0.01217801403145258	0.00519858598461218	0	0.036534042094357	NA	NA	NA	NA	NA	NA	NA	NA	Phe	Leu	FALSE	NA	1	0	0	0	0	0	0	1	0	0	0	0	0	0	0	0	0	0	0	0	0	0	0	0	0	0	0	0	0	0	0	0	0	0	0	0	0	0	0	0	0	0	0	0	0	0	0	0	0	0	0	0	0	0	0	0	0	0	0	0	0	0	0	0	0	0	36.8	FALSE	FALSE	FALSE	249	0.012
SLC7A13p.Val92Phe	SLC7A13	0.01217801403145258	0.00519858598461218	0	0.036534042094357	NA	NA	NA	NA	NA	NA	NA	NA	Phe	Val	FALSE	NA	1	0	0	0	0	0	0	1	0	0	0	0	0	0	0	0	0	0	0	0	0	0	0	0	0	0	0	0	0	0	0	0	0	0	0	0	0	0	0	0	0	0	0	0	0	0	0	0	0	0	0	0	0	0	0	0	0	0	0	0	0	0	0	0	0	0	36.09	FALSE	FALSE	FALSE	249	0.012
SLC8A1p.Val300Phe	SLC8A1	0.01217801403145258	0.00519858598461218	0	0.036534042094357	NA	NA	NA	NA	NA	NA	NA	NA	Phe	Val	FALSE	NA	1	0	0	0	0	0	0	1	0	0	0	0	0	0	0	0	0	0	0	0	0	0	0	0	0	0	0	0	0	0	0	0	0	0	0	0	0	0	0	0	0	0	0	0	0	0	0	0	0	0	0	0	0	0	0	0	0	0	0	0	0	0	0	0	0	0	36.29	FALSE	FALSE	FALSE	249	0.012
SLC9A2p.Leu449Phe	SLC9A2	0.01217801403145258	0.00519858598461218	0	0.036534042094357	NA	NA	NA	NA	NA	NA	NA	NA	Phe	Leu	FALSE	NA	1	0	0	0	0	0	0	1	0	0	0	0	0	0	0	0	0	0	0	0	0	0	0	0	0	0	0	0	0	0	0	0	0	0	0	0	0	0	0	0	0	0	0	0	0	0	0	0	0	0	0	0	0	0	0	0	0	0	0	0	0	0	0	0	0	0	36.47	FALSE	FALSE	FALSE	249	0.012
SLC9A4p.Ile489Phe	SLC9A4	0.01217801403145258	0.00519858598461218	0	0.036534042094357	NA	NA	NA	NA	NA	NA	NA	NA	Phe	Ile	FALSE	NA	1	0	0	0	0	0	0	1	0	0	0	0	0	0	0	0	0	0	0	0	0	0	0	0	0	0	0	0	0	0	0	0	0	0	0	0	0	0	0	0	0	0	0	0	0	0	0	0	0	0	0	0	0	0	0	0	0	0	0	0	0	0	0	0	0	0	36.6	FALSE	FALSE	FALSE	249	0.012
SLC9C2p.Ser288Phe	SLC9C2	0.01217801403145258	0.00519858598461218	0	0.036534042094357	NA	NA	NA	NA	NA	NA	NA	NA	Phe	Ser	FALSE	NA	1	0	0	0	0	0	0	1	0	0	0	0	0	0	0	0	0	0	0	0	0	0	0	0	0	0	0	0	0	0	0	0	0	0	0	0	0	0	0	0	0	0	0	0	0	0	0	0	0	0	0	0	0	0	0	0	0	0	0	0	0	0	0	0	0	0	37.27	FALSE	FALSE	FALSE	249	0.012
SLCO1B3p.Val578Phe	SLCO1B3	0.01217801403145258	0.00519858598461218	0	0.036534042094357	NA	NA	NA	NA	NA	NA	NA	NA	Phe	Val	FALSE	NA	1	0	0	0	0	0	0	1	0	0	0	0	0	0	0	0	0	0	0	0	0	0	0	0	0	0	0	0	0	0	0	0	0	0	0	0	0	0	0	0	0	0	0	0	0	0	0	0	0	0	0	0	0	0	0	0	0	0	0	0	0	0	0	0	0	0	36.81	FALSE	FALSE	FALSE	249	0.012
SLIT2p.Cys1100Phe	SLIT2	0.01217801403145258	0.00519858598461218	0	0.036534042094357	NA	NA	NA	NA	NA	NA	NA	NA	Phe	Cys	FALSE	NA	1	0	0	0	0	0	0	1	0	0	0	0	0	0	0	0	0	0	0	0	0	0	0	0	0	0	0	0	0	0	0	0	0	0	0	0	0	0	0	0	0	0	0	0	0	0	0	0	0	0	0	0	0	0	0	0	0	0	0	0	0	0	0	0	0	0	36.41	FALSE	FALSE	FALSE	249	0.012
SLIT2p.Tyr1442Phe	SLIT2	0.01217801403145258	0.00519858598461218	0	0.036534042094357	NA	NA	NA	NA	NA	NA	NA	NA	Phe	Tyr	FALSE	NA	1	0	0	0	0	0	0	1	0	0	0	0	0	0	0	0	0	0	0	0	0	0	0	0	0	0	0	0	0	0	0	0	0	0	0	0	0	0	0	0	0	0	0	0	0	0	0	0	0	0	0	0	0	0	0	0	0	0	0	0	0	0	0	0	0	0	36.99	FALSE	FALSE	FALSE	249	0.012
SLIT3p.Cys1022Phe	SLIT3	0.01217801403145258	0.00519858598461218	0	0.036534042094357	NA	NA	NA	NA	NA	NA	NA	NA	Phe	Cys	FALSE	NA	1	0	0	0	0	0	0	1	0	0	0	0	0	0	0	0	0	0	0	0	0	0	0	0	0	0	0	0	0	0	0	0	0	0	0	0	0	0	0	0	0	0	0	0	0	0	0	0	0	0	0	0	0	0	0	0	0	0	0	0	0	0	0	0	0	0	37.04	FALSE	FALSE	FALSE	249	0.012
SLITRK2p.Cys344Phe	SLITRK2	0.01217801403145258	0.00519858598461218	0	0.036534042094357	NA	NA	NA	NA	NA	NA	NA	NA	Phe	Cys	FALSE	NA	1	0	0	0	0	0	0	1	0	0	0	0	0	0	0	0	0	0	0	0	0	0	0	0	0	0	0	0	0	0	0	0	0	0	0	0	0	0	0	0	0	0	0	0	0	0	0	0	0	0	0	0	0	0	0	0	0	0	0	0	0	0	0	0	0	0	36.55	FALSE	FALSE	FALSE	249	0.012
SLITRK3p.Leu408Phe	SLITRK3	0.01217801403145258	0.00519858598461218	0	0.036534042094357	NA	NA	NA	NA	NA	NA	NA	NA	Phe	Leu	FALSE	NA	1	0	0	0	0	0	0	1	0	0	0	0	0	0	0	0	0	0	0	0	0	0	0	0	0	0	0	0	0	0	0	0	0	0	0	0	0	0	0	0	0	0	0	0	0	0	0	0	0	0	0	0	0	0	0	0	0	0	0	0	0	0	0	0	0	0	37.43	FALSE	FALSE	FALSE	249	0.012
SMAD4p.Ile179Phe	SMAD4	0.01217801403145258	0.00519858598461218	0	0.036534042094357	NA	NA	NA	NA	NA	NA	NA	NA	Phe	Ile	FALSE	1	1	0	0	0	0	0	0	1	0	0	0	0	0	0	0	0	0	0	0	0	0	0	0	0	0	0	0	0	0	0	0	0	0	0	0	0	0	0	0	0	0	0	0	0	0	0	0	0	0	0	0	0	0	0	0	0	0	0	0	0	0	0	0	0	0	0	36.27	FALSE	FALSE	FALSE	249	0.012
SMAP1p.Gly403Phe	SMAP1	0.01217801403145258	0.00519858598461218	0	0.036534042094357	NA	NA	NA	NA	NA	NA	NA	NA	Phe	Gly	FALSE	NA	1	0	0	0	0	0	0	1	0	0	0	0	0	0	0	0	0	0	0	0	0	0	0	0	0	0	0	0	0	0	0	0	0	0	0	0	0	0	0	0	0	0	0	0	0	0	0	0	0	0	0	0	0	0	0	0	0	0	0	0	0	0	0	0	0	0	37.2	FALSE	FALSE	FALSE	249	0.012
SMG7p.Tyr164Phe	SMG7	0.01217801403145258	0.00519858598461218	0	0.036534042094357	NA	NA	NA	NA	NA	NA	NA	NA	Phe	Tyr	FALSE	NA	1	0	0	0	0	0	0	1	0	0	0	0	0	0	0	0	0	0	0	0	0	0	0	0	0	0	0	0	0	0	0	0	0	0	0	0	0	0	0	0	0	0	0	0	0	0	0	0	0	0	0	0	0	0	0	0	0	0	0	0	0	0	0	0	0	0	36.22	FALSE	FALSE	FALSE	249	0.012
SNAI1p.Cys180Phe	SNAI1	0.01217801403145258	0.00519858598461218	0	0.036534042094357	NA	NA	NA	NA	NA	NA	NA	NA	Phe	Cys	FALSE	NA	1	0	0	0	0	0	0	1	0	0	0	0	0	0	0	0	0	0	0	0	0	0	0	0	0	0	0	0	0	0	0	0	0	0	0	0	0	0	0	0	0	0	0	0	0	0	0	0	0	0	0	0	0	0	0	0	0	0	0	0	0	0	0	0	0	0	37.12	FALSE	FALSE	FALSE	249	0.012
SNAP91p.Val505Phe	SNAP91	0.01217801403145258	0.00519858598461218	0	0.036534042094357	NA	NA	NA	NA	NA	NA	NA	NA	Phe	Val	FALSE	NA	1	0	0	0	0	0	0	1	0	0	0	0	0	0	0	0	0	0	0	0	0	0	0	0	0	0	0	0	0	0	0	0	0	0	0	0	0	0	0	0	0	0	0	0	0	0	0	0	0	0	0	0	0	0	0	0	0	0	0	0	0	0	0	0	0	0	36.18	FALSE	FALSE	FALSE	249	0.012
SND1p.Tyr728Phe	SND1	0.01217801403145258	0.00519858598461218	0	0.036534042094357	NA	NA	NA	NA	NA	NA	NA	NA	Phe	Tyr	FALSE	1	1	0	0	0	0	0	0	1	0	0	0	0	0	0	0	0	0	0	0	0	0	0	0	0	0	0	0	0	0	0	0	0	0	0	0	0	0	0	0	0	0	0	0	0	0	0	0	0	0	0	0	0	0	0	0	0	0	0	0	0	0	0	0	0	0	0	36.56	FALSE	FALSE	FALSE	249	0.012
SNX14p.Leu223Phe	SNX14	0.01217801403145258	0.00519858598461218	0	0.036534042094357	NA	NA	NA	NA	NA	NA	NA	NA	Phe	Leu	FALSE	NA	1	0	0	0	0	0	0	1	0	0	0	0	0	0	0	0	0	0	0	0	0	0	0	0	0	0	0	0	0	0	0	0	0	0	0	0	0	0	0	0	0	0	0	0	0	0	0	0	0	0	0	0	0	0	0	0	0	0	0	0	0	0	0	0	0	0	36.78	FALSE	FALSE	FALSE	249	0.012
SOCS5p.Leu369Phe	SOCS5	0.01217801403145258	0.00519858598461218	0	0.036534042094357	NA	NA	NA	NA	NA	NA	NA	NA	Phe	Leu	FALSE	NA	1	0	0	0	0	0	0	1	0	0	0	0	0	0	0	0	0	0	0	0	0	0	0	0	0	0	0	0	0	0	0	0	0	0	0	0	0	0	0	0	0	0	0	0	0	0	0	0	0	0	0	0	0	0	0	0	0	0	0	0	0	0	0	0	0	0	36.48	FALSE	FALSE	FALSE	249	0.012
SOLHp.Val772Phe	SOLH	0.01217801403145258	0.00519858598461218	0	0.036534042094357	NA	NA	NA	NA	NA	NA	NA	NA	Phe	Val	FALSE	NA	1	0	0	0	0	0	0	1	0	0	0	0	0	0	0	0	0	0	0	0	0	0	0	0	0	0	0	0	0	0	0	0	0	0	0	0	0	0	0	0	0	0	0	0	0	0	0	0	0	0	0	0	0	0	0	0	0	0	0	0	0	0	0	0	0	0	35.69	FALSE	FALSE	FALSE	249	0.012
SORCS1p.Ile953Phe	SORCS1	0.01217801403145258	0.00519858598461218	0	0.036534042094357	NA	NA	NA	NA	NA	NA	NA	NA	Phe	Ile	FALSE	NA	1	0	0	0	0	0	0	1	0	0	0	0	0	0	0	0	0	0	0	0	0	0	0	0	0	0	0	0	0	0	0	0	0	0	0	0	0	0	0	0	0	0	0	0	0	0	0	0	0	0	0	0	0	0	0	0	0	0	0	0	0	0	0	0	0	0	37.32	FALSE	FALSE	FALSE	249	0.012
SPAG17p.Val1639Phe	SPAG17	0.01217801403145258	0.00519858598461218	0	0.036534042094357	NA	NA	NA	NA	NA	NA	NA	NA	Phe	Val	FALSE	NA	1	0	0	0	0	0	0	1	0	0	0	0	0	0	0	0	0	0	0	0	0	0	0	0	0	0	0	0	0	0	0	0	0	0	0	0	0	0	0	0	0	0	0	0	0	0	0	0	0	0	0	0	0	0	0	0	0	0	0	0	0	0	0	0	0	0	36.68	FALSE	FALSE	FALSE	249	0.012
SPAG17p.Val1841Phe	SPAG17	0.01217801403145258	0.00519858598461218	0	0.036534042094357	NA	NA	NA	NA	NA	NA	NA	NA	Phe	Val	FALSE	NA	1	0	0	0	0	0	0	1	0	0	0	0	0	0	0	0	0	0	0	0	0	0	0	0	0	0	0	0	0	0	0	0	0	0	0	0	0	0	0	0	0	0	0	0	0	0	0	0	0	0	0	0	0	0	0	0	0	0	0	0	0	0	0	0	0	0	37.2	FALSE	FALSE	FALSE	249	0.012
SPAG4p.Ser231Phe	SPAG4	0.01217801403145258	0.00519858598461218	0	0.036534042094357	NA	NA	NA	NA	NA	NA	NA	NA	Phe	Ser	FALSE	NA	1	0	0	0	0	0	0	1	0	0	0	0	0	0	0	0	0	0	0	0	0	0	0	0	0	0	0	0	0	0	0	0	0	0	0	0	0	0	0	0	0	0	0	0	0	0	0	0	0	0	0	0	0	0	0	0	0	0	0	0	0	0	0	0	0	0	36.91	FALSE	FALSE	FALSE	249	0.012
SPAG6p.Val331Phe	SPAG6	0.01217801403145258	0.00519858598461218	0	0.036534042094357	NA	NA	NA	NA	NA	NA	NA	NA	Phe	Val	FALSE	NA	1	0	0	0	0	0	0	1	0	0	0	0	0	0	0	0	0	0	0	0	0	0	0	0	0	0	0	0	0	0	0	0	0	0	0	0	0	0	0	0	0	0	0	0	0	0	0	0	0	0	0	0	0	0	0	0	0	0	0	0	0	0	0	0	0	0	36.57	FALSE	FALSE	FALSE	249	0.012
SPATA18p.Val283Phe	SPATA18	0.01217801403145258	0.00519858598461218	0	0.036534042094357	NA	NA	NA	NA	NA	NA	NA	NA	Phe	Val	FALSE	NA	1	0	0	0	0	0	0	1	0	0	0	0	0	0	0	0	0	0	0	0	0	0	0	0	0	0	0	0	0	0	0	0	0	0	0	0	0	0	0	0	0	0	0	0	0	0	0	0	0	0	0	0	0	0	0	0	0	0	0	0	0	0	0	0	0	0	36.66	FALSE	FALSE	FALSE	249	0.012
SPATA4p.Ser103Phe	SPATA4	0.01217801403145258	0.00519858598461218	0	0.036534042094357	NA	NA	NA	NA	NA	NA	NA	NA	Phe	Ser	FALSE	NA	1	0	0	0	0	0	0	1	0	0	0	0	0	0	0	0	0	0	0	0	0	0	0	0	0	0	0	0	0	0	0	0	0	0	0	0	0	0	0	0	0	0	0	0	0	0	0	0	0	0	0	0	0	0	0	0	0	0	0	0	0	0	0	0	0	0	36.7	FALSE	FALSE	FALSE	249	0.012
SPEGp.Ser3200Phe	SPEG	0.01217801403145258	0.00519858598461218	0	0.036534042094357	NA	NA	NA	NA	NA	NA	NA	NA	Phe	Ser	FALSE	NA	1	0	0	0	0	0	0	1	0	0	0	0	0	0	0	0	0	0	0	0	0	0	0	0	0	0	0	0	0	0	0	0	0	0	0	0	0	0	0	0	0	0	0	0	0	0	0	0	0	0	0	0	0	0	0	0	0	0	0	0	0	0	0	0	0	0	36.84	FALSE	FALSE	FALSE	249	0.012
SPENp.Leu958Phe	SPEN	0.01217801403145258	0.00519858598461218	0	0.036534042094357	NA	NA	NA	NA	NA	NA	NA	NA	Phe	Leu	FALSE	1	1	0	0	0	0	0	0	1	0	0	0	0	0	0	0	0	0	0	0	0	0	0	0	0	0	0	0	0	0	0	0	0	0	0	0	0	0	0	0	0	0	0	0	0	0	0	0	0	0	0	0	0	0	0	0	0	0	0	0	0	0	0	0	0	0	0	36.55	FALSE	FALSE	FALSE	249	0.012
SPG11p.Ile470Phe	SPG11	0.01217801403145258	0.00519858598461218	0	0.036534042094357	NA	NA	NA	NA	NA	NA	NA	NA	Phe	Ile	FALSE	NA	1	0	0	0	0	0	0	1	0	0	0	0	0	0	0	0	0	0	0	0	0	0	0	0	0	0	0	0	0	0	0	0	0	0	0	0	0	0	0	0	0	0	0	0	0	0	0	0	0	0	0	0	0	0	0	0	0	0	0	0	0	0	0	0	0	0	36.52	FALSE	FALSE	FALSE	249	0.012
SPRY3p.Cys158Phe	SPRY3	0.01217801403145258	0.00519858598461218	0	0.036534042094357	NA	NA	NA	NA	NA	NA	NA	NA	Phe	Cys	FALSE	NA	1	0	0	0	0	0	0	1	0	0	0	0	0	0	0	0	0	0	0	0	0	0	0	0	0	0	0	0	0	0	0	0	0	0	0	0	0	0	0	0	0	0	0	0	0	0	0	0	0	0	0	0	0	0	0	0	0	0	0	0	0	0	0	0	0	0	36.61	FALSE	FALSE	FALSE	249	0.012
SPTA1p.Val2410Phe	SPTA1	0.01217801403145258	0.00519858598461218	0	0.036534042094357	NA	NA	NA	NA	NA	NA	NA	NA	Phe	Val	FALSE	NA	1	0	0	0	0	0	0	1	0	0	0	0	0	0	0	0	0	0	0	0	0	0	0	0	0	0	0	0	0	0	0	0	0	0	0	0	0	0	0	0	0	0	0	0	0	0	0	0	0	0	0	0	0	0	0	0	0	0	0	0	0	0	0	0	0	0	36.75	FALSE	FALSE	FALSE	249	0.012
SRCAPp.Ser1496Phe	SRCAP	0.01217801403145258	0.00519858598461218	0	0.036534042094357	NA	NA	NA	NA	NA	NA	NA	NA	Phe	Ser	FALSE	NA	1	0	0	0	0	0	0	1	0	0	0	0	0	0	0	0	0	0	0	0	0	0	0	0	0	0	0	0	0	0	0	0	0	0	0	0	0	0	0	0	0	0	0	0	0	0	0	0	0	0	0	0	0	0	0	0	0	0	0	0	0	0	0	0	0	0	36.44	FALSE	FALSE	FALSE	249	0.012
ST3GAL1p.Cys139Phe	ST3GAL1	0.01217801403145258	0.00519858598461218	0	0.036534042094357	NA	NA	NA	NA	NA	NA	NA	NA	Phe	Cys	FALSE	NA	1	0	0	0	0	0	0	1	0	0	0	0	0	0	0	0	0	0	0	0	0	0	0	0	0	0	0	0	0	0	0	0	0	0	0	0	0	0	0	0	0	0	0	0	0	0	0	0	0	0	0	0	0	0	0	0	0	0	0	0	0	0	0	0	0	0	36.57	FALSE	FALSE	FALSE	249	0.012
ST6GALNAC6p.Val155Phe	ST6GALNAC6	0.01217801403145258	0.00519858598461218	0	0.036534042094357	NA	NA	NA	NA	NA	NA	NA	NA	Phe	Val	FALSE	NA	1	0	0	0	0	0	0	1	0	0	0	0	0	0	0	0	0	0	0	0	0	0	0	0	0	0	0	0	0	0	0	0	0	0	0	0	0	0	0	0	0	0	0	0	0	0	0	0	0	0	0	0	0	0	0	0	0	0	0	0	0	0	0	0	0	0	36.26	FALSE	FALSE	FALSE	249	0.012
STAB2p.Gly177Phe	STAB2	0.01217801403145258	0.00519858598461218	0	0.036534042094357	NA	NA	NA	NA	NA	NA	NA	NA	Phe	Gly	FALSE	NA	1	0	0	0	0	0	0	1	0	0	0	0	0	0	0	0	0	0	0	0	0	0	0	0	0	0	0	0	0	0	0	0	0	0	0	0	0	0	0	0	0	0	0	0	0	0	0	0	0	0	0	0	0	0	0	0	0	0	0	0	0	0	0	0	0	0	36.38	FALSE	FALSE	FALSE	249	0.012
STILp.Leu1072Phe	STIL	0.01217801403145258	0.00519858598461218	0	0.036534042094357	NA	NA	NA	NA	NA	NA	NA	NA	Phe	Leu	FALSE	1	1	0	0	0	0	0	0	1	0	0	0	0	0	0	0	0	0	0	0	0	0	0	0	0	0	0	0	0	0	0	0	0	0	0	0	0	0	0	0	0	0	0	0	0	0	0	0	0	0	0	0	0	0	0	0	0	0	0	0	0	0	0	0	0	0	0	36.88	FALSE	FALSE	FALSE	249	0.012
STK31p.Val476Phe	STK31	0.01217801403145258	0.00519858598461218	0	0.036534042094357	NA	NA	NA	NA	NA	NA	NA	NA	Phe	Val	FALSE	NA	1	0	0	0	0	0	0	1	0	0	0	0	0	0	0	0	0	0	0	0	0	0	0	0	0	0	0	0	0	0	0	0	0	0	0	0	0	0	0	0	0	0	0	0	0	0	0	0	0	0	0	0	0	0	0	0	0	0	0	0	0	0	0	0	0	0	37.24	FALSE	FALSE	FALSE	249	0.012
STK3p.Val158Phe	STK3	0.01217801403145258	0.00519858598461218	0	0.036534042094357	NA	NA	NA	NA	NA	NA	NA	NA	Phe	Val	FALSE	NA	1	0	0	0	0	0	0	1	0	0	0	0	0	0	0	0	0	0	0	0	0	0	0	0	0	0	0	0	0	0	0	0	0	0	0	0	0	0	0	0	0	0	0	0	0	0	0	0	0	0	0	0	0	0	0	0	0	0	0	0	0	0	0	0	0	0	37.18	FALSE	FALSE	FALSE	249	0.012
STMN3p.Ser72Phe	STMN3	0.01217801403145258	0.00519858598461218	0	0.036534042094357	NA	NA	NA	NA	NA	NA	NA	NA	Phe	Ser	FALSE	NA	1	0	0	0	0	0	0	1	0	0	0	0	0	0	0	0	0	0	0	0	0	0	0	0	0	0	0	0	0	0	0	0	0	0	0	0	0	0	0	0	0	0	0	0	0	0	0	0	0	0	0	0	0	0	0	0	0	0	0	0	0	0	0	0	0	0	36.83	FALSE	FALSE	FALSE	249	0.012
STOML2p.Val146Phe	STOML2	0.01217801403145258	0.00519858598461218	0	0.036534042094357	NA	NA	NA	NA	NA	NA	NA	NA	Phe	Val	FALSE	NA	1	0	0	0	0	0	0	1	0	0	0	0	0	0	0	0	0	0	0	0	0	0	0	0	0	0	0	0	0	0	0	0	0	0	0	0	0	0	0	0	0	0	0	0	0	0	0	0	0	0	0	0	0	0	0	0	0	0	0	0	0	0	0	0	0	0	36.26	FALSE	FALSE	FALSE	249	0.012
STON1-GTF2A1Lp.Leu914Phe	STON1-GTF2A1L	0.01217801403145258	0.00519858598461218	0	0.036534042094357	NA	NA	NA	NA	NA	NA	NA	NA	Phe	Leu	FALSE	NA	1	0	0	0	0	0	0	1	0	0	0	0	0	0	0	0	0	0	0	0	0	0	0	0	0	0	0	0	0	0	0	0	0	0	0	0	0	0	0	0	0	0	0	0	0	0	0	0	0	0	0	0	0	0	0	0	0	0	0	0	0	0	0	0	0	0	36.42	FALSE	FALSE	FALSE	249	0.012
STON1-GTF2A1Lp.Val1042Phe	STON1-GTF2A1L	0.01217801403145258	0.00519858598461218	0	0.036534042094357	NA	NA	NA	NA	NA	NA	NA	NA	Phe	Val	FALSE	NA	1	0	0	0	0	0	0	1	0	0	0	0	0	0	0	0	0	0	0	0	0	0	0	0	0	0	0	0	0	0	0	0	0	0	0	0	0	0	0	0	0	0	0	0	0	0	0	0	0	0	0	0	0	0	0	0	0	0	0	0	0	0	0	0	0	0	36.53	FALSE	FALSE	FALSE	249	0.012
STON2p.Leu596Phe	STON2	0.01217801403145258	0.00519858598461218	0	0.036534042094357	NA	NA	NA	NA	NA	NA	NA	NA	Phe	Leu	FALSE	NA	1	0	0	0	0	0	0	1	0	0	0	0	0	0	0	0	0	0	0	0	0	0	0	0	0	0	0	0	0	0	0	0	0	0	0	0	0	0	0	0	0	0	0	0	0	0	0	0	0	0	0	0	0	0	0	0	0	0	0	0	0	0	0	0	0	0	37.14	FALSE	FALSE	FALSE	249	0.012
STRA6p.Cys295Phe	STRA6	0.01217801403145258	0.00519858598461218	0	0.036534042094357	NA	NA	NA	NA	NA	NA	NA	NA	Phe	Cys	FALSE	NA	1	0	0	0	0	0	0	1	0	0	0	0	0	0	0	0	0	0	0	0	0	0	0	0	0	0	0	0	0	0	0	0	0	0	0	0	0	0	0	0	0	0	0	0	0	0	0	0	0	0	0	0	0	0	0	0	0	0	0	0	0	0	0	0	0	0	37.15	FALSE	FALSE	FALSE	249	0.012
STX11p.Ile159Phe	STX11	0.01217801403145258	0.00519858598461218	0	0.036534042094357	NA	NA	NA	NA	NA	NA	NA	NA	Phe	Ile	FALSE	NA	1	0	0	0	0	0	0	1	0	0	0	0	0	0	0	0	0	0	0	0	0	0	0	0	0	0	0	0	0	0	0	0	0	0	0	0	0	0	0	0	0	0	0	0	0	0	0	0	0	0	0	0	0	0	0	0	0	0	0	0	0	0	0	0	0	0	36.39	FALSE	FALSE	FALSE	249	0.012
STXBP5p.Leu953Phe	STXBP5	0.01217801403145258	0.00519858598461218	0	0.036534042094357	NA	NA	NA	NA	NA	NA	NA	NA	Phe	Leu	FALSE	NA	1	0	0	0	0	0	0	1	0	0	0	0	0	0	0	0	0	0	0	0	0	0	0	0	0	0	0	0	0	0	0	0	0	0	0	0	0	0	0	0	0	0	0	0	0	0	0	0	0	0	0	0	0	0	0	0	0	0	0	0	0	0	0	0	0	0	36.91	FALSE	FALSE	FALSE	249	0.012
SUB1p.Ser9Phe	SUB1	0.01217801403145258	0.00519858598461218	0	0.036534042094357	NA	NA	NA	NA	NA	NA	NA	NA	Phe	Ser	FALSE	2	1	0	0	0	0	0	0	1	0	0	0	0	0	0	0	0	0	0	0	0	0	0	0	0	0	0	0	0	0	0	0	0	0	0	0	0	0	0	0	0	0	0	0	0	0	0	0	0	0	0	0	0	0	0	0	0	0	0	0	0	0	0	0	0	0	0	37.13	FALSE	FALSE	FALSE	249	0.012
SUV420H2p.Val354Phe	SUV420H2	0.01217801403145258	0.00519858598461218	0	0.036534042094357	NA	NA	NA	NA	NA	NA	NA	NA	Phe	Val	FALSE	NA	1	0	0	0	0	0	0	1	0	0	0	0	0	0	0	0	0	0	0	0	0	0	0	0	0	0	0	0	0	0	0	0	0	0	0	0	0	0	0	0	0	0	0	0	0	0	0	0	0	0	0	0	0	0	0	0	0	0	0	0	0	0	0	0	0	0	36.6	FALSE	FALSE	FALSE	249	0.012
SVEP1p.Val582Phe	SVEP1	0.01217801403145258	0.00519858598461218	0	0.036534042094357	NA	NA	NA	NA	NA	NA	NA	NA	Phe	Val	FALSE	NA	1	0	0	0	0	0	0	1	0	0	0	0	0	0	0	0	0	0	0	0	0	0	0	0	0	0	0	0	0	0	0	0	0	0	0	0	0	0	0	0	0	0	0	0	0	0	0	0	0	0	0	0	0	0	0	0	0	0	0	0	0	0	0	0	0	0	36.33	FALSE	FALSE	FALSE	249	0.012
SVOPLp.Ser177Phe	SVOPL	0.01217801403145258	0.00519858598461218	0	0.036534042094357	NA	NA	NA	NA	NA	NA	NA	NA	Phe	Ser	FALSE	NA	1	0	0	0	0	0	0	1	0	0	0	0	0	0	0	0	0	0	0	0	0	0	0	0	0	0	0	0	0	0	0	0	0	0	0	0	0	0	0	0	0	0	0	0	0	0	0	0	0	0	0	0	0	0	0	0	0	0	0	0	0	0	0	0	0	0	36.67	FALSE	FALSE	FALSE	249	0.012
SWT1p.Val391Phe	SWT1	0.01217801403145258	0.00519858598461218	0	0.036534042094357	NA	NA	NA	NA	NA	NA	NA	NA	Phe	Val	FALSE	NA	1	0	0	0	0	0	0	1	0	0	0	0	0	0	0	0	0	0	0	0	0	0	0	0	0	0	0	0	0	0	0	0	0	0	0	0	0	0	0	0	0	0	0	0	0	0	0	0	0	0	0	0	0	0	0	0	0	0	0	0	0	0	0	0	0	0	36.77	FALSE	FALSE	FALSE	249	0.012
SYCP1p.Tyr257Phe	SYCP1	0.01217801403145258	0.00519858598461218	0	0.036534042094357	NA	NA	NA	NA	NA	NA	NA	NA	Phe	Tyr	FALSE	NA	1	0	0	0	0	0	0	1	0	0	0	0	0	0	0	0	0	0	0	0	0	0	0	0	0	0	0	0	0	0	0	0	0	0	0	0	0	0	0	0	0	0	0	0	0	0	0	0	0	0	0	0	0	0	0	0	0	0	0	0	0	0	0	0	0	0	36.18	FALSE	FALSE	FALSE	249	0.012
SYMPKp.Ser1093Phe	SYMPK	0.01217801403145258	0.00519858598461218	0	0.036534042094357	NA	NA	NA	NA	NA	NA	NA	NA	Phe	Ser	FALSE	NA	1	0	0	0	0	0	0	1	0	0	0	0	0	0	0	0	0	0	0	0	0	0	0	0	0	0	0	0	0	0	0	0	0	0	0	0	0	0	0	0	0	0	0	0	0	0	0	0	0	0	0	0	0	0	0	0	0	0	0	0	0	0	0	0	0	0	36.3	FALSE	FALSE	FALSE	249	0.012
SYNE1p.Leu8562Phe	SYNE1	0.01217801403145258	0.00519858598461218	0	0.036534042094357	NA	NA	NA	NA	NA	NA	NA	NA	Phe	Leu	FALSE	NA	1	0	0	0	0	0	0	1	0	0	0	0	0	0	0	0	0	0	0	0	0	0	0	0	0	0	0	0	0	0	0	0	0	0	0	0	0	0	0	0	0	0	0	0	0	0	0	0	0	0	0	0	0	0	0	0	0	0	0	0	0	0	0	0	0	0	37.08	FALSE	FALSE	FALSE	249	0.012
SYNE1p.Ser3402Phe	SYNE1	0.01217801403145258	0.00519858598461218	0	0.036534042094357	NA	NA	NA	NA	NA	NA	NA	NA	Phe	Ser	FALSE	NA	1	0	0	0	0	0	0	1	0	0	0	0	0	0	0	0	0	0	0	0	0	0	0	0	0	0	0	0	0	0	0	0	0	0	0	0	0	0	0	0	0	0	0	0	0	0	0	0	0	0	0	0	0	0	0	0	0	0	0	0	0	0	0	0	0	0	36.32	FALSE	FALSE	FALSE	249	0.012
SYNE2p.Leu1455Phe	SYNE2	0.01217801403145258	0.00519858598461218	0	0.036534042094357	NA	NA	NA	NA	NA	NA	NA	NA	Phe	Leu	FALSE	NA	1	0	0	0	0	0	0	1	0	0	0	0	0	0	0	0	0	0	0	0	0	0	0	0	0	0	0	0	0	0	0	0	0	0	0	0	0	0	0	0	0	0	0	0	0	0	0	0	0	0	0	0	0	0	0	0	0	0	0	0	0	0	0	0	0	0	37.61	FALSE	FALSE	FALSE	249	0.012
SYNE2p.Tyr4634Phe	SYNE2	0.01217801403145258	0.00519858598461218	0	0.036534042094357	NA	NA	NA	NA	NA	NA	NA	NA	Phe	Tyr	FALSE	NA	1	0	0	0	0	0	0	1	0	0	0	0	0	0	0	0	0	0	0	0	0	0	0	0	0	0	0	0	0	0	0	0	0	0	0	0	0	0	0	0	0	0	0	0	0	0	0	0	0	0	0	0	0	0	0	0	0	0	0	0	0	0	0	0	0	0	36.98	FALSE	FALSE	FALSE	249	0.012
SYNJ1p.Val679Phe	SYNJ1	0.01217801403145258	0.00519858598461218	0	0.036534042094357	NA	NA	NA	NA	NA	NA	NA	NA	Phe	Val	FALSE	NA	1	0	0	0	0	0	0	1	0	0	0	0	0	0	0	0	0	0	0	0	0	0	0	0	0	0	0	0	0	0	0	0	0	0	0	0	0	0	0	0	0	0	0	0	0	0	0	0	0	0	0	0	0	0	0	0	0	0	0	0	0	0	0	0	0	0	36.34	FALSE	FALSE	FALSE	249	0.012
SYNJ2p.Ser324Phe	SYNJ2	0.01217801403145258	0.00519858598461218	0	0.036534042094357	NA	NA	NA	NA	NA	NA	NA	NA	Phe	Ser	FALSE	NA	1	0	0	0	0	0	0	1	0	0	0	0	0	0	0	0	0	0	0	0	0	0	0	0	0	0	0	0	0	0	0	0	0	0	0	0	0	0	0	0	0	0	0	0	0	0	0	0	0	0	0	0	0	0	0	0	0	0	0	0	0	0	0	0	0	0	37.71	FALSE	FALSE	FALSE	249	0.012
SYNMp.Ser526Phe	SYNM	0.01217801403145258	0.00519858598461218	0	0.036534042094357	NA	NA	NA	NA	NA	NA	NA	NA	Phe	Ser	FALSE	NA	1	0	0	0	0	0	0	1	0	0	0	0	0	0	0	0	0	0	0	0	0	0	0	0	0	0	0	0	0	0	0	0	0	0	0	0	0	0	0	0	0	0	0	0	0	0	0	0	0	0	0	0	0	0	0	0	0	0	0	0	0	0	0	0	0	0	37.54	FALSE	FALSE	FALSE	249	0.012
SYNPO2p.Cys48Phe	SYNPO2	0.01217801403145258	0.00519858598461218	0	0.036534042094357	NA	NA	NA	NA	NA	NA	NA	NA	Phe	Cys	FALSE	NA	1	0	0	0	0	0	0	1	0	0	0	0	0	0	0	0	0	0	0	0	0	0	0	0	0	0	0	0	0	0	0	0	0	0	0	0	0	0	0	0	0	0	0	0	0	0	0	0	0	0	0	0	0	0	0	0	0	0	0	0	0	0	0	0	0	0	36.28	FALSE	FALSE	FALSE	249	0.012
SYT11p.Tyr128Phe	SYT11	0.01217801403145258	0.00519858598461218	0	0.036534042094357	NA	NA	NA	NA	NA	NA	NA	NA	Phe	Tyr	FALSE	NA	1	0	0	0	0	0	0	1	0	0	0	0	0	0	0	0	0	0	0	0	0	0	0	0	0	0	0	0	0	0	0	0	0	0	0	0	0	0	0	0	0	0	0	0	0	0	0	0	0	0	0	0	0	0	0	0	0	0	0	0	0	0	0	0	0	0	36.84	FALSE	FALSE	FALSE	249	0.012
SYT6p.Ser53Phe	SYT6	0.01217801403145258	0.00519858598461218	0	0.036534042094357	NA	NA	NA	NA	NA	NA	NA	NA	Phe	Ser	FALSE	NA	1	0	0	0	0	0	0	1	0	0	0	0	0	0	0	0	0	0	0	0	0	0	0	0	0	0	0	0	0	0	0	0	0	0	0	0	0	0	0	0	0	0	0	0	0	0	0	0	0	0	0	0	0	0	0	0	0	0	0	0	0	0	0	0	0	0	36.93	FALSE	FALSE	FALSE	249	0.012
SZT2p.Tyr1162Phe	SZT2	0.01217801403145258	0.00519858598461218	0	0.036534042094357	NA	NA	NA	NA	NA	NA	NA	NA	Phe	Tyr	FALSE	NA	1	0	0	0	0	0	0	1	0	0	0	0	0	0	0	0	0	0	0	0	0	0	0	0	0	0	0	0	0	0	0	0	0	0	0	0	0	0	0	0	0	0	0	0	0	0	0	0	0	0	0	0	0	0	0	0	0	0	0	0	0	0	0	0	0	0	37.04	FALSE	FALSE	FALSE	249	0.012
TAAR9p.Cys14Phe	TAAR9	0.01217801403145258	0.00519858598461218	0	0.036534042094357	NA	NA	NA	NA	NA	NA	NA	NA	Phe	Cys	FALSE	NA	1	0	0	0	0	0	0	1	0	0	0	0	0	0	0	0	0	0	0	0	0	0	0	0	0	0	0	0	0	0	0	0	0	0	0	0	0	0	0	0	0	0	0	0	0	0	0	0	0	0	0	0	0	0	0	0	0	0	0	0	0	0	0	0	0	0	36.28	FALSE	FALSE	FALSE	249	0.012
TAF1Lp.Ile1471Phe	TAF1L	0.01217801403145258	0.00519858598461218	0	0.036534042094357	NA	NA	NA	NA	NA	NA	NA	NA	Phe	Ile	FALSE	NA	1	0	0	0	0	0	0	1	0	0	0	0	0	0	0	0	0	0	0	0	0	0	0	0	0	0	0	0	0	0	0	0	0	0	0	0	0	0	0	0	0	0	0	0	0	0	0	0	0	0	0	0	0	0	0	0	0	0	0	0	0	0	0	0	0	0	37.2	FALSE	FALSE	FALSE	249	0.012
TAF4p.Val115Phe	TAF4	0.01217801403145258	0.00519858598461218	0	0.036534042094357	NA	NA	NA	NA	NA	NA	NA	NA	Phe	Val	FALSE	NA	1	0	0	0	0	0	0	1	0	0	0	0	0	0	0	0	0	0	0	0	0	0	0	0	0	0	0	0	0	0	0	0	0	0	0	0	0	0	0	0	0	0	0	0	0	0	0	0	0	0	0	0	0	0	0	0	0	0	0	0	0	0	0	0	0	0	37.05	FALSE	FALSE	FALSE	249	0.012
TAOK3p.Ile582Phe	TAOK3	0.01217801403145258	0.00519858598461218	0	0.036534042094357	NA	NA	NA	NA	NA	NA	NA	NA	Phe	Ile	FALSE	NA	1	0	0	0	0	0	0	1	0	0	0	0	0	0	0	0	0	0	0	0	0	0	0	0	0	0	0	0	0	0	0	0	0	0	0	0	0	0	0	0	0	0	0	0	0	0	0	0	0	0	0	0	0	0	0	0	0	0	0	0	0	0	0	0	0	0	36.27	FALSE	FALSE	FALSE	249	0.012
TAOK3p.Leu92Phe	TAOK3	0.01217801403145258	0.00519858598461218	0	0.036534042094357	NA	NA	NA	NA	NA	NA	NA	NA	Phe	Leu	FALSE	NA	1	0	0	0	0	0	0	1	0	0	0	0	0	0	0	0	0	0	0	0	0	0	0	0	0	0	0	0	0	0	0	0	0	0	0	0	0	0	0	0	0	0	0	0	0	0	0	0	0	0	0	0	0	0	0	0	0	0	0	0	0	0	0	0	0	0	37.11	FALSE	FALSE	FALSE	249	0.012
TARSL2p.Tyr152Phe	TARSL2	0.01217801403145258	0.00519858598461218	0	0.036534042094357	NA	NA	NA	NA	NA	NA	NA	NA	Phe	Tyr	FALSE	NA	1	0	0	0	0	0	0	1	0	0	0	0	0	0	0	0	0	0	0	0	0	0	0	0	0	0	0	0	0	0	0	0	0	0	0	0	0	0	0	0	0	0	0	0	0	0	0	0	0	0	0	0	0	0	0	0	0	0	0	0	0	0	0	0	0	0	36.83	FALSE	FALSE	FALSE	249	0.012
TAS2R50p.Leu137Phe	TAS2R50	0.01217801403145258	0.00519858598461218	0	0.036534042094357	NA	NA	NA	NA	NA	NA	NA	NA	Phe	Leu	FALSE	NA	1	0	0	0	0	0	0	1	0	0	0	0	0	0	0	0	0	0	0	0	0	0	0	0	0	0	0	0	0	0	0	0	0	0	0	0	0	0	0	0	0	0	0	0	0	0	0	0	0	0	0	0	0	0	0	0	0	0	0	0	0	0	0	0	0	0	36.69	FALSE	FALSE	FALSE	249	0.012
TAS2R50p.Val260Phe	TAS2R50	0.01217801403145258	0.00519858598461218	0	0.036534042094357	NA	NA	NA	NA	NA	NA	NA	NA	Phe	Val	FALSE	NA	1	0	0	0	0	0	0	1	0	0	0	0	0	0	0	0	0	0	0	0	0	0	0	0	0	0	0	0	0	0	0	0	0	0	0	0	0	0	0	0	0	0	0	0	0	0	0	0	0	0	0	0	0	0	0	0	0	0	0	0	0	0	0	0	0	0	37.18	FALSE	FALSE	FALSE	249	0.012
TAS2R8p.Val63Phe	TAS2R8	0.01217801403145258	0.00519858598461218	0	0.036534042094357	NA	NA	NA	NA	NA	NA	NA	NA	Phe	Val	FALSE	NA	1	0	0	0	0	0	0	1	0	0	0	0	0	0	0	0	0	0	0	0	0	0	0	0	0	0	0	0	0	0	0	0	0	0	0	0	0	0	0	0	0	0	0	0	0	0	0	0	0	0	0	0	0	0	0	0	0	0	0	0	0	0	0	0	0	0	36.86	FALSE	FALSE	FALSE	249	0.012
TAS2R9p.Leu289Phe	TAS2R9	0.01217801403145258	0.00519858598461218	0	0.036534042094357	NA	NA	NA	NA	NA	NA	NA	NA	Phe	Leu	FALSE	NA	1	0	0	0	0	0	0	1	0	0	0	0	0	0	0	0	0	0	0	0	0	0	0	0	0	0	0	0	0	0	0	0	0	0	0	0	0	0	0	0	0	0	0	0	0	0	0	0	0	0	0	0	0	0	0	0	0	0	0	0	0	0	0	0	0	0	36.39	FALSE	FALSE	FALSE	249	0.012
TBC1D21p.Cys50Phe	TBC1D21	0.01217801403145258	0.00519858598461218	0	0.036534042094357	NA	NA	NA	NA	NA	NA	NA	NA	Phe	Cys	FALSE	NA	1	0	0	0	0	0	0	1	0	0	0	0	0	0	0	0	0	0	0	0	0	0	0	0	0	0	0	0	0	0	0	0	0	0	0	0	0	0	0	0	0	0	0	0	0	0	0	0	0	0	0	0	0	0	0	0	0	0	0	0	0	0	0	0	0	0	36.68	FALSE	FALSE	FALSE	249	0.012
TBC1D2Bp.Leu655Phe	TBC1D2B	0.01217801403145258	0.00519858598461218	0	0.036534042094357	NA	NA	NA	NA	NA	NA	NA	NA	Phe	Leu	FALSE	NA	1	0	0	0	0	0	0	1	0	0	0	0	0	0	0	0	0	0	0	0	0	0	0	0	0	0	0	0	0	0	0	0	0	0	0	0	0	0	0	0	0	0	0	0	0	0	0	0	0	0	0	0	0	0	0	0	0	0	0	0	0	0	0	0	0	0	35.59	FALSE	FALSE	FALSE	249	0.012
TBCKLp.Tyr327Phe	TBCKL	0.01217801403145258	0.00519858598461218	0	0.036534042094357	NA	NA	NA	NA	NA	NA	NA	NA	Phe	Tyr	FALSE	NA	1	0	0	0	0	0	0	1	0	0	0	0	0	0	0	0	0	0	0	0	0	0	0	0	0	0	0	0	0	0	0	0	0	0	0	0	0	0	0	0	0	0	0	0	0	0	0	0	0	0	0	0	0	0	0	0	0	0	0	0	0	0	0	0	0	0	36	FALSE	FALSE	FALSE	249	0.012
TCHHL1p.Tyr852Phe	TCHHL1	0.01217801403145258	0.00519858598461218	0	0.036534042094357	NA	NA	NA	NA	NA	NA	NA	NA	Phe	Tyr	FALSE	NA	1	0	0	0	0	0	0	1	0	0	0	0	0	0	0	0	0	0	0	0	0	0	0	0	0	0	0	0	0	0	0	0	0	0	0	0	0	0	0	0	0	0	0	0	0	0	0	0	0	0	0	0	0	0	0	0	0	0	0	0	0	0	0	0	0	0	36.67	FALSE	FALSE	FALSE	249	0.012
TDRD3p.Leu115Phe	TDRD3	0.01217801403145258	0.00519858598461218	0	0.036534042094357	NA	NA	NA	NA	NA	NA	NA	NA	Phe	Leu	FALSE	NA	1	0	0	0	0	0	0	1	0	0	0	0	0	0	0	0	0	0	0	0	0	0	0	0	0	0	0	0	0	0	0	0	0	0	0	0	0	0	0	0	0	0	0	0	0	0	0	0	0	0	0	0	0	0	0	0	0	0	0	0	0	0	0	0	0	0	36.35	FALSE	FALSE	FALSE	249	0.012
TDRD9p.Cys1044Phe	TDRD9	0.01217801403145258	0.00519858598461218	0	0.036534042094357	NA	NA	NA	NA	NA	NA	NA	NA	Phe	Cys	FALSE	NA	1	0	0	0	0	0	0	1	0	0	0	0	0	0	0	0	0	0	0	0	0	0	0	0	0	0	0	0	0	0	0	0	0	0	0	0	0	0	0	0	0	0	0	0	0	0	0	0	0	0	0	0	0	0	0	0	0	0	0	0	0	0	0	0	0	0	36.48	FALSE	FALSE	FALSE	249	0.012
TDRKHp.Tyr307Phe	TDRKH	0.01217801403145258	0.00519858598461218	0	0.036534042094357	NA	NA	NA	NA	NA	NA	NA	NA	Phe	Tyr	FALSE	NA	1	0	0	0	0	0	0	1	0	0	0	0	0	0	0	0	0	0	0	0	0	0	0	0	0	0	0	0	0	0	0	0	0	0	0	0	0	0	0	0	0	0	0	0	0	0	0	0	0	0	0	0	0	0	0	0	0	0	0	0	0	0	0	0	0	0	37.88	FALSE	FALSE	FALSE	249	0.012
TEP1p.Leu1935Phe	TEP1	0.01217801403145258	0.00519858598461218	0	0.036534042094357	NA	NA	NA	NA	NA	NA	NA	NA	Phe	Leu	FALSE	NA	1	0	0	0	0	0	0	1	0	0	0	0	0	0	0	0	0	0	0	0	0	0	0	0	0	0	0	0	0	0	0	0	0	0	0	0	0	0	0	0	0	0	0	0	0	0	0	0	0	0	0	0	0	0	0	0	0	0	0	0	0	0	0	0	0	0	36.52	FALSE	FALSE	FALSE	249	0.012
TEX13Bp.Leu74Phe	TEX13B	0.01217801403145258	0.00519858598461218	0	0.036534042094357	NA	NA	NA	NA	NA	NA	NA	NA	Phe	Leu	FALSE	NA	1	0	0	0	0	0	0	1	0	0	0	0	0	0	0	0	0	0	0	0	0	0	0	0	0	0	0	0	0	0	0	0	0	0	0	0	0	0	0	0	0	0	0	0	0	0	0	0	0	0	0	0	0	0	0	0	0	0	0	0	0	0	0	0	0	0	36.74	FALSE	FALSE	FALSE	249	0.012
TFAP2Dp.Leu238Phe	TFAP2D	0.01217801403145258	0.00519858598461218	0	0.036534042094357	NA	NA	NA	NA	NA	NA	NA	NA	Phe	Leu	FALSE	NA	1	0	0	0	0	0	0	1	0	0	0	0	0	0	0	0	0	0	0	0	0	0	0	0	0	0	0	0	0	0	0	0	0	0	0	0	0	0	0	0	0	0	0	0	0	0	0	0	0	0	0	0	0	0	0	0	0	0	0	0	0	0	0	0	0	0	37.49	FALSE	FALSE	FALSE	249	0.012
TFAP2Dp.Val214Phe	TFAP2D	0.01217801403145258	0.00519858598461218	0	0.036534042094357	NA	NA	NA	NA	NA	NA	NA	NA	Phe	Val	FALSE	NA	1	0	0	0	0	0	0	1	0	0	0	0	0	0	0	0	0	0	0	0	0	0	0	0	0	0	0	0	0	0	0	0	0	0	0	0	0	0	0	0	0	0	0	0	0	0	0	0	0	0	0	0	0	0	0	0	0	0	0	0	0	0	0	0	0	0	36.46	FALSE	FALSE	FALSE	249	0.012
TH1Lp.Ser297Phe	TH1L	0.01217801403145258	0.00519858598461218	0	0.036534042094357	NA	NA	NA	NA	NA	NA	NA	NA	Phe	Ser	FALSE	NA	1	0	0	0	0	0	0	1	0	0	0	0	0	0	0	0	0	0	0	0	0	0	0	0	0	0	0	0	0	0	0	0	0	0	0	0	0	0	0	0	0	0	0	0	0	0	0	0	0	0	0	0	0	0	0	0	0	0	0	0	0	0	0	0	0	0	36.88	FALSE	FALSE	FALSE	249	0.012
THSD7Bp.Cys718Phe	THSD7B	0.01217801403145258	0.00519858598461218	0	0.036534042094357	NA	NA	NA	NA	NA	NA	NA	NA	Phe	Cys	FALSE	NA	1	0	0	0	0	0	0	1	0	0	0	0	0	0	0	0	0	0	0	0	0	0	0	0	0	0	0	0	0	0	0	0	0	0	0	0	0	0	0	0	0	0	0	0	0	0	0	0	0	0	0	0	0	0	0	0	0	0	0	0	0	0	0	0	0	0	36.61	FALSE	FALSE	FALSE	249	0.012
THSD7Bp.Leu912Phe	THSD7B	0.01217801403145258	0.00519858598461218	0	0.036534042094357	NA	NA	NA	NA	NA	NA	NA	NA	Phe	Leu	FALSE	NA	1	0	0	0	0	0	0	1	0	0	0	0	0	0	0	0	0	0	0	0	0	0	0	0	0	0	0	0	0	0	0	0	0	0	0	0	0	0	0	0	0	0	0	0	0	0	0	0	0	0	0	0	0	0	0	0	0	0	0	0	0	0	0	0	0	0	37.05	FALSE	FALSE	FALSE	249	0.012
TIGITp.Cys219Phe	TIGIT	0.01217801403145258	0.00519858598461218	0	0.036534042094357	NA	NA	NA	NA	NA	NA	NA	NA	Phe	Cys	FALSE	NA	1	0	0	0	0	0	0	1	0	0	0	0	0	0	0	0	0	0	0	0	0	0	0	0	0	0	0	0	0	0	0	0	0	0	0	0	0	0	0	0	0	0	0	0	0	0	0	0	0	0	0	0	0	0	0	0	0	0	0	0	0	0	0	0	0	0	37.4	FALSE	FALSE	FALSE	249	0.012
TINAGp.Ile7Phe	TINAG	0.01217801403145258	0.00519858598461218	0	0.036534042094357	NA	NA	NA	NA	NA	NA	NA	NA	Phe	Ile	FALSE	NA	1	0	0	0	0	0	0	1	0	0	0	0	0	0	0	0	0	0	0	0	0	0	0	0	0	0	0	0	0	0	0	0	0	0	0	0	0	0	0	0	0	0	0	0	0	0	0	0	0	0	0	0	0	0	0	0	0	0	0	0	0	0	0	0	0	0	35.36	FALSE	FALSE	FALSE	249	0.012
TJP1p.Ile417Phe	TJP1	0.01217801403145258	0.00519858598461218	0	0.036534042094357	NA	NA	NA	NA	NA	NA	NA	NA	Phe	Ile	FALSE	NA	1	0	0	0	0	0	0	1	0	0	0	0	0	0	0	0	0	0	0	0	0	0	0	0	0	0	0	0	0	0	0	0	0	0	0	0	0	0	0	0	0	0	0	0	0	0	0	0	0	0	0	0	0	0	0	0	0	0	0	0	0	0	0	0	0	0	36.99	FALSE	FALSE	FALSE	249	0.012
TKTL2p.Ile367Phe	TKTL2	0.01217801403145258	0.00519858598461218	0	0.036534042094357	NA	NA	NA	NA	NA	NA	NA	NA	Phe	Ile	FALSE	NA	1	0	0	0	0	0	0	1	0	0	0	0	0	0	0	0	0	0	0	0	0	0	0	0	0	0	0	0	0	0	0	0	0	0	0	0	0	0	0	0	0	0	0	0	0	0	0	0	0	0	0	0	0	0	0	0	0	0	0	0	0	0	0	0	0	0	37.54	FALSE	FALSE	FALSE	249	0.012
TLK2p.Leu377Phe	TLK2	0.01217801403145258	0.00519858598461218	0	0.036534042094357	NA	NA	NA	NA	NA	NA	NA	NA	Phe	Leu	FALSE	NA	1	0	0	0	0	0	0	1	0	0	0	0	0	0	0	0	0	0	0	0	0	0	0	0	0	0	0	0	0	0	0	0	0	0	0	0	0	0	0	0	0	0	0	0	0	0	0	0	0	0	0	0	0	0	0	0	0	0	0	0	0	0	0	0	0	0	37.27	FALSE	FALSE	FALSE	249	0.012
TLR4p.Tyr328Phe	TLR4	0.01217801403145258	0.00519858598461218	0	0.036534042094357	NA	NA	NA	NA	NA	NA	NA	NA	Phe	Tyr	FALSE	NA	1	0	0	0	0	0	0	1	0	0	0	0	0	0	0	0	0	0	0	0	0	0	0	0	0	0	0	0	0	0	0	0	0	0	0	0	0	0	0	0	0	0	0	0	0	0	0	0	0	0	0	0	0	0	0	0	0	0	0	0	0	0	0	0	0	0	37.16	FALSE	FALSE	FALSE	249	0.012
TMEM106Cp.Gly228Phe	TMEM106C	0.01217801403145258	0.00519858598461218	0	0.036534042094357	NA	NA	NA	NA	NA	NA	NA	NA	Phe	Gly	FALSE	NA	1	0	0	0	0	0	0	1	0	0	0	0	0	0	0	0	0	0	0	0	0	0	0	0	0	0	0	0	0	0	0	0	0	0	0	0	0	0	0	0	0	0	0	0	0	0	0	0	0	0	0	0	0	0	0	0	0	0	0	0	0	0	0	0	0	0	36.71	FALSE	FALSE	FALSE	249	0.012
TMEM106Cp.Val103Phe	TMEM106C	0.01217801403145258	0.00519858598461218	0	0.036534042094357	NA	NA	NA	NA	NA	NA	NA	NA	Phe	Val	FALSE	NA	1	0	0	0	0	0	0	1	0	0	0	0	0	0	0	0	0	0	0	0	0	0	0	0	0	0	0	0	0	0	0	0	0	0	0	0	0	0	0	0	0	0	0	0	0	0	0	0	0	0	0	0	0	0	0	0	0	0	0	0	0	0	0	0	0	0	36.34	FALSE	FALSE	FALSE	249	0.012
TMEM131p.Val1175Phe	TMEM131	0.01217801403145258	0.00519858598461218	0	0.036534042094357	NA	NA	NA	NA	NA	NA	NA	NA	Phe	Val	FALSE	NA	1	0	0	0	0	0	0	1	0	0	0	0	0	0	0	0	0	0	0	0	0	0	0	0	0	0	0	0	0	0	0	0	0	0	0	0	0	0	0	0	0	0	0	0	0	0	0	0	0	0	0	0	0	0	0	0	0	0	0	0	0	0	0	0	0	0	37.19	FALSE	FALSE	FALSE	249	0.012
TMEM163p.Ser193Phe	TMEM163	0.01217801403145258	0.00519858598461218	0	0.036534042094357	NA	NA	NA	NA	NA	NA	NA	NA	Phe	Ser	FALSE	NA	1	0	0	0	0	0	0	1	0	0	0	0	0	0	0	0	0	0	0	0	0	0	0	0	0	0	0	0	0	0	0	0	0	0	0	0	0	0	0	0	0	0	0	0	0	0	0	0	0	0	0	0	0	0	0	0	0	0	0	0	0	0	0	0	0	0	37.04	FALSE	FALSE	FALSE	249	0.012
TMEM232p.Leu382Phe	TMEM232	0.01217801403145258	0.00519858598461218	0	0.036534042094357	NA	NA	NA	NA	NA	NA	NA	NA	Phe	Leu	FALSE	NA	1	0	0	0	0	0	0	1	0	0	0	0	0	0	0	0	0	0	0	0	0	0	0	0	0	0	0	0	0	0	0	0	0	0	0	0	0	0	0	0	0	0	0	0	0	0	0	0	0	0	0	0	0	0	0	0	0	0	0	0	0	0	0	0	0	0	36.66	FALSE	FALSE	FALSE	249	0.012
TMEM26p.Tyr36Phe	TMEM26	0.01217801403145258	0.00519858598461218	0	0.036534042094357	NA	NA	NA	NA	NA	NA	NA	NA	Phe	Tyr	FALSE	NA	1	0	0	0	0	0	0	1	0	0	0	0	0	0	0	0	0	0	0	0	0	0	0	0	0	0	0	0	0	0	0	0	0	0	0	0	0	0	0	0	0	0	0	0	0	0	0	0	0	0	0	0	0	0	0	0	0	0	0	0	0	0	0	0	0	0	36.99	FALSE	FALSE	FALSE	249	0.012
TMEM57p.Tyr71Phe	TMEM57	0.01217801403145258	0.00519858598461218	0	0.036534042094357	NA	NA	NA	NA	NA	NA	NA	NA	Phe	Tyr	FALSE	NA	1	0	0	0	0	0	0	1	0	0	0	0	0	0	0	0	0	0	0	0	0	0	0	0	0	0	0	0	0	0	0	0	0	0	0	0	0	0	0	0	0	0	0	0	0	0	0	0	0	0	0	0	0	0	0	0	0	0	0	0	0	0	0	0	0	0	36.45	FALSE	FALSE	FALSE	249	0.012
TMEM63Cp.Leu139Phe	TMEM63C	0.01217801403145258	0.00519858598461218	0	0.036534042094357	NA	NA	NA	NA	NA	NA	NA	NA	Phe	Leu	FALSE	NA	1	0	0	0	0	0	0	1	0	0	0	0	0	0	0	0	0	0	0	0	0	0	0	0	0	0	0	0	0	0	0	0	0	0	0	0	0	0	0	0	0	0	0	0	0	0	0	0	0	0	0	0	0	0	0	0	0	0	0	0	0	0	0	0	0	0	35.72	FALSE	FALSE	FALSE	249	0.012
TMEM86Bp.Tyr206Phe	TMEM86B	0.01217801403145258	0.00519858598461218	0	0.036534042094357	NA	NA	NA	NA	NA	NA	NA	NA	Phe	Tyr	FALSE	NA	1	0	0	0	0	0	0	1	0	0	0	0	0	0	0	0	0	0	0	0	0	0	0	0	0	0	0	0	0	0	0	0	0	0	0	0	0	0	0	0	0	0	0	0	0	0	0	0	0	0	0	0	0	0	0	0	0	0	0	0	0	0	0	0	0	0	37.39	FALSE	FALSE	FALSE	249	0.012
TMOD2p.Leu32Phe	TMOD2	0.01217801403145258	0.00519858598461218	0	0.036534042094357	NA	NA	NA	NA	NA	NA	NA	NA	Phe	Leu	FALSE	NA	1	0	0	0	0	0	0	1	0	0	0	0	0	0	0	0	0	0	0	0	0	0	0	0	0	0	0	0	0	0	0	0	0	0	0	0	0	0	0	0	0	0	0	0	0	0	0	0	0	0	0	0	0	0	0	0	0	0	0	0	0	0	0	0	0	0	37.53	FALSE	FALSE	FALSE	249	0.012
TMPRSS15p.Leu414Phe	TMPRSS15	0.01217801403145258	0.00519858598461218	0	0.036534042094357	NA	NA	NA	NA	NA	NA	NA	NA	Phe	Leu	FALSE	NA	1	0	0	0	0	0	0	1	0	0	0	0	0	0	0	0	0	0	0	0	0	0	0	0	0	0	0	0	0	0	0	0	0	0	0	0	0	0	0	0	0	0	0	0	0	0	0	0	0	0	0	0	0	0	0	0	0	0	0	0	0	0	0	0	0	0	36.52	FALSE	FALSE	FALSE	249	0.012
TMPRSS15p.Leu622Phe	TMPRSS15	0.01217801403145258	0.00519858598461218	0	0.036534042094357	NA	NA	NA	NA	NA	NA	NA	NA	Phe	Leu	FALSE	NA	1	0	0	0	0	0	0	1	0	0	0	0	0	0	0	0	0	0	0	0	0	0	0	0	0	0	0	0	0	0	0	0	0	0	0	0	0	0	0	0	0	0	0	0	0	0	0	0	0	0	0	0	0	0	0	0	0	0	0	0	0	0	0	0	0	0	36.42	FALSE	FALSE	FALSE	249	0.012
TMPRSS15p.Val799Phe	TMPRSS15	0.01217801403145258	0.00519858598461218	0	0.036534042094357	NA	NA	NA	NA	NA	NA	NA	NA	Phe	Val	FALSE	NA	1	0	0	0	0	0	0	1	0	0	0	0	0	0	0	0	0	0	0	0	0	0	0	0	0	0	0	0	0	0	0	0	0	0	0	0	0	0	0	0	0	0	0	0	0	0	0	0	0	0	0	0	0	0	0	0	0	0	0	0	0	0	0	0	0	0	35.730000000000004	FALSE	FALSE	FALSE	249	0.012
TMPRSS9p.Val45Phe	TMPRSS9	0.01217801403145258	0.00519858598461218	0	0.036534042094357	NA	NA	NA	NA	NA	NA	NA	NA	Phe	Val	FALSE	NA	1	0	0	0	0	0	0	1	0	0	0	0	0	0	0	0	0	0	0	0	0	0	0	0	0	0	0	0	0	0	0	0	0	0	0	0	0	0	0	0	0	0	0	0	0	0	0	0	0	0	0	0	0	0	0	0	0	0	0	0	0	0	0	0	0	0	36.14	FALSE	FALSE	FALSE	249	0.012
TMTC3p.Leu603Phe	TMTC3	0.01217801403145258	0.00519858598461218	0	0.036534042094357	NA	NA	NA	NA	NA	NA	NA	NA	Phe	Leu	FALSE	NA	1	0	0	0	0	0	0	1	0	0	0	0	0	0	0	0	0	0	0	0	0	0	0	0	0	0	0	0	0	0	0	0	0	0	0	0	0	0	0	0	0	0	0	0	0	0	0	0	0	0	0	0	0	0	0	0	0	0	0	0	0	0	0	0	0	0	36.59	FALSE	FALSE	FALSE	249	0.012
TNCp.Tyr1686Phe	TNC	0.01217801403145258	0.00519858598461218	0	0.036534042094357	NA	NA	NA	NA	NA	NA	NA	NA	Phe	Tyr	FALSE	2	1	0	0	0	0	0	0	1	0	0	0	0	0	0	0	0	0	0	0	0	0	0	0	0	0	0	0	0	0	0	0	0	0	0	0	0	0	0	0	0	0	0	0	0	0	0	0	0	0	0	0	0	0	0	0	0	0	0	0	0	0	0	0	0	0	0	36.54	FALSE	FALSE	FALSE	249	0.012
TNFSF8p.Leu50Phe	TNFSF8	0.01217801403145258	0.00519858598461218	0	0.036534042094357	NA	NA	NA	NA	NA	NA	NA	NA	Phe	Leu	FALSE	NA	1	0	0	0	0	0	0	1	0	0	0	0	0	0	0	0	0	0	0	0	0	0	0	0	0	0	0	0	0	0	0	0	0	0	0	0	0	0	0	0	0	0	0	0	0	0	0	0	0	0	0	0	0	0	0	0	0	0	0	0	0	0	0	0	0	0	36.98	FALSE	FALSE	FALSE	249	0.012
TNPO2p.Leu65Phe	TNPO2	0.01217801403145258	0.00519858598461218	0	0.036534042094357	NA	NA	NA	NA	NA	NA	NA	NA	Phe	Leu	FALSE	NA	1	0	0	0	0	0	0	1	0	0	0	0	0	0	0	0	0	0	0	0	0	0	0	0	0	0	0	0	0	0	0	0	0	0	0	0	0	0	0	0	0	0	0	0	0	0	0	0	0	0	0	0	0	0	0	0	0	0	0	0	0	0	0	0	0	0	36.57	FALSE	FALSE	FALSE	249	0.012
TNRC6Cp.Cys86Phe	TNRC6C	0.01217801403145258	0.00519858598461218	0	0.036534042094357	NA	NA	NA	NA	NA	NA	NA	NA	Phe	Cys	FALSE	NA	1	0	0	0	0	0	0	1	0	0	0	0	0	0	0	0	0	0	0	0	0	0	0	0	0	0	0	0	0	0	0	0	0	0	0	0	0	0	0	0	0	0	0	0	0	0	0	0	0	0	0	0	0	0	0	0	0	0	0	0	0	0	0	0	0	0	37.78	FALSE	FALSE	FALSE	249	0.012
TNS3p.Val815Phe	TNS3	0.01217801403145258	0.00519858598461218	0	0.036534042094357	NA	NA	NA	NA	NA	NA	NA	NA	Phe	Val	FALSE	NA	1	0	0	0	0	0	0	1	0	0	0	0	0	0	0	0	0	0	0	0	0	0	0	0	0	0	0	0	0	0	0	0	0	0	0	0	0	0	0	0	0	0	0	0	0	0	0	0	0	0	0	0	0	0	0	0	0	0	0	0	0	0	0	0	0	0	36.86	FALSE	FALSE	FALSE	249	0.012
TOB1p.Leu211Phe	TOB1	0.01217801403145258	0.00519858598461218	0	0.036534042094357	NA	NA	NA	NA	NA	NA	NA	NA	Phe	Leu	FALSE	NA	1	0	0	0	0	0	0	1	0	0	0	0	0	0	0	0	0	0	0	0	0	0	0	0	0	0	0	0	0	0	0	0	0	0	0	0	0	0	0	0	0	0	0	0	0	0	0	0	0	0	0	0	0	0	0	0	0	0	0	0	0	0	0	0	0	0	36.85	FALSE	FALSE	FALSE	249	0.012
TOP2Ap.Tyr841Phe	TOP2A	0.01217801403145258	0.00519858598461218	0	0.036534042094357	NA	NA	NA	NA	NA	NA	NA	NA	Phe	Tyr	FALSE	NA	1	0	0	0	0	0	0	1	0	0	0	0	0	0	0	0	0	0	0	0	0	0	0	0	0	0	0	0	0	0	0	0	0	0	0	0	0	0	0	0	0	0	0	0	0	0	0	0	0	0	0	0	0	0	0	0	0	0	0	0	0	0	0	0	0	0	36.59	FALSE	FALSE	FALSE	249	0.012
TOXp.Tyr321Phe	TOX	0.01217801403145258	0.00519858598461218	0	0.036534042094357	NA	NA	NA	NA	NA	NA	NA	NA	Phe	Tyr	FALSE	NA	1	0	0	0	0	0	0	1	0	0	0	0	0	0	0	0	0	0	0	0	0	0	0	0	0	0	0	0	0	0	0	0	0	0	0	0	0	0	0	0	0	0	0	0	0	0	0	0	0	0	0	0	0	0	0	0	0	0	0	0	0	0	0	0	0	0	36.93	FALSE	FALSE	FALSE	249	0.012
TPTEp.Val175Phe	TPTE	0.01217801403145258	0.00519858598461218	0	0.036534042094357	NA	NA	NA	NA	NA	NA	NA	NA	Phe	Val	FALSE	NA	1	0	0	0	0	0	0	1	0	0	0	0	0	0	0	0	0	0	0	0	0	0	0	0	0	0	0	0	0	0	0	0	0	0	0	0	0	0	0	0	0	0	0	0	0	0	0	0	0	0	0	0	0	0	0	0	0	0	0	0	0	0	0	0	0	0	37.01	FALSE	FALSE	FALSE	249	0.012
TPTEp.Val242Phe	TPTE	0.01217801403145258	0.00519858598461218	0	0.036534042094357	NA	NA	NA	NA	NA	NA	NA	NA	Phe	Val	FALSE	NA	1	0	0	0	0	0	0	1	0	0	0	0	0	0	0	0	0	0	0	0	0	0	0	0	0	0	0	0	0	0	0	0	0	0	0	0	0	0	0	0	0	0	0	0	0	0	0	0	0	0	0	0	0	0	0	0	0	0	0	0	0	0	0	0	0	0	36.59	FALSE	FALSE	FALSE	249	0.012
TRIM13p.Ser88Phe	TRIM13	0.01217801403145258	0.00519858598461218	0	0.036534042094357	NA	NA	NA	NA	NA	NA	NA	NA	Phe	Ser	FALSE	NA	1	0	0	0	0	0	0	1	0	0	0	0	0	0	0	0	0	0	0	0	0	0	0	0	0	0	0	0	0	0	0	0	0	0	0	0	0	0	0	0	0	0	0	0	0	0	0	0	0	0	0	0	0	0	0	0	0	0	0	0	0	0	0	0	0	0	36.71	FALSE	FALSE	FALSE	249	0.012
TRIM35p.Tyr463Phe	TRIM35	0.01217801403145258	0.00519858598461218	0	0.036534042094357	NA	NA	NA	NA	NA	NA	NA	NA	Phe	Tyr	FALSE	NA	1	0	0	0	0	0	0	1	0	0	0	0	0	0	0	0	0	0	0	0	0	0	0	0	0	0	0	0	0	0	0	0	0	0	0	0	0	0	0	0	0	0	0	0	0	0	0	0	0	0	0	0	0	0	0	0	0	0	0	0	0	0	0	0	0	0	37	FALSE	FALSE	FALSE	249	0.012
TRIM39-RPP21p.Arg148Phe	TRIM39-RPP21	0.01217801403145258	0.00519858598461218	0	0.036534042094357	NA	NA	NA	NA	NA	NA	NA	NA	Phe	Arg	FALSE	NA	1	0	0	0	0	0	0	1	0	0	0	0	0	0	0	0	0	0	0	0	0	0	0	0	0	0	0	0	0	0	0	0	0	0	0	0	0	0	0	0	0	0	0	0	0	0	0	0	0	0	0	0	0	0	0	0	0	0	0	0	0	0	0	0	0	0	36.82	FALSE	FALSE	FALSE	249	0.012
TRIM42p.Ser506Phe	TRIM42	0.01217801403145258	0.00519858598461218	0	0.036534042094357	NA	NA	NA	NA	NA	NA	NA	NA	Phe	Ser	FALSE	NA	1	0	0	0	0	0	0	1	0	0	0	0	0	0	0	0	0	0	0	0	0	0	0	0	0	0	0	0	0	0	0	0	0	0	0	0	0	0	0	0	0	0	0	0	0	0	0	0	0	0	0	0	0	0	0	0	0	0	0	0	0	0	0	0	0	0	38.01	FALSE	FALSE	FALSE	249	0.012
TRIM63p.Leu17Phe	TRIM63	0.01217801403145258	0.00519858598461218	0	0.036534042094357	NA	NA	NA	NA	NA	NA	NA	NA	Phe	Leu	FALSE	NA	1	0	0	0	0	0	0	1	0	0	0	0	0	0	0	0	0	0	0	0	0	0	0	0	0	0	0	0	0	0	0	0	0	0	0	0	0	0	0	0	0	0	0	0	0	0	0	0	0	0	0	0	0	0	0	0	0	0	0	0	0	0	0	0	0	0	36.73	FALSE	FALSE	FALSE	249	0.012
TRIM64Bp.Cys52Phe	TRIM64B	0.01217801403145258	0.00519858598461218	0	0.036534042094357	NA	NA	NA	NA	NA	NA	NA	NA	Phe	Cys	FALSE	NA	1	0	0	0	0	0	0	1	0	0	0	0	0	0	0	0	0	0	0	0	0	0	0	0	0	0	0	0	0	0	0	0	0	0	0	0	0	0	0	0	0	0	0	0	0	0	0	0	0	0	0	0	0	0	0	0	0	0	0	0	0	0	0	0	0	0	36.36	FALSE	FALSE	FALSE	249	0.012
TRIM68p.Cys109Phe	TRIM68	0.01217801403145258	0.00519858598461218	0	0.036534042094357	NA	NA	NA	NA	NA	NA	NA	NA	Phe	Cys	FALSE	NA	1	0	0	0	0	0	0	1	0	0	0	0	0	0	0	0	0	0	0	0	0	0	0	0	0	0	0	0	0	0	0	0	0	0	0	0	0	0	0	0	0	0	0	0	0	0	0	0	0	0	0	0	0	0	0	0	0	0	0	0	0	0	0	0	0	0	37.14	FALSE	FALSE	FALSE	249	0.012
TRMT1Lp.Val303Phe	TRMT1L	0.01217801403145258	0.00519858598461218	0	0.036534042094357	NA	NA	NA	NA	NA	NA	NA	NA	Phe	Val	FALSE	NA	1	0	0	0	0	0	0	1	0	0	0	0	0	0	0	0	0	0	0	0	0	0	0	0	0	0	0	0	0	0	0	0	0	0	0	0	0	0	0	0	0	0	0	0	0	0	0	0	0	0	0	0	0	0	0	0	0	0	0	0	0	0	0	0	0	0	36.73	FALSE	FALSE	FALSE	249	0.012
TROp.Gly1014Phe	TRO	0.01217801403145258	0.00519858598461218	0	0.036534042094357	NA	NA	NA	NA	NA	NA	NA	NA	Phe	Gly	FALSE	NA	1	0	0	0	0	0	0	1	0	0	0	0	0	0	0	0	0	0	0	0	0	0	0	0	0	0	0	0	0	0	0	0	0	0	0	0	0	0	0	0	0	0	0	0	0	0	0	0	0	0	0	0	0	0	0	0	0	0	0	0	0	0	0	0	0	0	35.97	FALSE	FALSE	FALSE	249	0.012
TRPC4APp.Leu437Phe	TRPC4AP	0.01217801403145258	0.00519858598461218	0	0.036534042094357	NA	NA	NA	NA	NA	NA	NA	NA	Phe	Leu	FALSE	NA	1	0	0	0	0	0	0	1	0	0	0	0	0	0	0	0	0	0	0	0	0	0	0	0	0	0	0	0	0	0	0	0	0	0	0	0	0	0	0	0	0	0	0	0	0	0	0	0	0	0	0	0	0	0	0	0	0	0	0	0	0	0	0	0	0	0	38.12	FALSE	FALSE	FALSE	249	0.012
TRPM8p.Ser286Phe	TRPM8	0.01217801403145258	0.00519858598461218	0	0.036534042094357	NA	NA	NA	NA	NA	NA	NA	NA	Phe	Ser	FALSE	NA	1	0	0	0	0	0	0	1	0	0	0	0	0	0	0	0	0	0	0	0	0	0	0	0	0	0	0	0	0	0	0	0	0	0	0	0	0	0	0	0	0	0	0	0	0	0	0	0	0	0	0	0	0	0	0	0	0	0	0	0	0	0	0	0	0	0	36.77	FALSE	FALSE	FALSE	249	0.012
TRPV4p.Ile484Phe	TRPV4	0.01217801403145258	0.00519858598461218	0	0.036534042094357	NA	NA	NA	NA	NA	NA	NA	NA	Phe	Ile	FALSE	NA	1	0	0	0	0	0	0	1	0	0	0	0	0	0	0	0	0	0	0	0	0	0	0	0	0	0	0	0	0	0	0	0	0	0	0	0	0	0	0	0	0	0	0	0	0	0	0	0	0	0	0	0	0	0	0	0	0	0	0	0	0	0	0	0	0	0	36.75	FALSE	FALSE	FALSE	249	0.012
TSC2p.Ser1385Phe	TSC2	0.01217801403145258	0.00519858598461218	0	0.036534042094357	NA	NA	NA	NA	NA	NA	NA	NA	Phe	Ser	FALSE	1	1	0	0	0	0	0	0	1	0	0	0	0	0	0	0	0	0	0	0	0	0	0	0	0	0	0	0	0	0	0	0	0	0	0	0	0	0	0	0	0	0	0	0	0	0	0	0	0	0	0	0	0	0	0	0	0	0	0	0	0	0	0	0	0	0	0	36.83	FALSE	FALSE	TRUE	249	0.012
TTC13p.Leu345Phe	TTC13	0.01217801403145258	0.00519858598461218	0	0.036534042094357	NA	NA	NA	NA	NA	NA	NA	NA	Phe	Leu	FALSE	NA	1	0	0	0	0	0	0	1	0	0	0	0	0	0	0	0	0	0	0	0	0	0	0	0	0	0	0	0	0	0	0	0	0	0	0	0	0	0	0	0	0	0	0	0	0	0	0	0	0	0	0	0	0	0	0	0	0	0	0	0	0	0	0	0	0	0	37.07	FALSE	FALSE	FALSE	249	0.012
TTC23p.Val216Phe	TTC23	0.01217801403145258	0.00519858598461218	0	0.036534042094357	NA	NA	NA	NA	NA	NA	NA	NA	Phe	Val	FALSE	NA	1	0	0	0	0	0	0	1	0	0	0	0	0	0	0	0	0	0	0	0	0	0	0	0	0	0	0	0	0	0	0	0	0	0	0	0	0	0	0	0	0	0	0	0	0	0	0	0	0	0	0	0	0	0	0	0	0	0	0	0	0	0	0	0	0	0	36.1	FALSE	FALSE	FALSE	249	0.012
TTC30Bp.Tyr84Phe	TTC30B	0.01217801403145258	0.00519858598461218	0	0.036534042094357	NA	NA	NA	NA	NA	NA	NA	NA	Phe	Tyr	FALSE	NA	1	0	0	0	0	0	0	1	0	0	0	0	0	0	0	0	0	0	0	0	0	0	0	0	0	0	0	0	0	0	0	0	0	0	0	0	0	0	0	0	0	0	0	0	0	0	0	0	0	0	0	0	0	0	0	0	0	0	0	0	0	0	0	0	0	0	36.75	FALSE	FALSE	FALSE	249	0.012
TTLL4p.Leu1142Phe	TTLL4	0.01217801403145258	0.00519858598461218	0	0.036534042094357	NA	NA	NA	NA	NA	NA	NA	NA	Phe	Leu	FALSE	NA	1	0	0	0	0	0	0	1	0	0	0	0	0	0	0	0	0	0	0	0	0	0	0	0	0	0	0	0	0	0	0	0	0	0	0	0	0	0	0	0	0	0	0	0	0	0	0	0	0	0	0	0	0	0	0	0	0	0	0	0	0	0	0	0	0	0	36.76	FALSE	FALSE	FALSE	249	0.012
TTLL4p.Val771Phe	TTLL4	0.01217801403145258	0.00519858598461218	0	0.036534042094357	NA	NA	NA	NA	NA	NA	NA	NA	Phe	Val	FALSE	NA	1	0	0	0	0	0	0	1	0	0	0	0	0	0	0	0	0	0	0	0	0	0	0	0	0	0	0	0	0	0	0	0	0	0	0	0	0	0	0	0	0	0	0	0	0	0	0	0	0	0	0	0	0	0	0	0	0	0	0	0	0	0	0	0	0	0	37.27	FALSE	FALSE	FALSE	249	0.012
TTNp.Ser6984Phe	TTN	0.01217801403145258	0.00519858598461218	0	0.036534042094357	NA	NA	NA	NA	NA	NA	NA	NA	Phe	Ser	FALSE	NA	1	0	0	0	0	0	0	1	0	0	0	0	0	0	0	0	0	0	0	0	0	0	0	0	0	0	0	0	0	0	0	0	0	0	0	0	0	0	0	0	0	0	0	0	0	0	0	0	0	0	0	0	0	0	0	0	0	0	0	0	0	0	0	0	0	0	36.41	FALSE	FALSE	FALSE	249	0.012
TTNp.Val11879Phe	TTN	0.01217801403145258	0.00519858598461218	0	0.036534042094357	NA	NA	NA	NA	NA	NA	NA	NA	Phe	Val	FALSE	NA	1	0	0	0	0	0	0	1	0	0	0	0	0	0	0	0	0	0	0	0	0	0	0	0	0	0	0	0	0	0	0	0	0	0	0	0	0	0	0	0	0	0	0	0	0	0	0	0	0	0	0	0	0	0	0	0	0	0	0	0	0	0	0	0	0	0	37	FALSE	FALSE	FALSE	249	0.012
TXKp.Val415Phe	TXK	0.01217801403145258	0.00519858598461218	0	0.036534042094357	NA	NA	NA	NA	NA	NA	NA	NA	Phe	Val	FALSE	NA	1	0	0	0	0	0	0	1	0	0	0	0	0	0	0	0	0	0	0	0	0	0	0	0	0	0	0	0	0	0	0	0	0	0	0	0	0	0	0	0	0	0	0	0	0	0	0	0	0	0	0	0	0	0	0	0	0	0	0	0	0	0	0	0	0	0	36.5	FALSE	FALSE	FALSE	249	0.012
TXNDC16p.Leu819Phe	TXNDC16	0.01217801403145258	0.00519858598461218	0	0.036534042094357	NA	NA	NA	NA	NA	NA	NA	NA	Phe	Leu	FALSE	NA	1	0	0	0	0	0	0	1	0	0	0	0	0	0	0	0	0	0	0	0	0	0	0	0	0	0	0	0	0	0	0	0	0	0	0	0	0	0	0	0	0	0	0	0	0	0	0	0	0	0	0	0	0	0	0	0	0	0	0	0	0	0	0	0	0	0	36.28	FALSE	FALSE	FALSE	249	0.012
TXNRD1p.Leu559Phe	TXNRD1	0.01217801403145258	0.00519858598461218	0	0.036534042094357	NA	NA	NA	NA	NA	NA	NA	NA	Phe	Leu	FALSE	NA	1	0	0	0	0	0	0	1	0	0	0	0	0	0	0	0	0	0	0	0	0	0	0	0	0	0	0	0	0	0	0	0	0	0	0	0	0	0	0	0	0	0	0	0	0	0	0	0	0	0	0	0	0	0	0	0	0	0	0	0	0	0	0	0	0	0	36.45	FALSE	FALSE	FALSE	249	0.012
TXNp.Ser50Phe	TXN	0.01217801403145258	0.00519858598461218	0	0.036534042094357	NA	NA	NA	NA	NA	NA	NA	NA	Phe	Ser	FALSE	NA	1	0	0	0	0	0	0	1	0	0	0	0	0	0	0	0	0	0	0	0	0	0	0	0	0	0	0	0	0	0	0	0	0	0	0	0	0	0	0	0	0	0	0	0	0	0	0	0	0	0	0	0	0	0	0	0	0	0	0	0	0	0	0	0	0	0	36.69	FALSE	FALSE	FALSE	249	0.012
TYRp.Trp195Phe	TYR	0.01217801403145258	0.00519858598461218	0	0.036534042094357	NA	NA	NA	NA	NA	NA	NA	NA	Phe	Trp	FALSE	NA	1	0	0	0	0	0	0	1	0	0	0	0	0	0	0	0	0	0	0	0	0	0	0	0	0	0	0	0	0	0	0	0	0	0	0	0	0	0	0	0	0	0	0	0	0	0	0	0	0	0	0	0	0	0	0	0	0	0	0	0	0	0	0	0	0	0	36.68	FALSE	FALSE	FALSE	249	0.012
UBA1p.Val152Phe	UBA1	0.01217801403145258	0.00519858598461218	0	0.036534042094357	NA	NA	NA	NA	NA	NA	NA	NA	Phe	Val	FALSE	NA	1	0	0	0	0	0	0	1	0	0	0	0	0	0	0	0	0	0	0	0	0	0	0	0	0	0	0	0	0	0	0	0	0	0	0	0	0	0	0	0	0	0	0	0	0	0	0	0	0	0	0	0	0	0	0	0	0	0	0	0	0	0	0	0	0	0	37.13	FALSE	FALSE	FALSE	249	0.012
UBA3p.Cys70Phe	UBA3	0.01217801403145258	0.00519858598461218	0	0.036534042094357	NA	NA	NA	NA	NA	NA	NA	NA	Phe	Cys	FALSE	NA	1	0	0	0	0	0	0	1	0	0	0	0	0	0	0	0	0	0	0	0	0	0	0	0	0	0	0	0	0	0	0	0	0	0	0	0	0	0	0	0	0	0	0	0	0	0	0	0	0	0	0	0	0	0	0	0	0	0	0	0	0	0	0	0	0	0	36.5	FALSE	FALSE	FALSE	249	0.012
UBE3Cp.Val241Phe	UBE3C	0.01217801403145258	0.00519858598461218	0	0.036534042094357	NA	NA	NA	NA	NA	NA	NA	NA	Phe	Val	FALSE	NA	1	0	0	0	0	0	0	1	0	0	0	0	0	0	0	0	0	0	0	0	0	0	0	0	0	0	0	0	0	0	0	0	0	0	0	0	0	0	0	0	0	0	0	0	0	0	0	0	0	0	0	0	0	0	0	0	0	0	0	0	0	0	0	0	0	0	37.5	FALSE	FALSE	FALSE	249	0.012
UGT1A3p.Ser221Phe	UGT1A3	0.01217801403145258	0.00519858598461218	0	0.036534042094357	NA	NA	NA	NA	NA	NA	NA	NA	Phe	Ser	FALSE	NA	1	0	0	0	0	0	0	1	0	0	0	0	0	0	0	0	0	0	0	0	0	0	0	0	0	0	0	0	0	0	0	0	0	0	0	0	0	0	0	0	0	0	0	0	0	0	0	0	0	0	0	0	0	0	0	0	0	0	0	0	0	0	0	0	0	0	37.14	FALSE	FALSE	FALSE	249	0.012
UGT8p.Leu233Phe	UGT8	0.01217801403145258	0.00519858598461218	0	0.036534042094357	NA	NA	NA	NA	NA	NA	NA	NA	Phe	Leu	FALSE	NA	1	0	0	0	0	0	0	1	0	0	0	0	0	0	0	0	0	0	0	0	0	0	0	0	0	0	0	0	0	0	0	0	0	0	0	0	0	0	0	0	0	0	0	0	0	0	0	0	0	0	0	0	0	0	0	0	0	0	0	0	0	0	0	0	0	0	37.71	FALSE	FALSE	FALSE	249	0.012
UNC13Ap.Cys1187Phe	UNC13A	0.01217801403145258	0.00519858598461218	0	0.036534042094357	NA	NA	NA	NA	NA	NA	NA	NA	Phe	Cys	FALSE	NA	1	0	0	0	0	0	0	1	0	0	0	0	0	0	0	0	0	0	0	0	0	0	0	0	0	0	0	0	0	0	0	0	0	0	0	0	0	0	0	0	0	0	0	0	0	0	0	0	0	0	0	0	0	0	0	0	0	0	0	0	0	0	0	0	0	0	36.95	FALSE	FALSE	FALSE	249	0.012
UNC13Ap.Val1571Phe	UNC13A	0.01217801403145258	0.00519858598461218	0	0.036534042094357	NA	NA	NA	NA	NA	NA	NA	NA	Phe	Val	FALSE	NA	1	0	0	0	0	0	0	1	0	0	0	0	0	0	0	0	0	0	0	0	0	0	0	0	0	0	0	0	0	0	0	0	0	0	0	0	0	0	0	0	0	0	0	0	0	0	0	0	0	0	0	0	0	0	0	0	0	0	0	0	0	0	0	0	0	0	36.33	FALSE	FALSE	FALSE	249	0.012
UNC45Ap.Cys426Phe	UNC45A	0.01217801403145258	0.00519858598461218	0	0.036534042094357	NA	NA	NA	NA	NA	NA	NA	NA	Phe	Cys	FALSE	NA	1	0	0	0	0	0	0	1	0	0	0	0	0	0	0	0	0	0	0	0	0	0	0	0	0	0	0	0	0	0	0	0	0	0	0	0	0	0	0	0	0	0	0	0	0	0	0	0	0	0	0	0	0	0	0	0	0	0	0	0	0	0	0	0	0	0	37.07	FALSE	FALSE	FALSE	249	0.012
UNC5Bp.Cys69Phe	UNC5B	0.01217801403145258	0.00519858598461218	0	0.036534042094357	NA	NA	NA	NA	NA	NA	NA	NA	Phe	Cys	FALSE	NA	1	0	0	0	0	0	0	1	0	0	0	0	0	0	0	0	0	0	0	0	0	0	0	0	0	0	0	0	0	0	0	0	0	0	0	0	0	0	0	0	0	0	0	0	0	0	0	0	0	0	0	0	0	0	0	0	0	0	0	0	0	0	0	0	0	0	36.96	FALSE	FALSE	FALSE	249	0.012
UNC79p.Leu2607Phe	UNC79	0.01217801403145258	0.00519858598461218	0	0.036534042094357	NA	NA	NA	NA	NA	NA	NA	NA	Phe	Leu	FALSE	NA	1	0	0	0	0	0	0	1	0	0	0	0	0	0	0	0	0	0	0	0	0	0	0	0	0	0	0	0	0	0	0	0	0	0	0	0	0	0	0	0	0	0	0	0	0	0	0	0	0	0	0	0	0	0	0	0	0	0	0	0	0	0	0	0	0	0	36.81	FALSE	FALSE	FALSE	249	0.012
UPF3Bp.Leu109Phe	UPF3B	0.01217801403145258	0.00519858598461218	0	0.036534042094357	NA	NA	NA	NA	NA	NA	NA	NA	Phe	Leu	FALSE	NA	1	0	0	0	0	0	0	1	0	0	0	0	0	0	0	0	0	0	0	0	0	0	0	0	0	0	0	0	0	0	0	0	0	0	0	0	0	0	0	0	0	0	0	0	0	0	0	0	0	0	0	0	0	0	0	0	0	0	0	0	0	0	0	0	0	0	37.13	FALSE	FALSE	FALSE	249	0.012
URB1p.Ile1359Phe	URB1	0.01217801403145258	0.00519858598461218	0	0.036534042094357	NA	NA	NA	NA	NA	NA	NA	NA	Phe	Ile	FALSE	NA	1	0	0	0	0	0	0	1	0	0	0	0	0	0	0	0	0	0	0	0	0	0	0	0	0	0	0	0	0	0	0	0	0	0	0	0	0	0	0	0	0	0	0	0	0	0	0	0	0	0	0	0	0	0	0	0	0	0	0	0	0	0	0	0	0	0	36.09	FALSE	FALSE	FALSE	249	0.012
URB1p.Leu932Phe	URB1	0.01217801403145258	0.00519858598461218	0	0.036534042094357	NA	NA	NA	NA	NA	NA	NA	NA	Phe	Leu	FALSE	NA	1	0	0	0	0	0	0	1	0	0	0	0	0	0	0	0	0	0	0	0	0	0	0	0	0	0	0	0	0	0	0	0	0	0	0	0	0	0	0	0	0	0	0	0	0	0	0	0	0	0	0	0	0	0	0	0	0	0	0	0	0	0	0	0	0	0	36.73	FALSE	FALSE	FALSE	249	0.012
USH2Ap.Ser3695Phe	USH2A	0.01217801403145258	0.00519858598461218	0	0.036534042094357	NA	NA	NA	NA	NA	NA	NA	NA	Phe	Ser	FALSE	NA	1	0	0	0	0	0	0	1	0	0	0	0	0	0	0	0	0	0	0	0	0	0	0	0	0	0	0	0	0	0	0	0	0	0	0	0	0	0	0	0	0	0	0	0	0	0	0	0	0	0	0	0	0	0	0	0	0	0	0	0	0	0	0	0	0	0	35.730000000000004	FALSE	FALSE	FALSE	249	0.012
USP16p.Leu20Phe	USP16	0.01217801403145258	0.00519858598461218	0	0.036534042094357	NA	NA	NA	NA	NA	NA	NA	NA	Phe	Leu	FALSE	NA	1	0	0	0	0	0	0	1	0	0	0	0	0	0	0	0	0	0	0	0	0	0	0	0	0	0	0	0	0	0	0	0	0	0	0	0	0	0	0	0	0	0	0	0	0	0	0	0	0	0	0	0	0	0	0	0	0	0	0	0	0	0	0	0	0	0	36.57	FALSE	FALSE	FALSE	249	0.012
USP32p.Ser1015Phe	USP32	0.01217801403145258	0.00519858598461218	0	0.036534042094357	NA	NA	NA	NA	NA	NA	NA	NA	Phe	Ser	FALSE	NA	1	0	0	0	0	0	0	1	0	0	0	0	0	0	0	0	0	0	0	0	0	0	0	0	0	0	0	0	0	0	0	0	0	0	0	0	0	0	0	0	0	0	0	0	0	0	0	0	0	0	0	0	0	0	0	0	0	0	0	0	0	0	0	0	0	0	37.77	FALSE	FALSE	FALSE	249	0.012
USP34p.Leu1761Phe	USP34	0.01217801403145258	0.00519858598461218	0	0.036534042094357	NA	NA	NA	NA	NA	NA	NA	NA	Phe	Leu	FALSE	NA	1	0	0	0	0	0	0	1	0	0	0	0	0	0	0	0	0	0	0	0	0	0	0	0	0	0	0	0	0	0	0	0	0	0	0	0	0	0	0	0	0	0	0	0	0	0	0	0	0	0	0	0	0	0	0	0	0	0	0	0	0	0	0	0	0	0	36.1	FALSE	FALSE	FALSE	249	0.012
USP35p.Val359Phe	USP35	0.01217801403145258	0.00519858598461218	0	0.036534042094357	NA	NA	NA	NA	NA	NA	NA	NA	Phe	Val	FALSE	NA	1	0	0	0	0	0	0	1	0	0	0	0	0	0	0	0	0	0	0	0	0	0	0	0	0	0	0	0	0	0	0	0	0	0	0	0	0	0	0	0	0	0	0	0	0	0	0	0	0	0	0	0	0	0	0	0	0	0	0	0	0	0	0	0	0	0	37.01	FALSE	FALSE	FALSE	249	0.012
USP37p.Leu644Phe	USP37	0.01217801403145258	0.00519858598461218	0	0.036534042094357	NA	NA	NA	NA	NA	NA	NA	NA	Phe	Leu	FALSE	NA	1	0	0	0	0	0	0	1	0	0	0	0	0	0	0	0	0	0	0	0	0	0	0	0	0	0	0	0	0	0	0	0	0	0	0	0	0	0	0	0	0	0	0	0	0	0	0	0	0	0	0	0	0	0	0	0	0	0	0	0	0	0	0	0	0	0	36.78	FALSE	FALSE	FALSE	249	0.012
USP48p.Gly316Phe	USP48	0.01217801403145258	0.00519858598461218	0	0.036534042094357	NA	NA	NA	NA	NA	NA	NA	NA	Phe	Gly	FALSE	NA	1	0	0	0	0	0	0	1	0	0	0	0	0	0	0	0	0	0	0	0	0	0	0	0	0	0	0	0	0	0	0	0	0	0	0	0	0	0	0	0	0	0	0	0	0	0	0	0	0	0	0	0	0	0	0	0	0	0	0	0	0	0	0	0	0	0	36.29	FALSE	FALSE	FALSE	249	0.012
USP6p.Cys968Phe	USP6	0.01217801403145258	0.00519858598461218	0	0.036534042094357	NA	NA	NA	NA	NA	NA	NA	NA	Phe	Cys	FALSE	1	1	0	0	0	0	0	0	1	0	0	0	0	0	0	0	0	0	0	0	0	0	0	0	0	0	0	0	0	0	0	0	0	0	0	0	0	0	0	0	0	0	0	0	0	0	0	0	0	0	0	0	0	0	0	0	0	0	0	0	0	0	0	0	0	0	0	37.57	FALSE	FALSE	FALSE	249	0.012
USP7p.Cys925Phe	USP7	0.01217801403145258	0.00519858598461218	0	0.036534042094357	NA	NA	NA	NA	NA	NA	NA	NA	Phe	Cys	FALSE	NA	1	0	0	0	0	0	0	1	0	0	0	0	0	0	0	0	0	0	0	0	0	0	0	0	0	0	0	0	0	0	0	0	0	0	0	0	0	0	0	0	0	0	0	0	0	0	0	0	0	0	0	0	0	0	0	0	0	0	0	0	0	0	0	0	0	0	36.95	FALSE	FALSE	FALSE	249	0.012
USPL1p.Ile347Phe	USPL1	0.01217801403145258	0.00519858598461218	0	0.036534042094357	NA	NA	NA	NA	NA	NA	NA	NA	Phe	Ile	FALSE	NA	1	0	0	0	0	0	0	1	0	0	0	0	0	0	0	0	0	0	0	0	0	0	0	0	0	0	0	0	0	0	0	0	0	0	0	0	0	0	0	0	0	0	0	0	0	0	0	0	0	0	0	0	0	0	0	0	0	0	0	0	0	0	0	0	0	0	36.76	FALSE	FALSE	FALSE	249	0.012
UTS2Rp.Leu314Phe	UTS2R	0.01217801403145258	0.00519858598461218	0	0.036534042094357	NA	NA	NA	NA	NA	NA	NA	NA	Phe	Leu	FALSE	NA	1	0	0	0	0	0	0	1	0	0	0	0	0	0	0	0	0	0	0	0	0	0	0	0	0	0	0	0	0	0	0	0	0	0	0	0	0	0	0	0	0	0	0	0	0	0	0	0	0	0	0	0	0	0	0	0	0	0	0	0	0	0	0	0	0	0	36.53	FALSE	FALSE	FALSE	249	0.012
VARS2p.Leu410Phe	VARS2	0.01217801403145258	0.00519858598461218	0	0.036534042094357	NA	NA	NA	NA	NA	NA	NA	NA	Phe	Leu	FALSE	NA	1	0	0	0	0	0	0	1	0	0	0	0	0	0	0	0	0	0	0	0	0	0	0	0	0	0	0	0	0	0	0	0	0	0	0	0	0	0	0	0	0	0	0	0	0	0	0	0	0	0	0	0	0	0	0	0	0	0	0	0	0	0	0	0	0	0	36.8	FALSE	FALSE	FALSE	249	0.012
VAT1p.Leu137Phe	VAT1	0.01217801403145258	0.00519858598461218	0	0.036534042094357	NA	NA	NA	NA	NA	NA	NA	NA	Phe	Leu	FALSE	NA	1	0	0	0	0	0	0	1	0	0	0	0	0	0	0	0	0	0	0	0	0	0	0	0	0	0	0	0	0	0	0	0	0	0	0	0	0	0	0	0	0	0	0	0	0	0	0	0	0	0	0	0	0	0	0	0	0	0	0	0	0	0	0	0	0	0	36.99	FALSE	FALSE	FALSE	249	0.012
VAV1p.Leu803Phe	VAV1	0.01217801403145258	0.00519858598461218	0	0.036534042094357	NA	NA	NA	NA	NA	NA	NA	NA	Phe	Leu	FALSE	2	1	0	0	0	0	0	0	1	0	0	0	0	0	0	0	0	0	0	0	0	0	0	0	0	0	0	0	0	0	0	0	0	0	0	0	0	0	0	0	0	0	0	0	0	0	0	0	0	0	0	0	0	0	0	0	0	0	0	0	0	0	0	0	0	0	0	36.93	FALSE	FALSE	FALSE	249	0.012
VCANp.Ser368Phe	VCAN	0.01217801403145258	0.00519858598461218	0	0.036534042094357	NA	NA	NA	NA	NA	NA	NA	NA	Phe	Ser	FALSE	NA	1	0	0	0	0	0	0	1	0	0	0	0	0	0	0	0	0	0	0	0	0	0	0	0	0	0	0	0	0	0	0	0	0	0	0	0	0	0	0	0	0	0	0	0	0	0	0	0	0	0	0	0	0	0	0	0	0	0	0	0	0	0	0	0	0	0	37.1	FALSE	FALSE	FALSE	249	0.012
VEGFCp.Leu370Phe	VEGFC	0.01217801403145258	0.00519858598461218	0	0.036534042094357	NA	NA	NA	NA	NA	NA	NA	NA	Phe	Leu	FALSE	NA	1	0	0	0	0	0	0	1	0	0	0	0	0	0	0	0	0	0	0	0	0	0	0	0	0	0	0	0	0	0	0	0	0	0	0	0	0	0	0	0	0	0	0	0	0	0	0	0	0	0	0	0	0	0	0	0	0	0	0	0	0	0	0	0	0	0	36.49	FALSE	FALSE	FALSE	249	0.012
VGLL3p.Trp151Phe	VGLL3	0.01217801403145258	0.00519858598461218	0	0.036534042094357	NA	NA	NA	NA	NA	NA	NA	NA	Phe	Trp	FALSE	NA	1	0	0	0	0	0	0	1	0	0	0	0	0	0	0	0	0	0	0	0	0	0	0	0	0	0	0	0	0	0	0	0	0	0	0	0	0	0	0	0	0	0	0	0	0	0	0	0	0	0	0	0	0	0	0	0	0	0	0	0	0	0	0	0	0	0	36.82	FALSE	FALSE	FALSE	249	0.012
VN1R2p.Gly172Phe	VN1R2	0.01217801403145258	0.00519858598461218	0	0.036534042094357	NA	NA	NA	NA	NA	NA	NA	NA	Phe	Gly	FALSE	NA	1	0	0	0	0	0	0	1	0	0	0	0	0	0	0	0	0	0	0	0	0	0	0	0	0	0	0	0	0	0	0	0	0	0	0	0	0	0	0	0	0	0	0	0	0	0	0	0	0	0	0	0	0	0	0	0	0	0	0	0	0	0	0	0	0	0	37.32	FALSE	FALSE	FALSE	249	0.012
VPS13Ap.Ile499Phe	VPS13A	0.01217801403145258	0.00519858598461218	0	0.036534042094357	NA	NA	NA	NA	NA	NA	NA	NA	Phe	Ile	FALSE	NA	1	0	0	0	0	0	0	1	0	0	0	0	0	0	0	0	0	0	0	0	0	0	0	0	0	0	0	0	0	0	0	0	0	0	0	0	0	0	0	0	0	0	0	0	0	0	0	0	0	0	0	0	0	0	0	0	0	0	0	0	0	0	0	0	0	0	36.65	FALSE	FALSE	FALSE	249	0.012
VPS13Bp.Ser175Phe	VPS13B	0.01217801403145258	0.00519858598461218	0	0.036534042094357	NA	NA	NA	NA	NA	NA	NA	NA	Phe	Ser	FALSE	NA	1	0	0	0	0	0	0	1	0	0	0	0	0	0	0	0	0	0	0	0	0	0	0	0	0	0	0	0	0	0	0	0	0	0	0	0	0	0	0	0	0	0	0	0	0	0	0	0	0	0	0	0	0	0	0	0	0	0	0	0	0	0	0	0	0	0	36.64	FALSE	FALSE	FALSE	249	0.012
VPS13Bp.Tyr3136Phe	VPS13B	0.01217801403145258	0.00519858598461218	0	0.036534042094357	NA	NA	NA	NA	NA	NA	NA	NA	Phe	Tyr	FALSE	NA	1	0	0	0	0	0	0	1	0	0	0	0	0	0	0	0	0	0	0	0	0	0	0	0	0	0	0	0	0	0	0	0	0	0	0	0	0	0	0	0	0	0	0	0	0	0	0	0	0	0	0	0	0	0	0	0	0	0	0	0	0	0	0	0	0	0	36.73	FALSE	FALSE	FALSE	249	0.012
VPS37Ap.Ser35Phe	VPS37A	0.01217801403145258	0.00519858598461218	0	0.036534042094357	NA	NA	NA	NA	NA	NA	NA	NA	Phe	Ser	FALSE	NA	1	0	0	0	0	0	0	1	0	0	0	0	0	0	0	0	0	0	0	0	0	0	0	0	0	0	0	0	0	0	0	0	0	0	0	0	0	0	0	0	0	0	0	0	0	0	0	0	0	0	0	0	0	0	0	0	0	0	0	0	0	0	0	0	0	0	36.45	FALSE	FALSE	FALSE	249	0.012
VPS37Ap.Tyr161Phe	VPS37A	0.01217801403145258	0.00519858598461218	0	0.036534042094357	NA	NA	NA	NA	NA	NA	NA	NA	Phe	Tyr	FALSE	NA	1	0	0	0	0	0	0	1	0	0	0	0	0	0	0	0	0	0	0	0	0	0	0	0	0	0	0	0	0	0	0	0	0	0	0	0	0	0	0	0	0	0	0	0	0	0	0	0	0	0	0	0	0	0	0	0	0	0	0	0	0	0	0	0	0	0	36.58	FALSE	FALSE	FALSE	249	0.012
VPS39p.Ile802Phe	VPS39	0.01217801403145258	0.00519858598461218	0	0.036534042094357	NA	NA	NA	NA	NA	NA	NA	NA	Phe	Ile	FALSE	NA	1	0	0	0	0	0	0	1	0	0	0	0	0	0	0	0	0	0	0	0	0	0	0	0	0	0	0	0	0	0	0	0	0	0	0	0	0	0	0	0	0	0	0	0	0	0	0	0	0	0	0	0	0	0	0	0	0	0	0	0	0	0	0	0	0	0	37.4	FALSE	FALSE	FALSE	249	0.012
VPS41p.Val744Phe	VPS41	0.01217801403145258	0.00519858598461218	0	0.036534042094357	NA	NA	NA	NA	NA	NA	NA	NA	Phe	Val	FALSE	NA	1	0	0	0	0	0	0	1	0	0	0	0	0	0	0	0	0	0	0	0	0	0	0	0	0	0	0	0	0	0	0	0	0	0	0	0	0	0	0	0	0	0	0	0	0	0	0	0	0	0	0	0	0	0	0	0	0	0	0	0	0	0	0	0	0	0	36.71	FALSE	FALSE	FALSE	249	0.012
VPS45p.Val4Phe	VPS45	0.01217801403145258	0.00519858598461218	0	0.036534042094357	NA	NA	NA	NA	NA	NA	NA	NA	Phe	Val	FALSE	NA	1	0	0	0	0	0	0	1	0	0	0	0	0	0	0	0	0	0	0	0	0	0	0	0	0	0	0	0	0	0	0	0	0	0	0	0	0	0	0	0	0	0	0	0	0	0	0	0	0	0	0	0	0	0	0	0	0	0	0	0	0	0	0	0	0	0	36.14	FALSE	FALSE	FALSE	249	0.012
VPS8p.Leu1036Phe	VPS8	0.01217801403145258	0.00519858598461218	0	0.036534042094357	NA	NA	NA	NA	NA	NA	NA	NA	Phe	Leu	FALSE	NA	1	0	0	0	0	0	0	1	0	0	0	0	0	0	0	0	0	0	0	0	0	0	0	0	0	0	0	0	0	0	0	0	0	0	0	0	0	0	0	0	0	0	0	0	0	0	0	0	0	0	0	0	0	0	0	0	0	0	0	0	0	0	0	0	0	0	35.76	FALSE	FALSE	FALSE	249	0.012
VRK2p.Tyr187Phe	VRK2	0.01217801403145258	0.00519858598461218	0	0.036534042094357	NA	NA	NA	NA	NA	NA	NA	NA	Phe	Tyr	FALSE	NA	1	0	0	0	0	0	0	1	0	0	0	0	0	0	0	0	0	0	0	0	0	0	0	0	0	0	0	0	0	0	0	0	0	0	0	0	0	0	0	0	0	0	0	0	0	0	0	0	0	0	0	0	0	0	0	0	0	0	0	0	0	0	0	0	0	0	36.91	FALSE	FALSE	FALSE	249	0.012
VRTNp.Leu264Phe	VRTN	0.01217801403145258	0.00519858598461218	0	0.036534042094357	NA	NA	NA	NA	NA	NA	NA	NA	Phe	Leu	FALSE	NA	1	0	0	0	0	0	0	1	0	0	0	0	0	0	0	0	0	0	0	0	0	0	0	0	0	0	0	0	0	0	0	0	0	0	0	0	0	0	0	0	0	0	0	0	0	0	0	0	0	0	0	0	0	0	0	0	0	0	0	0	0	0	0	0	0	0	36.45	FALSE	FALSE	FALSE	249	0.012
VSIG4p.Val92Phe	VSIG4	0.01217801403145258	0.00519858598461218	0	0.036534042094357	NA	NA	NA	NA	NA	NA	NA	NA	Phe	Val	FALSE	NA	1	0	0	0	0	0	0	1	0	0	0	0	0	0	0	0	0	0	0	0	0	0	0	0	0	0	0	0	0	0	0	0	0	0	0	0	0	0	0	0	0	0	0	0	0	0	0	0	0	0	0	0	0	0	0	0	0	0	0	0	0	0	0	0	0	0	37.5	FALSE	FALSE	FALSE	249	0.012
VWA7p.Ser254Phe	VWA7	0.01217801403145258	0.00519858598461218	0	0.036534042094357	NA	NA	NA	NA	NA	NA	NA	NA	Phe	Ser	FALSE	NA	1	0	0	0	0	0	0	1	0	0	0	0	0	0	0	0	0	0	0	0	0	0	0	0	0	0	0	0	0	0	0	0	0	0	0	0	0	0	0	0	0	0	0	0	0	0	0	0	0	0	0	0	0	0	0	0	0	0	0	0	0	0	0	0	0	0	36.25	FALSE	FALSE	FALSE	249	0.012
VWDEp.Leu1373Phe	VWDE	0.01217801403145258	0.00519858598461218	0	0.036534042094357	NA	NA	NA	NA	NA	NA	NA	NA	Phe	Leu	FALSE	NA	1	0	0	0	0	0	0	1	0	0	0	0	0	0	0	0	0	0	0	0	0	0	0	0	0	0	0	0	0	0	0	0	0	0	0	0	0	0	0	0	0	0	0	0	0	0	0	0	0	0	0	0	0	0	0	0	0	0	0	0	0	0	0	0	0	0	36.71	FALSE	FALSE	FALSE	249	0.012
WDFY2p.Val192Phe	WDFY2	0.01217801403145258	0.00519858598461218	0	0.036534042094357	NA	NA	NA	NA	NA	NA	NA	NA	Phe	Val	FALSE	NA	1	0	0	0	0	0	0	1	0	0	0	0	0	0	0	0	0	0	0	0	0	0	0	0	0	0	0	0	0	0	0	0	0	0	0	0	0	0	0	0	0	0	0	0	0	0	0	0	0	0	0	0	0	0	0	0	0	0	0	0	0	0	0	0	0	0	37.27	FALSE	FALSE	FALSE	249	0.012
WDR33p.Ser896Phe	WDR33	0.01217801403145258	0.00519858598461218	0	0.036534042094357	NA	NA	NA	NA	NA	NA	NA	NA	Phe	Ser	FALSE	NA	1	0	0	0	0	0	0	1	0	0	0	0	0	0	0	0	0	0	0	0	0	0	0	0	0	0	0	0	0	0	0	0	0	0	0	0	0	0	0	0	0	0	0	0	0	0	0	0	0	0	0	0	0	0	0	0	0	0	0	0	0	0	0	0	0	0	37.77	FALSE	FALSE	FALSE	249	0.012
WDR36p.Val770Phe	WDR36	0.01217801403145258	0.00519858598461218	0	0.036534042094357	NA	NA	NA	NA	NA	NA	NA	NA	Phe	Val	FALSE	NA	1	0	0	0	0	0	0	1	0	0	0	0	0	0	0	0	0	0	0	0	0	0	0	0	0	0	0	0	0	0	0	0	0	0	0	0	0	0	0	0	0	0	0	0	0	0	0	0	0	0	0	0	0	0	0	0	0	0	0	0	0	0	0	0	0	0	36.31	FALSE	FALSE	FALSE	249	0.012
WDR76p.Ser201Phe	WDR76	0.01217801403145258	0.00519858598461218	0	0.036534042094357	NA	NA	NA	NA	NA	NA	NA	NA	Phe	Ser	FALSE	NA	1	0	0	0	0	0	0	1	0	0	0	0	0	0	0	0	0	0	0	0	0	0	0	0	0	0	0	0	0	0	0	0	0	0	0	0	0	0	0	0	0	0	0	0	0	0	0	0	0	0	0	0	0	0	0	0	0	0	0	0	0	0	0	0	0	0	37.3	FALSE	FALSE	FALSE	249	0.012
WDR7p.Val886Phe	WDR7	0.01217801403145258	0.00519858598461218	0	0.036534042094357	NA	NA	NA	NA	NA	NA	NA	NA	Phe	Val	FALSE	NA	1	0	0	0	0	0	0	1	0	0	0	0	0	0	0	0	0	0	0	0	0	0	0	0	0	0	0	0	0	0	0	0	0	0	0	0	0	0	0	0	0	0	0	0	0	0	0	0	0	0	0	0	0	0	0	0	0	0	0	0	0	0	0	0	0	0	36.39	FALSE	FALSE	FALSE	249	0.012
WDR90p.Val993Phe	WDR90	0.01217801403145258	0.00519858598461218	0	0.036534042094357	NA	NA	NA	NA	NA	NA	NA	NA	Phe	Val	FALSE	NA	1	0	0	0	0	0	0	1	0	0	0	0	0	0	0	0	0	0	0	0	0	0	0	0	0	0	0	0	0	0	0	0	0	0	0	0	0	0	0	0	0	0	0	0	0	0	0	0	0	0	0	0	0	0	0	0	0	0	0	0	0	0	0	0	0	0	36.43	FALSE	FALSE	FALSE	249	0.012
WNT11p.Ile126Phe	WNT11	0.01217801403145258	0.00519858598461218	0	0.036534042094357	NA	NA	NA	NA	NA	NA	NA	NA	Phe	Ile	FALSE	NA	1	0	0	0	0	0	0	1	0	0	0	0	0	0	0	0	0	0	0	0	0	0	0	0	0	0	0	0	0	0	0	0	0	0	0	0	0	0	0	0	0	0	0	0	0	0	0	0	0	0	0	0	0	0	0	0	0	0	0	0	0	0	0	0	0	0	35.31	FALSE	TRUE	FALSE	249	0.012
WNT2p.Ser36Phe	WNT2	0.01217801403145258	0.00519858598461218	0	0.036534042094357	NA	NA	NA	NA	NA	NA	NA	NA	Phe	Ser	FALSE	NA	1	0	0	0	0	0	0	1	0	0	0	0	0	0	0	0	0	0	0	0	0	0	0	0	0	0	0	0	0	0	0	0	0	0	0	0	0	0	0	0	0	0	0	0	0	0	0	0	0	0	0	0	0	0	0	0	0	0	0	0	0	0	0	0	0	0	36.56	FALSE	TRUE	FALSE	249	0.012
XPO1p.Leu343Phe	XPO1	0.01217801403145258	0.00519858598461218	0	0.036534042094357	NA	NA	NA	NA	NA	NA	NA	NA	Phe	Leu	FALSE	1	1	0	0	0	0	0	0	1	0	0	0	0	0	0	0	0	0	0	0	0	0	0	0	0	0	0	0	0	0	0	0	0	0	0	0	0	0	0	0	0	0	0	0	0	0	0	0	0	0	0	0	0	0	0	0	0	0	0	0	0	0	0	0	0	0	0	36.48	FALSE	FALSE	FALSE	249	0.012
XRN1p.Leu1406Phe	XRN1	0.01217801403145258	0.00519858598461218	0	0.036534042094357	NA	NA	NA	NA	NA	NA	NA	NA	Phe	Leu	FALSE	NA	1	0	0	0	0	0	0	1	0	0	0	0	0	0	0	0	0	0	0	0	0	0	0	0	0	0	0	0	0	0	0	0	0	0	0	0	0	0	0	0	0	0	0	0	0	0	0	0	0	0	0	0	0	0	0	0	0	0	0	0	0	0	0	0	0	0	36.53	FALSE	FALSE	FALSE	249	0.012
XRN1p.Ser1639Phe	XRN1	0.01217801403145258	0.00519858598461218	0	0.036534042094357	NA	NA	NA	NA	NA	NA	NA	NA	Phe	Ser	FALSE	NA	1	0	0	0	0	0	0	1	0	0	0	0	0	0	0	0	0	0	0	0	0	0	0	0	0	0	0	0	0	0	0	0	0	0	0	0	0	0	0	0	0	0	0	0	0	0	0	0	0	0	0	0	0	0	0	0	0	0	0	0	0	0	0	0	0	0	36.04	FALSE	FALSE	FALSE	249	0.012
YAE1D1p.Gly111Phe	YAE1D1	0.01217801403145258	0.00519858598461218	0	0.036534042094357	NA	NA	NA	NA	NA	NA	NA	NA	Phe	Gly	FALSE	NA	1	0	0	0	0	0	0	1	0	0	0	0	0	0	0	0	0	0	0	0	0	0	0	0	0	0	0	0	0	0	0	0	0	0	0	0	0	0	0	0	0	0	0	0	0	0	0	0	0	0	0	0	0	0	0	0	0	0	0	0	0	0	0	0	0	0	36.67	FALSE	FALSE	FALSE	249	0.012
YARSp.Leu112Phe	YARS	0.01217801403145258	0.00519858598461218	0	0.036534042094357	NA	NA	NA	NA	NA	NA	NA	NA	Phe	Leu	FALSE	NA	1	0	0	0	0	0	0	1	0	0	0	0	0	0	0	0	0	0	0	0	0	0	0	0	0	0	0	0	0	0	0	0	0	0	0	0	0	0	0	0	0	0	0	0	0	0	0	0	0	0	0	0	0	0	0	0	0	0	0	0	0	0	0	0	0	0	36.83	FALSE	FALSE	FALSE	249	0.012
YEATS2p.Ser481Phe	YEATS2	0.01217801403145258	0.00519858598461218	0	0.036534042094357	NA	NA	NA	NA	NA	NA	NA	NA	Phe	Ser	FALSE	NA	1	0	0	0	0	0	0	1	0	0	0	0	0	0	0	0	0	0	0	0	0	0	0	0	0	0	0	0	0	0	0	0	0	0	0	0	0	0	0	0	0	0	0	0	0	0	0	0	0	0	0	0	0	0	0	0	0	0	0	0	0	0	0	0	0	0	37.18	FALSE	FALSE	FALSE	249	0.012
YWHABp.Tyr180Phe	YWHAB	0.01217801403145258	0.00519858598461218	0	0.036534042094357	NA	NA	NA	NA	NA	NA	NA	NA	Phe	Tyr	FALSE	NA	1	0	0	0	0	0	0	1	0	0	0	0	0	0	0	0	0	0	0	0	0	0	0	0	0	0	0	0	0	0	0	0	0	0	0	0	0	0	0	0	0	0	0	0	0	0	0	0	0	0	0	0	0	0	0	0	0	0	0	0	0	0	0	0	0	0	36.75	FALSE	FALSE	FALSE	249	0.012
ZANp.Cys1481Phe	ZAN	0.01217801403145258	0.00519858598461218	0	0.036534042094357	NA	NA	NA	NA	NA	NA	NA	NA	Phe	Cys	FALSE	NA	1	0	0	0	0	0	0	1	0	0	0	0	0	0	0	0	0	0	0	0	0	0	0	0	0	0	0	0	0	0	0	0	0	0	0	0	0	0	0	0	0	0	0	0	0	0	0	0	0	0	0	0	0	0	0	0	0	0	0	0	0	0	0	0	0	0	36.72	FALSE	FALSE	FALSE	249	0.012
ZBBXp.Leu576Phe	ZBBX	0.01217801403145258	0.00519858598461218	0	0.036534042094357	NA	NA	NA	NA	NA	NA	NA	NA	Phe	Leu	FALSE	NA	1	0	0	0	0	0	0	1	0	0	0	0	0	0	0	0	0	0	0	0	0	0	0	0	0	0	0	0	0	0	0	0	0	0	0	0	0	0	0	0	0	0	0	0	0	0	0	0	0	0	0	0	0	0	0	0	0	0	0	0	0	0	0	0	0	0	36.46	FALSE	FALSE	FALSE	249	0.012
ZBTB24p.Ser472Phe	ZBTB24	0.01217801403145258	0.00519858598461218	0	0.036534042094357	NA	NA	NA	NA	NA	NA	NA	NA	Phe	Ser	FALSE	NA	1	0	0	0	0	0	0	1	0	0	0	0	0	0	0	0	0	0	0	0	0	0	0	0	0	0	0	0	0	0	0	0	0	0	0	0	0	0	0	0	0	0	0	0	0	0	0	0	0	0	0	0	0	0	0	0	0	0	0	0	0	0	0	0	0	0	37.08	FALSE	FALSE	FALSE	249	0.012
ZBTB41p.Leu831Phe	ZBTB41	0.01217801403145258	0.00519858598461218	0	0.036534042094357	NA	NA	NA	NA	NA	NA	NA	NA	Phe	Leu	FALSE	NA	1	0	0	0	0	0	0	1	0	0	0	0	0	0	0	0	0	0	0	0	0	0	0	0	0	0	0	0	0	0	0	0	0	0	0	0	0	0	0	0	0	0	0	0	0	0	0	0	0	0	0	0	0	0	0	0	0	0	0	0	0	0	0	0	0	0	36.07	FALSE	FALSE	FALSE	249	0.012
ZC3H3p.Ser317Phe	ZC3H3	0.01217801403145258	0.00519858598461218	0	0.036534042094357	NA	NA	NA	NA	NA	NA	NA	NA	Phe	Ser	FALSE	NA	1	0	0	0	0	0	0	1	0	0	0	0	0	0	0	0	0	0	0	0	0	0	0	0	0	0	0	0	0	0	0	0	0	0	0	0	0	0	0	0	0	0	0	0	0	0	0	0	0	0	0	0	0	0	0	0	0	0	0	0	0	0	0	0	0	0	36.71	FALSE	FALSE	FALSE	249	0.012
ZCCHC14p.Leu339Phe	ZCCHC14	0.01217801403145258	0.00519858598461218	0	0.036534042094357	NA	NA	NA	NA	NA	NA	NA	NA	Phe	Leu	FALSE	NA	1	0	0	0	0	0	0	1	0	0	0	0	0	0	0	0	0	0	0	0	0	0	0	0	0	0	0	0	0	0	0	0	0	0	0	0	0	0	0	0	0	0	0	0	0	0	0	0	0	0	0	0	0	0	0	0	0	0	0	0	0	0	0	0	0	0	36.83	FALSE	FALSE	FALSE	249	0.012
ZEB1p.Leu169Phe	ZEB1	0.01217801403145258	0.00519858598461218	0	0.036534042094357	NA	NA	NA	NA	NA	NA	NA	NA	Phe	Leu	FALSE	2	1	0	0	0	0	0	0	1	0	0	0	0	0	0	0	0	0	0	0	0	0	0	0	0	0	0	0	0	0	0	0	0	0	0	0	0	0	0	0	0	0	0	0	0	0	0	0	0	0	0	0	0	0	0	0	0	0	0	0	0	0	0	0	0	0	0	36.83	FALSE	FALSE	FALSE	249	0.012
ZFATp.Val1045Phe	ZFAT	0.01217801403145258	0.00519858598461218	0	0.036534042094357	NA	NA	NA	NA	NA	NA	NA	NA	Phe	Val	FALSE	NA	1	0	0	0	0	0	0	1	0	0	0	0	0	0	0	0	0	0	0	0	0	0	0	0	0	0	0	0	0	0	0	0	0	0	0	0	0	0	0	0	0	0	0	0	0	0	0	0	0	0	0	0	0	0	0	0	0	0	0	0	0	0	0	0	0	0	36.81	FALSE	FALSE	FALSE	249	0.012
ZFHX4p.Leu282Phe	ZFHX4	0.01217801403145258	0.00519858598461218	0	0.036534042094357	NA	NA	NA	NA	NA	NA	NA	NA	Phe	Leu	FALSE	NA	1	0	0	0	0	0	0	1	0	0	0	0	0	0	0	0	0	0	0	0	0	0	0	0	0	0	0	0	0	0	0	0	0	0	0	0	0	0	0	0	0	0	0	0	0	0	0	0	0	0	0	0	0	0	0	0	0	0	0	0	0	0	0	0	0	0	37.08	FALSE	FALSE	FALSE	249	0.012
ZFPM2p.Leu942Phe	ZFPM2	0.01217801403145258	0.00519858598461218	0	0.036534042094357	NA	NA	NA	NA	NA	NA	NA	NA	Phe	Leu	FALSE	NA	1	0	0	0	0	0	0	1	0	0	0	0	0	0	0	0	0	0	0	0	0	0	0	0	0	0	0	0	0	0	0	0	0	0	0	0	0	0	0	0	0	0	0	0	0	0	0	0	0	0	0	0	0	0	0	0	0	0	0	0	0	0	0	0	0	0	37.15	FALSE	FALSE	FALSE	249	0.012
ZFXp.Val299Phe	ZFX	0.01217801403145258	0.00519858598461218	0	0.036534042094357	NA	NA	NA	NA	NA	NA	NA	NA	Phe	Val	FALSE	NA	1	0	0	0	0	0	0	1	0	0	0	0	0	0	0	0	0	0	0	0	0	0	0	0	0	0	0	0	0	0	0	0	0	0	0	0	0	0	0	0	0	0	0	0	0	0	0	0	0	0	0	0	0	0	0	0	0	0	0	0	0	0	0	0	0	0	36.57	FALSE	FALSE	FALSE	249	0.012
ZFXp.Val41Phe	ZFX	0.01217801403145258	0.00519858598461218	0	0.036534042094357	NA	NA	NA	NA	NA	NA	NA	NA	Phe	Val	FALSE	NA	1	0	0	0	0	0	0	1	0	0	0	0	0	0	0	0	0	0	0	0	0	0	0	0	0	0	0	0	0	0	0	0	0	0	0	0	0	0	0	0	0	0	0	0	0	0	0	0	0	0	0	0	0	0	0	0	0	0	0	0	0	0	0	0	0	0	36.47	FALSE	FALSE	FALSE	249	0.012
ZG16Bp.Ser96Phe	ZG16B	0.01217801403145258	0.00519858598461218	0	0.036534042094357	NA	NA	NA	NA	NA	NA	NA	NA	Phe	Ser	FALSE	NA	1	0	0	0	0	0	0	1	0	0	0	0	0	0	0	0	0	0	0	0	0	0	0	0	0	0	0	0	0	0	0	0	0	0	0	0	0	0	0	0	0	0	0	0	0	0	0	0	0	0	0	0	0	0	0	0	0	0	0	0	0	0	0	0	0	0	36.82	FALSE	FALSE	FALSE	249	0.012
ZIC2p.Tyr108Phe	ZIC2	0.01217801403145258	0.00519858598461218	0	0.036534042094357	NA	NA	NA	NA	NA	NA	NA	NA	Phe	Tyr	FALSE	NA	1	0	0	0	0	0	0	1	0	0	0	0	0	0	0	0	0	0	0	0	0	0	0	0	0	0	0	0	0	0	0	0	0	0	0	0	0	0	0	0	0	0	0	0	0	0	0	0	0	0	0	0	0	0	0	0	0	0	0	0	0	0	0	0	0	0	36.35	FALSE	FALSE	FALSE	249	0.012
ZIK1p.Ile451Phe	ZIK1	0.01217801403145258	0.00519858598461218	0	0.036534042094357	NA	NA	NA	NA	NA	NA	NA	NA	Phe	Ile	FALSE	NA	1	0	0	0	0	0	0	1	0	0	0	0	0	0	0	0	0	0	0	0	0	0	0	0	0	0	0	0	0	0	0	0	0	0	0	0	0	0	0	0	0	0	0	0	0	0	0	0	0	0	0	0	0	0	0	0	0	0	0	0	0	0	0	0	0	0	36.73	FALSE	FALSE	FALSE	249	0.012
ZKSCAN3p.Leu263Phe	ZKSCAN3	0.01217801403145258	0.00519858598461218	0	0.036534042094357	NA	NA	NA	NA	NA	NA	NA	NA	Phe	Leu	FALSE	NA	1	0	0	0	0	0	0	1	0	0	0	0	0	0	0	0	0	0	0	0	0	0	0	0	0	0	0	0	0	0	0	0	0	0	0	0	0	0	0	0	0	0	0	0	0	0	0	0	0	0	0	0	0	0	0	0	0	0	0	0	0	0	0	0	0	0	37.28	FALSE	FALSE	FALSE	249	0.012
ZMYM4p.Leu254Phe	ZMYM4	0.01217801403145258	0.00519858598461218	0	0.036534042094357	NA	NA	NA	NA	NA	NA	NA	NA	Phe	Leu	FALSE	NA	1	0	0	0	0	0	0	1	0	0	0	0	0	0	0	0	0	0	0	0	0	0	0	0	0	0	0	0	0	0	0	0	0	0	0	0	0	0	0	0	0	0	0	0	0	0	0	0	0	0	0	0	0	0	0	0	0	0	0	0	0	0	0	0	0	0	37.25	FALSE	FALSE	FALSE	249	0.012
ZNF192p.Cys439Phe	ZNF192	0.01217801403145258	0.00519858598461218	0	0.036534042094357	NA	NA	NA	NA	NA	NA	NA	NA	Phe	Cys	FALSE	NA	1	0	0	0	0	0	0	1	0	0	0	0	0	0	0	0	0	0	0	0	0	0	0	0	0	0	0	0	0	0	0	0	0	0	0	0	0	0	0	0	0	0	0	0	0	0	0	0	0	0	0	0	0	0	0	0	0	0	0	0	0	0	0	0	0	0	36.42	FALSE	FALSE	FALSE	249	0.012
ZNF217p.Ser820Phe	ZNF217	0.01217801403145258	0.00519858598461218	0	0.036534042094357	NA	NA	NA	NA	NA	NA	NA	NA	Phe	Ser	FALSE	NA	1	0	0	0	0	0	0	1	0	0	0	0	0	0	0	0	0	0	0	0	0	0	0	0	0	0	0	0	0	0	0	0	0	0	0	0	0	0	0	0	0	0	0	0	0	0	0	0	0	0	0	0	0	0	0	0	0	0	0	0	0	0	0	0	0	0	36.49	FALSE	FALSE	FALSE	249	0.012
ZNF24p.Cys284Phe	ZNF24	0.01217801403145258	0.00519858598461218	0	0.036534042094357	NA	NA	NA	NA	NA	NA	NA	NA	Phe	Cys	FALSE	NA	1	0	0	0	0	0	0	1	0	0	0	0	0	0	0	0	0	0	0	0	0	0	0	0	0	0	0	0	0	0	0	0	0	0	0	0	0	0	0	0	0	0	0	0	0	0	0	0	0	0	0	0	0	0	0	0	0	0	0	0	0	0	0	0	0	0	36.8	FALSE	FALSE	FALSE	249	0.012
ZNF24p.Tyr279Phe	ZNF24	0.01217801403145258	0.00519858598461218	0	0.036534042094357	NA	NA	NA	NA	NA	NA	NA	NA	Phe	Tyr	FALSE	NA	1	0	0	0	0	0	0	1	0	0	0	0	0	0	0	0	0	0	0	0	0	0	0	0	0	0	0	0	0	0	0	0	0	0	0	0	0	0	0	0	0	0	0	0	0	0	0	0	0	0	0	0	0	0	0	0	0	0	0	0	0	0	0	0	0	0	37.11	FALSE	FALSE	FALSE	249	0.012
ZNF254p.Cys296Phe	ZNF254	0.01217801403145258	0.00519858598461218	0	0.036534042094357	NA	NA	NA	NA	NA	NA	NA	NA	Phe	Cys	FALSE	NA	1	0	0	0	0	0	0	1	0	0	0	0	0	0	0	0	0	0	0	0	0	0	0	0	0	0	0	0	0	0	0	0	0	0	0	0	0	0	0	0	0	0	0	0	0	0	0	0	0	0	0	0	0	0	0	0	0	0	0	0	0	0	0	0	0	0	37.21	FALSE	FALSE	FALSE	249	0.012
ZNF254p.Tyr462Phe	ZNF254	0.01217801403145258	0.00519858598461218	0	0.036534042094357	NA	NA	NA	NA	NA	NA	NA	NA	Phe	Tyr	FALSE	NA	1	0	0	0	0	0	0	1	0	0	0	0	0	0	0	0	0	0	0	0	0	0	0	0	0	0	0	0	0	0	0	0	0	0	0	0	0	0	0	0	0	0	0	0	0	0	0	0	0	0	0	0	0	0	0	0	0	0	0	0	0	0	0	0	0	0	36.14	FALSE	FALSE	FALSE	249	0.012
ZNF264p.Tyr39Phe	ZNF264	0.01217801403145258	0.00519858598461218	0	0.036534042094357	NA	NA	NA	NA	NA	NA	NA	NA	Phe	Tyr	FALSE	NA	1	0	0	0	0	0	0	1	0	0	0	0	0	0	0	0	0	0	0	0	0	0	0	0	0	0	0	0	0	0	0	0	0	0	0	0	0	0	0	0	0	0	0	0	0	0	0	0	0	0	0	0	0	0	0	0	0	0	0	0	0	0	0	0	0	0	36.86	FALSE	FALSE	FALSE	249	0.012
ZNF285p.Leu107Phe	ZNF285	0.01217801403145258	0.00519858598461218	0	0.036534042094357	NA	NA	NA	NA	NA	NA	NA	NA	Phe	Leu	FALSE	NA	1	0	0	0	0	0	0	1	0	0	0	0	0	0	0	0	0	0	0	0	0	0	0	0	0	0	0	0	0	0	0	0	0	0	0	0	0	0	0	0	0	0	0	0	0	0	0	0	0	0	0	0	0	0	0	0	0	0	0	0	0	0	0	0	0	0	36.64	FALSE	FALSE	FALSE	249	0.012
ZNF329p.Cys432Phe	ZNF329	0.01217801403145258	0.00519858598461218	0	0.036534042094357	NA	NA	NA	NA	NA	NA	NA	NA	Phe	Cys	FALSE	NA	1	0	0	0	0	0	0	1	0	0	0	0	0	0	0	0	0	0	0	0	0	0	0	0	0	0	0	0	0	0	0	0	0	0	0	0	0	0	0	0	0	0	0	0	0	0	0	0	0	0	0	0	0	0	0	0	0	0	0	0	0	0	0	0	0	0	36.6	FALSE	FALSE	FALSE	249	0.012
ZNF382p.Cys278Phe	ZNF382	0.01217801403145258	0.00519858598461218	0	0.036534042094357	NA	NA	NA	NA	NA	NA	NA	NA	Phe	Cys	FALSE	NA	1	0	0	0	0	0	0	1	0	0	0	0	0	0	0	0	0	0	0	0	0	0	0	0	0	0	0	0	0	0	0	0	0	0	0	0	0	0	0	0	0	0	0	0	0	0	0	0	0	0	0	0	0	0	0	0	0	0	0	0	0	0	0	0	0	0	36.5	FALSE	FALSE	FALSE	249	0.012
ZNF385Bp.Ser234Phe	ZNF385B	0.01217801403145258	0.00519858598461218	0	0.036534042094357	NA	NA	NA	NA	NA	NA	NA	NA	Phe	Ser	FALSE	NA	1	0	0	0	0	0	0	1	0	0	0	0	0	0	0	0	0	0	0	0	0	0	0	0	0	0	0	0	0	0	0	0	0	0	0	0	0	0	0	0	0	0	0	0	0	0	0	0	0	0	0	0	0	0	0	0	0	0	0	0	0	0	0	0	0	0	37.04	FALSE	FALSE	FALSE	249	0.012
ZNF407p.Val2113Phe	ZNF407	0.01217801403145258	0.00519858598461218	0	0.036534042094357	NA	NA	NA	NA	NA	NA	NA	NA	Phe	Val	FALSE	NA	1	0	0	0	0	0	0	1	0	0	0	0	0	0	0	0	0	0	0	0	0	0	0	0	0	0	0	0	0	0	0	0	0	0	0	0	0	0	0	0	0	0	0	0	0	0	0	0	0	0	0	0	0	0	0	0	0	0	0	0	0	0	0	0	0	0	37.6	FALSE	FALSE	FALSE	249	0.012
ZNF414p.Cys111Phe	ZNF414	0.01217801403145258	0.00519858598461218	0	0.036534042094357	NA	NA	NA	NA	NA	NA	NA	NA	Phe	Cys	FALSE	NA	1	0	0	0	0	0	0	1	0	0	0	0	0	0	0	0	0	0	0	0	0	0	0	0	0	0	0	0	0	0	0	0	0	0	0	0	0	0	0	0	0	0	0	0	0	0	0	0	0	0	0	0	0	0	0	0	0	0	0	0	0	0	0	0	0	0	36.65	FALSE	FALSE	FALSE	249	0.012
ZNF418p.Cys459Phe	ZNF418	0.01217801403145258	0.00519858598461218	0	0.036534042094357	NA	NA	NA	NA	NA	NA	NA	NA	Phe	Cys	FALSE	NA	1	0	0	0	0	0	0	1	0	0	0	0	0	0	0	0	0	0	0	0	0	0	0	0	0	0	0	0	0	0	0	0	0	0	0	0	0	0	0	0	0	0	0	0	0	0	0	0	0	0	0	0	0	0	0	0	0	0	0	0	0	0	0	0	0	0	37.18	FALSE	FALSE	FALSE	249	0.012
ZNF443p.Cys255Phe	ZNF443	0.01217801403145258	0.00519858598461218	0	0.036534042094357	NA	NA	NA	NA	NA	NA	NA	NA	Phe	Cys	FALSE	NA	1	0	0	0	0	0	0	1	0	0	0	0	0	0	0	0	0	0	0	0	0	0	0	0	0	0	0	0	0	0	0	0	0	0	0	0	0	0	0	0	0	0	0	0	0	0	0	0	0	0	0	0	0	0	0	0	0	0	0	0	0	0	0	0	0	0	36.48	FALSE	FALSE	FALSE	249	0.012
ZNF445p.Ile322Phe	ZNF445	0.01217801403145258	0.00519858598461218	0	0.036534042094357	NA	NA	NA	NA	NA	NA	NA	NA	Phe	Ile	FALSE	NA	1	0	0	0	0	0	0	1	0	0	0	0	0	0	0	0	0	0	0	0	0	0	0	0	0	0	0	0	0	0	0	0	0	0	0	0	0	0	0	0	0	0	0	0	0	0	0	0	0	0	0	0	0	0	0	0	0	0	0	0	0	0	0	0	0	0	36.11	FALSE	FALSE	FALSE	249	0.012
ZNF451p.Ile391Phe	ZNF451	0.01217801403145258	0.00519858598461218	0	0.036534042094357	NA	NA	NA	NA	NA	NA	NA	NA	Phe	Ile	FALSE	NA	1	0	0	0	0	0	0	1	0	0	0	0	0	0	0	0	0	0	0	0	0	0	0	0	0	0	0	0	0	0	0	0	0	0	0	0	0	0	0	0	0	0	0	0	0	0	0	0	0	0	0	0	0	0	0	0	0	0	0	0	0	0	0	0	0	0	36.63	FALSE	FALSE	FALSE	249	0.012
ZNF462p.Leu1423Phe	ZNF462	0.01217801403145258	0.00519858598461218	0	0.036534042094357	NA	NA	NA	NA	NA	NA	NA	NA	Phe	Leu	FALSE	NA	1	0	0	0	0	0	0	1	0	0	0	0	0	0	0	0	0	0	0	0	0	0	0	0	0	0	0	0	0	0	0	0	0	0	0	0	0	0	0	0	0	0	0	0	0	0	0	0	0	0	0	0	0	0	0	0	0	0	0	0	0	0	0	0	0	0	36.85	FALSE	FALSE	FALSE	249	0.012
ZNF473p.Leu841Phe	ZNF473	0.01217801403145258	0.00519858598461218	0	0.036534042094357	NA	NA	NA	NA	NA	NA	NA	NA	Phe	Leu	FALSE	NA	1	0	0	0	0	0	0	1	0	0	0	0	0	0	0	0	0	0	0	0	0	0	0	0	0	0	0	0	0	0	0	0	0	0	0	0	0	0	0	0	0	0	0	0	0	0	0	0	0	0	0	0	0	0	0	0	0	0	0	0	0	0	0	0	0	0	36.79	FALSE	FALSE	FALSE	249	0.012
ZNF484p.Ile461Phe	ZNF484	0.01217801403145258	0.00519858598461218	0	0.036534042094357	NA	NA	NA	NA	NA	NA	NA	NA	Phe	Ile	FALSE	NA	1	0	0	0	0	0	0	1	0	0	0	0	0	0	0	0	0	0	0	0	0	0	0	0	0	0	0	0	0	0	0	0	0	0	0	0	0	0	0	0	0	0	0	0	0	0	0	0	0	0	0	0	0	0	0	0	0	0	0	0	0	0	0	0	0	0	36.01	FALSE	FALSE	FALSE	249	0.012
ZNF486p.Cys324Phe	ZNF486	0.01217801403145258	0.00519858598461218	0	0.036534042094357	NA	NA	NA	NA	NA	NA	NA	NA	Phe	Cys	FALSE	NA	1	0	0	0	0	0	0	1	0	0	0	0	0	0	0	0	0	0	0	0	0	0	0	0	0	0	0	0	0	0	0	0	0	0	0	0	0	0	0	0	0	0	0	0	0	0	0	0	0	0	0	0	0	0	0	0	0	0	0	0	0	0	0	0	0	0	36.64	FALSE	FALSE	FALSE	249	0.012
ZNF521p.Leu741Phe	ZNF521	0.01217801403145258	0.00519858598461218	0	0.036534042094357	NA	NA	NA	NA	NA	NA	NA	NA	Phe	Leu	FALSE	1	1	0	0	0	0	0	0	1	0	0	0	0	0	0	0	0	0	0	0	0	0	0	0	0	0	0	0	0	0	0	0	0	0	0	0	0	0	0	0	0	0	0	0	0	0	0	0	0	0	0	0	0	0	0	0	0	0	0	0	0	0	0	0	0	0	0	36.98	FALSE	FALSE	FALSE	249	0.012
ZNF521p.Val1214Phe	ZNF521	0.01217801403145258	0.00519858598461218	0	0.036534042094357	NA	NA	NA	NA	NA	NA	NA	NA	Phe	Val	FALSE	1	1	0	0	0	0	0	0	1	0	0	0	0	0	0	0	0	0	0	0	0	0	0	0	0	0	0	0	0	0	0	0	0	0	0	0	0	0	0	0	0	0	0	0	0	0	0	0	0	0	0	0	0	0	0	0	0	0	0	0	0	0	0	0	0	0	0	36.7	FALSE	FALSE	FALSE	249	0.012
ZNF532p.Cys1030Phe	ZNF532	0.01217801403145258	0.00519858598461218	0	0.036534042094357	NA	NA	NA	NA	NA	NA	NA	NA	Phe	Cys	FALSE	NA	1	0	0	0	0	0	0	1	0	0	0	0	0	0	0	0	0	0	0	0	0	0	0	0	0	0	0	0	0	0	0	0	0	0	0	0	0	0	0	0	0	0	0	0	0	0	0	0	0	0	0	0	0	0	0	0	0	0	0	0	0	0	0	0	0	0	37.44	FALSE	FALSE	FALSE	249	0.012
ZNF543p.Cys400Phe	ZNF543	0.01217801403145258	0.00519858598461218	0	0.036534042094357	NA	NA	NA	NA	NA	NA	NA	NA	Phe	Cys	FALSE	NA	1	0	0	0	0	0	0	1	0	0	0	0	0	0	0	0	0	0	0	0	0	0	0	0	0	0	0	0	0	0	0	0	0	0	0	0	0	0	0	0	0	0	0	0	0	0	0	0	0	0	0	0	0	0	0	0	0	0	0	0	0	0	0	0	0	0	36.94	FALSE	FALSE	FALSE	249	0.012
ZNF566p.Leu58Phe	ZNF566	0.01217801403145258	0.00519858598461218	0	0.036534042094357	NA	NA	NA	NA	NA	NA	NA	NA	Phe	Leu	FALSE	NA	1	0	0	0	0	0	0	1	0	0	0	0	0	0	0	0	0	0	0	0	0	0	0	0	0	0	0	0	0	0	0	0	0	0	0	0	0	0	0	0	0	0	0	0	0	0	0	0	0	0	0	0	0	0	0	0	0	0	0	0	0	0	0	0	0	0	36.85	FALSE	FALSE	FALSE	249	0.012
ZNF578p.Leu498Phe	ZNF578	0.01217801403145258	0.00519858598461218	0	0.036534042094357	NA	NA	NA	NA	NA	NA	NA	NA	Phe	Leu	FALSE	NA	1	0	0	0	0	0	0	1	0	0	0	0	0	0	0	0	0	0	0	0	0	0	0	0	0	0	0	0	0	0	0	0	0	0	0	0	0	0	0	0	0	0	0	0	0	0	0	0	0	0	0	0	0	0	0	0	0	0	0	0	0	0	0	0	0	0	36.75	FALSE	FALSE	FALSE	249	0.012
ZNF582p.Val467Phe	ZNF582	0.01217801403145258	0.00519858598461218	0	0.036534042094357	NA	NA	NA	NA	NA	NA	NA	NA	Phe	Val	FALSE	NA	1	0	0	0	0	0	0	1	0	0	0	0	0	0	0	0	0	0	0	0	0	0	0	0	0	0	0	0	0	0	0	0	0	0	0	0	0	0	0	0	0	0	0	0	0	0	0	0	0	0	0	0	0	0	0	0	0	0	0	0	0	0	0	0	0	0	37.51	FALSE	FALSE	FALSE	249	0.012
ZNF600p.Leu21Phe	ZNF600	0.01217801403145258	0.00519858598461218	0	0.036534042094357	NA	NA	NA	NA	NA	NA	NA	NA	Phe	Leu	FALSE	NA	1	0	0	0	0	0	0	1	0	0	0	0	0	0	0	0	0	0	0	0	0	0	0	0	0	0	0	0	0	0	0	0	0	0	0	0	0	0	0	0	0	0	0	0	0	0	0	0	0	0	0	0	0	0	0	0	0	0	0	0	0	0	0	0	0	0	37.32	FALSE	FALSE	FALSE	249	0.012
ZNF628p.Ser217Phe	ZNF628	0.01217801403145258	0.00519858598461218	0	0.036534042094357	NA	NA	NA	NA	NA	NA	NA	NA	Phe	Ser	FALSE	NA	1	0	0	0	0	0	0	1	0	0	0	0	0	0	0	0	0	0	0	0	0	0	0	0	0	0	0	0	0	0	0	0	0	0	0	0	0	0	0	0	0	0	0	0	0	0	0	0	0	0	0	0	0	0	0	0	0	0	0	0	0	0	0	0	0	0	36.44	FALSE	FALSE	FALSE	249	0.012
ZNF645p.Gly7Phe	ZNF645	0.01217801403145258	0.00519858598461218	0	0.036534042094357	NA	NA	NA	NA	NA	NA	NA	NA	Phe	Gly	FALSE	NA	1	0	0	0	0	0	0	1	0	0	0	0	0	0	0	0	0	0	0	0	0	0	0	0	0	0	0	0	0	0	0	0	0	0	0	0	0	0	0	0	0	0	0	0	0	0	0	0	0	0	0	0	0	0	0	0	0	0	0	0	0	0	0	0	0	0	37.32	FALSE	FALSE	FALSE	249	0.012
ZNF670p.Ser321Phe	ZNF670	0.01217801403145258	0.00519858598461218	0	0.036534042094357	NA	NA	NA	NA	NA	NA	NA	NA	Phe	Ser	FALSE	NA	1	0	0	0	0	0	0	1	0	0	0	0	0	0	0	0	0	0	0	0	0	0	0	0	0	0	0	0	0	0	0	0	0	0	0	0	0	0	0	0	0	0	0	0	0	0	0	0	0	0	0	0	0	0	0	0	0	0	0	0	0	0	0	0	0	0	36.41	FALSE	FALSE	FALSE	249	0.012
ZNF697p.Gly201Phe	ZNF697	0.01217801403145258	0.00519858598461218	0	0.036534042094357	NA	NA	NA	NA	NA	NA	NA	NA	Phe	Gly	FALSE	NA	1	0	0	0	0	0	0	1	0	0	0	0	0	0	0	0	0	0	0	0	0	0	0	0	0	0	0	0	0	0	0	0	0	0	0	0	0	0	0	0	0	0	0	0	0	0	0	0	0	0	0	0	0	0	0	0	0	0	0	0	0	0	0	0	0	0	36.42	FALSE	FALSE	FALSE	249	0.012
ZNF700p.Ile690Phe	ZNF700	0.01217801403145258	0.00519858598461218	0	0.036534042094357	NA	NA	NA	NA	NA	NA	NA	NA	Phe	Ile	FALSE	NA	1	0	0	0	0	0	0	1	0	0	0	0	0	0	0	0	0	0	0	0	0	0	0	0	0	0	0	0	0	0	0	0	0	0	0	0	0	0	0	0	0	0	0	0	0	0	0	0	0	0	0	0	0	0	0	0	0	0	0	0	0	0	0	0	0	0	36.05	FALSE	FALSE	FALSE	249	0.012
ZNF707p.Val57Phe	ZNF707	0.01217801403145258	0.00519858598461218	0	0.036534042094357	NA	NA	NA	NA	NA	NA	NA	NA	Phe	Val	FALSE	NA	1	0	0	0	0	0	0	1	0	0	0	0	0	0	0	0	0	0	0	0	0	0	0	0	0	0	0	0	0	0	0	0	0	0	0	0	0	0	0	0	0	0	0	0	0	0	0	0	0	0	0	0	0	0	0	0	0	0	0	0	0	0	0	0	0	0	36.56	FALSE	FALSE	FALSE	249	0.012
ZNF709p.Cys534Phe	ZNF709	0.01217801403145258	0.00519858598461218	0	0.036534042094357	NA	NA	NA	NA	NA	NA	NA	NA	Phe	Cys	FALSE	NA	1	0	0	0	0	0	0	1	0	0	0	0	0	0	0	0	0	0	0	0	0	0	0	0	0	0	0	0	0	0	0	0	0	0	0	0	0	0	0	0	0	0	0	0	0	0	0	0	0	0	0	0	0	0	0	0	0	0	0	0	0	0	0	0	0	0	36.61	FALSE	FALSE	FALSE	249	0.012
ZNF729p.Cys115Phe	ZNF729	0.01217801403145258	0.00519858598461218	0	0.036534042094357	NA	NA	NA	NA	NA	NA	NA	NA	Phe	Cys	FALSE	NA	1	0	0	0	0	0	0	1	0	0	0	0	0	0	0	0	0	0	0	0	0	0	0	0	0	0	0	0	0	0	0	0	0	0	0	0	0	0	0	0	0	0	0	0	0	0	0	0	0	0	0	0	0	0	0	0	0	0	0	0	0	0	0	0	0	0	36.99	FALSE	FALSE	FALSE	249	0.012
ZNF729p.Cys322Phe	ZNF729	0.01217801403145258	0.00519858598461218	0	0.036534042094357	NA	NA	NA	NA	NA	NA	NA	NA	Phe	Cys	FALSE	NA	1	0	0	0	0	0	0	1	0	0	0	0	0	0	0	0	0	0	0	0	0	0	0	0	0	0	0	0	0	0	0	0	0	0	0	0	0	0	0	0	0	0	0	0	0	0	0	0	0	0	0	0	0	0	0	0	0	0	0	0	0	0	0	0	0	0	36.85	FALSE	FALSE	FALSE	249	0.012
ZNF732p.Cys283Phe	ZNF732	0.01217801403145258	0.00519858598461218	0	0.036534042094357	NA	NA	NA	NA	NA	NA	NA	NA	Phe	Cys	FALSE	NA	1	0	0	0	0	0	0	1	0	0	0	0	0	0	0	0	0	0	0	0	0	0	0	0	0	0	0	0	0	0	0	0	0	0	0	0	0	0	0	0	0	0	0	0	0	0	0	0	0	0	0	0	0	0	0	0	0	0	0	0	0	0	0	0	0	0	37.13	FALSE	FALSE	FALSE	249	0.012
ZNF737p.Cys399Phe	ZNF737	0.01217801403145258	0.00519858598461218	0	0.036534042094357	NA	NA	NA	NA	NA	NA	NA	NA	Phe	Cys	FALSE	NA	1	0	0	0	0	0	0	1	0	0	0	0	0	0	0	0	0	0	0	0	0	0	0	0	0	0	0	0	0	0	0	0	0	0	0	0	0	0	0	0	0	0	0	0	0	0	0	0	0	0	0	0	0	0	0	0	0	0	0	0	0	0	0	0	0	0	36.39	FALSE	FALSE	FALSE	249	0.012
ZNF804Ap.Leu170Phe	ZNF804A	0.01217801403145258	0.00519858598461218	0	0.036534042094357	NA	NA	NA	NA	NA	NA	NA	NA	Phe	Leu	FALSE	NA	1	0	0	0	0	0	0	1	0	0	0	0	0	0	0	0	0	0	0	0	0	0	0	0	0	0	0	0	0	0	0	0	0	0	0	0	0	0	0	0	0	0	0	0	0	0	0	0	0	0	0	0	0	0	0	0	0	0	0	0	0	0	0	0	0	0	37.52	FALSE	FALSE	FALSE	249	0.012
ZNF804Ap.Leu399Phe	ZNF804A	0.01217801403145258	0.00519858598461218	0	0.036534042094357	NA	NA	NA	NA	NA	NA	NA	NA	Phe	Leu	FALSE	NA	1	0	0	0	0	0	0	1	0	0	0	0	0	0	0	0	0	0	0	0	0	0	0	0	0	0	0	0	0	0	0	0	0	0	0	0	0	0	0	0	0	0	0	0	0	0	0	0	0	0	0	0	0	0	0	0	0	0	0	0	0	0	0	0	0	0	36.39	FALSE	FALSE	FALSE	249	0.012
ZNF804Bp.Cys60Phe	ZNF804B	0.01217801403145258	0.00519858598461218	0	0.036534042094357	NA	NA	NA	NA	NA	NA	NA	NA	Phe	Cys	FALSE	NA	1	0	0	0	0	0	0	1	0	0	0	0	0	0	0	0	0	0	0	0	0	0	0	0	0	0	0	0	0	0	0	0	0	0	0	0	0	0	0	0	0	0	0	0	0	0	0	0	0	0	0	0	0	0	0	0	0	0	0	0	0	0	0	0	0	0	36.88	FALSE	FALSE	FALSE	249	0.012
ZNF808p.Tyr371Phe	ZNF808	0.01217801403145258	0.00519858598461218	0	0.036534042094357	NA	NA	NA	NA	NA	NA	NA	NA	Phe	Tyr	FALSE	NA	1	0	0	0	0	0	0	1	0	0	0	0	0	0	0	0	0	0	0	0	0	0	0	0	0	0	0	0	0	0	0	0	0	0	0	0	0	0	0	0	0	0	0	0	0	0	0	0	0	0	0	0	0	0	0	0	0	0	0	0	0	0	0	0	0	0	36.04	FALSE	FALSE	FALSE	249	0.012
ZNF81p.Leu73Phe	ZNF81	0.01217801403145258	0.00519858598461218	0	0.036534042094357	NA	NA	NA	NA	NA	NA	NA	NA	Phe	Leu	FALSE	NA	1	0	0	0	0	0	0	1	0	0	0	0	0	0	0	0	0	0	0	0	0	0	0	0	0	0	0	0	0	0	0	0	0	0	0	0	0	0	0	0	0	0	0	0	0	0	0	0	0	0	0	0	0	0	0	0	0	0	0	0	0	0	0	0	0	0	36.92	FALSE	FALSE	FALSE	249	0.012
ZNF836p.Cys780Phe	ZNF836	0.01217801403145258	0.00519858598461218	0	0.036534042094357	NA	NA	NA	NA	NA	NA	NA	NA	Phe	Cys	FALSE	NA	1	0	0	0	0	0	0	1	0	0	0	0	0	0	0	0	0	0	0	0	0	0	0	0	0	0	0	0	0	0	0	0	0	0	0	0	0	0	0	0	0	0	0	0	0	0	0	0	0	0	0	0	0	0	0	0	0	0	0	0	0	0	0	0	0	0	36.93	FALSE	FALSE	FALSE	249	0.012
ZNF845p.Ile848Phe	ZNF845	0.01217801403145258	0.00519858598461218	0	0.036534042094357	NA	NA	NA	NA	NA	NA	NA	NA	Phe	Ile	FALSE	NA	1	0	0	0	0	0	0	1	0	0	0	0	0	0	0	0	0	0	0	0	0	0	0	0	0	0	0	0	0	0	0	0	0	0	0	0	0	0	0	0	0	0	0	0	0	0	0	0	0	0	0	0	0	0	0	0	0	0	0	0	0	0	0	0	0	0	37.3	FALSE	FALSE	FALSE	249	0.012
ZNF91p.Cys632Phe	ZNF91	0.01217801403145258	0.00519858598461218	0	0.036534042094357	NA	NA	NA	NA	NA	NA	NA	NA	Phe	Cys	FALSE	NA	1	0	0	0	0	0	0	1	0	0	0	0	0	0	0	0	0	0	0	0	0	0	0	0	0	0	0	0	0	0	0	0	0	0	0	0	0	0	0	0	0	0	0	0	0	0	0	0	0	0	0	0	0	0	0	0	0	0	0	0	0	0	0	0	0	0	37.45	FALSE	FALSE	FALSE	249	0.012
ZNF91p.Tyr322Phe	ZNF91	0.01217801403145258	0.00519858598461218	0	0.036534042094357	NA	NA	NA	NA	NA	NA	NA	NA	Phe	Tyr	FALSE	NA	1	0	0	0	0	0	0	1	0	0	0	0	0	0	0	0	0	0	0	0	0	0	0	0	0	0	0	0	0	0	0	0	0	0	0	0	0	0	0	0	0	0	0	0	0	0	0	0	0	0	0	0	0	0	0	0	0	0	0	0	0	0	0	0	0	0	36.5	FALSE	FALSE	FALSE	249	0.012
ZNF99p.Cys761Phe	ZNF99	0.01217801403145258	0.00519858598461218	0	0.036534042094357	NA	NA	NA	NA	NA	NA	NA	NA	Phe	Cys	FALSE	NA	1	0	0	0	0	0	0	1	0	0	0	0	0	0	0	0	0	0	0	0	0	0	0	0	0	0	0	0	0	0	0	0	0	0	0	0	0	0	0	0	0	0	0	0	0	0	0	0	0	0	0	0	0	0	0	0	0	0	0	0	0	0	0	0	0	0	37.69	FALSE	FALSE	FALSE	249	0.012
ZSCAN12p.Tyr48Phe	ZSCAN12	0.01217801403145258	0.00519858598461218	0	0.036534042094357	NA	NA	NA	NA	NA	NA	NA	NA	Phe	Tyr	FALSE	NA	1	0	0	0	0	0	0	1	0	0	0	0	0	0	0	0	0	0	0	0	0	0	0	0	0	0	0	0	0	0	0	0	0	0	0	0	0	0	0	0	0	0	0	0	0	0	0	0	0	0	0	0	0	0	0	0	0	0	0	0	0	0	0	0	0	0	36.26	FALSE	FALSE	FALSE	249	0.012
ZSCAN23p.Cys73Phe	ZSCAN23	0.01217801403145258	0.00519858598461218	0	0.036534042094357	NA	NA	NA	NA	NA	NA	NA	NA	Phe	Cys	FALSE	NA	1	0	0	0	0	0	0	1	0	0	0	0	0	0	0	0	0	0	0	0	0	0	0	0	0	0	0	0	0	0	0	0	0	0	0	0	0	0	0	0	0	0	0	0	0	0	0	0	0	0	0	0	0	0	0	0	0	0	0	0	0	0	0	0	0	0	37.28	FALSE	FALSE	FALSE	249	0.012
ZSWIM2p.Cys362Phe	ZSWIM2	0.01217801403145258	0.00519858598461218	0	0.036534042094357	NA	NA	NA	NA	NA	NA	NA	NA	Phe	Cys	FALSE	NA	1	0	0	0	0	0	0	1	0	0	0	0	0	0	0	0	0	0	0	0	0	0	0	0	0	0	0	0	0	0	0	0	0	0	0	0	0	0	0	0	0	0	0	0	0	0	0	0	0	0	0	0	0	0	0	0	0	0	0	0	0	0	0	0	0	0	37.43	FALSE	FALSE	FALSE	249	0.012
ZUFSPp.Leu543Phe	ZUFSP	0.01217801403145258	0.00519858598461218	0	0.036534042094357	NA	NA	NA	NA	NA	NA	NA	NA	Phe	Leu	FALSE	NA	1	0	0	0	0	0	0	1	0	0	0	0	0	0	0	0	0	0	0	0	0	0	0	0	0	0	0	0	0	0	0	0	0	0	0	0	0	0	0	0	0	0	0	0	0	0	0	0	0	0	0	0	0	0	0	0	0	0	0	0	0	0	0	0	0	0	37.4	FALSE	FALSE	FALSE	249	0.012
ZWILCHp.Val296Phe	ZWILCH	0.01217801403145258	0.00519858598461218	0	0.036534042094357	NA	NA	NA	NA	NA	NA	NA	NA	Phe	Val	FALSE	NA	1	0	0	0	0	0	0	1	0	0	0	0	0	0	0	0	0	0	0	0	0	0	0	0	0	0	0	0	0	0	0	0	0	0	0	0	0	0	0	0	0	0	0	0	0	0	0	0	0	0	0	0	0	0	0	0	0	0	0	0	0	0	0	0	0	0	36.55	FALSE	FALSE	FALSE	249	0.012
ZYG11Ap.Leu537Phe	ZYG11A	0.01217801403145258	0.00519858598461218	0	0.036534042094357	NA	NA	NA	NA	NA	NA	NA	NA	Phe	Leu	FALSE	NA	1	0	0	0	0	0	0	1	0	0	0	0	0	0	0	0	0	0	0	0	0	0	0	0	0	0	0	0	0	0	0	0	0	0	0	0	0	0	0	0	0	0	0	0	0	0	0	0	0	0	0	0	0	0	0	0	0	0	0	0	0	0	0	0	0	0	36.79	FALSE	FALSE	FALSE	249	0.012
ZYG11Bp.Leu26Phe	ZYG11B	0.01217801403145258	0.00519858598461218	0	0.036534042094357	NA	NA	NA	NA	NA	NA	NA	NA	Phe	Leu	FALSE	NA	1	0	0	0	0	0	0	1	0	0	0	0	0	0	0	0	0	0	0	0	0	0	0	0	0	0	0	0	0	0	0	0	0	0	0	0	0	0	0	0	0	0	0	0	0	0	0	0	0	0	0	0	0	0	0	0	0	0	0	0	0	0	0	0	0	0	37.22	FALSE	FALSE	FALSE	249	0.012
ZZEF1p.Ser1011Phe	ZZEF1	0.01217801403145258	0.00519858598461218	0	0.036534042094357	NA	NA	NA	NA	NA	NA	NA	NA	Phe	Ser	FALSE	NA	1	0	0	0	0	0	0	1	0	0	0	0	0	0	0	0	0	0	0	0	0	0	0	0	0	0	0	0	0	0	0	0	0	0	0	0	0	0	0	0	0	0	0	0	0	0	0	0	0	0	0	0	0	0	0	0	0	0	0	0	0	0	0	0	0	0	35.75	FALSE	FALSE	FALSE	249	0.012
A1CFp.Ala505Ser	A1CF	0.01217800663351903	0.00519858598461218	0	0.036534019900557	NA	NA	NA	NA	NA	NA	NA	NA	Ser	Ala	TRUE	2	1	0	0	0	0	0	0	1	0	0	0	0	0	0	0	0	0	0	0	0	0	0	0	0	0	0	0	0	0	0	0	0	0	0	0	0	0	0	0	0	0	0	0	0	0	0	0	0	0	0	0	0	0	0	0	0	0	0	0	0	0	0	0	0	0	0	36.64	FALSE	FALSE	FALSE	249	0.012
A1CFp.Gly592Asp	A1CF	0.01217800663351903	0.00519858598461218	0	0.036534019900557	NA	NA	NA	NA	NA	NA	NA	NA	Asp	Gly	FALSE	2	1	0	0	0	0	0	0	1	0	0	0	0	0	0	0	0	0	0	0	0	0	0	0	0	0	0	0	0	0	0	0	0	0	0	0	0	0	0	0	0	0	0	0	0	0	0	0	0	0	0	0	0	0	0	0	0	0	0	0	0	0	0	0	0	0	0	36.06	FALSE	FALSE	FALSE	249	0.012
A1CFp.Leu480Met	A1CF	0.01217800663351903	0.00519858598461218	0	0.036534019900557	NA	NA	NA	NA	NA	NA	NA	NA	Met	Leu	FALSE	2	1	0	0	0	0	0	0	1	0	0	0	0	0	0	0	0	0	0	0	0	0	0	0	0	0	0	0	0	0	0	0	0	0	0	0	0	0	0	0	0	0	0	0	0	0	0	0	0	0	0	0	0	0	0	0	0	0	0	0	0	0	0	0	0	0	0	35.71	FALSE	FALSE	FALSE	249	0.012
A1CFp.Thr27Ser	A1CF	0.01217800663351903	0.00519858598461218	0	0.036534019900557	NA	NA	NA	NA	NA	NA	NA	NA	Ser	Thr	TRUE	2	1	0	0	0	0	0	0	1	0	0	0	0	0	0	0	0	0	0	0	0	0	0	0	0	0	0	0	0	0	0	0	0	0	0	0	0	0	0	0	0	0	0	0	0	0	0	0	0	0	0	0	0	0	0	0	0	0	0	0	0	0	0	0	0	0	0	37.04	FALSE	FALSE	FALSE	249	0.012
A1CFp.Val133Glu	A1CF	0.01217800663351903	0.00519858598461218	0	0.036534019900557	NA	NA	NA	NA	NA	NA	NA	NA	Glu	Val	FALSE	2	1	0	0	0	0	0	0	1	0	0	0	0	0	0	0	0	0	0	0	0	0	0	0	0	0	0	0	0	0	0	0	0	0	0	0	0	0	0	0	0	0	0	0	0	0	0	0	0	0	0	0	0	0	0	0	0	0	0	0	0	0	0	0	0	0	0	37.43	FALSE	FALSE	FALSE	249	0.012
A2ML1p.Asn349Ile	A2ML1	0.01217800663351903	0.00519858598461218	0	0.036534019900557	NA	NA	NA	NA	NA	NA	NA	NA	Ile	Asn	FALSE	NA	1	0	0	0	0	0	0	1	0	0	0	0	0	0	0	0	0	0	0	0	0	0	0	0	0	0	0	0	0	0	0	0	0	0	0	0	0	0	0	0	0	0	0	0	0	0	0	0	0	0	0	0	0	0	0	0	0	0	0	0	0	0	0	0	0	0	36.56	FALSE	FALSE	FALSE	249	0.012
A2ML1p.Asn867Lys	A2ML1	0.01217800663351903	0.00519858598461218	0	0.036534019900557	NA	NA	NA	NA	NA	NA	NA	NA	Lys	Asn	TRUE	NA	1	0	0	0	0	0	0	1	0	0	0	0	0	0	0	0	0	0	0	0	0	0	0	0	0	0	0	0	0	0	0	0	0	0	0	0	0	0	0	0	0	0	0	0	0	0	0	0	0	0	0	0	0	0	0	0	0	0	0	0	0	0	0	0	0	0	37.18	FALSE	FALSE	FALSE	249	0.012
A2ML1p.Gln1444Lys	A2ML1	0.01217800663351903	0.00519858598461218	0	0.036534019900557	NA	NA	NA	NA	NA	NA	NA	NA	Lys	Gln	TRUE	NA	1	0	0	0	0	0	0	1	0	0	0	0	0	0	0	0	0	0	0	0	0	0	0	0	0	0	0	0	0	0	0	0	0	0	0	0	0	0	0	0	0	0	0	0	0	0	0	0	0	0	0	0	0	0	0	0	0	0	0	0	0	0	0	0	0	0	37.12	FALSE	FALSE	FALSE	249	0.012
A2ML1p.Glu911Gln	A2ML1	0.01217800663351903	0.00519858598461218	0	0.036534019900557	NA	NA	NA	NA	NA	NA	NA	NA	Gln	Glu	FALSE	NA	1	0	0	0	0	0	0	1	0	0	0	0	0	0	0	0	0	0	0	0	0	0	0	0	0	0	0	0	0	0	0	0	0	0	0	0	0	0	0	0	0	0	0	0	0	0	0	0	0	0	0	0	0	0	0	0	0	0	0	0	0	0	0	0	0	0	36.48	FALSE	FALSE	FALSE	249	0.012
A2ML1p.Phe776Cys	A2ML1	0.01217800663351903	0.00519858598461218	0	0.036534019900557	NA	NA	NA	NA	NA	NA	NA	NA	Cys	Phe	TRUE	NA	1	0	0	0	0	0	0	1	0	0	0	0	0	0	0	0	0	0	0	0	0	0	0	0	0	0	0	0	0	0	0	0	0	0	0	0	0	0	0	0	0	0	0	0	0	0	0	0	0	0	0	0	0	0	0	0	0	0	0	0	0	0	0	0	0	0	36.82	FALSE	FALSE	FALSE	249	0.012
A2Mp.Ser127Gly	A2M	0.01217800663351903	0.00519858598461218	0	0.036534019900557	NA	NA	NA	NA	NA	NA	NA	NA	Gly	Ser	FALSE	NA	1	0	0	0	0	0	0	1	0	0	0	0	0	0	0	0	0	0	0	0	0	0	0	0	0	0	0	0	0	0	0	0	0	0	0	0	0	0	0	0	0	0	0	0	0	0	0	0	0	0	0	0	0	0	0	0	0	0	0	0	0	0	0	0	0	0	37.31	FALSE	FALSE	FALSE	249	0.012
A2Mp.Val705Leu	A2M	0.01217800663351903	0.00519858598461218	0	0.036534019900557	NA	NA	NA	NA	NA	NA	NA	NA	Leu	Val	FALSE	NA	1	0	0	0	0	0	0	1	0	0	0	0	0	0	0	0	0	0	0	0	0	0	0	0	0	0	0	0	0	0	0	0	0	0	0	0	0	0	0	0	0	0	0	0	0	0	0	0	0	0	0	0	0	0	0	0	0	0	0	0	0	0	0	0	0	0	37.13	FALSE	FALSE	FALSE	249	0.012
A4GALTp.Tyr53Ser	A4GALT	0.01217800663351903	0.00519858598461218	0	0.036534019900557	NA	NA	NA	NA	NA	NA	NA	NA	Ser	Tyr	TRUE	NA	1	0	0	0	0	0	0	1	0	0	0	0	0	0	0	0	0	0	0	0	0	0	0	0	0	0	0	0	0	0	0	0	0	0	0	0	0	0	0	0	0	0	0	0	0	0	0	0	0	0	0	0	0	0	0	0	0	0	0	0	0	0	0	0	0	0	37.37	FALSE	FALSE	FALSE	249	0.012
AACSp.Arg75Leu	AACS	0.01217800663351903	0.00519858598461218	0	0.036534019900557	NA	NA	NA	NA	NA	NA	NA	NA	Leu	Arg	FALSE	NA	1	0	0	0	0	0	0	1	0	0	0	0	0	0	0	0	0	0	0	0	0	0	0	0	0	0	0	0	0	0	0	0	0	0	0	0	0	0	0	0	0	0	0	0	0	0	0	0	0	0	0	0	0	0	0	0	0	0	0	0	0	0	0	0	0	0	36.57	FALSE	FALSE	FALSE	249	0.012
AACSp.Glu168Gln	AACS	0.01217800663351903	0.00519858598461218	0	0.036534019900557	NA	NA	NA	NA	NA	NA	NA	NA	Gln	Glu	FALSE	NA	1	0	0	0	0	0	0	1	0	0	0	0	0	0	0	0	0	0	0	0	0	0	0	0	0	0	0	0	0	0	0	0	0	0	0	0	0	0	0	0	0	0	0	0	0	0	0	0	0	0	0	0	0	0	0	0	0	0	0	0	0	0	0	0	0	0	36.51	FALSE	FALSE	FALSE	249	0.012
AACSp.Ser268Gly	AACS	0.01217800663351903	0.00519858598461218	0	0.036534019900557	NA	NA	NA	NA	NA	NA	NA	NA	Gly	Ser	FALSE	NA	1	0	0	0	0	0	0	1	0	0	0	0	0	0	0	0	0	0	0	0	0	0	0	0	0	0	0	0	0	0	0	0	0	0	0	0	0	0	0	0	0	0	0	0	0	0	0	0	0	0	0	0	0	0	0	0	0	0	0	0	0	0	0	0	0	0	37.11	FALSE	FALSE	FALSE	249	0.012
AACSp.Thr376Ala	AACS	0.01217800663351903	0.00519858598461218	0	0.036534019900557	NA	NA	NA	NA	NA	NA	NA	NA	Ala	Thr	FALSE	NA	1	0	0	0	0	0	0	1	0	0	0	0	0	0	0	0	0	0	0	0	0	0	0	0	0	0	0	0	0	0	0	0	0	0	0	0	0	0	0	0	0	0	0	0	0	0	0	0	0	0	0	0	0	0	0	0	0	0	0	0	0	0	0	0	0	0	36.75	FALSE	FALSE	FALSE	249	0.012
AADACL2p.His152Gln	AADACL2	0.01217800663351903	0.00519858598461218	0	0.036534019900557	NA	NA	NA	NA	NA	NA	NA	NA	Gln	His	FALSE	NA	1	0	0	0	0	0	0	1	0	0	0	0	0	0	0	0	0	0	0	0	0	0	0	0	0	0	0	0	0	0	0	0	0	0	0	0	0	0	0	0	0	0	0	0	0	0	0	0	0	0	0	0	0	0	0	0	0	0	0	0	0	0	0	0	0	0	36.78	FALSE	FALSE	FALSE	249	0.012
AADACL4p.Glu141Ter	AADACL4	0.01217800663351903	0.00519858598461218	0	0.036534019900557	NA	NA	NA	NA	NA	NA	NA	NA	Ter	Glu	FALSE	NA	1	0	0	0	0	0	0	1	0	0	0	0	0	0	0	0	0	0	0	0	0	0	0	0	0	0	0	0	0	0	0	0	0	0	0	0	0	0	0	0	0	0	0	0	0	0	0	0	0	0	0	0	0	0	0	0	0	0	0	0	0	0	0	0	0	0	36.64	FALSE	FALSE	FALSE	249	0.012
AADACL4p.Val7Leu	AADACL4	0.01217800663351903	0.00519858598461218	0	0.036534019900557	NA	NA	NA	NA	NA	NA	NA	NA	Leu	Val	FALSE	NA	1	0	0	0	0	0	0	1	0	0	0	0	0	0	0	0	0	0	0	0	0	0	0	0	0	0	0	0	0	0	0	0	0	0	0	0	0	0	0	0	0	0	0	0	0	0	0	0	0	0	0	0	0	0	0	0	0	0	0	0	0	0	0	0	0	0	35.76	FALSE	FALSE	FALSE	249	0.012
AADATp.Met377Val	AADAT	0.01217800663351903	0.00519858598461218	0	0.036534019900557	NA	NA	NA	NA	NA	NA	NA	NA	Val	Met	FALSE	NA	1	0	0	0	0	0	0	1	0	0	0	0	0	0	0	0	0	0	0	0	0	0	0	0	0	0	0	0	0	0	0	0	0	0	0	0	0	0	0	0	0	0	0	0	0	0	0	0	0	0	0	0	0	0	0	0	0	0	0	0	0	0	0	0	0	0	36.13	FALSE	FALSE	FALSE	249	0.012
AAGABp.Thr29Ile	AAGAB	0.01217800663351903	0.00519858598461218	0	0.036534019900557	NA	NA	NA	NA	NA	NA	NA	NA	Ile	Thr	FALSE	NA	1	0	0	0	0	0	0	1	0	0	0	0	0	0	0	0	0	0	0	0	0	0	0	0	0	0	0	0	0	0	0	0	0	0	0	0	0	0	0	0	0	0	0	0	0	0	0	0	0	0	0	0	0	0	0	0	0	0	0	0	0	0	0	0	0	0	36.64	FALSE	FALSE	FALSE	249	0.012
AAGABp.Trp130Arg	AAGAB	0.01217800663351903	0.00519858598461218	0	0.036534019900557	NA	NA	NA	NA	NA	NA	NA	NA	Arg	Trp	TRUE	NA	1	0	0	0	0	0	0	1	0	0	0	0	0	0	0	0	0	0	0	0	0	0	0	0	0	0	0	0	0	0	0	0	0	0	0	0	0	0	0	0	0	0	0	0	0	0	0	0	0	0	0	0	0	0	0	0	0	0	0	0	0	0	0	0	0	0	37	FALSE	FALSE	FALSE	249	0.012
AAK1p.Lys509Gln	AAK1	0.01217800663351903	0.00519858598461218	0	0.036534019900557	NA	NA	NA	NA	NA	NA	NA	NA	Gln	Lys	FALSE	NA	1	0	0	0	0	0	0	1	0	0	0	0	0	0	0	0	0	0	0	0	0	0	0	0	0	0	0	0	0	0	0	0	0	0	0	0	0	0	0	0	0	0	0	0	0	0	0	0	0	0	0	0	0	0	0	0	0	0	0	0	0	0	0	0	0	0	36.81	FALSE	FALSE	FALSE	249	0.012
AANATp.Arg53Cys	AANAT	0.01217800663351903	0.00519858598461218	0	0.036534019900557	NA	NA	NA	NA	NA	NA	NA	NA	Cys	Arg	TRUE	NA	1	0	0	0	0	0	0	1	0	0	0	0	0	0	0	0	0	0	0	0	0	0	0	0	0	0	0	0	0	0	0	0	0	0	0	0	0	0	0	0	0	0	0	0	0	0	0	0	0	0	0	0	0	0	0	0	0	0	0	0	0	0	0	0	0	0	37.43	FALSE	FALSE	FALSE	249	0.012
AARDp.Gly96Arg	AARD	0.01217800663351903	0.00519858598461218	0	0.036534019900557	NA	NA	NA	NA	NA	NA	NA	NA	Arg	Gly	TRUE	NA	1	0	0	0	0	0	0	1	0	0	0	0	0	0	0	0	0	0	0	0	0	0	0	0	0	0	0	0	0	0	0	0	0	0	0	0	0	0	0	0	0	0	0	0	0	0	0	0	0	0	0	0	0	0	0	0	0	0	0	0	0	0	0	0	0	0	35.980000000000004	FALSE	FALSE	FALSE	249	0.012
AARS2p.Ala62Ser	AARS2	0.01217800663351903	0.00519858598461218	0	0.036534019900557	NA	NA	NA	NA	NA	NA	NA	NA	Ser	Ala	TRUE	NA	1	0	0	0	0	0	0	1	0	0	0	0	0	0	0	0	0	0	0	0	0	0	0	0	0	0	0	0	0	0	0	0	0	0	0	0	0	0	0	0	0	0	0	0	0	0	0	0	0	0	0	0	0	0	0	0	0	0	0	0	0	0	0	0	0	0	36.45	FALSE	FALSE	FALSE	249	0.012
AARS2p.Lys145Gln	AARS2	0.01217800663351903	0.00519858598461218	0	0.036534019900557	NA	NA	NA	NA	NA	NA	NA	NA	Gln	Lys	FALSE	NA	1	0	0	0	0	0	0	1	0	0	0	0	0	0	0	0	0	0	0	0	0	0	0	0	0	0	0	0	0	0	0	0	0	0	0	0	0	0	0	0	0	0	0	0	0	0	0	0	0	0	0	0	0	0	0	0	0	0	0	0	0	0	0	0	0	0	37.26	FALSE	FALSE	FALSE	249	0.012
AARSp.Ala866Val	AARS	0.01217800663351903	0.00519858598461218	0	0.036534019900557	NA	NA	NA	NA	NA	NA	NA	NA	Val	Ala	FALSE	NA	1	0	0	0	0	0	0	1	0	0	0	0	0	0	0	0	0	0	0	0	0	0	0	0	0	0	0	0	0	0	0	0	0	0	0	0	0	0	0	0	0	0	0	0	0	0	0	0	0	0	0	0	0	0	0	0	0	0	0	0	0	0	0	0	0	0	37.78	FALSE	FALSE	FALSE	249	0.012
AARSp.Arg343Ser	AARS	0.01217800663351903	0.00519858598461218	0	0.036534019900557	NA	NA	NA	NA	NA	NA	NA	NA	Ser	Arg	TRUE	NA	1	0	0	0	0	0	0	1	0	0	0	0	0	0	0	0	0	0	0	0	0	0	0	0	0	0	0	0	0	0	0	0	0	0	0	0	0	0	0	0	0	0	0	0	0	0	0	0	0	0	0	0	0	0	0	0	0	0	0	0	0	0	0	0	0	0	36.83	FALSE	FALSE	FALSE	249	0.012
AARSp.Arg912Trp	AARS	0.01217800663351903	0.00519858598461218	0	0.036534019900557	NA	NA	NA	NA	NA	NA	NA	NA	Trp	Arg	FALSE	NA	1	0	0	0	0	0	0	1	0	0	0	0	0	0	0	0	0	0	0	0	0	0	0	0	0	0	0	0	0	0	0	0	0	0	0	0	0	0	0	0	0	0	0	0	0	0	0	0	0	0	0	0	0	0	0	0	0	0	0	0	0	0	0	0	0	0	36.07	FALSE	FALSE	FALSE	249	0.012
AASDHPPTp.Trp157Leu	AASDHPPT	0.01217800663351903	0.00519858598461218	0	0.036534019900557	NA	NA	NA	NA	NA	NA	NA	NA	Leu	Trp	FALSE	NA	1	0	0	0	0	0	0	1	0	0	0	0	0	0	0	0	0	0	0	0	0	0	0	0	0	0	0	0	0	0	0	0	0	0	0	0	0	0	0	0	0	0	0	0	0	0	0	0	0	0	0	0	0	0	0	0	0	0	0	0	0	0	0	0	0	0	37.43	FALSE	FALSE	FALSE	249	0.012
AASDHp.Ala252Ser	AASDH	0.01217800663351903	0.00519858598461218	0	0.036534019900557	NA	NA	NA	NA	NA	NA	NA	NA	Ser	Ala	TRUE	NA	1	0	0	0	0	0	0	1	0	0	0	0	0	0	0	0	0	0	0	0	0	0	0	0	0	0	0	0	0	0	0	0	0	0	0	0	0	0	0	0	0	0	0	0	0	0	0	0	0	0	0	0	0	0	0	0	0	0	0	0	0	0	0	0	0	0	36.96	FALSE	FALSE	FALSE	249	0.012
AASDHp.Gly441Val	AASDH	0.01217800663351903	0.00519858598461218	0	0.036534019900557	NA	NA	NA	NA	NA	NA	NA	NA	Val	Gly	FALSE	NA	1	0	0	0	0	0	0	1	0	0	0	0	0	0	0	0	0	0	0	0	0	0	0	0	0	0	0	0	0	0	0	0	0	0	0	0	0	0	0	0	0	0	0	0	0	0	0	0	0	0	0	0	0	0	0	0	0	0	0	0	0	0	0	0	0	0	37.38	FALSE	FALSE	FALSE	249	0.012
AASDHp.Ile787Val	AASDH	0.01217800663351903	0.00519858598461218	0	0.036534019900557	NA	NA	NA	NA	NA	NA	NA	NA	Val	Ile	FALSE	NA	1	0	0	0	0	0	0	1	0	0	0	0	0	0	0	0	0	0	0	0	0	0	0	0	0	0	0	0	0	0	0	0	0	0	0	0	0	0	0	0	0	0	0	0	0	0	0	0	0	0	0	0	0	0	0	0	0	0	0	0	0	0	0	0	0	0	37.16	FALSE	FALSE	FALSE	249	0.012
AASDHp.Tyr35Cys	AASDH	0.01217800663351903	0.00519858598461218	0	0.036534019900557	NA	NA	NA	NA	NA	NA	NA	NA	Cys	Tyr	TRUE	NA	1	0	0	0	0	0	0	1	0	0	0	0	0	0	0	0	0	0	0	0	0	0	0	0	0	0	0	0	0	0	0	0	0	0	0	0	0	0	0	0	0	0	0	0	0	0	0	0	0	0	0	0	0	0	0	0	0	0	0	0	0	0	0	0	0	0	36.29	FALSE	FALSE	FALSE	249	0.012
AASSp.Arg471Leu	AASS	0.01217800663351903	0.00519858598461218	0	0.036534019900557	NA	NA	NA	NA	NA	NA	NA	NA	Leu	Arg	FALSE	NA	1	0	0	0	0	0	0	1	0	0	0	0	0	0	0	0	0	0	0	0	0	0	0	0	0	0	0	0	0	0	0	0	0	0	0	0	0	0	0	0	0	0	0	0	0	0	0	0	0	0	0	0	0	0	0	0	0	0	0	0	0	0	0	0	0	0	36.89	FALSE	FALSE	FALSE	249	0.012
AASSp.Asp141Tyr	AASS	0.01217800663351903	0.00519858598461218	0	0.036534019900557	NA	NA	NA	NA	NA	NA	NA	NA	Tyr	Asp	TRUE	NA	1	0	0	0	0	0	0	1	0	0	0	0	0	0	0	0	0	0	0	0	0	0	0	0	0	0	0	0	0	0	0	0	0	0	0	0	0	0	0	0	0	0	0	0	0	0	0	0	0	0	0	0	0	0	0	0	0	0	0	0	0	0	0	0	0	0	36.59	FALSE	FALSE	FALSE	249	0.012
AATFp.Gln484His	AATF	0.01217800663351903	0.00519858598461218	0	0.036534019900557	NA	NA	NA	NA	NA	NA	NA	NA	His	Gln	TRUE	NA	1	0	0	0	0	0	0	1	0	0	0	0	0	0	0	0	0	0	0	0	0	0	0	0	0	0	0	0	0	0	0	0	0	0	0	0	0	0	0	0	0	0	0	0	0	0	0	0	0	0	0	0	0	0	0	0	0	0	0	0	0	0	0	0	0	0	36.58	FALSE	FALSE	FALSE	249	0.012
AATFp.Glu329Ter	AATF	0.01217800663351903	0.00519858598461218	0	0.036534019900557	NA	NA	NA	NA	NA	NA	NA	NA	Ter	Glu	FALSE	NA	1	0	0	0	0	0	0	1	0	0	0	0	0	0	0	0	0	0	0	0	0	0	0	0	0	0	0	0	0	0	0	0	0	0	0	0	0	0	0	0	0	0	0	0	0	0	0	0	0	0	0	0	0	0	0	0	0	0	0	0	0	0	0	0	0	0	36.1	FALSE	FALSE	FALSE	249	0.012
AATKp.Gln87Ter	AATK	0.01217800663351903	0.00519858598461218	0	0.036534019900557	NA	NA	NA	NA	NA	NA	NA	NA	Ter	Gln	FALSE	NA	1	0	0	0	0	0	0	1	0	0	0	0	0	0	0	0	0	0	0	0	0	0	0	0	0	0	0	0	0	0	0	0	0	0	0	0	0	0	0	0	0	0	0	0	0	0	0	0	0	0	0	0	0	0	0	0	0	0	0	0	0	0	0	0	0	0	37.2	FALSE	FALSE	FALSE	249	0.012
ABCA10p.Gln421His	ABCA10	0.01217800663351903	0.00519858598461218	0	0.036534019900557	NA	NA	NA	NA	NA	NA	NA	NA	His	Gln	TRUE	NA	1	0	0	0	0	0	0	1	0	0	0	0	0	0	0	0	0	0	0	0	0	0	0	0	0	0	0	0	0	0	0	0	0	0	0	0	0	0	0	0	0	0	0	0	0	0	0	0	0	0	0	0	0	0	0	0	0	0	0	0	0	0	0	0	0	0	36.53	FALSE	FALSE	FALSE	249	0.012
ABCA10p.Tyr1068Asn	ABCA10	0.01217800663351903	0.00519858598461218	0	0.036534019900557	NA	NA	NA	NA	NA	NA	NA	NA	Asn	Tyr	FALSE	NA	1	0	0	0	0	0	0	1	0	0	0	0	0	0	0	0	0	0	0	0	0	0	0	0	0	0	0	0	0	0	0	0	0	0	0	0	0	0	0	0	0	0	0	0	0	0	0	0	0	0	0	0	0	0	0	0	0	0	0	0	0	0	0	0	0	0	36.84	FALSE	FALSE	FALSE	249	0.012
