## Supplementary File 1 for "A catalogue of missense and nonsense mutation abundances for the U.S. cancer patient population": supplemental-file-1.csv (part 50 of 684)

Mutation	Gene	EG	NPC	LB EG (2.5%)	UB EG (97.5%)	EG mm	NPC mm	EG scc	NPC scc	EG tcc	NPC tcc	EG ac	NPC ac	End AA	Start AA	Nucleophile	Tier	Net No. of Mutations	Hepatocellular Carcinoma	Lung Adenocarcinoma	Colorectal Adenocarcinoma	Diffuse large B cell lymphoma	Prostate Cancer	Urothelial Cancer	Lung Small Cell Carcionoma	Endometrial Cancer	Breast Carcinoma	Lung Squamous Cell Carcinoma	Malignant Melanoma	Nephroblastoma NOS	Pancreatic Adenocarcinoma	Acute myeloid leukemia NOS	Head Neck Squamous Cell Carcinoma	Gastric Adenocarcinoma	Plasma cell myeloma	Neuroblastoma NOS	Chronic lymphocytic leukemiasmall lymphocytic lymphoma	Salivary Adenoid Cystic Carcinoma	Mesothelioma	B lymphoblastic leukemia or lymphoma	Ovarian Cancer	Medulloblastoma	Acral lentiginous melanoma malignant	Esophageal Squamous Cell Carcinoma	Malignant peripheral nerve sheath tumor	Renal Cell Carcinoma	Glioblastoma NOS	Vulval Squamous Cell Carcinoma	Mantle cell lymphoma	Esophageal Adenocarcinoma	Renal cell carcinoma chromophobe type	Mixed germ cell tumor	Mullerian mixed tumor	Myomatous neoplasms	Adrenal cortical carcinoma	Carcinoma of the Thymus	Embryonal carcinoma NOS	Cervical Squamous Cell Carcinoma	Ewing sarcoma	Mixed glioma	Astrocytoma	Gallbladder Cancer	Pancreatic Neuroendocrine Tumor	Sarcoma	Uveal Melanoma	Cholangiocarcinoma	Oligodendroma	Thyroid Carcinoma	Hemangiosarcoma	Cervical Carcinoma	Sezary syndrome	Seminoma	Synovial Sarcoma	Fibromatous Neoplasms	Paraganglioma	Acinar Cell Carcinoma of the Pancreas	Rhabdomyosarcoma	Myelodysplastic syndrome unclassifiable	Lipomatous neoplasms	Malignant rhabdoid tumor	Pilocytic astrocytoma malignant	Primary cutaneous T cell lymphoma	Precursor cell lymphoblastic leukemia NOS	NPC Percentile	RAS Pathway	WNT	PI3K	Patients Affected Per Year	Incident Cases Affected Per Year (%)
ABCA12p.Ala2Val	ABCA12	0.01217800663351903	0.00519858598461218	0	0.036534019900557	NA	NA	NA	NA	NA	NA	NA	NA	Val	Ala	FALSE	NA	1	0	0	0	0	0	0	1	0	0	0	0	0	0	0	0	0	0	0	0	0	0	0	0	0	0	0	0	0	0	0	0	0	0	0	0	0	0	0	0	0	0	0	0	0	0	0	0	0	0	0	0	0	0	0	0	0	0	0	0	0	0	0	0	0	0	36.49	FALSE	FALSE	FALSE	249	0.012
ABCA12p.Asn1171Ser	ABCA12	0.01217800663351903	0.00519858598461218	0	0.036534019900557	NA	NA	NA	NA	NA	NA	NA	NA	Ser	Asn	TRUE	NA	1	0	0	0	0	0	0	1	0	0	0	0	0	0	0	0	0	0	0	0	0	0	0	0	0	0	0	0	0	0	0	0	0	0	0	0	0	0	0	0	0	0	0	0	0	0	0	0	0	0	0	0	0	0	0	0	0	0	0	0	0	0	0	0	0	0	37.55	FALSE	FALSE	FALSE	249	0.012
ABCA12p.Asn1815Lys	ABCA12	0.01217800663351903	0.00519858598461218	0	0.036534019900557	NA	NA	NA	NA	NA	NA	NA	NA	Lys	Asn	TRUE	NA	1	0	0	0	0	0	0	1	0	0	0	0	0	0	0	0	0	0	0	0	0	0	0	0	0	0	0	0	0	0	0	0	0	0	0	0	0	0	0	0	0	0	0	0	0	0	0	0	0	0	0	0	0	0	0	0	0	0	0	0	0	0	0	0	0	0	36.47	FALSE	FALSE	FALSE	249	0.012
ABCA12p.Asn2129Tyr	ABCA12	0.01217800663351903	0.00519858598461218	0	0.036534019900557	NA	NA	NA	NA	NA	NA	NA	NA	Tyr	Asn	TRUE	NA	1	0	0	0	0	0	0	1	0	0	0	0	0	0	0	0	0	0	0	0	0	0	0	0	0	0	0	0	0	0	0	0	0	0	0	0	0	0	0	0	0	0	0	0	0	0	0	0	0	0	0	0	0	0	0	0	0	0	0	0	0	0	0	0	0	0	36.45	FALSE	FALSE	FALSE	249	0.012
ABCA12p.Asn678Ser	ABCA12	0.01217800663351903	0.00519858598461218	0	0.036534019900557	NA	NA	NA	NA	NA	NA	NA	NA	Ser	Asn	TRUE	NA	1	0	0	0	0	0	0	1	0	0	0	0	0	0	0	0	0	0	0	0	0	0	0	0	0	0	0	0	0	0	0	0	0	0	0	0	0	0	0	0	0	0	0	0	0	0	0	0	0	0	0	0	0	0	0	0	0	0	0	0	0	0	0	0	0	0	36.4	FALSE	FALSE	FALSE	249	0.012
ABCA12p.Asp100Asn	ABCA12	0.01217800663351903	0.00519858598461218	0	0.036534019900557	NA	NA	NA	NA	NA	NA	NA	NA	Asn	Asp	FALSE	NA	1	0	0	0	0	0	0	1	0	0	0	0	0	0	0	0	0	0	0	0	0	0	0	0	0	0	0	0	0	0	0	0	0	0	0	0	0	0	0	0	0	0	0	0	0	0	0	0	0	0	0	0	0	0	0	0	0	0	0	0	0	0	0	0	0	0	36.64	FALSE	FALSE	FALSE	249	0.012
ABCA12p.Glu1610Gly	ABCA12	0.01217800663351903	0.00519858598461218	0	0.036534019900557	NA	NA	NA	NA	NA	NA	NA	NA	Gly	Glu	FALSE	NA	1	0	0	0	0	0	0	1	0	0	0	0	0	0	0	0	0	0	0	0	0	0	0	0	0	0	0	0	0	0	0	0	0	0	0	0	0	0	0	0	0	0	0	0	0	0	0	0	0	0	0	0	0	0	0	0	0	0	0	0	0	0	0	0	0	0	35.980000000000004	FALSE	FALSE	FALSE	249	0.012
ABCA12p.Glu1615Asp	ABCA12	0.01217800663351903	0.00519858598461218	0	0.036534019900557	NA	NA	NA	NA	NA	NA	NA	NA	Asp	Glu	FALSE	NA	1	0	0	0	0	0	0	1	0	0	0	0	0	0	0	0	0	0	0	0	0	0	0	0	0	0	0	0	0	0	0	0	0	0	0	0	0	0	0	0	0	0	0	0	0	0	0	0	0	0	0	0	0	0	0	0	0	0	0	0	0	0	0	0	0	0	36.6	FALSE	FALSE	FALSE	249	0.012
ABCA12p.Glu550Gly	ABCA12	0.01217800663351903	0.00519858598461218	0	0.036534019900557	NA	NA	NA	NA	NA	NA	NA	NA	Gly	Glu	FALSE	NA	1	0	0	0	0	0	0	1	0	0	0	0	0	0	0	0	0	0	0	0	0	0	0	0	0	0	0	0	0	0	0	0	0	0	0	0	0	0	0	0	0	0	0	0	0	0	0	0	0	0	0	0	0	0	0	0	0	0	0	0	0	0	0	0	0	0	35.72	FALSE	FALSE	FALSE	249	0.012
ABCA12p.Leu641Val	ABCA12	0.01217800663351903	0.00519858598461218	0	0.036534019900557	NA	NA	NA	NA	NA	NA	NA	NA	Val	Leu	FALSE	NA	1	0	0	0	0	0	0	1	0	0	0	0	0	0	0	0	0	0	0	0	0	0	0	0	0	0	0	0	0	0	0	0	0	0	0	0	0	0	0	0	0	0	0	0	0	0	0	0	0	0	0	0	0	0	0	0	0	0	0	0	0	0	0	0	0	0	36.55	FALSE	FALSE	FALSE	249	0.012
ABCA13p.Arg2842Ile	ABCA13	0.01217800663351903	0.00519858598461218	0	0.036534019900557	NA	NA	NA	NA	NA	NA	NA	NA	Ile	Arg	FALSE	NA	1	0	0	0	0	0	0	1	0	0	0	0	0	0	0	0	0	0	0	0	0	0	0	0	0	0	0	0	0	0	0	0	0	0	0	0	0	0	0	0	0	0	0	0	0	0	0	0	0	0	0	0	0	0	0	0	0	0	0	0	0	0	0	0	0	0	37.64	FALSE	FALSE	FALSE	249	0.012
ABCA13p.Asn3281Ser	ABCA13	0.01217800663351903	0.00519858598461218	0	0.036534019900557	NA	NA	NA	NA	NA	NA	NA	NA	Ser	Asn	TRUE	NA	1	0	0	0	0	0	0	1	0	0	0	0	0	0	0	0	0	0	0	0	0	0	0	0	0	0	0	0	0	0	0	0	0	0	0	0	0	0	0	0	0	0	0	0	0	0	0	0	0	0	0	0	0	0	0	0	0	0	0	0	0	0	0	0	0	0	37.16	FALSE	FALSE	FALSE	249	0.012
ABCA13p.Asp727Asn	ABCA13	0.01217800663351903	0.00519858598461218	0	0.036534019900557	NA	NA	NA	NA	NA	NA	NA	NA	Asn	Asp	FALSE	NA	1	0	0	0	0	0	0	1	0	0	0	0	0	0	0	0	0	0	0	0	0	0	0	0	0	0	0	0	0	0	0	0	0	0	0	0	0	0	0	0	0	0	0	0	0	0	0	0	0	0	0	0	0	0	0	0	0	0	0	0	0	0	0	0	0	0	37.38	FALSE	FALSE	FALSE	249	0.012
ABCA13p.Glu799Lys	ABCA13	0.01217800663351903	0.00519858598461218	0	0.036534019900557	NA	NA	NA	NA	NA	NA	NA	NA	Lys	Glu	TRUE	NA	1	0	0	0	0	0	0	1	0	0	0	0	0	0	0	0	0	0	0	0	0	0	0	0	0	0	0	0	0	0	0	0	0	0	0	0	0	0	0	0	0	0	0	0	0	0	0	0	0	0	0	0	0	0	0	0	0	0	0	0	0	0	0	0	0	0	36.93	FALSE	FALSE	FALSE	249	0.012
ABCA13p.Gly1780Val	ABCA13	0.01217800663351903	0.00519858598461218	0	0.036534019900557	NA	NA	NA	NA	NA	NA	NA	NA	Val	Gly	FALSE	NA	1	0	0	0	0	0	0	1	0	0	0	0	0	0	0	0	0	0	0	0	0	0	0	0	0	0	0	0	0	0	0	0	0	0	0	0	0	0	0	0	0	0	0	0	0	0	0	0	0	0	0	0	0	0	0	0	0	0	0	0	0	0	0	0	0	0	37.05	FALSE	FALSE	FALSE	249	0.012
ABCA13p.Gly4495Cys	ABCA13	0.01217800663351903	0.00519858598461218	0	0.036534019900557	NA	NA	NA	NA	NA	NA	NA	NA	Cys	Gly	TRUE	NA	1	0	0	0	0	0	0	1	0	0	0	0	0	0	0	0	0	0	0	0	0	0	0	0	0	0	0	0	0	0	0	0	0	0	0	0	0	0	0	0	0	0	0	0	0	0	0	0	0	0	0	0	0	0	0	0	0	0	0	0	0	0	0	0	0	0	36.81	FALSE	FALSE	FALSE	249	0.012
ABCA13p.Gly4827Trp	ABCA13	0.01217800663351903	0.00519858598461218	0	0.036534019900557	NA	NA	NA	NA	NA	NA	NA	NA	Trp	Gly	FALSE	NA	1	0	0	0	0	0	0	1	0	0	0	0	0	0	0	0	0	0	0	0	0	0	0	0	0	0	0	0	0	0	0	0	0	0	0	0	0	0	0	0	0	0	0	0	0	0	0	0	0	0	0	0	0	0	0	0	0	0	0	0	0	0	0	0	0	0	36.62	FALSE	FALSE	FALSE	249	0.012
ABCA13p.His810Arg	ABCA13	0.01217800663351903	0.00519858598461218	0	0.036534019900557	NA	NA	NA	NA	NA	NA	NA	NA	Arg	His	TRUE	NA	1	0	0	0	0	0	0	1	0	0	0	0	0	0	0	0	0	0	0	0	0	0	0	0	0	0	0	0	0	0	0	0	0	0	0	0	0	0	0	0	0	0	0	0	0	0	0	0	0	0	0	0	0	0	0	0	0	0	0	0	0	0	0	0	0	0	36.79	FALSE	FALSE	FALSE	249	0.012
ABCA13p.Ile1565Val	ABCA13	0.01217800663351903	0.00519858598461218	0	0.036534019900557	NA	NA	NA	NA	NA	NA	NA	NA	Val	Ile	FALSE	NA	1	0	0	0	0	0	0	1	0	0	0	0	0	0	0	0	0	0	0	0	0	0	0	0	0	0	0	0	0	0	0	0	0	0	0	0	0	0	0	0	0	0	0	0	0	0	0	0	0	0	0	0	0	0	0	0	0	0	0	0	0	0	0	0	0	0	36.64	FALSE	FALSE	FALSE	249	0.012
ABCA13p.Leu827Val	ABCA13	0.01217800663351903	0.00519858598461218	0	0.036534019900557	NA	NA	NA	NA	NA	NA	NA	NA	Val	Leu	FALSE	NA	1	0	0	0	0	0	0	1	0	0	0	0	0	0	0	0	0	0	0	0	0	0	0	0	0	0	0	0	0	0	0	0	0	0	0	0	0	0	0	0	0	0	0	0	0	0	0	0	0	0	0	0	0	0	0	0	0	0	0	0	0	0	0	0	0	0	36.99	FALSE	FALSE	FALSE	249	0.012
ABCA13p.Lys4122Arg	ABCA13	0.01217800663351903	0.00519858598461218	0	0.036534019900557	NA	NA	NA	NA	NA	NA	NA	NA	Arg	Lys	TRUE	NA	1	0	0	0	0	0	0	1	0	0	0	0	0	0	0	0	0	0	0	0	0	0	0	0	0	0	0	0	0	0	0	0	0	0	0	0	0	0	0	0	0	0	0	0	0	0	0	0	0	0	0	0	0	0	0	0	0	0	0	0	0	0	0	0	0	0	36.65	FALSE	FALSE	FALSE	249	0.012
ABCA13p.Pro3610Leu	ABCA13	0.01217800663351903	0.00519858598461218	0	0.036534019900557	NA	NA	NA	NA	NA	NA	NA	NA	Leu	Pro	FALSE	NA	1	0	0	0	0	0	0	1	0	0	0	0	0	0	0	0	0	0	0	0	0	0	0	0	0	0	0	0	0	0	0	0	0	0	0	0	0	0	0	0	0	0	0	0	0	0	0	0	0	0	0	0	0	0	0	0	0	0	0	0	0	0	0	0	0	0	36.23	FALSE	FALSE	FALSE	249	0.012
ABCA13p.Thr242Ile	ABCA13	0.01217800663351903	0.00519858598461218	0	0.036534019900557	NA	NA	NA	NA	NA	NA	NA	NA	Ile	Thr	FALSE	NA	1	0	0	0	0	0	0	1	0	0	0	0	0	0	0	0	0	0	0	0	0	0	0	0	0	0	0	0	0	0	0	0	0	0	0	0	0	0	0	0	0	0	0	0	0	0	0	0	0	0	0	0	0	0	0	0	0	0	0	0	0	0	0	0	0	0	36.61	FALSE	FALSE	FALSE	249	0.012
ABCA13p.Thr2548Asn	ABCA13	0.01217800663351903	0.00519858598461218	0	0.036534019900557	NA	NA	NA	NA	NA	NA	NA	NA	Asn	Thr	FALSE	NA	1	0	0	0	0	0	0	1	0	0	0	0	0	0	0	0	0	0	0	0	0	0	0	0	0	0	0	0	0	0	0	0	0	0	0	0	0	0	0	0	0	0	0	0	0	0	0	0	0	0	0	0	0	0	0	0	0	0	0	0	0	0	0	0	0	0	37.01	FALSE	FALSE	FALSE	249	0.012
ABCA13p.Trp348Ter	ABCA13	0.01217800663351903	0.00519858598461218	0	0.036534019900557	NA	NA	NA	NA	NA	NA	NA	NA	Ter	Trp	FALSE	NA	1	0	0	0	0	0	0	1	0	0	0	0	0	0	0	0	0	0	0	0	0	0	0	0	0	0	0	0	0	0	0	0	0	0	0	0	0	0	0	0	0	0	0	0	0	0	0	0	0	0	0	0	0	0	0	0	0	0	0	0	0	0	0	0	0	0	36.54	FALSE	FALSE	FALSE	249	0.012
ABCA13p.Trp359Cys	ABCA13	0.01217800663351903	0.00519858598461218	0	0.036534019900557	NA	NA	NA	NA	NA	NA	NA	NA	Cys	Trp	TRUE	NA	1	0	0	0	0	0	0	1	0	0	0	0	0	0	0	0	0	0	0	0	0	0	0	0	0	0	0	0	0	0	0	0	0	0	0	0	0	0	0	0	0	0	0	0	0	0	0	0	0	0	0	0	0	0	0	0	0	0	0	0	0	0	0	0	0	0	36.63	FALSE	FALSE	FALSE	249	0.012
ABCA1p.Arg1341Ile	ABCA1	0.01217800663351903	0.00519858598461218	0	0.036534019900557	NA	NA	NA	NA	NA	NA	NA	NA	Ile	Arg	FALSE	NA	1	0	0	0	0	0	0	1	0	0	0	0	0	0	0	0	0	0	0	0	0	0	0	0	0	0	0	0	0	0	0	0	0	0	0	0	0	0	0	0	0	0	0	0	0	0	0	0	0	0	0	0	0	0	0	0	0	0	0	0	0	0	0	0	0	0	36.71	FALSE	FALSE	FALSE	249	0.012
ABCA1p.Arg282Gly	ABCA1	0.01217800663351903	0.00519858598461218	0	0.036534019900557	NA	NA	NA	NA	NA	NA	NA	NA	Gly	Arg	FALSE	NA	1	0	0	0	0	0	0	1	0	0	0	0	0	0	0	0	0	0	0	0	0	0	0	0	0	0	0	0	0	0	0	0	0	0	0	0	0	0	0	0	0	0	0	0	0	0	0	0	0	0	0	0	0	0	0	0	0	0	0	0	0	0	0	0	0	0	36.79	FALSE	FALSE	FALSE	249	0.012
ABCA1p.Glu1172Asp	ABCA1	0.01217800663351903	0.00519858598461218	0	0.036534019900557	NA	NA	NA	NA	NA	NA	NA	NA	Asp	Glu	FALSE	NA	1	0	0	0	0	0	0	1	0	0	0	0	0	0	0	0	0	0	0	0	0	0	0	0	0	0	0	0	0	0	0	0	0	0	0	0	0	0	0	0	0	0	0	0	0	0	0	0	0	0	0	0	0	0	0	0	0	0	0	0	0	0	0	0	0	0	37.18	FALSE	FALSE	FALSE	249	0.012
ABCA1p.Gly616Cys	ABCA1	0.01217800663351903	0.00519858598461218	0	0.036534019900557	NA	NA	NA	NA	NA	NA	NA	NA	Cys	Gly	TRUE	NA	1	0	0	0	0	0	0	1	0	0	0	0	0	0	0	0	0	0	0	0	0	0	0	0	0	0	0	0	0	0	0	0	0	0	0	0	0	0	0	0	0	0	0	0	0	0	0	0	0	0	0	0	0	0	0	0	0	0	0	0	0	0	0	0	0	0	36.88	FALSE	FALSE	FALSE	249	0.012
ABCA1p.Lys1108Met	ABCA1	0.01217800663351903	0.00519858598461218	0	0.036534019900557	NA	NA	NA	NA	NA	NA	NA	NA	Met	Lys	FALSE	NA	1	0	0	0	0	0	0	1	0	0	0	0	0	0	0	0	0	0	0	0	0	0	0	0	0	0	0	0	0	0	0	0	0	0	0	0	0	0	0	0	0	0	0	0	0	0	0	0	0	0	0	0	0	0	0	0	0	0	0	0	0	0	0	0	0	0	37.05	FALSE	FALSE	FALSE	249	0.012
ABCA1p.Lys668Asn	ABCA1	0.01217800663351903	0.00519858598461218	0	0.036534019900557	NA	NA	NA	NA	NA	NA	NA	NA	Asn	Lys	FALSE	NA	1	0	0	0	0	0	0	1	0	0	0	0	0	0	0	0	0	0	0	0	0	0	0	0	0	0	0	0	0	0	0	0	0	0	0	0	0	0	0	0	0	0	0	0	0	0	0	0	0	0	0	0	0	0	0	0	0	0	0	0	0	0	0	0	0	0	37.09	FALSE	FALSE	FALSE	249	0.012
ABCA1p.Tyr1767Ter	ABCA1	0.01217800663351903	0.00519858598461218	0	0.036534019900557	NA	NA	NA	NA	NA	NA	NA	NA	Ter	Tyr	FALSE	NA	1	0	0	0	0	0	0	1	0	0	0	0	0	0	0	0	0	0	0	0	0	0	0	0	0	0	0	0	0	0	0	0	0	0	0	0	0	0	0	0	0	0	0	0	0	0	0	0	0	0	0	0	0	0	0	0	0	0	0	0	0	0	0	0	0	0	35.87	FALSE	FALSE	FALSE	249	0.012
ABCA2p.Ala1135Val	ABCA2	0.01217800663351903	0.00519858598461218	0	0.036534019900557	NA	NA	NA	NA	NA	NA	NA	NA	Val	Ala	FALSE	NA	1	0	0	0	0	0	0	1	0	0	0	0	0	0	0	0	0	0	0	0	0	0	0	0	0	0	0	0	0	0	0	0	0	0	0	0	0	0	0	0	0	0	0	0	0	0	0	0	0	0	0	0	0	0	0	0	0	0	0	0	0	0	0	0	0	0	36.43	FALSE	FALSE	FALSE	249	0.012
ABCA2p.Ala1541Thr	ABCA2	0.01217800663351903	0.00519858598461218	0	0.036534019900557	NA	NA	NA	NA	NA	NA	NA	NA	Thr	Ala	TRUE	NA	1	0	0	0	0	0	0	1	0	0	0	0	0	0	0	0	0	0	0	0	0	0	0	0	0	0	0	0	0	0	0	0	0	0	0	0	0	0	0	0	0	0	0	0	0	0	0	0	0	0	0	0	0	0	0	0	0	0	0	0	0	0	0	0	0	0	37.31	FALSE	FALSE	FALSE	249	0.012
ABCA2p.Ala1919Thr	ABCA2	0.01217800663351903	0.00519858598461218	0	0.036534019900557	NA	NA	NA	NA	NA	NA	NA	NA	Thr	Ala	TRUE	NA	1	0	0	0	0	0	0	1	0	0	0	0	0	0	0	0	0	0	0	0	0	0	0	0	0	0	0	0	0	0	0	0	0	0	0	0	0	0	0	0	0	0	0	0	0	0	0	0	0	0	0	0	0	0	0	0	0	0	0	0	0	0	0	0	0	0	37.12	FALSE	FALSE	FALSE	249	0.012
ABCA2p.Arg2043Leu	ABCA2	0.01217800663351903	0.00519858598461218	0	0.036534019900557	NA	NA	NA	NA	NA	NA	NA	NA	Leu	Arg	FALSE	NA	1	0	0	0	0	0	0	1	0	0	0	0	0	0	0	0	0	0	0	0	0	0	0	0	0	0	0	0	0	0	0	0	0	0	0	0	0	0	0	0	0	0	0	0	0	0	0	0	0	0	0	0	0	0	0	0	0	0	0	0	0	0	0	0	0	0	37.12	FALSE	FALSE	FALSE	249	0.012
ABCA2p.Ile2270Leu	ABCA2	0.01217800663351903	0.00519858598461218	0	0.036534019900557	NA	NA	NA	NA	NA	NA	NA	NA	Leu	Ile	FALSE	NA	1	0	0	0	0	0	0	1	0	0	0	0	0	0	0	0	0	0	0	0	0	0	0	0	0	0	0	0	0	0	0	0	0	0	0	0	0	0	0	0	0	0	0	0	0	0	0	0	0	0	0	0	0	0	0	0	0	0	0	0	0	0	0	0	0	0	36.76	FALSE	FALSE	FALSE	249	0.012
ABCA2p.Met742Ile	ABCA2	0.01217800663351903	0.00519858598461218	0	0.036534019900557	NA	NA	NA	NA	NA	NA	NA	NA	Ile	Met	FALSE	NA	1	0	0	0	0	0	0	1	0	0	0	0	0	0	0	0	0	0	0	0	0	0	0	0	0	0	0	0	0	0	0	0	0	0	0	0	0	0	0	0	0	0	0	0	0	0	0	0	0	0	0	0	0	0	0	0	0	0	0	0	0	0	0	0	0	0	36.79	FALSE	FALSE	FALSE	249	0.012
ABCA2p.Trp493Ter	ABCA2	0.01217800663351903	0.00519858598461218	0	0.036534019900557	NA	NA	NA	NA	NA	NA	NA	NA	Ter	Trp	FALSE	NA	1	0	0	0	0	0	0	1	0	0	0	0	0	0	0	0	0	0	0	0	0	0	0	0	0	0	0	0	0	0	0	0	0	0	0	0	0	0	0	0	0	0	0	0	0	0	0	0	0	0	0	0	0	0	0	0	0	0	0	0	0	0	0	0	0	0	36.61	FALSE	FALSE	FALSE	249	0.012
ABCA3p.Gly682Asp	ABCA3	0.01217800663351903	0.00519858598461218	0	0.036534019900557	NA	NA	NA	NA	NA	NA	NA	NA	Asp	Gly	FALSE	NA	1	0	0	0	0	0	0	1	0	0	0	0	0	0	0	0	0	0	0	0	0	0	0	0	0	0	0	0	0	0	0	0	0	0	0	0	0	0	0	0	0	0	0	0	0	0	0	0	0	0	0	0	0	0	0	0	0	0	0	0	0	0	0	0	0	0	36.79	FALSE	FALSE	FALSE	249	0.012
ABCA3p.Gly755Asp	ABCA3	0.01217800663351903	0.00519858598461218	0	0.036534019900557	NA	NA	NA	NA	NA	NA	NA	NA	Asp	Gly	FALSE	NA	1	0	0	0	0	0	0	1	0	0	0	0	0	0	0	0	0	0	0	0	0	0	0	0	0	0	0	0	0	0	0	0	0	0	0	0	0	0	0	0	0	0	0	0	0	0	0	0	0	0	0	0	0	0	0	0	0	0	0	0	0	0	0	0	0	0	37.24	FALSE	FALSE	FALSE	249	0.012
ABCA3p.Phe360Tyr	ABCA3	0.01217800663351903	0.00519858598461218	0	0.036534019900557	NA	NA	NA	NA	NA	NA	NA	NA	Tyr	Phe	TRUE	NA	1	0	0	0	0	0	0	1	0	0	0	0	0	0	0	0	0	0	0	0	0	0	0	0	0	0	0	0	0	0	0	0	0	0	0	0	0	0	0	0	0	0	0	0	0	0	0	0	0	0	0	0	0	0	0	0	0	0	0	0	0	0	0	0	0	0	36.14	FALSE	FALSE	FALSE	249	0.012
ABCA3p.Tyr382Cys	ABCA3	0.01217800663351903	0.00519858598461218	0	0.036534019900557	NA	NA	NA	NA	NA	NA	NA	NA	Cys	Tyr	TRUE	NA	1	0	0	0	0	0	0	1	0	0	0	0	0	0	0	0	0	0	0	0	0	0	0	0	0	0	0	0	0	0	0	0	0	0	0	0	0	0	0	0	0	0	0	0	0	0	0	0	0	0	0	0	0	0	0	0	0	0	0	0	0	0	0	0	0	0	36.47	FALSE	FALSE	FALSE	249	0.012
ABCA4p.Asp1524Glu	ABCA4	0.01217800663351903	0.00519858598461218	0	0.036534019900557	NA	NA	NA	NA	NA	NA	NA	NA	Glu	Asp	FALSE	NA	1	0	0	0	0	0	0	1	0	0	0	0	0	0	0	0	0	0	0	0	0	0	0	0	0	0	0	0	0	0	0	0	0	0	0	0	0	0	0	0	0	0	0	0	0	0	0	0	0	0	0	0	0	0	0	0	0	0	0	0	0	0	0	0	0	0	36.94	FALSE	FALSE	FALSE	249	0.012
ABCA4p.Gln1356His	ABCA4	0.01217800663351903	0.00519858598461218	0	0.036534019900557	NA	NA	NA	NA	NA	NA	NA	NA	His	Gln	TRUE	NA	1	0	0	0	0	0	0	1	0	0	0	0	0	0	0	0	0	0	0	0	0	0	0	0	0	0	0	0	0	0	0	0	0	0	0	0	0	0	0	0	0	0	0	0	0	0	0	0	0	0	0	0	0	0	0	0	0	0	0	0	0	0	0	0	0	0	37.1	FALSE	FALSE	FALSE	249	0.012
ABCA4p.Glu128Ter	ABCA4	0.01217800663351903	0.00519858598461218	0	0.036534019900557	NA	NA	NA	NA	NA	NA	NA	NA	Ter	Glu	FALSE	NA	1	0	0	0	0	0	0	1	0	0	0	0	0	0	0	0	0	0	0	0	0	0	0	0	0	0	0	0	0	0	0	0	0	0	0	0	0	0	0	0	0	0	0	0	0	0	0	0	0	0	0	0	0	0	0	0	0	0	0	0	0	0	0	0	0	0	36.6	FALSE	FALSE	FALSE	249	0.012
ABCA4p.Lys426Ter	ABCA4	0.01217800663351903	0.00519858598461218	0	0.036534019900557	NA	NA	NA	NA	NA	NA	NA	NA	Ter	Lys	FALSE	NA	1	0	0	0	0	0	0	1	0	0	0	0	0	0	0	0	0	0	0	0	0	0	0	0	0	0	0	0	0	0	0	0	0	0	0	0	0	0	0	0	0	0	0	0	0	0	0	0	0	0	0	0	0	0	0	0	0	0	0	0	0	0	0	0	0	0	37.01	FALSE	FALSE	FALSE	249	0.012
ABCA4p.Pro87Leu	ABCA4	0.01217800663351903	0.00519858598461218	0	0.036534019900557	NA	NA	NA	NA	NA	NA	NA	NA	Leu	Pro	FALSE	NA	1	0	0	0	0	0	0	1	0	0	0	0	0	0	0	0	0	0	0	0	0	0	0	0	0	0	0	0	0	0	0	0	0	0	0	0	0	0	0	0	0	0	0	0	0	0	0	0	0	0	0	0	0	0	0	0	0	0	0	0	0	0	0	0	0	0	36.81	FALSE	FALSE	FALSE	249	0.012
ABCA4p.Tyr345Cys	ABCA4	0.01217800663351903	0.00519858598461218	0	0.036534019900557	NA	NA	NA	NA	NA	NA	NA	NA	Cys	Tyr	TRUE	NA	1	0	0	0	0	0	0	1	0	0	0	0	0	0	0	0	0	0	0	0	0	0	0	0	0	0	0	0	0	0	0	0	0	0	0	0	0	0	0	0	0	0	0	0	0	0	0	0	0	0	0	0	0	0	0	0	0	0	0	0	0	0	0	0	0	0	36.99	FALSE	FALSE	FALSE	249	0.012
ABCA4p.Tyr400Ter	ABCA4	0.01217800663351903	0.00519858598461218	0	0.036534019900557	NA	NA	NA	NA	NA	NA	NA	NA	Ter	Tyr	FALSE	NA	1	0	0	0	0	0	0	1	0	0	0	0	0	0	0	0	0	0	0	0	0	0	0	0	0	0	0	0	0	0	0	0	0	0	0	0	0	0	0	0	0	0	0	0	0	0	0	0	0	0	0	0	0	0	0	0	0	0	0	0	0	0	0	0	0	0	37.07	FALSE	FALSE	FALSE	249	0.012
ABCA4p.Val567Glu	ABCA4	0.01217800663351903	0.00519858598461218	0	0.036534019900557	NA	NA	NA	NA	NA	NA	NA	NA	Glu	Val	FALSE	NA	1	0	0	0	0	0	0	1	0	0	0	0	0	0	0	0	0	0	0	0	0	0	0	0	0	0	0	0	0	0	0	0	0	0	0	0	0	0	0	0	0	0	0	0	0	0	0	0	0	0	0	0	0	0	0	0	0	0	0	0	0	0	0	0	0	0	37.21	FALSE	FALSE	FALSE	249	0.012
ABCA5p.Arg1238Lys	ABCA5	0.01217800663351903	0.00519858598461218	0	0.036534019900557	NA	NA	NA	NA	NA	NA	NA	NA	Lys	Arg	TRUE	NA	1	0	0	0	0	0	0	1	0	0	0	0	0	0	0	0	0	0	0	0	0	0	0	0	0	0	0	0	0	0	0	0	0	0	0	0	0	0	0	0	0	0	0	0	0	0	0	0	0	0	0	0	0	0	0	0	0	0	0	0	0	0	0	0	0	0	36.34	FALSE	FALSE	FALSE	249	0.012
ABCA5p.His1296Arg	ABCA5	0.01217800663351903	0.00519858598461218	0	0.036534019900557	NA	NA	NA	NA	NA	NA	NA	NA	Arg	His	TRUE	NA	1	0	0	0	0	0	0	1	0	0	0	0	0	0	0	0	0	0	0	0	0	0	0	0	0	0	0	0	0	0	0	0	0	0	0	0	0	0	0	0	0	0	0	0	0	0	0	0	0	0	0	0	0	0	0	0	0	0	0	0	0	0	0	0	0	0	36.74	FALSE	FALSE	FALSE	249	0.012
ABCA6p.Ala1043Thr	ABCA6	0.01217800663351903	0.00519858598461218	0	0.036534019900557	NA	NA	NA	NA	NA	NA	NA	NA	Thr	Ala	TRUE	NA	1	0	0	0	0	0	0	1	0	0	0	0	0	0	0	0	0	0	0	0	0	0	0	0	0	0	0	0	0	0	0	0	0	0	0	0	0	0	0	0	0	0	0	0	0	0	0	0	0	0	0	0	0	0	0	0	0	0	0	0	0	0	0	0	0	0	36.45	FALSE	FALSE	FALSE	249	0.012
ABCA6p.Glu506Asp	ABCA6	0.01217800663351903	0.00519858598461218	0	0.036534019900557	NA	NA	NA	NA	NA	NA	NA	NA	Asp	Glu	FALSE	NA	1	0	0	0	0	0	0	1	0	0	0	0	0	0	0	0	0	0	0	0	0	0	0	0	0	0	0	0	0	0	0	0	0	0	0	0	0	0	0	0	0	0	0	0	0	0	0	0	0	0	0	0	0	0	0	0	0	0	0	0	0	0	0	0	0	0	36.52	FALSE	FALSE	FALSE	249	0.012
ABCA6p.Gly529Ter	ABCA6	0.01217800663351903	0.00519858598461218	0	0.036534019900557	NA	NA	NA	NA	NA	NA	NA	NA	Ter	Gly	FALSE	NA	1	0	0	0	0	0	0	1	0	0	0	0	0	0	0	0	0	0	0	0	0	0	0	0	0	0	0	0	0	0	0	0	0	0	0	0	0	0	0	0	0	0	0	0	0	0	0	0	0	0	0	0	0	0	0	0	0	0	0	0	0	0	0	0	0	0	36.14	FALSE	FALSE	FALSE	249	0.012
ABCA6p.His1471Leu	ABCA6	0.01217800663351903	0.00519858598461218	0	0.036534019900557	NA	NA	NA	NA	NA	NA	NA	NA	Leu	His	FALSE	NA	1	0	0	0	0	0	0	1	0	0	0	0	0	0	0	0	0	0	0	0	0	0	0	0	0	0	0	0	0	0	0	0	0	0	0	0	0	0	0	0	0	0	0	0	0	0	0	0	0	0	0	0	0	0	0	0	0	0	0	0	0	0	0	0	0	0	36.34	FALSE	FALSE	FALSE	249	0.012
ABCA6p.Phe276Leu	ABCA6	0.01217800663351903	0.00519858598461218	0	0.036534019900557	NA	NA	NA	NA	NA	NA	NA	NA	Leu	Phe	FALSE	NA	1	0	0	0	0	0	0	1	0	0	0	0	0	0	0	0	0	0	0	0	0	0	0	0	0	0	0	0	0	0	0	0	0	0	0	0	0	0	0	0	0	0	0	0	0	0	0	0	0	0	0	0	0	0	0	0	0	0	0	0	0	0	0	0	0	0	37.96	FALSE	FALSE	FALSE	249	0.012
ABCA6p.Val745Leu	ABCA6	0.01217800663351903	0.00519858598461218	0	0.036534019900557	NA	NA	NA	NA	NA	NA	NA	NA	Leu	Val	FALSE	NA	1	0	0	0	0	0	0	1	0	0	0	0	0	0	0	0	0	0	0	0	0	0	0	0	0	0	0	0	0	0	0	0	0	0	0	0	0	0	0	0	0	0	0	0	0	0	0	0	0	0	0	0	0	0	0	0	0	0	0	0	0	0	0	0	0	0	38.1	FALSE	FALSE	FALSE	249	0.012
ABCA7p.Ala1325Thr	ABCA7	0.01217800663351903	0.00519858598461218	0	0.036534019900557	NA	NA	NA	NA	NA	NA	NA	NA	Thr	Ala	TRUE	NA	1	0	0	0	0	0	0	1	0	0	0	0	0	0	0	0	0	0	0	0	0	0	0	0	0	0	0	0	0	0	0	0	0	0	0	0	0	0	0	0	0	0	0	0	0	0	0	0	0	0	0	0	0	0	0	0	0	0	0	0	0	0	0	0	0	0	37.17	FALSE	FALSE	FALSE	249	0.012
ABCA7p.Arg1726Gly	ABCA7	0.01217800663351903	0.00519858598461218	0	0.036534019900557	NA	NA	NA	NA	NA	NA	NA	NA	Gly	Arg	FALSE	NA	1	0	0	0	0	0	0	1	0	0	0	0	0	0	0	0	0	0	0	0	0	0	0	0	0	0	0	0	0	0	0	0	0	0	0	0	0	0	0	0	0	0	0	0	0	0	0	0	0	0	0	0	0	0	0	0	0	0	0	0	0	0	0	0	0	0	36.76	FALSE	FALSE	FALSE	249	0.012
ABCA7p.Arg2056Leu	ABCA7	0.01217800663351903	0.00519858598461218	0	0.036534019900557	NA	NA	NA	NA	NA	NA	NA	NA	Leu	Arg	FALSE	NA	1	0	0	0	0	0	0	1	0	0	0	0	0	0	0	0	0	0	0	0	0	0	0	0	0	0	0	0	0	0	0	0	0	0	0	0	0	0	0	0	0	0	0	0	0	0	0	0	0	0	0	0	0	0	0	0	0	0	0	0	0	0	0	0	0	0	37.12	FALSE	FALSE	FALSE	249	0.012
ABCA7p.Arg325Gln	ABCA7	0.01217800663351903	0.00519858598461218	0	0.036534019900557	NA	NA	NA	NA	NA	NA	NA	NA	Gln	Arg	FALSE	NA	1	0	0	0	0	0	0	1	0	0	0	0	0	0	0	0	0	0	0	0	0	0	0	0	0	0	0	0	0	0	0	0	0	0	0	0	0	0	0	0	0	0	0	0	0	0	0	0	0	0	0	0	0	0	0	0	0	0	0	0	0	0	0	0	0	0	37.38	FALSE	FALSE	FALSE	249	0.012
ABCA7p.Arg463His	ABCA7	0.01217800663351903	0.00519858598461218	0	0.036534019900557	NA	NA	NA	NA	NA	NA	NA	NA	His	Arg	TRUE	NA	1	0	0	0	0	0	0	1	0	0	0	0	0	0	0	0	0	0	0	0	0	0	0	0	0	0	0	0	0	0	0	0	0	0	0	0	0	0	0	0	0	0	0	0	0	0	0	0	0	0	0	0	0	0	0	0	0	0	0	0	0	0	0	0	0	0	37.22	FALSE	FALSE	FALSE	249	0.012
ABCA7p.Gly1289Val	ABCA7	0.01217800663351903	0.00519858598461218	0	0.036534019900557	NA	NA	NA	NA	NA	NA	NA	NA	Val	Gly	FALSE	NA	1	0	0	0	0	0	0	1	0	0	0	0	0	0	0	0	0	0	0	0	0	0	0	0	0	0	0	0	0	0	0	0	0	0	0	0	0	0	0	0	0	0	0	0	0	0	0	0	0	0	0	0	0	0	0	0	0	0	0	0	0	0	0	0	0	0	36.19	FALSE	FALSE	FALSE	249	0.012
ABCA7p.Thr788Ile	ABCA7	0.01217800663351903	0.00519858598461218	0	0.036534019900557	NA	NA	NA	NA	NA	NA	NA	NA	Ile	Thr	FALSE	NA	1	0	0	0	0	0	0	1	0	0	0	0	0	0	0	0	0	0	0	0	0	0	0	0	0	0	0	0	0	0	0	0	0	0	0	0	0	0	0	0	0	0	0	0	0	0	0	0	0	0	0	0	0	0	0	0	0	0	0	0	0	0	0	0	0	0	36.39	FALSE	FALSE	FALSE	249	0.012
ABCA8p.Cys1244Tyr	ABCA8	0.01217800663351903	0.00519858598461218	0	0.036534019900557	NA	NA	NA	NA	NA	NA	NA	NA	Tyr	Cys	TRUE	NA	1	0	0	0	0	0	0	1	0	0	0	0	0	0	0	0	0	0	0	0	0	0	0	0	0	0	0	0	0	0	0	0	0	0	0	0	0	0	0	0	0	0	0	0	0	0	0	0	0	0	0	0	0	0	0	0	0	0	0	0	0	0	0	0	0	0	36.76	FALSE	FALSE	FALSE	249	0.012
ABCA8p.Gln867Lys	ABCA8	0.01217800663351903	0.00519858598461218	0	0.036534019900557	NA	NA	NA	NA	NA	NA	NA	NA	Lys	Gln	TRUE	NA	1	0	0	0	0	0	0	1	0	0	0	0	0	0	0	0	0	0	0	0	0	0	0	0	0	0	0	0	0	0	0	0	0	0	0	0	0	0	0	0	0	0	0	0	0	0	0	0	0	0	0	0	0	0	0	0	0	0	0	0	0	0	0	0	0	0	36.72	FALSE	FALSE	FALSE	249	0.012
ABCA8p.Glu720Ter	ABCA8	0.01217800663351903	0.00519858598461218	0	0.036534019900557	NA	NA	NA	NA	NA	NA	NA	NA	Ter	Glu	FALSE	NA	1	0	0	0	0	0	0	1	0	0	0	0	0	0	0	0	0	0	0	0	0	0	0	0	0	0	0	0	0	0	0	0	0	0	0	0	0	0	0	0	0	0	0	0	0	0	0	0	0	0	0	0	0	0	0	0	0	0	0	0	0	0	0	0	0	0	36.47	FALSE	FALSE	FALSE	249	0.012
ABCA8p.Glu972Ter	ABCA8	0.01217800663351903	0.00519858598461218	0	0.036534019900557	NA	NA	NA	NA	NA	NA	NA	NA	Ter	Glu	FALSE	NA	1	0	0	0	0	0	0	1	0	0	0	0	0	0	0	0	0	0	0	0	0	0	0	0	0	0	0	0	0	0	0	0	0	0	0	0	0	0	0	0	0	0	0	0	0	0	0	0	0	0	0	0	0	0	0	0	0	0	0	0	0	0	0	0	0	0	37.44	FALSE	FALSE	FALSE	249	0.012
ABCA8p.Ile763Val	ABCA8	0.01217800663351903	0.00519858598461218	0	0.036534019900557	NA	NA	NA	NA	NA	NA	NA	NA	Val	Ile	FALSE	NA	1	0	0	0	0	0	0	1	0	0	0	0	0	0	0	0	0	0	0	0	0	0	0	0	0	0	0	0	0	0	0	0	0	0	0	0	0	0	0	0	0	0	0	0	0	0	0	0	0	0	0	0	0	0	0	0	0	0	0	0	0	0	0	0	0	0	37.46	FALSE	FALSE	FALSE	249	0.012
ABCA8p.Leu710Val	ABCA8	0.01217800663351903	0.00519858598461218	0	0.036534019900557	NA	NA	NA	NA	NA	NA	NA	NA	Val	Leu	FALSE	NA	1	0	0	0	0	0	0	1	0	0	0	0	0	0	0	0	0	0	0	0	0	0	0	0	0	0	0	0	0	0	0	0	0	0	0	0	0	0	0	0	0	0	0	0	0	0	0	0	0	0	0	0	0	0	0	0	0	0	0	0	0	0	0	0	0	0	37.41	FALSE	FALSE	FALSE	249	0.012
ABCA8p.Val1571Leu	ABCA8	0.01217800663351903	0.00519858598461218	0	0.036534019900557	NA	NA	NA	NA	NA	NA	NA	NA	Leu	Val	FALSE	NA	1	0	0	0	0	0	0	1	0	0	0	0	0	0	0	0	0	0	0	0	0	0	0	0	0	0	0	0	0	0	0	0	0	0	0	0	0	0	0	0	0	0	0	0	0	0	0	0	0	0	0	0	0	0	0	0	0	0	0	0	0	0	0	0	0	0	36.07	FALSE	FALSE	FALSE	249	0.012
ABCA8p.Val197Leu	ABCA8	0.01217800663351903	0.00519858598461218	0	0.036534019900557	NA	NA	NA	NA	NA	NA	NA	NA	Leu	Val	FALSE	NA	1	0	0	0	0	0	0	1	0	0	0	0	0	0	0	0	0	0	0	0	0	0	0	0	0	0	0	0	0	0	0	0	0	0	0	0	0	0	0	0	0	0	0	0	0	0	0	0	0	0	0	0	0	0	0	0	0	0	0	0	0	0	0	0	0	0	36.92	FALSE	FALSE	FALSE	249	0.012
ABCA9p.Asn92Lys	ABCA9	0.01217800663351903	0.00519858598461218	0	0.036534019900557	NA	NA	NA	NA	NA	NA	NA	NA	Lys	Asn	TRUE	NA	1	0	0	0	0	0	0	1	0	0	0	0	0	0	0	0	0	0	0	0	0	0	0	0	0	0	0	0	0	0	0	0	0	0	0	0	0	0	0	0	0	0	0	0	0	0	0	0	0	0	0	0	0	0	0	0	0	0	0	0	0	0	0	0	0	0	36.74	FALSE	FALSE	FALSE	249	0.012
ABCA9p.Cys17Tyr	ABCA9	0.01217800663351903	0.00519858598461218	0	0.036534019900557	NA	NA	NA	NA	NA	NA	NA	NA	Tyr	Cys	TRUE	NA	1	0	0	0	0	0	0	1	0	0	0	0	0	0	0	0	0	0	0	0	0	0	0	0	0	0	0	0	0	0	0	0	0	0	0	0	0	0	0	0	0	0	0	0	0	0	0	0	0	0	0	0	0	0	0	0	0	0	0	0	0	0	0	0	0	0	37.14	FALSE	FALSE	FALSE	249	0.012
ABCA9p.His931Asn	ABCA9	0.01217800663351903	0.00519858598461218	0	0.036534019900557	NA	NA	NA	NA	NA	NA	NA	NA	Asn	His	FALSE	NA	1	0	0	0	0	0	0	1	0	0	0	0	0	0	0	0	0	0	0	0	0	0	0	0	0	0	0	0	0	0	0	0	0	0	0	0	0	0	0	0	0	0	0	0	0	0	0	0	0	0	0	0	0	0	0	0	0	0	0	0	0	0	0	0	0	0	36.19	FALSE	FALSE	FALSE	249	0.012
ABCA9p.Lys501Ter	ABCA9	0.01217800663351903	0.00519858598461218	0	0.036534019900557	NA	NA	NA	NA	NA	NA	NA	NA	Ter	Lys	FALSE	NA	1	0	0	0	0	0	0	1	0	0	0	0	0	0	0	0	0	0	0	0	0	0	0	0	0	0	0	0	0	0	0	0	0	0	0	0	0	0	0	0	0	0	0	0	0	0	0	0	0	0	0	0	0	0	0	0	0	0	0	0	0	0	0	0	0	0	36.74	FALSE	FALSE	FALSE	249	0.012
ABCB10p.Glu479Gly	ABCB10	0.01217800663351903	0.00519858598461218	0	0.036534019900557	NA	NA	NA	NA	NA	NA	NA	NA	Gly	Glu	FALSE	NA	1	0	0	0	0	0	0	1	0	0	0	0	0	0	0	0	0	0	0	0	0	0	0	0	0	0	0	0	0	0	0	0	0	0	0	0	0	0	0	0	0	0	0	0	0	0	0	0	0	0	0	0	0	0	0	0	0	0	0	0	0	0	0	0	0	0	36.51	FALSE	FALSE	FALSE	249	0.012
ABCB10p.Gly447Val	ABCB10	0.01217800663351903	0.00519858598461218	0	0.036534019900557	NA	NA	NA	NA	NA	NA	NA	NA	Val	Gly	FALSE	NA	1	0	0	0	0	0	0	1	0	0	0	0	0	0	0	0	0	0	0	0	0	0	0	0	0	0	0	0	0	0	0	0	0	0	0	0	0	0	0	0	0	0	0	0	0	0	0	0	0	0	0	0	0	0	0	0	0	0	0	0	0	0	0	0	0	0	37.23	FALSE	FALSE	FALSE	249	0.012
ABCB10p.Gly480Val	ABCB10	0.01217800663351903	0.00519858598461218	0	0.036534019900557	NA	NA	NA	NA	NA	NA	NA	NA	Val	Gly	FALSE	NA	1	0	0	0	0	0	0	1	0	0	0	0	0	0	0	0	0	0	0	0	0	0	0	0	0	0	0	0	0	0	0	0	0	0	0	0	0	0	0	0	0	0	0	0	0	0	0	0	0	0	0	0	0	0	0	0	0	0	0	0	0	0	0	0	0	0	37.48	FALSE	FALSE	FALSE	249	0.012
ABCB10p.Ser516Tyr	ABCB10	0.01217800663351903	0.00519858598461218	0	0.036534019900557	NA	NA	NA	NA	NA	NA	NA	NA	Tyr	Ser	TRUE	NA	1	0	0	0	0	0	0	1	0	0	0	0	0	0	0	0	0	0	0	0	0	0	0	0	0	0	0	0	0	0	0	0	0	0	0	0	0	0	0	0	0	0	0	0	0	0	0	0	0	0	0	0	0	0	0	0	0	0	0	0	0	0	0	0	0	0	37.62	FALSE	FALSE	FALSE	249	0.012
ABCB11p.Gly448Val	ABCB11	0.01217800663351903	0.00519858598461218	0	0.036534019900557	NA	NA	NA	NA	NA	NA	NA	NA	Val	Gly	FALSE	NA	1	0	0	0	0	0	0	1	0	0	0	0	0	0	0	0	0	0	0	0	0	0	0	0	0	0	0	0	0	0	0	0	0	0	0	0	0	0	0	0	0	0	0	0	0	0	0	0	0	0	0	0	0	0	0	0	0	0	0	0	0	0	0	0	0	0	36.73	FALSE	FALSE	FALSE	249	0.012
ABCB11p.Lys1136Asn	ABCB11	0.01217800663351903	0.00519858598461218	0	0.036534019900557	NA	NA	NA	NA	NA	NA	NA	NA	Asn	Lys	FALSE	NA	1	0	0	0	0	0	0	1	0	0	0	0	0	0	0	0	0	0	0	0	0	0	0	0	0	0	0	0	0	0	0	0	0	0	0	0	0	0	0	0	0	0	0	0	0	0	0	0	0	0	0	0	0	0	0	0	0	0	0	0	0	0	0	0	0	0	36.1	FALSE	FALSE	FALSE	249	0.012
ABCB1p.Ala503Thr	ABCB1	0.01217800663351903	0.00519858598461218	0	0.036534019900557	NA	NA	NA	NA	NA	NA	NA	NA	Thr	Ala	TRUE	NA	1	0	0	0	0	0	0	1	0	0	0	0	0	0	0	0	0	0	0	0	0	0	0	0	0	0	0	0	0	0	0	0	0	0	0	0	0	0	0	0	0	0	0	0	0	0	0	0	0	0	0	0	0	0	0	0	0	0	0	0	0	0	0	0	0	0	36.36	FALSE	FALSE	FALSE	249	0.012
ABCB1p.Arg210Leu	ABCB1	0.01217800663351903	0.00519858598461218	0	0.036534019900557	NA	NA	NA	NA	NA	NA	NA	NA	Leu	Arg	FALSE	NA	1	0	0	0	0	0	0	1	0	0	0	0	0	0	0	0	0	0	0	0	0	0	0	0	0	0	0	0	0	0	0	0	0	0	0	0	0	0	0	0	0	0	0	0	0	0	0	0	0	0	0	0	0	0	0	0	0	0	0	0	0	0	0	0	0	0	36.23	FALSE	FALSE	FALSE	249	0.012
ABCB1p.Glu364Lys	ABCB1	0.01217800663351903	0.00519858598461218	0	0.036534019900557	NA	NA	NA	NA	NA	NA	NA	NA	Lys	Glu	TRUE	NA	1	0	0	0	0	0	0	1	0	0	0	0	0	0	0	0	0	0	0	0	0	0	0	0	0	0	0	0	0	0	0	0	0	0	0	0	0	0	0	0	0	0	0	0	0	0	0	0	0	0	0	0	0	0	0	0	0	0	0	0	0	0	0	0	0	0	37.69	FALSE	FALSE	FALSE	249	0.012
ABCB1p.Gly827Trp	ABCB1	0.01217800663351903	0.00519858598461218	0	0.036534019900557	NA	NA	NA	NA	NA	NA	NA	NA	Trp	Gly	FALSE	NA	1	0	0	0	0	0	0	1	0	0	0	0	0	0	0	0	0	0	0	0	0	0	0	0	0	0	0	0	0	0	0	0	0	0	0	0	0	0	0	0	0	0	0	0	0	0	0	0	0	0	0	0	0	0	0	0	0	0	0	0	0	0	0	0	0	0	36.43	FALSE	FALSE	FALSE	249	0.012
ABCB1p.Ile155Thr	ABCB1	0.01217800663351903	0.00519858598461218	0	0.036534019900557	NA	NA	NA	NA	NA	NA	NA	NA	Thr	Ile	TRUE	NA	1	0	0	0	0	0	0	1	0	0	0	0	0	0	0	0	0	0	0	0	0	0	0	0	0	0	0	0	0	0	0	0	0	0	0	0	0	0	0	0	0	0	0	0	0	0	0	0	0	0	0	0	0	0	0	0	0	0	0	0	0	0	0	0	0	0	37.05	FALSE	FALSE	FALSE	249	0.012
ABCB1p.Ser1166Cys	ABCB1	0.01217800663351903	0.00519858598461218	0	0.036534019900557	NA	NA	NA	NA	NA	NA	NA	NA	Cys	Ser	TRUE	NA	1	0	0	0	0	0	0	1	0	0	0	0	0	0	0	0	0	0	0	0	0	0	0	0	0	0	0	0	0	0	0	0	0	0	0	0	0	0	0	0	0	0	0	0	0	0	0	0	0	0	0	0	0	0	0	0	0	0	0	0	0	0	0	0	0	0	37.17	FALSE	FALSE	FALSE	249	0.012
ABCB1p.Ser400Asn	ABCB1	0.01217800663351903	0.00519858598461218	0	0.036534019900557	NA	NA	NA	NA	NA	NA	NA	NA	Asn	Ser	FALSE	NA	1	0	0	0	0	0	0	1	0	0	0	0	0	0	0	0	0	0	0	0	0	0	0	0	0	0	0	0	0	0	0	0	0	0	0	0	0	0	0	0	0	0	0	0	0	0	0	0	0	0	0	0	0	0	0	0	0	0	0	0	0	0	0	0	0	0	36.61	FALSE	FALSE	FALSE	249	0.012
ABCB1p.Thr460Asn	ABCB1	0.01217800663351903	0.00519858598461218	0	0.036534019900557	NA	NA	NA	NA	NA	NA	NA	NA	Asn	Thr	FALSE	NA	1	0	0	0	0	0	0	1	0	0	0	0	0	0	0	0	0	0	0	0	0	0	0	0	0	0	0	0	0	0	0	0	0	0	0	0	0	0	0	0	0	0	0	0	0	0	0	0	0	0	0	0	0	0	0	0	0	0	0	0	0	0	0	0	0	0	38.09	FALSE	FALSE	FALSE	249	0.012
ABCB1p.Thr811Ser	ABCB1	0.01217800663351903	0.00519858598461218	0	0.036534019900557	NA	NA	NA	NA	NA	NA	NA	NA	Ser	Thr	TRUE	NA	1	0	0	0	0	0	0	1	0	0	0	0	0	0	0	0	0	0	0	0	0	0	0	0	0	0	0	0	0	0	0	0	0	0	0	0	0	0	0	0	0	0	0	0	0	0	0	0	0	0	0	0	0	0	0	0	0	0	0	0	0	0	0	0	0	0	36.54	FALSE	FALSE	FALSE	249	0.012
ABCB4p.Ala821Val	ABCB4	0.01217800663351903	0.00519858598461218	0	0.036534019900557	NA	NA	NA	NA	NA	NA	NA	NA	Val	Ala	FALSE	NA	1	0	0	0	0	0	0	1	0	0	0	0	0	0	0	0	0	0	0	0	0	0	0	0	0	0	0	0	0	0	0	0	0	0	0	0	0	0	0	0	0	0	0	0	0	0	0	0	0	0	0	0	0	0	0	0	0	0	0	0	0	0	0	0	0	0	36.45	FALSE	FALSE	FALSE	249	0.012
ABCB4p.Arg652Gly	ABCB4	0.01217800663351903	0.00519858598461218	0	0.036534019900557	NA	NA	NA	NA	NA	NA	NA	NA	Gly	Arg	FALSE	NA	1	0	0	0	0	0	0	1	0	0	0	0	0	0	0	0	0	0	0	0	0	0	0	0	0	0	0	0	0	0	0	0	0	0	0	0	0	0	0	0	0	0	0	0	0	0	0	0	0	0	0	0	0	0	0	0	0	0	0	0	0	0	0	0	0	0	36.45	FALSE	FALSE	FALSE	249	0.012
ABCB4p.Val208Leu	ABCB4	0.01217800663351903	0.00519858598461218	0	0.036534019900557	NA	NA	NA	NA	NA	NA	NA	NA	Leu	Val	FALSE	NA	1	0	0	0	0	0	0	1	0	0	0	0	0	0	0	0	0	0	0	0	0	0	0	0	0	0	0	0	0	0	0	0	0	0	0	0	0	0	0	0	0	0	0	0	0	0	0	0	0	0	0	0	0	0	0	0	0	0	0	0	0	0	0	0	0	0	35.93	FALSE	FALSE	FALSE	249	0.012
ABCB4p.Val255Glu	ABCB4	0.01217800663351903	0.00519858598461218	0	0.036534019900557	NA	NA	NA	NA	NA	NA	NA	NA	Glu	Val	FALSE	NA	1	0	0	0	0	0	0	1	0	0	0	0	0	0	0	0	0	0	0	0	0	0	0	0	0	0	0	0	0	0	0	0	0	0	0	0	0	0	0	0	0	0	0	0	0	0	0	0	0	0	0	0	0	0	0	0	0	0	0	0	0	0	0	0	0	0	36.78	FALSE	FALSE	FALSE	249	0.012
ABCB5p.Ala1154Ser	ABCB5	0.01217800663351903	0.00519858598461218	0	0.036534019900557	NA	NA	NA	NA	NA	NA	NA	NA	Ser	Ala	TRUE	NA	1	0	0	0	0	0	0	1	0	0	0	0	0	0	0	0	0	0	0	0	0	0	0	0	0	0	0	0	0	0	0	0	0	0	0	0	0	0	0	0	0	0	0	0	0	0	0	0	0	0	0	0	0	0	0	0	0	0	0	0	0	0	0	0	0	0	37.98	FALSE	FALSE	FALSE	249	0.012
ABCB5p.Arg1213Ser	ABCB5	0.01217800663351903	0.00519858598461218	0	0.036534019900557	NA	NA	NA	NA	NA	NA	NA	NA	Ser	Arg	TRUE	NA	1	0	0	0	0	0	0	1	0	0	0	0	0	0	0	0	0	0	0	0	0	0	0	0	0	0	0	0	0	0	0	0	0	0	0	0	0	0	0	0	0	0	0	0	0	0	0	0	0	0	0	0	0	0	0	0	0	0	0	0	0	0	0	0	0	0	37.84	FALSE	FALSE	FALSE	249	0.012
ABCB5p.Asp1189Tyr	ABCB5	0.01217800663351903	0.00519858598461218	0	0.036534019900557	NA	NA	NA	NA	NA	NA	NA	NA	Tyr	Asp	TRUE	NA	1	0	0	0	0	0	0	1	0	0	0	0	0	0	0	0	0	0	0	0	0	0	0	0	0	0	0	0	0	0	0	0	0	0	0	0	0	0	0	0	0	0	0	0	0	0	0	0	0	0	0	0	0	0	0	0	0	0	0	0	0	0	0	0	0	0	37	FALSE	FALSE	FALSE	249	0.012
ABCB5p.Asp172Tyr	ABCB5	0.01217800663351903	0.00519858598461218	0	0.036534019900557	NA	NA	NA	NA	NA	NA	NA	NA	Tyr	Asp	TRUE	NA	1	0	0	0	0	0	0	1	0	0	0	0	0	0	0	0	0	0	0	0	0	0	0	0	0	0	0	0	0	0	0	0	0	0	0	0	0	0	0	0	0	0	0	0	0	0	0	0	0	0	0	0	0	0	0	0	0	0	0	0	0	0	0	0	0	0	37.47	FALSE	FALSE	FALSE	249	0.012
ABCB5p.Asp370Glu	ABCB5	0.01217800663351903	0.00519858598461218	0	0.036534019900557	NA	NA	NA	NA	NA	NA	NA	NA	Glu	Asp	FALSE	NA	1	0	0	0	0	0	0	1	0	0	0	0	0	0	0	0	0	0	0	0	0	0	0	0	0	0	0	0	0	0	0	0	0	0	0	0	0	0	0	0	0	0	0	0	0	0	0	0	0	0	0	0	0	0	0	0	0	0	0	0	0	0	0	0	0	0	36.99	FALSE	FALSE	FALSE	249	0.012
ABCB5p.Asp556His	ABCB5	0.01217800663351903	0.00519858598461218	0	0.036534019900557	NA	NA	NA	NA	NA	NA	NA	NA	His	Asp	TRUE	NA	1	0	0	0	0	0	0	1	0	0	0	0	0	0	0	0	0	0	0	0	0	0	0	0	0	0	0	0	0	0	0	0	0	0	0	0	0	0	0	0	0	0	0	0	0	0	0	0	0	0	0	0	0	0	0	0	0	0	0	0	0	0	0	0	0	0	36.5	FALSE	FALSE	FALSE	249	0.012
ABCB5p.Gln1257His	ABCB5	0.01217800663351903	0.00519858598461218	0	0.036534019900557	NA	NA	NA	NA	NA	NA	NA	NA	His	Gln	TRUE	NA	1	0	0	0	0	0	0	1	0	0	0	0	0	0	0	0	0	0	0	0	0	0	0	0	0	0	0	0	0	0	0	0	0	0	0	0	0	0	0	0	0	0	0	0	0	0	0	0	0	0	0	0	0	0	0	0	0	0	0	0	0	0	0	0	0	0	37.54	FALSE	FALSE	FALSE	249	0.012
ABCB5p.Gly984Glu	ABCB5	0.01217800663351903	0.00519858598461218	0	0.036534019900557	NA	NA	NA	NA	NA	NA	NA	NA	Glu	Gly	FALSE	NA	1	0	0	0	0	0	0	1	0	0	0	0	0	0	0	0	0	0	0	0	0	0	0	0	0	0	0	0	0	0	0	0	0	0	0	0	0	0	0	0	0	0	0	0	0	0	0	0	0	0	0	0	0	0	0	0	0	0	0	0	0	0	0	0	0	0	37.02	FALSE	FALSE	FALSE	249	0.012
ABCB6p.Gly319Asp	ABCB6	0.01217800663351903	0.00519858598461218	0	0.036534019900557	NA	NA	NA	NA	NA	NA	NA	NA	Asp	Gly	FALSE	NA	1	0	0	0	0	0	0	1	0	0	0	0	0	0	0	0	0	0	0	0	0	0	0	0	0	0	0	0	0	0	0	0	0	0	0	0	0	0	0	0	0	0	0	0	0	0	0	0	0	0	0	0	0	0	0	0	0	0	0	0	0	0	0	0	0	0	37.95	FALSE	FALSE	FALSE	249	0.012
ABCB6p.Ile481Met	ABCB6	0.01217800663351903	0.00519858598461218	0	0.036534019900557	NA	NA	NA	NA	NA	NA	NA	NA	Met	Ile	FALSE	NA	1	0	0	0	0	0	0	1	0	0	0	0	0	0	0	0	0	0	0	0	0	0	0	0	0	0	0	0	0	0	0	0	0	0	0	0	0	0	0	0	0	0	0	0	0	0	0	0	0	0	0	0	0	0	0	0	0	0	0	0	0	0	0	0	0	0	37.29	FALSE	FALSE	FALSE	249	0.012
ABCB7p.Ala391Gly	ABCB7	0.01217800663351903	0.00519858598461218	0	0.036534019900557	NA	NA	NA	NA	NA	NA	NA	NA	Gly	Ala	FALSE	NA	1	0	0	0	0	0	0	1	0	0	0	0	0	0	0	0	0	0	0	0	0	0	0	0	0	0	0	0	0	0	0	0	0	0	0	0	0	0	0	0	0	0	0	0	0	0	0	0	0	0	0	0	0	0	0	0	0	0	0	0	0	0	0	0	0	0	36.81	FALSE	FALSE	FALSE	249	0.012
ABCB7p.Arg118Gln	ABCB7	0.01217800663351903	0.00519858598461218	0	0.036534019900557	NA	NA	NA	NA	NA	NA	NA	NA	Gln	Arg	FALSE	NA	1	0	0	0	0	0	0	1	0	0	0	0	0	0	0	0	0	0	0	0	0	0	0	0	0	0	0	0	0	0	0	0	0	0	0	0	0	0	0	0	0	0	0	0	0	0	0	0	0	0	0	0	0	0	0	0	0	0	0	0	0	0	0	0	0	0	36.45	FALSE	FALSE	FALSE	249	0.012
ABCB7p.Leu427Gln	ABCB7	0.01217800663351903	0.00519858598461218	0	0.036534019900557	NA	NA	NA	NA	NA	NA	NA	NA	Gln	Leu	FALSE	NA	1	0	0	0	0	0	0	1	0	0	0	0	0	0	0	0	0	0	0	0	0	0	0	0	0	0	0	0	0	0	0	0	0	0	0	0	0	0	0	0	0	0	0	0	0	0	0	0	0	0	0	0	0	0	0	0	0	0	0	0	0	0	0	0	0	0	36.05	FALSE	FALSE	FALSE	249	0.012
ABCB9p.Gln471Lys	ABCB9	0.01217800663351903	0.00519858598461218	0	0.036534019900557	NA	NA	NA	NA	NA	NA	NA	NA	Lys	Gln	TRUE	NA	1	0	0	0	0	0	0	1	0	0	0	0	0	0	0	0	0	0	0	0	0	0	0	0	0	0	0	0	0	0	0	0	0	0	0	0	0	0	0	0	0	0	0	0	0	0	0	0	0	0	0	0	0	0	0	0	0	0	0	0	0	0	0	0	0	0	37.26	FALSE	FALSE	FALSE	249	0.012
ABCC10p.Ala1170Thr	ABCC10	0.01217800663351903	0.00519858598461218	0	0.036534019900557	NA	NA	NA	NA	NA	NA	NA	NA	Thr	Ala	TRUE	NA	1	0	0	0	0	0	0	1	0	0	0	0	0	0	0	0	0	0	0	0	0	0	0	0	0	0	0	0	0	0	0	0	0	0	0	0	0	0	0	0	0	0	0	0	0	0	0	0	0	0	0	0	0	0	0	0	0	0	0	0	0	0	0	0	0	0	36.2	FALSE	FALSE	FALSE	249	0.012
ABCC10p.Asn1261Ser	ABCC10	0.01217800663351903	0.00519858598461218	0	0.036534019900557	NA	NA	NA	NA	NA	NA	NA	NA	Ser	Asn	TRUE	NA	1	0	0	0	0	0	0	1	0	0	0	0	0	0	0	0	0	0	0	0	0	0	0	0	0	0	0	0	0	0	0	0	0	0	0	0	0	0	0	0	0	0	0	0	0	0	0	0	0	0	0	0	0	0	0	0	0	0	0	0	0	0	0	0	0	0	36.25	FALSE	FALSE	FALSE	249	0.012
ABCC11p.Asp623Tyr	ABCC11	0.01217800663351903	0.00519858598461218	0	0.036534019900557	NA	NA	NA	NA	NA	NA	NA	NA	Tyr	Asp	TRUE	NA	1	0	0	0	0	0	0	1	0	0	0	0	0	0	0	0	0	0	0	0	0	0	0	0	0	0	0	0	0	0	0	0	0	0	0	0	0	0	0	0	0	0	0	0	0	0	0	0	0	0	0	0	0	0	0	0	0	0	0	0	0	0	0	0	0	0	37.58	FALSE	FALSE	FALSE	249	0.012
ABCC11p.Glu496Ter	ABCC11	0.01217800663351903	0.00519858598461218	0	0.036534019900557	NA	NA	NA	NA	NA	NA	NA	NA	Ter	Glu	FALSE	NA	1	0	0	0	0	0	0	1	0	0	0	0	0	0	0	0	0	0	0	0	0	0	0	0	0	0	0	0	0	0	0	0	0	0	0	0	0	0	0	0	0	0	0	0	0	0	0	0	0	0	0	0	0	0	0	0	0	0	0	0	0	0	0	0	0	0	36.96	FALSE	FALSE	FALSE	249	0.012
ABCC11p.Met594Ile	ABCC11	0.01217800663351903	0.00519858598461218	0	0.036534019900557	NA	NA	NA	NA	NA	NA	NA	NA	Ile	Met	FALSE	NA	1	0	0	0	0	0	0	1	0	0	0	0	0	0	0	0	0	0	0	0	0	0	0	0	0	0	0	0	0	0	0	0	0	0	0	0	0	0	0	0	0	0	0	0	0	0	0	0	0	0	0	0	0	0	0	0	0	0	0	0	0	0	0	0	0	0	37.18	FALSE	FALSE	FALSE	249	0.012
ABCC11p.Phe941Leu	ABCC11	0.01217800663351903	0.00519858598461218	0	0.036534019900557	NA	NA	NA	NA	NA	NA	NA	NA	Leu	Phe	FALSE	NA	1	0	0	0	0	0	0	1	0	0	0	0	0	0	0	0	0	0	0	0	0	0	0	0	0	0	0	0	0	0	0	0	0	0	0	0	0	0	0	0	0	0	0	0	0	0	0	0	0	0	0	0	0	0	0	0	0	0	0	0	0	0	0	0	0	0	37.35	FALSE	FALSE	FALSE	249	0.012
ABCC11p.Pro773Gln	ABCC11	0.01217800663351903	0.00519858598461218	0	0.036534019900557	NA	NA	NA	NA	NA	NA	NA	NA	Gln	Pro	FALSE	NA	1	0	0	0	0	0	0	1	0	0	0	0	0	0	0	0	0	0	0	0	0	0	0	0	0	0	0	0	0	0	0	0	0	0	0	0	0	0	0	0	0	0	0	0	0	0	0	0	0	0	0	0	0	0	0	0	0	0	0	0	0	0	0	0	0	0	35.9	FALSE	FALSE	FALSE	249	0.012
ABCC11p.Ser1011Tyr	ABCC11	0.01217800663351903	0.00519858598461218	0	0.036534019900557	NA	NA	NA	NA	NA	NA	NA	NA	Tyr	Ser	TRUE	NA	1	0	0	0	0	0	0	1	0	0	0	0	0	0	0	0	0	0	0	0	0	0	0	0	0	0	0	0	0	0	0	0	0	0	0	0	0	0	0	0	0	0	0	0	0	0	0	0	0	0	0	0	0	0	0	0	0	0	0	0	0	0	0	0	0	0	35.97	FALSE	FALSE	FALSE	249	0.012
ABCC11p.Ser482Leu	ABCC11	0.01217800663351903	0.00519858598461218	0	0.036534019900557	NA	NA	NA	NA	NA	NA	NA	NA	Leu	Ser	FALSE	NA	1	0	0	0	0	0	0	1	0	0	0	0	0	0	0	0	0	0	0	0	0	0	0	0	0	0	0	0	0	0	0	0	0	0	0	0	0	0	0	0	0	0	0	0	0	0	0	0	0	0	0	0	0	0	0	0	0	0	0	0	0	0	0	0	0	0	37.26	FALSE	FALSE	FALSE	249	0.012
ABCC12p.Ala22Gly	ABCC12	0.01217800663351903	0.00519858598461218	0	0.036534019900557	NA	NA	NA	NA	NA	NA	NA	NA	Gly	Ala	FALSE	NA	1	0	0	0	0	0	0	1	0	0	0	0	0	0	0	0	0	0	0	0	0	0	0	0	0	0	0	0	0	0	0	0	0	0	0	0	0	0	0	0	0	0	0	0	0	0	0	0	0	0	0	0	0	0	0	0	0	0	0	0	0	0	0	0	0	0	36.69	FALSE	FALSE	FALSE	249	0.012
ABCC12p.Arg122Leu	ABCC12	0.01217800663351903	0.00519858598461218	0	0.036534019900557	NA	NA	NA	NA	NA	NA	NA	NA	Leu	Arg	FALSE	NA	1	0	0	0	0	0	0	1	0	0	0	0	0	0	0	0	0	0	0	0	0	0	0	0	0	0	0	0	0	0	0	0	0	0	0	0	0	0	0	0	0	0	0	0	0	0	0	0	0	0	0	0	0	0	0	0	0	0	0	0	0	0	0	0	0	0	36.98	FALSE	FALSE	FALSE	249	0.012
ABCC12p.Asp821Tyr	ABCC12	0.01217800663351903	0.00519858598461218	0	0.036534019900557	NA	NA	NA	NA	NA	NA	NA	NA	Tyr	Asp	TRUE	NA	1	0	0	0	0	0	0	1	0	0	0	0	0	0	0	0	0	0	0	0	0	0	0	0	0	0	0	0	0	0	0	0	0	0	0	0	0	0	0	0	0	0	0	0	0	0	0	0	0	0	0	0	0	0	0	0	0	0	0	0	0	0	0	0	0	0	36.49	FALSE	FALSE	FALSE	249	0.012
ABCC12p.Lys1304Asn	ABCC12	0.01217800663351903	0.00519858598461218	0	0.036534019900557	NA	NA	NA	NA	NA	NA	NA	NA	Asn	Lys	FALSE	NA	1	0	0	0	0	0	0	1	0	0	0	0	0	0	0	0	0	0	0	0	0	0	0	0	0	0	0	0	0	0	0	0	0	0	0	0	0	0	0	0	0	0	0	0	0	0	0	0	0	0	0	0	0	0	0	0	0	0	0	0	0	0	0	0	0	0	37.1	FALSE	FALSE	FALSE	249	0.012
ABCC12p.Pro740Arg	ABCC12	0.01217800663351903	0.00519858598461218	0	0.036534019900557	NA	NA	NA	NA	NA	NA	NA	NA	Arg	Pro	TRUE	NA	1	0	0	0	0	0	0	1	0	0	0	0	0	0	0	0	0	0	0	0	0	0	0	0	0	0	0	0	0	0	0	0	0	0	0	0	0	0	0	0	0	0	0	0	0	0	0	0	0	0	0	0	0	0	0	0	0	0	0	0	0	0	0	0	0	0	36.62	FALSE	FALSE	FALSE	249	0.012
ABCC12p.Thr301Lys	ABCC12	0.01217800663351903	0.00519858598461218	0	0.036534019900557	NA	NA	NA	NA	NA	NA	NA	NA	Lys	Thr	TRUE	NA	1	0	0	0	0	0	0	1	0	0	0	0	0	0	0	0	0	0	0	0	0	0	0	0	0	0	0	0	0	0	0	0	0	0	0	0	0	0	0	0	0	0	0	0	0	0	0	0	0	0	0	0	0	0	0	0	0	0	0	0	0	0	0	0	0	0	36.48	FALSE	FALSE	FALSE	249	0.012
ABCC1p.Ala431Ser	ABCC1	0.01217800663351903	0.00519858598461218	0	0.036534019900557	NA	NA	NA	NA	NA	NA	NA	NA	Ser	Ala	TRUE	NA	1	0	0	0	0	0	0	1	0	0	0	0	0	0	0	0	0	0	0	0	0	0	0	0	0	0	0	0	0	0	0	0	0	0	0	0	0	0	0	0	0	0	0	0	0	0	0	0	0	0	0	0	0	0	0	0	0	0	0	0	0	0	0	0	0	0	36.66	FALSE	FALSE	FALSE	249	0.012
ABCC1p.Glu210Gly	ABCC1	0.01217800663351903	0.00519858598461218	0	0.036534019900557	NA	NA	NA	NA	NA	NA	NA	NA	Gly	Glu	FALSE	NA	1	0	0	0	0	0	0	1	0	0	0	0	0	0	0	0	0	0	0	0	0	0	0	0	0	0	0	0	0	0	0	0	0	0	0	0	0	0	0	0	0	0	0	0	0	0	0	0	0	0	0	0	0	0	0	0	0	0	0	0	0	0	0	0	0	0	36.85	FALSE	FALSE	FALSE	249	0.012
ABCC1p.Trp1400Cys	ABCC1	0.01217800663351903	0.00519858598461218	0	0.036534019900557	NA	NA	NA	NA	NA	NA	NA	NA	Cys	Trp	TRUE	NA	1	0	0	0	0	0	0	1	0	0	0	0	0	0	0	0	0	0	0	0	0	0	0	0	0	0	0	0	0	0	0	0	0	0	0	0	0	0	0	0	0	0	0	0	0	0	0	0	0	0	0	0	0	0	0	0	0	0	0	0	0	0	0	0	0	0	36.61	FALSE	FALSE	FALSE	249	0.012
ABCC2p.Ala1353Thr	ABCC2	0.01217800663351903	0.00519858598461218	0	0.036534019900557	NA	NA	NA	NA	NA	NA	NA	NA	Thr	Ala	TRUE	NA	1	0	0	0	0	0	0	1	0	0	0	0	0	0	0	0	0	0	0	0	0	0	0	0	0	0	0	0	0	0	0	0	0	0	0	0	0	0	0	0	0	0	0	0	0	0	0	0	0	0	0	0	0	0	0	0	0	0	0	0	0	0	0	0	0	0	36.76	FALSE	FALSE	FALSE	249	0.012
ABCC2p.Arg1181Leu	ABCC2	0.01217800663351903	0.00519858598461218	0	0.036534019900557	NA	NA	NA	NA	NA	NA	NA	NA	Leu	Arg	FALSE	NA	1	0	0	0	0	0	0	1	0	0	0	0	0	0	0	0	0	0	0	0	0	0	0	0	0	0	0	0	0	0	0	0	0	0	0	0	0	0	0	0	0	0	0	0	0	0	0	0	0	0	0	0	0	0	0	0	0	0	0	0	0	0	0	0	0	0	37.05	FALSE	FALSE	FALSE	249	0.012
ABCC2p.Gln1382Glu	ABCC2	0.01217800663351903	0.00519858598461218	0	0.036534019900557	NA	NA	NA	NA	NA	NA	NA	NA	Glu	Gln	FALSE	NA	1	0	0	0	0	0	0	1	0	0	0	0	0	0	0	0	0	0	0	0	0	0	0	0	0	0	0	0	0	0	0	0	0	0	0	0	0	0	0	0	0	0	0	0	0	0	0	0	0	0	0	0	0	0	0	0	0	0	0	0	0	0	0	0	0	0	36.9	FALSE	FALSE	FALSE	249	0.012
ABCC2p.Gln379His	ABCC2	0.01217800663351903	0.00519858598461218	0	0.036534019900557	NA	NA	NA	NA	NA	NA	NA	NA	His	Gln	TRUE	NA	1	0	0	0	0	0	0	1	0	0	0	0	0	0	0	0	0	0	0	0	0	0	0	0	0	0	0	0	0	0	0	0	0	0	0	0	0	0	0	0	0	0	0	0	0	0	0	0	0	0	0	0	0	0	0	0	0	0	0	0	0	0	0	0	0	0	36.96	FALSE	FALSE	FALSE	249	0.012
ABCC2p.Gly1031Ter	ABCC2	0.01217800663351903	0.00519858598461218	0	0.036534019900557	NA	NA	NA	NA	NA	NA	NA	NA	Ter	Gly	FALSE	NA	1	0	0	0	0	0	0	1	0	0	0	0	0	0	0	0	0	0	0	0	0	0	0	0	0	0	0	0	0	0	0	0	0	0	0	0	0	0	0	0	0	0	0	0	0	0	0	0	0	0	0	0	0	0	0	0	0	0	0	0	0	0	0	0	0	0	36.22	FALSE	FALSE	FALSE	249	0.012
ABCC2p.Ser165Cys	ABCC2	0.01217800663351903	0.00519858598461218	0	0.036534019900557	NA	NA	NA	NA	NA	NA	NA	NA	Cys	Ser	TRUE	NA	1	0	0	0	0	0	0	1	0	0	0	0	0	0	0	0	0	0	0	0	0	0	0	0	0	0	0	0	0	0	0	0	0	0	0	0	0	0	0	0	0	0	0	0	0	0	0	0	0	0	0	0	0	0	0	0	0	0	0	0	0	0	0	0	0	0	35.660000000000004	FALSE	FALSE	FALSE	249	0.012
ABCC2p.Ser203Asn	ABCC2	0.01217800663351903	0.00519858598461218	0	0.036534019900557	NA	NA	NA	NA	NA	NA	NA	NA	Asn	Ser	FALSE	NA	1	0	0	0	0	0	0	1	0	0	0	0	0	0	0	0	0	0	0	0	0	0	0	0	0	0	0	0	0	0	0	0	0	0	0	0	0	0	0	0	0	0	0	0	0	0	0	0	0	0	0	0	0	0	0	0	0	0	0	0	0	0	0	0	0	0	37.13	FALSE	FALSE	FALSE	249	0.012
ABCC2p.Val1256Met	ABCC2	0.01217800663351903	0.00519858598461218	0	0.036534019900557	NA	NA	NA	NA	NA	NA	NA	NA	Met	Val	FALSE	NA	1	0	0	0	0	0	0	1	0	0	0	0	0	0	0	0	0	0	0	0	0	0	0	0	0	0	0	0	0	0	0	0	0	0	0	0	0	0	0	0	0	0	0	0	0	0	0	0	0	0	0	0	0	0	0	0	0	0	0	0	0	0	0	0	0	0	36.27	FALSE	FALSE	FALSE	249	0.012
ABCC2p.Val99Leu	ABCC2	0.01217800663351903	0.00519858598461218	0	0.036534019900557	NA	NA	NA	NA	NA	NA	NA	NA	Leu	Val	FALSE	NA	1	0	0	0	0	0	0	1	0	0	0	0	0	0	0	0	0	0	0	0	0	0	0	0	0	0	0	0	0	0	0	0	0	0	0	0	0	0	0	0	0	0	0	0	0	0	0	0	0	0	0	0	0	0	0	0	0	0	0	0	0	0	0	0	0	0	37.22	FALSE	FALSE	FALSE	249	0.012
ABCC3p.Ile1190Thr	ABCC3	0.01217800663351903	0.00519858598461218	0	0.036534019900557	NA	NA	NA	NA	NA	NA	NA	NA	Thr	Ile	TRUE	NA	1	0	0	0	0	0	0	1	0	0	0	0	0	0	0	0	0	0	0	0	0	0	0	0	0	0	0	0	0	0	0	0	0	0	0	0	0	0	0	0	0	0	0	0	0	0	0	0	0	0	0	0	0	0	0	0	0	0	0	0	0	0	0	0	0	0	36	FALSE	FALSE	FALSE	249	0.012
ABCC4p.Arg312Ile	ABCC4	0.01217800663351903	0.00519858598461218	0	0.036534019900557	NA	NA	NA	NA	NA	NA	NA	NA	Ile	Arg	FALSE	NA	1	0	0	0	0	0	0	1	0	0	0	0	0	0	0	0	0	0	0	0	0	0	0	0	0	0	0	0	0	0	0	0	0	0	0	0	0	0	0	0	0	0	0	0	0	0	0	0	0	0	0	0	0	0	0	0	0	0	0	0	0	0	0	0	0	0	36.79	FALSE	FALSE	FALSE	249	0.012
ABCC5p.Ala1129Gly	ABCC5	0.01217800663351903	0.00519858598461218	0	0.036534019900557	NA	NA	NA	NA	NA	NA	NA	NA	Gly	Ala	FALSE	NA	1	0	0	0	0	0	0	1	0	0	0	0	0	0	0	0	0	0	0	0	0	0	0	0	0	0	0	0	0	0	0	0	0	0	0	0	0	0	0	0	0	0	0	0	0	0	0	0	0	0	0	0	0	0	0	0	0	0	0	0	0	0	0	0	0	0	36.57	FALSE	FALSE	FALSE	249	0.012
ABCC5p.Gly969Val	ABCC5	0.01217800663351903	0.00519858598461218	0	0.036534019900557	NA	NA	NA	NA	NA	NA	NA	NA	Val	Gly	FALSE	NA	1	0	0	0	0	0	0	1	0	0	0	0	0	0	0	0	0	0	0	0	0	0	0	0	0	0	0	0	0	0	0	0	0	0	0	0	0	0	0	0	0	0	0	0	0	0	0	0	0	0	0	0	0	0	0	0	0	0	0	0	0	0	0	0	0	0	37.99	FALSE	FALSE	FALSE	249	0.012
ABCC6p.Asp416Glu	ABCC6	0.01217800663351903	0.00519858598461218	0	0.036534019900557	NA	NA	NA	NA	NA	NA	NA	NA	Glu	Asp	FALSE	NA	1	0	0	0	0	0	0	1	0	0	0	0	0	0	0	0	0	0	0	0	0	0	0	0	0	0	0	0	0	0	0	0	0	0	0	0	0	0	0	0	0	0	0	0	0	0	0	0	0	0	0	0	0	0	0	0	0	0	0	0	0	0	0	0	0	0	37.38	FALSE	FALSE	FALSE	249	0.012
ABCC6p.Leu993His	ABCC6	0.01217800663351903	0.00519858598461218	0	0.036534019900557	NA	NA	NA	NA	NA	NA	NA	NA	His	Leu	TRUE	NA	1	0	0	0	0	0	0	1	0	0	0	0	0	0	0	0	0	0	0	0	0	0	0	0	0	0	0	0	0	0	0	0	0	0	0	0	0	0	0	0	0	0	0	0	0	0	0	0	0	0	0	0	0	0	0	0	0	0	0	0	0	0	0	0	0	0	37.41	FALSE	FALSE	FALSE	249	0.012
ABCC8p.Arg957Ser	ABCC8	0.01217800663351903	0.00519858598461218	0	0.036534019900557	NA	NA	NA	NA	NA	NA	NA	NA	Ser	Arg	TRUE	NA	1	0	0	0	0	0	0	1	0	0	0	0	0	0	0	0	0	0	0	0	0	0	0	0	0	0	0	0	0	0	0	0	0	0	0	0	0	0	0	0	0	0	0	0	0	0	0	0	0	0	0	0	0	0	0	0	0	0	0	0	0	0	0	0	0	0	36.46	FALSE	FALSE	FALSE	249	0.012
ABCC8p.Asp1354Asn	ABCC8	0.01217800663351903	0.00519858598461218	0	0.036534019900557	NA	NA	NA	NA	NA	NA	NA	NA	Asn	Asp	FALSE	NA	1	0	0	0	0	0	0	1	0	0	0	0	0	0	0	0	0	0	0	0	0	0	0	0	0	0	0	0	0	0	0	0	0	0	0	0	0	0	0	0	0	0	0	0	0	0	0	0	0	0	0	0	0	0	0	0	0	0	0	0	0	0	0	0	0	0	36.67	FALSE	FALSE	FALSE	249	0.012
ABCC8p.Gln835Arg	ABCC8	0.01217800663351903	0.00519858598461218	0	0.036534019900557	NA	NA	NA	NA	NA	NA	NA	NA	Arg	Gln	TRUE	NA	1	0	0	0	0	0	0	1	0	0	0	0	0	0	0	0	0	0	0	0	0	0	0	0	0	0	0	0	0	0	0	0	0	0	0	0	0	0	0	0	0	0	0	0	0	0	0	0	0	0	0	0	0	0	0	0	0	0	0	0	0	0	0	0	0	0	37.11	FALSE	FALSE	FALSE	249	0.012
ABCC8p.Gly1316Val	ABCC8	0.01217800663351903	0.00519858598461218	0	0.036534019900557	NA	NA	NA	NA	NA	NA	NA	NA	Val	Gly	FALSE	NA	1	0	0	0	0	0	0	1	0	0	0	0	0	0	0	0	0	0	0	0	0	0	0	0	0	0	0	0	0	0	0	0	0	0	0	0	0	0	0	0	0	0	0	0	0	0	0	0	0	0	0	0	0	0	0	0	0	0	0	0	0	0	0	0	0	0	37.32	FALSE	FALSE	FALSE	249	0.012
ABCC8p.His1315Arg	ABCC8	0.01217800663351903	0.00519858598461218	0	0.036534019900557	NA	NA	NA	NA	NA	NA	NA	NA	Arg	His	TRUE	NA	1	0	0	0	0	0	0	1	0	0	0	0	0	0	0	0	0	0	0	0	0	0	0	0	0	0	0	0	0	0	0	0	0	0	0	0	0	0	0	0	0	0	0	0	0	0	0	0	0	0	0	0	0	0	0	0	0	0	0	0	0	0	0	0	0	0	37.41	FALSE	FALSE	FALSE	249	0.012
ABCC8p.Ile468Leu	ABCC8	0.01217800663351903	0.00519858598461218	0	0.036534019900557	NA	NA	NA	NA	NA	NA	NA	NA	Leu	Ile	FALSE	NA	1	0	0	0	0	0	0	1	0	0	0	0	0	0	0	0	0	0	0	0	0	0	0	0	0	0	0	0	0	0	0	0	0	0	0	0	0	0	0	0	0	0	0	0	0	0	0	0	0	0	0	0	0	0	0	0	0	0	0	0	0	0	0	0	0	0	36.71	FALSE	FALSE	FALSE	249	0.012
ABCC8p.Leu1417Met	ABCC8	0.01217800663351903	0.00519858598461218	0	0.036534019900557	NA	NA	NA	NA	NA	NA	NA	NA	Met	Leu	FALSE	NA	1	0	0	0	0	0	0	1	0	0	0	0	0	0	0	0	0	0	0	0	0	0	0	0	0	0	0	0	0	0	0	0	0	0	0	0	0	0	0	0	0	0	0	0	0	0	0	0	0	0	0	0	0	0	0	0	0	0	0	0	0	0	0	0	0	0	36.69	FALSE	FALSE	FALSE	249	0.012
ABCC8p.Thr404Asn	ABCC8	0.01217800663351903	0.00519858598461218	0	0.036534019900557	NA	NA	NA	NA	NA	NA	NA	NA	Asn	Thr	FALSE	NA	1	0	0	0	0	0	0	1	0	0	0	0	0	0	0	0	0	0	0	0	0	0	0	0	0	0	0	0	0	0	0	0	0	0	0	0	0	0	0	0	0	0	0	0	0	0	0	0	0	0	0	0	0	0	0	0	0	0	0	0	0	0	0	0	0	0	37.58	FALSE	FALSE	FALSE	249	0.012
ABCC8p.Val555Leu	ABCC8	0.01217800663351903	0.00519858598461218	0	0.036534019900557	NA	NA	NA	NA	NA	NA	NA	NA	Leu	Val	FALSE	NA	1	0	0	0	0	0	0	1	0	0	0	0	0	0	0	0	0	0	0	0	0	0	0	0	0	0	0	0	0	0	0	0	0	0	0	0	0	0	0	0	0	0	0	0	0	0	0	0	0	0	0	0	0	0	0	0	0	0	0	0	0	0	0	0	0	0	37.04	FALSE	FALSE	FALSE	249	0.012
ABCC9p.Arg1193Ile	ABCC9	0.01217800663351903	0.00519858598461218	0	0.036534019900557	NA	NA	NA	NA	NA	NA	NA	NA	Ile	Arg	FALSE	NA	1	0	0	0	0	0	0	1	0	0	0	0	0	0	0	0	0	0	0	0	0	0	0	0	0	0	0	0	0	0	0	0	0	0	0	0	0	0	0	0	0	0	0	0	0	0	0	0	0	0	0	0	0	0	0	0	0	0	0	0	0	0	0	0	0	0	37.37	FALSE	FALSE	FALSE	249	0.012
ABCC9p.Asp954Asn	ABCC9	0.01217800663351903	0.00519858598461218	0	0.036534019900557	NA	NA	NA	NA	NA	NA	NA	NA	Asn	Asp	FALSE	NA	1	0	0	0	0	0	0	1	0	0	0	0	0	0	0	0	0	0	0	0	0	0	0	0	0	0	0	0	0	0	0	0	0	0	0	0	0	0	0	0	0	0	0	0	0	0	0	0	0	0	0	0	0	0	0	0	0	0	0	0	0	0	0	0	0	0	37	FALSE	FALSE	FALSE	249	0.012
ABCC9p.Gln1105His	ABCC9	0.01217800663351903	0.00519858598461218	0	0.036534019900557	NA	NA	NA	NA	NA	NA	NA	NA	His	Gln	TRUE	NA	1	0	0	0	0	0	0	1	0	0	0	0	0	0	0	0	0	0	0	0	0	0	0	0	0	0	0	0	0	0	0	0	0	0	0	0	0	0	0	0	0	0	0	0	0	0	0	0	0	0	0	0	0	0	0	0	0	0	0	0	0	0	0	0	0	0	36.84	FALSE	FALSE	FALSE	249	0.012
ABCC9p.Gly331Val	ABCC9	0.01217800663351903	0.00519858598461218	0	0.036534019900557	NA	NA	NA	NA	NA	NA	NA	NA	Val	Gly	FALSE	NA	1	0	0	0	0	0	0	1	0	0	0	0	0	0	0	0	0	0	0	0	0	0	0	0	0	0	0	0	0	0	0	0	0	0	0	0	0	0	0	0	0	0	0	0	0	0	0	0	0	0	0	0	0	0	0	0	0	0	0	0	0	0	0	0	0	0	36.76	FALSE	FALSE	FALSE	249	0.012
ABCC9p.Leu1385Ile	ABCC9	0.01217800663351903	0.00519858598461218	0	0.036534019900557	NA	NA	NA	NA	NA	NA	NA	NA	Ile	Leu	FALSE	NA	1	0	0	0	0	0	0	1	0	0	0	0	0	0	0	0	0	0	0	0	0	0	0	0	0	0	0	0	0	0	0	0	0	0	0	0	0	0	0	0	0	0	0	0	0	0	0	0	0	0	0	0	0	0	0	0	0	0	0	0	0	0	0	0	0	0	36.95	FALSE	FALSE	FALSE	249	0.012
ABCC9p.Thr1087Ala	ABCC9	0.01217800663351903	0.00519858598461218	0	0.036534019900557	NA	NA	NA	NA	NA	NA	NA	NA	Ala	Thr	FALSE	NA	1	0	0	0	0	0	0	1	0	0	0	0	0	0	0	0	0	0	0	0	0	0	0	0	0	0	0	0	0	0	0	0	0	0	0	0	0	0	0	0	0	0	0	0	0	0	0	0	0	0	0	0	0	0	0	0	0	0	0	0	0	0	0	0	0	0	36.57	FALSE	FALSE	FALSE	249	0.012
ABCC9p.Thr475Ile	ABCC9	0.01217800663351903	0.00519858598461218	0	0.036534019900557	NA	NA	NA	NA	NA	NA	NA	NA	Ile	Thr	FALSE	NA	1	0	0	0	0	0	0	1	0	0	0	0	0	0	0	0	0	0	0	0	0	0	0	0	0	0	0	0	0	0	0	0	0	0	0	0	0	0	0	0	0	0	0	0	0	0	0	0	0	0	0	0	0	0	0	0	0	0	0	0	0	0	0	0	0	0	37.03	FALSE	FALSE	FALSE	249	0.012
ABCD1p.Glu715Val	ABCD1	0.01217800663351903	0.00519858598461218	0	0.036534019900557	NA	NA	NA	NA	NA	NA	NA	NA	Val	Glu	FALSE	NA	1	0	0	0	0	0	0	1	0	0	0	0	0	0	0	0	0	0	0	0	0	0	0	0	0	0	0	0	0	0	0	0	0	0	0	0	0	0	0	0	0	0	0	0	0	0	0	0	0	0	0	0	0	0	0	0	0	0	0	0	0	0	0	0	0	0	36.8	FALSE	FALSE	FALSE	249	0.012
ABCD1p.Leu716Val	ABCD1	0.01217800663351903	0.00519858598461218	0	0.036534019900557	NA	NA	NA	NA	NA	NA	NA	NA	Val	Leu	FALSE	NA	1	0	0	0	0	0	0	1	0	0	0	0	0	0	0	0	0	0	0	0	0	0	0	0	0	0	0	0	0	0	0	0	0	0	0	0	0	0	0	0	0	0	0	0	0	0	0	0	0	0	0	0	0	0	0	0	0	0	0	0	0	0	0	0	0	0	36.87	FALSE	FALSE	FALSE	249	0.012
ABCD2p.Asp375Tyr	ABCD2	0.01217800663351903	0.00519858598461218	0	0.036534019900557	NA	NA	NA	NA	NA	NA	NA	NA	Tyr	Asp	TRUE	NA	1	0	0	0	0	0	0	1	0	0	0	0	0	0	0	0	0	0	0	0	0	0	0	0	0	0	0	0	0	0	0	0	0	0	0	0	0	0	0	0	0	0	0	0	0	0	0	0	0	0	0	0	0	0	0	0	0	0	0	0	0	0	0	0	0	0	37.02	FALSE	FALSE	FALSE	249	0.012
ABCD2p.Asp607Asn	ABCD2	0.01217800663351903	0.00519858598461218	0	0.036534019900557	NA	NA	NA	NA	NA	NA	NA	NA	Asn	Asp	FALSE	NA	1	0	0	0	0	0	0	1	0	0	0	0	0	0	0	0	0	0	0	0	0	0	0	0	0	0	0	0	0	0	0	0	0	0	0	0	0	0	0	0	0	0	0	0	0	0	0	0	0	0	0	0	0	0	0	0	0	0	0	0	0	0	0	0	0	0	36.8	FALSE	FALSE	FALSE	249	0.012
ABCD2p.Met199Thr	ABCD2	0.01217800663351903	0.00519858598461218	0	0.036534019900557	NA	NA	NA	NA	NA	NA	NA	NA	Thr	Met	TRUE	NA	1	0	0	0	0	0	0	1	0	0	0	0	0	0	0	0	0	0	0	0	0	0	0	0	0	0	0	0	0	0	0	0	0	0	0	0	0	0	0	0	0	0	0	0	0	0	0	0	0	0	0	0	0	0	0	0	0	0	0	0	0	0	0	0	0	0	36.14	FALSE	FALSE	FALSE	249	0.012
ABCD2p.Met199Val	ABCD2	0.01217800663351903	0.00519858598461218	0	0.036534019900557	NA	NA	NA	NA	NA	NA	NA	NA	Val	Met	FALSE	NA	1	0	0	0	0	0	0	1	0	0	0	0	0	0	0	0	0	0	0	0	0	0	0	0	0	0	0	0	0	0	0	0	0	0	0	0	0	0	0	0	0	0	0	0	0	0	0	0	0	0	0	0	0	0	0	0	0	0	0	0	0	0	0	0	0	0	37.05	FALSE	FALSE	FALSE	249	0.012
ABCD2p.Thr267Ile	ABCD2	0.01217800663351903	0.00519858598461218	0	0.036534019900557	NA	NA	NA	NA	NA	NA	NA	NA	Ile	Thr	FALSE	NA	1	0	0	0	0	0	0	1	0	0	0	0	0	0	0	0	0	0	0	0	0	0	0	0	0	0	0	0	0	0	0	0	0	0	0	0	0	0	0	0	0	0	0	0	0	0	0	0	0	0	0	0	0	0	0	0	0	0	0	0	0	0	0	0	0	0	36.15	FALSE	FALSE	FALSE	249	0.012
ABCD4p.Gly452Glu	ABCD4	0.01217800663351903	0.00519858598461218	0	0.036534019900557	NA	NA	NA	NA	NA	NA	NA	NA	Glu	Gly	FALSE	NA	1	0	0	0	0	0	0	1	0	0	0	0	0	0	0	0	0	0	0	0	0	0	0	0	0	0	0	0	0	0	0	0	0	0	0	0	0	0	0	0	0	0	0	0	0	0	0	0	0	0	0	0	0	0	0	0	0	0	0	0	0	0	0	0	0	0	36.41	FALSE	FALSE	FALSE	249	0.012
ABCD4p.Gly452Trp	ABCD4	0.01217800663351903	0.00519858598461218	0	0.036534019900557	NA	NA	NA	NA	NA	NA	NA	NA	Trp	Gly	FALSE	NA	1	0	0	0	0	0	0	1	0	0	0	0	0	0	0	0	0	0	0	0	0	0	0	0	0	0	0	0	0	0	0	0	0	0	0	0	0	0	0	0	0	0	0	0	0	0	0	0	0	0	0	0	0	0	0	0	0	0	0	0	0	0	0	0	0	0	36.88	FALSE	FALSE	FALSE	249	0.012
ABCF1p.Glu99Gln	ABCF1	0.01217800663351903	0.00519858598461218	0	0.036534019900557	NA	NA	NA	NA	NA	NA	NA	NA	Gln	Glu	FALSE	NA	1	0	0	0	0	0	0	1	0	0	0	0	0	0	0	0	0	0	0	0	0	0	0	0	0	0	0	0	0	0	0	0	0	0	0	0	0	0	0	0	0	0	0	0	0	0	0	0	0	0	0	0	0	0	0	0	0	0	0	0	0	0	0	0	0	0	36.7	FALSE	FALSE	FALSE	249	0.012
ABCF2p.Ala176Ser	ABCF2	0.01217800663351903	0.00519858598461218	0	0.036534019900557	NA	NA	NA	NA	NA	NA	NA	NA	Ser	Ala	TRUE	NA	1	0	0	0	0	0	0	1	0	0	0	0	0	0	0	0	0	0	0	0	0	0	0	0	0	0	0	0	0	0	0	0	0	0	0	0	0	0	0	0	0	0	0	0	0	0	0	0	0	0	0	0	0	0	0	0	0	0	0	0	0	0	0	0	0	0	37.3	FALSE	FALSE	FALSE	249	0.012
ABCF2p.Arg223Leu	ABCF2	0.01217800663351903	0.00519858598461218	0	0.036534019900557	NA	NA	NA	NA	NA	NA	NA	NA	Leu	Arg	FALSE	NA	1	0	0	0	0	0	0	1	0	0	0	0	0	0	0	0	0	0	0	0	0	0	0	0	0	0	0	0	0	0	0	0	0	0	0	0	0	0	0	0	0	0	0	0	0	0	0	0	0	0	0	0	0	0	0	0	0	0	0	0	0	0	0	0	0	0	36.45	FALSE	FALSE	FALSE	249	0.012
ABCF2p.Met235Ile	ABCF2	0.01217800663351903	0.00519858598461218	0	0.036534019900557	NA	NA	NA	NA	NA	NA	NA	NA	Ile	Met	FALSE	NA	1	0	0	0	0	0	0	1	0	0	0	0	0	0	0	0	0	0	0	0	0	0	0	0	0	0	0	0	0	0	0	0	0	0	0	0	0	0	0	0	0	0	0	0	0	0	0	0	0	0	0	0	0	0	0	0	0	0	0	0	0	0	0	0	0	0	38.6	FALSE	FALSE	FALSE	249	0.012
ABCG1p.Pro508Leu	ABCG1	0.01217800663351903	0.00519858598461218	0	0.036534019900557	NA	NA	NA	NA	NA	NA	NA	NA	Leu	Pro	FALSE	NA	1	0	0	0	0	0	0	1	0	0	0	0	0	0	0	0	0	0	0	0	0	0	0	0	0	0	0	0	0	0	0	0	0	0	0	0	0	0	0	0	0	0	0	0	0	0	0	0	0	0	0	0	0	0	0	0	0	0	0	0	0	0	0	0	0	0	36.62	FALSE	FALSE	FALSE	249	0.012
ABCG4p.Gly550Asp	ABCG4	0.01217800663351903	0.00519858598461218	0	0.036534019900557	NA	NA	NA	NA	NA	NA	NA	NA	Asp	Gly	FALSE	NA	1	0	0	0	0	0	0	1	0	0	0	0	0	0	0	0	0	0	0	0	0	0	0	0	0	0	0	0	0	0	0	0	0	0	0	0	0	0	0	0	0	0	0	0	0	0	0	0	0	0	0	0	0	0	0	0	0	0	0	0	0	0	0	0	0	0	37.11	FALSE	FALSE	FALSE	249	0.012
ABCG5p.Cys60Ser	ABCG5	0.01217800663351903	0.00519858598461218	0	0.036534019900557	NA	NA	NA	NA	NA	NA	NA	NA	Ser	Cys	TRUE	NA	1	0	0	0	0	0	0	1	0	0	0	0	0	0	0	0	0	0	0	0	0	0	0	0	0	0	0	0	0	0	0	0	0	0	0	0	0	0	0	0	0	0	0	0	0	0	0	0	0	0	0	0	0	0	0	0	0	0	0	0	0	0	0	0	0	0	36.54	FALSE	FALSE	FALSE	249	0.012
ABCG5p.Ile523Val	ABCG5	0.01217800663351903	0.00519858598461218	0	0.036534019900557	NA	NA	NA	NA	NA	NA	NA	NA	Val	Ile	FALSE	NA	1	0	0	0	0	0	0	1	0	0	0	0	0	0	0	0	0	0	0	0	0	0	0	0	0	0	0	0	0	0	0	0	0	0	0	0	0	0	0	0	0	0	0	0	0	0	0	0	0	0	0	0	0	0	0	0	0	0	0	0	0	0	0	0	0	0	37.13	FALSE	FALSE	FALSE	249	0.012
ABCG8p.Ala422Val	ABCG8	0.01217800663351903	0.00519858598461218	0	0.036534019900557	NA	NA	NA	NA	NA	NA	NA	NA	Val	Ala	FALSE	NA	1	0	0	0	0	0	0	1	0	0	0	0	0	0	0	0	0	0	0	0	0	0	0	0	0	0	0	0	0	0	0	0	0	0	0	0	0	0	0	0	0	0	0	0	0	0	0	0	0	0	0	0	0	0	0	0	0	0	0	0	0	0	0	0	0	0	37.27	FALSE	FALSE	FALSE	249	0.012
ABCG8p.Asp19His	ABCG8	0.01217800663351903	0.00519858598461218	0	0.036534019900557	NA	NA	NA	NA	NA	NA	NA	NA	His	Asp	TRUE	NA	1	0	0	0	0	0	0	1	0	0	0	0	0	0	0	0	0	0	0	0	0	0	0	0	0	0	0	0	0	0	0	0	0	0	0	0	0	0	0	0	0	0	0	0	0	0	0	0	0	0	0	0	0	0	0	0	0	0	0	0	0	0	0	0	0	0	36.88	FALSE	FALSE	FALSE	249	0.012
ABCG8p.Gly439Glu	ABCG8	0.01217800663351903	0.00519858598461218	0	0.036534019900557	NA	NA	NA	NA	NA	NA	NA	NA	Glu	Gly	FALSE	NA	1	0	0	0	0	0	0	1	0	0	0	0	0	0	0	0	0	0	0	0	0	0	0	0	0	0	0	0	0	0	0	0	0	0	0	0	0	0	0	0	0	0	0	0	0	0	0	0	0	0	0	0	0	0	0	0	0	0	0	0	0	0	0	0	0	0	36.51	FALSE	FALSE	FALSE	249	0.012
ABCG8p.Thr400Lys	ABCG8	0.01217800663351903	0.00519858598461218	0	0.036534019900557	NA	NA	NA	NA	NA	NA	NA	NA	Lys	Thr	TRUE	NA	1	0	0	0	0	0	0	1	0	0	0	0	0	0	0	0	0	0	0	0	0	0	0	0	0	0	0	0	0	0	0	0	0	0	0	0	0	0	0	0	0	0	0	0	0	0	0	0	0	0	0	0	0	0	0	0	0	0	0	0	0	0	0	0	0	0	36.27	FALSE	FALSE	FALSE	249	0.012
ABHD11p.Ala202Ser	ABHD11	0.01217800663351903	0.00519858598461218	0	0.036534019900557	NA	NA	NA	NA	NA	NA	NA	NA	Ser	Ala	TRUE	NA	1	0	0	0	0	0	0	1	0	0	0	0	0	0	0	0	0	0	0	0	0	0	0	0	0	0	0	0	0	0	0	0	0	0	0	0	0	0	0	0	0	0	0	0	0	0	0	0	0	0	0	0	0	0	0	0	0	0	0	0	0	0	0	0	0	0	37.17	FALSE	FALSE	FALSE	249	0.012
ABHD12Bp.Val211Ala	ABHD12B	0.01217800663351903	0.00519858598461218	0	0.036534019900557	NA	NA	NA	NA	NA	NA	NA	NA	Ala	Val	FALSE	NA	1	0	0	0	0	0	0	1	0	0	0	0	0	0	0	0	0	0	0	0	0	0	0	0	0	0	0	0	0	0	0	0	0	0	0	0	0	0	0	0	0	0	0	0	0	0	0	0	0	0	0	0	0	0	0	0	0	0	0	0	0	0	0	0	0	0	36.03	FALSE	FALSE	FALSE	249	0.012
ABHD13p.Gly164Val	ABHD13	0.01217800663351903	0.00519858598461218	0	0.036534019900557	NA	NA	NA	NA	NA	NA	NA	NA	Val	Gly	FALSE	NA	1	0	0	0	0	0	0	1	0	0	0	0	0	0	0	0	0	0	0	0	0	0	0	0	0	0	0	0	0	0	0	0	0	0	0	0	0	0	0	0	0	0	0	0	0	0	0	0	0	0	0	0	0	0	0	0	0	0	0	0	0	0	0	0	0	0	36.91	FALSE	FALSE	FALSE	249	0.012
ABHD13p.Gly306Arg	ABHD13	0.01217800663351903	0.00519858598461218	0	0.036534019900557	NA	NA	NA	NA	NA	NA	NA	NA	Arg	Gly	TRUE	NA	1	0	0	0	0	0	0	1	0	0	0	0	0	0	0	0	0	0	0	0	0	0	0	0	0	0	0	0	0	0	0	0	0	0	0	0	0	0	0	0	0	0	0	0	0	0	0	0	0	0	0	0	0	0	0	0	0	0	0	0	0	0	0	0	0	0	36.22	FALSE	FALSE	FALSE	249	0.012
ABHD15p.Arg172His	ABHD15	0.01217800663351903	0.00519858598461218	0	0.036534019900557	NA	NA	NA	NA	NA	NA	NA	NA	His	Arg	TRUE	NA	1	0	0	0	0	0	0	1	0	0	0	0	0	0	0	0	0	0	0	0	0	0	0	0	0	0	0	0	0	0	0	0	0	0	0	0	0	0	0	0	0	0	0	0	0	0	0	0	0	0	0	0	0	0	0	0	0	0	0	0	0	0	0	0	0	0	36.59	FALSE	FALSE	FALSE	249	0.012
ABHD4p.Trp84Cys	ABHD4	0.01217800663351903	0.00519858598461218	0	0.036534019900557	NA	NA	NA	NA	NA	NA	NA	NA	Cys	Trp	TRUE	NA	1	0	0	0	0	0	0	1	0	0	0	0	0	0	0	0	0	0	0	0	0	0	0	0	0	0	0	0	0	0	0	0	0	0	0	0	0	0	0	0	0	0	0	0	0	0	0	0	0	0	0	0	0	0	0	0	0	0	0	0	0	0	0	0	0	0	36.56	FALSE	FALSE	FALSE	249	0.012
ABI2p.Pro177Leu	ABI2	0.01217800663351903	0.00519858598461218	0	0.036534019900557	NA	NA	NA	NA	NA	NA	NA	NA	Leu	Pro	FALSE	NA	1	0	0	0	0	0	0	1	0	0	0	0	0	0	0	0	0	0	0	0	0	0	0	0	0	0	0	0	0	0	0	0	0	0	0	0	0	0	0	0	0	0	0	0	0	0	0	0	0	0	0	0	0	0	0	0	0	0	0	0	0	0	0	0	0	0	35.95	FALSE	FALSE	FALSE	249	0.012
ABI3BPp.Ile414Leu	ABI3BP	0.01217800663351903	0.00519858598461218	0	0.036534019900557	NA	NA	NA	NA	NA	NA	NA	NA	Leu	Ile	FALSE	NA	1	0	0	0	0	0	0	1	0	0	0	0	0	0	0	0	0	0	0	0	0	0	0	0	0	0	0	0	0	0	0	0	0	0	0	0	0	0	0	0	0	0	0	0	0	0	0	0	0	0	0	0	0	0	0	0	0	0	0	0	0	0	0	0	0	0	36.37	FALSE	FALSE	FALSE	249	0.012
ABI3BPp.Thr46Ala	ABI3BP	0.01217800663351903	0.00519858598461218	0	0.036534019900557	NA	NA	NA	NA	NA	NA	NA	NA	Ala	Thr	FALSE	NA	1	0	0	0	0	0	0	1	0	0	0	0	0	0	0	0	0	0	0	0	0	0	0	0	0	0	0	0	0	0	0	0	0	0	0	0	0	0	0	0	0	0	0	0	0	0	0	0	0	0	0	0	0	0	0	0	0	0	0	0	0	0	0	0	0	0	36.71	FALSE	FALSE	FALSE	249	0.012
ABI3p.Ser60Arg	ABI3	0.01217800663351903	0.00519858598461218	0	0.036534019900557	NA	NA	NA	NA	NA	NA	NA	NA	Arg	Ser	TRUE	NA	1	0	0	0	0	0	0	1	0	0	0	0	0	0	0	0	0	0	0	0	0	0	0	0	0	0	0	0	0	0	0	0	0	0	0	0	0	0	0	0	0	0	0	0	0	0	0	0	0	0	0	0	0	0	0	0	0	0	0	0	0	0	0	0	0	0	35.67	FALSE	FALSE	FALSE	249	0.012
ABL1p.Leu298Arg	ABL1	0.01217800663351903	0.00519858598461218	0	0.036534019900557	NA	NA	NA	NA	NA	NA	NA	NA	Arg	Leu	TRUE	1	1	0	0	0	0	0	0	1	0	0	0	0	0	0	0	0	0	0	0	0	0	0	0	0	0	0	0	0	0	0	0	0	0	0	0	0	0	0	0	0	0	0	0	0	0	0	0	0	0	0	0	0	0	0	0	0	0	0	0	0	0	0	0	0	0	0	36.94	TRUE	FALSE	FALSE	249	0.012
ABL2p.Asp827Gly	ABL2	0.01217800663351903	0.00519858598461218	0	0.036534019900557	NA	NA	NA	NA	NA	NA	NA	NA	Gly	Asp	FALSE	1	1	0	0	0	0	0	0	1	0	0	0	0	0	0	0	0	0	0	0	0	0	0	0	0	0	0	0	0	0	0	0	0	0	0	0	0	0	0	0	0	0	0	0	0	0	0	0	0	0	0	0	0	0	0	0	0	0	0	0	0	0	0	0	0	0	0	36.36	FALSE	FALSE	FALSE	249	0.012
ABL2p.Glu199Asp	ABL2	0.01217800663351903	0.00519858598461218	0	0.036534019900557	NA	NA	NA	NA	NA	NA	NA	NA	Asp	Glu	FALSE	1	1	0	0	0	0	0	0	1	0	0	0	0	0	0	0	0	0	0	0	0	0	0	0	0	0	0	0	0	0	0	0	0	0	0	0	0	0	0	0	0	0	0	0	0	0	0	0	0	0	0	0	0	0	0	0	0	0	0	0	0	0	0	0	0	0	0	36.67	FALSE	FALSE	FALSE	249	0.012
ABL2p.Glu593Ter	ABL2	0.01217800663351903	0.00519858598461218	0	0.036534019900557	NA	NA	NA	NA	NA	NA	NA	NA	Ter	Glu	FALSE	1	1	0	0	0	0	0	0	1	0	0	0	0	0	0	0	0	0	0	0	0	0	0	0	0	0	0	0	0	0	0	0	0	0	0	0	0	0	0	0	0	0	0	0	0	0	0	0	0	0	0	0	0	0	0	0	0	0	0	0	0	0	0	0	0	0	0	36.89	FALSE	FALSE	FALSE	249	0.012
ABL2p.Gly733Val	ABL2	0.01217800663351903	0.00519858598461218	0	0.036534019900557	NA	NA	NA	NA	NA	NA	NA	NA	Val	Gly	FALSE	1	1	0	0	0	0	0	0	1	0	0	0	0	0	0	0	0	0	0	0	0	0	0	0	0	0	0	0	0	0	0	0	0	0	0	0	0	0	0	0	0	0	0	0	0	0	0	0	0	0	0	0	0	0	0	0	0	0	0	0	0	0	0	0	0	0	0	37.18	FALSE	FALSE	FALSE	249	0.012
ABL2p.His964Leu	ABL2	0.01217800663351903	0.00519858598461218	0	0.036534019900557	NA	NA	NA	NA	NA	NA	NA	NA	Leu	His	FALSE	1	1	0	0	0	0	0	0	1	0	0	0	0	0	0	0	0	0	0	0	0	0	0	0	0	0	0	0	0	0	0	0	0	0	0	0	0	0	0	0	0	0	0	0	0	0	0	0	0	0	0	0	0	0	0	0	0	0	0	0	0	0	0	0	0	0	0	36.93	FALSE	FALSE	FALSE	249	0.012
ABL2p.Lys229Met	ABL2	0.01217800663351903	0.00519858598461218	0	0.036534019900557	NA	NA	NA	NA	NA	NA	NA	NA	Met	Lys	FALSE	1	1	0	0	0	0	0	0	1	0	0	0	0	0	0	0	0	0	0	0	0	0	0	0	0	0	0	0	0	0	0	0	0	0	0	0	0	0	0	0	0	0	0	0	0	0	0	0	0	0	0	0	0	0	0	0	0	0	0	0	0	0	0	0	0	0	0	36.8	FALSE	FALSE	FALSE	249	0.012
ABL2p.Met324Arg	ABL2	0.01217800663351903	0.00519858598461218	0	0.036534019900557	NA	NA	NA	NA	NA	NA	NA	NA	Arg	Met	TRUE	1	1	0	0	0	0	0	0	1	0	0	0	0	0	0	0	0	0	0	0	0	0	0	0	0	0	0	0	0	0	0	0	0	0	0	0	0	0	0	0	0	0	0	0	0	0	0	0	0	0	0	0	0	0	0	0	0	0	0	0	0	0	0	0	0	0	0	36.36	FALSE	FALSE	FALSE	249	0.012
ABL2p.Ser562Leu	ABL2	0.01217800663351903	0.00519858598461218	0	0.036534019900557	NA	NA	NA	NA	NA	NA	NA	NA	Leu	Ser	FALSE	1	1	0	0	0	0	0	0	1	0	0	0	0	0	0	0	0	0	0	0	0	0	0	0	0	0	0	0	0	0	0	0	0	0	0	0	0	0	0	0	0	0	0	0	0	0	0	0	0	0	0	0	0	0	0	0	0	0	0	0	0	0	0	0	0	0	0	37.63	FALSE	FALSE	FALSE	249	0.012
ABL2p.Ser96Asn	ABL2	0.01217800663351903	0.00519858598461218	0	0.036534019900557	NA	NA	NA	NA	NA	NA	NA	NA	Asn	Ser	FALSE	1	1	0	0	0	0	0	0	1	0	0	0	0	0	0	0	0	0	0	0	0	0	0	0	0	0	0	0	0	0	0	0	0	0	0	0	0	0	0	0	0	0	0	0	0	0	0	0	0	0	0	0	0	0	0	0	0	0	0	0	0	0	0	0	0	0	0	36.74	FALSE	FALSE	FALSE	249	0.012
ABLIM1p.Asp497His	ABLIM1	0.01217800663351903	0.00519858598461218	0	0.036534019900557	NA	NA	NA	NA	NA	NA	NA	NA	His	Asp	TRUE	NA	1	0	0	0	0	0	0	1	0	0	0	0	0	0	0	0	0	0	0	0	0	0	0	0	0	0	0	0	0	0	0	0	0	0	0	0	0	0	0	0	0	0	0	0	0	0	0	0	0	0	0	0	0	0	0	0	0	0	0	0	0	0	0	0	0	0	37.21	FALSE	FALSE	FALSE	249	0.012
ABLIM1p.Met446Leu	ABLIM1	0.01217800663351903	0.00519858598461218	0	0.036534019900557	NA	NA	NA	NA	NA	NA	NA	NA	Leu	Met	FALSE	NA	1	0	0	0	0	0	0	1	0	0	0	0	0	0	0	0	0	0	0	0	0	0	0	0	0	0	0	0	0	0	0	0	0	0	0	0	0	0	0	0	0	0	0	0	0	0	0	0	0	0	0	0	0	0	0	0	0	0	0	0	0	0	0	0	0	0	35.78	FALSE	FALSE	FALSE	249	0.012
ABLIM1p.Val74Ala	ABLIM1	0.01217800663351903	0.00519858598461218	0	0.036534019900557	NA	NA	NA	NA	NA	NA	NA	NA	Ala	Val	FALSE	NA	1	0	0	0	0	0	0	1	0	0	0	0	0	0	0	0	0	0	0	0	0	0	0	0	0	0	0	0	0	0	0	0	0	0	0	0	0	0	0	0	0	0	0	0	0	0	0	0	0	0	0	0	0	0	0	0	0	0	0	0	0	0	0	0	0	0	37.15	FALSE	FALSE	FALSE	249	0.012
ABP1p.Gly375Cys	ABP1	0.01217800663351903	0.00519858598461218	0	0.036534019900557	NA	NA	NA	NA	NA	NA	NA	NA	Cys	Gly	TRUE	NA	1	0	0	0	0	0	0	1	0	0	0	0	0	0	0	0	0	0	0	0	0	0	0	0	0	0	0	0	0	0	0	0	0	0	0	0	0	0	0	0	0	0	0	0	0	0	0	0	0	0	0	0	0	0	0	0	0	0	0	0	0	0	0	0	0	0	36.8	FALSE	FALSE	FALSE	249	0.012
ABP1p.Gly722Cys	ABP1	0.01217800663351903	0.00519858598461218	0	0.036534019900557	NA	NA	NA	NA	NA	NA	NA	NA	Cys	Gly	TRUE	NA	1	0	0	0	0	0	0	1	0	0	0	0	0	0	0	0	0	0	0	0	0	0	0	0	0	0	0	0	0	0	0	0	0	0	0	0	0	0	0	0	0	0	0	0	0	0	0	0	0	0	0	0	0	0	0	0	0	0	0	0	0	0	0	0	0	0	37.52	FALSE	FALSE	FALSE	249	0.012
ABP1p.His296Gln	ABP1	0.01217800663351903	0.00519858598461218	0	0.036534019900557	NA	NA	NA	NA	NA	NA	NA	NA	Gln	His	FALSE	NA	1	0	0	0	0	0	0	1	0	0	0	0	0	0	0	0	0	0	0	0	0	0	0	0	0	0	0	0	0	0	0	0	0	0	0	0	0	0	0	0	0	0	0	0	0	0	0	0	0	0	0	0	0	0	0	0	0	0	0	0	0	0	0	0	0	0	35.910000000000004	FALSE	FALSE	FALSE	249	0.012
ABP1p.Ser199Ile	ABP1	0.01217800663351903	0.00519858598461218	0	0.036534019900557	NA	NA	NA	NA	NA	NA	NA	NA	Ile	Ser	FALSE	NA	1	0	0	0	0	0	0	1	0	0	0	0	0	0	0	0	0	0	0	0	0	0	0	0	0	0	0	0	0	0	0	0	0	0	0	0	0	0	0	0	0	0	0	0	0	0	0	0	0	0	0	0	0	0	0	0	0	0	0	0	0	0	0	0	0	0	36	FALSE	FALSE	FALSE	249	0.012
ABRAp.Thr378Met	ABRA	0.01217800663351903	0.00519858598461218	0	0.036534019900557	NA	NA	NA	NA	NA	NA	NA	NA	Met	Thr	FALSE	NA	1	0	0	0	0	0	0	1	0	0	0	0	0	0	0	0	0	0	0	0	0	0	0	0	0	0	0	0	0	0	0	0	0	0	0	0	0	0	0	0	0	0	0	0	0	0	0	0	0	0	0	0	0	0	0	0	0	0	0	0	0	0	0	0	0	0	36.76	FALSE	FALSE	FALSE	249	0.012
ABRp.Arg288Leu	ABR	0.01217800663351903	0.00519858598461218	0	0.036534019900557	NA	NA	NA	NA	NA	NA	NA	NA	Leu	Arg	FALSE	NA	1	0	0	0	0	0	0	1	0	0	0	0	0	0	0	0	0	0	0	0	0	0	0	0	0	0	0	0	0	0	0	0	0	0	0	0	0	0	0	0	0	0	0	0	0	0	0	0	0	0	0	0	0	0	0	0	0	0	0	0	0	0	0	0	0	0	36.68	FALSE	FALSE	FALSE	249	0.012
ABRp.Pro426Leu	ABR	0.01217800663351903	0.00519858598461218	0	0.036534019900557	NA	NA	NA	NA	NA	NA	NA	NA	Leu	Pro	FALSE	NA	1	0	0	0	0	0	0	1	0	0	0	0	0	0	0	0	0	0	0	0	0	0	0	0	0	0	0	0	0	0	0	0	0	0	0	0	0	0	0	0	0	0	0	0	0	0	0	0	0	0	0	0	0	0	0	0	0	0	0	0	0	0	0	0	0	0	37.05	FALSE	FALSE	FALSE	249	0.012
ABTB1p.Gly324Cys	ABTB1	0.01217800663351903	0.00519858598461218	0	0.036534019900557	NA	NA	NA	NA	NA	NA	NA	NA	Cys	Gly	TRUE	NA	1	0	0	0	0	0	0	1	0	0	0	0	0	0	0	0	0	0	0	0	0	0	0	0	0	0	0	0	0	0	0	0	0	0	0	0	0	0	0	0	0	0	0	0	0	0	0	0	0	0	0	0	0	0	0	0	0	0	0	0	0	0	0	0	0	0	37.57	FALSE	FALSE	FALSE	249	0.012
ABTB2p.Glu123Gln	ABTB2	0.01217800663351903	0.00519858598461218	0	0.036534019900557	NA	NA	NA	NA	NA	NA	NA	NA	Gln	Glu	FALSE	NA	1	0	0	0	0	0	0	1	0	0	0	0	0	0	0	0	0	0	0	0	0	0	0	0	0	0	0	0	0	0	0	0	0	0	0	0	0	0	0	0	0	0	0	0	0	0	0	0	0	0	0	0	0	0	0	0	0	0	0	0	0	0	0	0	0	0	36.67	FALSE	FALSE	FALSE	249	0.012
AC021860.1p.Cys115Arg	AC02186	0.01217800663351903	0.00519858598461218	0	0.036534019900557	NA	NA	NA	NA	NA	NA	NA	NA	Arg	Cys	TRUE	NA	1	0	0	0	0	0	0	1	0	0	0	0	0	0	0	0	0	0	0	0	0	0	0	0	0	0	0	0	0	0	0	0	0	0	0	0	0	0	0	0	0	0	0	0	0	0	0	0	0	0	0	0	0	0	0	0	0	0	0	0	0	0	0	0	0	0	36.72	FALSE	FALSE	FALSE	249	0.012
AC061992.1p.Gly79Ter	AC06199	0.01217800663351903	0.00519858598461218	0	0.036534019900557	NA	NA	NA	NA	NA	NA	NA	NA	Ter	Gly	FALSE	NA	1	0	0	0	0	0	0	1	0	0	0	0	0	0	0	0	0	0	0	0	0	0	0	0	0	0	0	0	0	0	0	0	0	0	0	0	0	0	0	0	0	0	0	0	0	0	0	0	0	0	0	0	0	0	0	0	0	0	0	0	0	0	0	0	0	0	36.17	FALSE	FALSE	FALSE	249	0.012
AC073343.1p.Phe364Leu	AC07334	0.01217800663351903	0.00519858598461218	0	0.036534019900557	NA	NA	NA	NA	NA	NA	NA	NA	Leu	Phe	FALSE	NA	1	0	0	0	0	0	0	1	0	0	0	0	0	0	0	0	0	0	0	0	0	0	0	0	0	0	0	0	0	0	0	0	0	0	0	0	0	0	0	0	0	0	0	0	0	0	0	0	0	0	0	0	0	0	0	0	0	0	0	0	0	0	0	0	0	0	36.57	FALSE	FALSE	FALSE	249	0.012
AC104472.1p.Phe19Leu	AC10447	0.01217800663351903	0.00519858598461218	0	0.036534019900557	NA	NA	NA	NA	NA	NA	NA	NA	Leu	Phe	FALSE	NA	1	0	0	0	0	0	0	1	0	0	0	0	0	0	0	0	0	0	0	0	0	0	0	0	0	0	0	0	0	0	0	0	0	0	0	0	0	0	0	0	0	0	0	0	0	0	0	0	0	0	0	0	0	0	0	0	0	0	0	0	0	0	0	0	0	0	36.72	FALSE	FALSE	FALSE	249	0.012
AC140481.2p.Ala114Thr	AC14048	0.01217800663351903	0.00519858598461218	0	0.036534019900557	NA	NA	NA	NA	NA	NA	NA	NA	Thr	Ala	TRUE	NA	1	0	0	0	0	0	0	1	0	0	0	0	0	0	0	0	0	0	0	0	0	0	0	0	0	0	0	0	0	0	0	0	0	0	0	0	0	0	0	0	0	0	0	0	0	0	0	0	0	0	0	0	0	0	0	0	0	0	0	0	0	0	0	0	0	0	36.45	FALSE	FALSE	FALSE	249	0.012
ACAA1p.Gly403Arg	ACAA1	0.01217800663351903	0.00519858598461218	0	0.036534019900557	NA	NA	NA	NA	NA	NA	NA	NA	Arg	Gly	TRUE	NA	1	0	0	0	0	0	0	1	0	0	0	0	0	0	0	0	0	0	0	0	0	0	0	0	0	0	0	0	0	0	0	0	0	0	0	0	0	0	0	0	0	0	0	0	0	0	0	0	0	0	0	0	0	0	0	0	0	0	0	0	0	0	0	0	0	0	36.45	FALSE	FALSE	FALSE	249	0.012
ACAA2p.Ala11Ser	ACAA2	0.01217800663351903	0.00519858598461218	0	0.036534019900557	NA	NA	NA	NA	NA	NA	NA	NA	Ser	Ala	TRUE	NA	1	0	0	0	0	0	0	1	0	0	0	0	0	0	0	0	0	0	0	0	0	0	0	0	0	0	0	0	0	0	0	0	0	0	0	0	0	0	0	0	0	0	0	0	0	0	0	0	0	0	0	0	0	0	0	0	0	0	0	0	0	0	0	0	0	0	36.57	FALSE	FALSE	FALSE	249	0.012
ACACAp.Lys616Asn	ACACA	0.01217800663351903	0.00519858598461218	0	0.036534019900557	NA	NA	NA	NA	NA	NA	NA	NA	Asn	Lys	FALSE	NA	1	0	0	0	0	0	0	1	0	0	0	0	0	0	0	0	0	0	0	0	0	0	0	0	0	0	0	0	0	0	0	0	0	0	0	0	0	0	0	0	0	0	0	0	0	0	0	0	0	0	0	0	0	0	0	0	0	0	0	0	0	0	0	0	0	0	37.44	FALSE	FALSE	FALSE	249	0.012
ACACBp.Ala687Ser	ACACB	0.01217800663351903	0.00519858598461218	0	0.036534019900557	NA	NA	NA	NA	NA	NA	NA	NA	Ser	Ala	TRUE	NA	1	0	0	0	0	0	0	1	0	0	0	0	0	0	0	0	0	0	0	0	0	0	0	0	0	0	0	0	0	0	0	0	0	0	0	0	0	0	0	0	0	0	0	0	0	0	0	0	0	0	0	0	0	0	0	0	0	0	0	0	0	0	0	0	0	0	36.94	FALSE	FALSE	FALSE	249	0.012
ACACBp.Ala696Thr	ACACB	0.01217800663351903	0.00519858598461218	0	0.036534019900557	NA	NA	NA	NA	NA	NA	NA	NA	Thr	Ala	TRUE	NA	1	0	0	0	0	0	0	1	0	0	0	0	0	0	0	0	0	0	0	0	0	0	0	0	0	0	0	0	0	0	0	0	0	0	0	0	0	0	0	0	0	0	0	0	0	0	0	0	0	0	0	0	0	0	0	0	0	0	0	0	0	0	0	0	0	0	36.6	FALSE	FALSE	FALSE	249	0.012
ACACBp.Asp2143Tyr	ACACB	0.01217800663351903	0.00519858598461218	0	0.036534019900557	NA	NA	NA	NA	NA	NA	NA	NA	Tyr	Asp	TRUE	NA	1	0	0	0	0	0	0	1	0	0	0	0	0	0	0	0	0	0	0	0	0	0	0	0	0	0	0	0	0	0	0	0	0	0	0	0	0	0	0	0	0	0	0	0	0	0	0	0	0	0	0	0	0	0	0	0	0	0	0	0	0	0	0	0	0	0	37.29	FALSE	FALSE	FALSE	249	0.012
ACACBp.Glu2318Ter	ACACB	0.01217800663351903	0.00519858598461218	0	0.036534019900557	NA	NA	NA	NA	NA	NA	NA	NA	Ter	Glu	FALSE	NA	1	0	0	0	0	0	0	1	0	0	0	0	0	0	0	0	0	0	0	0	0	0	0	0	0	0	0	0	0	0	0	0	0	0	0	0	0	0	0	0	0	0	0	0	0	0	0	0	0	0	0	0	0	0	0	0	0	0	0	0	0	0	0	0	0	0	36.42	FALSE	FALSE	FALSE	249	0.012
ACACBp.Glu846Lys	ACACB	0.01217800663351903	0.00519858598461218	0	0.036534019900557	NA	NA	NA	NA	NA	NA	NA	NA	Lys	Glu	TRUE	NA	1	0	0	0	0	0	0	1	0	0	0	0	0	0	0	0	0	0	0	0	0	0	0	0	0	0	0	0	0	0	0	0	0	0	0	0	0	0	0	0	0	0	0	0	0	0	0	0	0	0	0	0	0	0	0	0	0	0	0	0	0	0	0	0	0	0	36.28	FALSE	FALSE	FALSE	249	0.012
ACACBp.Gly168Cys	ACACB	0.01217800663351903	0.00519858598461218	0	0.036534019900557	NA	NA	NA	NA	NA	NA	NA	NA	Cys	Gly	TRUE	NA	1	0	0	0	0	0	0	1	0	0	0	0	0	0	0	0	0	0	0	0	0	0	0	0	0	0	0	0	0	0	0	0	0	0	0	0	0	0	0	0	0	0	0	0	0	0	0	0	0	0	0	0	0	0	0	0	0	0	0	0	0	0	0	0	0	0	37.52	FALSE	FALSE	FALSE	249	0.012
ACACBp.Val1177Leu	ACACB	0.01217800663351903	0.00519858598461218	0	0.036534019900557	NA	NA	NA	NA	NA	NA	NA	NA	Leu	Val	FALSE	NA	1	0	0	0	0	0	0	1	0	0	0	0	0	0	0	0	0	0	0	0	0	0	0	0	0	0	0	0	0	0	0	0	0	0	0	0	0	0	0	0	0	0	0	0	0	0	0	0	0	0	0	0	0	0	0	0	0	0	0	0	0	0	0	0	0	0	36.77	FALSE	FALSE	FALSE	249	0.012
ACAD10p.Phe101Val	ACAD10	0.01217800663351903	0.00519858598461218	0	0.036534019900557	NA	NA	NA	NA	NA	NA	NA	NA	Val	Phe	FALSE	NA	1	0	0	0	0	0	0	1	0	0	0	0	0	0	0	0	0	0	0	0	0	0	0	0	0	0	0	0	0	0	0	0	0	0	0	0	0	0	0	0	0	0	0	0	0	0	0	0	0	0	0	0	0	0	0	0	0	0	0	0	0	0	0	0	0	0	36.42	FALSE	FALSE	FALSE	249	0.012
ACAD10p.Pro833Ala	ACAD10	0.01217800663351903	0.00519858598461218	0	0.036534019900557	NA	NA	NA	NA	NA	NA	NA	NA	Ala	Pro	FALSE	NA	1	0	0	0	0	0	0	1	0	0	0	0	0	0	0	0	0	0	0	0	0	0	0	0	0	0	0	0	0	0	0	0	0	0	0	0	0	0	0	0	0	0	0	0	0	0	0	0	0	0	0	0	0	0	0	0	0	0	0	0	0	0	0	0	0	0	36.37	FALSE	FALSE	FALSE	249	0.012
ACAD8p.Glu44Ter	ACAD8	0.01217800663351903	0.00519858598461218	0	0.036534019900557	NA	NA	NA	NA	NA	NA	NA	NA	Ter	Glu	FALSE	NA	1	0	0	0	0	0	0	1	0	0	0	0	0	0	0	0	0	0	0	0	0	0	0	0	0	0	0	0	0	0	0	0	0	0	0	0	0	0	0	0	0	0	0	0	0	0	0	0	0	0	0	0	0	0	0	0	0	0	0	0	0	0	0	0	0	0	36.89	FALSE	FALSE	FALSE	249	0.012
ACADLp.Gly111Glu	ACADL	0.01217800663351903	0.00519858598461218	0	0.036534019900557	NA	NA	NA	NA	NA	NA	NA	NA	Glu	Gly	FALSE	NA	1	0	0	0	0	0	0	1	0	0	0	0	0	0	0	0	0	0	0	0	0	0	0	0	0	0	0	0	0	0	0	0	0	0	0	0	0	0	0	0	0	0	0	0	0	0	0	0	0	0	0	0	0	0	0	0	0	0	0	0	0	0	0	0	0	0	36.62	FALSE	FALSE	FALSE	249	0.012
ACADMp.Trp82Leu	ACADM	0.01217800663351903	0.00519858598461218	0	0.036534019900557	NA	NA	NA	NA	NA	NA	NA	NA	Leu	Trp	FALSE	NA	1	0	0	0	0	0	0	1	0	0	0	0	0	0	0	0	0	0	0	0	0	0	0	0	0	0	0	0	0	0	0	0	0	0	0	0	0	0	0	0	0	0	0	0	0	0	0	0	0	0	0	0	0	0	0	0	0	0	0	0	0	0	0	0	0	0	36.53	FALSE	FALSE	FALSE	249	0.012
ACADSBp.Ala305Ser	ACADSB	0.01217800663351903	0.00519858598461218	0	0.036534019900557	NA	NA	NA	NA	NA	NA	NA	NA	Ser	Ala	TRUE	NA	1	0	0	0	0	0	0	1	0	0	0	0	0	0	0	0	0	0	0	0	0	0	0	0	0	0	0	0	0	0	0	0	0	0	0	0	0	0	0	0	0	0	0	0	0	0	0	0	0	0	0	0	0	0	0	0	0	0	0	0	0	0	0	0	0	0	36.2	FALSE	FALSE	FALSE	249	0.012
ACADSBp.Asp429Tyr	ACADSB	0.01217800663351903	0.00519858598461218	0	0.036534019900557	NA	NA	NA	NA	NA	NA	NA	NA	Tyr	Asp	TRUE	NA	1	0	0	0	0	0	0	1	0	0	0	0	0	0	0	0	0	0	0	0	0	0	0	0	0	0	0	0	0	0	0	0	0	0	0	0	0	0	0	0	0	0	0	0	0	0	0	0	0	0	0	0	0	0	0	0	0	0	0	0	0	0	0	0	0	0	38.19	FALSE	FALSE	FALSE	249	0.012
ACADSBp.Gln330Ter	ACADSB	0.01217800663351903	0.00519858598461218	0	0.036534019900557	NA	NA	NA	NA	NA	NA	NA	NA	Ter	Gln	FALSE	NA	1	0	0	0	0	0	0	1	0	0	0	0	0	0	0	0	0	0	0	0	0	0	0	0	0	0	0	0	0	0	0	0	0	0	0	0	0	0	0	0	0	0	0	0	0	0	0	0	0	0	0	0	0	0	0	0	0	0	0	0	0	0	0	0	0	0	36.08	FALSE	FALSE	FALSE	249	0.012
ACANp.Arg12Ser	ACAN	0.01217800663351903	0.00519858598461218	0	0.036534019900557	NA	NA	NA	NA	NA	NA	NA	NA	Ser	Arg	TRUE	NA	1	0	0	0	0	0	0	1	0	0	0	0	0	0	0	0	0	0	0	0	0	0	0	0	0	0	0	0	0	0	0	0	0	0	0	0	0	0	0	0	0	0	0	0	0	0	0	0	0	0	0	0	0	0	0	0	0	0	0	0	0	0	0	0	0	0	36.62	FALSE	FALSE	FALSE	249	0.012
ACANp.Asp629Glu	ACAN	0.01217800663351903	0.00519858598461218	0	0.036534019900557	NA	NA	NA	NA	NA	NA	NA	NA	Glu	Asp	FALSE	NA	1	0	0	0	0	0	0	1	0	0	0	0	0	0	0	0	0	0	0	0	0	0	0	0	0	0	0	0	0	0	0	0	0	0	0	0	0	0	0	0	0	0	0	0	0	0	0	0	0	0	0	0	0	0	0	0	0	0	0	0	0	0	0	0	0	0	36.82	FALSE	FALSE	FALSE	249	0.012
ACANp.Gly1572Ter	ACAN	0.01217800663351903	0.00519858598461218	0	0.036534019900557	NA	NA	NA	NA	NA	NA	NA	NA	Ter	Gly	FALSE	NA	1	0	0	0	0	0	0	1	0	0	0	0	0	0	0	0	0	0	0	0	0	0	0	0	0	0	0	0	0	0	0	0	0	0	0	0	0	0	0	0	0	0	0	0	0	0	0	0	0	0	0	0	0	0	0	0	0	0	0	0	0	0	0	0	0	0	36.82	FALSE	FALSE	FALSE	249	0.012
ACANp.Leu627Met	ACAN	0.01217800663351903	0.00519858598461218	0	0.036534019900557	NA	NA	NA	NA	NA	NA	NA	NA	Met	Leu	FALSE	NA	1	0	0	0	0	0	0	1	0	0	0	0	0	0	0	0	0	0	0	0	0	0	0	0	0	0	0	0	0	0	0	0	0	0	0	0	0	0	0	0	0	0	0	0	0	0	0	0	0	0	0	0	0	0	0	0	0	0	0	0	0	0	0	0	0	0	36.29	FALSE	FALSE	FALSE	249	0.012
ACANp.Pro1443His	ACAN	0.01217800663351903	0.00519858598461218	0	0.036534019900557	NA	NA	NA	NA	NA	NA	NA	NA	His	Pro	TRUE	NA	1	0	0	0	0	0	0	1	0	0	0	0	0	0	0	0	0	0	0	0	0	0	0	0	0	0	0	0	0	0	0	0	0	0	0	0	0	0	0	0	0	0	0	0	0	0	0	0	0	0	0	0	0	0	0	0	0	0	0	0	0	0	0	0	0	0	37.26	FALSE	FALSE	FALSE	249	0.012
ACANp.Pro1647Thr	ACAN	0.01217800663351903	0.00519858598461218	0	0.036534019900557	NA	NA	NA	NA	NA	NA	NA	NA	Thr	Pro	TRUE	NA	1	0	0	0	0	0	0	1	0	0	0	0	0	0	0	0	0	0	0	0	0	0	0	0	0	0	0	0	0	0	0	0	0	0	0	0	0	0	0	0	0	0	0	0	0	0	0	0	0	0	0	0	0	0	0	0	0	0	0	0	0	0	0	0	0	0	36.44	FALSE	FALSE	FALSE	249	0.012
ACANp.Pro38Gln	ACAN	0.01217800663351903	0.00519858598461218	0	0.036534019900557	NA	NA	NA	NA	NA	NA	NA	NA	Gln	Pro	FALSE	NA	1	0	0	0	0	0	0	1	0	0	0	0	0	0	0	0	0	0	0	0	0	0	0	0	0	0	0	0	0	0	0	0	0	0	0	0	0	0	0	0	0	0	0	0	0	0	0	0	0	0	0	0	0	0	0	0	0	0	0	0	0	0	0	0	0	0	36.53	FALSE	FALSE	FALSE	249	0.012
ACANp.Pro486His	ACAN	0.01217800663351903	0.00519858598461218	0	0.036534019900557	NA	NA	NA	NA	NA	NA	NA	NA	His	Pro	TRUE	NA	1	0	0	0	0	0	0	1	0	0	0	0	0	0	0	0	0	0	0	0	0	0	0	0	0	0	0	0	0	0	0	0	0	0	0	0	0	0	0	0	0	0	0	0	0	0	0	0	0	0	0	0	0	0	0	0	0	0	0	0	0	0	0	0	0	0	36.25	FALSE	FALSE	FALSE	249	0.012
ACANp.Ser1616Arg	ACAN	0.01217800663351903	0.00519858598461218	0	0.036534019900557	NA	NA	NA	NA	NA	NA	NA	NA	Arg	Ser	TRUE	NA	1	0	0	0	0	0	0	1	0	0	0	0	0	0	0	0	0	0	0	0	0	0	0	0	0	0	0	0	0	0	0	0	0	0	0	0	0	0	0	0	0	0	0	0	0	0	0	0	0	0	0	0	0	0	0	0	0	0	0	0	0	0	0	0	0	0	35.76	FALSE	FALSE	FALSE	249	0.012
ACAP2p.Gly629Val	ACAP2	0.01217800663351903	0.00519858598461218	0	0.036534019900557	NA	NA	NA	NA	NA	NA	NA	NA	Val	Gly	FALSE	NA	1	0	0	0	0	0	0	1	0	0	0	0	0	0	0	0	0	0	0	0	0	0	0	0	0	0	0	0	0	0	0	0	0	0	0	0	0	0	0	0	0	0	0	0	0	0	0	0	0	0	0	0	0	0	0	0	0	0	0	0	0	0	0	0	0	0	36.18	FALSE	FALSE	FALSE	249	0.012
ACAP2p.Gly707Ser	ACAP2	0.01217800663351903	0.00519858598461218	0	0.036534019900557	NA	NA	NA	NA	NA	NA	NA	NA	Ser	Gly	TRUE	NA	1	0	0	0	0	0	0	1	0	0	0	0	0	0	0	0	0	0	0	0	0	0	0	0	0	0	0	0	0	0	0	0	0	0	0	0	0	0	0	0	0	0	0	0	0	0	0	0	0	0	0	0	0	0	0	0	0	0	0	0	0	0	0	0	0	0	36.37	FALSE	FALSE	FALSE	249	0.012
ACAP2p.Leu117Val	ACAP2	0.01217800663351903	0.00519858598461218	0	0.036534019900557	NA	NA	NA	NA	NA	NA	NA	NA	Val	Leu	FALSE	NA	1	0	0	0	0	0	0	1	0	0	0	0	0	0	0	0	0	0	0	0	0	0	0	0	0	0	0	0	0	0	0	0	0	0	0	0	0	0	0	0	0	0	0	0	0	0	0	0	0	0	0	0	0	0	0	0	0	0	0	0	0	0	0	0	0	0	37.19	FALSE	FALSE	FALSE	249	0.012
ACAP2p.Leu466Val	ACAP2	0.01217800663351903	0.00519858598461218	0	0.036534019900557	NA	NA	NA	NA	NA	NA	NA	NA	Val	Leu	FALSE	NA	1	0	0	0	0	0	0	1	0	0	0	0	0	0	0	0	0	0	0	0	0	0	0	0	0	0	0	0	0	0	0	0	0	0	0	0	0	0	0	0	0	0	0	0	0	0	0	0	0	0	0	0	0	0	0	0	0	0	0	0	0	0	0	0	0	0	36.5	FALSE	FALSE	FALSE	249	0.012
ACAP3p.Arg456Leu	ACAP3	0.01217800663351903	0.00519858598461218	0	0.036534019900557	NA	NA	NA	NA	NA	NA	NA	NA	Leu	Arg	FALSE	NA	1	0	0	0	0	0	0	1	0	0	0	0	0	0	0	0	0	0	0	0	0	0	0	0	0	0	0	0	0	0	0	0	0	0	0	0	0	0	0	0	0	0	0	0	0	0	0	0	0	0	0	0	0	0	0	0	0	0	0	0	0	0	0	0	0	0	36.62	FALSE	FALSE	FALSE	249	0.012
ACBD3p.Val256Leu	ACBD3	0.01217800663351903	0.00519858598461218	0	0.036534019900557	NA	NA	NA	NA	NA	NA	NA	NA	Leu	Val	FALSE	NA	1	0	0	0	0	0	0	1	0	0	0	0	0	0	0	0	0	0	0	0	0	0	0	0	0	0	0	0	0	0	0	0	0	0	0	0	0	0	0	0	0	0	0	0	0	0	0	0	0	0	0	0	0	0	0	0	0	0	0	0	0	0	0	0	0	0	36.44	FALSE	FALSE	FALSE	249	0.012
ACBD5p.Pro500Ser	ACBD5	0.01217800663351903	0.00519858598461218	0	0.036534019900557	NA	NA	NA	NA	NA	NA	NA	NA	Ser	Pro	TRUE	NA	1	0	0	0	0	0	0	1	0	0	0	0	0	0	0	0	0	0	0	0	0	0	0	0	0	0	0	0	0	0	0	0	0	0	0	0	0	0	0	0	0	0	0	0	0	0	0	0	0	0	0	0	0	0	0	0	0	0	0	0	0	0	0	0	0	0	36.33	FALSE	FALSE	FALSE	249	0.012
ACBD6p.Asp217Asn	ACBD6	0.01217800663351903	0.00519858598461218	0	0.036534019900557	NA	NA	NA	NA	NA	NA	NA	NA	Asn	Asp	FALSE	NA	1	0	0	0	0	0	0	1	0	0	0	0	0	0	0	0	0	0	0	0	0	0	0	0	0	0	0	0	0	0	0	0	0	0	0	0	0	0	0	0	0	0	0	0	0	0	0	0	0	0	0	0	0	0	0	0	0	0	0	0	0	0	0	0	0	0	37.56	FALSE	FALSE	FALSE	249	0.012
ACBD7p.Asp22Tyr	ACBD7	0.01217800663351903	0.00519858598461218	0	0.036534019900557	NA	NA	NA	NA	NA	NA	NA	NA	Tyr	Asp	TRUE	NA	1	0	0	0	0	0	0	1	0	0	0	0	0	0	0	0	0	0	0	0	0	0	0	0	0	0	0	0	0	0	0	0	0	0	0	0	0	0	0	0	0	0	0	0	0	0	0	0	0	0	0	0	0	0	0	0	0	0	0	0	0	0	0	0	0	0	35.84	FALSE	FALSE	FALSE	249	0.012
ACCN1p.Glu135Gln	ACCN1	0.01217800663351903	0.00519858598461218	0	0.036534019900557	NA	NA	NA	NA	NA	NA	NA	NA	Gln	Glu	FALSE	NA	1	0	0	0	0	0	0	1	0	0	0	0	0	0	0	0	0	0	0	0	0	0	0	0	0	0	0	0	0	0	0	0	0	0	0	0	0	0	0	0	0	0	0	0	0	0	0	0	0	0	0	0	0	0	0	0	0	0	0	0	0	0	0	0	0	0	36.9	FALSE	FALSE	FALSE	249	0.012
ACCN1p.Leu107Met	ACCN1	0.01217800663351903	0.00519858598461218	0	0.036534019900557	NA	NA	NA	NA	NA	NA	NA	NA	Met	Leu	FALSE	NA	1	0	0	0	0	0	0	1	0	0	0	0	0	0	0	0	0	0	0	0	0	0	0	0	0	0	0	0	0	0	0	0	0	0	0	0	0	0	0	0	0	0	0	0	0	0	0	0	0	0	0	0	0	0	0	0	0	0	0	0	0	0	0	0	0	0	36.29	FALSE	FALSE	FALSE	249	0.012
ACCN2p.Met507Ile	ACCN2	0.01217800663351903	0.00519858598461218	0	0.036534019900557	NA	NA	NA	NA	NA	NA	NA	NA	Ile	Met	FALSE	NA	1	0	0	0	0	0	0	1	0	0	0	0	0	0	0	0	0	0	0	0	0	0	0	0	0	0	0	0	0	0	0	0	0	0	0	0	0	0	0	0	0	0	0	0	0	0	0	0	0	0	0	0	0	0	0	0	0	0	0	0	0	0	0	0	0	0	35.92	FALSE	FALSE	FALSE	249	0.012
ACCN2p.Pro496Gln	ACCN2	0.01217800663351903	0.00519858598461218	0	0.036534019900557	NA	NA	NA	NA	NA	NA	NA	NA	Gln	Pro	FALSE	NA	1	0	0	0	0	0	0	1	0	0	0	0	0	0	0	0	0	0	0	0	0	0	0	0	0	0	0	0	0	0	0	0	0	0	0	0	0	0	0	0	0	0	0	0	0	0	0	0	0	0	0	0	0	0	0	0	0	0	0	0	0	0	0	0	0	0	36.84	FALSE	FALSE	FALSE	249	0.012
ACCN4p.Arg274Gln	ACCN4	0.01217800663351903	0.00519858598461218	0	0.036534019900557	NA	NA	NA	NA	NA	NA	NA	NA	Gln	Arg	FALSE	NA	1	0	0	0	0	0	0	1	0	0	0	0	0	0	0	0	0	0	0	0	0	0	0	0	0	0	0	0	0	0	0	0	0	0	0	0	0	0	0	0	0	0	0	0	0	0	0	0	0	0	0	0	0	0	0	0	0	0	0	0	0	0	0	0	0	0	37.36	FALSE	FALSE	FALSE	249	0.012
ACCN4p.Arg512Ser	ACCN4	0.01217800663351903	0.00519858598461218	0	0.036534019900557	NA	NA	NA	NA	NA	NA	NA	NA	Ser	Arg	TRUE	NA	1	0	0	0	0	0	0	1	0	0	0	0	0	0	0	0	0	0	0	0	0	0	0	0	0	0	0	0	0	0	0	0	0	0	0	0	0	0	0	0	0	0	0	0	0	0	0	0	0	0	0	0	0	0	0	0	0	0	0	0	0	0	0	0	0	0	36.36	FALSE	FALSE	FALSE	249	0.012
ACCN4p.Leu506Met	ACCN4	0.01217800663351903	0.00519858598461218	0	0.036534019900557	NA	NA	NA	NA	NA	NA	NA	NA	Met	Leu	FALSE	NA	1	0	0	0	0	0	0	1	0	0	0	0	0	0	0	0	0	0	0	0	0	0	0	0	0	0	0	0	0	0	0	0	0	0	0	0	0	0	0	0	0	0	0	0	0	0	0	0	0	0	0	0	0	0	0	0	0	0	0	0	0	0	0	0	0	0	38.14	FALSE	FALSE	FALSE	249	0.012
ACCN5p.Cys453Ter	ACCN5	0.01217800663351903	0.00519858598461218	0	0.036534019900557	NA	NA	NA	NA	NA	NA	NA	NA	Ter	Cys	FALSE	NA	1	0	0	0	0	0	0	1	0	0	0	0	0	0	0	0	0	0	0	0	0	0	0	0	0	0	0	0	0	0	0	0	0	0	0	0	0	0	0	0	0	0	0	0	0	0	0	0	0	0	0	0	0	0	0	0	0	0	0	0	0	0	0	0	0	0	36.77	FALSE	FALSE	FALSE	249	0.012
ACCN5p.Gly189Arg	ACCN5	0.01217800663351903	0.00519858598461218	0	0.036534019900557	NA	NA	NA	NA	NA	NA	NA	NA	Arg	Gly	TRUE	NA	1	0	0	0	0	0	0	1	0	0	0	0	0	0	0	0	0	0	0	0	0	0	0	0	0	0	0	0	0	0	0	0	0	0	0	0	0	0	0	0	0	0	0	0	0	0	0	0	0	0	0	0	0	0	0	0	0	0	0	0	0	0	0	0	0	0	37.19	FALSE	FALSE	FALSE	249	0.012
ACCN5p.Gly446Cys	ACCN5	0.01217800663351903	0.00519858598461218	0	0.036534019900557	NA	NA	NA	NA	NA	NA	NA	NA	Cys	Gly	TRUE	NA	1	0	0	0	0	0	0	1	0	0	0	0	0	0	0	0	0	0	0	0	0	0	0	0	0	0	0	0	0	0	0	0	0	0	0	0	0	0	0	0	0	0	0	0	0	0	0	0	0	0	0	0	0	0	0	0	0	0	0	0	0	0	0	0	0	0	36.71	FALSE	FALSE	FALSE	249	0.012
ACCSLp.Asp134Glu	ACCSL	0.01217800663351903	0.00519858598461218	0	0.036534019900557	NA	NA	NA	NA	NA	NA	NA	NA	Glu	Asp	FALSE	NA	1	0	0	0	0	0	0	1	0	0	0	0	0	0	0	0	0	0	0	0	0	0	0	0	0	0	0	0	0	0	0	0	0	0	0	0	0	0	0	0	0	0	0	0	0	0	0	0	0	0	0	0	0	0	0	0	0	0	0	0	0	0	0	0	0	0	37.35	FALSE	FALSE	FALSE	249	0.012
ACCSLp.Gly398Cys	ACCSL	0.01217800663351903	0.00519858598461218	0	0.036534019900557	NA	NA	NA	NA	NA	NA	NA	NA	Cys	Gly	TRUE	NA	1	0	0	0	0	0	0	1	0	0	0	0	0	0	0	0	0	0	0	0	0	0	0	0	0	0	0	0	0	0	0	0	0	0	0	0	0	0	0	0	0	0	0	0	0	0	0	0	0	0	0	0	0	0	0	0	0	0	0	0	0	0	0	0	0	0	36.75	FALSE	FALSE	FALSE	249	0.012
ACCSLp.Ser54Leu	ACCSL	0.01217800663351903	0.00519858598461218	0	0.036534019900557	NA	NA	NA	NA	NA	NA	NA	NA	Leu	Ser	FALSE	NA	1	0	0	0	0	0	0	1	0	0	0	0	0	0	0	0	0	0	0	0	0	0	0	0	0	0	0	0	0	0	0	0	0	0	0	0	0	0	0	0	0	0	0	0	0	0	0	0	0	0	0	0	0	0	0	0	0	0	0	0	0	0	0	0	0	0	37.19	FALSE	FALSE	FALSE	249	0.012
ACCSp.Glu46Asp	ACCS	0.01217800663351903	0.00519858598461218	0	0.036534019900557	NA	NA	NA	NA	NA	NA	NA	NA	Asp	Glu	FALSE	NA	1	0	0	0	0	0	0	1	0	0	0	0	0	0	0	0	0	0	0	0	0	0	0	0	0	0	0	0	0	0	0	0	0	0	0	0	0	0	0	0	0	0	0	0	0	0	0	0	0	0	0	0	0	0	0	0	0	0	0	0	0	0	0	0	0	0	36.77	FALSE	FALSE	FALSE	249	0.012
ACE2p.Glu398Lys	ACE2	0.01217800663351903	0.00519858598461218	0	0.036534019900557	NA	NA	NA	NA	NA	NA	NA	NA	Lys	Glu	TRUE	NA	1	0	0	0	0	0	0	1	0	0	0	0	0	0	0	0	0	0	0	0	0	0	0	0	0	0	0	0	0	0	0	0	0	0	0	0	0	0	0	0	0	0	0	0	0	0	0	0	0	0	0	0	0	0	0	0	0	0	0	0	0	0	0	0	0	0	36.37	FALSE	FALSE	FALSE	249	0.012
ACER2p.Phe141Val	ACER2	0.01217800663351903	0.00519858598461218	0	0.036534019900557	NA	NA	NA	NA	NA	NA	NA	NA	Val	Phe	FALSE	NA	1	0	0	0	0	0	0	1	0	0	0	0	0	0	0	0	0	0	0	0	0	0	0	0	0	0	0	0	0	0	0	0	0	0	0	0	0	0	0	0	0	0	0	0	0	0	0	0	0	0	0	0	0	0	0	0	0	0	0	0	0	0	0	0	0	0	36.46	FALSE	FALSE	FALSE	249	0.012
ACEp.Ala261Ser	ACE	0.01217800663351903	0.00519858598461218	0	0.036534019900557	NA	NA	NA	NA	NA	NA	NA	NA	Ser	Ala	TRUE	NA	1	0	0	0	0	0	0	1	0	0	0	0	0	0	0	0	0	0	0	0	0	0	0	0	0	0	0	0	0	0	0	0	0	0	0	0	0	0	0	0	0	0	0	0	0	0	0	0	0	0	0	0	0	0	0	0	0	0	0	0	0	0	0	0	0	0	36	FALSE	FALSE	FALSE	249	0.012
ACEp.Glu954Asp	ACE	0.01217800663351903	0.00519858598461218	0	0.036534019900557	NA	NA	NA	NA	NA	NA	NA	NA	Asp	Glu	FALSE	NA	1	0	0	0	0	0	0	1	0	0	0	0	0	0	0	0	0	0	0	0	0	0	0	0	0	0	0	0	0	0	0	0	0	0	0	0	0	0	0	0	0	0	0	0	0	0	0	0	0	0	0	0	0	0	0	0	0	0	0	0	0	0	0	0	0	0	37.12	FALSE	FALSE	FALSE	249	0.012
ACEp.Gly128Ser	ACE	0.01217800663351903	0.00519858598461218	0	0.036534019900557	NA	NA	NA	NA	NA	NA	NA	NA	Ser	Gly	TRUE	NA	1	0	0	0	0	0	0	1	0	0	0	0	0	0	0	0	0	0	0	0	0	0	0	0	0	0	0	0	0	0	0	0	0	0	0	0	0	0	0	0	0	0	0	0	0	0	0	0	0	0	0	0	0	0	0	0	0	0	0	0	0	0	0	0	0	0	36.51	FALSE	FALSE	FALSE	249	0.012
ACEp.Gly421Arg	ACE	0.01217800663351903	0.00519858598461218	0	0.036534019900557	NA	NA	NA	NA	NA	NA	NA	NA	Arg	Gly	TRUE	NA	1	0	0	0	0	0	0	1	0	0	0	0	0	0	0	0	0	0	0	0	0	0	0	0	0	0	0	0	0	0	0	0	0	0	0	0	0	0	0	0	0	0	0	0	0	0	0	0	0	0	0	0	0	0	0	0	0	0	0	0	0	0	0	0	0	0	36.02	FALSE	FALSE	FALSE	249	0.012
ACEp.His360Gln	ACE	0.01217800663351903	0.00519858598461218	0	0.036534019900557	NA	NA	NA	NA	NA	NA	NA	NA	Gln	His	FALSE	NA	1	0	0	0	0	0	0	1	0	0	0	0	0	0	0	0	0	0	0	0	0	0	0	0	0	0	0	0	0	0	0	0	0	0	0	0	0	0	0	0	0	0	0	0	0	0	0	0	0	0	0	0	0	0	0	0	0	0	0	0	0	0	0	0	0	0	36.78	FALSE	FALSE	FALSE	249	0.012
ACEp.His868Gln	ACE	0.01217800663351903	0.00519858598461218	0	0.036534019900557	NA	NA	NA	NA	NA	NA	NA	NA	Gln	His	FALSE	NA	1	0	0	0	0	0	0	1	0	0	0	0	0	0	0	0	0	0	0	0	0	0	0	0	0	0	0	0	0	0	0	0	0	0	0	0	0	0	0	0	0	0	0	0	0	0	0	0	0	0	0	0	0	0	0	0	0	0	0	0	0	0	0	0	0	0	37	FALSE	FALSE	FALSE	249	0.012
ACEp.Leu815Ile	ACE	0.01217800663351903	0.00519858598461218	0	0.036534019900557	NA	NA	NA	NA	NA	NA	NA	NA	Ile	Leu	FALSE	NA	1	0	0	0	0	0	0	1	0	0	0	0	0	0	0	0	0	0	0	0	0	0	0	0	0	0	0	0	0	0	0	0	0	0	0	0	0	0	0	0	0	0	0	0	0	0	0	0	0	0	0	0	0	0	0	0	0	0	0	0	0	0	0	0	0	0	36.79	FALSE	FALSE	FALSE	249	0.012
ACEp.Thr381Met	ACE	0.01217800663351903	0.00519858598461218	0	0.036534019900557	NA	NA	NA	NA	NA	NA	NA	NA	Met	Thr	FALSE	NA	1	0	0	0	0	0	0	1	0	0	0	0	0	0	0	0	0	0	0	0	0	0	0	0	0	0	0	0	0	0	0	0	0	0	0	0	0	0	0	0	0	0	0	0	0	0	0	0	0	0	0	0	0	0	0	0	0	0	0	0	0	0	0	0	0	0	36.4	FALSE	FALSE	FALSE	249	0.012
ACEp.Trp888Cys	ACE	0.01217800663351903	0.00519858598461218	0	0.036534019900557	NA	NA	NA	NA	NA	NA	NA	NA	Cys	Trp	TRUE	NA	1	0	0	0	0	0	0	1	0	0	0	0	0	0	0	0	0	0	0	0	0	0	0	0	0	0	0	0	0	0	0	0	0	0	0	0	0	0	0	0	0	0	0	0	0	0	0	0	0	0	0	0	0	0	0	0	0	0	0	0	0	0	0	0	0	0	36.16	FALSE	FALSE	FALSE	249	0.012
ACHEp.Arg276Ser	ACHE	0.01217800663351903	0.00519858598461218	0	0.036534019900557	NA	NA	NA	NA	NA	NA	NA	NA	Ser	Arg	TRUE	NA	1	0	0	0	0	0	0	1	0	0	0	0	0	0	0	0	0	0	0	0	0	0	0	0	0	0	0	0	0	0	0	0	0	0	0	0	0	0	0	0	0	0	0	0	0	0	0	0	0	0	0	0	0	0	0	0	0	0	0	0	0	0	0	0	0	0	37.13	FALSE	FALSE	FALSE	249	0.012
ACHEp.Pro193Ser	ACHE	0.01217800663351903	0.00519858598461218	0	0.036534019900557	NA	NA	NA	NA	NA	NA	NA	NA	Ser	Pro	TRUE	NA	1	0	0	0	0	0	0	1	0	0	0	0	0	0	0	0	0	0	0	0	0	0	0	0	0	0	0	0	0	0	0	0	0	0	0	0	0	0	0	0	0	0	0	0	0	0	0	0	0	0	0	0	0	0	0	0	0	0	0	0	0	0	0	0	0	0	36.78	FALSE	FALSE	FALSE	249	0.012
ACHEp.Pro290Ala	ACHE	0.01217800663351903	0.00519858598461218	0	0.036534019900557	NA	NA	NA	NA	NA	NA	NA	NA	Ala	Pro	FALSE	NA	1	0	0	0	0	0	0	1	0	0	0	0	0	0	0	0	0	0	0	0	0	0	0	0	0	0	0	0	0	0	0	0	0	0	0	0	0	0	0	0	0	0	0	0	0	0	0	0	0	0	0	0	0	0	0	0	0	0	0	0	0	0	0	0	0	0	36.03	FALSE	FALSE	FALSE	249	0.012
ACHEp.Thr229Ser	ACHE	0.01217800663351903	0.00519858598461218	0	0.036534019900557	NA	NA	NA	NA	NA	NA	NA	NA	Ser	Thr	TRUE	NA	1	0	0	0	0	0	0	1	0	0	0	0	0	0	0	0	0	0	0	0	0	0	0	0	0	0	0	0	0	0	0	0	0	0	0	0	0	0	0	0	0	0	0	0	0	0	0	0	0	0	0	0	0	0	0	0	0	0	0	0	0	0	0	0	0	0	37.38	FALSE	FALSE	FALSE	249	0.012
ACIN1p.Ala574Gly	ACIN1	0.01217800663351903	0.00519858598461218	0	0.036534019900557	NA	NA	NA	NA	NA	NA	NA	NA	Gly	Ala	FALSE	NA	1	0	0	0	0	0	0	1	0	0	0	0	0	0	0	0	0	0	0	0	0	0	0	0	0	0	0	0	0	0	0	0	0	0	0	0	0	0	0	0	0	0	0	0	0	0	0	0	0	0	0	0	0	0	0	0	0	0	0	0	0	0	0	0	0	0	36.04	FALSE	FALSE	FALSE	249	0.012
ACIN1p.Gln126Leu	ACIN1	0.01217800663351903	0.00519858598461218	0	0.036534019900557	NA	NA	NA	NA	NA	NA	NA	NA	Leu	Gln	FALSE	NA	1	0	0	0	0	0	0	1	0	0	0	0	0	0	0	0	0	0	0	0	0	0	0	0	0	0	0	0	0	0	0	0	0	0	0	0	0	0	0	0	0	0	0	0	0	0	0	0	0	0	0	0	0	0	0	0	0	0	0	0	0	0	0	0	0	0	36.57	FALSE	FALSE	FALSE	249	0.012
ACIN1p.Gln133Arg	ACIN1	0.01217800663351903	0.00519858598461218	0	0.036534019900557	NA	NA	NA	NA	NA	NA	NA	NA	Arg	Gln	TRUE	NA	1	0	0	0	0	0	0	1	0	0	0	0	0	0	0	0	0	0	0	0	0	0	0	0	0	0	0	0	0	0	0	0	0	0	0	0	0	0	0	0	0	0	0	0	0	0	0	0	0	0	0	0	0	0	0	0	0	0	0	0	0	0	0	0	0	0	37.36	FALSE	FALSE	FALSE	249	0.012
ACLYp.Arg65Cys	ACLY	0.01217800663351903	0.00519858598461218	0	0.036534019900557	NA	NA	NA	NA	NA	NA	NA	NA	Cys	Arg	TRUE	NA	1	0	0	0	0	0	0	1	0	0	0	0	0	0	0	0	0	0	0	0	0	0	0	0	0	0	0	0	0	0	0	0	0	0	0	0	0	0	0	0	0	0	0	0	0	0	0	0	0	0	0	0	0	0	0	0	0	0	0	0	0	0	0	0	0	0	36.8	FALSE	FALSE	FALSE	249	0.012
ACLYp.Gln850His	ACLY	0.01217800663351903	0.00519858598461218	0	0.036534019900557	NA	NA	NA	NA	NA	NA	NA	NA	His	Gln	TRUE	NA	1	0	0	0	0	0	0	1	0	0	0	0	0	0	0	0	0	0	0	0	0	0	0	0	0	0	0	0	0	0	0	0	0	0	0	0	0	0	0	0	0	0	0	0	0	0	0	0	0	0	0	0	0	0	0	0	0	0	0	0	0	0	0	0	0	0	36.63	FALSE	FALSE	FALSE	249	0.012
ACN9p.Phe39Leu	ACN9	0.01217800663351903	0.00519858598461218	0	0.036534019900557	NA	NA	NA	NA	NA	NA	NA	NA	Leu	Phe	FALSE	NA	1	0	0	0	0	0	0	1	0	0	0	0	0	0	0	0	0	0	0	0	0	0	0	0	0	0	0	0	0	0	0	0	0	0	0	0	0	0	0	0	0	0	0	0	0	0	0	0	0	0	0	0	0	0	0	0	0	0	0	0	0	0	0	0	0	0	37.18	FALSE	FALSE	FALSE	249	0.012
ACO1p.Glu28Ter	ACO1	0.01217800663351903	0.00519858598461218	0	0.036534019900557	NA	NA	NA	NA	NA	NA	NA	NA	Ter	Glu	FALSE	NA	1	0	0	0	0	0	0	1	0	0	0	0	0	0	0	0	0	0	0	0	0	0	0	0	0	0	0	0	0	0	0	0	0	0	0	0	0	0	0	0	0	0	0	0	0	0	0	0	0	0	0	0	0	0	0	0	0	0	0	0	0	0	0	0	0	0	36.6	FALSE	FALSE	FALSE	249	0.012
ACOT11p.Ala254Ser	ACOT11	0.01217800663351903	0.00519858598461218	0	0.036534019900557	NA	NA	NA	NA	NA	NA	NA	NA	Ser	Ala	TRUE	NA	1	0	0	0	0	0	0	1	0	0	0	0	0	0	0	0	0	0	0	0	0	0	0	0	0	0	0	0	0	0	0	0	0	0	0	0	0	0	0	0	0	0	0	0	0	0	0	0	0	0	0	0	0	0	0	0	0	0	0	0	0	0	0	0	0	0	36.51	FALSE	FALSE	FALSE	249	0.012
ACOT11p.Ala492Asp	ACOT11	0.01217800663351903	0.00519858598461218	0	0.036534019900557	NA	NA	NA	NA	NA	NA	NA	NA	Asp	Ala	FALSE	NA	1	0	0	0	0	0	0	1	0	0	0	0	0	0	0	0	0	0	0	0	0	0	0	0	0	0	0	0	0	0	0	0	0	0	0	0	0	0	0	0	0	0	0	0	0	0	0	0	0	0	0	0	0	0	0	0	0	0	0	0	0	0	0	0	0	0	37.05	FALSE	FALSE	FALSE	249	0.012
ACOT11p.Arg211His	ACOT11	0.01217800663351903	0.00519858598461218	0	0.036534019900557	NA	NA	NA	NA	NA	NA	NA	NA	His	Arg	TRUE	NA	1	0	0	0	0	0	0	1	0	0	0	0	0	0	0	0	0	0	0	0	0	0	0	0	0	0	0	0	0	0	0	0	0	0	0	0	0	0	0	0	0	0	0	0	0	0	0	0	0	0	0	0	0	0	0	0	0	0	0	0	0	0	0	0	0	0	36.52	FALSE	FALSE	FALSE	249	0.012
ACOT12p.Ala267Ser	ACOT12	0.01217800663351903	0.00519858598461218	0	0.036534019900557	NA	NA	NA	NA	NA	NA	NA	NA	Ser	Ala	TRUE	NA	1	0	0	0	0	0	0	1	0	0	0	0	0	0	0	0	0	0	0	0	0	0	0	0	0	0	0	0	0	0	0	0	0	0	0	0	0	0	0	0	0	0	0	0	0	0	0	0	0	0	0	0	0	0	0	0	0	0	0	0	0	0	0	0	0	0	36.39	FALSE	FALSE	FALSE	249	0.012
ACOT12p.Ala499Ser	ACOT12	0.01217800663351903	0.00519858598461218	0	0.036534019900557	NA	NA	NA	NA	NA	NA	NA	NA	Ser	Ala	TRUE	NA	1	0	0	0	0	0	0	1	0	0	0	0	0	0	0	0	0	0	0	0	0	0	0	0	0	0	0	0	0	0	0	0	0	0	0	0	0	0	0	0	0	0	0	0	0	0	0	0	0	0	0	0	0	0	0	0	0	0	0	0	0	0	0	0	0	0	35.83	FALSE	FALSE	FALSE	249	0.012
ACOT12p.Cys270Ser	ACOT12	0.01217800663351903	0.00519858598461218	0	0.036534019900557	NA	NA	NA	NA	NA	NA	NA	NA	Ser	Cys	TRUE	NA	1	0	0	0	0	0	0	1	0	0	0	0	0	0	0	0	0	0	0	0	0	0	0	0	0	0	0	0	0	0	0	0	0	0	0	0	0	0	0	0	0	0	0	0	0	0	0	0	0	0	0	0	0	0	0	0	0	0	0	0	0	0	0	0	0	0	36.61	FALSE	FALSE	FALSE	249	0.012
ACOT12p.Lys447Gln	ACOT12	0.01217800663351903	0.00519858598461218	0	0.036534019900557	NA	NA	NA	NA	NA	NA	NA	NA	Gln	Lys	FALSE	NA	1	0	0	0	0	0	0	1	0	0	0	0	0	0	0	0	0	0	0	0	0	0	0	0	0	0	0	0	0	0	0	0	0	0	0	0	0	0	0	0	0	0	0	0	0	0	0	0	0	0	0	0	0	0	0	0	0	0	0	0	0	0	0	0	0	0	35.59	FALSE	FALSE	FALSE	249	0.012
ACOT12p.Tyr520Ter	ACOT12	0.01217800663351903	0.00519858598461218	0	0.036534019900557	NA	NA	NA	NA	NA	NA	NA	NA	Ter	Tyr	FALSE	NA	1	0	0	0	0	0	0	1	0	0	0	0	0	0	0	0	0	0	0	0	0	0	0	0	0	0	0	0	0	0	0	0	0	0	0	0	0	0	0	0	0	0	0	0	0	0	0	0	0	0	0	0	0	0	0	0	0	0	0	0	0	0	0	0	0	0	37.25	FALSE	FALSE	FALSE	249	0.012
ACOT4p.Ala184Val	ACOT4	0.01217800663351903	0.00519858598461218	0	0.036534019900557	NA	NA	NA	NA	NA	NA	NA	NA	Val	Ala	FALSE	NA	1	0	0	0	0	0	0	1	0	0	0	0	0	0	0	0	0	0	0	0	0	0	0	0	0	0	0	0	0	0	0	0	0	0	0	0	0	0	0	0	0	0	0	0	0	0	0	0	0	0	0	0	0	0	0	0	0	0	0	0	0	0	0	0	0	0	36.42	FALSE	FALSE	FALSE	249	0.012
ACOT6p.Gly145Val	ACOT6	0.01217800663351903	0.00519858598461218	0	0.036534019900557	NA	NA	NA	NA	NA	NA	NA	NA	Val	Gly	FALSE	NA	1	0	0	0	0	0	0	1	0	0	0	0	0	0	0	0	0	0	0	0	0	0	0	0	0	0	0	0	0	0	0	0	0	0	0	0	0	0	0	0	0	0	0	0	0	0	0	0	0	0	0	0	0	0	0	0	0	0	0	0	0	0	0	0	0	0	36.24	FALSE	FALSE	FALSE	249	0.012
ACOT7p.Arg264Leu	ACOT7	0.01217800663351903	0.00519858598461218	0	0.036534019900557	NA	NA	NA	NA	NA	NA	NA	NA	Leu	Arg	FALSE	NA	1	0	0	0	0	0	0	1	0	0	0	0	0	0	0	0	0	0	0	0	0	0	0	0	0	0	0	0	0	0	0	0	0	0	0	0	0	0	0	0	0	0	0	0	0	0	0	0	0	0	0	0	0	0	0	0	0	0	0	0	0	0	0	0	0	0	36.68	FALSE	FALSE	FALSE	249	0.012
ACOT8p.Glu316Lys	ACOT8	0.01217800663351903	0.00519858598461218	0	0.036534019900557	NA	NA	NA	NA	NA	NA	NA	NA	Lys	Glu	TRUE	NA	1	0	0	0	0	0	0	1	0	0	0	0	0	0	0	0	0	0	0	0	0	0	0	0	0	0	0	0	0	0	0	0	0	0	0	0	0	0	0	0	0	0	0	0	0	0	0	0	0	0	0	0	0	0	0	0	0	0	0	0	0	0	0	0	0	0	36.97	FALSE	FALSE	FALSE	249	0.012
ACOX2p.Cys640Ser	ACOX2	0.01217800663351903	0.00519858598461218	0	0.036534019900557	NA	NA	NA	NA	NA	NA	NA	NA	Ser	Cys	TRUE	NA	1	0	0	0	0	0	0	1	0	0	0	0	0	0	0	0	0	0	0	0	0	0	0	0	0	0	0	0	0	0	0	0	0	0	0	0	0	0	0	0	0	0	0	0	0	0	0	0	0	0	0	0	0	0	0	0	0	0	0	0	0	0	0	0	0	0	36.88	FALSE	FALSE	FALSE	249	0.012
ACOX2p.Ser421Arg	ACOX2	0.01217800663351903	0.00519858598461218	0	0.036534019900557	NA	NA	NA	NA	NA	NA	NA	NA	Arg	Ser	TRUE	NA	1	0	0	0	0	0	0	1	0	0	0	0	0	0	0	0	0	0	0	0	0	0	0	0	0	0	0	0	0	0	0	0	0	0	0	0	0	0	0	0	0	0	0	0	0	0	0	0	0	0	0	0	0	0	0	0	0	0	0	0	0	0	0	0	0	0	36.59	FALSE	FALSE	FALSE	249	0.012
ACOX3p.Asp507Gly	ACOX3	0.01217800663351903	0.00519858598461218	0	0.036534019900557	NA	NA	NA	NA	NA	NA	NA	NA	Gly	Asp	FALSE	NA	1	0	0	0	0	0	0	1	0	0	0	0	0	0	0	0	0	0	0	0	0	0	0	0	0	0	0	0	0	0	0	0	0	0	0	0	0	0	0	0	0	0	0	0	0	0	0	0	0	0	0	0	0	0	0	0	0	0	0	0	0	0	0	0	0	0	36.3	FALSE	FALSE	FALSE	249	0.012
ACOXLp.His444Gln	ACOXL	0.01217800663351903	0.00519858598461218	0	0.036534019900557	NA	NA	NA	NA	NA	NA	NA	NA	Gln	His	FALSE	NA	1	0	0	0	0	0	0	1	0	0	0	0	0	0	0	0	0	0	0	0	0	0	0	0	0	0	0	0	0	0	0	0	0	0	0	0	0	0	0	0	0	0	0	0	0	0	0	0	0	0	0	0	0	0	0	0	0	0	0	0	0	0	0	0	0	0	35.46	FALSE	FALSE	FALSE	249	0.012
ACOXLp.Ser152Cys	ACOXL	0.01217800663351903	0.00519858598461218	0	0.036534019900557	NA	NA	NA	NA	NA	NA	NA	NA	Cys	Ser	TRUE	NA	1	0	0	0	0	0	0	1	0	0	0	0	0	0	0	0	0	0	0	0	0	0	0	0	0	0	0	0	0	0	0	0	0	0	0	0	0	0	0	0	0	0	0	0	0	0	0	0	0	0	0	0	0	0	0	0	0	0	0	0	0	0	0	0	0	0	36.41	FALSE	FALSE	FALSE	249	0.012
ACP1p.Gly53Val	ACP1	0.01217800663351903	0.00519858598461218	0	0.036534019900557	NA	NA	NA	NA	NA	NA	NA	NA	Val	Gly	FALSE	NA	1	0	0	0	0	0	0	1	0	0	0	0	0	0	0	0	0	0	0	0	0	0	0	0	0	0	0	0	0	0	0	0	0	0	0	0	0	0	0	0	0	0	0	0	0	0	0	0	0	0	0	0	0	0	0	0	0	0	0	0	0	0	0	0	0	0	36.67	FALSE	FALSE	FALSE	249	0.012
ACP2p.Lys70Met	ACP2	0.01217800663351903	0.00519858598461218	0	0.036534019900557	NA	NA	NA	NA	NA	NA	NA	NA	Met	Lys	FALSE	NA	1	0	0	0	0	0	0	1	0	0	0	0	0	0	0	0	0	0	0	0	0	0	0	0	0	0	0	0	0	0	0	0	0	0	0	0	0	0	0	0	0	0	0	0	0	0	0	0	0	0	0	0	0	0	0	0	0	0	0	0	0	0	0	0	0	0	36.15	FALSE	FALSE	FALSE	249	0.012
ACPL2p.His135Leu	ACPL2	0.01217800663351903	0.00519858598461218	0	0.036534019900557	NA	NA	NA	NA	NA	NA	NA	NA	Leu	His	FALSE	NA	1	0	0	0	0	0	0	1	0	0	0	0	0	0	0	0	0	0	0	0	0	0	0	0	0	0	0	0	0	0	0	0	0	0	0	0	0	0	0	0	0	0	0	0	0	0	0	0	0	0	0	0	0	0	0	0	0	0	0	0	0	0	0	0	0	0	35.68	FALSE	FALSE	FALSE	249	0.012
ACPPp.Met271Val	ACPP	0.01217800663351903	0.00519858598461218	0	0.036534019900557	NA	NA	NA	NA	NA	NA	NA	NA	Val	Met	FALSE	NA	1	0	0	0	0	0	0	1	0	0	0	0	0	0	0	0	0	0	0	0	0	0	0	0	0	0	0	0	0	0	0	0	0	0	0	0	0	0	0	0	0	0	0	0	0	0	0	0	0	0	0	0	0	0	0	0	0	0	0	0	0	0	0	0	0	0	37.09	FALSE	FALSE	FALSE	249	0.012
ACPPp.Trp138Leu	ACPP	0.01217800663351903	0.00519858598461218	0	0.036534019900557	NA	NA	NA	NA	NA	NA	NA	NA	Leu	Trp	FALSE	NA	1	0	0	0	0	0	0	1	0	0	0	0	0	0	0	0	0	0	0	0	0	0	0	0	0	0	0	0	0	0	0	0	0	0	0	0	0	0	0	0	0	0	0	0	0	0	0	0	0	0	0	0	0	0	0	0	0	0	0	0	0	0	0	0	0	0	36.67	FALSE	FALSE	FALSE	249	0.012
ACPTp.His288Arg	ACPT	0.01217800663351903	0.00519858598461218	0	0.036534019900557	NA	NA	NA	NA	NA	NA	NA	NA	Arg	His	TRUE	NA	1	0	0	0	0	0	0	1	0	0	0	0	0	0	0	0	0	0	0	0	0	0	0	0	0	0	0	0	0	0	0	0	0	0	0	0	0	0	0	0	0	0	0	0	0	0	0	0	0	0	0	0	0	0	0	0	0	0	0	0	0	0	0	0	0	0	36.82	FALSE	FALSE	FALSE	249	0.012
ACRBPp.Ala269Val	ACRBP	0.01217800663351903	0.00519858598461218	0	0.036534019900557	NA	NA	NA	NA	NA	NA	NA	NA	Val	Ala	FALSE	NA	1	0	0	0	0	0	0	1	0	0	0	0	0	0	0	0	0	0	0	0	0	0	0	0	0	0	0	0	0	0	0	0	0	0	0	0	0	0	0	0	0	0	0	0	0	0	0	0	0	0	0	0	0	0	0	0	0	0	0	0	0	0	0	0	0	0	36.71	FALSE	FALSE	FALSE	249	0.012
ACRBPp.Asn499Thr	ACRBP	0.01217800663351903	0.00519858598461218	0	0.036534019900557	NA	NA	NA	NA	NA	NA	NA	NA	Thr	Asn	TRUE	NA	1	0	0	0	0	0	0	1	0	0	0	0	0	0	0	0	0	0	0	0	0	0	0	0	0	0	0	0	0	0	0	0	0	0	0	0	0	0	0	0	0	0	0	0	0	0	0	0	0	0	0	0	0	0	0	0	0	0	0	0	0	0	0	0	0	0	35.910000000000004	FALSE	FALSE	FALSE	249	0.012
ACRCp.Asp256Tyr	ACRC	0.01217800663351903	0.00519858598461218	0	0.036534019900557	NA	NA	NA	NA	NA	NA	NA	NA	Tyr	Asp	TRUE	NA	1	0	0	0	0	0	0	1	0	0	0	0	0	0	0	0	0	0	0	0	0	0	0	0	0	0	0	0	0	0	0	0	0	0	0	0	0	0	0	0	0	0	0	0	0	0	0	0	0	0	0	0	0	0	0	0	0	0	0	0	0	0	0	0	0	0	36.74	FALSE	FALSE	FALSE	249	0.012
ACRCp.Ser248Arg	ACRC	0.01217800663351903	0.00519858598461218	0	0.036534019900557	NA	NA	NA	NA	NA	NA	NA	NA	Arg	Ser	TRUE	NA	1	0	0	0	0	0	0	1	0	0	0	0	0	0	0	0	0	0	0	0	0	0	0	0	0	0	0	0	0	0	0	0	0	0	0	0	0	0	0	0	0	0	0	0	0	0	0	0	0	0	0	0	0	0	0	0	0	0	0	0	0	0	0	0	0	0	37.06	FALSE	FALSE	FALSE	249	0.012
ACRV1p.Ala100Gly	ACRV1	0.01217800663351903	0.00519858598461218	0	0.036534019900557	NA	NA	NA	NA	NA	NA	NA	NA	Gly	Ala	FALSE	NA	1	0	0	0	0	0	0	1	0	0	0	0	0	0	0	0	0	0	0	0	0	0	0	0	0	0	0	0	0	0	0	0	0	0	0	0	0	0	0	0	0	0	0	0	0	0	0	0	0	0	0	0	0	0	0	0	0	0	0	0	0	0	0	0	0	0	37.1	FALSE	FALSE	FALSE	249	0.012
ACSBG1p.Glu55Leu	ACSBG1	0.01217800663351903	0.00519858598461218	0	0.036534019900557	NA	NA	NA	NA	NA	NA	NA	NA	Leu	Glu	FALSE	NA	1	0	0	0	0	0	0	1	0	0	0	0	0	0	0	0	0	0	0	0	0	0	0	0	0	0	0	0	0	0	0	0	0	0	0	0	0	0	0	0	0	0	0	0	0	0	0	0	0	0	0	0	0	0	0	0	0	0	0	0	0	0	0	0	0	0	37.15	FALSE	FALSE	FALSE	249	0.012
ACSF3p.Ala38Val	ACSF3	0.01217800663351903	0.00519858598461218	0	0.036534019900557	NA	NA	NA	NA	NA	NA	NA	NA	Val	Ala	FALSE	NA	1	0	0	0	0	0	0	1	0	0	0	0	0	0	0	0	0	0	0	0	0	0	0	0	0	0	0	0	0	0	0	0	0	0	0	0	0	0	0	0	0	0	0	0	0	0	0	0	0	0	0	0	0	0	0	0	0	0	0	0	0	0	0	0	0	0	36.71	FALSE	FALSE	FALSE	249	0.012
ACSL1p.Thr46Met	ACSL1	0.01217800663351903	0.00519858598461218	0	0.036534019900557	NA	NA	NA	NA	NA	NA	NA	NA	Met	Thr	FALSE	NA	1	0	0	0	0	0	0	1	0	0	0	0	0	0	0	0	0	0	0	0	0	0	0	0	0	0	0	0	0	0	0	0	0	0	0	0	0	0	0	0	0	0	0	0	0	0	0	0	0	0	0	0	0	0	0	0	0	0	0	0	0	0	0	0	0	0	36.43	FALSE	FALSE	FALSE	249	0.012
ACSL1p.Val175Leu	ACSL1	0.01217800663351903	0.00519858598461218	0	0.036534019900557	NA	NA	NA	NA	NA	NA	NA	NA	Leu	Val	FALSE	NA	1	0	0	0	0	0	0	1	0	0	0	0	0	0	0	0	0	0	0	0	0	0	0	0	0	0	0	0	0	0	0	0	0	0	0	0	0	0	0	0	0	0	0	0	0	0	0	0	0	0	0	0	0	0	0	0	0	0	0	0	0	0	0	0	0	0	37.45	FALSE	FALSE	FALSE	249	0.012
ACSL6p.Gly481Arg	ACSL6	0.01217800663351903	0.00519858598461218	0	0.036534019900557	NA	NA	NA	NA	NA	NA	NA	NA	Arg	Gly	TRUE	2	1	0	0	0	0	0	0	1	0	0	0	0	0	0	0	0	0	0	0	0	0	0	0	0	0	0	0	0	0	0	0	0	0	0	0	0	0	0	0	0	0	0	0	0	0	0	0	0	0	0	0	0	0	0	0	0	0	0	0	0	0	0	0	0	0	0	36.29	FALSE	FALSE	FALSE	249	0.012
ACSM1p.Met577Leu	ACSM1	0.01217800663351903	0.00519858598461218	0	0.036534019900557	NA	NA	NA	NA	NA	NA	NA	NA	Leu	Met	FALSE	NA	1	0	0	0	0	0	0	1	0	0	0	0	0	0	0	0	0	0	0	0	0	0	0	0	0	0	0	0	0	0	0	0	0	0	0	0	0	0	0	0	0	0	0	0	0	0	0	0	0	0	0	0	0	0	0	0	0	0	0	0	0	0	0	0	0	0	37.34	FALSE	FALSE	FALSE	249	0.012
ACSM1p.Trp76Cys	ACSM1	0.01217800663351903	0.00519858598461218	0	0.036534019900557	NA	NA	NA	NA	NA	NA	NA	NA	Cys	Trp	TRUE	NA	1	0	0	0	0	0	0	1	0	0	0	0	0	0	0	0	0	0	0	0	0	0	0	0	0	0	0	0	0	0	0	0	0	0	0	0	0	0	0	0	0	0	0	0	0	0	0	0	0	0	0	0	0	0	0	0	0	0	0	0	0	0	0	0	0	0	37.03	FALSE	FALSE	FALSE	249	0.012
ACSM2Ap.Pro117Thr	ACSM2A	0.01217800663351903	0.00519858598461218	0	0.036534019900557	NA	NA	NA	NA	NA	NA	NA	NA	Thr	Pro	TRUE	NA	1	0	0	0	0	0	0	1	0	0	0	0	0	0	0	0	0	0	0	0	0	0	0	0	0	0	0	0	0	0	0	0	0	0	0	0	0	0	0	0	0	0	0	0	0	0	0	0	0	0	0	0	0	0	0	0	0	0	0	0	0	0	0	0	0	0	37.06	FALSE	FALSE	FALSE	249	0.012
ACSM2Ap.Pro419Arg	ACSM2A	0.01217800663351903	0.00519858598461218	0	0.036534019900557	NA	NA	NA	NA	NA	NA	NA	NA	Arg	Pro	TRUE	NA	1	0	0	0	0	0	0	1	0	0	0	0	0	0	0	0	0	0	0	0	0	0	0	0	0	0	0	0	0	0	0	0	0	0	0	0	0	0	0	0	0	0	0	0	0	0	0	0	0	0	0	0	0	0	0	0	0	0	0	0	0	0	0	0	0	0	36.77	FALSE	FALSE	FALSE	249	0.012
ACSM2Ap.Thr263Lys	ACSM2A	0.01217800663351903	0.00519858598461218	0	0.036534019900557	NA	NA	NA	NA	NA	NA	NA	NA	Lys	Thr	TRUE	NA	1	0	0	0	0	0	0	1	0	0	0	0	0	0	0	0	0	0	0	0	0	0	0	0	0	0	0	0	0	0	0	0	0	0	0	0	0	0	0	0	0	0	0	0	0	0	0	0	0	0	0	0	0	0	0	0	0	0	0	0	0	0	0	0	0	0	36.85	FALSE	FALSE	FALSE	249	0.012
ACSM2Bp.Asp519Tyr	ACSM2B	0.01217800663351903	0.00519858598461218	0	0.036534019900557	NA	NA	NA	NA	NA	NA	NA	NA	Tyr	Asp	TRUE	NA	1	0	0	0	0	0	0	1	0	0	0	0	0	0	0	0	0	0	0	0	0	0	0	0	0	0	0	0	0	0	0	0	0	0	0	0	0	0	0	0	0	0	0	0	0	0	0	0	0	0	0	0	0	0	0	0	0	0	0	0	0	0	0	0	0	0	36.86	FALSE	FALSE	FALSE	249	0.012
ACSM2Bp.Gly125Ser	ACSM2B	0.01217800663351903	0.00519858598461218	0	0.036534019900557	NA	NA	NA	NA	NA	NA	NA	NA	Ser	Gly	TRUE	NA	1	0	0	0	0	0	0	1	0	0	0	0	0	0	0	0	0	0	0	0	0	0	0	0	0	0	0	0	0	0	0	0	0	0	0	0	0	0	0	0	0	0	0	0	0	0	0	0	0	0	0	0	0	0	0	0	0	0	0	0	0	0	0	0	0	0	36.05	FALSE	FALSE	FALSE	249	0.012
ACSM2Bp.Ile412Met	ACSM2B	0.01217800663351903	0.00519858598461218	0	0.036534019900557	NA	NA	NA	NA	NA	NA	NA	NA	Met	Ile	FALSE	NA	1	0	0	0	0	0	0	1	0	0	0	0	0	0	0	0	0	0	0	0	0	0	0	0	0	0	0	0	0	0	0	0	0	0	0	0	0	0	0	0	0	0	0	0	0	0	0	0	0	0	0	0	0	0	0	0	0	0	0	0	0	0	0	0	0	0	37.09	FALSE	FALSE	FALSE	249	0.012
ACSM2Bp.Lys77Thr	ACSM2B	0.01217800663351903	0.00519858598461218	0	0.036534019900557	NA	NA	NA	NA	NA	NA	NA	NA	Thr	Lys	TRUE	NA	1	0	0	0	0	0	0	1	0	0	0	0	0	0	0	0	0	0	0	0	0	0	0	0	0	0	0	0	0	0	0	0	0	0	0	0	0	0	0	0	0	0	0	0	0	0	0	0	0	0	0	0	0	0	0	0	0	0	0	0	0	0	0	0	0	0	36.33	FALSE	FALSE	FALSE	249	0.012
ACSM2Bp.Phe220Ile	ACSM2B	0.01217800663351903	0.00519858598461218	0	0.036534019900557	NA	NA	NA	NA	NA	NA	NA	NA	Ile	Phe	FALSE	NA	1	0	0	0	0	0	0	1	0	0	0	0	0	0	0	0	0	0	0	0	0	0	0	0	0	0	0	0	0	0	0	0	0	0	0	0	0	0	0	0	0	0	0	0	0	0	0	0	0	0	0	0	0	0	0	0	0	0	0	0	0	0	0	0	0	0	36.67	FALSE	FALSE	FALSE	249	0.012
ACSM2Bp.Phe360Ser	ACSM2B	0.01217800663351903	0.00519858598461218	0	0.036534019900557	NA	NA	NA	NA	NA	NA	NA	NA	Ser	Phe	TRUE	NA	1	0	0	0	0	0	0	1	0	0	0	0	0	0	0	0	0	0	0	0	0	0	0	0	0	0	0	0	0	0	0	0	0	0	0	0	0	0	0	0	0	0	0	0	0	0	0	0	0	0	0	0	0	0	0	0	0	0	0	0	0	0	0	0	0	0	36.54	FALSE	FALSE	FALSE	249	0.012
ACSM3p.Ala326Gly	ACSM3	0.01217800663351903	0.00519858598461218	0	0.036534019900557	NA	NA	NA	NA	NA	NA	NA	NA	Gly	Ala	FALSE	NA	1	0	0	0	0	0	0	1	0	0	0	0	0	0	0	0	0	0	0	0	0	0	0	0	0	0	0	0	0	0	0	0	0	0	0	0	0	0	0	0	0	0	0	0	0	0	0	0	0	0	0	0	0	0	0	0	0	0	0	0	0	0	0	0	0	0	36.67	FALSE	FALSE	FALSE	249	0.012
ACSM3p.Tyr441Ter	ACSM3	0.01217800663351903	0.00519858598461218	0	0.036534019900557	NA	NA	NA	NA	NA	NA	NA	NA	Ter	Tyr	FALSE	NA	1	0	0	0	0	0	0	1	0	0	0	0	0	0	0	0	0	0	0	0	0	0	0	0	0	0	0	0	0	0	0	0	0	0	0	0	0	0	0	0	0	0	0	0	0	0	0	0	0	0	0	0	0	0	0	0	0	0	0	0	0	0	0	0	0	0	36.7	FALSE	FALSE	FALSE	249	0.012
ACSM4p.Thr304Ile	ACSM4	0.01217800663351903	0.00519858598461218	0	0.036534019900557	NA	NA	NA	NA	NA	NA	NA	NA	Ile	Thr	FALSE	NA	1	0	0	0	0	0	0	1	0	0	0	0	0	0	0	0	0	0	0	0	0	0	0	0	0	0	0	0	0	0	0	0	0	0	0	0	0	0	0	0	0	0	0	0	0	0	0	0	0	0	0	0	0	0	0	0	0	0	0	0	0	0	0	0	0	0	36.11	FALSE	FALSE	FALSE	249	0.012
ACSM5p.Arg208Leu	ACSM5	0.01217800663351903	0.00519858598461218	0	0.036534019900557	NA	NA	NA	NA	NA	NA	NA	NA	Leu	Arg	FALSE	NA	1	0	0	0	0	0	0	1	0	0	0	0	0	0	0	0	0	0	0	0	0	0	0	0	0	0	0	0	0	0	0	0	0	0	0	0	0	0	0	0	0	0	0	0	0	0	0	0	0	0	0	0	0	0	0	0	0	0	0	0	0	0	0	0	0	0	37.73	FALSE	FALSE	FALSE	249	0.012
ACSM5p.Arg218Lys	ACSM5	0.01217800663351903	0.00519858598461218	0	0.036534019900557	NA	NA	NA	NA	NA	NA	NA	NA	Lys	Arg	TRUE	NA	1	0	0	0	0	0	0	1	0	0	0	0	0	0	0	0	0	0	0	0	0	0	0	0	0	0	0	0	0	0	0	0	0	0	0	0	0	0	0	0	0	0	0	0	0	0	0	0	0	0	0	0	0	0	0	0	0	0	0	0	0	0	0	0	0	0	36.61	FALSE	FALSE	FALSE	249	0.012
ACSM5p.Arg458Ser	ACSM5	0.01217800663351903	0.00519858598461218	0	0.036534019900557	NA	NA	NA	NA	NA	NA	NA	NA	Ser	Arg	TRUE	NA	1	0	0	0	0	0	0	1	0	0	0	0	0	0	0	0	0	0	0	0	0	0	0	0	0	0	0	0	0	0	0	0	0	0	0	0	0	0	0	0	0	0	0	0	0	0	0	0	0	0	0	0	0	0	0	0	0	0	0	0	0	0	0	0	0	0	36.8	FALSE	FALSE	FALSE	249	0.012
ACSM5p.Glu182Lys	ACSM5	0.01217800663351903	0.00519858598461218	0	0.036534019900557	NA	NA	NA	NA	NA	NA	NA	NA	Lys	Glu	TRUE	NA	1	0	0	0	0	0	0	1	0	0	0	0	0	0	0	0	0	0	0	0	0	0	0	0	0	0	0	0	0	0	0	0	0	0	0	0	0	0	0	0	0	0	0	0	0	0	0	0	0	0	0	0	0	0	0	0	0	0	0	0	0	0	0	0	0	0	36.7	FALSE	FALSE	FALSE	249	0.012
ACSM5p.Glu205Gln	ACSM5	0.01217800663351903	0.00519858598461218	0	0.036534019900557	NA	NA	NA	NA	NA	NA	NA	NA	Gln	Glu	FALSE	NA	1	0	0	0	0	0	0	1	0	0	0	0	0	0	0	0	0	0	0	0	0	0	0	0	0	0	0	0	0	0	0	0	0	0	0	0	0	0	0	0	0	0	0	0	0	0	0	0	0	0	0	0	0	0	0	0	0	0	0	0	0	0	0	0	0	0	37.83	FALSE	FALSE	FALSE	249	0.012
ACSM5p.Glu440Ter	ACSM5	0.01217800663351903	0.00519858598461218	0	0.036534019900557	NA	NA	NA	NA	NA	NA	NA	NA	Ter	Glu	FALSE	NA	1	0	0	0	0	0	0	1	0	0	0	0	0	0	0	0	0	0	0	0	0	0	0	0	0	0	0	0	0	0	0	0	0	0	0	0	0	0	0	0	0	0	0	0	0	0	0	0	0	0	0	0	0	0	0	0	0	0	0	0	0	0	0	0	0	0	35.44	FALSE	FALSE	FALSE	249	0.012
ACSM5p.Gly371Cys	ACSM5	0.01217800663351903	0.00519858598461218	0	0.036534019900557	NA	NA	NA	NA	NA	NA	NA	NA	Cys	Gly	TRUE	NA	1	0	0	0	0	0	0	1	0	0	0	0	0	0	0	0	0	0	0	0	0	0	0	0	0	0	0	0	0	0	0	0	0	0	0	0	0	0	0	0	0	0	0	0	0	0	0	0	0	0	0	0	0	0	0	0	0	0	0	0	0	0	0	0	0	0	36.55	FALSE	FALSE	FALSE	249	0.012
ACSM5p.Leu149Gln	ACSM5	0.01217800663351903	0.00519858598461218	0	0.036534019900557	NA	NA	NA	NA	NA	NA	NA	NA	Gln	Leu	FALSE	NA	1	0	0	0	0	0	0	1	0	0	0	0	0	0	0	0	0	0	0	0	0	0	0	0	0	0	0	0	0	0	0	0	0	0	0	0	0	0	0	0	0	0	0	0	0	0	0	0	0	0	0	0	0	0	0	0	0	0	0	0	0	0	0	0	0	0	35.99	FALSE	FALSE	FALSE	249	0.012
ACSM5p.Tyr247Asn	ACSM5	0.01217800663351903	0.00519858598461218	0	0.036534019900557	NA	NA	NA	NA	NA	NA	NA	NA	Asn	Tyr	FALSE	NA	1	0	0	0	0	0	0	1	0	0	0	0	0	0	0	0	0	0	0	0	0	0	0	0	0	0	0	0	0	0	0	0	0	0	0	0	0	0	0	0	0	0	0	0	0	0	0	0	0	0	0	0	0	0	0	0	0	0	0	0	0	0	0	0	0	0	36.81	FALSE	FALSE	FALSE	249	0.012
ACSS1p.Asp586Gly	ACSS1	0.01217800663351903	0.00519858598461218	0	0.036534019900557	NA	NA	NA	NA	NA	NA	NA	NA	Gly	Asp	FALSE	NA	1	0	0	0	0	0	0	1	0	0	0	0	0	0	0	0	0	0	0	0	0	0	0	0	0	0	0	0	0	0	0	0	0	0	0	0	0	0	0	0	0	0	0	0	0	0	0	0	0	0	0	0	0	0	0	0	0	0	0	0	0	0	0	0	0	0	36.84	FALSE	FALSE	FALSE	249	0.012
ACSS1p.Trp503Cys	ACSS1	0.01217800663351903	0.00519858598461218	0	0.036534019900557	NA	NA	NA	NA	NA	NA	NA	NA	Cys	Trp	TRUE	NA	1	0	0	0	0	0	0	1	0	0	0	0	0	0	0	0	0	0	0	0	0	0	0	0	0	0	0	0	0	0	0	0	0	0	0	0	0	0	0	0	0	0	0	0	0	0	0	0	0	0	0	0	0	0	0	0	0	0	0	0	0	0	0	0	0	0	36.99	FALSE	FALSE	FALSE	249	0.012
ACSS2p.Asp434Asn	ACSS2	0.01217800663351903	0.00519858598461218	0	0.036534019900557	NA	NA	NA	NA	NA	NA	NA	NA	Asn	Asp	FALSE	NA	1	0	0	0	0	0	0	1	0	0	0	0	0	0	0	0	0	0	0	0	0	0	0	0	0	0	0	0	0	0	0	0	0	0	0	0	0	0	0	0	0	0	0	0	0	0	0	0	0	0	0	0	0	0	0	0	0	0	0	0	0	0	0	0	0	0	36.75	FALSE	FALSE	FALSE	249	0.012
ACSS2p.Pro58Leu	ACSS2	0.01217800663351903	0.00519858598461218	0	0.036534019900557	NA	NA	NA	NA	NA	NA	NA	NA	Leu	Pro	FALSE	NA	1	0	0	0	0	0	0	1	0	0	0	0	0	0	0	0	0	0	0	0	0	0	0	0	0	0	0	0	0	0	0	0	0	0	0	0	0	0	0	0	0	0	0	0	0	0	0	0	0	0	0	0	0	0	0	0	0	0	0	0	0	0	0	0	0	0	37.39	FALSE	FALSE	FALSE	249	0.012
ACSS3p.Ala189Thr	ACSS3	0.01217800663351903	0.00519858598461218	0	0.036534019900557	NA	NA	NA	NA	NA	NA	NA	NA	Thr	Ala	TRUE	NA	1	0	0	0	0	0	0	1	0	0	0	0	0	0	0	0	0	0	0	0	0	0	0	0	0	0	0	0	0	0	0	0	0	0	0	0	0	0	0	0	0	0	0	0	0	0	0	0	0	0	0	0	0	0	0	0	0	0	0	0	0	0	0	0	0	0	36.53	FALSE	FALSE	FALSE	249	0.012
ACSS3p.Cys602Ter	ACSS3	0.01217800663351903	0.00519858598461218	0	0.036534019900557	NA	NA	NA	NA	NA	NA	NA	NA	Ter	Cys	FALSE	NA	1	0	0	0	0	0	0	1	0	0	0	0	0	0	0	0	0	0	0	0	0	0	0	0	0	0	0	0	0	0	0	0	0	0	0	0	0	0	0	0	0	0	0	0	0	0	0	0	0	0	0	0	0	0	0	0	0	0	0	0	0	0	0	0	0	0	36.72	FALSE	FALSE	FALSE	249	0.012
ACSS3p.Glu261Ter	ACSS3	0.01217800663351903	0.00519858598461218	0	0.036534019900557	NA	NA	NA	NA	NA	NA	NA	NA	Ter	Glu	FALSE	NA	1	0	0	0	0	0	0	1	0	0	0	0	0	0	0	0	0	0	0	0	0	0	0	0	0	0	0	0	0	0	0	0	0	0	0	0	0	0	0	0	0	0	0	0	0	0	0	0	0	0	0	0	0	0	0	0	0	0	0	0	0	0	0	0	0	0	36.19	FALSE	FALSE	FALSE	249	0.012
ACSS3p.Gly225Val	ACSS3	0.01217800663351903	0.00519858598461218	0	0.036534019900557	NA	NA	NA	NA	NA	NA	NA	NA	Val	Gly	FALSE	NA	1	0	0	0	0	0	0	1	0	0	0	0	0	0	0	0	0	0	0	0	0	0	0	0	0	0	0	0	0	0	0	0	0	0	0	0	0	0	0	0	0	0	0	0	0	0	0	0	0	0	0	0	0	0	0	0	0	0	0	0	0	0	0	0	0	0	37.42	FALSE	FALSE	FALSE	249	0.012
ACSS3p.Lys10Thr	ACSS3	0.01217800663351903	0.00519858598461218	0	0.036534019900557	NA	NA	NA	NA	NA	NA	NA	NA	Thr	Lys	TRUE	NA	1	0	0	0	0	0	0	1	0	0	0	0	0	0	0	0	0	0	0	0	0	0	0	0	0	0	0	0	0	0	0	0	0	0	0	0	0	0	0	0	0	0	0	0	0	0	0	0	0	0	0	0	0	0	0	0	0	0	0	0	0	0	0	0	0	0	37.15	FALSE	FALSE	FALSE	249	0.012
ACSS3p.Lys88Asn	ACSS3	0.01217800663351903	0.00519858598461218	0	0.036534019900557	NA	NA	NA	NA	NA	NA	NA	NA	Asn	Lys	FALSE	NA	1	0	0	0	0	0	0	1	0	0	0	0	0	0	0	0	0	0	0	0	0	0	0	0	0	0	0	0	0	0	0	0	0	0	0	0	0	0	0	0	0	0	0	0	0	0	0	0	0	0	0	0	0	0	0	0	0	0	0	0	0	0	0	0	0	0	35.68	FALSE	FALSE	FALSE	249	0.012
ACSS3p.Thr451Ala	ACSS3	0.01217800663351903	0.00519858598461218	0	0.036534019900557	NA	NA	NA	NA	NA	NA	NA	NA	Ala	Thr	FALSE	NA	1	0	0	0	0	0	0	1	0	0	0	0	0	0	0	0	0	0	0	0	0	0	0	0	0	0	0	0	0	0	0	0	0	0	0	0	0	0	0	0	0	0	0	0	0	0	0	0	0	0	0	0	0	0	0	0	0	0	0	0	0	0	0	0	0	0	37.1	FALSE	FALSE	FALSE	249	0.012
ACTA1p.Gly368Ala	ACTA1	0.01217800663351903	0.00519858598461218	0	0.036534019900557	NA	NA	NA	NA	NA	NA	NA	NA	Ala	Gly	FALSE	NA	1	0	0	0	0	0	0	1	0	0	0	0	0	0	0	0	0	0	0	0	0	0	0	0	0	0	0	0	0	0	0	0	0	0	0	0	0	0	0	0	0	0	0	0	0	0	0	0	0	0	0	0	0	0	0	0	0	0	0	0	0	0	0	0	0	0	36.11	FALSE	FALSE	FALSE	249	0.012
ACTA1p.Phe257Leu	ACTA1	0.01217800663351903	0.00519858598461218	0	0.036534019900557	NA	NA	NA	NA	NA	NA	NA	NA	Leu	Phe	FALSE	NA	1	0	0	0	0	0	0	1	0	0	0	0	0	0	0	0	0	0	0	0	0	0	0	0	0	0	0	0	0	0	0	0	0	0	0	0	0	0	0	0	0	0	0	0	0	0	0	0	0	0	0	0	0	0	0	0	0	0	0	0	0	0	0	0	0	0	36.82	FALSE	FALSE	FALSE	249	0.012
ACTA1p.Ser235Tyr	ACTA1	0.01217800663351903	0.00519858598461218	0	0.036534019900557	NA	NA	NA	NA	NA	NA	NA	NA	Tyr	Ser	TRUE	NA	1	0	0	0	0	0	0	1	0	0	0	0	0	0	0	0	0	0	0	0	0	0	0	0	0	0	0	0	0	0	0	0	0	0	0	0	0	0	0	0	0	0	0	0	0	0	0	0	0	0	0	0	0	0	0	0	0	0	0	0	0	0	0	0	0	0	36.67	FALSE	FALSE	FALSE	249	0.012
ACTBL2p.Arg38Cys	ACTBL2	0.01217800663351903	0.00519858598461218	0	0.036534019900557	NA	NA	NA	NA	NA	NA	NA	NA	Cys	Arg	TRUE	NA	1	0	0	0	0	0	0	1	0	0	0	0	0	0	0	0	0	0	0	0	0	0	0	0	0	0	0	0	0	0	0	0	0	0	0	0	0	0	0	0	0	0	0	0	0	0	0	0	0	0	0	0	0	0	0	0	0	0	0	0	0	0	0	0	0	0	37.93	FALSE	FALSE	FALSE	249	0.012
ACTBL2p.Asp180Tyr	ACTBL2	0.01217800663351903	0.00519858598461218	0	0.036534019900557	NA	NA	NA	NA	NA	NA	NA	NA	Tyr	Asp	TRUE	NA	1	0	0	0	0	0	0	1	0	0	0	0	0	0	0	0	0	0	0	0	0	0	0	0	0	0	0	0	0	0	0	0	0	0	0	0	0	0	0	0	0	0	0	0	0	0	0	0	0	0	0	0	0	0	0	0	0	0	0	0	0	0	0	0	0	0	36.9	FALSE	FALSE	FALSE	249	0.012
ACTBL2p.Val248Glu	ACTBL2	0.01217800663351903	0.00519858598461218	0	0.036534019900557	NA	NA	NA	NA	NA	NA	NA	NA	Glu	Val	FALSE	NA	1	0	0	0	0	0	0	1	0	0	0	0	0	0	0	0	0	0	0	0	0	0	0	0	0	0	0	0	0	0	0	0	0	0	0	0	0	0	0	0	0	0	0	0	0	0	0	0	0	0	0	0	0	0	0	0	0	0	0	0	0	0	0	0	0	0	36.58	FALSE	FALSE	FALSE	249	0.012
ACTBL2p.Val77Ala	ACTBL2	0.01217800663351903	0.00519858598461218	0	0.036534019900557	NA	NA	NA	NA	NA	NA	NA	NA	Ala	Val	FALSE	NA	1	0	0	0	0	0	0	1	0	0	0	0	0	0	0	0	0	0	0	0	0	0	0	0	0	0	0	0	0	0	0	0	0	0	0	0	0	0	0	0	0	0	0	0	0	0	0	0	0	0	0	0	0	0	0	0	0	0	0	0	0	0	0	0	0	0	36.88	FALSE	FALSE	FALSE	249	0.012
ACTBp.Gly168Trp	ACTB	0.01217800663351903	0.00519858598461218	0	0.036534019900557	NA	NA	NA	NA	NA	NA	NA	NA	Trp	Gly	FALSE	NA	1	0	0	0	0	0	0	1	0	0	0	0	0	0	0	0	0	0	0	0	0	0	0	0	0	0	0	0	0	0	0	0	0	0	0	0	0	0	0	0	0	0	0	0	0	0	0	0	0	0	0	0	0	0	0	0	0	0	0	0	0	0	0	0	0	0	36.29	FALSE	FALSE	FALSE	249	0.012
ACTC1p.Gln248Leu	ACTC1	0.01217800663351903	0.00519858598461218	0	0.036534019900557	NA	NA	NA	NA	NA	NA	NA	NA	Leu	Gln	FALSE	NA	1	0	0	0	0	0	0	1	0	0	0	0	0	0	0	0	0	0	0	0	0	0	0	0	0	0	0	0	0	0	0	0	0	0	0	0	0	0	0	0	0	0	0	0	0	0	0	0	0	0	0	0	0	0	0	0	0	0	0	0	0	0	0	0	0	0	37.23	FALSE	FALSE	FALSE	249	0.012
ACTC1p.Thr196Asn	ACTC1	0.01217800663351903	0.00519858598461218	0	0.036534019900557	NA	NA	NA	NA	NA	NA	NA	NA	Asn	Thr	FALSE	NA	1	0	0	0	0	0	0	1	0	0	0	0	0	0	0	0	0	0	0	0	0	0	0	0	0	0	0	0	0	0	0	0	0	0	0	0	0	0	0	0	0	0	0	0	0	0	0	0	0	0	0	0	0	0	0	0	0	0	0	0	0	0	0	0	0	0	36.09	FALSE	FALSE	FALSE	249	0.012
ACTG1p.Asp292Asn	ACTG1	0.01217800663351903	0.00519858598461218	0	0.036534019900557	NA	NA	NA	NA	NA	NA	NA	NA	Asn	Asp	FALSE	NA	1	0	0	0	0	0	0	1	0	0	0	0	0	0	0	0	0	0	0	0	0	0	0	0	0	0	0	0	0	0	0	0	0	0	0	0	0	0	0	0	0	0	0	0	0	0	0	0	0	0	0	0	0	0	0	0	0	0	0	0	0	0	0	0	0	0	36.04	FALSE	FALSE	FALSE	249	0.012
ACTG1p.Ile282Val	ACTG1	0.01217800663351903	0.00519858598461218	0	0.036534019900557	NA	NA	NA	NA	NA	NA	NA	NA	Val	Ile	FALSE	NA	1	0	0	0	0	0	0	1	0	0	0	0	0	0	0	0	0	0	0	0	0	0	0	0	0	0	0	0	0	0	0	0	0	0	0	0	0	0	0	0	0	0	0	0	0	0	0	0	0	0	0	0	0	0	0	0	0	0	0	0	0	0	0	0	0	0	36.36	FALSE	FALSE	FALSE	249	0.012
ACTG1p.Phe279Leu	ACTG1	0.01217800663351903	0.00519858598461218	0	0.036534019900557	NA	NA	NA	NA	NA	NA	NA	NA	Leu	Phe	FALSE	NA	1	0	0	0	0	0	0	1	0	0	0	0	0	0	0	0	0	0	0	0	0	0	0	0	0	0	0	0	0	0	0	0	0	0	0	0	0	0	0	0	0	0	0	0	0	0	0	0	0	0	0	0	0	0	0	0	0	0	0	0	0	0	0	0	0	0	36.82	FALSE	FALSE	FALSE	249	0.012
ACTG2p.Gly37Ser	ACTG2	0.01217800663351903	0.00519858598461218	0	0.036534019900557	NA	NA	NA	NA	NA	NA	NA	NA	Ser	Gly	TRUE	NA	1	0	0	0	0	0	0	1	0	0	0	0	0	0	0	0	0	0	0	0	0	0	0	0	0	0	0	0	0	0	0	0	0	0	0	0	0	0	0	0	0	0	0	0	0	0	0	0	0	0	0	0	0	0	0	0	0	0	0	0	0	0	0	0	0	0	36.96	FALSE	FALSE	FALSE	249	0.012
ACTL10p.Arg74Leu	ACTL10	0.01217800663351903	0.00519858598461218	0	0.036534019900557	NA	NA	NA	NA	NA	NA	NA	NA	Leu	Arg	FALSE	NA	1	0	0	0	0	0	0	1	0	0	0	0	0	0	0	0	0	0	0	0	0	0	0	0	0	0	0	0	0	0	0	0	0	0	0	0	0	0	0	0	0	0	0	0	0	0	0	0	0	0	0	0	0	0	0	0	0	0	0	0	0	0	0	0	0	0	37.32	FALSE	FALSE	FALSE	249	0.012
ACTL10p.His198Asn	ACTL10	0.01217800663351903	0.00519858598461218	0	0.036534019900557	NA	NA	NA	NA	NA	NA	NA	NA	Asn	His	FALSE	NA	1	0	0	0	0	0	0	1	0	0	0	0	0	0	0	0	0	0	0	0	0	0	0	0	0	0	0	0	0	0	0	0	0	0	0	0	0	0	0	0	0	0	0	0	0	0	0	0	0	0	0	0	0	0	0	0	0	0	0	0	0	0	0	0	0	0	36.8	FALSE	FALSE	FALSE	249	0.012
ACTL10p.Lys181Asn	ACTL10	0.01217800663351903	0.00519858598461218	0	0.036534019900557	NA	NA	NA	NA	NA	NA	NA	NA	Asn	Lys	FALSE	NA	1	0	0	0	0	0	0	1	0	0	0	0	0	0	0	0	0	0	0	0	0	0	0	0	0	0	0	0	0	0	0	0	0	0	0	0	0	0	0	0	0	0	0	0	0	0	0	0	0	0	0	0	0	0	0	0	0	0	0	0	0	0	0	0	0	0	36.85	FALSE	FALSE	FALSE	249	0.012
ACTL6Ap.Pro38Arg	ACTL6A	0.01217800663351903	0.00519858598461218	0	0.036534019900557	NA	NA	NA	NA	NA	NA	NA	NA	Arg	Pro	TRUE	NA	1	0	0	0	0	0	0	1	0	0	0	0	0	0	0	0	0	0	0	0	0	0	0	0	0	0	0	0	0	0	0	0	0	0	0	0	0	0	0	0	0	0	0	0	0	0	0	0	0	0	0	0	0	0	0	0	0	0	0	0	0	0	0	0	0	0	37.66	FALSE	FALSE	FALSE	249	0.012
ACTL7Bp.Met8Lys	ACTL7B	0.01217800663351903	0.00519858598461218	0	0.036534019900557	NA	NA	NA	NA	NA	NA	NA	NA	Lys	Met	TRUE	NA	1	0	0	0	0	0	0	1	0	0	0	0	0	0	0	0	0	0	0	0	0	0	0	0	0	0	0	0	0	0	0	0	0	0	0	0	0	0	0	0	0	0	0	0	0	0	0	0	0	0	0	0	0	0	0	0	0	0	0	0	0	0	0	0	0	0	36.56	FALSE	FALSE	FALSE	249	0.012
ACTL7Bp.Ser193Ter	ACTL7B	0.01217800663351903	0.00519858598461218	0	0.036534019900557	NA	NA	NA	NA	NA	NA	NA	NA	Ter	Ser	FALSE	NA	1	0	0	0	0	0	0	1	0	0	0	0	0	0	0	0	0	0	0	0	0	0	0	0	0	0	0	0	0	0	0	0	0	0	0	0	0	0	0	0	0	0	0	0	0	0	0	0	0	0	0	0	0	0	0	0	0	0	0	0	0	0	0	0	0	0	37.02	FALSE	FALSE	FALSE	249	0.012
ACTL8p.Gly299Ala	ACTL8	0.01217800663351903	0.00519858598461218	0	0.036534019900557	NA	NA	NA	NA	NA	NA	NA	NA	Ala	Gly	FALSE	NA	1	0	0	0	0	0	0	1	0	0	0	0	0	0	0	0	0	0	0	0	0	0	0	0	0	0	0	0	0	0	0	0	0	0	0	0	0	0	0	0	0	0	0	0	0	0	0	0	0	0	0	0	0	0	0	0	0	0	0	0	0	0	0	0	0	0	36.71	FALSE	FALSE	FALSE	249	0.012
ACTL9p.Arg171Leu	ACTL9	0.01217800663351903	0.00519858598461218	0	0.036534019900557	NA	NA	NA	NA	NA	NA	NA	NA	Leu	Arg	FALSE	NA	1	0	0	0	0	0	0	1	0	0	0	0	0	0	0	0	0	0	0	0	0	0	0	0	0	0	0	0	0	0	0	0	0	0	0	0	0	0	0	0	0	0	0	0	0	0	0	0	0	0	0	0	0	0	0	0	0	0	0	0	0	0	0	0	0	0	36.84	FALSE	FALSE	FALSE	249	0.012
ACTL9p.Asp247Gly	ACTL9	0.01217800663351903	0.00519858598461218	0	0.036534019900557	NA	NA	NA	NA	NA	NA	NA	NA	Gly	Asp	FALSE	NA	1	0	0	0	0	0	0	1	0	0	0	0	0	0	0	0	0	0	0	0	0	0	0	0	0	0	0	0	0	0	0	0	0	0	0	0	0	0	0	0	0	0	0	0	0	0	0	0	0	0	0	0	0	0	0	0	0	0	0	0	0	0	0	0	0	0	36.19	FALSE	FALSE	FALSE	249	0.012
ACTN1p.Asn729Ser	ACTN1	0.01217800663351903	0.00519858598461218	0	0.036534019900557	NA	NA	NA	NA	NA	NA	NA	NA	Ser	Asn	TRUE	NA	1	0	0	0	0	0	0	1	0	0	0	0	0	0	0	0	0	0	0	0	0	0	0	0	0	0	0	0	0	0	0	0	0	0	0	0	0	0	0	0	0	0	0	0	0	0	0	0	0	0	0	0	0	0	0	0	0	0	0	0	0	0	0	0	0	0	37.7	FALSE	FALSE	FALSE	249	0.012
ACTN1p.Ile700Met	ACTN1	0.01217800663351903	0.00519858598461218	0	0.036534019900557	NA	NA	NA	NA	NA	NA	NA	NA	Met	Ile	FALSE	NA	1	0	0	0	0	0	0	1	0	0	0	0	0	0	0	0	0	0	0	0	0	0	0	0	0	0	0	0	0	0	0	0	0	0	0	0	0	0	0	0	0	0	0	0	0	0	0	0	0	0	0	0	0	0	0	0	0	0	0	0	0	0	0	0	0	0	36.55	FALSE	FALSE	FALSE	249	0.012
ACTN2p.Arg67Gly	ACTN2	0.01217800663351903	0.00519858598461218	0	0.036534019900557	NA	NA	NA	NA	NA	NA	NA	NA	Gly	Arg	FALSE	NA	1	0	0	0	0	0	0	1	0	0	0	0	0	0	0	0	0	0	0	0	0	0	0	0	0	0	0	0	0	0	0	0	0	0	0	0	0	0	0	0	0	0	0	0	0	0	0	0	0	0	0	0	0	0	0	0	0	0	0	0	0	0	0	0	0	0	37.4	FALSE	FALSE	FALSE	249	0.012
ACTN2p.Arg67Ser	ACTN2	0.01217800663351903	0.00519858598461218	0	0.036534019900557	NA	NA	NA	NA	NA	NA	NA	NA	Ser	Arg	TRUE	NA	1	0	0	0	0	0	0	1	0	0	0	0	0	0	0	0	0	0	0	0	0	0	0	0	0	0	0	0	0	0	0	0	0	0	0	0	0	0	0	0	0	0	0	0	0	0	0	0	0	0	0	0	0	0	0	0	0	0	0	0	0	0	0	0	0	0	36.68	FALSE	FALSE	FALSE	249	0.012
ACTN2p.Asp475Glu	ACTN2	0.01217800663351903	0.00519858598461218	0	0.036534019900557	NA	NA	NA	NA	NA	NA	NA	NA	Glu	Asp	FALSE	NA	1	0	0	0	0	0	0	1	0	0	0	0	0	0	0	0	0	0	0	0	0	0	0	0	0	0	0	0	0	0	0	0	0	0	0	0	0	0	0	0	0	0	0	0	0	0	0	0	0	0	0	0	0	0	0	0	0	0	0	0	0	0	0	0	0	0	36.01	FALSE	FALSE	FALSE	249	0.012
ACTN2p.Glu467Val	ACTN2	0.01217800663351903	0.00519858598461218	0	0.036534019900557	NA	NA	NA	NA	NA	NA	NA	NA	Val	Glu	FALSE	NA	1	0	0	0	0	0	0	1	0	0	0	0	0	0	0	0	0	0	0	0	0	0	0	0	0	0	0	0	0	0	0	0	0	0	0	0	0	0	0	0	0	0	0	0	0	0	0	0	0	0	0	0	0	0	0	0	0	0	0	0	0	0	0	0	0	0	36.94	FALSE	FALSE	FALSE	249	0.012
ACTN2p.Glu581Lys	ACTN2	0.01217800663351903	0.00519858598461218	0	0.036534019900557	NA	NA	NA	NA	NA	NA	NA	NA	Lys	Glu	TRUE	NA	1	0	0	0	0	0	0	1	0	0	0	0	0	0	0	0	0	0	0	0	0	0	0	0	0	0	0	0	0	0	0	0	0	0	0	0	0	0	0	0	0	0	0	0	0	0	0	0	0	0	0	0	0	0	0	0	0	0	0	0	0	0	0	0	0	0	36.16	FALSE	FALSE	FALSE	249	0.012
ACTN2p.Gly890Glu	ACTN2	0.01217800663351903	0.00519858598461218	0	0.036534019900557	NA	NA	NA	NA	NA	NA	NA	NA	Glu	Gly	FALSE	NA	1	0	0	0	0	0	0	1	0	0	0	0	0	0	0	0	0	0	0	0	0	0	0	0	0	0	0	0	0	0	0	0	0	0	0	0	0	0	0	0	0	0	0	0	0	0	0	0	0	0	0	0	0	0	0	0	0	0	0	0	0	0	0	0	0	0	36.57	FALSE	FALSE	FALSE	249	0.012
ACTN2p.Ile837Leu	ACTN2	0.01217800663351903	0.00519858598461218	0	0.036534019900557	NA	NA	NA	NA	NA	NA	NA	NA	Leu	Ile	FALSE	NA	1	0	0	0	0	0	0	1	0	0	0	0	0	0	0	0	0	0	0	0	0	0	0	0	0	0	0	0	0	0	0	0	0	0	0	0	0	0	0	0	0	0	0	0	0	0	0	0	0	0	0	0	0	0	0	0	0	0	0	0	0	0	0	0	0	0	37.48	FALSE	FALSE	FALSE	249	0.012
ACTN2p.Lys42Asn	ACTN2	0.01217800663351903	0.00519858598461218	0	0.036534019900557	NA	NA	NA	NA	NA	NA	NA	NA	Asn	Lys	FALSE	NA	1	0	0	0	0	0	0	1	0	0	0	0	0	0	0	0	0	0	0	0	0	0	0	0	0	0	0	0	0	0	0	0	0	0	0	0	0	0	0	0	0	0	0	0	0	0	0	0	0	0	0	0	0	0	0	0	0	0	0	0	0	0	0	0	0	0	36.17	FALSE	FALSE	FALSE	249	0.012
ACTN3p.Ala564Glu	ACTN3	0.01217800663351903	0.00519858598461218	0	0.036534019900557	NA	NA	NA	NA	NA	NA	NA	NA	Glu	Ala	FALSE	NA	1	0	0	0	0	0	0	1	0	0	0	0	0	0	0	0	0	0	0	0	0	0	0	0	0	0	0	0	0	0	0	0	0	0	0	0	0	0	0	0	0	0	0	0	0	0	0	0	0	0	0	0	0	0	0	0	0	0	0	0	0	0	0	0	0	0	36.61	FALSE	FALSE	FALSE	249	0.012
ACTN3p.Leu138Val	ACTN3	0.01217800663351903	0.00519858598461218	0	0.036534019900557	NA	NA	NA	NA	NA	NA	NA	NA	Val	Leu	FALSE	NA	1	0	0	0	0	0	0	1	0	0	0	0	0	0	0	0	0	0	0	0	0	0	0	0	0	0	0	0	0	0	0	0	0	0	0	0	0	0	0	0	0	0	0	0	0	0	0	0	0	0	0	0	0	0	0	0	0	0	0	0	0	0	0	0	0	0	37.74	FALSE	FALSE	FALSE	249	0.012
ACTN4p.Arg674Cys	ACTN4	0.01217800663351903	0.00519858598461218	0	0.036534019900557	NA	NA	NA	NA	NA	NA	NA	NA	Cys	Arg	TRUE	NA	1	0	0	0	0	0	0	1	0	0	0	0	0	0	0	0	0	0	0	0	0	0	0	0	0	0	0	0	0	0	0	0	0	0	0	0	0	0	0	0	0	0	0	0	0	0	0	0	0	0	0	0	0	0	0	0	0	0	0	0	0	0	0	0	0	0	36.95	FALSE	FALSE	FALSE	249	0.012
ACTN4p.Asn609His	ACTN4	0.01217800663351903	0.00519858598461218	0	0.036534019900557	NA	NA	NA	NA	NA	NA	NA	NA	His	Asn	TRUE	NA	1	0	0	0	0	0	0	1	0	0	0	0	0	0	0	0	0	0	0	0	0	0	0	0	0	0	0	0	0	0	0	0	0	0	0	0	0	0	0	0	0	0	0	0	0	0	0	0	0	0	0	0	0	0	0	0	0	0	0	0	0	0	0	0	0	0	36.65	FALSE	FALSE	FALSE	249	0.012
ACTN4p.Ser546Thr	ACTN4	0.01217800663351903	0.00519858598461218	0	0.036534019900557	NA	NA	NA	NA	NA	NA	NA	NA	Thr	Ser	TRUE	NA	1	0	0	0	0	0	0	1	0	0	0	0	0	0	0	0	0	0	0	0	0	0	0	0	0	0	0	0	0	0	0	0	0	0	0	0	0	0	0	0	0	0	0	0	0	0	0	0	0	0	0	0	0	0	0	0	0	0	0	0	0	0	0	0	0	0	37.1	FALSE	FALSE	FALSE	249	0.012
ACTN4p.Tyr13Cys	ACTN4	0.01217800663351903	0.00519858598461218	0	0.036534019900557	NA	NA	NA	NA	NA	NA	NA	NA	Cys	Tyr	TRUE	NA	1	0	0	0	0	0	0	1	0	0	0	0	0	0	0	0	0	0	0	0	0	0	0	0	0	0	0	0	0	0	0	0	0	0	0	0	0	0	0	0	0	0	0	0	0	0	0	0	0	0	0	0	0	0	0	0	0	0	0	0	0	0	0	0	0	0	36.8	FALSE	FALSE	FALSE	249	0.012
ACTR1Bp.Met45Val	ACTR1B	0.01217800663351903	0.00519858598461218	0	0.036534019900557	NA	NA	NA	NA	NA	NA	NA	NA	Val	Met	FALSE	NA	1	0	0	0	0	0	0	1	0	0	0	0	0	0	0	0	0	0	0	0	0	0	0	0	0	0	0	0	0	0	0	0	0	0	0	0	0	0	0	0	0	0	0	0	0	0	0	0	0	0	0	0	0	0	0	0	0	0	0	0	0	0	0	0	0	0	35.660000000000004	FALSE	FALSE	FALSE	249	0.012
ACTR3p.Gly415Val	ACTR3	0.01217800663351903	0.00519858598461218	0	0.036534019900557	NA	NA	NA	NA	NA	NA	NA	NA	Val	Gly	FALSE	NA	1	0	0	0	0	0	0	1	0	0	0	0	0	0	0	0	0	0	0	0	0	0	0	0	0	0	0	0	0	0	0	0	0	0	0	0	0	0	0	0	0	0	0	0	0	0	0	0	0	0	0	0	0	0	0	0	0	0	0	0	0	0	0	0	0	0	36.44	FALSE	FALSE	FALSE	249	0.012
ACTR6p.Asp374His	ACTR6	0.01217800663351903	0.00519858598461218	0	0.036534019900557	NA	NA	NA	NA	NA	NA	NA	NA	His	Asp	TRUE	NA	1	0	0	0	0	0	0	1	0	0	0	0	0	0	0	0	0	0	0	0	0	0	0	0	0	0	0	0	0	0	0	0	0	0	0	0	0	0	0	0	0	0	0	0	0	0	0	0	0	0	0	0	0	0	0	0	0	0	0	0	0	0	0	0	0	0	37.16	FALSE	FALSE	FALSE	249	0.012
ACTRT1p.Gly185Arg	ACTRT1	0.01217800663351903	0.00519858598461218	0	0.036534019900557	NA	NA	NA	NA	NA	NA	NA	NA	Arg	Gly	TRUE	NA	1	0	0	0	0	0	0	1	0	0	0	0	0	0	0	0	0	0	0	0	0	0	0	0	0	0	0	0	0	0	0	0	0	0	0	0	0	0	0	0	0	0	0	0	0	0	0	0	0	0	0	0	0	0	0	0	0	0	0	0	0	0	0	0	0	0	36.14	FALSE	FALSE	FALSE	249	0.012
ACTRT1p.His191Asp	ACTRT1	0.01217800663351903	0.00519858598461218	0	0.036534019900557	NA	NA	NA	NA	NA	NA	NA	NA	Asp	His	FALSE	NA	1	0	0	0	0	0	0	1	0	0	0	0	0	0	0	0	0	0	0	0	0	0	0	0	0	0	0	0	0	0	0	0	0	0	0	0	0	0	0	0	0	0	0	0	0	0	0	0	0	0	0	0	0	0	0	0	0	0	0	0	0	0	0	0	0	0	36.88	FALSE	FALSE	FALSE	249	0.012
ACTRT2p.Tyr64Asn	ACTRT2	0.01217800663351903	0.00519858598461218	0	0.036534019900557	NA	NA	NA	NA	NA	NA	NA	NA	Asn	Tyr	FALSE	NA	1	0	0	0	0	0	0	1	0	0	0	0	0	0	0	0	0	0	0	0	0	0	0	0	0	0	0	0	0	0	0	0	0	0	0	0	0	0	0	0	0	0	0	0	0	0	0	0	0	0	0	0	0	0	0	0	0	0	0	0	0	0	0	0	0	0	37.59	FALSE	FALSE	FALSE	249	0.012
ACTRT2p.Val12Leu	ACTRT2	0.01217800663351903	0.00519858598461218	0	0.036534019900557	NA	NA	NA	NA	NA	NA	NA	NA	Leu	Val	FALSE	NA	1	0	0	0	0	0	0	1	0	0	0	0	0	0	0	0	0	0	0	0	0	0	0	0	0	0	0	0	0	0	0	0	0	0	0	0	0	0	0	0	0	0	0	0	0	0	0	0	0	0	0	0	0	0	0	0	0	0	0	0	0	0	0	0	0	0	36.55	FALSE	FALSE	FALSE	249	0.012
ACVR1Bp.Val66Glu	ACVR1B	0.01217800663351903	0.00519858598461218	0	0.036534019900557	NA	NA	NA	NA	NA	NA	NA	NA	Glu	Val	FALSE	1	1	0	0	0	0	0	0	1	0	0	0	0	0	0	0	0	0	0	0	0	0	0	0	0	0	0	0	0	0	0	0	0	0	0	0	0	0	0	0	0	0	0	0	0	0	0	0	0	0	0	0	0	0	0	0	0	0	0	0	0	0	0	0	0	0	0	36.83	FALSE	FALSE	FALSE	249	0.012
ACVR1Cp.Ala493Thr	ACVR1C	0.01217800663351903	0.00519858598461218	0	0.036534019900557	NA	NA	NA	NA	NA	NA	NA	NA	Thr	Ala	TRUE	NA	1	0	0	0	0	0	0	1	0	0	0	0	0	0	0	0	0	0	0	0	0	0	0	0	0	0	0	0	0	0	0	0	0	0	0	0	0	0	0	0	0	0	0	0	0	0	0	0	0	0	0	0	0	0	0	0	0	0	0	0	0	0	0	0	0	0	36.47	FALSE	FALSE	FALSE	249	0.012
ACVR1Cp.Asp390Gly	ACVR1C	0.01217800663351903	0.00519858598461218	0	0.036534019900557	NA	NA	NA	NA	NA	NA	NA	NA	Gly	Asp	FALSE	NA	1	0	0	0	0	0	0	1	0	0	0	0	0	0	0	0	0	0	0	0	0	0	0	0	0	0	0	0	0	0	0	0	0	0	0	0	0	0	0	0	0	0	0	0	0	0	0	0	0	0	0	0	0	0	0	0	0	0	0	0	0	0	0	0	0	0	37.6	FALSE	FALSE	FALSE	249	0.012
ACVR1Cp.Glu372Ala	ACVR1C	0.01217800663351903	0.00519858598461218	0	0.036534019900557	NA	NA	NA	NA	NA	NA	NA	NA	Ala	Glu	FALSE	NA	1	0	0	0	0	0	0	1	0	0	0	0	0	0	0	0	0	0	0	0	0	0	0	0	0	0	0	0	0	0	0	0	0	0	0	0	0	0	0	0	0	0	0	0	0	0	0	0	0	0	0	0	0	0	0	0	0	0	0	0	0	0	0	0	0	0	36.81	FALSE	FALSE	FALSE	249	0.012
ACVR1Cp.Trp134Cys	ACVR1C	0.01217800663351903	0.00519858598461218	0	0.036534019900557	NA	NA	NA	NA	NA	NA	NA	NA	Cys	Trp	TRUE	NA	1	0	0	0	0	0	0	1	0	0	0	0	0	0	0	0	0	0	0	0	0	0	0	0	0	0	0	0	0	0	0	0	0	0	0	0	0	0	0	0	0	0	0	0	0	0	0	0	0	0	0	0	0	0	0	0	0	0	0	0	0	0	0	0	0	0	37.16	FALSE	FALSE	FALSE	249	0.012
ACVR1Cp.Val151Leu	ACVR1C	0.01217800663351903	0.00519858598461218	0	0.036534019900557	NA	NA	NA	NA	NA	NA	NA	NA	Leu	Val	FALSE	NA	1	0	0	0	0	0	0	1	0	0	0	0	0	0	0	0	0	0	0	0	0	0	0	0	0	0	0	0	0	0	0	0	0	0	0	0	0	0	0	0	0	0	0	0	0	0	0	0	0	0	0	0	0	0	0	0	0	0	0	0	0	0	0	0	0	0	36.15	FALSE	FALSE	FALSE	249	0.012
ACVR1p.Arg156His	ACVR1	0.01217800663351903	0.00519858598461218	0	0.036534019900557	NA	NA	NA	NA	NA	NA	NA	NA	His	Arg	TRUE	1	1	0	0	0	0	0	0	1	0	0	0	0	0	0	0	0	0	0	0	0	0	0	0	0	0	0	0	0	0	0	0	0	0	0	0	0	0	0	0	0	0	0	0	0	0	0	0	0	0	0	0	0	0	0	0	0	0	0	0	0	0	0	0	0	0	0	36.49	FALSE	FALSE	FALSE	249	0.012
ACVR1p.Arg202Ser	ACVR1	0.01217800663351903	0.00519858598461218	0	0.036534019900557	NA	NA	NA	NA	NA	NA	NA	NA	Ser	Arg	TRUE	1	1	0	0	0	0	0	0	1	0	0	0	0	0	0	0	0	0	0	0	0	0	0	0	0	0	0	0	0	0	0	0	0	0	0	0	0	0	0	0	0	0	0	0	0	0	0	0	0	0	0	0	0	0	0	0	0	0	0	0	0	0	0	0	0	0	0	36.45	FALSE	FALSE	FALSE	249	0.012
ACVR1p.Glu49Asp	ACVR1	0.01217800663351903	0.00519858598461218	0	0.036534019900557	NA	NA	NA	NA	NA	NA	NA	NA	Asp	Glu	FALSE	1	1	0	0	0	0	0	0	1	0	0	0	0	0	0	0	0	0	0	0	0	0	0	0	0	0	0	0	0	0	0	0	0	0	0	0	0	0	0	0	0	0	0	0	0	0	0	0	0	0	0	0	0	0	0	0	0	0	0	0	0	0	0	0	0	0	0	36.69	FALSE	FALSE	FALSE	249	0.012
ACVR2Ap.Thr335Ile	ACVR2A	0.01217800663351903	0.00519858598461218	0	0.036534019900557	NA	NA	NA	NA	NA	NA	NA	NA	Ile	Thr	FALSE	1	1	0	0	0	0	0	0	1	0	0	0	0	0	0	0	0	0	0	0	0	0	0	0	0	0	0	0	0	0	0	0	0	0	0	0	0	0	0	0	0	0	0	0	0	0	0	0	0	0	0	0	0	0	0	0	0	0	0	0	0	0	0	0	0	0	0	36.5	FALSE	FALSE	FALSE	249	0.012
ADAD1p.His345Asn	ADAD1	0.01217800663351903	0.00519858598461218	0	0.036534019900557	NA	NA	NA	NA	NA	NA	NA	NA	Asn	His	FALSE	NA	1	0	0	0	0	0	0	1	0	0	0	0	0	0	0	0	0	0	0	0	0	0	0	0	0	0	0	0	0	0	0	0	0	0	0	0	0	0	0	0	0	0	0	0	0	0	0	0	0	0	0	0	0	0	0	0	0	0	0	0	0	0	0	0	0	0	35.9	FALSE	FALSE	FALSE	249	0.012
ADAD1p.Ile431Val	ADAD1	0.01217800663351903	0.00519858598461218	0	0.036534019900557	NA	NA	NA	NA	NA	NA	NA	NA	Val	Ile	FALSE	NA	1	0	0	0	0	0	0	1	0	0	0	0	0	0	0	0	0	0	0	0	0	0	0	0	0	0	0	0	0	0	0	0	0	0	0	0	0	0	0	0	0	0	0	0	0	0	0	0	0	0	0	0	0	0	0	0	0	0	0	0	0	0	0	0	0	0	36.8	FALSE	FALSE	FALSE	249	0.012
ADAD1p.Pro462Thr	ADAD1	0.01217800663351903	0.00519858598461218	0	0.036534019900557	NA	NA	NA	NA	NA	NA	NA	NA	Thr	Pro	TRUE	NA	1	0	0	0	0	0	0	1	0	0	0	0	0	0	0	0	0	0	0	0	0	0	0	0	0	0	0	0	0	0	0	0	0	0	0	0	0	0	0	0	0	0	0	0	0	0	0	0	0	0	0	0	0	0	0	0	0	0	0	0	0	0	0	0	0	0	37.52	FALSE	FALSE	FALSE	249	0.012
ADAD1p.Thr369Ala	ADAD1	0.01217800663351903	0.00519858598461218	0	0.036534019900557	NA	NA	NA	NA	NA	NA	NA	NA	Ala	Thr	FALSE	NA	1	0	0	0	0	0	0	1	0	0	0	0	0	0	0	0	0	0	0	0	0	0	0	0	0	0	0	0	0	0	0	0	0	0	0	0	0	0	0	0	0	0	0	0	0	0	0	0	0	0	0	0	0	0	0	0	0	0	0	0	0	0	0	0	0	0	36.16	FALSE	FALSE	FALSE	249	0.012
ADAD1p.Val13Ala	ADAD1	0.01217800663351903	0.00519858598461218	0	0.036534019900557	NA	NA	NA	NA	NA	NA	NA	NA	Ala	Val	FALSE	NA	1	0	0	0	0	0	0	1	0	0	0	0	0	0	0	0	0	0	0	0	0	0	0	0	0	0	0	0	0	0	0	0	0	0	0	0	0	0	0	0	0	0	0	0	0	0	0	0	0	0	0	0	0	0	0	0	0	0	0	0	0	0	0	0	0	0	36.45	FALSE	FALSE	FALSE	249	0.012
ADAD2p.Arg134Trp	ADAD2	0.01217800663351903	0.00519858598461218	0	0.036534019900557	NA	NA	NA	NA	NA	NA	NA	NA	Trp	Arg	FALSE	NA	1	0	0	0	0	0	0	1	0	0	0	0	0	0	0	0	0	0	0	0	0	0	0	0	0	0	0	0	0	0	0	0	0	0	0	0	0	0	0	0	0	0	0	0	0	0	0	0	0	0	0	0	0	0	0	0	0	0	0	0	0	0	0	0	0	0	36.91	FALSE	FALSE	FALSE	249	0.012
ADALp.Arg254Gln	ADAL	0.01217800663351903	0.00519858598461218	0	0.036534019900557	NA	NA	NA	NA	NA	NA	NA	NA	Gln	Arg	FALSE	NA	1	0	0	0	0	0	0	1	0	0	0	0	0	0	0	0	0	0	0	0	0	0	0	0	0	0	0	0	0	0	0	0	0	0	0	0	0	0	0	0	0	0	0	0	0	0	0	0	0	0	0	0	0	0	0	0	0	0	0	0	0	0	0	0	0	0	36.23	FALSE	FALSE	FALSE	249	0.012
ADAM10p.Asp634Tyr	ADAM10	0.01217800663351903	0.00519858598461218	0	0.036534019900557	NA	NA	NA	NA	NA	NA	NA	NA	Tyr	Asp	TRUE	NA	1	0	0	0	0	0	0	1	0	0	0	0	0	0	0	0	0	0	0	0	0	0	0	0	0	0	0	0	0	0	0	0	0	0	0	0	0	0	0	0	0	0	0	0	0	0	0	0	0	0	0	0	0	0	0	0	0	0	0	0	0	0	0	0	0	0	37.13	FALSE	FALSE	FALSE	249	0.012
ADAM10p.Glu141Gln	ADAM10	0.01217800663351903	0.00519858598461218	0	0.036534019900557	NA	NA	NA	NA	NA	NA	NA	NA	Gln	Glu	FALSE	NA	1	0	0	0	0	0	0	1	0	0	0	0	0	0	0	0	0	0	0	0	0	0	0	0	0	0	0	0	0	0	0	0	0	0	0	0	0	0	0	0	0	0	0	0	0	0	0	0	0	0	0	0	0	0	0	0	0	0	0	0	0	0	0	0	0	0	37.11	FALSE	FALSE	FALSE	249	0.012
ADAM11p.Arg763Ter	ADAM11	0.01217800663351903	0.00519858598461218	0	0.036534019900557	NA	NA	NA	NA	NA	NA	NA	NA	Ter	Arg	FALSE	NA	1	0	0	0	0	0	0	1	0	0	0	0	0	0	0	0	0	0	0	0	0	0	0	0	0	0	0	0	0	0	0	0	0	0	0	0	0	0	0	0	0	0	0	0	0	0	0	0	0	0	0	0	0	0	0	0	0	0	0	0	0	0	0	0	0	0	36.25	FALSE	FALSE	FALSE	249	0.012
ADAM11p.Glu456Ter	ADAM11	0.01217800663351903	0.00519858598461218	0	0.036534019900557	NA	NA	NA	NA	NA	NA	NA	NA	Ter	Glu	FALSE	NA	1	0	0	0	0	0	0	1	0	0	0	0	0	0	0	0	0	0	0	0	0	0	0	0	0	0	0	0	0	0	0	0	0	0	0	0	0	0	0	0	0	0	0	0	0	0	0	0	0	0	0	0	0	0	0	0	0	0	0	0	0	0	0	0	0	0	36.57	FALSE	FALSE	FALSE	249	0.012
ADAM11p.Leu320Gln	ADAM11	0.01217800663351903	0.00519858598461218	0	0.036534019900557	NA	NA	NA	NA	NA	NA	NA	NA	Gln	Leu	FALSE	NA	1	0	0	0	0	0	0	1	0	0	0	0	0	0	0	0	0	0	0	0	0	0	0	0	0	0	0	0	0	0	0	0	0	0	0	0	0	0	0	0	0	0	0	0	0	0	0	0	0	0	0	0	0	0	0	0	0	0	0	0	0	0	0	0	0	0	36.82	FALSE	FALSE	FALSE	249	0.012
ADAM11p.Pro42Ser	ADAM11	0.01217800663351903	0.00519858598461218	0	0.036534019900557	NA	NA	NA	NA	NA	NA	NA	NA	Ser	Pro	TRUE	NA	1	0	0	0	0	0	0	1	0	0	0	0	0	0	0	0	0	0	0	0	0	0	0	0	0	0	0	0	0	0	0	0	0	0	0	0	0	0	0	0	0	0	0	0	0	0	0	0	0	0	0	0	0	0	0	0	0	0	0	0	0	0	0	0	0	0	35.94	FALSE	FALSE	FALSE	249	0.012
ADAM12p.Ala723Asp	ADAM12	0.01217800663351903	0.00519858598461218	0	0.036534019900557	NA	NA	NA	NA	NA	NA	NA	NA	Asp	Ala	FALSE	NA	1	0	0	0	0	0	0	1	0	0	0	0	0	0	0	0	0	0	0	0	0	0	0	0	0	0	0	0	0	0	0	0	0	0	0	0	0	0	0	0	0	0	0	0	0	0	0	0	0	0	0	0	0	0	0	0	0	0	0	0	0	0	0	0	0	0	36.54	FALSE	FALSE	FALSE	249	0.012
ADAM12p.Met380Leu	ADAM12	0.01217800663351903	0.00519858598461218	0	0.036534019900557	NA	NA	NA	NA	NA	NA	NA	NA	Leu	Met	FALSE	NA	1	0	0	0	0	0	0	1	0	0	0	0	0	0	0	0	0	0	0	0	0	0	0	0	0	0	0	0	0	0	0	0	0	0	0	0	0	0	0	0	0	0	0	0	0	0	0	0	0	0	0	0	0	0	0	0	0	0	0	0	0	0	0	0	0	0	36.7	FALSE	FALSE	FALSE	249	0.012
ADAM12p.Ser330Tyr	ADAM12	0.01217800663351903	0.00519858598461218	0	0.036534019900557	NA	NA	NA	NA	NA	NA	NA	NA	Tyr	Ser	TRUE	NA	1	0	0	0	0	0	0	1	0	0	0	0	0	0	0	0	0	0	0	0	0	0	0	0	0	0	0	0	0	0	0	0	0	0	0	0	0	0	0	0	0	0	0	0	0	0	0	0	0	0	0	0	0	0	0	0	0	0	0	0	0	0	0	0	0	0	37.1	FALSE	FALSE	FALSE	249	0.012
ADAM12p.Ser393Cys	ADAM12	0.01217800663351903	0.00519858598461218	0	0.036534019900557	NA	NA	NA	NA	NA	NA	NA	NA	Cys	Ser	TRUE	NA	1	0	0	0	0	0	0	1	0	0	0	0	0	0	0	0	0	0	0	0	0	0	0	0	0	0	0	0	0	0	0	0	0	0	0	0	0	0	0	0	0	0	0	0	0	0	0	0	0	0	0	0	0	0	0	0	0	0	0	0	0	0	0	0	0	0	36.12	FALSE	FALSE	FALSE	249	0.012
ADAM12p.Thr848Ile	ADAM12	0.01217800663351903	0.00519858598461218	0	0.036534019900557	NA	NA	NA	NA	NA	NA	NA	NA	Ile	Thr	FALSE	NA	1	0	0	0	0	0	0	1	0	0	0	0	0	0	0	0	0	0	0	0	0	0	0	0	0	0	0	0	0	0	0	0	0	0	0	0	0	0	0	0	0	0	0	0	0	0	0	0	0	0	0	0	0	0	0	0	0	0	0	0	0	0	0	0	0	0	36.72	FALSE	FALSE	FALSE	249	0.012
ADAM12p.Val31Leu	ADAM12	0.01217800663351903	0.00519858598461218	0	0.036534019900557	NA	NA	NA	NA	NA	NA	NA	NA	Leu	Val	FALSE	NA	1	0	0	0	0	0	0	1	0	0	0	0	0	0	0	0	0	0	0	0	0	0	0	0	0	0	0	0	0	0	0	0	0	0	0	0	0	0	0	0	0	0	0	0	0	0	0	0	0	0	0	0	0	0	0	0	0	0	0	0	0	0	0	0	0	0	37.2	FALSE	FALSE	FALSE	249	0.012
ADAM12p.Val899Leu	ADAM12	0.01217800663351903	0.00519858598461218	0	0.036534019900557	NA	NA	NA	NA	NA	NA	NA	NA	Leu	Val	FALSE	NA	1	0	0	0	0	0	0	1	0	0	0	0	0	0	0	0	0	0	0	0	0	0	0	0	0	0	0	0	0	0	0	0	0	0	0	0	0	0	0	0	0	0	0	0	0	0	0	0	0	0	0	0	0	0	0	0	0	0	0	0	0	0	0	0	0	0	36.79	FALSE	FALSE	FALSE	249	0.012
ADAM17p.Arg202Gly	ADAM17	0.01217800663351903	0.00519858598461218	0	0.036534019900557	NA	NA	NA	NA	NA	NA	NA	NA	Gly	Arg	FALSE	NA	1	0	0	0	0	0	0	1	0	0	0	0	0	0	0	0	0	0	0	0	0	0	0	0	0	0	0	0	0	0	0	0	0	0	0	0	0	0	0	0	0	0	0	0	0	0	0	0	0	0	0	0	0	0	0	0	0	0	0	0	0	0	0	0	0	0	37.36	FALSE	FALSE	FALSE	249	0.012
ADAM17p.Gly294Ala	ADAM17	0.01217800663351903	0.00519858598461218	0	0.036534019900557	NA	NA	NA	NA	NA	NA	NA	NA	Ala	Gly	FALSE	NA	1	0	0	0	0	0	0	1	0	0	0	0	0	0	0	0	0	0	0	0	0	0	0	0	0	0	0	0	0	0	0	0	0	0	0	0	0	0	0	0	0	0	0	0	0	0	0	0	0	0	0	0	0	0	0	0	0	0	0	0	0	0	0	0	0	0	37.68	FALSE	FALSE	FALSE	249	0.012
ADAM17p.Leu350Ter	ADAM17	0.01217800663351903	0.00519858598461218	0	0.036534019900557	NA	NA	NA	NA	NA	NA	NA	NA	Ter	Leu	FALSE	NA	1	0	0	0	0	0	0	1	0	0	0	0	0	0	0	0	0	0	0	0	0	0	0	0	0	0	0	0	0	0	0	0	0	0	0	0	0	0	0	0	0	0	0	0	0	0	0	0	0	0	0	0	0	0	0	0	0	0	0	0	0	0	0	0	0	0	37.13	FALSE	FALSE	FALSE	249	0.012
ADAM18p.Ala560Thr	ADAM18	0.01217800663351903	0.00519858598461218	0	0.036534019900557	NA	NA	NA	NA	NA	NA	NA	NA	Thr	Ala	TRUE	NA	1	0	0	0	0	0	0	1	0	0	0	0	0	0	0	0	0	0	0	0	0	0	0	0	0	0	0	0	0	0	0	0	0	0	0	0	0	0	0	0	0	0	0	0	0	0	0	0	0	0	0	0	0	0	0	0	0	0	0	0	0	0	0	0	0	0	36.06	FALSE	FALSE	FALSE	249	0.012
ADAM18p.Gln165His	ADAM18	0.01217800663351903	0.00519858598461218	0	0.036534019900557	NA	NA	NA	NA	NA	NA	NA	NA	His	Gln	TRUE	NA	1	0	0	0	0	0	0	1	0	0	0	0	0	0	0	0	0	0	0	0	0	0	0	0	0	0	0	0	0	0	0	0	0	0	0	0	0	0	0	0	0	0	0	0	0	0	0	0	0	0	0	0	0	0	0	0	0	0	0	0	0	0	0	0	0	0	36.75	FALSE	FALSE	FALSE	249	0.012
ADAM18p.Gln165Lys	ADAM18	0.01217800663351903	0.00519858598461218	0	0.036534019900557	NA	NA	NA	NA	NA	NA	NA	NA	Lys	Gln	TRUE	NA	1	0	0	0	0	0	0	1	0	0	0	0	0	0	0	0	0	0	0	0	0	0	0	0	0	0	0	0	0	0	0	0	0	0	0	0	0	0	0	0	0	0	0	0	0	0	0	0	0	0	0	0	0	0	0	0	0	0	0	0	0	0	0	0	0	0	36.1	FALSE	FALSE	FALSE	249	0.012
ADAM19p.Ala533Asp	ADAM19	0.01217800663351903	0.00519858598461218	0	0.036534019900557	NA	NA	NA	NA	NA	NA	NA	NA	Asp	Ala	FALSE	NA	1	0	0	0	0	0	0	1	0	0	0	0	0	0	0	0	0	0	0	0	0	0	0	0	0	0	0	0	0	0	0	0	0	0	0	0	0	0	0	0	0	0	0	0	0	0	0	0	0	0	0	0	0	0	0	0	0	0	0	0	0	0	0	0	0	0	36.04	FALSE	FALSE	FALSE	249	0.012
ADAM19p.Cys506Ser	ADAM19	0.01217800663351903	0.00519858598461218	0	0.036534019900557	NA	NA	NA	NA	NA	NA	NA	NA	Ser	Cys	TRUE	NA	1	0	0	0	0	0	0	1	0	0	0	0	0	0	0	0	0	0	0	0	0	0	0	0	0	0	0	0	0	0	0	0	0	0	0	0	0	0	0	0	0	0	0	0	0	0	0	0	0	0	0	0	0	0	0	0	0	0	0	0	0	0	0	0	0	0	36.44	FALSE	FALSE	FALSE	249	0.012
ADAM19p.Gly422Arg	ADAM19	0.01217800663351903	0.00519858598461218	0	0.036534019900557	NA	NA	NA	NA	NA	NA	NA	NA	Arg	Gly	TRUE	NA	1	0	0	0	0	0	0	1	0	0	0	0	0	0	0	0	0	0	0	0	0	0	0	0	0	0	0	0	0	0	0	0	0	0	0	0	0	0	0	0	0	0	0	0	0	0	0	0	0	0	0	0	0	0	0	0	0	0	0	0	0	0	0	0	0	0	35.82	FALSE	FALSE	FALSE	249	0.012
ADAM19p.Met558Leu	ADAM19	0.01217800663351903	0.00519858598461218	0	0.036534019900557	NA	NA	NA	NA	NA	NA	NA	NA	Leu	Met	FALSE	NA	1	0	0	0	0	0	0	1	0	0	0	0	0	0	0	0	0	0	0	0	0	0	0	0	0	0	0	0	0	0	0	0	0	0	0	0	0	0	0	0	0	0	0	0	0	0	0	0	0	0	0	0	0	0	0	0	0	0	0	0	0	0	0	0	0	0	37.34	FALSE	FALSE	FALSE	249	0.012
ADAM19p.Pro786Ser	ADAM19	0.01217800663351903	0.00519858598461218	0	0.036534019900557	NA	NA	NA	NA	NA	NA	NA	NA	Ser	Pro	TRUE	NA	1	0	0	0	0	0	0	1	0	0	0	0	0	0	0	0	0	0	0	0	0	0	0	0	0	0	0	0	0	0	0	0	0	0	0	0	0	0	0	0	0	0	0	0	0	0	0	0	0	0	0	0	0	0	0	0	0	0	0	0	0	0	0	0	0	0	36.56	FALSE	FALSE	FALSE	249	0.012
ADAM19p.Pro889Thr	ADAM19	0.01217800663351903	0.00519858598461218	0	0.036534019900557	NA	NA	NA	NA	NA	NA	NA	NA	Thr	Pro	TRUE	NA	1	0	0	0	0	0	0	1	0	0	0	0	0	0	0	0	0	0	0	0	0	0	0	0	0	0	0	0	0	0	0	0	0	0	0	0	0	0	0	0	0	0	0	0	0	0	0	0	0	0	0	0	0	0	0	0	0	0	0	0	0	0	0	0	0	0	37.48	FALSE	FALSE	FALSE	249	0.012
ADAM19p.Ser837Arg	ADAM19	0.01217800663351903	0.00519858598461218	0	0.036534019900557	NA	NA	NA	NA	NA	NA	NA	NA	Arg	Ser	TRUE	NA	1	0	0	0	0	0	0	1	0	0	0	0	0	0	0	0	0	0	0	0	0	0	0	0	0	0	0	0	0	0	0	0	0	0	0	0	0	0	0	0	0	0	0	0	0	0	0	0	0	0	0	0	0	0	0	0	0	0	0	0	0	0	0	0	0	0	36.22	FALSE	FALSE	FALSE	249	0.012
ADAM20p.Tyr193Ter	ADAM20	0.01217800663351903	0.00519858598461218	0	0.036534019900557	NA	NA	NA	NA	NA	NA	NA	NA	Ter	Tyr	FALSE	NA	1	0	0	0	0	0	0	1	0	0	0	0	0	0	0	0	0	0	0	0	0	0	0	0	0	0	0	0	0	0	0	0	0	0	0	0	0	0	0	0	0	0	0	0	0	0	0	0	0	0	0	0	0	0	0	0	0	0	0	0	0	0	0	0	0	0	36.9	FALSE	FALSE	FALSE	249	0.012
ADAM21p.His482Arg	ADAM21	0.01217800663351903	0.00519858598461218	0	0.036534019900557	NA	NA	NA	NA	NA	NA	NA	NA	Arg	His	TRUE	NA	1	0	0	0	0	0	0	1	0	0	0	0	0	0	0	0	0	0	0	0	0	0	0	0	0	0	0	0	0	0	0	0	0	0	0	0	0	0	0	0	0	0	0	0	0	0	0	0	0	0	0	0	0	0	0	0	0	0	0	0	0	0	0	0	0	0	36.65	FALSE	FALSE	FALSE	249	0.012
ADAM21p.Leu287Ile	ADAM21	0.01217800663351903	0.00519858598461218	0	0.036534019900557	NA	NA	NA	NA	NA	NA	NA	NA	Ile	Leu	FALSE	NA	1	0	0	0	0	0	0	1	0	0	0	0	0	0	0	0	0	0	0	0	0	0	0	0	0	0	0	0	0	0	0	0	0	0	0	0	0	0	0	0	0	0	0	0	0	0	0	0	0	0	0	0	0	0	0	0	0	0	0	0	0	0	0	0	0	0	37.67	FALSE	FALSE	FALSE	249	0.012
ADAM21p.Pro675Ser	ADAM21	0.01217800663351903	0.00519858598461218	0	0.036534019900557	NA	NA	NA	NA	NA	NA	NA	NA	Ser	Pro	TRUE	NA	1	0	0	0	0	0	0	1	0	0	0	0	0	0	0	0	0	0	0	0	0	0	0	0	0	0	0	0	0	0	0	0	0	0	0	0	0	0	0	0	0	0	0	0	0	0	0	0	0	0	0	0	0	0	0	0	0	0	0	0	0	0	0	0	0	0	35.94	FALSE	FALSE	FALSE	249	0.012
ADAM22p.Gly18Glu	ADAM22	0.01217800663351903	0.00519858598461218	0	0.036534019900557	NA	NA	NA	NA	NA	NA	NA	NA	Glu	Gly	FALSE	NA	1	0	0	0	0	0	0	1	0	0	0	0	0	0	0	0	0	0	0	0	0	0	0	0	0	0	0	0	0	0	0	0	0	0	0	0	0	0	0	0	0	0	0	0	0	0	0	0	0	0	0	0	0	0	0	0	0	0	0	0	0	0	0	0	0	0	36.23	FALSE	FALSE	FALSE	249	0.012
ADAM22p.Gly341Arg	ADAM22	0.01217800663351903	0.00519858598461218	0	0.036534019900557	NA	NA	NA	NA	NA	NA	NA	NA	Arg	Gly	TRUE	NA	1	0	0	0	0	0	0	1	0	0	0	0	0	0	0	0	0	0	0	0	0	0	0	0	0	0	0	0	0	0	0	0	0	0	0	0	0	0	0	0	0	0	0	0	0	0	0	0	0	0	0	0	0	0	0	0	0	0	0	0	0	0	0	0	0	0	36.8	FALSE	FALSE	FALSE	249	0.012
ADAM22p.Ser302Tyr	ADAM22	0.01217800663351903	0.00519858598461218	0	0.036534019900557	NA	NA	NA	NA	NA	NA	NA	NA	Tyr	Ser	TRUE	NA	1	0	0	0	0	0	0	1	0	0	0	0	0	0	0	0	0	0	0	0	0	0	0	0	0	0	0	0	0	0	0	0	0	0	0	0	0	0	0	0	0	0	0	0	0	0	0	0	0	0	0	0	0	0	0	0	0	0	0	0	0	0	0	0	0	0	36.64	FALSE	FALSE	FALSE	249	0.012
ADAM23p.Ala755Asp	ADAM23	0.01217800663351903	0.00519858598461218	0	0.036534019900557	NA	NA	NA	NA	NA	NA	NA	NA	Asp	Ala	FALSE	NA	1	0	0	0	0	0	0	1	0	0	0	0	0	0	0	0	0	0	0	0	0	0	0	0	0	0	0	0	0	0	0	0	0	0	0	0	0	0	0	0	0	0	0	0	0	0	0	0	0	0	0	0	0	0	0	0	0	0	0	0	0	0	0	0	0	0	36.46	FALSE	FALSE	FALSE	249	0.012
ADAM23p.Glu559Gln	ADAM23	0.01217800663351903	0.00519858598461218	0	0.036534019900557	NA	NA	NA	NA	NA	NA	NA	NA	Gln	Glu	FALSE	NA	1	0	0	0	0	0	0	1	0	0	0	0	0	0	0	0	0	0	0	0	0	0	0	0	0	0	0	0	0	0	0	0	0	0	0	0	0	0	0	0	0	0	0	0	0	0	0	0	0	0	0	0	0	0	0	0	0	0	0	0	0	0	0	0	0	0	36.89	FALSE	FALSE	FALSE	249	0.012
ADAM23p.Gly526Glu	ADAM23	0.01217800663351903	0.00519858598461218	0	0.036534019900557	NA	NA	NA	NA	NA	NA	NA	NA	Glu	Gly	FALSE	NA	1	0	0	0	0	0	0	1	0	0	0	0	0	0	0	0	0	0	0	0	0	0	0	0	0	0	0	0	0	0	0	0	0	0	0	0	0	0	0	0	0	0	0	0	0	0	0	0	0	0	0	0	0	0	0	0	0	0	0	0	0	0	0	0	0	0	36.74	FALSE	FALSE	FALSE	249	0.012
ADAM23p.Lys285Asn	ADAM23	0.01217800663351903	0.00519858598461218	0	0.036534019900557	NA	NA	NA	NA	NA	NA	NA	NA	Asn	Lys	FALSE	NA	1	0	0	0	0	0	0	1	0	0	0	0	0	0	0	0	0	0	0	0	0	0	0	0	0	0	0	0	0	0	0	0	0	0	0	0	0	0	0	0	0	0	0	0	0	0	0	0	0	0	0	0	0	0	0	0	0	0	0	0	0	0	0	0	0	0	36.89	FALSE	FALSE	FALSE	249	0.012
ADAM23p.Thr243Arg	ADAM23	0.01217800663351903	0.00519858598461218	0	0.036534019900557	NA	NA	NA	NA	NA	NA	NA	NA	Arg	Thr	TRUE	NA	1	0	0	0	0	0	0	1	0	0	0	0	0	0	0	0	0	0	0	0	0	0	0	0	0	0	0	0	0	0	0	0	0	0	0	0	0	0	0	0	0	0	0	0	0	0	0	0	0	0	0	0	0	0	0	0	0	0	0	0	0	0	0	0	0	0	36.51	FALSE	FALSE	FALSE	249	0.012
ADAM23p.Tyr396Ser	ADAM23	0.01217800663351903	0.00519858598461218	0	0.036534019900557	NA	NA	NA	NA	NA	NA	NA	NA	Ser	Tyr	TRUE	NA	1	0	0	0	0	0	0	1	0	0	0	0	0	0	0	0	0	0	0	0	0	0	0	0	0	0	0	0	0	0	0	0	0	0	0	0	0	0	0	0	0	0	0	0	0	0	0	0	0	0	0	0	0	0	0	0	0	0	0	0	0	0	0	0	0	0	37.5	FALSE	FALSE	FALSE	249	0.012
ADAM28p.Val249Leu	ADAM28	0.01217800663351903	0.00519858598461218	0	0.036534019900557	NA	NA	NA	NA	NA	NA	NA	NA	Leu	Val	FALSE	NA	1	0	0	0	0	0	0	1	0	0	0	0	0	0	0	0	0	0	0	0	0	0	0	0	0	0	0	0	0	0	0	0	0	0	0	0	0	0	0	0	0	0	0	0	0	0	0	0	0	0	0	0	0	0	0	0	0	0	0	0	0	0	0	0	0	0	37.48	FALSE	FALSE	FALSE	249	0.012
ADAM29p.Cys307Ser	ADAM29	0.01217800663351903	0.00519858598461218	0	0.036534019900557	NA	NA	NA	NA	NA	NA	NA	NA	Ser	Cys	TRUE	NA	1	0	0	0	0	0	0	1	0	0	0	0	0	0	0	0	0	0	0	0	0	0	0	0	0	0	0	0	0	0	0	0	0	0	0	0	0	0	0	0	0	0	0	0	0	0	0	0	0	0	0	0	0	0	0	0	0	0	0	0	0	0	0	0	0	0	37.24	FALSE	FALSE	FALSE	249	0.012
ADAM29p.Gln708Lys	ADAM29	0.01217800663351903	0.00519858598461218	0	0.036534019900557	NA	NA	NA	NA	NA	NA	NA	NA	Lys	Gln	TRUE	NA	1	0	0	0	0	0	0	1	0	0	0	0	0	0	0	0	0	0	0	0	0	0	0	0	0	0	0	0	0	0	0	0	0	0	0	0	0	0	0	0	0	0	0	0	0	0	0	0	0	0	0	0	0	0	0	0	0	0	0	0	0	0	0	0	0	0	37.58	FALSE	FALSE	FALSE	249	0.012
ADAM29p.Pro110Gln	ADAM29	0.01217800663351903	0.00519858598461218	0	0.036534019900557	NA	NA	NA	NA	NA	NA	NA	NA	Gln	Pro	FALSE	NA	1	0	0	0	0	0	0	1	0	0	0	0	0	0	0	0	0	0	0	0	0	0	0	0	0	0	0	0	0	0	0	0	0	0	0	0	0	0	0	0	0	0	0	0	0	0	0	0	0	0	0	0	0	0	0	0	0	0	0	0	0	0	0	0	0	0	36.82	FALSE	FALSE	FALSE	249	0.012
ADAM29p.Ser117Ile	ADAM29	0.01217800663351903	0.00519858598461218	0	0.036534019900557	NA	NA	NA	NA	NA	NA	NA	NA	Ile	Ser	FALSE	NA	1	0	0	0	0	0	0	1	0	0	0	0	0	0	0	0	0	0	0	0	0	0	0	0	0	0	0	0	0	0	0	0	0	0	0	0	0	0	0	0	0	0	0	0	0	0	0	0	0	0	0	0	0	0	0	0	0	0	0	0	0	0	0	0	0	0	37.66	FALSE	FALSE	FALSE	249	0.012
ADAM29p.Ser748Tyr	ADAM29	0.01217800663351903	0.00519858598461218	0	0.036534019900557	NA	NA	NA	NA	NA	NA	NA	NA	Tyr	Ser	TRUE	NA	1	0	0	0	0	0	0	1	0	0	0	0	0	0	0	0	0	0	0	0	0	0	0	0	0	0	0	0	0	0	0	0	0	0	0	0	0	0	0	0	0	0	0	0	0	0	0	0	0	0	0	0	0	0	0	0	0	0	0	0	0	0	0	0	0	0	36.62	FALSE	FALSE	FALSE	249	0.012
ADAM29p.Val379Ala	ADAM29	0.01217800663351903	0.00519858598461218	0	0.036534019900557	NA	NA	NA	NA	NA	NA	NA	NA	Ala	Val	FALSE	NA	1	0	0	0	0	0	0	1	0	0	0	0	0	0	0	0	0	0	0	0	0	0	0	0	0	0	0	0	0	0	0	0	0	0	0	0	0	0	0	0	0	0	0	0	0	0	0	0	0	0	0	0	0	0	0	0	0	0	0	0	0	0	0	0	0	0	36.87	FALSE	FALSE	FALSE	249	0.012
ADAM2p.Glu128Ter	ADAM2	0.01217800663351903	0.00519858598461218	0	0.036534019900557	NA	NA	NA	NA	NA	NA	NA	NA	Ter	Glu	FALSE	NA	1	0	0	0	0	0	0	1	0	0	0	0	0	0	0	0	0	0	0	0	0	0	0	0	0	0	0	0	0	0	0	0	0	0	0	0	0	0	0	0	0	0	0	0	0	0	0	0	0	0	0	0	0	0	0	0	0	0	0	0	0	0	0	0	0	0	36.52	FALSE	FALSE	FALSE	249	0.012
ADAM2p.Glu245Ter	ADAM2	0.01217800663351903	0.00519858598461218	0	0.036534019900557	NA	NA	NA	NA	NA	NA	NA	NA	Ter	Glu	FALSE	NA	1	0	0	0	0	0	0	1	0	0	0	0	0	0	0	0	0	0	0	0	0	0	0	0	0	0	0	0	0	0	0	0	0	0	0	0	0	0	0	0	0	0	0	0	0	0	0	0	0	0	0	0	0	0	0	0	0	0	0	0	0	0	0	0	0	0	36.33	FALSE	FALSE	FALSE	249	0.012
ADAM2p.Gly53Val	ADAM2	0.01217800663351903	0.00519858598461218	0	0.036534019900557	NA	NA	NA	NA	NA	NA	NA	NA	Val	Gly	FALSE	NA	1	0	0	0	0	0	0	1	0	0	0	0	0	0	0	0	0	0	0	0	0	0	0	0	0	0	0	0	0	0	0	0	0	0	0	0	0	0	0	0	0	0	0	0	0	0	0	0	0	0	0	0	0	0	0	0	0	0	0	0	0	0	0	0	0	0	36.75	FALSE	FALSE	FALSE	249	0.012
ADAM2p.Met706Thr	ADAM2	0.01217800663351903	0.00519858598461218	0	0.036534019900557	NA	NA	NA	NA	NA	NA	NA	NA	Thr	Met	TRUE	NA	1	0	0	0	0	0	0	1	0	0	0	0	0	0	0	0	0	0	0	0	0	0	0	0	0	0	0	0	0	0	0	0	0	0	0	0	0	0	0	0	0	0	0	0	0	0	0	0	0	0	0	0	0	0	0	0	0	0	0	0	0	0	0	0	0	0	37.08	FALSE	FALSE	FALSE	249	0.012
ADAM2p.Ser196Ala	ADAM2	0.01217800663351903	0.00519858598461218	0	0.036534019900557	NA	NA	NA	NA	NA	NA	NA	NA	Ala	Ser	FALSE	NA	1	0	0	0	0	0	0	1	0	0	0	0	0	0	0	0	0	0	0	0	0	0	0	0	0	0	0	0	0	0	0	0	0	0	0	0	0	0	0	0	0	0	0	0	0	0	0	0	0	0	0	0	0	0	0	0	0	0	0	0	0	0	0	0	0	0	35.99	FALSE	FALSE	FALSE	249	0.012
ADAM2p.Val278Ile	ADAM2	0.01217800663351903	0.00519858598461218	0	0.036534019900557	NA	NA	NA	NA	NA	NA	NA	NA	Ile	Val	FALSE	NA	1	0	0	0	0	0	0	1	0	0	0	0	0	0	0	0	0	0	0	0	0	0	0	0	0	0	0	0	0	0	0	0	0	0	0	0	0	0	0	0	0	0	0	0	0	0	0	0	0	0	0	0	0	0	0	0	0	0	0	0	0	0	0	0	0	0	36.55	FALSE	FALSE	FALSE	249	0.012
ADAM30p.Gly36Trp	ADAM30	0.01217800663351903	0.00519858598461218	0	0.036534019900557	NA	NA	NA	NA	NA	NA	NA	NA	Trp	Gly	FALSE	NA	1	0	0	0	0	0	0	1	0	0	0	0	0	0	0	0	0	0	0	0	0	0	0	0	0	0	0	0	0	0	0	0	0	0	0	0	0	0	0	0	0	0	0	0	0	0	0	0	0	0	0	0	0	0	0	0	0	0	0	0	0	0	0	0	0	0	36.39	FALSE	FALSE	FALSE	249	0.012
ADAM30p.Gly385Ter	ADAM30	0.01217800663351903	0.00519858598461218	0	0.036534019900557	NA	NA	NA	NA	NA	NA	NA	NA	Ter	Gly	FALSE	NA	1	0	0	0	0	0	0	1	0	0	0	0	0	0	0	0	0	0	0	0	0	0	0	0	0	0	0	0	0	0	0	0	0	0	0	0	0	0	0	0	0	0	0	0	0	0	0	0	0	0	0	0	0	0	0	0	0	0	0	0	0	0	0	0	0	0	36.47	FALSE	FALSE	FALSE	249	0.012
ADAM30p.Met363Thr	ADAM30	0.01217800663351903	0.00519858598461218	0	0.036534019900557	NA	NA	NA	NA	NA	NA	NA	NA	Thr	Met	TRUE	NA	1	0	0	0	0	0	0	1	0	0	0	0	0	0	0	0	0	0	0	0	0	0	0	0	0	0	0	0	0	0	0	0	0	0	0	0	0	0	0	0	0	0	0	0	0	0	0	0	0	0	0	0	0	0	0	0	0	0	0	0	0	0	0	0	0	0	35.64	FALSE	FALSE	FALSE	249	0.012
ADAM32p.Ala71Thr	ADAM32	0.01217800663351903	0.00519858598461218	0	0.036534019900557	NA	NA	NA	NA	NA	NA	NA	NA	Thr	Ala	TRUE	NA	1	0	0	0	0	0	0	1	0	0	0	0	0	0	0	0	0	0	0	0	0	0	0	0	0	0	0	0	0	0	0	0	0	0	0	0	0	0	0	0	0	0	0	0	0	0	0	0	0	0	0	0	0	0	0	0	0	0	0	0	0	0	0	0	0	0	36.54	FALSE	FALSE	FALSE	249	0.012
ADAM32p.Gln564Glu	ADAM32	0.01217800663351903	0.00519858598461218	0	0.036534019900557	NA	NA	NA	NA	NA	NA	NA	NA	Glu	Gln	FALSE	NA	1	0	0	0	0	0	0	1	0	0	0	0	0	0	0	0	0	0	0	0	0	0	0	0	0	0	0	0	0	0	0	0	0	0	0	0	0	0	0	0	0	0	0	0	0	0	0	0	0	0	0	0	0	0	0	0	0	0	0	0	0	0	0	0	0	0	36.1	FALSE	FALSE	FALSE	249	0.012
ADAM32p.Glu665Gln	ADAM32	0.01217800663351903	0.00519858598461218	0	0.036534019900557	NA	NA	NA	NA	NA	NA	NA	NA	Gln	Glu	FALSE	NA	1	0	0	0	0	0	0	1	0	0	0	0	0	0	0	0	0	0	0	0	0	0	0	0	0	0	0	0	0	0	0	0	0	0	0	0	0	0	0	0	0	0	0	0	0	0	0	0	0	0	0	0	0	0	0	0	0	0	0	0	0	0	0	0	0	0	37.14	FALSE	FALSE	FALSE	249	0.012
ADAM32p.Gly82Leu	ADAM32	0.01217800663351903	0.00519858598461218	0	0.036534019900557	NA	NA	NA	NA	NA	NA	NA	NA	Leu	Gly	FALSE	NA	1	0	0	0	0	0	0	1	0	0	0	0	0	0	0	0	0	0	0	0	0	0	0	0	0	0	0	0	0	0	0	0	0	0	0	0	0	0	0	0	0	0	0	0	0	0	0	0	0	0	0	0	0	0	0	0	0	0	0	0	0	0	0	0	0	0	36.61	FALSE	FALSE	FALSE	249	0.012
ADAM33p.Ala540Ser	ADAM33	0.01217800663351903	0.00519858598461218	0	0.036534019900557	NA	NA	NA	NA	NA	NA	NA	NA	Ser	Ala	TRUE	NA	1	0	0	0	0	0	0	1	0	0	0	0	0	0	0	0	0	0	0	0	0	0	0	0	0	0	0	0	0	0	0	0	0	0	0	0	0	0	0	0	0	0	0	0	0	0	0	0	0	0	0	0	0	0	0	0	0	0	0	0	0	0	0	0	0	0	36.49	FALSE	FALSE	FALSE	249	0.012
ADAM33p.Asp594Tyr	ADAM33	0.01217800663351903	0.00519858598461218	0	0.036534019900557	NA	NA	NA	NA	NA	NA	NA	NA	Tyr	Asp	TRUE	NA	1	0	0	0	0	0	0	1	0	0	0	0	0	0	0	0	0	0	0	0	0	0	0	0	0	0	0	0	0	0	0	0	0	0	0	0	0	0	0	0	0	0	0	0	0	0	0	0	0	0	0	0	0	0	0	0	0	0	0	0	0	0	0	0	0	0	36.07	FALSE	FALSE	FALSE	249	0.012
ADAM33p.Pro565Gln	ADAM33	0.01217800663351903	0.00519858598461218	0	0.036534019900557	NA	NA	NA	NA	NA	NA	NA	NA	Gln	Pro	FALSE	NA	1	0	0	0	0	0	0	1	0	0	0	0	0	0	0	0	0	0	0	0	0	0	0	0	0	0	0	0	0	0	0	0	0	0	0	0	0	0	0	0	0	0	0	0	0	0	0	0	0	0	0	0	0	0	0	0	0	0	0	0	0	0	0	0	0	0	36.73	FALSE	FALSE	FALSE	249	0.012
ADAM33p.Ser324Ile	ADAM33	0.01217800663351903	0.00519858598461218	0	0.036534019900557	NA	NA	NA	NA	NA	NA	NA	NA	Ile	Ser	FALSE	NA	1	0	0	0	0	0	0	1	0	0	0	0	0	0	0	0	0	0	0	0	0	0	0	0	0	0	0	0	0	0	0	0	0	0	0	0	0	0	0	0	0	0	0	0	0	0	0	0	0	0	0	0	0	0	0	0	0	0	0	0	0	0	0	0	0	0	36.49	FALSE	FALSE	FALSE	249	0.012
ADAM7p.Ala166Gly	ADAM7	0.01217800663351903	0.00519858598461218	0	0.036534019900557	NA	NA	NA	NA	NA	NA	NA	NA	Gly	Ala	FALSE	NA	1	0	0	0	0	0	0	1	0	0	0	0	0	0	0	0	0	0	0	0	0	0	0	0	0	0	0	0	0	0	0	0	0	0	0	0	0	0	0	0	0	0	0	0	0	0	0	0	0	0	0	0	0	0	0	0	0	0	0	0	0	0	0	0	0	0	36.49	FALSE	FALSE	FALSE	249	0.012
ADAM7p.Asp360His	ADAM7	0.01217800663351903	0.00519858598461218	0	0.036534019900557	NA	NA	NA	NA	NA	NA	NA	NA	His	Asp	TRUE	NA	1	0	0	0	0	0	0	1	0	0	0	0	0	0	0	0	0	0	0	0	0	0	0	0	0	0	0	0	0	0	0	0	0	0	0	0	0	0	0	0	0	0	0	0	0	0	0	0	0	0	0	0	0	0	0	0	0	0	0	0	0	0	0	0	0	0	36.89	FALSE	FALSE	FALSE	249	0.012
ADAM7p.Gln636Lys	ADAM7	0.01217800663351903	0.00519858598461218	0	0.036534019900557	NA	NA	NA	NA	NA	NA	NA	NA	Lys	Gln	TRUE	NA	1	0	0	0	0	0	0	1	0	0	0	0	0	0	0	0	0	0	0	0	0	0	0	0	0	0	0	0	0	0	0	0	0	0	0	0	0	0	0	0	0	0	0	0	0	0	0	0	0	0	0	0	0	0	0	0	0	0	0	0	0	0	0	0	0	0	37.24	FALSE	FALSE	FALSE	249	0.012
ADAM7p.Gly439Ala	ADAM7	0.01217800663351903	0.00519858598461218	0	0.036534019900557	NA	NA	NA	NA	NA	NA	NA	NA	Ala	Gly	FALSE	NA	1	0	0	0	0	0	0	1	0	0	0	0	0	0	0	0	0	0	0	0	0	0	0	0	0	0	0	0	0	0	0	0	0	0	0	0	0	0	0	0	0	0	0	0	0	0	0	0	0	0	0	0	0	0	0	0	0	0	0	0	0	0	0	0	0	0	37.42	FALSE	FALSE	FALSE	249	0.012
ADAM7p.Leu689Val	ADAM7	0.01217800663351903	0.00519858598461218	0	0.036534019900557	NA	NA	NA	NA	NA	NA	NA	NA	Val	Leu	FALSE	NA	1	0	0	0	0	0	0	1	0	0	0	0	0	0	0	0	0	0	0	0	0	0	0	0	0	0	0	0	0	0	0	0	0	0	0	0	0	0	0	0	0	0	0	0	0	0	0	0	0	0	0	0	0	0	0	0	0	0	0	0	0	0	0	0	0	0	36.95	FALSE	FALSE	FALSE	249	0.012
ADAM9p.Gly475Ter	ADAM9	0.01217800663351903	0.00519858598461218	0	0.036534019900557	NA	NA	NA	NA	NA	NA	NA	NA	Ter	Gly	FALSE	NA	1	0	0	0	0	0	0	1	0	0	0	0	0	0	0	0	0	0	0	0	0	0	0	0	0	0	0	0	0	0	0	0	0	0	0	0	0	0	0	0	0	0	0	0	0	0	0	0	0	0	0	0	0	0	0	0	0	0	0	0	0	0	0	0	0	0	37.07	FALSE	FALSE	FALSE	249	0.012
ADAMDEC1p.Arg292Ser	ADAMDEC1	0.01217800663351903	0.00519858598461218	0	0.036534019900557	NA	NA	NA	NA	NA	NA	NA	NA	Ser	Arg	TRUE	NA	1	0	0	0	0	0	0	1	0	0	0	0	0	0	0	0	0	0	0	0	0	0	0	0	0	0	0	0	0	0	0	0	0	0	0	0	0	0	0	0	0	0	0	0	0	0	0	0	0	0	0	0	0	0	0	0	0	0	0	0	0	0	0	0	0	0	36.49	FALSE	FALSE	FALSE	249	0.012
ADAMDEC1p.Arg398Ter	ADAMDEC1	0.01217800663351903	0.00519858598461218	0	0.036534019900557	NA	NA	NA	NA	NA	NA	NA	NA	Ter	Arg	FALSE	NA	1	0	0	0	0	0	0	1	0	0	0	0	0	0	0	0	0	0	0	0	0	0	0	0	0	0	0	0	0	0	0	0	0	0	0	0	0	0	0	0	0	0	0	0	0	0	0	0	0	0	0	0	0	0	0	0	0	0	0	0	0	0	0	0	0	0	37.5	FALSE	FALSE	FALSE	249	0.012
ADAMDEC1p.Ile259Lys	ADAMDEC1	0.01217800663351903	0.00519858598461218	0	0.036534019900557	NA	NA	NA	NA	NA	NA	NA	NA	Lys	Ile	TRUE	NA	1	0	0	0	0	0	0	1	0	0	0	0	0	0	0	0	0	0	0	0	0	0	0	0	0	0	0	0	0	0	0	0	0	0	0	0	0	0	0	0	0	0	0	0	0	0	0	0	0	0	0	0	0	0	0	0	0	0	0	0	0	0	0	0	0	0	37.19	FALSE	FALSE	FALSE	249	0.012
ADAMDEC1p.Met268Lys	ADAMDEC1	0.01217800663351903	0.00519858598461218	0	0.036534019900557	NA	NA	NA	NA	NA	NA	NA	NA	Lys	Met	TRUE	NA	1	0	0	0	0	0	0	1	0	0	0	0	0	0	0	0	0	0	0	0	0	0	0	0	0	0	0	0	0	0	0	0	0	0	0	0	0	0	0	0	0	0	0	0	0	0	0	0	0	0	0	0	0	0	0	0	0	0	0	0	0	0	0	0	0	0	35.74	FALSE	FALSE	FALSE	249	0.012
ADAMTS10p.Ala330Val	ADAMTS10	0.01217800663351903	0.00519858598461218	0	0.036534019900557	NA	NA	NA	NA	NA	NA	NA	NA	Val	Ala	FALSE	NA	1	0	0	0	0	0	0	1	0	0	0	0	0	0	0	0	0	0	0	0	0	0	0	0	0	0	0	0	0	0	0	0	0	0	0	0	0	0	0	0	0	0	0	0	0	0	0	0	0	0	0	0	0	0	0	0	0	0	0	0	0	0	0	0	0	0	36.79	FALSE	FALSE	FALSE	249	0.012
ADAMTS10p.Arg507Leu	ADAMTS10	0.01217800663351903	0.00519858598461218	0	0.036534019900557	NA	NA	NA	NA	NA	NA	NA	NA	Leu	Arg	FALSE	NA	1	0	0	0	0	0	0	1	0	0	0	0	0	0	0	0	0	0	0	0	0	0	0	0	0	0	0	0	0	0	0	0	0	0	0	0	0	0	0	0	0	0	0	0	0	0	0	0	0	0	0	0	0	0	0	0	0	0	0	0	0	0	0	0	0	0	36.72	FALSE	FALSE	FALSE	249	0.012
ADAMTS10p.Asp783Tyr	ADAMTS10	0.01217800663351903	0.00519858598461218	0	0.036534019900557	NA	NA	NA	NA	NA	NA	NA	NA	Tyr	Asp	TRUE	NA	1	0	0	0	0	0	0	1	0	0	0	0	0	0	0	0	0	0	0	0	0	0	0	0	0	0	0	0	0	0	0	0	0	0	0	0	0	0	0	0	0	0	0	0	0	0	0	0	0	0	0	0	0	0	0	0	0	0	0	0	0	0	0	0	0	0	36.73	FALSE	FALSE	FALSE	249	0.012
ADAMTS12p.Ala1535Glu	ADAMTS12	0.01217800663351903	0.00519858598461218	0	0.036534019900557	NA	NA	NA	NA	NA	NA	NA	NA	Glu	Ala	FALSE	NA	1	0	0	0	0	0	0	1	0	0	0	0	0	0	0	0	0	0	0	0	0	0	0	0	0	0	0	0	0	0	0	0	0	0	0	0	0	0	0	0	0	0	0	0	0	0	0	0	0	0	0	0	0	0	0	0	0	0	0	0	0	0	0	0	0	0	36.64	FALSE	FALSE	FALSE	249	0.012
ADAMTS12p.Ala23Gly	ADAMTS12	0.01217800663351903	0.00519858598461218	0	0.036534019900557	NA	NA	NA	NA	NA	NA	NA	NA	Gly	Ala	FALSE	NA	1	0	0	0	0	0	0	1	0	0	0	0	0	0	0	0	0	0	0	0	0	0	0	0	0	0	0	0	0	0	0	0	0	0	0	0	0	0	0	0	0	0	0	0	0	0	0	0	0	0	0	0	0	0	0	0	0	0	0	0	0	0	0	0	0	0	36.46	FALSE	FALSE	FALSE	249	0.012
ADAMTS12p.Asp1203Gly	ADAMTS12	0.01217800663351903	0.00519858598461218	0	0.036534019900557	NA	NA	NA	NA	NA	NA	NA	NA	Gly	Asp	FALSE	NA	1	0	0	0	0	0	0	1	0	0	0	0	0	0	0	0	0	0	0	0	0	0	0	0	0	0	0	0	0	0	0	0	0	0	0	0	0	0	0	0	0	0	0	0	0	0	0	0	0	0	0	0	0	0	0	0	0	0	0	0	0	0	0	0	0	0	36.68	FALSE	FALSE	FALSE	249	0.012
ADAMTS12p.Asp775Glu	ADAMTS12	0.01217800663351903	0.00519858598461218	0	0.036534019900557	NA	NA	NA	NA	NA	NA	NA	NA	Glu	Asp	FALSE	NA	1	0	0	0	0	0	0	1	0	0	0	0	0	0	0	0	0	0	0	0	0	0	0	0	0	0	0	0	0	0	0	0	0	0	0	0	0	0	0	0	0	0	0	0	0	0	0	0	0	0	0	0	0	0	0	0	0	0	0	0	0	0	0	0	0	0	36.74	FALSE	FALSE	FALSE	249	0.012
ADAMTS12p.Cys501Trp	ADAMTS12	0.01217800663351903	0.00519858598461218	0	0.036534019900557	NA	NA	NA	NA	NA	NA	NA	NA	Trp	Cys	FALSE	NA	1	0	0	0	0	0	0	1	0	0	0	0	0	0	0	0	0	0	0	0	0	0	0	0	0	0	0	0	0	0	0	0	0	0	0	0	0	0	0	0	0	0	0	0	0	0	0	0	0	0	0	0	0	0	0	0	0	0	0	0	0	0	0	0	0	0	37.3	FALSE	FALSE	FALSE	249	0.012
ADAMTS12p.Gln1434Leu	ADAMTS12	0.01217800663351903	0.00519858598461218	0	0.036534019900557	NA	NA	NA	NA	NA	NA	NA	NA	Leu	Gln	FALSE	NA	1	0	0	0	0	0	0	1	0	0	0	0	0	0	0	0	0	0	0	0	0	0	0	0	0	0	0	0	0	0	0	0	0	0	0	0	0	0	0	0	0	0	0	0	0	0	0	0	0	0	0	0	0	0	0	0	0	0	0	0	0	0	0	0	0	0	37.01	FALSE	FALSE	FALSE	249	0.012
ADAMTS12p.Gly1037Ala	ADAMTS12	0.01217800663351903	0.00519858598461218	0	0.036534019900557	NA	NA	NA	NA	NA	NA	NA	NA	Ala	Gly	FALSE	NA	1	0	0	0	0	0	0	1	0	0	0	0	0	0	0	0	0	0	0	0	0	0	0	0	0	0	0	0	0	0	0	0	0	0	0	0	0	0	0	0	0	0	0	0	0	0	0	0	0	0	0	0	0	0	0	0	0	0	0	0	0	0	0	0	0	0	37.34	FALSE	FALSE	FALSE	249	0.012
ADAMTS12p.Gly64Ala	ADAMTS12	0.01217800663351903	0.00519858598461218	0	0.036534019900557	NA	NA	NA	NA	NA	NA	NA	NA	Ala	Gly	FALSE	NA	1	0	0	0	0	0	0	1	0	0	0	0	0	0	0	0	0	0	0	0	0	0	0	0	0	0	0	0	0	0	0	0	0	0	0	0	0	0	0	0	0	0	0	0	0	0	0	0	0	0	0	0	0	0	0	0	0	0	0	0	0	0	0	0	0	0	36.13	FALSE	FALSE	FALSE	249	0.012
ADAMTS12p.Ile852Leu	ADAMTS12	0.01217800663351903	0.00519858598461218	0	0.036534019900557	NA	NA	NA	NA	NA	NA	NA	NA	Leu	Ile	FALSE	NA	1	0	0	0	0	0	0	1	0	0	0	0	0	0	0	0	0	0	0	0	0	0	0	0	0	0	0	0	0	0	0	0	0	0	0	0	0	0	0	0	0	0	0	0	0	0	0	0	0	0	0	0	0	0	0	0	0	0	0	0	0	0	0	0	0	0	36.78	FALSE	FALSE	FALSE	249	0.012
ADAMTS12p.Lys617Ter	ADAMTS12	0.01217800663351903	0.00519858598461218	0	0.036534019900557	NA	NA	NA	NA	NA	NA	NA	NA	Ter	Lys	FALSE	NA	1	0	0	0	0	0	0	1	0	0	0	0	0	0	0	0	0	0	0	0	0	0	0	0	0	0	0	0	0	0	0	0	0	0	0	0	0	0	0	0	0	0	0	0	0	0	0	0	0	0	0	0	0	0	0	0	0	0	0	0	0	0	0	0	0	0	36.62	FALSE	FALSE	FALSE	249	0.012
ADAMTS12p.Met1041Ile	ADAMTS12	0.01217800663351903	0.00519858598461218	0	0.036534019900557	NA	NA	NA	NA	NA	NA	NA	NA	Ile	Met	FALSE	NA	1	0	0	0	0	0	0	1	0	0	0	0	0	0	0	0	0	0	0	0	0	0	0	0	0	0	0	0	0	0	0	0	0	0	0	0	0	0	0	0	0	0	0	0	0	0	0	0	0	0	0	0	0	0	0	0	0	0	0	0	0	0	0	0	0	0	36.84	FALSE	FALSE	FALSE	249	0.012
ADAMTS12p.Met1465Ile	ADAMTS12	0.01217800663351903	0.00519858598461218	0	0.036534019900557	NA	NA	NA	NA	NA	NA	NA	NA	Ile	Met	FALSE	NA	1	0	0	0	0	0	0	1	0	0	0	0	0	0	0	0	0	0	0	0	0	0	0	0	0	0	0	0	0	0	0	0	0	0	0	0	0	0	0	0	0	0	0	0	0	0	0	0	0	0	0	0	0	0	0	0	0	0	0	0	0	0	0	0	0	0	36.62	FALSE	FALSE	FALSE	249	0.012
ADAMTS12p.Pro1202Ala	ADAMTS12	0.01217800663351903	0.00519858598461218	0	0.036534019900557	NA	NA	NA	NA	NA	NA	NA	NA	Ala	Pro	FALSE	NA	1	0	0	0	0	0	0	1	0	0	0	0	0	0	0	0	0	0	0	0	0	0	0	0	0	0	0	0	0	0	0	0	0	0	0	0	0	0	0	0	0	0	0	0	0	0	0	0	0	0	0	0	0	0	0	0	0	0	0	0	0	0	0	0	0	0	36.64	FALSE	FALSE	FALSE	249	0.012
ADAMTS12p.Pro1226Thr	ADAMTS12	0.01217800663351903	0.00519858598461218	0	0.036534019900557	NA	NA	NA	NA	NA	NA	NA	NA	Thr	Pro	TRUE	NA	1	0	0	0	0	0	0	1	0	0	0	0	0	0	0	0	0	0	0	0	0	0	0	0	0	0	0	0	0	0	0	0	0	0	0	0	0	0	0	0	0	0	0	0	0	0	0	0	0	0	0	0	0	0	0	0	0	0	0	0	0	0	0	0	0	0	37.2	FALSE	FALSE	FALSE	249	0.012
ADAMTS12p.Pro233Ala	ADAMTS12	0.01217800663351903	0.00519858598461218	0	0.036534019900557	NA	NA	NA	NA	NA	NA	NA	NA	Ala	Pro	FALSE	NA	1	0	0	0	0	0	0	1	0	0	0	0	0	0	0	0	0	0	0	0	0	0	0	0	0	0	0	0	0	0	0	0	0	0	0	0	0	0	0	0	0	0	0	0	0	0	0	0	0	0	0	0	0	0	0	0	0	0	0	0	0	0	0	0	0	0	36.79	FALSE	FALSE	FALSE	249	0.012
ADAMTS12p.Thr786Ala	ADAMTS12	0.01217800663351903	0.00519858598461218	0	0.036534019900557	NA	NA	NA	NA	NA	NA	NA	NA	Ala	Thr	FALSE	NA	1	0	0	0	0	0	0	1	0	0	0	0	0	0	0	0	0	0	0	0	0	0	0	0	0	0	0	0	0	0	0	0	0	0	0	0	0	0	0	0	0	0	0	0	0	0	0	0	0	0	0	0	0	0	0	0	0	0	0	0	0	0	0	0	0	0	36.95	FALSE	FALSE	FALSE	249	0.012
ADAMTS12p.Trp833Cys	ADAMTS12	0.01217800663351903	0.00519858598461218	0	0.036534019900557	NA	NA	NA	NA	NA	NA	NA	NA	Cys	Trp	TRUE	NA	1	0	0	0	0	0	0	1	0	0	0	0	0	0	0	0	0	0	0	0	0	0	0	0	0	0	0	0	0	0	0	0	0	0	0	0	0	0	0	0	0	0	0	0	0	0	0	0	0	0	0	0	0	0	0	0	0	0	0	0	0	0	0	0	0	0	35.65	FALSE	FALSE	FALSE	249	0.012
ADAMTS12p.Tyr123Cys	ADAMTS12	0.01217800663351903	0.00519858598461218	0	0.036534019900557	NA	NA	NA	NA	NA	NA	NA	NA	Cys	Tyr	TRUE	NA	1	0	0	0	0	0	0	1	0	0	0	0	0	0	0	0	0	0	0	0	0	0	0	0	0	0	0	0	0	0	0	0	0	0	0	0	0	0	0	0	0	0	0	0	0	0	0	0	0	0	0	0	0	0	0	0	0	0	0	0	0	0	0	0	0	0	36.26	FALSE	FALSE	FALSE	249	0.012
ADAMTS12p.Val214Ile	ADAMTS12	0.01217800663351903	0.00519858598461218	0	0.036534019900557	NA	NA	NA	NA	NA	NA	NA	NA	Ile	Val	FALSE	NA	1	0	0	0	0	0	0	1	0	0	0	0	0	0	0	0	0	0	0	0	0	0	0	0	0	0	0	0	0	0	0	0	0	0	0	0	0	0	0	0	0	0	0	0	0	0	0	0	0	0	0	0	0	0	0	0	0	0	0	0	0	0	0	0	0	0	36.47	FALSE	FALSE	FALSE	249	0.012
ADAMTS13p.Cys545Arg	ADAMTS13	0.01217800663351903	0.00519858598461218	0	0.036534019900557	NA	NA	NA	NA	NA	NA	NA	NA	Arg	Cys	TRUE	NA	1	0	0	0	0	0	0	1	0	0	0	0	0	0	0	0	0	0	0	0	0	0	0	0	0	0	0	0	0	0	0	0	0	0	0	0	0	0	0	0	0	0	0	0	0	0	0	0	0	0	0	0	0	0	0	0	0	0	0	0	0	0	0	0	0	0	36.8	FALSE	FALSE	FALSE	249	0.012
ADAMTS13p.Glu1425Gly	ADAMTS13	0.01217800663351903	0.00519858598461218	0	0.036534019900557	NA	NA	NA	NA	NA	NA	NA	NA	Gly	Glu	FALSE	NA	1	0	0	0	0	0	0	1	0	0	0	0	0	0	0	0	0	0	0	0	0	0	0	0	0	0	0	0	0	0	0	0	0	0	0	0	0	0	0	0	0	0	0	0	0	0	0	0	0	0	0	0	0	0	0	0	0	0	0	0	0	0	0	0	0	0	36.64	FALSE	FALSE	FALSE	249	0.012
ADAMTS14p.Arg877Ile	ADAMTS14	0.01217800663351903	0.00519858598461218	0	0.036534019900557	NA	NA	NA	NA	NA	NA	NA	NA	Ile	Arg	FALSE	NA	1	0	0	0	0	0	0	1	0	0	0	0	0	0	0	0	0	0	0	0	0	0	0	0	0	0	0	0	0	0	0	0	0	0	0	0	0	0	0	0	0	0	0	0	0	0	0	0	0	0	0	0	0	0	0	0	0	0	0	0	0	0	0	0	0	0	36.77	FALSE	FALSE	FALSE	249	0.012
ADAMTS14p.Gly410Ser	ADAMTS14	0.01217800663351903	0.00519858598461218	0	0.036534019900557	NA	NA	NA	NA	NA	NA	NA	NA	Ser	Gly	TRUE	NA	1	0	0	0	0	0	0	1	0	0	0	0	0	0	0	0	0	0	0	0	0	0	0	0	0	0	0	0	0	0	0	0	0	0	0	0	0	0	0	0	0	0	0	0	0	0	0	0	0	0	0	0	0	0	0	0	0	0	0	0	0	0	0	0	0	0	37	FALSE	FALSE	FALSE	249	0.012
ADAMTS14p.Gly93Ter	ADAMTS14	0.01217800663351903	0.00519858598461218	0	0.036534019900557	NA	NA	NA	NA	NA	NA	NA	NA	Ter	Gly	FALSE	NA	1	0	0	0	0	0	0	1	0	0	0	0	0	0	0	0	0	0	0	0	0	0	0	0	0	0	0	0	0	0	0	0	0	0	0	0	0	0	0	0	0	0	0	0	0	0	0	0	0	0	0	0	0	0	0	0	0	0	0	0	0	0	0	0	0	0	36.16	FALSE	FALSE	FALSE	249	0.012
ADAMTS14p.Pro584Gln	ADAMTS14	0.01217800663351903	0.00519858598461218	0	0.036534019900557	NA	NA	NA	NA	NA	NA	NA	NA	Gln	Pro	FALSE	NA	1	0	0	0	0	0	0	1	0	0	0	0	0	0	0	0	0	0	0	0	0	0	0	0	0	0	0	0	0	0	0	0	0	0	0	0	0	0	0	0	0	0	0	0	0	0	0	0	0	0	0	0	0	0	0	0	0	0	0	0	0	0	0	0	0	0	36.18	FALSE	FALSE	FALSE	249	0.012
ADAMTS14p.Ser24Arg	ADAMTS14	0.01217800663351903	0.00519858598461218	0	0.036534019900557	NA	NA	NA	NA	NA	NA	NA	NA	Arg	Ser	TRUE	NA	1	0	0	0	0	0	0	1	0	0	0	0	0	0	0	0	0	0	0	0	0	0	0	0	0	0	0	0	0	0	0	0	0	0	0	0	0	0	0	0	0	0	0	0	0	0	0	0	0	0	0	0	0	0	0	0	0	0	0	0	0	0	0	0	0	0	36.73	FALSE	FALSE	FALSE	249	0.012
ADAMTS15p.Gly922Cys	ADAMTS15	0.01217800663351903	0.00519858598461218	0	0.036534019900557	NA	NA	NA	NA	NA	NA	NA	NA	Cys	Gly	TRUE	NA	1	0	0	0	0	0	0	1	0	0	0	0	0	0	0	0	0	0	0	0	0	0	0	0	0	0	0	0	0	0	0	0	0	0	0	0	0	0	0	0	0	0	0	0	0	0	0	0	0	0	0	0	0	0	0	0	0	0	0	0	0	0	0	0	0	0	36.6	FALSE	FALSE	FALSE	249	0.012
ADAMTS16p.Asn291Tyr	ADAMTS16	0.01217800663351903	0.00519858598461218	0	0.036534019900557	NA	NA	NA	NA	NA	NA	NA	NA	Tyr	Asn	TRUE	NA	1	0	0	0	0	0	0	1	0	0	0	0	0	0	0	0	0	0	0	0	0	0	0	0	0	0	0	0	0	0	0	0	0	0	0	0	0	0	0	0	0	0	0	0	0	0	0	0	0	0	0	0	0	0	0	0	0	0	0	0	0	0	0	0	0	0	36.62	FALSE	FALSE	FALSE	249	0.012
ADAMTS16p.Asp643Glu	ADAMTS16	0.01217800663351903	0.00519858598461218	0	0.036534019900557	NA	NA	NA	NA	NA	NA	NA	NA	Glu	Asp	FALSE	NA	1	0	0	0	0	0	0	1	0	0	0	0	0	0	0	0	0	0	0	0	0	0	0	0	0	0	0	0	0	0	0	0	0	0	0	0	0	0	0	0	0	0	0	0	0	0	0	0	0	0	0	0	0	0	0	0	0	0	0	0	0	0	0	0	0	0	36.69	FALSE	FALSE	FALSE	249	0.012
ADAMTS16p.Cys1047Ter	ADAMTS16	0.01217800663351903	0.00519858598461218	0	0.036534019900557	NA	NA	NA	NA	NA	NA	NA	NA	Ter	Cys	FALSE	NA	1	0	0	0	0	0	0	1	0	0	0	0	0	0	0	0	0	0	0	0	0	0	0	0	0	0	0	0	0	0	0	0	0	0	0	0	0	0	0	0	0	0	0	0	0	0	0	0	0	0	0	0	0	0	0	0	0	0	0	0	0	0	0	0	0	0	36.84	FALSE	FALSE	FALSE	249	0.012
ADAMTS16p.Gly721Ter	ADAMTS16	0.01217800663351903	0.00519858598461218	0	0.036534019900557	NA	NA	NA	NA	NA	NA	NA	NA	Ter	Gly	FALSE	NA	1	0	0	0	0	0	0	1	0	0	0	0	0	0	0	0	0	0	0	0	0	0	0	0	0	0	0	0	0	0	0	0	0	0	0	0	0	0	0	0	0	0	0	0	0	0	0	0	0	0	0	0	0	0	0	0	0	0	0	0	0	0	0	0	0	0	36.59	FALSE	FALSE	FALSE	249	0.012
ADAMTS16p.His1195Arg	ADAMTS16	0.01217800663351903	0.00519858598461218	0	0.036534019900557	NA	NA	NA	NA	NA	NA	NA	NA	Arg	His	TRUE	NA	1	0	0	0	0	0	0	1	0	0	0	0	0	0	0	0	0	0	0	0	0	0	0	0	0	0	0	0	0	0	0	0	0	0	0	0	0	0	0	0	0	0	0	0	0	0	0	0	0	0	0	0	0	0	0	0	0	0	0	0	0	0	0	0	0	0	35.99	FALSE	FALSE	FALSE	249	0.012
ADAMTS16p.Leu1076Ile	ADAMTS16	0.01217800663351903	0.00519858598461218	0	0.036534019900557	NA	NA	NA	NA	NA	NA	NA	NA	Ile	Leu	FALSE	NA	1	0	0	0	0	0	0	1	0	0	0	0	0	0	0	0	0	0	0	0	0	0	0	0	0	0	0	0	0	0	0	0	0	0	0	0	0	0	0	0	0	0	0	0	0	0	0	0	0	0	0	0	0	0	0	0	0	0	0	0	0	0	0	0	0	0	36.71	FALSE	FALSE	FALSE	249	0.012
ADAMTS16p.Leu238Ile	ADAMTS16	0.01217800663351903	0.00519858598461218	0	0.036534019900557	NA	NA	NA	NA	NA	NA	NA	NA	Ile	Leu	FALSE	NA	1	0	0	0	0	0	0	1	0	0	0	0	0	0	0	0	0	0	0	0	0	0	0	0	0	0	0	0	0	0	0	0	0	0	0	0	0	0	0	0	0	0	0	0	0	0	0	0	0	0	0	0	0	0	0	0	0	0	0	0	0	0	0	0	0	0	37.11	FALSE	FALSE	FALSE	249	0.012
ADAMTS16p.Lys496Asn	ADAMTS16	0.01217800663351903	0.00519858598461218	0	0.036534019900557	NA	NA	NA	NA	NA	NA	NA	NA	Asn	Lys	FALSE	NA	1	0	0	0	0	0	0	1	0	0	0	0	0	0	0	0	0	0	0	0	0	0	0	0	0	0	0	0	0	0	0	0	0	0	0	0	0	0	0	0	0	0	0	0	0	0	0	0	0	0	0	0	0	0	0	0	0	0	0	0	0	0	0	0	0	0	36.17	FALSE	FALSE	FALSE	249	0.012
ADAMTS16p.Thr222Ile	ADAMTS16	0.01217800663351903	0.00519858598461218	0	0.036534019900557	NA	NA	NA	NA	NA	NA	NA	NA	Ile	Thr	FALSE	NA	1	0	0	0	0	0	0	1	0	0	0	0	0	0	0	0	0	0	0	0	0	0	0	0	0	0	0	0	0	0	0	0	0	0	0	0	0	0	0	0	0	0	0	0	0	0	0	0	0	0	0	0	0	0	0	0	0	0	0	0	0	0	0	0	0	0	36.86	FALSE	FALSE	FALSE	249	0.012
ADAMTS16p.Trp874Cys	ADAMTS16	0.01217800663351903	0.00519858598461218	0	0.036534019900557	NA	NA	NA	NA	NA	NA	NA	NA	Cys	Trp	TRUE	NA	1	0	0	0	0	0	0	1	0	0	0	0	0	0	0	0	0	0	0	0	0	0	0	0	0	0	0	0	0	0	0	0	0	0	0	0	0	0	0	0	0	0	0	0	0	0	0	0	0	0	0	0	0	0	0	0	0	0	0	0	0	0	0	0	0	0	37.33	FALSE	FALSE	FALSE	249	0.012
ADAMTS16p.Tyr761Cys	ADAMTS16	0.01217800663351903	0.00519858598461218	0	0.036534019900557	NA	NA	NA	NA	NA	NA	NA	NA	Cys	Tyr	TRUE	NA	1	0	0	0	0	0	0	1	0	0	0	0	0	0	0	0	0	0	0	0	0	0	0	0	0	0	0	0	0	0	0	0	0	0	0	0	0	0	0	0	0	0	0	0	0	0	0	0	0	0	0	0	0	0	0	0	0	0	0	0	0	0	0	0	0	0	36.44	FALSE	FALSE	FALSE	249	0.012
ADAMTS16p.Tyr785Asp	ADAMTS16	0.01217800663351903	0.00519858598461218	0	0.036534019900557	NA	NA	NA	NA	NA	NA	NA	NA	Asp	Tyr	FALSE	NA	1	0	0	0	0	0	0	1	0	0	0	0	0	0	0	0	0	0	0	0	0	0	0	0	0	0	0	0	0	0	0	0	0	0	0	0	0	0	0	0	0	0	0	0	0	0	0	0	0	0	0	0	0	0	0	0	0	0	0	0	0	0	0	0	0	0	36.68	FALSE	FALSE	FALSE	249	0.012
ADAMTS16p.Val883Leu	ADAMTS16	0.01217800663351903	0.00519858598461218	0	0.036534019900557	NA	NA	NA	NA	NA	NA	NA	NA	Leu	Val	FALSE	NA	1	0	0	0	0	0	0	1	0	0	0	0	0	0	0	0	0	0	0	0	0	0	0	0	0	0	0	0	0	0	0	0	0	0	0	0	0	0	0	0	0	0	0	0	0	0	0	0	0	0	0	0	0	0	0	0	0	0	0	0	0	0	0	0	0	0	36.7	FALSE	FALSE	FALSE	249	0.012
ADAMTS17p.His806Leu	ADAMTS17	0.01217800663351903	0.00519858598461218	0	0.036534019900557	NA	NA	NA	NA	NA	NA	NA	NA	Leu	His	FALSE	NA	1	0	0	0	0	0	0	1	0	0	0	0	0	0	0	0	0	0	0	0	0	0	0	0	0	0	0	0	0	0	0	0	0	0	0	0	0	0	0	0	0	0	0	0	0	0	0	0	0	0	0	0	0	0	0	0	0	0	0	0	0	0	0	0	0	0	36.03	FALSE	FALSE	FALSE	249	0.012
ADAMTS17p.Ser717Ter	ADAMTS17	0.01217800663351903	0.00519858598461218	0	0.036534019900557	NA	NA	NA	NA	NA	NA	NA	NA	Ter	Ser	FALSE	NA	1	0	0	0	0	0	0	1	0	0	0	0	0	0	0	0	0	0	0	0	0	0	0	0	0	0	0	0	0	0	0	0	0	0	0	0	0	0	0	0	0	0	0	0	0	0	0	0	0	0	0	0	0	0	0	0	0	0	0	0	0	0	0	0	0	0	36.24	FALSE	FALSE	FALSE	249	0.012
ADAMTS17p.Thr446Ile	ADAMTS17	0.01217800663351903	0.00519858598461218	0	0.036534019900557	NA	NA	NA	NA	NA	NA	NA	NA	Ile	Thr	FALSE	NA	1	0	0	0	0	0	0	1	0	0	0	0	0	0	0	0	0	0	0	0	0	0	0	0	0	0	0	0	0	0	0	0	0	0	0	0	0	0	0	0	0	0	0	0	0	0	0	0	0	0	0	0	0	0	0	0	0	0	0	0	0	0	0	0	0	0	37.11	FALSE	FALSE	FALSE	249	0.012
ADAMTS18p.Arg256Gly	ADAMTS18	0.01217800663351903	0.00519858598461218	0	0.036534019900557	NA	NA	NA	NA	NA	NA	NA	NA	Gly	Arg	FALSE	NA	1	0	0	0	0	0	0	1	0	0	0	0	0	0	0	0	0	0	0	0	0	0	0	0	0	0	0	0	0	0	0	0	0	0	0	0	0	0	0	0	0	0	0	0	0	0	0	0	0	0	0	0	0	0	0	0	0	0	0	0	0	0	0	0	0	0	37.03	FALSE	FALSE	FALSE	249	0.012
ADAMTS18p.Met324Leu	ADAMTS18	0.01217800663351903	0.00519858598461218	0	0.036534019900557	NA	NA	NA	NA	NA	NA	NA	NA	Leu	Met	FALSE	NA	1	0	0	0	0	0	0	1	0	0	0	0	0	0	0	0	0	0	0	0	0	0	0	0	0	0	0	0	0	0	0	0	0	0	0	0	0	0	0	0	0	0	0	0	0	0	0	0	0	0	0	0	0	0	0	0	0	0	0	0	0	0	0	0	0	0	36.91	FALSE	FALSE	FALSE	249	0.012
ADAMTS18p.Ser411Cys	ADAMTS18	0.01217800663351903	0.00519858598461218	0	0.036534019900557	NA	NA	NA	NA	NA	NA	NA	NA	Cys	Ser	TRUE	NA	1	0	0	0	0	0	0	1	0	0	0	0	0	0	0	0	0	0	0	0	0	0	0	0	0	0	0	0	0	0	0	0	0	0	0	0	0	0	0	0	0	0	0	0	0	0	0	0	0	0	0	0	0	0	0	0	0	0	0	0	0	0	0	0	0	0	36.66	FALSE	FALSE	FALSE	249	0.012
ADAMTS18p.Ser978Arg	ADAMTS18	0.01217800663351903	0.00519858598461218	0	0.036534019900557	NA	NA	NA	NA	NA	NA	NA	NA	Arg	Ser	TRUE	NA	1	0	0	0	0	0	0	1	0	0	0	0	0	0	0	0	0	0	0	0	0	0	0	0	0	0	0	0	0	0	0	0	0	0	0	0	0	0	0	0	0	0	0	0	0	0	0	0	0	0	0	0	0	0	0	0	0	0	0	0	0	0	0	0	0	0	35.730000000000004	FALSE	FALSE	FALSE	249	0.012
ADAMTS18p.Thr1067Ser	ADAMTS18	0.01217800663351903	0.00519858598461218	0	0.036534019900557	NA	NA	NA	NA	NA	NA	NA	NA	Ser	Thr	TRUE	NA	1	0	0	0	0	0	0	1	0	0	0	0	0	0	0	0	0	0	0	0	0	0	0	0	0	0	0	0	0	0	0	0	0	0	0	0	0	0	0	0	0	0	0	0	0	0	0	0	0	0	0	0	0	0	0	0	0	0	0	0	0	0	0	0	0	0	36.63	FALSE	FALSE	FALSE	249	0.012
ADAMTS18p.Tyr191His	ADAMTS18	0.01217800663351903	0.00519858598461218	0	0.036534019900557	NA	NA	NA	NA	NA	NA	NA	NA	His	Tyr	TRUE	NA	1	0	0	0	0	0	0	1	0	0	0	0	0	0	0	0	0	0	0	0	0	0	0	0	0	0	0	0	0	0	0	0	0	0	0	0	0	0	0	0	0	0	0	0	0	0	0	0	0	0	0	0	0	0	0	0	0	0	0	0	0	0	0	0	0	0	36.75	FALSE	FALSE	FALSE	249	0.012
ADAMTS19p.Ala1200Gly	ADAMTS19	0.01217800663351903	0.00519858598461218	0	0.036534019900557	NA	NA	NA	NA	NA	NA	NA	NA	Gly	Ala	FALSE	NA	1	0	0	0	0	0	0	1	0	0	0	0	0	0	0	0	0	0	0	0	0	0	0	0	0	0	0	0	0	0	0	0	0	0	0	0	0	0	0	0	0	0	0	0	0	0	0	0	0	0	0	0	0	0	0	0	0	0	0	0	0	0	0	0	0	0	37.06	FALSE	FALSE	FALSE	249	0.012
ADAMTS19p.Gly128Val	ADAMTS19	0.01217800663351903	0.00519858598461218	0	0.036534019900557	NA	NA	NA	NA	NA	NA	NA	NA	Val	Gly	FALSE	NA	1	0	0	0	0	0	0	1	0	0	0	0	0	0	0	0	0	0	0	0	0	0	0	0	0	0	0	0	0	0	0	0	0	0	0	0	0	0	0	0	0	0	0	0	0	0	0	0	0	0	0	0	0	0	0	0	0	0	0	0	0	0	0	0	0	0	37.07	FALSE	FALSE	FALSE	249	0.012
ADAMTS19p.Thr479Lys	ADAMTS19	0.01217800663351903	0.00519858598461218	0	0.036534019900557	NA	NA	NA	NA	NA	NA	NA	NA	Lys	Thr	TRUE	NA	1	0	0	0	0	0	0	1	0	0	0	0	0	0	0	0	0	0	0	0	0	0	0	0	0	0	0	0	0	0	0	0	0	0	0	0	0	0	0	0	0	0	0	0	0	0	0	0	0	0	0	0	0	0	0	0	0	0	0	0	0	0	0	0	0	0	37.55	FALSE	FALSE	FALSE	249	0.012
ADAMTS19p.Val595Ala	ADAMTS19	0.01217800663351903	0.00519858598461218	0	0.036534019900557	NA	NA	NA	NA	NA	NA	NA	NA	Ala	Val	FALSE	NA	1	0	0	0	0	0	0	1	0	0	0	0	0	0	0	0	0	0	0	0	0	0	0	0	0	0	0	0	0	0	0	0	0	0	0	0	0	0	0	0	0	0	0	0	0	0	0	0	0	0	0	0	0	0	0	0	0	0	0	0	0	0	0	0	0	0	36.56	FALSE	FALSE	FALSE	249	0.012
ADAMTS19p.Val858Asp	ADAMTS19	0.01217800663351903	0.00519858598461218	0	0.036534019900557	NA	NA	NA	NA	NA	NA	NA	NA	Asp	Val	FALSE	NA	1	0	0	0	0	0	0	1	0	0	0	0	0	0	0	0	0	0	0	0	0	0	0	0	0	0	0	0	0	0	0	0	0	0	0	0	0	0	0	0	0	0	0	0	0	0	0	0	0	0	0	0	0	0	0	0	0	0	0	0	0	0	0	0	0	0	36.89	FALSE	FALSE	FALSE	249	0.012
ADAMTS1p.Arg756Gln	ADAMTS1	0.01217800663351903	0.00519858598461218	0	0.036534019900557	NA	NA	NA	NA	NA	NA	NA	NA	Gln	Arg	FALSE	NA	1	0	0	0	0	0	0	1	0	0	0	0	0	0	0	0	0	0	0	0	0	0	0	0	0	0	0	0	0	0	0	0	0	0	0	0	0	0	0	0	0	0	0	0	0	0	0	0	0	0	0	0	0	0	0	0	0	0	0	0	0	0	0	0	0	0	37.33	FALSE	FALSE	FALSE	249	0.012
ADAMTS1p.Pro177Leu	ADAMTS1	0.01217800663351903	0.00519858598461218	0	0.036534019900557	NA	NA	NA	NA	NA	NA	NA	NA	Leu	Pro	FALSE	NA	1	0	0	0	0	0	0	1	0	0	0	0	0	0	0	0	0	0	0	0	0	0	0	0	0	0	0	0	0	0	0	0	0	0	0	0	0	0	0	0	0	0	0	0	0	0	0	0	0	0	0	0	0	0	0	0	0	0	0	0	0	0	0	0	0	0	37.16	FALSE	FALSE	FALSE	249	0.012
ADAMTS1p.Val200Gly	ADAMTS1	0.01217800663351903	0.00519858598461218	0	0.036534019900557	NA	NA	NA	NA	NA	NA	NA	NA	Gly	Val	FALSE	NA	1	0	0	0	0	0	0	1	0	0	0	0	0	0	0	0	0	0	0	0	0	0	0	0	0	0	0	0	0	0	0	0	0	0	0	0	0	0	0	0	0	0	0	0	0	0	0	0	0	0	0	0	0	0	0	0	0	0	0	0	0	0	0	0	0	0	36.17	FALSE	FALSE	FALSE	249	0.012
ADAMTS20p.Ala1262Ser	ADAMTS20	0.01217800663351903	0.00519858598461218	0	0.036534019900557	NA	NA	NA	NA	NA	NA	NA	NA	Ser	Ala	TRUE	NA	1	0	0	0	0	0	0	1	0	0	0	0	0	0	0	0	0	0	0	0	0	0	0	0	0	0	0	0	0	0	0	0	0	0	0	0	0	0	0	0	0	0	0	0	0	0	0	0	0	0	0	0	0	0	0	0	0	0	0	0	0	0	0	0	0	0	36.92	FALSE	FALSE	FALSE	249	0.012
ADAMTS20p.Arg1440Cys	ADAMTS20	0.01217800663351903	0.00519858598461218	0	0.036534019900557	NA	NA	NA	NA	NA	NA	NA	NA	Cys	Arg	TRUE	NA	1	0	0	0	0	0	0	1	0	0	0	0	0	0	0	0	0	0	0	0	0	0	0	0	0	0	0	0	0	0	0	0	0	0	0	0	0	0	0	0	0	0	0	0	0	0	0	0	0	0	0	0	0	0	0	0	0	0	0	0	0	0	0	0	0	0	36.78	FALSE	FALSE	FALSE	249	0.012
ADAMTS20p.Asn1763Lys	ADAMTS20	0.01217800663351903	0.00519858598461218	0	0.036534019900557	NA	NA	NA	NA	NA	NA	NA	NA	Lys	Asn	TRUE	NA	1	0	0	0	0	0	0	1	0	0	0	0	0	0	0	0	0	0	0	0	0	0	0	0	0	0	0	0	0	0	0	0	0	0	0	0	0	0	0	0	0	0	0	0	0	0	0	0	0	0	0	0	0	0	0	0	0	0	0	0	0	0	0	0	0	0	37	FALSE	FALSE	FALSE	249	0.012
ADAMTS20p.Cys500Ser	ADAMTS20	0.01217800663351903	0.00519858598461218	0	0.036534019900557	NA	NA	NA	NA	NA	NA	NA	NA	Ser	Cys	TRUE	NA	1	0	0	0	0	0	0	1	0	0	0	0	0	0	0	0	0	0	0	0	0	0	0	0	0	0	0	0	0	0	0	0	0	0	0	0	0	0	0	0	0	0	0	0	0	0	0	0	0	0	0	0	0	0	0	0	0	0	0	0	0	0	0	0	0	0	37.27	FALSE	FALSE	FALSE	249	0.012
ADAMTS20p.Gly1671Ter	ADAMTS20	0.01217800663351903	0.00519858598461218	0	0.036534019900557	NA	NA	NA	NA	NA	NA	NA	NA	Ter	Gly	FALSE	NA	1	0	0	0	0	0	0	1	0	0	0	0	0	0	0	0	0	0	0	0	0	0	0	0	0	0	0	0	0	0	0	0	0	0	0	0	0	0	0	0	0	0	0	0	0	0	0	0	0	0	0	0	0	0	0	0	0	0	0	0	0	0	0	0	0	0	36.9	FALSE	FALSE	FALSE	249	0.012
ADAMTS20p.Gly1736Arg	ADAMTS20	0.01217800663351903	0.00519858598461218	0	0.036534019900557	NA	NA	NA	NA	NA	NA	NA	NA	Arg	Gly	TRUE	NA	1	0	0	0	0	0	0	1	0	0	0	0	0	0	0	0	0	0	0	0	0	0	0	0	0	0	0	0	0	0	0	0	0	0	0	0	0	0	0	0	0	0	0	0	0	0	0	0	0	0	0	0	0	0	0	0	0	0	0	0	0	0	0	0	0	0	37.26	FALSE	FALSE	FALSE	249	0.012
ADAMTS20p.Gly826Arg	ADAMTS20	0.01217800663351903	0.00519858598461218	0	0.036534019900557	NA	NA	NA	NA	NA	NA	NA	NA	Arg	Gly	TRUE	NA	1	0	0	0	0	0	0	1	0	0	0	0	0	0	0	0	0	0	0	0	0	0	0	0	0	0	0	0	0	0	0	0	0	0	0	0	0	0	0	0	0	0	0	0	0	0	0	0	0	0	0	0	0	0	0	0	0	0	0	0	0	0	0	0	0	0	35.89	FALSE	FALSE	FALSE	249	0.012
ADAMTS20p.His1269Arg	ADAMTS20	0.01217800663351903	0.00519858598461218	0	0.036534019900557	NA	NA	NA	NA	NA	NA	NA	NA	Arg	His	TRUE	NA	1	0	0	0	0	0	0	1	0	0	0	0	0	0	0	0	0	0	0	0	0	0	0	0	0	0	0	0	0	0	0	0	0	0	0	0	0	0	0	0	0	0	0	0	0	0	0	0	0	0	0	0	0	0	0	0	0	0	0	0	0	0	0	0	0	0	36.25	FALSE	FALSE	FALSE	249	0.012
ADAMTS20p.Lys1665Glu	ADAMTS20	0.01217800663351903	0.00519858598461218	0	0.036534019900557	NA	NA	NA	NA	NA	NA	NA	NA	Glu	Lys	FALSE	NA	1	0	0	0	0	0	0	1	0	0	0	0	0	0	0	0	0	0	0	0	0	0	0	0	0	0	0	0	0	0	0	0	0	0	0	0	0	0	0	0	0	0	0	0	0	0	0	0	0	0	0	0	0	0	0	0	0	0	0	0	0	0	0	0	0	0	36.97	FALSE	FALSE	FALSE	249	0.012
ADAMTS20p.Lys426Arg	ADAMTS20	0.01217800663351903	0.00519858598461218	0	0.036534019900557	NA	NA	NA	NA	NA	NA	NA	NA	Arg	Lys	TRUE	NA	1	0	0	0	0	0	0	1	0	0	0	0	0	0	0	0	0	0	0	0	0	0	0	0	0	0	0	0	0	0	0	0	0	0	0	0	0	0	0	0	0	0	0	0	0	0	0	0	0	0	0	0	0	0	0	0	0	0	0	0	0	0	0	0	0	0	36.7	FALSE	FALSE	FALSE	249	0.012
ADAMTS20p.Ser704Ile	ADAMTS20	0.01217800663351903	0.00519858598461218	0	0.036534019900557	NA	NA	NA	NA	NA	NA	NA	NA	Ile	Ser	FALSE	NA	1	0	0	0	0	0	0	1	0	0	0	0	0	0	0	0	0	0	0	0	0	0	0	0	0	0	0	0	0	0	0	0	0	0	0	0	0	0	0	0	0	0	0	0	0	0	0	0	0	0	0	0	0	0	0	0	0	0	0	0	0	0	0	0	0	0	37.65	FALSE	FALSE	FALSE	249	0.012
ADAMTS2p.Ala1146Asp	ADAMTS2	0.01217800663351903	0.00519858598461218	0	0.036534019900557	NA	NA	NA	NA	NA	NA	NA	NA	Asp	Ala	FALSE	NA	1	0	0	0	0	0	0	1	0	0	0	0	0	0	0	0	0	0	0	0	0	0	0	0	0	0	0	0	0	0	0	0	0	0	0	0	0	0	0	0	0	0	0	0	0	0	0	0	0	0	0	0	0	0	0	0	0	0	0	0	0	0	0	0	0	0	37.19	FALSE	FALSE	FALSE	249	0.012
ADAMTS2p.Arg258Ser	ADAMTS2	0.01217800663351903	0.00519858598461218	0	0.036534019900557	NA	NA	NA	NA	NA	NA	NA	NA	Ser	Arg	TRUE	NA	1	0	0	0	0	0	0	1	0	0	0	0	0	0	0	0	0	0	0	0	0	0	0	0	0	0	0	0	0	0	0	0	0	0	0	0	0	0	0	0	0	0	0	0	0	0	0	0	0	0	0	0	0	0	0	0	0	0	0	0	0	0	0	0	0	0	36.86	FALSE	FALSE	FALSE	249	0.012
ADAMTS2p.Gln996Lys	ADAMTS2	0.01217800663351903	0.00519858598461218	0	0.036534019900557	NA	NA	NA	NA	NA	NA	NA	NA	Lys	Gln	TRUE	NA	1	0	0	0	0	0	0	1	0	0	0	0	0	0	0	0	0	0	0	0	0	0	0	0	0	0	0	0	0	0	0	0	0	0	0	0	0	0	0	0	0	0	0	0	0	0	0	0	0	0	0	0	0	0	0	0	0	0	0	0	0	0	0	0	0	0	37.33	FALSE	FALSE	FALSE	249	0.012
ADAMTS2p.Gly677Arg	ADAMTS2	0.01217800663351903	0.00519858598461218	0	0.036534019900557	NA	NA	NA	NA	NA	NA	NA	NA	Arg	Gly	TRUE	NA	1	0	0	0	0	0	0	1	0	0	0	0	0	0	0	0	0	0	0	0	0	0	0	0	0	0	0	0	0	0	0	0	0	0	0	0	0	0	0	0	0	0	0	0	0	0	0	0	0	0	0	0	0	0	0	0	0	0	0	0	0	0	0	0	0	0	37.2	FALSE	FALSE	FALSE	249	0.012
ADAMTS2p.Val274Leu	ADAMTS2	0.01217800663351903	0.00519858598461218	0	0.036534019900557	NA	NA	NA	NA	NA	NA	NA	NA	Leu	Val	FALSE	NA	1	0	0	0	0	0	0	1	0	0	0	0	0	0	0	0	0	0	0	0	0	0	0	0	0	0	0	0	0	0	0	0	0	0	0	0	0	0	0	0	0	0	0	0	0	0	0	0	0	0	0	0	0	0	0	0	0	0	0	0	0	0	0	0	0	0	37.68	FALSE	FALSE	FALSE	249	0.012
ADAMTS3p.Arg71Ser	ADAMTS3	0.01217800663351903	0.00519858598461218	0	0.036534019900557	NA	NA	NA	NA	NA	NA	NA	NA	Ser	Arg	TRUE	NA	1	0	0	0	0	0	0	1	0	0	0	0	0	0	0	0	0	0	0	0	0	0	0	0	0	0	0	0	0	0	0	0	0	0	0	0	0	0	0	0	0	0	0	0	0	0	0	0	0	0	0	0	0	0	0	0	0	0	0	0	0	0	0	0	0	0	35.68	FALSE	FALSE	FALSE	249	0.012
ADAMTS3p.Cys712Ter	ADAMTS3	0.01217800663351903	0.00519858598461218	0	0.036534019900557	NA	NA	NA	NA	NA	NA	NA	NA	Ter	Cys	FALSE	NA	1	0	0	0	0	0	0	1	0	0	0	0	0	0	0	0	0	0	0	0	0	0	0	0	0	0	0	0	0	0	0	0	0	0	0	0	0	0	0	0	0	0	0	0	0	0	0	0	0	0	0	0	0	0	0	0	0	0	0	0	0	0	0	0	0	0	37.23	FALSE	FALSE	FALSE	249	0.012
ADAMTS3p.Gly769Trp	ADAMTS3	0.01217800663351903	0.00519858598461218	0	0.036534019900557	NA	NA	NA	NA	NA	NA	NA	NA	Trp	Gly	FALSE	NA	1	0	0	0	0	0	0	1	0	0	0	0	0	0	0	0	0	0	0	0	0	0	0	0	0	0	0	0	0	0	0	0	0	0	0	0	0	0	0	0	0	0	0	0	0	0	0	0	0	0	0	0	0	0	0	0	0	0	0	0	0	0	0	0	0	0	36.8	FALSE	FALSE	FALSE	249	0.012
ADAMTS3p.Pro1097Ser	ADAMTS3	0.01217800663351903	0.00519858598461218	0	0.036534019900557	NA	NA	NA	NA	NA	NA	NA	NA	Ser	Pro	TRUE	NA	1	0	0	0	0	0	0	1	0	0	0	0	0	0	0	0	0	0	0	0	0	0	0	0	0	0	0	0	0	0	0	0	0	0	0	0	0	0	0	0	0	0	0	0	0	0	0	0	0	0	0	0	0	0	0	0	0	0	0	0	0	0	0	0	0	0	37.26	FALSE	FALSE	FALSE	249	0.012
ADAMTS3p.Tyr1036Ter	ADAMTS3	0.01217800663351903	0.00519858598461218	0	0.036534019900557	NA	NA	NA	NA	NA	NA	NA	NA	Ter	Tyr	FALSE	NA	1	0	0	0	0	0	0	1	0	0	0	0	0	0	0	0	0	0	0	0	0	0	0	0	0	0	0	0	0	0	0	0	0	0	0	0	0	0	0	0	0	0	0	0	0	0	0	0	0	0	0	0	0	0	0	0	0	0	0	0	0	0	0	0	0	0	36.24	FALSE	FALSE	FALSE	249	0.012
ADAMTS4p.Ala709Asp	ADAMTS4	0.01217800663351903	0.00519858598461218	0	0.036534019900557	NA	NA	NA	NA	NA	NA	NA	NA	Asp	Ala	FALSE	NA	1	0	0	0	0	0	0	1	0	0	0	0	0	0	0	0	0	0	0	0	0	0	0	0	0	0	0	0	0	0	0	0	0	0	0	0	0	0	0	0	0	0	0	0	0	0	0	0	0	0	0	0	0	0	0	0	0	0	0	0	0	0	0	0	0	0	36.69	FALSE	FALSE	FALSE	249	0.012
ADAMTS4p.Trp295Leu	ADAMTS4	0.01217800663351903	0.00519858598461218	0	0.036534019900557	NA	NA	NA	NA	NA	NA	NA	NA	Leu	Trp	FALSE	NA	1	0	0	0	0	0	0	1	0	0	0	0	0	0	0	0	0	0	0	0	0	0	0	0	0	0	0	0	0	0	0	0	0	0	0	0	0	0	0	0	0	0	0	0	0	0	0	0	0	0	0	0	0	0	0	0	0	0	0	0	0	0	0	0	0	0	36.81	FALSE	FALSE	FALSE	249	0.012
ADAMTS5p.Ala493Gly	ADAMTS5	0.01217800663351903	0.00519858598461218	0	0.036534019900557	NA	NA	NA	NA	NA	NA	NA	NA	Gly	Ala	FALSE	NA	1	0	0	0	0	0	0	1	0	0	0	0	0	0	0	0	0	0	0	0	0	0	0	0	0	0	0	0	0	0	0	0	0	0	0	0	0	0	0	0	0	0	0	0	0	0	0	0	0	0	0	0	0	0	0	0	0	0	0	0	0	0	0	0	0	0	36.96	FALSE	FALSE	FALSE	249	0.012
ADAMTS5p.Arg918Lys	ADAMTS5	0.01217800663351903	0.00519858598461218	0	0.036534019900557	NA	NA	NA	NA	NA	NA	NA	NA	Lys	Arg	TRUE	NA	1	0	0	0	0	0	0	1	0	0	0	0	0	0	0	0	0	0	0	0	0	0	0	0	0	0	0	0	0	0	0	0	0	0	0	0	0	0	0	0	0	0	0	0	0	0	0	0	0	0	0	0	0	0	0	0	0	0	0	0	0	0	0	0	0	0	36.41	FALSE	FALSE	FALSE	249	0.012
ADAMTS5p.Tyr774Asp	ADAMTS5	0.01217800663351903	0.00519858598461218	0	0.036534019900557	NA	NA	NA	NA	NA	NA	NA	NA	Asp	Tyr	FALSE	NA	1	0	0	0	0	0	0	1	0	0	0	0	0	0	0	0	0	0	0	0	0	0	0	0	0	0	0	0	0	0	0	0	0	0	0	0	0	0	0	0	0	0	0	0	0	0	0	0	0	0	0	0	0	0	0	0	0	0	0	0	0	0	0	0	0	0	36.56	FALSE	FALSE	FALSE	249	0.012
ADAMTS6p.Ala300Val	ADAMTS6	0.01217800663351903	0.00519858598461218	0	0.036534019900557	NA	NA	NA	NA	NA	NA	NA	NA	Val	Ala	FALSE	NA	1	0	0	0	0	0	0	1	0	0	0	0	0	0	0	0	0	0	0	0	0	0	0	0	0	0	0	0	0	0	0	0	0	0	0	0	0	0	0	0	0	0	0	0	0	0	0	0	0	0	0	0	0	0	0	0	0	0	0	0	0	0	0	0	0	0	36.7	FALSE	FALSE	FALSE	249	0.012
ADAMTS6p.Gln80Lys	ADAMTS6	0.01217800663351903	0.00519858598461218	0	0.036534019900557	NA	NA	NA	NA	NA	NA	NA	NA	Lys	Gln	TRUE	NA	1	0	0	0	0	0	0	1	0	0	0	0	0	0	0	0	0	0	0	0	0	0	0	0	0	0	0	0	0	0	0	0	0	0	0	0	0	0	0	0	0	0	0	0	0	0	0	0	0	0	0	0	0	0	0	0	0	0	0	0	0	0	0	0	0	0	36.87	FALSE	FALSE	FALSE	249	0.012
ADAMTS6p.Pro75Ser	ADAMTS6	0.01217800663351903	0.00519858598461218	0	0.036534019900557	NA	NA	NA	NA	NA	NA	NA	NA	Ser	Pro	TRUE	NA	1	0	0	0	0	0	0	1	0	0	0	0	0	0	0	0	0	0	0	0	0	0	0	0	0	0	0	0	0	0	0	0	0	0	0	0	0	0	0	0	0	0	0	0	0	0	0	0	0	0	0	0	0	0	0	0	0	0	0	0	0	0	0	0	0	0	36.23	FALSE	FALSE	FALSE	249	0.012
ADAMTS7p.Ala1556Thr	ADAMTS7	0.01217800663351903	0.00519858598461218	0	0.036534019900557	NA	NA	NA	NA	NA	NA	NA	NA	Thr	Ala	TRUE	NA	1	0	0	0	0	0	0	1	0	0	0	0	0	0	0	0	0	0	0	0	0	0	0	0	0	0	0	0	0	0	0	0	0	0	0	0	0	0	0	0	0	0	0	0	0	0	0	0	0	0	0	0	0	0	0	0	0	0	0	0	0	0	0	0	0	0	37.35	FALSE	FALSE	FALSE	249	0.012
ADAMTS7p.Glu90Ter	ADAMTS7	0.01217800663351903	0.00519858598461218	0	0.036534019900557	NA	NA	NA	NA	NA	NA	NA	NA	Ter	Glu	FALSE	NA	1	0	0	0	0	0	0	1	0	0	0	0	0	0	0	0	0	0	0	0	0	0	0	0	0	0	0	0	0	0	0	0	0	0	0	0	0	0	0	0	0	0	0	0	0	0	0	0	0	0	0	0	0	0	0	0	0	0	0	0	0	0	0	0	0	0	36.69	FALSE	FALSE	FALSE	249	0.012
ADAMTS7p.Gly114Ser	ADAMTS7	0.01217800663351903	0.00519858598461218	0	0.036534019900557	NA	NA	NA	NA	NA	NA	NA	NA	Ser	Gly	TRUE	NA	1	0	0	0	0	0	0	1	0	0	0	0	0	0	0	0	0	0	0	0	0	0	0	0	0	0	0	0	0	0	0	0	0	0	0	0	0	0	0	0	0	0	0	0	0	0	0	0	0	0	0	0	0	0	0	0	0	0	0	0	0	0	0	0	0	0	37.02	FALSE	FALSE	FALSE	249	0.012
ADAMTS7p.Gly1226Asp	ADAMTS7	0.01217800663351903	0.00519858598461218	0	0.036534019900557	NA	NA	NA	NA	NA	NA	NA	NA	Asp	Gly	FALSE	NA	1	0	0	0	0	0	0	1	0	0	0	0	0	0	0	0	0	0	0	0	0	0	0	0	0	0	0	0	0	0	0	0	0	0	0	0	0	0	0	0	0	0	0	0	0	0	0	0	0	0	0	0	0	0	0	0	0	0	0	0	0	0	0	0	0	0	36.18	FALSE	FALSE	FALSE	249	0.012
ADAMTS7p.Leu849Ter	ADAMTS7	0.01217800663351903	0.00519858598461218	0	0.036534019900557	NA	NA	NA	NA	NA	NA	NA	NA	Ter	Leu	FALSE	NA	1	0	0	0	0	0	0	1	0	0	0	0	0	0	0	0	0	0	0	0	0	0	0	0	0	0	0	0	0	0	0	0	0	0	0	0	0	0	0	0	0	0	0	0	0	0	0	0	0	0	0	0	0	0	0	0	0	0	0	0	0	0	0	0	0	0	37.09	FALSE	FALSE	FALSE	249	0.012
ADAMTS7p.Pro943Ser	ADAMTS7	0.01217800663351903	0.00519858598461218	0	0.036534019900557	NA	NA	NA	NA	NA	NA	NA	NA	Ser	Pro	TRUE	NA	1	0	0	0	0	0	0	1	0	0	0	0	0	0	0	0	0	0	0	0	0	0	0	0	0	0	0	0	0	0	0	0	0	0	0	0	0	0	0	0	0	0	0	0	0	0	0	0	0	0	0	0	0	0	0	0	0	0	0	0	0	0	0	0	0	0	36.55	FALSE	FALSE	FALSE	249	0.012
ADAMTS7p.Trp444Cys	ADAMTS7	0.01217800663351903	0.00519858598461218	0	0.036534019900557	NA	NA	NA	NA	NA	NA	NA	NA	Cys	Trp	TRUE	NA	1	0	0	0	0	0	0	1	0	0	0	0	0	0	0	0	0	0	0	0	0	0	0	0	0	0	0	0	0	0	0	0	0	0	0	0	0	0	0	0	0	0	0	0	0	0	0	0	0	0	0	0	0	0	0	0	0	0	0	0	0	0	0	0	0	0	37.06	FALSE	FALSE	FALSE	249	0.012
ADAMTS9p.Ala1768Ser	ADAMTS9	0.01217800663351903	0.00519858598461218	0	0.036534019900557	NA	NA	NA	NA	NA	NA	NA	NA	Ser	Ala	TRUE	NA	1	0	0	0	0	0	0	1	0	0	0	0	0	0	0	0	0	0	0	0	0	0	0	0	0	0	0	0	0	0	0	0	0	0	0	0	0	0	0	0	0	0	0	0	0	0	0	0	0	0	0	0	0	0	0	0	0	0	0	0	0	0	0	0	0	0	37.92	FALSE	FALSE	FALSE	249	0.012
ADAMTS9p.Arg287His	ADAMTS9	0.01217800663351903	0.00519858598461218	0	0.036534019900557	NA	NA	NA	NA	NA	NA	NA	NA	His	Arg	TRUE	NA	1	0	0	0	0	0	0	1	0	0	0	0	0	0	0	0	0	0	0	0	0	0	0	0	0	0	0	0	0	0	0	0	0	0	0	0	0	0	0	0	0	0	0	0	0	0	0	0	0	0	0	0	0	0	0	0	0	0	0	0	0	0	0	0	0	0	36.91	FALSE	FALSE	FALSE	249	0.012
ADAMTS9p.Gln713Leu	ADAMTS9	0.01217800663351903	0.00519858598461218	0	0.036534019900557	NA	NA	NA	NA	NA	NA	NA	NA	Leu	Gln	FALSE	NA	1	0	0	0	0	0	0	1	0	0	0	0	0	0	0	0	0	0	0	0	0	0	0	0	0	0	0	0	0	0	0	0	0	0	0	0	0	0	0	0	0	0	0	0	0	0	0	0	0	0	0	0	0	0	0	0	0	0	0	0	0	0	0	0	0	0	37.04	FALSE	FALSE	FALSE	249	0.012
ADAMTSL1p.Ala1525Ser	ADAMTSL1	0.01217800663351903	0.00519858598461218	0	0.036534019900557	NA	NA	NA	NA	NA	NA	NA	NA	Ser	Ala	TRUE	NA	1	0	0	0	0	0	0	1	0	0	0	0	0	0	0	0	0	0	0	0	0	0	0	0	0	0	0	0	0	0	0	0	0	0	0	0	0	0	0	0	0	0	0	0	0	0	0	0	0	0	0	0	0	0	0	0	0	0	0	0	0	0	0	0	0	0	37.01	FALSE	FALSE	FALSE	249	0.012
ADAMTSL1p.Arg898Leu	ADAMTSL1	0.01217800663351903	0.00519858598461218	0	0.036534019900557	NA	NA	NA	NA	NA	NA	NA	NA	Leu	Arg	FALSE	NA	1	0	0	0	0	0	0	1	0	0	0	0	0	0	0	0	0	0	0	0	0	0	0	0	0	0	0	0	0	0	0	0	0	0	0	0	0	0	0	0	0	0	0	0	0	0	0	0	0	0	0	0	0	0	0	0	0	0	0	0	0	0	0	0	0	0	37.56	FALSE	FALSE	FALSE	249	0.012
ADAMTSL1p.Asp1080Tyr	ADAMTSL1	0.01217800663351903	0.00519858598461218	0	0.036534019900557	NA	NA	NA	NA	NA	NA	NA	NA	Tyr	Asp	TRUE	NA	1	0	0	0	0	0	0	1	0	0	0	0	0	0	0	0	0	0	0	0	0	0	0	0	0	0	0	0	0	0	0	0	0	0	0	0	0	0	0	0	0	0	0	0	0	0	0	0	0	0	0	0	0	0	0	0	0	0	0	0	0	0	0	0	0	0	36.73	FALSE	FALSE	FALSE	249	0.012
ADAMTSL1p.Asp357Gly	ADAMTSL1	0.01217800663351903	0.00519858598461218	0	0.036534019900557	NA	NA	NA	NA	NA	NA	NA	NA	Gly	Asp	FALSE	NA	1	0	0	0	0	0	0	1	0	0	0	0	0	0	0	0	0	0	0	0	0	0	0	0	0	0	0	0	0	0	0	0	0	0	0	0	0	0	0	0	0	0	0	0	0	0	0	0	0	0	0	0	0	0	0	0	0	0	0	0	0	0	0	0	0	0	36.15	FALSE	FALSE	FALSE	249	0.012
ADAMTSL1p.Glu990Ala	ADAMTSL1	0.01217800663351903	0.00519858598461218	0	0.036534019900557	NA	NA	NA	NA	NA	NA	NA	NA	Ala	Glu	FALSE	NA	1	0	0	0	0	0	0	1	0	0	0	0	0	0	0	0	0	0	0	0	0	0	0	0	0	0	0	0	0	0	0	0	0	0	0	0	0	0	0	0	0	0	0	0	0	0	0	0	0	0	0	0	0	0	0	0	0	0	0	0	0	0	0	0	0	0	36.62	FALSE	FALSE	FALSE	249	0.012
ADAMTSL1p.Ser584Arg	ADAMTSL1	0.01217800663351903	0.00519858598461218	0	0.036534019900557	NA	NA	NA	NA	NA	NA	NA	NA	Arg	Ser	TRUE	NA	1	0	0	0	0	0	0	1	0	0	0	0	0	0	0	0	0	0	0	0	0	0	0	0	0	0	0	0	0	0	0	0	0	0	0	0	0	0	0	0	0	0	0	0	0	0	0	0	0	0	0	0	0	0	0	0	0	0	0	0	0	0	0	0	0	0	37.18	FALSE	FALSE	FALSE	249	0.012
ADAMTSL1p.Trp1675Ter	ADAMTSL1	0.01217800663351903	0.00519858598461218	0	0.036534019900557	NA	NA	NA	NA	NA	NA	NA	NA	Ter	Trp	FALSE	NA	1	0	0	0	0	0	0	1	0	0	0	0	0	0	0	0	0	0	0	0	0	0	0	0	0	0	0	0	0	0	0	0	0	0	0	0	0	0	0	0	0	0	0	0	0	0	0	0	0	0	0	0	0	0	0	0	0	0	0	0	0	0	0	0	0	0	36.48	FALSE	FALSE	FALSE	249	0.012
ADAMTSL1p.Trp670Leu	ADAMTSL1	0.01217800663351903	0.00519858598461218	0	0.036534019900557	NA	NA	NA	NA	NA	NA	NA	NA	Leu	Trp	FALSE	NA	1	0	0	0	0	0	0	1	0	0	0	0	0	0	0	0	0	0	0	0	0	0	0	0	0	0	0	0	0	0	0	0	0	0	0	0	0	0	0	0	0	0	0	0	0	0	0	0	0	0	0	0	0	0	0	0	0	0	0	0	0	0	0	0	0	0	36.97	FALSE	FALSE	FALSE	249	0.012
ADAMTSL1p.Tyr337Asp	ADAMTSL1	0.01217800663351903	0.00519858598461218	0	0.036534019900557	NA	NA	NA	NA	NA	NA	NA	NA	Asp	Tyr	FALSE	NA	1	0	0	0	0	0	0	1	0	0	0	0	0	0	0	0	0	0	0	0	0	0	0	0	0	0	0	0	0	0	0	0	0	0	0	0	0	0	0	0	0	0	0	0	0	0	0	0	0	0	0	0	0	0	0	0	0	0	0	0	0	0	0	0	0	0	36.59	FALSE	FALSE	FALSE	249	0.012
ADAMTSL2p.Gly22Val	ADAMTSL2	0.01217800663351903	0.00519858598461218	0	0.036534019900557	NA	NA	NA	NA	NA	NA	NA	NA	Val	Gly	FALSE	NA	1	0	0	0	0	0	0	1	0	0	0	0	0	0	0	0	0	0	0	0	0	0	0	0	0	0	0	0	0	0	0	0	0	0	0	0	0	0	0	0	0	0	0	0	0	0	0	0	0	0	0	0	0	0	0	0	0	0	0	0	0	0	0	0	0	0	36.01	FALSE	FALSE	FALSE	249	0.012
ADAMTSL3p.Gly1363Glu	ADAMTSL3	0.01217800663351903	0.00519858598461218	0	0.036534019900557	NA	NA	NA	NA	NA	NA	NA	NA	Glu	Gly	FALSE	NA	1	0	0	0	0	0	0	1	0	0	0	0	0	0	0	0	0	0	0	0	0	0	0	0	0	0	0	0	0	0	0	0	0	0	0	0	0	0	0	0	0	0	0	0	0	0	0	0	0	0	0	0	0	0	0	0	0	0	0	0	0	0	0	0	0	0	36.77	FALSE	FALSE	FALSE	249	0.012
ADAMTSL3p.Ile1250Val	ADAMTSL3	0.01217800663351903	0.00519858598461218	0	0.036534019900557	NA	NA	NA	NA	NA	NA	NA	NA	Val	Ile	FALSE	NA	1	0	0	0	0	0	0	1	0	0	0	0	0	0	0	0	0	0	0	0	0	0	0	0	0	0	0	0	0	0	0	0	0	0	0	0	0	0	0	0	0	0	0	0	0	0	0	0	0	0	0	0	0	0	0	0	0	0	0	0	0	0	0	0	0	0	37.22	FALSE	FALSE	FALSE	249	0.012
ADAMTSL3p.Ile969Val	ADAMTSL3	0.01217800663351903	0.00519858598461218	0	0.036534019900557	NA	NA	NA	NA	NA	NA	NA	NA	Val	Ile	FALSE	NA	1	0	0	0	0	0	0	1	0	0	0	0	0	0	0	0	0	0	0	0	0	0	0	0	0	0	0	0	0	0	0	0	0	0	0	0	0	0	0	0	0	0	0	0	0	0	0	0	0	0	0	0	0	0	0	0	0	0	0	0	0	0	0	0	0	0	37.13	FALSE	FALSE	FALSE	249	0.012
ADAMTSL3p.Ser1167Ter	ADAMTSL3	0.01217800663351903	0.00519858598461218	0	0.036534019900557	NA	NA	NA	NA	NA	NA	NA	NA	Ter	Ser	FALSE	NA	1	0	0	0	0	0	0	1	0	0	0	0	0	0	0	0	0	0	0	0	0	0	0	0	0	0	0	0	0	0	0	0	0	0	0	0	0	0	0	0	0	0	0	0	0	0	0	0	0	0	0	0	0	0	0	0	0	0	0	0	0	0	0	0	0	0	36.63	FALSE	FALSE	FALSE	249	0.012
ADAMTSL4p.Ala377Val	ADAMTSL4	0.01217800663351903	0.00519858598461218	0	0.036534019900557	NA	NA	NA	NA	NA	NA	NA	NA	Val	Ala	FALSE	NA	1	0	0	0	0	0	0	1	0	0	0	0	0	0	0	0	0	0	0	0	0	0	0	0	0	0	0	0	0	0	0	0	0	0	0	0	0	0	0	0	0	0	0	0	0	0	0	0	0	0	0	0	0	0	0	0	0	0	0	0	0	0	0	0	0	0	36.99	FALSE	FALSE	FALSE	249	0.012
ADAMTSL4p.Arg1028Gly	ADAMTSL4	0.01217800663351903	0.00519858598461218	0	0.036534019900557	NA	NA	NA	NA	NA	NA	NA	NA	Gly	Arg	FALSE	NA	1	0	0	0	0	0	0	1	0	0	0	0	0	0	0	0	0	0	0	0	0	0	0	0	0	0	0	0	0	0	0	0	0	0	0	0	0	0	0	0	0	0	0	0	0	0	0	0	0	0	0	0	0	0	0	0	0	0	0	0	0	0	0	0	0	0	36.24	FALSE	FALSE	FALSE	249	0.012
ADAMTSL4p.Leu371Ile	ADAMTSL4	0.01217800663351903	0.00519858598461218	0	0.036534019900557	NA	NA	NA	NA	NA	NA	NA	NA	Ile	Leu	FALSE	NA	1	0	0	0	0	0	0	1	0	0	0	0	0	0	0	0	0	0	0	0	0	0	0	0	0	0	0	0	0	0	0	0	0	0	0	0	0	0	0	0	0	0	0	0	0	0	0	0	0	0	0	0	0	0	0	0	0	0	0	0	0	0	0	0	0	0	37.21	FALSE	FALSE	FALSE	249	0.012
ADAP1p.Glu122Ter	ADAP1	0.01217800663351903	0.00519858598461218	0	0.036534019900557	NA	NA	NA	NA	NA	NA	NA	NA	Ter	Glu	FALSE	NA	1	0	0	0	0	0	0	1	0	0	0	0	0	0	0	0	0	0	0	0	0	0	0	0	0	0	0	0	0	0	0	0	0	0	0	0	0	0	0	0	0	0	0	0	0	0	0	0	0	0	0	0	0	0	0	0	0	0	0	0	0	0	0	0	0	0	37	FALSE	FALSE	FALSE	249	0.012
ADAP2p.Cys45Gly	ADAP2	0.01217800663351903	0.00519858598461218	0	0.036534019900557	NA	NA	NA	NA	NA	NA	NA	NA	Gly	Cys	FALSE	NA	1	0	0	0	0	0	0	1	0	0	0	0	0	0	0	0	0	0	0	0	0	0	0	0	0	0	0	0	0	0	0	0	0	0	0	0	0	0	0	0	0	0	0	0	0	0	0	0	0	0	0	0	0	0	0	0	0	0	0	0	0	0	0	0	0	0	35.42	FALSE	FALSE	FALSE	249	0.012
ADARB1p.Gly45Val	ADARB1	0.01217800663351903	0.00519858598461218	0	0.036534019900557	NA	NA	NA	NA	NA	NA	NA	NA	Val	Gly	FALSE	NA	1	0	0	0	0	0	0	1	0	0	0	0	0	0	0	0	0	0	0	0	0	0	0	0	0	0	0	0	0	0	0	0	0	0	0	0	0	0	0	0	0	0	0	0	0	0	0	0	0	0	0	0	0	0	0	0	0	0	0	0	0	0	0	0	0	0	37.73	FALSE	FALSE	FALSE	249	0.012
ADARB1p.Thr304Ala	ADARB1	0.01217800663351903	0.00519858598461218	0	0.036534019900557	NA	NA	NA	NA	NA	NA	NA	NA	Ala	Thr	FALSE	NA	1	0	0	0	0	0	0	1	0	0	0	0	0	0	0	0	0	0	0	0	0	0	0	0	0	0	0	0	0	0	0	0	0	0	0	0	0	0	0	0	0	0	0	0	0	0	0	0	0	0	0	0	0	0	0	0	0	0	0	0	0	0	0	0	0	0	37.01	FALSE	FALSE	FALSE	249	0.012
ADARB2p.Ala385Thr	ADARB2	0.01217800663351903	0.00519858598461218	0	0.036534019900557	NA	NA	NA	NA	NA	NA	NA	NA	Thr	Ala	TRUE	NA	1	0	0	0	0	0	0	1	0	0	0	0	0	0	0	0	0	0	0	0	0	0	0	0	0	0	0	0	0	0	0	0	0	0	0	0	0	0	0	0	0	0	0	0	0	0	0	0	0	0	0	0	0	0	0	0	0	0	0	0	0	0	0	0	0	0	36.14	FALSE	FALSE	FALSE	249	0.012
ADARB2p.Glu168Ter	ADARB2	0.01217800663351903	0.00519858598461218	0	0.036534019900557	NA	NA	NA	NA	NA	NA	NA	NA	Ter	Glu	FALSE	NA	1	0	0	0	0	0	0	1	0	0	0	0	0	0	0	0	0	0	0	0	0	0	0	0	0	0	0	0	0	0	0	0	0	0	0	0	0	0	0	0	0	0	0	0	0	0	0	0	0	0	0	0	0	0	0	0	0	0	0	0	0	0	0	0	0	0	37.33	FALSE	FALSE	FALSE	249	0.012
ADARB2p.Glu548Asp	ADARB2	0.01217800663351903	0.00519858598461218	0	0.036534019900557	NA	NA	NA	NA	NA	NA	NA	NA	Asp	Glu	FALSE	NA	1	0	0	0	0	0	0	1	0	0	0	0	0	0	0	0	0	0	0	0	0	0	0	0	0	0	0	0	0	0	0	0	0	0	0	0	0	0	0	0	0	0	0	0	0	0	0	0	0	0	0	0	0	0	0	0	0	0	0	0	0	0	0	0	0	0	37.18	FALSE	FALSE	FALSE	249	0.012
ADARB2p.Gly239Cys	ADARB2	0.01217800663351903	0.00519858598461218	0	0.036534019900557	NA	NA	NA	NA	NA	NA	NA	NA	Cys	Gly	TRUE	NA	1	0	0	0	0	0	0	1	0	0	0	0	0	0	0	0	0	0	0	0	0	0	0	0	0	0	0	0	0	0	0	0	0	0	0	0	0	0	0	0	0	0	0	0	0	0	0	0	0	0	0	0	0	0	0	0	0	0	0	0	0	0	0	0	0	0	36.75	FALSE	FALSE	FALSE	249	0.012
ADAT3p.Arg320Leu	ADAT3	0.01217800663351903	0.00519858598461218	0	0.036534019900557	NA	NA	NA	NA	NA	NA	NA	NA	Leu	Arg	FALSE	NA	1	0	0	0	0	0	0	1	0	0	0	0	0	0	0	0	0	0	0	0	0	0	0	0	0	0	0	0	0	0	0	0	0	0	0	0	0	0	0	0	0	0	0	0	0	0	0	0	0	0	0	0	0	0	0	0	0	0	0	0	0	0	0	0	0	0	36.46	FALSE	FALSE	FALSE	249	0.012
ADAT3p.Ser166Cys	ADAT3	0.01217800663351903	0.00519858598461218	0	0.036534019900557	NA	NA	NA	NA	NA	NA	NA	NA	Cys	Ser	TRUE	NA	1	0	0	0	0	0	0	1	0	0	0	0	0	0	0	0	0	0	0	0	0	0	0	0	0	0	0	0	0	0	0	0	0	0	0	0	0	0	0	0	0	0	0	0	0	0	0	0	0	0	0	0	0	0	0	0	0	0	0	0	0	0	0	0	0	0	36.78	FALSE	FALSE	FALSE	249	0.012
ADCK1p.Ala451Thr	ADCK1	0.01217800663351903	0.00519858598461218	0	0.036534019900557	NA	NA	NA	NA	NA	NA	NA	NA	Thr	Ala	TRUE	NA	1	0	0	0	0	0	0	1	0	0	0	0	0	0	0	0	0	0	0	0	0	0	0	0	0	0	0	0	0	0	0	0	0	0	0	0	0	0	0	0	0	0	0	0	0	0	0	0	0	0	0	0	0	0	0	0	0	0	0	0	0	0	0	0	0	0	37.09	FALSE	FALSE	FALSE	249	0.012
ADCK1p.Gly170Val	ADCK1	0.01217800663351903	0.00519858598461218	0	0.036534019900557	NA	NA	NA	NA	NA	NA	NA	NA	Val	Gly	FALSE	NA	1	0	0	0	0	0	0	1	0	0	0	0	0	0	0	0	0	0	0	0	0	0	0	0	0	0	0	0	0	0	0	0	0	0	0	0	0	0	0	0	0	0	0	0	0	0	0	0	0	0	0	0	0	0	0	0	0	0	0	0	0	0	0	0	0	0	36.58	FALSE	FALSE	FALSE	249	0.012
ADCK2p.Tyr402Cys	ADCK2	0.01217800663351903	0.00519858598461218	0	0.036534019900557	NA	NA	NA	NA	NA	NA	NA	NA	Cys	Tyr	TRUE	NA	1	0	0	0	0	0	0	1	0	0	0	0	0	0	0	0	0	0	0	0	0	0	0	0	0	0	0	0	0	0	0	0	0	0	0	0	0	0	0	0	0	0	0	0	0	0	0	0	0	0	0	0	0	0	0	0	0	0	0	0	0	0	0	0	0	0	36.87	FALSE	FALSE	FALSE	249	0.012
ADCY10p.Ala1191Ser	ADCY10	0.01217800663351903	0.00519858598461218	0	0.036534019900557	NA	NA	NA	NA	NA	NA	NA	NA	Ser	Ala	TRUE	NA	1	0	0	0	0	0	0	1	0	0	0	0	0	0	0	0	0	0	0	0	0	0	0	0	0	0	0	0	0	0	0	0	0	0	0	0	0	0	0	0	0	0	0	0	0	0	0	0	0	0	0	0	0	0	0	0	0	0	0	0	0	0	0	0	0	0	36.39	FALSE	FALSE	FALSE	249	0.012
ADCY10p.Asn1408Ser	ADCY10	0.01217800663351903	0.00519858598461218	0	0.036534019900557	NA	NA	NA	NA	NA	NA	NA	NA	Ser	Asn	TRUE	NA	1	0	0	0	0	0	0	1	0	0	0	0	0	0	0	0	0	0	0	0	0	0	0	0	0	0	0	0	0	0	0	0	0	0	0	0	0	0	0	0	0	0	0	0	0	0	0	0	0	0	0	0	0	0	0	0	0	0	0	0	0	0	0	0	0	0	36.16	FALSE	FALSE	FALSE	249	0.012
ADCY10p.Asn985Lys	ADCY10	0.01217800663351903	0.00519858598461218	0	0.036534019900557	NA	NA	NA	NA	NA	NA	NA	NA	Lys	Asn	TRUE	NA	1	0	0	0	0	0	0	1	0	0	0	0	0	0	0	0	0	0	0	0	0	0	0	0	0	0	0	0	0	0	0	0	0	0	0	0	0	0	0	0	0	0	0	0	0	0	0	0	0	0	0	0	0	0	0	0	0	0	0	0	0	0	0	0	0	0	36.26	FALSE	FALSE	FALSE	249	0.012
ADCY10p.His398Arg	ADCY10	0.01217800663351903	0.00519858598461218	0	0.036534019900557	NA	NA	NA	NA	NA	NA	NA	NA	Arg	His	TRUE	NA	1	0	0	0	0	0	0	1	0	0	0	0	0	0	0	0	0	0	0	0	0	0	0	0	0	0	0	0	0	0	0	0	0	0	0	0	0	0	0	0	0	0	0	0	0	0	0	0	0	0	0	0	0	0	0	0	0	0	0	0	0	0	0	0	0	0	37.12	FALSE	FALSE	FALSE	249	0.012
ADCY10p.Ile116Val	ADCY10	0.01217800663351903	0.00519858598461218	0	0.036534019900557	NA	NA	NA	NA	NA	NA	NA	NA	Val	Ile	FALSE	NA	1	0	0	0	0	0	0	1	0	0	0	0	0	0	0	0	0	0	0	0	0	0	0	0	0	0	0	0	0	0	0	0	0	0	0	0	0	0	0	0	0	0	0	0	0	0	0	0	0	0	0	0	0	0	0	0	0	0	0	0	0	0	0	0	0	0	36.45	FALSE	FALSE	FALSE	249	0.012
ADCY10p.Ile661Met	ADCY10	0.01217800663351903	0.00519858598461218	0	0.036534019900557	NA	NA	NA	NA	NA	NA	NA	NA	Met	Ile	FALSE	NA	1	0	0	0	0	0	0	1	0	0	0	0	0	0	0	0	0	0	0	0	0	0	0	0	0	0	0	0	0	0	0	0	0	0	0	0	0	0	0	0	0	0	0	0	0	0	0	0	0	0	0	0	0	0	0	0	0	0	0	0	0	0	0	0	0	0	36.35	FALSE	FALSE	FALSE	249	0.012
ADCY10p.Met473Thr	ADCY10	0.01217800663351903	0.00519858598461218	0	0.036534019900557	NA	NA	NA	NA	NA	NA	NA	NA	Thr	Met	TRUE	NA	1	0	0	0	0	0	0	1	0	0	0	0	0	0	0	0	0	0	0	0	0	0	0	0	0	0	0	0	0	0	0	0	0	0	0	0	0	0	0	0	0	0	0	0	0	0	0	0	0	0	0	0	0	0	0	0	0	0	0	0	0	0	0	0	0	0	36.77	FALSE	FALSE	FALSE	249	0.012
ADCY10p.Val1585Ala	ADCY10	0.01217800663351903	0.00519858598461218	0	0.036534019900557	NA	NA	NA	NA	NA	NA	NA	NA	Ala	Val	FALSE	NA	1	0	0	0	0	0	0	1	0	0	0	0	0	0	0	0	0	0	0	0	0	0	0	0	0	0	0	0	0	0	0	0	0	0	0	0	0	0	0	0	0	0	0	0	0	0	0	0	0	0	0	0	0	0	0	0	0	0	0	0	0	0	0	0	0	0	37.28	FALSE	FALSE	FALSE	249	0.012
ADCY1p.Arg746Leu	ADCY1	0.01217800663351903	0.00519858598461218	0	0.036534019900557	NA	NA	NA	NA	NA	NA	NA	NA	Leu	Arg	FALSE	NA	1	0	0	0	0	0	0	1	0	0	0	0	0	0	0	0	0	0	0	0	0	0	0	0	0	0	0	0	0	0	0	0	0	0	0	0	0	0	0	0	0	0	0	0	0	0	0	0	0	0	0	0	0	0	0	0	0	0	0	0	0	0	0	0	0	0	36.1	FALSE	FALSE	FALSE	249	0.012
ADCY1p.Glu581Gln	ADCY1	0.01217800663351903	0.00519858598461218	0	0.036534019900557	NA	NA	NA	NA	NA	NA	NA	NA	Gln	Glu	FALSE	NA	1	0	0	0	0	0	0	1	0	0	0	0	0	0	0	0	0	0	0	0	0	0	0	0	0	0	0	0	0	0	0	0	0	0	0	0	0	0	0	0	0	0	0	0	0	0	0	0	0	0	0	0	0	0	0	0	0	0	0	0	0	0	0	0	0	0	36.36	FALSE	FALSE	FALSE	249	0.012
ADCY1p.Gly215Arg	ADCY1	0.01217800663351903	0.00519858598461218	0	0.036534019900557	NA	NA	NA	NA	NA	NA	NA	NA	Arg	Gly	TRUE	NA	1	0	0	0	0	0	0	1	0	0	0	0	0	0	0	0	0	0	0	0	0	0	0	0	0	0	0	0	0	0	0	0	0	0	0	0	0	0	0	0	0	0	0	0	0	0	0	0	0	0	0	0	0	0	0	0	0	0	0	0	0	0	0	0	0	0	36.93	FALSE	FALSE	FALSE	249	0.012
ADCY1p.Met1074Ile	ADCY1	0.01217800663351903	0.00519858598461218	0	0.036534019900557	NA	NA	NA	NA	NA	NA	NA	NA	Ile	Met	FALSE	NA	1	0	0	0	0	0	0	1	0	0	0	0	0	0	0	0	0	0	0	0	0	0	0	0	0	0	0	0	0	0	0	0	0	0	0	0	0	0	0	0	0	0	0	0	0	0	0	0	0	0	0	0	0	0	0	0	0	0	0	0	0	0	0	0	0	0	36.71	FALSE	FALSE	FALSE	249	0.012
ADCY1p.Val985Leu	ADCY1	0.01217800663351903	0.00519858598461218	0	0.036534019900557	NA	NA	NA	NA	NA	NA	NA	NA	Leu	Val	FALSE	NA	1	0	0	0	0	0	0	1	0	0	0	0	0	0	0	0	0	0	0	0	0	0	0	0	0	0	0	0	0	0	0	0	0	0	0	0	0	0	0	0	0	0	0	0	0	0	0	0	0	0	0	0	0	0	0	0	0	0	0	0	0	0	0	0	0	0	36.69	FALSE	FALSE	FALSE	249	0.012
ADCY2p.Ala731Ser	ADCY2	0.01217800663351903	0.00519858598461218	0	0.036534019900557	NA	NA	NA	NA	NA	NA	NA	NA	Ser	Ala	TRUE	NA	1	0	0	0	0	0	0	1	0	0	0	0	0	0	0	0	0	0	0	0	0	0	0	0	0	0	0	0	0	0	0	0	0	0	0	0	0	0	0	0	0	0	0	0	0	0	0	0	0	0	0	0	0	0	0	0	0	0	0	0	0	0	0	0	0	0	37.12	FALSE	FALSE	FALSE	249	0.012
ADCY2p.Arg424Leu	ADCY2	0.01217800663351903	0.00519858598461218	0	0.036534019900557	NA	NA	NA	NA	NA	NA	NA	NA	Leu	Arg	FALSE	NA	1	0	0	0	0	0	0	1	0	0	0	0	0	0	0	0	0	0	0	0	0	0	0	0	0	0	0	0	0	0	0	0	0	0	0	0	0	0	0	0	0	0	0	0	0	0	0	0	0	0	0	0	0	0	0	0	0	0	0	0	0	0	0	0	0	0	36.63	FALSE	FALSE	FALSE	249	0.012
ADCY2p.Arg493Leu	ADCY2	0.01217800663351903	0.00519858598461218	0	0.036534019900557	NA	NA	NA	NA	NA	NA	NA	NA	Leu	Arg	FALSE	NA	1	0	0	0	0	0	0	1	0	0	0	0	0	0	0	0	0	0	0	0	0	0	0	0	0	0	0	0	0	0	0	0	0	0	0	0	0	0	0	0	0	0	0	0	0	0	0	0	0	0	0	0	0	0	0	0	0	0	0	0	0	0	0	0	0	0	37.19	FALSE	FALSE	FALSE	249	0.012
ADCY2p.Cys654Trp	ADCY2	0.01217800663351903	0.00519858598461218	0	0.036534019900557	NA	NA	NA	NA	NA	NA	NA	NA	Trp	Cys	FALSE	NA	1	0	0	0	0	0	0	1	0	0	0	0	0	0	0	0	0	0	0	0	0	0	0	0	0	0	0	0	0	0	0	0	0	0	0	0	0	0	0	0	0	0	0	0	0	0	0	0	0	0	0	0	0	0	0	0	0	0	0	0	0	0	0	0	0	0	37.11	FALSE	FALSE	FALSE	249	0.012
ADCY2p.Gly266Val	ADCY2	0.01217800663351903	0.00519858598461218	0	0.036534019900557	NA	NA	NA	NA	NA	NA	NA	NA	Val	Gly	FALSE	NA	1	0	0	0	0	0	0	1	0	0	0	0	0	0	0	0	0	0	0	0	0	0	0	0	0	0	0	0	0	0	0	0	0	0	0	0	0	0	0	0	0	0	0	0	0	0	0	0	0	0	0	0	0	0	0	0	0	0	0	0	0	0	0	0	0	0	37.54	FALSE	FALSE	FALSE	249	0.012
ADCY2p.Trp834Arg	ADCY2	0.01217800663351903	0.00519858598461218	0	0.036534019900557	NA	NA	NA	NA	NA	NA	NA	NA	Arg	Trp	TRUE	NA	1	0	0	0	0	0	0	1	0	0	0	0	0	0	0	0	0	0	0	0	0	0	0	0	0	0	0	0	0	0	0	0	0	0	0	0	0	0	0	0	0	0	0	0	0	0	0	0	0	0	0	0	0	0	0	0	0	0	0	0	0	0	0	0	0	0	37.13	FALSE	FALSE	FALSE	249	0.012
ADCY4p.Ser919Gly	ADCY4	0.01217800663351903	0.00519858598461218	0	0.036534019900557	NA	NA	NA	NA	NA	NA	NA	NA	Gly	Ser	FALSE	NA	1	0	0	0	0	0	0	1	0	0	0	0	0	0	0	0	0	0	0	0	0	0	0	0	0	0	0	0	0	0	0	0	0	0	0	0	0	0	0	0	0	0	0	0	0	0	0	0	0	0	0	0	0	0	0	0	0	0	0	0	0	0	0	0	0	0	37.28	FALSE	FALSE	FALSE	249	0.012
ADCY5p.Ala275Glu	ADCY5	0.01217800663351903	0.00519858598461218	0	0.036534019900557	NA	NA	NA	NA	NA	NA	NA	NA	Glu	Ala	FALSE	NA	1	0	0	0	0	0	0	1	0	0	0	0	0	0	0	0	0	0	0	0	0	0	0	0	0	0	0	0	0	0	0	0	0	0	0	0	0	0	0	0	0	0	0	0	0	0	0	0	0	0	0	0	0	0	0	0	0	0	0	0	0	0	0	0	0	0	37.41	FALSE	FALSE	FALSE	249	0.012
ADCY5p.Arg129Leu	ADCY5	0.01217800663351903	0.00519858598461218	0	0.036534019900557	NA	NA	NA	NA	NA	NA	NA	NA	Leu	Arg	FALSE	NA	1	0	0	0	0	0	0	1	0	0	0	0	0	0	0	0	0	0	0	0	0	0	0	0	0	0	0	0	0	0	0	0	0	0	0	0	0	0	0	0	0	0	0	0	0	0	0	0	0	0	0	0	0	0	0	0	0	0	0	0	0	0	0	0	0	0	36.67	FALSE	FALSE	FALSE	249	0.012
ADCY5p.His880Gln	ADCY5	0.01217800663351903	0.00519858598461218	0	0.036534019900557	NA	NA	NA	NA	NA	NA	NA	NA	Gln	His	FALSE	NA	1	0	0	0	0	0	0	1	0	0	0	0	0	0	0	0	0	0	0	0	0	0	0	0	0	0	0	0	0	0	0	0	0	0	0	0	0	0	0	0	0	0	0	0	0	0	0	0	0	0	0	0	0	0	0	0	0	0	0	0	0	0	0	0	0	0	36.18	FALSE	FALSE	FALSE	249	0.012
ADCY5p.Tyr1035Cys	ADCY5	0.01217800663351903	0.00519858598461218	0	0.036534019900557	NA	NA	NA	NA	NA	NA	NA	NA	Cys	Tyr	TRUE	NA	1	0	0	0	0	0	0	1	0	0	0	0	0	0	0	0	0	0	0	0	0	0	0	0	0	0	0	0	0	0	0	0	0	0	0	0	0	0	0	0	0	0	0	0	0	0	0	0	0	0	0	0	0	0	0	0	0	0	0	0	0	0	0	0	0	0	36.67	FALSE	FALSE	FALSE	249	0.012
ADCY6p.Arg258Gln	ADCY6	0.01217800663351903	0.00519858598461218	0	0.036534019900557	NA	NA	NA	NA	NA	NA	NA	NA	Gln	Arg	FALSE	NA	1	0	0	0	0	0	0	1	0	0	0	0	0	0	0	0	0	0	0	0	0	0	0	0	0	0	0	0	0	0	0	0	0	0	0	0	0	0	0	0	0	0	0	0	0	0	0	0	0	0	0	0	0	0	0	0	0	0	0	0	0	0	0	0	0	0	37.03	FALSE	FALSE	FALSE	249	0.012
ADCY6p.Arg410Trp	ADCY6	0.01217800663351903	0.00519858598461218	0	0.036534019900557	NA	NA	NA	NA	NA	NA	NA	NA	Trp	Arg	FALSE	NA	1	0	0	0	0	0	0	1	0	0	0	0	0	0	0	0	0	0	0	0	0	0	0	0	0	0	0	0	0	0	0	0	0	0	0	0	0	0	0	0	0	0	0	0	0	0	0	0	0	0	0	0	0	0	0	0	0	0	0	0	0	0	0	0	0	0	37.64	FALSE	FALSE	FALSE	249	0.012
ADCY6p.Gly36Arg	ADCY6	0.01217800663351903	0.00519858598461218	0	0.036534019900557	NA	NA	NA	NA	NA	NA	NA	NA	Arg	Gly	TRUE	NA	1	0	0	0	0	0	0	1	0	0	0	0	0	0	0	0	0	0	0	0	0	0	0	0	0	0	0	0	0	0	0	0	0	0	0	0	0	0	0	0	0	0	0	0	0	0	0	0	0	0	0	0	0	0	0	0	0	0	0	0	0	0	0	0	0	0	37.12	FALSE	FALSE	FALSE	249	0.012
ADCY6p.Leu228Val	ADCY6	0.01217800663351903	0.00519858598461218	0	0.036534019900557	NA	NA	NA	NA	NA	NA	NA	NA	Val	Leu	FALSE	NA	1	0	0	0	0	0	0	1	0	0	0	0	0	0	0	0	0	0	0	0	0	0	0	0	0	0	0	0	0	0	0	0	0	0	0	0	0	0	0	0	0	0	0	0	0	0	0	0	0	0	0	0	0	0	0	0	0	0	0	0	0	0	0	0	0	0	36.5	FALSE	FALSE	FALSE	249	0.012
ADCY6p.Met565Val	ADCY6	0.01217800663351903	0.00519858598461218	0	0.036534019900557	NA	NA	NA	NA	NA	NA	NA	NA	Val	Met	FALSE	NA	1	0	0	0	0	0	0	1	0	0	0	0	0	0	0	0	0	0	0	0	0	0	0	0	0	0	0	0	0	0	0	0	0	0	0	0	0	0	0	0	0	0	0	0	0	0	0	0	0	0	0	0	0	0	0	0	0	0	0	0	0	0	0	0	0	0	36.89	FALSE	FALSE	FALSE	249	0.012
ADCY6p.Trp1107Gly	ADCY6	0.01217800663351903	0.00519858598461218	0	0.036534019900557	NA	NA	NA	NA	NA	NA	NA	NA	Gly	Trp	FALSE	NA	1	0	0	0	0	0	0	1	0	0	0	0	0	0	0	0	0	0	0	0	0	0	0	0	0	0	0	0	0	0	0	0	0	0	0	0	0	0	0	0	0	0	0	0	0	0	0	0	0	0	0	0	0	0	0	0	0	0	0	0	0	0	0	0	0	0	35.94	FALSE	FALSE	FALSE	249	0.012
ADCY7p.Ala69Gly	ADCY7	0.01217800663351903	0.00519858598461218	0	0.036534019900557	NA	NA	NA	NA	NA	NA	NA	NA	Gly	Ala	FALSE	NA	1	0	0	0	0	0	0	1	0	0	0	0	0	0	0	0	0	0	0	0	0	0	0	0	0	0	0	0	0	0	0	0	0	0	0	0	0	0	0	0	0	0	0	0	0	0	0	0	0	0	0	0	0	0	0	0	0	0	0	0	0	0	0	0	0	0	36.15	FALSE	FALSE	FALSE	249	0.012
ADCY7p.Gly244Cys	ADCY7	0.01217800663351903	0.00519858598461218	0	0.036534019900557	NA	NA	NA	NA	NA	NA	NA	NA	Cys	Gly	TRUE	NA	1	0	0	0	0	0	0	1	0	0	0	0	0	0	0	0	0	0	0	0	0	0	0	0	0	0	0	0	0	0	0	0	0	0	0	0	0	0	0	0	0	0	0	0	0	0	0	0	0	0	0	0	0	0	0	0	0	0	0	0	0	0	0	0	0	0	37.1	FALSE	FALSE	FALSE	249	0.012
ADCY7p.Leu687Met	ADCY7	0.01217800663351903	0.00519858598461218	0	0.036534019900557	NA	NA	NA	NA	NA	NA	NA	NA	Met	Leu	FALSE	NA	1	0	0	0	0	0	0	1	0	0	0	0	0	0	0	0	0	0	0	0	0	0	0	0	0	0	0	0	0	0	0	0	0	0	0	0	0	0	0	0	0	0	0	0	0	0	0	0	0	0	0	0	0	0	0	0	0	0	0	0	0	0	0	0	0	0	36.47	FALSE	FALSE	FALSE	249	0.012
ADCY7p.Ser143Gly	ADCY7	0.01217800663351903	0.00519858598461218	0	0.036534019900557	NA	NA	NA	NA	NA	NA	NA	NA	Gly	Ser	FALSE	NA	1	0	0	0	0	0	0	1	0	0	0	0	0	0	0	0	0	0	0	0	0	0	0	0	0	0	0	0	0	0	0	0	0	0	0	0	0	0	0	0	0	0	0	0	0	0	0	0	0	0	0	0	0	0	0	0	0	0	0	0	0	0	0	0	0	0	36.27	FALSE	FALSE	FALSE	249	0.012
ADCY8p.Arg1228Trp	ADCY8	0.01217800663351903	0.00519858598461218	0	0.036534019900557	NA	NA	NA	NA	NA	NA	NA	NA	Trp	Arg	FALSE	NA	1	0	0	0	0	0	0	1	0	0	0	0	0	0	0	0	0	0	0	0	0	0	0	0	0	0	0	0	0	0	0	0	0	0	0	0	0	0	0	0	0	0	0	0	0	0	0	0	0	0	0	0	0	0	0	0	0	0	0	0	0	0	0	0	0	0	36.6	FALSE	FALSE	FALSE	249	0.012
ADCY8p.Arg158Leu	ADCY8	0.01217800663351903	0.00519858598461218	0	0.036534019900557	NA	NA	NA	NA	NA	NA	NA	NA	Leu	Arg	FALSE	NA	1	0	0	0	0	0	0	1	0	0	0	0	0	0	0	0	0	0	0	0	0	0	0	0	0	0	0	0	0	0	0	0	0	0	0	0	0	0	0	0	0	0	0	0	0	0	0	0	0	0	0	0	0	0	0	0	0	0	0	0	0	0	0	0	0	0	36.4	FALSE	FALSE	FALSE	249	0.012
ADCY8p.Arg404Gln	ADCY8	0.01217800663351903	0.00519858598461218	0	0.036534019900557	NA	NA	NA	NA	NA	NA	NA	NA	Gln	Arg	FALSE	NA	1	0	0	0	0	0	0	1	0	0	0	0	0	0	0	0	0	0	0	0	0	0	0	0	0	0	0	0	0	0	0	0	0	0	0	0	0	0	0	0	0	0	0	0	0	0	0	0	0	0	0	0	0	0	0	0	0	0	0	0	0	0	0	0	0	0	36.23	FALSE	FALSE	FALSE	249	0.012
ADCY8p.Asn817Lys	ADCY8	0.01217800663351903	0.00519858598461218	0	0.036534019900557	NA	NA	NA	NA	NA	NA	NA	NA	Lys	Asn	TRUE	NA	1	0	0	0	0	0	0	1	0	0	0	0	0	0	0	0	0	0	0	0	0	0	0	0	0	0	0	0	0	0	0	0	0	0	0	0	0	0	0	0	0	0	0	0	0	0	0	0	0	0	0	0	0	0	0	0	0	0	0	0	0	0	0	0	0	0	36.26	FALSE	FALSE	FALSE	249	0.012
ADCY8p.Asp926Asn	ADCY8	0.01217800663351903	0.00519858598461218	0	0.036534019900557	NA	NA	NA	NA	NA	NA	NA	NA	Asn	Asp	FALSE	NA	1	0	0	0	0	0	0	1	0	0	0	0	0	0	0	0	0	0	0	0	0	0	0	0	0	0	0	0	0	0	0	0	0	0	0	0	0	0	0	0	0	0	0	0	0	0	0	0	0	0	0	0	0	0	0	0	0	0	0	0	0	0	0	0	0	0	36.5	FALSE	FALSE	FALSE	249	0.012
ADCY8p.Glu1160Ter	ADCY8	0.01217800663351903	0.00519858598461218	0	0.036534019900557	NA	NA	NA	NA	NA	NA	NA	NA	Ter	Glu	FALSE	NA	1	0	0	0	0	0	0	1	0	0	0	0	0	0	0	0	0	0	0	0	0	0	0	0	0	0	0	0	0	0	0	0	0	0	0	0	0	0	0	0	0	0	0	0	0	0	0	0	0	0	0	0	0	0	0	0	0	0	0	0	0	0	0	0	0	0	36.75	FALSE	FALSE	FALSE	249	0.012
ADCY8p.Glu942Ter	ADCY8	0.01217800663351903	0.00519858598461218	0	0.036534019900557	NA	NA	NA	NA	NA	NA	NA	NA	Ter	Glu	FALSE	NA	1	0	0	0	0	0	0	1	0	0	0	0	0	0	0	0	0	0	0	0	0	0	0	0	0	0	0	0	0	0	0	0	0	0	0	0	0	0	0	0	0	0	0	0	0	0	0	0	0	0	0	0	0	0	0	0	0	0	0	0	0	0	0	0	0	0	37.39	FALSE	FALSE	FALSE	249	0.012
ADCY8p.Gly1163Arg	ADCY8	0.01217800663351903	0.00519858598461218	0	0.036534019900557	NA	NA	NA	NA	NA	NA	NA	NA	Arg	Gly	TRUE	NA	1	0	0	0	0	0	0	1	0	0	0	0	0	0	0	0	0	0	0	0	0	0	0	0	0	0	0	0	0	0	0	0	0	0	0	0	0	0	0	0	0	0	0	0	0	0	0	0	0	0	0	0	0	0	0	0	0	0	0	0	0	0	0	0	0	0	37.09	FALSE	FALSE	FALSE	249	0.012
ADCY8p.Leu1186Met	ADCY8	0.01217800663351903	0.00519858598461218	0	0.036534019900557	NA	NA	NA	NA	NA	NA	NA	NA	Met	Leu	FALSE	NA	1	0	0	0	0	0	0	1	0	0	0	0	0	0	0	0	0	0	0	0	0	0	0	0	0	0	0	0	0	0	0	0	0	0	0	0	0	0	0	0	0	0	0	0	0	0	0	0	0	0	0	0	0	0	0	0	0	0	0	0	0	0	0	0	0	0	36.49	FALSE	FALSE	FALSE	249	0.012
ADCY8p.Leu522Ile	ADCY8	0.01217800663351903	0.00519858598461218	0	0.036534019900557	NA	NA	NA	NA	NA	NA	NA	NA	Ile	Leu	FALSE	NA	1	0	0	0	0	0	0	1	0	0	0	0	0	0	0	0	0	0	0	0	0	0	0	0	0	0	0	0	0	0	0	0	0	0	0	0	0	0	0	0	0	0	0	0	0	0	0	0	0	0	0	0	0	0	0	0	0	0	0	0	0	0	0	0	0	0	37.46	FALSE	FALSE	FALSE	249	0.012
ADCY8p.Tyr466Ter	ADCY8	0.01217800663351903	0.00519858598461218	0	0.036534019900557	NA	NA	NA	NA	NA	NA	NA	NA	Ter	Tyr	FALSE	NA	1	0	0	0	0	0	0	1	0	0	0	0	0	0	0	0	0	0	0	0	0	0	0	0	0	0	0	0	0	0	0	0	0	0	0	0	0	0	0	0	0	0	0	0	0	0	0	0	0	0	0	0	0	0	0	0	0	0	0	0	0	0	0	0	0	0	37.33	FALSE	FALSE	FALSE	249	0.012
ADCY9p.Arg969His	ADCY9	0.01217800663351903	0.00519858598461218	0	0.036534019900557	NA	NA	NA	NA	NA	NA	NA	NA	His	Arg	TRUE	NA	1	0	0	0	0	0	0	1	0	0	0	0	0	0	0	0	0	0	0	0	0	0	0	0	0	0	0	0	0	0	0	0	0	0	0	0	0	0	0	0	0	0	0	0	0	0	0	0	0	0	0	0	0	0	0	0	0	0	0	0	0	0	0	0	0	0	37.22	FALSE	FALSE	FALSE	249	0.012
ADCY9p.Asn1154Ser	ADCY9	0.01217800663351903	0.00519858598461218	0	0.036534019900557	NA	NA	NA	NA	NA	NA	NA	NA	Ser	Asn	TRUE	NA	1	0	0	0	0	0	0	1	0	0	0	0	0	0	0	0	0	0	0	0	0	0	0	0	0	0	0	0	0	0	0	0	0	0	0	0	0	0	0	0	0	0	0	0	0	0	0	0	0	0	0	0	0	0	0	0	0	0	0	0	0	0	0	0	0	0	37.02	FALSE	FALSE	FALSE	249	0.012
ADCY9p.Ser225Cys	ADCY9	0.01217800663351903	0.00519858598461218	0	0.036534019900557	NA	NA	NA	NA	NA	NA	NA	NA	Cys	Ser	TRUE	NA	1	0	0	0	0	0	0	1	0	0	0	0	0	0	0	0	0	0	0	0	0	0	0	0	0	0	0	0	0	0	0	0	0	0	0	0	0	0	0	0	0	0	0	0	0	0	0	0	0	0	0	0	0	0	0	0	0	0	0	0	0	0	0	0	0	0	37.18	FALSE	FALSE	FALSE	249	0.012
ADCY9p.Val906Ile	ADCY9	0.01217800663351903	0.00519858598461218	0	0.036534019900557	NA	NA	NA	NA	NA	NA	NA	NA	Ile	Val	FALSE	NA	1	0	0	0	0	0	0	1	0	0	0	0	0	0	0	0	0	0	0	0	0	0	0	0	0	0	0	0	0	0	0	0	0	0	0	0	0	0	0	0	0	0	0	0	0	0	0	0	0	0	0	0	0	0	0	0	0	0	0	0	0	0	0	0	0	0	36.99	FALSE	FALSE	FALSE	249	0.012
ADCYAP1R1p.His182Gln	ADCYAP1R1	0.01217800663351903	0.00519858598461218	0	0.036534019900557	NA	NA	NA	NA	NA	NA	NA	NA	Gln	His	FALSE	NA	1	0	0	0	0	0	0	1	0	0	0	0	0	0	0	0	0	0	0	0	0	0	0	0	0	0	0	0	0	0	0	0	0	0	0	0	0	0	0	0	0	0	0	0	0	0	0	0	0	0	0	0	0	0	0	0	0	0	0	0	0	0	0	0	0	0	36.36	FALSE	FALSE	FALSE	249	0.012
ADCYAP1R1p.Phe81Leu	ADCYAP1R1	0.01217800663351903	0.00519858598461218	0	0.036534019900557	NA	NA	NA	NA	NA	NA	NA	NA	Leu	Phe	FALSE	NA	1	0	0	0	0	0	0	1	0	0	0	0	0	0	0	0	0	0	0	0	0	0	0	0	0	0	0	0	0	0	0	0	0	0	0	0	0	0	0	0	0	0	0	0	0	0	0	0	0	0	0	0	0	0	0	0	0	0	0	0	0	0	0	0	0	0	36.51	FALSE	FALSE	FALSE	249	0.012
ADCYAP1p.His19Arg	ADCYAP1	0.01217800663351903	0.00519858598461218	0	0.036534019900557	NA	NA	NA	NA	NA	NA	NA	NA	Arg	His	TRUE	NA	1	0	0	0	0	0	0	1	0	0	0	0	0	0	0	0	0	0	0	0	0	0	0	0	0	0	0	0	0	0	0	0	0	0	0	0	0	0	0	0	0	0	0	0	0	0	0	0	0	0	0	0	0	0	0	0	0	0	0	0	0	0	0	0	0	0	36.66	FALSE	FALSE	FALSE	249	0.012
ADCp.Leu28Val	ADC	0.01217800663351903	0.00519858598461218	0	0.036534019900557	NA	NA	NA	NA	NA	NA	NA	NA	Val	Leu	FALSE	NA	1	0	0	0	0	0	0	1	0	0	0	0	0	0	0	0	0	0	0	0	0	0	0	0	0	0	0	0	0	0	0	0	0	0	0	0	0	0	0	0	0	0	0	0	0	0	0	0	0	0	0	0	0	0	0	0	0	0	0	0	0	0	0	0	0	0	36.34	FALSE	FALSE	FALSE	249	0.012
ADD1p.Ser586Cys	ADD1	0.01217800663351903	0.00519858598461218	0	0.036534019900557	NA	NA	NA	NA	NA	NA	NA	NA	Cys	Ser	TRUE	NA	1	0	0	0	0	0	0	1	0	0	0	0	0	0	0	0	0	0	0	0	0	0	0	0	0	0	0	0	0	0	0	0	0	0	0	0	0	0	0	0	0	0	0	0	0	0	0	0	0	0	0	0	0	0	0	0	0	0	0	0	0	0	0	0	0	0	37	FALSE	FALSE	FALSE	249	0.012
ADD2p.Ala182Val	ADD2	0.01217800663351903	0.00519858598461218	0	0.036534019900557	NA	NA	NA	NA	NA	NA	NA	NA	Val	Ala	FALSE	NA	1	0	0	0	0	0	0	1	0	0	0	0	0	0	0	0	0	0	0	0	0	0	0	0	0	0	0	0	0	0	0	0	0	0	0	0	0	0	0	0	0	0	0	0	0	0	0	0	0	0	0	0	0	0	0	0	0	0	0	0	0	0	0	0	0	0	36.9	FALSE	FALSE	FALSE	249	0.012
ADD2p.Asn46Ile	ADD2	0.01217800663351903	0.00519858598461218	0	0.036534019900557	NA	NA	NA	NA	NA	NA	NA	NA	Ile	Asn	FALSE	NA	1	0	0	0	0	0	0	1	0	0	0	0	0	0	0	0	0	0	0	0	0	0	0	0	0	0	0	0	0	0	0	0	0	0	0	0	0	0	0	0	0	0	0	0	0	0	0	0	0	0	0	0	0	0	0	0	0	0	0	0	0	0	0	0	0	0	36.87	FALSE	FALSE	FALSE	249	0.012
ADD2p.Pro401Ser	ADD2	0.01217800663351903	0.00519858598461218	0	0.036534019900557	NA	NA	NA	NA	NA	NA	NA	NA	Ser	Pro	TRUE	NA	1	0	0	0	0	0	0	1	0	0	0	0	0	0	0	0	0	0	0	0	0	0	0	0	0	0	0	0	0	0	0	0	0	0	0	0	0	0	0	0	0	0	0	0	0	0	0	0	0	0	0	0	0	0	0	0	0	0	0	0	0	0	0	0	0	0	36.65	FALSE	FALSE	FALSE	249	0.012
ADD3p.Ala579Gly	ADD3	0.01217800663351903	0.00519858598461218	0	0.036534019900557	NA	NA	NA	NA	NA	NA	NA	NA	Gly	Ala	FALSE	NA	1	0	0	0	0	0	0	1	0	0	0	0	0	0	0	0	0	0	0	0	0	0	0	0	0	0	0	0	0	0	0	0	0	0	0	0	0	0	0	0	0	0	0	0	0	0	0	0	0	0	0	0	0	0	0	0	0	0	0	0	0	0	0	0	0	0	36.32	FALSE	FALSE	FALSE	249	0.012
ADGBp.Asp84Tyr	ADGB	0.01217800663351903	0.00519858598461218	0	0.036534019900557	NA	NA	NA	NA	NA	NA	NA	NA	Tyr	Asp	TRUE	NA	1	0	0	0	0	0	0	1	0	0	0	0	0	0	0	0	0	0	0	0	0	0	0	0	0	0	0	0	0	0	0	0	0	0	0	0	0	0	0	0	0	0	0	0	0	0	0	0	0	0	0	0	0	0	0	0	0	0	0	0	0	0	0	0	0	0	36.6	FALSE	FALSE	FALSE	249	0.012
ADH1Ap.Arg134Ser	ADH1A	0.01217800663351903	0.00519858598461218	0	0.036534019900557	NA	NA	NA	NA	NA	NA	NA	NA	Ser	Arg	TRUE	NA	1	0	0	0	0	0	0	1	0	0	0	0	0	0	0	0	0	0	0	0	0	0	0	0	0	0	0	0	0	0	0	0	0	0	0	0	0	0	0	0	0	0	0	0	0	0	0	0	0	0	0	0	0	0	0	0	0	0	0	0	0	0	0	0	0	0	37.27	FALSE	FALSE	FALSE	249	0.012
ADH1Ap.Ile138Thr	ADH1A	0.01217800663351903	0.00519858598461218	0	0.036534019900557	NA	NA	NA	NA	NA	NA	NA	NA	Thr	Ile	TRUE	NA	1	0	0	0	0	0	0	1	0	0	0	0	0	0	0	0	0	0	0	0	0	0	0	0	0	0	0	0	0	0	0	0	0	0	0	0	0	0	0	0	0	0	0	0	0	0	0	0	0	0	0	0	0	0	0	0	0	0	0	0	0	0	0	0	0	0	36.15	FALSE	FALSE	FALSE	249	0.012
ADH4p.Gly326Ser	ADH4	0.01217800663351903	0.00519858598461218	0	0.036534019900557	NA	NA	NA	NA	NA	NA	NA	NA	Ser	Gly	TRUE	NA	1	0	0	0	0	0	0	1	0	0	0	0	0	0	0	0	0	0	0	0	0	0	0	0	0	0	0	0	0	0	0	0	0	0	0	0	0	0	0	0	0	0	0	0	0	0	0	0	0	0	0	0	0	0	0	0	0	0	0	0	0	0	0	0	0	0	36.76	FALSE	FALSE	FALSE	249	0.012
ADH4p.Tyr144His	ADH4	0.01217800663351903	0.00519858598461218	0	0.036534019900557	NA	NA	NA	NA	NA	NA	NA	NA	His	Tyr	TRUE	NA	1	0	0	0	0	0	0	1	0	0	0	0	0	0	0	0	0	0	0	0	0	0	0	0	0	0	0	0	0	0	0	0	0	0	0	0	0	0	0	0	0	0	0	0	0	0	0	0	0	0	0	0	0	0	0	0	0	0	0	0	0	0	0	0	0	0	37.46	FALSE	FALSE	FALSE	249	0.012
ADH6p.Pro31Leu	ADH6	0.01217800663351903	0.00519858598461218	0	0.036534019900557	NA	NA	NA	NA	NA	NA	NA	NA	Leu	Pro	FALSE	NA	1	0	0	0	0	0	0	1	0	0	0	0	0	0	0	0	0	0	0	0	0	0	0	0	0	0	0	0	0	0	0	0	0	0	0	0	0	0	0	0	0	0	0	0	0	0	0	0	0	0	0	0	0	0	0	0	0	0	0	0	0	0	0	0	0	0	36.45	FALSE	FALSE	FALSE	249	0.012
ADH7p.Glu346Ter	ADH7	0.01217800663351903	0.00519858598461218	0	0.036534019900557	NA	NA	NA	NA	NA	NA	NA	NA	Ter	Glu	FALSE	NA	1	0	0	0	0	0	0	1	0	0	0	0	0	0	0	0	0	0	0	0	0	0	0	0	0	0	0	0	0	0	0	0	0	0	0	0	0	0	0	0	0	0	0	0	0	0	0	0	0	0	0	0	0	0	0	0	0	0	0	0	0	0	0	0	0	0	36.46	FALSE	FALSE	FALSE	249	0.012
ADH7p.Gly92Ala	ADH7	0.01217800663351903	0.00519858598461218	0	0.036534019900557	NA	NA	NA	NA	NA	NA	NA	NA	Ala	Gly	FALSE	NA	1	0	0	0	0	0	0	1	0	0	0	0	0	0	0	0	0	0	0	0	0	0	0	0	0	0	0	0	0	0	0	0	0	0	0	0	0	0	0	0	0	0	0	0	0	0	0	0	0	0	0	0	0	0	0	0	0	0	0	0	0	0	0	0	0	0	36.48	FALSE	FALSE	FALSE	249	0.012
ADHFE1p.Arg395Lys	ADHFE1	0.01217800663351903	0.00519858598461218	0	0.036534019900557	NA	NA	NA	NA	NA	NA	NA	NA	Lys	Arg	TRUE	NA	1	0	0	0	0	0	0	1	0	0	0	0	0	0	0	0	0	0	0	0	0	0	0	0	0	0	0	0	0	0	0	0	0	0	0	0	0	0	0	0	0	0	0	0	0	0	0	0	0	0	0	0	0	0	0	0	0	0	0	0	0	0	0	0	0	0	36.85	FALSE	FALSE	FALSE	249	0.012
ADIPOR1p.Ala43Ser	ADIPOR1	0.01217800663351903	0.00519858598461218	0	0.036534019900557	NA	NA	NA	NA	NA	NA	NA	NA	Ser	Ala	TRUE	NA	1	0	0	0	0	0	0	1	0	0	0	0	0	0	0	0	0	0	0	0	0	0	0	0	0	0	0	0	0	0	0	0	0	0	0	0	0	0	0	0	0	0	0	0	0	0	0	0	0	0	0	0	0	0	0	0	0	0	0	0	0	0	0	0	0	0	36.92	FALSE	FALSE	FALSE	249	0.012
ADIPOR2p.Trp114Cys	ADIPOR2	0.01217800663351903	0.00519858598461218	0	0.036534019900557	NA	NA	NA	NA	NA	NA	NA	NA	Cys	Trp	TRUE	NA	1	0	0	0	0	0	0	1	0	0	0	0	0	0	0	0	0	0	0	0	0	0	0	0	0	0	0	0	0	0	0	0	0	0	0	0	0	0	0	0	0	0	0	0	0	0	0	0	0	0	0	0	0	0	0	0	0	0	0	0	0	0	0	0	0	0	36.77	FALSE	FALSE	FALSE	249	0.012
ADKp.Asp287Tyr	ADK	0.01217800663351903	0.00519858598461218	0	0.036534019900557	NA	NA	NA	NA	NA	NA	NA	NA	Tyr	Asp	TRUE	NA	1	0	0	0	0	0	0	1	0	0	0	0	0	0	0	0	0	0	0	0	0	0	0	0	0	0	0	0	0	0	0	0	0	0	0	0	0	0	0	0	0	0	0	0	0	0	0	0	0	0	0	0	0	0	0	0	0	0	0	0	0	0	0	0	0	0	36.92	FALSE	FALSE	FALSE	249	0.012
ADKp.Gly113Val	ADK	0.01217800663351903	0.00519858598461218	0	0.036534019900557	NA	NA	NA	NA	NA	NA	NA	NA	Val	Gly	FALSE	NA	1	0	0	0	0	0	0	1	0	0	0	0	0	0	0	0	0	0	0	0	0	0	0	0	0	0	0	0	0	0	0	0	0	0	0	0	0	0	0	0	0	0	0	0	0	0	0	0	0	0	0	0	0	0	0	0	0	0	0	0	0	0	0	0	0	0	36.37	FALSE	FALSE	FALSE	249	0.012
ADKp.Ile56Met	ADK	0.01217800663351903	0.00519858598461218	0	0.036534019900557	NA	NA	NA	NA	NA	NA	NA	NA	Met	Ile	FALSE	NA	1	0	0	0	0	0	0	1	0	0	0	0	0	0	0	0	0	0	0	0	0	0	0	0	0	0	0	0	0	0	0	0	0	0	0	0	0	0	0	0	0	0	0	0	0	0	0	0	0	0	0	0	0	0	0	0	0	0	0	0	0	0	0	0	0	0	36.19	FALSE	FALSE	FALSE	249	0.012
ADM2p.Gln18Leu	ADM2	0.01217800663351903	0.00519858598461218	0	0.036534019900557	NA	NA	NA	NA	NA	NA	NA	NA	Leu	Gln	FALSE	NA	1	0	0	0	0	0	0	1	0	0	0	0	0	0	0	0	0	0	0	0	0	0	0	0	0	0	0	0	0	0	0	0	0	0	0	0	0	0	0	0	0	0	0	0	0	0	0	0	0	0	0	0	0	0	0	0	0	0	0	0	0	0	0	0	0	0	36.09	FALSE	FALSE	FALSE	249	0.012
ADM2p.Met78Ile	ADM2	0.01217800663351903	0.00519858598461218	0	0.036534019900557	NA	NA	NA	NA	NA	NA	NA	NA	Ile	Met	FALSE	NA	1	0	0	0	0	0	0	1	0	0	0	0	0	0	0	0	0	0	0	0	0	0	0	0	0	0	0	0	0	0	0	0	0	0	0	0	0	0	0	0	0	0	0	0	0	0	0	0	0	0	0	0	0	0	0	0	0	0	0	0	0	0	0	0	0	0	36.74	FALSE	FALSE	FALSE	249	0.012
ADMp.Arg41Leu	ADM	0.01217800663351903	0.00519858598461218	0	0.036534019900557	NA	NA	NA	NA	NA	NA	NA	NA	Leu	Arg	FALSE	NA	1	0	0	0	0	0	0	1	0	0	0	0	0	0	0	0	0	0	0	0	0	0	0	0	0	0	0	0	0	0	0	0	0	0	0	0	0	0	0	0	0	0	0	0	0	0	0	0	0	0	0	0	0	0	0	0	0	0	0	0	0	0	0	0	0	0	37.46	FALSE	FALSE	FALSE	249	0.012
ADMp.Gly104Cys	ADM	0.01217800663351903	0.00519858598461218	0	0.036534019900557	NA	NA	NA	NA	NA	NA	NA	NA	Cys	Gly	TRUE	NA	1	0	0	0	0	0	0	1	0	0	0	0	0	0	0	0	0	0	0	0	0	0	0	0	0	0	0	0	0	0	0	0	0	0	0	0	0	0	0	0	0	0	0	0	0	0	0	0	0	0	0	0	0	0	0	0	0	0	0	0	0	0	0	0	0	0	36.61	FALSE	FALSE	FALSE	249	0.012
ADNP2p.Arg149Ser	ADNP2	0.01217800663351903	0.00519858598461218	0	0.036534019900557	NA	NA	NA	NA	NA	NA	NA	NA	Ser	Arg	TRUE	NA	1	0	0	0	0	0	0	1	0	0	0	0	0	0	0	0	0	0	0	0	0	0	0	0	0	0	0	0	0	0	0	0	0	0	0	0	0	0	0	0	0	0	0	0	0	0	0	0	0	0	0	0	0	0	0	0	0	0	0	0	0	0	0	0	0	0	36.93	FALSE	FALSE	FALSE	249	0.012
ADNP2p.Gly1112Ser	ADNP2	0.01217800663351903	0.00519858598461218	0	0.036534019900557	NA	NA	NA	NA	NA	NA	NA	NA	Ser	Gly	TRUE	NA	1	0	0	0	0	0	0	1	0	0	0	0	0	0	0	0	0	0	0	0	0	0	0	0	0	0	0	0	0	0	0	0	0	0	0	0	0	0	0	0	0	0	0	0	0	0	0	0	0	0	0	0	0	0	0	0	0	0	0	0	0	0	0	0	0	0	36.54	FALSE	FALSE	FALSE	249	0.012
ADNP2p.Met659Val	ADNP2	0.01217800663351903	0.00519858598461218	0	0.036534019900557	NA	NA	NA	NA	NA	NA	NA	NA	Val	Met	FALSE	NA	1	0	0	0	0	0	0	1	0	0	0	0	0	0	0	0	0	0	0	0	0	0	0	0	0	0	0	0	0	0	0	0	0	0	0	0	0	0	0	0	0	0	0	0	0	0	0	0	0	0	0	0	0	0	0	0	0	0	0	0	0	0	0	0	0	0	36.55	FALSE	FALSE	FALSE	249	0.012
ADORA1p.Pro249Thr	ADORA1	0.01217800663351903	0.00519858598461218	0	0.036534019900557	NA	NA	NA	NA	NA	NA	NA	NA	Thr	Pro	TRUE	NA	1	0	0	0	0	0	0	1	0	0	0	0	0	0	0	0	0	0	0	0	0	0	0	0	0	0	0	0	0	0	0	0	0	0	0	0	0	0	0	0	0	0	0	0	0	0	0	0	0	0	0	0	0	0	0	0	0	0	0	0	0	0	0	0	0	0	37.01	FALSE	FALSE	FALSE	249	0.012
ADORA3p.Gly109Val	ADORA3	0.01217800663351903	0.00519858598461218	0	0.036534019900557	NA	NA	NA	NA	NA	NA	NA	NA	Val	Gly	FALSE	NA	1	0	0	0	0	0	0	1	0	0	0	0	0	0	0	0	0	0	0	0	0	0	0	0	0	0	0	0	0	0	0	0	0	0	0	0	0	0	0	0	0	0	0	0	0	0	0	0	0	0	0	0	0	0	0	0	0	0	0	0	0	0	0	0	0	0	37.26	FALSE	FALSE	FALSE	249	0.012
ADORA3p.Pro33Thr	ADORA3	0.01217800663351903	0.00519858598461218	0	0.036534019900557	NA	NA	NA	NA	NA	NA	NA	NA	Thr	Pro	TRUE	NA	1	0	0	0	0	0	0	1	0	0	0	0	0	0	0	0	0	0	0	0	0	0	0	0	0	0	0	0	0	0	0	0	0	0	0	0	0	0	0	0	0	0	0	0	0	0	0	0	0	0	0	0	0	0	0	0	0	0	0	0	0	0	0	0	0	0	36.72	FALSE	FALSE	FALSE	249	0.012
ADORA3p.Val228Ala	ADORA3	0.01217800663351903	0.00519858598461218	0	0.036534019900557	NA	NA	NA	NA	NA	NA	NA	NA	Ala	Val	FALSE	NA	1	0	0	0	0	0	0	1	0	0	0	0	0	0	0	0	0	0	0	0	0	0	0	0	0	0	0	0	0	0	0	0	0	0	0	0	0	0	0	0	0	0	0	0	0	0	0	0	0	0	0	0	0	0	0	0	0	0	0	0	0	0	0	0	0	0	36.86	FALSE	FALSE	FALSE	249	0.012
ADPGKp.Val402Met	ADPGK	0.01217800663351903	0.00519858598461218	0	0.036534019900557	NA	NA	NA	NA	NA	NA	NA	NA	Met	Val	FALSE	NA	1	0	0	0	0	0	0	1	0	0	0	0	0	0	0	0	0	0	0	0	0	0	0	0	0	0	0	0	0	0	0	0	0	0	0	0	0	0	0	0	0	0	0	0	0	0	0	0	0	0	0	0	0	0	0	0	0	0	0	0	0	0	0	0	0	0	37.76	FALSE	FALSE	FALSE	249	0.012
ADPRHp.Glu126Ter	ADPRH	0.01217800663351903	0.00519858598461218	0	0.036534019900557	NA	NA	NA	NA	NA	NA	NA	NA	Ter	Glu	FALSE	NA	1	0	0	0	0	0	0	1	0	0	0	0	0	0	0	0	0	0	0	0	0	0	0	0	0	0	0	0	0	0	0	0	0	0	0	0	0	0	0	0	0	0	0	0	0	0	0	0	0	0	0	0	0	0	0	0	0	0	0	0	0	0	0	0	0	0	36.8	FALSE	FALSE	FALSE	249	0.012
ADPRHp.Gly271Arg	ADPRH	0.01217800663351903	0.00519858598461218	0	0.036534019900557	NA	NA	NA	NA	NA	NA	NA	NA	Arg	Gly	TRUE	NA	1	0	0	0	0	0	0	1	0	0	0	0	0	0	0	0	0	0	0	0	0	0	0	0	0	0	0	0	0	0	0	0	0	0	0	0	0	0	0	0	0	0	0	0	0	0	0	0	0	0	0	0	0	0	0	0	0	0	0	0	0	0	0	0	0	0	37.38	FALSE	FALSE	FALSE	249	0.012
ADPRHp.Gly71Trp	ADPRH	0.01217800663351903	0.00519858598461218	0	0.036534019900557	NA	NA	NA	NA	NA	NA	NA	NA	Trp	Gly	FALSE	NA	1	0	0	0	0	0	0	1	0	0	0	0	0	0	0	0	0	0	0	0	0	0	0	0	0	0	0	0	0	0	0	0	0	0	0	0	0	0	0	0	0	0	0	0	0	0	0	0	0	0	0	0	0	0	0	0	0	0	0	0	0	0	0	0	0	0	37.56	FALSE	FALSE	FALSE	249	0.012
ADPRHp.Trp266Cys	ADPRH	0.01217800663351903	0.00519858598461218	0	0.036534019900557	NA	NA	NA	NA	NA	NA	NA	NA	Cys	Trp	TRUE	NA	1	0	0	0	0	0	0	1	0	0	0	0	0	0	0	0	0	0	0	0	0	0	0	0	0	0	0	0	0	0	0	0	0	0	0	0	0	0	0	0	0	0	0	0	0	0	0	0	0	0	0	0	0	0	0	0	0	0	0	0	0	0	0	0	0	0	35.86	FALSE	FALSE	FALSE	249	0.012
ADRA1Ap.Arg348Ile	ADRA1A	0.01217800663351903	0.00519858598461218	0	0.036534019900557	NA	NA	NA	NA	NA	NA	NA	NA	Ile	Arg	FALSE	NA	1	0	0	0	0	0	0	1	0	0	0	0	0	0	0	0	0	0	0	0	0	0	0	0	0	0	0	0	0	0	0	0	0	0	0	0	0	0	0	0	0	0	0	0	0	0	0	0	0	0	0	0	0	0	0	0	0	0	0	0	0	0	0	0	0	0	37.23	FALSE	FALSE	FALSE	249	0.012
ADRA1Ap.Cys419Ser	ADRA1A	0.01217800663351903	0.00519858598461218	0	0.036534019900557	NA	NA	NA	NA	NA	NA	NA	NA	Ser	Cys	TRUE	NA	1	0	0	0	0	0	0	1	0	0	0	0	0	0	0	0	0	0	0	0	0	0	0	0	0	0	0	0	0	0	0	0	0	0	0	0	0	0	0	0	0	0	0	0	0	0	0	0	0	0	0	0	0	0	0	0	0	0	0	0	0	0	0	0	0	0	36.27	FALSE	FALSE	FALSE	249	0.012
ADRA1Bp.Arg464Cys	ADRA1B	0.01217800663351903	0.00519858598461218	0	0.036534019900557	NA	NA	NA	NA	NA	NA	NA	NA	Cys	Arg	TRUE	NA	1	0	0	0	0	0	0	1	0	0	0	0	0	0	0	0	0	0	0	0	0	0	0	0	0	0	0	0	0	0	0	0	0	0	0	0	0	0	0	0	0	0	0	0	0	0	0	0	0	0	0	0	0	0	0	0	0	0	0	0	0	0	0	0	0	0	37.24	FALSE	FALSE	FALSE	249	0.012
ADRA1Dp.Ala50Ser	ADRA1D	0.01217800663351903	0.00519858598461218	0	0.036534019900557	NA	NA	NA	NA	NA	NA	NA	NA	Ser	Ala	TRUE	NA	1	0	0	0	0	0	0	1	0	0	0	0	0	0	0	0	0	0	0	0	0	0	0	0	0	0	0	0	0	0	0	0	0	0	0	0	0	0	0	0	0	0	0	0	0	0	0	0	0	0	0	0	0	0	0	0	0	0	0	0	0	0	0	0	0	0	37.7	FALSE	FALSE	FALSE	249	0.012
ADRA1Dp.Gly13Glu	ADRA1D	0.01217800663351903	0.00519858598461218	0	0.036534019900557	NA	NA	NA	NA	NA	NA	NA	NA	Glu	Gly	FALSE	NA	1	0	0	0	0	0	0	1	0	0	0	0	0	0	0	0	0	0	0	0	0	0	0	0	0	0	0	0	0	0	0	0	0	0	0	0	0	0	0	0	0	0	0	0	0	0	0	0	0	0	0	0	0	0	0	0	0	0	0	0	0	0	0	0	0	0	36.26	FALSE	FALSE	FALSE	249	0.012
ADRA1Dp.Pro472Leu	ADRA1D	0.01217800663351903	0.00519858598461218	0	0.036534019900557	NA	NA	NA	NA	NA	NA	NA	NA	Leu	Pro	FALSE	NA	1	0	0	0	0	0	0	1	0	0	0	0	0	0	0	0	0	0	0	0	0	0	0	0	0	0	0	0	0	0	0	0	0	0	0	0	0	0	0	0	0	0	0	0	0	0	0	0	0	0	0	0	0	0	0	0	0	0	0	0	0	0	0	0	0	0	36.04	FALSE	FALSE	FALSE	249	0.012
ADRA2Ap.Arg450Cys	ADRA2A	0.01217800663351903	0.00519858598461218	0	0.036534019900557	NA	NA	NA	NA	NA	NA	NA	NA	Cys	Arg	TRUE	NA	1	0	0	0	0	0	0	1	0	0	0	0	0	0	0	0	0	0	0	0	0	0	0	0	0	0	0	0	0	0	0	0	0	0	0	0	0	0	0	0	0	0	0	0	0	0	0	0	0	0	0	0	0	0	0	0	0	0	0	0	0	0	0	0	0	0	36.33	FALSE	FALSE	FALSE	249	0.012
ADRA2Ap.Glu32Ter	ADRA2A	0.01217800663351903	0.00519858598461218	0	0.036534019900557	NA	NA	NA	NA	NA	NA	NA	NA	Ter	Glu	FALSE	NA	1	0	0	0	0	0	0	1	0	0	0	0	0	0	0	0	0	0	0	0	0	0	0	0	0	0	0	0	0	0	0	0	0	0	0	0	0	0	0	0	0	0	0	0	0	0	0	0	0	0	0	0	0	0	0	0	0	0	0	0	0	0	0	0	0	0	36.32	FALSE	FALSE	FALSE	249	0.012
ADRA2Ap.Leu347Met	ADRA2A	0.01217800663351903	0.00519858598461218	0	0.036534019900557	NA	NA	NA	NA	NA	NA	NA	NA	Met	Leu	FALSE	NA	1	0	0	0	0	0	0	1	0	0	0	0	0	0	0	0	0	0	0	0	0	0	0	0	0	0	0	0	0	0	0	0	0	0	0	0	0	0	0	0	0	0	0	0	0	0	0	0	0	0	0	0	0	0	0	0	0	0	0	0	0	0	0	0	0	0	36.32	FALSE	FALSE	FALSE	249	0.012
ADRA2Bp.Arg159Leu	ADRA2B	0.01217800663351903	0.00519858598461218	0	0.036534019900557	NA	NA	NA	NA	NA	NA	NA	NA	Leu	Arg	FALSE	NA	1	0	0	0	0	0	0	1	0	0	0	0	0	0	0	0	0	0	0	0	0	0	0	0	0	0	0	0	0	0	0	0	0	0	0	0	0	0	0	0	0	0	0	0	0	0	0	0	0	0	0	0	0	0	0	0	0	0	0	0	0	0	0	0	0	0	37.4	FALSE	FALSE	FALSE	249	0.012
ADRA2Cp.Arg296Leu	ADRA2C	0.01217800663351903	0.00519858598461218	0	0.036534019900557	NA	NA	NA	NA	NA	NA	NA	NA	Leu	Arg	FALSE	NA	1	0	0	0	0	0	0	1	0	0	0	0	0	0	0	0	0	0	0	0	0	0	0	0	0	0	0	0	0	0	0	0	0	0	0	0	0	0	0	0	0	0	0	0	0	0	0	0	0	0	0	0	0	0	0	0	0	0	0	0	0	0	0	0	0	0	37.71	FALSE	FALSE	FALSE	249	0.012
ADRB2p.Asp29Tyr	ADRB2	0.01217800663351903	0.00519858598461218	0	0.036534019900557	NA	NA	NA	NA	NA	NA	NA	NA	Tyr	Asp	TRUE	NA	1	0	0	0	0	0	0	1	0	0	0	0	0	0	0	0	0	0	0	0	0	0	0	0	0	0	0	0	0	0	0	0	0	0	0	0	0	0	0	0	0	0	0	0	0	0	0	0	0	0	0	0	0	0	0	0	0	0	0	0	0	0	0	0	0	0	36.81	FALSE	FALSE	FALSE	249	0.012
ADRB3p.Gln393Glu	ADRB3	0.01217800663351903	0.00519858598461218	0	0.036534019900557	NA	NA	NA	NA	NA	NA	NA	NA	Glu	Gln	FALSE	NA	1	0	0	0	0	0	0	1	0	0	0	0	0	0	0	0	0	0	0	0	0	0	0	0	0	0	0	0	0	0	0	0	0	0	0	0	0	0	0	0	0	0	0	0	0	0	0	0	0	0	0	0	0	0	0	0	0	0	0	0	0	0	0	0	0	0	36	FALSE	FALSE	FALSE	249	0.012
ADRB3p.Met71Ile	ADRB3	0.01217800663351903	0.00519858598461218	0	0.036534019900557	NA	NA	NA	NA	NA	NA	NA	NA	Ile	Met	FALSE	NA	1	0	0	0	0	0	0	1	0	0	0	0	0	0	0	0	0	0	0	0	0	0	0	0	0	0	0	0	0	0	0	0	0	0	0	0	0	0	0	0	0	0	0	0	0	0	0	0	0	0	0	0	0	0	0	0	0	0	0	0	0	0	0	0	0	0	37.65	FALSE	FALSE	FALSE	249	0.012
ADRBK1p.Arg158Leu	ADRBK1	0.01217800663351903	0.00519858598461218	0	0.036534019900557	NA	NA	NA	NA	NA	NA	NA	NA	Leu	Arg	FALSE	NA	1	0	0	0	0	0	0	1	0	0	0	0	0	0	0	0	0	0	0	0	0	0	0	0	0	0	0	0	0	0	0	0	0	0	0	0	0	0	0	0	0	0	0	0	0	0	0	0	0	0	0	0	0	0	0	0	0	0	0	0	0	0	0	0	0	0	37.39	FALSE	FALSE	FALSE	249	0.012
ADRBK1p.Arg386Trp	ADRBK1	0.01217800663351903	0.00519858598461218	0	0.036534019900557	NA	NA	NA	NA	NA	NA	NA	NA	Trp	Arg	FALSE	NA	1	0	0	0	0	0	0	1	0	0	0	0	0	0	0	0	0	0	0	0	0	0	0	0	0	0	0	0	0	0	0	0	0	0	0	0	0	0	0	0	0	0	0	0	0	0	0	0	0	0	0	0	0	0	0	0	0	0	0	0	0	0	0	0	0	0	36.81	FALSE	FALSE	FALSE	249	0.012
ADRBK1p.Gly563Arg	ADRBK1	0.01217800663351903	0.00519858598461218	0	0.036534019900557	NA	NA	NA	NA	NA	NA	NA	NA	Arg	Gly	TRUE	NA	1	0	0	0	0	0	0	1	0	0	0	0	0	0	0	0	0	0	0	0	0	0	0	0	0	0	0	0	0	0	0	0	0	0	0	0	0	0	0	0	0	0	0	0	0	0	0	0	0	0	0	0	0	0	0	0	0	0	0	0	0	0	0	0	0	0	36.5	FALSE	FALSE	FALSE	249	0.012
ADRBK2p.Arg106Ter	ADRBK2	0.01217800663351903	0.00519858598461218	0	0.036534019900557	NA	NA	NA	NA	NA	NA	NA	NA	Ter	Arg	FALSE	NA	1	0	0	0	0	0	0	1	0	0	0	0	0	0	0	0	0	0	0	0	0	0	0	0	0	0	0	0	0	0	0	0	0	0	0	0	0	0	0	0	0	0	0	0	0	0	0	0	0	0	0	0	0	0	0	0	0	0	0	0	0	0	0	0	0	0	35.94	FALSE	FALSE	FALSE	249	0.012
ADRBK2p.Ser119Cys	ADRBK2	0.01217800663351903	0.00519858598461218	0	0.036534019900557	NA	NA	NA	NA	NA	NA	NA	NA	Cys	Ser	TRUE	NA	1	0	0	0	0	0	0	1	0	0	0	0	0	0	0	0	0	0	0	0	0	0	0	0	0	0	0	0	0	0	0	0	0	0	0	0	0	0	0	0	0	0	0	0	0	0	0	0	0	0	0	0	0	0	0	0	0	0	0	0	0	0	0	0	0	0	37.39	FALSE	FALSE	FALSE	249	0.012
ADRBK2p.Ser38Thr	ADRBK2	0.01217800663351903	0.00519858598461218	0	0.036534019900557	NA	NA	NA	NA	NA	NA	NA	NA	Thr	Ser	TRUE	NA	1	0	0	0	0	0	0	1	0	0	0	0	0	0	0	0	0	0	0	0	0	0	0	0	0	0	0	0	0	0	0	0	0	0	0	0	0	0	0	0	0	0	0	0	0	0	0	0	0	0	0	0	0	0	0	0	0	0	0	0	0	0	0	0	0	0	36.08	FALSE	FALSE	FALSE	249	0.012
ADRBK2p.Thr353Ser	ADRBK2	0.01217800663351903	0.00519858598461218	0	0.036534019900557	NA	NA	NA	NA	NA	NA	NA	NA	Ser	Thr	TRUE	NA	1	0	0	0	0	0	0	1	0	0	0	0	0	0	0	0	0	0	0	0	0	0	0	0	0	0	0	0	0	0	0	0	0	0	0	0	0	0	0	0	0	0	0	0	0	0	0	0	0	0	0	0	0	0	0	0	0	0	0	0	0	0	0	0	0	0	36.71	FALSE	FALSE	FALSE	249	0.012
ADRM1p.Arg27Leu	ADRM1	0.01217800663351903	0.00519858598461218	0	0.036534019900557	NA	NA	NA	NA	NA	NA	NA	NA	Leu	Arg	FALSE	NA	1	0	0	0	0	0	0	1	0	0	0	0	0	0	0	0	0	0	0	0	0	0	0	0	0	0	0	0	0	0	0	0	0	0	0	0	0	0	0	0	0	0	0	0	0	0	0	0	0	0	0	0	0	0	0	0	0	0	0	0	0	0	0	0	0	0	36.39	FALSE	FALSE	FALSE	249	0.012
ADSSL1p.Asp145His	ADSSL1	0.01217800663351903	0.00519858598461218	0	0.036534019900557	NA	NA	NA	NA	NA	NA	NA	NA	His	Asp	TRUE	NA	1	0	0	0	0	0	0	1	0	0	0	0	0	0	0	0	0	0	0	0	0	0	0	0	0	0	0	0	0	0	0	0	0	0	0	0	0	0	0	0	0	0	0	0	0	0	0	0	0	0	0	0	0	0	0	0	0	0	0	0	0	0	0	0	0	0	36.76	FALSE	FALSE	FALSE	249	0.012
ADSSL1p.Trp329Ser	ADSSL1	0.01217800663351903	0.00519858598461218	0	0.036534019900557	NA	NA	NA	NA	NA	NA	NA	NA	Ser	Trp	TRUE	NA	1	0	0	0	0	0	0	1	0	0	0	0	0	0	0	0	0	0	0	0	0	0	0	0	0	0	0	0	0	0	0	0	0	0	0	0	0	0	0	0	0	0	0	0	0	0	0	0	0	0	0	0	0	0	0	0	0	0	0	0	0	0	0	0	0	0	37.39	FALSE	FALSE	FALSE	249	0.012
ADSSL1p.Val320Met	ADSSL1	0.01217800663351903	0.00519858598461218	0	0.036534019900557	NA	NA	NA	NA	NA	NA	NA	NA	Met	Val	FALSE	NA	1	0	0	0	0	0	0	1	0	0	0	0	0	0	0	0	0	0	0	0	0	0	0	0	0	0	0	0	0	0	0	0	0	0	0	0	0	0	0	0	0	0	0	0	0	0	0	0	0	0	0	0	0	0	0	0	0	0	0	0	0	0	0	0	0	0	36.79	FALSE	FALSE	FALSE	249	0.012
ADSSp.Gly105Ter	ADSS	0.01217800663351903	0.00519858598461218	0	0.036534019900557	NA	NA	NA	NA	NA	NA	NA	NA	Ter	Gly	FALSE	NA	1	0	0	0	0	0	0	1	0	0	0	0	0	0	0	0	0	0	0	0	0	0	0	0	0	0	0	0	0	0	0	0	0	0	0	0	0	0	0	0	0	0	0	0	0	0	0	0	0	0	0	0	0	0	0	0	0	0	0	0	0	0	0	0	0	0	36.93	FALSE	FALSE	FALSE	249	0.012
ADSSp.Thr302Ala	ADSS	0.01217800663351903	0.00519858598461218	0	0.036534019900557	NA	NA	NA	NA	NA	NA	NA	NA	Ala	Thr	FALSE	NA	1	0	0	0	0	0	0	1	0	0	0	0	0	0	0	0	0	0	0	0	0	0	0	0	0	0	0	0	0	0	0	0	0	0	0	0	0	0	0	0	0	0	0	0	0	0	0	0	0	0	0	0	0	0	0	0	0	0	0	0	0	0	0	0	0	0	36.57	FALSE	FALSE	FALSE	249	0.012
AEBP1p.Asn893Lys	AEBP1	0.01217800663351903	0.00519858598461218	0	0.036534019900557	NA	NA	NA	NA	NA	NA	NA	NA	Lys	Asn	TRUE	NA	1	0	0	0	0	0	0	1	0	0	0	0	0	0	0	0	0	0	0	0	0	0	0	0	0	0	0	0	0	0	0	0	0	0	0	0	0	0	0	0	0	0	0	0	0	0	0	0	0	0	0	0	0	0	0	0	0	0	0	0	0	0	0	0	0	0	36.65	FALSE	FALSE	FALSE	249	0.012
AEBP1p.Met574Leu	AEBP1	0.01217800663351903	0.00519858598461218	0	0.036534019900557	NA	NA	NA	NA	NA	NA	NA	NA	Leu	Met	FALSE	NA	1	0	0	0	0	0	0	1	0	0	0	0	0	0	0	0	0	0	0	0	0	0	0	0	0	0	0	0	0	0	0	0	0	0	0	0	0	0	0	0	0	0	0	0	0	0	0	0	0	0	0	0	0	0	0	0	0	0	0	0	0	0	0	0	0	0	36.03	FALSE	FALSE	FALSE	249	0.012
AESp.Ala196Asp	AES	0.01217800663351903	0.00519858598461218	0	0.036534019900557	NA	NA	NA	NA	NA	NA	NA	NA	Asp	Ala	FALSE	NA	1	0	0	0	0	0	0	1	0	0	0	0	0	0	0	0	0	0	0	0	0	0	0	0	0	0	0	0	0	0	0	0	0	0	0	0	0	0	0	0	0	0	0	0	0	0	0	0	0	0	0	0	0	0	0	0	0	0	0	0	0	0	0	0	0	0	36.05	FALSE	FALSE	FALSE	249	0.012
AFAP1L1p.Cys438Ter	AFAP1L1	0.01217800663351903	0.00519858598461218	0	0.036534019900557	NA	NA	NA	NA	NA	NA	NA	NA	Ter	Cys	FALSE	NA	1	0	0	0	0	0	0	1	0	0	0	0	0	0	0	0	0	0	0	0	0	0	0	0	0	0	0	0	0	0	0	0	0	0	0	0	0	0	0	0	0	0	0	0	0	0	0	0	0	0	0	0	0	0	0	0	0	0	0	0	0	0	0	0	0	0	37.56	FALSE	FALSE	FALSE	249	0.012
AFAP1L1p.Ser19Cys	AFAP1L1	0.01217800663351903	0.00519858598461218	0	0.036534019900557	NA	NA	NA	NA	NA	NA	NA	NA	Cys	Ser	TRUE	NA	1	0	0	0	0	0	0	1	0	0	0	0	0	0	0	0	0	0	0	0	0	0	0	0	0	0	0	0	0	0	0	0	0	0	0	0	0	0	0	0	0	0	0	0	0	0	0	0	0	0	0	0	0	0	0	0	0	0	0	0	0	0	0	0	0	0	36.68	FALSE	FALSE	FALSE	249	0.012
AFAP1L2p.Gln215His	AFAP1L2	0.01217800663351903	0.00519858598461218	0	0.036534019900557	NA	NA	NA	NA	NA	NA	NA	NA	His	Gln	TRUE	NA	1	0	0	0	0	0	0	1	0	0	0	0	0	0	0	0	0	0	0	0	0	0	0	0	0	0	0	0	0	0	0	0	0	0	0	0	0	0	0	0	0	0	0	0	0	0	0	0	0	0	0	0	0	0	0	0	0	0	0	0	0	0	0	0	0	0	36.89	FALSE	FALSE	FALSE	249	0.012
AFAP1p.Gly400Cys	AFAP1	0.01217800663351903	0.00519858598461218	0	0.036534019900557	NA	NA	NA	NA	NA	NA	NA	NA	Cys	Gly	TRUE	NA	1	0	0	0	0	0	0	1	0	0	0	0	0	0	0	0	0	0	0	0	0	0	0	0	0	0	0	0	0	0	0	0	0	0	0	0	0	0	0	0	0	0	0	0	0	0	0	0	0	0	0	0	0	0	0	0	0	0	0	0	0	0	0	0	0	0	37.1	FALSE	FALSE	FALSE	249	0.012
AFAP1p.Tyr353Cys	AFAP1	0.01217800663351903	0.00519858598461218	0	0.036534019900557	NA	NA	NA	NA	NA	NA	NA	NA	Cys	Tyr	TRUE	NA	1	0	0	0	0	0	0	1	0	0	0	0	0	0	0	0	0	0	0	0	0	0	0	0	0	0	0	0	0	0	0	0	0	0	0	0	0	0	0	0	0	0	0	0	0	0	0	0	0	0	0	0	0	0	0	0	0	0	0	0	0	0	0	0	0	0	35.9	FALSE	FALSE	FALSE	249	0.012
AFF1p.Gln1010Ter	AFF1	0.01217800663351903	0.00519858598461218	0	0.036534019900557	NA	NA	NA	NA	NA	NA	NA	NA	Ter	Gln	FALSE	1	1	0	0	0	0	0	0	1	0	0	0	0	0	0	0	0	0	0	0	0	0	0	0	0	0	0	0	0	0	0	0	0	0	0	0	0	0	0	0	0	0	0	0	0	0	0	0	0	0	0	0	0	0	0	0	0	0	0	0	0	0	0	0	0	0	0	36.57	FALSE	FALSE	FALSE	249	0.012
AFF2p.Ala944Ser	AFF2	0.01217800663351903	0.00519858598461218	0	0.036534019900557	NA	NA	NA	NA	NA	NA	NA	NA	Ser	Ala	TRUE	NA	1	0	0	0	0	0	0	1	0	0	0	0	0	0	0	0	0	0	0	0	0	0	0	0	0	0	0	0	0	0	0	0	0	0	0	0	0	0	0	0	0	0	0	0	0	0	0	0	0	0	0	0	0	0	0	0	0	0	0	0	0	0	0	0	0	0	36.66	FALSE	FALSE	FALSE	249	0.012
AFF2p.Asp1073Asn	AFF2	0.01217800663351903	0.00519858598461218	0	0.036534019900557	NA	NA	NA	NA	NA	NA	NA	NA	Asn	Asp	FALSE	NA	1	0	0	0	0	0	0	1	0	0	0	0	0	0	0	0	0	0	0	0	0	0	0	0	0	0	0	0	0	0	0	0	0	0	0	0	0	0	0	0	0	0	0	0	0	0	0	0	0	0	0	0	0	0	0	0	0	0	0	0	0	0	0	0	0	0	37.18	FALSE	FALSE	FALSE	249	0.012
AFF2p.Asp506Asn	AFF2	0.01217800663351903	0.00519858598461218	0	0.036534019900557	NA	NA	NA	NA	NA	NA	NA	NA	Asn	Asp	FALSE	NA	1	0	0	0	0	0	0	1	0	0	0	0	0	0	0	0	0	0	0	0	0	0	0	0	0	0	0	0	0	0	0	0	0	0	0	0	0	0	0	0	0	0	0	0	0	0	0	0	0	0	0	0	0	0	0	0	0	0	0	0	0	0	0	0	0	0	36.29	FALSE	FALSE	FALSE	249	0.012
AFF2p.Ile1306Ser	AFF2	0.01217800663351903	0.00519858598461218	0	0.036534019900557	NA	NA	NA	NA	NA	NA	NA	NA	Ser	Ile	TRUE	NA	1	0	0	0	0	0	0	1	0	0	0	0	0	0	0	0	0	0	0	0	0	0	0	0	0	0	0	0	0	0	0	0	0	0	0	0	0	0	0	0	0	0	0	0	0	0	0	0	0	0	0	0	0	0	0	0	0	0	0	0	0	0	0	0	0	0	36.31	FALSE	FALSE	FALSE	249	0.012
AFF2p.Lys677Gln	AFF2	0.01217800663351903	0.00519858598461218	0	0.036534019900557	NA	NA	NA	NA	NA	NA	NA	NA	Gln	Lys	FALSE	NA	1	0	0	0	0	0	0	1	0	0	0	0	0	0	0	0	0	0	0	0	0	0	0	0	0	0	0	0	0	0	0	0	0	0	0	0	0	0	0	0	0	0	0	0	0	0	0	0	0	0	0	0	0	0	0	0	0	0	0	0	0	0	0	0	0	0	35.910000000000004	FALSE	FALSE	FALSE	249	0.012
AFF2p.Lys694Asn	AFF2	0.01217800663351903	0.00519858598461218	0	0.036534019900557	NA	NA	NA	NA	NA	NA	NA	NA	Asn	Lys	FALSE	NA	1	0	0	0	0	0	0	1	0	0	0	0	0	0	0	0	0	0	0	0	0	0	0	0	0	0	0	0	0	0	0	0	0	0	0	0	0	0	0	0	0	0	0	0	0	0	0	0	0	0	0	0	0	0	0	0	0	0	0	0	0	0	0	0	0	0	36.76	FALSE	FALSE	FALSE	249	0.012
AFF2p.Met1126Ile	AFF2	0.01217800663351903	0.00519858598461218	0	0.036534019900557	NA	NA	NA	NA	NA	NA	NA	NA	Ile	Met	FALSE	NA	1	0	0	0	0	0	0	1	0	0	0	0	0	0	0	0	0	0	0	0	0	0	0	0	0	0	0	0	0	0	0	0	0	0	0	0	0	0	0	0	0	0	0	0	0	0	0	0	0	0	0	0	0	0	0	0	0	0	0	0	0	0	0	0	0	0	36.89	FALSE	FALSE	FALSE	249	0.012
AFF2p.Pro826Gln	AFF2	0.01217800663351903	0.00519858598461218	0	0.036534019900557	NA	NA	NA	NA	NA	NA	NA	NA	Gln	Pro	FALSE	NA	1	0	0	0	0	0	0	1	0	0	0	0	0	0	0	0	0	0	0	0	0	0	0	0	0	0	0	0	0	0	0	0	0	0	0	0	0	0	0	0	0	0	0	0	0	0	0	0	0	0	0	0	0	0	0	0	0	0	0	0	0	0	0	0	0	0	37.14	FALSE	FALSE	FALSE	249	0.012
AFF2p.Pro849His	AFF2	0.01217800663351903	0.00519858598461218	0	0.036534019900557	NA	NA	NA	NA	NA	NA	NA	NA	His	Pro	TRUE	NA	1	0	0	0	0	0	0	1	0	0	0	0	0	0	0	0	0	0	0	0	0	0	0	0	0	0	0	0	0	0	0	0	0	0	0	0	0	0	0	0	0	0	0	0	0	0	0	0	0	0	0	0	0	0	0	0	0	0	0	0	0	0	0	0	0	0	36.56	FALSE	FALSE	FALSE	249	0.012
AFF2p.Ser503Asn	AFF2	0.01217800663351903	0.00519858598461218	0	0.036534019900557	NA	NA	NA	NA	NA	NA	NA	NA	Asn	Ser	FALSE	NA	1	0	0	0	0	0	0	1	0	0	0	0	0	0	0	0	0	0	0	0	0	0	0	0	0	0	0	0	0	0	0	0	0	0	0	0	0	0	0	0	0	0	0	0	0	0	0	0	0	0	0	0	0	0	0	0	0	0	0	0	0	0	0	0	0	0	37.63	FALSE	FALSE	FALSE	249	0.012
AFF2p.Ser622Tyr	AFF2	0.01217800663351903	0.00519858598461218	0	0.036534019900557	NA	NA	NA	NA	NA	NA	NA	NA	Tyr	Ser	TRUE	NA	1	0	0	0	0	0	0	1	0	0	0	0	0	0	0	0	0	0	0	0	0	0	0	0	0	0	0	0	0	0	0	0	0	0	0	0	0	0	0	0	0	0	0	0	0	0	0	0	0	0	0	0	0	0	0	0	0	0	0	0	0	0	0	0	0	0	36.87	FALSE	FALSE	FALSE	249	0.012
AFF2p.Thr722Lys	AFF2	0.01217800663351903	0.00519858598461218	0	0.036534019900557	NA	NA	NA	NA	NA	NA	NA	NA	Lys	Thr	TRUE	NA	1	0	0	0	0	0	0	1	0	0	0	0	0	0	0	0	0	0	0	0	0	0	0	0	0	0	0	0	0	0	0	0	0	0	0	0	0	0	0	0	0	0	0	0	0	0	0	0	0	0	0	0	0	0	0	0	0	0	0	0	0	0	0	0	0	0	35.78	FALSE	FALSE	FALSE	249	0.012
AFF3p.Ala1089Ser	AFF3	0.01217800663351903	0.00519858598461218	0	0.036534019900557	NA	NA	NA	NA	NA	NA	NA	NA	Ser	Ala	TRUE	1	1	0	0	0	0	0	0	1	0	0	0	0	0	0	0	0	0	0	0	0	0	0	0	0	0	0	0	0	0	0	0	0	0	0	0	0	0	0	0	0	0	0	0	0	0	0	0	0	0	0	0	0	0	0	0	0	0	0	0	0	0	0	0	0	0	0	37.46	FALSE	FALSE	FALSE	249	0.012
AFF3p.Val645Leu	AFF3	0.01217800663351903	0.00519858598461218	0	0.036534019900557	NA	NA	NA	NA	NA	NA	NA	NA	Leu	Val	FALSE	1	1	0	0	0	0	0	0	1	0	0	0	0	0	0	0	0	0	0	0	0	0	0	0	0	0	0	0	0	0	0	0	0	0	0	0	0	0	0	0	0	0	0	0	0	0	0	0	0	0	0	0	0	0	0	0	0	0	0	0	0	0	0	0	0	0	0	36.08	FALSE	FALSE	FALSE	249	0.012
AFF3p.Val788Leu	AFF3	0.01217800663351903	0.00519858598461218	0	0.036534019900557	NA	NA	NA	NA	NA	NA	NA	NA	Leu	Val	FALSE	1	1	0	0	0	0	0	0	1	0	0	0	0	0	0	0	0	0	0	0	0	0	0	0	0	0	0	0	0	0	0	0	0	0	0	0	0	0	0	0	0	0	0	0	0	0	0	0	0	0	0	0	0	0	0	0	0	0	0	0	0	0	0	0	0	0	0	37.03	FALSE	FALSE	FALSE	249	0.012
AFG3L2p.Arg17Cys	AFG3L2	0.01217800663351903	0.00519858598461218	0	0.036534019900557	NA	NA	NA	NA	NA	NA	NA	NA	Cys	Arg	TRUE	NA	1	0	0	0	0	0	0	1	0	0	0	0	0	0	0	0	0	0	0	0	0	0	0	0	0	0	0	0	0	0	0	0	0	0	0	0	0	0	0	0	0	0	0	0	0	0	0	0	0	0	0	0	0	0	0	0	0	0	0	0	0	0	0	0	0	0	36.73	FALSE	FALSE	FALSE	249	0.012
AFG3L2p.Gln230Lys	AFG3L2	0.01217800663351903	0.00519858598461218	0	0.036534019900557	NA	NA	NA	NA	NA	NA	NA	NA	Lys	Gln	TRUE	NA	1	0	0	0	0	0	0	1	0	0	0	0	0	0	0	0	0	0	0	0	0	0	0	0	0	0	0	0	0	0	0	0	0	0	0	0	0	0	0	0	0	0	0	0	0	0	0	0	0	0	0	0	0	0	0	0	0	0	0	0	0	0	0	0	0	0	37.18	FALSE	FALSE	FALSE	249	0.012
AFMp.Glu467Ter	AFM	0.01217800663351903	0.00519858598461218	0	0.036534019900557	NA	NA	NA	NA	NA	NA	NA	NA	Ter	Glu	FALSE	NA	1	0	0	0	0	0	0	1	0	0	0	0	0	0	0	0	0	0	0	0	0	0	0	0	0	0	0	0	0	0	0	0	0	0	0	0	0	0	0	0	0	0	0	0	0	0	0	0	0	0	0	0	0	0	0	0	0	0	0	0	0	0	0	0	0	0	36.63	FALSE	FALSE	FALSE	249	0.012
AFMp.Gly134Ala	AFM	0.01217800663351903	0.00519858598461218	0	0.036534019900557	NA	NA	NA	NA	NA	NA	NA	NA	Ala	Gly	FALSE	NA	1	0	0	0	0	0	0	1	0	0	0	0	0	0	0	0	0	0	0	0	0	0	0	0	0	0	0	0	0	0	0	0	0	0	0	0	0	0	0	0	0	0	0	0	0	0	0	0	0	0	0	0	0	0	0	0	0	0	0	0	0	0	0	0	0	0	36.63	FALSE	FALSE	FALSE	249	0.012
AFMp.Leu178Ile	AFM	0.01217800663351903	0.00519858598461218	0	0.036534019900557	NA	NA	NA	NA	NA	NA	NA	NA	Ile	Leu	FALSE	NA	1	0	0	0	0	0	0	1	0	0	0	0	0	0	0	0	0	0	0	0	0	0	0	0	0	0	0	0	0	0	0	0	0	0	0	0	0	0	0	0	0	0	0	0	0	0	0	0	0	0	0	0	0	0	0	0	0	0	0	0	0	0	0	0	0	0	38.07	FALSE	FALSE	FALSE	249	0.012
AFMp.Ser290Ter	AFM	0.01217800663351903	0.00519858598461218	0	0.036534019900557	NA	NA	NA	NA	NA	NA	NA	NA	Ter	Ser	FALSE	NA	1	0	0	0	0	0	0	1	0	0	0	0	0	0	0	0	0	0	0	0	0	0	0	0	0	0	0	0	0	0	0	0	0	0	0	0	0	0	0	0	0	0	0	0	0	0	0	0	0	0	0	0	0	0	0	0	0	0	0	0	0	0	0	0	0	0	36.32	FALSE	FALSE	FALSE	249	0.012
AFMp.Ser297Asn	AFM	0.01217800663351903	0.00519858598461218	0	0.036534019900557	NA	NA	NA	NA	NA	NA	NA	NA	Asn	Ser	FALSE	NA	1	0	0	0	0	0	0	1	0	0	0	0	0	0	0	0	0	0	0	0	0	0	0	0	0	0	0	0	0	0	0	0	0	0	0	0	0	0	0	0	0	0	0	0	0	0	0	0	0	0	0	0	0	0	0	0	0	0	0	0	0	0	0	0	0	0	37.67	FALSE	FALSE	FALSE	249	0.012
AFPp.Lys194Thr	AFP	0.01217800663351903	0.00519858598461218	0	0.036534019900557	NA	NA	NA	NA	NA	NA	NA	NA	Thr	Lys	TRUE	NA	1	0	0	0	0	0	0	1	0	0	0	0	0	0	0	0	0	0	0	0	0	0	0	0	0	0	0	0	0	0	0	0	0	0	0	0	0	0	0	0	0	0	0	0	0	0	0	0	0	0	0	0	0	0	0	0	0	0	0	0	0	0	0	0	0	0	36.06	FALSE	FALSE	FALSE	249	0.012
AFPp.Pro390His	AFP	0.01217800663351903	0.00519858598461218	0	0.036534019900557	NA	NA	NA	NA	NA	NA	NA	NA	His	Pro	TRUE	NA	1	0	0	0	0	0	0	1	0	0	0	0	0	0	0	0	0	0	0	0	0	0	0	0	0	0	0	0	0	0	0	0	0	0	0	0	0	0	0	0	0	0	0	0	0	0	0	0	0	0	0	0	0	0	0	0	0	0	0	0	0	0	0	0	0	0	36.63	FALSE	FALSE	FALSE	249	0.012
AFTPHp.Gln195Glu	AFTPH	0.01217800663351903	0.00519858598461218	0	0.036534019900557	NA	NA	NA	NA	NA	NA	NA	NA	Glu	Gln	FALSE	NA	1	0	0	0	0	0	0	1	0	0	0	0	0	0	0	0	0	0	0	0	0	0	0	0	0	0	0	0	0	0	0	0	0	0	0	0	0	0	0	0	0	0	0	0	0	0	0	0	0	0	0	0	0	0	0	0	0	0	0	0	0	0	0	0	0	0	37.75	FALSE	FALSE	FALSE	249	0.012
AFTPHp.Lys726Asn	AFTPH	0.01217800663351903	0.00519858598461218	0	0.036534019900557	NA	NA	NA	NA	NA	NA	NA	NA	Asn	Lys	FALSE	NA	1	0	0	0	0	0	0	1	0	0	0	0	0	0	0	0	0	0	0	0	0	0	0	0	0	0	0	0	0	0	0	0	0	0	0	0	0	0	0	0	0	0	0	0	0	0	0	0	0	0	0	0	0	0	0	0	0	0	0	0	0	0	0	0	0	0	36.73	FALSE	FALSE	FALSE	249	0.012
AGAP1p.Lys328Gln	AGAP1	0.01217800663351903	0.00519858598461218	0	0.036534019900557	NA	NA	NA	NA	NA	NA	NA	NA	Gln	Lys	FALSE	NA	1	0	0	0	0	0	0	1	0	0	0	0	0	0	0	0	0	0	0	0	0	0	0	0	0	0	0	0	0	0	0	0	0	0	0	0	0	0	0	0	0	0	0	0	0	0	0	0	0	0	0	0	0	0	0	0	0	0	0	0	0	0	0	0	0	0	37.05	FALSE	FALSE	FALSE	249	0.012
AGAP2p.Arg492Ser	AGAP2	0.01217800663351903	0.00519858598461218	0	0.036534019900557	NA	NA	NA	NA	NA	NA	NA	NA	Ser	Arg	TRUE	NA	1	0	0	0	0	0	0	1	0	0	0	0	0	0	0	0	0	0	0	0	0	0	0	0	0	0	0	0	0	0	0	0	0	0	0	0	0	0	0	0	0	0	0	0	0	0	0	0	0	0	0	0	0	0	0	0	0	0	0	0	0	0	0	0	0	0	36.38	FALSE	FALSE	FALSE	249	0.012
AGAP2p.Gln764Arg	AGAP2	0.01217800663351903	0.00519858598461218	0	0.036534019900557	NA	NA	NA	NA	NA	NA	NA	NA	Arg	Gln	TRUE	NA	1	0	0	0	0	0	0	1	0	0	0	0	0	0	0	0	0	0	0	0	0	0	0	0	0	0	0	0	0	0	0	0	0	0	0	0	0	0	0	0	0	0	0	0	0	0	0	0	0	0	0	0	0	0	0	0	0	0	0	0	0	0	0	0	0	0	37.31	FALSE	FALSE	FALSE	249	0.012
AGAP2p.Gly495Trp	AGAP2	0.01217800663351903	0.00519858598461218	0	0.036534019900557	NA	NA	NA	NA	NA	NA	NA	NA	Trp	Gly	FALSE	NA	1	0	0	0	0	0	0	1	0	0	0	0	0	0	0	0	0	0	0	0	0	0	0	0	0	0	0	0	0	0	0	0	0	0	0	0	0	0	0	0	0	0	0	0	0	0	0	0	0	0	0	0	0	0	0	0	0	0	0	0	0	0	0	0	0	0	36.39	FALSE	FALSE	FALSE	249	0.012
AGAP2p.Met829Thr	AGAP2	0.01217800663351903	0.00519858598461218	0	0.036534019900557	NA	NA	NA	NA	NA	NA	NA	NA	Thr	Met	TRUE	NA	1	0	0	0	0	0	0	1	0	0	0	0	0	0	0	0	0	0	0	0	0	0	0	0	0	0	0	0	0	0	0	0	0	0	0	0	0	0	0	0	0	0	0	0	0	0	0	0	0	0	0	0	0	0	0	0	0	0	0	0	0	0	0	0	0	0	36.11	FALSE	FALSE	FALSE	249	0.012
AGAP3p.Arg655Leu	AGAP3	0.01217800663351903	0.00519858598461218	0	0.036534019900557	NA	NA	NA	NA	NA	NA	NA	NA	Leu	Arg	FALSE	NA	1	0	0	0	0	0	0	1	0	0	0	0	0	0	0	0	0	0	0	0	0	0	0	0	0	0	0	0	0	0	0	0	0	0	0	0	0	0	0	0	0	0	0	0	0	0	0	0	0	0	0	0	0	0	0	0	0	0	0	0	0	0	0	0	0	0	36.89	FALSE	FALSE	FALSE	249	0.012
AGAP3p.Gly6Cys	AGAP3	0.01217800663351903	0.00519858598461218	0	0.036534019900557	NA	NA	NA	NA	NA	NA	NA	NA	Cys	Gly	TRUE	NA	1	0	0	0	0	0	0	1	0	0	0	0	0	0	0	0	0	0	0	0	0	0	0	0	0	0	0	0	0	0	0	0	0	0	0	0	0	0	0	0	0	0	0	0	0	0	0	0	0	0	0	0	0	0	0	0	0	0	0	0	0	0	0	0	0	0	36.46	FALSE	FALSE	FALSE	249	0.012
AGAP6p.Asn518Tyr	AGAP6	0.01217800663351903	0.00519858598461218	0	0.036534019900557	NA	NA	NA	NA	NA	NA	NA	NA	Tyr	Asn	TRUE	NA	1	0	0	0	0	0	0	1	0	0	0	0	0	0	0	0	0	0	0	0	0	0	0	0	0	0	0	0	0	0	0	0	0	0	0	0	0	0	0	0	0	0	0	0	0	0	0	0	0	0	0	0	0	0	0	0	0	0	0	0	0	0	0	0	0	0	37.18	FALSE	FALSE	FALSE	249	0.012
AGAP6p.Ser495Tyr	AGAP6	0.01217800663351903	0.00519858598461218	0	0.036534019900557	NA	NA	NA	NA	NA	NA	NA	NA	Tyr	Ser	TRUE	NA	1	0	0	0	0	0	0	1	0	0	0	0	0	0	0	0	0	0	0	0	0	0	0	0	0	0	0	0	0	0	0	0	0	0	0	0	0	0	0	0	0	0	0	0	0	0	0	0	0	0	0	0	0	0	0	0	0	0	0	0	0	0	0	0	0	0	36.13	FALSE	FALSE	FALSE	249	0.012
AGAP7p.Gly527Arg	AGAP7	0.01217800663351903	0.00519858598461218	0	0.036534019900557	NA	NA	NA	NA	NA	NA	NA	NA	Arg	Gly	TRUE	NA	1	0	0	0	0	0	0	1	0	0	0	0	0	0	0	0	0	0	0	0	0	0	0	0	0	0	0	0	0	0	0	0	0	0	0	0	0	0	0	0	0	0	0	0	0	0	0	0	0	0	0	0	0	0	0	0	0	0	0	0	0	0	0	0	0	0	36.04	FALSE	FALSE	FALSE	249	0.012
AGBL1p.Asn723Asp	AGBL1	0.01217800663351903	0.00519858598461218	0	0.036534019900557	NA	NA	NA	NA	NA	NA	NA	NA	Asp	Asn	FALSE	NA	1	0	0	0	0	0	0	1	0	0	0	0	0	0	0	0	0	0	0	0	0	0	0	0	0	0	0	0	0	0	0	0	0	0	0	0	0	0	0	0	0	0	0	0	0	0	0	0	0	0	0	0	0	0	0	0	0	0	0	0	0	0	0	0	0	0	36.1	FALSE	FALSE	FALSE	249	0.012
AGBL1p.Asp542His	AGBL1	0.01217800663351903	0.00519858598461218	0	0.036534019900557	NA	NA	NA	NA	NA	NA	NA	NA	His	Asp	TRUE	NA	1	0	0	0	0	0	0	1	0	0	0	0	0	0	0	0	0	0	0	0	0	0	0	0	0	0	0	0	0	0	0	0	0	0	0	0	0	0	0	0	0	0	0	0	0	0	0	0	0	0	0	0	0	0	0	0	0	0	0	0	0	0	0	0	0	0	36.74	FALSE	FALSE	FALSE	249	0.012
AGBL1p.Gln499Glu	AGBL1	0.01217800663351903	0.00519858598461218	0	0.036534019900557	NA	NA	NA	NA	NA	NA	NA	NA	Glu	Gln	FALSE	NA	1	0	0	0	0	0	0	1	0	0	0	0	0	0	0	0	0	0	0	0	0	0	0	0	0	0	0	0	0	0	0	0	0	0	0	0	0	0	0	0	0	0	0	0	0	0	0	0	0	0	0	0	0	0	0	0	0	0	0	0	0	0	0	0	0	0	36.7	FALSE	FALSE	FALSE	249	0.012
AGBL1p.Leu72Val	AGBL1	0.01217800663351903	0.00519858598461218	0	0.036534019900557	NA	NA	NA	NA	NA	NA	NA	NA	Val	Leu	FALSE	NA	1	0	0	0	0	0	0	1	0	0	0	0	0	0	0	0	0	0	0	0	0	0	0	0	0	0	0	0	0	0	0	0	0	0	0	0	0	0	0	0	0	0	0	0	0	0	0	0	0	0	0	0	0	0	0	0	0	0	0	0	0	0	0	0	0	0	37.15	FALSE	FALSE	FALSE	249	0.012
AGBL1p.Thr1049Ala	AGBL1	0.01217800663351903	0.00519858598461218	0	0.036534019900557	NA	NA	NA	NA	NA	NA	NA	NA	Ala	Thr	FALSE	NA	1	0	0	0	0	0	0	1	0	0	0	0	0	0	0	0	0	0	0	0	0	0	0	0	0	0	0	0	0	0	0	0	0	0	0	0	0	0	0	0	0	0	0	0	0	0	0	0	0	0	0	0	0	0	0	0	0	0	0	0	0	0	0	0	0	0	37.31	FALSE	FALSE	FALSE	249	0.012
AGBL2p.Asp121Tyr	AGBL2	0.01217800663351903	0.00519858598461218	0	0.036534019900557	NA	NA	NA	NA	NA	NA	NA	NA	Tyr	Asp	TRUE	NA	1	0	0	0	0	0	0	1	0	0	0	0	0	0	0	0	0	0	0	0	0	0	0	0	0	0	0	0	0	0	0	0	0	0	0	0	0	0	0	0	0	0	0	0	0	0	0	0	0	0	0	0	0	0	0	0	0	0	0	0	0	0	0	0	0	0	36.4	FALSE	FALSE	FALSE	249	0.012
AGBL2p.Lys329Arg	AGBL2	0.01217800663351903	0.00519858598461218	0	0.036534019900557	NA	NA	NA	NA	NA	NA	NA	NA	Arg	Lys	TRUE	NA	1	0	0	0	0	0	0	1	0	0	0	0	0	0	0	0	0	0	0	0	0	0	0	0	0	0	0	0	0	0	0	0	0	0	0	0	0	0	0	0	0	0	0	0	0	0	0	0	0	0	0	0	0	0	0	0	0	0	0	0	0	0	0	0	0	0	36.09	FALSE	FALSE	FALSE	249	0.012
AGBL2p.Ser878Arg	AGBL2	0.01217800663351903	0.00519858598461218	0	0.036534019900557	NA	NA	NA	NA	NA	NA	NA	NA	Arg	Ser	TRUE	NA	1	0	0	0	0	0	0	1	0	0	0	0	0	0	0	0	0	0	0	0	0	0	0	0	0	0	0	0	0	0	0	0	0	0	0	0	0	0	0	0	0	0	0	0	0	0	0	0	0	0	0	0	0	0	0	0	0	0	0	0	0	0	0	0	0	0	36.57	FALSE	FALSE	FALSE	249	0.012
AGBL2p.Tyr238His	AGBL2	0.01217800663351903	0.00519858598461218	0	0.036534019900557	NA	NA	NA	NA	NA	NA	NA	NA	His	Tyr	TRUE	NA	1	0	0	0	0	0	0	1	0	0	0	0	0	0	0	0	0	0	0	0	0	0	0	0	0	0	0	0	0	0	0	0	0	0	0	0	0	0	0	0	0	0	0	0	0	0	0	0	0	0	0	0	0	0	0	0	0	0	0	0	0	0	0	0	0	0	36.59	FALSE	FALSE	FALSE	249	0.012
AGBL3p.Gly475Ser	AGBL3	0.01217800663351903	0.00519858598461218	0	0.036534019900557	NA	NA	NA	NA	NA	NA	NA	NA	Ser	Gly	TRUE	NA	1	0	0	0	0	0	0	1	0	0	0	0	0	0	0	0	0	0	0	0	0	0	0	0	0	0	0	0	0	0	0	0	0	0	0	0	0	0	0	0	0	0	0	0	0	0	0	0	0	0	0	0	0	0	0	0	0	0	0	0	0	0	0	0	0	0	37.37	FALSE	FALSE	FALSE	249	0.012
AGBL3p.Leu69Val	AGBL3	0.01217800663351903	0.00519858598461218	0	0.036534019900557	NA	NA	NA	NA	NA	NA	NA	NA	Val	Leu	FALSE	NA	1	0	0	0	0	0	0	1	0	0	0	0	0	0	0	0	0	0	0	0	0	0	0	0	0	0	0	0	0	0	0	0	0	0	0	0	0	0	0	0	0	0	0	0	0	0	0	0	0	0	0	0	0	0	0	0	0	0	0	0	0	0	0	0	0	0	37.13	FALSE	FALSE	FALSE	249	0.012
AGBL4p.Tyr167Ter	AGBL4	0.01217800663351903	0.00519858598461218	0	0.036534019900557	NA	NA	NA	NA	NA	NA	NA	NA	Ter	Tyr	FALSE	NA	1	0	0	0	0	0	0	1	0	0	0	0	0	0	0	0	0	0	0	0	0	0	0	0	0	0	0	0	0	0	0	0	0	0	0	0	0	0	0	0	0	0	0	0	0	0	0	0	0	0	0	0	0	0	0	0	0	0	0	0	0	0	0	0	0	0	36.06	FALSE	FALSE	FALSE	249	0.012
AGFG1p.Ala485Ser	AGFG1	0.01217800663351903	0.00519858598461218	0	0.036534019900557	NA	NA	NA	NA	NA	NA	NA	NA	Ser	Ala	TRUE	NA	1	0	0	0	0	0	0	1	0	0	0	0	0	0	0	0	0	0	0	0	0	0	0	0	0	0	0	0	0	0	0	0	0	0	0	0	0	0	0	0	0	0	0	0	0	0	0	0	0	0	0	0	0	0	0	0	0	0	0	0	0	0	0	0	0	0	37	FALSE	FALSE	FALSE	249	0.012
AGFG1p.Arg125Thr	AGFG1	0.01217800663351903	0.00519858598461218	0	0.036534019900557	NA	NA	NA	NA	NA	NA	NA	NA	Thr	Arg	TRUE	NA	1	0	0	0	0	0	0	1	0	0	0	0	0	0	0	0	0	0	0	0	0	0	0	0	0	0	0	0	0	0	0	0	0	0	0	0	0	0	0	0	0	0	0	0	0	0	0	0	0	0	0	0	0	0	0	0	0	0	0	0	0	0	0	0	0	0	37.24	FALSE	FALSE	FALSE	249	0.012
AGGF1p.Ala314Ser	AGGF1	0.01217800663351903	0.00519858598461218	0	0.036534019900557	NA	NA	NA	NA	NA	NA	NA	NA	Ser	Ala	TRUE	NA	1	0	0	0	0	0	0	1	0	0	0	0	0	0	0	0	0	0	0	0	0	0	0	0	0	0	0	0	0	0	0	0	0	0	0	0	0	0	0	0	0	0	0	0	0	0	0	0	0	0	0	0	0	0	0	0	0	0	0	0	0	0	0	0	0	0	37.03	FALSE	FALSE	FALSE	249	0.012
AGGF1p.Gly631Ser	AGGF1	0.01217800663351903	0.00519858598461218	0	0.036534019900557	NA	NA	NA	NA	NA	NA	NA	NA	Ser	Gly	TRUE	NA	1	0	0	0	0	0	0	1	0	0	0	0	0	0	0	0	0	0	0	0	0	0	0	0	0	0	0	0	0	0	0	0	0	0	0	0	0	0	0	0	0	0	0	0	0	0	0	0	0	0	0	0	0	0	0	0	0	0	0	0	0	0	0	0	0	0	36.58	FALSE	FALSE	FALSE	249	0.012
AGLp.Arg34Gln	AGL	0.01217800663351903	0.00519858598461218	0	0.036534019900557	NA	NA	NA	NA	NA	NA	NA	NA	Gln	Arg	FALSE	NA	1	0	0	0	0	0	0	1	0	0	0	0	0	0	0	0	0	0	0	0	0	0	0	0	0	0	0	0	0	0	0	0	0	0	0	0	0	0	0	0	0	0	0	0	0	0	0	0	0	0	0	0	0	0	0	0	0	0	0	0	0	0	0	0	0	0	36.9	FALSE	FALSE	FALSE	249	0.012
AGLp.Cys502Ser	AGL	0.01217800663351903	0.00519858598461218	0	0.036534019900557	NA	NA	NA	NA	NA	NA	NA	NA	Ser	Cys	TRUE	NA	1	0	0	0	0	0	0	1	0	0	0	0	0	0	0	0	0	0	0	0	0	0	0	0	0	0	0	0	0	0	0	0	0	0	0	0	0	0	0	0	0	0	0	0	0	0	0	0	0	0	0	0	0	0	0	0	0	0	0	0	0	0	0	0	0	0	37	FALSE	FALSE	FALSE	249	0.012
AGLp.Gly572Val	AGL	0.01217800663351903	0.00519858598461218	0	0.036534019900557	NA	NA	NA	NA	NA	NA	NA	NA	Val	Gly	FALSE	NA	1	0	0	0	0	0	0	1	0	0	0	0	0	0	0	0	0	0	0	0	0	0	0	0	0	0	0	0	0	0	0	0	0	0	0	0	0	0	0	0	0	0	0	0	0	0	0	0	0	0	0	0	0	0	0	0	0	0	0	0	0	0	0	0	0	0	36.5	FALSE	FALSE	FALSE	249	0.012
AGLp.Lys1231Arg	AGL	0.01217800663351903	0.00519858598461218	0	0.036534019900557	NA	NA	NA	NA	NA	NA	NA	NA	Arg	Lys	TRUE	NA	1	0	0	0	0	0	0	1	0	0	0	0	0	0	0	0	0	0	0	0	0	0	0	0	0	0	0	0	0	0	0	0	0	0	0	0	0	0	0	0	0	0	0	0	0	0	0	0	0	0	0	0	0	0	0	0	0	0	0	0	0	0	0	0	0	0	36.97	FALSE	FALSE	FALSE	249	0.012
AGLp.Ser962Cys	AGL	0.01217800663351903	0.00519858598461218	0	0.036534019900557	NA	NA	NA	NA	NA	NA	NA	NA	Cys	Ser	TRUE	NA	1	0	0	0	0	0	0	1	0	0	0	0	0	0	0	0	0	0	0	0	0	0	0	0	0	0	0	0	0	0	0	0	0	0	0	0	0	0	0	0	0	0	0	0	0	0	0	0	0	0	0	0	0	0	0	0	0	0	0	0	0	0	0	0	0	0	36.51	FALSE	FALSE	FALSE	249	0.012
AGLp.Trp67Leu	AGL	0.01217800663351903	0.00519858598461218	0	0.036534019900557	NA	NA	NA	NA	NA	NA	NA	NA	Leu	Trp	FALSE	NA	1	0	0	0	0	0	0	1	0	0	0	0	0	0	0	0	0	0	0	0	0	0	0	0	0	0	0	0	0	0	0	0	0	0	0	0	0	0	0	0	0	0	0	0	0	0	0	0	0	0	0	0	0	0	0	0	0	0	0	0	0	0	0	0	0	0	37.12	FALSE	FALSE	FALSE	249	0.012
AGMOp.Gly248Glu	AGMO	0.01217800663351903	0.00519858598461218	0	0.036534019900557	NA	NA	NA	NA	NA	NA	NA	NA	Glu	Gly	FALSE	NA	1	0	0	0	0	0	0	1	0	0	0	0	0	0	0	0	0	0	0	0	0	0	0	0	0	0	0	0	0	0	0	0	0	0	0	0	0	0	0	0	0	0	0	0	0	0	0	0	0	0	0	0	0	0	0	0	0	0	0	0	0	0	0	0	0	0	36.69	FALSE	FALSE	FALSE	249	0.012
AGMOp.His408Tyr	AGMO	0.01217800663351903	0.00519858598461218	0	0.036534019900557	NA	NA	NA	NA	NA	NA	NA	NA	Tyr	His	TRUE	NA	1	0	0	0	0	0	0	1	0	0	0	0	0	0	0	0	0	0	0	0	0	0	0	0	0	0	0	0	0	0	0	0	0	0	0	0	0	0	0	0	0	0	0	0	0	0	0	0	0	0	0	0	0	0	0	0	0	0	0	0	0	0	0	0	0	0	36.64	FALSE	FALSE	FALSE	249	0.012
AGO1p.Asp51Tyr	AGO1	0.01217800663351903	0.00519858598461218	0	0.036534019900557	NA	NA	NA	NA	NA	NA	NA	NA	Tyr	Asp	TRUE	NA	1	0	0	0	0	0	0	1	0	0	0	0	0	0	0	0	0	0	0	0	0	0	0	0	0	0	0	0	0	0	0	0	0	0	0	0	0	0	0	0	0	0	0	0	0	0	0	0	0	0	0	0	0	0	0	0	0	0	0	0	0	0	0	0	0	0	36.91	FALSE	FALSE	FALSE	249	0.012
AGPAT1p.Lys219Gln	AGPAT1	0.01217800663351903	0.00519858598461218	0	0.036534019900557	NA	NA	NA	NA	NA	NA	NA	NA	Gln	Lys	FALSE	NA	1	0	0	0	0	0	0	1	0	0	0	0	0	0	0	0	0	0	0	0	0	0	0	0	0	0	0	0	0	0	0	0	0	0	0	0	0	0	0	0	0	0	0	0	0	0	0	0	0	0	0	0	0	0	0	0	0	0	0	0	0	0	0	0	0	0	36.73	FALSE	FALSE	FALSE	249	0.012
AGPAT4p.Trp136Ser	AGPAT4	0.01217800663351903	0.00519858598461218	0	0.036534019900557	NA	NA	NA	NA	NA	NA	NA	NA	Ser	Trp	TRUE	NA	1	0	0	0	0	0	0	1	0	0	0	0	0	0	0	0	0	0	0	0	0	0	0	0	0	0	0	0	0	0	0	0	0	0	0	0	0	0	0	0	0	0	0	0	0	0	0	0	0	0	0	0	0	0	0	0	0	0	0	0	0	0	0	0	0	0	36.14	FALSE	FALSE	FALSE	249	0.012
AGPAT4p.Val243Ile	AGPAT4	0.01217800663351903	0.00519858598461218	0	0.036534019900557	NA	NA	NA	NA	NA	NA	NA	NA	Ile	Val	FALSE	NA	1	0	0	0	0	0	0	1	0	0	0	0	0	0	0	0	0	0	0	0	0	0	0	0	0	0	0	0	0	0	0	0	0	0	0	0	0	0	0	0	0	0	0	0	0	0	0	0	0	0	0	0	0	0	0	0	0	0	0	0	0	0	0	0	0	0	36.7	FALSE	FALSE	FALSE	249	0.012
AGPAT5p.Ala192Thr	AGPAT5	0.01217800663351903	0.00519858598461218	0	0.036534019900557	NA	NA	NA	NA	NA	NA	NA	NA	Thr	Ala	TRUE	NA	1	0	0	0	0	0	0	1	0	0	0	0	0	0	0	0	0	0	0	0	0	0	0	0	0	0	0	0	0	0	0	0	0	0	0	0	0	0	0	0	0	0	0	0	0	0	0	0	0	0	0	0	0	0	0	0	0	0	0	0	0	0	0	0	0	0	37.17	FALSE	FALSE	FALSE	249	0.012
AGPAT9p.Gln394His	AGPAT9	0.01217800663351903	0.00519858598461218	0	0.036534019900557	NA	NA	NA	NA	NA	NA	NA	NA	His	Gln	TRUE	NA	1	0	0	0	0	0	0	1	0	0	0	0	0	0	0	0	0	0	0	0	0	0	0	0	0	0	0	0	0	0	0	0	0	0	0	0	0	0	0	0	0	0	0	0	0	0	0	0	0	0	0	0	0	0	0	0	0	0	0	0	0	0	0	0	0	0	37	FALSE	FALSE	FALSE	249	0.012
AGPHD1p.Arg124Met	AGPHD1	0.01217800663351903	0.00519858598461218	0	0.036534019900557	NA	NA	NA	NA	NA	NA	NA	NA	Met	Arg	FALSE	NA	1	0	0	0	0	0	0	1	0	0	0	0	0	0	0	0	0	0	0	0	0	0	0	0	0	0	0	0	0	0	0	0	0	0	0	0	0	0	0	0	0	0	0	0	0	0	0	0	0	0	0	0	0	0	0	0	0	0	0	0	0	0	0	0	0	0	37	FALSE	FALSE	FALSE	249	0.012
AGPHD1p.Lys238Met	AGPHD1	0.01217800663351903	0.00519858598461218	0	0.036534019900557	NA	NA	NA	NA	NA	NA	NA	NA	Met	Lys	FALSE	NA	1	0	0	0	0	0	0	1	0	0	0	0	0	0	0	0	0	0	0	0	0	0	0	0	0	0	0	0	0	0	0	0	0	0	0	0	0	0	0	0	0	0	0	0	0	0	0	0	0	0	0	0	0	0	0	0	0	0	0	0	0	0	0	0	0	0	36.16	FALSE	FALSE	FALSE	249	0.012
AGPSp.Asp163Tyr	AGPS	0.01217800663351903	0.00519858598461218	0	0.036534019900557	NA	NA	NA	NA	NA	NA	NA	NA	Tyr	Asp	TRUE	NA	1	0	0	0	0	0	0	1	0	0	0	0	0	0	0	0	0	0	0	0	0	0	0	0	0	0	0	0	0	0	0	0	0	0	0	0	0	0	0	0	0	0	0	0	0	0	0	0	0	0	0	0	0	0	0	0	0	0	0	0	0	0	0	0	0	0	37.09	FALSE	FALSE	FALSE	249	0.012
AGPSp.Ile651Val	AGPS	0.01217800663351903	0.00519858598461218	0	0.036534019900557	NA	NA	NA	NA	NA	NA	NA	NA	Val	Ile	FALSE	NA	1	0	0	0	0	0	0	1	0	0	0	0	0	0	0	0	0	0	0	0	0	0	0	0	0	0	0	0	0	0	0	0	0	0	0	0	0	0	0	0	0	0	0	0	0	0	0	0	0	0	0	0	0	0	0	0	0	0	0	0	0	0	0	0	0	0	36.57	FALSE	FALSE	FALSE	249	0.012
AGPSp.Lys169Ile	AGPS	0.01217800663351903	0.00519858598461218	0	0.036534019900557	NA	NA	NA	NA	NA	NA	NA	NA	Ile	Lys	FALSE	NA	1	0	0	0	0	0	0	1	0	0	0	0	0	0	0	0	0	0	0	0	0	0	0	0	0	0	0	0	0	0	0	0	0	0	0	0	0	0	0	0	0	0	0	0	0	0	0	0	0	0	0	0	0	0	0	0	0	0	0	0	0	0	0	0	0	0	37.36	FALSE	FALSE	FALSE	249	0.012
AGPSp.Ser563Cys	AGPS	0.01217800663351903	0.00519858598461218	0	0.036534019900557	NA	NA	NA	NA	NA	NA	NA	NA	Cys	Ser	TRUE	NA	1	0	0	0	0	0	0	1	0	0	0	0	0	0	0	0	0	0	0	0	0	0	0	0	0	0	0	0	0	0	0	0	0	0	0	0	0	0	0	0	0	0	0	0	0	0	0	0	0	0	0	0	0	0	0	0	0	0	0	0	0	0	0	0	0	0	36.25	FALSE	FALSE	FALSE	249	0.012
AGR2p.Tyr63Asn	AGR2	0.01217800663351903	0.00519858598461218	0	0.036534019900557	NA	NA	NA	NA	NA	NA	NA	NA	Asn	Tyr	FALSE	NA	1	0	0	0	0	0	0	1	0	0	0	0	0	0	0	0	0	0	0	0	0	0	0	0	0	0	0	0	0	0	0	0	0	0	0	0	0	0	0	0	0	0	0	0	0	0	0	0	0	0	0	0	0	0	0	0	0	0	0	0	0	0	0	0	0	0	36.46	FALSE	FALSE	FALSE	249	0.012
AGR3p.Leu12Ser	AGR3	0.01217800663351903	0.00519858598461218	0	0.036534019900557	NA	NA	NA	NA	NA	NA	NA	NA	Ser	Leu	TRUE	NA	1	0	0	0	0	0	0	1	0	0	0	0	0	0	0	0	0	0	0	0	0	0	0	0	0	0	0	0	0	0	0	0	0	0	0	0	0	0	0	0	0	0	0	0	0	0	0	0	0	0	0	0	0	0	0	0	0	0	0	0	0	0	0	0	0	0	36.6	FALSE	FALSE	FALSE	249	0.012
AGRNp.Asp1685Asn	AGRN	0.01217800663351903	0.00519858598461218	0	0.036534019900557	NA	NA	NA	NA	NA	NA	NA	NA	Asn	Asp	FALSE	NA	1	0	0	0	0	0	0	1	0	0	0	0	0	0	0	0	0	0	0	0	0	0	0	0	0	0	0	0	0	0	0	0	0	0	0	0	0	0	0	0	0	0	0	0	0	0	0	0	0	0	0	0	0	0	0	0	0	0	0	0	0	0	0	0	0	0	36.32	FALSE	FALSE	FALSE	249	0.012
AGRNp.Asp1705Tyr	AGRN	0.01217800663351903	0.00519858598461218	0	0.036534019900557	NA	NA	NA	NA	NA	NA	NA	NA	Tyr	Asp	TRUE	NA	1	0	0	0	0	0	0	1	0	0	0	0	0	0	0	0	0	0	0	0	0	0	0	0	0	0	0	0	0	0	0	0	0	0	0	0	0	0	0	0	0	0	0	0	0	0	0	0	0	0	0	0	0	0	0	0	0	0	0	0	0	0	0	0	0	0	36.76	FALSE	FALSE	FALSE	249	0.012
AGRNp.Gly603Arg	AGRN	0.01217800663351903	0.00519858598461218	0	0.036534019900557	NA	NA	NA	NA	NA	NA	NA	NA	Arg	Gly	TRUE	NA	1	0	0	0	0	0	0	1	0	0	0	0	0	0	0	0	0	0	0	0	0	0	0	0	0	0	0	0	0	0	0	0	0	0	0	0	0	0	0	0	0	0	0	0	0	0	0	0	0	0	0	0	0	0	0	0	0	0	0	0	0	0	0	0	0	0	37.04	FALSE	FALSE	FALSE	249	0.012
AGRNp.Gly785Ser	AGRN	0.01217800663351903	0.00519858598461218	0	0.036534019900557	NA	NA	NA	NA	NA	NA	NA	NA	Ser	Gly	TRUE	NA	1	0	0	0	0	0	0	1	0	0	0	0	0	0	0	0	0	0	0	0	0	0	0	0	0	0	0	0	0	0	0	0	0	0	0	0	0	0	0	0	0	0	0	0	0	0	0	0	0	0	0	0	0	0	0	0	0	0	0	0	0	0	0	0	0	0	36.81	FALSE	FALSE	FALSE	249	0.012
AGRNp.Gly820Asp	AGRN	0.01217800663351903	0.00519858598461218	0	0.036534019900557	NA	NA	NA	NA	NA	NA	NA	NA	Asp	Gly	FALSE	NA	1	0	0	0	0	0	0	1	0	0	0	0	0	0	0	0	0	0	0	0	0	0	0	0	0	0	0	0	0	0	0	0	0	0	0	0	0	0	0	0	0	0	0	0	0	0	0	0	0	0	0	0	0	0	0	0	0	0	0	0	0	0	0	0	0	0	36.33	FALSE	FALSE	FALSE	249	0.012
AGRNp.Pro1481Arg	AGRN	0.01217800663351903	0.00519858598461218	0	0.036534019900557	NA	NA	NA	NA	NA	NA	NA	NA	Arg	Pro	TRUE	NA	1	0	0	0	0	0	0	1	0	0	0	0	0	0	0	0	0	0	0	0	0	0	0	0	0	0	0	0	0	0	0	0	0	0	0	0	0	0	0	0	0	0	0	0	0	0	0	0	0	0	0	0	0	0	0	0	0	0	0	0	0	0	0	0	0	0	37.46	FALSE	FALSE	FALSE	249	0.012
AGRNp.Val1780Leu	AGRN	0.01217800663351903	0.00519858598461218	0	0.036534019900557	NA	NA	NA	NA	NA	NA	NA	NA	Leu	Val	FALSE	NA	1	0	0	0	0	0	0	1	0	0	0	0	0	0	0	0	0	0	0	0	0	0	0	0	0	0	0	0	0	0	0	0	0	0	0	0	0	0	0	0	0	0	0	0	0	0	0	0	0	0	0	0	0	0	0	0	0	0	0	0	0	0	0	0	0	0	36.56	FALSE	FALSE	FALSE	249	0.012
AGTPBP1p.Gly285Val	AGTPBP1	0.01217800663351903	0.00519858598461218	0	0.036534019900557	NA	NA	NA	NA	NA	NA	NA	NA	Val	Gly	FALSE	NA	1	0	0	0	0	0	0	1	0	0	0	0	0	0	0	0	0	0	0	0	0	0	0	0	0	0	0	0	0	0	0	0	0	0	0	0	0	0	0	0	0	0	0	0	0	0	0	0	0	0	0	0	0	0	0	0	0	0	0	0	0	0	0	0	0	0	37.21	FALSE	FALSE	FALSE	249	0.012
AGTPBP1p.Thr1171Ala	AGTPBP1	0.01217800663351903	0.00519858598461218	0	0.036534019900557	NA	NA	NA	NA	NA	NA	NA	NA	Ala	Thr	FALSE	NA	1	0	0	0	0	0	0	1	0	0	0	0	0	0	0	0	0	0	0	0	0	0	0	0	0	0	0	0	0	0	0	0	0	0	0	0	0	0	0	0	0	0	0	0	0	0	0	0	0	0	0	0	0	0	0	0	0	0	0	0	0	0	0	0	0	0	36.95	FALSE	FALSE	FALSE	249	0.012
AGTR1p.Asn176Ser	AGTR1	0.01217800663351903	0.00519858598461218	0	0.036534019900557	NA	NA	NA	NA	NA	NA	NA	NA	Ser	Asn	TRUE	NA	1	0	0	0	0	0	0	1	0	0	0	0	0	0	0	0	0	0	0	0	0	0	0	0	0	0	0	0	0	0	0	0	0	0	0	0	0	0	0	0	0	0	0	0	0	0	0	0	0	0	0	0	0	0	0	0	0	0	0	0	0	0	0	0	0	0	37.07	FALSE	FALSE	FALSE	249	0.012
AGTR1p.Thr336Ile	AGTR1	0.01217800663351903	0.00519858598461218	0	0.036534019900557	NA	NA	NA	NA	NA	NA	NA	NA	Ile	Thr	FALSE	NA	1	0	0	0	0	0	0	1	0	0	0	0	0	0	0	0	0	0	0	0	0	0	0	0	0	0	0	0	0	0	0	0	0	0	0	0	0	0	0	0	0	0	0	0	0	0	0	0	0	0	0	0	0	0	0	0	0	0	0	0	0	0	0	0	0	0	36.83	FALSE	FALSE	FALSE	249	0.012
AGTR2p.Ala259Ser	AGTR2	0.01217800663351903	0.00519858598461218	0	0.036534019900557	NA	NA	NA	NA	NA	NA	NA	NA	Ser	Ala	TRUE	NA	1	0	0	0	0	0	0	1	0	0	0	0	0	0	0	0	0	0	0	0	0	0	0	0	0	0	0	0	0	0	0	0	0	0	0	0	0	0	0	0	0	0	0	0	0	0	0	0	0	0	0	0	0	0	0	0	0	0	0	0	0	0	0	0	0	0	36.78	FALSE	FALSE	FALSE	249	0.012
AGTR2p.Gln206Ter	AGTR2	0.01217800663351903	0.00519858598461218	0	0.036534019900557	NA	NA	NA	NA	NA	NA	NA	NA	Ter	Gln	FALSE	NA	1	0	0	0	0	0	0	1	0	0	0	0	0	0	0	0	0	0	0	0	0	0	0	0	0	0	0	0	0	0	0	0	0	0	0	0	0	0	0	0	0	0	0	0	0	0	0	0	0	0	0	0	0	0	0	0	0	0	0	0	0	0	0	0	0	0	37.16	FALSE	FALSE	FALSE	249	0.012
AGTR2p.Gly322Ter	AGTR2	0.01217800663351903	0.00519858598461218	0	0.036534019900557	NA	NA	NA	NA	NA	NA	NA	NA	Ter	Gly	FALSE	NA	1	0	0	0	0	0	0	1	0	0	0	0	0	0	0	0	0	0	0	0	0	0	0	0	0	0	0	0	0	0	0	0	0	0	0	0	0	0	0	0	0	0	0	0	0	0	0	0	0	0	0	0	0	0	0	0	0	0	0	0	0	0	0	0	0	0	37.48	FALSE	FALSE	FALSE	249	0.012
AGXT2L1p.Ala119Asp	AGXT2L1	0.01217800663351903	0.00519858598461218	0	0.036534019900557	NA	NA	NA	NA	NA	NA	NA	NA	Asp	Ala	FALSE	NA	1	0	0	0	0	0	0	1	0	0	0	0	0	0	0	0	0	0	0	0	0	0	0	0	0	0	0	0	0	0	0	0	0	0	0	0	0	0	0	0	0	0	0	0	0	0	0	0	0	0	0	0	0	0	0	0	0	0	0	0	0	0	0	0	0	0	37.37	FALSE	FALSE	FALSE	249	0.012
AGXT2L1p.Ala322Ser	AGXT2L1	0.01217800663351903	0.00519858598461218	0	0.036534019900557	NA	NA	NA	NA	NA	NA	NA	NA	Ser	Ala	TRUE	NA	1	0	0	0	0	0	0	1	0	0	0	0	0	0	0	0	0	0	0	0	0	0	0	0	0	0	0	0	0	0	0	0	0	0	0	0	0	0	0	0	0	0	0	0	0	0	0	0	0	0	0	0	0	0	0	0	0	0	0	0	0	0	0	0	0	0	36.78	FALSE	FALSE	FALSE	249	0.012
AGXT2p.Ala359Glu	AGXT2	0.01217800663351903	0.00519858598461218	0	0.036534019900557	NA	NA	NA	NA	NA	NA	NA	NA	Glu	Ala	FALSE	NA	1	0	0	0	0	0	0	1	0	0	0	0	0	0	0	0	0	0	0	0	0	0	0	0	0	0	0	0	0	0	0	0	0	0	0	0	0	0	0	0	0	0	0	0	0	0	0	0	0	0	0	0	0	0	0	0	0	0	0	0	0	0	0	0	0	0	37.59	FALSE	FALSE	FALSE	249	0.012
AGXT2p.His377Tyr	AGXT2	0.01217800663351903	0.00519858598461218	0	0.036534019900557	NA	NA	NA	NA	NA	NA	NA	NA	Tyr	His	TRUE	NA	1	0	0	0	0	0	0	1	0	0	0	0	0	0	0	0	0	0	0	0	0	0	0	0	0	0	0	0	0	0	0	0	0	0	0	0	0	0	0	0	0	0	0	0	0	0	0	0	0	0	0	0	0	0	0	0	0	0	0	0	0	0	0	0	0	0	36.5	FALSE	FALSE	FALSE	249	0.012
AGXT2p.Phe82Leu	AGXT2	0.01217800663351903	0.00519858598461218	0	0.036534019900557	NA	NA	NA	NA	NA	NA	NA	NA	Leu	Phe	FALSE	NA	1	0	0	0	0	0	0	1	0	0	0	0	0	0	0	0	0	0	0	0	0	0	0	0	0	0	0	0	0	0	0	0	0	0	0	0	0	0	0	0	0	0	0	0	0	0	0	0	0	0	0	0	0	0	0	0	0	0	0	0	0	0	0	0	0	0	36.54	FALSE	FALSE	FALSE	249	0.012
AGXT2p.Ser115Ile	AGXT2	0.01217800663351903	0.00519858598461218	0	0.036534019900557	NA	NA	NA	NA	NA	NA	NA	NA	Ile	Ser	FALSE	NA	1	0	0	0	0	0	0	1	0	0	0	0	0	0	0	0	0	0	0	0	0	0	0	0	0	0	0	0	0	0	0	0	0	0	0	0	0	0	0	0	0	0	0	0	0	0	0	0	0	0	0	0	0	0	0	0	0	0	0	0	0	0	0	0	0	0	37.38	FALSE	FALSE	FALSE	249	0.012
AGXT2p.Tyr213Cys	AGXT2	0.01217800663351903	0.00519858598461218	0	0.036534019900557	NA	NA	NA	NA	NA	NA	NA	NA	Cys	Tyr	TRUE	NA	1	0	0	0	0	0	0	1	0	0	0	0	0	0	0	0	0	0	0	0	0	0	0	0	0	0	0	0	0	0	0	0	0	0	0	0	0	0	0	0	0	0	0	0	0	0	0	0	0	0	0	0	0	0	0	0	0	0	0	0	0	0	0	0	0	0	37.23	FALSE	FALSE	FALSE	249	0.012
AGXTp.Ala89Gly	AGXT	0.01217800663351903	0.00519858598461218	0	0.036534019900557	NA	NA	NA	NA	NA	NA	NA	NA	Gly	Ala	FALSE	NA	1	0	0	0	0	0	0	1	0	0	0	0	0	0	0	0	0	0	0	0	0	0	0	0	0	0	0	0	0	0	0	0	0	0	0	0	0	0	0	0	0	0	0	0	0	0	0	0	0	0	0	0	0	0	0	0	0	0	0	0	0	0	0	0	0	0	36.15	FALSE	FALSE	FALSE	249	0.012
AGXTp.Leu33Gln	AGXT	0.01217800663351903	0.00519858598461218	0	0.036534019900557	NA	NA	NA	NA	NA	NA	NA	NA	Gln	Leu	FALSE	NA	1	0	0	0	0	0	0	1	0	0	0	0	0	0	0	0	0	0	0	0	0	0	0	0	0	0	0	0	0	0	0	0	0	0	0	0	0	0	0	0	0	0	0	0	0	0	0	0	0	0	0	0	0	0	0	0	0	0	0	0	0	0	0	0	0	0	36.96	FALSE	FALSE	FALSE	249	0.012
AGXTp.Leu76Met	AGXT	0.01217800663351903	0.00519858598461218	0	0.036534019900557	NA	NA	NA	NA	NA	NA	NA	NA	Met	Leu	FALSE	NA	1	0	0	0	0	0	0	1	0	0	0	0	0	0	0	0	0	0	0	0	0	0	0	0	0	0	0	0	0	0	0	0	0	0	0	0	0	0	0	0	0	0	0	0	0	0	0	0	0	0	0	0	0	0	0	0	0	0	0	0	0	0	0	0	0	0	36.56	FALSE	FALSE	FALSE	249	0.012
AGXTp.Met53Thr	AGXT	0.01217800663351903	0.00519858598461218	0	0.036534019900557	NA	NA	NA	NA	NA	NA	NA	NA	Thr	Met	TRUE	NA	1	0	0	0	0	0	0	1	0	0	0	0	0	0	0	0	0	0	0	0	0	0	0	0	0	0	0	0	0	0	0	0	0	0	0	0	0	0	0	0	0	0	0	0	0	0	0	0	0	0	0	0	0	0	0	0	0	0	0	0	0	0	0	0	0	0	36.82	FALSE	FALSE	FALSE	249	0.012
AHCTF1p.Gln817Arg	AHCTF1	0.01217800663351903	0.00519858598461218	0	0.036534019900557	NA	NA	NA	NA	NA	NA	NA	NA	Arg	Gln	TRUE	NA	1	0	0	0	0	0	0	1	0	0	0	0	0	0	0	0	0	0	0	0	0	0	0	0	0	0	0	0	0	0	0	0	0	0	0	0	0	0	0	0	0	0	0	0	0	0	0	0	0	0	0	0	0	0	0	0	0	0	0	0	0	0	0	0	0	0	37.3	FALSE	FALSE	FALSE	249	0.012
AHCTF1p.Val1654Leu	AHCTF1	0.01217800663351903	0.00519858598461218	0	0.036534019900557	NA	NA	NA	NA	NA	NA	NA	NA	Leu	Val	FALSE	NA	1	0	0	0	0	0	0	1	0	0	0	0	0	0	0	0	0	0	0	0	0	0	0	0	0	0	0	0	0	0	0	0	0	0	0	0	0	0	0	0	0	0	0	0	0	0	0	0	0	0	0	0	0	0	0	0	0	0	0	0	0	0	0	0	0	0	37.78	FALSE	FALSE	FALSE	249	0.012
AHCTF1p.Val225Leu	AHCTF1	0.01217800663351903	0.00519858598461218	0	0.036534019900557	NA	NA	NA	NA	NA	NA	NA	NA	Leu	Val	FALSE	NA	1	0	0	0	0	0	0	1	0	0	0	0	0	0	0	0	0	0	0	0	0	0	0	0	0	0	0	0	0	0	0	0	0	0	0	0	0	0	0	0	0	0	0	0	0	0	0	0	0	0	0	0	0	0	0	0	0	0	0	0	0	0	0	0	0	0	36.5	FALSE	FALSE	FALSE	249	0.012
AHCYL1p.Asp306Val	AHCYL1	0.01217800663351903	0.00519858598461218	0	0.036534019900557	NA	NA	NA	NA	NA	NA	NA	NA	Val	Asp	FALSE	NA	1	0	0	0	0	0	0	1	0	0	0	0	0	0	0	0	0	0	0	0	0	0	0	0	0	0	0	0	0	0	0	0	0	0	0	0	0	0	0	0	0	0	0	0	0	0	0	0	0	0	0	0	0	0	0	0	0	0	0	0	0	0	0	0	0	0	36.56	FALSE	FALSE	FALSE	249	0.012
AHCYL1p.Pro473Ala	AHCYL1	0.01217800663351903	0.00519858598461218	0	0.036534019900557	NA	NA	NA	NA	NA	NA	NA	NA	Ala	Pro	FALSE	NA	1	0	0	0	0	0	0	1	0	0	0	0	0	0	0	0	0	0	0	0	0	0	0	0	0	0	0	0	0	0	0	0	0	0	0	0	0	0	0	0	0	0	0	0	0	0	0	0	0	0	0	0	0	0	0	0	0	0	0	0	0	0	0	0	0	0	37.4	FALSE	FALSE	FALSE	249	0.012
AHCYL2p.Lys383Arg	AHCYL2	0.01217800663351903	0.00519858598461218	0	0.036534019900557	NA	NA	NA	NA	NA	NA	NA	NA	Arg	Lys	TRUE	NA	1	0	0	0	0	0	0	1	0	0	0	0	0	0	0	0	0	0	0	0	0	0	0	0	0	0	0	0	0	0	0	0	0	0	0	0	0	0	0	0	0	0	0	0	0	0	0	0	0	0	0	0	0	0	0	0	0	0	0	0	0	0	0	0	0	0	36.22	FALSE	FALSE	FALSE	249	0.012
AHCYL2p.Thr315Ser	AHCYL2	0.01217800663351903	0.00519858598461218	0	0.036534019900557	NA	NA	NA	NA	NA	NA	NA	NA	Ser	Thr	TRUE	NA	1	0	0	0	0	0	0	1	0	0	0	0	0	0	0	0	0	0	0	0	0	0	0	0	0	0	0	0	0	0	0	0	0	0	0	0	0	0	0	0	0	0	0	0	0	0	0	0	0	0	0	0	0	0	0	0	0	0	0	0	0	0	0	0	0	0	37.13	FALSE	FALSE	FALSE	249	0.012
AHCYp.Asp131Tyr	AHCY	0.01217800663351903	0.00519858598461218	0	0.036534019900557	NA	NA	NA	NA	NA	NA	NA	NA	Tyr	Asp	TRUE	NA	1	0	0	0	0	0	0	1	0	0	0	0	0	0	0	0	0	0	0	0	0	0	0	0	0	0	0	0	0	0	0	0	0	0	0	0	0	0	0	0	0	0	0	0	0	0	0	0	0	0	0	0	0	0	0	0	0	0	0	0	0	0	0	0	0	0	37.49	FALSE	FALSE	FALSE	249	0.012
AHCYp.Glu341Val	AHCY	0.01217800663351903	0.00519858598461218	0	0.036534019900557	NA	NA	NA	NA	NA	NA	NA	NA	Val	Glu	FALSE	NA	1	0	0	0	0	0	0	1	0	0	0	0	0	0	0	0	0	0	0	0	0	0	0	0	0	0	0	0	0	0	0	0	0	0	0	0	0	0	0	0	0	0	0	0	0	0	0	0	0	0	0	0	0	0	0	0	0	0	0	0	0	0	0	0	0	0	36.81	FALSE	FALSE	FALSE	249	0.012
AHDC1p.Arg588Gln	AHDC1	0.01217800663351903	0.00519858598461218	0	0.036534019900557	NA	NA	NA	NA	NA	NA	NA	NA	Gln	Arg	FALSE	NA	1	0	0	0	0	0	0	1	0	0	0	0	0	0	0	0	0	0	0	0	0	0	0	0	0	0	0	0	0	0	0	0	0	0	0	0	0	0	0	0	0	0	0	0	0	0	0	0	0	0	0	0	0	0	0	0	0	0	0	0	0	0	0	0	0	0	37.2	FALSE	FALSE	FALSE	249	0.012
AHDC1p.Leu1548Val	AHDC1	0.01217800663351903	0.00519858598461218	0	0.036534019900557	NA	NA	NA	NA	NA	NA	NA	NA	Val	Leu	FALSE	NA	1	0	0	0	0	0	0	1	0	0	0	0	0	0	0	0	0	0	0	0	0	0	0	0	0	0	0	0	0	0	0	0	0	0	0	0	0	0	0	0	0	0	0	0	0	0	0	0	0	0	0	0	0	0	0	0	0	0	0	0	0	0	0	0	0	0	36.87	FALSE	FALSE	FALSE	249	0.012
AHDC1p.Ser1191Ile	AHDC1	0.01217800663351903	0.00519858598461218	0	0.036534019900557	NA	NA	NA	NA	NA	NA	NA	NA	Ile	Ser	FALSE	NA	1	0	0	0	0	0	0	1	0	0	0	0	0	0	0	0	0	0	0	0	0	0	0	0	0	0	0	0	0	0	0	0	0	0	0	0	0	0	0	0	0	0	0	0	0	0	0	0	0	0	0	0	0	0	0	0	0	0	0	0	0	0	0	0	0	0	37.36	FALSE	FALSE	FALSE	249	0.012
AHNAK2p.Ala2214Thr	AHNAK2	0.01217800663351903	0.00519858598461218	0	0.036534019900557	NA	NA	NA	NA	NA	NA	NA	NA	Thr	Ala	TRUE	NA	1	0	0	0	0	0	0	1	0	0	0	0	0	0	0	0	0	0	0	0	0	0	0	0	0	0	0	0	0	0	0	0	0	0	0	0	0	0	0	0	0	0	0	0	0	0	0	0	0	0	0	0	0	0	0	0	0	0	0	0	0	0	0	0	0	0	36.45	FALSE	FALSE	FALSE	249	0.012
AHNAK2p.Gln4031Leu	AHNAK2	0.01217800663351903	0.00519858598461218	0	0.036534019900557	NA	NA	NA	NA	NA	NA	NA	NA	Leu	Gln	FALSE	NA	1	0	0	0	0	0	0	1	0	0	0	0	0	0	0	0	0	0	0	0	0	0	0	0	0	0	0	0	0	0	0	0	0	0	0	0	0	0	0	0	0	0	0	0	0	0	0	0	0	0	0	0	0	0	0	0	0	0	0	0	0	0	0	0	0	0	36.79	FALSE	FALSE	FALSE	249	0.012
AHNAK2p.Gly4972Arg	AHNAK2	0.01217800663351903	0.00519858598461218	0	0.036534019900557	NA	NA	NA	NA	NA	NA	NA	NA	Arg	Gly	TRUE	NA	1	0	0	0	0	0	0	1	0	0	0	0	0	0	0	0	0	0	0	0	0	0	0	0	0	0	0	0	0	0	0	0	0	0	0	0	0	0	0	0	0	0	0	0	0	0	0	0	0	0	0	0	0	0	0	0	0	0	0	0	0	0	0	0	0	0	37.39	FALSE	FALSE	FALSE	249	0.012
AHNAK2p.Pro2291Thr	AHNAK2	0.01217800663351903	0.00519858598461218	0	0.036534019900557	NA	NA	NA	NA	NA	NA	NA	NA	Thr	Pro	TRUE	NA	1	0	0	0	0	0	0	1	0	0	0	0	0	0	0	0	0	0	0	0	0	0	0	0	0	0	0	0	0	0	0	0	0	0	0	0	0	0	0	0	0	0	0	0	0	0	0	0	0	0	0	0	0	0	0	0	0	0	0	0	0	0	0	0	0	0	36.89	FALSE	FALSE	FALSE	249	0.012
AHNAK2p.Ser1007Leu	AHNAK2	0.01217800663351903	0.00519858598461218	0	0.036534019900557	NA	NA	NA	NA	NA	NA	NA	NA	Leu	Ser	FALSE	NA	1	0	0	0	0	0	0	1	0	0	0	0	0	0	0	0	0	0	0	0	0	0	0	0	0	0	0	0	0	0	0	0	0	0	0	0	0	0	0	0	0	0	0	0	0	0	0	0	0	0	0	0	0	0	0	0	0	0	0	0	0	0	0	0	0	0	36.04	FALSE	FALSE	FALSE	249	0.012
AHNAK2p.Val2442Leu	AHNAK2	0.01217800663351903	0.00519858598461218	0	0.036534019900557	NA	NA	NA	NA	NA	NA	NA	NA	Leu	Val	FALSE	NA	1	0	0	0	0	0	0	1	0	0	0	0	0	0	0	0	0	0	0	0	0	0	0	0	0	0	0	0	0	0	0	0	0	0	0	0	0	0	0	0	0	0	0	0	0	0	0	0	0	0	0	0	0	0	0	0	0	0	0	0	0	0	0	0	0	0	36.13	FALSE	FALSE	FALSE	249	0.012
AHNAK2p.Val3381Leu	AHNAK2	0.01217800663351903	0.00519858598461218	0	0.036534019900557	NA	NA	NA	NA	NA	NA	NA	NA	Leu	Val	FALSE	NA	1	0	0	0	0	0	0	1	0	0	0	0	0	0	0	0	0	0	0	0	0	0	0	0	0	0	0	0	0	0	0	0	0	0	0	0	0	0	0	0	0	0	0	0	0	0	0	0	0	0	0	0	0	0	0	0	0	0	0	0	0	0	0	0	0	0	36.11	FALSE	FALSE	FALSE	249	0.012
AHNAKp.Asn3646Thr	AHNAK	0.01217800663351903	0.00519858598461218	0	0.036534019900557	NA	NA	NA	NA	NA	NA	NA	NA	Thr	Asn	TRUE	NA	1	0	0	0	0	0	0	1	0	0	0	0	0	0	0	0	0	0	0	0	0	0	0	0	0	0	0	0	0	0	0	0	0	0	0	0	0	0	0	0	0	0	0	0	0	0	0	0	0	0	0	0	0	0	0	0	0	0	0	0	0	0	0	0	0	0	36.47	FALSE	FALSE	FALSE	249	0.012
AHNAKp.Asp5314Glu	AHNAK	0.01217800663351903	0.00519858598461218	0	0.036534019900557	NA	NA	NA	NA	NA	NA	NA	NA	Glu	Asp	FALSE	NA	1	0	0	0	0	0	0	1	0	0	0	0	0	0	0	0	0	0	0	0	0	0	0	0	0	0	0	0	0	0	0	0	0	0	0	0	0	0	0	0	0	0	0	0	0	0	0	0	0	0	0	0	0	0	0	0	0	0	0	0	0	0	0	0	0	0	37.39	FALSE	FALSE	FALSE	249	0.012
AHNAKp.Asp837Gly	AHNAK	0.01217800663351903	0.00519858598461218	0	0.036534019900557	NA	NA	NA	NA	NA	NA	NA	NA	Gly	Asp	FALSE	NA	1	0	0	0	0	0	0	1	0	0	0	0	0	0	0	0	0	0	0	0	0	0	0	0	0	0	0	0	0	0	0	0	0	0	0	0	0	0	0	0	0	0	0	0	0	0	0	0	0	0	0	0	0	0	0	0	0	0	0	0	0	0	0	0	0	0	36.83	FALSE	FALSE	FALSE	249	0.012
AHNAKp.Glu5132Lys	AHNAK	0.01217800663351903	0.00519858598461218	0	0.036534019900557	NA	NA	NA	NA	NA	NA	NA	NA	Lys	Glu	TRUE	NA	1	0	0	0	0	0	0	1	0	0	0	0	0	0	0	0	0	0	0	0	0	0	0	0	0	0	0	0	0	0	0	0	0	0	0	0	0	0	0	0	0	0	0	0	0	0	0	0	0	0	0	0	0	0	0	0	0	0	0	0	0	0	0	0	0	0	36.78	FALSE	FALSE	FALSE	249	0.012
AHNAKp.Gly2564Trp	AHNAK	0.01217800663351903	0.00519858598461218	0	0.036534019900557	NA	NA	NA	NA	NA	NA	NA	NA	Trp	Gly	FALSE	NA	1	0	0	0	0	0	0	1	0	0	0	0	0	0	0	0	0	0	0	0	0	0	0	0	0	0	0	0	0	0	0	0	0	0	0	0	0	0	0	0	0	0	0	0	0	0	0	0	0	0	0	0	0	0	0	0	0	0	0	0	0	0	0	0	0	0	36.79	FALSE	FALSE	FALSE	249	0.012
AHNAKp.Gly5333Ala	AHNAK	0.01217800663351903	0.00519858598461218	0	0.036534019900557	NA	NA	NA	NA	NA	NA	NA	NA	Ala	Gly	FALSE	NA	1	0	0	0	0	0	0	1	0	0	0	0	0	0	0	0	0	0	0	0	0	0	0	0	0	0	0	0	0	0	0	0	0	0	0	0	0	0	0	0	0	0	0	0	0	0	0	0	0	0	0	0	0	0	0	0	0	0	0	0	0	0	0	0	0	0	36.83	FALSE	FALSE	FALSE	249	0.012
AHNAKp.Lys4367Asn	AHNAK	0.01217800663351903	0.00519858598461218	0	0.036534019900557	NA	NA	NA	NA	NA	NA	NA	NA	Asn	Lys	FALSE	NA	1	0	0	0	0	0	0	1	0	0	0	0	0	0	0	0	0	0	0	0	0	0	0	0	0	0	0	0	0	0	0	0	0	0	0	0	0	0	0	0	0	0	0	0	0	0	0	0	0	0	0	0	0	0	0	0	0	0	0	0	0	0	0	0	0	0	35.99	FALSE	FALSE	FALSE	249	0.012
AHNAKp.Pro1437His	AHNAK	0.01217800663351903	0.00519858598461218	0	0.036534019900557	NA	NA	NA	NA	NA	NA	NA	NA	His	Pro	TRUE	NA	1	0	0	0	0	0	0	1	0	0	0	0	0	0	0	0	0	0	0	0	0	0	0	0	0	0	0	0	0	0	0	0	0	0	0	0	0	0	0	0	0	0	0	0	0	0	0	0	0	0	0	0	0	0	0	0	0	0	0	0	0	0	0	0	0	0	36.44	FALSE	FALSE	FALSE	249	0.012
AHNAKp.Pro3859His	AHNAK	0.01217800663351903	0.00519858598461218	0	0.036534019900557	NA	NA	NA	NA	NA	NA	NA	NA	His	Pro	TRUE	NA	1	0	0	0	0	0	0	1	0	0	0	0	0	0	0	0	0	0	0	0	0	0	0	0	0	0	0	0	0	0	0	0	0	0	0	0	0	0	0	0	0	0	0	0	0	0	0	0	0	0	0	0	0	0	0	0	0	0	0	0	0	0	0	0	0	0	37.2	FALSE	FALSE	FALSE	249	0.012
AHNAKp.Pro4417Arg	AHNAK	0.01217800663351903	0.00519858598461218	0	0.036534019900557	NA	NA	NA	NA	NA	NA	NA	NA	Arg	Pro	TRUE	NA	1	0	0	0	0	0	0	1	0	0	0	0	0	0	0	0	0	0	0	0	0	0	0	0	0	0	0	0	0	0	0	0	0	0	0	0	0	0	0	0	0	0	0	0	0	0	0	0	0	0	0	0	0	0	0	0	0	0	0	0	0	0	0	0	0	0	36.84	FALSE	FALSE	FALSE	249	0.012
AHNAKp.Ser5651Ile	AHNAK	0.01217800663351903	0.00519858598461218	0	0.036534019900557	NA	NA	NA	NA	NA	NA	NA	NA	Ile	Ser	FALSE	NA	1	0	0	0	0	0	0	1	0	0	0	0	0	0	0	0	0	0	0	0	0	0	0	0	0	0	0	0	0	0	0	0	0	0	0	0	0	0	0	0	0	0	0	0	0	0	0	0	0	0	0	0	0	0	0	0	0	0	0	0	0	0	0	0	0	0	36.78	FALSE	FALSE	FALSE	249	0.012
AHRRp.Gly148Asp	AHRR	0.01217800663351903	0.00519858598461218	0	0.036534019900557	NA	NA	NA	NA	NA	NA	NA	NA	Asp	Gly	FALSE	NA	1	0	0	0	0	0	0	1	0	0	0	0	0	0	0	0	0	0	0	0	0	0	0	0	0	0	0	0	0	0	0	0	0	0	0	0	0	0	0	0	0	0	0	0	0	0	0	0	0	0	0	0	0	0	0	0	0	0	0	0	0	0	0	0	0	0	37.72	FALSE	FALSE	FALSE	249	0.012
AHRRp.Pro107Ala	AHRR	0.01217800663351903	0.00519858598461218	0	0.036534019900557	NA	NA	NA	NA	NA	NA	NA	NA	Ala	Pro	FALSE	NA	1	0	0	0	0	0	0	1	0	0	0	0	0	0	0	0	0	0	0	0	0	0	0	0	0	0	0	0	0	0	0	0	0	0	0	0	0	0	0	0	0	0	0	0	0	0	0	0	0	0	0	0	0	0	0	0	0	0	0	0	0	0	0	0	0	0	36.33	FALSE	FALSE	FALSE	249	0.012
AHRRp.Pro657Leu	AHRR	0.01217800663351903	0.00519858598461218	0	0.036534019900557	NA	NA	NA	NA	NA	NA	NA	NA	Leu	Pro	FALSE	NA	1	0	0	0	0	0	0	1	0	0	0	0	0	0	0	0	0	0	0	0	0	0	0	0	0	0	0	0	0	0	0	0	0	0	0	0	0	0	0	0	0	0	0	0	0	0	0	0	0	0	0	0	0	0	0	0	0	0	0	0	0	0	0	0	0	0	37.5	FALSE	FALSE	FALSE	249	0.012
AHRp.Asp65Gly	AHR	0.01217800663351903	0.00519858598461218	0	0.036534019900557	NA	NA	NA	NA	NA	NA	NA	NA	Gly	Asp	FALSE	NA	1	0	0	0	0	0	0	1	0	0	0	0	0	0	0	0	0	0	0	0	0	0	0	0	0	0	0	0	0	0	0	0	0	0	0	0	0	0	0	0	0	0	0	0	0	0	0	0	0	0	0	0	0	0	0	0	0	0	0	0	0	0	0	0	0	0	35.47	FALSE	FALSE	FALSE	249	0.012
AHRp.Glu314Gln	AHR	0.01217800663351903	0.00519858598461218	0	0.036534019900557	NA	NA	NA	NA	NA	NA	NA	NA	Gln	Glu	FALSE	NA	1	0	0	0	0	0	0	1	0	0	0	0	0	0	0	0	0	0	0	0	0	0	0	0	0	0	0	0	0	0	0	0	0	0	0	0	0	0	0	0	0	0	0	0	0	0	0	0	0	0	0	0	0	0	0	0	0	0	0	0	0	0	0	0	0	0	36.99	FALSE	FALSE	FALSE	249	0.012
AHRp.Gly722Trp	AHR	0.01217800663351903	0.00519858598461218	0	0.036534019900557	NA	NA	NA	NA	NA	NA	NA	NA	Trp	Gly	FALSE	NA	1	0	0	0	0	0	0	1	0	0	0	0	0	0	0	0	0	0	0	0	0	0	0	0	0	0	0	0	0	0	0	0	0	0	0	0	0	0	0	0	0	0	0	0	0	0	0	0	0	0	0	0	0	0	0	0	0	0	0	0	0	0	0	0	0	0	37.08	FALSE	FALSE	FALSE	249	0.012
AHSGp.Gly177Arg	AHSG	0.01217800663351903	0.00519858598461218	0	0.036534019900557	NA	NA	NA	NA	NA	NA	NA	NA	Arg	Gly	TRUE	NA	1	0	0	0	0	0	0	1	0	0	0	0	0	0	0	0	0	0	0	0	0	0	0	0	0	0	0	0	0	0	0	0	0	0	0	0	0	0	0	0	0	0	0	0	0	0	0	0	0	0	0	0	0	0	0	0	0	0	0	0	0	0	0	0	0	0	36.5	FALSE	FALSE	FALSE	249	0.012
AHSGp.Pro269Thr	AHSG	0.01217800663351903	0.00519858598461218	0	0.036534019900557	NA	NA	NA	NA	NA	NA	NA	NA	Thr	Pro	TRUE	NA	1	0	0	0	0	0	0	1	0	0	0	0	0	0	0	0	0	0	0	0	0	0	0	0	0	0	0	0	0	0	0	0	0	0	0	0	0	0	0	0	0	0	0	0	0	0	0	0	0	0	0	0	0	0	0	0	0	0	0	0	0	0	0	0	0	0	36.57	FALSE	FALSE	FALSE	249	0.012
AHSGp.Trp54Arg	AHSG	0.01217800663351903	0.00519858598461218	0	0.036534019900557	NA	NA	NA	NA	NA	NA	NA	NA	Arg	Trp	TRUE	NA	1	0	0	0	0	0	0	1	0	0	0	0	0	0	0	0	0	0	0	0	0	0	0	0	0	0	0	0	0	0	0	0	0	0	0	0	0	0	0	0	0	0	0	0	0	0	0	0	0	0	0	0	0	0	0	0	0	0	0	0	0	0	0	0	0	0	37.88	FALSE	FALSE	FALSE	249	0.012
AICDAp.Gly73Asp	AICDA	0.01217800663351903	0.00519858598461218	0	0.036534019900557	NA	NA	NA	NA	NA	NA	NA	NA	Asp	Gly	FALSE	NA	1	0	0	0	0	0	0	1	0	0	0	0	0	0	0	0	0	0	0	0	0	0	0	0	0	0	0	0	0	0	0	0	0	0	0	0	0	0	0	0	0	0	0	0	0	0	0	0	0	0	0	0	0	0	0	0	0	0	0	0	0	0	0	0	0	0	36.79	FALSE	FALSE	FALSE	249	0.012
AIDAp.Ala46Ser	AIDA	0.01217800663351903	0.00519858598461218	0	0.036534019900557	NA	NA	NA	NA	NA	NA	NA	NA	Ser	Ala	TRUE	NA	1	0	0	0	0	0	0	1	0	0	0	0	0	0	0	0	0	0	0	0	0	0	0	0	0	0	0	0	0	0	0	0	0	0	0	0	0	0	0	0	0	0	0	0	0	0	0	0	0	0	0	0	0	0	0	0	0	0	0	0	0	0	0	0	0	0	37.21	FALSE	FALSE	FALSE	249	0.012
AIFM1p.Pro28Arg	AIFM1	0.01217800663351903	0.00519858598461218	0	0.036534019900557	NA	NA	NA	NA	NA	NA	NA	NA	Arg	Pro	TRUE	NA	1	0	0	0	0	0	0	1	0	0	0	0	0	0	0	0	0	0	0	0	0	0	0	0	0	0	0	0	0	0	0	0	0	0	0	0	0	0	0	0	0	0	0	0	0	0	0	0	0	0	0	0	0	0	0	0	0	0	0	0	0	0	0	0	0	0	37.92	FALSE	FALSE	FALSE	249	0.012
AIFM3p.Arg258Leu	AIFM3	0.01217800663351903	0.00519858598461218	0	0.036534019900557	NA	NA	NA	NA	NA	NA	NA	NA	Leu	Arg	FALSE	NA	1	0	0	0	0	0	0	1	0	0	0	0	0	0	0	0	0	0	0	0	0	0	0	0	0	0	0	0	0	0	0	0	0	0	0	0	0	0	0	0	0	0	0	0	0	0	0	0	0	0	0	0	0	0	0	0	0	0	0	0	0	0	0	0	0	0	36.25	FALSE	FALSE	FALSE	249	0.012
AIFM3p.Glu353Ter	AIFM3	0.01217800663351903	0.00519858598461218	0	0.036534019900557	NA	NA	NA	NA	NA	NA	NA	NA	Ter	Glu	FALSE	NA	1	0	0	0	0	0	0	1	0	0	0	0	0	0	0	0	0	0	0	0	0	0	0	0	0	0	0	0	0	0	0	0	0	0	0	0	0	0	0	0	0	0	0	0	0	0	0	0	0	0	0	0	0	0	0	0	0	0	0	0	0	0	0	0	0	0	36.78	FALSE	FALSE	FALSE	249	0.012
AIFM3p.His74Asp	AIFM3	0.01217800663351903	0.00519858598461218	0	0.036534019900557	NA	NA	NA	NA	NA	NA	NA	NA	Asp	His	FALSE	NA	1	0	0	0	0	0	0	1	0	0	0	0	0	0	0	0	0	0	0	0	0	0	0	0	0	0	0	0	0	0	0	0	0	0	0	0	0	0	0	0	0	0	0	0	0	0	0	0	0	0	0	0	0	0	0	0	0	0	0	0	0	0	0	0	0	0	37.7	FALSE	FALSE	FALSE	249	0.012
AIFM3p.Ser300Asn	AIFM3	0.01217800663351903	0.00519858598461218	0	0.036534019900557	NA	NA	NA	NA	NA	NA	NA	NA	Asn	Ser	FALSE	NA	1	0	0	0	0	0	0	1	0	0	0	0	0	0	0	0	0	0	0	0	0	0	0	0	0	0	0	0	0	0	0	0	0	0	0	0	0	0	0	0	0	0	0	0	0	0	0	0	0	0	0	0	0	0	0	0	0	0	0	0	0	0	0	0	0	0	37.18	FALSE	FALSE	FALSE	249	0.012
AIM1p.Arg180Ser	AIM1	0.01217800663351903	0.00519858598461218	0	0.036534019900557	NA	NA	NA	NA	NA	NA	NA	NA	Ser	Arg	TRUE	NA	1	0	0	0	0	0	0	1	0	0	0	0	0	0	0	0	0	0	0	0	0	0	0	0	0	0	0	0	0	0	0	0	0	0	0	0	0	0	0	0	0	0	0	0	0	0	0	0	0	0	0	0	0	0	0	0	0	0	0	0	0	0	0	0	0	0	36.01	FALSE	FALSE	FALSE	249	0.012
AIM1p.Gln1148Leu	AIM1	0.01217800663351903	0.00519858598461218	0	0.036534019900557	NA	NA	NA	NA	NA	NA	NA	NA	Leu	Gln	FALSE	NA	1	0	0	0	0	0	0	1	0	0	0	0	0	0	0	0	0	0	0	0	0	0	0	0	0	0	0	0	0	0	0	0	0	0	0	0	0	0	0	0	0	0	0	0	0	0	0	0	0	0	0	0	0	0	0	0	0	0	0	0	0	0	0	0	0	0	37.18	FALSE	FALSE	FALSE	249	0.012
AIM1p.Trp1716Cys	AIM1	0.01217800663351903	0.00519858598461218	0	0.036534019900557	NA	NA	NA	NA	NA	NA	NA	NA	Cys	Trp	TRUE	NA	1	0	0	0	0	0	0	1	0	0	0	0	0	0	0	0	0	0	0	0	0	0	0	0	0	0	0	0	0	0	0	0	0	0	0	0	0	0	0	0	0	0	0	0	0	0	0	0	0	0	0	0	0	0	0	0	0	0	0	0	0	0	0	0	0	0	37.61	FALSE	FALSE	FALSE	249	0.012
AIM1p.Val1546Gly	AIM1	0.01217800663351903	0.00519858598461218	0	0.036534019900557	NA	NA	NA	NA	NA	NA	NA	NA	Gly	Val	FALSE	NA	1	0	0	0	0	0	0	1	0	0	0	0	0	0	0	0	0	0	0	0	0	0	0	0	0	0	0	0	0	0	0	0	0	0	0	0	0	0	0	0	0	0	0	0	0	0	0	0	0	0	0	0	0	0	0	0	0	0	0	0	0	0	0	0	0	0	37.3	FALSE	FALSE	FALSE	249	0.012
AIM1p.Val562Glu	AIM1	0.01217800663351903	0.00519858598461218	0	0.036534019900557	NA	NA	NA	NA	NA	NA	NA	NA	Glu	Val	FALSE	NA	1	0	0	0	0	0	0	1	0	0	0	0	0	0	0	0	0	0	0	0	0	0	0	0	0	0	0	0	0	0	0	0	0	0	0	0	0	0	0	0	0	0	0	0	0	0	0	0	0	0	0	0	0	0	0	0	0	0	0	0	0	0	0	0	0	0	36.85	FALSE	FALSE	FALSE	249	0.012
AIM2p.Asp31His	AIM2	0.01217800663351903	0.00519858598461218	0	0.036534019900557	NA	NA	NA	NA	NA	NA	NA	NA	His	Asp	TRUE	NA	1	0	0	0	0	0	0	1	0	0	0	0	0	0	0	0	0	0	0	0	0	0	0	0	0	0	0	0	0	0	0	0	0	0	0	0	0	0	0	0	0	0	0	0	0	0	0	0	0	0	0	0	0	0	0	0	0	0	0	0	0	0	0	0	0	0	36.57	FALSE	FALSE	FALSE	249	0.012
AIMP1p.Pro257Leu	AIMP1	0.01217800663351903	0.00519858598461218	0	0.036534019900557	NA	NA	NA	NA	NA	NA	NA	NA	Leu	Pro	FALSE	NA	1	0	0	0	0	0	0	1	0	0	0	0	0	0	0	0	0	0	0	0	0	0	0	0	0	0	0	0	0	0	0	0	0	0	0	0	0	0	0	0	0	0	0	0	0	0	0	0	0	0	0	0	0	0	0	0	0	0	0	0	0	0	0	0	0	0	36.88	FALSE	FALSE	FALSE	249	0.012
AIMP2p.Arg58Leu	AIMP2	0.01217800663351903	0.00519858598461218	0	0.036534019900557	NA	NA	NA	NA	NA	NA	NA	NA	Leu	Arg	FALSE	NA	1	0	0	0	0	0	0	1	0	0	0	0	0	0	0	0	0	0	0	0	0	0	0	0	0	0	0	0	0	0	0	0	0	0	0	0	0	0	0	0	0	0	0	0	0	0	0	0	0	0	0	0	0	0	0	0	0	0	0	0	0	0	0	0	0	0	37.2	FALSE	FALSE	FALSE	249	0.012
AIMP2p.Asp86Asn	AIMP2	0.01217800663351903	0.00519858598461218	0	0.036534019900557	NA	NA	NA	NA	NA	NA	NA	NA	Asn	Asp	FALSE	NA	1	0	0	0	0	0	0	1	0	0	0	0	0	0	0	0	0	0	0	0	0	0	0	0	0	0	0	0	0	0	0	0	0	0	0	0	0	0	0	0	0	0	0	0	0	0	0	0	0	0	0	0	0	0	0	0	0	0	0	0	0	0	0	0	0	0	37.12	FALSE	FALSE	FALSE	249	0.012
AIPL1p.Leu232Met	AIPL1	0.01217800663351903	0.00519858598461218	0	0.036534019900557	NA	NA	NA	NA	NA	NA	NA	NA	Met	Leu	FALSE	NA	1	0	0	0	0	0	0	1	0	0	0	0	0	0	0	0	0	0	0	0	0	0	0	0	0	0	0	0	0	0	0	0	0	0	0	0	0	0	0	0	0	0	0	0	0	0	0	0	0	0	0	0	0	0	0	0	0	0	0	0	0	0	0	0	0	0	37.19	FALSE	FALSE	FALSE	249	0.012
AIPp.Phe269Leu	AIP	0.01217800663351903	0.00519858598461218	0	0.036534019900557	NA	NA	NA	NA	NA	NA	NA	NA	Leu	Phe	FALSE	NA	1	0	0	0	0	0	0	1	0	0	0	0	0	0	0	0	0	0	0	0	0	0	0	0	0	0	0	0	0	0	0	0	0	0	0	0	0	0	0	0	0	0	0	0	0	0	0	0	0	0	0	0	0	0	0	0	0	0	0	0	0	0	0	0	0	0	37.09	FALSE	FALSE	FALSE	249	0.012
AIREp.Gly180Trp	AIRE	0.01217800663351903	0.00519858598461218	0	0.036534019900557	NA	NA	NA	NA	NA	NA	NA	NA	Trp	Gly	FALSE	NA	1	0	0	0	0	0	0	1	0	0	0	0	0	0	0	0	0	0	0	0	0	0	0	0	0	0	0	0	0	0	0	0	0	0	0	0	0	0	0	0	0	0	0	0	0	0	0	0	0	0	0	0	0	0	0	0	0	0	0	0	0	0	0	0	0	0	36.98	FALSE	FALSE	FALSE	249	0.012
AIREp.Ser278Arg	AIRE	0.01217800663351903	0.00519858598461218	0	0.036534019900557	NA	NA	NA	NA	NA	NA	NA	NA	Arg	Ser	TRUE	NA	1	0	0	0	0	0	0	1	0	0	0	0	0	0	0	0	0	0	0	0	0	0	0	0	0	0	0	0	0	0	0	0	0	0	0	0	0	0	0	0	0	0	0	0	0	0	0	0	0	0	0	0	0	0	0	0	0	0	0	0	0	0	0	0	0	0	36.02	FALSE	FALSE	FALSE	249	0.012
AJAP1p.Arg88Leu	AJAP1	0.01217800663351903	0.00519858598461218	0	0.036534019900557	NA	NA	NA	NA	NA	NA	NA	NA	Leu	Arg	FALSE	NA	1	0	0	0	0	0	0	1	0	0	0	0	0	0	0	0	0	0	0	0	0	0	0	0	0	0	0	0	0	0	0	0	0	0	0	0	0	0	0	0	0	0	0	0	0	0	0	0	0	0	0	0	0	0	0	0	0	0	0	0	0	0	0	0	0	0	36.48	FALSE	FALSE	FALSE	249	0.012
AJAP1p.Ser169Cys	AJAP1	0.01217800663351903	0.00519858598461218	0	0.036534019900557	NA	NA	NA	NA	NA	NA	NA	NA	Cys	Ser	TRUE	NA	1	0	0	0	0	0	0	1	0	0	0	0	0	0	0	0	0	0	0	0	0	0	0	0	0	0	0	0	0	0	0	0	0	0	0	0	0	0	0	0	0	0	0	0	0	0	0	0	0	0	0	0	0	0	0	0	0	0	0	0	0	0	0	0	0	0	37.51	FALSE	FALSE	FALSE	249	0.012
AK3p.Phe211Leu	AK3	0.01217800663351903	0.00519858598461218	0	0.036534019900557	NA	NA	NA	NA	NA	NA	NA	NA	Leu	Phe	FALSE	NA	1	0	0	0	0	0	0	1	0	0	0	0	0	0	0	0	0	0	0	0	0	0	0	0	0	0	0	0	0	0	0	0	0	0	0	0	0	0	0	0	0	0	0	0	0	0	0	0	0	0	0	0	0	0	0	0	0	0	0	0	0	0	0	0	0	0	36.49	FALSE	FALSE	FALSE	249	0.012
AK5p.Gln353Lys	AK5	0.01217800663351903	0.00519858598461218	0	0.036534019900557	NA	NA	NA	NA	NA	NA	NA	NA	Lys	Gln	TRUE	NA	1	0	0	0	0	0	0	1	0	0	0	0	0	0	0	0	0	0	0	0	0	0	0	0	0	0	0	0	0	0	0	0	0	0	0	0	0	0	0	0	0	0	0	0	0	0	0	0	0	0	0	0	0	0	0	0	0	0	0	0	0	0	0	0	0	0	36.98	FALSE	FALSE	FALSE	249	0.012
AK5p.Glu413Val	AK5	0.01217800663351903	0.00519858598461218	0	0.036534019900557	NA	NA	NA	NA	NA	NA	NA	NA	Val	Glu	FALSE	NA	1	0	0	0	0	0	0	1	0	0	0	0	0	0	0	0	0	0	0	0	0	0	0	0	0	0	0	0	0	0	0	0	0	0	0	0	0	0	0	0	0	0	0	0	0	0	0	0	0	0	0	0	0	0	0	0	0	0	0	0	0	0	0	0	0	0	37.21	FALSE	FALSE	FALSE	249	0.012
AK5p.Gly293Trp	AK5	0.01217800663351903	0.00519858598461218	0	0.036534019900557	NA	NA	NA	NA	NA	NA	NA	NA	Trp	Gly	FALSE	NA	1	0	0	0	0	0	0	1	0	0	0	0	0	0	0	0	0	0	0	0	0	0	0	0	0	0	0	0	0	0	0	0	0	0	0	0	0	0	0	0	0	0	0	0	0	0	0	0	0	0	0	0	0	0	0	0	0	0	0	0	0	0	0	0	0	0	36.9	FALSE	FALSE	FALSE	249	0.012
AK5p.Leu434Met	AK5	0.01217800663351903	0.00519858598461218	0	0.036534019900557	NA	NA	NA	NA	NA	NA	NA	NA	Met	Leu	FALSE	NA	1	0	0	0	0	0	0	1	0	0	0	0	0	0	0	0	0	0	0	0	0	0	0	0	0	0	0	0	0	0	0	0	0	0	0	0	0	0	0	0	0	0	0	0	0	0	0	0	0	0	0	0	0	0	0	0	0	0	0	0	0	0	0	0	0	0	36.61	FALSE	FALSE	FALSE	249	0.012
AK5p.Met366Lys	AK5	0.01217800663351903	0.00519858598461218	0	0.036534019900557	NA	NA	NA	NA	NA	NA	NA	NA	Lys	Met	TRUE	NA	1	0	0	0	0	0	0	1	0	0	0	0	0	0	0	0	0	0	0	0	0	0	0	0	0	0	0	0	0	0	0	0	0	0	0	0	0	0	0	0	0	0	0	0	0	0	0	0	0	0	0	0	0	0	0	0	0	0	0	0	0	0	0	0	0	0	36.07	FALSE	FALSE	FALSE	249	0.012
AK5p.Pro334His	AK5	0.01217800663351903	0.00519858598461218	0	0.036534019900557	NA	NA	NA	NA	NA	NA	NA	NA	His	Pro	TRUE	NA	1	0	0	0	0	0	0	1	0	0	0	0	0	0	0	0	0	0	0	0	0	0	0	0	0	0	0	0	0	0	0	0	0	0	0	0	0	0	0	0	0	0	0	0	0	0	0	0	0	0	0	0	0	0	0	0	0	0	0	0	0	0	0	0	0	0	36.34	FALSE	FALSE	FALSE	249	0.012
AK5p.Ser61Arg	AK5	0.01217800663351903	0.00519858598461218	0	0.036534019900557	NA	NA	NA	NA	NA	NA	NA	NA	Arg	Ser	TRUE	NA	1	0	0	0	0	0	0	1	0	0	0	0	0	0	0	0	0	0	0	0	0	0	0	0	0	0	0	0	0	0	0	0	0	0	0	0	0	0	0	0	0	0	0	0	0	0	0	0	0	0	0	0	0	0	0	0	0	0	0	0	0	0	0	0	0	0	36.38	FALSE	FALSE	FALSE	249	0.012
AK5p.Thr110Met	AK5	0.01217800663351903	0.00519858598461218	0	0.036534019900557	NA	NA	NA	NA	NA	NA	NA	NA	Met	Thr	FALSE	NA	1	0	0	0	0	0	0	1	0	0	0	0	0	0	0	0	0	0	0	0	0	0	0	0	0	0	0	0	0	0	0	0	0	0	0	0	0	0	0	0	0	0	0	0	0	0	0	0	0	0	0	0	0	0	0	0	0	0	0	0	0	0	0	0	0	0	36.24	FALSE	FALSE	FALSE	249	0.012
AK7p.Glu639Ter	AK7	0.01217800663351903	0.00519858598461218	0	0.036534019900557	NA	NA	NA	NA	NA	NA	NA	NA	Ter	Glu	FALSE	NA	1	0	0	0	0	0	0	1	0	0	0	0	0	0	0	0	0	0	0	0	0	0	0	0	0	0	0	0	0	0	0	0	0	0	0	0	0	0	0	0	0	0	0	0	0	0	0	0	0	0	0	0	0	0	0	0	0	0	0	0	0	0	0	0	0	0	36.73	FALSE	FALSE	FALSE	249	0.012
AK7p.Ile22Arg	AK7	0.01217800663351903	0.00519858598461218	0	0.036534019900557	NA	NA	NA	NA	NA	NA	NA	NA	Arg	Ile	TRUE	NA	1	0	0	0	0	0	0	1	0	0	0	0	0	0	0	0	0	0	0	0	0	0	0	0	0	0	0	0	0	0	0	0	0	0	0	0	0	0	0	0	0	0	0	0	0	0	0	0	0	0	0	0	0	0	0	0	0	0	0	0	0	0	0	0	0	0	37	FALSE	FALSE	FALSE	249	0.012
AK8p.Ala127Asp	AK8	0.01217800663351903	0.00519858598461218	0	0.036534019900557	NA	NA	NA	NA	NA	NA	NA	NA	Asp	Ala	FALSE	NA	1	0	0	0	0	0	0	1	0	0	0	0	0	0	0	0	0	0	0	0	0	0	0	0	0	0	0	0	0	0	0	0	0	0	0	0	0	0	0	0	0	0	0	0	0	0	0	0	0	0	0	0	0	0	0	0	0	0	0	0	0	0	0	0	0	0	36.36	FALSE	FALSE	FALSE	249	0.012
AK8p.Pro196Leu	AK8	0.01217800663351903	0.00519858598461218	0	0.036534019900557	NA	NA	NA	NA	NA	NA	NA	NA	Leu	Pro	FALSE	NA	1	0	0	0	0	0	0	1	0	0	0	0	0	0	0	0	0	0	0	0	0	0	0	0	0	0	0	0	0	0	0	0	0	0	0	0	0	0	0	0	0	0	0	0	0	0	0	0	0	0	0	0	0	0	0	0	0	0	0	0	0	0	0	0	0	0	36.86	FALSE	FALSE	FALSE	249	0.012
AK8p.Pro234Arg	AK8	0.01217800663351903	0.00519858598461218	0	0.036534019900557	NA	NA	NA	NA	NA	NA	NA	NA	Arg	Pro	TRUE	NA	1	0	0	0	0	0	0	1	0	0	0	0	0	0	0	0	0	0	0	0	0	0	0	0	0	0	0	0	0	0	0	0	0	0	0	0	0	0	0	0	0	0	0	0	0	0	0	0	0	0	0	0	0	0	0	0	0	0	0	0	0	0	0	0	0	0	36.4	FALSE	FALSE	FALSE	249	0.012
AK9p.Gly1003Cys	AK9	0.01217800663351903	0.00519858598461218	0	0.036534019900557	NA	NA	NA	NA	NA	NA	NA	NA	Cys	Gly	TRUE	NA	1	0	0	0	0	0	0	1	0	0	0	0	0	0	0	0	0	0	0	0	0	0	0	0	0	0	0	0	0	0	0	0	0	0	0	0	0	0	0	0	0	0	0	0	0	0	0	0	0	0	0	0	0	0	0	0	0	0	0	0	0	0	0	0	0	0	36.6	FALSE	FALSE	FALSE	249	0.012
AKAP10p.Gly470Arg	AKAP10	0.01217800663351903	0.00519858598461218	0	0.036534019900557	NA	NA	NA	NA	NA	NA	NA	NA	Arg	Gly	TRUE	NA	1	0	0	0	0	0	0	1	0	0	0	0	0	0	0	0	0	0	0	0	0	0	0	0	0	0	0	0	0	0	0	0	0	0	0	0	0	0	0	0	0	0	0	0	0	0	0	0	0	0	0	0	0	0	0	0	0	0	0	0	0	0	0	0	0	0	36.18	FALSE	FALSE	FALSE	249	0.012
AKAP10p.Pro337Leu	AKAP10	0.01217800663351903	0.00519858598461218	0	0.036534019900557	NA	NA	NA	NA	NA	NA	NA	NA	Leu	Pro	FALSE	NA	1	0	0	0	0	0	0	1	0	0	0	0	0	0	0	0	0	0	0	0	0	0	0	0	0	0	0	0	0	0	0	0	0	0	0	0	0	0	0	0	0	0	0	0	0	0	0	0	0	0	0	0	0	0	0	0	0	0	0	0	0	0	0	0	0	0	36.07	FALSE	FALSE	FALSE	249	0.012
AKAP11p.Lys715Glu	AKAP11	0.01217800663351903	0.00519858598461218	0	0.036534019900557	NA	NA	NA	NA	NA	NA	NA	NA	Glu	Lys	FALSE	NA	1	0	0	0	0	0	0	1	0	0	0	0	0	0	0	0	0	0	0	0	0	0	0	0	0	0	0	0	0	0	0	0	0	0	0	0	0	0	0	0	0	0	0	0	0	0	0	0	0	0	0	0	0	0	0	0	0	0	0	0	0	0	0	0	0	0	35.92	FALSE	FALSE	FALSE	249	0.012
AKAP12p.Glu585Lys	AKAP12	0.01217800663351903	0.00519858598461218	0	0.036534019900557	NA	NA	NA	NA	NA	NA	NA	NA	Lys	Glu	TRUE	NA	1	0	0	0	0	0	0	1	0	0	0	0	0	0	0	0	0	0	0	0	0	0	0	0	0	0	0	0	0	0	0	0	0	0	0	0	0	0	0	0	0	0	0	0	0	0	0	0	0	0	0	0	0	0	0	0	0	0	0	0	0	0	0	0	0	0	36.91	FALSE	FALSE	FALSE	249	0.012
AKAP12p.Ser227Cys	AKAP12	0.01217800663351903	0.00519858598461218	0	0.036534019900557	NA	NA	NA	NA	NA	NA	NA	NA	Cys	Ser	TRUE	NA	1	0	0	0	0	0	0	1	0	0	0	0	0	0	0	0	0	0	0	0	0	0	0	0	0	0	0	0	0	0	0	0	0	0	0	0	0	0	0	0	0	0	0	0	0	0	0	0	0	0	0	0	0	0	0	0	0	0	0	0	0	0	0	0	0	0	36.65	FALSE	FALSE	FALSE	249	0.012
AKAP13p.Arg2011Leu	AKAP13	0.01217800663351903	0.00519858598461218	0	0.036534019900557	NA	NA	NA	NA	NA	NA	NA	NA	Leu	Arg	FALSE	NA	1	0	0	0	0	0	0	1	0	0	0	0	0	0	0	0	0	0	0	0	0	0	0	0	0	0	0	0	0	0	0	0	0	0	0	0	0	0	0	0	0	0	0	0	0	0	0	0	0	0	0	0	0	0	0	0	0	0	0	0	0	0	0	0	0	0	36.85	FALSE	FALSE	FALSE	249	0.012
AKAP13p.Ser2576Cys	AKAP13	0.01217800663351903	0.00519858598461218	0	0.036534019900557	NA	NA	NA	NA	NA	NA	NA	NA	Cys	Ser	TRUE	NA	1	0	0	0	0	0	0	1	0	0	0	0	0	0	0	0	0	0	0	0	0	0	0	0	0	0	0	0	0	0	0	0	0	0	0	0	0	0	0	0	0	0	0	0	0	0	0	0	0	0	0	0	0	0	0	0	0	0	0	0	0	0	0	0	0	0	37.42	FALSE	FALSE	FALSE	249	0.012
AKAP13p.Val204Leu	AKAP13	0.01217800663351903	0.00519858598461218	0	0.036534019900557	NA	NA	NA	NA	NA	NA	NA	NA	Leu	Val	FALSE	NA	1	0	0	0	0	0	0	1	0	0	0	0	0	0	0	0	0	0	0	0	0	0	0	0	0	0	0	0	0	0	0	0	0	0	0	0	0	0	0	0	0	0	0	0	0	0	0	0	0	0	0	0	0	0	0	0	0	0	0	0	0	0	0	0	0	0	35.74	FALSE	FALSE	FALSE	249	0.012
AKAP14p.Glu3Asp	AKAP14	0.01217800663351903	0.00519858598461218	0	0.036534019900557	NA	NA	NA	NA	NA	NA	NA	NA	Asp	Glu	FALSE	NA	1	0	0	0	0	0	0	1	0	0	0	0	0	0	0	0	0	0	0	0	0	0	0	0	0	0	0	0	0	0	0	0	0	0	0	0	0	0	0	0	0	0	0	0	0	0	0	0	0	0	0	0	0	0	0	0	0	0	0	0	0	0	0	0	0	0	36.49	FALSE	FALSE	FALSE	249	0.012
AKAP14p.Val163Leu	AKAP14	0.01217800663351903	0.00519858598461218	0	0.036534019900557	NA	NA	NA	NA	NA	NA	NA	NA	Leu	Val	FALSE	NA	1	0	0	0	0	0	0	1	0	0	0	0	0	0	0	0	0	0	0	0	0	0	0	0	0	0	0	0	0	0	0	0	0	0	0	0	0	0	0	0	0	0	0	0	0	0	0	0	0	0	0	0	0	0	0	0	0	0	0	0	0	0	0	0	0	0	37.1	FALSE	FALSE	FALSE	249	0.012
AKAP17Ap.Asp193Glu	AKAP17A	0.01217800663351903	0.00519858598461218	0	0.036534019900557	NA	NA	NA	NA	NA	NA	NA	NA	Glu	Asp	FALSE	NA	1	0	0	0	0	0	0	1	0	0	0	0	0	0	0	0	0	0	0	0	0	0	0	0	0	0	0	0	0	0	0	0	0	0	0	0	0	0	0	0	0	0	0	0	0	0	0	0	0	0	0	0	0	0	0	0	0	0	0	0	0	0	0	0	0	0	36.37	FALSE	FALSE	FALSE	249	0.012
AKAP17Ap.Glu413Lys	AKAP17A	0.01217800663351903	0.00519858598461218	0	0.036534019900557	NA	NA	NA	NA	NA	NA	NA	NA	Lys	Glu	TRUE	NA	1	0	0	0	0	0	0	1	0	0	0	0	0	0	0	0	0	0	0	0	0	0	0	0	0	0	0	0	0	0	0	0	0	0	0	0	0	0	0	0	0	0	0	0	0	0	0	0	0	0	0	0	0	0	0	0	0	0	0	0	0	0	0	0	0	0	37.39	FALSE	FALSE	FALSE	249	0.012
AKAP1p.Cys585Ser	AKAP1	0.01217800663351903	0.00519858598461218	0	0.036534019900557	NA	NA	NA	NA	NA	NA	NA	NA	Ser	Cys	TRUE	NA	1	0	0	0	0	0	0	1	0	0	0	0	0	0	0	0	0	0	0	0	0	0	0	0	0	0	0	0	0	0	0	0	0	0	0	0	0	0	0	0	0	0	0	0	0	0	0	0	0	0	0	0	0	0	0	0	0	0	0	0	0	0	0	0	0	0	36.65	FALSE	FALSE	FALSE	249	0.012
AKAP1p.Gly241Ala	AKAP1	0.01217800663351903	0.00519858598461218	0	0.036534019900557	NA	NA	NA	NA	NA	NA	NA	NA	Ala	Gly	FALSE	NA	1	0	0	0	0	0	0	1	0	0	0	0	0	0	0	0	0	0	0	0	0	0	0	0	0	0	0	0	0	0	0	0	0	0	0	0	0	0	0	0	0	0	0	0	0	0	0	0	0	0	0	0	0	0	0	0	0	0	0	0	0	0	0	0	0	0	37.1	FALSE	FALSE	FALSE	249	0.012
AKAP1p.Pro112Thr	AKAP1	0.01217800663351903	0.00519858598461218	0	0.036534019900557	NA	NA	NA	NA	NA	NA	NA	NA	Thr	Pro	TRUE	NA	1	0	0	0	0	0	0	1	0	0	0	0	0	0	0	0	0	0	0	0	0	0	0	0	0	0	0	0	0	0	0	0	0	0	0	0	0	0	0	0	0	0	0	0	0	0	0	0	0	0	0	0	0	0	0	0	0	0	0	0	0	0	0	0	0	0	36.46	FALSE	FALSE	FALSE	249	0.012
AKAP1p.Thr129Ala	AKAP1	0.01217800663351903	0.00519858598461218	0	0.036534019900557	NA	NA	NA	NA	NA	NA	NA	NA	Ala	Thr	FALSE	NA	1	0	0	0	0	0	0	1	0	0	0	0	0	0	0	0	0	0	0	0	0	0	0	0	0	0	0	0	0	0	0	0	0	0	0	0	0	0	0	0	0	0	0	0	0	0	0	0	0	0	0	0	0	0	0	0	0	0	0	0	0	0	0	0	0	0	36.52	FALSE	FALSE	FALSE	249	0.012
AKAP3p.Leu348Ile	AKAP3	0.01217800663351903	0.00519858598461218	0	0.036534019900557	NA	NA	NA	NA	NA	NA	NA	NA	Ile	Leu	FALSE	NA	1	0	0	0	0	0	0	1	0	0	0	0	0	0	0	0	0	0	0	0	0	0	0	0	0	0	0	0	0	0	0	0	0	0	0	0	0	0	0	0	0	0	0	0	0	0	0	0	0	0	0	0	0	0	0	0	0	0	0	0	0	0	0	0	0	0	36.8	FALSE	FALSE	FALSE	249	0.012
AKAP4p.Ala692Glu	AKAP4	0.01217800663351903	0.00519858598461218	0	0.036534019900557	NA	NA	NA	NA	NA	NA	NA	NA	Glu	Ala	FALSE	NA	1	0	0	0	0	0	0	1	0	0	0	0	0	0	0	0	0	0	0	0	0	0	0	0	0	0	0	0	0	0	0	0	0	0	0	0	0	0	0	0	0	0	0	0	0	0	0	0	0	0	0	0	0	0	0	0	0	0	0	0	0	0	0	0	0	0	37.35	FALSE	FALSE	FALSE	249	0.012
AKAP4p.Asn154Lys	AKAP4	0.01217800663351903	0.00519858598461218	0	0.036534019900557	NA	NA	NA	NA	NA	NA	NA	NA	Lys	Asn	TRUE	NA	1	0	0	0	0	0	0	1	0	0	0	0	0	0	0	0	0	0	0	0	0	0	0	0	0	0	0	0	0	0	0	0	0	0	0	0	0	0	0	0	0	0	0	0	0	0	0	0	0	0	0	0	0	0	0	0	0	0	0	0	0	0	0	0	0	0	36.45	FALSE	FALSE	FALSE	249	0.012
AKAP4p.Cys523Arg	AKAP4	0.01217800663351903	0.00519858598461218	0	0.036534019900557	NA	NA	NA	NA	NA	NA	NA	NA	Arg	Cys	TRUE	NA	1	0	0	0	0	0	0	1	0	0	0	0	0	0	0	0	0	0	0	0	0	0	0	0	0	0	0	0	0	0	0	0	0	0	0	0	0	0	0	0	0	0	0	0	0	0	0	0	0	0	0	0	0	0	0	0	0	0	0	0	0	0	0	0	0	0	36.52	FALSE	FALSE	FALSE	249	0.012
AKAP4p.Leu427Met	AKAP4	0.01217800663351903	0.00519858598461218	0	0.036534019900557	NA	NA	NA	NA	NA	NA	NA	NA	Met	Leu	FALSE	NA	1	0	0	0	0	0	0	1	0	0	0	0	0	0	0	0	0	0	0	0	0	0	0	0	0	0	0	0	0	0	0	0	0	0	0	0	0	0	0	0	0	0	0	0	0	0	0	0	0	0	0	0	0	0	0	0	0	0	0	0	0	0	0	0	0	0	36.58	FALSE	FALSE	FALSE	249	0.012
AKAP4p.Ser91Cys	AKAP4	0.01217800663351903	0.00519858598461218	0	0.036534019900557	NA	NA	NA	NA	NA	NA	NA	NA	Cys	Ser	TRUE	NA	1	0	0	0	0	0	0	1	0	0	0	0	0	0	0	0	0	0	0	0	0	0	0	0	0	0	0	0	0	0	0	0	0	0	0	0	0	0	0	0	0	0	0	0	0	0	0	0	0	0	0	0	0	0	0	0	0	0	0	0	0	0	0	0	0	0	36.61	FALSE	FALSE	FALSE	249	0.012
AKAP6p.Arg178Trp	AKAP6	0.01217800663351903	0.00519858598461218	0	0.036534019900557	NA	NA	NA	NA	NA	NA	NA	NA	Trp	Arg	FALSE	NA	1	0	0	0	0	0	0	1	0	0	0	0	0	0	0	0	0	0	0	0	0	0	0	0	0	0	0	0	0	0	0	0	0	0	0	0	0	0	0	0	0	0	0	0	0	0	0	0	0	0	0	0	0	0	0	0	0	0	0	0	0	0	0	0	0	0	36.93	FALSE	FALSE	FALSE	249	0.012
AKAP6p.Glu1257Ter	AKAP6	0.01217800663351903	0.00519858598461218	0	0.036534019900557	NA	NA	NA	NA	NA	NA	NA	NA	Ter	Glu	FALSE	NA	1	0	0	0	0	0	0	1	0	0	0	0	0	0	0	0	0	0	0	0	0	0	0	0	0	0	0	0	0	0	0	0	0	0	0	0	0	0	0	0	0	0	0	0	0	0	0	0	0	0	0	0	0	0	0	0	0	0	0	0	0	0	0	0	0	0	37.96	FALSE	FALSE	FALSE	249	0.012
AKAP6p.Glu1773Ter	AKAP6	0.01217800663351903	0.00519858598461218	0	0.036534019900557	NA	NA	NA	NA	NA	NA	NA	NA	Ter	Glu	FALSE	NA	1	0	0	0	0	0	0	1	0	0	0	0	0	0	0	0	0	0	0	0	0	0	0	0	0	0	0	0	0	0	0	0	0	0	0	0	0	0	0	0	0	0	0	0	0	0	0	0	0	0	0	0	0	0	0	0	0	0	0	0	0	0	0	0	0	0	37.26	FALSE	FALSE	FALSE	249	0.012
AKAP6p.Glu2254Lys	AKAP6	0.01217800663351903	0.00519858598461218	0	0.036534019900557	NA	NA	NA	NA	NA	NA	NA	NA	Lys	Glu	TRUE	NA	1	0	0	0	0	0	0	1	0	0	0	0	0	0	0	0	0	0	0	0	0	0	0	0	0	0	0	0	0	0	0	0	0	0	0	0	0	0	0	0	0	0	0	0	0	0	0	0	0	0	0	0	0	0	0	0	0	0	0	0	0	0	0	0	0	0	36.43	FALSE	FALSE	FALSE	249	0.012
AKAP6p.Glu935Ter	AKAP6	0.01217800663351903	0.00519858598461218	0	0.036534019900557	NA	NA	NA	NA	NA	NA	NA	NA	Ter	Glu	FALSE	NA	1	0	0	0	0	0	0	1	0	0	0	0	0	0	0	0	0	0	0	0	0	0	0	0	0	0	0	0	0	0	0	0	0	0	0	0	0	0	0	0	0	0	0	0	0	0	0	0	0	0	0	0	0	0	0	0	0	0	0	0	0	0	0	0	0	0	36.39	FALSE	FALSE	FALSE	249	0.012
AKAP6p.His997Tyr	AKAP6	0.01217800663351903	0.00519858598461218	0	0.036534019900557	NA	NA	NA	NA	NA	NA	NA	NA	Tyr	His	TRUE	NA	1	0	0	0	0	0	0	1	0	0	0	0	0	0	0	0	0	0	0	0	0	0	0	0	0	0	0	0	0	0	0	0	0	0	0	0	0	0	0	0	0	0	0	0	0	0	0	0	0	0	0	0	0	0	0	0	0	0	0	0	0	0	0	0	0	0	35.95	FALSE	FALSE	FALSE	249	0.012
AKAP6p.Thr1747Ser	AKAP6	0.01217800663351903	0.00519858598461218	0	0.036534019900557	NA	NA	NA	NA	NA	NA	NA	NA	Ser	Thr	TRUE	NA	1	0	0	0	0	0	0	1	0	0	0	0	0	0	0	0	0	0	0	0	0	0	0	0	0	0	0	0	0	0	0	0	0	0	0	0	0	0	0	0	0	0	0	0	0	0	0	0	0	0	0	0	0	0	0	0	0	0	0	0	0	0	0	0	0	0	36.43	FALSE	FALSE	FALSE	249	0.012
AKAP6p.Thr906Ser	AKAP6	0.01217800663351903	0.00519858598461218	0	0.036534019900557	NA	NA	NA	NA	NA	NA	NA	NA	Ser	Thr	TRUE	NA	1	0	0	0	0	0	0	1	0	0	0	0	0	0	0	0	0	0	0	0	0	0	0	0	0	0	0	0	0	0	0	0	0	0	0	0	0	0	0	0	0	0	0	0	0	0	0	0	0	0	0	0	0	0	0	0	0	0	0	0	0	0	0	0	0	0	36.72	FALSE	FALSE	FALSE	249	0.012
AKAP6p.Trp151Cys	AKAP6	0.01217800663351903	0.00519858598461218	0	0.036534019900557	NA	NA	NA	NA	NA	NA	NA	NA	Cys	Trp	TRUE	NA	1	0	0	0	0	0	0	1	0	0	0	0	0	0	0	0	0	0	0	0	0	0	0	0	0	0	0	0	0	0	0	0	0	0	0	0	0	0	0	0	0	0	0	0	0	0	0	0	0	0	0	0	0	0	0	0	0	0	0	0	0	0	0	0	0	0	37.11	FALSE	FALSE	FALSE	249	0.012
AKAP7p.Lys75Asn	AKAP7	0.01217800663351903	0.00519858598461218	0	0.036534019900557	NA	NA	NA	NA	NA	NA	NA	NA	Asn	Lys	FALSE	NA	1	0	0	0	0	0	0	1	0	0	0	0	0	0	0	0	0	0	0	0	0	0	0	0	0	0	0	0	0	0	0	0	0	0	0	0	0	0	0	0	0	0	0	0	0	0	0	0	0	0	0	0	0	0	0	0	0	0	0	0	0	0	0	0	0	0	36.46	FALSE	FALSE	FALSE	249	0.012
AKAP7p.Val189Leu	AKAP7	0.01217800663351903	0.00519858598461218	0	0.036534019900557	NA	NA	NA	NA	NA	NA	NA	NA	Leu	Val	FALSE	NA	1	0	0	0	0	0	0	1	0	0	0	0	0	0	0	0	0	0	0	0	0	0	0	0	0	0	0	0	0	0	0	0	0	0	0	0	0	0	0	0	0	0	0	0	0	0	0	0	0	0	0	0	0	0	0	0	0	0	0	0	0	0	0	0	0	0	36.7	FALSE	FALSE	FALSE	249	0.012
AKAP8Lp.Asp381Asn	AKAP8L	0.01217800663351903	0.00519858598461218	0	0.036534019900557	NA	NA	NA	NA	NA	NA	NA	NA	Asn	Asp	FALSE	NA	1	0	0	0	0	0	0	1	0	0	0	0	0	0	0	0	0	0	0	0	0	0	0	0	0	0	0	0	0	0	0	0	0	0	0	0	0	0	0	0	0	0	0	0	0	0	0	0	0	0	0	0	0	0	0	0	0	0	0	0	0	0	0	0	0	0	36.8	FALSE	FALSE	FALSE	249	0.012
AKAP8Lp.Glu563Val	AKAP8L	0.01217800663351903	0.00519858598461218	0	0.036534019900557	NA	NA	NA	NA	NA	NA	NA	NA	Val	Glu	FALSE	NA	1	0	0	0	0	0	0	1	0	0	0	0	0	0	0	0	0	0	0	0	0	0	0	0	0	0	0	0	0	0	0	0	0	0	0	0	0	0	0	0	0	0	0	0	0	0	0	0	0	0	0	0	0	0	0	0	0	0	0	0	0	0	0	0	0	0	36.72	FALSE	FALSE	FALSE	249	0.012
AKAP8Lp.Thr56Ala	AKAP8L	0.01217800663351903	0.00519858598461218	0	0.036534019900557	NA	NA	NA	NA	NA	NA	NA	NA	Ala	Thr	FALSE	NA	1	0	0	0	0	0	0	1	0	0	0	0	0	0	0	0	0	0	0	0	0	0	0	0	0	0	0	0	0	0	0	0	0	0	0	0	0	0	0	0	0	0	0	0	0	0	0	0	0	0	0	0	0	0	0	0	0	0	0	0	0	0	0	0	0	0	36.6	FALSE	FALSE	FALSE	249	0.012
AKAP9p.Leu806Ser	AKAP9	0.01217800663351903	0.00519858598461218	0	0.036534019900557	NA	NA	NA	NA	NA	NA	NA	NA	Ser	Leu	TRUE	2	1	0	0	0	0	0	0	1	0	0	0	0	0	0	0	0	0	0	0	0	0	0	0	0	0	0	0	0	0	0	0	0	0	0	0	0	0	0	0	0	0	0	0	0	0	0	0	0	0	0	0	0	0	0	0	0	0	0	0	0	0	0	0	0	0	0	36.66	FALSE	FALSE	FALSE	249	0.012
AKAP9p.Ser3816Tyr	AKAP9	0.01217800663351903	0.00519858598461218	0	0.036534019900557	NA	NA	NA	NA	NA	NA	NA	NA	Tyr	Ser	TRUE	2	1	0	0	0	0	0	0	1	0	0	0	0	0	0	0	0	0	0	0	0	0	0	0	0	0	0	0	0	0	0	0	0	0	0	0	0	0	0	0	0	0	0	0	0	0	0	0	0	0	0	0	0	0	0	0	0	0	0	0	0	0	0	0	0	0	0	36.45	FALSE	FALSE	FALSE	249	0.012
AKD1p.Ala1696Ser	AKD1	0.01217800663351903	0.00519858598461218	0	0.036534019900557	NA	NA	NA	NA	NA	NA	NA	NA	Ser	Ala	TRUE	NA	1	0	0	0	0	0	0	1	0	0	0	0	0	0	0	0	0	0	0	0	0	0	0	0	0	0	0	0	0	0	0	0	0	0	0	0	0	0	0	0	0	0	0	0	0	0	0	0	0	0	0	0	0	0	0	0	0	0	0	0	0	0	0	0	0	0	37.68	FALSE	FALSE	FALSE	249	0.012
AKD1p.Asn666Ser	AKD1	0.01217800663351903	0.00519858598461218	0	0.036534019900557	NA	NA	NA	NA	NA	NA	NA	NA	Ser	Asn	TRUE	NA	1	0	0	0	0	0	0	1	0	0	0	0	0	0	0	0	0	0	0	0	0	0	0	0	0	0	0	0	0	0	0	0	0	0	0	0	0	0	0	0	0	0	0	0	0	0	0	0	0	0	0	0	0	0	0	0	0	0	0	0	0	0	0	0	0	0	37	FALSE	FALSE	FALSE	249	0.012
AKD1p.Glu313Ter	AKD1	0.01217800663351903	0.00519858598461218	0	0.036534019900557	NA	NA	NA	NA	NA	NA	NA	NA	Ter	Glu	FALSE	NA	1	0	0	0	0	0	0	1	0	0	0	0	0	0	0	0	0	0	0	0	0	0	0	0	0	0	0	0	0	0	0	0	0	0	0	0	0	0	0	0	0	0	0	0	0	0	0	0	0	0	0	0	0	0	0	0	0	0	0	0	0	0	0	0	0	0	37.45	FALSE	FALSE	FALSE	249	0.012
AKD1p.Glu916Ter	AKD1	0.01217800663351903	0.00519858598461218	0	0.036534019900557	NA	NA	NA	NA	NA	NA	NA	NA	Ter	Glu	FALSE	NA	1	0	0	0	0	0	0	1	0	0	0	0	0	0	0	0	0	0	0	0	0	0	0	0	0	0	0	0	0	0	0	0	0	0	0	0	0	0	0	0	0	0	0	0	0	0	0	0	0	0	0	0	0	0	0	0	0	0	0	0	0	0	0	0	0	0	36.17	FALSE	FALSE	FALSE	249	0.012
AKIP1p.Asn3Thr	AKIP1	0.01217800663351903	0.00519858598461218	0	0.036534019900557	NA	NA	NA	NA	NA	NA	NA	NA	Thr	Asn	TRUE	NA	1	0	0	0	0	0	0	1	0	0	0	0	0	0	0	0	0	0	0	0	0	0	0	0	0	0	0	0	0	0	0	0	0	0	0	0	0	0	0	0	0	0	0	0	0	0	0	0	0	0	0	0	0	0	0	0	0	0	0	0	0	0	0	0	0	0	36.91	FALSE	FALSE	FALSE	249	0.012
AKNAD1p.His448Gln	AKNAD1	0.01217800663351903	0.00519858598461218	0	0.036534019900557	NA	NA	NA	NA	NA	NA	NA	NA	Gln	His	FALSE	NA	1	0	0	0	0	0	0	1	0	0	0	0	0	0	0	0	0	0	0	0	0	0	0	0	0	0	0	0	0	0	0	0	0	0	0	0	0	0	0	0	0	0	0	0	0	0	0	0	0	0	0	0	0	0	0	0	0	0	0	0	0	0	0	0	0	0	37.03	FALSE	FALSE	FALSE	249	0.012
AKNAD1p.Leu352Val	AKNAD1	0.01217800663351903	0.00519858598461218	0	0.036534019900557	NA	NA	NA	NA	NA	NA	NA	NA	Val	Leu	FALSE	NA	1	0	0	0	0	0	0	1	0	0	0	0	0	0	0	0	0	0	0	0	0	0	0	0	0	0	0	0	0	0	0	0	0	0	0	0	0	0	0	0	0	0	0	0	0	0	0	0	0	0	0	0	0	0	0	0	0	0	0	0	0	0	0	0	0	0	36.39	FALSE	FALSE	FALSE	249	0.012
AKNAD1p.Ser717Asn	AKNAD1	0.01217800663351903	0.00519858598461218	0	0.036534019900557	NA	NA	NA	NA	NA	NA	NA	NA	Asn	Ser	FALSE	NA	1	0	0	0	0	0	0	1	0	0	0	0	0	0	0	0	0	0	0	0	0	0	0	0	0	0	0	0	0	0	0	0	0	0	0	0	0	0	0	0	0	0	0	0	0	0	0	0	0	0	0	0	0	0	0	0	0	0	0	0	0	0	0	0	0	0	36.84	FALSE	FALSE	FALSE	249	0.012
AKNAp.Arg1413Leu	AKNA	0.01217800663351903	0.00519858598461218	0	0.036534019900557	NA	NA	NA	NA	NA	NA	NA	NA	Leu	Arg	FALSE	NA	1	0	0	0	0	0	0	1	0	0	0	0	0	0	0	0	0	0	0	0	0	0	0	0	0	0	0	0	0	0	0	0	0	0	0	0	0	0	0	0	0	0	0	0	0	0	0	0	0	0	0	0	0	0	0	0	0	0	0	0	0	0	0	0	0	0	36.44	FALSE	FALSE	FALSE	249	0.012
AKNAp.Gln227Ter	AKNA	0.01217800663351903	0.00519858598461218	0	0.036534019900557	NA	NA	NA	NA	NA	NA	NA	NA	Ter	Gln	FALSE	NA	1	0	0	0	0	0	0	1	0	0	0	0	0	0	0	0	0	0	0	0	0	0	0	0	0	0	0	0	0	0	0	0	0	0	0	0	0	0	0	0	0	0	0	0	0	0	0	0	0	0	0	0	0	0	0	0	0	0	0	0	0	0	0	0	0	0	37.32	FALSE	FALSE	FALSE	249	0.012
AKNAp.Gly365Glu	AKNA	0.01217800663351903	0.00519858598461218	0	0.036534019900557	NA	NA	NA	NA	NA	NA	NA	NA	Glu	Gly	FALSE	NA	1	0	0	0	0	0	0	1	0	0	0	0	0	0	0	0	0	0	0	0	0	0	0	0	0	0	0	0	0	0	0	0	0	0	0	0	0	0	0	0	0	0	0	0	0	0	0	0	0	0	0	0	0	0	0	0	0	0	0	0	0	0	0	0	0	0	36.13	FALSE	FALSE	FALSE	249	0.012
AKNAp.Lys836Asn	AKNA	0.01217800663351903	0.00519858598461218	0	0.036534019900557	NA	NA	NA	NA	NA	NA	NA	NA	Asn	Lys	FALSE	NA	1	0	0	0	0	0	0	1	0	0	0	0	0	0	0	0	0	0	0	0	0	0	0	0	0	0	0	0	0	0	0	0	0	0	0	0	0	0	0	0	0	0	0	0	0	0	0	0	0	0	0	0	0	0	0	0	0	0	0	0	0	0	0	0	0	0	36.71	FALSE	FALSE	FALSE	249	0.012
AKNAp.Ser159Ile	AKNA	0.01217800663351903	0.00519858598461218	0	0.036534019900557	NA	NA	NA	NA	NA	NA	NA	NA	Ile	Ser	FALSE	NA	1	0	0	0	0	0	0	1	0	0	0	0	0	0	0	0	0	0	0	0	0	0	0	0	0	0	0	0	0	0	0	0	0	0	0	0	0	0	0	0	0	0	0	0	0	0	0	0	0	0	0	0	0	0	0	0	0	0	0	0	0	0	0	0	0	0	36.27	FALSE	FALSE	FALSE	249	0.012
AKR1B10p.Pro311His	AKR1B10	0.01217800663351903	0.00519858598461218	0	0.036534019900557	NA	NA	NA	NA	NA	NA	NA	NA	His	Pro	TRUE	NA	1	0	0	0	0	0	0	1	0	0	0	0	0	0	0	0	0	0	0	0	0	0	0	0	0	0	0	0	0	0	0	0	0	0	0	0	0	0	0	0	0	0	0	0	0	0	0	0	0	0	0	0	0	0	0	0	0	0	0	0	0	0	0	0	0	0	36.71	FALSE	FALSE	FALSE	249	0.012
AKR1B15p.Ala172Val	AKR1B15	0.01217800663351903	0.00519858598461218	0	0.036534019900557	NA	NA	NA	NA	NA	NA	NA	NA	Val	Ala	FALSE	NA	1	0	0	0	0	0	0	1	0	0	0	0	0	0	0	0	0	0	0	0	0	0	0	0	0	0	0	0	0	0	0	0	0	0	0	0	0	0	0	0	0	0	0	0	0	0	0	0	0	0	0	0	0	0	0	0	0	0	0	0	0	0	0	0	0	0	37.61	FALSE	FALSE	FALSE	249	0.012
AKR1C1p.Lys31Glu	AKR1C1	0.01217800663351903	0.00519858598461218	0	0.036534019900557	NA	NA	NA	NA	NA	NA	NA	NA	Glu	Lys	FALSE	NA	1	0	0	0	0	0	0	1	0	0	0	0	0	0	0	0	0	0	0	0	0	0	0	0	0	0	0	0	0	0	0	0	0	0	0	0	0	0	0	0	0	0	0	0	0	0	0	0	0	0	0	0	0	0	0	0	0	0	0	0	0	0	0	0	0	0	36.98	FALSE	FALSE	FALSE	249	0.012
AKR1D1p.Ala149Asp	AKR1D1	0.01217800663351903	0.00519858598461218	0	0.036534019900557	NA	NA	NA	NA	NA	NA	NA	NA	Asp	Ala	FALSE	NA	1	0	0	0	0	0	0	1	0	0	0	0	0	0	0	0	0	0	0	0	0	0	0	0	0	0	0	0	0	0	0	0	0	0	0	0	0	0	0	0	0	0	0	0	0	0	0	0	0	0	0	0	0	0	0	0	0	0	0	0	0	0	0	0	0	0	37.18	FALSE	FALSE	FALSE	249	0.012
AKR1D1p.Glu136Asp	AKR1D1	0.01217800663351903	0.00519858598461218	0	0.036534019900557	NA	NA	NA	NA	NA	NA	NA	NA	Asp	Glu	FALSE	NA	1	0	0	0	0	0	0	1	0	0	0	0	0	0	0	0	0	0	0	0	0	0	0	0	0	0	0	0	0	0	0	0	0	0	0	0	0	0	0	0	0	0	0	0	0	0	0	0	0	0	0	0	0	0	0	0	0	0	0	0	0	0	0	0	0	0	36.39	FALSE	FALSE	FALSE	249	0.012
AKR1D1p.Lys281Asn	AKR1D1	0.01217800663351903	0.00519858598461218	0	0.036534019900557	NA	NA	NA	NA	NA	NA	NA	NA	Asn	Lys	FALSE	NA	1	0	0	0	0	0	0	1	0	0	0	0	0	0	0	0	0	0	0	0	0	0	0	0	0	0	0	0	0	0	0	0	0	0	0	0	0	0	0	0	0	0	0	0	0	0	0	0	0	0	0	0	0	0	0	0	0	0	0	0	0	0	0	0	0	0	36.84	FALSE	FALSE	FALSE	249	0.012
AKR1D1p.Pro11Arg	AKR1D1	0.01217800663351903	0.00519858598461218	0	0.036534019900557	NA	NA	NA	NA	NA	NA	NA	NA	Arg	Pro	TRUE	NA	1	0	0	0	0	0	0	1	0	0	0	0	0	0	0	0	0	0	0	0	0	0	0	0	0	0	0	0	0	0	0	0	0	0	0	0	0	0	0	0	0	0	0	0	0	0	0	0	0	0	0	0	0	0	0	0	0	0	0	0	0	0	0	0	0	0	36.76	FALSE	FALSE	FALSE	249	0.012
AKR1D1p.Pro198Ala	AKR1D1	0.01217800663351903	0.00519858598461218	0	0.036534019900557	NA	NA	NA	NA	NA	NA	NA	NA	Ala	Pro	FALSE	NA	1	0	0	0	0	0	0	1	0	0	0	0	0	0	0	0	0	0	0	0	0	0	0	0	0	0	0	0	0	0	0	0	0	0	0	0	0	0	0	0	0	0	0	0	0	0	0	0	0	0	0	0	0	0	0	0	0	0	0	0	0	0	0	0	0	0	37.37	FALSE	FALSE	FALSE	249	0.012
AKR1D1p.Trp89Leu	AKR1D1	0.01217800663351903	0.00519858598461218	0	0.036534019900557	NA	NA	NA	NA	NA	NA	NA	NA	Leu	Trp	FALSE	NA	1	0	0	0	0	0	0	1	0	0	0	0	0	0	0	0	0	0	0	0	0	0	0	0	0	0	0	0	0	0	0	0	0	0	0	0	0	0	0	0	0	0	0	0	0	0	0	0	0	0	0	0	0	0	0	0	0	0	0	0	0	0	0	0	0	0	37.59	FALSE	FALSE	FALSE	249	0.012
AKR1E2p.Asp35Asn	AKR1E2	0.01217800663351903	0.00519858598461218	0	0.036534019900557	NA	NA	NA	NA	NA	NA	NA	NA	Asn	Asp	FALSE	NA	1	0	0	0	0	0	0	1	0	0	0	0	0	0	0	0	0	0	0	0	0	0	0	0	0	0	0	0	0	0	0	0	0	0	0	0	0	0	0	0	0	0	0	0	0	0	0	0	0	0	0	0	0	0	0	0	0	0	0	0	0	0	0	0	0	0	37.2	FALSE	FALSE	FALSE	249	0.012
AKR1E2p.Gln279Arg	AKR1E2	0.01217800663351903	0.00519858598461218	0	0.036534019900557	NA	NA	NA	NA	NA	NA	NA	NA	Arg	Gln	TRUE	NA	1	0	0	0	0	0	0	1	0	0	0	0	0	0	0	0	0	0	0	0	0	0	0	0	0	0	0	0	0	0	0	0	0	0	0	0	0	0	0	0	0	0	0	0	0	0	0	0	0	0	0	0	0	0	0	0	0	0	0	0	0	0	0	0	0	0	36.28	FALSE	FALSE	FALSE	249	0.012
AKR1E2p.Gly267Glu	AKR1E2	0.01217800663351903	0.00519858598461218	0	0.036534019900557	NA	NA	NA	NA	NA	NA	NA	NA	Glu	Gly	FALSE	NA	1	0	0	0	0	0	0	1	0	0	0	0	0	0	0	0	0	0	0	0	0	0	0	0	0	0	0	0	0	0	0	0	0	0	0	0	0	0	0	0	0	0	0	0	0	0	0	0	0	0	0	0	0	0	0	0	0	0	0	0	0	0	0	0	0	0	36.98	FALSE	FALSE	FALSE	249	0.012
AKR1E2p.Ser126Leu	AKR1E2	0.01217800663351903	0.00519858598461218	0	0.036534019900557	NA	NA	NA	NA	NA	NA	NA	NA	Leu	Ser	FALSE	NA	1	0	0	0	0	0	0	1	0	0	0	0	0	0	0	0	0	0	0	0	0	0	0	0	0	0	0	0	0	0	0	0	0	0	0	0	0	0	0	0	0	0	0	0	0	0	0	0	0	0	0	0	0	0	0	0	0	0	0	0	0	0	0	0	0	0	36.7	FALSE	FALSE	FALSE	249	0.012
AKR7A2p.Ala142Thr	AKR7A2	0.01217800663351903	0.00519858598461218	0	0.036534019900557	NA	NA	NA	NA	NA	NA	NA	NA	Thr	Ala	TRUE	NA	1	0	0	0	0	0	0	1	0	0	0	0	0	0	0	0	0	0	0	0	0	0	0	0	0	0	0	0	0	0	0	0	0	0	0	0	0	0	0	0	0	0	0	0	0	0	0	0	0	0	0	0	0	0	0	0	0	0	0	0	0	0	0	0	0	0	37.2	FALSE	FALSE	FALSE	249	0.012
AKR7A2p.Gln161His	AKR7A2	0.01217800663351903	0.00519858598461218	0	0.036534019900557	NA	NA	NA	NA	NA	NA	NA	NA	His	Gln	TRUE	NA	1	0	0	0	0	0	0	1	0	0	0	0	0	0	0	0	0	0	0	0	0	0	0	0	0	0	0	0	0	0	0	0	0	0	0	0	0	0	0	0	0	0	0	0	0	0	0	0	0	0	0	0	0	0	0	0	0	0	0	0	0	0	0	0	0	0	36.84	FALSE	FALSE	FALSE	249	0.012
AKR7A3p.Gln178Arg	AKR7A3	0.01217800663351903	0.00519858598461218	0	0.036534019900557	NA	NA	NA	NA	NA	NA	NA	NA	Arg	Gln	TRUE	NA	1	0	0	0	0	0	0	1	0	0	0	0	0	0	0	0	0	0	0	0	0	0	0	0	0	0	0	0	0	0	0	0	0	0	0	0	0	0	0	0	0	0	0	0	0	0	0	0	0	0	0	0	0	0	0	0	0	0	0	0	0	0	0	0	0	0	36.51	FALSE	FALSE	FALSE	249	0.012
AKT1p.Arg465Cys	AKT1	0.01217800663351903	0.00519858598461218	0	0.036534019900557	NA	NA	NA	NA	NA	NA	NA	NA	Cys	Arg	TRUE	1	1	0	0	0	0	0	0	1	0	0	0	0	0	0	0	0	0	0	0	0	0	0	0	0	0	0	0	0	0	0	0	0	0	0	0	0	0	0	0	0	0	0	0	0	0	0	0	0	0	0	0	0	0	0	0	0	0	0	0	0	0	0	0	0	0	0	36.47	FALSE	FALSE	TRUE	249	0.012
AKT2p.Arg69Leu	AKT2	0.01217800663351903	0.00519858598461218	0	0.036534019900557	NA	NA	NA	NA	NA	NA	NA	NA	Leu	Arg	FALSE	1	1	0	0	0	0	0	0	1	0	0	0	0	0	0	0	0	0	0	0	0	0	0	0	0	0	0	0	0	0	0	0	0	0	0	0	0	0	0	0	0	0	0	0	0	0	0	0	0	0	0	0	0	0	0	0	0	0	0	0	0	0	0	0	0	0	0	36.93	FALSE	FALSE	TRUE	249	0.012
AKT3p.Arg66Leu	AKT3	0.01217800663351903	0.00519858598461218	0	0.036534019900557	NA	NA	NA	NA	NA	NA	NA	NA	Leu	Arg	FALSE	2	1	0	0	0	0	0	0	1	0	0	0	0	0	0	0	0	0	0	0	0	0	0	0	0	0	0	0	0	0	0	0	0	0	0	0	0	0	0	0	0	0	0	0	0	0	0	0	0	0	0	0	0	0	0	0	0	0	0	0	0	0	0	0	0	0	0	36.31	FALSE	FALSE	TRUE	249	0.012
AL354898.1p.Ala186Ser	AL35489	0.01217800663351903	0.00519858598461218	0	0.036534019900557	NA	NA	NA	NA	NA	NA	NA	NA	Ser	Ala	TRUE	NA	1	0	0	0	0	0	0	1	0	0	0	0	0	0	0	0	0	0	0	0	0	0	0	0	0	0	0	0	0	0	0	0	0	0	0	0	0	0	0	0	0	0	0	0	0	0	0	0	0	0	0	0	0	0	0	0	0	0	0	0	0	0	0	0	0	0	36.7	FALSE	FALSE	FALSE	249	0.012
ALADp.Asp95His	ALAD	0.01217800663351903	0.00519858598461218	0	0.036534019900557	NA	NA	NA	NA	NA	NA	NA	NA	His	Asp	TRUE	NA	1	0	0	0	0	0	0	1	0	0	0	0	0	0	0	0	0	0	0	0	0	0	0	0	0	0	0	0	0	0	0	0	0	0	0	0	0	0	0	0	0	0	0	0	0	0	0	0	0	0	0	0	0	0	0	0	0	0	0	0	0	0	0	0	0	0	36.55	FALSE	FALSE	FALSE	249	0.012
ALAS1p.Gly94Arg	ALAS1	0.01217800663351903	0.00519858598461218	0	0.036534019900557	NA	NA	NA	NA	NA	NA	NA	NA	Arg	Gly	TRUE	NA	1	0	0	0	0	0	0	1	0	0	0	0	0	0	0	0	0	0	0	0	0	0	0	0	0	0	0	0	0	0	0	0	0	0	0	0	0	0	0	0	0	0	0	0	0	0	0	0	0	0	0	0	0	0	0	0	0	0	0	0	0	0	0	0	0	0	37.05	FALSE	FALSE	FALSE	249	0.012
ALAS2p.Cys70Ser	ALAS2	0.01217800663351903	0.00519858598461218	0	0.036534019900557	NA	NA	NA	NA	NA	NA	NA	NA	Ser	Cys	TRUE	NA	1	0	0	0	0	0	0	1	0	0	0	0	0	0	0	0	0	0	0	0	0	0	0	0	0	0	0	0	0	0	0	0	0	0	0	0	0	0	0	0	0	0	0	0	0	0	0	0	0	0	0	0	0	0	0	0	0	0	0	0	0	0	0	0	0	0	36.99	FALSE	FALSE	FALSE	249	0.012
ALBp.Cys302Ter	ALB	0.01217800663351903	0.00519858598461218	0	0.036534019900557	NA	NA	NA	NA	NA	NA	NA	NA	Ter	Cys	FALSE	NA	1	0	0	0	0	0	0	1	0	0	0	0	0	0	0	0	0	0	0	0	0	0	0	0	0	0	0	0	0	0	0	0	0	0	0	0	0	0	0	0	0	0	0	0	0	0	0	0	0	0	0	0	0	0	0	0	0	0	0	0	0	0	0	0	0	0	37.42	FALSE	FALSE	FALSE	249	0.012
ALBp.Val64Glu	ALB	0.01217800663351903	0.00519858598461218	0	0.036534019900557	NA	NA	NA	NA	NA	NA	NA	NA	Glu	Val	FALSE	NA	1	0	0	0	0	0	0	1	0	0	0	0	0	0	0	0	0	0	0	0	0	0	0	0	0	0	0	0	0	0	0	0	0	0	0	0	0	0	0	0	0	0	0	0	0	0	0	0	0	0	0	0	0	0	0	0	0	0	0	0	0	0	0	0	0	0	36.62	FALSE	FALSE	FALSE	249	0.012
ALCAMp.Arg360Ser	ALCAM	0.01217800663351903	0.00519858598461218	0	0.036534019900557	NA	NA	NA	NA	NA	NA	NA	NA	Ser	Arg	TRUE	NA	1	0	0	0	0	0	0	1	0	0	0	0	0	0	0	0	0	0	0	0	0	0	0	0	0	0	0	0	0	0	0	0	0	0	0	0	0	0	0	0	0	0	0	0	0	0	0	0	0	0	0	0	0	0	0	0	0	0	0	0	0	0	0	0	0	0	36.62	FALSE	FALSE	FALSE	249	0.012
ALCAMp.Lys190Glu	ALCAM	0.01217800663351903	0.00519858598461218	0	0.036534019900557	NA	NA	NA	NA	NA	NA	NA	NA	Glu	Lys	FALSE	NA	1	0	0	0	0	0	0	1	0	0	0	0	0	0	0	0	0	0	0	0	0	0	0	0	0	0	0	0	0	0	0	0	0	0	0	0	0	0	0	0	0	0	0	0	0	0	0	0	0	0	0	0	0	0	0	0	0	0	0	0	0	0	0	0	0	0	36.4	FALSE	FALSE	FALSE	249	0.012
ALCAMp.Val455Leu	ALCAM	0.01217800663351903	0.00519858598461218	0	0.036534019900557	NA	NA	NA	NA	NA	NA	NA	NA	Leu	Val	FALSE	NA	1	0	0	0	0	0	0	1	0	0	0	0	0	0	0	0	0	0	0	0	0	0	0	0	0	0	0	0	0	0	0	0	0	0	0	0	0	0	0	0	0	0	0	0	0	0	0	0	0	0	0	0	0	0	0	0	0	0	0	0	0	0	0	0	0	0	36.69	FALSE	FALSE	FALSE	249	0.012
ALDH16A1p.Leu674Gln	ALDH16A1	0.01217800663351903	0.00519858598461218	0	0.036534019900557	NA	NA	NA	NA	NA	NA	NA	NA	Gln	Leu	FALSE	NA	1	0	0	0	0	0	0	1	0	0	0	0	0	0	0	0	0	0	0	0	0	0	0	0	0	0	0	0	0	0	0	0	0	0	0	0	0	0	0	0	0	0	0	0	0	0	0	0	0	0	0	0	0	0	0	0	0	0	0	0	0	0	0	0	0	0	36.97	FALSE	FALSE	FALSE	249	0.012
ALDH16A1p.Val532Ile	ALDH16A1	0.01217800663351903	0.00519858598461218	0	0.036534019900557	NA	NA	NA	NA	NA	NA	NA	NA	Ile	Val	FALSE	NA	1	0	0	0	0	0	0	1	0	0	0	0	0	0	0	0	0	0	0	0	0	0	0	0	0	0	0	0	0	0	0	0	0	0	0	0	0	0	0	0	0	0	0	0	0	0	0	0	0	0	0	0	0	0	0	0	0	0	0	0	0	0	0	0	0	0	36.79	FALSE	FALSE	FALSE	249	0.012
ALDH18A1p.Glu368Ter	ALDH18A1	0.01217800663351903	0.00519858598461218	0	0.036534019900557	NA	NA	NA	NA	NA	NA	NA	NA	Ter	Glu	FALSE	NA	1	0	0	0	0	0	0	1	0	0	0	0	0	0	0	0	0	0	0	0	0	0	0	0	0	0	0	0	0	0	0	0	0	0	0	0	0	0	0	0	0	0	0	0	0	0	0	0	0	0	0	0	0	0	0	0	0	0	0	0	0	0	0	0	0	0	36.41	FALSE	FALSE	FALSE	249	0.012
ALDH18A1p.Lys311Met	ALDH18A1	0.01217800663351903	0.00519858598461218	0	0.036534019900557	NA	NA	NA	NA	NA	NA	NA	NA	Met	Lys	FALSE	NA	1	0	0	0	0	0	0	1	0	0	0	0	0	0	0	0	0	0	0	0	0	0	0	0	0	0	0	0	0	0	0	0	0	0	0	0	0	0	0	0	0	0	0	0	0	0	0	0	0	0	0	0	0	0	0	0	0	0	0	0	0	0	0	0	0	0	36.14	FALSE	FALSE	FALSE	249	0.012
ALDH18A1p.Met112Leu	ALDH18A1	0.01217800663351903	0.00519858598461218	0	0.036534019900557	NA	NA	NA	NA	NA	NA	NA	NA	Leu	Met	FALSE	NA	1	0	0	0	0	0	0	1	0	0	0	0	0	0	0	0	0	0	0	0	0	0	0	0	0	0	0	0	0	0	0	0	0	0	0	0	0	0	0	0	0	0	0	0	0	0	0	0	0	0	0	0	0	0	0	0	0	0	0	0	0	0	0	0	0	0	37.05	FALSE	FALSE	FALSE	249	0.012
ALDH1A1p.Asn500Ile	ALDH1A1	0.01217800663351903	0.00519858598461218	0	0.036534019900557	NA	NA	NA	NA	NA	NA	NA	NA	Ile	Asn	FALSE	NA	1	0	0	0	0	0	0	1	0	0	0	0	0	0	0	0	0	0	0	0	0	0	0	0	0	0	0	0	0	0	0	0	0	0	0	0	0	0	0	0	0	0	0	0	0	0	0	0	0	0	0	0	0	0	0	0	0	0	0	0	0	0	0	0	0	0	37.74	FALSE	FALSE	FALSE	249	0.012
ALDH1A2p.Tyr150Asn	ALDH1A2	0.01217800663351903	0.00519858598461218	0	0.036534019900557	NA	NA	NA	NA	NA	NA	NA	NA	Asn	Tyr	FALSE	NA	1	0	0	0	0	0	0	1	0	0	0	0	0	0	0	0	0	0	0	0	0	0	0	0	0	0	0	0	0	0	0	0	0	0	0	0	0	0	0	0	0	0	0	0	0	0	0	0	0	0	0	0	0	0	0	0	0	0	0	0	0	0	0	0	0	0	36.76	FALSE	FALSE	FALSE	249	0.012
ALDH1L2p.Gln898Ter	ALDH1L2	0.01217800663351903	0.00519858598461218	0	0.036534019900557	NA	NA	NA	NA	NA	NA	NA	NA	Ter	Gln	FALSE	NA	1	0	0	0	0	0	0	1	0	0	0	0	0	0	0	0	0	0	0	0	0	0	0	0	0	0	0	0	0	0	0	0	0	0	0	0	0	0	0	0	0	0	0	0	0	0	0	0	0	0	0	0	0	0	0	0	0	0	0	0	0	0	0	0	0	0	37.1	FALSE	FALSE	FALSE	249	0.012
ALDH1L2p.Leu761Ile	ALDH1L2	0.01217800663351903	0.00519858598461218	0	0.036534019900557	NA	NA	NA	NA	NA	NA	NA	NA	Ile	Leu	FALSE	NA	1	0	0	0	0	0	0	1	0	0	0	0	0	0	0	0	0	0	0	0	0	0	0	0	0	0	0	0	0	0	0	0	0	0	0	0	0	0	0	0	0	0	0	0	0	0	0	0	0	0	0	0	0	0	0	0	0	0	0	0	0	0	0	0	0	0	36.55	FALSE	FALSE	FALSE	249	0.012
ALDH1L2p.Phe805Leu	ALDH1L2	0.01217800663351903	0.00519858598461218	0	0.036534019900557	NA	NA	NA	NA	NA	NA	NA	NA	Leu	Phe	FALSE	NA	1	0	0	0	0	0	0	1	0	0	0	0	0	0	0	0	0	0	0	0	0	0	0	0	0	0	0	0	0	0	0	0	0	0	0	0	0	0	0	0	0	0	0	0	0	0	0	0	0	0	0	0	0	0	0	0	0	0	0	0	0	0	0	0	0	0	37.12	FALSE	FALSE	FALSE	249	0.012
ALDH1L2p.Val811Glu	ALDH1L2	0.01217800663351903	0.00519858598461218	0	0.036534019900557	NA	NA	NA	NA	NA	NA	NA	NA	Glu	Val	FALSE	NA	1	0	0	0	0	0	0	1	0	0	0	0	0	0	0	0	0	0	0	0	0	0	0	0	0	0	0	0	0	0	0	0	0	0	0	0	0	0	0	0	0	0	0	0	0	0	0	0	0	0	0	0	0	0	0	0	0	0	0	0	0	0	0	0	0	0	36.04	FALSE	FALSE	FALSE	249	0.012
ALDH3A2p.Ala477Ser	ALDH3A2	0.01217800663351903	0.00519858598461218	0	0.036534019900557	NA	NA	NA	NA	NA	NA	NA	NA	Ser	Ala	TRUE	NA	1	0	0	0	0	0	0	1	0	0	0	0	0	0	0	0	0	0	0	0	0	0	0	0	0	0	0	0	0	0	0	0	0	0	0	0	0	0	0	0	0	0	0	0	0	0	0	0	0	0	0	0	0	0	0	0	0	0	0	0	0	0	0	0	0	0	36.62	FALSE	FALSE	FALSE	249	0.012
ALDH3B1p.Arg35Leu	ALDH3B1	0.01217800663351903	0.00519858598461218	0	0.036534019900557	NA	NA	NA	NA	NA	NA	NA	NA	Leu	Arg	FALSE	NA	1	0	0	0	0	0	0	1	0	0	0	0	0	0	0	0	0	0	0	0	0	0	0	0	0	0	0	0	0	0	0	0	0	0	0	0	0	0	0	0	0	0	0	0	0	0	0	0	0	0	0	0	0	0	0	0	0	0	0	0	0	0	0	0	0	0	37.2	FALSE	FALSE	FALSE	249	0.012
ALDH3B2p.Cys382Arg	ALDH3B2	0.01217800663351903	0.00519858598461218	0	0.036534019900557	NA	NA	NA	NA	NA	NA	NA	NA	Arg	Cys	TRUE	NA	1	0	0	0	0	0	0	1	0	0	0	0	0	0	0	0	0	0	0	0	0	0	0	0	0	0	0	0	0	0	0	0	0	0	0	0	0	0	0	0	0	0	0	0	0	0	0	0	0	0	0	0	0	0	0	0	0	0	0	0	0	0	0	0	0	0	35.49	FALSE	FALSE	FALSE	249	0.012
ALDH4A1p.Gly152Cys	ALDH4A1	0.01217800663351903	0.00519858598461218	0	0.036534019900557	NA	NA	NA	NA	NA	NA	NA	NA	Cys	Gly	TRUE	NA	1	0	0	0	0	0	0	1	0	0	0	0	0	0	0	0	0	0	0	0	0	0	0	0	0	0	0	0	0	0	0	0	0	0	0	0	0	0	0	0	0	0	0	0	0	0	0	0	0	0	0	0	0	0	0	0	0	0	0	0	0	0	0	0	0	0	37.26	FALSE	FALSE	FALSE	249	0.012
ALDH4A1p.Phe322Leu	ALDH4A1	0.01217800663351903	0.00519858598461218	0	0.036534019900557	NA	NA	NA	NA	NA	NA	NA	NA	Leu	Phe	FALSE	NA	1	0	0	0	0	0	0	1	0	0	0	0	0	0	0	0	0	0	0	0	0	0	0	0	0	0	0	0	0	0	0	0	0	0	0	0	0	0	0	0	0	0	0	0	0	0	0	0	0	0	0	0	0	0	0	0	0	0	0	0	0	0	0	0	0	0	37.23	FALSE	FALSE	FALSE	249	0.012
ALDH4A1p.Pro256His	ALDH4A1	0.01217800663351903	0.00519858598461218	0	0.036534019900557	NA	NA	NA	NA	NA	NA	NA	NA	His	Pro	TRUE	NA	1	0	0	0	0	0	0	1	0	0	0	0	0	0	0	0	0	0	0	0	0	0	0	0	0	0	0	0	0	0	0	0	0	0	0	0	0	0	0	0	0	0	0	0	0	0	0	0	0	0	0	0	0	0	0	0	0	0	0	0	0	0	0	0	0	0	36.03	FALSE	FALSE	FALSE	249	0.012
ALDH5A1p.Ala237Ser	ALDH5A1	0.01217800663351903	0.00519858598461218	0	0.036534019900557	NA	NA	NA	NA	NA	NA	NA	NA	Ser	Ala	TRUE	NA	1	0	0	0	0	0	0	1	0	0	0	0	0	0	0	0	0	0	0	0	0	0	0	0	0	0	0	0	0	0	0	0	0	0	0	0	0	0	0	0	0	0	0	0	0	0	0	0	0	0	0	0	0	0	0	0	0	0	0	0	0	0	0	0	0	0	36.74	FALSE	FALSE	FALSE	249	0.012
ALDH5A1p.Arg173Cys	ALDH5A1	0.01217800663351903	0.00519858598461218	0	0.036534019900557	NA	NA	NA	NA	NA	NA	NA	NA	Cys	Arg	TRUE	NA	1	0	0	0	0	0	0	1	0	0	0	0	0	0	0	0	0	0	0	0	0	0	0	0	0	0	0	0	0	0	0	0	0	0	0	0	0	0	0	0	0	0	0	0	0	0	0	0	0	0	0	0	0	0	0	0	0	0	0	0	0	0	0	0	0	0	36.71	FALSE	FALSE	FALSE	249	0.012
ALDH5A1p.Gly488Val	ALDH5A1	0.01217800663351903	0.00519858598461218	0	0.036534019900557	NA	NA	NA	NA	NA	NA	NA	NA	Val	Gly	FALSE	NA	1	0	0	0	0	0	0	1	0	0	0	0	0	0	0	0	0	0	0	0	0	0	0	0	0	0	0	0	0	0	0	0	0	0	0	0	0	0	0	0	0	0	0	0	0	0	0	0	0	0	0	0	0	0	0	0	0	0	0	0	0	0	0	0	0	0	37.08	FALSE	FALSE	FALSE	249	0.012
ALDH7A1p.Arg3Leu	ALDH7A1	0.01217800663351903	0.00519858598461218	0	0.036534019900557	NA	NA	NA	NA	NA	NA	NA	NA	Leu	Arg	FALSE	NA	1	0	0	0	0	0	0	1	0	0	0	0	0	0	0	0	0	0	0	0	0	0	0	0	0	0	0	0	0	0	0	0	0	0	0	0	0	0	0	0	0	0	0	0	0	0	0	0	0	0	0	0	0	0	0	0	0	0	0	0	0	0	0	0	0	0	36.92	FALSE	FALSE	FALSE	249	0.012
ALDH8A1p.Ala420Gly	ALDH8A1	0.01217800663351903	0.00519858598461218	0	0.036534019900557	NA	NA	NA	NA	NA	NA	NA	NA	Gly	Ala	FALSE	NA	1	0	0	0	0	0	0	1	0	0	0	0	0	0	0	0	0	0	0	0	0	0	0	0	0	0	0	0	0	0	0	0	0	0	0	0	0	0	0	0	0	0	0	0	0	0	0	0	0	0	0	0	0	0	0	0	0	0	0	0	0	0	0	0	0	0	36.73	FALSE	FALSE	FALSE	249	0.012
ALDH8A1p.Asp359Gly	ALDH8A1	0.01217800663351903	0.00519858598461218	0	0.036534019900557	NA	NA	NA	NA	NA	NA	NA	NA	Gly	Asp	FALSE	NA	1	0	0	0	0	0	0	1	0	0	0	0	0	0	0	0	0	0	0	0	0	0	0	0	0	0	0	0	0	0	0	0	0	0	0	0	0	0	0	0	0	0	0	0	0	0	0	0	0	0	0	0	0	0	0	0	0	0	0	0	0	0	0	0	0	0	36.63	FALSE	FALSE	FALSE	249	0.012
ALDH8A1p.Met169Ile	ALDH8A1	0.01217800663351903	0.00519858598461218	0	0.036534019900557	NA	NA	NA	NA	NA	NA	NA	NA	Ile	Met	FALSE	NA	1	0	0	0	0	0	0	1	0	0	0	0	0	0	0	0	0	0	0	0	0	0	0	0	0	0	0	0	0	0	0	0	0	0	0	0	0	0	0	0	0	0	0	0	0	0	0	0	0	0	0	0	0	0	0	0	0	0	0	0	0	0	0	0	0	0	36.03	FALSE	FALSE	FALSE	249	0.012
ALDH9A1p.Val474Leu	ALDH9A1	0.01217800663351903	0.00519858598461218	0	0.036534019900557	NA	NA	NA	NA	NA	NA	NA	NA	Leu	Val	FALSE	NA	1	0	0	0	0	0	0	1	0	0	0	0	0	0	0	0	0	0	0	0	0	0	0	0	0	0	0	0	0	0	0	0	0	0	0	0	0	0	0	0	0	0	0	0	0	0	0	0	0	0	0	0	0	0	0	0	0	0	0	0	0	0	0	0	0	0	36.55	FALSE	FALSE	FALSE	249	0.012
ALDOAp.Ala324Ser	ALDOA	0.01217800663351903	0.00519858598461218	0	0.036534019900557	NA	NA	NA	NA	NA	NA	NA	NA	Ser	Ala	TRUE	NA	1	0	0	0	0	0	0	1	0	0	0	0	0	0	0	0	0	0	0	0	0	0	0	0	0	0	0	0	0	0	0	0	0	0	0	0	0	0	0	0	0	0	0	0	0	0	0	0	0	0	0	0	0	0	0	0	0	0	0	0	0	0	0	0	0	0	36.93	FALSE	FALSE	FALSE	249	0.012
ALDOBp.Ala168Ser	ALDOB	0.01217800663351903	0.00519858598461218	0	0.036534019900557	NA	NA	NA	NA	NA	NA	NA	NA	Ser	Ala	TRUE	NA	1	0	0	0	0	0	0	1	0	0	0	0	0	0	0	0	0	0	0	0	0	0	0	0	0	0	0	0	0	0	0	0	0	0	0	0	0	0	0	0	0	0	0	0	0	0	0	0	0	0	0	0	0	0	0	0	0	0	0	0	0	0	0	0	0	0	35.65	FALSE	FALSE	FALSE	249	0.012
ALDOBp.Ala25Val	ALDOB	0.01217800663351903	0.00519858598461218	0	0.036534019900557	NA	NA	NA	NA	NA	NA	NA	NA	Val	Ala	FALSE	NA	1	0	0	0	0	0	0	1	0	0	0	0	0	0	0	0	0	0	0	0	0	0	0	0	0	0	0	0	0	0	0	0	0	0	0	0	0	0	0	0	0	0	0	0	0	0	0	0	0	0	0	0	0	0	0	0	0	0	0	0	0	0	0	0	0	0	36.89	FALSE	FALSE	FALSE	249	0.012
ALDOCp.Arg57Leu	ALDOC	0.01217800663351903	0.00519858598461218	0	0.036534019900557	NA	NA	NA	NA	NA	NA	NA	NA	Leu	Arg	FALSE	NA	1	0	0	0	0	0	0	1	0	0	0	0	0	0	0	0	0	0	0	0	0	0	0	0	0	0	0	0	0	0	0	0	0	0	0	0	0	0	0	0	0	0	0	0	0	0	0	0	0	0	0	0	0	0	0	0	0	0	0	0	0	0	0	0	0	0	37.27	FALSE	FALSE	FALSE	249	0.012
ALG11p.Tyr384Cys	ALG11	0.01217800663351903	0.00519858598461218	0	0.036534019900557	NA	NA	NA	NA	NA	NA	NA	NA	Cys	Tyr	TRUE	NA	1	0	0	0	0	0	0	1	0	0	0	0	0	0	0	0	0	0	0	0	0	0	0	0	0	0	0	0	0	0	0	0	0	0	0	0	0	0	0	0	0	0	0	0	0	0	0	0	0	0	0	0	0	0	0	0	0	0	0	0	0	0	0	0	0	0	36.73	FALSE	FALSE	FALSE	249	0.012
ALG12p.Leu379Met	ALG12	0.01217800663351903	0.00519858598461218	0	0.036534019900557	NA	NA	NA	NA	NA	NA	NA	NA	Met	Leu	FALSE	NA	1	0	0	0	0	0	0	1	0	0	0	0	0	0	0	0	0	0	0	0	0	0	0	0	0	0	0	0	0	0	0	0	0	0	0	0	0	0	0	0	0	0	0	0	0	0	0	0	0	0	0	0	0	0	0	0	0	0	0	0	0	0	0	0	0	0	36.88	FALSE	FALSE	FALSE	249	0.012
ALG13p.His646Asn	ALG13	0.01217800663351903	0.00519858598461218	0	0.036534019900557	NA	NA	NA	NA	NA	NA	NA	NA	Asn	His	FALSE	NA	1	0	0	0	0	0	0	1	0	0	0	0	0	0	0	0	0	0	0	0	0	0	0	0	0	0	0	0	0	0	0	0	0	0	0	0	0	0	0	0	0	0	0	0	0	0	0	0	0	0	0	0	0	0	0	0	0	0	0	0	0	0	0	0	0	0	37.03	FALSE	FALSE	FALSE	249	0.012
ALG14p.Pro200Gln	ALG14	0.01217800663351903	0.00519858598461218	0	0.036534019900557	NA	NA	NA	NA	NA	NA	NA	NA	Gln	Pro	FALSE	NA	1	0	0	0	0	0	0	1	0	0	0	0	0	0	0	0	0	0	0	0	0	0	0	0	0	0	0	0	0	0	0	0	0	0	0	0	0	0	0	0	0	0	0	0	0	0	0	0	0	0	0	0	0	0	0	0	0	0	0	0	0	0	0	0	0	0	37.12	FALSE	FALSE	FALSE	249	0.012
ALG3p.Val244Met	ALG3	0.01217800663351903	0.00519858598461218	0	0.036534019900557	NA	NA	NA	NA	NA	NA	NA	NA	Met	Val	FALSE	NA	1	0	0	0	0	0	0	1	0	0	0	0	0	0	0	0	0	0	0	0	0	0	0	0	0	0	0	0	0	0	0	0	0	0	0	0	0	0	0	0	0	0	0	0	0	0	0	0	0	0	0	0	0	0	0	0	0	0	0	0	0	0	0	0	0	0	37.29	FALSE	FALSE	FALSE	249	0.012
ALG6p.Lys498Glu	ALG6	0.01217800663351903	0.00519858598461218	0	0.036534019900557	NA	NA	NA	NA	NA	NA	NA	NA	Glu	Lys	FALSE	NA	1	0	0	0	0	0	0	1	0	0	0	0	0	0	0	0	0	0	0	0	0	0	0	0	0	0	0	0	0	0	0	0	0	0	0	0	0	0	0	0	0	0	0	0	0	0	0	0	0	0	0	0	0	0	0	0	0	0	0	0	0	0	0	0	0	0	36.96	FALSE	FALSE	FALSE	249	0.012
ALG6p.Pro126Arg	ALG6	0.01217800663351903	0.00519858598461218	0	0.036534019900557	NA	NA	NA	NA	NA	NA	NA	NA	Arg	Pro	TRUE	NA	1	0	0	0	0	0	0	1	0	0	0	0	0	0	0	0	0	0	0	0	0	0	0	0	0	0	0	0	0	0	0	0	0	0	0	0	0	0	0	0	0	0	0	0	0	0	0	0	0	0	0	0	0	0	0	0	0	0	0	0	0	0	0	0	0	0	36.23	FALSE	FALSE	FALSE	249	0.012
ALG8p.Ala291Asp	ALG8	0.01217800663351903	0.00519858598461218	0	0.036534019900557	NA	NA	NA	NA	NA	NA	NA	NA	Asp	Ala	FALSE	NA	1	0	0	0	0	0	0	1	0	0	0	0	0	0	0	0	0	0	0	0	0	0	0	0	0	0	0	0	0	0	0	0	0	0	0	0	0	0	0	0	0	0	0	0	0	0	0	0	0	0	0	0	0	0	0	0	0	0	0	0	0	0	0	0	0	0	36.47	FALSE	FALSE	FALSE	249	0.012
ALG8p.Arg364Gln	ALG8	0.01217800663351903	0.00519858598461218	0	0.036534019900557	NA	NA	NA	NA	NA	NA	NA	NA	Gln	Arg	FALSE	NA	1	0	0	0	0	0	0	1	0	0	0	0	0	0	0	0	0	0	0	0	0	0	0	0	0	0	0	0	0	0	0	0	0	0	0	0	0	0	0	0	0	0	0	0	0	0	0	0	0	0	0	0	0	0	0	0	0	0	0	0	0	0	0	0	0	0	36.47	FALSE	FALSE	FALSE	249	0.012
ALG8p.Lys446Ile	ALG8	0.01217800663351903	0.00519858598461218	0	0.036534019900557	NA	NA	NA	NA	NA	NA	NA	NA	Ile	Lys	FALSE	NA	1	0	0	0	0	0	0	1	0	0	0	0	0	0	0	0	0	0	0	0	0	0	0	0	0	0	0	0	0	0	0	0	0	0	0	0	0	0	0	0	0	0	0	0	0	0	0	0	0	0	0	0	0	0	0	0	0	0	0	0	0	0	0	0	0	0	36.8	FALSE	FALSE	FALSE	249	0.012
ALKBH8p.Thr535Ala	ALKBH8	0.01217800663351903	0.00519858598461218	0	0.036534019900557	NA	NA	NA	NA	NA	NA	NA	NA	Ala	Thr	FALSE	NA	1	0	0	0	0	0	0	1	0	0	0	0	0	0	0	0	0	0	0	0	0	0	0	0	0	0	0	0	0	0	0	0	0	0	0	0	0	0	0	0	0	0	0	0	0	0	0	0	0	0	0	0	0	0	0	0	0	0	0	0	0	0	0	0	0	0	37.01	FALSE	FALSE	FALSE	249	0.012
ALKp.Cys701Gly	ALK	0.01217800663351903	0.00519858598461218	0	0.036534019900557	NA	NA	NA	NA	NA	NA	NA	NA	Gly	Cys	FALSE	1	1	0	0	0	0	0	0	1	0	0	0	0	0	0	0	0	0	0	0	0	0	0	0	0	0	0	0	0	0	0	0	0	0	0	0	0	0	0	0	0	0	0	0	0	0	0	0	0	0	0	0	0	0	0	0	0	0	0	0	0	0	0	0	0	0	0	36.45	TRUE	FALSE	FALSE	249	0.012
ALKp.Ile1088Val	ALK	0.01217800663351903	0.00519858598461218	0	0.036534019900557	NA	NA	NA	NA	NA	NA	NA	NA	Val	Ile	FALSE	1	1	0	0	0	0	0	0	1	0	0	0	0	0	0	0	0	0	0	0	0	0	0	0	0	0	0	0	0	0	0	0	0	0	0	0	0	0	0	0	0	0	0	0	0	0	0	0	0	0	0	0	0	0	0	0	0	0	0	0	0	0	0	0	0	0	0	37.15	TRUE	FALSE	FALSE	249	0.012
ALKp.Phe253Ser	ALK	0.01217800663351903	0.00519858598461218	0	0.036534019900557	NA	NA	NA	NA	NA	NA	NA	NA	Ser	Phe	TRUE	1	1	0	0	0	0	0	0	1	0	0	0	0	0	0	0	0	0	0	0	0	0	0	0	0	0	0	0	0	0	0	0	0	0	0	0	0	0	0	0	0	0	0	0	0	0	0	0	0	0	0	0	0	0	0	0	0	0	0	0	0	0	0	0	0	0	0	36.71	TRUE	FALSE	FALSE	249	0.012
ALKp.Ser1157Thr	ALK	0.01217800663351903	0.00519858598461218	0	0.036534019900557	NA	NA	NA	NA	NA	NA	NA	NA	Thr	Ser	TRUE	1	1	0	0	0	0	0	0	1	0	0	0	0	0	0	0	0	0	0	0	0	0	0	0	0	0	0	0	0	0	0	0	0	0	0	0	0	0	0	0	0	0	0	0	0	0	0	0	0	0	0	0	0	0	0	0	0	0	0	0	0	0	0	0	0	0	0	37.6	TRUE	FALSE	FALSE	249	0.012
ALKp.Ser409Ile	ALK	0.01217800663351903	0.00519858598461218	0	0.036534019900557	NA	NA	NA	NA	NA	NA	NA	NA	Ile	Ser	FALSE	1	1	0	0	0	0	0	0	1	0	0	0	0	0	0	0	0	0	0	0	0	0	0	0	0	0	0	0	0	0	0	0	0	0	0	0	0	0	0	0	0	0	0	0	0	0	0	0	0	0	0	0	0	0	0	0	0	0	0	0	0	0	0	0	0	0	0	36.96	TRUE	FALSE	FALSE	249	0.012
ALLCp.Arg242Trp	ALLC	0.01217800663351903	0.00519858598461218	0	0.036534019900557	NA	NA	NA	NA	NA	NA	NA	NA	Trp	Arg	FALSE	NA	1	0	0	0	0	0	0	1	0	0	0	0	0	0	0	0	0	0	0	0	0	0	0	0	0	0	0	0	0	0	0	0	0	0	0	0	0	0	0	0	0	0	0	0	0	0	0	0	0	0	0	0	0	0	0	0	0	0	0	0	0	0	0	0	0	0	36.86	FALSE	FALSE	FALSE	249	0.012
ALLCp.Asp130Tyr	ALLC	0.01217800663351903	0.00519858598461218	0	0.036534019900557	NA	NA	NA	NA	NA	NA	NA	NA	Tyr	Asp	TRUE	NA	1	0	0	0	0	0	0	1	0	0	0	0	0	0	0	0	0	0	0	0	0	0	0	0	0	0	0	0	0	0	0	0	0	0	0	0	0	0	0	0	0	0	0	0	0	0	0	0	0	0	0	0	0	0	0	0	0	0	0	0	0	0	0	0	0	0	36.72	FALSE	FALSE	FALSE	249	0.012
ALLCp.Ile222Thr	ALLC	0.01217800663351903	0.00519858598461218	0	0.036534019900557	NA	NA	NA	NA	NA	NA	NA	NA	Thr	Ile	TRUE	NA	1	0	0	0	0	0	0	1	0	0	0	0	0	0	0	0	0	0	0	0	0	0	0	0	0	0	0	0	0	0	0	0	0	0	0	0	0	0	0	0	0	0	0	0	0	0	0	0	0	0	0	0	0	0	0	0	0	0	0	0	0	0	0	0	0	0	36.21	FALSE	FALSE	FALSE	249	0.012
ALMS1p.Arg3077Ser	ALMS1	0.01217800663351903	0.00519858598461218	0	0.036534019900557	NA	NA	NA	NA	NA	NA	NA	NA	Ser	Arg	TRUE	NA	1	0	0	0	0	0	0	1	0	0	0	0	0	0	0	0	0	0	0	0	0	0	0	0	0	0	0	0	0	0	0	0	0	0	0	0	0	0	0	0	0	0	0	0	0	0	0	0	0	0	0	0	0	0	0	0	0	0	0	0	0	0	0	0	0	0	36.45	FALSE	FALSE	FALSE	249	0.012
ALMS1p.Asp3419Ala	ALMS1	0.01217800663351903	0.00519858598461218	0	0.036534019900557	NA	NA	NA	NA	NA	NA	NA	NA	Ala	Asp	FALSE	NA	1	0	0	0	0	0	0	1	0	0	0	0	0	0	0	0	0	0	0	0	0	0	0	0	0	0	0	0	0	0	0	0	0	0	0	0	0	0	0	0	0	0	0	0	0	0	0	0	0	0	0	0	0	0	0	0	0	0	0	0	0	0	0	0	0	0	36.19	FALSE	FALSE	FALSE	249	0.012
ALMS1p.Glu100Gly	ALMS1	0.01217800663351903	0.00519858598461218	0	0.036534019900557	NA	NA	NA	NA	NA	NA	NA	NA	Gly	Glu	FALSE	NA	1	0	0	0	0	0	0	1	0	0	0	0	0	0	0	0	0	0	0	0	0	0	0	0	0	0	0	0	0	0	0	0	0	0	0	0	0	0	0	0	0	0	0	0	0	0	0	0	0	0	0	0	0	0	0	0	0	0	0	0	0	0	0	0	0	0	37.14	FALSE	FALSE	FALSE	249	0.012
ALMS1p.Glu1993Gln	ALMS1	0.01217800663351903	0.00519858598461218	0	0.036534019900557	NA	NA	NA	NA	NA	NA	NA	NA	Gln	Glu	FALSE	NA	1	0	0	0	0	0	0	1	0	0	0	0	0	0	0	0	0	0	0	0	0	0	0	0	0	0	0	0	0	0	0	0	0	0	0	0	0	0	0	0	0	0	0	0	0	0	0	0	0	0	0	0	0	0	0	0	0	0	0	0	0	0	0	0	0	0	36.75	FALSE	FALSE	FALSE	249	0.012
ALMS1p.Gly1127Val	ALMS1	0.01217800663351903	0.00519858598461218	0	0.036534019900557	NA	NA	NA	NA	NA	NA	NA	NA	Val	Gly	FALSE	NA	1	0	0	0	0	0	0	1	0	0	0	0	0	0	0	0	0	0	0	0	0	0	0	0	0	0	0	0	0	0	0	0	0	0	0	0	0	0	0	0	0	0	0	0	0	0	0	0	0	0	0	0	0	0	0	0	0	0	0	0	0	0	0	0	0	0	36.61	FALSE	FALSE	FALSE	249	0.012
ALMS1p.Gly2346Val	ALMS1	0.01217800663351903	0.00519858598461218	0	0.036534019900557	NA	NA	NA	NA	NA	NA	NA	NA	Val	Gly	FALSE	NA	1	0	0	0	0	0	0	1	0	0	0	0	0	0	0	0	0	0	0	0	0	0	0	0	0	0	0	0	0	0	0	0	0	0	0	0	0	0	0	0	0	0	0	0	0	0	0	0	0	0	0	0	0	0	0	0	0	0	0	0	0	0	0	0	0	0	36.82	FALSE	FALSE	FALSE	249	0.012
ALMS1p.Gly4007Val	ALMS1	0.01217800663351903	0.00519858598461218	0	0.036534019900557	NA	NA	NA	NA	NA	NA	NA	NA	Val	Gly	FALSE	NA	1	0	0	0	0	0	0	1	0	0	0	0	0	0	0	0	0	0	0	0	0	0	0	0	0	0	0	0	0	0	0	0	0	0	0	0	0	0	0	0	0	0	0	0	0	0	0	0	0	0	0	0	0	0	0	0	0	0	0	0	0	0	0	0	0	0	37.2	FALSE	FALSE	FALSE	249	0.012
ALMS1p.Gly4161Glu	ALMS1	0.01217800663351903	0.00519858598461218	0	0.036534019900557	NA	NA	NA	NA	NA	NA	NA	NA	Glu	Gly	FALSE	NA	1	0	0	0	0	0	0	1	0	0	0	0	0	0	0	0	0	0	0	0	0	0	0	0	0	0	0	0	0	0	0	0	0	0	0	0	0	0	0	0	0	0	0	0	0	0	0	0	0	0	0	0	0	0	0	0	0	0	0	0	0	0	0	0	0	0	35.87	FALSE	FALSE	FALSE	249	0.012
ALMS1p.Lys1976Asn	ALMS1	0.01217800663351903	0.00519858598461218	0	0.036534019900557	NA	NA	NA	NA	NA	NA	NA	NA	Asn	Lys	FALSE	NA	1	0	0	0	0	0	0	1	0	0	0	0	0	0	0	0	0	0	0	0	0	0	0	0	0	0	0	0	0	0	0	0	0	0	0	0	0	0	0	0	0	0	0	0	0	0	0	0	0	0	0	0	0	0	0	0	0	0	0	0	0	0	0	0	0	0	36.48	FALSE	FALSE	FALSE	249	0.012
ALMS1p.Lys494Glu	ALMS1	0.01217800663351903	0.00519858598461218	0	0.036534019900557	NA	NA	NA	NA	NA	NA	NA	NA	Glu	Lys	FALSE	NA	1	0	0	0	0	0	0	1	0	0	0	0	0	0	0	0	0	0	0	0	0	0	0	0	0	0	0	0	0	0	0	0	0	0	0	0	0	0	0	0	0	0	0	0	0	0	0	0	0	0	0	0	0	0	0	0	0	0	0	0	0	0	0	0	0	0	37.32	FALSE	FALSE	FALSE	249	0.012
ALMS1p.Ser1009Ile	ALMS1	0.01217800663351903	0.00519858598461218	0	0.036534019900557	NA	NA	NA	NA	NA	NA	NA	NA	Ile	Ser	FALSE	NA	1	0	0	0	0	0	0	1	0	0	0	0	0	0	0	0	0	0	0	0	0	0	0	0	0	0	0	0	0	0	0	0	0	0	0	0	0	0	0	0	0	0	0	0	0	0	0	0	0	0	0	0	0	0	0	0	0	0	0	0	0	0	0	0	0	0	36.95	FALSE	FALSE	FALSE	249	0.012
ALMS1p.Ser3922Cys	ALMS1	0.01217800663351903	0.00519858598461218	0	0.036534019900557	NA	NA	NA	NA	NA	NA	NA	NA	Cys	Ser	TRUE	NA	1	0	0	0	0	0	0	1	0	0	0	0	0	0	0	0	0	0	0	0	0	0	0	0	0	0	0	0	0	0	0	0	0	0	0	0	0	0	0	0	0	0	0	0	0	0	0	0	0	0	0	0	0	0	0	0	0	0	0	0	0	0	0	0	0	0	36.79	FALSE	FALSE	FALSE	249	0.012
ALMS1p.Trp2678Leu	ALMS1	0.01217800663351903	0.00519858598461218	0	0.036534019900557	NA	NA	NA	NA	NA	NA	NA	NA	Leu	Trp	FALSE	NA	1	0	0	0	0	0	0	1	0	0	0	0	0	0	0	0	0	0	0	0	0	0	0	0	0	0	0	0	0	0	0	0	0	0	0	0	0	0	0	0	0	0	0	0	0	0	0	0	0	0	0	0	0	0	0	0	0	0	0	0	0	0	0	0	0	0	36.92	FALSE	FALSE	FALSE	249	0.012
ALMS1p.Tyr1570Ter	ALMS1	0.01217800663351903	0.00519858598461218	0	0.036534019900557	NA	NA	NA	NA	NA	NA	NA	NA	Ter	Tyr	FALSE	NA	1	0	0	0	0	0	0	1	0	0	0	0	0	0	0	0	0	0	0	0	0	0	0	0	0	0	0	0	0	0	0	0	0	0	0	0	0	0	0	0	0	0	0	0	0	0	0	0	0	0	0	0	0	0	0	0	0	0	0	0	0	0	0	0	0	0	37.57	FALSE	FALSE	FALSE	249	0.012
ALOX12p.Ala120Asp	ALOX12	0.01217800663351903	0.00519858598461218	0	0.036534019900557	NA	NA	NA	NA	NA	NA	NA	NA	Asp	Ala	FALSE	NA	1	0	0	0	0	0	0	1	0	0	0	0	0	0	0	0	0	0	0	0	0	0	0	0	0	0	0	0	0	0	0	0	0	0	0	0	0	0	0	0	0	0	0	0	0	0	0	0	0	0	0	0	0	0	0	0	0	0	0	0	0	0	0	0	0	0	36.57	FALSE	FALSE	FALSE	249	0.012
ALOX15p.Arg243Leu	ALOX15	0.01217800663351903	0.00519858598461218	0	0.036534019900557	NA	NA	NA	NA	NA	NA	NA	NA	Leu	Arg	FALSE	NA	1	0	0	0	0	0	0	1	0	0	0	0	0	0	0	0	0	0	0	0	0	0	0	0	0	0	0	0	0	0	0	0	0	0	0	0	0	0	0	0	0	0	0	0	0	0	0	0	0	0	0	0	0	0	0	0	0	0	0	0	0	0	0	0	0	0	37.11	FALSE	FALSE	FALSE	249	0.012
ALOX5p.Asn281Lys	ALOX5	0.01217800663351903	0.00519858598461218	0	0.036534019900557	NA	NA	NA	NA	NA	NA	NA	NA	Lys	Asn	TRUE	NA	1	0	0	0	0	0	0	1	0	0	0	0	0	0	0	0	0	0	0	0	0	0	0	0	0	0	0	0	0	0	0	0	0	0	0	0	0	0	0	0	0	0	0	0	0	0	0	0	0	0	0	0	0	0	0	0	0	0	0	0	0	0	0	0	0	0	37.24	FALSE	FALSE	FALSE	249	0.012
ALOXE3p.Arg669Lys	ALOXE3	0.01217800663351903	0.00519858598461218	0	0.036534019900557	NA	NA	NA	NA	NA	NA	NA	NA	Lys	Arg	TRUE	NA	1	0	0	0	0	0	0	1	0	0	0	0	0	0	0	0	0	0	0	0	0	0	0	0	0	0	0	0	0	0	0	0	0	0	0	0	0	0	0	0	0	0	0	0	0	0	0	0	0	0	0	0	0	0	0	0	0	0	0	0	0	0	0	0	0	0	37.19	FALSE	FALSE	FALSE	249	0.012
ALOXE3p.Tyr506Ter	ALOXE3	0.01217800663351903	0.00519858598461218	0	0.036534019900557	NA	NA	NA	NA	NA	NA	NA	NA	Ter	Tyr	FALSE	NA	1	0	0	0	0	0	0	1	0	0	0	0	0	0	0	0	0	0	0	0	0	0	0	0	0	0	0	0	0	0	0	0	0	0	0	0	0	0	0	0	0	0	0	0	0	0	0	0	0	0	0	0	0	0	0	0	0	0	0	0	0	0	0	0	0	0	37.37	FALSE	FALSE	FALSE	249	0.012
ALPIp.Arg185Cys	ALPI	0.01217800663351903	0.00519858598461218	0	0.036534019900557	NA	NA	NA	NA	NA	NA	NA	NA	Cys	Arg	TRUE	NA	1	0	0	0	0	0	0	1	0	0	0	0	0	0	0	0	0	0	0	0	0	0	0	0	0	0	0	0	0	0	0	0	0	0	0	0	0	0	0	0	0	0	0	0	0	0	0	0	0	0	0	0	0	0	0	0	0	0	0	0	0	0	0	0	0	0	36.85	FALSE	FALSE	FALSE	249	0.012
ALPIp.Arg323Leu	ALPI	0.01217800663351903	0.00519858598461218	0	0.036534019900557	NA	NA	NA	NA	NA	NA	NA	NA	Leu	Arg	FALSE	NA	1	0	0	0	0	0	0	1	0	0	0	0	0	0	0	0	0	0	0	0	0	0	0	0	0	0	0	0	0	0	0	0	0	0	0	0	0	0	0	0	0	0	0	0	0	0	0	0	0	0	0	0	0	0	0	0	0	0	0	0	0	0	0	0	0	0	37.53	FALSE	FALSE	FALSE	249	0.012
ALPIp.Asp403Asn	ALPI	0.01217800663351903	0.00519858598461218	0	0.036534019900557	NA	NA	NA	NA	NA	NA	NA	NA	Asn	Asp	FALSE	NA	1	0	0	0	0	0	0	1	0	0	0	0	0	0	0	0	0	0	0	0	0	0	0	0	0	0	0	0	0	0	0	0	0	0	0	0	0	0	0	0	0	0	0	0	0	0	0	0	0	0	0	0	0	0	0	0	0	0	0	0	0	0	0	0	0	0	36.87	FALSE	FALSE	FALSE	249	0.012
ALPIp.Glu26Asp	ALPI	0.01217800663351903	0.00519858598461218	0	0.036534019900557	NA	NA	NA	NA	NA	NA	NA	NA	Asp	Glu	FALSE	NA	1	0	0	0	0	0	0	1	0	0	0	0	0	0	0	0	0	0	0	0	0	0	0	0	0	0	0	0	0	0	0	0	0	0	0	0	0	0	0	0	0	0	0	0	0	0	0	0	0	0	0	0	0	0	0	0	0	0	0	0	0	0	0	0	0	0	36.3	FALSE	FALSE	FALSE	249	0.012
ALPIp.His298Gln	ALPI	0.01217800663351903	0.00519858598461218	0	0.036534019900557	NA	NA	NA	NA	NA	NA	NA	NA	Gln	His	FALSE	NA	1	0	0	0	0	0	0	1	0	0	0	0	0	0	0	0	0	0	0	0	0	0	0	0	0	0	0	0	0	0	0	0	0	0	0	0	0	0	0	0	0	0	0	0	0	0	0	0	0	0	0	0	0	0	0	0	0	0	0	0	0	0	0	0	0	0	35.64	FALSE	FALSE	FALSE	249	0.012
ALPK1p.Glu628Asp	ALPK1	0.01217800663351903	0.00519858598461218	0	0.036534019900557	NA	NA	NA	NA	NA	NA	NA	NA	Asp	Glu	FALSE	NA	1	0	0	0	0	0	0	1	0	0	0	0	0	0	0	0	0	0	0	0	0	0	0	0	0	0	0	0	0	0	0	0	0	0	0	0	0	0	0	0	0	0	0	0	0	0	0	0	0	0	0	0	0	0	0	0	0	0	0	0	0	0	0	0	0	0	37.12	FALSE	FALSE	FALSE	249	0.012
ALPK1p.Trp784Leu	ALPK1	0.01217800663351903	0.00519858598461218	0	0.036534019900557	NA	NA	NA	NA	NA	NA	NA	NA	Leu	Trp	FALSE	NA	1	0	0	0	0	0	0	1	0	0	0	0	0	0	0	0	0	0	0	0	0	0	0	0	0	0	0	0	0	0	0	0	0	0	0	0	0	0	0	0	0	0	0	0	0	0	0	0	0	0	0	0	0	0	0	0	0	0	0	0	0	0	0	0	0	0	37.14	FALSE	FALSE	FALSE	249	0.012
ALPK2p.Ala1177Val	ALPK2	0.01217800663351903	0.00519858598461218	0	0.036534019900557	NA	NA	NA	NA	NA	NA	NA	NA	Val	Ala	FALSE	NA	1	0	0	0	0	0	0	1	0	0	0	0	0	0	0	0	0	0	0	0	0	0	0	0	0	0	0	0	0	0	0	0	0	0	0	0	0	0	0	0	0	0	0	0	0	0	0	0	0	0	0	0	0	0	0	0	0	0	0	0	0	0	0	0	0	0	37.42	FALSE	FALSE	FALSE	249	0.012
ALPK2p.Arg1120Lys	ALPK2	0.01217800663351903	0.00519858598461218	0	0.036534019900557	NA	NA	NA	NA	NA	NA	NA	NA	Lys	Arg	TRUE	NA	1	0	0	0	0	0	0	1	0	0	0	0	0	0	0	0	0	0	0	0	0	0	0	0	0	0	0	0	0	0	0	0	0	0	0	0	0	0	0	0	0	0	0	0	0	0	0	0	0	0	0	0	0	0	0	0	0	0	0	0	0	0	0	0	0	0	36.75	FALSE	FALSE	FALSE	249	0.012
ALPK2p.Asp120Tyr	ALPK2	0.01217800663351903	0.00519858598461218	0	0.036534019900557	NA	NA	NA	NA	NA	NA	NA	NA	Tyr	Asp	TRUE	NA	1	0	0	0	0	0	0	1	0	0	0	0	0	0	0	0	0	0	0	0	0	0	0	0	0	0	0	0	0	0	0	0	0	0	0	0	0	0	0	0	0	0	0	0	0	0	0	0	0	0	0	0	0	0	0	0	0	0	0	0	0	0	0	0	0	0	36.5	FALSE	FALSE	FALSE	249	0.012
ALPK2p.Asp1604Tyr	ALPK2	0.01217800663351903	0.00519858598461218	0	0.036534019900557	NA	NA	NA	NA	NA	NA	NA	NA	Tyr	Asp	TRUE	NA	1	0	0	0	0	0	0	1	0	0	0	0	0	0	0	0	0	0	0	0	0	0	0	0	0	0	0	0	0	0	0	0	0	0	0	0	0	0	0	0	0	0	0	0	0	0	0	0	0	0	0	0	0	0	0	0	0	0	0	0	0	0	0	0	0	0	36.92	FALSE	FALSE	FALSE	249	0.012
ALPK2p.Gln1847His	ALPK2	0.01217800663351903	0.00519858598461218	0	0.036534019900557	NA	NA	NA	NA	NA	NA	NA	NA	His	Gln	TRUE	NA	1	0	0	0	0	0	0	1	0	0	0	0	0	0	0	0	0	0	0	0	0	0	0	0	0	0	0	0	0	0	0	0	0	0	0	0	0	0	0	0	0	0	0	0	0	0	0	0	0	0	0	0	0	0	0	0	0	0	0	0	0	0	0	0	0	0	37.55	FALSE	FALSE	FALSE	249	0.012
ALPK2p.Glu1633Lys	ALPK2	0.01217800663351903	0.00519858598461218	0	0.036534019900557	NA	NA	NA	NA	NA	NA	NA	NA	Lys	Glu	TRUE	NA	1	0	0	0	0	0	0	1	0	0	0	0	0	0	0	0	0	0	0	0	0	0	0	0	0	0	0	0	0	0	0	0	0	0	0	0	0	0	0	0	0	0	0	0	0	0	0	0	0	0	0	0	0	0	0	0	0	0	0	0	0	0	0	0	0	0	36.39	FALSE	FALSE	FALSE	249	0.012
ALPK2p.Glu478Lys	ALPK2	0.01217800663351903	0.00519858598461218	0	0.036534019900557	NA	NA	NA	NA	NA	NA	NA	NA	Lys	Glu	TRUE	NA	1	0	0	0	0	0	0	1	0	0	0	0	0	0	0	0	0	0	0	0	0	0	0	0	0	0	0	0	0	0	0	0	0	0	0	0	0	0	0	0	0	0	0	0	0	0	0	0	0	0	0	0	0	0	0	0	0	0	0	0	0	0	0	0	0	0	36.09	FALSE	FALSE	FALSE	249	0.012
ALPK2p.Gly384Trp	ALPK2	0.01217800663351903	0.00519858598461218	0	0.036534019900557	NA	NA	NA	NA	NA	NA	NA	NA	Trp	Gly	FALSE	NA	1	0	0	0	0	0	0	1	0	0	0	0	0	0	0	0	0	0	0	0	0	0	0	0	0	0	0	0	0	0	0	0	0	0	0	0	0	0	0	0	0	0	0	0	0	0	0	0	0	0	0	0	0	0	0	0	0	0	0	0	0	0	0	0	0	0	36.44	FALSE	FALSE	FALSE	249	0.012
ALPK2p.Lys624Asn	ALPK2	0.01217800663351903	0.00519858598461218	0	0.036534019900557	NA	NA	NA	NA	NA	NA	NA	NA	Asn	Lys	FALSE	NA	1	0	0	0	0	0	0	1	0	0	0	0	0	0	0	0	0	0	0	0	0	0	0	0	0	0	0	0	0	0	0	0	0	0	0	0	0	0	0	0	0	0	0	0	0	0	0	0	0	0	0	0	0	0	0	0	0	0	0	0	0	0	0	0	0	0	37.64	FALSE	FALSE	FALSE	249	0.012
ALPK2p.Pro1019Gln	ALPK2	0.01217800663351903	0.00519858598461218	0	0.036534019900557	NA	NA	NA	NA	NA	NA	NA	NA	Gln	Pro	FALSE	NA	1	0	0	0	0	0	0	1	0	0	0	0	0	0	0	0	0	0	0	0	0	0	0	0	0	0	0	0	0	0	0	0	0	0	0	0	0	0	0	0	0	0	0	0	0	0	0	0	0	0	0	0	0	0	0	0	0	0	0	0	0	0	0	0	0	0	36.88	FALSE	FALSE	FALSE	249	0.012
ALPK2p.Ser187Tyr	ALPK2	0.01217800663351903	0.00519858598461218	0	0.036534019900557	NA	NA	NA	NA	NA	NA	NA	NA	Tyr	Ser	TRUE	NA	1	0	0	0	0	0	0	1	0	0	0	0	0	0	0	0	0	0	0	0	0	0	0	0	0	0	0	0	0	0	0	0	0	0	0	0	0	0	0	0	0	0	0	0	0	0	0	0	0	0	0	0	0	0	0	0	0	0	0	0	0	0	0	0	0	0	37.19	FALSE	FALSE	FALSE	249	0.012
ALPK2p.Thr787Asn	ALPK2	0.01217800663351903	0.00519858598461218	0	0.036534019900557	NA	NA	NA	NA	NA	NA	NA	NA	Asn	Thr	FALSE	NA	1	0	0	0	0	0	0	1	0	0	0	0	0	0	0	0	0	0	0	0	0	0	0	0	0	0	0	0	0	0	0	0	0	0	0	0	0	0	0	0	0	0	0	0	0	0	0	0	0	0	0	0	0	0	0	0	0	0	0	0	0	0	0	0	0	0	36.02	FALSE	FALSE	FALSE	249	0.012
ALPK2p.Trp1230Ter	ALPK2	0.01217800663351903	0.00519858598461218	0	0.036534019900557	NA	NA	NA	NA	NA	NA	NA	NA	Ter	Trp	FALSE	NA	1	0	0	0	0	0	0	1	0	0	0	0	0	0	0	0	0	0	0	0	0	0	0	0	0	0	0	0	0	0	0	0	0	0	0	0	0	0	0	0	0	0	0	0	0	0	0	0	0	0	0	0	0	0	0	0	0	0	0	0	0	0	0	0	0	0	37.22	FALSE	FALSE	FALSE	249	0.012
ALPK3p.Ala1475Thr	ALPK3	0.01217800663351903	0.00519858598461218	0	0.036534019900557	NA	NA	NA	NA	NA	NA	NA	NA	Thr	Ala	TRUE	NA	1	0	0	0	0	0	0	1	0	0	0	0	0	0	0	0	0	0	0	0	0	0	0	0	0	0	0	0	0	0	0	0	0	0	0	0	0	0	0	0	0	0	0	0	0	0	0	0	0	0	0	0	0	0	0	0	0	0	0	0	0	0	0	0	0	0	37.15	FALSE	FALSE	FALSE	249	0.012
ALPK3p.Ala393Ser	ALPK3	0.01217800663351903	0.00519858598461218	0	0.036534019900557	NA	NA	NA	NA	NA	NA	NA	NA	Ser	Ala	TRUE	NA	1	0	0	0	0	0	0	1	0	0	0	0	0	0	0	0	0	0	0	0	0	0	0	0	0	0	0	0	0	0	0	0	0	0	0	0	0	0	0	0	0	0	0	0	0	0	0	0	0	0	0	0	0	0	0	0	0	0	0	0	0	0	0	0	0	0	37.05	FALSE	FALSE	FALSE	249	0.012
ALPK3p.Arg542Leu	ALPK3	0.01217800663351903	0.00519858598461218	0	0.036534019900557	NA	NA	NA	NA	NA	NA	NA	NA	Leu	Arg	FALSE	NA	1	0	0	0	0	0	0	1	0	0	0	0	0	0	0	0	0	0	0	0	0	0	0	0	0	0	0	0	0	0	0	0	0	0	0	0	0	0	0	0	0	0	0	0	0	0	0	0	0	0	0	0	0	0	0	0	0	0	0	0	0	0	0	0	0	0	36.06	FALSE	FALSE	FALSE	249	0.012
ALPK3p.Asp293His	ALPK3	0.01217800663351903	0.00519858598461218	0	0.036534019900557	NA	NA	NA	NA	NA	NA	NA	NA	His	Asp	TRUE	NA	1	0	0	0	0	0	0	1	0	0	0	0	0	0	0	0	0	0	0	0	0	0	0	0	0	0	0	0	0	0	0	0	0	0	0	0	0	0	0	0	0	0	0	0	0	0	0	0	0	0	0	0	0	0	0	0	0	0	0	0	0	0	0	0	0	0	36.25	FALSE	FALSE	FALSE	249	0.012
ALPK3p.Gly1084Val	ALPK3	0.01217800663351903	0.00519858598461218	0	0.036534019900557	NA	NA	NA	NA	NA	NA	NA	NA	Val	Gly	FALSE	NA	1	0	0	0	0	0	0	1	0	0	0	0	0	0	0	0	0	0	0	0	0	0	0	0	0	0	0	0	0	0	0	0	0	0	0	0	0	0	0	0	0	0	0	0	0	0	0	0	0	0	0	0	0	0	0	0	0	0	0	0	0	0	0	0	0	0	36.81	FALSE	FALSE	FALSE	249	0.012
ALPK3p.Gly1796Cys	ALPK3	0.01217800663351903	0.00519858598461218	0	0.036534019900557	NA	NA	NA	NA	NA	NA	NA	NA	Cys	Gly	TRUE	NA	1	0	0	0	0	0	0	1	0	0	0	0	0	0	0	0	0	0	0	0	0	0	0	0	0	0	0	0	0	0	0	0	0	0	0	0	0	0	0	0	0	0	0	0	0	0	0	0	0	0	0	0	0	0	0	0	0	0	0	0	0	0	0	0	0	0	36.77	FALSE	FALSE	FALSE	249	0.012
ALPK3p.Lys1843Asn	ALPK3	0.01217800663351903	0.00519858598461218	0	0.036534019900557	NA	NA	NA	NA	NA	NA	NA	NA	Asn	Lys	FALSE	NA	1	0	0	0	0	0	0	1	0	0	0	0	0	0	0	0	0	0	0	0	0	0	0	0	0	0	0	0	0	0	0	0	0	0	0	0	0	0	0	0	0	0	0	0	0	0	0	0	0	0	0	0	0	0	0	0	0	0	0	0	0	0	0	0	0	0	36.19	FALSE	FALSE	FALSE	249	0.012
ALPPL2p.Ala133Val	ALPPL2	0.01217800663351903	0.00519858598461218	0	0.036534019900557	NA	NA	NA	NA	NA	NA	NA	NA	Val	Ala	FALSE	NA	1	0	0	0	0	0	0	1	0	0	0	0	0	0	0	0	0	0	0	0	0	0	0	0	0	0	0	0	0	0	0	0	0	0	0	0	0	0	0	0	0	0	0	0	0	0	0	0	0	0	0	0	0	0	0	0	0	0	0	0	0	0	0	0	0	0	36.87	FALSE	FALSE	FALSE	249	0.012
ALPPL2p.Gly121Arg	ALPPL2	0.01217800663351903	0.00519858598461218	0	0.036534019900557	NA	NA	NA	NA	NA	NA	NA	NA	Arg	Gly	TRUE	NA	1	0	0	0	0	0	0	1	0	0	0	0	0	0	0	0	0	0	0	0	0	0	0	0	0	0	0	0	0	0	0	0	0	0	0	0	0	0	0	0	0	0	0	0	0	0	0	0	0	0	0	0	0	0	0	0	0	0	0	0	0	0	0	0	0	0	36.85	FALSE	FALSE	FALSE	249	0.012
ALPPL2p.His298Leu	ALPPL2	0.01217800663351903	0.00519858598461218	0	0.036534019900557	NA	NA	NA	NA	NA	NA	NA	NA	Leu	His	FALSE	NA	1	0	0	0	0	0	0	1	0	0	0	0	0	0	0	0	0	0	0	0	0	0	0	0	0	0	0	0	0	0	0	0	0	0	0	0	0	0	0	0	0	0	0	0	0	0	0	0	0	0	0	0	0	0	0	0	0	0	0	0	0	0	0	0	0	0	36.08	FALSE	FALSE	FALSE	249	0.012
ALPPp.Arg267Trp	ALPP	0.01217800663351903	0.00519858598461218	0	0.036534019900557	NA	NA	NA	NA	NA	NA	NA	NA	Trp	Arg	FALSE	NA	1	0	0	0	0	0	0	1	0	0	0	0	0	0	0	0	0	0	0	0	0	0	0	0	0	0	0	0	0	0	0	0	0	0	0	0	0	0	0	0	0	0	0	0	0	0	0	0	0	0	0	0	0	0	0	0	0	0	0	0	0	0	0	0	0	0	36.02	FALSE	FALSE	FALSE	249	0.012
ALPPp.Arg407Trp	ALPP	0.01217800663351903	0.00519858598461218	0	0.036534019900557	NA	NA	NA	NA	NA	NA	NA	NA	Trp	Arg	FALSE	NA	1	0	0	0	0	0	0	1	0	0	0	0	0	0	0	0	0	0	0	0	0	0	0	0	0	0	0	0	0	0	0	0	0	0	0	0	0	0	0	0	0	0	0	0	0	0	0	0	0	0	0	0	0	0	0	0	0	0	0	0	0	0	0	0	0	0	37.07	FALSE	FALSE	FALSE	249	0.012
ALPPp.Gly247Val	ALPP	0.01217800663351903	0.00519858598461218	0	0.036534019900557	NA	NA	NA	NA	NA	NA	NA	NA	Val	Gly	FALSE	NA	1	0	0	0	0	0	0	1	0	0	0	0	0	0	0	0	0	0	0	0	0	0	0	0	0	0	0	0	0	0	0	0	0	0	0	0	0	0	0	0	0	0	0	0	0	0	0	0	0	0	0	0	0	0	0	0	0	0	0	0	0	0	0	0	0	0	36.53	FALSE	FALSE	FALSE	249	0.012
ALPPp.Tyr182Asp	ALPP	0.01217800663351903	0.00519858598461218	0	0.036534019900557	NA	NA	NA	NA	NA	NA	NA	NA	Asp	Tyr	FALSE	NA	1	0	0	0	0	0	0	1	0	0	0	0	0	0	0	0	0	0	0	0	0	0	0	0	0	0	0	0	0	0	0	0	0	0	0	0	0	0	0	0	0	0	0	0	0	0	0	0	0	0	0	0	0	0	0	0	0	0	0	0	0	0	0	0	0	0	37.69	FALSE	FALSE	FALSE	249	0.012
ALS2CR11p.Gly111Asp	ALS2CR11	0.01217800663351903	0.00519858598461218	0	0.036534019900557	NA	NA	NA	NA	NA	NA	NA	NA	Asp	Gly	FALSE	NA	1	0	0	0	0	0	0	1	0	0	0	0	0	0	0	0	0	0	0	0	0	0	0	0	0	0	0	0	0	0	0	0	0	0	0	0	0	0	0	0	0	0	0	0	0	0	0	0	0	0	0	0	0	0	0	0	0	0	0	0	0	0	0	0	0	0	37.14	FALSE	FALSE	FALSE	249	0.012
ALS2CR12p.Met104Leu	ALS2CR12	0.01217800663351903	0.00519858598461218	0	0.036534019900557	NA	NA	NA	NA	NA	NA	NA	NA	Leu	Met	FALSE	NA	1	0	0	0	0	0	0	1	0	0	0	0	0	0	0	0	0	0	0	0	0	0	0	0	0	0	0	0	0	0	0	0	0	0	0	0	0	0	0	0	0	0	0	0	0	0	0	0	0	0	0	0	0	0	0	0	0	0	0	0	0	0	0	0	0	0	36.42	FALSE	FALSE	FALSE	249	0.012
ALS2CR8p.Ser219Leu	ALS2CR8	0.01217800663351903	0.00519858598461218	0	0.036534019900557	NA	NA	NA	NA	NA	NA	NA	NA	Leu	Ser	FALSE	NA	1	0	0	0	0	0	0	1	0	0	0	0	0	0	0	0	0	0	0	0	0	0	0	0	0	0	0	0	0	0	0	0	0	0	0	0	0	0	0	0	0	0	0	0	0	0	0	0	0	0	0	0	0	0	0	0	0	0	0	0	0	0	0	0	0	0	36.61	FALSE	FALSE	FALSE	249	0.012
ALS2CR8p.Tyr719Cys	ALS2CR8	0.01217800663351903	0.00519858598461218	0	0.036534019900557	NA	NA	NA	NA	NA	NA	NA	NA	Cys	Tyr	TRUE	NA	1	0	0	0	0	0	0	1	0	0	0	0	0	0	0	0	0	0	0	0	0	0	0	0	0	0	0	0	0	0	0	0	0	0	0	0	0	0	0	0	0	0	0	0	0	0	0	0	0	0	0	0	0	0	0	0	0	0	0	0	0	0	0	0	0	0	36.92	FALSE	FALSE	FALSE	249	0.012
ALS2p.Leu801Val	ALS2	0.01217800663351903	0.00519858598461218	0	0.036534019900557	NA	NA	NA	NA	NA	NA	NA	NA	Val	Leu	FALSE	NA	1	0	0	0	0	0	0	1	0	0	0	0	0	0	0	0	0	0	0	0	0	0	0	0	0	0	0	0	0	0	0	0	0	0	0	0	0	0	0	0	0	0	0	0	0	0	0	0	0	0	0	0	0	0	0	0	0	0	0	0	0	0	0	0	0	0	37	FALSE	FALSE	FALSE	249	0.012
ALS2p.Met1109Val	ALS2	0.01217800663351903	0.00519858598461218	0	0.036534019900557	NA	NA	NA	NA	NA	NA	NA	NA	Val	Met	FALSE	NA	1	0	0	0	0	0	0	1	0	0	0	0	0	0	0	0	0	0	0	0	0	0	0	0	0	0	0	0	0	0	0	0	0	0	0	0	0	0	0	0	0	0	0	0	0	0	0	0	0	0	0	0	0	0	0	0	0	0	0	0	0	0	0	0	0	0	36.65	FALSE	FALSE	FALSE	249	0.012
ALS2p.Tyr1244Asn	ALS2	0.01217800663351903	0.00519858598461218	0	0.036534019900557	NA	NA	NA	NA	NA	NA	NA	NA	Asn	Tyr	FALSE	NA	1	0	0	0	0	0	0	1	0	0	0	0	0	0	0	0	0	0	0	0	0	0	0	0	0	0	0	0	0	0	0	0	0	0	0	0	0	0	0	0	0	0	0	0	0	0	0	0	0	0	0	0	0	0	0	0	0	0	0	0	0	0	0	0	0	0	36.72	FALSE	FALSE	FALSE	249	0.012
ALX1p.Arg162Ile	ALX1	0.01217800663351903	0.00519858598461218	0	0.036534019900557	NA	NA	NA	NA	NA	NA	NA	NA	Ile	Arg	FALSE	NA	1	0	0	0	0	0	0	1	0	0	0	0	0	0	0	0	0	0	0	0	0	0	0	0	0	0	0	0	0	0	0	0	0	0	0	0	0	0	0	0	0	0	0	0	0	0	0	0	0	0	0	0	0	0	0	0	0	0	0	0	0	0	0	0	0	0	37.82	FALSE	FALSE	FALSE	249	0.012
ALX1p.Asp124His	ALX1	0.01217800663351903	0.00519858598461218	0	0.036534019900557	NA	NA	NA	NA	NA	NA	NA	NA	His	Asp	TRUE	NA	1	0	0	0	0	0	0	1	0	0	0	0	0	0	0	0	0	0	0	0	0	0	0	0	0	0	0	0	0	0	0	0	0	0	0	0	0	0	0	0	0	0	0	0	0	0	0	0	0	0	0	0	0	0	0	0	0	0	0	0	0	0	0	0	0	0	36.7	FALSE	FALSE	FALSE	249	0.012
ALX1p.Met240Thr	ALX1	0.01217800663351903	0.00519858598461218	0	0.036534019900557	NA	NA	NA	NA	NA	NA	NA	NA	Thr	Met	TRUE	NA	1	0	0	0	0	0	0	1	0	0	0	0	0	0	0	0	0	0	0	0	0	0	0	0	0	0	0	0	0	0	0	0	0	0	0	0	0	0	0	0	0	0	0	0	0	0	0	0	0	0	0	0	0	0	0	0	0	0	0	0	0	0	0	0	0	0	37.35	FALSE	FALSE	FALSE	249	0.012
ALX1p.Pro14Ser	ALX1	0.01217800663351903	0.00519858598461218	0	0.036534019900557	NA	NA	NA	NA	NA	NA	NA	NA	Ser	Pro	TRUE	NA	1	0	0	0	0	0	0	1	0	0	0	0	0	0	0	0	0	0	0	0	0	0	0	0	0	0	0	0	0	0	0	0	0	0	0	0	0	0	0	0	0	0	0	0	0	0	0	0	0	0	0	0	0	0	0	0	0	0	0	0	0	0	0	0	0	0	37.18	FALSE	FALSE	FALSE	249	0.012
ALX3p.Leu168Gln	ALX3	0.01217800663351903	0.00519858598461218	0	0.036534019900557	NA	NA	NA	NA	NA	NA	NA	NA	Gln	Leu	FALSE	NA	1	0	0	0	0	0	0	1	0	0	0	0	0	0	0	0	0	0	0	0	0	0	0	0	0	0	0	0	0	0	0	0	0	0	0	0	0	0	0	0	0	0	0	0	0	0	0	0	0	0	0	0	0	0	0	0	0	0	0	0	0	0	0	0	0	0	36.49	FALSE	FALSE	FALSE	249	0.012
ALX4p.Ala243Glu	ALX4	0.01217800663351903	0.00519858598461218	0	0.036534019900557	NA	NA	NA	NA	NA	NA	NA	NA	Glu	Ala	FALSE	NA	1	0	0	0	0	0	0	1	0	0	0	0	0	0	0	0	0	0	0	0	0	0	0	0	0	0	0	0	0	0	0	0	0	0	0	0	0	0	0	0	0	0	0	0	0	0	0	0	0	0	0	0	0	0	0	0	0	0	0	0	0	0	0	0	0	0	37.77	FALSE	FALSE	FALSE	249	0.012
ALX4p.Cys321Ter	ALX4	0.01217800663351903	0.00519858598461218	0	0.036534019900557	NA	NA	NA	NA	NA	NA	NA	NA	Ter	Cys	FALSE	NA	1	0	0	0	0	0	0	1	0	0	0	0	0	0	0	0	0	0	0	0	0	0	0	0	0	0	0	0	0	0	0	0	0	0	0	0	0	0	0	0	0	0	0	0	0	0	0	0	0	0	0	0	0	0	0	0	0	0	0	0	0	0	0	0	0	0	37.1	FALSE	FALSE	FALSE	249	0.012
ALX4p.Leu373Ile	ALX4	0.01217800663351903	0.00519858598461218	0	0.036534019900557	NA	NA	NA	NA	NA	NA	NA	NA	Ile	Leu	FALSE	NA	1	0	0	0	0	0	0	1	0	0	0	0	0	0	0	0	0	0	0	0	0	0	0	0	0	0	0	0	0	0	0	0	0	0	0	0	0	0	0	0	0	0	0	0	0	0	0	0	0	0	0	0	0	0	0	0	0	0	0	0	0	0	0	0	0	0	36.89	FALSE	FALSE	FALSE	249	0.012
ALX4p.Thr287Asn	ALX4	0.01217800663351903	0.00519858598461218	0	0.036534019900557	NA	NA	NA	NA	NA	NA	NA	NA	Asn	Thr	FALSE	NA	1	0	0	0	0	0	0	1	0	0	0	0	0	0	0	0	0	0	0	0	0	0	0	0	0	0	0	0	0	0	0	0	0	0	0	0	0	0	0	0	0	0	0	0	0	0	0	0	0	0	0	0	0	0	0	0	0	0	0	0	0	0	0	0	0	0	37.42	FALSE	FALSE	FALSE	249	0.012
AMACRp.Ala235Thr	AMACR	0.01217800663351903	0.00519858598461218	0	0.036534019900557	NA	NA	NA	NA	NA	NA	NA	NA	Thr	Ala	TRUE	NA	1	0	0	0	0	0	0	1	0	0	0	0	0	0	0	0	0	0	0	0	0	0	0	0	0	0	0	0	0	0	0	0	0	0	0	0	0	0	0	0	0	0	0	0	0	0	0	0	0	0	0	0	0	0	0	0	0	0	0	0	0	0	0	0	0	0	36.17	FALSE	FALSE	FALSE	249	0.012
AMACRp.Phe345Cys	AMACR	0.01217800663351903	0.00519858598461218	0	0.036534019900557	NA	NA	NA	NA	NA	NA	NA	NA	Cys	Phe	TRUE	NA	1	0	0	0	0	0	0	1	0	0	0	0	0	0	0	0	0	0	0	0	0	0	0	0	0	0	0	0	0	0	0	0	0	0	0	0	0	0	0	0	0	0	0	0	0	0	0	0	0	0	0	0	0	0	0	0	0	0	0	0	0	0	0	0	0	0	35.74	FALSE	FALSE	FALSE	249	0.012
AMACRp.Pro329Thr	AMACR	0.01217800663351903	0.00519858598461218	0	0.036534019900557	NA	NA	NA	NA	NA	NA	NA	NA	Thr	Pro	TRUE	NA	1	0	0	0	0	0	0	1	0	0	0	0	0	0	0	0	0	0	0	0	0	0	0	0	0	0	0	0	0	0	0	0	0	0	0	0	0	0	0	0	0	0	0	0	0	0	0	0	0	0	0	0	0	0	0	0	0	0	0	0	0	0	0	0	0	0	37.54	FALSE	FALSE	FALSE	249	0.012
AMBNp.Gly158Leu	AMBN	0.01217800663351903	0.00519858598461218	0	0.036534019900557	NA	NA	NA	NA	NA	NA	NA	NA	Leu	Gly	FALSE	NA	1	0	0	0	0	0	0	1	0	0	0	0	0	0	0	0	0	0	0	0	0	0	0	0	0	0	0	0	0	0	0	0	0	0	0	0	0	0	0	0	0	0	0	0	0	0	0	0	0	0	0	0	0	0	0	0	0	0	0	0	0	0	0	0	0	0	36.28	FALSE	FALSE	FALSE	249	0.012
AMBNp.Gly268Ala	AMBN	0.01217800663351903	0.00519858598461218	0	0.036534019900557	NA	NA	NA	NA	NA	NA	NA	NA	Ala	Gly	FALSE	NA	1	0	0	0	0	0	0	1	0	0	0	0	0	0	0	0	0	0	0	0	0	0	0	0	0	0	0	0	0	0	0	0	0	0	0	0	0	0	0	0	0	0	0	0	0	0	0	0	0	0	0	0	0	0	0	0	0	0	0	0	0	0	0	0	0	0	35.99	FALSE	FALSE	FALSE	249	0.012
AMBNp.Gly429Ter	AMBN	0.01217800663351903	0.00519858598461218	0	0.036534019900557	NA	NA	NA	NA	NA	NA	NA	NA	Ter	Gly	FALSE	NA	1	0	0	0	0	0	0	1	0	0	0	0	0	0	0	0	0	0	0	0	0	0	0	0	0	0	0	0	0	0	0	0	0	0	0	0	0	0	0	0	0	0	0	0	0	0	0	0	0	0	0	0	0	0	0	0	0	0	0	0	0	0	0	0	0	0	37.31	FALSE	FALSE	FALSE	249	0.012
AMBNp.Pro339Thr	AMBN	0.01217800663351903	0.00519858598461218	0	0.036534019900557	NA	NA	NA	NA	NA	NA	NA	NA	Thr	Pro	TRUE	NA	1	0	0	0	0	0	0	1	0	0	0	0	0	0	0	0	0	0	0	0	0	0	0	0	0	0	0	0	0	0	0	0	0	0	0	0	0	0	0	0	0	0	0	0	0	0	0	0	0	0	0	0	0	0	0	0	0	0	0	0	0	0	0	0	0	0	37.27	FALSE	FALSE	FALSE	249	0.012
AMBPp.Glu92Ter	AMBP	0.01217800663351903	0.00519858598461218	0	0.036534019900557	NA	NA	NA	NA	NA	NA	NA	NA	Ter	Glu	FALSE	NA	1	0	0	0	0	0	0	1	0	0	0	0	0	0	0	0	0	0	0	0	0	0	0	0	0	0	0	0	0	0	0	0	0	0	0	0	0	0	0	0	0	0	0	0	0	0	0	0	0	0	0	0	0	0	0	0	0	0	0	0	0	0	0	0	0	0	36.44	FALSE	FALSE	FALSE	249	0.012
AMBRA1p.Ala1129Ser	AMBRA1	0.01217800663351903	0.00519858598461218	0	0.036534019900557	NA	NA	NA	NA	NA	NA	NA	NA	Ser	Ala	TRUE	NA	1	0	0	0	0	0	0	1	0	0	0	0	0	0	0	0	0	0	0	0	0	0	0	0	0	0	0	0	0	0	0	0	0	0	0	0	0	0	0	0	0	0	0	0	0	0	0	0	0	0	0	0	0	0	0	0	0	0	0	0	0	0	0	0	0	0	35.99	FALSE	FALSE	FALSE	249	0.012
AMBRA1p.Arg1120Ser	AMBRA1	0.01217800663351903	0.00519858598461218	0	0.036534019900557	NA	NA	NA	NA	NA	NA	NA	NA	Ser	Arg	TRUE	NA	1	0	0	0	0	0	0	1	0	0	0	0	0	0	0	0	0	0	0	0	0	0	0	0	0	0	0	0	0	0	0	0	0	0	0	0	0	0	0	0	0	0	0	0	0	0	0	0	0	0	0	0	0	0	0	0	0	0	0	0	0	0	0	0	0	0	36.33	FALSE	FALSE	FALSE	249	0.012
AMBRA1p.Ser1072Asn	AMBRA1	0.01217800663351903	0.00519858598461218	0	0.036534019900557	NA	NA	NA	NA	NA	NA	NA	NA	Asn	Ser	FALSE	NA	1	0	0	0	0	0	0	1	0	0	0	0	0	0	0	0	0	0	0	0	0	0	0	0	0	0	0	0	0	0	0	0	0	0	0	0	0	0	0	0	0	0	0	0	0	0	0	0	0	0	0	0	0	0	0	0	0	0	0	0	0	0	0	0	0	0	36.92	FALSE	FALSE	FALSE	249	0.012
AMD1p.Ser260Cys	AMD1	0.01217800663351903	0.00519858598461218	0	0.036534019900557	NA	NA	NA	NA	NA	NA	NA	NA	Cys	Ser	TRUE	NA	1	0	0	0	0	0	0	1	0	0	0	0	0	0	0	0	0	0	0	0	0	0	0	0	0	0	0	0	0	0	0	0	0	0	0	0	0	0	0	0	0	0	0	0	0	0	0	0	0	0	0	0	0	0	0	0	0	0	0	0	0	0	0	0	0	0	36.9	FALSE	FALSE	FALSE	249	0.012
AMDHD1p.Glu263Gly	AMDHD1	0.01217800663351903	0.00519858598461218	0	0.036534019900557	NA	NA	NA	NA	NA	NA	NA	NA	Gly	Glu	FALSE	NA	1	0	0	0	0	0	0	1	0	0	0	0	0	0	0	0	0	0	0	0	0	0	0	0	0	0	0	0	0	0	0	0	0	0	0	0	0	0	0	0	0	0	0	0	0	0	0	0	0	0	0	0	0	0	0	0	0	0	0	0	0	0	0	0	0	0	37.18	FALSE	FALSE	FALSE	249	0.012
AMDHD1p.Gly254Arg	AMDHD1	0.01217800663351903	0.00519858598461218	0	0.036534019900557	NA	NA	NA	NA	NA	NA	NA	NA	Arg	Gly	TRUE	NA	1	0	0	0	0	0	0	1	0	0	0	0	0	0	0	0	0	0	0	0	0	0	0	0	0	0	0	0	0	0	0	0	0	0	0	0	0	0	0	0	0	0	0	0	0	0	0	0	0	0	0	0	0	0	0	0	0	0	0	0	0	0	0	0	0	0	36.43	FALSE	FALSE	FALSE	249	0.012
AMELXp.Cys9Ter	AMELX	0.01217800663351903	0.00519858598461218	0	0.036534019900557	NA	NA	NA	NA	NA	NA	NA	NA	Ter	Cys	FALSE	NA	1	0	0	0	0	0	0	1	0	0	0	0	0	0	0	0	0	0	0	0	0	0	0	0	0	0	0	0	0	0	0	0	0	0	0	0	0	0	0	0	0	0	0	0	0	0	0	0	0	0	0	0	0	0	0	0	0	0	0	0	0	0	0	0	0	0	37.17	FALSE	FALSE	FALSE	249	0.012
AMELYp.Ala8Ser	AMELY	0.01217800663351903	0.00519858598461218	0	0.036534019900557	NA	NA	NA	NA	NA	NA	NA	NA	Ser	Ala	TRUE	NA	1	0	0	0	0	0	0	1	0	0	0	0	0	0	0	0	0	0	0	0	0	0	0	0	0	0	0	0	0	0	0	0	0	0	0	0	0	0	0	0	0	0	0	0	0	0	0	0	0	0	0	0	0	0	0	0	0	0	0	0	0	0	0	0	0	0	37.17	FALSE	FALSE	FALSE	249	0.012
AMER3p.Ser437Ile	AMER3	0.01217800663351903	0.00519858598461218	0	0.036534019900557	NA	NA	NA	NA	NA	NA	NA	NA	Ile	Ser	FALSE	NA	1	0	0	0	0	0	0	1	0	0	0	0	0	0	0	0	0	0	0	0	0	0	0	0	0	0	0	0	0	0	0	0	0	0	0	0	0	0	0	0	0	0	0	0	0	0	0	0	0	0	0	0	0	0	0	0	0	0	0	0	0	0	0	0	0	0	36.61	FALSE	FALSE	FALSE	249	0.012
AMFRp.Ala329Thr	AMFR	0.01217800663351903	0.00519858598461218	0	0.036534019900557	NA	NA	NA	NA	NA	NA	NA	NA	Thr	Ala	TRUE	NA	1	0	0	0	0	0	0	1	0	0	0	0	0	0	0	0	0	0	0	0	0	0	0	0	0	0	0	0	0	0	0	0	0	0	0	0	0	0	0	0	0	0	0	0	0	0	0	0	0	0	0	0	0	0	0	0	0	0	0	0	0	0	0	0	0	0	36.73	FALSE	FALSE	FALSE	249	0.012
AMHR2p.Ala348Ser	AMHR2	0.01217800663351903	0.00519858598461218	0	0.036534019900557	NA	NA	NA	NA	NA	NA	NA	NA	Ser	Ala	TRUE	NA	1	0	0	0	0	0	0	1	0	0	0	0	0	0	0	0	0	0	0	0	0	0	0	0	0	0	0	0	0	0	0	0	0	0	0	0	0	0	0	0	0	0	0	0	0	0	0	0	0	0	0	0	0	0	0	0	0	0	0	0	0	0	0	0	0	0	37.11	FALSE	FALSE	FALSE	249	0.012
AMHp.Arg91Leu	AMH	0.01217800663351903	0.00519858598461218	0	0.036534019900557	NA	NA	NA	NA	NA	NA	NA	NA	Leu	Arg	FALSE	NA	1	0	0	0	0	0	0	1	0	0	0	0	0	0	0	0	0	0	0	0	0	0	0	0	0	0	0	0	0	0	0	0	0	0	0	0	0	0	0	0	0	0	0	0	0	0	0	0	0	0	0	0	0	0	0	0	0	0	0	0	0	0	0	0	0	0	37.05	FALSE	FALSE	FALSE	249	0.012
AMHp.Pro151Ser	AMH	0.01217800663351903	0.00519858598461218	0	0.036534019900557	NA	NA	NA	NA	NA	NA	NA	NA	Ser	Pro	TRUE	NA	1	0	0	0	0	0	0	1	0	0	0	0	0	0	0	0	0	0	0	0	0	0	0	0	0	0	0	0	0	0	0	0	0	0	0	0	0	0	0	0	0	0	0	0	0	0	0	0	0	0	0	0	0	0	0	0	0	0	0	0	0	0	0	0	0	0	36.64	FALSE	FALSE	FALSE	249	0.012
AMHp.Pro159Ser	AMH	0.01217800663351903	0.00519858598461218	0	0.036534019900557	NA	NA	NA	NA	NA	NA	NA	NA	Ser	Pro	TRUE	NA	1	0	0	0	0	0	0	1	0	0	0	0	0	0	0	0	0	0	0	0	0	0	0	0	0	0	0	0	0	0	0	0	0	0	0	0	0	0	0	0	0	0	0	0	0	0	0	0	0	0	0	0	0	0	0	0	0	0	0	0	0	0	0	0	0	0	36.73	FALSE	FALSE	FALSE	249	0.012
AMIGO1p.Gln121Arg	AMIGO1	0.01217800663351903	0.00519858598461218	0	0.036534019900557	NA	NA	NA	NA	NA	NA	NA	NA	Arg	Gln	TRUE	NA	1	0	0	0	0	0	0	1	0	0	0	0	0	0	0	0	0	0	0	0	0	0	0	0	0	0	0	0	0	0	0	0	0	0	0	0	0	0	0	0	0	0	0	0	0	0	0	0	0	0	0	0	0	0	0	0	0	0	0	0	0	0	0	0	0	0	36.39	FALSE	FALSE	FALSE	249	0.012
AMMECR1Lp.Lys239Glu	AMMECR1L	0.01217800663351903	0.00519858598461218	0	0.036534019900557	NA	NA	NA	NA	NA	NA	NA	NA	Glu	Lys	FALSE	NA	1	0	0	0	0	0	0	1	0	0	0	0	0	0	0	0	0	0	0	0	0	0	0	0	0	0	0	0	0	0	0	0	0	0	0	0	0	0	0	0	0	0	0	0	0	0	0	0	0	0	0	0	0	0	0	0	0	0	0	0	0	0	0	0	0	0	36.42	FALSE	FALSE	FALSE	249	0.012
AMOTL2p.Ala219Thr	AMOTL2	0.01217800663351903	0.00519858598461218	0	0.036534019900557	NA	NA	NA	NA	NA	NA	NA	NA	Thr	Ala	TRUE	NA	1	0	0	0	0	0	0	1	0	0	0	0	0	0	0	0	0	0	0	0	0	0	0	0	0	0	0	0	0	0	0	0	0	0	0	0	0	0	0	0	0	0	0	0	0	0	0	0	0	0	0	0	0	0	0	0	0	0	0	0	0	0	0	0	0	0	36.36	FALSE	FALSE	FALSE	249	0.012
AMOTL2p.Arg403His	AMOTL2	0.01217800663351903	0.00519858598461218	0	0.036534019900557	NA	NA	NA	NA	NA	NA	NA	NA	His	Arg	TRUE	NA	1	0	0	0	0	0	0	1	0	0	0	0	0	0	0	0	0	0	0	0	0	0	0	0	0	0	0	0	0	0	0	0	0	0	0	0	0	0	0	0	0	0	0	0	0	0	0	0	0	0	0	0	0	0	0	0	0	0	0	0	0	0	0	0	0	0	35.76	FALSE	FALSE	FALSE	249	0.012
AMOTp.Ala949Ser	AMOT	0.01217800663351903	0.00519858598461218	0	0.036534019900557	NA	NA	NA	NA	NA	NA	NA	NA	Ser	Ala	TRUE	NA	1	0	0	0	0	0	0	1	0	0	0	0	0	0	0	0	0	0	0	0	0	0	0	0	0	0	0	0	0	0	0	0	0	0	0	0	0	0	0	0	0	0	0	0	0	0	0	0	0	0	0	0	0	0	0	0	0	0	0	0	0	0	0	0	0	0	37.08	FALSE	FALSE	FALSE	249	0.012
AMOTp.Asn447Lys	AMOT	0.01217800663351903	0.00519858598461218	0	0.036534019900557	NA	NA	NA	NA	NA	NA	NA	NA	Lys	Asn	TRUE	NA	1	0	0	0	0	0	0	1	0	0	0	0	0	0	0	0	0	0	0	0	0	0	0	0	0	0	0	0	0	0	0	0	0	0	0	0	0	0	0	0	0	0	0	0	0	0	0	0	0	0	0	0	0	0	0	0	0	0	0	0	0	0	0	0	0	0	36.89	FALSE	FALSE	FALSE	249	0.012
AMOTp.Gly121Val	AMOT	0.01217800663351903	0.00519858598461218	0	0.036534019900557	NA	NA	NA	NA	NA	NA	NA	NA	Val	Gly	FALSE	NA	1	0	0	0	0	0	0	1	0	0	0	0	0	0	0	0	0	0	0	0	0	0	0	0	0	0	0	0	0	0	0	0	0	0	0	0	0	0	0	0	0	0	0	0	0	0	0	0	0	0	0	0	0	0	0	0	0	0	0	0	0	0	0	0	0	0	36.02	FALSE	FALSE	FALSE	249	0.012
AMOTp.Gly825Cys	AMOT	0.01217800663351903	0.00519858598461218	0	0.036534019900557	NA	NA	NA	NA	NA	NA	NA	NA	Cys	Gly	TRUE	NA	1	0	0	0	0	0	0	1	0	0	0	0	0	0	0	0	0	0	0	0	0	0	0	0	0	0	0	0	0	0	0	0	0	0	0	0	0	0	0	0	0	0	0	0	0	0	0	0	0	0	0	0	0	0	0	0	0	0	0	0	0	0	0	0	0	0	35.85	FALSE	FALSE	FALSE	249	0.012
AMOTp.Gly829Asp	AMOT	0.01217800663351903	0.00519858598461218	0	0.036534019900557	NA	NA	NA	NA	NA	NA	NA	NA	Asp	Gly	FALSE	NA	1	0	0	0	0	0	0	1	0	0	0	0	0	0	0	0	0	0	0	0	0	0	0	0	0	0	0	0	0	0	0	0	0	0	0	0	0	0	0	0	0	0	0	0	0	0	0	0	0	0	0	0	0	0	0	0	0	0	0	0	0	0	0	0	0	0	37.69	FALSE	FALSE	FALSE	249	0.012
AMOTp.His355Asn	AMOT	0.01217800663351903	0.00519858598461218	0	0.036534019900557	NA	NA	NA	NA	NA	NA	NA	NA	Asn	His	FALSE	NA	1	0	0	0	0	0	0	1	0	0	0	0	0	0	0	0	0	0	0	0	0	0	0	0	0	0	0	0	0	0	0	0	0	0	0	0	0	0	0	0	0	0	0	0	0	0	0	0	0	0	0	0	0	0	0	0	0	0	0	0	0	0	0	0	0	0	36.83	FALSE	FALSE	FALSE	249	0.012
AMOTp.Lys749Asn	AMOT	0.01217800663351903	0.00519858598461218	0	0.036534019900557	NA	NA	NA	NA	NA	NA	NA	NA	Asn	Lys	FALSE	NA	1	0	0	0	0	0	0	1	0	0	0	0	0	0	0	0	0	0	0	0	0	0	0	0	0	0	0	0	0	0	0	0	0	0	0	0	0	0	0	0	0	0	0	0	0	0	0	0	0	0	0	0	0	0	0	0	0	0	0	0	0	0	0	0	0	0	37.47	FALSE	FALSE	FALSE	249	0.012
AMPD1p.Ala397Ser	AMPD1	0.01217800663351903	0.00519858598461218	0	0.036534019900557	NA	NA	NA	NA	NA	NA	NA	NA	Ser	Ala	TRUE	NA	1	0	0	0	0	0	0	1	0	0	0	0	0	0	0	0	0	0	0	0	0	0	0	0	0	0	0	0	0	0	0	0	0	0	0	0	0	0	0	0	0	0	0	0	0	0	0	0	0	0	0	0	0	0	0	0	0	0	0	0	0	0	0	0	0	0	36.92	FALSE	FALSE	FALSE	249	0.012
AMPD1p.Arg4Met	AMPD1	0.01217800663351903	0.00519858598461218	0	0.036534019900557	NA	NA	NA	NA	NA	NA	NA	NA	Met	Arg	FALSE	NA	1	0	0	0	0	0	0	1	0	0	0	0	0	0	0	0	0	0	0	0	0	0	0	0	0	0	0	0	0	0	0	0	0	0	0	0	0	0	0	0	0	0	0	0	0	0	0	0	0	0	0	0	0	0	0	0	0	0	0	0	0	0	0	0	0	0	36.36	FALSE	FALSE	FALSE	249	0.012
AMPD1p.Arg592Ser	AMPD1	0.01217800663351903	0.00519858598461218	0	0.036534019900557	NA	NA	NA	NA	NA	NA	NA	NA	Ser	Arg	TRUE	NA	1	0	0	0	0	0	0	1	0	0	0	0	0	0	0	0	0	0	0	0	0	0	0	0	0	0	0	0	0	0	0	0	0	0	0	0	0	0	0	0	0	0	0	0	0	0	0	0	0	0	0	0	0	0	0	0	0	0	0	0	0	0	0	0	0	0	37.12	FALSE	FALSE	FALSE	249	0.012
AMPD1p.Ser465Arg	AMPD1	0.01217800663351903	0.00519858598461218	0	0.036534019900557	NA	NA	NA	NA	NA	NA	NA	NA	Arg	Ser	TRUE	NA	1	0	0	0	0	0	0	1	0	0	0	0	0	0	0	0	0	0	0	0	0	0	0	0	0	0	0	0	0	0	0	0	0	0	0	0	0	0	0	0	0	0	0	0	0	0	0	0	0	0	0	0	0	0	0	0	0	0	0	0	0	0	0	0	0	0	37.06	FALSE	FALSE	FALSE	249	0.012
AMPHp.Gln188Lys	AMPH	0.01217800663351903	0.00519858598461218	0	0.036534019900557	NA	NA	NA	NA	NA	NA	NA	NA	Lys	Gln	TRUE	NA	1	0	0	0	0	0	0	1	0	0	0	0	0	0	0	0	0	0	0	0	0	0	0	0	0	0	0	0	0	0	0	0	0	0	0	0	0	0	0	0	0	0	0	0	0	0	0	0	0	0	0	0	0	0	0	0	0	0	0	0	0	0	0	0	0	0	37.07	FALSE	FALSE	FALSE	249	0.012
AMPHp.Glu72Ter	AMPH	0.01217800663351903	0.00519858598461218	0	0.036534019900557	NA	NA	NA	NA	NA	NA	NA	NA	Ter	Glu	FALSE	NA	1	0	0	0	0	0	0	1	0	0	0	0	0	0	0	0	0	0	0	0	0	0	0	0	0	0	0	0	0	0	0	0	0	0	0	0	0	0	0	0	0	0	0	0	0	0	0	0	0	0	0	0	0	0	0	0	0	0	0	0	0	0	0	0	0	0	37.1	FALSE	FALSE	FALSE	249	0.012
AMPHp.Gly62Ter	AMPH	0.01217800663351903	0.00519858598461218	0	0.036534019900557	NA	NA	NA	NA	NA	NA	NA	NA	Ter	Gly	FALSE	NA	1	0	0	0	0	0	0	1	0	0	0	0	0	0	0	0	0	0	0	0	0	0	0	0	0	0	0	0	0	0	0	0	0	0	0	0	0	0	0	0	0	0	0	0	0	0	0	0	0	0	0	0	0	0	0	0	0	0	0	0	0	0	0	0	0	0	36.73	FALSE	FALSE	FALSE	249	0.012
AMPHp.Thr312Lys	AMPH	0.01217800663351903	0.00519858598461218	0	0.036534019900557	NA	NA	NA	NA	NA	NA	NA	NA	Lys	Thr	TRUE	NA	1	0	0	0	0	0	0	1	0	0	0	0	0	0	0	0	0	0	0	0	0	0	0	0	0	0	0	0	0	0	0	0	0	0	0	0	0	0	0	0	0	0	0	0	0	0	0	0	0	0	0	0	0	0	0	0	0	0	0	0	0	0	0	0	0	0	37.57	FALSE	FALSE	FALSE	249	0.012
AMPHp.Thr569Lys	AMPH	0.01217800663351903	0.00519858598461218	0	0.036534019900557	NA	NA	NA	NA	NA	NA	NA	NA	Lys	Thr	TRUE	NA	1	0	0	0	0	0	0	1	0	0	0	0	0	0	0	0	0	0	0	0	0	0	0	0	0	0	0	0	0	0	0	0	0	0	0	0	0	0	0	0	0	0	0	0	0	0	0	0	0	0	0	0	0	0	0	0	0	0	0	0	0	0	0	0	0	0	36	FALSE	FALSE	FALSE	249	0.012
AMPHp.Val114Glu	AMPH	0.01217800663351903	0.00519858598461218	0	0.036534019900557	NA	NA	NA	NA	NA	NA	NA	NA	Glu	Val	FALSE	NA	1	0	0	0	0	0	0	1	0	0	0	0	0	0	0	0	0	0	0	0	0	0	0	0	0	0	0	0	0	0	0	0	0	0	0	0	0	0	0	0	0	0	0	0	0	0	0	0	0	0	0	0	0	0	0	0	0	0	0	0	0	0	0	0	0	0	36.26	FALSE	FALSE	FALSE	249	0.012
AMPHp.Val222Leu	AMPH	0.01217800663351903	0.00519858598461218	0	0.036534019900557	NA	NA	NA	NA	NA	NA	NA	NA	Leu	Val	FALSE	NA	1	0	0	0	0	0	0	1	0	0	0	0	0	0	0	0	0	0	0	0	0	0	0	0	0	0	0	0	0	0	0	0	0	0	0	0	0	0	0	0	0	0	0	0	0	0	0	0	0	0	0	0	0	0	0	0	0	0	0	0	0	0	0	0	0	0	37.19	FALSE	FALSE	FALSE	249	0.012
AMPHp.Val98Leu	AMPH	0.01217800663351903	0.00519858598461218	0	0.036534019900557	NA	NA	NA	NA	NA	NA	NA	NA	Leu	Val	FALSE	NA	1	0	0	0	0	0	0	1	0	0	0	0	0	0	0	0	0	0	0	0	0	0	0	0	0	0	0	0	0	0	0	0	0	0	0	0	0	0	0	0	0	0	0	0	0	0	0	0	0	0	0	0	0	0	0	0	0	0	0	0	0	0	0	0	0	0	36.06	FALSE	FALSE	FALSE	249	0.012
AMTNp.Asn70His	AMTN	0.01217800663351903	0.00519858598461218	0	0.036534019900557	NA	NA	NA	NA	NA	NA	NA	NA	His	Asn	TRUE	NA	1	0	0	0	0	0	0	1	0	0	0	0	0	0	0	0	0	0	0	0	0	0	0	0	0	0	0	0	0	0	0	0	0	0	0	0	0	0	0	0	0	0	0	0	0	0	0	0	0	0	0	0	0	0	0	0	0	0	0	0	0	0	0	0	0	0	36.01	FALSE	FALSE	FALSE	249	0.012
AMY2Ap.Asn235Lys	AMY2A	0.01217800663351903	0.00519858598461218	0	0.036534019900557	NA	NA	NA	NA	NA	NA	NA	NA	Lys	Asn	TRUE	NA	1	0	0	0	0	0	0	1	0	0	0	0	0	0	0	0	0	0	0	0	0	0	0	0	0	0	0	0	0	0	0	0	0	0	0	0	0	0	0	0	0	0	0	0	0	0	0	0	0	0	0	0	0	0	0	0	0	0	0	0	0	0	0	0	0	0	37.03	FALSE	FALSE	FALSE	249	0.012
AMY2Bp.Gly179Arg	AMY2B	0.01217800663351903	0.00519858598461218	0	0.036534019900557	NA	NA	NA	NA	NA	NA	NA	NA	Arg	Gly	TRUE	NA	1	0	0	0	0	0	0	1	0	0	0	0	0	0	0	0	0	0	0	0	0	0	0	0	0	0	0	0	0	0	0	0	0	0	0	0	0	0	0	0	0	0	0	0	0	0	0	0	0	0	0	0	0	0	0	0	0	0	0	0	0	0	0	0	0	0	37.53	FALSE	FALSE	FALSE	249	0.012
AMY2Bp.Gly296Arg	AMY2B	0.01217800663351903	0.00519858598461218	0	0.036534019900557	NA	NA	NA	NA	NA	NA	NA	NA	Arg	Gly	TRUE	NA	1	0	0	0	0	0	0	1	0	0	0	0	0	0	0	0	0	0	0	0	0	0	0	0	0	0	0	0	0	0	0	0	0	0	0	0	0	0	0	0	0	0	0	0	0	0	0	0	0	0	0	0	0	0	0	0	0	0	0	0	0	0	0	0	0	0	36.47	FALSE	FALSE	FALSE	249	0.012
ANAPC10p.Ile137Met	ANAPC10	0.01217800663351903	0.00519858598461218	0	0.036534019900557	NA	NA	NA	NA	NA	NA	NA	NA	Met	Ile	FALSE	NA	1	0	0	0	0	0	0	1	0	0	0	0	0	0	0	0	0	0	0	0	0	0	0	0	0	0	0	0	0	0	0	0	0	0	0	0	0	0	0	0	0	0	0	0	0	0	0	0	0	0	0	0	0	0	0	0	0	0	0	0	0	0	0	0	0	0	36.78	FALSE	FALSE	FALSE	249	0.012
ANAPC2p.Glu52Ter	ANAPC2	0.01217800663351903	0.00519858598461218	0	0.036534019900557	NA	NA	NA	NA	NA	NA	NA	NA	Ter	Glu	FALSE	NA	1	0	0	0	0	0	0	1	0	0	0	0	0	0	0	0	0	0	0	0	0	0	0	0	0	0	0	0	0	0	0	0	0	0	0	0	0	0	0	0	0	0	0	0	0	0	0	0	0	0	0	0	0	0	0	0	0	0	0	0	0	0	0	0	0	0	36.89	FALSE	FALSE	FALSE	249	0.012
ANAPC2p.Gly178Arg	ANAPC2	0.01217800663351903	0.00519858598461218	0	0.036534019900557	NA	NA	NA	NA	NA	NA	NA	NA	Arg	Gly	TRUE	NA	1	0	0	0	0	0	0	1	0	0	0	0	0	0	0	0	0	0	0	0	0	0	0	0	0	0	0	0	0	0	0	0	0	0	0	0	0	0	0	0	0	0	0	0	0	0	0	0	0	0	0	0	0	0	0	0	0	0	0	0	0	0	0	0	0	0	37.03	FALSE	FALSE	FALSE	249	0.012
ANAPC5p.Arg263Leu	ANAPC5	0.01217800663351903	0.00519858598461218	0	0.036534019900557	NA	NA	NA	NA	NA	NA	NA	NA	Leu	Arg	FALSE	NA	1	0	0	0	0	0	0	1	0	0	0	0	0	0	0	0	0	0	0	0	0	0	0	0	0	0	0	0	0	0	0	0	0	0	0	0	0	0	0	0	0	0	0	0	0	0	0	0	0	0	0	0	0	0	0	0	0	0	0	0	0	0	0	0	0	0	37.86	FALSE	FALSE	FALSE	249	0.012
ANAPC5p.Ile657Val	ANAPC5	0.01217800663351903	0.00519858598461218	0	0.036534019900557	NA	NA	NA	NA	NA	NA	NA	NA	Val	Ile	FALSE	NA	1	0	0	0	0	0	0	1	0	0	0	0	0	0	0	0	0	0	0	0	0	0	0	0	0	0	0	0	0	0	0	0	0	0	0	0	0	0	0	0	0	0	0	0	0	0	0	0	0	0	0	0	0	0	0	0	0	0	0	0	0	0	0	0	0	0	36.51	FALSE	FALSE	FALSE	249	0.012
ANAPC7p.Arg186His	ANAPC7	0.01217800663351903	0.00519858598461218	0	0.036534019900557	NA	NA	NA	NA	NA	NA	NA	NA	His	Arg	TRUE	NA	1	0	0	0	0	0	0	1	0	0	0	0	0	0	0	0	0	0	0	0	0	0	0	0	0	0	0	0	0	0	0	0	0	0	0	0	0	0	0	0	0	0	0	0	0	0	0	0	0	0	0	0	0	0	0	0	0	0	0	0	0	0	0	0	0	0	36.73	FALSE	FALSE	FALSE	249	0.012
ANGEL1p.Gly377Val	ANGEL1	0.01217800663351903	0.00519858598461218	0	0.036534019900557	NA	NA	NA	NA	NA	NA	NA	NA	Val	Gly	FALSE	NA	1	0	0	0	0	0	0	1	0	0	0	0	0	0	0	0	0	0	0	0	0	0	0	0	0	0	0	0	0	0	0	0	0	0	0	0	0	0	0	0	0	0	0	0	0	0	0	0	0	0	0	0	0	0	0	0	0	0	0	0	0	0	0	0	0	0	37.3	FALSE	FALSE	FALSE	249	0.012
ANGEL1p.Leu93Val	ANGEL1	0.01217800663351903	0.00519858598461218	0	0.036534019900557	NA	NA	NA	NA	NA	NA	NA	NA	Val	Leu	FALSE	NA	1	0	0	0	0	0	0	1	0	0	0	0	0	0	0	0	0	0	0	0	0	0	0	0	0	0	0	0	0	0	0	0	0	0	0	0	0	0	0	0	0	0	0	0	0	0	0	0	0	0	0	0	0	0	0	0	0	0	0	0	0	0	0	0	0	0	37.43	FALSE	FALSE	FALSE	249	0.012
ANGEL2p.Arg125Ile	ANGEL2	0.01217800663351903	0.00519858598461218	0	0.036534019900557	NA	NA	NA	NA	NA	NA	NA	NA	Ile	Arg	FALSE	NA	1	0	0	0	0	0	0	1	0	0	0	0	0	0	0	0	0	0	0	0	0	0	0	0	0	0	0	0	0	0	0	0	0	0	0	0	0	0	0	0	0	0	0	0	0	0	0	0	0	0	0	0	0	0	0	0	0	0	0	0	0	0	0	0	0	0	36.96	FALSE	FALSE	FALSE	249	0.012
ANGEL2p.Tyr172Cys	ANGEL2	0.01217800663351903	0.00519858598461218	0	0.036534019900557	NA	NA	NA	NA	NA	NA	NA	NA	Cys	Tyr	TRUE	NA	1	0	0	0	0	0	0	1	0	0	0	0	0	0	0	0	0	0	0	0	0	0	0	0	0	0	0	0	0	0	0	0	0	0	0	0	0	0	0	0	0	0	0	0	0	0	0	0	0	0	0	0	0	0	0	0	0	0	0	0	0	0	0	0	0	0	35.94	FALSE	FALSE	FALSE	249	0.012
ANGPT1p.Glu232Asp	ANGPT1	0.01217800663351903	0.00519858598461218	0	0.036534019900557	NA	NA	NA	NA	NA	NA	NA	NA	Asp	Glu	FALSE	NA	1	0	0	0	0	0	0	1	0	0	0	0	0	0	0	0	0	0	0	0	0	0	0	0	0	0	0	0	0	0	0	0	0	0	0	0	0	0	0	0	0	0	0	0	0	0	0	0	0	0	0	0	0	0	0	0	0	0	0	0	0	0	0	0	0	0	36.8	FALSE	FALSE	FALSE	249	0.012
ANGPT1p.Ser297Ile	ANGPT1	0.01217800663351903	0.00519858598461218	0	0.036534019900557	NA	NA	NA	NA	NA	NA	NA	NA	Ile	Ser	FALSE	NA	1	0	0	0	0	0	0	1	0	0	0	0	0	0	0	0	0	0	0	0	0	0	0	0	0	0	0	0	0	0	0	0	0	0	0	0	0	0	0	0	0	0	0	0	0	0	0	0	0	0	0	0	0	0	0	0	0	0	0	0	0	0	0	0	0	0	37.45	FALSE	FALSE	FALSE	249	0.012
ANGPT2p.Lys432Ter	ANGPT2	0.01217800663351903	0.00519858598461218	0	0.036534019900557	NA	NA	NA	NA	NA	NA	NA	NA	Ter	Lys	FALSE	NA	1	0	0	0	0	0	0	1	0	0	0	0	0	0	0	0	0	0	0	0	0	0	0	0	0	0	0	0	0	0	0	0	0	0	0	0	0	0	0	0	0	0	0	0	0	0	0	0	0	0	0	0	0	0	0	0	0	0	0	0	0	0	0	0	0	0	37.2	FALSE	FALSE	FALSE	249	0.012
ANGPT2p.Thr425Ile	ANGPT2	0.01217800663351903	0.00519858598461218	0	0.036534019900557	NA	NA	NA	NA	NA	NA	NA	NA	Ile	Thr	FALSE	NA	1	0	0	0	0	0	0	1	0	0	0	0	0	0	0	0	0	0	0	0	0	0	0	0	0	0	0	0	0	0	0	0	0	0	0	0	0	0	0	0	0	0	0	0	0	0	0	0	0	0	0	0	0	0	0	0	0	0	0	0	0	0	0	0	0	0	37.53	FALSE	FALSE	FALSE	249	0.012
ANGPT4p.Glu53Asp	ANGPT4	0.01217800663351903	0.00519858598461218	0	0.036534019900557	NA	NA	NA	NA	NA	NA	NA	NA	Asp	Glu	FALSE	NA	1	0	0	0	0	0	0	1	0	0	0	0	0	0	0	0	0	0	0	0	0	0	0	0	0	0	0	0	0	0	0	0	0	0	0	0	0	0	0	0	0	0	0	0	0	0	0	0	0	0	0	0	0	0	0	0	0	0	0	0	0	0	0	0	0	0	37.31	FALSE	FALSE	FALSE	249	0.012
ANGPTL1p.Asp84Glu	ANGPTL1	0.01217800663351903	0.00519858598461218	0	0.036534019900557	NA	NA	NA	NA	NA	NA	NA	NA	Glu	Asp	FALSE	NA	1	0	0	0	0	0	0	1	0	0	0	0	0	0	0	0	0	0	0	0	0	0	0	0	0	0	0	0	0	0	0	0	0	0	0	0	0	0	0	0	0	0	0	0	0	0	0	0	0	0	0	0	0	0	0	0	0	0	0	0	0	0	0	0	0	0	35.71	FALSE	FALSE	FALSE	249	0.012
ANGPTL1p.Gln282Lys	ANGPTL1	0.01217800663351903	0.00519858598461218	0	0.036534019900557	NA	NA	NA	NA	NA	NA	NA	NA	Lys	Gln	TRUE	NA	1	0	0	0	0	0	0	1	0	0	0	0	0	0	0	0	0	0	0	0	0	0	0	0	0	0	0	0	0	0	0	0	0	0	0	0	0	0	0	0	0	0	0	0	0	0	0	0	0	0	0	0	0	0	0	0	0	0	0	0	0	0	0	0	0	0	37.37	FALSE	FALSE	FALSE	249	0.012
ANGPTL2p.Asn449Ser	ANGPTL2	0.01217800663351903	0.00519858598461218	0	0.036534019900557	NA	NA	NA	NA	NA	NA	NA	NA	Ser	Asn	TRUE	NA	1	0	0	0	0	0	0	1	0	0	0	0	0	0	0	0	0	0	0	0	0	0	0	0	0	0	0	0	0	0	0	0	0	0	0	0	0	0	0	0	0	0	0	0	0	0	0	0	0	0	0	0	0	0	0	0	0	0	0	0	0	0	0	0	0	0	36.5	FALSE	FALSE	FALSE	249	0.012
ANGPTL4p.Gly26Ter	ANGPTL4	0.01217800663351903	0.00519858598461218	0	0.036534019900557	NA	NA	NA	NA	NA	NA	NA	NA	Ter	Gly	FALSE	NA	1	0	0	0	0	0	0	1	0	0	0	0	0	0	0	0	0	0	0	0	0	0	0	0	0	0	0	0	0	0	0	0	0	0	0	0	0	0	0	0	0	0	0	0	0	0	0	0	0	0	0	0	0	0	0	0	0	0	0	0	0	0	0	0	0	0	36.18	FALSE	FALSE	FALSE	249	0.012
ANGPTL5p.Asp214His	ANGPTL5	0.01217800663351903	0.00519858598461218	0	0.036534019900557	NA	NA	NA	NA	NA	NA	NA	NA	His	Asp	TRUE	NA	1	0	0	0	0	0	0	1	0	0	0	0	0	0	0	0	0	0	0	0	0	0	0	0	0	0	0	0	0	0	0	0	0	0	0	0	0	0	0	0	0	0	0	0	0	0	0	0	0	0	0	0	0	0	0	0	0	0	0	0	0	0	0	0	0	0	36.62	FALSE	FALSE	FALSE	249	0.012
ANGPTL5p.Gly215Val	ANGPTL5	0.01217800663351903	0.00519858598461218	0	0.036534019900557	NA	NA	NA	NA	NA	NA	NA	NA	Val	Gly	FALSE	NA	1	0	0	0	0	0	0	1	0	0	0	0	0	0	0	0	0	0	0	0	0	0	0	0	0	0	0	0	0	0	0	0	0	0	0	0	0	0	0	0	0	0	0	0	0	0	0	0	0	0	0	0	0	0	0	0	0	0	0	0	0	0	0	0	0	0	36.89	FALSE	FALSE	FALSE	249	0.012
ANGPTL5p.Pro299Ala	ANGPTL5	0.01217800663351903	0.00519858598461218	0	0.036534019900557	NA	NA	NA	NA	NA	NA	NA	NA	Ala	Pro	FALSE	NA	1	0	0	0	0	0	0	1	0	0	0	0	0	0	0	0	0	0	0	0	0	0	0	0	0	0	0	0	0	0	0	0	0	0	0	0	0	0	0	0	0	0	0	0	0	0	0	0	0	0	0	0	0	0	0	0	0	0	0	0	0	0	0	0	0	0	36.6	FALSE	FALSE	FALSE	249	0.012
ANGPTL6p.Ala84Ser	ANGPTL6	0.01217800663351903	0.00519858598461218	0	0.036534019900557	NA	NA	NA	NA	NA	NA	NA	NA	Ser	Ala	TRUE	NA	1	0	0	0	0	0	0	1	0	0	0	0	0	0	0	0	0	0	0	0	0	0	0	0	0	0	0	0	0	0	0	0	0	0	0	0	0	0	0	0	0	0	0	0	0	0	0	0	0	0	0	0	0	0	0	0	0	0	0	0	0	0	0	0	0	0	36.35	FALSE	FALSE	FALSE	249	0.012
ANGPTL6p.Leu220Arg	ANGPTL6	0.01217800663351903	0.00519858598461218	0	0.036534019900557	NA	NA	NA	NA	NA	NA	NA	NA	Arg	Leu	TRUE	NA	1	0	0	0	0	0	0	1	0	0	0	0	0	0	0	0	0	0	0	0	0	0	0	0	0	0	0	0	0	0	0	0	0	0	0	0	0	0	0	0	0	0	0	0	0	0	0	0	0	0	0	0	0	0	0	0	0	0	0	0	0	0	0	0	0	0	36.01	FALSE	FALSE	FALSE	249	0.012
ANGPTL6p.Thr311Ala	ANGPTL6	0.01217800663351903	0.00519858598461218	0	0.036534019900557	NA	NA	NA	NA	NA	NA	NA	NA	Ala	Thr	FALSE	NA	1	0	0	0	0	0	0	1	0	0	0	0	0	0	0	0	0	0	0	0	0	0	0	0	0	0	0	0	0	0	0	0	0	0	0	0	0	0	0	0	0	0	0	0	0	0	0	0	0	0	0	0	0	0	0	0	0	0	0	0	0	0	0	0	0	0	37.07	FALSE	FALSE	FALSE	249	0.012
ANHXp.Pro247Thr	ANHX	0.01217800663351903	0.00519858598461218	0	0.036534019900557	NA	NA	NA	NA	NA	NA	NA	NA	Thr	Pro	TRUE	NA	1	0	0	0	0	0	0	1	0	0	0	0	0	0	0	0	0	0	0	0	0	0	0	0	0	0	0	0	0	0	0	0	0	0	0	0	0	0	0	0	0	0	0	0	0	0	0	0	0	0	0	0	0	0	0	0	0	0	0	0	0	0	0	0	0	0	36.69	FALSE	FALSE	FALSE	249	0.012
ANK1p.Ala543Gly	ANK1	0.01217800663351903	0.00519858598461218	0	0.036534019900557	NA	NA	NA	NA	NA	NA	NA	NA	Gly	Ala	FALSE	2	1	0	0	0	0	0	0	1	0	0	0	0	0	0	0	0	0	0	0	0	0	0	0	0	0	0	0	0	0	0	0	0	0	0	0	0	0	0	0	0	0	0	0	0	0	0	0	0	0	0	0	0	0	0	0	0	0	0	0	0	0	0	0	0	0	0	36.92	FALSE	FALSE	FALSE	249	0.012
ANK1p.Asn1013Ser	ANK1	0.01217800663351903	0.00519858598461218	0	0.036534019900557	NA	NA	NA	NA	NA	NA	NA	NA	Ser	Asn	TRUE	2	1	0	0	0	0	0	0	1	0	0	0	0	0	0	0	0	0	0	0	0	0	0	0	0	0	0	0	0	0	0	0	0	0	0	0	0	0	0	0	0	0	0	0	0	0	0	0	0	0	0	0	0	0	0	0	0	0	0	0	0	0	0	0	0	0	0	37	FALSE	FALSE	FALSE	249	0.012
ANK1p.Gly974Cys	ANK1	0.01217800663351903	0.00519858598461218	0	0.036534019900557	NA	NA	NA	NA	NA	NA	NA	NA	Cys	Gly	TRUE	2	1	0	0	0	0	0	0	1	0	0	0	0	0	0	0	0	0	0	0	0	0	0	0	0	0	0	0	0	0	0	0	0	0	0	0	0	0	0	0	0	0	0	0	0	0	0	0	0	0	0	0	0	0	0	0	0	0	0	0	0	0	0	0	0	0	0	36.94	FALSE	FALSE	FALSE	249	0.012
ANK1p.His1760Asn	ANK1	0.01217800663351903	0.00519858598461218	0	0.036534019900557	NA	NA	NA	NA	NA	NA	NA	NA	Asn	His	FALSE	2	1	0	0	0	0	0	0	1	0	0	0	0	0	0	0	0	0	0	0	0	0	0	0	0	0	0	0	0	0	0	0	0	0	0	0	0	0	0	0	0	0	0	0	0	0	0	0	0	0	0	0	0	0	0	0	0	0	0	0	0	0	0	0	0	0	0	36.87	FALSE	FALSE	FALSE	249	0.012
ANK1p.His482Asn	ANK1	0.01217800663351903	0.00519858598461218	0	0.036534019900557	NA	NA	NA	NA	NA	NA	NA	NA	Asn	His	FALSE	2	1	0	0	0	0	0	0	1	0	0	0	0	0	0	0	0	0	0	0	0	0	0	0	0	0	0	0	0	0	0	0	0	0	0	0	0	0	0	0	0	0	0	0	0	0	0	0	0	0	0	0	0	0	0	0	0	0	0	0	0	0	0	0	0	0	0	37.15	FALSE	FALSE	FALSE	249	0.012
ANK1p.Pro638Thr	ANK1	0.01217800663351903	0.00519858598461218	0	0.036534019900557	NA	NA	NA	NA	NA	NA	NA	NA	Thr	Pro	TRUE	2	1	0	0	0	0	0	0	1	0	0	0	0	0	0	0	0	0	0	0	0	0	0	0	0	0	0	0	0	0	0	0	0	0	0	0	0	0	0	0	0	0	0	0	0	0	0	0	0	0	0	0	0	0	0	0	0	0	0	0	0	0	0	0	0	0	0	36.63	FALSE	FALSE	FALSE	249	0.012
ANK2p.Ala3163Ser	ANK2	0.01217800663351903	0.00519858598461218	0	0.036534019900557	NA	NA	NA	NA	NA	NA	NA	NA	Ser	Ala	TRUE	NA	1	0	0	0	0	0	0	1	0	0	0	0	0	0	0	0	0	0	0	0	0	0	0	0	0	0	0	0	0	0	0	0	0	0	0	0	0	0	0	0	0	0	0	0	0	0	0	0	0	0	0	0	0	0	0	0	0	0	0	0	0	0	0	0	0	0	36.41	FALSE	FALSE	FALSE	249	0.012
ANK2p.Arg495Met	ANK2	0.01217800663351903	0.00519858598461218	0	0.036534019900557	NA	NA	NA	NA	NA	NA	NA	NA	Met	Arg	FALSE	NA	1	0	0	0	0	0	0	1	0	0	0	0	0	0	0	0	0	0	0	0	0	0	0	0	0	0	0	0	0	0	0	0	0	0	0	0	0	0	0	0	0	0	0	0	0	0	0	0	0	0	0	0	0	0	0	0	0	0	0	0	0	0	0	0	0	0	36.68	FALSE	FALSE	FALSE	249	0.012
ANK2p.Asp3707Asn	ANK2	0.01217800663351903	0.00519858598461218	0	0.036534019900557	NA	NA	NA	NA	NA	NA	NA	NA	Asn	Asp	FALSE	NA	1	0	0	0	0	0	0	1	0	0	0	0	0	0	0	0	0	0	0	0	0	0	0	0	0	0	0	0	0	0	0	0	0	0	0	0	0	0	0	0	0	0	0	0	0	0	0	0	0	0	0	0	0	0	0	0	0	0	0	0	0	0	0	0	0	0	37.3	FALSE	FALSE	FALSE	249	0.012
ANK2p.Glu3416Gly	ANK2	0.01217800663351903	0.00519858598461218	0	0.036534019900557	NA	NA	NA	NA	NA	NA	NA	NA	Gly	Glu	FALSE	NA	1	0	0	0	0	0	0	1	0	0	0	0	0	0	0	0	0	0	0	0	0	0	0	0	0	0	0	0	0	0	0	0	0	0	0	0	0	0	0	0	0	0	0	0	0	0	0	0	0	0	0	0	0	0	0	0	0	0	0	0	0	0	0	0	0	0	36.67	FALSE	FALSE	FALSE	249	0.012
ANK2p.Glu3783Gln	ANK2	0.01217800663351903	0.00519858598461218	0	0.036534019900557	NA	NA	NA	NA	NA	NA	NA	NA	Gln	Glu	FALSE	NA	1	0	0	0	0	0	0	1	0	0	0	0	0	0	0	0	0	0	0	0	0	0	0	0	0	0	0	0	0	0	0	0	0	0	0	0	0	0	0	0	0	0	0	0	0	0	0	0	0	0	0	0	0	0	0	0	0	0	0	0	0	0	0	0	0	0	37.26	FALSE	FALSE	FALSE	249	0.012
ANK2p.Gly1195Cys	ANK2	0.01217800663351903	0.00519858598461218	0	0.036534019900557	NA	NA	NA	NA	NA	NA	NA	NA	Cys	Gly	TRUE	NA	1	0	0	0	0	0	0	1	0	0	0	0	0	0	0	0	0	0	0	0	0	0	0	0	0	0	0	0	0	0	0	0	0	0	0	0	0	0	0	0	0	0	0	0	0	0	0	0	0	0	0	0	0	0	0	0	0	0	0	0	0	0	0	0	0	0	36.58	FALSE	FALSE	FALSE	249	0.012
ANK2p.Gly189Arg	ANK2	0.01217800663351903	0.00519858598461218	0	0.036534019900557	NA	NA	NA	NA	NA	NA	NA	NA	Arg	Gly	TRUE	NA	1	0	0	0	0	0	0	1	0	0	0	0	0	0	0	0	0	0	0	0	0	0	0	0	0	0	0	0	0	0	0	0	0	0	0	0	0	0	0	0	0	0	0	0	0	0	0	0	0	0	0	0	0	0	0	0	0	0	0	0	0	0	0	0	0	0	35.92	FALSE	FALSE	FALSE	249	0.012
ANK2p.Gly2034Glu	ANK2	0.01217800663351903	0.00519858598461218	0	0.036534019900557	NA	NA	NA	NA	NA	NA	NA	NA	Glu	Gly	FALSE	NA	1	0	0	0	0	0	0	1	0	0	0	0	0	0	0	0	0	0	0	0	0	0	0	0	0	0	0	0	0	0	0	0	0	0	0	0	0	0	0	0	0	0	0	0	0	0	0	0	0	0	0	0	0	0	0	0	0	0	0	0	0	0	0	0	0	0	36.47	FALSE	FALSE	FALSE	249	0.012
ANK2p.Gly2083Arg	ANK2	0.01217800663351903	0.00519858598461218	0	0.036534019900557	NA	NA	NA	NA	NA	NA	NA	NA	Arg	Gly	TRUE	NA	1	0	0	0	0	0	0	1	0	0	0	0	0	0	0	0	0	0	0	0	0	0	0	0	0	0	0	0	0	0	0	0	0	0	0	0	0	0	0	0	0	0	0	0	0	0	0	0	0	0	0	0	0	0	0	0	0	0	0	0	0	0	0	0	0	0	37.53	FALSE	FALSE	FALSE	249	0.012
ANK2p.His2361Asn	ANK2	0.01217800663351903	0.00519858598461218	0	0.036534019900557	NA	NA	NA	NA	NA	NA	NA	NA	Asn	His	FALSE	NA	1	0	0	0	0	0	0	1	0	0	0	0	0	0	0	0	0	0	0	0	0	0	0	0	0	0	0	0	0	0	0	0	0	0	0	0	0	0	0	0	0	0	0	0	0	0	0	0	0	0	0	0	0	0	0	0	0	0	0	0	0	0	0	0	0	0	36.21	FALSE	FALSE	FALSE	249	0.012
ANK2p.Pro1177Ala	ANK2	0.01217800663351903	0.00519858598461218	0	0.036534019900557	NA	NA	NA	NA	NA	NA	NA	NA	Ala	Pro	FALSE	NA	1	0	0	0	0	0	0	1	0	0	0	0	0	0	0	0	0	0	0	0	0	0	0	0	0	0	0	0	0	0	0	0	0	0	0	0	0	0	0	0	0	0	0	0	0	0	0	0	0	0	0	0	0	0	0	0	0	0	0	0	0	0	0	0	0	0	37.09	FALSE	FALSE	FALSE	249	0.012
ANK2p.Pro1914Leu	ANK2	0.01217800663351903	0.00519858598461218	0	0.036534019900557	NA	NA	NA	NA	NA	NA	NA	NA	Leu	Pro	FALSE	NA	1	0	0	0	0	0	0	1	0	0	0	0	0	0	0	0	0	0	0	0	0	0	0	0	0	0	0	0	0	0	0	0	0	0	0	0	0	0	0	0	0	0	0	0	0	0	0	0	0	0	0	0	0	0	0	0	0	0	0	0	0	0	0	0	0	0	37.24	FALSE	FALSE	FALSE	249	0.012
ANK2p.Ser1976Tyr	ANK2	0.01217800663351903	0.00519858598461218	0	0.036534019900557	NA	NA	NA	NA	NA	NA	NA	NA	Tyr	Ser	TRUE	NA	1	0	0	0	0	0	0	1	0	0	0	0	0	0	0	0	0	0	0	0	0	0	0	0	0	0	0	0	0	0	0	0	0	0	0	0	0	0	0	0	0	0	0	0	0	0	0	0	0	0	0	0	0	0	0	0	0	0	0	0	0	0	0	0	0	0	36.55	FALSE	FALSE	FALSE	249	0.012
ANK2p.Thr2899Asn	ANK2	0.01217800663351903	0.00519858598461218	0	0.036534019900557	NA	NA	NA	NA	NA	NA	NA	NA	Asn	Thr	FALSE	NA	1	0	0	0	0	0	0	1	0	0	0	0	0	0	0	0	0	0	0	0	0	0	0	0	0	0	0	0	0	0	0	0	0	0	0	0	0	0	0	0	0	0	0	0	0	0	0	0	0	0	0	0	0	0	0	0	0	0	0	0	0	0	0	0	0	0	36.77	FALSE	FALSE	FALSE	249	0.012
ANK2p.Tyr3321Cys	ANK2	0.01217800663351903	0.00519858598461218	0	0.036534019900557	NA	NA	NA	NA	NA	NA	NA	NA	Cys	Tyr	TRUE	NA	1	0	0	0	0	0	0	1	0	0	0	0	0	0	0	0	0	0	0	0	0	0	0	0	0	0	0	0	0	0	0	0	0	0	0	0	0	0	0	0	0	0	0	0	0	0	0	0	0	0	0	0	0	0	0	0	0	0	0	0	0	0	0	0	0	0	36.8	FALSE	FALSE	FALSE	249	0.012
ANK3p.Ala2004Val	ANK3	0.01217800663351903	0.00519858598461218	0	0.036534019900557	NA	NA	NA	NA	NA	NA	NA	NA	Val	Ala	FALSE	NA	1	0	0	0	0	0	0	1	0	0	0	0	0	0	0	0	0	0	0	0	0	0	0	0	0	0	0	0	0	0	0	0	0	0	0	0	0	0	0	0	0	0	0	0	0	0	0	0	0	0	0	0	0	0	0	0	0	0	0	0	0	0	0	0	0	0	36.85	FALSE	FALSE	FALSE	249	0.012
ANK3p.Ala2144Ser	ANK3	0.01217800663351903	0.00519858598461218	0	0.036534019900557	NA	NA	NA	NA	NA	NA	NA	NA	Ser	Ala	TRUE	NA	1	0	0	0	0	0	0	1	0	0	0	0	0	0	0	0	0	0	0	0	0	0	0	0	0	0	0	0	0	0	0	0	0	0	0	0	0	0	0	0	0	0	0	0	0	0	0	0	0	0	0	0	0	0	0	0	0	0	0	0	0	0	0	0	0	0	36.98	FALSE	FALSE	FALSE	249	0.012
ANK3p.Ala3227Glu	ANK3	0.01217800663351903	0.00519858598461218	0	0.036534019900557	NA	NA	NA	NA	NA	NA	NA	NA	Glu	Ala	FALSE	NA	1	0	0	0	0	0	0	1	0	0	0	0	0	0	0	0	0	0	0	0	0	0	0	0	0	0	0	0	0	0	0	0	0	0	0	0	0	0	0	0	0	0	0	0	0	0	0	0	0	0	0	0	0	0	0	0	0	0	0	0	0	0	0	0	0	0	36.54	FALSE	FALSE	FALSE	249	0.012
ANK3p.Arg1466Leu	ANK3	0.01217800663351903	0.00519858598461218	0	0.036534019900557	NA	NA	NA	NA	NA	NA	NA	NA	Leu	Arg	FALSE	NA	1	0	0	0	0	0	0	1	0	0	0	0	0	0	0	0	0	0	0	0	0	0	0	0	0	0	0	0	0	0	0	0	0	0	0	0	0	0	0	0	0	0	0	0	0	0	0	0	0	0	0	0	0	0	0	0	0	0	0	0	0	0	0	0	0	0	36.09	FALSE	FALSE	FALSE	249	0.012
ANK3p.Arg2764Gly	ANK3	0.01217800663351903	0.00519858598461218	0	0.036534019900557	NA	NA	NA	NA	NA	NA	NA	NA	Gly	Arg	FALSE	NA	1	0	0	0	0	0	0	1	0	0	0	0	0	0	0	0	0	0	0	0	0	0	0	0	0	0	0	0	0	0	0	0	0	0	0	0	0	0	0	0	0	0	0	0	0	0	0	0	0	0	0	0	0	0	0	0	0	0	0	0	0	0	0	0	0	0	37.15	FALSE	FALSE	FALSE	249	0.012
ANK3p.Arg3985Gly	ANK3	0.01217800663351903	0.00519858598461218	0	0.036534019900557	NA	NA	NA	NA	NA	NA	NA	NA	Gly	Arg	FALSE	NA	1	0	0	0	0	0	0	1	0	0	0	0	0	0	0	0	0	0	0	0	0	0	0	0	0	0	0	0	0	0	0	0	0	0	0	0	0	0	0	0	0	0	0	0	0	0	0	0	0	0	0	0	0	0	0	0	0	0	0	0	0	0	0	0	0	0	37.4	FALSE	FALSE	FALSE	249	0.012
ANK3p.Arg915Leu	ANK3	0.01217800663351903	0.00519858598461218	0	0.036534019900557	NA	NA	NA	NA	NA	NA	NA	NA	Leu	Arg	FALSE	NA	1	0	0	0	0	0	0	1	0	0	0	0	0	0	0	0	0	0	0	0	0	0	0	0	0	0	0	0	0	0	0	0	0	0	0	0	0	0	0	0	0	0	0	0	0	0	0	0	0	0	0	0	0	0	0	0	0	0	0	0	0	0	0	0	0	0	36.77	FALSE	FALSE	FALSE	249	0.012
ANK3p.Asn2231Ser	ANK3	0.01217800663351903	0.00519858598461218	0	0.036534019900557	NA	NA	NA	NA	NA	NA	NA	NA	Ser	Asn	TRUE	NA	1	0	0	0	0	0	0	1	0	0	0	0	0	0	0	0	0	0	0	0	0	0	0	0	0	0	0	0	0	0	0	0	0	0	0	0	0	0	0	0	0	0	0	0	0	0	0	0	0	0	0	0	0	0	0	0	0	0	0	0	0	0	0	0	0	0	36.08	FALSE	FALSE	FALSE	249	0.012
ANK3p.Asp3341Tyr	ANK3	0.01217800663351903	0.00519858598461218	0	0.036534019900557	NA	NA	NA	NA	NA	NA	NA	NA	Tyr	Asp	TRUE	NA	1	0	0	0	0	0	0	1	0	0	0	0	0	0	0	0	0	0	0	0	0	0	0	0	0	0	0	0	0	0	0	0	0	0	0	0	0	0	0	0	0	0	0	0	0	0	0	0	0	0	0	0	0	0	0	0	0	0	0	0	0	0	0	0	0	0	36.54	FALSE	FALSE	FALSE	249	0.012
ANK3p.Glu2401Ter	ANK3	0.01217800663351903	0.00519858598461218	0	0.036534019900557	NA	NA	NA	NA	NA	NA	NA	NA	Ter	Glu	FALSE	NA	1	0	0	0	0	0	0	1	0	0	0	0	0	0	0	0	0	0	0	0	0	0	0	0	0	0	0	0	0	0	0	0	0	0	0	0	0	0	0	0	0	0	0	0	0	0	0	0	0	0	0	0	0	0	0	0	0	0	0	0	0	0	0	0	0	0	36.8	FALSE	FALSE	FALSE	249	0.012
ANK3p.Gly598Trp	ANK3	0.01217800663351903	0.00519858598461218	0	0.036534019900557	NA	NA	NA	NA	NA	NA	NA	NA	Trp	Gly	FALSE	NA	1	0	0	0	0	0	0	1	0	0	0	0	0	0	0	0	0	0	0	0	0	0	0	0	0	0	0	0	0	0	0	0	0	0	0	0	0	0	0	0	0	0	0	0	0	0	0	0	0	0	0	0	0	0	0	0	0	0	0	0	0	0	0	0	0	0	37.06	FALSE	FALSE	FALSE	249	0.012
ANK3p.Ile327Val	ANK3	0.01217800663351903	0.00519858598461218	0	0.036534019900557	NA	NA	NA	NA	NA	NA	NA	NA	Val	Ile	FALSE	NA	1	0	0	0	0	0	0	1	0	0	0	0	0	0	0	0	0	0	0	0	0	0	0	0	0	0	0	0	0	0	0	0	0	0	0	0	0	0	0	0	0	0	0	0	0	0	0	0	0	0	0	0	0	0	0	0	0	0	0	0	0	0	0	0	0	0	37.07	FALSE	FALSE	FALSE	249	0.012
ANK3p.Lys3890Arg	ANK3	0.01217800663351903	0.00519858598461218	0	0.036534019900557	NA	NA	NA	NA	NA	NA	NA	NA	Arg	Lys	TRUE	NA	1	0	0	0	0	0	0	1	0	0	0	0	0	0	0	0	0	0	0	0	0	0	0	0	0	0	0	0	0	0	0	0	0	0	0	0	0	0	0	0	0	0	0	0	0	0	0	0	0	0	0	0	0	0	0	0	0	0	0	0	0	0	0	0	0	0	36.79	FALSE	FALSE	FALSE	249	0.012
ANK3p.Met3281Ile	ANK3	0.01217800663351903	0.00519858598461218	0	0.036534019900557	NA	NA	NA	NA	NA	NA	NA	NA	Ile	Met	FALSE	NA	1	0	0	0	0	0	0	1	0	0	0	0	0	0	0	0	0	0	0	0	0	0	0	0	0	0	0	0	0	0	0	0	0	0	0	0	0	0	0	0	0	0	0	0	0	0	0	0	0	0	0	0	0	0	0	0	0	0	0	0	0	0	0	0	0	0	36.19	FALSE	FALSE	FALSE	249	0.012
ANKARp.Ile1195Val	ANKAR	0.01217800663351903	0.00519858598461218	0	0.036534019900557	NA	NA	NA	NA	NA	NA	NA	NA	Val	Ile	FALSE	NA	1	0	0	0	0	0	0	1	0	0	0	0	0	0	0	0	0	0	0	0	0	0	0	0	0	0	0	0	0	0	0	0	0	0	0	0	0	0	0	0	0	0	0	0	0	0	0	0	0	0	0	0	0	0	0	0	0	0	0	0	0	0	0	0	0	0	37.23	FALSE	FALSE	FALSE	249	0.012
ANKARp.Ile460Val	ANKAR	0.01217800663351903	0.00519858598461218	0	0.036534019900557	NA	NA	NA	NA	NA	NA	NA	NA	Val	Ile	FALSE	NA	1	0	0	0	0	0	0	1	0	0	0	0	0	0	0	0	0	0	0	0	0	0	0	0	0	0	0	0	0	0	0	0	0	0	0	0	0	0	0	0	0	0	0	0	0	0	0	0	0	0	0	0	0	0	0	0	0	0	0	0	0	0	0	0	0	0	35.51	FALSE	FALSE	FALSE	249	0.012
ANKARp.Met987Val	ANKAR	0.01217800663351903	0.00519858598461218	0	0.036534019900557	NA	NA	NA	NA	NA	NA	NA	NA	Val	Met	FALSE	NA	1	0	0	0	0	0	0	1	0	0	0	0	0	0	0	0	0	0	0	0	0	0	0	0	0	0	0	0	0	0	0	0	0	0	0	0	0	0	0	0	0	0	0	0	0	0	0	0	0	0	0	0	0	0	0	0	0	0	0	0	0	0	0	0	0	0	36.21	FALSE	FALSE	FALSE	249	0.012
ANKARp.Ser131Thr	ANKAR	0.01217800663351903	0.00519858598461218	0	0.036534019900557	NA	NA	NA	NA	NA	NA	NA	NA	Thr	Ser	TRUE	NA	1	0	0	0	0	0	0	1	0	0	0	0	0	0	0	0	0	0	0	0	0	0	0	0	0	0	0	0	0	0	0	0	0	0	0	0	0	0	0	0	0	0	0	0	0	0	0	0	0	0	0	0	0	0	0	0	0	0	0	0	0	0	0	0	0	0	37.35	FALSE	FALSE	FALSE	249	0.012
ANKFN1p.Glu105Lys	ANKFN1	0.01217800663351903	0.00519858598461218	0	0.036534019900557	NA	NA	NA	NA	NA	NA	NA	NA	Lys	Glu	TRUE	NA	1	0	0	0	0	0	0	1	0	0	0	0	0	0	0	0	0	0	0	0	0	0	0	0	0	0	0	0	0	0	0	0	0	0	0	0	0	0	0	0	0	0	0	0	0	0	0	0	0	0	0	0	0	0	0	0	0	0	0	0	0	0	0	0	0	0	36.93	FALSE	FALSE	FALSE	249	0.012
ANKFN1p.Glu272Asp	ANKFN1	0.01217800663351903	0.00519858598461218	0	0.036534019900557	NA	NA	NA	NA	NA	NA	NA	NA	Asp	Glu	FALSE	NA	1	0	0	0	0	0	0	1	0	0	0	0	0	0	0	0	0	0	0	0	0	0	0	0	0	0	0	0	0	0	0	0	0	0	0	0	0	0	0	0	0	0	0	0	0	0	0	0	0	0	0	0	0	0	0	0	0	0	0	0	0	0	0	0	0	0	37.18	FALSE	FALSE	FALSE	249	0.012
ANKFN1p.Glu313Ter	ANKFN1	0.01217800663351903	0.00519858598461218	0	0.036534019900557	NA	NA	NA	NA	NA	NA	NA	NA	Ter	Glu	FALSE	NA	1	0	0	0	0	0	0	1	0	0	0	0	0	0	0	0	0	0	0	0	0	0	0	0	0	0	0	0	0	0	0	0	0	0	0	0	0	0	0	0	0	0	0	0	0	0	0	0	0	0	0	0	0	0	0	0	0	0	0	0	0	0	0	0	0	0	37.57	FALSE	FALSE	FALSE	249	0.012
ANKFN1p.Ser312Cys	ANKFN1	0.01217800663351903	0.00519858598461218	0	0.036534019900557	NA	NA	NA	NA	NA	NA	NA	NA	Cys	Ser	TRUE	NA	1	0	0	0	0	0	0	1	0	0	0	0	0	0	0	0	0	0	0	0	0	0	0	0	0	0	0	0	0	0	0	0	0	0	0	0	0	0	0	0	0	0	0	0	0	0	0	0	0	0	0	0	0	0	0	0	0	0	0	0	0	0	0	0	0	0	36.46	FALSE	FALSE	FALSE	249	0.012
ANKFN1p.Val133Leu	ANKFN1	0.01217800663351903	0.00519858598461218	0	0.036534019900557	NA	NA	NA	NA	NA	NA	NA	NA	Leu	Val	FALSE	NA	1	0	0	0	0	0	0	1	0	0	0	0	0	0	0	0	0	0	0	0	0	0	0	0	0	0	0	0	0	0	0	0	0	0	0	0	0	0	0	0	0	0	0	0	0	0	0	0	0	0	0	0	0	0	0	0	0	0	0	0	0	0	0	0	0	0	37.67	FALSE	FALSE	FALSE	249	0.012
ANKFY1p.Ala741Ser	ANKFY1	0.01217800663351903	0.00519858598461218	0	0.036534019900557	NA	NA	NA	NA	NA	NA	NA	NA	Ser	Ala	TRUE	NA	1	0	0	0	0	0	0	1	0	0	0	0	0	0	0	0	0	0	0	0	0	0	0	0	0	0	0	0	0	0	0	0	0	0	0	0	0	0	0	0	0	0	0	0	0	0	0	0	0	0	0	0	0	0	0	0	0	0	0	0	0	0	0	0	0	0	37.65	FALSE	FALSE	FALSE	249	0.012
ANKFY1p.Pro882Leu	ANKFY1	0.01217800663351903	0.00519858598461218	0	0.036534019900557	NA	NA	NA	NA	NA	NA	NA	NA	Leu	Pro	FALSE	NA	1	0	0	0	0	0	0	1	0	0	0	0	0	0	0	0	0	0	0	0	0	0	0	0	0	0	0	0	0	0	0	0	0	0	0	0	0	0	0	0	0	0	0	0	0	0	0	0	0	0	0	0	0	0	0	0	0	0	0	0	0	0	0	0	0	0	37.57	FALSE	FALSE	FALSE	249	0.012
ANKHD1-EIF4EBP3p.Asp1436Tyr	ANKHD1-EIF4EBP3	0.01217800663351903	0.00519858598461218	0	0.036534019900557	NA	NA	NA	NA	NA	NA	NA	NA	Tyr	Asp	TRUE	NA	1	0	0	0	0	0	0	1	0	0	0	0	0	0	0	0	0	0	0	0	0	0	0	0	0	0	0	0	0	0	0	0	0	0	0	0	0	0	0	0	0	0	0	0	0	0	0	0	0	0	0	0	0	0	0	0	0	0	0	0	0	0	0	0	0	0	36.78	FALSE	FALSE	FALSE	249	0.012
ANKHD1-EIF4EBP3p.Gln493Glu	ANKHD1-EIF4EBP3	0.01217800663351903	0.00519858598461218	0	0.036534019900557	NA	NA	NA	NA	NA	NA	NA	NA	Glu	Gln	FALSE	NA	1	0	0	0	0	0	0	1	0	0	0	0	0	0	0	0	0	0	0	0	0	0	0	0	0	0	0	0	0	0	0	0	0	0	0	0	0	0	0	0	0	0	0	0	0	0	0	0	0	0	0	0	0	0	0	0	0	0	0	0	0	0	0	0	0	0	36.9	FALSE	FALSE	FALSE	249	0.012
ANKHD1-EIF4EBP3p.Met2425Thr	ANKHD1-EIF4EBP3	0.01217800663351903	0.00519858598461218	0	0.036534019900557	NA	NA	NA	NA	NA	NA	NA	NA	Thr	Met	TRUE	NA	1	0	0	0	0	0	0	1	0	0	0	0	0	0	0	0	0	0	0	0	0	0	0	0	0	0	0	0	0	0	0	0	0	0	0	0	0	0	0	0	0	0	0	0	0	0	0	0	0	0	0	0	0	0	0	0	0	0	0	0	0	0	0	0	0	0	36.41	FALSE	FALSE	FALSE	249	0.012
ANKHp.Tyr283Ter	ANKH	0.01217800663351903	0.00519858598461218	0	0.036534019900557	NA	NA	NA	NA	NA	NA	NA	NA	Ter	Tyr	FALSE	NA	1	0	0	0	0	0	0	1	0	0	0	0	0	0	0	0	0	0	0	0	0	0	0	0	0	0	0	0	0	0	0	0	0	0	0	0	0	0	0	0	0	0	0	0	0	0	0	0	0	0	0	0	0	0	0	0	0	0	0	0	0	0	0	0	0	0	36.33	FALSE	FALSE	FALSE	249	0.012
ANKIB1p.Arg657Leu	ANKIB1	0.01217800663351903	0.00519858598461218	0	0.036534019900557	NA	NA	NA	NA	NA	NA	NA	NA	Leu	Arg	FALSE	NA	1	0	0	0	0	0	0	1	0	0	0	0	0	0	0	0	0	0	0	0	0	0	0	0	0	0	0	0	0	0	0	0	0	0	0	0	0	0	0	0	0	0	0	0	0	0	0	0	0	0	0	0	0	0	0	0	0	0	0	0	0	0	0	0	0	0	36.88	FALSE	FALSE	FALSE	249	0.012
ANKIB1p.Ile419Leu	ANKIB1	0.01217800663351903	0.00519858598461218	0	0.036534019900557	NA	NA	NA	NA	NA	NA	NA	NA	Leu	Ile	FALSE	NA	1	0	0	0	0	0	0	1	0	0	0	0	0	0	0	0	0	0	0	0	0	0	0	0	0	0	0	0	0	0	0	0	0	0	0	0	0	0	0	0	0	0	0	0	0	0	0	0	0	0	0	0	0	0	0	0	0	0	0	0	0	0	0	0	0	0	37.32	FALSE	FALSE	FALSE	249	0.012
ANKK1p.Met233Ile	ANKK1	0.01217800663351903	0.00519858598461218	0	0.036534019900557	NA	NA	NA	NA	NA	NA	NA	NA	Ile	Met	FALSE	NA	1	0	0	0	0	0	0	1	0	0	0	0	0	0	0	0	0	0	0	0	0	0	0	0	0	0	0	0	0	0	0	0	0	0	0	0	0	0	0	0	0	0	0	0	0	0	0	0	0	0	0	0	0	0	0	0	0	0	0	0	0	0	0	0	0	0	36	FALSE	FALSE	FALSE	249	0.012
ANKLE1p.Asn34Tyr	ANKLE1	0.01217800663351903	0.00519858598461218	0	0.036534019900557	NA	NA	NA	NA	NA	NA	NA	NA	Tyr	Asn	TRUE	NA	1	0	0	0	0	0	0	1	0	0	0	0	0	0	0	0	0	0	0	0	0	0	0	0	0	0	0	0	0	0	0	0	0	0	0	0	0	0	0	0	0	0	0	0	0	0	0	0	0	0	0	0	0	0	0	0	0	0	0	0	0	0	0	0	0	0	36.67	FALSE	FALSE	FALSE	249	0.012
ANKLE2p.Gly126Cys	ANKLE2	0.01217800663351903	0.00519858598461218	0	0.036534019900557	NA	NA	NA	NA	NA	NA	NA	NA	Cys	Gly	TRUE	NA	1	0	0	0	0	0	0	1	0	0	0	0	0	0	0	0	0	0	0	0	0	0	0	0	0	0	0	0	0	0	0	0	0	0	0	0	0	0	0	0	0	0	0	0	0	0	0	0	0	0	0	0	0	0	0	0	0	0	0	0	0	0	0	0	0	0	37	FALSE	FALSE	FALSE	249	0.012
ANKLE2p.Pro77Gln	ANKLE2	0.01217800663351903	0.00519858598461218	0	0.036534019900557	NA	NA	NA	NA	NA	NA	NA	NA	Gln	Pro	FALSE	NA	1	0	0	0	0	0	0	1	0	0	0	0	0	0	0	0	0	0	0	0	0	0	0	0	0	0	0	0	0	0	0	0	0	0	0	0	0	0	0	0	0	0	0	0	0	0	0	0	0	0	0	0	0	0	0	0	0	0	0	0	0	0	0	0	0	0	36.44	FALSE	FALSE	FALSE	249	0.012
ANKMY1p.Cys666Trp	ANKMY1	0.01217800663351903	0.00519858598461218	0	0.036534019900557	NA	NA	NA	NA	NA	NA	NA	NA	Trp	Cys	FALSE	NA	1	0	0	0	0	0	0	1	0	0	0	0	0	0	0	0	0	0	0	0	0	0	0	0	0	0	0	0	0	0	0	0	0	0	0	0	0	0	0	0	0	0	0	0	0	0	0	0	0	0	0	0	0	0	0	0	0	0	0	0	0	0	0	0	0	0	36.36	FALSE	FALSE	FALSE	249	0.012
ANKRD10p.Ala231Thr	ANKRD10	0.01217800663351903	0.00519858598461218	0	0.036534019900557	NA	NA	NA	NA	NA	NA	NA	NA	Thr	Ala	TRUE	NA	1	0	0	0	0	0	0	1	0	0	0	0	0	0	0	0	0	0	0	0	0	0	0	0	0	0	0	0	0	0	0	0	0	0	0	0	0	0	0	0	0	0	0	0	0	0	0	0	0	0	0	0	0	0	0	0	0	0	0	0	0	0	0	0	0	0	37.33	FALSE	FALSE	FALSE	249	0.012
ANKRD11p.Glu1282Gln	ANKRD11	0.01217800663351903	0.00519858598461218	0	0.036534019900557	NA	NA	NA	NA	NA	NA	NA	NA	Gln	Glu	FALSE	NA	1	0	0	0	0	0	0	1	0	0	0	0	0	0	0	0	0	0	0	0	0	0	0	0	0	0	0	0	0	0	0	0	0	0	0	0	0	0	0	0	0	0	0	0	0	0	0	0	0	0	0	0	0	0	0	0	0	0	0	0	0	0	0	0	0	0	36.19	FALSE	FALSE	FALSE	249	0.012
ANKRD12p.Asp453Ala	ANKRD12	0.01217800663351903	0.00519858598461218	0	0.036534019900557	NA	NA	NA	NA	NA	NA	NA	NA	Ala	Asp	FALSE	NA	1	0	0	0	0	0	0	1	0	0	0	0	0	0	0	0	0	0	0	0	0	0	0	0	0	0	0	0	0	0	0	0	0	0	0	0	0	0	0	0	0	0	0	0	0	0	0	0	0	0	0	0	0	0	0	0	0	0	0	0	0	0	0	0	0	0	36.69	FALSE	FALSE	FALSE	249	0.012
ANKRD12p.Gly1616Asp	ANKRD12	0.01217800663351903	0.00519858598461218	0	0.036534019900557	NA	NA	NA	NA	NA	NA	NA	NA	Asp	Gly	FALSE	NA	1	0	0	0	0	0	0	1	0	0	0	0	0	0	0	0	0	0	0	0	0	0	0	0	0	0	0	0	0	0	0	0	0	0	0	0	0	0	0	0	0	0	0	0	0	0	0	0	0	0	0	0	0	0	0	0	0	0	0	0	0	0	0	0	0	0	36.37	FALSE	FALSE	FALSE	249	0.012
ANKRD12p.Lys1123Thr	ANKRD12	0.01217800663351903	0.00519858598461218	0	0.036534019900557	NA	NA	NA	NA	NA	NA	NA	NA	Thr	Lys	TRUE	NA	1	0	0	0	0	0	0	1	0	0	0	0	0	0	0	0	0	0	0	0	0	0	0	0	0	0	0	0	0	0	0	0	0	0	0	0	0	0	0	0	0	0	0	0	0	0	0	0	0	0	0	0	0	0	0	0	0	0	0	0	0	0	0	0	0	0	36.58	FALSE	FALSE	FALSE	249	0.012
ANKRD12p.Lys1295Ile	ANKRD12	0.01217800663351903	0.00519858598461218	0	0.036534019900557	NA	NA	NA	NA	NA	NA	NA	NA	Ile	Lys	FALSE	NA	1	0	0	0	0	0	0	1	0	0	0	0	0	0	0	0	0	0	0	0	0	0	0	0	0	0	0	0	0	0	0	0	0	0	0	0	0	0	0	0	0	0	0	0	0	0	0	0	0	0	0	0	0	0	0	0	0	0	0	0	0	0	0	0	0	0	36.63	FALSE	FALSE	FALSE	249	0.012
ANKRD12p.Pro1248Ser	ANKRD12	0.01217800663351903	0.00519858598461218	0	0.036534019900557	NA	NA	NA	NA	NA	NA	NA	NA	Ser	Pro	TRUE	NA	1	0	0	0	0	0	0	1	0	0	0	0	0	0	0	0	0	0	0	0	0	0	0	0	0	0	0	0	0	0	0	0	0	0	0	0	0	0	0	0	0	0	0	0	0	0	0	0	0	0	0	0	0	0	0	0	0	0	0	0	0	0	0	0	0	0	36.59	FALSE	FALSE	FALSE	249	0.012
ANKRD12p.Thr840Asn	ANKRD12	0.01217800663351903	0.00519858598461218	0	0.036534019900557	NA	NA	NA	NA	NA	NA	NA	NA	Asn	Thr	FALSE	NA	1	0	0	0	0	0	0	1	0	0	0	0	0	0	0	0	0	0	0	0	0	0	0	0	0	0	0	0	0	0	0	0	0	0	0	0	0	0	0	0	0	0	0	0	0	0	0	0	0	0	0	0	0	0	0	0	0	0	0	0	0	0	0	0	0	0	36.05	FALSE	FALSE	FALSE	249	0.012
ANKRD13Ap.Thr445Ala	ANKRD13A	0.01217800663351903	0.00519858598461218	0	0.036534019900557	NA	NA	NA	NA	NA	NA	NA	NA	Ala	Thr	FALSE	NA	1	0	0	0	0	0	0	1	0	0	0	0	0	0	0	0	0	0	0	0	0	0	0	0	0	0	0	0	0	0	0	0	0	0	0	0	0	0	0	0	0	0	0	0	0	0	0	0	0	0	0	0	0	0	0	0	0	0	0	0	0	0	0	0	0	0	36.83	FALSE	FALSE	FALSE	249	0.012
ANKRD13Bp.Arg261Cys	ANKRD13B	0.01217800663351903	0.00519858598461218	0	0.036534019900557	NA	NA	NA	NA	NA	NA	NA	NA	Cys	Arg	TRUE	NA	1	0	0	0	0	0	0	1	0	0	0	0	0	0	0	0	0	0	0	0	0	0	0	0	0	0	0	0	0	0	0	0	0	0	0	0	0	0	0	0	0	0	0	0	0	0	0	0	0	0	0	0	0	0	0	0	0	0	0	0	0	0	0	0	0	0	37.42	FALSE	FALSE	FALSE	249	0.012
ANKRD13Bp.Glu453Lys	ANKRD13B	0.01217800663351903	0.00519858598461218	0	0.036534019900557	NA	NA	NA	NA	NA	NA	NA	NA	Lys	Glu	TRUE	NA	1	0	0	0	0	0	0	1	0	0	0	0	0	0	0	0	0	0	0	0	0	0	0	0	0	0	0	0	0	0	0	0	0	0	0	0	0	0	0	0	0	0	0	0	0	0	0	0	0	0	0	0	0	0	0	0	0	0	0	0	0	0	0	0	0	0	36.28	FALSE	FALSE	FALSE	249	0.012
ANKRD17p.Ala2520Val	ANKRD17	0.01217800663351903	0.00519858598461218	0	0.036534019900557	NA	NA	NA	NA	NA	NA	NA	NA	Val	Ala	FALSE	NA	1	0	0	0	0	0	0	1	0	0	0	0	0	0	0	0	0	0	0	0	0	0	0	0	0	0	0	0	0	0	0	0	0	0	0	0	0	0	0	0	0	0	0	0	0	0	0	0	0	0	0	0	0	0	0	0	0	0	0	0	0	0	0	0	0	0	36.6	FALSE	FALSE	FALSE	249	0.012
ANKRD17p.Arg2210Thr	ANKRD17	0.01217800663351903	0.00519858598461218	0	0.036534019900557	NA	NA	NA	NA	NA	NA	NA	NA	Thr	Arg	TRUE	NA	1	0	0	0	0	0	0	1	0	0	0	0	0	0	0	0	0	0	0	0	0	0	0	0	0	0	0	0	0	0	0	0	0	0	0	0	0	0	0	0	0	0	0	0	0	0	0	0	0	0	0	0	0	0	0	0	0	0	0	0	0	0	0	0	0	0	37.36	FALSE	FALSE	FALSE	249	0.012
ANKRD17p.Gly1777Cys	ANKRD17	0.01217800663351903	0.00519858598461218	0	0.036534019900557	NA	NA	NA	NA	NA	NA	NA	NA	Cys	Gly	TRUE	NA	1	0	0	0	0	0	0	1	0	0	0	0	0	0	0	0	0	0	0	0	0	0	0	0	0	0	0	0	0	0	0	0	0	0	0	0	0	0	0	0	0	0	0	0	0	0	0	0	0	0	0	0	0	0	0	0	0	0	0	0	0	0	0	0	0	0	36.48	FALSE	FALSE	FALSE	249	0.012
ANKRD17p.His676Tyr	ANKRD17	0.01217800663351903	0.00519858598461218	0	0.036534019900557	NA	NA	NA	NA	NA	NA	NA	NA	Tyr	His	TRUE	NA	1	0	0	0	0	0	0	1	0	0	0	0	0	0	0	0	0	0	0	0	0	0	0	0	0	0	0	0	0	0	0	0	0	0	0	0	0	0	0	0	0	0	0	0	0	0	0	0	0	0	0	0	0	0	0	0	0	0	0	0	0	0	0	0	0	0	37.59	FALSE	FALSE	FALSE	249	0.012
ANKRD17p.Thr336Ser	ANKRD17	0.01217800663351903	0.00519858598461218	0	0.036534019900557	NA	NA	NA	NA	NA	NA	NA	NA	Ser	Thr	TRUE	NA	1	0	0	0	0	0	0	1	0	0	0	0	0	0	0	0	0	0	0	0	0	0	0	0	0	0	0	0	0	0	0	0	0	0	0	0	0	0	0	0	0	0	0	0	0	0	0	0	0	0	0	0	0	0	0	0	0	0	0	0	0	0	0	0	0	0	36.58	FALSE	FALSE	FALSE	249	0.012
ANKRD18Ap.Arg448Ser	ANKRD18A	0.01217800663351903	0.00519858598461218	0	0.036534019900557	NA	NA	NA	NA	NA	NA	NA	NA	Ser	Arg	TRUE	NA	1	0	0	0	0	0	0	1	0	0	0	0	0	0	0	0	0	0	0	0	0	0	0	0	0	0	0	0	0	0	0	0	0	0	0	0	0	0	0	0	0	0	0	0	0	0	0	0	0	0	0	0	0	0	0	0	0	0	0	0	0	0	0	0	0	0	37.4	FALSE	FALSE	FALSE	249	0.012
ANKRD18Ap.Val887Leu	ANKRD18A	0.01217800663351903	0.00519858598461218	0	0.036534019900557	NA	NA	NA	NA	NA	NA	NA	NA	Leu	Val	FALSE	NA	1	0	0	0	0	0	0	1	0	0	0	0	0	0	0	0	0	0	0	0	0	0	0	0	0	0	0	0	0	0	0	0	0	0	0	0	0	0	0	0	0	0	0	0	0	0	0	0	0	0	0	0	0	0	0	0	0	0	0	0	0	0	0	0	0	0	36.85	FALSE	FALSE	FALSE	249	0.012
ANKRD24p.Ala877Glu	ANKRD24	0.01217800663351903	0.00519858598461218	0	0.036534019900557	NA	NA	NA	NA	NA	NA	NA	NA	Glu	Ala	FALSE	NA	1	0	0	0	0	0	0	1	0	0	0	0	0	0	0	0	0	0	0	0	0	0	0	0	0	0	0	0	0	0	0	0	0	0	0	0	0	0	0	0	0	0	0	0	0	0	0	0	0	0	0	0	0	0	0	0	0	0	0	0	0	0	0	0	0	0	36.65	FALSE	FALSE	FALSE	249	0.012
ANKRD24p.Glu758Asp	ANKRD24	0.01217800663351903	0.00519858598461218	0	0.036534019900557	NA	NA	NA	NA	NA	NA	NA	NA	Asp	Glu	FALSE	NA	1	0	0	0	0	0	0	1	0	0	0	0	0	0	0	0	0	0	0	0	0	0	0	0	0	0	0	0	0	0	0	0	0	0	0	0	0	0	0	0	0	0	0	0	0	0	0	0	0	0	0	0	0	0	0	0	0	0	0	0	0	0	0	0	0	0	36.78	FALSE	FALSE	FALSE	249	0.012
ANKRD24p.Phe1066Val	ANKRD24	0.01217800663351903	0.00519858598461218	0	0.036534019900557	NA	NA	NA	NA	NA	NA	NA	NA	Val	Phe	FALSE	NA	1	0	0	0	0	0	0	1	0	0	0	0	0	0	0	0	0	0	0	0	0	0	0	0	0	0	0	0	0	0	0	0	0	0	0	0	0	0	0	0	0	0	0	0	0	0	0	0	0	0	0	0	0	0	0	0	0	0	0	0	0	0	0	0	0	0	37.04	FALSE	FALSE	FALSE	249	0.012
ANKRD26p.Asp650Ala	ANKRD26	0.01217800663351903	0.00519858598461218	0	0.036534019900557	NA	NA	NA	NA	NA	NA	NA	NA	Ala	Asp	FALSE	NA	1	0	0	0	0	0	0	1	0	0	0	0	0	0	0	0	0	0	0	0	0	0	0	0	0	0	0	0	0	0	0	0	0	0	0	0	0	0	0	0	0	0	0	0	0	0	0	0	0	0	0	0	0	0	0	0	0	0	0	0	0	0	0	0	0	0	36.98	FALSE	FALSE	FALSE	249	0.012
ANKRD26p.Asp945His	ANKRD26	0.01217800663351903	0.00519858598461218	0	0.036534019900557	NA	NA	NA	NA	NA	NA	NA	NA	His	Asp	TRUE	NA	1	0	0	0	0	0	0	1	0	0	0	0	0	0	0	0	0	0	0	0	0	0	0	0	0	0	0	0	0	0	0	0	0	0	0	0	0	0	0	0	0	0	0	0	0	0	0	0	0	0	0	0	0	0	0	0	0	0	0	0	0	0	0	0	0	0	36.72	FALSE	FALSE	FALSE	249	0.012
ANKRD27p.Asn562His	ANKRD27	0.01217800663351903	0.00519858598461218	0	0.036534019900557	NA	NA	NA	NA	NA	NA	NA	NA	His	Asn	TRUE	NA	1	0	0	0	0	0	0	1	0	0	0	0	0	0	0	0	0	0	0	0	0	0	0	0	0	0	0	0	0	0	0	0	0	0	0	0	0	0	0	0	0	0	0	0	0	0	0	0	0	0	0	0	0	0	0	0	0	0	0	0	0	0	0	0	0	0	36.38	FALSE	FALSE	FALSE	249	0.012
ANKRD27p.Gln660Leu	ANKRD27	0.01217800663351903	0.00519858598461218	0	0.036534019900557	NA	NA	NA	NA	NA	NA	NA	NA	Leu	Gln	FALSE	NA	1	0	0	0	0	0	0	1	0	0	0	0	0	0	0	0	0	0	0	0	0	0	0	0	0	0	0	0	0	0	0	0	0	0	0	0	0	0	0	0	0	0	0	0	0	0	0	0	0	0	0	0	0	0	0	0	0	0	0	0	0	0	0	0	0	0	36.92	FALSE	FALSE	FALSE	249	0.012
ANKRD28p.Thr142Ala	ANKRD28	0.01217800663351903	0.00519858598461218	0	0.036534019900557	NA	NA	NA	NA	NA	NA	NA	NA	Ala	Thr	FALSE	NA	1	0	0	0	0	0	0	1	0	0	0	0	0	0	0	0	0	0	0	0	0	0	0	0	0	0	0	0	0	0	0	0	0	0	0	0	0	0	0	0	0	0	0	0	0	0	0	0	0	0	0	0	0	0	0	0	0	0	0	0	0	0	0	0	0	0	36.67	FALSE	FALSE	FALSE	249	0.012
ANKRD30Ap.Ala140Glu	ANKRD30A	0.01217800663351903	0.00519858598461218	0	0.036534019900557	NA	NA	NA	NA	NA	NA	NA	NA	Glu	Ala	FALSE	NA	1	0	0	0	0	0	0	1	0	0	0	0	0	0	0	0	0	0	0	0	0	0	0	0	0	0	0	0	0	0	0	0	0	0	0	0	0	0	0	0	0	0	0	0	0	0	0	0	0	0	0	0	0	0	0	0	0	0	0	0	0	0	0	0	0	0	36.64	FALSE	FALSE	FALSE	249	0.012
ANKRD30Ap.Arg873Cys	ANKRD30A	0.01217800663351903	0.00519858598461218	0	0.036534019900557	NA	NA	NA	NA	NA	NA	NA	NA	Cys	Arg	TRUE	NA	1	0	0	0	0	0	0	1	0	0	0	0	0	0	0	0	0	0	0	0	0	0	0	0	0	0	0	0	0	0	0	0	0	0	0	0	0	0	0	0	0	0	0	0	0	0	0	0	0	0	0	0	0	0	0	0	0	0	0	0	0	0	0	0	0	0	37.74	FALSE	FALSE	FALSE	249	0.012
ANKRD30Ap.Gln1259Lys	ANKRD30A	0.01217800663351903	0.00519858598461218	0	0.036534019900557	NA	NA	NA	NA	NA	NA	NA	NA	Lys	Gln	TRUE	NA	1	0	0	0	0	0	0	1	0	0	0	0	0	0	0	0	0	0	0	0	0	0	0	0	0	0	0	0	0	0	0	0	0	0	0	0	0	0	0	0	0	0	0	0	0	0	0	0	0	0	0	0	0	0	0	0	0	0	0	0	0	0	0	0	0	0	36.88	FALSE	FALSE	FALSE	249	0.012
ANKRD30Ap.Glu1241Lys	ANKRD30A	0.01217800663351903	0.00519858598461218	0	0.036534019900557	NA	NA	NA	NA	NA	NA	NA	NA	Lys	Glu	TRUE	NA	1	0	0	0	0	0	0	1	0	0	0	0	0	0	0	0	0	0	0	0	0	0	0	0	0	0	0	0	0	0	0	0	0	0	0	0	0	0	0	0	0	0	0	0	0	0	0	0	0	0	0	0	0	0	0	0	0	0	0	0	0	0	0	0	0	0	37.31	FALSE	FALSE	FALSE	249	0.012
ANKRD30Ap.Glu934Lys	ANKRD30A	0.01217800663351903	0.00519858598461218	0	0.036534019900557	NA	NA	NA	NA	NA	NA	NA	NA	Lys	Glu	TRUE	NA	1	0	0	0	0	0	0	1	0	0	0	0	0	0	0	0	0	0	0	0	0	0	0	0	0	0	0	0	0	0	0	0	0	0	0	0	0	0	0	0	0	0	0	0	0	0	0	0	0	0	0	0	0	0	0	0	0	0	0	0	0	0	0	0	0	0	37.73	FALSE	FALSE	FALSE	249	0.012
ANKRD30Ap.His650Arg	ANKRD30A	0.01217800663351903	0.00519858598461218	0	0.036534019900557	NA	NA	NA	NA	NA	NA	NA	NA	Arg	His	TRUE	NA	1	0	0	0	0	0	0	1	0	0	0	0	0	0	0	0	0	0	0	0	0	0	0	0	0	0	0	0	0	0	0	0	0	0	0	0	0	0	0	0	0	0	0	0	0	0	0	0	0	0	0	0	0	0	0	0	0	0	0	0	0	0	0	0	0	0	36.55	FALSE	FALSE	FALSE	249	0.012
ANKRD30Ap.Leu10Ile	ANKRD30A	0.01217800663351903	0.00519858598461218	0	0.036534019900557	NA	NA	NA	NA	NA	NA	NA	NA	Ile	Leu	FALSE	NA	1	0	0	0	0	0	0	1	0	0	0	0	0	0	0	0	0	0	0	0	0	0	0	0	0	0	0	0	0	0	0	0	0	0	0	0	0	0	0	0	0	0	0	0	0	0	0	0	0	0	0	0	0	0	0	0	0	0	0	0	0	0	0	0	0	0	37.06	FALSE	FALSE	FALSE	249	0.012
ANKRD30Ap.Pro563Gln	ANKRD30A	0.01217800663351903	0.00519858598461218	0	0.036534019900557	NA	NA	NA	NA	NA	NA	NA	NA	Gln	Pro	FALSE	NA	1	0	0	0	0	0	0	1	0	0	0	0	0	0	0	0	0	0	0	0	0	0	0	0	0	0	0	0	0	0	0	0	0	0	0	0	0	0	0	0	0	0	0	0	0	0	0	0	0	0	0	0	0	0	0	0	0	0	0	0	0	0	0	0	0	0	36.19	FALSE	FALSE	FALSE	249	0.012
ANKRD30Ap.Val375Leu	ANKRD30A	0.01217800663351903	0.00519858598461218	0	0.036534019900557	NA	NA	NA	NA	NA	NA	NA	NA	Leu	Val	FALSE	NA	1	0	0	0	0	0	0	1	0	0	0	0	0	0	0	0	0	0	0	0	0	0	0	0	0	0	0	0	0	0	0	0	0	0	0	0	0	0	0	0	0	0	0	0	0	0	0	0	0	0	0	0	0	0	0	0	0	0	0	0	0	0	0	0	0	0	36.63	FALSE	FALSE	FALSE	249	0.012
ANKRD30Bp.Ala306Ser	ANKRD30B	0.01217800663351903	0.00519858598461218	0	0.036534019900557	NA	NA	NA	NA	NA	NA	NA	NA	Ser	Ala	TRUE	NA	1	0	0	0	0	0	0	1	0	0	0	0	0	0	0	0	0	0	0	0	0	0	0	0	0	0	0	0	0	0	0	0	0	0	0	0	0	0	0	0	0	0	0	0	0	0	0	0	0	0	0	0	0	0	0	0	0	0	0	0	0	0	0	0	0	0	36.5	FALSE	FALSE	FALSE	249	0.012
ANKRD30Bp.Asp576Tyr	ANKRD30B	0.01217800663351903	0.00519858598461218	0	0.036534019900557	NA	NA	NA	NA	NA	NA	NA	NA	Tyr	Asp	TRUE	NA	1	0	0	0	0	0	0	1	0	0	0	0	0	0	0	0	0	0	0	0	0	0	0	0	0	0	0	0	0	0	0	0	0	0	0	0	0	0	0	0	0	0	0	0	0	0	0	0	0	0	0	0	0	0	0	0	0	0	0	0	0	0	0	0	0	0	36.25	FALSE	FALSE	FALSE	249	0.012
ANKRD30Bp.Cys1010Ser	ANKRD30B	0.01217800663351903	0.00519858598461218	0	0.036534019900557	NA	NA	NA	NA	NA	NA	NA	NA	Ser	Cys	TRUE	NA	1	0	0	0	0	0	0	1	0	0	0	0	0	0	0	0	0	0	0	0	0	0	0	0	0	0	0	0	0	0	0	0	0	0	0	0	0	0	0	0	0	0	0	0	0	0	0	0	0	0	0	0	0	0	0	0	0	0	0	0	0	0	0	0	0	0	36.16	FALSE	FALSE	FALSE	249	0.012
ANKRD30Bp.Cys374Tyr	ANKRD30B	0.01217800663351903	0.00519858598461218	0	0.036534019900557	NA	NA	NA	NA	NA	NA	NA	NA	Tyr	Cys	TRUE	NA	1	0	0	0	0	0	0	1	0	0	0	0	0	0	0	0	0	0	0	0	0	0	0	0	0	0	0	0	0	0	0	0	0	0	0	0	0	0	0	0	0	0	0	0	0	0	0	0	0	0	0	0	0	0	0	0	0	0	0	0	0	0	0	0	0	0	37.18	FALSE	FALSE	FALSE	249	0.012
ANKRD30Bp.Cys655Arg	ANKRD30B	0.01217800663351903	0.00519858598461218	0	0.036534019900557	NA	NA	NA	NA	NA	NA	NA	NA	Arg	Cys	TRUE	NA	1	0	0	0	0	0	0	1	0	0	0	0	0	0	0	0	0	0	0	0	0	0	0	0	0	0	0	0	0	0	0	0	0	0	0	0	0	0	0	0	0	0	0	0	0	0	0	0	0	0	0	0	0	0	0	0	0	0	0	0	0	0	0	0	0	0	36.19	FALSE	FALSE	FALSE	249	0.012
ANKRD30Bp.Gln1069Lys	ANKRD30B	0.01217800663351903	0.00519858598461218	0	0.036534019900557	NA	NA	NA	NA	NA	NA	NA	NA	Lys	Gln	TRUE	NA	1	0	0	0	0	0	0	1	0	0	0	0	0	0	0	0	0	0	0	0	0	0	0	0	0	0	0	0	0	0	0	0	0	0	0	0	0	0	0	0	0	0	0	0	0	0	0	0	0	0	0	0	0	0	0	0	0	0	0	0	0	0	0	0	0	0	36.66	FALSE	FALSE	FALSE	249	0.012
ANKRD30Bp.Glu1337Asp	ANKRD30B	0.01217800663351903	0.00519858598461218	0	0.036534019900557	NA	NA	NA	NA	NA	NA	NA	NA	Asp	Glu	FALSE	NA	1	0	0	0	0	0	0	1	0	0	0	0	0	0	0	0	0	0	0	0	0	0	0	0	0	0	0	0	0	0	0	0	0	0	0	0	0	0	0	0	0	0	0	0	0	0	0	0	0	0	0	0	0	0	0	0	0	0	0	0	0	0	0	0	0	0	37.5	FALSE	FALSE	FALSE	249	0.012
ANKRD30Bp.Glu485Ter	ANKRD30B	0.01217800663351903	0.00519858598461218	0	0.036534019900557	NA	NA	NA	NA	NA	NA	NA	NA	Ter	Glu	FALSE	NA	1	0	0	0	0	0	0	1	0	0	0	0	0	0	0	0	0	0	0	0	0	0	0	0	0	0	0	0	0	0	0	0	0	0	0	0	0	0	0	0	0	0	0	0	0	0	0	0	0	0	0	0	0	0	0	0	0	0	0	0	0	0	0	0	0	0	36.6	FALSE	FALSE	FALSE	249	0.012
ANKRD30Bp.Gly14Cys	ANKRD30B	0.01217800663351903	0.00519858598461218	0	0.036534019900557	NA	NA	NA	NA	NA	NA	NA	NA	Cys	Gly	TRUE	NA	1	0	0	0	0	0	0	1	0	0	0	0	0	0	0	0	0	0	0	0	0	0	0	0	0	0	0	0	0	0	0	0	0	0	0	0	0	0	0	0	0	0	0	0	0	0	0	0	0	0	0	0	0	0	0	0	0	0	0	0	0	0	0	0	0	0	37.11	FALSE	FALSE	FALSE	249	0.012
ANKRD30Bp.Gly656Glu	ANKRD30B	0.01217800663351903	0.00519858598461218	0	0.036534019900557	NA	NA	NA	NA	NA	NA	NA	NA	Glu	Gly	FALSE	NA	1	0	0	0	0	0	0	1	0	0	0	0	0	0	0	0	0	0	0	0	0	0	0	0	0	0	0	0	0	0	0	0	0	0	0	0	0	0	0	0	0	0	0	0	0	0	0	0	0	0	0	0	0	0	0	0	0	0	0	0	0	0	0	0	0	0	36.94	FALSE	FALSE	FALSE	249	0.012
ANKRD30Bp.His254Gln	ANKRD30B	0.01217800663351903	0.00519858598461218	0	0.036534019900557	NA	NA	NA	NA	NA	NA	NA	NA	Gln	His	FALSE	NA	1	0	0	0	0	0	0	1	0	0	0	0	0	0	0	0	0	0	0	0	0	0	0	0	0	0	0	0	0	0	0	0	0	0	0	0	0	0	0	0	0	0	0	0	0	0	0	0	0	0	0	0	0	0	0	0	0	0	0	0	0	0	0	0	0	0	36.69	FALSE	FALSE	FALSE	249	0.012
ANKRD30Bp.Lys170Asn	ANKRD30B	0.01217800663351903	0.00519858598461218	0	0.036534019900557	NA	NA	NA	NA	NA	NA	NA	NA	Asn	Lys	FALSE	NA	1	0	0	0	0	0	0	1	0	0	0	0	0	0	0	0	0	0	0	0	0	0	0	0	0	0	0	0	0	0	0	0	0	0	0	0	0	0	0	0	0	0	0	0	0	0	0	0	0	0	0	0	0	0	0	0	0	0	0	0	0	0	0	0	0	0	37.54	FALSE	FALSE	FALSE	249	0.012
ANKRD30Bp.Lys664Glu	ANKRD30B	0.01217800663351903	0.00519858598461218	0	0.036534019900557	NA	NA	NA	NA	NA	NA	NA	NA	Glu	Lys	FALSE	NA	1	0	0	0	0	0	0	1	0	0	0	0	0	0	0	0	0	0	0	0	0	0	0	0	0	0	0	0	0	0	0	0	0	0	0	0	0	0	0	0	0	0	0	0	0	0	0	0	0	0	0	0	0	0	0	0	0	0	0	0	0	0	0	0	0	0	35.82	FALSE	FALSE	FALSE	249	0.012
ANKRD30Bp.Pro811Gln	ANKRD30B	0.01217800663351903	0.00519858598461218	0	0.036534019900557	NA	NA	NA	NA	NA	NA	NA	NA	Gln	Pro	FALSE	NA	1	0	0	0	0	0	0	1	0	0	0	0	0	0	0	0	0	0	0	0	0	0	0	0	0	0	0	0	0	0	0	0	0	0	0	0	0	0	0	0	0	0	0	0	0	0	0	0	0	0	0	0	0	0	0	0	0	0	0	0	0	0	0	0	0	0	36.84	FALSE	FALSE	FALSE	249	0.012
ANKRD30Bp.Pro860Thr	ANKRD30B	0.01217800663351903	0.00519858598461218	0	0.036534019900557	NA	NA	NA	NA	NA	NA	NA	NA	Thr	Pro	TRUE	NA	1	0	0	0	0	0	0	1	0	0	0	0	0	0	0	0	0	0	0	0	0	0	0	0	0	0	0	0	0	0	0	0	0	0	0	0	0	0	0	0	0	0	0	0	0	0	0	0	0	0	0	0	0	0	0	0	0	0	0	0	0	0	0	0	0	0	35.97	FALSE	FALSE	FALSE	249	0.012
ANKRD30Bp.Pro913His	ANKRD30B	0.01217800663351903	0.00519858598461218	0	0.036534019900557	NA	NA	NA	NA	NA	NA	NA	NA	His	Pro	TRUE	NA	1	0	0	0	0	0	0	1	0	0	0	0	0	0	0	0	0	0	0	0	0	0	0	0	0	0	0	0	0	0	0	0	0	0	0	0	0	0	0	0	0	0	0	0	0	0	0	0	0	0	0	0	0	0	0	0	0	0	0	0	0	0	0	0	0	0	36.87	FALSE	FALSE	FALSE	249	0.012
ANKRD30Bp.Ser325Asn	ANKRD30B	0.01217800663351903	0.00519858598461218	0	0.036534019900557	NA	NA	NA	NA	NA	NA	NA	NA	Asn	Ser	FALSE	NA	1	0	0	0	0	0	0	1	0	0	0	0	0	0	0	0	0	0	0	0	0	0	0	0	0	0	0	0	0	0	0	0	0	0	0	0	0	0	0	0	0	0	0	0	0	0	0	0	0	0	0	0	0	0	0	0	0	0	0	0	0	0	0	0	0	0	36.93	FALSE	FALSE	FALSE	249	0.012
ANKRD30Bp.Ser818Cys	ANKRD30B	0.01217800663351903	0.00519858598461218	0	0.036534019900557	NA	NA	NA	NA	NA	NA	NA	NA	Cys	Ser	TRUE	NA	1	0	0	0	0	0	0	1	0	0	0	0	0	0	0	0	0	0	0	0	0	0	0	0	0	0	0	0	0	0	0	0	0	0	0	0	0	0	0	0	0	0	0	0	0	0	0	0	0	0	0	0	0	0	0	0	0	0	0	0	0	0	0	0	0	0	36.98	FALSE	FALSE	FALSE	249	0.012
ANKRD30Bp.Thr324Lys	ANKRD30B	0.01217800663351903	0.00519858598461218	0	0.036534019900557	NA	NA	NA	NA	NA	NA	NA	NA	Lys	Thr	TRUE	NA	1	0	0	0	0	0	0	1	0	0	0	0	0	0	0	0	0	0	0	0	0	0	0	0	0	0	0	0	0	0	0	0	0	0	0	0	0	0	0	0	0	0	0	0	0	0	0	0	0	0	0	0	0	0	0	0	0	0	0	0	0	0	0	0	0	0	37.35	FALSE	FALSE	FALSE	249	0.012
ANKRD30Bp.Thr343Ala	ANKRD30B	0.01217800663351903	0.00519858598461218	0	0.036534019900557	NA	NA	NA	NA	NA	NA	NA	NA	Ala	Thr	FALSE	NA	1	0	0	0	0	0	0	1	0	0	0	0	0	0	0	0	0	0	0	0	0	0	0	0	0	0	0	0	0	0	0	0	0	0	0	0	0	0	0	0	0	0	0	0	0	0	0	0	0	0	0	0	0	0	0	0	0	0	0	0	0	0	0	0	0	0	36.72	FALSE	FALSE	FALSE	249	0.012
ANKRD30Bp.Thr944Asn	ANKRD30B	0.01217800663351903	0.00519858598461218	0	0.036534019900557	NA	NA	NA	NA	NA	NA	NA	NA	Asn	Thr	FALSE	NA	1	0	0	0	0	0	0	1	0	0	0	0	0	0	0	0	0	0	0	0	0	0	0	0	0	0	0	0	0	0	0	0	0	0	0	0	0	0	0	0	0	0	0	0	0	0	0	0	0	0	0	0	0	0	0	0	0	0	0	0	0	0	0	0	0	0	36.48	FALSE	FALSE	FALSE	249	0.012
ANKRD31p.Thr922Lys	ANKRD31	0.01217800663351903	0.00519858598461218	0	0.036534019900557	NA	NA	NA	NA	NA	NA	NA	NA	Lys	Thr	TRUE	NA	1	0	0	0	0	0	0	1	0	0	0	0	0	0	0	0	0	0	0	0	0	0	0	0	0	0	0	0	0	0	0	0	0	0	0	0	0	0	0	0	0	0	0	0	0	0	0	0	0	0	0	0	0	0	0	0	0	0	0	0	0	0	0	0	0	0	37.07	FALSE	FALSE	FALSE	249	0.012
ANKRD31p.Trp886Leu	ANKRD31	0.01217800663351903	0.00519858598461218	0	0.036534019900557	NA	NA	NA	NA	NA	NA	NA	NA	Leu	Trp	FALSE	NA	1	0	0	0	0	0	0	1	0	0	0	0	0	0	0	0	0	0	0	0	0	0	0	0	0	0	0	0	0	0	0	0	0	0	0	0	0	0	0	0	0	0	0	0	0	0	0	0	0	0	0	0	0	0	0	0	0	0	0	0	0	0	0	0	0	0	37.46	FALSE	FALSE	FALSE	249	0.012
ANKRD32p.Arg342Lys	ANKRD32	0.01217800663351903	0.00519858598461218	0	0.036534019900557	NA	NA	NA	NA	NA	NA	NA	NA	Lys	Arg	TRUE	NA	1	0	0	0	0	0	0	1	0	0	0	0	0	0	0	0	0	0	0	0	0	0	0	0	0	0	0	0	0	0	0	0	0	0	0	0	0	0	0	0	0	0	0	0	0	0	0	0	0	0	0	0	0	0	0	0	0	0	0	0	0	0	0	0	0	0	36.99	FALSE	FALSE	FALSE	249	0.012
ANKRD32p.Thr999Ser	ANKRD32	0.01217800663351903	0.00519858598461218	0	0.036534019900557	NA	NA	NA	NA	NA	NA	NA	NA	Ser	Thr	TRUE	NA	1	0	0	0	0	0	0	1	0	0	0	0	0	0	0	0	0	0	0	0	0	0	0	0	0	0	0	0	0	0	0	0	0	0	0	0	0	0	0	0	0	0	0	0	0	0	0	0	0	0	0	0	0	0	0	0	0	0	0	0	0	0	0	0	0	0	37.13	FALSE	FALSE	FALSE	249	0.012
ANKRD33Bp.Gly353Val	ANKRD33B	0.01217800663351903	0.00519858598461218	0	0.036534019900557	NA	NA	NA	NA	NA	NA	NA	NA	Val	Gly	FALSE	NA	1	0	0	0	0	0	0	1	0	0	0	0	0	0	0	0	0	0	0	0	0	0	0	0	0	0	0	0	0	0	0	0	0	0	0	0	0	0	0	0	0	0	0	0	0	0	0	0	0	0	0	0	0	0	0	0	0	0	0	0	0	0	0	0	0	0	36.9	FALSE	FALSE	FALSE	249	0.012
ANKRD33Bp.Gly366Val	ANKRD33B	0.01217800663351903	0.00519858598461218	0	0.036534019900557	NA	NA	NA	NA	NA	NA	NA	NA	Val	Gly	FALSE	NA	1	0	0	0	0	0	0	1	0	0	0	0	0	0	0	0	0	0	0	0	0	0	0	0	0	0	0	0	0	0	0	0	0	0	0	0	0	0	0	0	0	0	0	0	0	0	0	0	0	0	0	0	0	0	0	0	0	0	0	0	0	0	0	0	0	0	36.02	FALSE	FALSE	FALSE	249	0.012
ANKRD33Bp.Ser446Ile	ANKRD33B	0.01217800663351903	0.00519858598461218	0	0.036534019900557	NA	NA	NA	NA	NA	NA	NA	NA	Ile	Ser	FALSE	NA	1	0	0	0	0	0	0	1	0	0	0	0	0	0	0	0	0	0	0	0	0	0	0	0	0	0	0	0	0	0	0	0	0	0	0	0	0	0	0	0	0	0	0	0	0	0	0	0	0	0	0	0	0	0	0	0	0	0	0	0	0	0	0	0	0	0	37.05	FALSE	FALSE	FALSE	249	0.012
ANKRD33p.Gly143Arg	ANKRD33	0.01217800663351903	0.00519858598461218	0	0.036534019900557	NA	NA	NA	NA	NA	NA	NA	NA	Arg	Gly	TRUE	NA	1	0	0	0	0	0	0	1	0	0	0	0	0	0	0	0	0	0	0	0	0	0	0	0	0	0	0	0	0	0	0	0	0	0	0	0	0	0	0	0	0	0	0	0	0	0	0	0	0	0	0	0	0	0	0	0	0	0	0	0	0	0	0	0	0	0	37.65	FALSE	FALSE	FALSE	249	0.012
ANKRD34Bp.Arg429Lys	ANKRD34B	0.01217800663351903	0.00519858598461218	0	0.036534019900557	NA	NA	NA	NA	NA	NA	NA	NA	Lys	Arg	TRUE	NA	1	0	0	0	0	0	0	1	0	0	0	0	0	0	0	0	0	0	0	0	0	0	0	0	0	0	0	0	0	0	0	0	0	0	0	0	0	0	0	0	0	0	0	0	0	0	0	0	0	0	0	0	0	0	0	0	0	0	0	0	0	0	0	0	0	0	36.77	FALSE	FALSE	FALSE	249	0.012
ANKRD34Bp.Glu506Ter	ANKRD34B	0.01217800663351903	0.00519858598461218	0	0.036534019900557	NA	NA	NA	NA	NA	NA	NA	NA	Ter	Glu	FALSE	NA	1	0	0	0	0	0	0	1	0	0	0	0	0	0	0	0	0	0	0	0	0	0	0	0	0	0	0	0	0	0	0	0	0	0	0	0	0	0	0	0	0	0	0	0	0	0	0	0	0	0	0	0	0	0	0	0	0	0	0	0	0	0	0	0	0	0	37.73	FALSE	FALSE	FALSE	249	0.012
ANKRD34Cp.Pro172Ser	ANKRD34C	0.01217800663351903	0.00519858598461218	0	0.036534019900557	NA	NA	NA	NA	NA	NA	NA	NA	Ser	Pro	TRUE	NA	1	0	0	0	0	0	0	1	0	0	0	0	0	0	0	0	0	0	0	0	0	0	0	0	0	0	0	0	0	0	0	0	0	0	0	0	0	0	0	0	0	0	0	0	0	0	0	0	0	0	0	0	0	0	0	0	0	0	0	0	0	0	0	0	0	0	36.65	FALSE	FALSE	FALSE	249	0.012
ANKRD35p.Gln55His	ANKRD35	0.01217800663351903	0.00519858598461218	0	0.036534019900557	NA	NA	NA	NA	NA	NA	NA	NA	His	Gln	TRUE	NA	1	0	0	0	0	0	0	1	0	0	0	0	0	0	0	0	0	0	0	0	0	0	0	0	0	0	0	0	0	0	0	0	0	0	0	0	0	0	0	0	0	0	0	0	0	0	0	0	0	0	0	0	0	0	0	0	0	0	0	0	0	0	0	0	0	0	36.06	FALSE	FALSE	FALSE	249	0.012
ANKRD35p.Gln745Lys	ANKRD35	0.01217800663351903	0.00519858598461218	0	0.036534019900557	NA	NA	NA	NA	NA	NA	NA	NA	Lys	Gln	TRUE	NA	1	0	0	0	0	0	0	1	0	0	0	0	0	0	0	0	0	0	0	0	0	0	0	0	0	0	0	0	0	0	0	0	0	0	0	0	0	0	0	0	0	0	0	0	0	0	0	0	0	0	0	0	0	0	0	0	0	0	0	0	0	0	0	0	0	0	36.06	FALSE	FALSE	FALSE	249	0.012
ANKRD35p.Gly34Ala	ANKRD35	0.01217800663351903	0.00519858598461218	0	0.036534019900557	NA	NA	NA	NA	NA	NA	NA	NA	Ala	Gly	FALSE	NA	1	0	0	0	0	0	0	1	0	0	0	0	0	0	0	0	0	0	0	0	0	0	0	0	0	0	0	0	0	0	0	0	0	0	0	0	0	0	0	0	0	0	0	0	0	0	0	0	0	0	0	0	0	0	0	0	0	0	0	0	0	0	0	0	0	0	37.55	FALSE	FALSE	FALSE	249	0.012
ANKRD35p.Pro374Ala	ANKRD35	0.01217800663351903	0.00519858598461218	0	0.036534019900557	NA	NA	NA	NA	NA	NA	NA	NA	Ala	Pro	FALSE	NA	1	0	0	0	0	0	0	1	0	0	0	0	0	0	0	0	0	0	0	0	0	0	0	0	0	0	0	0	0	0	0	0	0	0	0	0	0	0	0	0	0	0	0	0	0	0	0	0	0	0	0	0	0	0	0	0	0	0	0	0	0	0	0	0	0	0	36.67	FALSE	FALSE	FALSE	249	0.012
ANKRD36p.Asp1498Gly	ANKRD36	0.01217800663351903	0.00519858598461218	0	0.036534019900557	NA	NA	NA	NA	NA	NA	NA	NA	Gly	Asp	FALSE	NA	1	0	0	0	0	0	0	1	0	0	0	0	0	0	0	0	0	0	0	0	0	0	0	0	0	0	0	0	0	0	0	0	0	0	0	0	0	0	0	0	0	0	0	0	0	0	0	0	0	0	0	0	0	0	0	0	0	0	0	0	0	0	0	0	0	0	37.13	FALSE	FALSE	FALSE	249	0.012
ANKRD36p.Pro273Ala	ANKRD36	0.01217800663351903	0.00519858598461218	0	0.036534019900557	NA	NA	NA	NA	NA	NA	NA	NA	Ala	Pro	FALSE	NA	1	0	0	0	0	0	0	1	0	0	0	0	0	0	0	0	0	0	0	0	0	0	0	0	0	0	0	0	0	0	0	0	0	0	0	0	0	0	0	0	0	0	0	0	0	0	0	0	0	0	0	0	0	0	0	0	0	0	0	0	0	0	0	0	0	0	36.66	FALSE	FALSE	FALSE	249	0.012
ANKRD36p.Thr794Ser	ANKRD36	0.01217800663351903	0.00519858598461218	0	0.036534019900557	NA	NA	NA	NA	NA	NA	NA	NA	Ser	Thr	TRUE	NA	1	0	0	0	0	0	0	1	0	0	0	0	0	0	0	0	0	0	0	0	0	0	0	0	0	0	0	0	0	0	0	0	0	0	0	0	0	0	0	0	0	0	0	0	0	0	0	0	0	0	0	0	0	0	0	0	0	0	0	0	0	0	0	0	0	0	37.07	FALSE	FALSE	FALSE	249	0.012
ANKRD39p.Arg5Trp	ANKRD39	0.01217800663351903	0.00519858598461218	0	0.036534019900557	NA	NA	NA	NA	NA	NA	NA	NA	Trp	Arg	FALSE	NA	1	0	0	0	0	0	0	1	0	0	0	0	0	0	0	0	0	0	0	0	0	0	0	0	0	0	0	0	0	0	0	0	0	0	0	0	0	0	0	0	0	0	0	0	0	0	0	0	0	0	0	0	0	0	0	0	0	0	0	0	0	0	0	0	0	0	36.81	FALSE	FALSE	FALSE	249	0.012
ANKRD42p.Ala267Thr	ANKRD42	0.01217800663351903	0.00519858598461218	0	0.036534019900557	NA	NA	NA	NA	NA	NA	NA	NA	Thr	Ala	TRUE	NA	1	0	0	0	0	0	0	1	0	0	0	0	0	0	0	0	0	0	0	0	0	0	0	0	0	0	0	0	0	0	0	0	0	0	0	0	0	0	0	0	0	0	0	0	0	0	0	0	0	0	0	0	0	0	0	0	0	0	0	0	0	0	0	0	0	0	37.22	FALSE	FALSE	FALSE	249	0.012
ANKRD44p.Asn256Ser	ANKRD44	0.01217800663351903	0.00519858598461218	0	0.036534019900557	NA	NA	NA	NA	NA	NA	NA	NA	Ser	Asn	TRUE	NA	1	0	0	0	0	0	0	1	0	0	0	0	0	0	0	0	0	0	0	0	0	0	0	0	0	0	0	0	0	0	0	0	0	0	0	0	0	0	0	0	0	0	0	0	0	0	0	0	0	0	0	0	0	0	0	0	0	0	0	0	0	0	0	0	0	0	36.18	FALSE	FALSE	FALSE	249	0.012
ANKRD50p.Asp938Tyr	ANKRD50	0.01217800663351903	0.00519858598461218	0	0.036534019900557	NA	NA	NA	NA	NA	NA	NA	NA	Tyr	Asp	TRUE	NA	1	0	0	0	0	0	0	1	0	0	0	0	0	0	0	0	0	0	0	0	0	0	0	0	0	0	0	0	0	0	0	0	0	0	0	0	0	0	0	0	0	0	0	0	0	0	0	0	0	0	0	0	0	0	0	0	0	0	0	0	0	0	0	0	0	0	37.44	FALSE	FALSE	FALSE	249	0.012
ANKRD50p.Gly599Val	ANKRD50	0.01217800663351903	0.00519858598461218	0	0.036534019900557	NA	NA	NA	NA	NA	NA	NA	NA	Val	Gly	FALSE	NA	1	0	0	0	0	0	0	1	0	0	0	0	0	0	0	0	0	0	0	0	0	0	0	0	0	0	0	0	0	0	0	0	0	0	0	0	0	0	0	0	0	0	0	0	0	0	0	0	0	0	0	0	0	0	0	0	0	0	0	0	0	0	0	0	0	0	36.88	FALSE	FALSE	FALSE	249	0.012
ANKRD50p.Ser1420Thr	ANKRD50	0.01217800663351903	0.00519858598461218	0	0.036534019900557	NA	NA	NA	NA	NA	NA	NA	NA	Thr	Ser	TRUE	NA	1	0	0	0	0	0	0	1	0	0	0	0	0	0	0	0	0	0	0	0	0	0	0	0	0	0	0	0	0	0	0	0	0	0	0	0	0	0	0	0	0	0	0	0	0	0	0	0	0	0	0	0	0	0	0	0	0	0	0	0	0	0	0	0	0	0	37.48	FALSE	FALSE	FALSE	249	0.012
ANKRD50p.Val356Leu	ANKRD50	0.01217800663351903	0.00519858598461218	0	0.036534019900557	NA	NA	NA	NA	NA	NA	NA	NA	Leu	Val	FALSE	NA	1	0	0	0	0	0	0	1	0	0	0	0	0	0	0	0	0	0	0	0	0	0	0	0	0	0	0	0	0	0	0	0	0	0	0	0	0	0	0	0	0	0	0	0	0	0	0	0	0	0	0	0	0	0	0	0	0	0	0	0	0	0	0	0	0	0	36.46	FALSE	FALSE	FALSE	249	0.012
ANKRD50p.Val501Leu	ANKRD50	0.01217800663351903	0.00519858598461218	0	0.036534019900557	NA	NA	NA	NA	NA	NA	NA	NA	Leu	Val	FALSE	NA	1	0	0	0	0	0	0	1	0	0	0	0	0	0	0	0	0	0	0	0	0	0	0	0	0	0	0	0	0	0	0	0	0	0	0	0	0	0	0	0	0	0	0	0	0	0	0	0	0	0	0	0	0	0	0	0	0	0	0	0	0	0	0	0	0	0	36.68	FALSE	FALSE	FALSE	249	0.012
ANKRD52p.Asp99His	ANKRD52	0.01217800663351903	0.00519858598461218	0	0.036534019900557	NA	NA	NA	NA	NA	NA	NA	NA	His	Asp	TRUE	NA	1	0	0	0	0	0	0	1	0	0	0	0	0	0	0	0	0	0	0	0	0	0	0	0	0	0	0	0	0	0	0	0	0	0	0	0	0	0	0	0	0	0	0	0	0	0	0	0	0	0	0	0	0	0	0	0	0	0	0	0	0	0	0	0	0	0	36.33	FALSE	FALSE	FALSE	249	0.012
ANKRD55p.Asn88Lys	ANKRD55	0.01217800663351903	0.00519858598461218	0	0.036534019900557	NA	NA	NA	NA	NA	NA	NA	NA	Lys	Asn	TRUE	NA	1	0	0	0	0	0	0	1	0	0	0	0	0	0	0	0	0	0	0	0	0	0	0	0	0	0	0	0	0	0	0	0	0	0	0	0	0	0	0	0	0	0	0	0	0	0	0	0	0	0	0	0	0	0	0	0	0	0	0	0	0	0	0	0	0	0	36.45	FALSE	FALSE	FALSE	249	0.012
ANKRD55p.Gln4Ter	ANKRD55	0.01217800663351903	0.00519858598461218	0	0.036534019900557	NA	NA	NA	NA	NA	NA	NA	NA	Ter	Gln	FALSE	NA	1	0	0	0	0	0	0	1	0	0	0	0	0	0	0	0	0	0	0	0	0	0	0	0	0	0	0	0	0	0	0	0	0	0	0	0	0	0	0	0	0	0	0	0	0	0	0	0	0	0	0	0	0	0	0	0	0	0	0	0	0	0	0	0	0	0	36.25	FALSE	FALSE	FALSE	249	0.012
ANKRD55p.Trp507Cys	ANKRD55	0.01217800663351903	0.00519858598461218	0	0.036534019900557	NA	NA	NA	NA	NA	NA	NA	NA	Cys	Trp	TRUE	NA	1	0	0	0	0	0	0	1	0	0	0	0	0	0	0	0	0	0	0	0	0	0	0	0	0	0	0	0	0	0	0	0	0	0	0	0	0	0	0	0	0	0	0	0	0	0	0	0	0	0	0	0	0	0	0	0	0	0	0	0	0	0	0	0	0	0	36.71	FALSE	FALSE	FALSE	249	0.012
ANKRD58p.Arg30Leu	ANKRD58	0.01217800663351903	0.00519858598461218	0	0.036534019900557	NA	NA	NA	NA	NA	NA	NA	NA	Leu	Arg	FALSE	NA	1	0	0	0	0	0	0	1	0	0	0	0	0	0	0	0	0	0	0	0	0	0	0	0	0	0	0	0	0	0	0	0	0	0	0	0	0	0	0	0	0	0	0	0	0	0	0	0	0	0	0	0	0	0	0	0	0	0	0	0	0	0	0	0	0	0	36.34	FALSE	FALSE	FALSE	249	0.012
ANKRD5p.Asp572Val	ANKRD5	0.01217800663351903	0.00519858598461218	0	0.036534019900557	NA	NA	NA	NA	NA	NA	NA	NA	Val	Asp	FALSE	NA	1	0	0	0	0	0	0	1	0	0	0	0	0	0	0	0	0	0	0	0	0	0	0	0	0	0	0	0	0	0	0	0	0	0	0	0	0	0	0	0	0	0	0	0	0	0	0	0	0	0	0	0	0	0	0	0	0	0	0	0	0	0	0	0	0	0	36.04	FALSE	FALSE	FALSE	249	0.012
ANKRD9p.Phe107Leu	ANKRD9	0.01217800663351903	0.00519858598461218	0	0.036534019900557	NA	NA	NA	NA	NA	NA	NA	NA	Leu	Phe	FALSE	NA	1	0	0	0	0	0	0	1	0	0	0	0	0	0	0	0	0	0	0	0	0	0	0	0	0	0	0	0	0	0	0	0	0	0	0	0	0	0	0	0	0	0	0	0	0	0	0	0	0	0	0	0	0	0	0	0	0	0	0	0	0	0	0	0	0	0	36.54	FALSE	FALSE	FALSE	249	0.012
ANKS1Ap.Ala536Thr	ANKS1A	0.01217800663351903	0.00519858598461218	0	0.036534019900557	NA	NA	NA	NA	NA	NA	NA	NA	Thr	Ala	TRUE	NA	1	0	0	0	0	0	0	1	0	0	0	0	0	0	0	0	0	0	0	0	0	0	0	0	0	0	0	0	0	0	0	0	0	0	0	0	0	0	0	0	0	0	0	0	0	0	0	0	0	0	0	0	0	0	0	0	0	0	0	0	0	0	0	0	0	0	36.75	FALSE	FALSE	FALSE	249	0.012
ANKS1Ap.Arg695Trp	ANKS1A	0.01217800663351903	0.00519858598461218	0	0.036534019900557	NA	NA	NA	NA	NA	NA	NA	NA	Trp	Arg	FALSE	NA	1	0	0	0	0	0	0	1	0	0	0	0	0	0	0	0	0	0	0	0	0	0	0	0	0	0	0	0	0	0	0	0	0	0	0	0	0	0	0	0	0	0	0	0	0	0	0	0	0	0	0	0	0	0	0	0	0	0	0	0	0	0	0	0	0	0	36.84	FALSE	FALSE	FALSE	249	0.012
ANKS1Ap.Val198Leu	ANKS1A	0.01217800663351903	0.00519858598461218	0	0.036534019900557	NA	NA	NA	NA	NA	NA	NA	NA	Leu	Val	FALSE	NA	1	0	0	0	0	0	0	1	0	0	0	0	0	0	0	0	0	0	0	0	0	0	0	0	0	0	0	0	0	0	0	0	0	0	0	0	0	0	0	0	0	0	0	0	0	0	0	0	0	0	0	0	0	0	0	0	0	0	0	0	0	0	0	0	0	0	37.07	FALSE	FALSE	FALSE	249	0.012
ANKS1Bp.Arg1131His	ANKS1B	0.01217800663351903	0.00519858598461218	0	0.036534019900557	NA	NA	NA	NA	NA	NA	NA	NA	His	Arg	TRUE	NA	1	0	0	0	0	0	0	1	0	0	0	0	0	0	0	0	0	0	0	0	0	0	0	0	0	0	0	0	0	0	0	0	0	0	0	0	0	0	0	0	0	0	0	0	0	0	0	0	0	0	0	0	0	0	0	0	0	0	0	0	0	0	0	0	0	0	36.48	FALSE	FALSE	FALSE	249	0.012
ANKS1Bp.Glu106Val	ANKS1B	0.01217800663351903	0.00519858598461218	0	0.036534019900557	NA	NA	NA	NA	NA	NA	NA	NA	Val	Glu	FALSE	NA	1	0	0	0	0	0	0	1	0	0	0	0	0	0	0	0	0	0	0	0	0	0	0	0	0	0	0	0	0	0	0	0	0	0	0	0	0	0	0	0	0	0	0	0	0	0	0	0	0	0	0	0	0	0	0	0	0	0	0	0	0	0	0	0	0	0	37.02	FALSE	FALSE	FALSE	249	0.012
ANKS1Bp.Glu449Gln	ANKS1B	0.01217800663351903	0.00519858598461218	0	0.036534019900557	NA	NA	NA	NA	NA	NA	NA	NA	Gln	Glu	FALSE	NA	1	0	0	0	0	0	0	1	0	0	0	0	0	0	0	0	0	0	0	0	0	0	0	0	0	0	0	0	0	0	0	0	0	0	0	0	0	0	0	0	0	0	0	0	0	0	0	0	0	0	0	0	0	0	0	0	0	0	0	0	0	0	0	0	0	0	37.08	FALSE	FALSE	FALSE	249	0.012
ANKS1Bp.Gly573Ter	ANKS1B	0.01217800663351903	0.00519858598461218	0	0.036534019900557	NA	NA	NA	NA	NA	NA	NA	NA	Ter	Gly	FALSE	NA	1	0	0	0	0	0	0	1	0	0	0	0	0	0	0	0	0	0	0	0	0	0	0	0	0	0	0	0	0	0	0	0	0	0	0	0	0	0	0	0	0	0	0	0	0	0	0	0	0	0	0	0	0	0	0	0	0	0	0	0	0	0	0	0	0	0	37.07	FALSE	FALSE	FALSE	249	0.012
ANKS1Bp.Pro567Gln	ANKS1B	0.01217800663351903	0.00519858598461218	0	0.036534019900557	NA	NA	NA	NA	NA	NA	NA	NA	Gln	Pro	FALSE	NA	1	0	0	0	0	0	0	1	0	0	0	0	0	0	0	0	0	0	0	0	0	0	0	0	0	0	0	0	0	0	0	0	0	0	0	0	0	0	0	0	0	0	0	0	0	0	0	0	0	0	0	0	0	0	0	0	0	0	0	0	0	0	0	0	0	0	36.6	FALSE	FALSE	FALSE	249	0.012
ANKS1Bp.Pro808His	ANKS1B	0.01217800663351903	0.00519858598461218	0	0.036534019900557	NA	NA	NA	NA	NA	NA	NA	NA	His	Pro	TRUE	NA	1	0	0	0	0	0	0	1	0	0	0	0	0	0	0	0	0	0	0	0	0	0	0	0	0	0	0	0	0	0	0	0	0	0	0	0	0	0	0	0	0	0	0	0	0	0	0	0	0	0	0	0	0	0	0	0	0	0	0	0	0	0	0	0	0	0	37.21	FALSE	FALSE	FALSE	249	0.012
ANKS1Bp.Thr1040Ala	ANKS1B	0.01217800663351903	0.00519858598461218	0	0.036534019900557	NA	NA	NA	NA	NA	NA	NA	NA	Ala	Thr	FALSE	NA	1	0	0	0	0	0	0	1	0	0	0	0	0	0	0	0	0	0	0	0	0	0	0	0	0	0	0	0	0	0	0	0	0	0	0	0	0	0	0	0	0	0	0	0	0	0	0	0	0	0	0	0	0	0	0	0	0	0	0	0	0	0	0	0	0	0	37.44	FALSE	FALSE	FALSE	249	0.012
ANKS1Bp.Val668Leu	ANKS1B	0.01217800663351903	0.00519858598461218	0	0.036534019900557	NA	NA	NA	NA	NA	NA	NA	NA	Leu	Val	FALSE	NA	1	0	0	0	0	0	0	1	0	0	0	0	0	0	0	0	0	0	0	0	0	0	0	0	0	0	0	0	0	0	0	0	0	0	0	0	0	0	0	0	0	0	0	0	0	0	0	0	0	0	0	0	0	0	0	0	0	0	0	0	0	0	0	0	0	0	36.77	FALSE	FALSE	FALSE	249	0.012
ANKS3p.Ala593Thr	ANKS3	0.01217800663351903	0.00519858598461218	0	0.036534019900557	NA	NA	NA	NA	NA	NA	NA	NA	Thr	Ala	TRUE	NA	1	0	0	0	0	0	0	1	0	0	0	0	0	0	0	0	0	0	0	0	0	0	0	0	0	0	0	0	0	0	0	0	0	0	0	0	0	0	0	0	0	0	0	0	0	0	0	0	0	0	0	0	0	0	0	0	0	0	0	0	0	0	0	0	0	0	36.23	FALSE	FALSE	FALSE	249	0.012
ANKS4Bp.Asp245Tyr	ANKS4B	0.01217800663351903	0.00519858598461218	0	0.036534019900557	NA	NA	NA	NA	NA	NA	NA	NA	Tyr	Asp	TRUE	NA	1	0	0	0	0	0	0	1	0	0	0	0	0	0	0	0	0	0	0	0	0	0	0	0	0	0	0	0	0	0	0	0	0	0	0	0	0	0	0	0	0	0	0	0	0	0	0	0	0	0	0	0	0	0	0	0	0	0	0	0	0	0	0	0	0	0	37.4	FALSE	FALSE	FALSE	249	0.012
ANKS4Bp.Gln154His	ANKS4B	0.01217800663351903	0.00519858598461218	0	0.036534019900557	NA	NA	NA	NA	NA	NA	NA	NA	His	Gln	TRUE	NA	1	0	0	0	0	0	0	1	0	0	0	0	0	0	0	0	0	0	0	0	0	0	0	0	0	0	0	0	0	0	0	0	0	0	0	0	0	0	0	0	0	0	0	0	0	0	0	0	0	0	0	0	0	0	0	0	0	0	0	0	0	0	0	0	0	0	37.13	FALSE	FALSE	FALSE	249	0.012
ANKS4Bp.Glu222Lys	ANKS4B	0.01217800663351903	0.00519858598461218	0	0.036534019900557	NA	NA	NA	NA	NA	NA	NA	NA	Lys	Glu	TRUE	NA	1	0	0	0	0	0	0	1	0	0	0	0	0	0	0	0	0	0	0	0	0	0	0	0	0	0	0	0	0	0	0	0	0	0	0	0	0	0	0	0	0	0	0	0	0	0	0	0	0	0	0	0	0	0	0	0	0	0	0	0	0	0	0	0	0	0	37.18	FALSE	FALSE	FALSE	249	0.012
ANKS4Bp.Glu263Ter	ANKS4B	0.01217800663351903	0.00519858598461218	0	0.036534019900557	NA	NA	NA	NA	NA	NA	NA	NA	Ter	Glu	FALSE	NA	1	0	0	0	0	0	0	1	0	0	0	0	0	0	0	0	0	0	0	0	0	0	0	0	0	0	0	0	0	0	0	0	0	0	0	0	0	0	0	0	0	0	0	0	0	0	0	0	0	0	0	0	0	0	0	0	0	0	0	0	0	0	0	0	0	0	37.03	FALSE	FALSE	FALSE	249	0.012
ANKS4Bp.Tyr13Ter	ANKS4B	0.01217800663351903	0.00519858598461218	0	0.036534019900557	NA	NA	NA	NA	NA	NA	NA	NA	Ter	Tyr	FALSE	NA	1	0	0	0	0	0	0	1	0	0	0	0	0	0	0	0	0	0	0	0	0	0	0	0	0	0	0	0	0	0	0	0	0	0	0	0	0	0	0	0	0	0	0	0	0	0	0	0	0	0	0	0	0	0	0	0	0	0	0	0	0	0	0	0	0	0	36.72	FALSE	FALSE	FALSE	249	0.012
ANKS6p.Ser657Leu	ANKS6	0.01217800663351903	0.00519858598461218	0	0.036534019900557	NA	NA	NA	NA	NA	NA	NA	NA	Leu	Ser	FALSE	NA	1	0	0	0	0	0	0	1	0	0	0	0	0	0	0	0	0	0	0	0	0	0	0	0	0	0	0	0	0	0	0	0	0	0	0	0	0	0	0	0	0	0	0	0	0	0	0	0	0	0	0	0	0	0	0	0	0	0	0	0	0	0	0	0	0	0	36.44	FALSE	FALSE	FALSE	249	0.012
ANKUB1p.Asp111His	ANKUB1	0.01217800663351903	0.00519858598461218	0	0.036534019900557	NA	NA	NA	NA	NA	NA	NA	NA	His	Asp	TRUE	NA	1	0	0	0	0	0	0	1	0	0	0	0	0	0	0	0	0	0	0	0	0	0	0	0	0	0	0	0	0	0	0	0	0	0	0	0	0	0	0	0	0	0	0	0	0	0	0	0	0	0	0	0	0	0	0	0	0	0	0	0	0	0	0	0	0	0	36.26	FALSE	FALSE	FALSE	249	0.012
ANKZF1p.Glu193Lys	ANKZF1	0.01217800663351903	0.00519858598461218	0	0.036534019900557	NA	NA	NA	NA	NA	NA	NA	NA	Lys	Glu	TRUE	NA	1	0	0	0	0	0	0	1	0	0	0	0	0	0	0	0	0	0	0	0	0	0	0	0	0	0	0	0	0	0	0	0	0	0	0	0	0	0	0	0	0	0	0	0	0	0	0	0	0	0	0	0	0	0	0	0	0	0	0	0	0	0	0	0	0	0	36.68	FALSE	FALSE	FALSE	249	0.012
ANLNp.Arg1062Leu	ANLN	0.01217800663351903	0.00519858598461218	0	0.036534019900557	NA	NA	NA	NA	NA	NA	NA	NA	Leu	Arg	FALSE	NA	1	0	0	0	0	0	0	1	0	0	0	0	0	0	0	0	0	0	0	0	0	0	0	0	0	0	0	0	0	0	0	0	0	0	0	0	0	0	0	0	0	0	0	0	0	0	0	0	0	0	0	0	0	0	0	0	0	0	0	0	0	0	0	0	0	0	36.67	FALSE	FALSE	FALSE	249	0.012
ANLNp.Gly659Val	ANLN	0.01217800663351903	0.00519858598461218	0	0.036534019900557	NA	NA	NA	NA	NA	NA	NA	NA	Val	Gly	FALSE	NA	1	0	0	0	0	0	0	1	0	0	0	0	0	0	0	0	0	0	0	0	0	0	0	0	0	0	0	0	0	0	0	0	0	0	0	0	0	0	0	0	0	0	0	0	0	0	0	0	0	0	0	0	0	0	0	0	0	0	0	0	0	0	0	0	0	0	37.45	FALSE	FALSE	FALSE	249	0.012
ANLNp.Ile1014Val	ANLN	0.01217800663351903	0.00519858598461218	0	0.036534019900557	NA	NA	NA	NA	NA	NA	NA	NA	Val	Ile	FALSE	NA	1	0	0	0	0	0	0	1	0	0	0	0	0	0	0	0	0	0	0	0	0	0	0	0	0	0	0	0	0	0	0	0	0	0	0	0	0	0	0	0	0	0	0	0	0	0	0	0	0	0	0	0	0	0	0	0	0	0	0	0	0	0	0	0	0	0	36.41	FALSE	FALSE	FALSE	249	0.012
ANO10p.Phe417Tyr	ANO10	0.01217800663351903	0.00519858598461218	0	0.036534019900557	NA	NA	NA	NA	NA	NA	NA	NA	Tyr	Phe	TRUE	NA	1	0	0	0	0	0	0	1	0	0	0	0	0	0	0	0	0	0	0	0	0	0	0	0	0	0	0	0	0	0	0	0	0	0	0	0	0	0	0	0	0	0	0	0	0	0	0	0	0	0	0	0	0	0	0	0	0	0	0	0	0	0	0	0	0	0	37.01	FALSE	FALSE	FALSE	249	0.012
ANO1p.Ala169Val	ANO1	0.01217800663351903	0.00519858598461218	0	0.036534019900557	NA	NA	NA	NA	NA	NA	NA	NA	Val	Ala	FALSE	NA	1	0	0	0	0	0	0	1	0	0	0	0	0	0	0	0	0	0	0	0	0	0	0	0	0	0	0	0	0	0	0	0	0	0	0	0	0	0	0	0	0	0	0	0	0	0	0	0	0	0	0	0	0	0	0	0	0	0	0	0	0	0	0	0	0	0	37.59	FALSE	FALSE	FALSE	249	0.012
ANO1p.Leu900Met	ANO1	0.01217800663351903	0.00519858598461218	0	0.036534019900557	NA	NA	NA	NA	NA	NA	NA	NA	Met	Leu	FALSE	NA	1	0	0	0	0	0	0	1	0	0	0	0	0	0	0	0	0	0	0	0	0	0	0	0	0	0	0	0	0	0	0	0	0	0	0	0	0	0	0	0	0	0	0	0	0	0	0	0	0	0	0	0	0	0	0	0	0	0	0	0	0	0	0	0	0	0	37.92	FALSE	FALSE	FALSE	249	0.012
ANO1p.Lys175Asn	ANO1	0.01217800663351903	0.00519858598461218	0	0.036534019900557	NA	NA	NA	NA	NA	NA	NA	NA	Asn	Lys	FALSE	NA	1	0	0	0	0	0	0	1	0	0	0	0	0	0	0	0	0	0	0	0	0	0	0	0	0	0	0	0	0	0	0	0	0	0	0	0	0	0	0	0	0	0	0	0	0	0	0	0	0	0	0	0	0	0	0	0	0	0	0	0	0	0	0	0	0	0	36.76	FALSE	FALSE	FALSE	249	0.012
ANO1p.Met391Ile	ANO1	0.01217800663351903	0.00519858598461218	0	0.036534019900557	NA	NA	NA	NA	NA	NA	NA	NA	Ile	Met	FALSE	NA	1	0	0	0	0	0	0	1	0	0	0	0	0	0	0	0	0	0	0	0	0	0	0	0	0	0	0	0	0	0	0	0	0	0	0	0	0	0	0	0	0	0	0	0	0	0	0	0	0	0	0	0	0	0	0	0	0	0	0	0	0	0	0	0	0	0	37.62	FALSE	FALSE	FALSE	249	0.012
ANO1p.Phe830Leu	ANO1	0.01217800663351903	0.00519858598461218	0	0.036534019900557	NA	NA	NA	NA	NA	NA	NA	NA	Leu	Phe	FALSE	NA	1	0	0	0	0	0	0	1	0	0	0	0	0	0	0	0	0	0	0	0	0	0	0	0	0	0	0	0	0	0	0	0	0	0	0	0	0	0	0	0	0	0	0	0	0	0	0	0	0	0	0	0	0	0	0	0	0	0	0	0	0	0	0	0	0	0	36.42	FALSE	FALSE	FALSE	249	0.012
ANO1p.Thr965Ile	ANO1	0.01217800663351903	0.00519858598461218	0	0.036534019900557	NA	NA	NA	NA	NA	NA	NA	NA	Ile	Thr	FALSE	NA	1	0	0	0	0	0	0	1	0	0	0	0	0	0	0	0	0	0	0	0	0	0	0	0	0	0	0	0	0	0	0	0	0	0	0	0	0	0	0	0	0	0	0	0	0	0	0	0	0	0	0	0	0	0	0	0	0	0	0	0	0	0	0	0	0	0	36.04	FALSE	FALSE	FALSE	249	0.012
ANO1p.Tyr288Cys	ANO1	0.01217800663351903	0.00519858598461218	0	0.036534019900557	NA	NA	NA	NA	NA	NA	NA	NA	Cys	Tyr	TRUE	NA	1	0	0	0	0	0	0	1	0	0	0	0	0	0	0	0	0	0	0	0	0	0	0	0	0	0	0	0	0	0	0	0	0	0	0	0	0	0	0	0	0	0	0	0	0	0	0	0	0	0	0	0	0	0	0	0	0	0	0	0	0	0	0	0	0	0	36.26	FALSE	FALSE	FALSE	249	0.012
ANO3p.Ala303Thr	ANO3	0.01217800663351903	0.00519858598461218	0	0.036534019900557	NA	NA	NA	NA	NA	NA	NA	NA	Thr	Ala	TRUE	NA	1	0	0	0	0	0	0	1	0	0	0	0	0	0	0	0	0	0	0	0	0	0	0	0	0	0	0	0	0	0	0	0	0	0	0	0	0	0	0	0	0	0	0	0	0	0	0	0	0	0	0	0	0	0	0	0	0	0	0	0	0	0	0	0	0	0	36	FALSE	FALSE	FALSE	249	0.012
ANO3p.Arg722Leu	ANO3	0.01217800663351903	0.00519858598461218	0	0.036534019900557	NA	NA	NA	NA	NA	NA	NA	NA	Leu	Arg	FALSE	NA	1	0	0	0	0	0	0	1	0	0	0	0	0	0	0	0	0	0	0	0	0	0	0	0	0	0	0	0	0	0	0	0	0	0	0	0	0	0	0	0	0	0	0	0	0	0	0	0	0	0	0	0	0	0	0	0	0	0	0	0	0	0	0	0	0	0	36.83	FALSE	FALSE	FALSE	249	0.012
ANO3p.Glu27Ter	ANO3	0.01217800663351903	0.00519858598461218	0	0.036534019900557	NA	NA	NA	NA	NA	NA	NA	NA	Ter	Glu	FALSE	NA	1	0	0	0	0	0	0	1	0	0	0	0	0	0	0	0	0	0	0	0	0	0	0	0	0	0	0	0	0	0	0	0	0	0	0	0	0	0	0	0	0	0	0	0	0	0	0	0	0	0	0	0	0	0	0	0	0	0	0	0	0	0	0	0	0	0	36.6	FALSE	FALSE	FALSE	249	0.012
ANO3p.Glu786Gln	ANO3	0.01217800663351903	0.00519858598461218	0	0.036534019900557	NA	NA	NA	NA	NA	NA	NA	NA	Gln	Glu	FALSE	NA	1	0	0	0	0	0	0	1	0	0	0	0	0	0	0	0	0	0	0	0	0	0	0	0	0	0	0	0	0	0	0	0	0	0	0	0	0	0	0	0	0	0	0	0	0	0	0	0	0	0	0	0	0	0	0	0	0	0	0	0	0	0	0	0	0	0	36.36	FALSE	FALSE	FALSE	249	0.012
ANO3p.His683Gln	ANO3	0.01217800663351903	0.00519858598461218	0	0.036534019900557	NA	NA	NA	NA	NA	NA	NA	NA	Gln	His	FALSE	NA	1	0	0	0	0	0	0	1	0	0	0	0	0	0	0	0	0	0	0	0	0	0	0	0	0	0	0	0	0	0	0	0	0	0	0	0	0	0	0	0	0	0	0	0	0	0	0	0	0	0	0	0	0	0	0	0	0	0	0	0	0	0	0	0	0	0	36.97	FALSE	FALSE	FALSE	249	0.012
ANO3p.Trp720Ter	ANO3	0.01217800663351903	0.00519858598461218	0	0.036534019900557	NA	NA	NA	NA	NA	NA	NA	NA	Ter	Trp	FALSE	NA	1	0	0	0	0	0	0	1	0	0	0	0	0	0	0	0	0	0	0	0	0	0	0	0	0	0	0	0	0	0	0	0	0	0	0	0	0	0	0	0	0	0	0	0	0	0	0	0	0	0	0	0	0	0	0	0	0	0	0	0	0	0	0	0	0	0	36.7	FALSE	FALSE	FALSE	249	0.012
ANO4p.Arg118Leu	ANO4	0.01217800663351903	0.00519858598461218	0	0.036534019900557	NA	NA	NA	NA	NA	NA	NA	NA	Leu	Arg	FALSE	NA	1	0	0	0	0	0	0	1	0	0	0	0	0	0	0	0	0	0	0	0	0	0	0	0	0	0	0	0	0	0	0	0	0	0	0	0	0	0	0	0	0	0	0	0	0	0	0	0	0	0	0	0	0	0	0	0	0	0	0	0	0	0	0	0	0	0	36.06	FALSE	FALSE	FALSE	249	0.012
ANO4p.Asn603Ser	ANO4	0.01217800663351903	0.00519858598461218	0	0.036534019900557	NA	NA	NA	NA	NA	NA	NA	NA	Ser	Asn	TRUE	NA	1	0	0	0	0	0	0	1	0	0	0	0	0	0	0	0	0	0	0	0	0	0	0	0	0	0	0	0	0	0	0	0	0	0	0	0	0	0	0	0	0	0	0	0	0	0	0	0	0	0	0	0	0	0	0	0	0	0	0	0	0	0	0	0	0	0	36.98	FALSE	FALSE	FALSE	249	0.012
ANO4p.Asn741Lys	ANO4	0.01217800663351903	0.00519858598461218	0	0.036534019900557	NA	NA	NA	NA	NA	NA	NA	NA	Lys	Asn	TRUE	NA	1	0	0	0	0	0	0	1	0	0	0	0	0	0	0	0	0	0	0	0	0	0	0	0	0	0	0	0	0	0	0	0	0	0	0	0	0	0	0	0	0	0	0	0	0	0	0	0	0	0	0	0	0	0	0	0	0	0	0	0	0	0	0	0	0	0	38	FALSE	FALSE	FALSE	249	0.012
ANO4p.Gln755Leu	ANO4	0.01217800663351903	0.00519858598461218	0	0.036534019900557	NA	NA	NA	NA	NA	NA	NA	NA	Leu	Gln	FALSE	NA	1	0	0	0	0	0	0	1	0	0	0	0	0	0	0	0	0	0	0	0	0	0	0	0	0	0	0	0	0	0	0	0	0	0	0	0	0	0	0	0	0	0	0	0	0	0	0	0	0	0	0	0	0	0	0	0	0	0	0	0	0	0	0	0	0	0	36.12	FALSE	FALSE	FALSE	249	0.012
ANO4p.Gly97Val	ANO4	0.01217800663351903	0.00519858598461218	0	0.036534019900557	NA	NA	NA	NA	NA	NA	NA	NA	Val	Gly	FALSE	NA	1	0	0	0	0	0	0	1	0	0	0	0	0	0	0	0	0	0	0	0	0	0	0	0	0	0	0	0	0	0	0	0	0	0	0	0	0	0	0	0	0	0	0	0	0	0	0	0	0	0	0	0	0	0	0	0	0	0	0	0	0	0	0	0	0	0	36.98	FALSE	FALSE	FALSE	249	0.012
ANO4p.Pro841His	ANO4	0.01217800663351903	0.00519858598461218	0	0.036534019900557	NA	NA	NA	NA	NA	NA	NA	NA	His	Pro	TRUE	NA	1	0	0	0	0	0	0	1	0	0	0	0	0	0	0	0	0	0	0	0	0	0	0	0	0	0	0	0	0	0	0	0	0	0	0	0	0	0	0	0	0	0	0	0	0	0	0	0	0	0	0	0	0	0	0	0	0	0	0	0	0	0	0	0	0	0	37.03	FALSE	FALSE	FALSE	249	0.012
ANO5p.Gln731Leu	ANO5	0.01217800663351903	0.00519858598461218	0	0.036534019900557	NA	NA	NA	NA	NA	NA	NA	NA	Leu	Gln	FALSE	NA	1	0	0	0	0	0	0	1	0	0	0	0	0	0	0	0	0	0	0	0	0	0	0	0	0	0	0	0	0	0	0	0	0	0	0	0	0	0	0	0	0	0	0	0	0	0	0	0	0	0	0	0	0	0	0	0	0	0	0	0	0	0	0	0	0	0	37.09	FALSE	FALSE	FALSE	249	0.012
ANO5p.Met900Lys	ANO5	0.01217800663351903	0.00519858598461218	0	0.036534019900557	NA	NA	NA	NA	NA	NA	NA	NA	Lys	Met	TRUE	NA	1	0	0	0	0	0	0	1	0	0	0	0	0	0	0	0	0	0	0	0	0	0	0	0	0	0	0	0	0	0	0	0	0	0	0	0	0	0	0	0	0	0	0	0	0	0	0	0	0	0	0	0	0	0	0	0	0	0	0	0	0	0	0	0	0	0	37.24	FALSE	FALSE	FALSE	249	0.012
ANO5p.Ser555Asn	ANO5	0.01217800663351903	0.00519858598461218	0	0.036534019900557	NA	NA	NA	NA	NA	NA	NA	NA	Asn	Ser	FALSE	NA	1	0	0	0	0	0	0	1	0	0	0	0	0	0	0	0	0	0	0	0	0	0	0	0	0	0	0	0	0	0	0	0	0	0	0	0	0	0	0	0	0	0	0	0	0	0	0	0	0	0	0	0	0	0	0	0	0	0	0	0	0	0	0	0	0	0	37.19	FALSE	FALSE	FALSE	249	0.012
ANO5p.Ser598Ile	ANO5	0.01217800663351903	0.00519858598461218	0	0.036534019900557	NA	NA	NA	NA	NA	NA	NA	NA	Ile	Ser	FALSE	NA	1	0	0	0	0	0	0	1	0	0	0	0	0	0	0	0	0	0	0	0	0	0	0	0	0	0	0	0	0	0	0	0	0	0	0	0	0	0	0	0	0	0	0	0	0	0	0	0	0	0	0	0	0	0	0	0	0	0	0	0	0	0	0	0	0	0	36.14	FALSE	FALSE	FALSE	249	0.012
ANO6p.Lys834Asn	ANO6	0.01217800663351903	0.00519858598461218	0	0.036534019900557	NA	NA	NA	NA	NA	NA	NA	NA	Asn	Lys	FALSE	NA	1	0	0	0	0	0	0	1	0	0	0	0	0	0	0	0	0	0	0	0	0	0	0	0	0	0	0	0	0	0	0	0	0	0	0	0	0	0	0	0	0	0	0	0	0	0	0	0	0	0	0	0	0	0	0	0	0	0	0	0	0	0	0	0	0	0	36.58	FALSE	FALSE	FALSE	249	0.012
ANO6p.Trp396Leu	ANO6	0.01217800663351903	0.00519858598461218	0	0.036534019900557	NA	NA	NA	NA	NA	NA	NA	NA	Leu	Trp	FALSE	NA	1	0	0	0	0	0	0	1	0	0	0	0	0	0	0	0	0	0	0	0	0	0	0	0	0	0	0	0	0	0	0	0	0	0	0	0	0	0	0	0	0	0	0	0	0	0	0	0	0	0	0	0	0	0	0	0	0	0	0	0	0	0	0	0	0	0	36.77	FALSE	FALSE	FALSE	249	0.012
ANO7p.Ala177Val	ANO7	0.01217800663351903	0.00519858598461218	0	0.036534019900557	NA	NA	NA	NA	NA	NA	NA	NA	Val	Ala	FALSE	NA	1	0	0	0	0	0	0	1	0	0	0	0	0	0	0	0	0	0	0	0	0	0	0	0	0	0	0	0	0	0	0	0	0	0	0	0	0	0	0	0	0	0	0	0	0	0	0	0	0	0	0	0	0	0	0	0	0	0	0	0	0	0	0	0	0	0	36.93	FALSE	FALSE	FALSE	249	0.012
ANO7p.Gln714Lys	ANO7	0.01217800663351903	0.00519858598461218	0	0.036534019900557	NA	NA	NA	NA	NA	NA	NA	NA	Lys	Gln	TRUE	NA	1	0	0	0	0	0	0	1	0	0	0	0	0	0	0	0	0	0	0	0	0	0	0	0	0	0	0	0	0	0	0	0	0	0	0	0	0	0	0	0	0	0	0	0	0	0	0	0	0	0	0	0	0	0	0	0	0	0	0	0	0	0	0	0	0	0	36.04	FALSE	FALSE	FALSE	249	0.012
ANO7p.Gly47Arg	ANO7	0.01217800663351903	0.00519858598461218	0	0.036534019900557	NA	NA	NA	NA	NA	NA	NA	NA	Arg	Gly	TRUE	NA	1	0	0	0	0	0	0	1	0	0	0	0	0	0	0	0	0	0	0	0	0	0	0	0	0	0	0	0	0	0	0	0	0	0	0	0	0	0	0	0	0	0	0	0	0	0	0	0	0	0	0	0	0	0	0	0	0	0	0	0	0	0	0	0	0	0	36.73	FALSE	FALSE	FALSE	249	0.012
ANO7p.Phe260Ile	ANO7	0.01217800663351903	0.00519858598461218	0	0.036534019900557	NA	NA	NA	NA	NA	NA	NA	NA	Ile	Phe	FALSE	NA	1	0	0	0	0	0	0	1	0	0	0	0	0	0	0	0	0	0	0	0	0	0	0	0	0	0	0	0	0	0	0	0	0	0	0	0	0	0	0	0	0	0	0	0	0	0	0	0	0	0	0	0	0	0	0	0	0	0	0	0	0	0	0	0	0	0	37.09	FALSE	FALSE	FALSE	249	0.012
ANO8p.Glu671Gln	ANO8	0.01217800663351903	0.00519858598461218	0	0.036534019900557	NA	NA	NA	NA	NA	NA	NA	NA	Gln	Glu	FALSE	NA	1	0	0	0	0	0	0	1	0	0	0	0	0	0	0	0	0	0	0	0	0	0	0	0	0	0	0	0	0	0	0	0	0	0	0	0	0	0	0	0	0	0	0	0	0	0	0	0	0	0	0	0	0	0	0	0	0	0	0	0	0	0	0	0	0	0	36.1	FALSE	FALSE	FALSE	249	0.012
ANO8p.Gly9Ala	ANO8	0.01217800663351903	0.00519858598461218	0	0.036534019900557	NA	NA	NA	NA	NA	NA	NA	NA	Ala	Gly	FALSE	NA	1	0	0	0	0	0	0	1	0	0	0	0	0	0	0	0	0	0	0	0	0	0	0	0	0	0	0	0	0	0	0	0	0	0	0	0	0	0	0	0	0	0	0	0	0	0	0	0	0	0	0	0	0	0	0	0	0	0	0	0	0	0	0	0	0	0	37.32	FALSE	FALSE	FALSE	249	0.012
ANO9p.His103Asn	ANO9	0.01217800663351903	0.00519858598461218	0	0.036534019900557	NA	NA	NA	NA	NA	NA	NA	NA	Asn	His	FALSE	NA	1	0	0	0	0	0	0	1	0	0	0	0	0	0	0	0	0	0	0	0	0	0	0	0	0	0	0	0	0	0	0	0	0	0	0	0	0	0	0	0	0	0	0	0	0	0	0	0	0	0	0	0	0	0	0	0	0	0	0	0	0	0	0	0	0	0	36	FALSE	FALSE	FALSE	249	0.012
ANO9p.Ile391Val	ANO9	0.01217800663351903	0.00519858598461218	0	0.036534019900557	NA	NA	NA	NA	NA	NA	NA	NA	Val	Ile	FALSE	NA	1	0	0	0	0	0	0	1	0	0	0	0	0	0	0	0	0	0	0	0	0	0	0	0	0	0	0	0	0	0	0	0	0	0	0	0	0	0	0	0	0	0	0	0	0	0	0	0	0	0	0	0	0	0	0	0	0	0	0	0	0	0	0	0	0	0	36.48	FALSE	FALSE	FALSE	249	0.012
ANP32Ep.Glu53Asp	ANP32E	0.01217800663351903	0.00519858598461218	0	0.036534019900557	NA	NA	NA	NA	NA	NA	NA	NA	Asp	Glu	FALSE	NA	1	0	0	0	0	0	0	1	0	0	0	0	0	0	0	0	0	0	0	0	0	0	0	0	0	0	0	0	0	0	0	0	0	0	0	0	0	0	0	0	0	0	0	0	0	0	0	0	0	0	0	0	0	0	0	0	0	0	0	0	0	0	0	0	0	0	36.95	FALSE	FALSE	FALSE	249	0.012
ANP32Ep.Gly32Trp	ANP32E	0.01217800663351903	0.00519858598461218	0	0.036534019900557	NA	NA	NA	NA	NA	NA	NA	NA	Trp	Gly	FALSE	NA	1	0	0	0	0	0	0	1	0	0	0	0	0	0	0	0	0	0	0	0	0	0	0	0	0	0	0	0	0	0	0	0	0	0	0	0	0	0	0	0	0	0	0	0	0	0	0	0	0	0	0	0	0	0	0	0	0	0	0	0	0	0	0	0	0	0	36.25	FALSE	FALSE	FALSE	249	0.012
ANPEPp.Asn823Asp	ANPEP	0.01217800663351903	0.00519858598461218	0	0.036534019900557	NA	NA	NA	NA	NA	NA	NA	NA	Asp	Asn	FALSE	NA	1	0	0	0	0	0	0	1	0	0	0	0	0	0	0	0	0	0	0	0	0	0	0	0	0	0	0	0	0	0	0	0	0	0	0	0	0	0	0	0	0	0	0	0	0	0	0	0	0	0	0	0	0	0	0	0	0	0	0	0	0	0	0	0	0	0	36.26	FALSE	FALSE	FALSE	249	0.012
ANPEPp.Tyr634Ter	ANPEP	0.01217800663351903	0.00519858598461218	0	0.036534019900557	NA	NA	NA	NA	NA	NA	NA	NA	Ter	Tyr	FALSE	NA	1	0	0	0	0	0	0	1	0	0	0	0	0	0	0	0	0	0	0	0	0	0	0	0	0	0	0	0	0	0	0	0	0	0	0	0	0	0	0	0	0	0	0	0	0	0	0	0	0	0	0	0	0	0	0	0	0	0	0	0	0	0	0	0	0	0	36.33	FALSE	FALSE	FALSE	249	0.012
ANTXR1p.Asp193His	ANTXR1	0.01217800663351903	0.00519858598461218	0	0.036534019900557	NA	NA	NA	NA	NA	NA	NA	NA	His	Asp	TRUE	NA	1	0	0	0	0	0	0	1	0	0	0	0	0	0	0	0	0	0	0	0	0	0	0	0	0	0	0	0	0	0	0	0	0	0	0	0	0	0	0	0	0	0	0	0	0	0	0	0	0	0	0	0	0	0	0	0	0	0	0	0	0	0	0	0	0	0	36.34	FALSE	FALSE	FALSE	249	0.012
ANTXR1p.Glu162Lys	ANTXR1	0.01217800663351903	0.00519858598461218	0	0.036534019900557	NA	NA	NA	NA	NA	NA	NA	NA	Lys	Glu	TRUE	NA	1	0	0	0	0	0	0	1	0	0	0	0	0	0	0	0	0	0	0	0	0	0	0	0	0	0	0	0	0	0	0	0	0	0	0	0	0	0	0	0	0	0	0	0	0	0	0	0	0	0	0	0	0	0	0	0	0	0	0	0	0	0	0	0	0	0	37.12	FALSE	FALSE	FALSE	249	0.012
ANTXR2p.Arg249Gln	ANTXR2	0.01217800663351903	0.00519858598461218	0	0.036534019900557	NA	NA	NA	NA	NA	NA	NA	NA	Gln	Arg	FALSE	NA	1	0	0	0	0	0	0	1	0	0	0	0	0	0	0	0	0	0	0	0	0	0	0	0	0	0	0	0	0	0	0	0	0	0	0	0	0	0	0	0	0	0	0	0	0	0	0	0	0	0	0	0	0	0	0	0	0	0	0	0	0	0	0	0	0	0	37.08	FALSE	FALSE	FALSE	249	0.012
ANTXR2p.Leu254Ile	ANTXR2	0.01217800663351903	0.00519858598461218	0	0.036534019900557	NA	NA	NA	NA	NA	NA	NA	NA	Ile	Leu	FALSE	NA	1	0	0	0	0	0	0	1	0	0	0	0	0	0	0	0	0	0	0	0	0	0	0	0	0	0	0	0	0	0	0	0	0	0	0	0	0	0	0	0	0	0	0	0	0	0	0	0	0	0	0	0	0	0	0	0	0	0	0	0	0	0	0	0	0	0	36.72	FALSE	FALSE	FALSE	249	0.012
ANXA10p.Gly307Glu	ANXA10	0.01217800663351903	0.00519858598461218	0	0.036534019900557	NA	NA	NA	NA	NA	NA	NA	NA	Glu	Gly	FALSE	NA	1	0	0	0	0	0	0	1	0	0	0	0	0	0	0	0	0	0	0	0	0	0	0	0	0	0	0	0	0	0	0	0	0	0	0	0	0	0	0	0	0	0	0	0	0	0	0	0	0	0	0	0	0	0	0	0	0	0	0	0	0	0	0	0	0	0	36.57	FALSE	FALSE	FALSE	249	0.012
ANXA11p.Val158Leu	ANXA11	0.01217800663351903	0.00519858598461218	0	0.036534019900557	NA	NA	NA	NA	NA	NA	NA	NA	Leu	Val	FALSE	NA	1	0	0	0	0	0	0	1	0	0	0	0	0	0	0	0	0	0	0	0	0	0	0	0	0	0	0	0	0	0	0	0	0	0	0	0	0	0	0	0	0	0	0	0	0	0	0	0	0	0	0	0	0	0	0	0	0	0	0	0	0	0	0	0	0	0	36.42	FALSE	FALSE	FALSE	249	0.012
ANXA3p.Leu83Ile	ANXA3	0.01217800663351903	0.00519858598461218	0	0.036534019900557	NA	NA	NA	NA	NA	NA	NA	NA	Ile	Leu	FALSE	NA	1	0	0	0	0	0	0	1	0	0	0	0	0	0	0	0	0	0	0	0	0	0	0	0	0	0	0	0	0	0	0	0	0	0	0	0	0	0	0	0	0	0	0	0	0	0	0	0	0	0	0	0	0	0	0	0	0	0	0	0	0	0	0	0	0	0	36.15	FALSE	FALSE	FALSE	249	0.012
ANXA6p.Gly507Ser	ANXA6	0.01217800663351903	0.00519858598461218	0	0.036534019900557	NA	NA	NA	NA	NA	NA	NA	NA	Ser	Gly	TRUE	NA	1	0	0	0	0	0	0	1	0	0	0	0	0	0	0	0	0	0	0	0	0	0	0	0	0	0	0	0	0	0	0	0	0	0	0	0	0	0	0	0	0	0	0	0	0	0	0	0	0	0	0	0	0	0	0	0	0	0	0	0	0	0	0	0	0	0	37.17	FALSE	FALSE	FALSE	249	0.012
ANXA6p.Met90Ile	ANXA6	0.01217800663351903	0.00519858598461218	0	0.036534019900557	NA	NA	NA	NA	NA	NA	NA	NA	Ile	Met	FALSE	NA	1	0	0	0	0	0	0	1	0	0	0	0	0	0	0	0	0	0	0	0	0	0	0	0	0	0	0	0	0	0	0	0	0	0	0	0	0	0	0	0	0	0	0	0	0	0	0	0	0	0	0	0	0	0	0	0	0	0	0	0	0	0	0	0	0	0	35.95	FALSE	FALSE	FALSE	249	0.012
ANXA7p.Gly138Arg	ANXA7	0.01217800663351903	0.00519858598461218	0	0.036534019900557	NA	NA	NA	NA	NA	NA	NA	NA	Arg	Gly	TRUE	NA	1	0	0	0	0	0	0	1	0	0	0	0	0	0	0	0	0	0	0	0	0	0	0	0	0	0	0	0	0	0	0	0	0	0	0	0	0	0	0	0	0	0	0	0	0	0	0	0	0	0	0	0	0	0	0	0	0	0	0	0	0	0	0	0	0	0	36.97	FALSE	FALSE	FALSE	249	0.012
ANXA9p.Tyr196Cys	ANXA9	0.01217800663351903	0.00519858598461218	0	0.036534019900557	NA	NA	NA	NA	NA	NA	NA	NA	Cys	Tyr	TRUE	NA	1	0	0	0	0	0	0	1	0	0	0	0	0	0	0	0	0	0	0	0	0	0	0	0	0	0	0	0	0	0	0	0	0	0	0	0	0	0	0	0	0	0	0	0	0	0	0	0	0	0	0	0	0	0	0	0	0	0	0	0	0	0	0	0	0	0	36.56	FALSE	FALSE	FALSE	249	0.012
AOAHp.Arg345Leu	AOAH	0.01217800663351903	0.00519858598461218	0	0.036534019900557	NA	NA	NA	NA	NA	NA	NA	NA	Leu	Arg	FALSE	NA	1	0	0	0	0	0	0	1	0	0	0	0	0	0	0	0	0	0	0	0	0	0	0	0	0	0	0	0	0	0	0	0	0	0	0	0	0	0	0	0	0	0	0	0	0	0	0	0	0	0	0	0	0	0	0	0	0	0	0	0	0	0	0	0	0	0	36.74	FALSE	FALSE	FALSE	249	0.012
AOAHp.His575Gln	AOAH	0.01217800663351903	0.00519858598461218	0	0.036534019900557	NA	NA	NA	NA	NA	NA	NA	NA	Gln	His	FALSE	NA	1	0	0	0	0	0	0	1	0	0	0	0	0	0	0	0	0	0	0	0	0	0	0	0	0	0	0	0	0	0	0	0	0	0	0	0	0	0	0	0	0	0	0	0	0	0	0	0	0	0	0	0	0	0	0	0	0	0	0	0	0	0	0	0	0	0	37.48	FALSE	FALSE	FALSE	249	0.012
AOAHp.Leu498Val	AOAH	0.01217800663351903	0.00519858598461218	0	0.036534019900557	NA	NA	NA	NA	NA	NA	NA	NA	Val	Leu	FALSE	NA	1	0	0	0	0	0	0	1	0	0	0	0	0	0	0	0	0	0	0	0	0	0	0	0	0	0	0	0	0	0	0	0	0	0	0	0	0	0	0	0	0	0	0	0	0	0	0	0	0	0	0	0	0	0	0	0	0	0	0	0	0	0	0	0	0	0	36.85	FALSE	FALSE	FALSE	249	0.012
AOAHp.Lys358Asn	AOAH	0.01217800663351903	0.00519858598461218	0	0.036534019900557	NA	NA	NA	NA	NA	NA	NA	NA	Asn	Lys	FALSE	NA	1	0	0	0	0	0	0	1	0	0	0	0	0	0	0	0	0	0	0	0	0	0	0	0	0	0	0	0	0	0	0	0	0	0	0	0	0	0	0	0	0	0	0	0	0	0	0	0	0	0	0	0	0	0	0	0	0	0	0	0	0	0	0	0	0	0	36.05	FALSE	FALSE	FALSE	249	0.012
AOC1p.Arg301Cys	AOC1	0.01217800663351903	0.00519858598461218	0	0.036534019900557	NA	NA	NA	NA	NA	NA	NA	NA	Cys	Arg	TRUE	NA	1	0	0	0	0	0	0	1	0	0	0	0	0	0	0	0	0	0	0	0	0	0	0	0	0	0	0	0	0	0	0	0	0	0	0	0	0	0	0	0	0	0	0	0	0	0	0	0	0	0	0	0	0	0	0	0	0	0	0	0	0	0	0	0	0	0	36.8	FALSE	FALSE	FALSE	249	0.012
AOC1p.Ile509Met	AOC1	0.01217800663351903	0.00519858598461218	0	0.036534019900557	NA	NA	NA	NA	NA	NA	NA	NA	Met	Ile	FALSE	NA	1	0	0	0	0	0	0	1	0	0	0	0	0	0	0	0	0	0	0	0	0	0	0	0	0	0	0	0	0	0	0	0	0	0	0	0	0	0	0	0	0	0	0	0	0	0	0	0	0	0	0	0	0	0	0	0	0	0	0	0	0	0	0	0	0	0	37.19	FALSE	FALSE	FALSE	249	0.012
AOC2p.Ala222Ser	AOC2	0.01217800663351903	0.00519858598461218	0	0.036534019900557	NA	NA	NA	NA	NA	NA	NA	NA	Ser	Ala	TRUE	NA	1	0	0	0	0	0	0	1	0	0	0	0	0	0	0	0	0	0	0	0	0	0	0	0	0	0	0	0	0	0	0	0	0	0	0	0	0	0	0	0	0	0	0	0	0	0	0	0	0	0	0	0	0	0	0	0	0	0	0	0	0	0	0	0	0	0	37.1	FALSE	FALSE	FALSE	249	0.012
AOX1p.Gly853Ter	AOX1	0.01217800663351903	0.00519858598461218	0	0.036534019900557	NA	NA	NA	NA	NA	NA	NA	NA	Ter	Gly	FALSE	NA	1	0	0	0	0	0	0	1	0	0	0	0	0	0	0	0	0	0	0	0	0	0	0	0	0	0	0	0	0	0	0	0	0	0	0	0	0	0	0	0	0	0	0	0	0	0	0	0	0	0	0	0	0	0	0	0	0	0	0	0	0	0	0	0	0	0	37.26	FALSE	FALSE	FALSE	249	0.012
AOX1p.Leu1110Val	AOX1	0.01217800663351903	0.00519858598461218	0	0.036534019900557	NA	NA	NA	NA	NA	NA	NA	NA	Val	Leu	FALSE	NA	1	0	0	0	0	0	0	1	0	0	0	0	0	0	0	0	0	0	0	0	0	0	0	0	0	0	0	0	0	0	0	0	0	0	0	0	0	0	0	0	0	0	0	0	0	0	0	0	0	0	0	0	0	0	0	0	0	0	0	0	0	0	0	0	0	0	36.3	FALSE	FALSE	FALSE	249	0.012
AOX1p.Leu789Met	AOX1	0.01217800663351903	0.00519858598461218	0	0.036534019900557	NA	NA	NA	NA	NA	NA	NA	NA	Met	Leu	FALSE	NA	1	0	0	0	0	0	0	1	0	0	0	0	0	0	0	0	0	0	0	0	0	0	0	0	0	0	0	0	0	0	0	0	0	0	0	0	0	0	0	0	0	0	0	0	0	0	0	0	0	0	0	0	0	0	0	0	0	0	0	0	0	0	0	0	0	0	36.5	FALSE	FALSE	FALSE	249	0.012
AOX1p.Lys33Arg	AOX1	0.01217800663351903	0.00519858598461218	0	0.036534019900557	NA	NA	NA	NA	NA	NA	NA	NA	Arg	Lys	TRUE	NA	1	0	0	0	0	0	0	1	0	0	0	0	0	0	0	0	0	0	0	0	0	0	0	0	0	0	0	0	0	0	0	0	0	0	0	0	0	0	0	0	0	0	0	0	0	0	0	0	0	0	0	0	0	0	0	0	0	0	0	0	0	0	0	0	0	0	36.84	FALSE	FALSE	FALSE	249	0.012
AOX1p.Phe859Ile	AOX1	0.01217800663351903	0.00519858598461218	0	0.036534019900557	NA	NA	NA	NA	NA	NA	NA	NA	Ile	Phe	FALSE	NA	1	0	0	0	0	0	0	1	0	0	0	0	0	0	0	0	0	0	0	0	0	0	0	0	0	0	0	0	0	0	0	0	0	0	0	0	0	0	0	0	0	0	0	0	0	0	0	0	0	0	0	0	0	0	0	0	0	0	0	0	0	0	0	0	0	0	37.36	FALSE	FALSE	FALSE	249	0.012
AOX1p.Pro133Ala	AOX1	0.01217800663351903	0.00519858598461218	0	0.036534019900557	NA	NA	NA	NA	NA	NA	NA	NA	Ala	Pro	FALSE	NA	1	0	0	0	0	0	0	1	0	0	0	0	0	0	0	0	0	0	0	0	0	0	0	0	0	0	0	0	0	0	0	0	0	0	0	0	0	0	0	0	0	0	0	0	0	0	0	0	0	0	0	0	0	0	0	0	0	0	0	0	0	0	0	0	0	0	36.07	FALSE	FALSE	FALSE	249	0.012
AP003733.1p.Glu30Gly	AP00373	0.01217800663351903	0.00519858598461218	0	0.036534019900557	NA	NA	NA	NA	NA	NA	NA	NA	Gly	Glu	FALSE	NA	1	0	0	0	0	0	0	1	0	0	0	0	0	0	0	0	0	0	0	0	0	0	0	0	0	0	0	0	0	0	0	0	0	0	0	0	0	0	0	0	0	0	0	0	0	0	0	0	0	0	0	0	0	0	0	0	0	0	0	0	0	0	0	0	0	0	37.37	FALSE	FALSE	FALSE	249	0.012
AP1G1p.Pro685His	AP1G1	0.01217800663351903	0.00519858598461218	0	0.036534019900557	NA	NA	NA	NA	NA	NA	NA	NA	His	Pro	TRUE	NA	1	0	0	0	0	0	0	1	0	0	0	0	0	0	0	0	0	0	0	0	0	0	0	0	0	0	0	0	0	0	0	0	0	0	0	0	0	0	0	0	0	0	0	0	0	0	0	0	0	0	0	0	0	0	0	0	0	0	0	0	0	0	0	0	0	0	36.73	FALSE	FALSE	FALSE	249	0.012
AP1G2p.Arg380Ter	AP1G2	0.01217800663351903	0.00519858598461218	0	0.036534019900557	NA	NA	NA	NA	NA	NA	NA	NA	Ter	Arg	FALSE	NA	1	0	0	0	0	0	0	1	0	0	0	0	0	0	0	0	0	0	0	0	0	0	0	0	0	0	0	0	0	0	0	0	0	0	0	0	0	0	0	0	0	0	0	0	0	0	0	0	0	0	0	0	0	0	0	0	0	0	0	0	0	0	0	0	0	0	37.14	FALSE	FALSE	FALSE	249	0.012
AP1G2p.Asp99His	AP1G2	0.01217800663351903	0.00519858598461218	0	0.036534019900557	NA	NA	NA	NA	NA	NA	NA	NA	His	Asp	TRUE	NA	1	0	0	0	0	0	0	1	0	0	0	0	0	0	0	0	0	0	0	0	0	0	0	0	0	0	0	0	0	0	0	0	0	0	0	0	0	0	0	0	0	0	0	0	0	0	0	0	0	0	0	0	0	0	0	0	0	0	0	0	0	0	0	0	0	0	36.01	FALSE	FALSE	FALSE	249	0.012
AP1S2p.Arg60Ter	AP1S2	0.01217800663351903	0.00519858598461218	0	0.036534019900557	NA	NA	NA	NA	NA	NA	NA	NA	Ter	Arg	FALSE	NA	1	0	0	0	0	0	0	1	0	0	0	0	0	0	0	0	0	0	0	0	0	0	0	0	0	0	0	0	0	0	0	0	0	0	0	0	0	0	0	0	0	0	0	0	0	0	0	0	0	0	0	0	0	0	0	0	0	0	0	0	0	0	0	0	0	0	37.36	FALSE	FALSE	FALSE	249	0.012
AP1S3p.Ala70Ser	AP1S3	0.01217800663351903	0.00519858598461218	0	0.036534019900557	NA	NA	NA	NA	NA	NA	NA	NA	Ser	Ala	TRUE	NA	1	0	0	0	0	0	0	1	0	0	0	0	0	0	0	0	0	0	0	0	0	0	0	0	0	0	0	0	0	0	0	0	0	0	0	0	0	0	0	0	0	0	0	0	0	0	0	0	0	0	0	0	0	0	0	0	0	0	0	0	0	0	0	0	0	0	36.63	FALSE	FALSE	FALSE	249	0.012
AP1S3p.Thr144Lys	AP1S3	0.01217800663351903	0.00519858598461218	0	0.036534019900557	NA	NA	NA	NA	NA	NA	NA	NA	Lys	Thr	TRUE	NA	1	0	0	0	0	0	0	1	0	0	0	0	0	0	0	0	0	0	0	0	0	0	0	0	0	0	0	0	0	0	0	0	0	0	0	0	0	0	0	0	0	0	0	0	0	0	0	0	0	0	0	0	0	0	0	0	0	0	0	0	0	0	0	0	0	0	37.64	FALSE	FALSE	FALSE	249	0.012
AP2A1p.Pro673Leu	AP2A1	0.01217800663351903	0.00519858598461218	0	0.036534019900557	NA	NA	NA	NA	NA	NA	NA	NA	Leu	Pro	FALSE	NA	1	0	0	0	0	0	0	1	0	0	0	0	0	0	0	0	0	0	0	0	0	0	0	0	0	0	0	0	0	0	0	0	0	0	0	0	0	0	0	0	0	0	0	0	0	0	0	0	0	0	0	0	0	0	0	0	0	0	0	0	0	0	0	0	0	0	36.62	FALSE	FALSE	FALSE	249	0.012
AP2A1p.Thr854Ile	AP2A1	0.01217800663351903	0.00519858598461218	0	0.036534019900557	NA	NA	NA	NA	NA	NA	NA	NA	Ile	Thr	FALSE	NA	1	0	0	0	0	0	0	1	0	0	0	0	0	0	0	0	0	0	0	0	0	0	0	0	0	0	0	0	0	0	0	0	0	0	0	0	0	0	0	0	0	0	0	0	0	0	0	0	0	0	0	0	0	0	0	0	0	0	0	0	0	0	0	0	0	0	37.28	FALSE	FALSE	FALSE	249	0.012
AP2A2p.Asp560Tyr	AP2A2	0.01217800663351903	0.00519858598461218	0	0.036534019900557	NA	NA	NA	NA	NA	NA	NA	NA	Tyr	Asp	TRUE	NA	1	0	0	0	0	0	0	1	0	0	0	0	0	0	0	0	0	0	0	0	0	0	0	0	0	0	0	0	0	0	0	0	0	0	0	0	0	0	0	0	0	0	0	0	0	0	0	0	0	0	0	0	0	0	0	0	0	0	0	0	0	0	0	0	0	0	38.01	FALSE	FALSE	FALSE	249	0.012
AP2B1p.Asp661His	AP2B1	0.01217800663351903	0.00519858598461218	0	0.036534019900557	NA	NA	NA	NA	NA	NA	NA	NA	His	Asp	TRUE	NA	1	0	0	0	0	0	0	1	0	0	0	0	0	0	0	0	0	0	0	0	0	0	0	0	0	0	0	0	0	0	0	0	0	0	0	0	0	0	0	0	0	0	0	0	0	0	0	0	0	0	0	0	0	0	0	0	0	0	0	0	0	0	0	0	0	0	36.26	FALSE	FALSE	FALSE	249	0.012
AP2B1p.Ser531Ter	AP2B1	0.01217800663351903	0.00519858598461218	0	0.036534019900557	NA	NA	NA	NA	NA	NA	NA	NA	Ter	Ser	FALSE	NA	1	0	0	0	0	0	0	1	0	0	0	0	0	0	0	0	0	0	0	0	0	0	0	0	0	0	0	0	0	0	0	0	0	0	0	0	0	0	0	0	0	0	0	0	0	0	0	0	0	0	0	0	0	0	0	0	0	0	0	0	0	0	0	0	0	0	36.68	FALSE	FALSE	FALSE	249	0.012
AP2M1p.Ile241Val	AP2M1	0.01217800663351903	0.00519858598461218	0	0.036534019900557	NA	NA	NA	NA	NA	NA	NA	NA	Val	Ile	FALSE	NA	1	0	0	0	0	0	0	1	0	0	0	0	0	0	0	0	0	0	0	0	0	0	0	0	0	0	0	0	0	0	0	0	0	0	0	0	0	0	0	0	0	0	0	0	0	0	0	0	0	0	0	0	0	0	0	0	0	0	0	0	0	0	0	0	0	0	36.4	FALSE	FALSE	FALSE	249	0.012
AP3B1p.Asp220Tyr	AP3B1	0.01217800663351903	0.00519858598461218	0	0.036534019900557	NA	NA	NA	NA	NA	NA	NA	NA	Tyr	Asp	TRUE	NA	1	0	0	0	0	0	0	1	0	0	0	0	0	0	0	0	0	0	0	0	0	0	0	0	0	0	0	0	0	0	0	0	0	0	0	0	0	0	0	0	0	0	0	0	0	0	0	0	0	0	0	0	0	0	0	0	0	0	0	0	0	0	0	0	0	0	37.12	FALSE	FALSE	FALSE	249	0.012
AP3B2p.Glu684Asp	AP3B2	0.01217800663351903	0.00519858598461218	0	0.036534019900557	NA	NA	NA	NA	NA	NA	NA	NA	Asp	Glu	FALSE	NA	1	0	0	0	0	0	0	1	0	0	0	0	0	0	0	0	0	0	0	0	0	0	0	0	0	0	0	0	0	0	0	0	0	0	0	0	0	0	0	0	0	0	0	0	0	0	0	0	0	0	0	0	0	0	0	0	0	0	0	0	0	0	0	0	0	0	36.47	FALSE	FALSE	FALSE	249	0.012
AP3B2p.Glu756Lys	AP3B2	0.01217800663351903	0.00519858598461218	0	0.036534019900557	NA	NA	NA	NA	NA	NA	NA	NA	Lys	Glu	TRUE	NA	1	0	0	0	0	0	0	1	0	0	0	0	0	0	0	0	0	0	0	0	0	0	0	0	0	0	0	0	0	0	0	0	0	0	0	0	0	0	0	0	0	0	0	0	0	0	0	0	0	0	0	0	0	0	0	0	0	0	0	0	0	0	0	0	0	0	36.07	FALSE	FALSE	FALSE	249	0.012
AP3D1p.Gln706Ter	AP3D1	0.01217800663351903	0.00519858598461218	0	0.036534019900557	NA	NA	NA	NA	NA	NA	NA	NA	Ter	Gln	FALSE	NA	1	0	0	0	0	0	0	1	0	0	0	0	0	0	0	0	0	0	0	0	0	0	0	0	0	0	0	0	0	0	0	0	0	0	0	0	0	0	0	0	0	0	0	0	0	0	0	0	0	0	0	0	0	0	0	0	0	0	0	0	0	0	0	0	0	0	36.38	FALSE	FALSE	FALSE	249	0.012
AP3D1p.Lys868Asn	AP3D1	0.01217800663351903	0.00519858598461218	0	0.036534019900557	NA	NA	NA	NA	NA	NA	NA	NA	Asn	Lys	FALSE	NA	1	0	0	0	0	0	0	1	0	0	0	0	0	0	0	0	0	0	0	0	0	0	0	0	0	0	0	0	0	0	0	0	0	0	0	0	0	0	0	0	0	0	0	0	0	0	0	0	0	0	0	0	0	0	0	0	0	0	0	0	0	0	0	0	0	0	36.69	FALSE	FALSE	FALSE	249	0.012
AP4B1p.Asn554Ser	AP4B1	0.01217800663351903	0.00519858598461218	0	0.036534019900557	NA	NA	NA	NA	NA	NA	NA	NA	Ser	Asn	TRUE	NA	1	0	0	0	0	0	0	1	0	0	0	0	0	0	0	0	0	0	0	0	0	0	0	0	0	0	0	0	0	0	0	0	0	0	0	0	0	0	0	0	0	0	0	0	0	0	0	0	0	0	0	0	0	0	0	0	0	0	0	0	0	0	0	0	0	0	36.75	FALSE	FALSE	FALSE	249	0.012
AP4E1p.Lys949Glu	AP4E1	0.01217800663351903	0.00519858598461218	0	0.036534019900557	NA	NA	NA	NA	NA	NA	NA	NA	Glu	Lys	FALSE	NA	1	0	0	0	0	0	0	1	0	0	0	0	0	0	0	0	0	0	0	0	0	0	0	0	0	0	0	0	0	0	0	0	0	0	0	0	0	0	0	0	0	0	0	0	0	0	0	0	0	0	0	0	0	0	0	0	0	0	0	0	0	0	0	0	0	0	36.12	FALSE	FALSE	FALSE	249	0.012
AP4E1p.Phe505Cys	AP4E1	0.01217800663351903	0.00519858598461218	0	0.036534019900557	NA	NA	NA	NA	NA	NA	NA	NA	Cys	Phe	TRUE	NA	1	0	0	0	0	0	0	1	0	0	0	0	0	0	0	0	0	0	0	0	0	0	0	0	0	0	0	0	0	0	0	0	0	0	0	0	0	0	0	0	0	0	0	0	0	0	0	0	0	0	0	0	0	0	0	0	0	0	0	0	0	0	0	0	0	0	36.49	FALSE	FALSE	FALSE	249	0.012
AP4E1p.Tyr1125Cys	AP4E1	0.01217800663351903	0.00519858598461218	0	0.036534019900557	NA	NA	NA	NA	NA	NA	NA	NA	Cys	Tyr	TRUE	NA	1	0	0	0	0	0	0	1	0	0	0	0	0	0	0	0	0	0	0	0	0	0	0	0	0	0	0	0	0	0	0	0	0	0	0	0	0	0	0	0	0	0	0	0	0	0	0	0	0	0	0	0	0	0	0	0	0	0	0	0	0	0	0	0	0	0	36.45	FALSE	FALSE	FALSE	249	0.012
AP4M1p.Ser151Ile	AP4M1	0.01217800663351903	0.00519858598461218	0	0.036534019900557	NA	NA	NA	NA	NA	NA	NA	NA	Ile	Ser	FALSE	NA	1	0	0	0	0	0	0	1	0	0	0	0	0	0	0	0	0	0	0	0	0	0	0	0	0	0	0	0	0	0	0	0	0	0	0	0	0	0	0	0	0	0	0	0	0	0	0	0	0	0	0	0	0	0	0	0	0	0	0	0	0	0	0	0	0	0	36.95	FALSE	FALSE	FALSE	249	0.012
APAF1p.Arg265Gly	APAF1	0.01217800663351903	0.00519858598461218	0	0.036534019900557	NA	NA	NA	NA	NA	NA	NA	NA	Gly	Arg	FALSE	NA	1	0	0	0	0	0	0	1	0	0	0	0	0	0	0	0	0	0	0	0	0	0	0	0	0	0	0	0	0	0	0	0	0	0	0	0	0	0	0	0	0	0	0	0	0	0	0	0	0	0	0	0	0	0	0	0	0	0	0	0	0	0	0	0	0	0	37.15	FALSE	FALSE	FALSE	249	0.012
APAF1p.Arg466Ter	APAF1	0.01217800663351903	0.00519858598461218	0	0.036534019900557	NA	NA	NA	NA	NA	NA	NA	NA	Ter	Arg	FALSE	NA	1	0	0	0	0	0	0	1	0	0	0	0	0	0	0	0	0	0	0	0	0	0	0	0	0	0	0	0	0	0	0	0	0	0	0	0	0	0	0	0	0	0	0	0	0	0	0	0	0	0	0	0	0	0	0	0	0	0	0	0	0	0	0	0	0	0	37.45	FALSE	FALSE	FALSE	249	0.012
APBA1p.Ile750Ser	APBA1	0.01217800663351903	0.00519858598461218	0	0.036534019900557	NA	NA	NA	NA	NA	NA	NA	NA	Ser	Ile	TRUE	NA	1	0	0	0	0	0	0	1	0	0	0	0	0	0	0	0	0	0	0	0	0	0	0	0	0	0	0	0	0	0	0	0	0	0	0	0	0	0	0	0	0	0	0	0	0	0	0	0	0	0	0	0	0	0	0	0	0	0	0	0	0	0	0	0	0	0	36.85	FALSE	FALSE	FALSE	249	0.012
APBA2p.Asp556Tyr	APBA2	0.01217800663351903	0.00519858598461218	0	0.036534019900557	NA	NA	NA	NA	NA	NA	NA	NA	Tyr	Asp	TRUE	NA	1	0	0	0	0	0	0	1	0	0	0	0	0	0	0	0	0	0	0	0	0	0	0	0	0	0	0	0	0	0	0	0	0	0	0	0	0	0	0	0	0	0	0	0	0	0	0	0	0	0	0	0	0	0	0	0	0	0	0	0	0	0	0	0	0	0	35.85	FALSE	FALSE	FALSE	249	0.012
APBA2p.Glu220Asp	APBA2	0.01217800663351903	0.00519858598461218	0	0.036534019900557	NA	NA	NA	NA	NA	NA	NA	NA	Asp	Glu	FALSE	NA	1	0	0	0	0	0	0	1	0	0	0	0	0	0	0	0	0	0	0	0	0	0	0	0	0	0	0	0	0	0	0	0	0	0	0	0	0	0	0	0	0	0	0	0	0	0	0	0	0	0	0	0	0	0	0	0	0	0	0	0	0	0	0	0	0	0	36.9	FALSE	FALSE	FALSE	249	0.012
APBA2p.Glu316Gln	APBA2	0.01217800663351903	0.00519858598461218	0	0.036534019900557	NA	NA	NA	NA	NA	NA	NA	NA	Gln	Glu	FALSE	NA	1	0	0	0	0	0	0	1	0	0	0	0	0	0	0	0	0	0	0	0	0	0	0	0	0	0	0	0	0	0	0	0	0	0	0	0	0	0	0	0	0	0	0	0	0	0	0	0	0	0	0	0	0	0	0	0	0	0	0	0	0	0	0	0	0	0	36.58	FALSE	FALSE	FALSE	249	0.012
APBA2p.Glu44Lys	APBA2	0.01217800663351903	0.00519858598461218	0	0.036534019900557	NA	NA	NA	NA	NA	NA	NA	NA	Lys	Glu	TRUE	NA	1	0	0	0	0	0	0	1	0	0	0	0	0	0	0	0	0	0	0	0	0	0	0	0	0	0	0	0	0	0	0	0	0	0	0	0	0	0	0	0	0	0	0	0	0	0	0	0	0	0	0	0	0	0	0	0	0	0	0	0	0	0	0	0	0	0	36.3	FALSE	FALSE	FALSE	249	0.012
APBA2p.Gly96Val	APBA2	0.01217800663351903	0.00519858598461218	0	0.036534019900557	NA	NA	NA	NA	NA	NA	NA	NA	Val	Gly	FALSE	NA	1	0	0	0	0	0	0	1	0	0	0	0	0	0	0	0	0	0	0	0	0	0	0	0	0	0	0	0	0	0	0	0	0	0	0	0	0	0	0	0	0	0	0	0	0	0	0	0	0	0	0	0	0	0	0	0	0	0	0	0	0	0	0	0	0	0	36.15	FALSE	FALSE	FALSE	249	0.012
APBA2p.Met394Ile	APBA2	0.01217800663351903	0.00519858598461218	0	0.036534019900557	NA	NA	NA	NA	NA	NA	NA	NA	Ile	Met	FALSE	NA	1	0	0	0	0	0	0	1	0	0	0	0	0	0	0	0	0	0	0	0	0	0	0	0	0	0	0	0	0	0	0	0	0	0	0	0	0	0	0	0	0	0	0	0	0	0	0	0	0	0	0	0	0	0	0	0	0	0	0	0	0	0	0	0	0	0	37.08	FALSE	FALSE	FALSE	249	0.012
APBA2p.Pro53Thr	APBA2	0.01217800663351903	0.00519858598461218	0	0.036534019900557	NA	NA	NA	NA	NA	NA	NA	NA	Thr	Pro	TRUE	NA	1	0	0	0	0	0	0	1	0	0	0	0	0	0	0	0	0	0	0	0	0	0	0	0	0	0	0	0	0	0	0	0	0	0	0	0	0	0	0	0	0	0	0	0	0	0	0	0	0	0	0	0	0	0	0	0	0	0	0	0	0	0	0	0	0	0	36.48	FALSE	FALSE	FALSE	249	0.012
APBA2p.Ser238Cys	APBA2	0.01217800663351903	0.00519858598461218	0	0.036534019900557	NA	NA	NA	NA	NA	NA	NA	NA	Cys	Ser	TRUE	NA	1	0	0	0	0	0	0	1	0	0	0	0	0	0	0	0	0	0	0	0	0	0	0	0	0	0	0	0	0	0	0	0	0	0	0	0	0	0	0	0	0	0	0	0	0	0	0	0	0	0	0	0	0	0	0	0	0	0	0	0	0	0	0	0	0	0	36.57	FALSE	FALSE	FALSE	249	0.012
APBA2p.Ser723Ter	APBA2	0.01217800663351903	0.00519858598461218	0	0.036534019900557	NA	NA	NA	NA	NA	NA	NA	NA	Ter	Ser	FALSE	NA	1	0	0	0	0	0	0	1	0	0	0	0	0	0	0	0	0	0	0	0	0	0	0	0	0	0	0	0	0	0	0	0	0	0	0	0	0	0	0	0	0	0	0	0	0	0	0	0	0	0	0	0	0	0	0	0	0	0	0	0	0	0	0	0	0	0	37.62	FALSE	FALSE	FALSE	249	0.012
APBB1IPp.Asp502Tyr	APBB1IP	0.01217800663351903	0.00519858598461218	0	0.036534019900557	NA	NA	NA	NA	NA	NA	NA	NA	Tyr	Asp	TRUE	NA	1	0	0	0	0	0	0	1	0	0	0	0	0	0	0	0	0	0	0	0	0	0	0	0	0	0	0	0	0	0	0	0	0	0	0	0	0	0	0	0	0	0	0	0	0	0	0	0	0	0	0	0	0	0	0	0	0	0	0	0	0	0	0	0	0	0	37.28	FALSE	FALSE	FALSE	249	0.012
APBB1IPp.Cys213Tyr	APBB1IP	0.01217800663351903	0.00519858598461218	0	0.036534019900557	NA	NA	NA	NA	NA	NA	NA	NA	Tyr	Cys	TRUE	NA	1	0	0	0	0	0	0	1	0	0	0	0	0	0	0	0	0	0	0	0	0	0	0	0	0	0	0	0	0	0	0	0	0	0	0	0	0	0	0	0	0	0	0	0	0	0	0	0	0	0	0	0	0	0	0	0	0	0	0	0	0	0	0	0	0	0	37.19	FALSE	FALSE	FALSE	249	0.012
APBB1IPp.Tyr274His	APBB1IP	0.01217800663351903	0.00519858598461218	0	0.036534019900557	NA	NA	NA	NA	NA	NA	NA	NA	His	Tyr	TRUE	NA	1	0	0	0	0	0	0	1	0	0	0	0	0	0	0	0	0	0	0	0	0	0	0	0	0	0	0	0	0	0	0	0	0	0	0	0	0	0	0	0	0	0	0	0	0	0	0	0	0	0	0	0	0	0	0	0	0	0	0	0	0	0	0	0	0	0	36.06	FALSE	FALSE	FALSE	249	0.012
APBB1IPp.Tyr331His	APBB1IP	0.01217800663351903	0.00519858598461218	0	0.036534019900557	NA	NA	NA	NA	NA	NA	NA	NA	His	Tyr	TRUE	NA	1	0	0	0	0	0	0	1	0	0	0	0	0	0	0	0	0	0	0	0	0	0	0	0	0	0	0	0	0	0	0	0	0	0	0	0	0	0	0	0	0	0	0	0	0	0	0	0	0	0	0	0	0	0	0	0	0	0	0	0	0	0	0	0	0	0	36.26	FALSE	FALSE	FALSE	249	0.012
APBB1IPp.Val194Glu	APBB1IP	0.01217800663351903	0.00519858598461218	0	0.036534019900557	NA	NA	NA	NA	NA	NA	NA	NA	Glu	Val	FALSE	NA	1	0	0	0	0	0	0	1	0	0	0	0	0	0	0	0	0	0	0	0	0	0	0	0	0	0	0	0	0	0	0	0	0	0	0	0	0	0	0	0	0	0	0	0	0	0	0	0	0	0	0	0	0	0	0	0	0	0	0	0	0	0	0	0	0	0	36.87	FALSE	FALSE	FALSE	249	0.012
APBB1p.Glu97Ter	APBB1	0.01217800663351903	0.00519858598461218	0	0.036534019900557	NA	NA	NA	NA	NA	NA	NA	NA	Ter	Glu	FALSE	NA	1	0	0	0	0	0	0	1	0	0	0	0	0	0	0	0	0	0	0	0	0	0	0	0	0	0	0	0	0	0	0	0	0	0	0	0	0	0	0	0	0	0	0	0	0	0	0	0	0	0	0	0	0	0	0	0	0	0	0	0	0	0	0	0	0	0	37	FALSE	FALSE	FALSE	249	0.012
APBB1p.Gly267Ala	APBB1	0.01217800663351903	0.00519858598461218	0	0.036534019900557	NA	NA	NA	NA	NA	NA	NA	NA	Ala	Gly	FALSE	NA	1	0	0	0	0	0	0	1	0	0	0	0	0	0	0	0	0	0	0	0	0	0	0	0	0	0	0	0	0	0	0	0	0	0	0	0	0	0	0	0	0	0	0	0	0	0	0	0	0	0	0	0	0	0	0	0	0	0	0	0	0	0	0	0	0	0	36.98	FALSE	FALSE	FALSE	249	0.012
APBB2p.Trp686Gly	APBB2	0.01217800663351903	0.00519858598461218	0	0.036534019900557	NA	NA	NA	NA	NA	NA	NA	NA	Gly	Trp	FALSE	NA	1	0	0	0	0	0	0	1	0	0	0	0	0	0	0	0	0	0	0	0	0	0	0	0	0	0	0	0	0	0	0	0	0	0	0	0	0	0	0	0	0	0	0	0	0	0	0	0	0	0	0	0	0	0	0	0	0	0	0	0	0	0	0	0	0	0	37.12	FALSE	FALSE	FALSE	249	0.012
APBB2p.Val730Ile	APBB2	0.01217800663351903	0.00519858598461218	0	0.036534019900557	NA	NA	NA	NA	NA	NA	NA	NA	Ile	Val	FALSE	NA	1	0	0	0	0	0	0	1	0	0	0	0	0	0	0	0	0	0	0	0	0	0	0	0	0	0	0	0	0	0	0	0	0	0	0	0	0	0	0	0	0	0	0	0	0	0	0	0	0	0	0	0	0	0	0	0	0	0	0	0	0	0	0	0	0	0	36.3	FALSE	FALSE	FALSE	249	0.012
APBB3p.Gly137Trp	APBB3	0.01217800663351903	0.00519858598461218	0	0.036534019900557	NA	NA	NA	NA	NA	NA	NA	NA	Trp	Gly	FALSE	NA	1	0	0	0	0	0	0	1	0	0	0	0	0	0	0	0	0	0	0	0	0	0	0	0	0	0	0	0	0	0	0	0	0	0	0	0	0	0	0	0	0	0	0	0	0	0	0	0	0	0	0	0	0	0	0	0	0	0	0	0	0	0	0	0	0	0	37.22	FALSE	FALSE	FALSE	249	0.012
APC2p.Ala684Thr	APC2	0.01217800663351903	0.00519858598461218	0	0.036534019900557	NA	NA	NA	NA	NA	NA	NA	NA	Thr	Ala	TRUE	NA	1	0	0	0	0	0	0	1	0	0	0	0	0	0	0	0	0	0	0	0	0	0	0	0	0	0	0	0	0	0	0	0	0	0	0	0	0	0	0	0	0	0	0	0	0	0	0	0	0	0	0	0	0	0	0	0	0	0	0	0	0	0	0	0	0	0	36.94	FALSE	FALSE	FALSE	249	0.012
APC2p.Ala801Thr	APC2	0.01217800663351903	0.00519858598461218	0	0.036534019900557	NA	NA	NA	NA	NA	NA	NA	NA	Thr	Ala	TRUE	NA	1	0	0	0	0	0	0	1	0	0	0	0	0	0	0	0	0	0	0	0	0	0	0	0	0	0	0	0	0	0	0	0	0	0	0	0	0	0	0	0	0	0	0	0	0	0	0	0	0	0	0	0	0	0	0	0	0	0	0	0	0	0	0	0	0	0	36.48	FALSE	FALSE	FALSE	249	0.012
APC2p.Pro1733Ser	APC2	0.01217800663351903	0.00519858598461218	0	0.036534019900557	NA	NA	NA	NA	NA	NA	NA	NA	Ser	Pro	TRUE	NA	1	0	0	0	0	0	0	1	0	0	0	0	0	0	0	0	0	0	0	0	0	0	0	0	0	0	0	0	0	0	0	0	0	0	0	0	0	0	0	0	0	0	0	0	0	0	0	0	0	0	0	0	0	0	0	0	0	0	0	0	0	0	0	0	0	0	36.03	FALSE	FALSE	FALSE	249	0.012
APC2p.Thr1205Asn	APC2	0.01217800663351903	0.00519858598461218	0	0.036534019900557	NA	NA	NA	NA	NA	NA	NA	NA	Asn	Thr	FALSE	NA	1	0	0	0	0	0	0	1	0	0	0	0	0	0	0	0	0	0	0	0	0	0	0	0	0	0	0	0	0	0	0	0	0	0	0	0	0	0	0	0	0	0	0	0	0	0	0	0	0	0	0	0	0	0	0	0	0	0	0	0	0	0	0	0	0	0	35.36	FALSE	FALSE	FALSE	249	0.012
APCDD1Lp.Gly16Ter	APCDD1L	0.01217800663351903	0.00519858598461218	0	0.036534019900557	NA	NA	NA	NA	NA	NA	NA	NA	Ter	Gly	FALSE	NA	1	0	0	0	0	0	0	1	0	0	0	0	0	0	0	0	0	0	0	0	0	0	0	0	0	0	0	0	0	0	0	0	0	0	0	0	0	0	0	0	0	0	0	0	0	0	0	0	0	0	0	0	0	0	0	0	0	0	0	0	0	0	0	0	0	0	36.57	FALSE	FALSE	FALSE	249	0.012
APCDD1Lp.His128Asp	APCDD1L	0.01217800663351903	0.00519858598461218	0	0.036534019900557	NA	NA	NA	NA	NA	NA	NA	NA	Asp	His	FALSE	NA	1	0	0	0	0	0	0	1	0	0	0	0	0	0	0	0	0	0	0	0	0	0	0	0	0	0	0	0	0	0	0	0	0	0	0	0	0	0	0	0	0	0	0	0	0	0	0	0	0	0	0	0	0	0	0	0	0	0	0	0	0	0	0	0	0	0	36.37	FALSE	FALSE	FALSE	249	0.012
APCDD1Lp.Ser178Arg	APCDD1L	0.01217800663351903	0.00519858598461218	0	0.036534019900557	NA	NA	NA	NA	NA	NA	NA	NA	Arg	Ser	TRUE	NA	1	0	0	0	0	0	0	1	0	0	0	0	0	0	0	0	0	0	0	0	0	0	0	0	0	0	0	0	0	0	0	0	0	0	0	0	0	0	0	0	0	0	0	0	0	0	0	0	0	0	0	0	0	0	0	0	0	0	0	0	0	0	0	0	0	0	37.84	FALSE	FALSE	FALSE	249	0.012
APCDD1p.Ala431Thr	APCDD1	0.01217800663351903	0.00519858598461218	0	0.036534019900557	NA	NA	NA	NA	NA	NA	NA	NA	Thr	Ala	TRUE	NA	1	0	0	0	0	0	0	1	0	0	0	0	0	0	0	0	0	0	0	0	0	0	0	0	0	0	0	0	0	0	0	0	0	0	0	0	0	0	0	0	0	0	0	0	0	0	0	0	0	0	0	0	0	0	0	0	0	0	0	0	0	0	0	0	0	0	36.69	FALSE	FALSE	FALSE	249	0.012
APCDD1p.His60Arg	APCDD1	0.01217800663351903	0.00519858598461218	0	0.036534019900557	NA	NA	NA	NA	NA	NA	NA	NA	Arg	His	TRUE	NA	1	0	0	0	0	0	0	1	0	0	0	0	0	0	0	0	0	0	0	0	0	0	0	0	0	0	0	0	0	0	0	0	0	0	0	0	0	0	0	0	0	0	0	0	0	0	0	0	0	0	0	0	0	0	0	0	0	0	0	0	0	0	0	0	0	0	36.96	FALSE	FALSE	FALSE	249	0.012
APCp.Arg1273Lys	APC	0.01217800663351903	0.00519858598461218	0	0.036534019900557	NA	NA	NA	NA	NA	NA	NA	NA	Lys	Arg	TRUE	1	1	0	0	0	0	0	0	1	0	0	0	0	0	0	0	0	0	0	0	0	0	0	0	0	0	0	0	0	0	0	0	0	0	0	0	0	0	0	0	0	0	0	0	0	0	0	0	0	0	0	0	0	0	0	0	0	0	0	0	0	0	0	0	0	0	0	36.51	FALSE	TRUE	FALSE	249	0.012
APCp.Ile2321Leu	APC	0.01217800663351903	0.00519858598461218	0	0.036534019900557	NA	NA	NA	NA	NA	NA	NA	NA	Leu	Ile	FALSE	1	1	0	0	0	0	0	0	1	0	0	0	0	0	0	0	0	0	0	0	0	0	0	0	0	0	0	0	0	0	0	0	0	0	0	0	0	0	0	0	0	0	0	0	0	0	0	0	0	0	0	0	0	0	0	0	0	0	0	0	0	0	0	0	0	0	0	37.56	FALSE	TRUE	FALSE	249	0.012
APEX1p.Ile146Val	APEX1	0.01217800663351903	0.00519858598461218	0	0.036534019900557	NA	NA	NA	NA	NA	NA	NA	NA	Val	Ile	FALSE	NA	1	0	0	0	0	0	0	1	0	0	0	0	0	0	0	0	0	0	0	0	0	0	0	0	0	0	0	0	0	0	0	0	0	0	0	0	0	0	0	0	0	0	0	0	0	0	0	0	0	0	0	0	0	0	0	0	0	0	0	0	0	0	0	0	0	0	36.14	FALSE	FALSE	FALSE	249	0.012
APEX2p.Ser314Tyr	APEX2	0.01217800663351903	0.00519858598461218	0	0.036534019900557	NA	NA	NA	NA	NA	NA	NA	NA	Tyr	Ser	TRUE	NA	1	0	0	0	0	0	0	1	0	0	0	0	0	0	0	0	0	0	0	0	0	0	0	0	0	0	0	0	0	0	0	0	0	0	0	0	0	0	0	0	0	0	0	0	0	0	0	0	0	0	0	0	0	0	0	0	0	0	0	0	0	0	0	0	0	0	37.63	FALSE	FALSE	FALSE	249	0.012
APEX2p.Thr377Ile	APEX2	0.01217800663351903	0.00519858598461218	0	0.036534019900557	NA	NA	NA	NA	NA	NA	NA	NA	Ile	Thr	FALSE	NA	1	0	0	0	0	0	0	1	0	0	0	0	0	0	0	0	0	0	0	0	0	0	0	0	0	0	0	0	0	0	0	0	0	0	0	0	0	0	0	0	0	0	0	0	0	0	0	0	0	0	0	0	0	0	0	0	0	0	0	0	0	0	0	0	0	0	37.2	FALSE	FALSE	FALSE	249	0.012
APH1Ap.Gly2Arg	APH1A	0.01217800663351903	0.00519858598461218	0	0.036534019900557	NA	NA	NA	NA	NA	NA	NA	NA	Arg	Gly	TRUE	NA	1	0	0	0	0	0	0	1	0	0	0	0	0	0	0	0	0	0	0	0	0	0	0	0	0	0	0	0	0	0	0	0	0	0	0	0	0	0	0	0	0	0	0	0	0	0	0	0	0	0	0	0	0	0	0	0	0	0	0	0	0	0	0	0	0	0	36.8	FALSE	FALSE	FALSE	249	0.012
APH1Bp.Phe217Leu	APH1B	0.01217800663351903	0.00519858598461218	0	0.036534019900557	NA	NA	NA	NA	NA	NA	NA	NA	Leu	Phe	FALSE	NA	1	0	0	0	0	0	0	1	0	0	0	0	0	0	0	0	0	0	0	0	0	0	0	0	0	0	0	0	0	0	0	0	0	0	0	0	0	0	0	0	0	0	0	0	0	0	0	0	0	0	0	0	0	0	0	0	0	0	0	0	0	0	0	0	0	0	36.72	FALSE	FALSE	FALSE	249	0.012
APITD1-CORTp.Arg76Gln	APITD1-CORT	0.01217800663351903	0.00519858598461218	0	0.036534019900557	NA	NA	NA	NA	NA	NA	NA	NA	Gln	Arg	FALSE	NA	1	0	0	0	0	0	0	1	0	0	0	0	0	0	0	0	0	0	0	0	0	0	0	0	0	0	0	0	0	0	0	0	0	0	0	0	0	0	0	0	0	0	0	0	0	0	0	0	0	0	0	0	0	0	0	0	0	0	0	0	0	0	0	0	0	0	36.43	FALSE	FALSE	FALSE	249	0.012
APLFp.Lys288Asn	APLF	0.01217800663351903	0.00519858598461218	0	0.036534019900557	NA	NA	NA	NA	NA	NA	NA	NA	Asn	Lys	FALSE	NA	1	0	0	0	0	0	0	1	0	0	0	0	0	0	0	0	0	0	0	0	0	0	0	0	0	0	0	0	0	0	0	0	0	0	0	0	0	0	0	0	0	0	0	0	0	0	0	0	0	0	0	0	0	0	0	0	0	0	0	0	0	0	0	0	0	0	37.71	FALSE	FALSE	FALSE	249	0.012
APLNRp.Ala157Val	APLNR	0.01217800663351903	0.00519858598461218	0	0.036534019900557	NA	NA	NA	NA	NA	NA	NA	NA	Val	Ala	FALSE	NA	1	0	0	0	0	0	0	1	0	0	0	0	0	0	0	0	0	0	0	0	0	0	0	0	0	0	0	0	0	0	0	0	0	0	0	0	0	0	0	0	0	0	0	0	0	0	0	0	0	0	0	0	0	0	0	0	0	0	0	0	0	0	0	0	0	0	37.08	FALSE	FALSE	FALSE	249	0.012
APLNRp.Arg168Ser	APLNR	0.01217800663351903	0.00519858598461218	0	0.036534019900557	NA	NA	NA	NA	NA	NA	NA	NA	Ser	Arg	TRUE	NA	1	0	0	0	0	0	0	1	0	0	0	0	0	0	0	0	0	0	0	0	0	0	0	0	0	0	0	0	0	0	0	0	0	0	0	0	0	0	0	0	0	0	0	0	0	0	0	0	0	0	0	0	0	0	0	0	0	0	0	0	0	0	0	0	0	0	37.67	FALSE	FALSE	FALSE	249	0.012
APLP1p.Glu49Gln	APLP1	0.01217800663351903	0.00519858598461218	0	0.036534019900557	NA	NA	NA	NA	NA	NA	NA	NA	Gln	Glu	FALSE	NA	1	0	0	0	0	0	0	1	0	0	0	0	0	0	0	0	0	0	0	0	0	0	0	0	0	0	0	0	0	0	0	0	0	0	0	0	0	0	0	0	0	0	0	0	0	0	0	0	0	0	0	0	0	0	0	0	0	0	0	0	0	0	0	0	0	0	37.3	FALSE	FALSE	FALSE	249	0.012
APLP2p.Glu226Asp	APLP2	0.01217800663351903	0.00519858598461218	0	0.036534019900557	NA	NA	NA	NA	NA	NA	NA	NA	Asp	Glu	FALSE	NA	1	0	0	0	0	0	0	1	0	0	0	0	0	0	0	0	0	0	0	0	0	0	0	0	0	0	0	0	0	0	0	0	0	0	0	0	0	0	0	0	0	0	0	0	0	0	0	0	0	0	0	0	0	0	0	0	0	0	0	0	0	0	0	0	0	0	36.5	FALSE	FALSE	FALSE	249	0.012
APLP2p.His534Gln	APLP2	0.01217800663351903	0.00519858598461218	0	0.036534019900557	NA	NA	NA	NA	NA	NA	NA	NA	Gln	His	FALSE	NA	1	0	0	0	0	0	0	1	0	0	0	0	0	0	0	0	0	0	0	0	0	0	0	0	0	0	0	0	0	0	0	0	0	0	0	0	0	0	0	0	0	0	0	0	0	0	0	0	0	0	0	0	0	0	0	0	0	0	0	0	0	0	0	0	0	0	36.33	FALSE	FALSE	FALSE	249	0.012
APMAPp.Val52Ile	APMAP	0.01217800663351903	0.00519858598461218	0	0.036534019900557	NA	NA	NA	NA	NA	NA	NA	NA	Ile	Val	FALSE	NA	1	0	0	0	0	0	0	1	0	0	0	0	0	0	0	0	0	0	0	0	0	0	0	0	0	0	0	0	0	0	0	0	0	0	0	0	0	0	0	0	0	0	0	0	0	0	0	0	0	0	0	0	0	0	0	0	0	0	0	0	0	0	0	0	0	0	37.21	FALSE	FALSE	FALSE	249	0.012
APOA1p.Pro145Ala	APOA1	0.01217800663351903	0.00519858598461218	0	0.036534019900557	NA	NA	NA	NA	NA	NA	NA	NA	Ala	Pro	FALSE	NA	1	0	0	0	0	0	0	1	0	0	0	0	0	0	0	0	0	0	0	0	0	0	0	0	0	0	0	0	0	0	0	0	0	0	0	0	0	0	0	0	0	0	0	0	0	0	0	0	0	0	0	0	0	0	0	0	0	0	0	0	0	0	0	0	0	0	37.07	FALSE	FALSE	FALSE	249	0.012
APOA1p.Thr14Met	APOA1	0.01217800663351903	0.00519858598461218	0	0.036534019900557	NA	NA	NA	NA	NA	NA	NA	NA	Met	Thr	FALSE	NA	1	0	0	0	0	0	0	1	0	0	0	0	0	0	0	0	0	0	0	0	0	0	0	0	0	0	0	0	0	0	0	0	0	0	0	0	0	0	0	0	0	0	0	0	0	0	0	0	0	0	0	0	0	0	0	0	0	0	0	0	0	0	0	0	0	0	36.63	FALSE	FALSE	FALSE	249	0.012
APOA4p.Asp126Asn	APOA4	0.01217800663351903	0.00519858598461218	0	0.036534019900557	NA	NA	NA	NA	NA	NA	NA	NA	Asn	Asp	FALSE	NA	1	0	0	0	0	0	0	1	0	0	0	0	0	0	0	0	0	0	0	0	0	0	0	0	0	0	0	0	0	0	0	0	0	0	0	0	0	0	0	0	0	0	0	0	0	0	0	0	0	0	0	0	0	0	0	0	0	0	0	0	0	0	0	0	0	0	36.74	FALSE	FALSE	FALSE	249	0.012
APOA4p.Gln231His	APOA4	0.01217800663351903	0.00519858598461218	0	0.036534019900557	NA	NA	NA	NA	NA	NA	NA	NA	His	Gln	TRUE	NA	1	0	0	0	0	0	0	1	0	0	0	0	0	0	0	0	0	0	0	0	0	0	0	0	0	0	0	0	0	0	0	0	0	0	0	0	0	0	0	0	0	0	0	0	0	0	0	0	0	0	0	0	0	0	0	0	0	0	0	0	0	0	0	0	0	0	36.6	FALSE	FALSE	FALSE	249	0.012
APOA4p.Tyr160Ter	APOA4	0.01217800663351903	0.00519858598461218	0	0.036534019900557	NA	NA	NA	NA	NA	NA	NA	NA	Ter	Tyr	FALSE	NA	1	0	0	0	0	0	0	1	0	0	0	0	0	0	0	0	0	0	0	0	0	0	0	0	0	0	0	0	0	0	0	0	0	0	0	0	0	0	0	0	0	0	0	0	0	0	0	0	0	0	0	0	0	0	0	0	0	0	0	0	0	0	0	0	0	0	37.02	FALSE	FALSE	FALSE	249	0.012
APOA5p.Ala217Thr	APOA5	0.01217800663351903	0.00519858598461218	0	0.036534019900557	NA	NA	NA	NA	NA	NA	NA	NA	Thr	Ala	TRUE	NA	1	0	0	0	0	0	0	1	0	0	0	0	0	0	0	0	0	0	0	0	0	0	0	0	0	0	0	0	0	0	0	0	0	0	0	0	0	0	0	0	0	0	0	0	0	0	0	0	0	0	0	0	0	0	0	0	0	0	0	0	0	0	0	0	0	0	36.74	FALSE	FALSE	FALSE	249	0.012
APOA5p.Gln62Lys	APOA5	0.01217800663351903	0.00519858598461218	0	0.036534019900557	NA	NA	NA	NA	NA	NA	NA	NA	Lys	Gln	TRUE	NA	1	0	0	0	0	0	0	1	0	0	0	0	0	0	0	0	0	0	0	0	0	0	0	0	0	0	0	0	0	0	0	0	0	0	0	0	0	0	0	0	0	0	0	0	0	0	0	0	0	0	0	0	0	0	0	0	0	0	0	0	0	0	0	0	0	0	36.15	FALSE	FALSE	FALSE	249	0.012
APOA5p.Ser59Ile	APOA5	0.01217800663351903	0.00519858598461218	0	0.036534019900557	NA	NA	NA	NA	NA	NA	NA	NA	Ile	Ser	FALSE	NA	1	0	0	0	0	0	0	1	0	0	0	0	0	0	0	0	0	0	0	0	0	0	0	0	0	0	0	0	0	0	0	0	0	0	0	0	0	0	0	0	0	0	0	0	0	0	0	0	0	0	0	0	0	0	0	0	0	0	0	0	0	0	0	0	0	0	37	FALSE	FALSE	FALSE	249	0.012
APOBEC1p.Cys93Tyr	APOBEC1	0.01217800663351903	0.00519858598461218	0	0.036534019900557	NA	NA	NA	NA	NA	NA	NA	NA	Tyr	Cys	TRUE	NA	1	0	0	0	0	0	0	1	0	0	0	0	0	0	0	0	0	0	0	0	0	0	0	0	0	0	0	0	0	0	0	0	0	0	0	0	0	0	0	0	0	0	0	0	0	0	0	0	0	0	0	0	0	0	0	0	0	0	0	0	0	0	0	0	0	0	37.1	FALSE	FALSE	FALSE	249	0.012
APOBEC1p.Gln216His	APOBEC1	0.01217800663351903	0.00519858598461218	0	0.036534019900557	NA	NA	NA	NA	NA	NA	NA	NA	His	Gln	TRUE	NA	1	0	0	0	0	0	0	1	0	0	0	0	0	0	0	0	0	0	0	0	0	0	0	0	0	0	0	0	0	0	0	0	0	0	0	0	0	0	0	0	0	0	0	0	0	0	0	0	0	0	0	0	0	0	0	0	0	0	0	0	0	0	0	0	0	0	37.27	FALSE	FALSE	FALSE	249	0.012
APOBEC1p.Gly162Trp	APOBEC1	0.01217800663351903	0.00519858598461218	0	0.036534019900557	NA	NA	NA	NA	NA	NA	NA	NA	Trp	Gly	FALSE	NA	1	0	0	0	0	0	0	1	0	0	0	0	0	0	0	0	0	0	0	0	0	0	0	0	0	0	0	0	0	0	0	0	0	0	0	0	0	0	0	0	0	0	0	0	0	0	0	0	0	0	0	0	0	0	0	0	0	0	0	0	0	0	0	0	0	0	37.7	FALSE	FALSE	FALSE	249	0.012
APOBEC1p.Ser53Gly	APOBEC1	0.01217800663351903	0.00519858598461218	0	0.036534019900557	NA	NA	NA	NA	NA	NA	NA	NA	Gly	Ser	FALSE	NA	1	0	0	0	0	0	0	1	0	0	0	0	0	0	0	0	0	0	0	0	0	0	0	0	0	0	0	0	0	0	0	0	0	0	0	0	0	0	0	0	0	0	0	0	0	0	0	0	0	0	0	0	0	0	0	0	0	0	0	0	0	0	0	0	0	0	36.64	FALSE	FALSE	FALSE	249	0.012
APOBEC1p.Thr58Ser	APOBEC1	0.01217800663351903	0.00519858598461218	0	0.036534019900557	NA	NA	NA	NA	NA	NA	NA	NA	Ser	Thr	TRUE	NA	1	0	0	0	0	0	0	1	0	0	0	0	0	0	0	0	0	0	0	0	0	0	0	0	0	0	0	0	0	0	0	0	0	0	0	0	0	0	0	0	0	0	0	0	0	0	0	0	0	0	0	0	0	0	0	0	0	0	0	0	0	0	0	0	0	0	35.59	FALSE	FALSE	FALSE	249	0.012
APOBEC3Cp.Ser188Ile	APOBEC3C	0.01217800663351903	0.00519858598461218	0	0.036534019900557	NA	NA	NA	NA	NA	NA	NA	NA	Ile	Ser	FALSE	NA	1	0	0	0	0	0	0	1	0	0	0	0	0	0	0	0	0	0	0	0	0	0	0	0	0	0	0	0	0	0	0	0	0	0	0	0	0	0	0	0	0	0	0	0	0	0	0	0	0	0	0	0	0	0	0	0	0	0	0	0	0	0	0	0	0	0	37.88	FALSE	FALSE	FALSE	249	0.012
APOBEC3Fp.Gln61Leu	APOBEC3F	0.01217800663351903	0.00519858598461218	0	0.036534019900557	NA	NA	NA	NA	NA	NA	NA	NA	Leu	Gln	FALSE	NA	1	0	0	0	0	0	0	1	0	0	0	0	0	0	0	0	0	0	0	0	0	0	0	0	0	0	0	0	0	0	0	0	0	0	0	0	0	0	0	0	0	0	0	0	0	0	0	0	0	0	0	0	0	0	0	0	0	0	0	0	0	0	0	0	0	0	36.81	FALSE	FALSE	FALSE	249	0.012
APOBEC3Fp.Gly285Glu	APOBEC3F	0.01217800663351903	0.00519858598461218	0	0.036534019900557	NA	NA	NA	NA	NA	NA	NA	NA	Glu	Gly	FALSE	NA	1	0	0	0	0	0	0	1	0	0	0	0	0	0	0	0	0	0	0	0	0	0	0	0	0	0	0	0	0	0	0	0	0	0	0	0	0	0	0	0	0	0	0	0	0	0	0	0	0	0	0	0	0	0	0	0	0	0	0	0	0	0	0	0	0	0	36.25	FALSE	FALSE	FALSE	249	0.012
APOBEC3Fp.Trp156Leu	APOBEC3F	0.01217800663351903	0.00519858598461218	0	0.036534019900557	NA	NA	NA	NA	NA	NA	NA	NA	Leu	Trp	FALSE	NA	1	0	0	0	0	0	0	1	0	0	0	0	0	0	0	0	0	0	0	0	0	0	0	0	0	0	0	0	0	0	0	0	0	0	0	0	0	0	0	0	0	0	0	0	0	0	0	0	0	0	0	0	0	0	0	0	0	0	0	0	0	0	0	0	0	0	36.53	FALSE	FALSE	FALSE	249	0.012
APOBEC3Gp.Arg122Leu	APOBEC3G	0.01217800663351903	0.00519858598461218	0	0.036534019900557	NA	NA	NA	NA	NA	NA	NA	NA	Leu	Arg	FALSE	NA	1	0	0	0	0	0	0	1	0	0	0	0	0	0	0	0	0	0	0	0	0	0	0	0	0	0	0	0	0	0	0	0	0	0	0	0	0	0	0	0	0	0	0	0	0	0	0	0	0	0	0	0	0	0	0	0	0	0	0	0	0	0	0	0	0	0	36.71	FALSE	FALSE	FALSE	249	0.012
APOBEC4p.Phe211Leu	APOBEC4	0.01217800663351903	0.00519858598461218	0	0.036534019900557	NA	NA	NA	NA	NA	NA	NA	NA	Leu	Phe	FALSE	NA	1	0	0	0	0	0	0	1	0	0	0	0	0	0	0	0	0	0	0	0	0	0	0	0	0	0	0	0	0	0	0	0	0	0	0	0	0	0	0	0	0	0	0	0	0	0	0	0	0	0	0	0	0	0	0	0	0	0	0	0	0	0	0	0	0	0	36.51	FALSE	FALSE	FALSE	249	0.012
APOBEC4p.Ser187Arg	APOBEC4	0.01217800663351903	0.00519858598461218	0	0.036534019900557	NA	NA	NA	NA	NA	NA	NA	NA	Arg	Ser	TRUE	NA	1	0	0	0	0	0	0	1	0	0	0	0	0	0	0	0	0	0	0	0	0	0	0	0	0	0	0	0	0	0	0	0	0	0	0	0	0	0	0	0	0	0	0	0	0	0	0	0	0	0	0	0	0	0	0	0	0	0	0	0	0	0	0	0	0	0	37.29	FALSE	FALSE	FALSE	249	0.012
APOBEC4p.Thr63Ile	APOBEC4	0.01217800663351903	0.00519858598461218	0	0.036534019900557	NA	NA	NA	NA	NA	NA	NA	NA	Ile	Thr	FALSE	NA	1	0	0	0	0	0	0	1	0	0	0	0	0	0	0	0	0	0	0	0	0	0	0	0	0	0	0	0	0	0	0	0	0	0	0	0	0	0	0	0	0	0	0	0	0	0	0	0	0	0	0	0	0	0	0	0	0	0	0	0	0	0	0	0	0	0	37.11	FALSE	FALSE	FALSE	249	0.012
APOBRp.Glu903Lys	APOBR	0.01217800663351903	0.00519858598461218	0	0.036534019900557	NA	NA	NA	NA	NA	NA	NA	NA	Lys	Glu	TRUE	NA	1	0	0	0	0	0	0	1	0	0	0	0	0	0	0	0	0	0	0	0	0	0	0	0	0	0	0	0	0	0	0	0	0	0	0	0	0	0	0	0	0	0	0	0	0	0	0	0	0	0	0	0	0	0	0	0	0	0	0	0	0	0	0	0	0	0	36.63	FALSE	FALSE	FALSE	249	0.012
APOBp.Ala3121Gly	APOB	0.01217800663351903	0.00519858598461218	0	0.036534019900557	NA	NA	NA	NA	NA	NA	NA	NA	Gly	Ala	FALSE	NA	1	0	0	0	0	0	0	1	0	0	0	0	0	0	0	0	0	0	0	0	0	0	0	0	0	0	0	0	0	0	0	0	0	0	0	0	0	0	0	0	0	0	0	0	0	0	0	0	0	0	0	0	0	0	0	0	0	0	0	0	0	0	0	0	0	0	37.4	FALSE	FALSE	FALSE	249	0.012
APOBp.Ala4471Ser	APOB	0.01217800663351903	0.00519858598461218	0	0.036534019900557	NA	NA	NA	NA	NA	NA	NA	NA	Ser	Ala	TRUE	NA	1	0	0	0	0	0	0	1	0	0	0	0	0	0	0	0	0	0	0	0	0	0	0	0	0	0	0	0	0	0	0	0	0	0	0	0	0	0	0	0	0	0	0	0	0	0	0	0	0	0	0	0	0	0	0	0	0	0	0	0	0	0	0	0	0	0	36.87	FALSE	FALSE	FALSE	249	0.012
APOBp.Asn3543Tyr	APOB	0.01217800663351903	0.00519858598461218	0	0.036534019900557	NA	NA	NA	NA	NA	NA	NA	NA	Tyr	Asn	TRUE	NA	1	0	0	0	0	0	0	1	0	0	0	0	0	0	0	0	0	0	0	0	0	0	0	0	0	0	0	0	0	0	0	0	0	0	0	0	0	0	0	0	0	0	0	0	0	0	0	0	0	0	0	0	0	0	0	0	0	0	0	0	0	0	0	0	0	0	37.12	FALSE	FALSE	FALSE	249	0.012
APOBp.Asp1888Gly	APOB	0.01217800663351903	0.00519858598461218	0	0.036534019900557	NA	NA	NA	NA	NA	NA	NA	NA	Gly	Asp	FALSE	NA	1	0	0	0	0	0	0	1	0	0	0	0	0	0	0	0	0	0	0	0	0	0	0	0	0	0	0	0	0	0	0	0	0	0	0	0	0	0	0	0	0	0	0	0	0	0	0	0	0	0	0	0	0	0	0	0	0	0	0	0	0	0	0	0	0	0	37.07	FALSE	FALSE	FALSE	249	0.012
APOBp.Asp4018Tyr	APOB	0.01217800663351903	0.00519858598461218	0	0.036534019900557	NA	NA	NA	NA	NA	NA	NA	NA	Tyr	Asp	TRUE	NA	1	0	0	0	0	0	0	1	0	0	0	0	0	0	0	0	0	0	0	0	0	0	0	0	0	0	0	0	0	0	0	0	0	0	0	0	0	0	0	0	0	0	0	0	0	0	0	0	0	0	0	0	0	0	0	0	0	0	0	0	0	0	0	0	0	0	36.9	FALSE	FALSE	FALSE	249	0.012
APOBp.Glu3053Ter	APOB	0.01217800663351903	0.00519858598461218	0	0.036534019900557	NA	NA	NA	NA	NA	NA	NA	NA	Ter	Glu	FALSE	NA	1	0	0	0	0	0	0	1	0	0	0	0	0	0	0	0	0	0	0	0	0	0	0	0	0	0	0	0	0	0	0	0	0	0	0	0	0	0	0	0	0	0	0	0	0	0	0	0	0	0	0	0	0	0	0	0	0	0	0	0	0	0	0	0	0	0	36.75	FALSE	FALSE	FALSE	249	0.012
APOBp.Gly1701Trp	APOB	0.01217800663351903	0.00519858598461218	0	0.036534019900557	NA	NA	NA	NA	NA	NA	NA	NA	Trp	Gly	FALSE	NA	1	0	0	0	0	0	0	1	0	0	0	0	0	0	0	0	0	0	0	0	0	0	0	0	0	0	0	0	0	0	0	0	0	0	0	0	0	0	0	0	0	0	0	0	0	0	0	0	0	0	0	0	0	0	0	0	0	0	0	0	0	0	0	0	0	0	36.82	FALSE	FALSE	FALSE	249	0.012
APOBp.His907Leu	APOB	0.01217800663351903	0.00519858598461218	0	0.036534019900557	NA	NA	NA	NA	NA	NA	NA	NA	Leu	His	FALSE	NA	1	0	0	0	0	0	0	1	0	0	0	0	0	0	0	0	0	0	0	0	0	0	0	0	0	0	0	0	0	0	0	0	0	0	0	0	0	0	0	0	0	0	0	0	0	0	0	0	0	0	0	0	0	0	0	0	0	0	0	0	0	0	0	0	0	0	36.87	FALSE	FALSE	FALSE	249	0.012
APOBp.Leu3304Ala	APOB	0.01217800663351903	0.00519858598461218	0	0.036534019900557	NA	NA	NA	NA	NA	NA	NA	NA	Ala	Leu	FALSE	NA	1	0	0	0	0	0	0	1	0	0	0	0	0	0	0	0	0	0	0	0	0	0	0	0	0	0	0	0	0	0	0	0	0	0	0	0	0	0	0	0	0	0	0	0	0	0	0	0	0	0	0	0	0	0	0	0	0	0	0	0	0	0	0	0	0	0	37.48	FALSE	FALSE	FALSE	249	0.012
APOBp.Pro2739Leu	APOB	0.01217800663351903	0.00519858598461218	0	0.036534019900557	NA	NA	NA	NA	NA	NA	NA	NA	Leu	Pro	FALSE	NA	1	0	0	0	0	0	0	1	0	0	0	0	0	0	0	0	0	0	0	0	0	0	0	0	0	0	0	0	0	0	0	0	0	0	0	0	0	0	0	0	0	0	0	0	0	0	0	0	0	0	0	0	0	0	0	0	0	0	0	0	0	0	0	0	0	0	36.28	FALSE	FALSE	FALSE	249	0.012
APOBp.Ser3566Gly	APOB	0.01217800663351903	0.00519858598461218	0	0.036534019900557	NA	NA	NA	NA	NA	NA	NA	NA	Gly	Ser	FALSE	NA	1	0	0	0	0	0	0	1	0	0	0	0	0	0	0	0	0	0	0	0	0	0	0	0	0	0	0	0	0	0	0	0	0	0	0	0	0	0	0	0	0	0	0	0	0	0	0	0	0	0	0	0	0	0	0	0	0	0	0	0	0	0	0	0	0	0	36.51	FALSE	FALSE	FALSE	249	0.012
APOBp.Ser3585Ile	APOB	0.01217800663351903	0.00519858598461218	0	0.036534019900557	NA	NA	NA	NA	NA	NA	NA	NA	Ile	Ser	FALSE	NA	1	0	0	0	0	0	0	1	0	0	0	0	0	0	0	0	0	0	0	0	0	0	0	0	0	0	0	0	0	0	0	0	0	0	0	0	0	0	0	0	0	0	0	0	0	0	0	0	0	0	0	0	0	0	0	0	0	0	0	0	0	0	0	0	0	0	36.64	FALSE	FALSE	FALSE	249	0.012
APOBp.Ser3608Ile	APOB	0.01217800663351903	0.00519858598461218	0	0.036534019900557	NA	NA	NA	NA	NA	NA	NA	NA	Ile	Ser	FALSE	NA	1	0	0	0	0	0	0	1	0	0	0	0	0	0	0	0	0	0	0	0	0	0	0	0	0	0	0	0	0	0	0	0	0	0	0	0	0	0	0	0	0	0	0	0	0	0	0	0	0	0	0	0	0	0	0	0	0	0	0	0	0	0	0	0	0	0	36.55	FALSE	FALSE	FALSE	249	0.012
APOBp.Thr3567Arg	APOB	0.01217800663351903	0.00519858598461218	0	0.036534019900557	NA	NA	NA	NA	NA	NA	NA	NA	Arg	Thr	TRUE	NA	1	0	0	0	0	0	0	1	0	0	0	0	0	0	0	0	0	0	0	0	0	0	0	0	0	0	0	0	0	0	0	0	0	0	0	0	0	0	0	0	0	0	0	0	0	0	0	0	0	0	0	0	0	0	0	0	0	0	0	0	0	0	0	0	0	0	36.45	FALSE	FALSE	FALSE	249	0.012
APOC1p.Ile55Met	APOC1	0.01217800663351903	0.00519858598461218	0	0.036534019900557	NA	NA	NA	NA	NA	NA	NA	NA	Met	Ile	FALSE	NA	1	0	0	0	0	0	0	1	0	0	0	0	0	0	0	0	0	0	0	0	0	0	0	0	0	0	0	0	0	0	0	0	0	0	0	0	0	0	0	0	0	0	0	0	0	0	0	0	0	0	0	0	0	0	0	0	0	0	0	0	0	0	0	0	0	0	36.11	FALSE	FALSE	FALSE	249	0.012
APOEp.Arg196Cys	APOE	0.01217800663351903	0.00519858598461218	0	0.036534019900557	NA	NA	NA	NA	NA	NA	NA	NA	Cys	Arg	TRUE	NA	1	0	0	0	0	0	0	1	0	0	0	0	0	0	0	0	0	0	0	0	0	0	0	0	0	0	0	0	0	0	0	0	0	0	0	0	0	0	0	0	0	0	0	0	0	0	0	0	0	0	0	0	0	0	0	0	0	0	0	0	0	0	0	0	0	0	37.14	FALSE	FALSE	FALSE	249	0.012
APOEp.Asp248Tyr	APOE	0.01217800663351903	0.00519858598461218	0	0.036534019900557	NA	NA	NA	NA	NA	NA	NA	NA	Tyr	Asp	TRUE	NA	1	0	0	0	0	0	0	1	0	0	0	0	0	0	0	0	0	0	0	0	0	0	0	0	0	0	0	0	0	0	0	0	0	0	0	0	0	0	0	0	0	0	0	0	0	0	0	0	0	0	0	0	0	0	0	0	0	0	0	0	0	0	0	0	0	0	36.37	FALSE	FALSE	FALSE	249	0.012
APOHp.Cys325Gly	APOH	0.01217800663351903	0.00519858598461218	0	0.036534019900557	NA	NA	NA	NA	NA	NA	NA	NA	Gly	Cys	FALSE	NA	1	0	0	0	0	0	0	1	0	0	0	0	0	0	0	0	0	0	0	0	0	0	0	0	0	0	0	0	0	0	0	0	0	0	0	0	0	0	0	0	0	0	0	0	0	0	0	0	0	0	0	0	0	0	0	0	0	0	0	0	0	0	0	0	0	0	36.42	FALSE	FALSE	FALSE	249	0.012
APOHp.Pro24Thr	APOH	0.01217800663351903	0.00519858598461218	0	0.036534019900557	NA	NA	NA	NA	NA	NA	NA	NA	Thr	Pro	TRUE	NA	1	0	0	0	0	0	0	1	0	0	0	0	0	0	0	0	0	0	0	0	0	0	0	0	0	0	0	0	0	0	0	0	0	0	0	0	0	0	0	0	0	0	0	0	0	0	0	0	0	0	0	0	0	0	0	0	0	0	0	0	0	0	0	0	0	0	36.34	FALSE	FALSE	FALSE	249	0.012
APOL1p.Arg162Leu	APOL1	0.01217800663351903	0.00519858598461218	0	0.036534019900557	NA	NA	NA	NA	NA	NA	NA	NA	Leu	Arg	FALSE	NA	1	0	0	0	0	0	0	1	0	0	0	0	0	0	0	0	0	0	0	0	0	0	0	0	0	0	0	0	0	0	0	0	0	0	0	0	0	0	0	0	0	0	0	0	0	0	0	0	0	0	0	0	0	0	0	0	0	0	0	0	0	0	0	0	0	0	37.75	FALSE	FALSE	FALSE	249	0.012
APOL2p.Glu142Asp	APOL2	0.01217800663351903	0.00519858598461218	0	0.036534019900557	NA	NA	NA	NA	NA	NA	NA	NA	Asp	Glu	FALSE	NA	1	0	0	0	0	0	0	1	0	0	0	0	0	0	0	0	0	0	0	0	0	0	0	0	0	0	0	0	0	0	0	0	0	0	0	0	0	0	0	0	0	0	0	0	0	0	0	0	0	0	0	0	0	0	0	0	0	0	0	0	0	0	0	0	0	0	35.9	FALSE	FALSE	FALSE	249	0.012
APOL3p.Val43Leu	APOL3	0.01217800663351903	0.00519858598461218	0	0.036534019900557	NA	NA	NA	NA	NA	NA	NA	NA	Leu	Val	FALSE	NA	1	0	0	0	0	0	0	1	0	0	0	0	0	0	0	0	0	0	0	0	0	0	0	0	0	0	0	0	0	0	0	0	0	0	0	0	0	0	0	0	0	0	0	0	0	0	0	0	0	0	0	0	0	0	0	0	0	0	0	0	0	0	0	0	0	0	36.85	FALSE	FALSE	FALSE	249	0.012
APOL5p.Phe228Leu	APOL5	0.01217800663351903	0.00519858598461218	0	0.036534019900557	NA	NA	NA	NA	NA	NA	NA	NA	Leu	Phe	FALSE	NA	1	0	0	0	0	0	0	1	0	0	0	0	0	0	0	0	0	0	0	0	0	0	0	0	0	0	0	0	0	0	0	0	0	0	0	0	0	0	0	0	0	0	0	0	0	0	0	0	0	0	0	0	0	0	0	0	0	0	0	0	0	0	0	0	0	0	36.48	FALSE	FALSE	FALSE	249	0.012
APOL5p.Ser138Arg	APOL5	0.01217800663351903	0.00519858598461218	0	0.036534019900557	NA	NA	NA	NA	NA	NA	NA	NA	Arg	Ser	TRUE	NA	1	0	0	0	0	0	0	1	0	0	0	0	0	0	0	0	0	0	0	0	0	0	0	0	0	0	0	0	0	0	0	0	0	0	0	0	0	0	0	0	0	0	0	0	0	0	0	0	0	0	0	0	0	0	0	0	0	0	0	0	0	0	0	0	0	0	36.07	FALSE	FALSE	FALSE	249	0.012
APOL5p.Ser42Tyr	APOL5	0.01217800663351903	0.00519858598461218	0	0.036534019900557	NA	NA	NA	NA	NA	NA	NA	NA	Tyr	Ser	TRUE	NA	1	0	0	0	0	0	0	1	0	0	0	0	0	0	0	0	0	0	0	0	0	0	0	0	0	0	0	0	0	0	0	0	0	0	0	0	0	0	0	0	0	0	0	0	0	0	0	0	0	0	0	0	0	0	0	0	0	0	0	0	0	0	0	0	0	0	37.38	FALSE	FALSE	FALSE	249	0.012
APOOLp.Pro58His	APOOL	0.01217800663351903	0.00519858598461218	0	0.036534019900557	NA	NA	NA	NA	NA	NA	NA	NA	His	Pro	TRUE	NA	1	0	0	0	0	0	0	1	0	0	0	0	0	0	0	0	0	0	0	0	0	0	0	0	0	0	0	0	0	0	0	0	0	0	0	0	0	0	0	0	0	0	0	0	0	0	0	0	0	0	0	0	0	0	0	0	0	0	0	0	0	0	0	0	0	0	37.58	FALSE	FALSE	FALSE	249	0.012
APOOLp.Thr199Asn	APOOL	0.01217800663351903	0.00519858598461218	0	0.036534019900557	NA	NA	NA	NA	NA	NA	NA	NA	Asn	Thr	FALSE	NA	1	0	0	0	0	0	0	1	0	0	0	0	0	0	0	0	0	0	0	0	0	0	0	0	0	0	0	0	0	0	0	0	0	0	0	0	0	0	0	0	0	0	0	0	0	0	0	0	0	0	0	0	0	0	0	0	0	0	0	0	0	0	0	0	0	0	37.24	FALSE	FALSE	FALSE	249	0.012
APOOp.Glu183Asp	APOO	0.01217800663351903	0.00519858598461218	0	0.036534019900557	NA	NA	NA	NA	NA	NA	NA	NA	Asp	Glu	FALSE	NA	1	0	0	0	0	0	0	1	0	0	0	0	0	0	0	0	0	0	0	0	0	0	0	0	0	0	0	0	0	0	0	0	0	0	0	0	0	0	0	0	0	0	0	0	0	0	0	0	0	0	0	0	0	0	0	0	0	0	0	0	0	0	0	0	0	0	36.36	FALSE	FALSE	FALSE	249	0.012
APPBP2p.Gly323Arg	APPBP2	0.01217800663351903	0.00519858598461218	0	0.036534019900557	NA	NA	NA	NA	NA	NA	NA	NA	Arg	Gly	TRUE	NA	1	0	0	0	0	0	0	1	0	0	0	0	0	0	0	0	0	0	0	0	0	0	0	0	0	0	0	0	0	0	0	0	0	0	0	0	0	0	0	0	0	0	0	0	0	0	0	0	0	0	0	0	0	0	0	0	0	0	0	0	0	0	0	0	0	0	35.81	FALSE	FALSE	FALSE	249	0.012
APPBP2p.Gly362Ser	APPBP2	0.01217800663351903	0.00519858598461218	0	0.036534019900557	NA	NA	NA	NA	NA	NA	NA	NA	Ser	Gly	TRUE	NA	1	0	0	0	0	0	0	1	0	0	0	0	0	0	0	0	0	0	0	0	0	0	0	0	0	0	0	0	0	0	0	0	0	0	0	0	0	0	0	0	0	0	0	0	0	0	0	0	0	0	0	0	0	0	0	0	0	0	0	0	0	0	0	0	0	0	37.48	FALSE	FALSE	FALSE	249	0.012
APPp.Ala344Thr	APP	0.01217800663351903	0.00519858598461218	0	0.036534019900557	NA	NA	NA	NA	NA	NA	NA	NA	Thr	Ala	TRUE	NA	1	0	0	0	0	0	0	1	0	0	0	0	0	0	0	0	0	0	0	0	0	0	0	0	0	0	0	0	0	0	0	0	0	0	0	0	0	0	0	0	0	0	0	0	0	0	0	0	0	0	0	0	0	0	0	0	0	0	0	0	0	0	0	0	0	0	37.46	FALSE	FALSE	FALSE	249	0.012
AQP10p.Gly188Cys	AQP10	0.01217800663351903	0.00519858598461218	0	0.036534019900557	NA	NA	NA	NA	NA	NA	NA	NA	Cys	Gly	TRUE	NA	1	0	0	0	0	0	0	1	0	0	0	0	0	0	0	0	0	0	0	0	0	0	0	0	0	0	0	0	0	0	0	0	0	0	0	0	0	0	0	0	0	0	0	0	0	0	0	0	0	0	0	0	0	0	0	0	0	0	0	0	0	0	0	0	0	0	37.07	FALSE	FALSE	FALSE	249	0.012
AQP10p.Leu219Val	AQP10	0.01217800663351903	0.00519858598461218	0	0.036534019900557	NA	NA	NA	NA	NA	NA	NA	NA	Val	Leu	FALSE	NA	1	0	0	0	0	0	0	1	0	0	0	0	0	0	0	0	0	0	0	0	0	0	0	0	0	0	0	0	0	0	0	0	0	0	0	0	0	0	0	0	0	0	0	0	0	0	0	0	0	0	0	0	0	0	0	0	0	0	0	0	0	0	0	0	0	0	37.66	FALSE	FALSE	FALSE	249	0.012
AQP10p.Pro7Thr	AQP10	0.01217800663351903	0.00519858598461218	0	0.036534019900557	NA	NA	NA	NA	NA	NA	NA	NA	Thr	Pro	TRUE	NA	1	0	0	0	0	0	0	1	0	0	0	0	0	0	0	0	0	0	0	0	0	0	0	0	0	0	0	0	0	0	0	0	0	0	0	0	0	0	0	0	0	0	0	0	0	0	0	0	0	0	0	0	0	0	0	0	0	0	0	0	0	0	0	0	0	0	37.19	FALSE	FALSE	FALSE	249	0.012
AQP10p.Thr4Ser	AQP10	0.01217800663351903	0.00519858598461218	0	0.036534019900557	NA	NA	NA	NA	NA	NA	NA	NA	Ser	Thr	TRUE	NA	1	0	0	0	0	0	0	1	0	0	0	0	0	0	0	0	0	0	0	0	0	0	0	0	0	0	0	0	0	0	0	0	0	0	0	0	0	0	0	0	0	0	0	0	0	0	0	0	0	0	0	0	0	0	0	0	0	0	0	0	0	0	0	0	0	0	36.21	FALSE	FALSE	FALSE	249	0.012
AQP10p.Trp97Cys	AQP10	0.01217800663351903	0.00519858598461218	0	0.036534019900557	NA	NA	NA	NA	NA	NA	NA	NA	Cys	Trp	TRUE	NA	1	0	0	0	0	0	0	1	0	0	0	0	0	0	0	0	0	0	0	0	0	0	0	0	0	0	0	0	0	0	0	0	0	0	0	0	0	0	0	0	0	0	0	0	0	0	0	0	0	0	0	0	0	0	0	0	0	0	0	0	0	0	0	0	0	0	36.97	FALSE	FALSE	FALSE	249	0.012
AQP12Bp.Ala38Ser	AQP12B	0.01217800663351903	0.00519858598461218	0	0.036534019900557	NA	NA	NA	NA	NA	NA	NA	NA	Ser	Ala	TRUE	NA	1	0	0	0	0	0	0	1	0	0	0	0	0	0	0	0	0	0	0	0	0	0	0	0	0	0	0	0	0	0	0	0	0	0	0	0	0	0	0	0	0	0	0	0	0	0	0	0	0	0	0	0	0	0	0	0	0	0	0	0	0	0	0	0	0	0	36.73	FALSE	FALSE	FALSE	249	0.012
AQP12Bp.Thr14Ala	AQP12B	0.01217800663351903	0.00519858598461218	0	0.036534019900557	NA	NA	NA	NA	NA	NA	NA	NA	Ala	Thr	FALSE	NA	1	0	0	0	0	0	0	1	0	0	0	0	0	0	0	0	0	0	0	0	0	0	0	0	0	0	0	0	0	0	0	0	0	0	0	0	0	0	0	0	0	0	0	0	0	0	0	0	0	0	0	0	0	0	0	0	0	0	0	0	0	0	0	0	0	0	36.76	FALSE	FALSE	FALSE	249	0.012
AQP12Bp.Thr16Ala	AQP12B	0.01217800663351903	0.00519858598461218	0	0.036534019900557	NA	NA	NA	NA	NA	NA	NA	NA	Ala	Thr	FALSE	NA	1	0	0	0	0	0	0	1	0	0	0	0	0	0	0	0	0	0	0	0	0	0	0	0	0	0	0	0	0	0	0	0	0	0	0	0	0	0	0	0	0	0	0	0	0	0	0	0	0	0	0	0	0	0	0	0	0	0	0	0	0	0	0	0	0	0	37.08	FALSE	FALSE	FALSE	249	0.012
AQP6p.Asn82Thr	AQP6	0.01217800663351903	0.00519858598461218	0	0.036534019900557	NA	NA	NA	NA	NA	NA	NA	NA	Thr	Asn	TRUE	NA	1	0	0	0	0	0	0	1	0	0	0	0	0	0	0	0	0	0	0	0	0	0	0	0	0	0	0	0	0	0	0	0	0	0	0	0	0	0	0	0	0	0	0	0	0	0	0	0	0	0	0	0	0	0	0	0	0	0	0	0	0	0	0	0	0	0	36.22	FALSE	FALSE	FALSE	249	0.012
AQP7p.Gly297Ala	AQP7	0.01217800663351903	0.00519858598461218	0	0.036534019900557	NA	NA	NA	NA	NA	NA	NA	NA	Ala	Gly	FALSE	NA	1	0	0	0	0	0	0	1	0	0	0	0	0	0	0	0	0	0	0	0	0	0	0	0	0	0	0	0	0	0	0	0	0	0	0	0	0	0	0	0	0	0	0	0	0	0	0	0	0	0	0	0	0	0	0	0	0	0	0	0	0	0	0	0	0	0	37.29	FALSE	FALSE	FALSE	249	0.012
AQP8p.Gly238Val	AQP8	0.01217800663351903	0.00519858598461218	0	0.036534019900557	NA	NA	NA	NA	NA	NA	NA	NA	Val	Gly	FALSE	NA	1	0	0	0	0	0	0	1	0	0	0	0	0	0	0	0	0	0	0	0	0	0	0	0	0	0	0	0	0	0	0	0	0	0	0	0	0	0	0	0	0	0	0	0	0	0	0	0	0	0	0	0	0	0	0	0	0	0	0	0	0	0	0	0	0	0	37.68	FALSE	FALSE	FALSE	249	0.012
AQP8p.Met174Thr	AQP8	0.01217800663351903	0.00519858598461218	0	0.036534019900557	NA	NA	NA	NA	NA	NA	NA	NA	Thr	Met	TRUE	NA	1	0	0	0	0	0	0	1	0	0	0	0	0	0	0	0	0	0	0	0	0	0	0	0	0	0	0	0	0	0	0	0	0	0	0	0	0	0	0	0	0	0	0	0	0	0	0	0	0	0	0	0	0	0	0	0	0	0	0	0	0	0	0	0	0	0	36.11	FALSE	FALSE	FALSE	249	0.012
AQPEPp.Ala773Ser	AQPEP	0.01217800663351903	0.00519858598461218	0	0.036534019900557	NA	NA	NA	NA	NA	NA	NA	NA	Ser	Ala	TRUE	NA	1	0	0	0	0	0	0	1	0	0	0	0	0	0	0	0	0	0	0	0	0	0	0	0	0	0	0	0	0	0	0	0	0	0	0	0	0	0	0	0	0	0	0	0	0	0	0	0	0	0	0	0	0	0	0	0	0	0	0	0	0	0	0	0	0	0	36	FALSE	FALSE	FALSE	249	0.012
AQPEPp.Arg733Lys	AQPEP	0.01217800663351903	0.00519858598461218	0	0.036534019900557	NA	NA	NA	NA	NA	NA	NA	NA	Lys	Arg	TRUE	NA	1	0	0	0	0	0	0	1	0	0	0	0	0	0	0	0	0	0	0	0	0	0	0	0	0	0	0	0	0	0	0	0	0	0	0	0	0	0	0	0	0	0	0	0	0	0	0	0	0	0	0	0	0	0	0	0	0	0	0	0	0	0	0	0	0	0	37.65	FALSE	FALSE	FALSE	249	0.012
AQPEPp.Ile982Met	AQPEP	0.01217800663351903	0.00519858598461218	0	0.036534019900557	NA	NA	NA	NA	NA	NA	NA	NA	Met	Ile	FALSE	NA	1	0	0	0	0	0	0	1	0	0	0	0	0	0	0	0	0	0	0	0	0	0	0	0	0	0	0	0	0	0	0	0	0	0	0	0	0	0	0	0	0	0	0	0	0	0	0	0	0	0	0	0	0	0	0	0	0	0	0	0	0	0	0	0	0	0	36.11	FALSE	FALSE	FALSE	249	0.012
AQPEPp.Phe422Leu	AQPEP	0.01217800663351903	0.00519858598461218	0	0.036534019900557	NA	NA	NA	NA	NA	NA	NA	NA	Leu	Phe	FALSE	NA	1	0	0	0	0	0	0	1	0	0	0	0	0	0	0	0	0	0	0	0	0	0	0	0	0	0	0	0	0	0	0	0	0	0	0	0	0	0	0	0	0	0	0	0	0	0	0	0	0	0	0	0	0	0	0	0	0	0	0	0	0	0	0	0	0	0	36.88	FALSE	FALSE	FALSE	249	0.012
AQPEPp.Phe908Tyr	AQPEP	0.01217800663351903	0.00519858598461218	0	0.036534019900557	NA	NA	NA	NA	NA	NA	NA	NA	Tyr	Phe	TRUE	NA	1	0	0	0	0	0	0	1	0	0	0	0	0	0	0	0	0	0	0	0	0	0	0	0	0	0	0	0	0	0	0	0	0	0	0	0	0	0	0	0	0	0	0	0	0	0	0	0	0	0	0	0	0	0	0	0	0	0	0	0	0	0	0	0	0	0	35.99	FALSE	FALSE	FALSE	249	0.012
AQPEPp.Pro254Thr	AQPEP	0.01217800663351903	0.00519858598461218	0	0.036534019900557	NA	NA	NA	NA	NA	NA	NA	NA	Thr	Pro	TRUE	NA	1	0	0	0	0	0	0	1	0	0	0	0	0	0	0	0	0	0	0	0	0	0	0	0	0	0	0	0	0	0	0	0	0	0	0	0	0	0	0	0	0	0	0	0	0	0	0	0	0	0	0	0	0	0	0	0	0	0	0	0	0	0	0	0	0	0	36.57	FALSE	FALSE	FALSE	249	0.012
AQPEPp.Thr296Ala	AQPEP	0.01217800663351903	0.00519858598461218	0	0.036534019900557	NA	NA	NA	NA	NA	NA	NA	NA	Ala	Thr	FALSE	NA	1	0	0	0	0	0	0	1	0	0	0	0	0	0	0	0	0	0	0	0	0	0	0	0	0	0	0	0	0	0	0	0	0	0	0	0	0	0	0	0	0	0	0	0	0	0	0	0	0	0	0	0	0	0	0	0	0	0	0	0	0	0	0	0	0	0	35.89	FALSE	FALSE	FALSE	249	0.012
AQPEPp.Tyr713Cys	AQPEP	0.01217800663351903	0.00519858598461218	0	0.036534019900557	NA	NA	NA	NA	NA	NA	NA	NA	Cys	Tyr	TRUE	NA	1	0	0	0	0	0	0	1	0	0	0	0	0	0	0	0	0	0	0	0	0	0	0	0	0	0	0	0	0	0	0	0	0	0	0	0	0	0	0	0	0	0	0	0	0	0	0	0	0	0	0	0	0	0	0	0	0	0	0	0	0	0	0	0	0	0	36.86	FALSE	FALSE	FALSE	249	0.012
AQRp.Ala741Ser	AQR	0.01217800663351903	0.00519858598461218	0	0.036534019900557	NA	NA	NA	NA	NA	NA	NA	NA	Ser	Ala	TRUE	NA	1	0	0	0	0	0	0	1	0	0	0	0	0	0	0	0	0	0	0	0	0	0	0	0	0	0	0	0	0	0	0	0	0	0	0	0	0	0	0	0	0	0	0	0	0	0	0	0	0	0	0	0	0	0	0	0	0	0	0	0	0	0	0	0	0	0	36.42	FALSE	FALSE	FALSE	249	0.012
AQRp.Gly920Val	AQR	0.01217800663351903	0.00519858598461218	0	0.036534019900557	NA	NA	NA	NA	NA	NA	NA	NA	Val	Gly	FALSE	NA	1	0	0	0	0	0	0	1	0	0	0	0	0	0	0	0	0	0	0	0	0	0	0	0	0	0	0	0	0	0	0	0	0	0	0	0	0	0	0	0	0	0	0	0	0	0	0	0	0	0	0	0	0	0	0	0	0	0	0	0	0	0	0	0	0	0	36.46	FALSE	FALSE	FALSE	249	0.012
AQRp.Lys1002Ter	AQR	0.01217800663351903	0.00519858598461218	0	0.036534019900557	NA	NA	NA	NA	NA	NA	NA	NA	Ter	Lys	FALSE	NA	1	0	0	0	0	0	0	1	0	0	0	0	0	0	0	0	0	0	0	0	0	0	0	0	0	0	0	0	0	0	0	0	0	0	0	0	0	0	0	0	0	0	0	0	0	0	0	0	0	0	0	0	0	0	0	0	0	0	0	0	0	0	0	0	0	0	37.2	FALSE	FALSE	FALSE	249	0.012
AQRp.Met176Ile	AQR	0.01217800663351903	0.00519858598461218	0	0.036534019900557	NA	NA	NA	NA	NA	NA	NA	NA	Ile	Met	FALSE	NA	1	0	0	0	0	0	0	1	0	0	0	0	0	0	0	0	0	0	0	0	0	0	0	0	0	0	0	0	0	0	0	0	0	0	0	0	0	0	0	0	0	0	0	0	0	0	0	0	0	0	0	0	0	0	0	0	0	0	0	0	0	0	0	0	0	0	36.87	FALSE	FALSE	FALSE	249	0.012
AQRp.Thr134Ser	AQR	0.01217800663351903	0.00519858598461218	0	0.036534019900557	NA	NA	NA	NA	NA	NA	NA	NA	Ser	Thr	TRUE	NA	1	0	0	0	0	0	0	1	0	0	0	0	0	0	0	0	0	0	0	0	0	0	0	0	0	0	0	0	0	0	0	0	0	0	0	0	0	0	0	0	0	0	0	0	0	0	0	0	0	0	0	0	0	0	0	0	0	0	0	0	0	0	0	0	0	0	37.19	FALSE	FALSE	FALSE	249	0.012
AQRp.Thr1458Ile	AQR	0.01217800663351903	0.00519858598461218	0	0.036534019900557	NA	NA	NA	NA	NA	NA	NA	NA	Ile	Thr	FALSE	NA	1	0	0	0	0	0	0	1	0	0	0	0	0	0	0	0	0	0	0	0	0	0	0	0	0	0	0	0	0	0	0	0	0	0	0	0	0	0	0	0	0	0	0	0	0	0	0	0	0	0	0	0	0	0	0	0	0	0	0	0	0	0	0	0	0	0	36.18	FALSE	FALSE	FALSE	249	0.012
AQRp.Tyr1302His	AQR	0.01217800663351903	0.00519858598461218	0	0.036534019900557	NA	NA	NA	NA	NA	NA	NA	NA	His	Tyr	TRUE	NA	1	0	0	0	0	0	0	1	0	0	0	0	0	0	0	0	0	0	0	0	0	0	0	0	0	0	0	0	0	0	0	0	0	0	0	0	0	0	0	0	0	0	0	0	0	0	0	0	0	0	0	0	0	0	0	0	0	0	0	0	0	0	0	0	0	0	36.58	FALSE	FALSE	FALSE	249	0.012
ARAFp.Arg359Met	ARAF	0.01217800663351903	0.00519858598461218	0	0.036534019900557	NA	NA	NA	NA	NA	NA	NA	NA	Met	Arg	FALSE	2	1	0	0	0	0	0	0	1	0	0	0	0	0	0	0	0	0	0	0	0	0	0	0	0	0	0	0	0	0	0	0	0	0	0	0	0	0	0	0	0	0	0	0	0	0	0	0	0	0	0	0	0	0	0	0	0	0	0	0	0	0	0	0	0	0	0	37	TRUE	FALSE	FALSE	249	0.012
ARAFp.Arg52Trp	ARAF	0.01217800663351903	0.00519858598461218	0	0.036534019900557	NA	NA	NA	NA	NA	NA	NA	NA	Trp	Arg	FALSE	2	1	0	0	0	0	0	0	1	0	0	0	0	0	0	0	0	0	0	0	0	0	0	0	0	0	0	0	0	0	0	0	0	0	0	0	0	0	0	0	0	0	0	0	0	0	0	0	0	0	0	0	0	0	0	0	0	0	0	0	0	0	0	0	0	0	0	37.41	TRUE	FALSE	FALSE	249	0.012
ARAFp.Gln383His	ARAF	0.01217800663351903	0.00519858598461218	0	0.036534019900557	NA	NA	NA	NA	NA	NA	NA	NA	His	Gln	TRUE	2	1	0	0	0	0	0	0	1	0	0	0	0	0	0	0	0	0	0	0	0	0	0	0	0	0	0	0	0	0	0	0	0	0	0	0	0	0	0	0	0	0	0	0	0	0	0	0	0	0	0	0	0	0	0	0	0	0	0	0	0	0	0	0	0	0	0	37.19	TRUE	FALSE	FALSE	249	0.012
ARAP1p.Arg1434Gln	ARAP1	0.01217800663351903	0.00519858598461218	0	0.036534019900557	NA	NA	NA	NA	NA	NA	NA	NA	Gln	Arg	FALSE	NA	1	0	0	0	0	0	0	1	0	0	0	0	0	0	0	0	0	0	0	0	0	0	0	0	0	0	0	0	0	0	0	0	0	0	0	0	0	0	0	0	0	0	0	0	0	0	0	0	0	0	0	0	0	0	0	0	0	0	0	0	0	0	0	0	0	0	36.46	FALSE	FALSE	FALSE	249	0.012
ARAP1p.Gly295Arg	ARAP1	0.01217800663351903	0.00519858598461218	0	0.036534019900557	NA	NA	NA	NA	NA	NA	NA	NA	Arg	Gly	TRUE	NA	1	0	0	0	0	0	0	1	0	0	0	0	0	0	0	0	0	0	0	0	0	0	0	0	0	0	0	0	0	0	0	0	0	0	0	0	0	0	0	0	0	0	0	0	0	0	0	0	0	0	0	0	0	0	0	0	0	0	0	0	0	0	0	0	0	0	36.12	FALSE	FALSE	FALSE	249	0.012
ARAP2p.Asn1257Ile	ARAP2	0.01217800663351903	0.00519858598461218	0	0.036534019900557	NA	NA	NA	NA	NA	NA	NA	NA	Ile	Asn	FALSE	NA	1	0	0	0	0	0	0	1	0	0	0	0	0	0	0	0	0	0	0	0	0	0	0	0	0	0	0	0	0	0	0	0	0	0	0	0	0	0	0	0	0	0	0	0	0	0	0	0	0	0	0	0	0	0	0	0	0	0	0	0	0	0	0	0	0	0	37.1	FALSE	FALSE	FALSE	249	0.012
ARAP2p.Gln341Arg	ARAP2	0.01217800663351903	0.00519858598461218	0	0.036534019900557	NA	NA	NA	NA	NA	NA	NA	NA	Arg	Gln	TRUE	NA	1	0	0	0	0	0	0	1	0	0	0	0	0	0	0	0	0	0	0	0	0	0	0	0	0	0	0	0	0	0	0	0	0	0	0	0	0	0	0	0	0	0	0	0	0	0	0	0	0	0	0	0	0	0	0	0	0	0	0	0	0	0	0	0	0	0	36.82	FALSE	FALSE	FALSE	249	0.012
ARAP2p.Thr1186Met	ARAP2	0.01217800663351903	0.00519858598461218	0	0.036534019900557	NA	NA	NA	NA	NA	NA	NA	NA	Met	Thr	FALSE	NA	1	0	0	0	0	0	0	1	0	0	0	0	0	0	0	0	0	0	0	0	0	0	0	0	0	0	0	0	0	0	0	0	0	0	0	0	0	0	0	0	0	0	0	0	0	0	0	0	0	0	0	0	0	0	0	0	0	0	0	0	0	0	0	0	0	0	36.72	FALSE	FALSE	FALSE	249	0.012
ARAP2p.Val80Gly	ARAP2	0.01217800663351903	0.00519858598461218	0	0.036534019900557	NA	NA	NA	NA	NA	NA	NA	NA	Gly	Val	FALSE	NA	1	0	0	0	0	0	0	1	0	0	0	0	0	0	0	0	0	0	0	0	0	0	0	0	0	0	0	0	0	0	0	0	0	0	0	0	0	0	0	0	0	0	0	0	0	0	0	0	0	0	0	0	0	0	0	0	0	0	0	0	0	0	0	0	0	0	37.04	FALSE	FALSE	FALSE	249	0.012
ARAP2p.Val980Ala	ARAP2	0.01217800663351903	0.00519858598461218	0	0.036534019900557	NA	NA	NA	NA	NA	NA	NA	NA	Ala	Val	FALSE	NA	1	0	0	0	0	0	0	1	0	0	0	0	0	0	0	0	0	0	0	0	0	0	0	0	0	0	0	0	0	0	0	0	0	0	0	0	0	0	0	0	0	0	0	0	0	0	0	0	0	0	0	0	0	0	0	0	0	0	0	0	0	0	0	0	0	0	37.25	FALSE	FALSE	FALSE	249	0.012
ARAP3p.Arg1222Leu	ARAP3	0.01217800663351903	0.00519858598461218	0	0.036534019900557	NA	NA	NA	NA	NA	NA	NA	NA	Leu	Arg	FALSE	NA	1	0	0	0	0	0	0	1	0	0	0	0	0	0	0	0	0	0	0	0	0	0	0	0	0	0	0	0	0	0	0	0	0	0	0	0	0	0	0	0	0	0	0	0	0	0	0	0	0	0	0	0	0	0	0	0	0	0	0	0	0	0	0	0	0	0	36.9	FALSE	FALSE	FALSE	249	0.012
ARAP3p.Thr1534Ile	ARAP3	0.01217800663351903	0.00519858598461218	0	0.036534019900557	NA	NA	NA	NA	NA	NA	NA	NA	Ile	Thr	FALSE	NA	1	0	0	0	0	0	0	1	0	0	0	0	0	0	0	0	0	0	0	0	0	0	0	0	0	0	0	0	0	0	0	0	0	0	0	0	0	0	0	0	0	0	0	0	0	0	0	0	0	0	0	0	0	0	0	0	0	0	0	0	0	0	0	0	0	0	36.54	FALSE	FALSE	FALSE	249	0.012
ARCp.Gln212Leu	ARC	0.01217800663351903	0.00519858598461218	0	0.036534019900557	NA	NA	NA	NA	NA	NA	NA	NA	Leu	Gln	FALSE	NA	1	0	0	0	0	0	0	1	0	0	0	0	0	0	0	0	0	0	0	0	0	0	0	0	0	0	0	0	0	0	0	0	0	0	0	0	0	0	0	0	0	0	0	0	0	0	0	0	0	0	0	0	0	0	0	0	0	0	0	0	0	0	0	0	0	0	37.33	FALSE	FALSE	FALSE	249	0.012
ARCp.Leu345Gln	ARC	0.01217800663351903	0.00519858598461218	0	0.036534019900557	NA	NA	NA	NA	NA	NA	NA	NA	Gln	Leu	FALSE	NA	1	0	0	0	0	0	0	1	0	0	0	0	0	0	0	0	0	0	0	0	0	0	0	0	0	0	0	0	0	0	0	0	0	0	0	0	0	0	0	0	0	0	0	0	0	0	0	0	0	0	0	0	0	0	0	0	0	0	0	0	0	0	0	0	0	0	36.42	FALSE	FALSE	FALSE	249	0.012
AREGp.Gly233Val	AREG	0.01217800663351903	0.00519858598461218	0	0.036534019900557	NA	NA	NA	NA	NA	NA	NA	NA	Val	Gly	FALSE	NA	1	0	0	0	0	0	0	1	0	0	0	0	0	0	0	0	0	0	0	0	0	0	0	0	0	0	0	0	0	0	0	0	0	0	0	0	0	0	0	0	0	0	0	0	0	0	0	0	0	0	0	0	0	0	0	0	0	0	0	0	0	0	0	0	0	0	36.82	FALSE	FALSE	FALSE	249	0.012
ARF3p.Gly40Arg	ARF3	0.01217800663351903	0.00519858598461218	0	0.036534019900557	NA	NA	NA	NA	NA	NA	NA	NA	Arg	Gly	TRUE	NA	1	0	0	0	0	0	0	1	0	0	0	0	0	0	0	0	0	0	0	0	0	0	0	0	0	0	0	0	0	0	0	0	0	0	0	0	0	0	0	0	0	0	0	0	0	0	0	0	0	0	0	0	0	0	0	0	0	0	0	0	0	0	0	0	0	0	36.74	FALSE	FALSE	FALSE	249	0.012
ARF5p.Ala125Ser	ARF5	0.01217800663351903	0.00519858598461218	0	0.036534019900557	NA	NA	NA	NA	NA	NA	NA	NA	Ser	Ala	TRUE	NA	1	0	0	0	0	0	0	1	0	0	0	0	0	0	0	0	0	0	0	0	0	0	0	0	0	0	0	0	0	0	0	0	0	0	0	0	0	0	0	0	0	0	0	0	0	0	0	0	0	0	0	0	0	0	0	0	0	0	0	0	0	0	0	0	0	0	37.61	FALSE	FALSE	FALSE	249	0.012
ARF6p.Arg95Leu	ARF6	0.01217800663351903	0.00519858598461218	0	0.036534019900557	NA	NA	NA	NA	NA	NA	NA	NA	Leu	Arg	FALSE	NA	1	0	0	0	0	0	0	1	0	0	0	0	0	0	0	0	0	0	0	0	0	0	0	0	0	0	0	0	0	0	0	0	0	0	0	0	0	0	0	0	0	0	0	0	0	0	0	0	0	0	0	0	0	0	0	0	0	0	0	0	0	0	0	0	0	0	36.82	FALSE	FALSE	FALSE	249	0.012
ARFGAP1p.Trp406Cys	ARFGAP1	0.01217800663351903	0.00519858598461218	0	0.036534019900557	NA	NA	NA	NA	NA	NA	NA	NA	Cys	Trp	TRUE	NA	1	0	0	0	0	0	0	1	0	0	0	0	0	0	0	0	0	0	0	0	0	0	0	0	0	0	0	0	0	0	0	0	0	0	0	0	0	0	0	0	0	0	0	0	0	0	0	0	0	0	0	0	0	0	0	0	0	0	0	0	0	0	0	0	0	0	37.24	FALSE	FALSE	FALSE	249	0.012
ARFGAP3p.Met431Thr	ARFGAP3	0.01217800663351903	0.00519858598461218	0	0.036534019900557	NA	NA	NA	NA	NA	NA	NA	NA	Thr	Met	TRUE	NA	1	0	0	0	0	0	0	1	0	0	0	0	0	0	0	0	0	0	0	0	0	0	0	0	0	0	0	0	0	0	0	0	0	0	0	0	0	0	0	0	0	0	0	0	0	0	0	0	0	0	0	0	0	0	0	0	0	0	0	0	0	0	0	0	0	0	37.06	FALSE	FALSE	FALSE	249	0.012
ARFGEF1p.Gln1586Ter	ARFGEF1	0.01217800663351903	0.00519858598461218	0	0.036534019900557	NA	NA	NA	NA	NA	NA	NA	NA	Ter	Gln	FALSE	NA	1	0	0	0	0	0	0	1	0	0	0	0	0	0	0	0	0	0	0	0	0	0	0	0	0	0	0	0	0	0	0	0	0	0	0	0	0	0	0	0	0	0	0	0	0	0	0	0	0	0	0	0	0	0	0	0	0	0	0	0	0	0	0	0	0	0	37.02	FALSE	FALSE	FALSE	249	0.012
ARFGEF1p.His931Tyr	ARFGEF1	0.01217800663351903	0.00519858598461218	0	0.036534019900557	NA	NA	NA	NA	NA	NA	NA	NA	Tyr	His	TRUE	NA	1	0	0	0	0	0	0	1	0	0	0	0	0	0	0	0	0	0	0	0	0	0	0	0	0	0	0	0	0	0	0	0	0	0	0	0	0	0	0	0	0	0	0	0	0	0	0	0	0	0	0	0	0	0	0	0	0	0	0	0	0	0	0	0	0	0	35.9	FALSE	FALSE	FALSE	249	0.012
ARFGEF2p.Arg1350Ser	ARFGEF2	0.01217800663351903	0.00519858598461218	0	0.036534019900557	NA	NA	NA	NA	NA	NA	NA	NA	Ser	Arg	TRUE	NA	1	0	0	0	0	0	0	1	0	0	0	0	0	0	0	0	0	0	0	0	0	0	0	0	0	0	0	0	0	0	0	0	0	0	0	0	0	0	0	0	0	0	0	0	0	0	0	0	0	0	0	0	0	0	0	0	0	0	0	0	0	0	0	0	0	0	36.3	FALSE	FALSE	FALSE	249	0.012
ARFGEF2p.Leu250Val	ARFGEF2	0.01217800663351903	0.00519858598461218	0	0.036534019900557	NA	NA	NA	NA	NA	NA	NA	NA	Val	Leu	FALSE	NA	1	0	0	0	0	0	0	1	0	0	0	0	0	0	0	0	0	0	0	0	0	0	0	0	0	0	0	0	0	0	0	0	0	0	0	0	0	0	0	0	0	0	0	0	0	0	0	0	0	0	0	0	0	0	0	0	0	0	0	0	0	0	0	0	0	0	37.28	FALSE	FALSE	FALSE	249	0.012
ARFIP2p.Met294Thr	ARFIP2	0.01217800663351903	0.00519858598461218	0	0.036534019900557	NA	NA	NA	NA	NA	NA	NA	NA	Thr	Met	TRUE	NA	1	0	0	0	0	0	0	1	0	0	0	0	0	0	0	0	0	0	0	0	0	0	0	0	0	0	0	0	0	0	0	0	0	0	0	0	0	0	0	0	0	0	0	0	0	0	0	0	0	0	0	0	0	0	0	0	0	0	0	0	0	0	0	0	0	0	35.82	FALSE	FALSE	FALSE	249	0.012
ARFRP1p.Asp146Gly	ARFRP1	0.01217800663351903	0.00519858598461218	0	0.036534019900557	NA	NA	NA	NA	NA	NA	NA	NA	Gly	Asp	FALSE	NA	1	0	0	0	0	0	0	1	0	0	0	0	0	0	0	0	0	0	0	0	0	0	0	0	0	0	0	0	0	0	0	0	0	0	0	0	0	0	0	0	0	0	0	0	0	0	0	0	0	0	0	0	0	0	0	0	0	0	0	0	0	0	0	0	0	0	36.35	FALSE	FALSE	FALSE	249	0.012
ARFRP1p.Gln36Leu	ARFRP1	0.01217800663351903	0.00519858598461218	0	0.036534019900557	NA	NA	NA	NA	NA	NA	NA	NA	Leu	Gln	FALSE	NA	1	0	0	0	0	0	0	1	0	0	0	0	0	0	0	0	0	0	0	0	0	0	0	0	0	0	0	0	0	0	0	0	0	0	0	0	0	0	0	0	0	0	0	0	0	0	0	0	0	0	0	0	0	0	0	0	0	0	0	0	0	0	0	0	0	0	36.89	FALSE	FALSE	FALSE	249	0.012
ARG1p.Leu224Ile	ARG1	0.01217800663351903	0.00519858598461218	0	0.036534019900557	NA	NA	NA	NA	NA	NA	NA	NA	Ile	Leu	FALSE	NA	1	0	0	0	0	0	0	1	0	0	0	0	0	0	0	0	0	0	0	0	0	0	0	0	0	0	0	0	0	0	0	0	0	0	0	0	0	0	0	0	0	0	0	0	0	0	0	0	0	0	0	0	0	0	0	0	0	0	0	0	0	0	0	0	0	0	37.26	FALSE	FALSE	FALSE	249	0.012
ARHGAP10p.Arg606Ile	ARHGAP10	0.01217800663351903	0.00519858598461218	0	0.036534019900557	NA	NA	NA	NA	NA	NA	NA	NA	Ile	Arg	FALSE	NA	1	0	0	0	0	0	0	1	0	0	0	0	0	0	0	0	0	0	0	0	0	0	0	0	0	0	0	0	0	0	0	0	0	0	0	0	0	0	0	0	0	0	0	0	0	0	0	0	0	0	0	0	0	0	0	0	0	0	0	0	0	0	0	0	0	0	36.5	FALSE	FALSE	FALSE	249	0.012
ARHGAP10p.Asp79Val	ARHGAP10	0.01217800663351903	0.00519858598461218	0	0.036534019900557	NA	NA	NA	NA	NA	NA	NA	NA	Val	Asp	FALSE	NA	1	0	0	0	0	0	0	1	0	0	0	0	0	0	0	0	0	0	0	0	0	0	0	0	0	0	0	0	0	0	0	0	0	0	0	0	0	0	0	0	0	0	0	0	0	0	0	0	0	0	0	0	0	0	0	0	0	0	0	0	0	0	0	0	0	0	35.63	FALSE	FALSE	FALSE	249	0.012
ARHGAP11Ap.Ile970Thr	ARHGAP11A	0.01217800663351903	0.00519858598461218	0	0.036534019900557	NA	NA	NA	NA	NA	NA	NA	NA	Thr	Ile	TRUE	NA	1	0	0	0	0	0	0	1	0	0	0	0	0	0	0	0	0	0	0	0	0	0	0	0	0	0	0	0	0	0	0	0	0	0	0	0	0	0	0	0	0	0	0	0	0	0	0	0	0	0	0	0	0	0	0	0	0	0	0	0	0	0	0	0	0	0	36.47	FALSE	FALSE	FALSE	249	0.012
ARHGAP15p.His282Asn	ARHGAP15	0.01217800663351903	0.00519858598461218	0	0.036534019900557	NA	NA	NA	NA	NA	NA	NA	NA	Asn	His	FALSE	NA	1	0	0	0	0	0	0	1	0	0	0	0	0	0	0	0	0	0	0	0	0	0	0	0	0	0	0	0	0	0	0	0	0	0	0	0	0	0	0	0	0	0	0	0	0	0	0	0	0	0	0	0	0	0	0	0	0	0	0	0	0	0	0	0	0	0	36.89	FALSE	FALSE	FALSE	249	0.012
ARHGAP15p.His349Asp	ARHGAP15	0.01217800663351903	0.00519858598461218	0	0.036534019900557	NA	NA	NA	NA	NA	NA	NA	NA	Asp	His	FALSE	NA	1	0	0	0	0	0	0	1	0	0	0	0	0	0	0	0	0	0	0	0	0	0	0	0	0	0	0	0	0	0	0	0	0	0	0	0	0	0	0	0	0	0	0	0	0	0	0	0	0	0	0	0	0	0	0	0	0	0	0	0	0	0	0	0	0	0	37.19	FALSE	FALSE	FALSE	249	0.012
ARHGAP15p.His59Gln	ARHGAP15	0.01217800663351903	0.00519858598461218	0	0.036534019900557	NA	NA	NA	NA	NA	NA	NA	NA	Gln	His	FALSE	NA	1	0	0	0	0	0	0	1	0	0	0	0	0	0	0	0	0	0	0	0	0	0	0	0	0	0	0	0	0	0	0	0	0	0	0	0	0	0	0	0	0	0	0	0	0	0	0	0	0	0	0	0	0	0	0	0	0	0	0	0	0	0	0	0	0	0	36.59	FALSE	FALSE	FALSE	249	0.012
ARHGAP15p.Ser64Ter	ARHGAP15	0.01217800663351903	0.00519858598461218	0	0.036534019900557	NA	NA	NA	NA	NA	NA	NA	NA	Ter	Ser	FALSE	NA	1	0	0	0	0	0	0	1	0	0	0	0	0	0	0	0	0	0	0	0	0	0	0	0	0	0	0	0	0	0	0	0	0	0	0	0	0	0	0	0	0	0	0	0	0	0	0	0	0	0	0	0	0	0	0	0	0	0	0	0	0	0	0	0	0	0	36.52	FALSE	FALSE	FALSE	249	0.012
ARHGAP15p.Val294Ile	ARHGAP15	0.01217800663351903	0.00519858598461218	0	0.036534019900557	NA	NA	NA	NA	NA	NA	NA	NA	Ile	Val	FALSE	NA	1	0	0	0	0	0	0	1	0	0	0	0	0	0	0	0	0	0	0	0	0	0	0	0	0	0	0	0	0	0	0	0	0	0	0	0	0	0	0	0	0	0	0	0	0	0	0	0	0	0	0	0	0	0	0	0	0	0	0	0	0	0	0	0	0	0	36.18	FALSE	FALSE	FALSE	249	0.012
ARHGAP17p.Ala293Asn	ARHGAP17	0.01217800663351903	0.00519858598461218	0	0.036534019900557	NA	NA	NA	NA	NA	NA	NA	NA	Asn	Ala	FALSE	NA	1	0	0	0	0	0	0	1	0	0	0	0	0	0	0	0	0	0	0	0	0	0	0	0	0	0	0	0	0	0	0	0	0	0	0	0	0	0	0	0	0	0	0	0	0	0	0	0	0	0	0	0	0	0	0	0	0	0	0	0	0	0	0	0	0	0	36.47	FALSE	FALSE	FALSE	249	0.012
ARHGAP17p.Asp473Val	ARHGAP17	0.01217800663351903	0.00519858598461218	0	0.036534019900557	NA	NA	NA	NA	NA	NA	NA	NA	Val	Asp	FALSE	NA	1	0	0	0	0	0	0	1	0	0	0	0	0	0	0	0	0	0	0	0	0	0	0	0	0	0	0	0	0	0	0	0	0	0	0	0	0	0	0	0	0	0	0	0	0	0	0	0	0	0	0	0	0	0	0	0	0	0	0	0	0	0	0	0	0	0	36.96	FALSE	FALSE	FALSE	249	0.012
ARHGAP17p.Glu207Asp	ARHGAP17	0.01217800663351903	0.00519858598461218	0	0.036534019900557	NA	NA	NA	NA	NA	NA	NA	NA	Asp	Glu	FALSE	NA	1	0	0	0	0	0	0	1	0	0	0	0	0	0	0	0	0	0	0	0	0	0	0	0	0	0	0	0	0	0	0	0	0	0	0	0	0	0	0	0	0	0	0	0	0	0	0	0	0	0	0	0	0	0	0	0	0	0	0	0	0	0	0	0	0	0	36.54	FALSE	FALSE	FALSE	249	0.012
ARHGAP17p.Ile868Val	ARHGAP17	0.01217800663351903	0.00519858598461218	0	0.036534019900557	NA	NA	NA	NA	NA	NA	NA	NA	Val	Ile	FALSE	NA	1	0	0	0	0	0	0	1	0	0	0	0	0	0	0	0	0	0	0	0	0	0	0	0	0	0	0	0	0	0	0	0	0	0	0	0	0	0	0	0	0	0	0	0	0	0	0	0	0	0	0	0	0	0	0	0	0	0	0	0	0	0	0	0	0	0	36.66	FALSE	FALSE	FALSE	249	0.012
ARHGAP18p.Lys248Arg	ARHGAP18	0.01217800663351903	0.00519858598461218	0	0.036534019900557	NA	NA	NA	NA	NA	NA	NA	NA	Arg	Lys	TRUE	NA	1	0	0	0	0	0	0	1	0	0	0	0	0	0	0	0	0	0	0	0	0	0	0	0	0	0	0	0	0	0	0	0	0	0	0	0	0	0	0	0	0	0	0	0	0	0	0	0	0	0	0	0	0	0	0	0	0	0	0	0	0	0	0	0	0	0	36.67	FALSE	FALSE	FALSE	249	0.012
ARHGAP19p.Arg479Ser	ARHGAP19	0.01217800663351903	0.00519858598461218	0	0.036534019900557	NA	NA	NA	NA	NA	NA	NA	NA	Ser	Arg	TRUE	NA	1	0	0	0	0	0	0	1	0	0	0	0	0	0	0	0	0	0	0	0	0	0	0	0	0	0	0	0	0	0	0	0	0	0	0	0	0	0	0	0	0	0	0	0	0	0	0	0	0	0	0	0	0	0	0	0	0	0	0	0	0	0	0	0	0	0	36.88	FALSE	FALSE	FALSE	249	0.012
ARHGAP20p.Ser783Cys	ARHGAP20	0.01217800663351903	0.00519858598461218	0	0.036534019900557	NA	NA	NA	NA	NA	NA	NA	NA	Cys	Ser	TRUE	NA	1	0	0	0	0	0	0	1	0	0	0	0	0	0	0	0	0	0	0	0	0	0	0	0	0	0	0	0	0	0	0	0	0	0	0	0	0	0	0	0	0	0	0	0	0	0	0	0	0	0	0	0	0	0	0	0	0	0	0	0	0	0	0	0	0	0	36.59	FALSE	FALSE	FALSE	249	0.012
ARHGAP20p.Ser948Ter	ARHGAP20	0.01217800663351903	0.00519858598461218	0	0.036534019900557	NA	NA	NA	NA	NA	NA	NA	NA	Ter	Ser	FALSE	NA	1	0	0	0	0	0	0	1	0	0	0	0	0	0	0	0	0	0	0	0	0	0	0	0	0	0	0	0	0	0	0	0	0	0	0	0	0	0	0	0	0	0	0	0	0	0	0	0	0	0	0	0	0	0	0	0	0	0	0	0	0	0	0	0	0	0	36.34	FALSE	FALSE	FALSE	249	0.012
ARHGAP21p.Asp808Gly	ARHGAP21	0.01217800663351903	0.00519858598461218	0	0.036534019900557	NA	NA	NA	NA	NA	NA	NA	NA	Gly	Asp	FALSE	NA	1	0	0	0	0	0	0	1	0	0	0	0	0	0	0	0	0	0	0	0	0	0	0	0	0	0	0	0	0	0	0	0	0	0	0	0	0	0	0	0	0	0	0	0	0	0	0	0	0	0	0	0	0	0	0	0	0	0	0	0	0	0	0	0	0	0	36.8	FALSE	FALSE	FALSE	249	0.012
ARHGAP21p.Ile403Val	ARHGAP21	0.01217800663351903	0.00519858598461218	0	0.036534019900557	NA	NA	NA	NA	NA	NA	NA	NA	Val	Ile	FALSE	NA	1	0	0	0	0	0	0	1	0	0	0	0	0	0	0	0	0	0	0	0	0	0	0	0	0	0	0	0	0	0	0	0	0	0	0	0	0	0	0	0	0	0	0	0	0	0	0	0	0	0	0	0	0	0	0	0	0	0	0	0	0	0	0	0	0	0	37.53	FALSE	FALSE	FALSE	249	0.012
ARHGAP22p.Leu187Val	ARHGAP22	0.01217800663351903	0.00519858598461218	0	0.036534019900557	NA	NA	NA	NA	NA	NA	NA	NA	Val	Leu	FALSE	NA	1	0	0	0	0	0	0	1	0	0	0	0	0	0	0	0	0	0	0	0	0	0	0	0	0	0	0	0	0	0	0	0	0	0	0	0	0	0	0	0	0	0	0	0	0	0	0	0	0	0	0	0	0	0	0	0	0	0	0	0	0	0	0	0	0	0	36.66	FALSE	FALSE	FALSE	249	0.012
ARHGAP22p.Thr410Lys	ARHGAP22	0.01217800663351903	0.00519858598461218	0	0.036534019900557	NA	NA	NA	NA	NA	NA	NA	NA	Lys	Thr	TRUE	NA	1	0	0	0	0	0	0	1	0	0	0	0	0	0	0	0	0	0	0	0	0	0	0	0	0	0	0	0	0	0	0	0	0	0	0	0	0	0	0	0	0	0	0	0	0	0	0	0	0	0	0	0	0	0	0	0	0	0	0	0	0	0	0	0	0	0	37.22	FALSE	FALSE	FALSE	249	0.012
ARHGAP22p.Thr89Ala	ARHGAP22	0.01217800663351903	0.00519858598461218	0	0.036534019900557	NA	NA	NA	NA	NA	NA	NA	NA	Ala	Thr	FALSE	NA	1	0	0	0	0	0	0	1	0	0	0	0	0	0	0	0	0	0	0	0	0	0	0	0	0	0	0	0	0	0	0	0	0	0	0	0	0	0	0	0	0	0	0	0	0	0	0	0	0	0	0	0	0	0	0	0	0	0	0	0	0	0	0	0	0	0	36.27	FALSE	FALSE	FALSE	249	0.012
ARHGAP23p.Glu752Lys	ARHGAP23	0.01217800663351903	0.00519858598461218	0	0.036534019900557	NA	NA	NA	NA	NA	NA	NA	NA	Lys	Glu	TRUE	NA	1	0	0	0	0	0	0	1	0	0	0	0	0	0	0	0	0	0	0	0	0	0	0	0	0	0	0	0	0	0	0	0	0	0	0	0	0	0	0	0	0	0	0	0	0	0	0	0	0	0	0	0	0	0	0	0	0	0	0	0	0	0	0	0	0	0	36.47	FALSE	FALSE	FALSE	249	0.012
ARHGAP23p.Pro191Leu	ARHGAP23	0.01217800663351903	0.00519858598461218	0	0.036534019900557	NA	NA	NA	NA	NA	NA	NA	NA	Leu	Pro	FALSE	NA	1	0	0	0	0	0	0	1	0	0	0	0	0	0	0	0	0	0	0	0	0	0	0	0	0	0	0	0	0	0	0	0	0	0	0	0	0	0	0	0	0	0	0	0	0	0	0	0	0	0	0	0	0	0	0	0	0	0	0	0	0	0	0	0	0	0	37.31	FALSE	FALSE	FALSE	249	0.012
ARHGAP23p.Ser861Ile	ARHGAP23	0.01217800663351903	0.00519858598461218	0	0.036534019900557	NA	NA	NA	NA	NA	NA	NA	NA	Ile	Ser	FALSE	NA	1	0	0	0	0	0	0	1	0	0	0	0	0	0	0	0	0	0	0	0	0	0	0	0	0	0	0	0	0	0	0	0	0	0	0	0	0	0	0	0	0	0	0	0	0	0	0	0	0	0	0	0	0	0	0	0	0	0	0	0	0	0	0	0	0	0	36.74	FALSE	FALSE	FALSE	249	0.012
ARHGAP24p.Asp326Gly	ARHGAP24	0.01217800663351903	0.00519858598461218	0	0.036534019900557	NA	NA	NA	NA	NA	NA	NA	NA	Gly	Asp	FALSE	NA	1	0	0	0	0	0	0	1	0	0	0	0	0	0	0	0	0	0	0	0	0	0	0	0	0	0	0	0	0	0	0	0	0	0	0	0	0	0	0	0	0	0	0	0	0	0	0	0	0	0	0	0	0	0	0	0	0	0	0	0	0	0	0	0	0	0	36.33	FALSE	FALSE	FALSE	249	0.012
ARHGAP24p.Pro257Leu	ARHGAP24	0.01217800663351903	0.00519858598461218	0	0.036534019900557	NA	NA	NA	NA	NA	NA	NA	NA	Leu	Pro	FALSE	NA	1	0	0	0	0	0	0	1	0	0	0	0	0	0	0	0	0	0	0	0	0	0	0	0	0	0	0	0	0	0	0	0	0	0	0	0	0	0	0	0	0	0	0	0	0	0	0	0	0	0	0	0	0	0	0	0	0	0	0	0	0	0	0	0	0	0	36.87	FALSE	FALSE	FALSE	249	0.012
ARHGAP24p.Ser609Asn	ARHGAP24	0.01217800663351903	0.00519858598461218	0	0.036534019900557	NA	NA	NA	NA	NA	NA	NA	NA	Asn	Ser	FALSE	NA	1	0	0	0	0	0	0	1	0	0	0	0	0	0	0	0	0	0	0	0	0	0	0	0	0	0	0	0	0	0	0	0	0	0	0	0	0	0	0	0	0	0	0	0	0	0	0	0	0	0	0	0	0	0	0	0	0	0	0	0	0	0	0	0	0	0	37.11	FALSE	FALSE	FALSE	249	0.012
ARHGAP24p.Tyr662Cys	ARHGAP24	0.01217800663351903	0.00519858598461218	0	0.036534019900557	NA	NA	NA	NA	NA	NA	NA	NA	Cys	Tyr	TRUE	NA	1	0	0	0	0	0	0	1	0	0	0	0	0	0	0	0	0	0	0	0	0	0	0	0	0	0	0	0	0	0	0	0	0	0	0	0	0	0	0	0	0	0	0	0	0	0	0	0	0	0	0	0	0	0	0	0	0	0	0	0	0	0	0	0	0	0	36.53	FALSE	FALSE	FALSE	249	0.012
ARHGAP25p.Glu190Ter	ARHGAP25	0.01217800663351903	0.00519858598461218	0	0.036534019900557	NA	NA	NA	NA	NA	NA	NA	NA	Ter	Glu	FALSE	NA	1	0	0	0	0	0	0	1	0	0	0	0	0	0	0	0	0	0	0	0	0	0	0	0	0	0	0	0	0	0	0	0	0	0	0	0	0	0	0	0	0	0	0	0	0	0	0	0	0	0	0	0	0	0	0	0	0	0	0	0	0	0	0	0	0	0	37.34	FALSE	FALSE	FALSE	249	0.012
ARHGAP25p.Met27Val	ARHGAP25	0.01217800663351903	0.00519858598461218	0	0.036534019900557	NA	NA	NA	NA	NA	NA	NA	NA	Val	Met	FALSE	NA	1	0	0	0	0	0	0	1	0	0	0	0	0	0	0	0	0	0	0	0	0	0	0	0	0	0	0	0	0	0	0	0	0	0	0	0	0	0	0	0	0	0	0	0	0	0	0	0	0	0	0	0	0	0	0	0	0	0	0	0	0	0	0	0	0	0	36.96	FALSE	FALSE	FALSE	249	0.012
ARHGAP25p.Trp9Leu	ARHGAP25	0.01217800663351903	0.00519858598461218	0	0.036534019900557	NA	NA	NA	NA	NA	NA	NA	NA	Leu	Trp	FALSE	NA	1	0	0	0	0	0	0	1	0	0	0	0	0	0	0	0	0	0	0	0	0	0	0	0	0	0	0	0	0	0	0	0	0	0	0	0	0	0	0	0	0	0	0	0	0	0	0	0	0	0	0	0	0	0	0	0	0	0	0	0	0	0	0	0	0	0	37.46	FALSE	FALSE	FALSE	249	0.012
ARHGAP27p.Pro68Ala	ARHGAP27	0.01217800663351903	0.00519858598461218	0	0.036534019900557	NA	NA	NA	NA	NA	NA	NA	NA	Ala	Pro	FALSE	NA	1	0	0	0	0	0	0	1	0	0	0	0	0	0	0	0	0	0	0	0	0	0	0	0	0	0	0	0	0	0	0	0	0	0	0	0	0	0	0	0	0	0	0	0	0	0	0	0	0	0	0	0	0	0	0	0	0	0	0	0	0	0	0	0	0	0	36.99	FALSE	FALSE	FALSE	249	0.012
ARHGAP28p.Gln192His	ARHGAP28	0.01217800663351903	0.00519858598461218	0	0.036534019900557	NA	NA	NA	NA	NA	NA	NA	NA	His	Gln	TRUE	NA	1	0	0	0	0	0	0	1	0	0	0	0	0	0	0	0	0	0	0	0	0	0	0	0	0	0	0	0	0	0	0	0	0	0	0	0	0	0	0	0	0	0	0	0	0	0	0	0	0	0	0	0	0	0	0	0	0	0	0	0	0	0	0	0	0	0	36.72	FALSE	FALSE	FALSE	249	0.012
ARHGAP28p.Met530Ile	ARHGAP28	0.01217800663351903	0.00519858598461218	0	0.036534019900557	NA	NA	NA	NA	NA	NA	NA	NA	Ile	Met	FALSE	NA	1	0	0	0	0	0	0	1	0	0	0	0	0	0	0	0	0	0	0	0	0	0	0	0	0	0	0	0	0	0	0	0	0	0	0	0	0	0	0	0	0	0	0	0	0	0	0	0	0	0	0	0	0	0	0	0	0	0	0	0	0	0	0	0	0	0	36.96	FALSE	FALSE	FALSE	249	0.012
ARHGAP29p.Ala579Val	ARHGAP29	0.01217800663351903	0.00519858598461218	0	0.036534019900557	NA	NA	NA	NA	NA	NA	NA	NA	Val	Ala	FALSE	NA	1	0	0	0	0	0	0	1	0	0	0	0	0	0	0	0	0	0	0	0	0	0	0	0	0	0	0	0	0	0	0	0	0	0	0	0	0	0	0	0	0	0	0	0	0	0	0	0	0	0	0	0	0	0	0	0	0	0	0	0	0	0	0	0	0	0	37.17	FALSE	FALSE	FALSE	249	0.012
ARHGAP29p.Asp1145Val	ARHGAP29	0.01217800663351903	0.00519858598461218	0	0.036534019900557	NA	NA	NA	NA	NA	NA	NA	NA	Val	Asp	FALSE	NA	1	0	0	0	0	0	0	1	0	0	0	0	0	0	0	0	0	0	0	0	0	0	0	0	0	0	0	0	0	0	0	0	0	0	0	0	0	0	0	0	0	0	0	0	0	0	0	0	0	0	0	0	0	0	0	0	0	0	0	0	0	0	0	0	0	0	36.64	FALSE	FALSE	FALSE	249	0.012
ARHGAP29p.Tyr211Cys	ARHGAP29	0.01217800663351903	0.00519858598461218	0	0.036534019900557	NA	NA	NA	NA	NA	NA	NA	NA	Cys	Tyr	TRUE	NA	1	0	0	0	0	0	0	1	0	0	0	0	0	0	0	0	0	0	0	0	0	0	0	0	0	0	0	0	0	0	0	0	0	0	0	0	0	0	0	0	0	0	0	0	0	0	0	0	0	0	0	0	0	0	0	0	0	0	0	0	0	0	0	0	0	0	37	FALSE	FALSE	FALSE	249	0.012
ARHGAP30p.Ser483Leu	ARHGAP30	0.01217800663351903	0.00519858598461218	0	0.036534019900557	NA	NA	NA	NA	NA	NA	NA	NA	Leu	Ser	FALSE	NA	1	0	0	0	0	0	0	1	0	0	0	0	0	0	0	0	0	0	0	0	0	0	0	0	0	0	0	0	0	0	0	0	0	0	0	0	0	0	0	0	0	0	0	0	0	0	0	0	0	0	0	0	0	0	0	0	0	0	0	0	0	0	0	0	0	0	37.06	FALSE	FALSE	FALSE	249	0.012
ARHGAP31p.Ala255Gly	ARHGAP31	0.01217800663351903	0.00519858598461218	0	0.036534019900557	NA	NA	NA	NA	NA	NA	NA	NA	Gly	Ala	FALSE	NA	1	0	0	0	0	0	0	1	0	0	0	0	0	0	0	0	0	0	0	0	0	0	0	0	0	0	0	0	0	0	0	0	0	0	0	0	0	0	0	0	0	0	0	0	0	0	0	0	0	0	0	0	0	0	0	0	0	0	0	0	0	0	0	0	0	0	36.9	FALSE	FALSE	FALSE	249	0.012
ARHGAP31p.Arg56Leu	ARHGAP31	0.01217800663351903	0.00519858598461218	0	0.036534019900557	NA	NA	NA	NA	NA	NA	NA	NA	Leu	Arg	FALSE	NA	1	0	0	0	0	0	0	1	0	0	0	0	0	0	0	0	0	0	0	0	0	0	0	0	0	0	0	0	0	0	0	0	0	0	0	0	0	0	0	0	0	0	0	0	0	0	0	0	0	0	0	0	0	0	0	0	0	0	0	0	0	0	0	0	0	0	36.23	FALSE	FALSE	FALSE	249	0.012
ARHGAP31p.Pro1252Ser	ARHGAP31	0.01217800663351903	0.00519858598461218	0	0.036534019900557	NA	NA	NA	NA	NA	NA	NA	NA	Ser	Pro	TRUE	NA	1	0	0	0	0	0	0	1	0	0	0	0	0	0	0	0	0	0	0	0	0	0	0	0	0	0	0	0	0	0	0	0	0	0	0	0	0	0	0	0	0	0	0	0	0	0	0	0	0	0	0	0	0	0	0	0	0	0	0	0	0	0	0	0	0	0	36.29	FALSE	FALSE	FALSE	249	0.012
ARHGAP32p.Asn320Lys	ARHGAP32	0.01217800663351903	0.00519858598461218	0	0.036534019900557	NA	NA	NA	NA	NA	NA	NA	NA	Lys	Asn	TRUE	NA	1	0	0	0	0	0	0	1	0	0	0	0	0	0	0	0	0	0	0	0	0	0	0	0	0	0	0	0	0	0	0	0	0	0	0	0	0	0	0	0	0	0	0	0	0	0	0	0	0	0	0	0	0	0	0	0	0	0	0	0	0	0	0	0	0	0	37.39	FALSE	FALSE	FALSE	249	0.012
ARHGAP32p.Pro903Leu	ARHGAP32	0.01217800663351903	0.00519858598461218	0	0.036534019900557	NA	NA	NA	NA	NA	NA	NA	NA	Leu	Pro	FALSE	NA	1	0	0	0	0	0	0	1	0	0	0	0	0	0	0	0	0	0	0	0	0	0	0	0	0	0	0	0	0	0	0	0	0	0	0	0	0	0	0	0	0	0	0	0	0	0	0	0	0	0	0	0	0	0	0	0	0	0	0	0	0	0	0	0	0	0	35.92	FALSE	FALSE	FALSE	249	0.012
ARHGAP33p.Arg173Gln	ARHGAP33	0.01217800663351903	0.00519858598461218	0	0.036534019900557	NA	NA	NA	NA	NA	NA	NA	NA	Gln	Arg	FALSE	NA	1	0	0	0	0	0	0	1	0	0	0	0	0	0	0	0	0	0	0	0	0	0	0	0	0	0	0	0	0	0	0	0	0	0	0	0	0	0	0	0	0	0	0	0	0	0	0	0	0	0	0	0	0	0	0	0	0	0	0	0	0	0	0	0	0	0	37.02	FALSE	FALSE	FALSE	249	0.012
ARHGAP33p.Gly160Trp	ARHGAP33	0.01217800663351903	0.00519858598461218	0	0.036534019900557	NA	NA	NA	NA	NA	NA	NA	NA	Trp	Gly	FALSE	NA	1	0	0	0	0	0	0	1	0	0	0	0	0	0	0	0	0	0	0	0	0	0	0	0	0	0	0	0	0	0	0	0	0	0	0	0	0	0	0	0	0	0	0	0	0	0	0	0	0	0	0	0	0	0	0	0	0	0	0	0	0	0	0	0	0	0	36.54	FALSE	FALSE	FALSE	249	0.012
ARHGAP33p.Pro12Leu	ARHGAP33	0.01217800663351903	0.00519858598461218	0	0.036534019900557	NA	NA	NA	NA	NA	NA	NA	NA	Leu	Pro	FALSE	NA	1	0	0	0	0	0	0	1	0	0	0	0	0	0	0	0	0	0	0	0	0	0	0	0	0	0	0	0	0	0	0	0	0	0	0	0	0	0	0	0	0	0	0	0	0	0	0	0	0	0	0	0	0	0	0	0	0	0	0	0	0	0	0	0	0	0	37.29	FALSE	FALSE	FALSE	249	0.012
ARHGAP35p.Ala778Ser	ARHGAP35	0.01217800663351903	0.00519858598461218	0	0.036534019900557	NA	NA	NA	NA	NA	NA	NA	NA	Ser	Ala	TRUE	1	1	0	0	0	0	0	0	1	0	0	0	0	0	0	0	0	0	0	0	0	0	0	0	0	0	0	0	0	0	0	0	0	0	0	0	0	0	0	0	0	0	0	0	0	0	0	0	0	0	0	0	0	0	0	0	0	0	0	0	0	0	0	0	0	0	0	37.01	TRUE	FALSE	FALSE	249	0.012
ARHGAP35p.Ile1051Asn	ARHGAP35	0.01217800663351903	0.00519858598461218	0	0.036534019900557	NA	NA	NA	NA	NA	NA	NA	NA	Asn	Ile	FALSE	1	1	0	0	0	0	0	0	1	0	0	0	0	0	0	0	0	0	0	0	0	0	0	0	0	0	0	0	0	0	0	0	0	0	0	0	0	0	0	0	0	0	0	0	0	0	0	0	0	0	0	0	0	0	0	0	0	0	0	0	0	0	0	0	0	0	0	36.58	TRUE	FALSE	FALSE	249	0.012
ARHGAP35p.Leu496Arg	ARHGAP35	0.01217800663351903	0.00519858598461218	0	0.036534019900557	NA	NA	NA	NA	NA	NA	NA	NA	Arg	Leu	TRUE	1	1	0	0	0	0	0	0	1	0	0	0	0	0	0	0	0	0	0	0	0	0	0	0	0	0	0	0	0	0	0	0	0	0	0	0	0	0	0	0	0	0	0	0	0	0	0	0	0	0	0	0	0	0	0	0	0	0	0	0	0	0	0	0	0	0	0	36.78	TRUE	FALSE	FALSE	249	0.012
ARHGAP35p.Lys264Ter	ARHGAP35	0.01217800663351903	0.00519858598461218	0	0.036534019900557	NA	NA	NA	NA	NA	NA	NA	NA	Ter	Lys	FALSE	1	1	0	0	0	0	0	0	1	0	0	0	0	0	0	0	0	0	0	0	0	0	0	0	0	0	0	0	0	0	0	0	0	0	0	0	0	0	0	0	0	0	0	0	0	0	0	0	0	0	0	0	0	0	0	0	0	0	0	0	0	0	0	0	0	0	0	37.46	TRUE	FALSE	FALSE	249	0.012
ARHGAP36p.Arg346Gly	ARHGAP36	0.01217800663351903	0.00519858598461218	0	0.036534019900557	NA	NA	NA	NA	NA	NA	NA	NA	Gly	Arg	FALSE	NA	1	0	0	0	0	0	0	1	0	0	0	0	0	0	0	0	0	0	0	0	0	0	0	0	0	0	0	0	0	0	0	0	0	0	0	0	0	0	0	0	0	0	0	0	0	0	0	0	0	0	0	0	0	0	0	0	0	0	0	0	0	0	0	0	0	0	36.81	FALSE	FALSE	FALSE	249	0.012
ARHGAP36p.Gly255Arg	ARHGAP36	0.01217800663351903	0.00519858598461218	0	0.036534019900557	NA	NA	NA	NA	NA	NA	NA	NA	Arg	Gly	TRUE	NA	1	0	0	0	0	0	0	1	0	0	0	0	0	0	0	0	0	0	0	0	0	0	0	0	0	0	0	0	0	0	0	0	0	0	0	0	0	0	0	0	0	0	0	0	0	0	0	0	0	0	0	0	0	0	0	0	0	0	0	0	0	0	0	0	0	0	36.76	FALSE	FALSE	FALSE	249	0.012
ARHGAP36p.Gly541Val	ARHGAP36	0.01217800663351903	0.00519858598461218	0	0.036534019900557	NA	NA	NA	NA	NA	NA	NA	NA	Val	Gly	FALSE	NA	1	0	0	0	0	0	0	1	0	0	0	0	0	0	0	0	0	0	0	0	0	0	0	0	0	0	0	0	0	0	0	0	0	0	0	0	0	0	0	0	0	0	0	0	0	0	0	0	0	0	0	0	0	0	0	0	0	0	0	0	0	0	0	0	0	0	37.11	FALSE	FALSE	FALSE	249	0.012
ARHGAP36p.His340Arg	ARHGAP36	0.01217800663351903	0.00519858598461218	0	0.036534019900557	NA	NA	NA	NA	NA	NA	NA	NA	Arg	His	TRUE	NA	1	0	0	0	0	0	0	1	0	0	0	0	0	0	0	0	0	0	0	0	0	0	0	0	0	0	0	0	0	0	0	0	0	0	0	0	0	0	0	0	0	0	0	0	0	0	0	0	0	0	0	0	0	0	0	0	0	0	0	0	0	0	0	0	0	0	36	FALSE	FALSE	FALSE	249	0.012
ARHGAP36p.Lys48Asn	ARHGAP36	0.01217800663351903	0.00519858598461218	0	0.036534019900557	NA	NA	NA	NA	NA	NA	NA	NA	Asn	Lys	FALSE	NA	1	0	0	0	0	0	0	1	0	0	0	0	0	0	0	0	0	0	0	0	0	0	0	0	0	0	0	0	0	0	0	0	0	0	0	0	0	0	0	0	0	0	0	0	0	0	0	0	0	0	0	0	0	0	0	0	0	0	0	0	0	0	0	0	0	0	37.04	FALSE	FALSE	FALSE	249	0.012
ARHGAP36p.Ser498Cys	ARHGAP36	0.01217800663351903	0.00519858598461218	0	0.036534019900557	NA	NA	NA	NA	NA	NA	NA	NA	Cys	Ser	TRUE	NA	1	0	0	0	0	0	0	1	0	0	0	0	0	0	0	0	0	0	0	0	0	0	0	0	0	0	0	0	0	0	0	0	0	0	0	0	0	0	0	0	0	0	0	0	0	0	0	0	0	0	0	0	0	0	0	0	0	0	0	0	0	0	0	0	0	0	36.24	FALSE	FALSE	FALSE	249	0.012
ARHGAP36p.Val409Ile	ARHGAP36	0.01217800663351903	0.00519858598461218	0	0.036534019900557	NA	NA	NA	NA	NA	NA	NA	NA	Ile	Val	FALSE	NA	1	0	0	0	0	0	0	1	0	0	0	0	0	0	0	0	0	0	0	0	0	0	0	0	0	0	0	0	0	0	0	0	0	0	0	0	0	0	0	0	0	0	0	0	0	0	0	0	0	0	0	0	0	0	0	0	0	0	0	0	0	0	0	0	0	0	36.1	FALSE	FALSE	FALSE	249	0.012
ARHGAP39p.Ala608Ser	ARHGAP39	0.01217800663351903	0.00519858598461218	0	0.036534019900557	NA	NA	NA	NA	NA	NA	NA	NA	Ser	Ala	TRUE	NA	1	0	0	0	0	0	0	1	0	0	0	0	0	0	0	0	0	0	0	0	0	0	0	0	0	0	0	0	0	0	0	0	0	0	0	0	0	0	0	0	0	0	0	0	0	0	0	0	0	0	0	0	0	0	0	0	0	0	0	0	0	0	0	0	0	0	36.47	FALSE	FALSE	FALSE	249	0.012
ARHGAP39p.Arg1054Leu	ARHGAP39	0.01217800663351903	0.00519858598461218	0	0.036534019900557	NA	NA	NA	NA	NA	NA	NA	NA	Leu	Arg	FALSE	NA	1	0	0	0	0	0	0	1	0	0	0	0	0	0	0	0	0	0	0	0	0	0	0	0	0	0	0	0	0	0	0	0	0	0	0	0	0	0	0	0	0	0	0	0	0	0	0	0	0	0	0	0	0	0	0	0	0	0	0	0	0	0	0	0	0	0	37.06	FALSE	FALSE	FALSE	249	0.012
ARHGAP39p.Arg971Trp	ARHGAP39	0.01217800663351903	0.00519858598461218	0	0.036534019900557	NA	NA	NA	NA	NA	NA	NA	NA	Trp	Arg	FALSE	NA	1	0	0	0	0	0	0	1	0	0	0	0	0	0	0	0	0	0	0	0	0	0	0	0	0	0	0	0	0	0	0	0	0	0	0	0	0	0	0	0	0	0	0	0	0	0	0	0	0	0	0	0	0	0	0	0	0	0	0	0	0	0	0	0	0	0	37.09	FALSE	FALSE	FALSE	249	0.012
ARHGAP39p.Cys368Ter	ARHGAP39	0.01217800663351903	0.00519858598461218	0	0.036534019900557	NA	NA	NA	NA	NA	NA	NA	NA	Ter	Cys	FALSE	NA	1	0	0	0	0	0	0	1	0	0	0	0	0	0	0	0	0	0	0	0	0	0	0	0	0	0	0	0	0	0	0	0	0	0	0	0	0	0	0	0	0	0	0	0	0	0	0	0	0	0	0	0	0	0	0	0	0	0	0	0	0	0	0	0	0	0	36.62	FALSE	FALSE	FALSE	249	0.012
ARHGAP39p.Glu981Ter	ARHGAP39	0.01217800663351903	0.00519858598461218	0	0.036534019900557	NA	NA	NA	NA	NA	NA	NA	NA	Ter	Glu	FALSE	NA	1	0	0	0	0	0	0	1	0	0	0	0	0	0	0	0	0	0	0	0	0	0	0	0	0	0	0	0	0	0	0	0	0	0	0	0	0	0	0	0	0	0	0	0	0	0	0	0	0	0	0	0	0	0	0	0	0	0	0	0	0	0	0	0	0	0	37.17	FALSE	FALSE	FALSE	249	0.012
ARHGAP39p.Met887Val	ARHGAP39	0.01217800663351903	0.00519858598461218	0	0.036534019900557	NA	NA	NA	NA	NA	NA	NA	NA	Val	Met	FALSE	NA	1	0	0	0	0	0	0	1	0	0	0	0	0	0	0	0	0	0	0	0	0	0	0	0	0	0	0	0	0	0	0	0	0	0	0	0	0	0	0	0	0	0	0	0	0	0	0	0	0	0	0	0	0	0	0	0	0	0	0	0	0	0	0	0	0	0	36.57	FALSE	FALSE	FALSE	249	0.012
ARHGAP40p.Ala370Thr	ARHGAP40	0.01217800663351903	0.00519858598461218	0	0.036534019900557	NA	NA	NA	NA	NA	NA	NA	NA	Thr	Ala	TRUE	NA	1	0	0	0	0	0	0	1	0	0	0	0	0	0	0	0	0	0	0	0	0	0	0	0	0	0	0	0	0	0	0	0	0	0	0	0	0	0	0	0	0	0	0	0	0	0	0	0	0	0	0	0	0	0	0	0	0	0	0	0	0	0	0	0	0	0	36.65	FALSE	FALSE	FALSE	249	0.012
ARHGAP40p.Arg196Leu	ARHGAP40	0.01217800663351903	0.00519858598461218	0	0.036534019900557	NA	NA	NA	NA	NA	NA	NA	NA	Leu	Arg	FALSE	NA	1	0	0	0	0	0	0	1	0	0	0	0	0	0	0	0	0	0	0	0	0	0	0	0	0	0	0	0	0	0	0	0	0	0	0	0	0	0	0	0	0	0	0	0	0	0	0	0	0	0	0	0	0	0	0	0	0	0	0	0	0	0	0	0	0	0	36.11	FALSE	FALSE	FALSE	249	0.012
ARHGAP40p.Ser235Cys	ARHGAP40	0.01217800663351903	0.00519858598461218	0	0.036534019900557	NA	NA	NA	NA	NA	NA	NA	NA	Cys	Ser	TRUE	NA	1	0	0	0	0	0	0	1	0	0	0	0	0	0	0	0	0	0	0	0	0	0	0	0	0	0	0	0	0	0	0	0	0	0	0	0	0	0	0	0	0	0	0	0	0	0	0	0	0	0	0	0	0	0	0	0	0	0	0	0	0	0	0	0	0	0	36.87	FALSE	FALSE	FALSE	249	0.012
ARHGAP40p.Trp337Arg	ARHGAP40	0.01217800663351903	0.00519858598461218	0	0.036534019900557	NA	NA	NA	NA	NA	NA	NA	NA	Arg	Trp	TRUE	NA	1	0	0	0	0	0	0	1	0	0	0	0	0	0	0	0	0	0	0	0	0	0	0	0	0	0	0	0	0	0	0	0	0	0	0	0	0	0	0	0	0	0	0	0	0	0	0	0	0	0	0	0	0	0	0	0	0	0	0	0	0	0	0	0	0	0	37.38	FALSE	FALSE	FALSE	249	0.012
ARHGAP4p.Gln763Ter	ARHGAP4	0.01217800663351903	0.00519858598461218	0	0.036534019900557	NA	NA	NA	NA	NA	NA	NA	NA	Ter	Gln	FALSE	NA	1	0	0	0	0	0	0	1	0	0	0	0	0	0	0	0	0	0	0	0	0	0	0	0	0	0	0	0	0	0	0	0	0	0	0	0	0	0	0	0	0	0	0	0	0	0	0	0	0	0	0	0	0	0	0	0	0	0	0	0	0	0	0	0	0	0	36.11	FALSE	FALSE	FALSE	249	0.012
ARHGAP4p.Gly822Val	ARHGAP4	0.01217800663351903	0.00519858598461218	0	0.036534019900557	NA	NA	NA	NA	NA	NA	NA	NA	Val	Gly	FALSE	NA	1	0	0	0	0	0	0	1	0	0	0	0	0	0	0	0	0	0	0	0	0	0	0	0	0	0	0	0	0	0	0	0	0	0	0	0	0	0	0	0	0	0	0	0	0	0	0	0	0	0	0	0	0	0	0	0	0	0	0	0	0	0	0	0	0	0	36.7	FALSE	FALSE	FALSE	249	0.012
ARHGAP4p.Leu765Met	ARHGAP4	0.01217800663351903	0.00519858598461218	0	0.036534019900557	NA	NA	NA	NA	NA	NA	NA	NA	Met	Leu	FALSE	NA	1	0	0	0	0	0	0	1	0	0	0	0	0	0	0	0	0	0	0	0	0	0	0	0	0	0	0	0	0	0	0	0	0	0	0	0	0	0	0	0	0	0	0	0	0	0	0	0	0	0	0	0	0	0	0	0	0	0	0	0	0	0	0	0	0	0	36.1	FALSE	FALSE	FALSE	249	0.012
ARHGAP4p.Ser781Asn	ARHGAP4	0.01217800663351903	0.00519858598461218	0	0.036534019900557	NA	NA	NA	NA	NA	NA	NA	NA	Asn	Ser	FALSE	NA	1	0	0	0	0	0	0	1	0	0	0	0	0	0	0	0	0	0	0	0	0	0	0	0	0	0	0	0	0	0	0	0	0	0	0	0	0	0	0	0	0	0	0	0	0	0	0	0	0	0	0	0	0	0	0	0	0	0	0	0	0	0	0	0	0	0	37.38	FALSE	FALSE	FALSE	249	0.012
ARHGAP4p.Thr170Ala	ARHGAP4	0.01217800663351903	0.00519858598461218	0	0.036534019900557	NA	NA	NA	NA	NA	NA	NA	NA	Ala	Thr	FALSE	NA	1	0	0	0	0	0	0	1	0	0	0	0	0	0	0	0	0	0	0	0	0	0	0	0	0	0	0	0	0	0	0	0	0	0	0	0	0	0	0	0	0	0	0	0	0	0	0	0	0	0	0	0	0	0	0	0	0	0	0	0	0	0	0	0	0	0	37.09	FALSE	FALSE	FALSE	249	0.012
ARHGAP5p.Asp397Asn	ARHGAP5	0.01217800663351903	0.00519858598461218	0	0.036534019900557	NA	NA	NA	NA	NA	NA	NA	NA	Asn	Asp	FALSE	2	1	0	0	0	0	0	0	1	0	0	0	0	0	0	0	0	0	0	0	0	0	0	0	0	0	0	0	0	0	0	0	0	0	0	0	0	0	0	0	0	0	0	0	0	0	0	0	0	0	0	0	0	0	0	0	0	0	0	0	0	0	0	0	0	0	0	36.32	FALSE	FALSE	FALSE	249	0.012
ARHGAP5p.Asp460Gly	ARHGAP5	0.01217800663351903	0.00519858598461218	0	0.036534019900557	NA	NA	NA	NA	NA	NA	NA	NA	Gly	Asp	FALSE	2	1	0	0	0	0	0	0	1	0	0	0	0	0	0	0	0	0	0	0	0	0	0	0	0	0	0	0	0	0	0	0	0	0	0	0	0	0	0	0	0	0	0	0	0	0	0	0	0	0	0	0	0	0	0	0	0	0	0	0	0	0	0	0	0	0	0	37.61	FALSE	FALSE	FALSE	249	0.012
ARHGAP5p.Gly1261Trp	ARHGAP5	0.01217800663351903	0.00519858598461218	0	0.036534019900557	NA	NA	NA	NA	NA	NA	NA	NA	Trp	Gly	FALSE	2	1	0	0	0	0	0	0	1	0	0	0	0	0	0	0	0	0	0	0	0	0	0	0	0	0	0	0	0	0	0	0	0	0	0	0	0	0	0	0	0	0	0	0	0	0	0	0	0	0	0	0	0	0	0	0	0	0	0	0	0	0	0	0	0	0	0	36.19	FALSE	FALSE	FALSE	249	0.012
ARHGAP5p.Ile441Val	ARHGAP5	0.01217800663351903	0.00519858598461218	0	0.036534019900557	NA	NA	NA	NA	NA	NA	NA	NA	Val	Ile	FALSE	2	1	0	0	0	0	0	0	1	0	0	0	0	0	0	0	0	0	0	0	0	0	0	0	0	0	0	0	0	0	0	0	0	0	0	0	0	0	0	0	0	0	0	0	0	0	0	0	0	0	0	0	0	0	0	0	0	0	0	0	0	0	0	0	0	0	0	36.39	FALSE	FALSE	FALSE	249	0.012
ARHGAP5p.Pro1379Ala	ARHGAP5	0.01217800663351903	0.00519858598461218	0	0.036534019900557	NA	NA	NA	NA	NA	NA	NA	NA	Ala	Pro	FALSE	2	1	0	0	0	0	0	0	1	0	0	0	0	0	0	0	0	0	0	0	0	0	0	0	0	0	0	0	0	0	0	0	0	0	0	0	0	0	0	0	0	0	0	0	0	0	0	0	0	0	0	0	0	0	0	0	0	0	0	0	0	0	0	0	0	0	0	36.37	FALSE	FALSE	FALSE	249	0.012
ARHGAP5p.Ser936Asn	ARHGAP5	0.01217800663351903	0.00519858598461218	0	0.036534019900557	NA	NA	NA	NA	NA	NA	NA	NA	Asn	Ser	FALSE	2	1	0	0	0	0	0	0	1	0	0	0	0	0	0	0	0	0	0	0	0	0	0	0	0	0	0	0	0	0	0	0	0	0	0	0	0	0	0	0	0	0	0	0	0	0	0	0	0	0	0	0	0	0	0	0	0	0	0	0	0	0	0	0	0	0	0	36.99	FALSE	FALSE	FALSE	249	0.012
ARHGAP5p.Thr1141Ala	ARHGAP5	0.01217800663351903	0.00519858598461218	0	0.036534019900557	NA	NA	NA	NA	NA	NA	NA	NA	Ala	Thr	FALSE	2	1	0	0	0	0	0	0	1	0	0	0	0	0	0	0	0	0	0	0	0	0	0	0	0	0	0	0	0	0	0	0	0	0	0	0	0	0	0	0	0	0	0	0	0	0	0	0	0	0	0	0	0	0	0	0	0	0	0	0	0	0	0	0	0	0	0	36.53	FALSE	FALSE	FALSE	249	0.012
ARHGAP6p.Asp791Glu	ARHGAP6	0.01217800663351903	0.00519858598461218	0	0.036534019900557	NA	NA	NA	NA	NA	NA	NA	NA	Glu	Asp	FALSE	NA	1	0	0	0	0	0	0	1	0	0	0	0	0	0	0	0	0	0	0	0	0	0	0	0	0	0	0	0	0	0	0	0	0	0	0	0	0	0	0	0	0	0	0	0	0	0	0	0	0	0	0	0	0	0	0	0	0	0	0	0	0	0	0	0	0	0	36.49	FALSE	FALSE	FALSE	249	0.012
ARHGAP6p.Gly691Trp	ARHGAP6	0.01217800663351903	0.00519858598461218	0	0.036534019900557	NA	NA	NA	NA	NA	NA	NA	NA	Trp	Gly	FALSE	NA	1	0	0	0	0	0	0	1	0	0	0	0	0	0	0	0	0	0	0	0	0	0	0	0	0	0	0	0	0	0	0	0	0	0	0	0	0	0	0	0	0	0	0	0	0	0	0	0	0	0	0	0	0	0	0	0	0	0	0	0	0	0	0	0	0	0	36.8	FALSE	FALSE	FALSE	249	0.012
ARHGAP6p.Phe703Tyr	ARHGAP6	0.01217800663351903	0.00519858598461218	0	0.036534019900557	NA	NA	NA	NA	NA	NA	NA	NA	Tyr	Phe	TRUE	NA	1	0	0	0	0	0	0	1	0	0	0	0	0	0	0	0	0	0	0	0	0	0	0	0	0	0	0	0	0	0	0	0	0	0	0	0	0	0	0	0	0	0	0	0	0	0	0	0	0	0	0	0	0	0	0	0	0	0	0	0	0	0	0	0	0	0	37.18	FALSE	FALSE	FALSE	249	0.012
ARHGAP9p.Arg137Leu	ARHGAP9	0.01217800663351903	0.00519858598461218	0	0.036534019900557	NA	NA	NA	NA	NA	NA	NA	NA	Leu	Arg	FALSE	NA	1	0	0	0	0	0	0	1	0	0	0	0	0	0	0	0	0	0	0	0	0	0	0	0	0	0	0	0	0	0	0	0	0	0	0	0	0	0	0	0	0	0	0	0	0	0	0	0	0	0	0	0	0	0	0	0	0	0	0	0	0	0	0	0	0	0	37.21	FALSE	FALSE	FALSE	249	0.012
ARHGAP9p.Asp169Asn	ARHGAP9	0.01217800663351903	0.00519858598461218	0	0.036534019900557	NA	NA	NA	NA	NA	NA	NA	NA	Asn	Asp	FALSE	NA	1	0	0	0	0	0	0	1	0	0	0	0	0	0	0	0	0	0	0	0	0	0	0	0	0	0	0	0	0	0	0	0	0	0	0	0	0	0	0	0	0	0	0	0	0	0	0	0	0	0	0	0	0	0	0	0	0	0	0	0	0	0	0	0	0	0	35.800000000000004	FALSE	FALSE	FALSE	249	0.012
ARHGAP9p.Pro452His	ARHGAP9	0.01217800663351903	0.00519858598461218	0	0.036534019900557	NA	NA	NA	NA	NA	NA	NA	NA	His	Pro	TRUE	NA	1	0	0	0	0	0	0	1	0	0	0	0	0	0	0	0	0	0	0	0	0	0	0	0	0	0	0	0	0	0	0	0	0	0	0	0	0	0	0	0	0	0	0	0	0	0	0	0	0	0	0	0	0	0	0	0	0	0	0	0	0	0	0	0	0	0	36.47	FALSE	FALSE	FALSE	249	0.012
ARHGEF10Lp.Ala379Ser	ARHGEF10L	0.01217800663351903	0.00519858598461218	0	0.036534019900557	NA	NA	NA	NA	NA	NA	NA	NA	Ser	Ala	TRUE	2	1	0	0	0	0	0	0	1	0	0	0	0	0	0	0	0	0	0	0	0	0	0	0	0	0	0	0	0	0	0	0	0	0	0	0	0	0	0	0	0	0	0	0	0	0	0	0	0	0	0	0	0	0	0	0	0	0	0	0	0	0	0	0	0	0	0	36.24	FALSE	FALSE	FALSE	249	0.012
ARHGEF10p.Ala594Ser	ARHGEF10	0.01217800663351903	0.00519858598461218	0	0.036534019900557	NA	NA	NA	NA	NA	NA	NA	NA	Ser	Ala	TRUE	2	1	0	0	0	0	0	0	1	0	0	0	0	0	0	0	0	0	0	0	0	0	0	0	0	0	0	0	0	0	0	0	0	0	0	0	0	0	0	0	0	0	0	0	0	0	0	0	0	0	0	0	0	0	0	0	0	0	0	0	0	0	0	0	0	0	0	36.63	FALSE	FALSE	FALSE	249	0.012
ARHGEF10p.Asn46Asp	ARHGEF10	0.01217800663351903	0.00519858598461218	0	0.036534019900557	NA	NA	NA	NA	NA	NA	NA	NA	Asp	Asn	FALSE	2	1	0	0	0	0	0	0	1	0	0	0	0	0	0	0	0	0	0	0	0	0	0	0	0	0	0	0	0	0	0	0	0	0	0	0	0	0	0	0	0	0	0	0	0	0	0	0	0	0	0	0	0	0	0	0	0	0	0	0	0	0	0	0	0	0	0	36.93	FALSE	FALSE	FALSE	249	0.012
ARHGEF10p.Asp43Asn	ARHGEF10	0.01217800663351903	0.00519858598461218	0	0.036534019900557	NA	NA	NA	NA	NA	NA	NA	NA	Asn	Asp	FALSE	2	1	0	0	0	0	0	0	1	0	0	0	0	0	0	0	0	0	0	0	0	0	0	0	0	0	0	0	0	0	0	0	0	0	0	0	0	0	0	0	0	0	0	0	0	0	0	0	0	0	0	0	0	0	0	0	0	0	0	0	0	0	0	0	0	0	0	36.92	FALSE	FALSE	FALSE	249	0.012
ARHGEF10p.Gly926Ter	ARHGEF10	0.01217800663351903	0.00519858598461218	0	0.036534019900557	NA	NA	NA	NA	NA	NA	NA	NA	Ter	Gly	FALSE	2	1	0	0	0	0	0	0	1	0	0	0	0	0	0	0	0	0	0	0	0	0	0	0	0	0	0	0	0	0	0	0	0	0	0	0	0	0	0	0	0	0	0	0	0	0	0	0	0	0	0	0	0	0	0	0	0	0	0	0	0	0	0	0	0	0	0	35.24	FALSE	FALSE	FALSE	249	0.012
ARHGEF10p.Ser200Ile	ARHGEF10	0.01217800663351903	0.00519858598461218	0	0.036534019900557	NA	NA	NA	NA	NA	NA	NA	NA	Ile	Ser	FALSE	2	1	0	0	0	0	0	0	1	0	0	0	0	0	0	0	0	0	0	0	0	0	0	0	0	0	0	0	0	0	0	0	0	0	0	0	0	0	0	0	0	0	0	0	0	0	0	0	0	0	0	0	0	0	0	0	0	0	0	0	0	0	0	0	0	0	0	37.44	FALSE	FALSE	FALSE	249	0.012
ARHGEF10p.Thr929Ser	ARHGEF10	0.01217800663351903	0.00519858598461218	0	0.036534019900557	NA	NA	NA	NA	NA	NA	NA	NA	Ser	Thr	TRUE	2	1	0	0	0	0	0	0	1	0	0	0	0	0	0	0	0	0	0	0	0	0	0	0	0	0	0	0	0	0	0	0	0	0	0	0	0	0	0	0	0	0	0	0	0	0	0	0	0	0	0	0	0	0	0	0	0	0	0	0	0	0	0	0	0	0	0	36.81	FALSE	FALSE	FALSE	249	0.012
ARHGEF10p.Val133Leu	ARHGEF10	0.01217800663351903	0.00519858598461218	0	0.036534019900557	NA	NA	NA	NA	NA	NA	NA	NA	Leu	Val	FALSE	2	1	0	0	0	0	0	0	1	0	0	0	0	0	0	0	0	0	0	0	0	0	0	0	0	0	0	0	0	0	0	0	0	0	0	0	0	0	0	0	0	0	0	0	0	0	0	0	0	0	0	0	0	0	0	0	0	0	0	0	0	0	0	0	0	0	0	35.36	FALSE	FALSE	FALSE	249	0.012
ARHGEF11p.Arg32His	ARHGEF11	0.01217800663351903	0.00519858598461218	0	0.036534019900557	NA	NA	NA	NA	NA	NA	NA	NA	His	Arg	TRUE	NA	1	0	0	0	0	0	0	1	0	0	0	0	0	0	0	0	0	0	0	0	0	0	0	0	0	0	0	0	0	0	0	0	0	0	0	0	0	0	0	0	0	0	0	0	0	0	0	0	0	0	0	0	0	0	0	0	0	0	0	0	0	0	0	0	0	0	36.21	FALSE	FALSE	FALSE	249	0.012
ARHGEF12p.Arg993His	ARHGEF12	0.01217800663351903	0.00519858598461218	0	0.036534019900557	NA	NA	NA	NA	NA	NA	NA	NA	His	Arg	TRUE	1	1	0	0	0	0	0	0	1	0	0	0	0	0	0	0	0	0	0	0	0	0	0	0	0	0	0	0	0	0	0	0	0	0	0	0	0	0	0	0	0	0	0	0	0	0	0	0	0	0	0	0	0	0	0	0	0	0	0	0	0	0	0	0	0	0	0	36.38	FALSE	FALSE	FALSE	249	0.012
ARHGEF12p.Glu1505Ter	ARHGEF12	0.01217800663351903	0.00519858598461218	0	0.036534019900557	NA	NA	NA	NA	NA	NA	NA	NA	Ter	Glu	FALSE	1	1	0	0	0	0	0	0	1	0	0	0	0	0	0	0	0	0	0	0	0	0	0	0	0	0	0	0	0	0	0	0	0	0	0	0	0	0	0	0	0	0	0	0	0	0	0	0	0	0	0	0	0	0	0	0	0	0	0	0	0	0	0	0	0	0	0	37.11	FALSE	FALSE	FALSE	249	0.012
ARHGEF18p.Ala190Thr	ARHGEF18	0.01217800663351903	0.00519858598461218	0	0.036534019900557	NA	NA	NA	NA	NA	NA	NA	NA	Thr	Ala	TRUE	NA	1	0	0	0	0	0	0	1	0	0	0	0	0	0	0	0	0	0	0	0	0	0	0	0	0	0	0	0	0	0	0	0	0	0	0	0	0	0	0	0	0	0	0	0	0	0	0	0	0	0	0	0	0	0	0	0	0	0	0	0	0	0	0	0	0	0	36.34	FALSE	FALSE	FALSE	249	0.012
ARHGEF18p.Glu681Ter	ARHGEF18	0.01217800663351903	0.00519858598461218	0	0.036534019900557	NA	NA	NA	NA	NA	NA	NA	NA	Ter	Glu	FALSE	NA	1	0	0	0	0	0	0	1	0	0	0	0	0	0	0	0	0	0	0	0	0	0	0	0	0	0	0	0	0	0	0	0	0	0	0	0	0	0	0	0	0	0	0	0	0	0	0	0	0	0	0	0	0	0	0	0	0	0	0	0	0	0	0	0	0	0	37.18	FALSE	FALSE	FALSE	249	0.012
ARHGEF19p.Lys551Arg	ARHGEF19	0.01217800663351903	0.00519858598461218	0	0.036534019900557	NA	NA	NA	NA	NA	NA	NA	NA	Arg	Lys	TRUE	NA	1	0	0	0	0	0	0	1	0	0	0	0	0	0	0	0	0	0	0	0	0	0	0	0	0	0	0	0	0	0	0	0	0	0	0	0	0	0	0	0	0	0	0	0	0	0	0	0	0	0	0	0	0	0	0	0	0	0	0	0	0	0	0	0	0	0	36.53	FALSE	FALSE	FALSE	249	0.012
ARHGEF19p.Pro731Leu	ARHGEF19	0.01217800663351903	0.00519858598461218	0	0.036534019900557	NA	NA	NA	NA	NA	NA	NA	NA	Leu	Pro	FALSE	NA	1	0	0	0	0	0	0	1	0	0	0	0	0	0	0	0	0	0	0	0	0	0	0	0	0	0	0	0	0	0	0	0	0	0	0	0	0	0	0	0	0	0	0	0	0	0	0	0	0	0	0	0	0	0	0	0	0	0	0	0	0	0	0	0	0	0	35.910000000000004	FALSE	FALSE	FALSE	249	0.012
ARHGEF1p.Glu419Asp	ARHGEF1	0.01217800663351903	0.00519858598461218	0	0.036534019900557	NA	NA	NA	NA	NA	NA	NA	NA	Asp	Glu	FALSE	NA	1	0	0	0	0	0	0	1	0	0	0	0	0	0	0	0	0	0	0	0	0	0	0	0	0	0	0	0	0	0	0	0	0	0	0	0	0	0	0	0	0	0	0	0	0	0	0	0	0	0	0	0	0	0	0	0	0	0	0	0	0	0	0	0	0	0	36.78	FALSE	FALSE	FALSE	249	0.012
ARHGEF1p.Gly180Trp	ARHGEF1	0.01217800663351903	0.00519858598461218	0	0.036534019900557	NA	NA	NA	NA	NA	NA	NA	NA	Trp	Gly	FALSE	NA	1	0	0	0	0	0	0	1	0	0	0	0	0	0	0	0	0	0	0	0	0	0	0	0	0	0	0	0	0	0	0	0	0	0	0	0	0	0	0	0	0	0	0	0	0	0	0	0	0	0	0	0	0	0	0	0	0	0	0	0	0	0	0	0	0	0	35.85	FALSE	FALSE	FALSE	249	0.012
ARHGEF1p.Pro861Ser	ARHGEF1	0.01217800663351903	0.00519858598461218	0	0.036534019900557	NA	NA	NA	NA	NA	NA	NA	NA	Ser	Pro	TRUE	NA	1	0	0	0	0	0	0	1	0	0	0	0	0	0	0	0	0	0	0	0	0	0	0	0	0	0	0	0	0	0	0	0	0	0	0	0	0	0	0	0	0	0	0	0	0	0	0	0	0	0	0	0	0	0	0	0	0	0	0	0	0	0	0	0	0	0	36.21	FALSE	FALSE	FALSE	249	0.012
ARHGEF26p.Asn265Asp	ARHGEF26	0.01217800663351903	0.00519858598461218	0	0.036534019900557	NA	NA	NA	NA	NA	NA	NA	NA	Asp	Asn	FALSE	NA	1	0	0	0	0	0	0	1	0	0	0	0	0	0	0	0	0	0	0	0	0	0	0	0	0	0	0	0	0	0	0	0	0	0	0	0	0	0	0	0	0	0	0	0	0	0	0	0	0	0	0	0	0	0	0	0	0	0	0	0	0	0	0	0	0	0	36.85	FALSE	FALSE	FALSE	249	0.012
ARHGEF26p.Pro158Thr	ARHGEF26	0.01217800663351903	0.00519858598461218	0	0.036534019900557	NA	NA	NA	NA	NA	NA	NA	NA	Thr	Pro	TRUE	NA	1	0	0	0	0	0	0	1	0	0	0	0	0	0	0	0	0	0	0	0	0	0	0	0	0	0	0	0	0	0	0	0	0	0	0	0	0	0	0	0	0	0	0	0	0	0	0	0	0	0	0	0	0	0	0	0	0	0	0	0	0	0	0	0	0	0	37.05	FALSE	FALSE	FALSE	249	0.012
ARHGEF26p.Val518Leu	ARHGEF26	0.01217800663351903	0.00519858598461218	0	0.036534019900557	NA	NA	NA	NA	NA	NA	NA	NA	Leu	Val	FALSE	NA	1	0	0	0	0	0	0	1	0	0	0	0	0	0	0	0	0	0	0	0	0	0	0	0	0	0	0	0	0	0	0	0	0	0	0	0	0	0	0	0	0	0	0	0	0	0	0	0	0	0	0	0	0	0	0	0	0	0	0	0	0	0	0	0	0	0	37.13	FALSE	FALSE	FALSE	249	0.012
ARHGEF33p.Arg431Gly	ARHGEF33	0.01217800663351903	0.00519858598461218	0	0.036534019900557	NA	NA	NA	NA	NA	NA	NA	NA	Gly	Arg	FALSE	NA	1	0	0	0	0	0	0	1	0	0	0	0	0	0	0	0	0	0	0	0	0	0	0	0	0	0	0	0	0	0	0	0	0	0	0	0	0	0	0	0	0	0	0	0	0	0	0	0	0	0	0	0	0	0	0	0	0	0	0	0	0	0	0	0	0	0	36.66	FALSE	FALSE	FALSE	249	0.012
ARHGEF33p.Arg742His	ARHGEF33	0.01217800663351903	0.00519858598461218	0	0.036534019900557	NA	NA	NA	NA	NA	NA	NA	NA	His	Arg	TRUE	NA	1	0	0	0	0	0	0	1	0	0	0	0	0	0	0	0	0	0	0	0	0	0	0	0	0	0	0	0	0	0	0	0	0	0	0	0	0	0	0	0	0	0	0	0	0	0	0	0	0	0	0	0	0	0	0	0	0	0	0	0	0	0	0	0	0	0	36.18	FALSE	FALSE	FALSE	249	0.012
ARHGEF33p.Asp865Asn	ARHGEF33	0.01217800663351903	0.00519858598461218	0	0.036534019900557	NA	NA	NA	NA	NA	NA	NA	NA	Asn	Asp	FALSE	NA	1	0	0	0	0	0	0	1	0	0	0	0	0	0	0	0	0	0	0	0	0	0	0	0	0	0	0	0	0	0	0	0	0	0	0	0	0	0	0	0	0	0	0	0	0	0	0	0	0	0	0	0	0	0	0	0	0	0	0	0	0	0	0	0	0	0	36.88	FALSE	FALSE	FALSE	249	0.012
ARHGEF35p.Gly467Cys	ARHGEF35	0.01217800663351903	0.00519858598461218	0	0.036534019900557	NA	NA	NA	NA	NA	NA	NA	NA	Cys	Gly	TRUE	NA	1	0	0	0	0	0	0	1	0	0	0	0	0	0	0	0	0	0	0	0	0	0	0	0	0	0	0	0	0	0	0	0	0	0	0	0	0	0	0	0	0	0	0	0	0	0	0	0	0	0	0	0	0	0	0	0	0	0	0	0	0	0	0	0	0	0	37.12	FALSE	FALSE	FALSE	249	0.012
ARHGEF38p.Asp277Gly	ARHGEF38	0.01217800663351903	0.00519858598461218	0	0.036534019900557	NA	NA	NA	NA	NA	NA	NA	NA	Gly	Asp	FALSE	NA	1	0	0	0	0	0	0	1	0	0	0	0	0	0	0	0	0	0	0	0	0	0	0	0	0	0	0	0	0	0	0	0	0	0	0	0	0	0	0	0	0	0	0	0	0	0	0	0	0	0	0	0	0	0	0	0	0	0	0	0	0	0	0	0	0	0	36.47	FALSE	FALSE	FALSE	249	0.012
ARHGEF38p.Gln527Ter	ARHGEF38	0.01217800663351903	0.00519858598461218	0	0.036534019900557	NA	NA	NA	NA	NA	NA	NA	NA	Ter	Gln	FALSE	NA	1	0	0	0	0	0	0	1	0	0	0	0	0	0	0	0	0	0	0	0	0	0	0	0	0	0	0	0	0	0	0	0	0	0	0	0	0	0	0	0	0	0	0	0	0	0	0	0	0	0	0	0	0	0	0	0	0	0	0	0	0	0	0	0	0	0	37.2	FALSE	FALSE	FALSE	249	0.012
ARHGEF38p.Leu330Met	ARHGEF38	0.01217800663351903	0.00519858598461218	0	0.036534019900557	NA	NA	NA	NA	NA	NA	NA	NA	Met	Leu	FALSE	NA	1	0	0	0	0	0	0	1	0	0	0	0	0	0	0	0	0	0	0	0	0	0	0	0	0	0	0	0	0	0	0	0	0	0	0	0	0	0	0	0	0	0	0	0	0	0	0	0	0	0	0	0	0	0	0	0	0	0	0	0	0	0	0	0	0	0	36.72	FALSE	FALSE	FALSE	249	0.012
ARHGEF40p.Gly313Val	ARHGEF40	0.01217800663351903	0.00519858598461218	0	0.036534019900557	NA	NA	NA	NA	NA	NA	NA	NA	Val	Gly	FALSE	NA	1	0	0	0	0	0	0	1	0	0	0	0	0	0	0	0	0	0	0	0	0	0	0	0	0	0	0	0	0	0	0	0	0	0	0	0	0	0	0	0	0	0	0	0	0	0	0	0	0	0	0	0	0	0	0	0	0	0	0	0	0	0	0	0	0	0	36.31	FALSE	FALSE	FALSE	249	0.012
ARHGEF40p.Thr273Ile	ARHGEF40	0.01217800663351903	0.00519858598461218	0	0.036534019900557	NA	NA	NA	NA	NA	NA	NA	NA	Ile	Thr	FALSE	NA	1	0	0	0	0	0	0	1	0	0	0	0	0	0	0	0	0	0	0	0	0	0	0	0	0	0	0	0	0	0	0	0	0	0	0	0	0	0	0	0	0	0	0	0	0	0	0	0	0	0	0	0	0	0	0	0	0	0	0	0	0	0	0	0	0	0	37.46	FALSE	FALSE	FALSE	249	0.012
ARHGEF4p.Asn381Tyr	ARHGEF4	0.01217800663351903	0.00519858598461218	0	0.036534019900557	NA	NA	NA	NA	NA	NA	NA	NA	Tyr	Asn	TRUE	NA	1	0	0	0	0	0	0	1	0	0	0	0	0	0	0	0	0	0	0	0	0	0	0	0	0	0	0	0	0	0	0	0	0	0	0	0	0	0	0	0	0	0	0	0	0	0	0	0	0	0	0	0	0	0	0	0	0	0	0	0	0	0	0	0	0	0	37.14	FALSE	FALSE	FALSE	249	0.012
ARHGEF4p.Gln433His	ARHGEF4	0.01217800663351903	0.00519858598461218	0	0.036534019900557	NA	NA	NA	NA	NA	NA	NA	NA	His	Gln	TRUE	NA	1	0	0	0	0	0	0	1	0	0	0	0	0	0	0	0	0	0	0	0	0	0	0	0	0	0	0	0	0	0	0	0	0	0	0	0	0	0	0	0	0	0	0	0	0	0	0	0	0	0	0	0	0	0	0	0	0	0	0	0	0	0	0	0	0	0	37.32	FALSE	FALSE	FALSE	249	0.012
ARHGEF4p.Trp37Leu	ARHGEF4	0.01217800663351903	0.00519858598461218	0	0.036534019900557	NA	NA	NA	NA	NA	NA	NA	NA	Leu	Trp	FALSE	NA	1	0	0	0	0	0	0	1	0	0	0	0	0	0	0	0	0	0	0	0	0	0	0	0	0	0	0	0	0	0	0	0	0	0	0	0	0	0	0	0	0	0	0	0	0	0	0	0	0	0	0	0	0	0	0	0	0	0	0	0	0	0	0	0	0	0	36.33	FALSE	FALSE	FALSE	249	0.012
ARHGEF5p.Arg1319His	ARHGEF5	0.01217800663351903	0.00519858598461218	0	0.036534019900557	NA	NA	NA	NA	NA	NA	NA	NA	His	Arg	TRUE	NA	1	0	0	0	0	0	0	1	0	0	0	0	0	0	0	0	0	0	0	0	0	0	0	0	0	0	0	0	0	0	0	0	0	0	0	0	0	0	0	0	0	0	0	0	0	0	0	0	0	0	0	0	0	0	0	0	0	0	0	0	0	0	0	0	0	0	37.38	FALSE	FALSE	FALSE	249	0.012
ARHGEF6p.Gly76Val	ARHGEF6	0.01217800663351903	0.00519858598461218	0	0.036534019900557	NA	NA	NA	NA	NA	NA	NA	NA	Val	Gly	FALSE	NA	1	0	0	0	0	0	0	1	0	0	0	0	0	0	0	0	0	0	0	0	0	0	0	0	0	0	0	0	0	0	0	0	0	0	0	0	0	0	0	0	0	0	0	0	0	0	0	0	0	0	0	0	0	0	0	0	0	0	0	0	0	0	0	0	0	0	36.5	FALSE	FALSE	FALSE	249	0.012
ARHGEF6p.Ser603Thr	ARHGEF6	0.01217800663351903	0.00519858598461218	0	0.036534019900557	NA	NA	NA	NA	NA	NA	NA	NA	Thr	Ser	TRUE	NA	1	0	0	0	0	0	0	1	0	0	0	0	0	0	0	0	0	0	0	0	0	0	0	0	0	0	0	0	0	0	0	0	0	0	0	0	0	0	0	0	0	0	0	0	0	0	0	0	0	0	0	0	0	0	0	0	0	0	0	0	0	0	0	0	0	0	36.65	FALSE	FALSE	FALSE	249	0.012
ARHGEF9p.Asp383His	ARHGEF9	0.01217800663351903	0.00519858598461218	0	0.036534019900557	NA	NA	NA	NA	NA	NA	NA	NA	His	Asp	TRUE	NA	1	0	0	0	0	0	0	1	0	0	0	0	0	0	0	0	0	0	0	0	0	0	0	0	0	0	0	0	0	0	0	0	0	0	0	0	0	0	0	0	0	0	0	0	0	0	0	0	0	0	0	0	0	0	0	0	0	0	0	0	0	0	0	0	0	0	36.15	FALSE	FALSE	FALSE	249	0.012
ARHGEF9p.Pro471Gln	ARHGEF9	0.01217800663351903	0.00519858598461218	0	0.036534019900557	NA	NA	NA	NA	NA	NA	NA	NA	Gln	Pro	FALSE	NA	1	0	0	0	0	0	0	1	0	0	0	0	0	0	0	0	0	0	0	0	0	0	0	0	0	0	0	0	0	0	0	0	0	0	0	0	0	0	0	0	0	0	0	0	0	0	0	0	0	0	0	0	0	0	0	0	0	0	0	0	0	0	0	0	0	0	36.73	FALSE	FALSE	FALSE	249	0.012
ARHGEF9p.Pro474Gln	ARHGEF9	0.01217800663351903	0.00519858598461218	0	0.036534019900557	NA	NA	NA	NA	NA	NA	NA	NA	Gln	Pro	FALSE	NA	1	0	0	0	0	0	0	1	0	0	0	0	0	0	0	0	0	0	0	0	0	0	0	0	0	0	0	0	0	0	0	0	0	0	0	0	0	0	0	0	0	0	0	0	0	0	0	0	0	0	0	0	0	0	0	0	0	0	0	0	0	0	0	0	0	0	37.12	FALSE	FALSE	FALSE	249	0.012
ARID1Ap.Gln354Ter	ARID1A	0.01217800663351903	0.00519858598461218	0	0.036534019900557	NA	NA	NA	NA	NA	NA	NA	NA	Ter	Gln	FALSE	1	1	0	0	0	0	0	0	1	0	0	0	0	0	0	0	0	0	0	0	0	0	0	0	0	0	0	0	0	0	0	0	0	0	0	0	0	0	0	0	0	0	0	0	0	0	0	0	0	0	0	0	0	0	0	0	0	0	0	0	0	0	0	0	0	0	0	37.09	FALSE	FALSE	FALSE	249	0.012
ARID1Bp.Asp1232Tyr	ARID1B	0.01217800663351903	0.00519858598461218	0	0.036534019900557	NA	NA	NA	NA	NA	NA	NA	NA	Tyr	Asp	TRUE	1	1	0	0	0	0	0	0	1	0	0	0	0	0	0	0	0	0	0	0	0	0	0	0	0	0	0	0	0	0	0	0	0	0	0	0	0	0	0	0	0	0	0	0	0	0	0	0	0	0	0	0	0	0	0	0	0	0	0	0	0	0	0	0	0	0	0	36.21	FALSE	FALSE	FALSE	249	0.012
ARID2p.Arg1728Thr	ARID2	0.01217800663351903	0.00519858598461218	0	0.036534019900557	NA	NA	NA	NA	NA	NA	NA	NA	Thr	Arg	TRUE	1	1	0	0	0	0	0	0	1	0	0	0	0	0	0	0	0	0	0	0	0	0	0	0	0	0	0	0	0	0	0	0	0	0	0	0	0	0	0	0	0	0	0	0	0	0	0	0	0	0	0	0	0	0	0	0	0	0	0	0	0	0	0	0	0	0	0	36.73	FALSE	FALSE	FALSE	249	0.012
ARID3Cp.Leu371Val	ARID3C	0.01217800663351903	0.00519858598461218	0	0.036534019900557	NA	NA	NA	NA	NA	NA	NA	NA	Val	Leu	FALSE	NA	1	0	0	0	0	0	0	1	0	0	0	0	0	0	0	0	0	0	0	0	0	0	0	0	0	0	0	0	0	0	0	0	0	0	0	0	0	0	0	0	0	0	0	0	0	0	0	0	0	0	0	0	0	0	0	0	0	0	0	0	0	0	0	0	0	0	36.4	FALSE	FALSE	FALSE	249	0.012
ARID3Cp.Met194Thr	ARID3C	0.01217800663351903	0.00519858598461218	0	0.036534019900557	NA	NA	NA	NA	NA	NA	NA	NA	Thr	Met	TRUE	NA	1	0	0	0	0	0	0	1	0	0	0	0	0	0	0	0	0	0	0	0	0	0	0	0	0	0	0	0	0	0	0	0	0	0	0	0	0	0	0	0	0	0	0	0	0	0	0	0	0	0	0	0	0	0	0	0	0	0	0	0	0	0	0	0	0	0	37.04	FALSE	FALSE	FALSE	249	0.012
ARID3Cp.Ser261Cys	ARID3C	0.01217800663351903	0.00519858598461218	0	0.036534019900557	NA	NA	NA	NA	NA	NA	NA	NA	Cys	Ser	TRUE	NA	1	0	0	0	0	0	0	1	0	0	0	0	0	0	0	0	0	0	0	0	0	0	0	0	0	0	0	0	0	0	0	0	0	0	0	0	0	0	0	0	0	0	0	0	0	0	0	0	0	0	0	0	0	0	0	0	0	0	0	0	0	0	0	0	0	0	38.03	FALSE	FALSE	FALSE	249	0.012
ARID3Cp.Thr259Asn	ARID3C	0.01217800663351903	0.00519858598461218	0	0.036534019900557	NA	NA	NA	NA	NA	NA	NA	NA	Asn	Thr	FALSE	NA	1	0	0	0	0	0	0	1	0	0	0	0	0	0	0	0	0	0	0	0	0	0	0	0	0	0	0	0	0	0	0	0	0	0	0	0	0	0	0	0	0	0	0	0	0	0	0	0	0	0	0	0	0	0	0	0	0	0	0	0	0	0	0	0	0	0	37.9	FALSE	FALSE	FALSE	249	0.012
ARID4Ap.Asp267Tyr	ARID4A	0.01217800663351903	0.00519858598461218	0	0.036534019900557	NA	NA	NA	NA	NA	NA	NA	NA	Tyr	Asp	TRUE	NA	1	0	0	0	0	0	0	1	0	0	0	0	0	0	0	0	0	0	0	0	0	0	0	0	0	0	0	0	0	0	0	0	0	0	0	0	0	0	0	0	0	0	0	0	0	0	0	0	0	0	0	0	0	0	0	0	0	0	0	0	0	0	0	0	0	0	37.78	FALSE	FALSE	FALSE	249	0.012
ARID4Ap.Lys851Glu	ARID4A	0.01217800663351903	0.00519858598461218	0	0.036534019900557	NA	NA	NA	NA	NA	NA	NA	NA	Glu	Lys	FALSE	NA	1	0	0	0	0	0	0	1	0	0	0	0	0	0	0	0	0	0	0	0	0	0	0	0	0	0	0	0	0	0	0	0	0	0	0	0	0	0	0	0	0	0	0	0	0	0	0	0	0	0	0	0	0	0	0	0	0	0	0	0	0	0	0	0	0	0	37.19	FALSE	FALSE	FALSE	249	0.012
ARID5Ap.Arg144Trp	ARID5A	0.01217800663351903	0.00519858598461218	0	0.036534019900557	NA	NA	NA	NA	NA	NA	NA	NA	Trp	Arg	FALSE	NA	1	0	0	0	0	0	0	1	0	0	0	0	0	0	0	0	0	0	0	0	0	0	0	0	0	0	0	0	0	0	0	0	0	0	0	0	0	0	0	0	0	0	0	0	0	0	0	0	0	0	0	0	0	0	0	0	0	0	0	0	0	0	0	0	0	0	36.82	FALSE	FALSE	FALSE	249	0.012
ARID5Ap.Glu177Lys	ARID5A	0.01217800663351903	0.00519858598461218	0	0.036534019900557	NA	NA	NA	NA	NA	NA	NA	NA	Lys	Glu	TRUE	NA	1	0	0	0	0	0	0	1	0	0	0	0	0	0	0	0	0	0	0	0	0	0	0	0	0	0	0	0	0	0	0	0	0	0	0	0	0	0	0	0	0	0	0	0	0	0	0	0	0	0	0	0	0	0	0	0	0	0	0	0	0	0	0	0	0	0	37.71	FALSE	FALSE	FALSE	249	0.012
ARID5Bp.Arg987Ile	ARID5B	0.01217800663351903	0.00519858598461218	0	0.036534019900557	NA	NA	NA	NA	NA	NA	NA	NA	Ile	Arg	FALSE	NA	1	0	0	0	0	0	0	1	0	0	0	0	0	0	0	0	0	0	0	0	0	0	0	0	0	0	0	0	0	0	0	0	0	0	0	0	0	0	0	0	0	0	0	0	0	0	0	0	0	0	0	0	0	0	0	0	0	0	0	0	0	0	0	0	0	0	36.51	FALSE	FALSE	FALSE	249	0.012
ARL11p.Ala100Gly	ARL11	0.01217800663351903	0.00519858598461218	0	0.036534019900557	NA	NA	NA	NA	NA	NA	NA	NA	Gly	Ala	FALSE	NA	1	0	0	0	0	0	0	1	0	0	0	0	0	0	0	0	0	0	0	0	0	0	0	0	0	0	0	0	0	0	0	0	0	0	0	0	0	0	0	0	0	0	0	0	0	0	0	0	0	0	0	0	0	0	0	0	0	0	0	0	0	0	0	0	0	0	37.71	FALSE	FALSE	FALSE	249	0.012
ARL13Ap.Thr252Lys	ARL13A	0.01217800663351903	0.00519858598461218	0	0.036534019900557	NA	NA	NA	NA	NA	NA	NA	NA	Lys	Thr	TRUE	NA	1	0	0	0	0	0	0	1	0	0	0	0	0	0	0	0	0	0	0	0	0	0	0	0	0	0	0	0	0	0	0	0	0	0	0	0	0	0	0	0	0	0	0	0	0	0	0	0	0	0	0	0	0	0	0	0	0	0	0	0	0	0	0	0	0	0	36.67	FALSE	FALSE	FALSE	249	0.012
ARL13Bp.Gly172Val	ARL13B	0.01217800663351903	0.00519858598461218	0	0.036534019900557	NA	NA	NA	NA	NA	NA	NA	NA	Val	Gly	FALSE	NA	1	0	0	0	0	0	0	1	0	0	0	0	0	0	0	0	0	0	0	0	0	0	0	0	0	0	0	0	0	0	0	0	0	0	0	0	0	0	0	0	0	0	0	0	0	0	0	0	0	0	0	0	0	0	0	0	0	0	0	0	0	0	0	0	0	0	37.05	FALSE	FALSE	FALSE	249	0.012
ARL14p.Asp64Tyr	ARL14	0.01217800663351903	0.00519858598461218	0	0.036534019900557	NA	NA	NA	NA	NA	NA	NA	NA	Tyr	Asp	TRUE	NA	1	0	0	0	0	0	0	1	0	0	0	0	0	0	0	0	0	0	0	0	0	0	0	0	0	0	0	0	0	0	0	0	0	0	0	0	0	0	0	0	0	0	0	0	0	0	0	0	0	0	0	0	0	0	0	0	0	0	0	0	0	0	0	0	0	0	37.69	FALSE	FALSE	FALSE	249	0.012
ARL14p.Trp75Cys	ARL14	0.01217800663351903	0.00519858598461218	0	0.036534019900557	NA	NA	NA	NA	NA	NA	NA	NA	Cys	Trp	TRUE	NA	1	0	0	0	0	0	0	1	0	0	0	0	0	0	0	0	0	0	0	0	0	0	0	0	0	0	0	0	0	0	0	0	0	0	0	0	0	0	0	0	0	0	0	0	0	0	0	0	0	0	0	0	0	0	0	0	0	0	0	0	0	0	0	0	0	0	35.88	FALSE	FALSE	FALSE	249	0.012
ARL16p.Ser10Arg	ARL16	0.01217800663351903	0.00519858598461218	0	0.036534019900557	NA	NA	NA	NA	NA	NA	NA	NA	Arg	Ser	TRUE	NA	1	0	0	0	0	0	0	1	0	0	0	0	0	0	0	0	0	0	0	0	0	0	0	0	0	0	0	0	0	0	0	0	0	0	0	0	0	0	0	0	0	0	0	0	0	0	0	0	0	0	0	0	0	0	0	0	0	0	0	0	0	0	0	0	0	0	36.55	FALSE	FALSE	FALSE	249	0.012
ARL4Dp.Glu45Lys	ARL4D	0.01217800663351903	0.00519858598461218	0	0.036534019900557	NA	NA	NA	NA	NA	NA	NA	NA	Lys	Glu	TRUE	NA	1	0	0	0	0	0	0	1	0	0	0	0	0	0	0	0	0	0	0	0	0	0	0	0	0	0	0	0	0	0	0	0	0	0	0	0	0	0	0	0	0	0	0	0	0	0	0	0	0	0	0	0	0	0	0	0	0	0	0	0	0	0	0	0	0	0	35.89	FALSE	FALSE	FALSE	249	0.012
ARL5Ap.Ile147Val	ARL5A	0.01217800663351903	0.00519858598461218	0	0.036534019900557	NA	NA	NA	NA	NA	NA	NA	NA	Val	Ile	FALSE	NA	1	0	0	0	0	0	0	1	0	0	0	0	0	0	0	0	0	0	0	0	0	0	0	0	0	0	0	0	0	0	0	0	0	0	0	0	0	0	0	0	0	0	0	0	0	0	0	0	0	0	0	0	0	0	0	0	0	0	0	0	0	0	0	0	0	0	36.69	FALSE	FALSE	FALSE	249	0.012
ARL6IP1p.Ile142Met	ARL6IP1	0.01217800663351903	0.00519858598461218	0	0.036534019900557	NA	NA	NA	NA	NA	NA	NA	NA	Met	Ile	FALSE	NA	1	0	0	0	0	0	0	1	0	0	0	0	0	0	0	0	0	0	0	0	0	0	0	0	0	0	0	0	0	0	0	0	0	0	0	0	0	0	0	0	0	0	0	0	0	0	0	0	0	0	0	0	0	0	0	0	0	0	0	0	0	0	0	0	0	0	37.19	FALSE	FALSE	FALSE	249	0.012
ARL6IP4p.Ser43Ala	ARL6IP4	0.01217800663351903	0.00519858598461218	0	0.036534019900557	NA	NA	NA	NA	NA	NA	NA	NA	Ala	Ser	FALSE	NA	1	0	0	0	0	0	0	1	0	0	0	0	0	0	0	0	0	0	0	0	0	0	0	0	0	0	0	0	0	0	0	0	0	0	0	0	0	0	0	0	0	0	0	0	0	0	0	0	0	0	0	0	0	0	0	0	0	0	0	0	0	0	0	0	0	0	36.85	FALSE	FALSE	FALSE	249	0.012
ARL6p.Gly74Val	ARL6	0.01217800663351903	0.00519858598461218	0	0.036534019900557	NA	NA	NA	NA	NA	NA	NA	NA	Val	Gly	FALSE	NA	1	0	0	0	0	0	0	1	0	0	0	0	0	0	0	0	0	0	0	0	0	0	0	0	0	0	0	0	0	0	0	0	0	0	0	0	0	0	0	0	0	0	0	0	0	0	0	0	0	0	0	0	0	0	0	0	0	0	0	0	0	0	0	0	0	0	36.58	FALSE	FALSE	FALSE	249	0.012
ARL6p.Pro49Arg	ARL6	0.01217800663351903	0.00519858598461218	0	0.036534019900557	NA	NA	NA	NA	NA	NA	NA	NA	Arg	Pro	TRUE	NA	1	0	0	0	0	0	0	1	0	0	0	0	0	0	0	0	0	0	0	0	0	0	0	0	0	0	0	0	0	0	0	0	0	0	0	0	0	0	0	0	0	0	0	0	0	0	0	0	0	0	0	0	0	0	0	0	0	0	0	0	0	0	0	0	0	0	37.09	FALSE	FALSE	FALSE	249	0.012
ARMC1p.Lys140Arg	ARMC1	0.01217800663351903	0.00519858598461218	0	0.036534019900557	NA	NA	NA	NA	NA	NA	NA	NA	Arg	Lys	TRUE	NA	1	0	0	0	0	0	0	1	0	0	0	0	0	0	0	0	0	0	0	0	0	0	0	0	0	0	0	0	0	0	0	0	0	0	0	0	0	0	0	0	0	0	0	0	0	0	0	0	0	0	0	0	0	0	0	0	0	0	0	0	0	0	0	0	0	0	36.94	FALSE	FALSE	FALSE	249	0.012
ARMC1p.Ser9Ile	ARMC1	0.01217800663351903	0.00519858598461218	0	0.036534019900557	NA	NA	NA	NA	NA	NA	NA	NA	Ile	Ser	FALSE	NA	1	0	0	0	0	0	0	1	0	0	0	0	0	0	0	0	0	0	0	0	0	0	0	0	0	0	0	0	0	0	0	0	0	0	0	0	0	0	0	0	0	0	0	0	0	0	0	0	0	0	0	0	0	0	0	0	0	0	0	0	0	0	0	0	0	0	36.18	FALSE	FALSE	FALSE	249	0.012
ARMC2p.Cys397Ter	ARMC2	0.01217800663351903	0.00519858598461218	0	0.036534019900557	NA	NA	NA	NA	NA	NA	NA	NA	Ter	Cys	FALSE	NA	1	0	0	0	0	0	0	1	0	0	0	0	0	0	0	0	0	0	0	0	0	0	0	0	0	0	0	0	0	0	0	0	0	0	0	0	0	0	0	0	0	0	0	0	0	0	0	0	0	0	0	0	0	0	0	0	0	0	0	0	0	0	0	0	0	0	37.07	FALSE	FALSE	FALSE	249	0.012
ARMC3p.Glu252Ter	ARMC3	0.01217800663351903	0.00519858598461218	0	0.036534019900557	NA	NA	NA	NA	NA	NA	NA	NA	Ter	Glu	FALSE	NA	1	0	0	0	0	0	0	1	0	0	0	0	0	0	0	0	0	0	0	0	0	0	0	0	0	0	0	0	0	0	0	0	0	0	0	0	0	0	0	0	0	0	0	0	0	0	0	0	0	0	0	0	0	0	0	0	0	0	0	0	0	0	0	0	0	0	36.57	FALSE	FALSE	FALSE	249	0.012
ARMC3p.Gly666Ala	ARMC3	0.01217800663351903	0.00519858598461218	0	0.036534019900557	NA	NA	NA	NA	NA	NA	NA	NA	Ala	Gly	FALSE	NA	1	0	0	0	0	0	0	1	0	0	0	0	0	0	0	0	0	0	0	0	0	0	0	0	0	0	0	0	0	0	0	0	0	0	0	0	0	0	0	0	0	0	0	0	0	0	0	0	0	0	0	0	0	0	0	0	0	0	0	0	0	0	0	0	0	0	36.14	FALSE	FALSE	FALSE	249	0.012
ARMC3p.Lys44Ile	ARMC3	0.01217800663351903	0.00519858598461218	0	0.036534019900557	NA	NA	NA	NA	NA	NA	NA	NA	Ile	Lys	FALSE	NA	1	0	0	0	0	0	0	1	0	0	0	0	0	0	0	0	0	0	0	0	0	0	0	0	0	0	0	0	0	0	0	0	0	0	0	0	0	0	0	0	0	0	0	0	0	0	0	0	0	0	0	0	0	0	0	0	0	0	0	0	0	0	0	0	0	0	36.94	FALSE	FALSE	FALSE	249	0.012
ARMC3p.Met427Ile	ARMC3	0.01217800663351903	0.00519858598461218	0	0.036534019900557	NA	NA	NA	NA	NA	NA	NA	NA	Ile	Met	FALSE	NA	1	0	0	0	0	0	0	1	0	0	0	0	0	0	0	0	0	0	0	0	0	0	0	0	0	0	0	0	0	0	0	0	0	0	0	0	0	0	0	0	0	0	0	0	0	0	0	0	0	0	0	0	0	0	0	0	0	0	0	0	0	0	0	0	0	0	36.67	FALSE	FALSE	FALSE	249	0.012
ARMC4p.Ala820Glu	ARMC4	0.01217800663351903	0.00519858598461218	0	0.036534019900557	NA	NA	NA	NA	NA	NA	NA	NA	Glu	Ala	FALSE	NA	1	0	0	0	0	0	0	1	0	0	0	0	0	0	0	0	0	0	0	0	0	0	0	0	0	0	0	0	0	0	0	0	0	0	0	0	0	0	0	0	0	0	0	0	0	0	0	0	0	0	0	0	0	0	0	0	0	0	0	0	0	0	0	0	0	0	36.78	FALSE	FALSE	FALSE	249	0.012
ARMC4p.Gly15Glu	ARMC4	0.01217800663351903	0.00519858598461218	0	0.036534019900557	NA	NA	NA	NA	NA	NA	NA	NA	Glu	Gly	FALSE	NA	1	0	0	0	0	0	0	1	0	0	0	0	0	0	0	0	0	0	0	0	0	0	0	0	0	0	0	0	0	0	0	0	0	0	0	0	0	0	0	0	0	0	0	0	0	0	0	0	0	0	0	0	0	0	0	0	0	0	0	0	0	0	0	0	0	0	37.36	FALSE	FALSE	FALSE	249	0.012
ARMC4p.Gly839Ala	ARMC4	0.01217800663351903	0.00519858598461218	0	0.036534019900557	NA	NA	NA	NA	NA	NA	NA	NA	Ala	Gly	FALSE	NA	1	0	0	0	0	0	0	1	0	0	0	0	0	0	0	0	0	0	0	0	0	0	0	0	0	0	0	0	0	0	0	0	0	0	0	0	0	0	0	0	0	0	0	0	0	0	0	0	0	0	0	0	0	0	0	0	0	0	0	0	0	0	0	0	0	0	36.9	FALSE	FALSE	FALSE	249	0.012
ARMC4p.Ser598Thr	ARMC4	0.01217800663351903	0.00519858598461218	0	0.036534019900557	NA	NA	NA	NA	NA	NA	NA	NA	Thr	Ser	TRUE	NA	1	0	0	0	0	0	0	1	0	0	0	0	0	0	0	0	0	0	0	0	0	0	0	0	0	0	0	0	0	0	0	0	0	0	0	0	0	0	0	0	0	0	0	0	0	0	0	0	0	0	0	0	0	0	0	0	0	0	0	0	0	0	0	0	0	0	36.54	FALSE	FALSE	FALSE	249	0.012
ARMC4p.Val777Leu	ARMC4	0.01217800663351903	0.00519858598461218	0	0.036534019900557	NA	NA	NA	NA	NA	NA	NA	NA	Leu	Val	FALSE	NA	1	0	0	0	0	0	0	1	0	0	0	0	0	0	0	0	0	0	0	0	0	0	0	0	0	0	0	0	0	0	0	0	0	0	0	0	0	0	0	0	0	0	0	0	0	0	0	0	0	0	0	0	0	0	0	0	0	0	0	0	0	0	0	0	0	0	36.64	FALSE	FALSE	FALSE	249	0.012
ARMC5p.Gly405Asp	ARMC5	0.01217800663351903	0.00519858598461218	0	0.036534019900557	NA	NA	NA	NA	NA	NA	NA	NA	Asp	Gly	FALSE	NA	1	0	0	0	0	0	0	1	0	0	0	0	0	0	0	0	0	0	0	0	0	0	0	0	0	0	0	0	0	0	0	0	0	0	0	0	0	0	0	0	0	0	0	0	0	0	0	0	0	0	0	0	0	0	0	0	0	0	0	0	0	0	0	0	0	0	36.36	FALSE	FALSE	FALSE	249	0.012
ARMC5p.Pro559Leu	ARMC5	0.01217800663351903	0.00519858598461218	0	0.036534019900557	NA	NA	NA	NA	NA	NA	NA	NA	Leu	Pro	FALSE	NA	1	0	0	0	0	0	0	1	0	0	0	0	0	0	0	0	0	0	0	0	0	0	0	0	0	0	0	0	0	0	0	0	0	0	0	0	0	0	0	0	0	0	0	0	0	0	0	0	0	0	0	0	0	0	0	0	0	0	0	0	0	0	0	0	0	0	37.77	FALSE	FALSE	FALSE	249	0.012
ARMC6p.Ala32Gly	ARMC6	0.01217800663351903	0.00519858598461218	0	0.036534019900557	NA	NA	NA	NA	NA	NA	NA	NA	Gly	Ala	FALSE	NA	1	0	0	0	0	0	0	1	0	0	0	0	0	0	0	0	0	0	0	0	0	0	0	0	0	0	0	0	0	0	0	0	0	0	0	0	0	0	0	0	0	0	0	0	0	0	0	0	0	0	0	0	0	0	0	0	0	0	0	0	0	0	0	0	0	0	35.97	FALSE	FALSE	FALSE	249	0.012
ARMC6p.Arg352Leu	ARMC6	0.01217800663351903	0.00519858598461218	0	0.036534019900557	NA	NA	NA	NA	NA	NA	NA	NA	Leu	Arg	FALSE	NA	1	0	0	0	0	0	0	1	0	0	0	0	0	0	0	0	0	0	0	0	0	0	0	0	0	0	0	0	0	0	0	0	0	0	0	0	0	0	0	0	0	0	0	0	0	0	0	0	0	0	0	0	0	0	0	0	0	0	0	0	0	0	0	0	0	0	36.47	FALSE	FALSE	FALSE	249	0.012
ARMC6p.Val360Met	ARMC6	0.01217800663351903	0.00519858598461218	0	0.036534019900557	NA	NA	NA	NA	NA	NA	NA	NA	Met	Val	FALSE	NA	1	0	0	0	0	0	0	1	0	0	0	0	0	0	0	0	0	0	0	0	0	0	0	0	0	0	0	0	0	0	0	0	0	0	0	0	0	0	0	0	0	0	0	0	0	0	0	0	0	0	0	0	0	0	0	0	0	0	0	0	0	0	0	0	0	0	36.46	FALSE	FALSE	FALSE	249	0.012
ARMC8p.Arg636Leu	ARMC8	0.01217800663351903	0.00519858598461218	0	0.036534019900557	NA	NA	NA	NA	NA	NA	NA	NA	Leu	Arg	FALSE	NA	1	0	0	0	0	0	0	1	0	0	0	0	0	0	0	0	0	0	0	0	0	0	0	0	0	0	0	0	0	0	0	0	0	0	0	0	0	0	0	0	0	0	0	0	0	0	0	0	0	0	0	0	0	0	0	0	0	0	0	0	0	0	0	0	0	0	37.36	FALSE	FALSE	FALSE	249	0.012
ARMC8p.Pro151Ala	ARMC8	0.01217800663351903	0.00519858598461218	0	0.036534019900557	NA	NA	NA	NA	NA	NA	NA	NA	Ala	Pro	FALSE	NA	1	0	0	0	0	0	0	1	0	0	0	0	0	0	0	0	0	0	0	0	0	0	0	0	0	0	0	0	0	0	0	0	0	0	0	0	0	0	0	0	0	0	0	0	0	0	0	0	0	0	0	0	0	0	0	0	0	0	0	0	0	0	0	0	0	0	36.68	FALSE	FALSE	FALSE	249	0.012
ARMC9p.Thr355Ser	ARMC9	0.01217800663351903	0.00519858598461218	0	0.036534019900557	NA	NA	NA	NA	NA	NA	NA	NA	Ser	Thr	TRUE	NA	1	0	0	0	0	0	0	1	0	0	0	0	0	0	0	0	0	0	0	0	0	0	0	0	0	0	0	0	0	0	0	0	0	0	0	0	0	0	0	0	0	0	0	0	0	0	0	0	0	0	0	0	0	0	0	0	0	0	0	0	0	0	0	0	0	0	36.55	FALSE	FALSE	FALSE	249	0.012
ARMCX1p.Leu274Trp	ARMCX1	0.01217800663351903	0.00519858598461218	0	0.036534019900557	NA	NA	NA	NA	NA	NA	NA	NA	Trp	Leu	FALSE	NA	1	0	0	0	0	0	0	1	0	0	0	0	0	0	0	0	0	0	0	0	0	0	0	0	0	0	0	0	0	0	0	0	0	0	0	0	0	0	0	0	0	0	0	0	0	0	0	0	0	0	0	0	0	0	0	0	0	0	0	0	0	0	0	0	0	0	37.09	FALSE	FALSE	FALSE	249	0.012
ARMCX1p.Lys452Ile	ARMCX1	0.01217800663351903	0.00519858598461218	0	0.036534019900557	NA	NA	NA	NA	NA	NA	NA	NA	Ile	Lys	FALSE	NA	1	0	0	0	0	0	0	1	0	0	0	0	0	0	0	0	0	0	0	0	0	0	0	0	0	0	0	0	0	0	0	0	0	0	0	0	0	0	0	0	0	0	0	0	0	0	0	0	0	0	0	0	0	0	0	0	0	0	0	0	0	0	0	0	0	0	36.68	FALSE	FALSE	FALSE	249	0.012
ARMCX2p.Asn435Lys	ARMCX2	0.01217800663351903	0.00519858598461218	0	0.036534019900557	NA	NA	NA	NA	NA	NA	NA	NA	Lys	Asn	TRUE	NA	1	0	0	0	0	0	0	1	0	0	0	0	0	0	0	0	0	0	0	0	0	0	0	0	0	0	0	0	0	0	0	0	0	0	0	0	0	0	0	0	0	0	0	0	0	0	0	0	0	0	0	0	0	0	0	0	0	0	0	0	0	0	0	0	0	0	36.74	FALSE	FALSE	FALSE	249	0.012
ARMCX2p.Asp387His	ARMCX2	0.01217800663351903	0.00519858598461218	0	0.036534019900557	NA	NA	NA	NA	NA	NA	NA	NA	His	Asp	TRUE	NA	1	0	0	0	0	0	0	1	0	0	0	0	0	0	0	0	0	0	0	0	0	0	0	0	0	0	0	0	0	0	0	0	0	0	0	0	0	0	0	0	0	0	0	0	0	0	0	0	0	0	0	0	0	0	0	0	0	0	0	0	0	0	0	0	0	0	37.26	FALSE	FALSE	FALSE	249	0.012
ARMCX2p.Asp540Tyr	ARMCX2	0.01217800663351903	0.00519858598461218	0	0.036534019900557	NA	NA	NA	NA	NA	NA	NA	NA	Tyr	Asp	TRUE	NA	1	0	0	0	0	0	0	1	0	0	0	0	0	0	0	0	0	0	0	0	0	0	0	0	0	0	0	0	0	0	0	0	0	0	0	0	0	0	0	0	0	0	0	0	0	0	0	0	0	0	0	0	0	0	0	0	0	0	0	0	0	0	0	0	0	0	36.58	FALSE	FALSE	FALSE	249	0.012
ARMCX3p.Ser253Ter	ARMCX3	0.01217800663351903	0.00519858598461218	0	0.036534019900557	NA	NA	NA	NA	NA	NA	NA	NA	Ter	Ser	FALSE	NA	1	0	0	0	0	0	0	1	0	0	0	0	0	0	0	0	0	0	0	0	0	0	0	0	0	0	0	0	0	0	0	0	0	0	0	0	0	0	0	0	0	0	0	0	0	0	0	0	0	0	0	0	0	0	0	0	0	0	0	0	0	0	0	0	0	0	36.68	FALSE	FALSE	FALSE	249	0.012
ARMCX4p.Ala93Val	ARMCX4	0.01217800663351903	0.00519858598461218	0	0.036534019900557	NA	NA	NA	NA	NA	NA	NA	NA	Val	Ala	FALSE	NA	1	0	0	0	0	0	0	1	0	0	0	0	0	0	0	0	0	0	0	0	0	0	0	0	0	0	0	0	0	0	0	0	0	0	0	0	0	0	0	0	0	0	0	0	0	0	0	0	0	0	0	0	0	0	0	0	0	0	0	0	0	0	0	0	0	0	37.21	FALSE	FALSE	FALSE	249	0.012
ARMCX5-GPRASP2p.Gly144Val	ARMCX5-GPRASP2	0.01217800663351903	0.00519858598461218	0	0.036534019900557	NA	NA	NA	NA	NA	NA	NA	NA	Val	Gly	FALSE	NA	1	0	0	0	0	0	0	1	0	0	0	0	0	0	0	0	0	0	0	0	0	0	0	0	0	0	0	0	0	0	0	0	0	0	0	0	0	0	0	0	0	0	0	0	0	0	0	0	0	0	0	0	0	0	0	0	0	0	0	0	0	0	0	0	0	0	37.07	FALSE	FALSE	FALSE	249	0.012
ARMCX5-GPRASP2p.Leu463Val	ARMCX5-GPRASP2	0.01217800663351903	0.00519858598461218	0	0.036534019900557	NA	NA	NA	NA	NA	NA	NA	NA	Val	Leu	FALSE	NA	1	0	0	0	0	0	0	1	0	0	0	0	0	0	0	0	0	0	0	0	0	0	0	0	0	0	0	0	0	0	0	0	0	0	0	0	0	0	0	0	0	0	0	0	0	0	0	0	0	0	0	0	0	0	0	0	0	0	0	0	0	0	0	0	0	0	36.87	FALSE	FALSE	FALSE	249	0.012
ARMCX5p.Lys198Asn	ARMCX5	0.01217800663351903	0.00519858598461218	0	0.036534019900557	NA	NA	NA	NA	NA	NA	NA	NA	Asn	Lys	FALSE	NA	1	0	0	0	0	0	0	1	0	0	0	0	0	0	0	0	0	0	0	0	0	0	0	0	0	0	0	0	0	0	0	0	0	0	0	0	0	0	0	0	0	0	0	0	0	0	0	0	0	0	0	0	0	0	0	0	0	0	0	0	0	0	0	0	0	0	36.81	FALSE	FALSE	FALSE	249	0.012
ARMCX6p.Gly82Arg	ARMCX6	0.01217800663351903	0.00519858598461218	0	0.036534019900557	NA	NA	NA	NA	NA	NA	NA	NA	Arg	Gly	TRUE	NA	1	0	0	0	0	0	0	1	0	0	0	0	0	0	0	0	0	0	0	0	0	0	0	0	0	0	0	0	0	0	0	0	0	0	0	0	0	0	0	0	0	0	0	0	0	0	0	0	0	0	0	0	0	0	0	0	0	0	0	0	0	0	0	0	0	0	36.26	FALSE	FALSE	FALSE	249	0.012
ARNT2p.Ile210Thr	ARNT2	0.01217800663351903	0.00519858598461218	0	0.036534019900557	NA	NA	NA	NA	NA	NA	NA	NA	Thr	Ile	TRUE	NA	1	0	0	0	0	0	0	1	0	0	0	0	0	0	0	0	0	0	0	0	0	0	0	0	0	0	0	0	0	0	0	0	0	0	0	0	0	0	0	0	0	0	0	0	0	0	0	0	0	0	0	0	0	0	0	0	0	0	0	0	0	0	0	0	0	0	36.42	FALSE	FALSE	FALSE	249	0.012
ARNT2p.Val683Leu	ARNT2	0.01217800663351903	0.00519858598461218	0	0.036534019900557	NA	NA	NA	NA	NA	NA	NA	NA	Leu	Val	FALSE	NA	1	0	0	0	0	0	0	1	0	0	0	0	0	0	0	0	0	0	0	0	0	0	0	0	0	0	0	0	0	0	0	0	0	0	0	0	0	0	0	0	0	0	0	0	0	0	0	0	0	0	0	0	0	0	0	0	0	0	0	0	0	0	0	0	0	0	36.64	FALSE	FALSE	FALSE	249	0.012
ARNTL2p.Asn340Ser	ARNTL2	0.01217800663351903	0.00519858598461218	0	0.036534019900557	NA	NA	NA	NA	NA	NA	NA	NA	Ser	Asn	TRUE	NA	1	0	0	0	0	0	0	1	0	0	0	0	0	0	0	0	0	0	0	0	0	0	0	0	0	0	0	0	0	0	0	0	0	0	0	0	0	0	0	0	0	0	0	0	0	0	0	0	0	0	0	0	0	0	0	0	0	0	0	0	0	0	0	0	0	0	36.23	FALSE	FALSE	FALSE	249	0.012
ARNTL2p.Asp98Gly	ARNTL2	0.01217800663351903	0.00519858598461218	0	0.036534019900557	NA	NA	NA	NA	NA	NA	NA	NA	Gly	Asp	FALSE	NA	1	0	0	0	0	0	0	1	0	0	0	0	0	0	0	0	0	0	0	0	0	0	0	0	0	0	0	0	0	0	0	0	0	0	0	0	0	0	0	0	0	0	0	0	0	0	0	0	0	0	0	0	0	0	0	0	0	0	0	0	0	0	0	0	0	0	36.25	FALSE	FALSE	FALSE	249	0.012
ARNTp.Arg91Lys	ARNT	0.01217800663351903	0.00519858598461218	0	0.036534019900557	NA	NA	NA	NA	NA	NA	NA	NA	Lys	Arg	TRUE	1	1	0	0	0	0	0	0	1	0	0	0	0	0	0	0	0	0	0	0	0	0	0	0	0	0	0	0	0	0	0	0	0	0	0	0	0	0	0	0	0	0	0	0	0	0	0	0	0	0	0	0	0	0	0	0	0	0	0	0	0	0	0	0	0	0	0	37.01	FALSE	FALSE	FALSE	249	0.012
ARNTp.Glu9Ter	ARNT	0.01217800663351903	0.00519858598461218	0	0.036534019900557	NA	NA	NA	NA	NA	NA	NA	NA	Ter	Glu	FALSE	1	1	0	0	0	0	0	0	1	0	0	0	0	0	0	0	0	0	0	0	0	0	0	0	0	0	0	0	0	0	0	0	0	0	0	0	0	0	0	0	0	0	0	0	0	0	0	0	0	0	0	0	0	0	0	0	0	0	0	0	0	0	0	0	0	0	0	36.64	FALSE	FALSE	FALSE	249	0.012
ARNTp.Gly619Glu	ARNT	0.01217800663351903	0.00519858598461218	0	0.036534019900557	NA	NA	NA	NA	NA	NA	NA	NA	Glu	Gly	FALSE	1	1	0	0	0	0	0	0	1	0	0	0	0	0	0	0	0	0	0	0	0	0	0	0	0	0	0	0	0	0	0	0	0	0	0	0	0	0	0	0	0	0	0	0	0	0	0	0	0	0	0	0	0	0	0	0	0	0	0	0	0	0	0	0	0	0	0	36.76	FALSE	FALSE	FALSE	249	0.012
ARNTp.Val213Glu	ARNT	0.01217800663351903	0.00519858598461218	0	0.036534019900557	NA	NA	NA	NA	NA	NA	NA	NA	Glu	Val	FALSE	1	1	0	0	0	0	0	0	1	0	0	0	0	0	0	0	0	0	0	0	0	0	0	0	0	0	0	0	0	0	0	0	0	0	0	0	0	0	0	0	0	0	0	0	0	0	0	0	0	0	0	0	0	0	0	0	0	0	0	0	0	0	0	0	0	0	0	36.63	FALSE	FALSE	FALSE	249	0.012
ARPC1Ap.Thr244Ser	ARPC1A	0.01217800663351903	0.00519858598461218	0	0.036534019900557	NA	NA	NA	NA	NA	NA	NA	NA	Ser	Thr	TRUE	NA	1	0	0	0	0	0	0	1	0	0	0	0	0	0	0	0	0	0	0	0	0	0	0	0	0	0	0	0	0	0	0	0	0	0	0	0	0	0	0	0	0	0	0	0	0	0	0	0	0	0	0	0	0	0	0	0	0	0	0	0	0	0	0	0	0	0	35.63	FALSE	FALSE	FALSE	249	0.012
ARPC1Bp.Phe210Val	ARPC1B	0.01217800663351903	0.00519858598461218	0	0.036534019900557	NA	NA	NA	NA	NA	NA	NA	NA	Val	Phe	FALSE	NA	1	0	0	0	0	0	0	1	0	0	0	0	0	0	0	0	0	0	0	0	0	0	0	0	0	0	0	0	0	0	0	0	0	0	0	0	0	0	0	0	0	0	0	0	0	0	0	0	0	0	0	0	0	0	0	0	0	0	0	0	0	0	0	0	0	0	35.92	FALSE	FALSE	FALSE	249	0.012
ARPC3p.Asn122Ile	ARPC3	0.01217800663351903	0.00519858598461218	0	0.036534019900557	NA	NA	NA	NA	NA	NA	NA	NA	Ile	Asn	FALSE	NA	1	0	0	0	0	0	0	1	0	0	0	0	0	0	0	0	0	0	0	0	0	0	0	0	0	0	0	0	0	0	0	0	0	0	0	0	0	0	0	0	0	0	0	0	0	0	0	0	0	0	0	0	0	0	0	0	0	0	0	0	0	0	0	0	0	0	37.57	FALSE	FALSE	FALSE	249	0.012
ARPM1p.Ala268Gly	ARPM1	0.01217800663351903	0.00519858598461218	0	0.036534019900557	NA	NA	NA	NA	NA	NA	NA	NA	Gly	Ala	FALSE	NA	1	0	0	0	0	0	0	1	0	0	0	0	0	0	0	0	0	0	0	0	0	0	0	0	0	0	0	0	0	0	0	0	0	0	0	0	0	0	0	0	0	0	0	0	0	0	0	0	0	0	0	0	0	0	0	0	0	0	0	0	0	0	0	0	0	0	36.03	FALSE	FALSE	FALSE	249	0.012
ARPM1p.Leu177Met	ARPM1	0.01217800663351903	0.00519858598461218	0	0.036534019900557	NA	NA	NA	NA	NA	NA	NA	NA	Met	Leu	FALSE	NA	1	0	0	0	0	0	0	1	0	0	0	0	0	0	0	0	0	0	0	0	0	0	0	0	0	0	0	0	0	0	0	0	0	0	0	0	0	0	0	0	0	0	0	0	0	0	0	0	0	0	0	0	0	0	0	0	0	0	0	0	0	0	0	0	0	0	36.31	FALSE	FALSE	FALSE	249	0.012
ARPP-21p.Val577Ala	ARPP-21	0.01217800663351903	0.00519858598461218	0	0.036534019900557	NA	NA	NA	NA	NA	NA	NA	NA	Ala	Val	FALSE	NA	1	0	0	0	0	0	0	1	0	0	0	0	0	0	0	0	0	0	0	0	0	0	0	0	0	0	0	0	0	0	0	0	0	0	0	0	0	0	0	0	0	0	0	0	0	0	0	0	0	0	0	0	0	0	0	0	0	0	0	0	0	0	0	0	0	0	36.36	FALSE	FALSE	FALSE	249	0.012
ARPP21p.Glu285Lys	ARPP21	0.01217800663351903	0.00519858598461218	0	0.036534019900557	NA	NA	NA	NA	NA	NA	NA	NA	Lys	Glu	TRUE	NA	1	0	0	0	0	0	0	1	0	0	0	0	0	0	0	0	0	0	0	0	0	0	0	0	0	0	0	0	0	0	0	0	0	0	0	0	0	0	0	0	0	0	0	0	0	0	0	0	0	0	0	0	0	0	0	0	0	0	0	0	0	0	0	0	0	0	36.37	FALSE	FALSE	FALSE	249	0.012
ARPP21p.Gly605Val	ARPP21	0.01217800663351903	0.00519858598461218	0	0.036534019900557	NA	NA	NA	NA	NA	NA	NA	NA	Val	Gly	FALSE	NA	1	0	0	0	0	0	0	1	0	0	0	0	0	0	0	0	0	0	0	0	0	0	0	0	0	0	0	0	0	0	0	0	0	0	0	0	0	0	0	0	0	0	0	0	0	0	0	0	0	0	0	0	0	0	0	0	0	0	0	0	0	0	0	0	0	0	36.76	FALSE	FALSE	FALSE	249	0.012
ARPP21p.Gly610Val	ARPP21	0.01217800663351903	0.00519858598461218	0	0.036534019900557	NA	NA	NA	NA	NA	NA	NA	NA	Val	Gly	FALSE	NA	1	0	0	0	0	0	0	1	0	0	0	0	0	0	0	0	0	0	0	0	0	0	0	0	0	0	0	0	0	0	0	0	0	0	0	0	0	0	0	0	0	0	0	0	0	0	0	0	0	0	0	0	0	0	0	0	0	0	0	0	0	0	0	0	0	0	37.41	FALSE	FALSE	FALSE	249	0.012
ARPP21p.Ser410Tyr	ARPP21	0.01217800663351903	0.00519858598461218	0	0.036534019900557	NA	NA	NA	NA	NA	NA	NA	NA	Tyr	Ser	TRUE	NA	1	0	0	0	0	0	0	1	0	0	0	0	0	0	0	0	0	0	0	0	0	0	0	0	0	0	0	0	0	0	0	0	0	0	0	0	0	0	0	0	0	0	0	0	0	0	0	0	0	0	0	0	0	0	0	0	0	0	0	0	0	0	0	0	0	0	36.32	FALSE	FALSE	FALSE	249	0.012
ARRDC1p.Val332Ile	ARRDC1	0.01217800663351903	0.00519858598461218	0	0.036534019900557	NA	NA	NA	NA	NA	NA	NA	NA	Ile	Val	FALSE	NA	1	0	0	0	0	0	0	1	0	0	0	0	0	0	0	0	0	0	0	0	0	0	0	0	0	0	0	0	0	0	0	0	0	0	0	0	0	0	0	0	0	0	0	0	0	0	0	0	0	0	0	0	0	0	0	0	0	0	0	0	0	0	0	0	0	0	36.92	FALSE	FALSE	FALSE	249	0.012
ARRDC2p.Arg137Gln	ARRDC2	0.01217800663351903	0.00519858598461218	0	0.036534019900557	NA	NA	NA	NA	NA	NA	NA	NA	Gln	Arg	FALSE	NA	1	0	0	0	0	0	0	1	0	0	0	0	0	0	0	0	0	0	0	0	0	0	0	0	0	0	0	0	0	0	0	0	0	0	0	0	0	0	0	0	0	0	0	0	0	0	0	0	0	0	0	0	0	0	0	0	0	0	0	0	0	0	0	0	0	0	37.18	FALSE	FALSE	FALSE	249	0.012
ARRDC3p.Gly53Arg	ARRDC3	0.01217800663351903	0.00519858598461218	0	0.036534019900557	NA	NA	NA	NA	NA	NA	NA	NA	Arg	Gly	TRUE	NA	1	0	0	0	0	0	0	1	0	0	0	0	0	0	0	0	0	0	0	0	0	0	0	0	0	0	0	0	0	0	0	0	0	0	0	0	0	0	0	0	0	0	0	0	0	0	0	0	0	0	0	0	0	0	0	0	0	0	0	0	0	0	0	0	0	0	36.79	FALSE	FALSE	FALSE	249	0.012
ARRDC3p.Lys7Glu	ARRDC3	0.01217800663351903	0.00519858598461218	0	0.036534019900557	NA	NA	NA	NA	NA	NA	NA	NA	Glu	Lys	FALSE	NA	1	0	0	0	0	0	0	1	0	0	0	0	0	0	0	0	0	0	0	0	0	0	0	0	0	0	0	0	0	0	0	0	0	0	0	0	0	0	0	0	0	0	0	0	0	0	0	0	0	0	0	0	0	0	0	0	0	0	0	0	0	0	0	0	0	0	36.48	FALSE	FALSE	FALSE	249	0.012
ARRDC3p.Tyr349Ter	ARRDC3	0.01217800663351903	0.00519858598461218	0	0.036534019900557	NA	NA	NA	NA	NA	NA	NA	NA	Ter	Tyr	FALSE	NA	1	0	0	0	0	0	0	1	0	0	0	0	0	0	0	0	0	0	0	0	0	0	0	0	0	0	0	0	0	0	0	0	0	0	0	0	0	0	0	0	0	0	0	0	0	0	0	0	0	0	0	0	0	0	0	0	0	0	0	0	0	0	0	0	0	0	37.17	FALSE	FALSE	FALSE	249	0.012
ARSAp.Arg498His	ARSA	0.01217800663351903	0.00519858598461218	0	0.036534019900557	NA	NA	NA	NA	NA	NA	NA	NA	His	Arg	TRUE	NA	1	0	0	0	0	0	0	1	0	0	0	0	0	0	0	0	0	0	0	0	0	0	0	0	0	0	0	0	0	0	0	0	0	0	0	0	0	0	0	0	0	0	0	0	0	0	0	0	0	0	0	0	0	0	0	0	0	0	0	0	0	0	0	0	0	0	36.52	FALSE	FALSE	FALSE	249	0.012
ARSAp.His153Tyr	ARSA	0.01217800663351903	0.00519858598461218	0	0.036534019900557	NA	NA	NA	NA	NA	NA	NA	NA	Tyr	His	TRUE	NA	1	0	0	0	0	0	0	1	0	0	0	0	0	0	0	0	0	0	0	0	0	0	0	0	0	0	0	0	0	0	0	0	0	0	0	0	0	0	0	0	0	0	0	0	0	0	0	0	0	0	0	0	0	0	0	0	0	0	0	0	0	0	0	0	0	0	36.08	FALSE	FALSE	FALSE	249	0.012
ARSBp.Lys524Glu	ARSB	0.01217800663351903	0.00519858598461218	0	0.036534019900557	NA	NA	NA	NA	NA	NA	NA	NA	Glu	Lys	FALSE	NA	1	0	0	0	0	0	0	1	0	0	0	0	0	0	0	0	0	0	0	0	0	0	0	0	0	0	0	0	0	0	0	0	0	0	0	0	0	0	0	0	0	0	0	0	0	0	0	0	0	0	0	0	0	0	0	0	0	0	0	0	0	0	0	0	0	0	36.42	FALSE	FALSE	FALSE	249	0.012
ARSDp.Met269Ile	ARSD	0.01217800663351903	0.00519858598461218	0	0.036534019900557	NA	NA	NA	NA	NA	NA	NA	NA	Ile	Met	FALSE	NA	1	0	0	0	0	0	0	1	0	0	0	0	0	0	0	0	0	0	0	0	0	0	0	0	0	0	0	0	0	0	0	0	0	0	0	0	0	0	0	0	0	0	0	0	0	0	0	0	0	0	0	0	0	0	0	0	0	0	0	0	0	0	0	0	0	0	37.08	FALSE	FALSE	FALSE	249	0.012
ARSDp.Trp373Cys	ARSD	0.01217800663351903	0.00519858598461218	0	0.036534019900557	NA	NA	NA	NA	NA	NA	NA	NA	Cys	Trp	TRUE	NA	1	0	0	0	0	0	0	1	0	0	0	0	0	0	0	0	0	0	0	0	0	0	0	0	0	0	0	0	0	0	0	0	0	0	0	0	0	0	0	0	0	0	0	0	0	0	0	0	0	0	0	0	0	0	0	0	0	0	0	0	0	0	0	0	0	0	36.4	FALSE	FALSE	FALSE	249	0.012
ARSEp.Ala544Glu	ARSE	0.01217800663351903	0.00519858598461218	0	0.036534019900557	NA	NA	NA	NA	NA	NA	NA	NA	Glu	Ala	FALSE	NA	1	0	0	0	0	0	0	1	0	0	0	0	0	0	0	0	0	0	0	0	0	0	0	0	0	0	0	0	0	0	0	0	0	0	0	0	0	0	0	0	0	0	0	0	0	0	0	0	0	0	0	0	0	0	0	0	0	0	0	0	0	0	0	0	0	0	36.24	FALSE	FALSE	FALSE	249	0.012
ARSFp.Gly141Val	ARSF	0.01217800663351903	0.00519858598461218	0	0.036534019900557	NA	NA	NA	NA	NA	NA	NA	NA	Val	Gly	FALSE	NA	1	0	0	0	0	0	0	1	0	0	0	0	0	0	0	0	0	0	0	0	0	0	0	0	0	0	0	0	0	0	0	0	0	0	0	0	0	0	0	0	0	0	0	0	0	0	0	0	0	0	0	0	0	0	0	0	0	0	0	0	0	0	0	0	0	0	36.19	FALSE	FALSE	FALSE	249	0.012
ARSGp.Asn149Asp	ARSG	0.01217800663351903	0.00519858598461218	0	0.036534019900557	NA	NA	NA	NA	NA	NA	NA	NA	Asp	Asn	FALSE	NA	1	0	0	0	0	0	0	1	0	0	0	0	0	0	0	0	0	0	0	0	0	0	0	0	0	0	0	0	0	0	0	0	0	0	0	0	0	0	0	0	0	0	0	0	0	0	0	0	0	0	0	0	0	0	0	0	0	0	0	0	0	0	0	0	0	0	36.07	FALSE	FALSE	FALSE	249	0.012
ARSGp.Asn410Lys	ARSG	0.01217800663351903	0.00519858598461218	0	0.036534019900557	NA	NA	NA	NA	NA	NA	NA	NA	Lys	Asn	TRUE	NA	1	0	0	0	0	0	0	1	0	0	0	0	0	0	0	0	0	0	0	0	0	0	0	0	0	0	0	0	0	0	0	0	0	0	0	0	0	0	0	0	0	0	0	0	0	0	0	0	0	0	0	0	0	0	0	0	0	0	0	0	0	0	0	0	0	0	37.05	FALSE	FALSE	FALSE	249	0.012
ARSGp.Pro401Arg	ARSG	0.01217800663351903	0.00519858598461218	0	0.036534019900557	NA	NA	NA	NA	NA	NA	NA	NA	Arg	Pro	TRUE	NA	1	0	0	0	0	0	0	1	0	0	0	0	0	0	0	0	0	0	0	0	0	0	0	0	0	0	0	0	0	0	0	0	0	0	0	0	0	0	0	0	0	0	0	0	0	0	0	0	0	0	0	0	0	0	0	0	0	0	0	0	0	0	0	0	0	0	36.56	FALSE	FALSE	FALSE	249	0.012
ARSHp.Ala334Ser	ARSH	0.01217800663351903	0.00519858598461218	0	0.036534019900557	NA	NA	NA	NA	NA	NA	NA	NA	Ser	Ala	TRUE	NA	1	0	0	0	0	0	0	1	0	0	0	0	0	0	0	0	0	0	0	0	0	0	0	0	0	0	0	0	0	0	0	0	0	0	0	0	0	0	0	0	0	0	0	0	0	0	0	0	0	0	0	0	0	0	0	0	0	0	0	0	0	0	0	0	0	0	37.6	FALSE	FALSE	FALSE	249	0.012
ARSHp.Arg311Leu	ARSH	0.01217800663351903	0.00519858598461218	0	0.036534019900557	NA	NA	NA	NA	NA	NA	NA	NA	Leu	Arg	FALSE	NA	1	0	0	0	0	0	0	1	0	0	0	0	0	0	0	0	0	0	0	0	0	0	0	0	0	0	0	0	0	0	0	0	0	0	0	0	0	0	0	0	0	0	0	0	0	0	0	0	0	0	0	0	0	0	0	0	0	0	0	0	0	0	0	0	0	0	36.81	FALSE	FALSE	FALSE	249	0.012
ARSHp.Gly325Trp	ARSH	0.01217800663351903	0.00519858598461218	0	0.036534019900557	NA	NA	NA	NA	NA	NA	NA	NA	Trp	Gly	FALSE	NA	1	0	0	0	0	0	0	1	0	0	0	0	0	0	0	0	0	0	0	0	0	0	0	0	0	0	0	0	0	0	0	0	0	0	0	0	0	0	0	0	0	0	0	0	0	0	0	0	0	0	0	0	0	0	0	0	0	0	0	0	0	0	0	0	0	0	36.03	FALSE	FALSE	FALSE	249	0.012
ARSHp.Pro144His	ARSH	0.01217800663351903	0.00519858598461218	0	0.036534019900557	NA	NA	NA	NA	NA	NA	NA	NA	His	Pro	TRUE	NA	1	0	0	0	0	0	0	1	0	0	0	0	0	0	0	0	0	0	0	0	0	0	0	0	0	0	0	0	0	0	0	0	0	0	0	0	0	0	0	0	0	0	0	0	0	0	0	0	0	0	0	0	0	0	0	0	0	0	0	0	0	0	0	0	0	0	36.32	FALSE	FALSE	FALSE	249	0.012
ARSIp.Pro438Ser	ARSI	0.01217800663351903	0.00519858598461218	0	0.036534019900557	NA	NA	NA	NA	NA	NA	NA	NA	Ser	Pro	TRUE	NA	1	0	0	0	0	0	0	1	0	0	0	0	0	0	0	0	0	0	0	0	0	0	0	0	0	0	0	0	0	0	0	0	0	0	0	0	0	0	0	0	0	0	0	0	0	0	0	0	0	0	0	0	0	0	0	0	0	0	0	0	0	0	0	0	0	0	36.03	FALSE	FALSE	FALSE	249	0.012
ARSIp.Ser96Trp	ARSI	0.01217800663351903	0.00519858598461218	0	0.036534019900557	NA	NA	NA	NA	NA	NA	NA	NA	Trp	Ser	FALSE	NA	1	0	0	0	0	0	0	1	0	0	0	0	0	0	0	0	0	0	0	0	0	0	0	0	0	0	0	0	0	0	0	0	0	0	0	0	0	0	0	0	0	0	0	0	0	0	0	0	0	0	0	0	0	0	0	0	0	0	0	0	0	0	0	0	0	0	36.88	FALSE	FALSE	FALSE	249	0.012
ARSIp.Trp350Cys	ARSI	0.01217800663351903	0.00519858598461218	0	0.036534019900557	NA	NA	NA	NA	NA	NA	NA	NA	Cys	Trp	TRUE	NA	1	0	0	0	0	0	0	1	0	0	0	0	0	0	0	0	0	0	0	0	0	0	0	0	0	0	0	0	0	0	0	0	0	0	0	0	0	0	0	0	0	0	0	0	0	0	0	0	0	0	0	0	0	0	0	0	0	0	0	0	0	0	0	0	0	0	36.68	FALSE	FALSE	FALSE	249	0.012
ARSKp.Ala433Val	ARSK	0.01217800663351903	0.00519858598461218	0	0.036534019900557	NA	NA	NA	NA	NA	NA	NA	NA	Val	Ala	FALSE	NA	1	0	0	0	0	0	0	1	0	0	0	0	0	0	0	0	0	0	0	0	0	0	0	0	0	0	0	0	0	0	0	0	0	0	0	0	0	0	0	0	0	0	0	0	0	0	0	0	0	0	0	0	0	0	0	0	0	0	0	0	0	0	0	0	0	0	36.79	FALSE	FALSE	FALSE	249	0.012
ARSKp.Val253Leu	ARSK	0.01217800663351903	0.00519858598461218	0	0.036534019900557	NA	NA	NA	NA	NA	NA	NA	NA	Leu	Val	FALSE	NA	1	0	0	0	0	0	0	1	0	0	0	0	0	0	0	0	0	0	0	0	0	0	0	0	0	0	0	0	0	0	0	0	0	0	0	0	0	0	0	0	0	0	0	0	0	0	0	0	0	0	0	0	0	0	0	0	0	0	0	0	0	0	0	0	0	0	36.75	FALSE	FALSE	FALSE	249	0.012
ART5p.Gly173Ter	ART5	0.01217800663351903	0.00519858598461218	0	0.036534019900557	NA	NA	NA	NA	NA	NA	NA	NA	Ter	Gly	FALSE	NA	1	0	0	0	0	0	0	1	0	0	0	0	0	0	0	0	0	0	0	0	0	0	0	0	0	0	0	0	0	0	0	0	0	0	0	0	0	0	0	0	0	0	0	0	0	0	0	0	0	0	0	0	0	0	0	0	0	0	0	0	0	0	0	0	0	0	37.04	FALSE	FALSE	FALSE	249	0.012
ARVCFp.Ser345Ter	ARVCF	0.01217800663351903	0.00519858598461218	0	0.036534019900557	NA	NA	NA	NA	NA	NA	NA	NA	Ter	Ser	FALSE	NA	1	0	0	0	0	0	0	1	0	0	0	0	0	0	0	0	0	0	0	0	0	0	0	0	0	0	0	0	0	0	0	0	0	0	0	0	0	0	0	0	0	0	0	0	0	0	0	0	0	0	0	0	0	0	0	0	0	0	0	0	0	0	0	0	0	0	36.91	FALSE	FALSE	FALSE	249	0.012
ARXp.Glu240Lys	ARX	0.01217800663351903	0.00519858598461218	0	0.036534019900557	NA	NA	NA	NA	NA	NA	NA	NA	Lys	Glu	TRUE	NA	1	0	0	0	0	0	0	1	0	0	0	0	0	0	0	0	0	0	0	0	0	0	0	0	0	0	0	0	0	0	0	0	0	0	0	0	0	0	0	0	0	0	0	0	0	0	0	0	0	0	0	0	0	0	0	0	0	0	0	0	0	0	0	0	0	0	37.28	FALSE	FALSE	FALSE	249	0.012
ARXp.Pro454Leu	ARX	0.01217800663351903	0.00519858598461218	0	0.036534019900557	NA	NA	NA	NA	NA	NA	NA	NA	Leu	Pro	FALSE	NA	1	0	0	0	0	0	0	1	0	0	0	0	0	0	0	0	0	0	0	0	0	0	0	0	0	0	0	0	0	0	0	0	0	0	0	0	0	0	0	0	0	0	0	0	0	0	0	0	0	0	0	0	0	0	0	0	0	0	0	0	0	0	0	0	0	0	37.02	FALSE	FALSE	FALSE	249	0.012
ARp.Glu340Ter	AR	0.01217800663351903	0.00519858598461218	0	0.036534019900557	NA	NA	NA	NA	NA	NA	NA	NA	Ter	Glu	FALSE	1	1	0	0	0	0	0	0	1	0	0	0	0	0	0	0	0	0	0	0	0	0	0	0	0	0	0	0	0	0	0	0	0	0	0	0	0	0	0	0	0	0	0	0	0	0	0	0	0	0	0	0	0	0	0	0	0	0	0	0	0	0	0	0	0	0	0	37.12	FALSE	FALSE	FALSE	249	0.012
ARp.Gly448Glu	AR	0.01217800663351903	0.00519858598461218	0	0.036534019900557	NA	NA	NA	NA	NA	NA	NA	NA	Glu	Gly	FALSE	1	1	0	0	0	0	0	0	1	0	0	0	0	0	0	0	0	0	0	0	0	0	0	0	0	0	0	0	0	0	0	0	0	0	0	0	0	0	0	0	0	0	0	0	0	0	0	0	0	0	0	0	0	0	0	0	0	0	0	0	0	0	0	0	0	0	0	35.74	FALSE	FALSE	FALSE	249	0.012
ASAP1p.Ile728Asn	ASAP1	0.01217800663351903	0.00519858598461218	0	0.036534019900557	NA	NA	NA	NA	NA	NA	NA	NA	Asn	Ile	FALSE	NA	1	0	0	0	0	0	0	1	0	0	0	0	0	0	0	0	0	0	0	0	0	0	0	0	0	0	0	0	0	0	0	0	0	0	0	0	0	0	0	0	0	0	0	0	0	0	0	0	0	0	0	0	0	0	0	0	0	0	0	0	0	0	0	0	0	0	36.16	FALSE	FALSE	FALSE	249	0.012
ASAP1p.Ser10Asn	ASAP1	0.01217800663351903	0.00519858598461218	0	0.036534019900557	NA	NA	NA	NA	NA	NA	NA	NA	Asn	Ser	FALSE	NA	1	0	0	0	0	0	0	1	0	0	0	0	0	0	0	0	0	0	0	0	0	0	0	0	0	0	0	0	0	0	0	0	0	0	0	0	0	0	0	0	0	0	0	0	0	0	0	0	0	0	0	0	0	0	0	0	0	0	0	0	0	0	0	0	0	0	36.53	FALSE	FALSE	FALSE	249	0.012
ASAP2p.Ile272Val	ASAP2	0.01217800663351903	0.00519858598461218	0	0.036534019900557	NA	NA	NA	NA	NA	NA	NA	NA	Val	Ile	FALSE	NA	1	0	0	0	0	0	0	1	0	0	0	0	0	0	0	0	0	0	0	0	0	0	0	0	0	0	0	0	0	0	0	0	0	0	0	0	0	0	0	0	0	0	0	0	0	0	0	0	0	0	0	0	0	0	0	0	0	0	0	0	0	0	0	0	0	0	36.31	FALSE	FALSE	FALSE	249	0.012
ASAP2p.Met927Val	ASAP2	0.01217800663351903	0.00519858598461218	0	0.036534019900557	NA	NA	NA	NA	NA	NA	NA	NA	Val	Met	FALSE	NA	1	0	0	0	0	0	0	1	0	0	0	0	0	0	0	0	0	0	0	0	0	0	0	0	0	0	0	0	0	0	0	0	0	0	0	0	0	0	0	0	0	0	0	0	0	0	0	0	0	0	0	0	0	0	0	0	0	0	0	0	0	0	0	0	0	0	36.99	FALSE	FALSE	FALSE	249	0.012
ASAP2p.Tyr153Cys	ASAP2	0.01217800663351903	0.00519858598461218	0	0.036534019900557	NA	NA	NA	NA	NA	NA	NA	NA	Cys	Tyr	TRUE	NA	1	0	0	0	0	0	0	1	0	0	0	0	0	0	0	0	0	0	0	0	0	0	0	0	0	0	0	0	0	0	0	0	0	0	0	0	0	0	0	0	0	0	0	0	0	0	0	0	0	0	0	0	0	0	0	0	0	0	0	0	0	0	0	0	0	0	37.01	FALSE	FALSE	FALSE	249	0.012
ASAP3p.His513Gln	ASAP3	0.01217800663351903	0.00519858598461218	0	0.036534019900557	NA	NA	NA	NA	NA	NA	NA	NA	Gln	His	FALSE	NA	1	0	0	0	0	0	0	1	0	0	0	0	0	0	0	0	0	0	0	0	0	0	0	0	0	0	0	0	0	0	0	0	0	0	0	0	0	0	0	0	0	0	0	0	0	0	0	0	0	0	0	0	0	0	0	0	0	0	0	0	0	0	0	0	0	0	36.78	FALSE	FALSE	FALSE	249	0.012
ASB10p.Arg447Gly	ASB10	0.01217800663351903	0.00519858598461218	0	0.036534019900557	NA	NA	NA	NA	NA	NA	NA	NA	Gly	Arg	FALSE	NA	1	0	0	0	0	0	0	1	0	0	0	0	0	0	0	0	0	0	0	0	0	0	0	0	0	0	0	0	0	0	0	0	0	0	0	0	0	0	0	0	0	0	0	0	0	0	0	0	0	0	0	0	0	0	0	0	0	0	0	0	0	0	0	0	0	0	37.32	FALSE	FALSE	FALSE	249	0.012
ASB10p.Glu113Ter	ASB10	0.01217800663351903	0.00519858598461218	0	0.036534019900557	NA	NA	NA	NA	NA	NA	NA	NA	Ter	Glu	FALSE	NA	1	0	0	0	0	0	0	1	0	0	0	0	0	0	0	0	0	0	0	0	0	0	0	0	0	0	0	0	0	0	0	0	0	0	0	0	0	0	0	0	0	0	0	0	0	0	0	0	0	0	0	0	0	0	0	0	0	0	0	0	0	0	0	0	0	0	36.97	FALSE	FALSE	FALSE	249	0.012
ASB10p.Pro146Thr	ASB10	0.01217800663351903	0.00519858598461218	0	0.036534019900557	NA	NA	NA	NA	NA	NA	NA	NA	Thr	Pro	TRUE	NA	1	0	0	0	0	0	0	1	0	0	0	0	0	0	0	0	0	0	0	0	0	0	0	0	0	0	0	0	0	0	0	0	0	0	0	0	0	0	0	0	0	0	0	0	0	0	0	0	0	0	0	0	0	0	0	0	0	0	0	0	0	0	0	0	0	0	37.22	FALSE	FALSE	FALSE	249	0.012
ASB10p.Val207Leu	ASB10	0.01217800663351903	0.00519858598461218	0	0.036534019900557	NA	NA	NA	NA	NA	NA	NA	NA	Leu	Val	FALSE	NA	1	0	0	0	0	0	0	1	0	0	0	0	0	0	0	0	0	0	0	0	0	0	0	0	0	0	0	0	0	0	0	0	0	0	0	0	0	0	0	0	0	0	0	0	0	0	0	0	0	0	0	0	0	0	0	0	0	0	0	0	0	0	0	0	0	0	36.13	FALSE	FALSE	FALSE	249	0.012
ASB12p.Tyr137Ter	ASB12	0.01217800663351903	0.00519858598461218	0	0.036534019900557	NA	NA	NA	NA	NA	NA	NA	NA	Ter	Tyr	FALSE	NA	1	0	0	0	0	0	0	1	0	0	0	0	0	0	0	0	0	0	0	0	0	0	0	0	0	0	0	0	0	0	0	0	0	0	0	0	0	0	0	0	0	0	0	0	0	0	0	0	0	0	0	0	0	0	0	0	0	0	0	0	0	0	0	0	0	0	36.22	FALSE	FALSE	FALSE	249	0.012
ASB13p.Leu11Met	ASB13	0.01217800663351903	0.00519858598461218	0	0.036534019900557	NA	NA	NA	NA	NA	NA	NA	NA	Met	Leu	FALSE	NA	1	0	0	0	0	0	0	1	0	0	0	0	0	0	0	0	0	0	0	0	0	0	0	0	0	0	0	0	0	0	0	0	0	0	0	0	0	0	0	0	0	0	0	0	0	0	0	0	0	0	0	0	0	0	0	0	0	0	0	0	0	0	0	0	0	0	37.88	FALSE	FALSE	FALSE	249	0.012
ASB14p.Ile53Thr	ASB14	0.01217800663351903	0.00519858598461218	0	0.036534019900557	NA	NA	NA	NA	NA	NA	NA	NA	Thr	Ile	TRUE	NA	1	0	0	0	0	0	0	1	0	0	0	0	0	0	0	0	0	0	0	0	0	0	0	0	0	0	0	0	0	0	0	0	0	0	0	0	0	0	0	0	0	0	0	0	0	0	0	0	0	0	0	0	0	0	0	0	0	0	0	0	0	0	0	0	0	0	36.65	FALSE	FALSE	FALSE	249	0.012
ASB15p.Asp415Gly	ASB15	0.01217800663351903	0.00519858598461218	0	0.036534019900557	NA	NA	NA	NA	NA	NA	NA	NA	Gly	Asp	FALSE	NA	1	0	0	0	0	0	0	1	0	0	0	0	0	0	0	0	0	0	0	0	0	0	0	0	0	0	0	0	0	0	0	0	0	0	0	0	0	0	0	0	0	0	0	0	0	0	0	0	0	0	0	0	0	0	0	0	0	0	0	0	0	0	0	0	0	0	36.37	FALSE	FALSE	FALSE	249	0.012
ASB15p.Cys474Ser	ASB15	0.01217800663351903	0.00519858598461218	0	0.036534019900557	NA	NA	NA	NA	NA	NA	NA	NA	Ser	Cys	TRUE	NA	1	0	0	0	0	0	0	1	0	0	0	0	0	0	0	0	0	0	0	0	0	0	0	0	0	0	0	0	0	0	0	0	0	0	0	0	0	0	0	0	0	0	0	0	0	0	0	0	0	0	0	0	0	0	0	0	0	0	0	0	0	0	0	0	0	0	36.83	FALSE	FALSE	FALSE	249	0.012
ASB15p.Gly269Ter	ASB15	0.01217800663351903	0.00519858598461218	0	0.036534019900557	NA	NA	NA	NA	NA	NA	NA	NA	Ter	Gly	FALSE	NA	1	0	0	0	0	0	0	1	0	0	0	0	0	0	0	0	0	0	0	0	0	0	0	0	0	0	0	0	0	0	0	0	0	0	0	0	0	0	0	0	0	0	0	0	0	0	0	0	0	0	0	0	0	0	0	0	0	0	0	0	0	0	0	0	0	0	36.82	FALSE	FALSE	FALSE	249	0.012
ASB17p.His41Gly	ASB17	0.01217800663351903	0.00519858598461218	0	0.036534019900557	NA	NA	NA	NA	NA	NA	NA	NA	Gly	His	FALSE	NA	1	0	0	0	0	0	0	1	0	0	0	0	0	0	0	0	0	0	0	0	0	0	0	0	0	0	0	0	0	0	0	0	0	0	0	0	0	0	0	0	0	0	0	0	0	0	0	0	0	0	0	0	0	0	0	0	0	0	0	0	0	0	0	0	0	0	36.36	FALSE	FALSE	FALSE	249	0.012
ASB17p.Ile171Met	ASB17	0.01217800663351903	0.00519858598461218	0	0.036534019900557	NA	NA	NA	NA	NA	NA	NA	NA	Met	Ile	FALSE	NA	1	0	0	0	0	0	0	1	0	0	0	0	0	0	0	0	0	0	0	0	0	0	0	0	0	0	0	0	0	0	0	0	0	0	0	0	0	0	0	0	0	0	0	0	0	0	0	0	0	0	0	0	0	0	0	0	0	0	0	0	0	0	0	0	0	0	36.6	FALSE	FALSE	FALSE	249	0.012
ASB17p.Lys28Glu	ASB17	0.01217800663351903	0.00519858598461218	0	0.036534019900557	NA	NA	NA	NA	NA	NA	NA	NA	Glu	Lys	FALSE	NA	1	0	0	0	0	0	0	1	0	0	0	0	0	0	0	0	0	0	0	0	0	0	0	0	0	0	0	0	0	0	0	0	0	0	0	0	0	0	0	0	0	0	0	0	0	0	0	0	0	0	0	0	0	0	0	0	0	0	0	0	0	0	0	0	0	0	36.96	FALSE	FALSE	FALSE	249	0.012
ASB17p.Tyr153His	ASB17	0.01217800663351903	0.00519858598461218	0	0.036534019900557	NA	NA	NA	NA	NA	NA	NA	NA	His	Tyr	TRUE	NA	1	0	0	0	0	0	0	1	0	0	0	0	0	0	0	0	0	0	0	0	0	0	0	0	0	0	0	0	0	0	0	0	0	0	0	0	0	0	0	0	0	0	0	0	0	0	0	0	0	0	0	0	0	0	0	0	0	0	0	0	0	0	0	0	0	0	37.57	FALSE	FALSE	FALSE	249	0.012
ASB18p.Gln462Leu	ASB18	0.01217800663351903	0.00519858598461218	0	0.036534019900557	NA	NA	NA	NA	NA	NA	NA	NA	Leu	Gln	FALSE	NA	1	0	0	0	0	0	0	1	0	0	0	0	0	0	0	0	0	0	0	0	0	0	0	0	0	0	0	0	0	0	0	0	0	0	0	0	0	0	0	0	0	0	0	0	0	0	0	0	0	0	0	0	0	0	0	0	0	0	0	0	0	0	0	0	0	0	37.33	FALSE	FALSE	FALSE	249	0.012
ASB18p.Gln462Lys	ASB18	0.01217800663351903	0.00519858598461218	0	0.036534019900557	NA	NA	NA	NA	NA	NA	NA	NA	Lys	Gln	TRUE	NA	1	0	0	0	0	0	0	1	0	0	0	0	0	0	0	0	0	0	0	0	0	0	0	0	0	0	0	0	0	0	0	0	0	0	0	0	0	0	0	0	0	0	0	0	0	0	0	0	0	0	0	0	0	0	0	0	0	0	0	0	0	0	0	0	0	0	37.54	FALSE	FALSE	FALSE	249	0.012
ASB18p.Pro150Leu	ASB18	0.01217800663351903	0.00519858598461218	0	0.036534019900557	NA	NA	NA	NA	NA	NA	NA	NA	Leu	Pro	FALSE	NA	1	0	0	0	0	0	0	1	0	0	0	0	0	0	0	0	0	0	0	0	0	0	0	0	0	0	0	0	0	0	0	0	0	0	0	0	0	0	0	0	0	0	0	0	0	0	0	0	0	0	0	0	0	0	0	0	0	0	0	0	0	0	0	0	0	0	38.21	FALSE	FALSE	FALSE	249	0.012
ASB1p.Gln51His	ASB1	0.01217800663351903	0.00519858598461218	0	0.036534019900557	NA	NA	NA	NA	NA	NA	NA	NA	His	Gln	TRUE	NA	1	0	0	0	0	0	0	1	0	0	0	0	0	0	0	0	0	0	0	0	0	0	0	0	0	0	0	0	0	0	0	0	0	0	0	0	0	0	0	0	0	0	0	0	0	0	0	0	0	0	0	0	0	0	0	0	0	0	0	0	0	0	0	0	0	0	36.62	FALSE	FALSE	FALSE	249	0.012
ASB1p.His314Asn	ASB1	0.01217800663351903	0.00519858598461218	0	0.036534019900557	NA	NA	NA	NA	NA	NA	NA	NA	Asn	His	FALSE	NA	1	0	0	0	0	0	0	1	0	0	0	0	0	0	0	0	0	0	0	0	0	0	0	0	0	0	0	0	0	0	0	0	0	0	0	0	0	0	0	0	0	0	0	0	0	0	0	0	0	0	0	0	0	0	0	0	0	0	0	0	0	0	0	0	0	0	36.36	FALSE	FALSE	FALSE	249	0.012
ASB2p.Cys213Ser	ASB2	0.01217800663351903	0.00519858598461218	0	0.036534019900557	NA	NA	NA	NA	NA	NA	NA	NA	Ser	Cys	TRUE	NA	1	0	0	0	0	0	0	1	0	0	0	0	0	0	0	0	0	0	0	0	0	0	0	0	0	0	0	0	0	0	0	0	0	0	0	0	0	0	0	0	0	0	0	0	0	0	0	0	0	0	0	0	0	0	0	0	0	0	0	0	0	0	0	0	0	0	36.55	FALSE	FALSE	FALSE	249	0.012
ASB2p.Ser507Ter	ASB2	0.01217800663351903	0.00519858598461218	0	0.036534019900557	NA	NA	NA	NA	NA	NA	NA	NA	Ter	Ser	FALSE	NA	1	0	0	0	0	0	0	1	0	0	0	0	0	0	0	0	0	0	0	0	0	0	0	0	0	0	0	0	0	0	0	0	0	0	0	0	0	0	0	0	0	0	0	0	0	0	0	0	0	0	0	0	0	0	0	0	0	0	0	0	0	0	0	0	0	0	36.94	FALSE	FALSE	FALSE	249	0.012
ASB4p.Thr170Ile	ASB4	0.01217800663351903	0.00519858598461218	0	0.036534019900557	NA	NA	NA	NA	NA	NA	NA	NA	Ile	Thr	FALSE	NA	1	0	0	0	0	0	0	1	0	0	0	0	0	0	0	0	0	0	0	0	0	0	0	0	0	0	0	0	0	0	0	0	0	0	0	0	0	0	0	0	0	0	0	0	0	0	0	0	0	0	0	0	0	0	0	0	0	0	0	0	0	0	0	0	0	0	36.22	FALSE	FALSE	FALSE	249	0.012
ASB5p.Glu153Ter	ASB5	0.01217800663351903	0.00519858598461218	0	0.036534019900557	NA	NA	NA	NA	NA	NA	NA	NA	Ter	Glu	FALSE	NA	1	0	0	0	0	0	0	1	0	0	0	0	0	0	0	0	0	0	0	0	0	0	0	0	0	0	0	0	0	0	0	0	0	0	0	0	0	0	0	0	0	0	0	0	0	0	0	0	0	0	0	0	0	0	0	0	0	0	0	0	0	0	0	0	0	0	37.75	FALSE	FALSE	FALSE	249	0.012
ASB5p.Ile259Val	ASB5	0.01217800663351903	0.00519858598461218	0	0.036534019900557	NA	NA	NA	NA	NA	NA	NA	NA	Val	Ile	FALSE	NA	1	0	0	0	0	0	0	1	0	0	0	0	0	0	0	0	0	0	0	0	0	0	0	0	0	0	0	0	0	0	0	0	0	0	0	0	0	0	0	0	0	0	0	0	0	0	0	0	0	0	0	0	0	0	0	0	0	0	0	0	0	0	0	0	0	0	36.55	FALSE	FALSE	FALSE	249	0.012
ASB5p.Thr274Arg	ASB5	0.01217800663351903	0.00519858598461218	0	0.036534019900557	NA	NA	NA	NA	NA	NA	NA	NA	Arg	Thr	TRUE	NA	1	0	0	0	0	0	0	1	0	0	0	0	0	0	0	0	0	0	0	0	0	0	0	0	0	0	0	0	0	0	0	0	0	0	0	0	0	0	0	0	0	0	0	0	0	0	0	0	0	0	0	0	0	0	0	0	0	0	0	0	0	0	0	0	0	0	36.88	FALSE	FALSE	FALSE	249	0.012
ASB5p.Tyr206His	ASB5	0.01217800663351903	0.00519858598461218	0	0.036534019900557	NA	NA	NA	NA	NA	NA	NA	NA	His	Tyr	TRUE	NA	1	0	0	0	0	0	0	1	0	0	0	0	0	0	0	0	0	0	0	0	0	0	0	0	0	0	0	0	0	0	0	0	0	0	0	0	0	0	0	0	0	0	0	0	0	0	0	0	0	0	0	0	0	0	0	0	0	0	0	0	0	0	0	0	0	0	37.23	FALSE	FALSE	FALSE	249	0.012
ASB5p.Val3Leu	ASB5	0.01217800663351903	0.00519858598461218	0	0.036534019900557	NA	NA	NA	NA	NA	NA	NA	NA	Leu	Val	FALSE	NA	1	0	0	0	0	0	0	1	0	0	0	0	0	0	0	0	0	0	0	0	0	0	0	0	0	0	0	0	0	0	0	0	0	0	0	0	0	0	0	0	0	0	0	0	0	0	0	0	0	0	0	0	0	0	0	0	0	0	0	0	0	0	0	0	0	0	37.45	FALSE	FALSE	FALSE	249	0.012
ASB8p.Thr241Asn	ASB8	0.01217800663351903	0.00519858598461218	0	0.036534019900557	NA	NA	NA	NA	NA	NA	NA	NA	Asn	Thr	FALSE	NA	1	0	0	0	0	0	0	1	0	0	0	0	0	0	0	0	0	0	0	0	0	0	0	0	0	0	0	0	0	0	0	0	0	0	0	0	0	0	0	0	0	0	0	0	0	0	0	0	0	0	0	0	0	0	0	0	0	0	0	0	0	0	0	0	0	0	36.98	FALSE	FALSE	FALSE	249	0.012
ASB9p.Gly97Val	ASB9	0.01217800663351903	0.00519858598461218	0	0.036534019900557	NA	NA	NA	NA	NA	NA	NA	NA	Val	Gly	FALSE	NA	1	0	0	0	0	0	0	1	0	0	0	0	0	0	0	0	0	0	0	0	0	0	0	0	0	0	0	0	0	0	0	0	0	0	0	0	0	0	0	0	0	0	0	0	0	0	0	0	0	0	0	0	0	0	0	0	0	0	0	0	0	0	0	0	0	0	36.59	FALSE	FALSE	FALSE	249	0.012
ASCC1p.Cys231Ser	ASCC1	0.01217800663351903	0.00519858598461218	0	0.036534019900557	NA	NA	NA	NA	NA	NA	NA	NA	Ser	Cys	TRUE	NA	1	0	0	0	0	0	0	1	0	0	0	0	0	0	0	0	0	0	0	0	0	0	0	0	0	0	0	0	0	0	0	0	0	0	0	0	0	0	0	0	0	0	0	0	0	0	0	0	0	0	0	0	0	0	0	0	0	0	0	0	0	0	0	0	0	0	37.23	FALSE	FALSE	FALSE	249	0.012
ASCC1p.Gly140Cys	ASCC1	0.01217800663351903	0.00519858598461218	0	0.036534019900557	NA	NA	NA	NA	NA	NA	NA	NA	Cys	Gly	TRUE	NA	1	0	0	0	0	0	0	1	0	0	0	0	0	0	0	0	0	0	0	0	0	0	0	0	0	0	0	0	0	0	0	0	0	0	0	0	0	0	0	0	0	0	0	0	0	0	0	0	0	0	0	0	0	0	0	0	0	0	0	0	0	0	0	0	0	0	36.98	FALSE	FALSE	FALSE	249	0.012
ASCC2p.Glu421Lys	ASCC2	0.01217800663351903	0.00519858598461218	0	0.036534019900557	NA	NA	NA	NA	NA	NA	NA	NA	Lys	Glu	TRUE	NA	1	0	0	0	0	0	0	1	0	0	0	0	0	0	0	0	0	0	0	0	0	0	0	0	0	0	0	0	0	0	0	0	0	0	0	0	0	0	0	0	0	0	0	0	0	0	0	0	0	0	0	0	0	0	0	0	0	0	0	0	0	0	0	0	0	0	35.78	FALSE	FALSE	FALSE	249	0.012
ASCC3p.Ala1124Thr	ASCC3	0.01217800663351903	0.00519858598461218	0	0.036534019900557	NA	NA	NA	NA	NA	NA	NA	NA	Thr	Ala	TRUE	NA	1	0	0	0	0	0	0	1	0	0	0	0	0	0	0	0	0	0	0	0	0	0	0	0	0	0	0	0	0	0	0	0	0	0	0	0	0	0	0	0	0	0	0	0	0	0	0	0	0	0	0	0	0	0	0	0	0	0	0	0	0	0	0	0	0	0	36.94	FALSE	FALSE	FALSE	249	0.012
ASCC3p.Ala1852Ser	ASCC3	0.01217800663351903	0.00519858598461218	0	0.036534019900557	NA	NA	NA	NA	NA	NA	NA	NA	Ser	Ala	TRUE	NA	1	0	0	0	0	0	0	1	0	0	0	0	0	0	0	0	0	0	0	0	0	0	0	0	0	0	0	0	0	0	0	0	0	0	0	0	0	0	0	0	0	0	0	0	0	0	0	0	0	0	0	0	0	0	0	0	0	0	0	0	0	0	0	0	0	0	36.92	FALSE	FALSE	FALSE	249	0.012
ASCC3p.Thr134Ile	ASCC3	0.01217800663351903	0.00519858598461218	0	0.036534019900557	NA	NA	NA	NA	NA	NA	NA	NA	Ile	Thr	FALSE	NA	1	0	0	0	0	0	0	1	0	0	0	0	0	0	0	0	0	0	0	0	0	0	0	0	0	0	0	0	0	0	0	0	0	0	0	0	0	0	0	0	0	0	0	0	0	0	0	0	0	0	0	0	0	0	0	0	0	0	0	0	0	0	0	0	0	0	36.82	FALSE	FALSE	FALSE	249	0.012
ASCC3p.Val1272Ter	ASCC3	0.01217800663351903	0.00519858598461218	0	0.036534019900557	NA	NA	NA	NA	NA	NA	NA	NA	Ter	Val	FALSE	NA	1	0	0	0	0	0	0	1	0	0	0	0	0	0	0	0	0	0	0	0	0	0	0	0	0	0	0	0	0	0	0	0	0	0	0	0	0	0	0	0	0	0	0	0	0	0	0	0	0	0	0	0	0	0	0	0	0	0	0	0	0	0	0	0	0	0	36.02	FALSE	FALSE	FALSE	249	0.012
ASCL1p.Lys87Gln	ASCL1	0.01217800663351903	0.00519858598461218	0	0.036534019900557	NA	NA	NA	NA	NA	NA	NA	NA	Gln	Lys	FALSE	NA	1	0	0	0	0	0	0	1	0	0	0	0	0	0	0	0	0	0	0	0	0	0	0	0	0	0	0	0	0	0	0	0	0	0	0	0	0	0	0	0	0	0	0	0	0	0	0	0	0	0	0	0	0	0	0	0	0	0	0	0	0	0	0	0	0	0	36.89	FALSE	FALSE	FALSE	249	0.012
ASCL4p.Pro168His	ASCL4	0.01217800663351903	0.00519858598461218	0	0.036534019900557	NA	NA	NA	NA	NA	NA	NA	NA	His	Pro	TRUE	NA	1	0	0	0	0	0	0	1	0	0	0	0	0	0	0	0	0	0	0	0	0	0	0	0	0	0	0	0	0	0	0	0	0	0	0	0	0	0	0	0	0	0	0	0	0	0	0	0	0	0	0	0	0	0	0	0	0	0	0	0	0	0	0	0	0	0	36.68	FALSE	FALSE	FALSE	249	0.012
ASCL4p.Tyr93Cys	ASCL4	0.01217800663351903	0.00519858598461218	0	0.036534019900557	NA	NA	NA	NA	NA	NA	NA	NA	Cys	Tyr	TRUE	NA	1	0	0	0	0	0	0	1	0	0	0	0	0	0	0	0	0	0	0	0	0	0	0	0	0	0	0	0	0	0	0	0	0	0	0	0	0	0	0	0	0	0	0	0	0	0	0	0	0	0	0	0	0	0	0	0	0	0	0	0	0	0	0	0	0	0	37.5	FALSE	FALSE	FALSE	249	0.012
ASF1Bp.Asn115Ser	ASF1B	0.01217800663351903	0.00519858598461218	0	0.036534019900557	NA	NA	NA	NA	NA	NA	NA	NA	Ser	Asn	TRUE	NA	1	0	0	0	0	0	0	1	0	0	0	0	0	0	0	0	0	0	0	0	0	0	0	0	0	0	0	0	0	0	0	0	0	0	0	0	0	0	0	0	0	0	0	0	0	0	0	0	0	0	0	0	0	0	0	0	0	0	0	0	0	0	0	0	0	0	37.15	FALSE	FALSE	FALSE	249	0.012
ASGR2p.Pro19Ser	ASGR2	0.01217800663351903	0.00519858598461218	0	0.036534019900557	NA	NA	NA	NA	NA	NA	NA	NA	Ser	Pro	TRUE	NA	1	0	0	0	0	0	0	1	0	0	0	0	0	0	0	0	0	0	0	0	0	0	0	0	0	0	0	0	0	0	0	0	0	0	0	0	0	0	0	0	0	0	0	0	0	0	0	0	0	0	0	0	0	0	0	0	0	0	0	0	0	0	0	0	0	0	37.25	FALSE	FALSE	FALSE	249	0.012
ASH1Lp.Arg2325Lys	ASH1L	0.01217800663351903	0.00519858598461218	0	0.036534019900557	NA	NA	NA	NA	NA	NA	NA	NA	Lys	Arg	TRUE	NA	1	0	0	0	0	0	0	1	0	0	0	0	0	0	0	0	0	0	0	0	0	0	0	0	0	0	0	0	0	0	0	0	0	0	0	0	0	0	0	0	0	0	0	0	0	0	0	0	0	0	0	0	0	0	0	0	0	0	0	0	0	0	0	0	0	0	36.85	FALSE	FALSE	FALSE	249	0.012
ASH1Lp.Asp1263Tyr	ASH1L	0.01217800663351903	0.00519858598461218	0	0.036534019900557	NA	NA	NA	NA	NA	NA	NA	NA	Tyr	Asp	TRUE	NA	1	0	0	0	0	0	0	1	0	0	0	0	0	0	0	0	0	0	0	0	0	0	0	0	0	0	0	0	0	0	0	0	0	0	0	0	0	0	0	0	0	0	0	0	0	0	0	0	0	0	0	0	0	0	0	0	0	0	0	0	0	0	0	0	0	0	37.07	FALSE	FALSE	FALSE	249	0.012
ASH1Lp.Glu1480Val	ASH1L	0.01217800663351903	0.00519858598461218	0	0.036534019900557	NA	NA	NA	NA	NA	NA	NA	NA	Val	Glu	FALSE	NA	1	0	0	0	0	0	0	1	0	0	0	0	0	0	0	0	0	0	0	0	0	0	0	0	0	0	0	0	0	0	0	0	0	0	0	0	0	0	0	0	0	0	0	0	0	0	0	0	0	0	0	0	0	0	0	0	0	0	0	0	0	0	0	0	0	0	37.35	FALSE	FALSE	FALSE	249	0.012
ASH1Lp.Ser1099Cys	ASH1L	0.01217800663351903	0.00519858598461218	0	0.036534019900557	NA	NA	NA	NA	NA	NA	NA	NA	Cys	Ser	TRUE	NA	1	0	0	0	0	0	0	1	0	0	0	0	0	0	0	0	0	0	0	0	0	0	0	0	0	0	0	0	0	0	0	0	0	0	0	0	0	0	0	0	0	0	0	0	0	0	0	0	0	0	0	0	0	0	0	0	0	0	0	0	0	0	0	0	0	0	37.28	FALSE	FALSE	FALSE	249	0.012
ASH1Lp.Thr278Ser	ASH1L	0.01217800663351903	0.00519858598461218	0	0.036534019900557	NA	NA	NA	NA	NA	NA	NA	NA	Ser	Thr	TRUE	NA	1	0	0	0	0	0	0	1	0	0	0	0	0	0	0	0	0	0	0	0	0	0	0	0	0	0	0	0	0	0	0	0	0	0	0	0	0	0	0	0	0	0	0	0	0	0	0	0	0	0	0	0	0	0	0	0	0	0	0	0	0	0	0	0	0	0	37.5	FALSE	FALSE	FALSE	249	0.012
ASH1Lp.Val2572Ile	ASH1L	0.01217800663351903	0.00519858598461218	0	0.036534019900557	NA	NA	NA	NA	NA	NA	NA	NA	Ile	Val	FALSE	NA	1	0	0	0	0	0	0	1	0	0	0	0	0	0	0	0	0	0	0	0	0	0	0	0	0	0	0	0	0	0	0	0	0	0	0	0	0	0	0	0	0	0	0	0	0	0	0	0	0	0	0	0	0	0	0	0	0	0	0	0	0	0	0	0	0	0	36.62	FALSE	FALSE	FALSE	249	0.012
ASH2Lp.Arg592Cys	ASH2L	0.01217800663351903	0.00519858598461218	0	0.036534019900557	NA	NA	NA	NA	NA	NA	NA	NA	Cys	Arg	TRUE	NA	1	0	0	0	0	0	0	1	0	0	0	0	0	0	0	0	0	0	0	0	0	0	0	0	0	0	0	0	0	0	0	0	0	0	0	0	0	0	0	0	0	0	0	0	0	0	0	0	0	0	0	0	0	0	0	0	0	0	0	0	0	0	0	0	0	0	36.53	FALSE	FALSE	FALSE	249	0.012
ASLp.Lys299Asn	ASL	0.01217800663351903	0.00519858598461218	0	0.036534019900557	NA	NA	NA	NA	NA	NA	NA	NA	Asn	Lys	FALSE	NA	1	0	0	0	0	0	0	1	0	0	0	0	0	0	0	0	0	0	0	0	0	0	0	0	0	0	0	0	0	0	0	0	0	0	0	0	0	0	0	0	0	0	0	0	0	0	0	0	0	0	0	0	0	0	0	0	0	0	0	0	0	0	0	0	0	0	36.5	FALSE	FALSE	FALSE	249	0.012
ASMTLp.Tyr176Ser	ASMTL	0.01217800663351903	0.00519858598461218	0	0.036534019900557	NA	NA	NA	NA	NA	NA	NA	NA	Ser	Tyr	TRUE	NA	1	0	0	0	0	0	0	1	0	0	0	0	0	0	0	0	0	0	0	0	0	0	0	0	0	0	0	0	0	0	0	0	0	0	0	0	0	0	0	0	0	0	0	0	0	0	0	0	0	0	0	0	0	0	0	0	0	0	0	0	0	0	0	0	0	0	36.01	FALSE	FALSE	FALSE	249	0.012
ASMTp.Asp122Val	ASMT	0.01217800663351903	0.00519858598461218	0	0.036534019900557	NA	NA	NA	NA	NA	NA	NA	NA	Val	Asp	FALSE	NA	1	0	0	0	0	0	0	1	0	0	0	0	0	0	0	0	0	0	0	0	0	0	0	0	0	0	0	0	0	0	0	0	0	0	0	0	0	0	0	0	0	0	0	0	0	0	0	0	0	0	0	0	0	0	0	0	0	0	0	0	0	0	0	0	0	0	36.99	FALSE	FALSE	FALSE	249	0.012
ASNSD1p.Glu516Gln	ASNSD1	0.01217800663351903	0.00519858598461218	0	0.036534019900557	NA	NA	NA	NA	NA	NA	NA	NA	Gln	Glu	FALSE	NA	1	0	0	0	0	0	0	1	0	0	0	0	0	0	0	0	0	0	0	0	0	0	0	0	0	0	0	0	0	0	0	0	0	0	0	0	0	0	0	0	0	0	0	0	0	0	0	0	0	0	0	0	0	0	0	0	0	0	0	0	0	0	0	0	0	0	36.67	FALSE	FALSE	FALSE	249	0.012
ASNSD1p.Val489Leu	ASNSD1	0.01217800663351903	0.00519858598461218	0	0.036534019900557	NA	NA	NA	NA	NA	NA	NA	NA	Leu	Val	FALSE	NA	1	0	0	0	0	0	0	1	0	0	0	0	0	0	0	0	0	0	0	0	0	0	0	0	0	0	0	0	0	0	0	0	0	0	0	0	0	0	0	0	0	0	0	0	0	0	0	0	0	0	0	0	0	0	0	0	0	0	0	0	0	0	0	0	0	0	36.26	FALSE	FALSE	FALSE	249	0.012
ASNSp.Leu331Met	ASNS	0.01217800663351903	0.00519858598461218	0	0.036534019900557	NA	NA	NA	NA	NA	NA	NA	NA	Met	Leu	FALSE	NA	1	0	0	0	0	0	0	1	0	0	0	0	0	0	0	0	0	0	0	0	0	0	0	0	0	0	0	0	0	0	0	0	0	0	0	0	0	0	0	0	0	0	0	0	0	0	0	0	0	0	0	0	0	0	0	0	0	0	0	0	0	0	0	0	0	0	36.25	FALSE	FALSE	FALSE	249	0.012
ASPAp.Lys172Arg	ASPA	0.01217800663351903	0.00519858598461218	0	0.036534019900557	NA	NA	NA	NA	NA	NA	NA	NA	Arg	Lys	TRUE	NA	1	0	0	0	0	0	0	1	0	0	0	0	0	0	0	0	0	0	0	0	0	0	0	0	0	0	0	0	0	0	0	0	0	0	0	0	0	0	0	0	0	0	0	0	0	0	0	0	0	0	0	0	0	0	0	0	0	0	0	0	0	0	0	0	0	0	36.44	FALSE	FALSE	FALSE	249	0.012
ASPAp.Phe295Ser	ASPA	0.01217800663351903	0.00519858598461218	0	0.036534019900557	NA	NA	NA	NA	NA	NA	NA	NA	Ser	Phe	TRUE	NA	1	0	0	0	0	0	0	1	0	0	0	0	0	0	0	0	0	0	0	0	0	0	0	0	0	0	0	0	0	0	0	0	0	0	0	0	0	0	0	0	0	0	0	0	0	0	0	0	0	0	0	0	0	0	0	0	0	0	0	0	0	0	0	0	0	0	36.29	FALSE	FALSE	FALSE	249	0.012
ASPGp.Arg220Gln	ASPG	0.01217800663351903	0.00519858598461218	0	0.036534019900557	NA	NA	NA	NA	NA	NA	NA	NA	Gln	Arg	FALSE	NA	1	0	0	0	0	0	0	1	0	0	0	0	0	0	0	0	0	0	0	0	0	0	0	0	0	0	0	0	0	0	0	0	0	0	0	0	0	0	0	0	0	0	0	0	0	0	0	0	0	0	0	0	0	0	0	0	0	0	0	0	0	0	0	0	0	0	37.11	FALSE	FALSE	FALSE	249	0.012
ASPGp.Arg478Lys	ASPG	0.01217800663351903	0.00519858598461218	0	0.036534019900557	NA	NA	NA	NA	NA	NA	NA	NA	Lys	Arg	TRUE	NA	1	0	0	0	0	0	0	1	0	0	0	0	0	0	0	0	0	0	0	0	0	0	0	0	0	0	0	0	0	0	0	0	0	0	0	0	0	0	0	0	0	0	0	0	0	0	0	0	0	0	0	0	0	0	0	0	0	0	0	0	0	0	0	0	0	0	36.19	FALSE	FALSE	FALSE	249	0.012
ASPGp.Asp237Glu	ASPG	0.01217800663351903	0.00519858598461218	0	0.036534019900557	NA	NA	NA	NA	NA	NA	NA	NA	Glu	Asp	FALSE	NA	1	0	0	0	0	0	0	1	0	0	0	0	0	0	0	0	0	0	0	0	0	0	0	0	0	0	0	0	0	0	0	0	0	0	0	0	0	0	0	0	0	0	0	0	0	0	0	0	0	0	0	0	0	0	0	0	0	0	0	0	0	0	0	0	0	0	37.13	FALSE	FALSE	FALSE	249	0.012
ASPGp.Glu105Ter	ASPG	0.01217800663351903	0.00519858598461218	0	0.036534019900557	NA	NA	NA	NA	NA	NA	NA	NA	Ter	Glu	FALSE	NA	1	0	0	0	0	0	0	1	0	0	0	0	0	0	0	0	0	0	0	0	0	0	0	0	0	0	0	0	0	0	0	0	0	0	0	0	0	0	0	0	0	0	0	0	0	0	0	0	0	0	0	0	0	0	0	0	0	0	0	0	0	0	0	0	0	0	37.35	FALSE	FALSE	FALSE	249	0.012
ASPGp.Gly374Ser	ASPG	0.01217800663351903	0.00519858598461218	0	0.036534019900557	NA	NA	NA	NA	NA	NA	NA	NA	Ser	Gly	TRUE	NA	1	0	0	0	0	0	0	1	0	0	0	0	0	0	0	0	0	0	0	0	0	0	0	0	0	0	0	0	0	0	0	0	0	0	0	0	0	0	0	0	0	0	0	0	0	0	0	0	0	0	0	0	0	0	0	0	0	0	0	0	0	0	0	0	0	0	37.29	FALSE	FALSE	FALSE	249	0.012
ASPHD2p.Gly317Glu	ASPHD2	0.01217800663351903	0.00519858598461218	0	0.036534019900557	NA	NA	NA	NA	NA	NA	NA	NA	Glu	Gly	FALSE	NA	1	0	0	0	0	0	0	1	0	0	0	0	0	0	0	0	0	0	0	0	0	0	0	0	0	0	0	0	0	0	0	0	0	0	0	0	0	0	0	0	0	0	0	0	0	0	0	0	0	0	0	0	0	0	0	0	0	0	0	0	0	0	0	0	0	0	38.22	FALSE	FALSE	FALSE	249	0.012
ASPHD2p.Ser38Ter	ASPHD2	0.01217800663351903	0.00519858598461218	0	0.036534019900557	NA	NA	NA	NA	NA	NA	NA	NA	Ter	Ser	FALSE	NA	1	0	0	0	0	0	0	1	0	0	0	0	0	0	0	0	0	0	0	0	0	0	0	0	0	0	0	0	0	0	0	0	0	0	0	0	0	0	0	0	0	0	0	0	0	0	0	0	0	0	0	0	0	0	0	0	0	0	0	0	0	0	0	0	0	0	37.69	FALSE	FALSE	FALSE	249	0.012
ASPHp.Asn12Ser	ASPH	0.01217800663351903	0.00519858598461218	0	0.036534019900557	NA	NA	NA	NA	NA	NA	NA	NA	Ser	Asn	TRUE	NA	1	0	0	0	0	0	0	1	0	0	0	0	0	0	0	0	0	0	0	0	0	0	0	0	0	0	0	0	0	0	0	0	0	0	0	0	0	0	0	0	0	0	0	0	0	0	0	0	0	0	0	0	0	0	0	0	0	0	0	0	0	0	0	0	0	0	37.41	FALSE	FALSE	FALSE	249	0.012
ASPHp.Asp519Gly	ASPH	0.01217800663351903	0.00519858598461218	0	0.036534019900557	NA	NA	NA	NA	NA	NA	NA	NA	Gly	Asp	FALSE	NA	1	0	0	0	0	0	0	1	0	0	0	0	0	0	0	0	0	0	0	0	0	0	0	0	0	0	0	0	0	0	0	0	0	0	0	0	0	0	0	0	0	0	0	0	0	0	0	0	0	0	0	0	0	0	0	0	0	0	0	0	0	0	0	0	0	0	36.4	FALSE	FALSE	FALSE	249	0.012
ASPHp.Asp616Asn	ASPH	0.01217800663351903	0.00519858598461218	0	0.036534019900557	NA	NA	NA	NA	NA	NA	NA	NA	Asn	Asp	FALSE	NA	1	0	0	0	0	0	0	1	0	0	0	0	0	0	0	0	0	0	0	0	0	0	0	0	0	0	0	0	0	0	0	0	0	0	0	0	0	0	0	0	0	0	0	0	0	0	0	0	0	0	0	0	0	0	0	0	0	0	0	0	0	0	0	0	0	0	36.43	FALSE	FALSE	FALSE	249	0.012
ASPHp.Leu586Ile	ASPH	0.01217800663351903	0.00519858598461218	0	0.036534019900557	NA	NA	NA	NA	NA	NA	NA	NA	Ile	Leu	FALSE	NA	1	0	0	0	0	0	0	1	0	0	0	0	0	0	0	0	0	0	0	0	0	0	0	0	0	0	0	0	0	0	0	0	0	0	0	0	0	0	0	0	0	0	0	0	0	0	0	0	0	0	0	0	0	0	0	0	0	0	0	0	0	0	0	0	0	0	37.16	FALSE	FALSE	FALSE	249	0.012
ASPHp.Lys512Asn	ASPH	0.01217800663351903	0.00519858598461218	0	0.036534019900557	NA	NA	NA	NA	NA	NA	NA	NA	Asn	Lys	FALSE	NA	1	0	0	0	0	0	0	1	0	0	0	0	0	0	0	0	0	0	0	0	0	0	0	0	0	0	0	0	0	0	0	0	0	0	0	0	0	0	0	0	0	0	0	0	0	0	0	0	0	0	0	0	0	0	0	0	0	0	0	0	0	0	0	0	0	0	36.85	FALSE	FALSE	FALSE	249	0.012
ASPMp.Arg1695Cys	ASPM	0.01217800663351903	0.00519858598461218	0	0.036534019900557	NA	NA	NA	NA	NA	NA	NA	NA	Cys	Arg	TRUE	2	1	0	0	0	0	0	0	1	0	0	0	0	0	0	0	0	0	0	0	0	0	0	0	0	0	0	0	0	0	0	0	0	0	0	0	0	0	0	0	0	0	0	0	0	0	0	0	0	0	0	0	0	0	0	0	0	0	0	0	0	0	0	0	0	0	0	37.23	FALSE	FALSE	FALSE	249	0.012
ASPMp.Arg655Ser	ASPM	0.01217800663351903	0.00519858598461218	0	0.036534019900557	NA	NA	NA	NA	NA	NA	NA	NA	Ser	Arg	TRUE	2	1	0	0	0	0	0	0	1	0	0	0	0	0	0	0	0	0	0	0	0	0	0	0	0	0	0	0	0	0	0	0	0	0	0	0	0	0	0	0	0	0	0	0	0	0	0	0	0	0	0	0	0	0	0	0	0	0	0	0	0	0	0	0	0	0	0	36.68	FALSE	FALSE	FALSE	249	0.012
ASPMp.Gln3351His	ASPM	0.01217800663351903	0.00519858598461218	0	0.036534019900557	NA	NA	NA	NA	NA	NA	NA	NA	His	Gln	TRUE	2	1	0	0	0	0	0	0	1	0	0	0	0	0	0	0	0	0	0	0	0	0	0	0	0	0	0	0	0	0	0	0	0	0	0	0	0	0	0	0	0	0	0	0	0	0	0	0	0	0	0	0	0	0	0	0	0	0	0	0	0	0	0	0	0	0	0	36.43	FALSE	FALSE	FALSE	249	0.012
ASPMp.Glu1200Gln	ASPM	0.01217800663351903	0.00519858598461218	0	0.036534019900557	NA	NA	NA	NA	NA	NA	NA	NA	Gln	Glu	FALSE	2	1	0	0	0	0	0	0	1	0	0	0	0	0	0	0	0	0	0	0	0	0	0	0	0	0	0	0	0	0	0	0	0	0	0	0	0	0	0	0	0	0	0	0	0	0	0	0	0	0	0	0	0	0	0	0	0	0	0	0	0	0	0	0	0	0	0	37.25	FALSE	FALSE	FALSE	249	0.012
ASPMp.Glu1674Ter	ASPM	0.01217800663351903	0.00519858598461218	0	0.036534019900557	NA	NA	NA	NA	NA	NA	NA	NA	Ter	Glu	FALSE	2	1	0	0	0	0	0	0	1	0	0	0	0	0	0	0	0	0	0	0	0	0	0	0	0	0	0	0	0	0	0	0	0	0	0	0	0	0	0	0	0	0	0	0	0	0	0	0	0	0	0	0	0	0	0	0	0	0	0	0	0	0	0	0	0	0	0	36.26	FALSE	FALSE	FALSE	249	0.012
ASPMp.His3258Gln	ASPM	0.01217800663351903	0.00519858598461218	0	0.036534019900557	NA	NA	NA	NA	NA	NA	NA	NA	Gln	His	FALSE	2	1	0	0	0	0	0	0	1	0	0	0	0	0	0	0	0	0	0	0	0	0	0	0	0	0	0	0	0	0	0	0	0	0	0	0	0	0	0	0	0	0	0	0	0	0	0	0	0	0	0	0	0	0	0	0	0	0	0	0	0	0	0	0	0	0	0	36.45	FALSE	FALSE	FALSE	249	0.012
ASPMp.Ile1385Val	ASPM	0.01217800663351903	0.00519858598461218	0	0.036534019900557	NA	NA	NA	NA	NA	NA	NA	NA	Val	Ile	FALSE	2	1	0	0	0	0	0	0	1	0	0	0	0	0	0	0	0	0	0	0	0	0	0	0	0	0	0	0	0	0	0	0	0	0	0	0	0	0	0	0	0	0	0	0	0	0	0	0	0	0	0	0	0	0	0	0	0	0	0	0	0	0	0	0	0	0	0	37.8	FALSE	FALSE	FALSE	249	0.012
ASPMp.Leu3132Arg	ASPM	0.01217800663351903	0.00519858598461218	0	0.036534019900557	NA	NA	NA	NA	NA	NA	NA	NA	Arg	Leu	TRUE	2	1	0	0	0	0	0	0	1	0	0	0	0	0	0	0	0	0	0	0	0	0	0	0	0	0	0	0	0	0	0	0	0	0	0	0	0	0	0	0	0	0	0	0	0	0	0	0	0	0	0	0	0	0	0	0	0	0	0	0	0	0	0	0	0	0	0	36.51	FALSE	FALSE	FALSE	249	0.012
ASPMp.Lys1816Asn	ASPM	0.01217800663351903	0.00519858598461218	0	0.036534019900557	NA	NA	NA	NA	NA	NA	NA	NA	Asn	Lys	FALSE	2	1	0	0	0	0	0	0	1	0	0	0	0	0	0	0	0	0	0	0	0	0	0	0	0	0	0	0	0	0	0	0	0	0	0	0	0	0	0	0	0	0	0	0	0	0	0	0	0	0	0	0	0	0	0	0	0	0	0	0	0	0	0	0	0	0	0	36.85	FALSE	FALSE	FALSE	249	0.012
ASPMp.Lys1988Arg	ASPM	0.01217800663351903	0.00519858598461218	0	0.036534019900557	NA	NA	NA	NA	NA	NA	NA	NA	Arg	Lys	TRUE	2	1	0	0	0	0	0	0	1	0	0	0	0	0	0	0	0	0	0	0	0	0	0	0	0	0	0	0	0	0	0	0	0	0	0	0	0	0	0	0	0	0	0	0	0	0	0	0	0	0	0	0	0	0	0	0	0	0	0	0	0	0	0	0	0	0	0	36.56	FALSE	FALSE	FALSE	249	0.012
ASPMp.Lys3360Ile	ASPM	0.01217800663351903	0.00519858598461218	0	0.036534019900557	NA	NA	NA	NA	NA	NA	NA	NA	Ile	Lys	FALSE	2	1	0	0	0	0	0	0	1	0	0	0	0	0	0	0	0	0	0	0	0	0	0	0	0	0	0	0	0	0	0	0	0	0	0	0	0	0	0	0	0	0	0	0	0	0	0	0	0	0	0	0	0	0	0	0	0	0	0	0	0	0	0	0	0	0	0	37.01	FALSE	FALSE	FALSE	249	0.012
ASPMp.Met2262Ile	ASPM	0.01217800663351903	0.00519858598461218	0	0.036534019900557	NA	NA	NA	NA	NA	NA	NA	NA	Ile	Met	FALSE	2	1	0	0	0	0	0	0	1	0	0	0	0	0	0	0	0	0	0	0	0	0	0	0	0	0	0	0	0	0	0	0	0	0	0	0	0	0	0	0	0	0	0	0	0	0	0	0	0	0	0	0	0	0	0	0	0	0	0	0	0	0	0	0	0	0	0	37.32	FALSE	FALSE	FALSE	249	0.012
ASPMp.Ser3003Ala	ASPM	0.01217800663351903	0.00519858598461218	0	0.036534019900557	NA	NA	NA	NA	NA	NA	NA	NA	Ala	Ser	FALSE	2	1	0	0	0	0	0	0	1	0	0	0	0	0	0	0	0	0	0	0	0	0	0	0	0	0	0	0	0	0	0	0	0	0	0	0	0	0	0	0	0	0	0	0	0	0	0	0	0	0	0	0	0	0	0	0	0	0	0	0	0	0	0	0	0	0	0	37.35	FALSE	FALSE	FALSE	249	0.012
ASPMp.Thr1874Lys	ASPM	0.01217800663351903	0.00519858598461218	0	0.036534019900557	NA	NA	NA	NA	NA	NA	NA	NA	Lys	Thr	TRUE	2	1	0	0	0	0	0	0	1	0	0	0	0	0	0	0	0	0	0	0	0	0	0	0	0	0	0	0	0	0	0	0	0	0	0	0	0	0	0	0	0	0	0	0	0	0	0	0	0	0	0	0	0	0	0	0	0	0	0	0	0	0	0	0	0	0	0	37.38	FALSE	FALSE	FALSE	249	0.012
ASPMp.Trp1934Ser	ASPM	0.01217800663351903	0.00519858598461218	0	0.036534019900557	NA	NA	NA	NA	NA	NA	NA	NA	Ser	Trp	TRUE	2	1	0	0	0	0	0	0	1	0	0	0	0	0	0	0	0	0	0	0	0	0	0	0	0	0	0	0	0	0	0	0	0	0	0	0	0	0	0	0	0	0	0	0	0	0	0	0	0	0	0	0	0	0	0	0	0	0	0	0	0	0	0	0	0	0	0	36.81	FALSE	FALSE	FALSE	249	0.012
ASPMp.Val951Leu	ASPM	0.01217800663351903	0.00519858598461218	0	0.036534019900557	NA	NA	NA	NA	NA	NA	NA	NA	Leu	Val	FALSE	2	1	0	0	0	0	0	0	1	0	0	0	0	0	0	0	0	0	0	0	0	0	0	0	0	0	0	0	0	0	0	0	0	0	0	0	0	0	0	0	0	0	0	0	0	0	0	0	0	0	0	0	0	0	0	0	0	0	0	0	0	0	0	0	0	0	0	36.69	FALSE	FALSE	FALSE	249	0.012
ASPSCR1p.Arg387Cys	ASPSCR1	0.01217800663351903	0.00519858598461218	0	0.036534019900557	NA	NA	NA	NA	NA	NA	NA	NA	Cys	Arg	TRUE	1	1	0	0	0	0	0	0	1	0	0	0	0	0	0	0	0	0	0	0	0	0	0	0	0	0	0	0	0	0	0	0	0	0	0	0	0	0	0	0	0	0	0	0	0	0	0	0	0	0	0	0	0	0	0	0	0	0	0	0	0	0	0	0	0	0	0	36.28	FALSE	FALSE	FALSE	249	0.012
ASPSCR1p.Gly133Trp	ASPSCR1	0.01217800663351903	0.00519858598461218	0	0.036534019900557	NA	NA	NA	NA	NA	NA	NA	NA	Trp	Gly	FALSE	1	1	0	0	0	0	0	0	1	0	0	0	0	0	0	0	0	0	0	0	0	0	0	0	0	0	0	0	0	0	0	0	0	0	0	0	0	0	0	0	0	0	0	0	0	0	0	0	0	0	0	0	0	0	0	0	0	0	0	0	0	0	0	0	0	0	0	37.79	FALSE	FALSE	FALSE	249	0.012
ASTLp.Pro286Thr	ASTL	0.01217800663351903	0.00519858598461218	0	0.036534019900557	NA	NA	NA	NA	NA	NA	NA	NA	Thr	Pro	TRUE	NA	1	0	0	0	0	0	0	1	0	0	0	0	0	0	0	0	0	0	0	0	0	0	0	0	0	0	0	0	0	0	0	0	0	0	0	0	0	0	0	0	0	0	0	0	0	0	0	0	0	0	0	0	0	0	0	0	0	0	0	0	0	0	0	0	0	0	37.17	FALSE	FALSE	FALSE	249	0.012
ASTN1p.Ala61Asp	ASTN1	0.01217800663351903	0.00519858598461218	0	0.036534019900557	NA	NA	NA	NA	NA	NA	NA	NA	Asp	Ala	FALSE	NA	1	0	0	0	0	0	0	1	0	0	0	0	0	0	0	0	0	0	0	0	0	0	0	0	0	0	0	0	0	0	0	0	0	0	0	0	0	0	0	0	0	0	0	0	0	0	0	0	0	0	0	0	0	0	0	0	0	0	0	0	0	0	0	0	0	0	37.32	FALSE	FALSE	FALSE	249	0.012
ASTN1p.Arg184His	ASTN1	0.01217800663351903	0.00519858598461218	0	0.036534019900557	NA	NA	NA	NA	NA	NA	NA	NA	His	Arg	TRUE	NA	1	0	0	0	0	0	0	1	0	0	0	0	0	0	0	0	0	0	0	0	0	0	0	0	0	0	0	0	0	0	0	0	0	0	0	0	0	0	0	0	0	0	0	0	0	0	0	0	0	0	0	0	0	0	0	0	0	0	0	0	0	0	0	0	0	0	36.99	FALSE	FALSE	FALSE	249	0.012
ASTN1p.Arg371His	ASTN1	0.01217800663351903	0.00519858598461218	0	0.036534019900557	NA	NA	NA	NA	NA	NA	NA	NA	His	Arg	TRUE	NA	1	0	0	0	0	0	0	1	0	0	0	0	0	0	0	0	0	0	0	0	0	0	0	0	0	0	0	0	0	0	0	0	0	0	0	0	0	0	0	0	0	0	0	0	0	0	0	0	0	0	0	0	0	0	0	0	0	0	0	0	0	0	0	0	0	0	36.73	FALSE	FALSE	FALSE	249	0.012
ASTN1p.Gln111Glu	ASTN1	0.01217800663351903	0.00519858598461218	0	0.036534019900557	NA	NA	NA	NA	NA	NA	NA	NA	Glu	Gln	FALSE	NA	1	0	0	0	0	0	0	1	0	0	0	0	0	0	0	0	0	0	0	0	0	0	0	0	0	0	0	0	0	0	0	0	0	0	0	0	0	0	0	0	0	0	0	0	0	0	0	0	0	0	0	0	0	0	0	0	0	0	0	0	0	0	0	0	0	0	37.5	FALSE	FALSE	FALSE	249	0.012
ASTN1p.Gln751Leu	ASTN1	0.01217800663351903	0.00519858598461218	0	0.036534019900557	NA	NA	NA	NA	NA	NA	NA	NA	Leu	Gln	FALSE	NA	1	0	0	0	0	0	0	1	0	0	0	0	0	0	0	0	0	0	0	0	0	0	0	0	0	0	0	0	0	0	0	0	0	0	0	0	0	0	0	0	0	0	0	0	0	0	0	0	0	0	0	0	0	0	0	0	0	0	0	0	0	0	0	0	0	0	37.04	FALSE	FALSE	FALSE	249	0.012
ASTN1p.Gly658Ala	ASTN1	0.01217800663351903	0.00519858598461218	0	0.036534019900557	NA	NA	NA	NA	NA	NA	NA	NA	Ala	Gly	FALSE	NA	1	0	0	0	0	0	0	1	0	0	0	0	0	0	0	0	0	0	0	0	0	0	0	0	0	0	0	0	0	0	0	0	0	0	0	0	0	0	0	0	0	0	0	0	0	0	0	0	0	0	0	0	0	0	0	0	0	0	0	0	0	0	0	0	0	0	36.75	FALSE	FALSE	FALSE	249	0.012
ASTN1p.Gly98Arg	ASTN1	0.01217800663351903	0.00519858598461218	0	0.036534019900557	NA	NA	NA	NA	NA	NA	NA	NA	Arg	Gly	TRUE	NA	1	0	0	0	0	0	0	1	0	0	0	0	0	0	0	0	0	0	0	0	0	0	0	0	0	0	0	0	0	0	0	0	0	0	0	0	0	0	0	0	0	0	0	0	0	0	0	0	0	0	0	0	0	0	0	0	0	0	0	0	0	0	0	0	0	0	37.02	FALSE	FALSE	FALSE	249	0.012
ASTN1p.Ile818Leu	ASTN1	0.01217800663351903	0.00519858598461218	0	0.036534019900557	NA	NA	NA	NA	NA	NA	NA	NA	Leu	Ile	FALSE	NA	1	0	0	0	0	0	0	1	0	0	0	0	0	0	0	0	0	0	0	0	0	0	0	0	0	0	0	0	0	0	0	0	0	0	0	0	0	0	0	0	0	0	0	0	0	0	0	0	0	0	0	0	0	0	0	0	0	0	0	0	0	0	0	0	0	0	36.77	FALSE	FALSE	FALSE	249	0.012
ASTN1p.Leu1248Ile	ASTN1	0.01217800663351903	0.00519858598461218	0	0.036534019900557	NA	NA	NA	NA	NA	NA	NA	NA	Ile	Leu	FALSE	NA	1	0	0	0	0	0	0	1	0	0	0	0	0	0	0	0	0	0	0	0	0	0	0	0	0	0	0	0	0	0	0	0	0	0	0	0	0	0	0	0	0	0	0	0	0	0	0	0	0	0	0	0	0	0	0	0	0	0	0	0	0	0	0	0	0	0	37.24	FALSE	FALSE	FALSE	249	0.012
ASTN1p.Phe1164Leu	ASTN1	0.01217800663351903	0.00519858598461218	0	0.036534019900557	NA	NA	NA	NA	NA	NA	NA	NA	Leu	Phe	FALSE	NA	1	0	0	0	0	0	0	1	0	0	0	0	0	0	0	0	0	0	0	0	0	0	0	0	0	0	0	0	0	0	0	0	0	0	0	0	0	0	0	0	0	0	0	0	0	0	0	0	0	0	0	0	0	0	0	0	0	0	0	0	0	0	0	0	0	0	36.25	FALSE	FALSE	FALSE	249	0.012
ASTN1p.Thr287Arg	ASTN1	0.01217800663351903	0.00519858598461218	0	0.036534019900557	NA	NA	NA	NA	NA	NA	NA	NA	Arg	Thr	TRUE	NA	1	0	0	0	0	0	0	1	0	0	0	0	0	0	0	0	0	0	0	0	0	0	0	0	0	0	0	0	0	0	0	0	0	0	0	0	0	0	0	0	0	0	0	0	0	0	0	0	0	0	0	0	0	0	0	0	0	0	0	0	0	0	0	0	0	0	37.49	FALSE	FALSE	FALSE	249	0.012
ASTN1p.Thr363Arg	ASTN1	0.01217800663351903	0.00519858598461218	0	0.036534019900557	NA	NA	NA	NA	NA	NA	NA	NA	Arg	Thr	TRUE	NA	1	0	0	0	0	0	0	1	0	0	0	0	0	0	0	0	0	0	0	0	0	0	0	0	0	0	0	0	0	0	0	0	0	0	0	0	0	0	0	0	0	0	0	0	0	0	0	0	0	0	0	0	0	0	0	0	0	0	0	0	0	0	0	0	0	0	36.9	FALSE	FALSE	FALSE	249	0.012
ASTN1p.Thr505Lys	ASTN1	0.01217800663351903	0.00519858598461218	0	0.036534019900557	NA	NA	NA	NA	NA	NA	NA	NA	Lys	Thr	TRUE	NA	1	0	0	0	0	0	0	1	0	0	0	0	0	0	0	0	0	0	0	0	0	0	0	0	0	0	0	0	0	0	0	0	0	0	0	0	0	0	0	0	0	0	0	0	0	0	0	0	0	0	0	0	0	0	0	0	0	0	0	0	0	0	0	0	0	0	37.4	FALSE	FALSE	FALSE	249	0.012
ASTN2p.Ala505Ser	ASTN2	0.01217800663351903	0.00519858598461218	0	0.036534019900557	NA	NA	NA	NA	NA	NA	NA	NA	Ser	Ala	TRUE	NA	1	0	0	0	0	0	0	1	0	0	0	0	0	0	0	0	0	0	0	0	0	0	0	0	0	0	0	0	0	0	0	0	0	0	0	0	0	0	0	0	0	0	0	0	0	0	0	0	0	0	0	0	0	0	0	0	0	0	0	0	0	0	0	0	0	0	37.22	FALSE	FALSE	FALSE	249	0.012
ASTN2p.Gly759Cys	ASTN2	0.01217800663351903	0.00519858598461218	0	0.036534019900557	NA	NA	NA	NA	NA	NA	NA	NA	Cys	Gly	TRUE	NA	1	0	0	0	0	0	0	1	0	0	0	0	0	0	0	0	0	0	0	0	0	0	0	0	0	0	0	0	0	0	0	0	0	0	0	0	0	0	0	0	0	0	0	0	0	0	0	0	0	0	0	0	0	0	0	0	0	0	0	0	0	0	0	0	0	0	36.67	FALSE	FALSE	FALSE	249	0.012
ASTN2p.His250Asn	ASTN2	0.01217800663351903	0.00519858598461218	0	0.036534019900557	NA	NA	NA	NA	NA	NA	NA	NA	Asn	His	FALSE	NA	1	0	0	0	0	0	0	1	0	0	0	0	0	0	0	0	0	0	0	0	0	0	0	0	0	0	0	0	0	0	0	0	0	0	0	0	0	0	0	0	0	0	0	0	0	0	0	0	0	0	0	0	0	0	0	0	0	0	0	0	0	0	0	0	0	0	36.87	FALSE	FALSE	FALSE	249	0.012
ASTN2p.His320Asn	ASTN2	0.01217800663351903	0.00519858598461218	0	0.036534019900557	NA	NA	NA	NA	NA	NA	NA	NA	Asn	His	FALSE	NA	1	0	0	0	0	0	0	1	0	0	0	0	0	0	0	0	0	0	0	0	0	0	0	0	0	0	0	0	0	0	0	0	0	0	0	0	0	0	0	0	0	0	0	0	0	0	0	0	0	0	0	0	0	0	0	0	0	0	0	0	0	0	0	0	0	0	37.07	FALSE	FALSE	FALSE	249	0.012
ASTN2p.Pro834Gln	ASTN2	0.01217800663351903	0.00519858598461218	0	0.036534019900557	NA	NA	NA	NA	NA	NA	NA	NA	Gln	Pro	FALSE	NA	1	0	0	0	0	0	0	1	0	0	0	0	0	0	0	0	0	0	0	0	0	0	0	0	0	0	0	0	0	0	0	0	0	0	0	0	0	0	0	0	0	0	0	0	0	0	0	0	0	0	0	0	0	0	0	0	0	0	0	0	0	0	0	0	0	0	36.47	FALSE	FALSE	FALSE	249	0.012
ASTN2p.Ser403Ala	ASTN2	0.01217800663351903	0.00519858598461218	0	0.036534019900557	NA	NA	NA	NA	NA	NA	NA	NA	Ala	Ser	FALSE	NA	1	0	0	0	0	0	0	1	0	0	0	0	0	0	0	0	0	0	0	0	0	0	0	0	0	0	0	0	0	0	0	0	0	0	0	0	0	0	0	0	0	0	0	0	0	0	0	0	0	0	0	0	0	0	0	0	0	0	0	0	0	0	0	0	0	0	37.37	FALSE	FALSE	FALSE	249	0.012
ASTN2p.Thr1292Arg	ASTN2	0.01217800663351903	0.00519858598461218	0	0.036534019900557	NA	NA	NA	NA	NA	NA	NA	NA	Arg	Thr	TRUE	NA	1	0	0	0	0	0	0	1	0	0	0	0	0	0	0	0	0	0	0	0	0	0	0	0	0	0	0	0	0	0	0	0	0	0	0	0	0	0	0	0	0	0	0	0	0	0	0	0	0	0	0	0	0	0	0	0	0	0	0	0	0	0	0	0	0	0	36.25	FALSE	FALSE	FALSE	249	0.012
ASTN2p.Tyr418Ter	ASTN2	0.01217800663351903	0.00519858598461218	0	0.036534019900557	NA	NA	NA	NA	NA	NA	NA	NA	Ter	Tyr	FALSE	NA	1	0	0	0	0	0	0	1	0	0	0	0	0	0	0	0	0	0	0	0	0	0	0	0	0	0	0	0	0	0	0	0	0	0	0	0	0	0	0	0	0	0	0	0	0	0	0	0	0	0	0	0	0	0	0	0	0	0	0	0	0	0	0	0	0	0	36.55	FALSE	FALSE	FALSE	249	0.012
ASUNp.Asp417Val	ASUN	0.01217800663351903	0.00519858598461218	0	0.036534019900557	NA	NA	NA	NA	NA	NA	NA	NA	Val	Asp	FALSE	NA	1	0	0	0	0	0	0	1	0	0	0	0	0	0	0	0	0	0	0	0	0	0	0	0	0	0	0	0	0	0	0	0	0	0	0	0	0	0	0	0	0	0	0	0	0	0	0	0	0	0	0	0	0	0	0	0	0	0	0	0	0	0	0	0	0	0	36.65	FALSE	FALSE	FALSE	249	0.012
ASXL1p.Asp616Asn	ASXL1	0.01217800663351903	0.00519858598461218	0	0.036534019900557	NA	NA	NA	NA	NA	NA	NA	NA	Asn	Asp	FALSE	1	1	0	0	0	0	0	0	1	0	0	0	0	0	0	0	0	0	0	0	0	0	0	0	0	0	0	0	0	0	0	0	0	0	0	0	0	0	0	0	0	0	0	0	0	0	0	0	0	0	0	0	0	0	0	0	0	0	0	0	0	0	0	0	0	0	0	37.02	FALSE	FALSE	FALSE	249	0.012
ASXL1p.Gly648Cys	ASXL1	0.01217800663351903	0.00519858598461218	0	0.036534019900557	NA	NA	NA	NA	NA	NA	NA	NA	Cys	Gly	TRUE	1	1	0	0	0	0	0	0	1	0	0	0	0	0	0	0	0	0	0	0	0	0	0	0	0	0	0	0	0	0	0	0	0	0	0	0	0	0	0	0	0	0	0	0	0	0	0	0	0	0	0	0	0	0	0	0	0	0	0	0	0	0	0	0	0	0	0	36.58	FALSE	FALSE	FALSE	249	0.012
ASXL1p.Lys1232Asn	ASXL1	0.01217800663351903	0.00519858598461218	0	0.036534019900557	NA	NA	NA	NA	NA	NA	NA	NA	Asn	Lys	FALSE	1	1	0	0	0	0	0	0	1	0	0	0	0	0	0	0	0	0	0	0	0	0	0	0	0	0	0	0	0	0	0	0	0	0	0	0	0	0	0	0	0	0	0	0	0	0	0	0	0	0	0	0	0	0	0	0	0	0	0	0	0	0	0	0	0	0	0	36.55	FALSE	FALSE	FALSE	249	0.012
ASXL1p.Thr836Ala	ASXL1	0.01217800663351903	0.00519858598461218	0	0.036534019900557	NA	NA	NA	NA	NA	NA	NA	NA	Ala	Thr	FALSE	1	1	0	0	0	0	0	0	1	0	0	0	0	0	0	0	0	0	0	0	0	0	0	0	0	0	0	0	0	0	0	0	0	0	0	0	0	0	0	0	0	0	0	0	0	0	0	0	0	0	0	0	0	0	0	0	0	0	0	0	0	0	0	0	0	0	0	36.79	FALSE	FALSE	FALSE	249	0.012
ASXL1p.Trp350Leu	ASXL1	0.01217800663351903	0.00519858598461218	0	0.036534019900557	NA	NA	NA	NA	NA	NA	NA	NA	Leu	Trp	FALSE	1	1	0	0	0	0	0	0	1	0	0	0	0	0	0	0	0	0	0	0	0	0	0	0	0	0	0	0	0	0	0	0	0	0	0	0	0	0	0	0	0	0	0	0	0	0	0	0	0	0	0	0	0	0	0	0	0	0	0	0	0	0	0	0	0	0	0	36.8	FALSE	FALSE	FALSE	249	0.012
ASXL2p.Asp103Gly	ASXL2	0.01217800663351903	0.00519858598461218	0	0.036534019900557	NA	NA	NA	NA	NA	NA	NA	NA	Gly	Asp	FALSE	2	1	0	0	0	0	0	0	1	0	0	0	0	0	0	0	0	0	0	0	0	0	0	0	0	0	0	0	0	0	0	0	0	0	0	0	0	0	0	0	0	0	0	0	0	0	0	0	0	0	0	0	0	0	0	0	0	0	0	0	0	0	0	0	0	0	0	36.76	FALSE	FALSE	FALSE	249	0.012
ASXL3p.Gln2105His	ASXL3	0.01217800663351903	0.00519858598461218	0	0.036534019900557	NA	NA	NA	NA	NA	NA	NA	NA	His	Gln	TRUE	NA	1	0	0	0	0	0	0	1	0	0	0	0	0	0	0	0	0	0	0	0	0	0	0	0	0	0	0	0	0	0	0	0	0	0	0	0	0	0	0	0	0	0	0	0	0	0	0	0	0	0	0	0	0	0	0	0	0	0	0	0	0	0	0	0	0	0	37.69	FALSE	FALSE	FALSE	249	0.012
ASXL3p.Leu793Met	ASXL3	0.01217800663351903	0.00519858598461218	0	0.036534019900557	NA	NA	NA	NA	NA	NA	NA	NA	Met	Leu	FALSE	NA	1	0	0	0	0	0	0	1	0	0	0	0	0	0	0	0	0	0	0	0	0	0	0	0	0	0	0	0	0	0	0	0	0	0	0	0	0	0	0	0	0	0	0	0	0	0	0	0	0	0	0	0	0	0	0	0	0	0	0	0	0	0	0	0	0	0	36.55	FALSE	FALSE	FALSE	249	0.012
ASXL3p.Phe1121Ile	ASXL3	0.01217800663351903	0.00519858598461218	0	0.036534019900557	NA	NA	NA	NA	NA	NA	NA	NA	Ile	Phe	FALSE	NA	1	0	0	0	0	0	0	1	0	0	0	0	0	0	0	0	0	0	0	0	0	0	0	0	0	0	0	0	0	0	0	0	0	0	0	0	0	0	0	0	0	0	0	0	0	0	0	0	0	0	0	0	0	0	0	0	0	0	0	0	0	0	0	0	0	0	36.7	FALSE	FALSE	FALSE	249	0.012
ASZ1p.Ala145Ser	ASZ1	0.01217800663351903	0.00519858598461218	0	0.036534019900557	NA	NA	NA	NA	NA	NA	NA	NA	Ser	Ala	TRUE	NA	1	0	0	0	0	0	0	1	0	0	0	0	0	0	0	0	0	0	0	0	0	0	0	0	0	0	0	0	0	0	0	0	0	0	0	0	0	0	0	0	0	0	0	0	0	0	0	0	0	0	0	0	0	0	0	0	0	0	0	0	0	0	0	0	0	0	36.31	FALSE	FALSE	FALSE	249	0.012
ASZ1p.Leu370Ter	ASZ1	0.01217800663351903	0.00519858598461218	0	0.036534019900557	NA	NA	NA	NA	NA	NA	NA	NA	Ter	Leu	FALSE	NA	1	0	0	0	0	0	0	1	0	0	0	0	0	0	0	0	0	0	0	0	0	0	0	0	0	0	0	0	0	0	0	0	0	0	0	0	0	0	0	0	0	0	0	0	0	0	0	0	0	0	0	0	0	0	0	0	0	0	0	0	0	0	0	0	0	0	37.14	FALSE	FALSE	FALSE	249	0.012
ATAD1p.Asp92Gly	ATAD1	0.01217800663351903	0.00519858598461218	0	0.036534019900557	NA	NA	NA	NA	NA	NA	NA	NA	Gly	Asp	FALSE	NA	1	0	0	0	0	0	0	1	0	0	0	0	0	0	0	0	0	0	0	0	0	0	0	0	0	0	0	0	0	0	0	0	0	0	0	0	0	0	0	0	0	0	0	0	0	0	0	0	0	0	0	0	0	0	0	0	0	0	0	0	0	0	0	0	0	0	36.74	FALSE	FALSE	FALSE	249	0.012
ATAD1p.Phe216Ile	ATAD1	0.01217800663351903	0.00519858598461218	0	0.036534019900557	NA	NA	NA	NA	NA	NA	NA	NA	Ile	Phe	FALSE	NA	1	0	0	0	0	0	0	1	0	0	0	0	0	0	0	0	0	0	0	0	0	0	0	0	0	0	0	0	0	0	0	0	0	0	0	0	0	0	0	0	0	0	0	0	0	0	0	0	0	0	0	0	0	0	0	0	0	0	0	0	0	0	0	0	0	0	37.52	FALSE	FALSE	FALSE	249	0.012
ATAD2Bp.Arg1141Ile	ATAD2B	0.01217800663351903	0.00519858598461218	0	0.036534019900557	NA	NA	NA	NA	NA	NA	NA	NA	Ile	Arg	FALSE	NA	1	0	0	0	0	0	0	1	0	0	0	0	0	0	0	0	0	0	0	0	0	0	0	0	0	0	0	0	0	0	0	0	0	0	0	0	0	0	0	0	0	0	0	0	0	0	0	0	0	0	0	0	0	0	0	0	0	0	0	0	0	0	0	0	0	0	38.3	FALSE	FALSE	FALSE	249	0.012
ATAD2Bp.Ile623Val	ATAD2B	0.01217800663351903	0.00519858598461218	0	0.036534019900557	NA	NA	NA	NA	NA	NA	NA	NA	Val	Ile	FALSE	NA	1	0	0	0	0	0	0	1	0	0	0	0	0	0	0	0	0	0	0	0	0	0	0	0	0	0	0	0	0	0	0	0	0	0	0	0	0	0	0	0	0	0	0	0	0	0	0	0	0	0	0	0	0	0	0	0	0	0	0	0	0	0	0	0	0	0	37.12	FALSE	FALSE	FALSE	249	0.012
ATAD2p.Ala816Ser	ATAD2	0.01217800663351903	0.00519858598461218	0	0.036534019900557	NA	NA	NA	NA	NA	NA	NA	NA	Ser	Ala	TRUE	NA	1	0	0	0	0	0	0	1	0	0	0	0	0	0	0	0	0	0	0	0	0	0	0	0	0	0	0	0	0	0	0	0	0	0	0	0	0	0	0	0	0	0	0	0	0	0	0	0	0	0	0	0	0	0	0	0	0	0	0	0	0	0	0	0	0	0	36.73	FALSE	FALSE	FALSE	249	0.012
ATAD3Bp.Arg386Gln	ATAD3B	0.01217800663351903	0.00519858598461218	0	0.036534019900557	NA	NA	NA	NA	NA	NA	NA	NA	Gln	Arg	FALSE	NA	1	0	0	0	0	0	0	1	0	0	0	0	0	0	0	0	0	0	0	0	0	0	0	0	0	0	0	0	0	0	0	0	0	0	0	0	0	0	0	0	0	0	0	0	0	0	0	0	0	0	0	0	0	0	0	0	0	0	0	0	0	0	0	0	0	0	36.78	FALSE	FALSE	FALSE	249	0.012
ATAD3Bp.Asp522His	ATAD3B	0.01217800663351903	0.00519858598461218	0	0.036534019900557	NA	NA	NA	NA	NA	NA	NA	NA	His	Asp	TRUE	NA	1	0	0	0	0	0	0	1	0	0	0	0	0	0	0	0	0	0	0	0	0	0	0	0	0	0	0	0	0	0	0	0	0	0	0	0	0	0	0	0	0	0	0	0	0	0	0	0	0	0	0	0	0	0	0	0	0	0	0	0	0	0	0	0	0	0	36.03	FALSE	FALSE	FALSE	249	0.012
ATAD3Bp.Gly636Ala	ATAD3B	0.01217800663351903	0.00519858598461218	0	0.036534019900557	NA	NA	NA	NA	NA	NA	NA	NA	Ala	Gly	FALSE	NA	1	0	0	0	0	0	0	1	0	0	0	0	0	0	0	0	0	0	0	0	0	0	0	0	0	0	0	0	0	0	0	0	0	0	0	0	0	0	0	0	0	0	0	0	0	0	0	0	0	0	0	0	0	0	0	0	0	0	0	0	0	0	0	0	0	0	36.95	FALSE	FALSE	FALSE	249	0.012
ATAD3Bp.Met619Ile	ATAD3B	0.01217800663351903	0.00519858598461218	0	0.036534019900557	NA	NA	NA	NA	NA	NA	NA	NA	Ile	Met	FALSE	NA	1	0	0	0	0	0	0	1	0	0	0	0	0	0	0	0	0	0	0	0	0	0	0	0	0	0	0	0	0	0	0	0	0	0	0	0	0	0	0	0	0	0	0	0	0	0	0	0	0	0	0	0	0	0	0	0	0	0	0	0	0	0	0	0	0	0	37.18	FALSE	FALSE	FALSE	249	0.012
ATAD3Bp.Pro639Ser	ATAD3B	0.01217800663351903	0.00519858598461218	0	0.036534019900557	NA	NA	NA	NA	NA	NA	NA	NA	Ser	Pro	TRUE	NA	1	0	0	0	0	0	0	1	0	0	0	0	0	0	0	0	0	0	0	0	0	0	0	0	0	0	0	0	0	0	0	0	0	0	0	0	0	0	0	0	0	0	0	0	0	0	0	0	0	0	0	0	0	0	0	0	0	0	0	0	0	0	0	0	0	0	36.62	FALSE	FALSE	FALSE	249	0.012
ATAD3Cp.Arg171Lys	ATAD3C	0.01217800663351903	0.00519858598461218	0	0.036534019900557	NA	NA	NA	NA	NA	NA	NA	NA	Lys	Arg	TRUE	NA	1	0	0	0	0	0	0	1	0	0	0	0	0	0	0	0	0	0	0	0	0	0	0	0	0	0	0	0	0	0	0	0	0	0	0	0	0	0	0	0	0	0	0	0	0	0	0	0	0	0	0	0	0	0	0	0	0	0	0	0	0	0	0	0	0	0	36.81	FALSE	FALSE	FALSE	249	0.012
ATAD5p.Asn861Ser	ATAD5	0.01217800663351903	0.00519858598461218	0	0.036534019900557	NA	NA	NA	NA	NA	NA	NA	NA	Ser	Asn	TRUE	NA	1	0	0	0	0	0	0	1	0	0	0	0	0	0	0	0	0	0	0	0	0	0	0	0	0	0	0	0	0	0	0	0	0	0	0	0	0	0	0	0	0	0	0	0	0	0	0	0	0	0	0	0	0	0	0	0	0	0	0	0	0	0	0	0	0	0	36.39	FALSE	FALSE	FALSE	249	0.012
ATAD5p.Pro13Ser	ATAD5	0.01217800663351903	0.00519858598461218	0	0.036534019900557	NA	NA	NA	NA	NA	NA	NA	NA	Ser	Pro	TRUE	NA	1	0	0	0	0	0	0	1	0	0	0	0	0	0	0	0	0	0	0	0	0	0	0	0	0	0	0	0	0	0	0	0	0	0	0	0	0	0	0	0	0	0	0	0	0	0	0	0	0	0	0	0	0	0	0	0	0	0	0	0	0	0	0	0	0	0	36.56	FALSE	FALSE	FALSE	249	0.012
ATE1p.Arg386Ter	ATE1	0.01217800663351903	0.00519858598461218	0	0.036534019900557	NA	NA	NA	NA	NA	NA	NA	NA	Ter	Arg	FALSE	NA	1	0	0	0	0	0	0	1	0	0	0	0	0	0	0	0	0	0	0	0	0	0	0	0	0	0	0	0	0	0	0	0	0	0	0	0	0	0	0	0	0	0	0	0	0	0	0	0	0	0	0	0	0	0	0	0	0	0	0	0	0	0	0	0	0	0	35.4	FALSE	FALSE	FALSE	249	0.012
ATE1p.Thr311Ser	ATE1	0.01217800663351903	0.00519858598461218	0	0.036534019900557	NA	NA	NA	NA	NA	NA	NA	NA	Ser	Thr	TRUE	NA	1	0	0	0	0	0	0	1	0	0	0	0	0	0	0	0	0	0	0	0	0	0	0	0	0	0	0	0	0	0	0	0	0	0	0	0	0	0	0	0	0	0	0	0	0	0	0	0	0	0	0	0	0	0	0	0	0	0	0	0	0	0	0	0	0	0	36.68	FALSE	FALSE	FALSE	249	0.012
ATE1p.Val460Leu	ATE1	0.01217800663351903	0.00519858598461218	0	0.036534019900557	NA	NA	NA	NA	NA	NA	NA	NA	Leu	Val	FALSE	NA	1	0	0	0	0	0	0	1	0	0	0	0	0	0	0	0	0	0	0	0	0	0	0	0	0	0	0	0	0	0	0	0	0	0	0	0	0	0	0	0	0	0	0	0	0	0	0	0	0	0	0	0	0	0	0	0	0	0	0	0	0	0	0	0	0	0	37.05	FALSE	FALSE	FALSE	249	0.012
ATF3p.Gln131His	ATF3	0.01217800663351903	0.00519858598461218	0	0.036534019900557	NA	NA	NA	NA	NA	NA	NA	NA	His	Gln	TRUE	NA	1	0	0	0	0	0	0	1	0	0	0	0	0	0	0	0	0	0	0	0	0	0	0	0	0	0	0	0	0	0	0	0	0	0	0	0	0	0	0	0	0	0	0	0	0	0	0	0	0	0	0	0	0	0	0	0	0	0	0	0	0	0	0	0	0	0	36.27	FALSE	FALSE	FALSE	249	0.012
ATF6Bp.Glu293Asp	ATF6B	0.01217800663351903	0.00519858598461218	0	0.036534019900557	NA	NA	NA	NA	NA	NA	NA	NA	Asp	Glu	FALSE	NA	1	0	0	0	0	0	0	1	0	0	0	0	0	0	0	0	0	0	0	0	0	0	0	0	0	0	0	0	0	0	0	0	0	0	0	0	0	0	0	0	0	0	0	0	0	0	0	0	0	0	0	0	0	0	0	0	0	0	0	0	0	0	0	0	0	0	37.34	FALSE	FALSE	FALSE	249	0.012
ATF7IPp.Ala226Ser	ATF7IP	0.01217800663351903	0.00519858598461218	0	0.036534019900557	NA	NA	NA	NA	NA	NA	NA	NA	Ser	Ala	TRUE	NA	1	0	0	0	0	0	0	1	0	0	0	0	0	0	0	0	0	0	0	0	0	0	0	0	0	0	0	0	0	0	0	0	0	0	0	0	0	0	0	0	0	0	0	0	0	0	0	0	0	0	0	0	0	0	0	0	0	0	0	0	0	0	0	0	0	0	35.96	FALSE	FALSE	FALSE	249	0.012
ATF7IPp.Asp433Val	ATF7IP	0.01217800663351903	0.00519858598461218	0	0.036534019900557	NA	NA	NA	NA	NA	NA	NA	NA	Val	Asp	FALSE	NA	1	0	0	0	0	0	0	1	0	0	0	0	0	0	0	0	0	0	0	0	0	0	0	0	0	0	0	0	0	0	0	0	0	0	0	0	0	0	0	0	0	0	0	0	0	0	0	0	0	0	0	0	0	0	0	0	0	0	0	0	0	0	0	0	0	0	36.96	FALSE	FALSE	FALSE	249	0.012
ATF7IPp.Ile306Lys	ATF7IP	0.01217800663351903	0.00519858598461218	0	0.036534019900557	NA	NA	NA	NA	NA	NA	NA	NA	Lys	Ile	TRUE	NA	1	0	0	0	0	0	0	1	0	0	0	0	0	0	0	0	0	0	0	0	0	0	0	0	0	0	0	0	0	0	0	0	0	0	0	0	0	0	0	0	0	0	0	0	0	0	0	0	0	0	0	0	0	0	0	0	0	0	0	0	0	0	0	0	0	0	36.79	FALSE	FALSE	FALSE	249	0.012
ATF7IPp.Pro1068Thr	ATF7IP	0.01217800663351903	0.00519858598461218	0	0.036534019900557	NA	NA	NA	NA	NA	NA	NA	NA	Thr	Pro	TRUE	NA	1	0	0	0	0	0	0	1	0	0	0	0	0	0	0	0	0	0	0	0	0	0	0	0	0	0	0	0	0	0	0	0	0	0	0	0	0	0	0	0	0	0	0	0	0	0	0	0	0	0	0	0	0	0	0	0	0	0	0	0	0	0	0	0	0	0	36.76	FALSE	FALSE	FALSE	249	0.012
ATF7p.Arg300Gly	ATF7	0.01217800663351903	0.00519858598461218	0	0.036534019900557	NA	NA	NA	NA	NA	NA	NA	NA	Gly	Arg	FALSE	NA	1	0	0	0	0	0	0	1	0	0	0	0	0	0	0	0	0	0	0	0	0	0	0	0	0	0	0	0	0	0	0	0	0	0	0	0	0	0	0	0	0	0	0	0	0	0	0	0	0	0	0	0	0	0	0	0	0	0	0	0	0	0	0	0	0	0	36.78	FALSE	FALSE	FALSE	249	0.012
ATG10p.Glu92Ter	ATG10	0.01217800663351903	0.00519858598461218	0	0.036534019900557	NA	NA	NA	NA	NA	NA	NA	NA	Ter	Glu	FALSE	NA	1	0	0	0	0	0	0	1	0	0	0	0	0	0	0	0	0	0	0	0	0	0	0	0	0	0	0	0	0	0	0	0	0	0	0	0	0	0	0	0	0	0	0	0	0	0	0	0	0	0	0	0	0	0	0	0	0	0	0	0	0	0	0	0	0	0	36.33	FALSE	FALSE	FALSE	249	0.012
ATG2Ap.Asp854Tyr	ATG2A	0.01217800663351903	0.00519858598461218	0	0.036534019900557	NA	NA	NA	NA	NA	NA	NA	NA	Tyr	Asp	TRUE	NA	1	0	0	0	0	0	0	1	0	0	0	0	0	0	0	0	0	0	0	0	0	0	0	0	0	0	0	0	0	0	0	0	0	0	0	0	0	0	0	0	0	0	0	0	0	0	0	0	0	0	0	0	0	0	0	0	0	0	0	0	0	0	0	0	0	0	36.76	FALSE	FALSE	FALSE	249	0.012
ATG2Ap.Glu1547Lys	ATG2A	0.01217800663351903	0.00519858598461218	0	0.036534019900557	NA	NA	NA	NA	NA	NA	NA	NA	Lys	Glu	TRUE	NA	1	0	0	0	0	0	0	1	0	0	0	0	0	0	0	0	0	0	0	0	0	0	0	0	0	0	0	0	0	0	0	0	0	0	0	0	0	0	0	0	0	0	0	0	0	0	0	0	0	0	0	0	0	0	0	0	0	0	0	0	0	0	0	0	0	0	36.56	FALSE	FALSE	FALSE	249	0.012
ATG2Ap.His1057Leu	ATG2A	0.01217800663351903	0.00519858598461218	0	0.036534019900557	NA	NA	NA	NA	NA	NA	NA	NA	Leu	His	FALSE	NA	1	0	0	0	0	0	0	1	0	0	0	0	0	0	0	0	0	0	0	0	0	0	0	0	0	0	0	0	0	0	0	0	0	0	0	0	0	0	0	0	0	0	0	0	0	0	0	0	0	0	0	0	0	0	0	0	0	0	0	0	0	0	0	0	0	0	37.07	FALSE	FALSE	FALSE	249	0.012
ATG2Ap.His557Tyr	ATG2A	0.01217800663351903	0.00519858598461218	0	0.036534019900557	NA	NA	NA	NA	NA	NA	NA	NA	Tyr	His	TRUE	NA	1	0	0	0	0	0	0	1	0	0	0	0	0	0	0	0	0	0	0	0	0	0	0	0	0	0	0	0	0	0	0	0	0	0	0	0	0	0	0	0	0	0	0	0	0	0	0	0	0	0	0	0	0	0	0	0	0	0	0	0	0	0	0	0	0	0	37.25	FALSE	FALSE	FALSE	249	0.012
ATG2Bp.Glu1464Ter	ATG2B	0.01217800663351903	0.00519858598461218	0	0.036534019900557	NA	NA	NA	NA	NA	NA	NA	NA	Ter	Glu	FALSE	NA	1	0	0	0	0	0	0	1	0	0	0	0	0	0	0	0	0	0	0	0	0	0	0	0	0	0	0	0	0	0	0	0	0	0	0	0	0	0	0	0	0	0	0	0	0	0	0	0	0	0	0	0	0	0	0	0	0	0	0	0	0	0	0	0	0	0	37.23	FALSE	FALSE	FALSE	249	0.012
ATG2Bp.Glu1790Lys	ATG2B	0.01217800663351903	0.00519858598461218	0	0.036534019900557	NA	NA	NA	NA	NA	NA	NA	NA	Lys	Glu	TRUE	NA	1	0	0	0	0	0	0	1	0	0	0	0	0	0	0	0	0	0	0	0	0	0	0	0	0	0	0	0	0	0	0	0	0	0	0	0	0	0	0	0	0	0	0	0	0	0	0	0	0	0	0	0	0	0	0	0	0	0	0	0	0	0	0	0	0	0	36.31	FALSE	FALSE	FALSE	249	0.012
ATG2Bp.Pro642His	ATG2B	0.01217800663351903	0.00519858598461218	0	0.036534019900557	NA	NA	NA	NA	NA	NA	NA	NA	His	Pro	TRUE	NA	1	0	0	0	0	0	0	1	0	0	0	0	0	0	0	0	0	0	0	0	0	0	0	0	0	0	0	0	0	0	0	0	0	0	0	0	0	0	0	0	0	0	0	0	0	0	0	0	0	0	0	0	0	0	0	0	0	0	0	0	0	0	0	0	0	0	37.23	FALSE	FALSE	FALSE	249	0.012
ATG4Bp.Asn330Ser	ATG4B	0.01217800663351903	0.00519858598461218	0	0.036534019900557	NA	NA	NA	NA	NA	NA	NA	NA	Ser	Asn	TRUE	NA	1	0	0	0	0	0	0	1	0	0	0	0	0	0	0	0	0	0	0	0	0	0	0	0	0	0	0	0	0	0	0	0	0	0	0	0	0	0	0	0	0	0	0	0	0	0	0	0	0	0	0	0	0	0	0	0	0	0	0	0	0	0	0	0	0	0	37.36	FALSE	FALSE	FALSE	249	0.012
ATG4Bp.Tyr108Cys	ATG4B	0.01217800663351903	0.00519858598461218	0	0.036534019900557	NA	NA	NA	NA	NA	NA	NA	NA	Cys	Tyr	TRUE	NA	1	0	0	0	0	0	0	1	0	0	0	0	0	0	0	0	0	0	0	0	0	0	0	0	0	0	0	0	0	0	0	0	0	0	0	0	0	0	0	0	0	0	0	0	0	0	0	0	0	0	0	0	0	0	0	0	0	0	0	0	0	0	0	0	0	0	36.36	FALSE	FALSE	FALSE	249	0.012
ATG9Bp.Gly8Ala	ATG9B	0.01217800663351903	0.00519858598461218	0	0.036534019900557	NA	NA	NA	NA	NA	NA	NA	NA	Ala	Gly	FALSE	NA	1	0	0	0	0	0	0	1	0	0	0	0	0	0	0	0	0	0	0	0	0	0	0	0	0	0	0	0	0	0	0	0	0	0	0	0	0	0	0	0	0	0	0	0	0	0	0	0	0	0	0	0	0	0	0	0	0	0	0	0	0	0	0	0	0	0	36.79	FALSE	FALSE	FALSE	249	0.012
ATHL1p.Met72Leu	ATHL1	0.01217800663351903	0.00519858598461218	0	0.036534019900557	NA	NA	NA	NA	NA	NA	NA	NA	Leu	Met	FALSE	NA	1	0	0	0	0	0	0	1	0	0	0	0	0	0	0	0	0	0	0	0	0	0	0	0	0	0	0	0	0	0	0	0	0	0	0	0	0	0	0	0	0	0	0	0	0	0	0	0	0	0	0	0	0	0	0	0	0	0	0	0	0	0	0	0	0	0	37.04	FALSE	FALSE	FALSE	249	0.012
ATICp.Pro373Ser	ATIC	0.01217800663351903	0.00519858598461218	0	0.036534019900557	NA	NA	NA	NA	NA	NA	NA	NA	Ser	Pro	TRUE	1	1	0	0	0	0	0	0	1	0	0	0	0	0	0	0	0	0	0	0	0	0	0	0	0	0	0	0	0	0	0	0	0	0	0	0	0	0	0	0	0	0	0	0	0	0	0	0	0	0	0	0	0	0	0	0	0	0	0	0	0	0	0	0	0	0	0	37.09	FALSE	FALSE	FALSE	249	0.012
ATMp.Gln1331His	ATM	0.01217800663351903	0.00519858598461218	0	0.036534019900557	NA	NA	NA	NA	NA	NA	NA	NA	His	Gln	TRUE	1	1	0	0	0	0	0	0	1	0	0	0	0	0	0	0	0	0	0	0	0	0	0	0	0	0	0	0	0	0	0	0	0	0	0	0	0	0	0	0	0	0	0	0	0	0	0	0	0	0	0	0	0	0	0	0	0	0	0	0	0	0	0	0	0	0	0	37.52	FALSE	FALSE	FALSE	249	0.012
ATMp.Leu2307Arg	ATM	0.01217800663351903	0.00519858598461218	0	0.036534019900557	NA	NA	NA	NA	NA	NA	NA	NA	Arg	Leu	TRUE	1	1	0	0	0	0	0	0	1	0	0	0	0	0	0	0	0	0	0	0	0	0	0	0	0	0	0	0	0	0	0	0	0	0	0	0	0	0	0	0	0	0	0	0	0	0	0	0	0	0	0	0	0	0	0	0	0	0	0	0	0	0	0	0	0	0	0	36.76	FALSE	FALSE	FALSE	249	0.012
ATMp.Pro872Ser	ATM	0.01217800663351903	0.00519858598461218	0	0.036534019900557	NA	NA	NA	NA	NA	NA	NA	NA	Ser	Pro	TRUE	1	1	0	0	0	0	0	0	1	0	0	0	0	0	0	0	0	0	0	0	0	0	0	0	0	0	0	0	0	0	0	0	0	0	0	0	0	0	0	0	0	0	0	0	0	0	0	0	0	0	0	0	0	0	0	0	0	0	0	0	0	0	0	0	0	0	0	37.56	FALSE	FALSE	FALSE	249	0.012
ATMp.Trp1858Ter	ATM	0.01217800663351903	0.00519858598461218	0	0.036534019900557	NA	NA	NA	NA	NA	NA	NA	NA	Ter	Trp	FALSE	1	1	0	0	0	0	0	0	1	0	0	0	0	0	0	0	0	0	0	0	0	0	0	0	0	0	0	0	0	0	0	0	0	0	0	0	0	0	0	0	0	0	0	0	0	0	0	0	0	0	0	0	0	0	0	0	0	0	0	0	0	0	0	0	0	0	0	35.49	FALSE	FALSE	FALSE	249	0.012
ATN1p.Ala1028Ser	ATN1	0.01217800663351903	0.00519858598461218	0	0.036534019900557	NA	NA	NA	NA	NA	NA	NA	NA	Ser	Ala	TRUE	NA	1	0	0	0	0	0	0	1	0	0	0	0	0	0	0	0	0	0	0	0	0	0	0	0	0	0	0	0	0	0	0	0	0	0	0	0	0	0	0	0	0	0	0	0	0	0	0	0	0	0	0	0	0	0	0	0	0	0	0	0	0	0	0	0	0	0	36.8	FALSE	FALSE	FALSE	249	0.012
ATN1p.Ala731Ser	ATN1	0.01217800663351903	0.00519858598461218	0	0.036534019900557	NA	NA	NA	NA	NA	NA	NA	NA	Ser	Ala	TRUE	NA	1	0	0	0	0	0	0	1	0	0	0	0	0	0	0	0	0	0	0	0	0	0	0	0	0	0	0	0	0	0	0	0	0	0	0	0	0	0	0	0	0	0	0	0	0	0	0	0	0	0	0	0	0	0	0	0	0	0	0	0	0	0	0	0	0	0	37.31	FALSE	FALSE	FALSE	249	0.012
ATN1p.Gln496His	ATN1	0.01217800663351903	0.00519858598461218	0	0.036534019900557	NA	NA	NA	NA	NA	NA	NA	NA	His	Gln	TRUE	NA	1	0	0	0	0	0	0	1	0	0	0	0	0	0	0	0	0	0	0	0	0	0	0	0	0	0	0	0	0	0	0	0	0	0	0	0	0	0	0	0	0	0	0	0	0	0	0	0	0	0	0	0	0	0	0	0	0	0	0	0	0	0	0	0	0	0	37.03	FALSE	FALSE	FALSE	249	0.012
ATN1p.Glu184Asp	ATN1	0.01217800663351903	0.00519858598461218	0	0.036534019900557	NA	NA	NA	NA	NA	NA	NA	NA	Asp	Glu	FALSE	NA	1	0	0	0	0	0	0	1	0	0	0	0	0	0	0	0	0	0	0	0	0	0	0	0	0	0	0	0	0	0	0	0	0	0	0	0	0	0	0	0	0	0	0	0	0	0	0	0	0	0	0	0	0	0	0	0	0	0	0	0	0	0	0	0	0	0	36.4	FALSE	FALSE	FALSE	249	0.012
ATOH1p.Arg146Trp	ATOH1	0.01217800663351903	0.00519858598461218	0	0.036534019900557	NA	NA	NA	NA	NA	NA	NA	NA	Trp	Arg	FALSE	NA	1	0	0	0	0	0	0	1	0	0	0	0	0	0	0	0	0	0	0	0	0	0	0	0	0	0	0	0	0	0	0	0	0	0	0	0	0	0	0	0	0	0	0	0	0	0	0	0	0	0	0	0	0	0	0	0	0	0	0	0	0	0	0	0	0	0	36.46	FALSE	FALSE	FALSE	249	0.012
ATOH8p.Ser177Ala	ATOH8	0.01217800663351903	0.00519858598461218	0	0.036534019900557	NA	NA	NA	NA	NA	NA	NA	NA	Ala	Ser	FALSE	NA	1	0	0	0	0	0	0	1	0	0	0	0	0	0	0	0	0	0	0	0	0	0	0	0	0	0	0	0	0	0	0	0	0	0	0	0	0	0	0	0	0	0	0	0	0	0	0	0	0	0	0	0	0	0	0	0	0	0	0	0	0	0	0	0	0	0	37.07	FALSE	FALSE	FALSE	249	0.012
ATP10Ap.Ala574Thr	ATP10A	0.01217800663351903	0.00519858598461218	0	0.036534019900557	NA	NA	NA	NA	NA	NA	NA	NA	Thr	Ala	TRUE	NA	1	0	0	0	0	0	0	1	0	0	0	0	0	0	0	0	0	0	0	0	0	0	0	0	0	0	0	0	0	0	0	0	0	0	0	0	0	0	0	0	0	0	0	0	0	0	0	0	0	0	0	0	0	0	0	0	0	0	0	0	0	0	0	0	0	0	36.83	FALSE	FALSE	FALSE	249	0.012
ATP10Ap.Gln846Glu	ATP10A	0.01217800663351903	0.00519858598461218	0	0.036534019900557	NA	NA	NA	NA	NA	NA	NA	NA	Glu	Gln	FALSE	NA	1	0	0	0	0	0	0	1	0	0	0	0	0	0	0	0	0	0	0	0	0	0	0	0	0	0	0	0	0	0	0	0	0	0	0	0	0	0	0	0	0	0	0	0	0	0	0	0	0	0	0	0	0	0	0	0	0	0	0	0	0	0	0	0	0	0	36.97	FALSE	FALSE	FALSE	249	0.012
ATP10Ap.Gly1399Val	ATP10A	0.01217800663351903	0.00519858598461218	0	0.036534019900557	NA	NA	NA	NA	NA	NA	NA	NA	Val	Gly	FALSE	NA	1	0	0	0	0	0	0	1	0	0	0	0	0	0	0	0	0	0	0	0	0	0	0	0	0	0	0	0	0	0	0	0	0	0	0	0	0	0	0	0	0	0	0	0	0	0	0	0	0	0	0	0	0	0	0	0	0	0	0	0	0	0	0	0	0	0	37.09	FALSE	FALSE	FALSE	249	0.012
ATP10Ap.Gly967Ala	ATP10A	0.01217800663351903	0.00519858598461218	0	0.036534019900557	NA	NA	NA	NA	NA	NA	NA	NA	Ala	Gly	FALSE	NA	1	0	0	0	0	0	0	1	0	0	0	0	0	0	0	0	0	0	0	0	0	0	0	0	0	0	0	0	0	0	0	0	0	0	0	0	0	0	0	0	0	0	0	0	0	0	0	0	0	0	0	0	0	0	0	0	0	0	0	0	0	0	0	0	0	0	36.88	FALSE	FALSE	FALSE	249	0.012
ATP10Ap.Ile121Val	ATP10A	0.01217800663351903	0.00519858598461218	0	0.036534019900557	NA	NA	NA	NA	NA	NA	NA	NA	Val	Ile	FALSE	NA	1	0	0	0	0	0	0	1	0	0	0	0	0	0	0	0	0	0	0	0	0	0	0	0	0	0	0	0	0	0	0	0	0	0	0	0	0	0	0	0	0	0	0	0	0	0	0	0	0	0	0	0	0	0	0	0	0	0	0	0	0	0	0	0	0	0	36.26	FALSE	FALSE	FALSE	249	0.012
ATP10Ap.Lys1023Asn	ATP10A	0.01217800663351903	0.00519858598461218	0	0.036534019900557	NA	NA	NA	NA	NA	NA	NA	NA	Asn	Lys	FALSE	NA	1	0	0	0	0	0	0	1	0	0	0	0	0	0	0	0	0	0	0	0	0	0	0	0	0	0	0	0	0	0	0	0	0	0	0	0	0	0	0	0	0	0	0	0	0	0	0	0	0	0	0	0	0	0	0	0	0	0	0	0	0	0	0	0	0	0	36.6	FALSE	FALSE	FALSE	249	0.012
ATP10Ap.Lys604Arg	ATP10A	0.01217800663351903	0.00519858598461218	0	0.036534019900557	NA	NA	NA	NA	NA	NA	NA	NA	Arg	Lys	TRUE	NA	1	0	0	0	0	0	0	1	0	0	0	0	0	0	0	0	0	0	0	0	0	0	0	0	0	0	0	0	0	0	0	0	0	0	0	0	0	0	0	0	0	0	0	0	0	0	0	0	0	0	0	0	0	0	0	0	0	0	0	0	0	0	0	0	0	0	36.44	FALSE	FALSE	FALSE	249	0.012
ATP10Ap.Met1013Ile	ATP10A	0.01217800663351903	0.00519858598461218	0	0.036534019900557	NA	NA	NA	NA	NA	NA	NA	NA	Ile	Met	FALSE	NA	1	0	0	0	0	0	0	1	0	0	0	0	0	0	0	0	0	0	0	0	0	0	0	0	0	0	0	0	0	0	0	0	0	0	0	0	0	0	0	0	0	0	0	0	0	0	0	0	0	0	0	0	0	0	0	0	0	0	0	0	0	0	0	0	0	0	37.21	FALSE	FALSE	FALSE	249	0.012
ATP10Ap.Ser1389Arg	ATP10A	0.01217800663351903	0.00519858598461218	0	0.036534019900557	NA	NA	NA	NA	NA	NA	NA	NA	Arg	Ser	TRUE	NA	1	0	0	0	0	0	0	1	0	0	0	0	0	0	0	0	0	0	0	0	0	0	0	0	0	0	0	0	0	0	0	0	0	0	0	0	0	0	0	0	0	0	0	0	0	0	0	0	0	0	0	0	0	0	0	0	0	0	0	0	0	0	0	0	0	0	37.11	FALSE	FALSE	FALSE	249	0.012
ATP10Ap.Val103Met	ATP10A	0.01217800663351903	0.00519858598461218	0	0.036534019900557	NA	NA	NA	NA	NA	NA	NA	NA	Met	Val	FALSE	NA	1	0	0	0	0	0	0	1	0	0	0	0	0	0	0	0	0	0	0	0	0	0	0	0	0	0	0	0	0	0	0	0	0	0	0	0	0	0	0	0	0	0	0	0	0	0	0	0	0	0	0	0	0	0	0	0	0	0	0	0	0	0	0	0	0	0	36.04	FALSE	FALSE	FALSE	249	0.012
ATP10Bp.Ala1216Val	ATP10B	0.01217800663351903	0.00519858598461218	0	0.036534019900557	NA	NA	NA	NA	NA	NA	NA	NA	Val	Ala	FALSE	NA	1	0	0	0	0	0	0	1	0	0	0	0	0	0	0	0	0	0	0	0	0	0	0	0	0	0	0	0	0	0	0	0	0	0	0	0	0	0	0	0	0	0	0	0	0	0	0	0	0	0	0	0	0	0	0	0	0	0	0	0	0	0	0	0	0	0	37.1	FALSE	FALSE	FALSE	249	0.012
ATP10Bp.Ala666Ser	ATP10B	0.01217800663351903	0.00519858598461218	0	0.036534019900557	NA	NA	NA	NA	NA	NA	NA	NA	Ser	Ala	TRUE	NA	1	0	0	0	0	0	0	1	0	0	0	0	0	0	0	0	0	0	0	0	0	0	0	0	0	0	0	0	0	0	0	0	0	0	0	0	0	0	0	0	0	0	0	0	0	0	0	0	0	0	0	0	0	0	0	0	0	0	0	0	0	0	0	0	0	0	36.27	FALSE	FALSE	FALSE	249	0.012
ATP10Bp.Gly436Arg	ATP10B	0.01217800663351903	0.00519858598461218	0	0.036534019900557	NA	NA	NA	NA	NA	NA	NA	NA	Arg	Gly	TRUE	NA	1	0	0	0	0	0	0	1	0	0	0	0	0	0	0	0	0	0	0	0	0	0	0	0	0	0	0	0	0	0	0	0	0	0	0	0	0	0	0	0	0	0	0	0	0	0	0	0	0	0	0	0	0	0	0	0	0	0	0	0	0	0	0	0	0	0	36.9	FALSE	FALSE	FALSE	249	0.012
ATP10Bp.Leu1192Met	ATP10B	0.01217800663351903	0.00519858598461218	0	0.036534019900557	NA	NA	NA	NA	NA	NA	NA	NA	Met	Leu	FALSE	NA	1	0	0	0	0	0	0	1	0	0	0	0	0	0	0	0	0	0	0	0	0	0	0	0	0	0	0	0	0	0	0	0	0	0	0	0	0	0	0	0	0	0	0	0	0	0	0	0	0	0	0	0	0	0	0	0	0	0	0	0	0	0	0	0	0	0	36.48	FALSE	FALSE	FALSE	249	0.012
ATP10Bp.Phe264Leu	ATP10B	0.01217800663351903	0.00519858598461218	0	0.036534019900557	NA	NA	NA	NA	NA	NA	NA	NA	Leu	Phe	FALSE	NA	1	0	0	0	0	0	0	1	0	0	0	0	0	0	0	0	0	0	0	0	0	0	0	0	0	0	0	0	0	0	0	0	0	0	0	0	0	0	0	0	0	0	0	0	0	0	0	0	0	0	0	0	0	0	0	0	0	0	0	0	0	0	0	0	0	0	37.63	FALSE	FALSE	FALSE	249	0.012
ATP10Dp.Arg221Gly	ATP10D	0.01217800663351903	0.00519858598461218	0	0.036534019900557	NA	NA	NA	NA	NA	NA	NA	NA	Gly	Arg	FALSE	NA	1	0	0	0	0	0	0	1	0	0	0	0	0	0	0	0	0	0	0	0	0	0	0	0	0	0	0	0	0	0	0	0	0	0	0	0	0	0	0	0	0	0	0	0	0	0	0	0	0	0	0	0	0	0	0	0	0	0	0	0	0	0	0	0	0	0	36.29	FALSE	FALSE	FALSE	249	0.012
ATP10Dp.Gln949Glu	ATP10D	0.01217800663351903	0.00519858598461218	0	0.036534019900557	NA	NA	NA	NA	NA	NA	NA	NA	Glu	Gln	FALSE	NA	1	0	0	0	0	0	0	1	0	0	0	0	0	0	0	0	0	0	0	0	0	0	0	0	0	0	0	0	0	0	0	0	0	0	0	0	0	0	0	0	0	0	0	0	0	0	0	0	0	0	0	0	0	0	0	0	0	0	0	0	0	0	0	0	0	0	36.98	FALSE	FALSE	FALSE	249	0.012
ATP10Dp.Ile386Val	ATP10D	0.01217800663351903	0.00519858598461218	0	0.036534019900557	NA	NA	NA	NA	NA	NA	NA	NA	Val	Ile	FALSE	NA	1	0	0	0	0	0	0	1	0	0	0	0	0	0	0	0	0	0	0	0	0	0	0	0	0	0	0	0	0	0	0	0	0	0	0	0	0	0	0	0	0	0	0	0	0	0	0	0	0	0	0	0	0	0	0	0	0	0	0	0	0	0	0	0	0	0	37.1	FALSE	FALSE	FALSE	249	0.012
ATP10Dp.Thr1306Ala	ATP10D	0.01217800663351903	0.00519858598461218	0	0.036534019900557	NA	NA	NA	NA	NA	NA	NA	NA	Ala	Thr	FALSE	NA	1	0	0	0	0	0	0	1	0	0	0	0	0	0	0	0	0	0	0	0	0	0	0	0	0	0	0	0	0	0	0	0	0	0	0	0	0	0	0	0	0	0	0	0	0	0	0	0	0	0	0	0	0	0	0	0	0	0	0	0	0	0	0	0	0	0	36.63	FALSE	FALSE	FALSE	249	0.012
ATP10Dp.Thr795Met	ATP10D	0.01217800663351903	0.00519858598461218	0	0.036534019900557	NA	NA	NA	NA	NA	NA	NA	NA	Met	Thr	FALSE	NA	1	0	0	0	0	0	0	1	0	0	0	0	0	0	0	0	0	0	0	0	0	0	0	0	0	0	0	0	0	0	0	0	0	0	0	0	0	0	0	0	0	0	0	0	0	0	0	0	0	0	0	0	0	0	0	0	0	0	0	0	0	0	0	0	0	0	36.64	FALSE	FALSE	FALSE	249	0.012
ATP11Ap.Ala958Thr	ATP11A	0.01217800663351903	0.00519858598461218	0	0.036534019900557	NA	NA	NA	NA	NA	NA	NA	NA	Thr	Ala	TRUE	NA	1	0	0	0	0	0	0	1	0	0	0	0	0	0	0	0	0	0	0	0	0	0	0	0	0	0	0	0	0	0	0	0	0	0	0	0	0	0	0	0	0	0	0	0	0	0	0	0	0	0	0	0	0	0	0	0	0	0	0	0	0	0	0	0	0	0	37.65	FALSE	FALSE	FALSE	249	0.012
ATP11Ap.Gly406Leu	ATP11A	0.01217800663351903	0.00519858598461218	0	0.036534019900557	NA	NA	NA	NA	NA	NA	NA	NA	Leu	Gly	FALSE	NA	1	0	0	0	0	0	0	1	0	0	0	0	0	0	0	0	0	0	0	0	0	0	0	0	0	0	0	0	0	0	0	0	0	0	0	0	0	0	0	0	0	0	0	0	0	0	0	0	0	0	0	0	0	0	0	0	0	0	0	0	0	0	0	0	0	0	37.06	FALSE	FALSE	FALSE	249	0.012
ATP11Bp.Ala823Val	ATP11B	0.01217800663351903	0.00519858598461218	0	0.036534019900557	NA	NA	NA	NA	NA	NA	NA	NA	Val	Ala	FALSE	NA	1	0	0	0	0	0	0	1	0	0	0	0	0	0	0	0	0	0	0	0	0	0	0	0	0	0	0	0	0	0	0	0	0	0	0	0	0	0	0	0	0	0	0	0	0	0	0	0	0	0	0	0	0	0	0	0	0	0	0	0	0	0	0	0	0	0	35.95	FALSE	FALSE	FALSE	249	0.012
ATP11Bp.Cys792Tyr	ATP11B	0.01217800663351903	0.00519858598461218	0	0.036534019900557	NA	NA	NA	NA	NA	NA	NA	NA	Tyr	Cys	TRUE	NA	1	0	0	0	0	0	0	1	0	0	0	0	0	0	0	0	0	0	0	0	0	0	0	0	0	0	0	0	0	0	0	0	0	0	0	0	0	0	0	0	0	0	0	0	0	0	0	0	0	0	0	0	0	0	0	0	0	0	0	0	0	0	0	0	0	0	36.16	FALSE	FALSE	FALSE	249	0.012
ATP11Bp.Ile966Val	ATP11B	0.01217800663351903	0.00519858598461218	0	0.036534019900557	NA	NA	NA	NA	NA	NA	NA	NA	Val	Ile	FALSE	NA	1	0	0	0	0	0	0	1	0	0	0	0	0	0	0	0	0	0	0	0	0	0	0	0	0	0	0	0	0	0	0	0	0	0	0	0	0	0	0	0	0	0	0	0	0	0	0	0	0	0	0	0	0	0	0	0	0	0	0	0	0	0	0	0	0	0	37.32	FALSE	FALSE	FALSE	249	0.012
ATP11Cp.Glu402Asp	ATP11C	0.01217800663351903	0.00519858598461218	0	0.036534019900557	NA	NA	NA	NA	NA	NA	NA	NA	Asp	Glu	FALSE	NA	1	0	0	0	0	0	0	1	0	0	0	0	0	0	0	0	0	0	0	0	0	0	0	0	0	0	0	0	0	0	0	0	0	0	0	0	0	0	0	0	0	0	0	0	0	0	0	0	0	0	0	0	0	0	0	0	0	0	0	0	0	0	0	0	0	0	37.49	FALSE	FALSE	FALSE	249	0.012
ATP11Cp.Pro219His	ATP11C	0.01217800663351903	0.00519858598461218	0	0.036534019900557	NA	NA	NA	NA	NA	NA	NA	NA	His	Pro	TRUE	NA	1	0	0	0	0	0	0	1	0	0	0	0	0	0	0	0	0	0	0	0	0	0	0	0	0	0	0	0	0	0	0	0	0	0	0	0	0	0	0	0	0	0	0	0	0	0	0	0	0	0	0	0	0	0	0	0	0	0	0	0	0	0	0	0	0	0	37.11	FALSE	FALSE	FALSE	249	0.012
ATP11Cp.Ser816Trp	ATP11C	0.01217800663351903	0.00519858598461218	0	0.036534019900557	NA	NA	NA	NA	NA	NA	NA	NA	Trp	Ser	FALSE	NA	1	0	0	0	0	0	0	1	0	0	0	0	0	0	0	0	0	0	0	0	0	0	0	0	0	0	0	0	0	0	0	0	0	0	0	0	0	0	0	0	0	0	0	0	0	0	0	0	0	0	0	0	0	0	0	0	0	0	0	0	0	0	0	0	0	0	36.05	FALSE	FALSE	FALSE	249	0.012
ATP11Cp.Ser825Gly	ATP11C	0.01217800663351903	0.00519858598461218	0	0.036534019900557	NA	NA	NA	NA	NA	NA	NA	NA	Gly	Ser	FALSE	NA	1	0	0	0	0	0	0	1	0	0	0	0	0	0	0	0	0	0	0	0	0	0	0	0	0	0	0	0	0	0	0	0	0	0	0	0	0	0	0	0	0	0	0	0	0	0	0	0	0	0	0	0	0	0	0	0	0	0	0	0	0	0	0	0	0	0	36.57	FALSE	FALSE	FALSE	249	0.012
ATP11Cp.Val588Ala	ATP11C	0.01217800663351903	0.00519858598461218	0	0.036534019900557	NA	NA	NA	NA	NA	NA	NA	NA	Ala	Val	FALSE	NA	1	0	0	0	0	0	0	1	0	0	0	0	0	0	0	0	0	0	0	0	0	0	0	0	0	0	0	0	0	0	0	0	0	0	0	0	0	0	0	0	0	0	0	0	0	0	0	0	0	0	0	0	0	0	0	0	0	0	0	0	0	0	0	0	0	0	36.36	FALSE	FALSE	FALSE	249	0.012
ATP12Ap.Ala771Thr	ATP12A	0.01217800663351903	0.00519858598461218	0	0.036534019900557	NA	NA	NA	NA	NA	NA	NA	NA	Thr	Ala	TRUE	NA	1	0	0	0	0	0	0	1	0	0	0	0	0	0	0	0	0	0	0	0	0	0	0	0	0	0	0	0	0	0	0	0	0	0	0	0	0	0	0	0	0	0	0	0	0	0	0	0	0	0	0	0	0	0	0	0	0	0	0	0	0	0	0	0	0	0	36.39	FALSE	FALSE	FALSE	249	0.012
ATP12Ap.Gly291Glu	ATP12A	0.01217800663351903	0.00519858598461218	0	0.036534019900557	NA	NA	NA	NA	NA	NA	NA	NA	Glu	Gly	FALSE	NA	1	0	0	0	0	0	0	1	0	0	0	0	0	0	0	0	0	0	0	0	0	0	0	0	0	0	0	0	0	0	0	0	0	0	0	0	0	0	0	0	0	0	0	0	0	0	0	0	0	0	0	0	0	0	0	0	0	0	0	0	0	0	0	0	0	0	37.42	FALSE	FALSE	FALSE	249	0.012
ATP12Ap.His427Asn	ATP12A	0.01217800663351903	0.00519858598461218	0	0.036534019900557	NA	NA	NA	NA	NA	NA	NA	NA	Asn	His	FALSE	NA	1	0	0	0	0	0	0	1	0	0	0	0	0	0	0	0	0	0	0	0	0	0	0	0	0	0	0	0	0	0	0	0	0	0	0	0	0	0	0	0	0	0	0	0	0	0	0	0	0	0	0	0	0	0	0	0	0	0	0	0	0	0	0	0	0	0	36.79	FALSE	FALSE	FALSE	249	0.012
ATP12Ap.Lys692Met	ATP12A	0.01217800663351903	0.00519858598461218	0	0.036534019900557	NA	NA	NA	NA	NA	NA	NA	NA	Met	Lys	FALSE	NA	1	0	0	0	0	0	0	1	0	0	0	0	0	0	0	0	0	0	0	0	0	0	0	0	0	0	0	0	0	0	0	0	0	0	0	0	0	0	0	0	0	0	0	0	0	0	0	0	0	0	0	0	0	0	0	0	0	0	0	0	0	0	0	0	0	0	36.56	FALSE	FALSE	FALSE	249	0.012
ATP12Ap.Val764Leu	ATP12A	0.01217800663351903	0.00519858598461218	0	0.036534019900557	NA	NA	NA	NA	NA	NA	NA	NA	Leu	Val	FALSE	NA	1	0	0	0	0	0	0	1	0	0	0	0	0	0	0	0	0	0	0	0	0	0	0	0	0	0	0	0	0	0	0	0	0	0	0	0	0	0	0	0	0	0	0	0	0	0	0	0	0	0	0	0	0	0	0	0	0	0	0	0	0	0	0	0	0	0	36.52	FALSE	FALSE	FALSE	249	0.012
ATP13A1p.Ala81Thr	ATP13A1	0.01217800663351903	0.00519858598461218	0	0.036534019900557	NA	NA	NA	NA	NA	NA	NA	NA	Thr	Ala	TRUE	NA	1	0	0	0	0	0	0	1	0	0	0	0	0	0	0	0	0	0	0	0	0	0	0	0	0	0	0	0	0	0	0	0	0	0	0	0	0	0	0	0	0	0	0	0	0	0	0	0	0	0	0	0	0	0	0	0	0	0	0	0	0	0	0	0	0	0	37.18	FALSE	FALSE	FALSE	249	0.012
ATP13A2p.Asp715Tyr	ATP13A2	0.01217800663351903	0.00519858598461218	0	0.036534019900557	NA	NA	NA	NA	NA	NA	NA	NA	Tyr	Asp	TRUE	NA	1	0	0	0	0	0	0	1	0	0	0	0	0	0	0	0	0	0	0	0	0	0	0	0	0	0	0	0	0	0	0	0	0	0	0	0	0	0	0	0	0	0	0	0	0	0	0	0	0	0	0	0	0	0	0	0	0	0	0	0	0	0	0	0	0	0	36.81	FALSE	FALSE	FALSE	249	0.012
ATP13A2p.Gly158Arg	ATP13A2	0.01217800663351903	0.00519858598461218	0	0.036534019900557	NA	NA	NA	NA	NA	NA	NA	NA	Arg	Gly	TRUE	NA	1	0	0	0	0	0	0	1	0	0	0	0	0	0	0	0	0	0	0	0	0	0	0	0	0	0	0	0	0	0	0	0	0	0	0	0	0	0	0	0	0	0	0	0	0	0	0	0	0	0	0	0	0	0	0	0	0	0	0	0	0	0	0	0	0	0	37.94	FALSE	FALSE	FALSE	249	0.012
ATP13A2p.Lys68Asn	ATP13A2	0.01217800663351903	0.00519858598461218	0	0.036534019900557	NA	NA	NA	NA	NA	NA	NA	NA	Asn	Lys	FALSE	NA	1	0	0	0	0	0	0	1	0	0	0	0	0	0	0	0	0	0	0	0	0	0	0	0	0	0	0	0	0	0	0	0	0	0	0	0	0	0	0	0	0	0	0	0	0	0	0	0	0	0	0	0	0	0	0	0	0	0	0	0	0	0	0	0	0	0	36.23	FALSE	FALSE	FALSE	249	0.012
ATP13A3p.Lys188Arg	ATP13A3	0.01217800663351903	0.00519858598461218	0	0.036534019900557	NA	NA	NA	NA	NA	NA	NA	NA	Arg	Lys	TRUE	NA	1	0	0	0	0	0	0	1	0	0	0	0	0	0	0	0	0	0	0	0	0	0	0	0	0	0	0	0	0	0	0	0	0	0	0	0	0	0	0	0	0	0	0	0	0	0	0	0	0	0	0	0	0	0	0	0	0	0	0	0	0	0	0	0	0	0	37.08	FALSE	FALSE	FALSE	249	0.012
ATP13A4p.Arg268Lys	ATP13A4	0.01217800663351903	0.00519858598461218	0	0.036534019900557	NA	NA	NA	NA	NA	NA	NA	NA	Lys	Arg	TRUE	NA	1	0	0	0	0	0	0	1	0	0	0	0	0	0	0	0	0	0	0	0	0	0	0	0	0	0	0	0	0	0	0	0	0	0	0	0	0	0	0	0	0	0	0	0	0	0	0	0	0	0	0	0	0	0	0	0	0	0	0	0	0	0	0	0	0	0	36.81	FALSE	FALSE	FALSE	249	0.012
ATP13A4p.Asp494Tyr	ATP13A4	0.01217800663351903	0.00519858598461218	0	0.036534019900557	NA	NA	NA	NA	NA	NA	NA	NA	Tyr	Asp	TRUE	NA	1	0	0	0	0	0	0	1	0	0	0	0	0	0	0	0	0	0	0	0	0	0	0	0	0	0	0	0	0	0	0	0	0	0	0	0	0	0	0	0	0	0	0	0	0	0	0	0	0	0	0	0	0	0	0	0	0	0	0	0	0	0	0	0	0	0	37.2	FALSE	FALSE	FALSE	249	0.012
ATP13A4p.Val502Leu	ATP13A4	0.01217800663351903	0.00519858598461218	0	0.036534019900557	NA	NA	NA	NA	NA	NA	NA	NA	Leu	Val	FALSE	NA	1	0	0	0	0	0	0	1	0	0	0	0	0	0	0	0	0	0	0	0	0	0	0	0	0	0	0	0	0	0	0	0	0	0	0	0	0	0	0	0	0	0	0	0	0	0	0	0	0	0	0	0	0	0	0	0	0	0	0	0	0	0	0	0	0	0	36.87	FALSE	FALSE	FALSE	249	0.012
ATP13A5p.Arg656Leu	ATP13A5	0.01217800663351903	0.00519858598461218	0	0.036534019900557	NA	NA	NA	NA	NA	NA	NA	NA	Leu	Arg	FALSE	NA	1	0	0	0	0	0	0	1	0	0	0	0	0	0	0	0	0	0	0	0	0	0	0	0	0	0	0	0	0	0	0	0	0	0	0	0	0	0	0	0	0	0	0	0	0	0	0	0	0	0	0	0	0	0	0	0	0	0	0	0	0	0	0	0	0	0	36.74	FALSE	FALSE	FALSE	249	0.012
ATP13A5p.Asn186Lys	ATP13A5	0.01217800663351903	0.00519858598461218	0	0.036534019900557	NA	NA	NA	NA	NA	NA	NA	NA	Lys	Asn	TRUE	NA	1	0	0	0	0	0	0	1	0	0	0	0	0	0	0	0	0	0	0	0	0	0	0	0	0	0	0	0	0	0	0	0	0	0	0	0	0	0	0	0	0	0	0	0	0	0	0	0	0	0	0	0	0	0	0	0	0	0	0	0	0	0	0	0	0	0	36.34	FALSE	FALSE	FALSE	249	0.012
ATP13A5p.Gln479Leu	ATP13A5	0.01217800663351903	0.00519858598461218	0	0.036534019900557	NA	NA	NA	NA	NA	NA	NA	NA	Leu	Gln	FALSE	NA	1	0	0	0	0	0	0	1	0	0	0	0	0	0	0	0	0	0	0	0	0	0	0	0	0	0	0	0	0	0	0	0	0	0	0	0	0	0	0	0	0	0	0	0	0	0	0	0	0	0	0	0	0	0	0	0	0	0	0	0	0	0	0	0	0	0	38.16	FALSE	FALSE	FALSE	249	0.012
ATP13A5p.Gly1190Glu	ATP13A5	0.01217800663351903	0.00519858598461218	0	0.036534019900557	NA	NA	NA	NA	NA	NA	NA	NA	Glu	Gly	FALSE	NA	1	0	0	0	0	0	0	1	0	0	0	0	0	0	0	0	0	0	0	0	0	0	0	0	0	0	0	0	0	0	0	0	0	0	0	0	0	0	0	0	0	0	0	0	0	0	0	0	0	0	0	0	0	0	0	0	0	0	0	0	0	0	0	0	0	0	36.38	FALSE	FALSE	FALSE	249	0.012
ATP13A5p.Ile232Thr	ATP13A5	0.01217800663351903	0.00519858598461218	0	0.036534019900557	NA	NA	NA	NA	NA	NA	NA	NA	Thr	Ile	TRUE	NA	1	0	0	0	0	0	0	1	0	0	0	0	0	0	0	0	0	0	0	0	0	0	0	0	0	0	0	0	0	0	0	0	0	0	0	0	0	0	0	0	0	0	0	0	0	0	0	0	0	0	0	0	0	0	0	0	0	0	0	0	0	0	0	0	0	0	37	FALSE	FALSE	FALSE	249	0.012
ATP13A5p.Ser96Tyr	ATP13A5	0.01217800663351903	0.00519858598461218	0	0.036534019900557	NA	NA	NA	NA	NA	NA	NA	NA	Tyr	Ser	TRUE	NA	1	0	0	0	0	0	0	1	0	0	0	0	0	0	0	0	0	0	0	0	0	0	0	0	0	0	0	0	0	0	0	0	0	0	0	0	0	0	0	0	0	0	0	0	0	0	0	0	0	0	0	0	0	0	0	0	0	0	0	0	0	0	0	0	0	0	36.41	FALSE	FALSE	FALSE	249	0.012
ATP1A1p.Arg1011Ter	ATP1A1	0.01217800663351903	0.00519858598461218	0	0.036534019900557	NA	NA	NA	NA	NA	NA	NA	NA	Ter	Arg	FALSE	1	1	0	0	0	0	0	0	1	0	0	0	0	0	0	0	0	0	0	0	0	0	0	0	0	0	0	0	0	0	0	0	0	0	0	0	0	0	0	0	0	0	0	0	0	0	0	0	0	0	0	0	0	0	0	0	0	0	0	0	0	0	0	0	0	0	0	36.25	FALSE	FALSE	FALSE	249	0.012
ATP1A1p.Gln564His	ATP1A1	0.01217800663351903	0.00519858598461218	0	0.036534019900557	NA	NA	NA	NA	NA	NA	NA	NA	His	Gln	TRUE	1	1	0	0	0	0	0	0	1	0	0	0	0	0	0	0	0	0	0	0	0	0	0	0	0	0	0	0	0	0	0	0	0	0	0	0	0	0	0	0	0	0	0	0	0	0	0	0	0	0	0	0	0	0	0	0	0	0	0	0	0	0	0	0	0	0	0	37.17	FALSE	FALSE	FALSE	249	0.012
ATP1A1p.Leu983Val	ATP1A1	0.01217800663351903	0.00519858598461218	0	0.036534019900557	NA	NA	NA	NA	NA	NA	NA	NA	Val	Leu	FALSE	1	1	0	0	0	0	0	0	1	0	0	0	0	0	0	0	0	0	0	0	0	0	0	0	0	0	0	0	0	0	0	0	0	0	0	0	0	0	0	0	0	0	0	0	0	0	0	0	0	0	0	0	0	0	0	0	0	0	0	0	0	0	0	0	0	0	0	37.11	FALSE	FALSE	FALSE	249	0.012
ATP1A2p.Ala180Ser	ATP1A2	0.01217800663351903	0.00519858598461218	0	0.036534019900557	NA	NA	NA	NA	NA	NA	NA	NA	Ser	Ala	TRUE	NA	1	0	0	0	0	0	0	1	0	0	0	0	0	0	0	0	0	0	0	0	0	0	0	0	0	0	0	0	0	0	0	0	0	0	0	0	0	0	0	0	0	0	0	0	0	0	0	0	0	0	0	0	0	0	0	0	0	0	0	0	0	0	0	0	0	0	36.59	FALSE	FALSE	FALSE	249	0.012
ATP1A2p.Ala361Glu	ATP1A2	0.01217800663351903	0.00519858598461218	0	0.036534019900557	NA	NA	NA	NA	NA	NA	NA	NA	Glu	Ala	FALSE	NA	1	0	0	0	0	0	0	1	0	0	0	0	0	0	0	0	0	0	0	0	0	0	0	0	0	0	0	0	0	0	0	0	0	0	0	0	0	0	0	0	0	0	0	0	0	0	0	0	0	0	0	0	0	0	0	0	0	0	0	0	0	0	0	0	0	0	36.2	FALSE	FALSE	FALSE	249	0.012
ATP1A2p.Cys934Tyr	ATP1A2	0.01217800663351903	0.00519858598461218	0	0.036534019900557	NA	NA	NA	NA	NA	NA	NA	NA	Tyr	Cys	TRUE	NA	1	0	0	0	0	0	0	1	0	0	0	0	0	0	0	0	0	0	0	0	0	0	0	0	0	0	0	0	0	0	0	0	0	0	0	0	0	0	0	0	0	0	0	0	0	0	0	0	0	0	0	0	0	0	0	0	0	0	0	0	0	0	0	0	0	0	36.39	FALSE	FALSE	FALSE	249	0.012
ATP1A2p.Glu872Asp	ATP1A2	0.01217800663351903	0.00519858598461218	0	0.036534019900557	NA	NA	NA	NA	NA	NA	NA	NA	Asp	Glu	FALSE	NA	1	0	0	0	0	0	0	1	0	0	0	0	0	0	0	0	0	0	0	0	0	0	0	0	0	0	0	0	0	0	0	0	0	0	0	0	0	0	0	0	0	0	0	0	0	0	0	0	0	0	0	0	0	0	0	0	0	0	0	0	0	0	0	0	0	0	36.16	FALSE	FALSE	FALSE	249	0.012
ATP1A2p.Met162Val	ATP1A2	0.01217800663351903	0.00519858598461218	0	0.036534019900557	NA	NA	NA	NA	NA	NA	NA	NA	Val	Met	FALSE	NA	1	0	0	0	0	0	0	1	0	0	0	0	0	0	0	0	0	0	0	0	0	0	0	0	0	0	0	0	0	0	0	0	0	0	0	0	0	0	0	0	0	0	0	0	0	0	0	0	0	0	0	0	0	0	0	0	0	0	0	0	0	0	0	0	0	0	36.46	FALSE	FALSE	FALSE	249	0.012
ATP1A2p.Trp1013Ter	ATP1A2	0.01217800663351903	0.00519858598461218	0	0.036534019900557	NA	NA	NA	NA	NA	NA	NA	NA	Ter	Trp	FALSE	NA	1	0	0	0	0	0	0	1	0	0	0	0	0	0	0	0	0	0	0	0	0	0	0	0	0	0	0	0	0	0	0	0	0	0	0	0	0	0	0	0	0	0	0	0	0	0	0	0	0	0	0	0	0	0	0	0	0	0	0	0	0	0	0	0	0	0	36.45	FALSE	FALSE	FALSE	249	0.012
ATP1A3p.Gly734Val	ATP1A3	0.01217800663351903	0.00519858598461218	0	0.036534019900557	NA	NA	NA	NA	NA	NA	NA	NA	Val	Gly	FALSE	NA	1	0	0	0	0	0	0	1	0	0	0	0	0	0	0	0	0	0	0	0	0	0	0	0	0	0	0	0	0	0	0	0	0	0	0	0	0	0	0	0	0	0	0	0	0	0	0	0	0	0	0	0	0	0	0	0	0	0	0	0	0	0	0	0	0	0	36.59	FALSE	FALSE	FALSE	249	0.012
ATP1A3p.Leu505Met	ATP1A3	0.01217800663351903	0.00519858598461218	0	0.036534019900557	NA	NA	NA	NA	NA	NA	NA	NA	Met	Leu	FALSE	NA	1	0	0	0	0	0	0	1	0	0	0	0	0	0	0	0	0	0	0	0	0	0	0	0	0	0	0	0	0	0	0	0	0	0	0	0	0	0	0	0	0	0	0	0	0	0	0	0	0	0	0	0	0	0	0	0	0	0	0	0	0	0	0	0	0	0	36.29	FALSE	FALSE	FALSE	249	0.012
ATP1A3p.Lys619Arg	ATP1A3	0.01217800663351903	0.00519858598461218	0	0.036534019900557	NA	NA	NA	NA	NA	NA	NA	NA	Arg	Lys	TRUE	NA	1	0	0	0	0	0	0	1	0	0	0	0	0	0	0	0	0	0	0	0	0	0	0	0	0	0	0	0	0	0	0	0	0	0	0	0	0	0	0	0	0	0	0	0	0	0	0	0	0	0	0	0	0	0	0	0	0	0	0	0	0	0	0	0	0	0	36.91	FALSE	FALSE	FALSE	249	0.012
ATP1A3p.Thr255Asn	ATP1A3	0.01217800663351903	0.00519858598461218	0	0.036534019900557	NA	NA	NA	NA	NA	NA	NA	NA	Asn	Thr	FALSE	NA	1	0	0	0	0	0	0	1	0	0	0	0	0	0	0	0	0	0	0	0	0	0	0	0	0	0	0	0	0	0	0	0	0	0	0	0	0	0	0	0	0	0	0	0	0	0	0	0	0	0	0	0	0	0	0	0	0	0	0	0	0	0	0	0	0	0	37.11	FALSE	FALSE	FALSE	249	0.012
ATP1A4p.Ala160Val	ATP1A4	0.01217800663351903	0.00519858598461218	0	0.036534019900557	NA	NA	NA	NA	NA	NA	NA	NA	Val	Ala	FALSE	NA	1	0	0	0	0	0	0	1	0	0	0	0	0	0	0	0	0	0	0	0	0	0	0	0	0	0	0	0	0	0	0	0	0	0	0	0	0	0	0	0	0	0	0	0	0	0	0	0	0	0	0	0	0	0	0	0	0	0	0	0	0	0	0	0	0	0	36.46	FALSE	FALSE	FALSE	249	0.012
ATP1A4p.Glu487Lys	ATP1A4	0.01217800663351903	0.00519858598461218	0	0.036534019900557	NA	NA	NA	NA	NA	NA	NA	NA	Lys	Glu	TRUE	NA	1	0	0	0	0	0	0	1	0	0	0	0	0	0	0	0	0	0	0	0	0	0	0	0	0	0	0	0	0	0	0	0	0	0	0	0	0	0	0	0	0	0	0	0	0	0	0	0	0	0	0	0	0	0	0	0	0	0	0	0	0	0	0	0	0	0	36.34	FALSE	FALSE	FALSE	249	0.012
ATP1A4p.Gly819Cys	ATP1A4	0.01217800663351903	0.00519858598461218	0	0.036534019900557	NA	NA	NA	NA	NA	NA	NA	NA	Cys	Gly	TRUE	NA	1	0	0	0	0	0	0	1	0	0	0	0	0	0	0	0	0	0	0	0	0	0	0	0	0	0	0	0	0	0	0	0	0	0	0	0	0	0	0	0	0	0	0	0	0	0	0	0	0	0	0	0	0	0	0	0	0	0	0	0	0	0	0	0	0	0	37.54	FALSE	FALSE	FALSE	249	0.012
ATP1A4p.Lys660Met	ATP1A4	0.01217800663351903	0.00519858598461218	0	0.036534019900557	NA	NA	NA	NA	NA	NA	NA	NA	Met	Lys	FALSE	NA	1	0	0	0	0	0	0	1	0	0	0	0	0	0	0	0	0	0	0	0	0	0	0	0	0	0	0	0	0	0	0	0	0	0	0	0	0	0	0	0	0	0	0	0	0	0	0	0	0	0	0	0	0	0	0	0	0	0	0	0	0	0	0	0	0	0	36.23	FALSE	FALSE	FALSE	249	0.012
ATP1A4p.Pro291Leu	ATP1A4	0.01217800663351903	0.00519858598461218	0	0.036534019900557	NA	NA	NA	NA	NA	NA	NA	NA	Leu	Pro	FALSE	NA	1	0	0	0	0	0	0	1	0	0	0	0	0	0	0	0	0	0	0	0	0	0	0	0	0	0	0	0	0	0	0	0	0	0	0	0	0	0	0	0	0	0	0	0	0	0	0	0	0	0	0	0	0	0	0	0	0	0	0	0	0	0	0	0	0	0	37.23	FALSE	FALSE	FALSE	249	0.012
ATP1B4p.Ala289Ser	ATP1B4	0.01217800663351903	0.00519858598461218	0	0.036534019900557	NA	NA	NA	NA	NA	NA	NA	NA	Ser	Ala	TRUE	NA	1	0	0	0	0	0	0	1	0	0	0	0	0	0	0	0	0	0	0	0	0	0	0	0	0	0	0	0	0	0	0	0	0	0	0	0	0	0	0	0	0	0	0	0	0	0	0	0	0	0	0	0	0	0	0	0	0	0	0	0	0	0	0	0	0	0	37.43	FALSE	FALSE	FALSE	249	0.012
ATP1B4p.Arg258His	ATP1B4	0.01217800663351903	0.00519858598461218	0	0.036534019900557	NA	NA	NA	NA	NA	NA	NA	NA	His	Arg	TRUE	NA	1	0	0	0	0	0	0	1	0	0	0	0	0	0	0	0	0	0	0	0	0	0	0	0	0	0	0	0	0	0	0	0	0	0	0	0	0	0	0	0	0	0	0	0	0	0	0	0	0	0	0	0	0	0	0	0	0	0	0	0	0	0	0	0	0	0	37.05	FALSE	FALSE	FALSE	249	0.012
ATP1B4p.Asp216His	ATP1B4	0.01217800663351903	0.00519858598461218	0	0.036534019900557	NA	NA	NA	NA	NA	NA	NA	NA	His	Asp	TRUE	NA	1	0	0	0	0	0	0	1	0	0	0	0	0	0	0	0	0	0	0	0	0	0	0	0	0	0	0	0	0	0	0	0	0	0	0	0	0	0	0	0	0	0	0	0	0	0	0	0	0	0	0	0	0	0	0	0	0	0	0	0	0	0	0	0	0	0	36.78	FALSE	FALSE	FALSE	249	0.012
ATP1B4p.Asp275His	ATP1B4	0.01217800663351903	0.00519858598461218	0	0.036534019900557	NA	NA	NA	NA	NA	NA	NA	NA	His	Asp	TRUE	NA	1	0	0	0	0	0	0	1	0	0	0	0	0	0	0	0	0	0	0	0	0	0	0	0	0	0	0	0	0	0	0	0	0	0	0	0	0	0	0	0	0	0	0	0	0	0	0	0	0	0	0	0	0	0	0	0	0	0	0	0	0	0	0	0	0	0	36.77	FALSE	FALSE	FALSE	249	0.012
ATP1B4p.Pro310Thr	ATP1B4	0.01217800663351903	0.00519858598461218	0	0.036534019900557	NA	NA	NA	NA	NA	NA	NA	NA	Thr	Pro	TRUE	NA	1	0	0	0	0	0	0	1	0	0	0	0	0	0	0	0	0	0	0	0	0	0	0	0	0	0	0	0	0	0	0	0	0	0	0	0	0	0	0	0	0	0	0	0	0	0	0	0	0	0	0	0	0	0	0	0	0	0	0	0	0	0	0	0	0	0	37.14	FALSE	FALSE	FALSE	249	0.012
ATP1B4p.Trp175Leu	ATP1B4	0.01217800663351903	0.00519858598461218	0	0.036534019900557	NA	NA	NA	NA	NA	NA	NA	NA	Leu	Trp	FALSE	NA	1	0	0	0	0	0	0	1	0	0	0	0	0	0	0	0	0	0	0	0	0	0	0	0	0	0	0	0	0	0	0	0	0	0	0	0	0	0	0	0	0	0	0	0	0	0	0	0	0	0	0	0	0	0	0	0	0	0	0	0	0	0	0	0	0	0	37.16	FALSE	FALSE	FALSE	249	0.012
ATP2A1p.Gln666His	ATP2A1	0.01217800663351903	0.00519858598461218	0	0.036534019900557	NA	NA	NA	NA	NA	NA	NA	NA	His	Gln	TRUE	NA	1	0	0	0	0	0	0	1	0	0	0	0	0	0	0	0	0	0	0	0	0	0	0	0	0	0	0	0	0	0	0	0	0	0	0	0	0	0	0	0	0	0	0	0	0	0	0	0	0	0	0	0	0	0	0	0	0	0	0	0	0	0	0	0	0	0	36.44	FALSE	FALSE	FALSE	249	0.012
ATP2A2p.Ile97Met	ATP2A2	0.01217800663351903	0.00519858598461218	0	0.036534019900557	NA	NA	NA	NA	NA	NA	NA	NA	Met	Ile	FALSE	NA	1	0	0	0	0	0	0	1	0	0	0	0	0	0	0	0	0	0	0	0	0	0	0	0	0	0	0	0	0	0	0	0	0	0	0	0	0	0	0	0	0	0	0	0	0	0	0	0	0	0	0	0	0	0	0	0	0	0	0	0	0	0	0	0	0	0	37.62	FALSE	FALSE	FALSE	249	0.012
ATP2A3p.Ala118Ser	ATP2A3	0.01217800663351903	0.00519858598461218	0	0.036534019900557	NA	NA	NA	NA	NA	NA	NA	NA	Ser	Ala	TRUE	NA	1	0	0	0	0	0	0	1	0	0	0	0	0	0	0	0	0	0	0	0	0	0	0	0	0	0	0	0	0	0	0	0	0	0	0	0	0	0	0	0	0	0	0	0	0	0	0	0	0	0	0	0	0	0	0	0	0	0	0	0	0	0	0	0	0	0	36.33	FALSE	FALSE	FALSE	249	0.012
ATP2A3p.Gly291Val	ATP2A3	0.01217800663351903	0.00519858598461218	0	0.036534019900557	NA	NA	NA	NA	NA	NA	NA	NA	Val	Gly	FALSE	NA	1	0	0	0	0	0	0	1	0	0	0	0	0	0	0	0	0	0	0	0	0	0	0	0	0	0	0	0	0	0	0	0	0	0	0	0	0	0	0	0	0	0	0	0	0	0	0	0	0	0	0	0	0	0	0	0	0	0	0	0	0	0	0	0	0	0	37.44	FALSE	FALSE	FALSE	249	0.012
ATP2B1p.Glu753Asp	ATP2B1	0.01217800663351903	0.00519858598461218	0	0.036534019900557	NA	NA	NA	NA	NA	NA	NA	NA	Asp	Glu	FALSE	NA	1	0	0	0	0	0	0	1	0	0	0	0	0	0	0	0	0	0	0	0	0	0	0	0	0	0	0	0	0	0	0	0	0	0	0	0	0	0	0	0	0	0	0	0	0	0	0	0	0	0	0	0	0	0	0	0	0	0	0	0	0	0	0	0	0	0	36.58	FALSE	FALSE	FALSE	249	0.012
ATP2B1p.Met450Ile	ATP2B1	0.01217800663351903	0.00519858598461218	0	0.036534019900557	NA	NA	NA	NA	NA	NA	NA	NA	Ile	Met	FALSE	NA	1	0	0	0	0	0	0	1	0	0	0	0	0	0	0	0	0	0	0	0	0	0	0	0	0	0	0	0	0	0	0	0	0	0	0	0	0	0	0	0	0	0	0	0	0	0	0	0	0	0	0	0	0	0	0	0	0	0	0	0	0	0	0	0	0	0	37.22	FALSE	FALSE	FALSE	249	0.012
ATP2B2p.Arg790Leu	ATP2B2	0.01217800663351903	0.00519858598461218	0	0.036534019900557	NA	NA	NA	NA	NA	NA	NA	NA	Leu	Arg	FALSE	NA	1	0	0	0	0	0	0	1	0	0	0	0	0	0	0	0	0	0	0	0	0	0	0	0	0	0	0	0	0	0	0	0	0	0	0	0	0	0	0	0	0	0	0	0	0	0	0	0	0	0	0	0	0	0	0	0	0	0	0	0	0	0	0	0	0	0	36.8	FALSE	FALSE	FALSE	249	0.012
ATP2B3p.Glu686Gln	ATP2B3	0.01217800663351903	0.00519858598461218	0	0.036534019900557	NA	NA	NA	NA	NA	NA	NA	NA	Gln	Glu	FALSE	1	1	0	0	0	0	0	0	1	0	0	0	0	0	0	0	0	0	0	0	0	0	0	0	0	0	0	0	0	0	0	0	0	0	0	0	0	0	0	0	0	0	0	0	0	0	0	0	0	0	0	0	0	0	0	0	0	0	0	0	0	0	0	0	0	0	0	36.76	FALSE	FALSE	FALSE	249	0.012
ATP2B3p.Gly617Cys	ATP2B3	0.01217800663351903	0.00519858598461218	0	0.036534019900557	NA	NA	NA	NA	NA	NA	NA	NA	Cys	Gly	TRUE	1	1	0	0	0	0	0	0	1	0	0	0	0	0	0	0	0	0	0	0	0	0	0	0	0	0	0	0	0	0	0	0	0	0	0	0	0	0	0	0	0	0	0	0	0	0	0	0	0	0	0	0	0	0	0	0	0	0	0	0	0	0	0	0	0	0	0	36.53	FALSE	FALSE	FALSE	249	0.012
ATP2B3p.Ile1186Met	ATP2B3	0.01217800663351903	0.00519858598461218	0	0.036534019900557	NA	NA	NA	NA	NA	NA	NA	NA	Met	Ile	FALSE	1	1	0	0	0	0	0	0	1	0	0	0	0	0	0	0	0	0	0	0	0	0	0	0	0	0	0	0	0	0	0	0	0	0	0	0	0	0	0	0	0	0	0	0	0	0	0	0	0	0	0	0	0	0	0	0	0	0	0	0	0	0	0	0	0	0	0	36.4	FALSE	FALSE	FALSE	249	0.012
ATP2B3p.Thr265Ser	ATP2B3	0.01217800663351903	0.00519858598461218	0	0.036534019900557	NA	NA	NA	NA	NA	NA	NA	NA	Ser	Thr	TRUE	1	1	0	0	0	0	0	0	1	0	0	0	0	0	0	0	0	0	0	0	0	0	0	0	0	0	0	0	0	0	0	0	0	0	0	0	0	0	0	0	0	0	0	0	0	0	0	0	0	0	0	0	0	0	0	0	0	0	0	0	0	0	0	0	0	0	0	37.43	FALSE	FALSE	FALSE	249	0.012
ATP2B4p.Gly938Ser	ATP2B4	0.01217800663351903	0.00519858598461218	0	0.036534019900557	NA	NA	NA	NA	NA	NA	NA	NA	Ser	Gly	TRUE	NA	1	0	0	0	0	0	0	1	0	0	0	0	0	0	0	0	0	0	0	0	0	0	0	0	0	0	0	0	0	0	0	0	0	0	0	0	0	0	0	0	0	0	0	0	0	0	0	0	0	0	0	0	0	0	0	0	0	0	0	0	0	0	0	0	0	0	36.49	FALSE	FALSE	FALSE	249	0.012
ATP2B4p.Val557Glu	ATP2B4	0.01217800663351903	0.00519858598461218	0	0.036534019900557	NA	NA	NA	NA	NA	NA	NA	NA	Glu	Val	FALSE	NA	1	0	0	0	0	0	0	1	0	0	0	0	0	0	0	0	0	0	0	0	0	0	0	0	0	0	0	0	0	0	0	0	0	0	0	0	0	0	0	0	0	0	0	0	0	0	0	0	0	0	0	0	0	0	0	0	0	0	0	0	0	0	0	0	0	0	36.5	FALSE	FALSE	FALSE	249	0.012
ATP2C1p.Gln605His	ATP2C1	0.01217800663351903	0.00519858598461218	0	0.036534019900557	NA	NA	NA	NA	NA	NA	NA	NA	His	Gln	TRUE	NA	1	0	0	0	0	0	0	1	0	0	0	0	0	0	0	0	0	0	0	0	0	0	0	0	0	0	0	0	0	0	0	0	0	0	0	0	0	0	0	0	0	0	0	0	0	0	0	0	0	0	0	0	0	0	0	0	0	0	0	0	0	0	0	0	0	0	36.08	FALSE	FALSE	FALSE	249	0.012
ATP2C1p.Leu42Ile	ATP2C1	0.01217800663351903	0.00519858598461218	0	0.036534019900557	NA	NA	NA	NA	NA	NA	NA	NA	Ile	Leu	FALSE	NA	1	0	0	0	0	0	0	1	0	0	0	0	0	0	0	0	0	0	0	0	0	0	0	0	0	0	0	0	0	0	0	0	0	0	0	0	0	0	0	0	0	0	0	0	0	0	0	0	0	0	0	0	0	0	0	0	0	0	0	0	0	0	0	0	0	0	36.52	FALSE	FALSE	FALSE	249	0.012
ATP2C2p.Phe852Leu	ATP2C2	0.01217800663351903	0.00519858598461218	0	0.036534019900557	NA	NA	NA	NA	NA	NA	NA	NA	Leu	Phe	FALSE	NA	1	0	0	0	0	0	0	1	0	0	0	0	0	0	0	0	0	0	0	0	0	0	0	0	0	0	0	0	0	0	0	0	0	0	0	0	0	0	0	0	0	0	0	0	0	0	0	0	0	0	0	0	0	0	0	0	0	0	0	0	0	0	0	0	0	0	36.77	FALSE	FALSE	FALSE	249	0.012
ATP4Ap.His504Arg	ATP4A	0.01217800663351903	0.00519858598461218	0	0.036534019900557	NA	NA	NA	NA	NA	NA	NA	NA	Arg	His	TRUE	NA	1	0	0	0	0	0	0	1	0	0	0	0	0	0	0	0	0	0	0	0	0	0	0	0	0	0	0	0	0	0	0	0	0	0	0	0	0	0	0	0	0	0	0	0	0	0	0	0	0	0	0	0	0	0	0	0	0	0	0	0	0	0	0	0	0	0	37.33	FALSE	FALSE	FALSE	249	0.012
ATP4Ap.Pro984His	ATP4A	0.01217800663351903	0.00519858598461218	0	0.036534019900557	NA	NA	NA	NA	NA	NA	NA	NA	His	Pro	TRUE	NA	1	0	0	0	0	0	0	1	0	0	0	0	0	0	0	0	0	0	0	0	0	0	0	0	0	0	0	0	0	0	0	0	0	0	0	0	0	0	0	0	0	0	0	0	0	0	0	0	0	0	0	0	0	0	0	0	0	0	0	0	0	0	0	0	0	0	36.83	FALSE	FALSE	FALSE	249	0.012
ATP4Ap.Val713Leu	ATP4A	0.01217800663351903	0.00519858598461218	0	0.036534019900557	NA	NA	NA	NA	NA	NA	NA	NA	Leu	Val	FALSE	NA	1	0	0	0	0	0	0	1	0	0	0	0	0	0	0	0	0	0	0	0	0	0	0	0	0	0	0	0	0	0	0	0	0	0	0	0	0	0	0	0	0	0	0	0	0	0	0	0	0	0	0	0	0	0	0	0	0	0	0	0	0	0	0	0	0	0	36.81	FALSE	FALSE	FALSE	249	0.012
ATP5A1p.Ala421Gly	ATP5A1	0.01217800663351903	0.00519858598461218	0	0.036534019900557	NA	NA	NA	NA	NA	NA	NA	NA	Gly	Ala	FALSE	NA	1	0	0	0	0	0	0	1	0	0	0	0	0	0	0	0	0	0	0	0	0	0	0	0	0	0	0	0	0	0	0	0	0	0	0	0	0	0	0	0	0	0	0	0	0	0	0	0	0	0	0	0	0	0	0	0	0	0	0	0	0	0	0	0	0	0	37.47	FALSE	FALSE	FALSE	249	0.012
ATP5Bp.Lys212Gln	ATP5B	0.01217800663351903	0.00519858598461218	0	0.036534019900557	NA	NA	NA	NA	NA	NA	NA	NA	Gln	Lys	FALSE	NA	1	0	0	0	0	0	0	1	0	0	0	0	0	0	0	0	0	0	0	0	0	0	0	0	0	0	0	0	0	0	0	0	0	0	0	0	0	0	0	0	0	0	0	0	0	0	0	0	0	0	0	0	0	0	0	0	0	0	0	0	0	0	0	0	0	0	36.76	FALSE	FALSE	FALSE	249	0.012
ATP5F1p.Arg4Trp	ATP5F1	0.01217800663351903	0.00519858598461218	0	0.036534019900557	NA	NA	NA	NA	NA	NA	NA	NA	Trp	Arg	FALSE	NA	1	0	0	0	0	0	0	1	0	0	0	0	0	0	0	0	0	0	0	0	0	0	0	0	0	0	0	0	0	0	0	0	0	0	0	0	0	0	0	0	0	0	0	0	0	0	0	0	0	0	0	0	0	0	0	0	0	0	0	0	0	0	0	0	0	0	37.18	FALSE	FALSE	FALSE	249	0.012
ATP5G1p.Ser43Gly	ATP5G1	0.01217800663351903	0.00519858598461218	0	0.036534019900557	NA	NA	NA	NA	NA	NA	NA	NA	Gly	Ser	FALSE	NA	1	0	0	0	0	0	0	1	0	0	0	0	0	0	0	0	0	0	0	0	0	0	0	0	0	0	0	0	0	0	0	0	0	0	0	0	0	0	0	0	0	0	0	0	0	0	0	0	0	0	0	0	0	0	0	0	0	0	0	0	0	0	0	0	0	0	36.64	FALSE	FALSE	FALSE	249	0.012
ATP5G2p.Val46Ile	ATP5G2	0.01217800663351903	0.00519858598461218	0	0.036534019900557	NA	NA	NA	NA	NA	NA	NA	NA	Ile	Val	FALSE	NA	1	0	0	0	0	0	0	1	0	0	0	0	0	0	0	0	0	0	0	0	0	0	0	0	0	0	0	0	0	0	0	0	0	0	0	0	0	0	0	0	0	0	0	0	0	0	0	0	0	0	0	0	0	0	0	0	0	0	0	0	0	0	0	0	0	0	36.34	FALSE	FALSE	FALSE	249	0.012
ATP5J2-PTCD1p.Ile180Asn	ATP5J2-PTCD1	0.01217800663351903	0.00519858598461218	0	0.036534019900557	NA	NA	NA	NA	NA	NA	NA	NA	Asn	Ile	FALSE	NA	1	0	0	0	0	0	0	1	0	0	0	0	0	0	0	0	0	0	0	0	0	0	0	0	0	0	0	0	0	0	0	0	0	0	0	0	0	0	0	0	0	0	0	0	0	0	0	0	0	0	0	0	0	0	0	0	0	0	0	0	0	0	0	0	0	0	36.27	FALSE	FALSE	FALSE	249	0.012
ATP5Jp.Lys79Ter	ATP5J	0.01217800663351903	0.00519858598461218	0	0.036534019900557	NA	NA	NA	NA	NA	NA	NA	NA	Ter	Lys	FALSE	NA	1	0	0	0	0	0	0	1	0	0	0	0	0	0	0	0	0	0	0	0	0	0	0	0	0	0	0	0	0	0	0	0	0	0	0	0	0	0	0	0	0	0	0	0	0	0	0	0	0	0	0	0	0	0	0	0	0	0	0	0	0	0	0	0	0	0	36.36	FALSE	FALSE	FALSE	249	0.012
ATP5SLp.Arg72Ter	ATP5SL	0.01217800663351903	0.00519858598461218	0	0.036534019900557	NA	NA	NA	NA	NA	NA	NA	NA	Ter	Arg	FALSE	NA	1	0	0	0	0	0	0	1	0	0	0	0	0	0	0	0	0	0	0	0	0	0	0	0	0	0	0	0	0	0	0	0	0	0	0	0	0	0	0	0	0	0	0	0	0	0	0	0	0	0	0	0	0	0	0	0	0	0	0	0	0	0	0	0	0	0	37.37	FALSE	FALSE	FALSE	249	0.012
ATP6AP2p.Leu196Met	ATP6AP2	0.01217800663351903	0.00519858598461218	0	0.036534019900557	NA	NA	NA	NA	NA	NA	NA	NA	Met	Leu	FALSE	NA	1	0	0	0	0	0	0	1	0	0	0	0	0	0	0	0	0	0	0	0	0	0	0	0	0	0	0	0	0	0	0	0	0	0	0	0	0	0	0	0	0	0	0	0	0	0	0	0	0	0	0	0	0	0	0	0	0	0	0	0	0	0	0	0	0	0	36.62	FALSE	FALSE	FALSE	249	0.012
ATP6V0A1p.Arg177Leu	ATP6V0A1	0.01217800663351903	0.00519858598461218	0	0.036534019900557	NA	NA	NA	NA	NA	NA	NA	NA	Leu	Arg	FALSE	NA	1	0	0	0	0	0	0	1	0	0	0	0	0	0	0	0	0	0	0	0	0	0	0	0	0	0	0	0	0	0	0	0	0	0	0	0	0	0	0	0	0	0	0	0	0	0	0	0	0	0	0	0	0	0	0	0	0	0	0	0	0	0	0	0	0	0	37.31	FALSE	FALSE	FALSE	249	0.012
ATP6V0A1p.Trp422Leu	ATP6V0A1	0.01217800663351903	0.00519858598461218	0	0.036534019900557	NA	NA	NA	NA	NA	NA	NA	NA	Leu	Trp	FALSE	NA	1	0	0	0	0	0	0	1	0	0	0	0	0	0	0	0	0	0	0	0	0	0	0	0	0	0	0	0	0	0	0	0	0	0	0	0	0	0	0	0	0	0	0	0	0	0	0	0	0	0	0	0	0	0	0	0	0	0	0	0	0	0	0	0	0	0	37.08	FALSE	FALSE	FALSE	249	0.012
ATP6V0A2p.Gly480Arg	ATP6V0A2	0.01217800663351903	0.00519858598461218	0	0.036534019900557	NA	NA	NA	NA	NA	NA	NA	NA	Arg	Gly	TRUE	NA	1	0	0	0	0	0	0	1	0	0	0	0	0	0	0	0	0	0	0	0	0	0	0	0	0	0	0	0	0	0	0	0	0	0	0	0	0	0	0	0	0	0	0	0	0	0	0	0	0	0	0	0	0	0	0	0	0	0	0	0	0	0	0	0	0	0	37.12	FALSE	FALSE	FALSE	249	0.012
ATP6V0A4p.Asp70Val	ATP6V0A4	0.01217800663351903	0.00519858598461218	0	0.036534019900557	NA	NA	NA	NA	NA	NA	NA	NA	Val	Asp	FALSE	NA	1	0	0	0	0	0	0	1	0	0	0	0	0	0	0	0	0	0	0	0	0	0	0	0	0	0	0	0	0	0	0	0	0	0	0	0	0	0	0	0	0	0	0	0	0	0	0	0	0	0	0	0	0	0	0	0	0	0	0	0	0	0	0	0	0	0	36.6	FALSE	FALSE	FALSE	249	0.012
ATP6V0A4p.Glu344Lys	ATP6V0A4	0.01217800663351903	0.00519858598461218	0	0.036534019900557	NA	NA	NA	NA	NA	NA	NA	NA	Lys	Glu	TRUE	NA	1	0	0	0	0	0	0	1	0	0	0	0	0	0	0	0	0	0	0	0	0	0	0	0	0	0	0	0	0	0	0	0	0	0	0	0	0	0	0	0	0	0	0	0	0	0	0	0	0	0	0	0	0	0	0	0	0	0	0	0	0	0	0	0	0	0	37.26	FALSE	FALSE	FALSE	249	0.012
ATP6V0A4p.Gly798Ser	ATP6V0A4	0.01217800663351903	0.00519858598461218	0	0.036534019900557	NA	NA	NA	NA	NA	NA	NA	NA	Ser	Gly	TRUE	NA	1	0	0	0	0	0	0	1	0	0	0	0	0	0	0	0	0	0	0	0	0	0	0	0	0	0	0	0	0	0	0	0	0	0	0	0	0	0	0	0	0	0	0	0	0	0	0	0	0	0	0	0	0	0	0	0	0	0	0	0	0	0	0	0	0	0	35.92	FALSE	FALSE	FALSE	249	0.012
ATP6V0A4p.Pro88Gln	ATP6V0A4	0.01217800663351903	0.00519858598461218	0	0.036534019900557	NA	NA	NA	NA	NA	NA	NA	NA	Gln	Pro	FALSE	NA	1	0	0	0	0	0	0	1	0	0	0	0	0	0	0	0	0	0	0	0	0	0	0	0	0	0	0	0	0	0	0	0	0	0	0	0	0	0	0	0	0	0	0	0	0	0	0	0	0	0	0	0	0	0	0	0	0	0	0	0	0	0	0	0	0	0	36.36	FALSE	FALSE	FALSE	249	0.012
ATP6V0A4p.Ser695Cys	ATP6V0A4	0.01217800663351903	0.00519858598461218	0	0.036534019900557	NA	NA	NA	NA	NA	NA	NA	NA	Cys	Ser	TRUE	NA	1	0	0	0	0	0	0	1	0	0	0	0	0	0	0	0	0	0	0	0	0	0	0	0	0	0	0	0	0	0	0	0	0	0	0	0	0	0	0	0	0	0	0	0	0	0	0	0	0	0	0	0	0	0	0	0	0	0	0	0	0	0	0	0	0	0	38.34	FALSE	FALSE	FALSE	249	0.012
ATP6V0D2p.Asn108Ile	ATP6V0D2	0.01217800663351903	0.00519858598461218	0	0.036534019900557	NA	NA	NA	NA	NA	NA	NA	NA	Ile	Asn	FALSE	NA	1	0	0	0	0	0	0	1	0	0	0	0	0	0	0	0	0	0	0	0	0	0	0	0	0	0	0	0	0	0	0	0	0	0	0	0	0	0	0	0	0	0	0	0	0	0	0	0	0	0	0	0	0	0	0	0	0	0	0	0	0	0	0	0	0	0	36.25	FALSE	FALSE	FALSE	249	0.012
ATP6V0D2p.Cys79Ser	ATP6V0D2	0.01217800663351903	0.00519858598461218	0	0.036534019900557	NA	NA	NA	NA	NA	NA	NA	NA	Ser	Cys	TRUE	NA	1	0	0	0	0	0	0	1	0	0	0	0	0	0	0	0	0	0	0	0	0	0	0	0	0	0	0	0	0	0	0	0	0	0	0	0	0	0	0	0	0	0	0	0	0	0	0	0	0	0	0	0	0	0	0	0	0	0	0	0	0	0	0	0	0	0	35.97	FALSE	FALSE	FALSE	249	0.012
ATP6V0D2p.Gln118His	ATP6V0D2	0.01217800663351903	0.00519858598461218	0	0.036534019900557	NA	NA	NA	NA	NA	NA	NA	NA	His	Gln	TRUE	NA	1	0	0	0	0	0	0	1	0	0	0	0	0	0	0	0	0	0	0	0	0	0	0	0	0	0	0	0	0	0	0	0	0	0	0	0	0	0	0	0	0	0	0	0	0	0	0	0	0	0	0	0	0	0	0	0	0	0	0	0	0	0	0	0	0	0	36.23	FALSE	FALSE	FALSE	249	0.012
ATP6V0D2p.Glu191Gln	ATP6V0D2	0.01217800663351903	0.00519858598461218	0	0.036534019900557	NA	NA	NA	NA	NA	NA	NA	NA	Gln	Glu	FALSE	NA	1	0	0	0	0	0	0	1	0	0	0	0	0	0	0	0	0	0	0	0	0	0	0	0	0	0	0	0	0	0	0	0	0	0	0	0	0	0	0	0	0	0	0	0	0	0	0	0	0	0	0	0	0	0	0	0	0	0	0	0	0	0	0	0	0	0	35.88	FALSE	FALSE	FALSE	249	0.012
ATP6V0D2p.Gly285Trp	ATP6V0D2	0.01217800663351903	0.00519858598461218	0	0.036534019900557	NA	NA	NA	NA	NA	NA	NA	NA	Trp	Gly	FALSE	NA	1	0	0	0	0	0	0	1	0	0	0	0	0	0	0	0	0	0	0	0	0	0	0	0	0	0	0	0	0	0	0	0	0	0	0	0	0	0	0	0	0	0	0	0	0	0	0	0	0	0	0	0	0	0	0	0	0	0	0	0	0	0	0	0	0	0	36.44	FALSE	FALSE	FALSE	249	0.012
ATP6V0D2p.Thr158Lys	ATP6V0D2	0.01217800663351903	0.00519858598461218	0	0.036534019900557	NA	NA	NA	NA	NA	NA	NA	NA	Lys	Thr	TRUE	NA	1	0	0	0	0	0	0	1	0	0	0	0	0	0	0	0	0	0	0	0	0	0	0	0	0	0	0	0	0	0	0	0	0	0	0	0	0	0	0	0	0	0	0	0	0	0	0	0	0	0	0	0	0	0	0	0	0	0	0	0	0	0	0	0	0	0	37.05	FALSE	FALSE	FALSE	249	0.012
ATP6V1Ap.Gly278Ala	ATP6V1A	0.01217800663351903	0.00519858598461218	0	0.036534019900557	NA	NA	NA	NA	NA	NA	NA	NA	Ala	Gly	FALSE	NA	1	0	0	0	0	0	0	1	0	0	0	0	0	0	0	0	0	0	0	0	0	0	0	0	0	0	0	0	0	0	0	0	0	0	0	0	0	0	0	0	0	0	0	0	0	0	0	0	0	0	0	0	0	0	0	0	0	0	0	0	0	0	0	0	0	0	36.87	FALSE	FALSE	FALSE	249	0.012
ATP6V1B1p.Asp324Glu	ATP6V1B1	0.01217800663351903	0.00519858598461218	0	0.036534019900557	NA	NA	NA	NA	NA	NA	NA	NA	Glu	Asp	FALSE	NA	1	0	0	0	0	0	0	1	0	0	0	0	0	0	0	0	0	0	0	0	0	0	0	0	0	0	0	0	0	0	0	0	0	0	0	0	0	0	0	0	0	0	0	0	0	0	0	0	0	0	0	0	0	0	0	0	0	0	0	0	0	0	0	0	0	0	36.93	FALSE	FALSE	FALSE	249	0.012
ATP6V1B1p.Glu469Ter	ATP6V1B1	0.01217800663351903	0.00519858598461218	0	0.036534019900557	NA	NA	NA	NA	NA	NA	NA	NA	Ter	Glu	FALSE	NA	1	0	0	0	0	0	0	1	0	0	0	0	0	0	0	0	0	0	0	0	0	0	0	0	0	0	0	0	0	0	0	0	0	0	0	0	0	0	0	0	0	0	0	0	0	0	0	0	0	0	0	0	0	0	0	0	0	0	0	0	0	0	0	0	0	0	37.37	FALSE	FALSE	FALSE	249	0.012
ATP6V1B1p.Met121Ile	ATP6V1B1	0.01217800663351903	0.00519858598461218	0	0.036534019900557	NA	NA	NA	NA	NA	NA	NA	NA	Ile	Met	FALSE	NA	1	0	0	0	0	0	0	1	0	0	0	0	0	0	0	0	0	0	0	0	0	0	0	0	0	0	0	0	0	0	0	0	0	0	0	0	0	0	0	0	0	0	0	0	0	0	0	0	0	0	0	0	0	0	0	0	0	0	0	0	0	0	0	0	0	0	37.29	FALSE	FALSE	FALSE	249	0.012
ATP6V1B1p.Ser210Tyr	ATP6V1B1	0.01217800663351903	0.00519858598461218	0	0.036534019900557	NA	NA	NA	NA	NA	NA	NA	NA	Tyr	Ser	TRUE	NA	1	0	0	0	0	0	0	1	0	0	0	0	0	0	0	0	0	0	0	0	0	0	0	0	0	0	0	0	0	0	0	0	0	0	0	0	0	0	0	0	0	0	0	0	0	0	0	0	0	0	0	0	0	0	0	0	0	0	0	0	0	0	0	0	0	0	36.29	FALSE	FALSE	FALSE	249	0.012
ATP6V1C2p.Ser351Cys	ATP6V1C2	0.01217800663351903	0.00519858598461218	0	0.036534019900557	NA	NA	NA	NA	NA	NA	NA	NA	Cys	Ser	TRUE	NA	1	0	0	0	0	0	0	1	0	0	0	0	0	0	0	0	0	0	0	0	0	0	0	0	0	0	0	0	0	0	0	0	0	0	0	0	0	0	0	0	0	0	0	0	0	0	0	0	0	0	0	0	0	0	0	0	0	0	0	0	0	0	0	0	0	0	36.64	FALSE	FALSE	FALSE	249	0.012
ATP6V1E1p.Asp93Glu	ATP6V1E1	0.01217800663351903	0.00519858598461218	0	0.036534019900557	NA	NA	NA	NA	NA	NA	NA	NA	Glu	Asp	FALSE	NA	1	0	0	0	0	0	0	1	0	0	0	0	0	0	0	0	0	0	0	0	0	0	0	0	0	0	0	0	0	0	0	0	0	0	0	0	0	0	0	0	0	0	0	0	0	0	0	0	0	0	0	0	0	0	0	0	0	0	0	0	0	0	0	0	0	0	36.74	FALSE	FALSE	FALSE	249	0.012
ATP6V1E1p.Thr92Ser	ATP6V1E1	0.01217800663351903	0.00519858598461218	0	0.036534019900557	NA	NA	NA	NA	NA	NA	NA	NA	Ser	Thr	TRUE	NA	1	0	0	0	0	0	0	1	0	0	0	0	0	0	0	0	0	0	0	0	0	0	0	0	0	0	0	0	0	0	0	0	0	0	0	0	0	0	0	0	0	0	0	0	0	0	0	0	0	0	0	0	0	0	0	0	0	0	0	0	0	0	0	0	0	0	36.86	FALSE	FALSE	FALSE	249	0.012
ATP6V1G3p.Gln10Leu	ATP6V1G3	0.01217800663351903	0.00519858598461218	0	0.036534019900557	NA	NA	NA	NA	NA	NA	NA	NA	Leu	Gln	FALSE	NA	1	0	0	0	0	0	0	1	0	0	0	0	0	0	0	0	0	0	0	0	0	0	0	0	0	0	0	0	0	0	0	0	0	0	0	0	0	0	0	0	0	0	0	0	0	0	0	0	0	0	0	0	0	0	0	0	0	0	0	0	0	0	0	0	0	0	37.43	FALSE	FALSE	FALSE	249	0.012
ATP7Ap.Ala455Ser	ATP7A	0.01217800663351903	0.00519858598461218	0	0.036534019900557	NA	NA	NA	NA	NA	NA	NA	NA	Ser	Ala	TRUE	NA	1	0	0	0	0	0	0	1	0	0	0	0	0	0	0	0	0	0	0	0	0	0	0	0	0	0	0	0	0	0	0	0	0	0	0	0	0	0	0	0	0	0	0	0	0	0	0	0	0	0	0	0	0	0	0	0	0	0	0	0	0	0	0	0	0	0	36.95	FALSE	FALSE	FALSE	249	0.012
ATP7Ap.Arg344Thr	ATP7A	0.01217800663351903	0.00519858598461218	0	0.036534019900557	NA	NA	NA	NA	NA	NA	NA	NA	Thr	Arg	TRUE	NA	1	0	0	0	0	0	0	1	0	0	0	0	0	0	0	0	0	0	0	0	0	0	0	0	0	0	0	0	0	0	0	0	0	0	0	0	0	0	0	0	0	0	0	0	0	0	0	0	0	0	0	0	0	0	0	0	0	0	0	0	0	0	0	0	0	0	37.1	FALSE	FALSE	FALSE	249	0.012
ATP7Ap.Asn1066Ser	ATP7A	0.01217800663351903	0.00519858598461218	0	0.036534019900557	NA	NA	NA	NA	NA	NA	NA	NA	Ser	Asn	TRUE	NA	1	0	0	0	0	0	0	1	0	0	0	0	0	0	0	0	0	0	0	0	0	0	0	0	0	0	0	0	0	0	0	0	0	0	0	0	0	0	0	0	0	0	0	0	0	0	0	0	0	0	0	0	0	0	0	0	0	0	0	0	0	0	0	0	0	0	36.95	FALSE	FALSE	FALSE	249	0.012
ATP7Ap.Gln377Lys	ATP7A	0.01217800663351903	0.00519858598461218	0	0.036534019900557	NA	NA	NA	NA	NA	NA	NA	NA	Lys	Gln	TRUE	NA	1	0	0	0	0	0	0	1	0	0	0	0	0	0	0	0	0	0	0	0	0	0	0	0	0	0	0	0	0	0	0	0	0	0	0	0	0	0	0	0	0	0	0	0	0	0	0	0	0	0	0	0	0	0	0	0	0	0	0	0	0	0	0	0	0	0	36.02	FALSE	FALSE	FALSE	249	0.012
ATP7Ap.Gly666Val	ATP7A	0.01217800663351903	0.00519858598461218	0	0.036534019900557	NA	NA	NA	NA	NA	NA	NA	NA	Val	Gly	FALSE	NA	1	0	0	0	0	0	0	1	0	0	0	0	0	0	0	0	0	0	0	0	0	0	0	0	0	0	0	0	0	0	0	0	0	0	0	0	0	0	0	0	0	0	0	0	0	0	0	0	0	0	0	0	0	0	0	0	0	0	0	0	0	0	0	0	0	0	37.15	FALSE	FALSE	FALSE	249	0.012
ATP7Ap.Met1163Arg	ATP7A	0.01217800663351903	0.00519858598461218	0	0.036534019900557	NA	NA	NA	NA	NA	NA	NA	NA	Arg	Met	TRUE	NA	1	0	0	0	0	0	0	1	0	0	0	0	0	0	0	0	0	0	0	0	0	0	0	0	0	0	0	0	0	0	0	0	0	0	0	0	0	0	0	0	0	0	0	0	0	0	0	0	0	0	0	0	0	0	0	0	0	0	0	0	0	0	0	0	0	0	36.27	FALSE	FALSE	FALSE	249	0.012
ATP7Bp.Glu225Lys	ATP7B	0.01217800663351903	0.00519858598461218	0	0.036534019900557	NA	NA	NA	NA	NA	NA	NA	NA	Lys	Glu	TRUE	NA	1	0	0	0	0	0	0	1	0	0	0	0	0	0	0	0	0	0	0	0	0	0	0	0	0	0	0	0	0	0	0	0	0	0	0	0	0	0	0	0	0	0	0	0	0	0	0	0	0	0	0	0	0	0	0	0	0	0	0	0	0	0	0	0	0	0	37.7	FALSE	FALSE	FALSE	249	0.012
ATP7Bp.His679Gln	ATP7B	0.01217800663351903	0.00519858598461218	0	0.036534019900557	NA	NA	NA	NA	NA	NA	NA	NA	Gln	His	FALSE	NA	1	0	0	0	0	0	0	1	0	0	0	0	0	0	0	0	0	0	0	0	0	0	0	0	0	0	0	0	0	0	0	0	0	0	0	0	0	0	0	0	0	0	0	0	0	0	0	0	0	0	0	0	0	0	0	0	0	0	0	0	0	0	0	0	0	0	36.99	FALSE	FALSE	FALSE	249	0.012
ATP7Bp.Met796Ile	ATP7B	0.01217800663351903	0.00519858598461218	0	0.036534019900557	NA	NA	NA	NA	NA	NA	NA	NA	Ile	Met	FALSE	NA	1	0	0	0	0	0	0	1	0	0	0	0	0	0	0	0	0	0	0	0	0	0	0	0	0	0	0	0	0	0	0	0	0	0	0	0	0	0	0	0	0	0	0	0	0	0	0	0	0	0	0	0	0	0	0	0	0	0	0	0	0	0	0	0	0	0	37.06	FALSE	FALSE	FALSE	249	0.012
ATP7Bp.Thr991Met	ATP7B	0.01217800663351903	0.00519858598461218	0	0.036534019900557	NA	NA	NA	NA	NA	NA	NA	NA	Met	Thr	FALSE	NA	1	0	0	0	0	0	0	1	0	0	0	0	0	0	0	0	0	0	0	0	0	0	0	0	0	0	0	0	0	0	0	0	0	0	0	0	0	0	0	0	0	0	0	0	0	0	0	0	0	0	0	0	0	0	0	0	0	0	0	0	0	0	0	0	0	0	36.08	FALSE	FALSE	FALSE	249	0.012
ATP7Bp.Val820Ala	ATP7B	0.01217800663351903	0.00519858598461218	0	0.036534019900557	NA	NA	NA	NA	NA	NA	NA	NA	Ala	Val	FALSE	NA	1	0	0	0	0	0	0	1	0	0	0	0	0	0	0	0	0	0	0	0	0	0	0	0	0	0	0	0	0	0	0	0	0	0	0	0	0	0	0	0	0	0	0	0	0	0	0	0	0	0	0	0	0	0	0	0	0	0	0	0	0	0	0	0	0	0	37.64	FALSE	FALSE	FALSE	249	0.012
ATP8A1p.Gly335Cys	ATP8A1	0.01217800663351903	0.00519858598461218	0	0.036534019900557	NA	NA	NA	NA	NA	NA	NA	NA	Cys	Gly	TRUE	NA	1	0	0	0	0	0	0	1	0	0	0	0	0	0	0	0	0	0	0	0	0	0	0	0	0	0	0	0	0	0	0	0	0	0	0	0	0	0	0	0	0	0	0	0	0	0	0	0	0	0	0	0	0	0	0	0	0	0	0	0	0	0	0	0	0	0	36.96	FALSE	FALSE	FALSE	249	0.012
ATP8A1p.Ile532Met	ATP8A1	0.01217800663351903	0.00519858598461218	0	0.036534019900557	NA	NA	NA	NA	NA	NA	NA	NA	Met	Ile	FALSE	NA	1	0	0	0	0	0	0	1	0	0	0	0	0	0	0	0	0	0	0	0	0	0	0	0	0	0	0	0	0	0	0	0	0	0	0	0	0	0	0	0	0	0	0	0	0	0	0	0	0	0	0	0	0	0	0	0	0	0	0	0	0	0	0	0	0	0	36.97	FALSE	FALSE	FALSE	249	0.012
ATP8A1p.Pro1094Leu	ATP8A1	0.01217800663351903	0.00519858598461218	0	0.036534019900557	NA	NA	NA	NA	NA	NA	NA	NA	Leu	Pro	FALSE	NA	1	0	0	0	0	0	0	1	0	0	0	0	0	0	0	0	0	0	0	0	0	0	0	0	0	0	0	0	0	0	0	0	0	0	0	0	0	0	0	0	0	0	0	0	0	0	0	0	0	0	0	0	0	0	0	0	0	0	0	0	0	0	0	0	0	0	37.14	FALSE	FALSE	FALSE	249	0.012
ATP8A1p.Tyr99Cys	ATP8A1	0.01217800663351903	0.00519858598461218	0	0.036534019900557	NA	NA	NA	NA	NA	NA	NA	NA	Cys	Tyr	TRUE	NA	1	0	0	0	0	0	0	1	0	0	0	0	0	0	0	0	0	0	0	0	0	0	0	0	0	0	0	0	0	0	0	0	0	0	0	0	0	0	0	0	0	0	0	0	0	0	0	0	0	0	0	0	0	0	0	0	0	0	0	0	0	0	0	0	0	0	37.37	FALSE	FALSE	FALSE	249	0.012
ATP8A1p.Val1067Ala	ATP8A1	0.01217800663351903	0.00519858598461218	0	0.036534019900557	NA	NA	NA	NA	NA	NA	NA	NA	Ala	Val	FALSE	NA	1	0	0	0	0	0	0	1	0	0	0	0	0	0	0	0	0	0	0	0	0	0	0	0	0	0	0	0	0	0	0	0	0	0	0	0	0	0	0	0	0	0	0	0	0	0	0	0	0	0	0	0	0	0	0	0	0	0	0	0	0	0	0	0	0	0	36.58	FALSE	FALSE	FALSE	249	0.012
ATP8A2p.Asp405Tyr	ATP8A2	0.01217800663351903	0.00519858598461218	0	0.036534019900557	NA	NA	NA	NA	NA	NA	NA	NA	Tyr	Asp	TRUE	NA	1	0	0	0	0	0	0	1	0	0	0	0	0	0	0	0	0	0	0	0	0	0	0	0	0	0	0	0	0	0	0	0	0	0	0	0	0	0	0	0	0	0	0	0	0	0	0	0	0	0	0	0	0	0	0	0	0	0	0	0	0	0	0	0	0	0	36.18	FALSE	FALSE	FALSE	249	0.012
ATP8A2p.Ile679Thr	ATP8A2	0.01217800663351903	0.00519858598461218	0	0.036534019900557	NA	NA	NA	NA	NA	NA	NA	NA	Thr	Ile	TRUE	NA	1	0	0	0	0	0	0	1	0	0	0	0	0	0	0	0	0	0	0	0	0	0	0	0	0	0	0	0	0	0	0	0	0	0	0	0	0	0	0	0	0	0	0	0	0	0	0	0	0	0	0	0	0	0	0	0	0	0	0	0	0	0	0	0	0	0	36.02	FALSE	FALSE	FALSE	249	0.012
ATP8A2p.Trp281Ter	ATP8A2	0.01217800663351903	0.00519858598461218	0	0.036534019900557	NA	NA	NA	NA	NA	NA	NA	NA	Ter	Trp	FALSE	NA	1	0	0	0	0	0	0	1	0	0	0	0	0	0	0	0	0	0	0	0	0	0	0	0	0	0	0	0	0	0	0	0	0	0	0	0	0	0	0	0	0	0	0	0	0	0	0	0	0	0	0	0	0	0	0	0	0	0	0	0	0	0	0	0	0	0	36.62	FALSE	FALSE	FALSE	249	0.012
ATP8B1p.Cys618Ser	ATP8B1	0.01217800663351903	0.00519858598461218	0	0.036534019900557	NA	NA	NA	NA	NA	NA	NA	NA	Ser	Cys	TRUE	NA	1	0	0	0	0	0	0	1	0	0	0	0	0	0	0	0	0	0	0	0	0	0	0	0	0	0	0	0	0	0	0	0	0	0	0	0	0	0	0	0	0	0	0	0	0	0	0	0	0	0	0	0	0	0	0	0	0	0	0	0	0	0	0	0	0	0	36.28	FALSE	FALSE	FALSE	249	0.012
ATP8B1p.Pro793Leu	ATP8B1	0.01217800663351903	0.00519858598461218	0	0.036534019900557	NA	NA	NA	NA	NA	NA	NA	NA	Leu	Pro	FALSE	NA	1	0	0	0	0	0	0	1	0	0	0	0	0	0	0	0	0	0	0	0	0	0	0	0	0	0	0	0	0	0	0	0	0	0	0	0	0	0	0	0	0	0	0	0	0	0	0	0	0	0	0	0	0	0	0	0	0	0	0	0	0	0	0	0	0	0	37.39	FALSE	FALSE	FALSE	249	0.012
ATP8B1p.Trp64Arg	ATP8B1	0.01217800663351903	0.00519858598461218	0	0.036534019900557	NA	NA	NA	NA	NA	NA	NA	NA	Arg	Trp	TRUE	NA	1	0	0	0	0	0	0	1	0	0	0	0	0	0	0	0	0	0	0	0	0	0	0	0	0	0	0	0	0	0	0	0	0	0	0	0	0	0	0	0	0	0	0	0	0	0	0	0	0	0	0	0	0	0	0	0	0	0	0	0	0	0	0	0	0	0	36.9	FALSE	FALSE	FALSE	249	0.012
ATP8B3p.Ala602Val	ATP8B3	0.01217800663351903	0.00519858598461218	0	0.036534019900557	NA	NA	NA	NA	NA	NA	NA	NA	Val	Ala	FALSE	NA	1	0	0	0	0	0	0	1	0	0	0	0	0	0	0	0	0	0	0	0	0	0	0	0	0	0	0	0	0	0	0	0	0	0	0	0	0	0	0	0	0	0	0	0	0	0	0	0	0	0	0	0	0	0	0	0	0	0	0	0	0	0	0	0	0	0	36.38	FALSE	FALSE	FALSE	249	0.012
ATP8B3p.Gln711Ter	ATP8B3	0.01217800663351903	0.00519858598461218	0	0.036534019900557	NA	NA	NA	NA	NA	NA	NA	NA	Ter	Gln	FALSE	NA	1	0	0	0	0	0	0	1	0	0	0	0	0	0	0	0	0	0	0	0	0	0	0	0	0	0	0	0	0	0	0	0	0	0	0	0	0	0	0	0	0	0	0	0	0	0	0	0	0	0	0	0	0	0	0	0	0	0	0	0	0	0	0	0	0	0	36.94	FALSE	FALSE	FALSE	249	0.012
ATP8B3p.Thr346Asn	ATP8B3	0.01217800663351903	0.00519858598461218	0	0.036534019900557	NA	NA	NA	NA	NA	NA	NA	NA	Asn	Thr	FALSE	NA	1	0	0	0	0	0	0	1	0	0	0	0	0	0	0	0	0	0	0	0	0	0	0	0	0	0	0	0	0	0	0	0	0	0	0	0	0	0	0	0	0	0	0	0	0	0	0	0	0	0	0	0	0	0	0	0	0	0	0	0	0	0	0	0	0	0	36.3	FALSE	FALSE	FALSE	249	0.012
ATP8B3p.Tyr1026Cys	ATP8B3	0.01217800663351903	0.00519858598461218	0	0.036534019900557	NA	NA	NA	NA	NA	NA	NA	NA	Cys	Tyr	TRUE	NA	1	0	0	0	0	0	0	1	0	0	0	0	0	0	0	0	0	0	0	0	0	0	0	0	0	0	0	0	0	0	0	0	0	0	0	0	0	0	0	0	0	0	0	0	0	0	0	0	0	0	0	0	0	0	0	0	0	0	0	0	0	0	0	0	0	0	38.01	FALSE	FALSE	FALSE	249	0.012
ATP8B4p.Ala187Thr	ATP8B4	0.01217800663351903	0.00519858598461218	0	0.036534019900557	NA	NA	NA	NA	NA	NA	NA	NA	Thr	Ala	TRUE	NA	1	0	0	0	0	0	0	1	0	0	0	0	0	0	0	0	0	0	0	0	0	0	0	0	0	0	0	0	0	0	0	0	0	0	0	0	0	0	0	0	0	0	0	0	0	0	0	0	0	0	0	0	0	0	0	0	0	0	0	0	0	0	0	0	0	0	35.9	FALSE	FALSE	FALSE	249	0.012
ATP8B4p.Arg266Ser	ATP8B4	0.01217800663351903	0.00519858598461218	0	0.036534019900557	NA	NA	NA	NA	NA	NA	NA	NA	Ser	Arg	TRUE	NA	1	0	0	0	0	0	0	1	0	0	0	0	0	0	0	0	0	0	0	0	0	0	0	0	0	0	0	0	0	0	0	0	0	0	0	0	0	0	0	0	0	0	0	0	0	0	0	0	0	0	0	0	0	0	0	0	0	0	0	0	0	0	0	0	0	0	37.51	FALSE	FALSE	FALSE	249	0.012
ATP8B4p.Gln739His	ATP8B4	0.01217800663351903	0.00519858598461218	0	0.036534019900557	NA	NA	NA	NA	NA	NA	NA	NA	His	Gln	TRUE	NA	1	0	0	0	0	0	0	1	0	0	0	0	0	0	0	0	0	0	0	0	0	0	0	0	0	0	0	0	0	0	0	0	0	0	0	0	0	0	0	0	0	0	0	0	0	0	0	0	0	0	0	0	0	0	0	0	0	0	0	0	0	0	0	0	0	0	36.55	FALSE	FALSE	FALSE	249	0.012
ATP8B4p.Gly411Trp	ATP8B4	0.01217800663351903	0.00519858598461218	0	0.036534019900557	NA	NA	NA	NA	NA	NA	NA	NA	Trp	Gly	FALSE	NA	1	0	0	0	0	0	0	1	0	0	0	0	0	0	0	0	0	0	0	0	0	0	0	0	0	0	0	0	0	0	0	0	0	0	0	0	0	0	0	0	0	0	0	0	0	0	0	0	0	0	0	0	0	0	0	0	0	0	0	0	0	0	0	0	0	0	36	FALSE	FALSE	FALSE	249	0.012
ATP9Ap.Arg849Ser	ATP9A	0.01217800663351903	0.00519858598461218	0	0.036534019900557	NA	NA	NA	NA	NA	NA	NA	NA	Ser	Arg	TRUE	NA	1	0	0	0	0	0	0	1	0	0	0	0	0	0	0	0	0	0	0	0	0	0	0	0	0	0	0	0	0	0	0	0	0	0	0	0	0	0	0	0	0	0	0	0	0	0	0	0	0	0	0	0	0	0	0	0	0	0	0	0	0	0	0	0	0	0	36.42	FALSE	FALSE	FALSE	249	0.012
ATP9Bp.Ala694Val	ATP9B	0.01217800663351903	0.00519858598461218	0	0.036534019900557	NA	NA	NA	NA	NA	NA	NA	NA	Val	Ala	FALSE	NA	1	0	0	0	0	0	0	1	0	0	0	0	0	0	0	0	0	0	0	0	0	0	0	0	0	0	0	0	0	0	0	0	0	0	0	0	0	0	0	0	0	0	0	0	0	0	0	0	0	0	0	0	0	0	0	0	0	0	0	0	0	0	0	0	0	0	37.46	FALSE	FALSE	FALSE	249	0.012
ATP9Bp.Glu566Asp	ATP9B	0.01217800663351903	0.00519858598461218	0	0.036534019900557	NA	NA	NA	NA	NA	NA	NA	NA	Asp	Glu	FALSE	NA	1	0	0	0	0	0	0	1	0	0	0	0	0	0	0	0	0	0	0	0	0	0	0	0	0	0	0	0	0	0	0	0	0	0	0	0	0	0	0	0	0	0	0	0	0	0	0	0	0	0	0	0	0	0	0	0	0	0	0	0	0	0	0	0	0	0	36.95	FALSE	FALSE	FALSE	249	0.012
ATP9Bp.Lys481Glu	ATP9B	0.01217800663351903	0.00519858598461218	0	0.036534019900557	NA	NA	NA	NA	NA	NA	NA	NA	Glu	Lys	FALSE	NA	1	0	0	0	0	0	0	1	0	0	0	0	0	0	0	0	0	0	0	0	0	0	0	0	0	0	0	0	0	0	0	0	0	0	0	0	0	0	0	0	0	0	0	0	0	0	0	0	0	0	0	0	0	0	0	0	0	0	0	0	0	0	0	0	0	0	36.83	FALSE	FALSE	FALSE	249	0.012
ATP9Bp.Thr266Ser	ATP9B	0.01217800663351903	0.00519858598461218	0	0.036534019900557	NA	NA	NA	NA	NA	NA	NA	NA	Ser	Thr	TRUE	NA	1	0	0	0	0	0	0	1	0	0	0	0	0	0	0	0	0	0	0	0	0	0	0	0	0	0	0	0	0	0	0	0	0	0	0	0	0	0	0	0	0	0	0	0	0	0	0	0	0	0	0	0	0	0	0	0	0	0	0	0	0	0	0	0	0	0	36.78	FALSE	FALSE	FALSE	249	0.012
ATRIPp.Ala572Ser	ATRIP	0.01217800663351903	0.00519858598461218	0	0.036534019900557	NA	NA	NA	NA	NA	NA	NA	NA	Ser	Ala	TRUE	NA	1	0	0	0	0	0	0	1	0	0	0	0	0	0	0	0	0	0	0	0	0	0	0	0	0	0	0	0	0	0	0	0	0	0	0	0	0	0	0	0	0	0	0	0	0	0	0	0	0	0	0	0	0	0	0	0	0	0	0	0	0	0	0	0	0	0	35.660000000000004	FALSE	FALSE	FALSE	249	0.012
ATRNL1p.Gln1139Glu	ATRNL1	0.01217800663351903	0.00519858598461218	0	0.036534019900557	NA	NA	NA	NA	NA	NA	NA	NA	Glu	Gln	FALSE	NA	1	0	0	0	0	0	0	1	0	0	0	0	0	0	0	0	0	0	0	0	0	0	0	0	0	0	0	0	0	0	0	0	0	0	0	0	0	0	0	0	0	0	0	0	0	0	0	0	0	0	0	0	0	0	0	0	0	0	0	0	0	0	0	0	0	0	36.66	FALSE	FALSE	FALSE	249	0.012
ATRNL1p.Gly1054Asp	ATRNL1	0.01217800663351903	0.00519858598461218	0	0.036534019900557	NA	NA	NA	NA	NA	NA	NA	NA	Asp	Gly	FALSE	NA	1	0	0	0	0	0	0	1	0	0	0	0	0	0	0	0	0	0	0	0	0	0	0	0	0	0	0	0	0	0	0	0	0	0	0	0	0	0	0	0	0	0	0	0	0	0	0	0	0	0	0	0	0	0	0	0	0	0	0	0	0	0	0	0	0	0	37.18	FALSE	FALSE	FALSE	249	0.012
ATRNL1p.Leu1244Ile	ATRNL1	0.01217800663351903	0.00519858598461218	0	0.036534019900557	NA	NA	NA	NA	NA	NA	NA	NA	Ile	Leu	FALSE	NA	1	0	0	0	0	0	0	1	0	0	0	0	0	0	0	0	0	0	0	0	0	0	0	0	0	0	0	0	0	0	0	0	0	0	0	0	0	0	0	0	0	0	0	0	0	0	0	0	0	0	0	0	0	0	0	0	0	0	0	0	0	0	0	0	0	0	36.47	FALSE	FALSE	FALSE	249	0.012
ATRNL1p.Pro956Thr	ATRNL1	0.01217800663351903	0.00519858598461218	0	0.036534019900557	NA	NA	NA	NA	NA	NA	NA	NA	Thr	Pro	TRUE	NA	1	0	0	0	0	0	0	1	0	0	0	0	0	0	0	0	0	0	0	0	0	0	0	0	0	0	0	0	0	0	0	0	0	0	0	0	0	0	0	0	0	0	0	0	0	0	0	0	0	0	0	0	0	0	0	0	0	0	0	0	0	0	0	0	0	0	36.31	FALSE	FALSE	FALSE	249	0.012
ATRNL1p.Thr1293Lys	ATRNL1	0.01217800663351903	0.00519858598461218	0	0.036534019900557	NA	NA	NA	NA	NA	NA	NA	NA	Lys	Thr	TRUE	NA	1	0	0	0	0	0	0	1	0	0	0	0	0	0	0	0	0	0	0	0	0	0	0	0	0	0	0	0	0	0	0	0	0	0	0	0	0	0	0	0	0	0	0	0	0	0	0	0	0	0	0	0	0	0	0	0	0	0	0	0	0	0	0	0	0	0	37.06	FALSE	FALSE	FALSE	249	0.012
ATRXp.Arg1417Leu	ATRX	0.01217800663351903	0.00519858598461218	0	0.036534019900557	NA	NA	NA	NA	NA	NA	NA	NA	Leu	Arg	FALSE	1	1	0	0	0	0	0	0	1	0	0	0	0	0	0	0	0	0	0	0	0	0	0	0	0	0	0	0	0	0	0	0	0	0	0	0	0	0	0	0	0	0	0	0	0	0	0	0	0	0	0	0	0	0	0	0	0	0	0	0	0	0	0	0	0	0	0	36.28	FALSE	FALSE	FALSE	249	0.012
ATRXp.Glu1218Asp	ATRX	0.01217800663351903	0.00519858598461218	0	0.036534019900557	NA	NA	NA	NA	NA	NA	NA	NA	Asp	Glu	FALSE	1	1	0	0	0	0	0	0	1	0	0	0	0	0	0	0	0	0	0	0	0	0	0	0	0	0	0	0	0	0	0	0	0	0	0	0	0	0	0	0	0	0	0	0	0	0	0	0	0	0	0	0	0	0	0	0	0	0	0	0	0	0	0	0	0	0	0	36.23	FALSE	FALSE	FALSE	249	0.012
ATRXp.Gly1069Trp	ATRX	0.01217800663351903	0.00519858598461218	0	0.036534019900557	NA	NA	NA	NA	NA	NA	NA	NA	Trp	Gly	FALSE	1	1	0	0	0	0	0	0	1	0	0	0	0	0	0	0	0	0	0	0	0	0	0	0	0	0	0	0	0	0	0	0	0	0	0	0	0	0	0	0	0	0	0	0	0	0	0	0	0	0	0	0	0	0	0	0	0	0	0	0	0	0	0	0	0	0	0	37.17	FALSE	FALSE	FALSE	249	0.012
ATRXp.Gly546Val	ATRX	0.01217800663351903	0.00519858598461218	0	0.036534019900557	NA	NA	NA	NA	NA	NA	NA	NA	Val	Gly	FALSE	1	1	0	0	0	0	0	0	1	0	0	0	0	0	0	0	0	0	0	0	0	0	0	0	0	0	0	0	0	0	0	0	0	0	0	0	0	0	0	0	0	0	0	0	0	0	0	0	0	0	0	0	0	0	0	0	0	0	0	0	0	0	0	0	0	0	0	36.63	FALSE	FALSE	FALSE	249	0.012
ATRXp.Ile1049Leu	ATRX	0.01217800663351903	0.00519858598461218	0	0.036534019900557	NA	NA	NA	NA	NA	NA	NA	NA	Leu	Ile	FALSE	1	1	0	0	0	0	0	0	1	0	0	0	0	0	0	0	0	0	0	0	0	0	0	0	0	0	0	0	0	0	0	0	0	0	0	0	0	0	0	0	0	0	0	0	0	0	0	0	0	0	0	0	0	0	0	0	0	0	0	0	0	0	0	0	0	0	0	36.26	FALSE	FALSE	FALSE	249	0.012
ATRXp.Ile2353Val	ATRX	0.01217800663351903	0.00519858598461218	0	0.036534019900557	NA	NA	NA	NA	NA	NA	NA	NA	Val	Ile	FALSE	1	1	0	0	0	0	0	0	1	0	0	0	0	0	0	0	0	0	0	0	0	0	0	0	0	0	0	0	0	0	0	0	0	0	0	0	0	0	0	0	0	0	0	0	0	0	0	0	0	0	0	0	0	0	0	0	0	0	0	0	0	0	0	0	0	0	0	36.87	FALSE	FALSE	FALSE	249	0.012
ATRXp.Pro672Arg	ATRX	0.01217800663351903	0.00519858598461218	0	0.036534019900557	NA	NA	NA	NA	NA	NA	NA	NA	Arg	Pro	TRUE	1	1	0	0	0	0	0	0	1	0	0	0	0	0	0	0	0	0	0	0	0	0	0	0	0	0	0	0	0	0	0	0	0	0	0	0	0	0	0	0	0	0	0	0	0	0	0	0	0	0	0	0	0	0	0	0	0	0	0	0	0	0	0	0	0	0	0	36.62	FALSE	FALSE	FALSE	249	0.012
ATRXp.Ser1067Ter	ATRX	0.01217800663351903	0.00519858598461218	0	0.036534019900557	NA	NA	NA	NA	NA	NA	NA	NA	Ter	Ser	FALSE	1	1	0	0	0	0	0	0	1	0	0	0	0	0	0	0	0	0	0	0	0	0	0	0	0	0	0	0	0	0	0	0	0	0	0	0	0	0	0	0	0	0	0	0	0	0	0	0	0	0	0	0	0	0	0	0	0	0	0	0	0	0	0	0	0	0	0	36.6	FALSE	FALSE	FALSE	249	0.012
ATRXp.Ser706Cys	ATRX	0.01217800663351903	0.00519858598461218	0	0.036534019900557	NA	NA	NA	NA	NA	NA	NA	NA	Cys	Ser	TRUE	1	1	0	0	0	0	0	0	1	0	0	0	0	0	0	0	0	0	0	0	0	0	0	0	0	0	0	0	0	0	0	0	0	0	0	0	0	0	0	0	0	0	0	0	0	0	0	0	0	0	0	0	0	0	0	0	0	0	0	0	0	0	0	0	0	0	0	35.71	FALSE	FALSE	FALSE	249	0.012
ATRp.Asp1429Tyr	ATR	0.01217800663351903	0.00519858598461218	0	0.036534019900557	NA	NA	NA	NA	NA	NA	NA	NA	Tyr	Asp	TRUE	1	1	0	0	0	0	0	0	1	0	0	0	0	0	0	0	0	0	0	0	0	0	0	0	0	0	0	0	0	0	0	0	0	0	0	0	0	0	0	0	0	0	0	0	0	0	0	0	0	0	0	0	0	0	0	0	0	0	0	0	0	0	0	0	0	0	0	36.8	FALSE	FALSE	FALSE	249	0.012
ATRp.Met2239Ile	ATR	0.01217800663351903	0.00519858598461218	0	0.036534019900557	NA	NA	NA	NA	NA	NA	NA	NA	Ile	Met	FALSE	1	1	0	0	0	0	0	0	1	0	0	0	0	0	0	0	0	0	0	0	0	0	0	0	0	0	0	0	0	0	0	0	0	0	0	0	0	0	0	0	0	0	0	0	0	0	0	0	0	0	0	0	0	0	0	0	0	0	0	0	0	0	0	0	0	0	0	36.6	FALSE	FALSE	FALSE	249	0.012
ATRp.Ser1325Cys	ATR	0.01217800663351903	0.00519858598461218	0	0.036534019900557	NA	NA	NA	NA	NA	NA	NA	NA	Cys	Ser	TRUE	1	1	0	0	0	0	0	0	1	0	0	0	0	0	0	0	0	0	0	0	0	0	0	0	0	0	0	0	0	0	0	0	0	0	0	0	0	0	0	0	0	0	0	0	0	0	0	0	0	0	0	0	0	0	0	0	0	0	0	0	0	0	0	0	0	0	0	36.57	FALSE	FALSE	FALSE	249	0.012
ATRp.Ser241Ile	ATR	0.01217800663351903	0.00519858598461218	0	0.036534019900557	NA	NA	NA	NA	NA	NA	NA	NA	Ile	Ser	FALSE	1	1	0	0	0	0	0	0	1	0	0	0	0	0	0	0	0	0	0	0	0	0	0	0	0	0	0	0	0	0	0	0	0	0	0	0	0	0	0	0	0	0	0	0	0	0	0	0	0	0	0	0	0	0	0	0	0	0	0	0	0	0	0	0	0	0	0	36.5	FALSE	FALSE	FALSE	249	0.012
ATRp.Val1267Leu	ATR	0.01217800663351903	0.00519858598461218	0	0.036534019900557	NA	NA	NA	NA	NA	NA	NA	NA	Leu	Val	FALSE	1	1	0	0	0	0	0	0	1	0	0	0	0	0	0	0	0	0	0	0	0	0	0	0	0	0	0	0	0	0	0	0	0	0	0	0	0	0	0	0	0	0	0	0	0	0	0	0	0	0	0	0	0	0	0	0	0	0	0	0	0	0	0	0	0	0	0	36.97	FALSE	FALSE	FALSE	249	0.012
ATRp.Val959Met	ATR	0.01217800663351903	0.00519858598461218	0	0.036534019900557	NA	NA	NA	NA	NA	NA	NA	NA	Met	Val	FALSE	1	1	0	0	0	0	0	0	1	0	0	0	0	0	0	0	0	0	0	0	0	0	0	0	0	0	0	0	0	0	0	0	0	0	0	0	0	0	0	0	0	0	0	0	0	0	0	0	0	0	0	0	0	0	0	0	0	0	0	0	0	0	0	0	0	0	0	37.44	FALSE	FALSE	FALSE	249	0.012
ATXN10p.Gln21Glu	ATXN10	0.01217800663351903	0.00519858598461218	0	0.036534019900557	NA	NA	NA	NA	NA	NA	NA	NA	Glu	Gln	FALSE	NA	1	0	0	0	0	0	0	1	0	0	0	0	0	0	0	0	0	0	0	0	0	0	0	0	0	0	0	0	0	0	0	0	0	0	0	0	0	0	0	0	0	0	0	0	0	0	0	0	0	0	0	0	0	0	0	0	0	0	0	0	0	0	0	0	0	0	36.77	FALSE	FALSE	FALSE	249	0.012
ATXN1p.His209Gln	ATXN1	0.01217800663351903	0.00519858598461218	0	0.036534019900557	NA	NA	NA	NA	NA	NA	NA	NA	Gln	His	FALSE	NA	1	0	0	0	0	0	0	1	0	0	0	0	0	0	0	0	0	0	0	0	0	0	0	0	0	0	0	0	0	0	0	0	0	0	0	0	0	0	0	0	0	0	0	0	0	0	0	0	0	0	0	0	0	0	0	0	0	0	0	0	0	0	0	0	0	0	37	FALSE	FALSE	FALSE	249	0.012
ATXN2Lp.Ala297Ser	ATXN2L	0.01217800663351903	0.00519858598461218	0	0.036534019900557	NA	NA	NA	NA	NA	NA	NA	NA	Ser	Ala	TRUE	NA	1	0	0	0	0	0	0	1	0	0	0	0	0	0	0	0	0	0	0	0	0	0	0	0	0	0	0	0	0	0	0	0	0	0	0	0	0	0	0	0	0	0	0	0	0	0	0	0	0	0	0	0	0	0	0	0	0	0	0	0	0	0	0	0	0	0	36.55	FALSE	FALSE	FALSE	249	0.012
ATXN2Lp.Gln769Leu	ATXN2L	0.01217800663351903	0.00519858598461218	0	0.036534019900557	NA	NA	NA	NA	NA	NA	NA	NA	Leu	Gln	FALSE	NA	1	0	0	0	0	0	0	1	0	0	0	0	0	0	0	0	0	0	0	0	0	0	0	0	0	0	0	0	0	0	0	0	0	0	0	0	0	0	0	0	0	0	0	0	0	0	0	0	0	0	0	0	0	0	0	0	0	0	0	0	0	0	0	0	0	0	36.74	FALSE	FALSE	FALSE	249	0.012
ATXN2Lp.Pro1001Arg	ATXN2L	0.01217800663351903	0.00519858598461218	0	0.036534019900557	NA	NA	NA	NA	NA	NA	NA	NA	Arg	Pro	TRUE	NA	1	0	0	0	0	0	0	1	0	0	0	0	0	0	0	0	0	0	0	0	0	0	0	0	0	0	0	0	0	0	0	0	0	0	0	0	0	0	0	0	0	0	0	0	0	0	0	0	0	0	0	0	0	0	0	0	0	0	0	0	0	0	0	0	0	0	37.56	FALSE	FALSE	FALSE	249	0.012
ATXN2p.Ile832Met	ATXN2	0.01217800663351903	0.00519858598461218	0	0.036534019900557	NA	NA	NA	NA	NA	NA	NA	NA	Met	Ile	FALSE	NA	1	0	0	0	0	0	0	1	0	0	0	0	0	0	0	0	0	0	0	0	0	0	0	0	0	0	0	0	0	0	0	0	0	0	0	0	0	0	0	0	0	0	0	0	0	0	0	0	0	0	0	0	0	0	0	0	0	0	0	0	0	0	0	0	0	0	37	FALSE	FALSE	FALSE	249	0.012
ATXN2p.Lys311Arg	ATXN2	0.01217800663351903	0.00519858598461218	0	0.036534019900557	NA	NA	NA	NA	NA	NA	NA	NA	Arg	Lys	TRUE	NA	1	0	0	0	0	0	0	1	0	0	0	0	0	0	0	0	0	0	0	0	0	0	0	0	0	0	0	0	0	0	0	0	0	0	0	0	0	0	0	0	0	0	0	0	0	0	0	0	0	0	0	0	0	0	0	0	0	0	0	0	0	0	0	0	0	0	36.6	FALSE	FALSE	FALSE	249	0.012
ATXN3Lp.Tyr309His	ATXN3L	0.01217800663351903	0.00519858598461218	0	0.036534019900557	NA	NA	NA	NA	NA	NA	NA	NA	His	Tyr	TRUE	NA	1	0	0	0	0	0	0	1	0	0	0	0	0	0	0	0	0	0	0	0	0	0	0	0	0	0	0	0	0	0	0	0	0	0	0	0	0	0	0	0	0	0	0	0	0	0	0	0	0	0	0	0	0	0	0	0	0	0	0	0	0	0	0	0	0	0	36.44	FALSE	FALSE	FALSE	249	0.012
ATXN3p.Trp87Cys	ATXN3	0.01217800663351903	0.00519858598461218	0	0.036534019900557	NA	NA	NA	NA	NA	NA	NA	NA	Cys	Trp	TRUE	NA	1	0	0	0	0	0	0	1	0	0	0	0	0	0	0	0	0	0	0	0	0	0	0	0	0	0	0	0	0	0	0	0	0	0	0	0	0	0	0	0	0	0	0	0	0	0	0	0	0	0	0	0	0	0	0	0	0	0	0	0	0	0	0	0	0	0	36.62	FALSE	FALSE	FALSE	249	0.012
ATXN7L1p.Ala583Asp	ATXN7L1	0.01217800663351903	0.00519858598461218	0	0.036534019900557	NA	NA	NA	NA	NA	NA	NA	NA	Asp	Ala	FALSE	NA	1	0	0	0	0	0	0	1	0	0	0	0	0	0	0	0	0	0	0	0	0	0	0	0	0	0	0	0	0	0	0	0	0	0	0	0	0	0	0	0	0	0	0	0	0	0	0	0	0	0	0	0	0	0	0	0	0	0	0	0	0	0	0	0	0	0	36.81	FALSE	FALSE	FALSE	249	0.012
ATXN7L1p.Glu17Lys	ATXN7L1	0.01217800663351903	0.00519858598461218	0	0.036534019900557	NA	NA	NA	NA	NA	NA	NA	NA	Lys	Glu	TRUE	NA	1	0	0	0	0	0	0	1	0	0	0	0	0	0	0	0	0	0	0	0	0	0	0	0	0	0	0	0	0	0	0	0	0	0	0	0	0	0	0	0	0	0	0	0	0	0	0	0	0	0	0	0	0	0	0	0	0	0	0	0	0	0	0	0	0	0	36.61	FALSE	FALSE	FALSE	249	0.012
ATXN7L2p.Ala58Ser	ATXN7L2	0.01217800663351903	0.00519858598461218	0	0.036534019900557	NA	NA	NA	NA	NA	NA	NA	NA	Ser	Ala	TRUE	NA	1	0	0	0	0	0	0	1	0	0	0	0	0	0	0	0	0	0	0	0	0	0	0	0	0	0	0	0	0	0	0	0	0	0	0	0	0	0	0	0	0	0	0	0	0	0	0	0	0	0	0	0	0	0	0	0	0	0	0	0	0	0	0	0	0	0	36.31	FALSE	FALSE	FALSE	249	0.012
AUP1p.Arg243Leu	AUP1	0.01217800663351903	0.00519858598461218	0	0.036534019900557	NA	NA	NA	NA	NA	NA	NA	NA	Leu	Arg	FALSE	NA	1	0	0	0	0	0	0	1	0	0	0	0	0	0	0	0	0	0	0	0	0	0	0	0	0	0	0	0	0	0	0	0	0	0	0	0	0	0	0	0	0	0	0	0	0	0	0	0	0	0	0	0	0	0	0	0	0	0	0	0	0	0	0	0	0	0	37.05	FALSE	FALSE	FALSE	249	0.012
AUP1p.Gly256Ter	AUP1	0.01217800663351903	0.00519858598461218	0	0.036534019900557	NA	NA	NA	NA	NA	NA	NA	NA	Ter	Gly	FALSE	NA	1	0	0	0	0	0	0	1	0	0	0	0	0	0	0	0	0	0	0	0	0	0	0	0	0	0	0	0	0	0	0	0	0	0	0	0	0	0	0	0	0	0	0	0	0	0	0	0	0	0	0	0	0	0	0	0	0	0	0	0	0	0	0	0	0	0	37.28	FALSE	FALSE	FALSE	249	0.012
AUP1p.Leu157Gln	AUP1	0.01217800663351903	0.00519858598461218	0	0.036534019900557	NA	NA	NA	NA	NA	NA	NA	NA	Gln	Leu	FALSE	NA	1	0	0	0	0	0	0	1	0	0	0	0	0	0	0	0	0	0	0	0	0	0	0	0	0	0	0	0	0	0	0	0	0	0	0	0	0	0	0	0	0	0	0	0	0	0	0	0	0	0	0	0	0	0	0	0	0	0	0	0	0	0	0	0	0	0	36.69	FALSE	FALSE	FALSE	249	0.012
AURKAp.Leu139Val	AURKA	0.01217800663351903	0.00519858598461218	0	0.036534019900557	NA	NA	NA	NA	NA	NA	NA	NA	Val	Leu	FALSE	NA	1	0	0	0	0	0	0	1	0	0	0	0	0	0	0	0	0	0	0	0	0	0	0	0	0	0	0	0	0	0	0	0	0	0	0	0	0	0	0	0	0	0	0	0	0	0	0	0	0	0	0	0	0	0	0	0	0	0	0	0	0	0	0	0	0	0	36.81	FALSE	FALSE	FALSE	249	0.012
AURKBp.Ala294Ser	AURKB	0.01217800663351903	0.00519858598461218	0	0.036534019900557	NA	NA	NA	NA	NA	NA	NA	NA	Ser	Ala	TRUE	NA	1	0	0	0	0	0	0	1	0	0	0	0	0	0	0	0	0	0	0	0	0	0	0	0	0	0	0	0	0	0	0	0	0	0	0	0	0	0	0	0	0	0	0	0	0	0	0	0	0	0	0	0	0	0	0	0	0	0	0	0	0	0	0	0	0	0	36.86	FALSE	FALSE	FALSE	249	0.012
AURKCp.Glu246Ter	AURKC	0.01217800663351903	0.00519858598461218	0	0.036534019900557	NA	NA	NA	NA	NA	NA	NA	NA	Ter	Glu	FALSE	NA	1	0	0	0	0	0	0	1	0	0	0	0	0	0	0	0	0	0	0	0	0	0	0	0	0	0	0	0	0	0	0	0	0	0	0	0	0	0	0	0	0	0	0	0	0	0	0	0	0	0	0	0	0	0	0	0	0	0	0	0	0	0	0	0	0	0	36.34	FALSE	FALSE	FALSE	249	0.012
AUTS2p.Arg74Leu	AUTS2	0.01217800663351903	0.00519858598461218	0	0.036534019900557	NA	NA	NA	NA	NA	NA	NA	NA	Leu	Arg	FALSE	NA	1	0	0	0	0	0	0	1	0	0	0	0	0	0	0	0	0	0	0	0	0	0	0	0	0	0	0	0	0	0	0	0	0	0	0	0	0	0	0	0	0	0	0	0	0	0	0	0	0	0	0	0	0	0	0	0	0	0	0	0	0	0	0	0	0	0	37.14	FALSE	FALSE	FALSE	249	0.012
AUTS2p.Lys1254Ter	AUTS2	0.01217800663351903	0.00519858598461218	0	0.036534019900557	NA	NA	NA	NA	NA	NA	NA	NA	Ter	Lys	FALSE	NA	1	0	0	0	0	0	0	1	0	0	0	0	0	0	0	0	0	0	0	0	0	0	0	0	0	0	0	0	0	0	0	0	0	0	0	0	0	0	0	0	0	0	0	0	0	0	0	0	0	0	0	0	0	0	0	0	0	0	0	0	0	0	0	0	0	0	36.3	FALSE	FALSE	FALSE	249	0.012
AUTS2p.Lys170Met	AUTS2	0.01217800663351903	0.00519858598461218	0	0.036534019900557	NA	NA	NA	NA	NA	NA	NA	NA	Met	Lys	FALSE	NA	1	0	0	0	0	0	0	1	0	0	0	0	0	0	0	0	0	0	0	0	0	0	0	0	0	0	0	0	0	0	0	0	0	0	0	0	0	0	0	0	0	0	0	0	0	0	0	0	0	0	0	0	0	0	0	0	0	0	0	0	0	0	0	0	0	0	36.67	FALSE	FALSE	FALSE	249	0.012
AVENp.Glu243Ala	AVEN	0.01217800663351903	0.00519858598461218	0	0.036534019900557	NA	NA	NA	NA	NA	NA	NA	NA	Ala	Glu	FALSE	NA	1	0	0	0	0	0	0	1	0	0	0	0	0	0	0	0	0	0	0	0	0	0	0	0	0	0	0	0	0	0	0	0	0	0	0	0	0	0	0	0	0	0	0	0	0	0	0	0	0	0	0	0	0	0	0	0	0	0	0	0	0	0	0	0	0	0	36.99	FALSE	FALSE	FALSE	249	0.012
AVILp.Arg229Leu	AVIL	0.01217800663351903	0.00519858598461218	0	0.036534019900557	NA	NA	NA	NA	NA	NA	NA	NA	Leu	Arg	FALSE	NA	1	0	0	0	0	0	0	1	0	0	0	0	0	0	0	0	0	0	0	0	0	0	0	0	0	0	0	0	0	0	0	0	0	0	0	0	0	0	0	0	0	0	0	0	0	0	0	0	0	0	0	0	0	0	0	0	0	0	0	0	0	0	0	0	0	0	36.15	FALSE	FALSE	FALSE	249	0.012
AVL9p.Asp9Gly	AVL9	0.01217800663351903	0.00519858598461218	0	0.036534019900557	NA	NA	NA	NA	NA	NA	NA	NA	Gly	Asp	FALSE	NA	1	0	0	0	0	0	0	1	0	0	0	0	0	0	0	0	0	0	0	0	0	0	0	0	0	0	0	0	0	0	0	0	0	0	0	0	0	0	0	0	0	0	0	0	0	0	0	0	0	0	0	0	0	0	0	0	0	0	0	0	0	0	0	0	0	0	36.85	FALSE	FALSE	FALSE	249	0.012
AVPI1p.Arg54Trp	AVPI1	0.01217800663351903	0.00519858598461218	0	0.036534019900557	NA	NA	NA	NA	NA	NA	NA	NA	Trp	Arg	FALSE	NA	1	0	0	0	0	0	0	1	0	0	0	0	0	0	0	0	0	0	0	0	0	0	0	0	0	0	0	0	0	0	0	0	0	0	0	0	0	0	0	0	0	0	0	0	0	0	0	0	0	0	0	0	0	0	0	0	0	0	0	0	0	0	0	0	0	0	37.85	FALSE	FALSE	FALSE	249	0.012
AVPR1Ap.Pro163Leu	AVPR1A	0.01217800663351903	0.00519858598461218	0	0.036534019900557	NA	NA	NA	NA	NA	NA	NA	NA	Leu	Pro	FALSE	NA	1	0	0	0	0	0	0	1	0	0	0	0	0	0	0	0	0	0	0	0	0	0	0	0	0	0	0	0	0	0	0	0	0	0	0	0	0	0	0	0	0	0	0	0	0	0	0	0	0	0	0	0	0	0	0	0	0	0	0	0	0	0	0	0	0	0	37.62	FALSE	FALSE	FALSE	249	0.012
AVPR1Ap.Ser404Trp	AVPR1A	0.01217800663351903	0.00519858598461218	0	0.036534019900557	NA	NA	NA	NA	NA	NA	NA	NA	Trp	Ser	FALSE	NA	1	0	0	0	0	0	0	1	0	0	0	0	0	0	0	0	0	0	0	0	0	0	0	0	0	0	0	0	0	0	0	0	0	0	0	0	0	0	0	0	0	0	0	0	0	0	0	0	0	0	0	0	0	0	0	0	0	0	0	0	0	0	0	0	0	0	37.25	FALSE	FALSE	FALSE	249	0.012
AVPR1Ap.Trp316Tyr	AVPR1A	0.01217800663351903	0.00519858598461218	0	0.036534019900557	NA	NA	NA	NA	NA	NA	NA	NA	Tyr	Trp	TRUE	NA	1	0	0	0	0	0	0	1	0	0	0	0	0	0	0	0	0	0	0	0	0	0	0	0	0	0	0	0	0	0	0	0	0	0	0	0	0	0	0	0	0	0	0	0	0	0	0	0	0	0	0	0	0	0	0	0	0	0	0	0	0	0	0	0	0	0	36.25	FALSE	FALSE	FALSE	249	0.012
AWAT1p.Gly181Ala	AWAT1	0.01217800663351903	0.00519858598461218	0	0.036534019900557	NA	NA	NA	NA	NA	NA	NA	NA	Ala	Gly	FALSE	NA	1	0	0	0	0	0	0	1	0	0	0	0	0	0	0	0	0	0	0	0	0	0	0	0	0	0	0	0	0	0	0	0	0	0	0	0	0	0	0	0	0	0	0	0	0	0	0	0	0	0	0	0	0	0	0	0	0	0	0	0	0	0	0	0	0	0	36.96	FALSE	FALSE	FALSE	249	0.012
AWAT1p.Phe33Tyr	AWAT1	0.01217800663351903	0.00519858598461218	0	0.036534019900557	NA	NA	NA	NA	NA	NA	NA	NA	Tyr	Phe	TRUE	NA	1	0	0	0	0	0	0	1	0	0	0	0	0	0	0	0	0	0	0	0	0	0	0	0	0	0	0	0	0	0	0	0	0	0	0	0	0	0	0	0	0	0	0	0	0	0	0	0	0	0	0	0	0	0	0	0	0	0	0	0	0	0	0	0	0	0	37.1	FALSE	FALSE	FALSE	249	0.012
AWAT2p.Ala301Val	AWAT2	0.01217800663351903	0.00519858598461218	0	0.036534019900557	NA	NA	NA	NA	NA	NA	NA	NA	Val	Ala	FALSE	NA	1	0	0	0	0	0	0	1	0	0	0	0	0	0	0	0	0	0	0	0	0	0	0	0	0	0	0	0	0	0	0	0	0	0	0	0	0	0	0	0	0	0	0	0	0	0	0	0	0	0	0	0	0	0	0	0	0	0	0	0	0	0	0	0	0	0	37.37	FALSE	FALSE	FALSE	249	0.012
AXDND1p.Arg318Leu	AXDND1	0.01217800663351903	0.00519858598461218	0	0.036534019900557	NA	NA	NA	NA	NA	NA	NA	NA	Leu	Arg	FALSE	NA	1	0	0	0	0	0	0	1	0	0	0	0	0	0	0	0	0	0	0	0	0	0	0	0	0	0	0	0	0	0	0	0	0	0	0	0	0	0	0	0	0	0	0	0	0	0	0	0	0	0	0	0	0	0	0	0	0	0	0	0	0	0	0	0	0	0	36.83	FALSE	FALSE	FALSE	249	0.012
AXDND1p.Glu951Ter	AXDND1	0.01217800663351903	0.00519858598461218	0	0.036534019900557	NA	NA	NA	NA	NA	NA	NA	NA	Ter	Glu	FALSE	NA	1	0	0	0	0	0	0	1	0	0	0	0	0	0	0	0	0	0	0	0	0	0	0	0	0	0	0	0	0	0	0	0	0	0	0	0	0	0	0	0	0	0	0	0	0	0	0	0	0	0	0	0	0	0	0	0	0	0	0	0	0	0	0	0	0	0	36.31	FALSE	FALSE	FALSE	249	0.012
AXDND1p.Ser565Cys	AXDND1	0.01217800663351903	0.00519858598461218	0	0.036534019900557	NA	NA	NA	NA	NA	NA	NA	NA	Cys	Ser	TRUE	NA	1	0	0	0	0	0	0	1	0	0	0	0	0	0	0	0	0	0	0	0	0	0	0	0	0	0	0	0	0	0	0	0	0	0	0	0	0	0	0	0	0	0	0	0	0	0	0	0	0	0	0	0	0	0	0	0	0	0	0	0	0	0	0	0	0	0	37	FALSE	FALSE	FALSE	249	0.012
AXDND1p.Trp905Leu	AXDND1	0.01217800663351903	0.00519858598461218	0	0.036534019900557	NA	NA	NA	NA	NA	NA	NA	NA	Leu	Trp	FALSE	NA	1	0	0	0	0	0	0	1	0	0	0	0	0	0	0	0	0	0	0	0	0	0	0	0	0	0	0	0	0	0	0	0	0	0	0	0	0	0	0	0	0	0	0	0	0	0	0	0	0	0	0	0	0	0	0	0	0	0	0	0	0	0	0	0	0	0	36.55	FALSE	FALSE	FALSE	249	0.012
AXIN1p.Ala740Ser	AXIN1	0.01217800663351903	0.00519858598461218	0	0.036534019900557	NA	NA	NA	NA	NA	NA	NA	NA	Ser	Ala	TRUE	1	1	0	0	0	0	0	0	1	0	0	0	0	0	0	0	0	0	0	0	0	0	0	0	0	0	0	0	0	0	0	0	0	0	0	0	0	0	0	0	0	0	0	0	0	0	0	0	0	0	0	0	0	0	0	0	0	0	0	0	0	0	0	0	0	0	0	37.17	FALSE	TRUE	FALSE	249	0.012
AXIN1p.Asp424Tyr	AXIN1	0.01217800663351903	0.00519858598461218	0	0.036534019900557	NA	NA	NA	NA	NA	NA	NA	NA	Tyr	Asp	TRUE	1	1	0	0	0	0	0	0	1	0	0	0	0	0	0	0	0	0	0	0	0	0	0	0	0	0	0	0	0	0	0	0	0	0	0	0	0	0	0	0	0	0	0	0	0	0	0	0	0	0	0	0	0	0	0	0	0	0	0	0	0	0	0	0	0	0	0	36.83	FALSE	TRUE	FALSE	249	0.012
AXIN1p.Tyr294Cys	AXIN1	0.01217800663351903	0.00519858598461218	0	0.036534019900557	NA	NA	NA	NA	NA	NA	NA	NA	Cys	Tyr	TRUE	1	1	0	0	0	0	0	0	1	0	0	0	0	0	0	0	0	0	0	0	0	0	0	0	0	0	0	0	0	0	0	0	0	0	0	0	0	0	0	0	0	0	0	0	0	0	0	0	0	0	0	0	0	0	0	0	0	0	0	0	0	0	0	0	0	0	0	37.59	FALSE	TRUE	FALSE	249	0.012
AXIN1p.Tyr304Ter	AXIN1	0.01217800663351903	0.00519858598461218	0	0.036534019900557	NA	NA	NA	NA	NA	NA	NA	NA	Ter	Tyr	FALSE	1	1	0	0	0	0	0	0	1	0	0	0	0	0	0	0	0	0	0	0	0	0	0	0	0	0	0	0	0	0	0	0	0	0	0	0	0	0	0	0	0	0	0	0	0	0	0	0	0	0	0	0	0	0	0	0	0	0	0	0	0	0	0	0	0	0	0	36.97	FALSE	TRUE	FALSE	249	0.012
AXIN2p.Ala783Ser	AXIN2	0.01217800663351903	0.00519858598461218	0	0.036534019900557	NA	NA	NA	NA	NA	NA	NA	NA	Ser	Ala	TRUE	1	1	0	0	0	0	0	0	1	0	0	0	0	0	0	0	0	0	0	0	0	0	0	0	0	0	0	0	0	0	0	0	0	0	0	0	0	0	0	0	0	0	0	0	0	0	0	0	0	0	0	0	0	0	0	0	0	0	0	0	0	0	0	0	0	0	0	36.69	FALSE	TRUE	FALSE	249	0.012
AXIN2p.Gly416Trp	AXIN2	0.01217800663351903	0.00519858598461218	0	0.036534019900557	NA	NA	NA	NA	NA	NA	NA	NA	Trp	Gly	FALSE	1	1	0	0	0	0	0	0	1	0	0	0	0	0	0	0	0	0	0	0	0	0	0	0	0	0	0	0	0	0	0	0	0	0	0	0	0	0	0	0	0	0	0	0	0	0	0	0	0	0	0	0	0	0	0	0	0	0	0	0	0	0	0	0	0	0	0	36.5	FALSE	TRUE	FALSE	249	0.012
AXLp.Gly73Val	AXL	0.01217800663351903	0.00519858598461218	0	0.036534019900557	NA	NA	NA	NA	NA	NA	NA	NA	Val	Gly	FALSE	NA	1	0	0	0	0	0	0	1	0	0	0	0	0	0	0	0	0	0	0	0	0	0	0	0	0	0	0	0	0	0	0	0	0	0	0	0	0	0	0	0	0	0	0	0	0	0	0	0	0	0	0	0	0	0	0	0	0	0	0	0	0	0	0	0	0	0	36.54	FALSE	FALSE	FALSE	249	0.012
AZI1p.Cys410Tyr	AZI1	0.01217800663351903	0.00519858598461218	0	0.036534019900557	NA	NA	NA	NA	NA	NA	NA	NA	Tyr	Cys	TRUE	NA	1	0	0	0	0	0	0	1	0	0	0	0	0	0	0	0	0	0	0	0	0	0	0	0	0	0	0	0	0	0	0	0	0	0	0	0	0	0	0	0	0	0	0	0	0	0	0	0	0	0	0	0	0	0	0	0	0	0	0	0	0	0	0	0	0	0	36.3	FALSE	FALSE	FALSE	249	0.012
AZI1p.Gln633His	AZI1	0.01217800663351903	0.00519858598461218	0	0.036534019900557	NA	NA	NA	NA	NA	NA	NA	NA	His	Gln	TRUE	NA	1	0	0	0	0	0	0	1	0	0	0	0	0	0	0	0	0	0	0	0	0	0	0	0	0	0	0	0	0	0	0	0	0	0	0	0	0	0	0	0	0	0	0	0	0	0	0	0	0	0	0	0	0	0	0	0	0	0	0	0	0	0	0	0	0	0	36.31	FALSE	FALSE	FALSE	249	0.012
B3GALNT2p.Gly14Val	B3GALNT2	0.01217800663351903	0.00519858598461218	0	0.036534019900557	NA	NA	NA	NA	NA	NA	NA	NA	Val	Gly	FALSE	NA	1	0	0	0	0	0	0	1	0	0	0	0	0	0	0	0	0	0	0	0	0	0	0	0	0	0	0	0	0	0	0	0	0	0	0	0	0	0	0	0	0	0	0	0	0	0	0	0	0	0	0	0	0	0	0	0	0	0	0	0	0	0	0	0	0	0	36.95	FALSE	FALSE	FALSE	249	0.012
B3GALT1p.Ile53Arg	B3GALT1	0.01217800663351903	0.00519858598461218	0	0.036534019900557	NA	NA	NA	NA	NA	NA	NA	NA	Arg	Ile	TRUE	NA	1	0	0	0	0	0	0	1	0	0	0	0	0	0	0	0	0	0	0	0	0	0	0	0	0	0	0	0	0	0	0	0	0	0	0	0	0	0	0	0	0	0	0	0	0	0	0	0	0	0	0	0	0	0	0	0	0	0	0	0	0	0	0	0	0	0	36.26	FALSE	FALSE	FALSE	249	0.012
B3GALT5p.Pro308Leu	B3GALT5	0.01217800663351903	0.00519858598461218	0	0.036534019900557	NA	NA	NA	NA	NA	NA	NA	NA	Leu	Pro	FALSE	NA	1	0	0	0	0	0	0	1	0	0	0	0	0	0	0	0	0	0	0	0	0	0	0	0	0	0	0	0	0	0	0	0	0	0	0	0	0	0	0	0	0	0	0	0	0	0	0	0	0	0	0	0	0	0	0	0	0	0	0	0	0	0	0	0	0	0	37.41	FALSE	FALSE	FALSE	249	0.012
B3GALT6p.Arg10Gly	B3GALT6	0.01217800663351903	0.00519858598461218	0	0.036534019900557	NA	NA	NA	NA	NA	NA	NA	NA	Gly	Arg	FALSE	NA	1	0	0	0	0	0	0	1	0	0	0	0	0	0	0	0	0	0	0	0	0	0	0	0	0	0	0	0	0	0	0	0	0	0	0	0	0	0	0	0	0	0	0	0	0	0	0	0	0	0	0	0	0	0	0	0	0	0	0	0	0	0	0	0	0	0	36.92	FALSE	FALSE	FALSE	249	0.012
B3GALT6p.Arg177Cys	B3GALT6	0.01217800663351903	0.00519858598461218	0	0.036534019900557	NA	NA	NA	NA	NA	NA	NA	NA	Cys	Arg	TRUE	NA	1	0	0	0	0	0	0	1	0	0	0	0	0	0	0	0	0	0	0	0	0	0	0	0	0	0	0	0	0	0	0	0	0	0	0	0	0	0	0	0	0	0	0	0	0	0	0	0	0	0	0	0	0	0	0	0	0	0	0	0	0	0	0	0	0	0	37.32	FALSE	FALSE	FALSE	249	0.012
B3GAT1p.Gln26Lys	B3GAT1	0.01217800663351903	0.00519858598461218	0	0.036534019900557	NA	NA	NA	NA	NA	NA	NA	NA	Lys	Gln	TRUE	NA	1	0	0	0	0	0	0	1	0	0	0	0	0	0	0	0	0	0	0	0	0	0	0	0	0	0	0	0	0	0	0	0	0	0	0	0	0	0	0	0	0	0	0	0	0	0	0	0	0	0	0	0	0	0	0	0	0	0	0	0	0	0	0	0	0	0	36.46	FALSE	FALSE	FALSE	249	0.012
B3GAT2p.Arg160Gly	B3GAT2	0.01217800663351903	0.00519858598461218	0	0.036534019900557	NA	NA	NA	NA	NA	NA	NA	NA	Gly	Arg	FALSE	NA	1	0	0	0	0	0	0	1	0	0	0	0	0	0	0	0	0	0	0	0	0	0	0	0	0	0	0	0	0	0	0	0	0	0	0	0	0	0	0	0	0	0	0	0	0	0	0	0	0	0	0	0	0	0	0	0	0	0	0	0	0	0	0	0	0	0	36.67	FALSE	FALSE	FALSE	249	0.012
B3GAT2p.Leu286Gln	B3GAT2	0.01217800663351903	0.00519858598461218	0	0.036534019900557	NA	NA	NA	NA	NA	NA	NA	NA	Gln	Leu	FALSE	NA	1	0	0	0	0	0	0	1	0	0	0	0	0	0	0	0	0	0	0	0	0	0	0	0	0	0	0	0	0	0	0	0	0	0	0	0	0	0	0	0	0	0	0	0	0	0	0	0	0	0	0	0	0	0	0	0	0	0	0	0	0	0	0	0	0	0	36.5	FALSE	FALSE	FALSE	249	0.012
B3GNT1p.Arg267Cys	B3GNT1	0.01217800663351903	0.00519858598461218	0	0.036534019900557	NA	NA	NA	NA	NA	NA	NA	NA	Cys	Arg	TRUE	NA	1	0	0	0	0	0	0	1	0	0	0	0	0	0	0	0	0	0	0	0	0	0	0	0	0	0	0	0	0	0	0	0	0	0	0	0	0	0	0	0	0	0	0	0	0	0	0	0	0	0	0	0	0	0	0	0	0	0	0	0	0	0	0	0	0	0	36.31	FALSE	FALSE	FALSE	249	0.012
B3GNT2p.Arg126Leu	B3GNT2	0.01217800663351903	0.00519858598461218	0	0.036534019900557	NA	NA	NA	NA	NA	NA	NA	NA	Leu	Arg	FALSE	NA	1	0	0	0	0	0	0	1	0	0	0	0	0	0	0	0	0	0	0	0	0	0	0	0	0	0	0	0	0	0	0	0	0	0	0	0	0	0	0	0	0	0	0	0	0	0	0	0	0	0	0	0	0	0	0	0	0	0	0	0	0	0	0	0	0	0	36.18	FALSE	FALSE	FALSE	249	0.012
B3GNT2p.Gly183Cys	B3GNT2	0.01217800663351903	0.00519858598461218	0	0.036534019900557	NA	NA	NA	NA	NA	NA	NA	NA	Cys	Gly	TRUE	NA	1	0	0	0	0	0	0	1	0	0	0	0	0	0	0	0	0	0	0	0	0	0	0	0	0	0	0	0	0	0	0	0	0	0	0	0	0	0	0	0	0	0	0	0	0	0	0	0	0	0	0	0	0	0	0	0	0	0	0	0	0	0	0	0	0	0	36.55	FALSE	FALSE	FALSE	249	0.012
B3GNT3p.Ala282Gly	B3GNT3	0.01217800663351903	0.00519858598461218	0	0.036534019900557	NA	NA	NA	NA	NA	NA	NA	NA	Gly	Ala	FALSE	NA	1	0	0	0	0	0	0	1	0	0	0	0	0	0	0	0	0	0	0	0	0	0	0	0	0	0	0	0	0	0	0	0	0	0	0	0	0	0	0	0	0	0	0	0	0	0	0	0	0	0	0	0	0	0	0	0	0	0	0	0	0	0	0	0	0	0	37.03	FALSE	FALSE	FALSE	249	0.012
B3GNT5p.Leu89His	B3GNT5	0.01217800663351903	0.00519858598461218	0	0.036534019900557	NA	NA	NA	NA	NA	NA	NA	NA	His	Leu	TRUE	NA	1	0	0	0	0	0	0	1	0	0	0	0	0	0	0	0	0	0	0	0	0	0	0	0	0	0	0	0	0	0	0	0	0	0	0	0	0	0	0	0	0	0	0	0	0	0	0	0	0	0	0	0	0	0	0	0	0	0	0	0	0	0	0	0	0	0	36.84	FALSE	FALSE	FALSE	249	0.012
B3GNT7p.Arg257Gln	B3GNT7	0.01217800663351903	0.00519858598461218	0	0.036534019900557	NA	NA	NA	NA	NA	NA	NA	NA	Gln	Arg	FALSE	NA	1	0	0	0	0	0	0	1	0	0	0	0	0	0	0	0	0	0	0	0	0	0	0	0	0	0	0	0	0	0	0	0	0	0	0	0	0	0	0	0	0	0	0	0	0	0	0	0	0	0	0	0	0	0	0	0	0	0	0	0	0	0	0	0	0	0	36.24	FALSE	FALSE	FALSE	249	0.012
B3GNT9p.Ala217Ser	B3GNT9	0.01217800663351903	0.00519858598461218	0	0.036534019900557	NA	NA	NA	NA	NA	NA	NA	NA	Ser	Ala	TRUE	NA	1	0	0	0	0	0	0	1	0	0	0	0	0	0	0	0	0	0	0	0	0	0	0	0	0	0	0	0	0	0	0	0	0	0	0	0	0	0	0	0	0	0	0	0	0	0	0	0	0	0	0	0	0	0	0	0	0	0	0	0	0	0	0	0	0	0	36.34	FALSE	FALSE	FALSE	249	0.012
B4GALNT1p.His245Leu	B4GALNT1	0.01217800663351903	0.00519858598461218	0	0.036534019900557	NA	NA	NA	NA	NA	NA	NA	NA	Leu	His	FALSE	NA	1	0	0	0	0	0	0	1	0	0	0	0	0	0	0	0	0	0	0	0	0	0	0	0	0	0	0	0	0	0	0	0	0	0	0	0	0	0	0	0	0	0	0	0	0	0	0	0	0	0	0	0	0	0	0	0	0	0	0	0	0	0	0	0	0	0	36.05	FALSE	FALSE	FALSE	249	0.012
B4GALNT2p.Phe126Ser	B4GALNT2	0.01217800663351903	0.00519858598461218	0	0.036534019900557	NA	NA	NA	NA	NA	NA	NA	NA	Ser	Phe	TRUE	NA	1	0	0	0	0	0	0	1	0	0	0	0	0	0	0	0	0	0	0	0	0	0	0	0	0	0	0	0	0	0	0	0	0	0	0	0	0	0	0	0	0	0	0	0	0	0	0	0	0	0	0	0	0	0	0	0	0	0	0	0	0	0	0	0	0	0	37.05	FALSE	FALSE	FALSE	249	0.012
B4GALNT2p.Tyr279His	B4GALNT2	0.01217800663351903	0.00519858598461218	0	0.036534019900557	NA	NA	NA	NA	NA	NA	NA	NA	His	Tyr	TRUE	NA	1	0	0	0	0	0	0	1	0	0	0	0	0	0	0	0	0	0	0	0	0	0	0	0	0	0	0	0	0	0	0	0	0	0	0	0	0	0	0	0	0	0	0	0	0	0	0	0	0	0	0	0	0	0	0	0	0	0	0	0	0	0	0	0	0	0	36.69	FALSE	FALSE	FALSE	249	0.012
B4GALNT3p.Arg169Leu	B4GALNT3	0.01217800663351903	0.00519858598461218	0	0.036534019900557	NA	NA	NA	NA	NA	NA	NA	NA	Leu	Arg	FALSE	NA	1	0	0	0	0	0	0	1	0	0	0	0	0	0	0	0	0	0	0	0	0	0	0	0	0	0	0	0	0	0	0	0	0	0	0	0	0	0	0	0	0	0	0	0	0	0	0	0	0	0	0	0	0	0	0	0	0	0	0	0	0	0	0	0	0	0	36.16	FALSE	FALSE	FALSE	249	0.012
B4GALNT4p.Arg819Leu	B4GALNT4	0.01217800663351903	0.00519858598461218	0	0.036534019900557	NA	NA	NA	NA	NA	NA	NA	NA	Leu	Arg	FALSE	NA	1	0	0	0	0	0	0	1	0	0	0	0	0	0	0	0	0	0	0	0	0	0	0	0	0	0	0	0	0	0	0	0	0	0	0	0	0	0	0	0	0	0	0	0	0	0	0	0	0	0	0	0	0	0	0	0	0	0	0	0	0	0	0	0	0	0	37.68	FALSE	FALSE	FALSE	249	0.012
B4GALNT4p.Gly306Arg	B4GALNT4	0.01217800663351903	0.00519858598461218	0	0.036534019900557	NA	NA	NA	NA	NA	NA	NA	NA	Arg	Gly	TRUE	NA	1	0	0	0	0	0	0	1	0	0	0	0	0	0	0	0	0	0	0	0	0	0	0	0	0	0	0	0	0	0	0	0	0	0	0	0	0	0	0	0	0	0	0	0	0	0	0	0	0	0	0	0	0	0	0	0	0	0	0	0	0	0	0	0	0	0	36.69	FALSE	FALSE	FALSE	249	0.012
B4GALNT4p.Pro343Ser	B4GALNT4	0.01217800663351903	0.00519858598461218	0	0.036534019900557	NA	NA	NA	NA	NA	NA	NA	NA	Ser	Pro	TRUE	NA	1	0	0	0	0	0	0	1	0	0	0	0	0	0	0	0	0	0	0	0	0	0	0	0	0	0	0	0	0	0	0	0	0	0	0	0	0	0	0	0	0	0	0	0	0	0	0	0	0	0	0	0	0	0	0	0	0	0	0	0	0	0	0	0	0	0	36.91	FALSE	FALSE	FALSE	249	0.012
B4GALT1p.Pro96Leu	B4GALT1	0.01217800663351903	0.00519858598461218	0	0.036534019900557	NA	NA	NA	NA	NA	NA	NA	NA	Leu	Pro	FALSE	NA	1	0	0	0	0	0	0	1	0	0	0	0	0	0	0	0	0	0	0	0	0	0	0	0	0	0	0	0	0	0	0	0	0	0	0	0	0	0	0	0	0	0	0	0	0	0	0	0	0	0	0	0	0	0	0	0	0	0	0	0	0	0	0	0	0	0	37.03	FALSE	FALSE	FALSE	249	0.012
B4GALT3p.Gly354Arg	B4GALT3	0.01217800663351903	0.00519858598461218	0	0.036534019900557	NA	NA	NA	NA	NA	NA	NA	NA	Arg	Gly	TRUE	NA	1	0	0	0	0	0	0	1	0	0	0	0	0	0	0	0	0	0	0	0	0	0	0	0	0	0	0	0	0	0	0	0	0	0	0	0	0	0	0	0	0	0	0	0	0	0	0	0	0	0	0	0	0	0	0	0	0	0	0	0	0	0	0	0	0	0	36.52	FALSE	FALSE	FALSE	249	0.012
B4GALT4p.Asp292His	B4GALT4	0.01217800663351903	0.00519858598461218	0	0.036534019900557	NA	NA	NA	NA	NA	NA	NA	NA	His	Asp	TRUE	NA	1	0	0	0	0	0	0	1	0	0	0	0	0	0	0	0	0	0	0	0	0	0	0	0	0	0	0	0	0	0	0	0	0	0	0	0	0	0	0	0	0	0	0	0	0	0	0	0	0	0	0	0	0	0	0	0	0	0	0	0	0	0	0	0	0	0	37.14	FALSE	FALSE	FALSE	249	0.012
B4GALT6p.Asp228Tyr	B4GALT6	0.01217800663351903	0.00519858598461218	0	0.036534019900557	NA	NA	NA	NA	NA	NA	NA	NA	Tyr	Asp	TRUE	NA	1	0	0	0	0	0	0	1	0	0	0	0	0	0	0	0	0	0	0	0	0	0	0	0	0	0	0	0	0	0	0	0	0	0	0	0	0	0	0	0	0	0	0	0	0	0	0	0	0	0	0	0	0	0	0	0	0	0	0	0	0	0	0	0	0	0	37.6	FALSE	FALSE	FALSE	249	0.012
B4GALT7p.Ser4Leu	B4GALT7	0.01217800663351903	0.00519858598461218	0	0.036534019900557	NA	NA	NA	NA	NA	NA	NA	NA	Leu	Ser	FALSE	NA	1	0	0	0	0	0	0	1	0	0	0	0	0	0	0	0	0	0	0	0	0	0	0	0	0	0	0	0	0	0	0	0	0	0	0	0	0	0	0	0	0	0	0	0	0	0	0	0	0	0	0	0	0	0	0	0	0	0	0	0	0	0	0	0	0	0	36.28	FALSE	FALSE	FALSE	249	0.012
BAATp.Asp328Gly	BAAT	0.01217800663351903	0.00519858598461218	0	0.036534019900557	NA	NA	NA	NA	NA	NA	NA	NA	Gly	Asp	FALSE	NA	1	0	0	0	0	0	0	1	0	0	0	0	0	0	0	0	0	0	0	0	0	0	0	0	0	0	0	0	0	0	0	0	0	0	0	0	0	0	0	0	0	0	0	0	0	0	0	0	0	0	0	0	0	0	0	0	0	0	0	0	0	0	0	0	0	0	37.36	FALSE	FALSE	FALSE	249	0.012
BACE1p.Ile398Val	BACE1	0.01217800663351903	0.00519858598461218	0	0.036534019900557	NA	NA	NA	NA	NA	NA	NA	NA	Val	Ile	FALSE	NA	1	0	0	0	0	0	0	1	0	0	0	0	0	0	0	0	0	0	0	0	0	0	0	0	0	0	0	0	0	0	0	0	0	0	0	0	0	0	0	0	0	0	0	0	0	0	0	0	0	0	0	0	0	0	0	0	0	0	0	0	0	0	0	0	0	0	35.72	FALSE	FALSE	FALSE	249	0.012
BACE1p.Ser243Trp	BACE1	0.01217800663351903	0.00519858598461218	0	0.036534019900557	NA	NA	NA	NA	NA	NA	NA	NA	Trp	Ser	FALSE	NA	1	0	0	0	0	0	0	1	0	0	0	0	0	0	0	0	0	0	0	0	0	0	0	0	0	0	0	0	0	0	0	0	0	0	0	0	0	0	0	0	0	0	0	0	0	0	0	0	0	0	0	0	0	0	0	0	0	0	0	0	0	0	0	0	0	0	36.93	FALSE	FALSE	FALSE	249	0.012
BACE2p.Glu282Asp	BACE2	0.01217800663351903	0.00519858598461218	0	0.036534019900557	NA	NA	NA	NA	NA	NA	NA	NA	Asp	Glu	FALSE	NA	1	0	0	0	0	0	0	1	0	0	0	0	0	0	0	0	0	0	0	0	0	0	0	0	0	0	0	0	0	0	0	0	0	0	0	0	0	0	0	0	0	0	0	0	0	0	0	0	0	0	0	0	0	0	0	0	0	0	0	0	0	0	0	0	0	0	36.66	FALSE	FALSE	FALSE	249	0.012
BACH1p.Gln542Ter	BACH1	0.01217800663351903	0.00519858598461218	0	0.036534019900557	NA	NA	NA	NA	NA	NA	NA	NA	Ter	Gln	FALSE	NA	1	0	0	0	0	0	0	1	0	0	0	0	0	0	0	0	0	0	0	0	0	0	0	0	0	0	0	0	0	0	0	0	0	0	0	0	0	0	0	0	0	0	0	0	0	0	0	0	0	0	0	0	0	0	0	0	0	0	0	0	0	0	0	0	0	0	37.43	FALSE	FALSE	FALSE	249	0.012
BACH1p.Val356Ile	BACH1	0.01217800663351903	0.00519858598461218	0	0.036534019900557	NA	NA	NA	NA	NA	NA	NA	NA	Ile	Val	FALSE	NA	1	0	0	0	0	0	0	1	0	0	0	0	0	0	0	0	0	0	0	0	0	0	0	0	0	0	0	0	0	0	0	0	0	0	0	0	0	0	0	0	0	0	0	0	0	0	0	0	0	0	0	0	0	0	0	0	0	0	0	0	0	0	0	0	0	0	36.83	FALSE	FALSE	FALSE	249	0.012
BACH2p.Thr226Met	BACH2	0.01217800663351903	0.00519858598461218	0	0.036534019900557	NA	NA	NA	NA	NA	NA	NA	NA	Met	Thr	FALSE	NA	1	0	0	0	0	0	0	1	0	0	0	0	0	0	0	0	0	0	0	0	0	0	0	0	0	0	0	0	0	0	0	0	0	0	0	0	0	0	0	0	0	0	0	0	0	0	0	0	0	0	0	0	0	0	0	0	0	0	0	0	0	0	0	0	0	0	36.5	FALSE	FALSE	FALSE	249	0.012
BAG4p.Arg227Leu	BAG4	0.01217800663351903	0.00519858598461218	0	0.036534019900557	NA	NA	NA	NA	NA	NA	NA	NA	Leu	Arg	FALSE	NA	1	0	0	0	0	0	0	1	0	0	0	0	0	0	0	0	0	0	0	0	0	0	0	0	0	0	0	0	0	0	0	0	0	0	0	0	0	0	0	0	0	0	0	0	0	0	0	0	0	0	0	0	0	0	0	0	0	0	0	0	0	0	0	0	0	0	37.31	FALSE	FALSE	FALSE	249	0.012
BAG5p.Asn209Tyr	BAG5	0.01217800663351903	0.00519858598461218	0	0.036534019900557	NA	NA	NA	NA	NA	NA	NA	NA	Tyr	Asn	TRUE	NA	1	0	0	0	0	0	0	1	0	0	0	0	0	0	0	0	0	0	0	0	0	0	0	0	0	0	0	0	0	0	0	0	0	0	0	0	0	0	0	0	0	0	0	0	0	0	0	0	0	0	0	0	0	0	0	0	0	0	0	0	0	0	0	0	0	0	36.54	FALSE	FALSE	FALSE	249	0.012
BAG5p.Glu74Gln	BAG5	0.01217800663351903	0.00519858598461218	0	0.036534019900557	NA	NA	NA	NA	NA	NA	NA	NA	Gln	Glu	FALSE	NA	1	0	0	0	0	0	0	1	0	0	0	0	0	0	0	0	0	0	0	0	0	0	0	0	0	0	0	0	0	0	0	0	0	0	0	0	0	0	0	0	0	0	0	0	0	0	0	0	0	0	0	0	0	0	0	0	0	0	0	0	0	0	0	0	0	0	35.47	FALSE	FALSE	FALSE	249	0.012
BAG5p.Ser31Asn	BAG5	0.01217800663351903	0.00519858598461218	0	0.036534019900557	NA	NA	NA	NA	NA	NA	NA	NA	Asn	Ser	FALSE	NA	1	0	0	0	0	0	0	1	0	0	0	0	0	0	0	0	0	0	0	0	0	0	0	0	0	0	0	0	0	0	0	0	0	0	0	0	0	0	0	0	0	0	0	0	0	0	0	0	0	0	0	0	0	0	0	0	0	0	0	0	0	0	0	0	0	0	36.96	FALSE	FALSE	FALSE	249	0.012
BAG6p.Gln205Ter	BAG6	0.01217800663351903	0.00519858598461218	0	0.036534019900557	NA	NA	NA	NA	NA	NA	NA	NA	Ter	Gln	FALSE	NA	1	0	0	0	0	0	0	1	0	0	0	0	0	0	0	0	0	0	0	0	0	0	0	0	0	0	0	0	0	0	0	0	0	0	0	0	0	0	0	0	0	0	0	0	0	0	0	0	0	0	0	0	0	0	0	0	0	0	0	0	0	0	0	0	0	0	36.53	FALSE	FALSE	FALSE	249	0.012
BAG6p.Pro404Leu	BAG6	0.01217800663351903	0.00519858598461218	0	0.036534019900557	NA	NA	NA	NA	NA	NA	NA	NA	Leu	Pro	FALSE	NA	1	0	0	0	0	0	0	1	0	0	0	0	0	0	0	0	0	0	0	0	0	0	0	0	0	0	0	0	0	0	0	0	0	0	0	0	0	0	0	0	0	0	0	0	0	0	0	0	0	0	0	0	0	0	0	0	0	0	0	0	0	0	0	0	0	0	37.1	FALSE	FALSE	FALSE	249	0.012
BAGE3p.Arg2124Met	BAGE3	0.01217800663351903	0.00519858598461218	0	0.036534019900557	NA	NA	NA	NA	NA	NA	NA	NA	Met	Arg	FALSE	NA	1	0	0	0	0	0	0	1	0	0	0	0	0	0	0	0	0	0	0	0	0	0	0	0	0	0	0	0	0	0	0	0	0	0	0	0	0	0	0	0	0	0	0	0	0	0	0	0	0	0	0	0	0	0	0	0	0	0	0	0	0	0	0	0	0	0	36.01	FALSE	FALSE	FALSE	249	0.012
BAHCC1p.Ala303Ser	BAHCC1	0.01217800663351903	0.00519858598461218	0	0.036534019900557	NA	NA	NA	NA	NA	NA	NA	NA	Ser	Ala	TRUE	NA	1	0	0	0	0	0	0	1	0	0	0	0	0	0	0	0	0	0	0	0	0	0	0	0	0	0	0	0	0	0	0	0	0	0	0	0	0	0	0	0	0	0	0	0	0	0	0	0	0	0	0	0	0	0	0	0	0	0	0	0	0	0	0	0	0	0	36.36	FALSE	FALSE	FALSE	249	0.012
BAHCC1p.Pro1539Leu	BAHCC1	0.01217800663351903	0.00519858598461218	0	0.036534019900557	NA	NA	NA	NA	NA	NA	NA	NA	Leu	Pro	FALSE	NA	1	0	0	0	0	0	0	1	0	0	0	0	0	0	0	0	0	0	0	0	0	0	0	0	0	0	0	0	0	0	0	0	0	0	0	0	0	0	0	0	0	0	0	0	0	0	0	0	0	0	0	0	0	0	0	0	0	0	0	0	0	0	0	0	0	0	36.29	FALSE	FALSE	FALSE	249	0.012
BAHD1p.Ala120Thr	BAHD1	0.01217800663351903	0.00519858598461218	0	0.036534019900557	NA	NA	NA	NA	NA	NA	NA	NA	Thr	Ala	TRUE	NA	1	0	0	0	0	0	0	1	0	0	0	0	0	0	0	0	0	0	0	0	0	0	0	0	0	0	0	0	0	0	0	0	0	0	0	0	0	0	0	0	0	0	0	0	0	0	0	0	0	0	0	0	0	0	0	0	0	0	0	0	0	0	0	0	0	0	36.73	FALSE	FALSE	FALSE	249	0.012
BAHD1p.Arg629Leu	BAHD1	0.01217800663351903	0.00519858598461218	0	0.036534019900557	NA	NA	NA	NA	NA	NA	NA	NA	Leu	Arg	FALSE	NA	1	0	0	0	0	0	0	1	0	0	0	0	0	0	0	0	0	0	0	0	0	0	0	0	0	0	0	0	0	0	0	0	0	0	0	0	0	0	0	0	0	0	0	0	0	0	0	0	0	0	0	0	0	0	0	0	0	0	0	0	0	0	0	0	0	0	37.09	FALSE	FALSE	FALSE	249	0.012
BAHD1p.Arg629Trp	BAHD1	0.01217800663351903	0.00519858598461218	0	0.036534019900557	NA	NA	NA	NA	NA	NA	NA	NA	Trp	Arg	FALSE	NA	1	0	0	0	0	0	0	1	0	0	0	0	0	0	0	0	0	0	0	0	0	0	0	0	0	0	0	0	0	0	0	0	0	0	0	0	0	0	0	0	0	0	0	0	0	0	0	0	0	0	0	0	0	0	0	0	0	0	0	0	0	0	0	0	0	0	37.02	FALSE	FALSE	FALSE	249	0.012
BAHD1p.Leu308Ser	BAHD1	0.01217800663351903	0.00519858598461218	0	0.036534019900557	NA	NA	NA	NA	NA	NA	NA	NA	Ser	Leu	TRUE	NA	1	0	0	0	0	0	0	1	0	0	0	0	0	0	0	0	0	0	0	0	0	0	0	0	0	0	0	0	0	0	0	0	0	0	0	0	0	0	0	0	0	0	0	0	0	0	0	0	0	0	0	0	0	0	0	0	0	0	0	0	0	0	0	0	0	0	36.93	FALSE	FALSE	FALSE	249	0.012
BAI1p.Leu189Met	BAI1	0.01217800663351903	0.00519858598461218	0	0.036534019900557	NA	NA	NA	NA	NA	NA	NA	NA	Met	Leu	FALSE	NA	1	0	0	0	0	0	0	1	0	0	0	0	0	0	0	0	0	0	0	0	0	0	0	0	0	0	0	0	0	0	0	0	0	0	0	0	0	0	0	0	0	0	0	0	0	0	0	0	0	0	0	0	0	0	0	0	0	0	0	0	0	0	0	0	0	0	36.48	FALSE	FALSE	FALSE	249	0.012
BAI1p.Lys1327Gln	BAI1	0.01217800663351903	0.00519858598461218	0	0.036534019900557	NA	NA	NA	NA	NA	NA	NA	NA	Gln	Lys	FALSE	NA	1	0	0	0	0	0	0	1	0	0	0	0	0	0	0	0	0	0	0	0	0	0	0	0	0	0	0	0	0	0	0	0	0	0	0	0	0	0	0	0	0	0	0	0	0	0	0	0	0	0	0	0	0	0	0	0	0	0	0	0	0	0	0	0	0	0	36.91	FALSE	FALSE	FALSE	249	0.012
BAI1p.Met756Ile	BAI1	0.01217800663351903	0.00519858598461218	0	0.036534019900557	NA	NA	NA	NA	NA	NA	NA	NA	Ile	Met	FALSE	NA	1	0	0	0	0	0	0	1	0	0	0	0	0	0	0	0	0	0	0	0	0	0	0	0	0	0	0	0	0	0	0	0	0	0	0	0	0	0	0	0	0	0	0	0	0	0	0	0	0	0	0	0	0	0	0	0	0	0	0	0	0	0	0	0	0	0	37.3	FALSE	FALSE	FALSE	249	0.012
BAI2p.Arg728Ter	BAI2	0.01217800663351903	0.00519858598461218	0	0.036534019900557	NA	NA	NA	NA	NA	NA	NA	NA	Ter	Arg	FALSE	NA	1	0	0	0	0	0	0	1	0	0	0	0	0	0	0	0	0	0	0	0	0	0	0	0	0	0	0	0	0	0	0	0	0	0	0	0	0	0	0	0	0	0	0	0	0	0	0	0	0	0	0	0	0	0	0	0	0	0	0	0	0	0	0	0	0	0	37.14	FALSE	FALSE	FALSE	249	0.012
BAI2p.Gly383Val	BAI2	0.01217800663351903	0.00519858598461218	0	0.036534019900557	NA	NA	NA	NA	NA	NA	NA	NA	Val	Gly	FALSE	NA	1	0	0	0	0	0	0	1	0	0	0	0	0	0	0	0	0	0	0	0	0	0	0	0	0	0	0	0	0	0	0	0	0	0	0	0	0	0	0	0	0	0	0	0	0	0	0	0	0	0	0	0	0	0	0	0	0	0	0	0	0	0	0	0	0	0	37.31	FALSE	FALSE	FALSE	249	0.012
BAI2p.Val1522Leu	BAI2	0.01217800663351903	0.00519858598461218	0	0.036534019900557	NA	NA	NA	NA	NA	NA	NA	NA	Leu	Val	FALSE	NA	1	0	0	0	0	0	0	1	0	0	0	0	0	0	0	0	0	0	0	0	0	0	0	0	0	0	0	0	0	0	0	0	0	0	0	0	0	0	0	0	0	0	0	0	0	0	0	0	0	0	0	0	0	0	0	0	0	0	0	0	0	0	0	0	0	0	36.98	FALSE	FALSE	FALSE	249	0.012
BAI3p.Ala1062Asp	BAI3	0.01217800663351903	0.00519858598461218	0	0.036534019900557	NA	NA	NA	NA	NA	NA	NA	NA	Asp	Ala	FALSE	NA	1	0	0	0	0	0	0	1	0	0	0	0	0	0	0	0	0	0	0	0	0	0	0	0	0	0	0	0	0	0	0	0	0	0	0	0	0	0	0	0	0	0	0	0	0	0	0	0	0	0	0	0	0	0	0	0	0	0	0	0	0	0	0	0	0	0	37.97	FALSE	FALSE	FALSE	249	0.012
BAI3p.Arg1290Gly	BAI3	0.01217800663351903	0.00519858598461218	0	0.036534019900557	NA	NA	NA	NA	NA	NA	NA	NA	Gly	Arg	FALSE	NA	1	0	0	0	0	0	0	1	0	0	0	0	0	0	0	0	0	0	0	0	0	0	0	0	0	0	0	0	0	0	0	0	0	0	0	0	0	0	0	0	0	0	0	0	0	0	0	0	0	0	0	0	0	0	0	0	0	0	0	0	0	0	0	0	0	0	37.12	FALSE	FALSE	FALSE	249	0.012
BAI3p.Asn418Ser	BAI3	0.01217800663351903	0.00519858598461218	0	0.036534019900557	NA	NA	NA	NA	NA	NA	NA	NA	Ser	Asn	TRUE	NA	1	0	0	0	0	0	0	1	0	0	0	0	0	0	0	0	0	0	0	0	0	0	0	0	0	0	0	0	0	0	0	0	0	0	0	0	0	0	0	0	0	0	0	0	0	0	0	0	0	0	0	0	0	0	0	0	0	0	0	0	0	0	0	0	0	0	36.77	FALSE	FALSE	FALSE	249	0.012
BAI3p.Glu1515Ter	BAI3	0.01217800663351903	0.00519858598461218	0	0.036534019900557	NA	NA	NA	NA	NA	NA	NA	NA	Ter	Glu	FALSE	NA	1	0	0	0	0	0	0	1	0	0	0	0	0	0	0	0	0	0	0	0	0	0	0	0	0	0	0	0	0	0	0	0	0	0	0	0	0	0	0	0	0	0	0	0	0	0	0	0	0	0	0	0	0	0	0	0	0	0	0	0	0	0	0	0	0	0	37.51	FALSE	FALSE	FALSE	249	0.012
BAI3p.Gly310Glu	BAI3	0.01217800663351903	0.00519858598461218	0	0.036534019900557	NA	NA	NA	NA	NA	NA	NA	NA	Glu	Gly	FALSE	NA	1	0	0	0	0	0	0	1	0	0	0	0	0	0	0	0	0	0	0	0	0	0	0	0	0	0	0	0	0	0	0	0	0	0	0	0	0	0	0	0	0	0	0	0	0	0	0	0	0	0	0	0	0	0	0	0	0	0	0	0	0	0	0	0	0	0	36.4	FALSE	FALSE	FALSE	249	0.012
BAI3p.His809Gln	BAI3	0.01217800663351903	0.00519858598461218	0	0.036534019900557	NA	NA	NA	NA	NA	NA	NA	NA	Gln	His	FALSE	NA	1	0	0	0	0	0	0	1	0	0	0	0	0	0	0	0	0	0	0	0	0	0	0	0	0	0	0	0	0	0	0	0	0	0	0	0	0	0	0	0	0	0	0	0	0	0	0	0	0	0	0	0	0	0	0	0	0	0	0	0	0	0	0	0	0	0	37.28	FALSE	FALSE	FALSE	249	0.012
BAI3p.Ile1130Leu	BAI3	0.01217800663351903	0.00519858598461218	0	0.036534019900557	NA	NA	NA	NA	NA	NA	NA	NA	Leu	Ile	FALSE	NA	1	0	0	0	0	0	0	1	0	0	0	0	0	0	0	0	0	0	0	0	0	0	0	0	0	0	0	0	0	0	0	0	0	0	0	0	0	0	0	0	0	0	0	0	0	0	0	0	0	0	0	0	0	0	0	0	0	0	0	0	0	0	0	0	0	0	36.91	FALSE	FALSE	FALSE	249	0.012
BAI3p.Ile882Met	BAI3	0.01217800663351903	0.00519858598461218	0	0.036534019900557	NA	NA	NA	NA	NA	NA	NA	NA	Met	Ile	FALSE	NA	1	0	0	0	0	0	0	1	0	0	0	0	0	0	0	0	0	0	0	0	0	0	0	0	0	0	0	0	0	0	0	0	0	0	0	0	0	0	0	0	0	0	0	0	0	0	0	0	0	0	0	0	0	0	0	0	0	0	0	0	0	0	0	0	0	0	36.03	FALSE	FALSE	FALSE	249	0.012
BAI3p.Pro510Thr	BAI3	0.01217800663351903	0.00519858598461218	0	0.036534019900557	NA	NA	NA	NA	NA	NA	NA	NA	Thr	Pro	TRUE	NA	1	0	0	0	0	0	0	1	0	0	0	0	0	0	0	0	0	0	0	0	0	0	0	0	0	0	0	0	0	0	0	0	0	0	0	0	0	0	0	0	0	0	0	0	0	0	0	0	0	0	0	0	0	0	0	0	0	0	0	0	0	0	0	0	0	0	36.51	FALSE	FALSE	FALSE	249	0.012
BAI3p.Thr1211Ile	BAI3	0.01217800663351903	0.00519858598461218	0	0.036534019900557	NA	NA	NA	NA	NA	NA	NA	NA	Ile	Thr	FALSE	NA	1	0	0	0	0	0	0	1	0	0	0	0	0	0	0	0	0	0	0	0	0	0	0	0	0	0	0	0	0	0	0	0	0	0	0	0	0	0	0	0	0	0	0	0	0	0	0	0	0	0	0	0	0	0	0	0	0	0	0	0	0	0	0	0	0	0	37.24	FALSE	FALSE	FALSE	249	0.012
BAI3p.Trp1100Cys	BAI3	0.01217800663351903	0.00519858598461218	0	0.036534019900557	NA	NA	NA	NA	NA	NA	NA	NA	Cys	Trp	TRUE	NA	1	0	0	0	0	0	0	1	0	0	0	0	0	0	0	0	0	0	0	0	0	0	0	0	0	0	0	0	0	0	0	0	0	0	0	0	0	0	0	0	0	0	0	0	0	0	0	0	0	0	0	0	0	0	0	0	0	0	0	0	0	0	0	0	0	0	36.66	FALSE	FALSE	FALSE	249	0.012
BAI3p.Tyr1482Ter	BAI3	0.01217800663351903	0.00519858598461218	0	0.036534019900557	NA	NA	NA	NA	NA	NA	NA	NA	Ter	Tyr	FALSE	NA	1	0	0	0	0	0	0	1	0	0	0	0	0	0	0	0	0	0	0	0	0	0	0	0	0	0	0	0	0	0	0	0	0	0	0	0	0	0	0	0	0	0	0	0	0	0	0	0	0	0	0	0	0	0	0	0	0	0	0	0	0	0	0	0	0	0	36.57	FALSE	FALSE	FALSE	249	0.012
BAI3p.Val995Ala	BAI3	0.01217800663351903	0.00519858598461218	0	0.036534019900557	NA	NA	NA	NA	NA	NA	NA	NA	Ala	Val	FALSE	NA	1	0	0	0	0	0	0	1	0	0	0	0	0	0	0	0	0	0	0	0	0	0	0	0	0	0	0	0	0	0	0	0	0	0	0	0	0	0	0	0	0	0	0	0	0	0	0	0	0	0	0	0	0	0	0	0	0	0	0	0	0	0	0	0	0	0	36.97	FALSE	FALSE	FALSE	249	0.012
BAIAP2L1p.Tyr52Cys	BAIAP2L1	0.01217800663351903	0.00519858598461218	0	0.036534019900557	NA	NA	NA	NA	NA	NA	NA	NA	Cys	Tyr	TRUE	NA	1	0	0	0	0	0	0	1	0	0	0	0	0	0	0	0	0	0	0	0	0	0	0	0	0	0	0	0	0	0	0	0	0	0	0	0	0	0	0	0	0	0	0	0	0	0	0	0	0	0	0	0	0	0	0	0	0	0	0	0	0	0	0	0	0	0	36.91	FALSE	FALSE	FALSE	249	0.012
BAIAP2p.Asp112Val	BAIAP2	0.01217800663351903	0.00519858598461218	0	0.036534019900557	NA	NA	NA	NA	NA	NA	NA	NA	Val	Asp	FALSE	NA	1	0	0	0	0	0	0	1	0	0	0	0	0	0	0	0	0	0	0	0	0	0	0	0	0	0	0	0	0	0	0	0	0	0	0	0	0	0	0	0	0	0	0	0	0	0	0	0	0	0	0	0	0	0	0	0	0	0	0	0	0	0	0	0	0	0	36.72	FALSE	FALSE	FALSE	249	0.012
BAIAP2p.Ser331Asn	BAIAP2	0.01217800663351903	0.00519858598461218	0	0.036534019900557	NA	NA	NA	NA	NA	NA	NA	NA	Asn	Ser	FALSE	NA	1	0	0	0	0	0	0	1	0	0	0	0	0	0	0	0	0	0	0	0	0	0	0	0	0	0	0	0	0	0	0	0	0	0	0	0	0	0	0	0	0	0	0	0	0	0	0	0	0	0	0	0	0	0	0	0	0	0	0	0	0	0	0	0	0	0	37.09	FALSE	FALSE	FALSE	249	0.012
BAIAP3p.Arg235Ser	BAIAP3	0.01217800663351903	0.00519858598461218	0	0.036534019900557	NA	NA	NA	NA	NA	NA	NA	NA	Ser	Arg	TRUE	NA	1	0	0	0	0	0	0	1	0	0	0	0	0	0	0	0	0	0	0	0	0	0	0	0	0	0	0	0	0	0	0	0	0	0	0	0	0	0	0	0	0	0	0	0	0	0	0	0	0	0	0	0	0	0	0	0	0	0	0	0	0	0	0	0	0	0	36.95	FALSE	FALSE	FALSE	249	0.012
BAIAP3p.Arg241Leu	BAIAP3	0.01217800663351903	0.00519858598461218	0	0.036534019900557	NA	NA	NA	NA	NA	NA	NA	NA	Leu	Arg	FALSE	NA	1	0	0	0	0	0	0	1	0	0	0	0	0	0	0	0	0	0	0	0	0	0	0	0	0	0	0	0	0	0	0	0	0	0	0	0	0	0	0	0	0	0	0	0	0	0	0	0	0	0	0	0	0	0	0	0	0	0	0	0	0	0	0	0	0	0	37.42	FALSE	FALSE	FALSE	249	0.012
BAIAP3p.Arg990Gly	BAIAP3	0.01217800663351903	0.00519858598461218	0	0.036534019900557	NA	NA	NA	NA	NA	NA	NA	NA	Gly	Arg	FALSE	NA	1	0	0	0	0	0	0	1	0	0	0	0	0	0	0	0	0	0	0	0	0	0	0	0	0	0	0	0	0	0	0	0	0	0	0	0	0	0	0	0	0	0	0	0	0	0	0	0	0	0	0	0	0	0	0	0	0	0	0	0	0	0	0	0	0	0	36.81	FALSE	FALSE	FALSE	249	0.012
BAMBIp.Asp33Tyr	BAMBI	0.01217800663351903	0.00519858598461218	0	0.036534019900557	NA	NA	NA	NA	NA	NA	NA	NA	Tyr	Asp	TRUE	NA	1	0	0	0	0	0	0	1	0	0	0	0	0	0	0	0	0	0	0	0	0	0	0	0	0	0	0	0	0	0	0	0	0	0	0	0	0	0	0	0	0	0	0	0	0	0	0	0	0	0	0	0	0	0	0	0	0	0	0	0	0	0	0	0	0	0	37.27	FALSE	FALSE	FALSE	249	0.012
BANF2p.Glu37Gln	BANF2	0.01217800663351903	0.00519858598461218	0	0.036534019900557	NA	NA	NA	NA	NA	NA	NA	NA	Gln	Glu	FALSE	NA	1	0	0	0	0	0	0	1	0	0	0	0	0	0	0	0	0	0	0	0	0	0	0	0	0	0	0	0	0	0	0	0	0	0	0	0	0	0	0	0	0	0	0	0	0	0	0	0	0	0	0	0	0	0	0	0	0	0	0	0	0	0	0	0	0	0	36.47	FALSE	FALSE	FALSE	249	0.012
BANK1p.Asp28Val	BANK1	0.01217800663351903	0.00519858598461218	0	0.036534019900557	NA	NA	NA	NA	NA	NA	NA	NA	Val	Asp	FALSE	NA	1	0	0	0	0	0	0	1	0	0	0	0	0	0	0	0	0	0	0	0	0	0	0	0	0	0	0	0	0	0	0	0	0	0	0	0	0	0	0	0	0	0	0	0	0	0	0	0	0	0	0	0	0	0	0	0	0	0	0	0	0	0	0	0	0	0	36.25	FALSE	FALSE	FALSE	249	0.012
BANK1p.Ser303Arg	BANK1	0.01217800663351903	0.00519858598461218	0	0.036534019900557	NA	NA	NA	NA	NA	NA	NA	NA	Arg	Ser	TRUE	NA	1	0	0	0	0	0	0	1	0	0	0	0	0	0	0	0	0	0	0	0	0	0	0	0	0	0	0	0	0	0	0	0	0	0	0	0	0	0	0	0	0	0	0	0	0	0	0	0	0	0	0	0	0	0	0	0	0	0	0	0	0	0	0	0	0	0	37.55	FALSE	FALSE	FALSE	249	0.012
BANPp.Ala183Ser	BANP	0.01217800663351903	0.00519858598461218	0	0.036534019900557	NA	NA	NA	NA	NA	NA	NA	NA	Ser	Ala	TRUE	NA	1	0	0	0	0	0	0	1	0	0	0	0	0	0	0	0	0	0	0	0	0	0	0	0	0	0	0	0	0	0	0	0	0	0	0	0	0	0	0	0	0	0	0	0	0	0	0	0	0	0	0	0	0	0	0	0	0	0	0	0	0	0	0	0	0	0	36.48	FALSE	FALSE	FALSE	249	0.012
BARD1p.Gly674Val	BARD1	0.01217800663351903	0.00519858598461218	0	0.036534019900557	NA	NA	NA	NA	NA	NA	NA	NA	Val	Gly	FALSE	1	1	0	0	0	0	0	0	1	0	0	0	0	0	0	0	0	0	0	0	0	0	0	0	0	0	0	0	0	0	0	0	0	0	0	0	0	0	0	0	0	0	0	0	0	0	0	0	0	0	0	0	0	0	0	0	0	0	0	0	0	0	0	0	0	0	0	36.79	FALSE	FALSE	FALSE	249	0.012
BARHL2p.Asp80Glu	BARHL2	0.01217800663351903	0.00519858598461218	0	0.036534019900557	NA	NA	NA	NA	NA	NA	NA	NA	Glu	Asp	FALSE	NA	1	0	0	0	0	0	0	1	0	0	0	0	0	0	0	0	0	0	0	0	0	0	0	0	0	0	0	0	0	0	0	0	0	0	0	0	0	0	0	0	0	0	0	0	0	0	0	0	0	0	0	0	0	0	0	0	0	0	0	0	0	0	0	0	0	0	36.1	FALSE	FALSE	FALSE	249	0.012
BARHL2p.Gly209Trp	BARHL2	0.01217800663351903	0.00519858598461218	0	0.036534019900557	NA	NA	NA	NA	NA	NA	NA	NA	Trp	Gly	FALSE	NA	1	0	0	0	0	0	0	1	0	0	0	0	0	0	0	0	0	0	0	0	0	0	0	0	0	0	0	0	0	0	0	0	0	0	0	0	0	0	0	0	0	0	0	0	0	0	0	0	0	0	0	0	0	0	0	0	0	0	0	0	0	0	0	0	0	0	36.51	FALSE	FALSE	FALSE	249	0.012
BARHL2p.Gly368Val	BARHL2	0.01217800663351903	0.00519858598461218	0	0.036534019900557	NA	NA	NA	NA	NA	NA	NA	NA	Val	Gly	FALSE	NA	1	0	0	0	0	0	0	1	0	0	0	0	0	0	0	0	0	0	0	0	0	0	0	0	0	0	0	0	0	0	0	0	0	0	0	0	0	0	0	0	0	0	0	0	0	0	0	0	0	0	0	0	0	0	0	0	0	0	0	0	0	0	0	0	0	0	37.44	FALSE	FALSE	FALSE	249	0.012
BARX2p.Gln229Lys	BARX2	0.01217800663351903	0.00519858598461218	0	0.036534019900557	NA	NA	NA	NA	NA	NA	NA	NA	Lys	Gln	TRUE	NA	1	0	0	0	0	0	0	1	0	0	0	0	0	0	0	0	0	0	0	0	0	0	0	0	0	0	0	0	0	0	0	0	0	0	0	0	0	0	0	0	0	0	0	0	0	0	0	0	0	0	0	0	0	0	0	0	0	0	0	0	0	0	0	0	0	0	36.59	FALSE	FALSE	FALSE	249	0.012
BASP1p.Ala214Ser	BASP1	0.01217800663351903	0.00519858598461218	0	0.036534019900557	NA	NA	NA	NA	NA	NA	NA	NA	Ser	Ala	TRUE	NA	1	0	0	0	0	0	0	1	0	0	0	0	0	0	0	0	0	0	0	0	0	0	0	0	0	0	0	0	0	0	0	0	0	0	0	0	0	0	0	0	0	0	0	0	0	0	0	0	0	0	0	0	0	0	0	0	0	0	0	0	0	0	0	0	0	0	36.98	FALSE	FALSE	FALSE	249	0.012
BASP1p.Glu147Val	BASP1	0.01217800663351903	0.00519858598461218	0	0.036534019900557	NA	NA	NA	NA	NA	NA	NA	NA	Val	Glu	FALSE	NA	1	0	0	0	0	0	0	1	0	0	0	0	0	0	0	0	0	0	0	0	0	0	0	0	0	0	0	0	0	0	0	0	0	0	0	0	0	0	0	0	0	0	0	0	0	0	0	0	0	0	0	0	0	0	0	0	0	0	0	0	0	0	0	0	0	0	36.95	FALSE	FALSE	FALSE	249	0.012
BATF3p.Glu33Asp	BATF3	0.01217800663351903	0.00519858598461218	0	0.036534019900557	NA	NA	NA	NA	NA	NA	NA	NA	Asp	Glu	FALSE	NA	1	0	0	0	0	0	0	1	0	0	0	0	0	0	0	0	0	0	0	0	0	0	0	0	0	0	0	0	0	0	0	0	0	0	0	0	0	0	0	0	0	0	0	0	0	0	0	0	0	0	0	0	0	0	0	0	0	0	0	0	0	0	0	0	0	0	36.78	FALSE	FALSE	FALSE	249	0.012
BAZ1Ap.Arg1361Trp	BAZ1A	0.01217800663351903	0.00519858598461218	0	0.036534019900557	NA	NA	NA	NA	NA	NA	NA	NA	Trp	Arg	FALSE	2	1	0	0	0	0	0	0	1	0	0	0	0	0	0	0	0	0	0	0	0	0	0	0	0	0	0	0	0	0	0	0	0	0	0	0	0	0	0	0	0	0	0	0	0	0	0	0	0	0	0	0	0	0	0	0	0	0	0	0	0	0	0	0	0	0	0	36.01	FALSE	FALSE	FALSE	249	0.012
BAZ1Ap.Arg75Ile	BAZ1A	0.01217800663351903	0.00519858598461218	0	0.036534019900557	NA	NA	NA	NA	NA	NA	NA	NA	Ile	Arg	FALSE	2	1	0	0	0	0	0	0	1	0	0	0	0	0	0	0	0	0	0	0	0	0	0	0	0	0	0	0	0	0	0	0	0	0	0	0	0	0	0	0	0	0	0	0	0	0	0	0	0	0	0	0	0	0	0	0	0	0	0	0	0	0	0	0	0	0	0	36.12	FALSE	FALSE	FALSE	249	0.012
BAZ1Ap.Arg784Gln	BAZ1A	0.01217800663351903	0.00519858598461218	0	0.036534019900557	NA	NA	NA	NA	NA	NA	NA	NA	Gln	Arg	FALSE	2	1	0	0	0	0	0	0	1	0	0	0	0	0	0	0	0	0	0	0	0	0	0	0	0	0	0	0	0	0	0	0	0	0	0	0	0	0	0	0	0	0	0	0	0	0	0	0	0	0	0	0	0	0	0	0	0	0	0	0	0	0	0	0	0	0	0	35.74	FALSE	FALSE	FALSE	249	0.012
BAZ1Bp.Leu624Arg	BAZ1B	0.01217800663351903	0.00519858598461218	0	0.036534019900557	NA	NA	NA	NA	NA	NA	NA	NA	Arg	Leu	TRUE	NA	1	0	0	0	0	0	0	1	0	0	0	0	0	0	0	0	0	0	0	0	0	0	0	0	0	0	0	0	0	0	0	0	0	0	0	0	0	0	0	0	0	0	0	0	0	0	0	0	0	0	0	0	0	0	0	0	0	0	0	0	0	0	0	0	0	0	36.42	FALSE	FALSE	FALSE	249	0.012
BAZ1Bp.Ser840Cys	BAZ1B	0.01217800663351903	0.00519858598461218	0	0.036534019900557	NA	NA	NA	NA	NA	NA	NA	NA	Cys	Ser	TRUE	NA	1	0	0	0	0	0	0	1	0	0	0	0	0	0	0	0	0	0	0	0	0	0	0	0	0	0	0	0	0	0	0	0	0	0	0	0	0	0	0	0	0	0	0	0	0	0	0	0	0	0	0	0	0	0	0	0	0	0	0	0	0	0	0	0	0	0	37.24	FALSE	FALSE	FALSE	249	0.012
BAZ2Ap.Arg738Gln	BAZ2A	0.01217800663351903	0.00519858598461218	0	0.036534019900557	NA	NA	NA	NA	NA	NA	NA	NA	Gln	Arg	FALSE	NA	1	0	0	0	0	0	0	1	0	0	0	0	0	0	0	0	0	0	0	0	0	0	0	0	0	0	0	0	0	0	0	0	0	0	0	0	0	0	0	0	0	0	0	0	0	0	0	0	0	0	0	0	0	0	0	0	0	0	0	0	0	0	0	0	0	0	37.07	FALSE	FALSE	FALSE	249	0.012
BAZ2Ap.Glu31Lys	BAZ2A	0.01217800663351903	0.00519858598461218	0	0.036534019900557	NA	NA	NA	NA	NA	NA	NA	NA	Lys	Glu	TRUE	NA	1	0	0	0	0	0	0	1	0	0	0	0	0	0	0	0	0	0	0	0	0	0	0	0	0	0	0	0	0	0	0	0	0	0	0	0	0	0	0	0	0	0	0	0	0	0	0	0	0	0	0	0	0	0	0	0	0	0	0	0	0	0	0	0	0	0	36.23	FALSE	FALSE	FALSE	249	0.012
BAZ2Bp.Ser40Leu	BAZ2B	0.01217800663351903	0.00519858598461218	0	0.036534019900557	NA	NA	NA	NA	NA	NA	NA	NA	Leu	Ser	FALSE	NA	1	0	0	0	0	0	0	1	0	0	0	0	0	0	0	0	0	0	0	0	0	0	0	0	0	0	0	0	0	0	0	0	0	0	0	0	0	0	0	0	0	0	0	0	0	0	0	0	0	0	0	0	0	0	0	0	0	0	0	0	0	0	0	0	0	0	36.6	FALSE	FALSE	FALSE	249	0.012
BAZ2Bp.Thr1967Ala	BAZ2B	0.01217800663351903	0.00519858598461218	0	0.036534019900557	NA	NA	NA	NA	NA	NA	NA	NA	Ala	Thr	FALSE	NA	1	0	0	0	0	0	0	1	0	0	0	0	0	0	0	0	0	0	0	0	0	0	0	0	0	0	0	0	0	0	0	0	0	0	0	0	0	0	0	0	0	0	0	0	0	0	0	0	0	0	0	0	0	0	0	0	0	0	0	0	0	0	0	0	0	0	37.54	FALSE	FALSE	FALSE	249	0.012
BBOX1p.Gln6Lys	BBOX1	0.01217800663351903	0.00519858598461218	0	0.036534019900557	NA	NA	NA	NA	NA	NA	NA	NA	Lys	Gln	TRUE	NA	1	0	0	0	0	0	0	1	0	0	0	0	0	0	0	0	0	0	0	0	0	0	0	0	0	0	0	0	0	0	0	0	0	0	0	0	0	0	0	0	0	0	0	0	0	0	0	0	0	0	0	0	0	0	0	0	0	0	0	0	0	0	0	0	0	0	37.09	FALSE	FALSE	FALSE	249	0.012
BBOX1p.Leu67Met	BBOX1	0.01217800663351903	0.00519858598461218	0	0.036534019900557	NA	NA	NA	NA	NA	NA	NA	NA	Met	Leu	FALSE	NA	1	0	0	0	0	0	0	1	0	0	0	0	0	0	0	0	0	0	0	0	0	0	0	0	0	0	0	0	0	0	0	0	0	0	0	0	0	0	0	0	0	0	0	0	0	0	0	0	0	0	0	0	0	0	0	0	0	0	0	0	0	0	0	0	0	0	37.17	FALSE	FALSE	FALSE	249	0.012
BBOX1p.Thr298Ile	BBOX1	0.01217800663351903	0.00519858598461218	0	0.036534019900557	NA	NA	NA	NA	NA	NA	NA	NA	Ile	Thr	FALSE	NA	1	0	0	0	0	0	0	1	0	0	0	0	0	0	0	0	0	0	0	0	0	0	0	0	0	0	0	0	0	0	0	0	0	0	0	0	0	0	0	0	0	0	0	0	0	0	0	0	0	0	0	0	0	0	0	0	0	0	0	0	0	0	0	0	0	0	36.39	FALSE	FALSE	FALSE	249	0.012
BBS12p.His621Arg	BBS12	0.01217800663351903	0.00519858598461218	0	0.036534019900557	NA	NA	NA	NA	NA	NA	NA	NA	Arg	His	TRUE	NA	1	0	0	0	0	0	0	1	0	0	0	0	0	0	0	0	0	0	0	0	0	0	0	0	0	0	0	0	0	0	0	0	0	0	0	0	0	0	0	0	0	0	0	0	0	0	0	0	0	0	0	0	0	0	0	0	0	0	0	0	0	0	0	0	0	0	36.85	FALSE	FALSE	FALSE	249	0.012
BBS4p.Leu225His	BBS4	0.01217800663351903	0.00519858598461218	0	0.036534019900557	NA	NA	NA	NA	NA	NA	NA	NA	His	Leu	TRUE	NA	1	0	0	0	0	0	0	1	0	0	0	0	0	0	0	0	0	0	0	0	0	0	0	0	0	0	0	0	0	0	0	0	0	0	0	0	0	0	0	0	0	0	0	0	0	0	0	0	0	0	0	0	0	0	0	0	0	0	0	0	0	0	0	0	0	0	36.6	FALSE	FALSE	FALSE	249	0.012
BBS4p.Pro482Leu	BBS4	0.01217800663351903	0.00519858598461218	0	0.036534019900557	NA	NA	NA	NA	NA	NA	NA	NA	Leu	Pro	FALSE	NA	1	0	0	0	0	0	0	1	0	0	0	0	0	0	0	0	0	0	0	0	0	0	0	0	0	0	0	0	0	0	0	0	0	0	0	0	0	0	0	0	0	0	0	0	0	0	0	0	0	0	0	0	0	0	0	0	0	0	0	0	0	0	0	0	0	0	37.17	FALSE	FALSE	FALSE	249	0.012
BBS5p.Trp8Leu	BBS5	0.01217800663351903	0.00519858598461218	0	0.036534019900557	NA	NA	NA	NA	NA	NA	NA	NA	Leu	Trp	FALSE	NA	1	0	0	0	0	0	0	1	0	0	0	0	0	0	0	0	0	0	0	0	0	0	0	0	0	0	0	0	0	0	0	0	0	0	0	0	0	0	0	0	0	0	0	0	0	0	0	0	0	0	0	0	0	0	0	0	0	0	0	0	0	0	0	0	0	0	37.38	FALSE	FALSE	FALSE	249	0.012
BBXp.Gly723Ter	BBX	0.01217800663351903	0.00519858598461218	0	0.036534019900557	NA	NA	NA	NA	NA	NA	NA	NA	Ter	Gly	FALSE	NA	1	0	0	0	0	0	0	1	0	0	0	0	0	0	0	0	0	0	0	0	0	0	0	0	0	0	0	0	0	0	0	0	0	0	0	0	0	0	0	0	0	0	0	0	0	0	0	0	0	0	0	0	0	0	0	0	0	0	0	0	0	0	0	0	0	0	37.69	FALSE	FALSE	FALSE	249	0.012
BBXp.Gly767Glu	BBX	0.01217800663351903	0.00519858598461218	0	0.036534019900557	NA	NA	NA	NA	NA	NA	NA	NA	Glu	Gly	FALSE	NA	1	0	0	0	0	0	0	1	0	0	0	0	0	0	0	0	0	0	0	0	0	0	0	0	0	0	0	0	0	0	0	0	0	0	0	0	0	0	0	0	0	0	0	0	0	0	0	0	0	0	0	0	0	0	0	0	0	0	0	0	0	0	0	0	0	0	36.78	FALSE	FALSE	FALSE	249	0.012
BBXp.Met580Ile	BBX	0.01217800663351903	0.00519858598461218	0	0.036534019900557	NA	NA	NA	NA	NA	NA	NA	NA	Ile	Met	FALSE	NA	1	0	0	0	0	0	0	1	0	0	0	0	0	0	0	0	0	0	0	0	0	0	0	0	0	0	0	0	0	0	0	0	0	0	0	0	0	0	0	0	0	0	0	0	0	0	0	0	0	0	0	0	0	0	0	0	0	0	0	0	0	0	0	0	0	0	36.07	FALSE	FALSE	FALSE	249	0.012
BBXp.Pro701Ser	BBX	0.01217800663351903	0.00519858598461218	0	0.036534019900557	NA	NA	NA	NA	NA	NA	NA	NA	Ser	Pro	TRUE	NA	1	0	0	0	0	0	0	1	0	0	0	0	0	0	0	0	0	0	0	0	0	0	0	0	0	0	0	0	0	0	0	0	0	0	0	0	0	0	0	0	0	0	0	0	0	0	0	0	0	0	0	0	0	0	0	0	0	0	0	0	0	0	0	0	0	0	36.93	FALSE	FALSE	FALSE	249	0.012
BBXp.Pro736Thr	BBX	0.01217800663351903	0.00519858598461218	0	0.036534019900557	NA	NA	NA	NA	NA	NA	NA	NA	Thr	Pro	TRUE	NA	1	0	0	0	0	0	0	1	0	0	0	0	0	0	0	0	0	0	0	0	0	0	0	0	0	0	0	0	0	0	0	0	0	0	0	0	0	0	0	0	0	0	0	0	0	0	0	0	0	0	0	0	0	0	0	0	0	0	0	0	0	0	0	0	0	0	36.64	FALSE	FALSE	FALSE	249	0.012
BCAMp.Arg75Leu	BCAM	0.01217800663351903	0.00519858598461218	0	0.036534019900557	NA	NA	NA	NA	NA	NA	NA	NA	Leu	Arg	FALSE	NA	1	0	0	0	0	0	0	1	0	0	0	0	0	0	0	0	0	0	0	0	0	0	0	0	0	0	0	0	0	0	0	0	0	0	0	0	0	0	0	0	0	0	0	0	0	0	0	0	0	0	0	0	0	0	0	0	0	0	0	0	0	0	0	0	0	0	36.73	FALSE	FALSE	FALSE	249	0.012
BCAMp.Glu193Ter	BCAM	0.01217800663351903	0.00519858598461218	0	0.036534019900557	NA	NA	NA	NA	NA	NA	NA	NA	Ter	Glu	FALSE	NA	1	0	0	0	0	0	0	1	0	0	0	0	0	0	0	0	0	0	0	0	0	0	0	0	0	0	0	0	0	0	0	0	0	0	0	0	0	0	0	0	0	0	0	0	0	0	0	0	0	0	0	0	0	0	0	0	0	0	0	0	0	0	0	0	0	0	35.63	FALSE	FALSE	FALSE	249	0.012
BCAMp.Ser332Gly	BCAM	0.01217800663351903	0.00519858598461218	0	0.036534019900557	NA	NA	NA	NA	NA	NA	NA	NA	Gly	Ser	FALSE	NA	1	0	0	0	0	0	0	1	0	0	0	0	0	0	0	0	0	0	0	0	0	0	0	0	0	0	0	0	0	0	0	0	0	0	0	0	0	0	0	0	0	0	0	0	0	0	0	0	0	0	0	0	0	0	0	0	0	0	0	0	0	0	0	0	0	0	37	FALSE	FALSE	FALSE	249	0.012
BCANp.Ala361Glu	BCAN	0.01217800663351903	0.00519858598461218	0	0.036534019900557	NA	NA	NA	NA	NA	NA	NA	NA	Glu	Ala	FALSE	NA	1	0	0	0	0	0	0	1	0	0	0	0	0	0	0	0	0	0	0	0	0	0	0	0	0	0	0	0	0	0	0	0	0	0	0	0	0	0	0	0	0	0	0	0	0	0	0	0	0	0	0	0	0	0	0	0	0	0	0	0	0	0	0	0	0	0	36.58	FALSE	FALSE	FALSE	249	0.012
BCANp.Glu665Asp	BCAN	0.01217800663351903	0.00519858598461218	0	0.036534019900557	NA	NA	NA	NA	NA	NA	NA	NA	Asp	Glu	FALSE	NA	1	0	0	0	0	0	0	1	0	0	0	0	0	0	0	0	0	0	0	0	0	0	0	0	0	0	0	0	0	0	0	0	0	0	0	0	0	0	0	0	0	0	0	0	0	0	0	0	0	0	0	0	0	0	0	0	0	0	0	0	0	0	0	0	0	0	36.79	FALSE	FALSE	FALSE	249	0.012
BCANp.Ile380Met	BCAN	0.01217800663351903	0.00519858598461218	0	0.036534019900557	NA	NA	NA	NA	NA	NA	NA	NA	Met	Ile	FALSE	NA	1	0	0	0	0	0	0	1	0	0	0	0	0	0	0	0	0	0	0	0	0	0	0	0	0	0	0	0	0	0	0	0	0	0	0	0	0	0	0	0	0	0	0	0	0	0	0	0	0	0	0	0	0	0	0	0	0	0	0	0	0	0	0	0	0	0	37.5	FALSE	FALSE	FALSE	249	0.012
BCANp.Pro499Leu	BCAN	0.01217800663351903	0.00519858598461218	0	0.036534019900557	NA	NA	NA	NA	NA	NA	NA	NA	Leu	Pro	FALSE	NA	1	0	0	0	0	0	0	1	0	0	0	0	0	0	0	0	0	0	0	0	0	0	0	0	0	0	0	0	0	0	0	0	0	0	0	0	0	0	0	0	0	0	0	0	0	0	0	0	0	0	0	0	0	0	0	0	0	0	0	0	0	0	0	0	0	0	36.81	FALSE	FALSE	FALSE	249	0.012
BCAR1p.Arg436Leu	BCAR1	0.01217800663351903	0.00519858598461218	0	0.036534019900557	NA	NA	NA	NA	NA	NA	NA	NA	Leu	Arg	FALSE	NA	1	0	0	0	0	0	0	1	0	0	0	0	0	0	0	0	0	0	0	0	0	0	0	0	0	0	0	0	0	0	0	0	0	0	0	0	0	0	0	0	0	0	0	0	0	0	0	0	0	0	0	0	0	0	0	0	0	0	0	0	0	0	0	0	0	0	36.17	FALSE	FALSE	FALSE	249	0.012
BCAR1p.Gly599Cys	BCAR1	0.01217800663351903	0.00519858598461218	0	0.036534019900557	NA	NA	NA	NA	NA	NA	NA	NA	Cys	Gly	TRUE	NA	1	0	0	0	0	0	0	1	0	0	0	0	0	0	0	0	0	0	0	0	0	0	0	0	0	0	0	0	0	0	0	0	0	0	0	0	0	0	0	0	0	0	0	0	0	0	0	0	0	0	0	0	0	0	0	0	0	0	0	0	0	0	0	0	0	0	37.16	FALSE	FALSE	FALSE	249	0.012
BCAR3p.Trp499Cys	BCAR3	0.01217800663351903	0.00519858598461218	0	0.036534019900557	NA	NA	NA	NA	NA	NA	NA	NA	Cys	Trp	TRUE	NA	1	0	0	0	0	0	0	1	0	0	0	0	0	0	0	0	0	0	0	0	0	0	0	0	0	0	0	0	0	0	0	0	0	0	0	0	0	0	0	0	0	0	0	0	0	0	0	0	0	0	0	0	0	0	0	0	0	0	0	0	0	0	0	0	0	0	36.3	FALSE	FALSE	FALSE	249	0.012
BCAS1p.Gly255Ter	BCAS1	0.01217800663351903	0.00519858598461218	0	0.036534019900557	NA	NA	NA	NA	NA	NA	NA	NA	Ter	Gly	FALSE	NA	1	0	0	0	0	0	0	1	0	0	0	0	0	0	0	0	0	0	0	0	0	0	0	0	0	0	0	0	0	0	0	0	0	0	0	0	0	0	0	0	0	0	0	0	0	0	0	0	0	0	0	0	0	0	0	0	0	0	0	0	0	0	0	0	0	0	36.11	FALSE	FALSE	FALSE	249	0.012
BCAS1p.Ser437Ile	BCAS1	0.01217800663351903	0.00519858598461218	0	0.036534019900557	NA	NA	NA	NA	NA	NA	NA	NA	Ile	Ser	FALSE	NA	1	0	0	0	0	0	0	1	0	0	0	0	0	0	0	0	0	0	0	0	0	0	0	0	0	0	0	0	0	0	0	0	0	0	0	0	0	0	0	0	0	0	0	0	0	0	0	0	0	0	0	0	0	0	0	0	0	0	0	0	0	0	0	0	0	0	36.89	FALSE	FALSE	FALSE	249	0.012
BCAS1p.Thr533Arg	BCAS1	0.01217800663351903	0.00519858598461218	0	0.036534019900557	NA	NA	NA	NA	NA	NA	NA	NA	Arg	Thr	TRUE	NA	1	0	0	0	0	0	0	1	0	0	0	0	0	0	0	0	0	0	0	0	0	0	0	0	0	0	0	0	0	0	0	0	0	0	0	0	0	0	0	0	0	0	0	0	0	0	0	0	0	0	0	0	0	0	0	0	0	0	0	0	0	0	0	0	0	0	37.12	FALSE	FALSE	FALSE	249	0.012
BCAS1p.Thr67Ala	BCAS1	0.01217800663351903	0.00519858598461218	0	0.036534019900557	NA	NA	NA	NA	NA	NA	NA	NA	Ala	Thr	FALSE	NA	1	0	0	0	0	0	0	1	0	0	0	0	0	0	0	0	0	0	0	0	0	0	0	0	0	0	0	0	0	0	0	0	0	0	0	0	0	0	0	0	0	0	0	0	0	0	0	0	0	0	0	0	0	0	0	0	0	0	0	0	0	0	0	0	0	0	36.12	FALSE	FALSE	FALSE	249	0.012
BCAS3p.Arg872Leu	BCAS3	0.01217800663351903	0.00519858598461218	0	0.036534019900557	NA	NA	NA	NA	NA	NA	NA	NA	Leu	Arg	FALSE	NA	1	0	0	0	0	0	0	1	0	0	0	0	0	0	0	0	0	0	0	0	0	0	0	0	0	0	0	0	0	0	0	0	0	0	0	0	0	0	0	0	0	0	0	0	0	0	0	0	0	0	0	0	0	0	0	0	0	0	0	0	0	0	0	0	0	0	37.39	FALSE	FALSE	FALSE	249	0.012
BCAS3p.Glu203Lys	BCAS3	0.01217800663351903	0.00519858598461218	0	0.036534019900557	NA	NA	NA	NA	NA	NA	NA	NA	Lys	Glu	TRUE	NA	1	0	0	0	0	0	0	1	0	0	0	0	0	0	0	0	0	0	0	0	0	0	0	0	0	0	0	0	0	0	0	0	0	0	0	0	0	0	0	0	0	0	0	0	0	0	0	0	0	0	0	0	0	0	0	0	0	0	0	0	0	0	0	0	0	0	36.27	FALSE	FALSE	FALSE	249	0.012
BCAS3p.Met802Ile	BCAS3	0.01217800663351903	0.00519858598461218	0	0.036534019900557	NA	NA	NA	NA	NA	NA	NA	NA	Ile	Met	FALSE	NA	1	0	0	0	0	0	0	1	0	0	0	0	0	0	0	0	0	0	0	0	0	0	0	0	0	0	0	0	0	0	0	0	0	0	0	0	0	0	0	0	0	0	0	0	0	0	0	0	0	0	0	0	0	0	0	0	0	0	0	0	0	0	0	0	0	0	36.6	FALSE	FALSE	FALSE	249	0.012
BCAS3p.Trp104Cys	BCAS3	0.01217800663351903	0.00519858598461218	0	0.036534019900557	NA	NA	NA	NA	NA	NA	NA	NA	Cys	Trp	TRUE	NA	1	0	0	0	0	0	0	1	0	0	0	0	0	0	0	0	0	0	0	0	0	0	0	0	0	0	0	0	0	0	0	0	0	0	0	0	0	0	0	0	0	0	0	0	0	0	0	0	0	0	0	0	0	0	0	0	0	0	0	0	0	0	0	0	0	0	36.8	FALSE	FALSE	FALSE	249	0.012
BCAS4p.Ala8Ser	BCAS4	0.01217800663351903	0.00519858598461218	0	0.036534019900557	NA	NA	NA	NA	NA	NA	NA	NA	Ser	Ala	TRUE	NA	1	0	0	0	0	0	0	1	0	0	0	0	0	0	0	0	0	0	0	0	0	0	0	0	0	0	0	0	0	0	0	0	0	0	0	0	0	0	0	0	0	0	0	0	0	0	0	0	0	0	0	0	0	0	0	0	0	0	0	0	0	0	0	0	0	0	36.92	FALSE	FALSE	FALSE	249	0.012
BCAT1p.Tyr227Ter	BCAT1	0.01217800663351903	0.00519858598461218	0	0.036534019900557	NA	NA	NA	NA	NA	NA	NA	NA	Ter	Tyr	FALSE	NA	1	0	0	0	0	0	0	1	0	0	0	0	0	0	0	0	0	0	0	0	0	0	0	0	0	0	0	0	0	0	0	0	0	0	0	0	0	0	0	0	0	0	0	0	0	0	0	0	0	0	0	0	0	0	0	0	0	0	0	0	0	0	0	0	0	0	36.89	FALSE	FALSE	FALSE	249	0.012
BCAT2p.Trp75Leu	BCAT2	0.01217800663351903	0.00519858598461218	0	0.036534019900557	NA	NA	NA	NA	NA	NA	NA	NA	Leu	Trp	FALSE	NA	1	0	0	0	0	0	0	1	0	0	0	0	0	0	0	0	0	0	0	0	0	0	0	0	0	0	0	0	0	0	0	0	0	0	0	0	0	0	0	0	0	0	0	0	0	0	0	0	0	0	0	0	0	0	0	0	0	0	0	0	0	0	0	0	0	0	37.03	FALSE	FALSE	FALSE	249	0.012
BCHEp.Ala544Ser	BCHE	0.01217800663351903	0.00519858598461218	0	0.036534019900557	NA	NA	NA	NA	NA	NA	NA	NA	Ser	Ala	TRUE	NA	1	0	0	0	0	0	0	1	0	0	0	0	0	0	0	0	0	0	0	0	0	0	0	0	0	0	0	0	0	0	0	0	0	0	0	0	0	0	0	0	0	0	0	0	0	0	0	0	0	0	0	0	0	0	0	0	0	0	0	0	0	0	0	0	0	0	36.9	FALSE	FALSE	FALSE	249	0.012
BCHEp.Glu534Lys	BCHE	0.01217800663351903	0.00519858598461218	0	0.036534019900557	NA	NA	NA	NA	NA	NA	NA	NA	Lys	Glu	TRUE	NA	1	0	0	0	0	0	0	1	0	0	0	0	0	0	0	0	0	0	0	0	0	0	0	0	0	0	0	0	0	0	0	0	0	0	0	0	0	0	0	0	0	0	0	0	0	0	0	0	0	0	0	0	0	0	0	0	0	0	0	0	0	0	0	0	0	0	38.04	FALSE	FALSE	FALSE	249	0.012
BCHEp.Gly224Arg	BCHE	0.01217800663351903	0.00519858598461218	0	0.036534019900557	NA	NA	NA	NA	NA	NA	NA	NA	Arg	Gly	TRUE	NA	1	0	0	0	0	0	0	1	0	0	0	0	0	0	0	0	0	0	0	0	0	0	0	0	0	0	0	0	0	0	0	0	0	0	0	0	0	0	0	0	0	0	0	0	0	0	0	0	0	0	0	0	0	0	0	0	0	0	0	0	0	0	0	0	0	0	36.08	FALSE	FALSE	FALSE	249	0.012
BCHEp.Trp518Ter	BCHE	0.01217800663351903	0.00519858598461218	0	0.036534019900557	NA	NA	NA	NA	NA	NA	NA	NA	Ter	Trp	FALSE	NA	1	0	0	0	0	0	0	1	0	0	0	0	0	0	0	0	0	0	0	0	0	0	0	0	0	0	0	0	0	0	0	0	0	0	0	0	0	0	0	0	0	0	0	0	0	0	0	0	0	0	0	0	0	0	0	0	0	0	0	0	0	0	0	0	0	0	35.88	FALSE	FALSE	FALSE	249	0.012
BCKDHBp.Asn83Tyr	BCKDHB	0.01217800663351903	0.00519858598461218	0	0.036534019900557	NA	NA	NA	NA	NA	NA	NA	NA	Tyr	Asn	TRUE	NA	1	0	0	0	0	0	0	1	0	0	0	0	0	0	0	0	0	0	0	0	0	0	0	0	0	0	0	0	0	0	0	0	0	0	0	0	0	0	0	0	0	0	0	0	0	0	0	0	0	0	0	0	0	0	0	0	0	0	0	0	0	0	0	0	0	0	36.72	FALSE	FALSE	FALSE	249	0.012
BCL10p.Ala43Ter	BCL10	0.01217800663351903	0.00519858598461218	0	0.036534019900557	NA	NA	NA	NA	NA	NA	NA	NA	Ter	Ala	FALSE	1	1	0	0	0	0	0	0	1	0	0	0	0	0	0	0	0	0	0	0	0	0	0	0	0	0	0	0	0	0	0	0	0	0	0	0	0	0	0	0	0	0	0	0	0	0	0	0	0	0	0	0	0	0	0	0	0	0	0	0	0	0	0	0	0	0	0	36.35	FALSE	FALSE	FALSE	249	0.012
BCL11Ap.Ala462Ser	BCL11A	0.01217800663351903	0.00519858598461218	0	0.036534019900557	NA	NA	NA	NA	NA	NA	NA	NA	Ser	Ala	TRUE	1	1	0	0	0	0	0	0	1	0	0	0	0	0	0	0	0	0	0	0	0	0	0	0	0	0	0	0	0	0	0	0	0	0	0	0	0	0	0	0	0	0	0	0	0	0	0	0	0	0	0	0	0	0	0	0	0	0	0	0	0	0	0	0	0	0	0	36.8	FALSE	FALSE	FALSE	249	0.012
BCL11Ap.Met434Leu	BCL11A	0.01217800663351903	0.00519858598461218	0	0.036534019900557	NA	NA	NA	NA	NA	NA	NA	NA	Leu	Met	FALSE	1	1	0	0	0	0	0	0	1	0	0	0	0	0	0	0	0	0	0	0	0	0	0	0	0	0	0	0	0	0	0	0	0	0	0	0	0	0	0	0	0	0	0	0	0	0	0	0	0	0	0	0	0	0	0	0	0	0	0	0	0	0	0	0	0	0	0	36.5	FALSE	FALSE	FALSE	249	0.012
BCL2L11p.Val8Ile	BCL2L11	0.01217800663351903	0.00519858598461218	0	0.036534019900557	NA	NA	NA	NA	NA	NA	NA	NA	Ile	Val	FALSE	NA	1	0	0	0	0	0	0	1	0	0	0	0	0	0	0	0	0	0	0	0	0	0	0	0	0	0	0	0	0	0	0	0	0	0	0	0	0	0	0	0	0	0	0	0	0	0	0	0	0	0	0	0	0	0	0	0	0	0	0	0	0	0	0	0	0	0	36.74	FALSE	FALSE	FALSE	249	0.012
BCL2L12p.Gly87Cys	BCL2L12	0.01217800663351903	0.00519858598461218	0	0.036534019900557	NA	NA	NA	NA	NA	NA	NA	NA	Cys	Gly	TRUE	2	1	0	0	0	0	0	0	1	0	0	0	0	0	0	0	0	0	0	0	0	0	0	0	0	0	0	0	0	0	0	0	0	0	0	0	0	0	0	0	0	0	0	0	0	0	0	0	0	0	0	0	0	0	0	0	0	0	0	0	0	0	0	0	0	0	0	37.22	FALSE	FALSE	FALSE	249	0.012
BCL2L12p.Ile58Leu	BCL2L12	0.01217800663351903	0.00519858598461218	0	0.036534019900557	NA	NA	NA	NA	NA	NA	NA	NA	Leu	Ile	FALSE	2	1	0	0	0	0	0	0	1	0	0	0	0	0	0	0	0	0	0	0	0	0	0	0	0	0	0	0	0	0	0	0	0	0	0	0	0	0	0	0	0	0	0	0	0	0	0	0	0	0	0	0	0	0	0	0	0	0	0	0	0	0	0	0	0	0	0	36.73	FALSE	FALSE	FALSE	249	0.012
BCL2L13p.Gly82Val	BCL2L13	0.01217800663351903	0.00519858598461218	0	0.036534019900557	NA	NA	NA	NA	NA	NA	NA	NA	Val	Gly	FALSE	NA	1	0	0	0	0	0	0	1	0	0	0	0	0	0	0	0	0	0	0	0	0	0	0	0	0	0	0	0	0	0	0	0	0	0	0	0	0	0	0	0	0	0	0	0	0	0	0	0	0	0	0	0	0	0	0	0	0	0	0	0	0	0	0	0	0	0	36.72	FALSE	FALSE	FALSE	249	0.012
BCL2L14p.Arg292Trp	BCL2L14	0.01217800663351903	0.00519858598461218	0	0.036534019900557	NA	NA	NA	NA	NA	NA	NA	NA	Trp	Arg	FALSE	NA	1	0	0	0	0	0	0	1	0	0	0	0	0	0	0	0	0	0	0	0	0	0	0	0	0	0	0	0	0	0	0	0	0	0	0	0	0	0	0	0	0	0	0	0	0	0	0	0	0	0	0	0	0	0	0	0	0	0	0	0	0	0	0	0	0	0	36.46	FALSE	FALSE	FALSE	249	0.012
BCL2L14p.Leu42Ile	BCL2L14	0.01217800663351903	0.00519858598461218	0	0.036534019900557	NA	NA	NA	NA	NA	NA	NA	NA	Ile	Leu	FALSE	NA	1	0	0	0	0	0	0	1	0	0	0	0	0	0	0	0	0	0	0	0	0	0	0	0	0	0	0	0	0	0	0	0	0	0	0	0	0	0	0	0	0	0	0	0	0	0	0	0	0	0	0	0	0	0	0	0	0	0	0	0	0	0	0	0	0	0	36	FALSE	FALSE	FALSE	249	0.012
BCL2L15p.Arg56Cys	BCL2L15	0.01217800663351903	0.00519858598461218	0	0.036534019900557	NA	NA	NA	NA	NA	NA	NA	NA	Cys	Arg	TRUE	NA	1	0	0	0	0	0	0	1	0	0	0	0	0	0	0	0	0	0	0	0	0	0	0	0	0	0	0	0	0	0	0	0	0	0	0	0	0	0	0	0	0	0	0	0	0	0	0	0	0	0	0	0	0	0	0	0	0	0	0	0	0	0	0	0	0	0	36.67	FALSE	FALSE	FALSE	249	0.012
BCL2L2p.Ala7Thr	BCL2L2	0.01217800663351903	0.00519858598461218	0	0.036534019900557	NA	NA	NA	NA	NA	NA	NA	NA	Thr	Ala	TRUE	NA	1	0	0	0	0	0	0	1	0	0	0	0	0	0	0	0	0	0	0	0	0	0	0	0	0	0	0	0	0	0	0	0	0	0	0	0	0	0	0	0	0	0	0	0	0	0	0	0	0	0	0	0	0	0	0	0	0	0	0	0	0	0	0	0	0	0	37.22	FALSE	FALSE	FALSE	249	0.012
BCL2p.Glu114Gln	BCL2	0.01217800663351903	0.00519858598461218	0	0.036534019900557	NA	NA	NA	NA	NA	NA	NA	NA	Gln	Glu	FALSE	1	1	0	0	0	0	0	0	1	0	0	0	0	0	0	0	0	0	0	0	0	0	0	0	0	0	0	0	0	0	0	0	0	0	0	0	0	0	0	0	0	0	0	0	0	0	0	0	0	0	0	0	0	0	0	0	0	0	0	0	0	0	0	0	0	0	0	36.76	FALSE	FALSE	FALSE	249	0.012
BCL3p.Asn287Ser	BCL3	0.01217800663351903	0.00519858598461218	0	0.036534019900557	NA	NA	NA	NA	NA	NA	NA	NA	Ser	Asn	TRUE	1	1	0	0	0	0	0	0	1	0	0	0	0	0	0	0	0	0	0	0	0	0	0	0	0	0	0	0	0	0	0	0	0	0	0	0	0	0	0	0	0	0	0	0	0	0	0	0	0	0	0	0	0	0	0	0	0	0	0	0	0	0	0	0	0	0	0	36.66	FALSE	FALSE	FALSE	249	0.012
BCL3p.Thr381Ser	BCL3	0.01217800663351903	0.00519858598461218	0	0.036534019900557	NA	NA	NA	NA	NA	NA	NA	NA	Ser	Thr	TRUE	1	1	0	0	0	0	0	0	1	0	0	0	0	0	0	0	0	0	0	0	0	0	0	0	0	0	0	0	0	0	0	0	0	0	0	0	0	0	0	0	0	0	0	0	0	0	0	0	0	0	0	0	0	0	0	0	0	0	0	0	0	0	0	0	0	0	0	36.65	FALSE	FALSE	FALSE	249	0.012
BCL6Bp.Gln205Leu	BCL6B	0.01217800663351903	0.00519858598461218	0	0.036534019900557	NA	NA	NA	NA	NA	NA	NA	NA	Leu	Gln	FALSE	NA	1	0	0	0	0	0	0	1	0	0	0	0	0	0	0	0	0	0	0	0	0	0	0	0	0	0	0	0	0	0	0	0	0	0	0	0	0	0	0	0	0	0	0	0	0	0	0	0	0	0	0	0	0	0	0	0	0	0	0	0	0	0	0	0	0	0	36.87	FALSE	FALSE	FALSE	249	0.012
BCL6Bp.Glu136Ter	BCL6B	0.01217800663351903	0.00519858598461218	0	0.036534019900557	NA	NA	NA	NA	NA	NA	NA	NA	Ter	Glu	FALSE	NA	1	0	0	0	0	0	0	1	0	0	0	0	0	0	0	0	0	0	0	0	0	0	0	0	0	0	0	0	0	0	0	0	0	0	0	0	0	0	0	0	0	0	0	0	0	0	0	0	0	0	0	0	0	0	0	0	0	0	0	0	0	0	0	0	0	0	36.05	FALSE	FALSE	FALSE	249	0.012
BCL6Bp.Leu316Met	BCL6B	0.01217800663351903	0.00519858598461218	0	0.036534019900557	NA	NA	NA	NA	NA	NA	NA	NA	Met	Leu	FALSE	NA	1	0	0	0	0	0	0	1	0	0	0	0	0	0	0	0	0	0	0	0	0	0	0	0	0	0	0	0	0	0	0	0	0	0	0	0	0	0	0	0	0	0	0	0	0	0	0	0	0	0	0	0	0	0	0	0	0	0	0	0	0	0	0	0	0	0	36.51	FALSE	FALSE	FALSE	249	0.012
BCL6Bp.Pro182Leu	BCL6B	0.01217800663351903	0.00519858598461218	0	0.036534019900557	NA	NA	NA	NA	NA	NA	NA	NA	Leu	Pro	FALSE	NA	1	0	0	0	0	0	0	1	0	0	0	0	0	0	0	0	0	0	0	0	0	0	0	0	0	0	0	0	0	0	0	0	0	0	0	0	0	0	0	0	0	0	0	0	0	0	0	0	0	0	0	0	0	0	0	0	0	0	0	0	0	0	0	0	0	0	36.35	FALSE	FALSE	FALSE	249	0.012
BCL6p.Glu164Asp	BCL6	0.01217800663351903	0.00519858598461218	0	0.036534019900557	NA	NA	NA	NA	NA	NA	NA	NA	Asp	Glu	FALSE	1	1	0	0	0	0	0	0	1	0	0	0	0	0	0	0	0	0	0	0	0	0	0	0	0	0	0	0	0	0	0	0	0	0	0	0	0	0	0	0	0	0	0	0	0	0	0	0	0	0	0	0	0	0	0	0	0	0	0	0	0	0	0	0	0	0	0	36.28	FALSE	FALSE	FALSE	249	0.012
BCL9Lp.Arg146Leu	BCL9L	0.01217800663351903	0.00519858598461218	0	0.036534019900557	NA	NA	NA	NA	NA	NA	NA	NA	Leu	Arg	FALSE	1	1	0	0	0	0	0	0	1	0	0	0	0	0	0	0	0	0	0	0	0	0	0	0	0	0	0	0	0	0	0	0	0	0	0	0	0	0	0	0	0	0	0	0	0	0	0	0	0	0	0	0	0	0	0	0	0	0	0	0	0	0	0	0	0	0	0	36.63	FALSE	FALSE	FALSE	249	0.012
BCL9Lp.Gly1401Val	BCL9L	0.01217800663351903	0.00519858598461218	0	0.036534019900557	NA	NA	NA	NA	NA	NA	NA	NA	Val	Gly	FALSE	1	1	0	0	0	0	0	0	1	0	0	0	0	0	0	0	0	0	0	0	0	0	0	0	0	0	0	0	0	0	0	0	0	0	0	0	0	0	0	0	0	0	0	0	0	0	0	0	0	0	0	0	0	0	0	0	0	0	0	0	0	0	0	0	0	0	0	36.49	FALSE	FALSE	FALSE	249	0.012
BCL9Lp.Gly1440Cys	BCL9L	0.01217800663351903	0.00519858598461218	0	0.036534019900557	NA	NA	NA	NA	NA	NA	NA	NA	Cys	Gly	TRUE	1	1	0	0	0	0	0	0	1	0	0	0	0	0	0	0	0	0	0	0	0	0	0	0	0	0	0	0	0	0	0	0	0	0	0	0	0	0	0	0	0	0	0	0	0	0	0	0	0	0	0	0	0	0	0	0	0	0	0	0	0	0	0	0	0	0	0	35.97	FALSE	FALSE	FALSE	249	0.012
BCL9Lp.Gly28Arg	BCL9L	0.01217800663351903	0.00519858598461218	0	0.036534019900557	NA	NA	NA	NA	NA	NA	NA	NA	Arg	Gly	TRUE	1	1	0	0	0	0	0	0	1	0	0	0	0	0	0	0	0	0	0	0	0	0	0	0	0	0	0	0	0	0	0	0	0	0	0	0	0	0	0	0	0	0	0	0	0	0	0	0	0	0	0	0	0	0	0	0	0	0	0	0	0	0	0	0	0	0	0	37.13	FALSE	FALSE	FALSE	249	0.012
BCL9p.Thr162Ala	BCL9	0.01217800663351903	0.00519858598461218	0	0.036534019900557	NA	NA	NA	NA	NA	NA	NA	NA	Ala	Thr	FALSE	1	1	0	0	0	0	0	0	1	0	0	0	0	0	0	0	0	0	0	0	0	0	0	0	0	0	0	0	0	0	0	0	0	0	0	0	0	0	0	0	0	0	0	0	0	0	0	0	0	0	0	0	0	0	0	0	0	0	0	0	0	0	0	0	0	0	0	36.8	FALSE	FALSE	FALSE	249	0.012
BCLAF1p.Ala426Ser	BCLAF1	0.01217800663351903	0.00519858598461218	0	0.036534019900557	NA	NA	NA	NA	NA	NA	NA	NA	Ser	Ala	TRUE	2	1	0	0	0	0	0	0	1	0	0	0	0	0	0	0	0	0	0	0	0	0	0	0	0	0	0	0	0	0	0	0	0	0	0	0	0	0	0	0	0	0	0	0	0	0	0	0	0	0	0	0	0	0	0	0	0	0	0	0	0	0	0	0	0	0	0	36.17	FALSE	FALSE	FALSE	249	0.012
BCLAF1p.Arg534Ser	BCLAF1	0.01217800663351903	0.00519858598461218	0	0.036534019900557	NA	NA	NA	NA	NA	NA	NA	NA	Ser	Arg	TRUE	2	1	0	0	0	0	0	0	1	0	0	0	0	0	0	0	0	0	0	0	0	0	0	0	0	0	0	0	0	0	0	0	0	0	0	0	0	0	0	0	0	0	0	0	0	0	0	0	0	0	0	0	0	0	0	0	0	0	0	0	0	0	0	0	0	0	0	36.82	FALSE	FALSE	FALSE	249	0.012
BCLAF1p.Gln583Leu	BCLAF1	0.01217800663351903	0.00519858598461218	0	0.036534019900557	NA	NA	NA	NA	NA	NA	NA	NA	Leu	Gln	FALSE	2	1	0	0	0	0	0	0	1	0	0	0	0	0	0	0	0	0	0	0	0	0	0	0	0	0	0	0	0	0	0	0	0	0	0	0	0	0	0	0	0	0	0	0	0	0	0	0	0	0	0	0	0	0	0	0	0	0	0	0	0	0	0	0	0	0	0	36.84	FALSE	FALSE	FALSE	249	0.012
BCLAF1p.Gly882Cys	BCLAF1	0.01217800663351903	0.00519858598461218	0	0.036534019900557	NA	NA	NA	NA	NA	NA	NA	NA	Cys	Gly	TRUE	2	1	0	0	0	0	0	0	1	0	0	0	0	0	0	0	0	0	0	0	0	0	0	0	0	0	0	0	0	0	0	0	0	0	0	0	0	0	0	0	0	0	0	0	0	0	0	0	0	0	0	0	0	0	0	0	0	0	0	0	0	0	0	0	0	0	0	36.31	FALSE	FALSE	FALSE	249	0.012
BCLAF1p.Gly91Cys	BCLAF1	0.01217800663351903	0.00519858598461218	0	0.036534019900557	NA	NA	NA	NA	NA	NA	NA	NA	Cys	Gly	TRUE	2	1	0	0	0	0	0	0	1	0	0	0	0	0	0	0	0	0	0	0	0	0	0	0	0	0	0	0	0	0	0	0	0	0	0	0	0	0	0	0	0	0	0	0	0	0	0	0	0	0	0	0	0	0	0	0	0	0	0	0	0	0	0	0	0	0	0	36.43	FALSE	FALSE	FALSE	249	0.012
BCO2p.Gly222Ter	BCO2	0.01217800663351903	0.00519858598461218	0	0.036534019900557	NA	NA	NA	NA	NA	NA	NA	NA	Ter	Gly	FALSE	NA	1	0	0	0	0	0	0	1	0	0	0	0	0	0	0	0	0	0	0	0	0	0	0	0	0	0	0	0	0	0	0	0	0	0	0	0	0	0	0	0	0	0	0	0	0	0	0	0	0	0	0	0	0	0	0	0	0	0	0	0	0	0	0	0	0	0	36.21	FALSE	FALSE	FALSE	249	0.012
BCORL1p.Trp702Leu	BCORL1	0.01217800663351903	0.00519858598461218	0	0.036534019900557	NA	NA	NA	NA	NA	NA	NA	NA	Leu	Trp	FALSE	1	1	0	0	0	0	0	0	1	0	0	0	0	0	0	0	0	0	0	0	0	0	0	0	0	0	0	0	0	0	0	0	0	0	0	0	0	0	0	0	0	0	0	0	0	0	0	0	0	0	0	0	0	0	0	0	0	0	0	0	0	0	0	0	0	0	0	36.1	FALSE	FALSE	FALSE	249	0.012
BCORL1p.Tyr8Asn	BCORL1	0.01217800663351903	0.00519858598461218	0	0.036534019900557	NA	NA	NA	NA	NA	NA	NA	NA	Asn	Tyr	FALSE	1	1	0	0	0	0	0	0	1	0	0	0	0	0	0	0	0	0	0	0	0	0	0	0	0	0	0	0	0	0	0	0	0	0	0	0	0	0	0	0	0	0	0	0	0	0	0	0	0	0	0	0	0	0	0	0	0	0	0	0	0	0	0	0	0	0	0	36.67	FALSE	FALSE	FALSE	249	0.012
BCORp.Glu1464Lys	BCOR	0.01217800663351903	0.00519858598461218	0	0.036534019900557	NA	NA	NA	NA	NA	NA	NA	NA	Lys	Glu	TRUE	1	1	0	0	0	0	0	0	1	0	0	0	0	0	0	0	0	0	0	0	0	0	0	0	0	0	0	0	0	0	0	0	0	0	0	0	0	0	0	0	0	0	0	0	0	0	0	0	0	0	0	0	0	0	0	0	0	0	0	0	0	0	0	0	0	0	0	36.66	FALSE	FALSE	FALSE	249	0.012
BCORp.Leu696His	BCOR	0.01217800663351903	0.00519858598461218	0	0.036534019900557	NA	NA	NA	NA	NA	NA	NA	NA	His	Leu	TRUE	1	1	0	0	0	0	0	0	1	0	0	0	0	0	0	0	0	0	0	0	0	0	0	0	0	0	0	0	0	0	0	0	0	0	0	0	0	0	0	0	0	0	0	0	0	0	0	0	0	0	0	0	0	0	0	0	0	0	0	0	0	0	0	0	0	0	0	36.33	FALSE	FALSE	FALSE	249	0.012
BCORp.Ser17Cys	BCOR	0.01217800663351903	0.00519858598461218	0	0.036534019900557	NA	NA	NA	NA	NA	NA	NA	NA	Cys	Ser	TRUE	1	1	0	0	0	0	0	0	1	0	0	0	0	0	0	0	0	0	0	0	0	0	0	0	0	0	0	0	0	0	0	0	0	0	0	0	0	0	0	0	0	0	0	0	0	0	0	0	0	0	0	0	0	0	0	0	0	0	0	0	0	0	0	0	0	0	0	36.69	FALSE	FALSE	FALSE	249	0.012
BCORp.Tyr195Ter	BCOR	0.01217800663351903	0.00519858598461218	0	0.036534019900557	NA	NA	NA	NA	NA	NA	NA	NA	Ter	Tyr	FALSE	1	1	0	0	0	0	0	0	1	0	0	0	0	0	0	0	0	0	0	0	0	0	0	0	0	0	0	0	0	0	0	0	0	0	0	0	0	0	0	0	0	0	0	0	0	0	0	0	0	0	0	0	0	0	0	0	0	0	0	0	0	0	0	0	0	0	0	36.78	FALSE	FALSE	FALSE	249	0.012
BCORp.Val1152Leu	BCOR	0.01217800663351903	0.00519858598461218	0	0.036534019900557	NA	NA	NA	NA	NA	NA	NA	NA	Leu	Val	FALSE	1	1	0	0	0	0	0	0	1	0	0	0	0	0	0	0	0	0	0	0	0	0	0	0	0	0	0	0	0	0	0	0	0	0	0	0	0	0	0	0	0	0	0	0	0	0	0	0	0	0	0	0	0	0	0	0	0	0	0	0	0	0	0	0	0	0	0	36.73	FALSE	FALSE	FALSE	249	0.012
BCRp.Arg996Ser	BCR	0.01217800663351903	0.00519858598461218	0	0.036534019900557	NA	NA	NA	NA	NA	NA	NA	NA	Ser	Arg	TRUE	1	1	0	0	0	0	0	0	1	0	0	0	0	0	0	0	0	0	0	0	0	0	0	0	0	0	0	0	0	0	0	0	0	0	0	0	0	0	0	0	0	0	0	0	0	0	0	0	0	0	0	0	0	0	0	0	0	0	0	0	0	0	0	0	0	0	0	37.29	FALSE	FALSE	FALSE	249	0.012
BCRp.Glu510Ter	BCR	0.01217800663351903	0.00519858598461218	0	0.036534019900557	NA	NA	NA	NA	NA	NA	NA	NA	Ter	Glu	FALSE	1	1	0	0	0	0	0	0	1	0	0	0	0	0	0	0	0	0	0	0	0	0	0	0	0	0	0	0	0	0	0	0	0	0	0	0	0	0	0	0	0	0	0	0	0	0	0	0	0	0	0	0	0	0	0	0	0	0	0	0	0	0	0	0	0	0	0	37.35	FALSE	FALSE	FALSE	249	0.012
BCRp.Met23Val	BCR	0.01217800663351903	0.00519858598461218	0	0.036534019900557	NA	NA	NA	NA	NA	NA	NA	NA	Val	Met	FALSE	1	1	0	0	0	0	0	0	1	0	0	0	0	0	0	0	0	0	0	0	0	0	0	0	0	0	0	0	0	0	0	0	0	0	0	0	0	0	0	0	0	0	0	0	0	0	0	0	0	0	0	0	0	0	0	0	0	0	0	0	0	0	0	0	0	0	0	37.02	FALSE	FALSE	FALSE	249	0.012
BCS1Lp.Arg155Gly	BCS1L	0.01217800663351903	0.00519858598461218	0	0.036534019900557	NA	NA	NA	NA	NA	NA	NA	NA	Gly	Arg	FALSE	NA	1	0	0	0	0	0	0	1	0	0	0	0	0	0	0	0	0	0	0	0	0	0	0	0	0	0	0	0	0	0	0	0	0	0	0	0	0	0	0	0	0	0	0	0	0	0	0	0	0	0	0	0	0	0	0	0	0	0	0	0	0	0	0	0	0	0	37	FALSE	FALSE	FALSE	249	0.012
BDH1p.Thr310Ile	BDH1	0.01217800663351903	0.00519858598461218	0	0.036534019900557	NA	NA	NA	NA	NA	NA	NA	NA	Ile	Thr	FALSE	NA	1	0	0	0	0	0	0	1	0	0	0	0	0	0	0	0	0	0	0	0	0	0	0	0	0	0	0	0	0	0	0	0	0	0	0	0	0	0	0	0	0	0	0	0	0	0	0	0	0	0	0	0	0	0	0	0	0	0	0	0	0	0	0	0	0	0	37.24	FALSE	FALSE	FALSE	249	0.012
BDH2p.Gly51Cys	BDH2	0.01217800663351903	0.00519858598461218	0	0.036534019900557	NA	NA	NA	NA	NA	NA	NA	NA	Cys	Gly	TRUE	NA	1	0	0	0	0	0	0	1	0	0	0	0	0	0	0	0	0	0	0	0	0	0	0	0	0	0	0	0	0	0	0	0	0	0	0	0	0	0	0	0	0	0	0	0	0	0	0	0	0	0	0	0	0	0	0	0	0	0	0	0	0	0	0	0	0	0	36.36	FALSE	FALSE	FALSE	249	0.012
BDKRB1p.Val278Ala	BDKRB1	0.01217800663351903	0.00519858598461218	0	0.036534019900557	NA	NA	NA	NA	NA	NA	NA	NA	Ala	Val	FALSE	NA	1	0	0	0	0	0	0	1	0	0	0	0	0	0	0	0	0	0	0	0	0	0	0	0	0	0	0	0	0	0	0	0	0	0	0	0	0	0	0	0	0	0	0	0	0	0	0	0	0	0	0	0	0	0	0	0	0	0	0	0	0	0	0	0	0	0	37.1	FALSE	FALSE	FALSE	249	0.012
BDKRB2p.Asp27Glu	BDKRB2	0.01217800663351903	0.00519858598461218	0	0.036534019900557	NA	NA	NA	NA	NA	NA	NA	NA	Glu	Asp	FALSE	NA	1	0	0	0	0	0	0	1	0	0	0	0	0	0	0	0	0	0	0	0	0	0	0	0	0	0	0	0	0	0	0	0	0	0	0	0	0	0	0	0	0	0	0	0	0	0	0	0	0	0	0	0	0	0	0	0	0	0	0	0	0	0	0	0	0	0	36.78	FALSE	FALSE	FALSE	249	0.012
BDNFp.Gly246Glu	BDNF	0.01217800663351903	0.00519858598461218	0	0.036534019900557	NA	NA	NA	NA	NA	NA	NA	NA	Glu	Gly	FALSE	NA	1	0	0	0	0	0	0	1	0	0	0	0	0	0	0	0	0	0	0	0	0	0	0	0	0	0	0	0	0	0	0	0	0	0	0	0	0	0	0	0	0	0	0	0	0	0	0	0	0	0	0	0	0	0	0	0	0	0	0	0	0	0	0	0	0	0	36.2	FALSE	FALSE	FALSE	249	0.012
BDP1p.Asn1552His	BDP1	0.01217800663351903	0.00519858598461218	0	0.036534019900557	NA	NA	NA	NA	NA	NA	NA	NA	His	Asn	TRUE	NA	1	0	0	0	0	0	0	1	0	0	0	0	0	0	0	0	0	0	0	0	0	0	0	0	0	0	0	0	0	0	0	0	0	0	0	0	0	0	0	0	0	0	0	0	0	0	0	0	0	0	0	0	0	0	0	0	0	0	0	0	0	0	0	0	0	0	37.76	FALSE	FALSE	FALSE	249	0.012
BDP1p.Asn1930Tyr	BDP1	0.01217800663351903	0.00519858598461218	0	0.036534019900557	NA	NA	NA	NA	NA	NA	NA	NA	Tyr	Asn	TRUE	NA	1	0	0	0	0	0	0	1	0	0	0	0	0	0	0	0	0	0	0	0	0	0	0	0	0	0	0	0	0	0	0	0	0	0	0	0	0	0	0	0	0	0	0	0	0	0	0	0	0	0	0	0	0	0	0	0	0	0	0	0	0	0	0	0	0	0	36.9	FALSE	FALSE	FALSE	249	0.012
BDP1p.Pro2245Ser	BDP1	0.01217800663351903	0.00519858598461218	0	0.036534019900557	NA	NA	NA	NA	NA	NA	NA	NA	Ser	Pro	TRUE	NA	1	0	0	0	0	0	0	1	0	0	0	0	0	0	0	0	0	0	0	0	0	0	0	0	0	0	0	0	0	0	0	0	0	0	0	0	0	0	0	0	0	0	0	0	0	0	0	0	0	0	0	0	0	0	0	0	0	0	0	0	0	0	0	0	0	0	36.54	FALSE	FALSE	FALSE	249	0.012
BDP1p.Pro769Ser	BDP1	0.01217800663351903	0.00519858598461218	0	0.036534019900557	NA	NA	NA	NA	NA	NA	NA	NA	Ser	Pro	TRUE	NA	1	0	0	0	0	0	0	1	0	0	0	0	0	0	0	0	0	0	0	0	0	0	0	0	0	0	0	0	0	0	0	0	0	0	0	0	0	0	0	0	0	0	0	0	0	0	0	0	0	0	0	0	0	0	0	0	0	0	0	0	0	0	0	0	0	0	36.32	FALSE	FALSE	FALSE	249	0.012
BEAN1p.Arg73Cys	BEAN1	0.01217800663351903	0.00519858598461218	0	0.036534019900557	NA	NA	NA	NA	NA	NA	NA	NA	Cys	Arg	TRUE	NA	1	0	0	0	0	0	0	1	0	0	0	0	0	0	0	0	0	0	0	0	0	0	0	0	0	0	0	0	0	0	0	0	0	0	0	0	0	0	0	0	0	0	0	0	0	0	0	0	0	0	0	0	0	0	0	0	0	0	0	0	0	0	0	0	0	0	36.59	FALSE	FALSE	FALSE	249	0.012
BEAN1p.Gln242Lys	BEAN1	0.01217800663351903	0.00519858598461218	0	0.036534019900557	NA	NA	NA	NA	NA	NA	NA	NA	Lys	Gln	TRUE	NA	1	0	0	0	0	0	0	1	0	0	0	0	0	0	0	0	0	0	0	0	0	0	0	0	0	0	0	0	0	0	0	0	0	0	0	0	0	0	0	0	0	0	0	0	0	0	0	0	0	0	0	0	0	0	0	0	0	0	0	0	0	0	0	0	0	0	36.45	FALSE	FALSE	FALSE	249	0.012
BECN1p.Cys137Ter	BECN1	0.01217800663351903	0.00519858598461218	0	0.036534019900557	NA	NA	NA	NA	NA	NA	NA	NA	Ter	Cys	FALSE	NA	1	0	0	0	0	0	0	1	0	0	0	0	0	0	0	0	0	0	0	0	0	0	0	0	0	0	0	0	0	0	0	0	0	0	0	0	0	0	0	0	0	0	0	0	0	0	0	0	0	0	0	0	0	0	0	0	0	0	0	0	0	0	0	0	0	0	35.72	FALSE	FALSE	FALSE	249	0.012
BECN1p.Gln378Arg	BECN1	0.01217800663351903	0.00519858598461218	0	0.036534019900557	NA	NA	NA	NA	NA	NA	NA	NA	Arg	Gln	TRUE	NA	1	0	0	0	0	0	0	1	0	0	0	0	0	0	0	0	0	0	0	0	0	0	0	0	0	0	0	0	0	0	0	0	0	0	0	0	0	0	0	0	0	0	0	0	0	0	0	0	0	0	0	0	0	0	0	0	0	0	0	0	0	0	0	0	0	0	37.12	FALSE	FALSE	FALSE	249	0.012
BEGAINp.Gln72His	BEGAIN	0.01217800663351903	0.00519858598461218	0	0.036534019900557	NA	NA	NA	NA	NA	NA	NA	NA	His	Gln	TRUE	NA	1	0	0	0	0	0	0	1	0	0	0	0	0	0	0	0	0	0	0	0	0	0	0	0	0	0	0	0	0	0	0	0	0	0	0	0	0	0	0	0	0	0	0	0	0	0	0	0	0	0	0	0	0	0	0	0	0	0	0	0	0	0	0	0	0	0	36.65	FALSE	FALSE	FALSE	249	0.012
BEGAINp.Pro218Arg	BEGAIN	0.01217800663351903	0.00519858598461218	0	0.036534019900557	NA	NA	NA	NA	NA	NA	NA	NA	Arg	Pro	TRUE	NA	1	0	0	0	0	0	0	1	0	0	0	0	0	0	0	0	0	0	0	0	0	0	0	0	0	0	0	0	0	0	0	0	0	0	0	0	0	0	0	0	0	0	0	0	0	0	0	0	0	0	0	0	0	0	0	0	0	0	0	0	0	0	0	0	0	0	35.980000000000004	FALSE	FALSE	FALSE	249	0.012
BEND2p.Ala540Ser	BEND2	0.01217800663351903	0.00519858598461218	0	0.036534019900557	NA	NA	NA	NA	NA	NA	NA	NA	Ser	Ala	TRUE	NA	1	0	0	0	0	0	0	1	0	0	0	0	0	0	0	0	0	0	0	0	0	0	0	0	0	0	0	0	0	0	0	0	0	0	0	0	0	0	0	0	0	0	0	0	0	0	0	0	0	0	0	0	0	0	0	0	0	0	0	0	0	0	0	0	0	0	37	FALSE	FALSE	FALSE	249	0.012
BEND2p.Ala640Ser	BEND2	0.01217800663351903	0.00519858598461218	0	0.036534019900557	NA	NA	NA	NA	NA	NA	NA	NA	Ser	Ala	TRUE	NA	1	0	0	0	0	0	0	1	0	0	0	0	0	0	0	0	0	0	0	0	0	0	0	0	0	0	0	0	0	0	0	0	0	0	0	0	0	0	0	0	0	0	0	0	0	0	0	0	0	0	0	0	0	0	0	0	0	0	0	0	0	0	0	0	0	0	36.72	FALSE	FALSE	FALSE	249	0.012
BEND2p.Glu784Val	BEND2	0.01217800663351903	0.00519858598461218	0	0.036534019900557	NA	NA	NA	NA	NA	NA	NA	NA	Val	Glu	FALSE	NA	1	0	0	0	0	0	0	1	0	0	0	0	0	0	0	0	0	0	0	0	0	0	0	0	0	0	0	0	0	0	0	0	0	0	0	0	0	0	0	0	0	0	0	0	0	0	0	0	0	0	0	0	0	0	0	0	0	0	0	0	0	0	0	0	0	0	37.58	FALSE	FALSE	FALSE	249	0.012
BEND2p.Gly326Ter	BEND2	0.01217800663351903	0.00519858598461218	0	0.036534019900557	NA	NA	NA	NA	NA	NA	NA	NA	Ter	Gly	FALSE	NA	1	0	0	0	0	0	0	1	0	0	0	0	0	0	0	0	0	0	0	0	0	0	0	0	0	0	0	0	0	0	0	0	0	0	0	0	0	0	0	0	0	0	0	0	0	0	0	0	0	0	0	0	0	0	0	0	0	0	0	0	0	0	0	0	0	0	36.83	FALSE	FALSE	FALSE	249	0.012
BEND2p.Met572Ile	BEND2	0.01217800663351903	0.00519858598461218	0	0.036534019900557	NA	NA	NA	NA	NA	NA	NA	NA	Ile	Met	FALSE	NA	1	0	0	0	0	0	0	1	0	0	0	0	0	0	0	0	0	0	0	0	0	0	0	0	0	0	0	0	0	0	0	0	0	0	0	0	0	0	0	0	0	0	0	0	0	0	0	0	0	0	0	0	0	0	0	0	0	0	0	0	0	0	0	0	0	0	36.62	FALSE	FALSE	FALSE	249	0.012
BEND2p.Pro736Arg	BEND2	0.01217800663351903	0.00519858598461218	0	0.036534019900557	NA	NA	NA	NA	NA	NA	NA	NA	Arg	Pro	TRUE	NA	1	0	0	0	0	0	0	1	0	0	0	0	0	0	0	0	0	0	0	0	0	0	0	0	0	0	0	0	0	0	0	0	0	0	0	0	0	0	0	0	0	0	0	0	0	0	0	0	0	0	0	0	0	0	0	0	0	0	0	0	0	0	0	0	0	0	37.29	FALSE	FALSE	FALSE	249	0.012
BEND3p.Gly263Arg	BEND3	0.01217800663351903	0.00519858598461218	0	0.036534019900557	NA	NA	NA	NA	NA	NA	NA	NA	Arg	Gly	TRUE	NA	1	0	0	0	0	0	0	1	0	0	0	0	0	0	0	0	0	0	0	0	0	0	0	0	0	0	0	0	0	0	0	0	0	0	0	0	0	0	0	0	0	0	0	0	0	0	0	0	0	0	0	0	0	0	0	0	0	0	0	0	0	0	0	0	0	0	36.5	FALSE	FALSE	FALSE	249	0.012
BEND4p.Ala126Gly	BEND4	0.01217800663351903	0.00519858598461218	0	0.036534019900557	NA	NA	NA	NA	NA	NA	NA	NA	Gly	Ala	FALSE	NA	1	0	0	0	0	0	0	1	0	0	0	0	0	0	0	0	0	0	0	0	0	0	0	0	0	0	0	0	0	0	0	0	0	0	0	0	0	0	0	0	0	0	0	0	0	0	0	0	0	0	0	0	0	0	0	0	0	0	0	0	0	0	0	0	0	0	36.98	FALSE	FALSE	FALSE	249	0.012
BEND4p.Asp280Val	BEND4	0.01217800663351903	0.00519858598461218	0	0.036534019900557	NA	NA	NA	NA	NA	NA	NA	NA	Val	Asp	FALSE	NA	1	0	0	0	0	0	0	1	0	0	0	0	0	0	0	0	0	0	0	0	0	0	0	0	0	0	0	0	0	0	0	0	0	0	0	0	0	0	0	0	0	0	0	0	0	0	0	0	0	0	0	0	0	0	0	0	0	0	0	0	0	0	0	0	0	0	37.11	FALSE	FALSE	FALSE	249	0.012
BEND4p.Asp474Tyr	BEND4	0.01217800663351903	0.00519858598461218	0	0.036534019900557	NA	NA	NA	NA	NA	NA	NA	NA	Tyr	Asp	TRUE	NA	1	0	0	0	0	0	0	1	0	0	0	0	0	0	0	0	0	0	0	0	0	0	0	0	0	0	0	0	0	0	0	0	0	0	0	0	0	0	0	0	0	0	0	0	0	0	0	0	0	0	0	0	0	0	0	0	0	0	0	0	0	0	0	0	0	0	36.78	FALSE	FALSE	FALSE	249	0.012
BEND4p.Gln379Arg	BEND4	0.01217800663351903	0.00519858598461218	0	0.036534019900557	NA	NA	NA	NA	NA	NA	NA	NA	Arg	Gln	TRUE	NA	1	0	0	0	0	0	0	1	0	0	0	0	0	0	0	0	0	0	0	0	0	0	0	0	0	0	0	0	0	0	0	0	0	0	0	0	0	0	0	0	0	0	0	0	0	0	0	0	0	0	0	0	0	0	0	0	0	0	0	0	0	0	0	0	0	0	37.12	FALSE	FALSE	FALSE	249	0.012
BEND4p.Ser100Trp	BEND4	0.01217800663351903	0.00519858598461218	0	0.036534019900557	NA	NA	NA	NA	NA	NA	NA	NA	Trp	Ser	FALSE	NA	1	0	0	0	0	0	0	1	0	0	0	0	0	0	0	0	0	0	0	0	0	0	0	0	0	0	0	0	0	0	0	0	0	0	0	0	0	0	0	0	0	0	0	0	0	0	0	0	0	0	0	0	0	0	0	0	0	0	0	0	0	0	0	0	0	0	36.77	FALSE	FALSE	FALSE	249	0.012
BEND5p.Lys400Arg	BEND5	0.01217800663351903	0.00519858598461218	0	0.036534019900557	NA	NA	NA	NA	NA	NA	NA	NA	Arg	Lys	TRUE	NA	1	0	0	0	0	0	0	1	0	0	0	0	0	0	0	0	0	0	0	0	0	0	0	0	0	0	0	0	0	0	0	0	0	0	0	0	0	0	0	0	0	0	0	0	0	0	0	0	0	0	0	0	0	0	0	0	0	0	0	0	0	0	0	0	0	0	36.23	FALSE	FALSE	FALSE	249	0.012
BEST1p.Ala352Thr	BEST1	0.01217800663351903	0.00519858598461218	0	0.036534019900557	NA	NA	NA	NA	NA	NA	NA	NA	Thr	Ala	TRUE	NA	1	0	0	0	0	0	0	1	0	0	0	0	0	0	0	0	0	0	0	0	0	0	0	0	0	0	0	0	0	0	0	0	0	0	0	0	0	0	0	0	0	0	0	0	0	0	0	0	0	0	0	0	0	0	0	0	0	0	0	0	0	0	0	0	0	0	37.22	FALSE	FALSE	FALSE	249	0.012
BEST1p.His422Gln	BEST1	0.01217800663351903	0.00519858598461218	0	0.036534019900557	NA	NA	NA	NA	NA	NA	NA	NA	Gln	His	FALSE	NA	1	0	0	0	0	0	0	1	0	0	0	0	0	0	0	0	0	0	0	0	0	0	0	0	0	0	0	0	0	0	0	0	0	0	0	0	0	0	0	0	0	0	0	0	0	0	0	0	0	0	0	0	0	0	0	0	0	0	0	0	0	0	0	0	0	0	36.08	FALSE	FALSE	FALSE	249	0.012
BEST1p.His564Asn	BEST1	0.01217800663351903	0.00519858598461218	0	0.036534019900557	NA	NA	NA	NA	NA	NA	NA	NA	Asn	His	FALSE	NA	1	0	0	0	0	0	0	1	0	0	0	0	0	0	0	0	0	0	0	0	0	0	0	0	0	0	0	0	0	0	0	0	0	0	0	0	0	0	0	0	0	0	0	0	0	0	0	0	0	0	0	0	0	0	0	0	0	0	0	0	0	0	0	0	0	0	37.82	FALSE	FALSE	FALSE	249	0.012
BEST1p.Pro414His	BEST1	0.01217800663351903	0.00519858598461218	0	0.036534019900557	NA	NA	NA	NA	NA	NA	NA	NA	His	Pro	TRUE	NA	1	0	0	0	0	0	0	1	0	0	0	0	0	0	0	0	0	0	0	0	0	0	0	0	0	0	0	0	0	0	0	0	0	0	0	0	0	0	0	0	0	0	0	0	0	0	0	0	0	0	0	0	0	0	0	0	0	0	0	0	0	0	0	0	0	0	36.73	FALSE	FALSE	FALSE	249	0.012
BEST2p.Ala146Ser	BEST2	0.01217800663351903	0.00519858598461218	0	0.036534019900557	NA	NA	NA	NA	NA	NA	NA	NA	Ser	Ala	TRUE	NA	1	0	0	0	0	0	0	1	0	0	0	0	0	0	0	0	0	0	0	0	0	0	0	0	0	0	0	0	0	0	0	0	0	0	0	0	0	0	0	0	0	0	0	0	0	0	0	0	0	0	0	0	0	0	0	0	0	0	0	0	0	0	0	0	0	0	36.41	FALSE	FALSE	FALSE	249	0.012
BEST2p.Thr307Asn	BEST2	0.01217800663351903	0.00519858598461218	0	0.036534019900557	NA	NA	NA	NA	NA	NA	NA	NA	Asn	Thr	FALSE	NA	1	0	0	0	0	0	0	1	0	0	0	0	0	0	0	0	0	0	0	0	0	0	0	0	0	0	0	0	0	0	0	0	0	0	0	0	0	0	0	0	0	0	0	0	0	0	0	0	0	0	0	0	0	0	0	0	0	0	0	0	0	0	0	0	0	0	37.19	FALSE	FALSE	FALSE	249	0.012
BEST3p.Thr127Lys	BEST3	0.01217800663351903	0.00519858598461218	0	0.036534019900557	NA	NA	NA	NA	NA	NA	NA	NA	Lys	Thr	TRUE	NA	1	0	0	0	0	0	0	1	0	0	0	0	0	0	0	0	0	0	0	0	0	0	0	0	0	0	0	0	0	0	0	0	0	0	0	0	0	0	0	0	0	0	0	0	0	0	0	0	0	0	0	0	0	0	0	0	0	0	0	0	0	0	0	0	0	0	37.04	FALSE	FALSE	FALSE	249	0.012
BEST3p.Thr277Ile	BEST3	0.01217800663351903	0.00519858598461218	0	0.036534019900557	NA	NA	NA	NA	NA	NA	NA	NA	Ile	Thr	FALSE	NA	1	0	0	0	0	0	0	1	0	0	0	0	0	0	0	0	0	0	0	0	0	0	0	0	0	0	0	0	0	0	0	0	0	0	0	0	0	0	0	0	0	0	0	0	0	0	0	0	0	0	0	0	0	0	0	0	0	0	0	0	0	0	0	0	0	0	36.24	FALSE	FALSE	FALSE	249	0.012
BEX1p.Arg54Gly	BEX1	0.01217800663351903	0.00519858598461218	0	0.036534019900557	NA	NA	NA	NA	NA	NA	NA	NA	Gly	Arg	FALSE	NA	1	0	0	0	0	0	0	1	0	0	0	0	0	0	0	0	0	0	0	0	0	0	0	0	0	0	0	0	0	0	0	0	0	0	0	0	0	0	0	0	0	0	0	0	0	0	0	0	0	0	0	0	0	0	0	0	0	0	0	0	0	0	0	0	0	0	36.08	FALSE	FALSE	FALSE	249	0.012
BEX1p.Pro113His	BEX1	0.01217800663351903	0.00519858598461218	0	0.036534019900557	NA	NA	NA	NA	NA	NA	NA	NA	His	Pro	TRUE	NA	1	0	0	0	0	0	0	1	0	0	0	0	0	0	0	0	0	0	0	0	0	0	0	0	0	0	0	0	0	0	0	0	0	0	0	0	0	0	0	0	0	0	0	0	0	0	0	0	0	0	0	0	0	0	0	0	0	0	0	0	0	0	0	0	0	0	36.65	FALSE	FALSE	FALSE	249	0.012
BFSP1p.Thr466Ser	BFSP1	0.01217800663351903	0.00519858598461218	0	0.036534019900557	NA	NA	NA	NA	NA	NA	NA	NA	Ser	Thr	TRUE	NA	1	0	0	0	0	0	0	1	0	0	0	0	0	0	0	0	0	0	0	0	0	0	0	0	0	0	0	0	0	0	0	0	0	0	0	0	0	0	0	0	0	0	0	0	0	0	0	0	0	0	0	0	0	0	0	0	0	0	0	0	0	0	0	0	0	0	37.06	FALSE	FALSE	FALSE	249	0.012
BFSP1p.Tyr485Cys	BFSP1	0.01217800663351903	0.00519858598461218	0	0.036534019900557	NA	NA	NA	NA	NA	NA	NA	NA	Cys	Tyr	TRUE	NA	1	0	0	0	0	0	0	1	0	0	0	0	0	0	0	0	0	0	0	0	0	0	0	0	0	0	0	0	0	0	0	0	0	0	0	0	0	0	0	0	0	0	0	0	0	0	0	0	0	0	0	0	0	0	0	0	0	0	0	0	0	0	0	0	0	0	37.2	FALSE	FALSE	FALSE	249	0.012
BFSP2p.Ala152Ser	BFSP2	0.01217800663351903	0.00519858598461218	0	0.036534019900557	NA	NA	NA	NA	NA	NA	NA	NA	Ser	Ala	TRUE	NA	1	0	0	0	0	0	0	1	0	0	0	0	0	0	0	0	0	0	0	0	0	0	0	0	0	0	0	0	0	0	0	0	0	0	0	0	0	0	0	0	0	0	0	0	0	0	0	0	0	0	0	0	0	0	0	0	0	0	0	0	0	0	0	0	0	0	36.72	FALSE	FALSE	FALSE	249	0.012
BFSP2p.Ala372Glu	BFSP2	0.01217800663351903	0.00519858598461218	0	0.036534019900557	NA	NA	NA	NA	NA	NA	NA	NA	Glu	Ala	FALSE	NA	1	0	0	0	0	0	0	1	0	0	0	0	0	0	0	0	0	0	0	0	0	0	0	0	0	0	0	0	0	0	0	0	0	0	0	0	0	0	0	0	0	0	0	0	0	0	0	0	0	0	0	0	0	0	0	0	0	0	0	0	0	0	0	0	0	0	36.74	FALSE	FALSE	FALSE	249	0.012
BHLHA15p.Arg59Trp	BHLHA15	0.01217800663351903	0.00519858598461218	0	0.036534019900557	NA	NA	NA	NA	NA	NA	NA	NA	Trp	Arg	FALSE	NA	1	0	0	0	0	0	0	1	0	0	0	0	0	0	0	0	0	0	0	0	0	0	0	0	0	0	0	0	0	0	0	0	0	0	0	0	0	0	0	0	0	0	0	0	0	0	0	0	0	0	0	0	0	0	0	0	0	0	0	0	0	0	0	0	0	0	37.04	FALSE	FALSE	FALSE	249	0.012
BHLHB9p.Lys400Arg	BHLHB9	0.01217800663351903	0.00519858598461218	0	0.036534019900557	NA	NA	NA	NA	NA	NA	NA	NA	Arg	Lys	TRUE	NA	1	0	0	0	0	0	0	1	0	0	0	0	0	0	0	0	0	0	0	0	0	0	0	0	0	0	0	0	0	0	0	0	0	0	0	0	0	0	0	0	0	0	0	0	0	0	0	0	0	0	0	0	0	0	0	0	0	0	0	0	0	0	0	0	0	0	36.38	FALSE	FALSE	FALSE	249	0.012
BHLHB9p.Trp177Cys	BHLHB9	0.01217800663351903	0.00519858598461218	0	0.036534019900557	NA	NA	NA	NA	NA	NA	NA	NA	Cys	Trp	TRUE	NA	1	0	0	0	0	0	0	1	0	0	0	0	0	0	0	0	0	0	0	0	0	0	0	0	0	0	0	0	0	0	0	0	0	0	0	0	0	0	0	0	0	0	0	0	0	0	0	0	0	0	0	0	0	0	0	0	0	0	0	0	0	0	0	0	0	0	36.6	FALSE	FALSE	FALSE	249	0.012
BHLHE23p.Glu67Lys	BHLHE23	0.01217800663351903	0.00519858598461218	0	0.036534019900557	NA	NA	NA	NA	NA	NA	NA	NA	Lys	Glu	TRUE	NA	1	0	0	0	0	0	0	1	0	0	0	0	0	0	0	0	0	0	0	0	0	0	0	0	0	0	0	0	0	0	0	0	0	0	0	0	0	0	0	0	0	0	0	0	0	0	0	0	0	0	0	0	0	0	0	0	0	0	0	0	0	0	0	0	0	0	36.47	FALSE	FALSE	FALSE	249	0.012
BHMTp.Ala19Val	BHMT	0.01217800663351903	0.00519858598461218	0	0.036534019900557	NA	NA	NA	NA	NA	NA	NA	NA	Val	Ala	FALSE	NA	1	0	0	0	0	0	0	1	0	0	0	0	0	0	0	0	0	0	0	0	0	0	0	0	0	0	0	0	0	0	0	0	0	0	0	0	0	0	0	0	0	0	0	0	0	0	0	0	0	0	0	0	0	0	0	0	0	0	0	0	0	0	0	0	0	0	35.83	FALSE	FALSE	FALSE	249	0.012
BHMTp.Glu159Gln	BHMT	0.01217800663351903	0.00519858598461218	0	0.036534019900557	NA	NA	NA	NA	NA	NA	NA	NA	Gln	Glu	FALSE	NA	1	0	0	0	0	0	0	1	0	0	0	0	0	0	0	0	0	0	0	0	0	0	0	0	0	0	0	0	0	0	0	0	0	0	0	0	0	0	0	0	0	0	0	0	0	0	0	0	0	0	0	0	0	0	0	0	0	0	0	0	0	0	0	0	0	0	36.65	FALSE	FALSE	FALSE	249	0.012
BHMTp.Phe63Leu	BHMT	0.01217800663351903	0.00519858598461218	0	0.036534019900557	NA	NA	NA	NA	NA	NA	NA	NA	Leu	Phe	FALSE	NA	1	0	0	0	0	0	0	1	0	0	0	0	0	0	0	0	0	0	0	0	0	0	0	0	0	0	0	0	0	0	0	0	0	0	0	0	0	0	0	0	0	0	0	0	0	0	0	0	0	0	0	0	0	0	0	0	0	0	0	0	0	0	0	0	0	0	36.71	FALSE	FALSE	FALSE	249	0.012
BHMTp.Val171Asp	BHMT	0.01217800663351903	0.00519858598461218	0	0.036534019900557	NA	NA	NA	NA	NA	NA	NA	NA	Asp	Val	FALSE	NA	1	0	0	0	0	0	0	1	0	0	0	0	0	0	0	0	0	0	0	0	0	0	0	0	0	0	0	0	0	0	0	0	0	0	0	0	0	0	0	0	0	0	0	0	0	0	0	0	0	0	0	0	0	0	0	0	0	0	0	0	0	0	0	0	0	0	37.52	FALSE	FALSE	FALSE	249	0.012
BICC1p.Glu703Asp	BICC1	0.01217800663351903	0.00519858598461218	0	0.036534019900557	NA	NA	NA	NA	NA	NA	NA	NA	Asp	Glu	FALSE	NA	1	0	0	0	0	0	0	1	0	0	0	0	0	0	0	0	0	0	0	0	0	0	0	0	0	0	0	0	0	0	0	0	0	0	0	0	0	0	0	0	0	0	0	0	0	0	0	0	0	0	0	0	0	0	0	0	0	0	0	0	0	0	0	0	0	0	36.53	FALSE	FALSE	FALSE	249	0.012
BICC1p.His670Gln	BICC1	0.01217800663351903	0.00519858598461218	0	0.036534019900557	NA	NA	NA	NA	NA	NA	NA	NA	Gln	His	FALSE	NA	1	0	0	0	0	0	0	1	0	0	0	0	0	0	0	0	0	0	0	0	0	0	0	0	0	0	0	0	0	0	0	0	0	0	0	0	0	0	0	0	0	0	0	0	0	0	0	0	0	0	0	0	0	0	0	0	0	0	0	0	0	0	0	0	0	0	37.12	FALSE	FALSE	FALSE	249	0.012
BICD1p.Leu647Val	BICD1	0.01217800663351903	0.00519858598461218	0	0.036534019900557	NA	NA	NA	NA	NA	NA	NA	NA	Val	Leu	FALSE	NA	1	0	0	0	0	0	0	1	0	0	0	0	0	0	0	0	0	0	0	0	0	0	0	0	0	0	0	0	0	0	0	0	0	0	0	0	0	0	0	0	0	0	0	0	0	0	0	0	0	0	0	0	0	0	0	0	0	0	0	0	0	0	0	0	0	0	36.88	FALSE	FALSE	FALSE	249	0.012
BIN1p.Asp537Gly	BIN1	0.01217800663351903	0.00519858598461218	0	0.036534019900557	NA	NA	NA	NA	NA	NA	NA	NA	Gly	Asp	FALSE	NA	1	0	0	0	0	0	0	1	0	0	0	0	0	0	0	0	0	0	0	0	0	0	0	0	0	0	0	0	0	0	0	0	0	0	0	0	0	0	0	0	0	0	0	0	0	0	0	0	0	0	0	0	0	0	0	0	0	0	0	0	0	0	0	0	0	0	37.55	FALSE	FALSE	FALSE	249	0.012
BIN1p.Pro339Ser	BIN1	0.01217800663351903	0.00519858598461218	0	0.036534019900557	NA	NA	NA	NA	NA	NA	NA	NA	Ser	Pro	TRUE	NA	1	0	0	0	0	0	0	1	0	0	0	0	0	0	0	0	0	0	0	0	0	0	0	0	0	0	0	0	0	0	0	0	0	0	0	0	0	0	0	0	0	0	0	0	0	0	0	0	0	0	0	0	0	0	0	0	0	0	0	0	0	0	0	0	0	0	37.01	FALSE	FALSE	FALSE	249	0.012
BIN1p.Pro408Ser	BIN1	0.01217800663351903	0.00519858598461218	0	0.036534019900557	NA	NA	NA	NA	NA	NA	NA	NA	Ser	Pro	TRUE	NA	1	0	0	0	0	0	0	1	0	0	0	0	0	0	0	0	0	0	0	0	0	0	0	0	0	0	0	0	0	0	0	0	0	0	0	0	0	0	0	0	0	0	0	0	0	0	0	0	0	0	0	0	0	0	0	0	0	0	0	0	0	0	0	0	0	0	36.81	FALSE	FALSE	FALSE	249	0.012
BIN2p.Ala344Thr	BIN2	0.01217800663351903	0.00519858598461218	0	0.036534019900557	NA	NA	NA	NA	NA	NA	NA	NA	Thr	Ala	TRUE	NA	1	0	0	0	0	0	0	1	0	0	0	0	0	0	0	0	0	0	0	0	0	0	0	0	0	0	0	0	0	0	0	0	0	0	0	0	0	0	0	0	0	0	0	0	0	0	0	0	0	0	0	0	0	0	0	0	0	0	0	0	0	0	0	0	0	0	36.55	FALSE	FALSE	FALSE	249	0.012
BIN2p.Gly11Val	BIN2	0.01217800663351903	0.00519858598461218	0	0.036534019900557	NA	NA	NA	NA	NA	NA	NA	NA	Val	Gly	FALSE	NA	1	0	0	0	0	0	0	1	0	0	0	0	0	0	0	0	0	0	0	0	0	0	0	0	0	0	0	0	0	0	0	0	0	0	0	0	0	0	0	0	0	0	0	0	0	0	0	0	0	0	0	0	0	0	0	0	0	0	0	0	0	0	0	0	0	0	36.99	FALSE	FALSE	FALSE	249	0.012
BIN3p.Val107Leu	BIN3	0.01217800663351903	0.00519858598461218	0	0.036534019900557	NA	NA	NA	NA	NA	NA	NA	NA	Leu	Val	FALSE	NA	1	0	0	0	0	0	0	1	0	0	0	0	0	0	0	0	0	0	0	0	0	0	0	0	0	0	0	0	0	0	0	0	0	0	0	0	0	0	0	0	0	0	0	0	0	0	0	0	0	0	0	0	0	0	0	0	0	0	0	0	0	0	0	0	0	0	37.24	FALSE	FALSE	FALSE	249	0.012
BIRC2p.Glu185Asp	BIRC2	0.01217800663351903	0.00519858598461218	0	0.036534019900557	NA	NA	NA	NA	NA	NA	NA	NA	Asp	Glu	FALSE	NA	1	0	0	0	0	0	0	1	0	0	0	0	0	0	0	0	0	0	0	0	0	0	0	0	0	0	0	0	0	0	0	0	0	0	0	0	0	0	0	0	0	0	0	0	0	0	0	0	0	0	0	0	0	0	0	0	0	0	0	0	0	0	0	0	0	0	36.91	FALSE	FALSE	FALSE	249	0.012
BIRC3p.Gly280Cys	BIRC3	0.01217800663351903	0.00519858598461218	0	0.036534019900557	NA	NA	NA	NA	NA	NA	NA	NA	Cys	Gly	TRUE	1	1	0	0	0	0	0	0	1	0	0	0	0	0	0	0	0	0	0	0	0	0	0	0	0	0	0	0	0	0	0	0	0	0	0	0	0	0	0	0	0	0	0	0	0	0	0	0	0	0	0	0	0	0	0	0	0	0	0	0	0	0	0	0	0	0	0	36.99	FALSE	FALSE	FALSE	249	0.012
BIRC6p.Asp1069Asn	BIRC6	0.01217800663351903	0.00519858598461218	0	0.036534019900557	NA	NA	NA	NA	NA	NA	NA	NA	Asn	Asp	FALSE	2	1	0	0	0	0	0	0	1	0	0	0	0	0	0	0	0	0	0	0	0	0	0	0	0	0	0	0	0	0	0	0	0	0	0	0	0	0	0	0	0	0	0	0	0	0	0	0	0	0	0	0	0	0	0	0	0	0	0	0	0	0	0	0	0	0	0	36.76	FALSE	FALSE	FALSE	249	0.012
BIRC6p.Glu3905Ter	BIRC6	0.01217800663351903	0.00519858598461218	0	0.036534019900557	NA	NA	NA	NA	NA	NA	NA	NA	Ter	Glu	FALSE	2	1	0	0	0	0	0	0	1	0	0	0	0	0	0	0	0	0	0	0	0	0	0	0	0	0	0	0	0	0	0	0	0	0	0	0	0	0	0	0	0	0	0	0	0	0	0	0	0	0	0	0	0	0	0	0	0	0	0	0	0	0	0	0	0	0	0	36.9	FALSE	FALSE	FALSE	249	0.012
BIRC6p.Ser2627Ile	BIRC6	0.01217800663351903	0.00519858598461218	0	0.036534019900557	NA	NA	NA	NA	NA	NA	NA	NA	Ile	Ser	FALSE	2	1	0	0	0	0	0	0	1	0	0	0	0	0	0	0	0	0	0	0	0	0	0	0	0	0	0	0	0	0	0	0	0	0	0	0	0	0	0	0	0	0	0	0	0	0	0	0	0	0	0	0	0	0	0	0	0	0	0	0	0	0	0	0	0	0	0	35.54	FALSE	FALSE	FALSE	249	0.012
BIRC7p.Pro105Arg	BIRC7	0.01217800663351903	0.00519858598461218	0	0.036534019900557	NA	NA	NA	NA	NA	NA	NA	NA	Arg	Pro	TRUE	NA	1	0	0	0	0	0	0	1	0	0	0	0	0	0	0	0	0	0	0	0	0	0	0	0	0	0	0	0	0	0	0	0	0	0	0	0	0	0	0	0	0	0	0	0	0	0	0	0	0	0	0	0	0	0	0	0	0	0	0	0	0	0	0	0	0	0	36.48	FALSE	FALSE	FALSE	249	0.012
BIRC8p.Arg182Leu	BIRC8	0.01217800663351903	0.00519858598461218	0	0.036534019900557	NA	NA	NA	NA	NA	NA	NA	NA	Leu	Arg	FALSE	NA	1	0	0	0	0	0	0	1	0	0	0	0	0	0	0	0	0	0	0	0	0	0	0	0	0	0	0	0	0	0	0	0	0	0	0	0	0	0	0	0	0	0	0	0	0	0	0	0	0	0	0	0	0	0	0	0	0	0	0	0	0	0	0	0	0	0	36.64	FALSE	FALSE	FALSE	249	0.012
BIVM-ERCC5p.Gly1099Val	BIVM-ERCC5	0.01217800663351903	0.00519858598461218	0	0.036534019900557	NA	NA	NA	NA	NA	NA	NA	NA	Val	Gly	FALSE	NA	1	0	0	0	0	0	0	1	0	0	0	0	0	0	0	0	0	0	0	0	0	0	0	0	0	0	0	0	0	0	0	0	0	0	0	0	0	0	0	0	0	0	0	0	0	0	0	0	0	0	0	0	0	0	0	0	0	0	0	0	0	0	0	0	0	0	36.02	FALSE	FALSE	FALSE	249	0.012
BLIDp.Ala32Thr	BLID	0.01217800663351903	0.00519858598461218	0	0.036534019900557	NA	NA	NA	NA	NA	NA	NA	NA	Thr	Ala	TRUE	NA	1	0	0	0	0	0	0	1	0	0	0	0	0	0	0	0	0	0	0	0	0	0	0	0	0	0	0	0	0	0	0	0	0	0	0	0	0	0	0	0	0	0	0	0	0	0	0	0	0	0	0	0	0	0	0	0	0	0	0	0	0	0	0	0	0	0	36.36	FALSE	FALSE	FALSE	249	0.012
BLIDp.Ile12Met	BLID	0.01217800663351903	0.00519858598461218	0	0.036534019900557	NA	NA	NA	NA	NA	NA	NA	NA	Met	Ile	FALSE	NA	1	0	0	0	0	0	0	1	0	0	0	0	0	0	0	0	0	0	0	0	0	0	0	0	0	0	0	0	0	0	0	0	0	0	0	0	0	0	0	0	0	0	0	0	0	0	0	0	0	0	0	0	0	0	0	0	0	0	0	0	0	0	0	0	0	0	37.32	FALSE	FALSE	FALSE	249	0.012
BLKp.Gly258Cys	BLK	0.01217800663351903	0.00519858598461218	0	0.036534019900557	NA	NA	NA	NA	NA	NA	NA	NA	Cys	Gly	TRUE	NA	1	0	0	0	0	0	0	1	0	0	0	0	0	0	0	0	0	0	0	0	0	0	0	0	0	0	0	0	0	0	0	0	0	0	0	0	0	0	0	0	0	0	0	0	0	0	0	0	0	0	0	0	0	0	0	0	0	0	0	0	0	0	0	0	0	0	37.06	FALSE	FALSE	FALSE	249	0.012
BLMHp.Arg83Met	BLMH	0.01217800663351903	0.00519858598461218	0	0.036534019900557	NA	NA	NA	NA	NA	NA	NA	NA	Met	Arg	FALSE	NA	1	0	0	0	0	0	0	1	0	0	0	0	0	0	0	0	0	0	0	0	0	0	0	0	0	0	0	0	0	0	0	0	0	0	0	0	0	0	0	0	0	0	0	0	0	0	0	0	0	0	0	0	0	0	0	0	0	0	0	0	0	0	0	0	0	0	36.99	FALSE	FALSE	FALSE	249	0.012
BLMp.Glu413Lys	BLM	0.01217800663351903	0.00519858598461218	0	0.036534019900557	NA	NA	NA	NA	NA	NA	NA	NA	Lys	Glu	TRUE	1	1	0	0	0	0	0	0	1	0	0	0	0	0	0	0	0	0	0	0	0	0	0	0	0	0	0	0	0	0	0	0	0	0	0	0	0	0	0	0	0	0	0	0	0	0	0	0	0	0	0	0	0	0	0	0	0	0	0	0	0	0	0	0	0	0	0	36.03	FALSE	FALSE	FALSE	249	0.012
BLMp.Leu862Val	BLM	0.01217800663351903	0.00519858598461218	0	0.036534019900557	NA	NA	NA	NA	NA	NA	NA	NA	Val	Leu	FALSE	1	1	0	0	0	0	0	0	1	0	0	0	0	0	0	0	0	0	0	0	0	0	0	0	0	0	0	0	0	0	0	0	0	0	0	0	0	0	0	0	0	0	0	0	0	0	0	0	0	0	0	0	0	0	0	0	0	0	0	0	0	0	0	0	0	0	0	37.15	FALSE	FALSE	FALSE	249	0.012
BLVRAp.Val244Leu	BLVRA	0.01217800663351903	0.00519858598461218	0	0.036534019900557	NA	NA	NA	NA	NA	NA	NA	NA	Leu	Val	FALSE	NA	1	0	0	0	0	0	0	1	0	0	0	0	0	0	0	0	0	0	0	0	0	0	0	0	0	0	0	0	0	0	0	0	0	0	0	0	0	0	0	0	0	0	0	0	0	0	0	0	0	0	0	0	0	0	0	0	0	0	0	0	0	0	0	0	0	0	37	FALSE	FALSE	FALSE	249	0.012
BLVRBp.Trp116Cys	BLVRB	0.01217800663351903	0.00519858598461218	0	0.036534019900557	NA	NA	NA	NA	NA	NA	NA	NA	Cys	Trp	TRUE	NA	1	0	0	0	0	0	0	1	0	0	0	0	0	0	0	0	0	0	0	0	0	0	0	0	0	0	0	0	0	0	0	0	0	0	0	0	0	0	0	0	0	0	0	0	0	0	0	0	0	0	0	0	0	0	0	0	0	0	0	0	0	0	0	0	0	0	36.82	FALSE	FALSE	FALSE	249	0.012
BMFp.Gly101Ser	BMF	0.01217800663351903	0.00519858598461218	0	0.036534019900557	NA	NA	NA	NA	NA	NA	NA	NA	Ser	Gly	TRUE	NA	1	0	0	0	0	0	0	1	0	0	0	0	0	0	0	0	0	0	0	0	0	0	0	0	0	0	0	0	0	0	0	0	0	0	0	0	0	0	0	0	0	0	0	0	0	0	0	0	0	0	0	0	0	0	0	0	0	0	0	0	0	0	0	0	0	0	36.62	FALSE	FALSE	FALSE	249	0.012
BMFp.Pro17Leu	BMF	0.01217800663351903	0.00519858598461218	0	0.036534019900557	NA	NA	NA	NA	NA	NA	NA	NA	Leu	Pro	FALSE	NA	1	0	0	0	0	0	0	1	0	0	0	0	0	0	0	0	0	0	0	0	0	0	0	0	0	0	0	0	0	0	0	0	0	0	0	0	0	0	0	0	0	0	0	0	0	0	0	0	0	0	0	0	0	0	0	0	0	0	0	0	0	0	0	0	0	0	36.99	FALSE	FALSE	FALSE	249	0.012
BMP10p.Glu199Ter	BMP10	0.01217800663351903	0.00519858598461218	0	0.036534019900557	NA	NA	NA	NA	NA	NA	NA	NA	Ter	Glu	FALSE	NA	1	0	0	0	0	0	0	1	0	0	0	0	0	0	0	0	0	0	0	0	0	0	0	0	0	0	0	0	0	0	0	0	0	0	0	0	0	0	0	0	0	0	0	0	0	0	0	0	0	0	0	0	0	0	0	0	0	0	0	0	0	0	0	0	0	0	35.86	FALSE	FALSE	FALSE	249	0.012
BMP10p.Pro81Thr	BMP10	0.01217800663351903	0.00519858598461218	0	0.036534019900557	NA	NA	NA	NA	NA	NA	NA	NA	Thr	Pro	TRUE	NA	1	0	0	0	0	0	0	1	0	0	0	0	0	0	0	0	0	0	0	0	0	0	0	0	0	0	0	0	0	0	0	0	0	0	0	0	0	0	0	0	0	0	0	0	0	0	0	0	0	0	0	0	0	0	0	0	0	0	0	0	0	0	0	0	0	0	36.21	FALSE	FALSE	FALSE	249	0.012
BMP10p.Trp337Ter	BMP10	0.01217800663351903	0.00519858598461218	0	0.036534019900557	NA	NA	NA	NA	NA	NA	NA	NA	Ter	Trp	FALSE	NA	1	0	0	0	0	0	0	1	0	0	0	0	0	0	0	0	0	0	0	0	0	0	0	0	0	0	0	0	0	0	0	0	0	0	0	0	0	0	0	0	0	0	0	0	0	0	0	0	0	0	0	0	0	0	0	0	0	0	0	0	0	0	0	0	0	0	36.08	FALSE	FALSE	FALSE	249	0.012
BMP10p.Tyr308Cys	BMP10	0.01217800663351903	0.00519858598461218	0	0.036534019900557	NA	NA	NA	NA	NA	NA	NA	NA	Cys	Tyr	TRUE	NA	1	0	0	0	0	0	0	1	0	0	0	0	0	0	0	0	0	0	0	0	0	0	0	0	0	0	0	0	0	0	0	0	0	0	0	0	0	0	0	0	0	0	0	0	0	0	0	0	0	0	0	0	0	0	0	0	0	0	0	0	0	0	0	0	0	0	36.61	FALSE	FALSE	FALSE	249	0.012
BMP10p.Val407Asp	BMP10	0.01217800663351903	0.00519858598461218	0	0.036534019900557	NA	NA	NA	NA	NA	NA	NA	NA	Asp	Val	FALSE	NA	1	0	0	0	0	0	0	1	0	0	0	0	0	0	0	0	0	0	0	0	0	0	0	0	0	0	0	0	0	0	0	0	0	0	0	0	0	0	0	0	0	0	0	0	0	0	0	0	0	0	0	0	0	0	0	0	0	0	0	0	0	0	0	0	0	0	36.54	FALSE	FALSE	FALSE	249	0.012
BMP15p.Glu254Ter	BMP15	0.01217800663351903	0.00519858598461218	0	0.036534019900557	NA	NA	NA	NA	NA	NA	NA	NA	Ter	Glu	FALSE	NA	1	0	0	0	0	0	0	1	0	0	0	0	0	0	0	0	0	0	0	0	0	0	0	0	0	0	0	0	0	0	0	0	0	0	0	0	0	0	0	0	0	0	0	0	0	0	0	0	0	0	0	0	0	0	0	0	0	0	0	0	0	0	0	0	0	0	35.82	FALSE	FALSE	FALSE	249	0.012
BMP15p.Gly216Val	BMP15	0.01217800663351903	0.00519858598461218	0	0.036534019900557	NA	NA	NA	NA	NA	NA	NA	NA	Val	Gly	FALSE	NA	1	0	0	0	0	0	0	1	0	0	0	0	0	0	0	0	0	0	0	0	0	0	0	0	0	0	0	0	0	0	0	0	0	0	0	0	0	0	0	0	0	0	0	0	0	0	0	0	0	0	0	0	0	0	0	0	0	0	0	0	0	0	0	0	0	0	36.49	FALSE	FALSE	FALSE	249	0.012
BMP15p.Pro43Thr	BMP15	0.01217800663351903	0.00519858598461218	0	0.036534019900557	NA	NA	NA	NA	NA	NA	NA	NA	Thr	Pro	TRUE	NA	1	0	0	0	0	0	0	1	0	0	0	0	0	0	0	0	0	0	0	0	0	0	0	0	0	0	0	0	0	0	0	0	0	0	0	0	0	0	0	0	0	0	0	0	0	0	0	0	0	0	0	0	0	0	0	0	0	0	0	0	0	0	0	0	0	0	36.94	FALSE	FALSE	FALSE	249	0.012
BMP15p.Ser242Thr	BMP15	0.01217800663351903	0.00519858598461218	0	0.036534019900557	NA	NA	NA	NA	NA	NA	NA	NA	Thr	Ser	TRUE	NA	1	0	0	0	0	0	0	1	0	0	0	0	0	0	0	0	0	0	0	0	0	0	0	0	0	0	0	0	0	0	0	0	0	0	0	0	0	0	0	0	0	0	0	0	0	0	0	0	0	0	0	0	0	0	0	0	0	0	0	0	0	0	0	0	0	0	36.64	FALSE	FALSE	FALSE	249	0.012
BMP1p.Glu897Ala	BMP1	0.01217800663351903	0.00519858598461218	0	0.036534019900557	NA	NA	NA	NA	NA	NA	NA	NA	Ala	Glu	FALSE	NA	1	0	0	0	0	0	0	1	0	0	0	0	0	0	0	0	0	0	0	0	0	0	0	0	0	0	0	0	0	0	0	0	0	0	0	0	0	0	0	0	0	0	0	0	0	0	0	0	0	0	0	0	0	0	0	0	0	0	0	0	0	0	0	0	0	0	37.24	FALSE	FALSE	FALSE	249	0.012
BMP1p.Pro402Leu	BMP1	0.01217800663351903	0.00519858598461218	0	0.036534019900557	NA	NA	NA	NA	NA	NA	NA	NA	Leu	Pro	FALSE	NA	1	0	0	0	0	0	0	1	0	0	0	0	0	0	0	0	0	0	0	0	0	0	0	0	0	0	0	0	0	0	0	0	0	0	0	0	0	0	0	0	0	0	0	0	0	0	0	0	0	0	0	0	0	0	0	0	0	0	0	0	0	0	0	0	0	0	37.48	FALSE	FALSE	FALSE	249	0.012
BMP1p.Thr759Asn	BMP1	0.01217800663351903	0.00519858598461218	0	0.036534019900557	NA	NA	NA	NA	NA	NA	NA	NA	Asn	Thr	FALSE	NA	1	0	0	0	0	0	0	1	0	0	0	0	0	0	0	0	0	0	0	0	0	0	0	0	0	0	0	0	0	0	0	0	0	0	0	0	0	0	0	0	0	0	0	0	0	0	0	0	0	0	0	0	0	0	0	0	0	0	0	0	0	0	0	0	0	0	36.18	FALSE	FALSE	FALSE	249	0.012
BMP2Kp.Ala58Asp	BMP2K	0.01217800663351903	0.00519858598461218	0	0.036534019900557	NA	NA	NA	NA	NA	NA	NA	NA	Asp	Ala	FALSE	NA	1	0	0	0	0	0	0	1	0	0	0	0	0	0	0	0	0	0	0	0	0	0	0	0	0	0	0	0	0	0	0	0	0	0	0	0	0	0	0	0	0	0	0	0	0	0	0	0	0	0	0	0	0	0	0	0	0	0	0	0	0	0	0	0	0	0	37.19	FALSE	FALSE	FALSE	249	0.012
BMP2Kp.His105Tyr	BMP2K	0.01217800663351903	0.00519858598461218	0	0.036534019900557	NA	NA	NA	NA	NA	NA	NA	NA	Tyr	His	TRUE	NA	1	0	0	0	0	0	0	1	0	0	0	0	0	0	0	0	0	0	0	0	0	0	0	0	0	0	0	0	0	0	0	0	0	0	0	0	0	0	0	0	0	0	0	0	0	0	0	0	0	0	0	0	0	0	0	0	0	0	0	0	0	0	0	0	0	0	37.11	FALSE	FALSE	FALSE	249	0.012
BMP2p.Asp81Tyr	BMP2	0.01217800663351903	0.00519858598461218	0	0.036534019900557	NA	NA	NA	NA	NA	NA	NA	NA	Tyr	Asp	TRUE	NA	1	0	0	0	0	0	0	1	0	0	0	0	0	0	0	0	0	0	0	0	0	0	0	0	0	0	0	0	0	0	0	0	0	0	0	0	0	0	0	0	0	0	0	0	0	0	0	0	0	0	0	0	0	0	0	0	0	0	0	0	0	0	0	0	0	0	36.83	FALSE	FALSE	FALSE	249	0.012
BMP3p.Arg40His	BMP3	0.01217800663351903	0.00519858598461218	0	0.036534019900557	NA	NA	NA	NA	NA	NA	NA	NA	His	Arg	TRUE	NA	1	0	0	0	0	0	0	1	0	0	0	0	0	0	0	0	0	0	0	0	0	0	0	0	0	0	0	0	0	0	0	0	0	0	0	0	0	0	0	0	0	0	0	0	0	0	0	0	0	0	0	0	0	0	0	0	0	0	0	0	0	0	0	0	0	0	37.34	FALSE	FALSE	FALSE	249	0.012
BMP3p.Asn300Ile	BMP3	0.01217800663351903	0.00519858598461218	0	0.036534019900557	NA	NA	NA	NA	NA	NA	NA	NA	Ile	Asn	FALSE	NA	1	0	0	0	0	0	0	1	0	0	0	0	0	0	0	0	0	0	0	0	0	0	0	0	0	0	0	0	0	0	0	0	0	0	0	0	0	0	0	0	0	0	0	0	0	0	0	0	0	0	0	0	0	0	0	0	0	0	0	0	0	0	0	0	0	0	36.93	FALSE	FALSE	FALSE	249	0.012
BMP3p.His416Asp	BMP3	0.01217800663351903	0.00519858598461218	0	0.036534019900557	NA	NA	NA	NA	NA	NA	NA	NA	Asp	His	FALSE	NA	1	0	0	0	0	0	0	1	0	0	0	0	0	0	0	0	0	0	0	0	0	0	0	0	0	0	0	0	0	0	0	0	0	0	0	0	0	0	0	0	0	0	0	0	0	0	0	0	0	0	0	0	0	0	0	0	0	0	0	0	0	0	0	0	0	0	36.98	FALSE	FALSE	FALSE	249	0.012
BMP3p.Pro296Arg	BMP3	0.01217800663351903	0.00519858598461218	0	0.036534019900557	NA	NA	NA	NA	NA	NA	NA	NA	Arg	Pro	TRUE	NA	1	0	0	0	0	0	0	1	0	0	0	0	0	0	0	0	0	0	0	0	0	0	0	0	0	0	0	0	0	0	0	0	0	0	0	0	0	0	0	0	0	0	0	0	0	0	0	0	0	0	0	0	0	0	0	0	0	0	0	0	0	0	0	0	0	0	36.53	FALSE	FALSE	FALSE	249	0.012
BMP4p.Ser136Tyr	BMP4	0.01217800663351903	0.00519858598461218	0	0.036534019900557	NA	NA	NA	NA	NA	NA	NA	NA	Tyr	Ser	TRUE	NA	1	0	0	0	0	0	0	1	0	0	0	0	0	0	0	0	0	0	0	0	0	0	0	0	0	0	0	0	0	0	0	0	0	0	0	0	0	0	0	0	0	0	0	0	0	0	0	0	0	0	0	0	0	0	0	0	0	0	0	0	0	0	0	0	0	0	37.09	FALSE	FALSE	FALSE	249	0.012
BMP5p.Asn325Lys	BMP5	0.01217800663351903	0.00519858598461218	0	0.036534019900557	NA	NA	NA	NA	NA	NA	NA	NA	Lys	Asn	TRUE	2	1	0	0	0	0	0	0	1	0	0	0	0	0	0	0	0	0	0	0	0	0	0	0	0	0	0	0	0	0	0	0	0	0	0	0	0	0	0	0	0	0	0	0	0	0	0	0	0	0	0	0	0	0	0	0	0	0	0	0	0	0	0	0	0	0	0	36.56	FALSE	FALSE	FALSE	249	0.012
BMP5p.Thr213Ile	BMP5	0.01217800663351903	0.00519858598461218	0	0.036534019900557	NA	NA	NA	NA	NA	NA	NA	NA	Ile	Thr	FALSE	2	1	0	0	0	0	0	0	1	0	0	0	0	0	0	0	0	0	0	0	0	0	0	0	0	0	0	0	0	0	0	0	0	0	0	0	0	0	0	0	0	0	0	0	0	0	0	0	0	0	0	0	0	0	0	0	0	0	0	0	0	0	0	0	0	0	0	36.83	FALSE	FALSE	FALSE	249	0.012
BMP6p.Arg7Gly	BMP6	0.01217800663351903	0.00519858598461218	0	0.036534019900557	NA	NA	NA	NA	NA	NA	NA	NA	Gly	Arg	FALSE	NA	1	0	0	0	0	0	0	1	0	0	0	0	0	0	0	0	0	0	0	0	0	0	0	0	0	0	0	0	0	0	0	0	0	0	0	0	0	0	0	0	0	0	0	0	0	0	0	0	0	0	0	0	0	0	0	0	0	0	0	0	0	0	0	0	0	0	37.02	FALSE	FALSE	FALSE	249	0.012
BMP6p.Asp294His	BMP6	0.01217800663351903	0.00519858598461218	0	0.036534019900557	NA	NA	NA	NA	NA	NA	NA	NA	His	Asp	TRUE	NA	1	0	0	0	0	0	0	1	0	0	0	0	0	0	0	0	0	0	0	0	0	0	0	0	0	0	0	0	0	0	0	0	0	0	0	0	0	0	0	0	0	0	0	0	0	0	0	0	0	0	0	0	0	0	0	0	0	0	0	0	0	0	0	0	0	0	36.72	FALSE	FALSE	FALSE	249	0.012
BMP6p.Phe228Leu	BMP6	0.01217800663351903	0.00519858598461218	0	0.036534019900557	NA	NA	NA	NA	NA	NA	NA	NA	Leu	Phe	FALSE	NA	1	0	0	0	0	0	0	1	0	0	0	0	0	0	0	0	0	0	0	0	0	0	0	0	0	0	0	0	0	0	0	0	0	0	0	0	0	0	0	0	0	0	0	0	0	0	0	0	0	0	0	0	0	0	0	0	0	0	0	0	0	0	0	0	0	0	36.44	FALSE	FALSE	FALSE	249	0.012
BMP8Bp.Ala327Ser	BMP8B	0.01217800663351903	0.00519858598461218	0	0.036534019900557	NA	NA	NA	NA	NA	NA	NA	NA	Ser	Ala	TRUE	NA	1	0	0	0	0	0	0	1	0	0	0	0	0	0	0	0	0	0	0	0	0	0	0	0	0	0	0	0	0	0	0	0	0	0	0	0	0	0	0	0	0	0	0	0	0	0	0	0	0	0	0	0	0	0	0	0	0	0	0	0	0	0	0	0	0	0	36.64	FALSE	FALSE	FALSE	249	0.012
BMP8Bp.Ser276Thr	BMP8B	0.01217800663351903	0.00519858598461218	0	0.036534019900557	NA	NA	NA	NA	NA	NA	NA	NA	Thr	Ser	TRUE	NA	1	0	0	0	0	0	0	1	0	0	0	0	0	0	0	0	0	0	0	0	0	0	0	0	0	0	0	0	0	0	0	0	0	0	0	0	0	0	0	0	0	0	0	0	0	0	0	0	0	0	0	0	0	0	0	0	0	0	0	0	0	0	0	0	0	0	36.42	FALSE	FALSE	FALSE	249	0.012
BMPERp.Asn349Ile	BMPER	0.01217800663351903	0.00519858598461218	0	0.036534019900557	NA	NA	NA	NA	NA	NA	NA	NA	Ile	Asn	FALSE	NA	1	0	0	0	0	0	0	1	0	0	0	0	0	0	0	0	0	0	0	0	0	0	0	0	0	0	0	0	0	0	0	0	0	0	0	0	0	0	0	0	0	0	0	0	0	0	0	0	0	0	0	0	0	0	0	0	0	0	0	0	0	0	0	0	0	0	36.12	FALSE	FALSE	FALSE	249	0.012
BMPERp.Thr63Arg	BMPER	0.01217800663351903	0.00519858598461218	0	0.036534019900557	NA	NA	NA	NA	NA	NA	NA	NA	Arg	Thr	TRUE	NA	1	0	0	0	0	0	0	1	0	0	0	0	0	0	0	0	0	0	0	0	0	0	0	0	0	0	0	0	0	0	0	0	0	0	0	0	0	0	0	0	0	0	0	0	0	0	0	0	0	0	0	0	0	0	0	0	0	0	0	0	0	0	0	0	0	0	37.03	FALSE	FALSE	FALSE	249	0.012
BMPR1Ap.Asn392Ser	BMPR1A	0.01217800663351903	0.00519858598461218	0	0.036534019900557	NA	NA	NA	NA	NA	NA	NA	NA	Ser	Asn	TRUE	1	1	0	0	0	0	0	0	1	0	0	0	0	0	0	0	0	0	0	0	0	0	0	0	0	0	0	0	0	0	0	0	0	0	0	0	0	0	0	0	0	0	0	0	0	0	0	0	0	0	0	0	0	0	0	0	0	0	0	0	0	0	0	0	0	0	0	37.9	FALSE	FALSE	FALSE	249	0.012
BMPR1Ap.Gly447Ala	BMPR1A	0.01217800663351903	0.00519858598461218	0	0.036534019900557	NA	NA	NA	NA	NA	NA	NA	NA	Ala	Gly	FALSE	1	1	0	0	0	0	0	0	1	0	0	0	0	0	0	0	0	0	0	0	0	0	0	0	0	0	0	0	0	0	0	0	0	0	0	0	0	0	0	0	0	0	0	0	0	0	0	0	0	0	0	0	0	0	0	0	0	0	0	0	0	0	0	0	0	0	0	36.12	FALSE	FALSE	FALSE	249	0.012
BMPR1Bp.Arg450Leu	BMPR1B	0.01217800663351903	0.00519858598461218	0	0.036534019900557	NA	NA	NA	NA	NA	NA	NA	NA	Leu	Arg	FALSE	NA	1	0	0	0	0	0	0	1	0	0	0	0	0	0	0	0	0	0	0	0	0	0	0	0	0	0	0	0	0	0	0	0	0	0	0	0	0	0	0	0	0	0	0	0	0	0	0	0	0	0	0	0	0	0	0	0	0	0	0	0	0	0	0	0	0	0	36.3	FALSE	FALSE	FALSE	249	0.012
BMPR2p.Arg985His	BMPR2	0.01217800663351903	0.00519858598461218	0	0.036534019900557	NA	NA	NA	NA	NA	NA	NA	NA	His	Arg	TRUE	NA	1	0	0	0	0	0	0	1	0	0	0	0	0	0	0	0	0	0	0	0	0	0	0	0	0	0	0	0	0	0	0	0	0	0	0	0	0	0	0	0	0	0	0	0	0	0	0	0	0	0	0	0	0	0	0	0	0	0	0	0	0	0	0	0	0	0	37.17	FALSE	FALSE	FALSE	249	0.012
BMPR2p.Asn908Asp	BMPR2	0.01217800663351903	0.00519858598461218	0	0.036534019900557	NA	NA	NA	NA	NA	NA	NA	NA	Asp	Asn	FALSE	NA	1	0	0	0	0	0	0	1	0	0	0	0	0	0	0	0	0	0	0	0	0	0	0	0	0	0	0	0	0	0	0	0	0	0	0	0	0	0	0	0	0	0	0	0	0	0	0	0	0	0	0	0	0	0	0	0	0	0	0	0	0	0	0	0	0	0	36.32	FALSE	FALSE	FALSE	249	0.012
BMPR2p.Gly390Arg	BMPR2	0.01217800663351903	0.00519858598461218	0	0.036534019900557	NA	NA	NA	NA	NA	NA	NA	NA	Arg	Gly	TRUE	NA	1	0	0	0	0	0	0	1	0	0	0	0	0	0	0	0	0	0	0	0	0	0	0	0	0	0	0	0	0	0	0	0	0	0	0	0	0	0	0	0	0	0	0	0	0	0	0	0	0	0	0	0	0	0	0	0	0	0	0	0	0	0	0	0	0	0	36.64	FALSE	FALSE	FALSE	249	0.012
BMPR2p.Met186Ile	BMPR2	0.01217800663351903	0.00519858598461218	0	0.036534019900557	NA	NA	NA	NA	NA	NA	NA	NA	Ile	Met	FALSE	NA	1	0	0	0	0	0	0	1	0	0	0	0	0	0	0	0	0	0	0	0	0	0	0	0	0	0	0	0	0	0	0	0	0	0	0	0	0	0	0	0	0	0	0	0	0	0	0	0	0	0	0	0	0	0	0	0	0	0	0	0	0	0	0	0	0	0	36.68	FALSE	FALSE	FALSE	249	0.012
BMS1p.Glu891Lys	BMS1	0.01217800663351903	0.00519858598461218	0	0.036534019900557	NA	NA	NA	NA	NA	NA	NA	NA	Lys	Glu	TRUE	NA	1	0	0	0	0	0	0	1	0	0	0	0	0	0	0	0	0	0	0	0	0	0	0	0	0	0	0	0	0	0	0	0	0	0	0	0	0	0	0	0	0	0	0	0	0	0	0	0	0	0	0	0	0	0	0	0	0	0	0	0	0	0	0	0	0	0	37.31	FALSE	FALSE	FALSE	249	0.012
BMS1p.Gly357Cys	BMS1	0.01217800663351903	0.00519858598461218	0	0.036534019900557	NA	NA	NA	NA	NA	NA	NA	NA	Cys	Gly	TRUE	NA	1	0	0	0	0	0	0	1	0	0	0	0	0	0	0	0	0	0	0	0	0	0	0	0	0	0	0	0	0	0	0	0	0	0	0	0	0	0	0	0	0	0	0	0	0	0	0	0	0	0	0	0	0	0	0	0	0	0	0	0	0	0	0	0	0	0	37.01	FALSE	FALSE	FALSE	249	0.012
BMS1p.Ile99Leu	BMS1	0.01217800663351903	0.00519858598461218	0	0.036534019900557	NA	NA	NA	NA	NA	NA	NA	NA	Leu	Ile	FALSE	NA	1	0	0	0	0	0	0	1	0	0	0	0	0	0	0	0	0	0	0	0	0	0	0	0	0	0	0	0	0	0	0	0	0	0	0	0	0	0	0	0	0	0	0	0	0	0	0	0	0	0	0	0	0	0	0	0	0	0	0	0	0	0	0	0	0	0	37.33	FALSE	FALSE	FALSE	249	0.012
BMXp.Glu69Lys	BMX	0.01217800663351903	0.00519858598461218	0	0.036534019900557	NA	NA	NA	NA	NA	NA	NA	NA	Lys	Glu	TRUE	NA	1	0	0	0	0	0	0	1	0	0	0	0	0	0	0	0	0	0	0	0	0	0	0	0	0	0	0	0	0	0	0	0	0	0	0	0	0	0	0	0	0	0	0	0	0	0	0	0	0	0	0	0	0	0	0	0	0	0	0	0	0	0	0	0	0	0	36.35	FALSE	FALSE	FALSE	249	0.012
BMXp.Met645Val	BMX	0.01217800663351903	0.00519858598461218	0	0.036534019900557	NA	NA	NA	NA	NA	NA	NA	NA	Val	Met	FALSE	NA	1	0	0	0	0	0	0	1	0	0	0	0	0	0	0	0	0	0	0	0	0	0	0	0	0	0	0	0	0	0	0	0	0	0	0	0	0	0	0	0	0	0	0	0	0	0	0	0	0	0	0	0	0	0	0	0	0	0	0	0	0	0	0	0	0	0	36.82	FALSE	FALSE	FALSE	249	0.012
BMXp.Trp102Cys	BMX	0.01217800663351903	0.00519858598461218	0	0.036534019900557	NA	NA	NA	NA	NA	NA	NA	NA	Cys	Trp	TRUE	NA	1	0	0	0	0	0	0	1	0	0	0	0	0	0	0	0	0	0	0	0	0	0	0	0	0	0	0	0	0	0	0	0	0	0	0	0	0	0	0	0	0	0	0	0	0	0	0	0	0	0	0	0	0	0	0	0	0	0	0	0	0	0	0	0	0	0	36.51	FALSE	FALSE	FALSE	249	0.012
BNC1p.Cys580Ter	BNC1	0.01217800663351903	0.00519858598461218	0	0.036534019900557	NA	NA	NA	NA	NA	NA	NA	NA	Ter	Cys	FALSE	NA	1	0	0	0	0	0	0	1	0	0	0	0	0	0	0	0	0	0	0	0	0	0	0	0	0	0	0	0	0	0	0	0	0	0	0	0	0	0	0	0	0	0	0	0	0	0	0	0	0	0	0	0	0	0	0	0	0	0	0	0	0	0	0	0	0	0	36.59	FALSE	FALSE	FALSE	249	0.012
BNC1p.Glu753Asp	BNC1	0.01217800663351903	0.00519858598461218	0	0.036534019900557	NA	NA	NA	NA	NA	NA	NA	NA	Asp	Glu	FALSE	NA	1	0	0	0	0	0	0	1	0	0	0	0	0	0	0	0	0	0	0	0	0	0	0	0	0	0	0	0	0	0	0	0	0	0	0	0	0	0	0	0	0	0	0	0	0	0	0	0	0	0	0	0	0	0	0	0	0	0	0	0	0	0	0	0	0	0	37.13	FALSE	FALSE	FALSE	249	0.012
BNC2p.Ala923Val	BNC2	0.01217800663351903	0.00519858598461218	0	0.036534019900557	NA	NA	NA	NA	NA	NA	NA	NA	Val	Ala	FALSE	NA	1	0	0	0	0	0	0	1	0	0	0	0	0	0	0	0	0	0	0	0	0	0	0	0	0	0	0	0	0	0	0	0	0	0	0	0	0	0	0	0	0	0	0	0	0	0	0	0	0	0	0	0	0	0	0	0	0	0	0	0	0	0	0	0	0	0	36.59	FALSE	FALSE	FALSE	249	0.012
BNC2p.Cys35Arg	BNC2	0.01217800663351903	0.00519858598461218	0	0.036534019900557	NA	NA	NA	NA	NA	NA	NA	NA	Arg	Cys	TRUE	NA	1	0	0	0	0	0	0	1	0	0	0	0	0	0	0	0	0	0	0	0	0	0	0	0	0	0	0	0	0	0	0	0	0	0	0	0	0	0	0	0	0	0	0	0	0	0	0	0	0	0	0	0	0	0	0	0	0	0	0	0	0	0	0	0	0	0	37.31	FALSE	FALSE	FALSE	249	0.012
BNC2p.Gly227Val	BNC2	0.01217800663351903	0.00519858598461218	0	0.036534019900557	NA	NA	NA	NA	NA	NA	NA	NA	Val	Gly	FALSE	NA	1	0	0	0	0	0	0	1	0	0	0	0	0	0	0	0	0	0	0	0	0	0	0	0	0	0	0	0	0	0	0	0	0	0	0	0	0	0	0	0	0	0	0	0	0	0	0	0	0	0	0	0	0	0	0	0	0	0	0	0	0	0	0	0	0	0	36.56	FALSE	FALSE	FALSE	249	0.012
BNC2p.Ile522Met	BNC2	0.01217800663351903	0.00519858598461218	0	0.036534019900557	NA	NA	NA	NA	NA	NA	NA	NA	Met	Ile	FALSE	NA	1	0	0	0	0	0	0	1	0	0	0	0	0	0	0	0	0	0	0	0	0	0	0	0	0	0	0	0	0	0	0	0	0	0	0	0	0	0	0	0	0	0	0	0	0	0	0	0	0	0	0	0	0	0	0	0	0	0	0	0	0	0	0	0	0	0	37.13	FALSE	FALSE	FALSE	249	0.012
BNC2p.Pro306His	BNC2	0.01217800663351903	0.00519858598461218	0	0.036534019900557	NA	NA	NA	NA	NA	NA	NA	NA	His	Pro	TRUE	NA	1	0	0	0	0	0	0	1	0	0	0	0	0	0	0	0	0	0	0	0	0	0	0	0	0	0	0	0	0	0	0	0	0	0	0	0	0	0	0	0	0	0	0	0	0	0	0	0	0	0	0	0	0	0	0	0	0	0	0	0	0	0	0	0	0	0	37	FALSE	FALSE	FALSE	249	0.012
BNC2p.Ser256Ala	BNC2	0.01217800663351903	0.00519858598461218	0	0.036534019900557	NA	NA	NA	NA	NA	NA	NA	NA	Ala	Ser	FALSE	NA	1	0	0	0	0	0	0	1	0	0	0	0	0	0	0	0	0	0	0	0	0	0	0	0	0	0	0	0	0	0	0	0	0	0	0	0	0	0	0	0	0	0	0	0	0	0	0	0	0	0	0	0	0	0	0	0	0	0	0	0	0	0	0	0	0	0	36.34	FALSE	FALSE	FALSE	249	0.012
BNC2p.Ser710Ile	BNC2	0.01217800663351903	0.00519858598461218	0	0.036534019900557	NA	NA	NA	NA	NA	NA	NA	NA	Ile	Ser	FALSE	NA	1	0	0	0	0	0	0	1	0	0	0	0	0	0	0	0	0	0	0	0	0	0	0	0	0	0	0	0	0	0	0	0	0	0	0	0	0	0	0	0	0	0	0	0	0	0	0	0	0	0	0	0	0	0	0	0	0	0	0	0	0	0	0	0	0	0	37.33	FALSE	FALSE	FALSE	249	0.012
BNC2p.Tyr216Asn	BNC2	0.01217800663351903	0.00519858598461218	0	0.036534019900557	NA	NA	NA	NA	NA	NA	NA	NA	Asn	Tyr	FALSE	NA	1	0	0	0	0	0	0	1	0	0	0	0	0	0	0	0	0	0	0	0	0	0	0	0	0	0	0	0	0	0	0	0	0	0	0	0	0	0	0	0	0	0	0	0	0	0	0	0	0	0	0	0	0	0	0	0	0	0	0	0	0	0	0	0	0	0	35.83	FALSE	FALSE	FALSE	249	0.012
BNC2p.Val37Ala	BNC2	0.01217800663351903	0.00519858598461218	0	0.036534019900557	NA	NA	NA	NA	NA	NA	NA	NA	Ala	Val	FALSE	NA	1	0	0	0	0	0	0	1	0	0	0	0	0	0	0	0	0	0	0	0	0	0	0	0	0	0	0	0	0	0	0	0	0	0	0	0	0	0	0	0	0	0	0	0	0	0	0	0	0	0	0	0	0	0	0	0	0	0	0	0	0	0	0	0	0	0	36.11	FALSE	FALSE	FALSE	249	0.012
BOCp.Gln915His	BOC	0.01217800663351903	0.00519858598461218	0	0.036534019900557	NA	NA	NA	NA	NA	NA	NA	NA	His	Gln	TRUE	NA	1	0	0	0	0	0	0	1	0	0	0	0	0	0	0	0	0	0	0	0	0	0	0	0	0	0	0	0	0	0	0	0	0	0	0	0	0	0	0	0	0	0	0	0	0	0	0	0	0	0	0	0	0	0	0	0	0	0	0	0	0	0	0	0	0	0	37.45	FALSE	FALSE	FALSE	249	0.012
BOCp.Gly933Trp	BOC	0.01217800663351903	0.00519858598461218	0	0.036534019900557	NA	NA	NA	NA	NA	NA	NA	NA	Trp	Gly	FALSE	NA	1	0	0	0	0	0	0	1	0	0	0	0	0	0	0	0	0	0	0	0	0	0	0	0	0	0	0	0	0	0	0	0	0	0	0	0	0	0	0	0	0	0	0	0	0	0	0	0	0	0	0	0	0	0	0	0	0	0	0	0	0	0	0	0	0	0	36.86	FALSE	FALSE	FALSE	249	0.012
BOCp.Pro322His	BOC	0.01217800663351903	0.00519858598461218	0	0.036534019900557	NA	NA	NA	NA	NA	NA	NA	NA	His	Pro	TRUE	NA	1	0	0	0	0	0	0	1	0	0	0	0	0	0	0	0	0	0	0	0	0	0	0	0	0	0	0	0	0	0	0	0	0	0	0	0	0	0	0	0	0	0	0	0	0	0	0	0	0	0	0	0	0	0	0	0	0	0	0	0	0	0	0	0	0	0	37.18	FALSE	FALSE	FALSE	249	0.012
BOCp.Ser799Arg	BOC	0.01217800663351903	0.00519858598461218	0	0.036534019900557	NA	NA	NA	NA	NA	NA	NA	NA	Arg	Ser	TRUE	NA	1	0	0	0	0	0	0	1	0	0	0	0	0	0	0	0	0	0	0	0	0	0	0	0	0	0	0	0	0	0	0	0	0	0	0	0	0	0	0	0	0	0	0	0	0	0	0	0	0	0	0	0	0	0	0	0	0	0	0	0	0	0	0	0	0	0	37.61	FALSE	FALSE	FALSE	249	0.012
BOD1L1p.Ile1999Val	BOD1L1	0.01217800663351903	0.00519858598461218	0	0.036534019900557	NA	NA	NA	NA	NA	NA	NA	NA	Val	Ile	FALSE	NA	1	0	0	0	0	0	0	1	0	0	0	0	0	0	0	0	0	0	0	0	0	0	0	0	0	0	0	0	0	0	0	0	0	0	0	0	0	0	0	0	0	0	0	0	0	0	0	0	0	0	0	0	0	0	0	0	0	0	0	0	0	0	0	0	0	0	36.4	FALSE	FALSE	FALSE	249	0.012
BOD1Lp.Ala2197Val	BOD1L	0.01217800663351903	0.00519858598461218	0	0.036534019900557	NA	NA	NA	NA	NA	NA	NA	NA	Val	Ala	FALSE	NA	1	0	0	0	0	0	0	1	0	0	0	0	0	0	0	0	0	0	0	0	0	0	0	0	0	0	0	0	0	0	0	0	0	0	0	0	0	0	0	0	0	0	0	0	0	0	0	0	0	0	0	0	0	0	0	0	0	0	0	0	0	0	0	0	0	0	35.28	FALSE	FALSE	FALSE	249	0.012
BOD1Lp.Arg2242Leu	BOD1L	0.01217800663351903	0.00519858598461218	0	0.036534019900557	NA	NA	NA	NA	NA	NA	NA	NA	Leu	Arg	FALSE	NA	1	0	0	0	0	0	0	1	0	0	0	0	0	0	0	0	0	0	0	0	0	0	0	0	0	0	0	0	0	0	0	0	0	0	0	0	0	0	0	0	0	0	0	0	0	0	0	0	0	0	0	0	0	0	0	0	0	0	0	0	0	0	0	0	0	0	36.53	FALSE	FALSE	FALSE	249	0.012
BOD1Lp.Arg2391Ser	BOD1L	0.01217800663351903	0.00519858598461218	0	0.036534019900557	NA	NA	NA	NA	NA	NA	NA	NA	Ser	Arg	TRUE	NA	1	0	0	0	0	0	0	1	0	0	0	0	0	0	0	0	0	0	0	0	0	0	0	0	0	0	0	0	0	0	0	0	0	0	0	0	0	0	0	0	0	0	0	0	0	0	0	0	0	0	0	0	0	0	0	0	0	0	0	0	0	0	0	0	0	0	36.6	FALSE	FALSE	FALSE	249	0.012
BOD1Lp.Asn2240Ile	BOD1L	0.01217800663351903	0.00519858598461218	0	0.036534019900557	NA	NA	NA	NA	NA	NA	NA	NA	Ile	Asn	FALSE	NA	1	0	0	0	0	0	0	1	0	0	0	0	0	0	0	0	0	0	0	0	0	0	0	0	0	0	0	0	0	0	0	0	0	0	0	0	0	0	0	0	0	0	0	0	0	0	0	0	0	0	0	0	0	0	0	0	0	0	0	0	0	0	0	0	0	0	36.62	FALSE	FALSE	FALSE	249	0.012
BOD1Lp.Gly2053Val	BOD1L	0.01217800663351903	0.00519858598461218	0	0.036534019900557	NA	NA	NA	NA	NA	NA	NA	NA	Val	Gly	FALSE	NA	1	0	0	0	0	0	0	1	0	0	0	0	0	0	0	0	0	0	0	0	0	0	0	0	0	0	0	0	0	0	0	0	0	0	0	0	0	0	0	0	0	0	0	0	0	0	0	0	0	0	0	0	0	0	0	0	0	0	0	0	0	0	0	0	0	0	37.19	FALSE	FALSE	FALSE	249	0.012
BOD1Lp.Gly2442Leu	BOD1L	0.01217800663351903	0.00519858598461218	0	0.036534019900557	NA	NA	NA	NA	NA	NA	NA	NA	Leu	Gly	FALSE	NA	1	0	0	0	0	0	0	1	0	0	0	0	0	0	0	0	0	0	0	0	0	0	0	0	0	0	0	0	0	0	0	0	0	0	0	0	0	0	0	0	0	0	0	0	0	0	0	0	0	0	0	0	0	0	0	0	0	0	0	0	0	0	0	0	0	0	37.68	FALSE	FALSE	FALSE	249	0.012
BOD1Lp.Lys305Glu	BOD1L	0.01217800663351903	0.00519858598461218	0	0.036534019900557	NA	NA	NA	NA	NA	NA	NA	NA	Glu	Lys	FALSE	NA	1	0	0	0	0	0	0	1	0	0	0	0	0	0	0	0	0	0	0	0	0	0	0	0	0	0	0	0	0	0	0	0	0	0	0	0	0	0	0	0	0	0	0	0	0	0	0	0	0	0	0	0	0	0	0	0	0	0	0	0	0	0	0	0	0	0	36.1	FALSE	FALSE	FALSE	249	0.012
BOD1Lp.Ser1989Gly	BOD1L	0.01217800663351903	0.00519858598461218	0	0.036534019900557	NA	NA	NA	NA	NA	NA	NA	NA	Gly	Ser	FALSE	NA	1	0	0	0	0	0	0	1	0	0	0	0	0	0	0	0	0	0	0	0	0	0	0	0	0	0	0	0	0	0	0	0	0	0	0	0	0	0	0	0	0	0	0	0	0	0	0	0	0	0	0	0	0	0	0	0	0	0	0	0	0	0	0	0	0	0	36.69	FALSE	FALSE	FALSE	249	0.012
BOD1Lp.Ser2027Cys	BOD1L	0.01217800663351903	0.00519858598461218	0	0.036534019900557	NA	NA	NA	NA	NA	NA	NA	NA	Cys	Ser	TRUE	NA	1	0	0	0	0	0	0	1	0	0	0	0	0	0	0	0	0	0	0	0	0	0	0	0	0	0	0	0	0	0	0	0	0	0	0	0	0	0	0	0	0	0	0	0	0	0	0	0	0	0	0	0	0	0	0	0	0	0	0	0	0	0	0	0	0	0	37.43	FALSE	FALSE	FALSE	249	0.012
BOD1Lp.Ser548Ile	BOD1L	0.01217800663351903	0.00519858598461218	0	0.036534019900557	NA	NA	NA	NA	NA	NA	NA	NA	Ile	Ser	FALSE	NA	1	0	0	0	0	0	0	1	0	0	0	0	0	0	0	0	0	0	0	0	0	0	0	0	0	0	0	0	0	0	0	0	0	0	0	0	0	0	0	0	0	0	0	0	0	0	0	0	0	0	0	0	0	0	0	0	0	0	0	0	0	0	0	0	0	0	36.35	FALSE	FALSE	FALSE	249	0.012
BOKp.Ala33Ser	BOK	0.01217800663351903	0.00519858598461218	0	0.036534019900557	NA	NA	NA	NA	NA	NA	NA	NA	Ser	Ala	TRUE	NA	1	0	0	0	0	0	0	1	0	0	0	0	0	0	0	0	0	0	0	0	0	0	0	0	0	0	0	0	0	0	0	0	0	0	0	0	0	0	0	0	0	0	0	0	0	0	0	0	0	0	0	0	0	0	0	0	0	0	0	0	0	0	0	0	0	0	36.63	FALSE	FALSE	FALSE	249	0.012
BOKp.Val66Met	BOK	0.01217800663351903	0.00519858598461218	0	0.036534019900557	NA	NA	NA	NA	NA	NA	NA	NA	Met	Val	FALSE	NA	1	0	0	0	0	0	0	1	0	0	0	0	0	0	0	0	0	0	0	0	0	0	0	0	0	0	0	0	0	0	0	0	0	0	0	0	0	0	0	0	0	0	0	0	0	0	0	0	0	0	0	0	0	0	0	0	0	0	0	0	0	0	0	0	0	0	36.23	FALSE	FALSE	FALSE	249	0.012
BOLLp.Met270Ile	BOLL	0.01217800663351903	0.00519858598461218	0	0.036534019900557	NA	NA	NA	NA	NA	NA	NA	NA	Ile	Met	FALSE	NA	1	0	0	0	0	0	0	1	0	0	0	0	0	0	0	0	0	0	0	0	0	0	0	0	0	0	0	0	0	0	0	0	0	0	0	0	0	0	0	0	0	0	0	0	0	0	0	0	0	0	0	0	0	0	0	0	0	0	0	0	0	0	0	0	0	0	36.87	FALSE	FALSE	FALSE	249	0.012
BOLLp.Pro179Thr	BOLL	0.01217800663351903	0.00519858598461218	0	0.036534019900557	NA	NA	NA	NA	NA	NA	NA	NA	Thr	Pro	TRUE	NA	1	0	0	0	0	0	0	1	0	0	0	0	0	0	0	0	0	0	0	0	0	0	0	0	0	0	0	0	0	0	0	0	0	0	0	0	0	0	0	0	0	0	0	0	0	0	0	0	0	0	0	0	0	0	0	0	0	0	0	0	0	0	0	0	0	0	36.23	FALSE	FALSE	FALSE	249	0.012
BPIFA1p.Ile137Met	BPIFA1	0.01217800663351903	0.00519858598461218	0	0.036534019900557	NA	NA	NA	NA	NA	NA	NA	NA	Met	Ile	FALSE	NA	1	0	0	0	0	0	0	1	0	0	0	0	0	0	0	0	0	0	0	0	0	0	0	0	0	0	0	0	0	0	0	0	0	0	0	0	0	0	0	0	0	0	0	0	0	0	0	0	0	0	0	0	0	0	0	0	0	0	0	0	0	0	0	0	0	0	35.800000000000004	FALSE	FALSE	FALSE	249	0.012
BPIFA2p.Gly16Glu	BPIFA2	0.01217800663351903	0.00519858598461218	0	0.036534019900557	NA	NA	NA	NA	NA	NA	NA	NA	Glu	Gly	FALSE	NA	1	0	0	0	0	0	0	1	0	0	0	0	0	0	0	0	0	0	0	0	0	0	0	0	0	0	0	0	0	0	0	0	0	0	0	0	0	0	0	0	0	0	0	0	0	0	0	0	0	0	0	0	0	0	0	0	0	0	0	0	0	0	0	0	0	0	36.83	FALSE	FALSE	FALSE	249	0.012
BPIFA3p.Asp153Tyr	BPIFA3	0.01217800663351903	0.00519858598461218	0	0.036534019900557	NA	NA	NA	NA	NA	NA	NA	NA	Tyr	Asp	TRUE	NA	1	0	0	0	0	0	0	1	0	0	0	0	0	0	0	0	0	0	0	0	0	0	0	0	0	0	0	0	0	0	0	0	0	0	0	0	0	0	0	0	0	0	0	0	0	0	0	0	0	0	0	0	0	0	0	0	0	0	0	0	0	0	0	0	0	0	36.81	FALSE	FALSE	FALSE	249	0.012
BPIFA3p.Val72Leu	BPIFA3	0.01217800663351903	0.00519858598461218	0	0.036534019900557	NA	NA	NA	NA	NA	NA	NA	NA	Leu	Val	FALSE	NA	1	0	0	0	0	0	0	1	0	0	0	0	0	0	0	0	0	0	0	0	0	0	0	0	0	0	0	0	0	0	0	0	0	0	0	0	0	0	0	0	0	0	0	0	0	0	0	0	0	0	0	0	0	0	0	0	0	0	0	0	0	0	0	0	0	0	36.61	FALSE	FALSE	FALSE	249	0.012
BPIFB1p.Ala329Glu	BPIFB1	0.01217800663351903	0.00519858598461218	0	0.036534019900557	NA	NA	NA	NA	NA	NA	NA	NA	Glu	Ala	FALSE	NA	1	0	0	0	0	0	0	1	0	0	0	0	0	0	0	0	0	0	0	0	0	0	0	0	0	0	0	0	0	0	0	0	0	0	0	0	0	0	0	0	0	0	0	0	0	0	0	0	0	0	0	0	0	0	0	0	0	0	0	0	0	0	0	0	0	0	37.06	FALSE	FALSE	FALSE	249	0.012
BPIFB2p.Pro196Thr	BPIFB2	0.01217800663351903	0.00519858598461218	0	0.036534019900557	NA	NA	NA	NA	NA	NA	NA	NA	Thr	Pro	TRUE	NA	1	0	0	0	0	0	0	1	0	0	0	0	0	0	0	0	0	0	0	0	0	0	0	0	0	0	0	0	0	0	0	0	0	0	0	0	0	0	0	0	0	0	0	0	0	0	0	0	0	0	0	0	0	0	0	0	0	0	0	0	0	0	0	0	0	0	36.03	FALSE	FALSE	FALSE	249	0.012
BPIFB2p.Pro236His	BPIFB2	0.01217800663351903	0.00519858598461218	0	0.036534019900557	NA	NA	NA	NA	NA	NA	NA	NA	His	Pro	TRUE	NA	1	0	0	0	0	0	0	1	0	0	0	0	0	0	0	0	0	0	0	0	0	0	0	0	0	0	0	0	0	0	0	0	0	0	0	0	0	0	0	0	0	0	0	0	0	0	0	0	0	0	0	0	0	0	0	0	0	0	0	0	0	0	0	0	0	0	35.97	FALSE	FALSE	FALSE	249	0.012
BPIFB3p.Gly40Asp	BPIFB3	0.01217800663351903	0.00519858598461218	0	0.036534019900557	NA	NA	NA	NA	NA	NA	NA	NA	Asp	Gly	FALSE	NA	1	0	0	0	0	0	0	1	0	0	0	0	0	0	0	0	0	0	0	0	0	0	0	0	0	0	0	0	0	0	0	0	0	0	0	0	0	0	0	0	0	0	0	0	0	0	0	0	0	0	0	0	0	0	0	0	0	0	0	0	0	0	0	0	0	0	36.54	FALSE	FALSE	FALSE	249	0.012
BPIFB4p.Asp608Tyr	BPIFB4	0.01217800663351903	0.00519858598461218	0	0.036534019900557	NA	NA	NA	NA	NA	NA	NA	NA	Tyr	Asp	TRUE	NA	1	0	0	0	0	0	0	1	0	0	0	0	0	0	0	0	0	0	0	0	0	0	0	0	0	0	0	0	0	0	0	0	0	0	0	0	0	0	0	0	0	0	0	0	0	0	0	0	0	0	0	0	0	0	0	0	0	0	0	0	0	0	0	0	0	0	36.27	FALSE	FALSE	FALSE	249	0.012
BPIFB6p.Leu338Met	BPIFB6	0.01217800663351903	0.00519858598461218	0	0.036534019900557	NA	NA	NA	NA	NA	NA	NA	NA	Met	Leu	FALSE	NA	1	0	0	0	0	0	0	1	0	0	0	0	0	0	0	0	0	0	0	0	0	0	0	0	0	0	0	0	0	0	0	0	0	0	0	0	0	0	0	0	0	0	0	0	0	0	0	0	0	0	0	0	0	0	0	0	0	0	0	0	0	0	0	0	0	0	37.04	FALSE	FALSE	FALSE	249	0.012
BPIFB6p.Phe262Thr	BPIFB6	0.01217800663351903	0.00519858598461218	0	0.036534019900557	NA	NA	NA	NA	NA	NA	NA	NA	Thr	Phe	TRUE	NA	1	0	0	0	0	0	0	1	0	0	0	0	0	0	0	0	0	0	0	0	0	0	0	0	0	0	0	0	0	0	0	0	0	0	0	0	0	0	0	0	0	0	0	0	0	0	0	0	0	0	0	0	0	0	0	0	0	0	0	0	0	0	0	0	0	0	37.37	FALSE	FALSE	FALSE	249	0.012
BPIFB6p.Pro83His	BPIFB6	0.01217800663351903	0.00519858598461218	0	0.036534019900557	NA	NA	NA	NA	NA	NA	NA	NA	His	Pro	TRUE	NA	1	0	0	0	0	0	0	1	0	0	0	0	0	0	0	0	0	0	0	0	0	0	0	0	0	0	0	0	0	0	0	0	0	0	0	0	0	0	0	0	0	0	0	0	0	0	0	0	0	0	0	0	0	0	0	0	0	0	0	0	0	0	0	0	0	0	36.33	FALSE	FALSE	FALSE	249	0.012
BPIFCp.Asn211Ile	BPIFC	0.01217800663351903	0.00519858598461218	0	0.036534019900557	NA	NA	NA	NA	NA	NA	NA	NA	Ile	Asn	FALSE	NA	1	0	0	0	0	0	0	1	0	0	0	0	0	0	0	0	0	0	0	0	0	0	0	0	0	0	0	0	0	0	0	0	0	0	0	0	0	0	0	0	0	0	0	0	0	0	0	0	0	0	0	0	0	0	0	0	0	0	0	0	0	0	0	0	0	0	36.97	FALSE	FALSE	FALSE	249	0.012
BPIFCp.Pro262Leu	BPIFC	0.01217800663351903	0.00519858598461218	0	0.036534019900557	NA	NA	NA	NA	NA	NA	NA	NA	Leu	Pro	FALSE	NA	1	0	0	0	0	0	0	1	0	0	0	0	0	0	0	0	0	0	0	0	0	0	0	0	0	0	0	0	0	0	0	0	0	0	0	0	0	0	0	0	0	0	0	0	0	0	0	0	0	0	0	0	0	0	0	0	0	0	0	0	0	0	0	0	0	0	36.66	FALSE	FALSE	FALSE	249	0.012
BPIFCp.Pro271Ser	BPIFC	0.01217800663351903	0.00519858598461218	0	0.036534019900557	NA	NA	NA	NA	NA	NA	NA	NA	Ser	Pro	TRUE	NA	1	0	0	0	0	0	0	1	0	0	0	0	0	0	0	0	0	0	0	0	0	0	0	0	0	0	0	0	0	0	0	0	0	0	0	0	0	0	0	0	0	0	0	0	0	0	0	0	0	0	0	0	0	0	0	0	0	0	0	0	0	0	0	0	0	0	36.55	FALSE	FALSE	FALSE	249	0.012
BPIFCp.Trp491Cys	BPIFC	0.01217800663351903	0.00519858598461218	0	0.036534019900557	NA	NA	NA	NA	NA	NA	NA	NA	Cys	Trp	TRUE	NA	1	0	0	0	0	0	0	1	0	0	0	0	0	0	0	0	0	0	0	0	0	0	0	0	0	0	0	0	0	0	0	0	0	0	0	0	0	0	0	0	0	0	0	0	0	0	0	0	0	0	0	0	0	0	0	0	0	0	0	0	0	0	0	0	0	0	36.6	FALSE	FALSE	FALSE	249	0.012
BPIL1p.Ala333Ser	BPIL1	0.01217800663351903	0.00519858598461218	0	0.036534019900557	NA	NA	NA	NA	NA	NA	NA	NA	Ser	Ala	TRUE	NA	1	0	0	0	0	0	0	1	0	0	0	0	0	0	0	0	0	0	0	0	0	0	0	0	0	0	0	0	0	0	0	0	0	0	0	0	0	0	0	0	0	0	0	0	0	0	0	0	0	0	0	0	0	0	0	0	0	0	0	0	0	0	0	0	0	0	36.36	FALSE	FALSE	FALSE	249	0.012
BPIL2p.Pro254Gln	BPIL2	0.01217800663351903	0.00519858598461218	0	0.036534019900557	NA	NA	NA	NA	NA	NA	NA	NA	Gln	Pro	FALSE	NA	1	0	0	0	0	0	0	1	0	0	0	0	0	0	0	0	0	0	0	0	0	0	0	0	0	0	0	0	0	0	0	0	0	0	0	0	0	0	0	0	0	0	0	0	0	0	0	0	0	0	0	0	0	0	0	0	0	0	0	0	0	0	0	0	0	0	36.53	FALSE	FALSE	FALSE	249	0.012
BPIL3p.Tyr183His	BPIL3	0.01217800663351903	0.00519858598461218	0	0.036534019900557	NA	NA	NA	NA	NA	NA	NA	NA	His	Tyr	TRUE	NA	1	0	0	0	0	0	0	1	0	0	0	0	0	0	0	0	0	0	0	0	0	0	0	0	0	0	0	0	0	0	0	0	0	0	0	0	0	0	0	0	0	0	0	0	0	0	0	0	0	0	0	0	0	0	0	0	0	0	0	0	0	0	0	0	0	0	37.18	FALSE	FALSE	FALSE	249	0.012
BPIp.Pro95Ala	BPI	0.01217800663351903	0.00519858598461218	0	0.036534019900557	NA	NA	NA	NA	NA	NA	NA	NA	Ala	Pro	FALSE	NA	1	0	0	0	0	0	0	1	0	0	0	0	0	0	0	0	0	0	0	0	0	0	0	0	0	0	0	0	0	0	0	0	0	0	0	0	0	0	0	0	0	0	0	0	0	0	0	0	0	0	0	0	0	0	0	0	0	0	0	0	0	0	0	0	0	0	36.84	FALSE	FALSE	FALSE	249	0.012
BPIp.Tyr85Cys	BPI	0.01217800663351903	0.00519858598461218	0	0.036534019900557	NA	NA	NA	NA	NA	NA	NA	NA	Cys	Tyr	TRUE	NA	1	0	0	0	0	0	0	1	0	0	0	0	0	0	0	0	0	0	0	0	0	0	0	0	0	0	0	0	0	0	0	0	0	0	0	0	0	0	0	0	0	0	0	0	0	0	0	0	0	0	0	0	0	0	0	0	0	0	0	0	0	0	0	0	0	0	37.29	FALSE	FALSE	FALSE	249	0.012
BPTFp.Glu481Gln	BPTF	0.01217800663351903	0.00519858598461218	0	0.036534019900557	NA	NA	NA	NA	NA	NA	NA	NA	Gln	Glu	FALSE	NA	1	0	0	0	0	0	0	1	0	0	0	0	0	0	0	0	0	0	0	0	0	0	0	0	0	0	0	0	0	0	0	0	0	0	0	0	0	0	0	0	0	0	0	0	0	0	0	0	0	0	0	0	0	0	0	0	0	0	0	0	0	0	0	0	0	0	36.67	FALSE	FALSE	FALSE	249	0.012
BPTFp.Pro2383Ser	BPTF	0.01217800663351903	0.00519858598461218	0	0.036534019900557	NA	NA	NA	NA	NA	NA	NA	NA	Ser	Pro	TRUE	NA	1	0	0	0	0	0	0	1	0	0	0	0	0	0	0	0	0	0	0	0	0	0	0	0	0	0	0	0	0	0	0	0	0	0	0	0	0	0	0	0	0	0	0	0	0	0	0	0	0	0	0	0	0	0	0	0	0	0	0	0	0	0	0	0	0	0	36.4	FALSE	FALSE	FALSE	249	0.012
BPTFp.Pro2556Ala	BPTF	0.01217800663351903	0.00519858598461218	0	0.036534019900557	NA	NA	NA	NA	NA	NA	NA	NA	Ala	Pro	FALSE	NA	1	0	0	0	0	0	0	1	0	0	0	0	0	0	0	0	0	0	0	0	0	0	0	0	0	0	0	0	0	0	0	0	0	0	0	0	0	0	0	0	0	0	0	0	0	0	0	0	0	0	0	0	0	0	0	0	0	0	0	0	0	0	0	0	0	0	36.11	FALSE	FALSE	FALSE	249	0.012
BPTFp.Thr1053Ala	BPTF	0.01217800663351903	0.00519858598461218	0	0.036534019900557	NA	NA	NA	NA	NA	NA	NA	NA	Ala	Thr	FALSE	NA	1	0	0	0	0	0	0	1	0	0	0	0	0	0	0	0	0	0	0	0	0	0	0	0	0	0	0	0	0	0	0	0	0	0	0	0	0	0	0	0	0	0	0	0	0	0	0	0	0	0	0	0	0	0	0	0	0	0	0	0	0	0	0	0	0	0	37.03	FALSE	FALSE	FALSE	249	0.012
BPTFp.Thr2116Ala	BPTF	0.01217800663351903	0.00519858598461218	0	0.036534019900557	NA	NA	NA	NA	NA	NA	NA	NA	Ala	Thr	FALSE	NA	1	0	0	0	0	0	0	1	0	0	0	0	0	0	0	0	0	0	0	0	0	0	0	0	0	0	0	0	0	0	0	0	0	0	0	0	0	0	0	0	0	0	0	0	0	0	0	0	0	0	0	0	0	0	0	0	0	0	0	0	0	0	0	0	0	0	37.89	FALSE	FALSE	FALSE	249	0.012
BPTFp.Thr304Ala	BPTF	0.01217800663351903	0.00519858598461218	0	0.036534019900557	NA	NA	NA	NA	NA	NA	NA	NA	Ala	Thr	FALSE	NA	1	0	0	0	0	0	0	1	0	0	0	0	0	0	0	0	0	0	0	0	0	0	0	0	0	0	0	0	0	0	0	0	0	0	0	0	0	0	0	0	0	0	0	0	0	0	0	0	0	0	0	0	0	0	0	0	0	0	0	0	0	0	0	0	0	0	36.6	FALSE	FALSE	FALSE	249	0.012
BPTFp.Val2030Leu	BPTF	0.01217800663351903	0.00519858598461218	0	0.036534019900557	NA	NA	NA	NA	NA	NA	NA	NA	Leu	Val	FALSE	NA	1	0	0	0	0	0	0	1	0	0	0	0	0	0	0	0	0	0	0	0	0	0	0	0	0	0	0	0	0	0	0	0	0	0	0	0	0	0	0	0	0	0	0	0	0	0	0	0	0	0	0	0	0	0	0	0	0	0	0	0	0	0	0	0	0	0	36.75	FALSE	FALSE	FALSE	249	0.012
BRAT1p.Val660Leu	BRAT1	0.01217800663351903	0.00519858598461218	0	0.036534019900557	NA	NA	NA	NA	NA	NA	NA	NA	Leu	Val	FALSE	NA	1	0	0	0	0	0	0	1	0	0	0	0	0	0	0	0	0	0	0	0	0	0	0	0	0	0	0	0	0	0	0	0	0	0	0	0	0	0	0	0	0	0	0	0	0	0	0	0	0	0	0	0	0	0	0	0	0	0	0	0	0	0	0	0	0	0	37.34	FALSE	FALSE	FALSE	249	0.012
BRCA1p.Asn714Asp	BRCA1	0.01217800663351903	0.00519858598461218	0	0.036534019900557	NA	NA	NA	NA	NA	NA	NA	NA	Asp	Asn	FALSE	1	1	0	0	0	0	0	0	1	0	0	0	0	0	0	0	0	0	0	0	0	0	0	0	0	0	0	0	0	0	0	0	0	0	0	0	0	0	0	0	0	0	0	0	0	0	0	0	0	0	0	0	0	0	0	0	0	0	0	0	0	0	0	0	0	0	0	36.73	FALSE	FALSE	FALSE	249	0.012
BRCA1p.Ser1423Arg	BRCA1	0.01217800663351903	0.00519858598461218	0	0.036534019900557	NA	NA	NA	NA	NA	NA	NA	NA	Arg	Ser	TRUE	1	1	0	0	0	0	0	0	1	0	0	0	0	0	0	0	0	0	0	0	0	0	0	0	0	0	0	0	0	0	0	0	0	0	0	0	0	0	0	0	0	0	0	0	0	0	0	0	0	0	0	0	0	0	0	0	0	0	0	0	0	0	0	0	0	0	0	35.78	FALSE	FALSE	FALSE	249	0.012
BRCA2p.Asn289His	BRCA2	0.01217800663351903	0.00519858598461218	0	0.036534019900557	NA	NA	NA	NA	NA	NA	NA	NA	His	Asn	TRUE	1	1	0	0	0	0	0	0	1	0	0	0	0	0	0	0	0	0	0	0	0	0	0	0	0	0	0	0	0	0	0	0	0	0	0	0	0	0	0	0	0	0	0	0	0	0	0	0	0	0	0	0	0	0	0	0	0	0	0	0	0	0	0	0	0	0	0	36.66	FALSE	FALSE	FALSE	249	0.012
BRCA2p.Pro2114Thr	BRCA2	0.01217800663351903	0.00519858598461218	0	0.036534019900557	NA	NA	NA	NA	NA	NA	NA	NA	Thr	Pro	TRUE	1	1	0	0	0	0	0	0	1	0	0	0	0	0	0	0	0	0	0	0	0	0	0	0	0	0	0	0	0	0	0	0	0	0	0	0	0	0	0	0	0	0	0	0	0	0	0	0	0	0	0	0	0	0	0	0	0	0	0	0	0	0	0	0	0	0	0	36.35	FALSE	FALSE	FALSE	249	0.012
BRCC3p.Leu315Ile	BRCC3	0.01217800663351903	0.00519858598461218	0	0.036534019900557	NA	NA	NA	NA	NA	NA	NA	NA	Ile	Leu	FALSE	NA	1	0	0	0	0	0	0	1	0	0	0	0	0	0	0	0	0	0	0	0	0	0	0	0	0	0	0	0	0	0	0	0	0	0	0	0	0	0	0	0	0	0	0	0	0	0	0	0	0	0	0	0	0	0	0	0	0	0	0	0	0	0	0	0	0	0	36.96	FALSE	FALSE	FALSE	249	0.012
BRD1p.Lys469Asn	BRD1	0.01217800663351903	0.00519858598461218	0	0.036534019900557	NA	NA	NA	NA	NA	NA	NA	NA	Asn	Lys	FALSE	NA	1	0	0	0	0	0	0	1	0	0	0	0	0	0	0	0	0	0	0	0	0	0	0	0	0	0	0	0	0	0	0	0	0	0	0	0	0	0	0	0	0	0	0	0	0	0	0	0	0	0	0	0	0	0	0	0	0	0	0	0	0	0	0	0	0	0	37.63	FALSE	FALSE	FALSE	249	0.012
BRD1p.Ser859Ile	BRD1	0.01217800663351903	0.00519858598461218	0	0.036534019900557	NA	NA	NA	NA	NA	NA	NA	NA	Ile	Ser	FALSE	NA	1	0	0	0	0	0	0	1	0	0	0	0	0	0	0	0	0	0	0	0	0	0	0	0	0	0	0	0	0	0	0	0	0	0	0	0	0	0	0	0	0	0	0	0	0	0	0	0	0	0	0	0	0	0	0	0	0	0	0	0	0	0	0	0	0	0	36.71	FALSE	FALSE	FALSE	249	0.012
BRD2p.Gly596Val	BRD2	0.01217800663351903	0.00519858598461218	0	0.036534019900557	NA	NA	NA	NA	NA	NA	NA	NA	Val	Gly	FALSE	NA	1	0	0	0	0	0	0	1	0	0	0	0	0	0	0	0	0	0	0	0	0	0	0	0	0	0	0	0	0	0	0	0	0	0	0	0	0	0	0	0	0	0	0	0	0	0	0	0	0	0	0	0	0	0	0	0	0	0	0	0	0	0	0	0	0	0	36.43	FALSE	FALSE	FALSE	249	0.012
BRD3p.Met322Leu	BRD3	0.01217800663351903	0.00519858598461218	0	0.036534019900557	NA	NA	NA	NA	NA	NA	NA	NA	Leu	Met	FALSE	1	1	0	0	0	0	0	0	1	0	0	0	0	0	0	0	0	0	0	0	0	0	0	0	0	0	0	0	0	0	0	0	0	0	0	0	0	0	0	0	0	0	0	0	0	0	0	0	0	0	0	0	0	0	0	0	0	0	0	0	0	0	0	0	0	0	0	36.83	FALSE	FALSE	FALSE	249	0.012
BRD3p.Pro152Ser	BRD3	0.01217800663351903	0.00519858598461218	0	0.036534019900557	NA	NA	NA	NA	NA	NA	NA	NA	Ser	Pro	TRUE	1	1	0	0	0	0	0	0	1	0	0	0	0	0	0	0	0	0	0	0	0	0	0	0	0	0	0	0	0	0	0	0	0	0	0	0	0	0	0	0	0	0	0	0	0	0	0	0	0	0	0	0	0	0	0	0	0	0	0	0	0	0	0	0	0	0	0	37.54	FALSE	FALSE	FALSE	249	0.012
BRD3p.Val47Leu	BRD3	0.01217800663351903	0.00519858598461218	0	0.036534019900557	NA	NA	NA	NA	NA	NA	NA	NA	Leu	Val	FALSE	1	1	0	0	0	0	0	0	1	0	0	0	0	0	0	0	0	0	0	0	0	0	0	0	0	0	0	0	0	0	0	0	0	0	0	0	0	0	0	0	0	0	0	0	0	0	0	0	0	0	0	0	0	0	0	0	0	0	0	0	0	0	0	0	0	0	0	36.53	FALSE	FALSE	FALSE	249	0.012
BRD4p.Ala1303Val	BRD4	0.01217800663351903	0.00519858598461218	0	0.036534019900557	NA	NA	NA	NA	NA	NA	NA	NA	Val	Ala	FALSE	1	1	0	0	0	0	0	0	1	0	0	0	0	0	0	0	0	0	0	0	0	0	0	0	0	0	0	0	0	0	0	0	0	0	0	0	0	0	0	0	0	0	0	0	0	0	0	0	0	0	0	0	0	0	0	0	0	0	0	0	0	0	0	0	0	0	0	36.77	FALSE	FALSE	FALSE	249	0.012
BRD4p.Gln1105Ter	BRD4	0.01217800663351903	0.00519858598461218	0	0.036534019900557	NA	NA	NA	NA	NA	NA	NA	NA	Ter	Gln	FALSE	1	1	0	0	0	0	0	0	1	0	0	0	0	0	0	0	0	0	0	0	0	0	0	0	0	0	0	0	0	0	0	0	0	0	0	0	0	0	0	0	0	0	0	0	0	0	0	0	0	0	0	0	0	0	0	0	0	0	0	0	0	0	0	0	0	0	0	37.3	FALSE	FALSE	FALSE	249	0.012
BRD4p.Glu1359Ala	BRD4	0.01217800663351903	0.00519858598461218	0	0.036534019900557	NA	NA	NA	NA	NA	NA	NA	NA	Ala	Glu	FALSE	1	1	0	0	0	0	0	0	1	0	0	0	0	0	0	0	0	0	0	0	0	0	0	0	0	0	0	0	0	0	0	0	0	0	0	0	0	0	0	0	0	0	0	0	0	0	0	0	0	0	0	0	0	0	0	0	0	0	0	0	0	0	0	0	0	0	0	35.74	FALSE	FALSE	FALSE	249	0.012
BRD4p.Lys1153Asn	BRD4	0.01217800663351903	0.00519858598461218	0	0.036534019900557	NA	NA	NA	NA	NA	NA	NA	NA	Asn	Lys	FALSE	1	1	0	0	0	0	0	0	1	0	0	0	0	0	0	0	0	0	0	0	0	0	0	0	0	0	0	0	0	0	0	0	0	0	0	0	0	0	0	0	0	0	0	0	0	0	0	0	0	0	0	0	0	0	0	0	0	0	0	0	0	0	0	0	0	0	0	37.51	FALSE	FALSE	FALSE	249	0.012
BRD4p.Lys1191Gln	BRD4	0.01217800663351903	0.00519858598461218	0	0.036534019900557	NA	NA	NA	NA	NA	NA	NA	NA	Gln	Lys	FALSE	1	1	0	0	0	0	0	0	1	0	0	0	0	0	0	0	0	0	0	0	0	0	0	0	0	0	0	0	0	0	0	0	0	0	0	0	0	0	0	0	0	0	0	0	0	0	0	0	0	0	0	0	0	0	0	0	0	0	0	0	0	0	0	0	0	0	0	37.4	FALSE	FALSE	FALSE	249	0.012
BRD7p.Lys86Asn	BRD7	0.01217800663351903	0.00519858598461218	0	0.036534019900557	NA	NA	NA	NA	NA	NA	NA	NA	Asn	Lys	FALSE	NA	1	0	0	0	0	0	0	1	0	0	0	0	0	0	0	0	0	0	0	0	0	0	0	0	0	0	0	0	0	0	0	0	0	0	0	0	0	0	0	0	0	0	0	0	0	0	0	0	0	0	0	0	0	0	0	0	0	0	0	0	0	0	0	0	0	0	36.35	FALSE	FALSE	FALSE	249	0.012
BRD7p.Ser265Thr	BRD7	0.01217800663351903	0.00519858598461218	0	0.036534019900557	NA	NA	NA	NA	NA	NA	NA	NA	Thr	Ser	TRUE	NA	1	0	0	0	0	0	0	1	0	0	0	0	0	0	0	0	0	0	0	0	0	0	0	0	0	0	0	0	0	0	0	0	0	0	0	0	0	0	0	0	0	0	0	0	0	0	0	0	0	0	0	0	0	0	0	0	0	0	0	0	0	0	0	0	0	0	36.86	FALSE	FALSE	FALSE	249	0.012
BRD8p.Asn365Tyr	BRD8	0.01217800663351903	0.00519858598461218	0	0.036534019900557	NA	NA	NA	NA	NA	NA	NA	NA	Tyr	Asn	TRUE	NA	1	0	0	0	0	0	0	1	0	0	0	0	0	0	0	0	0	0	0	0	0	0	0	0	0	0	0	0	0	0	0	0	0	0	0	0	0	0	0	0	0	0	0	0	0	0	0	0	0	0	0	0	0	0	0	0	0	0	0	0	0	0	0	0	0	0	37.13	FALSE	FALSE	FALSE	249	0.012
BRD9p.Glu200Lys	BRD9	0.01217800663351903	0.00519858598461218	0	0.036534019900557	NA	NA	NA	NA	NA	NA	NA	NA	Lys	Glu	TRUE	NA	1	0	0	0	0	0	0	1	0	0	0	0	0	0	0	0	0	0	0	0	0	0	0	0	0	0	0	0	0	0	0	0	0	0	0	0	0	0	0	0	0	0	0	0	0	0	0	0	0	0	0	0	0	0	0	0	0	0	0	0	0	0	0	0	0	0	37.19	FALSE	FALSE	FALSE	249	0.012
BRD9p.Glu536Ter	BRD9	0.01217800663351903	0.00519858598461218	0	0.036534019900557	NA	NA	NA	NA	NA	NA	NA	NA	Ter	Glu	FALSE	NA	1	0	0	0	0	0	0	1	0	0	0	0	0	0	0	0	0	0	0	0	0	0	0	0	0	0	0	0	0	0	0	0	0	0	0	0	0	0	0	0	0	0	0	0	0	0	0	0	0	0	0	0	0	0	0	0	0	0	0	0	0	0	0	0	0	0	36.6	FALSE	FALSE	FALSE	249	0.012
BRD9p.His580Tyr	BRD9	0.01217800663351903	0.00519858598461218	0	0.036534019900557	NA	NA	NA	NA	NA	NA	NA	NA	Tyr	His	TRUE	NA	1	0	0	0	0	0	0	1	0	0	0	0	0	0	0	0	0	0	0	0	0	0	0	0	0	0	0	0	0	0	0	0	0	0	0	0	0	0	0	0	0	0	0	0	0	0	0	0	0	0	0	0	0	0	0	0	0	0	0	0	0	0	0	0	0	0	36.96	FALSE	FALSE	FALSE	249	0.012
BRDTp.Asp417His	BRDT	0.01217800663351903	0.00519858598461218	0	0.036534019900557	NA	NA	NA	NA	NA	NA	NA	NA	His	Asp	TRUE	NA	1	0	0	0	0	0	0	1	0	0	0	0	0	0	0	0	0	0	0	0	0	0	0	0	0	0	0	0	0	0	0	0	0	0	0	0	0	0	0	0	0	0	0	0	0	0	0	0	0	0	0	0	0	0	0	0	0	0	0	0	0	0	0	0	0	0	36.93	FALSE	FALSE	FALSE	249	0.012
BRDTp.Gln427Arg	BRDT	0.01217800663351903	0.00519858598461218	0	0.036534019900557	NA	NA	NA	NA	NA	NA	NA	NA	Arg	Gln	TRUE	NA	1	0	0	0	0	0	0	1	0	0	0	0	0	0	0	0	0	0	0	0	0	0	0	0	0	0	0	0	0	0	0	0	0	0	0	0	0	0	0	0	0	0	0	0	0	0	0	0	0	0	0	0	0	0	0	0	0	0	0	0	0	0	0	0	0	0	37.11	FALSE	FALSE	FALSE	249	0.012
BRDTp.Glu862Ter	BRDT	0.01217800663351903	0.00519858598461218	0	0.036534019900557	NA	NA	NA	NA	NA	NA	NA	NA	Ter	Glu	FALSE	NA	1	0	0	0	0	0	0	1	0	0	0	0	0	0	0	0	0	0	0	0	0	0	0	0	0	0	0	0	0	0	0	0	0	0	0	0	0	0	0	0	0	0	0	0	0	0	0	0	0	0	0	0	0	0	0	0	0	0	0	0	0	0	0	0	0	0	37.11	FALSE	FALSE	FALSE	249	0.012
BRDTp.Gly527Ter	BRDT	0.01217800663351903	0.00519858598461218	0	0.036534019900557	NA	NA	NA	NA	NA	NA	NA	NA	Ter	Gly	FALSE	NA	1	0	0	0	0	0	0	1	0	0	0	0	0	0	0	0	0	0	0	0	0	0	0	0	0	0	0	0	0	0	0	0	0	0	0	0	0	0	0	0	0	0	0	0	0	0	0	0	0	0	0	0	0	0	0	0	0	0	0	0	0	0	0	0	0	0	36.29	FALSE	FALSE	FALSE	249	0.012
BRDTp.Lys110Asn	BRDT	0.01217800663351903	0.00519858598461218	0	0.036534019900557	NA	NA	NA	NA	NA	NA	NA	NA	Asn	Lys	FALSE	NA	1	0	0	0	0	0	0	1	0	0	0	0	0	0	0	0	0	0	0	0	0	0	0	0	0	0	0	0	0	0	0	0	0	0	0	0	0	0	0	0	0	0	0	0	0	0	0	0	0	0	0	0	0	0	0	0	0	0	0	0	0	0	0	0	0	0	35.96	FALSE	FALSE	FALSE	249	0.012
BREp.Arg271Thr	BRE	0.01217800663351903	0.00519858598461218	0	0.036534019900557	NA	NA	NA	NA	NA	NA	NA	NA	Thr	Arg	TRUE	NA	1	0	0	0	0	0	0	1	0	0	0	0	0	0	0	0	0	0	0	0	0	0	0	0	0	0	0	0	0	0	0	0	0	0	0	0	0	0	0	0	0	0	0	0	0	0	0	0	0	0	0	0	0	0	0	0	0	0	0	0	0	0	0	0	0	0	36.48	FALSE	FALSE	FALSE	249	0.012
BRF1p.Asn88Ser	BRF1	0.01217800663351903	0.00519858598461218	0	0.036534019900557	NA	NA	NA	NA	NA	NA	NA	NA	Ser	Asn	TRUE	NA	1	0	0	0	0	0	0	1	0	0	0	0	0	0	0	0	0	0	0	0	0	0	0	0	0	0	0	0	0	0	0	0	0	0	0	0	0	0	0	0	0	0	0	0	0	0	0	0	0	0	0	0	0	0	0	0	0	0	0	0	0	0	0	0	0	0	36.69	FALSE	FALSE	FALSE	249	0.012
BRI3BPp.Arg240Leu	BRI3BP	0.01217800663351903	0.00519858598461218	0	0.036534019900557	NA	NA	NA	NA	NA	NA	NA	NA	Leu	Arg	FALSE	NA	1	0	0	0	0	0	0	1	0	0	0	0	0	0	0	0	0	0	0	0	0	0	0	0	0	0	0	0	0	0	0	0	0	0	0	0	0	0	0	0	0	0	0	0	0	0	0	0	0	0	0	0	0	0	0	0	0	0	0	0	0	0	0	0	0	0	36.8	FALSE	FALSE	FALSE	249	0.012
BRINP3p.Ala446Ser	BRINP3	0.01217800663351903	0.00519858598461218	0	0.036534019900557	NA	NA	NA	NA	NA	NA	NA	NA	Ser	Ala	TRUE	NA	1	0	0	0	0	0	0	1	0	0	0	0	0	0	0	0	0	0	0	0	0	0	0	0	0	0	0	0	0	0	0	0	0	0	0	0	0	0	0	0	0	0	0	0	0	0	0	0	0	0	0	0	0	0	0	0	0	0	0	0	0	0	0	0	0	0	36.35	FALSE	FALSE	FALSE	249	0.012
BRIP1p.Asp1210Val	BRIP1	0.01217800663351903	0.00519858598461218	0	0.036534019900557	NA	NA	NA	NA	NA	NA	NA	NA	Val	Asp	FALSE	1	1	0	0	0	0	0	0	1	0	0	0	0	0	0	0	0	0	0	0	0	0	0	0	0	0	0	0	0	0	0	0	0	0	0	0	0	0	0	0	0	0	0	0	0	0	0	0	0	0	0	0	0	0	0	0	0	0	0	0	0	0	0	0	0	0	0	37.04	FALSE	FALSE	FALSE	249	0.012
BRIP1p.Glu1222Ter	BRIP1	0.01217800663351903	0.00519858598461218	0	0.036534019900557	NA	NA	NA	NA	NA	NA	NA	NA	Ter	Glu	FALSE	1	1	0	0	0	0	0	0	1	0	0	0	0	0	0	0	0	0	0	0	0	0	0	0	0	0	0	0	0	0	0	0	0	0	0	0	0	0	0	0	0	0	0	0	0	0	0	0	0	0	0	0	0	0	0	0	0	0	0	0	0	0	0	0	0	0	0	36.57	FALSE	FALSE	FALSE	249	0.012
BRIP1p.Glu726Lys	BRIP1	0.01217800663351903	0.00519858598461218	0	0.036534019900557	NA	NA	NA	NA	NA	NA	NA	NA	Lys	Glu	TRUE	1	1	0	0	0	0	0	0	1	0	0	0	0	0	0	0	0	0	0	0	0	0	0	0	0	0	0	0	0	0	0	0	0	0	0	0	0	0	0	0	0	0	0	0	0	0	0	0	0	0	0	0	0	0	0	0	0	0	0	0	0	0	0	0	0	0	0	36.4	FALSE	FALSE	FALSE	249	0.012
BRIP1p.Lys222Ile	BRIP1	0.01217800663351903	0.00519858598461218	0	0.036534019900557	NA	NA	NA	NA	NA	NA	NA	NA	Ile	Lys	FALSE	1	1	0	0	0	0	0	0	1	0	0	0	0	0	0	0	0	0	0	0	0	0	0	0	0	0	0	0	0	0	0	0	0	0	0	0	0	0	0	0	0	0	0	0	0	0	0	0	0	0	0	0	0	0	0	0	0	0	0	0	0	0	0	0	0	0	0	36.21	FALSE	FALSE	FALSE	249	0.012
BRMS1Lp.Arg56Thr	BRMS1L	0.01217800663351903	0.00519858598461218	0	0.036534019900557	NA	NA	NA	NA	NA	NA	NA	NA	Thr	Arg	TRUE	NA	1	0	0	0	0	0	0	1	0	0	0	0	0	0	0	0	0	0	0	0	0	0	0	0	0	0	0	0	0	0	0	0	0	0	0	0	0	0	0	0	0	0	0	0	0	0	0	0	0	0	0	0	0	0	0	0	0	0	0	0	0	0	0	0	0	0	36.81	FALSE	FALSE	FALSE	249	0.012
BROXp.Arg37Thr	BROX	0.01217800663351903	0.00519858598461218	0	0.036534019900557	NA	NA	NA	NA	NA	NA	NA	NA	Thr	Arg	TRUE	NA	1	0	0	0	0	0	0	1	0	0	0	0	0	0	0	0	0	0	0	0	0	0	0	0	0	0	0	0	0	0	0	0	0	0	0	0	0	0	0	0	0	0	0	0	0	0	0	0	0	0	0	0	0	0	0	0	0	0	0	0	0	0	0	0	0	0	36.04	FALSE	FALSE	FALSE	249	0.012
BROXp.Asp49His	BROX	0.01217800663351903	0.00519858598461218	0	0.036534019900557	NA	NA	NA	NA	NA	NA	NA	NA	His	Asp	TRUE	NA	1	0	0	0	0	0	0	1	0	0	0	0	0	0	0	0	0	0	0	0	0	0	0	0	0	0	0	0	0	0	0	0	0	0	0	0	0	0	0	0	0	0	0	0	0	0	0	0	0	0	0	0	0	0	0	0	0	0	0	0	0	0	0	0	0	0	36.6	FALSE	FALSE	FALSE	249	0.012
BRP44p.Gly51Trp	BRP44	0.01217800663351903	0.00519858598461218	0	0.036534019900557	NA	NA	NA	NA	NA	NA	NA	NA	Trp	Gly	FALSE	NA	1	0	0	0	0	0	0	1	0	0	0	0	0	0	0	0	0	0	0	0	0	0	0	0	0	0	0	0	0	0	0	0	0	0	0	0	0	0	0	0	0	0	0	0	0	0	0	0	0	0	0	0	0	0	0	0	0	0	0	0	0	0	0	0	0	0	36.96	FALSE	FALSE	FALSE	249	0.012
BRPF1p.Arg454Leu	BRPF1	0.01217800663351903	0.00519858598461218	0	0.036534019900557	NA	NA	NA	NA	NA	NA	NA	NA	Leu	Arg	FALSE	NA	1	0	0	0	0	0	0	1	0	0	0	0	0	0	0	0	0	0	0	0	0	0	0	0	0	0	0	0	0	0	0	0	0	0	0	0	0	0	0	0	0	0	0	0	0	0	0	0	0	0	0	0	0	0	0	0	0	0	0	0	0	0	0	0	0	0	36.2	FALSE	FALSE	FALSE	249	0.012
BRPF3p.Arg641Trp	BRPF3	0.01217800663351903	0.00519858598461218	0	0.036534019900557	NA	NA	NA	NA	NA	NA	NA	NA	Trp	Arg	FALSE	NA	1	0	0	0	0	0	0	1	0	0	0	0	0	0	0	0	0	0	0	0	0	0	0	0	0	0	0	0	0	0	0	0	0	0	0	0	0	0	0	0	0	0	0	0	0	0	0	0	0	0	0	0	0	0	0	0	0	0	0	0	0	0	0	0	0	0	36.62	FALSE	FALSE	FALSE	249	0.012
BRS3p.Gln338His	BRS3	0.01217800663351903	0.00519858598461218	0	0.036534019900557	NA	NA	NA	NA	NA	NA	NA	NA	His	Gln	TRUE	NA	1	0	0	0	0	0	0	1	0	0	0	0	0	0	0	0	0	0	0	0	0	0	0	0	0	0	0	0	0	0	0	0	0	0	0	0	0	0	0	0	0	0	0	0	0	0	0	0	0	0	0	0	0	0	0	0	0	0	0	0	0	0	0	0	0	0	36.96	FALSE	FALSE	FALSE	249	0.012
BRS3p.Gly373Val	BRS3	0.01217800663351903	0.00519858598461218	0	0.036534019900557	NA	NA	NA	NA	NA	NA	NA	NA	Val	Gly	FALSE	NA	1	0	0	0	0	0	0	1	0	0	0	0	0	0	0	0	0	0	0	0	0	0	0	0	0	0	0	0	0	0	0	0	0	0	0	0	0	0	0	0	0	0	0	0	0	0	0	0	0	0	0	0	0	0	0	0	0	0	0	0	0	0	0	0	0	0	36.92	FALSE	FALSE	FALSE	249	0.012
BRSK2p.Gly407Cys	BRSK2	0.01217800663351903	0.00519858598461218	0	0.036534019900557	NA	NA	NA	NA	NA	NA	NA	NA	Cys	Gly	TRUE	NA	1	0	0	0	0	0	0	1	0	0	0	0	0	0	0	0	0	0	0	0	0	0	0	0	0	0	0	0	0	0	0	0	0	0	0	0	0	0	0	0	0	0	0	0	0	0	0	0	0	0	0	0	0	0	0	0	0	0	0	0	0	0	0	0	0	0	36.87	FALSE	FALSE	FALSE	249	0.012
BRSK2p.Thr730Ala	BRSK2	0.01217800663351903	0.00519858598461218	0	0.036534019900557	NA	NA	NA	NA	NA	NA	NA	NA	Ala	Thr	FALSE	NA	1	0	0	0	0	0	0	1	0	0	0	0	0	0	0	0	0	0	0	0	0	0	0	0	0	0	0	0	0	0	0	0	0	0	0	0	0	0	0	0	0	0	0	0	0	0	0	0	0	0	0	0	0	0	0	0	0	0	0	0	0	0	0	0	0	0	36.32	FALSE	FALSE	FALSE	249	0.012
BRUNOL4p.Asn451His	BRUNOL4	0.01217800663351903	0.00519858598461218	0	0.036534019900557	NA	NA	NA	NA	NA	NA	NA	NA	His	Asn	TRUE	NA	1	0	0	0	0	0	0	1	0	0	0	0	0	0	0	0	0	0	0	0	0	0	0	0	0	0	0	0	0	0	0	0	0	0	0	0	0	0	0	0	0	0	0	0	0	0	0	0	0	0	0	0	0	0	0	0	0	0	0	0	0	0	0	0	0	0	36.79	FALSE	FALSE	FALSE	249	0.012
BRWD1p.Arg1211Gln	BRWD1	0.01217800663351903	0.00519858598461218	0	0.036534019900557	NA	NA	NA	NA	NA	NA	NA	NA	Gln	Arg	FALSE	NA	1	0	0	0	0	0	0	1	0	0	0	0	0	0	0	0	0	0	0	0	0	0	0	0	0	0	0	0	0	0	0	0	0	0	0	0	0	0	0	0	0	0	0	0	0	0	0	0	0	0	0	0	0	0	0	0	0	0	0	0	0	0	0	0	0	0	36.98	FALSE	FALSE	FALSE	249	0.012
BRWD1p.Gly684Ser	BRWD1	0.01217800663351903	0.00519858598461218	0	0.036534019900557	NA	NA	NA	NA	NA	NA	NA	NA	Ser	Gly	TRUE	NA	1	0	0	0	0	0	0	1	0	0	0	0	0	0	0	0	0	0	0	0	0	0	0	0	0	0	0	0	0	0	0	0	0	0	0	0	0	0	0	0	0	0	0	0	0	0	0	0	0	0	0	0	0	0	0	0	0	0	0	0	0	0	0	0	0	0	36.95	FALSE	FALSE	FALSE	249	0.012
BRWD1p.Lys1761Arg	BRWD1	0.01217800663351903	0.00519858598461218	0	0.036534019900557	NA	NA	NA	NA	NA	NA	NA	NA	Arg	Lys	TRUE	NA	1	0	0	0	0	0	0	1	0	0	0	0	0	0	0	0	0	0	0	0	0	0	0	0	0	0	0	0	0	0	0	0	0	0	0	0	0	0	0	0	0	0	0	0	0	0	0	0	0	0	0	0	0	0	0	0	0	0	0	0	0	0	0	0	0	0	37.16	FALSE	FALSE	FALSE	249	0.012
BRWD1p.Thr2050Lys	BRWD1	0.01217800663351903	0.00519858598461218	0	0.036534019900557	NA	NA	NA	NA	NA	NA	NA	NA	Lys	Thr	TRUE	NA	1	0	0	0	0	0	0	1	0	0	0	0	0	0	0	0	0	0	0	0	0	0	0	0	0	0	0	0	0	0	0	0	0	0	0	0	0	0	0	0	0	0	0	0	0	0	0	0	0	0	0	0	0	0	0	0	0	0	0	0	0	0	0	0	0	0	36.81	FALSE	FALSE	FALSE	249	0.012
BRWD1p.Thr628Ala	BRWD1	0.01217800663351903	0.00519858598461218	0	0.036534019900557	NA	NA	NA	NA	NA	NA	NA	NA	Ala	Thr	FALSE	NA	1	0	0	0	0	0	0	1	0	0	0	0	0	0	0	0	0	0	0	0	0	0	0	0	0	0	0	0	0	0	0	0	0	0	0	0	0	0	0	0	0	0	0	0	0	0	0	0	0	0	0	0	0	0	0	0	0	0	0	0	0	0	0	0	0	0	36.14	FALSE	FALSE	FALSE	249	0.012
BRWD3p.Ala864Thr	BRWD3	0.01217800663351903	0.00519858598461218	0	0.036534019900557	NA	NA	NA	NA	NA	NA	NA	NA	Thr	Ala	TRUE	NA	1	0	0	0	0	0	0	1	0	0	0	0	0	0	0	0	0	0	0	0	0	0	0	0	0	0	0	0	0	0	0	0	0	0	0	0	0	0	0	0	0	0	0	0	0	0	0	0	0	0	0	0	0	0	0	0	0	0	0	0	0	0	0	0	0	0	37.18	FALSE	FALSE	FALSE	249	0.012
BRWD3p.Arg732Gly	BRWD3	0.01217800663351903	0.00519858598461218	0	0.036534019900557	NA	NA	NA	NA	NA	NA	NA	NA	Gly	Arg	FALSE	NA	1	0	0	0	0	0	0	1	0	0	0	0	0	0	0	0	0	0	0	0	0	0	0	0	0	0	0	0	0	0	0	0	0	0	0	0	0	0	0	0	0	0	0	0	0	0	0	0	0	0	0	0	0	0	0	0	0	0	0	0	0	0	0	0	0	0	36.82	FALSE	FALSE	FALSE	249	0.012
BRWD3p.Glu1148Ter	BRWD3	0.01217800663351903	0.00519858598461218	0	0.036534019900557	NA	NA	NA	NA	NA	NA	NA	NA	Ter	Glu	FALSE	NA	1	0	0	0	0	0	0	1	0	0	0	0	0	0	0	0	0	0	0	0	0	0	0	0	0	0	0	0	0	0	0	0	0	0	0	0	0	0	0	0	0	0	0	0	0	0	0	0	0	0	0	0	0	0	0	0	0	0	0	0	0	0	0	0	0	0	37.3	FALSE	FALSE	FALSE	249	0.012
BRWD3p.Glu37Ter	BRWD3	0.01217800663351903	0.00519858598461218	0	0.036534019900557	NA	NA	NA	NA	NA	NA	NA	NA	Ter	Glu	FALSE	NA	1	0	0	0	0	0	0	1	0	0	0	0	0	0	0	0	0	0	0	0	0	0	0	0	0	0	0	0	0	0	0	0	0	0	0	0	0	0	0	0	0	0	0	0	0	0	0	0	0	0	0	0	0	0	0	0	0	0	0	0	0	0	0	0	0	0	36.77	FALSE	FALSE	FALSE	249	0.012
BRWD3p.His298Asn	BRWD3	0.01217800663351903	0.00519858598461218	0	0.036534019900557	NA	NA	NA	NA	NA	NA	NA	NA	Asn	His	FALSE	NA	1	0	0	0	0	0	0	1	0	0	0	0	0	0	0	0	0	0	0	0	0	0	0	0	0	0	0	0	0	0	0	0	0	0	0	0	0	0	0	0	0	0	0	0	0	0	0	0	0	0	0	0	0	0	0	0	0	0	0	0	0	0	0	0	0	0	36.11	FALSE	FALSE	FALSE	249	0.012
BRWD3p.Met302Ile	BRWD3	0.01217800663351903	0.00519858598461218	0	0.036534019900557	NA	NA	NA	NA	NA	NA	NA	NA	Ile	Met	FALSE	NA	1	0	0	0	0	0	0	1	0	0	0	0	0	0	0	0	0	0	0	0	0	0	0	0	0	0	0	0	0	0	0	0	0	0	0	0	0	0	0	0	0	0	0	0	0	0	0	0	0	0	0	0	0	0	0	0	0	0	0	0	0	0	0	0	0	0	37.1	FALSE	FALSE	FALSE	249	0.012
BRWD3p.Ser1225Cys	BRWD3	0.01217800663351903	0.00519858598461218	0	0.036534019900557	NA	NA	NA	NA	NA	NA	NA	NA	Cys	Ser	TRUE	NA	1	0	0	0	0	0	0	1	0	0	0	0	0	0	0	0	0	0	0	0	0	0	0	0	0	0	0	0	0	0	0	0	0	0	0	0	0	0	0	0	0	0	0	0	0	0	0	0	0	0	0	0	0	0	0	0	0	0	0	0	0	0	0	0	0	0	36.98	FALSE	FALSE	FALSE	249	0.012
BRWD3p.Ser1414Ile	BRWD3	0.01217800663351903	0.00519858598461218	0	0.036534019900557	NA	NA	NA	NA	NA	NA	NA	NA	Ile	Ser	FALSE	NA	1	0	0	0	0	0	0	1	0	0	0	0	0	0	0	0	0	0	0	0	0	0	0	0	0	0	0	0	0	0	0	0	0	0	0	0	0	0	0	0	0	0	0	0	0	0	0	0	0	0	0	0	0	0	0	0	0	0	0	0	0	0	0	0	0	0	36.11	FALSE	FALSE	FALSE	249	0.012
BSGp.Ala2Gly	BSG	0.01217800663351903	0.00519858598461218	0	0.036534019900557	NA	NA	NA	NA	NA	NA	NA	NA	Gly	Ala	FALSE	NA	1	0	0	0	0	0	0	1	0	0	0	0	0	0	0	0	0	0	0	0	0	0	0	0	0	0	0	0	0	0	0	0	0	0	0	0	0	0	0	0	0	0	0	0	0	0	0	0	0	0	0	0	0	0	0	0	0	0	0	0	0	0	0	0	0	0	37.08	FALSE	FALSE	FALSE	249	0.012
BSGp.Arg121Gln	BSG	0.01217800663351903	0.00519858598461218	0	0.036534019900557	NA	NA	NA	NA	NA	NA	NA	NA	Gln	Arg	FALSE	NA	1	0	0	0	0	0	0	1	0	0	0	0	0	0	0	0	0	0	0	0	0	0	0	0	0	0	0	0	0	0	0	0	0	0	0	0	0	0	0	0	0	0	0	0	0	0	0	0	0	0	0	0	0	0	0	0	0	0	0	0	0	0	0	0	0	0	36.26	FALSE	FALSE	FALSE	249	0.012
BSNDp.Asp3Glu	BSND	0.01217800663351903	0.00519858598461218	0	0.036534019900557	NA	NA	NA	NA	NA	NA	NA	NA	Glu	Asp	FALSE	NA	1	0	0	0	0	0	0	1	0	0	0	0	0	0	0	0	0	0	0	0	0	0	0	0	0	0	0	0	0	0	0	0	0	0	0	0	0	0	0	0	0	0	0	0	0	0	0	0	0	0	0	0	0	0	0	0	0	0	0	0	0	0	0	0	0	0	36.7	FALSE	FALSE	FALSE	249	0.012
BSNDp.Trp181Arg	BSND	0.01217800663351903	0.00519858598461218	0	0.036534019900557	NA	NA	NA	NA	NA	NA	NA	NA	Arg	Trp	TRUE	NA	1	0	0	0	0	0	0	1	0	0	0	0	0	0	0	0	0	0	0	0	0	0	0	0	0	0	0	0	0	0	0	0	0	0	0	0	0	0	0	0	0	0	0	0	0	0	0	0	0	0	0	0	0	0	0	0	0	0	0	0	0	0	0	0	0	0	37.08	FALSE	FALSE	FALSE	249	0.012
BSNp.Ala1853Asp	BSN	0.01217800663351903	0.00519858598461218	0	0.036534019900557	NA	NA	NA	NA	NA	NA	NA	NA	Asp	Ala	FALSE	NA	1	0	0	0	0	0	0	1	0	0	0	0	0	0	0	0	0	0	0	0	0	0	0	0	0	0	0	0	0	0	0	0	0	0	0	0	0	0	0	0	0	0	0	0	0	0	0	0	0	0	0	0	0	0	0	0	0	0	0	0	0	0	0	0	0	0	37.18	FALSE	FALSE	FALSE	249	0.012
BSNp.Ala2185Thr	BSN	0.01217800663351903	0.00519858598461218	0	0.036534019900557	NA	NA	NA	NA	NA	NA	NA	NA	Thr	Ala	TRUE	NA	1	0	0	0	0	0	0	1	0	0	0	0	0	0	0	0	0	0	0	0	0	0	0	0	0	0	0	0	0	0	0	0	0	0	0	0	0	0	0	0	0	0	0	0	0	0	0	0	0	0	0	0	0	0	0	0	0	0	0	0	0	0	0	0	0	0	36.28	FALSE	FALSE	FALSE	249	0.012
BSNp.Ala870Ser	BSN	0.01217800663351903	0.00519858598461218	0	0.036534019900557	NA	NA	NA	NA	NA	NA	NA	NA	Ser	Ala	TRUE	NA	1	0	0	0	0	0	0	1	0	0	0	0	0	0	0	0	0	0	0	0	0	0	0	0	0	0	0	0	0	0	0	0	0	0	0	0	0	0	0	0	0	0	0	0	0	0	0	0	0	0	0	0	0	0	0	0	0	0	0	0	0	0	0	0	0	0	37.14	FALSE	FALSE	FALSE	249	0.012
BSNp.Arg2389Trp	BSN	0.01217800663351903	0.00519858598461218	0	0.036534019900557	NA	NA	NA	NA	NA	NA	NA	NA	Trp	Arg	FALSE	NA	1	0	0	0	0	0	0	1	0	0	0	0	0	0	0	0	0	0	0	0	0	0	0	0	0	0	0	0	0	0	0	0	0	0	0	0	0	0	0	0	0	0	0	0	0	0	0	0	0	0	0	0	0	0	0	0	0	0	0	0	0	0	0	0	0	0	36.34	FALSE	FALSE	FALSE	249	0.012
BSNp.Arg2986Leu	BSN	0.01217800663351903	0.00519858598461218	0	0.036534019900557	NA	NA	NA	NA	NA	NA	NA	NA	Leu	Arg	FALSE	NA	1	0	0	0	0	0	0	1	0	0	0	0	0	0	0	0	0	0	0	0	0	0	0	0	0	0	0	0	0	0	0	0	0	0	0	0	0	0	0	0	0	0	0	0	0	0	0	0	0	0	0	0	0	0	0	0	0	0	0	0	0	0	0	0	0	0	37.38	FALSE	FALSE	FALSE	249	0.012
BSNp.Leu1879Ile	BSN	0.01217800663351903	0.00519858598461218	0	0.036534019900557	NA	NA	NA	NA	NA	NA	NA	NA	Ile	Leu	FALSE	NA	1	0	0	0	0	0	0	1	0	0	0	0	0	0	0	0	0	0	0	0	0	0	0	0	0	0	0	0	0	0	0	0	0	0	0	0	0	0	0	0	0	0	0	0	0	0	0	0	0	0	0	0	0	0	0	0	0	0	0	0	0	0	0	0	0	0	36.55	FALSE	FALSE	FALSE	249	0.012
BSNp.Leu2870Ile	BSN	0.01217800663351903	0.00519858598461218	0	0.036534019900557	NA	NA	NA	NA	NA	NA	NA	NA	Ile	Leu	FALSE	NA	1	0	0	0	0	0	0	1	0	0	0	0	0	0	0	0	0	0	0	0	0	0	0	0	0	0	0	0	0	0	0	0	0	0	0	0	0	0	0	0	0	0	0	0	0	0	0	0	0	0	0	0	0	0	0	0	0	0	0	0	0	0	0	0	0	0	36.64	FALSE	FALSE	FALSE	249	0.012
BSNp.Pro2302Leu	BSN	0.01217800663351903	0.00519858598461218	0	0.036534019900557	NA	NA	NA	NA	NA	NA	NA	NA	Leu	Pro	FALSE	NA	1	0	0	0	0	0	0	1	0	0	0	0	0	0	0	0	0	0	0	0	0	0	0	0	0	0	0	0	0	0	0	0	0	0	0	0	0	0	0	0	0	0	0	0	0	0	0	0	0	0	0	0	0	0	0	0	0	0	0	0	0	0	0	0	0	0	36.89	FALSE	FALSE	FALSE	249	0.012
BSNp.Thr3126Ala	BSN	0.01217800663351903	0.00519858598461218	0	0.036534019900557	NA	NA	NA	NA	NA	NA	NA	NA	Ala	Thr	FALSE	NA	1	0	0	0	0	0	0	1	0	0	0	0	0	0	0	0	0	0	0	0	0	0	0	0	0	0	0	0	0	0	0	0	0	0	0	0	0	0	0	0	0	0	0	0	0	0	0	0	0	0	0	0	0	0	0	0	0	0	0	0	0	0	0	0	0	0	37.35	FALSE	FALSE	FALSE	249	0.012
BSPH1p.Trp115Arg	BSPH1	0.01217800663351903	0.00519858598461218	0	0.036534019900557	NA	NA	NA	NA	NA	NA	NA	NA	Arg	Trp	TRUE	NA	1	0	0	0	0	0	0	1	0	0	0	0	0	0	0	0	0	0	0	0	0	0	0	0	0	0	0	0	0	0	0	0	0	0	0	0	0	0	0	0	0	0	0	0	0	0	0	0	0	0	0	0	0	0	0	0	0	0	0	0	0	0	0	0	0	0	36.41	FALSE	FALSE	FALSE	249	0.012
BSPRYp.Gln27Lys	BSPRY	0.01217800663351903	0.00519858598461218	0	0.036534019900557	NA	NA	NA	NA	NA	NA	NA	NA	Lys	Gln	TRUE	NA	1	0	0	0	0	0	0	1	0	0	0	0	0	0	0	0	0	0	0	0	0	0	0	0	0	0	0	0	0	0	0	0	0	0	0	0	0	0	0	0	0	0	0	0	0	0	0	0	0	0	0	0	0	0	0	0	0	0	0	0	0	0	0	0	0	0	37.01	FALSE	FALSE	FALSE	249	0.012
BSPRYp.Gln396Glu	BSPRY	0.01217800663351903	0.00519858598461218	0	0.036534019900557	NA	NA	NA	NA	NA	NA	NA	NA	Glu	Gln	FALSE	NA	1	0	0	0	0	0	0	1	0	0	0	0	0	0	0	0	0	0	0	0	0	0	0	0	0	0	0	0	0	0	0	0	0	0	0	0	0	0	0	0	0	0	0	0	0	0	0	0	0	0	0	0	0	0	0	0	0	0	0	0	0	0	0	0	0	0	37.16	FALSE	FALSE	FALSE	249	0.012
BSXp.Ala198Ser	BSX	0.01217800663351903	0.00519858598461218	0	0.036534019900557	NA	NA	NA	NA	NA	NA	NA	NA	Ser	Ala	TRUE	NA	1	0	0	0	0	0	0	1	0	0	0	0	0	0	0	0	0	0	0	0	0	0	0	0	0	0	0	0	0	0	0	0	0	0	0	0	0	0	0	0	0	0	0	0	0	0	0	0	0	0	0	0	0	0	0	0	0	0	0	0	0	0	0	0	0	0	36.97	FALSE	FALSE	FALSE	249	0.012
BSXp.Pro230Ser	BSX	0.01217800663351903	0.00519858598461218	0	0.036534019900557	NA	NA	NA	NA	NA	NA	NA	NA	Ser	Pro	TRUE	NA	1	0	0	0	0	0	0	1	0	0	0	0	0	0	0	0	0	0	0	0	0	0	0	0	0	0	0	0	0	0	0	0	0	0	0	0	0	0	0	0	0	0	0	0	0	0	0	0	0	0	0	0	0	0	0	0	0	0	0	0	0	0	0	0	0	0	36.87	FALSE	FALSE	FALSE	249	0.012
BSXp.Val210Leu	BSX	0.01217800663351903	0.00519858598461218	0	0.036534019900557	NA	NA	NA	NA	NA	NA	NA	NA	Leu	Val	FALSE	NA	1	0	0	0	0	0	0	1	0	0	0	0	0	0	0	0	0	0	0	0	0	0	0	0	0	0	0	0	0	0	0	0	0	0	0	0	0	0	0	0	0	0	0	0	0	0	0	0	0	0	0	0	0	0	0	0	0	0	0	0	0	0	0	0	0	0	36.67	FALSE	FALSE	FALSE	249	0.012
BTAF1p.Gln712Ter	BTAF1	0.01217800663351903	0.00519858598461218	0	0.036534019900557	NA	NA	NA	NA	NA	NA	NA	NA	Ter	Gln	FALSE	NA	1	0	0	0	0	0	0	1	0	0	0	0	0	0	0	0	0	0	0	0	0	0	0	0	0	0	0	0	0	0	0	0	0	0	0	0	0	0	0	0	0	0	0	0	0	0	0	0	0	0	0	0	0	0	0	0	0	0	0	0	0	0	0	0	0	0	37.37	FALSE	FALSE	FALSE	249	0.012
BTBD10p.Lys41Glu	BTBD10	0.01217800663351903	0.00519858598461218	0	0.036534019900557	NA	NA	NA	NA	NA	NA	NA	NA	Glu	Lys	FALSE	NA	1	0	0	0	0	0	0	1	0	0	0	0	0	0	0	0	0	0	0	0	0	0	0	0	0	0	0	0	0	0	0	0	0	0	0	0	0	0	0	0	0	0	0	0	0	0	0	0	0	0	0	0	0	0	0	0	0	0	0	0	0	0	0	0	0	0	36.37	FALSE	FALSE	FALSE	249	0.012
BTBD11p.Ala769Thr	BTBD11	0.01217800663351903	0.00519858598461218	0	0.036534019900557	NA	NA	NA	NA	NA	NA	NA	NA	Thr	Ala	TRUE	NA	1	0	0	0	0	0	0	1	0	0	0	0	0	0	0	0	0	0	0	0	0	0	0	0	0	0	0	0	0	0	0	0	0	0	0	0	0	0	0	0	0	0	0	0	0	0	0	0	0	0	0	0	0	0	0	0	0	0	0	0	0	0	0	0	0	0	37.17	FALSE	FALSE	FALSE	249	0.012
BTBD11p.Arg497Lys	BTBD11	0.01217800663351903	0.00519858598461218	0	0.036534019900557	NA	NA	NA	NA	NA	NA	NA	NA	Lys	Arg	TRUE	NA	1	0	0	0	0	0	0	1	0	0	0	0	0	0	0	0	0	0	0	0	0	0	0	0	0	0	0	0	0	0	0	0	0	0	0	0	0	0	0	0	0	0	0	0	0	0	0	0	0	0	0	0	0	0	0	0	0	0	0	0	0	0	0	0	0	0	36.23	FALSE	FALSE	FALSE	249	0.012
BTBD11p.Asn1026Ile	BTBD11	0.01217800663351903	0.00519858598461218	0	0.036534019900557	NA	NA	NA	NA	NA	NA	NA	NA	Ile	Asn	FALSE	NA	1	0	0	0	0	0	0	1	0	0	0	0	0	0	0	0	0	0	0	0	0	0	0	0	0	0	0	0	0	0	0	0	0	0	0	0	0	0	0	0	0	0	0	0	0	0	0	0	0	0	0	0	0	0	0	0	0	0	0	0	0	0	0	0	0	0	37.54	FALSE	FALSE	FALSE	249	0.012
BTBD11p.Asp713Tyr	BTBD11	0.01217800663351903	0.00519858598461218	0	0.036534019900557	NA	NA	NA	NA	NA	NA	NA	NA	Tyr	Asp	TRUE	NA	1	0	0	0	0	0	0	1	0	0	0	0	0	0	0	0	0	0	0	0	0	0	0	0	0	0	0	0	0	0	0	0	0	0	0	0	0	0	0	0	0	0	0	0	0	0	0	0	0	0	0	0	0	0	0	0	0	0	0	0	0	0	0	0	0	0	36.26	FALSE	FALSE	FALSE	249	0.012
BTBD11p.Glu465Asp	BTBD11	0.01217800663351903	0.00519858598461218	0	0.036534019900557	NA	NA	NA	NA	NA	NA	NA	NA	Asp	Glu	FALSE	NA	1	0	0	0	0	0	0	1	0	0	0	0	0	0	0	0	0	0	0	0	0	0	0	0	0	0	0	0	0	0	0	0	0	0	0	0	0	0	0	0	0	0	0	0	0	0	0	0	0	0	0	0	0	0	0	0	0	0	0	0	0	0	0	0	0	0	37.09	FALSE	FALSE	FALSE	249	0.012
BTBD11p.Glu804Gln	BTBD11	0.01217800663351903	0.00519858598461218	0	0.036534019900557	NA	NA	NA	NA	NA	NA	NA	NA	Gln	Glu	FALSE	NA	1	0	0	0	0	0	0	1	0	0	0	0	0	0	0	0	0	0	0	0	0	0	0	0	0	0	0	0	0	0	0	0	0	0	0	0	0	0	0	0	0	0	0	0	0	0	0	0	0	0	0	0	0	0	0	0	0	0	0	0	0	0	0	0	0	0	37.29	FALSE	FALSE	FALSE	249	0.012
BTBD11p.Leu439Gln	BTBD11	0.01217800663351903	0.00519858598461218	0	0.036534019900557	NA	NA	NA	NA	NA	NA	NA	NA	Gln	Leu	FALSE	NA	1	0	0	0	0	0	0	1	0	0	0	0	0	0	0	0	0	0	0	0	0	0	0	0	0	0	0	0	0	0	0	0	0	0	0	0	0	0	0	0	0	0	0	0	0	0	0	0	0	0	0	0	0	0	0	0	0	0	0	0	0	0	0	0	0	0	37.34	FALSE	FALSE	FALSE	249	0.012
BTBD11p.Pro664Thr	BTBD11	0.01217800663351903	0.00519858598461218	0	0.036534019900557	NA	NA	NA	NA	NA	NA	NA	NA	Thr	Pro	TRUE	NA	1	0	0	0	0	0	0	1	0	0	0	0	0	0	0	0	0	0	0	0	0	0	0	0	0	0	0	0	0	0	0	0	0	0	0	0	0	0	0	0	0	0	0	0	0	0	0	0	0	0	0	0	0	0	0	0	0	0	0	0	0	0	0	0	0	0	36.71	FALSE	FALSE	FALSE	249	0.012
BTBD11p.Ser679Ter	BTBD11	0.01217800663351903	0.00519858598461218	0	0.036534019900557	NA	NA	NA	NA	NA	NA	NA	NA	Ter	Ser	FALSE	NA	1	0	0	0	0	0	0	1	0	0	0	0	0	0	0	0	0	0	0	0	0	0	0	0	0	0	0	0	0	0	0	0	0	0	0	0	0	0	0	0	0	0	0	0	0	0	0	0	0	0	0	0	0	0	0	0	0	0	0	0	0	0	0	0	0	0	36.48	FALSE	FALSE	FALSE	249	0.012
BTBD11p.Ser882Ile	BTBD11	0.01217800663351903	0.00519858598461218	0	0.036534019900557	NA	NA	NA	NA	NA	NA	NA	NA	Ile	Ser	FALSE	NA	1	0	0	0	0	0	0	1	0	0	0	0	0	0	0	0	0	0	0	0	0	0	0	0	0	0	0	0	0	0	0	0	0	0	0	0	0	0	0	0	0	0	0	0	0	0	0	0	0	0	0	0	0	0	0	0	0	0	0	0	0	0	0	0	0	0	36.59	FALSE	FALSE	FALSE	249	0.012
BTBD12p.Gln1632Ter	BTBD12	0.01217800663351903	0.00519858598461218	0	0.036534019900557	NA	NA	NA	NA	NA	NA	NA	NA	Ter	Gln	FALSE	NA	1	0	0	0	0	0	0	1	0	0	0	0	0	0	0	0	0	0	0	0	0	0	0	0	0	0	0	0	0	0	0	0	0	0	0	0	0	0	0	0	0	0	0	0	0	0	0	0	0	0	0	0	0	0	0	0	0	0	0	0	0	0	0	0	0	0	37.16	FALSE	FALSE	FALSE	249	0.012
BTBD16p.Lys138Ter	BTBD16	0.01217800663351903	0.00519858598461218	0	0.036534019900557	NA	NA	NA	NA	NA	NA	NA	NA	Ter	Lys	FALSE	NA	1	0	0	0	0	0	0	1	0	0	0	0	0	0	0	0	0	0	0	0	0	0	0	0	0	0	0	0	0	0	0	0	0	0	0	0	0	0	0	0	0	0	0	0	0	0	0	0	0	0	0	0	0	0	0	0	0	0	0	0	0	0	0	0	0	0	36.68	FALSE	FALSE	FALSE	249	0.012
BTBD17p.Arg52Ser	BTBD17	0.01217800663351903	0.00519858598461218	0	0.036534019900557	NA	NA	NA	NA	NA	NA	NA	NA	Ser	Arg	TRUE	NA	1	0	0	0	0	0	0	1	0	0	0	0	0	0	0	0	0	0	0	0	0	0	0	0	0	0	0	0	0	0	0	0	0	0	0	0	0	0	0	0	0	0	0	0	0	0	0	0	0	0	0	0	0	0	0	0	0	0	0	0	0	0	0	0	0	0	36.32	FALSE	FALSE	FALSE	249	0.012
BTBD17p.Cys112Tyr	BTBD17	0.01217800663351903	0.00519858598461218	0	0.036534019900557	NA	NA	NA	NA	NA	NA	NA	NA	Tyr	Cys	TRUE	NA	1	0	0	0	0	0	0	1	0	0	0	0	0	0	0	0	0	0	0	0	0	0	0	0	0	0	0	0	0	0	0	0	0	0	0	0	0	0	0	0	0	0	0	0	0	0	0	0	0	0	0	0	0	0	0	0	0	0	0	0	0	0	0	0	0	0	37.03	FALSE	FALSE	FALSE	249	0.012
BTBD18p.Ala562Val	BTBD18	0.01217800663351903	0.00519858598461218	0	0.036534019900557	NA	NA	NA	NA	NA	NA	NA	NA	Val	Ala	FALSE	NA	1	0	0	0	0	0	0	1	0	0	0	0	0	0	0	0	0	0	0	0	0	0	0	0	0	0	0	0	0	0	0	0	0	0	0	0	0	0	0	0	0	0	0	0	0	0	0	0	0	0	0	0	0	0	0	0	0	0	0	0	0	0	0	0	0	0	36.79	FALSE	FALSE	FALSE	249	0.012
BTBD18p.Arg113Gly	BTBD18	0.01217800663351903	0.00519858598461218	0	0.036534019900557	NA	NA	NA	NA	NA	NA	NA	NA	Gly	Arg	FALSE	NA	1	0	0	0	0	0	0	1	0	0	0	0	0	0	0	0	0	0	0	0	0	0	0	0	0	0	0	0	0	0	0	0	0	0	0	0	0	0	0	0	0	0	0	0	0	0	0	0	0	0	0	0	0	0	0	0	0	0	0	0	0	0	0	0	0	0	37.05	FALSE	FALSE	FALSE	249	0.012
BTBD18p.Arg264Lys	BTBD18	0.01217800663351903	0.00519858598461218	0	0.036534019900557	NA	NA	NA	NA	NA	NA	NA	NA	Lys	Arg	TRUE	NA	1	0	0	0	0	0	0	1	0	0	0	0	0	0	0	0	0	0	0	0	0	0	0	0	0	0	0	0	0	0	0	0	0	0	0	0	0	0	0	0	0	0	0	0	0	0	0	0	0	0	0	0	0	0	0	0	0	0	0	0	0	0	0	0	0	0	37.05	FALSE	FALSE	FALSE	249	0.012
BTBD18p.Ser277Ter	BTBD18	0.01217800663351903	0.00519858598461218	0	0.036534019900557	NA	NA	NA	NA	NA	NA	NA	NA	Ter	Ser	FALSE	NA	1	0	0	0	0	0	0	1	0	0	0	0	0	0	0	0	0	0	0	0	0	0	0	0	0	0	0	0	0	0	0	0	0	0	0	0	0	0	0	0	0	0	0	0	0	0	0	0	0	0	0	0	0	0	0	0	0	0	0	0	0	0	0	0	0	0	36.69	FALSE	FALSE	FALSE	249	0.012
BTBD3p.Ala151Gly	BTBD3	0.01217800663351903	0.00519858598461218	0	0.036534019900557	NA	NA	NA	NA	NA	NA	NA	NA	Gly	Ala	FALSE	NA	1	0	0	0	0	0	0	1	0	0	0	0	0	0	0	0	0	0	0	0	0	0	0	0	0	0	0	0	0	0	0	0	0	0	0	0	0	0	0	0	0	0	0	0	0	0	0	0	0	0	0	0	0	0	0	0	0	0	0	0	0	0	0	0	0	0	36.84	FALSE	FALSE	FALSE	249	0.012
BTBD3p.Glu236Ter	BTBD3	0.01217800663351903	0.00519858598461218	0	0.036534019900557	NA	NA	NA	NA	NA	NA	NA	NA	Ter	Glu	FALSE	NA	1	0	0	0	0	0	0	1	0	0	0	0	0	0	0	0	0	0	0	0	0	0	0	0	0	0	0	0	0	0	0	0	0	0	0	0	0	0	0	0	0	0	0	0	0	0	0	0	0	0	0	0	0	0	0	0	0	0	0	0	0	0	0	0	0	0	37.23	FALSE	FALSE	FALSE	249	0.012
BTBD3p.Lys425Glu	BTBD3	0.01217800663351903	0.00519858598461218	0	0.036534019900557	NA	NA	NA	NA	NA	NA	NA	NA	Glu	Lys	FALSE	NA	1	0	0	0	0	0	0	1	0	0	0	0	0	0	0	0	0	0	0	0	0	0	0	0	0	0	0	0	0	0	0	0	0	0	0	0	0	0	0	0	0	0	0	0	0	0	0	0	0	0	0	0	0	0	0	0	0	0	0	0	0	0	0	0	0	0	37.28	FALSE	FALSE	FALSE	249	0.012
BTBD3p.Lys429Gln	BTBD3	0.01217800663351903	0.00519858598461218	0	0.036534019900557	NA	NA	NA	NA	NA	NA	NA	NA	Gln	Lys	FALSE	NA	1	0	0	0	0	0	0	1	0	0	0	0	0	0	0	0	0	0	0	0	0	0	0	0	0	0	0	0	0	0	0	0	0	0	0	0	0	0	0	0	0	0	0	0	0	0	0	0	0	0	0	0	0	0	0	0	0	0	0	0	0	0	0	0	0	0	37.2	FALSE	FALSE	FALSE	249	0.012
BTBD7p.Cys827Ter	BTBD7	0.01217800663351903	0.00519858598461218	0	0.036534019900557	NA	NA	NA	NA	NA	NA	NA	NA	Ter	Cys	FALSE	NA	1	0	0	0	0	0	0	1	0	0	0	0	0	0	0	0	0	0	0	0	0	0	0	0	0	0	0	0	0	0	0	0	0	0	0	0	0	0	0	0	0	0	0	0	0	0	0	0	0	0	0	0	0	0	0	0	0	0	0	0	0	0	0	0	0	0	36.86	FALSE	FALSE	FALSE	249	0.012
BTBD7p.Gln707Leu	BTBD7	0.01217800663351903	0.00519858598461218	0	0.036534019900557	NA	NA	NA	NA	NA	NA	NA	NA	Leu	Gln	FALSE	NA	1	0	0	0	0	0	0	1	0	0	0	0	0	0	0	0	0	0	0	0	0	0	0	0	0	0	0	0	0	0	0	0	0	0	0	0	0	0	0	0	0	0	0	0	0	0	0	0	0	0	0	0	0	0	0	0	0	0	0	0	0	0	0	0	0	0	36.57	FALSE	FALSE	FALSE	249	0.012
BTBD7p.Tyr105Cys	BTBD7	0.01217800663351903	0.00519858598461218	0	0.036534019900557	NA	NA	NA	NA	NA	NA	NA	NA	Cys	Tyr	TRUE	NA	1	0	0	0	0	0	0	1	0	0	0	0	0	0	0	0	0	0	0	0	0	0	0	0	0	0	0	0	0	0	0	0	0	0	0	0	0	0	0	0	0	0	0	0	0	0	0	0	0	0	0	0	0	0	0	0	0	0	0	0	0	0	0	0	0	0	36.05	FALSE	FALSE	FALSE	249	0.012
BTBD8p.Tyr184Asn	BTBD8	0.01217800663351903	0.00519858598461218	0	0.036534019900557	NA	NA	NA	NA	NA	NA	NA	NA	Asn	Tyr	FALSE	NA	1	0	0	0	0	0	0	1	0	0	0	0	0	0	0	0	0	0	0	0	0	0	0	0	0	0	0	0	0	0	0	0	0	0	0	0	0	0	0	0	0	0	0	0	0	0	0	0	0	0	0	0	0	0	0	0	0	0	0	0	0	0	0	0	0	0	37.23	FALSE	FALSE	FALSE	249	0.012
BTBD9p.Asp514Tyr	BTBD9	0.01217800663351903	0.00519858598461218	0	0.036534019900557	NA	NA	NA	NA	NA	NA	NA	NA	Tyr	Asp	TRUE	NA	1	0	0	0	0	0	0	1	0	0	0	0	0	0	0	0	0	0	0	0	0	0	0	0	0	0	0	0	0	0	0	0	0	0	0	0	0	0	0	0	0	0	0	0	0	0	0	0	0	0	0	0	0	0	0	0	0	0	0	0	0	0	0	0	0	0	36.42	FALSE	FALSE	FALSE	249	0.012
BTBD9p.Tyr498Cys	BTBD9	0.01217800663351903	0.00519858598461218	0	0.036534019900557	NA	NA	NA	NA	NA	NA	NA	NA	Cys	Tyr	TRUE	NA	1	0	0	0	0	0	0	1	0	0	0	0	0	0	0	0	0	0	0	0	0	0	0	0	0	0	0	0	0	0	0	0	0	0	0	0	0	0	0	0	0	0	0	0	0	0	0	0	0	0	0	0	0	0	0	0	0	0	0	0	0	0	0	0	0	0	37.31	FALSE	FALSE	FALSE	249	0.012
BTDp.Asp189His	BTD	0.01217800663351903	0.00519858598461218	0	0.036534019900557	NA	NA	NA	NA	NA	NA	NA	NA	His	Asp	TRUE	NA	1	0	0	0	0	0	0	1	0	0	0	0	0	0	0	0	0	0	0	0	0	0	0	0	0	0	0	0	0	0	0	0	0	0	0	0	0	0	0	0	0	0	0	0	0	0	0	0	0	0	0	0	0	0	0	0	0	0	0	0	0	0	0	0	0	0	36.81	FALSE	FALSE	FALSE	249	0.012
BTF3p.Pro170Ser	BTF3	0.01217800663351903	0.00519858598461218	0	0.036534019900557	NA	NA	NA	NA	NA	NA	NA	NA	Ser	Pro	TRUE	NA	1	0	0	0	0	0	0	1	0	0	0	0	0	0	0	0	0	0	0	0	0	0	0	0	0	0	0	0	0	0	0	0	0	0	0	0	0	0	0	0	0	0	0	0	0	0	0	0	0	0	0	0	0	0	0	0	0	0	0	0	0	0	0	0	0	0	37.16	FALSE	FALSE	FALSE	249	0.012
BTG3p.Asp20Val	BTG3	0.01217800663351903	0.00519858598461218	0	0.036534019900557	NA	NA	NA	NA	NA	NA	NA	NA	Val	Asp	FALSE	NA	1	0	0	0	0	0	0	1	0	0	0	0	0	0	0	0	0	0	0	0	0	0	0	0	0	0	0	0	0	0	0	0	0	0	0	0	0	0	0	0	0	0	0	0	0	0	0	0	0	0	0	0	0	0	0	0	0	0	0	0	0	0	0	0	0	0	37.38	FALSE	FALSE	FALSE	249	0.012
BTKp.Arg255Ter	BTK	0.01217800663351903	0.00519858598461218	0	0.036534019900557	NA	NA	NA	NA	NA	NA	NA	NA	Ter	Arg	FALSE	1	1	0	0	0	0	0	0	1	0	0	0	0	0	0	0	0	0	0	0	0	0	0	0	0	0	0	0	0	0	0	0	0	0	0	0	0	0	0	0	0	0	0	0	0	0	0	0	0	0	0	0	0	0	0	0	0	0	0	0	0	0	0	0	0	0	0	37.01	FALSE	FALSE	FALSE	249	0.012
BTKp.Pro80Gln	BTK	0.01217800663351903	0.00519858598461218	0	0.036534019900557	NA	NA	NA	NA	NA	NA	NA	NA	Gln	Pro	FALSE	1	1	0	0	0	0	0	0	1	0	0	0	0	0	0	0	0	0	0	0	0	0	0	0	0	0	0	0	0	0	0	0	0	0	0	0	0	0	0	0	0	0	0	0	0	0	0	0	0	0	0	0	0	0	0	0	0	0	0	0	0	0	0	0	0	0	0	36.84	FALSE	FALSE	FALSE	249	0.012
BTKp.Thr270Ser	BTK	0.01217800663351903	0.00519858598461218	0	0.036534019900557	NA	NA	NA	NA	NA	NA	NA	NA	Ser	Thr	TRUE	1	1	0	0	0	0	0	0	1	0	0	0	0	0	0	0	0	0	0	0	0	0	0	0	0	0	0	0	0	0	0	0	0	0	0	0	0	0	0	0	0	0	0	0	0	0	0	0	0	0	0	0	0	0	0	0	0	0	0	0	0	0	0	0	0	0	0	36.72	FALSE	FALSE	FALSE	249	0.012
BTLAp.Pro246Thr	BTLA	0.01217800663351903	0.00519858598461218	0	0.036534019900557	NA	NA	NA	NA	NA	NA	NA	NA	Thr	Pro	TRUE	NA	1	0	0	0	0	0	0	1	0	0	0	0	0	0	0	0	0	0	0	0	0	0	0	0	0	0	0	0	0	0	0	0	0	0	0	0	0	0	0	0	0	0	0	0	0	0	0	0	0	0	0	0	0	0	0	0	0	0	0	0	0	0	0	0	0	0	36.82	FALSE	FALSE	FALSE	249	0.012
BTN1A1p.Asp432Asn	BTN1A1	0.01217800663351903	0.00519858598461218	0	0.036534019900557	NA	NA	NA	NA	NA	NA	NA	NA	Asn	Asp	FALSE	NA	1	0	0	0	0	0	0	1	0	0	0	0	0	0	0	0	0	0	0	0	0	0	0	0	0	0	0	0	0	0	0	0	0	0	0	0	0	0	0	0	0	0	0	0	0	0	0	0	0	0	0	0	0	0	0	0	0	0	0	0	0	0	0	0	0	0	36.3	FALSE	FALSE	FALSE	249	0.012
BTN1A1p.Asp510Tyr	BTN1A1	0.01217800663351903	0.00519858598461218	0	0.036534019900557	NA	NA	NA	NA	NA	NA	NA	NA	Tyr	Asp	TRUE	NA	1	0	0	0	0	0	0	1	0	0	0	0	0	0	0	0	0	0	0	0	0	0	0	0	0	0	0	0	0	0	0	0	0	0	0	0	0	0	0	0	0	0	0	0	0	0	0	0	0	0	0	0	0	0	0	0	0	0	0	0	0	0	0	0	0	0	36.91	FALSE	FALSE	FALSE	249	0.012
BTN1A1p.Leu497Ser	BTN1A1	0.01217800663351903	0.00519858598461218	0	0.036534019900557	NA	NA	NA	NA	NA	NA	NA	NA	Ser	Leu	TRUE	NA	1	0	0	0	0	0	0	1	0	0	0	0	0	0	0	0	0	0	0	0	0	0	0	0	0	0	0	0	0	0	0	0	0	0	0	0	0	0	0	0	0	0	0	0	0	0	0	0	0	0	0	0	0	0	0	0	0	0	0	0	0	0	0	0	0	0	36.68	FALSE	FALSE	FALSE	249	0.012
BTN1A1p.Met387Leu	BTN1A1	0.01217800663351903	0.00519858598461218	0	0.036534019900557	NA	NA	NA	NA	NA	NA	NA	NA	Leu	Met	FALSE	NA	1	0	0	0	0	0	0	1	0	0	0	0	0	0	0	0	0	0	0	0	0	0	0	0	0	0	0	0	0	0	0	0	0	0	0	0	0	0	0	0	0	0	0	0	0	0	0	0	0	0	0	0	0	0	0	0	0	0	0	0	0	0	0	0	0	0	36.68	FALSE	FALSE	FALSE	249	0.012
BTN1A1p.Ser264Ter	BTN1A1	0.01217800663351903	0.00519858598461218	0	0.036534019900557	NA	NA	NA	NA	NA	NA	NA	NA	Ter	Ser	FALSE	NA	1	0	0	0	0	0	0	1	0	0	0	0	0	0	0	0	0	0	0	0	0	0	0	0	0	0	0	0	0	0	0	0	0	0	0	0	0	0	0	0	0	0	0	0	0	0	0	0	0	0	0	0	0	0	0	0	0	0	0	0	0	0	0	0	0	0	36.91	FALSE	FALSE	FALSE	249	0.012
BTN1A1p.Thr354Ser	BTN1A1	0.01217800663351903	0.00519858598461218	0	0.036534019900557	NA	NA	NA	NA	NA	NA	NA	NA	Ser	Thr	TRUE	NA	1	0	0	0	0	0	0	1	0	0	0	0	0	0	0	0	0	0	0	0	0	0	0	0	0	0	0	0	0	0	0	0	0	0	0	0	0	0	0	0	0	0	0	0	0	0	0	0	0	0	0	0	0	0	0	0	0	0	0	0	0	0	0	0	0	0	36.68	FALSE	FALSE	FALSE	249	0.012
BTN2A1p.Val32Ala	BTN2A1	0.01217800663351903	0.00519858598461218	0	0.036534019900557	NA	NA	NA	NA	NA	NA	NA	NA	Ala	Val	FALSE	NA	1	0	0	0	0	0	0	1	0	0	0	0	0	0	0	0	0	0	0	0	0	0	0	0	0	0	0	0	0	0	0	0	0	0	0	0	0	0	0	0	0	0	0	0	0	0	0	0	0	0	0	0	0	0	0	0	0	0	0	0	0	0	0	0	0	0	36.26	FALSE	FALSE	FALSE	249	0.012
BTN2A2p.Gln232Leu	BTN2A2	0.01217800663351903	0.00519858598461218	0	0.036534019900557	NA	NA	NA	NA	NA	NA	NA	NA	Leu	Gln	FALSE	NA	1	0	0	0	0	0	0	1	0	0	0	0	0	0	0	0	0	0	0	0	0	0	0	0	0	0	0	0	0	0	0	0	0	0	0	0	0	0	0	0	0	0	0	0	0	0	0	0	0	0	0	0	0	0	0	0	0	0	0	0	0	0	0	0	0	0	36.99	FALSE	FALSE	FALSE	249	0.012
BTN3A1p.Gln30Leu	BTN3A1	0.01217800663351903	0.00519858598461218	0	0.036534019900557	NA	NA	NA	NA	NA	NA	NA	NA	Leu	Gln	FALSE	NA	1	0	0	0	0	0	0	1	0	0	0	0	0	0	0	0	0	0	0	0	0	0	0	0	0	0	0	0	0	0	0	0	0	0	0	0	0	0	0	0	0	0	0	0	0	0	0	0	0	0	0	0	0	0	0	0	0	0	0	0	0	0	0	0	0	0	36.57	FALSE	FALSE	FALSE	249	0.012
BTN3A1p.Lys183Ter	BTN3A1	0.01217800663351903	0.00519858598461218	0	0.036534019900557	NA	NA	NA	NA	NA	NA	NA	NA	Ter	Lys	FALSE	NA	1	0	0	0	0	0	0	1	0	0	0	0	0	0	0	0	0	0	0	0	0	0	0	0	0	0	0	0	0	0	0	0	0	0	0	0	0	0	0	0	0	0	0	0	0	0	0	0	0	0	0	0	0	0	0	0	0	0	0	0	0	0	0	0	0	0	36.66	FALSE	FALSE	FALSE	249	0.012
BTN3A1p.Ser5Gly	BTN3A1	0.01217800663351903	0.00519858598461218	0	0.036534019900557	NA	NA	NA	NA	NA	NA	NA	NA	Gly	Ser	FALSE	NA	1	0	0	0	0	0	0	1	0	0	0	0	0	0	0	0	0	0	0	0	0	0	0	0	0	0	0	0	0	0	0	0	0	0	0	0	0	0	0	0	0	0	0	0	0	0	0	0	0	0	0	0	0	0	0	0	0	0	0	0	0	0	0	0	0	0	36.54	FALSE	FALSE	FALSE	249	0.012
BTN3A2p.His53Leu	BTN3A2	0.01217800663351903	0.00519858598461218	0	0.036534019900557	NA	NA	NA	NA	NA	NA	NA	NA	Leu	His	FALSE	NA	1	0	0	0	0	0	0	1	0	0	0	0	0	0	0	0	0	0	0	0	0	0	0	0	0	0	0	0	0	0	0	0	0	0	0	0	0	0	0	0	0	0	0	0	0	0	0	0	0	0	0	0	0	0	0	0	0	0	0	0	0	0	0	0	0	0	37.32	FALSE	FALSE	FALSE	249	0.012
BTN3A3p.Ile514Thr	BTN3A3	0.01217800663351903	0.00519858598461218	0	0.036534019900557	NA	NA	NA	NA	NA	NA	NA	NA	Thr	Ile	TRUE	NA	1	0	0	0	0	0	0	1	0	0	0	0	0	0	0	0	0	0	0	0	0	0	0	0	0	0	0	0	0	0	0	0	0	0	0	0	0	0	0	0	0	0	0	0	0	0	0	0	0	0	0	0	0	0	0	0	0	0	0	0	0	0	0	0	0	0	37	FALSE	FALSE	FALSE	249	0.012
BTN3A3p.Lys183Asn	BTN3A3	0.01217800663351903	0.00519858598461218	0	0.036534019900557	NA	NA	NA	NA	NA	NA	NA	NA	Asn	Lys	FALSE	NA	1	0	0	0	0	0	0	1	0	0	0	0	0	0	0	0	0	0	0	0	0	0	0	0	0	0	0	0	0	0	0	0	0	0	0	0	0	0	0	0	0	0	0	0	0	0	0	0	0	0	0	0	0	0	0	0	0	0	0	0	0	0	0	0	0	0	36.42	FALSE	FALSE	FALSE	249	0.012
BTN3A3p.Trp432Cys	BTN3A3	0.01217800663351903	0.00519858598461218	0	0.036534019900557	NA	NA	NA	NA	NA	NA	NA	NA	Cys	Trp	TRUE	NA	1	0	0	0	0	0	0	1	0	0	0	0	0	0	0	0	0	0	0	0	0	0	0	0	0	0	0	0	0	0	0	0	0	0	0	0	0	0	0	0	0	0	0	0	0	0	0	0	0	0	0	0	0	0	0	0	0	0	0	0	0	0	0	0	0	0	37.79	FALSE	FALSE	FALSE	249	0.012
BTNL2p.Gly310Glu	BTNL2	0.01217800663351903	0.00519858598461218	0	0.036534019900557	NA	NA	NA	NA	NA	NA	NA	NA	Glu	Gly	FALSE	NA	1	0	0	0	0	0	0	1	0	0	0	0	0	0	0	0	0	0	0	0	0	0	0	0	0	0	0	0	0	0	0	0	0	0	0	0	0	0	0	0	0	0	0	0	0	0	0	0	0	0	0	0	0	0	0	0	0	0	0	0	0	0	0	0	0	0	36.51	FALSE	FALSE	FALSE	249	0.012
BTNL3p.Ala283Thr	BTNL3	0.01217800663351903	0.00519858598461218	0	0.036534019900557	NA	NA	NA	NA	NA	NA	NA	NA	Thr	Ala	TRUE	NA	1	0	0	0	0	0	0	1	0	0	0	0	0	0	0	0	0	0	0	0	0	0	0	0	0	0	0	0	0	0	0	0	0	0	0	0	0	0	0	0	0	0	0	0	0	0	0	0	0	0	0	0	0	0	0	0	0	0	0	0	0	0	0	0	0	0	37.37	FALSE	FALSE	FALSE	249	0.012
BTNL3p.Ile223Thr	BTNL3	0.01217800663351903	0.00519858598461218	0	0.036534019900557	NA	NA	NA	NA	NA	NA	NA	NA	Thr	Ile	TRUE	NA	1	0	0	0	0	0	0	1	0	0	0	0	0	0	0	0	0	0	0	0	0	0	0	0	0	0	0	0	0	0	0	0	0	0	0	0	0	0	0	0	0	0	0	0	0	0	0	0	0	0	0	0	0	0	0	0	0	0	0	0	0	0	0	0	0	0	36.55	FALSE	FALSE	FALSE	249	0.012
BTNL8p.Arg354Leu	BTNL8	0.01217800663351903	0.00519858598461218	0	0.036534019900557	NA	NA	NA	NA	NA	NA	NA	NA	Leu	Arg	FALSE	NA	1	0	0	0	0	0	0	1	0	0	0	0	0	0	0	0	0	0	0	0	0	0	0	0	0	0	0	0	0	0	0	0	0	0	0	0	0	0	0	0	0	0	0	0	0	0	0	0	0	0	0	0	0	0	0	0	0	0	0	0	0	0	0	0	0	0	37.07	FALSE	FALSE	FALSE	249	0.012
BTNL8p.Gly408Ala	BTNL8	0.01217800663351903	0.00519858598461218	0	0.036534019900557	NA	NA	NA	NA	NA	NA	NA	NA	Ala	Gly	FALSE	NA	1	0	0	0	0	0	0	1	0	0	0	0	0	0	0	0	0	0	0	0	0	0	0	0	0	0	0	0	0	0	0	0	0	0	0	0	0	0	0	0	0	0	0	0	0	0	0	0	0	0	0	0	0	0	0	0	0	0	0	0	0	0	0	0	0	0	36.4	FALSE	FALSE	FALSE	249	0.012
BTNL9p.His338Tyr	BTNL9	0.01217800663351903	0.00519858598461218	0	0.036534019900557	NA	NA	NA	NA	NA	NA	NA	NA	Tyr	His	TRUE	NA	1	0	0	0	0	0	0	1	0	0	0	0	0	0	0	0	0	0	0	0	0	0	0	0	0	0	0	0	0	0	0	0	0	0	0	0	0	0	0	0	0	0	0	0	0	0	0	0	0	0	0	0	0	0	0	0	0	0	0	0	0	0	0	0	0	0	36.49	FALSE	FALSE	FALSE	249	0.012
BTRCp.Asn463Ser	BTRC	0.01217800663351903	0.00519858598461218	0	0.036534019900557	NA	NA	NA	NA	NA	NA	NA	NA	Ser	Asn	TRUE	NA	1	0	0	0	0	0	0	1	0	0	0	0	0	0	0	0	0	0	0	0	0	0	0	0	0	0	0	0	0	0	0	0	0	0	0	0	0	0	0	0	0	0	0	0	0	0	0	0	0	0	0	0	0	0	0	0	0	0	0	0	0	0	0	0	0	0	36.78	FALSE	FALSE	FALSE	249	0.012
BTRCp.Thr115Ile	BTRC	0.01217800663351903	0.00519858598461218	0	0.036534019900557	NA	NA	NA	NA	NA	NA	NA	NA	Ile	Thr	FALSE	NA	1	0	0	0	0	0	0	1	0	0	0	0	0	0	0	0	0	0	0	0	0	0	0	0	0	0	0	0	0	0	0	0	0	0	0	0	0	0	0	0	0	0	0	0	0	0	0	0	0	0	0	0	0	0	0	0	0	0	0	0	0	0	0	0	0	0	36.75	FALSE	FALSE	FALSE	249	0.012
BUB1Bp.Thr471Met	BUB1B	0.01217800663351903	0.00519858598461218	0	0.036534019900557	NA	NA	NA	NA	NA	NA	NA	NA	Met	Thr	FALSE	1	1	0	0	0	0	0	0	1	0	0	0	0	0	0	0	0	0	0	0	0	0	0	0	0	0	0	0	0	0	0	0	0	0	0	0	0	0	0	0	0	0	0	0	0	0	0	0	0	0	0	0	0	0	0	0	0	0	0	0	0	0	0	0	0	0	0	35.87	FALSE	FALSE	FALSE	249	0.012
BUB1p.Ala697Val	BUB1	0.01217800663351903	0.00519858598461218	0	0.036534019900557	NA	NA	NA	NA	NA	NA	NA	NA	Val	Ala	FALSE	NA	1	0	0	0	0	0	0	1	0	0	0	0	0	0	0	0	0	0	0	0	0	0	0	0	0	0	0	0	0	0	0	0	0	0	0	0	0	0	0	0	0	0	0	0	0	0	0	0	0	0	0	0	0	0	0	0	0	0	0	0	0	0	0	0	0	0	35.84	FALSE	FALSE	FALSE	249	0.012
BUB1p.Arg1021Ser	BUB1	0.01217800663351903	0.00519858598461218	0	0.036534019900557	NA	NA	NA	NA	NA	NA	NA	NA	Ser	Arg	TRUE	NA	1	0	0	0	0	0	0	1	0	0	0	0	0	0	0	0	0	0	0	0	0	0	0	0	0	0	0	0	0	0	0	0	0	0	0	0	0	0	0	0	0	0	0	0	0	0	0	0	0	0	0	0	0	0	0	0	0	0	0	0	0	0	0	0	0	0	36.71	FALSE	FALSE	FALSE	249	0.012
BUB1p.Asp22Asn	BUB1	0.01217800663351903	0.00519858598461218	0	0.036534019900557	NA	NA	NA	NA	NA	NA	NA	NA	Asn	Asp	FALSE	NA	1	0	0	0	0	0	0	1	0	0	0	0	0	0	0	0	0	0	0	0	0	0	0	0	0	0	0	0	0	0	0	0	0	0	0	0	0	0	0	0	0	0	0	0	0	0	0	0	0	0	0	0	0	0	0	0	0	0	0	0	0	0	0	0	0	0	38.01	FALSE	FALSE	FALSE	249	0.012
BUB1p.Ser381Asn	BUB1	0.01217800663351903	0.00519858598461218	0	0.036534019900557	NA	NA	NA	NA	NA	NA	NA	NA	Asn	Ser	FALSE	NA	1	0	0	0	0	0	0	1	0	0	0	0	0	0	0	0	0	0	0	0	0	0	0	0	0	0	0	0	0	0	0	0	0	0	0	0	0	0	0	0	0	0	0	0	0	0	0	0	0	0	0	0	0	0	0	0	0	0	0	0	0	0	0	0	0	0	37.32	FALSE	FALSE	FALSE	249	0.012
BUD13p.His421Gln	BUD13	0.01217800663351903	0.00519858598461218	0	0.036534019900557	NA	NA	NA	NA	NA	NA	NA	NA	Gln	His	FALSE	NA	1	0	0	0	0	0	0	1	0	0	0	0	0	0	0	0	0	0	0	0	0	0	0	0	0	0	0	0	0	0	0	0	0	0	0	0	0	0	0	0	0	0	0	0	0	0	0	0	0	0	0	0	0	0	0	0	0	0	0	0	0	0	0	0	0	0	36.1	FALSE	FALSE	FALSE	249	0.012
BVESp.Glu39Gly	BVES	0.01217800663351903	0.00519858598461218	0	0.036534019900557	NA	NA	NA	NA	NA	NA	NA	NA	Gly	Glu	FALSE	NA	1	0	0	0	0	0	0	1	0	0	0	0	0	0	0	0	0	0	0	0	0	0	0	0	0	0	0	0	0	0	0	0	0	0	0	0	0	0	0	0	0	0	0	0	0	0	0	0	0	0	0	0	0	0	0	0	0	0	0	0	0	0	0	0	0	0	37.62	FALSE	FALSE	FALSE	249	0.012
BVESp.His210Leu	BVES	0.01217800663351903	0.00519858598461218	0	0.036534019900557	NA	NA	NA	NA	NA	NA	NA	NA	Leu	His	FALSE	NA	1	0	0	0	0	0	0	1	0	0	0	0	0	0	0	0	0	0	0	0	0	0	0	0	0	0	0	0	0	0	0	0	0	0	0	0	0	0	0	0	0	0	0	0	0	0	0	0	0	0	0	0	0	0	0	0	0	0	0	0	0	0	0	0	0	0	37.64	FALSE	FALSE	FALSE	249	0.012
BVESp.Thr353Ile	BVES	0.01217800663351903	0.00519858598461218	0	0.036534019900557	NA	NA	NA	NA	NA	NA	NA	NA	Ile	Thr	FALSE	NA	1	0	0	0	0	0	0	1	0	0	0	0	0	0	0	0	0	0	0	0	0	0	0	0	0	0	0	0	0	0	0	0	0	0	0	0	0	0	0	0	0	0	0	0	0	0	0	0	0	0	0	0	0	0	0	0	0	0	0	0	0	0	0	0	0	0	36.98	FALSE	FALSE	FALSE	249	0.012
BYSLp.Arg57Gln	BYSL	0.01217800663351903	0.00519858598461218	0	0.036534019900557	NA	NA	NA	NA	NA	NA	NA	NA	Gln	Arg	FALSE	NA	1	0	0	0	0	0	0	1	0	0	0	0	0	0	0	0	0	0	0	0	0	0	0	0	0	0	0	0	0	0	0	0	0	0	0	0	0	0	0	0	0	0	0	0	0	0	0	0	0	0	0	0	0	0	0	0	0	0	0	0	0	0	0	0	0	0	36.14	FALSE	FALSE	FALSE	249	0.012
BYSLp.Arg57Trp	BYSL	0.01217800663351903	0.00519858598461218	0	0.036534019900557	NA	NA	NA	NA	NA	NA	NA	NA	Trp	Arg	FALSE	NA	1	0	0	0	0	0	0	1	0	0	0	0	0	0	0	0	0	0	0	0	0	0	0	0	0	0	0	0	0	0	0	0	0	0	0	0	0	0	0	0	0	0	0	0	0	0	0	0	0	0	0	0	0	0	0	0	0	0	0	0	0	0	0	0	0	0	36.63	FALSE	FALSE	FALSE	249	0.012
BZRAP1p.Glu768Gln	BZRAP1	0.01217800663351903	0.00519858598461218	0	0.036534019900557	NA	NA	NA	NA	NA	NA	NA	NA	Gln	Glu	FALSE	NA	1	0	0	0	0	0	0	1	0	0	0	0	0	0	0	0	0	0	0	0	0	0	0	0	0	0	0	0	0	0	0	0	0	0	0	0	0	0	0	0	0	0	0	0	0	0	0	0	0	0	0	0	0	0	0	0	0	0	0	0	0	0	0	0	0	0	36.94	FALSE	FALSE	FALSE	249	0.012
BZRAP1p.Gly1812Val	BZRAP1	0.01217800663351903	0.00519858598461218	0	0.036534019900557	NA	NA	NA	NA	NA	NA	NA	NA	Val	Gly	FALSE	NA	1	0	0	0	0	0	0	1	0	0	0	0	0	0	0	0	0	0	0	0	0	0	0	0	0	0	0	0	0	0	0	0	0	0	0	0	0	0	0	0	0	0	0	0	0	0	0	0	0	0	0	0	0	0	0	0	0	0	0	0	0	0	0	0	0	0	37.68	FALSE	FALSE	FALSE	249	0.012
BZRAP1p.Pro1484Ser	BZRAP1	0.01217800663351903	0.00519858598461218	0	0.036534019900557	NA	NA	NA	NA	NA	NA	NA	NA	Ser	Pro	TRUE	NA	1	0	0	0	0	0	0	1	0	0	0	0	0	0	0	0	0	0	0	0	0	0	0	0	0	0	0	0	0	0	0	0	0	0	0	0	0	0	0	0	0	0	0	0	0	0	0	0	0	0	0	0	0	0	0	0	0	0	0	0	0	0	0	0	0	0	37.5	FALSE	FALSE	FALSE	249	0.012
BZW1p.Gln262His	BZW1	0.01217800663351903	0.00519858598461218	0	0.036534019900557	NA	NA	NA	NA	NA	NA	NA	NA	His	Gln	TRUE	NA	1	0	0	0	0	0	0	1	0	0	0	0	0	0	0	0	0	0	0	0	0	0	0	0	0	0	0	0	0	0	0	0	0	0	0	0	0	0	0	0	0	0	0	0	0	0	0	0	0	0	0	0	0	0	0	0	0	0	0	0	0	0	0	0	0	0	36.92	FALSE	FALSE	FALSE	249	0.012
BZW2p.Pro271Ala	BZW2	0.01217800663351903	0.00519858598461218	0	0.036534019900557	NA	NA	NA	NA	NA	NA	NA	NA	Ala	Pro	FALSE	NA	1	0	0	0	0	0	0	1	0	0	0	0	0	0	0	0	0	0	0	0	0	0	0	0	0	0	0	0	0	0	0	0	0	0	0	0	0	0	0	0	0	0	0	0	0	0	0	0	0	0	0	0	0	0	0	0	0	0	0	0	0	0	0	0	0	0	36.36	FALSE	FALSE	FALSE	249	0.012
C10ORF105p.Ala9Thr	C10ORF105	0.01217800663351903	0.00519858598461218	0	0.036534019900557	NA	NA	NA	NA	NA	NA	NA	NA	Thr	Ala	TRUE	NA	1	0	0	0	0	0	0	1	0	0	0	0	0	0	0	0	0	0	0	0	0	0	0	0	0	0	0	0	0	0	0	0	0	0	0	0	0	0	0	0	0	0	0	0	0	0	0	0	0	0	0	0	0	0	0	0	0	0	0	0	0	0	0	0	0	0	36.71	FALSE	FALSE	FALSE	249	0.012
C10ORF10p.Asp106Asn	C10ORF10	0.01217800663351903	0.00519858598461218	0	0.036534019900557	NA	NA	NA	NA	NA	NA	NA	NA	Asn	Asp	FALSE	NA	1	0	0	0	0	0	0	1	0	0	0	0	0	0	0	0	0	0	0	0	0	0	0	0	0	0	0	0	0	0	0	0	0	0	0	0	0	0	0	0	0	0	0	0	0	0	0	0	0	0	0	0	0	0	0	0	0	0	0	0	0	0	0	0	0	0	36.6	FALSE	FALSE	FALSE	249	0.012
C10ORF113p.Gln40Glu	C10ORF113	0.01217800663351903	0.00519858598461218	0	0.036534019900557	NA	NA	NA	NA	NA	NA	NA	NA	Glu	Gln	FALSE	NA	1	0	0	0	0	0	0	1	0	0	0	0	0	0	0	0	0	0	0	0	0	0	0	0	0	0	0	0	0	0	0	0	0	0	0	0	0	0	0	0	0	0	0	0	0	0	0	0	0	0	0	0	0	0	0	0	0	0	0	0	0	0	0	0	0	0	37.82	FALSE	FALSE	FALSE	249	0.012
C10ORF114p.Asp131Val	C10ORF114	0.01217800663351903	0.00519858598461218	0	0.036534019900557	NA	NA	NA	NA	NA	NA	NA	NA	Val	Asp	FALSE	NA	1	0	0	0	0	0	0	1	0	0	0	0	0	0	0	0	0	0	0	0	0	0	0	0	0	0	0	0	0	0	0	0	0	0	0	0	0	0	0	0	0	0	0	0	0	0	0	0	0	0	0	0	0	0	0	0	0	0	0	0	0	0	0	0	0	0	37.25	FALSE	FALSE	FALSE	249	0.012
C10ORF12p.Ile759Val	C10ORF12	0.01217800663351903	0.00519858598461218	0	0.036534019900557	NA	NA	NA	NA	NA	NA	NA	NA	Val	Ile	FALSE	NA	1	0	0	0	0	0	0	1	0	0	0	0	0	0	0	0	0	0	0	0	0	0	0	0	0	0	0	0	0	0	0	0	0	0	0	0	0	0	0	0	0	0	0	0	0	0	0	0	0	0	0	0	0	0	0	0	0	0	0	0	0	0	0	0	0	0	36.49	FALSE	FALSE	FALSE	249	0.012
C10ORF12p.Pro355Leu	C10ORF12	0.01217800663351903	0.00519858598461218	0	0.036534019900557	NA	NA	NA	NA	NA	NA	NA	NA	Leu	Pro	FALSE	NA	1	0	0	0	0	0	0	1	0	0	0	0	0	0	0	0	0	0	0	0	0	0	0	0	0	0	0	0	0	0	0	0	0	0	0	0	0	0	0	0	0	0	0	0	0	0	0	0	0	0	0	0	0	0	0	0	0	0	0	0	0	0	0	0	0	0	36.28	FALSE	FALSE	FALSE	249	0.012
C10ORF12p.Ser701Cys	C10ORF12	0.01217800663351903	0.00519858598461218	0	0.036534019900557	NA	NA	NA	NA	NA	NA	NA	NA	Cys	Ser	TRUE	NA	1	0	0	0	0	0	0	1	0	0	0	0	0	0	0	0	0	0	0	0	0	0	0	0	0	0	0	0	0	0	0	0	0	0	0	0	0	0	0	0	0	0	0	0	0	0	0	0	0	0	0	0	0	0	0	0	0	0	0	0	0	0	0	0	0	0	37.73	FALSE	FALSE	FALSE	249	0.012
C10ORF12p.Thr626Ala	C10ORF12	0.01217800663351903	0.00519858598461218	0	0.036534019900557	NA	NA	NA	NA	NA	NA	NA	NA	Ala	Thr	FALSE	NA	1	0	0	0	0	0	0	1	0	0	0	0	0	0	0	0	0	0	0	0	0	0	0	0	0	0	0	0	0	0	0	0	0	0	0	0	0	0	0	0	0	0	0	0	0	0	0	0	0	0	0	0	0	0	0	0	0	0	0	0	0	0	0	0	0	0	36.85	FALSE	FALSE	FALSE	249	0.012
C10ORF137p.Ala1228Thr	C10ORF137	0.01217800663351903	0.00519858598461218	0	0.036534019900557	NA	NA	NA	NA	NA	NA	NA	NA	Thr	Ala	TRUE	NA	1	0	0	0	0	0	0	1	0	0	0	0	0	0	0	0	0	0	0	0	0	0	0	0	0	0	0	0	0	0	0	0	0	0	0	0	0	0	0	0	0	0	0	0	0	0	0	0	0	0	0	0	0	0	0	0	0	0	0	0	0	0	0	0	0	0	36.75	FALSE	FALSE	FALSE	249	0.012
C10ORF28p.Asp341Tyr	C10ORF28	0.01217800663351903	0.00519858598461218	0	0.036534019900557	NA	NA	NA	NA	NA	NA	NA	NA	Tyr	Asp	TRUE	NA	1	0	0	0	0	0	0	1	0	0	0	0	0	0	0	0	0	0	0	0	0	0	0	0	0	0	0	0	0	0	0	0	0	0	0	0	0	0	0	0	0	0	0	0	0	0	0	0	0	0	0	0	0	0	0	0	0	0	0	0	0	0	0	0	0	0	35.6	FALSE	FALSE	FALSE	249	0.012
C10ORF28p.Glu208Val	C10ORF28	0.01217800663351903	0.00519858598461218	0	0.036534019900557	NA	NA	NA	NA	NA	NA	NA	NA	Val	Glu	FALSE	NA	1	0	0	0	0	0	0	1	0	0	0	0	0	0	0	0	0	0	0	0	0	0	0	0	0	0	0	0	0	0	0	0	0	0	0	0	0	0	0	0	0	0	0	0	0	0	0	0	0	0	0	0	0	0	0	0	0	0	0	0	0	0	0	0	0	0	36.98	FALSE	FALSE	FALSE	249	0.012
C10ORF2p.Ala293Ser	C10ORF2	0.01217800663351903	0.00519858598461218	0	0.036534019900557	NA	NA	NA	NA	NA	NA	NA	NA	Ser	Ala	TRUE	NA	1	0	0	0	0	0	0	1	0	0	0	0	0	0	0	0	0	0	0	0	0	0	0	0	0	0	0	0	0	0	0	0	0	0	0	0	0	0	0	0	0	0	0	0	0	0	0	0	0	0	0	0	0	0	0	0	0	0	0	0	0	0	0	0	0	0	35.86	FALSE	FALSE	FALSE	249	0.012
C10ORF2p.Glu299Lys	C10ORF2	0.01217800663351903	0.00519858598461218	0	0.036534019900557	NA	NA	NA	NA	NA	NA	NA	NA	Lys	Glu	TRUE	NA	1	0	0	0	0	0	0	1	0	0	0	0	0	0	0	0	0	0	0	0	0	0	0	0	0	0	0	0	0	0	0	0	0	0	0	0	0	0	0	0	0	0	0	0	0	0	0	0	0	0	0	0	0	0	0	0	0	0	0	0	0	0	0	0	0	0	36.41	FALSE	FALSE	FALSE	249	0.012
C10ORF2p.Glu376Lys	C10ORF2	0.01217800663351903	0.00519858598461218	0	0.036534019900557	NA	NA	NA	NA	NA	NA	NA	NA	Lys	Glu	TRUE	NA	1	0	0	0	0	0	0	1	0	0	0	0	0	0	0	0	0	0	0	0	0	0	0	0	0	0	0	0	0	0	0	0	0	0	0	0	0	0	0	0	0	0	0	0	0	0	0	0	0	0	0	0	0	0	0	0	0	0	0	0	0	0	0	0	0	0	36.54	FALSE	FALSE	FALSE	249	0.012
C10ORF2p.Gly139Val	C10ORF2	0.01217800663351903	0.00519858598461218	0	0.036534019900557	NA	NA	NA	NA	NA	NA	NA	NA	Val	Gly	FALSE	NA	1	0	0	0	0	0	0	1	0	0	0	0	0	0	0	0	0	0	0	0	0	0	0	0	0	0	0	0	0	0	0	0	0	0	0	0	0	0	0	0	0	0	0	0	0	0	0	0	0	0	0	0	0	0	0	0	0	0	0	0	0	0	0	0	0	0	36.3	FALSE	FALSE	FALSE	249	0.012
C10ORF33p.Ala312Val	C10ORF33	0.01217800663351903	0.00519858598461218	0	0.036534019900557	NA	NA	NA	NA	NA	NA	NA	NA	Val	Ala	FALSE	NA	1	0	0	0	0	0	0	1	0	0	0	0	0	0	0	0	0	0	0	0	0	0	0	0	0	0	0	0	0	0	0	0	0	0	0	0	0	0	0	0	0	0	0	0	0	0	0	0	0	0	0	0	0	0	0	0	0	0	0	0	0	0	0	0	0	0	36.96	FALSE	FALSE	FALSE	249	0.012
C10ORF47p.Asp237Glu	C10ORF47	0.01217800663351903	0.00519858598461218	0	0.036534019900557	NA	NA	NA	NA	NA	NA	NA	NA	Glu	Asp	FALSE	NA	1	0	0	0	0	0	0	1	0	0	0	0	0	0	0	0	0	0	0	0	0	0	0	0	0	0	0	0	0	0	0	0	0	0	0	0	0	0	0	0	0	0	0	0	0	0	0	0	0	0	0	0	0	0	0	0	0	0	0	0	0	0	0	0	0	0	37.22	FALSE	FALSE	FALSE	249	0.012
C10ORF53p.Glu45Ala	C10ORF53	0.01217800663351903	0.00519858598461218	0	0.036534019900557	NA	NA	NA	NA	NA	NA	NA	NA	Ala	Glu	FALSE	NA	1	0	0	0	0	0	0	1	0	0	0	0	0	0	0	0	0	0	0	0	0	0	0	0	0	0	0	0	0	0	0	0	0	0	0	0	0	0	0	0	0	0	0	0	0	0	0	0	0	0	0	0	0	0	0	0	0	0	0	0	0	0	0	0	0	0	37.33	FALSE	FALSE	FALSE	249	0.012
C10ORF54p.Arg232Gly	C10ORF54	0.01217800663351903	0.00519858598461218	0	0.036534019900557	NA	NA	NA	NA	NA	NA	NA	NA	Gly	Arg	FALSE	NA	1	0	0	0	0	0	0	1	0	0	0	0	0	0	0	0	0	0	0	0	0	0	0	0	0	0	0	0	0	0	0	0	0	0	0	0	0	0	0	0	0	0	0	0	0	0	0	0	0	0	0	0	0	0	0	0	0	0	0	0	0	0	0	0	0	0	36.25	FALSE	FALSE	FALSE	249	0.012
C10ORF59p.Ile281Val	C10ORF59	0.01217800663351903	0.00519858598461218	0	0.036534019900557	NA	NA	NA	NA	NA	NA	NA	NA	Val	Ile	FALSE	NA	1	0	0	0	0	0	0	1	0	0	0	0	0	0	0	0	0	0	0	0	0	0	0	0	0	0	0	0	0	0	0	0	0	0	0	0	0	0	0	0	0	0	0	0	0	0	0	0	0	0	0	0	0	0	0	0	0	0	0	0	0	0	0	0	0	0	36.69	FALSE	FALSE	FALSE	249	0.012
C10ORF62p.Glu121Asp	C10ORF62	0.01217800663351903	0.00519858598461218	0	0.036534019900557	NA	NA	NA	NA	NA	NA	NA	NA	Asp	Glu	FALSE	NA	1	0	0	0	0	0	0	1	0	0	0	0	0	0	0	0	0	0	0	0	0	0	0	0	0	0	0	0	0	0	0	0	0	0	0	0	0	0	0	0	0	0	0	0	0	0	0	0	0	0	0	0	0	0	0	0	0	0	0	0	0	0	0	0	0	0	36.53	FALSE	FALSE	FALSE	249	0.012
C10ORF67p.Gln124Glu	C10ORF67	0.01217800663351903	0.00519858598461218	0	0.036534019900557	NA	NA	NA	NA	NA	NA	NA	NA	Glu	Gln	FALSE	NA	1	0	0	0	0	0	0	1	0	0	0	0	0	0	0	0	0	0	0	0	0	0	0	0	0	0	0	0	0	0	0	0	0	0	0	0	0	0	0	0	0	0	0	0	0	0	0	0	0	0	0	0	0	0	0	0	0	0	0	0	0	0	0	0	0	0	35.99	FALSE	FALSE	FALSE	249	0.012
C10ORF68p.Ile225Thr	C10ORF68	0.01217800663351903	0.00519858598461218	0	0.036534019900557	NA	NA	NA	NA	NA	NA	NA	NA	Thr	Ile	TRUE	NA	1	0	0	0	0	0	0	1	0	0	0	0	0	0	0	0	0	0	0	0	0	0	0	0	0	0	0	0	0	0	0	0	0	0	0	0	0	0	0	0	0	0	0	0	0	0	0	0	0	0	0	0	0	0	0	0	0	0	0	0	0	0	0	0	0	0	36.83	FALSE	FALSE	FALSE	249	0.012
C10ORF71p.Ala1367Asp	C10ORF71	0.01217800663351903	0.00519858598461218	0	0.036534019900557	NA	NA	NA	NA	NA	NA	NA	NA	Asp	Ala	FALSE	NA	1	0	0	0	0	0	0	1	0	0	0	0	0	0	0	0	0	0	0	0	0	0	0	0	0	0	0	0	0	0	0	0	0	0	0	0	0	0	0	0	0	0	0	0	0	0	0	0	0	0	0	0	0	0	0	0	0	0	0	0	0	0	0	0	0	0	37.46	FALSE	FALSE	FALSE	249	0.012
C10ORF71p.Ala238Gly	C10ORF71	0.01217800663351903	0.00519858598461218	0	0.036534019900557	NA	NA	NA	NA	NA	NA	NA	NA	Gly	Ala	FALSE	NA	1	0	0	0	0	0	0	1	0	0	0	0	0	0	0	0	0	0	0	0	0	0	0	0	0	0	0	0	0	0	0	0	0	0	0	0	0	0	0	0	0	0	0	0	0	0	0	0	0	0	0	0	0	0	0	0	0	0	0	0	0	0	0	0	0	0	37.37	FALSE	FALSE	FALSE	249	0.012
C10ORF71p.Arg1362Ser	C10ORF71	0.01217800663351903	0.00519858598461218	0	0.036534019900557	NA	NA	NA	NA	NA	NA	NA	NA	Ser	Arg	TRUE	NA	1	0	0	0	0	0	0	1	0	0	0	0	0	0	0	0	0	0	0	0	0	0	0	0	0	0	0	0	0	0	0	0	0	0	0	0	0	0	0	0	0	0	0	0	0	0	0	0	0	0	0	0	0	0	0	0	0	0	0	0	0	0	0	0	0	0	36.05	FALSE	FALSE	FALSE	249	0.012
C10ORF71p.His1243Gln	C10ORF71	0.01217800663351903	0.00519858598461218	0	0.036534019900557	NA	NA	NA	NA	NA	NA	NA	NA	Gln	His	FALSE	NA	1	0	0	0	0	0	0	1	0	0	0	0	0	0	0	0	0	0	0	0	0	0	0	0	0	0	0	0	0	0	0	0	0	0	0	0	0	0	0	0	0	0	0	0	0	0	0	0	0	0	0	0	0	0	0	0	0	0	0	0	0	0	0	0	0	0	36.83	FALSE	FALSE	FALSE	249	0.012
C10ORF71p.Lys142Ile	C10ORF71	0.01217800663351903	0.00519858598461218	0	0.036534019900557	NA	NA	NA	NA	NA	NA	NA	NA	Ile	Lys	FALSE	NA	1	0	0	0	0	0	0	1	0	0	0	0	0	0	0	0	0	0	0	0	0	0	0	0	0	0	0	0	0	0	0	0	0	0	0	0	0	0	0	0	0	0	0	0	0	0	0	0	0	0	0	0	0	0	0	0	0	0	0	0	0	0	0	0	0	0	36.39	FALSE	FALSE	FALSE	249	0.012
C10ORF71p.Ser785Arg	C10ORF71	0.01217800663351903	0.00519858598461218	0	0.036534019900557	NA	NA	NA	NA	NA	NA	NA	NA	Arg	Ser	TRUE	NA	1	0	0	0	0	0	0	1	0	0	0	0	0	0	0	0	0	0	0	0	0	0	0	0	0	0	0	0	0	0	0	0	0	0	0	0	0	0	0	0	0	0	0	0	0	0	0	0	0	0	0	0	0	0	0	0	0	0	0	0	0	0	0	0	0	0	36.7	FALSE	FALSE	FALSE	249	0.012
C10ORF71p.Trp95Ser	C10ORF71	0.01217800663351903	0.00519858598461218	0	0.036534019900557	NA	NA	NA	NA	NA	NA	NA	NA	Ser	Trp	TRUE	NA	1	0	0	0	0	0	0	1	0	0	0	0	0	0	0	0	0	0	0	0	0	0	0	0	0	0	0	0	0	0	0	0	0	0	0	0	0	0	0	0	0	0	0	0	0	0	0	0	0	0	0	0	0	0	0	0	0	0	0	0	0	0	0	0	0	0	36.51	FALSE	FALSE	FALSE	249	0.012
C10ORF72p.Thr264Arg	C10ORF72	0.01217800663351903	0.00519858598461218	0	0.036534019900557	NA	NA	NA	NA	NA	NA	NA	NA	Arg	Thr	TRUE	NA	1	0	0	0	0	0	0	1	0	0	0	0	0	0	0	0	0	0	0	0	0	0	0	0	0	0	0	0	0	0	0	0	0	0	0	0	0	0	0	0	0	0	0	0	0	0	0	0	0	0	0	0	0	0	0	0	0	0	0	0	0	0	0	0	0	0	37.39	FALSE	FALSE	FALSE	249	0.012
C10ORF81p.Ile65Val	C10ORF81	0.01217800663351903	0.00519858598461218	0	0.036534019900557	NA	NA	NA	NA	NA	NA	NA	NA	Val	Ile	FALSE	NA	1	0	0	0	0	0	0	1	0	0	0	0	0	0	0	0	0	0	0	0	0	0	0	0	0	0	0	0	0	0	0	0	0	0	0	0	0	0	0	0	0	0	0	0	0	0	0	0	0	0	0	0	0	0	0	0	0	0	0	0	0	0	0	0	0	0	36.78	FALSE	FALSE	FALSE	249	0.012
C10ORF88p.Arg445Gly	C10ORF88	0.01217800663351903	0.00519858598461218	0	0.036534019900557	NA	NA	NA	NA	NA	NA	NA	NA	Gly	Arg	FALSE	NA	1	0	0	0	0	0	0	1	0	0	0	0	0	0	0	0	0	0	0	0	0	0	0	0	0	0	0	0	0	0	0	0	0	0	0	0	0	0	0	0	0	0	0	0	0	0	0	0	0	0	0	0	0	0	0	0	0	0	0	0	0	0	0	0	0	0	36.21	FALSE	FALSE	FALSE	249	0.012
C10ORF91p.Glu36Gln	C10ORF91	0.01217800663351903	0.00519858598461218	0	0.036534019900557	NA	NA	NA	NA	NA	NA	NA	NA	Gln	Glu	FALSE	NA	1	0	0	0	0	0	0	1	0	0	0	0	0	0	0	0	0	0	0	0	0	0	0	0	0	0	0	0	0	0	0	0	0	0	0	0	0	0	0	0	0	0	0	0	0	0	0	0	0	0	0	0	0	0	0	0	0	0	0	0	0	0	0	0	0	0	36.25	FALSE	FALSE	FALSE	249	0.012
C10ORF92p.Lys2387Asn	C10ORF92	0.01217800663351903	0.00519858598461218	0	0.036534019900557	NA	NA	NA	NA	NA	NA	NA	NA	Asn	Lys	FALSE	NA	1	0	0	0	0	0	0	1	0	0	0	0	0	0	0	0	0	0	0	0	0	0	0	0	0	0	0	0	0	0	0	0	0	0	0	0	0	0	0	0	0	0	0	0	0	0	0	0	0	0	0	0	0	0	0	0	0	0	0	0	0	0	0	0	0	0	36.71	FALSE	FALSE	FALSE	249	0.012
C10ORF96p.Arg35Ser	C10ORF96	0.01217800663351903	0.00519858598461218	0	0.036534019900557	NA	NA	NA	NA	NA	NA	NA	NA	Ser	Arg	TRUE	NA	1	0	0	0	0	0	0	1	0	0	0	0	0	0	0	0	0	0	0	0	0	0	0	0	0	0	0	0	0	0	0	0	0	0	0	0	0	0	0	0	0	0	0	0	0	0	0	0	0	0	0	0	0	0	0	0	0	0	0	0	0	0	0	0	0	0	36.75	FALSE	FALSE	FALSE	249	0.012
C10ORF96p.Glu73Ter	C10ORF96	0.01217800663351903	0.00519858598461218	0	0.036534019900557	NA	NA	NA	NA	NA	NA	NA	NA	Ter	Glu	FALSE	NA	1	0	0	0	0	0	0	1	0	0	0	0	0	0	0	0	0	0	0	0	0	0	0	0	0	0	0	0	0	0	0	0	0	0	0	0	0	0	0	0	0	0	0	0	0	0	0	0	0	0	0	0	0	0	0	0	0	0	0	0	0	0	0	0	0	0	36.93	FALSE	FALSE	FALSE	249	0.012
C10ORF99p.Ala29Ser	C10ORF99	0.01217800663351903	0.00519858598461218	0	0.036534019900557	NA	NA	NA	NA	NA	NA	NA	NA	Ser	Ala	TRUE	NA	1	0	0	0	0	0	0	1	0	0	0	0	0	0	0	0	0	0	0	0	0	0	0	0	0	0	0	0	0	0	0	0	0	0	0	0	0	0	0	0	0	0	0	0	0	0	0	0	0	0	0	0	0	0	0	0	0	0	0	0	0	0	0	0	0	0	37.33	FALSE	FALSE	FALSE	249	0.012
C10ORF99p.Pro67Lys	C10ORF99	0.01217800663351903	0.00519858598461218	0	0.036534019900557	NA	NA	NA	NA	NA	NA	NA	NA	Lys	Pro	TRUE	NA	1	0	0	0	0	0	0	1	0	0	0	0	0	0	0	0	0	0	0	0	0	0	0	0	0	0	0	0	0	0	0	0	0	0	0	0	0	0	0	0	0	0	0	0	0	0	0	0	0	0	0	0	0	0	0	0	0	0	0	0	0	0	0	0	0	0	36.22	FALSE	FALSE	FALSE	249	0.012
C11ORF16p.Pro236His	C11ORF16	0.01217800663351903	0.00519858598461218	0	0.036534019900557	NA	NA	NA	NA	NA	NA	NA	NA	His	Pro	TRUE	NA	1	0	0	0	0	0	0	1	0	0	0	0	0	0	0	0	0	0	0	0	0	0	0	0	0	0	0	0	0	0	0	0	0	0	0	0	0	0	0	0	0	0	0	0	0	0	0	0	0	0	0	0	0	0	0	0	0	0	0	0	0	0	0	0	0	0	35.72	FALSE	FALSE	FALSE	249	0.012
C11ORF24p.Ala193Ser	C11ORF24	0.01217800663351903	0.00519858598461218	0	0.036534019900557	NA	NA	NA	NA	NA	NA	NA	NA	Ser	Ala	TRUE	NA	1	0	0	0	0	0	0	1	0	0	0	0	0	0	0	0	0	0	0	0	0	0	0	0	0	0	0	0	0	0	0	0	0	0	0	0	0	0	0	0	0	0	0	0	0	0	0	0	0	0	0	0	0	0	0	0	0	0	0	0	0	0	0	0	0	0	37.18	FALSE	FALSE	FALSE	249	0.012
C11ORF2p.Ala274Val	C11ORF2	0.01217800663351903	0.00519858598461218	0	0.036534019900557	NA	NA	NA	NA	NA	NA	NA	NA	Val	Ala	FALSE	NA	1	0	0	0	0	0	0	1	0	0	0	0	0	0	0	0	0	0	0	0	0	0	0	0	0	0	0	0	0	0	0	0	0	0	0	0	0	0	0	0	0	0	0	0	0	0	0	0	0	0	0	0	0	0	0	0	0	0	0	0	0	0	0	0	0	0	36.95	FALSE	FALSE	FALSE	249	0.012
C11ORF2p.Ala450Val	C11ORF2	0.01217800663351903	0.00519858598461218	0	0.036534019900557	NA	NA	NA	NA	NA	NA	NA	NA	Val	Ala	FALSE	NA	1	0	0	0	0	0	0	1	0	0	0	0	0	0	0	0	0	0	0	0	0	0	0	0	0	0	0	0	0	0	0	0	0	0	0	0	0	0	0	0	0	0	0	0	0	0	0	0	0	0	0	0	0	0	0	0	0	0	0	0	0	0	0	0	0	0	36.92	FALSE	FALSE	FALSE	249	0.012
C11ORF2p.Thr147Ala	C11ORF2	0.01217800663351903	0.00519858598461218	0	0.036534019900557	NA	NA	NA	NA	NA	NA	NA	NA	Ala	Thr	FALSE	NA	1	0	0	0	0	0	0	1	0	0	0	0	0	0	0	0	0	0	0	0	0	0	0	0	0	0	0	0	0	0	0	0	0	0	0	0	0	0	0	0	0	0	0	0	0	0	0	0	0	0	0	0	0	0	0	0	0	0	0	0	0	0	0	0	0	0	37.53	FALSE	FALSE	FALSE	249	0.012
C11ORF30p.Arg796Gly	C11ORF30	0.01217800663351903	0.00519858598461218	0	0.036534019900557	NA	NA	NA	NA	NA	NA	NA	NA	Gly	Arg	FALSE	NA	1	0	0	0	0	0	0	1	0	0	0	0	0	0	0	0	0	0	0	0	0	0	0	0	0	0	0	0	0	0	0	0	0	0	0	0	0	0	0	0	0	0	0	0	0	0	0	0	0	0	0	0	0	0	0	0	0	0	0	0	0	0	0	0	0	0	36.24	FALSE	FALSE	FALSE	249	0.012
C11ORF30p.Gln327Leu	C11ORF30	0.01217800663351903	0.00519858598461218	0	0.036534019900557	NA	NA	NA	NA	NA	NA	NA	NA	Leu	Gln	FALSE	NA	1	0	0	0	0	0	0	1	0	0	0	0	0	0	0	0	0	0	0	0	0	0	0	0	0	0	0	0	0	0	0	0	0	0	0	0	0	0	0	0	0	0	0	0	0	0	0	0	0	0	0	0	0	0	0	0	0	0	0	0	0	0	0	0	0	0	36.42	FALSE	FALSE	FALSE	249	0.012
C11ORF40p.Tyr58His	C11ORF40	0.01217800663351903	0.00519858598461218	0	0.036534019900557	NA	NA	NA	NA	NA	NA	NA	NA	His	Tyr	TRUE	NA	1	0	0	0	0	0	0	1	0	0	0	0	0	0	0	0	0	0	0	0	0	0	0	0	0	0	0	0	0	0	0	0	0	0	0	0	0	0	0	0	0	0	0	0	0	0	0	0	0	0	0	0	0	0	0	0	0	0	0	0	0	0	0	0	0	0	37.38	FALSE	FALSE	FALSE	249	0.012
C11ORF41p.Arg1103Leu	C11ORF41	0.01217800663351903	0.00519858598461218	0	0.036534019900557	NA	NA	NA	NA	NA	NA	NA	NA	Leu	Arg	FALSE	NA	1	0	0	0	0	0	0	1	0	0	0	0	0	0	0	0	0	0	0	0	0	0	0	0	0	0	0	0	0	0	0	0	0	0	0	0	0	0	0	0	0	0	0	0	0	0	0	0	0	0	0	0	0	0	0	0	0	0	0	0	0	0	0	0	0	0	35.54	FALSE	FALSE	FALSE	249	0.012
C11ORF41p.Glu820Ter	C11ORF41	0.01217800663351903	0.00519858598461218	0	0.036534019900557	NA	NA	NA	NA	NA	NA	NA	NA	Ter	Glu	FALSE	NA	1	0	0	0	0	0	0	1	0	0	0	0	0	0	0	0	0	0	0	0	0	0	0	0	0	0	0	0	0	0	0	0	0	0	0	0	0	0	0	0	0	0	0	0	0	0	0	0	0	0	0	0	0	0	0	0	0	0	0	0	0	0	0	0	0	0	37.41	FALSE	FALSE	FALSE	249	0.012
C11ORF41p.Gly1014Cys	C11ORF41	0.01217800663351903	0.00519858598461218	0	0.036534019900557	NA	NA	NA	NA	NA	NA	NA	NA	Cys	Gly	TRUE	NA	1	0	0	0	0	0	0	1	0	0	0	0	0	0	0	0	0	0	0	0	0	0	0	0	0	0	0	0	0	0	0	0	0	0	0	0	0	0	0	0	0	0	0	0	0	0	0	0	0	0	0	0	0	0	0	0	0	0	0	0	0	0	0	0	0	0	36.79	FALSE	FALSE	FALSE	249	0.012
C11ORF41p.Pro637Thr	C11ORF41	0.01217800663351903	0.00519858598461218	0	0.036534019900557	NA	NA	NA	NA	NA	NA	NA	NA	Thr	Pro	TRUE	NA	1	0	0	0	0	0	0	1	0	0	0	0	0	0	0	0	0	0	0	0	0	0	0	0	0	0	0	0	0	0	0	0	0	0	0	0	0	0	0	0	0	0	0	0	0	0	0	0	0	0	0	0	0	0	0	0	0	0	0	0	0	0	0	0	0	0	36.9	FALSE	FALSE	FALSE	249	0.012
C11ORF41p.Pro748Lys	C11ORF41	0.01217800663351903	0.00519858598461218	0	0.036534019900557	NA	NA	NA	NA	NA	NA	NA	NA	Lys	Pro	TRUE	NA	1	0	0	0	0	0	0	1	0	0	0	0	0	0	0	0	0	0	0	0	0	0	0	0	0	0	0	0	0	0	0	0	0	0	0	0	0	0	0	0	0	0	0	0	0	0	0	0	0	0	0	0	0	0	0	0	0	0	0	0	0	0	0	0	0	0	36.63	FALSE	FALSE	FALSE	249	0.012
C11ORF41p.Val990Met	C11ORF41	0.01217800663351903	0.00519858598461218	0	0.036534019900557	NA	NA	NA	NA	NA	NA	NA	NA	Met	Val	FALSE	NA	1	0	0	0	0	0	0	1	0	0	0	0	0	0	0	0	0	0	0	0	0	0	0	0	0	0	0	0	0	0	0	0	0	0	0	0	0	0	0	0	0	0	0	0	0	0	0	0	0	0	0	0	0	0	0	0	0	0	0	0	0	0	0	0	0	0	37.01	FALSE	FALSE	FALSE	249	0.012
C11ORF42p.His95Asn	C11ORF42	0.01217800663351903	0.00519858598461218	0	0.036534019900557	NA	NA	NA	NA	NA	NA	NA	NA	Asn	His	FALSE	NA	1	0	0	0	0	0	0	1	0	0	0	0	0	0	0	0	0	0	0	0	0	0	0	0	0	0	0	0	0	0	0	0	0	0	0	0	0	0	0	0	0	0	0	0	0	0	0	0	0	0	0	0	0	0	0	0	0	0	0	0	0	0	0	0	0	0	37.64	FALSE	FALSE	FALSE	249	0.012
C11ORF46p.His60Arg	C11ORF46	0.01217800663351903	0.00519858598461218	0	0.036534019900557	NA	NA	NA	NA	NA	NA	NA	NA	Arg	His	TRUE	NA	1	0	0	0	0	0	0	1	0	0	0	0	0	0	0	0	0	0	0	0	0	0	0	0	0	0	0	0	0	0	0	0	0	0	0	0	0	0	0	0	0	0	0	0	0	0	0	0	0	0	0	0	0	0	0	0	0	0	0	0	0	0	0	0	0	0	36.5	FALSE	FALSE	FALSE	249	0.012
C11ORF48p.Gly153Val	C11ORF48	0.01217800663351903	0.00519858598461218	0	0.036534019900557	NA	NA	NA	NA	NA	NA	NA	NA	Val	Gly	FALSE	NA	1	0	0	0	0	0	0	1	0	0	0	0	0	0	0	0	0	0	0	0	0	0	0	0	0	0	0	0	0	0	0	0	0	0	0	0	0	0	0	0	0	0	0	0	0	0	0	0	0	0	0	0	0	0	0	0	0	0	0	0	0	0	0	0	0	0	37.16	FALSE	FALSE	FALSE	249	0.012
C11ORF53p.Ala53Val	C11ORF53	0.01217800663351903	0.00519858598461218	0	0.036534019900557	NA	NA	NA	NA	NA	NA	NA	NA	Val	Ala	FALSE	NA	1	0	0	0	0	0	0	1	0	0	0	0	0	0	0	0	0	0	0	0	0	0	0	0	0	0	0	0	0	0	0	0	0	0	0	0	0	0	0	0	0	0	0	0	0	0	0	0	0	0	0	0	0	0	0	0	0	0	0	0	0	0	0	0	0	0	37.52	FALSE	FALSE	FALSE	249	0.012
C11ORF54p.Leu80Val	C11ORF54	0.01217800663351903	0.00519858598461218	0	0.036534019900557	NA	NA	NA	NA	NA	NA	NA	NA	Val	Leu	FALSE	NA	1	0	0	0	0	0	0	1	0	0	0	0	0	0	0	0	0	0	0	0	0	0	0	0	0	0	0	0	0	0	0	0	0	0	0	0	0	0	0	0	0	0	0	0	0	0	0	0	0	0	0	0	0	0	0	0	0	0	0	0	0	0	0	0	0	0	36.78	FALSE	FALSE	FALSE	249	0.012
C11ORF54p.Pro123Arg	C11ORF54	0.01217800663351903	0.00519858598461218	0	0.036534019900557	NA	NA	NA	NA	NA	NA	NA	NA	Arg	Pro	TRUE	NA	1	0	0	0	0	0	0	1	0	0	0	0	0	0	0	0	0	0	0	0	0	0	0	0	0	0	0	0	0	0	0	0	0	0	0	0	0	0	0	0	0	0	0	0	0	0	0	0	0	0	0	0	0	0	0	0	0	0	0	0	0	0	0	0	0	0	36.38	FALSE	FALSE	FALSE	249	0.012
C11ORF57p.Lys48Ter	C11ORF57	0.01217800663351903	0.00519858598461218	0	0.036534019900557	NA	NA	NA	NA	NA	NA	NA	NA	Ter	Lys	FALSE	NA	1	0	0	0	0	0	0	1	0	0	0	0	0	0	0	0	0	0	0	0	0	0	0	0	0	0	0	0	0	0	0	0	0	0	0	0	0	0	0	0	0	0	0	0	0	0	0	0	0	0	0	0	0	0	0	0	0	0	0	0	0	0	0	0	0	0	36.43	FALSE	FALSE	FALSE	249	0.012
C11ORF58p.Gly112Ter	C11ORF58	0.01217800663351903	0.00519858598461218	0	0.036534019900557	NA	NA	NA	NA	NA	NA	NA	NA	Ter	Gly	FALSE	NA	1	0	0	0	0	0	0	1	0	0	0	0	0	0	0	0	0	0	0	0	0	0	0	0	0	0	0	0	0	0	0	0	0	0	0	0	0	0	0	0	0	0	0	0	0	0	0	0	0	0	0	0	0	0	0	0	0	0	0	0	0	0	0	0	0	0	36.89	FALSE	FALSE	FALSE	249	0.012
C11ORF61p.Gly362Val	C11ORF61	0.01217800663351903	0.00519858598461218	0	0.036534019900557	NA	NA	NA	NA	NA	NA	NA	NA	Val	Gly	FALSE	NA	1	0	0	0	0	0	0	1	0	0	0	0	0	0	0	0	0	0	0	0	0	0	0	0	0	0	0	0	0	0	0	0	0	0	0	0	0	0	0	0	0	0	0	0	0	0	0	0	0	0	0	0	0	0	0	0	0	0	0	0	0	0	0	0	0	0	35.74	FALSE	FALSE	FALSE	249	0.012
C11ORF63p.Ala386Ser	C11ORF63	0.01217800663351903	0.00519858598461218	0	0.036534019900557	NA	NA	NA	NA	NA	NA	NA	NA	Ser	Ala	TRUE	NA	1	0	0	0	0	0	0	1	0	0	0	0	0	0	0	0	0	0	0	0	0	0	0	0	0	0	0	0	0	0	0	0	0	0	0	0	0	0	0	0	0	0	0	0	0	0	0	0	0	0	0	0	0	0	0	0	0	0	0	0	0	0	0	0	0	0	37.26	FALSE	FALSE	FALSE	249	0.012
C11ORF63p.Asn497Ser	C11ORF63	0.01217800663351903	0.00519858598461218	0	0.036534019900557	NA	NA	NA	NA	NA	NA	NA	NA	Ser	Asn	TRUE	NA	1	0	0	0	0	0	0	1	0	0	0	0	0	0	0	0	0	0	0	0	0	0	0	0	0	0	0	0	0	0	0	0	0	0	0	0	0	0	0	0	0	0	0	0	0	0	0	0	0	0	0	0	0	0	0	0	0	0	0	0	0	0	0	0	0	0	36.91	FALSE	FALSE	FALSE	249	0.012
C11ORF63p.Gln185His	C11ORF63	0.01217800663351903	0.00519858598461218	0	0.036534019900557	NA	NA	NA	NA	NA	NA	NA	NA	His	Gln	TRUE	NA	1	0	0	0	0	0	0	1	0	0	0	0	0	0	0	0	0	0	0	0	0	0	0	0	0	0	0	0	0	0	0	0	0	0	0	0	0	0	0	0	0	0	0	0	0	0	0	0	0	0	0	0	0	0	0	0	0	0	0	0	0	0	0	0	0	0	37.14	FALSE	FALSE	FALSE	249	0.012
C11ORF63p.Ile675Val	C11ORF63	0.01217800663351903	0.00519858598461218	0	0.036534019900557	NA	NA	NA	NA	NA	NA	NA	NA	Val	Ile	FALSE	NA	1	0	0	0	0	0	0	1	0	0	0	0	0	0	0	0	0	0	0	0	0	0	0	0	0	0	0	0	0	0	0	0	0	0	0	0	0	0	0	0	0	0	0	0	0	0	0	0	0	0	0	0	0	0	0	0	0	0	0	0	0	0	0	0	0	0	36.74	FALSE	FALSE	FALSE	249	0.012
C11ORF63p.Leu265Ter	C11ORF63	0.01217800663351903	0.00519858598461218	0	0.036534019900557	NA	NA	NA	NA	NA	NA	NA	NA	Ter	Leu	FALSE	NA	1	0	0	0	0	0	0	1	0	0	0	0	0	0	0	0	0	0	0	0	0	0	0	0	0	0	0	0	0	0	0	0	0	0	0	0	0	0	0	0	0	0	0	0	0	0	0	0	0	0	0	0	0	0	0	0	0	0	0	0	0	0	0	0	0	0	38	FALSE	FALSE	FALSE	249	0.012
C11ORF70p.Ser123Thr	C11ORF70	0.01217800663351903	0.00519858598461218	0	0.036534019900557	NA	NA	NA	NA	NA	NA	NA	NA	Thr	Ser	TRUE	NA	1	0	0	0	0	0	0	1	0	0	0	0	0	0	0	0	0	0	0	0	0	0	0	0	0	0	0	0	0	0	0	0	0	0	0	0	0	0	0	0	0	0	0	0	0	0	0	0	0	0	0	0	0	0	0	0	0	0	0	0	0	0	0	0	0	0	36.83	FALSE	FALSE	FALSE	249	0.012
C11ORF79p.Arg154Cys	C11ORF79	0.01217800663351903	0.00519858598461218	0	0.036534019900557	NA	NA	NA	NA	NA	NA	NA	NA	Cys	Arg	TRUE	NA	1	0	0	0	0	0	0	1	0	0	0	0	0	0	0	0	0	0	0	0	0	0	0	0	0	0	0	0	0	0	0	0	0	0	0	0	0	0	0	0	0	0	0	0	0	0	0	0	0	0	0	0	0	0	0	0	0	0	0	0	0	0	0	0	0	0	36.99	FALSE	FALSE	FALSE	249	0.012
C11ORF80p.Leu644Gln	C11ORF80	0.01217800663351903	0.00519858598461218	0	0.036534019900557	NA	NA	NA	NA	NA	NA	NA	NA	Gln	Leu	FALSE	NA	1	0	0	0	0	0	0	1	0	0	0	0	0	0	0	0	0	0	0	0	0	0	0	0	0	0	0	0	0	0	0	0	0	0	0	0	0	0	0	0	0	0	0	0	0	0	0	0	0	0	0	0	0	0	0	0	0	0	0	0	0	0	0	0	0	0	36.98	FALSE	FALSE	FALSE	249	0.012
C11ORF80p.Ser668Leu	C11ORF80	0.01217800663351903	0.00519858598461218	0	0.036534019900557	NA	NA	NA	NA	NA	NA	NA	NA	Leu	Ser	FALSE	NA	1	0	0	0	0	0	0	1	0	0	0	0	0	0	0	0	0	0	0	0	0	0	0	0	0	0	0	0	0	0	0	0	0	0	0	0	0	0	0	0	0	0	0	0	0	0	0	0	0	0	0	0	0	0	0	0	0	0	0	0	0	0	0	0	0	0	37.5	FALSE	FALSE	FALSE	249	0.012
C11ORF82p.Asp227Tyr	C11ORF82	0.01217800663351903	0.00519858598461218	0	0.036534019900557	NA	NA	NA	NA	NA	NA	NA	NA	Tyr	Asp	TRUE	NA	1	0	0	0	0	0	0	1	0	0	0	0	0	0	0	0	0	0	0	0	0	0	0	0	0	0	0	0	0	0	0	0	0	0	0	0	0	0	0	0	0	0	0	0	0	0	0	0	0	0	0	0	0	0	0	0	0	0	0	0	0	0	0	0	0	0	36.04	FALSE	FALSE	FALSE	249	0.012
C11ORF87p.Ser80Tyr	C11ORF87	0.01217800663351903	0.00519858598461218	0	0.036534019900557	NA	NA	NA	NA	NA	NA	NA	NA	Tyr	Ser	TRUE	NA	1	0	0	0	0	0	0	1	0	0	0	0	0	0	0	0	0	0	0	0	0	0	0	0	0	0	0	0	0	0	0	0	0	0	0	0	0	0	0	0	0	0	0	0	0	0	0	0	0	0	0	0	0	0	0	0	0	0	0	0	0	0	0	0	0	0	36.09	FALSE	FALSE	FALSE	249	0.012
C11ORF87p.Tyr101Ter	C11ORF87	0.01217800663351903	0.00519858598461218	0	0.036534019900557	NA	NA	NA	NA	NA	NA	NA	NA	Ter	Tyr	FALSE	NA	1	0	0	0	0	0	0	1	0	0	0	0	0	0	0	0	0	0	0	0	0	0	0	0	0	0	0	0	0	0	0	0	0	0	0	0	0	0	0	0	0	0	0	0	0	0	0	0	0	0	0	0	0	0	0	0	0	0	0	0	0	0	0	0	0	0	37.29	FALSE	FALSE	FALSE	249	0.012
C11ORF88p.Ser6Arg	C11ORF88	0.01217800663351903	0.00519858598461218	0	0.036534019900557	NA	NA	NA	NA	NA	NA	NA	NA	Arg	Ser	TRUE	NA	1	0	0	0	0	0	0	1	0	0	0	0	0	0	0	0	0	0	0	0	0	0	0	0	0	0	0	0	0	0	0	0	0	0	0	0	0	0	0	0	0	0	0	0	0	0	0	0	0	0	0	0	0	0	0	0	0	0	0	0	0	0	0	0	0	0	37.89	FALSE	FALSE	FALSE	249	0.012
C11ORF9p.Arg159Asn	C11ORF9	0.01217800663351903	0.00519858598461218	0	0.036534019900557	NA	NA	NA	NA	NA	NA	NA	NA	Asn	Arg	FALSE	NA	1	0	0	0	0	0	0	1	0	0	0	0	0	0	0	0	0	0	0	0	0	0	0	0	0	0	0	0	0	0	0	0	0	0	0	0	0	0	0	0	0	0	0	0	0	0	0	0	0	0	0	0	0	0	0	0	0	0	0	0	0	0	0	0	0	0	36.51	FALSE	FALSE	FALSE	249	0.012
C12ORF10p.Arg22Trp	C12ORF10	0.01217800663351903	0.00519858598461218	0	0.036534019900557	NA	NA	NA	NA	NA	NA	NA	NA	Trp	Arg	FALSE	NA	1	0	0	0	0	0	0	1	0	0	0	0	0	0	0	0	0	0	0	0	0	0	0	0	0	0	0	0	0	0	0	0	0	0	0	0	0	0	0	0	0	0	0	0	0	0	0	0	0	0	0	0	0	0	0	0	0	0	0	0	0	0	0	0	0	0	36.86	FALSE	FALSE	FALSE	249	0.012
C12ORF10p.Gln4Ter	C12ORF10	0.01217800663351903	0.00519858598461218	0	0.036534019900557	NA	NA	NA	NA	NA	NA	NA	NA	Ter	Gln	FALSE	NA	1	0	0	0	0	0	0	1	0	0	0	0	0	0	0	0	0	0	0	0	0	0	0	0	0	0	0	0	0	0	0	0	0	0	0	0	0	0	0	0	0	0	0	0	0	0	0	0	0	0	0	0	0	0	0	0	0	0	0	0	0	0	0	0	0	0	35.94	FALSE	FALSE	FALSE	249	0.012
C12ORF12p.Ala185Glu	C12ORF12	0.01217800663351903	0.00519858598461218	0	0.036534019900557	NA	NA	NA	NA	NA	NA	NA	NA	Glu	Ala	FALSE	NA	1	0	0	0	0	0	0	1	0	0	0	0	0	0	0	0	0	0	0	0	0	0	0	0	0	0	0	0	0	0	0	0	0	0	0	0	0	0	0	0	0	0	0	0	0	0	0	0	0	0	0	0	0	0	0	0	0	0	0	0	0	0	0	0	0	0	37.29	FALSE	FALSE	FALSE	249	0.012
C12ORF12p.Arg93His	C12ORF12	0.01217800663351903	0.00519858598461218	0	0.036534019900557	NA	NA	NA	NA	NA	NA	NA	NA	His	Arg	TRUE	NA	1	0	0	0	0	0	0	1	0	0	0	0	0	0	0	0	0	0	0	0	0	0	0	0	0	0	0	0	0	0	0	0	0	0	0	0	0	0	0	0	0	0	0	0	0	0	0	0	0	0	0	0	0	0	0	0	0	0	0	0	0	0	0	0	0	0	35.46	FALSE	FALSE	FALSE	249	0.012
C12ORF12p.Gln70Glu	C12ORF12	0.01217800663351903	0.00519858598461218	0	0.036534019900557	NA	NA	NA	NA	NA	NA	NA	NA	Glu	Gln	FALSE	NA	1	0	0	0	0	0	0	1	0	0	0	0	0	0	0	0	0	0	0	0	0	0	0	0	0	0	0	0	0	0	0	0	0	0	0	0	0	0	0	0	0	0	0	0	0	0	0	0	0	0	0	0	0	0	0	0	0	0	0	0	0	0	0	0	0	0	37.34	FALSE	FALSE	FALSE	249	0.012
C12ORF12p.Glu338Gln	C12ORF12	0.01217800663351903	0.00519858598461218	0	0.036534019900557	NA	NA	NA	NA	NA	NA	NA	NA	Gln	Glu	FALSE	NA	1	0	0	0	0	0	0	1	0	0	0	0	0	0	0	0	0	0	0	0	0	0	0	0	0	0	0	0	0	0	0	0	0	0	0	0	0	0	0	0	0	0	0	0	0	0	0	0	0	0	0	0	0	0	0	0	0	0	0	0	0	0	0	0	0	0	36.77	FALSE	FALSE	FALSE	249	0.012
C12ORF12p.Glu376Lys	C12ORF12	0.01217800663351903	0.00519858598461218	0	0.036534019900557	NA	NA	NA	NA	NA	NA	NA	NA	Lys	Glu	TRUE	NA	1	0	0	0	0	0	0	1	0	0	0	0	0	0	0	0	0	0	0	0	0	0	0	0	0	0	0	0	0	0	0	0	0	0	0	0	0	0	0	0	0	0	0	0	0	0	0	0	0	0	0	0	0	0	0	0	0	0	0	0	0	0	0	0	0	0	38.08	FALSE	FALSE	FALSE	249	0.012
C12ORF12p.Lys374Arg	C12ORF12	0.01217800663351903	0.00519858598461218	0	0.036534019900557	NA	NA	NA	NA	NA	NA	NA	NA	Arg	Lys	TRUE	NA	1	0	0	0	0	0	0	1	0	0	0	0	0	0	0	0	0	0	0	0	0	0	0	0	0	0	0	0	0	0	0	0	0	0	0	0	0	0	0	0	0	0	0	0	0	0	0	0	0	0	0	0	0	0	0	0	0	0	0	0	0	0	0	0	0	0	36.95	FALSE	FALSE	FALSE	249	0.012
C12ORF12p.Ser222Arg	C12ORF12	0.01217800663351903	0.00519858598461218	0	0.036534019900557	NA	NA	NA	NA	NA	NA	NA	NA	Arg	Ser	TRUE	NA	1	0	0	0	0	0	0	1	0	0	0	0	0	0	0	0	0	0	0	0	0	0	0	0	0	0	0	0	0	0	0	0	0	0	0	0	0	0	0	0	0	0	0	0	0	0	0	0	0	0	0	0	0	0	0	0	0	0	0	0	0	0	0	0	0	0	36.78	FALSE	FALSE	FALSE	249	0.012
C12ORF23p.Asp116Glu	C12ORF23	0.01217800663351903	0.00519858598461218	0	0.036534019900557	NA	NA	NA	NA	NA	NA	NA	NA	Glu	Asp	FALSE	NA	1	0	0	0	0	0	0	1	0	0	0	0	0	0	0	0	0	0	0	0	0	0	0	0	0	0	0	0	0	0	0	0	0	0	0	0	0	0	0	0	0	0	0	0	0	0	0	0	0	0	0	0	0	0	0	0	0	0	0	0	0	0	0	0	0	0	36.27	FALSE	FALSE	FALSE	249	0.012
C12ORF26p.Lys405Asn	C12ORF26	0.01217800663351903	0.00519858598461218	0	0.036534019900557	NA	NA	NA	NA	NA	NA	NA	NA	Asn	Lys	FALSE	NA	1	0	0	0	0	0	0	1	0	0	0	0	0	0	0	0	0	0	0	0	0	0	0	0	0	0	0	0	0	0	0	0	0	0	0	0	0	0	0	0	0	0	0	0	0	0	0	0	0	0	0	0	0	0	0	0	0	0	0	0	0	0	0	0	0	0	35.97	FALSE	FALSE	FALSE	249	0.012
C12ORF26p.Pro14His	C12ORF26	0.01217800663351903	0.00519858598461218	0	0.036534019900557	NA	NA	NA	NA	NA	NA	NA	NA	His	Pro	TRUE	NA	1	0	0	0	0	0	0	1	0	0	0	0	0	0	0	0	0	0	0	0	0	0	0	0	0	0	0	0	0	0	0	0	0	0	0	0	0	0	0	0	0	0	0	0	0	0	0	0	0	0	0	0	0	0	0	0	0	0	0	0	0	0	0	0	0	0	36.23	FALSE	FALSE	FALSE	249	0.012
C12ORF32p.Pro44Leu	C12ORF32	0.01217800663351903	0.00519858598461218	0	0.036534019900557	NA	NA	NA	NA	NA	NA	NA	NA	Leu	Pro	FALSE	NA	1	0	0	0	0	0	0	1	0	0	0	0	0	0	0	0	0	0	0	0	0	0	0	0	0	0	0	0	0	0	0	0	0	0	0	0	0	0	0	0	0	0	0	0	0	0	0	0	0	0	0	0	0	0	0	0	0	0	0	0	0	0	0	0	0	0	36.45	FALSE	FALSE	FALSE	249	0.012
C12ORF34p.Pro173His	C12ORF34	0.01217800663351903	0.00519858598461218	0	0.036534019900557	NA	NA	NA	NA	NA	NA	NA	NA	His	Pro	TRUE	NA	1	0	0	0	0	0	0	1	0	0	0	0	0	0	0	0	0	0	0	0	0	0	0	0	0	0	0	0	0	0	0	0	0	0	0	0	0	0	0	0	0	0	0	0	0	0	0	0	0	0	0	0	0	0	0	0	0	0	0	0	0	0	0	0	0	0	36.81	FALSE	FALSE	FALSE	249	0.012
C12ORF35p.Gln1189His	C12ORF35	0.01217800663351903	0.00519858598461218	0	0.036534019900557	NA	NA	NA	NA	NA	NA	NA	NA	His	Gln	TRUE	NA	1	0	0	0	0	0	0	1	0	0	0	0	0	0	0	0	0	0	0	0	0	0	0	0	0	0	0	0	0	0	0	0	0	0	0	0	0	0	0	0	0	0	0	0	0	0	0	0	0	0	0	0	0	0	0	0	0	0	0	0	0	0	0	0	0	0	37.41	FALSE	FALSE	FALSE	249	0.012
C12ORF35p.Glu192Lys	C12ORF35	0.01217800663351903	0.00519858598461218	0	0.036534019900557	NA	NA	NA	NA	NA	NA	NA	NA	Lys	Glu	TRUE	NA	1	0	0	0	0	0	0	1	0	0	0	0	0	0	0	0	0	0	0	0	0	0	0	0	0	0	0	0	0	0	0	0	0	0	0	0	0	0	0	0	0	0	0	0	0	0	0	0	0	0	0	0	0	0	0	0	0	0	0	0	0	0	0	0	0	0	37.09	FALSE	FALSE	FALSE	249	0.012
C12ORF35p.Lys1337Ile	C12ORF35	0.01217800663351903	0.00519858598461218	0	0.036534019900557	NA	NA	NA	NA	NA	NA	NA	NA	Ile	Lys	FALSE	NA	1	0	0	0	0	0	0	1	0	0	0	0	0	0	0	0	0	0	0	0	0	0	0	0	0	0	0	0	0	0	0	0	0	0	0	0	0	0	0	0	0	0	0	0	0	0	0	0	0	0	0	0	0	0	0	0	0	0	0	0	0	0	0	0	0	0	36.23	FALSE	FALSE	FALSE	249	0.012
C12ORF35p.Pro21Ser	C12ORF35	0.01217800663351903	0.00519858598461218	0	0.036534019900557	NA	NA	NA	NA	NA	NA	NA	NA	Ser	Pro	TRUE	NA	1	0	0	0	0	0	0	1	0	0	0	0	0	0	0	0	0	0	0	0	0	0	0	0	0	0	0	0	0	0	0	0	0	0	0	0	0	0	0	0	0	0	0	0	0	0	0	0	0	0	0	0	0	0	0	0	0	0	0	0	0	0	0	0	0	0	37.28	FALSE	FALSE	FALSE	249	0.012
C12ORF35p.Trp197Cys	C12ORF35	0.01217800663351903	0.00519858598461218	0	0.036534019900557	NA	NA	NA	NA	NA	NA	NA	NA	Cys	Trp	TRUE	NA	1	0	0	0	0	0	0	1	0	0	0	0	0	0	0	0	0	0	0	0	0	0	0	0	0	0	0	0	0	0	0	0	0	0	0	0	0	0	0	0	0	0	0	0	0	0	0	0	0	0	0	0	0	0	0	0	0	0	0	0	0	0	0	0	0	0	37.48	FALSE	FALSE	FALSE	249	0.012
C12ORF40p.Asp247His	C12ORF40	0.01217800663351903	0.00519858598461218	0	0.036534019900557	NA	NA	NA	NA	NA	NA	NA	NA	His	Asp	TRUE	NA	1	0	0	0	0	0	0	1	0	0	0	0	0	0	0	0	0	0	0	0	0	0	0	0	0	0	0	0	0	0	0	0	0	0	0	0	0	0	0	0	0	0	0	0	0	0	0	0	0	0	0	0	0	0	0	0	0	0	0	0	0	0	0	0	0	0	37.66	FALSE	FALSE	FALSE	249	0.012
C12ORF40p.Gln509Lys	C12ORF40	0.01217800663351903	0.00519858598461218	0	0.036534019900557	NA	NA	NA	NA	NA	NA	NA	NA	Lys	Gln	TRUE	NA	1	0	0	0	0	0	0	1	0	0	0	0	0	0	0	0	0	0	0	0	0	0	0	0	0	0	0	0	0	0	0	0	0	0	0	0	0	0	0	0	0	0	0	0	0	0	0	0	0	0	0	0	0	0	0	0	0	0	0	0	0	0	0	0	0	0	36.62	FALSE	FALSE	FALSE	249	0.012
C12ORF40p.Ser192Cys	C12ORF40	0.01217800663351903	0.00519858598461218	0	0.036534019900557	NA	NA	NA	NA	NA	NA	NA	NA	Cys	Ser	TRUE	NA	1	0	0	0	0	0	0	1	0	0	0	0	0	0	0	0	0	0	0	0	0	0	0	0	0	0	0	0	0	0	0	0	0	0	0	0	0	0	0	0	0	0	0	0	0	0	0	0	0	0	0	0	0	0	0	0	0	0	0	0	0	0	0	0	0	0	36.86	FALSE	FALSE	FALSE	249	0.012
C12ORF40p.Ser229Cys	C12ORF40	0.01217800663351903	0.00519858598461218	0	0.036534019900557	NA	NA	NA	NA	NA	NA	NA	NA	Cys	Ser	TRUE	NA	1	0	0	0	0	0	0	1	0	0	0	0	0	0	0	0	0	0	0	0	0	0	0	0	0	0	0	0	0	0	0	0	0	0	0	0	0	0	0	0	0	0	0	0	0	0	0	0	0	0	0	0	0	0	0	0	0	0	0	0	0	0	0	0	0	0	36.53	FALSE	FALSE	FALSE	249	0.012
C12ORF40p.Thr488Lys	C12ORF40	0.01217800663351903	0.00519858598461218	0	0.036534019900557	NA	NA	NA	NA	NA	NA	NA	NA	Lys	Thr	TRUE	NA	1	0	0	0	0	0	0	1	0	0	0	0	0	0	0	0	0	0	0	0	0	0	0	0	0	0	0	0	0	0	0	0	0	0	0	0	0	0	0	0	0	0	0	0	0	0	0	0	0	0	0	0	0	0	0	0	0	0	0	0	0	0	0	0	0	0	35.99	FALSE	FALSE	FALSE	249	0.012
C12ORF40p.Thr69Asn	C12ORF40	0.01217800663351903	0.00519858598461218	0	0.036534019900557	NA	NA	NA	NA	NA	NA	NA	NA	Asn	Thr	FALSE	NA	1	0	0	0	0	0	0	1	0	0	0	0	0	0	0	0	0	0	0	0	0	0	0	0	0	0	0	0	0	0	0	0	0	0	0	0	0	0	0	0	0	0	0	0	0	0	0	0	0	0	0	0	0	0	0	0	0	0	0	0	0	0	0	0	0	0	36.26	FALSE	FALSE	FALSE	249	0.012
C12ORF42p.Arg111Met	C12ORF42	0.01217800663351903	0.00519858598461218	0	0.036534019900557	NA	NA	NA	NA	NA	NA	NA	NA	Met	Arg	FALSE	NA	1	0	0	0	0	0	0	1	0	0	0	0	0	0	0	0	0	0	0	0	0	0	0	0	0	0	0	0	0	0	0	0	0	0	0	0	0	0	0	0	0	0	0	0	0	0	0	0	0	0	0	0	0	0	0	0	0	0	0	0	0	0	0	0	0	0	36.79	FALSE	FALSE	FALSE	249	0.012
C12ORF42p.Gln188His	C12ORF42	0.01217800663351903	0.00519858598461218	0	0.036534019900557	NA	NA	NA	NA	NA	NA	NA	NA	His	Gln	TRUE	NA	1	0	0	0	0	0	0	1	0	0	0	0	0	0	0	0	0	0	0	0	0	0	0	0	0	0	0	0	0	0	0	0	0	0	0	0	0	0	0	0	0	0	0	0	0	0	0	0	0	0	0	0	0	0	0	0	0	0	0	0	0	0	0	0	0	0	37.03	FALSE	FALSE	FALSE	249	0.012
C12ORF42p.Pro237Gln	C12ORF42	0.01217800663351903	0.00519858598461218	0	0.036534019900557	NA	NA	NA	NA	NA	NA	NA	NA	Gln	Pro	FALSE	NA	1	0	0	0	0	0	0	1	0	0	0	0	0	0	0	0	0	0	0	0	0	0	0	0	0	0	0	0	0	0	0	0	0	0	0	0	0	0	0	0	0	0	0	0	0	0	0	0	0	0	0	0	0	0	0	0	0	0	0	0	0	0	0	0	0	0	36.42	FALSE	FALSE	FALSE	249	0.012
C12ORF43p.Glu28Asp	C12ORF43	0.01217800663351903	0.00519858598461218	0	0.036534019900557	NA	NA	NA	NA	NA	NA	NA	NA	Asp	Glu	FALSE	NA	1	0	0	0	0	0	0	1	0	0	0	0	0	0	0	0	0	0	0	0	0	0	0	0	0	0	0	0	0	0	0	0	0	0	0	0	0	0	0	0	0	0	0	0	0	0	0	0	0	0	0	0	0	0	0	0	0	0	0	0	0	0	0	0	0	0	36.47	FALSE	FALSE	FALSE	249	0.012
C12ORF48p.Ser254Tyr	C12ORF48	0.01217800663351903	0.00519858598461218	0	0.036534019900557	NA	NA	NA	NA	NA	NA	NA	NA	Tyr	Ser	TRUE	NA	1	0	0	0	0	0	0	1	0	0	0	0	0	0	0	0	0	0	0	0	0	0	0	0	0	0	0	0	0	0	0	0	0	0	0	0	0	0	0	0	0	0	0	0	0	0	0	0	0	0	0	0	0	0	0	0	0	0	0	0	0	0	0	0	0	0	36.65	FALSE	FALSE	FALSE	249	0.012
C12ORF50p.Arg352Ser	C12ORF50	0.01217800663351903	0.00519858598461218	0	0.036534019900557	NA	NA	NA	NA	NA	NA	NA	NA	Ser	Arg	TRUE	NA	1	0	0	0	0	0	0	1	0	0	0	0	0	0	0	0	0	0	0	0	0	0	0	0	0	0	0	0	0	0	0	0	0	0	0	0	0	0	0	0	0	0	0	0	0	0	0	0	0	0	0	0	0	0	0	0	0	0	0	0	0	0	0	0	0	0	37.39	FALSE	FALSE	FALSE	249	0.012
C12ORF50p.Cys229Ser	C12ORF50	0.01217800663351903	0.00519858598461218	0	0.036534019900557	NA	NA	NA	NA	NA	NA	NA	NA	Ser	Cys	TRUE	NA	1	0	0	0	0	0	0	1	0	0	0	0	0	0	0	0	0	0	0	0	0	0	0	0	0	0	0	0	0	0	0	0	0	0	0	0	0	0	0	0	0	0	0	0	0	0	0	0	0	0	0	0	0	0	0	0	0	0	0	0	0	0	0	0	0	0	37.06	FALSE	FALSE	FALSE	249	0.012
C12ORF50p.Ser399Ter	C12ORF50	0.01217800663351903	0.00519858598461218	0	0.036534019900557	NA	NA	NA	NA	NA	NA	NA	NA	Ter	Ser	FALSE	NA	1	0	0	0	0	0	0	1	0	0	0	0	0	0	0	0	0	0	0	0	0	0	0	0	0	0	0	0	0	0	0	0	0	0	0	0	0	0	0	0	0	0	0	0	0	0	0	0	0	0	0	0	0	0	0	0	0	0	0	0	0	0	0	0	0	0	37.17	FALSE	FALSE	FALSE	249	0.012
C12ORF51p.Arg4233Cys	C12ORF51	0.01217800663351903	0.00519858598461218	0	0.036534019900557	NA	NA	NA	NA	NA	NA	NA	NA	Cys	Arg	TRUE	NA	1	0	0	0	0	0	0	1	0	0	0	0	0	0	0	0	0	0	0	0	0	0	0	0	0	0	0	0	0	0	0	0	0	0	0	0	0	0	0	0	0	0	0	0	0	0	0	0	0	0	0	0	0	0	0	0	0	0	0	0	0	0	0	0	0	0	36.37	FALSE	FALSE	FALSE	249	0.012
C12ORF51p.Asp1250Tyr	C12ORF51	0.01217800663351903	0.00519858598461218	0	0.036534019900557	NA	NA	NA	NA	NA	NA	NA	NA	Tyr	Asp	TRUE	NA	1	0	0	0	0	0	0	1	0	0	0	0	0	0	0	0	0	0	0	0	0	0	0	0	0	0	0	0	0	0	0	0	0	0	0	0	0	0	0	0	0	0	0	0	0	0	0	0	0	0	0	0	0	0	0	0	0	0	0	0	0	0	0	0	0	0	36.99	FALSE	FALSE	FALSE	249	0.012
C12ORF51p.Gly2865Glu	C12ORF51	0.01217800663351903	0.00519858598461218	0	0.036534019900557	NA	NA	NA	NA	NA	NA	NA	NA	Glu	Gly	FALSE	NA	1	0	0	0	0	0	0	1	0	0	0	0	0	0	0	0	0	0	0	0	0	0	0	0	0	0	0	0	0	0	0	0	0	0	0	0	0	0	0	0	0	0	0	0	0	0	0	0	0	0	0	0	0	0	0	0	0	0	0	0	0	0	0	0	0	0	37.28	FALSE	FALSE	FALSE	249	0.012
C12ORF51p.Gly3517Trp	C12ORF51	0.01217800663351903	0.00519858598461218	0	0.036534019900557	NA	NA	NA	NA	NA	NA	NA	NA	Trp	Gly	FALSE	NA	1	0	0	0	0	0	0	1	0	0	0	0	0	0	0	0	0	0	0	0	0	0	0	0	0	0	0	0	0	0	0	0	0	0	0	0	0	0	0	0	0	0	0	0	0	0	0	0	0	0	0	0	0	0	0	0	0	0	0	0	0	0	0	0	0	0	36.85	FALSE	FALSE	FALSE	249	0.012
C12ORF51p.Ile3515Val	C12ORF51	0.01217800663351903	0.00519858598461218	0	0.036534019900557	NA	NA	NA	NA	NA	NA	NA	NA	Val	Ile	FALSE	NA	1	0	0	0	0	0	0	1	0	0	0	0	0	0	0	0	0	0	0	0	0	0	0	0	0	0	0	0	0	0	0	0	0	0	0	0	0	0	0	0	0	0	0	0	0	0	0	0	0	0	0	0	0	0	0	0	0	0	0	0	0	0	0	0	0	0	35.92	FALSE	FALSE	FALSE	249	0.012
C12ORF51p.Lys648Ter	C12ORF51	0.01217800663351903	0.00519858598461218	0	0.036534019900557	NA	NA	NA	NA	NA	NA	NA	NA	Ter	Lys	FALSE	NA	1	0	0	0	0	0	0	1	0	0	0	0	0	0	0	0	0	0	0	0	0	0	0	0	0	0	0	0	0	0	0	0	0	0	0	0	0	0	0	0	0	0	0	0	0	0	0	0	0	0	0	0	0	0	0	0	0	0	0	0	0	0	0	0	0	0	36.46	FALSE	FALSE	FALSE	249	0.012
C12ORF55p.Ala989Gly	C12ORF55	0.01217800663351903	0.00519858598461218	0	0.036534019900557	NA	NA	NA	NA	NA	NA	NA	NA	Gly	Ala	FALSE	NA	1	0	0	0	0	0	0	1	0	0	0	0	0	0	0	0	0	0	0	0	0	0	0	0	0	0	0	0	0	0	0	0	0	0	0	0	0	0	0	0	0	0	0	0	0	0	0	0	0	0	0	0	0	0	0	0	0	0	0	0	0	0	0	0	0	0	36.33	FALSE	FALSE	FALSE	249	0.012
C12ORF55p.Gly1490Val	C12ORF55	0.01217800663351903	0.00519858598461218	0	0.036534019900557	NA	NA	NA	NA	NA	NA	NA	NA	Val	Gly	FALSE	NA	1	0	0	0	0	0	0	1	0	0	0	0	0	0	0	0	0	0	0	0	0	0	0	0	0	0	0	0	0	0	0	0	0	0	0	0	0	0	0	0	0	0	0	0	0	0	0	0	0	0	0	0	0	0	0	0	0	0	0	0	0	0	0	0	0	0	37.23	FALSE	FALSE	FALSE	249	0.012
C12ORF56p.Ala214Asp	C12ORF56	0.01217800663351903	0.00519858598461218	0	0.036534019900557	NA	NA	NA	NA	NA	NA	NA	NA	Asp	Ala	FALSE	NA	1	0	0	0	0	0	0	1	0	0	0	0	0	0	0	0	0	0	0	0	0	0	0	0	0	0	0	0	0	0	0	0	0	0	0	0	0	0	0	0	0	0	0	0	0	0	0	0	0	0	0	0	0	0	0	0	0	0	0	0	0	0	0	0	0	0	37.27	FALSE	FALSE	FALSE	249	0.012
C12ORF56p.Glu389Asp	C12ORF56	0.01217800663351903	0.00519858598461218	0	0.036534019900557	NA	NA	NA	NA	NA	NA	NA	NA	Asp	Glu	FALSE	NA	1	0	0	0	0	0	0	1	0	0	0	0	0	0	0	0	0	0	0	0	0	0	0	0	0	0	0	0	0	0	0	0	0	0	0	0	0	0	0	0	0	0	0	0	0	0	0	0	0	0	0	0	0	0	0	0	0	0	0	0	0	0	0	0	0	0	36.64	FALSE	FALSE	FALSE	249	0.012
C12ORF56p.Ile236Val	C12ORF56	0.01217800663351903	0.00519858598461218	0	0.036534019900557	NA	NA	NA	NA	NA	NA	NA	NA	Val	Ile	FALSE	NA	1	0	0	0	0	0	0	1	0	0	0	0	0	0	0	0	0	0	0	0	0	0	0	0	0	0	0	0	0	0	0	0	0	0	0	0	0	0	0	0	0	0	0	0	0	0	0	0	0	0	0	0	0	0	0	0	0	0	0	0	0	0	0	0	0	0	37.64	FALSE	FALSE	FALSE	249	0.012
C12ORF56p.Pro321Thr	C12ORF56	0.01217800663351903	0.00519858598461218	0	0.036534019900557	NA	NA	NA	NA	NA	NA	NA	NA	Thr	Pro	TRUE	NA	1	0	0	0	0	0	0	1	0	0	0	0	0	0	0	0	0	0	0	0	0	0	0	0	0	0	0	0	0	0	0	0	0	0	0	0	0	0	0	0	0	0	0	0	0	0	0	0	0	0	0	0	0	0	0	0	0	0	0	0	0	0	0	0	0	0	37.15	FALSE	FALSE	FALSE	249	0.012
C12ORF60p.Lys65Arg	C12ORF60	0.01217800663351903	0.00519858598461218	0	0.036534019900557	NA	NA	NA	NA	NA	NA	NA	NA	Arg	Lys	TRUE	NA	1	0	0	0	0	0	0	1	0	0	0	0	0	0	0	0	0	0	0	0	0	0	0	0	0	0	0	0	0	0	0	0	0	0	0	0	0	0	0	0	0	0	0	0	0	0	0	0	0	0	0	0	0	0	0	0	0	0	0	0	0	0	0	0	0	0	37.36	FALSE	FALSE	FALSE	249	0.012
C12ORF60p.Met63Ile	C12ORF60	0.01217800663351903	0.00519858598461218	0	0.036534019900557	NA	NA	NA	NA	NA	NA	NA	NA	Ile	Met	FALSE	NA	1	0	0	0	0	0	0	1	0	0	0	0	0	0	0	0	0	0	0	0	0	0	0	0	0	0	0	0	0	0	0	0	0	0	0	0	0	0	0	0	0	0	0	0	0	0	0	0	0	0	0	0	0	0	0	0	0	0	0	0	0	0	0	0	0	0	37.32	FALSE	FALSE	FALSE	249	0.012
C12ORF62p.Gly26Trp	C12ORF62	0.01217800663351903	0.00519858598461218	0	0.036534019900557	NA	NA	NA	NA	NA	NA	NA	NA	Trp	Gly	FALSE	NA	1	0	0	0	0	0	0	1	0	0	0	0	0	0	0	0	0	0	0	0	0	0	0	0	0	0	0	0	0	0	0	0	0	0	0	0	0	0	0	0	0	0	0	0	0	0	0	0	0	0	0	0	0	0	0	0	0	0	0	0	0	0	0	0	0	0	36.21	FALSE	FALSE	FALSE	249	0.012
C12ORF63p.Gly2403Ter	C12ORF63	0.01217800663351903	0.00519858598461218	0	0.036534019900557	NA	NA	NA	NA	NA	NA	NA	NA	Ter	Gly	FALSE	NA	1	0	0	0	0	0	0	1	0	0	0	0	0	0	0	0	0	0	0	0	0	0	0	0	0	0	0	0	0	0	0	0	0	0	0	0	0	0	0	0	0	0	0	0	0	0	0	0	0	0	0	0	0	0	0	0	0	0	0	0	0	0	0	0	0	0	36.15	FALSE	FALSE	FALSE	249	0.012
C12ORF66p.Ile5Val	C12ORF66	0.01217800663351903	0.00519858598461218	0	0.036534019900557	NA	NA	NA	NA	NA	NA	NA	NA	Val	Ile	FALSE	NA	1	0	0	0	0	0	0	1	0	0	0	0	0	0	0	0	0	0	0	0	0	0	0	0	0	0	0	0	0	0	0	0	0	0	0	0	0	0	0	0	0	0	0	0	0	0	0	0	0	0	0	0	0	0	0	0	0	0	0	0	0	0	0	0	0	0	37.2	FALSE	FALSE	FALSE	249	0.012
C12ORF70p.Gln94Leu	C12ORF70	0.01217800663351903	0.00519858598461218	0	0.036534019900557	NA	NA	NA	NA	NA	NA	NA	NA	Leu	Gln	FALSE	NA	1	0	0	0	0	0	0	1	0	0	0	0	0	0	0	0	0	0	0	0	0	0	0	0	0	0	0	0	0	0	0	0	0	0	0	0	0	0	0	0	0	0	0	0	0	0	0	0	0	0	0	0	0	0	0	0	0	0	0	0	0	0	0	0	0	0	37.2	FALSE	FALSE	FALSE	249	0.012
C13ORF26p.Lys260Arg	C13ORF26	0.01217800663351903	0.00519858598461218	0	0.036534019900557	NA	NA	NA	NA	NA	NA	NA	NA	Arg	Lys	TRUE	NA	1	0	0	0	0	0	0	1	0	0	0	0	0	0	0	0	0	0	0	0	0	0	0	0	0	0	0	0	0	0	0	0	0	0	0	0	0	0	0	0	0	0	0	0	0	0	0	0	0	0	0	0	0	0	0	0	0	0	0	0	0	0	0	0	0	0	36.58	FALSE	FALSE	FALSE	249	0.012
C13ORF26p.Phe143Tyr	C13ORF26	0.01217800663351903	0.00519858598461218	0	0.036534019900557	NA	NA	NA	NA	NA	NA	NA	NA	Tyr	Phe	TRUE	NA	1	0	0	0	0	0	0	1	0	0	0	0	0	0	0	0	0	0	0	0	0	0	0	0	0	0	0	0	0	0	0	0	0	0	0	0	0	0	0	0	0	0	0	0	0	0	0	0	0	0	0	0	0	0	0	0	0	0	0	0	0	0	0	0	0	0	36.13	FALSE	FALSE	FALSE	249	0.012
C13ORF33p.Leu239Gln	C13ORF33	0.01217800663351903	0.00519858598461218	0	0.036534019900557	NA	NA	NA	NA	NA	NA	NA	NA	Gln	Leu	FALSE	NA	1	0	0	0	0	0	0	1	0	0	0	0	0	0	0	0	0	0	0	0	0	0	0	0	0	0	0	0	0	0	0	0	0	0	0	0	0	0	0	0	0	0	0	0	0	0	0	0	0	0	0	0	0	0	0	0	0	0	0	0	0	0	0	0	0	0	36.34	FALSE	FALSE	FALSE	249	0.012
C13ORF34p.Arg87Ter	C13ORF34	0.01217800663351903	0.00519858598461218	0	0.036534019900557	NA	NA	NA	NA	NA	NA	NA	NA	Ter	Arg	FALSE	NA	1	0	0	0	0	0	0	1	0	0	0	0	0	0	0	0	0	0	0	0	0	0	0	0	0	0	0	0	0	0	0	0	0	0	0	0	0	0	0	0	0	0	0	0	0	0	0	0	0	0	0	0	0	0	0	0	0	0	0	0	0	0	0	0	0	0	36.42	FALSE	FALSE	FALSE	249	0.012
C13ORF35p.Arg73Ser	C13ORF35	0.01217800663351903	0.00519858598461218	0	0.036534019900557	NA	NA	NA	NA	NA	NA	NA	NA	Ser	Arg	TRUE	NA	1	0	0	0	0	0	0	1	0	0	0	0	0	0	0	0	0	0	0	0	0	0	0	0	0	0	0	0	0	0	0	0	0	0	0	0	0	0	0	0	0	0	0	0	0	0	0	0	0	0	0	0	0	0	0	0	0	0	0	0	0	0	0	0	0	0	36.57	FALSE	FALSE	FALSE	249	0.012
C13ORF35p.Pro86Gln	C13ORF35	0.01217800663351903	0.00519858598461218	0	0.036534019900557	NA	NA	NA	NA	NA	NA	NA	NA	Gln	Pro	FALSE	NA	1	0	0	0	0	0	0	1	0	0	0	0	0	0	0	0	0	0	0	0	0	0	0	0	0	0	0	0	0	0	0	0	0	0	0	0	0	0	0	0	0	0	0	0	0	0	0	0	0	0	0	0	0	0	0	0	0	0	0	0	0	0	0	0	0	0	36.48	FALSE	FALSE	FALSE	249	0.012
C14ORF101p.Glu55Ter	C14ORF101	0.01217800663351903	0.00519858598461218	0	0.036534019900557	NA	NA	NA	NA	NA	NA	NA	NA	Ter	Glu	FALSE	NA	1	0	0	0	0	0	0	1	0	0	0	0	0	0	0	0	0	0	0	0	0	0	0	0	0	0	0	0	0	0	0	0	0	0	0	0	0	0	0	0	0	0	0	0	0	0	0	0	0	0	0	0	0	0	0	0	0	0	0	0	0	0	0	0	0	0	37.53	FALSE	FALSE	FALSE	249	0.012
C14ORF102p.Asp235Val	C14ORF102	0.01217800663351903	0.00519858598461218	0	0.036534019900557	NA	NA	NA	NA	NA	NA	NA	NA	Val	Asp	FALSE	NA	1	0	0	0	0	0	0	1	0	0	0	0	0	0	0	0	0	0	0	0	0	0	0	0	0	0	0	0	0	0	0	0	0	0	0	0	0	0	0	0	0	0	0	0	0	0	0	0	0	0	0	0	0	0	0	0	0	0	0	0	0	0	0	0	0	0	36.72	FALSE	FALSE	FALSE	249	0.012
C14ORF102p.Gly196Asp	C14ORF102	0.01217800663351903	0.00519858598461218	0	0.036534019900557	NA	NA	NA	NA	NA	NA	NA	NA	Asp	Gly	FALSE	NA	1	0	0	0	0	0	0	1	0	0	0	0	0	0	0	0	0	0	0	0	0	0	0	0	0	0	0	0	0	0	0	0	0	0	0	0	0	0	0	0	0	0	0	0	0	0	0	0	0	0	0	0	0	0	0	0	0	0	0	0	0	0	0	0	0	0	37.06	FALSE	FALSE	FALSE	249	0.012
C14ORF106p.Ile295Val	C14ORF106	0.01217800663351903	0.00519858598461218	0	0.036534019900557	NA	NA	NA	NA	NA	NA	NA	NA	Val	Ile	FALSE	NA	1	0	0	0	0	0	0	1	0	0	0	0	0	0	0	0	0	0	0	0	0	0	0	0	0	0	0	0	0	0	0	0	0	0	0	0	0	0	0	0	0	0	0	0	0	0	0	0	0	0	0	0	0	0	0	0	0	0	0	0	0	0	0	0	0	0	37.71	FALSE	FALSE	FALSE	249	0.012
C14ORF115p.Val8Met	C14ORF115	0.01217800663351903	0.00519858598461218	0	0.036534019900557	NA	NA	NA	NA	NA	NA	NA	NA	Met	Val	FALSE	NA	1	0	0	0	0	0	0	1	0	0	0	0	0	0	0	0	0	0	0	0	0	0	0	0	0	0	0	0	0	0	0	0	0	0	0	0	0	0	0	0	0	0	0	0	0	0	0	0	0	0	0	0	0	0	0	0	0	0	0	0	0	0	0	0	0	0	37.27	FALSE	FALSE	FALSE	249	0.012
C14ORF118p.Ser358Cys	C14ORF118	0.01217800663351903	0.00519858598461218	0	0.036534019900557	NA	NA	NA	NA	NA	NA	NA	NA	Cys	Ser	TRUE	NA	1	0	0	0	0	0	0	1	0	0	0	0	0	0	0	0	0	0	0	0	0	0	0	0	0	0	0	0	0	0	0	0	0	0	0	0	0	0	0	0	0	0	0	0	0	0	0	0	0	0	0	0	0	0	0	0	0	0	0	0	0	0	0	0	0	0	36.61	FALSE	FALSE	FALSE	249	0.012
C14ORF119p.Glu68Gly	C14ORF119	0.01217800663351903	0.00519858598461218	0	0.036534019900557	NA	NA	NA	NA	NA	NA	NA	NA	Gly	Glu	FALSE	NA	1	0	0	0	0	0	0	1	0	0	0	0	0	0	0	0	0	0	0	0	0	0	0	0	0	0	0	0	0	0	0	0	0	0	0	0	0	0	0	0	0	0	0	0	0	0	0	0	0	0	0	0	0	0	0	0	0	0	0	0	0	0	0	0	0	0	37.02	FALSE	FALSE	FALSE	249	0.012
C14ORF129p.Glu72Gln	C14ORF129	0.01217800663351903	0.00519858598461218	0	0.036534019900557	NA	NA	NA	NA	NA	NA	NA	NA	Gln	Glu	FALSE	NA	1	0	0	0	0	0	0	1	0	0	0	0	0	0	0	0	0	0	0	0	0	0	0	0	0	0	0	0	0	0	0	0	0	0	0	0	0	0	0	0	0	0	0	0	0	0	0	0	0	0	0	0	0	0	0	0	0	0	0	0	0	0	0	0	0	0	36.73	FALSE	FALSE	FALSE	249	0.012
C14ORF129p.His104Arg	C14ORF129	0.01217800663351903	0.00519858598461218	0	0.036534019900557	NA	NA	NA	NA	NA	NA	NA	NA	Arg	His	TRUE	NA	1	0	0	0	0	0	0	1	0	0	0	0	0	0	0	0	0	0	0	0	0	0	0	0	0	0	0	0	0	0	0	0	0	0	0	0	0	0	0	0	0	0	0	0	0	0	0	0	0	0	0	0	0	0	0	0	0	0	0	0	0	0	0	0	0	0	36.63	FALSE	FALSE	FALSE	249	0.012
C14ORF135p.Gln770Ter	C14ORF135	0.01217800663351903	0.00519858598461218	0	0.036534019900557	NA	NA	NA	NA	NA	NA	NA	NA	Ter	Gln	FALSE	NA	1	0	0	0	0	0	0	1	0	0	0	0	0	0	0	0	0	0	0	0	0	0	0	0	0	0	0	0	0	0	0	0	0	0	0	0	0	0	0	0	0	0	0	0	0	0	0	0	0	0	0	0	0	0	0	0	0	0	0	0	0	0	0	0	0	0	36.55	FALSE	FALSE	FALSE	249	0.012
C14ORF145p.Arg805Met	C14ORF145	0.01217800663351903	0.00519858598461218	0	0.036534019900557	NA	NA	NA	NA	NA	NA	NA	NA	Met	Arg	FALSE	NA	1	0	0	0	0	0	0	1	0	0	0	0	0	0	0	0	0	0	0	0	0	0	0	0	0	0	0	0	0	0	0	0	0	0	0	0	0	0	0	0	0	0	0	0	0	0	0	0	0	0	0	0	0	0	0	0	0	0	0	0	0	0	0	0	0	0	36.67	FALSE	FALSE	FALSE	249	0.012
C14ORF145p.Glu174Ter	C14ORF145	0.01217800663351903	0.00519858598461218	0	0.036534019900557	NA	NA	NA	NA	NA	NA	NA	NA	Ter	Glu	FALSE	NA	1	0	0	0	0	0	0	1	0	0	0	0	0	0	0	0	0	0	0	0	0	0	0	0	0	0	0	0	0	0	0	0	0	0	0	0	0	0	0	0	0	0	0	0	0	0	0	0	0	0	0	0	0	0	0	0	0	0	0	0	0	0	0	0	0	0	37.23	FALSE	FALSE	FALSE	249	0.012
C14ORF145p.Lys258Asn	C14ORF145	0.01217800663351903	0.00519858598461218	0	0.036534019900557	NA	NA	NA	NA	NA	NA	NA	NA	Asn	Lys	FALSE	NA	1	0	0	0	0	0	0	1	0	0	0	0	0	0	0	0	0	0	0	0	0	0	0	0	0	0	0	0	0	0	0	0	0	0	0	0	0	0	0	0	0	0	0	0	0	0	0	0	0	0	0	0	0	0	0	0	0	0	0	0	0	0	0	0	0	0	36.82	FALSE	FALSE	FALSE	249	0.012
C14ORF159p.Pro62Thr	C14ORF159	0.01217800663351903	0.00519858598461218	0	0.036534019900557	NA	NA	NA	NA	NA	NA	NA	NA	Thr	Pro	TRUE	NA	1	0	0	0	0	0	0	1	0	0	0	0	0	0	0	0	0	0	0	0	0	0	0	0	0	0	0	0	0	0	0	0	0	0	0	0	0	0	0	0	0	0	0	0	0	0	0	0	0	0	0	0	0	0	0	0	0	0	0	0	0	0	0	0	0	0	36.59	FALSE	FALSE	FALSE	249	0.012
C14ORF166Bp.Leu173Ile	C14ORF166B	0.01217800663351903	0.00519858598461218	0	0.036534019900557	NA	NA	NA	NA	NA	NA	NA	NA	Ile	Leu	FALSE	NA	1	0	0	0	0	0	0	1	0	0	0	0	0	0	0	0	0	0	0	0	0	0	0	0	0	0	0	0	0	0	0	0	0	0	0	0	0	0	0	0	0	0	0	0	0	0	0	0	0	0	0	0	0	0	0	0	0	0	0	0	0	0	0	0	0	0	36.97	FALSE	FALSE	FALSE	249	0.012
C14ORF166p.Gly240Arg	C14ORF166	0.01217800663351903	0.00519858598461218	0	0.036534019900557	NA	NA	NA	NA	NA	NA	NA	NA	Arg	Gly	TRUE	NA	1	0	0	0	0	0	0	1	0	0	0	0	0	0	0	0	0	0	0	0	0	0	0	0	0	0	0	0	0	0	0	0	0	0	0	0	0	0	0	0	0	0	0	0	0	0	0	0	0	0	0	0	0	0	0	0	0	0	0	0	0	0	0	0	0	0	36.61	FALSE	FALSE	FALSE	249	0.012
C14ORF166p.Leu197Val	C14ORF166	0.01217800663351903	0.00519858598461218	0	0.036534019900557	NA	NA	NA	NA	NA	NA	NA	NA	Val	Leu	FALSE	NA	1	0	0	0	0	0	0	1	0	0	0	0	0	0	0	0	0	0	0	0	0	0	0	0	0	0	0	0	0	0	0	0	0	0	0	0	0	0	0	0	0	0	0	0	0	0	0	0	0	0	0	0	0	0	0	0	0	0	0	0	0	0	0	0	0	0	36.62	FALSE	FALSE	FALSE	249	0.012
C14ORF178p.Asp27Tyr	C14ORF178	0.01217800663351903	0.00519858598461218	0	0.036534019900557	NA	NA	NA	NA	NA	NA	NA	NA	Tyr	Asp	TRUE	NA	1	0	0	0	0	0	0	1	0	0	0	0	0	0	0	0	0	0	0	0	0	0	0	0	0	0	0	0	0	0	0	0	0	0	0	0	0	0	0	0	0	0	0	0	0	0	0	0	0	0	0	0	0	0	0	0	0	0	0	0	0	0	0	0	0	0	37.17	FALSE	FALSE	FALSE	249	0.012
C14ORF180p.Arg92Met	C14ORF180	0.01217800663351903	0.00519858598461218	0	0.036534019900557	NA	NA	NA	NA	NA	NA	NA	NA	Met	Arg	FALSE	NA	1	0	0	0	0	0	0	1	0	0	0	0	0	0	0	0	0	0	0	0	0	0	0	0	0	0	0	0	0	0	0	0	0	0	0	0	0	0	0	0	0	0	0	0	0	0	0	0	0	0	0	0	0	0	0	0	0	0	0	0	0	0	0	0	0	0	36.36	FALSE	FALSE	FALSE	249	0.012
C14ORF182p.His45Asn	C14ORF182	0.01217800663351903	0.00519858598461218	0	0.036534019900557	NA	NA	NA	NA	NA	NA	NA	NA	Asn	His	FALSE	NA	1	0	0	0	0	0	0	1	0	0	0	0	0	0	0	0	0	0	0	0	0	0	0	0	0	0	0	0	0	0	0	0	0	0	0	0	0	0	0	0	0	0	0	0	0	0	0	0	0	0	0	0	0	0	0	0	0	0	0	0	0	0	0	0	0	0	36.89	FALSE	FALSE	FALSE	249	0.012
C14ORF182p.Pro64Thr	C14ORF182	0.01217800663351903	0.00519858598461218	0	0.036534019900557	NA	NA	NA	NA	NA	NA	NA	NA	Thr	Pro	TRUE	NA	1	0	0	0	0	0	0	1	0	0	0	0	0	0	0	0	0	0	0	0	0	0	0	0	0	0	0	0	0	0	0	0	0	0	0	0	0	0	0	0	0	0	0	0	0	0	0	0	0	0	0	0	0	0	0	0	0	0	0	0	0	0	0	0	0	0	37.42	FALSE	FALSE	FALSE	249	0.012
C14ORF183p.Ala36Ser	C14ORF183	0.01217800663351903	0.00519858598461218	0	0.036534019900557	NA	NA	NA	NA	NA	NA	NA	NA	Ser	Ala	TRUE	NA	1	0	0	0	0	0	0	1	0	0	0	0	0	0	0	0	0	0	0	0	0	0	0	0	0	0	0	0	0	0	0	0	0	0	0	0	0	0	0	0	0	0	0	0	0	0	0	0	0	0	0	0	0	0	0	0	0	0	0	0	0	0	0	0	0	0	37.58	FALSE	FALSE	FALSE	249	0.012
C14ORF21p.Ile633Val	C14ORF21	0.01217800663351903	0.00519858598461218	0	0.036534019900557	NA	NA	NA	NA	NA	NA	NA	NA	Val	Ile	FALSE	NA	1	0	0	0	0	0	0	1	0	0	0	0	0	0	0	0	0	0	0	0	0	0	0	0	0	0	0	0	0	0	0	0	0	0	0	0	0	0	0	0	0	0	0	0	0	0	0	0	0	0	0	0	0	0	0	0	0	0	0	0	0	0	0	0	0	0	37.2	FALSE	FALSE	FALSE	249	0.012
C14ORF28p.Arg159Leu	C14ORF28	0.01217800663351903	0.00519858598461218	0	0.036534019900557	NA	NA	NA	NA	NA	NA	NA	NA	Leu	Arg	FALSE	NA	1	0	0	0	0	0	0	1	0	0	0	0	0	0	0	0	0	0	0	0	0	0	0	0	0	0	0	0	0	0	0	0	0	0	0	0	0	0	0	0	0	0	0	0	0	0	0	0	0	0	0	0	0	0	0	0	0	0	0	0	0	0	0	0	0	0	36.73	FALSE	FALSE	FALSE	249	0.012
C14ORF38p.Asp155Asn	C14ORF38	0.01217800663351903	0.00519858598461218	0	0.036534019900557	NA	NA	NA	NA	NA	NA	NA	NA	Asn	Asp	FALSE	NA	1	0	0	0	0	0	0	1	0	0	0	0	0	0	0	0	0	0	0	0	0	0	0	0	0	0	0	0	0	0	0	0	0	0	0	0	0	0	0	0	0	0	0	0	0	0	0	0	0	0	0	0	0	0	0	0	0	0	0	0	0	0	0	0	0	0	36.7	FALSE	FALSE	FALSE	249	0.012
C14ORF38p.Tyr561Ter	C14ORF38	0.01217800663351903	0.00519858598461218	0	0.036534019900557	NA	NA	NA	NA	NA	NA	NA	NA	Ter	Tyr	FALSE	NA	1	0	0	0	0	0	0	1	0	0	0	0	0	0	0	0	0	0	0	0	0	0	0	0	0	0	0	0	0	0	0	0	0	0	0	0	0	0	0	0	0	0	0	0	0	0	0	0	0	0	0	0	0	0	0	0	0	0	0	0	0	0	0	0	0	0	36.94	FALSE	FALSE	FALSE	249	0.012
C14ORF43p.Lys765Asn	C14ORF43	0.01217800663351903	0.00519858598461218	0	0.036534019900557	NA	NA	NA	NA	NA	NA	NA	NA	Asn	Lys	FALSE	NA	1	0	0	0	0	0	0	1	0	0	0	0	0	0	0	0	0	0	0	0	0	0	0	0	0	0	0	0	0	0	0	0	0	0	0	0	0	0	0	0	0	0	0	0	0	0	0	0	0	0	0	0	0	0	0	0	0	0	0	0	0	0	0	0	0	0	36.55	FALSE	FALSE	FALSE	249	0.012
C14ORF49p.Glu301Leu	C14ORF49	0.01217800663351903	0.00519858598461218	0	0.036534019900557	NA	NA	NA	NA	NA	NA	NA	NA	Leu	Glu	FALSE	NA	1	0	0	0	0	0	0	1	0	0	0	0	0	0	0	0	0	0	0	0	0	0	0	0	0	0	0	0	0	0	0	0	0	0	0	0	0	0	0	0	0	0	0	0	0	0	0	0	0	0	0	0	0	0	0	0	0	0	0	0	0	0	0	0	0	0	36.56	FALSE	FALSE	FALSE	249	0.012
C15ORF24p.Asp106Asn	C15ORF24	0.01217800663351903	0.00519858598461218	0	0.036534019900557	NA	NA	NA	NA	NA	NA	NA	NA	Asn	Asp	FALSE	NA	1	0	0	0	0	0	0	1	0	0	0	0	0	0	0	0	0	0	0	0	0	0	0	0	0	0	0	0	0	0	0	0	0	0	0	0	0	0	0	0	0	0	0	0	0	0	0	0	0	0	0	0	0	0	0	0	0	0	0	0	0	0	0	0	0	0	36.82	FALSE	FALSE	FALSE	249	0.012
C15ORF27p.Ala15Asp	C15ORF27	0.01217800663351903	0.00519858598461218	0	0.036534019900557	NA	NA	NA	NA	NA	NA	NA	NA	Asp	Ala	FALSE	NA	1	0	0	0	0	0	0	1	0	0	0	0	0	0	0	0	0	0	0	0	0	0	0	0	0	0	0	0	0	0	0	0	0	0	0	0	0	0	0	0	0	0	0	0	0	0	0	0	0	0	0	0	0	0	0	0	0	0	0	0	0	0	0	0	0	0	36.63	FALSE	FALSE	FALSE	249	0.012
C15ORF27p.Pro462His	C15ORF27	0.01217800663351903	0.00519858598461218	0	0.036534019900557	NA	NA	NA	NA	NA	NA	NA	NA	His	Pro	TRUE	NA	1	0	0	0	0	0	0	1	0	0	0	0	0	0	0	0	0	0	0	0	0	0	0	0	0	0	0	0	0	0	0	0	0	0	0	0	0	0	0	0	0	0	0	0	0	0	0	0	0	0	0	0	0	0	0	0	0	0	0	0	0	0	0	0	0	0	36.43	FALSE	FALSE	FALSE	249	0.012
C15ORF29p.Phe143Val	C15ORF29	0.01217800663351903	0.00519858598461218	0	0.036534019900557	NA	NA	NA	NA	NA	NA	NA	NA	Val	Phe	FALSE	NA	1	0	0	0	0	0	0	1	0	0	0	0	0	0	0	0	0	0	0	0	0	0	0	0	0	0	0	0	0	0	0	0	0	0	0	0	0	0	0	0	0	0	0	0	0	0	0	0	0	0	0	0	0	0	0	0	0	0	0	0	0	0	0	0	0	0	37.06	FALSE	FALSE	FALSE	249	0.012
C15ORF2p.Ala24Ser	C15ORF2	0.01217800663351903	0.00519858598461218	0	0.036534019900557	NA	NA	NA	NA	NA	NA	NA	NA	Ser	Ala	TRUE	NA	1	0	0	0	0	0	0	1	0	0	0	0	0	0	0	0	0	0	0	0	0	0	0	0	0	0	0	0	0	0	0	0	0	0	0	0	0	0	0	0	0	0	0	0	0	0	0	0	0	0	0	0	0	0	0	0	0	0	0	0	0	0	0	0	0	0	37.05	FALSE	FALSE	FALSE	249	0.012
C15ORF2p.Arg177Ser	C15ORF2	0.01217800663351903	0.00519858598461218	0	0.036534019900557	NA	NA	NA	NA	NA	NA	NA	NA	Ser	Arg	TRUE	NA	1	0	0	0	0	0	0	1	0	0	0	0	0	0	0	0	0	0	0	0	0	0	0	0	0	0	0	0	0	0	0	0	0	0	0	0	0	0	0	0	0	0	0	0	0	0	0	0	0	0	0	0	0	0	0	0	0	0	0	0	0	0	0	0	0	0	36.34	FALSE	FALSE	FALSE	249	0.012
C15ORF2p.Arg380Ile	C15ORF2	0.01217800663351903	0.00519858598461218	0	0.036534019900557	NA	NA	NA	NA	NA	NA	NA	NA	Ile	Arg	FALSE	NA	1	0	0	0	0	0	0	1	0	0	0	0	0	0	0	0	0	0	0	0	0	0	0	0	0	0	0	0	0	0	0	0	0	0	0	0	0	0	0	0	0	0	0	0	0	0	0	0	0	0	0	0	0	0	0	0	0	0	0	0	0	0	0	0	0	0	37.54	FALSE	FALSE	FALSE	249	0.012
C15ORF2p.Asp653Asn	C15ORF2	0.01217800663351903	0.00519858598461218	0	0.036534019900557	NA	NA	NA	NA	NA	NA	NA	NA	Asn	Asp	FALSE	NA	1	0	0	0	0	0	0	1	0	0	0	0	0	0	0	0	0	0	0	0	0	0	0	0	0	0	0	0	0	0	0	0	0	0	0	0	0	0	0	0	0	0	0	0	0	0	0	0	0	0	0	0	0	0	0	0	0	0	0	0	0	0	0	0	0	0	36.56	FALSE	FALSE	FALSE	249	0.012
C15ORF2p.Gly1028Cys	C15ORF2	0.01217800663351903	0.00519858598461218	0	0.036534019900557	NA	NA	NA	NA	NA	NA	NA	NA	Cys	Gly	TRUE	NA	1	0	0	0	0	0	0	1	0	0	0	0	0	0	0	0	0	0	0	0	0	0	0	0	0	0	0	0	0	0	0	0	0	0	0	0	0	0	0	0	0	0	0	0	0	0	0	0	0	0	0	0	0	0	0	0	0	0	0	0	0	0	0	0	0	0	36.17	FALSE	FALSE	FALSE	249	0.012
C15ORF2p.Gly856Cys	C15ORF2	0.01217800663351903	0.00519858598461218	0	0.036534019900557	NA	NA	NA	NA	NA	NA	NA	NA	Cys	Gly	TRUE	NA	1	0	0	0	0	0	0	1	0	0	0	0	0	0	0	0	0	0	0	0	0	0	0	0	0	0	0	0	0	0	0	0	0	0	0	0	0	0	0	0	0	0	0	0	0	0	0	0	0	0	0	0	0	0	0	0	0	0	0	0	0	0	0	0	0	0	36.62	FALSE	FALSE	FALSE	249	0.012
C15ORF2p.His790Leu	C15ORF2	0.01217800663351903	0.00519858598461218	0	0.036534019900557	NA	NA	NA	NA	NA	NA	NA	NA	Leu	His	FALSE	NA	1	0	0	0	0	0	0	1	0	0	0	0	0	0	0	0	0	0	0	0	0	0	0	0	0	0	0	0	0	0	0	0	0	0	0	0	0	0	0	0	0	0	0	0	0	0	0	0	0	0	0	0	0	0	0	0	0	0	0	0	0	0	0	0	0	0	36.92	FALSE	FALSE	FALSE	249	0.012
C15ORF2p.Pro1156Gln	C15ORF2	0.01217800663351903	0.00519858598461218	0	0.036534019900557	NA	NA	NA	NA	NA	NA	NA	NA	Gln	Pro	FALSE	NA	1	0	0	0	0	0	0	1	0	0	0	0	0	0	0	0	0	0	0	0	0	0	0	0	0	0	0	0	0	0	0	0	0	0	0	0	0	0	0	0	0	0	0	0	0	0	0	0	0	0	0	0	0	0	0	0	0	0	0	0	0	0	0	0	0	0	37.26	FALSE	FALSE	FALSE	249	0.012
C15ORF2p.Pro318His	C15ORF2	0.01217800663351903	0.00519858598461218	0	0.036534019900557	NA	NA	NA	NA	NA	NA	NA	NA	His	Pro	TRUE	NA	1	0	0	0	0	0	0	1	0	0	0	0	0	0	0	0	0	0	0	0	0	0	0	0	0	0	0	0	0	0	0	0	0	0	0	0	0	0	0	0	0	0	0	0	0	0	0	0	0	0	0	0	0	0	0	0	0	0	0	0	0	0	0	0	0	0	36.47	FALSE	FALSE	FALSE	249	0.012
C15ORF2p.Pro427Arg	C15ORF2	0.01217800663351903	0.00519858598461218	0	0.036534019900557	NA	NA	NA	NA	NA	NA	NA	NA	Arg	Pro	TRUE	NA	1	0	0	0	0	0	0	1	0	0	0	0	0	0	0	0	0	0	0	0	0	0	0	0	0	0	0	0	0	0	0	0	0	0	0	0	0	0	0	0	0	0	0	0	0	0	0	0	0	0	0	0	0	0	0	0	0	0	0	0	0	0	0	0	0	0	36.7	FALSE	FALSE	FALSE	249	0.012
C15ORF2p.Pro573His	C15ORF2	0.01217800663351903	0.00519858598461218	0	0.036534019900557	NA	NA	NA	NA	NA	NA	NA	NA	His	Pro	TRUE	NA	1	0	0	0	0	0	0	1	0	0	0	0	0	0	0	0	0	0	0	0	0	0	0	0	0	0	0	0	0	0	0	0	0	0	0	0	0	0	0	0	0	0	0	0	0	0	0	0	0	0	0	0	0	0	0	0	0	0	0	0	0	0	0	0	0	0	37.55	FALSE	FALSE	FALSE	249	0.012
C15ORF2p.Ser1047Ile	C15ORF2	0.01217800663351903	0.00519858598461218	0	0.036534019900557	NA	NA	NA	NA	NA	NA	NA	NA	Ile	Ser	FALSE	NA	1	0	0	0	0	0	0	1	0	0	0	0	0	0	0	0	0	0	0	0	0	0	0	0	0	0	0	0	0	0	0	0	0	0	0	0	0	0	0	0	0	0	0	0	0	0	0	0	0	0	0	0	0	0	0	0	0	0	0	0	0	0	0	0	0	0	37.35	FALSE	FALSE	FALSE	249	0.012
C15ORF2p.Thr860Ile	C15ORF2	0.01217800663351903	0.00519858598461218	0	0.036534019900557	NA	NA	NA	NA	NA	NA	NA	NA	Ile	Thr	FALSE	NA	1	0	0	0	0	0	0	1	0	0	0	0	0	0	0	0	0	0	0	0	0	0	0	0	0	0	0	0	0	0	0	0	0	0	0	0	0	0	0	0	0	0	0	0	0	0	0	0	0	0	0	0	0	0	0	0	0	0	0	0	0	0	0	0	0	0	36.43	FALSE	FALSE	FALSE	249	0.012
C15ORF2p.Thr900Lys	C15ORF2	0.01217800663351903	0.00519858598461218	0	0.036534019900557	NA	NA	NA	NA	NA	NA	NA	NA	Lys	Thr	TRUE	NA	1	0	0	0	0	0	0	1	0	0	0	0	0	0	0	0	0	0	0	0	0	0	0	0	0	0	0	0	0	0	0	0	0	0	0	0	0	0	0	0	0	0	0	0	0	0	0	0	0	0	0	0	0	0	0	0	0	0	0	0	0	0	0	0	0	0	36.64	FALSE	FALSE	FALSE	249	0.012
C15ORF2p.Thr976Lys	C15ORF2	0.01217800663351903	0.00519858598461218	0	0.036534019900557	NA	NA	NA	NA	NA	NA	NA	NA	Lys	Thr	TRUE	NA	1	0	0	0	0	0	0	1	0	0	0	0	0	0	0	0	0	0	0	0	0	0	0	0	0	0	0	0	0	0	0	0	0	0	0	0	0	0	0	0	0	0	0	0	0	0	0	0	0	0	0	0	0	0	0	0	0	0	0	0	0	0	0	0	0	0	36.26	FALSE	FALSE	FALSE	249	0.012
C15ORF32p.Val92Met	C15ORF32	0.01217800663351903	0.00519858598461218	0	0.036534019900557	NA	NA	NA	NA	NA	NA	NA	NA	Met	Val	FALSE	NA	1	0	0	0	0	0	0	1	0	0	0	0	0	0	0	0	0	0	0	0	0	0	0	0	0	0	0	0	0	0	0	0	0	0	0	0	0	0	0	0	0	0	0	0	0	0	0	0	0	0	0	0	0	0	0	0	0	0	0	0	0	0	0	0	0	0	36.69	FALSE	FALSE	FALSE	249	0.012
C15ORF33p.Arg40Lys	C15ORF33	0.01217800663351903	0.00519858598461218	0	0.036534019900557	NA	NA	NA	NA	NA	NA	NA	NA	Lys	Arg	TRUE	NA	1	0	0	0	0	0	0	1	0	0	0	0	0	0	0	0	0	0	0	0	0	0	0	0	0	0	0	0	0	0	0	0	0	0	0	0	0	0	0	0	0	0	0	0	0	0	0	0	0	0	0	0	0	0	0	0	0	0	0	0	0	0	0	0	0	0	36.73	FALSE	FALSE	FALSE	249	0.012
C15ORF33p.Lys190Asn	C15ORF33	0.01217800663351903	0.00519858598461218	0	0.036534019900557	NA	NA	NA	NA	NA	NA	NA	NA	Asn	Lys	FALSE	NA	1	0	0	0	0	0	0	1	0	0	0	0	0	0	0	0	0	0	0	0	0	0	0	0	0	0	0	0	0	0	0	0	0	0	0	0	0	0	0	0	0	0	0	0	0	0	0	0	0	0	0	0	0	0	0	0	0	0	0	0	0	0	0	0	0	0	37.06	FALSE	FALSE	FALSE	249	0.012
C15ORF39p.Gly36Val	C15ORF39	0.01217800663351903	0.00519858598461218	0	0.036534019900557	NA	NA	NA	NA	NA	NA	NA	NA	Val	Gly	FALSE	NA	1	0	0	0	0	0	0	1	0	0	0	0	0	0	0	0	0	0	0	0	0	0	0	0	0	0	0	0	0	0	0	0	0	0	0	0	0	0	0	0	0	0	0	0	0	0	0	0	0	0	0	0	0	0	0	0	0	0	0	0	0	0	0	0	0	0	36.56	FALSE	FALSE	FALSE	249	0.012
C15ORF41p.Ile2Thr	C15ORF41	0.01217800663351903	0.00519858598461218	0	0.036534019900557	NA	NA	NA	NA	NA	NA	NA	NA	Thr	Ile	TRUE	NA	1	0	0	0	0	0	0	1	0	0	0	0	0	0	0	0	0	0	0	0	0	0	0	0	0	0	0	0	0	0	0	0	0	0	0	0	0	0	0	0	0	0	0	0	0	0	0	0	0	0	0	0	0	0	0	0	0	0	0	0	0	0	0	0	0	0	37.21	FALSE	FALSE	FALSE	249	0.012
C15ORF43p.Pro163Asp	C15ORF43	0.01217800663351903	0.00519858598461218	0	0.036534019900557	NA	NA	NA	NA	NA	NA	NA	NA	Asp	Pro	FALSE	NA	1	0	0	0	0	0	0	1	0	0	0	0	0	0	0	0	0	0	0	0	0	0	0	0	0	0	0	0	0	0	0	0	0	0	0	0	0	0	0	0	0	0	0	0	0	0	0	0	0	0	0	0	0	0	0	0	0	0	0	0	0	0	0	0	0	0	36.86	FALSE	FALSE	FALSE	249	0.012
C15ORF43p.Tyr51Asn	C15ORF43	0.01217800663351903	0.00519858598461218	0	0.036534019900557	NA	NA	NA	NA	NA	NA	NA	NA	Asn	Tyr	FALSE	NA	1	0	0	0	0	0	0	1	0	0	0	0	0	0	0	0	0	0	0	0	0	0	0	0	0	0	0	0	0	0	0	0	0	0	0	0	0	0	0	0	0	0	0	0	0	0	0	0	0	0	0	0	0	0	0	0	0	0	0	0	0	0	0	0	0	0	36.89	FALSE	FALSE	FALSE	249	0.012
C15ORF44p.Gln327Ter	C15ORF44	0.01217800663351903	0.00519858598461218	0	0.036534019900557	NA	NA	NA	NA	NA	NA	NA	NA	Ter	Gln	FALSE	NA	1	0	0	0	0	0	0	1	0	0	0	0	0	0	0	0	0	0	0	0	0	0	0	0	0	0	0	0	0	0	0	0	0	0	0	0	0	0	0	0	0	0	0	0	0	0	0	0	0	0	0	0	0	0	0	0	0	0	0	0	0	0	0	0	0	0	36.97	FALSE	FALSE	FALSE	249	0.012
C15ORF52p.Ala72Thr	C15ORF52	0.01217800663351903	0.00519858598461218	0	0.036534019900557	NA	NA	NA	NA	NA	NA	NA	NA	Thr	Ala	TRUE	NA	1	0	0	0	0	0	0	1	0	0	0	0	0	0	0	0	0	0	0	0	0	0	0	0	0	0	0	0	0	0	0	0	0	0	0	0	0	0	0	0	0	0	0	0	0	0	0	0	0	0	0	0	0	0	0	0	0	0	0	0	0	0	0	0	0	0	36.74	FALSE	FALSE	FALSE	249	0.012
C15ORF52p.Arg16Lys	C15ORF52	0.01217800663351903	0.00519858598461218	0	0.036534019900557	NA	NA	NA	NA	NA	NA	NA	NA	Lys	Arg	TRUE	NA	1	0	0	0	0	0	0	1	0	0	0	0	0	0	0	0	0	0	0	0	0	0	0	0	0	0	0	0	0	0	0	0	0	0	0	0	0	0	0	0	0	0	0	0	0	0	0	0	0	0	0	0	0	0	0	0	0	0	0	0	0	0	0	0	0	0	37.18	FALSE	FALSE	FALSE	249	0.012
C15ORF53p.Arg178Met	C15ORF53	0.01217800663351903	0.00519858598461218	0	0.036534019900557	NA	NA	NA	NA	NA	NA	NA	NA	Met	Arg	FALSE	NA	1	0	0	0	0	0	0	1	0	0	0	0	0	0	0	0	0	0	0	0	0	0	0	0	0	0	0	0	0	0	0	0	0	0	0	0	0	0	0	0	0	0	0	0	0	0	0	0	0	0	0	0	0	0	0	0	0	0	0	0	0	0	0	0	0	0	36.69	FALSE	FALSE	FALSE	249	0.012
C15ORF55p.Pro357Thr	C15ORF55	0.01217800663351903	0.00519858598461218	0	0.036534019900557	NA	NA	NA	NA	NA	NA	NA	NA	Thr	Pro	TRUE	NA	1	0	0	0	0	0	0	1	0	0	0	0	0	0	0	0	0	0	0	0	0	0	0	0	0	0	0	0	0	0	0	0	0	0	0	0	0	0	0	0	0	0	0	0	0	0	0	0	0	0	0	0	0	0	0	0	0	0	0	0	0	0	0	0	0	0	37.61	FALSE	FALSE	FALSE	249	0.012
C15ORF55p.Pro567Ser	C15ORF55	0.01217800663351903	0.00519858598461218	0	0.036534019900557	NA	NA	NA	NA	NA	NA	NA	NA	Ser	Pro	TRUE	NA	1	0	0	0	0	0	0	1	0	0	0	0	0	0	0	0	0	0	0	0	0	0	0	0	0	0	0	0	0	0	0	0	0	0	0	0	0	0	0	0	0	0	0	0	0	0	0	0	0	0	0	0	0	0	0	0	0	0	0	0	0	0	0	0	0	0	36.5	FALSE	FALSE	FALSE	249	0.012
C15ORF55p.Pro814Thr	C15ORF55	0.01217800663351903	0.00519858598461218	0	0.036534019900557	NA	NA	NA	NA	NA	NA	NA	NA	Thr	Pro	TRUE	NA	1	0	0	0	0	0	0	1	0	0	0	0	0	0	0	0	0	0	0	0	0	0	0	0	0	0	0	0	0	0	0	0	0	0	0	0	0	0	0	0	0	0	0	0	0	0	0	0	0	0	0	0	0	0	0	0	0	0	0	0	0	0	0	0	0	0	37.26	FALSE	FALSE	FALSE	249	0.012
C15ORF59p.Glu257Ter	C15ORF59	0.01217800663351903	0.00519858598461218	0	0.036534019900557	NA	NA	NA	NA	NA	NA	NA	NA	Ter	Glu	FALSE	NA	1	0	0	0	0	0	0	1	0	0	0	0	0	0	0	0	0	0	0	0	0	0	0	0	0	0	0	0	0	0	0	0	0	0	0	0	0	0	0	0	0	0	0	0	0	0	0	0	0	0	0	0	0	0	0	0	0	0	0	0	0	0	0	0	0	0	36.72	FALSE	FALSE	FALSE	249	0.012
C15ORF59p.Thr259Ser	C15ORF59	0.01217800663351903	0.00519858598461218	0	0.036534019900557	NA	NA	NA	NA	NA	NA	NA	NA	Ser	Thr	TRUE	NA	1	0	0	0	0	0	0	1	0	0	0	0	0	0	0	0	0	0	0	0	0	0	0	0	0	0	0	0	0	0	0	0	0	0	0	0	0	0	0	0	0	0	0	0	0	0	0	0	0	0	0	0	0	0	0	0	0	0	0	0	0	0	0	0	0	0	35.9	FALSE	FALSE	FALSE	249	0.012
C16ORF11p.Pro98Ala	C16ORF11	0.01217800663351903	0.00519858598461218	0	0.036534019900557	NA	NA	NA	NA	NA	NA	NA	NA	Ala	Pro	FALSE	NA	1	0	0	0	0	0	0	1	0	0	0	0	0	0	0	0	0	0	0	0	0	0	0	0	0	0	0	0	0	0	0	0	0	0	0	0	0	0	0	0	0	0	0	0	0	0	0	0	0	0	0	0	0	0	0	0	0	0	0	0	0	0	0	0	0	0	36.57	FALSE	FALSE	FALSE	249	0.012
C16ORF42p.Gly9Trp	C16ORF42	0.01217800663351903	0.00519858598461218	0	0.036534019900557	NA	NA	NA	NA	NA	NA	NA	NA	Trp	Gly	FALSE	NA	1	0	0	0	0	0	0	1	0	0	0	0	0	0	0	0	0	0	0	0	0	0	0	0	0	0	0	0	0	0	0	0	0	0	0	0	0	0	0	0	0	0	0	0	0	0	0	0	0	0	0	0	0	0	0	0	0	0	0	0	0	0	0	0	0	0	36.37	FALSE	FALSE	FALSE	249	0.012
C16ORF46p.Asp149Gly	C16ORF46	0.01217800663351903	0.00519858598461218	0	0.036534019900557	NA	NA	NA	NA	NA	NA	NA	NA	Gly	Asp	FALSE	NA	1	0	0	0	0	0	0	1	0	0	0	0	0	0	0	0	0	0	0	0	0	0	0	0	0	0	0	0	0	0	0	0	0	0	0	0	0	0	0	0	0	0	0	0	0	0	0	0	0	0	0	0	0	0	0	0	0	0	0	0	0	0	0	0	0	0	36.94	FALSE	FALSE	FALSE	249	0.012
C16ORF46p.Gly121Val	C16ORF46	0.01217800663351903	0.00519858598461218	0	0.036534019900557	NA	NA	NA	NA	NA	NA	NA	NA	Val	Gly	FALSE	NA	1	0	0	0	0	0	0	1	0	0	0	0	0	0	0	0	0	0	0	0	0	0	0	0	0	0	0	0	0	0	0	0	0	0	0	0	0	0	0	0	0	0	0	0	0	0	0	0	0	0	0	0	0	0	0	0	0	0	0	0	0	0	0	0	0	0	37.05	FALSE	FALSE	FALSE	249	0.012
C16ORF46p.Ser186Cys	C16ORF46	0.01217800663351903	0.00519858598461218	0	0.036534019900557	NA	NA	NA	NA	NA	NA	NA	NA	Cys	Ser	TRUE	NA	1	0	0	0	0	0	0	1	0	0	0	0	0	0	0	0	0	0	0	0	0	0	0	0	0	0	0	0	0	0	0	0	0	0	0	0	0	0	0	0	0	0	0	0	0	0	0	0	0	0	0	0	0	0	0	0	0	0	0	0	0	0	0	0	0	0	37.41	FALSE	FALSE	FALSE	249	0.012
C16ORF54p.Leu117Ser	C16ORF54	0.01217800663351903	0.00519858598461218	0	0.036534019900557	NA	NA	NA	NA	NA	NA	NA	NA	Ser	Leu	TRUE	NA	1	0	0	0	0	0	0	1	0	0	0	0	0	0	0	0	0	0	0	0	0	0	0	0	0	0	0	0	0	0	0	0	0	0	0	0	0	0	0	0	0	0	0	0	0	0	0	0	0	0	0	0	0	0	0	0	0	0	0	0	0	0	0	0	0	0	37.44	FALSE	FALSE	FALSE	249	0.012
C16ORF54p.Pro111Ala	C16ORF54	0.01217800663351903	0.00519858598461218	0	0.036534019900557	NA	NA	NA	NA	NA	NA	NA	NA	Ala	Pro	FALSE	NA	1	0	0	0	0	0	0	1	0	0	0	0	0	0	0	0	0	0	0	0	0	0	0	0	0	0	0	0	0	0	0	0	0	0	0	0	0	0	0	0	0	0	0	0	0	0	0	0	0	0	0	0	0	0	0	0	0	0	0	0	0	0	0	0	0	0	36.24	FALSE	FALSE	FALSE	249	0.012
C16ORF54p.Pro16His	C16ORF54	0.01217800663351903	0.00519858598461218	0	0.036534019900557	NA	NA	NA	NA	NA	NA	NA	NA	His	Pro	TRUE	NA	1	0	0	0	0	0	0	1	0	0	0	0	0	0	0	0	0	0	0	0	0	0	0	0	0	0	0	0	0	0	0	0	0	0	0	0	0	0	0	0	0	0	0	0	0	0	0	0	0	0	0	0	0	0	0	0	0	0	0	0	0	0	0	0	0	0	37.37	FALSE	FALSE	FALSE	249	0.012
C16ORF54p.Trp169Cys	C16ORF54	0.01217800663351903	0.00519858598461218	0	0.036534019900557	NA	NA	NA	NA	NA	NA	NA	NA	Cys	Trp	TRUE	NA	1	0	0	0	0	0	0	1	0	0	0	0	0	0	0	0	0	0	0	0	0	0	0	0	0	0	0	0	0	0	0	0	0	0	0	0	0	0	0	0	0	0	0	0	0	0	0	0	0	0	0	0	0	0	0	0	0	0	0	0	0	0	0	0	0	0	36.41	FALSE	FALSE	FALSE	249	0.012
C16ORF57p.Thr73Ser	C16ORF57	0.01217800663351903	0.00519858598461218	0	0.036534019900557	NA	NA	NA	NA	NA	NA	NA	NA	Ser	Thr	TRUE	NA	1	0	0	0	0	0	0	1	0	0	0	0	0	0	0	0	0	0	0	0	0	0	0	0	0	0	0	0	0	0	0	0	0	0	0	0	0	0	0	0	0	0	0	0	0	0	0	0	0	0	0	0	0	0	0	0	0	0	0	0	0	0	0	0	0	0	36.26	FALSE	FALSE	FALSE	249	0.012
C16ORF58p.Asp226Val	C16ORF58	0.01217800663351903	0.00519858598461218	0	0.036534019900557	NA	NA	NA	NA	NA	NA	NA	NA	Val	Asp	FALSE	NA	1	0	0	0	0	0	0	1	0	0	0	0	0	0	0	0	0	0	0	0	0	0	0	0	0	0	0	0	0	0	0	0	0	0	0	0	0	0	0	0	0	0	0	0	0	0	0	0	0	0	0	0	0	0	0	0	0	0	0	0	0	0	0	0	0	0	37.23	FALSE	FALSE	FALSE	249	0.012
C16ORF58p.Glu285Asp	C16ORF58	0.01217800663351903	0.00519858598461218	0	0.036534019900557	NA	NA	NA	NA	NA	NA	NA	NA	Asp	Glu	FALSE	NA	1	0	0	0	0	0	0	1	0	0	0	0	0	0	0	0	0	0	0	0	0	0	0	0	0	0	0	0	0	0	0	0	0	0	0	0	0	0	0	0	0	0	0	0	0	0	0	0	0	0	0	0	0	0	0	0	0	0	0	0	0	0	0	0	0	0	36.76	FALSE	FALSE	FALSE	249	0.012
C16ORF59p.Arg422Cys	C16ORF59	0.01217800663351903	0.00519858598461218	0	0.036534019900557	NA	NA	NA	NA	NA	NA	NA	NA	Cys	Arg	TRUE	NA	1	0	0	0	0	0	0	1	0	0	0	0	0	0	0	0	0	0	0	0	0	0	0	0	0	0	0	0	0	0	0	0	0	0	0	0	0	0	0	0	0	0	0	0	0	0	0	0	0	0	0	0	0	0	0	0	0	0	0	0	0	0	0	0	0	0	36.96	FALSE	FALSE	FALSE	249	0.012
C16ORF5p.Gly98Glu	C16ORF5	0.01217800663351903	0.00519858598461218	0	0.036534019900557	NA	NA	NA	NA	NA	NA	NA	NA	Glu	Gly	FALSE	NA	1	0	0	0	0	0	0	1	0	0	0	0	0	0	0	0	0	0	0	0	0	0	0	0	0	0	0	0	0	0	0	0	0	0	0	0	0	0	0	0	0	0	0	0	0	0	0	0	0	0	0	0	0	0	0	0	0	0	0	0	0	0	0	0	0	0	36.8	FALSE	FALSE	FALSE	249	0.012
C16ORF68p.Ala361Thr	C16ORF68	0.01217800663351903	0.00519858598461218	0	0.036534019900557	NA	NA	NA	NA	NA	NA	NA	NA	Thr	Ala	TRUE	NA	1	0	0	0	0	0	0	1	0	0	0	0	0	0	0	0	0	0	0	0	0	0	0	0	0	0	0	0	0	0	0	0	0	0	0	0	0	0	0	0	0	0	0	0	0	0	0	0	0	0	0	0	0	0	0	0	0	0	0	0	0	0	0	0	0	0	37.02	FALSE	FALSE	FALSE	249	0.012
C16ORF72p.Thr255Ser	C16ORF72	0.01217800663351903	0.00519858598461218	0	0.036534019900557	NA	NA	NA	NA	NA	NA	NA	NA	Ser	Thr	TRUE	NA	1	0	0	0	0	0	0	1	0	0	0	0	0	0	0	0	0	0	0	0	0	0	0	0	0	0	0	0	0	0	0	0	0	0	0	0	0	0	0	0	0	0	0	0	0	0	0	0	0	0	0	0	0	0	0	0	0	0	0	0	0	0	0	0	0	0	37.15	FALSE	FALSE	FALSE	249	0.012
C16ORF78p.Arg188Ser	C16ORF78	0.01217800663351903	0.00519858598461218	0	0.036534019900557	NA	NA	NA	NA	NA	NA	NA	NA	Ser	Arg	TRUE	NA	1	0	0	0	0	0	0	1	0	0	0	0	0	0	0	0	0	0	0	0	0	0	0	0	0	0	0	0	0	0	0	0	0	0	0	0	0	0	0	0	0	0	0	0	0	0	0	0	0	0	0	0	0	0	0	0	0	0	0	0	0	0	0	0	0	0	37.21	FALSE	FALSE	FALSE	249	0.012
C16ORF78p.Ile251Leu	C16ORF78	0.01217800663351903	0.00519858598461218	0	0.036534019900557	NA	NA	NA	NA	NA	NA	NA	NA	Leu	Ile	FALSE	NA	1	0	0	0	0	0	0	1	0	0	0	0	0	0	0	0	0	0	0	0	0	0	0	0	0	0	0	0	0	0	0	0	0	0	0	0	0	0	0	0	0	0	0	0	0	0	0	0	0	0	0	0	0	0	0	0	0	0	0	0	0	0	0	0	0	0	37.54	FALSE	FALSE	FALSE	249	0.012
C16ORF78p.Lys94Asn	C16ORF78	0.01217800663351903	0.00519858598461218	0	0.036534019900557	NA	NA	NA	NA	NA	NA	NA	NA	Asn	Lys	FALSE	NA	1	0	0	0	0	0	0	1	0	0	0	0	0	0	0	0	0	0	0	0	0	0	0	0	0	0	0	0	0	0	0	0	0	0	0	0	0	0	0	0	0	0	0	0	0	0	0	0	0	0	0	0	0	0	0	0	0	0	0	0	0	0	0	0	0	0	37.32	FALSE	FALSE	FALSE	249	0.012
C16ORF79p.Thr160Asn	C16ORF79	0.01217800663351903	0.00519858598461218	0	0.036534019900557	NA	NA	NA	NA	NA	NA	NA	NA	Asn	Thr	FALSE	NA	1	0	0	0	0	0	0	1	0	0	0	0	0	0	0	0	0	0	0	0	0	0	0	0	0	0	0	0	0	0	0	0	0	0	0	0	0	0	0	0	0	0	0	0	0	0	0	0	0	0	0	0	0	0	0	0	0	0	0	0	0	0	0	0	0	0	37.11	FALSE	FALSE	FALSE	249	0.012
C16ORF7p.Gly398Val	C16ORF7	0.01217800663351903	0.00519858598461218	0	0.036534019900557	NA	NA	NA	NA	NA	NA	NA	NA	Val	Gly	FALSE	NA	1	0	0	0	0	0	0	1	0	0	0	0	0	0	0	0	0	0	0	0	0	0	0	0	0	0	0	0	0	0	0	0	0	0	0	0	0	0	0	0	0	0	0	0	0	0	0	0	0	0	0	0	0	0	0	0	0	0	0	0	0	0	0	0	0	0	37.41	FALSE	FALSE	FALSE	249	0.012
C16ORF88p.Gly344Cys	C16ORF88	0.01217800663351903	0.00519858598461218	0	0.036534019900557	NA	NA	NA	NA	NA	NA	NA	NA	Cys	Gly	TRUE	NA	1	0	0	0	0	0	0	1	0	0	0	0	0	0	0	0	0	0	0	0	0	0	0	0	0	0	0	0	0	0	0	0	0	0	0	0	0	0	0	0	0	0	0	0	0	0	0	0	0	0	0	0	0	0	0	0	0	0	0	0	0	0	0	0	0	0	36.85	FALSE	FALSE	FALSE	249	0.012
C16ORF88p.Lys319Asn	C16ORF88	0.01217800663351903	0.00519858598461218	0	0.036534019900557	NA	NA	NA	NA	NA	NA	NA	NA	Asn	Lys	FALSE	NA	1	0	0	0	0	0	0	1	0	0	0	0	0	0	0	0	0	0	0	0	0	0	0	0	0	0	0	0	0	0	0	0	0	0	0	0	0	0	0	0	0	0	0	0	0	0	0	0	0	0	0	0	0	0	0	0	0	0	0	0	0	0	0	0	0	0	35.62	FALSE	FALSE	FALSE	249	0.012
C16ORF89p.Ser185Arg	C16ORF89	0.01217800663351903	0.00519858598461218	0	0.036534019900557	NA	NA	NA	NA	NA	NA	NA	NA	Arg	Ser	TRUE	NA	1	0	0	0	0	0	0	1	0	0	0	0	0	0	0	0	0	0	0	0	0	0	0	0	0	0	0	0	0	0	0	0	0	0	0	0	0	0	0	0	0	0	0	0	0	0	0	0	0	0	0	0	0	0	0	0	0	0	0	0	0	0	0	0	0	0	36.86	FALSE	FALSE	FALSE	249	0.012
C16ORF89p.Trp136Gly	C16ORF89	0.01217800663351903	0.00519858598461218	0	0.036534019900557	NA	NA	NA	NA	NA	NA	NA	NA	Gly	Trp	FALSE	NA	1	0	0	0	0	0	0	1	0	0	0	0	0	0	0	0	0	0	0	0	0	0	0	0	0	0	0	0	0	0	0	0	0	0	0	0	0	0	0	0	0	0	0	0	0	0	0	0	0	0	0	0	0	0	0	0	0	0	0	0	0	0	0	0	0	0	36.88	FALSE	FALSE	FALSE	249	0.012
C16ORF92p.Phe117Tyr	C16ORF92	0.01217800663351903	0.00519858598461218	0	0.036534019900557	NA	NA	NA	NA	NA	NA	NA	NA	Tyr	Phe	TRUE	NA	1	0	0	0	0	0	0	1	0	0	0	0	0	0	0	0	0	0	0	0	0	0	0	0	0	0	0	0	0	0	0	0	0	0	0	0	0	0	0	0	0	0	0	0	0	0	0	0	0	0	0	0	0	0	0	0	0	0	0	0	0	0	0	0	0	0	35.95	FALSE	FALSE	FALSE	249	0.012
C16ORF93p.Glu269Ter	C16ORF93	0.01217800663351903	0.00519858598461218	0	0.036534019900557	NA	NA	NA	NA	NA	NA	NA	NA	Ter	Glu	FALSE	NA	1	0	0	0	0	0	0	1	0	0	0	0	0	0	0	0	0	0	0	0	0	0	0	0	0	0	0	0	0	0	0	0	0	0	0	0	0	0	0	0	0	0	0	0	0	0	0	0	0	0	0	0	0	0	0	0	0	0	0	0	0	0	0	0	0	0	37.27	FALSE	FALSE	FALSE	249	0.012
C16ORF96p.Pro1111Thr	C16ORF96	0.01217800663351903	0.00519858598461218	0	0.036534019900557	NA	NA	NA	NA	NA	NA	NA	NA	Thr	Pro	TRUE	NA	1	0	0	0	0	0	0	1	0	0	0	0	0	0	0	0	0	0	0	0	0	0	0	0	0	0	0	0	0	0	0	0	0	0	0	0	0	0	0	0	0	0	0	0	0	0	0	0	0	0	0	0	0	0	0	0	0	0	0	0	0	0	0	0	0	0	36.71	FALSE	FALSE	FALSE	249	0.012
C17ORF102p.Arg88Gly	C17ORF102	0.01217800663351903	0.00519858598461218	0	0.036534019900557	NA	NA	NA	NA	NA	NA	NA	NA	Gly	Arg	FALSE	NA	1	0	0	0	0	0	0	1	0	0	0	0	0	0	0	0	0	0	0	0	0	0	0	0	0	0	0	0	0	0	0	0	0	0	0	0	0	0	0	0	0	0	0	0	0	0	0	0	0	0	0	0	0	0	0	0	0	0	0	0	0	0	0	0	0	0	36.6	FALSE	FALSE	FALSE	249	0.012
C17ORF102p.Gly98Arg	C17ORF102	0.01217800663351903	0.00519858598461218	0	0.036534019900557	NA	NA	NA	NA	NA	NA	NA	NA	Arg	Gly	TRUE	NA	1	0	0	0	0	0	0	1	0	0	0	0	0	0	0	0	0	0	0	0	0	0	0	0	0	0	0	0	0	0	0	0	0	0	0	0	0	0	0	0	0	0	0	0	0	0	0	0	0	0	0	0	0	0	0	0	0	0	0	0	0	0	0	0	0	0	37.05	FALSE	FALSE	FALSE	249	0.012
C17ORF104p.Lys108Asn	C17ORF104	0.01217800663351903	0.00519858598461218	0	0.036534019900557	NA	NA	NA	NA	NA	NA	NA	NA	Asn	Lys	FALSE	NA	1	0	0	0	0	0	0	1	0	0	0	0	0	0	0	0	0	0	0	0	0	0	0	0	0	0	0	0	0	0	0	0	0	0	0	0	0	0	0	0	0	0	0	0	0	0	0	0	0	0	0	0	0	0	0	0	0	0	0	0	0	0	0	0	0	0	36.65	FALSE	FALSE	FALSE	249	0.012
C17ORF104p.Phe543Ser	C17ORF104	0.01217800663351903	0.00519858598461218	0	0.036534019900557	NA	NA	NA	NA	NA	NA	NA	NA	Ser	Phe	TRUE	NA	1	0	0	0	0	0	0	1	0	0	0	0	0	0	0	0	0	0	0	0	0	0	0	0	0	0	0	0	0	0	0	0	0	0	0	0	0	0	0	0	0	0	0	0	0	0	0	0	0	0	0	0	0	0	0	0	0	0	0	0	0	0	0	0	0	0	37.04	FALSE	FALSE	FALSE	249	0.012
C17ORF105p.Asp47Val	C17ORF105	0.01217800663351903	0.00519858598461218	0	0.036534019900557	NA	NA	NA	NA	NA	NA	NA	NA	Val	Asp	FALSE	NA	1	0	0	0	0	0	0	1	0	0	0	0	0	0	0	0	0	0	0	0	0	0	0	0	0	0	0	0	0	0	0	0	0	0	0	0	0	0	0	0	0	0	0	0	0	0	0	0	0	0	0	0	0	0	0	0	0	0	0	0	0	0	0	0	0	0	36.74	FALSE	FALSE	FALSE	249	0.012
C17ORF28p.Ser653Arg	C17ORF28	0.01217800663351903	0.00519858598461218	0	0.036534019900557	NA	NA	NA	NA	NA	NA	NA	NA	Arg	Ser	TRUE	NA	1	0	0	0	0	0	0	1	0	0	0	0	0	0	0	0	0	0	0	0	0	0	0	0	0	0	0	0	0	0	0	0	0	0	0	0	0	0	0	0	0	0	0	0	0	0	0	0	0	0	0	0	0	0	0	0	0	0	0	0	0	0	0	0	0	0	36.5	FALSE	FALSE	FALSE	249	0.012
C17ORF39p.Gln6Lys	C17ORF39	0.01217800663351903	0.00519858598461218	0	0.036534019900557	NA	NA	NA	NA	NA	NA	NA	NA	Lys	Gln	TRUE	NA	1	0	0	0	0	0	0	1	0	0	0	0	0	0	0	0	0	0	0	0	0	0	0	0	0	0	0	0	0	0	0	0	0	0	0	0	0	0	0	0	0	0	0	0	0	0	0	0	0	0	0	0	0	0	0	0	0	0	0	0	0	0	0	0	0	0	36.43	FALSE	FALSE	FALSE	249	0.012
C17ORF53p.Glu267Gln	C17ORF53	0.01217800663351903	0.00519858598461218	0	0.036534019900557	NA	NA	NA	NA	NA	NA	NA	NA	Gln	Glu	FALSE	NA	1	0	0	0	0	0	0	1	0	0	0	0	0	0	0	0	0	0	0	0	0	0	0	0	0	0	0	0	0	0	0	0	0	0	0	0	0	0	0	0	0	0	0	0	0	0	0	0	0	0	0	0	0	0	0	0	0	0	0	0	0	0	0	0	0	0	36.69	FALSE	FALSE	FALSE	249	0.012
C17ORF53p.His407Leu	C17ORF53	0.01217800663351903	0.00519858598461218	0	0.036534019900557	NA	NA	NA	NA	NA	NA	NA	NA	Leu	His	FALSE	NA	1	0	0	0	0	0	0	1	0	0	0	0	0	0	0	0	0	0	0	0	0	0	0	0	0	0	0	0	0	0	0	0	0	0	0	0	0	0	0	0	0	0	0	0	0	0	0	0	0	0	0	0	0	0	0	0	0	0	0	0	0	0	0	0	0	0	36.21	FALSE	FALSE	FALSE	249	0.012
C17ORF56p.Gly217Asp	C17ORF56	0.01217800663351903	0.00519858598461218	0	0.036534019900557	NA	NA	NA	NA	NA	NA	NA	NA	Asp	Gly	FALSE	NA	1	0	0	0	0	0	0	1	0	0	0	0	0	0	0	0	0	0	0	0	0	0	0	0	0	0	0	0	0	0	0	0	0	0	0	0	0	0	0	0	0	0	0	0	0	0	0	0	0	0	0	0	0	0	0	0	0	0	0	0	0	0	0	0	0	0	37	FALSE	FALSE	FALSE	249	0.012
C17ORF66p.Val324Glu	C17ORF66	0.01217800663351903	0.00519858598461218	0	0.036534019900557	NA	NA	NA	NA	NA	NA	NA	NA	Glu	Val	FALSE	NA	1	0	0	0	0	0	0	1	0	0	0	0	0	0	0	0	0	0	0	0	0	0	0	0	0	0	0	0	0	0	0	0	0	0	0	0	0	0	0	0	0	0	0	0	0	0	0	0	0	0	0	0	0	0	0	0	0	0	0	0	0	0	0	0	0	0	36.89	FALSE	FALSE	FALSE	249	0.012
C17ORF68p.Ser1208Gly	C17ORF68	0.01217800663351903	0.00519858598461218	0	0.036534019900557	NA	NA	NA	NA	NA	NA	NA	NA	Gly	Ser	FALSE	NA	1	0	0	0	0	0	0	1	0	0	0	0	0	0	0	0	0	0	0	0	0	0	0	0	0	0	0	0	0	0	0	0	0	0	0	0	0	0	0	0	0	0	0	0	0	0	0	0	0	0	0	0	0	0	0	0	0	0	0	0	0	0	0	0	0	0	36.5	FALSE	FALSE	FALSE	249	0.012
C17ORF70p.Gly217Asp	C17ORF70	0.01217800663351903	0.00519858598461218	0	0.036534019900557	NA	NA	NA	NA	NA	NA	NA	NA	Asp	Gly	FALSE	NA	1	0	0	0	0	0	0	1	0	0	0	0	0	0	0	0	0	0	0	0	0	0	0	0	0	0	0	0	0	0	0	0	0	0	0	0	0	0	0	0	0	0	0	0	0	0	0	0	0	0	0	0	0	0	0	0	0	0	0	0	0	0	0	0	0	0	36.91	FALSE	FALSE	FALSE	249	0.012
C17ORF70p.His723Gln	C17ORF70	0.01217800663351903	0.00519858598461218	0	0.036534019900557	NA	NA	NA	NA	NA	NA	NA	NA	Gln	His	FALSE	NA	1	0	0	0	0	0	0	1	0	0	0	0	0	0	0	0	0	0	0	0	0	0	0	0	0	0	0	0	0	0	0	0	0	0	0	0	0	0	0	0	0	0	0	0	0	0	0	0	0	0	0	0	0	0	0	0	0	0	0	0	0	0	0	0	0	0	37.31	FALSE	FALSE	FALSE	249	0.012
C17ORF77p.Ala202Ser	C17ORF77	0.01217800663351903	0.00519858598461218	0	0.036534019900557	NA	NA	NA	NA	NA	NA	NA	NA	Ser	Ala	TRUE	NA	1	0	0	0	0	0	0	1	0	0	0	0	0	0	0	0	0	0	0	0	0	0	0	0	0	0	0	0	0	0	0	0	0	0	0	0	0	0	0	0	0	0	0	0	0	0	0	0	0	0	0	0	0	0	0	0	0	0	0	0	0	0	0	0	0	0	37.94	FALSE	FALSE	FALSE	249	0.012
C17ORF77p.Arg118Ser	C17ORF77	0.01217800663351903	0.00519858598461218	0	0.036534019900557	NA	NA	NA	NA	NA	NA	NA	NA	Ser	Arg	TRUE	NA	1	0	0	0	0	0	0	1	0	0	0	0	0	0	0	0	0	0	0	0	0	0	0	0	0	0	0	0	0	0	0	0	0	0	0	0	0	0	0	0	0	0	0	0	0	0	0	0	0	0	0	0	0	0	0	0	0	0	0	0	0	0	0	0	0	0	36.39	FALSE	FALSE	FALSE	249	0.012
C17ORF77p.Cys207Ter	C17ORF77	0.01217800663351903	0.00519858598461218	0	0.036534019900557	NA	NA	NA	NA	NA	NA	NA	NA	Ter	Cys	FALSE	NA	1	0	0	0	0	0	0	1	0	0	0	0	0	0	0	0	0	0	0	0	0	0	0	0	0	0	0	0	0	0	0	0	0	0	0	0	0	0	0	0	0	0	0	0	0	0	0	0	0	0	0	0	0	0	0	0	0	0	0	0	0	0	0	0	0	0	37.13	FALSE	FALSE	FALSE	249	0.012
C17ORF77p.Gly242Val	C17ORF77	0.01217800663351903	0.00519858598461218	0	0.036534019900557	NA	NA	NA	NA	NA	NA	NA	NA	Val	Gly	FALSE	NA	1	0	0	0	0	0	0	1	0	0	0	0	0	0	0	0	0	0	0	0	0	0	0	0	0	0	0	0	0	0	0	0	0	0	0	0	0	0	0	0	0	0	0	0	0	0	0	0	0	0	0	0	0	0	0	0	0	0	0	0	0	0	0	0	0	0	37.22	FALSE	FALSE	FALSE	249	0.012
C17ORF78p.Val184Ala	C17ORF78	0.01217800663351903	0.00519858598461218	0	0.036534019900557	NA	NA	NA	NA	NA	NA	NA	NA	Ala	Val	FALSE	NA	1	0	0	0	0	0	0	1	0	0	0	0	0	0	0	0	0	0	0	0	0	0	0	0	0	0	0	0	0	0	0	0	0	0	0	0	0	0	0	0	0	0	0	0	0	0	0	0	0	0	0	0	0	0	0	0	0	0	0	0	0	0	0	0	0	0	36.11	FALSE	FALSE	FALSE	249	0.012
C17ORF80p.Arg574Gly	C17ORF80	0.01217800663351903	0.00519858598461218	0	0.036534019900557	NA	NA	NA	NA	NA	NA	NA	NA	Gly	Arg	FALSE	NA	1	0	0	0	0	0	0	1	0	0	0	0	0	0	0	0	0	0	0	0	0	0	0	0	0	0	0	0	0	0	0	0	0	0	0	0	0	0	0	0	0	0	0	0	0	0	0	0	0	0	0	0	0	0	0	0	0	0	0	0	0	0	0	0	0	0	36.27	FALSE	FALSE	FALSE	249	0.012
C17ORF82p.Cys214Ter	C17ORF82	0.01217800663351903	0.00519858598461218	0	0.036534019900557	NA	NA	NA	NA	NA	NA	NA	NA	Ter	Cys	FALSE	NA	1	0	0	0	0	0	0	1	0	0	0	0	0	0	0	0	0	0	0	0	0	0	0	0	0	0	0	0	0	0	0	0	0	0	0	0	0	0	0	0	0	0	0	0	0	0	0	0	0	0	0	0	0	0	0	0	0	0	0	0	0	0	0	0	0	0	36.37	FALSE	FALSE	FALSE	249	0.012
C17ORF82p.Thr245Asn	C17ORF82	0.01217800663351903	0.00519858598461218	0	0.036534019900557	NA	NA	NA	NA	NA	NA	NA	NA	Asn	Thr	FALSE	NA	1	0	0	0	0	0	0	1	0	0	0	0	0	0	0	0	0	0	0	0	0	0	0	0	0	0	0	0	0	0	0	0	0	0	0	0	0	0	0	0	0	0	0	0	0	0	0	0	0	0	0	0	0	0	0	0	0	0	0	0	0	0	0	0	0	0	37.13	FALSE	FALSE	FALSE	249	0.012
C17ORF90p.Arg4Gln	C17ORF90	0.01217800663351903	0.00519858598461218	0	0.036534019900557	NA	NA	NA	NA	NA	NA	NA	NA	Gln	Arg	FALSE	NA	1	0	0	0	0	0	0	1	0	0	0	0	0	0	0	0	0	0	0	0	0	0	0	0	0	0	0	0	0	0	0	0	0	0	0	0	0	0	0	0	0	0	0	0	0	0	0	0	0	0	0	0	0	0	0	0	0	0	0	0	0	0	0	0	0	0	36.45	FALSE	FALSE	FALSE	249	0.012
C17ORF98p.Arg92Gly	C17ORF98	0.01217800663351903	0.00519858598461218	0	0.036534019900557	NA	NA	NA	NA	NA	NA	NA	NA	Gly	Arg	FALSE	NA	1	0	0	0	0	0	0	1	0	0	0	0	0	0	0	0	0	0	0	0	0	0	0	0	0	0	0	0	0	0	0	0	0	0	0	0	0	0	0	0	0	0	0	0	0	0	0	0	0	0	0	0	0	0	0	0	0	0	0	0	0	0	0	0	0	0	36.13	FALSE	FALSE	FALSE	249	0.012
C18ORF25p.Ala47Val	C18ORF25	0.01217800663351903	0.00519858598461218	0	0.036534019900557	NA	NA	NA	NA	NA	NA	NA	NA	Val	Ala	FALSE	NA	1	0	0	0	0	0	0	1	0	0	0	0	0	0	0	0	0	0	0	0	0	0	0	0	0	0	0	0	0	0	0	0	0	0	0	0	0	0	0	0	0	0	0	0	0	0	0	0	0	0	0	0	0	0	0	0	0	0	0	0	0	0	0	0	0	0	38.07	FALSE	FALSE	FALSE	249	0.012
C18ORF26p.Gln93His	C18ORF26	0.01217800663351903	0.00519858598461218	0	0.036534019900557	NA	NA	NA	NA	NA	NA	NA	NA	His	Gln	TRUE	NA	1	0	0	0	0	0	0	1	0	0	0	0	0	0	0	0	0	0	0	0	0	0	0	0	0	0	0	0	0	0	0	0	0	0	0	0	0	0	0	0	0	0	0	0	0	0	0	0	0	0	0	0	0	0	0	0	0	0	0	0	0	0	0	0	0	0	36.69	FALSE	FALSE	FALSE	249	0.012
C18ORF34p.Ala52Val	C18ORF34	0.01217800663351903	0.00519858598461218	0	0.036534019900557	NA	NA	NA	NA	NA	NA	NA	NA	Val	Ala	FALSE	NA	1	0	0	0	0	0	0	1	0	0	0	0	0	0	0	0	0	0	0	0	0	0	0	0	0	0	0	0	0	0	0	0	0	0	0	0	0	0	0	0	0	0	0	0	0	0	0	0	0	0	0	0	0	0	0	0	0	0	0	0	0	0	0	0	0	0	37.16	FALSE	FALSE	FALSE	249	0.012
C18ORF34p.Arg528Thr	C18ORF34	0.01217800663351903	0.00519858598461218	0	0.036534019900557	NA	NA	NA	NA	NA	NA	NA	NA	Thr	Arg	TRUE	NA	1	0	0	0	0	0	0	1	0	0	0	0	0	0	0	0	0	0	0	0	0	0	0	0	0	0	0	0	0	0	0	0	0	0	0	0	0	0	0	0	0	0	0	0	0	0	0	0	0	0	0	0	0	0	0	0	0	0	0	0	0	0	0	0	0	0	36.64	FALSE	FALSE	FALSE	249	0.012
C18ORF34p.Asp132Glu	C18ORF34	0.01217800663351903	0.00519858598461218	0	0.036534019900557	NA	NA	NA	NA	NA	NA	NA	NA	Glu	Asp	FALSE	NA	1	0	0	0	0	0	0	1	0	0	0	0	0	0	0	0	0	0	0	0	0	0	0	0	0	0	0	0	0	0	0	0	0	0	0	0	0	0	0	0	0	0	0	0	0	0	0	0	0	0	0	0	0	0	0	0	0	0	0	0	0	0	0	0	0	0	36.61	FALSE	FALSE	FALSE	249	0.012
C18ORF34p.Gln614His	C18ORF34	0.01217800663351903	0.00519858598461218	0	0.036534019900557	NA	NA	NA	NA	NA	NA	NA	NA	His	Gln	TRUE	NA	1	0	0	0	0	0	0	1	0	0	0	0	0	0	0	0	0	0	0	0	0	0	0	0	0	0	0	0	0	0	0	0	0	0	0	0	0	0	0	0	0	0	0	0	0	0	0	0	0	0	0	0	0	0	0	0	0	0	0	0	0	0	0	0	0	0	36.36	FALSE	FALSE	FALSE	249	0.012
C18ORF34p.Gln687Leu	C18ORF34	0.01217800663351903	0.00519858598461218	0	0.036534019900557	NA	NA	NA	NA	NA	NA	NA	NA	Leu	Gln	FALSE	NA	1	0	0	0	0	0	0	1	0	0	0	0	0	0	0	0	0	0	0	0	0	0	0	0	0	0	0	0	0	0	0	0	0	0	0	0	0	0	0	0	0	0	0	0	0	0	0	0	0	0	0	0	0	0	0	0	0	0	0	0	0	0	0	0	0	0	37.18	FALSE	FALSE	FALSE	249	0.012
C18ORF34p.Lys341Arg	C18ORF34	0.01217800663351903	0.00519858598461218	0	0.036534019900557	NA	NA	NA	NA	NA	NA	NA	NA	Arg	Lys	TRUE	NA	1	0	0	0	0	0	0	1	0	0	0	0	0	0	0	0	0	0	0	0	0	0	0	0	0	0	0	0	0	0	0	0	0	0	0	0	0	0	0	0	0	0	0	0	0	0	0	0	0	0	0	0	0	0	0	0	0	0	0	0	0	0	0	0	0	0	36.2	FALSE	FALSE	FALSE	249	0.012
C18ORF42p.Val59Ile	C18ORF42	0.01217800663351903	0.00519858598461218	0	0.036534019900557	NA	NA	NA	NA	NA	NA	NA	NA	Ile	Val	FALSE	NA	1	0	0	0	0	0	0	1	0	0	0	0	0	0	0	0	0	0	0	0	0	0	0	0	0	0	0	0	0	0	0	0	0	0	0	0	0	0	0	0	0	0	0	0	0	0	0	0	0	0	0	0	0	0	0	0	0	0	0	0	0	0	0	0	0	0	36.88	FALSE	FALSE	FALSE	249	0.012
C18ORF45p.Leu27Met	C18ORF45	0.01217800663351903	0.00519858598461218	0	0.036534019900557	NA	NA	NA	NA	NA	NA	NA	NA	Met	Leu	FALSE	NA	1	0	0	0	0	0	0	1	0	0	0	0	0	0	0	0	0	0	0	0	0	0	0	0	0	0	0	0	0	0	0	0	0	0	0	0	0	0	0	0	0	0	0	0	0	0	0	0	0	0	0	0	0	0	0	0	0	0	0	0	0	0	0	0	0	0	36.12	FALSE	FALSE	FALSE	249	0.012
C18ORF54p.Asp180Tyr	C18ORF54	0.01217800663351903	0.00519858598461218	0	0.036534019900557	NA	NA	NA	NA	NA	NA	NA	NA	Tyr	Asp	TRUE	NA	1	0	0	0	0	0	0	1	0	0	0	0	0	0	0	0	0	0	0	0	0	0	0	0	0	0	0	0	0	0	0	0	0	0	0	0	0	0	0	0	0	0	0	0	0	0	0	0	0	0	0	0	0	0	0	0	0	0	0	0	0	0	0	0	0	0	36.39	FALSE	FALSE	FALSE	249	0.012
C18ORF62p.Cys63Arg	C18ORF62	0.01217800663351903	0.00519858598461218	0	0.036534019900557	NA	NA	NA	NA	NA	NA	NA	NA	Arg	Cys	TRUE	NA	1	0	0	0	0	0	0	1	0	0	0	0	0	0	0	0	0	0	0	0	0	0	0	0	0	0	0	0	0	0	0	0	0	0	0	0	0	0	0	0	0	0	0	0	0	0	0	0	0	0	0	0	0	0	0	0	0	0	0	0	0	0	0	0	0	0	36.9	FALSE	FALSE	FALSE	249	0.012
C19ORF21p.Asn585Ser	C19ORF21	0.01217800663351903	0.00519858598461218	0	0.036534019900557	NA	NA	NA	NA	NA	NA	NA	NA	Ser	Asn	TRUE	NA	1	0	0	0	0	0	0	1	0	0	0	0	0	0	0	0	0	0	0	0	0	0	0	0	0	0	0	0	0	0	0	0	0	0	0	0	0	0	0	0	0	0	0	0	0	0	0	0	0	0	0	0	0	0	0	0	0	0	0	0	0	0	0	0	0	0	36.51	FALSE	FALSE	FALSE	249	0.012
C19ORF26p.Ala304Glu	C19ORF26	0.01217800663351903	0.00519858598461218	0	0.036534019900557	NA	NA	NA	NA	NA	NA	NA	NA	Glu	Ala	FALSE	NA	1	0	0	0	0	0	0	1	0	0	0	0	0	0	0	0	0	0	0	0	0	0	0	0	0	0	0	0	0	0	0	0	0	0	0	0	0	0	0	0	0	0	0	0	0	0	0	0	0	0	0	0	0	0	0	0	0	0	0	0	0	0	0	0	0	0	36.31	FALSE	FALSE	FALSE	249	0.012
C19ORF26p.Ala377Ser	C19ORF26	0.01217800663351903	0.00519858598461218	0	0.036534019900557	NA	NA	NA	NA	NA	NA	NA	NA	Ser	Ala	TRUE	NA	1	0	0	0	0	0	0	1	0	0	0	0	0	0	0	0	0	0	0	0	0	0	0	0	0	0	0	0	0	0	0	0	0	0	0	0	0	0	0	0	0	0	0	0	0	0	0	0	0	0	0	0	0	0	0	0	0	0	0	0	0	0	0	0	0	0	36.42	FALSE	FALSE	FALSE	249	0.012
C19ORF29p.Arg521His	C19ORF29	0.01217800663351903	0.00519858598461218	0	0.036534019900557	NA	NA	NA	NA	NA	NA	NA	NA	His	Arg	TRUE	NA	1	0	0	0	0	0	0	1	0	0	0	0	0	0	0	0	0	0	0	0	0	0	0	0	0	0	0	0	0	0	0	0	0	0	0	0	0	0	0	0	0	0	0	0	0	0	0	0	0	0	0	0	0	0	0	0	0	0	0	0	0	0	0	0	0	0	36.92	FALSE	FALSE	FALSE	249	0.012
C19ORF33p.Glu92Lys	C19ORF33	0.01217800663351903	0.00519858598461218	0	0.036534019900557	NA	NA	NA	NA	NA	NA	NA	NA	Lys	Glu	TRUE	NA	1	0	0	0	0	0	0	1	0	0	0	0	0	0	0	0	0	0	0	0	0	0	0	0	0	0	0	0	0	0	0	0	0	0	0	0	0	0	0	0	0	0	0	0	0	0	0	0	0	0	0	0	0	0	0	0	0	0	0	0	0	0	0	0	0	0	37.09	FALSE	FALSE	FALSE	249	0.012
C19ORF35p.Ala388Gly	C19ORF35	0.01217800663351903	0.00519858598461218	0	0.036534019900557	NA	NA	NA	NA	NA	NA	NA	NA	Gly	Ala	FALSE	NA	1	0	0	0	0	0	0	1	0	0	0	0	0	0	0	0	0	0	0	0	0	0	0	0	0	0	0	0	0	0	0	0	0	0	0	0	0	0	0	0	0	0	0	0	0	0	0	0	0	0	0	0	0	0	0	0	0	0	0	0	0	0	0	0	0	0	36.56	FALSE	FALSE	FALSE	249	0.012
C19ORF35p.Pro215Gln	C19ORF35	0.01217800663351903	0.00519858598461218	0	0.036534019900557	NA	NA	NA	NA	NA	NA	NA	NA	Gln	Pro	FALSE	NA	1	0	0	0	0	0	0	1	0	0	0	0	0	0	0	0	0	0	0	0	0	0	0	0	0	0	0	0	0	0	0	0	0	0	0	0	0	0	0	0	0	0	0	0	0	0	0	0	0	0	0	0	0	0	0	0	0	0	0	0	0	0	0	0	0	0	36.99	FALSE	FALSE	FALSE	249	0.012
C19ORF35p.Pro71His	C19ORF35	0.01217800663351903	0.00519858598461218	0	0.036534019900557	NA	NA	NA	NA	NA	NA	NA	NA	His	Pro	TRUE	NA	1	0	0	0	0	0	0	1	0	0	0	0	0	0	0	0	0	0	0	0	0	0	0	0	0	0	0	0	0	0	0	0	0	0	0	0	0	0	0	0	0	0	0	0	0	0	0	0	0	0	0	0	0	0	0	0	0	0	0	0	0	0	0	0	0	0	36.86	FALSE	FALSE	FALSE	249	0.012
C19ORF40p.Arg95Gln	C19ORF40	0.01217800663351903	0.00519858598461218	0	0.036534019900557	NA	NA	NA	NA	NA	NA	NA	NA	Gln	Arg	FALSE	NA	1	0	0	0	0	0	0	1	0	0	0	0	0	0	0	0	0	0	0	0	0	0	0	0	0	0	0	0	0	0	0	0	0	0	0	0	0	0	0	0	0	0	0	0	0	0	0	0	0	0	0	0	0	0	0	0	0	0	0	0	0	0	0	0	0	0	36.51	FALSE	FALSE	FALSE	249	0.012
C19ORF40p.Cys57Arg	C19ORF40	0.01217800663351903	0.00519858598461218	0	0.036534019900557	NA	NA	NA	NA	NA	NA	NA	NA	Arg	Cys	TRUE	NA	1	0	0	0	0	0	0	1	0	0	0	0	0	0	0	0	0	0	0	0	0	0	0	0	0	0	0	0	0	0	0	0	0	0	0	0	0	0	0	0	0	0	0	0	0	0	0	0	0	0	0	0	0	0	0	0	0	0	0	0	0	0	0	0	0	0	36.92	FALSE	FALSE	FALSE	249	0.012
C19ORF43p.Gly12Ala	C19ORF43	0.01217800663351903	0.00519858598461218	0	0.036534019900557	NA	NA	NA	NA	NA	NA	NA	NA	Ala	Gly	FALSE	NA	1	0	0	0	0	0	0	1	0	0	0	0	0	0	0	0	0	0	0	0	0	0	0	0	0	0	0	0	0	0	0	0	0	0	0	0	0	0	0	0	0	0	0	0	0	0	0	0	0	0	0	0	0	0	0	0	0	0	0	0	0	0	0	0	0	0	37.06	FALSE	FALSE	FALSE	249	0.012
C19ORF46p.Asp188Asn	C19ORF46	0.01217800663351903	0.00519858598461218	0	0.036534019900557	NA	NA	NA	NA	NA	NA	NA	NA	Asn	Asp	FALSE	NA	1	0	0	0	0	0	0	1	0	0	0	0	0	0	0	0	0	0	0	0	0	0	0	0	0	0	0	0	0	0	0	0	0	0	0	0	0	0	0	0	0	0	0	0	0	0	0	0	0	0	0	0	0	0	0	0	0	0	0	0	0	0	0	0	0	0	36.28	FALSE	FALSE	FALSE	249	0.012
C19ORF48p.Trp91Ter	C19ORF48	0.01217800663351903	0.00519858598461218	0	0.036534019900557	NA	NA	NA	NA	NA	NA	NA	NA	Ter	Trp	FALSE	NA	1	0	0	0	0	0	0	1	0	0	0	0	0	0	0	0	0	0	0	0	0	0	0	0	0	0	0	0	0	0	0	0	0	0	0	0	0	0	0	0	0	0	0	0	0	0	0	0	0	0	0	0	0	0	0	0	0	0	0	0	0	0	0	0	0	0	36.23	FALSE	FALSE	FALSE	249	0.012
C19ORF51p.Ala324Gly	C19ORF51	0.01217800663351903	0.00519858598461218	0	0.036534019900557	NA	NA	NA	NA	NA	NA	NA	NA	Gly	Ala	FALSE	NA	1	0	0	0	0	0	0	1	0	0	0	0	0	0	0	0	0	0	0	0	0	0	0	0	0	0	0	0	0	0	0	0	0	0	0	0	0	0	0	0	0	0	0	0	0	0	0	0	0	0	0	0	0	0	0	0	0	0	0	0	0	0	0	0	0	0	36.94	FALSE	FALSE	FALSE	249	0.012
C19ORF57p.Gly302Trp	C19ORF57	0.01217800663351903	0.00519858598461218	0	0.036534019900557	NA	NA	NA	NA	NA	NA	NA	NA	Trp	Gly	FALSE	NA	1	0	0	0	0	0	0	1	0	0	0	0	0	0	0	0	0	0	0	0	0	0	0	0	0	0	0	0	0	0	0	0	0	0	0	0	0	0	0	0	0	0	0	0	0	0	0	0	0	0	0	0	0	0	0	0	0	0	0	0	0	0	0	0	0	0	36.46	FALSE	FALSE	FALSE	249	0.012
C19ORF57p.Leu92Val	C19ORF57	0.01217800663351903	0.00519858598461218	0	0.036534019900557	NA	NA	NA	NA	NA	NA	NA	NA	Val	Leu	FALSE	NA	1	0	0	0	0	0	0	1	0	0	0	0	0	0	0	0	0	0	0	0	0	0	0	0	0	0	0	0	0	0	0	0	0	0	0	0	0	0	0	0	0	0	0	0	0	0	0	0	0	0	0	0	0	0	0	0	0	0	0	0	0	0	0	0	0	0	36.67	FALSE	FALSE	FALSE	249	0.012
C19ORF59p.Ile154Thr	C19ORF59	0.01217800663351903	0.00519858598461218	0	0.036534019900557	NA	NA	NA	NA	NA	NA	NA	NA	Thr	Ile	TRUE	NA	1	0	0	0	0	0	0	1	0	0	0	0	0	0	0	0	0	0	0	0	0	0	0	0	0	0	0	0	0	0	0	0	0	0	0	0	0	0	0	0	0	0	0	0	0	0	0	0	0	0	0	0	0	0	0	0	0	0	0	0	0	0	0	0	0	0	37.6	FALSE	FALSE	FALSE	249	0.012
C19ORF59p.Met149Lys	C19ORF59	0.01217800663351903	0.00519858598461218	0	0.036534019900557	NA	NA	NA	NA	NA	NA	NA	NA	Lys	Met	TRUE	NA	1	0	0	0	0	0	0	1	0	0	0	0	0	0	0	0	0	0	0	0	0	0	0	0	0	0	0	0	0	0	0	0	0	0	0	0	0	0	0	0	0	0	0	0	0	0	0	0	0	0	0	0	0	0	0	0	0	0	0	0	0	0	0	0	0	0	36.62	FALSE	FALSE	FALSE	249	0.012
C19ORF59p.Val150Ile	C19ORF59	0.01217800663351903	0.00519858598461218	0	0.036534019900557	NA	NA	NA	NA	NA	NA	NA	NA	Ile	Val	FALSE	NA	1	0	0	0	0	0	0	1	0	0	0	0	0	0	0	0	0	0	0	0	0	0	0	0	0	0	0	0	0	0	0	0	0	0	0	0	0	0	0	0	0	0	0	0	0	0	0	0	0	0	0	0	0	0	0	0	0	0	0	0	0	0	0	0	0	0	37.5	FALSE	FALSE	FALSE	249	0.012
C19ORF66p.Arg121Cys	C19ORF66	0.01217800663351903	0.00519858598461218	0	0.036534019900557	NA	NA	NA	NA	NA	NA	NA	NA	Cys	Arg	TRUE	NA	1	0	0	0	0	0	0	1	0	0	0	0	0	0	0	0	0	0	0	0	0	0	0	0	0	0	0	0	0	0	0	0	0	0	0	0	0	0	0	0	0	0	0	0	0	0	0	0	0	0	0	0	0	0	0	0	0	0	0	0	0	0	0	0	0	0	36.73	FALSE	FALSE	FALSE	249	0.012
C19ORF67p.Pro277Gln	C19ORF67	0.01217800663351903	0.00519858598461218	0	0.036534019900557	NA	NA	NA	NA	NA	NA	NA	NA	Gln	Pro	FALSE	NA	1	0	0	0	0	0	0	1	0	0	0	0	0	0	0	0	0	0	0	0	0	0	0	0	0	0	0	0	0	0	0	0	0	0	0	0	0	0	0	0	0	0	0	0	0	0	0	0	0	0	0	0	0	0	0	0	0	0	0	0	0	0	0	0	0	0	37.49	FALSE	FALSE	FALSE	249	0.012
C19ORF6p.Leu576Ile	C19ORF6	0.01217800663351903	0.00519858598461218	0	0.036534019900557	NA	NA	NA	NA	NA	NA	NA	NA	Ile	Leu	FALSE	NA	1	0	0	0	0	0	0	1	0	0	0	0	0	0	0	0	0	0	0	0	0	0	0	0	0	0	0	0	0	0	0	0	0	0	0	0	0	0	0	0	0	0	0	0	0	0	0	0	0	0	0	0	0	0	0	0	0	0	0	0	0	0	0	0	0	0	37.01	FALSE	FALSE	FALSE	249	0.012
C19ORF71p.Val188Leu	C19ORF71	0.01217800663351903	0.00519858598461218	0	0.036534019900557	NA	NA	NA	NA	NA	NA	NA	NA	Leu	Val	FALSE	NA	1	0	0	0	0	0	0	1	0	0	0	0	0	0	0	0	0	0	0	0	0	0	0	0	0	0	0	0	0	0	0	0	0	0	0	0	0	0	0	0	0	0	0	0	0	0	0	0	0	0	0	0	0	0	0	0	0	0	0	0	0	0	0	0	0	0	36.79	FALSE	FALSE	FALSE	249	0.012
C19ORF73p.Pro59His	C19ORF73	0.01217800663351903	0.00519858598461218	0	0.036534019900557	NA	NA	NA	NA	NA	NA	NA	NA	His	Pro	TRUE	NA	1	0	0	0	0	0	0	1	0	0	0	0	0	0	0	0	0	0	0	0	0	0	0	0	0	0	0	0	0	0	0	0	0	0	0	0	0	0	0	0	0	0	0	0	0	0	0	0	0	0	0	0	0	0	0	0	0	0	0	0	0	0	0	0	0	0	37.24	FALSE	FALSE	FALSE	249	0.012
C19ORF75p.Arg81Ile	C19ORF75	0.01217800663351903	0.00519858598461218	0	0.036534019900557	NA	NA	NA	NA	NA	NA	NA	NA	Ile	Arg	FALSE	NA	1	0	0	0	0	0	0	1	0	0	0	0	0	0	0	0	0	0	0	0	0	0	0	0	0	0	0	0	0	0	0	0	0	0	0	0	0	0	0	0	0	0	0	0	0	0	0	0	0	0	0	0	0	0	0	0	0	0	0	0	0	0	0	0	0	0	36.23	FALSE	FALSE	FALSE	249	0.012
C19ORF81p.His176Asn	C19ORF81	0.01217800663351903	0.00519858598461218	0	0.036534019900557	NA	NA	NA	NA	NA	NA	NA	NA	Asn	His	FALSE	NA	1	0	0	0	0	0	0	1	0	0	0	0	0	0	0	0	0	0	0	0	0	0	0	0	0	0	0	0	0	0	0	0	0	0	0	0	0	0	0	0	0	0	0	0	0	0	0	0	0	0	0	0	0	0	0	0	0	0	0	0	0	0	0	0	0	0	36.15	FALSE	FALSE	FALSE	249	0.012
C1GALT1C1p.Asn264Thr	C1GALT1C1	0.01217800663351903	0.00519858598461218	0	0.036534019900557	NA	NA	NA	NA	NA	NA	NA	NA	Thr	Asn	TRUE	NA	1	0	0	0	0	0	0	1	0	0	0	0	0	0	0	0	0	0	0	0	0	0	0	0	0	0	0	0	0	0	0	0	0	0	0	0	0	0	0	0	0	0	0	0	0	0	0	0	0	0	0	0	0	0	0	0	0	0	0	0	0	0	0	0	0	0	37.19	FALSE	FALSE	FALSE	249	0.012
C1GALT1C1p.His39Leu	C1GALT1C1	0.01217800663351903	0.00519858598461218	0	0.036534019900557	NA	NA	NA	NA	NA	NA	NA	NA	Leu	His	FALSE	NA	1	0	0	0	0	0	0	1	0	0	0	0	0	0	0	0	0	0	0	0	0	0	0	0	0	0	0	0	0	0	0	0	0	0	0	0	0	0	0	0	0	0	0	0	0	0	0	0	0	0	0	0	0	0	0	0	0	0	0	0	0	0	0	0	0	0	37.04	FALSE	FALSE	FALSE	249	0.012
C1GALT1p.Pro293Ser	C1GALT1	0.01217800663351903	0.00519858598461218	0	0.036534019900557	NA	NA	NA	NA	NA	NA	NA	NA	Ser	Pro	TRUE	NA	1	0	0	0	0	0	0	1	0	0	0	0	0	0	0	0	0	0	0	0	0	0	0	0	0	0	0	0	0	0	0	0	0	0	0	0	0	0	0	0	0	0	0	0	0	0	0	0	0	0	0	0	0	0	0	0	0	0	0	0	0	0	0	0	0	0	36.87	FALSE	FALSE	FALSE	249	0.012
C1ORF100p.Arg136Lys	C1ORF100	0.01217800663351903	0.00519858598461218	0	0.036534019900557	NA	NA	NA	NA	NA	NA	NA	NA	Lys	Arg	TRUE	NA	1	0	0	0	0	0	0	1	0	0	0	0	0	0	0	0	0	0	0	0	0	0	0	0	0	0	0	0	0	0	0	0	0	0	0	0	0	0	0	0	0	0	0	0	0	0	0	0	0	0	0	0	0	0	0	0	0	0	0	0	0	0	0	0	0	0	37.11	FALSE	FALSE	FALSE	249	0.012
C1ORF101p.Lys695Met	C1ORF101	0.01217800663351903	0.00519858598461218	0	0.036534019900557	NA	NA	NA	NA	NA	NA	NA	NA	Met	Lys	FALSE	NA	1	0	0	0	0	0	0	1	0	0	0	0	0	0	0	0	0	0	0	0	0	0	0	0	0	0	0	0	0	0	0	0	0	0	0	0	0	0	0	0	0	0	0	0	0	0	0	0	0	0	0	0	0	0	0	0	0	0	0	0	0	0	0	0	0	0	36.93	FALSE	FALSE	FALSE	249	0.012
C1ORF101p.Phe758Ile	C1ORF101	0.01217800663351903	0.00519858598461218	0	0.036534019900557	NA	NA	NA	NA	NA	NA	NA	NA	Ile	Phe	FALSE	NA	1	0	0	0	0	0	0	1	0	0	0	0	0	0	0	0	0	0	0	0	0	0	0	0	0	0	0	0	0	0	0	0	0	0	0	0	0	0	0	0	0	0	0	0	0	0	0	0	0	0	0	0	0	0	0	0	0	0	0	0	0	0	0	0	0	0	36.22	FALSE	FALSE	FALSE	249	0.012
C1ORF106p.Ala448Gly	C1ORF106	0.01217800663351903	0.00519858598461218	0	0.036534019900557	NA	NA	NA	NA	NA	NA	NA	NA	Gly	Ala	FALSE	NA	1	0	0	0	0	0	0	1	0	0	0	0	0	0	0	0	0	0	0	0	0	0	0	0	0	0	0	0	0	0	0	0	0	0	0	0	0	0	0	0	0	0	0	0	0	0	0	0	0	0	0	0	0	0	0	0	0	0	0	0	0	0	0	0	0	0	36.55	FALSE	FALSE	FALSE	249	0.012
C1ORF106p.Arg167Leu	C1ORF106	0.01217800663351903	0.00519858598461218	0	0.036534019900557	NA	NA	NA	NA	NA	NA	NA	NA	Leu	Arg	FALSE	NA	1	0	0	0	0	0	0	1	0	0	0	0	0	0	0	0	0	0	0	0	0	0	0	0	0	0	0	0	0	0	0	0	0	0	0	0	0	0	0	0	0	0	0	0	0	0	0	0	0	0	0	0	0	0	0	0	0	0	0	0	0	0	0	0	0	0	37.26	FALSE	FALSE	FALSE	249	0.012
C1ORF106p.Arg98Ser	C1ORF106	0.01217800663351903	0.00519858598461218	0	0.036534019900557	NA	NA	NA	NA	NA	NA	NA	NA	Ser	Arg	TRUE	NA	1	0	0	0	0	0	0	1	0	0	0	0	0	0	0	0	0	0	0	0	0	0	0	0	0	0	0	0	0	0	0	0	0	0	0	0	0	0	0	0	0	0	0	0	0	0	0	0	0	0	0	0	0	0	0	0	0	0	0	0	0	0	0	0	0	0	36.57	FALSE	FALSE	FALSE	249	0.012
C1ORF106p.Asp270His	C1ORF106	0.01217800663351903	0.00519858598461218	0	0.036534019900557	NA	NA	NA	NA	NA	NA	NA	NA	His	Asp	TRUE	NA	1	0	0	0	0	0	0	1	0	0	0	0	0	0	0	0	0	0	0	0	0	0	0	0	0	0	0	0	0	0	0	0	0	0	0	0	0	0	0	0	0	0	0	0	0	0	0	0	0	0	0	0	0	0	0	0	0	0	0	0	0	0	0	0	0	0	36.62	FALSE	FALSE	FALSE	249	0.012
C1ORF109p.Phe18Ser	C1ORF109	0.01217800663351903	0.00519858598461218	0	0.036534019900557	NA	NA	NA	NA	NA	NA	NA	NA	Ser	Phe	TRUE	NA	1	0	0	0	0	0	0	1	0	0	0	0	0	0	0	0	0	0	0	0	0	0	0	0	0	0	0	0	0	0	0	0	0	0	0	0	0	0	0	0	0	0	0	0	0	0	0	0	0	0	0	0	0	0	0	0	0	0	0	0	0	0	0	0	0	0	36.16	FALSE	FALSE	FALSE	249	0.012
C1ORF110p.Cys291Tyr	C1ORF110	0.01217800663351903	0.00519858598461218	0	0.036534019900557	NA	NA	NA	NA	NA	NA	NA	NA	Tyr	Cys	TRUE	NA	1	0	0	0	0	0	0	1	0	0	0	0	0	0	0	0	0	0	0	0	0	0	0	0	0	0	0	0	0	0	0	0	0	0	0	0	0	0	0	0	0	0	0	0	0	0	0	0	0	0	0	0	0	0	0	0	0	0	0	0	0	0	0	0	0	0	36.87	FALSE	FALSE	FALSE	249	0.012
C1ORF111p.Pro177Gln	C1ORF111	0.01217800663351903	0.00519858598461218	0	0.036534019900557	NA	NA	NA	NA	NA	NA	NA	NA	Gln	Pro	FALSE	NA	1	0	0	0	0	0	0	1	0	0	0	0	0	0	0	0	0	0	0	0	0	0	0	0	0	0	0	0	0	0	0	0	0	0	0	0	0	0	0	0	0	0	0	0	0	0	0	0	0	0	0	0	0	0	0	0	0	0	0	0	0	0	0	0	0	0	36.72	FALSE	FALSE	FALSE	249	0.012
C1ORF114p.Asn135Lys	C1ORF114	0.01217800663351903	0.00519858598461218	0	0.036534019900557	NA	NA	NA	NA	NA	NA	NA	NA	Lys	Asn	TRUE	NA	1	0	0	0	0	0	0	1	0	0	0	0	0	0	0	0	0	0	0	0	0	0	0	0	0	0	0	0	0	0	0	0	0	0	0	0	0	0	0	0	0	0	0	0	0	0	0	0	0	0	0	0	0	0	0	0	0	0	0	0	0	0	0	0	0	0	37.26	FALSE	FALSE	FALSE	249	0.012
C1ORF116p.Pro264Ala	C1ORF116	0.01217800663351903	0.00519858598461218	0	0.036534019900557	NA	NA	NA	NA	NA	NA	NA	NA	Ala	Pro	FALSE	NA	1	0	0	0	0	0	0	1	0	0	0	0	0	0	0	0	0	0	0	0	0	0	0	0	0	0	0	0	0	0	0	0	0	0	0	0	0	0	0	0	0	0	0	0	0	0	0	0	0	0	0	0	0	0	0	0	0	0	0	0	0	0	0	0	0	0	37.15	FALSE	FALSE	FALSE	249	0.012
C1ORF116p.Ser38Arg	C1ORF116	0.01217800663351903	0.00519858598461218	0	0.036534019900557	NA	NA	NA	NA	NA	NA	NA	NA	Arg	Ser	TRUE	NA	1	0	0	0	0	0	0	1	0	0	0	0	0	0	0	0	0	0	0	0	0	0	0	0	0	0	0	0	0	0	0	0	0	0	0	0	0	0	0	0	0	0	0	0	0	0	0	0	0	0	0	0	0	0	0	0	0	0	0	0	0	0	0	0	0	0	37.4	FALSE	FALSE	FALSE	249	0.012
C1ORF116p.Ser492Thr	C1ORF116	0.01217800663351903	0.00519858598461218	0	0.036534019900557	NA	NA	NA	NA	NA	NA	NA	NA	Thr	Ser	TRUE	NA	1	0	0	0	0	0	0	1	0	0	0	0	0	0	0	0	0	0	0	0	0	0	0	0	0	0	0	0	0	0	0	0	0	0	0	0	0	0	0	0	0	0	0	0	0	0	0	0	0	0	0	0	0	0	0	0	0	0	0	0	0	0	0	0	0	0	37.17	FALSE	FALSE	FALSE	249	0.012
C1ORF124p.Met113Ile	C1ORF124	0.01217800663351903	0.00519858598461218	0	0.036534019900557	NA	NA	NA	NA	NA	NA	NA	NA	Ile	Met	FALSE	NA	1	0	0	0	0	0	0	1	0	0	0	0	0	0	0	0	0	0	0	0	0	0	0	0	0	0	0	0	0	0	0	0	0	0	0	0	0	0	0	0	0	0	0	0	0	0	0	0	0	0	0	0	0	0	0	0	0	0	0	0	0	0	0	0	0	0	37.45	FALSE	FALSE	FALSE	249	0.012
C1ORF127p.Arg638Met	C1ORF127	0.01217800663351903	0.00519858598461218	0	0.036534019900557	NA	NA	NA	NA	NA	NA	NA	NA	Met	Arg	FALSE	NA	1	0	0	0	0	0	0	1	0	0	0	0	0	0	0	0	0	0	0	0	0	0	0	0	0	0	0	0	0	0	0	0	0	0	0	0	0	0	0	0	0	0	0	0	0	0	0	0	0	0	0	0	0	0	0	0	0	0	0	0	0	0	0	0	0	0	37.21	FALSE	FALSE	FALSE	249	0.012
C1ORF127p.Glu603Ala	C1ORF127	0.01217800663351903	0.00519858598461218	0	0.036534019900557	NA	NA	NA	NA	NA	NA	NA	NA	Ala	Glu	FALSE	NA	1	0	0	0	0	0	0	1	0	0	0	0	0	0	0	0	0	0	0	0	0	0	0	0	0	0	0	0	0	0	0	0	0	0	0	0	0	0	0	0	0	0	0	0	0	0	0	0	0	0	0	0	0	0	0	0	0	0	0	0	0	0	0	0	0	0	37.59	FALSE	FALSE	FALSE	249	0.012
C1ORF127p.Ser649Arg	C1ORF127	0.01217800663351903	0.00519858598461218	0	0.036534019900557	NA	NA	NA	NA	NA	NA	NA	NA	Arg	Ser	TRUE	NA	1	0	0	0	0	0	0	1	0	0	0	0	0	0	0	0	0	0	0	0	0	0	0	0	0	0	0	0	0	0	0	0	0	0	0	0	0	0	0	0	0	0	0	0	0	0	0	0	0	0	0	0	0	0	0	0	0	0	0	0	0	0	0	0	0	0	36.62	FALSE	FALSE	FALSE	249	0.012
C1ORF129p.Ala201Glu	C1ORF129	0.01217800663351903	0.00519858598461218	0	0.036534019900557	NA	NA	NA	NA	NA	NA	NA	NA	Glu	Ala	FALSE	NA	1	0	0	0	0	0	0	1	0	0	0	0	0	0	0	0	0	0	0	0	0	0	0	0	0	0	0	0	0	0	0	0	0	0	0	0	0	0	0	0	0	0	0	0	0	0	0	0	0	0	0	0	0	0	0	0	0	0	0	0	0	0	0	0	0	0	37.45	FALSE	FALSE	FALSE	249	0.012
C1ORF129p.Asp443Asn	C1ORF129	0.01217800663351903	0.00519858598461218	0	0.036534019900557	NA	NA	NA	NA	NA	NA	NA	NA	Asn	Asp	FALSE	NA	1	0	0	0	0	0	0	1	0	0	0	0	0	0	0	0	0	0	0	0	0	0	0	0	0	0	0	0	0	0	0	0	0	0	0	0	0	0	0	0	0	0	0	0	0	0	0	0	0	0	0	0	0	0	0	0	0	0	0	0	0	0	0	0	0	0	36.35	FALSE	FALSE	FALSE	249	0.012
C1ORF131p.Leu28Val	C1ORF131	0.01217800663351903	0.00519858598461218	0	0.036534019900557	NA	NA	NA	NA	NA	NA	NA	NA	Val	Leu	FALSE	NA	1	0	0	0	0	0	0	1	0	0	0	0	0	0	0	0	0	0	0	0	0	0	0	0	0	0	0	0	0	0	0	0	0	0	0	0	0	0	0	0	0	0	0	0	0	0	0	0	0	0	0	0	0	0	0	0	0	0	0	0	0	0	0	0	0	0	36.67	FALSE	FALSE	FALSE	249	0.012
C1ORF141p.Met284Val	C1ORF141	0.01217800663351903	0.00519858598461218	0	0.036534019900557	NA	NA	NA	NA	NA	NA	NA	NA	Val	Met	FALSE	NA	1	0	0	0	0	0	0	1	0	0	0	0	0	0	0	0	0	0	0	0	0	0	0	0	0	0	0	0	0	0	0	0	0	0	0	0	0	0	0	0	0	0	0	0	0	0	0	0	0	0	0	0	0	0	0	0	0	0	0	0	0	0	0	0	0	0	36.86	FALSE	FALSE	FALSE	249	0.012
C1ORF150p.Gly13Ter	C1ORF150	0.01217800663351903	0.00519858598461218	0	0.036534019900557	NA	NA	NA	NA	NA	NA	NA	NA	Ter	Gly	FALSE	NA	1	0	0	0	0	0	0	1	0	0	0	0	0	0	0	0	0	0	0	0	0	0	0	0	0	0	0	0	0	0	0	0	0	0	0	0	0	0	0	0	0	0	0	0	0	0	0	0	0	0	0	0	0	0	0	0	0	0	0	0	0	0	0	0	0	0	37.14	FALSE	FALSE	FALSE	249	0.012
C1ORF150p.Ser118Cys	C1ORF150	0.01217800663351903	0.00519858598461218	0	0.036534019900557	NA	NA	NA	NA	NA	NA	NA	NA	Cys	Ser	TRUE	NA	1	0	0	0	0	0	0	1	0	0	0	0	0	0	0	0	0	0	0	0	0	0	0	0	0	0	0	0	0	0	0	0	0	0	0	0	0	0	0	0	0	0	0	0	0	0	0	0	0	0	0	0	0	0	0	0	0	0	0	0	0	0	0	0	0	0	36.87	FALSE	FALSE	FALSE	249	0.012
C1ORF168p.Asp382Val	C1ORF168	0.01217800663351903	0.00519858598461218	0	0.036534019900557	NA	NA	NA	NA	NA	NA	NA	NA	Val	Asp	FALSE	NA	1	0	0	0	0	0	0	1	0	0	0	0	0	0	0	0	0	0	0	0	0	0	0	0	0	0	0	0	0	0	0	0	0	0	0	0	0	0	0	0	0	0	0	0	0	0	0	0	0	0	0	0	0	0	0	0	0	0	0	0	0	0	0	0	0	0	36.9	FALSE	FALSE	FALSE	249	0.012
C1ORF168p.Cys391Ile	C1ORF168	0.01217800663351903	0.00519858598461218	0	0.036534019900557	NA	NA	NA	NA	NA	NA	NA	NA	Ile	Cys	FALSE	NA	1	0	0	0	0	0	0	1	0	0	0	0	0	0	0	0	0	0	0	0	0	0	0	0	0	0	0	0	0	0	0	0	0	0	0	0	0	0	0	0	0	0	0	0	0	0	0	0	0	0	0	0	0	0	0	0	0	0	0	0	0	0	0	0	0	0	37.09	FALSE	FALSE	FALSE	249	0.012
C1ORF168p.Glu470Asp	C1ORF168	0.01217800663351903	0.00519858598461218	0	0.036534019900557	NA	NA	NA	NA	NA	NA	NA	NA	Asp	Glu	FALSE	NA	1	0	0	0	0	0	0	1	0	0	0	0	0	0	0	0	0	0	0	0	0	0	0	0	0	0	0	0	0	0	0	0	0	0	0	0	0	0	0	0	0	0	0	0	0	0	0	0	0	0	0	0	0	0	0	0	0	0	0	0	0	0	0	0	0	0	36.17	FALSE	FALSE	FALSE	249	0.012
C1ORF168p.Met432Ile	C1ORF168	0.01217800663351903	0.00519858598461218	0	0.036534019900557	NA	NA	NA	NA	NA	NA	NA	NA	Ile	Met	FALSE	NA	1	0	0	0	0	0	0	1	0	0	0	0	0	0	0	0	0	0	0	0	0	0	0	0	0	0	0	0	0	0	0	0	0	0	0	0	0	0	0	0	0	0	0	0	0	0	0	0	0	0	0	0	0	0	0	0	0	0	0	0	0	0	0	0	0	0	36.83	FALSE	FALSE	FALSE	249	0.012
C1ORF168p.Met440Val	C1ORF168	0.01217800663351903	0.00519858598461218	0	0.036534019900557	NA	NA	NA	NA	NA	NA	NA	NA	Val	Met	FALSE	NA	1	0	0	0	0	0	0	1	0	0	0	0	0	0	0	0	0	0	0	0	0	0	0	0	0	0	0	0	0	0	0	0	0	0	0	0	0	0	0	0	0	0	0	0	0	0	0	0	0	0	0	0	0	0	0	0	0	0	0	0	0	0	0	0	0	0	36.63	FALSE	FALSE	FALSE	249	0.012
C1ORF173p.Ala288Gly	C1ORF173	0.01217800663351903	0.00519858598461218	0	0.036534019900557	NA	NA	NA	NA	NA	NA	NA	NA	Gly	Ala	FALSE	NA	1	0	0	0	0	0	0	1	0	0	0	0	0	0	0	0	0	0	0	0	0	0	0	0	0	0	0	0	0	0	0	0	0	0	0	0	0	0	0	0	0	0	0	0	0	0	0	0	0	0	0	0	0	0	0	0	0	0	0	0	0	0	0	0	0	0	37.96	FALSE	FALSE	FALSE	249	0.012
C1ORF173p.Ala551Thr	C1ORF173	0.01217800663351903	0.00519858598461218	0	0.036534019900557	NA	NA	NA	NA	NA	NA	NA	NA	Thr	Ala	TRUE	NA	1	0	0	0	0	0	0	1	0	0	0	0	0	0	0	0	0	0	0	0	0	0	0	0	0	0	0	0	0	0	0	0	0	0	0	0	0	0	0	0	0	0	0	0	0	0	0	0	0	0	0	0	0	0	0	0	0	0	0	0	0	0	0	0	0	0	36.83	FALSE	FALSE	FALSE	249	0.012
C1ORF173p.Ala599Val	C1ORF173	0.01217800663351903	0.00519858598461218	0	0.036534019900557	NA	NA	NA	NA	NA	NA	NA	NA	Val	Ala	FALSE	NA	1	0	0	0	0	0	0	1	0	0	0	0	0	0	0	0	0	0	0	0	0	0	0	0	0	0	0	0	0	0	0	0	0	0	0	0	0	0	0	0	0	0	0	0	0	0	0	0	0	0	0	0	0	0	0	0	0	0	0	0	0	0	0	0	0	0	36	FALSE	FALSE	FALSE	249	0.012
C1ORF173p.Arg1286Trp	C1ORF173	0.01217800663351903	0.00519858598461218	0	0.036534019900557	NA	NA	NA	NA	NA	NA	NA	NA	Trp	Arg	FALSE	NA	1	0	0	0	0	0	0	1	0	0	0	0	0	0	0	0	0	0	0	0	0	0	0	0	0	0	0	0	0	0	0	0	0	0	0	0	0	0	0	0	0	0	0	0	0	0	0	0	0	0	0	0	0	0	0	0	0	0	0	0	0	0	0	0	0	0	37.07	FALSE	FALSE	FALSE	249	0.012
C1ORF173p.Asp1249His	C1ORF173	0.01217800663351903	0.00519858598461218	0	0.036534019900557	NA	NA	NA	NA	NA	NA	NA	NA	His	Asp	TRUE	NA	1	0	0	0	0	0	0	1	0	0	0	0	0	0	0	0	0	0	0	0	0	0	0	0	0	0	0	0	0	0	0	0	0	0	0	0	0	0	0	0	0	0	0	0	0	0	0	0	0	0	0	0	0	0	0	0	0	0	0	0	0	0	0	0	0	0	36.27	FALSE	FALSE	FALSE	249	0.012
C1ORF173p.Gln1327Leu	C1ORF173	0.01217800663351903	0.00519858598461218	0	0.036534019900557	NA	NA	NA	NA	NA	NA	NA	NA	Leu	Gln	FALSE	NA	1	0	0	0	0	0	0	1	0	0	0	0	0	0	0	0	0	0	0	0	0	0	0	0	0	0	0	0	0	0	0	0	0	0	0	0	0	0	0	0	0	0	0	0	0	0	0	0	0	0	0	0	0	0	0	0	0	0	0	0	0	0	0	0	0	0	36.37	FALSE	FALSE	FALSE	249	0.012
C1ORF173p.Gln459Lys	C1ORF173	0.01217800663351903	0.00519858598461218	0	0.036534019900557	NA	NA	NA	NA	NA	NA	NA	NA	Lys	Gln	TRUE	NA	1	0	0	0	0	0	0	1	0	0	0	0	0	0	0	0	0	0	0	0	0	0	0	0	0	0	0	0	0	0	0	0	0	0	0	0	0	0	0	0	0	0	0	0	0	0	0	0	0	0	0	0	0	0	0	0	0	0	0	0	0	0	0	0	0	0	37.15	FALSE	FALSE	FALSE	249	0.012
C1ORF173p.Glu1151Val	C1ORF173	0.01217800663351903	0.00519858598461218	0	0.036534019900557	NA	NA	NA	NA	NA	NA	NA	NA	Val	Glu	FALSE	NA	1	0	0	0	0	0	0	1	0	0	0	0	0	0	0	0	0	0	0	0	0	0	0	0	0	0	0	0	0	0	0	0	0	0	0	0	0	0	0	0	0	0	0	0	0	0	0	0	0	0	0	0	0	0	0	0	0	0	0	0	0	0	0	0	0	0	37.39	FALSE	FALSE	FALSE	249	0.012
C1ORF173p.Glu1364Val	C1ORF173	0.01217800663351903	0.00519858598461218	0	0.036534019900557	NA	NA	NA	NA	NA	NA	NA	NA	Val	Glu	FALSE	NA	1	0	0	0	0	0	0	1	0	0	0	0	0	0	0	0	0	0	0	0	0	0	0	0	0	0	0	0	0	0	0	0	0	0	0	0	0	0	0	0	0	0	0	0	0	0	0	0	0	0	0	0	0	0	0	0	0	0	0	0	0	0	0	0	0	0	36.85	FALSE	FALSE	FALSE	249	0.012
C1ORF173p.Glu613Gln	C1ORF173	0.01217800663351903	0.00519858598461218	0	0.036534019900557	NA	NA	NA	NA	NA	NA	NA	NA	Gln	Glu	FALSE	NA	1	0	0	0	0	0	0	1	0	0	0	0	0	0	0	0	0	0	0	0	0	0	0	0	0	0	0	0	0	0	0	0	0	0	0	0	0	0	0	0	0	0	0	0	0	0	0	0	0	0	0	0	0	0	0	0	0	0	0	0	0	0	0	0	0	0	36.84	FALSE	FALSE	FALSE	249	0.012
C1ORF173p.Glu648Lys	C1ORF173	0.01217800663351903	0.00519858598461218	0	0.036534019900557	NA	NA	NA	NA	NA	NA	NA	NA	Lys	Glu	TRUE	NA	1	0	0	0	0	0	0	1	0	0	0	0	0	0	0	0	0	0	0	0	0	0	0	0	0	0	0	0	0	0	0	0	0	0	0	0	0	0	0	0	0	0	0	0	0	0	0	0	0	0	0	0	0	0	0	0	0	0	0	0	0	0	0	0	0	0	35.84	FALSE	FALSE	FALSE	249	0.012
C1ORF173p.Glu674Ter	C1ORF173	0.01217800663351903	0.00519858598461218	0	0.036534019900557	NA	NA	NA	NA	NA	NA	NA	NA	Ter	Glu	FALSE	NA	1	0	0	0	0	0	0	1	0	0	0	0	0	0	0	0	0	0	0	0	0	0	0	0	0	0	0	0	0	0	0	0	0	0	0	0	0	0	0	0	0	0	0	0	0	0	0	0	0	0	0	0	0	0	0	0	0	0	0	0	0	0	0	0	0	0	36.35	FALSE	FALSE	FALSE	249	0.012
C1ORF173p.Glu840Gln	C1ORF173	0.01217800663351903	0.00519858598461218	0	0.036534019900557	NA	NA	NA	NA	NA	NA	NA	NA	Gln	Glu	FALSE	NA	1	0	0	0	0	0	0	1	0	0	0	0	0	0	0	0	0	0	0	0	0	0	0	0	0	0	0	0	0	0	0	0	0	0	0	0	0	0	0	0	0	0	0	0	0	0	0	0	0	0	0	0	0	0	0	0	0	0	0	0	0	0	0	0	0	0	37.01	FALSE	FALSE	FALSE	249	0.012
C1ORF173p.Gly1212Ala	C1ORF173	0.01217800663351903	0.00519858598461218	0	0.036534019900557	NA	NA	NA	NA	NA	NA	NA	NA	Ala	Gly	FALSE	NA	1	0	0	0	0	0	0	1	0	0	0	0	0	0	0	0	0	0	0	0	0	0	0	0	0	0	0	0	0	0	0	0	0	0	0	0	0	0	0	0	0	0	0	0	0	0	0	0	0	0	0	0	0	0	0	0	0	0	0	0	0	0	0	0	0	0	36.91	FALSE	FALSE	FALSE	249	0.012
C1ORF173p.Gly1435Arg	C1ORF173	0.01217800663351903	0.00519858598461218	0	0.036534019900557	NA	NA	NA	NA	NA	NA	NA	NA	Arg	Gly	TRUE	NA	1	0	0	0	0	0	0	1	0	0	0	0	0	0	0	0	0	0	0	0	0	0	0	0	0	0	0	0	0	0	0	0	0	0	0	0	0	0	0	0	0	0	0	0	0	0	0	0	0	0	0	0	0	0	0	0	0	0	0	0	0	0	0	0	0	0	36.7	FALSE	FALSE	FALSE	249	0.012
C1ORF173p.Gly202Cys	C1ORF173	0.01217800663351903	0.00519858598461218	0	0.036534019900557	NA	NA	NA	NA	NA	NA	NA	NA	Cys	Gly	TRUE	NA	1	0	0	0	0	0	0	1	0	0	0	0	0	0	0	0	0	0	0	0	0	0	0	0	0	0	0	0	0	0	0	0	0	0	0	0	0	0	0	0	0	0	0	0	0	0	0	0	0	0	0	0	0	0	0	0	0	0	0	0	0	0	0	0	0	0	37.04	FALSE	FALSE	FALSE	249	0.012
C1ORF173p.Gly936Val	C1ORF173	0.01217800663351903	0.00519858598461218	0	0.036534019900557	NA	NA	NA	NA	NA	NA	NA	NA	Val	Gly	FALSE	NA	1	0	0	0	0	0	0	1	0	0	0	0	0	0	0	0	0	0	0	0	0	0	0	0	0	0	0	0	0	0	0	0	0	0	0	0	0	0	0	0	0	0	0	0	0	0	0	0	0	0	0	0	0	0	0	0	0	0	0	0	0	0	0	0	0	0	36.8	FALSE	FALSE	FALSE	249	0.012
C1ORF173p.His61Leu	C1ORF173	0.01217800663351903	0.00519858598461218	0	0.036534019900557	NA	NA	NA	NA	NA	NA	NA	NA	Leu	His	FALSE	NA	1	0	0	0	0	0	0	1	0	0	0	0	0	0	0	0	0	0	0	0	0	0	0	0	0	0	0	0	0	0	0	0	0	0	0	0	0	0	0	0	0	0	0	0	0	0	0	0	0	0	0	0	0	0	0	0	0	0	0	0	0	0	0	0	0	0	36.77	FALSE	FALSE	FALSE	249	0.012
C1ORF173p.Ile445Met	C1ORF173	0.01217800663351903	0.00519858598461218	0	0.036534019900557	NA	NA	NA	NA	NA	NA	NA	NA	Met	Ile	FALSE	NA	1	0	0	0	0	0	0	1	0	0	0	0	0	0	0	0	0	0	0	0	0	0	0	0	0	0	0	0	0	0	0	0	0	0	0	0	0	0	0	0	0	0	0	0	0	0	0	0	0	0	0	0	0	0	0	0	0	0	0	0	0	0	0	0	0	0	36.39	FALSE	FALSE	FALSE	249	0.012
C1ORF173p.Leu1070Arg	C1ORF173	0.01217800663351903	0.00519858598461218	0	0.036534019900557	NA	NA	NA	NA	NA	NA	NA	NA	Arg	Leu	TRUE	NA	1	0	0	0	0	0	0	1	0	0	0	0	0	0	0	0	0	0	0	0	0	0	0	0	0	0	0	0	0	0	0	0	0	0	0	0	0	0	0	0	0	0	0	0	0	0	0	0	0	0	0	0	0	0	0	0	0	0	0	0	0	0	0	0	0	0	36.57	FALSE	FALSE	FALSE	249	0.012
C1ORF173p.Leu886Ile	C1ORF173	0.01217800663351903	0.00519858598461218	0	0.036534019900557	NA	NA	NA	NA	NA	NA	NA	NA	Ile	Leu	FALSE	NA	1	0	0	0	0	0	0	1	0	0	0	0	0	0	0	0	0	0	0	0	0	0	0	0	0	0	0	0	0	0	0	0	0	0	0	0	0	0	0	0	0	0	0	0	0	0	0	0	0	0	0	0	0	0	0	0	0	0	0	0	0	0	0	0	0	0	36.74	FALSE	FALSE	FALSE	249	0.012
C1ORF173p.Leu899Ter	C1ORF173	0.01217800663351903	0.00519858598461218	0	0.036534019900557	NA	NA	NA	NA	NA	NA	NA	NA	Ter	Leu	FALSE	NA	1	0	0	0	0	0	0	1	0	0	0	0	0	0	0	0	0	0	0	0	0	0	0	0	0	0	0	0	0	0	0	0	0	0	0	0	0	0	0	0	0	0	0	0	0	0	0	0	0	0	0	0	0	0	0	0	0	0	0	0	0	0	0	0	0	0	36.1	FALSE	FALSE	FALSE	249	0.012
C1ORF173p.Lys657Asn	C1ORF173	0.01217800663351903	0.00519858598461218	0	0.036534019900557	NA	NA	NA	NA	NA	NA	NA	NA	Asn	Lys	FALSE	NA	1	0	0	0	0	0	0	1	0	0	0	0	0	0	0	0	0	0	0	0	0	0	0	0	0	0	0	0	0	0	0	0	0	0	0	0	0	0	0	0	0	0	0	0	0	0	0	0	0	0	0	0	0	0	0	0	0	0	0	0	0	0	0	0	0	0	37.08	FALSE	FALSE	FALSE	249	0.012
C1ORF173p.Pro124Gln	C1ORF173	0.01217800663351903	0.00519858598461218	0	0.036534019900557	NA	NA	NA	NA	NA	NA	NA	NA	Gln	Pro	FALSE	NA	1	0	0	0	0	0	0	1	0	0	0	0	0	0	0	0	0	0	0	0	0	0	0	0	0	0	0	0	0	0	0	0	0	0	0	0	0	0	0	0	0	0	0	0	0	0	0	0	0	0	0	0	0	0	0	0	0	0	0	0	0	0	0	0	0	0	35.7	FALSE	FALSE	FALSE	249	0.012
C1ORF173p.Pro540His	C1ORF173	0.01217800663351903	0.00519858598461218	0	0.036534019900557	NA	NA	NA	NA	NA	NA	NA	NA	His	Pro	TRUE	NA	1	0	0	0	0	0	0	1	0	0	0	0	0	0	0	0	0	0	0	0	0	0	0	0	0	0	0	0	0	0	0	0	0	0	0	0	0	0	0	0	0	0	0	0	0	0	0	0	0	0	0	0	0	0	0	0	0	0	0	0	0	0	0	0	0	0	37.3	FALSE	FALSE	FALSE	249	0.012
C1ORF173p.Thr1459Asn	C1ORF173	0.01217800663351903	0.00519858598461218	0	0.036534019900557	NA	NA	NA	NA	NA	NA	NA	NA	Asn	Thr	FALSE	NA	1	0	0	0	0	0	0	1	0	0	0	0	0	0	0	0	0	0	0	0	0	0	0	0	0	0	0	0	0	0	0	0	0	0	0	0	0	0	0	0	0	0	0	0	0	0	0	0	0	0	0	0	0	0	0	0	0	0	0	0	0	0	0	0	0	0	37.32	FALSE	FALSE	FALSE	249	0.012
C1ORF173p.Val868Leu	C1ORF173	0.01217800663351903	0.00519858598461218	0	0.036534019900557	NA	NA	NA	NA	NA	NA	NA	NA	Leu	Val	FALSE	NA	1	0	0	0	0	0	0	1	0	0	0	0	0	0	0	0	0	0	0	0	0	0	0	0	0	0	0	0	0	0	0	0	0	0	0	0	0	0	0	0	0	0	0	0	0	0	0	0	0	0	0	0	0	0	0	0	0	0	0	0	0	0	0	0	0	0	37.22	FALSE	FALSE	FALSE	249	0.012
C1ORF174p.Leu6Ile	C1ORF174	0.01217800663351903	0.00519858598461218	0	0.036534019900557	NA	NA	NA	NA	NA	NA	NA	NA	Ile	Leu	FALSE	NA	1	0	0	0	0	0	0	1	0	0	0	0	0	0	0	0	0	0	0	0	0	0	0	0	0	0	0	0	0	0	0	0	0	0	0	0	0	0	0	0	0	0	0	0	0	0	0	0	0	0	0	0	0	0	0	0	0	0	0	0	0	0	0	0	0	0	37.69	FALSE	FALSE	FALSE	249	0.012
C1ORF175p.His366Leu	C1ORF175	0.01217800663351903	0.00519858598461218	0	0.036534019900557	NA	NA	NA	NA	NA	NA	NA	NA	Leu	His	FALSE	NA	1	0	0	0	0	0	0	1	0	0	0	0	0	0	0	0	0	0	0	0	0	0	0	0	0	0	0	0	0	0	0	0	0	0	0	0	0	0	0	0	0	0	0	0	0	0	0	0	0	0	0	0	0	0	0	0	0	0	0	0	0	0	0	0	0	0	36.97	FALSE	FALSE	FALSE	249	0.012
C1ORF177p.Glu53Lys	C1ORF177	0.01217800663351903	0.00519858598461218	0	0.036534019900557	NA	NA	NA	NA	NA	NA	NA	NA	Lys	Glu	TRUE	NA	1	0	0	0	0	0	0	1	0	0	0	0	0	0	0	0	0	0	0	0	0	0	0	0	0	0	0	0	0	0	0	0	0	0	0	0	0	0	0	0	0	0	0	0	0	0	0	0	0	0	0	0	0	0	0	0	0	0	0	0	0	0	0	0	0	0	37.51	FALSE	FALSE	FALSE	249	0.012
C1ORF185p.Ala95Thr	C1ORF185	0.01217800663351903	0.00519858598461218	0	0.036534019900557	NA	NA	NA	NA	NA	NA	NA	NA	Thr	Ala	TRUE	NA	1	0	0	0	0	0	0	1	0	0	0	0	0	0	0	0	0	0	0	0	0	0	0	0	0	0	0	0	0	0	0	0	0	0	0	0	0	0	0	0	0	0	0	0	0	0	0	0	0	0	0	0	0	0	0	0	0	0	0	0	0	0	0	0	0	0	36.72	FALSE	FALSE	FALSE	249	0.012
C1ORF186p.Ala47Glu	C1ORF186	0.01217800663351903	0.00519858598461218	0	0.036534019900557	NA	NA	NA	NA	NA	NA	NA	NA	Glu	Ala	FALSE	NA	1	0	0	0	0	0	0	1	0	0	0	0	0	0	0	0	0	0	0	0	0	0	0	0	0	0	0	0	0	0	0	0	0	0	0	0	0	0	0	0	0	0	0	0	0	0	0	0	0	0	0	0	0	0	0	0	0	0	0	0	0	0	0	0	0	0	36.86	FALSE	FALSE	FALSE	249	0.012
C1ORF187p.Ala34Asp	C1ORF187	0.01217800663351903	0.00519858598461218	0	0.036534019900557	NA	NA	NA	NA	NA	NA	NA	NA	Asp	Ala	FALSE	NA	1	0	0	0	0	0	0	1	0	0	0	0	0	0	0	0	0	0	0	0	0	0	0	0	0	0	0	0	0	0	0	0	0	0	0	0	0	0	0	0	0	0	0	0	0	0	0	0	0	0	0	0	0	0	0	0	0	0	0	0	0	0	0	0	0	0	36.29	FALSE	FALSE	FALSE	249	0.012
C1ORF187p.Pro30Thr	C1ORF187	0.01217800663351903	0.00519858598461218	0	0.036534019900557	NA	NA	NA	NA	NA	NA	NA	NA	Thr	Pro	TRUE	NA	1	0	0	0	0	0	0	1	0	0	0	0	0	0	0	0	0	0	0	0	0	0	0	0	0	0	0	0	0	0	0	0	0	0	0	0	0	0	0	0	0	0	0	0	0	0	0	0	0	0	0	0	0	0	0	0	0	0	0	0	0	0	0	0	0	0	36.36	FALSE	FALSE	FALSE	249	0.012
C1ORF194p.Tyr31Ter	C1ORF194	0.01217800663351903	0.00519858598461218	0	0.036534019900557	NA	NA	NA	NA	NA	NA	NA	NA	Ter	Tyr	FALSE	NA	1	0	0	0	0	0	0	1	0	0	0	0	0	0	0	0	0	0	0	0	0	0	0	0	0	0	0	0	0	0	0	0	0	0	0	0	0	0	0	0	0	0	0	0	0	0	0	0	0	0	0	0	0	0	0	0	0	0	0	0	0	0	0	0	0	0	36.91	FALSE	FALSE	FALSE	249	0.012
C1ORF198p.Gln231Lys	C1ORF198	0.01217800663351903	0.00519858598461218	0	0.036534019900557	NA	NA	NA	NA	NA	NA	NA	NA	Lys	Gln	TRUE	NA	1	0	0	0	0	0	0	1	0	0	0	0	0	0	0	0	0	0	0	0	0	0	0	0	0	0	0	0	0	0	0	0	0	0	0	0	0	0	0	0	0	0	0	0	0	0	0	0	0	0	0	0	0	0	0	0	0	0	0	0	0	0	0	0	0	0	37.65	FALSE	FALSE	FALSE	249	0.012
C1ORF201p.Ala99Thr	C1ORF201	0.01217800663351903	0.00519858598461218	0	0.036534019900557	NA	NA	NA	NA	NA	NA	NA	NA	Thr	Ala	TRUE	NA	1	0	0	0	0	0	0	1	0	0	0	0	0	0	0	0	0	0	0	0	0	0	0	0	0	0	0	0	0	0	0	0	0	0	0	0	0	0	0	0	0	0	0	0	0	0	0	0	0	0	0	0	0	0	0	0	0	0	0	0	0	0	0	0	0	0	37.13	FALSE	FALSE	FALSE	249	0.012
C1ORF210p.Ser12Leu	C1ORF210	0.01217800663351903	0.00519858598461218	0	0.036534019900557	NA	NA	NA	NA	NA	NA	NA	NA	Leu	Ser	FALSE	NA	1	0	0	0	0	0	0	1	0	0	0	0	0	0	0	0	0	0	0	0	0	0	0	0	0	0	0	0	0	0	0	0	0	0	0	0	0	0	0	0	0	0	0	0	0	0	0	0	0	0	0	0	0	0	0	0	0	0	0	0	0	0	0	0	0	0	36.01	FALSE	FALSE	FALSE	249	0.012
C1ORF228p.Arg311Cys	C1ORF228	0.01217800663351903	0.00519858598461218	0	0.036534019900557	NA	NA	NA	NA	NA	NA	NA	NA	Cys	Arg	TRUE	NA	1	0	0	0	0	0	0	1	0	0	0	0	0	0	0	0	0	0	0	0	0	0	0	0	0	0	0	0	0	0	0	0	0	0	0	0	0	0	0	0	0	0	0	0	0	0	0	0	0	0	0	0	0	0	0	0	0	0	0	0	0	0	0	0	0	0	36.39	FALSE	FALSE	FALSE	249	0.012
C1ORF228p.Ile386Thr	C1ORF228	0.01217800663351903	0.00519858598461218	0	0.036534019900557	NA	NA	NA	NA	NA	NA	NA	NA	Thr	Ile	TRUE	NA	1	0	0	0	0	0	0	1	0	0	0	0	0	0	0	0	0	0	0	0	0	0	0	0	0	0	0	0	0	0	0	0	0	0	0	0	0	0	0	0	0	0	0	0	0	0	0	0	0	0	0	0	0	0	0	0	0	0	0	0	0	0	0	0	0	0	37.29	FALSE	FALSE	FALSE	249	0.012
C1ORF228p.Ser438Leu	C1ORF228	0.01217800663351903	0.00519858598461218	0	0.036534019900557	NA	NA	NA	NA	NA	NA	NA	NA	Leu	Ser	FALSE	NA	1	0	0	0	0	0	0	1	0	0	0	0	0	0	0	0	0	0	0	0	0	0	0	0	0	0	0	0	0	0	0	0	0	0	0	0	0	0	0	0	0	0	0	0	0	0	0	0	0	0	0	0	0	0	0	0	0	0	0	0	0	0	0	0	0	0	36.59	FALSE	FALSE	FALSE	249	0.012
C1ORF26p.Ile519Val	C1ORF26	0.01217800663351903	0.00519858598461218	0	0.036534019900557	NA	NA	NA	NA	NA	NA	NA	NA	Val	Ile	FALSE	NA	1	0	0	0	0	0	0	1	0	0	0	0	0	0	0	0	0	0	0	0	0	0	0	0	0	0	0	0	0	0	0	0	0	0	0	0	0	0	0	0	0	0	0	0	0	0	0	0	0	0	0	0	0	0	0	0	0	0	0	0	0	0	0	0	0	0	36.26	FALSE	FALSE	FALSE	249	0.012
C1ORF38p.Pro468Ser	C1ORF38	0.01217800663351903	0.00519858598461218	0	0.036534019900557	NA	NA	NA	NA	NA	NA	NA	NA	Ser	Pro	TRUE	NA	1	0	0	0	0	0	0	1	0	0	0	0	0	0	0	0	0	0	0	0	0	0	0	0	0	0	0	0	0	0	0	0	0	0	0	0	0	0	0	0	0	0	0	0	0	0	0	0	0	0	0	0	0	0	0	0	0	0	0	0	0	0	0	0	0	0	36.61	FALSE	FALSE	FALSE	249	0.012
C1ORF43p.Lys130Gln	C1ORF43	0.01217800663351903	0.00519858598461218	0	0.036534019900557	NA	NA	NA	NA	NA	NA	NA	NA	Gln	Lys	FALSE	NA	1	0	0	0	0	0	0	1	0	0	0	0	0	0	0	0	0	0	0	0	0	0	0	0	0	0	0	0	0	0	0	0	0	0	0	0	0	0	0	0	0	0	0	0	0	0	0	0	0	0	0	0	0	0	0	0	0	0	0	0	0	0	0	0	0	0	36.25	FALSE	FALSE	FALSE	249	0.012
C1ORF43p.Tyr161Cys	C1ORF43	0.01217800663351903	0.00519858598461218	0	0.036534019900557	NA	NA	NA	NA	NA	NA	NA	NA	Cys	Tyr	TRUE	NA	1	0	0	0	0	0	0	1	0	0	0	0	0	0	0	0	0	0	0	0	0	0	0	0	0	0	0	0	0	0	0	0	0	0	0	0	0	0	0	0	0	0	0	0	0	0	0	0	0	0	0	0	0	0	0	0	0	0	0	0	0	0	0	0	0	0	36.65	FALSE	FALSE	FALSE	249	0.012
C1ORF51p.Arg360Gly	C1ORF51	0.01217800663351903	0.00519858598461218	0	0.036534019900557	NA	NA	NA	NA	NA	NA	NA	NA	Gly	Arg	FALSE	NA	1	0	0	0	0	0	0	1	0	0	0	0	0	0	0	0	0	0	0	0	0	0	0	0	0	0	0	0	0	0	0	0	0	0	0	0	0	0	0	0	0	0	0	0	0	0	0	0	0	0	0	0	0	0	0	0	0	0	0	0	0	0	0	0	0	0	36.83	FALSE	FALSE	FALSE	249	0.012
C1ORF51p.Lys231Asn	C1ORF51	0.01217800663351903	0.00519858598461218	0	0.036534019900557	NA	NA	NA	NA	NA	NA	NA	NA	Asn	Lys	FALSE	NA	1	0	0	0	0	0	0	1	0	0	0	0	0	0	0	0	0	0	0	0	0	0	0	0	0	0	0	0	0	0	0	0	0	0	0	0	0	0	0	0	0	0	0	0	0	0	0	0	0	0	0	0	0	0	0	0	0	0	0	0	0	0	0	0	0	0	37.21	FALSE	FALSE	FALSE	249	0.012
C1ORF53p.Ala12Val	C1ORF53	0.01217800663351903	0.00519858598461218	0	0.036534019900557	NA	NA	NA	NA	NA	NA	NA	NA	Val	Ala	FALSE	NA	1	0	0	0	0	0	0	1	0	0	0	0	0	0	0	0	0	0	0	0	0	0	0	0	0	0	0	0	0	0	0	0	0	0	0	0	0	0	0	0	0	0	0	0	0	0	0	0	0	0	0	0	0	0	0	0	0	0	0	0	0	0	0	0	0	0	36.62	FALSE	FALSE	FALSE	249	0.012
C1ORF55p.Glu321Ter	C1ORF55	0.01217800663351903	0.00519858598461218	0	0.036534019900557	NA	NA	NA	NA	NA	NA	NA	NA	Ter	Glu	FALSE	NA	1	0	0	0	0	0	0	1	0	0	0	0	0	0	0	0	0	0	0	0	0	0	0	0	0	0	0	0	0	0	0	0	0	0	0	0	0	0	0	0	0	0	0	0	0	0	0	0	0	0	0	0	0	0	0	0	0	0	0	0	0	0	0	0	0	0	36.53	FALSE	FALSE	FALSE	249	0.012
C1ORF56p.Thr191Ser	C1ORF56	0.01217800663351903	0.00519858598461218	0	0.036534019900557	NA	NA	NA	NA	NA	NA	NA	NA	Ser	Thr	TRUE	NA	1	0	0	0	0	0	0	1	0	0	0	0	0	0	0	0	0	0	0	0	0	0	0	0	0	0	0	0	0	0	0	0	0	0	0	0	0	0	0	0	0	0	0	0	0	0	0	0	0	0	0	0	0	0	0	0	0	0	0	0	0	0	0	0	0	0	36.83	FALSE	FALSE	FALSE	249	0.012
C1ORF61p.Asp53Asn	C1ORF61	0.01217800663351903	0.00519858598461218	0	0.036534019900557	NA	NA	NA	NA	NA	NA	NA	NA	Asn	Asp	FALSE	NA	1	0	0	0	0	0	0	1	0	0	0	0	0	0	0	0	0	0	0	0	0	0	0	0	0	0	0	0	0	0	0	0	0	0	0	0	0	0	0	0	0	0	0	0	0	0	0	0	0	0	0	0	0	0	0	0	0	0	0	0	0	0	0	0	0	0	36.23	FALSE	FALSE	FALSE	249	0.012
C1ORF61p.Gly134Val	C1ORF61	0.01217800663351903	0.00519858598461218	0	0.036534019900557	NA	NA	NA	NA	NA	NA	NA	NA	Val	Gly	FALSE	NA	1	0	0	0	0	0	0	1	0	0	0	0	0	0	0	0	0	0	0	0	0	0	0	0	0	0	0	0	0	0	0	0	0	0	0	0	0	0	0	0	0	0	0	0	0	0	0	0	0	0	0	0	0	0	0	0	0	0	0	0	0	0	0	0	0	0	36.19	FALSE	FALSE	FALSE	249	0.012
C1ORF61p.Lys143Ile	C1ORF61	0.01217800663351903	0.00519858598461218	0	0.036534019900557	NA	NA	NA	NA	NA	NA	NA	NA	Ile	Lys	FALSE	NA	1	0	0	0	0	0	0	1	0	0	0	0	0	0	0	0	0	0	0	0	0	0	0	0	0	0	0	0	0	0	0	0	0	0	0	0	0	0	0	0	0	0	0	0	0	0	0	0	0	0	0	0	0	0	0	0	0	0	0	0	0	0	0	0	0	0	36.32	FALSE	FALSE	FALSE	249	0.012
C1ORF68p.Cys37Ter	C1ORF68	0.01217800663351903	0.00519858598461218	0	0.036534019900557	NA	NA	NA	NA	NA	NA	NA	NA	Ter	Cys	FALSE	NA	1	0	0	0	0	0	0	1	0	0	0	0	0	0	0	0	0	0	0	0	0	0	0	0	0	0	0	0	0	0	0	0	0	0	0	0	0	0	0	0	0	0	0	0	0	0	0	0	0	0	0	0	0	0	0	0	0	0	0	0	0	0	0	0	0	0	36.18	FALSE	FALSE	FALSE	249	0.012
C1ORF68p.Gln4Glu	C1ORF68	0.01217800663351903	0.00519858598461218	0	0.036534019900557	NA	NA	NA	NA	NA	NA	NA	NA	Glu	Gln	FALSE	NA	1	0	0	0	0	0	0	1	0	0	0	0	0	0	0	0	0	0	0	0	0	0	0	0	0	0	0	0	0	0	0	0	0	0	0	0	0	0	0	0	0	0	0	0	0	0	0	0	0	0	0	0	0	0	0	0	0	0	0	0	0	0	0	0	0	0	36.45	FALSE	FALSE	FALSE	249	0.012
C1ORF68p.Gly208Arg	C1ORF68	0.01217800663351903	0.00519858598461218	0	0.036534019900557	NA	NA	NA	NA	NA	NA	NA	NA	Arg	Gly	TRUE	NA	1	0	0	0	0	0	0	1	0	0	0	0	0	0	0	0	0	0	0	0	0	0	0	0	0	0	0	0	0	0	0	0	0	0	0	0	0	0	0	0	0	0	0	0	0	0	0	0	0	0	0	0	0	0	0	0	0	0	0	0	0	0	0	0	0	0	36.85	FALSE	FALSE	FALSE	249	0.012
C1ORF68p.Tyr58Ter	C1ORF68	0.01217800663351903	0.00519858598461218	0	0.036534019900557	NA	NA	NA	NA	NA	NA	NA	NA	Ter	Tyr	FALSE	NA	1	0	0	0	0	0	0	1	0	0	0	0	0	0	0	0	0	0	0	0	0	0	0	0	0	0	0	0	0	0	0	0	0	0	0	0	0	0	0	0	0	0	0	0	0	0	0	0	0	0	0	0	0	0	0	0	0	0	0	0	0	0	0	0	0	0	37.03	FALSE	FALSE	FALSE	249	0.012
C1ORF74p.Ala268Val	C1ORF74	0.01217800663351903	0.00519858598461218	0	0.036534019900557	NA	NA	NA	NA	NA	NA	NA	NA	Val	Ala	FALSE	NA	1	0	0	0	0	0	0	1	0	0	0	0	0	0	0	0	0	0	0	0	0	0	0	0	0	0	0	0	0	0	0	0	0	0	0	0	0	0	0	0	0	0	0	0	0	0	0	0	0	0	0	0	0	0	0	0	0	0	0	0	0	0	0	0	0	0	37.49	FALSE	FALSE	FALSE	249	0.012
C1ORF87p.Lys420Ter	C1ORF87	0.01217800663351903	0.00519858598461218	0	0.036534019900557	NA	NA	NA	NA	NA	NA	NA	NA	Ter	Lys	FALSE	NA	1	0	0	0	0	0	0	1	0	0	0	0	0	0	0	0	0	0	0	0	0	0	0	0	0	0	0	0	0	0	0	0	0	0	0	0	0	0	0	0	0	0	0	0	0	0	0	0	0	0	0	0	0	0	0	0	0	0	0	0	0	0	0	0	0	0	36.63	FALSE	FALSE	FALSE	249	0.012
C1ORF87p.Ser11Leu	C1ORF87	0.01217800663351903	0.00519858598461218	0	0.036534019900557	NA	NA	NA	NA	NA	NA	NA	NA	Leu	Ser	FALSE	NA	1	0	0	0	0	0	0	1	0	0	0	0	0	0	0	0	0	0	0	0	0	0	0	0	0	0	0	0	0	0	0	0	0	0	0	0	0	0	0	0	0	0	0	0	0	0	0	0	0	0	0	0	0	0	0	0	0	0	0	0	0	0	0	0	0	0	37.13	FALSE	FALSE	FALSE	249	0.012
C1ORF87p.Thr55Ile	C1ORF87	0.01217800663351903	0.00519858598461218	0	0.036534019900557	NA	NA	NA	NA	NA	NA	NA	NA	Ile	Thr	FALSE	NA	1	0	0	0	0	0	0	1	0	0	0	0	0	0	0	0	0	0	0	0	0	0	0	0	0	0	0	0	0	0	0	0	0	0	0	0	0	0	0	0	0	0	0	0	0	0	0	0	0	0	0	0	0	0	0	0	0	0	0	0	0	0	0	0	0	0	36.8	FALSE	FALSE	FALSE	249	0.012
C1ORF94p.Asp199Tyr	C1ORF94	0.01217800663351903	0.00519858598461218	0	0.036534019900557	NA	NA	NA	NA	NA	NA	NA	NA	Tyr	Asp	TRUE	NA	1	0	0	0	0	0	0	1	0	0	0	0	0	0	0	0	0	0	0	0	0	0	0	0	0	0	0	0	0	0	0	0	0	0	0	0	0	0	0	0	0	0	0	0	0	0	0	0	0	0	0	0	0	0	0	0	0	0	0	0	0	0	0	0	0	0	37.23	FALSE	FALSE	FALSE	249	0.012
C1ORF94p.Cys42Ser	C1ORF94	0.01217800663351903	0.00519858598461218	0	0.036534019900557	NA	NA	NA	NA	NA	NA	NA	NA	Ser	Cys	TRUE	NA	1	0	0	0	0	0	0	1	0	0	0	0	0	0	0	0	0	0	0	0	0	0	0	0	0	0	0	0	0	0	0	0	0	0	0	0	0	0	0	0	0	0	0	0	0	0	0	0	0	0	0	0	0	0	0	0	0	0	0	0	0	0	0	0	0	0	37.01	FALSE	FALSE	FALSE	249	0.012
C1ORF94p.Phe269Ile	C1ORF94	0.01217800663351903	0.00519858598461218	0	0.036534019900557	NA	NA	NA	NA	NA	NA	NA	NA	Ile	Phe	FALSE	NA	1	0	0	0	0	0	0	1	0	0	0	0	0	0	0	0	0	0	0	0	0	0	0	0	0	0	0	0	0	0	0	0	0	0	0	0	0	0	0	0	0	0	0	0	0	0	0	0	0	0	0	0	0	0	0	0	0	0	0	0	0	0	0	0	0	0	37.31	FALSE	FALSE	FALSE	249	0.012
C1ORF9p.Glu583Lys	C1ORF9	0.01217800663351903	0.00519858598461218	0	0.036534019900557	NA	NA	NA	NA	NA	NA	NA	NA	Lys	Glu	TRUE	NA	1	0	0	0	0	0	0	1	0	0	0	0	0	0	0	0	0	0	0	0	0	0	0	0	0	0	0	0	0	0	0	0	0	0	0	0	0	0	0	0	0	0	0	0	0	0	0	0	0	0	0	0	0	0	0	0	0	0	0	0	0	0	0	0	0	0	37.07	FALSE	FALSE	FALSE	249	0.012
C1ORF9p.Lys1208Asn	C1ORF9	0.01217800663351903	0.00519858598461218	0	0.036534019900557	NA	NA	NA	NA	NA	NA	NA	NA	Asn	Lys	FALSE	NA	1	0	0	0	0	0	0	1	0	0	0	0	0	0	0	0	0	0	0	0	0	0	0	0	0	0	0	0	0	0	0	0	0	0	0	0	0	0	0	0	0	0	0	0	0	0	0	0	0	0	0	0	0	0	0	0	0	0	0	0	0	0	0	0	0	0	35.980000000000004	FALSE	FALSE	FALSE	249	0.012
C1ORF9p.Val361Leu	C1ORF9	0.01217800663351903	0.00519858598461218	0	0.036534019900557	NA	NA	NA	NA	NA	NA	NA	NA	Leu	Val	FALSE	NA	1	0	0	0	0	0	0	1	0	0	0	0	0	0	0	0	0	0	0	0	0	0	0	0	0	0	0	0	0	0	0	0	0	0	0	0	0	0	0	0	0	0	0	0	0	0	0	0	0	0	0	0	0	0	0	0	0	0	0	0	0	0	0	0	0	0	36.93	FALSE	FALSE	FALSE	249	0.012
C1QAp.Gly74Arg	C1QA	0.01217800663351903	0.00519858598461218	0	0.036534019900557	NA	NA	NA	NA	NA	NA	NA	NA	Arg	Gly	TRUE	NA	1	0	0	0	0	0	0	1	0	0	0	0	0	0	0	0	0	0	0	0	0	0	0	0	0	0	0	0	0	0	0	0	0	0	0	0	0	0	0	0	0	0	0	0	0	0	0	0	0	0	0	0	0	0	0	0	0	0	0	0	0	0	0	0	0	0	36.28	FALSE	FALSE	FALSE	249	0.012
C1QAp.Pro115Thr	C1QA	0.01217800663351903	0.00519858598461218	0	0.036534019900557	NA	NA	NA	NA	NA	NA	NA	NA	Thr	Pro	TRUE	NA	1	0	0	0	0	0	0	1	0	0	0	0	0	0	0	0	0	0	0	0	0	0	0	0	0	0	0	0	0	0	0	0	0	0	0	0	0	0	0	0	0	0	0	0	0	0	0	0	0	0	0	0	0	0	0	0	0	0	0	0	0	0	0	0	0	0	36.66	FALSE	FALSE	FALSE	249	0.012
C1QBPp.Met105Leu	C1QBP	0.01217800663351903	0.00519858598461218	0	0.036534019900557	NA	NA	NA	NA	NA	NA	NA	NA	Leu	Met	FALSE	NA	1	0	0	0	0	0	0	1	0	0	0	0	0	0	0	0	0	0	0	0	0	0	0	0	0	0	0	0	0	0	0	0	0	0	0	0	0	0	0	0	0	0	0	0	0	0	0	0	0	0	0	0	0	0	0	0	0	0	0	0	0	0	0	0	0	0	37.02	FALSE	FALSE	FALSE	249	0.012
C1QBp.Gln120Lys	C1QB	0.01217800663351903	0.00519858598461218	0	0.036534019900557	NA	NA	NA	NA	NA	NA	NA	NA	Lys	Gln	TRUE	NA	1	0	0	0	0	0	0	1	0	0	0	0	0	0	0	0	0	0	0	0	0	0	0	0	0	0	0	0	0	0	0	0	0	0	0	0	0	0	0	0	0	0	0	0	0	0	0	0	0	0	0	0	0	0	0	0	0	0	0	0	0	0	0	0	0	0	36.56	FALSE	FALSE	FALSE	249	0.012
C1QL1p.Gly94Val	C1QL1	0.01217800663351903	0.00519858598461218	0	0.036534019900557	NA	NA	NA	NA	NA	NA	NA	NA	Val	Gly	FALSE	NA	1	0	0	0	0	0	0	1	0	0	0	0	0	0	0	0	0	0	0	0	0	0	0	0	0	0	0	0	0	0	0	0	0	0	0	0	0	0	0	0	0	0	0	0	0	0	0	0	0	0	0	0	0	0	0	0	0	0	0	0	0	0	0	0	0	0	36.65	FALSE	FALSE	FALSE	249	0.012
C1QL2p.Pro51Thr	C1QL2	0.01217800663351903	0.00519858598461218	0	0.036534019900557	NA	NA	NA	NA	NA	NA	NA	NA	Thr	Pro	TRUE	NA	1	0	0	0	0	0	0	1	0	0	0	0	0	0	0	0	0	0	0	0	0	0	0	0	0	0	0	0	0	0	0	0	0	0	0	0	0	0	0	0	0	0	0	0	0	0	0	0	0	0	0	0	0	0	0	0	0	0	0	0	0	0	0	0	0	0	37.14	FALSE	FALSE	FALSE	249	0.012
C1QL3p.Gly114Trp	C1QL3	0.01217800663351903	0.00519858598461218	0	0.036534019900557	NA	NA	NA	NA	NA	NA	NA	NA	Trp	Gly	FALSE	NA	1	0	0	0	0	0	0	1	0	0	0	0	0	0	0	0	0	0	0	0	0	0	0	0	0	0	0	0	0	0	0	0	0	0	0	0	0	0	0	0	0	0	0	0	0	0	0	0	0	0	0	0	0	0	0	0	0	0	0	0	0	0	0	0	0	0	37.08	FALSE	FALSE	FALSE	249	0.012
C1QL4p.Pro37Thr	C1QL4	0.01217800663351903	0.00519858598461218	0	0.036534019900557	NA	NA	NA	NA	NA	NA	NA	NA	Thr	Pro	TRUE	NA	1	0	0	0	0	0	0	1	0	0	0	0	0	0	0	0	0	0	0	0	0	0	0	0	0	0	0	0	0	0	0	0	0	0	0	0	0	0	0	0	0	0	0	0	0	0	0	0	0	0	0	0	0	0	0	0	0	0	0	0	0	0	0	0	0	0	36.15	FALSE	FALSE	FALSE	249	0.012
C1QTNF1p.Arg241Gln	C1QTNF1	0.01217800663351903	0.00519858598461218	0	0.036534019900557	NA	NA	NA	NA	NA	NA	NA	NA	Gln	Arg	FALSE	NA	1	0	0	0	0	0	0	1	0	0	0	0	0	0	0	0	0	0	0	0	0	0	0	0	0	0	0	0	0	0	0	0	0	0	0	0	0	0	0	0	0	0	0	0	0	0	0	0	0	0	0	0	0	0	0	0	0	0	0	0	0	0	0	0	0	0	36.73	FALSE	FALSE	FALSE	249	0.012
C1QTNF1p.Thr40Asn	C1QTNF1	0.01217800663351903	0.00519858598461218	0	0.036534019900557	NA	NA	NA	NA	NA	NA	NA	NA	Asn	Thr	FALSE	NA	1	0	0	0	0	0	0	1	0	0	0	0	0	0	0	0	0	0	0	0	0	0	0	0	0	0	0	0	0	0	0	0	0	0	0	0	0	0	0	0	0	0	0	0	0	0	0	0	0	0	0	0	0	0	0	0	0	0	0	0	0	0	0	0	0	0	37.09	FALSE	FALSE	FALSE	249	0.012
C1QTNF3p.Ala93Ser	C1QTNF3	0.01217800663351903	0.00519858598461218	0	0.036534019900557	NA	NA	NA	NA	NA	NA	NA	NA	Ser	Ala	TRUE	NA	1	0	0	0	0	0	0	1	0	0	0	0	0	0	0	0	0	0	0	0	0	0	0	0	0	0	0	0	0	0	0	0	0	0	0	0	0	0	0	0	0	0	0	0	0	0	0	0	0	0	0	0	0	0	0	0	0	0	0	0	0	0	0	0	0	0	35.97	FALSE	FALSE	FALSE	249	0.012
C1QTNF4p.Ala217Val	C1QTNF4	0.01217800663351903	0.00519858598461218	0	0.036534019900557	NA	NA	NA	NA	NA	NA	NA	NA	Val	Ala	FALSE	NA	1	0	0	0	0	0	0	1	0	0	0	0	0	0	0	0	0	0	0	0	0	0	0	0	0	0	0	0	0	0	0	0	0	0	0	0	0	0	0	0	0	0	0	0	0	0	0	0	0	0	0	0	0	0	0	0	0	0	0	0	0	0	0	0	0	0	36.77	FALSE	FALSE	FALSE	249	0.012
C1QTNF4p.Pro3Leu	C1QTNF4	0.01217800663351903	0.00519858598461218	0	0.036534019900557	NA	NA	NA	NA	NA	NA	NA	NA	Leu	Pro	FALSE	NA	1	0	0	0	0	0	0	1	0	0	0	0	0	0	0	0	0	0	0	0	0	0	0	0	0	0	0	0	0	0	0	0	0	0	0	0	0	0	0	0	0	0	0	0	0	0	0	0	0	0	0	0	0	0	0	0	0	0	0	0	0	0	0	0	0	0	37.34	FALSE	FALSE	FALSE	249	0.012
C1QTNF6p.Ser259Cys	C1QTNF6	0.01217800663351903	0.00519858598461218	0	0.036534019900557	NA	NA	NA	NA	NA	NA	NA	NA	Cys	Ser	TRUE	NA	1	0	0	0	0	0	0	1	0	0	0	0	0	0	0	0	0	0	0	0	0	0	0	0	0	0	0	0	0	0	0	0	0	0	0	0	0	0	0	0	0	0	0	0	0	0	0	0	0	0	0	0	0	0	0	0	0	0	0	0	0	0	0	0	0	0	36.64	FALSE	FALSE	FALSE	249	0.012
C1QTNF7p.Glu99Asp	C1QTNF7	0.01217800663351903	0.00519858598461218	0	0.036534019900557	NA	NA	NA	NA	NA	NA	NA	NA	Asp	Glu	FALSE	NA	1	0	0	0	0	0	0	1	0	0	0	0	0	0	0	0	0	0	0	0	0	0	0	0	0	0	0	0	0	0	0	0	0	0	0	0	0	0	0	0	0	0	0	0	0	0	0	0	0	0	0	0	0	0	0	0	0	0	0	0	0	0	0	0	0	0	36.24	FALSE	FALSE	FALSE	249	0.012
C1QTNF8p.Ala75Ser	C1QTNF8	0.01217800663351903	0.00519858598461218	0	0.036534019900557	NA	NA	NA	NA	NA	NA	NA	NA	Ser	Ala	TRUE	NA	1	0	0	0	0	0	0	1	0	0	0	0	0	0	0	0	0	0	0	0	0	0	0	0	0	0	0	0	0	0	0	0	0	0	0	0	0	0	0	0	0	0	0	0	0	0	0	0	0	0	0	0	0	0	0	0	0	0	0	0	0	0	0	0	0	0	36.89	FALSE	FALSE	FALSE	249	0.012
C1QTNF8p.Pro35Thr	C1QTNF8	0.01217800663351903	0.00519858598461218	0	0.036534019900557	NA	NA	NA	NA	NA	NA	NA	NA	Thr	Pro	TRUE	NA	1	0	0	0	0	0	0	1	0	0	0	0	0	0	0	0	0	0	0	0	0	0	0	0	0	0	0	0	0	0	0	0	0	0	0	0	0	0	0	0	0	0	0	0	0	0	0	0	0	0	0	0	0	0	0	0	0	0	0	0	0	0	0	0	0	0	36.88	FALSE	FALSE	FALSE	249	0.012
C1QTNF9p.Gly298Arg	C1QTNF9	0.01217800663351903	0.00519858598461218	0	0.036534019900557	NA	NA	NA	NA	NA	NA	NA	NA	Arg	Gly	TRUE	NA	1	0	0	0	0	0	0	1	0	0	0	0	0	0	0	0	0	0	0	0	0	0	0	0	0	0	0	0	0	0	0	0	0	0	0	0	0	0	0	0	0	0	0	0	0	0	0	0	0	0	0	0	0	0	0	0	0	0	0	0	0	0	0	0	0	0	37.07	FALSE	FALSE	FALSE	249	0.012
C1Rp.Arg218Cys	C1R	0.01217800663351903	0.00519858598461218	0	0.036534019900557	NA	NA	NA	NA	NA	NA	NA	NA	Cys	Arg	TRUE	NA	1	0	0	0	0	0	0	1	0	0	0	0	0	0	0	0	0	0	0	0	0	0	0	0	0	0	0	0	0	0	0	0	0	0	0	0	0	0	0	0	0	0	0	0	0	0	0	0	0	0	0	0	0	0	0	0	0	0	0	0	0	0	0	0	0	0	37.43	FALSE	FALSE	FALSE	249	0.012
C20ORF103p.Gly100Val	C20ORF103	0.01217800663351903	0.00519858598461218	0	0.036534019900557	NA	NA	NA	NA	NA	NA	NA	NA	Val	Gly	FALSE	NA	1	0	0	0	0	0	0	1	0	0	0	0	0	0	0	0	0	0	0	0	0	0	0	0	0	0	0	0	0	0	0	0	0	0	0	0	0	0	0	0	0	0	0	0	0	0	0	0	0	0	0	0	0	0	0	0	0	0	0	0	0	0	0	0	0	0	37.65	FALSE	FALSE	FALSE	249	0.012
C20ORF112p.Ala74Asp	C20ORF112	0.01217800663351903	0.00519858598461218	0	0.036534019900557	NA	NA	NA	NA	NA	NA	NA	NA	Asp	Ala	FALSE	NA	1	0	0	0	0	0	0	1	0	0	0	0	0	0	0	0	0	0	0	0	0	0	0	0	0	0	0	0	0	0	0	0	0	0	0	0	0	0	0	0	0	0	0	0	0	0	0	0	0	0	0	0	0	0	0	0	0	0	0	0	0	0	0	0	0	0	37.82	FALSE	FALSE	FALSE	249	0.012
C20ORF112p.Pro64Thr	C20ORF112	0.01217800663351903	0.00519858598461218	0	0.036534019900557	NA	NA	NA	NA	NA	NA	NA	NA	Thr	Pro	TRUE	NA	1	0	0	0	0	0	0	1	0	0	0	0	0	0	0	0	0	0	0	0	0	0	0	0	0	0	0	0	0	0	0	0	0	0	0	0	0	0	0	0	0	0	0	0	0	0	0	0	0	0	0	0	0	0	0	0	0	0	0	0	0	0	0	0	0	0	36.96	FALSE	FALSE	FALSE	249	0.012
C20ORF114p.Val362Met	C20ORF114	0.01217800663351903	0.00519858598461218	0	0.036534019900557	NA	NA	NA	NA	NA	NA	NA	NA	Met	Val	FALSE	NA	1	0	0	0	0	0	0	1	0	0	0	0	0	0	0	0	0	0	0	0	0	0	0	0	0	0	0	0	0	0	0	0	0	0	0	0	0	0	0	0	0	0	0	0	0	0	0	0	0	0	0	0	0	0	0	0	0	0	0	0	0	0	0	0	0	0	36.84	FALSE	FALSE	FALSE	249	0.012
C20ORF123p.Ile543Thr	C20ORF123	0.01217800663351903	0.00519858598461218	0	0.036534019900557	NA	NA	NA	NA	NA	NA	NA	NA	Thr	Ile	TRUE	NA	1	0	0	0	0	0	0	1	0	0	0	0	0	0	0	0	0	0	0	0	0	0	0	0	0	0	0	0	0	0	0	0	0	0	0	0	0	0	0	0	0	0	0	0	0	0	0	0	0	0	0	0	0	0	0	0	0	0	0	0	0	0	0	0	0	0	36.55	FALSE	FALSE	FALSE	249	0.012
C20ORF12p.Met250Ile	C20ORF12	0.01217800663351903	0.00519858598461218	0	0.036534019900557	NA	NA	NA	NA	NA	NA	NA	NA	Ile	Met	FALSE	NA	1	0	0	0	0	0	0	1	0	0	0	0	0	0	0	0	0	0	0	0	0	0	0	0	0	0	0	0	0	0	0	0	0	0	0	0	0	0	0	0	0	0	0	0	0	0	0	0	0	0	0	0	0	0	0	0	0	0	0	0	0	0	0	0	0	0	36.29	FALSE	FALSE	FALSE	249	0.012
C20ORF132p.Gln503Leu	C20ORF132	0.01217800663351903	0.00519858598461218	0	0.036534019900557	NA	NA	NA	NA	NA	NA	NA	NA	Leu	Gln	FALSE	NA	1	0	0	0	0	0	0	1	0	0	0	0	0	0	0	0	0	0	0	0	0	0	0	0	0	0	0	0	0	0	0	0	0	0	0	0	0	0	0	0	0	0	0	0	0	0	0	0	0	0	0	0	0	0	0	0	0	0	0	0	0	0	0	0	0	0	37.4	FALSE	FALSE	FALSE	249	0.012
C20ORF132p.Gly162Ter	C20ORF132	0.01217800663351903	0.00519858598461218	0	0.036534019900557	NA	NA	NA	NA	NA	NA	NA	NA	Ter	Gly	FALSE	NA	1	0	0	0	0	0	0	1	0	0	0	0	0	0	0	0	0	0	0	0	0	0	0	0	0	0	0	0	0	0	0	0	0	0	0	0	0	0	0	0	0	0	0	0	0	0	0	0	0	0	0	0	0	0	0	0	0	0	0	0	0	0	0	0	0	0	37.54	FALSE	FALSE	FALSE	249	0.012
C20ORF132p.Phe491Tyr	C20ORF132	0.01217800663351903	0.00519858598461218	0	0.036534019900557	NA	NA	NA	NA	NA	NA	NA	NA	Tyr	Phe	TRUE	NA	1	0	0	0	0	0	0	1	0	0	0	0	0	0	0	0	0	0	0	0	0	0	0	0	0	0	0	0	0	0	0	0	0	0	0	0	0	0	0	0	0	0	0	0	0	0	0	0	0	0	0	0	0	0	0	0	0	0	0	0	0	0	0	0	0	0	36.65	FALSE	FALSE	FALSE	249	0.012
C20ORF132p.Trp1017Leu	C20ORF132	0.01217800663351903	0.00519858598461218	0	0.036534019900557	NA	NA	NA	NA	NA	NA	NA	NA	Leu	Trp	FALSE	NA	1	0	0	0	0	0	0	1	0	0	0	0	0	0	0	0	0	0	0	0	0	0	0	0	0	0	0	0	0	0	0	0	0	0	0	0	0	0	0	0	0	0	0	0	0	0	0	0	0	0	0	0	0	0	0	0	0	0	0	0	0	0	0	0	0	0	37.27	FALSE	FALSE	FALSE	249	0.012
C20ORF160p.Val189Gly	C20ORF160	0.01217800663351903	0.00519858598461218	0	0.036534019900557	NA	NA	NA	NA	NA	NA	NA	NA	Gly	Val	FALSE	NA	1	0	0	0	0	0	0	1	0	0	0	0	0	0	0	0	0	0	0	0	0	0	0	0	0	0	0	0	0	0	0	0	0	0	0	0	0	0	0	0	0	0	0	0	0	0	0	0	0	0	0	0	0	0	0	0	0	0	0	0	0	0	0	0	0	0	37.15	FALSE	FALSE	FALSE	249	0.012
C20ORF165p.Lys144Glu	C20ORF165	0.01217800663351903	0.00519858598461218	0	0.036534019900557	NA	NA	NA	NA	NA	NA	NA	NA	Glu	Lys	FALSE	NA	1	0	0	0	0	0	0	1	0	0	0	0	0	0	0	0	0	0	0	0	0	0	0	0	0	0	0	0	0	0	0	0	0	0	0	0	0	0	0	0	0	0	0	0	0	0	0	0	0	0	0	0	0	0	0	0	0	0	0	0	0	0	0	0	0	0	36.83	FALSE	FALSE	FALSE	249	0.012
C20ORF166p.Gln38His	C20ORF166	0.01217800663351903	0.00519858598461218	0	0.036534019900557	NA	NA	NA	NA	NA	NA	NA	NA	His	Gln	TRUE	NA	1	0	0	0	0	0	0	1	0	0	0	0	0	0	0	0	0	0	0	0	0	0	0	0	0	0	0	0	0	0	0	0	0	0	0	0	0	0	0	0	0	0	0	0	0	0	0	0	0	0	0	0	0	0	0	0	0	0	0	0	0	0	0	0	0	0	36.83	FALSE	FALSE	FALSE	249	0.012
C20ORF173p.Gln50Arg	C20ORF173	0.01217800663351903	0.00519858598461218	0	0.036534019900557	NA	NA	NA	NA	NA	NA	NA	NA	Arg	Gln	TRUE	NA	1	0	0	0	0	0	0	1	0	0	0	0	0	0	0	0	0	0	0	0	0	0	0	0	0	0	0	0	0	0	0	0	0	0	0	0	0	0	0	0	0	0	0	0	0	0	0	0	0	0	0	0	0	0	0	0	0	0	0	0	0	0	0	0	0	0	36.46	FALSE	FALSE	FALSE	249	0.012
C20ORF173p.Pro106Ser	C20ORF173	0.01217800663351903	0.00519858598461218	0	0.036534019900557	NA	NA	NA	NA	NA	NA	NA	NA	Ser	Pro	TRUE	NA	1	0	0	0	0	0	0	1	0	0	0	0	0	0	0	0	0	0	0	0	0	0	0	0	0	0	0	0	0	0	0	0	0	0	0	0	0	0	0	0	0	0	0	0	0	0	0	0	0	0	0	0	0	0	0	0	0	0	0	0	0	0	0	0	0	0	37.24	FALSE	FALSE	FALSE	249	0.012
C20ORF177p.Gln11His	C20ORF177	0.01217800663351903	0.00519858598461218	0	0.036534019900557	NA	NA	NA	NA	NA	NA	NA	NA	His	Gln	TRUE	NA	1	0	0	0	0	0	0	1	0	0	0	0	0	0	0	0	0	0	0	0	0	0	0	0	0	0	0	0	0	0	0	0	0	0	0	0	0	0	0	0	0	0	0	0	0	0	0	0	0	0	0	0	0	0	0	0	0	0	0	0	0	0	0	0	0	0	36.29	FALSE	FALSE	FALSE	249	0.012
C20ORF177p.Ser267Cys	C20ORF177	0.01217800663351903	0.00519858598461218	0	0.036534019900557	NA	NA	NA	NA	NA	NA	NA	NA	Cys	Ser	TRUE	NA	1	0	0	0	0	0	0	1	0	0	0	0	0	0	0	0	0	0	0	0	0	0	0	0	0	0	0	0	0	0	0	0	0	0	0	0	0	0	0	0	0	0	0	0	0	0	0	0	0	0	0	0	0	0	0	0	0	0	0	0	0	0	0	0	0	0	36.3	FALSE	FALSE	FALSE	249	0.012
C20ORF186p.Gly286Cys	C20ORF186	0.01217800663351903	0.00519858598461218	0	0.036534019900557	NA	NA	NA	NA	NA	NA	NA	NA	Cys	Gly	TRUE	NA	1	0	0	0	0	0	0	1	0	0	0	0	0	0	0	0	0	0	0	0	0	0	0	0	0	0	0	0	0	0	0	0	0	0	0	0	0	0	0	0	0	0	0	0	0	0	0	0	0	0	0	0	0	0	0	0	0	0	0	0	0	0	0	0	0	0	37.18	FALSE	FALSE	FALSE	249	0.012
C20ORF194p.Asn299Lys	C20ORF194	0.01217800663351903	0.00519858598461218	0	0.036534019900557	NA	NA	NA	NA	NA	NA	NA	NA	Lys	Asn	TRUE	NA	1	0	0	0	0	0	0	1	0	0	0	0	0	0	0	0	0	0	0	0	0	0	0	0	0	0	0	0	0	0	0	0	0	0	0	0	0	0	0	0	0	0	0	0	0	0	0	0	0	0	0	0	0	0	0	0	0	0	0	0	0	0	0	0	0	0	36.81	FALSE	FALSE	FALSE	249	0.012
C20ORF201p.Gln145Arg	C20ORF201	0.01217800663351903	0.00519858598461218	0	0.036534019900557	NA	NA	NA	NA	NA	NA	NA	NA	Arg	Gln	TRUE	NA	1	0	0	0	0	0	0	1	0	0	0	0	0	0	0	0	0	0	0	0	0	0	0	0	0	0	0	0	0	0	0	0	0	0	0	0	0	0	0	0	0	0	0	0	0	0	0	0	0	0	0	0	0	0	0	0	0	0	0	0	0	0	0	0	0	0	36.03	FALSE	FALSE	FALSE	249	0.012
C20ORF202p.Thr22Asn	C20ORF202	0.01217800663351903	0.00519858598461218	0	0.036534019900557	NA	NA	NA	NA	NA	NA	NA	NA	Asn	Thr	FALSE	NA	1	0	0	0	0	0	0	1	0	0	0	0	0	0	0	0	0	0	0	0	0	0	0	0	0	0	0	0	0	0	0	0	0	0	0	0	0	0	0	0	0	0	0	0	0	0	0	0	0	0	0	0	0	0	0	0	0	0	0	0	0	0	0	0	0	0	36.81	FALSE	FALSE	FALSE	249	0.012
C20ORF20p.Ala153Thr	C20ORF20	0.01217800663351903	0.00519858598461218	0	0.036534019900557	NA	NA	NA	NA	NA	NA	NA	NA	Thr	Ala	TRUE	NA	1	0	0	0	0	0	0	1	0	0	0	0	0	0	0	0	0	0	0	0	0	0	0	0	0	0	0	0	0	0	0	0	0	0	0	0	0	0	0	0	0	0	0	0	0	0	0	0	0	0	0	0	0	0	0	0	0	0	0	0	0	0	0	0	0	0	36.25	FALSE	FALSE	FALSE	249	0.012
C20ORF26p.Cys722Ser	C20ORF26	0.01217800663351903	0.00519858598461218	0	0.036534019900557	NA	NA	NA	NA	NA	NA	NA	NA	Ser	Cys	TRUE	NA	1	0	0	0	0	0	0	1	0	0	0	0	0	0	0	0	0	0	0	0	0	0	0	0	0	0	0	0	0	0	0	0	0	0	0	0	0	0	0	0	0	0	0	0	0	0	0	0	0	0	0	0	0	0	0	0	0	0	0	0	0	0	0	0	0	0	37.01	FALSE	FALSE	FALSE	249	0.012
C20ORF26p.Glu430Asp	C20ORF26	0.01217800663351903	0.00519858598461218	0	0.036534019900557	NA	NA	NA	NA	NA	NA	NA	NA	Asp	Glu	FALSE	NA	1	0	0	0	0	0	0	1	0	0	0	0	0	0	0	0	0	0	0	0	0	0	0	0	0	0	0	0	0	0	0	0	0	0	0	0	0	0	0	0	0	0	0	0	0	0	0	0	0	0	0	0	0	0	0	0	0	0	0	0	0	0	0	0	0	0	36.27	FALSE	FALSE	FALSE	249	0.012
C20ORF26p.His753Arg	C20ORF26	0.01217800663351903	0.00519858598461218	0	0.036534019900557	NA	NA	NA	NA	NA	NA	NA	NA	Arg	His	TRUE	NA	1	0	0	0	0	0	0	1	0	0	0	0	0	0	0	0	0	0	0	0	0	0	0	0	0	0	0	0	0	0	0	0	0	0	0	0	0	0	0	0	0	0	0	0	0	0	0	0	0	0	0	0	0	0	0	0	0	0	0	0	0	0	0	0	0	0	36.61	FALSE	FALSE	FALSE	249	0.012
C20ORF26p.Ile963Asn	C20ORF26	0.01217800663351903	0.00519858598461218	0	0.036534019900557	NA	NA	NA	NA	NA	NA	NA	NA	Asn	Ile	FALSE	NA	1	0	0	0	0	0	0	1	0	0	0	0	0	0	0	0	0	0	0	0	0	0	0	0	0	0	0	0	0	0	0	0	0	0	0	0	0	0	0	0	0	0	0	0	0	0	0	0	0	0	0	0	0	0	0	0	0	0	0	0	0	0	0	0	0	0	36.74	FALSE	FALSE	FALSE	249	0.012
C20ORF26p.Pro1146Arg	C20ORF26	0.01217800663351903	0.00519858598461218	0	0.036534019900557	NA	NA	NA	NA	NA	NA	NA	NA	Arg	Pro	TRUE	NA	1	0	0	0	0	0	0	1	0	0	0	0	0	0	0	0	0	0	0	0	0	0	0	0	0	0	0	0	0	0	0	0	0	0	0	0	0	0	0	0	0	0	0	0	0	0	0	0	0	0	0	0	0	0	0	0	0	0	0	0	0	0	0	0	0	0	35.71	FALSE	FALSE	FALSE	249	0.012
C20ORF26p.Pro1192Arg	C20ORF26	0.01217800663351903	0.00519858598461218	0	0.036534019900557	NA	NA	NA	NA	NA	NA	NA	NA	Arg	Pro	TRUE	NA	1	0	0	0	0	0	0	1	0	0	0	0	0	0	0	0	0	0	0	0	0	0	0	0	0	0	0	0	0	0	0	0	0	0	0	0	0	0	0	0	0	0	0	0	0	0	0	0	0	0	0	0	0	0	0	0	0	0	0	0	0	0	0	0	0	0	36.97	FALSE	FALSE	FALSE	249	0.012
C20ORF26p.Ser489Arg	C20ORF26	0.01217800663351903	0.00519858598461218	0	0.036534019900557	NA	NA	NA	NA	NA	NA	NA	NA	Arg	Ser	TRUE	NA	1	0	0	0	0	0	0	1	0	0	0	0	0	0	0	0	0	0	0	0	0	0	0	0	0	0	0	0	0	0	0	0	0	0	0	0	0	0	0	0	0	0	0	0	0	0	0	0	0	0	0	0	0	0	0	0	0	0	0	0	0	0	0	0	0	0	37.29	FALSE	FALSE	FALSE	249	0.012
C20ORF27p.Val95Met	C20ORF27	0.01217800663351903	0.00519858598461218	0	0.036534019900557	NA	NA	NA	NA	NA	NA	NA	NA	Met	Val	FALSE	NA	1	0	0	0	0	0	0	1	0	0	0	0	0	0	0	0	0	0	0	0	0	0	0	0	0	0	0	0	0	0	0	0	0	0	0	0	0	0	0	0	0	0	0	0	0	0	0	0	0	0	0	0	0	0	0	0	0	0	0	0	0	0	0	0	0	0	37.61	FALSE	FALSE	FALSE	249	0.012
C20ORF29p.Gly116Cys	C20ORF29	0.01217800663351903	0.00519858598461218	0	0.036534019900557	NA	NA	NA	NA	NA	NA	NA	NA	Cys	Gly	TRUE	NA	1	0	0	0	0	0	0	1	0	0	0	0	0	0	0	0	0	0	0	0	0	0	0	0	0	0	0	0	0	0	0	0	0	0	0	0	0	0	0	0	0	0	0	0	0	0	0	0	0	0	0	0	0	0	0	0	0	0	0	0	0	0	0	0	0	0	36.93	FALSE	FALSE	FALSE	249	0.012
C20ORF30p.Ser135Thr	C20ORF30	0.01217800663351903	0.00519858598461218	0	0.036534019900557	NA	NA	NA	NA	NA	NA	NA	NA	Thr	Ser	TRUE	NA	1	0	0	0	0	0	0	1	0	0	0	0	0	0	0	0	0	0	0	0	0	0	0	0	0	0	0	0	0	0	0	0	0	0	0	0	0	0	0	0	0	0	0	0	0	0	0	0	0	0	0	0	0	0	0	0	0	0	0	0	0	0	0	0	0	0	36.82	FALSE	FALSE	FALSE	249	0.012
C20ORF46p.Pro144His	C20ORF46	0.01217800663351903	0.00519858598461218	0	0.036534019900557	NA	NA	NA	NA	NA	NA	NA	NA	His	Pro	TRUE	NA	1	0	0	0	0	0	0	1	0	0	0	0	0	0	0	0	0	0	0	0	0	0	0	0	0	0	0	0	0	0	0	0	0	0	0	0	0	0	0	0	0	0	0	0	0	0	0	0	0	0	0	0	0	0	0	0	0	0	0	0	0	0	0	0	0	0	37.05	FALSE	FALSE	FALSE	249	0.012
C20ORF4p.Asp7His	C20ORF4	0.01217800663351903	0.00519858598461218	0	0.036534019900557	NA	NA	NA	NA	NA	NA	NA	NA	His	Asp	TRUE	NA	1	0	0	0	0	0	0	1	0	0	0	0	0	0	0	0	0	0	0	0	0	0	0	0	0	0	0	0	0	0	0	0	0	0	0	0	0	0	0	0	0	0	0	0	0	0	0	0	0	0	0	0	0	0	0	0	0	0	0	0	0	0	0	0	0	0	37.32	FALSE	FALSE	FALSE	249	0.012
C20ORF4p.Ser284Leu	C20ORF4	0.01217800663351903	0.00519858598461218	0	0.036534019900557	NA	NA	NA	NA	NA	NA	NA	NA	Leu	Ser	FALSE	NA	1	0	0	0	0	0	0	1	0	0	0	0	0	0	0	0	0	0	0	0	0	0	0	0	0	0	0	0	0	0	0	0	0	0	0	0	0	0	0	0	0	0	0	0	0	0	0	0	0	0	0	0	0	0	0	0	0	0	0	0	0	0	0	0	0	0	36.43	FALSE	FALSE	FALSE	249	0.012
C20ORF54p.Asp101Val	C20ORF54	0.01217800663351903	0.00519858598461218	0	0.036534019900557	NA	NA	NA	NA	NA	NA	NA	NA	Val	Asp	FALSE	NA	1	0	0	0	0	0	0	1	0	0	0	0	0	0	0	0	0	0	0	0	0	0	0	0	0	0	0	0	0	0	0	0	0	0	0	0	0	0	0	0	0	0	0	0	0	0	0	0	0	0	0	0	0	0	0	0	0	0	0	0	0	0	0	0	0	0	37.33	FALSE	FALSE	FALSE	249	0.012
C20ORF7p.Val155Ala	C20ORF7	0.01217800663351903	0.00519858598461218	0	0.036534019900557	NA	NA	NA	NA	NA	NA	NA	NA	Ala	Val	FALSE	NA	1	0	0	0	0	0	0	1	0	0	0	0	0	0	0	0	0	0	0	0	0	0	0	0	0	0	0	0	0	0	0	0	0	0	0	0	0	0	0	0	0	0	0	0	0	0	0	0	0	0	0	0	0	0	0	0	0	0	0	0	0	0	0	0	0	0	36.97	FALSE	FALSE	FALSE	249	0.012
C20ORF94p.Gln245His	C20ORF94	0.01217800663351903	0.00519858598461218	0	0.036534019900557	NA	NA	NA	NA	NA	NA	NA	NA	His	Gln	TRUE	NA	1	0	0	0	0	0	0	1	0	0	0	0	0	0	0	0	0	0	0	0	0	0	0	0	0	0	0	0	0	0	0	0	0	0	0	0	0	0	0	0	0	0	0	0	0	0	0	0	0	0	0	0	0	0	0	0	0	0	0	0	0	0	0	0	0	0	37.75	FALSE	FALSE	FALSE	249	0.012
C20ORF94p.Ser391Cys	C20ORF94	0.01217800663351903	0.00519858598461218	0	0.036534019900557	NA	NA	NA	NA	NA	NA	NA	NA	Cys	Ser	TRUE	NA	1	0	0	0	0	0	0	1	0	0	0	0	0	0	0	0	0	0	0	0	0	0	0	0	0	0	0	0	0	0	0	0	0	0	0	0	0	0	0	0	0	0	0	0	0	0	0	0	0	0	0	0	0	0	0	0	0	0	0	0	0	0	0	0	0	0	36.93	FALSE	FALSE	FALSE	249	0.012
C20ORF94p.Trp233Arg	C20ORF94	0.01217800663351903	0.00519858598461218	0	0.036534019900557	NA	NA	NA	NA	NA	NA	NA	NA	Arg	Trp	TRUE	NA	1	0	0	0	0	0	0	1	0	0	0	0	0	0	0	0	0	0	0	0	0	0	0	0	0	0	0	0	0	0	0	0	0	0	0	0	0	0	0	0	0	0	0	0	0	0	0	0	0	0	0	0	0	0	0	0	0	0	0	0	0	0	0	0	0	0	37.18	FALSE	FALSE	FALSE	249	0.012
C21ORF58p.Ala313Val	C21ORF58	0.01217800663351903	0.00519858598461218	0	0.036534019900557	NA	NA	NA	NA	NA	NA	NA	NA	Val	Ala	FALSE	NA	1	0	0	0	0	0	0	1	0	0	0	0	0	0	0	0	0	0	0	0	0	0	0	0	0	0	0	0	0	0	0	0	0	0	0	0	0	0	0	0	0	0	0	0	0	0	0	0	0	0	0	0	0	0	0	0	0	0	0	0	0	0	0	0	0	0	37.29	FALSE	FALSE	FALSE	249	0.012
C21ORF59p.Glu11Asp	C21ORF59	0.01217800663351903	0.00519858598461218	0	0.036534019900557	NA	NA	NA	NA	NA	NA	NA	NA	Asp	Glu	FALSE	NA	1	0	0	0	0	0	0	1	0	0	0	0	0	0	0	0	0	0	0	0	0	0	0	0	0	0	0	0	0	0	0	0	0	0	0	0	0	0	0	0	0	0	0	0	0	0	0	0	0	0	0	0	0	0	0	0	0	0	0	0	0	0	0	0	0	0	37.61	FALSE	FALSE	FALSE	249	0.012
C21ORF62p.Asn188Lys	C21ORF62	0.01217800663351903	0.00519858598461218	0	0.036534019900557	NA	NA	NA	NA	NA	NA	NA	NA	Lys	Asn	TRUE	NA	1	0	0	0	0	0	0	1	0	0	0	0	0	0	0	0	0	0	0	0	0	0	0	0	0	0	0	0	0	0	0	0	0	0	0	0	0	0	0	0	0	0	0	0	0	0	0	0	0	0	0	0	0	0	0	0	0	0	0	0	0	0	0	0	0	0	36.59	FALSE	FALSE	FALSE	249	0.012
C21ORF62p.Pro163His	C21ORF62	0.01217800663351903	0.00519858598461218	0	0.036534019900557	NA	NA	NA	NA	NA	NA	NA	NA	His	Pro	TRUE	NA	1	0	0	0	0	0	0	1	0	0	0	0	0	0	0	0	0	0	0	0	0	0	0	0	0	0	0	0	0	0	0	0	0	0	0	0	0	0	0	0	0	0	0	0	0	0	0	0	0	0	0	0	0	0	0	0	0	0	0	0	0	0	0	0	0	0	36.35	FALSE	FALSE	FALSE	249	0.012
C21ORF63p.Arg207Leu	C21ORF63	0.01217800663351903	0.00519858598461218	0	0.036534019900557	NA	NA	NA	NA	NA	NA	NA	NA	Leu	Arg	FALSE	NA	1	0	0	0	0	0	0	1	0	0	0	0	0	0	0	0	0	0	0	0	0	0	0	0	0	0	0	0	0	0	0	0	0	0	0	0	0	0	0	0	0	0	0	0	0	0	0	0	0	0	0	0	0	0	0	0	0	0	0	0	0	0	0	0	0	0	36.25	FALSE	FALSE	FALSE	249	0.012
C21ORF70p.Lys104Arg	C21ORF70	0.01217800663351903	0.00519858598461218	0	0.036534019900557	NA	NA	NA	NA	NA	NA	NA	NA	Arg	Lys	TRUE	NA	1	0	0	0	0	0	0	1	0	0	0	0	0	0	0	0	0	0	0	0	0	0	0	0	0	0	0	0	0	0	0	0	0	0	0	0	0	0	0	0	0	0	0	0	0	0	0	0	0	0	0	0	0	0	0	0	0	0	0	0	0	0	0	0	0	0	36.3	FALSE	FALSE	FALSE	249	0.012
C22ORF25p.Arg11His	C22ORF25	0.01217800663351903	0.00519858598461218	0	0.036534019900557	NA	NA	NA	NA	NA	NA	NA	NA	His	Arg	TRUE	NA	1	0	0	0	0	0	0	1	0	0	0	0	0	0	0	0	0	0	0	0	0	0	0	0	0	0	0	0	0	0	0	0	0	0	0	0	0	0	0	0	0	0	0	0	0	0	0	0	0	0	0	0	0	0	0	0	0	0	0	0	0	0	0	0	0	0	36.84	FALSE	FALSE	FALSE	249	0.012
C22ORF29p.Arg116Cys	C22ORF29	0.01217800663351903	0.00519858598461218	0	0.036534019900557	NA	NA	NA	NA	NA	NA	NA	NA	Cys	Arg	TRUE	NA	1	0	0	0	0	0	0	1	0	0	0	0	0	0	0	0	0	0	0	0	0	0	0	0	0	0	0	0	0	0	0	0	0	0	0	0	0	0	0	0	0	0	0	0	0	0	0	0	0	0	0	0	0	0	0	0	0	0	0	0	0	0	0	0	0	0	37.02	FALSE	FALSE	FALSE	249	0.012
C22ORF31p.Thr180Ala	C22ORF31	0.01217800663351903	0.00519858598461218	0	0.036534019900557	NA	NA	NA	NA	NA	NA	NA	NA	Ala	Thr	FALSE	NA	1	0	0	0	0	0	0	1	0	0	0	0	0	0	0	0	0	0	0	0	0	0	0	0	0	0	0	0	0	0	0	0	0	0	0	0	0	0	0	0	0	0	0	0	0	0	0	0	0	0	0	0	0	0	0	0	0	0	0	0	0	0	0	0	0	0	36.61	FALSE	FALSE	FALSE	249	0.012
C22ORF43p.Ser84Ile	C22ORF43	0.01217800663351903	0.00519858598461218	0	0.036534019900557	NA	NA	NA	NA	NA	NA	NA	NA	Ile	Ser	FALSE	NA	1	0	0	0	0	0	0	1	0	0	0	0	0	0	0	0	0	0	0	0	0	0	0	0	0	0	0	0	0	0	0	0	0	0	0	0	0	0	0	0	0	0	0	0	0	0	0	0	0	0	0	0	0	0	0	0	0	0	0	0	0	0	0	0	0	0	36.78	FALSE	FALSE	FALSE	249	0.012
C2CD2p.Gly282Asp	C2CD2	0.01217800663351903	0.00519858598461218	0	0.036534019900557	NA	NA	NA	NA	NA	NA	NA	NA	Asp	Gly	FALSE	NA	1	0	0	0	0	0	0	1	0	0	0	0	0	0	0	0	0	0	0	0	0	0	0	0	0	0	0	0	0	0	0	0	0	0	0	0	0	0	0	0	0	0	0	0	0	0	0	0	0	0	0	0	0	0	0	0	0	0	0	0	0	0	0	0	0	0	36.6	FALSE	FALSE	FALSE	249	0.012
C2CD2p.Ile493Val	C2CD2	0.01217800663351903	0.00519858598461218	0	0.036534019900557	NA	NA	NA	NA	NA	NA	NA	NA	Val	Ile	FALSE	NA	1	0	0	0	0	0	0	1	0	0	0	0	0	0	0	0	0	0	0	0	0	0	0	0	0	0	0	0	0	0	0	0	0	0	0	0	0	0	0	0	0	0	0	0	0	0	0	0	0	0	0	0	0	0	0	0	0	0	0	0	0	0	0	0	0	0	37.07	FALSE	FALSE	FALSE	249	0.012
C2CD2p.Lys675Glu	C2CD2	0.01217800663351903	0.00519858598461218	0	0.036534019900557	NA	NA	NA	NA	NA	NA	NA	NA	Glu	Lys	FALSE	NA	1	0	0	0	0	0	0	1	0	0	0	0	0	0	0	0	0	0	0	0	0	0	0	0	0	0	0	0	0	0	0	0	0	0	0	0	0	0	0	0	0	0	0	0	0	0	0	0	0	0	0	0	0	0	0	0	0	0	0	0	0	0	0	0	0	0	36.75	FALSE	FALSE	FALSE	249	0.012
C2CD2p.Pro308Ala	C2CD2	0.01217800663351903	0.00519858598461218	0	0.036534019900557	NA	NA	NA	NA	NA	NA	NA	NA	Ala	Pro	FALSE	NA	1	0	0	0	0	0	0	1	0	0	0	0	0	0	0	0	0	0	0	0	0	0	0	0	0	0	0	0	0	0	0	0	0	0	0	0	0	0	0	0	0	0	0	0	0	0	0	0	0	0	0	0	0	0	0	0	0	0	0	0	0	0	0	0	0	0	37.65	FALSE	FALSE	FALSE	249	0.012
C2CD3p.Ala1096Gly	C2CD3	0.01217800663351903	0.00519858598461218	0	0.036534019900557	NA	NA	NA	NA	NA	NA	NA	NA	Gly	Ala	FALSE	NA	1	0	0	0	0	0	0	1	0	0	0	0	0	0	0	0	0	0	0	0	0	0	0	0	0	0	0	0	0	0	0	0	0	0	0	0	0	0	0	0	0	0	0	0	0	0	0	0	0	0	0	0	0	0	0	0	0	0	0	0	0	0	0	0	0	0	36.67	FALSE	FALSE	FALSE	249	0.012
C2CD3p.Gln1462His	C2CD3	0.01217800663351903	0.00519858598461218	0	0.036534019900557	NA	NA	NA	NA	NA	NA	NA	NA	His	Gln	TRUE	NA	1	0	0	0	0	0	0	1	0	0	0	0	0	0	0	0	0	0	0	0	0	0	0	0	0	0	0	0	0	0	0	0	0	0	0	0	0	0	0	0	0	0	0	0	0	0	0	0	0	0	0	0	0	0	0	0	0	0	0	0	0	0	0	0	0	0	36.67	FALSE	FALSE	FALSE	249	0.012
C2CD3p.Gly264Val	C2CD3	0.01217800663351903	0.00519858598461218	0	0.036534019900557	NA	NA	NA	NA	NA	NA	NA	NA	Val	Gly	FALSE	NA	1	0	0	0	0	0	0	1	0	0	0	0	0	0	0	0	0	0	0	0	0	0	0	0	0	0	0	0	0	0	0	0	0	0	0	0	0	0	0	0	0	0	0	0	0	0	0	0	0	0	0	0	0	0	0	0	0	0	0	0	0	0	0	0	0	0	37.34	FALSE	FALSE	FALSE	249	0.012
C2CD3p.Pro651Leu	C2CD3	0.01217800663351903	0.00519858598461218	0	0.036534019900557	NA	NA	NA	NA	NA	NA	NA	NA	Leu	Pro	FALSE	NA	1	0	0	0	0	0	0	1	0	0	0	0	0	0	0	0	0	0	0	0	0	0	0	0	0	0	0	0	0	0	0	0	0	0	0	0	0	0	0	0	0	0	0	0	0	0	0	0	0	0	0	0	0	0	0	0	0	0	0	0	0	0	0	0	0	0	35.85	FALSE	FALSE	FALSE	249	0.012
C2CD4Bp.Arg247Ser	C2CD4B	0.01217800663351903	0.00519858598461218	0	0.036534019900557	NA	NA	NA	NA	NA	NA	NA	NA	Ser	Arg	TRUE	NA	1	0	0	0	0	0	0	1	0	0	0	0	0	0	0	0	0	0	0	0	0	0	0	0	0	0	0	0	0	0	0	0	0	0	0	0	0	0	0	0	0	0	0	0	0	0	0	0	0	0	0	0	0	0	0	0	0	0	0	0	0	0	0	0	0	0	37.02	FALSE	FALSE	FALSE	249	0.012
C2CD4Cp.Ala174Ser	C2CD4C	0.01217800663351903	0.00519858598461218	0	0.036534019900557	NA	NA	NA	NA	NA	NA	NA	NA	Ser	Ala	TRUE	NA	1	0	0	0	0	0	0	1	0	0	0	0	0	0	0	0	0	0	0	0	0	0	0	0	0	0	0	0	0	0	0	0	0	0	0	0	0	0	0	0	0	0	0	0	0	0	0	0	0	0	0	0	0	0	0	0	0	0	0	0	0	0	0	0	0	0	36.55	FALSE	FALSE	FALSE	249	0.012
C2CD4Cp.Gly261Ser	C2CD4C	0.01217800663351903	0.00519858598461218	0	0.036534019900557	NA	NA	NA	NA	NA	NA	NA	NA	Ser	Gly	TRUE	NA	1	0	0	0	0	0	0	1	0	0	0	0	0	0	0	0	0	0	0	0	0	0	0	0	0	0	0	0	0	0	0	0	0	0	0	0	0	0	0	0	0	0	0	0	0	0	0	0	0	0	0	0	0	0	0	0	0	0	0	0	0	0	0	0	0	0	36.58	FALSE	FALSE	FALSE	249	0.012
C2CD4Cp.Ser246Asn	C2CD4C	0.01217800663351903	0.00519858598461218	0	0.036534019900557	NA	NA	NA	NA	NA	NA	NA	NA	Asn	Ser	FALSE	NA	1	0	0	0	0	0	0	1	0	0	0	0	0	0	0	0	0	0	0	0	0	0	0	0	0	0	0	0	0	0	0	0	0	0	0	0	0	0	0	0	0	0	0	0	0	0	0	0	0	0	0	0	0	0	0	0	0	0	0	0	0	0	0	0	0	0	37.19	FALSE	FALSE	FALSE	249	0.012
C2CD4Dp.Ala187Asp	C2CD4D	0.01217800663351903	0.00519858598461218	0	0.036534019900557	NA	NA	NA	NA	NA	NA	NA	NA	Asp	Ala	FALSE	NA	1	0	0	0	0	0	0	1	0	0	0	0	0	0	0	0	0	0	0	0	0	0	0	0	0	0	0	0	0	0	0	0	0	0	0	0	0	0	0	0	0	0	0	0	0	0	0	0	0	0	0	0	0	0	0	0	0	0	0	0	0	0	0	0	0	0	36.97	FALSE	FALSE	FALSE	249	0.012
C2CD4Dp.Leu132Met	C2CD4D	0.01217800663351903	0.00519858598461218	0	0.036534019900557	NA	NA	NA	NA	NA	NA	NA	NA	Met	Leu	FALSE	NA	1	0	0	0	0	0	0	1	0	0	0	0	0	0	0	0	0	0	0	0	0	0	0	0	0	0	0	0	0	0	0	0	0	0	0	0	0	0	0	0	0	0	0	0	0	0	0	0	0	0	0	0	0	0	0	0	0	0	0	0	0	0	0	0	0	0	36.6	FALSE	FALSE	FALSE	249	0.012
C2CD4Dp.Ser240Ile	C2CD4D	0.01217800663351903	0.00519858598461218	0	0.036534019900557	NA	NA	NA	NA	NA	NA	NA	NA	Ile	Ser	FALSE	NA	1	0	0	0	0	0	0	1	0	0	0	0	0	0	0	0	0	0	0	0	0	0	0	0	0	0	0	0	0	0	0	0	0	0	0	0	0	0	0	0	0	0	0	0	0	0	0	0	0	0	0	0	0	0	0	0	0	0	0	0	0	0	0	0	0	0	37.09	FALSE	FALSE	FALSE	249	0.012
C2ORF16p.Glu1555Lys	C2ORF16	0.01217800663351903	0.00519858598461218	0	0.036534019900557	NA	NA	NA	NA	NA	NA	NA	NA	Lys	Glu	TRUE	NA	1	0	0	0	0	0	0	1	0	0	0	0	0	0	0	0	0	0	0	0	0	0	0	0	0	0	0	0	0	0	0	0	0	0	0	0	0	0	0	0	0	0	0	0	0	0	0	0	0	0	0	0	0	0	0	0	0	0	0	0	0	0	0	0	0	0	37.97	FALSE	FALSE	FALSE	249	0.012
C2ORF16p.Glu1843Gln	C2ORF16	0.01217800663351903	0.00519858598461218	0	0.036534019900557	NA	NA	NA	NA	NA	NA	NA	NA	Gln	Glu	FALSE	NA	1	0	0	0	0	0	0	1	0	0	0	0	0	0	0	0	0	0	0	0	0	0	0	0	0	0	0	0	0	0	0	0	0	0	0	0	0	0	0	0	0	0	0	0	0	0	0	0	0	0	0	0	0	0	0	0	0	0	0	0	0	0	0	0	0	0	36.02	FALSE	FALSE	FALSE	249	0.012
C2ORF16p.Pro1045Gln	C2ORF16	0.01217800663351903	0.00519858598461218	0	0.036534019900557	NA	NA	NA	NA	NA	NA	NA	NA	Gln	Pro	FALSE	NA	1	0	0	0	0	0	0	1	0	0	0	0	0	0	0	0	0	0	0	0	0	0	0	0	0	0	0	0	0	0	0	0	0	0	0	0	0	0	0	0	0	0	0	0	0	0	0	0	0	0	0	0	0	0	0	0	0	0	0	0	0	0	0	0	0	0	36.99	FALSE	FALSE	FALSE	249	0.012
C2ORF16p.Pro225Gln	C2ORF16	0.01217800663351903	0.00519858598461218	0	0.036534019900557	NA	NA	NA	NA	NA	NA	NA	NA	Gln	Pro	FALSE	NA	1	0	0	0	0	0	0	1	0	0	0	0	0	0	0	0	0	0	0	0	0	0	0	0	0	0	0	0	0	0	0	0	0	0	0	0	0	0	0	0	0	0	0	0	0	0	0	0	0	0	0	0	0	0	0	0	0	0	0	0	0	0	0	0	0	0	36.41	FALSE	FALSE	FALSE	249	0.012
C2ORF16p.Pro352Ala	C2ORF16	0.01217800663351903	0.00519858598461218	0	0.036534019900557	NA	NA	NA	NA	NA	NA	NA	NA	Ala	Pro	FALSE	NA	1	0	0	0	0	0	0	1	0	0	0	0	0	0	0	0	0	0	0	0	0	0	0	0	0	0	0	0	0	0	0	0	0	0	0	0	0	0	0	0	0	0	0	0	0	0	0	0	0	0	0	0	0	0	0	0	0	0	0	0	0	0	0	0	0	0	36.6	FALSE	FALSE	FALSE	249	0.012
C2ORF16p.Ser1284Thr	C2ORF16	0.01217800663351903	0.00519858598461218	0	0.036534019900557	NA	NA	NA	NA	NA	NA	NA	NA	Thr	Ser	TRUE	NA	1	0	0	0	0	0	0	1	0	0	0	0	0	0	0	0	0	0	0	0	0	0	0	0	0	0	0	0	0	0	0	0	0	0	0	0	0	0	0	0	0	0	0	0	0	0	0	0	0	0	0	0	0	0	0	0	0	0	0	0	0	0	0	0	0	0	36.39	FALSE	FALSE	FALSE	249	0.012
C2ORF34p.Gly198Val	C2ORF34	0.01217800663351903	0.00519858598461218	0	0.036534019900557	NA	NA	NA	NA	NA	NA	NA	NA	Val	Gly	FALSE	NA	1	0	0	0	0	0	0	1	0	0	0	0	0	0	0	0	0	0	0	0	0	0	0	0	0	0	0	0	0	0	0	0	0	0	0	0	0	0	0	0	0	0	0	0	0	0	0	0	0	0	0	0	0	0	0	0	0	0	0	0	0	0	0	0	0	0	37.32	FALSE	FALSE	FALSE	249	0.012
C2ORF39p.Leu222Arg	C2ORF39	0.01217800663351903	0.00519858598461218	0	0.036534019900557	NA	NA	NA	NA	NA	NA	NA	NA	Arg	Leu	TRUE	NA	1	0	0	0	0	0	0	1	0	0	0	0	0	0	0	0	0	0	0	0	0	0	0	0	0	0	0	0	0	0	0	0	0	0	0	0	0	0	0	0	0	0	0	0	0	0	0	0	0	0	0	0	0	0	0	0	0	0	0	0	0	0	0	0	0	0	36.78	FALSE	FALSE	FALSE	249	0.012
C2ORF44p.Ile380Ser	C2ORF44	0.01217800663351903	0.00519858598461218	0	0.036534019900557	NA	NA	NA	NA	NA	NA	NA	NA	Ser	Ile	TRUE	NA	1	0	0	0	0	0	0	1	0	0	0	0	0	0	0	0	0	0	0	0	0	0	0	0	0	0	0	0	0	0	0	0	0	0	0	0	0	0	0	0	0	0	0	0	0	0	0	0	0	0	0	0	0	0	0	0	0	0	0	0	0	0	0	0	0	0	36.93	FALSE	FALSE	FALSE	249	0.012
C2ORF44p.Pro437Ala	C2ORF44	0.01217800663351903	0.00519858598461218	0	0.036534019900557	NA	NA	NA	NA	NA	NA	NA	NA	Ala	Pro	FALSE	NA	1	0	0	0	0	0	0	1	0	0	0	0	0	0	0	0	0	0	0	0	0	0	0	0	0	0	0	0	0	0	0	0	0	0	0	0	0	0	0	0	0	0	0	0	0	0	0	0	0	0	0	0	0	0	0	0	0	0	0	0	0	0	0	0	0	0	36.52	FALSE	FALSE	FALSE	249	0.012
C2ORF47p.Ala263Val	C2ORF47	0.01217800663351903	0.00519858598461218	0	0.036534019900557	NA	NA	NA	NA	NA	NA	NA	NA	Val	Ala	FALSE	NA	1	0	0	0	0	0	0	1	0	0	0	0	0	0	0	0	0	0	0	0	0	0	0	0	0	0	0	0	0	0	0	0	0	0	0	0	0	0	0	0	0	0	0	0	0	0	0	0	0	0	0	0	0	0	0	0	0	0	0	0	0	0	0	0	0	0	36.7	FALSE	FALSE	FALSE	249	0.012
C2ORF47p.Pro118Leu	C2ORF47	0.01217800663351903	0.00519858598461218	0	0.036534019900557	NA	NA	NA	NA	NA	NA	NA	NA	Leu	Pro	FALSE	NA	1	0	0	0	0	0	0	1	0	0	0	0	0	0	0	0	0	0	0	0	0	0	0	0	0	0	0	0	0	0	0	0	0	0	0	0	0	0	0	0	0	0	0	0	0	0	0	0	0	0	0	0	0	0	0	0	0	0	0	0	0	0	0	0	0	0	36.72	FALSE	FALSE	FALSE	249	0.012
C2ORF48p.Cys49Tyr	C2ORF48	0.01217800663351903	0.00519858598461218	0	0.036534019900557	NA	NA	NA	NA	NA	NA	NA	NA	Tyr	Cys	TRUE	NA	1	0	0	0	0	0	0	1	0	0	0	0	0	0	0	0	0	0	0	0	0	0	0	0	0	0	0	0	0	0	0	0	0	0	0	0	0	0	0	0	0	0	0	0	0	0	0	0	0	0	0	0	0	0	0	0	0	0	0	0	0	0	0	0	0	0	36.86	FALSE	FALSE	FALSE	249	0.012
C2ORF51p.Asp50Glu	C2ORF51	0.01217800663351903	0.00519858598461218	0	0.036534019900557	NA	NA	NA	NA	NA	NA	NA	NA	Glu	Asp	FALSE	NA	1	0	0	0	0	0	0	1	0	0	0	0	0	0	0	0	0	0	0	0	0	0	0	0	0	0	0	0	0	0	0	0	0	0	0	0	0	0	0	0	0	0	0	0	0	0	0	0	0	0	0	0	0	0	0	0	0	0	0	0	0	0	0	0	0	0	36.46	FALSE	FALSE	FALSE	249	0.012
C2ORF51p.Asp98Asn	C2ORF51	0.01217800663351903	0.00519858598461218	0	0.036534019900557	NA	NA	NA	NA	NA	NA	NA	NA	Asn	Asp	FALSE	NA	1	0	0	0	0	0	0	1	0	0	0	0	0	0	0	0	0	0	0	0	0	0	0	0	0	0	0	0	0	0	0	0	0	0	0	0	0	0	0	0	0	0	0	0	0	0	0	0	0	0	0	0	0	0	0	0	0	0	0	0	0	0	0	0	0	0	36.93	FALSE	FALSE	FALSE	249	0.012
C2ORF51p.Gly67Glu	C2ORF51	0.01217800663351903	0.00519858598461218	0	0.036534019900557	NA	NA	NA	NA	NA	NA	NA	NA	Glu	Gly	FALSE	NA	1	0	0	0	0	0	0	1	0	0	0	0	0	0	0	0	0	0	0	0	0	0	0	0	0	0	0	0	0	0	0	0	0	0	0	0	0	0	0	0	0	0	0	0	0	0	0	0	0	0	0	0	0	0	0	0	0	0	0	0	0	0	0	0	0	0	37.02	FALSE	FALSE	FALSE	249	0.012
C2ORF51p.Gly67Val	C2ORF51	0.01217800663351903	0.00519858598461218	0	0.036534019900557	NA	NA	NA	NA	NA	NA	NA	NA	Val	Gly	FALSE	NA	1	0	0	0	0	0	0	1	0	0	0	0	0	0	0	0	0	0	0	0	0	0	0	0	0	0	0	0	0	0	0	0	0	0	0	0	0	0	0	0	0	0	0	0	0	0	0	0	0	0	0	0	0	0	0	0	0	0	0	0	0	0	0	0	0	0	37.25	FALSE	FALSE	FALSE	249	0.012
C2ORF51p.Pro111Ala	C2ORF51	0.01217800663351903	0.00519858598461218	0	0.036534019900557	NA	NA	NA	NA	NA	NA	NA	NA	Ala	Pro	FALSE	NA	1	0	0	0	0	0	0	1	0	0	0	0	0	0	0	0	0	0	0	0	0	0	0	0	0	0	0	0	0	0	0	0	0	0	0	0	0	0	0	0	0	0	0	0	0	0	0	0	0	0	0	0	0	0	0	0	0	0	0	0	0	0	0	0	0	0	36.33	FALSE	FALSE	FALSE	249	0.012
C2ORF53p.Pro17His	C2ORF53	0.01217800663351903	0.00519858598461218	0	0.036534019900557	NA	NA	NA	NA	NA	NA	NA	NA	His	Pro	TRUE	NA	1	0	0	0	0	0	0	1	0	0	0	0	0	0	0	0	0	0	0	0	0	0	0	0	0	0	0	0	0	0	0	0	0	0	0	0	0	0	0	0	0	0	0	0	0	0	0	0	0	0	0	0	0	0	0	0	0	0	0	0	0	0	0	0	0	0	36.31	FALSE	FALSE	FALSE	249	0.012
C2ORF53p.Pro32Ser	C2ORF53	0.01217800663351903	0.00519858598461218	0	0.036534019900557	NA	NA	NA	NA	NA	NA	NA	NA	Ser	Pro	TRUE	NA	1	0	0	0	0	0	0	1	0	0	0	0	0	0	0	0	0	0	0	0	0	0	0	0	0	0	0	0	0	0	0	0	0	0	0	0	0	0	0	0	0	0	0	0	0	0	0	0	0	0	0	0	0	0	0	0	0	0	0	0	0	0	0	0	0	0	36.73	FALSE	FALSE	FALSE	249	0.012
C2ORF54p.Leu258Val	C2ORF54	0.01217800663351903	0.00519858598461218	0	0.036534019900557	NA	NA	NA	NA	NA	NA	NA	NA	Val	Leu	FALSE	NA	1	0	0	0	0	0	0	1	0	0	0	0	0	0	0	0	0	0	0	0	0	0	0	0	0	0	0	0	0	0	0	0	0	0	0	0	0	0	0	0	0	0	0	0	0	0	0	0	0	0	0	0	0	0	0	0	0	0	0	0	0	0	0	0	0	0	36.64	FALSE	FALSE	FALSE	249	0.012
C2ORF55p.Ala556Gly	C2ORF55	0.01217800663351903	0.00519858598461218	0	0.036534019900557	NA	NA	NA	NA	NA	NA	NA	NA	Gly	Ala	FALSE	NA	1	0	0	0	0	0	0	1	0	0	0	0	0	0	0	0	0	0	0	0	0	0	0	0	0	0	0	0	0	0	0	0	0	0	0	0	0	0	0	0	0	0	0	0	0	0	0	0	0	0	0	0	0	0	0	0	0	0	0	0	0	0	0	0	0	0	36.45	FALSE	FALSE	FALSE	249	0.012
C2ORF55p.His913Arg	C2ORF55	0.01217800663351903	0.00519858598461218	0	0.036534019900557	NA	NA	NA	NA	NA	NA	NA	NA	Arg	His	TRUE	NA	1	0	0	0	0	0	0	1	0	0	0	0	0	0	0	0	0	0	0	0	0	0	0	0	0	0	0	0	0	0	0	0	0	0	0	0	0	0	0	0	0	0	0	0	0	0	0	0	0	0	0	0	0	0	0	0	0	0	0	0	0	0	0	0	0	0	37.04	FALSE	FALSE	FALSE	249	0.012
C2ORF63p.Glu127Gln	C2ORF63	0.01217800663351903	0.00519858598461218	0	0.036534019900557	NA	NA	NA	NA	NA	NA	NA	NA	Gln	Glu	FALSE	NA	1	0	0	0	0	0	0	1	0	0	0	0	0	0	0	0	0	0	0	0	0	0	0	0	0	0	0	0	0	0	0	0	0	0	0	0	0	0	0	0	0	0	0	0	0	0	0	0	0	0	0	0	0	0	0	0	0	0	0	0	0	0	0	0	0	0	35.6	FALSE	FALSE	FALSE	249	0.012
C2ORF63p.Met197Leu	C2ORF63	0.01217800663351903	0.00519858598461218	0	0.036534019900557	NA	NA	NA	NA	NA	NA	NA	NA	Leu	Met	FALSE	NA	1	0	0	0	0	0	0	1	0	0	0	0	0	0	0	0	0	0	0	0	0	0	0	0	0	0	0	0	0	0	0	0	0	0	0	0	0	0	0	0	0	0	0	0	0	0	0	0	0	0	0	0	0	0	0	0	0	0	0	0	0	0	0	0	0	0	36.73	FALSE	FALSE	FALSE	249	0.012
C2ORF65p.Ala52Val	C2ORF65	0.01217800663351903	0.00519858598461218	0	0.036534019900557	NA	NA	NA	NA	NA	NA	NA	NA	Val	Ala	FALSE	NA	1	0	0	0	0	0	0	1	0	0	0	0	0	0	0	0	0	0	0	0	0	0	0	0	0	0	0	0	0	0	0	0	0	0	0	0	0	0	0	0	0	0	0	0	0	0	0	0	0	0	0	0	0	0	0	0	0	0	0	0	0	0	0	0	0	0	37.11	FALSE	FALSE	FALSE	249	0.012
C2ORF65p.Asp431Glu	C2ORF65	0.01217800663351903	0.00519858598461218	0	0.036534019900557	NA	NA	NA	NA	NA	NA	NA	NA	Glu	Asp	FALSE	NA	1	0	0	0	0	0	0	1	0	0	0	0	0	0	0	0	0	0	0	0	0	0	0	0	0	0	0	0	0	0	0	0	0	0	0	0	0	0	0	0	0	0	0	0	0	0	0	0	0	0	0	0	0	0	0	0	0	0	0	0	0	0	0	0	0	0	37	FALSE	FALSE	FALSE	249	0.012
C2ORF65p.Leu338Met	C2ORF65	0.01217800663351903	0.00519858598461218	0	0.036534019900557	NA	NA	NA	NA	NA	NA	NA	NA	Met	Leu	FALSE	NA	1	0	0	0	0	0	0	1	0	0	0	0	0	0	0	0	0	0	0	0	0	0	0	0	0	0	0	0	0	0	0	0	0	0	0	0	0	0	0	0	0	0	0	0	0	0	0	0	0	0	0	0	0	0	0	0	0	0	0	0	0	0	0	0	0	0	37.01	FALSE	FALSE	FALSE	249	0.012
C2ORF69p.Asp64Glu	C2ORF69	0.01217800663351903	0.00519858598461218	0	0.036534019900557	NA	NA	NA	NA	NA	NA	NA	NA	Glu	Asp	FALSE	NA	1	0	0	0	0	0	0	1	0	0	0	0	0	0	0	0	0	0	0	0	0	0	0	0	0	0	0	0	0	0	0	0	0	0	0	0	0	0	0	0	0	0	0	0	0	0	0	0	0	0	0	0	0	0	0	0	0	0	0	0	0	0	0	0	0	0	36.91	FALSE	FALSE	FALSE	249	0.012
C2ORF70p.Gln66His	C2ORF70	0.01217800663351903	0.00519858598461218	0	0.036534019900557	NA	NA	NA	NA	NA	NA	NA	NA	His	Gln	TRUE	NA	1	0	0	0	0	0	0	1	0	0	0	0	0	0	0	0	0	0	0	0	0	0	0	0	0	0	0	0	0	0	0	0	0	0	0	0	0	0	0	0	0	0	0	0	0	0	0	0	0	0	0	0	0	0	0	0	0	0	0	0	0	0	0	0	0	0	37.16	FALSE	FALSE	FALSE	249	0.012
C2ORF71p.Ala1194Asp	C2ORF71	0.01217800663351903	0.00519858598461218	0	0.036534019900557	NA	NA	NA	NA	NA	NA	NA	NA	Asp	Ala	FALSE	NA	1	0	0	0	0	0	0	1	0	0	0	0	0	0	0	0	0	0	0	0	0	0	0	0	0	0	0	0	0	0	0	0	0	0	0	0	0	0	0	0	0	0	0	0	0	0	0	0	0	0	0	0	0	0	0	0	0	0	0	0	0	0	0	0	0	0	37.1	FALSE	FALSE	FALSE	249	0.012
C2ORF71p.Glu695Gln	C2ORF71	0.01217800663351903	0.00519858598461218	0	0.036534019900557	NA	NA	NA	NA	NA	NA	NA	NA	Gln	Glu	FALSE	NA	1	0	0	0	0	0	0	1	0	0	0	0	0	0	0	0	0	0	0	0	0	0	0	0	0	0	0	0	0	0	0	0	0	0	0	0	0	0	0	0	0	0	0	0	0	0	0	0	0	0	0	0	0	0	0	0	0	0	0	0	0	0	0	0	0	0	37.18	FALSE	FALSE	FALSE	249	0.012
C2ORF71p.Leu10Ile	C2ORF71	0.01217800663351903	0.00519858598461218	0	0.036534019900557	NA	NA	NA	NA	NA	NA	NA	NA	Ile	Leu	FALSE	NA	1	0	0	0	0	0	0	1	0	0	0	0	0	0	0	0	0	0	0	0	0	0	0	0	0	0	0	0	0	0	0	0	0	0	0	0	0	0	0	0	0	0	0	0	0	0	0	0	0	0	0	0	0	0	0	0	0	0	0	0	0	0	0	0	0	0	37.06	FALSE	FALSE	FALSE	249	0.012
C2ORF71p.Phe1256Ser	C2ORF71	0.01217800663351903	0.00519858598461218	0	0.036534019900557	NA	NA	NA	NA	NA	NA	NA	NA	Ser	Phe	TRUE	NA	1	0	0	0	0	0	0	1	0	0	0	0	0	0	0	0	0	0	0	0	0	0	0	0	0	0	0	0	0	0	0	0	0	0	0	0	0	0	0	0	0	0	0	0	0	0	0	0	0	0	0	0	0	0	0	0	0	0	0	0	0	0	0	0	0	0	37.28	FALSE	FALSE	FALSE	249	0.012
C2ORF71p.Ser193Tyr	C2ORF71	0.01217800663351903	0.00519858598461218	0	0.036534019900557	NA	NA	NA	NA	NA	NA	NA	NA	Tyr	Ser	TRUE	NA	1	0	0	0	0	0	0	1	0	0	0	0	0	0	0	0	0	0	0	0	0	0	0	0	0	0	0	0	0	0	0	0	0	0	0	0	0	0	0	0	0	0	0	0	0	0	0	0	0	0	0	0	0	0	0	0	0	0	0	0	0	0	0	0	0	0	37.06	FALSE	FALSE	FALSE	249	0.012
C2ORF71p.Thr580Met	C2ORF71	0.01217800663351903	0.00519858598461218	0	0.036534019900557	NA	NA	NA	NA	NA	NA	NA	NA	Met	Thr	FALSE	NA	1	0	0	0	0	0	0	1	0	0	0	0	0	0	0	0	0	0	0	0	0	0	0	0	0	0	0	0	0	0	0	0	0	0	0	0	0	0	0	0	0	0	0	0	0	0	0	0	0	0	0	0	0	0	0	0	0	0	0	0	0	0	0	0	0	0	36.49	FALSE	FALSE	FALSE	249	0.012
C2ORF72p.Arg3Cys	C2ORF72	0.01217800663351903	0.00519858598461218	0	0.036534019900557	NA	NA	NA	NA	NA	NA	NA	NA	Cys	Arg	TRUE	NA	1	0	0	0	0	0	0	1	0	0	0	0	0	0	0	0	0	0	0	0	0	0	0	0	0	0	0	0	0	0	0	0	0	0	0	0	0	0	0	0	0	0	0	0	0	0	0	0	0	0	0	0	0	0	0	0	0	0	0	0	0	0	0	0	0	0	36.99	FALSE	FALSE	FALSE	249	0.012
C2ORF73p.Ala17Ser	C2ORF73	0.01217800663351903	0.00519858598461218	0	0.036534019900557	NA	NA	NA	NA	NA	NA	NA	NA	Ser	Ala	TRUE	NA	1	0	0	0	0	0	0	1	0	0	0	0	0	0	0	0	0	0	0	0	0	0	0	0	0	0	0	0	0	0	0	0	0	0	0	0	0	0	0	0	0	0	0	0	0	0	0	0	0	0	0	0	0	0	0	0	0	0	0	0	0	0	0	0	0	0	37.24	FALSE	FALSE	FALSE	249	0.012
C2ORF73p.Ser201Leu	C2ORF73	0.01217800663351903	0.00519858598461218	0	0.036534019900557	NA	NA	NA	NA	NA	NA	NA	NA	Leu	Ser	FALSE	NA	1	0	0	0	0	0	0	1	0	0	0	0	0	0	0	0	0	0	0	0	0	0	0	0	0	0	0	0	0	0	0	0	0	0	0	0	0	0	0	0	0	0	0	0	0	0	0	0	0	0	0	0	0	0	0	0	0	0	0	0	0	0	0	0	0	0	37.1	FALSE	FALSE	FALSE	249	0.012
C2ORF78p.Gln728Lys	C2ORF78	0.01217800663351903	0.00519858598461218	0	0.036534019900557	NA	NA	NA	NA	NA	NA	NA	NA	Lys	Gln	TRUE	NA	1	0	0	0	0	0	0	1	0	0	0	0	0	0	0	0	0	0	0	0	0	0	0	0	0	0	0	0	0	0	0	0	0	0	0	0	0	0	0	0	0	0	0	0	0	0	0	0	0	0	0	0	0	0	0	0	0	0	0	0	0	0	0	0	0	0	37.21	FALSE	FALSE	FALSE	249	0.012
C2ORF78p.Pro684Thr	C2ORF78	0.01217800663351903	0.00519858598461218	0	0.036534019900557	NA	NA	NA	NA	NA	NA	NA	NA	Thr	Pro	TRUE	NA	1	0	0	0	0	0	0	1	0	0	0	0	0	0	0	0	0	0	0	0	0	0	0	0	0	0	0	0	0	0	0	0	0	0	0	0	0	0	0	0	0	0	0	0	0	0	0	0	0	0	0	0	0	0	0	0	0	0	0	0	0	0	0	0	0	0	36.57	FALSE	FALSE	FALSE	249	0.012
C2ORF78p.Ser898Tyr	C2ORF78	0.01217800663351903	0.00519858598461218	0	0.036534019900557	NA	NA	NA	NA	NA	NA	NA	NA	Tyr	Ser	TRUE	NA	1	0	0	0	0	0	0	1	0	0	0	0	0	0	0	0	0	0	0	0	0	0	0	0	0	0	0	0	0	0	0	0	0	0	0	0	0	0	0	0	0	0	0	0	0	0	0	0	0	0	0	0	0	0	0	0	0	0	0	0	0	0	0	0	0	0	36.68	FALSE	FALSE	FALSE	249	0.012
C2ORF83p.Cys99Trp	C2ORF83	0.01217800663351903	0.00519858598461218	0	0.036534019900557	NA	NA	NA	NA	NA	NA	NA	NA	Trp	Cys	FALSE	NA	1	0	0	0	0	0	0	1	0	0	0	0	0	0	0	0	0	0	0	0	0	0	0	0	0	0	0	0	0	0	0	0	0	0	0	0	0	0	0	0	0	0	0	0	0	0	0	0	0	0	0	0	0	0	0	0	0	0	0	0	0	0	0	0	0	0	36.94	FALSE	FALSE	FALSE	249	0.012
C2ORF83p.Ser45Leu	C2ORF83	0.01217800663351903	0.00519858598461218	0	0.036534019900557	NA	NA	NA	NA	NA	NA	NA	NA	Leu	Ser	FALSE	NA	1	0	0	0	0	0	0	1	0	0	0	0	0	0	0	0	0	0	0	0	0	0	0	0	0	0	0	0	0	0	0	0	0	0	0	0	0	0	0	0	0	0	0	0	0	0	0	0	0	0	0	0	0	0	0	0	0	0	0	0	0	0	0	0	0	0	36.42	FALSE	FALSE	FALSE	249	0.012
C2ORF83p.Val27Ile	C2ORF83	0.01217800663351903	0.00519858598461218	0	0.036534019900557	NA	NA	NA	NA	NA	NA	NA	NA	Ile	Val	FALSE	NA	1	0	0	0	0	0	0	1	0	0	0	0	0	0	0	0	0	0	0	0	0	0	0	0	0	0	0	0	0	0	0	0	0	0	0	0	0	0	0	0	0	0	0	0	0	0	0	0	0	0	0	0	0	0	0	0	0	0	0	0	0	0	0	0	0	0	37.08	FALSE	FALSE	FALSE	249	0.012
C2ORF85p.Ala538Ser	C2ORF85	0.01217800663351903	0.00519858598461218	0	0.036534019900557	NA	NA	NA	NA	NA	NA	NA	NA	Ser	Ala	TRUE	NA	1	0	0	0	0	0	0	1	0	0	0	0	0	0	0	0	0	0	0	0	0	0	0	0	0	0	0	0	0	0	0	0	0	0	0	0	0	0	0	0	0	0	0	0	0	0	0	0	0	0	0	0	0	0	0	0	0	0	0	0	0	0	0	0	0	0	37.43	FALSE	FALSE	FALSE	249	0.012
C2ORF85p.Leu421Ile	C2ORF85	0.01217800663351903	0.00519858598461218	0	0.036534019900557	NA	NA	NA	NA	NA	NA	NA	NA	Ile	Leu	FALSE	NA	1	0	0	0	0	0	0	1	0	0	0	0	0	0	0	0	0	0	0	0	0	0	0	0	0	0	0	0	0	0	0	0	0	0	0	0	0	0	0	0	0	0	0	0	0	0	0	0	0	0	0	0	0	0	0	0	0	0	0	0	0	0	0	0	0	0	36.41	FALSE	FALSE	FALSE	249	0.012
C2ORF88p.Pro52Gln	C2ORF88	0.01217800663351903	0.00519858598461218	0	0.036534019900557	NA	NA	NA	NA	NA	NA	NA	NA	Gln	Pro	FALSE	NA	1	0	0	0	0	0	0	1	0	0	0	0	0	0	0	0	0	0	0	0	0	0	0	0	0	0	0	0	0	0	0	0	0	0	0	0	0	0	0	0	0	0	0	0	0	0	0	0	0	0	0	0	0	0	0	0	0	0	0	0	0	0	0	0	0	0	36.74	FALSE	FALSE	FALSE	249	0.012
C2ORF89p.Pro116Thr	C2ORF89	0.01217800663351903	0.00519858598461218	0	0.036534019900557	NA	NA	NA	NA	NA	NA	NA	NA	Thr	Pro	TRUE	NA	1	0	0	0	0	0	0	1	0	0	0	0	0	0	0	0	0	0	0	0	0	0	0	0	0	0	0	0	0	0	0	0	0	0	0	0	0	0	0	0	0	0	0	0	0	0	0	0	0	0	0	0	0	0	0	0	0	0	0	0	0	0	0	0	0	0	36.57	FALSE	FALSE	FALSE	249	0.012
C3AR1p.Cys154Arg	C3AR1	0.01217800663351903	0.00519858598461218	0	0.036534019900557	NA	NA	NA	NA	NA	NA	NA	NA	Arg	Cys	TRUE	NA	1	0	0	0	0	0	0	1	0	0	0	0	0	0	0	0	0	0	0	0	0	0	0	0	0	0	0	0	0	0	0	0	0	0	0	0	0	0	0	0	0	0	0	0	0	0	0	0	0	0	0	0	0	0	0	0	0	0	0	0	0	0	0	0	0	0	38.05	FALSE	FALSE	FALSE	249	0.012
C3ORF15p.Arg116Trp	C3ORF15	0.01217800663351903	0.00519858598461218	0	0.036534019900557	NA	NA	NA	NA	NA	NA	NA	NA	Trp	Arg	FALSE	NA	1	0	0	0	0	0	0	1	0	0	0	0	0	0	0	0	0	0	0	0	0	0	0	0	0	0	0	0	0	0	0	0	0	0	0	0	0	0	0	0	0	0	0	0	0	0	0	0	0	0	0	0	0	0	0	0	0	0	0	0	0	0	0	0	0	0	37.08	FALSE	FALSE	FALSE	249	0.012
C3ORF15p.Arg248Cys	C3ORF15	0.01217800663351903	0.00519858598461218	0	0.036534019900557	NA	NA	NA	NA	NA	NA	NA	NA	Cys	Arg	TRUE	NA	1	0	0	0	0	0	0	1	0	0	0	0	0	0	0	0	0	0	0	0	0	0	0	0	0	0	0	0	0	0	0	0	0	0	0	0	0	0	0	0	0	0	0	0	0	0	0	0	0	0	0	0	0	0	0	0	0	0	0	0	0	0	0	0	0	0	36.95	FALSE	FALSE	FALSE	249	0.012
C3ORF15p.Met492Val	C3ORF15	0.01217800663351903	0.00519858598461218	0	0.036534019900557	NA	NA	NA	NA	NA	NA	NA	NA	Val	Met	FALSE	NA	1	0	0	0	0	0	0	1	0	0	0	0	0	0	0	0	0	0	0	0	0	0	0	0	0	0	0	0	0	0	0	0	0	0	0	0	0	0	0	0	0	0	0	0	0	0	0	0	0	0	0	0	0	0	0	0	0	0	0	0	0	0	0	0	0	0	36.33	FALSE	FALSE	FALSE	249	0.012
C3ORF18p.Val156Leu	C3ORF18	0.01217800663351903	0.00519858598461218	0	0.036534019900557	NA	NA	NA	NA	NA	NA	NA	NA	Leu	Val	FALSE	NA	1	0	0	0	0	0	0	1	0	0	0	0	0	0	0	0	0	0	0	0	0	0	0	0	0	0	0	0	0	0	0	0	0	0	0	0	0	0	0	0	0	0	0	0	0	0	0	0	0	0	0	0	0	0	0	0	0	0	0	0	0	0	0	0	0	0	36.65	FALSE	FALSE	FALSE	249	0.012
C3ORF20p.Arg671Gln	C3ORF20	0.01217800663351903	0.00519858598461218	0	0.036534019900557	NA	NA	NA	NA	NA	NA	NA	NA	Gln	Arg	FALSE	NA	1	0	0	0	0	0	0	1	0	0	0	0	0	0	0	0	0	0	0	0	0	0	0	0	0	0	0	0	0	0	0	0	0	0	0	0	0	0	0	0	0	0	0	0	0	0	0	0	0	0	0	0	0	0	0	0	0	0	0	0	0	0	0	0	0	0	37.08	FALSE	FALSE	FALSE	249	0.012
C3ORF21p.Gly279Val	C3ORF21	0.01217800663351903	0.00519858598461218	0	0.036534019900557	NA	NA	NA	NA	NA	NA	NA	NA	Val	Gly	FALSE	NA	1	0	0	0	0	0	0	1	0	0	0	0	0	0	0	0	0	0	0	0	0	0	0	0	0	0	0	0	0	0	0	0	0	0	0	0	0	0	0	0	0	0	0	0	0	0	0	0	0	0	0	0	0	0	0	0	0	0	0	0	0	0	0	0	0	0	37.17	FALSE	FALSE	FALSE	249	0.012
C3ORF23p.Asn197Ser	C3ORF23	0.01217800663351903	0.00519858598461218	0	0.036534019900557	NA	NA	NA	NA	NA	NA	NA	NA	Ser	Asn	TRUE	NA	1	0	0	0	0	0	0	1	0	0	0	0	0	0	0	0	0	0	0	0	0	0	0	0	0	0	0	0	0	0	0	0	0	0	0	0	0	0	0	0	0	0	0	0	0	0	0	0	0	0	0	0	0	0	0	0	0	0	0	0	0	0	0	0	0	0	36.36	FALSE	FALSE	FALSE	249	0.012
C3ORF23p.Phe304Val	C3ORF23	0.01217800663351903	0.00519858598461218	0	0.036534019900557	NA	NA	NA	NA	NA	NA	NA	NA	Val	Phe	FALSE	NA	1	0	0	0	0	0	0	1	0	0	0	0	0	0	0	0	0	0	0	0	0	0	0	0	0	0	0	0	0	0	0	0	0	0	0	0	0	0	0	0	0	0	0	0	0	0	0	0	0	0	0	0	0	0	0	0	0	0	0	0	0	0	0	0	0	0	36.72	FALSE	FALSE	FALSE	249	0.012
C3ORF24p.Gly116Arg	C3ORF24	0.01217800663351903	0.00519858598461218	0	0.036534019900557	NA	NA	NA	NA	NA	NA	NA	NA	Arg	Gly	TRUE	NA	1	0	0	0	0	0	0	1	0	0	0	0	0	0	0	0	0	0	0	0	0	0	0	0	0	0	0	0	0	0	0	0	0	0	0	0	0	0	0	0	0	0	0	0	0	0	0	0	0	0	0	0	0	0	0	0	0	0	0	0	0	0	0	0	0	0	36.28	FALSE	FALSE	FALSE	249	0.012
C3ORF27p.Met78Ile	C3ORF27	0.01217800663351903	0.00519858598461218	0	0.036534019900557	NA	NA	NA	NA	NA	NA	NA	NA	Ile	Met	FALSE	NA	1	0	0	0	0	0	0	1	0	0	0	0	0	0	0	0	0	0	0	0	0	0	0	0	0	0	0	0	0	0	0	0	0	0	0	0	0	0	0	0	0	0	0	0	0	0	0	0	0	0	0	0	0	0	0	0	0	0	0	0	0	0	0	0	0	0	37.05	FALSE	FALSE	FALSE	249	0.012
C3ORF30p.Arg267Trp	C3ORF30	0.01217800663351903	0.00519858598461218	0	0.036534019900557	NA	NA	NA	NA	NA	NA	NA	NA	Trp	Arg	FALSE	NA	1	0	0	0	0	0	0	1	0	0	0	0	0	0	0	0	0	0	0	0	0	0	0	0	0	0	0	0	0	0	0	0	0	0	0	0	0	0	0	0	0	0	0	0	0	0	0	0	0	0	0	0	0	0	0	0	0	0	0	0	0	0	0	0	0	0	36.66	FALSE	FALSE	FALSE	249	0.012
C3ORF30p.Ser92Ter	C3ORF30	0.01217800663351903	0.00519858598461218	0	0.036534019900557	NA	NA	NA	NA	NA	NA	NA	NA	Ter	Ser	FALSE	NA	1	0	0	0	0	0	0	1	0	0	0	0	0	0	0	0	0	0	0	0	0	0	0	0	0	0	0	0	0	0	0	0	0	0	0	0	0	0	0	0	0	0	0	0	0	0	0	0	0	0	0	0	0	0	0	0	0	0	0	0	0	0	0	0	0	0	37.67	FALSE	FALSE	FALSE	249	0.012
C3ORF30p.Tyr362Ter	C3ORF30	0.01217800663351903	0.00519858598461218	0	0.036534019900557	NA	NA	NA	NA	NA	NA	NA	NA	Ter	Tyr	FALSE	NA	1	0	0	0	0	0	0	1	0	0	0	0	0	0	0	0	0	0	0	0	0	0	0	0	0	0	0	0	0	0	0	0	0	0	0	0	0	0	0	0	0	0	0	0	0	0	0	0	0	0	0	0	0	0	0	0	0	0	0	0	0	0	0	0	0	0	36.76	FALSE	FALSE	FALSE	249	0.012
C3ORF32p.Phe97Ile	C3ORF32	0.01217800663351903	0.00519858598461218	0	0.036534019900557	NA	NA	NA	NA	NA	NA	NA	NA	Ile	Phe	FALSE	NA	1	0	0	0	0	0	0	1	0	0	0	0	0	0	0	0	0	0	0	0	0	0	0	0	0	0	0	0	0	0	0	0	0	0	0	0	0	0	0	0	0	0	0	0	0	0	0	0	0	0	0	0	0	0	0	0	0	0	0	0	0	0	0	0	0	0	36.95	FALSE	FALSE	FALSE	249	0.012
C3ORF33p.Pro110Leu	C3ORF33	0.01217800663351903	0.00519858598461218	0	0.036534019900557	NA	NA	NA	NA	NA	NA	NA	NA	Leu	Pro	FALSE	NA	1	0	0	0	0	0	0	1	0	0	0	0	0	0	0	0	0	0	0	0	0	0	0	0	0	0	0	0	0	0	0	0	0	0	0	0	0	0	0	0	0	0	0	0	0	0	0	0	0	0	0	0	0	0	0	0	0	0	0	0	0	0	0	0	0	0	36.54	FALSE	FALSE	FALSE	249	0.012
C3ORF33p.Trp268Leu	C3ORF33	0.01217800663351903	0.00519858598461218	0	0.036534019900557	NA	NA	NA	NA	NA	NA	NA	NA	Leu	Trp	FALSE	NA	1	0	0	0	0	0	0	1	0	0	0	0	0	0	0	0	0	0	0	0	0	0	0	0	0	0	0	0	0	0	0	0	0	0	0	0	0	0	0	0	0	0	0	0	0	0	0	0	0	0	0	0	0	0	0	0	0	0	0	0	0	0	0	0	0	0	36.84	FALSE	FALSE	FALSE	249	0.012
C3ORF36p.Thr52Arg	C3ORF36	0.01217800663351903	0.00519858598461218	0	0.036534019900557	NA	NA	NA	NA	NA	NA	NA	NA	Arg	Thr	TRUE	NA	1	0	0	0	0	0	0	1	0	0	0	0	0	0	0	0	0	0	0	0	0	0	0	0	0	0	0	0	0	0	0	0	0	0	0	0	0	0	0	0	0	0	0	0	0	0	0	0	0	0	0	0	0	0	0	0	0	0	0	0	0	0	0	0	0	0	36.46	FALSE	FALSE	FALSE	249	0.012
C3ORF39p.Glu523Ala	C3ORF39	0.01217800663351903	0.00519858598461218	0	0.036534019900557	NA	NA	NA	NA	NA	NA	NA	NA	Ala	Glu	FALSE	NA	1	0	0	0	0	0	0	1	0	0	0	0	0	0	0	0	0	0	0	0	0	0	0	0	0	0	0	0	0	0	0	0	0	0	0	0	0	0	0	0	0	0	0	0	0	0	0	0	0	0	0	0	0	0	0	0	0	0	0	0	0	0	0	0	0	0	36.66	FALSE	FALSE	FALSE	249	0.012
C3ORF45p.Phe98Leu	C3ORF45	0.01217800663351903	0.00519858598461218	0	0.036534019900557	NA	NA	NA	NA	NA	NA	NA	NA	Leu	Phe	FALSE	NA	1	0	0	0	0	0	0	1	0	0	0	0	0	0	0	0	0	0	0	0	0	0	0	0	0	0	0	0	0	0	0	0	0	0	0	0	0	0	0	0	0	0	0	0	0	0	0	0	0	0	0	0	0	0	0	0	0	0	0	0	0	0	0	0	0	0	37.21	FALSE	FALSE	FALSE	249	0.012
C3ORF49p.Lys30Asn	C3ORF49	0.01217800663351903	0.00519858598461218	0	0.036534019900557	NA	NA	NA	NA	NA	NA	NA	NA	Asn	Lys	FALSE	NA	1	0	0	0	0	0	0	1	0	0	0	0	0	0	0	0	0	0	0	0	0	0	0	0	0	0	0	0	0	0	0	0	0	0	0	0	0	0	0	0	0	0	0	0	0	0	0	0	0	0	0	0	0	0	0	0	0	0	0	0	0	0	0	0	0	0	37.03	FALSE	FALSE	FALSE	249	0.012
C3ORF52p.Glu151Gly	C3ORF52	0.01217800663351903	0.00519858598461218	0	0.036534019900557	NA	NA	NA	NA	NA	NA	NA	NA	Gly	Glu	FALSE	NA	1	0	0	0	0	0	0	1	0	0	0	0	0	0	0	0	0	0	0	0	0	0	0	0	0	0	0	0	0	0	0	0	0	0	0	0	0	0	0	0	0	0	0	0	0	0	0	0	0	0	0	0	0	0	0	0	0	0	0	0	0	0	0	0	0	0	36.58	FALSE	FALSE	FALSE	249	0.012
C3ORF52p.Pro171Ser	C3ORF52	0.01217800663351903	0.00519858598461218	0	0.036534019900557	NA	NA	NA	NA	NA	NA	NA	NA	Ser	Pro	TRUE	NA	1	0	0	0	0	0	0	1	0	0	0	0	0	0	0	0	0	0	0	0	0	0	0	0	0	0	0	0	0	0	0	0	0	0	0	0	0	0	0	0	0	0	0	0	0	0	0	0	0	0	0	0	0	0	0	0	0	0	0	0	0	0	0	0	0	0	35.77	FALSE	FALSE	FALSE	249	0.012
C3ORF59p.Arg110Gly	C3ORF59	0.01217800663351903	0.00519858598461218	0	0.036534019900557	NA	NA	NA	NA	NA	NA	NA	NA	Gly	Arg	FALSE	NA	1	0	0	0	0	0	0	1	0	0	0	0	0	0	0	0	0	0	0	0	0	0	0	0	0	0	0	0	0	0	0	0	0	0	0	0	0	0	0	0	0	0	0	0	0	0	0	0	0	0	0	0	0	0	0	0	0	0	0	0	0	0	0	0	0	0	37.71	FALSE	FALSE	FALSE	249	0.012
C3ORF62p.Arg66Gly	C3ORF62	0.01217800663351903	0.00519858598461218	0	0.036534019900557	NA	NA	NA	NA	NA	NA	NA	NA	Gly	Arg	FALSE	NA	1	0	0	0	0	0	0	1	0	0	0	0	0	0	0	0	0	0	0	0	0	0	0	0	0	0	0	0	0	0	0	0	0	0	0	0	0	0	0	0	0	0	0	0	0	0	0	0	0	0	0	0	0	0	0	0	0	0	0	0	0	0	0	0	0	0	37.34	FALSE	FALSE	FALSE	249	0.012
C3ORF70p.Glu209Lys	C3ORF70	0.01217800663351903	0.00519858598461218	0	0.036534019900557	NA	NA	NA	NA	NA	NA	NA	NA	Lys	Glu	TRUE	NA	1	0	0	0	0	0	0	1	0	0	0	0	0	0	0	0	0	0	0	0	0	0	0	0	0	0	0	0	0	0	0	0	0	0	0	0	0	0	0	0	0	0	0	0	0	0	0	0	0	0	0	0	0	0	0	0	0	0	0	0	0	0	0	0	0	0	36.7	FALSE	FALSE	FALSE	249	0.012
C3ORF77p.Ala898Gly	C3ORF77	0.01217800663351903	0.00519858598461218	0	0.036534019900557	NA	NA	NA	NA	NA	NA	NA	NA	Gly	Ala	FALSE	NA	1	0	0	0	0	0	0	1	0	0	0	0	0	0	0	0	0	0	0	0	0	0	0	0	0	0	0	0	0	0	0	0	0	0	0	0	0	0	0	0	0	0	0	0	0	0	0	0	0	0	0	0	0	0	0	0	0	0	0	0	0	0	0	0	0	0	36.55	FALSE	FALSE	FALSE	249	0.012
C3ORF77p.Gln417His	C3ORF77	0.01217800663351903	0.00519858598461218	0	0.036534019900557	NA	NA	NA	NA	NA	NA	NA	NA	His	Gln	TRUE	NA	1	0	0	0	0	0	0	1	0	0	0	0	0	0	0	0	0	0	0	0	0	0	0	0	0	0	0	0	0	0	0	0	0	0	0	0	0	0	0	0	0	0	0	0	0	0	0	0	0	0	0	0	0	0	0	0	0	0	0	0	0	0	0	0	0	0	37.3	FALSE	FALSE	FALSE	249	0.012
C3ORF77p.Met1127Val	C3ORF77	0.01217800663351903	0.00519858598461218	0	0.036534019900557	NA	NA	NA	NA	NA	NA	NA	NA	Val	Met	FALSE	NA	1	0	0	0	0	0	0	1	0	0	0	0	0	0	0	0	0	0	0	0	0	0	0	0	0	0	0	0	0	0	0	0	0	0	0	0	0	0	0	0	0	0	0	0	0	0	0	0	0	0	0	0	0	0	0	0	0	0	0	0	0	0	0	0	0	0	36.92	FALSE	FALSE	FALSE	249	0.012
C3ORF77p.Ser818Gly	C3ORF77	0.01217800663351903	0.00519858598461218	0	0.036534019900557	NA	NA	NA	NA	NA	NA	NA	NA	Gly	Ser	FALSE	NA	1	0	0	0	0	0	0	1	0	0	0	0	0	0	0	0	0	0	0	0	0	0	0	0	0	0	0	0	0	0	0	0	0	0	0	0	0	0	0	0	0	0	0	0	0	0	0	0	0	0	0	0	0	0	0	0	0	0	0	0	0	0	0	0	0	0	36.29	FALSE	FALSE	FALSE	249	0.012
C3ORF77p.Val754Leu	C3ORF77	0.01217800663351903	0.00519858598461218	0	0.036534019900557	NA	NA	NA	NA	NA	NA	NA	NA	Leu	Val	FALSE	NA	1	0	0	0	0	0	0	1	0	0	0	0	0	0	0	0	0	0	0	0	0	0	0	0	0	0	0	0	0	0	0	0	0	0	0	0	0	0	0	0	0	0	0	0	0	0	0	0	0	0	0	0	0	0	0	0	0	0	0	0	0	0	0	0	0	0	36.91	FALSE	FALSE	FALSE	249	0.012
C3ORF80p.Arg107Leu	C3ORF80	0.01217800663351903	0.00519858598461218	0	0.036534019900557	NA	NA	NA	NA	NA	NA	NA	NA	Leu	Arg	FALSE	NA	1	0	0	0	0	0	0	1	0	0	0	0	0	0	0	0	0	0	0	0	0	0	0	0	0	0	0	0	0	0	0	0	0	0	0	0	0	0	0	0	0	0	0	0	0	0	0	0	0	0	0	0	0	0	0	0	0	0	0	0	0	0	0	0	0	0	36.69	FALSE	FALSE	FALSE	249	0.012
C3ORF80p.Pro34Arg	C3ORF80	0.01217800663351903	0.00519858598461218	0	0.036534019900557	NA	NA	NA	NA	NA	NA	NA	NA	Arg	Pro	TRUE	NA	1	0	0	0	0	0	0	1	0	0	0	0	0	0	0	0	0	0	0	0	0	0	0	0	0	0	0	0	0	0	0	0	0	0	0	0	0	0	0	0	0	0	0	0	0	0	0	0	0	0	0	0	0	0	0	0	0	0	0	0	0	0	0	0	0	0	36.66	FALSE	FALSE	FALSE	249	0.012
C3p.Tyr1543Cys	C3	0.01217800663351903	0.00519858598461218	0	0.036534019900557	NA	NA	NA	NA	NA	NA	NA	NA	Cys	Tyr	TRUE	NA	1	0	0	0	0	0	0	1	0	0	0	0	0	0	0	0	0	0	0	0	0	0	0	0	0	0	0	0	0	0	0	0	0	0	0	0	0	0	0	0	0	0	0	0	0	0	0	0	0	0	0	0	0	0	0	0	0	0	0	0	0	0	0	0	0	0	36.9	FALSE	FALSE	FALSE	249	0.012
C4BPAp.Pro476Ala	C4BPA	0.01217800663351903	0.00519858598461218	0	0.036534019900557	NA	NA	NA	NA	NA	NA	NA	NA	Ala	Pro	FALSE	NA	1	0	0	0	0	0	0	1	0	0	0	0	0	0	0	0	0	0	0	0	0	0	0	0	0	0	0	0	0	0	0	0	0	0	0	0	0	0	0	0	0	0	0	0	0	0	0	0	0	0	0	0	0	0	0	0	0	0	0	0	0	0	0	0	0	0	36.16	FALSE	FALSE	FALSE	249	0.012
C4BPBp.Asp30Tyr	C4BPB	0.01217800663351903	0.00519858598461218	0	0.036534019900557	NA	NA	NA	NA	NA	NA	NA	NA	Tyr	Asp	TRUE	NA	1	0	0	0	0	0	0	1	0	0	0	0	0	0	0	0	0	0	0	0	0	0	0	0	0	0	0	0	0	0	0	0	0	0	0	0	0	0	0	0	0	0	0	0	0	0	0	0	0	0	0	0	0	0	0	0	0	0	0	0	0	0	0	0	0	0	36.71	FALSE	FALSE	FALSE	249	0.012
C4ORF17p.Lys123Thr	C4ORF17	0.01217800663351903	0.00519858598461218	0	0.036534019900557	NA	NA	NA	NA	NA	NA	NA	NA	Thr	Lys	TRUE	NA	1	0	0	0	0	0	0	1	0	0	0	0	0	0	0	0	0	0	0	0	0	0	0	0	0	0	0	0	0	0	0	0	0	0	0	0	0	0	0	0	0	0	0	0	0	0	0	0	0	0	0	0	0	0	0	0	0	0	0	0	0	0	0	0	0	0	37.11	FALSE	FALSE	FALSE	249	0.012
C4ORF17p.Val94Ala	C4ORF17	0.01217800663351903	0.00519858598461218	0	0.036534019900557	NA	NA	NA	NA	NA	NA	NA	NA	Ala	Val	FALSE	NA	1	0	0	0	0	0	0	1	0	0	0	0	0	0	0	0	0	0	0	0	0	0	0	0	0	0	0	0	0	0	0	0	0	0	0	0	0	0	0	0	0	0	0	0	0	0	0	0	0	0	0	0	0	0	0	0	0	0	0	0	0	0	0	0	0	0	37.21	FALSE	FALSE	FALSE	249	0.012
C4ORF18p.His281Leu	C4ORF18	0.01217800663351903	0.00519858598461218	0	0.036534019900557	NA	NA	NA	NA	NA	NA	NA	NA	Leu	His	FALSE	NA	1	0	0	0	0	0	0	1	0	0	0	0	0	0	0	0	0	0	0	0	0	0	0	0	0	0	0	0	0	0	0	0	0	0	0	0	0	0	0	0	0	0	0	0	0	0	0	0	0	0	0	0	0	0	0	0	0	0	0	0	0	0	0	0	0	0	36.38	FALSE	FALSE	FALSE	249	0.012
C4ORF21p.Ala1601Val	C4ORF21	0.01217800663351903	0.00519858598461218	0	0.036534019900557	NA	NA	NA	NA	NA	NA	NA	NA	Val	Ala	FALSE	NA	1	0	0	0	0	0	0	1	0	0	0	0	0	0	0	0	0	0	0	0	0	0	0	0	0	0	0	0	0	0	0	0	0	0	0	0	0	0	0	0	0	0	0	0	0	0	0	0	0	0	0	0	0	0	0	0	0	0	0	0	0	0	0	0	0	0	36.9	FALSE	FALSE	FALSE	249	0.012
C4ORF21p.Arg463Gly	C4ORF21	0.01217800663351903	0.00519858598461218	0	0.036534019900557	NA	NA	NA	NA	NA	NA	NA	NA	Gly	Arg	FALSE	NA	1	0	0	0	0	0	0	1	0	0	0	0	0	0	0	0	0	0	0	0	0	0	0	0	0	0	0	0	0	0	0	0	0	0	0	0	0	0	0	0	0	0	0	0	0	0	0	0	0	0	0	0	0	0	0	0	0	0	0	0	0	0	0	0	0	0	36.79	FALSE	FALSE	FALSE	249	0.012
C4ORF21p.Gly1774Trp	C4ORF21	0.01217800663351903	0.00519858598461218	0	0.036534019900557	NA	NA	NA	NA	NA	NA	NA	NA	Trp	Gly	FALSE	NA	1	0	0	0	0	0	0	1	0	0	0	0	0	0	0	0	0	0	0	0	0	0	0	0	0	0	0	0	0	0	0	0	0	0	0	0	0	0	0	0	0	0	0	0	0	0	0	0	0	0	0	0	0	0	0	0	0	0	0	0	0	0	0	0	0	0	36.37	FALSE	FALSE	FALSE	249	0.012
C4ORF21p.Thr747Ala	C4ORF21	0.01217800663351903	0.00519858598461218	0	0.036534019900557	NA	NA	NA	NA	NA	NA	NA	NA	Ala	Thr	FALSE	NA	1	0	0	0	0	0	0	1	0	0	0	0	0	0	0	0	0	0	0	0	0	0	0	0	0	0	0	0	0	0	0	0	0	0	0	0	0	0	0	0	0	0	0	0	0	0	0	0	0	0	0	0	0	0	0	0	0	0	0	0	0	0	0	0	0	0	35.42	FALSE	FALSE	FALSE	249	0.012
C4ORF22p.Asp2Tyr	C4ORF22	0.01217800663351903	0.00519858598461218	0	0.036534019900557	NA	NA	NA	NA	NA	NA	NA	NA	Tyr	Asp	TRUE	NA	1	0	0	0	0	0	0	1	0	0	0	0	0	0	0	0	0	0	0	0	0	0	0	0	0	0	0	0	0	0	0	0	0	0	0	0	0	0	0	0	0	0	0	0	0	0	0	0	0	0	0	0	0	0	0	0	0	0	0	0	0	0	0	0	0	0	36.78	FALSE	FALSE	FALSE	249	0.012
C4ORF23p.Gly549Val	C4ORF23	0.01217800663351903	0.00519858598461218	0	0.036534019900557	NA	NA	NA	NA	NA	NA	NA	NA	Val	Gly	FALSE	NA	1	0	0	0	0	0	0	1	0	0	0	0	0	0	0	0	0	0	0	0	0	0	0	0	0	0	0	0	0	0	0	0	0	0	0	0	0	0	0	0	0	0	0	0	0	0	0	0	0	0	0	0	0	0	0	0	0	0	0	0	0	0	0	0	0	0	36.03	FALSE	FALSE	FALSE	249	0.012
C4ORF29p.Ala227Thr	C4ORF29	0.01217800663351903	0.00519858598461218	0	0.036534019900557	NA	NA	NA	NA	NA	NA	NA	NA	Thr	Ala	TRUE	NA	1	0	0	0	0	0	0	1	0	0	0	0	0	0	0	0	0	0	0	0	0	0	0	0	0	0	0	0	0	0	0	0	0	0	0	0	0	0	0	0	0	0	0	0	0	0	0	0	0	0	0	0	0	0	0	0	0	0	0	0	0	0	0	0	0	0	36.69	FALSE	FALSE	FALSE	249	0.012
C4ORF29p.Asp252Tyr	C4ORF29	0.01217800663351903	0.00519858598461218	0	0.036534019900557	NA	NA	NA	NA	NA	NA	NA	NA	Tyr	Asp	TRUE	NA	1	0	0	0	0	0	0	1	0	0	0	0	0	0	0	0	0	0	0	0	0	0	0	0	0	0	0	0	0	0	0	0	0	0	0	0	0	0	0	0	0	0	0	0	0	0	0	0	0	0	0	0	0	0	0	0	0	0	0	0	0	0	0	0	0	0	36.41	FALSE	FALSE	FALSE	249	0.012
C4ORF31p.Gly188Trp	C4ORF31	0.01217800663351903	0.00519858598461218	0	0.036534019900557	NA	NA	NA	NA	NA	NA	NA	NA	Trp	Gly	FALSE	NA	1	0	0	0	0	0	0	1	0	0	0	0	0	0	0	0	0	0	0	0	0	0	0	0	0	0	0	0	0	0	0	0	0	0	0	0	0	0	0	0	0	0	0	0	0	0	0	0	0	0	0	0	0	0	0	0	0	0	0	0	0	0	0	0	0	0	37.17	FALSE	FALSE	FALSE	249	0.012
C4ORF31p.Pro241Gln	C4ORF31	0.01217800663351903	0.00519858598461218	0	0.036534019900557	NA	NA	NA	NA	NA	NA	NA	NA	Gln	Pro	FALSE	NA	1	0	0	0	0	0	0	1	0	0	0	0	0	0	0	0	0	0	0	0	0	0	0	0	0	0	0	0	0	0	0	0	0	0	0	0	0	0	0	0	0	0	0	0	0	0	0	0	0	0	0	0	0	0	0	0	0	0	0	0	0	0	0	0	0	0	36.11	FALSE	FALSE	FALSE	249	0.012
C4ORF34p.Trp60Ter	C4ORF34	0.01217800663351903	0.00519858598461218	0	0.036534019900557	NA	NA	NA	NA	NA	NA	NA	NA	Ter	Trp	FALSE	NA	1	0	0	0	0	0	0	1	0	0	0	0	0	0	0	0	0	0	0	0	0	0	0	0	0	0	0	0	0	0	0	0	0	0	0	0	0	0	0	0	0	0	0	0	0	0	0	0	0	0	0	0	0	0	0	0	0	0	0	0	0	0	0	0	0	0	37.32	FALSE	FALSE	FALSE	249	0.012
C4ORF35p.Ser364Ter	C4ORF35	0.01217800663351903	0.00519858598461218	0	0.036534019900557	NA	NA	NA	NA	NA	NA	NA	NA	Ter	Ser	FALSE	NA	1	0	0	0	0	0	0	1	0	0	0	0	0	0	0	0	0	0	0	0	0	0	0	0	0	0	0	0	0	0	0	0	0	0	0	0	0	0	0	0	0	0	0	0	0	0	0	0	0	0	0	0	0	0	0	0	0	0	0	0	0	0	0	0	0	0	36.46	FALSE	FALSE	FALSE	249	0.012
C4ORF37p.Arg223Ter	C4ORF37	0.01217800663351903	0.00519858598461218	0	0.036534019900557	NA	NA	NA	NA	NA	NA	NA	NA	Ter	Arg	FALSE	NA	1	0	0	0	0	0	0	1	0	0	0	0	0	0	0	0	0	0	0	0	0	0	0	0	0	0	0	0	0	0	0	0	0	0	0	0	0	0	0	0	0	0	0	0	0	0	0	0	0	0	0	0	0	0	0	0	0	0	0	0	0	0	0	0	0	0	37.46	FALSE	FALSE	FALSE	249	0.012
C4ORF3p.Val141Gly	C4ORF3	0.01217800663351903	0.00519858598461218	0	0.036534019900557	NA	NA	NA	NA	NA	NA	NA	NA	Gly	Val	FALSE	NA	1	0	0	0	0	0	0	1	0	0	0	0	0	0	0	0	0	0	0	0	0	0	0	0	0	0	0	0	0	0	0	0	0	0	0	0	0	0	0	0	0	0	0	0	0	0	0	0	0	0	0	0	0	0	0	0	0	0	0	0	0	0	0	0	0	0	36.47	FALSE	FALSE	FALSE	249	0.012
C4ORF40p.Ile44Val	C4ORF40	0.01217800663351903	0.00519858598461218	0	0.036534019900557	NA	NA	NA	NA	NA	NA	NA	NA	Val	Ile	FALSE	NA	1	0	0	0	0	0	0	1	0	0	0	0	0	0	0	0	0	0	0	0	0	0	0	0	0	0	0	0	0	0	0	0	0	0	0	0	0	0	0	0	0	0	0	0	0	0	0	0	0	0	0	0	0	0	0	0	0	0	0	0	0	0	0	0	0	0	37.07	FALSE	FALSE	FALSE	249	0.012
C4ORF43p.Glu90Gly	C4ORF43	0.01217800663351903	0.00519858598461218	0	0.036534019900557	NA	NA	NA	NA	NA	NA	NA	NA	Gly	Glu	FALSE	NA	1	0	0	0	0	0	0	1	0	0	0	0	0	0	0	0	0	0	0	0	0	0	0	0	0	0	0	0	0	0	0	0	0	0	0	0	0	0	0	0	0	0	0	0	0	0	0	0	0	0	0	0	0	0	0	0	0	0	0	0	0	0	0	0	0	0	36.32	FALSE	FALSE	FALSE	249	0.012
C4ORF43p.Lys151Asn	C4ORF43	0.01217800663351903	0.00519858598461218	0	0.036534019900557	NA	NA	NA	NA	NA	NA	NA	NA	Asn	Lys	FALSE	NA	1	0	0	0	0	0	0	1	0	0	0	0	0	0	0	0	0	0	0	0	0	0	0	0	0	0	0	0	0	0	0	0	0	0	0	0	0	0	0	0	0	0	0	0	0	0	0	0	0	0	0	0	0	0	0	0	0	0	0	0	0	0	0	0	0	0	36.62	FALSE	FALSE	FALSE	249	0.012
C4ORF43p.Lys37Asn	C4ORF43	0.01217800663351903	0.00519858598461218	0	0.036534019900557	NA	NA	NA	NA	NA	NA	NA	NA	Asn	Lys	FALSE	NA	1	0	0	0	0	0	0	1	0	0	0	0	0	0	0	0	0	0	0	0	0	0	0	0	0	0	0	0	0	0	0	0	0	0	0	0	0	0	0	0	0	0	0	0	0	0	0	0	0	0	0	0	0	0	0	0	0	0	0	0	0	0	0	0	0	0	36.42	FALSE	FALSE	FALSE	249	0.012
C4ORF45p.Gln35Lys	C4ORF45	0.01217800663351903	0.00519858598461218	0	0.036534019900557	NA	NA	NA	NA	NA	NA	NA	NA	Lys	Gln	TRUE	NA	1	0	0	0	0	0	0	1	0	0	0	0	0	0	0	0	0	0	0	0	0	0	0	0	0	0	0	0	0	0	0	0	0	0	0	0	0	0	0	0	0	0	0	0	0	0	0	0	0	0	0	0	0	0	0	0	0	0	0	0	0	0	0	0	0	0	36.84	FALSE	FALSE	FALSE	249	0.012
C4ORF45p.Ile156Val	C4ORF45	0.01217800663351903	0.00519858598461218	0	0.036534019900557	NA	NA	NA	NA	NA	NA	NA	NA	Val	Ile	FALSE	NA	1	0	0	0	0	0	0	1	0	0	0	0	0	0	0	0	0	0	0	0	0	0	0	0	0	0	0	0	0	0	0	0	0	0	0	0	0	0	0	0	0	0	0	0	0	0	0	0	0	0	0	0	0	0	0	0	0	0	0	0	0	0	0	0	0	0	37.22	FALSE	FALSE	FALSE	249	0.012
C4ORF45p.Val4Leu	C4ORF45	0.01217800663351903	0.00519858598461218	0	0.036534019900557	NA	NA	NA	NA	NA	NA	NA	NA	Leu	Val	FALSE	NA	1	0	0	0	0	0	0	1	0	0	0	0	0	0	0	0	0	0	0	0	0	0	0	0	0	0	0	0	0	0	0	0	0	0	0	0	0	0	0	0	0	0	0	0	0	0	0	0	0	0	0	0	0	0	0	0	0	0	0	0	0	0	0	0	0	0	36.72	FALSE	FALSE	FALSE	249	0.012
C4ORF47p.Lys219Asn	C4ORF47	0.01217800663351903	0.00519858598461218	0	0.036534019900557	NA	NA	NA	NA	NA	NA	NA	NA	Asn	Lys	FALSE	NA	1	0	0	0	0	0	0	1	0	0	0	0	0	0	0	0	0	0	0	0	0	0	0	0	0	0	0	0	0	0	0	0	0	0	0	0	0	0	0	0	0	0	0	0	0	0	0	0	0	0	0	0	0	0	0	0	0	0	0	0	0	0	0	0	0	0	36.26	FALSE	FALSE	FALSE	249	0.012
C4ORF54p.Asp617His	C4ORF54	0.01217800663351903	0.00519858598461218	0	0.036534019900557	NA	NA	NA	NA	NA	NA	NA	NA	His	Asp	TRUE	NA	1	0	0	0	0	0	0	1	0	0	0	0	0	0	0	0	0	0	0	0	0	0	0	0	0	0	0	0	0	0	0	0	0	0	0	0	0	0	0	0	0	0	0	0	0	0	0	0	0	0	0	0	0	0	0	0	0	0	0	0	0	0	0	0	0	0	37.65	FALSE	FALSE	FALSE	249	0.012
C4ORF6p.Glu65Asp	C4ORF6	0.01217800663351903	0.00519858598461218	0	0.036534019900557	NA	NA	NA	NA	NA	NA	NA	NA	Asp	Glu	FALSE	NA	1	0	0	0	0	0	0	1	0	0	0	0	0	0	0	0	0	0	0	0	0	0	0	0	0	0	0	0	0	0	0	0	0	0	0	0	0	0	0	0	0	0	0	0	0	0	0	0	0	0	0	0	0	0	0	0	0	0	0	0	0	0	0	0	0	0	36.18	FALSE	FALSE	FALSE	249	0.012
C5AR1p.Gly304Asp	C5AR1	0.01217800663351903	0.00519858598461218	0	0.036534019900557	NA	NA	NA	NA	NA	NA	NA	NA	Asp	Gly	FALSE	NA	1	0	0	0	0	0	0	1	0	0	0	0	0	0	0	0	0	0	0	0	0	0	0	0	0	0	0	0	0	0	0	0	0	0	0	0	0	0	0	0	0	0	0	0	0	0	0	0	0	0	0	0	0	0	0	0	0	0	0	0	0	0	0	0	0	0	36.66	FALSE	FALSE	FALSE	249	0.012
C5ORF20p.Gln157Lys	C5ORF20	0.01217800663351903	0.00519858598461218	0	0.036534019900557	NA	NA	NA	NA	NA	NA	NA	NA	Lys	Gln	TRUE	NA	1	0	0	0	0	0	0	1	0	0	0	0	0	0	0	0	0	0	0	0	0	0	0	0	0	0	0	0	0	0	0	0	0	0	0	0	0	0	0	0	0	0	0	0	0	0	0	0	0	0	0	0	0	0	0	0	0	0	0	0	0	0	0	0	0	0	36.82	FALSE	FALSE	FALSE	249	0.012
C5ORF22p.Arg210Gly	C5ORF22	0.01217800663351903	0.00519858598461218	0	0.036534019900557	NA	NA	NA	NA	NA	NA	NA	NA	Gly	Arg	FALSE	NA	1	0	0	0	0	0	0	1	0	0	0	0	0	0	0	0	0	0	0	0	0	0	0	0	0	0	0	0	0	0	0	0	0	0	0	0	0	0	0	0	0	0	0	0	0	0	0	0	0	0	0	0	0	0	0	0	0	0	0	0	0	0	0	0	0	0	37.36	FALSE	FALSE	FALSE	249	0.012
C5ORF30p.Ala23Ser	C5ORF30	0.01217800663351903	0.00519858598461218	0	0.036534019900557	NA	NA	NA	NA	NA	NA	NA	NA	Ser	Ala	TRUE	NA	1	0	0	0	0	0	0	1	0	0	0	0	0	0	0	0	0	0	0	0	0	0	0	0	0	0	0	0	0	0	0	0	0	0	0	0	0	0	0	0	0	0	0	0	0	0	0	0	0	0	0	0	0	0	0	0	0	0	0	0	0	0	0	0	0	0	36.94	FALSE	FALSE	FALSE	249	0.012
C5ORF41p.Glu262Asp	C5ORF41	0.01217800663351903	0.00519858598461218	0	0.036534019900557	NA	NA	NA	NA	NA	NA	NA	NA	Asp	Glu	FALSE	NA	1	0	0	0	0	0	0	1	0	0	0	0	0	0	0	0	0	0	0	0	0	0	0	0	0	0	0	0	0	0	0	0	0	0	0	0	0	0	0	0	0	0	0	0	0	0	0	0	0	0	0	0	0	0	0	0	0	0	0	0	0	0	0	0	0	0	36.44	FALSE	FALSE	FALSE	249	0.012
C5ORF41p.Met42Ile	C5ORF41	0.01217800663351903	0.00519858598461218	0	0.036534019900557	NA	NA	NA	NA	NA	NA	NA	NA	Ile	Met	FALSE	NA	1	0	0	0	0	0	0	1	0	0	0	0	0	0	0	0	0	0	0	0	0	0	0	0	0	0	0	0	0	0	0	0	0	0	0	0	0	0	0	0	0	0	0	0	0	0	0	0	0	0	0	0	0	0	0	0	0	0	0	0	0	0	0	0	0	0	37.36	FALSE	FALSE	FALSE	249	0.012
C5ORF41p.Val195Ile	C5ORF41	0.01217800663351903	0.00519858598461218	0	0.036534019900557	NA	NA	NA	NA	NA	NA	NA	NA	Ile	Val	FALSE	NA	1	0	0	0	0	0	0	1	0	0	0	0	0	0	0	0	0	0	0	0	0	0	0	0	0	0	0	0	0	0	0	0	0	0	0	0	0	0	0	0	0	0	0	0	0	0	0	0	0	0	0	0	0	0	0	0	0	0	0	0	0	0	0	0	0	0	36.68	FALSE	FALSE	FALSE	249	0.012
C5ORF42p.Arg1421Leu	C5ORF42	0.01217800663351903	0.00519858598461218	0	0.036534019900557	NA	NA	NA	NA	NA	NA	NA	NA	Leu	Arg	FALSE	NA	1	0	0	0	0	0	0	1	0	0	0	0	0	0	0	0	0	0	0	0	0	0	0	0	0	0	0	0	0	0	0	0	0	0	0	0	0	0	0	0	0	0	0	0	0	0	0	0	0	0	0	0	0	0	0	0	0	0	0	0	0	0	0	0	0	0	35.97	FALSE	FALSE	FALSE	249	0.012
C5ORF42p.Asn2603Ser	C5ORF42	0.01217800663351903	0.00519858598461218	0	0.036534019900557	NA	NA	NA	NA	NA	NA	NA	NA	Ser	Asn	TRUE	NA	1	0	0	0	0	0	0	1	0	0	0	0	0	0	0	0	0	0	0	0	0	0	0	0	0	0	0	0	0	0	0	0	0	0	0	0	0	0	0	0	0	0	0	0	0	0	0	0	0	0	0	0	0	0	0	0	0	0	0	0	0	0	0	0	0	0	36.77	FALSE	FALSE	FALSE	249	0.012
C5ORF42p.Asp1829His	C5ORF42	0.01217800663351903	0.00519858598461218	0	0.036534019900557	NA	NA	NA	NA	NA	NA	NA	NA	His	Asp	TRUE	NA	1	0	0	0	0	0	0	1	0	0	0	0	0	0	0	0	0	0	0	0	0	0	0	0	0	0	0	0	0	0	0	0	0	0	0	0	0	0	0	0	0	0	0	0	0	0	0	0	0	0	0	0	0	0	0	0	0	0	0	0	0	0	0	0	0	0	36.61	FALSE	FALSE	FALSE	249	0.012
C5ORF42p.Gln2169Leu	C5ORF42	0.01217800663351903	0.00519858598461218	0	0.036534019900557	NA	NA	NA	NA	NA	NA	NA	NA	Leu	Gln	FALSE	NA	1	0	0	0	0	0	0	1	0	0	0	0	0	0	0	0	0	0	0	0	0	0	0	0	0	0	0	0	0	0	0	0	0	0	0	0	0	0	0	0	0	0	0	0	0	0	0	0	0	0	0	0	0	0	0	0	0	0	0	0	0	0	0	0	0	0	37.12	FALSE	FALSE	FALSE	249	0.012
C5ORF42p.Gln274Arg	C5ORF42	0.01217800663351903	0.00519858598461218	0	0.036534019900557	NA	NA	NA	NA	NA	NA	NA	NA	Arg	Gln	TRUE	NA	1	0	0	0	0	0	0	1	0	0	0	0	0	0	0	0	0	0	0	0	0	0	0	0	0	0	0	0	0	0	0	0	0	0	0	0	0	0	0	0	0	0	0	0	0	0	0	0	0	0	0	0	0	0	0	0	0	0	0	0	0	0	0	0	0	0	36.19	FALSE	FALSE	FALSE	249	0.012
C5ORF42p.Gln274Ter	C5ORF42	0.01217800663351903	0.00519858598461218	0	0.036534019900557	NA	NA	NA	NA	NA	NA	NA	NA	Ter	Gln	FALSE	NA	1	0	0	0	0	0	0	1	0	0	0	0	0	0	0	0	0	0	0	0	0	0	0	0	0	0	0	0	0	0	0	0	0	0	0	0	0	0	0	0	0	0	0	0	0	0	0	0	0	0	0	0	0	0	0	0	0	0	0	0	0	0	0	0	0	0	36.11	FALSE	FALSE	FALSE	249	0.012
C5ORF42p.Lys2114Glu	C5ORF42	0.01217800663351903	0.00519858598461218	0	0.036534019900557	NA	NA	NA	NA	NA	NA	NA	NA	Glu	Lys	FALSE	NA	1	0	0	0	0	0	0	1	0	0	0	0	0	0	0	0	0	0	0	0	0	0	0	0	0	0	0	0	0	0	0	0	0	0	0	0	0	0	0	0	0	0	0	0	0	0	0	0	0	0	0	0	0	0	0	0	0	0	0	0	0	0	0	0	0	0	36.28	FALSE	FALSE	FALSE	249	0.012
C5ORF45p.Gln322His	C5ORF45	0.01217800663351903	0.00519858598461218	0	0.036534019900557	NA	NA	NA	NA	NA	NA	NA	NA	His	Gln	TRUE	NA	1	0	0	0	0	0	0	1	0	0	0	0	0	0	0	0	0	0	0	0	0	0	0	0	0	0	0	0	0	0	0	0	0	0	0	0	0	0	0	0	0	0	0	0	0	0	0	0	0	0	0	0	0	0	0	0	0	0	0	0	0	0	0	0	0	0	36.96	FALSE	FALSE	FALSE	249	0.012
C5ORF48p.Glu87Gly	C5ORF48	0.01217800663351903	0.00519858598461218	0	0.036534019900557	NA	NA	NA	NA	NA	NA	NA	NA	Gly	Glu	FALSE	NA	1	0	0	0	0	0	0	1	0	0	0	0	0	0	0	0	0	0	0	0	0	0	0	0	0	0	0	0	0	0	0	0	0	0	0	0	0	0	0	0	0	0	0	0	0	0	0	0	0	0	0	0	0	0	0	0	0	0	0	0	0	0	0	0	0	0	37.59	FALSE	FALSE	FALSE	249	0.012
C5ORF49p.His41Arg	C5ORF49	0.01217800663351903	0.00519858598461218	0	0.036534019900557	NA	NA	NA	NA	NA	NA	NA	NA	Arg	His	TRUE	NA	1	0	0	0	0	0	0	1	0	0	0	0	0	0	0	0	0	0	0	0	0	0	0	0	0	0	0	0	0	0	0	0	0	0	0	0	0	0	0	0	0	0	0	0	0	0	0	0	0	0	0	0	0	0	0	0	0	0	0	0	0	0	0	0	0	0	37.14	FALSE	FALSE	FALSE	249	0.012
C5ORF49p.Lys79Glu	C5ORF49	0.01217800663351903	0.00519858598461218	0	0.036534019900557	NA	NA	NA	NA	NA	NA	NA	NA	Glu	Lys	FALSE	NA	1	0	0	0	0	0	0	1	0	0	0	0	0	0	0	0	0	0	0	0	0	0	0	0	0	0	0	0	0	0	0	0	0	0	0	0	0	0	0	0	0	0	0	0	0	0	0	0	0	0	0	0	0	0	0	0	0	0	0	0	0	0	0	0	0	0	37.07	FALSE	FALSE	FALSE	249	0.012
C5ORF49p.Ser135Arg	C5ORF49	0.01217800663351903	0.00519858598461218	0	0.036534019900557	NA	NA	NA	NA	NA	NA	NA	NA	Arg	Ser	TRUE	NA	1	0	0	0	0	0	0	1	0	0	0	0	0	0	0	0	0	0	0	0	0	0	0	0	0	0	0	0	0	0	0	0	0	0	0	0	0	0	0	0	0	0	0	0	0	0	0	0	0	0	0	0	0	0	0	0	0	0	0	0	0	0	0	0	0	0	37.21	FALSE	FALSE	FALSE	249	0.012
C5ORF52p.Arg44Leu	C5ORF52	0.01217800663351903	0.00519858598461218	0	0.036534019900557	NA	NA	NA	NA	NA	NA	NA	NA	Leu	Arg	FALSE	NA	1	0	0	0	0	0	0	1	0	0	0	0	0	0	0	0	0	0	0	0	0	0	0	0	0	0	0	0	0	0	0	0	0	0	0	0	0	0	0	0	0	0	0	0	0	0	0	0	0	0	0	0	0	0	0	0	0	0	0	0	0	0	0	0	0	0	36.85	FALSE	FALSE	FALSE	249	0.012
C5ORF60p.Ser193Cys	C5ORF60	0.01217800663351903	0.00519858598461218	0	0.036534019900557	NA	NA	NA	NA	NA	NA	NA	NA	Cys	Ser	TRUE	NA	1	0	0	0	0	0	0	1	0	0	0	0	0	0	0	0	0	0	0	0	0	0	0	0	0	0	0	0	0	0	0	0	0	0	0	0	0	0	0	0	0	0	0	0	0	0	0	0	0	0	0	0	0	0	0	0	0	0	0	0	0	0	0	0	0	0	35.26	FALSE	FALSE	FALSE	249	0.012
C5ORF64p.Pro51Thr	C5ORF64	0.01217800663351903	0.00519858598461218	0	0.036534019900557	NA	NA	NA	NA	NA	NA	NA	NA	Thr	Pro	TRUE	NA	1	0	0	0	0	0	0	1	0	0	0	0	0	0	0	0	0	0	0	0	0	0	0	0	0	0	0	0	0	0	0	0	0	0	0	0	0	0	0	0	0	0	0	0	0	0	0	0	0	0	0	0	0	0	0	0	0	0	0	0	0	0	0	0	0	0	36.78	FALSE	FALSE	FALSE	249	0.012
C5ORF65p.Gly647Glu	C5ORF65	0.01217800663351903	0.00519858598461218	0	0.036534019900557	NA	NA	NA	NA	NA	NA	NA	NA	Glu	Gly	FALSE	NA	1	0	0	0	0	0	0	1	0	0	0	0	0	0	0	0	0	0	0	0	0	0	0	0	0	0	0	0	0	0	0	0	0	0	0	0	0	0	0	0	0	0	0	0	0	0	0	0	0	0	0	0	0	0	0	0	0	0	0	0	0	0	0	0	0	0	37.45	FALSE	FALSE	FALSE	249	0.012
C5ORF65p.Ser865Thr	C5ORF65	0.01217800663351903	0.00519858598461218	0	0.036534019900557	NA	NA	NA	NA	NA	NA	NA	NA	Thr	Ser	TRUE	NA	1	0	0	0	0	0	0	1	0	0	0	0	0	0	0	0	0	0	0	0	0	0	0	0	0	0	0	0	0	0	0	0	0	0	0	0	0	0	0	0	0	0	0	0	0	0	0	0	0	0	0	0	0	0	0	0	0	0	0	0	0	0	0	0	0	0	37.25	FALSE	FALSE	FALSE	249	0.012
C5p.Gly836Arg	C5	0.01217800663351903	0.00519858598461218	0	0.036534019900557	NA	NA	NA	NA	NA	NA	NA	NA	Arg	Gly	TRUE	NA	1	0	0	0	0	0	0	1	0	0	0	0	0	0	0	0	0	0	0	0	0	0	0	0	0	0	0	0	0	0	0	0	0	0	0	0	0	0	0	0	0	0	0	0	0	0	0	0	0	0	0	0	0	0	0	0	0	0	0	0	0	0	0	0	0	0	36.57	FALSE	FALSE	FALSE	249	0.012
C6ORF103p.Ala268Glu	C6ORF103	0.01217800663351903	0.00519858598461218	0	0.036534019900557	NA	NA	NA	NA	NA	NA	NA	NA	Glu	Ala	FALSE	NA	1	0	0	0	0	0	0	1	0	0	0	0	0	0	0	0	0	0	0	0	0	0	0	0	0	0	0	0	0	0	0	0	0	0	0	0	0	0	0	0	0	0	0	0	0	0	0	0	0	0	0	0	0	0	0	0	0	0	0	0	0	0	0	0	0	0	36.72	FALSE	FALSE	FALSE	249	0.012
C6ORF103p.Arg1241Ter	C6ORF103	0.01217800663351903	0.00519858598461218	0	0.036534019900557	NA	NA	NA	NA	NA	NA	NA	NA	Ter	Arg	FALSE	NA	1	0	0	0	0	0	0	1	0	0	0	0	0	0	0	0	0	0	0	0	0	0	0	0	0	0	0	0	0	0	0	0	0	0	0	0	0	0	0	0	0	0	0	0	0	0	0	0	0	0	0	0	0	0	0	0	0	0	0	0	0	0	0	0	0	0	36.26	FALSE	FALSE	FALSE	249	0.012
C6ORF103p.Arg258Ile	C6ORF103	0.01217800663351903	0.00519858598461218	0	0.036534019900557	NA	NA	NA	NA	NA	NA	NA	NA	Ile	Arg	FALSE	NA	1	0	0	0	0	0	0	1	0	0	0	0	0	0	0	0	0	0	0	0	0	0	0	0	0	0	0	0	0	0	0	0	0	0	0	0	0	0	0	0	0	0	0	0	0	0	0	0	0	0	0	0	0	0	0	0	0	0	0	0	0	0	0	0	0	0	36.57	FALSE	FALSE	FALSE	249	0.012
C6ORF103p.Arg923Ile	C6ORF103	0.01217800663351903	0.00519858598461218	0	0.036534019900557	NA	NA	NA	NA	NA	NA	NA	NA	Ile	Arg	FALSE	NA	1	0	0	0	0	0	0	1	0	0	0	0	0	0	0	0	0	0	0	0	0	0	0	0	0	0	0	0	0	0	0	0	0	0	0	0	0	0	0	0	0	0	0	0	0	0	0	0	0	0	0	0	0	0	0	0	0	0	0	0	0	0	0	0	0	0	36.55	FALSE	FALSE	FALSE	249	0.012
C6ORF103p.Asp1110Val	C6ORF103	0.01217800663351903	0.00519858598461218	0	0.036534019900557	NA	NA	NA	NA	NA	NA	NA	NA	Val	Asp	FALSE	NA	1	0	0	0	0	0	0	1	0	0	0	0	0	0	0	0	0	0	0	0	0	0	0	0	0	0	0	0	0	0	0	0	0	0	0	0	0	0	0	0	0	0	0	0	0	0	0	0	0	0	0	0	0	0	0	0	0	0	0	0	0	0	0	0	0	0	36.36	FALSE	FALSE	FALSE	249	0.012
C6ORF103p.Gln1136Arg	C6ORF103	0.01217800663351903	0.00519858598461218	0	0.036534019900557	NA	NA	NA	NA	NA	NA	NA	NA	Arg	Gln	TRUE	NA	1	0	0	0	0	0	0	1	0	0	0	0	0	0	0	0	0	0	0	0	0	0	0	0	0	0	0	0	0	0	0	0	0	0	0	0	0	0	0	0	0	0	0	0	0	0	0	0	0	0	0	0	0	0	0	0	0	0	0	0	0	0	0	0	0	0	36.85	FALSE	FALSE	FALSE	249	0.012
C6ORF103p.Gln1432Ter	C6ORF103	0.01217800663351903	0.00519858598461218	0	0.036534019900557	NA	NA	NA	NA	NA	NA	NA	NA	Ter	Gln	FALSE	NA	1	0	0	0	0	0	0	1	0	0	0	0	0	0	0	0	0	0	0	0	0	0	0	0	0	0	0	0	0	0	0	0	0	0	0	0	0	0	0	0	0	0	0	0	0	0	0	0	0	0	0	0	0	0	0	0	0	0	0	0	0	0	0	0	0	0	37.48	FALSE	FALSE	FALSE	249	0.012
C6ORF103p.Gln1614Lys	C6ORF103	0.01217800663351903	0.00519858598461218	0	0.036534019900557	NA	NA	NA	NA	NA	NA	NA	NA	Lys	Gln	TRUE	NA	1	0	0	0	0	0	0	1	0	0	0	0	0	0	0	0	0	0	0	0	0	0	0	0	0	0	0	0	0	0	0	0	0	0	0	0	0	0	0	0	0	0	0	0	0	0	0	0	0	0	0	0	0	0	0	0	0	0	0	0	0	0	0	0	0	0	35.62	FALSE	FALSE	FALSE	249	0.012
C6ORF103p.Glu307Gly	C6ORF103	0.01217800663351903	0.00519858598461218	0	0.036534019900557	NA	NA	NA	NA	NA	NA	NA	NA	Gly	Glu	FALSE	NA	1	0	0	0	0	0	0	1	0	0	0	0	0	0	0	0	0	0	0	0	0	0	0	0	0	0	0	0	0	0	0	0	0	0	0	0	0	0	0	0	0	0	0	0	0	0	0	0	0	0	0	0	0	0	0	0	0	0	0	0	0	0	0	0	0	0	37.02	FALSE	FALSE	FALSE	249	0.012
C6ORF103p.Glu785Asp	C6ORF103	0.01217800663351903	0.00519858598461218	0	0.036534019900557	NA	NA	NA	NA	NA	NA	NA	NA	Asp	Glu	FALSE	NA	1	0	0	0	0	0	0	1	0	0	0	0	0	0	0	0	0	0	0	0	0	0	0	0	0	0	0	0	0	0	0	0	0	0	0	0	0	0	0	0	0	0	0	0	0	0	0	0	0	0	0	0	0	0	0	0	0	0	0	0	0	0	0	0	0	0	36.77	FALSE	FALSE	FALSE	249	0.012
C6ORF103p.Gly581Ser	C6ORF103	0.01217800663351903	0.00519858598461218	0	0.036534019900557	NA	NA	NA	NA	NA	NA	NA	NA	Ser	Gly	TRUE	NA	1	0	0	0	0	0	0	1	0	0	0	0	0	0	0	0	0	0	0	0	0	0	0	0	0	0	0	0	0	0	0	0	0	0	0	0	0	0	0	0	0	0	0	0	0	0	0	0	0	0	0	0	0	0	0	0	0	0	0	0	0	0	0	0	0	0	37.35	FALSE	FALSE	FALSE	249	0.012
C6ORF103p.His594Asn	C6ORF103	0.01217800663351903	0.00519858598461218	0	0.036534019900557	NA	NA	NA	NA	NA	NA	NA	NA	Asn	His	FALSE	NA	1	0	0	0	0	0	0	1	0	0	0	0	0	0	0	0	0	0	0	0	0	0	0	0	0	0	0	0	0	0	0	0	0	0	0	0	0	0	0	0	0	0	0	0	0	0	0	0	0	0	0	0	0	0	0	0	0	0	0	0	0	0	0	0	0	0	36.48	FALSE	FALSE	FALSE	249	0.012
C6ORF103p.Leu1120Ile	C6ORF103	0.01217800663351903	0.00519858598461218	0	0.036534019900557	NA	NA	NA	NA	NA	NA	NA	NA	Ile	Leu	FALSE	NA	1	0	0	0	0	0	0	1	0	0	0	0	0	0	0	0	0	0	0	0	0	0	0	0	0	0	0	0	0	0	0	0	0	0	0	0	0	0	0	0	0	0	0	0	0	0	0	0	0	0	0	0	0	0	0	0	0	0	0	0	0	0	0	0	0	0	36.55	FALSE	FALSE	FALSE	249	0.012
C6ORF103p.Leu880Ter	C6ORF103	0.01217800663351903	0.00519858598461218	0	0.036534019900557	NA	NA	NA	NA	NA	NA	NA	NA	Ter	Leu	FALSE	NA	1	0	0	0	0	0	0	1	0	0	0	0	0	0	0	0	0	0	0	0	0	0	0	0	0	0	0	0	0	0	0	0	0	0	0	0	0	0	0	0	0	0	0	0	0	0	0	0	0	0	0	0	0	0	0	0	0	0	0	0	0	0	0	0	0	0	36.18	FALSE	FALSE	FALSE	249	0.012
C6ORF103p.Met437Thr	C6ORF103	0.01217800663351903	0.00519858598461218	0	0.036534019900557	NA	NA	NA	NA	NA	NA	NA	NA	Thr	Met	TRUE	NA	1	0	0	0	0	0	0	1	0	0	0	0	0	0	0	0	0	0	0	0	0	0	0	0	0	0	0	0	0	0	0	0	0	0	0	0	0	0	0	0	0	0	0	0	0	0	0	0	0	0	0	0	0	0	0	0	0	0	0	0	0	0	0	0	0	0	36.63	FALSE	FALSE	FALSE	249	0.012
C6ORF103p.Pro344His	C6ORF103	0.01217800663351903	0.00519858598461218	0	0.036534019900557	NA	NA	NA	NA	NA	NA	NA	NA	His	Pro	TRUE	NA	1	0	0	0	0	0	0	1	0	0	0	0	0	0	0	0	0	0	0	0	0	0	0	0	0	0	0	0	0	0	0	0	0	0	0	0	0	0	0	0	0	0	0	0	0	0	0	0	0	0	0	0	0	0	0	0	0	0	0	0	0	0	0	0	0	0	37	FALSE	FALSE	FALSE	249	0.012
C6ORF103p.Thr1139Ile	C6ORF103	0.01217800663351903	0.00519858598461218	0	0.036534019900557	NA	NA	NA	NA	NA	NA	NA	NA	Ile	Thr	FALSE	NA	1	0	0	0	0	0	0	1	0	0	0	0	0	0	0	0	0	0	0	0	0	0	0	0	0	0	0	0	0	0	0	0	0	0	0	0	0	0	0	0	0	0	0	0	0	0	0	0	0	0	0	0	0	0	0	0	0	0	0	0	0	0	0	0	0	0	36.47	FALSE	FALSE	FALSE	249	0.012
C6ORF103p.Thr790Met	C6ORF103	0.01217800663351903	0.00519858598461218	0	0.036534019900557	NA	NA	NA	NA	NA	NA	NA	NA	Met	Thr	FALSE	NA	1	0	0	0	0	0	0	1	0	0	0	0	0	0	0	0	0	0	0	0	0	0	0	0	0	0	0	0	0	0	0	0	0	0	0	0	0	0	0	0	0	0	0	0	0	0	0	0	0	0	0	0	0	0	0	0	0	0	0	0	0	0	0	0	0	0	36.27	FALSE	FALSE	FALSE	249	0.012
C6ORF103p.Trp61Arg	C6ORF103	0.01217800663351903	0.00519858598461218	0	0.036534019900557	NA	NA	NA	NA	NA	NA	NA	NA	Arg	Trp	TRUE	NA	1	0	0	0	0	0	0	1	0	0	0	0	0	0	0	0	0	0	0	0	0	0	0	0	0	0	0	0	0	0	0	0	0	0	0	0	0	0	0	0	0	0	0	0	0	0	0	0	0	0	0	0	0	0	0	0	0	0	0	0	0	0	0	0	0	0	37.01	FALSE	FALSE	FALSE	249	0.012
C6ORF103p.Tyr1074His	C6ORF103	0.01217800663351903	0.00519858598461218	0	0.036534019900557	NA	NA	NA	NA	NA	NA	NA	NA	His	Tyr	TRUE	NA	1	0	0	0	0	0	0	1	0	0	0	0	0	0	0	0	0	0	0	0	0	0	0	0	0	0	0	0	0	0	0	0	0	0	0	0	0	0	0	0	0	0	0	0	0	0	0	0	0	0	0	0	0	0	0	0	0	0	0	0	0	0	0	0	0	0	36.38	FALSE	FALSE	FALSE	249	0.012
C6ORF103p.Tyr957His	C6ORF103	0.01217800663351903	0.00519858598461218	0	0.036534019900557	NA	NA	NA	NA	NA	NA	NA	NA	His	Tyr	TRUE	NA	1	0	0	0	0	0	0	1	0	0	0	0	0	0	0	0	0	0	0	0	0	0	0	0	0	0	0	0	0	0	0	0	0	0	0	0	0	0	0	0	0	0	0	0	0	0	0	0	0	0	0	0	0	0	0	0	0	0	0	0	0	0	0	0	0	0	36.99	FALSE	FALSE	FALSE	249	0.012
C6ORF106p.Glu85Gln	C6ORF106	0.01217800663351903	0.00519858598461218	0	0.036534019900557	NA	NA	NA	NA	NA	NA	NA	NA	Gln	Glu	FALSE	NA	1	0	0	0	0	0	0	1	0	0	0	0	0	0	0	0	0	0	0	0	0	0	0	0	0	0	0	0	0	0	0	0	0	0	0	0	0	0	0	0	0	0	0	0	0	0	0	0	0	0	0	0	0	0	0	0	0	0	0	0	0	0	0	0	0	0	36.65	FALSE	FALSE	FALSE	249	0.012
C6ORF108p.Met5Ile	C6ORF108	0.01217800663351903	0.00519858598461218	0	0.036534019900557	NA	NA	NA	NA	NA	NA	NA	NA	Ile	Met	FALSE	NA	1	0	0	0	0	0	0	1	0	0	0	0	0	0	0	0	0	0	0	0	0	0	0	0	0	0	0	0	0	0	0	0	0	0	0	0	0	0	0	0	0	0	0	0	0	0	0	0	0	0	0	0	0	0	0	0	0	0	0	0	0	0	0	0	0	0	36.17	FALSE	FALSE	FALSE	249	0.012
C6ORF10p.Asp295Tyr	C6ORF10	0.01217800663351903	0.00519858598461218	0	0.036534019900557	NA	NA	NA	NA	NA	NA	NA	NA	Tyr	Asp	TRUE	NA	1	0	0	0	0	0	0	1	0	0	0	0	0	0	0	0	0	0	0	0	0	0	0	0	0	0	0	0	0	0	0	0	0	0	0	0	0	0	0	0	0	0	0	0	0	0	0	0	0	0	0	0	0	0	0	0	0	0	0	0	0	0	0	0	0	0	37	FALSE	FALSE	FALSE	249	0.012
C6ORF10p.Leu308Ile	C6ORF10	0.01217800663351903	0.00519858598461218	0	0.036534019900557	NA	NA	NA	NA	NA	NA	NA	NA	Ile	Leu	FALSE	NA	1	0	0	0	0	0	0	1	0	0	0	0	0	0	0	0	0	0	0	0	0	0	0	0	0	0	0	0	0	0	0	0	0	0	0	0	0	0	0	0	0	0	0	0	0	0	0	0	0	0	0	0	0	0	0	0	0	0	0	0	0	0	0	0	0	0	37.24	FALSE	FALSE	FALSE	249	0.012
C6ORF118p.Ala2Glu	C6ORF118	0.01217800663351903	0.00519858598461218	0	0.036534019900557	NA	NA	NA	NA	NA	NA	NA	NA	Glu	Ala	FALSE	NA	1	0	0	0	0	0	0	1	0	0	0	0	0	0	0	0	0	0	0	0	0	0	0	0	0	0	0	0	0	0	0	0	0	0	0	0	0	0	0	0	0	0	0	0	0	0	0	0	0	0	0	0	0	0	0	0	0	0	0	0	0	0	0	0	0	0	36.78	FALSE	FALSE	FALSE	249	0.012
C6ORF118p.Arg214Met	C6ORF118	0.01217800663351903	0.00519858598461218	0	0.036534019900557	NA	NA	NA	NA	NA	NA	NA	NA	Met	Arg	FALSE	NA	1	0	0	0	0	0	0	1	0	0	0	0	0	0	0	0	0	0	0	0	0	0	0	0	0	0	0	0	0	0	0	0	0	0	0	0	0	0	0	0	0	0	0	0	0	0	0	0	0	0	0	0	0	0	0	0	0	0	0	0	0	0	0	0	0	0	37.98	FALSE	FALSE	FALSE	249	0.012
C6ORF118p.Arg396Ser	C6ORF118	0.01217800663351903	0.00519858598461218	0	0.036534019900557	NA	NA	NA	NA	NA	NA	NA	NA	Ser	Arg	TRUE	NA	1	0	0	0	0	0	0	1	0	0	0	0	0	0	0	0	0	0	0	0	0	0	0	0	0	0	0	0	0	0	0	0	0	0	0	0	0	0	0	0	0	0	0	0	0	0	0	0	0	0	0	0	0	0	0	0	0	0	0	0	0	0	0	0	0	0	36.89	FALSE	FALSE	FALSE	249	0.012
C6ORF118p.Glu362Lys	C6ORF118	0.01217800663351903	0.00519858598461218	0	0.036534019900557	NA	NA	NA	NA	NA	NA	NA	NA	Lys	Glu	TRUE	NA	1	0	0	0	0	0	0	1	0	0	0	0	0	0	0	0	0	0	0	0	0	0	0	0	0	0	0	0	0	0	0	0	0	0	0	0	0	0	0	0	0	0	0	0	0	0	0	0	0	0	0	0	0	0	0	0	0	0	0	0	0	0	0	0	0	0	36.45	FALSE	FALSE	FALSE	249	0.012
C6ORF118p.Gly322Arg	C6ORF118	0.01217800663351903	0.00519858598461218	0	0.036534019900557	NA	NA	NA	NA	NA	NA	NA	NA	Arg	Gly	TRUE	NA	1	0	0	0	0	0	0	1	0	0	0	0	0	0	0	0	0	0	0	0	0	0	0	0	0	0	0	0	0	0	0	0	0	0	0	0	0	0	0	0	0	0	0	0	0	0	0	0	0	0	0	0	0	0	0	0	0	0	0	0	0	0	0	0	0	0	36.25	FALSE	FALSE	FALSE	249	0.012
C6ORF118p.His79Leu	C6ORF118	0.01217800663351903	0.00519858598461218	0	0.036534019900557	NA	NA	NA	NA	NA	NA	NA	NA	Leu	His	FALSE	NA	1	0	0	0	0	0	0	1	0	0	0	0	0	0	0	0	0	0	0	0	0	0	0	0	0	0	0	0	0	0	0	0	0	0	0	0	0	0	0	0	0	0	0	0	0	0	0	0	0	0	0	0	0	0	0	0	0	0	0	0	0	0	0	0	0	0	36.91	FALSE	FALSE	FALSE	249	0.012
C6ORF118p.Leu138Val	C6ORF118	0.01217800663351903	0.00519858598461218	0	0.036534019900557	NA	NA	NA	NA	NA	NA	NA	NA	Val	Leu	FALSE	NA	1	0	0	0	0	0	0	1	0	0	0	0	0	0	0	0	0	0	0	0	0	0	0	0	0	0	0	0	0	0	0	0	0	0	0	0	0	0	0	0	0	0	0	0	0	0	0	0	0	0	0	0	0	0	0	0	0	0	0	0	0	0	0	0	0	0	35.71	FALSE	FALSE	FALSE	249	0.012
C6ORF120p.Ile116Asn	C6ORF120	0.01217800663351903	0.00519858598461218	0	0.036534019900557	NA	NA	NA	NA	NA	NA	NA	NA	Asn	Ile	FALSE	NA	1	0	0	0	0	0	0	1	0	0	0	0	0	0	0	0	0	0	0	0	0	0	0	0	0	0	0	0	0	0	0	0	0	0	0	0	0	0	0	0	0	0	0	0	0	0	0	0	0	0	0	0	0	0	0	0	0	0	0	0	0	0	0	0	0	0	36.56	FALSE	FALSE	FALSE	249	0.012
C6ORF125p.Tyr6Ter	C6ORF125	0.01217800663351903	0.00519858598461218	0	0.036534019900557	NA	NA	NA	NA	NA	NA	NA	NA	Ter	Tyr	FALSE	NA	1	0	0	0	0	0	0	1	0	0	0	0	0	0	0	0	0	0	0	0	0	0	0	0	0	0	0	0	0	0	0	0	0	0	0	0	0	0	0	0	0	0	0	0	0	0	0	0	0	0	0	0	0	0	0	0	0	0	0	0	0	0	0	0	0	0	36.74	FALSE	FALSE	FALSE	249	0.012
C6ORF130p.Gly75Val	C6ORF130	0.01217800663351903	0.00519858598461218	0	0.036534019900557	NA	NA	NA	NA	NA	NA	NA	NA	Val	Gly	FALSE	NA	1	0	0	0	0	0	0	1	0	0	0	0	0	0	0	0	0	0	0	0	0	0	0	0	0	0	0	0	0	0	0	0	0	0	0	0	0	0	0	0	0	0	0	0	0	0	0	0	0	0	0	0	0	0	0	0	0	0	0	0	0	0	0	0	0	0	37.82	FALSE	FALSE	FALSE	249	0.012
C6ORF130p.Ser99Ile	C6ORF130	0.01217800663351903	0.00519858598461218	0	0.036534019900557	NA	NA	NA	NA	NA	NA	NA	NA	Ile	Ser	FALSE	NA	1	0	0	0	0	0	0	1	0	0	0	0	0	0	0	0	0	0	0	0	0	0	0	0	0	0	0	0	0	0	0	0	0	0	0	0	0	0	0	0	0	0	0	0	0	0	0	0	0	0	0	0	0	0	0	0	0	0	0	0	0	0	0	0	0	0	37.76	FALSE	FALSE	FALSE	249	0.012
C6ORF132p.Ala924Thr	C6ORF132	0.01217800663351903	0.00519858598461218	0	0.036534019900557	NA	NA	NA	NA	NA	NA	NA	NA	Thr	Ala	TRUE	NA	1	0	0	0	0	0	0	1	0	0	0	0	0	0	0	0	0	0	0	0	0	0	0	0	0	0	0	0	0	0	0	0	0	0	0	0	0	0	0	0	0	0	0	0	0	0	0	0	0	0	0	0	0	0	0	0	0	0	0	0	0	0	0	0	0	0	36.72	FALSE	FALSE	FALSE	249	0.012
C6ORF132p.Gly1076Arg	C6ORF132	0.01217800663351903	0.00519858598461218	0	0.036534019900557	NA	NA	NA	NA	NA	NA	NA	NA	Arg	Gly	TRUE	NA	1	0	0	0	0	0	0	1	0	0	0	0	0	0	0	0	0	0	0	0	0	0	0	0	0	0	0	0	0	0	0	0	0	0	0	0	0	0	0	0	0	0	0	0	0	0	0	0	0	0	0	0	0	0	0	0	0	0	0	0	0	0	0	0	0	0	36.8	FALSE	FALSE	FALSE	249	0.012
C6ORF138p.Leu23Val	C6ORF138	0.01217800663351903	0.00519858598461218	0	0.036534019900557	NA	NA	NA	NA	NA	NA	NA	NA	Val	Leu	FALSE	NA	1	0	0	0	0	0	0	1	0	0	0	0	0	0	0	0	0	0	0	0	0	0	0	0	0	0	0	0	0	0	0	0	0	0	0	0	0	0	0	0	0	0	0	0	0	0	0	0	0	0	0	0	0	0	0	0	0	0	0	0	0	0	0	0	0	0	36.65	FALSE	FALSE	FALSE	249	0.012
C6ORF142p.Pro248Gln	C6ORF142	0.01217800663351903	0.00519858598461218	0	0.036534019900557	NA	NA	NA	NA	NA	NA	NA	NA	Gln	Pro	FALSE	NA	1	0	0	0	0	0	0	1	0	0	0	0	0	0	0	0	0	0	0	0	0	0	0	0	0	0	0	0	0	0	0	0	0	0	0	0	0	0	0	0	0	0	0	0	0	0	0	0	0	0	0	0	0	0	0	0	0	0	0	0	0	0	0	0	0	0	36.7	FALSE	FALSE	FALSE	249	0.012
C6ORF142p.Ser240Tyr	C6ORF142	0.01217800663351903	0.00519858598461218	0	0.036534019900557	NA	NA	NA	NA	NA	NA	NA	NA	Tyr	Ser	TRUE	NA	1	0	0	0	0	0	0	1	0	0	0	0	0	0	0	0	0	0	0	0	0	0	0	0	0	0	0	0	0	0	0	0	0	0	0	0	0	0	0	0	0	0	0	0	0	0	0	0	0	0	0	0	0	0	0	0	0	0	0	0	0	0	0	0	0	0	36.68	FALSE	FALSE	FALSE	249	0.012
C6ORF150p.Gln473Ter	C6ORF150	0.01217800663351903	0.00519858598461218	0	0.036534019900557	NA	NA	NA	NA	NA	NA	NA	NA	Ter	Gln	FALSE	NA	1	0	0	0	0	0	0	1	0	0	0	0	0	0	0	0	0	0	0	0	0	0	0	0	0	0	0	0	0	0	0	0	0	0	0	0	0	0	0	0	0	0	0	0	0	0	0	0	0	0	0	0	0	0	0	0	0	0	0	0	0	0	0	0	0	0	37.38	FALSE	FALSE	FALSE	249	0.012
C6ORF167p.Thr9Ser	C6ORF167	0.01217800663351903	0.00519858598461218	0	0.036534019900557	NA	NA	NA	NA	NA	NA	NA	NA	Ser	Thr	TRUE	NA	1	0	0	0	0	0	0	1	0	0	0	0	0	0	0	0	0	0	0	0	0	0	0	0	0	0	0	0	0	0	0	0	0	0	0	0	0	0	0	0	0	0	0	0	0	0	0	0	0	0	0	0	0	0	0	0	0	0	0	0	0	0	0	0	0	0	36.72	FALSE	FALSE	FALSE	249	0.012
C6ORF168p.Gly275Cys	C6ORF168	0.01217800663351903	0.00519858598461218	0	0.036534019900557	NA	NA	NA	NA	NA	NA	NA	NA	Cys	Gly	TRUE	NA	1	0	0	0	0	0	0	1	0	0	0	0	0	0	0	0	0	0	0	0	0	0	0	0	0	0	0	0	0	0	0	0	0	0	0	0	0	0	0	0	0	0	0	0	0	0	0	0	0	0	0	0	0	0	0	0	0	0	0	0	0	0	0	0	0	0	36.62	FALSE	FALSE	FALSE	249	0.012
C6ORF170p.Ala702Thr	C6ORF170	0.01217800663351903	0.00519858598461218	0	0.036534019900557	NA	NA	NA	NA	NA	NA	NA	NA	Thr	Ala	TRUE	NA	1	0	0	0	0	0	0	1	0	0	0	0	0	0	0	0	0	0	0	0	0	0	0	0	0	0	0	0	0	0	0	0	0	0	0	0	0	0	0	0	0	0	0	0	0	0	0	0	0	0	0	0	0	0	0	0	0	0	0	0	0	0	0	0	0	0	36.94	FALSE	FALSE	FALSE	249	0.012
C6ORF170p.Asp506Tyr	C6ORF170	0.01217800663351903	0.00519858598461218	0	0.036534019900557	NA	NA	NA	NA	NA	NA	NA	NA	Tyr	Asp	TRUE	NA	1	0	0	0	0	0	0	1	0	0	0	0	0	0	0	0	0	0	0	0	0	0	0	0	0	0	0	0	0	0	0	0	0	0	0	0	0	0	0	0	0	0	0	0	0	0	0	0	0	0	0	0	0	0	0	0	0	0	0	0	0	0	0	0	0	0	36.85	FALSE	FALSE	FALSE	249	0.012
C6ORF170p.Ile802Val	C6ORF170	0.01217800663351903	0.00519858598461218	0	0.036534019900557	NA	NA	NA	NA	NA	NA	NA	NA	Val	Ile	FALSE	NA	1	0	0	0	0	0	0	1	0	0	0	0	0	0	0	0	0	0	0	0	0	0	0	0	0	0	0	0	0	0	0	0	0	0	0	0	0	0	0	0	0	0	0	0	0	0	0	0	0	0	0	0	0	0	0	0	0	0	0	0	0	0	0	0	0	0	36.23	FALSE	FALSE	FALSE	249	0.012
C6ORF170p.Leu1245Met	C6ORF170	0.01217800663351903	0.00519858598461218	0	0.036534019900557	NA	NA	NA	NA	NA	NA	NA	NA	Met	Leu	FALSE	NA	1	0	0	0	0	0	0	1	0	0	0	0	0	0	0	0	0	0	0	0	0	0	0	0	0	0	0	0	0	0	0	0	0	0	0	0	0	0	0	0	0	0	0	0	0	0	0	0	0	0	0	0	0	0	0	0	0	0	0	0	0	0	0	0	0	0	37.26	FALSE	FALSE	FALSE	249	0.012
C6ORF170p.Met111Ile	C6ORF170	0.01217800663351903	0.00519858598461218	0	0.036534019900557	NA	NA	NA	NA	NA	NA	NA	NA	Ile	Met	FALSE	NA	1	0	0	0	0	0	0	1	0	0	0	0	0	0	0	0	0	0	0	0	0	0	0	0	0	0	0	0	0	0	0	0	0	0	0	0	0	0	0	0	0	0	0	0	0	0	0	0	0	0	0	0	0	0	0	0	0	0	0	0	0	0	0	0	0	0	36.74	FALSE	FALSE	FALSE	249	0.012
C6ORF170p.Met360Ile	C6ORF170	0.01217800663351903	0.00519858598461218	0	0.036534019900557	NA	NA	NA	NA	NA	NA	NA	NA	Ile	Met	FALSE	NA	1	0	0	0	0	0	0	1	0	0	0	0	0	0	0	0	0	0	0	0	0	0	0	0	0	0	0	0	0	0	0	0	0	0	0	0	0	0	0	0	0	0	0	0	0	0	0	0	0	0	0	0	0	0	0	0	0	0	0	0	0	0	0	0	0	0	35.75	FALSE	FALSE	FALSE	249	0.012
C6ORF174p.Lys648Asn	C6ORF174	0.01217800663351903	0.00519858598461218	0	0.036534019900557	NA	NA	NA	NA	NA	NA	NA	NA	Asn	Lys	FALSE	NA	1	0	0	0	0	0	0	1	0	0	0	0	0	0	0	0	0	0	0	0	0	0	0	0	0	0	0	0	0	0	0	0	0	0	0	0	0	0	0	0	0	0	0	0	0	0	0	0	0	0	0	0	0	0	0	0	0	0	0	0	0	0	0	0	0	0	36.32	FALSE	FALSE	FALSE	249	0.012
C6ORF174p.Pro92His	C6ORF174	0.01217800663351903	0.00519858598461218	0	0.036534019900557	NA	NA	NA	NA	NA	NA	NA	NA	His	Pro	TRUE	NA	1	0	0	0	0	0	0	1	0	0	0	0	0	0	0	0	0	0	0	0	0	0	0	0	0	0	0	0	0	0	0	0	0	0	0	0	0	0	0	0	0	0	0	0	0	0	0	0	0	0	0	0	0	0	0	0	0	0	0	0	0	0	0	0	0	0	36.11	FALSE	FALSE	FALSE	249	0.012
C6ORF186p.Ser319Asn	C6ORF186	0.01217800663351903	0.00519858598461218	0	0.036534019900557	NA	NA	NA	NA	NA	NA	NA	NA	Asn	Ser	FALSE	NA	1	0	0	0	0	0	0	1	0	0	0	0	0	0	0	0	0	0	0	0	0	0	0	0	0	0	0	0	0	0	0	0	0	0	0	0	0	0	0	0	0	0	0	0	0	0	0	0	0	0	0	0	0	0	0	0	0	0	0	0	0	0	0	0	0	0	37.47	FALSE	FALSE	FALSE	249	0.012
C6ORF191p.Pro112Ser	C6ORF191	0.01217800663351903	0.00519858598461218	0	0.036534019900557	NA	NA	NA	NA	NA	NA	NA	NA	Ser	Pro	TRUE	NA	1	0	0	0	0	0	0	1	0	0	0	0	0	0	0	0	0	0	0	0	0	0	0	0	0	0	0	0	0	0	0	0	0	0	0	0	0	0	0	0	0	0	0	0	0	0	0	0	0	0	0	0	0	0	0	0	0	0	0	0	0	0	0	0	0	0	37.22	FALSE	FALSE	FALSE	249	0.012
C6ORF191p.Trp58Ter	C6ORF191	0.01217800663351903	0.00519858598461218	0	0.036534019900557	NA	NA	NA	NA	NA	NA	NA	NA	Ter	Trp	FALSE	NA	1	0	0	0	0	0	0	1	0	0	0	0	0	0	0	0	0	0	0	0	0	0	0	0	0	0	0	0	0	0	0	0	0	0	0	0	0	0	0	0	0	0	0	0	0	0	0	0	0	0	0	0	0	0	0	0	0	0	0	0	0	0	0	0	0	0	36.86	FALSE	FALSE	FALSE	249	0.012
C6ORF192p.Met422Leu	C6ORF192	0.01217800663351903	0.00519858598461218	0	0.036534019900557	NA	NA	NA	NA	NA	NA	NA	NA	Leu	Met	FALSE	NA	1	0	0	0	0	0	0	1	0	0	0	0	0	0	0	0	0	0	0	0	0	0	0	0	0	0	0	0	0	0	0	0	0	0	0	0	0	0	0	0	0	0	0	0	0	0	0	0	0	0	0	0	0	0	0	0	0	0	0	0	0	0	0	0	0	0	37.06	FALSE	FALSE	FALSE	249	0.012
C6ORF203p.Pro74Ser	C6ORF203	0.01217800663351903	0.00519858598461218	0	0.036534019900557	NA	NA	NA	NA	NA	NA	NA	NA	Ser	Pro	TRUE	NA	1	0	0	0	0	0	0	1	0	0	0	0	0	0	0	0	0	0	0	0	0	0	0	0	0	0	0	0	0	0	0	0	0	0	0	0	0	0	0	0	0	0	0	0	0	0	0	0	0	0	0	0	0	0	0	0	0	0	0	0	0	0	0	0	0	0	37.23	FALSE	FALSE	FALSE	249	0.012
C6ORF211p.Ala317Thr	C6ORF211	0.01217800663351903	0.00519858598461218	0	0.036534019900557	NA	NA	NA	NA	NA	NA	NA	NA	Thr	Ala	TRUE	NA	1	0	0	0	0	0	0	1	0	0	0	0	0	0	0	0	0	0	0	0	0	0	0	0	0	0	0	0	0	0	0	0	0	0	0	0	0	0	0	0	0	0	0	0	0	0	0	0	0	0	0	0	0	0	0	0	0	0	0	0	0	0	0	0	0	0	36.96	FALSE	FALSE	FALSE	249	0.012
C6ORF211p.Glu423Asp	C6ORF211	0.01217800663351903	0.00519858598461218	0	0.036534019900557	NA	NA	NA	NA	NA	NA	NA	NA	Asp	Glu	FALSE	NA	1	0	0	0	0	0	0	1	0	0	0	0	0	0	0	0	0	0	0	0	0	0	0	0	0	0	0	0	0	0	0	0	0	0	0	0	0	0	0	0	0	0	0	0	0	0	0	0	0	0	0	0	0	0	0	0	0	0	0	0	0	0	0	0	0	0	36.28	FALSE	FALSE	FALSE	249	0.012
C6ORF211p.Gly14Arg	C6ORF211	0.01217800663351903	0.00519858598461218	0	0.036534019900557	NA	NA	NA	NA	NA	NA	NA	NA	Arg	Gly	TRUE	NA	1	0	0	0	0	0	0	1	0	0	0	0	0	0	0	0	0	0	0	0	0	0	0	0	0	0	0	0	0	0	0	0	0	0	0	0	0	0	0	0	0	0	0	0	0	0	0	0	0	0	0	0	0	0	0	0	0	0	0	0	0	0	0	0	0	0	37.09	FALSE	FALSE	FALSE	249	0.012
C6ORF211p.Ile155Val	C6ORF211	0.01217800663351903	0.00519858598461218	0	0.036534019900557	NA	NA	NA	NA	NA	NA	NA	NA	Val	Ile	FALSE	NA	1	0	0	0	0	0	0	1	0	0	0	0	0	0	0	0	0	0	0	0	0	0	0	0	0	0	0	0	0	0	0	0	0	0	0	0	0	0	0	0	0	0	0	0	0	0	0	0	0	0	0	0	0	0	0	0	0	0	0	0	0	0	0	0	0	0	37.43	FALSE	FALSE	FALSE	249	0.012
C6ORF221p.Glu173Lys	C6ORF221	0.01217800663351903	0.00519858598461218	0	0.036534019900557	NA	NA	NA	NA	NA	NA	NA	NA	Lys	Glu	TRUE	NA	1	0	0	0	0	0	0	1	0	0	0	0	0	0	0	0	0	0	0	0	0	0	0	0	0	0	0	0	0	0	0	0	0	0	0	0	0	0	0	0	0	0	0	0	0	0	0	0	0	0	0	0	0	0	0	0	0	0	0	0	0	0	0	0	0	0	36.74	FALSE	FALSE	FALSE	249	0.012
C6ORF222p.Gly194Trp	C6ORF222	0.01217800663351903	0.00519858598461218	0	0.036534019900557	NA	NA	NA	NA	NA	NA	NA	NA	Trp	Gly	FALSE	NA	1	0	0	0	0	0	0	1	0	0	0	0	0	0	0	0	0	0	0	0	0	0	0	0	0	0	0	0	0	0	0	0	0	0	0	0	0	0	0	0	0	0	0	0	0	0	0	0	0	0	0	0	0	0	0	0	0	0	0	0	0	0	0	0	0	0	37.03	FALSE	FALSE	FALSE	249	0.012
C6ORF222p.Gly554Glu	C6ORF222	0.01217800663351903	0.00519858598461218	0	0.036534019900557	NA	NA	NA	NA	NA	NA	NA	NA	Glu	Gly	FALSE	NA	1	0	0	0	0	0	0	1	0	0	0	0	0	0	0	0	0	0	0	0	0	0	0	0	0	0	0	0	0	0	0	0	0	0	0	0	0	0	0	0	0	0	0	0	0	0	0	0	0	0	0	0	0	0	0	0	0	0	0	0	0	0	0	0	0	0	37.13	FALSE	FALSE	FALSE	249	0.012
C6ORF222p.Pro651Thr	C6ORF222	0.01217800663351903	0.00519858598461218	0	0.036534019900557	NA	NA	NA	NA	NA	NA	NA	NA	Thr	Pro	TRUE	NA	1	0	0	0	0	0	0	1	0	0	0	0	0	0	0	0	0	0	0	0	0	0	0	0	0	0	0	0	0	0	0	0	0	0	0	0	0	0	0	0	0	0	0	0	0	0	0	0	0	0	0	0	0	0	0	0	0	0	0	0	0	0	0	0	0	0	37.03	FALSE	FALSE	FALSE	249	0.012
C6ORF25p.Pro134His	C6ORF25	0.01217800663351903	0.00519858598461218	0	0.036534019900557	NA	NA	NA	NA	NA	NA	NA	NA	His	Pro	TRUE	NA	1	0	0	0	0	0	0	1	0	0	0	0	0	0	0	0	0	0	0	0	0	0	0	0	0	0	0	0	0	0	0	0	0	0	0	0	0	0	0	0	0	0	0	0	0	0	0	0	0	0	0	0	0	0	0	0	0	0	0	0	0	0	0	0	0	0	36.39	FALSE	FALSE	FALSE	249	0.012
C6ORF25p.Pro9Thr	C6ORF25	0.01217800663351903	0.00519858598461218	0	0.036534019900557	NA	NA	NA	NA	NA	NA	NA	NA	Thr	Pro	TRUE	NA	1	0	0	0	0	0	0	1	0	0	0	0	0	0	0	0	0	0	0	0	0	0	0	0	0	0	0	0	0	0	0	0	0	0	0	0	0	0	0	0	0	0	0	0	0	0	0	0	0	0	0	0	0	0	0	0	0	0	0	0	0	0	0	0	0	0	36.67	FALSE	FALSE	FALSE	249	0.012
C6ORF48p.Asp14His	C6ORF48	0.01217800663351903	0.00519858598461218	0	0.036534019900557	NA	NA	NA	NA	NA	NA	NA	NA	His	Asp	TRUE	NA	1	0	0	0	0	0	0	1	0	0	0	0	0	0	0	0	0	0	0	0	0	0	0	0	0	0	0	0	0	0	0	0	0	0	0	0	0	0	0	0	0	0	0	0	0	0	0	0	0	0	0	0	0	0	0	0	0	0	0	0	0	0	0	0	0	0	36.58	FALSE	FALSE	FALSE	249	0.012
C6ORF58p.Tyr74Asn	C6ORF58	0.01217800663351903	0.00519858598461218	0	0.036534019900557	NA	NA	NA	NA	NA	NA	NA	NA	Asn	Tyr	FALSE	NA	1	0	0	0	0	0	0	1	0	0	0	0	0	0	0	0	0	0	0	0	0	0	0	0	0	0	0	0	0	0	0	0	0	0	0	0	0	0	0	0	0	0	0	0	0	0	0	0	0	0	0	0	0	0	0	0	0	0	0	0	0	0	0	0	0	0	36.59	FALSE	FALSE	FALSE	249	0.012
C6ORF89p.Gly332Val	C6ORF89	0.01217800663351903	0.00519858598461218	0	0.036534019900557	NA	NA	NA	NA	NA	NA	NA	NA	Val	Gly	FALSE	NA	1	0	0	0	0	0	0	1	0	0	0	0	0	0	0	0	0	0	0	0	0	0	0	0	0	0	0	0	0	0	0	0	0	0	0	0	0	0	0	0	0	0	0	0	0	0	0	0	0	0	0	0	0	0	0	0	0	0	0	0	0	0	0	0	0	0	36.96	FALSE	FALSE	FALSE	249	0.012
C6ORF89p.Met167Leu	C6ORF89	0.01217800663351903	0.00519858598461218	0	0.036534019900557	NA	NA	NA	NA	NA	NA	NA	NA	Leu	Met	FALSE	NA	1	0	0	0	0	0	0	1	0	0	0	0	0	0	0	0	0	0	0	0	0	0	0	0	0	0	0	0	0	0	0	0	0	0	0	0	0	0	0	0	0	0	0	0	0	0	0	0	0	0	0	0	0	0	0	0	0	0	0	0	0	0	0	0	0	0	37.38	FALSE	FALSE	FALSE	249	0.012
C6ORF97p.Ala483Asp	C6ORF97	0.01217800663351903	0.00519858598461218	0	0.036534019900557	NA	NA	NA	NA	NA	NA	NA	NA	Asp	Ala	FALSE	NA	1	0	0	0	0	0	0	1	0	0	0	0	0	0	0	0	0	0	0	0	0	0	0	0	0	0	0	0	0	0	0	0	0	0	0	0	0	0	0	0	0	0	0	0	0	0	0	0	0	0	0	0	0	0	0	0	0	0	0	0	0	0	0	0	0	0	36.82	FALSE	FALSE	FALSE	249	0.012
C6ORF97p.Arg358Trp	C6ORF97	0.01217800663351903	0.00519858598461218	0	0.036534019900557	NA	NA	NA	NA	NA	NA	NA	NA	Trp	Arg	FALSE	NA	1	0	0	0	0	0	0	1	0	0	0	0	0	0	0	0	0	0	0	0	0	0	0	0	0	0	0	0	0	0	0	0	0	0	0	0	0	0	0	0	0	0	0	0	0	0	0	0	0	0	0	0	0	0	0	0	0	0	0	0	0	0	0	0	0	0	36.47	FALSE	FALSE	FALSE	249	0.012
C6ORF97p.Lys431Glu	C6ORF97	0.01217800663351903	0.00519858598461218	0	0.036534019900557	NA	NA	NA	NA	NA	NA	NA	NA	Glu	Lys	FALSE	NA	1	0	0	0	0	0	0	1	0	0	0	0	0	0	0	0	0	0	0	0	0	0	0	0	0	0	0	0	0	0	0	0	0	0	0	0	0	0	0	0	0	0	0	0	0	0	0	0	0	0	0	0	0	0	0	0	0	0	0	0	0	0	0	0	0	0	36.42	FALSE	FALSE	FALSE	249	0.012
C6p.Asn350Lys	C6	0.01217800663351903	0.00519858598461218	0	0.036534019900557	NA	NA	NA	NA	NA	NA	NA	NA	Lys	Asn	TRUE	NA	1	0	0	0	0	0	0	1	0	0	0	0	0	0	0	0	0	0	0	0	0	0	0	0	0	0	0	0	0	0	0	0	0	0	0	0	0	0	0	0	0	0	0	0	0	0	0	0	0	0	0	0	0	0	0	0	0	0	0	0	0	0	0	0	0	0	36.84	FALSE	FALSE	FALSE	249	0.012
C6p.Met616Lys	C6	0.01217800663351903	0.00519858598461218	0	0.036534019900557	NA	NA	NA	NA	NA	NA	NA	NA	Lys	Met	TRUE	NA	1	0	0	0	0	0	0	1	0	0	0	0	0	0	0	0	0	0	0	0	0	0	0	0	0	0	0	0	0	0	0	0	0	0	0	0	0	0	0	0	0	0	0	0	0	0	0	0	0	0	0	0	0	0	0	0	0	0	0	0	0	0	0	0	0	0	37	FALSE	FALSE	FALSE	249	0.012
C6p.Pro204His	C6	0.01217800663351903	0.00519858598461218	0	0.036534019900557	NA	NA	NA	NA	NA	NA	NA	NA	His	Pro	TRUE	NA	1	0	0	0	0	0	0	1	0	0	0	0	0	0	0	0	0	0	0	0	0	0	0	0	0	0	0	0	0	0	0	0	0	0	0	0	0	0	0	0	0	0	0	0	0	0	0	0	0	0	0	0	0	0	0	0	0	0	0	0	0	0	0	0	0	0	36.27	FALSE	FALSE	FALSE	249	0.012
C6p.Thr580Ser	C6	0.01217800663351903	0.00519858598461218	0	0.036534019900557	NA	NA	NA	NA	NA	NA	NA	NA	Ser	Thr	TRUE	NA	1	0	0	0	0	0	0	1	0	0	0	0	0	0	0	0	0	0	0	0	0	0	0	0	0	0	0	0	0	0	0	0	0	0	0	0	0	0	0	0	0	0	0	0	0	0	0	0	0	0	0	0	0	0	0	0	0	0	0	0	0	0	0	0	0	0	37.28	FALSE	FALSE	FALSE	249	0.012
C7ORF10p.Gly151Val	C7ORF10	0.01217800663351903	0.00519858598461218	0	0.036534019900557	NA	NA	NA	NA	NA	NA	NA	NA	Val	Gly	FALSE	NA	1	0	0	0	0	0	0	1	0	0	0	0	0	0	0	0	0	0	0	0	0	0	0	0	0	0	0	0	0	0	0	0	0	0	0	0	0	0	0	0	0	0	0	0	0	0	0	0	0	0	0	0	0	0	0	0	0	0	0	0	0	0	0	0	0	0	36.03	FALSE	FALSE	FALSE	249	0.012
C7ORF10p.Met148Ile	C7ORF10	0.01217800663351903	0.00519858598461218	0	0.036534019900557	NA	NA	NA	NA	NA	NA	NA	NA	Ile	Met	FALSE	NA	1	0	0	0	0	0	0	1	0	0	0	0	0	0	0	0	0	0	0	0	0	0	0	0	0	0	0	0	0	0	0	0	0	0	0	0	0	0	0	0	0	0	0	0	0	0	0	0	0	0	0	0	0	0	0	0	0	0	0	0	0	0	0	0	0	0	37.38	FALSE	FALSE	FALSE	249	0.012
C7ORF26p.Met322Val	C7ORF26	0.01217800663351903	0.00519858598461218	0	0.036534019900557	NA	NA	NA	NA	NA	NA	NA	NA	Val	Met	FALSE	NA	1	0	0	0	0	0	0	1	0	0	0	0	0	0	0	0	0	0	0	0	0	0	0	0	0	0	0	0	0	0	0	0	0	0	0	0	0	0	0	0	0	0	0	0	0	0	0	0	0	0	0	0	0	0	0	0	0	0	0	0	0	0	0	0	0	0	36.74	FALSE	FALSE	FALSE	249	0.012
C7ORF29p.Trp216Ter	C7ORF29	0.01217800663351903	0.00519858598461218	0	0.036534019900557	NA	NA	NA	NA	NA	NA	NA	NA	Ter	Trp	FALSE	NA	1	0	0	0	0	0	0	1	0	0	0	0	0	0	0	0	0	0	0	0	0	0	0	0	0	0	0	0	0	0	0	0	0	0	0	0	0	0	0	0	0	0	0	0	0	0	0	0	0	0	0	0	0	0	0	0	0	0	0	0	0	0	0	0	0	0	37.71	FALSE	FALSE	FALSE	249	0.012
C7ORF31p.Tyr589Cys	C7ORF31	0.01217800663351903	0.00519858598461218	0	0.036534019900557	NA	NA	NA	NA	NA	NA	NA	NA	Cys	Tyr	TRUE	NA	1	0	0	0	0	0	0	1	0	0	0	0	0	0	0	0	0	0	0	0	0	0	0	0	0	0	0	0	0	0	0	0	0	0	0	0	0	0	0	0	0	0	0	0	0	0	0	0	0	0	0	0	0	0	0	0	0	0	0	0	0	0	0	0	0	0	37.39	FALSE	FALSE	FALSE	249	0.012
C7ORF33p.Gly53Cys	C7ORF33	0.01217800663351903	0.00519858598461218	0	0.036534019900557	NA	NA	NA	NA	NA	NA	NA	NA	Cys	Gly	TRUE	NA	1	0	0	0	0	0	0	1	0	0	0	0	0	0	0	0	0	0	0	0	0	0	0	0	0	0	0	0	0	0	0	0	0	0	0	0	0	0	0	0	0	0	0	0	0	0	0	0	0	0	0	0	0	0	0	0	0	0	0	0	0	0	0	0	0	0	36.67	FALSE	FALSE	FALSE	249	0.012
C7ORF42p.Tyr275Cys	C7ORF42	0.01217800663351903	0.00519858598461218	0	0.036534019900557	NA	NA	NA	NA	NA	NA	NA	NA	Cys	Tyr	TRUE	NA	1	0	0	0	0	0	0	1	0	0	0	0	0	0	0	0	0	0	0	0	0	0	0	0	0	0	0	0	0	0	0	0	0	0	0	0	0	0	0	0	0	0	0	0	0	0	0	0	0	0	0	0	0	0	0	0	0	0	0	0	0	0	0	0	0	0	36.85	FALSE	FALSE	FALSE	249	0.012
C7ORF49p.Pro100Leu	C7ORF49	0.01217800663351903	0.00519858598461218	0	0.036534019900557	NA	NA	NA	NA	NA	NA	NA	NA	Leu	Pro	FALSE	NA	1	0	0	0	0	0	0	1	0	0	0	0	0	0	0	0	0	0	0	0	0	0	0	0	0	0	0	0	0	0	0	0	0	0	0	0	0	0	0	0	0	0	0	0	0	0	0	0	0	0	0	0	0	0	0	0	0	0	0	0	0	0	0	0	0	0	37.06	FALSE	FALSE	FALSE	249	0.012
C7ORF57p.Asp259Tyr	C7ORF57	0.01217800663351903	0.00519858598461218	0	0.036534019900557	NA	NA	NA	NA	NA	NA	NA	NA	Tyr	Asp	TRUE	NA	1	0	0	0	0	0	0	1	0	0	0	0	0	0	0	0	0	0	0	0	0	0	0	0	0	0	0	0	0	0	0	0	0	0	0	0	0	0	0	0	0	0	0	0	0	0	0	0	0	0	0	0	0	0	0	0	0	0	0	0	0	0	0	0	0	0	36.87	FALSE	FALSE	FALSE	249	0.012
C7ORF58p.Gln991His	C7ORF58	0.01217800663351903	0.00519858598461218	0	0.036534019900557	NA	NA	NA	NA	NA	NA	NA	NA	His	Gln	TRUE	NA	1	0	0	0	0	0	0	1	0	0	0	0	0	0	0	0	0	0	0	0	0	0	0	0	0	0	0	0	0	0	0	0	0	0	0	0	0	0	0	0	0	0	0	0	0	0	0	0	0	0	0	0	0	0	0	0	0	0	0	0	0	0	0	0	0	0	37.12	FALSE	FALSE	FALSE	249	0.012
C7ORF58p.Gly435Asp	C7ORF58	0.01217800663351903	0.00519858598461218	0	0.036534019900557	NA	NA	NA	NA	NA	NA	NA	NA	Asp	Gly	FALSE	NA	1	0	0	0	0	0	0	1	0	0	0	0	0	0	0	0	0	0	0	0	0	0	0	0	0	0	0	0	0	0	0	0	0	0	0	0	0	0	0	0	0	0	0	0	0	0	0	0	0	0	0	0	0	0	0	0	0	0	0	0	0	0	0	0	0	0	37.15	FALSE	FALSE	FALSE	249	0.012
C7ORF58p.Leu815Ter	C7ORF58	0.01217800663351903	0.00519858598461218	0	0.036534019900557	NA	NA	NA	NA	NA	NA	NA	NA	Ter	Leu	FALSE	NA	1	0	0	0	0	0	0	1	0	0	0	0	0	0	0	0	0	0	0	0	0	0	0	0	0	0	0	0	0	0	0	0	0	0	0	0	0	0	0	0	0	0	0	0	0	0	0	0	0	0	0	0	0	0	0	0	0	0	0	0	0	0	0	0	0	0	36.41	FALSE	FALSE	FALSE	249	0.012
C7ORF58p.Lys333Asn	C7ORF58	0.01217800663351903	0.00519858598461218	0	0.036534019900557	NA	NA	NA	NA	NA	NA	NA	NA	Asn	Lys	FALSE	NA	1	0	0	0	0	0	0	1	0	0	0	0	0	0	0	0	0	0	0	0	0	0	0	0	0	0	0	0	0	0	0	0	0	0	0	0	0	0	0	0	0	0	0	0	0	0	0	0	0	0	0	0	0	0	0	0	0	0	0	0	0	0	0	0	0	0	35.76	FALSE	FALSE	FALSE	249	0.012
C7ORF58p.Lys874Asn	C7ORF58	0.01217800663351903	0.00519858598461218	0	0.036534019900557	NA	NA	NA	NA	NA	NA	NA	NA	Asn	Lys	FALSE	NA	1	0	0	0	0	0	0	1	0	0	0	0	0	0	0	0	0	0	0	0	0	0	0	0	0	0	0	0	0	0	0	0	0	0	0	0	0	0	0	0	0	0	0	0	0	0	0	0	0	0	0	0	0	0	0	0	0	0	0	0	0	0	0	0	0	0	37.39	FALSE	FALSE	FALSE	249	0.012
C7ORF58p.Pro213Gln	C7ORF58	0.01217800663351903	0.00519858598461218	0	0.036534019900557	NA	NA	NA	NA	NA	NA	NA	NA	Gln	Pro	FALSE	NA	1	0	0	0	0	0	0	1	0	0	0	0	0	0	0	0	0	0	0	0	0	0	0	0	0	0	0	0	0	0	0	0	0	0	0	0	0	0	0	0	0	0	0	0	0	0	0	0	0	0	0	0	0	0	0	0	0	0	0	0	0	0	0	0	0	0	36.28	FALSE	FALSE	FALSE	249	0.012
C7ORF58p.Pro822Thr	C7ORF58	0.01217800663351903	0.00519858598461218	0	0.036534019900557	NA	NA	NA	NA	NA	NA	NA	NA	Thr	Pro	TRUE	NA	1	0	0	0	0	0	0	1	0	0	0	0	0	0	0	0	0	0	0	0	0	0	0	0	0	0	0	0	0	0	0	0	0	0	0	0	0	0	0	0	0	0	0	0	0	0	0	0	0	0	0	0	0	0	0	0	0	0	0	0	0	0	0	0	0	0	37.1	FALSE	FALSE	FALSE	249	0.012
C7ORF58p.Thr406Asn	C7ORF58	0.01217800663351903	0.00519858598461218	0	0.036534019900557	NA	NA	NA	NA	NA	NA	NA	NA	Asn	Thr	FALSE	NA	1	0	0	0	0	0	0	1	0	0	0	0	0	0	0	0	0	0	0	0	0	0	0	0	0	0	0	0	0	0	0	0	0	0	0	0	0	0	0	0	0	0	0	0	0	0	0	0	0	0	0	0	0	0	0	0	0	0	0	0	0	0	0	0	0	0	36.83	FALSE	FALSE	FALSE	249	0.012
C7ORF58p.Thr656Ile	C7ORF58	0.01217800663351903	0.00519858598461218	0	0.036534019900557	NA	NA	NA	NA	NA	NA	NA	NA	Ile	Thr	FALSE	NA	1	0	0	0	0	0	0	1	0	0	0	0	0	0	0	0	0	0	0	0	0	0	0	0	0	0	0	0	0	0	0	0	0	0	0	0	0	0	0	0	0	0	0	0	0	0	0	0	0	0	0	0	0	0	0	0	0	0	0	0	0	0	0	0	0	0	36.5	FALSE	FALSE	FALSE	249	0.012
C7ORF58p.Thr90Ile	C7ORF58	0.01217800663351903	0.00519858598461218	0	0.036534019900557	NA	NA	NA	NA	NA	NA	NA	NA	Ile	Thr	FALSE	NA	1	0	0	0	0	0	0	1	0	0	0	0	0	0	0	0	0	0	0	0	0	0	0	0	0	0	0	0	0	0	0	0	0	0	0	0	0	0	0	0	0	0	0	0	0	0	0	0	0	0	0	0	0	0	0	0	0	0	0	0	0	0	0	0	0	0	36.77	FALSE	FALSE	FALSE	249	0.012
C7ORF60p.Phe107Leu	C7ORF60	0.01217800663351903	0.00519858598461218	0	0.036534019900557	NA	NA	NA	NA	NA	NA	NA	NA	Leu	Phe	FALSE	NA	1	0	0	0	0	0	0	1	0	0	0	0	0	0	0	0	0	0	0	0	0	0	0	0	0	0	0	0	0	0	0	0	0	0	0	0	0	0	0	0	0	0	0	0	0	0	0	0	0	0	0	0	0	0	0	0	0	0	0	0	0	0	0	0	0	0	36.55	FALSE	FALSE	FALSE	249	0.012
C7ORF62p.His238Gln	C7ORF62	0.01217800663351903	0.00519858598461218	0	0.036534019900557	NA	NA	NA	NA	NA	NA	NA	NA	Gln	His	FALSE	NA	1	0	0	0	0	0	0	1	0	0	0	0	0	0	0	0	0	0	0	0	0	0	0	0	0	0	0	0	0	0	0	0	0	0	0	0	0	0	0	0	0	0	0	0	0	0	0	0	0	0	0	0	0	0	0	0	0	0	0	0	0	0	0	0	0	0	36.85	FALSE	FALSE	FALSE	249	0.012
C7ORF63p.Asn310Ser	C7ORF63	0.01217800663351903	0.00519858598461218	0	0.036534019900557	NA	NA	NA	NA	NA	NA	NA	NA	Ser	Asn	TRUE	NA	1	0	0	0	0	0	0	1	0	0	0	0	0	0	0	0	0	0	0	0	0	0	0	0	0	0	0	0	0	0	0	0	0	0	0	0	0	0	0	0	0	0	0	0	0	0	0	0	0	0	0	0	0	0	0	0	0	0	0	0	0	0	0	0	0	0	36.21	FALSE	FALSE	FALSE	249	0.012
