## Supplementary File 1 for "A catalogue of missense and nonsense mutation abundances for the U.S. cancer patient population": supplemental-file-1.csv (part 51 of 684)

Mutation	Gene	EG	NPC	LB EG (2.5%)	UB EG (97.5%)	EG mm	NPC mm	EG scc	NPC scc	EG tcc	NPC tcc	EG ac	NPC ac	End AA	Start AA	Nucleophile	Tier	Net No. of Mutations	Hepatocellular Carcinoma	Lung Adenocarcinoma	Colorectal Adenocarcinoma	Diffuse large B cell lymphoma	Prostate Cancer	Urothelial Cancer	Lung Small Cell Carcionoma	Endometrial Cancer	Breast Carcinoma	Lung Squamous Cell Carcinoma	Malignant Melanoma	Nephroblastoma NOS	Pancreatic Adenocarcinoma	Acute myeloid leukemia NOS	Head Neck Squamous Cell Carcinoma	Gastric Adenocarcinoma	Plasma cell myeloma	Neuroblastoma NOS	Chronic lymphocytic leukemiasmall lymphocytic lymphoma	Salivary Adenoid Cystic Carcinoma	Mesothelioma	B lymphoblastic leukemia or lymphoma	Ovarian Cancer	Medulloblastoma	Acral lentiginous melanoma malignant	Esophageal Squamous Cell Carcinoma	Malignant peripheral nerve sheath tumor	Renal Cell Carcinoma	Glioblastoma NOS	Vulval Squamous Cell Carcinoma	Mantle cell lymphoma	Esophageal Adenocarcinoma	Renal cell carcinoma chromophobe type	Mixed germ cell tumor	Mullerian mixed tumor	Myomatous neoplasms	Adrenal cortical carcinoma	Carcinoma of the Thymus	Embryonal carcinoma NOS	Cervical Squamous Cell Carcinoma	Ewing sarcoma	Mixed glioma	Astrocytoma	Gallbladder Cancer	Pancreatic Neuroendocrine Tumor	Sarcoma	Uveal Melanoma	Cholangiocarcinoma	Oligodendroma	Thyroid Carcinoma	Hemangiosarcoma	Cervical Carcinoma	Sezary syndrome	Seminoma	Synovial Sarcoma	Fibromatous Neoplasms	Paraganglioma	Acinar Cell Carcinoma of the Pancreas	Rhabdomyosarcoma	Myelodysplastic syndrome unclassifiable	Lipomatous neoplasms	Malignant rhabdoid tumor	Pilocytic astrocytoma malignant	Primary cutaneous T cell lymphoma	Precursor cell lymphoblastic leukemia NOS	NPC Percentile	RAS Pathway	WNT	PI3K	Patients Affected Per Year	Incident Cases Affected Per Year (%)
C7ORF63p.Gly31Val	C7ORF63	0.01217800663351903	0.00519858598461218	0	0.036534019900557	NA	NA	NA	NA	NA	NA	NA	NA	Val	Gly	FALSE	NA	1	0	0	0	0	0	0	1	0	0	0	0	0	0	0	0	0	0	0	0	0	0	0	0	0	0	0	0	0	0	0	0	0	0	0	0	0	0	0	0	0	0	0	0	0	0	0	0	0	0	0	0	0	0	0	0	0	0	0	0	0	0	0	0	0	0	37.03	FALSE	FALSE	FALSE	249	0.012
C7ORF63p.His416Gln	C7ORF63	0.01217800663351903	0.00519858598461218	0	0.036534019900557	NA	NA	NA	NA	NA	NA	NA	NA	Gln	His	FALSE	NA	1	0	0	0	0	0	0	1	0	0	0	0	0	0	0	0	0	0	0	0	0	0	0	0	0	0	0	0	0	0	0	0	0	0	0	0	0	0	0	0	0	0	0	0	0	0	0	0	0	0	0	0	0	0	0	0	0	0	0	0	0	0	0	0	0	0	37.02	FALSE	FALSE	FALSE	249	0.012
C7ORF63p.Ser590Cys	C7ORF63	0.01217800663351903	0.00519858598461218	0	0.036534019900557	NA	NA	NA	NA	NA	NA	NA	NA	Cys	Ser	TRUE	NA	1	0	0	0	0	0	0	1	0	0	0	0	0	0	0	0	0	0	0	0	0	0	0	0	0	0	0	0	0	0	0	0	0	0	0	0	0	0	0	0	0	0	0	0	0	0	0	0	0	0	0	0	0	0	0	0	0	0	0	0	0	0	0	0	0	0	36.7	FALSE	FALSE	FALSE	249	0.012
C7ORF63p.Ser854Arg	C7ORF63	0.01217800663351903	0.00519858598461218	0	0.036534019900557	NA	NA	NA	NA	NA	NA	NA	NA	Arg	Ser	TRUE	NA	1	0	0	0	0	0	0	1	0	0	0	0	0	0	0	0	0	0	0	0	0	0	0	0	0	0	0	0	0	0	0	0	0	0	0	0	0	0	0	0	0	0	0	0	0	0	0	0	0	0	0	0	0	0	0	0	0	0	0	0	0	0	0	0	0	0	36.83	FALSE	FALSE	FALSE	249	0.012
C7ORF65p.Arg62Thr	C7ORF65	0.01217800663351903	0.00519858598461218	0	0.036534019900557	NA	NA	NA	NA	NA	NA	NA	NA	Thr	Arg	TRUE	NA	1	0	0	0	0	0	0	1	0	0	0	0	0	0	0	0	0	0	0	0	0	0	0	0	0	0	0	0	0	0	0	0	0	0	0	0	0	0	0	0	0	0	0	0	0	0	0	0	0	0	0	0	0	0	0	0	0	0	0	0	0	0	0	0	0	0	36.75	FALSE	FALSE	FALSE	249	0.012
C7ORF65p.Gly99Ser	C7ORF65	0.01217800663351903	0.00519858598461218	0	0.036534019900557	NA	NA	NA	NA	NA	NA	NA	NA	Ser	Gly	TRUE	NA	1	0	0	0	0	0	0	1	0	0	0	0	0	0	0	0	0	0	0	0	0	0	0	0	0	0	0	0	0	0	0	0	0	0	0	0	0	0	0	0	0	0	0	0	0	0	0	0	0	0	0	0	0	0	0	0	0	0	0	0	0	0	0	0	0	0	36.61	FALSE	FALSE	FALSE	249	0.012
C7ORF69p.Ala67Glu	C7ORF69	0.01217800663351903	0.00519858598461218	0	0.036534019900557	NA	NA	NA	NA	NA	NA	NA	NA	Glu	Ala	FALSE	NA	1	0	0	0	0	0	0	1	0	0	0	0	0	0	0	0	0	0	0	0	0	0	0	0	0	0	0	0	0	0	0	0	0	0	0	0	0	0	0	0	0	0	0	0	0	0	0	0	0	0	0	0	0	0	0	0	0	0	0	0	0	0	0	0	0	0	37.25	FALSE	FALSE	FALSE	249	0.012
C7ORF72p.Asp176His	C7ORF72	0.01217800663351903	0.00519858598461218	0	0.036534019900557	NA	NA	NA	NA	NA	NA	NA	NA	His	Asp	TRUE	NA	1	0	0	0	0	0	0	1	0	0	0	0	0	0	0	0	0	0	0	0	0	0	0	0	0	0	0	0	0	0	0	0	0	0	0	0	0	0	0	0	0	0	0	0	0	0	0	0	0	0	0	0	0	0	0	0	0	0	0	0	0	0	0	0	0	0	36.57	FALSE	FALSE	FALSE	249	0.012
C7ORF72p.His199Gln	C7ORF72	0.01217800663351903	0.00519858598461218	0	0.036534019900557	NA	NA	NA	NA	NA	NA	NA	NA	Gln	His	FALSE	NA	1	0	0	0	0	0	0	1	0	0	0	0	0	0	0	0	0	0	0	0	0	0	0	0	0	0	0	0	0	0	0	0	0	0	0	0	0	0	0	0	0	0	0	0	0	0	0	0	0	0	0	0	0	0	0	0	0	0	0	0	0	0	0	0	0	0	37.08	FALSE	FALSE	FALSE	249	0.012
C7ORF72p.Pro72His	C7ORF72	0.01217800663351903	0.00519858598461218	0	0.036534019900557	NA	NA	NA	NA	NA	NA	NA	NA	His	Pro	TRUE	NA	1	0	0	0	0	0	0	1	0	0	0	0	0	0	0	0	0	0	0	0	0	0	0	0	0	0	0	0	0	0	0	0	0	0	0	0	0	0	0	0	0	0	0	0	0	0	0	0	0	0	0	0	0	0	0	0	0	0	0	0	0	0	0	0	0	0	36.76	FALSE	FALSE	FALSE	249	0.012
C7ORF72p.Ser361Cys	C7ORF72	0.01217800663351903	0.00519858598461218	0	0.036534019900557	NA	NA	NA	NA	NA	NA	NA	NA	Cys	Ser	TRUE	NA	1	0	0	0	0	0	0	1	0	0	0	0	0	0	0	0	0	0	0	0	0	0	0	0	0	0	0	0	0	0	0	0	0	0	0	0	0	0	0	0	0	0	0	0	0	0	0	0	0	0	0	0	0	0	0	0	0	0	0	0	0	0	0	0	0	0	36.55	FALSE	FALSE	FALSE	249	0.012
C7ORF76p.Arg39Gly	C7ORF76	0.01217800663351903	0.00519858598461218	0	0.036534019900557	NA	NA	NA	NA	NA	NA	NA	NA	Gly	Arg	FALSE	NA	1	0	0	0	0	0	0	1	0	0	0	0	0	0	0	0	0	0	0	0	0	0	0	0	0	0	0	0	0	0	0	0	0	0	0	0	0	0	0	0	0	0	0	0	0	0	0	0	0	0	0	0	0	0	0	0	0	0	0	0	0	0	0	0	0	0	37.8	FALSE	FALSE	FALSE	249	0.012
C7p.Asp115His	C7	0.01217800663351903	0.00519858598461218	0	0.036534019900557	NA	NA	NA	NA	NA	NA	NA	NA	His	Asp	TRUE	NA	1	0	0	0	0	0	0	1	0	0	0	0	0	0	0	0	0	0	0	0	0	0	0	0	0	0	0	0	0	0	0	0	0	0	0	0	0	0	0	0	0	0	0	0	0	0	0	0	0	0	0	0	0	0	0	0	0	0	0	0	0	0	0	0	0	0	36.28	FALSE	FALSE	FALSE	249	0.012
C7p.Cys728Tyr	C7	0.01217800663351903	0.00519858598461218	0	0.036534019900557	NA	NA	NA	NA	NA	NA	NA	NA	Tyr	Cys	TRUE	NA	1	0	0	0	0	0	0	1	0	0	0	0	0	0	0	0	0	0	0	0	0	0	0	0	0	0	0	0	0	0	0	0	0	0	0	0	0	0	0	0	0	0	0	0	0	0	0	0	0	0	0	0	0	0	0	0	0	0	0	0	0	0	0	0	0	0	37.49	FALSE	FALSE	FALSE	249	0.012
C7p.Gly722Arg	C7	0.01217800663351903	0.00519858598461218	0	0.036534019900557	NA	NA	NA	NA	NA	NA	NA	NA	Arg	Gly	TRUE	NA	1	0	0	0	0	0	0	1	0	0	0	0	0	0	0	0	0	0	0	0	0	0	0	0	0	0	0	0	0	0	0	0	0	0	0	0	0	0	0	0	0	0	0	0	0	0	0	0	0	0	0	0	0	0	0	0	0	0	0	0	0	0	0	0	0	0	37.03	FALSE	FALSE	FALSE	249	0.012
C7p.Gly821Asp	C7	0.01217800663351903	0.00519858598461218	0	0.036534019900557	NA	NA	NA	NA	NA	NA	NA	NA	Asp	Gly	FALSE	NA	1	0	0	0	0	0	0	1	0	0	0	0	0	0	0	0	0	0	0	0	0	0	0	0	0	0	0	0	0	0	0	0	0	0	0	0	0	0	0	0	0	0	0	0	0	0	0	0	0	0	0	0	0	0	0	0	0	0	0	0	0	0	0	0	0	0	36.72	FALSE	FALSE	FALSE	249	0.012
C7p.Met717Ile	C7	0.01217800663351903	0.00519858598461218	0	0.036534019900557	NA	NA	NA	NA	NA	NA	NA	NA	Ile	Met	FALSE	NA	1	0	0	0	0	0	0	1	0	0	0	0	0	0	0	0	0	0	0	0	0	0	0	0	0	0	0	0	0	0	0	0	0	0	0	0	0	0	0	0	0	0	0	0	0	0	0	0	0	0	0	0	0	0	0	0	0	0	0	0	0	0	0	0	0	0	36.65	FALSE	FALSE	FALSE	249	0.012
C7p.Phe16Leu	C7	0.01217800663351903	0.00519858598461218	0	0.036534019900557	NA	NA	NA	NA	NA	NA	NA	NA	Leu	Phe	FALSE	NA	1	0	0	0	0	0	0	1	0	0	0	0	0	0	0	0	0	0	0	0	0	0	0	0	0	0	0	0	0	0	0	0	0	0	0	0	0	0	0	0	0	0	0	0	0	0	0	0	0	0	0	0	0	0	0	0	0	0	0	0	0	0	0	0	0	0	38.12	FALSE	FALSE	FALSE	249	0.012
C7p.Thr411Ile	C7	0.01217800663351903	0.00519858598461218	0	0.036534019900557	NA	NA	NA	NA	NA	NA	NA	NA	Ile	Thr	FALSE	NA	1	0	0	0	0	0	0	1	0	0	0	0	0	0	0	0	0	0	0	0	0	0	0	0	0	0	0	0	0	0	0	0	0	0	0	0	0	0	0	0	0	0	0	0	0	0	0	0	0	0	0	0	0	0	0	0	0	0	0	0	0	0	0	0	0	0	37.24	FALSE	FALSE	FALSE	249	0.012
C7p.Tyr177Cys	C7	0.01217800663351903	0.00519858598461218	0	0.036534019900557	NA	NA	NA	NA	NA	NA	NA	NA	Cys	Tyr	TRUE	NA	1	0	0	0	0	0	0	1	0	0	0	0	0	0	0	0	0	0	0	0	0	0	0	0	0	0	0	0	0	0	0	0	0	0	0	0	0	0	0	0	0	0	0	0	0	0	0	0	0	0	0	0	0	0	0	0	0	0	0	0	0	0	0	0	0	0	37.67	FALSE	FALSE	FALSE	249	0.012
C8Ap.Asp539His	C8A	0.01217800663351903	0.00519858598461218	0	0.036534019900557	NA	NA	NA	NA	NA	NA	NA	NA	His	Asp	TRUE	NA	1	0	0	0	0	0	0	1	0	0	0	0	0	0	0	0	0	0	0	0	0	0	0	0	0	0	0	0	0	0	0	0	0	0	0	0	0	0	0	0	0	0	0	0	0	0	0	0	0	0	0	0	0	0	0	0	0	0	0	0	0	0	0	0	0	0	37.41	FALSE	FALSE	FALSE	249	0.012
C8Ap.Glu228Ser	C8A	0.01217800663351903	0.00519858598461218	0	0.036534019900557	NA	NA	NA	NA	NA	NA	NA	NA	Ser	Glu	TRUE	NA	1	0	0	0	0	0	0	1	0	0	0	0	0	0	0	0	0	0	0	0	0	0	0	0	0	0	0	0	0	0	0	0	0	0	0	0	0	0	0	0	0	0	0	0	0	0	0	0	0	0	0	0	0	0	0	0	0	0	0	0	0	0	0	0	0	0	36.9	FALSE	FALSE	FALSE	249	0.012
C8Ap.His398Gln	C8A	0.01217800663351903	0.00519858598461218	0	0.036534019900557	NA	NA	NA	NA	NA	NA	NA	NA	Gln	His	FALSE	NA	1	0	0	0	0	0	0	1	0	0	0	0	0	0	0	0	0	0	0	0	0	0	0	0	0	0	0	0	0	0	0	0	0	0	0	0	0	0	0	0	0	0	0	0	0	0	0	0	0	0	0	0	0	0	0	0	0	0	0	0	0	0	0	0	0	0	36.18	FALSE	FALSE	FALSE	249	0.012
C8Ap.Ile8Met	C8A	0.01217800663351903	0.00519858598461218	0	0.036534019900557	NA	NA	NA	NA	NA	NA	NA	NA	Met	Ile	FALSE	NA	1	0	0	0	0	0	0	1	0	0	0	0	0	0	0	0	0	0	0	0	0	0	0	0	0	0	0	0	0	0	0	0	0	0	0	0	0	0	0	0	0	0	0	0	0	0	0	0	0	0	0	0	0	0	0	0	0	0	0	0	0	0	0	0	0	0	36.75	FALSE	FALSE	FALSE	249	0.012
C8Ap.Met329Ile	C8A	0.01217800663351903	0.00519858598461218	0	0.036534019900557	NA	NA	NA	NA	NA	NA	NA	NA	Ile	Met	FALSE	NA	1	0	0	0	0	0	0	1	0	0	0	0	0	0	0	0	0	0	0	0	0	0	0	0	0	0	0	0	0	0	0	0	0	0	0	0	0	0	0	0	0	0	0	0	0	0	0	0	0	0	0	0	0	0	0	0	0	0	0	0	0	0	0	0	0	0	36.2	FALSE	FALSE	FALSE	249	0.012
C8Ap.Ser546Ile	C8A	0.01217800663351903	0.00519858598461218	0	0.036534019900557	NA	NA	NA	NA	NA	NA	NA	NA	Ile	Ser	FALSE	NA	1	0	0	0	0	0	0	1	0	0	0	0	0	0	0	0	0	0	0	0	0	0	0	0	0	0	0	0	0	0	0	0	0	0	0	0	0	0	0	0	0	0	0	0	0	0	0	0	0	0	0	0	0	0	0	0	0	0	0	0	0	0	0	0	0	0	36.95	FALSE	FALSE	FALSE	249	0.012
C8Bp.Gln565Lys	C8B	0.01217800663351903	0.00519858598461218	0	0.036534019900557	NA	NA	NA	NA	NA	NA	NA	NA	Lys	Gln	TRUE	NA	1	0	0	0	0	0	0	1	0	0	0	0	0	0	0	0	0	0	0	0	0	0	0	0	0	0	0	0	0	0	0	0	0	0	0	0	0	0	0	0	0	0	0	0	0	0	0	0	0	0	0	0	0	0	0	0	0	0	0	0	0	0	0	0	0	0	37.13	FALSE	FALSE	FALSE	249	0.012
C8Bp.Gly531Cys	C8B	0.01217800663351903	0.00519858598461218	0	0.036534019900557	NA	NA	NA	NA	NA	NA	NA	NA	Cys	Gly	TRUE	NA	1	0	0	0	0	0	0	1	0	0	0	0	0	0	0	0	0	0	0	0	0	0	0	0	0	0	0	0	0	0	0	0	0	0	0	0	0	0	0	0	0	0	0	0	0	0	0	0	0	0	0	0	0	0	0	0	0	0	0	0	0	0	0	0	0	0	37.2	FALSE	FALSE	FALSE	249	0.012
C8Bp.His376Tyr	C8B	0.01217800663351903	0.00519858598461218	0	0.036534019900557	NA	NA	NA	NA	NA	NA	NA	NA	Tyr	His	TRUE	NA	1	0	0	0	0	0	0	1	0	0	0	0	0	0	0	0	0	0	0	0	0	0	0	0	0	0	0	0	0	0	0	0	0	0	0	0	0	0	0	0	0	0	0	0	0	0	0	0	0	0	0	0	0	0	0	0	0	0	0	0	0	0	0	0	0	0	36.61	FALSE	FALSE	FALSE	249	0.012
C8Bp.Phe95Leu	C8B	0.01217800663351903	0.00519858598461218	0	0.036534019900557	NA	NA	NA	NA	NA	NA	NA	NA	Leu	Phe	FALSE	NA	1	0	0	0	0	0	0	1	0	0	0	0	0	0	0	0	0	0	0	0	0	0	0	0	0	0	0	0	0	0	0	0	0	0	0	0	0	0	0	0	0	0	0	0	0	0	0	0	0	0	0	0	0	0	0	0	0	0	0	0	0	0	0	0	0	0	36.4	FALSE	FALSE	FALSE	249	0.012
C8ORF17p.Lys51Thr	C8ORF17	0.01217800663351903	0.00519858598461218	0	0.036534019900557	NA	NA	NA	NA	NA	NA	NA	NA	Thr	Lys	TRUE	NA	1	0	0	0	0	0	0	1	0	0	0	0	0	0	0	0	0	0	0	0	0	0	0	0	0	0	0	0	0	0	0	0	0	0	0	0	0	0	0	0	0	0	0	0	0	0	0	0	0	0	0	0	0	0	0	0	0	0	0	0	0	0	0	0	0	0	36.79	FALSE	FALSE	FALSE	249	0.012
C8ORF41p.Lys131Ter	C8ORF41	0.01217800663351903	0.00519858598461218	0	0.036534019900557	NA	NA	NA	NA	NA	NA	NA	NA	Ter	Lys	FALSE	NA	1	0	0	0	0	0	0	1	0	0	0	0	0	0	0	0	0	0	0	0	0	0	0	0	0	0	0	0	0	0	0	0	0	0	0	0	0	0	0	0	0	0	0	0	0	0	0	0	0	0	0	0	0	0	0	0	0	0	0	0	0	0	0	0	0	0	36.16	FALSE	FALSE	FALSE	249	0.012
C8ORF45p.Arg227Met	C8ORF45	0.01217800663351903	0.00519858598461218	0	0.036534019900557	NA	NA	NA	NA	NA	NA	NA	NA	Met	Arg	FALSE	NA	1	0	0	0	0	0	0	1	0	0	0	0	0	0	0	0	0	0	0	0	0	0	0	0	0	0	0	0	0	0	0	0	0	0	0	0	0	0	0	0	0	0	0	0	0	0	0	0	0	0	0	0	0	0	0	0	0	0	0	0	0	0	0	0	0	0	36.38	FALSE	FALSE	FALSE	249	0.012
C8ORF45p.Gln425Ter	C8ORF45	0.01217800663351903	0.00519858598461218	0	0.036534019900557	NA	NA	NA	NA	NA	NA	NA	NA	Ter	Gln	FALSE	NA	1	0	0	0	0	0	0	1	0	0	0	0	0	0	0	0	0	0	0	0	0	0	0	0	0	0	0	0	0	0	0	0	0	0	0	0	0	0	0	0	0	0	0	0	0	0	0	0	0	0	0	0	0	0	0	0	0	0	0	0	0	0	0	0	0	0	36.86	FALSE	FALSE	FALSE	249	0.012
C8ORF45p.Gly398Val	C8ORF45	0.01217800663351903	0.00519858598461218	0	0.036534019900557	NA	NA	NA	NA	NA	NA	NA	NA	Val	Gly	FALSE	NA	1	0	0	0	0	0	0	1	0	0	0	0	0	0	0	0	0	0	0	0	0	0	0	0	0	0	0	0	0	0	0	0	0	0	0	0	0	0	0	0	0	0	0	0	0	0	0	0	0	0	0	0	0	0	0	0	0	0	0	0	0	0	0	0	0	0	36.94	FALSE	FALSE	FALSE	249	0.012
C8ORF58p.Gly153Glu	C8ORF58	0.01217800663351903	0.00519858598461218	0	0.036534019900557	NA	NA	NA	NA	NA	NA	NA	NA	Glu	Gly	FALSE	NA	1	0	0	0	0	0	0	1	0	0	0	0	0	0	0	0	0	0	0	0	0	0	0	0	0	0	0	0	0	0	0	0	0	0	0	0	0	0	0	0	0	0	0	0	0	0	0	0	0	0	0	0	0	0	0	0	0	0	0	0	0	0	0	0	0	0	36.54	FALSE	FALSE	FALSE	249	0.012
C8ORF73p.Asp645Tyr	C8ORF73	0.01217800663351903	0.00519858598461218	0	0.036534019900557	NA	NA	NA	NA	NA	NA	NA	NA	Tyr	Asp	TRUE	NA	1	0	0	0	0	0	0	1	0	0	0	0	0	0	0	0	0	0	0	0	0	0	0	0	0	0	0	0	0	0	0	0	0	0	0	0	0	0	0	0	0	0	0	0	0	0	0	0	0	0	0	0	0	0	0	0	0	0	0	0	0	0	0	0	0	0	36.86	FALSE	FALSE	FALSE	249	0.012
C8ORF73p.Gly715Ter	C8ORF73	0.01217800663351903	0.00519858598461218	0	0.036534019900557	NA	NA	NA	NA	NA	NA	NA	NA	Ter	Gly	FALSE	NA	1	0	0	0	0	0	0	1	0	0	0	0	0	0	0	0	0	0	0	0	0	0	0	0	0	0	0	0	0	0	0	0	0	0	0	0	0	0	0	0	0	0	0	0	0	0	0	0	0	0	0	0	0	0	0	0	0	0	0	0	0	0	0	0	0	0	36.24	FALSE	FALSE	FALSE	249	0.012
C8ORF73p.Pro375Gln	C8ORF73	0.01217800663351903	0.00519858598461218	0	0.036534019900557	NA	NA	NA	NA	NA	NA	NA	NA	Gln	Pro	FALSE	NA	1	0	0	0	0	0	0	1	0	0	0	0	0	0	0	0	0	0	0	0	0	0	0	0	0	0	0	0	0	0	0	0	0	0	0	0	0	0	0	0	0	0	0	0	0	0	0	0	0	0	0	0	0	0	0	0	0	0	0	0	0	0	0	0	0	0	36.98	FALSE	FALSE	FALSE	249	0.012
C8ORF73p.Ser582Asn	C8ORF73	0.01217800663351903	0.00519858598461218	0	0.036534019900557	NA	NA	NA	NA	NA	NA	NA	NA	Asn	Ser	FALSE	NA	1	0	0	0	0	0	0	1	0	0	0	0	0	0	0	0	0	0	0	0	0	0	0	0	0	0	0	0	0	0	0	0	0	0	0	0	0	0	0	0	0	0	0	0	0	0	0	0	0	0	0	0	0	0	0	0	0	0	0	0	0	0	0	0	0	0	37.26	FALSE	FALSE	FALSE	249	0.012
C8ORF76p.Pro179Ser	C8ORF76	0.01217800663351903	0.00519858598461218	0	0.036534019900557	NA	NA	NA	NA	NA	NA	NA	NA	Ser	Pro	TRUE	NA	1	0	0	0	0	0	0	1	0	0	0	0	0	0	0	0	0	0	0	0	0	0	0	0	0	0	0	0	0	0	0	0	0	0	0	0	0	0	0	0	0	0	0	0	0	0	0	0	0	0	0	0	0	0	0	0	0	0	0	0	0	0	0	0	0	0	36.09	FALSE	FALSE	FALSE	249	0.012
C8ORF80p.Ala38Ser	C8ORF80	0.01217800663351903	0.00519858598461218	0	0.036534019900557	NA	NA	NA	NA	NA	NA	NA	NA	Ser	Ala	TRUE	NA	1	0	0	0	0	0	0	1	0	0	0	0	0	0	0	0	0	0	0	0	0	0	0	0	0	0	0	0	0	0	0	0	0	0	0	0	0	0	0	0	0	0	0	0	0	0	0	0	0	0	0	0	0	0	0	0	0	0	0	0	0	0	0	0	0	0	36.97	FALSE	FALSE	FALSE	249	0.012
C8ORF80p.Arg189Trp	C8ORF80	0.01217800663351903	0.00519858598461218	0	0.036534019900557	NA	NA	NA	NA	NA	NA	NA	NA	Trp	Arg	FALSE	NA	1	0	0	0	0	0	0	1	0	0	0	0	0	0	0	0	0	0	0	0	0	0	0	0	0	0	0	0	0	0	0	0	0	0	0	0	0	0	0	0	0	0	0	0	0	0	0	0	0	0	0	0	0	0	0	0	0	0	0	0	0	0	0	0	0	0	36.25	FALSE	FALSE	FALSE	249	0.012
C8ORF80p.Arg323Gly	C8ORF80	0.01217800663351903	0.00519858598461218	0	0.036534019900557	NA	NA	NA	NA	NA	NA	NA	NA	Gly	Arg	FALSE	NA	1	0	0	0	0	0	0	1	0	0	0	0	0	0	0	0	0	0	0	0	0	0	0	0	0	0	0	0	0	0	0	0	0	0	0	0	0	0	0	0	0	0	0	0	0	0	0	0	0	0	0	0	0	0	0	0	0	0	0	0	0	0	0	0	0	0	36.63	FALSE	FALSE	FALSE	249	0.012
C8ORF83p.Val54Leu	C8ORF83	0.01217800663351903	0.00519858598461218	0	0.036534019900557	NA	NA	NA	NA	NA	NA	NA	NA	Leu	Val	FALSE	NA	1	0	0	0	0	0	0	1	0	0	0	0	0	0	0	0	0	0	0	0	0	0	0	0	0	0	0	0	0	0	0	0	0	0	0	0	0	0	0	0	0	0	0	0	0	0	0	0	0	0	0	0	0	0	0	0	0	0	0	0	0	0	0	0	0	0	37.37	FALSE	FALSE	FALSE	249	0.012
C8ORF84p.Asp33Glu	C8ORF84	0.01217800663351903	0.00519858598461218	0	0.036534019900557	NA	NA	NA	NA	NA	NA	NA	NA	Glu	Asp	FALSE	NA	1	0	0	0	0	0	0	1	0	0	0	0	0	0	0	0	0	0	0	0	0	0	0	0	0	0	0	0	0	0	0	0	0	0	0	0	0	0	0	0	0	0	0	0	0	0	0	0	0	0	0	0	0	0	0	0	0	0	0	0	0	0	0	0	0	0	36.58	FALSE	FALSE	FALSE	249	0.012
C8ORF85p.Ala51Asp	C8ORF85	0.01217800663351903	0.00519858598461218	0	0.036534019900557	NA	NA	NA	NA	NA	NA	NA	NA	Asp	Ala	FALSE	NA	1	0	0	0	0	0	0	1	0	0	0	0	0	0	0	0	0	0	0	0	0	0	0	0	0	0	0	0	0	0	0	0	0	0	0	0	0	0	0	0	0	0	0	0	0	0	0	0	0	0	0	0	0	0	0	0	0	0	0	0	0	0	0	0	0	0	36.56	FALSE	FALSE	FALSE	249	0.012
C8ORF85p.Cys34Tyr	C8ORF85	0.01217800663351903	0.00519858598461218	0	0.036534019900557	NA	NA	NA	NA	NA	NA	NA	NA	Tyr	Cys	TRUE	NA	1	0	0	0	0	0	0	1	0	0	0	0	0	0	0	0	0	0	0	0	0	0	0	0	0	0	0	0	0	0	0	0	0	0	0	0	0	0	0	0	0	0	0	0	0	0	0	0	0	0	0	0	0	0	0	0	0	0	0	0	0	0	0	0	0	0	36.81	FALSE	FALSE	FALSE	249	0.012
C9ORF119p.Ser125Tyr	C9ORF119	0.01217800663351903	0.00519858598461218	0	0.036534019900557	NA	NA	NA	NA	NA	NA	NA	NA	Tyr	Ser	TRUE	NA	1	0	0	0	0	0	0	1	0	0	0	0	0	0	0	0	0	0	0	0	0	0	0	0	0	0	0	0	0	0	0	0	0	0	0	0	0	0	0	0	0	0	0	0	0	0	0	0	0	0	0	0	0	0	0	0	0	0	0	0	0	0	0	0	0	0	36.82	FALSE	FALSE	FALSE	249	0.012
C9ORF11p.Thr104Ala	C9ORF11	0.01217800663351903	0.00519858598461218	0	0.036534019900557	NA	NA	NA	NA	NA	NA	NA	NA	Ala	Thr	FALSE	NA	1	0	0	0	0	0	0	1	0	0	0	0	0	0	0	0	0	0	0	0	0	0	0	0	0	0	0	0	0	0	0	0	0	0	0	0	0	0	0	0	0	0	0	0	0	0	0	0	0	0	0	0	0	0	0	0	0	0	0	0	0	0	0	0	0	0	37.07	FALSE	FALSE	FALSE	249	0.012
C9ORF128p.Gly343Trp	C9ORF128	0.01217800663351903	0.00519858598461218	0	0.036534019900557	NA	NA	NA	NA	NA	NA	NA	NA	Trp	Gly	FALSE	NA	1	0	0	0	0	0	0	1	0	0	0	0	0	0	0	0	0	0	0	0	0	0	0	0	0	0	0	0	0	0	0	0	0	0	0	0	0	0	0	0	0	0	0	0	0	0	0	0	0	0	0	0	0	0	0	0	0	0	0	0	0	0	0	0	0	0	37.4	FALSE	FALSE	FALSE	249	0.012
C9ORF129p.Gly167Ser	C9ORF129	0.01217800663351903	0.00519858598461218	0	0.036534019900557	NA	NA	NA	NA	NA	NA	NA	NA	Ser	Gly	TRUE	NA	1	0	0	0	0	0	0	1	0	0	0	0	0	0	0	0	0	0	0	0	0	0	0	0	0	0	0	0	0	0	0	0	0	0	0	0	0	0	0	0	0	0	0	0	0	0	0	0	0	0	0	0	0	0	0	0	0	0	0	0	0	0	0	0	0	0	36.36	FALSE	FALSE	FALSE	249	0.012
C9ORF131p.Ala509Thr	C9ORF131	0.01217800663351903	0.00519858598461218	0	0.036534019900557	NA	NA	NA	NA	NA	NA	NA	NA	Thr	Ala	TRUE	NA	1	0	0	0	0	0	0	1	0	0	0	0	0	0	0	0	0	0	0	0	0	0	0	0	0	0	0	0	0	0	0	0	0	0	0	0	0	0	0	0	0	0	0	0	0	0	0	0	0	0	0	0	0	0	0	0	0	0	0	0	0	0	0	0	0	0	37.13	FALSE	FALSE	FALSE	249	0.012
C9ORF131p.Pro339Leu	C9ORF131	0.01217800663351903	0.00519858598461218	0	0.036534019900557	NA	NA	NA	NA	NA	NA	NA	NA	Leu	Pro	FALSE	NA	1	0	0	0	0	0	0	1	0	0	0	0	0	0	0	0	0	0	0	0	0	0	0	0	0	0	0	0	0	0	0	0	0	0	0	0	0	0	0	0	0	0	0	0	0	0	0	0	0	0	0	0	0	0	0	0	0	0	0	0	0	0	0	0	0	0	36.19	FALSE	FALSE	FALSE	249	0.012
C9ORF131p.Ser939Leu	C9ORF131	0.01217800663351903	0.00519858598461218	0	0.036534019900557	NA	NA	NA	NA	NA	NA	NA	NA	Leu	Ser	FALSE	NA	1	0	0	0	0	0	0	1	0	0	0	0	0	0	0	0	0	0	0	0	0	0	0	0	0	0	0	0	0	0	0	0	0	0	0	0	0	0	0	0	0	0	0	0	0	0	0	0	0	0	0	0	0	0	0	0	0	0	0	0	0	0	0	0	0	0	36.74	FALSE	FALSE	FALSE	249	0.012
C9ORF140p.Ala27Ser	C9ORF140	0.01217800663351903	0.00519858598461218	0	0.036534019900557	NA	NA	NA	NA	NA	NA	NA	NA	Ser	Ala	TRUE	NA	1	0	0	0	0	0	0	1	0	0	0	0	0	0	0	0	0	0	0	0	0	0	0	0	0	0	0	0	0	0	0	0	0	0	0	0	0	0	0	0	0	0	0	0	0	0	0	0	0	0	0	0	0	0	0	0	0	0	0	0	0	0	0	0	0	0	37.26	FALSE	FALSE	FALSE	249	0.012
C9ORF142p.Gln159Ter	C9ORF142	0.01217800663351903	0.00519858598461218	0	0.036534019900557	NA	NA	NA	NA	NA	NA	NA	NA	Ter	Gln	FALSE	NA	1	0	0	0	0	0	0	1	0	0	0	0	0	0	0	0	0	0	0	0	0	0	0	0	0	0	0	0	0	0	0	0	0	0	0	0	0	0	0	0	0	0	0	0	0	0	0	0	0	0	0	0	0	0	0	0	0	0	0	0	0	0	0	0	0	0	36.62	FALSE	FALSE	FALSE	249	0.012
C9ORF150p.Asp189Gly	C9ORF150	0.01217800663351903	0.00519858598461218	0	0.036534019900557	NA	NA	NA	NA	NA	NA	NA	NA	Gly	Asp	FALSE	NA	1	0	0	0	0	0	0	1	0	0	0	0	0	0	0	0	0	0	0	0	0	0	0	0	0	0	0	0	0	0	0	0	0	0	0	0	0	0	0	0	0	0	0	0	0	0	0	0	0	0	0	0	0	0	0	0	0	0	0	0	0	0	0	0	0	0	36.93	FALSE	FALSE	FALSE	249	0.012
C9ORF150p.Asp221Tyr	C9ORF150	0.01217800663351903	0.00519858598461218	0	0.036534019900557	NA	NA	NA	NA	NA	NA	NA	NA	Tyr	Asp	TRUE	NA	1	0	0	0	0	0	0	1	0	0	0	0	0	0	0	0	0	0	0	0	0	0	0	0	0	0	0	0	0	0	0	0	0	0	0	0	0	0	0	0	0	0	0	0	0	0	0	0	0	0	0	0	0	0	0	0	0	0	0	0	0	0	0	0	0	0	36.16	FALSE	FALSE	FALSE	249	0.012
C9ORF150p.Cys56Gly	C9ORF150	0.01217800663351903	0.00519858598461218	0	0.036534019900557	NA	NA	NA	NA	NA	NA	NA	NA	Gly	Cys	FALSE	NA	1	0	0	0	0	0	0	1	0	0	0	0	0	0	0	0	0	0	0	0	0	0	0	0	0	0	0	0	0	0	0	0	0	0	0	0	0	0	0	0	0	0	0	0	0	0	0	0	0	0	0	0	0	0	0	0	0	0	0	0	0	0	0	0	0	0	36.95	FALSE	FALSE	FALSE	249	0.012
C9ORF150p.Ser57Gly	C9ORF150	0.01217800663351903	0.00519858598461218	0	0.036534019900557	NA	NA	NA	NA	NA	NA	NA	NA	Gly	Ser	FALSE	NA	1	0	0	0	0	0	0	1	0	0	0	0	0	0	0	0	0	0	0	0	0	0	0	0	0	0	0	0	0	0	0	0	0	0	0	0	0	0	0	0	0	0	0	0	0	0	0	0	0	0	0	0	0	0	0	0	0	0	0	0	0	0	0	0	0	0	36.6	FALSE	FALSE	FALSE	249	0.012
C9ORF152p.Gln199Arg	C9ORF152	0.01217800663351903	0.00519858598461218	0	0.036534019900557	NA	NA	NA	NA	NA	NA	NA	NA	Arg	Gln	TRUE	NA	1	0	0	0	0	0	0	1	0	0	0	0	0	0	0	0	0	0	0	0	0	0	0	0	0	0	0	0	0	0	0	0	0	0	0	0	0	0	0	0	0	0	0	0	0	0	0	0	0	0	0	0	0	0	0	0	0	0	0	0	0	0	0	0	0	0	36.18	FALSE	FALSE	FALSE	249	0.012
C9ORF163p.Gln159Arg	C9ORF163	0.01217800663351903	0.00519858598461218	0	0.036534019900557	NA	NA	NA	NA	NA	NA	NA	NA	Arg	Gln	TRUE	NA	1	0	0	0	0	0	0	1	0	0	0	0	0	0	0	0	0	0	0	0	0	0	0	0	0	0	0	0	0	0	0	0	0	0	0	0	0	0	0	0	0	0	0	0	0	0	0	0	0	0	0	0	0	0	0	0	0	0	0	0	0	0	0	0	0	0	36.41	FALSE	FALSE	FALSE	249	0.012
C9ORF167p.Glu351Val	C9ORF167	0.01217800663351903	0.00519858598461218	0	0.036534019900557	NA	NA	NA	NA	NA	NA	NA	NA	Val	Glu	FALSE	NA	1	0	0	0	0	0	0	1	0	0	0	0	0	0	0	0	0	0	0	0	0	0	0	0	0	0	0	0	0	0	0	0	0	0	0	0	0	0	0	0	0	0	0	0	0	0	0	0	0	0	0	0	0	0	0	0	0	0	0	0	0	0	0	0	0	0	37.16	FALSE	FALSE	FALSE	249	0.012
C9ORF170p.Cys116Ser	C9ORF170	0.01217800663351903	0.00519858598461218	0	0.036534019900557	NA	NA	NA	NA	NA	NA	NA	NA	Ser	Cys	TRUE	NA	1	0	0	0	0	0	0	1	0	0	0	0	0	0	0	0	0	0	0	0	0	0	0	0	0	0	0	0	0	0	0	0	0	0	0	0	0	0	0	0	0	0	0	0	0	0	0	0	0	0	0	0	0	0	0	0	0	0	0	0	0	0	0	0	0	0	36.76	FALSE	FALSE	FALSE	249	0.012
C9ORF172p.Thr514Lys	C9ORF172	0.01217800663351903	0.00519858598461218	0	0.036534019900557	NA	NA	NA	NA	NA	NA	NA	NA	Lys	Thr	TRUE	NA	1	0	0	0	0	0	0	1	0	0	0	0	0	0	0	0	0	0	0	0	0	0	0	0	0	0	0	0	0	0	0	0	0	0	0	0	0	0	0	0	0	0	0	0	0	0	0	0	0	0	0	0	0	0	0	0	0	0	0	0	0	0	0	0	0	0	36.74	FALSE	FALSE	FALSE	249	0.012
C9ORF174p.Arg1291Leu	C9ORF174	0.01217800663351903	0.00519858598461218	0	0.036534019900557	NA	NA	NA	NA	NA	NA	NA	NA	Leu	Arg	FALSE	NA	1	0	0	0	0	0	0	1	0	0	0	0	0	0	0	0	0	0	0	0	0	0	0	0	0	0	0	0	0	0	0	0	0	0	0	0	0	0	0	0	0	0	0	0	0	0	0	0	0	0	0	0	0	0	0	0	0	0	0	0	0	0	0	0	0	0	37.01	FALSE	FALSE	FALSE	249	0.012
C9ORF174p.Arg256Leu	C9ORF174	0.01217800663351903	0.00519858598461218	0	0.036534019900557	NA	NA	NA	NA	NA	NA	NA	NA	Leu	Arg	FALSE	NA	1	0	0	0	0	0	0	1	0	0	0	0	0	0	0	0	0	0	0	0	0	0	0	0	0	0	0	0	0	0	0	0	0	0	0	0	0	0	0	0	0	0	0	0	0	0	0	0	0	0	0	0	0	0	0	0	0	0	0	0	0	0	0	0	0	0	38.16	FALSE	FALSE	FALSE	249	0.012
C9ORF174p.Arg668Ser	C9ORF174	0.01217800663351903	0.00519858598461218	0	0.036534019900557	NA	NA	NA	NA	NA	NA	NA	NA	Ser	Arg	TRUE	NA	1	0	0	0	0	0	0	1	0	0	0	0	0	0	0	0	0	0	0	0	0	0	0	0	0	0	0	0	0	0	0	0	0	0	0	0	0	0	0	0	0	0	0	0	0	0	0	0	0	0	0	0	0	0	0	0	0	0	0	0	0	0	0	0	0	0	37.68	FALSE	FALSE	FALSE	249	0.012
C9ORF174p.Gln716Arg	C9ORF174	0.01217800663351903	0.00519858598461218	0	0.036534019900557	NA	NA	NA	NA	NA	NA	NA	NA	Arg	Gln	TRUE	NA	1	0	0	0	0	0	0	1	0	0	0	0	0	0	0	0	0	0	0	0	0	0	0	0	0	0	0	0	0	0	0	0	0	0	0	0	0	0	0	0	0	0	0	0	0	0	0	0	0	0	0	0	0	0	0	0	0	0	0	0	0	0	0	0	0	0	36.88	FALSE	FALSE	FALSE	249	0.012
C9ORF23p.Val74Ile	C9ORF23	0.01217800663351903	0.00519858598461218	0	0.036534019900557	NA	NA	NA	NA	NA	NA	NA	NA	Ile	Val	FALSE	NA	1	0	0	0	0	0	0	1	0	0	0	0	0	0	0	0	0	0	0	0	0	0	0	0	0	0	0	0	0	0	0	0	0	0	0	0	0	0	0	0	0	0	0	0	0	0	0	0	0	0	0	0	0	0	0	0	0	0	0	0	0	0	0	0	0	0	36.59	FALSE	FALSE	FALSE	249	0.012
C9ORF30-TMEFF1p.Lys326Met	C9ORF30-TMEFF1	0.01217800663351903	0.00519858598461218	0	0.036534019900557	NA	NA	NA	NA	NA	NA	NA	NA	Met	Lys	FALSE	NA	1	0	0	0	0	0	0	1	0	0	0	0	0	0	0	0	0	0	0	0	0	0	0	0	0	0	0	0	0	0	0	0	0	0	0	0	0	0	0	0	0	0	0	0	0	0	0	0	0	0	0	0	0	0	0	0	0	0	0	0	0	0	0	0	0	0	37.51	FALSE	FALSE	FALSE	249	0.012
C9ORF41p.Asn366Tyr	C9ORF41	0.01217800663351903	0.00519858598461218	0	0.036534019900557	NA	NA	NA	NA	NA	NA	NA	NA	Tyr	Asn	TRUE	NA	1	0	0	0	0	0	0	1	0	0	0	0	0	0	0	0	0	0	0	0	0	0	0	0	0	0	0	0	0	0	0	0	0	0	0	0	0	0	0	0	0	0	0	0	0	0	0	0	0	0	0	0	0	0	0	0	0	0	0	0	0	0	0	0	0	0	37.32	FALSE	FALSE	FALSE	249	0.012
C9ORF41p.Pro103Leu	C9ORF41	0.01217800663351903	0.00519858598461218	0	0.036534019900557	NA	NA	NA	NA	NA	NA	NA	NA	Leu	Pro	FALSE	NA	1	0	0	0	0	0	0	1	0	0	0	0	0	0	0	0	0	0	0	0	0	0	0	0	0	0	0	0	0	0	0	0	0	0	0	0	0	0	0	0	0	0	0	0	0	0	0	0	0	0	0	0	0	0	0	0	0	0	0	0	0	0	0	0	0	0	36.87	FALSE	FALSE	FALSE	249	0.012
C9ORF43p.Gly65Cys	C9ORF43	0.01217800663351903	0.00519858598461218	0	0.036534019900557	NA	NA	NA	NA	NA	NA	NA	NA	Cys	Gly	TRUE	NA	1	0	0	0	0	0	0	1	0	0	0	0	0	0	0	0	0	0	0	0	0	0	0	0	0	0	0	0	0	0	0	0	0	0	0	0	0	0	0	0	0	0	0	0	0	0	0	0	0	0	0	0	0	0	0	0	0	0	0	0	0	0	0	0	0	0	36.37	FALSE	FALSE	FALSE	249	0.012
C9ORF47p.Thr7Met	C9ORF47	0.01217800663351903	0.00519858598461218	0	0.036534019900557	NA	NA	NA	NA	NA	NA	NA	NA	Met	Thr	FALSE	NA	1	0	0	0	0	0	0	1	0	0	0	0	0	0	0	0	0	0	0	0	0	0	0	0	0	0	0	0	0	0	0	0	0	0	0	0	0	0	0	0	0	0	0	0	0	0	0	0	0	0	0	0	0	0	0	0	0	0	0	0	0	0	0	0	0	0	36.14	FALSE	FALSE	FALSE	249	0.012
C9ORF69p.Gln91Ter	C9ORF69	0.01217800663351903	0.00519858598461218	0	0.036534019900557	NA	NA	NA	NA	NA	NA	NA	NA	Ter	Gln	FALSE	NA	1	0	0	0	0	0	0	1	0	0	0	0	0	0	0	0	0	0	0	0	0	0	0	0	0	0	0	0	0	0	0	0	0	0	0	0	0	0	0	0	0	0	0	0	0	0	0	0	0	0	0	0	0	0	0	0	0	0	0	0	0	0	0	0	0	0	36.38	FALSE	FALSE	FALSE	249	0.012
C9ORF71p.Arg64Ser	C9ORF71	0.01217800663351903	0.00519858598461218	0	0.036534019900557	NA	NA	NA	NA	NA	NA	NA	NA	Ser	Arg	TRUE	NA	1	0	0	0	0	0	0	1	0	0	0	0	0	0	0	0	0	0	0	0	0	0	0	0	0	0	0	0	0	0	0	0	0	0	0	0	0	0	0	0	0	0	0	0	0	0	0	0	0	0	0	0	0	0	0	0	0	0	0	0	0	0	0	0	0	0	36.59	FALSE	FALSE	FALSE	249	0.012
C9ORF71p.Asp95Glu	C9ORF71	0.01217800663351903	0.00519858598461218	0	0.036534019900557	NA	NA	NA	NA	NA	NA	NA	NA	Glu	Asp	FALSE	NA	1	0	0	0	0	0	0	1	0	0	0	0	0	0	0	0	0	0	0	0	0	0	0	0	0	0	0	0	0	0	0	0	0	0	0	0	0	0	0	0	0	0	0	0	0	0	0	0	0	0	0	0	0	0	0	0	0	0	0	0	0	0	0	0	0	0	36.35	FALSE	FALSE	FALSE	249	0.012
C9ORF72p.Asp369His	C9ORF72	0.01217800663351903	0.00519858598461218	0	0.036534019900557	NA	NA	NA	NA	NA	NA	NA	NA	His	Asp	TRUE	NA	1	0	0	0	0	0	0	1	0	0	0	0	0	0	0	0	0	0	0	0	0	0	0	0	0	0	0	0	0	0	0	0	0	0	0	0	0	0	0	0	0	0	0	0	0	0	0	0	0	0	0	0	0	0	0	0	0	0	0	0	0	0	0	0	0	0	36.22	FALSE	FALSE	FALSE	249	0.012
C9ORF72p.Glu323Gln	C9ORF72	0.01217800663351903	0.00519858598461218	0	0.036534019900557	NA	NA	NA	NA	NA	NA	NA	NA	Gln	Glu	FALSE	NA	1	0	0	0	0	0	0	1	0	0	0	0	0	0	0	0	0	0	0	0	0	0	0	0	0	0	0	0	0	0	0	0	0	0	0	0	0	0	0	0	0	0	0	0	0	0	0	0	0	0	0	0	0	0	0	0	0	0	0	0	0	0	0	0	0	0	36.11	FALSE	FALSE	FALSE	249	0.012
C9ORF78p.Val213Met	C9ORF78	0.01217800663351903	0.00519858598461218	0	0.036534019900557	NA	NA	NA	NA	NA	NA	NA	NA	Met	Val	FALSE	NA	1	0	0	0	0	0	0	1	0	0	0	0	0	0	0	0	0	0	0	0	0	0	0	0	0	0	0	0	0	0	0	0	0	0	0	0	0	0	0	0	0	0	0	0	0	0	0	0	0	0	0	0	0	0	0	0	0	0	0	0	0	0	0	0	0	0	36.86	FALSE	FALSE	FALSE	249	0.012
C9ORF79p.Ala1351Asp	C9ORF79	0.01217800663351903	0.00519858598461218	0	0.036534019900557	NA	NA	NA	NA	NA	NA	NA	NA	Asp	Ala	FALSE	NA	1	0	0	0	0	0	0	1	0	0	0	0	0	0	0	0	0	0	0	0	0	0	0	0	0	0	0	0	0	0	0	0	0	0	0	0	0	0	0	0	0	0	0	0	0	0	0	0	0	0	0	0	0	0	0	0	0	0	0	0	0	0	0	0	0	0	36.49	FALSE	FALSE	FALSE	249	0.012
C9ORF79p.Asp690Tyr	C9ORF79	0.01217800663351903	0.00519858598461218	0	0.036534019900557	NA	NA	NA	NA	NA	NA	NA	NA	Tyr	Asp	TRUE	NA	1	0	0	0	0	0	0	1	0	0	0	0	0	0	0	0	0	0	0	0	0	0	0	0	0	0	0	0	0	0	0	0	0	0	0	0	0	0	0	0	0	0	0	0	0	0	0	0	0	0	0	0	0	0	0	0	0	0	0	0	0	0	0	0	0	0	36.44	FALSE	FALSE	FALSE	249	0.012
C9ORF79p.Gln927Glu	C9ORF79	0.01217800663351903	0.00519858598461218	0	0.036534019900557	NA	NA	NA	NA	NA	NA	NA	NA	Glu	Gln	FALSE	NA	1	0	0	0	0	0	0	1	0	0	0	0	0	0	0	0	0	0	0	0	0	0	0	0	0	0	0	0	0	0	0	0	0	0	0	0	0	0	0	0	0	0	0	0	0	0	0	0	0	0	0	0	0	0	0	0	0	0	0	0	0	0	0	0	0	0	37.23	FALSE	FALSE	FALSE	249	0.012
C9ORF79p.Pro1008Thr	C9ORF79	0.01217800663351903	0.00519858598461218	0	0.036534019900557	NA	NA	NA	NA	NA	NA	NA	NA	Thr	Pro	TRUE	NA	1	0	0	0	0	0	0	1	0	0	0	0	0	0	0	0	0	0	0	0	0	0	0	0	0	0	0	0	0	0	0	0	0	0	0	0	0	0	0	0	0	0	0	0	0	0	0	0	0	0	0	0	0	0	0	0	0	0	0	0	0	0	0	0	0	0	37.11	FALSE	FALSE	FALSE	249	0.012
C9ORF79p.Pro1117Arg	C9ORF79	0.01217800663351903	0.00519858598461218	0	0.036534019900557	NA	NA	NA	NA	NA	NA	NA	NA	Arg	Pro	TRUE	NA	1	0	0	0	0	0	0	1	0	0	0	0	0	0	0	0	0	0	0	0	0	0	0	0	0	0	0	0	0	0	0	0	0	0	0	0	0	0	0	0	0	0	0	0	0	0	0	0	0	0	0	0	0	0	0	0	0	0	0	0	0	0	0	0	0	0	37.13	FALSE	FALSE	FALSE	249	0.012
C9ORF79p.Pro1339Thr	C9ORF79	0.01217800663351903	0.00519858598461218	0	0.036534019900557	NA	NA	NA	NA	NA	NA	NA	NA	Thr	Pro	TRUE	NA	1	0	0	0	0	0	0	1	0	0	0	0	0	0	0	0	0	0	0	0	0	0	0	0	0	0	0	0	0	0	0	0	0	0	0	0	0	0	0	0	0	0	0	0	0	0	0	0	0	0	0	0	0	0	0	0	0	0	0	0	0	0	0	0	0	0	37.26	FALSE	FALSE	FALSE	249	0.012
C9ORF79p.Ser1052Asn	C9ORF79	0.01217800663351903	0.00519858598461218	0	0.036534019900557	NA	NA	NA	NA	NA	NA	NA	NA	Asn	Ser	FALSE	NA	1	0	0	0	0	0	0	1	0	0	0	0	0	0	0	0	0	0	0	0	0	0	0	0	0	0	0	0	0	0	0	0	0	0	0	0	0	0	0	0	0	0	0	0	0	0	0	0	0	0	0	0	0	0	0	0	0	0	0	0	0	0	0	0	0	0	36.71	FALSE	FALSE	FALSE	249	0.012
C9ORF79p.Ser1228Ile	C9ORF79	0.01217800663351903	0.00519858598461218	0	0.036534019900557	NA	NA	NA	NA	NA	NA	NA	NA	Ile	Ser	FALSE	NA	1	0	0	0	0	0	0	1	0	0	0	0	0	0	0	0	0	0	0	0	0	0	0	0	0	0	0	0	0	0	0	0	0	0	0	0	0	0	0	0	0	0	0	0	0	0	0	0	0	0	0	0	0	0	0	0	0	0	0	0	0	0	0	0	0	0	36.47	FALSE	FALSE	FALSE	249	0.012
C9ORF7p.Ala109Val	C9ORF7	0.01217800663351903	0.00519858598461218	0	0.036534019900557	NA	NA	NA	NA	NA	NA	NA	NA	Val	Ala	FALSE	NA	1	0	0	0	0	0	0	1	0	0	0	0	0	0	0	0	0	0	0	0	0	0	0	0	0	0	0	0	0	0	0	0	0	0	0	0	0	0	0	0	0	0	0	0	0	0	0	0	0	0	0	0	0	0	0	0	0	0	0	0	0	0	0	0	0	0	36.82	FALSE	FALSE	FALSE	249	0.012
C9ORF7p.Gly61Asp	C9ORF7	0.01217800663351903	0.00519858598461218	0	0.036534019900557	NA	NA	NA	NA	NA	NA	NA	NA	Asp	Gly	FALSE	NA	1	0	0	0	0	0	0	1	0	0	0	0	0	0	0	0	0	0	0	0	0	0	0	0	0	0	0	0	0	0	0	0	0	0	0	0	0	0	0	0	0	0	0	0	0	0	0	0	0	0	0	0	0	0	0	0	0	0	0	0	0	0	0	0	0	0	36.88	FALSE	FALSE	FALSE	249	0.012
C9ORF80p.Gly7Arg	C9ORF80	0.01217800663351903	0.00519858598461218	0	0.036534019900557	NA	NA	NA	NA	NA	NA	NA	NA	Arg	Gly	TRUE	NA	1	0	0	0	0	0	0	1	0	0	0	0	0	0	0	0	0	0	0	0	0	0	0	0	0	0	0	0	0	0	0	0	0	0	0	0	0	0	0	0	0	0	0	0	0	0	0	0	0	0	0	0	0	0	0	0	0	0	0	0	0	0	0	0	0	0	37.16	FALSE	FALSE	FALSE	249	0.012
C9ORF82p.Ser256Cys	C9ORF82	0.01217800663351903	0.00519858598461218	0	0.036534019900557	NA	NA	NA	NA	NA	NA	NA	NA	Cys	Ser	TRUE	NA	1	0	0	0	0	0	0	1	0	0	0	0	0	0	0	0	0	0	0	0	0	0	0	0	0	0	0	0	0	0	0	0	0	0	0	0	0	0	0	0	0	0	0	0	0	0	0	0	0	0	0	0	0	0	0	0	0	0	0	0	0	0	0	0	0	0	36.06	FALSE	FALSE	FALSE	249	0.012
C9ORF84p.Ala660Thr	C9ORF84	0.01217800663351903	0.00519858598461218	0	0.036534019900557	NA	NA	NA	NA	NA	NA	NA	NA	Thr	Ala	TRUE	NA	1	0	0	0	0	0	0	1	0	0	0	0	0	0	0	0	0	0	0	0	0	0	0	0	0	0	0	0	0	0	0	0	0	0	0	0	0	0	0	0	0	0	0	0	0	0	0	0	0	0	0	0	0	0	0	0	0	0	0	0	0	0	0	0	0	0	37.58	FALSE	FALSE	FALSE	249	0.012
C9ORF84p.Arg630Lys	C9ORF84	0.01217800663351903	0.00519858598461218	0	0.036534019900557	NA	NA	NA	NA	NA	NA	NA	NA	Lys	Arg	TRUE	NA	1	0	0	0	0	0	0	1	0	0	0	0	0	0	0	0	0	0	0	0	0	0	0	0	0	0	0	0	0	0	0	0	0	0	0	0	0	0	0	0	0	0	0	0	0	0	0	0	0	0	0	0	0	0	0	0	0	0	0	0	0	0	0	0	0	0	36.9	FALSE	FALSE	FALSE	249	0.012
C9ORF84p.Asn1380Lys	C9ORF84	0.01217800663351903	0.00519858598461218	0	0.036534019900557	NA	NA	NA	NA	NA	NA	NA	NA	Lys	Asn	TRUE	NA	1	0	0	0	0	0	0	1	0	0	0	0	0	0	0	0	0	0	0	0	0	0	0	0	0	0	0	0	0	0	0	0	0	0	0	0	0	0	0	0	0	0	0	0	0	0	0	0	0	0	0	0	0	0	0	0	0	0	0	0	0	0	0	0	0	0	36.92	FALSE	FALSE	FALSE	249	0.012
C9ORF84p.Thr851Lys	C9ORF84	0.01217800663351903	0.00519858598461218	0	0.036534019900557	NA	NA	NA	NA	NA	NA	NA	NA	Lys	Thr	TRUE	NA	1	0	0	0	0	0	0	1	0	0	0	0	0	0	0	0	0	0	0	0	0	0	0	0	0	0	0	0	0	0	0	0	0	0	0	0	0	0	0	0	0	0	0	0	0	0	0	0	0	0	0	0	0	0	0	0	0	0	0	0	0	0	0	0	0	0	36.38	FALSE	FALSE	FALSE	249	0.012
C9ORF85p.Ile84Val	C9ORF85	0.01217800663351903	0.00519858598461218	0	0.036534019900557	NA	NA	NA	NA	NA	NA	NA	NA	Val	Ile	FALSE	NA	1	0	0	0	0	0	0	1	0	0	0	0	0	0	0	0	0	0	0	0	0	0	0	0	0	0	0	0	0	0	0	0	0	0	0	0	0	0	0	0	0	0	0	0	0	0	0	0	0	0	0	0	0	0	0	0	0	0	0	0	0	0	0	0	0	0	35.65	FALSE	FALSE	FALSE	249	0.012
C9ORF86p.Glu495Gly	C9ORF86	0.01217800663351903	0.00519858598461218	0	0.036534019900557	NA	NA	NA	NA	NA	NA	NA	NA	Gly	Glu	FALSE	NA	1	0	0	0	0	0	0	1	0	0	0	0	0	0	0	0	0	0	0	0	0	0	0	0	0	0	0	0	0	0	0	0	0	0	0	0	0	0	0	0	0	0	0	0	0	0	0	0	0	0	0	0	0	0	0	0	0	0	0	0	0	0	0	0	0	0	36.83	FALSE	FALSE	FALSE	249	0.012
C9ORF86p.Glu634Ala	C9ORF86	0.01217800663351903	0.00519858598461218	0	0.036534019900557	NA	NA	NA	NA	NA	NA	NA	NA	Ala	Glu	FALSE	NA	1	0	0	0	0	0	0	1	0	0	0	0	0	0	0	0	0	0	0	0	0	0	0	0	0	0	0	0	0	0	0	0	0	0	0	0	0	0	0	0	0	0	0	0	0	0	0	0	0	0	0	0	0	0	0	0	0	0	0	0	0	0	0	0	0	0	37.14	FALSE	FALSE	FALSE	249	0.012
C9ORF86p.Thr75Ile	C9ORF86	0.01217800663351903	0.00519858598461218	0	0.036534019900557	NA	NA	NA	NA	NA	NA	NA	NA	Ile	Thr	FALSE	NA	1	0	0	0	0	0	0	1	0	0	0	0	0	0	0	0	0	0	0	0	0	0	0	0	0	0	0	0	0	0	0	0	0	0	0	0	0	0	0	0	0	0	0	0	0	0	0	0	0	0	0	0	0	0	0	0	0	0	0	0	0	0	0	0	0	0	37.51	FALSE	FALSE	FALSE	249	0.012
C9ORF91p.Trp131Cys	C9ORF91	0.01217800663351903	0.00519858598461218	0	0.036534019900557	NA	NA	NA	NA	NA	NA	NA	NA	Cys	Trp	TRUE	NA	1	0	0	0	0	0	0	1	0	0	0	0	0	0	0	0	0	0	0	0	0	0	0	0	0	0	0	0	0	0	0	0	0	0	0	0	0	0	0	0	0	0	0	0	0	0	0	0	0	0	0	0	0	0	0	0	0	0	0	0	0	0	0	0	0	0	36.54	FALSE	FALSE	FALSE	249	0.012
C9ORF93p.Glu1123Ter	C9ORF93	0.01217800663351903	0.00519858598461218	0	0.036534019900557	NA	NA	NA	NA	NA	NA	NA	NA	Ter	Glu	FALSE	NA	1	0	0	0	0	0	0	1	0	0	0	0	0	0	0	0	0	0	0	0	0	0	0	0	0	0	0	0	0	0	0	0	0	0	0	0	0	0	0	0	0	0	0	0	0	0	0	0	0	0	0	0	0	0	0	0	0	0	0	0	0	0	0	0	0	0	37.24	FALSE	FALSE	FALSE	249	0.012
C9ORF93p.Met1187Ile	C9ORF93	0.01217800663351903	0.00519858598461218	0	0.036534019900557	NA	NA	NA	NA	NA	NA	NA	NA	Ile	Met	FALSE	NA	1	0	0	0	0	0	0	1	0	0	0	0	0	0	0	0	0	0	0	0	0	0	0	0	0	0	0	0	0	0	0	0	0	0	0	0	0	0	0	0	0	0	0	0	0	0	0	0	0	0	0	0	0	0	0	0	0	0	0	0	0	0	0	0	0	0	38.59	FALSE	FALSE	FALSE	249	0.012
C9ORF93p.Pro1311Ala	C9ORF93	0.01217800663351903	0.00519858598461218	0	0.036534019900557	NA	NA	NA	NA	NA	NA	NA	NA	Ala	Pro	FALSE	NA	1	0	0	0	0	0	0	1	0	0	0	0	0	0	0	0	0	0	0	0	0	0	0	0	0	0	0	0	0	0	0	0	0	0	0	0	0	0	0	0	0	0	0	0	0	0	0	0	0	0	0	0	0	0	0	0	0	0	0	0	0	0	0	0	0	0	36.73	FALSE	FALSE	FALSE	249	0.012
C9ORF96p.Lys644Thr	C9ORF96	0.01217800663351903	0.00519858598461218	0	0.036534019900557	NA	NA	NA	NA	NA	NA	NA	NA	Thr	Lys	TRUE	NA	1	0	0	0	0	0	0	1	0	0	0	0	0	0	0	0	0	0	0	0	0	0	0	0	0	0	0	0	0	0	0	0	0	0	0	0	0	0	0	0	0	0	0	0	0	0	0	0	0	0	0	0	0	0	0	0	0	0	0	0	0	0	0	0	0	0	37.33	FALSE	FALSE	FALSE	249	0.012
C9p.Glu149Ter	C9	0.01217800663351903	0.00519858598461218	0	0.036534019900557	NA	NA	NA	NA	NA	NA	NA	NA	Ter	Glu	FALSE	NA	1	0	0	0	0	0	0	1	0	0	0	0	0	0	0	0	0	0	0	0	0	0	0	0	0	0	0	0	0	0	0	0	0	0	0	0	0	0	0	0	0	0	0	0	0	0	0	0	0	0	0	0	0	0	0	0	0	0	0	0	0	0	0	0	0	0	36.51	FALSE	FALSE	FALSE	249	0.012
C9p.Thr279Ile	C9	0.01217800663351903	0.00519858598461218	0	0.036534019900557	NA	NA	NA	NA	NA	NA	NA	NA	Ile	Thr	FALSE	NA	1	0	0	0	0	0	0	1	0	0	0	0	0	0	0	0	0	0	0	0	0	0	0	0	0	0	0	0	0	0	0	0	0	0	0	0	0	0	0	0	0	0	0	0	0	0	0	0	0	0	0	0	0	0	0	0	0	0	0	0	0	0	0	0	0	0	36.87	FALSE	FALSE	FALSE	249	0.012
C9p.Tyr360Cys	C9	0.01217800663351903	0.00519858598461218	0	0.036534019900557	NA	NA	NA	NA	NA	NA	NA	NA	Cys	Tyr	TRUE	NA	1	0	0	0	0	0	0	1	0	0	0	0	0	0	0	0	0	0	0	0	0	0	0	0	0	0	0	0	0	0	0	0	0	0	0	0	0	0	0	0	0	0	0	0	0	0	0	0	0	0	0	0	0	0	0	0	0	0	0	0	0	0	0	0	0	0	36.88	FALSE	FALSE	FALSE	249	0.012
CA10p.Gln277Lys	CA10	0.01217800663351903	0.00519858598461218	0	0.036534019900557	NA	NA	NA	NA	NA	NA	NA	NA	Lys	Gln	TRUE	NA	1	0	0	0	0	0	0	1	0	0	0	0	0	0	0	0	0	0	0	0	0	0	0	0	0	0	0	0	0	0	0	0	0	0	0	0	0	0	0	0	0	0	0	0	0	0	0	0	0	0	0	0	0	0	0	0	0	0	0	0	0	0	0	0	0	0	36.61	FALSE	FALSE	FALSE	249	0.012
CA10p.His104Gln	CA10	0.01217800663351903	0.00519858598461218	0	0.036534019900557	NA	NA	NA	NA	NA	NA	NA	NA	Gln	His	FALSE	NA	1	0	0	0	0	0	0	1	0	0	0	0	0	0	0	0	0	0	0	0	0	0	0	0	0	0	0	0	0	0	0	0	0	0	0	0	0	0	0	0	0	0	0	0	0	0	0	0	0	0	0	0	0	0	0	0	0	0	0	0	0	0	0	0	0	0	36.78	FALSE	FALSE	FALSE	249	0.012
CA13p.Leu182Ile	CA13	0.01217800663351903	0.00519858598461218	0	0.036534019900557	NA	NA	NA	NA	NA	NA	NA	NA	Ile	Leu	FALSE	NA	1	0	0	0	0	0	0	1	0	0	0	0	0	0	0	0	0	0	0	0	0	0	0	0	0	0	0	0	0	0	0	0	0	0	0	0	0	0	0	0	0	0	0	0	0	0	0	0	0	0	0	0	0	0	0	0	0	0	0	0	0	0	0	0	0	0	36.83	FALSE	FALSE	FALSE	249	0.012
CA13p.Ser244Cys	CA13	0.01217800663351903	0.00519858598461218	0	0.036534019900557	NA	NA	NA	NA	NA	NA	NA	NA	Cys	Ser	TRUE	NA	1	0	0	0	0	0	0	1	0	0	0	0	0	0	0	0	0	0	0	0	0	0	0	0	0	0	0	0	0	0	0	0	0	0	0	0	0	0	0	0	0	0	0	0	0	0	0	0	0	0	0	0	0	0	0	0	0	0	0	0	0	0	0	0	0	0	37.25	FALSE	FALSE	FALSE	249	0.012
CA14p.Gln245Arg	CA14	0.01217800663351903	0.00519858598461218	0	0.036534019900557	NA	NA	NA	NA	NA	NA	NA	NA	Arg	Gln	TRUE	NA	1	0	0	0	0	0	0	1	0	0	0	0	0	0	0	0	0	0	0	0	0	0	0	0	0	0	0	0	0	0	0	0	0	0	0	0	0	0	0	0	0	0	0	0	0	0	0	0	0	0	0	0	0	0	0	0	0	0	0	0	0	0	0	0	0	0	36.55	FALSE	FALSE	FALSE	249	0.012
CA1p.Asn155Lys	CA1	0.01217800663351903	0.00519858598461218	0	0.036534019900557	NA	NA	NA	NA	NA	NA	NA	NA	Lys	Asn	TRUE	NA	1	0	0	0	0	0	0	1	0	0	0	0	0	0	0	0	0	0	0	0	0	0	0	0	0	0	0	0	0	0	0	0	0	0	0	0	0	0	0	0	0	0	0	0	0	0	0	0	0	0	0	0	0	0	0	0	0	0	0	0	0	0	0	0	0	0	37.37	FALSE	FALSE	FALSE	249	0.012
CA1p.Ile60Met	CA1	0.01217800663351903	0.00519858598461218	0	0.036534019900557	NA	NA	NA	NA	NA	NA	NA	NA	Met	Ile	FALSE	NA	1	0	0	0	0	0	0	1	0	0	0	0	0	0	0	0	0	0	0	0	0	0	0	0	0	0	0	0	0	0	0	0	0	0	0	0	0	0	0	0	0	0	0	0	0	0	0	0	0	0	0	0	0	0	0	0	0	0	0	0	0	0	0	0	0	0	37.43	FALSE	FALSE	FALSE	249	0.012
CA1p.Pro156Thr	CA1	0.01217800663351903	0.00519858598461218	0	0.036534019900557	NA	NA	NA	NA	NA	NA	NA	NA	Thr	Pro	TRUE	NA	1	0	0	0	0	0	0	1	0	0	0	0	0	0	0	0	0	0	0	0	0	0	0	0	0	0	0	0	0	0	0	0	0	0	0	0	0	0	0	0	0	0	0	0	0	0	0	0	0	0	0	0	0	0	0	0	0	0	0	0	0	0	0	0	0	0	36.41	FALSE	FALSE	FALSE	249	0.012
CA2p.Asp110His	CA2	0.01217800663351903	0.00519858598461218	0	0.036534019900557	NA	NA	NA	NA	NA	NA	NA	NA	His	Asp	TRUE	NA	1	0	0	0	0	0	0	1	0	0	0	0	0	0	0	0	0	0	0	0	0	0	0	0	0	0	0	0	0	0	0	0	0	0	0	0	0	0	0	0	0	0	0	0	0	0	0	0	0	0	0	0	0	0	0	0	0	0	0	0	0	0	0	0	0	0	36.32	FALSE	FALSE	FALSE	249	0.012
CA2p.Gln28His	CA2	0.01217800663351903	0.00519858598461218	0	0.036534019900557	NA	NA	NA	NA	NA	NA	NA	NA	His	Gln	TRUE	NA	1	0	0	0	0	0	0	1	0	0	0	0	0	0	0	0	0	0	0	0	0	0	0	0	0	0	0	0	0	0	0	0	0	0	0	0	0	0	0	0	0	0	0	0	0	0	0	0	0	0	0	0	0	0	0	0	0	0	0	0	0	0	0	0	0	0	36.85	FALSE	FALSE	FALSE	249	0.012
CA2p.Gly139Ter	CA2	0.01217800663351903	0.00519858598461218	0	0.036534019900557	NA	NA	NA	NA	NA	NA	NA	NA	Ter	Gly	FALSE	NA	1	0	0	0	0	0	0	1	0	0	0	0	0	0	0	0	0	0	0	0	0	0	0	0	0	0	0	0	0	0	0	0	0	0	0	0	0	0	0	0	0	0	0	0	0	0	0	0	0	0	0	0	0	0	0	0	0	0	0	0	0	0	0	0	0	0	37.31	FALSE	FALSE	FALSE	249	0.012
CA2p.Lys39Asn	CA2	0.01217800663351903	0.00519858598461218	0	0.036534019900557	NA	NA	NA	NA	NA	NA	NA	NA	Asn	Lys	FALSE	NA	1	0	0	0	0	0	0	1	0	0	0	0	0	0	0	0	0	0	0	0	0	0	0	0	0	0	0	0	0	0	0	0	0	0	0	0	0	0	0	0	0	0	0	0	0	0	0	0	0	0	0	0	0	0	0	0	0	0	0	0	0	0	0	0	0	0	36.68	FALSE	FALSE	FALSE	249	0.012
CA2p.Ser73Tyr	CA2	0.01217800663351903	0.00519858598461218	0	0.036534019900557	NA	NA	NA	NA	NA	NA	NA	NA	Tyr	Ser	TRUE	NA	1	0	0	0	0	0	0	1	0	0	0	0	0	0	0	0	0	0	0	0	0	0	0	0	0	0	0	0	0	0	0	0	0	0	0	0	0	0	0	0	0	0	0	0	0	0	0	0	0	0	0	0	0	0	0	0	0	0	0	0	0	0	0	0	0	0	36.6	FALSE	FALSE	FALSE	249	0.012
CA2p.Tyr7Ter	CA2	0.01217800663351903	0.00519858598461218	0	0.036534019900557	NA	NA	NA	NA	NA	NA	NA	NA	Ter	Tyr	FALSE	NA	1	0	0	0	0	0	0	1	0	0	0	0	0	0	0	0	0	0	0	0	0	0	0	0	0	0	0	0	0	0	0	0	0	0	0	0	0	0	0	0	0	0	0	0	0	0	0	0	0	0	0	0	0	0	0	0	0	0	0	0	0	0	0	0	0	0	36.32	FALSE	FALSE	FALSE	249	0.012
CA3p.Cys202Tyr	CA3	0.01217800663351903	0.00519858598461218	0	0.036534019900557	NA	NA	NA	NA	NA	NA	NA	NA	Tyr	Cys	TRUE	NA	1	0	0	0	0	0	0	1	0	0	0	0	0	0	0	0	0	0	0	0	0	0	0	0	0	0	0	0	0	0	0	0	0	0	0	0	0	0	0	0	0	0	0	0	0	0	0	0	0	0	0	0	0	0	0	0	0	0	0	0	0	0	0	0	0	0	37.11	FALSE	FALSE	FALSE	249	0.012
CA3p.Val49Leu	CA3	0.01217800663351903	0.00519858598461218	0	0.036534019900557	NA	NA	NA	NA	NA	NA	NA	NA	Leu	Val	FALSE	NA	1	0	0	0	0	0	0	1	0	0	0	0	0	0	0	0	0	0	0	0	0	0	0	0	0	0	0	0	0	0	0	0	0	0	0	0	0	0	0	0	0	0	0	0	0	0	0	0	0	0	0	0	0	0	0	0	0	0	0	0	0	0	0	0	0	0	37.39	FALSE	FALSE	FALSE	249	0.012
CA4p.Arg151Trp	CA4	0.01217800663351903	0.00519858598461218	0	0.036534019900557	NA	NA	NA	NA	NA	NA	NA	NA	Trp	Arg	FALSE	NA	1	0	0	0	0	0	0	1	0	0	0	0	0	0	0	0	0	0	0	0	0	0	0	0	0	0	0	0	0	0	0	0	0	0	0	0	0	0	0	0	0	0	0	0	0	0	0	0	0	0	0	0	0	0	0	0	0	0	0	0	0	0	0	0	0	0	37.31	FALSE	FALSE	FALSE	249	0.012
CA4p.Gly300Val	CA4	0.01217800663351903	0.00519858598461218	0	0.036534019900557	NA	NA	NA	NA	NA	NA	NA	NA	Val	Gly	FALSE	NA	1	0	0	0	0	0	0	1	0	0	0	0	0	0	0	0	0	0	0	0	0	0	0	0	0	0	0	0	0	0	0	0	0	0	0	0	0	0	0	0	0	0	0	0	0	0	0	0	0	0	0	0	0	0	0	0	0	0	0	0	0	0	0	0	0	0	36.07	FALSE	FALSE	FALSE	249	0.012
CA6p.Arg265Ser	CA6	0.01217800663351903	0.00519858598461218	0	0.036534019900557	NA	NA	NA	NA	NA	NA	NA	NA	Ser	Arg	TRUE	NA	1	0	0	0	0	0	0	1	0	0	0	0	0	0	0	0	0	0	0	0	0	0	0	0	0	0	0	0	0	0	0	0	0	0	0	0	0	0	0	0	0	0	0	0	0	0	0	0	0	0	0	0	0	0	0	0	0	0	0	0	0	0	0	0	0	0	37.22	FALSE	FALSE	FALSE	249	0.012
CA7p.Asp154Gly	CA7	0.01217800663351903	0.00519858598461218	0	0.036534019900557	NA	NA	NA	NA	NA	NA	NA	NA	Gly	Asp	FALSE	NA	1	0	0	0	0	0	0	1	0	0	0	0	0	0	0	0	0	0	0	0	0	0	0	0	0	0	0	0	0	0	0	0	0	0	0	0	0	0	0	0	0	0	0	0	0	0	0	0	0	0	0	0	0	0	0	0	0	0	0	0	0	0	0	0	0	0	37.24	FALSE	FALSE	FALSE	249	0.012
CA8p.Gly173Ter	CA8	0.01217800663351903	0.00519858598461218	0	0.036534019900557	NA	NA	NA	NA	NA	NA	NA	NA	Ter	Gly	FALSE	NA	1	0	0	0	0	0	0	1	0	0	0	0	0	0	0	0	0	0	0	0	0	0	0	0	0	0	0	0	0	0	0	0	0	0	0	0	0	0	0	0	0	0	0	0	0	0	0	0	0	0	0	0	0	0	0	0	0	0	0	0	0	0	0	0	0	0	37.35	FALSE	FALSE	FALSE	249	0.012
CA8p.Ile165Val	CA8	0.01217800663351903	0.00519858598461218	0	0.036534019900557	NA	NA	NA	NA	NA	NA	NA	NA	Val	Ile	FALSE	NA	1	0	0	0	0	0	0	1	0	0	0	0	0	0	0	0	0	0	0	0	0	0	0	0	0	0	0	0	0	0	0	0	0	0	0	0	0	0	0	0	0	0	0	0	0	0	0	0	0	0	0	0	0	0	0	0	0	0	0	0	0	0	0	0	0	0	37.57	FALSE	FALSE	FALSE	249	0.012
CA9p.Leu89Val	CA9	0.01217800663351903	0.00519858598461218	0	0.036534019900557	NA	NA	NA	NA	NA	NA	NA	NA	Val	Leu	FALSE	NA	1	0	0	0	0	0	0	1	0	0	0	0	0	0	0	0	0	0	0	0	0	0	0	0	0	0	0	0	0	0	0	0	0	0	0	0	0	0	0	0	0	0	0	0	0	0	0	0	0	0	0	0	0	0	0	0	0	0	0	0	0	0	0	0	0	0	35.63	FALSE	FALSE	FALSE	249	0.012
CAB39Lp.Glu29Ter	CAB39L	0.01217800663351903	0.00519858598461218	0	0.036534019900557	NA	NA	NA	NA	NA	NA	NA	NA	Ter	Glu	FALSE	NA	1	0	0	0	0	0	0	1	0	0	0	0	0	0	0	0	0	0	0	0	0	0	0	0	0	0	0	0	0	0	0	0	0	0	0	0	0	0	0	0	0	0	0	0	0	0	0	0	0	0	0	0	0	0	0	0	0	0	0	0	0	0	0	0	0	0	37.08	FALSE	FALSE	FALSE	249	0.012
CAB39p.Ile126Val	CAB39	0.01217800663351903	0.00519858598461218	0	0.036534019900557	NA	NA	NA	NA	NA	NA	NA	NA	Val	Ile	FALSE	NA	1	0	0	0	0	0	0	1	0	0	0	0	0	0	0	0	0	0	0	0	0	0	0	0	0	0	0	0	0	0	0	0	0	0	0	0	0	0	0	0	0	0	0	0	0	0	0	0	0	0	0	0	0	0	0	0	0	0	0	0	0	0	0	0	0	0	37.31	FALSE	FALSE	FALSE	249	0.012
CAB39p.Ser81Gly	CAB39	0.01217800663351903	0.00519858598461218	0	0.036534019900557	NA	NA	NA	NA	NA	NA	NA	NA	Gly	Ser	FALSE	NA	1	0	0	0	0	0	0	1	0	0	0	0	0	0	0	0	0	0	0	0	0	0	0	0	0	0	0	0	0	0	0	0	0	0	0	0	0	0	0	0	0	0	0	0	0	0	0	0	0	0	0	0	0	0	0	0	0	0	0	0	0	0	0	0	0	0	35.9	FALSE	FALSE	FALSE	249	0.012
CABIN1p.Gln1615Leu	CABIN1	0.01217800663351903	0.00519858598461218	0	0.036534019900557	NA	NA	NA	NA	NA	NA	NA	NA	Leu	Gln	FALSE	NA	1	0	0	0	0	0	0	1	0	0	0	0	0	0	0	0	0	0	0	0	0	0	0	0	0	0	0	0	0	0	0	0	0	0	0	0	0	0	0	0	0	0	0	0	0	0	0	0	0	0	0	0	0	0	0	0	0	0	0	0	0	0	0	0	0	0	36.36	FALSE	FALSE	FALSE	249	0.012
CABP1p.Glu129Ter	CABP1	0.01217800663351903	0.00519858598461218	0	0.036534019900557	NA	NA	NA	NA	NA	NA	NA	NA	Ter	Glu	FALSE	NA	1	0	0	0	0	0	0	1	0	0	0	0	0	0	0	0	0	0	0	0	0	0	0	0	0	0	0	0	0	0	0	0	0	0	0	0	0	0	0	0	0	0	0	0	0	0	0	0	0	0	0	0	0	0	0	0	0	0	0	0	0	0	0	0	0	0	37.22	FALSE	FALSE	FALSE	249	0.012
CABP1p.Glu29Lys	CABP1	0.01217800663351903	0.00519858598461218	0	0.036534019900557	NA	NA	NA	NA	NA	NA	NA	NA	Lys	Glu	TRUE	NA	1	0	0	0	0	0	0	1	0	0	0	0	0	0	0	0	0	0	0	0	0	0	0	0	0	0	0	0	0	0	0	0	0	0	0	0	0	0	0	0	0	0	0	0	0	0	0	0	0	0	0	0	0	0	0	0	0	0	0	0	0	0	0	0	0	0	36.48	FALSE	FALSE	FALSE	249	0.012
CABP2p.Ala180Asp	CABP2	0.01217800663351903	0.00519858598461218	0	0.036534019900557	NA	NA	NA	NA	NA	NA	NA	NA	Asp	Ala	FALSE	NA	1	0	0	0	0	0	0	1	0	0	0	0	0	0	0	0	0	0	0	0	0	0	0	0	0	0	0	0	0	0	0	0	0	0	0	0	0	0	0	0	0	0	0	0	0	0	0	0	0	0	0	0	0	0	0	0	0	0	0	0	0	0	0	0	0	0	36.92	FALSE	FALSE	FALSE	249	0.012
CABP7p.Arg63Gly	CABP7	0.01217800663351903	0.00519858598461218	0	0.036534019900557	NA	NA	NA	NA	NA	NA	NA	NA	Gly	Arg	FALSE	NA	1	0	0	0	0	0	0	1	0	0	0	0	0	0	0	0	0	0	0	0	0	0	0	0	0	0	0	0	0	0	0	0	0	0	0	0	0	0	0	0	0	0	0	0	0	0	0	0	0	0	0	0	0	0	0	0	0	0	0	0	0	0	0	0	0	0	36.81	FALSE	FALSE	FALSE	249	0.012
CABP7p.Ile38Met	CABP7	0.01217800663351903	0.00519858598461218	0	0.036534019900557	NA	NA	NA	NA	NA	NA	NA	NA	Met	Ile	FALSE	NA	1	0	0	0	0	0	0	1	0	0	0	0	0	0	0	0	0	0	0	0	0	0	0	0	0	0	0	0	0	0	0	0	0	0	0	0	0	0	0	0	0	0	0	0	0	0	0	0	0	0	0	0	0	0	0	0	0	0	0	0	0	0	0	0	0	0	35.88	FALSE	FALSE	FALSE	249	0.012
CABS1p.Gln93Lys	CABS1	0.01217800663351903	0.00519858598461218	0	0.036534019900557	NA	NA	NA	NA	NA	NA	NA	NA	Lys	Gln	TRUE	NA	1	0	0	0	0	0	0	1	0	0	0	0	0	0	0	0	0	0	0	0	0	0	0	0	0	0	0	0	0	0	0	0	0	0	0	0	0	0	0	0	0	0	0	0	0	0	0	0	0	0	0	0	0	0	0	0	0	0	0	0	0	0	0	0	0	0	36.38	FALSE	FALSE	FALSE	249	0.012
CABS1p.Thr240Ile	CABS1	0.01217800663351903	0.00519858598461218	0	0.036534019900557	NA	NA	NA	NA	NA	NA	NA	NA	Ile	Thr	FALSE	NA	1	0	0	0	0	0	0	1	0	0	0	0	0	0	0	0	0	0	0	0	0	0	0	0	0	0	0	0	0	0	0	0	0	0	0	0	0	0	0	0	0	0	0	0	0	0	0	0	0	0	0	0	0	0	0	0	0	0	0	0	0	0	0	0	0	0	36.59	FALSE	FALSE	FALSE	249	0.012
CACHD1p.Gly355Trp	CACHD1	0.01217800663351903	0.00519858598461218	0	0.036534019900557	NA	NA	NA	NA	NA	NA	NA	NA	Trp	Gly	FALSE	NA	1	0	0	0	0	0	0	1	0	0	0	0	0	0	0	0	0	0	0	0	0	0	0	0	0	0	0	0	0	0	0	0	0	0	0	0	0	0	0	0	0	0	0	0	0	0	0	0	0	0	0	0	0	0	0	0	0	0	0	0	0	0	0	0	0	0	37.54	FALSE	FALSE	FALSE	249	0.012
CACHD1p.Pro115Ser	CACHD1	0.01217800663351903	0.00519858598461218	0	0.036534019900557	NA	NA	NA	NA	NA	NA	NA	NA	Ser	Pro	TRUE	NA	1	0	0	0	0	0	0	1	0	0	0	0	0	0	0	0	0	0	0	0	0	0	0	0	0	0	0	0	0	0	0	0	0	0	0	0	0	0	0	0	0	0	0	0	0	0	0	0	0	0	0	0	0	0	0	0	0	0	0	0	0	0	0	0	0	0	36.87	FALSE	FALSE	FALSE	249	0.012
CACNA1Ap.Ala158Gly	CACNA1A	0.01217800663351903	0.00519858598461218	0	0.036534019900557	NA	NA	NA	NA	NA	NA	NA	NA	Gly	Ala	FALSE	NA	1	0	0	0	0	0	0	1	0	0	0	0	0	0	0	0	0	0	0	0	0	0	0	0	0	0	0	0	0	0	0	0	0	0	0	0	0	0	0	0	0	0	0	0	0	0	0	0	0	0	0	0	0	0	0	0	0	0	0	0	0	0	0	0	0	0	37.68	FALSE	FALSE	FALSE	249	0.012
CACNA1Ap.Arg1901Leu	CACNA1A	0.01217800663351903	0.00519858598461218	0	0.036534019900557	NA	NA	NA	NA	NA	NA	NA	NA	Leu	Arg	FALSE	NA	1	0	0	0	0	0	0	1	0	0	0	0	0	0	0	0	0	0	0	0	0	0	0	0	0	0	0	0	0	0	0	0	0	0	0	0	0	0	0	0	0	0	0	0	0	0	0	0	0	0	0	0	0	0	0	0	0	0	0	0	0	0	0	0	0	0	36.81	FALSE	FALSE	FALSE	249	0.012
CACNA1Ap.Gln1033Lys	CACNA1A	0.01217800663351903	0.00519858598461218	0	0.036534019900557	NA	NA	NA	NA	NA	NA	NA	NA	Lys	Gln	TRUE	NA	1	0	0	0	0	0	0	1	0	0	0	0	0	0	0	0	0	0	0	0	0	0	0	0	0	0	0	0	0	0	0	0	0	0	0	0	0	0	0	0	0	0	0	0	0	0	0	0	0	0	0	0	0	0	0	0	0	0	0	0	0	0	0	0	0	0	36.65	FALSE	FALSE	FALSE	249	0.012
CACNA1Ap.Gln2313His	CACNA1A	0.01217800663351903	0.00519858598461218	0	0.036534019900557	NA	NA	NA	NA	NA	NA	NA	NA	His	Gln	TRUE	NA	1	0	0	0	0	0	0	1	0	0	0	0	0	0	0	0	0	0	0	0	0	0	0	0	0	0	0	0	0	0	0	0	0	0	0	0	0	0	0	0	0	0	0	0	0	0	0	0	0	0	0	0	0	0	0	0	0	0	0	0	0	0	0	0	0	0	35.81	FALSE	FALSE	FALSE	249	0.012
CACNA1Ap.Glu147Ter	CACNA1A	0.01217800663351903	0.00519858598461218	0	0.036534019900557	NA	NA	NA	NA	NA	NA	NA	NA	Ter	Glu	FALSE	NA	1	0	0	0	0	0	0	1	0	0	0	0	0	0	0	0	0	0	0	0	0	0	0	0	0	0	0	0	0	0	0	0	0	0	0	0	0	0	0	0	0	0	0	0	0	0	0	0	0	0	0	0	0	0	0	0	0	0	0	0	0	0	0	0	0	0	36.94	FALSE	FALSE	FALSE	249	0.012
CACNA1Ap.Glu512Lys	CACNA1A	0.01217800663351903	0.00519858598461218	0	0.036534019900557	NA	NA	NA	NA	NA	NA	NA	NA	Lys	Glu	TRUE	NA	1	0	0	0	0	0	0	1	0	0	0	0	0	0	0	0	0	0	0	0	0	0	0	0	0	0	0	0	0	0	0	0	0	0	0	0	0	0	0	0	0	0	0	0	0	0	0	0	0	0	0	0	0	0	0	0	0	0	0	0	0	0	0	0	0	0	37.32	FALSE	FALSE	FALSE	249	0.012
CACNA1Ap.Gly22Arg	CACNA1A	0.01217800663351903	0.00519858598461218	0	0.036534019900557	NA	NA	NA	NA	NA	NA	NA	NA	Arg	Gly	TRUE	NA	1	0	0	0	0	0	0	1	0	0	0	0	0	0	0	0	0	0	0	0	0	0	0	0	0	0	0	0	0	0	0	0	0	0	0	0	0	0	0	0	0	0	0	0	0	0	0	0	0	0	0	0	0	0	0	0	0	0	0	0	0	0	0	0	0	0	36.52	FALSE	FALSE	FALSE	249	0.012
CACNA1Ap.Gly556Val	CACNA1A	0.01217800663351903	0.00519858598461218	0	0.036534019900557	NA	NA	NA	NA	NA	NA	NA	NA	Val	Gly	FALSE	NA	1	0	0	0	0	0	0	1	0	0	0	0	0	0	0	0	0	0	0	0	0	0	0	0	0	0	0	0	0	0	0	0	0	0	0	0	0	0	0	0	0	0	0	0	0	0	0	0	0	0	0	0	0	0	0	0	0	0	0	0	0	0	0	0	0	0	36.09	FALSE	FALSE	FALSE	249	0.012
CACNA1Ap.Thr334Ile	CACNA1A	0.01217800663351903	0.00519858598461218	0	0.036534019900557	NA	NA	NA	NA	NA	NA	NA	NA	Ile	Thr	FALSE	NA	1	0	0	0	0	0	0	1	0	0	0	0	0	0	0	0	0	0	0	0	0	0	0	0	0	0	0	0	0	0	0	0	0	0	0	0	0	0	0	0	0	0	0	0	0	0	0	0	0	0	0	0	0	0	0	0	0	0	0	0	0	0	0	0	0	0	36.91	FALSE	FALSE	FALSE	249	0.012
CACNA1Bp.Ala1495Ser	CACNA1B	0.01217800663351903	0.00519858598461218	0	0.036534019900557	NA	NA	NA	NA	NA	NA	NA	NA	Ser	Ala	TRUE	NA	1	0	0	0	0	0	0	1	0	0	0	0	0	0	0	0	0	0	0	0	0	0	0	0	0	0	0	0	0	0	0	0	0	0	0	0	0	0	0	0	0	0	0	0	0	0	0	0	0	0	0	0	0	0	0	0	0	0	0	0	0	0	0	0	0	0	36.27	FALSE	FALSE	FALSE	249	0.012
CACNA1Bp.Arg1574Leu	CACNA1B	0.01217800663351903	0.00519858598461218	0	0.036534019900557	NA	NA	NA	NA	NA	NA	NA	NA	Leu	Arg	FALSE	NA	1	0	0	0	0	0	0	1	0	0	0	0	0	0	0	0	0	0	0	0	0	0	0	0	0	0	0	0	0	0	0	0	0	0	0	0	0	0	0	0	0	0	0	0	0	0	0	0	0	0	0	0	0	0	0	0	0	0	0	0	0	0	0	0	0	0	36.75	FALSE	FALSE	FALSE	249	0.012
CACNA1Bp.Asn1019Lys	CACNA1B	0.01217800663351903	0.00519858598461218	0	0.036534019900557	NA	NA	NA	NA	NA	NA	NA	NA	Lys	Asn	TRUE	NA	1	0	0	0	0	0	0	1	0	0	0	0	0	0	0	0	0	0	0	0	0	0	0	0	0	0	0	0	0	0	0	0	0	0	0	0	0	0	0	0	0	0	0	0	0	0	0	0	0	0	0	0	0	0	0	0	0	0	0	0	0	0	0	0	0	0	36.83	FALSE	FALSE	FALSE	249	0.012
CACNA1Bp.Asp325Tyr	CACNA1B	0.01217800663351903	0.00519858598461218	0	0.036534019900557	NA	NA	NA	NA	NA	NA	NA	NA	Tyr	Asp	TRUE	NA	1	0	0	0	0	0	0	1	0	0	0	0	0	0	0	0	0	0	0	0	0	0	0	0	0	0	0	0	0	0	0	0	0	0	0	0	0	0	0	0	0	0	0	0	0	0	0	0	0	0	0	0	0	0	0	0	0	0	0	0	0	0	0	0	0	0	36.55	FALSE	FALSE	FALSE	249	0.012
CACNA1Bp.Glu727Ala	CACNA1B	0.01217800663351903	0.00519858598461218	0	0.036534019900557	NA	NA	NA	NA	NA	NA	NA	NA	Ala	Glu	FALSE	NA	1	0	0	0	0	0	0	1	0	0	0	0	0	0	0	0	0	0	0	0	0	0	0	0	0	0	0	0	0	0	0	0	0	0	0	0	0	0	0	0	0	0	0	0	0	0	0	0	0	0	0	0	0	0	0	0	0	0	0	0	0	0	0	0	0	0	37.35	FALSE	FALSE	FALSE	249	0.012
CACNA1Bp.Glu913Asp	CACNA1B	0.01217800663351903	0.00519858598461218	0	0.036534019900557	NA	NA	NA	NA	NA	NA	NA	NA	Asp	Glu	FALSE	NA	1	0	0	0	0	0	0	1	0	0	0	0	0	0	0	0	0	0	0	0	0	0	0	0	0	0	0	0	0	0	0	0	0	0	0	0	0	0	0	0	0	0	0	0	0	0	0	0	0	0	0	0	0	0	0	0	0	0	0	0	0	0	0	0	0	0	37.38	FALSE	FALSE	FALSE	249	0.012
CACNA1Bp.Pro848Ser	CACNA1B	0.01217800663351903	0.00519858598461218	0	0.036534019900557	NA	NA	NA	NA	NA	NA	NA	NA	Ser	Pro	TRUE	NA	1	0	0	0	0	0	0	1	0	0	0	0	0	0	0	0	0	0	0	0	0	0	0	0	0	0	0	0	0	0	0	0	0	0	0	0	0	0	0	0	0	0	0	0	0	0	0	0	0	0	0	0	0	0	0	0	0	0	0	0	0	0	0	0	0	0	36.27	FALSE	FALSE	FALSE	249	0.012
CACNA1Bp.Thr511Ala	CACNA1B	0.01217800663351903	0.00519858598461218	0	0.036534019900557	NA	NA	NA	NA	NA	NA	NA	NA	Ala	Thr	FALSE	NA	1	0	0	0	0	0	0	1	0	0	0	0	0	0	0	0	0	0	0	0	0	0	0	0	0	0	0	0	0	0	0	0	0	0	0	0	0	0	0	0	0	0	0	0	0	0	0	0	0	0	0	0	0	0	0	0	0	0	0	0	0	0	0	0	0	0	36.97	FALSE	FALSE	FALSE	249	0.012
CACNA1Cp.Arg508Leu	CACNA1C	0.01217800663351903	0.00519858598461218	0	0.036534019900557	NA	NA	NA	NA	NA	NA	NA	NA	Leu	Arg	FALSE	NA	1	0	0	0	0	0	0	1	0	0	0	0	0	0	0	0	0	0	0	0	0	0	0	0	0	0	0	0	0	0	0	0	0	0	0	0	0	0	0	0	0	0	0	0	0	0	0	0	0	0	0	0	0	0	0	0	0	0	0	0	0	0	0	0	0	0	36.69	FALSE	FALSE	FALSE	249	0.012
CACNA1Cp.Arg60Leu	CACNA1C	0.01217800663351903	0.00519858598461218	0	0.036534019900557	NA	NA	NA	NA	NA	NA	NA	NA	Leu	Arg	FALSE	NA	1	0	0	0	0	0	0	1	0	0	0	0	0	0	0	0	0	0	0	0	0	0	0	0	0	0	0	0	0	0	0	0	0	0	0	0	0	0	0	0	0	0	0	0	0	0	0	0	0	0	0	0	0	0	0	0	0	0	0	0	0	0	0	0	0	0	36.41	FALSE	FALSE	FALSE	249	0.012
CACNA1Cp.His894Gln	CACNA1C	0.01217800663351903	0.00519858598461218	0	0.036534019900557	NA	NA	NA	NA	NA	NA	NA	NA	Gln	His	FALSE	NA	1	0	0	0	0	0	0	1	0	0	0	0	0	0	0	0	0	0	0	0	0	0	0	0	0	0	0	0	0	0	0	0	0	0	0	0	0	0	0	0	0	0	0	0	0	0	0	0	0	0	0	0	0	0	0	0	0	0	0	0	0	0	0	0	0	0	37.16	FALSE	FALSE	FALSE	249	0.012
CACNA1Cp.Leu1378Met	CACNA1C	0.01217800663351903	0.00519858598461218	0	0.036534019900557	NA	NA	NA	NA	NA	NA	NA	NA	Met	Leu	FALSE	NA	1	0	0	0	0	0	0	1	0	0	0	0	0	0	0	0	0	0	0	0	0	0	0	0	0	0	0	0	0	0	0	0	0	0	0	0	0	0	0	0	0	0	0	0	0	0	0	0	0	0	0	0	0	0	0	0	0	0	0	0	0	0	0	0	0	0	36.82	FALSE	FALSE	FALSE	249	0.012
CACNA1Cp.Phe1578Ile	CACNA1C	0.01217800663351903	0.00519858598461218	0	0.036534019900557	NA	NA	NA	NA	NA	NA	NA	NA	Ile	Phe	FALSE	NA	1	0	0	0	0	0	0	1	0	0	0	0	0	0	0	0	0	0	0	0	0	0	0	0	0	0	0	0	0	0	0	0	0	0	0	0	0	0	0	0	0	0	0	0	0	0	0	0	0	0	0	0	0	0	0	0	0	0	0	0	0	0	0	0	0	0	36.47	FALSE	FALSE	FALSE	249	0.012
CACNA1Cp.Phe502Leu	CACNA1C	0.01217800663351903	0.00519858598461218	0	0.036534019900557	NA	NA	NA	NA	NA	NA	NA	NA	Leu	Phe	FALSE	NA	1	0	0	0	0	0	0	1	0	0	0	0	0	0	0	0	0	0	0	0	0	0	0	0	0	0	0	0	0	0	0	0	0	0	0	0	0	0	0	0	0	0	0	0	0	0	0	0	0	0	0	0	0	0	0	0	0	0	0	0	0	0	0	0	0	0	36.87	FALSE	FALSE	FALSE	249	0.012
CACNA1Cp.Pro381Gln	CACNA1C	0.01217800663351903	0.00519858598461218	0	0.036534019900557	NA	NA	NA	NA	NA	NA	NA	NA	Gln	Pro	FALSE	NA	1	0	0	0	0	0	0	1	0	0	0	0	0	0	0	0	0	0	0	0	0	0	0	0	0	0	0	0	0	0	0	0	0	0	0	0	0	0	0	0	0	0	0	0	0	0	0	0	0	0	0	0	0	0	0	0	0	0	0	0	0	0	0	0	0	0	37.54	FALSE	FALSE	FALSE	249	0.012
CACNA1Cp.Ser878Arg	CACNA1C	0.01217800663351903	0.00519858598461218	0	0.036534019900557	NA	NA	NA	NA	NA	NA	NA	NA	Arg	Ser	TRUE	NA	1	0	0	0	0	0	0	1	0	0	0	0	0	0	0	0	0	0	0	0	0	0	0	0	0	0	0	0	0	0	0	0	0	0	0	0	0	0	0	0	0	0	0	0	0	0	0	0	0	0	0	0	0	0	0	0	0	0	0	0	0	0	0	0	0	0	36.9	FALSE	FALSE	FALSE	249	0.012
CACNA1Cp.Thr1616Lys	CACNA1C	0.01217800663351903	0.00519858598461218	0	0.036534019900557	NA	NA	NA	NA	NA	NA	NA	NA	Lys	Thr	TRUE	NA	1	0	0	0	0	0	0	1	0	0	0	0	0	0	0	0	0	0	0	0	0	0	0	0	0	0	0	0	0	0	0	0	0	0	0	0	0	0	0	0	0	0	0	0	0	0	0	0	0	0	0	0	0	0	0	0	0	0	0	0	0	0	0	0	0	0	36.65	FALSE	FALSE	FALSE	249	0.012
CACNA1Cp.Thr603Asn	CACNA1C	0.01217800663351903	0.00519858598461218	0	0.036534019900557	NA	NA	NA	NA	NA	NA	NA	NA	Asn	Thr	FALSE	NA	1	0	0	0	0	0	0	1	0	0	0	0	0	0	0	0	0	0	0	0	0	0	0	0	0	0	0	0	0	0	0	0	0	0	0	0	0	0	0	0	0	0	0	0	0	0	0	0	0	0	0	0	0	0	0	0	0	0	0	0	0	0	0	0	0	0	36.12	FALSE	FALSE	FALSE	249	0.012
CACNA1Dp.Asn1192Thr	CACNA1D	0.01217800663351903	0.00519858598461218	0	0.036534019900557	NA	NA	NA	NA	NA	NA	NA	NA	Thr	Asn	TRUE	1	1	0	0	0	0	0	0	1	0	0	0	0	0	0	0	0	0	0	0	0	0	0	0	0	0	0	0	0	0	0	0	0	0	0	0	0	0	0	0	0	0	0	0	0	0	0	0	0	0	0	0	0	0	0	0	0	0	0	0	0	0	0	0	0	0	0	35.72	FALSE	FALSE	FALSE	249	0.012
CACNA1Ep.Ala1236Asp	CACNA1E	0.01217800663351903	0.00519858598461218	0	0.036534019900557	NA	NA	NA	NA	NA	NA	NA	NA	Asp	Ala	FALSE	NA	1	0	0	0	0	0	0	1	0	0	0	0	0	0	0	0	0	0	0	0	0	0	0	0	0	0	0	0	0	0	0	0	0	0	0	0	0	0	0	0	0	0	0	0	0	0	0	0	0	0	0	0	0	0	0	0	0	0	0	0	0	0	0	0	0	0	37.38	FALSE	FALSE	FALSE	249	0.012
CACNA1Ep.Arg459Gly	CACNA1E	0.01217800663351903	0.00519858598461218	0	0.036534019900557	NA	NA	NA	NA	NA	NA	NA	NA	Gly	Arg	FALSE	NA	1	0	0	0	0	0	0	1	0	0	0	0	0	0	0	0	0	0	0	0	0	0	0	0	0	0	0	0	0	0	0	0	0	0	0	0	0	0	0	0	0	0	0	0	0	0	0	0	0	0	0	0	0	0	0	0	0	0	0	0	0	0	0	0	0	0	36.48	FALSE	FALSE	FALSE	249	0.012
CACNA1Ep.Arg771Cys	CACNA1E	0.01217800663351903	0.00519858598461218	0	0.036534019900557	NA	NA	NA	NA	NA	NA	NA	NA	Cys	Arg	TRUE	NA	1	0	0	0	0	0	0	1	0	0	0	0	0	0	0	0	0	0	0	0	0	0	0	0	0	0	0	0	0	0	0	0	0	0	0	0	0	0	0	0	0	0	0	0	0	0	0	0	0	0	0	0	0	0	0	0	0	0	0	0	0	0	0	0	0	0	36.53	FALSE	FALSE	FALSE	249	0.012
CACNA1Ep.Arg781Ser	CACNA1E	0.01217800663351903	0.00519858598461218	0	0.036534019900557	NA	NA	NA	NA	NA	NA	NA	NA	Ser	Arg	TRUE	NA	1	0	0	0	0	0	0	1	0	0	0	0	0	0	0	0	0	0	0	0	0	0	0	0	0	0	0	0	0	0	0	0	0	0	0	0	0	0	0	0	0	0	0	0	0	0	0	0	0	0	0	0	0	0	0	0	0	0	0	0	0	0	0	0	0	0	37.16	FALSE	FALSE	FALSE	249	0.012
CACNA1Ep.Gly1244Ter	CACNA1E	0.01217800663351903	0.00519858598461218	0	0.036534019900557	NA	NA	NA	NA	NA	NA	NA	NA	Ter	Gly	FALSE	NA	1	0	0	0	0	0	0	1	0	0	0	0	0	0	0	0	0	0	0	0	0	0	0	0	0	0	0	0	0	0	0	0	0	0	0	0	0	0	0	0	0	0	0	0	0	0	0	0	0	0	0	0	0	0	0	0	0	0	0	0	0	0	0	0	0	0	37.5	FALSE	FALSE	FALSE	249	0.012
CACNA1Ep.Gly1371Trp	CACNA1E	0.01217800663351903	0.00519858598461218	0	0.036534019900557	NA	NA	NA	NA	NA	NA	NA	NA	Trp	Gly	FALSE	NA	1	0	0	0	0	0	0	1	0	0	0	0	0	0	0	0	0	0	0	0	0	0	0	0	0	0	0	0	0	0	0	0	0	0	0	0	0	0	0	0	0	0	0	0	0	0	0	0	0	0	0	0	0	0	0	0	0	0	0	0	0	0	0	0	0	0	35.96	FALSE	FALSE	FALSE	249	0.012
CACNA1Ep.Gly2084Arg	CACNA1E	0.01217800663351903	0.00519858598461218	0	0.036534019900557	NA	NA	NA	NA	NA	NA	NA	NA	Arg	Gly	TRUE	NA	1	0	0	0	0	0	0	1	0	0	0	0	0	0	0	0	0	0	0	0	0	0	0	0	0	0	0	0	0	0	0	0	0	0	0	0	0	0	0	0	0	0	0	0	0	0	0	0	0	0	0	0	0	0	0	0	0	0	0	0	0	0	0	0	0	0	36.47	FALSE	FALSE	FALSE	249	0.012
CACNA1Ep.Pro205Thr	CACNA1E	0.01217800663351903	0.00519858598461218	0	0.036534019900557	NA	NA	NA	NA	NA	NA	NA	NA	Thr	Pro	TRUE	NA	1	0	0	0	0	0	0	1	0	0	0	0	0	0	0	0	0	0	0	0	0	0	0	0	0	0	0	0	0	0	0	0	0	0	0	0	0	0	0	0	0	0	0	0	0	0	0	0	0	0	0	0	0	0	0	0	0	0	0	0	0	0	0	0	0	0	36.42	FALSE	FALSE	FALSE	249	0.012
CACNA1Ep.Pro2224Thr	CACNA1E	0.01217800663351903	0.00519858598461218	0	0.036534019900557	NA	NA	NA	NA	NA	NA	NA	NA	Thr	Pro	TRUE	NA	1	0	0	0	0	0	0	1	0	0	0	0	0	0	0	0	0	0	0	0	0	0	0	0	0	0	0	0	0	0	0	0	0	0	0	0	0	0	0	0	0	0	0	0	0	0	0	0	0	0	0	0	0	0	0	0	0	0	0	0	0	0	0	0	0	0	36.95	FALSE	FALSE	FALSE	249	0.012
CACNA1Ep.Ser943Arg	CACNA1E	0.01217800663351903	0.00519858598461218	0	0.036534019900557	NA	NA	NA	NA	NA	NA	NA	NA	Arg	Ser	TRUE	NA	1	0	0	0	0	0	0	1	0	0	0	0	0	0	0	0	0	0	0	0	0	0	0	0	0	0	0	0	0	0	0	0	0	0	0	0	0	0	0	0	0	0	0	0	0	0	0	0	0	0	0	0	0	0	0	0	0	0	0	0	0	0	0	0	0	0	36.78	FALSE	FALSE	FALSE	249	0.012
CACNA1Ep.Thr2307Lys	CACNA1E	0.01217800663351903	0.00519858598461218	0	0.036534019900557	NA	NA	NA	NA	NA	NA	NA	NA	Lys	Thr	TRUE	NA	1	0	0	0	0	0	0	1	0	0	0	0	0	0	0	0	0	0	0	0	0	0	0	0	0	0	0	0	0	0	0	0	0	0	0	0	0	0	0	0	0	0	0	0	0	0	0	0	0	0	0	0	0	0	0	0	0	0	0	0	0	0	0	0	0	0	36.39	FALSE	FALSE	FALSE	249	0.012
CACNA1Ep.Tyr1191Asn	CACNA1E	0.01217800663351903	0.00519858598461218	0	0.036534019900557	NA	NA	NA	NA	NA	NA	NA	NA	Asn	Tyr	FALSE	NA	1	0	0	0	0	0	0	1	0	0	0	0	0	0	0	0	0	0	0	0	0	0	0	0	0	0	0	0	0	0	0	0	0	0	0	0	0	0	0	0	0	0	0	0	0	0	0	0	0	0	0	0	0	0	0	0	0	0	0	0	0	0	0	0	0	0	37.49	FALSE	FALSE	FALSE	249	0.012
CACNA1Ep.Val703Leu	CACNA1E	0.01217800663351903	0.00519858598461218	0	0.036534019900557	NA	NA	NA	NA	NA	NA	NA	NA	Leu	Val	FALSE	NA	1	0	0	0	0	0	0	1	0	0	0	0	0	0	0	0	0	0	0	0	0	0	0	0	0	0	0	0	0	0	0	0	0	0	0	0	0	0	0	0	0	0	0	0	0	0	0	0	0	0	0	0	0	0	0	0	0	0	0	0	0	0	0	0	0	0	36.68	FALSE	FALSE	FALSE	249	0.012
CACNA1Fp.Ala42Ser	CACNA1F	0.01217800663351903	0.00519858598461218	0	0.036534019900557	NA	NA	NA	NA	NA	NA	NA	NA	Ser	Ala	TRUE	NA	1	0	0	0	0	0	0	1	0	0	0	0	0	0	0	0	0	0	0	0	0	0	0	0	0	0	0	0	0	0	0	0	0	0	0	0	0	0	0	0	0	0	0	0	0	0	0	0	0	0	0	0	0	0	0	0	0	0	0	0	0	0	0	0	0	0	36.49	FALSE	FALSE	FALSE	249	0.012
CACNA1Fp.Cys1428Ter	CACNA1F	0.01217800663351903	0.00519858598461218	0	0.036534019900557	NA	NA	NA	NA	NA	NA	NA	NA	Ter	Cys	FALSE	NA	1	0	0	0	0	0	0	1	0	0	0	0	0	0	0	0	0	0	0	0	0	0	0	0	0	0	0	0	0	0	0	0	0	0	0	0	0	0	0	0	0	0	0	0	0	0	0	0	0	0	0	0	0	0	0	0	0	0	0	0	0	0	0	0	0	0	37.69	FALSE	FALSE	FALSE	249	0.012
CACNA1Fp.His1889Asn	CACNA1F	0.01217800663351903	0.00519858598461218	0	0.036534019900557	NA	NA	NA	NA	NA	NA	NA	NA	Asn	His	FALSE	NA	1	0	0	0	0	0	0	1	0	0	0	0	0	0	0	0	0	0	0	0	0	0	0	0	0	0	0	0	0	0	0	0	0	0	0	0	0	0	0	0	0	0	0	0	0	0	0	0	0	0	0	0	0	0	0	0	0	0	0	0	0	0	0	0	0	0	36.63	FALSE	FALSE	FALSE	249	0.012
CACNA1Fp.Leu952Ile	CACNA1F	0.01217800663351903	0.00519858598461218	0	0.036534019900557	NA	NA	NA	NA	NA	NA	NA	NA	Ile	Leu	FALSE	NA	1	0	0	0	0	0	0	1	0	0	0	0	0	0	0	0	0	0	0	0	0	0	0	0	0	0	0	0	0	0	0	0	0	0	0	0	0	0	0	0	0	0	0	0	0	0	0	0	0	0	0	0	0	0	0	0	0	0	0	0	0	0	0	0	0	0	37.06	FALSE	FALSE	FALSE	249	0.012
CACNA1Gp.Gln453Lys	CACNA1G	0.01217800663351903	0.00519858598461218	0	0.036534019900557	NA	NA	NA	NA	NA	NA	NA	NA	Lys	Gln	TRUE	NA	1	0	0	0	0	0	0	1	0	0	0	0	0	0	0	0	0	0	0	0	0	0	0	0	0	0	0	0	0	0	0	0	0	0	0	0	0	0	0	0	0	0	0	0	0	0	0	0	0	0	0	0	0	0	0	0	0	0	0	0	0	0	0	0	0	0	36.75	FALSE	FALSE	FALSE	249	0.012
CACNA1Gp.Glu1769Ter	CACNA1G	0.01217800663351903	0.00519858598461218	0	0.036534019900557	NA	NA	NA	NA	NA	NA	NA	NA	Ter	Glu	FALSE	NA	1	0	0	0	0	0	0	1	0	0	0	0	0	0	0	0	0	0	0	0	0	0	0	0	0	0	0	0	0	0	0	0	0	0	0	0	0	0	0	0	0	0	0	0	0	0	0	0	0	0	0	0	0	0	0	0	0	0	0	0	0	0	0	0	0	0	35.93	FALSE	FALSE	FALSE	249	0.012
CACNA1Gp.Gly663Cys	CACNA1G	0.01217800663351903	0.00519858598461218	0	0.036534019900557	NA	NA	NA	NA	NA	NA	NA	NA	Cys	Gly	TRUE	NA	1	0	0	0	0	0	0	1	0	0	0	0	0	0	0	0	0	0	0	0	0	0	0	0	0	0	0	0	0	0	0	0	0	0	0	0	0	0	0	0	0	0	0	0	0	0	0	0	0	0	0	0	0	0	0	0	0	0	0	0	0	0	0	0	0	0	35.72	FALSE	FALSE	FALSE	249	0.012
CACNA1Gp.Pro1898His	CACNA1G	0.01217800663351903	0.00519858598461218	0	0.036534019900557	NA	NA	NA	NA	NA	NA	NA	NA	His	Pro	TRUE	NA	1	0	0	0	0	0	0	1	0	0	0	0	0	0	0	0	0	0	0	0	0	0	0	0	0	0	0	0	0	0	0	0	0	0	0	0	0	0	0	0	0	0	0	0	0	0	0	0	0	0	0	0	0	0	0	0	0	0	0	0	0	0	0	0	0	0	36.86	FALSE	FALSE	FALSE	249	0.012
CACNA1Hp.Ala1208Thr	CACNA1H	0.01217800663351903	0.00519858598461218	0	0.036534019900557	NA	NA	NA	NA	NA	NA	NA	NA	Thr	Ala	TRUE	NA	1	0	0	0	0	0	0	1	0	0	0	0	0	0	0	0	0	0	0	0	0	0	0	0	0	0	0	0	0	0	0	0	0	0	0	0	0	0	0	0	0	0	0	0	0	0	0	0	0	0	0	0	0	0	0	0	0	0	0	0	0	0	0	0	0	0	37.01	FALSE	FALSE	FALSE	249	0.012
CACNA1Hp.Ala555Ser	CACNA1H	0.01217800663351903	0.00519858598461218	0	0.036534019900557	NA	NA	NA	NA	NA	NA	NA	NA	Ser	Ala	TRUE	NA	1	0	0	0	0	0	0	1	0	0	0	0	0	0	0	0	0	0	0	0	0	0	0	0	0	0	0	0	0	0	0	0	0	0	0	0	0	0	0	0	0	0	0	0	0	0	0	0	0	0	0	0	0	0	0	0	0	0	0	0	0	0	0	0	0	0	36.71	FALSE	FALSE	FALSE	249	0.012
CACNA1Hp.Arg1205Gln	CACNA1H	0.01217800663351903	0.00519858598461218	0	0.036534019900557	NA	NA	NA	NA	NA	NA	NA	NA	Gln	Arg	FALSE	NA	1	0	0	0	0	0	0	1	0	0	0	0	0	0	0	0	0	0	0	0	0	0	0	0	0	0	0	0	0	0	0	0	0	0	0	0	0	0	0	0	0	0	0	0	0	0	0	0	0	0	0	0	0	0	0	0	0	0	0	0	0	0	0	0	0	0	36.88	FALSE	FALSE	FALSE	249	0.012
CACNA1Hp.Arg788Cys	CACNA1H	0.01217800663351903	0.00519858598461218	0	0.036534019900557	NA	NA	NA	NA	NA	NA	NA	NA	Cys	Arg	TRUE	NA	1	0	0	0	0	0	0	1	0	0	0	0	0	0	0	0	0	0	0	0	0	0	0	0	0	0	0	0	0	0	0	0	0	0	0	0	0	0	0	0	0	0	0	0	0	0	0	0	0	0	0	0	0	0	0	0	0	0	0	0	0	0	0	0	0	0	37.2	FALSE	FALSE	FALSE	249	0.012
CACNA1Hp.Asp1112Ala	CACNA1H	0.01217800663351903	0.00519858598461218	0	0.036534019900557	NA	NA	NA	NA	NA	NA	NA	NA	Ala	Asp	FALSE	NA	1	0	0	0	0	0	0	1	0	0	0	0	0	0	0	0	0	0	0	0	0	0	0	0	0	0	0	0	0	0	0	0	0	0	0	0	0	0	0	0	0	0	0	0	0	0	0	0	0	0	0	0	0	0	0	0	0	0	0	0	0	0	0	0	0	0	36.36	FALSE	FALSE	FALSE	249	0.012
CACNA1Hp.Asp1620Asn	CACNA1H	0.01217800663351903	0.00519858598461218	0	0.036534019900557	NA	NA	NA	NA	NA	NA	NA	NA	Asn	Asp	FALSE	NA	1	0	0	0	0	0	0	1	0	0	0	0	0	0	0	0	0	0	0	0	0	0	0	0	0	0	0	0	0	0	0	0	0	0	0	0	0	0	0	0	0	0	0	0	0	0	0	0	0	0	0	0	0	0	0	0	0	0	0	0	0	0	0	0	0	0	36.89	FALSE	FALSE	FALSE	249	0.012
CACNA1Hp.Gln1492His	CACNA1H	0.01217800663351903	0.00519858598461218	0	0.036534019900557	NA	NA	NA	NA	NA	NA	NA	NA	His	Gln	TRUE	NA	1	0	0	0	0	0	0	1	0	0	0	0	0	0	0	0	0	0	0	0	0	0	0	0	0	0	0	0	0	0	0	0	0	0	0	0	0	0	0	0	0	0	0	0	0	0	0	0	0	0	0	0	0	0	0	0	0	0	0	0	0	0	0	0	0	0	36.69	FALSE	FALSE	FALSE	249	0.012
CACNA1Hp.Glu1180Ter	CACNA1H	0.01217800663351903	0.00519858598461218	0	0.036534019900557	NA	NA	NA	NA	NA	NA	NA	NA	Ter	Glu	FALSE	NA	1	0	0	0	0	0	0	1	0	0	0	0	0	0	0	0	0	0	0	0	0	0	0	0	0	0	0	0	0	0	0	0	0	0	0	0	0	0	0	0	0	0	0	0	0	0	0	0	0	0	0	0	0	0	0	0	0	0	0	0	0	0	0	0	0	0	36.6	FALSE	FALSE	FALSE	249	0.012
CACNA1Hp.Glu1647Lys	CACNA1H	0.01217800663351903	0.00519858598461218	0	0.036534019900557	NA	NA	NA	NA	NA	NA	NA	NA	Lys	Glu	TRUE	NA	1	0	0	0	0	0	0	1	0	0	0	0	0	0	0	0	0	0	0	0	0	0	0	0	0	0	0	0	0	0	0	0	0	0	0	0	0	0	0	0	0	0	0	0	0	0	0	0	0	0	0	0	0	0	0	0	0	0	0	0	0	0	0	0	0	0	36.84	FALSE	FALSE	FALSE	249	0.012
CACNA1Hp.Glu2152Lys	CACNA1H	0.01217800663351903	0.00519858598461218	0	0.036534019900557	NA	NA	NA	NA	NA	NA	NA	NA	Lys	Glu	TRUE	NA	1	0	0	0	0	0	0	1	0	0	0	0	0	0	0	0	0	0	0	0	0	0	0	0	0	0	0	0	0	0	0	0	0	0	0	0	0	0	0	0	0	0	0	0	0	0	0	0	0	0	0	0	0	0	0	0	0	0	0	0	0	0	0	0	0	0	37.1	FALSE	FALSE	FALSE	249	0.012
CACNA1Hp.Gly307Val	CACNA1H	0.01217800663351903	0.00519858598461218	0	0.036534019900557	NA	NA	NA	NA	NA	NA	NA	NA	Val	Gly	FALSE	NA	1	0	0	0	0	0	0	1	0	0	0	0	0	0	0	0	0	0	0	0	0	0	0	0	0	0	0	0	0	0	0	0	0	0	0	0	0	0	0	0	0	0	0	0	0	0	0	0	0	0	0	0	0	0	0	0	0	0	0	0	0	0	0	0	0	0	36.9	FALSE	FALSE	FALSE	249	0.012
CACNA1Hp.Gly34Trp	CACNA1H	0.01217800663351903	0.00519858598461218	0	0.036534019900557	NA	NA	NA	NA	NA	NA	NA	NA	Trp	Gly	FALSE	NA	1	0	0	0	0	0	0	1	0	0	0	0	0	0	0	0	0	0	0	0	0	0	0	0	0	0	0	0	0	0	0	0	0	0	0	0	0	0	0	0	0	0	0	0	0	0	0	0	0	0	0	0	0	0	0	0	0	0	0	0	0	0	0	0	0	0	37.18	FALSE	FALSE	FALSE	249	0.012
CACNA1Hp.Lys470Asn	CACNA1H	0.01217800663351903	0.00519858598461218	0	0.036534019900557	NA	NA	NA	NA	NA	NA	NA	NA	Asn	Lys	FALSE	NA	1	0	0	0	0	0	0	1	0	0	0	0	0	0	0	0	0	0	0	0	0	0	0	0	0	0	0	0	0	0	0	0	0	0	0	0	0	0	0	0	0	0	0	0	0	0	0	0	0	0	0	0	0	0	0	0	0	0	0	0	0	0	0	0	0	0	36.41	FALSE	FALSE	FALSE	249	0.012
CACNA1Hp.Pro640Leu	CACNA1H	0.01217800663351903	0.00519858598461218	0	0.036534019900557	NA	NA	NA	NA	NA	NA	NA	NA	Leu	Pro	FALSE	NA	1	0	0	0	0	0	0	1	0	0	0	0	0	0	0	0	0	0	0	0	0	0	0	0	0	0	0	0	0	0	0	0	0	0	0	0	0	0	0	0	0	0	0	0	0	0	0	0	0	0	0	0	0	0	0	0	0	0	0	0	0	0	0	0	0	0	36.5	FALSE	FALSE	FALSE	249	0.012
CACNA1Hp.Thr2327Ala	CACNA1H	0.01217800663351903	0.00519858598461218	0	0.036534019900557	NA	NA	NA	NA	NA	NA	NA	NA	Ala	Thr	FALSE	NA	1	0	0	0	0	0	0	1	0	0	0	0	0	0	0	0	0	0	0	0	0	0	0	0	0	0	0	0	0	0	0	0	0	0	0	0	0	0	0	0	0	0	0	0	0	0	0	0	0	0	0	0	0	0	0	0	0	0	0	0	0	0	0	0	0	0	36.98	FALSE	FALSE	FALSE	249	0.012
CACNA1Hp.Val1669Leu	CACNA1H	0.01217800663351903	0.00519858598461218	0	0.036534019900557	NA	NA	NA	NA	NA	NA	NA	NA	Leu	Val	FALSE	NA	1	0	0	0	0	0	0	1	0	0	0	0	0	0	0	0	0	0	0	0	0	0	0	0	0	0	0	0	0	0	0	0	0	0	0	0	0	0	0	0	0	0	0	0	0	0	0	0	0	0	0	0	0	0	0	0	0	0	0	0	0	0	0	0	0	0	36.54	FALSE	FALSE	FALSE	249	0.012
CACNA1Ip.Ala2119Gly	CACNA1I	0.01217800663351903	0.00519858598461218	0	0.036534019900557	NA	NA	NA	NA	NA	NA	NA	NA	Gly	Ala	FALSE	NA	1	0	0	0	0	0	0	1	0	0	0	0	0	0	0	0	0	0	0	0	0	0	0	0	0	0	0	0	0	0	0	0	0	0	0	0	0	0	0	0	0	0	0	0	0	0	0	0	0	0	0	0	0	0	0	0	0	0	0	0	0	0	0	0	0	0	36.42	FALSE	FALSE	FALSE	249	0.012
CACNA1Ip.Arg1083Gly	CACNA1I	0.01217800663351903	0.00519858598461218	0	0.036534019900557	NA	NA	NA	NA	NA	NA	NA	NA	Gly	Arg	FALSE	NA	1	0	0	0	0	0	0	1	0	0	0	0	0	0	0	0	0	0	0	0	0	0	0	0	0	0	0	0	0	0	0	0	0	0	0	0	0	0	0	0	0	0	0	0	0	0	0	0	0	0	0	0	0	0	0	0	0	0	0	0	0	0	0	0	0	0	37.63	FALSE	FALSE	FALSE	249	0.012
CACNA1Ip.Arg801Ser	CACNA1I	0.01217800663351903	0.00519858598461218	0	0.036534019900557	NA	NA	NA	NA	NA	NA	NA	NA	Ser	Arg	TRUE	NA	1	0	0	0	0	0	0	1	0	0	0	0	0	0	0	0	0	0	0	0	0	0	0	0	0	0	0	0	0	0	0	0	0	0	0	0	0	0	0	0	0	0	0	0	0	0	0	0	0	0	0	0	0	0	0	0	0	0	0	0	0	0	0	0	0	0	36.3	FALSE	FALSE	FALSE	249	0.012
CACNA1Ip.Gly1975Cys	CACNA1I	0.01217800663351903	0.00519858598461218	0	0.036534019900557	NA	NA	NA	NA	NA	NA	NA	NA	Cys	Gly	TRUE	NA	1	0	0	0	0	0	0	1	0	0	0	0	0	0	0	0	0	0	0	0	0	0	0	0	0	0	0	0	0	0	0	0	0	0	0	0	0	0	0	0	0	0	0	0	0	0	0	0	0	0	0	0	0	0	0	0	0	0	0	0	0	0	0	0	0	0	36.91	FALSE	FALSE	FALSE	249	0.012
CACNA1Ip.His1169Leu	CACNA1I	0.01217800663351903	0.00519858598461218	0	0.036534019900557	NA	NA	NA	NA	NA	NA	NA	NA	Leu	His	FALSE	NA	1	0	0	0	0	0	0	1	0	0	0	0	0	0	0	0	0	0	0	0	0	0	0	0	0	0	0	0	0	0	0	0	0	0	0	0	0	0	0	0	0	0	0	0	0	0	0	0	0	0	0	0	0	0	0	0	0	0	0	0	0	0	0	0	0	0	35.82	FALSE	FALSE	FALSE	249	0.012
CACNA1Ip.His782Tyr	CACNA1I	0.01217800663351903	0.00519858598461218	0	0.036534019900557	NA	NA	NA	NA	NA	NA	NA	NA	Tyr	His	TRUE	NA	1	0	0	0	0	0	0	1	0	0	0	0	0	0	0	0	0	0	0	0	0	0	0	0	0	0	0	0	0	0	0	0	0	0	0	0	0	0	0	0	0	0	0	0	0	0	0	0	0	0	0	0	0	0	0	0	0	0	0	0	0	0	0	0	0	0	36.7	FALSE	FALSE	FALSE	249	0.012
CACNA1Ip.Leu271Gln	CACNA1I	0.01217800663351903	0.00519858598461218	0	0.036534019900557	NA	NA	NA	NA	NA	NA	NA	NA	Gln	Leu	FALSE	NA	1	0	0	0	0	0	0	1	0	0	0	0	0	0	0	0	0	0	0	0	0	0	0	0	0	0	0	0	0	0	0	0	0	0	0	0	0	0	0	0	0	0	0	0	0	0	0	0	0	0	0	0	0	0	0	0	0	0	0	0	0	0	0	0	0	0	37.33	FALSE	FALSE	FALSE	249	0.012
CACNA1Ip.Pro1139His	CACNA1I	0.01217800663351903	0.00519858598461218	0	0.036534019900557	NA	NA	NA	NA	NA	NA	NA	NA	His	Pro	TRUE	NA	1	0	0	0	0	0	0	1	0	0	0	0	0	0	0	0	0	0	0	0	0	0	0	0	0	0	0	0	0	0	0	0	0	0	0	0	0	0	0	0	0	0	0	0	0	0	0	0	0	0	0	0	0	0	0	0	0	0	0	0	0	0	0	0	0	0	36.15	FALSE	FALSE	FALSE	249	0.012
CACNA1Ip.Trp978Leu	CACNA1I	0.01217800663351903	0.00519858598461218	0	0.036534019900557	NA	NA	NA	NA	NA	NA	NA	NA	Leu	Trp	FALSE	NA	1	0	0	0	0	0	0	1	0	0	0	0	0	0	0	0	0	0	0	0	0	0	0	0	0	0	0	0	0	0	0	0	0	0	0	0	0	0	0	0	0	0	0	0	0	0	0	0	0	0	0	0	0	0	0	0	0	0	0	0	0	0	0	0	0	0	37.12	FALSE	FALSE	FALSE	249	0.012
CACNA1Ip.Val1395Leu	CACNA1I	0.01217800663351903	0.00519858598461218	0	0.036534019900557	NA	NA	NA	NA	NA	NA	NA	NA	Leu	Val	FALSE	NA	1	0	0	0	0	0	0	1	0	0	0	0	0	0	0	0	0	0	0	0	0	0	0	0	0	0	0	0	0	0	0	0	0	0	0	0	0	0	0	0	0	0	0	0	0	0	0	0	0	0	0	0	0	0	0	0	0	0	0	0	0	0	0	0	0	0	36.85	FALSE	FALSE	FALSE	249	0.012
CACNA1Sp.Ala702Ser	CACNA1S	0.01217800663351903	0.00519858598461218	0	0.036534019900557	NA	NA	NA	NA	NA	NA	NA	NA	Ser	Ala	TRUE	NA	1	0	0	0	0	0	0	1	0	0	0	0	0	0	0	0	0	0	0	0	0	0	0	0	0	0	0	0	0	0	0	0	0	0	0	0	0	0	0	0	0	0	0	0	0	0	0	0	0	0	0	0	0	0	0	0	0	0	0	0	0	0	0	0	0	0	36.47	FALSE	FALSE	FALSE	249	0.012
CACNA1Sp.Ala776Val	CACNA1S	0.01217800663351903	0.00519858598461218	0	0.036534019900557	NA	NA	NA	NA	NA	NA	NA	NA	Val	Ala	FALSE	NA	1	0	0	0	0	0	0	1	0	0	0	0	0	0	0	0	0	0	0	0	0	0	0	0	0	0	0	0	0	0	0	0	0	0	0	0	0	0	0	0	0	0	0	0	0	0	0	0	0	0	0	0	0	0	0	0	0	0	0	0	0	0	0	0	0	0	36.94	FALSE	FALSE	FALSE	249	0.012
CACNA1Sp.Cys529Ser	CACNA1S	0.01217800663351903	0.00519858598461218	0	0.036534019900557	NA	NA	NA	NA	NA	NA	NA	NA	Ser	Cys	TRUE	NA	1	0	0	0	0	0	0	1	0	0	0	0	0	0	0	0	0	0	0	0	0	0	0	0	0	0	0	0	0	0	0	0	0	0	0	0	0	0	0	0	0	0	0	0	0	0	0	0	0	0	0	0	0	0	0	0	0	0	0	0	0	0	0	0	0	0	36.15	FALSE	FALSE	FALSE	249	0.012
CACNA1Sp.Gly582Val	CACNA1S	0.01217800663351903	0.00519858598461218	0	0.036534019900557	NA	NA	NA	NA	NA	NA	NA	NA	Val	Gly	FALSE	NA	1	0	0	0	0	0	0	1	0	0	0	0	0	0	0	0	0	0	0	0	0	0	0	0	0	0	0	0	0	0	0	0	0	0	0	0	0	0	0	0	0	0	0	0	0	0	0	0	0	0	0	0	0	0	0	0	0	0	0	0	0	0	0	0	0	0	35.77	FALSE	FALSE	FALSE	249	0.012
CACNA1Sp.Lys537Asn	CACNA1S	0.01217800663351903	0.00519858598461218	0	0.036534019900557	NA	NA	NA	NA	NA	NA	NA	NA	Asn	Lys	FALSE	NA	1	0	0	0	0	0	0	1	0	0	0	0	0	0	0	0	0	0	0	0	0	0	0	0	0	0	0	0	0	0	0	0	0	0	0	0	0	0	0	0	0	0	0	0	0	0	0	0	0	0	0	0	0	0	0	0	0	0	0	0	0	0	0	0	0	0	36.69	FALSE	FALSE	FALSE	249	0.012
CACNA1Sp.Met1366Ile	CACNA1S	0.01217800663351903	0.00519858598461218	0	0.036534019900557	NA	NA	NA	NA	NA	NA	NA	NA	Ile	Met	FALSE	NA	1	0	0	0	0	0	0	1	0	0	0	0	0	0	0	0	0	0	0	0	0	0	0	0	0	0	0	0	0	0	0	0	0	0	0	0	0	0	0	0	0	0	0	0	0	0	0	0	0	0	0	0	0	0	0	0	0	0	0	0	0	0	0	0	0	0	36.69	FALSE	FALSE	FALSE	249	0.012
CACNA1Sp.Pro1744Thr	CACNA1S	0.01217800663351903	0.00519858598461218	0	0.036534019900557	NA	NA	NA	NA	NA	NA	NA	NA	Thr	Pro	TRUE	NA	1	0	0	0	0	0	0	1	0	0	0	0	0	0	0	0	0	0	0	0	0	0	0	0	0	0	0	0	0	0	0	0	0	0	0	0	0	0	0	0	0	0	0	0	0	0	0	0	0	0	0	0	0	0	0	0	0	0	0	0	0	0	0	0	0	0	36.69	FALSE	FALSE	FALSE	249	0.012
CACNA1Sp.Tyr1686Cys	CACNA1S	0.01217800663351903	0.00519858598461218	0	0.036534019900557	NA	NA	NA	NA	NA	NA	NA	NA	Cys	Tyr	TRUE	NA	1	0	0	0	0	0	0	1	0	0	0	0	0	0	0	0	0	0	0	0	0	0	0	0	0	0	0	0	0	0	0	0	0	0	0	0	0	0	0	0	0	0	0	0	0	0	0	0	0	0	0	0	0	0	0	0	0	0	0	0	0	0	0	0	0	0	37.14	FALSE	FALSE	FALSE	249	0.012
CACNA2D1p.Gly438Ala	CACNA2D1	0.01217800663351903	0.00519858598461218	0	0.036534019900557	NA	NA	NA	NA	NA	NA	NA	NA	Ala	Gly	FALSE	NA	1	0	0	0	0	0	0	1	0	0	0	0	0	0	0	0	0	0	0	0	0	0	0	0	0	0	0	0	0	0	0	0	0	0	0	0	0	0	0	0	0	0	0	0	0	0	0	0	0	0	0	0	0	0	0	0	0	0	0	0	0	0	0	0	0	0	37.21	FALSE	FALSE	FALSE	249	0.012
CACNA2D1p.Gly784Ter	CACNA2D1	0.01217800663351903	0.00519858598461218	0	0.036534019900557	NA	NA	NA	NA	NA	NA	NA	NA	Ter	Gly	FALSE	NA	1	0	0	0	0	0	0	1	0	0	0	0	0	0	0	0	0	0	0	0	0	0	0	0	0	0	0	0	0	0	0	0	0	0	0	0	0	0	0	0	0	0	0	0	0	0	0	0	0	0	0	0	0	0	0	0	0	0	0	0	0	0	0	0	0	0	36.88	FALSE	FALSE	FALSE	249	0.012
CACNA2D1p.Leu957Arg	CACNA2D1	0.01217800663351903	0.00519858598461218	0	0.036534019900557	NA	NA	NA	NA	NA	NA	NA	NA	Arg	Leu	TRUE	NA	1	0	0	0	0	0	0	1	0	0	0	0	0	0	0	0	0	0	0	0	0	0	0	0	0	0	0	0	0	0	0	0	0	0	0	0	0	0	0	0	0	0	0	0	0	0	0	0	0	0	0	0	0	0	0	0	0	0	0	0	0	0	0	0	0	0	37.12	FALSE	FALSE	FALSE	249	0.012
CACNA2D1p.Lys381Asn	CACNA2D1	0.01217800663351903	0.00519858598461218	0	0.036534019900557	NA	NA	NA	NA	NA	NA	NA	NA	Asn	Lys	FALSE	NA	1	0	0	0	0	0	0	1	0	0	0	0	0	0	0	0	0	0	0	0	0	0	0	0	0	0	0	0	0	0	0	0	0	0	0	0	0	0	0	0	0	0	0	0	0	0	0	0	0	0	0	0	0	0	0	0	0	0	0	0	0	0	0	0	0	0	36.95	FALSE	FALSE	FALSE	249	0.012
CACNA2D1p.Val264Ile	CACNA2D1	0.01217800663351903	0.00519858598461218	0	0.036534019900557	NA	NA	NA	NA	NA	NA	NA	NA	Ile	Val	FALSE	NA	1	0	0	0	0	0	0	1	0	0	0	0	0	0	0	0	0	0	0	0	0	0	0	0	0	0	0	0	0	0	0	0	0	0	0	0	0	0	0	0	0	0	0	0	0	0	0	0	0	0	0	0	0	0	0	0	0	0	0	0	0	0	0	0	0	0	36.87	FALSE	FALSE	FALSE	249	0.012
CACNA2D3p.Met906Ile	CACNA2D3	0.01217800663351903	0.00519858598461218	0	0.036534019900557	NA	NA	NA	NA	NA	NA	NA	NA	Ile	Met	FALSE	NA	1	0	0	0	0	0	0	1	0	0	0	0	0	0	0	0	0	0	0	0	0	0	0	0	0	0	0	0	0	0	0	0	0	0	0	0	0	0	0	0	0	0	0	0	0	0	0	0	0	0	0	0	0	0	0	0	0	0	0	0	0	0	0	0	0	0	36.59	FALSE	FALSE	FALSE	249	0.012
CACNA2D4p.Arg15Met	CACNA2D4	0.01217800663351903	0.00519858598461218	0	0.036534019900557	NA	NA	NA	NA	NA	NA	NA	NA	Met	Arg	FALSE	NA	1	0	0	0	0	0	0	1	0	0	0	0	0	0	0	0	0	0	0	0	0	0	0	0	0	0	0	0	0	0	0	0	0	0	0	0	0	0	0	0	0	0	0	0	0	0	0	0	0	0	0	0	0	0	0	0	0	0	0	0	0	0	0	0	0	0	36.71	FALSE	FALSE	FALSE	249	0.012
CACNA2D4p.Asp640Tyr	CACNA2D4	0.01217800663351903	0.00519858598461218	0	0.036534019900557	NA	NA	NA	NA	NA	NA	NA	NA	Tyr	Asp	TRUE	NA	1	0	0	0	0	0	0	1	0	0	0	0	0	0	0	0	0	0	0	0	0	0	0	0	0	0	0	0	0	0	0	0	0	0	0	0	0	0	0	0	0	0	0	0	0	0	0	0	0	0	0	0	0	0	0	0	0	0	0	0	0	0	0	0	0	0	36.46	FALSE	FALSE	FALSE	249	0.012
CACNA2D4p.Gly626Arg	CACNA2D4	0.01217800663351903	0.00519858598461218	0	0.036534019900557	NA	NA	NA	NA	NA	NA	NA	NA	Arg	Gly	TRUE	NA	1	0	0	0	0	0	0	1	0	0	0	0	0	0	0	0	0	0	0	0	0	0	0	0	0	0	0	0	0	0	0	0	0	0	0	0	0	0	0	0	0	0	0	0	0	0	0	0	0	0	0	0	0	0	0	0	0	0	0	0	0	0	0	0	0	0	37.21	FALSE	FALSE	FALSE	249	0.012
CACNA2D4p.Pro22Ser	CACNA2D4	0.01217800663351903	0.00519858598461218	0	0.036534019900557	NA	NA	NA	NA	NA	NA	NA	NA	Ser	Pro	TRUE	NA	1	0	0	0	0	0	0	1	0	0	0	0	0	0	0	0	0	0	0	0	0	0	0	0	0	0	0	0	0	0	0	0	0	0	0	0	0	0	0	0	0	0	0	0	0	0	0	0	0	0	0	0	0	0	0	0	0	0	0	0	0	0	0	0	0	0	37.23	FALSE	FALSE	FALSE	249	0.012
CACNB1p.Glu575Lys	CACNB1	0.01217800663351903	0.00519858598461218	0	0.036534019900557	NA	NA	NA	NA	NA	NA	NA	NA	Lys	Glu	TRUE	NA	1	0	0	0	0	0	0	1	0	0	0	0	0	0	0	0	0	0	0	0	0	0	0	0	0	0	0	0	0	0	0	0	0	0	0	0	0	0	0	0	0	0	0	0	0	0	0	0	0	0	0	0	0	0	0	0	0	0	0	0	0	0	0	0	0	0	37.47	FALSE	FALSE	FALSE	249	0.012
CACNB2p.Ala139Thr	CACNB2	0.01217800663351903	0.00519858598461218	0	0.036534019900557	NA	NA	NA	NA	NA	NA	NA	NA	Thr	Ala	TRUE	NA	1	0	0	0	0	0	0	1	0	0	0	0	0	0	0	0	0	0	0	0	0	0	0	0	0	0	0	0	0	0	0	0	0	0	0	0	0	0	0	0	0	0	0	0	0	0	0	0	0	0	0	0	0	0	0	0	0	0	0	0	0	0	0	0	0	0	36.83	FALSE	FALSE	FALSE	249	0.012
CACNB2p.Arg586Ser	CACNB2	0.01217800663351903	0.00519858598461218	0	0.036534019900557	NA	NA	NA	NA	NA	NA	NA	NA	Ser	Arg	TRUE	NA	1	0	0	0	0	0	0	1	0	0	0	0	0	0	0	0	0	0	0	0	0	0	0	0	0	0	0	0	0	0	0	0	0	0	0	0	0	0	0	0	0	0	0	0	0	0	0	0	0	0	0	0	0	0	0	0	0	0	0	0	0	0	0	0	0	0	36.44	FALSE	FALSE	FALSE	249	0.012
CACNB4p.Ile316Val	CACNB4	0.01217800663351903	0.00519858598461218	0	0.036534019900557	NA	NA	NA	NA	NA	NA	NA	NA	Val	Ile	FALSE	NA	1	0	0	0	0	0	0	1	0	0	0	0	0	0	0	0	0	0	0	0	0	0	0	0	0	0	0	0	0	0	0	0	0	0	0	0	0	0	0	0	0	0	0	0	0	0	0	0	0	0	0	0	0	0	0	0	0	0	0	0	0	0	0	0	0	0	37.1	FALSE	FALSE	FALSE	249	0.012
CACNG2p.Val101Leu	CACNG2	0.01217800663351903	0.00519858598461218	0	0.036534019900557	NA	NA	NA	NA	NA	NA	NA	NA	Leu	Val	FALSE	NA	1	0	0	0	0	0	0	1	0	0	0	0	0	0	0	0	0	0	0	0	0	0	0	0	0	0	0	0	0	0	0	0	0	0	0	0	0	0	0	0	0	0	0	0	0	0	0	0	0	0	0	0	0	0	0	0	0	0	0	0	0	0	0	0	0	0	36.87	FALSE	FALSE	FALSE	249	0.012
CACNG3p.Arg2Thr	CACNG3	0.01217800663351903	0.00519858598461218	0	0.036534019900557	NA	NA	NA	NA	NA	NA	NA	NA	Thr	Arg	TRUE	NA	1	0	0	0	0	0	0	1	0	0	0	0	0	0	0	0	0	0	0	0	0	0	0	0	0	0	0	0	0	0	0	0	0	0	0	0	0	0	0	0	0	0	0	0	0	0	0	0	0	0	0	0	0	0	0	0	0	0	0	0	0	0	0	0	0	0	36.95	FALSE	FALSE	FALSE	249	0.012
CACNG3p.Asp31His	CACNG3	0.01217800663351903	0.00519858598461218	0	0.036534019900557	NA	NA	NA	NA	NA	NA	NA	NA	His	Asp	TRUE	NA	1	0	0	0	0	0	0	1	0	0	0	0	0	0	0	0	0	0	0	0	0	0	0	0	0	0	0	0	0	0	0	0	0	0	0	0	0	0	0	0	0	0	0	0	0	0	0	0	0	0	0	0	0	0	0	0	0	0	0	0	0	0	0	0	0	0	36.96	FALSE	FALSE	FALSE	249	0.012
CACNG3p.Gly7Arg	CACNG3	0.01217800663351903	0.00519858598461218	0	0.036534019900557	NA	NA	NA	NA	NA	NA	NA	NA	Arg	Gly	TRUE	NA	1	0	0	0	0	0	0	1	0	0	0	0	0	0	0	0	0	0	0	0	0	0	0	0	0	0	0	0	0	0	0	0	0	0	0	0	0	0	0	0	0	0	0	0	0	0	0	0	0	0	0	0	0	0	0	0	0	0	0	0	0	0	0	0	0	0	36.69	FALSE	FALSE	FALSE	249	0.012
CACNG3p.Ser137Arg	CACNG3	0.01217800663351903	0.00519858598461218	0	0.036534019900557	NA	NA	NA	NA	NA	NA	NA	NA	Arg	Ser	TRUE	NA	1	0	0	0	0	0	0	1	0	0	0	0	0	0	0	0	0	0	0	0	0	0	0	0	0	0	0	0	0	0	0	0	0	0	0	0	0	0	0	0	0	0	0	0	0	0	0	0	0	0	0	0	0	0	0	0	0	0	0	0	0	0	0	0	0	0	35.660000000000004	FALSE	FALSE	FALSE	249	0.012
CACNG6p.Ala150Val	CACNG6	0.01217800663351903	0.00519858598461218	0	0.036534019900557	NA	NA	NA	NA	NA	NA	NA	NA	Val	Ala	FALSE	NA	1	0	0	0	0	0	0	1	0	0	0	0	0	0	0	0	0	0	0	0	0	0	0	0	0	0	0	0	0	0	0	0	0	0	0	0	0	0	0	0	0	0	0	0	0	0	0	0	0	0	0	0	0	0	0	0	0	0	0	0	0	0	0	0	0	0	37.01	FALSE	FALSE	FALSE	249	0.012
CACNG7p.Cys4Gly	CACNG7	0.01217800663351903	0.00519858598461218	0	0.036534019900557	NA	NA	NA	NA	NA	NA	NA	NA	Gly	Cys	FALSE	NA	1	0	0	0	0	0	0	1	0	0	0	0	0	0	0	0	0	0	0	0	0	0	0	0	0	0	0	0	0	0	0	0	0	0	0	0	0	0	0	0	0	0	0	0	0	0	0	0	0	0	0	0	0	0	0	0	0	0	0	0	0	0	0	0	0	0	36.72	FALSE	FALSE	FALSE	249	0.012
CACNG7p.Phe63Leu	CACNG7	0.01217800663351903	0.00519858598461218	0	0.036534019900557	NA	NA	NA	NA	NA	NA	NA	NA	Leu	Phe	FALSE	NA	1	0	0	0	0	0	0	1	0	0	0	0	0	0	0	0	0	0	0	0	0	0	0	0	0	0	0	0	0	0	0	0	0	0	0	0	0	0	0	0	0	0	0	0	0	0	0	0	0	0	0	0	0	0	0	0	0	0	0	0	0	0	0	0	0	0	36.71	FALSE	FALSE	FALSE	249	0.012
CACNG7p.Tyr175Ser	CACNG7	0.01217800663351903	0.00519858598461218	0	0.036534019900557	NA	NA	NA	NA	NA	NA	NA	NA	Ser	Tyr	TRUE	NA	1	0	0	0	0	0	0	1	0	0	0	0	0	0	0	0	0	0	0	0	0	0	0	0	0	0	0	0	0	0	0	0	0	0	0	0	0	0	0	0	0	0	0	0	0	0	0	0	0	0	0	0	0	0	0	0	0	0	0	0	0	0	0	0	0	0	37.07	FALSE	FALSE	FALSE	249	0.012
CACNG8p.Ala412Thr	CACNG8	0.01217800663351903	0.00519858598461218	0	0.036534019900557	NA	NA	NA	NA	NA	NA	NA	NA	Thr	Ala	TRUE	NA	1	0	0	0	0	0	0	1	0	0	0	0	0	0	0	0	0	0	0	0	0	0	0	0	0	0	0	0	0	0	0	0	0	0	0	0	0	0	0	0	0	0	0	0	0	0	0	0	0	0	0	0	0	0	0	0	0	0	0	0	0	0	0	0	0	0	36.91	FALSE	FALSE	FALSE	249	0.012
CACNG8p.Lys408Thr	CACNG8	0.01217800663351903	0.00519858598461218	0	0.036534019900557	NA	NA	NA	NA	NA	NA	NA	NA	Thr	Lys	TRUE	NA	1	0	0	0	0	0	0	1	0	0	0	0	0	0	0	0	0	0	0	0	0	0	0	0	0	0	0	0	0	0	0	0	0	0	0	0	0	0	0	0	0	0	0	0	0	0	0	0	0	0	0	0	0	0	0	0	0	0	0	0	0	0	0	0	0	0	36.9	FALSE	FALSE	FALSE	249	0.012
CACNG8p.Phe29Val	CACNG8	0.01217800663351903	0.00519858598461218	0	0.036534019900557	NA	NA	NA	NA	NA	NA	NA	NA	Val	Phe	FALSE	NA	1	0	0	0	0	0	0	1	0	0	0	0	0	0	0	0	0	0	0	0	0	0	0	0	0	0	0	0	0	0	0	0	0	0	0	0	0	0	0	0	0	0	0	0	0	0	0	0	0	0	0	0	0	0	0	0	0	0	0	0	0	0	0	0	0	0	36.53	FALSE	FALSE	FALSE	249	0.012
CACNG8p.Ser240Trp	CACNG8	0.01217800663351903	0.00519858598461218	0	0.036534019900557	NA	NA	NA	NA	NA	NA	NA	NA	Trp	Ser	FALSE	NA	1	0	0	0	0	0	0	1	0	0	0	0	0	0	0	0	0	0	0	0	0	0	0	0	0	0	0	0	0	0	0	0	0	0	0	0	0	0	0	0	0	0	0	0	0	0	0	0	0	0	0	0	0	0	0	0	0	0	0	0	0	0	0	0	0	0	36.57	FALSE	FALSE	FALSE	249	0.012
CACNG8p.Ser3Ter	CACNG8	0.01217800663351903	0.00519858598461218	0	0.036534019900557	NA	NA	NA	NA	NA	NA	NA	NA	Ter	Ser	FALSE	NA	1	0	0	0	0	0	0	1	0	0	0	0	0	0	0	0	0	0	0	0	0	0	0	0	0	0	0	0	0	0	0	0	0	0	0	0	0	0	0	0	0	0	0	0	0	0	0	0	0	0	0	0	0	0	0	0	0	0	0	0	0	0	0	0	0	0	37.05	FALSE	FALSE	FALSE	249	0.012
CACNG8p.Tyr202His	CACNG8	0.01217800663351903	0.00519858598461218	0	0.036534019900557	NA	NA	NA	NA	NA	NA	NA	NA	His	Tyr	TRUE	NA	1	0	0	0	0	0	0	1	0	0	0	0	0	0	0	0	0	0	0	0	0	0	0	0	0	0	0	0	0	0	0	0	0	0	0	0	0	0	0	0	0	0	0	0	0	0	0	0	0	0	0	0	0	0	0	0	0	0	0	0	0	0	0	0	0	0	36.66	FALSE	FALSE	FALSE	249	0.012
CACNG8p.Val144Leu	CACNG8	0.01217800663351903	0.00519858598461218	0	0.036534019900557	NA	NA	NA	NA	NA	NA	NA	NA	Leu	Val	FALSE	NA	1	0	0	0	0	0	0	1	0	0	0	0	0	0	0	0	0	0	0	0	0	0	0	0	0	0	0	0	0	0	0	0	0	0	0	0	0	0	0	0	0	0	0	0	0	0	0	0	0	0	0	0	0	0	0	0	0	0	0	0	0	0	0	0	0	0	37.03	FALSE	FALSE	FALSE	249	0.012
CADM1p.Ala371Thr	CADM1	0.01217800663351903	0.00519858598461218	0	0.036534019900557	NA	NA	NA	NA	NA	NA	NA	NA	Thr	Ala	TRUE	NA	1	0	0	0	0	0	0	1	0	0	0	0	0	0	0	0	0	0	0	0	0	0	0	0	0	0	0	0	0	0	0	0	0	0	0	0	0	0	0	0	0	0	0	0	0	0	0	0	0	0	0	0	0	0	0	0	0	0	0	0	0	0	0	0	0	0	36.85	FALSE	FALSE	FALSE	249	0.012
CADM2p.Ala116Ser	CADM2	0.01217800663351903	0.00519858598461218	0	0.036534019900557	NA	NA	NA	NA	NA	NA	NA	NA	Ser	Ala	TRUE	NA	1	0	0	0	0	0	0	1	0	0	0	0	0	0	0	0	0	0	0	0	0	0	0	0	0	0	0	0	0	0	0	0	0	0	0	0	0	0	0	0	0	0	0	0	0	0	0	0	0	0	0	0	0	0	0	0	0	0	0	0	0	0	0	0	0	0	37.36	FALSE	FALSE	FALSE	249	0.012
CADM2p.Ala339Ser	CADM2	0.01217800663351903	0.00519858598461218	0	0.036534019900557	NA	NA	NA	NA	NA	NA	NA	NA	Ser	Ala	TRUE	NA	1	0	0	0	0	0	0	1	0	0	0	0	0	0	0	0	0	0	0	0	0	0	0	0	0	0	0	0	0	0	0	0	0	0	0	0	0	0	0	0	0	0	0	0	0	0	0	0	0	0	0	0	0	0	0	0	0	0	0	0	0	0	0	0	0	0	37.5	FALSE	FALSE	FALSE	249	0.012
CADM2p.Asp47Glu	CADM2	0.01217800663351903	0.00519858598461218	0	0.036534019900557	NA	NA	NA	NA	NA	NA	NA	NA	Glu	Asp	FALSE	NA	1	0	0	0	0	0	0	1	0	0	0	0	0	0	0	0	0	0	0	0	0	0	0	0	0	0	0	0	0	0	0	0	0	0	0	0	0	0	0	0	0	0	0	0	0	0	0	0	0	0	0	0	0	0	0	0	0	0	0	0	0	0	0	0	0	0	36.33	FALSE	FALSE	FALSE	249	0.012
CADM2p.Gly364Cys	CADM2	0.01217800663351903	0.00519858598461218	0	0.036534019900557	NA	NA	NA	NA	NA	NA	NA	NA	Cys	Gly	TRUE	NA	1	0	0	0	0	0	0	1	0	0	0	0	0	0	0	0	0	0	0	0	0	0	0	0	0	0	0	0	0	0	0	0	0	0	0	0	0	0	0	0	0	0	0	0	0	0	0	0	0	0	0	0	0	0	0	0	0	0	0	0	0	0	0	0	0	0	37.41	FALSE	FALSE	FALSE	249	0.012
CADM2p.Lys263Met	CADM2	0.01217800663351903	0.00519858598461218	0	0.036534019900557	NA	NA	NA	NA	NA	NA	NA	NA	Met	Lys	FALSE	NA	1	0	0	0	0	0	0	1	0	0	0	0	0	0	0	0	0	0	0	0	0	0	0	0	0	0	0	0	0	0	0	0	0	0	0	0	0	0	0	0	0	0	0	0	0	0	0	0	0	0	0	0	0	0	0	0	0	0	0	0	0	0	0	0	0	0	37.35	FALSE	FALSE	FALSE	249	0.012
CADM2p.Pro367Thr	CADM2	0.01217800663351903	0.00519858598461218	0	0.036534019900557	NA	NA	NA	NA	NA	NA	NA	NA	Thr	Pro	TRUE	NA	1	0	0	0	0	0	0	1	0	0	0	0	0	0	0	0	0	0	0	0	0	0	0	0	0	0	0	0	0	0	0	0	0	0	0	0	0	0	0	0	0	0	0	0	0	0	0	0	0	0	0	0	0	0	0	0	0	0	0	0	0	0	0	0	0	0	36.66	FALSE	FALSE	FALSE	249	0.012
CADM3p.Gly128Ter	CADM3	0.01217800663351903	0.00519858598461218	0	0.036534019900557	NA	NA	NA	NA	NA	NA	NA	NA	Ter	Gly	FALSE	NA	1	0	0	0	0	0	0	1	0	0	0	0	0	0	0	0	0	0	0	0	0	0	0	0	0	0	0	0	0	0	0	0	0	0	0	0	0	0	0	0	0	0	0	0	0	0	0	0	0	0	0	0	0	0	0	0	0	0	0	0	0	0	0	0	0	0	36.51	FALSE	FALSE	FALSE	249	0.012
CADM3p.Gly137Ala	CADM3	0.01217800663351903	0.00519858598461218	0	0.036534019900557	NA	NA	NA	NA	NA	NA	NA	NA	Ala	Gly	FALSE	NA	1	0	0	0	0	0	0	1	0	0	0	0	0	0	0	0	0	0	0	0	0	0	0	0	0	0	0	0	0	0	0	0	0	0	0	0	0	0	0	0	0	0	0	0	0	0	0	0	0	0	0	0	0	0	0	0	0	0	0	0	0	0	0	0	0	0	37.26	FALSE	FALSE	FALSE	249	0.012
CADM3p.Gly281Ala	CADM3	0.01217800663351903	0.00519858598461218	0	0.036534019900557	NA	NA	NA	NA	NA	NA	NA	NA	Ala	Gly	FALSE	NA	1	0	0	0	0	0	0	1	0	0	0	0	0	0	0	0	0	0	0	0	0	0	0	0	0	0	0	0	0	0	0	0	0	0	0	0	0	0	0	0	0	0	0	0	0	0	0	0	0	0	0	0	0	0	0	0	0	0	0	0	0	0	0	0	0	0	37.44	FALSE	FALSE	FALSE	249	0.012
CADM3p.Ser272Ile	CADM3	0.01217800663351903	0.00519858598461218	0	0.036534019900557	NA	NA	NA	NA	NA	NA	NA	NA	Ile	Ser	FALSE	NA	1	0	0	0	0	0	0	1	0	0	0	0	0	0	0	0	0	0	0	0	0	0	0	0	0	0	0	0	0	0	0	0	0	0	0	0	0	0	0	0	0	0	0	0	0	0	0	0	0	0	0	0	0	0	0	0	0	0	0	0	0	0	0	0	0	0	36.33	FALSE	FALSE	FALSE	249	0.012
CADPS2p.Arg1190Leu	CADPS2	0.01217800663351903	0.00519858598461218	0	0.036534019900557	NA	NA	NA	NA	NA	NA	NA	NA	Leu	Arg	FALSE	NA	1	0	0	0	0	0	0	1	0	0	0	0	0	0	0	0	0	0	0	0	0	0	0	0	0	0	0	0	0	0	0	0	0	0	0	0	0	0	0	0	0	0	0	0	0	0	0	0	0	0	0	0	0	0	0	0	0	0	0	0	0	0	0	0	0	0	36.45	FALSE	FALSE	FALSE	249	0.012
CADPS2p.Arg223Ile	CADPS2	0.01217800663351903	0.00519858598461218	0	0.036534019900557	NA	NA	NA	NA	NA	NA	NA	NA	Ile	Arg	FALSE	NA	1	0	0	0	0	0	0	1	0	0	0	0	0	0	0	0	0	0	0	0	0	0	0	0	0	0	0	0	0	0	0	0	0	0	0	0	0	0	0	0	0	0	0	0	0	0	0	0	0	0	0	0	0	0	0	0	0	0	0	0	0	0	0	0	0	0	35.54	FALSE	FALSE	FALSE	249	0.012
CADPS2p.Arg310Leu	CADPS2	0.01217800663351903	0.00519858598461218	0	0.036534019900557	NA	NA	NA	NA	NA	NA	NA	NA	Leu	Arg	FALSE	NA	1	0	0	0	0	0	0	1	0	0	0	0	0	0	0	0	0	0	0	0	0	0	0	0	0	0	0	0	0	0	0	0	0	0	0	0	0	0	0	0	0	0	0	0	0	0	0	0	0	0	0	0	0	0	0	0	0	0	0	0	0	0	0	0	0	0	36.43	FALSE	FALSE	FALSE	249	0.012
CADPS2p.Gly565Glu	CADPS2	0.01217800663351903	0.00519858598461218	0	0.036534019900557	NA	NA	NA	NA	NA	NA	NA	NA	Glu	Gly	FALSE	NA	1	0	0	0	0	0	0	1	0	0	0	0	0	0	0	0	0	0	0	0	0	0	0	0	0	0	0	0	0	0	0	0	0	0	0	0	0	0	0	0	0	0	0	0	0	0	0	0	0	0	0	0	0	0	0	0	0	0	0	0	0	0	0	0	0	0	35.85	FALSE	FALSE	FALSE	249	0.012
CADPS2p.Met301Leu	CADPS2	0.01217800663351903	0.00519858598461218	0	0.036534019900557	NA	NA	NA	NA	NA	NA	NA	NA	Leu	Met	FALSE	NA	1	0	0	0	0	0	0	1	0	0	0	0	0	0	0	0	0	0	0	0	0	0	0	0	0	0	0	0	0	0	0	0	0	0	0	0	0	0	0	0	0	0	0	0	0	0	0	0	0	0	0	0	0	0	0	0	0	0	0	0	0	0	0	0	0	0	36.55	FALSE	FALSE	FALSE	249	0.012
CADPS2p.Trp995Cys	CADPS2	0.01217800663351903	0.00519858598461218	0	0.036534019900557	NA	NA	NA	NA	NA	NA	NA	NA	Cys	Trp	TRUE	NA	1	0	0	0	0	0	0	1	0	0	0	0	0	0	0	0	0	0	0	0	0	0	0	0	0	0	0	0	0	0	0	0	0	0	0	0	0	0	0	0	0	0	0	0	0	0	0	0	0	0	0	0	0	0	0	0	0	0	0	0	0	0	0	0	0	0	36.69	FALSE	FALSE	FALSE	249	0.012
CADPS2p.Val686Met	CADPS2	0.01217800663351903	0.00519858598461218	0	0.036534019900557	NA	NA	NA	NA	NA	NA	NA	NA	Met	Val	FALSE	NA	1	0	0	0	0	0	0	1	0	0	0	0	0	0	0	0	0	0	0	0	0	0	0	0	0	0	0	0	0	0	0	0	0	0	0	0	0	0	0	0	0	0	0	0	0	0	0	0	0	0	0	0	0	0	0	0	0	0	0	0	0	0	0	0	0	0	37.7	FALSE	FALSE	FALSE	249	0.012
CADPSp.Arg1198Ter	CADPS	0.01217800663351903	0.00519858598461218	0	0.036534019900557	NA	NA	NA	NA	NA	NA	NA	NA	Ter	Arg	FALSE	NA	1	0	0	0	0	0	0	1	0	0	0	0	0	0	0	0	0	0	0	0	0	0	0	0	0	0	0	0	0	0	0	0	0	0	0	0	0	0	0	0	0	0	0	0	0	0	0	0	0	0	0	0	0	0	0	0	0	0	0	0	0	0	0	0	0	0	37.62	FALSE	FALSE	FALSE	249	0.012
CADPSp.Asp916His	CADPS	0.01217800663351903	0.00519858598461218	0	0.036534019900557	NA	NA	NA	NA	NA	NA	NA	NA	His	Asp	TRUE	NA	1	0	0	0	0	0	0	1	0	0	0	0	0	0	0	0	0	0	0	0	0	0	0	0	0	0	0	0	0	0	0	0	0	0	0	0	0	0	0	0	0	0	0	0	0	0	0	0	0	0	0	0	0	0	0	0	0	0	0	0	0	0	0	0	0	0	37.2	FALSE	FALSE	FALSE	249	0.012
CADp.Ala1597Ser	CAD	0.01217800663351903	0.00519858598461218	0	0.036534019900557	NA	NA	NA	NA	NA	NA	NA	NA	Ser	Ala	TRUE	NA	1	0	0	0	0	0	0	1	0	0	0	0	0	0	0	0	0	0	0	0	0	0	0	0	0	0	0	0	0	0	0	0	0	0	0	0	0	0	0	0	0	0	0	0	0	0	0	0	0	0	0	0	0	0	0	0	0	0	0	0	0	0	0	0	0	0	37.24	FALSE	FALSE	FALSE	249	0.012
CADp.Arg1414Cys	CAD	0.01217800663351903	0.00519858598461218	0	0.036534019900557	NA	NA	NA	NA	NA	NA	NA	NA	Cys	Arg	TRUE	NA	1	0	0	0	0	0	0	1	0	0	0	0	0	0	0	0	0	0	0	0	0	0	0	0	0	0	0	0	0	0	0	0	0	0	0	0	0	0	0	0	0	0	0	0	0	0	0	0	0	0	0	0	0	0	0	0	0	0	0	0	0	0	0	0	0	0	36.7	FALSE	FALSE	FALSE	249	0.012
CADp.Arg2214Leu	CAD	0.01217800663351903	0.00519858598461218	0	0.036534019900557	NA	NA	NA	NA	NA	NA	NA	NA	Leu	Arg	FALSE	NA	1	0	0	0	0	0	0	1	0	0	0	0	0	0	0	0	0	0	0	0	0	0	0	0	0	0	0	0	0	0	0	0	0	0	0	0	0	0	0	0	0	0	0	0	0	0	0	0	0	0	0	0	0	0	0	0	0	0	0	0	0	0	0	0	0	0	36.76	FALSE	FALSE	FALSE	249	0.012
CADp.Cys665Ter	CAD	0.01217800663351903	0.00519858598461218	0	0.036534019900557	NA	NA	NA	NA	NA	NA	NA	NA	Ter	Cys	FALSE	NA	1	0	0	0	0	0	0	1	0	0	0	0	0	0	0	0	0	0	0	0	0	0	0	0	0	0	0	0	0	0	0	0	0	0	0	0	0	0	0	0	0	0	0	0	0	0	0	0	0	0	0	0	0	0	0	0	0	0	0	0	0	0	0	0	0	0	37.14	FALSE	FALSE	FALSE	249	0.012
CADp.Met1282Leu	CAD	0.01217800663351903	0.00519858598461218	0	0.036534019900557	NA	NA	NA	NA	NA	NA	NA	NA	Leu	Met	FALSE	NA	1	0	0	0	0	0	0	1	0	0	0	0	0	0	0	0	0	0	0	0	0	0	0	0	0	0	0	0	0	0	0	0	0	0	0	0	0	0	0	0	0	0	0	0	0	0	0	0	0	0	0	0	0	0	0	0	0	0	0	0	0	0	0	0	0	0	35.95	FALSE	FALSE	FALSE	249	0.012
CADp.Ser1112Cys	CAD	0.01217800663351903	0.00519858598461218	0	0.036534019900557	NA	NA	NA	NA	NA	NA	NA	NA	Cys	Ser	TRUE	NA	1	0	0	0	0	0	0	1	0	0	0	0	0	0	0	0	0	0	0	0	0	0	0	0	0	0	0	0	0	0	0	0	0	0	0	0	0	0	0	0	0	0	0	0	0	0	0	0	0	0	0	0	0	0	0	0	0	0	0	0	0	0	0	0	0	0	37.62	FALSE	FALSE	FALSE	249	0.012
CAGE1p.Asn94Lys	CAGE1	0.01217800663351903	0.00519858598461218	0	0.036534019900557	NA	NA	NA	NA	NA	NA	NA	NA	Lys	Asn	TRUE	NA	1	0	0	0	0	0	0	1	0	0	0	0	0	0	0	0	0	0	0	0	0	0	0	0	0	0	0	0	0	0	0	0	0	0	0	0	0	0	0	0	0	0	0	0	0	0	0	0	0	0	0	0	0	0	0	0	0	0	0	0	0	0	0	0	0	0	36.47	FALSE	FALSE	FALSE	249	0.012
CALB1p.Glu121Gln	CALB1	0.01217800663351903	0.00519858598461218	0	0.036534019900557	NA	NA	NA	NA	NA	NA	NA	NA	Gln	Glu	FALSE	NA	1	0	0	0	0	0	0	1	0	0	0	0	0	0	0	0	0	0	0	0	0	0	0	0	0	0	0	0	0	0	0	0	0	0	0	0	0	0	0	0	0	0	0	0	0	0	0	0	0	0	0	0	0	0	0	0	0	0	0	0	0	0	0	0	0	0	36.14	FALSE	FALSE	FALSE	249	0.012
CALB2p.Arg258Ser	CALB2	0.01217800663351903	0.00519858598461218	0	0.036534019900557	NA	NA	NA	NA	NA	NA	NA	NA	Ser	Arg	TRUE	NA	1	0	0	0	0	0	0	1	0	0	0	0	0	0	0	0	0	0	0	0	0	0	0	0	0	0	0	0	0	0	0	0	0	0	0	0	0	0	0	0	0	0	0	0	0	0	0	0	0	0	0	0	0	0	0	0	0	0	0	0	0	0	0	0	0	0	36.61	FALSE	FALSE	FALSE	249	0.012
CALB2p.Ser108Tyr	CALB2	0.01217800663351903	0.00519858598461218	0	0.036534019900557	NA	NA	NA	NA	NA	NA	NA	NA	Tyr	Ser	TRUE	NA	1	0	0	0	0	0	0	1	0	0	0	0	0	0	0	0	0	0	0	0	0	0	0	0	0	0	0	0	0	0	0	0	0	0	0	0	0	0	0	0	0	0	0	0	0	0	0	0	0	0	0	0	0	0	0	0	0	0	0	0	0	0	0	0	0	0	37.21	FALSE	FALSE	FALSE	249	0.012
CALCRLp.Arg417Leu	CALCRL	0.01217800663351903	0.00519858598461218	0	0.036534019900557	NA	NA	NA	NA	NA	NA	NA	NA	Leu	Arg	FALSE	NA	1	0	0	0	0	0	0	1	0	0	0	0	0	0	0	0	0	0	0	0	0	0	0	0	0	0	0	0	0	0	0	0	0	0	0	0	0	0	0	0	0	0	0	0	0	0	0	0	0	0	0	0	0	0	0	0	0	0	0	0	0	0	0	0	0	0	36.4	FALSE	FALSE	FALSE	249	0.012
CALCRLp.Ser427Asn	CALCRL	0.01217800663351903	0.00519858598461218	0	0.036534019900557	NA	NA	NA	NA	NA	NA	NA	NA	Asn	Ser	FALSE	NA	1	0	0	0	0	0	0	1	0	0	0	0	0	0	0	0	0	0	0	0	0	0	0	0	0	0	0	0	0	0	0	0	0	0	0	0	0	0	0	0	0	0	0	0	0	0	0	0	0	0	0	0	0	0	0	0	0	0	0	0	0	0	0	0	0	0	36.38	FALSE	FALSE	FALSE	249	0.012
CALCRLp.Ser445Arg	CALCRL	0.01217800663351903	0.00519858598461218	0	0.036534019900557	NA	NA	NA	NA	NA	NA	NA	NA	Arg	Ser	TRUE	NA	1	0	0	0	0	0	0	1	0	0	0	0	0	0	0	0	0	0	0	0	0	0	0	0	0	0	0	0	0	0	0	0	0	0	0	0	0	0	0	0	0	0	0	0	0	0	0	0	0	0	0	0	0	0	0	0	0	0	0	0	0	0	0	0	0	0	36.59	FALSE	FALSE	FALSE	249	0.012
CALCRLp.Val364Ile	CALCRL	0.01217800663351903	0.00519858598461218	0	0.036534019900557	NA	NA	NA	NA	NA	NA	NA	NA	Ile	Val	FALSE	NA	1	0	0	0	0	0	0	1	0	0	0	0	0	0	0	0	0	0	0	0	0	0	0	0	0	0	0	0	0	0	0	0	0	0	0	0	0	0	0	0	0	0	0	0	0	0	0	0	0	0	0	0	0	0	0	0	0	0	0	0	0	0	0	0	0	0	37.36	FALSE	FALSE	FALSE	249	0.012
CALCRp.Gln261His	CALCR	0.01217800663351903	0.00519858598461218	0	0.036534019900557	NA	NA	NA	NA	NA	NA	NA	NA	His	Gln	TRUE	NA	1	0	0	0	0	0	0	1	0	0	0	0	0	0	0	0	0	0	0	0	0	0	0	0	0	0	0	0	0	0	0	0	0	0	0	0	0	0	0	0	0	0	0	0	0	0	0	0	0	0	0	0	0	0	0	0	0	0	0	0	0	0	0	0	0	0	37.07	FALSE	FALSE	FALSE	249	0.012
CALCRp.Glu53Asp	CALCR	0.01217800663351903	0.00519858598461218	0	0.036534019900557	NA	NA	NA	NA	NA	NA	NA	NA	Asp	Glu	FALSE	NA	1	0	0	0	0	0	0	1	0	0	0	0	0	0	0	0	0	0	0	0	0	0	0	0	0	0	0	0	0	0	0	0	0	0	0	0	0	0	0	0	0	0	0	0	0	0	0	0	0	0	0	0	0	0	0	0	0	0	0	0	0	0	0	0	0	0	36.38	FALSE	FALSE	FALSE	249	0.012
CALCRp.Phe416Leu	CALCR	0.01217800663351903	0.00519858598461218	0	0.036534019900557	NA	NA	NA	NA	NA	NA	NA	NA	Leu	Phe	FALSE	NA	1	0	0	0	0	0	0	1	0	0	0	0	0	0	0	0	0	0	0	0	0	0	0	0	0	0	0	0	0	0	0	0	0	0	0	0	0	0	0	0	0	0	0	0	0	0	0	0	0	0	0	0	0	0	0	0	0	0	0	0	0	0	0	0	0	0	36.07	FALSE	FALSE	FALSE	249	0.012
CALCRp.Ser25Arg	CALCR	0.01217800663351903	0.00519858598461218	0	0.036534019900557	NA	NA	NA	NA	NA	NA	NA	NA	Arg	Ser	TRUE	NA	1	0	0	0	0	0	0	1	0	0	0	0	0	0	0	0	0	0	0	0	0	0	0	0	0	0	0	0	0	0	0	0	0	0	0	0	0	0	0	0	0	0	0	0	0	0	0	0	0	0	0	0	0	0	0	0	0	0	0	0	0	0	0	0	0	0	36.95	FALSE	FALSE	FALSE	249	0.012
CALCRp.Ser369Tyr	CALCR	0.01217800663351903	0.00519858598461218	0	0.036534019900557	NA	NA	NA	NA	NA	NA	NA	NA	Tyr	Ser	TRUE	NA	1	0	0	0	0	0	0	1	0	0	0	0	0	0	0	0	0	0	0	0	0	0	0	0	0	0	0	0	0	0	0	0	0	0	0	0	0	0	0	0	0	0	0	0	0	0	0	0	0	0	0	0	0	0	0	0	0	0	0	0	0	0	0	0	0	0	37.48	FALSE	FALSE	FALSE	249	0.012
CALD1p.Arg611Ter	CALD1	0.01217800663351903	0.00519858598461218	0	0.036534019900557	NA	NA	NA	NA	NA	NA	NA	NA	Ter	Arg	FALSE	NA	1	0	0	0	0	0	0	1	0	0	0	0	0	0	0	0	0	0	0	0	0	0	0	0	0	0	0	0	0	0	0	0	0	0	0	0	0	0	0	0	0	0	0	0	0	0	0	0	0	0	0	0	0	0	0	0	0	0	0	0	0	0	0	0	0	0	37.02	FALSE	FALSE	FALSE	249	0.012
CALD1p.Glu77Lys	CALD1	0.01217800663351903	0.00519858598461218	0	0.036534019900557	NA	NA	NA	NA	NA	NA	NA	NA	Lys	Glu	TRUE	NA	1	0	0	0	0	0	0	1	0	0	0	0	0	0	0	0	0	0	0	0	0	0	0	0	0	0	0	0	0	0	0	0	0	0	0	0	0	0	0	0	0	0	0	0	0	0	0	0	0	0	0	0	0	0	0	0	0	0	0	0	0	0	0	0	0	0	37.52	FALSE	FALSE	FALSE	249	0.012
CALD1p.Ser661Ile	CALD1	0.01217800663351903	0.00519858598461218	0	0.036534019900557	NA	NA	NA	NA	NA	NA	NA	NA	Ile	Ser	FALSE	NA	1	0	0	0	0	0	0	1	0	0	0	0	0	0	0	0	0	0	0	0	0	0	0	0	0	0	0	0	0	0	0	0	0	0	0	0	0	0	0	0	0	0	0	0	0	0	0	0	0	0	0	0	0	0	0	0	0	0	0	0	0	0	0	0	0	0	36.96	FALSE	FALSE	FALSE	249	0.012
CALHM3p.Ala256Val	CALHM3	0.01217800663351903	0.00519858598461218	0	0.036534019900557	NA	NA	NA	NA	NA	NA	NA	NA	Val	Ala	FALSE	NA	1	0	0	0	0	0	0	1	0	0	0	0	0	0	0	0	0	0	0	0	0	0	0	0	0	0	0	0	0	0	0	0	0	0	0	0	0	0	0	0	0	0	0	0	0	0	0	0	0	0	0	0	0	0	0	0	0	0	0	0	0	0	0	0	0	0	37.05	FALSE	FALSE	FALSE	249	0.012
CALML5p.Met122Val	CALML5	0.01217800663351903	0.00519858598461218	0	0.036534019900557	NA	NA	NA	NA	NA	NA	NA	NA	Val	Met	FALSE	NA	1	0	0	0	0	0	0	1	0	0	0	0	0	0	0	0	0	0	0	0	0	0	0	0	0	0	0	0	0	0	0	0	0	0	0	0	0	0	0	0	0	0	0	0	0	0	0	0	0	0	0	0	0	0	0	0	0	0	0	0	0	0	0	0	0	0	37.11	FALSE	FALSE	FALSE	249	0.012
CALML6p.Gly2Asp	CALML6	0.01217800663351903	0.00519858598461218	0	0.036534019900557	NA	NA	NA	NA	NA	NA	NA	NA	Asp	Gly	FALSE	NA	1	0	0	0	0	0	0	1	0	0	0	0	0	0	0	0	0	0	0	0	0	0	0	0	0	0	0	0	0	0	0	0	0	0	0	0	0	0	0	0	0	0	0	0	0	0	0	0	0	0	0	0	0	0	0	0	0	0	0	0	0	0	0	0	0	0	36.44	FALSE	FALSE	FALSE	249	0.012
CALN1p.Asn18Ile	CALN1	0.01217800663351903	0.00519858598461218	0	0.036534019900557	NA	NA	NA	NA	NA	NA	NA	NA	Ile	Asn	FALSE	NA	1	0	0	0	0	0	0	1	0	0	0	0	0	0	0	0	0	0	0	0	0	0	0	0	0	0	0	0	0	0	0	0	0	0	0	0	0	0	0	0	0	0	0	0	0	0	0	0	0	0	0	0	0	0	0	0	0	0	0	0	0	0	0	0	0	0	35.92	FALSE	FALSE	FALSE	249	0.012
CALN1p.Asp49Tyr	CALN1	0.01217800663351903	0.00519858598461218	0	0.036534019900557	NA	NA	NA	NA	NA	NA	NA	NA	Tyr	Asp	TRUE	NA	1	0	0	0	0	0	0	1	0	0	0	0	0	0	0	0	0	0	0	0	0	0	0	0	0	0	0	0	0	0	0	0	0	0	0	0	0	0	0	0	0	0	0	0	0	0	0	0	0	0	0	0	0	0	0	0	0	0	0	0	0	0	0	0	0	0	37.2	FALSE	FALSE	FALSE	249	0.012
CALN1p.His5Tyr	CALN1	0.01217800663351903	0.00519858598461218	0	0.036534019900557	NA	NA	NA	NA	NA	NA	NA	NA	Tyr	His	TRUE	NA	1	0	0	0	0	0	0	1	0	0	0	0	0	0	0	0	0	0	0	0	0	0	0	0	0	0	0	0	0	0	0	0	0	0	0	0	0	0	0	0	0	0	0	0	0	0	0	0	0	0	0	0	0	0	0	0	0	0	0	0	0	0	0	0	0	0	36.09	FALSE	FALSE	FALSE	249	0.012
CALN1p.Tyr141Asn	CALN1	0.01217800663351903	0.00519858598461218	0	0.036534019900557	NA	NA	NA	NA	NA	NA	NA	NA	Asn	Tyr	FALSE	NA	1	0	0	0	0	0	0	1	0	0	0	0	0	0	0	0	0	0	0	0	0	0	0	0	0	0	0	0	0	0	0	0	0	0	0	0	0	0	0	0	0	0	0	0	0	0	0	0	0	0	0	0	0	0	0	0	0	0	0	0	0	0	0	0	0	0	36.95	FALSE	FALSE	FALSE	249	0.012
CALR3p.Gly249Arg	CALR3	0.01217800663351903	0.00519858598461218	0	0.036534019900557	NA	NA	NA	NA	NA	NA	NA	NA	Arg	Gly	TRUE	NA	1	0	0	0	0	0	0	1	0	0	0	0	0	0	0	0	0	0	0	0	0	0	0	0	0	0	0	0	0	0	0	0	0	0	0	0	0	0	0	0	0	0	0	0	0	0	0	0	0	0	0	0	0	0	0	0	0	0	0	0	0	0	0	0	0	0	36.38	FALSE	FALSE	FALSE	249	0.012
CAMK1Gp.Ser420Tyr	CAMK1G	0.01217800663351903	0.00519858598461218	0	0.036534019900557	NA	NA	NA	NA	NA	NA	NA	NA	Tyr	Ser	TRUE	NA	1	0	0	0	0	0	0	1	0	0	0	0	0	0	0	0	0	0	0	0	0	0	0	0	0	0	0	0	0	0	0	0	0	0	0	0	0	0	0	0	0	0	0	0	0	0	0	0	0	0	0	0	0	0	0	0	0	0	0	0	0	0	0	0	0	0	36.02	FALSE	FALSE	FALSE	249	0.012
CAMK1p.Gly3Glu	CAMK1	0.01217800663351903	0.00519858598461218	0	0.036534019900557	NA	NA	NA	NA	NA	NA	NA	NA	Glu	Gly	FALSE	NA	1	0	0	0	0	0	0	1	0	0	0	0	0	0	0	0	0	0	0	0	0	0	0	0	0	0	0	0	0	0	0	0	0	0	0	0	0	0	0	0	0	0	0	0	0	0	0	0	0	0	0	0	0	0	0	0	0	0	0	0	0	0	0	0	0	0	37.2	FALSE	FALSE	FALSE	249	0.012
CAMK2Ap.Gly471Ser	CAMK2A	0.01217800663351903	0.00519858598461218	0	0.036534019900557	NA	NA	NA	NA	NA	NA	NA	NA	Ser	Gly	TRUE	NA	1	0	0	0	0	0	0	1	0	0	0	0	0	0	0	0	0	0	0	0	0	0	0	0	0	0	0	0	0	0	0	0	0	0	0	0	0	0	0	0	0	0	0	0	0	0	0	0	0	0	0	0	0	0	0	0	0	0	0	0	0	0	0	0	0	0	36.86	FALSE	FALSE	FALSE	249	0.012
CAMK2Ap.Lys461Gln	CAMK2A	0.01217800663351903	0.00519858598461218	0	0.036534019900557	NA	NA	NA	NA	NA	NA	NA	NA	Gln	Lys	FALSE	NA	1	0	0	0	0	0	0	1	0	0	0	0	0	0	0	0	0	0	0	0	0	0	0	0	0	0	0	0	0	0	0	0	0	0	0	0	0	0	0	0	0	0	0	0	0	0	0	0	0	0	0	0	0	0	0	0	0	0	0	0	0	0	0	0	0	0	37.04	FALSE	FALSE	FALSE	249	0.012
CAMK2Bp.Arg75Ser	CAMK2B	0.01217800663351903	0.00519858598461218	0	0.036534019900557	NA	NA	NA	NA	NA	NA	NA	NA	Ser	Arg	TRUE	NA	1	0	0	0	0	0	0	1	0	0	0	0	0	0	0	0	0	0	0	0	0	0	0	0	0	0	0	0	0	0	0	0	0	0	0	0	0	0	0	0	0	0	0	0	0	0	0	0	0	0	0	0	0	0	0	0	0	0	0	0	0	0	0	0	0	0	37.2	FALSE	FALSE	FALSE	249	0.012
CAMK2Bp.Pro442Ser	CAMK2B	0.01217800663351903	0.00519858598461218	0	0.036534019900557	NA	NA	NA	NA	NA	NA	NA	NA	Ser	Pro	TRUE	NA	1	0	0	0	0	0	0	1	0	0	0	0	0	0	0	0	0	0	0	0	0	0	0	0	0	0	0	0	0	0	0	0	0	0	0	0	0	0	0	0	0	0	0	0	0	0	0	0	0	0	0	0	0	0	0	0	0	0	0	0	0	0	0	0	0	0	36.96	FALSE	FALSE	FALSE	249	0.012
CAMK2N2p.Glu3Gly	CAMK2N2	0.01217800663351903	0.00519858598461218	0	0.036534019900557	NA	NA	NA	NA	NA	NA	NA	NA	Gly	Glu	FALSE	NA	1	0	0	0	0	0	0	1	0	0	0	0	0	0	0	0	0	0	0	0	0	0	0	0	0	0	0	0	0	0	0	0	0	0	0	0	0	0	0	0	0	0	0	0	0	0	0	0	0	0	0	0	0	0	0	0	0	0	0	0	0	0	0	0	0	0	37.07	FALSE	FALSE	FALSE	249	0.012
CAMKK1p.Ala182Ser	CAMKK1	0.01217800663351903	0.00519858598461218	0	0.036534019900557	NA	NA	NA	NA	NA	NA	NA	NA	Ser	Ala	TRUE	NA	1	0	0	0	0	0	0	1	0	0	0	0	0	0	0	0	0	0	0	0	0	0	0	0	0	0	0	0	0	0	0	0	0	0	0	0	0	0	0	0	0	0	0	0	0	0	0	0	0	0	0	0	0	0	0	0	0	0	0	0	0	0	0	0	0	0	36.41	FALSE	FALSE	FALSE	249	0.012
CAMKK1p.Gly3Trp	CAMKK1	0.01217800663351903	0.00519858598461218	0	0.036534019900557	NA	NA	NA	NA	NA	NA	NA	NA	Trp	Gly	FALSE	NA	1	0	0	0	0	0	0	1	0	0	0	0	0	0	0	0	0	0	0	0	0	0	0	0	0	0	0	0	0	0	0	0	0	0	0	0	0	0	0	0	0	0	0	0	0	0	0	0	0	0	0	0	0	0	0	0	0	0	0	0	0	0	0	0	0	0	36.53	FALSE	FALSE	FALSE	249	0.012
CAMKVp.Glu305Lys	CAMKV	0.01217800663351903	0.00519858598461218	0	0.036534019900557	NA	NA	NA	NA	NA	NA	NA	NA	Lys	Glu	TRUE	NA	1	0	0	0	0	0	0	1	0	0	0	0	0	0	0	0	0	0	0	0	0	0	0	0	0	0	0	0	0	0	0	0	0	0	0	0	0	0	0	0	0	0	0	0	0	0	0	0	0	0	0	0	0	0	0	0	0	0	0	0	0	0	0	0	0	0	36.49	FALSE	FALSE	FALSE	249	0.012
CAMPp.Arg49Gln	CAMP	0.01217800663351903	0.00519858598461218	0	0.036534019900557	NA	NA	NA	NA	NA	NA	NA	NA	Gln	Arg	FALSE	NA	1	0	0	0	0	0	0	1	0	0	0	0	0	0	0	0	0	0	0	0	0	0	0	0	0	0	0	0	0	0	0	0	0	0	0	0	0	0	0	0	0	0	0	0	0	0	0	0	0	0	0	0	0	0	0	0	0	0	0	0	0	0	0	0	0	0	37.24	FALSE	FALSE	FALSE	249	0.012
CAMSAP1L1p.Arg441Ile	CAMSAP1L1	0.01217800663351903	0.00519858598461218	0	0.036534019900557	NA	NA	NA	NA	NA	NA	NA	NA	Ile	Arg	FALSE	NA	1	0	0	0	0	0	0	1	0	0	0	0	0	0	0	0	0	0	0	0	0	0	0	0	0	0	0	0	0	0	0	0	0	0	0	0	0	0	0	0	0	0	0	0	0	0	0	0	0	0	0	0	0	0	0	0	0	0	0	0	0	0	0	0	0	0	35.69	FALSE	FALSE	FALSE	249	0.012
CAMSAP1L1p.Gln1029His	CAMSAP1L1	0.01217800663351903	0.00519858598461218	0	0.036534019900557	NA	NA	NA	NA	NA	NA	NA	NA	His	Gln	TRUE	NA	1	0	0	0	0	0	0	1	0	0	0	0	0	0	0	0	0	0	0	0	0	0	0	0	0	0	0	0	0	0	0	0	0	0	0	0	0	0	0	0	0	0	0	0	0	0	0	0	0	0	0	0	0	0	0	0	0	0	0	0	0	0	0	0	0	0	37.46	FALSE	FALSE	FALSE	249	0.012
CAMSAP1L1p.Glu718Asp	CAMSAP1L1	0.01217800663351903	0.00519858598461218	0	0.036534019900557	NA	NA	NA	NA	NA	NA	NA	NA	Asp	Glu	FALSE	NA	1	0	0	0	0	0	0	1	0	0	0	0	0	0	0	0	0	0	0	0	0	0	0	0	0	0	0	0	0	0	0	0	0	0	0	0	0	0	0	0	0	0	0	0	0	0	0	0	0	0	0	0	0	0	0	0	0	0	0	0	0	0	0	0	0	0	36.6	FALSE	FALSE	FALSE	249	0.012
CAMSAP1L1p.Pro455Ser	CAMSAP1L1	0.01217800663351903	0.00519858598461218	0	0.036534019900557	NA	NA	NA	NA	NA	NA	NA	NA	Ser	Pro	TRUE	NA	1	0	0	0	0	0	0	1	0	0	0	0	0	0	0	0	0	0	0	0	0	0	0	0	0	0	0	0	0	0	0	0	0	0	0	0	0	0	0	0	0	0	0	0	0	0	0	0	0	0	0	0	0	0	0	0	0	0	0	0	0	0	0	0	0	0	36.99	FALSE	FALSE	FALSE	249	0.012
CAMSAP1p.Arg561Thr	CAMSAP1	0.01217800663351903	0.00519858598461218	0	0.036534019900557	NA	NA	NA	NA	NA	NA	NA	NA	Thr	Arg	TRUE	NA	1	0	0	0	0	0	0	1	0	0	0	0	0	0	0	0	0	0	0	0	0	0	0	0	0	0	0	0	0	0	0	0	0	0	0	0	0	0	0	0	0	0	0	0	0	0	0	0	0	0	0	0	0	0	0	0	0	0	0	0	0	0	0	0	0	0	36.32	FALSE	FALSE	FALSE	249	0.012
CAMSAP1p.Gly1083Cys	CAMSAP1	0.01217800663351903	0.00519858598461218	0	0.036534019900557	NA	NA	NA	NA	NA	NA	NA	NA	Cys	Gly	TRUE	NA	1	0	0	0	0	0	0	1	0	0	0	0	0	0	0	0	0	0	0	0	0	0	0	0	0	0	0	0	0	0	0	0	0	0	0	0	0	0	0	0	0	0	0	0	0	0	0	0	0	0	0	0	0	0	0	0	0	0	0	0	0	0	0	0	0	0	36.98	FALSE	FALSE	FALSE	249	0.012
CAMSAP1p.Gly1359Ser	CAMSAP1	0.01217800663351903	0.00519858598461218	0	0.036534019900557	NA	NA	NA	NA	NA	NA	NA	NA	Ser	Gly	TRUE	NA	1	0	0	0	0	0	0	1	0	0	0	0	0	0	0	0	0	0	0	0	0	0	0	0	0	0	0	0	0	0	0	0	0	0	0	0	0	0	0	0	0	0	0	0	0	0	0	0	0	0	0	0	0	0	0	0	0	0	0	0	0	0	0	0	0	0	37	FALSE	FALSE	FALSE	249	0.012
CAMSAP1p.Gly948Arg	CAMSAP1	0.01217800663351903	0.00519858598461218	0	0.036534019900557	NA	NA	NA	NA	NA	NA	NA	NA	Arg	Gly	TRUE	NA	1	0	0	0	0	0	0	1	0	0	0	0	0	0	0	0	0	0	0	0	0	0	0	0	0	0	0	0	0	0	0	0	0	0	0	0	0	0	0	0	0	0	0	0	0	0	0	0	0	0	0	0	0	0	0	0	0	0	0	0	0	0	0	0	0	0	36.54	FALSE	FALSE	FALSE	249	0.012
CAMSAP1p.Ser1252Cys	CAMSAP1	0.01217800663351903	0.00519858598461218	0	0.036534019900557	NA	NA	NA	NA	NA	NA	NA	NA	Cys	Ser	TRUE	NA	1	0	0	0	0	0	0	1	0	0	0	0	0	0	0	0	0	0	0	0	0	0	0	0	0	0	0	0	0	0	0	0	0	0	0	0	0	0	0	0	0	0	0	0	0	0	0	0	0	0	0	0	0	0	0	0	0	0	0	0	0	0	0	0	0	0	37.71	FALSE	FALSE	FALSE	249	0.012
CAMSAP1p.Ser940Ala	CAMSAP1	0.01217800663351903	0.00519858598461218	0	0.036534019900557	NA	NA	NA	NA	NA	NA	NA	NA	Ala	Ser	FALSE	NA	1	0	0	0	0	0	0	1	0	0	0	0	0	0	0	0	0	0	0	0	0	0	0	0	0	0	0	0	0	0	0	0	0	0	0	0	0	0	0	0	0	0	0	0	0	0	0	0	0	0	0	0	0	0	0	0	0	0	0	0	0	0	0	0	0	0	37.27	FALSE	FALSE	FALSE	249	0.012
CAMSAP2p.Leu515Arg	CAMSAP2	0.01217800663351903	0.00519858598461218	0	0.036534019900557	NA	NA	NA	NA	NA	NA	NA	NA	Arg	Leu	TRUE	NA	1	0	0	0	0	0	0	1	0	0	0	0	0	0	0	0	0	0	0	0	0	0	0	0	0	0	0	0	0	0	0	0	0	0	0	0	0	0	0	0	0	0	0	0	0	0	0	0	0	0	0	0	0	0	0	0	0	0	0	0	0	0	0	0	0	0	36.05	FALSE	FALSE	FALSE	249	0.012
CAMSAP2p.Leu672Val	CAMSAP2	0.01217800663351903	0.00519858598461218	0	0.036534019900557	NA	NA	NA	NA	NA	NA	NA	NA	Val	Leu	FALSE	NA	1	0	0	0	0	0	0	1	0	0	0	0	0	0	0	0	0	0	0	0	0	0	0	0	0	0	0	0	0	0	0	0	0	0	0	0	0	0	0	0	0	0	0	0	0	0	0	0	0	0	0	0	0	0	0	0	0	0	0	0	0	0	0	0	0	0	37.19	FALSE	FALSE	FALSE	249	0.012
CAMSAP2p.Val72Ala	CAMSAP2	0.01217800663351903	0.00519858598461218	0	0.036534019900557	NA	NA	NA	NA	NA	NA	NA	NA	Ala	Val	FALSE	NA	1	0	0	0	0	0	0	1	0	0	0	0	0	0	0	0	0	0	0	0	0	0	0	0	0	0	0	0	0	0	0	0	0	0	0	0	0	0	0	0	0	0	0	0	0	0	0	0	0	0	0	0	0	0	0	0	0	0	0	0	0	0	0	0	0	0	37.23	FALSE	FALSE	FALSE	249	0.012
CAMSAP3p.Asp1024Glu	CAMSAP3	0.01217800663351903	0.00519858598461218	0	0.036534019900557	NA	NA	NA	NA	NA	NA	NA	NA	Glu	Asp	FALSE	NA	1	0	0	0	0	0	0	1	0	0	0	0	0	0	0	0	0	0	0	0	0	0	0	0	0	0	0	0	0	0	0	0	0	0	0	0	0	0	0	0	0	0	0	0	0	0	0	0	0	0	0	0	0	0	0	0	0	0	0	0	0	0	0	0	0	0	36.9	FALSE	FALSE	FALSE	249	0.012
CAMTA1p.Cys713Ser	CAMTA1	0.01217800663351903	0.00519858598461218	0	0.036534019900557	NA	NA	NA	NA	NA	NA	NA	NA	Ser	Cys	TRUE	1	1	0	0	0	0	0	0	1	0	0	0	0	0	0	0	0	0	0	0	0	0	0	0	0	0	0	0	0	0	0	0	0	0	0	0	0	0	0	0	0	0	0	0	0	0	0	0	0	0	0	0	0	0	0	0	0	0	0	0	0	0	0	0	0	0	0	36.9	FALSE	FALSE	FALSE	249	0.012
CAMTA1p.Gln1414His	CAMTA1	0.01217800663351903	0.00519858598461218	0	0.036534019900557	NA	NA	NA	NA	NA	NA	NA	NA	His	Gln	TRUE	1	1	0	0	0	0	0	0	1	0	0	0	0	0	0	0	0	0	0	0	0	0	0	0	0	0	0	0	0	0	0	0	0	0	0	0	0	0	0	0	0	0	0	0	0	0	0	0	0	0	0	0	0	0	0	0	0	0	0	0	0	0	0	0	0	0	0	37.5	FALSE	FALSE	FALSE	249	0.012
CAMTA1p.Gln832His	CAMTA1	0.01217800663351903	0.00519858598461218	0	0.036534019900557	NA	NA	NA	NA	NA	NA	NA	NA	His	Gln	TRUE	1	1	0	0	0	0	0	0	1	0	0	0	0	0	0	0	0	0	0	0	0	0	0	0	0	0	0	0	0	0	0	0	0	0	0	0	0	0	0	0	0	0	0	0	0	0	0	0	0	0	0	0	0	0	0	0	0	0	0	0	0	0	0	0	0	0	0	37.56	FALSE	FALSE	FALSE	249	0.012
CAND1p.Arg243Ser	CAND1	0.01217800663351903	0.00519858598461218	0	0.036534019900557	NA	NA	NA	NA	NA	NA	NA	NA	Ser	Arg	TRUE	NA	1	0	0	0	0	0	0	1	0	0	0	0	0	0	0	0	0	0	0	0	0	0	0	0	0	0	0	0	0	0	0	0	0	0	0	0	0	0	0	0	0	0	0	0	0	0	0	0	0	0	0	0	0	0	0	0	0	0	0	0	0	0	0	0	0	0	36.13	FALSE	FALSE	FALSE	249	0.012
CAND1p.Val1066Leu	CAND1	0.01217800663351903	0.00519858598461218	0	0.036534019900557	NA	NA	NA	NA	NA	NA	NA	NA	Leu	Val	FALSE	NA	1	0	0	0	0	0	0	1	0	0	0	0	0	0	0	0	0	0	0	0	0	0	0	0	0	0	0	0	0	0	0	0	0	0	0	0	0	0	0	0	0	0	0	0	0	0	0	0	0	0	0	0	0	0	0	0	0	0	0	0	0	0	0	0	0	0	36.54	FALSE	FALSE	FALSE	249	0.012
CAND2p.His655Asn	CAND2	0.01217800663351903	0.00519858598461218	0	0.036534019900557	NA	NA	NA	NA	NA	NA	NA	NA	Asn	His	FALSE	NA	1	0	0	0	0	0	0	1	0	0	0	0	0	0	0	0	0	0	0	0	0	0	0	0	0	0	0	0	0	0	0	0	0	0	0	0	0	0	0	0	0	0	0	0	0	0	0	0	0	0	0	0	0	0	0	0	0	0	0	0	0	0	0	0	0	0	36.51	FALSE	FALSE	FALSE	249	0.012
CAP1p.Gln70His	CAP1	0.01217800663351903	0.00519858598461218	0	0.036534019900557	NA	NA	NA	NA	NA	NA	NA	NA	His	Gln	TRUE	NA	1	0	0	0	0	0	0	1	0	0	0	0	0	0	0	0	0	0	0	0	0	0	0	0	0	0	0	0	0	0	0	0	0	0	0	0	0	0	0	0	0	0	0	0	0	0	0	0	0	0	0	0	0	0	0	0	0	0	0	0	0	0	0	0	0	0	37.89	FALSE	FALSE	FALSE	249	0.012
CAP2p.Ala162Thr	CAP2	0.01217800663351903	0.00519858598461218	0	0.036534019900557	NA	NA	NA	NA	NA	NA	NA	NA	Thr	Ala	TRUE	NA	1	0	0	0	0	0	0	1	0	0	0	0	0	0	0	0	0	0	0	0	0	0	0	0	0	0	0	0	0	0	0	0	0	0	0	0	0	0	0	0	0	0	0	0	0	0	0	0	0	0	0	0	0	0	0	0	0	0	0	0	0	0	0	0	0	0	36.46	FALSE	FALSE	FALSE	249	0.012
CAP2p.Val71Met	CAP2	0.01217800663351903	0.00519858598461218	0	0.036534019900557	NA	NA	NA	NA	NA	NA	NA	NA	Met	Val	FALSE	NA	1	0	0	0	0	0	0	1	0	0	0	0	0	0	0	0	0	0	0	0	0	0	0	0	0	0	0	0	0	0	0	0	0	0	0	0	0	0	0	0	0	0	0	0	0	0	0	0	0	0	0	0	0	0	0	0	0	0	0	0	0	0	0	0	0	0	37.23	FALSE	FALSE	FALSE	249	0.012
CAPN10p.His338Arg	CAPN10	0.01217800663351903	0.00519858598461218	0	0.036534019900557	NA	NA	NA	NA	NA	NA	NA	NA	Arg	His	TRUE	NA	1	0	0	0	0	0	0	1	0	0	0	0	0	0	0	0	0	0	0	0	0	0	0	0	0	0	0	0	0	0	0	0	0	0	0	0	0	0	0	0	0	0	0	0	0	0	0	0	0	0	0	0	0	0	0	0	0	0	0	0	0	0	0	0	0	0	36.83	FALSE	FALSE	FALSE	249	0.012
CAPN10p.Lys366Asn	CAPN10	0.01217800663351903	0.00519858598461218	0	0.036534019900557	NA	NA	NA	NA	NA	NA	NA	NA	Asn	Lys	FALSE	NA	1	0	0	0	0	0	0	1	0	0	0	0	0	0	0	0	0	0	0	0	0	0	0	0	0	0	0	0	0	0	0	0	0	0	0	0	0	0	0	0	0	0	0	0	0	0	0	0	0	0	0	0	0	0	0	0	0	0	0	0	0	0	0	0	0	0	36.98	FALSE	FALSE	FALSE	249	0.012
CAPN11p.Gln247Leu	CAPN11	0.01217800663351903	0.00519858598461218	0	0.036534019900557	NA	NA	NA	NA	NA	NA	NA	NA	Leu	Gln	FALSE	NA	1	0	0	0	0	0	0	1	0	0	0	0	0	0	0	0	0	0	0	0	0	0	0	0	0	0	0	0	0	0	0	0	0	0	0	0	0	0	0	0	0	0	0	0	0	0	0	0	0	0	0	0	0	0	0	0	0	0	0	0	0	0	0	0	0	0	35.78	FALSE	FALSE	FALSE	249	0.012
CAPN12p.Leu255Val	CAPN12	0.01217800663351903	0.00519858598461218	0	0.036534019900557	NA	NA	NA	NA	NA	NA	NA	NA	Val	Leu	FALSE	NA	1	0	0	0	0	0	0	1	0	0	0	0	0	0	0	0	0	0	0	0	0	0	0	0	0	0	0	0	0	0	0	0	0	0	0	0	0	0	0	0	0	0	0	0	0	0	0	0	0	0	0	0	0	0	0	0	0	0	0	0	0	0	0	0	0	0	36.87	FALSE	FALSE	FALSE	249	0.012
CAPN14p.Asn312Ser	CAPN14	0.01217800663351903	0.00519858598461218	0	0.036534019900557	NA	NA	NA	NA	NA	NA	NA	NA	Ser	Asn	TRUE	NA	1	0	0	0	0	0	0	1	0	0	0	0	0	0	0	0	0	0	0	0	0	0	0	0	0	0	0	0	0	0	0	0	0	0	0	0	0	0	0	0	0	0	0	0	0	0	0	0	0	0	0	0	0	0	0	0	0	0	0	0	0	0	0	0	0	0	37.28	FALSE	FALSE	FALSE	249	0.012
CAPN14p.Gln161Lys	CAPN14	0.01217800663351903	0.00519858598461218	0	0.036534019900557	NA	NA	NA	NA	NA	NA	NA	NA	Lys	Gln	TRUE	NA	1	0	0	0	0	0	0	1	0	0	0	0	0	0	0	0	0	0	0	0	0	0	0	0	0	0	0	0	0	0	0	0	0	0	0	0	0	0	0	0	0	0	0	0	0	0	0	0	0	0	0	0	0	0	0	0	0	0	0	0	0	0	0	0	0	0	36.45	FALSE	FALSE	FALSE	249	0.012
CAPN5p.Lys598Asn	CAPN5	0.01217800663351903	0.00519858598461218	0	0.036534019900557	NA	NA	NA	NA	NA	NA	NA	NA	Asn	Lys	FALSE	NA	1	0	0	0	0	0	0	1	0	0	0	0	0	0	0	0	0	0	0	0	0	0	0	0	0	0	0	0	0	0	0	0	0	0	0	0	0	0	0	0	0	0	0	0	0	0	0	0	0	0	0	0	0	0	0	0	0	0	0	0	0	0	0	0	0	0	36.45	FALSE	FALSE	FALSE	249	0.012
CAPN8p.Arg229Trp	CAPN8	0.01217800663351903	0.00519858598461218	0	0.036534019900557	NA	NA	NA	NA	NA	NA	NA	NA	Trp	Arg	FALSE	NA	1	0	0	0	0	0	0	1	0	0	0	0	0	0	0	0	0	0	0	0	0	0	0	0	0	0	0	0	0	0	0	0	0	0	0	0	0	0	0	0	0	0	0	0	0	0	0	0	0	0	0	0	0	0	0	0	0	0	0	0	0	0	0	0	0	0	36.67	FALSE	FALSE	FALSE	249	0.012
CAPN8p.Glu133Asp	CAPN8	0.01217800663351903	0.00519858598461218	0	0.036534019900557	NA	NA	NA	NA	NA	NA	NA	NA	Asp	Glu	FALSE	NA	1	0	0	0	0	0	0	1	0	0	0	0	0	0	0	0	0	0	0	0	0	0	0	0	0	0	0	0	0	0	0	0	0	0	0	0	0	0	0	0	0	0	0	0	0	0	0	0	0	0	0	0	0	0	0	0	0	0	0	0	0	0	0	0	0	0	36.81	FALSE	FALSE	FALSE	249	0.012
CAPNS1p.Ala72Thr	CAPNS1	0.01217800663351903	0.00519858598461218	0	0.036534019900557	NA	NA	NA	NA	NA	NA	NA	NA	Thr	Ala	TRUE	NA	1	0	0	0	0	0	0	1	0	0	0	0	0	0	0	0	0	0	0	0	0	0	0	0	0	0	0	0	0	0	0	0	0	0	0	0	0	0	0	0	0	0	0	0	0	0	0	0	0	0	0	0	0	0	0	0	0	0	0	0	0	0	0	0	0	0	37.13	FALSE	FALSE	FALSE	249	0.012
CAPRIN2p.Ala1058Thr	CAPRIN2	0.01217800663351903	0.00519858598461218	0	0.036534019900557	NA	NA	NA	NA	NA	NA	NA	NA	Thr	Ala	TRUE	NA	1	0	0	0	0	0	0	1	0	0	0	0	0	0	0	0	0	0	0	0	0	0	0	0	0	0	0	0	0	0	0	0	0	0	0	0	0	0	0	0	0	0	0	0	0	0	0	0	0	0	0	0	0	0	0	0	0	0	0	0	0	0	0	0	0	0	37.43	FALSE	FALSE	FALSE	249	0.012
CAPRIN2p.Arg403Leu	CAPRIN2	0.01217800663351903	0.00519858598461218	0	0.036534019900557	NA	NA	NA	NA	NA	NA	NA	NA	Leu	Arg	FALSE	NA	1	0	0	0	0	0	0	1	0	0	0	0	0	0	0	0	0	0	0	0	0	0	0	0	0	0	0	0	0	0	0	0	0	0	0	0	0	0	0	0	0	0	0	0	0	0	0	0	0	0	0	0	0	0	0	0	0	0	0	0	0	0	0	0	0	0	36.7	FALSE	FALSE	FALSE	249	0.012
CAPZA3p.Ala22Ser	CAPZA3	0.01217800663351903	0.00519858598461218	0	0.036534019900557	NA	NA	NA	NA	NA	NA	NA	NA	Ser	Ala	TRUE	NA	1	0	0	0	0	0	0	1	0	0	0	0	0	0	0	0	0	0	0	0	0	0	0	0	0	0	0	0	0	0	0	0	0	0	0	0	0	0	0	0	0	0	0	0	0	0	0	0	0	0	0	0	0	0	0	0	0	0	0	0	0	0	0	0	0	0	37.43	FALSE	FALSE	FALSE	249	0.012
CAPZA3p.Gly67Ter	CAPZA3	0.01217800663351903	0.00519858598461218	0	0.036534019900557	NA	NA	NA	NA	NA	NA	NA	NA	Ter	Gly	FALSE	NA	1	0	0	0	0	0	0	1	0	0	0	0	0	0	0	0	0	0	0	0	0	0	0	0	0	0	0	0	0	0	0	0	0	0	0	0	0	0	0	0	0	0	0	0	0	0	0	0	0	0	0	0	0	0	0	0	0	0	0	0	0	0	0	0	0	0	37.71	FALSE	FALSE	FALSE	249	0.012
CAPZA3p.His202Arg	CAPZA3	0.01217800663351903	0.00519858598461218	0	0.036534019900557	NA	NA	NA	NA	NA	NA	NA	NA	Arg	His	TRUE	NA	1	0	0	0	0	0	0	1	0	0	0	0	0	0	0	0	0	0	0	0	0	0	0	0	0	0	0	0	0	0	0	0	0	0	0	0	0	0	0	0	0	0	0	0	0	0	0	0	0	0	0	0	0	0	0	0	0	0	0	0	0	0	0	0	0	0	36.54	FALSE	FALSE	FALSE	249	0.012
CAPZA3p.Trp269Ter	CAPZA3	0.01217800663351903	0.00519858598461218	0	0.036534019900557	NA	NA	NA	NA	NA	NA	NA	NA	Ter	Trp	FALSE	NA	1	0	0	0	0	0	0	1	0	0	0	0	0	0	0	0	0	0	0	0	0	0	0	0	0	0	0	0	0	0	0	0	0	0	0	0	0	0	0	0	0	0	0	0	0	0	0	0	0	0	0	0	0	0	0	0	0	0	0	0	0	0	0	0	0	0	36.7	FALSE	FALSE	FALSE	249	0.012
CARD10p.Asp736Gly	CARD10	0.01217800663351903	0.00519858598461218	0	0.036534019900557	NA	NA	NA	NA	NA	NA	NA	NA	Gly	Asp	FALSE	NA	1	0	0	0	0	0	0	1	0	0	0	0	0	0	0	0	0	0	0	0	0	0	0	0	0	0	0	0	0	0	0	0	0	0	0	0	0	0	0	0	0	0	0	0	0	0	0	0	0	0	0	0	0	0	0	0	0	0	0	0	0	0	0	0	0	0	36.33	FALSE	FALSE	FALSE	249	0.012
CARD10p.Lys444Asn	CARD10	0.01217800663351903	0.00519858598461218	0	0.036534019900557	NA	NA	NA	NA	NA	NA	NA	NA	Asn	Lys	FALSE	NA	1	0	0	0	0	0	0	1	0	0	0	0	0	0	0	0	0	0	0	0	0	0	0	0	0	0	0	0	0	0	0	0	0	0	0	0	0	0	0	0	0	0	0	0	0	0	0	0	0	0	0	0	0	0	0	0	0	0	0	0	0	0	0	0	0	0	36.75	FALSE	FALSE	FALSE	249	0.012
CARD11p.Gly663Glu	CARD11	0.01217800663351903	0.00519858598461218	0	0.036534019900557	NA	NA	NA	NA	NA	NA	NA	NA	Glu	Gly	FALSE	1	1	0	0	0	0	0	0	1	0	0	0	0	0	0	0	0	0	0	0	0	0	0	0	0	0	0	0	0	0	0	0	0	0	0	0	0	0	0	0	0	0	0	0	0	0	0	0	0	0	0	0	0	0	0	0	0	0	0	0	0	0	0	0	0	0	0	36.97	FALSE	FALSE	FALSE	249	0.012
CARD14p.Ala731Val	CARD14	0.01217800663351903	0.00519858598461218	0	0.036534019900557	NA	NA	NA	NA	NA	NA	NA	NA	Val	Ala	FALSE	NA	1	0	0	0	0	0	0	1	0	0	0	0	0	0	0	0	0	0	0	0	0	0	0	0	0	0	0	0	0	0	0	0	0	0	0	0	0	0	0	0	0	0	0	0	0	0	0	0	0	0	0	0	0	0	0	0	0	0	0	0	0	0	0	0	0	0	36.72	FALSE	FALSE	FALSE	249	0.012
CARD14p.Ile437Val	CARD14	0.01217800663351903	0.00519858598461218	0	0.036534019900557	NA	NA	NA	NA	NA	NA	NA	NA	Val	Ile	FALSE	NA	1	0	0	0	0	0	0	1	0	0	0	0	0	0	0	0	0	0	0	0	0	0	0	0	0	0	0	0	0	0	0	0	0	0	0	0	0	0	0	0	0	0	0	0	0	0	0	0	0	0	0	0	0	0	0	0	0	0	0	0	0	0	0	0	0	0	37.33	FALSE	FALSE	FALSE	249	0.012
CARD16p.Leu12Gln	CARD16	0.01217800663351903	0.00519858598461218	0	0.036534019900557	NA	NA	NA	NA	NA	NA	NA	NA	Gln	Leu	FALSE	NA	1	0	0	0	0	0	0	1	0	0	0	0	0	0	0	0	0	0	0	0	0	0	0	0	0	0	0	0	0	0	0	0	0	0	0	0	0	0	0	0	0	0	0	0	0	0	0	0	0	0	0	0	0	0	0	0	0	0	0	0	0	0	0	0	0	0	37.34	FALSE	FALSE	FALSE	249	0.012
CARD18p.Asp52Tyr	CARD18	0.01217800663351903	0.00519858598461218	0	0.036534019900557	NA	NA	NA	NA	NA	NA	NA	NA	Tyr	Asp	TRUE	NA	1	0	0	0	0	0	0	1	0	0	0	0	0	0	0	0	0	0	0	0	0	0	0	0	0	0	0	0	0	0	0	0	0	0	0	0	0	0	0	0	0	0	0	0	0	0	0	0	0	0	0	0	0	0	0	0	0	0	0	0	0	0	0	0	0	0	37.01	FALSE	FALSE	FALSE	249	0.012
CARD6p.Arg498Gln	CARD6	0.01217800663351903	0.00519858598461218	0	0.036534019900557	NA	NA	NA	NA	NA	NA	NA	NA	Gln	Arg	FALSE	NA	1	0	0	0	0	0	0	1	0	0	0	0	0	0	0	0	0	0	0	0	0	0	0	0	0	0	0	0	0	0	0	0	0	0	0	0	0	0	0	0	0	0	0	0	0	0	0	0	0	0	0	0	0	0	0	0	0	0	0	0	0	0	0	0	0	0	35.730000000000004	FALSE	FALSE	FALSE	249	0.012
CARD6p.Arg737Gly	CARD6	0.01217800663351903	0.00519858598461218	0	0.036534019900557	NA	NA	NA	NA	NA	NA	NA	NA	Gly	Arg	FALSE	NA	1	0	0	0	0	0	0	1	0	0	0	0	0	0	0	0	0	0	0	0	0	0	0	0	0	0	0	0	0	0	0	0	0	0	0	0	0	0	0	0	0	0	0	0	0	0	0	0	0	0	0	0	0	0	0	0	0	0	0	0	0	0	0	0	0	0	37.06	FALSE	FALSE	FALSE	249	0.012
CARD6p.Leu475Ile	CARD6	0.01217800663351903	0.00519858598461218	0	0.036534019900557	NA	NA	NA	NA	NA	NA	NA	NA	Ile	Leu	FALSE	NA	1	0	0	0	0	0	0	1	0	0	0	0	0	0	0	0	0	0	0	0	0	0	0	0	0	0	0	0	0	0	0	0	0	0	0	0	0	0	0	0	0	0	0	0	0	0	0	0	0	0	0	0	0	0	0	0	0	0	0	0	0	0	0	0	0	0	36.08	FALSE	FALSE	FALSE	249	0.012
CARD6p.Lys893Asn	CARD6	0.01217800663351903	0.00519858598461218	0	0.036534019900557	NA	NA	NA	NA	NA	NA	NA	NA	Asn	Lys	FALSE	NA	1	0	0	0	0	0	0	1	0	0	0	0	0	0	0	0	0	0	0	0	0	0	0	0	0	0	0	0	0	0	0	0	0	0	0	0	0	0	0	0	0	0	0	0	0	0	0	0	0	0	0	0	0	0	0	0	0	0	0	0	0	0	0	0	0	0	36.61	FALSE	FALSE	FALSE	249	0.012
CARD8p.Asp236Asn	CARD8	0.01217800663351903	0.00519858598461218	0	0.036534019900557	NA	NA	NA	NA	NA	NA	NA	NA	Asn	Asp	FALSE	NA	1	0	0	0	0	0	0	1	0	0	0	0	0	0	0	0	0	0	0	0	0	0	0	0	0	0	0	0	0	0	0	0	0	0	0	0	0	0	0	0	0	0	0	0	0	0	0	0	0	0	0	0	0	0	0	0	0	0	0	0	0	0	0	0	0	0	37.3	FALSE	FALSE	FALSE	249	0.012
CARD8p.Ile313Val	CARD8	0.01217800663351903	0.00519858598461218	0	0.036534019900557	NA	NA	NA	NA	NA	NA	NA	NA	Val	Ile	FALSE	NA	1	0	0	0	0	0	0	1	0	0	0	0	0	0	0	0	0	0	0	0	0	0	0	0	0	0	0	0	0	0	0	0	0	0	0	0	0	0	0	0	0	0	0	0	0	0	0	0	0	0	0	0	0	0	0	0	0	0	0	0	0	0	0	0	0	0	37.4	FALSE	FALSE	FALSE	249	0.012
CARD8p.Pro327His	CARD8	0.01217800663351903	0.00519858598461218	0	0.036534019900557	NA	NA	NA	NA	NA	NA	NA	NA	His	Pro	TRUE	NA	1	0	0	0	0	0	0	1	0	0	0	0	0	0	0	0	0	0	0	0	0	0	0	0	0	0	0	0	0	0	0	0	0	0	0	0	0	0	0	0	0	0	0	0	0	0	0	0	0	0	0	0	0	0	0	0	0	0	0	0	0	0	0	0	0	0	36.91	FALSE	FALSE	FALSE	249	0.012
CARD9p.Lys97Arg	CARD9	0.01217800663351903	0.00519858598461218	0	0.036534019900557	NA	NA	NA	NA	NA	NA	NA	NA	Arg	Lys	TRUE	NA	1	0	0	0	0	0	0	1	0	0	0	0	0	0	0	0	0	0	0	0	0	0	0	0	0	0	0	0	0	0	0	0	0	0	0	0	0	0	0	0	0	0	0	0	0	0	0	0	0	0	0	0	0	0	0	0	0	0	0	0	0	0	0	0	0	0	37.15	FALSE	FALSE	FALSE	249	0.012
CARM1p.Ile450Asn	CARM1	0.01217800663351903	0.00519858598461218	0	0.036534019900557	NA	NA	NA	NA	NA	NA	NA	NA	Asn	Ile	FALSE	NA	1	0	0	0	0	0	0	1	0	0	0	0	0	0	0	0	0	0	0	0	0	0	0	0	0	0	0	0	0	0	0	0	0	0	0	0	0	0	0	0	0	0	0	0	0	0	0	0	0	0	0	0	0	0	0	0	0	0	0	0	0	0	0	0	0	0	36.74	FALSE	FALSE	FALSE	249	0.012
CARNS1p.Cys277Ter	CARNS1	0.01217800663351903	0.00519858598461218	0	0.036534019900557	NA	NA	NA	NA	NA	NA	NA	NA	Ter	Cys	FALSE	NA	1	0	0	0	0	0	0	1	0	0	0	0	0	0	0	0	0	0	0	0	0	0	0	0	0	0	0	0	0	0	0	0	0	0	0	0	0	0	0	0	0	0	0	0	0	0	0	0	0	0	0	0	0	0	0	0	0	0	0	0	0	0	0	0	0	0	36.63	FALSE	FALSE	FALSE	249	0.012
CARNS1p.Gly63Asp	CARNS1	0.01217800663351903	0.00519858598461218	0	0.036534019900557	NA	NA	NA	NA	NA	NA	NA	NA	Asp	Gly	FALSE	NA	1	0	0	0	0	0	0	1	0	0	0	0	0	0	0	0	0	0	0	0	0	0	0	0	0	0	0	0	0	0	0	0	0	0	0	0	0	0	0	0	0	0	0	0	0	0	0	0	0	0	0	0	0	0	0	0	0	0	0	0	0	0	0	0	0	0	37.38	FALSE	FALSE	FALSE	249	0.012
CARNS1p.Pro7Leu	CARNS1	0.01217800663351903	0.00519858598461218	0	0.036534019900557	NA	NA	NA	NA	NA	NA	NA	NA	Leu	Pro	FALSE	NA	1	0	0	0	0	0	0	1	0	0	0	0	0	0	0	0	0	0	0	0	0	0	0	0	0	0	0	0	0	0	0	0	0	0	0	0	0	0	0	0	0	0	0	0	0	0	0	0	0	0	0	0	0	0	0	0	0	0	0	0	0	0	0	0	0	0	36.82	FALSE	FALSE	FALSE	249	0.012
CARS2p.Val82Ile	CARS2	0.01217800663351903	0.00519858598461218	0	0.036534019900557	NA	NA	NA	NA	NA	NA	NA	NA	Ile	Val	FALSE	NA	1	0	0	0	0	0	0	1	0	0	0	0	0	0	0	0	0	0	0	0	0	0	0	0	0	0	0	0	0	0	0	0	0	0	0	0	0	0	0	0	0	0	0	0	0	0	0	0	0	0	0	0	0	0	0	0	0	0	0	0	0	0	0	0	0	0	36.69	FALSE	FALSE	FALSE	249	0.012
CASC10p.Arg98Leu	CASC10	0.01217800663351903	0.00519858598461218	0	0.036534019900557	NA	NA	NA	NA	NA	NA	NA	NA	Leu	Arg	FALSE	NA	1	0	0	0	0	0	0	1	0	0	0	0	0	0	0	0	0	0	0	0	0	0	0	0	0	0	0	0	0	0	0	0	0	0	0	0	0	0	0	0	0	0	0	0	0	0	0	0	0	0	0	0	0	0	0	0	0	0	0	0	0	0	0	0	0	0	37.22	FALSE	FALSE	FALSE	249	0.012
CASC1p.Asn499Ser	CASC1	0.01217800663351903	0.00519858598461218	0	0.036534019900557	NA	NA	NA	NA	NA	NA	NA	NA	Ser	Asn	TRUE	NA	1	0	0	0	0	0	0	1	0	0	0	0	0	0	0	0	0	0	0	0	0	0	0	0	0	0	0	0	0	0	0	0	0	0	0	0	0	0	0	0	0	0	0	0	0	0	0	0	0	0	0	0	0	0	0	0	0	0	0	0	0	0	0	0	0	0	36.64	FALSE	FALSE	FALSE	249	0.012
CASC1p.Gln164His	CASC1	0.01217800663351903	0.00519858598461218	0	0.036534019900557	NA	NA	NA	NA	NA	NA	NA	NA	His	Gln	TRUE	NA	1	0	0	0	0	0	0	1	0	0	0	0	0	0	0	0	0	0	0	0	0	0	0	0	0	0	0	0	0	0	0	0	0	0	0	0	0	0	0	0	0	0	0	0	0	0	0	0	0	0	0	0	0	0	0	0	0	0	0	0	0	0	0	0	0	0	36.79	FALSE	FALSE	FALSE	249	0.012
CASC1p.Pro420Lys	CASC1	0.01217800663351903	0.00519858598461218	0	0.036534019900557	NA	NA	NA	NA	NA	NA	NA	NA	Lys	Pro	TRUE	NA	1	0	0	0	0	0	0	1	0	0	0	0	0	0	0	0	0	0	0	0	0	0	0	0	0	0	0	0	0	0	0	0	0	0	0	0	0	0	0	0	0	0	0	0	0	0	0	0	0	0	0	0	0	0	0	0	0	0	0	0	0	0	0	0	0	0	35.64	FALSE	FALSE	FALSE	249	0.012
CASC1p.Trp216Arg	CASC1	0.01217800663351903	0.00519858598461218	0	0.036534019900557	NA	NA	NA	NA	NA	NA	NA	NA	Arg	Trp	TRUE	NA	1	0	0	0	0	0	0	1	0	0	0	0	0	0	0	0	0	0	0	0	0	0	0	0	0	0	0	0	0	0	0	0	0	0	0	0	0	0	0	0	0	0	0	0	0	0	0	0	0	0	0	0	0	0	0	0	0	0	0	0	0	0	0	0	0	0	37.55	FALSE	FALSE	FALSE	249	0.012
CASC3p.Met606Arg	CASC3	0.01217800663351903	0.00519858598461218	0	0.036534019900557	NA	NA	NA	NA	NA	NA	NA	NA	Arg	Met	TRUE	NA	1	0	0	0	0	0	0	1	0	0	0	0	0	0	0	0	0	0	0	0	0	0	0	0	0	0	0	0	0	0	0	0	0	0	0	0	0	0	0	0	0	0	0	0	0	0	0	0	0	0	0	0	0	0	0	0	0	0	0	0	0	0	0	0	0	0	36.23	FALSE	FALSE	FALSE	249	0.012
CASC3p.Pro384Leu	CASC3	0.01217800663351903	0.00519858598461218	0	0.036534019900557	NA	NA	NA	NA	NA	NA	NA	NA	Leu	Pro	FALSE	NA	1	0	0	0	0	0	0	1	0	0	0	0	0	0	0	0	0	0	0	0	0	0	0	0	0	0	0	0	0	0	0	0	0	0	0	0	0	0	0	0	0	0	0	0	0	0	0	0	0	0	0	0	0	0	0	0	0	0	0	0	0	0	0	0	0	0	36.64	FALSE	FALSE	FALSE	249	0.012
CASC4p.Arg335Ile	CASC4	0.01217800663351903	0.00519858598461218	0	0.036534019900557	NA	NA	NA	NA	NA	NA	NA	NA	Ile	Arg	FALSE	NA	1	0	0	0	0	0	0	1	0	0	0	0	0	0	0	0	0	0	0	0	0	0	0	0	0	0	0	0	0	0	0	0	0	0	0	0	0	0	0	0	0	0	0	0	0	0	0	0	0	0	0	0	0	0	0	0	0	0	0	0	0	0	0	0	0	0	36.54	FALSE	FALSE	FALSE	249	0.012
CASC5p.Asn2061Asp	CASC5	0.01217800663351903	0.00519858598461218	0	0.036534019900557	NA	NA	NA	NA	NA	NA	NA	NA	Asp	Asn	FALSE	NA	1	0	0	0	0	0	0	1	0	0	0	0	0	0	0	0	0	0	0	0	0	0	0	0	0	0	0	0	0	0	0	0	0	0	0	0	0	0	0	0	0	0	0	0	0	0	0	0	0	0	0	0	0	0	0	0	0	0	0	0	0	0	0	0	0	0	36.95	FALSE	FALSE	FALSE	249	0.012
CASC5p.Gln1815Ter	CASC5	0.01217800663351903	0.00519858598461218	0	0.036534019900557	NA	NA	NA	NA	NA	NA	NA	NA	Ter	Gln	FALSE	NA	1	0	0	0	0	0	0	1	0	0	0	0	0	0	0	0	0	0	0	0	0	0	0	0	0	0	0	0	0	0	0	0	0	0	0	0	0	0	0	0	0	0	0	0	0	0	0	0	0	0	0	0	0	0	0	0	0	0	0	0	0	0	0	0	0	0	36.68	FALSE	FALSE	FALSE	249	0.012
CASC5p.Glu81Val	CASC5	0.01217800663351903	0.00519858598461218	0	0.036534019900557	NA	NA	NA	NA	NA	NA	NA	NA	Val	Glu	FALSE	NA	1	0	0	0	0	0	0	1	0	0	0	0	0	0	0	0	0	0	0	0	0	0	0	0	0	0	0	0	0	0	0	0	0	0	0	0	0	0	0	0	0	0	0	0	0	0	0	0	0	0	0	0	0	0	0	0	0	0	0	0	0	0	0	0	0	0	36.67	FALSE	FALSE	FALSE	249	0.012
CASC5p.Lys2060Glu	CASC5	0.01217800663351903	0.00519858598461218	0	0.036534019900557	NA	NA	NA	NA	NA	NA	NA	NA	Glu	Lys	FALSE	NA	1	0	0	0	0	0	0	1	0	0	0	0	0	0	0	0	0	0	0	0	0	0	0	0	0	0	0	0	0	0	0	0	0	0	0	0	0	0	0	0	0	0	0	0	0	0	0	0	0	0	0	0	0	0	0	0	0	0	0	0	0	0	0	0	0	0	36.77	FALSE	FALSE	FALSE	249	0.012
CASC5p.Met598Val	CASC5	0.01217800663351903	0.00519858598461218	0	0.036534019900557	NA	NA	NA	NA	NA	NA	NA	NA	Val	Met	FALSE	NA	1	0	0	0	0	0	0	1	0	0	0	0	0	0	0	0	0	0	0	0	0	0	0	0	0	0	0	0	0	0	0	0	0	0	0	0	0	0	0	0	0	0	0	0	0	0	0	0	0	0	0	0	0	0	0	0	0	0	0	0	0	0	0	0	0	0	36.88	FALSE	FALSE	FALSE	249	0.012
CASC5p.Thr605Ser	CASC5	0.01217800663351903	0.00519858598461218	0	0.036534019900557	NA	NA	NA	NA	NA	NA	NA	NA	Ser	Thr	TRUE	NA	1	0	0	0	0	0	0	1	0	0	0	0	0	0	0	0	0	0	0	0	0	0	0	0	0	0	0	0	0	0	0	0	0	0	0	0	0	0	0	0	0	0	0	0	0	0	0	0	0	0	0	0	0	0	0	0	0	0	0	0	0	0	0	0	0	0	36.82	FALSE	FALSE	FALSE	249	0.012
CASD1p.Ala128Val	CASD1	0.01217800663351903	0.00519858598461218	0	0.036534019900557	NA	NA	NA	NA	NA	NA	NA	NA	Val	Ala	FALSE	NA	1	0	0	0	0	0	0	1	0	0	0	0	0	0	0	0	0	0	0	0	0	0	0	0	0	0	0	0	0	0	0	0	0	0	0	0	0	0	0	0	0	0	0	0	0	0	0	0	0	0	0	0	0	0	0	0	0	0	0	0	0	0	0	0	0	0	36.86	FALSE	FALSE	FALSE	249	0.012
CASD1p.Asn663Ser	CASD1	0.01217800663351903	0.00519858598461218	0	0.036534019900557	NA	NA	NA	NA	NA	NA	NA	NA	Ser	Asn	TRUE	NA	1	0	0	0	0	0	0	1	0	0	0	0	0	0	0	0	0	0	0	0	0	0	0	0	0	0	0	0	0	0	0	0	0	0	0	0	0	0	0	0	0	0	0	0	0	0	0	0	0	0	0	0	0	0	0	0	0	0	0	0	0	0	0	0	0	0	37.48	FALSE	FALSE	FALSE	249	0.012
CASD1p.Ile366Leu	CASD1	0.01217800663351903	0.00519858598461218	0	0.036534019900557	NA	NA	NA	NA	NA	NA	NA	NA	Leu	Ile	FALSE	NA	1	0	0	0	0	0	0	1	0	0	0	0	0	0	0	0	0	0	0	0	0	0	0	0	0	0	0	0	0	0	0	0	0	0	0	0	0	0	0	0	0	0	0	0	0	0	0	0	0	0	0	0	0	0	0	0	0	0	0	0	0	0	0	0	0	0	36.11	FALSE	FALSE	FALSE	249	0.012
CASD1p.Lys222Thr	CASD1	0.01217800663351903	0.00519858598461218	0	0.036534019900557	NA	NA	NA	NA	NA	NA	NA	NA	Thr	Lys	TRUE	NA	1	0	0	0	0	0	0	1	0	0	0	0	0	0	0	0	0	0	0	0	0	0	0	0	0	0	0	0	0	0	0	0	0	0	0	0	0	0	0	0	0	0	0	0	0	0	0	0	0	0	0	0	0	0	0	0	0	0	0	0	0	0	0	0	0	0	37.02	FALSE	FALSE	FALSE	249	0.012
CASKIN1p.Ala229Val	CASKIN1	0.01217800663351903	0.00519858598461218	0	0.036534019900557	NA	NA	NA	NA	NA	NA	NA	NA	Val	Ala	FALSE	NA	1	0	0	0	0	0	0	1	0	0	0	0	0	0	0	0	0	0	0	0	0	0	0	0	0	0	0	0	0	0	0	0	0	0	0	0	0	0	0	0	0	0	0	0	0	0	0	0	0	0	0	0	0	0	0	0	0	0	0	0	0	0	0	0	0	0	36.39	FALSE	FALSE	FALSE	249	0.012
CASKIN1p.Leu729Gln	CASKIN1	0.01217800663351903	0.00519858598461218	0	0.036534019900557	NA	NA	NA	NA	NA	NA	NA	NA	Gln	Leu	FALSE	NA	1	0	0	0	0	0	0	1	0	0	0	0	0	0	0	0	0	0	0	0	0	0	0	0	0	0	0	0	0	0	0	0	0	0	0	0	0	0	0	0	0	0	0	0	0	0	0	0	0	0	0	0	0	0	0	0	0	0	0	0	0	0	0	0	0	0	35.96	FALSE	FALSE	FALSE	249	0.012
CASKIN2p.Arg287Ter	CASKIN2	0.01217800663351903	0.00519858598461218	0	0.036534019900557	NA	NA	NA	NA	NA	NA	NA	NA	Ter	Arg	FALSE	NA	1	0	0	0	0	0	0	1	0	0	0	0	0	0	0	0	0	0	0	0	0	0	0	0	0	0	0	0	0	0	0	0	0	0	0	0	0	0	0	0	0	0	0	0	0	0	0	0	0	0	0	0	0	0	0	0	0	0	0	0	0	0	0	0	0	0	37.27	FALSE	FALSE	FALSE	249	0.012
CASKIN2p.Pro1125Ser	CASKIN2	0.01217800663351903	0.00519858598461218	0	0.036534019900557	NA	NA	NA	NA	NA	NA	NA	NA	Ser	Pro	TRUE	NA	1	0	0	0	0	0	0	1	0	0	0	0	0	0	0	0	0	0	0	0	0	0	0	0	0	0	0	0	0	0	0	0	0	0	0	0	0	0	0	0	0	0	0	0	0	0	0	0	0	0	0	0	0	0	0	0	0	0	0	0	0	0	0	0	0	0	37.2	FALSE	FALSE	FALSE	249	0.012
CASKp.Asp534Tyr	CASK	0.01217800663351903	0.00519858598461218	0	0.036534019900557	NA	NA	NA	NA	NA	NA	NA	NA	Tyr	Asp	TRUE	NA	1	0	0	0	0	0	0	1	0	0	0	0	0	0	0	0	0	0	0	0	0	0	0	0	0	0	0	0	0	0	0	0	0	0	0	0	0	0	0	0	0	0	0	0	0	0	0	0	0	0	0	0	0	0	0	0	0	0	0	0	0	0	0	0	0	0	36.83	FALSE	FALSE	FALSE	249	0.012
CASKp.Gly502Arg	CASK	0.01217800663351903	0.00519858598461218	0	0.036534019900557	NA	NA	NA	NA	NA	NA	NA	NA	Arg	Gly	TRUE	NA	1	0	0	0	0	0	0	1	0	0	0	0	0	0	0	0	0	0	0	0	0	0	0	0	0	0	0	0	0	0	0	0	0	0	0	0	0	0	0	0	0	0	0	0	0	0	0	0	0	0	0	0	0	0	0	0	0	0	0	0	0	0	0	0	0	0	37.2	FALSE	FALSE	FALSE	249	0.012
CASKp.His133Arg	CASK	0.01217800663351903	0.00519858598461218	0	0.036534019900557	NA	NA	NA	NA	NA	NA	NA	NA	Arg	His	TRUE	NA	1	0	0	0	0	0	0	1	0	0	0	0	0	0	0	0	0	0	0	0	0	0	0	0	0	0	0	0	0	0	0	0	0	0	0	0	0	0	0	0	0	0	0	0	0	0	0	0	0	0	0	0	0	0	0	0	0	0	0	0	0	0	0	0	0	0	37.28	FALSE	FALSE	FALSE	249	0.012
CASP10p.Ala441Thr	CASP10	0.01217800663351903	0.00519858598461218	0	0.036534019900557	NA	NA	NA	NA	NA	NA	NA	NA	Thr	Ala	TRUE	NA	1	0	0	0	0	0	0	1	0	0	0	0	0	0	0	0	0	0	0	0	0	0	0	0	0	0	0	0	0	0	0	0	0	0	0	0	0	0	0	0	0	0	0	0	0	0	0	0	0	0	0	0	0	0	0	0	0	0	0	0	0	0	0	0	0	0	37.13	FALSE	FALSE	FALSE	249	0.012
CASP12p.Gln311Glu	CASP12	0.01217800663351903	0.00519858598461218	0	0.036534019900557	NA	NA	NA	NA	NA	NA	NA	NA	Glu	Gln	FALSE	NA	1	0	0	0	0	0	0	1	0	0	0	0	0	0	0	0	0	0	0	0	0	0	0	0	0	0	0	0	0	0	0	0	0	0	0	0	0	0	0	0	0	0	0	0	0	0	0	0	0	0	0	0	0	0	0	0	0	0	0	0	0	0	0	0	0	0	35.9	FALSE	FALSE	FALSE	249	0.012
CASP12p.Leu320Met	CASP12	0.01217800663351903	0.00519858598461218	0	0.036534019900557	NA	NA	NA	NA	NA	NA	NA	NA	Met	Leu	FALSE	NA	1	0	0	0	0	0	0	1	0	0	0	0	0	0	0	0	0	0	0	0	0	0	0	0	0	0	0	0	0	0	0	0	0	0	0	0	0	0	0	0	0	0	0	0	0	0	0	0	0	0	0	0	0	0	0	0	0	0	0	0	0	0	0	0	0	0	36.45	FALSE	FALSE	FALSE	249	0.012
CASP12p.Pro99Ser	CASP12	0.01217800663351903	0.00519858598461218	0	0.036534019900557	NA	NA	NA	NA	NA	NA	NA	NA	Ser	Pro	TRUE	NA	1	0	0	0	0	0	0	1	0	0	0	0	0	0	0	0	0	0	0	0	0	0	0	0	0	0	0	0	0	0	0	0	0	0	0	0	0	0	0	0	0	0	0	0	0	0	0	0	0	0	0	0	0	0	0	0	0	0	0	0	0	0	0	0	0	0	37.11	FALSE	FALSE	FALSE	249	0.012
CASP14p.Asn228Tyr	CASP14	0.01217800663351903	0.00519858598461218	0	0.036534019900557	NA	NA	NA	NA	NA	NA	NA	NA	Tyr	Asn	TRUE	NA	1	0	0	0	0	0	0	1	0	0	0	0	0	0	0	0	0	0	0	0	0	0	0	0	0	0	0	0	0	0	0	0	0	0	0	0	0	0	0	0	0	0	0	0	0	0	0	0	0	0	0	0	0	0	0	0	0	0	0	0	0	0	0	0	0	0	36.66	FALSE	FALSE	FALSE	249	0.012
CASP14p.Asp154His	CASP14	0.01217800663351903	0.00519858598461218	0	0.036534019900557	NA	NA	NA	NA	NA	NA	NA	NA	His	Asp	TRUE	NA	1	0	0	0	0	0	0	1	0	0	0	0	0	0	0	0	0	0	0	0	0	0	0	0	0	0	0	0	0	0	0	0	0	0	0	0	0	0	0	0	0	0	0	0	0	0	0	0	0	0	0	0	0	0	0	0	0	0	0	0	0	0	0	0	0	0	35.87	FALSE	FALSE	FALSE	249	0.012
CASP1p.Phe330Leu	CASP1	0.01217800663351903	0.00519858598461218	0	0.036534019900557	NA	NA	NA	NA	NA	NA	NA	NA	Leu	Phe	FALSE	NA	1	0	0	0	0	0	0	1	0	0	0	0	0	0	0	0	0	0	0	0	0	0	0	0	0	0	0	0	0	0	0	0	0	0	0	0	0	0	0	0	0	0	0	0	0	0	0	0	0	0	0	0	0	0	0	0	0	0	0	0	0	0	0	0	0	0	36.2	FALSE	FALSE	FALSE	249	0.012
CASP2p.Ala404Val	CASP2	0.01217800663351903	0.00519858598461218	0	0.036534019900557	NA	NA	NA	NA	NA	NA	NA	NA	Val	Ala	FALSE	NA	1	0	0	0	0	0	0	1	0	0	0	0	0	0	0	0	0	0	0	0	0	0	0	0	0	0	0	0	0	0	0	0	0	0	0	0	0	0	0	0	0	0	0	0	0	0	0	0	0	0	0	0	0	0	0	0	0	0	0	0	0	0	0	0	0	0	37.07	FALSE	FALSE	FALSE	249	0.012
CASP2p.Arg378Gln	CASP2	0.01217800663351903	0.00519858598461218	0	0.036534019900557	NA	NA	NA	NA	NA	NA	NA	NA	Gln	Arg	FALSE	NA	1	0	0	0	0	0	0	1	0	0	0	0	0	0	0	0	0	0	0	0	0	0	0	0	0	0	0	0	0	0	0	0	0	0	0	0	0	0	0	0	0	0	0	0	0	0	0	0	0	0	0	0	0	0	0	0	0	0	0	0	0	0	0	0	0	0	36.3	FALSE	FALSE	FALSE	249	0.012
CASP2p.Ile283Val	CASP2	0.01217800663351903	0.00519858598461218	0	0.036534019900557	NA	NA	NA	NA	NA	NA	NA	NA	Val	Ile	FALSE	NA	1	0	0	0	0	0	0	1	0	0	0	0	0	0	0	0	0	0	0	0	0	0	0	0	0	0	0	0	0	0	0	0	0	0	0	0	0	0	0	0	0	0	0	0	0	0	0	0	0	0	0	0	0	0	0	0	0	0	0	0	0	0	0	0	0	0	36.94	FALSE	FALSE	FALSE	249	0.012
CASP2p.Lys153Asn	CASP2	0.01217800663351903	0.00519858598461218	0	0.036534019900557	NA	NA	NA	NA	NA	NA	NA	NA	Asn	Lys	FALSE	NA	1	0	0	0	0	0	0	1	0	0	0	0	0	0	0	0	0	0	0	0	0	0	0	0	0	0	0	0	0	0	0	0	0	0	0	0	0	0	0	0	0	0	0	0	0	0	0	0	0	0	0	0	0	0	0	0	0	0	0	0	0	0	0	0	0	0	35.5	FALSE	FALSE	FALSE	249	0.012
CASP3p.Ile139Val	CASP3	0.01217800663351903	0.00519858598461218	0	0.036534019900557	NA	NA	NA	NA	NA	NA	NA	NA	Val	Ile	FALSE	2	1	0	0	0	0	0	0	1	0	0	0	0	0	0	0	0	0	0	0	0	0	0	0	0	0	0	0	0	0	0	0	0	0	0	0	0	0	0	0	0	0	0	0	0	0	0	0	0	0	0	0	0	0	0	0	0	0	0	0	0	0	0	0	0	0	0	37.99	FALSE	FALSE	FALSE	249	0.012
CASP5p.His33Arg	CASP5	0.01217800663351903	0.00519858598461218	0	0.036534019900557	NA	NA	NA	NA	NA	NA	NA	NA	Arg	His	TRUE	NA	1	0	0	0	0	0	0	1	0	0	0	0	0	0	0	0	0	0	0	0	0	0	0	0	0	0	0	0	0	0	0	0	0	0	0	0	0	0	0	0	0	0	0	0	0	0	0	0	0	0	0	0	0	0	0	0	0	0	0	0	0	0	0	0	0	0	35.730000000000004	FALSE	FALSE	FALSE	249	0.012
CASP5p.Lys68Asn	CASP5	0.01217800663351903	0.00519858598461218	0	0.036534019900557	NA	NA	NA	NA	NA	NA	NA	NA	Asn	Lys	FALSE	NA	1	0	0	0	0	0	0	1	0	0	0	0	0	0	0	0	0	0	0	0	0	0	0	0	0	0	0	0	0	0	0	0	0	0	0	0	0	0	0	0	0	0	0	0	0	0	0	0	0	0	0	0	0	0	0	0	0	0	0	0	0	0	0	0	0	0	36.94	FALSE	FALSE	FALSE	249	0.012
CASP5p.Val52Leu	CASP5	0.01217800663351903	0.00519858598461218	0	0.036534019900557	NA	NA	NA	NA	NA	NA	NA	NA	Leu	Val	FALSE	NA	1	0	0	0	0	0	0	1	0	0	0	0	0	0	0	0	0	0	0	0	0	0	0	0	0	0	0	0	0	0	0	0	0	0	0	0	0	0	0	0	0	0	0	0	0	0	0	0	0	0	0	0	0	0	0	0	0	0	0	0	0	0	0	0	0	0	36.5	FALSE	FALSE	FALSE	249	0.012
CASP9p.Arg173His	CASP9	0.01217800663351903	0.00519858598461218	0	0.036534019900557	NA	NA	NA	NA	NA	NA	NA	NA	His	Arg	TRUE	2	1	0	0	0	0	0	0	1	0	0	0	0	0	0	0	0	0	0	0	0	0	0	0	0	0	0	0	0	0	0	0	0	0	0	0	0	0	0	0	0	0	0	0	0	0	0	0	0	0	0	0	0	0	0	0	0	0	0	0	0	0	0	0	0	0	0	36.72	FALSE	FALSE	FALSE	249	0.012
CASP9p.Asp2Tyr	CASP9	0.01217800663351903	0.00519858598461218	0	0.036534019900557	NA	NA	NA	NA	NA	NA	NA	NA	Tyr	Asp	TRUE	2	1	0	0	0	0	0	0	1	0	0	0	0	0	0	0	0	0	0	0	0	0	0	0	0	0	0	0	0	0	0	0	0	0	0	0	0	0	0	0	0	0	0	0	0	0	0	0	0	0	0	0	0	0	0	0	0	0	0	0	0	0	0	0	0	0	0	37.34	FALSE	FALSE	FALSE	249	0.012
CASQ1p.Asp147Gly	CASQ1	0.01217800663351903	0.00519858598461218	0	0.036534019900557	NA	NA	NA	NA	NA	NA	NA	NA	Gly	Asp	FALSE	NA	1	0	0	0	0	0	0	1	0	0	0	0	0	0	0	0	0	0	0	0	0	0	0	0	0	0	0	0	0	0	0	0	0	0	0	0	0	0	0	0	0	0	0	0	0	0	0	0	0	0	0	0	0	0	0	0	0	0	0	0	0	0	0	0	0	0	36.41	FALSE	FALSE	FALSE	249	0.012
CASQ2p.Glu377Lys	CASQ2	0.01217800663351903	0.00519858598461218	0	0.036534019900557	NA	NA	NA	NA	NA	NA	NA	NA	Lys	Glu	TRUE	NA	1	0	0	0	0	0	0	1	0	0	0	0	0	0	0	0	0	0	0	0	0	0	0	0	0	0	0	0	0	0	0	0	0	0	0	0	0	0	0	0	0	0	0	0	0	0	0	0	0	0	0	0	0	0	0	0	0	0	0	0	0	0	0	0	0	0	36.52	FALSE	FALSE	FALSE	249	0.012
CASRp.Arg873Cys	CASR	0.01217800663351903	0.00519858598461218	0	0.036534019900557	NA	NA	NA	NA	NA	NA	NA	NA	Cys	Arg	TRUE	NA	1	0	0	0	0	0	0	1	0	0	0	0	0	0	0	0	0	0	0	0	0	0	0	0	0	0	0	0	0	0	0	0	0	0	0	0	0	0	0	0	0	0	0	0	0	0	0	0	0	0	0	0	0	0	0	0	0	0	0	0	0	0	0	0	0	0	36.54	FALSE	FALSE	FALSE	249	0.012
CASRp.Arg955Leu	CASR	0.01217800663351903	0.00519858598461218	0	0.036534019900557	NA	NA	NA	NA	NA	NA	NA	NA	Leu	Arg	FALSE	NA	1	0	0	0	0	0	0	1	0	0	0	0	0	0	0	0	0	0	0	0	0	0	0	0	0	0	0	0	0	0	0	0	0	0	0	0	0	0	0	0	0	0	0	0	0	0	0	0	0	0	0	0	0	0	0	0	0	0	0	0	0	0	0	0	0	0	37.02	FALSE	FALSE	FALSE	249	0.012
CASRp.Asp216Asn	CASR	0.01217800663351903	0.00519858598461218	0	0.036534019900557	NA	NA	NA	NA	NA	NA	NA	NA	Asn	Asp	FALSE	NA	1	0	0	0	0	0	0	1	0	0	0	0	0	0	0	0	0	0	0	0	0	0	0	0	0	0	0	0	0	0	0	0	0	0	0	0	0	0	0	0	0	0	0	0	0	0	0	0	0	0	0	0	0	0	0	0	0	0	0	0	0	0	0	0	0	0	37.37	FALSE	FALSE	FALSE	249	0.012
CASRp.Cys6Arg	CASR	0.01217800663351903	0.00519858598461218	0	0.036534019900557	NA	NA	NA	NA	NA	NA	NA	NA	Arg	Cys	TRUE	NA	1	0	0	0	0	0	0	1	0	0	0	0	0	0	0	0	0	0	0	0	0	0	0	0	0	0	0	0	0	0	0	0	0	0	0	0	0	0	0	0	0	0	0	0	0	0	0	0	0	0	0	0	0	0	0	0	0	0	0	0	0	0	0	0	0	0	36.5	FALSE	FALSE	FALSE	249	0.012
CASRp.Glu250Lys	CASR	0.01217800663351903	0.00519858598461218	0	0.036534019900557	NA	NA	NA	NA	NA	NA	NA	NA	Lys	Glu	TRUE	NA	1	0	0	0	0	0	0	1	0	0	0	0	0	0	0	0	0	0	0	0	0	0	0	0	0	0	0	0	0	0	0	0	0	0	0	0	0	0	0	0	0	0	0	0	0	0	0	0	0	0	0	0	0	0	0	0	0	0	0	0	0	0	0	0	0	0	36.61	FALSE	FALSE	FALSE	249	0.012
CASRp.Val486Glu	CASR	0.01217800663351903	0.00519858598461218	0	0.036534019900557	NA	NA	NA	NA	NA	NA	NA	NA	Glu	Val	FALSE	NA	1	0	0	0	0	0	0	1	0	0	0	0	0	0	0	0	0	0	0	0	0	0	0	0	0	0	0	0	0	0	0	0	0	0	0	0	0	0	0	0	0	0	0	0	0	0	0	0	0	0	0	0	0	0	0	0	0	0	0	0	0	0	0	0	0	0	37.15	FALSE	FALSE	FALSE	249	0.012
CASZ1p.Asp228Val	CASZ1	0.01217800663351903	0.00519858598461218	0	0.036534019900557	NA	NA	NA	NA	NA	NA	NA	NA	Val	Asp	FALSE	NA	1	0	0	0	0	0	0	1	0	0	0	0	0	0	0	0	0	0	0	0	0	0	0	0	0	0	0	0	0	0	0	0	0	0	0	0	0	0	0	0	0	0	0	0	0	0	0	0	0	0	0	0	0	0	0	0	0	0	0	0	0	0	0	0	0	0	36.95	FALSE	FALSE	FALSE	249	0.012
CASZ1p.Glu426Ter	CASZ1	0.01217800663351903	0.00519858598461218	0	0.036534019900557	NA	NA	NA	NA	NA	NA	NA	NA	Ter	Glu	FALSE	NA	1	0	0	0	0	0	0	1	0	0	0	0	0	0	0	0	0	0	0	0	0	0	0	0	0	0	0	0	0	0	0	0	0	0	0	0	0	0	0	0	0	0	0	0	0	0	0	0	0	0	0	0	0	0	0	0	0	0	0	0	0	0	0	0	0	0	36.77	FALSE	FALSE	FALSE	249	0.012
CASZ1p.Gly143Cys	CASZ1	0.01217800663351903	0.00519858598461218	0	0.036534019900557	NA	NA	NA	NA	NA	NA	NA	NA	Cys	Gly	TRUE	NA	1	0	0	0	0	0	0	1	0	0	0	0	0	0	0	0	0	0	0	0	0	0	0	0	0	0	0	0	0	0	0	0	0	0	0	0	0	0	0	0	0	0	0	0	0	0	0	0	0	0	0	0	0	0	0	0	0	0	0	0	0	0	0	0	0	0	37.04	FALSE	FALSE	FALSE	249	0.012
CASZ1p.Pro1738Arg	CASZ1	0.01217800663351903	0.00519858598461218	0	0.036534019900557	NA	NA	NA	NA	NA	NA	NA	NA	Arg	Pro	TRUE	NA	1	0	0	0	0	0	0	1	0	0	0	0	0	0	0	0	0	0	0	0	0	0	0	0	0	0	0	0	0	0	0	0	0	0	0	0	0	0	0	0	0	0	0	0	0	0	0	0	0	0	0	0	0	0	0	0	0	0	0	0	0	0	0	0	0	0	36.62	FALSE	FALSE	FALSE	249	0.012
CASZ1p.Ser847Ter	CASZ1	0.01217800663351903	0.00519858598461218	0	0.036534019900557	NA	NA	NA	NA	NA	NA	NA	NA	Ter	Ser	FALSE	NA	1	0	0	0	0	0	0	1	0	0	0	0	0	0	0	0	0	0	0	0	0	0	0	0	0	0	0	0	0	0	0	0	0	0	0	0	0	0	0	0	0	0	0	0	0	0	0	0	0	0	0	0	0	0	0	0	0	0	0	0	0	0	0	0	0	0	36.76	FALSE	FALSE	FALSE	249	0.012
CATSPER1p.Ala308Val	CATSPER1	0.01217800663351903	0.00519858598461218	0	0.036534019900557	NA	NA	NA	NA	NA	NA	NA	NA	Val	Ala	FALSE	NA	1	0	0	0	0	0	0	1	0	0	0	0	0	0	0	0	0	0	0	0	0	0	0	0	0	0	0	0	0	0	0	0	0	0	0	0	0	0	0	0	0	0	0	0	0	0	0	0	0	0	0	0	0	0	0	0	0	0	0	0	0	0	0	0	0	0	37.01	FALSE	FALSE	FALSE	249	0.012
CATSPER1p.Ala556Glu	CATSPER1	0.01217800663351903	0.00519858598461218	0	0.036534019900557	NA	NA	NA	NA	NA	NA	NA	NA	Glu	Ala	FALSE	NA	1	0	0	0	0	0	0	1	0	0	0	0	0	0	0	0	0	0	0	0	0	0	0	0	0	0	0	0	0	0	0	0	0	0	0	0	0	0	0	0	0	0	0	0	0	0	0	0	0	0	0	0	0	0	0	0	0	0	0	0	0	0	0	0	0	0	36.16	FALSE	FALSE	FALSE	249	0.012
CATSPER1p.Arg295Gln	CATSPER1	0.01217800663351903	0.00519858598461218	0	0.036534019900557	NA	NA	NA	NA	NA	NA	NA	NA	Gln	Arg	FALSE	NA	1	0	0	0	0	0	0	1	0	0	0	0	0	0	0	0	0	0	0	0	0	0	0	0	0	0	0	0	0	0	0	0	0	0	0	0	0	0	0	0	0	0	0	0	0	0	0	0	0	0	0	0	0	0	0	0	0	0	0	0	0	0	0	0	0	0	37.12	FALSE	FALSE	FALSE	249	0.012
CATSPER1p.Arg640Ser	CATSPER1	0.01217800663351903	0.00519858598461218	0	0.036534019900557	NA	NA	NA	NA	NA	NA	NA	NA	Ser	Arg	TRUE	NA	1	0	0	0	0	0	0	1	0	0	0	0	0	0	0	0	0	0	0	0	0	0	0	0	0	0	0	0	0	0	0	0	0	0	0	0	0	0	0	0	0	0	0	0	0	0	0	0	0	0	0	0	0	0	0	0	0	0	0	0	0	0	0	0	0	0	36.25	FALSE	FALSE	FALSE	249	0.012
CATSPER1p.His46Gln	CATSPER1	0.01217800663351903	0.00519858598461218	0	0.036534019900557	NA	NA	NA	NA	NA	NA	NA	NA	Gln	His	FALSE	NA	1	0	0	0	0	0	0	1	0	0	0	0	0	0	0	0	0	0	0	0	0	0	0	0	0	0	0	0	0	0	0	0	0	0	0	0	0	0	0	0	0	0	0	0	0	0	0	0	0	0	0	0	0	0	0	0	0	0	0	0	0	0	0	0	0	0	36.48	FALSE	FALSE	FALSE	249	0.012
CATSPER1p.Leu670Gln	CATSPER1	0.01217800663351903	0.00519858598461218	0	0.036534019900557	NA	NA	NA	NA	NA	NA	NA	NA	Gln	Leu	FALSE	NA	1	0	0	0	0	0	0	1	0	0	0	0	0	0	0	0	0	0	0	0	0	0	0	0	0	0	0	0	0	0	0	0	0	0	0	0	0	0	0	0	0	0	0	0	0	0	0	0	0	0	0	0	0	0	0	0	0	0	0	0	0	0	0	0	0	0	37.08	FALSE	FALSE	FALSE	249	0.012
CATSPER2p.Thr267Ser	CATSPER2	0.01217800663351903	0.00519858598461218	0	0.036534019900557	NA	NA	NA	NA	NA	NA	NA	NA	Ser	Thr	TRUE	NA	1	0	0	0	0	0	0	1	0	0	0	0	0	0	0	0	0	0	0	0	0	0	0	0	0	0	0	0	0	0	0	0	0	0	0	0	0	0	0	0	0	0	0	0	0	0	0	0	0	0	0	0	0	0	0	0	0	0	0	0	0	0	0	0	0	0	37.09	FALSE	FALSE	FALSE	249	0.012
CATSPER4p.Ser426Arg	CATSPER4	0.01217800663351903	0.00519858598461218	0	0.036534019900557	NA	NA	NA	NA	NA	NA	NA	NA	Arg	Ser	TRUE	NA	1	0	0	0	0	0	0	1	0	0	0	0	0	0	0	0	0	0	0	0	0	0	0	0	0	0	0	0	0	0	0	0	0	0	0	0	0	0	0	0	0	0	0	0	0	0	0	0	0	0	0	0	0	0	0	0	0	0	0	0	0	0	0	0	0	0	36.87	FALSE	FALSE	FALSE	249	0.012
CATSPERBp.Asp106Tyr	CATSPERB	0.01217800663351903	0.00519858598461218	0	0.036534019900557	NA	NA	NA	NA	NA	NA	NA	NA	Tyr	Asp	TRUE	NA	1	0	0	0	0	0	0	1	0	0	0	0	0	0	0	0	0	0	0	0	0	0	0	0	0	0	0	0	0	0	0	0	0	0	0	0	0	0	0	0	0	0	0	0	0	0	0	0	0	0	0	0	0	0	0	0	0	0	0	0	0	0	0	0	0	0	37.26	FALSE	FALSE	FALSE	249	0.012
CATSPERDp.Gln595Ter	CATSPERD	0.01217800663351903	0.00519858598461218	0	0.036534019900557	NA	NA	NA	NA	NA	NA	NA	NA	Ter	Gln	FALSE	NA	1	0	0	0	0	0	0	1	0	0	0	0	0	0	0	0	0	0	0	0	0	0	0	0	0	0	0	0	0	0	0	0	0	0	0	0	0	0	0	0	0	0	0	0	0	0	0	0	0	0	0	0	0	0	0	0	0	0	0	0	0	0	0	0	0	0	37.38	FALSE	FALSE	FALSE	249	0.012
CATSPERGp.Ala5Val	CATSPERG	0.01217800663351903	0.00519858598461218	0	0.036534019900557	NA	NA	NA	NA	NA	NA	NA	NA	Val	Ala	FALSE	NA	1	0	0	0	0	0	0	1	0	0	0	0	0	0	0	0	0	0	0	0	0	0	0	0	0	0	0	0	0	0	0	0	0	0	0	0	0	0	0	0	0	0	0	0	0	0	0	0	0	0	0	0	0	0	0	0	0	0	0	0	0	0	0	0	0	0	37.07	FALSE	FALSE	FALSE	249	0.012
CATSPERGp.Gln657Lys	CATSPERG	0.01217800663351903	0.00519858598461218	0	0.036534019900557	NA	NA	NA	NA	NA	NA	NA	NA	Lys	Gln	TRUE	NA	1	0	0	0	0	0	0	1	0	0	0	0	0	0	0	0	0	0	0	0	0	0	0	0	0	0	0	0	0	0	0	0	0	0	0	0	0	0	0	0	0	0	0	0	0	0	0	0	0	0	0	0	0	0	0	0	0	0	0	0	0	0	0	0	0	0	36.25	FALSE	FALSE	FALSE	249	0.012
CATSPERGp.Met849Ile	CATSPERG	0.01217800663351903	0.00519858598461218	0	0.036534019900557	NA	NA	NA	NA	NA	NA	NA	NA	Ile	Met	FALSE	NA	1	0	0	0	0	0	0	1	0	0	0	0	0	0	0	0	0	0	0	0	0	0	0	0	0	0	0	0	0	0	0	0	0	0	0	0	0	0	0	0	0	0	0	0	0	0	0	0	0	0	0	0	0	0	0	0	0	0	0	0	0	0	0	0	0	0	36.36	FALSE	FALSE	FALSE	249	0.012
CAV1p.Leu102Trp	CAV1	0.01217800663351903	0.00519858598461218	0	0.036534019900557	NA	NA	NA	NA	NA	NA	NA	NA	Trp	Leu	FALSE	NA	1	0	0	0	0	0	0	1	0	0	0	0	0	0	0	0	0	0	0	0	0	0	0	0	0	0	0	0	0	0	0	0	0	0	0	0	0	0	0	0	0	0	0	0	0	0	0	0	0	0	0	0	0	0	0	0	0	0	0	0	0	0	0	0	0	0	37.23	FALSE	FALSE	FALSE	249	0.012
CBFA2T2p.Gln407Ter	CBFA2T2	0.01217800663351903	0.00519858598461218	0	0.036534019900557	NA	NA	NA	NA	NA	NA	NA	NA	Ter	Gln	FALSE	NA	1	0	0	0	0	0	0	1	0	0	0	0	0	0	0	0	0	0	0	0	0	0	0	0	0	0	0	0	0	0	0	0	0	0	0	0	0	0	0	0	0	0	0	0	0	0	0	0	0	0	0	0	0	0	0	0	0	0	0	0	0	0	0	0	0	0	36.98	FALSE	FALSE	FALSE	249	0.012
CBFA2T2p.Trp438Arg	CBFA2T2	0.01217800663351903	0.00519858598461218	0	0.036534019900557	NA	NA	NA	NA	NA	NA	NA	NA	Arg	Trp	TRUE	NA	1	0	0	0	0	0	0	1	0	0	0	0	0	0	0	0	0	0	0	0	0	0	0	0	0	0	0	0	0	0	0	0	0	0	0	0	0	0	0	0	0	0	0	0	0	0	0	0	0	0	0	0	0	0	0	0	0	0	0	0	0	0	0	0	0	0	37.6	FALSE	FALSE	FALSE	249	0.012
CBFA2T2p.Trp536Ter	CBFA2T2	0.01217800663351903	0.00519858598461218	0	0.036534019900557	NA	NA	NA	NA	NA	NA	NA	NA	Ter	Trp	FALSE	NA	1	0	0	0	0	0	0	1	0	0	0	0	0	0	0	0	0	0	0	0	0	0	0	0	0	0	0	0	0	0	0	0	0	0	0	0	0	0	0	0	0	0	0	0	0	0	0	0	0	0	0	0	0	0	0	0	0	0	0	0	0	0	0	0	0	0	36.61	FALSE	FALSE	FALSE	249	0.012
CBFA2T3p.Lys300Ter	CBFA2T3	0.01217800663351903	0.00519858598461218	0	0.036534019900557	NA	NA	NA	NA	NA	NA	NA	NA	Ter	Lys	FALSE	1	1	0	0	0	0	0	0	1	0	0	0	0	0	0	0	0	0	0	0	0	0	0	0	0	0	0	0	0	0	0	0	0	0	0	0	0	0	0	0	0	0	0	0	0	0	0	0	0	0	0	0	0	0	0	0	0	0	0	0	0	0	0	0	0	0	0	36.47	FALSE	FALSE	FALSE	249	0.012
CBLBp.Glu926Asp	CBLB	0.01217800663351903	0.00519858598461218	0	0.036534019900557	NA	NA	NA	NA	NA	NA	NA	NA	Asp	Glu	FALSE	1	1	0	0	0	0	0	0	1	0	0	0	0	0	0	0	0	0	0	0	0	0	0	0	0	0	0	0	0	0	0	0	0	0	0	0	0	0	0	0	0	0	0	0	0	0	0	0	0	0	0	0	0	0	0	0	0	0	0	0	0	0	0	0	0	0	0	36.33	TRUE	FALSE	FALSE	249	0.012
CBLBp.Tyr889Cys	CBLB	0.01217800663351903	0.00519858598461218	0	0.036534019900557	NA	NA	NA	NA	NA	NA	NA	NA	Cys	Tyr	TRUE	1	1	0	0	0	0	0	0	1	0	0	0	0	0	0	0	0	0	0	0	0	0	0	0	0	0	0	0	0	0	0	0	0	0	0	0	0	0	0	0	0	0	0	0	0	0	0	0	0	0	0	0	0	0	0	0	0	0	0	0	0	0	0	0	0	0	0	36.4	TRUE	FALSE	FALSE	249	0.012
CBLN2p.Asp176Glu	CBLN2	0.01217800663351903	0.00519858598461218	0	0.036534019900557	NA	NA	NA	NA	NA	NA	NA	NA	Glu	Asp	FALSE	NA	1	0	0	0	0	0	0	1	0	0	0	0	0	0	0	0	0	0	0	0	0	0	0	0	0	0	0	0	0	0	0	0	0	0	0	0	0	0	0	0	0	0	0	0	0	0	0	0	0	0	0	0	0	0	0	0	0	0	0	0	0	0	0	0	0	0	36.21	FALSE	FALSE	FALSE	249	0.012
CBLN2p.Glu61Ter	CBLN2	0.01217800663351903	0.00519858598461218	0	0.036534019900557	NA	NA	NA	NA	NA	NA	NA	NA	Ter	Glu	FALSE	NA	1	0	0	0	0	0	0	1	0	0	0	0	0	0	0	0	0	0	0	0	0	0	0	0	0	0	0	0	0	0	0	0	0	0	0	0	0	0	0	0	0	0	0	0	0	0	0	0	0	0	0	0	0	0	0	0	0	0	0	0	0	0	0	0	0	0	36.52	FALSE	FALSE	FALSE	249	0.012
CBLN2p.Gly20Trp	CBLN2	0.01217800663351903	0.00519858598461218	0	0.036534019900557	NA	NA	NA	NA	NA	NA	NA	NA	Trp	Gly	FALSE	NA	1	0	0	0	0	0	0	1	0	0	0	0	0	0	0	0	0	0	0	0	0	0	0	0	0	0	0	0	0	0	0	0	0	0	0	0	0	0	0	0	0	0	0	0	0	0	0	0	0	0	0	0	0	0	0	0	0	0	0	0	0	0	0	0	0	0	36.47	FALSE	FALSE	FALSE	249	0.012
CBLN2p.Thr98Ser	CBLN2	0.01217800663351903	0.00519858598461218	0	0.036534019900557	NA	NA	NA	NA	NA	NA	NA	NA	Ser	Thr	TRUE	NA	1	0	0	0	0	0	0	1	0	0	0	0	0	0	0	0	0	0	0	0	0	0	0	0	0	0	0	0	0	0	0	0	0	0	0	0	0	0	0	0	0	0	0	0	0	0	0	0	0	0	0	0	0	0	0	0	0	0	0	0	0	0	0	0	0	0	36.98	FALSE	FALSE	FALSE	249	0.012
CBLN4p.Thr50Lys	CBLN4	0.01217800663351903	0.00519858598461218	0	0.036534019900557	NA	NA	NA	NA	NA	NA	NA	NA	Lys	Thr	TRUE	NA	1	0	0	0	0	0	0	1	0	0	0	0	0	0	0	0	0	0	0	0	0	0	0	0	0	0	0	0	0	0	0	0	0	0	0	0	0	0	0	0	0	0	0	0	0	0	0	0	0	0	0	0	0	0	0	0	0	0	0	0	0	0	0	0	0	0	36.67	FALSE	FALSE	FALSE	249	0.012
CBLp.Ala756Ser	CBL	0.01217800663351903	0.00519858598461218	0	0.036534019900557	NA	NA	NA	NA	NA	NA	NA	NA	Ser	Ala	TRUE	1	1	0	0	0	0	0	0	1	0	0	0	0	0	0	0	0	0	0	0	0	0	0	0	0	0	0	0	0	0	0	0	0	0	0	0	0	0	0	0	0	0	0	0	0	0	0	0	0	0	0	0	0	0	0	0	0	0	0	0	0	0	0	0	0	0	0	36.6	TRUE	FALSE	FALSE	249	0.012
CBLp.Ala848Ser	CBL	0.01217800663351903	0.00519858598461218	0	0.036534019900557	NA	NA	NA	NA	NA	NA	NA	NA	Ser	Ala	TRUE	1	1	0	0	0	0	0	0	1	0	0	0	0	0	0	0	0	0	0	0	0	0	0	0	0	0	0	0	0	0	0	0	0	0	0	0	0	0	0	0	0	0	0	0	0	0	0	0	0	0	0	0	0	0	0	0	0	0	0	0	0	0	0	0	0	0	0	37.19	TRUE	FALSE	FALSE	249	0.012
CBLp.Asn150Tyr	CBL	0.01217800663351903	0.00519858598461218	0	0.036534019900557	NA	NA	NA	NA	NA	NA	NA	NA	Tyr	Asn	TRUE	1	1	0	0	0	0	0	0	1	0	0	0	0	0	0	0	0	0	0	0	0	0	0	0	0	0	0	0	0	0	0	0	0	0	0	0	0	0	0	0	0	0	0	0	0	0	0	0	0	0	0	0	0	0	0	0	0	0	0	0	0	0	0	0	0	0	0	36.72	TRUE	FALSE	FALSE	249	0.012
CBLp.Asp341Gly	CBL	0.01217800663351903	0.00519858598461218	0	0.036534019900557	NA	NA	NA	NA	NA	NA	NA	NA	Gly	Asp	FALSE	1	1	0	0	0	0	0	0	1	0	0	0	0	0	0	0	0	0	0	0	0	0	0	0	0	0	0	0	0	0	0	0	0	0	0	0	0	0	0	0	0	0	0	0	0	0	0	0	0	0	0	0	0	0	0	0	0	0	0	0	0	0	0	0	0	0	0	36.73	TRUE	FALSE	FALSE	249	0.012
CBLp.Tyr731Cys	CBL	0.01217800663351903	0.00519858598461218	0	0.036534019900557	NA	NA	NA	NA	NA	NA	NA	NA	Cys	Tyr	TRUE	1	1	0	0	0	0	0	0	1	0	0	0	0	0	0	0	0	0	0	0	0	0	0	0	0	0	0	0	0	0	0	0	0	0	0	0	0	0	0	0	0	0	0	0	0	0	0	0	0	0	0	0	0	0	0	0	0	0	0	0	0	0	0	0	0	0	0	37.2	TRUE	FALSE	FALSE	249	0.012
CBSp.Asp198Glu	CBS	0.01217800663351903	0.00519858598461218	0	0.036534019900557	NA	NA	NA	NA	NA	NA	NA	NA	Glu	Asp	FALSE	NA	1	0	0	0	0	0	0	1	0	0	0	0	0	0	0	0	0	0	0	0	0	0	0	0	0	0	0	0	0	0	0	0	0	0	0	0	0	0	0	0	0	0	0	0	0	0	0	0	0	0	0	0	0	0	0	0	0	0	0	0	0	0	0	0	0	0	36.99	FALSE	FALSE	FALSE	249	0.012
CBWD3p.Asp159Val	CBWD3	0.01217800663351903	0.00519858598461218	0	0.036534019900557	NA	NA	NA	NA	NA	NA	NA	NA	Val	Asp	FALSE	NA	1	0	0	0	0	0	0	1	0	0	0	0	0	0	0	0	0	0	0	0	0	0	0	0	0	0	0	0	0	0	0	0	0	0	0	0	0	0	0	0	0	0	0	0	0	0	0	0	0	0	0	0	0	0	0	0	0	0	0	0	0	0	0	0	0	0	36.66	FALSE	FALSE	FALSE	249	0.012
CBX2p.Gln481Ter	CBX2	0.01217800663351903	0.00519858598461218	0	0.036534019900557	NA	NA	NA	NA	NA	NA	NA	NA	Ter	Gln	FALSE	NA	1	0	0	0	0	0	0	1	0	0	0	0	0	0	0	0	0	0	0	0	0	0	0	0	0	0	0	0	0	0	0	0	0	0	0	0	0	0	0	0	0	0	0	0	0	0	0	0	0	0	0	0	0	0	0	0	0	0	0	0	0	0	0	0	0	0	36.83	FALSE	FALSE	FALSE	249	0.012
CBX2p.Gly285Cys	CBX2	0.01217800663351903	0.00519858598461218	0	0.036534019900557	NA	NA	NA	NA	NA	NA	NA	NA	Cys	Gly	TRUE	NA	1	0	0	0	0	0	0	1	0	0	0	0	0	0	0	0	0	0	0	0	0	0	0	0	0	0	0	0	0	0	0	0	0	0	0	0	0	0	0	0	0	0	0	0	0	0	0	0	0	0	0	0	0	0	0	0	0	0	0	0	0	0	0	0	0	0	37.65	FALSE	FALSE	FALSE	249	0.012
CBX2p.Lys427Met	CBX2	0.01217800663351903	0.00519858598461218	0	0.036534019900557	NA	NA	NA	NA	NA	NA	NA	NA	Met	Lys	FALSE	NA	1	0	0	0	0	0	0	1	0	0	0	0	0	0	0	0	0	0	0	0	0	0	0	0	0	0	0	0	0	0	0	0	0	0	0	0	0	0	0	0	0	0	0	0	0	0	0	0	0	0	0	0	0	0	0	0	0	0	0	0	0	0	0	0	0	0	36.23	FALSE	FALSE	FALSE	249	0.012
CBX4p.Ser336Arg	CBX4	0.01217800663351903	0.00519858598461218	0	0.036534019900557	NA	NA	NA	NA	NA	NA	NA	NA	Arg	Ser	TRUE	NA	1	0	0	0	0	0	0	1	0	0	0	0	0	0	0	0	0	0	0	0	0	0	0	0	0	0	0	0	0	0	0	0	0	0	0	0	0	0	0	0	0	0	0	0	0	0	0	0	0	0	0	0	0	0	0	0	0	0	0	0	0	0	0	0	0	0	35.64	FALSE	FALSE	FALSE	249	0.012
CBY1p.Arg71Leu	CBY1	0.01217800663351903	0.00519858598461218	0	0.036534019900557	NA	NA	NA	NA	NA	NA	NA	NA	Leu	Arg	FALSE	NA	1	0	0	0	0	0	0	1	0	0	0	0	0	0	0	0	0	0	0	0	0	0	0	0	0	0	0	0	0	0	0	0	0	0	0	0	0	0	0	0	0	0	0	0	0	0	0	0	0	0	0	0	0	0	0	0	0	0	0	0	0	0	0	0	0	0	36.97	FALSE	FALSE	FALSE	249	0.012
CC2D1Ap.Ala99Ser	CC2D1A	0.01217800663351903	0.00519858598461218	0	0.036534019900557	NA	NA	NA	NA	NA	NA	NA	NA	Ser	Ala	TRUE	NA	1	0	0	0	0	0	0	1	0	0	0	0	0	0	0	0	0	0	0	0	0	0	0	0	0	0	0	0	0	0	0	0	0	0	0	0	0	0	0	0	0	0	0	0	0	0	0	0	0	0	0	0	0	0	0	0	0	0	0	0	0	0	0	0	0	0	36.74	FALSE	FALSE	FALSE	249	0.012
CC2D1Ap.Lys162Asn	CC2D1A	0.01217800663351903	0.00519858598461218	0	0.036534019900557	NA	NA	NA	NA	NA	NA	NA	NA	Asn	Lys	FALSE	NA	1	0	0	0	0	0	0	1	0	0	0	0	0	0	0	0	0	0	0	0	0	0	0	0	0	0	0	0	0	0	0	0	0	0	0	0	0	0	0	0	0	0	0	0	0	0	0	0	0	0	0	0	0	0	0	0	0	0	0	0	0	0	0	0	0	0	37.16	FALSE	FALSE	FALSE	249	0.012
CC2D1Bp.Glu29Gly	CC2D1B	0.01217800663351903	0.00519858598461218	0	0.036534019900557	NA	NA	NA	NA	NA	NA	NA	NA	Gly	Glu	FALSE	NA	1	0	0	0	0	0	0	1	0	0	0	0	0	0	0	0	0	0	0	0	0	0	0	0	0	0	0	0	0	0	0	0	0	0	0	0	0	0	0	0	0	0	0	0	0	0	0	0	0	0	0	0	0	0	0	0	0	0	0	0	0	0	0	0	0	0	36.92	FALSE	FALSE	FALSE	249	0.012
CC2D1Bp.Glu361Val	CC2D1B	0.01217800663351903	0.00519858598461218	0	0.036534019900557	NA	NA	NA	NA	NA	NA	NA	NA	Val	Glu	FALSE	NA	1	0	0	0	0	0	0	1	0	0	0	0	0	0	0	0	0	0	0	0	0	0	0	0	0	0	0	0	0	0	0	0	0	0	0	0	0	0	0	0	0	0	0	0	0	0	0	0	0	0	0	0	0	0	0	0	0	0	0	0	0	0	0	0	0	0	37.09	FALSE	FALSE	FALSE	249	0.012
CC2D1Bp.Gly10Ser	CC2D1B	0.01217800663351903	0.00519858598461218	0	0.036534019900557	NA	NA	NA	NA	NA	NA	NA	NA	Ser	Gly	TRUE	NA	1	0	0	0	0	0	0	1	0	0	0	0	0	0	0	0	0	0	0	0	0	0	0	0	0	0	0	0	0	0	0	0	0	0	0	0	0	0	0	0	0	0	0	0	0	0	0	0	0	0	0	0	0	0	0	0	0	0	0	0	0	0	0	0	0	0	37.89	FALSE	FALSE	FALSE	249	0.012
CC2D1Bp.Thr142Asn	CC2D1B	0.01217800663351903	0.00519858598461218	0	0.036534019900557	NA	NA	NA	NA	NA	NA	NA	NA	Asn	Thr	FALSE	NA	1	0	0	0	0	0	0	1	0	0	0	0	0	0	0	0	0	0	0	0	0	0	0	0	0	0	0	0	0	0	0	0	0	0	0	0	0	0	0	0	0	0	0	0	0	0	0	0	0	0	0	0	0	0	0	0	0	0	0	0	0	0	0	0	0	0	37.26	FALSE	FALSE	FALSE	249	0.012
CC2D2Ap.Ala1383Asp	CC2D2A	0.01217800663351903	0.00519858598461218	0	0.036534019900557	NA	NA	NA	NA	NA	NA	NA	NA	Asp	Ala	FALSE	NA	1	0	0	0	0	0	0	1	0	0	0	0	0	0	0	0	0	0	0	0	0	0	0	0	0	0	0	0	0	0	0	0	0	0	0	0	0	0	0	0	0	0	0	0	0	0	0	0	0	0	0	0	0	0	0	0	0	0	0	0	0	0	0	0	0	0	36.35	FALSE	FALSE	FALSE	249	0.012
CC2D2Ap.Gly1415Ala	CC2D2A	0.01217800663351903	0.00519858598461218	0	0.036534019900557	NA	NA	NA	NA	NA	NA	NA	NA	Ala	Gly	FALSE	NA	1	0	0	0	0	0	0	1	0	0	0	0	0	0	0	0	0	0	0	0	0	0	0	0	0	0	0	0	0	0	0	0	0	0	0	0	0	0	0	0	0	0	0	0	0	0	0	0	0	0	0	0	0	0	0	0	0	0	0	0	0	0	0	0	0	0	37.71	FALSE	FALSE	FALSE	249	0.012
CC2D2Ap.Pro1449Ser	CC2D2A	0.01217800663351903	0.00519858598461218	0	0.036534019900557	NA	NA	NA	NA	NA	NA	NA	NA	Ser	Pro	TRUE	NA	1	0	0	0	0	0	0	1	0	0	0	0	0	0	0	0	0	0	0	0	0	0	0	0	0	0	0	0	0	0	0	0	0	0	0	0	0	0	0	0	0	0	0	0	0	0	0	0	0	0	0	0	0	0	0	0	0	0	0	0	0	0	0	0	0	0	36.32	FALSE	FALSE	FALSE	249	0.012
CC2D2Bp.Ile259Thr	CC2D2B	0.01217800663351903	0.00519858598461218	0	0.036534019900557	NA	NA	NA	NA	NA	NA	NA	NA	Thr	Ile	TRUE	NA	1	0	0	0	0	0	0	1	0	0	0	0	0	0	0	0	0	0	0	0	0	0	0	0	0	0	0	0	0	0	0	0	0	0	0	0	0	0	0	0	0	0	0	0	0	0	0	0	0	0	0	0	0	0	0	0	0	0	0	0	0	0	0	0	0	0	37.94	FALSE	FALSE	FALSE	249	0.012
CCAR1p.Gln123Ter	CCAR1	0.01217800663351903	0.00519858598461218	0	0.036534019900557	NA	NA	NA	NA	NA	NA	NA	NA	Ter	Gln	FALSE	NA	1	0	0	0	0	0	0	1	0	0	0	0	0	0	0	0	0	0	0	0	0	0	0	0	0	0	0	0	0	0	0	0	0	0	0	0	0	0	0	0	0	0	0	0	0	0	0	0	0	0	0	0	0	0	0	0	0	0	0	0	0	0	0	0	0	0	37.2	FALSE	FALSE	FALSE	249	0.012
CCAR1p.Pro1009Ala	CCAR1	0.01217800663351903	0.00519858598461218	0	0.036534019900557	NA	NA	NA	NA	NA	NA	NA	NA	Ala	Pro	FALSE	NA	1	0	0	0	0	0	0	1	0	0	0	0	0	0	0	0	0	0	0	0	0	0	0	0	0	0	0	0	0	0	0	0	0	0	0	0	0	0	0	0	0	0	0	0	0	0	0	0	0	0	0	0	0	0	0	0	0	0	0	0	0	0	0	0	0	0	36.08	FALSE	FALSE	FALSE	249	0.012
CCBL1p.Ala245Ser	CCBL1	0.01217800663351903	0.00519858598461218	0	0.036534019900557	NA	NA	NA	NA	NA	NA	NA	NA	Ser	Ala	TRUE	NA	1	0	0	0	0	0	0	1	0	0	0	0	0	0	0	0	0	0	0	0	0	0	0	0	0	0	0	0	0	0	0	0	0	0	0	0	0	0	0	0	0	0	0	0	0	0	0	0	0	0	0	0	0	0	0	0	0	0	0	0	0	0	0	0	0	0	37.37	FALSE	FALSE	FALSE	249	0.012
CCBL1p.His264Tyr	CCBL1	0.01217800663351903	0.00519858598461218	0	0.036534019900557	NA	NA	NA	NA	NA	NA	NA	NA	Tyr	His	TRUE	NA	1	0	0	0	0	0	0	1	0	0	0	0	0	0	0	0	0	0	0	0	0	0	0	0	0	0	0	0	0	0	0	0	0	0	0	0	0	0	0	0	0	0	0	0	0	0	0	0	0	0	0	0	0	0	0	0	0	0	0	0	0	0	0	0	0	0	36.97	FALSE	FALSE	FALSE	249	0.012
CCBP2p.Ala293Ser	CCBP2	0.01217800663351903	0.00519858598461218	0	0.036534019900557	NA	NA	NA	NA	NA	NA	NA	NA	Ser	Ala	TRUE	NA	1	0	0	0	0	0	0	1	0	0	0	0	0	0	0	0	0	0	0	0	0	0	0	0	0	0	0	0	0	0	0	0	0	0	0	0	0	0	0	0	0	0	0	0	0	0	0	0	0	0	0	0	0	0	0	0	0	0	0	0	0	0	0	0	0	0	36.28	FALSE	FALSE	FALSE	249	0.012
CCDC101p.Glu225Lys	CCDC101	0.01217800663351903	0.00519858598461218	0	0.036534019900557	NA	NA	NA	NA	NA	NA	NA	NA	Lys	Glu	TRUE	NA	1	0	0	0	0	0	0	1	0	0	0	0	0	0	0	0	0	0	0	0	0	0	0	0	0	0	0	0	0	0	0	0	0	0	0	0	0	0	0	0	0	0	0	0	0	0	0	0	0	0	0	0	0	0	0	0	0	0	0	0	0	0	0	0	0	0	36.9	FALSE	FALSE	FALSE	249	0.012
CCDC102Ap.Ser235Asn	CCDC102A	0.01217800663351903	0.00519858598461218	0	0.036534019900557	NA	NA	NA	NA	NA	NA	NA	NA	Asn	Ser	FALSE	NA	1	0	0	0	0	0	0	1	0	0	0	0	0	0	0	0	0	0	0	0	0	0	0	0	0	0	0	0	0	0	0	0	0	0	0	0	0	0	0	0	0	0	0	0	0	0	0	0	0	0	0	0	0	0	0	0	0	0	0	0	0	0	0	0	0	0	36.31	FALSE	FALSE	FALSE	249	0.012
CCDC102Bp.Glu443Ter	CCDC102B	0.01217800663351903	0.00519858598461218	0	0.036534019900557	NA	NA	NA	NA	NA	NA	NA	NA	Ter	Glu	FALSE	NA	1	0	0	0	0	0	0	1	0	0	0	0	0	0	0	0	0	0	0	0	0	0	0	0	0	0	0	0	0	0	0	0	0	0	0	0	0	0	0	0	0	0	0	0	0	0	0	0	0	0	0	0	0	0	0	0	0	0	0	0	0	0	0	0	0	0	36.89	FALSE	FALSE	FALSE	249	0.012
CCDC102Bp.Ile270Met	CCDC102B	0.01217800663351903	0.00519858598461218	0	0.036534019900557	NA	NA	NA	NA	NA	NA	NA	NA	Met	Ile	FALSE	NA	1	0	0	0	0	0	0	1	0	0	0	0	0	0	0	0	0	0	0	0	0	0	0	0	0	0	0	0	0	0	0	0	0	0	0	0	0	0	0	0	0	0	0	0	0	0	0	0	0	0	0	0	0	0	0	0	0	0	0	0	0	0	0	0	0	0	37.24	FALSE	FALSE	FALSE	249	0.012
CCDC102Bp.Ile385Asn	CCDC102B	0.01217800663351903	0.00519858598461218	0	0.036534019900557	NA	NA	NA	NA	NA	NA	NA	NA	Asn	Ile	FALSE	NA	1	0	0	0	0	0	0	1	0	0	0	0	0	0	0	0	0	0	0	0	0	0	0	0	0	0	0	0	0	0	0	0	0	0	0	0	0	0	0	0	0	0	0	0	0	0	0	0	0	0	0	0	0	0	0	0	0	0	0	0	0	0	0	0	0	0	36.48	FALSE	FALSE	FALSE	249	0.012
CCDC102Bp.Lys419Glu	CCDC102B	0.01217800663351903	0.00519858598461218	0	0.036534019900557	NA	NA	NA	NA	NA	NA	NA	NA	Glu	Lys	FALSE	NA	1	0	0	0	0	0	0	1	0	0	0	0	0	0	0	0	0	0	0	0	0	0	0	0	0	0	0	0	0	0	0	0	0	0	0	0	0	0	0	0	0	0	0	0	0	0	0	0	0	0	0	0	0	0	0	0	0	0	0	0	0	0	0	0	0	0	37.6	FALSE	FALSE	FALSE	249	0.012
CCDC104p.Asp141Tyr	CCDC104	0.01217800663351903	0.00519858598461218	0	0.036534019900557	NA	NA	NA	NA	NA	NA	NA	NA	Tyr	Asp	TRUE	NA	1	0	0	0	0	0	0	1	0	0	0	0	0	0	0	0	0	0	0	0	0	0	0	0	0	0	0	0	0	0	0	0	0	0	0	0	0	0	0	0	0	0	0	0	0	0	0	0	0	0	0	0	0	0	0	0	0	0	0	0	0	0	0	0	0	0	36.84	FALSE	FALSE	FALSE	249	0.012
CCDC105p.Cys230Ter	CCDC105	0.01217800663351903	0.00519858598461218	0	0.036534019900557	NA	NA	NA	NA	NA	NA	NA	NA	Ter	Cys	FALSE	NA	1	0	0	0	0	0	0	1	0	0	0	0	0	0	0	0	0	0	0	0	0	0	0	0	0	0	0	0	0	0	0	0	0	0	0	0	0	0	0	0	0	0	0	0	0	0	0	0	0	0	0	0	0	0	0	0	0	0	0	0	0	0	0	0	0	0	37.11	FALSE	FALSE	FALSE	249	0.012
CCDC105p.Pro70Thr	CCDC105	0.01217800663351903	0.00519858598461218	0	0.036534019900557	NA	NA	NA	NA	NA	NA	NA	NA	Thr	Pro	TRUE	NA	1	0	0	0	0	0	0	1	0	0	0	0	0	0	0	0	0	0	0	0	0	0	0	0	0	0	0	0	0	0	0	0	0	0	0	0	0	0	0	0	0	0	0	0	0	0	0	0	0	0	0	0	0	0	0	0	0	0	0	0	0	0	0	0	0	0	37.31	FALSE	FALSE	FALSE	249	0.012
CCDC108p.Gln1842Ter	CCDC108	0.01217800663351903	0.00519858598461218	0	0.036534019900557	NA	NA	NA	NA	NA	NA	NA	NA	Ter	Gln	FALSE	NA	1	0	0	0	0	0	0	1	0	0	0	0	0	0	0	0	0	0	0	0	0	0	0	0	0	0	0	0	0	0	0	0	0	0	0	0	0	0	0	0	0	0	0	0	0	0	0	0	0	0	0	0	0	0	0	0	0	0	0	0	0	0	0	0	0	0	36.62	FALSE	FALSE	FALSE	249	0.012
CCDC108p.Gln550Lys	CCDC108	0.01217800663351903	0.00519858598461218	0	0.036534019900557	NA	NA	NA	NA	NA	NA	NA	NA	Lys	Gln	TRUE	NA	1	0	0	0	0	0	0	1	0	0	0	0	0	0	0	0	0	0	0	0	0	0	0	0	0	0	0	0	0	0	0	0	0	0	0	0	0	0	0	0	0	0	0	0	0	0	0	0	0	0	0	0	0	0	0	0	0	0	0	0	0	0	0	0	0	0	37.85	FALSE	FALSE	FALSE	249	0.012
CCDC108p.Gly90Ala	CCDC108	0.01217800663351903	0.00519858598461218	0	0.036534019900557	NA	NA	NA	NA	NA	NA	NA	NA	Ala	Gly	FALSE	NA	1	0	0	0	0	0	0	1	0	0	0	0	0	0	0	0	0	0	0	0	0	0	0	0	0	0	0	0	0	0	0	0	0	0	0	0	0	0	0	0	0	0	0	0	0	0	0	0	0	0	0	0	0	0	0	0	0	0	0	0	0	0	0	0	0	0	36.4	FALSE	FALSE	FALSE	249	0.012
CCDC108p.Ile616Leu	CCDC108	0.01217800663351903	0.00519858598461218	0	0.036534019900557	NA	NA	NA	NA	NA	NA	NA	NA	Leu	Ile	FALSE	NA	1	0	0	0	0	0	0	1	0	0	0	0	0	0	0	0	0	0	0	0	0	0	0	0	0	0	0	0	0	0	0	0	0	0	0	0	0	0	0	0	0	0	0	0	0	0	0	0	0	0	0	0	0	0	0	0	0	0	0	0	0	0	0	0	0	0	37.09	FALSE	FALSE	FALSE	249	0.012
CCDC108p.Pro1168Thr	CCDC108	0.01217800663351903	0.00519858598461218	0	0.036534019900557	NA	NA	NA	NA	NA	NA	NA	NA	Thr	Pro	TRUE	NA	1	0	0	0	0	0	0	1	0	0	0	0	0	0	0	0	0	0	0	0	0	0	0	0	0	0	0	0	0	0	0	0	0	0	0	0	0	0	0	0	0	0	0	0	0	0	0	0	0	0	0	0	0	0	0	0	0	0	0	0	0	0	0	0	0	0	36.28	FALSE	FALSE	FALSE	249	0.012
CCDC108p.Pro249Thr	CCDC108	0.01217800663351903	0.00519858598461218	0	0.036534019900557	NA	NA	NA	NA	NA	NA	NA	NA	Thr	Pro	TRUE	NA	1	0	0	0	0	0	0	1	0	0	0	0	0	0	0	0	0	0	0	0	0	0	0	0	0	0	0	0	0	0	0	0	0	0	0	0	0	0	0	0	0	0	0	0	0	0	0	0	0	0	0	0	0	0	0	0	0	0	0	0	0	0	0	0	0	0	36.4	FALSE	FALSE	FALSE	249	0.012
CCDC108p.Ser1425Cys	CCDC108	0.01217800663351903	0.00519858598461218	0	0.036534019900557	NA	NA	NA	NA	NA	NA	NA	NA	Cys	Ser	TRUE	NA	1	0	0	0	0	0	0	1	0	0	0	0	0	0	0	0	0	0	0	0	0	0	0	0	0	0	0	0	0	0	0	0	0	0	0	0	0	0	0	0	0	0	0	0	0	0	0	0	0	0	0	0	0	0	0	0	0	0	0	0	0	0	0	0	0	0	36.28	FALSE	FALSE	FALSE	249	0.012
CCDC108p.Ser811Arg	CCDC108	0.01217800663351903	0.00519858598461218	0	0.036534019900557	NA	NA	NA	NA	NA	NA	NA	NA	Arg	Ser	TRUE	NA	1	0	0	0	0	0	0	1	0	0	0	0	0	0	0	0	0	0	0	0	0	0	0	0	0	0	0	0	0	0	0	0	0	0	0	0	0	0	0	0	0	0	0	0	0	0	0	0	0	0	0	0	0	0	0	0	0	0	0	0	0	0	0	0	0	0	36.62	FALSE	FALSE	FALSE	249	0.012
CCDC109Bp.Arg4Lys	CCDC109B	0.01217800663351903	0.00519858598461218	0	0.036534019900557	NA	NA	NA	NA	NA	NA	NA	NA	Lys	Arg	TRUE	NA	1	0	0	0	0	0	0	1	0	0	0	0	0	0	0	0	0	0	0	0	0	0	0	0	0	0	0	0	0	0	0	0	0	0	0	0	0	0	0	0	0	0	0	0	0	0	0	0	0	0	0	0	0	0	0	0	0	0	0	0	0	0	0	0	0	0	37.85	FALSE	FALSE	FALSE	249	0.012
CCDC109Bp.Leu73Val	CCDC109B	0.01217800663351903	0.00519858598461218	0	0.036534019900557	NA	NA	NA	NA	NA	NA	NA	NA	Val	Leu	FALSE	NA	1	0	0	0	0	0	0	1	0	0	0	0	0	0	0	0	0	0	0	0	0	0	0	0	0	0	0	0	0	0	0	0	0	0	0	0	0	0	0	0	0	0	0	0	0	0	0	0	0	0	0	0	0	0	0	0	0	0	0	0	0	0	0	0	0	0	37.08	FALSE	FALSE	FALSE	249	0.012
CCDC110p.Ala55Ser	CCDC110	0.01217800663351903	0.00519858598461218	0	0.036534019900557	NA	NA	NA	NA	NA	NA	NA	NA	Ser	Ala	TRUE	NA	1	0	0	0	0	0	0	1	0	0	0	0	0	0	0	0	0	0	0	0	0	0	0	0	0	0	0	0	0	0	0	0	0	0	0	0	0	0	0	0	0	0	0	0	0	0	0	0	0	0	0	0	0	0	0	0	0	0	0	0	0	0	0	0	0	0	38.03	FALSE	FALSE	FALSE	249	0.012
CCDC110p.Glu586Asp	CCDC110	0.01217800663351903	0.00519858598461218	0	0.036534019900557	NA	NA	NA	NA	NA	NA	NA	NA	Asp	Glu	FALSE	NA	1	0	0	0	0	0	0	1	0	0	0	0	0	0	0	0	0	0	0	0	0	0	0	0	0	0	0	0	0	0	0	0	0	0	0	0	0	0	0	0	0	0	0	0	0	0	0	0	0	0	0	0	0	0	0	0	0	0	0	0	0	0	0	0	0	0	36.77	FALSE	FALSE	FALSE	249	0.012
CCDC110p.Pro378Gln	CCDC110	0.01217800663351903	0.00519858598461218	0	0.036534019900557	NA	NA	NA	NA	NA	NA	NA	NA	Gln	Pro	FALSE	NA	1	0	0	0	0	0	0	1	0	0	0	0	0	0	0	0	0	0	0	0	0	0	0	0	0	0	0	0	0	0	0	0	0	0	0	0	0	0	0	0	0	0	0	0	0	0	0	0	0	0	0	0	0	0	0	0	0	0	0	0	0	0	0	0	0	0	36.7	FALSE	FALSE	FALSE	249	0.012
CCDC110p.Tyr500Asp	CCDC110	0.01217800663351903	0.00519858598461218	0	0.036534019900557	NA	NA	NA	NA	NA	NA	NA	NA	Asp	Tyr	FALSE	NA	1	0	0	0	0	0	0	1	0	0	0	0	0	0	0	0	0	0	0	0	0	0	0	0	0	0	0	0	0	0	0	0	0	0	0	0	0	0	0	0	0	0	0	0	0	0	0	0	0	0	0	0	0	0	0	0	0	0	0	0	0	0	0	0	0	0	36.95	FALSE	FALSE	FALSE	249	0.012
CCDC110p.Val420Ala	CCDC110	0.01217800663351903	0.00519858598461218	0	0.036534019900557	NA	NA	NA	NA	NA	NA	NA	NA	Ala	Val	FALSE	NA	1	0	0	0	0	0	0	1	0	0	0	0	0	0	0	0	0	0	0	0	0	0	0	0	0	0	0	0	0	0	0	0	0	0	0	0	0	0	0	0	0	0	0	0	0	0	0	0	0	0	0	0	0	0	0	0	0	0	0	0	0	0	0	0	0	0	37.2	FALSE	FALSE	FALSE	249	0.012
CCDC112p.Gln316His	CCDC112	0.01217800663351903	0.00519858598461218	0	0.036534019900557	NA	NA	NA	NA	NA	NA	NA	NA	His	Gln	TRUE	NA	1	0	0	0	0	0	0	1	0	0	0	0	0	0	0	0	0	0	0	0	0	0	0	0	0	0	0	0	0	0	0	0	0	0	0	0	0	0	0	0	0	0	0	0	0	0	0	0	0	0	0	0	0	0	0	0	0	0	0	0	0	0	0	0	0	0	37.07	FALSE	FALSE	FALSE	249	0.012
CCDC112p.Trp118Cys	CCDC112	0.01217800663351903	0.00519858598461218	0	0.036534019900557	NA	NA	NA	NA	NA	NA	NA	NA	Cys	Trp	TRUE	NA	1	0	0	0	0	0	0	1	0	0	0	0	0	0	0	0	0	0	0	0	0	0	0	0	0	0	0	0	0	0	0	0	0	0	0	0	0	0	0	0	0	0	0	0	0	0	0	0	0	0	0	0	0	0	0	0	0	0	0	0	0	0	0	0	0	0	36.34	FALSE	FALSE	FALSE	249	0.012
CCDC113p.Glu45Asp	CCDC113	0.01217800663351903	0.00519858598461218	0	0.036534019900557	NA	NA	NA	NA	NA	NA	NA	NA	Asp	Glu	FALSE	NA	1	0	0	0	0	0	0	1	0	0	0	0	0	0	0	0	0	0	0	0	0	0	0	0	0	0	0	0	0	0	0	0	0	0	0	0	0	0	0	0	0	0	0	0	0	0	0	0	0	0	0	0	0	0	0	0	0	0	0	0	0	0	0	0	0	0	37.37	FALSE	FALSE	FALSE	249	0.012
CCDC114p.Ala362Val	CCDC114	0.01217800663351903	0.00519858598461218	0	0.036534019900557	NA	NA	NA	NA	NA	NA	NA	NA	Val	Ala	FALSE	NA	1	0	0	0	0	0	0	1	0	0	0	0	0	0	0	0	0	0	0	0	0	0	0	0	0	0	0	0	0	0	0	0	0	0	0	0	0	0	0	0	0	0	0	0	0	0	0	0	0	0	0	0	0	0	0	0	0	0	0	0	0	0	0	0	0	0	36.75	FALSE	FALSE	FALSE	249	0.012
CCDC114p.Glu300Asp	CCDC114	0.01217800663351903	0.00519858598461218	0	0.036534019900557	NA	NA	NA	NA	NA	NA	NA	NA	Asp	Glu	FALSE	NA	1	0	0	0	0	0	0	1	0	0	0	0	0	0	0	0	0	0	0	0	0	0	0	0	0	0	0	0	0	0	0	0	0	0	0	0	0	0	0	0	0	0	0	0	0	0	0	0	0	0	0	0	0	0	0	0	0	0	0	0	0	0	0	0	0	0	36.27	FALSE	FALSE	FALSE	249	0.012
CCDC114p.Ser638Leu	CCDC114	0.01217800663351903	0.00519858598461218	0	0.036534019900557	NA	NA	NA	NA	NA	NA	NA	NA	Leu	Ser	FALSE	NA	1	0	0	0	0	0	0	1	0	0	0	0	0	0	0	0	0	0	0	0	0	0	0	0	0	0	0	0	0	0	0	0	0	0	0	0	0	0	0	0	0	0	0	0	0	0	0	0	0	0	0	0	0	0	0	0	0	0	0	0	0	0	0	0	0	0	36.73	FALSE	FALSE	FALSE	249	0.012
CCDC115p.Leu165Ile	CCDC115	0.01217800663351903	0.00519858598461218	0	0.036534019900557	NA	NA	NA	NA	NA	NA	NA	NA	Ile	Leu	FALSE	NA	1	0	0	0	0	0	0	1	0	0	0	0	0	0	0	0	0	0	0	0	0	0	0	0	0	0	0	0	0	0	0	0	0	0	0	0	0	0	0	0	0	0	0	0	0	0	0	0	0	0	0	0	0	0	0	0	0	0	0	0	0	0	0	0	0	0	37.79	FALSE	FALSE	FALSE	249	0.012
CCDC116p.Ser54Ile	CCDC116	0.01217800663351903	0.00519858598461218	0	0.036534019900557	NA	NA	NA	NA	NA	NA	NA	NA	Ile	Ser	FALSE	NA	1	0	0	0	0	0	0	1	0	0	0	0	0	0	0	0	0	0	0	0	0	0	0	0	0	0	0	0	0	0	0	0	0	0	0	0	0	0	0	0	0	0	0	0	0	0	0	0	0	0	0	0	0	0	0	0	0	0	0	0	0	0	0	0	0	0	36.81	FALSE	FALSE	FALSE	249	0.012
CCDC11p.Ala243Ser	CCDC11	0.01217800663351903	0.00519858598461218	0	0.036534019900557	NA	NA	NA	NA	NA	NA	NA	NA	Ser	Ala	TRUE	NA	1	0	0	0	0	0	0	1	0	0	0	0	0	0	0	0	0	0	0	0	0	0	0	0	0	0	0	0	0	0	0	0	0	0	0	0	0	0	0	0	0	0	0	0	0	0	0	0	0	0	0	0	0	0	0	0	0	0	0	0	0	0	0	0	0	0	37.03	FALSE	FALSE	FALSE	249	0.012
CCDC125p.Asp103Glu	CCDC125	0.01217800663351903	0.00519858598461218	0	0.036534019900557	NA	NA	NA	NA	NA	NA	NA	NA	Glu	Asp	FALSE	NA	1	0	0	0	0	0	0	1	0	0	0	0	0	0	0	0	0	0	0	0	0	0	0	0	0	0	0	0	0	0	0	0	0	0	0	0	0	0	0	0	0	0	0	0	0	0	0	0	0	0	0	0	0	0	0	0	0	0	0	0	0	0	0	0	0	0	36.33	FALSE	FALSE	FALSE	249	0.012
CCDC125p.Lys3Asn	CCDC125	0.01217800663351903	0.00519858598461218	0	0.036534019900557	NA	NA	NA	NA	NA	NA	NA	NA	Asn	Lys	FALSE	NA	1	0	0	0	0	0	0	1	0	0	0	0	0	0	0	0	0	0	0	0	0	0	0	0	0	0	0	0	0	0	0	0	0	0	0	0	0	0	0	0	0	0	0	0	0	0	0	0	0	0	0	0	0	0	0	0	0	0	0	0	0	0	0	0	0	0	36.35	FALSE	FALSE	FALSE	249	0.012
CCDC129p.Glu231Ter	CCDC129	0.01217800663351903	0.00519858598461218	0	0.036534019900557	NA	NA	NA	NA	NA	NA	NA	NA	Ter	Glu	FALSE	NA	1	0	0	0	0	0	0	1	0	0	0	0	0	0	0	0	0	0	0	0	0	0	0	0	0	0	0	0	0	0	0	0	0	0	0	0	0	0	0	0	0	0	0	0	0	0	0	0	0	0	0	0	0	0	0	0	0	0	0	0	0	0	0	0	0	0	37.03	FALSE	FALSE	FALSE	249	0.012
CCDC129p.Glu818Ter	CCDC129	0.01217800663351903	0.00519858598461218	0	0.036534019900557	NA	NA	NA	NA	NA	NA	NA	NA	Ter	Glu	FALSE	NA	1	0	0	0	0	0	0	1	0	0	0	0	0	0	0	0	0	0	0	0	0	0	0	0	0	0	0	0	0	0	0	0	0	0	0	0	0	0	0	0	0	0	0	0	0	0	0	0	0	0	0	0	0	0	0	0	0	0	0	0	0	0	0	0	0	0	36.43	FALSE	FALSE	FALSE	249	0.012
CCDC129p.Gly172Val	CCDC129	0.01217800663351903	0.00519858598461218	0	0.036534019900557	NA	NA	NA	NA	NA	NA	NA	NA	Val	Gly	FALSE	NA	1	0	0	0	0	0	0	1	0	0	0	0	0	0	0	0	0	0	0	0	0	0	0	0	0	0	0	0	0	0	0	0	0	0	0	0	0	0	0	0	0	0	0	0	0	0	0	0	0	0	0	0	0	0	0	0	0	0	0	0	0	0	0	0	0	0	36.91	FALSE	FALSE	FALSE	249	0.012
CCDC129p.Gly359Ala	CCDC129	0.01217800663351903	0.00519858598461218	0	0.036534019900557	NA	NA	NA	NA	NA	NA	NA	NA	Ala	Gly	FALSE	NA	1	0	0	0	0	0	0	1	0	0	0	0	0	0	0	0	0	0	0	0	0	0	0	0	0	0	0	0	0	0	0	0	0	0	0	0	0	0	0	0	0	0	0	0	0	0	0	0	0	0	0	0	0	0	0	0	0	0	0	0	0	0	0	0	0	0	36.62	FALSE	FALSE	FALSE	249	0.012
CCDC129p.His604Asn	CCDC129	0.01217800663351903	0.00519858598461218	0	0.036534019900557	NA	NA	NA	NA	NA	NA	NA	NA	Asn	His	FALSE	NA	1	0	0	0	0	0	0	1	0	0	0	0	0	0	0	0	0	0	0	0	0	0	0	0	0	0	0	0	0	0	0	0	0	0	0	0	0	0	0	0	0	0	0	0	0	0	0	0	0	0	0	0	0	0	0	0	0	0	0	0	0	0	0	0	0	0	36.66	FALSE	FALSE	FALSE	249	0.012
CCDC129p.Leu431Gln	CCDC129	0.01217800663351903	0.00519858598461218	0	0.036534019900557	NA	NA	NA	NA	NA	NA	NA	NA	Gln	Leu	FALSE	NA	1	0	0	0	0	0	0	1	0	0	0	0	0	0	0	0	0	0	0	0	0	0	0	0	0	0	0	0	0	0	0	0	0	0	0	0	0	0	0	0	0	0	0	0	0	0	0	0	0	0	0	0	0	0	0	0	0	0	0	0	0	0	0	0	0	0	36.37	FALSE	FALSE	FALSE	249	0.012
CCDC132p.Phe67Ser	CCDC132	0.01217800663351903	0.00519858598461218	0	0.036534019900557	NA	NA	NA	NA	NA	NA	NA	NA	Ser	Phe	TRUE	NA	1	0	0	0	0	0	0	1	0	0	0	0	0	0	0	0	0	0	0	0	0	0	0	0	0	0	0	0	0	0	0	0	0	0	0	0	0	0	0	0	0	0	0	0	0	0	0	0	0	0	0	0	0	0	0	0	0	0	0	0	0	0	0	0	0	0	37.03	FALSE	FALSE	FALSE	249	0.012
CCDC134p.Gly19Ter	CCDC134	0.01217800663351903	0.00519858598461218	0	0.036534019900557	NA	NA	NA	NA	NA	NA	NA	NA	Ter	Gly	FALSE	NA	1	0	0	0	0	0	0	1	0	0	0	0	0	0	0	0	0	0	0	0	0	0	0	0	0	0	0	0	0	0	0	0	0	0	0	0	0	0	0	0	0	0	0	0	0	0	0	0	0	0	0	0	0	0	0	0	0	0	0	0	0	0	0	0	0	0	36.99	FALSE	FALSE	FALSE	249	0.012
CCDC135p.Gln509Lys	CCDC135	0.01217800663351903	0.00519858598461218	0	0.036534019900557	NA	NA	NA	NA	NA	NA	NA	NA	Lys	Gln	TRUE	NA	1	0	0	0	0	0	0	1	0	0	0	0	0	0	0	0	0	0	0	0	0	0	0	0	0	0	0	0	0	0	0	0	0	0	0	0	0	0	0	0	0	0	0	0	0	0	0	0	0	0	0	0	0	0	0	0	0	0	0	0	0	0	0	0	0	0	37.24	FALSE	FALSE	FALSE	249	0.012
CCDC135p.Pro433Leu	CCDC135	0.01217800663351903	0.00519858598461218	0	0.036534019900557	NA	NA	NA	NA	NA	NA	NA	NA	Leu	Pro	FALSE	NA	1	0	0	0	0	0	0	1	0	0	0	0	0	0	0	0	0	0	0	0	0	0	0	0	0	0	0	0	0	0	0	0	0	0	0	0	0	0	0	0	0	0	0	0	0	0	0	0	0	0	0	0	0	0	0	0	0	0	0	0	0	0	0	0	0	0	36.5	FALSE	FALSE	FALSE	249	0.012
CCDC136p.Arg154Gln	CCDC136	0.01217800663351903	0.00519858598461218	0	0.036534019900557	NA	NA	NA	NA	NA	NA	NA	NA	Gln	Arg	FALSE	NA	1	0	0	0	0	0	0	1	0	0	0	0	0	0	0	0	0	0	0	0	0	0	0	0	0	0	0	0	0	0	0	0	0	0	0	0	0	0	0	0	0	0	0	0	0	0	0	0	0	0	0	0	0	0	0	0	0	0	0	0	0	0	0	0	0	0	37.1	FALSE	FALSE	FALSE	249	0.012
CCDC136p.Glu1076Ter	CCDC136	0.01217800663351903	0.00519858598461218	0	0.036534019900557	NA	NA	NA	NA	NA	NA	NA	NA	Ter	Glu	FALSE	NA	1	0	0	0	0	0	0	1	0	0	0	0	0	0	0	0	0	0	0	0	0	0	0	0	0	0	0	0	0	0	0	0	0	0	0	0	0	0	0	0	0	0	0	0	0	0	0	0	0	0	0	0	0	0	0	0	0	0	0	0	0	0	0	0	0	0	37.01	FALSE	FALSE	FALSE	249	0.012
CCDC138p.Glu194Lys	CCDC138	0.01217800663351903	0.00519858598461218	0	0.036534019900557	NA	NA	NA	NA	NA	NA	NA	NA	Lys	Glu	TRUE	NA	1	0	0	0	0	0	0	1	0	0	0	0	0	0	0	0	0	0	0	0	0	0	0	0	0	0	0	0	0	0	0	0	0	0	0	0	0	0	0	0	0	0	0	0	0	0	0	0	0	0	0	0	0	0	0	0	0	0	0	0	0	0	0	0	0	0	36.88	FALSE	FALSE	FALSE	249	0.012
CCDC138p.Ile298His	CCDC138	0.01217800663351903	0.00519858598461218	0	0.036534019900557	NA	NA	NA	NA	NA	NA	NA	NA	His	Ile	TRUE	NA	1	0	0	0	0	0	0	1	0	0	0	0	0	0	0	0	0	0	0	0	0	0	0	0	0	0	0	0	0	0	0	0	0	0	0	0	0	0	0	0	0	0	0	0	0	0	0	0	0	0	0	0	0	0	0	0	0	0	0	0	0	0	0	0	0	0	37.03	FALSE	FALSE	FALSE	249	0.012
CCDC13p.Asp688Asn	CCDC13	0.01217800663351903	0.00519858598461218	0	0.036534019900557	NA	NA	NA	NA	NA	NA	NA	NA	Asn	Asp	FALSE	NA	1	0	0	0	0	0	0	1	0	0	0	0	0	0	0	0	0	0	0	0	0	0	0	0	0	0	0	0	0	0	0	0	0	0	0	0	0	0	0	0	0	0	0	0	0	0	0	0	0	0	0	0	0	0	0	0	0	0	0	0	0	0	0	0	0	0	36.96	FALSE	FALSE	FALSE	249	0.012
CCDC13p.Thr90Arg	CCDC13	0.01217800663351903	0.00519858598461218	0	0.036534019900557	NA	NA	NA	NA	NA	NA	NA	NA	Arg	Thr	TRUE	NA	1	0	0	0	0	0	0	1	0	0	0	0	0	0	0	0	0	0	0	0	0	0	0	0	0	0	0	0	0	0	0	0	0	0	0	0	0	0	0	0	0	0	0	0	0	0	0	0	0	0	0	0	0	0	0	0	0	0	0	0	0	0	0	0	0	0	36.43	FALSE	FALSE	FALSE	249	0.012
CCDC141p.Ala756Asp	CCDC141	0.01217800663351903	0.00519858598461218	0	0.036534019900557	NA	NA	NA	NA	NA	NA	NA	NA	Asp	Ala	FALSE	NA	1	0	0	0	0	0	0	1	0	0	0	0	0	0	0	0	0	0	0	0	0	0	0	0	0	0	0	0	0	0	0	0	0	0	0	0	0	0	0	0	0	0	0	0	0	0	0	0	0	0	0	0	0	0	0	0	0	0	0	0	0	0	0	0	0	0	36.5	FALSE	FALSE	FALSE	249	0.012
CCDC141p.Gln260His	CCDC141	0.01217800663351903	0.00519858598461218	0	0.036534019900557	NA	NA	NA	NA	NA	NA	NA	NA	His	Gln	TRUE	NA	1	0	0	0	0	0	0	1	0	0	0	0	0	0	0	0	0	0	0	0	0	0	0	0	0	0	0	0	0	0	0	0	0	0	0	0	0	0	0	0	0	0	0	0	0	0	0	0	0	0	0	0	0	0	0	0	0	0	0	0	0	0	0	0	0	0	36.64	FALSE	FALSE	FALSE	249	0.012
CCDC141p.Glu125Val	CCDC141	0.01217800663351903	0.00519858598461218	0	0.036534019900557	NA	NA	NA	NA	NA	NA	NA	NA	Val	Glu	FALSE	NA	1	0	0	0	0	0	0	1	0	0	0	0	0	0	0	0	0	0	0	0	0	0	0	0	0	0	0	0	0	0	0	0	0	0	0	0	0	0	0	0	0	0	0	0	0	0	0	0	0	0	0	0	0	0	0	0	0	0	0	0	0	0	0	0	0	0	36.42	FALSE	FALSE	FALSE	249	0.012
CCDC141p.Glu430Gln	CCDC141	0.01217800663351903	0.00519858598461218	0	0.036534019900557	NA	NA	NA	NA	NA	NA	NA	NA	Gln	Glu	FALSE	NA	1	0	0	0	0	0	0	1	0	0	0	0	0	0	0	0	0	0	0	0	0	0	0	0	0	0	0	0	0	0	0	0	0	0	0	0	0	0	0	0	0	0	0	0	0	0	0	0	0	0	0	0	0	0	0	0	0	0	0	0	0	0	0	0	0	0	36.67	FALSE	FALSE	FALSE	249	0.012
CCDC141p.Gly1221Val	CCDC141	0.01217800663351903	0.00519858598461218	0	0.036534019900557	NA	NA	NA	NA	NA	NA	NA	NA	Val	Gly	FALSE	NA	1	0	0	0	0	0	0	1	0	0	0	0	0	0	0	0	0	0	0	0	0	0	0	0	0	0	0	0	0	0	0	0	0	0	0	0	0	0	0	0	0	0	0	0	0	0	0	0	0	0	0	0	0	0	0	0	0	0	0	0	0	0	0	0	0	0	36.91	FALSE	FALSE	FALSE	249	0.012
CCDC141p.Ile619Val	CCDC141	0.01217800663351903	0.00519858598461218	0	0.036534019900557	NA	NA	NA	NA	NA	NA	NA	NA	Val	Ile	FALSE	NA	1	0	0	0	0	0	0	1	0	0	0	0	0	0	0	0	0	0	0	0	0	0	0	0	0	0	0	0	0	0	0	0	0	0	0	0	0	0	0	0	0	0	0	0	0	0	0	0	0	0	0	0	0	0	0	0	0	0	0	0	0	0	0	0	0	0	36.87	FALSE	FALSE	FALSE	249	0.012
CCDC141p.Leu1404Arg	CCDC141	0.01217800663351903	0.00519858598461218	0	0.036534019900557	NA	NA	NA	NA	NA	NA	NA	NA	Arg	Leu	TRUE	NA	1	0	0	0	0	0	0	1	0	0	0	0	0	0	0	0	0	0	0	0	0	0	0	0	0	0	0	0	0	0	0	0	0	0	0	0	0	0	0	0	0	0	0	0	0	0	0	0	0	0	0	0	0	0	0	0	0	0	0	0	0	0	0	0	0	0	35.96	FALSE	FALSE	FALSE	249	0.012
CCDC141p.Leu277Gln	CCDC141	0.01217800663351903	0.00519858598461218	0	0.036534019900557	NA	NA	NA	NA	NA	NA	NA	NA	Gln	Leu	FALSE	NA	1	0	0	0	0	0	0	1	0	0	0	0	0	0	0	0	0	0	0	0	0	0	0	0	0	0	0	0	0	0	0	0	0	0	0	0	0	0	0	0	0	0	0	0	0	0	0	0	0	0	0	0	0	0	0	0	0	0	0	0	0	0	0	0	0	0	36.41	FALSE	FALSE	FALSE	249	0.012
CCDC141p.Pro1144Gln	CCDC141	0.01217800663351903	0.00519858598461218	0	0.036534019900557	NA	NA	NA	NA	NA	NA	NA	NA	Gln	Pro	FALSE	NA	1	0	0	0	0	0	0	1	0	0	0	0	0	0	0	0	0	0	0	0	0	0	0	0	0	0	0	0	0	0	0	0	0	0	0	0	0	0	0	0	0	0	0	0	0	0	0	0	0	0	0	0	0	0	0	0	0	0	0	0	0	0	0	0	0	0	37.82	FALSE	FALSE	FALSE	249	0.012
CCDC141p.Ser1247Arg	CCDC141	0.01217800663351903	0.00519858598461218	0	0.036534019900557	NA	NA	NA	NA	NA	NA	NA	NA	Arg	Ser	TRUE	NA	1	0	0	0	0	0	0	1	0	0	0	0	0	0	0	0	0	0	0	0	0	0	0	0	0	0	0	0	0	0	0	0	0	0	0	0	0	0	0	0	0	0	0	0	0	0	0	0	0	0	0	0	0	0	0	0	0	0	0	0	0	0	0	0	0	0	36.7	FALSE	FALSE	FALSE	249	0.012
CCDC141p.Tyr1443Ter	CCDC141	0.01217800663351903	0.00519858598461218	0	0.036534019900557	NA	NA	NA	NA	NA	NA	NA	NA	Ter	Tyr	FALSE	NA	1	0	0	0	0	0	0	1	0	0	0	0	0	0	0	0	0	0	0	0	0	0	0	0	0	0	0	0	0	0	0	0	0	0	0	0	0	0	0	0	0	0	0	0	0	0	0	0	0	0	0	0	0	0	0	0	0	0	0	0	0	0	0	0	0	0	36.43	FALSE	FALSE	FALSE	249	0.012
CCDC142p.Ala691Gly	CCDC142	0.01217800663351903	0.00519858598461218	0	0.036534019900557	NA	NA	NA	NA	NA	NA	NA	NA	Gly	Ala	FALSE	NA	1	0	0	0	0	0	0	1	0	0	0	0	0	0	0	0	0	0	0	0	0	0	0	0	0	0	0	0	0	0	0	0	0	0	0	0	0	0	0	0	0	0	0	0	0	0	0	0	0	0	0	0	0	0	0	0	0	0	0	0	0	0	0	0	0	0	36.19	FALSE	FALSE	FALSE	249	0.012
CCDC142p.Thr555Asn	CCDC142	0.01217800663351903	0.00519858598461218	0	0.036534019900557	NA	NA	NA	NA	NA	NA	NA	NA	Asn	Thr	FALSE	NA	1	0	0	0	0	0	0	1	0	0	0	0	0	0	0	0	0	0	0	0	0	0	0	0	0	0	0	0	0	0	0	0	0	0	0	0	0	0	0	0	0	0	0	0	0	0	0	0	0	0	0	0	0	0	0	0	0	0	0	0	0	0	0	0	0	0	37.2	FALSE	FALSE	FALSE	249	0.012
CCDC144Ap.Gly33Glu	CCDC144A	0.01217800663351903	0.00519858598461218	0	0.036534019900557	NA	NA	NA	NA	NA	NA	NA	NA	Glu	Gly	FALSE	NA	1	0	0	0	0	0	0	1	0	0	0	0	0	0	0	0	0	0	0	0	0	0	0	0	0	0	0	0	0	0	0	0	0	0	0	0	0	0	0	0	0	0	0	0	0	0	0	0	0	0	0	0	0	0	0	0	0	0	0	0	0	0	0	0	0	0	36.06	FALSE	FALSE	FALSE	249	0.012
CCDC146p.Asn862Tyr	CCDC146	0.01217800663351903	0.00519858598461218	0	0.036534019900557	NA	NA	NA	NA	NA	NA	NA	NA	Tyr	Asn	TRUE	NA	1	0	0	0	0	0	0	1	0	0	0	0	0	0	0	0	0	0	0	0	0	0	0	0	0	0	0	0	0	0	0	0	0	0	0	0	0	0	0	0	0	0	0	0	0	0	0	0	0	0	0	0	0	0	0	0	0	0	0	0	0	0	0	0	0	0	37.61	FALSE	FALSE	FALSE	249	0.012
CCDC146p.Lys501Met	CCDC146	0.01217800663351903	0.00519858598461218	0	0.036534019900557	NA	NA	NA	NA	NA	NA	NA	NA	Met	Lys	FALSE	NA	1	0	0	0	0	0	0	1	0	0	0	0	0	0	0	0	0	0	0	0	0	0	0	0	0	0	0	0	0	0	0	0	0	0	0	0	0	0	0	0	0	0	0	0	0	0	0	0	0	0	0	0	0	0	0	0	0	0	0	0	0	0	0	0	0	0	36.18	FALSE	FALSE	FALSE	249	0.012
CCDC147p.Ile533Met	CCDC147	0.01217800663351903	0.00519858598461218	0	0.036534019900557	NA	NA	NA	NA	NA	NA	NA	NA	Met	Ile	FALSE	NA	1	0	0	0	0	0	0	1	0	0	0	0	0	0	0	0	0	0	0	0	0	0	0	0	0	0	0	0	0	0	0	0	0	0	0	0	0	0	0	0	0	0	0	0	0	0	0	0	0	0	0	0	0	0	0	0	0	0	0	0	0	0	0	0	0	0	36.92	FALSE	FALSE	FALSE	249	0.012
CCDC147p.Thr237Ser	CCDC147	0.01217800663351903	0.00519858598461218	0	0.036534019900557	NA	NA	NA	NA	NA	NA	NA	NA	Ser	Thr	TRUE	NA	1	0	0	0	0	0	0	1	0	0	0	0	0	0	0	0	0	0	0	0	0	0	0	0	0	0	0	0	0	0	0	0	0	0	0	0	0	0	0	0	0	0	0	0	0	0	0	0	0	0	0	0	0	0	0	0	0	0	0	0	0	0	0	0	0	0	37.13	FALSE	FALSE	FALSE	249	0.012
CCDC14p.Val173Met	CCDC14	0.01217800663351903	0.00519858598461218	0	0.036534019900557	NA	NA	NA	NA	NA	NA	NA	NA	Met	Val	FALSE	NA	1	0	0	0	0	0	0	1	0	0	0	0	0	0	0	0	0	0	0	0	0	0	0	0	0	0	0	0	0	0	0	0	0	0	0	0	0	0	0	0	0	0	0	0	0	0	0	0	0	0	0	0	0	0	0	0	0	0	0	0	0	0	0	0	0	0	36.45	FALSE	FALSE	FALSE	249	0.012
CCDC151p.Asp518Tyr	CCDC151	0.01217800663351903	0.00519858598461218	0	0.036534019900557	NA	NA	NA	NA	NA	NA	NA	NA	Tyr	Asp	TRUE	NA	1	0	0	0	0	0	0	1	0	0	0	0	0	0	0	0	0	0	0	0	0	0	0	0	0	0	0	0	0	0	0	0	0	0	0	0	0	0	0	0	0	0	0	0	0	0	0	0	0	0	0	0	0	0	0	0	0	0	0	0	0	0	0	0	0	0	35.910000000000004	FALSE	FALSE	FALSE	249	0.012
CCDC152p.Glu46Gly	CCDC152	0.01217800663351903	0.00519858598461218	0	0.036534019900557	NA	NA	NA	NA	NA	NA	NA	NA	Gly	Glu	FALSE	NA	1	0	0	0	0	0	0	1	0	0	0	0	0	0	0	0	0	0	0	0	0	0	0	0	0	0	0	0	0	0	0	0	0	0	0	0	0	0	0	0	0	0	0	0	0	0	0	0	0	0	0	0	0	0	0	0	0	0	0	0	0	0	0	0	0	0	37.06	FALSE	FALSE	FALSE	249	0.012
CCDC152p.Thr233Ile	CCDC152	0.01217800663351903	0.00519858598461218	0	0.036534019900557	NA	NA	NA	NA	NA	NA	NA	NA	Ile	Thr	FALSE	NA	1	0	0	0	0	0	0	1	0	0	0	0	0	0	0	0	0	0	0	0	0	0	0	0	0	0	0	0	0	0	0	0	0	0	0	0	0	0	0	0	0	0	0	0	0	0	0	0	0	0	0	0	0	0	0	0	0	0	0	0	0	0	0	0	0	0	36.66	FALSE	FALSE	FALSE	249	0.012
CCDC153p.Met98Val	CCDC153	0.01217800663351903	0.00519858598461218	0	0.036534019900557	NA	NA	NA	NA	NA	NA	NA	NA	Val	Met	FALSE	NA	1	0	0	0	0	0	0	1	0	0	0	0	0	0	0	0	0	0	0	0	0	0	0	0	0	0	0	0	0	0	0	0	0	0	0	0	0	0	0	0	0	0	0	0	0	0	0	0	0	0	0	0	0	0	0	0	0	0	0	0	0	0	0	0	0	0	37.62	FALSE	FALSE	FALSE	249	0.012
CCDC154p.Pro617Leu	CCDC154	0.01217800663351903	0.00519858598461218	0	0.036534019900557	NA	NA	NA	NA	NA	NA	NA	NA	Leu	Pro	FALSE	NA	1	0	0	0	0	0	0	1	0	0	0	0	0	0	0	0	0	0	0	0	0	0	0	0	0	0	0	0	0	0	0	0	0	0	0	0	0	0	0	0	0	0	0	0	0	0	0	0	0	0	0	0	0	0	0	0	0	0	0	0	0	0	0	0	0	0	36.57	FALSE	FALSE	FALSE	249	0.012
CCDC157p.Lys304Arg	CCDC157	0.01217800663351903	0.00519858598461218	0	0.036534019900557	NA	NA	NA	NA	NA	NA	NA	NA	Arg	Lys	TRUE	NA	1	0	0	0	0	0	0	1	0	0	0	0	0	0	0	0	0	0	0	0	0	0	0	0	0	0	0	0	0	0	0	0	0	0	0	0	0	0	0	0	0	0	0	0	0	0	0	0	0	0	0	0	0	0	0	0	0	0	0	0	0	0	0	0	0	0	36.79	FALSE	FALSE	FALSE	249	0.012
CCDC157p.Thr201Ala	CCDC157	0.01217800663351903	0.00519858598461218	0	0.036534019900557	NA	NA	NA	NA	NA	NA	NA	NA	Ala	Thr	FALSE	NA	1	0	0	0	0	0	0	1	0	0	0	0	0	0	0	0	0	0	0	0	0	0	0	0	0	0	0	0	0	0	0	0	0	0	0	0	0	0	0	0	0	0	0	0	0	0	0	0	0	0	0	0	0	0	0	0	0	0	0	0	0	0	0	0	0	0	37.21	FALSE	FALSE	FALSE	249	0.012
CCDC158p.Glu689Lys	CCDC158	0.01217800663351903	0.00519858598461218	0	0.036534019900557	NA	NA	NA	NA	NA	NA	NA	NA	Lys	Glu	TRUE	NA	1	0	0	0	0	0	0	1	0	0	0	0	0	0	0	0	0	0	0	0	0	0	0	0	0	0	0	0	0	0	0	0	0	0	0	0	0	0	0	0	0	0	0	0	0	0	0	0	0	0	0	0	0	0	0	0	0	0	0	0	0	0	0	0	0	0	37.03	FALSE	FALSE	FALSE	249	0.012
CCDC158p.Gly731Trp	CCDC158	0.01217800663351903	0.00519858598461218	0	0.036534019900557	NA	NA	NA	NA	NA	NA	NA	NA	Trp	Gly	FALSE	NA	1	0	0	0	0	0	0	1	0	0	0	0	0	0	0	0	0	0	0	0	0	0	0	0	0	0	0	0	0	0	0	0	0	0	0	0	0	0	0	0	0	0	0	0	0	0	0	0	0	0	0	0	0	0	0	0	0	0	0	0	0	0	0	0	0	0	36.41	FALSE	FALSE	FALSE	249	0.012
CCDC158p.His841Gln	CCDC158	0.01217800663351903	0.00519858598461218	0	0.036534019900557	NA	NA	NA	NA	NA	NA	NA	NA	Gln	His	FALSE	NA	1	0	0	0	0	0	0	1	0	0	0	0	0	0	0	0	0	0	0	0	0	0	0	0	0	0	0	0	0	0	0	0	0	0	0	0	0	0	0	0	0	0	0	0	0	0	0	0	0	0	0	0	0	0	0	0	0	0	0	0	0	0	0	0	0	0	36.8	FALSE	FALSE	FALSE	249	0.012
CCDC158p.Leu431Gln	CCDC158	0.01217800663351903	0.00519858598461218	0	0.036534019900557	NA	NA	NA	NA	NA	NA	NA	NA	Gln	Leu	FALSE	NA	1	0	0	0	0	0	0	1	0	0	0	0	0	0	0	0	0	0	0	0	0	0	0	0	0	0	0	0	0	0	0	0	0	0	0	0	0	0	0	0	0	0	0	0	0	0	0	0	0	0	0	0	0	0	0	0	0	0	0	0	0	0	0	0	0	0	37.39	FALSE	FALSE	FALSE	249	0.012
CCDC158p.Ser1003Cys	CCDC158	0.01217800663351903	0.00519858598461218	0	0.036534019900557	NA	NA	NA	NA	NA	NA	NA	NA	Cys	Ser	TRUE	NA	1	0	0	0	0	0	0	1	0	0	0	0	0	0	0	0	0	0	0	0	0	0	0	0	0	0	0	0	0	0	0	0	0	0	0	0	0	0	0	0	0	0	0	0	0	0	0	0	0	0	0	0	0	0	0	0	0	0	0	0	0	0	0	0	0	0	37.43	FALSE	FALSE	FALSE	249	0.012
CCDC159p.Gln161Ter	CCDC159	0.01217800663351903	0.00519858598461218	0	0.036534019900557	NA	NA	NA	NA	NA	NA	NA	NA	Ter	Gln	FALSE	NA	1	0	0	0	0	0	0	1	0	0	0	0	0	0	0	0	0	0	0	0	0	0	0	0	0	0	0	0	0	0	0	0	0	0	0	0	0	0	0	0	0	0	0	0	0	0	0	0	0	0	0	0	0	0	0	0	0	0	0	0	0	0	0	0	0	0	36.37	FALSE	FALSE	FALSE	249	0.012
CCDC159p.Trp218Arg	CCDC159	0.01217800663351903	0.00519858598461218	0	0.036534019900557	NA	NA	NA	NA	NA	NA	NA	NA	Arg	Trp	TRUE	NA	1	0	0	0	0	0	0	1	0	0	0	0	0	0	0	0	0	0	0	0	0	0	0	0	0	0	0	0	0	0	0	0	0	0	0	0	0	0	0	0	0	0	0	0	0	0	0	0	0	0	0	0	0	0	0	0	0	0	0	0	0	0	0	0	0	0	36.63	FALSE	FALSE	FALSE	249	0.012
CCDC15p.Asp269Asn	CCDC15	0.01217800663351903	0.00519858598461218	0	0.036534019900557	NA	NA	NA	NA	NA	NA	NA	NA	Asn	Asp	FALSE	NA	1	0	0	0	0	0	0	1	0	0	0	0	0	0	0	0	0	0	0	0	0	0	0	0	0	0	0	0	0	0	0	0	0	0	0	0	0	0	0	0	0	0	0	0	0	0	0	0	0	0	0	0	0	0	0	0	0	0	0	0	0	0	0	0	0	0	36.54	FALSE	FALSE	FALSE	249	0.012
CCDC15p.Gln424Arg	CCDC15	0.01217800663351903	0.00519858598461218	0	0.036534019900557	NA	NA	NA	NA	NA	NA	NA	NA	Arg	Gln	TRUE	NA	1	0	0	0	0	0	0	1	0	0	0	0	0	0	0	0	0	0	0	0	0	0	0	0	0	0	0	0	0	0	0	0	0	0	0	0	0	0	0	0	0	0	0	0	0	0	0	0	0	0	0	0	0	0	0	0	0	0	0	0	0	0	0	0	0	0	36.91	FALSE	FALSE	FALSE	249	0.012
CCDC15p.Gln793Leu	CCDC15	0.01217800663351903	0.00519858598461218	0	0.036534019900557	NA	NA	NA	NA	NA	NA	NA	NA	Leu	Gln	FALSE	NA	1	0	0	0	0	0	0	1	0	0	0	0	0	0	0	0	0	0	0	0	0	0	0	0	0	0	0	0	0	0	0	0	0	0	0	0	0	0	0	0	0	0	0	0	0	0	0	0	0	0	0	0	0	0	0	0	0	0	0	0	0	0	0	0	0	0	36.28	FALSE	FALSE	FALSE	249	0.012
CCDC15p.Gln841Ter	CCDC15	0.01217800663351903	0.00519858598461218	0	0.036534019900557	NA	NA	NA	NA	NA	NA	NA	NA	Ter	Gln	FALSE	NA	1	0	0	0	0	0	0	1	0	0	0	0	0	0	0	0	0	0	0	0	0	0	0	0	0	0	0	0	0	0	0	0	0	0	0	0	0	0	0	0	0	0	0	0	0	0	0	0	0	0	0	0	0	0	0	0	0	0	0	0	0	0	0	0	0	0	35.910000000000004	FALSE	FALSE	FALSE	249	0.012
CCDC160p.Asp200His	CCDC160	0.01217800663351903	0.00519858598461218	0	0.036534019900557	NA	NA	NA	NA	NA	NA	NA	NA	His	Asp	TRUE	NA	1	0	0	0	0	0	0	1	0	0	0	0	0	0	0	0	0	0	0	0	0	0	0	0	0	0	0	0	0	0	0	0	0	0	0	0	0	0	0	0	0	0	0	0	0	0	0	0	0	0	0	0	0	0	0	0	0	0	0	0	0	0	0	0	0	0	36.97	FALSE	FALSE	FALSE	249	0.012
CCDC164p.Asp529Tyr	CCDC164	0.01217800663351903	0.00519858598461218	0	0.036534019900557	NA	NA	NA	NA	NA	NA	NA	NA	Tyr	Asp	TRUE	NA	1	0	0	0	0	0	0	1	0	0	0	0	0	0	0	0	0	0	0	0	0	0	0	0	0	0	0	0	0	0	0	0	0	0	0	0	0	0	0	0	0	0	0	0	0	0	0	0	0	0	0	0	0	0	0	0	0	0	0	0	0	0	0	0	0	0	36.35	FALSE	FALSE	FALSE	249	0.012
CCDC165p.Ala1572Val	CCDC165	0.01217800663351903	0.00519858598461218	0	0.036534019900557	NA	NA	NA	NA	NA	NA	NA	NA	Val	Ala	FALSE	NA	1	0	0	0	0	0	0	1	0	0	0	0	0	0	0	0	0	0	0	0	0	0	0	0	0	0	0	0	0	0	0	0	0	0	0	0	0	0	0	0	0	0	0	0	0	0	0	0	0	0	0	0	0	0	0	0	0	0	0	0	0	0	0	0	0	0	36.26	FALSE	FALSE	FALSE	249	0.012
CCDC165p.Ala721Thr	CCDC165	0.01217800663351903	0.00519858598461218	0	0.036534019900557	NA	NA	NA	NA	NA	NA	NA	NA	Thr	Ala	TRUE	NA	1	0	0	0	0	0	0	1	0	0	0	0	0	0	0	0	0	0	0	0	0	0	0	0	0	0	0	0	0	0	0	0	0	0	0	0	0	0	0	0	0	0	0	0	0	0	0	0	0	0	0	0	0	0	0	0	0	0	0	0	0	0	0	0	0	0	36.57	FALSE	FALSE	FALSE	249	0.012
CCDC168p.Ala1076Ser	CCDC168	0.01217800663351903	0.00519858598461218	0	0.036534019900557	NA	NA	NA	NA	NA	NA	NA	NA	Ser	Ala	TRUE	NA	1	0	0	0	0	0	0	1	0	0	0	0	0	0	0	0	0	0	0	0	0	0	0	0	0	0	0	0	0	0	0	0	0	0	0	0	0	0	0	0	0	0	0	0	0	0	0	0	0	0	0	0	0	0	0	0	0	0	0	0	0	0	0	0	0	0	36.46	FALSE	FALSE	FALSE	249	0.012
CCDC168p.Asp1240Tyr	CCDC168	0.01217800663351903	0.00519858598461218	0	0.036534019900557	NA	NA	NA	NA	NA	NA	NA	NA	Tyr	Asp	TRUE	NA	1	0	0	0	0	0	0	1	0	0	0	0	0	0	0	0	0	0	0	0	0	0	0	0	0	0	0	0	0	0	0	0	0	0	0	0	0	0	0	0	0	0	0	0	0	0	0	0	0	0	0	0	0	0	0	0	0	0	0	0	0	0	0	0	0	0	36.31	FALSE	FALSE	FALSE	249	0.012
CCDC168p.Asp7Glu	CCDC168	0.01217800663351903	0.00519858598461218	0	0.036534019900557	NA	NA	NA	NA	NA	NA	NA	NA	Glu	Asp	FALSE	NA	1	0	0	0	0	0	0	1	0	0	0	0	0	0	0	0	0	0	0	0	0	0	0	0	0	0	0	0	0	0	0	0	0	0	0	0	0	0	0	0	0	0	0	0	0	0	0	0	0	0	0	0	0	0	0	0	0	0	0	0	0	0	0	0	0	0	36.95	FALSE	FALSE	FALSE	249	0.012
CCDC168p.Gln100Lys	CCDC168	0.01217800663351903	0.00519858598461218	0	0.036534019900557	NA	NA	NA	NA	NA	NA	NA	NA	Lys	Gln	TRUE	NA	1	0	0	0	0	0	0	1	0	0	0	0	0	0	0	0	0	0	0	0	0	0	0	0	0	0	0	0	0	0	0	0	0	0	0	0	0	0	0	0	0	0	0	0	0	0	0	0	0	0	0	0	0	0	0	0	0	0	0	0	0	0	0	0	0	0	37.9	FALSE	FALSE	FALSE	249	0.012
CCDC168p.Gln1022His	CCDC168	0.01217800663351903	0.00519858598461218	0	0.036534019900557	NA	NA	NA	NA	NA	NA	NA	NA	His	Gln	TRUE	NA	1	0	0	0	0	0	0	1	0	0	0	0	0	0	0	0	0	0	0	0	0	0	0	0	0	0	0	0	0	0	0	0	0	0	0	0	0	0	0	0	0	0	0	0	0	0	0	0	0	0	0	0	0	0	0	0	0	0	0	0	0	0	0	0	0	0	36.88	FALSE	FALSE	FALSE	249	0.012
CCDC168p.Gln1546His	CCDC168	0.01217800663351903	0.00519858598461218	0	0.036534019900557	NA	NA	NA	NA	NA	NA	NA	NA	His	Gln	TRUE	NA	1	0	0	0	0	0	0	1	0	0	0	0	0	0	0	0	0	0	0	0	0	0	0	0	0	0	0	0	0	0	0	0	0	0	0	0	0	0	0	0	0	0	0	0	0	0	0	0	0	0	0	0	0	0	0	0	0	0	0	0	0	0	0	0	0	0	36.2	FALSE	FALSE	FALSE	249	0.012
CCDC168p.Gln185His	CCDC168	0.01217800663351903	0.00519858598461218	0	0.036534019900557	NA	NA	NA	NA	NA	NA	NA	NA	His	Gln	TRUE	NA	1	0	0	0	0	0	0	1	0	0	0	0	0	0	0	0	0	0	0	0	0	0	0	0	0	0	0	0	0	0	0	0	0	0	0	0	0	0	0	0	0	0	0	0	0	0	0	0	0	0	0	0	0	0	0	0	0	0	0	0	0	0	0	0	0	0	36.31	FALSE	FALSE	FALSE	249	0.012
CCDC168p.Glu463Lys	CCDC168	0.01217800663351903	0.00519858598461218	0	0.036534019900557	NA	NA	NA	NA	NA	NA	NA	NA	Lys	Glu	TRUE	NA	1	0	0	0	0	0	0	1	0	0	0	0	0	0	0	0	0	0	0	0	0	0	0	0	0	0	0	0	0	0	0	0	0	0	0	0	0	0	0	0	0	0	0	0	0	0	0	0	0	0	0	0	0	0	0	0	0	0	0	0	0	0	0	0	0	0	37.04	FALSE	FALSE	FALSE	249	0.012
CCDC168p.Leu812Gln	CCDC168	0.01217800663351903	0.00519858598461218	0	0.036534019900557	NA	NA	NA	NA	NA	NA	NA	NA	Gln	Leu	FALSE	NA	1	0	0	0	0	0	0	1	0	0	0	0	0	0	0	0	0	0	0	0	0	0	0	0	0	0	0	0	0	0	0	0	0	0	0	0	0	0	0	0	0	0	0	0	0	0	0	0	0	0	0	0	0	0	0	0	0	0	0	0	0	0	0	0	0	0	37.01	FALSE	FALSE	FALSE	249	0.012
CCDC168p.Leu933Ile	CCDC168	0.01217800663351903	0.00519858598461218	0	0.036534019900557	NA	NA	NA	NA	NA	NA	NA	NA	Ile	Leu	FALSE	NA	1	0	0	0	0	0	0	1	0	0	0	0	0	0	0	0	0	0	0	0	0	0	0	0	0	0	0	0	0	0	0	0	0	0	0	0	0	0	0	0	0	0	0	0	0	0	0	0	0	0	0	0	0	0	0	0	0	0	0	0	0	0	0	0	0	0	37.31	FALSE	FALSE	FALSE	249	0.012
CCDC168p.Lys2316Ala	CCDC168	0.01217800663351903	0.00519858598461218	0	0.036534019900557	NA	NA	NA	NA	NA	NA	NA	NA	Ala	Lys	FALSE	NA	1	0	0	0	0	0	0	1	0	0	0	0	0	0	0	0	0	0	0	0	0	0	0	0	0	0	0	0	0	0	0	0	0	0	0	0	0	0	0	0	0	0	0	0	0	0	0	0	0	0	0	0	0	0	0	0	0	0	0	0	0	0	0	0	0	0	36.79	FALSE	FALSE	FALSE	249	0.012
CCDC168p.Pro1661Ala	CCDC168	0.01217800663351903	0.00519858598461218	0	0.036534019900557	NA	NA	NA	NA	NA	NA	NA	NA	Ala	Pro	FALSE	NA	1	0	0	0	0	0	0	1	0	0	0	0	0	0	0	0	0	0	0	0	0	0	0	0	0	0	0	0	0	0	0	0	0	0	0	0	0	0	0	0	0	0	0	0	0	0	0	0	0	0	0	0	0	0	0	0	0	0	0	0	0	0	0	0	0	0	36.25	FALSE	FALSE	FALSE	249	0.012
CCDC168p.Pro601His	CCDC168	0.01217800663351903	0.00519858598461218	0	0.036534019900557	NA	NA	NA	NA	NA	NA	NA	NA	His	Pro	TRUE	NA	1	0	0	0	0	0	0	1	0	0	0	0	0	0	0	0	0	0	0	0	0	0	0	0	0	0	0	0	0	0	0	0	0	0	0	0	0	0	0	0	0	0	0	0	0	0	0	0	0	0	0	0	0	0	0	0	0	0	0	0	0	0	0	0	0	0	36.89	FALSE	FALSE	FALSE	249	0.012
CCDC168p.Pro791Leu	CCDC168	0.01217800663351903	0.00519858598461218	0	0.036534019900557	NA	NA	NA	NA	NA	NA	NA	NA	Leu	Pro	FALSE	NA	1	0	0	0	0	0	0	1	0	0	0	0	0	0	0	0	0	0	0	0	0	0	0	0	0	0	0	0	0	0	0	0	0	0	0	0	0	0	0	0	0	0	0	0	0	0	0	0	0	0	0	0	0	0	0	0	0	0	0	0	0	0	0	0	0	0	36.64	FALSE	FALSE	FALSE	249	0.012
CCDC168p.Ser594Asn	CCDC168	0.01217800663351903	0.00519858598461218	0	0.036534019900557	NA	NA	NA	NA	NA	NA	NA	NA	Asn	Ser	FALSE	NA	1	0	0	0	0	0	0	1	0	0	0	0	0	0	0	0	0	0	0	0	0	0	0	0	0	0	0	0	0	0	0	0	0	0	0	0	0	0	0	0	0	0	0	0	0	0	0	0	0	0	0	0	0	0	0	0	0	0	0	0	0	0	0	0	0	0	35.51	FALSE	FALSE	FALSE	249	0.012
CCDC169-SOHLH2p.Ser51Thr	CCDC169-SOHLH2	0.01217800663351903	0.00519858598461218	0	0.036534019900557	NA	NA	NA	NA	NA	NA	NA	NA	Thr	Ser	TRUE	NA	1	0	0	0	0	0	0	1	0	0	0	0	0	0	0	0	0	0	0	0	0	0	0	0	0	0	0	0	0	0	0	0	0	0	0	0	0	0	0	0	0	0	0	0	0	0	0	0	0	0	0	0	0	0	0	0	0	0	0	0	0	0	0	0	0	0	36.51	FALSE	FALSE	FALSE	249	0.012
CCDC172p.Glu186Asp	CCDC172	0.01217800663351903	0.00519858598461218	0	0.036534019900557	NA	NA	NA	NA	NA	NA	NA	NA	Asp	Glu	FALSE	NA	1	0	0	0	0	0	0	1	0	0	0	0	0	0	0	0	0	0	0	0	0	0	0	0	0	0	0	0	0	0	0	0	0	0	0	0	0	0	0	0	0	0	0	0	0	0	0	0	0	0	0	0	0	0	0	0	0	0	0	0	0	0	0	0	0	0	36.81	FALSE	FALSE	FALSE	249	0.012
CCDC173p.Ala405Gly	CCDC173	0.01217800663351903	0.00519858598461218	0	0.036534019900557	NA	NA	NA	NA	NA	NA	NA	NA	Gly	Ala	FALSE	NA	1	0	0	0	0	0	0	1	0	0	0	0	0	0	0	0	0	0	0	0	0	0	0	0	0	0	0	0	0	0	0	0	0	0	0	0	0	0	0	0	0	0	0	0	0	0	0	0	0	0	0	0	0	0	0	0	0	0	0	0	0	0	0	0	0	0	36.72	FALSE	FALSE	FALSE	249	0.012
CCDC178p.Leu600Arg	CCDC178	0.01217800663351903	0.00519858598461218	0	0.036534019900557	NA	NA	NA	NA	NA	NA	NA	NA	Arg	Leu	TRUE	NA	1	0	0	0	0	0	0	1	0	0	0	0	0	0	0	0	0	0	0	0	0	0	0	0	0	0	0	0	0	0	0	0	0	0	0	0	0	0	0	0	0	0	0	0	0	0	0	0	0	0	0	0	0	0	0	0	0	0	0	0	0	0	0	0	0	0	36.33	FALSE	FALSE	FALSE	249	0.012
CCDC19p.Ala276Ser	CCDC19	0.01217800663351903	0.00519858598461218	0	0.036534019900557	NA	NA	NA	NA	NA	NA	NA	NA	Ser	Ala	TRUE	NA	1	0	0	0	0	0	0	1	0	0	0	0	0	0	0	0	0	0	0	0	0	0	0	0	0	0	0	0	0	0	0	0	0	0	0	0	0	0	0	0	0	0	0	0	0	0	0	0	0	0	0	0	0	0	0	0	0	0	0	0	0	0	0	0	0	0	37.44	FALSE	FALSE	FALSE	249	0.012
CCDC19p.Lys170Asn	CCDC19	0.01217800663351903	0.00519858598461218	0	0.036534019900557	NA	NA	NA	NA	NA	NA	NA	NA	Asn	Lys	FALSE	NA	1	0	0	0	0	0	0	1	0	0	0	0	0	0	0	0	0	0	0	0	0	0	0	0	0	0	0	0	0	0	0	0	0	0	0	0	0	0	0	0	0	0	0	0	0	0	0	0	0	0	0	0	0	0	0	0	0	0	0	0	0	0	0	0	0	0	36.05	FALSE	FALSE	FALSE	249	0.012
CCDC21p.Gln385Arg	CCDC21	0.01217800663351903	0.00519858598461218	0	0.036534019900557	NA	NA	NA	NA	NA	NA	NA	NA	Arg	Gln	TRUE	NA	1	0	0	0	0	0	0	1	0	0	0	0	0	0	0	0	0	0	0	0	0	0	0	0	0	0	0	0	0	0	0	0	0	0	0	0	0	0	0	0	0	0	0	0	0	0	0	0	0	0	0	0	0	0	0	0	0	0	0	0	0	0	0	0	0	0	36.47	FALSE	FALSE	FALSE	249	0.012
CCDC22p.Gln381His	CCDC22	0.01217800663351903	0.00519858598461218	0	0.036534019900557	NA	NA	NA	NA	NA	NA	NA	NA	His	Gln	TRUE	NA	1	0	0	0	0	0	0	1	0	0	0	0	0	0	0	0	0	0	0	0	0	0	0	0	0	0	0	0	0	0	0	0	0	0	0	0	0	0	0	0	0	0	0	0	0	0	0	0	0	0	0	0	0	0	0	0	0	0	0	0	0	0	0	0	0	0	36.98	FALSE	FALSE	FALSE	249	0.012
CCDC24p.Pro247His	CCDC24	0.01217800663351903	0.00519858598461218	0	0.036534019900557	NA	NA	NA	NA	NA	NA	NA	NA	His	Pro	TRUE	NA	1	0	0	0	0	0	0	1	0	0	0	0	0	0	0	0	0	0	0	0	0	0	0	0	0	0	0	0	0	0	0	0	0	0	0	0	0	0	0	0	0	0	0	0	0	0	0	0	0	0	0	0	0	0	0	0	0	0	0	0	0	0	0	0	0	0	36.79	FALSE	FALSE	FALSE	249	0.012
CCDC27p.Ala78Gly	CCDC27	0.01217800663351903	0.00519858598461218	0	0.036534019900557	NA	NA	NA	NA	NA	NA	NA	NA	Gly	Ala	FALSE	NA	1	0	0	0	0	0	0	1	0	0	0	0	0	0	0	0	0	0	0	0	0	0	0	0	0	0	0	0	0	0	0	0	0	0	0	0	0	0	0	0	0	0	0	0	0	0	0	0	0	0	0	0	0	0	0	0	0	0	0	0	0	0	0	0	0	0	36.18	FALSE	FALSE	FALSE	249	0.012
CCDC27p.Asn545Lys	CCDC27	0.01217800663351903	0.00519858598461218	0	0.036534019900557	NA	NA	NA	NA	NA	NA	NA	NA	Lys	Asn	TRUE	NA	1	0	0	0	0	0	0	1	0	0	0	0	0	0	0	0	0	0	0	0	0	0	0	0	0	0	0	0	0	0	0	0	0	0	0	0	0	0	0	0	0	0	0	0	0	0	0	0	0	0	0	0	0	0	0	0	0	0	0	0	0	0	0	0	0	0	37.18	FALSE	FALSE	FALSE	249	0.012
CCDC27p.Pro390Leu	CCDC27	0.01217800663351903	0.00519858598461218	0	0.036534019900557	NA	NA	NA	NA	NA	NA	NA	NA	Leu	Pro	FALSE	NA	1	0	0	0	0	0	0	1	0	0	0	0	0	0	0	0	0	0	0	0	0	0	0	0	0	0	0	0	0	0	0	0	0	0	0	0	0	0	0	0	0	0	0	0	0	0	0	0	0	0	0	0	0	0	0	0	0	0	0	0	0	0	0	0	0	0	36.27	FALSE	FALSE	FALSE	249	0.012
CCDC28Ap.Glu36Ter	CCDC28A	0.01217800663351903	0.00519858598461218	0	0.036534019900557	NA	NA	NA	NA	NA	NA	NA	NA	Ter	Glu	FALSE	NA	1	0	0	0	0	0	0	1	0	0	0	0	0	0	0	0	0	0	0	0	0	0	0	0	0	0	0	0	0	0	0	0	0	0	0	0	0	0	0	0	0	0	0	0	0	0	0	0	0	0	0	0	0	0	0	0	0	0	0	0	0	0	0	0	0	0	35.78	FALSE	FALSE	FALSE	249	0.012
CCDC33p.Gln557Lys	CCDC33	0.01217800663351903	0.00519858598461218	0	0.036534019900557	NA	NA	NA	NA	NA	NA	NA	NA	Lys	Gln	TRUE	NA	1	0	0	0	0	0	0	1	0	0	0	0	0	0	0	0	0	0	0	0	0	0	0	0	0	0	0	0	0	0	0	0	0	0	0	0	0	0	0	0	0	0	0	0	0	0	0	0	0	0	0	0	0	0	0	0	0	0	0	0	0	0	0	0	0	0	36.58	FALSE	FALSE	FALSE	249	0.012
CCDC33p.Gly91Ala	CCDC33	0.01217800663351903	0.00519858598461218	0	0.036534019900557	NA	NA	NA	NA	NA	NA	NA	NA	Ala	Gly	FALSE	NA	1	0	0	0	0	0	0	1	0	0	0	0	0	0	0	0	0	0	0	0	0	0	0	0	0	0	0	0	0	0	0	0	0	0	0	0	0	0	0	0	0	0	0	0	0	0	0	0	0	0	0	0	0	0	0	0	0	0	0	0	0	0	0	0	0	0	36.87	FALSE	FALSE	FALSE	249	0.012
CCDC36p.Gly517Arg	CCDC36	0.01217800663351903	0.00519858598461218	0	0.036534019900557	NA	NA	NA	NA	NA	NA	NA	NA	Arg	Gly	TRUE	NA	1	0	0	0	0	0	0	1	0	0	0	0	0	0	0	0	0	0	0	0	0	0	0	0	0	0	0	0	0	0	0	0	0	0	0	0	0	0	0	0	0	0	0	0	0	0	0	0	0	0	0	0	0	0	0	0	0	0	0	0	0	0	0	0	0	0	36.45	FALSE	FALSE	FALSE	249	0.012
CCDC37p.Asp59Glu	CCDC37	0.01217800663351903	0.00519858598461218	0	0.036534019900557	NA	NA	NA	NA	NA	NA	NA	NA	Glu	Asp	FALSE	NA	1	0	0	0	0	0	0	1	0	0	0	0	0	0	0	0	0	0	0	0	0	0	0	0	0	0	0	0	0	0	0	0	0	0	0	0	0	0	0	0	0	0	0	0	0	0	0	0	0	0	0	0	0	0	0	0	0	0	0	0	0	0	0	0	0	0	37.97	FALSE	FALSE	FALSE	249	0.012
CCDC37p.Gln105His	CCDC37	0.01217800663351903	0.00519858598461218	0	0.036534019900557	NA	NA	NA	NA	NA	NA	NA	NA	His	Gln	TRUE	NA	1	0	0	0	0	0	0	1	0	0	0	0	0	0	0	0	0	0	0	0	0	0	0	0	0	0	0	0	0	0	0	0	0	0	0	0	0	0	0	0	0	0	0	0	0	0	0	0	0	0	0	0	0	0	0	0	0	0	0	0	0	0	0	0	0	0	37.31	FALSE	FALSE	FALSE	249	0.012
CCDC39p.Ala90Ser	CCDC39	0.01217800663351903	0.00519858598461218	0	0.036534019900557	NA	NA	NA	NA	NA	NA	NA	NA	Ser	Ala	TRUE	NA	1	0	0	0	0	0	0	1	0	0	0	0	0	0	0	0	0	0	0	0	0	0	0	0	0	0	0	0	0	0	0	0	0	0	0	0	0	0	0	0	0	0	0	0	0	0	0	0	0	0	0	0	0	0	0	0	0	0	0	0	0	0	0	0	0	0	37.31	FALSE	FALSE	FALSE	249	0.012
CCDC39p.Glu105Gln	CCDC39	0.01217800663351903	0.00519858598461218	0	0.036534019900557	NA	NA	NA	NA	NA	NA	NA	NA	Gln	Glu	FALSE	NA	1	0	0	0	0	0	0	1	0	0	0	0	0	0	0	0	0	0	0	0	0	0	0	0	0	0	0	0	0	0	0	0	0	0	0	0	0	0	0	0	0	0	0	0	0	0	0	0	0	0	0	0	0	0	0	0	0	0	0	0	0	0	0	0	0	0	36.18	FALSE	FALSE	FALSE	249	0.012
CCDC39p.Glu525Ter	CCDC39	0.01217800663351903	0.00519858598461218	0	0.036534019900557	NA	NA	NA	NA	NA	NA	NA	NA	Ter	Glu	FALSE	NA	1	0	0	0	0	0	0	1	0	0	0	0	0	0	0	0	0	0	0	0	0	0	0	0	0	0	0	0	0	0	0	0	0	0	0	0	0	0	0	0	0	0	0	0	0	0	0	0	0	0	0	0	0	0	0	0	0	0	0	0	0	0	0	0	0	0	36.65	FALSE	FALSE	FALSE	249	0.012
CCDC39p.Leu538Ile	CCDC39	0.01217800663351903	0.00519858598461218	0	0.036534019900557	NA	NA	NA	NA	NA	NA	NA	NA	Ile	Leu	FALSE	NA	1	0	0	0	0	0	0	1	0	0	0	0	0	0	0	0	0	0	0	0	0	0	0	0	0	0	0	0	0	0	0	0	0	0	0	0	0	0	0	0	0	0	0	0	0	0	0	0	0	0	0	0	0	0	0	0	0	0	0	0	0	0	0	0	0	0	36.92	FALSE	FALSE	FALSE	249	0.012
CCDC39p.Lys33Arg	CCDC39	0.01217800663351903	0.00519858598461218	0	0.036534019900557	NA	NA	NA	NA	NA	NA	NA	NA	Arg	Lys	TRUE	NA	1	0	0	0	0	0	0	1	0	0	0	0	0	0	0	0	0	0	0	0	0	0	0	0	0	0	0	0	0	0	0	0	0	0	0	0	0	0	0	0	0	0	0	0	0	0	0	0	0	0	0	0	0	0	0	0	0	0	0	0	0	0	0	0	0	0	36.44	FALSE	FALSE	FALSE	249	0.012
CCDC39p.Val318Leu	CCDC39	0.01217800663351903	0.00519858598461218	0	0.036534019900557	NA	NA	NA	NA	NA	NA	NA	NA	Leu	Val	FALSE	NA	1	0	0	0	0	0	0	1	0	0	0	0	0	0	0	0	0	0	0	0	0	0	0	0	0	0	0	0	0	0	0	0	0	0	0	0	0	0	0	0	0	0	0	0	0	0	0	0	0	0	0	0	0	0	0	0	0	0	0	0	0	0	0	0	0	0	37.1	FALSE	FALSE	FALSE	249	0.012
CCDC3p.Gln204His	CCDC3	0.01217800663351903	0.00519858598461218	0	0.036534019900557	NA	NA	NA	NA	NA	NA	NA	NA	His	Gln	TRUE	NA	1	0	0	0	0	0	0	1	0	0	0	0	0	0	0	0	0	0	0	0	0	0	0	0	0	0	0	0	0	0	0	0	0	0	0	0	0	0	0	0	0	0	0	0	0	0	0	0	0	0	0	0	0	0	0	0	0	0	0	0	0	0	0	0	0	0	36.55	FALSE	FALSE	FALSE	249	0.012
CCDC3p.His67Asp	CCDC3	0.01217800663351903	0.00519858598461218	0	0.036534019900557	NA	NA	NA	NA	NA	NA	NA	NA	Asp	His	FALSE	NA	1	0	0	0	0	0	0	1	0	0	0	0	0	0	0	0	0	0	0	0	0	0	0	0	0	0	0	0	0	0	0	0	0	0	0	0	0	0	0	0	0	0	0	0	0	0	0	0	0	0	0	0	0	0	0	0	0	0	0	0	0	0	0	0	0	0	36.83	FALSE	FALSE	FALSE	249	0.012
CCDC40p.Glu426Gly	CCDC40	0.01217800663351903	0.00519858598461218	0	0.036534019900557	NA	NA	NA	NA	NA	NA	NA	NA	Gly	Glu	FALSE	NA	1	0	0	0	0	0	0	1	0	0	0	0	0	0	0	0	0	0	0	0	0	0	0	0	0	0	0	0	0	0	0	0	0	0	0	0	0	0	0	0	0	0	0	0	0	0	0	0	0	0	0	0	0	0	0	0	0	0	0	0	0	0	0	0	0	0	36.31	FALSE	FALSE	FALSE	249	0.012
CCDC40p.Ser17Leu	CCDC40	0.01217800663351903	0.00519858598461218	0	0.036534019900557	NA	NA	NA	NA	NA	NA	NA	NA	Leu	Ser	FALSE	NA	1	0	0	0	0	0	0	1	0	0	0	0	0	0	0	0	0	0	0	0	0	0	0	0	0	0	0	0	0	0	0	0	0	0	0	0	0	0	0	0	0	0	0	0	0	0	0	0	0	0	0	0	0	0	0	0	0	0	0	0	0	0	0	0	0	0	36.33	FALSE	FALSE	FALSE	249	0.012
CCDC40p.Val775Met	CCDC40	0.01217800663351903	0.00519858598461218	0	0.036534019900557	NA	NA	NA	NA	NA	NA	NA	NA	Met	Val	FALSE	NA	1	0	0	0	0	0	0	1	0	0	0	0	0	0	0	0	0	0	0	0	0	0	0	0	0	0	0	0	0	0	0	0	0	0	0	0	0	0	0	0	0	0	0	0	0	0	0	0	0	0	0	0	0	0	0	0	0	0	0	0	0	0	0	0	0	0	36.11	FALSE	FALSE	FALSE	249	0.012
CCDC41p.Glu30Ter	CCDC41	0.01217800663351903	0.00519858598461218	0	0.036534019900557	NA	NA	NA	NA	NA	NA	NA	NA	Ter	Glu	FALSE	NA	1	0	0	0	0	0	0	1	0	0	0	0	0	0	0	0	0	0	0	0	0	0	0	0	0	0	0	0	0	0	0	0	0	0	0	0	0	0	0	0	0	0	0	0	0	0	0	0	0	0	0	0	0	0	0	0	0	0	0	0	0	0	0	0	0	0	37.48	FALSE	FALSE	FALSE	249	0.012
CCDC41p.Ser488Ter	CCDC41	0.01217800663351903	0.00519858598461218	0	0.036534019900557	NA	NA	NA	NA	NA	NA	NA	NA	Ter	Ser	FALSE	NA	1	0	0	0	0	0	0	1	0	0	0	0	0	0	0	0	0	0	0	0	0	0	0	0	0	0	0	0	0	0	0	0	0	0	0	0	0	0	0	0	0	0	0	0	0	0	0	0	0	0	0	0	0	0	0	0	0	0	0	0	0	0	0	0	0	0	35.45	FALSE	FALSE	FALSE	249	0.012
CCDC42Bp.Val114Gly	CCDC42B	0.01217800663351903	0.00519858598461218	0	0.036534019900557	NA	NA	NA	NA	NA	NA	NA	NA	Gly	Val	FALSE	NA	1	0	0	0	0	0	0	1	0	0	0	0	0	0	0	0	0	0	0	0	0	0	0	0	0	0	0	0	0	0	0	0	0	0	0	0	0	0	0	0	0	0	0	0	0	0	0	0	0	0	0	0	0	0	0	0	0	0	0	0	0	0	0	0	0	0	36.19	FALSE	FALSE	FALSE	249	0.012
CCDC42p.Glu94Ter	CCDC42	0.01217800663351903	0.00519858598461218	0	0.036534019900557	NA	NA	NA	NA	NA	NA	NA	NA	Ter	Glu	FALSE	NA	1	0	0	0	0	0	0	1	0	0	0	0	0	0	0	0	0	0	0	0	0	0	0	0	0	0	0	0	0	0	0	0	0	0	0	0	0	0	0	0	0	0	0	0	0	0	0	0	0	0	0	0	0	0	0	0	0	0	0	0	0	0	0	0	0	0	36.88	FALSE	FALSE	FALSE	249	0.012
CCDC47p.Phe42Leu	CCDC47	0.01217800663351903	0.00519858598461218	0	0.036534019900557	NA	NA	NA	NA	NA	NA	NA	NA	Leu	Phe	FALSE	NA	1	0	0	0	0	0	0	1	0	0	0	0	0	0	0	0	0	0	0	0	0	0	0	0	0	0	0	0	0	0	0	0	0	0	0	0	0	0	0	0	0	0	0	0	0	0	0	0	0	0	0	0	0	0	0	0	0	0	0	0	0	0	0	0	0	0	37.33	FALSE	FALSE	FALSE	249	0.012
CCDC50p.Gln89Leu	CCDC50	0.01217800663351903	0.00519858598461218	0	0.036534019900557	NA	NA	NA	NA	NA	NA	NA	NA	Leu	Gln	FALSE	NA	1	0	0	0	0	0	0	1	0	0	0	0	0	0	0	0	0	0	0	0	0	0	0	0	0	0	0	0	0	0	0	0	0	0	0	0	0	0	0	0	0	0	0	0	0	0	0	0	0	0	0	0	0	0	0	0	0	0	0	0	0	0	0	0	0	0	36.93	FALSE	FALSE	FALSE	249	0.012
CCDC54p.Gly316Ser	CCDC54	0.01217800663351903	0.00519858598461218	0	0.036534019900557	NA	NA	NA	NA	NA	NA	NA	NA	Ser	Gly	TRUE	NA	1	0	0	0	0	0	0	1	0	0	0	0	0	0	0	0	0	0	0	0	0	0	0	0	0	0	0	0	0	0	0	0	0	0	0	0	0	0	0	0	0	0	0	0	0	0	0	0	0	0	0	0	0	0	0	0	0	0	0	0	0	0	0	0	0	0	37.1	FALSE	FALSE	FALSE	249	0.012
CCDC57p.Gln679Ter	CCDC57	0.01217800663351903	0.00519858598461218	0	0.036534019900557	NA	NA	NA	NA	NA	NA	NA	NA	Ter	Gln	FALSE	NA	1	0	0	0	0	0	0	1	0	0	0	0	0	0	0	0	0	0	0	0	0	0	0	0	0	0	0	0	0	0	0	0	0	0	0	0	0	0	0	0	0	0	0	0	0	0	0	0	0	0	0	0	0	0	0	0	0	0	0	0	0	0	0	0	0	0	35.94	FALSE	FALSE	FALSE	249	0.012
CCDC57p.His323Arg	CCDC57	0.01217800663351903	0.00519858598461218	0	0.036534019900557	NA	NA	NA	NA	NA	NA	NA	NA	Arg	His	TRUE	NA	1	0	0	0	0	0	0	1	0	0	0	0	0	0	0	0	0	0	0	0	0	0	0	0	0	0	0	0	0	0	0	0	0	0	0	0	0	0	0	0	0	0	0	0	0	0	0	0	0	0	0	0	0	0	0	0	0	0	0	0	0	0	0	0	0	0	36.68	FALSE	FALSE	FALSE	249	0.012
CCDC59p.Val119Leu	CCDC59	0.01217800663351903	0.00519858598461218	0	0.036534019900557	NA	NA	NA	NA	NA	NA	NA	NA	Leu	Val	FALSE	NA	1	0	0	0	0	0	0	1	0	0	0	0	0	0	0	0	0	0	0	0	0	0	0	0	0	0	0	0	0	0	0	0	0	0	0	0	0	0	0	0	0	0	0	0	0	0	0	0	0	0	0	0	0	0	0	0	0	0	0	0	0	0	0	0	0	0	36.84	FALSE	FALSE	FALSE	249	0.012
CCDC62p.Val532Met	CCDC62	0.01217800663351903	0.00519858598461218	0	0.036534019900557	NA	NA	NA	NA	NA	NA	NA	NA	Met	Val	FALSE	NA	1	0	0	0	0	0	0	1	0	0	0	0	0	0	0	0	0	0	0	0	0	0	0	0	0	0	0	0	0	0	0	0	0	0	0	0	0	0	0	0	0	0	0	0	0	0	0	0	0	0	0	0	0	0	0	0	0	0	0	0	0	0	0	0	0	0	37.25	FALSE	FALSE	FALSE	249	0.012
CCDC64Bp.Ser478Thr	CCDC64B	0.01217800663351903	0.00519858598461218	0	0.036534019900557	NA	NA	NA	NA	NA	NA	NA	NA	Thr	Ser	TRUE	NA	1	0	0	0	0	0	0	1	0	0	0	0	0	0	0	0	0	0	0	0	0	0	0	0	0	0	0	0	0	0	0	0	0	0	0	0	0	0	0	0	0	0	0	0	0	0	0	0	0	0	0	0	0	0	0	0	0	0	0	0	0	0	0	0	0	0	37.4	FALSE	FALSE	FALSE	249	0.012
CCDC64p.Arg416Leu	CCDC64	0.01217800663351903	0.00519858598461218	0	0.036534019900557	NA	NA	NA	NA	NA	NA	NA	NA	Leu	Arg	FALSE	NA	1	0	0	0	0	0	0	1	0	0	0	0	0	0	0	0	0	0	0	0	0	0	0	0	0	0	0	0	0	0	0	0	0	0	0	0	0	0	0	0	0	0	0	0	0	0	0	0	0	0	0	0	0	0	0	0	0	0	0	0	0	0	0	0	0	0	37.19	FALSE	FALSE	FALSE	249	0.012
CCDC64p.Glu157Lys	CCDC64	0.01217800663351903	0.00519858598461218	0	0.036534019900557	NA	NA	NA	NA	NA	NA	NA	NA	Lys	Glu	TRUE	NA	1	0	0	0	0	0	0	1	0	0	0	0	0	0	0	0	0	0	0	0	0	0	0	0	0	0	0	0	0	0	0	0	0	0	0	0	0	0	0	0	0	0	0	0	0	0	0	0	0	0	0	0	0	0	0	0	0	0	0	0	0	0	0	0	0	0	36.82	FALSE	FALSE	FALSE	249	0.012
CCDC65p.Gln266Arg	CCDC65	0.01217800663351903	0.00519858598461218	0	0.036534019900557	NA	NA	NA	NA	NA	NA	NA	NA	Arg	Gln	TRUE	NA	1	0	0	0	0	0	0	1	0	0	0	0	0	0	0	0	0	0	0	0	0	0	0	0	0	0	0	0	0	0	0	0	0	0	0	0	0	0	0	0	0	0	0	0	0	0	0	0	0	0	0	0	0	0	0	0	0	0	0	0	0	0	0	0	0	0	36.83	FALSE	FALSE	FALSE	249	0.012
CCDC65p.Thr155Lys	CCDC65	0.01217800663351903	0.00519858598461218	0	0.036534019900557	NA	NA	NA	NA	NA	NA	NA	NA	Lys	Thr	TRUE	NA	1	0	0	0	0	0	0	1	0	0	0	0	0	0	0	0	0	0	0	0	0	0	0	0	0	0	0	0	0	0	0	0	0	0	0	0	0	0	0	0	0	0	0	0	0	0	0	0	0	0	0	0	0	0	0	0	0	0	0	0	0	0	0	0	0	0	35.54	FALSE	FALSE	FALSE	249	0.012
CCDC65p.Thr392Asn	CCDC65	0.01217800663351903	0.00519858598461218	0	0.036534019900557	NA	NA	NA	NA	NA	NA	NA	NA	Asn	Thr	FALSE	NA	1	0	0	0	0	0	0	1	0	0	0	0	0	0	0	0	0	0	0	0	0	0	0	0	0	0	0	0	0	0	0	0	0	0	0	0	0	0	0	0	0	0	0	0	0	0	0	0	0	0	0	0	0	0	0	0	0	0	0	0	0	0	0	0	0	0	35.67	FALSE	FALSE	FALSE	249	0.012
CCDC66p.Ala434Glu	CCDC66	0.01217800663351903	0.00519858598461218	0	0.036534019900557	NA	NA	NA	NA	NA	NA	NA	NA	Glu	Ala	FALSE	NA	1	0	0	0	0	0	0	1	0	0	0	0	0	0	0	0	0	0	0	0	0	0	0	0	0	0	0	0	0	0	0	0	0	0	0	0	0	0	0	0	0	0	0	0	0	0	0	0	0	0	0	0	0	0	0	0	0	0	0	0	0	0	0	0	0	0	36.18	FALSE	FALSE	FALSE	249	0.012
CCDC66p.Ser32Cys	CCDC66	0.01217800663351903	0.00519858598461218	0	0.036534019900557	NA	NA	NA	NA	NA	NA	NA	NA	Cys	Ser	TRUE	NA	1	0	0	0	0	0	0	1	0	0	0	0	0	0	0	0	0	0	0	0	0	0	0	0	0	0	0	0	0	0	0	0	0	0	0	0	0	0	0	0	0	0	0	0	0	0	0	0	0	0	0	0	0	0	0	0	0	0	0	0	0	0	0	0	0	0	36.43	FALSE	FALSE	FALSE	249	0.012
CCDC67p.Ser77Gly	CCDC67	0.01217800663351903	0.00519858598461218	0	0.036534019900557	NA	NA	NA	NA	NA	NA	NA	NA	Gly	Ser	FALSE	NA	1	0	0	0	0	0	0	1	0	0	0	0	0	0	0	0	0	0	0	0	0	0	0	0	0	0	0	0	0	0	0	0	0	0	0	0	0	0	0	0	0	0	0	0	0	0	0	0	0	0	0	0	0	0	0	0	0	0	0	0	0	0	0	0	0	0	36.99	FALSE	FALSE	FALSE	249	0.012
CCDC68p.Ile95Thr	CCDC68	0.01217800663351903	0.00519858598461218	0	0.036534019900557	NA	NA	NA	NA	NA	NA	NA	NA	Thr	Ile	TRUE	NA	1	0	0	0	0	0	0	1	0	0	0	0	0	0	0	0	0	0	0	0	0	0	0	0	0	0	0	0	0	0	0	0	0	0	0	0	0	0	0	0	0	0	0	0	0	0	0	0	0	0	0	0	0	0	0	0	0	0	0	0	0	0	0	0	0	0	36.17	FALSE	FALSE	FALSE	249	0.012
CCDC73p.Met235Ile	CCDC73	0.01217800663351903	0.00519858598461218	0	0.036534019900557	NA	NA	NA	NA	NA	NA	NA	NA	Ile	Met	FALSE	NA	1	0	0	0	0	0	0	1	0	0	0	0	0	0	0	0	0	0	0	0	0	0	0	0	0	0	0	0	0	0	0	0	0	0	0	0	0	0	0	0	0	0	0	0	0	0	0	0	0	0	0	0	0	0	0	0	0	0	0	0	0	0	0	0	0	0	36.6	FALSE	FALSE	FALSE	249	0.012
CCDC74Ap.Arg364Met	CCDC74A	0.01217800663351903	0.00519858598461218	0	0.036534019900557	NA	NA	NA	NA	NA	NA	NA	NA	Met	Arg	FALSE	NA	1	0	0	0	0	0	0	1	0	0	0	0	0	0	0	0	0	0	0	0	0	0	0	0	0	0	0	0	0	0	0	0	0	0	0	0	0	0	0	0	0	0	0	0	0	0	0	0	0	0	0	0	0	0	0	0	0	0	0	0	0	0	0	0	0	0	36.67	FALSE	FALSE	FALSE	249	0.012
CCDC74Ap.Gly129Arg	CCDC74A	0.01217800663351903	0.00519858598461218	0	0.036534019900557	NA	NA	NA	NA	NA	NA	NA	NA	Arg	Gly	TRUE	NA	1	0	0	0	0	0	0	1	0	0	0	0	0	0	0	0	0	0	0	0	0	0	0	0	0	0	0	0	0	0	0	0	0	0	0	0	0	0	0	0	0	0	0	0	0	0	0	0	0	0	0	0	0	0	0	0	0	0	0	0	0	0	0	0	0	0	36.95	FALSE	FALSE	FALSE	249	0.012
CCDC74Ap.Gly255Trp	CCDC74A	0.01217800663351903	0.00519858598461218	0	0.036534019900557	NA	NA	NA	NA	NA	NA	NA	NA	Trp	Gly	FALSE	NA	1	0	0	0	0	0	0	1	0	0	0	0	0	0	0	0	0	0	0	0	0	0	0	0	0	0	0	0	0	0	0	0	0	0	0	0	0	0	0	0	0	0	0	0	0	0	0	0	0	0	0	0	0	0	0	0	0	0	0	0	0	0	0	0	0	0	36.92	FALSE	FALSE	FALSE	249	0.012
CCDC74Bp.Arg185Met	CCDC74B	0.01217800663351903	0.00519858598461218	0	0.036534019900557	NA	NA	NA	NA	NA	NA	NA	NA	Met	Arg	FALSE	NA	1	0	0	0	0	0	0	1	0	0	0	0	0	0	0	0	0	0	0	0	0	0	0	0	0	0	0	0	0	0	0	0	0	0	0	0	0	0	0	0	0	0	0	0	0	0	0	0	0	0	0	0	0	0	0	0	0	0	0	0	0	0	0	0	0	0	36.16	FALSE	FALSE	FALSE	249	0.012
CCDC74Bp.Arg317Ser	CCDC74B	0.01217800663351903	0.00519858598461218	0	0.036534019900557	NA	NA	NA	NA	NA	NA	NA	NA	Ser	Arg	TRUE	NA	1	0	0	0	0	0	0	1	0	0	0	0	0	0	0	0	0	0	0	0	0	0	0	0	0	0	0	0	0	0	0	0	0	0	0	0	0	0	0	0	0	0	0	0	0	0	0	0	0	0	0	0	0	0	0	0	0	0	0	0	0	0	0	0	0	0	36.59	FALSE	FALSE	FALSE	249	0.012
CCDC76p.Thr468Ser	CCDC76	0.01217800663351903	0.00519858598461218	0	0.036534019900557	NA	NA	NA	NA	NA	NA	NA	NA	Ser	Thr	TRUE	NA	1	0	0	0	0	0	0	1	0	0	0	0	0	0	0	0	0	0	0	0	0	0	0	0	0	0	0	0	0	0	0	0	0	0	0	0	0	0	0	0	0	0	0	0	0	0	0	0	0	0	0	0	0	0	0	0	0	0	0	0	0	0	0	0	0	0	36.22	FALSE	FALSE	FALSE	249	0.012
CCDC79p.Arg457Gln	CCDC79	0.01217800663351903	0.00519858598461218	0	0.036534019900557	NA	NA	NA	NA	NA	NA	NA	NA	Gln	Arg	FALSE	NA	1	0	0	0	0	0	0	1	0	0	0	0	0	0	0	0	0	0	0	0	0	0	0	0	0	0	0	0	0	0	0	0	0	0	0	0	0	0	0	0	0	0	0	0	0	0	0	0	0	0	0	0	0	0	0	0	0	0	0	0	0	0	0	0	0	0	35.94	FALSE	FALSE	FALSE	249	0.012
CCDC79p.Gln653Arg	CCDC79	0.01217800663351903	0.00519858598461218	0	0.036534019900557	NA	NA	NA	NA	NA	NA	NA	NA	Arg	Gln	TRUE	NA	1	0	0	0	0	0	0	1	0	0	0	0	0	0	0	0	0	0	0	0	0	0	0	0	0	0	0	0	0	0	0	0	0	0	0	0	0	0	0	0	0	0	0	0	0	0	0	0	0	0	0	0	0	0	0	0	0	0	0	0	0	0	0	0	0	0	36.03	FALSE	FALSE	FALSE	249	0.012
CCDC79p.Pro582Ser	CCDC79	0.01217800663351903	0.00519858598461218	0	0.036534019900557	NA	NA	NA	NA	NA	NA	NA	NA	Ser	Pro	TRUE	NA	1	0	0	0	0	0	0	1	0	0	0	0	0	0	0	0	0	0	0	0	0	0	0	0	0	0	0	0	0	0	0	0	0	0	0	0	0	0	0	0	0	0	0	0	0	0	0	0	0	0	0	0	0	0	0	0	0	0	0	0	0	0	0	0	0	0	36.47	FALSE	FALSE	FALSE	249	0.012
CCDC7p.Gly85Leu	CCDC7	0.01217800663351903	0.00519858598461218	0	0.036534019900557	NA	NA	NA	NA	NA	NA	NA	NA	Leu	Gly	FALSE	NA	1	0	0	0	0	0	0	1	0	0	0	0	0	0	0	0	0	0	0	0	0	0	0	0	0	0	0	0	0	0	0	0	0	0	0	0	0	0	0	0	0	0	0	0	0	0	0	0	0	0	0	0	0	0	0	0	0	0	0	0	0	0	0	0	0	0	36.99	FALSE	FALSE	FALSE	249	0.012
CCDC7p.Val260Ile	CCDC7	0.01217800663351903	0.00519858598461218	0	0.036534019900557	NA	NA	NA	NA	NA	NA	NA	NA	Ile	Val	FALSE	NA	1	0	0	0	0	0	0	1	0	0	0	0	0	0	0	0	0	0	0	0	0	0	0	0	0	0	0	0	0	0	0	0	0	0	0	0	0	0	0	0	0	0	0	0	0	0	0	0	0	0	0	0	0	0	0	0	0	0	0	0	0	0	0	0	0	0	37.2	FALSE	FALSE	FALSE	249	0.012
CCDC80p.Arg406Trp	CCDC80	0.01217800663351903	0.00519858598461218	0	0.036534019900557	NA	NA	NA	NA	NA	NA	NA	NA	Trp	Arg	FALSE	NA	1	0	0	0	0	0	0	1	0	0	0	0	0	0	0	0	0	0	0	0	0	0	0	0	0	0	0	0	0	0	0	0	0	0	0	0	0	0	0	0	0	0	0	0	0	0	0	0	0	0	0	0	0	0	0	0	0	0	0	0	0	0	0	0	0	0	36.85	FALSE	FALSE	FALSE	249	0.012
CCDC80p.His924Asp	CCDC80	0.01217800663351903	0.00519858598461218	0	0.036534019900557	NA	NA	NA	NA	NA	NA	NA	NA	Asp	His	FALSE	NA	1	0	0	0	0	0	0	1	0	0	0	0	0	0	0	0	0	0	0	0	0	0	0	0	0	0	0	0	0	0	0	0	0	0	0	0	0	0	0	0	0	0	0	0	0	0	0	0	0	0	0	0	0	0	0	0	0	0	0	0	0	0	0	0	0	0	37.3	FALSE	FALSE	FALSE	249	0.012
CCDC80p.Ser618Tyr	CCDC80	0.01217800663351903	0.00519858598461218	0	0.036534019900557	NA	NA	NA	NA	NA	NA	NA	NA	Tyr	Ser	TRUE	NA	1	0	0	0	0	0	0	1	0	0	0	0	0	0	0	0	0	0	0	0	0	0	0	0	0	0	0	0	0	0	0	0	0	0	0	0	0	0	0	0	0	0	0	0	0	0	0	0	0	0	0	0	0	0	0	0	0	0	0	0	0	0	0	0	0	0	37.14	FALSE	FALSE	FALSE	249	0.012
CCDC82p.Glu62Gln	CCDC82	0.01217800663351903	0.00519858598461218	0	0.036534019900557	NA	NA	NA	NA	NA	NA	NA	NA	Gln	Glu	FALSE	NA	1	0	0	0	0	0	0	1	0	0	0	0	0	0	0	0	0	0	0	0	0	0	0	0	0	0	0	0	0	0	0	0	0	0	0	0	0	0	0	0	0	0	0	0	0	0	0	0	0	0	0	0	0	0	0	0	0	0	0	0	0	0	0	0	0	0	36.45	FALSE	FALSE	FALSE	249	0.012
CCDC82p.Thr227Ser	CCDC82	0.01217800663351903	0.00519858598461218	0	0.036534019900557	NA	NA	NA	NA	NA	NA	NA	NA	Ser	Thr	TRUE	NA	1	0	0	0	0	0	0	1	0	0	0	0	0	0	0	0	0	0	0	0	0	0	0	0	0	0	0	0	0	0	0	0	0	0	0	0	0	0	0	0	0	0	0	0	0	0	0	0	0	0	0	0	0	0	0	0	0	0	0	0	0	0	0	0	0	0	36.74	FALSE	FALSE	FALSE	249	0.012
CCDC82p.Tyr444Asp	CCDC82	0.01217800663351903	0.00519858598461218	0	0.036534019900557	NA	NA	NA	NA	NA	NA	NA	NA	Asp	Tyr	FALSE	NA	1	0	0	0	0	0	0	1	0	0	0	0	0	0	0	0	0	0	0	0	0	0	0	0	0	0	0	0	0	0	0	0	0	0	0	0	0	0	0	0	0	0	0	0	0	0	0	0	0	0	0	0	0	0	0	0	0	0	0	0	0	0	0	0	0	0	36.54	FALSE	FALSE	FALSE	249	0.012
CCDC85Ap.Gly299Trp	CCDC85A	0.01217800663351903	0.00519858598461218	0	0.036534019900557	NA	NA	NA	NA	NA	NA	NA	NA	Trp	Gly	FALSE	NA	1	0	0	0	0	0	0	1	0	0	0	0	0	0	0	0	0	0	0	0	0	0	0	0	0	0	0	0	0	0	0	0	0	0	0	0	0	0	0	0	0	0	0	0	0	0	0	0	0	0	0	0	0	0	0	0	0	0	0	0	0	0	0	0	0	0	36.46	FALSE	FALSE	FALSE	249	0.012
CCDC85Ap.Lys139Met	CCDC85A	0.01217800663351903	0.00519858598461218	0	0.036534019900557	NA	NA	NA	NA	NA	NA	NA	NA	Met	Lys	FALSE	NA	1	0	0	0	0	0	0	1	0	0	0	0	0	0	0	0	0	0	0	0	0	0	0	0	0	0	0	0	0	0	0	0	0	0	0	0	0	0	0	0	0	0	0	0	0	0	0	0	0	0	0	0	0	0	0	0	0	0	0	0	0	0	0	0	0	0	36.59	FALSE	FALSE	FALSE	249	0.012
CCDC86p.Arg285Leu	CCDC86	0.01217800663351903	0.00519858598461218	0	0.036534019900557	NA	NA	NA	NA	NA	NA	NA	NA	Leu	Arg	FALSE	NA	1	0	0	0	0	0	0	1	0	0	0	0	0	0	0	0	0	0	0	0	0	0	0	0	0	0	0	0	0	0	0	0	0	0	0	0	0	0	0	0	0	0	0	0	0	0	0	0	0	0	0	0	0	0	0	0	0	0	0	0	0	0	0	0	0	0	37.41	FALSE	FALSE	FALSE	249	0.012
CCDC87p.Ala832Ser	CCDC87	0.01217800663351903	0.00519858598461218	0	0.036534019900557	NA	NA	NA	NA	NA	NA	NA	NA	Ser	Ala	TRUE	NA	1	0	0	0	0	0	0	1	0	0	0	0	0	0	0	0	0	0	0	0	0	0	0	0	0	0	0	0	0	0	0	0	0	0	0	0	0	0	0	0	0	0	0	0	0	0	0	0	0	0	0	0	0	0	0	0	0	0	0	0	0	0	0	0	0	0	36.46	FALSE	FALSE	FALSE	249	0.012
CCDC88Ap.Arg707Gln	CCDC88A	0.01217800663351903	0.00519858598461218	0	0.036534019900557	NA	NA	NA	NA	NA	NA	NA	NA	Gln	Arg	FALSE	NA	1	0	0	0	0	0	0	1	0	0	0	0	0	0	0	0	0	0	0	0	0	0	0	0	0	0	0	0	0	0	0	0	0	0	0	0	0	0	0	0	0	0	0	0	0	0	0	0	0	0	0	0	0	0	0	0	0	0	0	0	0	0	0	0	0	0	37.08	FALSE	FALSE	FALSE	249	0.012
CCDC88Ap.Lys1405Asn	CCDC88A	0.01217800663351903	0.00519858598461218	0	0.036534019900557	NA	NA	NA	NA	NA	NA	NA	NA	Asn	Lys	FALSE	NA	1	0	0	0	0	0	0	1	0	0	0	0	0	0	0	0	0	0	0	0	0	0	0	0	0	0	0	0	0	0	0	0	0	0	0	0	0	0	0	0	0	0	0	0	0	0	0	0	0	0	0	0	0	0	0	0	0	0	0	0	0	0	0	0	0	0	36.76	FALSE	FALSE	FALSE	249	0.012
CCDC88Ap.Pro1838Ala	CCDC88A	0.01217800663351903	0.00519858598461218	0	0.036534019900557	NA	NA	NA	NA	NA	NA	NA	NA	Ala	Pro	FALSE	NA	1	0	0	0	0	0	0	1	0	0	0	0	0	0	0	0	0	0	0	0	0	0	0	0	0	0	0	0	0	0	0	0	0	0	0	0	0	0	0	0	0	0	0	0	0	0	0	0	0	0	0	0	0	0	0	0	0	0	0	0	0	0	0	0	0	0	36.1	FALSE	FALSE	FALSE	249	0.012
CCDC88Ap.Ser1550Leu	CCDC88A	0.01217800663351903	0.00519858598461218	0	0.036534019900557	NA	NA	NA	NA	NA	NA	NA	NA	Leu	Ser	FALSE	NA	1	0	0	0	0	0	0	1	0	0	0	0	0	0	0	0	0	0	0	0	0	0	0	0	0	0	0	0	0	0	0	0	0	0	0	0	0	0	0	0	0	0	0	0	0	0	0	0	0	0	0	0	0	0	0	0	0	0	0	0	0	0	0	0	0	0	37.6	FALSE	FALSE	FALSE	249	0.012
CCDC88Bp.Arg1375Ser	CCDC88B	0.01217800663351903	0.00519858598461218	0	0.036534019900557	NA	NA	NA	NA	NA	NA	NA	NA	Ser	Arg	TRUE	NA	1	0	0	0	0	0	0	1	0	0	0	0	0	0	0	0	0	0	0	0	0	0	0	0	0	0	0	0	0	0	0	0	0	0	0	0	0	0	0	0	0	0	0	0	0	0	0	0	0	0	0	0	0	0	0	0	0	0	0	0	0	0	0	0	0	0	36.78	FALSE	FALSE	FALSE	249	0.012
CCDC88Bp.Asp1077Glu	CCDC88B	0.01217800663351903	0.00519858598461218	0	0.036534019900557	NA	NA	NA	NA	NA	NA	NA	NA	Glu	Asp	FALSE	NA	1	0	0	0	0	0	0	1	0	0	0	0	0	0	0	0	0	0	0	0	0	0	0	0	0	0	0	0	0	0	0	0	0	0	0	0	0	0	0	0	0	0	0	0	0	0	0	0	0	0	0	0	0	0	0	0	0	0	0	0	0	0	0	0	0	0	37.48	FALSE	FALSE	FALSE	249	0.012
CCDC88Bp.Gln479Ter	CCDC88B	0.01217800663351903	0.00519858598461218	0	0.036534019900557	NA	NA	NA	NA	NA	NA	NA	NA	Ter	Gln	FALSE	NA	1	0	0	0	0	0	0	1	0	0	0	0	0	0	0	0	0	0	0	0	0	0	0	0	0	0	0	0	0	0	0	0	0	0	0	0	0	0	0	0	0	0	0	0	0	0	0	0	0	0	0	0	0	0	0	0	0	0	0	0	0	0	0	0	0	0	36.27	FALSE	FALSE	FALSE	249	0.012
CCDC88Bp.Pro244Ser	CCDC88B	0.01217800663351903	0.00519858598461218	0	0.036534019900557	NA	NA	NA	NA	NA	NA	NA	NA	Ser	Pro	TRUE	NA	1	0	0	0	0	0	0	1	0	0	0	0	0	0	0	0	0	0	0	0	0	0	0	0	0	0	0	0	0	0	0	0	0	0	0	0	0	0	0	0	0	0	0	0	0	0	0	0	0	0	0	0	0	0	0	0	0	0	0	0	0	0	0	0	0	0	36.66	FALSE	FALSE	FALSE	249	0.012
CCDC88Bp.Ser169Arg	CCDC88B	0.01217800663351903	0.00519858598461218	0	0.036534019900557	NA	NA	NA	NA	NA	NA	NA	NA	Arg	Ser	TRUE	NA	1	0	0	0	0	0	0	1	0	0	0	0	0	0	0	0	0	0	0	0	0	0	0	0	0	0	0	0	0	0	0	0	0	0	0	0	0	0	0	0	0	0	0	0	0	0	0	0	0	0	0	0	0	0	0	0	0	0	0	0	0	0	0	0	0	0	37.43	FALSE	FALSE	FALSE	249	0.012
CCDC88Cp.Gln1775Leu	CCDC88C	0.01217800663351903	0.00519858598461218	0	0.036534019900557	NA	NA	NA	NA	NA	NA	NA	NA	Leu	Gln	FALSE	NA	1	0	0	0	0	0	0	1	0	0	0	0	0	0	0	0	0	0	0	0	0	0	0	0	0	0	0	0	0	0	0	0	0	0	0	0	0	0	0	0	0	0	0	0	0	0	0	0	0	0	0	0	0	0	0	0	0	0	0	0	0	0	0	0	0	0	36.69	FALSE	FALSE	FALSE	249	0.012
CCDC88Cp.Glu1438Gly	CCDC88C	0.01217800663351903	0.00519858598461218	0	0.036534019900557	NA	NA	NA	NA	NA	NA	NA	NA	Gly	Glu	FALSE	NA	1	0	0	0	0	0	0	1	0	0	0	0	0	0	0	0	0	0	0	0	0	0	0	0	0	0	0	0	0	0	0	0	0	0	0	0	0	0	0	0	0	0	0	0	0	0	0	0	0	0	0	0	0	0	0	0	0	0	0	0	0	0	0	0	0	0	37.12	FALSE	FALSE	FALSE	249	0.012
CCDC8p.Arg508Ile	CCDC8	0.01217800663351903	0.00519858598461218	0	0.036534019900557	NA	NA	NA	NA	NA	NA	NA	NA	Ile	Arg	FALSE	NA	1	0	0	0	0	0	0	1	0	0	0	0	0	0	0	0	0	0	0	0	0	0	0	0	0	0	0	0	0	0	0	0	0	0	0	0	0	0	0	0	0	0	0	0	0	0	0	0	0	0	0	0	0	0	0	0	0	0	0	0	0	0	0	0	0	0	36.5	FALSE	FALSE	FALSE	249	0.012
CCDC8p.Gln335His	CCDC8	0.01217800663351903	0.00519858598461218	0	0.036534019900557	NA	NA	NA	NA	NA	NA	NA	NA	His	Gln	TRUE	NA	1	0	0	0	0	0	0	1	0	0	0	0	0	0	0	0	0	0	0	0	0	0	0	0	0	0	0	0	0	0	0	0	0	0	0	0	0	0	0	0	0	0	0	0	0	0	0	0	0	0	0	0	0	0	0	0	0	0	0	0	0	0	0	0	0	0	36.93	FALSE	FALSE	FALSE	249	0.012
CCDC8p.Gln452His	CCDC8	0.01217800663351903	0.00519858598461218	0	0.036534019900557	NA	NA	NA	NA	NA	NA	NA	NA	His	Gln	TRUE	NA	1	0	0	0	0	0	0	1	0	0	0	0	0	0	0	0	0	0	0	0	0	0	0	0	0	0	0	0	0	0	0	0	0	0	0	0	0	0	0	0	0	0	0	0	0	0	0	0	0	0	0	0	0	0	0	0	0	0	0	0	0	0	0	0	0	0	37.22	FALSE	FALSE	FALSE	249	0.012
CCDC8p.Lys507Asn	CCDC8	0.01217800663351903	0.00519858598461218	0	0.036534019900557	NA	NA	NA	NA	NA	NA	NA	NA	Asn	Lys	FALSE	NA	1	0	0	0	0	0	0	1	0	0	0	0	0	0	0	0	0	0	0	0	0	0	0	0	0	0	0	0	0	0	0	0	0	0	0	0	0	0	0	0	0	0	0	0	0	0	0	0	0	0	0	0	0	0	0	0	0	0	0	0	0	0	0	0	0	0	37.23	FALSE	FALSE	FALSE	249	0.012
CCDC91p.Gln157Leu	CCDC91	0.01217800663351903	0.00519858598461218	0	0.036534019900557	NA	NA	NA	NA	NA	NA	NA	NA	Leu	Gln	FALSE	NA	1	0	0	0	0	0	0	1	0	0	0	0	0	0	0	0	0	0	0	0	0	0	0	0	0	0	0	0	0	0	0	0	0	0	0	0	0	0	0	0	0	0	0	0	0	0	0	0	0	0	0	0	0	0	0	0	0	0	0	0	0	0	0	0	0	0	36.41	FALSE	FALSE	FALSE	249	0.012
CCDC94p.Thr88Ile	CCDC94	0.01217800663351903	0.00519858598461218	0	0.036534019900557	NA	NA	NA	NA	NA	NA	NA	NA	Ile	Thr	FALSE	NA	1	0	0	0	0	0	0	1	0	0	0	0	0	0	0	0	0	0	0	0	0	0	0	0	0	0	0	0	0	0	0	0	0	0	0	0	0	0	0	0	0	0	0	0	0	0	0	0	0	0	0	0	0	0	0	0	0	0	0	0	0	0	0	0	0	0	37.03	FALSE	FALSE	FALSE	249	0.012
CCDC96p.His287Leu	CCDC96	0.01217800663351903	0.00519858598461218	0	0.036534019900557	NA	NA	NA	NA	NA	NA	NA	NA	Leu	His	FALSE	NA	1	0	0	0	0	0	0	1	0	0	0	0	0	0	0	0	0	0	0	0	0	0	0	0	0	0	0	0	0	0	0	0	0	0	0	0	0	0	0	0	0	0	0	0	0	0	0	0	0	0	0	0	0	0	0	0	0	0	0	0	0	0	0	0	0	0	36.76	FALSE	FALSE	FALSE	249	0.012
CCDC97p.Arg155Cys	CCDC97	0.01217800663351903	0.00519858598461218	0	0.036534019900557	NA	NA	NA	NA	NA	NA	NA	NA	Cys	Arg	TRUE	NA	1	0	0	0	0	0	0	1	0	0	0	0	0	0	0	0	0	0	0	0	0	0	0	0	0	0	0	0	0	0	0	0	0	0	0	0	0	0	0	0	0	0	0	0	0	0	0	0	0	0	0	0	0	0	0	0	0	0	0	0	0	0	0	0	0	0	36.65	FALSE	FALSE	FALSE	249	0.012
CCDC97p.Phe123Val	CCDC97	0.01217800663351903	0.00519858598461218	0	0.036534019900557	NA	NA	NA	NA	NA	NA	NA	NA	Val	Phe	FALSE	NA	1	0	0	0	0	0	0	1	0	0	0	0	0	0	0	0	0	0	0	0	0	0	0	0	0	0	0	0	0	0	0	0	0	0	0	0	0	0	0	0	0	0	0	0	0	0	0	0	0	0	0	0	0	0	0	0	0	0	0	0	0	0	0	0	0	0	36.54	FALSE	FALSE	FALSE	249	0.012
CCDC97p.Ser35Cys	CCDC97	0.01217800663351903	0.00519858598461218	0	0.036534019900557	NA	NA	NA	NA	NA	NA	NA	NA	Cys	Ser	TRUE	NA	1	0	0	0	0	0	0	1	0	0	0	0	0	0	0	0	0	0	0	0	0	0	0	0	0	0	0	0	0	0	0	0	0	0	0	0	0	0	0	0	0	0	0	0	0	0	0	0	0	0	0	0	0	0	0	0	0	0	0	0	0	0	0	0	0	0	36.52	FALSE	FALSE	FALSE	249	0.012
CCDC99p.Tyr189Cys	CCDC99	0.01217800663351903	0.00519858598461218	0	0.036534019900557	NA	NA	NA	NA	NA	NA	NA	NA	Cys	Tyr	TRUE	NA	1	0	0	0	0	0	0	1	0	0	0	0	0	0	0	0	0	0	0	0	0	0	0	0	0	0	0	0	0	0	0	0	0	0	0	0	0	0	0	0	0	0	0	0	0	0	0	0	0	0	0	0	0	0	0	0	0	0	0	0	0	0	0	0	0	0	37.04	FALSE	FALSE	FALSE	249	0.012
CCDC9p.Ala456Val	CCDC9	0.01217800663351903	0.00519858598461218	0	0.036534019900557	NA	NA	NA	NA	NA	NA	NA	NA	Val	Ala	FALSE	NA	1	0	0	0	0	0	0	1	0	0	0	0	0	0	0	0	0	0	0	0	0	0	0	0	0	0	0	0	0	0	0	0	0	0	0	0	0	0	0	0	0	0	0	0	0	0	0	0	0	0	0	0	0	0	0	0	0	0	0	0	0	0	0	0	0	0	36.64	FALSE	FALSE	FALSE	249	0.012
CCDC9p.Glu388Asp	CCDC9	0.01217800663351903	0.00519858598461218	0	0.036534019900557	NA	NA	NA	NA	NA	NA	NA	NA	Asp	Glu	FALSE	NA	1	0	0	0	0	0	0	1	0	0	0	0	0	0	0	0	0	0	0	0	0	0	0	0	0	0	0	0	0	0	0	0	0	0	0	0	0	0	0	0	0	0	0	0	0	0	0	0	0	0	0	0	0	0	0	0	0	0	0	0	0	0	0	0	0	0	37.6	FALSE	FALSE	FALSE	249	0.012
CCDC9p.Pro404Ser	CCDC9	0.01217800663351903	0.00519858598461218	0	0.036534019900557	NA	NA	NA	NA	NA	NA	NA	NA	Ser	Pro	TRUE	NA	1	0	0	0	0	0	0	1	0	0	0	0	0	0	0	0	0	0	0	0	0	0	0	0	0	0	0	0	0	0	0	0	0	0	0	0	0	0	0	0	0	0	0	0	0	0	0	0	0	0	0	0	0	0	0	0	0	0	0	0	0	0	0	0	0	0	36.19	FALSE	FALSE	FALSE	249	0.012
CCHCR1p.Gln54Arg	CCHCR1	0.01217800663351903	0.00519858598461218	0	0.036534019900557	NA	NA	NA	NA	NA	NA	NA	NA	Arg	Gln	TRUE	NA	1	0	0	0	0	0	0	1	0	0	0	0	0	0	0	0	0	0	0	0	0	0	0	0	0	0	0	0	0	0	0	0	0	0	0	0	0	0	0	0	0	0	0	0	0	0	0	0	0	0	0	0	0	0	0	0	0	0	0	0	0	0	0	0	0	0	36.16	FALSE	FALSE	FALSE	249	0.012
CCHCR1p.Gly254Glu	CCHCR1	0.01217800663351903	0.00519858598461218	0	0.036534019900557	NA	NA	NA	NA	NA	NA	NA	NA	Glu	Gly	FALSE	NA	1	0	0	0	0	0	0	1	0	0	0	0	0	0	0	0	0	0	0	0	0	0	0	0	0	0	0	0	0	0	0	0	0	0	0	0	0	0	0	0	0	0	0	0	0	0	0	0	0	0	0	0	0	0	0	0	0	0	0	0	0	0	0	0	0	0	36.96	FALSE	FALSE	FALSE	249	0.012
CCHCR1p.Pro258Leu	CCHCR1	0.01217800663351903	0.00519858598461218	0	0.036534019900557	NA	NA	NA	NA	NA	NA	NA	NA	Leu	Pro	FALSE	NA	1	0	0	0	0	0	0	1	0	0	0	0	0	0	0	0	0	0	0	0	0	0	0	0	0	0	0	0	0	0	0	0	0	0	0	0	0	0	0	0	0	0	0	0	0	0	0	0	0	0	0	0	0	0	0	0	0	0	0	0	0	0	0	0	0	0	37.44	FALSE	FALSE	FALSE	249	0.012
CCINp.Leu513Ser	CCIN	0.01217800663351903	0.00519858598461218	0	0.036534019900557	NA	NA	NA	NA	NA	NA	NA	NA	Ser	Leu	TRUE	NA	1	0	0	0	0	0	0	1	0	0	0	0	0	0	0	0	0	0	0	0	0	0	0	0	0	0	0	0	0	0	0	0	0	0	0	0	0	0	0	0	0	0	0	0	0	0	0	0	0	0	0	0	0	0	0	0	0	0	0	0	0	0	0	0	0	0	36.71	FALSE	FALSE	FALSE	249	0.012
CCKARp.Ala307Gly	CCKAR	0.01217800663351903	0.00519858598461218	0	0.036534019900557	NA	NA	NA	NA	NA	NA	NA	NA	Gly	Ala	FALSE	NA	1	0	0	0	0	0	0	1	0	0	0	0	0	0	0	0	0	0	0	0	0	0	0	0	0	0	0	0	0	0	0	0	0	0	0	0	0	0	0	0	0	0	0	0	0	0	0	0	0	0	0	0	0	0	0	0	0	0	0	0	0	0	0	0	0	0	36.83	FALSE	FALSE	FALSE	249	0.012
CCKARp.Pro101His	CCKAR	0.01217800663351903	0.00519858598461218	0	0.036534019900557	NA	NA	NA	NA	NA	NA	NA	NA	His	Pro	TRUE	NA	1	0	0	0	0	0	0	1	0	0	0	0	0	0	0	0	0	0	0	0	0	0	0	0	0	0	0	0	0	0	0	0	0	0	0	0	0	0	0	0	0	0	0	0	0	0	0	0	0	0	0	0	0	0	0	0	0	0	0	0	0	0	0	0	0	0	36.67	FALSE	FALSE	FALSE	249	0.012
CCKARp.Val65Met	CCKAR	0.01217800663351903	0.00519858598461218	0	0.036534019900557	NA	NA	NA	NA	NA	NA	NA	NA	Met	Val	FALSE	NA	1	0	0	0	0	0	0	1	0	0	0	0	0	0	0	0	0	0	0	0	0	0	0	0	0	0	0	0	0	0	0	0	0	0	0	0	0	0	0	0	0	0	0	0	0	0	0	0	0	0	0	0	0	0	0	0	0	0	0	0	0	0	0	0	0	0	36.9	FALSE	FALSE	FALSE	249	0.012
CCL11p.Ala23Thr	CCL11	0.01217800663351903	0.00519858598461218	0	0.036534019900557	NA	NA	NA	NA	NA	NA	NA	NA	Thr	Ala	TRUE	NA	1	0	0	0	0	0	0	1	0	0	0	0	0	0	0	0	0	0	0	0	0	0	0	0	0	0	0	0	0	0	0	0	0	0	0	0	0	0	0	0	0	0	0	0	0	0	0	0	0	0	0	0	0	0	0	0	0	0	0	0	0	0	0	0	0	0	36.08	FALSE	FALSE	FALSE	249	0.012
CCL11p.Gly21Glu	CCL11	0.01217800663351903	0.00519858598461218	0	0.036534019900557	NA	NA	NA	NA	NA	NA	NA	NA	Glu	Gly	FALSE	NA	1	0	0	0	0	0	0	1	0	0	0	0	0	0	0	0	0	0	0	0	0	0	0	0	0	0	0	0	0	0	0	0	0	0	0	0	0	0	0	0	0	0	0	0	0	0	0	0	0	0	0	0	0	0	0	0	0	0	0	0	0	0	0	0	0	0	36.87	FALSE	FALSE	FALSE	249	0.012
CCL11p.Pro58Arg	CCL11	0.01217800663351903	0.00519858598461218	0	0.036534019900557	NA	NA	NA	NA	NA	NA	NA	NA	Arg	Pro	TRUE	NA	1	0	0	0	0	0	0	1	0	0	0	0	0	0	0	0	0	0	0	0	0	0	0	0	0	0	0	0	0	0	0	0	0	0	0	0	0	0	0	0	0	0	0	0	0	0	0	0	0	0	0	0	0	0	0	0	0	0	0	0	0	0	0	0	0	0	37.1	FALSE	FALSE	FALSE	249	0.012
CCL15p.Ala94Gly	CCL15	0.01217800663351903	0.00519858598461218	0	0.036534019900557	NA	NA	NA	NA	NA	NA	NA	NA	Gly	Ala	FALSE	NA	1	0	0	0	0	0	0	1	0	0	0	0	0	0	0	0	0	0	0	0	0	0	0	0	0	0	0	0	0	0	0	0	0	0	0	0	0	0	0	0	0	0	0	0	0	0	0	0	0	0	0	0	0	0	0	0	0	0	0	0	0	0	0	0	0	0	36.19	FALSE	FALSE	FALSE	249	0.012
CCL21p.Ser95Tyr	CCL21	0.01217800663351903	0.00519858598461218	0	0.036534019900557	NA	NA	NA	NA	NA	NA	NA	NA	Tyr	Ser	TRUE	NA	1	0	0	0	0	0	0	1	0	0	0	0	0	0	0	0	0	0	0	0	0	0	0	0	0	0	0	0	0	0	0	0	0	0	0	0	0	0	0	0	0	0	0	0	0	0	0	0	0	0	0	0	0	0	0	0	0	0	0	0	0	0	0	0	0	0	36.84	FALSE	FALSE	FALSE	249	0.012
CCL23p.Ala62Val	CCL23	0.01217800663351903	0.00519858598461218	0	0.036534019900557	NA	NA	NA	NA	NA	NA	NA	NA	Val	Ala	FALSE	NA	1	0	0	0	0	0	0	1	0	0	0	0	0	0	0	0	0	0	0	0	0	0	0	0	0	0	0	0	0	0	0	0	0	0	0	0	0	0	0	0	0	0	0	0	0	0	0	0	0	0	0	0	0	0	0	0	0	0	0	0	0	0	0	0	0	0	37.17	FALSE	FALSE	FALSE	249	0.012
CCL8p.Glu49Val	CCL8	0.01217800663351903	0.00519858598461218	0	0.036534019900557	NA	NA	NA	NA	NA	NA	NA	NA	Val	Glu	FALSE	NA	1	0	0	0	0	0	0	1	0	0	0	0	0	0	0	0	0	0	0	0	0	0	0	0	0	0	0	0	0	0	0	0	0	0	0	0	0	0	0	0	0	0	0	0	0	0	0	0	0	0	0	0	0	0	0	0	0	0	0	0	0	0	0	0	0	0	37	FALSE	FALSE	FALSE	249	0.012
CCM2p.His364Arg	CCM2	0.01217800663351903	0.00519858598461218	0	0.036534019900557	NA	NA	NA	NA	NA	NA	NA	NA	Arg	His	TRUE	NA	1	0	0	0	0	0	0	1	0	0	0	0	0	0	0	0	0	0	0	0	0	0	0	0	0	0	0	0	0	0	0	0	0	0	0	0	0	0	0	0	0	0	0	0	0	0	0	0	0	0	0	0	0	0	0	0	0	0	0	0	0	0	0	0	0	0	36.63	FALSE	FALSE	FALSE	249	0.012
CCNA1p.Ala117Val	CCNA1	0.01217800663351903	0.00519858598461218	0	0.036534019900557	NA	NA	NA	NA	NA	NA	NA	NA	Val	Ala	FALSE	NA	1	0	0	0	0	0	0	1	0	0	0	0	0	0	0	0	0	0	0	0	0	0	0	0	0	0	0	0	0	0	0	0	0	0	0	0	0	0	0	0	0	0	0	0	0	0	0	0	0	0	0	0	0	0	0	0	0	0	0	0	0	0	0	0	0	0	36.86	FALSE	FALSE	FALSE	249	0.012
CCNA1p.Gly109Arg	CCNA1	0.01217800663351903	0.00519858598461218	0	0.036534019900557	NA	NA	NA	NA	NA	NA	NA	NA	Arg	Gly	TRUE	NA	1	0	0	0	0	0	0	1	0	0	0	0	0	0	0	0	0	0	0	0	0	0	0	0	0	0	0	0	0	0	0	0	0	0	0	0	0	0	0	0	0	0	0	0	0	0	0	0	0	0	0	0	0	0	0	0	0	0	0	0	0	0	0	0	0	0	37.11	FALSE	FALSE	FALSE	249	0.012
CCNA1p.Ser151Leu	CCNA1	0.01217800663351903	0.00519858598461218	0	0.036534019900557	NA	NA	NA	NA	NA	NA	NA	NA	Leu	Ser	FALSE	NA	1	0	0	0	0	0	0	1	0	0	0	0	0	0	0	0	0	0	0	0	0	0	0	0	0	0	0	0	0	0	0	0	0	0	0	0	0	0	0	0	0	0	0	0	0	0	0	0	0	0	0	0	0	0	0	0	0	0	0	0	0	0	0	0	0	0	37.19	FALSE	FALSE	FALSE	249	0.012
CCNB1IP1p.Asn213Asp	CCNB1IP1	0.01217800663351903	0.00519858598461218	0	0.036534019900557	NA	NA	NA	NA	NA	NA	NA	NA	Asp	Asn	FALSE	1	1	0	0	0	0	0	0	1	0	0	0	0	0	0	0	0	0	0	0	0	0	0	0	0	0	0	0	0	0	0	0	0	0	0	0	0	0	0	0	0	0	0	0	0	0	0	0	0	0	0	0	0	0	0	0	0	0	0	0	0	0	0	0	0	0	0	36.65	FALSE	FALSE	FALSE	249	0.012
CCNB1IP1p.Gly207Val	CCNB1IP1	0.01217800663351903	0.00519858598461218	0	0.036534019900557	NA	NA	NA	NA	NA	NA	NA	NA	Val	Gly	FALSE	1	1	0	0	0	0	0	0	1	0	0	0	0	0	0	0	0	0	0	0	0	0	0	0	0	0	0	0	0	0	0	0	0	0	0	0	0	0	0	0	0	0	0	0	0	0	0	0	0	0	0	0	0	0	0	0	0	0	0	0	0	0	0	0	0	0	0	36.67	FALSE	FALSE	FALSE	249	0.012
CCNB3p.Asn36Thr	CCNB3	0.01217800663351903	0.00519858598461218	0	0.036534019900557	NA	NA	NA	NA	NA	NA	NA	NA	Thr	Asn	TRUE	NA	1	0	0	0	0	0	0	1	0	0	0	0	0	0	0	0	0	0	0	0	0	0	0	0	0	0	0	0	0	0	0	0	0	0	0	0	0	0	0	0	0	0	0	0	0	0	0	0	0	0	0	0	0	0	0	0	0	0	0	0	0	0	0	0	0	0	37.03	FALSE	FALSE	FALSE	249	0.012
CCNB3p.Gln870Lys	CCNB3	0.01217800663351903	0.00519858598461218	0	0.036534019900557	NA	NA	NA	NA	NA	NA	NA	NA	Lys	Gln	TRUE	NA	1	0	0	0	0	0	0	1	0	0	0	0	0	0	0	0	0	0	0	0	0	0	0	0	0	0	0	0	0	0	0	0	0	0	0	0	0	0	0	0	0	0	0	0	0	0	0	0	0	0	0	0	0	0	0	0	0	0	0	0	0	0	0	0	0	0	36.5	FALSE	FALSE	FALSE	249	0.012
CCNB3p.Ile593Thr	CCNB3	0.01217800663351903	0.00519858598461218	0	0.036534019900557	NA	NA	NA	NA	NA	NA	NA	NA	Thr	Ile	TRUE	NA	1	0	0	0	0	0	0	1	0	0	0	0	0	0	0	0	0	0	0	0	0	0	0	0	0	0	0	0	0	0	0	0	0	0	0	0	0	0	0	0	0	0	0	0	0	0	0	0	0	0	0	0	0	0	0	0	0	0	0	0	0	0	0	0	0	0	36.36	FALSE	FALSE	FALSE	249	0.012
CCNB3p.Leu1290Val	CCNB3	0.01217800663351903	0.00519858598461218	0	0.036534019900557	NA	NA	NA	NA	NA	NA	NA	NA	Val	Leu	FALSE	NA	1	0	0	0	0	0	0	1	0	0	0	0	0	0	0	0	0	0	0	0	0	0	0	0	0	0	0	0	0	0	0	0	0	0	0	0	0	0	0	0	0	0	0	0	0	0	0	0	0	0	0	0	0	0	0	0	0	0	0	0	0	0	0	0	0	0	36.73	FALSE	FALSE	FALSE	249	0.012
CCNB3p.Phe327Leu	CCNB3	0.01217800663351903	0.00519858598461218	0	0.036534019900557	NA	NA	NA	NA	NA	NA	NA	NA	Leu	Phe	FALSE	NA	1	0	0	0	0	0	0	1	0	0	0	0	0	0	0	0	0	0	0	0	0	0	0	0	0	0	0	0	0	0	0	0	0	0	0	0	0	0	0	0	0	0	0	0	0	0	0	0	0	0	0	0	0	0	0	0	0	0	0	0	0	0	0	0	0	0	37.64	FALSE	FALSE	FALSE	249	0.012
CCNB3p.Phe563Leu	CCNB3	0.01217800663351903	0.00519858598461218	0	0.036534019900557	NA	NA	NA	NA	NA	NA	NA	NA	Leu	Phe	FALSE	NA	1	0	0	0	0	0	0	1	0	0	0	0	0	0	0	0	0	0	0	0	0	0	0	0	0	0	0	0	0	0	0	0	0	0	0	0	0	0	0	0	0	0	0	0	0	0	0	0	0	0	0	0	0	0	0	0	0	0	0	0	0	0	0	0	0	0	36.55	FALSE	FALSE	FALSE	249	0.012
CCNB3p.Pro454His	CCNB3	0.01217800663351903	0.00519858598461218	0	0.036534019900557	NA	NA	NA	NA	NA	NA	NA	NA	His	Pro	TRUE	NA	1	0	0	0	0	0	0	1	0	0	0	0	0	0	0	0	0	0	0	0	0	0	0	0	0	0	0	0	0	0	0	0	0	0	0	0	0	0	0	0	0	0	0	0	0	0	0	0	0	0	0	0	0	0	0	0	0	0	0	0	0	0	0	0	0	0	36.55	FALSE	FALSE	FALSE	249	0.012
CCNB3p.Ser1282Tyr	CCNB3	0.01217800663351903	0.00519858598461218	0	0.036534019900557	NA	NA	NA	NA	NA	NA	NA	NA	Tyr	Ser	TRUE	NA	1	0	0	0	0	0	0	1	0	0	0	0	0	0	0	0	0	0	0	0	0	0	0	0	0	0	0	0	0	0	0	0	0	0	0	0	0	0	0	0	0	0	0	0	0	0	0	0	0	0	0	0	0	0	0	0	0	0	0	0	0	0	0	0	0	0	36.62	FALSE	FALSE	FALSE	249	0.012
CCNB3p.Ser944Tyr	CCNB3	0.01217800663351903	0.00519858598461218	0	0.036534019900557	NA	NA	NA	NA	NA	NA	NA	NA	Tyr	Ser	TRUE	NA	1	0	0	0	0	0	0	1	0	0	0	0	0	0	0	0	0	0	0	0	0	0	0	0	0	0	0	0	0	0	0	0	0	0	0	0	0	0	0	0	0	0	0	0	0	0	0	0	0	0	0	0	0	0	0	0	0	0	0	0	0	0	0	0	0	0	36.36	FALSE	FALSE	FALSE	249	0.012
CCND2p.Ala186Gly	CCND2	0.01217800663351903	0.00519858598461218	0	0.036534019900557	NA	NA	NA	NA	NA	NA	NA	NA	Gly	Ala	FALSE	1	1	0	0	0	0	0	0	1	0	0	0	0	0	0	0	0	0	0	0	0	0	0	0	0	0	0	0	0	0	0	0	0	0	0	0	0	0	0	0	0	0	0	0	0	0	0	0	0	0	0	0	0	0	0	0	0	0	0	0	0	0	0	0	0	0	0	36.34	FALSE	FALSE	FALSE	249	0.012
CCND2p.Cys225Ser	CCND2	0.01217800663351903	0.00519858598461218	0	0.036534019900557	NA	NA	NA	NA	NA	NA	NA	NA	Ser	Cys	TRUE	1	1	0	0	0	0	0	0	1	0	0	0	0	0	0	0	0	0	0	0	0	0	0	0	0	0	0	0	0	0	0	0	0	0	0	0	0	0	0	0	0	0	0	0	0	0	0	0	0	0	0	0	0	0	0	0	0	0	0	0	0	0	0	0	0	0	0	36.77	FALSE	FALSE	FALSE	249	0.012
CCND2p.Leu187Met	CCND2	0.01217800663351903	0.00519858598461218	0	0.036534019900557	NA	NA	NA	NA	NA	NA	NA	NA	Met	Leu	FALSE	1	1	0	0	0	0	0	0	1	0	0	0	0	0	0	0	0	0	0	0	0	0	0	0	0	0	0	0	0	0	0	0	0	0	0	0	0	0	0	0	0	0	0	0	0	0	0	0	0	0	0	0	0	0	0	0	0	0	0	0	0	0	0	0	0	0	0	37.46	FALSE	FALSE	FALSE	249	0.012
CCND2p.Lys234Met	CCND2	0.01217800663351903	0.00519858598461218	0	0.036534019900557	NA	NA	NA	NA	NA	NA	NA	NA	Met	Lys	FALSE	1	1	0	0	0	0	0	0	1	0	0	0	0	0	0	0	0	0	0	0	0	0	0	0	0	0	0	0	0	0	0	0	0	0	0	0	0	0	0	0	0	0	0	0	0	0	0	0	0	0	0	0	0	0	0	0	0	0	0	0	0	0	0	0	0	0	0	36.72	FALSE	FALSE	FALSE	249	0.012
CCND2p.Val284Met	CCND2	0.01217800663351903	0.00519858598461218	0	0.036534019900557	NA	NA	NA	NA	NA	NA	NA	NA	Met	Val	FALSE	1	1	0	0	0	0	0	0	1	0	0	0	0	0	0	0	0	0	0	0	0	0	0	0	0	0	0	0	0	0	0	0	0	0	0	0	0	0	0	0	0	0	0	0	0	0	0	0	0	0	0	0	0	0	0	0	0	0	0	0	0	0	0	0	0	0	0	36.43	FALSE	FALSE	FALSE	249	0.012
CCND3p.Pro171Ala	CCND3	0.01217800663351903	0.00519858598461218	0	0.036534019900557	NA	NA	NA	NA	NA	NA	NA	NA	Ala	Pro	FALSE	1	1	0	0	0	0	0	0	1	0	0	0	0	0	0	0	0	0	0	0	0	0	0	0	0	0	0	0	0	0	0	0	0	0	0	0	0	0	0	0	0	0	0	0	0	0	0	0	0	0	0	0	0	0	0	0	0	0	0	0	0	0	0	0	0	0	0	37.23	FALSE	FALSE	FALSE	249	0.012
CCNE1p.Asp371Tyr	CCNE1	0.01217800663351903	0.00519858598461218	0	0.036534019900557	NA	NA	NA	NA	NA	NA	NA	NA	Tyr	Asp	TRUE	1	1	0	0	0	0	0	0	1	0	0	0	0	0	0	0	0	0	0	0	0	0	0	0	0	0	0	0	0	0	0	0	0	0	0	0	0	0	0	0	0	0	0	0	0	0	0	0	0	0	0	0	0	0	0	0	0	0	0	0	0	0	0	0	0	0	0	35.68	FALSE	FALSE	FALSE	249	0.012
CCNE1p.Ser381Cys	CCNE1	0.01217800663351903	0.00519858598461218	0	0.036534019900557	NA	NA	NA	NA	NA	NA	NA	NA	Cys	Ser	TRUE	1	1	0	0	0	0	0	0	1	0	0	0	0	0	0	0	0	0	0	0	0	0	0	0	0	0	0	0	0	0	0	0	0	0	0	0	0	0	0	0	0	0	0	0	0	0	0	0	0	0	0	0	0	0	0	0	0	0	0	0	0	0	0	0	0	0	0	36.92	FALSE	FALSE	FALSE	249	0.012
CCNG1p.Asn178His	CCNG1	0.01217800663351903	0.00519858598461218	0	0.036534019900557	NA	NA	NA	NA	NA	NA	NA	NA	His	Asn	TRUE	NA	1	0	0	0	0	0	0	1	0	0	0	0	0	0	0	0	0	0	0	0	0	0	0	0	0	0	0	0	0	0	0	0	0	0	0	0	0	0	0	0	0	0	0	0	0	0	0	0	0	0	0	0	0	0	0	0	0	0	0	0	0	0	0	0	0	0	36.39	FALSE	FALSE	FALSE	249	0.012
CCNG1p.Glu143Ter	CCNG1	0.01217800663351903	0.00519858598461218	0	0.036534019900557	NA	NA	NA	NA	NA	NA	NA	NA	Ter	Glu	FALSE	NA	1	0	0	0	0	0	0	1	0	0	0	0	0	0	0	0	0	0	0	0	0	0	0	0	0	0	0	0	0	0	0	0	0	0	0	0	0	0	0	0	0	0	0	0	0	0	0	0	0	0	0	0	0	0	0	0	0	0	0	0	0	0	0	0	0	0	37.51	FALSE	FALSE	FALSE	249	0.012
CCNL1p.Lys351Ile	CCNL1	0.01217800663351903	0.00519858598461218	0	0.036534019900557	NA	NA	NA	NA	NA	NA	NA	NA	Ile	Lys	FALSE	NA	1	0	0	0	0	0	0	1	0	0	0	0	0	0	0	0	0	0	0	0	0	0	0	0	0	0	0	0	0	0	0	0	0	0	0	0	0	0	0	0	0	0	0	0	0	0	0	0	0	0	0	0	0	0	0	0	0	0	0	0	0	0	0	0	0	0	37.62	FALSE	FALSE	FALSE	249	0.012
CCNL2p.Arg250Leu	CCNL2	0.01217800663351903	0.00519858598461218	0	0.036534019900557	NA	NA	NA	NA	NA	NA	NA	NA	Leu	Arg	FALSE	NA	1	0	0	0	0	0	0	1	0	0	0	0	0	0	0	0	0	0	0	0	0	0	0	0	0	0	0	0	0	0	0	0	0	0	0	0	0	0	0	0	0	0	0	0	0	0	0	0	0	0	0	0	0	0	0	0	0	0	0	0	0	0	0	0	0	0	37.74	FALSE	FALSE	FALSE	249	0.012
CCNL2p.Thr71Ser	CCNL2	0.01217800663351903	0.00519858598461218	0	0.036534019900557	NA	NA	NA	NA	NA	NA	NA	NA	Ser	Thr	TRUE	NA	1	0	0	0	0	0	0	1	0	0	0	0	0	0	0	0	0	0	0	0	0	0	0	0	0	0	0	0	0	0	0	0	0	0	0	0	0	0	0	0	0	0	0	0	0	0	0	0	0	0	0	0	0	0	0	0	0	0	0	0	0	0	0	0	0	0	36.94	FALSE	FALSE	FALSE	249	0.012
CCNL2p.Tyr438Cys	CCNL2	0.01217800663351903	0.00519858598461218	0	0.036534019900557	NA	NA	NA	NA	NA	NA	NA	NA	Cys	Tyr	TRUE	NA	1	0	0	0	0	0	0	1	0	0	0	0	0	0	0	0	0	0	0	0	0	0	0	0	0	0	0	0	0	0	0	0	0	0	0	0	0	0	0	0	0	0	0	0	0	0	0	0	0	0	0	0	0	0	0	0	0	0	0	0	0	0	0	0	0	0	36.87	FALSE	FALSE	FALSE	249	0.012
CCNL2p.Val233Leu	CCNL2	0.01217800663351903	0.00519858598461218	0	0.036534019900557	NA	NA	NA	NA	NA	NA	NA	NA	Leu	Val	FALSE	NA	1	0	0	0	0	0	0	1	0	0	0	0	0	0	0	0	0	0	0	0	0	0	0	0	0	0	0	0	0	0	0	0	0	0	0	0	0	0	0	0	0	0	0	0	0	0	0	0	0	0	0	0	0	0	0	0	0	0	0	0	0	0	0	0	0	0	36.82	FALSE	FALSE	FALSE	249	0.012
CCNT1p.His428Tyr	CCNT1	0.01217800663351903	0.00519858598461218	0	0.036534019900557	NA	NA	NA	NA	NA	NA	NA	NA	Tyr	His	TRUE	NA	1	0	0	0	0	0	0	1	0	0	0	0	0	0	0	0	0	0	0	0	0	0	0	0	0	0	0	0	0	0	0	0	0	0	0	0	0	0	0	0	0	0	0	0	0	0	0	0	0	0	0	0	0	0	0	0	0	0	0	0	0	0	0	0	0	0	36.29	FALSE	FALSE	FALSE	249	0.012
CCNT2p.Asp225Val	CCNT2	0.01217800663351903	0.00519858598461218	0	0.036534019900557	NA	NA	NA	NA	NA	NA	NA	NA	Val	Asp	FALSE	NA	1	0	0	0	0	0	0	1	0	0	0	0	0	0	0	0	0	0	0	0	0	0	0	0	0	0	0	0	0	0	0	0	0	0	0	0	0	0	0	0	0	0	0	0	0	0	0	0	0	0	0	0	0	0	0	0	0	0	0	0	0	0	0	0	0	0	37.76	FALSE	FALSE	FALSE	249	0.012
CCNT2p.Pro427Ala	CCNT2	0.01217800663351903	0.00519858598461218	0	0.036534019900557	NA	NA	NA	NA	NA	NA	NA	NA	Ala	Pro	FALSE	NA	1	0	0	0	0	0	0	1	0	0	0	0	0	0	0	0	0	0	0	0	0	0	0	0	0	0	0	0	0	0	0	0	0	0	0	0	0	0	0	0	0	0	0	0	0	0	0	0	0	0	0	0	0	0	0	0	0	0	0	0	0	0	0	0	0	0	35.89	FALSE	FALSE	FALSE	249	0.012
CCNT2p.Thr85Ser	CCNT2	0.01217800663351903	0.00519858598461218	0	0.036534019900557	NA	NA	NA	NA	NA	NA	NA	NA	Ser	Thr	TRUE	NA	1	0	0	0	0	0	0	1	0	0	0	0	0	0	0	0	0	0	0	0	0	0	0	0	0	0	0	0	0	0	0	0	0	0	0	0	0	0	0	0	0	0	0	0	0	0	0	0	0	0	0	0	0	0	0	0	0	0	0	0	0	0	0	0	0	0	35.85	FALSE	FALSE	FALSE	249	0.012
CCNYp.Asp108Gly	CCNY	0.01217800663351903	0.00519858598461218	0	0.036534019900557	NA	NA	NA	NA	NA	NA	NA	NA	Gly	Asp	FALSE	NA	1	0	0	0	0	0	0	1	0	0	0	0	0	0	0	0	0	0	0	0	0	0	0	0	0	0	0	0	0	0	0	0	0	0	0	0	0	0	0	0	0	0	0	0	0	0	0	0	0	0	0	0	0	0	0	0	0	0	0	0	0	0	0	0	0	0	37.37	FALSE	FALSE	FALSE	249	0.012
CCPG1p.Ala187Ser	CCPG1	0.01217800663351903	0.00519858598461218	0	0.036534019900557	NA	NA	NA	NA	NA	NA	NA	NA	Ser	Ala	TRUE	NA	1	0	0	0	0	0	0	1	0	0	0	0	0	0	0	0	0	0	0	0	0	0	0	0	0	0	0	0	0	0	0	0	0	0	0	0	0	0	0	0	0	0	0	0	0	0	0	0	0	0	0	0	0	0	0	0	0	0	0	0	0	0	0	0	0	0	36.31	FALSE	FALSE	FALSE	249	0.012
CCPG1p.Ser61Arg	CCPG1	0.01217800663351903	0.00519858598461218	0	0.036534019900557	NA	NA	NA	NA	NA	NA	NA	NA	Arg	Ser	TRUE	NA	1	0	0	0	0	0	0	1	0	0	0	0	0	0	0	0	0	0	0	0	0	0	0	0	0	0	0	0	0	0	0	0	0	0	0	0	0	0	0	0	0	0	0	0	0	0	0	0	0	0	0	0	0	0	0	0	0	0	0	0	0	0	0	0	0	0	36.41	FALSE	FALSE	FALSE	249	0.012
CCR1p.Pro254His	CCR1	0.01217800663351903	0.00519858598461218	0	0.036534019900557	NA	NA	NA	NA	NA	NA	NA	NA	His	Pro	TRUE	NA	1	0	0	0	0	0	0	1	0	0	0	0	0	0	0	0	0	0	0	0	0	0	0	0	0	0	0	0	0	0	0	0	0	0	0	0	0	0	0	0	0	0	0	0	0	0	0	0	0	0	0	0	0	0	0	0	0	0	0	0	0	0	0	0	0	0	36.42	FALSE	FALSE	FALSE	249	0.012
CCR1p.Pro344Ser	CCR1	0.01217800663351903	0.00519858598461218	0	0.036534019900557	NA	NA	NA	NA	NA	NA	NA	NA	Ser	Pro	TRUE	NA	1	0	0	0	0	0	0	1	0	0	0	0	0	0	0	0	0	0	0	0	0	0	0	0	0	0	0	0	0	0	0	0	0	0	0	0	0	0	0	0	0	0	0	0	0	0	0	0	0	0	0	0	0	0	0	0	0	0	0	0	0	0	0	0	0	0	36.62	FALSE	FALSE	FALSE	249	0.012
CCR2p.Thr135Lys	CCR2	0.01217800663351903	0.00519858598461218	0	0.036534019900557	NA	NA	NA	NA	NA	NA	NA	NA	Lys	Thr	TRUE	NA	1	0	0	0	0	0	0	1	0	0	0	0	0	0	0	0	0	0	0	0	0	0	0	0	0	0	0	0	0	0	0	0	0	0	0	0	0	0	0	0	0	0	0	0	0	0	0	0	0	0	0	0	0	0	0	0	0	0	0	0	0	0	0	0	0	0	36.32	FALSE	FALSE	FALSE	249	0.012
CCR3p.Ser333Gly	CCR3	0.01217800663351903	0.00519858598461218	0	0.036534019900557	NA	NA	NA	NA	NA	NA	NA	NA	Gly	Ser	FALSE	NA	1	0	0	0	0	0	0	1	0	0	0	0	0	0	0	0	0	0	0	0	0	0	0	0	0	0	0	0	0	0	0	0	0	0	0	0	0	0	0	0	0	0	0	0	0	0	0	0	0	0	0	0	0	0	0	0	0	0	0	0	0	0	0	0	0	0	36.89	FALSE	FALSE	FALSE	249	0.012
CCR4p.Gly106Arg	CCR4	0.01217800663351903	0.00519858598461218	0	0.036534019900557	NA	NA	NA	NA	NA	NA	NA	NA	Arg	Gly	TRUE	2	1	0	0	0	0	0	0	1	0	0	0	0	0	0	0	0	0	0	0	0	0	0	0	0	0	0	0	0	0	0	0	0	0	0	0	0	0	0	0	0	0	0	0	0	0	0	0	0	0	0	0	0	0	0	0	0	0	0	0	0	0	0	0	0	0	0	36.22	FALSE	FALSE	FALSE	249	0.012
CCR5p.Asp125Glu	CCR5	0.01217800663351903	0.00519858598461218	0	0.036534019900557	NA	NA	NA	NA	NA	NA	NA	NA	Glu	Asp	FALSE	NA	1	0	0	0	0	0	0	1	0	0	0	0	0	0	0	0	0	0	0	0	0	0	0	0	0	0	0	0	0	0	0	0	0	0	0	0	0	0	0	0	0	0	0	0	0	0	0	0	0	0	0	0	0	0	0	0	0	0	0	0	0	0	0	0	0	0	36.41	FALSE	FALSE	FALSE	249	0.012
CCR6p.Ser353Ter	CCR6	0.01217800663351903	0.00519858598461218	0	0.036534019900557	NA	NA	NA	NA	NA	NA	NA	NA	Ter	Ser	FALSE	NA	1	0	0	0	0	0	0	1	0	0	0	0	0	0	0	0	0	0	0	0	0	0	0	0	0	0	0	0	0	0	0	0	0	0	0	0	0	0	0	0	0	0	0	0	0	0	0	0	0	0	0	0	0	0	0	0	0	0	0	0	0	0	0	0	0	0	36.36	FALSE	FALSE	FALSE	249	0.012
CCRL1p.Val211Ala	CCRL1	0.01217800663351903	0.00519858598461218	0	0.036534019900557	NA	NA	NA	NA	NA	NA	NA	NA	Ala	Val	FALSE	NA	1	0	0	0	0	0	0	1	0	0	0	0	0	0	0	0	0	0	0	0	0	0	0	0	0	0	0	0	0	0	0	0	0	0	0	0	0	0	0	0	0	0	0	0	0	0	0	0	0	0	0	0	0	0	0	0	0	0	0	0	0	0	0	0	0	0	36.76	FALSE	FALSE	FALSE	249	0.012
CCRN4Lp.Arg15Met	CCRN4L	0.01217800663351903	0.00519858598461218	0	0.036534019900557	NA	NA	NA	NA	NA	NA	NA	NA	Met	Arg	FALSE	NA	1	0	0	0	0	0	0	1	0	0	0	0	0	0	0	0	0	0	0	0	0	0	0	0	0	0	0	0	0	0	0	0	0	0	0	0	0	0	0	0	0	0	0	0	0	0	0	0	0	0	0	0	0	0	0	0	0	0	0	0	0	0	0	0	0	0	36.41	FALSE	FALSE	FALSE	249	0.012
CCRN4Lp.Gln153Lys	CCRN4L	0.01217800663351903	0.00519858598461218	0	0.036534019900557	NA	NA	NA	NA	NA	NA	NA	NA	Lys	Gln	TRUE	NA	1	0	0	0	0	0	0	1	0	0	0	0	0	0	0	0	0	0	0	0	0	0	0	0	0	0	0	0	0	0	0	0	0	0	0	0	0	0	0	0	0	0	0	0	0	0	0	0	0	0	0	0	0	0	0	0	0	0	0	0	0	0	0	0	0	0	36.42	FALSE	FALSE	FALSE	249	0.012
CCRN4Lp.Trp148Ter	CCRN4L	0.01217800663351903	0.00519858598461218	0	0.036534019900557	NA	NA	NA	NA	NA	NA	NA	NA	Ter	Trp	FALSE	NA	1	0	0	0	0	0	0	1	0	0	0	0	0	0	0	0	0	0	0	0	0	0	0	0	0	0	0	0	0	0	0	0	0	0	0	0	0	0	0	0	0	0	0	0	0	0	0	0	0	0	0	0	0	0	0	0	0	0	0	0	0	0	0	0	0	0	37.51	FALSE	FALSE	FALSE	249	0.012
CCT2p.Glu301Ter	CCT2	0.01217800663351903	0.00519858598461218	0	0.036534019900557	NA	NA	NA	NA	NA	NA	NA	NA	Ter	Glu	FALSE	NA	1	0	0	0	0	0	0	1	0	0	0	0	0	0	0	0	0	0	0	0	0	0	0	0	0	0	0	0	0	0	0	0	0	0	0	0	0	0	0	0	0	0	0	0	0	0	0	0	0	0	0	0	0	0	0	0	0	0	0	0	0	0	0	0	0	0	36.97	FALSE	FALSE	FALSE	249	0.012
CCT2p.Gly455Val	CCT2	0.01217800663351903	0.00519858598461218	0	0.036534019900557	NA	NA	NA	NA	NA	NA	NA	NA	Val	Gly	FALSE	NA	1	0	0	0	0	0	0	1	0	0	0	0	0	0	0	0	0	0	0	0	0	0	0	0	0	0	0	0	0	0	0	0	0	0	0	0	0	0	0	0	0	0	0	0	0	0	0	0	0	0	0	0	0	0	0	0	0	0	0	0	0	0	0	0	0	0	36.6	FALSE	FALSE	FALSE	249	0.012
CCT2p.Gly96Arg	CCT2	0.01217800663351903	0.00519858598461218	0	0.036534019900557	NA	NA	NA	NA	NA	NA	NA	NA	Arg	Gly	TRUE	NA	1	0	0	0	0	0	0	1	0	0	0	0	0	0	0	0	0	0	0	0	0	0	0	0	0	0	0	0	0	0	0	0	0	0	0	0	0	0	0	0	0	0	0	0	0	0	0	0	0	0	0	0	0	0	0	0	0	0	0	0	0	0	0	0	0	0	36.98	FALSE	FALSE	FALSE	249	0.012
CCT2p.His532Tyr	CCT2	0.01217800663351903	0.00519858598461218	0	0.036534019900557	NA	NA	NA	NA	NA	NA	NA	NA	Tyr	His	TRUE	NA	1	0	0	0	0	0	0	1	0	0	0	0	0	0	0	0	0	0	0	0	0	0	0	0	0	0	0	0	0	0	0	0	0	0	0	0	0	0	0	0	0	0	0	0	0	0	0	0	0	0	0	0	0	0	0	0	0	0	0	0	0	0	0	0	0	0	36.03	FALSE	FALSE	FALSE	249	0.012
CCT2p.Lys181Glu	CCT2	0.01217800663351903	0.00519858598461218	0	0.036534019900557	NA	NA	NA	NA	NA	NA	NA	NA	Glu	Lys	FALSE	NA	1	0	0	0	0	0	0	1	0	0	0	0	0	0	0	0	0	0	0	0	0	0	0	0	0	0	0	0	0	0	0	0	0	0	0	0	0	0	0	0	0	0	0	0	0	0	0	0	0	0	0	0	0	0	0	0	0	0	0	0	0	0	0	0	0	0	37.22	FALSE	FALSE	FALSE	249	0.012
CCT3p.Arg127His	CCT3	0.01217800663351903	0.00519858598461218	0	0.036534019900557	NA	NA	NA	NA	NA	NA	NA	NA	His	Arg	TRUE	NA	1	0	0	0	0	0	0	1	0	0	0	0	0	0	0	0	0	0	0	0	0	0	0	0	0	0	0	0	0	0	0	0	0	0	0	0	0	0	0	0	0	0	0	0	0	0	0	0	0	0	0	0	0	0	0	0	0	0	0	0	0	0	0	0	0	0	36.38	FALSE	FALSE	FALSE	249	0.012
CCT5p.Glu331Gln	CCT5	0.01217800663351903	0.00519858598461218	0	0.036534019900557	NA	NA	NA	NA	NA	NA	NA	NA	Gln	Glu	FALSE	NA	1	0	0	0	0	0	0	1	0	0	0	0	0	0	0	0	0	0	0	0	0	0	0	0	0	0	0	0	0	0	0	0	0	0	0	0	0	0	0	0	0	0	0	0	0	0	0	0	0	0	0	0	0	0	0	0	0	0	0	0	0	0	0	0	0	0	36.63	FALSE	FALSE	FALSE	249	0.012
CCT5p.Ser180Asn	CCT5	0.01217800663351903	0.00519858598461218	0	0.036534019900557	NA	NA	NA	NA	NA	NA	NA	NA	Asn	Ser	FALSE	NA	1	0	0	0	0	0	0	1	0	0	0	0	0	0	0	0	0	0	0	0	0	0	0	0	0	0	0	0	0	0	0	0	0	0	0	0	0	0	0	0	0	0	0	0	0	0	0	0	0	0	0	0	0	0	0	0	0	0	0	0	0	0	0	0	0	0	37.18	FALSE	FALSE	FALSE	249	0.012
CCT6Ap.Ala14Ser	CCT6A	0.01217800663351903	0.00519858598461218	0	0.036534019900557	NA	NA	NA	NA	NA	NA	NA	NA	Ser	Ala	TRUE	NA	1	0	0	0	0	0	0	1	0	0	0	0	0	0	0	0	0	0	0	0	0	0	0	0	0	0	0	0	0	0	0	0	0	0	0	0	0	0	0	0	0	0	0	0	0	0	0	0	0	0	0	0	0	0	0	0	0	0	0	0	0	0	0	0	0	0	36.73	FALSE	FALSE	FALSE	249	0.012
CCT6Ap.Glu415Val	CCT6A	0.01217800663351903	0.00519858598461218	0	0.036534019900557	NA	NA	NA	NA	NA	NA	NA	NA	Val	Glu	FALSE	NA	1	0	0	0	0	0	0	1	0	0	0	0	0	0	0	0	0	0	0	0	0	0	0	0	0	0	0	0	0	0	0	0	0	0	0	0	0	0	0	0	0	0	0	0	0	0	0	0	0	0	0	0	0	0	0	0	0	0	0	0	0	0	0	0	0	0	36.08	FALSE	FALSE	FALSE	249	0.012
CCT6Ap.Gly113Cys	CCT6A	0.01217800663351903	0.00519858598461218	0	0.036534019900557	NA	NA	NA	NA	NA	NA	NA	NA	Cys	Gly	TRUE	NA	1	0	0	0	0	0	0	1	0	0	0	0	0	0	0	0	0	0	0	0	0	0	0	0	0	0	0	0	0	0	0	0	0	0	0	0	0	0	0	0	0	0	0	0	0	0	0	0	0	0	0	0	0	0	0	0	0	0	0	0	0	0	0	0	0	0	36.23	FALSE	FALSE	FALSE	249	0.012
CCT7p.Glu379Lys	CCT7	0.01217800663351903	0.00519858598461218	0	0.036534019900557	NA	NA	NA	NA	NA	NA	NA	NA	Lys	Glu	TRUE	NA	1	0	0	0	0	0	0	1	0	0	0	0	0	0	0	0	0	0	0	0	0	0	0	0	0	0	0	0	0	0	0	0	0	0	0	0	0	0	0	0	0	0	0	0	0	0	0	0	0	0	0	0	0	0	0	0	0	0	0	0	0	0	0	0	0	0	36.58	FALSE	FALSE	FALSE	249	0.012
CCT8L2p.Ala125Asp	CCT8L2	0.01217800663351903	0.00519858598461218	0	0.036534019900557	NA	NA	NA	NA	NA	NA	NA	NA	Asp	Ala	FALSE	NA	1	0	0	0	0	0	0	1	0	0	0	0	0	0	0	0	0	0	0	0	0	0	0	0	0	0	0	0	0	0	0	0	0	0	0	0	0	0	0	0	0	0	0	0	0	0	0	0	0	0	0	0	0	0	0	0	0	0	0	0	0	0	0	0	0	0	36.91	FALSE	FALSE	FALSE	249	0.012
CCT8L2p.Ala44Ser	CCT8L2	0.01217800663351903	0.00519858598461218	0	0.036534019900557	NA	NA	NA	NA	NA	NA	NA	NA	Ser	Ala	TRUE	NA	1	0	0	0	0	0	0	1	0	0	0	0	0	0	0	0	0	0	0	0	0	0	0	0	0	0	0	0	0	0	0	0	0	0	0	0	0	0	0	0	0	0	0	0	0	0	0	0	0	0	0	0	0	0	0	0	0	0	0	0	0	0	0	0	0	0	36.31	FALSE	FALSE	FALSE	249	0.012
CCT8L2p.Asp357Asn	CCT8L2	0.01217800663351903	0.00519858598461218	0	0.036534019900557	NA	NA	NA	NA	NA	NA	NA	NA	Asn	Asp	FALSE	NA	1	0	0	0	0	0	0	1	0	0	0	0	0	0	0	0	0	0	0	0	0	0	0	0	0	0	0	0	0	0	0	0	0	0	0	0	0	0	0	0	0	0	0	0	0	0	0	0	0	0	0	0	0	0	0	0	0	0	0	0	0	0	0	0	0	0	36.5	FALSE	FALSE	FALSE	249	0.012
CCT8L2p.Cys229Ser	CCT8L2	0.01217800663351903	0.00519858598461218	0	0.036534019900557	NA	NA	NA	NA	NA	NA	NA	NA	Ser	Cys	TRUE	NA	1	0	0	0	0	0	0	1	0	0	0	0	0	0	0	0	0	0	0	0	0	0	0	0	0	0	0	0	0	0	0	0	0	0	0	0	0	0	0	0	0	0	0	0	0	0	0	0	0	0	0	0	0	0	0	0	0	0	0	0	0	0	0	0	0	0	37	FALSE	FALSE	FALSE	249	0.012
CCT8L2p.Cys403Arg	CCT8L2	0.01217800663351903	0.00519858598461218	0	0.036534019900557	NA	NA	NA	NA	NA	NA	NA	NA	Arg	Cys	TRUE	NA	1	0	0	0	0	0	0	1	0	0	0	0	0	0	0	0	0	0	0	0	0	0	0	0	0	0	0	0	0	0	0	0	0	0	0	0	0	0	0	0	0	0	0	0	0	0	0	0	0	0	0	0	0	0	0	0	0	0	0	0	0	0	0	0	0	0	36.41	FALSE	FALSE	FALSE	249	0.012
CCT8L2p.Gln121Ter	CCT8L2	0.01217800663351903	0.00519858598461218	0	0.036534019900557	NA	NA	NA	NA	NA	NA	NA	NA	Ter	Gln	FALSE	NA	1	0	0	0	0	0	0	1	0	0	0	0	0	0	0	0	0	0	0	0	0	0	0	0	0	0	0	0	0	0	0	0	0	0	0	0	0	0	0	0	0	0	0	0	0	0	0	0	0	0	0	0	0	0	0	0	0	0	0	0	0	0	0	0	0	0	37.22	FALSE	FALSE	FALSE	249	0.012
CCT8L2p.Gly479Val	CCT8L2	0.01217800663351903	0.00519858598461218	0	0.036534019900557	NA	NA	NA	NA	NA	NA	NA	NA	Val	Gly	FALSE	NA	1	0	0	0	0	0	0	1	0	0	0	0	0	0	0	0	0	0	0	0	0	0	0	0	0	0	0	0	0	0	0	0	0	0	0	0	0	0	0	0	0	0	0	0	0	0	0	0	0	0	0	0	0	0	0	0	0	0	0	0	0	0	0	0	0	0	37	FALSE	FALSE	FALSE	249	0.012
CCT8p.Asp544Val	CCT8	0.01217800663351903	0.00519858598461218	0	0.036534019900557	NA	NA	NA	NA	NA	NA	NA	NA	Val	Asp	FALSE	NA	1	0	0	0	0	0	0	1	0	0	0	0	0	0	0	0	0	0	0	0	0	0	0	0	0	0	0	0	0	0	0	0	0	0	0	0	0	0	0	0	0	0	0	0	0	0	0	0	0	0	0	0	0	0	0	0	0	0	0	0	0	0	0	0	0	0	36.84	FALSE	FALSE	FALSE	249	0.012
CCT8p.Gly122Cys	CCT8	0.01217800663351903	0.00519858598461218	0	0.036534019900557	NA	NA	NA	NA	NA	NA	NA	NA	Cys	Gly	TRUE	NA	1	0	0	0	0	0	0	1	0	0	0	0	0	0	0	0	0	0	0	0	0	0	0	0	0	0	0	0	0	0	0	0	0	0	0	0	0	0	0	0	0	0	0	0	0	0	0	0	0	0	0	0	0	0	0	0	0	0	0	0	0	0	0	0	0	0	35.97	FALSE	FALSE	FALSE	249	0.012
CCT8p.Gly411Ter	CCT8	0.01217800663351903	0.00519858598461218	0	0.036534019900557	NA	NA	NA	NA	NA	NA	NA	NA	Ter	Gly	FALSE	NA	1	0	0	0	0	0	0	1	0	0	0	0	0	0	0	0	0	0	0	0	0	0	0	0	0	0	0	0	0	0	0	0	0	0	0	0	0	0	0	0	0	0	0	0	0	0	0	0	0	0	0	0	0	0	0	0	0	0	0	0	0	0	0	0	0	0	37.65	FALSE	FALSE	FALSE	249	0.012
CCZ1Bp.Met434Val	CCZ1B	0.01217800663351903	0.00519858598461218	0	0.036534019900557	NA	NA	NA	NA	NA	NA	NA	NA	Val	Met	FALSE	NA	1	0	0	0	0	0	0	1	0	0	0	0	0	0	0	0	0	0	0	0	0	0	0	0	0	0	0	0	0	0	0	0	0	0	0	0	0	0	0	0	0	0	0	0	0	0	0	0	0	0	0	0	0	0	0	0	0	0	0	0	0	0	0	0	0	0	36.95	FALSE	FALSE	FALSE	249	0.012
CD101p.Glu673Asp	CD101	0.01217800663351903	0.00519858598461218	0	0.036534019900557	NA	NA	NA	NA	NA	NA	NA	NA	Asp	Glu	FALSE	NA	1	0	0	0	0	0	0	1	0	0	0	0	0	0	0	0	0	0	0	0	0	0	0	0	0	0	0	0	0	0	0	0	0	0	0	0	0	0	0	0	0	0	0	0	0	0	0	0	0	0	0	0	0	0	0	0	0	0	0	0	0	0	0	0	0	0	37.15	FALSE	FALSE	FALSE	249	0.012
CD109p.Ile799Val	CD109	0.01217800663351903	0.00519858598461218	0	0.036534019900557	NA	NA	NA	NA	NA	NA	NA	NA	Val	Ile	FALSE	NA	1	0	0	0	0	0	0	1	0	0	0	0	0	0	0	0	0	0	0	0	0	0	0	0	0	0	0	0	0	0	0	0	0	0	0	0	0	0	0	0	0	0	0	0	0	0	0	0	0	0	0	0	0	0	0	0	0	0	0	0	0	0	0	0	0	0	37.4	FALSE	FALSE	FALSE	249	0.012
CD14p.Lys293Glu	CD14	0.01217800663351903	0.00519858598461218	0	0.036534019900557	NA	NA	NA	NA	NA	NA	NA	NA	Glu	Lys	FALSE	NA	1	0	0	0	0	0	0	1	0	0	0	0	0	0	0	0	0	0	0	0	0	0	0	0	0	0	0	0	0	0	0	0	0	0	0	0	0	0	0	0	0	0	0	0	0	0	0	0	0	0	0	0	0	0	0	0	0	0	0	0	0	0	0	0	0	0	36.51	FALSE	FALSE	FALSE	249	0.012
CD163L1p.Ala1294Ser	CD163L1	0.01217800663351903	0.00519858598461218	0	0.036534019900557	NA	NA	NA	NA	NA	NA	NA	NA	Ser	Ala	TRUE	NA	1	0	0	0	0	0	0	1	0	0	0	0	0	0	0	0	0	0	0	0	0	0	0	0	0	0	0	0	0	0	0	0	0	0	0	0	0	0	0	0	0	0	0	0	0	0	0	0	0	0	0	0	0	0	0	0	0	0	0	0	0	0	0	0	0	0	37.05	FALSE	FALSE	FALSE	249	0.012
CD163L1p.Ala308Ser	CD163L1	0.01217800663351903	0.00519858598461218	0	0.036534019900557	NA	NA	NA	NA	NA	NA	NA	NA	Ser	Ala	TRUE	NA	1	0	0	0	0	0	0	1	0	0	0	0	0	0	0	0	0	0	0	0	0	0	0	0	0	0	0	0	0	0	0	0	0	0	0	0	0	0	0	0	0	0	0	0	0	0	0	0	0	0	0	0	0	0	0	0	0	0	0	0	0	0	0	0	0	0	37.35	FALSE	FALSE	FALSE	249	0.012
CD163L1p.Arg461Ter	CD163L1	0.01217800663351903	0.00519858598461218	0	0.036534019900557	NA	NA	NA	NA	NA	NA	NA	NA	Ter	Arg	FALSE	NA	1	0	0	0	0	0	0	1	0	0	0	0	0	0	0	0	0	0	0	0	0	0	0	0	0	0	0	0	0	0	0	0	0	0	0	0	0	0	0	0	0	0	0	0	0	0	0	0	0	0	0	0	0	0	0	0	0	0	0	0	0	0	0	0	0	0	37.4	FALSE	FALSE	FALSE	249	0.012
CD163L1p.Asp814Gly	CD163L1	0.01217800663351903	0.00519858598461218	0	0.036534019900557	NA	NA	NA	NA	NA	NA	NA	NA	Gly	Asp	FALSE	NA	1	0	0	0	0	0	0	1	0	0	0	0	0	0	0	0	0	0	0	0	0	0	0	0	0	0	0	0	0	0	0	0	0	0	0	0	0	0	0	0	0	0	0	0	0	0	0	0	0	0	0	0	0	0	0	0	0	0	0	0	0	0	0	0	0	0	36.65	FALSE	FALSE	FALSE	249	0.012
CD163L1p.Gly1168Ser	CD163L1	0.01217800663351903	0.00519858598461218	0	0.036534019900557	NA	NA	NA	NA	NA	NA	NA	NA	Ser	Gly	TRUE	NA	1	0	0	0	0	0	0	1	0	0	0	0	0	0	0	0	0	0	0	0	0	0	0	0	0	0	0	0	0	0	0	0	0	0	0	0	0	0	0	0	0	0	0	0	0	0	0	0	0	0	0	0	0	0	0	0	0	0	0	0	0	0	0	0	0	0	36.49	FALSE	FALSE	FALSE	249	0.012
CD163L1p.Gly226Glu	CD163L1	0.01217800663351903	0.00519858598461218	0	0.036534019900557	NA	NA	NA	NA	NA	NA	NA	NA	Glu	Gly	FALSE	NA	1	0	0	0	0	0	0	1	0	0	0	0	0	0	0	0	0	0	0	0	0	0	0	0	0	0	0	0	0	0	0	0	0	0	0	0	0	0	0	0	0	0	0	0	0	0	0	0	0	0	0	0	0	0	0	0	0	0	0	0	0	0	0	0	0	0	37.34	FALSE	FALSE	FALSE	249	0.012
CD163L1p.Gly238Val	CD163L1	0.01217800663351903	0.00519858598461218	0	0.036534019900557	NA	NA	NA	NA	NA	NA	NA	NA	Val	Gly	FALSE	NA	1	0	0	0	0	0	0	1	0	0	0	0	0	0	0	0	0	0	0	0	0	0	0	0	0	0	0	0	0	0	0	0	0	0	0	0	0	0	0	0	0	0	0	0	0	0	0	0	0	0	0	0	0	0	0	0	0	0	0	0	0	0	0	0	0	0	36.79	FALSE	FALSE	FALSE	249	0.012
CD163L1p.Gly76Ter	CD163L1	0.01217800663351903	0.00519858598461218	0	0.036534019900557	NA	NA	NA	NA	NA	NA	NA	NA	Ter	Gly	FALSE	NA	1	0	0	0	0	0	0	1	0	0	0	0	0	0	0	0	0	0	0	0	0	0	0	0	0	0	0	0	0	0	0	0	0	0	0	0	0	0	0	0	0	0	0	0	0	0	0	0	0	0	0	0	0	0	0	0	0	0	0	0	0	0	0	0	0	0	36.78	FALSE	FALSE	FALSE	249	0.012
CD163L1p.His879Asn	CD163L1	0.01217800663351903	0.00519858598461218	0	0.036534019900557	NA	NA	NA	NA	NA	NA	NA	NA	Asn	His	FALSE	NA	1	0	0	0	0	0	0	1	0	0	0	0	0	0	0	0	0	0	0	0	0	0	0	0	0	0	0	0	0	0	0	0	0	0	0	0	0	0	0	0	0	0	0	0	0	0	0	0	0	0	0	0	0	0	0	0	0	0	0	0	0	0	0	0	0	0	37.5	FALSE	FALSE	FALSE	249	0.012
CD163L1p.Pro880Gln	CD163L1	0.01217800663351903	0.00519858598461218	0	0.036534019900557	NA	NA	NA	NA	NA	NA	NA	NA	Gln	Pro	FALSE	NA	1	0	0	0	0	0	0	1	0	0	0	0	0	0	0	0	0	0	0	0	0	0	0	0	0	0	0	0	0	0	0	0	0	0	0	0	0	0	0	0	0	0	0	0	0	0	0	0	0	0	0	0	0	0	0	0	0	0	0	0	0	0	0	0	0	0	36.98	FALSE	FALSE	FALSE	249	0.012
CD163L1p.Ser1256Tyr	CD163L1	0.01217800663351903	0.00519858598461218	0	0.036534019900557	NA	NA	NA	NA	NA	NA	NA	NA	Tyr	Ser	TRUE	NA	1	0	0	0	0	0	0	1	0	0	0	0	0	0	0	0	0	0	0	0	0	0	0	0	0	0	0	0	0	0	0	0	0	0	0	0	0	0	0	0	0	0	0	0	0	0	0	0	0	0	0	0	0	0	0	0	0	0	0	0	0	0	0	0	0	0	37.02	FALSE	FALSE	FALSE	249	0.012
CD163L1p.Thr1307Ala	CD163L1	0.01217800663351903	0.00519858598461218	0	0.036534019900557	NA	NA	NA	NA	NA	NA	NA	NA	Ala	Thr	FALSE	NA	1	0	0	0	0	0	0	1	0	0	0	0	0	0	0	0	0	0	0	0	0	0	0	0	0	0	0	0	0	0	0	0	0	0	0	0	0	0	0	0	0	0	0	0	0	0	0	0	0	0	0	0	0	0	0	0	0	0	0	0	0	0	0	0	0	0	36.35	FALSE	FALSE	FALSE	249	0.012
CD163p.Asn229Lys	CD163	0.01217800663351903	0.00519858598461218	0	0.036534019900557	NA	NA	NA	NA	NA	NA	NA	NA	Lys	Asn	TRUE	NA	1	0	0	0	0	0	0	1	0	0	0	0	0	0	0	0	0	0	0	0	0	0	0	0	0	0	0	0	0	0	0	0	0	0	0	0	0	0	0	0	0	0	0	0	0	0	0	0	0	0	0	0	0	0	0	0	0	0	0	0	0	0	0	0	0	0	37.36	FALSE	FALSE	FALSE	249	0.012
CD163p.Cys398Ter	CD163	0.01217800663351903	0.00519858598461218	0	0.036534019900557	NA	NA	NA	NA	NA	NA	NA	NA	Ter	Cys	FALSE	NA	1	0	0	0	0	0	0	1	0	0	0	0	0	0	0	0	0	0	0	0	0	0	0	0	0	0	0	0	0	0	0	0	0	0	0	0	0	0	0	0	0	0	0	0	0	0	0	0	0	0	0	0	0	0	0	0	0	0	0	0	0	0	0	0	0	0	36.4	FALSE	FALSE	FALSE	249	0.012
CD163p.Cys652Ser	CD163	0.01217800663351903	0.00519858598461218	0	0.036534019900557	NA	NA	NA	NA	NA	NA	NA	NA	Ser	Cys	TRUE	NA	1	0	0	0	0	0	0	1	0	0	0	0	0	0	0	0	0	0	0	0	0	0	0	0	0	0	0	0	0	0	0	0	0	0	0	0	0	0	0	0	0	0	0	0	0	0	0	0	0	0	0	0	0	0	0	0	0	0	0	0	0	0	0	0	0	0	36.83	FALSE	FALSE	FALSE	249	0.012
CD163p.Gly861Cys	CD163	0.01217800663351903	0.00519858598461218	0	0.036534019900557	NA	NA	NA	NA	NA	NA	NA	NA	Cys	Gly	TRUE	NA	1	0	0	0	0	0	0	1	0	0	0	0	0	0	0	0	0	0	0	0	0	0	0	0	0	0	0	0	0	0	0	0	0	0	0	0	0	0	0	0	0	0	0	0	0	0	0	0	0	0	0	0	0	0	0	0	0	0	0	0	0	0	0	0	0	0	37.19	FALSE	FALSE	FALSE	249	0.012
CD163p.Leu1135Ile	CD163	0.01217800663351903	0.00519858598461218	0	0.036534019900557	NA	NA	NA	NA	NA	NA	NA	NA	Ile	Leu	FALSE	NA	1	0	0	0	0	0	0	1	0	0	0	0	0	0	0	0	0	0	0	0	0	0	0	0	0	0	0	0	0	0	0	0	0	0	0	0	0	0	0	0	0	0	0	0	0	0	0	0	0	0	0	0	0	0	0	0	0	0	0	0	0	0	0	0	0	0	36.12	FALSE	FALSE	FALSE	249	0.012
CD163p.Ser505Ter	CD163	0.01217800663351903	0.00519858598461218	0	0.036534019900557	NA	NA	NA	NA	NA	NA	NA	NA	Ter	Ser	FALSE	NA	1	0	0	0	0	0	0	1	0	0	0	0	0	0	0	0	0	0	0	0	0	0	0	0	0	0	0	0	0	0	0	0	0	0	0	0	0	0	0	0	0	0	0	0	0	0	0	0	0	0	0	0	0	0	0	0	0	0	0	0	0	0	0	0	0	0	35.81	FALSE	FALSE	FALSE	249	0.012
CD163p.Val862Glu	CD163	0.01217800663351903	0.00519858598461218	0	0.036534019900557	NA	NA	NA	NA	NA	NA	NA	NA	Glu	Val	FALSE	NA	1	0	0	0	0	0	0	1	0	0	0	0	0	0	0	0	0	0	0	0	0	0	0	0	0	0	0	0	0	0	0	0	0	0	0	0	0	0	0	0	0	0	0	0	0	0	0	0	0	0	0	0	0	0	0	0	0	0	0	0	0	0	0	0	0	0	36.68	FALSE	FALSE	FALSE	249	0.012
CD164L2p.Val76Met	CD164L2	0.01217800663351903	0.00519858598461218	0	0.036534019900557	NA	NA	NA	NA	NA	NA	NA	NA	Met	Val	FALSE	NA	1	0	0	0	0	0	0	1	0	0	0	0	0	0	0	0	0	0	0	0	0	0	0	0	0	0	0	0	0	0	0	0	0	0	0	0	0	0	0	0	0	0	0	0	0	0	0	0	0	0	0	0	0	0	0	0	0	0	0	0	0	0	0	0	0	0	36.63	FALSE	FALSE	FALSE	249	0.012
CD177p.Asp37Tyr	CD177	0.01217800663351903	0.00519858598461218	0	0.036534019900557	NA	NA	NA	NA	NA	NA	NA	NA	Tyr	Asp	TRUE	NA	1	0	0	0	0	0	0	1	0	0	0	0	0	0	0	0	0	0	0	0	0	0	0	0	0	0	0	0	0	0	0	0	0	0	0	0	0	0	0	0	0	0	0	0	0	0	0	0	0	0	0	0	0	0	0	0	0	0	0	0	0	0	0	0	0	0	38.01	FALSE	FALSE	FALSE	249	0.012
CD180p.Glu302Gln	CD180	0.01217800663351903	0.00519858598461218	0	0.036534019900557	NA	NA	NA	NA	NA	NA	NA	NA	Gln	Glu	FALSE	NA	1	0	0	0	0	0	0	1	0	0	0	0	0	0	0	0	0	0	0	0	0	0	0	0	0	0	0	0	0	0	0	0	0	0	0	0	0	0	0	0	0	0	0	0	0	0	0	0	0	0	0	0	0	0	0	0	0	0	0	0	0	0	0	0	0	0	35.68	FALSE	FALSE	FALSE	249	0.012
CD19p.Gly379Ter	CD19	0.01217800663351903	0.00519858598461218	0	0.036534019900557	NA	NA	NA	NA	NA	NA	NA	NA	Ter	Gly	FALSE	NA	1	0	0	0	0	0	0	1	0	0	0	0	0	0	0	0	0	0	0	0	0	0	0	0	0	0	0	0	0	0	0	0	0	0	0	0	0	0	0	0	0	0	0	0	0	0	0	0	0	0	0	0	0	0	0	0	0	0	0	0	0	0	0	0	0	0	36.34	FALSE	FALSE	FALSE	249	0.012
CD19p.Tyr500Cys	CD19	0.01217800663351903	0.00519858598461218	0	0.036534019900557	NA	NA	NA	NA	NA	NA	NA	NA	Cys	Tyr	TRUE	NA	1	0	0	0	0	0	0	1	0	0	0	0	0	0	0	0	0	0	0	0	0	0	0	0	0	0	0	0	0	0	0	0	0	0	0	0	0	0	0	0	0	0	0	0	0	0	0	0	0	0	0	0	0	0	0	0	0	0	0	0	0	0	0	0	0	0	36.8	FALSE	FALSE	FALSE	249	0.012
CD1Ap.Gln144His	CD1A	0.01217800663351903	0.00519858598461218	0	0.036534019900557	NA	NA	NA	NA	NA	NA	NA	NA	His	Gln	TRUE	NA	1	0	0	0	0	0	0	1	0	0	0	0	0	0	0	0	0	0	0	0	0	0	0	0	0	0	0	0	0	0	0	0	0	0	0	0	0	0	0	0	0	0	0	0	0	0	0	0	0	0	0	0	0	0	0	0	0	0	0	0	0	0	0	0	0	0	36.43	FALSE	FALSE	FALSE	249	0.012
CD1Bp.Gly125Leu	CD1B	0.01217800663351903	0.00519858598461218	0	0.036534019900557	NA	NA	NA	NA	NA	NA	NA	NA	Leu	Gly	FALSE	NA	1	0	0	0	0	0	0	1	0	0	0	0	0	0	0	0	0	0	0	0	0	0	0	0	0	0	0	0	0	0	0	0	0	0	0	0	0	0	0	0	0	0	0	0	0	0	0	0	0	0	0	0	0	0	0	0	0	0	0	0	0	0	0	0	0	0	35.92	FALSE	FALSE	FALSE	249	0.012
CD1Bp.Gly57Cys	CD1B	0.01217800663351903	0.00519858598461218	0	0.036534019900557	NA	NA	NA	NA	NA	NA	NA	NA	Cys	Gly	TRUE	NA	1	0	0	0	0	0	0	1	0	0	0	0	0	0	0	0	0	0	0	0	0	0	0	0	0	0	0	0	0	0	0	0	0	0	0	0	0	0	0	0	0	0	0	0	0	0	0	0	0	0	0	0	0	0	0	0	0	0	0	0	0	0	0	0	0	0	36.55	FALSE	FALSE	FALSE	249	0.012
CD1Cp.Ala103Val	CD1C	0.01217800663351903	0.00519858598461218	0	0.036534019900557	NA	NA	NA	NA	NA	NA	NA	NA	Val	Ala	FALSE	NA	1	0	0	0	0	0	0	1	0	0	0	0	0	0	0	0	0	0	0	0	0	0	0	0	0	0	0	0	0	0	0	0	0	0	0	0	0	0	0	0	0	0	0	0	0	0	0	0	0	0	0	0	0	0	0	0	0	0	0	0	0	0	0	0	0	0	37.1	FALSE	FALSE	FALSE	249	0.012
CD1Cp.Asp194His	CD1C	0.01217800663351903	0.00519858598461218	0	0.036534019900557	NA	NA	NA	NA	NA	NA	NA	NA	His	Asp	TRUE	NA	1	0	0	0	0	0	0	1	0	0	0	0	0	0	0	0	0	0	0	0	0	0	0	0	0	0	0	0	0	0	0	0	0	0	0	0	0	0	0	0	0	0	0	0	0	0	0	0	0	0	0	0	0	0	0	0	0	0	0	0	0	0	0	0	0	0	37.08	FALSE	FALSE	FALSE	249	0.012
CD1Cp.Gly196Val	CD1C	0.01217800663351903	0.00519858598461218	0	0.036534019900557	NA	NA	NA	NA	NA	NA	NA	NA	Val	Gly	FALSE	NA	1	0	0	0	0	0	0	1	0	0	0	0	0	0	0	0	0	0	0	0	0	0	0	0	0	0	0	0	0	0	0	0	0	0	0	0	0	0	0	0	0	0	0	0	0	0	0	0	0	0	0	0	0	0	0	0	0	0	0	0	0	0	0	0	0	0	36.19	FALSE	FALSE	FALSE	249	0.012
CD1Cp.Gly74Cys	CD1C	0.01217800663351903	0.00519858598461218	0	0.036534019900557	NA	NA	NA	NA	NA	NA	NA	NA	Cys	Gly	TRUE	NA	1	0	0	0	0	0	0	1	0	0	0	0	0	0	0	0	0	0	0	0	0	0	0	0	0	0	0	0	0	0	0	0	0	0	0	0	0	0	0	0	0	0	0	0	0	0	0	0	0	0	0	0	0	0	0	0	0	0	0	0	0	0	0	0	0	0	36.21	FALSE	FALSE	FALSE	249	0.012
CD1Cp.Lys233Asn	CD1C	0.01217800663351903	0.00519858598461218	0	0.036534019900557	NA	NA	NA	NA	NA	NA	NA	NA	Asn	Lys	FALSE	NA	1	0	0	0	0	0	0	1	0	0	0	0	0	0	0	0	0	0	0	0	0	0	0	0	0	0	0	0	0	0	0	0	0	0	0	0	0	0	0	0	0	0	0	0	0	0	0	0	0	0	0	0	0	0	0	0	0	0	0	0	0	0	0	0	0	0	36.86	FALSE	FALSE	FALSE	249	0.012
CD1Cp.Trp41Arg	CD1C	0.01217800663351903	0.00519858598461218	0	0.036534019900557	NA	NA	NA	NA	NA	NA	NA	NA	Arg	Trp	TRUE	NA	1	0	0	0	0	0	0	1	0	0	0	0	0	0	0	0	0	0	0	0	0	0	0	0	0	0	0	0	0	0	0	0	0	0	0	0	0	0	0	0	0	0	0	0	0	0	0	0	0	0	0	0	0	0	0	0	0	0	0	0	0	0	0	0	0	0	35.97	FALSE	FALSE	FALSE	249	0.012
CD1Dp.Pro255His	CD1D	0.01217800663351903	0.00519858598461218	0	0.036534019900557	NA	NA	NA	NA	NA	NA	NA	NA	His	Pro	TRUE	NA	1	0	0	0	0	0	0	1	0	0	0	0	0	0	0	0	0	0	0	0	0	0	0	0	0	0	0	0	0	0	0	0	0	0	0	0	0	0	0	0	0	0	0	0	0	0	0	0	0	0	0	0	0	0	0	0	0	0	0	0	0	0	0	0	0	0	35.93	FALSE	FALSE	FALSE	249	0.012
CD1Ep.Arg225Ser	CD1E	0.01217800663351903	0.00519858598461218	0	0.036534019900557	NA	NA	NA	NA	NA	NA	NA	NA	Ser	Arg	TRUE	NA	1	0	0	0	0	0	0	1	0	0	0	0	0	0	0	0	0	0	0	0	0	0	0	0	0	0	0	0	0	0	0	0	0	0	0	0	0	0	0	0	0	0	0	0	0	0	0	0	0	0	0	0	0	0	0	0	0	0	0	0	0	0	0	0	0	0	36.38	FALSE	FALSE	FALSE	249	0.012
CD1Ep.Gln116Leu	CD1E	0.01217800663351903	0.00519858598461218	0	0.036534019900557	NA	NA	NA	NA	NA	NA	NA	NA	Leu	Gln	FALSE	NA	1	0	0	0	0	0	0	1	0	0	0	0	0	0	0	0	0	0	0	0	0	0	0	0	0	0	0	0	0	0	0	0	0	0	0	0	0	0	0	0	0	0	0	0	0	0	0	0	0	0	0	0	0	0	0	0	0	0	0	0	0	0	0	0	0	0	37.07	FALSE	FALSE	FALSE	249	0.012
CD1Ep.Gln332Arg	CD1E	0.01217800663351903	0.00519858598461218	0	0.036534019900557	NA	NA	NA	NA	NA	NA	NA	NA	Arg	Gln	TRUE	NA	1	0	0	0	0	0	0	1	0	0	0	0	0	0	0	0	0	0	0	0	0	0	0	0	0	0	0	0	0	0	0	0	0	0	0	0	0	0	0	0	0	0	0	0	0	0	0	0	0	0	0	0	0	0	0	0	0	0	0	0	0	0	0	0	0	0	36.36	FALSE	FALSE	FALSE	249	0.012
CD1Ep.Gly201Val	CD1E	0.01217800663351903	0.00519858598461218	0	0.036534019900557	NA	NA	NA	NA	NA	NA	NA	NA	Val	Gly	FALSE	NA	1	0	0	0	0	0	0	1	0	0	0	0	0	0	0	0	0	0	0	0	0	0	0	0	0	0	0	0	0	0	0	0	0	0	0	0	0	0	0	0	0	0	0	0	0	0	0	0	0	0	0	0	0	0	0	0	0	0	0	0	0	0	0	0	0	0	36.88	FALSE	FALSE	FALSE	249	0.012
CD1Ep.Gly257Trp	CD1E	0.01217800663351903	0.00519858598461218	0	0.036534019900557	NA	NA	NA	NA	NA	NA	NA	NA	Trp	Gly	FALSE	NA	1	0	0	0	0	0	0	1	0	0	0	0	0	0	0	0	0	0	0	0	0	0	0	0	0	0	0	0	0	0	0	0	0	0	0	0	0	0	0	0	0	0	0	0	0	0	0	0	0	0	0	0	0	0	0	0	0	0	0	0	0	0	0	0	0	0	37.07	FALSE	FALSE	FALSE	249	0.012
CD1Ep.Lys238Ter	CD1E	0.01217800663351903	0.00519858598461218	0	0.036534019900557	NA	NA	NA	NA	NA	NA	NA	NA	Ter	Lys	FALSE	NA	1	0	0	0	0	0	0	1	0	0	0	0	0	0	0	0	0	0	0	0	0	0	0	0	0	0	0	0	0	0	0	0	0	0	0	0	0	0	0	0	0	0	0	0	0	0	0	0	0	0	0	0	0	0	0	0	0	0	0	0	0	0	0	0	0	0	37.75	FALSE	FALSE	FALSE	249	0.012
CD1Ep.Val171Met	CD1E	0.01217800663351903	0.00519858598461218	0	0.036534019900557	NA	NA	NA	NA	NA	NA	NA	NA	Met	Val	FALSE	NA	1	0	0	0	0	0	0	1	0	0	0	0	0	0	0	0	0	0	0	0	0	0	0	0	0	0	0	0	0	0	0	0	0	0	0	0	0	0	0	0	0	0	0	0	0	0	0	0	0	0	0	0	0	0	0	0	0	0	0	0	0	0	0	0	0	0	36.84	FALSE	FALSE	FALSE	249	0.012
CD200R1Lp.Thr215Ile	CD200R1L	0.01217800663351903	0.00519858598461218	0	0.036534019900557	NA	NA	NA	NA	NA	NA	NA	NA	Ile	Thr	FALSE	NA	1	0	0	0	0	0	0	1	0	0	0	0	0	0	0	0	0	0	0	0	0	0	0	0	0	0	0	0	0	0	0	0	0	0	0	0	0	0	0	0	0	0	0	0	0	0	0	0	0	0	0	0	0	0	0	0	0	0	0	0	0	0	0	0	0	0	36.87	FALSE	FALSE	FALSE	249	0.012
CD200R1Lp.Thr94Ala	CD200R1L	0.01217800663351903	0.00519858598461218	0	0.036534019900557	NA	NA	NA	NA	NA	NA	NA	NA	Ala	Thr	FALSE	NA	1	0	0	0	0	0	0	1	0	0	0	0	0	0	0	0	0	0	0	0	0	0	0	0	0	0	0	0	0	0	0	0	0	0	0	0	0	0	0	0	0	0	0	0	0	0	0	0	0	0	0	0	0	0	0	0	0	0	0	0	0	0	0	0	0	0	36.87	FALSE	FALSE	FALSE	249	0.012
CD200p.Arg65Ile	CD200	0.01217800663351903	0.00519858598461218	0	0.036534019900557	NA	NA	NA	NA	NA	NA	NA	NA	Ile	Arg	FALSE	NA	1	0	0	0	0	0	0	1	0	0	0	0	0	0	0	0	0	0	0	0	0	0	0	0	0	0	0	0	0	0	0	0	0	0	0	0	0	0	0	0	0	0	0	0	0	0	0	0	0	0	0	0	0	0	0	0	0	0	0	0	0	0	0	0	0	0	36.61	FALSE	FALSE	FALSE	249	0.012
CD200p.Glu205Ter	CD200	0.01217800663351903	0.00519858598461218	0	0.036534019900557	NA	NA	NA	NA	NA	NA	NA	NA	Ter	Glu	FALSE	NA	1	0	0	0	0	0	0	1	0	0	0	0	0	0	0	0	0	0	0	0	0	0	0	0	0	0	0	0	0	0	0	0	0	0	0	0	0	0	0	0	0	0	0	0	0	0	0	0	0	0	0	0	0	0	0	0	0	0	0	0	0	0	0	0	0	0	36.89	FALSE	FALSE	FALSE	249	0.012
CD200p.His37Tyr	CD200	0.01217800663351903	0.00519858598461218	0	0.036534019900557	NA	NA	NA	NA	NA	NA	NA	NA	Tyr	His	TRUE	NA	1	0	0	0	0	0	0	1	0	0	0	0	0	0	0	0	0	0	0	0	0	0	0	0	0	0	0	0	0	0	0	0	0	0	0	0	0	0	0	0	0	0	0	0	0	0	0	0	0	0	0	0	0	0	0	0	0	0	0	0	0	0	0	0	0	0	37.12	FALSE	FALSE	FALSE	249	0.012
CD200p.Leu181Ile	CD200	0.01217800663351903	0.00519858598461218	0	0.036534019900557	NA	NA	NA	NA	NA	NA	NA	NA	Ile	Leu	FALSE	NA	1	0	0	0	0	0	0	1	0	0	0	0	0	0	0	0	0	0	0	0	0	0	0	0	0	0	0	0	0	0	0	0	0	0	0	0	0	0	0	0	0	0	0	0	0	0	0	0	0	0	0	0	0	0	0	0	0	0	0	0	0	0	0	0	0	0	37.18	FALSE	FALSE	FALSE	249	0.012
CD209p.Gly332Asp	CD209	0.01217800663351903	0.00519858598461218	0	0.036534019900557	NA	NA	NA	NA	NA	NA	NA	NA	Asp	Gly	FALSE	2	1	0	0	0	0	0	0	1	0	0	0	0	0	0	0	0	0	0	0	0	0	0	0	0	0	0	0	0	0	0	0	0	0	0	0	0	0	0	0	0	0	0	0	0	0	0	0	0	0	0	0	0	0	0	0	0	0	0	0	0	0	0	0	0	0	0	36.07	FALSE	FALSE	FALSE	249	0.012
CD209p.Leu120Met	CD209	0.01217800663351903	0.00519858598461218	0	0.036534019900557	NA	NA	NA	NA	NA	NA	NA	NA	Met	Leu	FALSE	2	1	0	0	0	0	0	0	1	0	0	0	0	0	0	0	0	0	0	0	0	0	0	0	0	0	0	0	0	0	0	0	0	0	0	0	0	0	0	0	0	0	0	0	0	0	0	0	0	0	0	0	0	0	0	0	0	0	0	0	0	0	0	0	0	0	0	36.58	FALSE	FALSE	FALSE	249	0.012
CD226p.Cys108Tyr	CD226	0.01217800663351903	0.00519858598461218	0	0.036534019900557	NA	NA	NA	NA	NA	NA	NA	NA	Tyr	Cys	TRUE	NA	1	0	0	0	0	0	0	1	0	0	0	0	0	0	0	0	0	0	0	0	0	0	0	0	0	0	0	0	0	0	0	0	0	0	0	0	0	0	0	0	0	0	0	0	0	0	0	0	0	0	0	0	0	0	0	0	0	0	0	0	0	0	0	0	0	0	36.58	FALSE	FALSE	FALSE	249	0.012
CD22p.Thr160Asn	CD22	0.01217800663351903	0.00519858598461218	0	0.036534019900557	NA	NA	NA	NA	NA	NA	NA	NA	Asn	Thr	FALSE	NA	1	0	0	0	0	0	0	1	0	0	0	0	0	0	0	0	0	0	0	0	0	0	0	0	0	0	0	0	0	0	0	0	0	0	0	0	0	0	0	0	0	0	0	0	0	0	0	0	0	0	0	0	0	0	0	0	0	0	0	0	0	0	0	0	0	0	36.47	FALSE	FALSE	FALSE	249	0.012
CD22p.Tyr307His	CD22	0.01217800663351903	0.00519858598461218	0	0.036534019900557	NA	NA	NA	NA	NA	NA	NA	NA	His	Tyr	TRUE	NA	1	0	0	0	0	0	0	1	0	0	0	0	0	0	0	0	0	0	0	0	0	0	0	0	0	0	0	0	0	0	0	0	0	0	0	0	0	0	0	0	0	0	0	0	0	0	0	0	0	0	0	0	0	0	0	0	0	0	0	0	0	0	0	0	0	0	35.81	FALSE	FALSE	FALSE	249	0.012
CD22p.Val234Leu	CD22	0.01217800663351903	0.00519858598461218	0	0.036534019900557	NA	NA	NA	NA	NA	NA	NA	NA	Leu	Val	FALSE	NA	1	0	0	0	0	0	0	1	0	0	0	0	0	0	0	0	0	0	0	0	0	0	0	0	0	0	0	0	0	0	0	0	0	0	0	0	0	0	0	0	0	0	0	0	0	0	0	0	0	0	0	0	0	0	0	0	0	0	0	0	0	0	0	0	0	0	37.13	FALSE	FALSE	FALSE	249	0.012
CD248p.Ala475Ser	CD248	0.01217800663351903	0.00519858598461218	0	0.036534019900557	NA	NA	NA	NA	NA	NA	NA	NA	Ser	Ala	TRUE	NA	1	0	0	0	0	0	0	1	0	0	0	0	0	0	0	0	0	0	0	0	0	0	0	0	0	0	0	0	0	0	0	0	0	0	0	0	0	0	0	0	0	0	0	0	0	0	0	0	0	0	0	0	0	0	0	0	0	0	0	0	0	0	0	0	0	0	36.72	FALSE	FALSE	FALSE	249	0.012
CD248p.Gly102Ala	CD248	0.01217800663351903	0.00519858598461218	0	0.036534019900557	NA	NA	NA	NA	NA	NA	NA	NA	Ala	Gly	FALSE	NA	1	0	0	0	0	0	0	1	0	0	0	0	0	0	0	0	0	0	0	0	0	0	0	0	0	0	0	0	0	0	0	0	0	0	0	0	0	0	0	0	0	0	0	0	0	0	0	0	0	0	0	0	0	0	0	0	0	0	0	0	0	0	0	0	0	0	36.86	FALSE	FALSE	FALSE	249	0.012
CD274p.Thr277Lys	CD274	0.01217800663351903	0.00519858598461218	0	0.036534019900557	NA	NA	NA	NA	NA	NA	NA	NA	Lys	Thr	TRUE	1	1	0	0	0	0	0	0	1	0	0	0	0	0	0	0	0	0	0	0	0	0	0	0	0	0	0	0	0	0	0	0	0	0	0	0	0	0	0	0	0	0	0	0	0	0	0	0	0	0	0	0	0	0	0	0	0	0	0	0	0	0	0	0	0	0	0	37.37	FALSE	FALSE	FALSE	249	0.012
CD276p.Glu465Asp	CD276	0.01217800663351903	0.00519858598461218	0	0.036534019900557	NA	NA	NA	NA	NA	NA	NA	NA	Asp	Glu	FALSE	NA	1	0	0	0	0	0	0	1	0	0	0	0	0	0	0	0	0	0	0	0	0	0	0	0	0	0	0	0	0	0	0	0	0	0	0	0	0	0	0	0	0	0	0	0	0	0	0	0	0	0	0	0	0	0	0	0	0	0	0	0	0	0	0	0	0	0	37.81	FALSE	FALSE	FALSE	249	0.012
CD276p.Val428Leu	CD276	0.01217800663351903	0.00519858598461218	0	0.036534019900557	NA	NA	NA	NA	NA	NA	NA	NA	Leu	Val	FALSE	NA	1	0	0	0	0	0	0	1	0	0	0	0	0	0	0	0	0	0	0	0	0	0	0	0	0	0	0	0	0	0	0	0	0	0	0	0	0	0	0	0	0	0	0	0	0	0	0	0	0	0	0	0	0	0	0	0	0	0	0	0	0	0	0	0	0	0	36.25	FALSE	FALSE	FALSE	249	0.012
CD2APp.His604Tyr	CD2AP	0.01217800663351903	0.00519858598461218	0	0.036534019900557	NA	NA	NA	NA	NA	NA	NA	NA	Tyr	His	TRUE	NA	1	0	0	0	0	0	0	1	0	0	0	0	0	0	0	0	0	0	0	0	0	0	0	0	0	0	0	0	0	0	0	0	0	0	0	0	0	0	0	0	0	0	0	0	0	0	0	0	0	0	0	0	0	0	0	0	0	0	0	0	0	0	0	0	0	0	37.09	FALSE	FALSE	FALSE	249	0.012
CD2APp.Leu331His	CD2AP	0.01217800663351903	0.00519858598461218	0	0.036534019900557	NA	NA	NA	NA	NA	NA	NA	NA	His	Leu	TRUE	NA	1	0	0	0	0	0	0	1	0	0	0	0	0	0	0	0	0	0	0	0	0	0	0	0	0	0	0	0	0	0	0	0	0	0	0	0	0	0	0	0	0	0	0	0	0	0	0	0	0	0	0	0	0	0	0	0	0	0	0	0	0	0	0	0	0	0	37.11	FALSE	FALSE	FALSE	249	0.012
CD2APp.Thr264Ser	CD2AP	0.01217800663351903	0.00519858598461218	0	0.036534019900557	NA	NA	NA	NA	NA	NA	NA	NA	Ser	Thr	TRUE	NA	1	0	0	0	0	0	0	1	0	0	0	0	0	0	0	0	0	0	0	0	0	0	0	0	0	0	0	0	0	0	0	0	0	0	0	0	0	0	0	0	0	0	0	0	0	0	0	0	0	0	0	0	0	0	0	0	0	0	0	0	0	0	0	0	0	0	37.3	FALSE	FALSE	FALSE	249	0.012
CD2BP2p.Asp124Asn	CD2BP2	0.01217800663351903	0.00519858598461218	0	0.036534019900557	NA	NA	NA	NA	NA	NA	NA	NA	Asn	Asp	FALSE	NA	1	0	0	0	0	0	0	1	0	0	0	0	0	0	0	0	0	0	0	0	0	0	0	0	0	0	0	0	0	0	0	0	0	0	0	0	0	0	0	0	0	0	0	0	0	0	0	0	0	0	0	0	0	0	0	0	0	0	0	0	0	0	0	0	0	0	37.34	FALSE	FALSE	FALSE	249	0.012
CD2p.Lys67Glu	CD2	0.01217800663351903	0.00519858598461218	0	0.036534019900557	NA	NA	NA	NA	NA	NA	NA	NA	Glu	Lys	FALSE	NA	1	0	0	0	0	0	0	1	0	0	0	0	0	0	0	0	0	0	0	0	0	0	0	0	0	0	0	0	0	0	0	0	0	0	0	0	0	0	0	0	0	0	0	0	0	0	0	0	0	0	0	0	0	0	0	0	0	0	0	0	0	0	0	0	0	0	36.99	FALSE	FALSE	FALSE	249	0.012
CD300Ap.Val295Leu	CD300A	0.01217800663351903	0.00519858598461218	0	0.036534019900557	NA	NA	NA	NA	NA	NA	NA	NA	Leu	Val	FALSE	NA	1	0	0	0	0	0	0	1	0	0	0	0	0	0	0	0	0	0	0	0	0	0	0	0	0	0	0	0	0	0	0	0	0	0	0	0	0	0	0	0	0	0	0	0	0	0	0	0	0	0	0	0	0	0	0	0	0	0	0	0	0	0	0	0	0	0	37.02	FALSE	FALSE	FALSE	249	0.012
CD300Cp.Asp104Tyr	CD300C	0.01217800663351903	0.00519858598461218	0	0.036534019900557	NA	NA	NA	NA	NA	NA	NA	NA	Tyr	Asp	TRUE	NA	1	0	0	0	0	0	0	1	0	0	0	0	0	0	0	0	0	0	0	0	0	0	0	0	0	0	0	0	0	0	0	0	0	0	0	0	0	0	0	0	0	0	0	0	0	0	0	0	0	0	0	0	0	0	0	0	0	0	0	0	0	0	0	0	0	0	36.8	FALSE	FALSE	FALSE	249	0.012
CD300Cp.Leu186Ile	CD300C	0.01217800663351903	0.00519858598461218	0	0.036534019900557	NA	NA	NA	NA	NA	NA	NA	NA	Ile	Leu	FALSE	NA	1	0	0	0	0	0	0	1	0	0	0	0	0	0	0	0	0	0	0	0	0	0	0	0	0	0	0	0	0	0	0	0	0	0	0	0	0	0	0	0	0	0	0	0	0	0	0	0	0	0	0	0	0	0	0	0	0	0	0	0	0	0	0	0	0	0	36.55	FALSE	FALSE	FALSE	249	0.012
CD300Ep.Asp140Tyr	CD300E	0.01217800663351903	0.00519858598461218	0	0.036534019900557	NA	NA	NA	NA	NA	NA	NA	NA	Tyr	Asp	TRUE	NA	1	0	0	0	0	0	0	1	0	0	0	0	0	0	0	0	0	0	0	0	0	0	0	0	0	0	0	0	0	0	0	0	0	0	0	0	0	0	0	0	0	0	0	0	0	0	0	0	0	0	0	0	0	0	0	0	0	0	0	0	0	0	0	0	0	0	36.6	FALSE	FALSE	FALSE	249	0.012
CD300LBp.Glu217Ter	CD300LB	0.01217800663351903	0.00519858598461218	0	0.036534019900557	NA	NA	NA	NA	NA	NA	NA	NA	Ter	Glu	FALSE	NA	1	0	0	0	0	0	0	1	0	0	0	0	0	0	0	0	0	0	0	0	0	0	0	0	0	0	0	0	0	0	0	0	0	0	0	0	0	0	0	0	0	0	0	0	0	0	0	0	0	0	0	0	0	0	0	0	0	0	0	0	0	0	0	0	0	0	36.94	FALSE	FALSE	FALSE	249	0.012
CD300LBp.Gly18Val	CD300LB	0.01217800663351903	0.00519858598461218	0	0.036534019900557	NA	NA	NA	NA	NA	NA	NA	NA	Val	Gly	FALSE	NA	1	0	0	0	0	0	0	1	0	0	0	0	0	0	0	0	0	0	0	0	0	0	0	0	0	0	0	0	0	0	0	0	0	0	0	0	0	0	0	0	0	0	0	0	0	0	0	0	0	0	0	0	0	0	0	0	0	0	0	0	0	0	0	0	0	0	37.7	FALSE	FALSE	FALSE	249	0.012
CD300LFp.Pro139Leu	CD300LF	0.01217800663351903	0.00519858598461218	0	0.036534019900557	NA	NA	NA	NA	NA	NA	NA	NA	Leu	Pro	FALSE	NA	1	0	0	0	0	0	0	1	0	0	0	0	0	0	0	0	0	0	0	0	0	0	0	0	0	0	0	0	0	0	0	0	0	0	0	0	0	0	0	0	0	0	0	0	0	0	0	0	0	0	0	0	0	0	0	0	0	0	0	0	0	0	0	0	0	0	36.94	FALSE	FALSE	FALSE	249	0.012
CD300LFp.Thr282Lys	CD300LF	0.01217800663351903	0.00519858598461218	0	0.036534019900557	NA	NA	NA	NA	NA	NA	NA	NA	Lys	Thr	TRUE	NA	1	0	0	0	0	0	0	1	0	0	0	0	0	0	0	0	0	0	0	0	0	0	0	0	0	0	0	0	0	0	0	0	0	0	0	0	0	0	0	0	0	0	0	0	0	0	0	0	0	0	0	0	0	0	0	0	0	0	0	0	0	0	0	0	0	0	36.72	FALSE	FALSE	FALSE	249	0.012
CD300LGp.Gly54Cys	CD300LG	0.01217800663351903	0.00519858598461218	0	0.036534019900557	NA	NA	NA	NA	NA	NA	NA	NA	Cys	Gly	TRUE	NA	1	0	0	0	0	0	0	1	0	0	0	0	0	0	0	0	0	0	0	0	0	0	0	0	0	0	0	0	0	0	0	0	0	0	0	0	0	0	0	0	0	0	0	0	0	0	0	0	0	0	0	0	0	0	0	0	0	0	0	0	0	0	0	0	0	0	36.2	FALSE	FALSE	FALSE	249	0.012
CD320p.Gly30Arg	CD320	0.01217800663351903	0.00519858598461218	0	0.036534019900557	NA	NA	NA	NA	NA	NA	NA	NA	Arg	Gly	TRUE	NA	1	0	0	0	0	0	0	1	0	0	0	0	0	0	0	0	0	0	0	0	0	0	0	0	0	0	0	0	0	0	0	0	0	0	0	0	0	0	0	0	0	0	0	0	0	0	0	0	0	0	0	0	0	0	0	0	0	0	0	0	0	0	0	0	0	0	37	FALSE	FALSE	FALSE	249	0.012
CD33p.Ala289Glu	CD33	0.01217800663351903	0.00519858598461218	0	0.036534019900557	NA	NA	NA	NA	NA	NA	NA	NA	Glu	Ala	FALSE	NA	1	0	0	0	0	0	0	1	0	0	0	0	0	0	0	0	0	0	0	0	0	0	0	0	0	0	0	0	0	0	0	0	0	0	0	0	0	0	0	0	0	0	0	0	0	0	0	0	0	0	0	0	0	0	0	0	0	0	0	0	0	0	0	0	0	0	36.72	FALSE	FALSE	FALSE	249	0.012
CD33p.Trp167Cys	CD33	0.01217800663351903	0.00519858598461218	0	0.036534019900557	NA	NA	NA	NA	NA	NA	NA	NA	Cys	Trp	TRUE	NA	1	0	0	0	0	0	0	1	0	0	0	0	0	0	0	0	0	0	0	0	0	0	0	0	0	0	0	0	0	0	0	0	0	0	0	0	0	0	0	0	0	0	0	0	0	0	0	0	0	0	0	0	0	0	0	0	0	0	0	0	0	0	0	0	0	0	36.44	FALSE	FALSE	FALSE	249	0.012
CD34p.Ser69Gly	CD34	0.01217800663351903	0.00519858598461218	0	0.036534019900557	NA	NA	NA	NA	NA	NA	NA	NA	Gly	Ser	FALSE	NA	1	0	0	0	0	0	0	1	0	0	0	0	0	0	0	0	0	0	0	0	0	0	0	0	0	0	0	0	0	0	0	0	0	0	0	0	0	0	0	0	0	0	0	0	0	0	0	0	0	0	0	0	0	0	0	0	0	0	0	0	0	0	0	0	0	0	37.06	FALSE	FALSE	FALSE	249	0.012
CD38p.Cys254Gly	CD38	0.01217800663351903	0.00519858598461218	0	0.036534019900557	NA	NA	NA	NA	NA	NA	NA	NA	Gly	Cys	FALSE	NA	1	0	0	0	0	0	0	1	0	0	0	0	0	0	0	0	0	0	0	0	0	0	0	0	0	0	0	0	0	0	0	0	0	0	0	0	0	0	0	0	0	0	0	0	0	0	0	0	0	0	0	0	0	0	0	0	0	0	0	0	0	0	0	0	0	0	36.86	FALSE	FALSE	FALSE	249	0.012
CD3Dp.His162Gln	CD3D	0.01217800663351903	0.00519858598461218	0	0.036534019900557	NA	NA	NA	NA	NA	NA	NA	NA	Gln	His	FALSE	NA	1	0	0	0	0	0	0	1	0	0	0	0	0	0	0	0	0	0	0	0	0	0	0	0	0	0	0	0	0	0	0	0	0	0	0	0	0	0	0	0	0	0	0	0	0	0	0	0	0	0	0	0	0	0	0	0	0	0	0	0	0	0	0	0	0	0	36.38	FALSE	FALSE	FALSE	249	0.012
CD3Ep.Gly11Cys	CD3E	0.01217800663351903	0.00519858598461218	0	0.036534019900557	NA	NA	NA	NA	NA	NA	NA	NA	Cys	Gly	TRUE	NA	1	0	0	0	0	0	0	1	0	0	0	0	0	0	0	0	0	0	0	0	0	0	0	0	0	0	0	0	0	0	0	0	0	0	0	0	0	0	0	0	0	0	0	0	0	0	0	0	0	0	0	0	0	0	0	0	0	0	0	0	0	0	0	0	0	0	36.71	FALSE	FALSE	FALSE	249	0.012
CD3Gp.Ile62Met	CD3G	0.01217800663351903	0.00519858598461218	0	0.036534019900557	NA	NA	NA	NA	NA	NA	NA	NA	Met	Ile	FALSE	NA	1	0	0	0	0	0	0	1	0	0	0	0	0	0	0	0	0	0	0	0	0	0	0	0	0	0	0	0	0	0	0	0	0	0	0	0	0	0	0	0	0	0	0	0	0	0	0	0	0	0	0	0	0	0	0	0	0	0	0	0	0	0	0	0	0	0	37.5	FALSE	FALSE	FALSE	249	0.012
CD40p.Asn246Ser	CD40	0.01217800663351903	0.00519858598461218	0	0.036534019900557	NA	NA	NA	NA	NA	NA	NA	NA	Ser	Asn	TRUE	NA	1	0	0	0	0	0	0	1	0	0	0	0	0	0	0	0	0	0	0	0	0	0	0	0	0	0	0	0	0	0	0	0	0	0	0	0	0	0	0	0	0	0	0	0	0	0	0	0	0	0	0	0	0	0	0	0	0	0	0	0	0	0	0	0	0	0	35.88	FALSE	FALSE	FALSE	249	0.012
CD40p.Pro227Ala	CD40	0.01217800663351903	0.00519858598461218	0	0.036534019900557	NA	NA	NA	NA	NA	NA	NA	NA	Ala	Pro	FALSE	NA	1	0	0	0	0	0	0	1	0	0	0	0	0	0	0	0	0	0	0	0	0	0	0	0	0	0	0	0	0	0	0	0	0	0	0	0	0	0	0	0	0	0	0	0	0	0	0	0	0	0	0	0	0	0	0	0	0	0	0	0	0	0	0	0	0	0	37.12	FALSE	FALSE	FALSE	249	0.012
CD44p.Arg343Met	CD44	0.01217800663351903	0.00519858598461218	0	0.036534019900557	NA	NA	NA	NA	NA	NA	NA	NA	Met	Arg	FALSE	NA	1	0	0	0	0	0	0	1	0	0	0	0	0	0	0	0	0	0	0	0	0	0	0	0	0	0	0	0	0	0	0	0	0	0	0	0	0	0	0	0	0	0	0	0	0	0	0	0	0	0	0	0	0	0	0	0	0	0	0	0	0	0	0	0	0	0	37.05	FALSE	FALSE	FALSE	249	0.012
CD44p.His364Leu	CD44	0.01217800663351903	0.00519858598461218	0	0.036534019900557	NA	NA	NA	NA	NA	NA	NA	NA	Leu	His	FALSE	NA	1	0	0	0	0	0	0	1	0	0	0	0	0	0	0	0	0	0	0	0	0	0	0	0	0	0	0	0	0	0	0	0	0	0	0	0	0	0	0	0	0	0	0	0	0	0	0	0	0	0	0	0	0	0	0	0	0	0	0	0	0	0	0	0	0	0	36.78	FALSE	FALSE	FALSE	249	0.012
CD46p.Tyr366Ser	CD46	0.01217800663351903	0.00519858598461218	0	0.036534019900557	NA	NA	NA	NA	NA	NA	NA	NA	Ser	Tyr	TRUE	NA	1	0	0	0	0	0	0	1	0	0	0	0	0	0	0	0	0	0	0	0	0	0	0	0	0	0	0	0	0	0	0	0	0	0	0	0	0	0	0	0	0	0	0	0	0	0	0	0	0	0	0	0	0	0	0	0	0	0	0	0	0	0	0	0	0	0	36.8	FALSE	FALSE	FALSE	249	0.012
CD48p.His188Leu	CD48	0.01217800663351903	0.00519858598461218	0	0.036534019900557	NA	NA	NA	NA	NA	NA	NA	NA	Leu	His	FALSE	NA	1	0	0	0	0	0	0	1	0	0	0	0	0	0	0	0	0	0	0	0	0	0	0	0	0	0	0	0	0	0	0	0	0	0	0	0	0	0	0	0	0	0	0	0	0	0	0	0	0	0	0	0	0	0	0	0	0	0	0	0	0	0	0	0	0	0	36.96	FALSE	FALSE	FALSE	249	0.012
CD4p.Asp269Glu	CD4	0.01217800663351903	0.00519858598461218	0	0.036534019900557	NA	NA	NA	NA	NA	NA	NA	NA	Glu	Asp	FALSE	NA	1	0	0	0	0	0	0	1	0	0	0	0	0	0	0	0	0	0	0	0	0	0	0	0	0	0	0	0	0	0	0	0	0	0	0	0	0	0	0	0	0	0	0	0	0	0	0	0	0	0	0	0	0	0	0	0	0	0	0	0	0	0	0	0	0	0	36.73	FALSE	FALSE	FALSE	249	0.012
CD53p.Ala172Thr	CD53	0.01217800663351903	0.00519858598461218	0	0.036534019900557	NA	NA	NA	NA	NA	NA	NA	NA	Thr	Ala	TRUE	NA	1	0	0	0	0	0	0	1	0	0	0	0	0	0	0	0	0	0	0	0	0	0	0	0	0	0	0	0	0	0	0	0	0	0	0	0	0	0	0	0	0	0	0	0	0	0	0	0	0	0	0	0	0	0	0	0	0	0	0	0	0	0	0	0	0	0	36.31	FALSE	FALSE	FALSE	249	0.012
CD53p.Val167Glu	CD53	0.01217800663351903	0.00519858598461218	0	0.036534019900557	NA	NA	NA	NA	NA	NA	NA	NA	Glu	Val	FALSE	NA	1	0	0	0	0	0	0	1	0	0	0	0	0	0	0	0	0	0	0	0	0	0	0	0	0	0	0	0	0	0	0	0	0	0	0	0	0	0	0	0	0	0	0	0	0	0	0	0	0	0	0	0	0	0	0	0	0	0	0	0	0	0	0	0	0	0	36.65	FALSE	FALSE	FALSE	249	0.012
CD5Lp.Asp233Tyr	CD5L	0.01217800663351903	0.00519858598461218	0	0.036534019900557	NA	NA	NA	NA	NA	NA	NA	NA	Tyr	Asp	TRUE	NA	1	0	0	0	0	0	0	1	0	0	0	0	0	0	0	0	0	0	0	0	0	0	0	0	0	0	0	0	0	0	0	0	0	0	0	0	0	0	0	0	0	0	0	0	0	0	0	0	0	0	0	0	0	0	0	0	0	0	0	0	0	0	0	0	0	0	38.01	FALSE	FALSE	FALSE	249	0.012
CD5Lp.Lys276Met	CD5L	0.01217800663351903	0.00519858598461218	0	0.036534019900557	NA	NA	NA	NA	NA	NA	NA	NA	Met	Lys	FALSE	NA	1	0	0	0	0	0	0	1	0	0	0	0	0	0	0	0	0	0	0	0	0	0	0	0	0	0	0	0	0	0	0	0	0	0	0	0	0	0	0	0	0	0	0	0	0	0	0	0	0	0	0	0	0	0	0	0	0	0	0	0	0	0	0	0	0	0	36.09	FALSE	FALSE	FALSE	249	0.012
CD5p.Ala77Gly	CD5	0.01217800663351903	0.00519858598461218	0	0.036534019900557	NA	NA	NA	NA	NA	NA	NA	NA	Gly	Ala	FALSE	NA	1	0	0	0	0	0	0	1	0	0	0	0	0	0	0	0	0	0	0	0	0	0	0	0	0	0	0	0	0	0	0	0	0	0	0	0	0	0	0	0	0	0	0	0	0	0	0	0	0	0	0	0	0	0	0	0	0	0	0	0	0	0	0	0	0	0	36.36	FALSE	FALSE	FALSE	249	0.012
CD5p.Pro343His	CD5	0.01217800663351903	0.00519858598461218	0	0.036534019900557	NA	NA	NA	NA	NA	NA	NA	NA	His	Pro	TRUE	NA	1	0	0	0	0	0	0	1	0	0	0	0	0	0	0	0	0	0	0	0	0	0	0	0	0	0	0	0	0	0	0	0	0	0	0	0	0	0	0	0	0	0	0	0	0	0	0	0	0	0	0	0	0	0	0	0	0	0	0	0	0	0	0	0	0	0	37.24	FALSE	FALSE	FALSE	249	0.012
CD5p.Pro74His	CD5	0.01217800663351903	0.00519858598461218	0	0.036534019900557	NA	NA	NA	NA	NA	NA	NA	NA	His	Pro	TRUE	NA	1	0	0	0	0	0	0	1	0	0	0	0	0	0	0	0	0	0	0	0	0	0	0	0	0	0	0	0	0	0	0	0	0	0	0	0	0	0	0	0	0	0	0	0	0	0	0	0	0	0	0	0	0	0	0	0	0	0	0	0	0	0	0	0	0	0	37.15	FALSE	FALSE	FALSE	249	0.012
CD5p.Pro8Ala	CD5	0.01217800663351903	0.00519858598461218	0	0.036534019900557	NA	NA	NA	NA	NA	NA	NA	NA	Ala	Pro	FALSE	NA	1	0	0	0	0	0	0	1	0	0	0	0	0	0	0	0	0	0	0	0	0	0	0	0	0	0	0	0	0	0	0	0	0	0	0	0	0	0	0	0	0	0	0	0	0	0	0	0	0	0	0	0	0	0	0	0	0	0	0	0	0	0	0	0	0	0	37.77	FALSE	FALSE	FALSE	249	0.012
CD79Ap.Val108Asp	CD79A	0.01217800663351903	0.00519858598461218	0	0.036534019900557	NA	NA	NA	NA	NA	NA	NA	NA	Asp	Val	FALSE	1	1	0	0	0	0	0	0	1	0	0	0	0	0	0	0	0	0	0	0	0	0	0	0	0	0	0	0	0	0	0	0	0	0	0	0	0	0	0	0	0	0	0	0	0	0	0	0	0	0	0	0	0	0	0	0	0	0	0	0	0	0	0	0	0	0	0	36.48	FALSE	FALSE	FALSE	249	0.012
CD79Bp.Ser130Leu	CD79B	0.01217800663351903	0.00519858598461218	0	0.036534019900557	NA	NA	NA	NA	NA	NA	NA	NA	Leu	Ser	FALSE	1	1	0	0	0	0	0	0	1	0	0	0	0	0	0	0	0	0	0	0	0	0	0	0	0	0	0	0	0	0	0	0	0	0	0	0	0	0	0	0	0	0	0	0	0	0	0	0	0	0	0	0	0	0	0	0	0	0	0	0	0	0	0	0	0	0	0	35.63	FALSE	FALSE	FALSE	249	0.012
CD7p.Thr113Ala	CD7	0.01217800663351903	0.00519858598461218	0	0.036534019900557	NA	NA	NA	NA	NA	NA	NA	NA	Ala	Thr	FALSE	NA	1	0	0	0	0	0	0	1	0	0	0	0	0	0	0	0	0	0	0	0	0	0	0	0	0	0	0	0	0	0	0	0	0	0	0	0	0	0	0	0	0	0	0	0	0	0	0	0	0	0	0	0	0	0	0	0	0	0	0	0	0	0	0	0	0	0	37.01	FALSE	FALSE	FALSE	249	0.012
CD80p.Thr264Asn	CD80	0.01217800663351903	0.00519858598461218	0	0.036534019900557	NA	NA	NA	NA	NA	NA	NA	NA	Asn	Thr	FALSE	NA	1	0	0	0	0	0	0	1	0	0	0	0	0	0	0	0	0	0	0	0	0	0	0	0	0	0	0	0	0	0	0	0	0	0	0	0	0	0	0	0	0	0	0	0	0	0	0	0	0	0	0	0	0	0	0	0	0	0	0	0	0	0	0	0	0	0	37.78	FALSE	FALSE	FALSE	249	0.012
CD83p.Arg69Met	CD83	0.01217800663351903	0.00519858598461218	0	0.036534019900557	NA	NA	NA	NA	NA	NA	NA	NA	Met	Arg	FALSE	NA	1	0	0	0	0	0	0	1	0	0	0	0	0	0	0	0	0	0	0	0	0	0	0	0	0	0	0	0	0	0	0	0	0	0	0	0	0	0	0	0	0	0	0	0	0	0	0	0	0	0	0	0	0	0	0	0	0	0	0	0	0	0	0	0	0	0	36.99	FALSE	FALSE	FALSE	249	0.012
CD84p.Arg294Gly	CD84	0.01217800663351903	0.00519858598461218	0	0.036534019900557	NA	NA	NA	NA	NA	NA	NA	NA	Gly	Arg	FALSE	NA	1	0	0	0	0	0	0	1	0	0	0	0	0	0	0	0	0	0	0	0	0	0	0	0	0	0	0	0	0	0	0	0	0	0	0	0	0	0	0	0	0	0	0	0	0	0	0	0	0	0	0	0	0	0	0	0	0	0	0	0	0	0	0	0	0	0	35.43	FALSE	FALSE	FALSE	249	0.012
CD84p.Pro170Thr	CD84	0.01217800663351903	0.00519858598461218	0	0.036534019900557	NA	NA	NA	NA	NA	NA	NA	NA	Thr	Pro	TRUE	NA	1	0	0	0	0	0	0	1	0	0	0	0	0	0	0	0	0	0	0	0	0	0	0	0	0	0	0	0	0	0	0	0	0	0	0	0	0	0	0	0	0	0	0	0	0	0	0	0	0	0	0	0	0	0	0	0	0	0	0	0	0	0	0	0	0	0	37.29	FALSE	FALSE	FALSE	249	0.012
CD84p.Thr330Lys	CD84	0.01217800663351903	0.00519858598461218	0	0.036534019900557	NA	NA	NA	NA	NA	NA	NA	NA	Lys	Thr	TRUE	NA	1	0	0	0	0	0	0	1	0	0	0	0	0	0	0	0	0	0	0	0	0	0	0	0	0	0	0	0	0	0	0	0	0	0	0	0	0	0	0	0	0	0	0	0	0	0	0	0	0	0	0	0	0	0	0	0	0	0	0	0	0	0	0	0	0	0	36.15	FALSE	FALSE	FALSE	249	0.012
CD8Ap.Ser74Tyr	CD8A	0.01217800663351903	0.00519858598461218	0	0.036534019900557	NA	NA	NA	NA	NA	NA	NA	NA	Tyr	Ser	TRUE	NA	1	0	0	0	0	0	0	1	0	0	0	0	0	0	0	0	0	0	0	0	0	0	0	0	0	0	0	0	0	0	0	0	0	0	0	0	0	0	0	0	0	0	0	0	0	0	0	0	0	0	0	0	0	0	0	0	0	0	0	0	0	0	0	0	0	0	37.65	FALSE	FALSE	FALSE	249	0.012
CD93p.Arg504Lys	CD93	0.01217800663351903	0.00519858598461218	0	0.036534019900557	NA	NA	NA	NA	NA	NA	NA	NA	Lys	Arg	TRUE	NA	1	0	0	0	0	0	0	1	0	0	0	0	0	0	0	0	0	0	0	0	0	0	0	0	0	0	0	0	0	0	0	0	0	0	0	0	0	0	0	0	0	0	0	0	0	0	0	0	0	0	0	0	0	0	0	0	0	0	0	0	0	0	0	0	0	0	36.61	FALSE	FALSE	FALSE	249	0.012
CD93p.Gly372Cys	CD93	0.01217800663351903	0.00519858598461218	0	0.036534019900557	NA	NA	NA	NA	NA	NA	NA	NA	Cys	Gly	TRUE	NA	1	0	0	0	0	0	0	1	0	0	0	0	0	0	0	0	0	0	0	0	0	0	0	0	0	0	0	0	0	0	0	0	0	0	0	0	0	0	0	0	0	0	0	0	0	0	0	0	0	0	0	0	0	0	0	0	0	0	0	0	0	0	0	0	0	0	36.19	FALSE	FALSE	FALSE	249	0.012
CD96p.Asn133Ser	CD96	0.01217800663351903	0.00519858598461218	0	0.036534019900557	NA	NA	NA	NA	NA	NA	NA	NA	Ser	Asn	TRUE	NA	1	0	0	0	0	0	0	1	0	0	0	0	0	0	0	0	0	0	0	0	0	0	0	0	0	0	0	0	0	0	0	0	0	0	0	0	0	0	0	0	0	0	0	0	0	0	0	0	0	0	0	0	0	0	0	0	0	0	0	0	0	0	0	0	0	0	36.61	FALSE	FALSE	FALSE	249	0.012
CD96p.Gln203Lys	CD96	0.01217800663351903	0.00519858598461218	0	0.036534019900557	NA	NA	NA	NA	NA	NA	NA	NA	Lys	Gln	TRUE	NA	1	0	0	0	0	0	0	1	0	0	0	0	0	0	0	0	0	0	0	0	0	0	0	0	0	0	0	0	0	0	0	0	0	0	0	0	0	0	0	0	0	0	0	0	0	0	0	0	0	0	0	0	0	0	0	0	0	0	0	0	0	0	0	0	0	0	36.97	FALSE	FALSE	FALSE	249	0.012
CD96p.Thr395Asn	CD96	0.01217800663351903	0.00519858598461218	0	0.036534019900557	NA	NA	NA	NA	NA	NA	NA	NA	Asn	Thr	FALSE	NA	1	0	0	0	0	0	0	1	0	0	0	0	0	0	0	0	0	0	0	0	0	0	0	0	0	0	0	0	0	0	0	0	0	0	0	0	0	0	0	0	0	0	0	0	0	0	0	0	0	0	0	0	0	0	0	0	0	0	0	0	0	0	0	0	0	0	36.16	FALSE	FALSE	FALSE	249	0.012
CD99L2p.Ser244Tyr	CD99L2	0.01217800663351903	0.00519858598461218	0	0.036534019900557	NA	NA	NA	NA	NA	NA	NA	NA	Tyr	Ser	TRUE	NA	1	0	0	0	0	0	0	1	0	0	0	0	0	0	0	0	0	0	0	0	0	0	0	0	0	0	0	0	0	0	0	0	0	0	0	0	0	0	0	0	0	0	0	0	0	0	0	0	0	0	0	0	0	0	0	0	0	0	0	0	0	0	0	0	0	0	36.62	FALSE	FALSE	FALSE	249	0.012
CD99p.Ala159Thr	CD99	0.01217800663351903	0.00519858598461218	0	0.036534019900557	NA	NA	NA	NA	NA	NA	NA	NA	Thr	Ala	TRUE	NA	1	0	0	0	0	0	0	1	0	0	0	0	0	0	0	0	0	0	0	0	0	0	0	0	0	0	0	0	0	0	0	0	0	0	0	0	0	0	0	0	0	0	0	0	0	0	0	0	0	0	0	0	0	0	0	0	0	0	0	0	0	0	0	0	0	0	37.45	FALSE	FALSE	FALSE	249	0.012
CDAN1p.Gln379Lys	CDAN1	0.01217800663351903	0.00519858598461218	0	0.036534019900557	NA	NA	NA	NA	NA	NA	NA	NA	Lys	Gln	TRUE	NA	1	0	0	0	0	0	0	1	0	0	0	0	0	0	0	0	0	0	0	0	0	0	0	0	0	0	0	0	0	0	0	0	0	0	0	0	0	0	0	0	0	0	0	0	0	0	0	0	0	0	0	0	0	0	0	0	0	0	0	0	0	0	0	0	0	0	37.54	FALSE	FALSE	FALSE	249	0.012
CDAp.Asp81Tyr	CDA	0.01217800663351903	0.00519858598461218	0	0.036534019900557	NA	NA	NA	NA	NA	NA	NA	NA	Tyr	Asp	TRUE	NA	1	0	0	0	0	0	0	1	0	0	0	0	0	0	0	0	0	0	0	0	0	0	0	0	0	0	0	0	0	0	0	0	0	0	0	0	0	0	0	0	0	0	0	0	0	0	0	0	0	0	0	0	0	0	0	0	0	0	0	0	0	0	0	0	0	0	35.77	FALSE	FALSE	FALSE	249	0.012
CDC123p.Asn185Ser	CDC123	0.01217800663351903	0.00519858598461218	0	0.036534019900557	NA	NA	NA	NA	NA	NA	NA	NA	Ser	Asn	TRUE	NA	1	0	0	0	0	0	0	1	0	0	0	0	0	0	0	0	0	0	0	0	0	0	0	0	0	0	0	0	0	0	0	0	0	0	0	0	0	0	0	0	0	0	0	0	0	0	0	0	0	0	0	0	0	0	0	0	0	0	0	0	0	0	0	0	0	0	36.79	FALSE	FALSE	FALSE	249	0.012
CDC14Ap.Trp332Cys	CDC14A	0.01217800663351903	0.00519858598461218	0	0.036534019900557	NA	NA	NA	NA	NA	NA	NA	NA	Cys	Trp	TRUE	NA	1	0	0	0	0	0	0	1	0	0	0	0	0	0	0	0	0	0	0	0	0	0	0	0	0	0	0	0	0	0	0	0	0	0	0	0	0	0	0	0	0	0	0	0	0	0	0	0	0	0	0	0	0	0	0	0	0	0	0	0	0	0	0	0	0	0	36.67	FALSE	FALSE	FALSE	249	0.012
CDC14Bp.Met140Val	CDC14B	0.01217800663351903	0.00519858598461218	0	0.036534019900557	NA	NA	NA	NA	NA	NA	NA	NA	Val	Met	FALSE	NA	1	0	0	0	0	0	0	1	0	0	0	0	0	0	0	0	0	0	0	0	0	0	0	0	0	0	0	0	0	0	0	0	0	0	0	0	0	0	0	0	0	0	0	0	0	0	0	0	0	0	0	0	0	0	0	0	0	0	0	0	0	0	0	0	0	0	37.35	FALSE	FALSE	FALSE	249	0.012
CDC16p.Arg587Trp	CDC16	0.01217800663351903	0.00519858598461218	0	0.036534019900557	NA	NA	NA	NA	NA	NA	NA	NA	Trp	Arg	FALSE	NA	1	0	0	0	0	0	0	1	0	0	0	0	0	0	0	0	0	0	0	0	0	0	0	0	0	0	0	0	0	0	0	0	0	0	0	0	0	0	0	0	0	0	0	0	0	0	0	0	0	0	0	0	0	0	0	0	0	0	0	0	0	0	0	0	0	0	36.64	FALSE	FALSE	FALSE	249	0.012
CDC20p.Lys114Arg	CDC20	0.01217800663351903	0.00519858598461218	0	0.036534019900557	NA	NA	NA	NA	NA	NA	NA	NA	Arg	Lys	TRUE	NA	1	0	0	0	0	0	0	1	0	0	0	0	0	0	0	0	0	0	0	0	0	0	0	0	0	0	0	0	0	0	0	0	0	0	0	0	0	0	0	0	0	0	0	0	0	0	0	0	0	0	0	0	0	0	0	0	0	0	0	0	0	0	0	0	0	0	37.06	FALSE	FALSE	FALSE	249	0.012
CDC25Bp.Arg137Trp	CDC25B	0.01217800663351903	0.00519858598461218	0	0.036534019900557	NA	NA	NA	NA	NA	NA	NA	NA	Trp	Arg	FALSE	NA	1	0	0	0	0	0	0	1	0	0	0	0	0	0	0	0	0	0	0	0	0	0	0	0	0	0	0	0	0	0	0	0	0	0	0	0	0	0	0	0	0	0	0	0	0	0	0	0	0	0	0	0	0	0	0	0	0	0	0	0	0	0	0	0	0	0	37.31	FALSE	FALSE	FALSE	249	0.012
CDC25Cp.Asp276Tyr	CDC25C	0.01217800663351903	0.00519858598461218	0	0.036534019900557	NA	NA	NA	NA	NA	NA	NA	NA	Tyr	Asp	TRUE	NA	1	0	0	0	0	0	0	1	0	0	0	0	0	0	0	0	0	0	0	0	0	0	0	0	0	0	0	0	0	0	0	0	0	0	0	0	0	0	0	0	0	0	0	0	0	0	0	0	0	0	0	0	0	0	0	0	0	0	0	0	0	0	0	0	0	0	35.660000000000004	FALSE	FALSE	FALSE	249	0.012
CDC27p.Asp597Asn	CDC27	0.01217800663351903	0.00519858598461218	0	0.036534019900557	NA	NA	NA	NA	NA	NA	NA	NA	Asn	Asp	FALSE	NA	1	0	0	0	0	0	0	1	0	0	0	0	0	0	0	0	0	0	0	0	0	0	0	0	0	0	0	0	0	0	0	0	0	0	0	0	0	0	0	0	0	0	0	0	0	0	0	0	0	0	0	0	0	0	0	0	0	0	0	0	0	0	0	0	0	0	37.24	FALSE	FALSE	FALSE	249	0.012
CDC27p.Lys441Ile	CDC27	0.01217800663351903	0.00519858598461218	0	0.036534019900557	NA	NA	NA	NA	NA	NA	NA	NA	Ile	Lys	FALSE	NA	1	0	0	0	0	0	0	1	0	0	0	0	0	0	0	0	0	0	0	0	0	0	0	0	0	0	0	0	0	0	0	0	0	0	0	0	0	0	0	0	0	0	0	0	0	0	0	0	0	0	0	0	0	0	0	0	0	0	0	0	0	0	0	0	0	0	36.35	FALSE	FALSE	FALSE	249	0.012
CDC37p.Arg246Cys	CDC37	0.01217800663351903	0.00519858598461218	0	0.036534019900557	NA	NA	NA	NA	NA	NA	NA	NA	Cys	Arg	TRUE	NA	1	0	0	0	0	0	0	1	0	0	0	0	0	0	0	0	0	0	0	0	0	0	0	0	0	0	0	0	0	0	0	0	0	0	0	0	0	0	0	0	0	0	0	0	0	0	0	0	0	0	0	0	0	0	0	0	0	0	0	0	0	0	0	0	0	0	36.04	FALSE	FALSE	FALSE	249	0.012
CDC37p.Ile337Val	CDC37	0.01217800663351903	0.00519858598461218	0	0.036534019900557	NA	NA	NA	NA	NA	NA	NA	NA	Val	Ile	FALSE	NA	1	0	0	0	0	0	0	1	0	0	0	0	0	0	0	0	0	0	0	0	0	0	0	0	0	0	0	0	0	0	0	0	0	0	0	0	0	0	0	0	0	0	0	0	0	0	0	0	0	0	0	0	0	0	0	0	0	0	0	0	0	0	0	0	0	0	37.03	FALSE	FALSE	FALSE	249	0.012
CDC40p.Ala466Thr	CDC40	0.01217800663351903	0.00519858598461218	0	0.036534019900557	NA	NA	NA	NA	NA	NA	NA	NA	Thr	Ala	TRUE	NA	1	0	0	0	0	0	0	1	0	0	0	0	0	0	0	0	0	0	0	0	0	0	0	0	0	0	0	0	0	0	0	0	0	0	0	0	0	0	0	0	0	0	0	0	0	0	0	0	0	0	0	0	0	0	0	0	0	0	0	0	0	0	0	0	0	0	36.87	FALSE	FALSE	FALSE	249	0.012
CDC42BPAp.Ala885Ser	CDC42BPA	0.01217800663351903	0.00519858598461218	0	0.036534019900557	NA	NA	NA	NA	NA	NA	NA	NA	Ser	Ala	TRUE	NA	1	0	0	0	0	0	0	1	0	0	0	0	0	0	0	0	0	0	0	0	0	0	0	0	0	0	0	0	0	0	0	0	0	0	0	0	0	0	0	0	0	0	0	0	0	0	0	0	0	0	0	0	0	0	0	0	0	0	0	0	0	0	0	0	0	0	35.86	FALSE	FALSE	FALSE	249	0.012
CDC42BPAp.Ile1149Val	CDC42BPA	0.01217800663351903	0.00519858598461218	0	0.036534019900557	NA	NA	NA	NA	NA	NA	NA	NA	Val	Ile	FALSE	NA	1	0	0	0	0	0	0	1	0	0	0	0	0	0	0	0	0	0	0	0	0	0	0	0	0	0	0	0	0	0	0	0	0	0	0	0	0	0	0	0	0	0	0	0	0	0	0	0	0	0	0	0	0	0	0	0	0	0	0	0	0	0	0	0	0	0	37.42	FALSE	FALSE	FALSE	249	0.012
CDC42BPAp.Ser1453Ile	CDC42BPA	0.01217800663351903	0.00519858598461218	0	0.036534019900557	NA	NA	NA	NA	NA	NA	NA	NA	Ile	Ser	FALSE	NA	1	0	0	0	0	0	0	1	0	0	0	0	0	0	0	0	0	0	0	0	0	0	0	0	0	0	0	0	0	0	0	0	0	0	0	0	0	0	0	0	0	0	0	0	0	0	0	0	0	0	0	0	0	0	0	0	0	0	0	0	0	0	0	0	0	0	36.39	FALSE	FALSE	FALSE	249	0.012
CDC42BPAp.Val1304Ile	CDC42BPA	0.01217800663351903	0.00519858598461218	0	0.036534019900557	NA	NA	NA	NA	NA	NA	NA	NA	Ile	Val	FALSE	NA	1	0	0	0	0	0	0	1	0	0	0	0	0	0	0	0	0	0	0	0	0	0	0	0	0	0	0	0	0	0	0	0	0	0	0	0	0	0	0	0	0	0	0	0	0	0	0	0	0	0	0	0	0	0	0	0	0	0	0	0	0	0	0	0	0	0	36.61	FALSE	FALSE	FALSE	249	0.012
CDC42BPBp.Asp1250Asn	CDC42BPB	0.01217800663351903	0.00519858598461218	0	0.036534019900557	NA	NA	NA	NA	NA	NA	NA	NA	Asn	Asp	FALSE	NA	1	0	0	0	0	0	0	1	0	0	0	0	0	0	0	0	0	0	0	0	0	0	0	0	0	0	0	0	0	0	0	0	0	0	0	0	0	0	0	0	0	0	0	0	0	0	0	0	0	0	0	0	0	0	0	0	0	0	0	0	0	0	0	0	0	0	37	FALSE	FALSE	FALSE	249	0.012
CDC42BPBp.Gln817Ter	CDC42BPB	0.01217800663351903	0.00519858598461218	0	0.036534019900557	NA	NA	NA	NA	NA	NA	NA	NA	Ter	Gln	FALSE	NA	1	0	0	0	0	0	0	1	0	0	0	0	0	0	0	0	0	0	0	0	0	0	0	0	0	0	0	0	0	0	0	0	0	0	0	0	0	0	0	0	0	0	0	0	0	0	0	0	0	0	0	0	0	0	0	0	0	0	0	0	0	0	0	0	0	0	36.97	FALSE	FALSE	FALSE	249	0.012
CDC42BPBp.Lys571Asn	CDC42BPB	0.01217800663351903	0.00519858598461218	0	0.036534019900557	NA	NA	NA	NA	NA	NA	NA	NA	Asn	Lys	FALSE	NA	1	0	0	0	0	0	0	1	0	0	0	0	0	0	0	0	0	0	0	0	0	0	0	0	0	0	0	0	0	0	0	0	0	0	0	0	0	0	0	0	0	0	0	0	0	0	0	0	0	0	0	0	0	0	0	0	0	0	0	0	0	0	0	0	0	0	36.06	FALSE	FALSE	FALSE	249	0.012
CDC42BPBp.Ser368Tyr	CDC42BPB	0.01217800663351903	0.00519858598461218	0	0.036534019900557	NA	NA	NA	NA	NA	NA	NA	NA	Tyr	Ser	TRUE	NA	1	0	0	0	0	0	0	1	0	0	0	0	0	0	0	0	0	0	0	0	0	0	0	0	0	0	0	0	0	0	0	0	0	0	0	0	0	0	0	0	0	0	0	0	0	0	0	0	0	0	0	0	0	0	0	0	0	0	0	0	0	0	0	0	0	0	37	FALSE	FALSE	FALSE	249	0.012
CDC42BPGp.Arg1029Met	CDC42BPG	0.01217800663351903	0.00519858598461218	0	0.036534019900557	NA	NA	NA	NA	NA	NA	NA	NA	Met	Arg	FALSE	NA	1	0	0	0	0	0	0	1	0	0	0	0	0	0	0	0	0	0	0	0	0	0	0	0	0	0	0	0	0	0	0	0	0	0	0	0	0	0	0	0	0	0	0	0	0	0	0	0	0	0	0	0	0	0	0	0	0	0	0	0	0	0	0	0	0	0	37.65	FALSE	FALSE	FALSE	249	0.012
CDC42BPGp.Arg1054Gln	CDC42BPG	0.01217800663351903	0.00519858598461218	0	0.036534019900557	NA	NA	NA	NA	NA	NA	NA	NA	Gln	Arg	FALSE	NA	1	0	0	0	0	0	0	1	0	0	0	0	0	0	0	0	0	0	0	0	0	0	0	0	0	0	0	0	0	0	0	0	0	0	0	0	0	0	0	0	0	0	0	0	0	0	0	0	0	0	0	0	0	0	0	0	0	0	0	0	0	0	0	0	0	0	36.83	FALSE	FALSE	FALSE	249	0.012
CDC42BPGp.Ser1492Cys	CDC42BPG	0.01217800663351903	0.00519858598461218	0	0.036534019900557	NA	NA	NA	NA	NA	NA	NA	NA	Cys	Ser	TRUE	NA	1	0	0	0	0	0	0	1	0	0	0	0	0	0	0	0	0	0	0	0	0	0	0	0	0	0	0	0	0	0	0	0	0	0	0	0	0	0	0	0	0	0	0	0	0	0	0	0	0	0	0	0	0	0	0	0	0	0	0	0	0	0	0	0	0	0	37.32	FALSE	FALSE	FALSE	249	0.012
CDC42BPGp.Trp966Leu	CDC42BPG	0.01217800663351903	0.00519858598461218	0	0.036534019900557	NA	NA	NA	NA	NA	NA	NA	NA	Leu	Trp	FALSE	NA	1	0	0	0	0	0	0	1	0	0	0	0	0	0	0	0	0	0	0	0	0	0	0	0	0	0	0	0	0	0	0	0	0	0	0	0	0	0	0	0	0	0	0	0	0	0	0	0	0	0	0	0	0	0	0	0	0	0	0	0	0	0	0	0	0	0	36.41	FALSE	FALSE	FALSE	249	0.012
CDC42EP5p.Pro112Arg	CDC42EP5	0.01217800663351903	0.00519858598461218	0	0.036534019900557	NA	NA	NA	NA	NA	NA	NA	NA	Arg	Pro	TRUE	NA	1	0	0	0	0	0	0	1	0	0	0	0	0	0	0	0	0	0	0	0	0	0	0	0	0	0	0	0	0	0	0	0	0	0	0	0	0	0	0	0	0	0	0	0	0	0	0	0	0	0	0	0	0	0	0	0	0	0	0	0	0	0	0	0	0	0	37.33	FALSE	FALSE	FALSE	249	0.012
CDC45p.Ser480Trp	CDC45	0.01217800663351903	0.00519858598461218	0	0.036534019900557	NA	NA	NA	NA	NA	NA	NA	NA	Trp	Ser	FALSE	NA	1	0	0	0	0	0	0	1	0	0	0	0	0	0	0	0	0	0	0	0	0	0	0	0	0	0	0	0	0	0	0	0	0	0	0	0	0	0	0	0	0	0	0	0	0	0	0	0	0	0	0	0	0	0	0	0	0	0	0	0	0	0	0	0	0	0	36.65	FALSE	FALSE	FALSE	249	0.012
CDC5Lp.Glu230Gly	CDC5L	0.01217800663351903	0.00519858598461218	0	0.036534019900557	NA	NA	NA	NA	NA	NA	NA	NA	Gly	Glu	FALSE	NA	1	0	0	0	0	0	0	1	0	0	0	0	0	0	0	0	0	0	0	0	0	0	0	0	0	0	0	0	0	0	0	0	0	0	0	0	0	0	0	0	0	0	0	0	0	0	0	0	0	0	0	0	0	0	0	0	0	0	0	0	0	0	0	0	0	0	36.94	FALSE	FALSE	FALSE	249	0.012
CDC5Lp.Gly314Cys	CDC5L	0.01217800663351903	0.00519858598461218	0	0.036534019900557	NA	NA	NA	NA	NA	NA	NA	NA	Cys	Gly	TRUE	NA	1	0	0	0	0	0	0	1	0	0	0	0	0	0	0	0	0	0	0	0	0	0	0	0	0	0	0	0	0	0	0	0	0	0	0	0	0	0	0	0	0	0	0	0	0	0	0	0	0	0	0	0	0	0	0	0	0	0	0	0	0	0	0	0	0	0	37.26	FALSE	FALSE	FALSE	249	0.012
CDC5Lp.Gly479Trp	CDC5L	0.01217800663351903	0.00519858598461218	0	0.036534019900557	NA	NA	NA	NA	NA	NA	NA	NA	Trp	Gly	FALSE	NA	1	0	0	0	0	0	0	1	0	0	0	0	0	0	0	0	0	0	0	0	0	0	0	0	0	0	0	0	0	0	0	0	0	0	0	0	0	0	0	0	0	0	0	0	0	0	0	0	0	0	0	0	0	0	0	0	0	0	0	0	0	0	0	0	0	0	36.6	FALSE	FALSE	FALSE	249	0.012
CDC5Lp.Ile575Met	CDC5L	0.01217800663351903	0.00519858598461218	0	0.036534019900557	NA	NA	NA	NA	NA	NA	NA	NA	Met	Ile	FALSE	NA	1	0	0	0	0	0	0	1	0	0	0	0	0	0	0	0	0	0	0	0	0	0	0	0	0	0	0	0	0	0	0	0	0	0	0	0	0	0	0	0	0	0	0	0	0	0	0	0	0	0	0	0	0	0	0	0	0	0	0	0	0	0	0	0	0	0	37.22	FALSE	FALSE	FALSE	249	0.012
CDC73p.Ile361Val	CDC73	0.01217800663351903	0.00519858598461218	0	0.036534019900557	NA	NA	NA	NA	NA	NA	NA	NA	Val	Ile	FALSE	1	1	0	0	0	0	0	0	1	0	0	0	0	0	0	0	0	0	0	0	0	0	0	0	0	0	0	0	0	0	0	0	0	0	0	0	0	0	0	0	0	0	0	0	0	0	0	0	0	0	0	0	0	0	0	0	0	0	0	0	0	0	0	0	0	0	0	36.33	FALSE	FALSE	FALSE	249	0.012
CDC7p.Val81Leu	CDC7	0.01217800663351903	0.00519858598461218	0	0.036534019900557	NA	NA	NA	NA	NA	NA	NA	NA	Leu	Val	FALSE	NA	1	0	0	0	0	0	0	1	0	0	0	0	0	0	0	0	0	0	0	0	0	0	0	0	0	0	0	0	0	0	0	0	0	0	0	0	0	0	0	0	0	0	0	0	0	0	0	0	0	0	0	0	0	0	0	0	0	0	0	0	0	0	0	0	0	0	36.56	FALSE	FALSE	FALSE	249	0.012
CDCA3p.Ser87Asn	CDCA3	0.01217800663351903	0.00519858598461218	0	0.036534019900557	NA	NA	NA	NA	NA	NA	NA	NA	Asn	Ser	FALSE	NA	1	0	0	0	0	0	0	1	0	0	0	0	0	0	0	0	0	0	0	0	0	0	0	0	0	0	0	0	0	0	0	0	0	0	0	0	0	0	0	0	0	0	0	0	0	0	0	0	0	0	0	0	0	0	0	0	0	0	0	0	0	0	0	0	0	0	36.43	FALSE	FALSE	FALSE	249	0.012
CDCA5p.Arg81Ser	CDCA5	0.01217800663351903	0.00519858598461218	0	0.036534019900557	NA	NA	NA	NA	NA	NA	NA	NA	Ser	Arg	TRUE	NA	1	0	0	0	0	0	0	1	0	0	0	0	0	0	0	0	0	0	0	0	0	0	0	0	0	0	0	0	0	0	0	0	0	0	0	0	0	0	0	0	0	0	0	0	0	0	0	0	0	0	0	0	0	0	0	0	0	0	0	0	0	0	0	0	0	0	36.55	FALSE	FALSE	FALSE	249	0.012
CDCA7Lp.Gly420Cys	CDCA7L	0.01217800663351903	0.00519858598461218	0	0.036534019900557	NA	NA	NA	NA	NA	NA	NA	NA	Cys	Gly	TRUE	NA	1	0	0	0	0	0	0	1	0	0	0	0	0	0	0	0	0	0	0	0	0	0	0	0	0	0	0	0	0	0	0	0	0	0	0	0	0	0	0	0	0	0	0	0	0	0	0	0	0	0	0	0	0	0	0	0	0	0	0	0	0	0	0	0	0	0	36.95	FALSE	FALSE	FALSE	249	0.012
CDCA7p.Ala348Val	CDCA7	0.01217800663351903	0.00519858598461218	0	0.036534019900557	NA	NA	NA	NA	NA	NA	NA	NA	Val	Ala	FALSE	NA	1	0	0	0	0	0	0	1	0	0	0	0	0	0	0	0	0	0	0	0	0	0	0	0	0	0	0	0	0	0	0	0	0	0	0	0	0	0	0	0	0	0	0	0	0	0	0	0	0	0	0	0	0	0	0	0	0	0	0	0	0	0	0	0	0	0	36.55	FALSE	FALSE	FALSE	249	0.012
CDCA8p.Arg4Ser	CDCA8	0.01217800663351903	0.00519858598461218	0	0.036534019900557	NA	NA	NA	NA	NA	NA	NA	NA	Ser	Arg	TRUE	NA	1	0	0	0	0	0	0	1	0	0	0	0	0	0	0	0	0	0	0	0	0	0	0	0	0	0	0	0	0	0	0	0	0	0	0	0	0	0	0	0	0	0	0	0	0	0	0	0	0	0	0	0	0	0	0	0	0	0	0	0	0	0	0	0	0	0	37.29	FALSE	FALSE	FALSE	249	0.012
CDCP1p.Ala786Ser	CDCP1	0.01217800663351903	0.00519858598461218	0	0.036534019900557	NA	NA	NA	NA	NA	NA	NA	NA	Ser	Ala	TRUE	NA	1	0	0	0	0	0	0	1	0	0	0	0	0	0	0	0	0	0	0	0	0	0	0	0	0	0	0	0	0	0	0	0	0	0	0	0	0	0	0	0	0	0	0	0	0	0	0	0	0	0	0	0	0	0	0	0	0	0	0	0	0	0	0	0	0	0	38	FALSE	FALSE	FALSE	249	0.012
CDGAPp.Leu1387Val	CDGAP	0.01217800663351903	0.00519858598461218	0	0.036534019900557	NA	NA	NA	NA	NA	NA	NA	NA	Val	Leu	FALSE	NA	1	0	0	0	0	0	0	1	0	0	0	0	0	0	0	0	0	0	0	0	0	0	0	0	0	0	0	0	0	0	0	0	0	0	0	0	0	0	0	0	0	0	0	0	0	0	0	0	0	0	0	0	0	0	0	0	0	0	0	0	0	0	0	0	0	0	36.81	FALSE	FALSE	FALSE	249	0.012
CDH10p.Asn773Tyr	CDH10	0.01217800663351903	0.00519858598461218	0	0.036534019900557	NA	NA	NA	NA	NA	NA	NA	NA	Tyr	Asn	TRUE	2	1	0	0	0	0	0	0	1	0	0	0	0	0	0	0	0	0	0	0	0	0	0	0	0	0	0	0	0	0	0	0	0	0	0	0	0	0	0	0	0	0	0	0	0	0	0	0	0	0	0	0	0	0	0	0	0	0	0	0	0	0	0	0	0	0	0	35.86	FALSE	FALSE	FALSE	249	0.012
CDH10p.Asp105Tyr	CDH10	0.01217800663351903	0.00519858598461218	0	0.036534019900557	NA	NA	NA	NA	NA	NA	NA	NA	Tyr	Asp	TRUE	2	1	0	0	0	0	0	0	1	0	0	0	0	0	0	0	0	0	0	0	0	0	0	0	0	0	0	0	0	0	0	0	0	0	0	0	0	0	0	0	0	0	0	0	0	0	0	0	0	0	0	0	0	0	0	0	0	0	0	0	0	0	0	0	0	0	0	36.82	FALSE	FALSE	FALSE	249	0.012
CDH10p.Gly608Cys	CDH10	0.01217800663351903	0.00519858598461218	0	0.036534019900557	NA	NA	NA	NA	NA	NA	NA	NA	Cys	Gly	TRUE	2	1	0	0	0	0	0	0	1	0	0	0	0	0	0	0	0	0	0	0	0	0	0	0	0	0	0	0	0	0	0	0	0	0	0	0	0	0	0	0	0	0	0	0	0	0	0	0	0	0	0	0	0	0	0	0	0	0	0	0	0	0	0	0	0	0	0	36.28	FALSE	FALSE	FALSE	249	0.012
CDH10p.Gly769Val	CDH10	0.01217800663351903	0.00519858598461218	0	0.036534019900557	NA	NA	NA	NA	NA	NA	NA	NA	Val	Gly	FALSE	2	1	0	0	0	0	0	0	1	0	0	0	0	0	0	0	0	0	0	0	0	0	0	0	0	0	0	0	0	0	0	0	0	0	0	0	0	0	0	0	0	0	0	0	0	0	0	0	0	0	0	0	0	0	0	0	0	0	0	0	0	0	0	0	0	0	0	37.38	FALSE	FALSE	FALSE	249	0.012
CDH10p.Leu643Met	CDH10	0.01217800663351903	0.00519858598461218	0	0.036534019900557	NA	NA	NA	NA	NA	NA	NA	NA	Met	Leu	FALSE	2	1	0	0	0	0	0	0	1	0	0	0	0	0	0	0	0	0	0	0	0	0	0	0	0	0	0	0	0	0	0	0	0	0	0	0	0	0	0	0	0	0	0	0	0	0	0	0	0	0	0	0	0	0	0	0	0	0	0	0	0	0	0	0	0	0	0	36.56	FALSE	FALSE	FALSE	249	0.012
CDH10p.Met242Ile	CDH10	0.01217800663351903	0.00519858598461218	0	0.036534019900557	NA	NA	NA	NA	NA	NA	NA	NA	Ile	Met	FALSE	2	1	0	0	0	0	0	0	1	0	0	0	0	0	0	0	0	0	0	0	0	0	0	0	0	0	0	0	0	0	0	0	0	0	0	0	0	0	0	0	0	0	0	0	0	0	0	0	0	0	0	0	0	0	0	0	0	0	0	0	0	0	0	0	0	0	0	37.01	FALSE	FALSE	FALSE	249	0.012
CDH10p.Pro161Leu	CDH10	0.01217800663351903	0.00519858598461218	0	0.036534019900557	NA	NA	NA	NA	NA	NA	NA	NA	Leu	Pro	FALSE	2	1	0	0	0	0	0	0	1	0	0	0	0	0	0	0	0	0	0	0	0	0	0	0	0	0	0	0	0	0	0	0	0	0	0	0	0	0	0	0	0	0	0	0	0	0	0	0	0	0	0	0	0	0	0	0	0	0	0	0	0	0	0	0	0	0	0	36.76	FALSE	FALSE	FALSE	249	0.012
CDH10p.Pro170Asn	CDH10	0.01217800663351903	0.00519858598461218	0	0.036534019900557	NA	NA	NA	NA	NA	NA	NA	NA	Asn	Pro	FALSE	2	1	0	0	0	0	0	0	1	0	0	0	0	0	0	0	0	0	0	0	0	0	0	0	0	0	0	0	0	0	0	0	0	0	0	0	0	0	0	0	0	0	0	0	0	0	0	0	0	0	0	0	0	0	0	0	0	0	0	0	0	0	0	0	0	0	0	36.76	FALSE	FALSE	FALSE	249	0.012
CDH10p.Pro283Gln	CDH10	0.01217800663351903	0.00519858598461218	0	0.036534019900557	NA	NA	NA	NA	NA	NA	NA	NA	Gln	Pro	FALSE	2	1	0	0	0	0	0	0	1	0	0	0	0	0	0	0	0	0	0	0	0	0	0	0	0	0	0	0	0	0	0	0	0	0	0	0	0	0	0	0	0	0	0	0	0	0	0	0	0	0	0	0	0	0	0	0	0	0	0	0	0	0	0	0	0	0	0	36.82	FALSE	FALSE	FALSE	249	0.012
CDH10p.Pro533Leu	CDH10	0.01217800663351903	0.00519858598461218	0	0.036534019900557	NA	NA	NA	NA	NA	NA	NA	NA	Leu	Pro	FALSE	2	1	0	0	0	0	0	0	1	0	0	0	0	0	0	0	0	0	0	0	0	0	0	0	0	0	0	0	0	0	0	0	0	0	0	0	0	0	0	0	0	0	0	0	0	0	0	0	0	0	0	0	0	0	0	0	0	0	0	0	0	0	0	0	0	0	0	36.78	FALSE	FALSE	FALSE	249	0.012
CDH10p.Pro533Thr	CDH10	0.01217800663351903	0.00519858598461218	0	0.036534019900557	NA	NA	NA	NA	NA	NA	NA	NA	Thr	Pro	TRUE	2	1	0	0	0	0	0	0	1	0	0	0	0	0	0	0	0	0	0	0	0	0	0	0	0	0	0	0	0	0	0	0	0	0	0	0	0	0	0	0	0	0	0	0	0	0	0	0	0	0	0	0	0	0	0	0	0	0	0	0	0	0	0	0	0	0	0	36.86	FALSE	FALSE	FALSE	249	0.012
CDH10p.Ser195Arg	CDH10	0.01217800663351903	0.00519858598461218	0	0.036534019900557	NA	NA	NA	NA	NA	NA	NA	NA	Arg	Ser	TRUE	2	1	0	0	0	0	0	0	1	0	0	0	0	0	0	0	0	0	0	0	0	0	0	0	0	0	0	0	0	0	0	0	0	0	0	0	0	0	0	0	0	0	0	0	0	0	0	0	0	0	0	0	0	0	0	0	0	0	0	0	0	0	0	0	0	0	0	36.09	FALSE	FALSE	FALSE	249	0.012
CDH10p.Thr253Asn	CDH10	0.01217800663351903	0.00519858598461218	0	0.036534019900557	NA	NA	NA	NA	NA	NA	NA	NA	Asn	Thr	FALSE	2	1	0	0	0	0	0	0	1	0	0	0	0	0	0	0	0	0	0	0	0	0	0	0	0	0	0	0	0	0	0	0	0	0	0	0	0	0	0	0	0	0	0	0	0	0	0	0	0	0	0	0	0	0	0	0	0	0	0	0	0	0	0	0	0	0	0	36.67	FALSE	FALSE	FALSE	249	0.012
CDH10p.Val140Glu	CDH10	0.01217800663351903	0.00519858598461218	0	0.036534019900557	NA	NA	NA	NA	NA	NA	NA	NA	Glu	Val	FALSE	2	1	0	0	0	0	0	0	1	0	0	0	0	0	0	0	0	0	0	0	0	0	0	0	0	0	0	0	0	0	0	0	0	0	0	0	0	0	0	0	0	0	0	0	0	0	0	0	0	0	0	0	0	0	0	0	0	0	0	0	0	0	0	0	0	0	0	36.27	FALSE	FALSE	FALSE	249	0.012
CDH11p.Asp82Tyr	CDH11	0.01217800663351903	0.00519858598461218	0	0.036534019900557	NA	NA	NA	NA	NA	NA	NA	NA	Tyr	Asp	TRUE	1	1	0	0	0	0	0	0	1	0	0	0	0	0	0	0	0	0	0	0	0	0	0	0	0	0	0	0	0	0	0	0	0	0	0	0	0	0	0	0	0	0	0	0	0	0	0	0	0	0	0	0	0	0	0	0	0	0	0	0	0	0	0	0	0	0	0	37.5	FALSE	FALSE	FALSE	249	0.012
CDH11p.Ser575Asn	CDH11	0.01217800663351903	0.00519858598461218	0	0.036534019900557	NA	NA	NA	NA	NA	NA	NA	NA	Asn	Ser	FALSE	1	1	0	0	0	0	0	0	1	0	0	0	0	0	0	0	0	0	0	0	0	0	0	0	0	0	0	0	0	0	0	0	0	0	0	0	0	0	0	0	0	0	0	0	0	0	0	0	0	0	0	0	0	0	0	0	0	0	0	0	0	0	0	0	0	0	0	36.5	FALSE	FALSE	FALSE	249	0.012
CDH11p.Ser93Leu	CDH11	0.01217800663351903	0.00519858598461218	0	0.036534019900557	NA	NA	NA	NA	NA	NA	NA	NA	Leu	Ser	FALSE	1	1	0	0	0	0	0	0	1	0	0	0	0	0	0	0	0	0	0	0	0	0	0	0	0	0	0	0	0	0	0	0	0	0	0	0	0	0	0	0	0	0	0	0	0	0	0	0	0	0	0	0	0	0	0	0	0	0	0	0	0	0	0	0	0	0	0	35.85	FALSE	FALSE	FALSE	249	0.012
CDH12p.Arg449Ser	CDH12	0.01217800663351903	0.00519858598461218	0	0.036534019900557	NA	NA	NA	NA	NA	NA	NA	NA	Ser	Arg	TRUE	NA	1	0	0	0	0	0	0	1	0	0	0	0	0	0	0	0	0	0	0	0	0	0	0	0	0	0	0	0	0	0	0	0	0	0	0	0	0	0	0	0	0	0	0	0	0	0	0	0	0	0	0	0	0	0	0	0	0	0	0	0	0	0	0	0	0	0	36.75	FALSE	FALSE	FALSE	249	0.012
CDH12p.Arg560Ser	CDH12	0.01217800663351903	0.00519858598461218	0	0.036534019900557	NA	NA	NA	NA	NA	NA	NA	NA	Ser	Arg	TRUE	NA	1	0	0	0	0	0	0	1	0	0	0	0	0	0	0	0	0	0	0	0	0	0	0	0	0	0	0	0	0	0	0	0	0	0	0	0	0	0	0	0	0	0	0	0	0	0	0	0	0	0	0	0	0	0	0	0	0	0	0	0	0	0	0	0	0	0	37	FALSE	FALSE	FALSE	249	0.012
CDH12p.Asn224Lys	CDH12	0.01217800663351903	0.00519858598461218	0	0.036534019900557	NA	NA	NA	NA	NA	NA	NA	NA	Lys	Asn	TRUE	NA	1	0	0	0	0	0	0	1	0	0	0	0	0	0	0	0	0	0	0	0	0	0	0	0	0	0	0	0	0	0	0	0	0	0	0	0	0	0	0	0	0	0	0	0	0	0	0	0	0	0	0	0	0	0	0	0	0	0	0	0	0	0	0	0	0	0	37.48	FALSE	FALSE	FALSE	249	0.012
CDH12p.Asp133Tyr	CDH12	0.01217800663351903	0.00519858598461218	0	0.036534019900557	NA	NA	NA	NA	NA	NA	NA	NA	Tyr	Asp	TRUE	NA	1	0	0	0	0	0	0	1	0	0	0	0	0	0	0	0	0	0	0	0	0	0	0	0	0	0	0	0	0	0	0	0	0	0	0	0	0	0	0	0	0	0	0	0	0	0	0	0	0	0	0	0	0	0	0	0	0	0	0	0	0	0	0	0	0	0	36.67	FALSE	FALSE	FALSE	249	0.012
CDH12p.Asp692Tyr	CDH12	0.01217800663351903	0.00519858598461218	0	0.036534019900557	NA	NA	NA	NA	NA	NA	NA	NA	Tyr	Asp	TRUE	NA	1	0	0	0	0	0	0	1	0	0	0	0	0	0	0	0	0	0	0	0	0	0	0	0	0	0	0	0	0	0	0	0	0	0	0	0	0	0	0	0	0	0	0	0	0	0	0	0	0	0	0	0	0	0	0	0	0	0	0	0	0	0	0	0	0	0	37.95	FALSE	FALSE	FALSE	249	0.012
CDH12p.Gln24Lys	CDH12	0.01217800663351903	0.00519858598461218	0	0.036534019900557	NA	NA	NA	NA	NA	NA	NA	NA	Lys	Gln	TRUE	NA	1	0	0	0	0	0	0	1	0	0	0	0	0	0	0	0	0	0	0	0	0	0	0	0	0	0	0	0	0	0	0	0	0	0	0	0	0	0	0	0	0	0	0	0	0	0	0	0	0	0	0	0	0	0	0	0	0	0	0	0	0	0	0	0	0	0	38.01	FALSE	FALSE	FALSE	249	0.012
CDH12p.Gly615Val	CDH12	0.01217800663351903	0.00519858598461218	0	0.036534019900557	NA	NA	NA	NA	NA	NA	NA	NA	Val	Gly	FALSE	NA	1	0	0	0	0	0	0	1	0	0	0	0	0	0	0	0	0	0	0	0	0	0	0	0	0	0	0	0	0	0	0	0	0	0	0	0	0	0	0	0	0	0	0	0	0	0	0	0	0	0	0	0	0	0	0	0	0	0	0	0	0	0	0	0	0	0	37.17	FALSE	FALSE	FALSE	249	0.012
CDH12p.Gly772Val	CDH12	0.01217800663351903	0.00519858598461218	0	0.036534019900557	NA	NA	NA	NA	NA	NA	NA	NA	Val	Gly	FALSE	NA	1	0	0	0	0	0	0	1	0	0	0	0	0	0	0	0	0	0	0	0	0	0	0	0	0	0	0	0	0	0	0	0	0	0	0	0	0	0	0	0	0	0	0	0	0	0	0	0	0	0	0	0	0	0	0	0	0	0	0	0	0	0	0	0	0	0	36.34	FALSE	FALSE	FALSE	249	0.012
CDH12p.Leu355His	CDH12	0.01217800663351903	0.00519858598461218	0	0.036534019900557	NA	NA	NA	NA	NA	NA	NA	NA	His	Leu	TRUE	NA	1	0	0	0	0	0	0	1	0	0	0	0	0	0	0	0	0	0	0	0	0	0	0	0	0	0	0	0	0	0	0	0	0	0	0	0	0	0	0	0	0	0	0	0	0	0	0	0	0	0	0	0	0	0	0	0	0	0	0	0	0	0	0	0	0	0	36.5	FALSE	FALSE	FALSE	249	0.012
CDH12p.Lys271Ile	CDH12	0.01217800663351903	0.00519858598461218	0	0.036534019900557	NA	NA	NA	NA	NA	NA	NA	NA	Ile	Lys	FALSE	NA	1	0	0	0	0	0	0	1	0	0	0	0	0	0	0	0	0	0	0	0	0	0	0	0	0	0	0	0	0	0	0	0	0	0	0	0	0	0	0	0	0	0	0	0	0	0	0	0	0	0	0	0	0	0	0	0	0	0	0	0	0	0	0	0	0	0	36.36	FALSE	FALSE	FALSE	249	0.012
CDH12p.Pro158Leu	CDH12	0.01217800663351903	0.00519858598461218	0	0.036534019900557	NA	NA	NA	NA	NA	NA	NA	NA	Leu	Pro	FALSE	NA	1	0	0	0	0	0	0	1	0	0	0	0	0	0	0	0	0	0	0	0	0	0	0	0	0	0	0	0	0	0	0	0	0	0	0	0	0	0	0	0	0	0	0	0	0	0	0	0	0	0	0	0	0	0	0	0	0	0	0	0	0	0	0	0	0	0	36.22	FALSE	FALSE	FALSE	249	0.012
CDH12p.Pro164His	CDH12	0.01217800663351903	0.00519858598461218	0	0.036534019900557	NA	NA	NA	NA	NA	NA	NA	NA	His	Pro	TRUE	NA	1	0	0	0	0	0	0	1	0	0	0	0	0	0	0	0	0	0	0	0	0	0	0	0	0	0	0	0	0	0	0	0	0	0	0	0	0	0	0	0	0	0	0	0	0	0	0	0	0	0	0	0	0	0	0	0	0	0	0	0	0	0	0	0	0	0	36.12	FALSE	FALSE	FALSE	249	0.012
CDH12p.Pro681Ser	CDH12	0.01217800663351903	0.00519858598461218	0	0.036534019900557	NA	NA	NA	NA	NA	NA	NA	NA	Ser	Pro	TRUE	NA	1	0	0	0	0	0	0	1	0	0	0	0	0	0	0	0	0	0	0	0	0	0	0	0	0	0	0	0	0	0	0	0	0	0	0	0	0	0	0	0	0	0	0	0	0	0	0	0	0	0	0	0	0	0	0	0	0	0	0	0	0	0	0	0	0	0	37.21	FALSE	FALSE	FALSE	249	0.012
CDH12p.Ser8Tyr	CDH12	0.01217800663351903	0.00519858598461218	0	0.036534019900557	NA	NA	NA	NA	NA	NA	NA	NA	Tyr	Ser	TRUE	NA	1	0	0	0	0	0	0	1	0	0	0	0	0	0	0	0	0	0	0	0	0	0	0	0	0	0	0	0	0	0	0	0	0	0	0	0	0	0	0	0	0	0	0	0	0	0	0	0	0	0	0	0	0	0	0	0	0	0	0	0	0	0	0	0	0	0	36.9	FALSE	FALSE	FALSE	249	0.012
CDH13p.Thr75Ser	CDH13	0.01217800663351903	0.00519858598461218	0	0.036534019900557	NA	NA	NA	NA	NA	NA	NA	NA	Ser	Thr	TRUE	NA	1	0	0	0	0	0	0	1	0	0	0	0	0	0	0	0	0	0	0	0	0	0	0	0	0	0	0	0	0	0	0	0	0	0	0	0	0	0	0	0	0	0	0	0	0	0	0	0	0	0	0	0	0	0	0	0	0	0	0	0	0	0	0	0	0	0	36.26	FALSE	FALSE	FALSE	249	0.012
CDH15p.Glu268Asp	CDH15	0.01217800663351903	0.00519858598461218	0	0.036534019900557	NA	NA	NA	NA	NA	NA	NA	NA	Asp	Glu	FALSE	NA	1	0	0	0	0	0	0	1	0	0	0	0	0	0	0	0	0	0	0	0	0	0	0	0	0	0	0	0	0	0	0	0	0	0	0	0	0	0	0	0	0	0	0	0	0	0	0	0	0	0	0	0	0	0	0	0	0	0	0	0	0	0	0	0	0	0	36.4	FALSE	FALSE	FALSE	249	0.012
CDH15p.Tyr788Ter	CDH15	0.01217800663351903	0.00519858598461218	0	0.036534019900557	NA	NA	NA	NA	NA	NA	NA	NA	Ter	Tyr	FALSE	NA	1	0	0	0	0	0	0	1	0	0	0	0	0	0	0	0	0	0	0	0	0	0	0	0	0	0	0	0	0	0	0	0	0	0	0	0	0	0	0	0	0	0	0	0	0	0	0	0	0	0	0	0	0	0	0	0	0	0	0	0	0	0	0	0	0	0	37.22	FALSE	FALSE	FALSE	249	0.012
CDH16p.Asp590Glu	CDH16	0.01217800663351903	0.00519858598461218	0	0.036534019900557	NA	NA	NA	NA	NA	NA	NA	NA	Glu	Asp	FALSE	NA	1	0	0	0	0	0	0	1	0	0	0	0	0	0	0	0	0	0	0	0	0	0	0	0	0	0	0	0	0	0	0	0	0	0	0	0	0	0	0	0	0	0	0	0	0	0	0	0	0	0	0	0	0	0	0	0	0	0	0	0	0	0	0	0	0	0	37.3	FALSE	FALSE	FALSE	249	0.012
CDH16p.Leu756Met	CDH16	0.01217800663351903	0.00519858598461218	0	0.036534019900557	NA	NA	NA	NA	NA	NA	NA	NA	Met	Leu	FALSE	NA	1	0	0	0	0	0	0	1	0	0	0	0	0	0	0	0	0	0	0	0	0	0	0	0	0	0	0	0	0	0	0	0	0	0	0	0	0	0	0	0	0	0	0	0	0	0	0	0	0	0	0	0	0	0	0	0	0	0	0	0	0	0	0	0	0	0	36.55	FALSE	FALSE	FALSE	249	0.012
CDH17p.Ala98Ser	CDH17	0.01217800663351903	0.00519858598461218	0	0.036534019900557	NA	NA	NA	NA	NA	NA	NA	NA	Ser	Ala	TRUE	2	1	0	0	0	0	0	0	1	0	0	0	0	0	0	0	0	0	0	0	0	0	0	0	0	0	0	0	0	0	0	0	0	0	0	0	0	0	0	0	0	0	0	0	0	0	0	0	0	0	0	0	0	0	0	0	0	0	0	0	0	0	0	0	0	0	0	36.58	FALSE	FALSE	FALSE	249	0.012
CDH17p.Glu289Gln	CDH17	0.01217800663351903	0.00519858598461218	0	0.036534019900557	NA	NA	NA	NA	NA	NA	NA	NA	Gln	Glu	FALSE	2	1	0	0	0	0	0	0	1	0	0	0	0	0	0	0	0	0	0	0	0	0	0	0	0	0	0	0	0	0	0	0	0	0	0	0	0	0	0	0	0	0	0	0	0	0	0	0	0	0	0	0	0	0	0	0	0	0	0	0	0	0	0	0	0	0	0	36.93	FALSE	FALSE	FALSE	249	0.012
CDH18p.Ala220Thr	CDH18	0.01217800663351903	0.00519858598461218	0	0.036534019900557	NA	NA	NA	NA	NA	NA	NA	NA	Thr	Ala	TRUE	NA	1	0	0	0	0	0	0	1	0	0	0	0	0	0	0	0	0	0	0	0	0	0	0	0	0	0	0	0	0	0	0	0	0	0	0	0	0	0	0	0	0	0	0	0	0	0	0	0	0	0	0	0	0	0	0	0	0	0	0	0	0	0	0	0	0	0	37.27	FALSE	FALSE	FALSE	249	0.012
CDH18p.Arg587Ser	CDH18	0.01217800663351903	0.00519858598461218	0	0.036534019900557	NA	NA	NA	NA	NA	NA	NA	NA	Ser	Arg	TRUE	NA	1	0	0	0	0	0	0	1	0	0	0	0	0	0	0	0	0	0	0	0	0	0	0	0	0	0	0	0	0	0	0	0	0	0	0	0	0	0	0	0	0	0	0	0	0	0	0	0	0	0	0	0	0	0	0	0	0	0	0	0	0	0	0	0	0	0	36.41	FALSE	FALSE	FALSE	249	0.012
CDH18p.Arg688Gly	CDH18	0.01217800663351903	0.00519858598461218	0	0.036534019900557	NA	NA	NA	NA	NA	NA	NA	NA	Gly	Arg	FALSE	NA	1	0	0	0	0	0	0	1	0	0	0	0	0	0	0	0	0	0	0	0	0	0	0	0	0	0	0	0	0	0	0	0	0	0	0	0	0	0	0	0	0	0	0	0	0	0	0	0	0	0	0	0	0	0	0	0	0	0	0	0	0	0	0	0	0	0	36.93	FALSE	FALSE	FALSE	249	0.012
CDH18p.Gln759Lys	CDH18	0.01217800663351903	0.00519858598461218	0	0.036534019900557	NA	NA	NA	NA	NA	NA	NA	NA	Lys	Gln	TRUE	NA	1	0	0	0	0	0	0	1	0	0	0	0	0	0	0	0	0	0	0	0	0	0	0	0	0	0	0	0	0	0	0	0	0	0	0	0	0	0	0	0	0	0	0	0	0	0	0	0	0	0	0	0	0	0	0	0	0	0	0	0	0	0	0	0	0	0	36.88	FALSE	FALSE	FALSE	249	0.012
CDH18p.Gly520Ala	CDH18	0.01217800663351903	0.00519858598461218	0	0.036534019900557	NA	NA	NA	NA	NA	NA	NA	NA	Ala	Gly	FALSE	NA	1	0	0	0	0	0	0	1	0	0	0	0	0	0	0	0	0	0	0	0	0	0	0	0	0	0	0	0	0	0	0	0	0	0	0	0	0	0	0	0	0	0	0	0	0	0	0	0	0	0	0	0	0	0	0	0	0	0	0	0	0	0	0	0	0	0	37.73	FALSE	FALSE	FALSE	249	0.012
CDH18p.Gly98Val	CDH18	0.01217800663351903	0.00519858598461218	0	0.036534019900557	NA	NA	NA	NA	NA	NA	NA	NA	Val	Gly	FALSE	NA	1	0	0	0	0	0	0	1	0	0	0	0	0	0	0	0	0	0	0	0	0	0	0	0	0	0	0	0	0	0	0	0	0	0	0	0	0	0	0	0	0	0	0	0	0	0	0	0	0	0	0	0	0	0	0	0	0	0	0	0	0	0	0	0	0	0	36.67	FALSE	FALSE	FALSE	249	0.012
CDH18p.His765Gln	CDH18	0.01217800663351903	0.00519858598461218	0	0.036534019900557	NA	NA	NA	NA	NA	NA	NA	NA	Gln	His	FALSE	NA	1	0	0	0	0	0	0	1	0	0	0	0	0	0	0	0	0	0	0	0	0	0	0	0	0	0	0	0	0	0	0	0	0	0	0	0	0	0	0	0	0	0	0	0	0	0	0	0	0	0	0	0	0	0	0	0	0	0	0	0	0	0	0	0	0	0	37.12	FALSE	FALSE	FALSE	249	0.012
CDH18p.Met34Ile	CDH18	0.01217800663351903	0.00519858598461218	0	0.036534019900557	NA	NA	NA	NA	NA	NA	NA	NA	Ile	Met	FALSE	NA	1	0	0	0	0	0	0	1	0	0	0	0	0	0	0	0	0	0	0	0	0	0	0	0	0	0	0	0	0	0	0	0	0	0	0	0	0	0	0	0	0	0	0	0	0	0	0	0	0	0	0	0	0	0	0	0	0	0	0	0	0	0	0	0	0	0	37.57	FALSE	FALSE	FALSE	249	0.012
CDH18p.Phe523Ile	CDH18	0.01217800663351903	0.00519858598461218	0	0.036534019900557	NA	NA	NA	NA	NA	NA	NA	NA	Ile	Phe	FALSE	NA	1	0	0	0	0	0	0	1	0	0	0	0	0	0	0	0	0	0	0	0	0	0	0	0	0	0	0	0	0	0	0	0	0	0	0	0	0	0	0	0	0	0	0	0	0	0	0	0	0	0	0	0	0	0	0	0	0	0	0	0	0	0	0	0	0	0	36.77	FALSE	FALSE	FALSE	249	0.012
CDH18p.Pro452Arg	CDH18	0.01217800663351903	0.00519858598461218	0	0.036534019900557	NA	NA	NA	NA	NA	NA	NA	NA	Arg	Pro	TRUE	NA	1	0	0	0	0	0	0	1	0	0	0	0	0	0	0	0	0	0	0	0	0	0	0	0	0	0	0	0	0	0	0	0	0	0	0	0	0	0	0	0	0	0	0	0	0	0	0	0	0	0	0	0	0	0	0	0	0	0	0	0	0	0	0	0	0	0	36.6	FALSE	FALSE	FALSE	249	0.012
CDH18p.Pro69Gln	CDH18	0.01217800663351903	0.00519858598461218	0	0.036534019900557	NA	NA	NA	NA	NA	NA	NA	NA	Gln	Pro	FALSE	NA	1	0	0	0	0	0	0	1	0	0	0	0	0	0	0	0	0	0	0	0	0	0	0	0	0	0	0	0	0	0	0	0	0	0	0	0	0	0	0	0	0	0	0	0	0	0	0	0	0	0	0	0	0	0	0	0	0	0	0	0	0	0	0	0	0	0	37.96	FALSE	FALSE	FALSE	249	0.012
CDH18p.Tyr454Ter	CDH18	0.01217800663351903	0.00519858598461218	0	0.036534019900557	NA	NA	NA	NA	NA	NA	NA	NA	Ter	Tyr	FALSE	NA	1	0	0	0	0	0	0	1	0	0	0	0	0	0	0	0	0	0	0	0	0	0	0	0	0	0	0	0	0	0	0	0	0	0	0	0	0	0	0	0	0	0	0	0	0	0	0	0	0	0	0	0	0	0	0	0	0	0	0	0	0	0	0	0	0	0	37.28	FALSE	FALSE	FALSE	249	0.012
CDH19p.Glu108Asp	CDH19	0.01217800663351903	0.00519858598461218	0	0.036534019900557	NA	NA	NA	NA	NA	NA	NA	NA	Asp	Glu	FALSE	NA	1	0	0	0	0	0	0	1	0	0	0	0	0	0	0	0	0	0	0	0	0	0	0	0	0	0	0	0	0	0	0	0	0	0	0	0	0	0	0	0	0	0	0	0	0	0	0	0	0	0	0	0	0	0	0	0	0	0	0	0	0	0	0	0	0	0	37.54	FALSE	FALSE	FALSE	249	0.012
CDH19p.Gly645Ala	CDH19	0.01217800663351903	0.00519858598461218	0	0.036534019900557	NA	NA	NA	NA	NA	NA	NA	NA	Ala	Gly	FALSE	NA	1	0	0	0	0	0	0	1	0	0	0	0	0	0	0	0	0	0	0	0	0	0	0	0	0	0	0	0	0	0	0	0	0	0	0	0	0	0	0	0	0	0	0	0	0	0	0	0	0	0	0	0	0	0	0	0	0	0	0	0	0	0	0	0	0	0	36.17	FALSE	FALSE	FALSE	249	0.012
CDH19p.Leu369Val	CDH19	0.01217800663351903	0.00519858598461218	0	0.036534019900557	NA	NA	NA	NA	NA	NA	NA	NA	Val	Leu	FALSE	NA	1	0	0	0	0	0	0	1	0	0	0	0	0	0	0	0	0	0	0	0	0	0	0	0	0	0	0	0	0	0	0	0	0	0	0	0	0	0	0	0	0	0	0	0	0	0	0	0	0	0	0	0	0	0	0	0	0	0	0	0	0	0	0	0	0	0	36.3	FALSE	FALSE	FALSE	249	0.012
CDH19p.Pro544Asn	CDH19	0.01217800663351903	0.00519858598461218	0	0.036534019900557	NA	NA	NA	NA	NA	NA	NA	NA	Asn	Pro	FALSE	NA	1	0	0	0	0	0	0	1	0	0	0	0	0	0	0	0	0	0	0	0	0	0	0	0	0	0	0	0	0	0	0	0	0	0	0	0	0	0	0	0	0	0	0	0	0	0	0	0	0	0	0	0	0	0	0	0	0	0	0	0	0	0	0	0	0	0	37.02	FALSE	FALSE	FALSE	249	0.012
CDH19p.Thr202Lys	CDH19	0.01217800663351903	0.00519858598461218	0	0.036534019900557	NA	NA	NA	NA	NA	NA	NA	NA	Lys	Thr	TRUE	NA	1	0	0	0	0	0	0	1	0	0	0	0	0	0	0	0	0	0	0	0	0	0	0	0	0	0	0	0	0	0	0	0	0	0	0	0	0	0	0	0	0	0	0	0	0	0	0	0	0	0	0	0	0	0	0	0	0	0	0	0	0	0	0	0	0	0	37.31	FALSE	FALSE	FALSE	249	0.012
CDH1p.Ala735Val	CDH1	0.01217800663351903	0.00519858598461218	0	0.036534019900557	NA	NA	NA	NA	NA	NA	NA	NA	Val	Ala	FALSE	1	1	0	0	0	0	0	0	1	0	0	0	0	0	0	0	0	0	0	0	0	0	0	0	0	0	0	0	0	0	0	0	0	0	0	0	0	0	0	0	0	0	0	0	0	0	0	0	0	0	0	0	0	0	0	0	0	0	0	0	0	0	0	0	0	0	0	37.13	FALSE	FALSE	FALSE	249	0.012
CDH1p.Arg43Trp	CDH1	0.01217800663351903	0.00519858598461218	0	0.036534019900557	NA	NA	NA	NA	NA	NA	NA	NA	Trp	Arg	FALSE	1	1	0	0	0	0	0	0	1	0	0	0	0	0	0	0	0	0	0	0	0	0	0	0	0	0	0	0	0	0	0	0	0	0	0	0	0	0	0	0	0	0	0	0	0	0	0	0	0	0	0	0	0	0	0	0	0	0	0	0	0	0	0	0	0	0	0	36.48	FALSE	FALSE	FALSE	249	0.012
CDH20p.Ala766Val	CDH20	0.01217800663351903	0.00519858598461218	0	0.036534019900557	NA	NA	NA	NA	NA	NA	NA	NA	Val	Ala	FALSE	NA	1	0	0	0	0	0	0	1	0	0	0	0	0	0	0	0	0	0	0	0	0	0	0	0	0	0	0	0	0	0	0	0	0	0	0	0	0	0	0	0	0	0	0	0	0	0	0	0	0	0	0	0	0	0	0	0	0	0	0	0	0	0	0	0	0	0	36.79	FALSE	FALSE	FALSE	249	0.012
CDH20p.Glu656Gln	CDH20	0.01217800663351903	0.00519858598461218	0	0.036534019900557	NA	NA	NA	NA	NA	NA	NA	NA	Gln	Glu	FALSE	NA	1	0	0	0	0	0	0	1	0	0	0	0	0	0	0	0	0	0	0	0	0	0	0	0	0	0	0	0	0	0	0	0	0	0	0	0	0	0	0	0	0	0	0	0	0	0	0	0	0	0	0	0	0	0	0	0	0	0	0	0	0	0	0	0	0	0	36.91	FALSE	FALSE	FALSE	249	0.012
CDH20p.Tyr213His	CDH20	0.01217800663351903	0.00519858598461218	0	0.036534019900557	NA	NA	NA	NA	NA	NA	NA	NA	His	Tyr	TRUE	NA	1	0	0	0	0	0	0	1	0	0	0	0	0	0	0	0	0	0	0	0	0	0	0	0	0	0	0	0	0	0	0	0	0	0	0	0	0	0	0	0	0	0	0	0	0	0	0	0	0	0	0	0	0	0	0	0	0	0	0	0	0	0	0	0	0	0	36.55	FALSE	FALSE	FALSE	249	0.012
CDH22p.Arg142Ser	CDH22	0.01217800663351903	0.00519858598461218	0	0.036534019900557	NA	NA	NA	NA	NA	NA	NA	NA	Ser	Arg	TRUE	NA	1	0	0	0	0	0	0	1	0	0	0	0	0	0	0	0	0	0	0	0	0	0	0	0	0	0	0	0	0	0	0	0	0	0	0	0	0	0	0	0	0	0	0	0	0	0	0	0	0	0	0	0	0	0	0	0	0	0	0	0	0	0	0	0	0	0	37.37	FALSE	FALSE	FALSE	249	0.012
CDH22p.Asn556Asp	CDH22	0.01217800663351903	0.00519858598461218	0	0.036534019900557	NA	NA	NA	NA	NA	NA	NA	NA	Asp	Asn	FALSE	NA	1	0	0	0	0	0	0	1	0	0	0	0	0	0	0	0	0	0	0	0	0	0	0	0	0	0	0	0	0	0	0	0	0	0	0	0	0	0	0	0	0	0	0	0	0	0	0	0	0	0	0	0	0	0	0	0	0	0	0	0	0	0	0	0	0	0	36.76	FALSE	FALSE	FALSE	249	0.012
CDH22p.Gly324Asp	CDH22	0.01217800663351903	0.00519858598461218	0	0.036534019900557	NA	NA	NA	NA	NA	NA	NA	NA	Asp	Gly	FALSE	NA	1	0	0	0	0	0	0	1	0	0	0	0	0	0	0	0	0	0	0	0	0	0	0	0	0	0	0	0	0	0	0	0	0	0	0	0	0	0	0	0	0	0	0	0	0	0	0	0	0	0	0	0	0	0	0	0	0	0	0	0	0	0	0	0	0	0	36.1	FALSE	FALSE	FALSE	249	0.012
CDH22p.Pro737Ala	CDH22	0.01217800663351903	0.00519858598461218	0	0.036534019900557	NA	NA	NA	NA	NA	NA	NA	NA	Ala	Pro	FALSE	NA	1	0	0	0	0	0	0	1	0	0	0	0	0	0	0	0	0	0	0	0	0	0	0	0	0	0	0	0	0	0	0	0	0	0	0	0	0	0	0	0	0	0	0	0	0	0	0	0	0	0	0	0	0	0	0	0	0	0	0	0	0	0	0	0	0	0	37.17	FALSE	FALSE	FALSE	249	0.012
CDH23p.Arg2974Ser	CDH23	0.01217800663351903	0.00519858598461218	0	0.036534019900557	NA	NA	NA	NA	NA	NA	NA	NA	Ser	Arg	TRUE	NA	1	0	0	0	0	0	0	1	0	0	0	0	0	0	0	0	0	0	0	0	0	0	0	0	0	0	0	0	0	0	0	0	0	0	0	0	0	0	0	0	0	0	0	0	0	0	0	0	0	0	0	0	0	0	0	0	0	0	0	0	0	0	0	0	0	0	36.85	FALSE	FALSE	FALSE	249	0.012
CDH23p.Asp3166Asn	CDH23	0.01217800663351903	0.00519858598461218	0	0.036534019900557	NA	NA	NA	NA	NA	NA	NA	NA	Asn	Asp	FALSE	NA	1	0	0	0	0	0	0	1	0	0	0	0	0	0	0	0	0	0	0	0	0	0	0	0	0	0	0	0	0	0	0	0	0	0	0	0	0	0	0	0	0	0	0	0	0	0	0	0	0	0	0	0	0	0	0	0	0	0	0	0	0	0	0	0	0	0	36.04	FALSE	FALSE	FALSE	249	0.012
CDH23p.Ile538Asn	CDH23	0.01217800663351903	0.00519858598461218	0	0.036534019900557	NA	NA	NA	NA	NA	NA	NA	NA	Asn	Ile	FALSE	NA	1	0	0	0	0	0	0	1	0	0	0	0	0	0	0	0	0	0	0	0	0	0	0	0	0	0	0	0	0	0	0	0	0	0	0	0	0	0	0	0	0	0	0	0	0	0	0	0	0	0	0	0	0	0	0	0	0	0	0	0	0	0	0	0	0	0	36.69	FALSE	FALSE	FALSE	249	0.012
CDH23p.Pro2556Leu	CDH23	0.01217800663351903	0.00519858598461218	0	0.036534019900557	NA	NA	NA	NA	NA	NA	NA	NA	Leu	Pro	FALSE	NA	1	0	0	0	0	0	0	1	0	0	0	0	0	0	0	0	0	0	0	0	0	0	0	0	0	0	0	0	0	0	0	0	0	0	0	0	0	0	0	0	0	0	0	0	0	0	0	0	0	0	0	0	0	0	0	0	0	0	0	0	0	0	0	0	0	0	36.7	FALSE	FALSE	FALSE	249	0.012
CDH24p.Ile682Met	CDH24	0.01217800663351903	0.00519858598461218	0	0.036534019900557	NA	NA	NA	NA	NA	NA	NA	NA	Met	Ile	FALSE	NA	1	0	0	0	0	0	0	1	0	0	0	0	0	0	0	0	0	0	0	0	0	0	0	0	0	0	0	0	0	0	0	0	0	0	0	0	0	0	0	0	0	0	0	0	0	0	0	0	0	0	0	0	0	0	0	0	0	0	0	0	0	0	0	0	0	0	37.25	FALSE	FALSE	FALSE	249	0.012
CDH26p.Arg301Gly	CDH26	0.01217800663351903	0.00519858598461218	0	0.036534019900557	NA	NA	NA	NA	NA	NA	NA	NA	Gly	Arg	FALSE	NA	1	0	0	0	0	0	0	1	0	0	0	0	0	0	0	0	0	0	0	0	0	0	0	0	0	0	0	0	0	0	0	0	0	0	0	0	0	0	0	0	0	0	0	0	0	0	0	0	0	0	0	0	0	0	0	0	0	0	0	0	0	0	0	0	0	0	37.07	FALSE	FALSE	FALSE	249	0.012
CDH26p.Thr483Ala	CDH26	0.01217800663351903	0.00519858598461218	0	0.036534019900557	NA	NA	NA	NA	NA	NA	NA	NA	Ala	Thr	FALSE	NA	1	0	0	0	0	0	0	1	0	0	0	0	0	0	0	0	0	0	0	0	0	0	0	0	0	0	0	0	0	0	0	0	0	0	0	0	0	0	0	0	0	0	0	0	0	0	0	0	0	0	0	0	0	0	0	0	0	0	0	0	0	0	0	0	0	0	36.94	FALSE	FALSE	FALSE	249	0.012
CDH2p.Asp579Glu	CDH2	0.01217800663351903	0.00519858598461218	0	0.036534019900557	NA	NA	NA	NA	NA	NA	NA	NA	Glu	Asp	FALSE	NA	1	0	0	0	0	0	0	1	0	0	0	0	0	0	0	0	0	0	0	0	0	0	0	0	0	0	0	0	0	0	0	0	0	0	0	0	0	0	0	0	0	0	0	0	0	0	0	0	0	0	0	0	0	0	0	0	0	0	0	0	0	0	0	0	0	0	37.89	FALSE	FALSE	FALSE	249	0.012
CDH2p.His50Tyr	CDH2	0.01217800663351903	0.00519858598461218	0	0.036534019900557	NA	NA	NA	NA	NA	NA	NA	NA	Tyr	His	TRUE	NA	1	0	0	0	0	0	0	1	0	0	0	0	0	0	0	0	0	0	0	0	0	0	0	0	0	0	0	0	0	0	0	0	0	0	0	0	0	0	0	0	0	0	0	0	0	0	0	0	0	0	0	0	0	0	0	0	0	0	0	0	0	0	0	0	0	0	37.06	FALSE	FALSE	FALSE	249	0.012
CDH2p.Ile681Val	CDH2	0.01217800663351903	0.00519858598461218	0	0.036534019900557	NA	NA	NA	NA	NA	NA	NA	NA	Val	Ile	FALSE	NA	1	0	0	0	0	0	0	1	0	0	0	0	0	0	0	0	0	0	0	0	0	0	0	0	0	0	0	0	0	0	0	0	0	0	0	0	0	0	0	0	0	0	0	0	0	0	0	0	0	0	0	0	0	0	0	0	0	0	0	0	0	0	0	0	0	0	37.17	FALSE	FALSE	FALSE	249	0.012
CDH2p.Pro427His	CDH2	0.01217800663351903	0.00519858598461218	0	0.036534019900557	NA	NA	NA	NA	NA	NA	NA	NA	His	Pro	TRUE	NA	1	0	0	0	0	0	0	1	0	0	0	0	0	0	0	0	0	0	0	0	0	0	0	0	0	0	0	0	0	0	0	0	0	0	0	0	0	0	0	0	0	0	0	0	0	0	0	0	0	0	0	0	0	0	0	0	0	0	0	0	0	0	0	0	0	0	35.67	FALSE	FALSE	FALSE	249	0.012
CDH3p.Gly285Cys	CDH3	0.01217800663351903	0.00519858598461218	0	0.036534019900557	NA	NA	NA	NA	NA	NA	NA	NA	Cys	Gly	TRUE	NA	1	0	0	0	0	0	0	1	0	0	0	0	0	0	0	0	0	0	0	0	0	0	0	0	0	0	0	0	0	0	0	0	0	0	0	0	0	0	0	0	0	0	0	0	0	0	0	0	0	0	0	0	0	0	0	0	0	0	0	0	0	0	0	0	0	0	35.800000000000004	FALSE	FALSE	FALSE	249	0.012
CDH4p.Ala726Thr	CDH4	0.01217800663351903	0.00519858598461218	0	0.036534019900557	NA	NA	NA	NA	NA	NA	NA	NA	Thr	Ala	TRUE	NA	1	0	0	0	0	0	0	1	0	0	0	0	0	0	0	0	0	0	0	0	0	0	0	0	0	0	0	0	0	0	0	0	0	0	0	0	0	0	0	0	0	0	0	0	0	0	0	0	0	0	0	0	0	0	0	0	0	0	0	0	0	0	0	0	0	0	36.42	FALSE	FALSE	FALSE	249	0.012
CDH4p.Ser129Tyr	CDH4	0.01217800663351903	0.00519858598461218	0	0.036534019900557	NA	NA	NA	NA	NA	NA	NA	NA	Tyr	Ser	TRUE	NA	1	0	0	0	0	0	0	1	0	0	0	0	0	0	0	0	0	0	0	0	0	0	0	0	0	0	0	0	0	0	0	0	0	0	0	0	0	0	0	0	0	0	0	0	0	0	0	0	0	0	0	0	0	0	0	0	0	0	0	0	0	0	0	0	0	0	36.98	FALSE	FALSE	FALSE	249	0.012
CDH4p.Val341Ile	CDH4	0.01217800663351903	0.00519858598461218	0	0.036534019900557	NA	NA	NA	NA	NA	NA	NA	NA	Ile	Val	FALSE	NA	1	0	0	0	0	0	0	1	0	0	0	0	0	0	0	0	0	0	0	0	0	0	0	0	0	0	0	0	0	0	0	0	0	0	0	0	0	0	0	0	0	0	0	0	0	0	0	0	0	0	0	0	0	0	0	0	0	0	0	0	0	0	0	0	0	0	36.45	FALSE	FALSE	FALSE	249	0.012
CDH5p.Glu368Val	CDH5	0.01217800663351903	0.00519858598461218	0	0.036534019900557	NA	NA	NA	NA	NA	NA	NA	NA	Val	Glu	FALSE	NA	1	0	0	0	0	0	0	1	0	0	0	0	0	0	0	0	0	0	0	0	0	0	0	0	0	0	0	0	0	0	0	0	0	0	0	0	0	0	0	0	0	0	0	0	0	0	0	0	0	0	0	0	0	0	0	0	0	0	0	0	0	0	0	0	0	0	36.66	FALSE	FALSE	FALSE	249	0.012
CDH5p.Val359Ile	CDH5	0.01217800663351903	0.00519858598461218	0	0.036534019900557	NA	NA	NA	NA	NA	NA	NA	NA	Ile	Val	FALSE	NA	1	0	0	0	0	0	0	1	0	0	0	0	0	0	0	0	0	0	0	0	0	0	0	0	0	0	0	0	0	0	0	0	0	0	0	0	0	0	0	0	0	0	0	0	0	0	0	0	0	0	0	0	0	0	0	0	0	0	0	0	0	0	0	0	0	0	36.44	FALSE	FALSE	FALSE	249	0.012
CDH6p.Gln231His	CDH6	0.01217800663351903	0.00519858598461218	0	0.036534019900557	NA	NA	NA	NA	NA	NA	NA	NA	His	Gln	TRUE	NA	1	0	0	0	0	0	0	1	0	0	0	0	0	0	0	0	0	0	0	0	0	0	0	0	0	0	0	0	0	0	0	0	0	0	0	0	0	0	0	0	0	0	0	0	0	0	0	0	0	0	0	0	0	0	0	0	0	0	0	0	0	0	0	0	0	0	36.87	FALSE	FALSE	FALSE	249	0.012
CDH6p.Gly284Ala	CDH6	0.01217800663351903	0.00519858598461218	0	0.036534019900557	NA	NA	NA	NA	NA	NA	NA	NA	Ala	Gly	FALSE	NA	1	0	0	0	0	0	0	1	0	0	0	0	0	0	0	0	0	0	0	0	0	0	0	0	0	0	0	0	0	0	0	0	0	0	0	0	0	0	0	0	0	0	0	0	0	0	0	0	0	0	0	0	0	0	0	0	0	0	0	0	0	0	0	0	0	0	36.95	FALSE	FALSE	FALSE	249	0.012
CDH6p.Pro567His	CDH6	0.01217800663351903	0.00519858598461218	0	0.036534019900557	NA	NA	NA	NA	NA	NA	NA	NA	His	Pro	TRUE	NA	1	0	0	0	0	0	0	1	0	0	0	0	0	0	0	0	0	0	0	0	0	0	0	0	0	0	0	0	0	0	0	0	0	0	0	0	0	0	0	0	0	0	0	0	0	0	0	0	0	0	0	0	0	0	0	0	0	0	0	0	0	0	0	0	0	0	37.07	FALSE	FALSE	FALSE	249	0.012
CDH7p.Ala160Ser	CDH7	0.01217800663351903	0.00519858598461218	0	0.036534019900557	NA	NA	NA	NA	NA	NA	NA	NA	Ser	Ala	TRUE	NA	1	0	0	0	0	0	0	1	0	0	0	0	0	0	0	0	0	0	0	0	0	0	0	0	0	0	0	0	0	0	0	0	0	0	0	0	0	0	0	0	0	0	0	0	0	0	0	0	0	0	0	0	0	0	0	0	0	0	0	0	0	0	0	0	0	0	36.19	FALSE	FALSE	FALSE	249	0.012
CDH7p.Gln238Ter	CDH7	0.01217800663351903	0.00519858598461218	0	0.036534019900557	NA	NA	NA	NA	NA	NA	NA	NA	Ter	Gln	FALSE	NA	1	0	0	0	0	0	0	1	0	0	0	0	0	0	0	0	0	0	0	0	0	0	0	0	0	0	0	0	0	0	0	0	0	0	0	0	0	0	0	0	0	0	0	0	0	0	0	0	0	0	0	0	0	0	0	0	0	0	0	0	0	0	0	0	0	0	36.55	FALSE	FALSE	FALSE	249	0.012
CDH7p.Gly4Ser	CDH7	0.01217800663351903	0.00519858598461218	0	0.036534019900557	NA	NA	NA	NA	NA	NA	NA	NA	Ser	Gly	TRUE	NA	1	0	0	0	0	0	0	1	0	0	0	0	0	0	0	0	0	0	0	0	0	0	0	0	0	0	0	0	0	0	0	0	0	0	0	0	0	0	0	0	0	0	0	0	0	0	0	0	0	0	0	0	0	0	0	0	0	0	0	0	0	0	0	0	0	0	36.7	FALSE	FALSE	FALSE	249	0.012
CDH7p.Pro637His	CDH7	0.01217800663351903	0.00519858598461218	0	0.036534019900557	NA	NA	NA	NA	NA	NA	NA	NA	His	Pro	TRUE	NA	1	0	0	0	0	0	0	1	0	0	0	0	0	0	0	0	0	0	0	0	0	0	0	0	0	0	0	0	0	0	0	0	0	0	0	0	0	0	0	0	0	0	0	0	0	0	0	0	0	0	0	0	0	0	0	0	0	0	0	0	0	0	0	0	0	0	36.66	FALSE	FALSE	FALSE	249	0.012
CDH7p.Trp49Cys	CDH7	0.01217800663351903	0.00519858598461218	0	0.036534019900557	NA	NA	NA	NA	NA	NA	NA	NA	Cys	Trp	TRUE	NA	1	0	0	0	0	0	0	1	0	0	0	0	0	0	0	0	0	0	0	0	0	0	0	0	0	0	0	0	0	0	0	0	0	0	0	0	0	0	0	0	0	0	0	0	0	0	0	0	0	0	0	0	0	0	0	0	0	0	0	0	0	0	0	0	0	0	36.95	FALSE	FALSE	FALSE	249	0.012
CDH8p.Ala559Gly	CDH8	0.01217800663351903	0.00519858598461218	0	0.036534019900557	NA	NA	NA	NA	NA	NA	NA	NA	Gly	Ala	FALSE	NA	1	0	0	0	0	0	0	1	0	0	0	0	0	0	0	0	0	0	0	0	0	0	0	0	0	0	0	0	0	0	0	0	0	0	0	0	0	0	0	0	0	0	0	0	0	0	0	0	0	0	0	0	0	0	0	0	0	0	0	0	0	0	0	0	0	0	36.5	FALSE	FALSE	FALSE	249	0.012
CDH8p.Arg595Met	CDH8	0.01217800663351903	0.00519858598461218	0	0.036534019900557	NA	NA	NA	NA	NA	NA	NA	NA	Met	Arg	FALSE	NA	1	0	0	0	0	0	0	1	0	0	0	0	0	0	0	0	0	0	0	0	0	0	0	0	0	0	0	0	0	0	0	0	0	0	0	0	0	0	0	0	0	0	0	0	0	0	0	0	0	0	0	0	0	0	0	0	0	0	0	0	0	0	0	0	0	0	37.5	FALSE	FALSE	FALSE	249	0.012
CDH8p.Glu128Ter	CDH8	0.01217800663351903	0.00519858598461218	0	0.036534019900557	NA	NA	NA	NA	NA	NA	NA	NA	Ter	Glu	FALSE	NA	1	0	0	0	0	0	0	1	0	0	0	0	0	0	0	0	0	0	0	0	0	0	0	0	0	0	0	0	0	0	0	0	0	0	0	0	0	0	0	0	0	0	0	0	0	0	0	0	0	0	0	0	0	0	0	0	0	0	0	0	0	0	0	0	0	0	37.01	FALSE	FALSE	FALSE	249	0.012
CDH8p.Glu650Lys	CDH8	0.01217800663351903	0.00519858598461218	0	0.036534019900557	NA	NA	NA	NA	NA	NA	NA	NA	Lys	Glu	TRUE	NA	1	0	0	0	0	0	0	1	0	0	0	0	0	0	0	0	0	0	0	0	0	0	0	0	0	0	0	0	0	0	0	0	0	0	0	0	0	0	0	0	0	0	0	0	0	0	0	0	0	0	0	0	0	0	0	0	0	0	0	0	0	0	0	0	0	0	37.27	FALSE	FALSE	FALSE	249	0.012
CDH9p.Glu299Val	CDH9	0.01217800663351903	0.00519858598461218	0	0.036534019900557	NA	NA	NA	NA	NA	NA	NA	NA	Val	Glu	FALSE	NA	1	0	0	0	0	0	0	1	0	0	0	0	0	0	0	0	0	0	0	0	0	0	0	0	0	0	0	0	0	0	0	0	0	0	0	0	0	0	0	0	0	0	0	0	0	0	0	0	0	0	0	0	0	0	0	0	0	0	0	0	0	0	0	0	0	0	35.81	FALSE	FALSE	FALSE	249	0.012
CDH9p.Glu667Lys	CDH9	0.01217800663351903	0.00519858598461218	0	0.036534019900557	NA	NA	NA	NA	NA	NA	NA	NA	Lys	Glu	TRUE	NA	1	0	0	0	0	0	0	1	0	0	0	0	0	0	0	0	0	0	0	0	0	0	0	0	0	0	0	0	0	0	0	0	0	0	0	0	0	0	0	0	0	0	0	0	0	0	0	0	0	0	0	0	0	0	0	0	0	0	0	0	0	0	0	0	0	0	36.98	FALSE	FALSE	FALSE	249	0.012
CDH9p.Gly68Cys	CDH9	0.01217800663351903	0.00519858598461218	0	0.036534019900557	NA	NA	NA	NA	NA	NA	NA	NA	Cys	Gly	TRUE	NA	1	0	0	0	0	0	0	1	0	0	0	0	0	0	0	0	0	0	0	0	0	0	0	0	0	0	0	0	0	0	0	0	0	0	0	0	0	0	0	0	0	0	0	0	0	0	0	0	0	0	0	0	0	0	0	0	0	0	0	0	0	0	0	0	0	0	37.68	FALSE	FALSE	FALSE	249	0.012
CDH9p.His521Asp	CDH9	0.01217800663351903	0.00519858598461218	0	0.036534019900557	NA	NA	NA	NA	NA	NA	NA	NA	Asp	His	FALSE	NA	1	0	0	0	0	0	0	1	0	0	0	0	0	0	0	0	0	0	0	0	0	0	0	0	0	0	0	0	0	0	0	0	0	0	0	0	0	0	0	0	0	0	0	0	0	0	0	0	0	0	0	0	0	0	0	0	0	0	0	0	0	0	0	0	0	0	37.12	FALSE	FALSE	FALSE	249	0.012
CDH9p.Met693Val	CDH9	0.01217800663351903	0.00519858598461218	0	0.036534019900557	NA	NA	NA	NA	NA	NA	NA	NA	Val	Met	FALSE	NA	1	0	0	0	0	0	0	1	0	0	0	0	0	0	0	0	0	0	0	0	0	0	0	0	0	0	0	0	0	0	0	0	0	0	0	0	0	0	0	0	0	0	0	0	0	0	0	0	0	0	0	0	0	0	0	0	0	0	0	0	0	0	0	0	0	0	36.58	FALSE	FALSE	FALSE	249	0.012
CDH9p.Phe495Val	CDH9	0.01217800663351903	0.00519858598461218	0	0.036534019900557	NA	NA	NA	NA	NA	NA	NA	NA	Val	Phe	FALSE	NA	1	0	0	0	0	0	0	1	0	0	0	0	0	0	0	0	0	0	0	0	0	0	0	0	0	0	0	0	0	0	0	0	0	0	0	0	0	0	0	0	0	0	0	0	0	0	0	0	0	0	0	0	0	0	0	0	0	0	0	0	0	0	0	0	0	0	36.99	FALSE	FALSE	FALSE	249	0.012
CDH9p.Thr272Lys	CDH9	0.01217800663351903	0.00519858598461218	0	0.036534019900557	NA	NA	NA	NA	NA	NA	NA	NA	Lys	Thr	TRUE	NA	1	0	0	0	0	0	0	1	0	0	0	0	0	0	0	0	0	0	0	0	0	0	0	0	0	0	0	0	0	0	0	0	0	0	0	0	0	0	0	0	0	0	0	0	0	0	0	0	0	0	0	0	0	0	0	0	0	0	0	0	0	0	0	0	0	0	37.07	FALSE	FALSE	FALSE	249	0.012
CDH9p.Thr546Ile	CDH9	0.01217800663351903	0.00519858598461218	0	0.036534019900557	NA	NA	NA	NA	NA	NA	NA	NA	Ile	Thr	FALSE	NA	1	0	0	0	0	0	0	1	0	0	0	0	0	0	0	0	0	0	0	0	0	0	0	0	0	0	0	0	0	0	0	0	0	0	0	0	0	0	0	0	0	0	0	0	0	0	0	0	0	0	0	0	0	0	0	0	0	0	0	0	0	0	0	0	0	0	37.22	FALSE	FALSE	FALSE	249	0.012
CDH9p.Trp453Cys	CDH9	0.01217800663351903	0.00519858598461218	0	0.036534019900557	NA	NA	NA	NA	NA	NA	NA	NA	Cys	Trp	TRUE	NA	1	0	0	0	0	0	0	1	0	0	0	0	0	0	0	0	0	0	0	0	0	0	0	0	0	0	0	0	0	0	0	0	0	0	0	0	0	0	0	0	0	0	0	0	0	0	0	0	0	0	0	0	0	0	0	0	0	0	0	0	0	0	0	0	0	0	37.37	FALSE	FALSE	FALSE	249	0.012
CDH9p.Val540Ile	CDH9	0.01217800663351903	0.00519858598461218	0	0.036534019900557	NA	NA	NA	NA	NA	NA	NA	NA	Ile	Val	FALSE	NA	1	0	0	0	0	0	0	1	0	0	0	0	0	0	0	0	0	0	0	0	0	0	0	0	0	0	0	0	0	0	0	0	0	0	0	0	0	0	0	0	0	0	0	0	0	0	0	0	0	0	0	0	0	0	0	0	0	0	0	0	0	0	0	0	0	0	36.14	FALSE	FALSE	FALSE	249	0.012
CDHR1p.Ala516Ser	CDHR1	0.01217800663351903	0.00519858598461218	0	0.036534019900557	NA	NA	NA	NA	NA	NA	NA	NA	Ser	Ala	TRUE	NA	1	0	0	0	0	0	0	1	0	0	0	0	0	0	0	0	0	0	0	0	0	0	0	0	0	0	0	0	0	0	0	0	0	0	0	0	0	0	0	0	0	0	0	0	0	0	0	0	0	0	0	0	0	0	0	0	0	0	0	0	0	0	0	0	0	0	36.95	FALSE	FALSE	FALSE	249	0.012
CDHR1p.Arg790Ter	CDHR1	0.01217800663351903	0.00519858598461218	0	0.036534019900557	NA	NA	NA	NA	NA	NA	NA	NA	Ter	Arg	FALSE	NA	1	0	0	0	0	0	0	1	0	0	0	0	0	0	0	0	0	0	0	0	0	0	0	0	0	0	0	0	0	0	0	0	0	0	0	0	0	0	0	0	0	0	0	0	0	0	0	0	0	0	0	0	0	0	0	0	0	0	0	0	0	0	0	0	0	0	37.3	FALSE	FALSE	FALSE	249	0.012
CDHR1p.Glu784Lys	CDHR1	0.01217800663351903	0.00519858598461218	0	0.036534019900557	NA	NA	NA	NA	NA	NA	NA	NA	Lys	Glu	TRUE	NA	1	0	0	0	0	0	0	1	0	0	0	0	0	0	0	0	0	0	0	0	0	0	0	0	0	0	0	0	0	0	0	0	0	0	0	0	0	0	0	0	0	0	0	0	0	0	0	0	0	0	0	0	0	0	0	0	0	0	0	0	0	0	0	0	0	0	37.48	FALSE	FALSE	FALSE	249	0.012
CDHR1p.His53Gln	CDHR1	0.01217800663351903	0.00519858598461218	0	0.036534019900557	NA	NA	NA	NA	NA	NA	NA	NA	Gln	His	FALSE	NA	1	0	0	0	0	0	0	1	0	0	0	0	0	0	0	0	0	0	0	0	0	0	0	0	0	0	0	0	0	0	0	0	0	0	0	0	0	0	0	0	0	0	0	0	0	0	0	0	0	0	0	0	0	0	0	0	0	0	0	0	0	0	0	0	0	0	37.51	FALSE	FALSE	FALSE	249	0.012
CDHR1p.Ser169Ile	CDHR1	0.01217800663351903	0.00519858598461218	0	0.036534019900557	NA	NA	NA	NA	NA	NA	NA	NA	Ile	Ser	FALSE	NA	1	0	0	0	0	0	0	1	0	0	0	0	0	0	0	0	0	0	0	0	0	0	0	0	0	0	0	0	0	0	0	0	0	0	0	0	0	0	0	0	0	0	0	0	0	0	0	0	0	0	0	0	0	0	0	0	0	0	0	0	0	0	0	0	0	0	37.07	FALSE	FALSE	FALSE	249	0.012
CDHR2p.Ala1207Asp	CDHR2	0.01217800663351903	0.00519858598461218	0	0.036534019900557	NA	NA	NA	NA	NA	NA	NA	NA	Asp	Ala	FALSE	NA	1	0	0	0	0	0	0	1	0	0	0	0	0	0	0	0	0	0	0	0	0	0	0	0	0	0	0	0	0	0	0	0	0	0	0	0	0	0	0	0	0	0	0	0	0	0	0	0	0	0	0	0	0	0	0	0	0	0	0	0	0	0	0	0	0	0	36.28	FALSE	FALSE	FALSE	249	0.012
CDHR2p.Asp119Asn	CDHR2	0.01217800663351903	0.00519858598461218	0	0.036534019900557	NA	NA	NA	NA	NA	NA	NA	NA	Asn	Asp	FALSE	NA	1	0	0	0	0	0	0	1	0	0	0	0	0	0	0	0	0	0	0	0	0	0	0	0	0	0	0	0	0	0	0	0	0	0	0	0	0	0	0	0	0	0	0	0	0	0	0	0	0	0	0	0	0	0	0	0	0	0	0	0	0	0	0	0	0	0	37.37	FALSE	FALSE	FALSE	249	0.012
CDHR2p.Gln1144Lys	CDHR2	0.01217800663351903	0.00519858598461218	0	0.036534019900557	NA	NA	NA	NA	NA	NA	NA	NA	Lys	Gln	TRUE	NA	1	0	0	0	0	0	0	1	0	0	0	0	0	0	0	0	0	0	0	0	0	0	0	0	0	0	0	0	0	0	0	0	0	0	0	0	0	0	0	0	0	0	0	0	0	0	0	0	0	0	0	0	0	0	0	0	0	0	0	0	0	0	0	0	0	0	36.66	FALSE	FALSE	FALSE	249	0.012
CDHR2p.Pro490Ser	CDHR2	0.01217800663351903	0.00519858598461218	0	0.036534019900557	NA	NA	NA	NA	NA	NA	NA	NA	Ser	Pro	TRUE	NA	1	0	0	0	0	0	0	1	0	0	0	0	0	0	0	0	0	0	0	0	0	0	0	0	0	0	0	0	0	0	0	0	0	0	0	0	0	0	0	0	0	0	0	0	0	0	0	0	0	0	0	0	0	0	0	0	0	0	0	0	0	0	0	0	0	0	36.49	FALSE	FALSE	FALSE	249	0.012
CDHR2p.Thr510Lys	CDHR2	0.01217800663351903	0.00519858598461218	0	0.036534019900557	NA	NA	NA	NA	NA	NA	NA	NA	Lys	Thr	TRUE	NA	1	0	0	0	0	0	0	1	0	0	0	0	0	0	0	0	0	0	0	0	0	0	0	0	0	0	0	0	0	0	0	0	0	0	0	0	0	0	0	0	0	0	0	0	0	0	0	0	0	0	0	0	0	0	0	0	0	0	0	0	0	0	0	0	0	0	36.48	FALSE	FALSE	FALSE	249	0.012
CDHR3p.Pro809Ala	CDHR3	0.01217800663351903	0.00519858598461218	0	0.036534019900557	NA	NA	NA	NA	NA	NA	NA	NA	Ala	Pro	FALSE	NA	1	0	0	0	0	0	0	1	0	0	0	0	0	0	0	0	0	0	0	0	0	0	0	0	0	0	0	0	0	0	0	0	0	0	0	0	0	0	0	0	0	0	0	0	0	0	0	0	0	0	0	0	0	0	0	0	0	0	0	0	0	0	0	0	0	0	37.8	FALSE	FALSE	FALSE	249	0.012
CDHR3p.Thr193Arg	CDHR3	0.01217800663351903	0.00519858598461218	0	0.036534019900557	NA	NA	NA	NA	NA	NA	NA	NA	Arg	Thr	TRUE	NA	1	0	0	0	0	0	0	1	0	0	0	0	0	0	0	0	0	0	0	0	0	0	0	0	0	0	0	0	0	0	0	0	0	0	0	0	0	0	0	0	0	0	0	0	0	0	0	0	0	0	0	0	0	0	0	0	0	0	0	0	0	0	0	0	0	0	36.97	FALSE	FALSE	FALSE	249	0.012
CDHR4p.Ala654Asp	CDHR4	0.01217800663351903	0.00519858598461218	0	0.036534019900557	NA	NA	NA	NA	NA	NA	NA	NA	Asp	Ala	FALSE	NA	1	0	0	0	0	0	0	1	0	0	0	0	0	0	0	0	0	0	0	0	0	0	0	0	0	0	0	0	0	0	0	0	0	0	0	0	0	0	0	0	0	0	0	0	0	0	0	0	0	0	0	0	0	0	0	0	0	0	0	0	0	0	0	0	0	0	37.37	FALSE	FALSE	FALSE	249	0.012
CDHR5p.Pro491Ser	CDHR5	0.01217800663351903	0.00519858598461218	0	0.036534019900557	NA	NA	NA	NA	NA	NA	NA	NA	Ser	Pro	TRUE	NA	1	0	0	0	0	0	0	1	0	0	0	0	0	0	0	0	0	0	0	0	0	0	0	0	0	0	0	0	0	0	0	0	0	0	0	0	0	0	0	0	0	0	0	0	0	0	0	0	0	0	0	0	0	0	0	0	0	0	0	0	0	0	0	0	0	0	37.26	FALSE	FALSE	FALSE	249	0.012
CDHR5p.Pro738His	CDHR5	0.01217800663351903	0.00519858598461218	0	0.036534019900557	NA	NA	NA	NA	NA	NA	NA	NA	His	Pro	TRUE	NA	1	0	0	0	0	0	0	1	0	0	0	0	0	0	0	0	0	0	0	0	0	0	0	0	0	0	0	0	0	0	0	0	0	0	0	0	0	0	0	0	0	0	0	0	0	0	0	0	0	0	0	0	0	0	0	0	0	0	0	0	0	0	0	0	0	0	36.16	FALSE	FALSE	FALSE	249	0.012
CDK12p.Ala578Val	CDK12	0.01217800663351903	0.00519858598461218	0	0.036534019900557	NA	NA	NA	NA	NA	NA	NA	NA	Val	Ala	FALSE	1	1	0	0	0	0	0	0	1	0	0	0	0	0	0	0	0	0	0	0	0	0	0	0	0	0	0	0	0	0	0	0	0	0	0	0	0	0	0	0	0	0	0	0	0	0	0	0	0	0	0	0	0	0	0	0	0	0	0	0	0	0	0	0	0	0	0	37.17	FALSE	FALSE	FALSE	249	0.012
CDK12p.Gly101Ter	CDK12	0.01217800663351903	0.00519858598461218	0	0.036534019900557	NA	NA	NA	NA	NA	NA	NA	NA	Ter	Gly	FALSE	1	1	0	0	0	0	0	0	1	0	0	0	0	0	0	0	0	0	0	0	0	0	0	0	0	0	0	0	0	0	0	0	0	0	0	0	0	0	0	0	0	0	0	0	0	0	0	0	0	0	0	0	0	0	0	0	0	0	0	0	0	0	0	0	0	0	0	36.9	FALSE	FALSE	FALSE	249	0.012
CDK12p.Phe813Val	CDK12	0.01217800663351903	0.00519858598461218	0	0.036534019900557	NA	NA	NA	NA	NA	NA	NA	NA	Val	Phe	FALSE	1	1	0	0	0	0	0	0	1	0	0	0	0	0	0	0	0	0	0	0	0	0	0	0	0	0	0	0	0	0	0	0	0	0	0	0	0	0	0	0	0	0	0	0	0	0	0	0	0	0	0	0	0	0	0	0	0	0	0	0	0	0	0	0	0	0	0	35.58	FALSE	FALSE	FALSE	249	0.012
CDK12p.Trp719Cys	CDK12	0.01217800663351903	0.00519858598461218	0	0.036534019900557	NA	NA	NA	NA	NA	NA	NA	NA	Cys	Trp	TRUE	1	1	0	0	0	0	0	0	1	0	0	0	0	0	0	0	0	0	0	0	0	0	0	0	0	0	0	0	0	0	0	0	0	0	0	0	0	0	0	0	0	0	0	0	0	0	0	0	0	0	0	0	0	0	0	0	0	0	0	0	0	0	0	0	0	0	0	35.97	FALSE	FALSE	FALSE	249	0.012
CDK12p.Tyr1472Cys	CDK12	0.01217800663351903	0.00519858598461218	0	0.036534019900557	NA	NA	NA	NA	NA	NA	NA	NA	Cys	Tyr	TRUE	1	1	0	0	0	0	0	0	1	0	0	0	0	0	0	0	0	0	0	0	0	0	0	0	0	0	0	0	0	0	0	0	0	0	0	0	0	0	0	0	0	0	0	0	0	0	0	0	0	0	0	0	0	0	0	0	0	0	0	0	0	0	0	0	0	0	0	37.43	FALSE	FALSE	FALSE	249	0.012
CDK13p.Arg336Ser	CDK13	0.01217800663351903	0.00519858598461218	0	0.036534019900557	NA	NA	NA	NA	NA	NA	NA	NA	Ser	Arg	TRUE	NA	1	0	0	0	0	0	0	1	0	0	0	0	0	0	0	0	0	0	0	0	0	0	0	0	0	0	0	0	0	0	0	0	0	0	0	0	0	0	0	0	0	0	0	0	0	0	0	0	0	0	0	0	0	0	0	0	0	0	0	0	0	0	0	0	0	0	36.33	FALSE	FALSE	FALSE	249	0.012
CDK13p.Gly1354Val	CDK13	0.01217800663351903	0.00519858598461218	0	0.036534019900557	NA	NA	NA	NA	NA	NA	NA	NA	Val	Gly	FALSE	NA	1	0	0	0	0	0	0	1	0	0	0	0	0	0	0	0	0	0	0	0	0	0	0	0	0	0	0	0	0	0	0	0	0	0	0	0	0	0	0	0	0	0	0	0	0	0	0	0	0	0	0	0	0	0	0	0	0	0	0	0	0	0	0	0	0	0	37.16	FALSE	FALSE	FALSE	249	0.012
CDK13p.Ile838Ser	CDK13	0.01217800663351903	0.00519858598461218	0	0.036534019900557	NA	NA	NA	NA	NA	NA	NA	NA	Ser	Ile	TRUE	NA	1	0	0	0	0	0	0	1	0	0	0	0	0	0	0	0	0	0	0	0	0	0	0	0	0	0	0	0	0	0	0	0	0	0	0	0	0	0	0	0	0	0	0	0	0	0	0	0	0	0	0	0	0	0	0	0	0	0	0	0	0	0	0	0	0	0	36.71	FALSE	FALSE	FALSE	249	0.012
CDK15p.Pro143Thr	CDK15	0.01217800663351903	0.00519858598461218	0	0.036534019900557	NA	NA	NA	NA	NA	NA	NA	NA	Thr	Pro	TRUE	NA	1	0	0	0	0	0	0	1	0	0	0	0	0	0	0	0	0	0	0	0	0	0	0	0	0	0	0	0	0	0	0	0	0	0	0	0	0	0	0	0	0	0	0	0	0	0	0	0	0	0	0	0	0	0	0	0	0	0	0	0	0	0	0	0	0	0	36.18	FALSE	FALSE	FALSE	249	0.012
CDK18p.Pro148Leu	CDK18	0.01217800663351903	0.00519858598461218	0	0.036534019900557	NA	NA	NA	NA	NA	NA	NA	NA	Leu	Pro	FALSE	NA	1	0	0	0	0	0	0	1	0	0	0	0	0	0	0	0	0	0	0	0	0	0	0	0	0	0	0	0	0	0	0	0	0	0	0	0	0	0	0	0	0	0	0	0	0	0	0	0	0	0	0	0	0	0	0	0	0	0	0	0	0	0	0	0	0	0	37.23	FALSE	FALSE	FALSE	249	0.012
CDK19p.Lys213Asn	CDK19	0.01217800663351903	0.00519858598461218	0	0.036534019900557	NA	NA	NA	NA	NA	NA	NA	NA	Asn	Lys	FALSE	NA	1	0	0	0	0	0	0	1	0	0	0	0	0	0	0	0	0	0	0	0	0	0	0	0	0	0	0	0	0	0	0	0	0	0	0	0	0	0	0	0	0	0	0	0	0	0	0	0	0	0	0	0	0	0	0	0	0	0	0	0	0	0	0	0	0	0	36.76	FALSE	FALSE	FALSE	249	0.012
CDK1p.Tyr15Cys	CDK1	0.01217800663351903	0.00519858598461218	0	0.036534019900557	NA	NA	NA	NA	NA	NA	NA	NA	Cys	Tyr	TRUE	NA	1	0	0	0	0	0	0	1	0	0	0	0	0	0	0	0	0	0	0	0	0	0	0	0	0	0	0	0	0	0	0	0	0	0	0	0	0	0	0	0	0	0	0	0	0	0	0	0	0	0	0	0	0	0	0	0	0	0	0	0	0	0	0	0	0	0	36.32	FALSE	FALSE	FALSE	249	0.012
CDK2p.Val164Leu	CDK2	0.01217800663351903	0.00519858598461218	0	0.036534019900557	NA	NA	NA	NA	NA	NA	NA	NA	Leu	Val	FALSE	NA	1	0	0	0	0	0	0	1	0	0	0	0	0	0	0	0	0	0	0	0	0	0	0	0	0	0	0	0	0	0	0	0	0	0	0	0	0	0	0	0	0	0	0	0	0	0	0	0	0	0	0	0	0	0	0	0	0	0	0	0	0	0	0	0	0	0	36.86	FALSE	FALSE	FALSE	249	0.012
CDK5RAP1p.Asp556Tyr	CDK5RAP1	0.01217800663351903	0.00519858598461218	0	0.036534019900557	NA	NA	NA	NA	NA	NA	NA	NA	Tyr	Asp	TRUE	NA	1	0	0	0	0	0	0	1	0	0	0	0	0	0	0	0	0	0	0	0	0	0	0	0	0	0	0	0	0	0	0	0	0	0	0	0	0	0	0	0	0	0	0	0	0	0	0	0	0	0	0	0	0	0	0	0	0	0	0	0	0	0	0	0	0	0	37.01	FALSE	FALSE	FALSE	249	0.012
CDK5RAP2p.Arg1496Trp	CDK5RAP2	0.01217800663351903	0.00519858598461218	0	0.036534019900557	NA	NA	NA	NA	NA	NA	NA	NA	Trp	Arg	FALSE	NA	1	0	0	0	0	0	0	1	0	0	0	0	0	0	0	0	0	0	0	0	0	0	0	0	0	0	0	0	0	0	0	0	0	0	0	0	0	0	0	0	0	0	0	0	0	0	0	0	0	0	0	0	0	0	0	0	0	0	0	0	0	0	0	0	0	0	36.75	FALSE	FALSE	FALSE	249	0.012
CDK5RAP2p.Gln1329Glu	CDK5RAP2	0.01217800663351903	0.00519858598461218	0	0.036534019900557	NA	NA	NA	NA	NA	NA	NA	NA	Glu	Gln	FALSE	NA	1	0	0	0	0	0	0	1	0	0	0	0	0	0	0	0	0	0	0	0	0	0	0	0	0	0	0	0	0	0	0	0	0	0	0	0	0	0	0	0	0	0	0	0	0	0	0	0	0	0	0	0	0	0	0	0	0	0	0	0	0	0	0	0	0	0	37	FALSE	FALSE	FALSE	249	0.012
CDK5RAP2p.Pro13Ser	CDK5RAP2	0.01217800663351903	0.00519858598461218	0	0.036534019900557	NA	NA	NA	NA	NA	NA	NA	NA	Ser	Pro	TRUE	NA	1	0	0	0	0	0	0	1	0	0	0	0	0	0	0	0	0	0	0	0	0	0	0	0	0	0	0	0	0	0	0	0	0	0	0	0	0	0	0	0	0	0	0	0	0	0	0	0	0	0	0	0	0	0	0	0	0	0	0	0	0	0	0	0	0	0	37.39	FALSE	FALSE	FALSE	249	0.012
CDK5RAP3p.Gly392Cys	CDK5RAP3	0.01217800663351903	0.00519858598461218	0	0.036534019900557	NA	NA	NA	NA	NA	NA	NA	NA	Cys	Gly	TRUE	NA	1	0	0	0	0	0	0	1	0	0	0	0	0	0	0	0	0	0	0	0	0	0	0	0	0	0	0	0	0	0	0	0	0	0	0	0	0	0	0	0	0	0	0	0	0	0	0	0	0	0	0	0	0	0	0	0	0	0	0	0	0	0	0	0	0	0	36.44	FALSE	FALSE	FALSE	249	0.012
CDK5p.Asp40Asn	CDK5	0.01217800663351903	0.00519858598461218	0	0.036534019900557	NA	NA	NA	NA	NA	NA	NA	NA	Asn	Asp	FALSE	NA	1	0	0	0	0	0	0	1	0	0	0	0	0	0	0	0	0	0	0	0	0	0	0	0	0	0	0	0	0	0	0	0	0	0	0	0	0	0	0	0	0	0	0	0	0	0	0	0	0	0	0	0	0	0	0	0	0	0	0	0	0	0	0	0	0	0	36.37	FALSE	FALSE	FALSE	249	0.012
CDK6p.Leu42Val	CDK6	0.01217800663351903	0.00519858598461218	0	0.036534019900557	NA	NA	NA	NA	NA	NA	NA	NA	Val	Leu	FALSE	1	1	0	0	0	0	0	0	1	0	0	0	0	0	0	0	0	0	0	0	0	0	0	0	0	0	0	0	0	0	0	0	0	0	0	0	0	0	0	0	0	0	0	0	0	0	0	0	0	0	0	0	0	0	0	0	0	0	0	0	0	0	0	0	0	0	0	36.94	FALSE	FALSE	FALSE	249	0.012
CDK6p.Ser155Gly	CDK6	0.01217800663351903	0.00519858598461218	0	0.036534019900557	NA	NA	NA	NA	NA	NA	NA	NA	Gly	Ser	FALSE	1	1	0	0	0	0	0	0	1	0	0	0	0	0	0	0	0	0	0	0	0	0	0	0	0	0	0	0	0	0	0	0	0	0	0	0	0	0	0	0	0	0	0	0	0	0	0	0	0	0	0	0	0	0	0	0	0	0	0	0	0	0	0	0	0	0	0	35.96	FALSE	FALSE	FALSE	249	0.012
CDK8p.Gln452His	CDK8	0.01217800663351903	0.00519858598461218	0	0.036534019900557	NA	NA	NA	NA	NA	NA	NA	NA	His	Gln	TRUE	NA	1	0	0	0	0	0	0	1	0	0	0	0	0	0	0	0	0	0	0	0	0	0	0	0	0	0	0	0	0	0	0	0	0	0	0	0	0	0	0	0	0	0	0	0	0	0	0	0	0	0	0	0	0	0	0	0	0	0	0	0	0	0	0	0	0	0	35.99	FALSE	FALSE	FALSE	249	0.012
CDKAL1p.Gln146Glu	CDKAL1	0.01217800663351903	0.00519858598461218	0	0.036534019900557	NA	NA	NA	NA	NA	NA	NA	NA	Glu	Gln	FALSE	NA	1	0	0	0	0	0	0	1	0	0	0	0	0	0	0	0	0	0	0	0	0	0	0	0	0	0	0	0	0	0	0	0	0	0	0	0	0	0	0	0	0	0	0	0	0	0	0	0	0	0	0	0	0	0	0	0	0	0	0	0	0	0	0	0	0	0	36.2	FALSE	FALSE	FALSE	249	0.012
CDKAL1p.Gly190Val	CDKAL1	0.01217800663351903	0.00519858598461218	0	0.036534019900557	NA	NA	NA	NA	NA	NA	NA	NA	Val	Gly	FALSE	NA	1	0	0	0	0	0	0	1	0	0	0	0	0	0	0	0	0	0	0	0	0	0	0	0	0	0	0	0	0	0	0	0	0	0	0	0	0	0	0	0	0	0	0	0	0	0	0	0	0	0	0	0	0	0	0	0	0	0	0	0	0	0	0	0	0	0	37.28	FALSE	FALSE	FALSE	249	0.012
CDKL1p.Lys46Asn	CDKL1	0.01217800663351903	0.00519858598461218	0	0.036534019900557	NA	NA	NA	NA	NA	NA	NA	NA	Asn	Lys	FALSE	NA	1	0	0	0	0	0	0	1	0	0	0	0	0	0	0	0	0	0	0	0	0	0	0	0	0	0	0	0	0	0	0	0	0	0	0	0	0	0	0	0	0	0	0	0	0	0	0	0	0	0	0	0	0	0	0	0	0	0	0	0	0	0	0	0	0	0	35.980000000000004	FALSE	FALSE	FALSE	249	0.012
CDKL2p.His85Asn	CDKL2	0.01217800663351903	0.00519858598461218	0	0.036534019900557	NA	NA	NA	NA	NA	NA	NA	NA	Asn	His	FALSE	NA	1	0	0	0	0	0	0	1	0	0	0	0	0	0	0	0	0	0	0	0	0	0	0	0	0	0	0	0	0	0	0	0	0	0	0	0	0	0	0	0	0	0	0	0	0	0	0	0	0	0	0	0	0	0	0	0	0	0	0	0	0	0	0	0	0	0	37	FALSE	FALSE	FALSE	249	0.012
CDKL2p.Lys395Ter	CDKL2	0.01217800663351903	0.00519858598461218	0	0.036534019900557	NA	NA	NA	NA	NA	NA	NA	NA	Ter	Lys	FALSE	NA	1	0	0	0	0	0	0	1	0	0	0	0	0	0	0	0	0	0	0	0	0	0	0	0	0	0	0	0	0	0	0	0	0	0	0	0	0	0	0	0	0	0	0	0	0	0	0	0	0	0	0	0	0	0	0	0	0	0	0	0	0	0	0	0	0	0	37.05	FALSE	FALSE	FALSE	249	0.012
CDKL4p.Arg306Ile	CDKL4	0.01217800663351903	0.00519858598461218	0	0.036534019900557	NA	NA	NA	NA	NA	NA	NA	NA	Ile	Arg	FALSE	NA	1	0	0	0	0	0	0	1	0	0	0	0	0	0	0	0	0	0	0	0	0	0	0	0	0	0	0	0	0	0	0	0	0	0	0	0	0	0	0	0	0	0	0	0	0	0	0	0	0	0	0	0	0	0	0	0	0	0	0	0	0	0	0	0	0	0	36.36	FALSE	FALSE	FALSE	249	0.012
CDKL4p.Glu291Ala	CDKL4	0.01217800663351903	0.00519858598461218	0	0.036534019900557	NA	NA	NA	NA	NA	NA	NA	NA	Ala	Glu	FALSE	NA	1	0	0	0	0	0	0	1	0	0	0	0	0	0	0	0	0	0	0	0	0	0	0	0	0	0	0	0	0	0	0	0	0	0	0	0	0	0	0	0	0	0	0	0	0	0	0	0	0	0	0	0	0	0	0	0	0	0	0	0	0	0	0	0	0	0	36.66	FALSE	FALSE	FALSE	249	0.012
CDKL5p.Ala374Ser	CDKL5	0.01217800663351903	0.00519858598461218	0	0.036534019900557	NA	NA	NA	NA	NA	NA	NA	NA	Ser	Ala	TRUE	NA	1	0	0	0	0	0	0	1	0	0	0	0	0	0	0	0	0	0	0	0	0	0	0	0	0	0	0	0	0	0	0	0	0	0	0	0	0	0	0	0	0	0	0	0	0	0	0	0	0	0	0	0	0	0	0	0	0	0	0	0	0	0	0	0	0	0	36.51	FALSE	FALSE	FALSE	249	0.012
CDKL5p.Asp688Asn	CDKL5	0.01217800663351903	0.00519858598461218	0	0.036534019900557	NA	NA	NA	NA	NA	NA	NA	NA	Asn	Asp	FALSE	NA	1	0	0	0	0	0	0	1	0	0	0	0	0	0	0	0	0	0	0	0	0	0	0	0	0	0	0	0	0	0	0	0	0	0	0	0	0	0	0	0	0	0	0	0	0	0	0	0	0	0	0	0	0	0	0	0	0	0	0	0	0	0	0	0	0	0	37.89	FALSE	FALSE	FALSE	249	0.012
CDKL5p.Pro976Ser	CDKL5	0.01217800663351903	0.00519858598461218	0	0.036534019900557	NA	NA	NA	NA	NA	NA	NA	NA	Ser	Pro	TRUE	NA	1	0	0	0	0	0	0	1	0	0	0	0	0	0	0	0	0	0	0	0	0	0	0	0	0	0	0	0	0	0	0	0	0	0	0	0	0	0	0	0	0	0	0	0	0	0	0	0	0	0	0	0	0	0	0	0	0	0	0	0	0	0	0	0	0	0	36.99	FALSE	FALSE	FALSE	249	0.012
CDKN1Cp.Ala199Ser	CDKN1C	0.01217800663351903	0.00519858598461218	0	0.036534019900557	NA	NA	NA	NA	NA	NA	NA	NA	Ser	Ala	TRUE	NA	1	0	0	0	0	0	0	1	0	0	0	0	0	0	0	0	0	0	0	0	0	0	0	0	0	0	0	0	0	0	0	0	0	0	0	0	0	0	0	0	0	0	0	0	0	0	0	0	0	0	0	0	0	0	0	0	0	0	0	0	0	0	0	0	0	0	36.11	FALSE	FALSE	FALSE	249	0.012
CDKN2Ap.Glu69Asp	CDKN2A	0.01217800663351903	0.00519858598461218	0	0.036534019900557	NA	NA	NA	NA	NA	NA	NA	NA	Asp	Glu	FALSE	1	1	0	0	0	0	0	0	1	0	0	0	0	0	0	0	0	0	0	0	0	0	0	0	0	0	0	0	0	0	0	0	0	0	0	0	0	0	0	0	0	0	0	0	0	0	0	0	0	0	0	0	0	0	0	0	0	0	0	0	0	0	0	0	0	0	0	36.88	FALSE	FALSE	FALSE	249	0.012
CDONp.Arg394Lys	CDON	0.01217800663351903	0.00519858598461218	0	0.036534019900557	NA	NA	NA	NA	NA	NA	NA	NA	Lys	Arg	TRUE	NA	1	0	0	0	0	0	0	1	0	0	0	0	0	0	0	0	0	0	0	0	0	0	0	0	0	0	0	0	0	0	0	0	0	0	0	0	0	0	0	0	0	0	0	0	0	0	0	0	0	0	0	0	0	0	0	0	0	0	0	0	0	0	0	0	0	0	36.29	FALSE	FALSE	FALSE	249	0.012
CDONp.Arg806Gln	CDON	0.01217800663351903	0.00519858598461218	0	0.036534019900557	NA	NA	NA	NA	NA	NA	NA	NA	Gln	Arg	FALSE	NA	1	0	0	0	0	0	0	1	0	0	0	0	0	0	0	0	0	0	0	0	0	0	0	0	0	0	0	0	0	0	0	0	0	0	0	0	0	0	0	0	0	0	0	0	0	0	0	0	0	0	0	0	0	0	0	0	0	0	0	0	0	0	0	0	0	0	37.13	FALSE	FALSE	FALSE	249	0.012
CDONp.Met986Ile	CDON	0.01217800663351903	0.00519858598461218	0	0.036534019900557	NA	NA	NA	NA	NA	NA	NA	NA	Ile	Met	FALSE	NA	1	0	0	0	0	0	0	1	0	0	0	0	0	0	0	0	0	0	0	0	0	0	0	0	0	0	0	0	0	0	0	0	0	0	0	0	0	0	0	0	0	0	0	0	0	0	0	0	0	0	0	0	0	0	0	0	0	0	0	0	0	0	0	0	0	0	36.49	FALSE	FALSE	FALSE	249	0.012
CDONp.Ser37Cys	CDON	0.01217800663351903	0.00519858598461218	0	0.036534019900557	NA	NA	NA	NA	NA	NA	NA	NA	Cys	Ser	TRUE	NA	1	0	0	0	0	0	0	1	0	0	0	0	0	0	0	0	0	0	0	0	0	0	0	0	0	0	0	0	0	0	0	0	0	0	0	0	0	0	0	0	0	0	0	0	0	0	0	0	0	0	0	0	0	0	0	0	0	0	0	0	0	0	0	0	0	0	37.09	FALSE	FALSE	FALSE	249	0.012
CDONp.Ser875Cys	CDON	0.01217800663351903	0.00519858598461218	0	0.036534019900557	NA	NA	NA	NA	NA	NA	NA	NA	Cys	Ser	TRUE	NA	1	0	0	0	0	0	0	1	0	0	0	0	0	0	0	0	0	0	0	0	0	0	0	0	0	0	0	0	0	0	0	0	0	0	0	0	0	0	0	0	0	0	0	0	0	0	0	0	0	0	0	0	0	0	0	0	0	0	0	0	0	0	0	0	0	0	36.22	FALSE	FALSE	FALSE	249	0.012
CDONp.Tyr1019His	CDON	0.01217800663351903	0.00519858598461218	0	0.036534019900557	NA	NA	NA	NA	NA	NA	NA	NA	His	Tyr	TRUE	NA	1	0	0	0	0	0	0	1	0	0	0	0	0	0	0	0	0	0	0	0	0	0	0	0	0	0	0	0	0	0	0	0	0	0	0	0	0	0	0	0	0	0	0	0	0	0	0	0	0	0	0	0	0	0	0	0	0	0	0	0	0	0	0	0	0	0	37.29	FALSE	FALSE	FALSE	249	0.012
CDR1p.Glu41Ter	CDR1	0.01217800663351903	0.00519858598461218	0	0.036534019900557	NA	NA	NA	NA	NA	NA	NA	NA	Ter	Glu	FALSE	NA	1	0	0	0	0	0	0	1	0	0	0	0	0	0	0	0	0	0	0	0	0	0	0	0	0	0	0	0	0	0	0	0	0	0	0	0	0	0	0	0	0	0	0	0	0	0	0	0	0	0	0	0	0	0	0	0	0	0	0	0	0	0	0	0	0	0	37.04	FALSE	FALSE	FALSE	249	0.012
CDRT15L2p.Arg278Gln	CDRT15L2	0.01217800663351903	0.00519858598461218	0	0.036534019900557	NA	NA	NA	NA	NA	NA	NA	NA	Gln	Arg	FALSE	NA	1	0	0	0	0	0	0	1	0	0	0	0	0	0	0	0	0	0	0	0	0	0	0	0	0	0	0	0	0	0	0	0	0	0	0	0	0	0	0	0	0	0	0	0	0	0	0	0	0	0	0	0	0	0	0	0	0	0	0	0	0	0	0	0	0	0	37.6	FALSE	FALSE	FALSE	249	0.012
CDRT1p.Gly485Glu	CDRT1	0.01217800663351903	0.00519858598461218	0	0.036534019900557	NA	NA	NA	NA	NA	NA	NA	NA	Glu	Gly	FALSE	NA	1	0	0	0	0	0	0	1	0	0	0	0	0	0	0	0	0	0	0	0	0	0	0	0	0	0	0	0	0	0	0	0	0	0	0	0	0	0	0	0	0	0	0	0	0	0	0	0	0	0	0	0	0	0	0	0	0	0	0	0	0	0	0	0	0	0	36.49	FALSE	FALSE	FALSE	249	0.012
CDX2p.Pro35Thr	CDX2	0.01217800663351903	0.00519858598461218	0	0.036534019900557	NA	NA	NA	NA	NA	NA	NA	NA	Thr	Pro	TRUE	1	1	0	0	0	0	0	0	1	0	0	0	0	0	0	0	0	0	0	0	0	0	0	0	0	0	0	0	0	0	0	0	0	0	0	0	0	0	0	0	0	0	0	0	0	0	0	0	0	0	0	0	0	0	0	0	0	0	0	0	0	0	0	0	0	0	0	36.48	FALSE	FALSE	FALSE	249	0.012
CDX4p.His52Tyr	CDX4	0.01217800663351903	0.00519858598461218	0	0.036534019900557	NA	NA	NA	NA	NA	NA	NA	NA	Tyr	His	TRUE	NA	1	0	0	0	0	0	0	1	0	0	0	0	0	0	0	0	0	0	0	0	0	0	0	0	0	0	0	0	0	0	0	0	0	0	0	0	0	0	0	0	0	0	0	0	0	0	0	0	0	0	0	0	0	0	0	0	0	0	0	0	0	0	0	0	0	0	36.14	FALSE	FALSE	FALSE	249	0.012
CDX4p.Val164Leu	CDX4	0.01217800663351903	0.00519858598461218	0	0.036534019900557	NA	NA	NA	NA	NA	NA	NA	NA	Leu	Val	FALSE	NA	1	0	0	0	0	0	0	1	0	0	0	0	0	0	0	0	0	0	0	0	0	0	0	0	0	0	0	0	0	0	0	0	0	0	0	0	0	0	0	0	0	0	0	0	0	0	0	0	0	0	0	0	0	0	0	0	0	0	0	0	0	0	0	0	0	0	36.63	FALSE	FALSE	FALSE	249	0.012
CDYL2p.Arg464Gln	CDYL2	0.01217800663351903	0.00519858598461218	0	0.036534019900557	NA	NA	NA	NA	NA	NA	NA	NA	Gln	Arg	FALSE	NA	1	0	0	0	0	0	0	1	0	0	0	0	0	0	0	0	0	0	0	0	0	0	0	0	0	0	0	0	0	0	0	0	0	0	0	0	0	0	0	0	0	0	0	0	0	0	0	0	0	0	0	0	0	0	0	0	0	0	0	0	0	0	0	0	0	0	37.04	FALSE	FALSE	FALSE	249	0.012
CDYL2p.Glu87Ter	CDYL2	0.01217800663351903	0.00519858598461218	0	0.036534019900557	NA	NA	NA	NA	NA	NA	NA	NA	Ter	Glu	FALSE	NA	1	0	0	0	0	0	0	1	0	0	0	0	0	0	0	0	0	0	0	0	0	0	0	0	0	0	0	0	0	0	0	0	0	0	0	0	0	0	0	0	0	0	0	0	0	0	0	0	0	0	0	0	0	0	0	0	0	0	0	0	0	0	0	0	0	0	36.81	FALSE	FALSE	FALSE	249	0.012
CDYLp.Glu562Ter	CDYL	0.01217800663351903	0.00519858598461218	0	0.036534019900557	NA	NA	NA	NA	NA	NA	NA	NA	Ter	Glu	FALSE	NA	1	0	0	0	0	0	0	1	0	0	0	0	0	0	0	0	0	0	0	0	0	0	0	0	0	0	0	0	0	0	0	0	0	0	0	0	0	0	0	0	0	0	0	0	0	0	0	0	0	0	0	0	0	0	0	0	0	0	0	0	0	0	0	0	0	0	36.12	FALSE	FALSE	FALSE	249	0.012
CEACAM16p.Ile321Ser	CEACAM16	0.01217800663351903	0.00519858598461218	0	0.036534019900557	NA	NA	NA	NA	NA	NA	NA	NA	Ser	Ile	TRUE	NA	1	0	0	0	0	0	0	1	0	0	0	0	0	0	0	0	0	0	0	0	0	0	0	0	0	0	0	0	0	0	0	0	0	0	0	0	0	0	0	0	0	0	0	0	0	0	0	0	0	0	0	0	0	0	0	0	0	0	0	0	0	0	0	0	0	0	37.2	FALSE	FALSE	FALSE	249	0.012
CEACAM16p.Thr159Asn	CEACAM16	0.01217800663351903	0.00519858598461218	0	0.036534019900557	NA	NA	NA	NA	NA	NA	NA	NA	Asn	Thr	FALSE	NA	1	0	0	0	0	0	0	1	0	0	0	0	0	0	0	0	0	0	0	0	0	0	0	0	0	0	0	0	0	0	0	0	0	0	0	0	0	0	0	0	0	0	0	0	0	0	0	0	0	0	0	0	0	0	0	0	0	0	0	0	0	0	0	0	0	0	36.47	FALSE	FALSE	FALSE	249	0.012
CEACAM18p.Arg103Ser	CEACAM18	0.01217800663351903	0.00519858598461218	0	0.036534019900557	NA	NA	NA	NA	NA	NA	NA	NA	Ser	Arg	TRUE	NA	1	0	0	0	0	0	0	1	0	0	0	0	0	0	0	0	0	0	0	0	0	0	0	0	0	0	0	0	0	0	0	0	0	0	0	0	0	0	0	0	0	0	0	0	0	0	0	0	0	0	0	0	0	0	0	0	0	0	0	0	0	0	0	0	0	0	37.03	FALSE	FALSE	FALSE	249	0.012
CEACAM18p.Ser208Cys	CEACAM18	0.01217800663351903	0.00519858598461218	0	0.036534019900557	NA	NA	NA	NA	NA	NA	NA	NA	Cys	Ser	TRUE	NA	1	0	0	0	0	0	0	1	0	0	0	0	0	0	0	0	0	0	0	0	0	0	0	0	0	0	0	0	0	0	0	0	0	0	0	0	0	0	0	0	0	0	0	0	0	0	0	0	0	0	0	0	0	0	0	0	0	0	0	0	0	0	0	0	0	0	37.18	FALSE	FALSE	FALSE	249	0.012
CEACAM18p.Ser249Thr	CEACAM18	0.01217800663351903	0.00519858598461218	0	0.036534019900557	NA	NA	NA	NA	NA	NA	NA	NA	Thr	Ser	TRUE	NA	1	0	0	0	0	0	0	1	0	0	0	0	0	0	0	0	0	0	0	0	0	0	0	0	0	0	0	0	0	0	0	0	0	0	0	0	0	0	0	0	0	0	0	0	0	0	0	0	0	0	0	0	0	0	0	0	0	0	0	0	0	0	0	0	0	0	37.38	FALSE	FALSE	FALSE	249	0.012
CEACAM19p.Gln31His	CEACAM19	0.01217800663351903	0.00519858598461218	0	0.036534019900557	NA	NA	NA	NA	NA	NA	NA	NA	His	Gln	TRUE	NA	1	0	0	0	0	0	0	1	0	0	0	0	0	0	0	0	0	0	0	0	0	0	0	0	0	0	0	0	0	0	0	0	0	0	0	0	0	0	0	0	0	0	0	0	0	0	0	0	0	0	0	0	0	0	0	0	0	0	0	0	0	0	0	0	0	0	37.01	FALSE	FALSE	FALSE	249	0.012
CEACAM1p.Val112Ile	CEACAM1	0.01217800663351903	0.00519858598461218	0	0.036534019900557	NA	NA	NA	NA	NA	NA	NA	NA	Ile	Val	FALSE	NA	1	0	0	0	0	0	0	1	0	0	0	0	0	0	0	0	0	0	0	0	0	0	0	0	0	0	0	0	0	0	0	0	0	0	0	0	0	0	0	0	0	0	0	0	0	0	0	0	0	0	0	0	0	0	0	0	0	0	0	0	0	0	0	0	0	0	35.96	FALSE	FALSE	FALSE	249	0.012
CEACAM21p.Arg274Ser	CEACAM21	0.01217800663351903	0.00519858598461218	0	0.036534019900557	NA	NA	NA	NA	NA	NA	NA	NA	Ser	Arg	TRUE	NA	1	0	0	0	0	0	0	1	0	0	0	0	0	0	0	0	0	0	0	0	0	0	0	0	0	0	0	0	0	0	0	0	0	0	0	0	0	0	0	0	0	0	0	0	0	0	0	0	0	0	0	0	0	0	0	0	0	0	0	0	0	0	0	0	0	0	37.23	FALSE	FALSE	FALSE	249	0.012
CEACAM21p.Tyr82Cys	CEACAM21	0.01217800663351903	0.00519858598461218	0	0.036534019900557	NA	NA	NA	NA	NA	NA	NA	NA	Cys	Tyr	TRUE	NA	1	0	0	0	0	0	0	1	0	0	0	0	0	0	0	0	0	0	0	0	0	0	0	0	0	0	0	0	0	0	0	0	0	0	0	0	0	0	0	0	0	0	0	0	0	0	0	0	0	0	0	0	0	0	0	0	0	0	0	0	0	0	0	0	0	0	38.08	FALSE	FALSE	FALSE	249	0.012
CEACAM21p.Val232Leu	CEACAM21	0.01217800663351903	0.00519858598461218	0	0.036534019900557	NA	NA	NA	NA	NA	NA	NA	NA	Leu	Val	FALSE	NA	1	0	0	0	0	0	0	1	0	0	0	0	0	0	0	0	0	0	0	0	0	0	0	0	0	0	0	0	0	0	0	0	0	0	0	0	0	0	0	0	0	0	0	0	0	0	0	0	0	0	0	0	0	0	0	0	0	0	0	0	0	0	0	0	0	0	36.83	FALSE	FALSE	FALSE	249	0.012
CEACAM4p.Pro91Thr	CEACAM4	0.01217800663351903	0.00519858598461218	0	0.036534019900557	NA	NA	NA	NA	NA	NA	NA	NA	Thr	Pro	TRUE	NA	1	0	0	0	0	0	0	1	0	0	0	0	0	0	0	0	0	0	0	0	0	0	0	0	0	0	0	0	0	0	0	0	0	0	0	0	0	0	0	0	0	0	0	0	0	0	0	0	0	0	0	0	0	0	0	0	0	0	0	0	0	0	0	0	0	0	36.3	FALSE	FALSE	FALSE	249	0.012
CEACAM5p.Asn333Lys	CEACAM5	0.01217800663351903	0.00519858598461218	0	0.036534019900557	NA	NA	NA	NA	NA	NA	NA	NA	Lys	Asn	TRUE	NA	1	0	0	0	0	0	0	1	0	0	0	0	0	0	0	0	0	0	0	0	0	0	0	0	0	0	0	0	0	0	0	0	0	0	0	0	0	0	0	0	0	0	0	0	0	0	0	0	0	0	0	0	0	0	0	0	0	0	0	0	0	0	0	0	0	0	37.28	FALSE	FALSE	FALSE	249	0.012
CEACAM5p.Pro142Gln	CEACAM5	0.01217800663351903	0.00519858598461218	0	0.036534019900557	NA	NA	NA	NA	NA	NA	NA	NA	Gln	Pro	FALSE	NA	1	0	0	0	0	0	0	1	0	0	0	0	0	0	0	0	0	0	0	0	0	0	0	0	0	0	0	0	0	0	0	0	0	0	0	0	0	0	0	0	0	0	0	0	0	0	0	0	0	0	0	0	0	0	0	0	0	0	0	0	0	0	0	0	0	0	36.79	FALSE	FALSE	FALSE	249	0.012
CEACAM5p.Ser506Tyr	CEACAM5	0.01217800663351903	0.00519858598461218	0	0.036534019900557	NA	NA	NA	NA	NA	NA	NA	NA	Tyr	Ser	TRUE	NA	1	0	0	0	0	0	0	1	0	0	0	0	0	0	0	0	0	0	0	0	0	0	0	0	0	0	0	0	0	0	0	0	0	0	0	0	0	0	0	0	0	0	0	0	0	0	0	0	0	0	0	0	0	0	0	0	0	0	0	0	0	0	0	0	0	0	36.97	FALSE	FALSE	FALSE	249	0.012
CEACAM5p.Ser5Leu	CEACAM5	0.01217800663351903	0.00519858598461218	0	0.036534019900557	NA	NA	NA	NA	NA	NA	NA	NA	Leu	Ser	FALSE	NA	1	0	0	0	0	0	0	1	0	0	0	0	0	0	0	0	0	0	0	0	0	0	0	0	0	0	0	0	0	0	0	0	0	0	0	0	0	0	0	0	0	0	0	0	0	0	0	0	0	0	0	0	0	0	0	0	0	0	0	0	0	0	0	0	0	0	36.53	FALSE	FALSE	FALSE	249	0.012
CEACAM6p.Asn293Ser	CEACAM6	0.01217800663351903	0.00519858598461218	0	0.036534019900557	NA	NA	NA	NA	NA	NA	NA	NA	Ser	Asn	TRUE	NA	1	0	0	0	0	0	0	1	0	0	0	0	0	0	0	0	0	0	0	0	0	0	0	0	0	0	0	0	0	0	0	0	0	0	0	0	0	0	0	0	0	0	0	0	0	0	0	0	0	0	0	0	0	0	0	0	0	0	0	0	0	0	0	0	0	0	37.05	FALSE	FALSE	FALSE	249	0.012
CEACAM7p.Ser152Arg	CEACAM7	0.01217800663351903	0.00519858598461218	0	0.036534019900557	NA	NA	NA	NA	NA	NA	NA	NA	Arg	Ser	TRUE	NA	1	0	0	0	0	0	0	1	0	0	0	0	0	0	0	0	0	0	0	0	0	0	0	0	0	0	0	0	0	0	0	0	0	0	0	0	0	0	0	0	0	0	0	0	0	0	0	0	0	0	0	0	0	0	0	0	0	0	0	0	0	0	0	0	0	0	36.69	FALSE	FALSE	FALSE	249	0.012
CEACAM8p.Pro220Arg	CEACAM8	0.01217800663351903	0.00519858598461218	0	0.036534019900557	NA	NA	NA	NA	NA	NA	NA	NA	Arg	Pro	TRUE	NA	1	0	0	0	0	0	0	1	0	0	0	0	0	0	0	0	0	0	0	0	0	0	0	0	0	0	0	0	0	0	0	0	0	0	0	0	0	0	0	0	0	0	0	0	0	0	0	0	0	0	0	0	0	0	0	0	0	0	0	0	0	0	0	0	0	0	35.72	FALSE	FALSE	FALSE	249	0.012
CEACAM8p.Ser148Tyr	CEACAM8	0.01217800663351903	0.00519858598461218	0	0.036534019900557	NA	NA	NA	NA	NA	NA	NA	NA	Tyr	Ser	TRUE	NA	1	0	0	0	0	0	0	1	0	0	0	0	0	0	0	0	0	0	0	0	0	0	0	0	0	0	0	0	0	0	0	0	0	0	0	0	0	0	0	0	0	0	0	0	0	0	0	0	0	0	0	0	0	0	0	0	0	0	0	0	0	0	0	0	0	0	36.74	FALSE	FALSE	FALSE	249	0.012
CEBPBp.Lys174Met	CEBPB	0.01217800663351903	0.00519858598461218	0	0.036534019900557	NA	NA	NA	NA	NA	NA	NA	NA	Met	Lys	FALSE	NA	1	0	0	0	0	0	0	1	0	0	0	0	0	0	0	0	0	0	0	0	0	0	0	0	0	0	0	0	0	0	0	0	0	0	0	0	0	0	0	0	0	0	0	0	0	0	0	0	0	0	0	0	0	0	0	0	0	0	0	0	0	0	0	0	0	0	37.29	FALSE	FALSE	FALSE	249	0.012
CEBPDp.Ala137Ser	CEBPD	0.01217800663351903	0.00519858598461218	0	0.036534019900557	NA	NA	NA	NA	NA	NA	NA	NA	Ser	Ala	TRUE	NA	1	0	0	0	0	0	0	1	0	0	0	0	0	0	0	0	0	0	0	0	0	0	0	0	0	0	0	0	0	0	0	0	0	0	0	0	0	0	0	0	0	0	0	0	0	0	0	0	0	0	0	0	0	0	0	0	0	0	0	0	0	0	0	0	0	0	37.35	FALSE	FALSE	FALSE	249	0.012
CEBPDp.Trp125Cys	CEBPD	0.01217800663351903	0.00519858598461218	0	0.036534019900557	NA	NA	NA	NA	NA	NA	NA	NA	Cys	Trp	TRUE	NA	1	0	0	0	0	0	0	1	0	0	0	0	0	0	0	0	0	0	0	0	0	0	0	0	0	0	0	0	0	0	0	0	0	0	0	0	0	0	0	0	0	0	0	0	0	0	0	0	0	0	0	0	0	0	0	0	0	0	0	0	0	0	0	0	0	0	37.2	FALSE	FALSE	FALSE	249	0.012
CEBPEp.Gly279Val	CEBPE	0.01217800663351903	0.00519858598461218	0	0.036534019900557	NA	NA	NA	NA	NA	NA	NA	NA	Val	Gly	FALSE	NA	1	0	0	0	0	0	0	1	0	0	0	0	0	0	0	0	0	0	0	0	0	0	0	0	0	0	0	0	0	0	0	0	0	0	0	0	0	0	0	0	0	0	0	0	0	0	0	0	0	0	0	0	0	0	0	0	0	0	0	0	0	0	0	0	0	0	36.48	FALSE	FALSE	FALSE	249	0.012
CEBPZp.Arg1053Gly	CEBPZ	0.01217800663351903	0.00519858598461218	0	0.036534019900557	NA	NA	NA	NA	NA	NA	NA	NA	Gly	Arg	FALSE	NA	1	0	0	0	0	0	0	1	0	0	0	0	0	0	0	0	0	0	0	0	0	0	0	0	0	0	0	0	0	0	0	0	0	0	0	0	0	0	0	0	0	0	0	0	0	0	0	0	0	0	0	0	0	0	0	0	0	0	0	0	0	0	0	0	0	0	37.21	FALSE	FALSE	FALSE	249	0.012
CEBPZp.Val349Leu	CEBPZ	0.01217800663351903	0.00519858598461218	0	0.036534019900557	NA	NA	NA	NA	NA	NA	NA	NA	Leu	Val	FALSE	NA	1	0	0	0	0	0	0	1	0	0	0	0	0	0	0	0	0	0	0	0	0	0	0	0	0	0	0	0	0	0	0	0	0	0	0	0	0	0	0	0	0	0	0	0	0	0	0	0	0	0	0	0	0	0	0	0	0	0	0	0	0	0	0	0	0	0	36.27	FALSE	FALSE	FALSE	249	0.012
CECR1p.Arg154Leu	CECR1	0.01217800663351903	0.00519858598461218	0	0.036534019900557	NA	NA	NA	NA	NA	NA	NA	NA	Leu	Arg	FALSE	NA	1	0	0	0	0	0	0	1	0	0	0	0	0	0	0	0	0	0	0	0	0	0	0	0	0	0	0	0	0	0	0	0	0	0	0	0	0	0	0	0	0	0	0	0	0	0	0	0	0	0	0	0	0	0	0	0	0	0	0	0	0	0	0	0	0	0	36.69	FALSE	FALSE	FALSE	249	0.012
CECR1p.Glu94Asp	CECR1	0.01217800663351903	0.00519858598461218	0	0.036534019900557	NA	NA	NA	NA	NA	NA	NA	NA	Asp	Glu	FALSE	NA	1	0	0	0	0	0	0	1	0	0	0	0	0	0	0	0	0	0	0	0	0	0	0	0	0	0	0	0	0	0	0	0	0	0	0	0	0	0	0	0	0	0	0	0	0	0	0	0	0	0	0	0	0	0	0	0	0	0	0	0	0	0	0	0	0	0	37.89	FALSE	FALSE	FALSE	249	0.012
CECR2p.Asn994Lys	CECR2	0.01217800663351903	0.00519858598461218	0	0.036534019900557	NA	NA	NA	NA	NA	NA	NA	NA	Lys	Asn	TRUE	NA	1	0	0	0	0	0	0	1	0	0	0	0	0	0	0	0	0	0	0	0	0	0	0	0	0	0	0	0	0	0	0	0	0	0	0	0	0	0	0	0	0	0	0	0	0	0	0	0	0	0	0	0	0	0	0	0	0	0	0	0	0	0	0	0	0	0	36.37	FALSE	FALSE	FALSE	249	0.012
CECR2p.Asp362Asn	CECR2	0.01217800663351903	0.00519858598461218	0	0.036534019900557	NA	NA	NA	NA	NA	NA	NA	NA	Asn	Asp	FALSE	NA	1	0	0	0	0	0	0	1	0	0	0	0	0	0	0	0	0	0	0	0	0	0	0	0	0	0	0	0	0	0	0	0	0	0	0	0	0	0	0	0	0	0	0	0	0	0	0	0	0	0	0	0	0	0	0	0	0	0	0	0	0	0	0	0	0	0	36.75	FALSE	FALSE	FALSE	249	0.012
CECR2p.Pro55Thr	CECR2	0.01217800663351903	0.00519858598461218	0	0.036534019900557	NA	NA	NA	NA	NA	NA	NA	NA	Thr	Pro	TRUE	NA	1	0	0	0	0	0	0	1	0	0	0	0	0	0	0	0	0	0	0	0	0	0	0	0	0	0	0	0	0	0	0	0	0	0	0	0	0	0	0	0	0	0	0	0	0	0	0	0	0	0	0	0	0	0	0	0	0	0	0	0	0	0	0	0	0	0	36.78	FALSE	FALSE	FALSE	249	0.012
CECR5p.Gln286Ter	CECR5	0.01217800663351903	0.00519858598461218	0	0.036534019900557	NA	NA	NA	NA	NA	NA	NA	NA	Ter	Gln	FALSE	NA	1	0	0	0	0	0	0	1	0	0	0	0	0	0	0	0	0	0	0	0	0	0	0	0	0	0	0	0	0	0	0	0	0	0	0	0	0	0	0	0	0	0	0	0	0	0	0	0	0	0	0	0	0	0	0	0	0	0	0	0	0	0	0	0	0	0	36.99	FALSE	FALSE	FALSE	249	0.012
CECR6p.His269Leu	CECR6	0.01217800663351903	0.00519858598461218	0	0.036534019900557	NA	NA	NA	NA	NA	NA	NA	NA	Leu	His	FALSE	NA	1	0	0	0	0	0	0	1	0	0	0	0	0	0	0	0	0	0	0	0	0	0	0	0	0	0	0	0	0	0	0	0	0	0	0	0	0	0	0	0	0	0	0	0	0	0	0	0	0	0	0	0	0	0	0	0	0	0	0	0	0	0	0	0	0	0	37.28	FALSE	FALSE	FALSE	249	0.012
CELA1p.Trp30Ter	CELA1	0.01217800663351903	0.00519858598461218	0	0.036534019900557	NA	NA	NA	NA	NA	NA	NA	NA	Ter	Trp	FALSE	NA	1	0	0	0	0	0	0	1	0	0	0	0	0	0	0	0	0	0	0	0	0	0	0	0	0	0	0	0	0	0	0	0	0	0	0	0	0	0	0	0	0	0	0	0	0	0	0	0	0	0	0	0	0	0	0	0	0	0	0	0	0	0	0	0	0	0	37.47	FALSE	FALSE	FALSE	249	0.012
CELA2Ap.Gly205Asp	CELA2A	0.01217800663351903	0.00519858598461218	0	0.036534019900557	NA	NA	NA	NA	NA	NA	NA	NA	Asp	Gly	FALSE	NA	1	0	0	0	0	0	0	1	0	0	0	0	0	0	0	0	0	0	0	0	0	0	0	0	0	0	0	0	0	0	0	0	0	0	0	0	0	0	0	0	0	0	0	0	0	0	0	0	0	0	0	0	0	0	0	0	0	0	0	0	0	0	0	0	0	0	35.980000000000004	FALSE	FALSE	FALSE	249	0.012
CELA3Ap.Arg179Leu	CELA3A	0.01217800663351903	0.00519858598461218	0	0.036534019900557	NA	NA	NA	NA	NA	NA	NA	NA	Leu	Arg	FALSE	NA	1	0	0	0	0	0	0	1	0	0	0	0	0	0	0	0	0	0	0	0	0	0	0	0	0	0	0	0	0	0	0	0	0	0	0	0	0	0	0	0	0	0	0	0	0	0	0	0	0	0	0	0	0	0	0	0	0	0	0	0	0	0	0	0	0	0	37.35	FALSE	FALSE	FALSE	249	0.012
CELA3Ap.Pro172Leu	CELA3A	0.01217800663351903	0.00519858598461218	0	0.036534019900557	NA	NA	NA	NA	NA	NA	NA	NA	Leu	Pro	FALSE	NA	1	0	0	0	0	0	0	1	0	0	0	0	0	0	0	0	0	0	0	0	0	0	0	0	0	0	0	0	0	0	0	0	0	0	0	0	0	0	0	0	0	0	0	0	0	0	0	0	0	0	0	0	0	0	0	0	0	0	0	0	0	0	0	0	0	0	37.1	FALSE	FALSE	FALSE	249	0.012
CELA3Bp.Asp208Tyr	CELA3B	0.01217800663351903	0.00519858598461218	0	0.036534019900557	NA	NA	NA	NA	NA	NA	NA	NA	Tyr	Asp	TRUE	NA	1	0	0	0	0	0	0	1	0	0	0	0	0	0	0	0	0	0	0	0	0	0	0	0	0	0	0	0	0	0	0	0	0	0	0	0	0	0	0	0	0	0	0	0	0	0	0	0	0	0	0	0	0	0	0	0	0	0	0	0	0	0	0	0	0	0	37.41	FALSE	FALSE	FALSE	249	0.012
CELF1p.Gly392Glu	CELF1	0.01217800663351903	0.00519858598461218	0	0.036534019900557	NA	NA	NA	NA	NA	NA	NA	NA	Glu	Gly	FALSE	NA	1	0	0	0	0	0	0	1	0	0	0	0	0	0	0	0	0	0	0	0	0	0	0	0	0	0	0	0	0	0	0	0	0	0	0	0	0	0	0	0	0	0	0	0	0	0	0	0	0	0	0	0	0	0	0	0	0	0	0	0	0	0	0	0	0	0	35.88	FALSE	FALSE	FALSE	249	0.012
CELF1p.Ile112Val	CELF1	0.01217800663351903	0.00519858598461218	0	0.036534019900557	NA	NA	NA	NA	NA	NA	NA	NA	Val	Ile	FALSE	NA	1	0	0	0	0	0	0	1	0	0	0	0	0	0	0	0	0	0	0	0	0	0	0	0	0	0	0	0	0	0	0	0	0	0	0	0	0	0	0	0	0	0	0	0	0	0	0	0	0	0	0	0	0	0	0	0	0	0	0	0	0	0	0	0	0	0	37.82	FALSE	FALSE	FALSE	249	0.012
CELF2p.Gln286His	CELF2	0.01217800663351903	0.00519858598461218	0	0.036534019900557	NA	NA	NA	NA	NA	NA	NA	NA	His	Gln	TRUE	NA	1	0	0	0	0	0	0	1	0	0	0	0	0	0	0	0	0	0	0	0	0	0	0	0	0	0	0	0	0	0	0	0	0	0	0	0	0	0	0	0	0	0	0	0	0	0	0	0	0	0	0	0	0	0	0	0	0	0	0	0	0	0	0	0	0	0	36.84	FALSE	FALSE	FALSE	249	0.012
CELF3p.Gln439His	CELF3	0.01217800663351903	0.00519858598461218	0	0.036534019900557	NA	NA	NA	NA	NA	NA	NA	NA	His	Gln	TRUE	NA	1	0	0	0	0	0	0	1	0	0	0	0	0	0	0	0	0	0	0	0	0	0	0	0	0	0	0	0	0	0	0	0	0	0	0	0	0	0	0	0	0	0	0	0	0	0	0	0	0	0	0	0	0	0	0	0	0	0	0	0	0	0	0	0	0	0	36.07	FALSE	FALSE	FALSE	249	0.012
CELF4p.Gln60His	CELF4	0.01217800663351903	0.00519858598461218	0	0.036534019900557	NA	NA	NA	NA	NA	NA	NA	NA	His	Gln	TRUE	NA	1	0	0	0	0	0	0	1	0	0	0	0	0	0	0	0	0	0	0	0	0	0	0	0	0	0	0	0	0	0	0	0	0	0	0	0	0	0	0	0	0	0	0	0	0	0	0	0	0	0	0	0	0	0	0	0	0	0	0	0	0	0	0	0	0	0	37.32	FALSE	FALSE	FALSE	249	0.012
CELF4p.Glu104Val	CELF4	0.01217800663351903	0.00519858598461218	0	0.036534019900557	NA	NA	NA	NA	NA	NA	NA	NA	Val	Glu	FALSE	NA	1	0	0	0	0	0	0	1	0	0	0	0	0	0	0	0	0	0	0	0	0	0	0	0	0	0	0	0	0	0	0	0	0	0	0	0	0	0	0	0	0	0	0	0	0	0	0	0	0	0	0	0	0	0	0	0	0	0	0	0	0	0	0	0	0	0	37.3	FALSE	FALSE	FALSE	249	0.012
CELF5p.Arg54Gln	CELF5	0.01217800663351903	0.00519858598461218	0	0.036534019900557	NA	NA	NA	NA	NA	NA	NA	NA	Gln	Arg	FALSE	NA	1	0	0	0	0	0	0	1	0	0	0	0	0	0	0	0	0	0	0	0	0	0	0	0	0	0	0	0	0	0	0	0	0	0	0	0	0	0	0	0	0	0	0	0	0	0	0	0	0	0	0	0	0	0	0	0	0	0	0	0	0	0	0	0	0	0	36.27	FALSE	FALSE	FALSE	249	0.012
CELF6p.Ala410Glu	CELF6	0.01217800663351903	0.00519858598461218	0	0.036534019900557	NA	NA	NA	NA	NA	NA	NA	NA	Glu	Ala	FALSE	NA	1	0	0	0	0	0	0	1	0	0	0	0	0	0	0	0	0	0	0	0	0	0	0	0	0	0	0	0	0	0	0	0	0	0	0	0	0	0	0	0	0	0	0	0	0	0	0	0	0	0	0	0	0	0	0	0	0	0	0	0	0	0	0	0	0	0	36.17	FALSE	FALSE	FALSE	249	0.012
CELSR1p.Gly1541Val	CELSR1	0.01217800663351903	0.00519858598461218	0	0.036534019900557	NA	NA	NA	NA	NA	NA	NA	NA	Val	Gly	FALSE	NA	1	0	0	0	0	0	0	1	0	0	0	0	0	0	0	0	0	0	0	0	0	0	0	0	0	0	0	0	0	0	0	0	0	0	0	0	0	0	0	0	0	0	0	0	0	0	0	0	0	0	0	0	0	0	0	0	0	0	0	0	0	0	0	0	0	0	36.44	FALSE	FALSE	FALSE	249	0.012
CELSR1p.Ser2324Gly	CELSR1	0.01217800663351903	0.00519858598461218	0	0.036534019900557	NA	NA	NA	NA	NA	NA	NA	NA	Gly	Ser	FALSE	NA	1	0	0	0	0	0	0	1	0	0	0	0	0	0	0	0	0	0	0	0	0	0	0	0	0	0	0	0	0	0	0	0	0	0	0	0	0	0	0	0	0	0	0	0	0	0	0	0	0	0	0	0	0	0	0	0	0	0	0	0	0	0	0	0	0	0	36.26	FALSE	FALSE	FALSE	249	0.012
CELSR2p.Lys2621Gln	CELSR2	0.01217800663351903	0.00519858598461218	0	0.036534019900557	NA	NA	NA	NA	NA	NA	NA	NA	Gln	Lys	FALSE	NA	1	0	0	0	0	0	0	1	0	0	0	0	0	0	0	0	0	0	0	0	0	0	0	0	0	0	0	0	0	0	0	0	0	0	0	0	0	0	0	0	0	0	0	0	0	0	0	0	0	0	0	0	0	0	0	0	0	0	0	0	0	0	0	0	0	0	37.14	FALSE	FALSE	FALSE	249	0.012
CELSR2p.Met220Thr	CELSR2	0.01217800663351903	0.00519858598461218	0	0.036534019900557	NA	NA	NA	NA	NA	NA	NA	NA	Thr	Met	TRUE	NA	1	0	0	0	0	0	0	1	0	0	0	0	0	0	0	0	0	0	0	0	0	0	0	0	0	0	0	0	0	0	0	0	0	0	0	0	0	0	0	0	0	0	0	0	0	0	0	0	0	0	0	0	0	0	0	0	0	0	0	0	0	0	0	0	0	0	36.79	FALSE	FALSE	FALSE	249	0.012
CELSR2p.Pro482Ser	CELSR2	0.01217800663351903	0.00519858598461218	0	0.036534019900557	NA	NA	NA	NA	NA	NA	NA	NA	Ser	Pro	TRUE	NA	1	0	0	0	0	0	0	1	0	0	0	0	0	0	0	0	0	0	0	0	0	0	0	0	0	0	0	0	0	0	0	0	0	0	0	0	0	0	0	0	0	0	0	0	0	0	0	0	0	0	0	0	0	0	0	0	0	0	0	0	0	0	0	0	0	0	35.58	FALSE	FALSE	FALSE	249	0.012
CELSR3p.Gln1105His	CELSR3	0.01217800663351903	0.00519858598461218	0	0.036534019900557	NA	NA	NA	NA	NA	NA	NA	NA	His	Gln	TRUE	NA	1	0	0	0	0	0	0	1	0	0	0	0	0	0	0	0	0	0	0	0	0	0	0	0	0	0	0	0	0	0	0	0	0	0	0	0	0	0	0	0	0	0	0	0	0	0	0	0	0	0	0	0	0	0	0	0	0	0	0	0	0	0	0	0	0	0	36.43	FALSE	FALSE	FALSE	249	0.012
CELSR3p.Gly1914Ala	CELSR3	0.01217800663351903	0.00519858598461218	0	0.036534019900557	NA	NA	NA	NA	NA	NA	NA	NA	Ala	Gly	FALSE	NA	1	0	0	0	0	0	0	1	0	0	0	0	0	0	0	0	0	0	0	0	0	0	0	0	0	0	0	0	0	0	0	0	0	0	0	0	0	0	0	0	0	0	0	0	0	0	0	0	0	0	0	0	0	0	0	0	0	0	0	0	0	0	0	0	0	0	37.22	FALSE	FALSE	FALSE	249	0.012
CELp.Ala154Thr	CEL	0.01217800663351903	0.00519858598461218	0	0.036534019900557	NA	NA	NA	NA	NA	NA	NA	NA	Thr	Ala	TRUE	NA	1	0	0	0	0	0	0	1	0	0	0	0	0	0	0	0	0	0	0	0	0	0	0	0	0	0	0	0	0	0	0	0	0	0	0	0	0	0	0	0	0	0	0	0	0	0	0	0	0	0	0	0	0	0	0	0	0	0	0	0	0	0	0	0	0	0	37.26	FALSE	FALSE	FALSE	249	0.012
CELp.Ile314Val	CEL	0.01217800663351903	0.00519858598461218	0	0.036534019900557	NA	NA	NA	NA	NA	NA	NA	NA	Val	Ile	FALSE	NA	1	0	0	0	0	0	0	1	0	0	0	0	0	0	0	0	0	0	0	0	0	0	0	0	0	0	0	0	0	0	0	0	0	0	0	0	0	0	0	0	0	0	0	0	0	0	0	0	0	0	0	0	0	0	0	0	0	0	0	0	0	0	0	0	0	0	37.03	FALSE	FALSE	FALSE	249	0.012
CEMP1p.Arg76Lys	CEMP1	0.01217800663351903	0.00519858598461218	0	0.036534019900557	NA	NA	NA	NA	NA	NA	NA	NA	Lys	Arg	TRUE	NA	1	0	0	0	0	0	0	1	0	0	0	0	0	0	0	0	0	0	0	0	0	0	0	0	0	0	0	0	0	0	0	0	0	0	0	0	0	0	0	0	0	0	0	0	0	0	0	0	0	0	0	0	0	0	0	0	0	0	0	0	0	0	0	0	0	0	37.44	FALSE	FALSE	FALSE	249	0.012
CENPC1p.Asp700Tyr	CENPC1	0.01217800663351903	0.00519858598461218	0	0.036534019900557	NA	NA	NA	NA	NA	NA	NA	NA	Tyr	Asp	TRUE	NA	1	0	0	0	0	0	0	1	0	0	0	0	0	0	0	0	0	0	0	0	0	0	0	0	0	0	0	0	0	0	0	0	0	0	0	0	0	0	0	0	0	0	0	0	0	0	0	0	0	0	0	0	0	0	0	0	0	0	0	0	0	0	0	0	0	0	37.34	FALSE	FALSE	FALSE	249	0.012
CENPEp.Ala323Ser	CENPE	0.01217800663351903	0.00519858598461218	0	0.036534019900557	NA	NA	NA	NA	NA	NA	NA	NA	Ser	Ala	TRUE	NA	1	0	0	0	0	0	0	1	0	0	0	0	0	0	0	0	0	0	0	0	0	0	0	0	0	0	0	0	0	0	0	0	0	0	0	0	0	0	0	0	0	0	0	0	0	0	0	0	0	0	0	0	0	0	0	0	0	0	0	0	0	0	0	0	0	0	36.45	FALSE	FALSE	FALSE	249	0.012
CENPEp.Asp374Asn	CENPE	0.01217800663351903	0.00519858598461218	0	0.036534019900557	NA	NA	NA	NA	NA	NA	NA	NA	Asn	Asp	FALSE	NA	1	0	0	0	0	0	0	1	0	0	0	0	0	0	0	0	0	0	0	0	0	0	0	0	0	0	0	0	0	0	0	0	0	0	0	0	0	0	0	0	0	0	0	0	0	0	0	0	0	0	0	0	0	0	0	0	0	0	0	0	0	0	0	0	0	0	37.4	FALSE	FALSE	FALSE	249	0.012
CENPEp.Gln1367His	CENPE	0.01217800663351903	0.00519858598461218	0	0.036534019900557	NA	NA	NA	NA	NA	NA	NA	NA	His	Gln	TRUE	NA	1	0	0	0	0	0	0	1	0	0	0	0	0	0	0	0	0	0	0	0	0	0	0	0	0	0	0	0	0	0	0	0	0	0	0	0	0	0	0	0	0	0	0	0	0	0	0	0	0	0	0	0	0	0	0	0	0	0	0	0	0	0	0	0	0	0	37.82	FALSE	FALSE	FALSE	249	0.012
CENPEp.Glu1343Asp	CENPE	0.01217800663351903	0.00519858598461218	0	0.036534019900557	NA	NA	NA	NA	NA	NA	NA	NA	Asp	Glu	FALSE	NA	1	0	0	0	0	0	0	1	0	0	0	0	0	0	0	0	0	0	0	0	0	0	0	0	0	0	0	0	0	0	0	0	0	0	0	0	0	0	0	0	0	0	0	0	0	0	0	0	0	0	0	0	0	0	0	0	0	0	0	0	0	0	0	0	0	0	36.47	FALSE	FALSE	FALSE	249	0.012
CENPEp.Glu1879Ter	CENPE	0.01217800663351903	0.00519858598461218	0	0.036534019900557	NA	NA	NA	NA	NA	NA	NA	NA	Ter	Glu	FALSE	NA	1	0	0	0	0	0	0	1	0	0	0	0	0	0	0	0	0	0	0	0	0	0	0	0	0	0	0	0	0	0	0	0	0	0	0	0	0	0	0	0	0	0	0	0	0	0	0	0	0	0	0	0	0	0	0	0	0	0	0	0	0	0	0	0	0	0	36.87	FALSE	FALSE	FALSE	249	0.012
CENPEp.Gly1002Arg	CENPE	0.01217800663351903	0.00519858598461218	0	0.036534019900557	NA	NA	NA	NA	NA	NA	NA	NA	Arg	Gly	TRUE	NA	1	0	0	0	0	0	0	1	0	0	0	0	0	0	0	0	0	0	0	0	0	0	0	0	0	0	0	0	0	0	0	0	0	0	0	0	0	0	0	0	0	0	0	0	0	0	0	0	0	0	0	0	0	0	0	0	0	0	0	0	0	0	0	0	0	0	36.48	FALSE	FALSE	FALSE	249	0.012
CENPEp.Lys227Ter	CENPE	0.01217800663351903	0.00519858598461218	0	0.036534019900557	NA	NA	NA	NA	NA	NA	NA	NA	Ter	Lys	FALSE	NA	1	0	0	0	0	0	0	1	0	0	0	0	0	0	0	0	0	0	0	0	0	0	0	0	0	0	0	0	0	0	0	0	0	0	0	0	0	0	0	0	0	0	0	0	0	0	0	0	0	0	0	0	0	0	0	0	0	0	0	0	0	0	0	0	0	0	36.34	FALSE	FALSE	FALSE	249	0.012
CENPEp.Trp423Cys	CENPE	0.01217800663351903	0.00519858598461218	0	0.036534019900557	NA	NA	NA	NA	NA	NA	NA	NA	Cys	Trp	TRUE	NA	1	0	0	0	0	0	0	1	0	0	0	0	0	0	0	0	0	0	0	0	0	0	0	0	0	0	0	0	0	0	0	0	0	0	0	0	0	0	0	0	0	0	0	0	0	0	0	0	0	0	0	0	0	0	0	0	0	0	0	0	0	0	0	0	0	0	36.52	FALSE	FALSE	FALSE	249	0.012
CENPFp.Asn1301Ser	CENPF	0.01217800663351903	0.00519858598461218	0	0.036534019900557	NA	NA	NA	NA	NA	NA	NA	NA	Ser	Asn	TRUE	NA	1	0	0	0	0	0	0	1	0	0	0	0	0	0	0	0	0	0	0	0	0	0	0	0	0	0	0	0	0	0	0	0	0	0	0	0	0	0	0	0	0	0	0	0	0	0	0	0	0	0	0	0	0	0	0	0	0	0	0	0	0	0	0	0	0	0	36.34	FALSE	FALSE	FALSE	249	0.012
CENPFp.Asn1452Ser	CENPF	0.01217800663351903	0.00519858598461218	0	0.036534019900557	NA	NA	NA	NA	NA	NA	NA	NA	Ser	Asn	TRUE	NA	1	0	0	0	0	0	0	1	0	0	0	0	0	0	0	0	0	0	0	0	0	0	0	0	0	0	0	0	0	0	0	0	0	0	0	0	0	0	0	0	0	0	0	0	0	0	0	0	0	0	0	0	0	0	0	0	0	0	0	0	0	0	0	0	0	0	35.63	FALSE	FALSE	FALSE	249	0.012
CENPFp.Gln2444Ter	CENPF	0.01217800663351903	0.00519858598461218	0	0.036534019900557	NA	NA	NA	NA	NA	NA	NA	NA	Ter	Gln	FALSE	NA	1	0	0	0	0	0	0	1	0	0	0	0	0	0	0	0	0	0	0	0	0	0	0	0	0	0	0	0	0	0	0	0	0	0	0	0	0	0	0	0	0	0	0	0	0	0	0	0	0	0	0	0	0	0	0	0	0	0	0	0	0	0	0	0	0	0	37.16	FALSE	FALSE	FALSE	249	0.012
CENPFp.Glu2787Ter	CENPF	0.01217800663351903	0.00519858598461218	0	0.036534019900557	NA	NA	NA	NA	NA	NA	NA	NA	Ter	Glu	FALSE	NA	1	0	0	0	0	0	0	1	0	0	0	0	0	0	0	0	0	0	0	0	0	0	0	0	0	0	0	0	0	0	0	0	0	0	0	0	0	0	0	0	0	0	0	0	0	0	0	0	0	0	0	0	0	0	0	0	0	0	0	0	0	0	0	0	0	0	36.28	FALSE	FALSE	FALSE	249	0.012
CENPFp.Leu1645Arg	CENPF	0.01217800663351903	0.00519858598461218	0	0.036534019900557	NA	NA	NA	NA	NA	NA	NA	NA	Arg	Leu	TRUE	NA	1	0	0	0	0	0	0	1	0	0	0	0	0	0	0	0	0	0	0	0	0	0	0	0	0	0	0	0	0	0	0	0	0	0	0	0	0	0	0	0	0	0	0	0	0	0	0	0	0	0	0	0	0	0	0	0	0	0	0	0	0	0	0	0	0	0	36.26	FALSE	FALSE	FALSE	249	0.012
CENPIp.Ala674Thr	CENPI	0.01217800663351903	0.00519858598461218	0	0.036534019900557	NA	NA	NA	NA	NA	NA	NA	NA	Thr	Ala	TRUE	NA	1	0	0	0	0	0	0	1	0	0	0	0	0	0	0	0	0	0	0	0	0	0	0	0	0	0	0	0	0	0	0	0	0	0	0	0	0	0	0	0	0	0	0	0	0	0	0	0	0	0	0	0	0	0	0	0	0	0	0	0	0	0	0	0	0	0	36.74	FALSE	FALSE	FALSE	249	0.012
CENPIp.Gly727Trp	CENPI	0.01217800663351903	0.00519858598461218	0	0.036534019900557	NA	NA	NA	NA	NA	NA	NA	NA	Trp	Gly	FALSE	NA	1	0	0	0	0	0	0	1	0	0	0	0	0	0	0	0	0	0	0	0	0	0	0	0	0	0	0	0	0	0	0	0	0	0	0	0	0	0	0	0	0	0	0	0	0	0	0	0	0	0	0	0	0	0	0	0	0	0	0	0	0	0	0	0	0	0	37.02	FALSE	FALSE	FALSE	249	0.012
CENPJp.Ala130Val	CENPJ	0.01217800663351903	0.00519858598461218	0	0.036534019900557	NA	NA	NA	NA	NA	NA	NA	NA	Val	Ala	FALSE	NA	1	0	0	0	0	0	0	1	0	0	0	0	0	0	0	0	0	0	0	0	0	0	0	0	0	0	0	0	0	0	0	0	0	0	0	0	0	0	0	0	0	0	0	0	0	0	0	0	0	0	0	0	0	0	0	0	0	0	0	0	0	0	0	0	0	0	36.64	FALSE	FALSE	FALSE	249	0.012
CENPJp.Arg1297Ser	CENPJ	0.01217800663351903	0.00519858598461218	0	0.036534019900557	NA	NA	NA	NA	NA	NA	NA	NA	Ser	Arg	TRUE	NA	1	0	0	0	0	0	0	1	0	0	0	0	0	0	0	0	0	0	0	0	0	0	0	0	0	0	0	0	0	0	0	0	0	0	0	0	0	0	0	0	0	0	0	0	0	0	0	0	0	0	0	0	0	0	0	0	0	0	0	0	0	0	0	0	0	0	36.94	FALSE	FALSE	FALSE	249	0.012
CENPJp.Asp554His	CENPJ	0.01217800663351903	0.00519858598461218	0	0.036534019900557	NA	NA	NA	NA	NA	NA	NA	NA	His	Asp	TRUE	NA	1	0	0	0	0	0	0	1	0	0	0	0	0	0	0	0	0	0	0	0	0	0	0	0	0	0	0	0	0	0	0	0	0	0	0	0	0	0	0	0	0	0	0	0	0	0	0	0	0	0	0	0	0	0	0	0	0	0	0	0	0	0	0	0	0	0	35.89	FALSE	FALSE	FALSE	249	0.012
CENPJp.Met613Val	CENPJ	0.01217800663351903	0.00519858598461218	0	0.036534019900557	NA	NA	NA	NA	NA	NA	NA	NA	Val	Met	FALSE	NA	1	0	0	0	0	0	0	1	0	0	0	0	0	0	0	0	0	0	0	0	0	0	0	0	0	0	0	0	0	0	0	0	0	0	0	0	0	0	0	0	0	0	0	0	0	0	0	0	0	0	0	0	0	0	0	0	0	0	0	0	0	0	0	0	0	0	37.18	FALSE	FALSE	FALSE	249	0.012
CENPQp.Ser90Leu	CENPQ	0.01217800663351903	0.00519858598461218	0	0.036534019900557	NA	NA	NA	NA	NA	NA	NA	NA	Leu	Ser	FALSE	NA	1	0	0	0	0	0	0	1	0	0	0	0	0	0	0	0	0	0	0	0	0	0	0	0	0	0	0	0	0	0	0	0	0	0	0	0	0	0	0	0	0	0	0	0	0	0	0	0	0	0	0	0	0	0	0	0	0	0	0	0	0	0	0	0	0	0	37.31	FALSE	FALSE	FALSE	249	0.012
CEP104p.Thr366Ser	CEP104	0.01217800663351903	0.00519858598461218	0	0.036534019900557	NA	NA	NA	NA	NA	NA	NA	NA	Ser	Thr	TRUE	NA	1	0	0	0	0	0	0	1	0	0	0	0	0	0	0	0	0	0	0	0	0	0	0	0	0	0	0	0	0	0	0	0	0	0	0	0	0	0	0	0	0	0	0	0	0	0	0	0	0	0	0	0	0	0	0	0	0	0	0	0	0	0	0	0	0	0	36.72	FALSE	FALSE	FALSE	249	0.012
CEP104p.Tyr623Cys	CEP104	0.01217800663351903	0.00519858598461218	0	0.036534019900557	NA	NA	NA	NA	NA	NA	NA	NA	Cys	Tyr	TRUE	NA	1	0	0	0	0	0	0	1	0	0	0	0	0	0	0	0	0	0	0	0	0	0	0	0	0	0	0	0	0	0	0	0	0	0	0	0	0	0	0	0	0	0	0	0	0	0	0	0	0	0	0	0	0	0	0	0	0	0	0	0	0	0	0	0	0	0	36.25	FALSE	FALSE	FALSE	249	0.012
CEP110p.Arg711Leu	CEP110	0.01217800663351903	0.00519858598461218	0	0.036534019900557	NA	NA	NA	NA	NA	NA	NA	NA	Leu	Arg	FALSE	NA	1	0	0	0	0	0	0	1	0	0	0	0	0	0	0	0	0	0	0	0	0	0	0	0	0	0	0	0	0	0	0	0	0	0	0	0	0	0	0	0	0	0	0	0	0	0	0	0	0	0	0	0	0	0	0	0	0	0	0	0	0	0	0	0	0	0	36.78	FALSE	FALSE	FALSE	249	0.012
CEP120p.Pro582Ser	CEP120	0.01217800663351903	0.00519858598461218	0	0.036534019900557	NA	NA	NA	NA	NA	NA	NA	NA	Ser	Pro	TRUE	NA	1	0	0	0	0	0	0	1	0	0	0	0	0	0	0	0	0	0	0	0	0	0	0	0	0	0	0	0	0	0	0	0	0	0	0	0	0	0	0	0	0	0	0	0	0	0	0	0	0	0	0	0	0	0	0	0	0	0	0	0	0	0	0	0	0	0	36.26	FALSE	FALSE	FALSE	249	0.012
CEP128p.Glu924Ter	CEP128	0.01217800663351903	0.00519858598461218	0	0.036534019900557	NA	NA	NA	NA	NA	NA	NA	NA	Ter	Glu	FALSE	NA	1	0	0	0	0	0	0	1	0	0	0	0	0	0	0	0	0	0	0	0	0	0	0	0	0	0	0	0	0	0	0	0	0	0	0	0	0	0	0	0	0	0	0	0	0	0	0	0	0	0	0	0	0	0	0	0	0	0	0	0	0	0	0	0	0	0	36.84	FALSE	FALSE	FALSE	249	0.012
CEP128p.Gly1025Cys	CEP128	0.01217800663351903	0.00519858598461218	0	0.036534019900557	NA	NA	NA	NA	NA	NA	NA	NA	Cys	Gly	TRUE	NA	1	0	0	0	0	0	0	1	0	0	0	0	0	0	0	0	0	0	0	0	0	0	0	0	0	0	0	0	0	0	0	0	0	0	0	0	0	0	0	0	0	0	0	0	0	0	0	0	0	0	0	0	0	0	0	0	0	0	0	0	0	0	0	0	0	0	36.78	FALSE	FALSE	FALSE	249	0.012
CEP128p.Val149Ile	CEP128	0.01217800663351903	0.00519858598461218	0	0.036534019900557	NA	NA	NA	NA	NA	NA	NA	NA	Ile	Val	FALSE	NA	1	0	0	0	0	0	0	1	0	0	0	0	0	0	0	0	0	0	0	0	0	0	0	0	0	0	0	0	0	0	0	0	0	0	0	0	0	0	0	0	0	0	0	0	0	0	0	0	0	0	0	0	0	0	0	0	0	0	0	0	0	0	0	0	0	0	37.05	FALSE	FALSE	FALSE	249	0.012
CEP135p.Asn1040Ser	CEP135	0.01217800663351903	0.00519858598461218	0	0.036534019900557	NA	NA	NA	NA	NA	NA	NA	NA	Ser	Asn	TRUE	NA	1	0	0	0	0	0	0	1	0	0	0	0	0	0	0	0	0	0	0	0	0	0	0	0	0	0	0	0	0	0	0	0	0	0	0	0	0	0	0	0	0	0	0	0	0	0	0	0	0	0	0	0	0	0	0	0	0	0	0	0	0	0	0	0	0	0	36.83	FALSE	FALSE	FALSE	249	0.012
CEP135p.Glu1078Gly	CEP135	0.01217800663351903	0.00519858598461218	0	0.036534019900557	NA	NA	NA	NA	NA	NA	NA	NA	Gly	Glu	FALSE	NA	1	0	0	0	0	0	0	1	0	0	0	0	0	0	0	0	0	0	0	0	0	0	0	0	0	0	0	0	0	0	0	0	0	0	0	0	0	0	0	0	0	0	0	0	0	0	0	0	0	0	0	0	0	0	0	0	0	0	0	0	0	0	0	0	0	0	36.67	FALSE	FALSE	FALSE	249	0.012
CEP135p.Ile241Arg	CEP135	0.01217800663351903	0.00519858598461218	0	0.036534019900557	NA	NA	NA	NA	NA	NA	NA	NA	Arg	Ile	TRUE	NA	1	0	0	0	0	0	0	1	0	0	0	0	0	0	0	0	0	0	0	0	0	0	0	0	0	0	0	0	0	0	0	0	0	0	0	0	0	0	0	0	0	0	0	0	0	0	0	0	0	0	0	0	0	0	0	0	0	0	0	0	0	0	0	0	0	0	36.45	FALSE	FALSE	FALSE	249	0.012
CEP164p.Ala1204Ser	CEP164	0.01217800663351903	0.00519858598461218	0	0.036534019900557	NA	NA	NA	NA	NA	NA	NA	NA	Ser	Ala	TRUE	NA	1	0	0	0	0	0	0	1	0	0	0	0	0	0	0	0	0	0	0	0	0	0	0	0	0	0	0	0	0	0	0	0	0	0	0	0	0	0	0	0	0	0	0	0	0	0	0	0	0	0	0	0	0	0	0	0	0	0	0	0	0	0	0	0	0	0	36.05	FALSE	FALSE	FALSE	249	0.012
CEP164p.Arg1180Trp	CEP164	0.01217800663351903	0.00519858598461218	0	0.036534019900557	NA	NA	NA	NA	NA	NA	NA	NA	Trp	Arg	FALSE	NA	1	0	0	0	0	0	0	1	0	0	0	0	0	0	0	0	0	0	0	0	0	0	0	0	0	0	0	0	0	0	0	0	0	0	0	0	0	0	0	0	0	0	0	0	0	0	0	0	0	0	0	0	0	0	0	0	0	0	0	0	0	0	0	0	0	0	36.89	FALSE	FALSE	FALSE	249	0.012
CEP164p.Arg877Trp	CEP164	0.01217800663351903	0.00519858598461218	0	0.036534019900557	NA	NA	NA	NA	NA	NA	NA	NA	Trp	Arg	FALSE	NA	1	0	0	0	0	0	0	1	0	0	0	0	0	0	0	0	0	0	0	0	0	0	0	0	0	0	0	0	0	0	0	0	0	0	0	0	0	0	0	0	0	0	0	0	0	0	0	0	0	0	0	0	0	0	0	0	0	0	0	0	0	0	0	0	0	0	36.73	FALSE	FALSE	FALSE	249	0.012
CEP170p.Arg1267Leu	CEP170	0.01217800663351903	0.00519858598461218	0	0.036534019900557	NA	NA	NA	NA	NA	NA	NA	NA	Leu	Arg	FALSE	NA	1	0	0	0	0	0	0	1	0	0	0	0	0	0	0	0	0	0	0	0	0	0	0	0	0	0	0	0	0	0	0	0	0	0	0	0	0	0	0	0	0	0	0	0	0	0	0	0	0	0	0	0	0	0	0	0	0	0	0	0	0	0	0	0	0	0	36.9	FALSE	FALSE	FALSE	249	0.012
CEP170p.Gly173Ser	CEP170	0.01217800663351903	0.00519858598461218	0	0.036534019900557	NA	NA	NA	NA	NA	NA	NA	NA	Ser	Gly	TRUE	NA	1	0	0	0	0	0	0	1	0	0	0	0	0	0	0	0	0	0	0	0	0	0	0	0	0	0	0	0	0	0	0	0	0	0	0	0	0	0	0	0	0	0	0	0	0	0	0	0	0	0	0	0	0	0	0	0	0	0	0	0	0	0	0	0	0	0	36.84	FALSE	FALSE	FALSE	249	0.012
CEP170p.Gly276Glu	CEP170	0.01217800663351903	0.00519858598461218	0	0.036534019900557	NA	NA	NA	NA	NA	NA	NA	NA	Glu	Gly	FALSE	NA	1	0	0	0	0	0	0	1	0	0	0	0	0	0	0	0	0	0	0	0	0	0	0	0	0	0	0	0	0	0	0	0	0	0	0	0	0	0	0	0	0	0	0	0	0	0	0	0	0	0	0	0	0	0	0	0	0	0	0	0	0	0	0	0	0	0	37.13	FALSE	FALSE	FALSE	249	0.012
CEP170p.Ile669Val	CEP170	0.01217800663351903	0.00519858598461218	0	0.036534019900557	NA	NA	NA	NA	NA	NA	NA	NA	Val	Ile	FALSE	NA	1	0	0	0	0	0	0	1	0	0	0	0	0	0	0	0	0	0	0	0	0	0	0	0	0	0	0	0	0	0	0	0	0	0	0	0	0	0	0	0	0	0	0	0	0	0	0	0	0	0	0	0	0	0	0	0	0	0	0	0	0	0	0	0	0	0	38.04	FALSE	FALSE	FALSE	249	0.012
CEP170p.Lys1438Asn	CEP170	0.01217800663351903	0.00519858598461218	0	0.036534019900557	NA	NA	NA	NA	NA	NA	NA	NA	Asn	Lys	FALSE	NA	1	0	0	0	0	0	0	1	0	0	0	0	0	0	0	0	0	0	0	0	0	0	0	0	0	0	0	0	0	0	0	0	0	0	0	0	0	0	0	0	0	0	0	0	0	0	0	0	0	0	0	0	0	0	0	0	0	0	0	0	0	0	0	0	0	0	36.47	FALSE	FALSE	FALSE	249	0.012
CEP170p.Lys522Met	CEP170	0.01217800663351903	0.00519858598461218	0	0.036534019900557	NA	NA	NA	NA	NA	NA	NA	NA	Met	Lys	FALSE	NA	1	0	0	0	0	0	0	1	0	0	0	0	0	0	0	0	0	0	0	0	0	0	0	0	0	0	0	0	0	0	0	0	0	0	0	0	0	0	0	0	0	0	0	0	0	0	0	0	0	0	0	0	0	0	0	0	0	0	0	0	0	0	0	0	0	0	36.56	FALSE	FALSE	FALSE	249	0.012
CEP170p.Ser589Gly	CEP170	0.01217800663351903	0.00519858598461218	0	0.036534019900557	NA	NA	NA	NA	NA	NA	NA	NA	Gly	Ser	FALSE	NA	1	0	0	0	0	0	0	1	0	0	0	0	0	0	0	0	0	0	0	0	0	0	0	0	0	0	0	0	0	0	0	0	0	0	0	0	0	0	0	0	0	0	0	0	0	0	0	0	0	0	0	0	0	0	0	0	0	0	0	0	0	0	0	0	0	0	36.98	FALSE	FALSE	FALSE	249	0.012
CEP192p.Arg2327Ile	CEP192	0.01217800663351903	0.00519858598461218	0	0.036534019900557	NA	NA	NA	NA	NA	NA	NA	NA	Ile	Arg	FALSE	NA	1	0	0	0	0	0	0	1	0	0	0	0	0	0	0	0	0	0	0	0	0	0	0	0	0	0	0	0	0	0	0	0	0	0	0	0	0	0	0	0	0	0	0	0	0	0	0	0	0	0	0	0	0	0	0	0	0	0	0	0	0	0	0	0	0	0	37.13	FALSE	FALSE	FALSE	249	0.012
CEP192p.Asp2044Val	CEP192	0.01217800663351903	0.00519858598461218	0	0.036534019900557	NA	NA	NA	NA	NA	NA	NA	NA	Val	Asp	FALSE	NA	1	0	0	0	0	0	0	1	0	0	0	0	0	0	0	0	0	0	0	0	0	0	0	0	0	0	0	0	0	0	0	0	0	0	0	0	0	0	0	0	0	0	0	0	0	0	0	0	0	0	0	0	0	0	0	0	0	0	0	0	0	0	0	0	0	0	36.83	FALSE	FALSE	FALSE	249	0.012
CEP192p.Asp356His	CEP192	0.01217800663351903	0.00519858598461218	0	0.036534019900557	NA	NA	NA	NA	NA	NA	NA	NA	His	Asp	TRUE	NA	1	0	0	0	0	0	0	1	0	0	0	0	0	0	0	0	0	0	0	0	0	0	0	0	0	0	0	0	0	0	0	0	0	0	0	0	0	0	0	0	0	0	0	0	0	0	0	0	0	0	0	0	0	0	0	0	0	0	0	0	0	0	0	0	0	0	36.98	FALSE	FALSE	FALSE	249	0.012
CEP192p.Glu1908Gly	CEP192	0.01217800663351903	0.00519858598461218	0	0.036534019900557	NA	NA	NA	NA	NA	NA	NA	NA	Gly	Glu	FALSE	NA	1	0	0	0	0	0	0	1	0	0	0	0	0	0	0	0	0	0	0	0	0	0	0	0	0	0	0	0	0	0	0	0	0	0	0	0	0	0	0	0	0	0	0	0	0	0	0	0	0	0	0	0	0	0	0	0	0	0	0	0	0	0	0	0	0	0	36.01	FALSE	FALSE	FALSE	249	0.012
CEP192p.Gly1987Val	CEP192	0.01217800663351903	0.00519858598461218	0	0.036534019900557	NA	NA	NA	NA	NA	NA	NA	NA	Val	Gly	FALSE	NA	1	0	0	0	0	0	0	1	0	0	0	0	0	0	0	0	0	0	0	0	0	0	0	0	0	0	0	0	0	0	0	0	0	0	0	0	0	0	0	0	0	0	0	0	0	0	0	0	0	0	0	0	0	0	0	0	0	0	0	0	0	0	0	0	0	0	36.92	FALSE	FALSE	FALSE	249	0.012
CEP192p.His455Tyr	CEP192	0.01217800663351903	0.00519858598461218	0	0.036534019900557	NA	NA	NA	NA	NA	NA	NA	NA	Tyr	His	TRUE	NA	1	0	0	0	0	0	0	1	0	0	0	0	0	0	0	0	0	0	0	0	0	0	0	0	0	0	0	0	0	0	0	0	0	0	0	0	0	0	0	0	0	0	0	0	0	0	0	0	0	0	0	0	0	0	0	0	0	0	0	0	0	0	0	0	0	0	36.79	FALSE	FALSE	FALSE	249	0.012
CEP192p.Trp809Ter	CEP192	0.01217800663351903	0.00519858598461218	0	0.036534019900557	NA	NA	NA	NA	NA	NA	NA	NA	Ter	Trp	FALSE	NA	1	0	0	0	0	0	0	1	0	0	0	0	0	0	0	0	0	0	0	0	0	0	0	0	0	0	0	0	0	0	0	0	0	0	0	0	0	0	0	0	0	0	0	0	0	0	0	0	0	0	0	0	0	0	0	0	0	0	0	0	0	0	0	0	0	0	37.07	FALSE	FALSE	FALSE	249	0.012
CEP192p.Val877Leu	CEP192	0.01217800663351903	0.00519858598461218	0	0.036534019900557	NA	NA	NA	NA	NA	NA	NA	NA	Leu	Val	FALSE	NA	1	0	0	0	0	0	0	1	0	0	0	0	0	0	0	0	0	0	0	0	0	0	0	0	0	0	0	0	0	0	0	0	0	0	0	0	0	0	0	0	0	0	0	0	0	0	0	0	0	0	0	0	0	0	0	0	0	0	0	0	0	0	0	0	0	0	36.18	FALSE	FALSE	FALSE	249	0.012
CEP250p.Gln1145Ter	CEP250	0.01217800663351903	0.00519858598461218	0	0.036534019900557	NA	NA	NA	NA	NA	NA	NA	NA	Ter	Gln	FALSE	NA	1	0	0	0	0	0	0	1	0	0	0	0	0	0	0	0	0	0	0	0	0	0	0	0	0	0	0	0	0	0	0	0	0	0	0	0	0	0	0	0	0	0	0	0	0	0	0	0	0	0	0	0	0	0	0	0	0	0	0	0	0	0	0	0	0	0	36.95	FALSE	FALSE	FALSE	249	0.012
CEP250p.Gln1408Arg	CEP250	0.01217800663351903	0.00519858598461218	0	0.036534019900557	NA	NA	NA	NA	NA	NA	NA	NA	Arg	Gln	TRUE	NA	1	0	0	0	0	0	0	1	0	0	0	0	0	0	0	0	0	0	0	0	0	0	0	0	0	0	0	0	0	0	0	0	0	0	0	0	0	0	0	0	0	0	0	0	0	0	0	0	0	0	0	0	0	0	0	0	0	0	0	0	0	0	0	0	0	0	35.96	FALSE	FALSE	FALSE	249	0.012
CEP250p.Gln2022His	CEP250	0.01217800663351903	0.00519858598461218	0	0.036534019900557	NA	NA	NA	NA	NA	NA	NA	NA	His	Gln	TRUE	NA	1	0	0	0	0	0	0	1	0	0	0	0	0	0	0	0	0	0	0	0	0	0	0	0	0	0	0	0	0	0	0	0	0	0	0	0	0	0	0	0	0	0	0	0	0	0	0	0	0	0	0	0	0	0	0	0	0	0	0	0	0	0	0	0	0	0	36.6	FALSE	FALSE	FALSE	249	0.012
CEP250p.Glu1848Ter	CEP250	0.01217800663351903	0.00519858598461218	0	0.036534019900557	NA	NA	NA	NA	NA	NA	NA	NA	Ter	Glu	FALSE	NA	1	0	0	0	0	0	0	1	0	0	0	0	0	0	0	0	0	0	0	0	0	0	0	0	0	0	0	0	0	0	0	0	0	0	0	0	0	0	0	0	0	0	0	0	0	0	0	0	0	0	0	0	0	0	0	0	0	0	0	0	0	0	0	0	0	0	36.01	FALSE	FALSE	FALSE	249	0.012
CEP250p.Leu16Arg	CEP250	0.01217800663351903	0.00519858598461218	0	0.036534019900557	NA	NA	NA	NA	NA	NA	NA	NA	Arg	Leu	TRUE	NA	1	0	0	0	0	0	0	1	0	0	0	0	0	0	0	0	0	0	0	0	0	0	0	0	0	0	0	0	0	0	0	0	0	0	0	0	0	0	0	0	0	0	0	0	0	0	0	0	0	0	0	0	0	0	0	0	0	0	0	0	0	0	0	0	0	0	37.04	FALSE	FALSE	FALSE	249	0.012
CEP250p.Ser1951Thr	CEP250	0.01217800663351903	0.00519858598461218	0	0.036534019900557	NA	NA	NA	NA	NA	NA	NA	NA	Thr	Ser	TRUE	NA	1	0	0	0	0	0	0	1	0	0	0	0	0	0	0	0	0	0	0	0	0	0	0	0	0	0	0	0	0	0	0	0	0	0	0	0	0	0	0	0	0	0	0	0	0	0	0	0	0	0	0	0	0	0	0	0	0	0	0	0	0	0	0	0	0	0	36.41	FALSE	FALSE	FALSE	249	0.012
CEP290p.Arg1135Ser	CEP290	0.01217800663351903	0.00519858598461218	0	0.036534019900557	NA	NA	NA	NA	NA	NA	NA	NA	Ser	Arg	TRUE	NA	1	0	0	0	0	0	0	1	0	0	0	0	0	0	0	0	0	0	0	0	0	0	0	0	0	0	0	0	0	0	0	0	0	0	0	0	0	0	0	0	0	0	0	0	0	0	0	0	0	0	0	0	0	0	0	0	0	0	0	0	0	0	0	0	0	0	37.1	FALSE	FALSE	FALSE	249	0.012
CEP290p.Arg2088Gly	CEP290	0.01217800663351903	0.00519858598461218	0	0.036534019900557	NA	NA	NA	NA	NA	NA	NA	NA	Gly	Arg	FALSE	NA	1	0	0	0	0	0	0	1	0	0	0	0	0	0	0	0	0	0	0	0	0	0	0	0	0	0	0	0	0	0	0	0	0	0	0	0	0	0	0	0	0	0	0	0	0	0	0	0	0	0	0	0	0	0	0	0	0	0	0	0	0	0	0	0	0	0	36.97	FALSE	FALSE	FALSE	249	0.012
CEP290p.Glu1839Lys	CEP290	0.01217800663351903	0.00519858598461218	0	0.036534019900557	NA	NA	NA	NA	NA	NA	NA	NA	Lys	Glu	TRUE	NA	1	0	0	0	0	0	0	1	0	0	0	0	0	0	0	0	0	0	0	0	0	0	0	0	0	0	0	0	0	0	0	0	0	0	0	0	0	0	0	0	0	0	0	0	0	0	0	0	0	0	0	0	0	0	0	0	0	0	0	0	0	0	0	0	0	0	36.76	FALSE	FALSE	FALSE	249	0.012
CEP290p.Glu746Asp	CEP290	0.01217800663351903	0.00519858598461218	0	0.036534019900557	NA	NA	NA	NA	NA	NA	NA	NA	Asp	Glu	FALSE	NA	1	0	0	0	0	0	0	1	0	0	0	0	0	0	0	0	0	0	0	0	0	0	0	0	0	0	0	0	0	0	0	0	0	0	0	0	0	0	0	0	0	0	0	0	0	0	0	0	0	0	0	0	0	0	0	0	0	0	0	0	0	0	0	0	0	0	36.36	FALSE	FALSE	FALSE	249	0.012
CEP290p.Gly586Ter	CEP290	0.01217800663351903	0.00519858598461218	0	0.036534019900557	NA	NA	NA	NA	NA	NA	NA	NA	Ter	Gly	FALSE	NA	1	0	0	0	0	0	0	1	0	0	0	0	0	0	0	0	0	0	0	0	0	0	0	0	0	0	0	0	0	0	0	0	0	0	0	0	0	0	0	0	0	0	0	0	0	0	0	0	0	0	0	0	0	0	0	0	0	0	0	0	0	0	0	0	0	0	37.15	FALSE	FALSE	FALSE	249	0.012
CEP290p.Leu1946Ser	CEP290	0.01217800663351903	0.00519858598461218	0	0.036534019900557	NA	NA	NA	NA	NA	NA	NA	NA	Ser	Leu	TRUE	NA	1	0	0	0	0	0	0	1	0	0	0	0	0	0	0	0	0	0	0	0	0	0	0	0	0	0	0	0	0	0	0	0	0	0	0	0	0	0	0	0	0	0	0	0	0	0	0	0	0	0	0	0	0	0	0	0	0	0	0	0	0	0	0	0	0	0	36.71	FALSE	FALSE	FALSE	249	0.012
CEP350p.Arg1740Leu	CEP350	0.01217800663351903	0.00519858598461218	0	0.036534019900557	NA	NA	NA	NA	NA	NA	NA	NA	Leu	Arg	FALSE	NA	1	0	0	0	0	0	0	1	0	0	0	0	0	0	0	0	0	0	0	0	0	0	0	0	0	0	0	0	0	0	0	0	0	0	0	0	0	0	0	0	0	0	0	0	0	0	0	0	0	0	0	0	0	0	0	0	0	0	0	0	0	0	0	0	0	0	36.79	FALSE	FALSE	FALSE	249	0.012
CEP350p.Arg2198Gln	CEP350	0.01217800663351903	0.00519858598461218	0	0.036534019900557	NA	NA	NA	NA	NA	NA	NA	NA	Gln	Arg	FALSE	NA	1	0	0	0	0	0	0	1	0	0	0	0	0	0	0	0	0	0	0	0	0	0	0	0	0	0	0	0	0	0	0	0	0	0	0	0	0	0	0	0	0	0	0	0	0	0	0	0	0	0	0	0	0	0	0	0	0	0	0	0	0	0	0	0	0	0	37.05	FALSE	FALSE	FALSE	249	0.012
CEP350p.Glu924Ter	CEP350	0.01217800663351903	0.00519858598461218	0	0.036534019900557	NA	NA	NA	NA	NA	NA	NA	NA	Ter	Glu	FALSE	NA	1	0	0	0	0	0	0	1	0	0	0	0	0	0	0	0	0	0	0	0	0	0	0	0	0	0	0	0	0	0	0	0	0	0	0	0	0	0	0	0	0	0	0	0	0	0	0	0	0	0	0	0	0	0	0	0	0	0	0	0	0	0	0	0	0	0	37.38	FALSE	FALSE	FALSE	249	0.012
CEP350p.Gly1213Val	CEP350	0.01217800663351903	0.00519858598461218	0	0.036534019900557	NA	NA	NA	NA	NA	NA	NA	NA	Val	Gly	FALSE	NA	1	0	0	0	0	0	0	1	0	0	0	0	0	0	0	0	0	0	0	0	0	0	0	0	0	0	0	0	0	0	0	0	0	0	0	0	0	0	0	0	0	0	0	0	0	0	0	0	0	0	0	0	0	0	0	0	0	0	0	0	0	0	0	0	0	0	36.47	FALSE	FALSE	FALSE	249	0.012
CEP350p.Lys1252Ile	CEP350	0.01217800663351903	0.00519858598461218	0	0.036534019900557	NA	NA	NA	NA	NA	NA	NA	NA	Ile	Lys	FALSE	NA	1	0	0	0	0	0	0	1	0	0	0	0	0	0	0	0	0	0	0	0	0	0	0	0	0	0	0	0	0	0	0	0	0	0	0	0	0	0	0	0	0	0	0	0	0	0	0	0	0	0	0	0	0	0	0	0	0	0	0	0	0	0	0	0	0	0	36.83	FALSE	FALSE	FALSE	249	0.012
CEP350p.Lys1815Asn	CEP350	0.01217800663351903	0.00519858598461218	0	0.036534019900557	NA	NA	NA	NA	NA	NA	NA	NA	Asn	Lys	FALSE	NA	1	0	0	0	0	0	0	1	0	0	0	0	0	0	0	0	0	0	0	0	0	0	0	0	0	0	0	0	0	0	0	0	0	0	0	0	0	0	0	0	0	0	0	0	0	0	0	0	0	0	0	0	0	0	0	0	0	0	0	0	0	0	0	0	0	0	37.16	FALSE	FALSE	FALSE	249	0.012
CEP350p.Met62Ile	CEP350	0.01217800663351903	0.00519858598461218	0	0.036534019900557	NA	NA	NA	NA	NA	NA	NA	NA	Ile	Met	FALSE	NA	1	0	0	0	0	0	0	1	0	0	0	0	0	0	0	0	0	0	0	0	0	0	0	0	0	0	0	0	0	0	0	0	0	0	0	0	0	0	0	0	0	0	0	0	0	0	0	0	0	0	0	0	0	0	0	0	0	0	0	0	0	0	0	0	0	0	36.66	FALSE	FALSE	FALSE	249	0.012
CEP41p.Lys220Met	CEP41	0.01217800663351903	0.00519858598461218	0	0.036534019900557	NA	NA	NA	NA	NA	NA	NA	NA	Met	Lys	FALSE	NA	1	0	0	0	0	0	0	1	0	0	0	0	0	0	0	0	0	0	0	0	0	0	0	0	0	0	0	0	0	0	0	0	0	0	0	0	0	0	0	0	0	0	0	0	0	0	0	0	0	0	0	0	0	0	0	0	0	0	0	0	0	0	0	0	0	0	36.9	FALSE	FALSE	FALSE	249	0.012
CEP44p.Pro23Thr	CEP44	0.01217800663351903	0.00519858598461218	0	0.036534019900557	NA	NA	NA	NA	NA	NA	NA	NA	Thr	Pro	TRUE	NA	1	0	0	0	0	0	0	1	0	0	0	0	0	0	0	0	0	0	0	0	0	0	0	0	0	0	0	0	0	0	0	0	0	0	0	0	0	0	0	0	0	0	0	0	0	0	0	0	0	0	0	0	0	0	0	0	0	0	0	0	0	0	0	0	0	0	36.26	FALSE	FALSE	FALSE	249	0.012
CEP55p.Ala424Thr	CEP55	0.01217800663351903	0.00519858598461218	0	0.036534019900557	NA	NA	NA	NA	NA	NA	NA	NA	Thr	Ala	TRUE	NA	1	0	0	0	0	0	0	1	0	0	0	0	0	0	0	0	0	0	0	0	0	0	0	0	0	0	0	0	0	0	0	0	0	0	0	0	0	0	0	0	0	0	0	0	0	0	0	0	0	0	0	0	0	0	0	0	0	0	0	0	0	0	0	0	0	0	37.16	FALSE	FALSE	FALSE	249	0.012
CEP63p.Arg133Thr	CEP63	0.01217800663351903	0.00519858598461218	0	0.036534019900557	NA	NA	NA	NA	NA	NA	NA	NA	Thr	Arg	TRUE	NA	1	0	0	0	0	0	0	1	0	0	0	0	0	0	0	0	0	0	0	0	0	0	0	0	0	0	0	0	0	0	0	0	0	0	0	0	0	0	0	0	0	0	0	0	0	0	0	0	0	0	0	0	0	0	0	0	0	0	0	0	0	0	0	0	0	0	36.25	FALSE	FALSE	FALSE	249	0.012
CEP70p.Ala198Thr	CEP70	0.01217800663351903	0.00519858598461218	0	0.036534019900557	NA	NA	NA	NA	NA	NA	NA	NA	Thr	Ala	TRUE	NA	1	0	0	0	0	0	0	1	0	0	0	0	0	0	0	0	0	0	0	0	0	0	0	0	0	0	0	0	0	0	0	0	0	0	0	0	0	0	0	0	0	0	0	0	0	0	0	0	0	0	0	0	0	0	0	0	0	0	0	0	0	0	0	0	0	0	37.05	FALSE	FALSE	FALSE	249	0.012
CEP70p.Val196Ala	CEP70	0.01217800663351903	0.00519858598461218	0	0.036534019900557	NA	NA	NA	NA	NA	NA	NA	NA	Ala	Val	FALSE	NA	1	0	0	0	0	0	0	1	0	0	0	0	0	0	0	0	0	0	0	0	0	0	0	0	0	0	0	0	0	0	0	0	0	0	0	0	0	0	0	0	0	0	0	0	0	0	0	0	0	0	0	0	0	0	0	0	0	0	0	0	0	0	0	0	0	0	36.3	FALSE	FALSE	FALSE	249	0.012
CEP72p.Ser560Thr	CEP72	0.01217800663351903	0.00519858598461218	0	0.036534019900557	NA	NA	NA	NA	NA	NA	NA	NA	Thr	Ser	TRUE	NA	1	0	0	0	0	0	0	1	0	0	0	0	0	0	0	0	0	0	0	0	0	0	0	0	0	0	0	0	0	0	0	0	0	0	0	0	0	0	0	0	0	0	0	0	0	0	0	0	0	0	0	0	0	0	0	0	0	0	0	0	0	0	0	0	0	0	36.98	FALSE	FALSE	FALSE	249	0.012
CEP85Lp.Lys740Asn	CEP85L	0.01217800663351903	0.00519858598461218	0	0.036534019900557	NA	NA	NA	NA	NA	NA	NA	NA	Asn	Lys	FALSE	NA	1	0	0	0	0	0	0	1	0	0	0	0	0	0	0	0	0	0	0	0	0	0	0	0	0	0	0	0	0	0	0	0	0	0	0	0	0	0	0	0	0	0	0	0	0	0	0	0	0	0	0	0	0	0	0	0	0	0	0	0	0	0	0	0	0	0	36.56	FALSE	FALSE	FALSE	249	0.012
CEP89p.Gly666Val	CEP89	0.01217800663351903	0.00519858598461218	0	0.036534019900557	NA	NA	NA	NA	NA	NA	NA	NA	Val	Gly	FALSE	2	1	0	0	0	0	0	0	1	0	0	0	0	0	0	0	0	0	0	0	0	0	0	0	0	0	0	0	0	0	0	0	0	0	0	0	0	0	0	0	0	0	0	0	0	0	0	0	0	0	0	0	0	0	0	0	0	0	0	0	0	0	0	0	0	0	0	37.04	FALSE	FALSE	FALSE	249	0.012
CEP89p.Ser107Asn	CEP89	0.01217800663351903	0.00519858598461218	0	0.036534019900557	NA	NA	NA	NA	NA	NA	NA	NA	Asn	Ser	FALSE	2	1	0	0	0	0	0	0	1	0	0	0	0	0	0	0	0	0	0	0	0	0	0	0	0	0	0	0	0	0	0	0	0	0	0	0	0	0	0	0	0	0	0	0	0	0	0	0	0	0	0	0	0	0	0	0	0	0	0	0	0	0	0	0	0	0	0	37.26	FALSE	FALSE	FALSE	249	0.012
CEP95p.Tyr673Cys	CEP95	0.01217800663351903	0.00519858598461218	0	0.036534019900557	NA	NA	NA	NA	NA	NA	NA	NA	Cys	Tyr	TRUE	NA	1	0	0	0	0	0	0	1	0	0	0	0	0	0	0	0	0	0	0	0	0	0	0	0	0	0	0	0	0	0	0	0	0	0	0	0	0	0	0	0	0	0	0	0	0	0	0	0	0	0	0	0	0	0	0	0	0	0	0	0	0	0	0	0	0	0	36.5	FALSE	FALSE	FALSE	249	0.012
CEP97p.Ala554Ser	CEP97	0.01217800663351903	0.00519858598461218	0	0.036534019900557	NA	NA	NA	NA	NA	NA	NA	NA	Ser	Ala	TRUE	NA	1	0	0	0	0	0	0	1	0	0	0	0	0	0	0	0	0	0	0	0	0	0	0	0	0	0	0	0	0	0	0	0	0	0	0	0	0	0	0	0	0	0	0	0	0	0	0	0	0	0	0	0	0	0	0	0	0	0	0	0	0	0	0	0	0	0	37.72	FALSE	FALSE	FALSE	249	0.012
CEP97p.Gln303His	CEP97	0.01217800663351903	0.00519858598461218	0	0.036534019900557	NA	NA	NA	NA	NA	NA	NA	NA	His	Gln	TRUE	NA	1	0	0	0	0	0	0	1	0	0	0	0	0	0	0	0	0	0	0	0	0	0	0	0	0	0	0	0	0	0	0	0	0	0	0	0	0	0	0	0	0	0	0	0	0	0	0	0	0	0	0	0	0	0	0	0	0	0	0	0	0	0	0	0	0	0	35.92	FALSE	FALSE	FALSE	249	0.012
CEPT1p.Arg142Lys	CEPT1	0.01217800663351903	0.00519858598461218	0	0.036534019900557	NA	NA	NA	NA	NA	NA	NA	NA	Lys	Arg	TRUE	NA	1	0	0	0	0	0	0	1	0	0	0	0	0	0	0	0	0	0	0	0	0	0	0	0	0	0	0	0	0	0	0	0	0	0	0	0	0	0	0	0	0	0	0	0	0	0	0	0	0	0	0	0	0	0	0	0	0	0	0	0	0	0	0	0	0	0	36	FALSE	FALSE	FALSE	249	0.012
CER1p.Ser124Tyr	CER1	0.01217800663351903	0.00519858598461218	0	0.036534019900557	NA	NA	NA	NA	NA	NA	NA	NA	Tyr	Ser	TRUE	NA	1	0	0	0	0	0	0	1	0	0	0	0	0	0	0	0	0	0	0	0	0	0	0	0	0	0	0	0	0	0	0	0	0	0	0	0	0	0	0	0	0	0	0	0	0	0	0	0	0	0	0	0	0	0	0	0	0	0	0	0	0	0	0	0	0	0	37.07	FALSE	FALSE	FALSE	249	0.012
CER1p.Val10Ala	CER1	0.01217800663351903	0.00519858598461218	0	0.036534019900557	NA	NA	NA	NA	NA	NA	NA	NA	Ala	Val	FALSE	NA	1	0	0	0	0	0	0	1	0	0	0	0	0	0	0	0	0	0	0	0	0	0	0	0	0	0	0	0	0	0	0	0	0	0	0	0	0	0	0	0	0	0	0	0	0	0	0	0	0	0	0	0	0	0	0	0	0	0	0	0	0	0	0	0	0	0	36.65	FALSE	FALSE	FALSE	249	0.012
CERCAMp.Phe319Ser	CERCAM	0.01217800663351903	0.00519858598461218	0	0.036534019900557	NA	NA	NA	NA	NA	NA	NA	NA	Ser	Phe	TRUE	NA	1	0	0	0	0	0	0	1	0	0	0	0	0	0	0	0	0	0	0	0	0	0	0	0	0	0	0	0	0	0	0	0	0	0	0	0	0	0	0	0	0	0	0	0	0	0	0	0	0	0	0	0	0	0	0	0	0	0	0	0	0	0	0	0	0	0	36.48	FALSE	FALSE	FALSE	249	0.012
CERCAMp.Trp441Ter	CERCAM	0.01217800663351903	0.00519858598461218	0	0.036534019900557	NA	NA	NA	NA	NA	NA	NA	NA	Ter	Trp	FALSE	NA	1	0	0	0	0	0	0	1	0	0	0	0	0	0	0	0	0	0	0	0	0	0	0	0	0	0	0	0	0	0	0	0	0	0	0	0	0	0	0	0	0	0	0	0	0	0	0	0	0	0	0	0	0	0	0	0	0	0	0	0	0	0	0	0	0	0	36.83	FALSE	FALSE	FALSE	249	0.012
CERKp.Val338Gly	CERK	0.01217800663351903	0.00519858598461218	0	0.036534019900557	NA	NA	NA	NA	NA	NA	NA	NA	Gly	Val	FALSE	NA	1	0	0	0	0	0	0	1	0	0	0	0	0	0	0	0	0	0	0	0	0	0	0	0	0	0	0	0	0	0	0	0	0	0	0	0	0	0	0	0	0	0	0	0	0	0	0	0	0	0	0	0	0	0	0	0	0	0	0	0	0	0	0	0	0	0	36.65	FALSE	FALSE	FALSE	249	0.012
CERS1p.Pro93Ser	CERS1	0.01217800663351903	0.00519858598461218	0	0.036534019900557	NA	NA	NA	NA	NA	NA	NA	NA	Ser	Pro	TRUE	NA	1	0	0	0	0	0	0	1	0	0	0	0	0	0	0	0	0	0	0	0	0	0	0	0	0	0	0	0	0	0	0	0	0	0	0	0	0	0	0	0	0	0	0	0	0	0	0	0	0	0	0	0	0	0	0	0	0	0	0	0	0	0	0	0	0	0	37.17	FALSE	FALSE	FALSE	249	0.012
CERS3p.Gly168Asp	CERS3	0.01217800663351903	0.00519858598461218	0	0.036534019900557	NA	NA	NA	NA	NA	NA	NA	NA	Asp	Gly	FALSE	NA	1	0	0	0	0	0	0	1	0	0	0	0	0	0	0	0	0	0	0	0	0	0	0	0	0	0	0	0	0	0	0	0	0	0	0	0	0	0	0	0	0	0	0	0	0	0	0	0	0	0	0	0	0	0	0	0	0	0	0	0	0	0	0	0	0	0	36.33	FALSE	FALSE	FALSE	249	0.012
CERS3p.Trp158Leu	CERS3	0.01217800663351903	0.00519858598461218	0	0.036534019900557	NA	NA	NA	NA	NA	NA	NA	NA	Leu	Trp	FALSE	NA	1	0	0	0	0	0	0	1	0	0	0	0	0	0	0	0	0	0	0	0	0	0	0	0	0	0	0	0	0	0	0	0	0	0	0	0	0	0	0	0	0	0	0	0	0	0	0	0	0	0	0	0	0	0	0	0	0	0	0	0	0	0	0	0	0	0	36.1	FALSE	FALSE	FALSE	249	0.012
CES1p.Pro212Ser	CES1	0.01217800663351903	0.00519858598461218	0	0.036534019900557	NA	NA	NA	NA	NA	NA	NA	NA	Ser	Pro	TRUE	NA	1	0	0	0	0	0	0	1	0	0	0	0	0	0	0	0	0	0	0	0	0	0	0	0	0	0	0	0	0	0	0	0	0	0	0	0	0	0	0	0	0	0	0	0	0	0	0	0	0	0	0	0	0	0	0	0	0	0	0	0	0	0	0	0	0	0	37.16	FALSE	FALSE	FALSE	249	0.012
CES1p.Pro70Ala	CES1	0.01217800663351903	0.00519858598461218	0	0.036534019900557	NA	NA	NA	NA	NA	NA	NA	NA	Ala	Pro	FALSE	NA	1	0	0	0	0	0	0	1	0	0	0	0	0	0	0	0	0	0	0	0	0	0	0	0	0	0	0	0	0	0	0	0	0	0	0	0	0	0	0	0	0	0	0	0	0	0	0	0	0	0	0	0	0	0	0	0	0	0	0	0	0	0	0	0	0	0	36.12	FALSE	FALSE	FALSE	249	0.012
CES3p.Lys450Asn	CES3	0.01217800663351903	0.00519858598461218	0	0.036534019900557	NA	NA	NA	NA	NA	NA	NA	NA	Asn	Lys	FALSE	NA	1	0	0	0	0	0	0	1	0	0	0	0	0	0	0	0	0	0	0	0	0	0	0	0	0	0	0	0	0	0	0	0	0	0	0	0	0	0	0	0	0	0	0	0	0	0	0	0	0	0	0	0	0	0	0	0	0	0	0	0	0	0	0	0	0	0	36.29	FALSE	FALSE	FALSE	249	0.012
CES3p.Lys457Asn	CES3	0.01217800663351903	0.00519858598461218	0	0.036534019900557	NA	NA	NA	NA	NA	NA	NA	NA	Asn	Lys	FALSE	NA	1	0	0	0	0	0	0	1	0	0	0	0	0	0	0	0	0	0	0	0	0	0	0	0	0	0	0	0	0	0	0	0	0	0	0	0	0	0	0	0	0	0	0	0	0	0	0	0	0	0	0	0	0	0	0	0	0	0	0	0	0	0	0	0	0	0	37.56	FALSE	FALSE	FALSE	249	0.012
CES5Ap.Ala334Ser	CES5A	0.01217800663351903	0.00519858598461218	0	0.036534019900557	NA	NA	NA	NA	NA	NA	NA	NA	Ser	Ala	TRUE	NA	1	0	0	0	0	0	0	1	0	0	0	0	0	0	0	0	0	0	0	0	0	0	0	0	0	0	0	0	0	0	0	0	0	0	0	0	0	0	0	0	0	0	0	0	0	0	0	0	0	0	0	0	0	0	0	0	0	0	0	0	0	0	0	0	0	0	37.07	FALSE	FALSE	FALSE	249	0.012
CES5Ap.Ala367Asp	CES5A	0.01217800663351903	0.00519858598461218	0	0.036534019900557	NA	NA	NA	NA	NA	NA	NA	NA	Asp	Ala	FALSE	NA	1	0	0	0	0	0	0	1	0	0	0	0	0	0	0	0	0	0	0	0	0	0	0	0	0	0	0	0	0	0	0	0	0	0	0	0	0	0	0	0	0	0	0	0	0	0	0	0	0	0	0	0	0	0	0	0	0	0	0	0	0	0	0	0	0	0	36.53	FALSE	FALSE	FALSE	249	0.012
CETN1p.Gly82Val	CETN1	0.01217800663351903	0.00519858598461218	0	0.036534019900557	NA	NA	NA	NA	NA	NA	NA	NA	Val	Gly	FALSE	NA	1	0	0	0	0	0	0	1	0	0	0	0	0	0	0	0	0	0	0	0	0	0	0	0	0	0	0	0	0	0	0	0	0	0	0	0	0	0	0	0	0	0	0	0	0	0	0	0	0	0	0	0	0	0	0	0	0	0	0	0	0	0	0	0	0	0	36.52	FALSE	FALSE	FALSE	249	0.012
CETN2p.Asp88Asn	CETN2	0.01217800663351903	0.00519858598461218	0	0.036534019900557	NA	NA	NA	NA	NA	NA	NA	NA	Asn	Asp	FALSE	NA	1	0	0	0	0	0	0	1	0	0	0	0	0	0	0	0	0	0	0	0	0	0	0	0	0	0	0	0	0	0	0	0	0	0	0	0	0	0	0	0	0	0	0	0	0	0	0	0	0	0	0	0	0	0	0	0	0	0	0	0	0	0	0	0	0	0	37.53	FALSE	FALSE	FALSE	249	0.012
CETN2p.Glu28Gln	CETN2	0.01217800663351903	0.00519858598461218	0	0.036534019900557	NA	NA	NA	NA	NA	NA	NA	NA	Gln	Glu	FALSE	NA	1	0	0	0	0	0	0	1	0	0	0	0	0	0	0	0	0	0	0	0	0	0	0	0	0	0	0	0	0	0	0	0	0	0	0	0	0	0	0	0	0	0	0	0	0	0	0	0	0	0	0	0	0	0	0	0	0	0	0	0	0	0	0	0	0	0	36.4	FALSE	FALSE	FALSE	249	0.012
CETN3p.Glu144Gly	CETN3	0.01217800663351903	0.00519858598461218	0	0.036534019900557	NA	NA	NA	NA	NA	NA	NA	NA	Gly	Glu	FALSE	NA	1	0	0	0	0	0	0	1	0	0	0	0	0	0	0	0	0	0	0	0	0	0	0	0	0	0	0	0	0	0	0	0	0	0	0	0	0	0	0	0	0	0	0	0	0	0	0	0	0	0	0	0	0	0	0	0	0	0	0	0	0	0	0	0	0	0	36.08	FALSE	FALSE	FALSE	249	0.012
CETPp.Ala336Thr	CETP	0.01217800663351903	0.00519858598461218	0	0.036534019900557	NA	NA	NA	NA	NA	NA	NA	NA	Thr	Ala	TRUE	NA	1	0	0	0	0	0	0	1	0	0	0	0	0	0	0	0	0	0	0	0	0	0	0	0	0	0	0	0	0	0	0	0	0	0	0	0	0	0	0	0	0	0	0	0	0	0	0	0	0	0	0	0	0	0	0	0	0	0	0	0	0	0	0	0	0	0	36.12	FALSE	FALSE	FALSE	249	0.012
CETPp.His77Leu	CETP	0.01217800663351903	0.00519858598461218	0	0.036534019900557	NA	NA	NA	NA	NA	NA	NA	NA	Leu	His	FALSE	NA	1	0	0	0	0	0	0	1	0	0	0	0	0	0	0	0	0	0	0	0	0	0	0	0	0	0	0	0	0	0	0	0	0	0	0	0	0	0	0	0	0	0	0	0	0	0	0	0	0	0	0	0	0	0	0	0	0	0	0	0	0	0	0	0	0	0	36.78	FALSE	FALSE	FALSE	249	0.012
CFBp.Leu311Gln	CFB	0.01217800663351903	0.00519858598461218	0	0.036534019900557	NA	NA	NA	NA	NA	NA	NA	NA	Gln	Leu	FALSE	NA	1	0	0	0	0	0	0	1	0	0	0	0	0	0	0	0	0	0	0	0	0	0	0	0	0	0	0	0	0	0	0	0	0	0	0	0	0	0	0	0	0	0	0	0	0	0	0	0	0	0	0	0	0	0	0	0	0	0	0	0	0	0	0	0	0	0	37.32	FALSE	FALSE	FALSE	249	0.012
CFC1p.Trp68Ser	CFC1	0.01217800663351903	0.00519858598461218	0	0.036534019900557	NA	NA	NA	NA	NA	NA	NA	NA	Ser	Trp	TRUE	NA	1	0	0	0	0	0	0	1	0	0	0	0	0	0	0	0	0	0	0	0	0	0	0	0	0	0	0	0	0	0	0	0	0	0	0	0	0	0	0	0	0	0	0	0	0	0	0	0	0	0	0	0	0	0	0	0	0	0	0	0	0	0	0	0	0	0	36.98	FALSE	FALSE	FALSE	249	0.012
CFHR1p.Arg173Ser	CFHR1	0.01217800663351903	0.00519858598461218	0	0.036534019900557	NA	NA	NA	NA	NA	NA	NA	NA	Ser	Arg	TRUE	NA	1	0	0	0	0	0	0	1	0	0	0	0	0	0	0	0	0	0	0	0	0	0	0	0	0	0	0	0	0	0	0	0	0	0	0	0	0	0	0	0	0	0	0	0	0	0	0	0	0	0	0	0	0	0	0	0	0	0	0	0	0	0	0	0	0	0	37.28	FALSE	FALSE	FALSE	249	0.012
CFHR1p.Ile158Leu	CFHR1	0.01217800663351903	0.00519858598461218	0	0.036534019900557	NA	NA	NA	NA	NA	NA	NA	NA	Leu	Ile	FALSE	NA	1	0	0	0	0	0	0	1	0	0	0	0	0	0	0	0	0	0	0	0	0	0	0	0	0	0	0	0	0	0	0	0	0	0	0	0	0	0	0	0	0	0	0	0	0	0	0	0	0	0	0	0	0	0	0	0	0	0	0	0	0	0	0	0	0	0	36.72	FALSE	FALSE	FALSE	249	0.012
CFHR2p.Cys23Ser	CFHR2	0.01217800663351903	0.00519858598461218	0	0.036534019900557	NA	NA	NA	NA	NA	NA	NA	NA	Ser	Cys	TRUE	NA	1	0	0	0	0	0	0	1	0	0	0	0	0	0	0	0	0	0	0	0	0	0	0	0	0	0	0	0	0	0	0	0	0	0	0	0	0	0	0	0	0	0	0	0	0	0	0	0	0	0	0	0	0	0	0	0	0	0	0	0	0	0	0	0	0	0	36.24	FALSE	FALSE	FALSE	249	0.012
CFHR2p.Gly244Ala	CFHR2	0.01217800663351903	0.00519858598461218	0	0.036534019900557	NA	NA	NA	NA	NA	NA	NA	NA	Ala	Gly	FALSE	NA	1	0	0	0	0	0	0	1	0	0	0	0	0	0	0	0	0	0	0	0	0	0	0	0	0	0	0	0	0	0	0	0	0	0	0	0	0	0	0	0	0	0	0	0	0	0	0	0	0	0	0	0	0	0	0	0	0	0	0	0	0	0	0	0	0	0	35.38	FALSE	FALSE	FALSE	249	0.012
CFHR2p.Pro26Gln	CFHR2	0.01217800663351903	0.00519858598461218	0	0.036534019900557	NA	NA	NA	NA	NA	NA	NA	NA	Gln	Pro	FALSE	NA	1	0	0	0	0	0	0	1	0	0	0	0	0	0	0	0	0	0	0	0	0	0	0	0	0	0	0	0	0	0	0	0	0	0	0	0	0	0	0	0	0	0	0	0	0	0	0	0	0	0	0	0	0	0	0	0	0	0	0	0	0	0	0	0	0	0	37.57	FALSE	FALSE	FALSE	249	0.012
CFHR2p.Ser135Tyr	CFHR2	0.01217800663351903	0.00519858598461218	0	0.036534019900557	NA	NA	NA	NA	NA	NA	NA	NA	Tyr	Ser	TRUE	NA	1	0	0	0	0	0	0	1	0	0	0	0	0	0	0	0	0	0	0	0	0	0	0	0	0	0	0	0	0	0	0	0	0	0	0	0	0	0	0	0	0	0	0	0	0	0	0	0	0	0	0	0	0	0	0	0	0	0	0	0	0	0	0	0	0	0	37.17	FALSE	FALSE	FALSE	249	0.012
CFHR2p.Val263Leu	CFHR2	0.01217800663351903	0.00519858598461218	0	0.036534019900557	NA	NA	NA	NA	NA	NA	NA	NA	Leu	Val	FALSE	NA	1	0	0	0	0	0	0	1	0	0	0	0	0	0	0	0	0	0	0	0	0	0	0	0	0	0	0	0	0	0	0	0	0	0	0	0	0	0	0	0	0	0	0	0	0	0	0	0	0	0	0	0	0	0	0	0	0	0	0	0	0	0	0	0	0	0	38.02	FALSE	FALSE	FALSE	249	0.012
CFHR3p.Ser286Asn	CFHR3	0.01217800663351903	0.00519858598461218	0	0.036534019900557	NA	NA	NA	NA	NA	NA	NA	NA	Asn	Ser	FALSE	NA	1	0	0	0	0	0	0	1	0	0	0	0	0	0	0	0	0	0	0	0	0	0	0	0	0	0	0	0	0	0	0	0	0	0	0	0	0	0	0	0	0	0	0	0	0	0	0	0	0	0	0	0	0	0	0	0	0	0	0	0	0	0	0	0	0	0	36.21	FALSE	FALSE	FALSE	249	0.012
CFHR3p.Ser314Ter	CFHR3	0.01217800663351903	0.00519858598461218	0	0.036534019900557	NA	NA	NA	NA	NA	NA	NA	NA	Ter	Ser	FALSE	NA	1	0	0	0	0	0	0	1	0	0	0	0	0	0	0	0	0	0	0	0	0	0	0	0	0	0	0	0	0	0	0	0	0	0	0	0	0	0	0	0	0	0	0	0	0	0	0	0	0	0	0	0	0	0	0	0	0	0	0	0	0	0	0	0	0	0	36.98	FALSE	FALSE	FALSE	249	0.012
CFHR3p.Thr310Ala	CFHR3	0.01217800663351903	0.00519858598461218	0	0.036534019900557	NA	NA	NA	NA	NA	NA	NA	NA	Ala	Thr	FALSE	NA	1	0	0	0	0	0	0	1	0	0	0	0	0	0	0	0	0	0	0	0	0	0	0	0	0	0	0	0	0	0	0	0	0	0	0	0	0	0	0	0	0	0	0	0	0	0	0	0	0	0	0	0	0	0	0	0	0	0	0	0	0	0	0	0	0	0	36.95	FALSE	FALSE	FALSE	249	0.012
CFHR4p.Asp257Glu	CFHR4	0.01217800663351903	0.00519858598461218	0	0.036534019900557	NA	NA	NA	NA	NA	NA	NA	NA	Glu	Asp	FALSE	NA	1	0	0	0	0	0	0	1	0	0	0	0	0	0	0	0	0	0	0	0	0	0	0	0	0	0	0	0	0	0	0	0	0	0	0	0	0	0	0	0	0	0	0	0	0	0	0	0	0	0	0	0	0	0	0	0	0	0	0	0	0	0	0	0	0	0	36.9	FALSE	FALSE	FALSE	249	0.012
CFHR4p.Gln528Arg	CFHR4	0.01217800663351903	0.00519858598461218	0	0.036534019900557	NA	NA	NA	NA	NA	NA	NA	NA	Arg	Gln	TRUE	NA	1	0	0	0	0	0	0	1	0	0	0	0	0	0	0	0	0	0	0	0	0	0	0	0	0	0	0	0	0	0	0	0	0	0	0	0	0	0	0	0	0	0	0	0	0	0	0	0	0	0	0	0	0	0	0	0	0	0	0	0	0	0	0	0	0	0	36.76	FALSE	FALSE	FALSE	249	0.012
CFHR4p.His30Arg	CFHR4	0.01217800663351903	0.00519858598461218	0	0.036534019900557	NA	NA	NA	NA	NA	NA	NA	NA	Arg	His	TRUE	NA	1	0	0	0	0	0	0	1	0	0	0	0	0	0	0	0	0	0	0	0	0	0	0	0	0	0	0	0	0	0	0	0	0	0	0	0	0	0	0	0	0	0	0	0	0	0	0	0	0	0	0	0	0	0	0	0	0	0	0	0	0	0	0	0	0	0	36.86	FALSE	FALSE	FALSE	249	0.012
CFHR4p.Met522Ile	CFHR4	0.01217800663351903	0.00519858598461218	0	0.036534019900557	NA	NA	NA	NA	NA	NA	NA	NA	Ile	Met	FALSE	NA	1	0	0	0	0	0	0	1	0	0	0	0	0	0	0	0	0	0	0	0	0	0	0	0	0	0	0	0	0	0	0	0	0	0	0	0	0	0	0	0	0	0	0	0	0	0	0	0	0	0	0	0	0	0	0	0	0	0	0	0	0	0	0	0	0	0	36.53	FALSE	FALSE	FALSE	249	0.012
CFHR4p.Ser223Tyr	CFHR4	0.01217800663351903	0.00519858598461218	0	0.036534019900557	NA	NA	NA	NA	NA	NA	NA	NA	Tyr	Ser	TRUE	NA	1	0	0	0	0	0	0	1	0	0	0	0	0	0	0	0	0	0	0	0	0	0	0	0	0	0	0	0	0	0	0	0	0	0	0	0	0	0	0	0	0	0	0	0	0	0	0	0	0	0	0	0	0	0	0	0	0	0	0	0	0	0	0	0	0	0	36.59	FALSE	FALSE	FALSE	249	0.012
CFHR5p.Gly373Trp	CFHR5	0.01217800663351903	0.00519858598461218	0	0.036534019900557	NA	NA	NA	NA	NA	NA	NA	NA	Trp	Gly	FALSE	NA	1	0	0	0	0	0	0	1	0	0	0	0	0	0	0	0	0	0	0	0	0	0	0	0	0	0	0	0	0	0	0	0	0	0	0	0	0	0	0	0	0	0	0	0	0	0	0	0	0	0	0	0	0	0	0	0	0	0	0	0	0	0	0	0	0	0	36.27	FALSE	FALSE	FALSE	249	0.012
CFHR5p.His104Asn	CFHR5	0.01217800663351903	0.00519858598461218	0	0.036534019900557	NA	NA	NA	NA	NA	NA	NA	NA	Asn	His	FALSE	NA	1	0	0	0	0	0	0	1	0	0	0	0	0	0	0	0	0	0	0	0	0	0	0	0	0	0	0	0	0	0	0	0	0	0	0	0	0	0	0	0	0	0	0	0	0	0	0	0	0	0	0	0	0	0	0	0	0	0	0	0	0	0	0	0	0	0	37.2	FALSE	FALSE	FALSE	249	0.012
CFHp.Arg885Ser	CFH	0.01217800663351903	0.00519858598461218	0	0.036534019900557	NA	NA	NA	NA	NA	NA	NA	NA	Ser	Arg	TRUE	NA	1	0	0	0	0	0	0	1	0	0	0	0	0	0	0	0	0	0	0	0	0	0	0	0	0	0	0	0	0	0	0	0	0	0	0	0	0	0	0	0	0	0	0	0	0	0	0	0	0	0	0	0	0	0	0	0	0	0	0	0	0	0	0	0	0	0	36.63	FALSE	FALSE	FALSE	249	0.012
CFHp.Asp748Glu	CFH	0.01217800663351903	0.00519858598461218	0	0.036534019900557	NA	NA	NA	NA	NA	NA	NA	NA	Glu	Asp	FALSE	NA	1	0	0	0	0	0	0	1	0	0	0	0	0	0	0	0	0	0	0	0	0	0	0	0	0	0	0	0	0	0	0	0	0	0	0	0	0	0	0	0	0	0	0	0	0	0	0	0	0	0	0	0	0	0	0	0	0	0	0	0	0	0	0	0	0	0	36.34	FALSE	FALSE	FALSE	249	0.012
CFHp.Cys926Ser	CFH	0.01217800663351903	0.00519858598461218	0	0.036534019900557	NA	NA	NA	NA	NA	NA	NA	NA	Ser	Cys	TRUE	NA	1	0	0	0	0	0	0	1	0	0	0	0	0	0	0	0	0	0	0	0	0	0	0	0	0	0	0	0	0	0	0	0	0	0	0	0	0	0	0	0	0	0	0	0	0	0	0	0	0	0	0	0	0	0	0	0	0	0	0	0	0	0	0	0	0	0	35.99	FALSE	FALSE	FALSE	249	0.012
CFHp.Gln875His	CFH	0.01217800663351903	0.00519858598461218	0	0.036534019900557	NA	NA	NA	NA	NA	NA	NA	NA	His	Gln	TRUE	NA	1	0	0	0	0	0	0	1	0	0	0	0	0	0	0	0	0	0	0	0	0	0	0	0	0	0	0	0	0	0	0	0	0	0	0	0	0	0	0	0	0	0	0	0	0	0	0	0	0	0	0	0	0	0	0	0	0	0	0	0	0	0	0	0	0	0	37.24	FALSE	FALSE	FALSE	249	0.012
CFHp.Ile1059Leu	CFH	0.01217800663351903	0.00519858598461218	0	0.036534019900557	NA	NA	NA	NA	NA	NA	NA	NA	Leu	Ile	FALSE	NA	1	0	0	0	0	0	0	1	0	0	0	0	0	0	0	0	0	0	0	0	0	0	0	0	0	0	0	0	0	0	0	0	0	0	0	0	0	0	0	0	0	0	0	0	0	0	0	0	0	0	0	0	0	0	0	0	0	0	0	0	0	0	0	0	0	0	37.58	FALSE	FALSE	FALSE	249	0.012
CFHp.Met725Leu	CFH	0.01217800663351903	0.00519858598461218	0	0.036534019900557	NA	NA	NA	NA	NA	NA	NA	NA	Leu	Met	FALSE	NA	1	0	0	0	0	0	0	1	0	0	0	0	0	0	0	0	0	0	0	0	0	0	0	0	0	0	0	0	0	0	0	0	0	0	0	0	0	0	0	0	0	0	0	0	0	0	0	0	0	0	0	0	0	0	0	0	0	0	0	0	0	0	0	0	0	0	36.69	FALSE	FALSE	FALSE	249	0.012
CFLARp.Pro300Ser	CFLAR	0.01217800663351903	0.00519858598461218	0	0.036534019900557	NA	NA	NA	NA	NA	NA	NA	NA	Ser	Pro	TRUE	NA	1	0	0	0	0	0	0	1	0	0	0	0	0	0	0	0	0	0	0	0	0	0	0	0	0	0	0	0	0	0	0	0	0	0	0	0	0	0	0	0	0	0	0	0	0	0	0	0	0	0	0	0	0	0	0	0	0	0	0	0	0	0	0	0	0	0	37.11	FALSE	FALSE	FALSE	249	0.012
CFLARp.Ser419Leu	CFLAR	0.01217800663351903	0.00519858598461218	0	0.036534019900557	NA	NA	NA	NA	NA	NA	NA	NA	Leu	Ser	FALSE	NA	1	0	0	0	0	0	0	1	0	0	0	0	0	0	0	0	0	0	0	0	0	0	0	0	0	0	0	0	0	0	0	0	0	0	0	0	0	0	0	0	0	0	0	0	0	0	0	0	0	0	0	0	0	0	0	0	0	0	0	0	0	0	0	0	0	0	37.12	FALSE	FALSE	FALSE	249	0.012
CFTRp.Ala1285Ser	CFTR	0.01217800663351903	0.00519858598461218	0	0.036534019900557	NA	NA	NA	NA	NA	NA	NA	NA	Ser	Ala	TRUE	NA	1	0	0	0	0	0	0	1	0	0	0	0	0	0	0	0	0	0	0	0	0	0	0	0	0	0	0	0	0	0	0	0	0	0	0	0	0	0	0	0	0	0	0	0	0	0	0	0	0	0	0	0	0	0	0	0	0	0	0	0	0	0	0	0	0	0	37.07	FALSE	FALSE	FALSE	249	0.012
CFTRp.Glu823Ter	CFTR	0.01217800663351903	0.00519858598461218	0	0.036534019900557	NA	NA	NA	NA	NA	NA	NA	NA	Ter	Glu	FALSE	NA	1	0	0	0	0	0	0	1	0	0	0	0	0	0	0	0	0	0	0	0	0	0	0	0	0	0	0	0	0	0	0	0	0	0	0	0	0	0	0	0	0	0	0	0	0	0	0	0	0	0	0	0	0	0	0	0	0	0	0	0	0	0	0	0	0	0	36.61	FALSE	FALSE	FALSE	249	0.012
CFTRp.His667Arg	CFTR	0.01217800663351903	0.00519858598461218	0	0.036534019900557	NA	NA	NA	NA	NA	NA	NA	NA	Arg	His	TRUE	NA	1	0	0	0	0	0	0	1	0	0	0	0	0	0	0	0	0	0	0	0	0	0	0	0	0	0	0	0	0	0	0	0	0	0	0	0	0	0	0	0	0	0	0	0	0	0	0	0	0	0	0	0	0	0	0	0	0	0	0	0	0	0	0	0	0	0	36.69	FALSE	FALSE	FALSE	249	0.012
CFTRp.Phe409Leu	CFTR	0.01217800663351903	0.00519858598461218	0	0.036534019900557	NA	NA	NA	NA	NA	NA	NA	NA	Leu	Phe	FALSE	NA	1	0	0	0	0	0	0	1	0	0	0	0	0	0	0	0	0	0	0	0	0	0	0	0	0	0	0	0	0	0	0	0	0	0	0	0	0	0	0	0	0	0	0	0	0	0	0	0	0	0	0	0	0	0	0	0	0	0	0	0	0	0	0	0	0	0	36.87	FALSE	FALSE	FALSE	249	0.012
CFTRp.Val1212Leu	CFTR	0.01217800663351903	0.00519858598461218	0	0.036534019900557	NA	NA	NA	NA	NA	NA	NA	NA	Leu	Val	FALSE	NA	1	0	0	0	0	0	0	1	0	0	0	0	0	0	0	0	0	0	0	0	0	0	0	0	0	0	0	0	0	0	0	0	0	0	0	0	0	0	0	0	0	0	0	0	0	0	0	0	0	0	0	0	0	0	0	0	0	0	0	0	0	0	0	0	0	0	36.55	FALSE	FALSE	FALSE	249	0.012
CGAp.Pro45Gln	CGA	0.01217800663351903	0.00519858598461218	0	0.036534019900557	NA	NA	NA	NA	NA	NA	NA	NA	Gln	Pro	FALSE	NA	1	0	0	0	0	0	0	1	0	0	0	0	0	0	0	0	0	0	0	0	0	0	0	0	0	0	0	0	0	0	0	0	0	0	0	0	0	0	0	0	0	0	0	0	0	0	0	0	0	0	0	0	0	0	0	0	0	0	0	0	0	0	0	0	0	0	36.97	FALSE	FALSE	FALSE	249	0.012
CGGBP1p.Glu156Asp	CGGBP1	0.01217800663351903	0.00519858598461218	0	0.036534019900557	NA	NA	NA	NA	NA	NA	NA	NA	Asp	Glu	FALSE	NA	1	0	0	0	0	0	0	1	0	0	0	0	0	0	0	0	0	0	0	0	0	0	0	0	0	0	0	0	0	0	0	0	0	0	0	0	0	0	0	0	0	0	0	0	0	0	0	0	0	0	0	0	0	0	0	0	0	0	0	0	0	0	0	0	0	0	37.22	FALSE	FALSE	FALSE	249	0.012
CGNL1p.Ala963Ser	CGNL1	0.01217800663351903	0.00519858598461218	0	0.036534019900557	NA	NA	NA	NA	NA	NA	NA	NA	Ser	Ala	TRUE	NA	1	0	0	0	0	0	0	1	0	0	0	0	0	0	0	0	0	0	0	0	0	0	0	0	0	0	0	0	0	0	0	0	0	0	0	0	0	0	0	0	0	0	0	0	0	0	0	0	0	0	0	0	0	0	0	0	0	0	0	0	0	0	0	0	0	0	36.93	FALSE	FALSE	FALSE	249	0.012
CGNL1p.Glu1048Asp	CGNL1	0.01217800663351903	0.00519858598461218	0	0.036534019900557	NA	NA	NA	NA	NA	NA	NA	NA	Asp	Glu	FALSE	NA	1	0	0	0	0	0	0	1	0	0	0	0	0	0	0	0	0	0	0	0	0	0	0	0	0	0	0	0	0	0	0	0	0	0	0	0	0	0	0	0	0	0	0	0	0	0	0	0	0	0	0	0	0	0	0	0	0	0	0	0	0	0	0	0	0	0	37.38	FALSE	FALSE	FALSE	249	0.012
CGNL1p.Tyr560Cys	CGNL1	0.01217800663351903	0.00519858598461218	0	0.036534019900557	NA	NA	NA	NA	NA	NA	NA	NA	Cys	Tyr	TRUE	NA	1	0	0	0	0	0	0	1	0	0	0	0	0	0	0	0	0	0	0	0	0	0	0	0	0	0	0	0	0	0	0	0	0	0	0	0	0	0	0	0	0	0	0	0	0	0	0	0	0	0	0	0	0	0	0	0	0	0	0	0	0	0	0	0	0	0	36.53	FALSE	FALSE	FALSE	249	0.012
CGNp.Arg593Ter	CGN	0.01217800663351903	0.00519858598461218	0	0.036534019900557	NA	NA	NA	NA	NA	NA	NA	NA	Ter	Arg	FALSE	NA	1	0	0	0	0	0	0	1	0	0	0	0	0	0	0	0	0	0	0	0	0	0	0	0	0	0	0	0	0	0	0	0	0	0	0	0	0	0	0	0	0	0	0	0	0	0	0	0	0	0	0	0	0	0	0	0	0	0	0	0	0	0	0	0	0	0	37.24	FALSE	FALSE	FALSE	249	0.012
CGNp.Gly755Cys	CGN	0.01217800663351903	0.00519858598461218	0	0.036534019900557	NA	NA	NA	NA	NA	NA	NA	NA	Cys	Gly	TRUE	NA	1	0	0	0	0	0	0	1	0	0	0	0	0	0	0	0	0	0	0	0	0	0	0	0	0	0	0	0	0	0	0	0	0	0	0	0	0	0	0	0	0	0	0	0	0	0	0	0	0	0	0	0	0	0	0	0	0	0	0	0	0	0	0	0	0	0	36.78	FALSE	FALSE	FALSE	249	0.012
CGNp.Ser551Leu	CGN	0.01217800663351903	0.00519858598461218	0	0.036534019900557	NA	NA	NA	NA	NA	NA	NA	NA	Leu	Ser	FALSE	NA	1	0	0	0	0	0	0	1	0	0	0	0	0	0	0	0	0	0	0	0	0	0	0	0	0	0	0	0	0	0	0	0	0	0	0	0	0	0	0	0	0	0	0	0	0	0	0	0	0	0	0	0	0	0	0	0	0	0	0	0	0	0	0	0	0	0	37.04	FALSE	FALSE	FALSE	249	0.012
CGREF1p.Pro176Ala	CGREF1	0.01217800663351903	0.00519858598461218	0	0.036534019900557	NA	NA	NA	NA	NA	NA	NA	NA	Ala	Pro	FALSE	NA	1	0	0	0	0	0	0	1	0	0	0	0	0	0	0	0	0	0	0	0	0	0	0	0	0	0	0	0	0	0	0	0	0	0	0	0	0	0	0	0	0	0	0	0	0	0	0	0	0	0	0	0	0	0	0	0	0	0	0	0	0	0	0	0	0	0	36.89	FALSE	FALSE	FALSE	249	0.012
CGRRF1p.Gln112Ter	CGRRF1	0.01217800663351903	0.00519858598461218	0	0.036534019900557	NA	NA	NA	NA	NA	NA	NA	NA	Ter	Gln	FALSE	NA	1	0	0	0	0	0	0	1	0	0	0	0	0	0	0	0	0	0	0	0	0	0	0	0	0	0	0	0	0	0	0	0	0	0	0	0	0	0	0	0	0	0	0	0	0	0	0	0	0	0	0	0	0	0	0	0	0	0	0	0	0	0	0	0	0	0	36.78	FALSE	FALSE	FALSE	249	0.012
CHAC1p.Gln45Leu	CHAC1	0.01217800663351903	0.00519858598461218	0	0.036534019900557	NA	NA	NA	NA	NA	NA	NA	NA	Leu	Gln	FALSE	NA	1	0	0	0	0	0	0	1	0	0	0	0	0	0	0	0	0	0	0	0	0	0	0	0	0	0	0	0	0	0	0	0	0	0	0	0	0	0	0	0	0	0	0	0	0	0	0	0	0	0	0	0	0	0	0	0	0	0	0	0	0	0	0	0	0	0	37.07	FALSE	FALSE	FALSE	249	0.012
CHAF1Ap.Met239Val	CHAF1A	0.01217800663351903	0.00519858598461218	0	0.036534019900557	NA	NA	NA	NA	NA	NA	NA	NA	Val	Met	FALSE	NA	1	0	0	0	0	0	0	1	0	0	0	0	0	0	0	0	0	0	0	0	0	0	0	0	0	0	0	0	0	0	0	0	0	0	0	0	0	0	0	0	0	0	0	0	0	0	0	0	0	0	0	0	0	0	0	0	0	0	0	0	0	0	0	0	0	0	36.07	FALSE	FALSE	FALSE	249	0.012
CHAF1Bp.Thr488Ala	CHAF1B	0.01217800663351903	0.00519858598461218	0	0.036534019900557	NA	NA	NA	NA	NA	NA	NA	NA	Ala	Thr	FALSE	NA	1	0	0	0	0	0	0	1	0	0	0	0	0	0	0	0	0	0	0	0	0	0	0	0	0	0	0	0	0	0	0	0	0	0	0	0	0	0	0	0	0	0	0	0	0	0	0	0	0	0	0	0	0	0	0	0	0	0	0	0	0	0	0	0	0	0	36.73	FALSE	FALSE	FALSE	249	0.012
CHATp.Ala120Gly	CHAT	0.01217800663351903	0.00519858598461218	0	0.036534019900557	NA	NA	NA	NA	NA	NA	NA	NA	Gly	Ala	FALSE	NA	1	0	0	0	0	0	0	1	0	0	0	0	0	0	0	0	0	0	0	0	0	0	0	0	0	0	0	0	0	0	0	0	0	0	0	0	0	0	0	0	0	0	0	0	0	0	0	0	0	0	0	0	0	0	0	0	0	0	0	0	0	0	0	0	0	0	36.67	FALSE	FALSE	FALSE	249	0.012
CHATp.Ala34Val	CHAT	0.01217800663351903	0.00519858598461218	0	0.036534019900557	NA	NA	NA	NA	NA	NA	NA	NA	Val	Ala	FALSE	NA	1	0	0	0	0	0	0	1	0	0	0	0	0	0	0	0	0	0	0	0	0	0	0	0	0	0	0	0	0	0	0	0	0	0	0	0	0	0	0	0	0	0	0	0	0	0	0	0	0	0	0	0	0	0	0	0	0	0	0	0	0	0	0	0	0	0	36.97	FALSE	FALSE	FALSE	249	0.012
CHATp.Arg383Cys	CHAT	0.01217800663351903	0.00519858598461218	0	0.036534019900557	NA	NA	NA	NA	NA	NA	NA	NA	Cys	Arg	TRUE	NA	1	0	0	0	0	0	0	1	0	0	0	0	0	0	0	0	0	0	0	0	0	0	0	0	0	0	0	0	0	0	0	0	0	0	0	0	0	0	0	0	0	0	0	0	0	0	0	0	0	0	0	0	0	0	0	0	0	0	0	0	0	0	0	0	0	0	37.02	FALSE	FALSE	FALSE	249	0.012
CHATp.Arg383Ser	CHAT	0.01217800663351903	0.00519858598461218	0	0.036534019900557	NA	NA	NA	NA	NA	NA	NA	NA	Ser	Arg	TRUE	NA	1	0	0	0	0	0	0	1	0	0	0	0	0	0	0	0	0	0	0	0	0	0	0	0	0	0	0	0	0	0	0	0	0	0	0	0	0	0	0	0	0	0	0	0	0	0	0	0	0	0	0	0	0	0	0	0	0	0	0	0	0	0	0	0	0	0	37.29	FALSE	FALSE	FALSE	249	0.012
CHATp.Arg605Ser	CHAT	0.01217800663351903	0.00519858598461218	0	0.036534019900557	NA	NA	NA	NA	NA	NA	NA	NA	Ser	Arg	TRUE	NA	1	0	0	0	0	0	0	1	0	0	0	0	0	0	0	0	0	0	0	0	0	0	0	0	0	0	0	0	0	0	0	0	0	0	0	0	0	0	0	0	0	0	0	0	0	0	0	0	0	0	0	0	0	0	0	0	0	0	0	0	0	0	0	0	0	0	36.95	FALSE	FALSE	FALSE	249	0.012
CHATp.Cys681Ter	CHAT	0.01217800663351903	0.00519858598461218	0	0.036534019900557	NA	NA	NA	NA	NA	NA	NA	NA	Ter	Cys	FALSE	NA	1	0	0	0	0	0	0	1	0	0	0	0	0	0	0	0	0	0	0	0	0	0	0	0	0	0	0	0	0	0	0	0	0	0	0	0	0	0	0	0	0	0	0	0	0	0	0	0	0	0	0	0	0	0	0	0	0	0	0	0	0	0	0	0	0	0	37.59	FALSE	FALSE	FALSE	249	0.012
CHATp.Glu455Asp	CHAT	0.01217800663351903	0.00519858598461218	0	0.036534019900557	NA	NA	NA	NA	NA	NA	NA	NA	Asp	Glu	FALSE	NA	1	0	0	0	0	0	0	1	0	0	0	0	0	0	0	0	0	0	0	0	0	0	0	0	0	0	0	0	0	0	0	0	0	0	0	0	0	0	0	0	0	0	0	0	0	0	0	0	0	0	0	0	0	0	0	0	0	0	0	0	0	0	0	0	0	0	36.93	FALSE	FALSE	FALSE	249	0.012
CHATp.His442Arg	CHAT	0.01217800663351903	0.00519858598461218	0	0.036534019900557	NA	NA	NA	NA	NA	NA	NA	NA	Arg	His	TRUE	NA	1	0	0	0	0	0	0	1	0	0	0	0	0	0	0	0	0	0	0	0	0	0	0	0	0	0	0	0	0	0	0	0	0	0	0	0	0	0	0	0	0	0	0	0	0	0	0	0	0	0	0	0	0	0	0	0	0	0	0	0	0	0	0	0	0	0	37.45	FALSE	FALSE	FALSE	249	0.012
CHATp.Leu3Met	CHAT	0.01217800663351903	0.00519858598461218	0	0.036534019900557	NA	NA	NA	NA	NA	NA	NA	NA	Met	Leu	FALSE	NA	1	0	0	0	0	0	0	1	0	0	0	0	0	0	0	0	0	0	0	0	0	0	0	0	0	0	0	0	0	0	0	0	0	0	0	0	0	0	0	0	0	0	0	0	0	0	0	0	0	0	0	0	0	0	0	0	0	0	0	0	0	0	0	0	0	0	37.01	FALSE	FALSE	FALSE	249	0.012
CHATp.Pro211His	CHAT	0.01217800663351903	0.00519858598461218	0	0.036534019900557	NA	NA	NA	NA	NA	NA	NA	NA	His	Pro	TRUE	NA	1	0	0	0	0	0	0	1	0	0	0	0	0	0	0	0	0	0	0	0	0	0	0	0	0	0	0	0	0	0	0	0	0	0	0	0	0	0	0	0	0	0	0	0	0	0	0	0	0	0	0	0	0	0	0	0	0	0	0	0	0	0	0	0	0	0	36.24	FALSE	FALSE	FALSE	249	0.012
CHATp.Thr574Ile	CHAT	0.01217800663351903	0.00519858598461218	0	0.036534019900557	NA	NA	NA	NA	NA	NA	NA	NA	Ile	Thr	FALSE	NA	1	0	0	0	0	0	0	1	0	0	0	0	0	0	0	0	0	0	0	0	0	0	0	0	0	0	0	0	0	0	0	0	0	0	0	0	0	0	0	0	0	0	0	0	0	0	0	0	0	0	0	0	0	0	0	0	0	0	0	0	0	0	0	0	0	0	37.76	FALSE	FALSE	FALSE	249	0.012
CHCHD10p.His136Arg	CHCHD10	0.01217800663351903	0.00519858598461218	0	0.036534019900557	NA	NA	NA	NA	NA	NA	NA	NA	Arg	His	TRUE	NA	1	0	0	0	0	0	0	1	0	0	0	0	0	0	0	0	0	0	0	0	0	0	0	0	0	0	0	0	0	0	0	0	0	0	0	0	0	0	0	0	0	0	0	0	0	0	0	0	0	0	0	0	0	0	0	0	0	0	0	0	0	0	0	0	0	0	35.92	FALSE	FALSE	FALSE	249	0.012
CHCHD2p.Gln110Leu	CHCHD2	0.01217800663351903	0.00519858598461218	0	0.036534019900557	NA	NA	NA	NA	NA	NA	NA	NA	Leu	Gln	FALSE	NA	1	0	0	0	0	0	0	1	0	0	0	0	0	0	0	0	0	0	0	0	0	0	0	0	0	0	0	0	0	0	0	0	0	0	0	0	0	0	0	0	0	0	0	0	0	0	0	0	0	0	0	0	0	0	0	0	0	0	0	0	0	0	0	0	0	0	36.85	FALSE	FALSE	FALSE	249	0.012
CHCHD6p.Lys156Asn	CHCHD6	0.01217800663351903	0.00519858598461218	0	0.036534019900557	NA	NA	NA	NA	NA	NA	NA	NA	Asn	Lys	FALSE	NA	1	0	0	0	0	0	0	1	0	0	0	0	0	0	0	0	0	0	0	0	0	0	0	0	0	0	0	0	0	0	0	0	0	0	0	0	0	0	0	0	0	0	0	0	0	0	0	0	0	0	0	0	0	0	0	0	0	0	0	0	0	0	0	0	0	0	36.48	FALSE	FALSE	FALSE	249	0.012
CHD1p.Asp425Val	CHD1	0.01217800663351903	0.00519858598461218	0	0.036534019900557	NA	NA	NA	NA	NA	NA	NA	NA	Val	Asp	FALSE	NA	1	0	0	0	0	0	0	1	0	0	0	0	0	0	0	0	0	0	0	0	0	0	0	0	0	0	0	0	0	0	0	0	0	0	0	0	0	0	0	0	0	0	0	0	0	0	0	0	0	0	0	0	0	0	0	0	0	0	0	0	0	0	0	0	0	0	36.61	FALSE	FALSE	FALSE	249	0.012
CHD1p.Glu669Val	CHD1	0.01217800663351903	0.00519858598461218	0	0.036534019900557	NA	NA	NA	NA	NA	NA	NA	NA	Val	Glu	FALSE	NA	1	0	0	0	0	0	0	1	0	0	0	0	0	0	0	0	0	0	0	0	0	0	0	0	0	0	0	0	0	0	0	0	0	0	0	0	0	0	0	0	0	0	0	0	0	0	0	0	0	0	0	0	0	0	0	0	0	0	0	0	0	0	0	0	0	0	36.46	FALSE	FALSE	FALSE	249	0.012
CHD1p.His1585Arg	CHD1	0.01217800663351903	0.00519858598461218	0	0.036534019900557	NA	NA	NA	NA	NA	NA	NA	NA	Arg	His	TRUE	NA	1	0	0	0	0	0	0	1	0	0	0	0	0	0	0	0	0	0	0	0	0	0	0	0	0	0	0	0	0	0	0	0	0	0	0	0	0	0	0	0	0	0	0	0	0	0	0	0	0	0	0	0	0	0	0	0	0	0	0	0	0	0	0	0	0	0	37.17	FALSE	FALSE	FALSE	249	0.012
CHD2p.Ser21Asn	CHD2	0.01217800663351903	0.00519858598461218	0	0.036534019900557	NA	NA	NA	NA	NA	NA	NA	NA	Asn	Ser	FALSE	2	1	0	0	0	0	0	0	1	0	0	0	0	0	0	0	0	0	0	0	0	0	0	0	0	0	0	0	0	0	0	0	0	0	0	0	0	0	0	0	0	0	0	0	0	0	0	0	0	0	0	0	0	0	0	0	0	0	0	0	0	0	0	0	0	0	0	36.38	FALSE	FALSE	FALSE	249	0.012
CHD3p.Arg823Leu	CHD3	0.01217800663351903	0.00519858598461218	0	0.036534019900557	NA	NA	NA	NA	NA	NA	NA	NA	Leu	Arg	FALSE	NA	1	0	0	0	0	0	0	1	0	0	0	0	0	0	0	0	0	0	0	0	0	0	0	0	0	0	0	0	0	0	0	0	0	0	0	0	0	0	0	0	0	0	0	0	0	0	0	0	0	0	0	0	0	0	0	0	0	0	0	0	0	0	0	0	0	0	36.81	FALSE	FALSE	FALSE	249	0.012
CHD3p.Gln1579His	CHD3	0.01217800663351903	0.00519858598461218	0	0.036534019900557	NA	NA	NA	NA	NA	NA	NA	NA	His	Gln	TRUE	NA	1	0	0	0	0	0	0	1	0	0	0	0	0	0	0	0	0	0	0	0	0	0	0	0	0	0	0	0	0	0	0	0	0	0	0	0	0	0	0	0	0	0	0	0	0	0	0	0	0	0	0	0	0	0	0	0	0	0	0	0	0	0	0	0	0	0	36.59	FALSE	FALSE	FALSE	249	0.012
CHD3p.Pro363Leu	CHD3	0.01217800663351903	0.00519858598461218	0	0.036534019900557	NA	NA	NA	NA	NA	NA	NA	NA	Leu	Pro	FALSE	NA	1	0	0	0	0	0	0	1	0	0	0	0	0	0	0	0	0	0	0	0	0	0	0	0	0	0	0	0	0	0	0	0	0	0	0	0	0	0	0	0	0	0	0	0	0	0	0	0	0	0	0	0	0	0	0	0	0	0	0	0	0	0	0	0	0	0	37.15	FALSE	FALSE	FALSE	249	0.012
CHD3p.Tyr1033His	CHD3	0.01217800663351903	0.00519858598461218	0	0.036534019900557	NA	NA	NA	NA	NA	NA	NA	NA	His	Tyr	TRUE	NA	1	0	0	0	0	0	0	1	0	0	0	0	0	0	0	0	0	0	0	0	0	0	0	0	0	0	0	0	0	0	0	0	0	0	0	0	0	0	0	0	0	0	0	0	0	0	0	0	0	0	0	0	0	0	0	0	0	0	0	0	0	0	0	0	0	0	36.96	FALSE	FALSE	FALSE	249	0.012
CHD4p.Ala13Val	CHD4	0.01217800663351903	0.00519858598461218	0	0.036534019900557	NA	NA	NA	NA	NA	NA	NA	NA	Val	Ala	FALSE	1	1	0	0	0	0	0	0	1	0	0	0	0	0	0	0	0	0	0	0	0	0	0	0	0	0	0	0	0	0	0	0	0	0	0	0	0	0	0	0	0	0	0	0	0	0	0	0	0	0	0	0	0	0	0	0	0	0	0	0	0	0	0	0	0	0	0	36.13	FALSE	TRUE	FALSE	249	0.012
CHD4p.Gln1906Ter	CHD4	0.01217800663351903	0.00519858598461218	0	0.036534019900557	NA	NA	NA	NA	NA	NA	NA	NA	Ter	Gln	FALSE	1	1	0	0	0	0	0	0	1	0	0	0	0	0	0	0	0	0	0	0	0	0	0	0	0	0	0	0	0	0	0	0	0	0	0	0	0	0	0	0	0	0	0	0	0	0	0	0	0	0	0	0	0	0	0	0	0	0	0	0	0	0	0	0	0	0	0	35.89	FALSE	TRUE	FALSE	249	0.012
CHD4p.Glu381Val	CHD4	0.01217800663351903	0.00519858598461218	0	0.036534019900557	NA	NA	NA	NA	NA	NA	NA	NA	Val	Glu	FALSE	1	1	0	0	0	0	0	0	1	0	0	0	0	0	0	0	0	0	0	0	0	0	0	0	0	0	0	0	0	0	0	0	0	0	0	0	0	0	0	0	0	0	0	0	0	0	0	0	0	0	0	0	0	0	0	0	0	0	0	0	0	0	0	0	0	0	0	36.81	FALSE	TRUE	FALSE	249	0.012
CHD5p.Arg1306Leu	CHD5	0.01217800663351903	0.00519858598461218	0	0.036534019900557	NA	NA	NA	NA	NA	NA	NA	NA	Leu	Arg	FALSE	NA	1	0	0	0	0	0	0	1	0	0	0	0	0	0	0	0	0	0	0	0	0	0	0	0	0	0	0	0	0	0	0	0	0	0	0	0	0	0	0	0	0	0	0	0	0	0	0	0	0	0	0	0	0	0	0	0	0	0	0	0	0	0	0	0	0	0	36.69	FALSE	FALSE	FALSE	249	0.012
CHD5p.Asp1334Asn	CHD5	0.01217800663351903	0.00519858598461218	0	0.036534019900557	NA	NA	NA	NA	NA	NA	NA	NA	Asn	Asp	FALSE	NA	1	0	0	0	0	0	0	1	0	0	0	0	0	0	0	0	0	0	0	0	0	0	0	0	0	0	0	0	0	0	0	0	0	0	0	0	0	0	0	0	0	0	0	0	0	0	0	0	0	0	0	0	0	0	0	0	0	0	0	0	0	0	0	0	0	0	37.48	FALSE	FALSE	FALSE	249	0.012
CHD5p.Met1881Val	CHD5	0.01217800663351903	0.00519858598461218	0	0.036534019900557	NA	NA	NA	NA	NA	NA	NA	NA	Val	Met	FALSE	NA	1	0	0	0	0	0	0	1	0	0	0	0	0	0	0	0	0	0	0	0	0	0	0	0	0	0	0	0	0	0	0	0	0	0	0	0	0	0	0	0	0	0	0	0	0	0	0	0	0	0	0	0	0	0	0	0	0	0	0	0	0	0	0	0	0	0	37.44	FALSE	FALSE	FALSE	249	0.012
CHD6p.Arg1434Lys	CHD6	0.01217800663351903	0.00519858598461218	0	0.036534019900557	NA	NA	NA	NA	NA	NA	NA	NA	Lys	Arg	TRUE	NA	1	0	0	0	0	0	0	1	0	0	0	0	0	0	0	0	0	0	0	0	0	0	0	0	0	0	0	0	0	0	0	0	0	0	0	0	0	0	0	0	0	0	0	0	0	0	0	0	0	0	0	0	0	0	0	0	0	0	0	0	0	0	0	0	0	0	36.6	FALSE	FALSE	FALSE	249	0.012
CHD6p.Asn730Thr	CHD6	0.01217800663351903	0.00519858598461218	0	0.036534019900557	NA	NA	NA	NA	NA	NA	NA	NA	Thr	Asn	TRUE	NA	1	0	0	0	0	0	0	1	0	0	0	0	0	0	0	0	0	0	0	0	0	0	0	0	0	0	0	0	0	0	0	0	0	0	0	0	0	0	0	0	0	0	0	0	0	0	0	0	0	0	0	0	0	0	0	0	0	0	0	0	0	0	0	0	0	0	36.43	FALSE	FALSE	FALSE	249	0.012
CHD6p.Asp2381Glu	CHD6	0.01217800663351903	0.00519858598461218	0	0.036534019900557	NA	NA	NA	NA	NA	NA	NA	NA	Glu	Asp	FALSE	NA	1	0	0	0	0	0	0	1	0	0	0	0	0	0	0	0	0	0	0	0	0	0	0	0	0	0	0	0	0	0	0	0	0	0	0	0	0	0	0	0	0	0	0	0	0	0	0	0	0	0	0	0	0	0	0	0	0	0	0	0	0	0	0	0	0	0	37.02	FALSE	FALSE	FALSE	249	0.012
CHD6p.Asp259Asn	CHD6	0.01217800663351903	0.00519858598461218	0	0.036534019900557	NA	NA	NA	NA	NA	NA	NA	NA	Asn	Asp	FALSE	NA	1	0	0	0	0	0	0	1	0	0	0	0	0	0	0	0	0	0	0	0	0	0	0	0	0	0	0	0	0	0	0	0	0	0	0	0	0	0	0	0	0	0	0	0	0	0	0	0	0	0	0	0	0	0	0	0	0	0	0	0	0	0	0	0	0	0	35.910000000000004	FALSE	FALSE	FALSE	249	0.012
CHD6p.Glu2002Ter	CHD6	0.01217800663351903	0.00519858598461218	0	0.036534019900557	NA	NA	NA	NA	NA	NA	NA	NA	Ter	Glu	FALSE	NA	1	0	0	0	0	0	0	1	0	0	0	0	0	0	0	0	0	0	0	0	0	0	0	0	0	0	0	0	0	0	0	0	0	0	0	0	0	0	0	0	0	0	0	0	0	0	0	0	0	0	0	0	0	0	0	0	0	0	0	0	0	0	0	0	0	0	37.84	FALSE	FALSE	FALSE	249	0.012
CHD6p.Phe855Leu	CHD6	0.01217800663351903	0.00519858598461218	0	0.036534019900557	NA	NA	NA	NA	NA	NA	NA	NA	Leu	Phe	FALSE	NA	1	0	0	0	0	0	0	1	0	0	0	0	0	0	0	0	0	0	0	0	0	0	0	0	0	0	0	0	0	0	0	0	0	0	0	0	0	0	0	0	0	0	0	0	0	0	0	0	0	0	0	0	0	0	0	0	0	0	0	0	0	0	0	0	0	0	37.34	FALSE	FALSE	FALSE	249	0.012
CHD6p.Val2648Ile	CHD6	0.01217800663351903	0.00519858598461218	0	0.036534019900557	NA	NA	NA	NA	NA	NA	NA	NA	Ile	Val	FALSE	NA	1	0	0	0	0	0	0	1	0	0	0	0	0	0	0	0	0	0	0	0	0	0	0	0	0	0	0	0	0	0	0	0	0	0	0	0	0	0	0	0	0	0	0	0	0	0	0	0	0	0	0	0	0	0	0	0	0	0	0	0	0	0	0	0	0	0	36.13	FALSE	FALSE	FALSE	249	0.012
CHD7p.Arg2337Cys	CHD7	0.01217800663351903	0.00519858598461218	0	0.036534019900557	NA	NA	NA	NA	NA	NA	NA	NA	Cys	Arg	TRUE	NA	1	0	0	0	0	0	0	1	0	0	0	0	0	0	0	0	0	0	0	0	0	0	0	0	0	0	0	0	0	0	0	0	0	0	0	0	0	0	0	0	0	0	0	0	0	0	0	0	0	0	0	0	0	0	0	0	0	0	0	0	0	0	0	0	0	0	36.39	FALSE	FALSE	FALSE	249	0.012
CHD7p.Asn329Tyr	CHD7	0.01217800663351903	0.00519858598461218	0	0.036534019900557	NA	NA	NA	NA	NA	NA	NA	NA	Tyr	Asn	TRUE	NA	1	0	0	0	0	0	0	1	0	0	0	0	0	0	0	0	0	0	0	0	0	0	0	0	0	0	0	0	0	0	0	0	0	0	0	0	0	0	0	0	0	0	0	0	0	0	0	0	0	0	0	0	0	0	0	0	0	0	0	0	0	0	0	0	0	0	37.19	FALSE	FALSE	FALSE	249	0.012
CHD7p.Gln45Leu	CHD7	0.01217800663351903	0.00519858598461218	0	0.036534019900557	NA	NA	NA	NA	NA	NA	NA	NA	Leu	Gln	FALSE	NA	1	0	0	0	0	0	0	1	0	0	0	0	0	0	0	0	0	0	0	0	0	0	0	0	0	0	0	0	0	0	0	0	0	0	0	0	0	0	0	0	0	0	0	0	0	0	0	0	0	0	0	0	0	0	0	0	0	0	0	0	0	0	0	0	0	0	37.38	FALSE	FALSE	FALSE	249	0.012
CHD7p.Gln572Glu	CHD7	0.01217800663351903	0.00519858598461218	0	0.036534019900557	NA	NA	NA	NA	NA	NA	NA	NA	Glu	Gln	FALSE	NA	1	0	0	0	0	0	0	1	0	0	0	0	0	0	0	0	0	0	0	0	0	0	0	0	0	0	0	0	0	0	0	0	0	0	0	0	0	0	0	0	0	0	0	0	0	0	0	0	0	0	0	0	0	0	0	0	0	0	0	0	0	0	0	0	0	0	36.6	FALSE	FALSE	FALSE	249	0.012
CHD7p.Glu957Asp	CHD7	0.01217800663351903	0.00519858598461218	0	0.036534019900557	NA	NA	NA	NA	NA	NA	NA	NA	Asp	Glu	FALSE	NA	1	0	0	0	0	0	0	1	0	0	0	0	0	0	0	0	0	0	0	0	0	0	0	0	0	0	0	0	0	0	0	0	0	0	0	0	0	0	0	0	0	0	0	0	0	0	0	0	0	0	0	0	0	0	0	0	0	0	0	0	0	0	0	0	0	0	37.11	FALSE	FALSE	FALSE	249	0.012
CHD7p.Gly473Val	CHD7	0.01217800663351903	0.00519858598461218	0	0.036534019900557	NA	NA	NA	NA	NA	NA	NA	NA	Val	Gly	FALSE	NA	1	0	0	0	0	0	0	1	0	0	0	0	0	0	0	0	0	0	0	0	0	0	0	0	0	0	0	0	0	0	0	0	0	0	0	0	0	0	0	0	0	0	0	0	0	0	0	0	0	0	0	0	0	0	0	0	0	0	0	0	0	0	0	0	0	0	36.43	FALSE	FALSE	FALSE	249	0.012
CHD7p.Lys2079Thr	CHD7	0.01217800663351903	0.00519858598461218	0	0.036534019900557	NA	NA	NA	NA	NA	NA	NA	NA	Thr	Lys	TRUE	NA	1	0	0	0	0	0	0	1	0	0	0	0	0	0	0	0	0	0	0	0	0	0	0	0	0	0	0	0	0	0	0	0	0	0	0	0	0	0	0	0	0	0	0	0	0	0	0	0	0	0	0	0	0	0	0	0	0	0	0	0	0	0	0	0	0	0	37.28	FALSE	FALSE	FALSE	249	0.012
CHD7p.Met1883Ile	CHD7	0.01217800663351903	0.00519858598461218	0	0.036534019900557	NA	NA	NA	NA	NA	NA	NA	NA	Ile	Met	FALSE	NA	1	0	0	0	0	0	0	1	0	0	0	0	0	0	0	0	0	0	0	0	0	0	0	0	0	0	0	0	0	0	0	0	0	0	0	0	0	0	0	0	0	0	0	0	0	0	0	0	0	0	0	0	0	0	0	0	0	0	0	0	0	0	0	0	0	0	37.36	FALSE	FALSE	FALSE	249	0.012
CHD7p.Pro287Thr	CHD7	0.01217800663351903	0.00519858598461218	0	0.036534019900557	NA	NA	NA	NA	NA	NA	NA	NA	Thr	Pro	TRUE	NA	1	0	0	0	0	0	0	1	0	0	0	0	0	0	0	0	0	0	0	0	0	0	0	0	0	0	0	0	0	0	0	0	0	0	0	0	0	0	0	0	0	0	0	0	0	0	0	0	0	0	0	0	0	0	0	0	0	0	0	0	0	0	0	0	0	0	37.51	FALSE	FALSE	FALSE	249	0.012
CHD7p.Ser1726Gly	CHD7	0.01217800663351903	0.00519858598461218	0	0.036534019900557	NA	NA	NA	NA	NA	NA	NA	NA	Gly	Ser	FALSE	NA	1	0	0	0	0	0	0	1	0	0	0	0	0	0	0	0	0	0	0	0	0	0	0	0	0	0	0	0	0	0	0	0	0	0	0	0	0	0	0	0	0	0	0	0	0	0	0	0	0	0	0	0	0	0	0	0	0	0	0	0	0	0	0	0	0	0	36.52	FALSE	FALSE	FALSE	249	0.012
CHD8p.Arg1429Leu	CHD8	0.01217800663351903	0.00519858598461218	0	0.036534019900557	NA	NA	NA	NA	NA	NA	NA	NA	Leu	Arg	FALSE	NA	1	0	0	0	0	0	0	1	0	0	0	0	0	0	0	0	0	0	0	0	0	0	0	0	0	0	0	0	0	0	0	0	0	0	0	0	0	0	0	0	0	0	0	0	0	0	0	0	0	0	0	0	0	0	0	0	0	0	0	0	0	0	0	0	0	0	36.66	FALSE	TRUE	FALSE	249	0.012
CHD8p.Glu1264Lys	CHD8	0.01217800663351903	0.00519858598461218	0	0.036534019900557	NA	NA	NA	NA	NA	NA	NA	NA	Lys	Glu	TRUE	NA	1	0	0	0	0	0	0	1	0	0	0	0	0	0	0	0	0	0	0	0	0	0	0	0	0	0	0	0	0	0	0	0	0	0	0	0	0	0	0	0	0	0	0	0	0	0	0	0	0	0	0	0	0	0	0	0	0	0	0	0	0	0	0	0	0	0	36.22	FALSE	TRUE	FALSE	249	0.012
CHD8p.Glu453Gln	CHD8	0.01217800663351903	0.00519858598461218	0	0.036534019900557	NA	NA	NA	NA	NA	NA	NA	NA	Gln	Glu	FALSE	NA	1	0	0	0	0	0	0	1	0	0	0	0	0	0	0	0	0	0	0	0	0	0	0	0	0	0	0	0	0	0	0	0	0	0	0	0	0	0	0	0	0	0	0	0	0	0	0	0	0	0	0	0	0	0	0	0	0	0	0	0	0	0	0	0	0	0	36.32	FALSE	TRUE	FALSE	249	0.012
CHD8p.Glu486Lys	CHD8	0.01217800663351903	0.00519858598461218	0	0.036534019900557	NA	NA	NA	NA	NA	NA	NA	NA	Lys	Glu	TRUE	NA	1	0	0	0	0	0	0	1	0	0	0	0	0	0	0	0	0	0	0	0	0	0	0	0	0	0	0	0	0	0	0	0	0	0	0	0	0	0	0	0	0	0	0	0	0	0	0	0	0	0	0	0	0	0	0	0	0	0	0	0	0	0	0	0	0	0	36.7	FALSE	TRUE	FALSE	249	0.012
CHD8p.Glu903Ter	CHD8	0.01217800663351903	0.00519858598461218	0	0.036534019900557	NA	NA	NA	NA	NA	NA	NA	NA	Ter	Glu	FALSE	NA	1	0	0	0	0	0	0	1	0	0	0	0	0	0	0	0	0	0	0	0	0	0	0	0	0	0	0	0	0	0	0	0	0	0	0	0	0	0	0	0	0	0	0	0	0	0	0	0	0	0	0	0	0	0	0	0	0	0	0	0	0	0	0	0	0	0	36.33	FALSE	TRUE	FALSE	249	0.012
CHD8p.Gly266Trp	CHD8	0.01217800663351903	0.00519858598461218	0	0.036534019900557	NA	NA	NA	NA	NA	NA	NA	NA	Trp	Gly	FALSE	NA	1	0	0	0	0	0	0	1	0	0	0	0	0	0	0	0	0	0	0	0	0	0	0	0	0	0	0	0	0	0	0	0	0	0	0	0	0	0	0	0	0	0	0	0	0	0	0	0	0	0	0	0	0	0	0	0	0	0	0	0	0	0	0	0	0	0	36.37	FALSE	TRUE	FALSE	249	0.012
CHD8p.Leu1273Arg	CHD8	0.01217800663351903	0.00519858598461218	0	0.036534019900557	NA	NA	NA	NA	NA	NA	NA	NA	Arg	Leu	TRUE	NA	1	0	0	0	0	0	0	1	0	0	0	0	0	0	0	0	0	0	0	0	0	0	0	0	0	0	0	0	0	0	0	0	0	0	0	0	0	0	0	0	0	0	0	0	0	0	0	0	0	0	0	0	0	0	0	0	0	0	0	0	0	0	0	0	0	0	36.91	FALSE	TRUE	FALSE	249	0.012
CHD8p.Tyr1168Cys	CHD8	0.01217800663351903	0.00519858598461218	0	0.036534019900557	NA	NA	NA	NA	NA	NA	NA	NA	Cys	Tyr	TRUE	NA	1	0	0	0	0	0	0	1	0	0	0	0	0	0	0	0	0	0	0	0	0	0	0	0	0	0	0	0	0	0	0	0	0	0	0	0	0	0	0	0	0	0	0	0	0	0	0	0	0	0	0	0	0	0	0	0	0	0	0	0	0	0	0	0	0	0	36.87	FALSE	TRUE	FALSE	249	0.012
CHD8p.Tyr1168Ter	CHD8	0.01217800663351903	0.00519858598461218	0	0.036534019900557	NA	NA	NA	NA	NA	NA	NA	NA	Ter	Tyr	FALSE	NA	1	0	0	0	0	0	0	1	0	0	0	0	0	0	0	0	0	0	0	0	0	0	0	0	0	0	0	0	0	0	0	0	0	0	0	0	0	0	0	0	0	0	0	0	0	0	0	0	0	0	0	0	0	0	0	0	0	0	0	0	0	0	0	0	0	0	37.31	FALSE	TRUE	FALSE	249	0.012
CHD9p.Gly1342Cys	CHD9	0.01217800663351903	0.00519858598461218	0	0.036534019900557	NA	NA	NA	NA	NA	NA	NA	NA	Cys	Gly	TRUE	NA	1	0	0	0	0	0	0	1	0	0	0	0	0	0	0	0	0	0	0	0	0	0	0	0	0	0	0	0	0	0	0	0	0	0	0	0	0	0	0	0	0	0	0	0	0	0	0	0	0	0	0	0	0	0	0	0	0	0	0	0	0	0	0	0	0	0	36.98	FALSE	FALSE	FALSE	249	0.012
CHD9p.Tyr1543Cys	CHD9	0.01217800663351903	0.00519858598461218	0	0.036534019900557	NA	NA	NA	NA	NA	NA	NA	NA	Cys	Tyr	TRUE	NA	1	0	0	0	0	0	0	1	0	0	0	0	0	0	0	0	0	0	0	0	0	0	0	0	0	0	0	0	0	0	0	0	0	0	0	0	0	0	0	0	0	0	0	0	0	0	0	0	0	0	0	0	0	0	0	0	0	0	0	0	0	0	0	0	0	0	36.54	FALSE	FALSE	FALSE	249	0.012
CHEK1p.Gly169Ser	CHEK1	0.01217800663351903	0.00519858598461218	0	0.036534019900557	NA	NA	NA	NA	NA	NA	NA	NA	Ser	Gly	TRUE	NA	1	0	0	0	0	0	0	1	0	0	0	0	0	0	0	0	0	0	0	0	0	0	0	0	0	0	0	0	0	0	0	0	0	0	0	0	0	0	0	0	0	0	0	0	0	0	0	0	0	0	0	0	0	0	0	0	0	0	0	0	0	0	0	0	0	0	36.53	FALSE	FALSE	FALSE	249	0.012
CHEK1p.Gly90Ter	CHEK1	0.01217800663351903	0.00519858598461218	0	0.036534019900557	NA	NA	NA	NA	NA	NA	NA	NA	Ter	Gly	FALSE	NA	1	0	0	0	0	0	0	1	0	0	0	0	0	0	0	0	0	0	0	0	0	0	0	0	0	0	0	0	0	0	0	0	0	0	0	0	0	0	0	0	0	0	0	0	0	0	0	0	0	0	0	0	0	0	0	0	0	0	0	0	0	0	0	0	0	0	37.7	FALSE	FALSE	FALSE	249	0.012
CHEK1p.Leu430Ser	CHEK1	0.01217800663351903	0.00519858598461218	0	0.036534019900557	NA	NA	NA	NA	NA	NA	NA	NA	Ser	Leu	TRUE	NA	1	0	0	0	0	0	0	1	0	0	0	0	0	0	0	0	0	0	0	0	0	0	0	0	0	0	0	0	0	0	0	0	0	0	0	0	0	0	0	0	0	0	0	0	0	0	0	0	0	0	0	0	0	0	0	0	0	0	0	0	0	0	0	0	0	0	36.86	FALSE	FALSE	FALSE	249	0.012
CHEK1p.Lys233Thr	CHEK1	0.01217800663351903	0.00519858598461218	0	0.036534019900557	NA	NA	NA	NA	NA	NA	NA	NA	Thr	Lys	TRUE	NA	1	0	0	0	0	0	0	1	0	0	0	0	0	0	0	0	0	0	0	0	0	0	0	0	0	0	0	0	0	0	0	0	0	0	0	0	0	0	0	0	0	0	0	0	0	0	0	0	0	0	0	0	0	0	0	0	0	0	0	0	0	0	0	0	0	0	36.16	FALSE	FALSE	FALSE	249	0.012
CHEK1p.Met201Val	CHEK1	0.01217800663351903	0.00519858598461218	0	0.036534019900557	NA	NA	NA	NA	NA	NA	NA	NA	Val	Met	FALSE	NA	1	0	0	0	0	0	0	1	0	0	0	0	0	0	0	0	0	0	0	0	0	0	0	0	0	0	0	0	0	0	0	0	0	0	0	0	0	0	0	0	0	0	0	0	0	0	0	0	0	0	0	0	0	0	0	0	0	0	0	0	0	0	0	0	0	0	36.83	FALSE	FALSE	FALSE	249	0.012
CHEK1p.Val439Leu	CHEK1	0.01217800663351903	0.00519858598461218	0	0.036534019900557	NA	NA	NA	NA	NA	NA	NA	NA	Leu	Val	FALSE	NA	1	0	0	0	0	0	0	1	0	0	0	0	0	0	0	0	0	0	0	0	0	0	0	0	0	0	0	0	0	0	0	0	0	0	0	0	0	0	0	0	0	0	0	0	0	0	0	0	0	0	0	0	0	0	0	0	0	0	0	0	0	0	0	0	0	0	37.12	FALSE	FALSE	FALSE	249	0.012
CHEK2p.Asn112Ile	CHEK2	0.01217800663351903	0.00519858598461218	0	0.036534019900557	NA	NA	NA	NA	NA	NA	NA	NA	Ile	Asn	FALSE	1	1	0	0	0	0	0	0	1	0	0	0	0	0	0	0	0	0	0	0	0	0	0	0	0	0	0	0	0	0	0	0	0	0	0	0	0	0	0	0	0	0	0	0	0	0	0	0	0	0	0	0	0	0	0	0	0	0	0	0	0	0	0	0	0	0	0	37.11	FALSE	FALSE	FALSE	249	0.012
CHEK2p.Lys253Glu	CHEK2	0.01217800663351903	0.00519858598461218	0	0.036534019900557	NA	NA	NA	NA	NA	NA	NA	NA	Glu	Lys	FALSE	1	1	0	0	0	0	0	0	1	0	0	0	0	0	0	0	0	0	0	0	0	0	0	0	0	0	0	0	0	0	0	0	0	0	0	0	0	0	0	0	0	0	0	0	0	0	0	0	0	0	0	0	0	0	0	0	0	0	0	0	0	0	0	0	0	0	0	38.26	FALSE	FALSE	FALSE	249	0.012
CHFRp.Glu498Ter	CHFR	0.01217800663351903	0.00519858598461218	0	0.036534019900557	NA	NA	NA	NA	NA	NA	NA	NA	Ter	Glu	FALSE	NA	1	0	0	0	0	0	0	1	0	0	0	0	0	0	0	0	0	0	0	0	0	0	0	0	0	0	0	0	0	0	0	0	0	0	0	0	0	0	0	0	0	0	0	0	0	0	0	0	0	0	0	0	0	0	0	0	0	0	0	0	0	0	0	0	0	0	36.54	FALSE	FALSE	FALSE	249	0.012
CHFRp.Gly156Trp	CHFR	0.01217800663351903	0.00519858598461218	0	0.036534019900557	NA	NA	NA	NA	NA	NA	NA	NA	Trp	Gly	FALSE	NA	1	0	0	0	0	0	0	1	0	0	0	0	0	0	0	0	0	0	0	0	0	0	0	0	0	0	0	0	0	0	0	0	0	0	0	0	0	0	0	0	0	0	0	0	0	0	0	0	0	0	0	0	0	0	0	0	0	0	0	0	0	0	0	0	0	0	36.01	FALSE	FALSE	FALSE	249	0.012
CHGBp.Asn473Tyr	CHGB	0.01217800663351903	0.00519858598461218	0	0.036534019900557	NA	NA	NA	NA	NA	NA	NA	NA	Tyr	Asn	TRUE	NA	1	0	0	0	0	0	0	1	0	0	0	0	0	0	0	0	0	0	0	0	0	0	0	0	0	0	0	0	0	0	0	0	0	0	0	0	0	0	0	0	0	0	0	0	0	0	0	0	0	0	0	0	0	0	0	0	0	0	0	0	0	0	0	0	0	0	36.84	FALSE	FALSE	FALSE	249	0.012
CHGBp.Glu408Asp	CHGB	0.01217800663351903	0.00519858598461218	0	0.036534019900557	NA	NA	NA	NA	NA	NA	NA	NA	Asp	Glu	FALSE	NA	1	0	0	0	0	0	0	1	0	0	0	0	0	0	0	0	0	0	0	0	0	0	0	0	0	0	0	0	0	0	0	0	0	0	0	0	0	0	0	0	0	0	0	0	0	0	0	0	0	0	0	0	0	0	0	0	0	0	0	0	0	0	0	0	0	0	36.09	FALSE	FALSE	FALSE	249	0.012
CHI3L1p.Asn236Ser	CHI3L1	0.01217800663351903	0.00519858598461218	0	0.036534019900557	NA	NA	NA	NA	NA	NA	NA	NA	Ser	Asn	TRUE	NA	1	0	0	0	0	0	0	1	0	0	0	0	0	0	0	0	0	0	0	0	0	0	0	0	0	0	0	0	0	0	0	0	0	0	0	0	0	0	0	0	0	0	0	0	0	0	0	0	0	0	0	0	0	0	0	0	0	0	0	0	0	0	0	0	0	0	36.39	FALSE	FALSE	FALSE	249	0.012
CHI3L1p.Gly292Val	CHI3L1	0.01217800663351903	0.00519858598461218	0	0.036534019900557	NA	NA	NA	NA	NA	NA	NA	NA	Val	Gly	FALSE	NA	1	0	0	0	0	0	0	1	0	0	0	0	0	0	0	0	0	0	0	0	0	0	0	0	0	0	0	0	0	0	0	0	0	0	0	0	0	0	0	0	0	0	0	0	0	0	0	0	0	0	0	0	0	0	0	0	0	0	0	0	0	0	0	0	0	0	36.56	FALSE	FALSE	FALSE	249	0.012
CHIAp.Trp475Ter	CHIA	0.01217800663351903	0.00519858598461218	0	0.036534019900557	NA	NA	NA	NA	NA	NA	NA	NA	Ter	Trp	FALSE	NA	1	0	0	0	0	0	0	1	0	0	0	0	0	0	0	0	0	0	0	0	0	0	0	0	0	0	0	0	0	0	0	0	0	0	0	0	0	0	0	0	0	0	0	0	0	0	0	0	0	0	0	0	0	0	0	0	0	0	0	0	0	0	0	0	0	0	35.65	FALSE	FALSE	FALSE	249	0.012
CHIT1p.Ala442Val	CHIT1	0.01217800663351903	0.00519858598461218	0	0.036534019900557	NA	NA	NA	NA	NA	NA	NA	NA	Val	Ala	FALSE	NA	1	0	0	0	0	0	0	1	0	0	0	0	0	0	0	0	0	0	0	0	0	0	0	0	0	0	0	0	0	0	0	0	0	0	0	0	0	0	0	0	0	0	0	0	0	0	0	0	0	0	0	0	0	0	0	0	0	0	0	0	0	0	0	0	0	0	37.13	FALSE	FALSE	FALSE	249	0.012
CHIT1p.Pro148Thr	CHIT1	0.01217800663351903	0.00519858598461218	0	0.036534019900557	NA	NA	NA	NA	NA	NA	NA	NA	Thr	Pro	TRUE	NA	1	0	0	0	0	0	0	1	0	0	0	0	0	0	0	0	0	0	0	0	0	0	0	0	0	0	0	0	0	0	0	0	0	0	0	0	0	0	0	0	0	0	0	0	0	0	0	0	0	0	0	0	0	0	0	0	0	0	0	0	0	0	0	0	0	0	37.11	FALSE	FALSE	FALSE	249	0.012
CHKAp.Lys142Ile	CHKA	0.01217800663351903	0.00519858598461218	0	0.036534019900557	NA	NA	NA	NA	NA	NA	NA	NA	Ile	Lys	FALSE	NA	1	0	0	0	0	0	0	1	0	0	0	0	0	0	0	0	0	0	0	0	0	0	0	0	0	0	0	0	0	0	0	0	0	0	0	0	0	0	0	0	0	0	0	0	0	0	0	0	0	0	0	0	0	0	0	0	0	0	0	0	0	0	0	0	0	0	36.82	FALSE	FALSE	FALSE	249	0.012
CHKBp.His350Asn	CHKB	0.01217800663351903	0.00519858598461218	0	0.036534019900557	NA	NA	NA	NA	NA	NA	NA	NA	Asn	His	FALSE	NA	1	0	0	0	0	0	0	1	0	0	0	0	0	0	0	0	0	0	0	0	0	0	0	0	0	0	0	0	0	0	0	0	0	0	0	0	0	0	0	0	0	0	0	0	0	0	0	0	0	0	0	0	0	0	0	0	0	0	0	0	0	0	0	0	0	0	36.32	FALSE	FALSE	FALSE	249	0.012
CHL1p.Ala574Gly	CHL1	0.01217800663351903	0.00519858598461218	0	0.036534019900557	NA	NA	NA	NA	NA	NA	NA	NA	Gly	Ala	FALSE	NA	1	0	0	0	0	0	0	1	0	0	0	0	0	0	0	0	0	0	0	0	0	0	0	0	0	0	0	0	0	0	0	0	0	0	0	0	0	0	0	0	0	0	0	0	0	0	0	0	0	0	0	0	0	0	0	0	0	0	0	0	0	0	0	0	0	0	36.01	FALSE	FALSE	FALSE	249	0.012
CHL1p.Asp420Val	CHL1	0.01217800663351903	0.00519858598461218	0	0.036534019900557	NA	NA	NA	NA	NA	NA	NA	NA	Val	Asp	FALSE	NA	1	0	0	0	0	0	0	1	0	0	0	0	0	0	0	0	0	0	0	0	0	0	0	0	0	0	0	0	0	0	0	0	0	0	0	0	0	0	0	0	0	0	0	0	0	0	0	0	0	0	0	0	0	0	0	0	0	0	0	0	0	0	0	0	0	0	37.29	FALSE	FALSE	FALSE	249	0.012
CHL1p.Pro370Thr	CHL1	0.01217800663351903	0.00519858598461218	0	0.036534019900557	NA	NA	NA	NA	NA	NA	NA	NA	Thr	Pro	TRUE	NA	1	0	0	0	0	0	0	1	0	0	0	0	0	0	0	0	0	0	0	0	0	0	0	0	0	0	0	0	0	0	0	0	0	0	0	0	0	0	0	0	0	0	0	0	0	0	0	0	0	0	0	0	0	0	0	0	0	0	0	0	0	0	0	0	0	0	36.16	FALSE	FALSE	FALSE	249	0.012
CHL1p.Val12Ile	CHL1	0.01217800663351903	0.00519858598461218	0	0.036534019900557	NA	NA	NA	NA	NA	NA	NA	NA	Ile	Val	FALSE	NA	1	0	0	0	0	0	0	1	0	0	0	0	0	0	0	0	0	0	0	0	0	0	0	0	0	0	0	0	0	0	0	0	0	0	0	0	0	0	0	0	0	0	0	0	0	0	0	0	0	0	0	0	0	0	0	0	0	0	0	0	0	0	0	0	0	0	35.93	FALSE	FALSE	FALSE	249	0.012
CHMLp.Lys185Gln	CHML	0.01217800663351903	0.00519858598461218	0	0.036534019900557	NA	NA	NA	NA	NA	NA	NA	NA	Gln	Lys	FALSE	NA	1	0	0	0	0	0	0	1	0	0	0	0	0	0	0	0	0	0	0	0	0	0	0	0	0	0	0	0	0	0	0	0	0	0	0	0	0	0	0	0	0	0	0	0	0	0	0	0	0	0	0	0	0	0	0	0	0	0	0	0	0	0	0	0	0	0	36.99	FALSE	FALSE	FALSE	249	0.012
CHMP2Ap.Glu12Leu	CHMP2A	0.01217800663351903	0.00519858598461218	0	0.036534019900557	NA	NA	NA	NA	NA	NA	NA	NA	Leu	Glu	FALSE	NA	1	0	0	0	0	0	0	1	0	0	0	0	0	0	0	0	0	0	0	0	0	0	0	0	0	0	0	0	0	0	0	0	0	0	0	0	0	0	0	0	0	0	0	0	0	0	0	0	0	0	0	0	0	0	0	0	0	0	0	0	0	0	0	0	0	0	37.42	FALSE	FALSE	FALSE	249	0.012
CHMP4Cp.Arg211Leu	CHMP4C	0.01217800663351903	0.00519858598461218	0	0.036534019900557	NA	NA	NA	NA	NA	NA	NA	NA	Leu	Arg	FALSE	NA	1	0	0	0	0	0	0	1	0	0	0	0	0	0	0	0	0	0	0	0	0	0	0	0	0	0	0	0	0	0	0	0	0	0	0	0	0	0	0	0	0	0	0	0	0	0	0	0	0	0	0	0	0	0	0	0	0	0	0	0	0	0	0	0	0	0	36.65	FALSE	FALSE	FALSE	249	0.012
CHMP7p.Ala314Asp	CHMP7	0.01217800663351903	0.00519858598461218	0	0.036534019900557	NA	NA	NA	NA	NA	NA	NA	NA	Asp	Ala	FALSE	NA	1	0	0	0	0	0	0	1	0	0	0	0	0	0	0	0	0	0	0	0	0	0	0	0	0	0	0	0	0	0	0	0	0	0	0	0	0	0	0	0	0	0	0	0	0	0	0	0	0	0	0	0	0	0	0	0	0	0	0	0	0	0	0	0	0	0	37.23	FALSE	FALSE	FALSE	249	0.012
CHMP7p.Glu214Ter	CHMP7	0.01217800663351903	0.00519858598461218	0	0.036534019900557	NA	NA	NA	NA	NA	NA	NA	NA	Ter	Glu	FALSE	NA	1	0	0	0	0	0	0	1	0	0	0	0	0	0	0	0	0	0	0	0	0	0	0	0	0	0	0	0	0	0	0	0	0	0	0	0	0	0	0	0	0	0	0	0	0	0	0	0	0	0	0	0	0	0	0	0	0	0	0	0	0	0	0	0	0	0	36.67	FALSE	FALSE	FALSE	249	0.012
CHMp.Asn571Ser	CHM	0.01217800663351903	0.00519858598461218	0	0.036534019900557	NA	NA	NA	NA	NA	NA	NA	NA	Ser	Asn	TRUE	NA	1	0	0	0	0	0	0	1	0	0	0	0	0	0	0	0	0	0	0	0	0	0	0	0	0	0	0	0	0	0	0	0	0	0	0	0	0	0	0	0	0	0	0	0	0	0	0	0	0	0	0	0	0	0	0	0	0	0	0	0	0	0	0	0	0	0	36.88	FALSE	FALSE	FALSE	249	0.012
CHMp.Asp619Glu	CHM	0.01217800663351903	0.00519858598461218	0	0.036534019900557	NA	NA	NA	NA	NA	NA	NA	NA	Glu	Asp	FALSE	NA	1	0	0	0	0	0	0	1	0	0	0	0	0	0	0	0	0	0	0	0	0	0	0	0	0	0	0	0	0	0	0	0	0	0	0	0	0	0	0	0	0	0	0	0	0	0	0	0	0	0	0	0	0	0	0	0	0	0	0	0	0	0	0	0	0	0	37.05	FALSE	FALSE	FALSE	249	0.012
CHMp.Met303Thr	CHM	0.01217800663351903	0.00519858598461218	0	0.036534019900557	NA	NA	NA	NA	NA	NA	NA	NA	Thr	Met	TRUE	NA	1	0	0	0	0	0	0	1	0	0	0	0	0	0	0	0	0	0	0	0	0	0	0	0	0	0	0	0	0	0	0	0	0	0	0	0	0	0	0	0	0	0	0	0	0	0	0	0	0	0	0	0	0	0	0	0	0	0	0	0	0	0	0	0	0	0	36.22	FALSE	FALSE	FALSE	249	0.012
CHN1p.Glu449Ter	CHN1	0.01217800663351903	0.00519858598461218	0	0.036534019900557	NA	NA	NA	NA	NA	NA	NA	NA	Ter	Glu	FALSE	NA	1	0	0	0	0	0	0	1	0	0	0	0	0	0	0	0	0	0	0	0	0	0	0	0	0	0	0	0	0	0	0	0	0	0	0	0	0	0	0	0	0	0	0	0	0	0	0	0	0	0	0	0	0	0	0	0	0	0	0	0	0	0	0	0	0	0	37.27	FALSE	FALSE	FALSE	249	0.012
CHN1p.Ile364Thr	CHN1	0.01217800663351903	0.00519858598461218	0	0.036534019900557	NA	NA	NA	NA	NA	NA	NA	NA	Thr	Ile	TRUE	NA	1	0	0	0	0	0	0	1	0	0	0	0	0	0	0	0	0	0	0	0	0	0	0	0	0	0	0	0	0	0	0	0	0	0	0	0	0	0	0	0	0	0	0	0	0	0	0	0	0	0	0	0	0	0	0	0	0	0	0	0	0	0	0	0	0	0	37.29	FALSE	FALSE	FALSE	249	0.012
CHN2p.His208Asp	CHN2	0.01217800663351903	0.00519858598461218	0	0.036534019900557	NA	NA	NA	NA	NA	NA	NA	NA	Asp	His	FALSE	NA	1	0	0	0	0	0	0	1	0	0	0	0	0	0	0	0	0	0	0	0	0	0	0	0	0	0	0	0	0	0	0	0	0	0	0	0	0	0	0	0	0	0	0	0	0	0	0	0	0	0	0	0	0	0	0	0	0	0	0	0	0	0	0	0	0	0	36.61	FALSE	FALSE	FALSE	249	0.012
CHODLp.Ala43Thr	CHODL	0.01217800663351903	0.00519858598461218	0	0.036534019900557	NA	NA	NA	NA	NA	NA	NA	NA	Thr	Ala	TRUE	NA	1	0	0	0	0	0	0	1	0	0	0	0	0	0	0	0	0	0	0	0	0	0	0	0	0	0	0	0	0	0	0	0	0	0	0	0	0	0	0	0	0	0	0	0	0	0	0	0	0	0	0	0	0	0	0	0	0	0	0	0	0	0	0	0	0	0	37.08	FALSE	FALSE	FALSE	249	0.012
CHODLp.Gly113Val	CHODL	0.01217800663351903	0.00519858598461218	0	0.036534019900557	NA	NA	NA	NA	NA	NA	NA	NA	Val	Gly	FALSE	NA	1	0	0	0	0	0	0	1	0	0	0	0	0	0	0	0	0	0	0	0	0	0	0	0	0	0	0	0	0	0	0	0	0	0	0	0	0	0	0	0	0	0	0	0	0	0	0	0	0	0	0	0	0	0	0	0	0	0	0	0	0	0	0	0	0	0	36.42	FALSE	FALSE	FALSE	249	0.012
CHODLp.Val220Leu	CHODL	0.01217800663351903	0.00519858598461218	0	0.036534019900557	NA	NA	NA	NA	NA	NA	NA	NA	Leu	Val	FALSE	NA	1	0	0	0	0	0	0	1	0	0	0	0	0	0	0	0	0	0	0	0	0	0	0	0	0	0	0	0	0	0	0	0	0	0	0	0	0	0	0	0	0	0	0	0	0	0	0	0	0	0	0	0	0	0	0	0	0	0	0	0	0	0	0	0	0	0	37.64	FALSE	FALSE	FALSE	249	0.012
CHORDC1p.Phe14Leu	CHORDC1	0.01217800663351903	0.00519858598461218	0	0.036534019900557	NA	NA	NA	NA	NA	NA	NA	NA	Leu	Phe	FALSE	NA	1	0	0	0	0	0	0	1	0	0	0	0	0	0	0	0	0	0	0	0	0	0	0	0	0	0	0	0	0	0	0	0	0	0	0	0	0	0	0	0	0	0	0	0	0	0	0	0	0	0	0	0	0	0	0	0	0	0	0	0	0	0	0	0	0	0	36.88	FALSE	FALSE	FALSE	249	0.012
CHPF2p.Thr484Ser	CHPF2	0.01217800663351903	0.00519858598461218	0	0.036534019900557	NA	NA	NA	NA	NA	NA	NA	NA	Ser	Thr	TRUE	NA	1	0	0	0	0	0	0	1	0	0	0	0	0	0	0	0	0	0	0	0	0	0	0	0	0	0	0	0	0	0	0	0	0	0	0	0	0	0	0	0	0	0	0	0	0	0	0	0	0	0	0	0	0	0	0	0	0	0	0	0	0	0	0	0	0	0	36.84	FALSE	FALSE	FALSE	249	0.012
CHPFp.Gly142Arg	CHPF	0.01217800663351903	0.00519858598461218	0	0.036534019900557	NA	NA	NA	NA	NA	NA	NA	NA	Arg	Gly	TRUE	NA	1	0	0	0	0	0	0	1	0	0	0	0	0	0	0	0	0	0	0	0	0	0	0	0	0	0	0	0	0	0	0	0	0	0	0	0	0	0	0	0	0	0	0	0	0	0	0	0	0	0	0	0	0	0	0	0	0	0	0	0	0	0	0	0	0	0	36.59	FALSE	FALSE	FALSE	249	0.012
CHPFp.Thr56Ser	CHPF	0.01217800663351903	0.00519858598461218	0	0.036534019900557	NA	NA	NA	NA	NA	NA	NA	NA	Ser	Thr	TRUE	NA	1	0	0	0	0	0	0	1	0	0	0	0	0	0	0	0	0	0	0	0	0	0	0	0	0	0	0	0	0	0	0	0	0	0	0	0	0	0	0	0	0	0	0	0	0	0	0	0	0	0	0	0	0	0	0	0	0	0	0	0	0	0	0	0	0	0	36.74	FALSE	FALSE	FALSE	249	0.012
CHRDL2p.Arg133Ser	CHRDL2	0.01217800663351903	0.00519858598461218	0	0.036534019900557	NA	NA	NA	NA	NA	NA	NA	NA	Ser	Arg	TRUE	NA	1	0	0	0	0	0	0	1	0	0	0	0	0	0	0	0	0	0	0	0	0	0	0	0	0	0	0	0	0	0	0	0	0	0	0	0	0	0	0	0	0	0	0	0	0	0	0	0	0	0	0	0	0	0	0	0	0	0	0	0	0	0	0	0	0	0	36.12	FALSE	FALSE	FALSE	249	0.012
CHRDL2p.Tyr298His	CHRDL2	0.01217800663351903	0.00519858598461218	0	0.036534019900557	NA	NA	NA	NA	NA	NA	NA	NA	His	Tyr	TRUE	NA	1	0	0	0	0	0	0	1	0	0	0	0	0	0	0	0	0	0	0	0	0	0	0	0	0	0	0	0	0	0	0	0	0	0	0	0	0	0	0	0	0	0	0	0	0	0	0	0	0	0	0	0	0	0	0	0	0	0	0	0	0	0	0	0	0	0	36.09	FALSE	FALSE	FALSE	249	0.012
CHRDp.Arg163Leu	CHRD	0.01217800663351903	0.00519858598461218	0	0.036534019900557	NA	NA	NA	NA	NA	NA	NA	NA	Leu	Arg	FALSE	NA	1	0	0	0	0	0	0	1	0	0	0	0	0	0	0	0	0	0	0	0	0	0	0	0	0	0	0	0	0	0	0	0	0	0	0	0	0	0	0	0	0	0	0	0	0	0	0	0	0	0	0	0	0	0	0	0	0	0	0	0	0	0	0	0	0	0	36.35	FALSE	FALSE	FALSE	249	0.012
CHRDp.Gly903Val	CHRD	0.01217800663351903	0.00519858598461218	0	0.036534019900557	NA	NA	NA	NA	NA	NA	NA	NA	Val	Gly	FALSE	NA	1	0	0	0	0	0	0	1	0	0	0	0	0	0	0	0	0	0	0	0	0	0	0	0	0	0	0	0	0	0	0	0	0	0	0	0	0	0	0	0	0	0	0	0	0	0	0	0	0	0	0	0	0	0	0	0	0	0	0	0	0	0	0	0	0	0	37.03	FALSE	FALSE	FALSE	249	0.012
CHRDp.Ser888Leu	CHRD	0.01217800663351903	0.00519858598461218	0	0.036534019900557	NA	NA	NA	NA	NA	NA	NA	NA	Leu	Ser	FALSE	NA	1	0	0	0	0	0	0	1	0	0	0	0	0	0	0	0	0	0	0	0	0	0	0	0	0	0	0	0	0	0	0	0	0	0	0	0	0	0	0	0	0	0	0	0	0	0	0	0	0	0	0	0	0	0	0	0	0	0	0	0	0	0	0	0	0	0	36.86	FALSE	FALSE	FALSE	249	0.012
CHRM2p.Ala194Glu	CHRM2	0.01217800663351903	0.00519858598461218	0	0.036534019900557	NA	NA	NA	NA	NA	NA	NA	NA	Glu	Ala	FALSE	NA	1	0	0	0	0	0	0	1	0	0	0	0	0	0	0	0	0	0	0	0	0	0	0	0	0	0	0	0	0	0	0	0	0	0	0	0	0	0	0	0	0	0	0	0	0	0	0	0	0	0	0	0	0	0	0	0	0	0	0	0	0	0	0	0	0	0	36.12	FALSE	FALSE	FALSE	249	0.012
CHRM2p.Ala438Val	CHRM2	0.01217800663351903	0.00519858598461218	0	0.036534019900557	NA	NA	NA	NA	NA	NA	NA	NA	Val	Ala	FALSE	NA	1	0	0	0	0	0	0	1	0	0	0	0	0	0	0	0	0	0	0	0	0	0	0	0	0	0	0	0	0	0	0	0	0	0	0	0	0	0	0	0	0	0	0	0	0	0	0	0	0	0	0	0	0	0	0	0	0	0	0	0	0	0	0	0	0	0	36.18	FALSE	FALSE	FALSE	249	0.012
CHRM2p.Ile327Ser	CHRM2	0.01217800663351903	0.00519858598461218	0	0.036534019900557	NA	NA	NA	NA	NA	NA	NA	NA	Ser	Ile	TRUE	NA	1	0	0	0	0	0	0	1	0	0	0	0	0	0	0	0	0	0	0	0	0	0	0	0	0	0	0	0	0	0	0	0	0	0	0	0	0	0	0	0	0	0	0	0	0	0	0	0	0	0	0	0	0	0	0	0	0	0	0	0	0	0	0	0	0	0	35.99	FALSE	FALSE	FALSE	249	0.012
CHRM2p.Pro198Ala	CHRM2	0.01217800663351903	0.00519858598461218	0	0.036534019900557	NA	NA	NA	NA	NA	NA	NA	NA	Ala	Pro	FALSE	NA	1	0	0	0	0	0	0	1	0	0	0	0	0	0	0	0	0	0	0	0	0	0	0	0	0	0	0	0	0	0	0	0	0	0	0	0	0	0	0	0	0	0	0	0	0	0	0	0	0	0	0	0	0	0	0	0	0	0	0	0	0	0	0	0	0	0	37.47	FALSE	FALSE	FALSE	249	0.012
CHRM2p.Thr388Lys	CHRM2	0.01217800663351903	0.00519858598461218	0	0.036534019900557	NA	NA	NA	NA	NA	NA	NA	NA	Lys	Thr	TRUE	NA	1	0	0	0	0	0	0	1	0	0	0	0	0	0	0	0	0	0	0	0	0	0	0	0	0	0	0	0	0	0	0	0	0	0	0	0	0	0	0	0	0	0	0	0	0	0	0	0	0	0	0	0	0	0	0	0	0	0	0	0	0	0	0	0	0	0	37.09	FALSE	FALSE	FALSE	249	0.012
CHRM2p.Val166Glu	CHRM2	0.01217800663351903	0.00519858598461218	0	0.036534019900557	NA	NA	NA	NA	NA	NA	NA	NA	Glu	Val	FALSE	NA	1	0	0	0	0	0	0	1	0	0	0	0	0	0	0	0	0	0	0	0	0	0	0	0	0	0	0	0	0	0	0	0	0	0	0	0	0	0	0	0	0	0	0	0	0	0	0	0	0	0	0	0	0	0	0	0	0	0	0	0	0	0	0	0	0	0	36.58	FALSE	FALSE	FALSE	249	0.012
CHRM3p.Asn103Ile	CHRM3	0.01217800663351903	0.00519858598461218	0	0.036534019900557	NA	NA	NA	NA	NA	NA	NA	NA	Ile	Asn	FALSE	NA	1	0	0	0	0	0	0	1	0	0	0	0	0	0	0	0	0	0	0	0	0	0	0	0	0	0	0	0	0	0	0	0	0	0	0	0	0	0	0	0	0	0	0	0	0	0	0	0	0	0	0	0	0	0	0	0	0	0	0	0	0	0	0	0	0	0	36.74	FALSE	FALSE	FALSE	249	0.012
CHRM3p.Gly448Val	CHRM3	0.01217800663351903	0.00519858598461218	0	0.036534019900557	NA	NA	NA	NA	NA	NA	NA	NA	Val	Gly	FALSE	NA	1	0	0	0	0	0	0	1	0	0	0	0	0	0	0	0	0	0	0	0	0	0	0	0	0	0	0	0	0	0	0	0	0	0	0	0	0	0	0	0	0	0	0	0	0	0	0	0	0	0	0	0	0	0	0	0	0	0	0	0	0	0	0	0	0	0	36.93	FALSE	FALSE	FALSE	249	0.012
CHRM3p.Lys426Met	CHRM3	0.01217800663351903	0.00519858598461218	0	0.036534019900557	NA	NA	NA	NA	NA	NA	NA	NA	Met	Lys	FALSE	NA	1	0	0	0	0	0	0	1	0	0	0	0	0	0	0	0	0	0	0	0	0	0	0	0	0	0	0	0	0	0	0	0	0	0	0	0	0	0	0	0	0	0	0	0	0	0	0	0	0	0	0	0	0	0	0	0	0	0	0	0	0	0	0	0	0	0	36.5	FALSE	FALSE	FALSE	249	0.012
CHRM3p.Met131Lys	CHRM3	0.01217800663351903	0.00519858598461218	0	0.036534019900557	NA	NA	NA	NA	NA	NA	NA	NA	Lys	Met	TRUE	NA	1	0	0	0	0	0	0	1	0	0	0	0	0	0	0	0	0	0	0	0	0	0	0	0	0	0	0	0	0	0	0	0	0	0	0	0	0	0	0	0	0	0	0	0	0	0	0	0	0	0	0	0	0	0	0	0	0	0	0	0	0	0	0	0	0	0	36.44	FALSE	FALSE	FALSE	249	0.012
CHRM5p.His246Ile	CHRM5	0.01217800663351903	0.00519858598461218	0	0.036534019900557	NA	NA	NA	NA	NA	NA	NA	NA	Ile	His	FALSE	NA	1	0	0	0	0	0	0	1	0	0	0	0	0	0	0	0	0	0	0	0	0	0	0	0	0	0	0	0	0	0	0	0	0	0	0	0	0	0	0	0	0	0	0	0	0	0	0	0	0	0	0	0	0	0	0	0	0	0	0	0	0	0	0	0	0	0	36.83	FALSE	FALSE	FALSE	249	0.012
CHRNA10p.Cys247Tyr	CHRNA10	0.01217800663351903	0.00519858598461218	0	0.036534019900557	NA	NA	NA	NA	NA	NA	NA	NA	Tyr	Cys	TRUE	NA	1	0	0	0	0	0	0	1	0	0	0	0	0	0	0	0	0	0	0	0	0	0	0	0	0	0	0	0	0	0	0	0	0	0	0	0	0	0	0	0	0	0	0	0	0	0	0	0	0	0	0	0	0	0	0	0	0	0	0	0	0	0	0	0	0	0	36.93	FALSE	FALSE	FALSE	249	0.012
CHRNA1p.Leu411Met	CHRNA1	0.01217800663351903	0.00519858598461218	0	0.036534019900557	NA	NA	NA	NA	NA	NA	NA	NA	Met	Leu	FALSE	NA	1	0	0	0	0	0	0	1	0	0	0	0	0	0	0	0	0	0	0	0	0	0	0	0	0	0	0	0	0	0	0	0	0	0	0	0	0	0	0	0	0	0	0	0	0	0	0	0	0	0	0	0	0	0	0	0	0	0	0	0	0	0	0	0	0	0	36.48	FALSE	FALSE	FALSE	249	0.012
CHRNA2p.Gly229Cys	CHRNA2	0.01217800663351903	0.00519858598461218	0	0.036534019900557	NA	NA	NA	NA	NA	NA	NA	NA	Cys	Gly	TRUE	NA	1	0	0	0	0	0	0	1	0	0	0	0	0	0	0	0	0	0	0	0	0	0	0	0	0	0	0	0	0	0	0	0	0	0	0	0	0	0	0	0	0	0	0	0	0	0	0	0	0	0	0	0	0	0	0	0	0	0	0	0	0	0	0	0	0	0	37.73	FALSE	FALSE	FALSE	249	0.012
CHRNA2p.Ser4Tyr	CHRNA2	0.01217800663351903	0.00519858598461218	0	0.036534019900557	NA	NA	NA	NA	NA	NA	NA	NA	Tyr	Ser	TRUE	NA	1	0	0	0	0	0	0	1	0	0	0	0	0	0	0	0	0	0	0	0	0	0	0	0	0	0	0	0	0	0	0	0	0	0	0	0	0	0	0	0	0	0	0	0	0	0	0	0	0	0	0	0	0	0	0	0	0	0	0	0	0	0	0	0	0	0	35.67	FALSE	FALSE	FALSE	249	0.012
CHRNA4p.Pro243Arg	CHRNA4	0.01217800663351903	0.00519858598461218	0	0.036534019900557	NA	NA	NA	NA	NA	NA	NA	NA	Arg	Pro	TRUE	NA	1	0	0	0	0	0	0	1	0	0	0	0	0	0	0	0	0	0	0	0	0	0	0	0	0	0	0	0	0	0	0	0	0	0	0	0	0	0	0	0	0	0	0	0	0	0	0	0	0	0	0	0	0	0	0	0	0	0	0	0	0	0	0	0	0	0	36.41	FALSE	FALSE	FALSE	249	0.012
CHRNA5p.Val97Asp	CHRNA5	0.01217800663351903	0.00519858598461218	0	0.036534019900557	NA	NA	NA	NA	NA	NA	NA	NA	Asp	Val	FALSE	NA	1	0	0	0	0	0	0	1	0	0	0	0	0	0	0	0	0	0	0	0	0	0	0	0	0	0	0	0	0	0	0	0	0	0	0	0	0	0	0	0	0	0	0	0	0	0	0	0	0	0	0	0	0	0	0	0	0	0	0	0	0	0	0	0	0	0	36.66	FALSE	FALSE	FALSE	249	0.012
CHRNA6p.His397Asn	CHRNA6	0.01217800663351903	0.00519858598461218	0	0.036534019900557	NA	NA	NA	NA	NA	NA	NA	NA	Asn	His	FALSE	NA	1	0	0	0	0	0	0	1	0	0	0	0	0	0	0	0	0	0	0	0	0	0	0	0	0	0	0	0	0	0	0	0	0	0	0	0	0	0	0	0	0	0	0	0	0	0	0	0	0	0	0	0	0	0	0	0	0	0	0	0	0	0	0	0	0	0	36.77	FALSE	FALSE	FALSE	249	0.012
CHRNA6p.Phe438Leu	CHRNA6	0.01217800663351903	0.00519858598461218	0	0.036534019900557	NA	NA	NA	NA	NA	NA	NA	NA	Leu	Phe	FALSE	NA	1	0	0	0	0	0	0	1	0	0	0	0	0	0	0	0	0	0	0	0	0	0	0	0	0	0	0	0	0	0	0	0	0	0	0	0	0	0	0	0	0	0	0	0	0	0	0	0	0	0	0	0	0	0	0	0	0	0	0	0	0	0	0	0	0	0	36.35	FALSE	FALSE	FALSE	249	0.012
CHRNA7p.Glu195Lys	CHRNA7	0.01217800663351903	0.00519858598461218	0	0.036534019900557	NA	NA	NA	NA	NA	NA	NA	NA	Lys	Glu	TRUE	NA	1	0	0	0	0	0	0	1	0	0	0	0	0	0	0	0	0	0	0	0	0	0	0	0	0	0	0	0	0	0	0	0	0	0	0	0	0	0	0	0	0	0	0	0	0	0	0	0	0	0	0	0	0	0	0	0	0	0	0	0	0	0	0	0	0	0	36.86	FALSE	FALSE	FALSE	249	0.012
CHRNA9p.Asp110Glu	CHRNA9	0.01217800663351903	0.00519858598461218	0	0.036534019900557	NA	NA	NA	NA	NA	NA	NA	NA	Glu	Asp	FALSE	NA	1	0	0	0	0	0	0	1	0	0	0	0	0	0	0	0	0	0	0	0	0	0	0	0	0	0	0	0	0	0	0	0	0	0	0	0	0	0	0	0	0	0	0	0	0	0	0	0	0	0	0	0	0	0	0	0	0	0	0	0	0	0	0	0	0	0	36.24	FALSE	FALSE	FALSE	249	0.012
CHRNA9p.Lys68Gln	CHRNA9	0.01217800663351903	0.00519858598461218	0	0.036534019900557	NA	NA	NA	NA	NA	NA	NA	NA	Gln	Lys	FALSE	NA	1	0	0	0	0	0	0	1	0	0	0	0	0	0	0	0	0	0	0	0	0	0	0	0	0	0	0	0	0	0	0	0	0	0	0	0	0	0	0	0	0	0	0	0	0	0	0	0	0	0	0	0	0	0	0	0	0	0	0	0	0	0	0	0	0	0	37.16	FALSE	FALSE	FALSE	249	0.012
CHRNB1p.Phe202Leu	CHRNB1	0.01217800663351903	0.00519858598461218	0	0.036534019900557	NA	NA	NA	NA	NA	NA	NA	NA	Leu	Phe	FALSE	NA	1	0	0	0	0	0	0	1	0	0	0	0	0	0	0	0	0	0	0	0	0	0	0	0	0	0	0	0	0	0	0	0	0	0	0	0	0	0	0	0	0	0	0	0	0	0	0	0	0	0	0	0	0	0	0	0	0	0	0	0	0	0	0	0	0	0	36.45	FALSE	FALSE	FALSE	249	0.012
CHRNB2p.Ala2Ser	CHRNB2	0.01217800663351903	0.00519858598461218	0	0.036534019900557	NA	NA	NA	NA	NA	NA	NA	NA	Ser	Ala	TRUE	NA	1	0	0	0	0	0	0	1	0	0	0	0	0	0	0	0	0	0	0	0	0	0	0	0	0	0	0	0	0	0	0	0	0	0	0	0	0	0	0	0	0	0	0	0	0	0	0	0	0	0	0	0	0	0	0	0	0	0	0	0	0	0	0	0	0	0	36.84	FALSE	FALSE	FALSE	249	0.012
CHRNB2p.Arg364Leu	CHRNB2	0.01217800663351903	0.00519858598461218	0	0.036534019900557	NA	NA	NA	NA	NA	NA	NA	NA	Leu	Arg	FALSE	NA	1	0	0	0	0	0	0	1	0	0	0	0	0	0	0	0	0	0	0	0	0	0	0	0	0	0	0	0	0	0	0	0	0	0	0	0	0	0	0	0	0	0	0	0	0	0	0	0	0	0	0	0	0	0	0	0	0	0	0	0	0	0	0	0	0	0	37.68	FALSE	FALSE	FALSE	249	0.012
CHRNB4p.Ala488Ser	CHRNB4	0.01217800663351903	0.00519858598461218	0	0.036534019900557	NA	NA	NA	NA	NA	NA	NA	NA	Ser	Ala	TRUE	NA	1	0	0	0	0	0	0	1	0	0	0	0	0	0	0	0	0	0	0	0	0	0	0	0	0	0	0	0	0	0	0	0	0	0	0	0	0	0	0	0	0	0	0	0	0	0	0	0	0	0	0	0	0	0	0	0	0	0	0	0	0	0	0	0	0	0	37.35	FALSE	FALSE	FALSE	249	0.012
CHRNDp.Pro497Ser	CHRND	0.01217800663351903	0.00519858598461218	0	0.036534019900557	NA	NA	NA	NA	NA	NA	NA	NA	Ser	Pro	TRUE	NA	1	0	0	0	0	0	0	1	0	0	0	0	0	0	0	0	0	0	0	0	0	0	0	0	0	0	0	0	0	0	0	0	0	0	0	0	0	0	0	0	0	0	0	0	0	0	0	0	0	0	0	0	0	0	0	0	0	0	0	0	0	0	0	0	0	0	36.98	FALSE	FALSE	FALSE	249	0.012
CHRNDp.Ser170Ile	CHRND	0.01217800663351903	0.00519858598461218	0	0.036534019900557	NA	NA	NA	NA	NA	NA	NA	NA	Ile	Ser	FALSE	NA	1	0	0	0	0	0	0	1	0	0	0	0	0	0	0	0	0	0	0	0	0	0	0	0	0	0	0	0	0	0	0	0	0	0	0	0	0	0	0	0	0	0	0	0	0	0	0	0	0	0	0	0	0	0	0	0	0	0	0	0	0	0	0	0	0	0	36.04	FALSE	FALSE	FALSE	249	0.012
CHRNEp.Gly18Val	CHRNE	0.01217800663351903	0.00519858598461218	0	0.036534019900557	NA	NA	NA	NA	NA	NA	NA	NA	Val	Gly	FALSE	NA	1	0	0	0	0	0	0	1	0	0	0	0	0	0	0	0	0	0	0	0	0	0	0	0	0	0	0	0	0	0	0	0	0	0	0	0	0	0	0	0	0	0	0	0	0	0	0	0	0	0	0	0	0	0	0	0	0	0	0	0	0	0	0	0	0	0	36.89	FALSE	FALSE	FALSE	249	0.012
CHRNEp.Gly224Asp	CHRNE	0.01217800663351903	0.00519858598461218	0	0.036534019900557	NA	NA	NA	NA	NA	NA	NA	NA	Asp	Gly	FALSE	NA	1	0	0	0	0	0	0	1	0	0	0	0	0	0	0	0	0	0	0	0	0	0	0	0	0	0	0	0	0	0	0	0	0	0	0	0	0	0	0	0	0	0	0	0	0	0	0	0	0	0	0	0	0	0	0	0	0	0	0	0	0	0	0	0	0	0	36.98	FALSE	FALSE	FALSE	249	0.012
CHST10p.Lys200Arg	CHST10	0.01217800663351903	0.00519858598461218	0	0.036534019900557	NA	NA	NA	NA	NA	NA	NA	NA	Arg	Lys	TRUE	NA	1	0	0	0	0	0	0	1	0	0	0	0	0	0	0	0	0	0	0	0	0	0	0	0	0	0	0	0	0	0	0	0	0	0	0	0	0	0	0	0	0	0	0	0	0	0	0	0	0	0	0	0	0	0	0	0	0	0	0	0	0	0	0	0	0	0	36.87	FALSE	FALSE	FALSE	249	0.012
CHST11p.Arg141Gly	CHST11	0.01217800663351903	0.00519858598461218	0	0.036534019900557	NA	NA	NA	NA	NA	NA	NA	NA	Gly	Arg	FALSE	2	1	0	0	0	0	0	0	1	0	0	0	0	0	0	0	0	0	0	0	0	0	0	0	0	0	0	0	0	0	0	0	0	0	0	0	0	0	0	0	0	0	0	0	0	0	0	0	0	0	0	0	0	0	0	0	0	0	0	0	0	0	0	0	0	0	0	36.87	FALSE	FALSE	FALSE	249	0.012
CHST13p.Arg165Leu	CHST13	0.01217800663351903	0.00519858598461218	0	0.036534019900557	NA	NA	NA	NA	NA	NA	NA	NA	Leu	Arg	FALSE	NA	1	0	0	0	0	0	0	1	0	0	0	0	0	0	0	0	0	0	0	0	0	0	0	0	0	0	0	0	0	0	0	0	0	0	0	0	0	0	0	0	0	0	0	0	0	0	0	0	0	0	0	0	0	0	0	0	0	0	0	0	0	0	0	0	0	0	36.75	FALSE	FALSE	FALSE	249	0.012
CHST13p.Arg260Leu	CHST13	0.01217800663351903	0.00519858598461218	0	0.036534019900557	NA	NA	NA	NA	NA	NA	NA	NA	Leu	Arg	FALSE	NA	1	0	0	0	0	0	0	1	0	0	0	0	0	0	0	0	0	0	0	0	0	0	0	0	0	0	0	0	0	0	0	0	0	0	0	0	0	0	0	0	0	0	0	0	0	0	0	0	0	0	0	0	0	0	0	0	0	0	0	0	0	0	0	0	0	0	36.65	FALSE	FALSE	FALSE	249	0.012
CHST13p.Asp234Glu	CHST13	0.01217800663351903	0.00519858598461218	0	0.036534019900557	NA	NA	NA	NA	NA	NA	NA	NA	Glu	Asp	FALSE	NA	1	0	0	0	0	0	0	1	0	0	0	0	0	0	0	0	0	0	0	0	0	0	0	0	0	0	0	0	0	0	0	0	0	0	0	0	0	0	0	0	0	0	0	0	0	0	0	0	0	0	0	0	0	0	0	0	0	0	0	0	0	0	0	0	0	0	37.11	FALSE	FALSE	FALSE	249	0.012
CHST1p.Glu212Val	CHST1	0.01217800663351903	0.00519858598461218	0	0.036534019900557	NA	NA	NA	NA	NA	NA	NA	NA	Val	Glu	FALSE	NA	1	0	0	0	0	0	0	1	0	0	0	0	0	0	0	0	0	0	0	0	0	0	0	0	0	0	0	0	0	0	0	0	0	0	0	0	0	0	0	0	0	0	0	0	0	0	0	0	0	0	0	0	0	0	0	0	0	0	0	0	0	0	0	0	0	0	37.46	FALSE	FALSE	FALSE	249	0.012
CHST1p.Gly72Cys	CHST1	0.01217800663351903	0.00519858598461218	0	0.036534019900557	NA	NA	NA	NA	NA	NA	NA	NA	Cys	Gly	TRUE	NA	1	0	0	0	0	0	0	1	0	0	0	0	0	0	0	0	0	0	0	0	0	0	0	0	0	0	0	0	0	0	0	0	0	0	0	0	0	0	0	0	0	0	0	0	0	0	0	0	0	0	0	0	0	0	0	0	0	0	0	0	0	0	0	0	0	0	36.78	FALSE	FALSE	FALSE	249	0.012
CHST2p.Arg225Ser	CHST2	0.01217800663351903	0.00519858598461218	0	0.036534019900557	NA	NA	NA	NA	NA	NA	NA	NA	Ser	Arg	TRUE	NA	1	0	0	0	0	0	0	1	0	0	0	0	0	0	0	0	0	0	0	0	0	0	0	0	0	0	0	0	0	0	0	0	0	0	0	0	0	0	0	0	0	0	0	0	0	0	0	0	0	0	0	0	0	0	0	0	0	0	0	0	0	0	0	0	0	0	36.93	FALSE	FALSE	FALSE	249	0.012
CHST2p.Pro502Ser	CHST2	0.01217800663351903	0.00519858598461218	0	0.036534019900557	NA	NA	NA	NA	NA	NA	NA	NA	Ser	Pro	TRUE	NA	1	0	0	0	0	0	0	1	0	0	0	0	0	0	0	0	0	0	0	0	0	0	0	0	0	0	0	0	0	0	0	0	0	0	0	0	0	0	0	0	0	0	0	0	0	0	0	0	0	0	0	0	0	0	0	0	0	0	0	0	0	0	0	0	0	0	37.27	FALSE	FALSE	FALSE	249	0.012
CHST2p.Val190Leu	CHST2	0.01217800663351903	0.00519858598461218	0	0.036534019900557	NA	NA	NA	NA	NA	NA	NA	NA	Leu	Val	FALSE	NA	1	0	0	0	0	0	0	1	0	0	0	0	0	0	0	0	0	0	0	0	0	0	0	0	0	0	0	0	0	0	0	0	0	0	0	0	0	0	0	0	0	0	0	0	0	0	0	0	0	0	0	0	0	0	0	0	0	0	0	0	0	0	0	0	0	0	36.87	FALSE	FALSE	FALSE	249	0.012
CHST3p.Tyr371Cys	CHST3	0.01217800663351903	0.00519858598461218	0	0.036534019900557	NA	NA	NA	NA	NA	NA	NA	NA	Cys	Tyr	TRUE	NA	1	0	0	0	0	0	0	1	0	0	0	0	0	0	0	0	0	0	0	0	0	0	0	0	0	0	0	0	0	0	0	0	0	0	0	0	0	0	0	0	0	0	0	0	0	0	0	0	0	0	0	0	0	0	0	0	0	0	0	0	0	0	0	0	0	0	36.77	FALSE	FALSE	FALSE	249	0.012
CHST6p.Arg127Ser	CHST6	0.01217800663351903	0.00519858598461218	0	0.036534019900557	NA	NA	NA	NA	NA	NA	NA	NA	Ser	Arg	TRUE	NA	1	0	0	0	0	0	0	1	0	0	0	0	0	0	0	0	0	0	0	0	0	0	0	0	0	0	0	0	0	0	0	0	0	0	0	0	0	0	0	0	0	0	0	0	0	0	0	0	0	0	0	0	0	0	0	0	0	0	0	0	0	0	0	0	0	0	37.39	FALSE	FALSE	FALSE	249	0.012
CHST7p.Ala213Gly	CHST7	0.01217800663351903	0.00519858598461218	0	0.036534019900557	NA	NA	NA	NA	NA	NA	NA	NA	Gly	Ala	FALSE	NA	1	0	0	0	0	0	0	1	0	0	0	0	0	0	0	0	0	0	0	0	0	0	0	0	0	0	0	0	0	0	0	0	0	0	0	0	0	0	0	0	0	0	0	0	0	0	0	0	0	0	0	0	0	0	0	0	0	0	0	0	0	0	0	0	0	0	36.42	FALSE	FALSE	FALSE	249	0.012
CHST7p.Gly343Ala	CHST7	0.01217800663351903	0.00519858598461218	0	0.036534019900557	NA	NA	NA	NA	NA	NA	NA	NA	Ala	Gly	FALSE	NA	1	0	0	0	0	0	0	1	0	0	0	0	0	0	0	0	0	0	0	0	0	0	0	0	0	0	0	0	0	0	0	0	0	0	0	0	0	0	0	0	0	0	0	0	0	0	0	0	0	0	0	0	0	0	0	0	0	0	0	0	0	0	0	0	0	0	35.83	FALSE	FALSE	FALSE	249	0.012
CHST7p.Leu160His	CHST7	0.01217800663351903	0.00519858598461218	0	0.036534019900557	NA	NA	NA	NA	NA	NA	NA	NA	His	Leu	TRUE	NA	1	0	0	0	0	0	0	1	0	0	0	0	0	0	0	0	0	0	0	0	0	0	0	0	0	0	0	0	0	0	0	0	0	0	0	0	0	0	0	0	0	0	0	0	0	0	0	0	0	0	0	0	0	0	0	0	0	0	0	0	0	0	0	0	0	0	37.3	FALSE	FALSE	FALSE	249	0.012
CHST8p.Ala421Glu	CHST8	0.01217800663351903	0.00519858598461218	0	0.036534019900557	NA	NA	NA	NA	NA	NA	NA	NA	Glu	Ala	FALSE	NA	1	0	0	0	0	0	0	1	0	0	0	0	0	0	0	0	0	0	0	0	0	0	0	0	0	0	0	0	0	0	0	0	0	0	0	0	0	0	0	0	0	0	0	0	0	0	0	0	0	0	0	0	0	0	0	0	0	0	0	0	0	0	0	0	0	0	37.55	FALSE	FALSE	FALSE	249	0.012
CHST8p.Arg111Leu	CHST8	0.01217800663351903	0.00519858598461218	0	0.036534019900557	NA	NA	NA	NA	NA	NA	NA	NA	Leu	Arg	FALSE	NA	1	0	0	0	0	0	0	1	0	0	0	0	0	0	0	0	0	0	0	0	0	0	0	0	0	0	0	0	0	0	0	0	0	0	0	0	0	0	0	0	0	0	0	0	0	0	0	0	0	0	0	0	0	0	0	0	0	0	0	0	0	0	0	0	0	0	36.91	FALSE	FALSE	FALSE	249	0.012
CHST8p.Lys374Thr	CHST8	0.01217800663351903	0.00519858598461218	0	0.036534019900557	NA	NA	NA	NA	NA	NA	NA	NA	Thr	Lys	TRUE	NA	1	0	0	0	0	0	0	1	0	0	0	0	0	0	0	0	0	0	0	0	0	0	0	0	0	0	0	0	0	0	0	0	0	0	0	0	0	0	0	0	0	0	0	0	0	0	0	0	0	0	0	0	0	0	0	0	0	0	0	0	0	0	0	0	0	0	36.73	FALSE	FALSE	FALSE	249	0.012
CHST8p.Thr369Ile	CHST8	0.01217800663351903	0.00519858598461218	0	0.036534019900557	NA	NA	NA	NA	NA	NA	NA	NA	Ile	Thr	FALSE	NA	1	0	0	0	0	0	0	1	0	0	0	0	0	0	0	0	0	0	0	0	0	0	0	0	0	0	0	0	0	0	0	0	0	0	0	0	0	0	0	0	0	0	0	0	0	0	0	0	0	0	0	0	0	0	0	0	0	0	0	0	0	0	0	0	0	0	36.47	FALSE	FALSE	FALSE	249	0.012
CHSY1p.Arg330His	CHSY1	0.01217800663351903	0.00519858598461218	0	0.036534019900557	NA	NA	NA	NA	NA	NA	NA	NA	His	Arg	TRUE	NA	1	0	0	0	0	0	0	1	0	0	0	0	0	0	0	0	0	0	0	0	0	0	0	0	0	0	0	0	0	0	0	0	0	0	0	0	0	0	0	0	0	0	0	0	0	0	0	0	0	0	0	0	0	0	0	0	0	0	0	0	0	0	0	0	0	0	36.91	FALSE	FALSE	FALSE	249	0.012
CHSY1p.Gly542Trp	CHSY1	0.01217800663351903	0.00519858598461218	0	0.036534019900557	NA	NA	NA	NA	NA	NA	NA	NA	Trp	Gly	FALSE	NA	1	0	0	0	0	0	0	1	0	0	0	0	0	0	0	0	0	0	0	0	0	0	0	0	0	0	0	0	0	0	0	0	0	0	0	0	0	0	0	0	0	0	0	0	0	0	0	0	0	0	0	0	0	0	0	0	0	0	0	0	0	0	0	0	0	0	37.46	FALSE	FALSE	FALSE	249	0.012
CHSY3p.Gly160Glu	CHSY3	0.01217800663351903	0.00519858598461218	0	0.036534019900557	NA	NA	NA	NA	NA	NA	NA	NA	Glu	Gly	FALSE	NA	1	0	0	0	0	0	0	1	0	0	0	0	0	0	0	0	0	0	0	0	0	0	0	0	0	0	0	0	0	0	0	0	0	0	0	0	0	0	0	0	0	0	0	0	0	0	0	0	0	0	0	0	0	0	0	0	0	0	0	0	0	0	0	0	0	0	36.16	FALSE	FALSE	FALSE	249	0.012
CHSY3p.Gly615Glu	CHSY3	0.01217800663351903	0.00519858598461218	0	0.036534019900557	NA	NA	NA	NA	NA	NA	NA	NA	Glu	Gly	FALSE	NA	1	0	0	0	0	0	0	1	0	0	0	0	0	0	0	0	0	0	0	0	0	0	0	0	0	0	0	0	0	0	0	0	0	0	0	0	0	0	0	0	0	0	0	0	0	0	0	0	0	0	0	0	0	0	0	0	0	0	0	0	0	0	0	0	0	0	37	FALSE	FALSE	FALSE	249	0.012
CHSY3p.Lys845Ter	CHSY3	0.01217800663351903	0.00519858598461218	0	0.036534019900557	NA	NA	NA	NA	NA	NA	NA	NA	Ter	Lys	FALSE	NA	1	0	0	0	0	0	0	1	0	0	0	0	0	0	0	0	0	0	0	0	0	0	0	0	0	0	0	0	0	0	0	0	0	0	0	0	0	0	0	0	0	0	0	0	0	0	0	0	0	0	0	0	0	0	0	0	0	0	0	0	0	0	0	0	0	0	36.23	FALSE	FALSE	FALSE	249	0.012
CHTF18p.Asp298His	CHTF18	0.01217800663351903	0.00519858598461218	0	0.036534019900557	NA	NA	NA	NA	NA	NA	NA	NA	His	Asp	TRUE	NA	1	0	0	0	0	0	0	1	0	0	0	0	0	0	0	0	0	0	0	0	0	0	0	0	0	0	0	0	0	0	0	0	0	0	0	0	0	0	0	0	0	0	0	0	0	0	0	0	0	0	0	0	0	0	0	0	0	0	0	0	0	0	0	0	0	0	37.09	FALSE	FALSE	FALSE	249	0.012
CHTF18p.Lys841Arg	CHTF18	0.01217800663351903	0.00519858598461218	0	0.036534019900557	NA	NA	NA	NA	NA	NA	NA	NA	Arg	Lys	TRUE	NA	1	0	0	0	0	0	0	1	0	0	0	0	0	0	0	0	0	0	0	0	0	0	0	0	0	0	0	0	0	0	0	0	0	0	0	0	0	0	0	0	0	0	0	0	0	0	0	0	0	0	0	0	0	0	0	0	0	0	0	0	0	0	0	0	0	0	37.52	FALSE	FALSE	FALSE	249	0.012
CIAPIN1p.Ala81Ser	CIAPIN1	0.01217800663351903	0.00519858598461218	0	0.036534019900557	NA	NA	NA	NA	NA	NA	NA	NA	Ser	Ala	TRUE	NA	1	0	0	0	0	0	0	1	0	0	0	0	0	0	0	0	0	0	0	0	0	0	0	0	0	0	0	0	0	0	0	0	0	0	0	0	0	0	0	0	0	0	0	0	0	0	0	0	0	0	0	0	0	0	0	0	0	0	0	0	0	0	0	0	0	0	36.29	FALSE	FALSE	FALSE	249	0.012
CICp.Ala240Val	CIC	0.01217800663351903	0.00519858598461218	0	0.036534019900557	NA	NA	NA	NA	NA	NA	NA	NA	Val	Ala	FALSE	1	1	0	0	0	0	0	0	1	0	0	0	0	0	0	0	0	0	0	0	0	0	0	0	0	0	0	0	0	0	0	0	0	0	0	0	0	0	0	0	0	0	0	0	0	0	0	0	0	0	0	0	0	0	0	0	0	0	0	0	0	0	0	0	0	0	0	36.97	FALSE	FALSE	FALSE	249	0.012
CICp.Ala662Asp	CIC	0.01217800663351903	0.00519858598461218	0	0.036534019900557	NA	NA	NA	NA	NA	NA	NA	NA	Asp	Ala	FALSE	1	1	0	0	0	0	0	0	1	0	0	0	0	0	0	0	0	0	0	0	0	0	0	0	0	0	0	0	0	0	0	0	0	0	0	0	0	0	0	0	0	0	0	0	0	0	0	0	0	0	0	0	0	0	0	0	0	0	0	0	0	0	0	0	0	0	0	36.61	FALSE	FALSE	FALSE	249	0.012
CICp.Gln640Lys	CIC	0.01217800663351903	0.00519858598461218	0	0.036534019900557	NA	NA	NA	NA	NA	NA	NA	NA	Lys	Gln	TRUE	1	1	0	0	0	0	0	0	1	0	0	0	0	0	0	0	0	0	0	0	0	0	0	0	0	0	0	0	0	0	0	0	0	0	0	0	0	0	0	0	0	0	0	0	0	0	0	0	0	0	0	0	0	0	0	0	0	0	0	0	0	0	0	0	0	0	0	36.62	FALSE	FALSE	FALSE	249	0.012
CIDEAp.Lys61Asn	CIDEA	0.01217800663351903	0.00519858598461218	0	0.036534019900557	NA	NA	NA	NA	NA	NA	NA	NA	Asn	Lys	FALSE	NA	1	0	0	0	0	0	0	1	0	0	0	0	0	0	0	0	0	0	0	0	0	0	0	0	0	0	0	0	0	0	0	0	0	0	0	0	0	0	0	0	0	0	0	0	0	0	0	0	0	0	0	0	0	0	0	0	0	0	0	0	0	0	0	0	0	0	36.49	FALSE	FALSE	FALSE	249	0.012
CIDECp.Pro37Ser	CIDEC	0.01217800663351903	0.00519858598461218	0	0.036534019900557	NA	NA	NA	NA	NA	NA	NA	NA	Ser	Pro	TRUE	NA	1	0	0	0	0	0	0	1	0	0	0	0	0	0	0	0	0	0	0	0	0	0	0	0	0	0	0	0	0	0	0	0	0	0	0	0	0	0	0	0	0	0	0	0	0	0	0	0	0	0	0	0	0	0	0	0	0	0	0	0	0	0	0	0	0	0	37.41	FALSE	FALSE	FALSE	249	0.012
CIITAp.Leu45Val	CIITA	0.01217800663351903	0.00519858598461218	0	0.036534019900557	NA	NA	NA	NA	NA	NA	NA	NA	Val	Leu	FALSE	1	1	0	0	0	0	0	0	1	0	0	0	0	0	0	0	0	0	0	0	0	0	0	0	0	0	0	0	0	0	0	0	0	0	0	0	0	0	0	0	0	0	0	0	0	0	0	0	0	0	0	0	0	0	0	0	0	0	0	0	0	0	0	0	0	0	0	37.59	FALSE	FALSE	FALSE	249	0.012
CILP2p.Ala273Ser	CILP2	0.01217800663351903	0.00519858598461218	0	0.036534019900557	NA	NA	NA	NA	NA	NA	NA	NA	Ser	Ala	TRUE	NA	1	0	0	0	0	0	0	1	0	0	0	0	0	0	0	0	0	0	0	0	0	0	0	0	0	0	0	0	0	0	0	0	0	0	0	0	0	0	0	0	0	0	0	0	0	0	0	0	0	0	0	0	0	0	0	0	0	0	0	0	0	0	0	0	0	0	36.86	FALSE	FALSE	FALSE	249	0.012
CILP2p.Glu756Ter	CILP2	0.01217800663351903	0.00519858598461218	0	0.036534019900557	NA	NA	NA	NA	NA	NA	NA	NA	Ter	Glu	FALSE	NA	1	0	0	0	0	0	0	1	0	0	0	0	0	0	0	0	0	0	0	0	0	0	0	0	0	0	0	0	0	0	0	0	0	0	0	0	0	0	0	0	0	0	0	0	0	0	0	0	0	0	0	0	0	0	0	0	0	0	0	0	0	0	0	0	0	0	36.34	FALSE	FALSE	FALSE	249	0.012
CILPp.Ala384Ser	CILP	0.01217800663351903	0.00519858598461218	0	0.036534019900557	NA	NA	NA	NA	NA	NA	NA	NA	Ser	Ala	TRUE	NA	1	0	0	0	0	0	0	1	0	0	0	0	0	0	0	0	0	0	0	0	0	0	0	0	0	0	0	0	0	0	0	0	0	0	0	0	0	0	0	0	0	0	0	0	0	0	0	0	0	0	0	0	0	0	0	0	0	0	0	0	0	0	0	0	0	0	37.6	FALSE	FALSE	FALSE	249	0.012
CILPp.Gln1131His	CILP	0.01217800663351903	0.00519858598461218	0	0.036534019900557	NA	NA	NA	NA	NA	NA	NA	NA	His	Gln	TRUE	NA	1	0	0	0	0	0	0	1	0	0	0	0	0	0	0	0	0	0	0	0	0	0	0	0	0	0	0	0	0	0	0	0	0	0	0	0	0	0	0	0	0	0	0	0	0	0	0	0	0	0	0	0	0	0	0	0	0	0	0	0	0	0	0	0	0	0	36.68	FALSE	FALSE	FALSE	249	0.012
CILPp.Leu1064Gln	CILP	0.01217800663351903	0.00519858598461218	0	0.036534019900557	NA	NA	NA	NA	NA	NA	NA	NA	Gln	Leu	FALSE	NA	1	0	0	0	0	0	0	1	0	0	0	0	0	0	0	0	0	0	0	0	0	0	0	0	0	0	0	0	0	0	0	0	0	0	0	0	0	0	0	0	0	0	0	0	0	0	0	0	0	0	0	0	0	0	0	0	0	0	0	0	0	0	0	0	0	0	36.69	FALSE	FALSE	FALSE	249	0.012
CILPp.Tyr915Ser	CILP	0.01217800663351903	0.00519858598461218	0	0.036534019900557	NA	NA	NA	NA	NA	NA	NA	NA	Ser	Tyr	TRUE	NA	1	0	0	0	0	0	0	1	0	0	0	0	0	0	0	0	0	0	0	0	0	0	0	0	0	0	0	0	0	0	0	0	0	0	0	0	0	0	0	0	0	0	0	0	0	0	0	0	0	0	0	0	0	0	0	0	0	0	0	0	0	0	0	0	0	0	37.06	FALSE	FALSE	FALSE	249	0.012
CIR1p.Gln246His	CIR1	0.01217800663351903	0.00519858598461218	0	0.036534019900557	NA	NA	NA	NA	NA	NA	NA	NA	His	Gln	TRUE	NA	1	0	0	0	0	0	0	1	0	0	0	0	0	0	0	0	0	0	0	0	0	0	0	0	0	0	0	0	0	0	0	0	0	0	0	0	0	0	0	0	0	0	0	0	0	0	0	0	0	0	0	0	0	0	0	0	0	0	0	0	0	0	0	0	0	0	37.35	FALSE	FALSE	FALSE	249	0.012
CIRH1Ap.Pro333Leu	CIRH1A	0.01217800663351903	0.00519858598461218	0	0.036534019900557	NA	NA	NA	NA	NA	NA	NA	NA	Leu	Pro	FALSE	NA	1	0	0	0	0	0	0	1	0	0	0	0	0	0	0	0	0	0	0	0	0	0	0	0	0	0	0	0	0	0	0	0	0	0	0	0	0	0	0	0	0	0	0	0	0	0	0	0	0	0	0	0	0	0	0	0	0	0	0	0	0	0	0	0	0	0	36.58	FALSE	FALSE	FALSE	249	0.012
CISD3p.Arg105Lys	CISD3	0.01217800663351903	0.00519858598461218	0	0.036534019900557	NA	NA	NA	NA	NA	NA	NA	NA	Lys	Arg	TRUE	NA	1	0	0	0	0	0	0	1	0	0	0	0	0	0	0	0	0	0	0	0	0	0	0	0	0	0	0	0	0	0	0	0	0	0	0	0	0	0	0	0	0	0	0	0	0	0	0	0	0	0	0	0	0	0	0	0	0	0	0	0	0	0	0	0	0	0	37.18	FALSE	FALSE	FALSE	249	0.012
CISHp.Pro53Ser	CISH	0.01217800663351903	0.00519858598461218	0	0.036534019900557	NA	NA	NA	NA	NA	NA	NA	NA	Ser	Pro	TRUE	NA	1	0	0	0	0	0	0	1	0	0	0	0	0	0	0	0	0	0	0	0	0	0	0	0	0	0	0	0	0	0	0	0	0	0	0	0	0	0	0	0	0	0	0	0	0	0	0	0	0	0	0	0	0	0	0	0	0	0	0	0	0	0	0	0	0	0	36.5	FALSE	FALSE	FALSE	249	0.012
CITp.Pro1985Thr	CIT	0.01217800663351903	0.00519858598461218	0	0.036534019900557	NA	NA	NA	NA	NA	NA	NA	NA	Thr	Pro	TRUE	NA	1	0	0	0	0	0	0	1	0	0	0	0	0	0	0	0	0	0	0	0	0	0	0	0	0	0	0	0	0	0	0	0	0	0	0	0	0	0	0	0	0	0	0	0	0	0	0	0	0	0	0	0	0	0	0	0	0	0	0	0	0	0	0	0	0	0	37.27	FALSE	FALSE	FALSE	249	0.012
CITp.Ser44Cys	CIT	0.01217800663351903	0.00519858598461218	0	0.036534019900557	NA	NA	NA	NA	NA	NA	NA	NA	Cys	Ser	TRUE	NA	1	0	0	0	0	0	0	1	0	0	0	0	0	0	0	0	0	0	0	0	0	0	0	0	0	0	0	0	0	0	0	0	0	0	0	0	0	0	0	0	0	0	0	0	0	0	0	0	0	0	0	0	0	0	0	0	0	0	0	0	0	0	0	0	0	0	37.13	FALSE	FALSE	FALSE	249	0.012
CITp.Thr1252Ile	CIT	0.01217800663351903	0.00519858598461218	0	0.036534019900557	NA	NA	NA	NA	NA	NA	NA	NA	Ile	Thr	FALSE	NA	1	0	0	0	0	0	0	1	0	0	0	0	0	0	0	0	0	0	0	0	0	0	0	0	0	0	0	0	0	0	0	0	0	0	0	0	0	0	0	0	0	0	0	0	0	0	0	0	0	0	0	0	0	0	0	0	0	0	0	0	0	0	0	0	0	0	36.93	FALSE	FALSE	FALSE	249	0.012
CIZ1p.Gln394Glu	CIZ1	0.01217800663351903	0.00519858598461218	0	0.036534019900557	NA	NA	NA	NA	NA	NA	NA	NA	Glu	Gln	FALSE	NA	1	0	0	0	0	0	0	1	0	0	0	0	0	0	0	0	0	0	0	0	0	0	0	0	0	0	0	0	0	0	0	0	0	0	0	0	0	0	0	0	0	0	0	0	0	0	0	0	0	0	0	0	0	0	0	0	0	0	0	0	0	0	0	0	0	0	36.94	FALSE	FALSE	FALSE	249	0.012
CKAP2Lp.Ala25Ser	CKAP2L	0.01217800663351903	0.00519858598461218	0	0.036534019900557	NA	NA	NA	NA	NA	NA	NA	NA	Ser	Ala	TRUE	NA	1	0	0	0	0	0	0	1	0	0	0	0	0	0	0	0	0	0	0	0	0	0	0	0	0	0	0	0	0	0	0	0	0	0	0	0	0	0	0	0	0	0	0	0	0	0	0	0	0	0	0	0	0	0	0	0	0	0	0	0	0	0	0	0	0	0	36.93	FALSE	FALSE	FALSE	249	0.012
CKAP2Lp.Ser547Arg	CKAP2L	0.01217800663351903	0.00519858598461218	0	0.036534019900557	NA	NA	NA	NA	NA	NA	NA	NA	Arg	Ser	TRUE	NA	1	0	0	0	0	0	0	1	0	0	0	0	0	0	0	0	0	0	0	0	0	0	0	0	0	0	0	0	0	0	0	0	0	0	0	0	0	0	0	0	0	0	0	0	0	0	0	0	0	0	0	0	0	0	0	0	0	0	0	0	0	0	0	0	0	0	36.96	FALSE	FALSE	FALSE	249	0.012
CKAP5p.Gly255Asp	CKAP5	0.01217800663351903	0.00519858598461218	0	0.036534019900557	NA	NA	NA	NA	NA	NA	NA	NA	Asp	Gly	FALSE	NA	1	0	0	0	0	0	0	1	0	0	0	0	0	0	0	0	0	0	0	0	0	0	0	0	0	0	0	0	0	0	0	0	0	0	0	0	0	0	0	0	0	0	0	0	0	0	0	0	0	0	0	0	0	0	0	0	0	0	0	0	0	0	0	0	0	0	35.96	FALSE	FALSE	FALSE	249	0.012
CKMT1Ap.Arg399Cys	CKMT1A	0.01217800663351903	0.00519858598461218	0	0.036534019900557	NA	NA	NA	NA	NA	NA	NA	NA	Cys	Arg	TRUE	NA	1	0	0	0	0	0	0	1	0	0	0	0	0	0	0	0	0	0	0	0	0	0	0	0	0	0	0	0	0	0	0	0	0	0	0	0	0	0	0	0	0	0	0	0	0	0	0	0	0	0	0	0	0	0	0	0	0	0	0	0	0	0	0	0	0	0	36.43	FALSE	FALSE	FALSE	249	0.012
CKMT2p.Asn308Lys	CKMT2	0.01217800663351903	0.00519858598461218	0	0.036534019900557	NA	NA	NA	NA	NA	NA	NA	NA	Lys	Asn	TRUE	NA	1	0	0	0	0	0	0	1	0	0	0	0	0	0	0	0	0	0	0	0	0	0	0	0	0	0	0	0	0	0	0	0	0	0	0	0	0	0	0	0	0	0	0	0	0	0	0	0	0	0	0	0	0	0	0	0	0	0	0	0	0	0	0	0	0	0	36.72	FALSE	FALSE	FALSE	249	0.012
CKMT2p.Phe119Leu	CKMT2	0.01217800663351903	0.00519858598461218	0	0.036534019900557	NA	NA	NA	NA	NA	NA	NA	NA	Leu	Phe	FALSE	NA	1	0	0	0	0	0	0	1	0	0	0	0	0	0	0	0	0	0	0	0	0	0	0	0	0	0	0	0	0	0	0	0	0	0	0	0	0	0	0	0	0	0	0	0	0	0	0	0	0	0	0	0	0	0	0	0	0	0	0	0	0	0	0	0	0	0	36.12	FALSE	FALSE	FALSE	249	0.012
CKMp.Arg135Ser	CKM	0.01217800663351903	0.00519858598461218	0	0.036534019900557	NA	NA	NA	NA	NA	NA	NA	NA	Ser	Arg	TRUE	NA	1	0	0	0	0	0	0	1	0	0	0	0	0	0	0	0	0	0	0	0	0	0	0	0	0	0	0	0	0	0	0	0	0	0	0	0	0	0	0	0	0	0	0	0	0	0	0	0	0	0	0	0	0	0	0	0	0	0	0	0	0	0	0	0	0	0	38.28	FALSE	FALSE	FALSE	249	0.012
CKMp.Asp189Asn	CKM	0.01217800663351903	0.00519858598461218	0	0.036534019900557	NA	NA	NA	NA	NA	NA	NA	NA	Asn	Asp	FALSE	NA	1	0	0	0	0	0	0	1	0	0	0	0	0	0	0	0	0	0	0	0	0	0	0	0	0	0	0	0	0	0	0	0	0	0	0	0	0	0	0	0	0	0	0	0	0	0	0	0	0	0	0	0	0	0	0	0	0	0	0	0	0	0	0	0	0	0	36.09	FALSE	FALSE	FALSE	249	0.012
CLASP1p.Ala1490Glu	CLASP1	0.01217800663351903	0.00519858598461218	0	0.036534019900557	NA	NA	NA	NA	NA	NA	NA	NA	Glu	Ala	FALSE	NA	1	0	0	0	0	0	0	1	0	0	0	0	0	0	0	0	0	0	0	0	0	0	0	0	0	0	0	0	0	0	0	0	0	0	0	0	0	0	0	0	0	0	0	0	0	0	0	0	0	0	0	0	0	0	0	0	0	0	0	0	0	0	0	0	0	0	37.05	FALSE	FALSE	FALSE	249	0.012
CLASP1p.Arg215Gln	CLASP1	0.01217800663351903	0.00519858598461218	0	0.036534019900557	NA	NA	NA	NA	NA	NA	NA	NA	Gln	Arg	FALSE	NA	1	0	0	0	0	0	0	1	0	0	0	0	0	0	0	0	0	0	0	0	0	0	0	0	0	0	0	0	0	0	0	0	0	0	0	0	0	0	0	0	0	0	0	0	0	0	0	0	0	0	0	0	0	0	0	0	0	0	0	0	0	0	0	0	0	0	36.3	FALSE	FALSE	FALSE	249	0.012
CLASP1p.Arg599Leu	CLASP1	0.01217800663351903	0.00519858598461218	0	0.036534019900557	NA	NA	NA	NA	NA	NA	NA	NA	Leu	Arg	FALSE	NA	1	0	0	0	0	0	0	1	0	0	0	0	0	0	0	0	0	0	0	0	0	0	0	0	0	0	0	0	0	0	0	0	0	0	0	0	0	0	0	0	0	0	0	0	0	0	0	0	0	0	0	0	0	0	0	0	0	0	0	0	0	0	0	0	0	0	36.73	FALSE	FALSE	FALSE	249	0.012
CLASP1p.Thr258Lys	CLASP1	0.01217800663351903	0.00519858598461218	0	0.036534019900557	NA	NA	NA	NA	NA	NA	NA	NA	Lys	Thr	TRUE	NA	1	0	0	0	0	0	0	1	0	0	0	0	0	0	0	0	0	0	0	0	0	0	0	0	0	0	0	0	0	0	0	0	0	0	0	0	0	0	0	0	0	0	0	0	0	0	0	0	0	0	0	0	0	0	0	0	0	0	0	0	0	0	0	0	0	0	37.58	FALSE	FALSE	FALSE	249	0.012
CLASP1p.Val589Met	CLASP1	0.01217800663351903	0.00519858598461218	0	0.036534019900557	NA	NA	NA	NA	NA	NA	NA	NA	Met	Val	FALSE	NA	1	0	0	0	0	0	0	1	0	0	0	0	0	0	0	0	0	0	0	0	0	0	0	0	0	0	0	0	0	0	0	0	0	0	0	0	0	0	0	0	0	0	0	0	0	0	0	0	0	0	0	0	0	0	0	0	0	0	0	0	0	0	0	0	0	0	36.94	FALSE	FALSE	FALSE	249	0.012
CLASP1p.Val793Gly	CLASP1	0.01217800663351903	0.00519858598461218	0	0.036534019900557	NA	NA	NA	NA	NA	NA	NA	NA	Gly	Val	FALSE	NA	1	0	0	0	0	0	0	1	0	0	0	0	0	0	0	0	0	0	0	0	0	0	0	0	0	0	0	0	0	0	0	0	0	0	0	0	0	0	0	0	0	0	0	0	0	0	0	0	0	0	0	0	0	0	0	0	0	0	0	0	0	0	0	0	0	0	36.71	FALSE	FALSE	FALSE	249	0.012
CLASP2p.Asp501Tyr	CLASP2	0.01217800663351903	0.00519858598461218	0	0.036534019900557	NA	NA	NA	NA	NA	NA	NA	NA	Tyr	Asp	TRUE	NA	1	0	0	0	0	0	0	1	0	0	0	0	0	0	0	0	0	0	0	0	0	0	0	0	0	0	0	0	0	0	0	0	0	0	0	0	0	0	0	0	0	0	0	0	0	0	0	0	0	0	0	0	0	0	0	0	0	0	0	0	0	0	0	0	0	0	36.75	FALSE	FALSE	FALSE	249	0.012
CLASP2p.Ile38Val	CLASP2	0.01217800663351903	0.00519858598461218	0	0.036534019900557	NA	NA	NA	NA	NA	NA	NA	NA	Val	Ile	FALSE	NA	1	0	0	0	0	0	0	1	0	0	0	0	0	0	0	0	0	0	0	0	0	0	0	0	0	0	0	0	0	0	0	0	0	0	0	0	0	0	0	0	0	0	0	0	0	0	0	0	0	0	0	0	0	0	0	0	0	0	0	0	0	0	0	0	0	0	37.12	FALSE	FALSE	FALSE	249	0.012
CLASP2p.Ser589Ile	CLASP2	0.01217800663351903	0.00519858598461218	0	0.036534019900557	NA	NA	NA	NA	NA	NA	NA	NA	Ile	Ser	FALSE	NA	1	0	0	0	0	0	0	1	0	0	0	0	0	0	0	0	0	0	0	0	0	0	0	0	0	0	0	0	0	0	0	0	0	0	0	0	0	0	0	0	0	0	0	0	0	0	0	0	0	0	0	0	0	0	0	0	0	0	0	0	0	0	0	0	0	0	37.68	FALSE	FALSE	FALSE	249	0.012
CLASRPp.Val206Leu	CLASRP	0.01217800663351903	0.00519858598461218	0	0.036534019900557	NA	NA	NA	NA	NA	NA	NA	NA	Leu	Val	FALSE	NA	1	0	0	0	0	0	0	1	0	0	0	0	0	0	0	0	0	0	0	0	0	0	0	0	0	0	0	0	0	0	0	0	0	0	0	0	0	0	0	0	0	0	0	0	0	0	0	0	0	0	0	0	0	0	0	0	0	0	0	0	0	0	0	0	0	0	36.16	FALSE	FALSE	FALSE	249	0.012
CLCA1p.Ala235Ser	CLCA1	0.01217800663351903	0.00519858598461218	0	0.036534019900557	NA	NA	NA	NA	NA	NA	NA	NA	Ser	Ala	TRUE	NA	1	0	0	0	0	0	0	1	0	0	0	0	0	0	0	0	0	0	0	0	0	0	0	0	0	0	0	0	0	0	0	0	0	0	0	0	0	0	0	0	0	0	0	0	0	0	0	0	0	0	0	0	0	0	0	0	0	0	0	0	0	0	0	0	0	0	36.89	FALSE	FALSE	FALSE	249	0.012
CLCA1p.Ala240Glu	CLCA1	0.01217800663351903	0.00519858598461218	0	0.036534019900557	NA	NA	NA	NA	NA	NA	NA	NA	Glu	Ala	FALSE	NA	1	0	0	0	0	0	0	1	0	0	0	0	0	0	0	0	0	0	0	0	0	0	0	0	0	0	0	0	0	0	0	0	0	0	0	0	0	0	0	0	0	0	0	0	0	0	0	0	0	0	0	0	0	0	0	0	0	0	0	0	0	0	0	0	0	0	37.16	FALSE	FALSE	FALSE	249	0.012
CLCA1p.Leu371Val	CLCA1	0.01217800663351903	0.00519858598461218	0	0.036534019900557	NA	NA	NA	NA	NA	NA	NA	NA	Val	Leu	FALSE	NA	1	0	0	0	0	0	0	1	0	0	0	0	0	0	0	0	0	0	0	0	0	0	0	0	0	0	0	0	0	0	0	0	0	0	0	0	0	0	0	0	0	0	0	0	0	0	0	0	0	0	0	0	0	0	0	0	0	0	0	0	0	0	0	0	0	0	36.21	FALSE	FALSE	FALSE	249	0.012
CLCA2p.Met804Ile	CLCA2	0.01217800663351903	0.00519858598461218	0	0.036534019900557	NA	NA	NA	NA	NA	NA	NA	NA	Ile	Met	FALSE	NA	1	0	0	0	0	0	0	1	0	0	0	0	0	0	0	0	0	0	0	0	0	0	0	0	0	0	0	0	0	0	0	0	0	0	0	0	0	0	0	0	0	0	0	0	0	0	0	0	0	0	0	0	0	0	0	0	0	0	0	0	0	0	0	0	0	0	36.41	FALSE	FALSE	FALSE	249	0.012
CLCA2p.Ser749Ter	CLCA2	0.01217800663351903	0.00519858598461218	0	0.036534019900557	NA	NA	NA	NA	NA	NA	NA	NA	Ter	Ser	FALSE	NA	1	0	0	0	0	0	0	1	0	0	0	0	0	0	0	0	0	0	0	0	0	0	0	0	0	0	0	0	0	0	0	0	0	0	0	0	0	0	0	0	0	0	0	0	0	0	0	0	0	0	0	0	0	0	0	0	0	0	0	0	0	0	0	0	0	0	37.72	FALSE	FALSE	FALSE	249	0.012
CLCA2p.Thr460Lys	CLCA2	0.01217800663351903	0.00519858598461218	0	0.036534019900557	NA	NA	NA	NA	NA	NA	NA	NA	Lys	Thr	TRUE	NA	1	0	0	0	0	0	0	1	0	0	0	0	0	0	0	0	0	0	0	0	0	0	0	0	0	0	0	0	0	0	0	0	0	0	0	0	0	0	0	0	0	0	0	0	0	0	0	0	0	0	0	0	0	0	0	0	0	0	0	0	0	0	0	0	0	0	37.48	FALSE	FALSE	FALSE	249	0.012
CLCA4p.Ala838Glu	CLCA4	0.01217800663351903	0.00519858598461218	0	0.036534019900557	NA	NA	NA	NA	NA	NA	NA	NA	Glu	Ala	FALSE	NA	1	0	0	0	0	0	0	1	0	0	0	0	0	0	0	0	0	0	0	0	0	0	0	0	0	0	0	0	0	0	0	0	0	0	0	0	0	0	0	0	0	0	0	0	0	0	0	0	0	0	0	0	0	0	0	0	0	0	0	0	0	0	0	0	0	0	36.91	FALSE	FALSE	FALSE	249	0.012
CLCA4p.Asp751Tyr	CLCA4	0.01217800663351903	0.00519858598461218	0	0.036534019900557	NA	NA	NA	NA	NA	NA	NA	NA	Tyr	Asp	TRUE	NA	1	0	0	0	0	0	0	1	0	0	0	0	0	0	0	0	0	0	0	0	0	0	0	0	0	0	0	0	0	0	0	0	0	0	0	0	0	0	0	0	0	0	0	0	0	0	0	0	0	0	0	0	0	0	0	0	0	0	0	0	0	0	0	0	0	0	36.93	FALSE	FALSE	FALSE	249	0.012
CLCA4p.Ile78Val	CLCA4	0.01217800663351903	0.00519858598461218	0	0.036534019900557	NA	NA	NA	NA	NA	NA	NA	NA	Val	Ile	FALSE	NA	1	0	0	0	0	0	0	1	0	0	0	0	0	0	0	0	0	0	0	0	0	0	0	0	0	0	0	0	0	0	0	0	0	0	0	0	0	0	0	0	0	0	0	0	0	0	0	0	0	0	0	0	0	0	0	0	0	0	0	0	0	0	0	0	0	0	37.16	FALSE	FALSE	FALSE	249	0.012
CLCA4p.Pro608Gln	CLCA4	0.01217800663351903	0.00519858598461218	0	0.036534019900557	NA	NA	NA	NA	NA	NA	NA	NA	Gln	Pro	FALSE	NA	1	0	0	0	0	0	0	1	0	0	0	0	0	0	0	0	0	0	0	0	0	0	0	0	0	0	0	0	0	0	0	0	0	0	0	0	0	0	0	0	0	0	0	0	0	0	0	0	0	0	0	0	0	0	0	0	0	0	0	0	0	0	0	0	0	0	36.75	FALSE	FALSE	FALSE	249	0.012
CLCN1p.Arg9His	CLCN1	0.01217800663351903	0.00519858598461218	0	0.036534019900557	NA	NA	NA	NA	NA	NA	NA	NA	His	Arg	TRUE	NA	1	0	0	0	0	0	0	1	0	0	0	0	0	0	0	0	0	0	0	0	0	0	0	0	0	0	0	0	0	0	0	0	0	0	0	0	0	0	0	0	0	0	0	0	0	0	0	0	0	0	0	0	0	0	0	0	0	0	0	0	0	0	0	0	0	0	35.410000000000004	FALSE	FALSE	FALSE	249	0.012
CLCN1p.Asn455Ser	CLCN1	0.01217800663351903	0.00519858598461218	0	0.036534019900557	NA	NA	NA	NA	NA	NA	NA	NA	Ser	Asn	TRUE	NA	1	0	0	0	0	0	0	1	0	0	0	0	0	0	0	0	0	0	0	0	0	0	0	0	0	0	0	0	0	0	0	0	0	0	0	0	0	0	0	0	0	0	0	0	0	0	0	0	0	0	0	0	0	0	0	0	0	0	0	0	0	0	0	0	0	0	36.52	FALSE	FALSE	FALSE	249	0.012
CLCN1p.Pro507Ser	CLCN1	0.01217800663351903	0.00519858598461218	0	0.036534019900557	NA	NA	NA	NA	NA	NA	NA	NA	Ser	Pro	TRUE	NA	1	0	0	0	0	0	0	1	0	0	0	0	0	0	0	0	0	0	0	0	0	0	0	0	0	0	0	0	0	0	0	0	0	0	0	0	0	0	0	0	0	0	0	0	0	0	0	0	0	0	0	0	0	0	0	0	0	0	0	0	0	0	0	0	0	0	36.3	FALSE	FALSE	FALSE	249	0.012
CLCN1p.Thr787Ser	CLCN1	0.01217800663351903	0.00519858598461218	0	0.036534019900557	NA	NA	NA	NA	NA	NA	NA	NA	Ser	Thr	TRUE	NA	1	0	0	0	0	0	0	1	0	0	0	0	0	0	0	0	0	0	0	0	0	0	0	0	0	0	0	0	0	0	0	0	0	0	0	0	0	0	0	0	0	0	0	0	0	0	0	0	0	0	0	0	0	0	0	0	0	0	0	0	0	0	0	0	0	0	37.87	FALSE	FALSE	FALSE	249	0.012
CLCN2p.Asp317Asn	CLCN2	0.01217800663351903	0.00519858598461218	0	0.036534019900557	NA	NA	NA	NA	NA	NA	NA	NA	Asn	Asp	FALSE	NA	1	0	0	0	0	0	0	1	0	0	0	0	0	0	0	0	0	0	0	0	0	0	0	0	0	0	0	0	0	0	0	0	0	0	0	0	0	0	0	0	0	0	0	0	0	0	0	0	0	0	0	0	0	0	0	0	0	0	0	0	0	0	0	0	0	0	36.17	FALSE	FALSE	FALSE	249	0.012
CLCN4p.Arg664Ser	CLCN4	0.01217800663351903	0.00519858598461218	0	0.036534019900557	NA	NA	NA	NA	NA	NA	NA	NA	Ser	Arg	TRUE	NA	1	0	0	0	0	0	0	1	0	0	0	0	0	0	0	0	0	0	0	0	0	0	0	0	0	0	0	0	0	0	0	0	0	0	0	0	0	0	0	0	0	0	0	0	0	0	0	0	0	0	0	0	0	0	0	0	0	0	0	0	0	0	0	0	0	0	37.63	FALSE	FALSE	FALSE	249	0.012
CLCN4p.Gly544Trp	CLCN4	0.01217800663351903	0.00519858598461218	0	0.036534019900557	NA	NA	NA	NA	NA	NA	NA	NA	Trp	Gly	FALSE	NA	1	0	0	0	0	0	0	1	0	0	0	0	0	0	0	0	0	0	0	0	0	0	0	0	0	0	0	0	0	0	0	0	0	0	0	0	0	0	0	0	0	0	0	0	0	0	0	0	0	0	0	0	0	0	0	0	0	0	0	0	0	0	0	0	0	0	37.91	FALSE	FALSE	FALSE	249	0.012
CLCN4p.Met329Leu	CLCN4	0.01217800663351903	0.00519858598461218	0	0.036534019900557	NA	NA	NA	NA	NA	NA	NA	NA	Leu	Met	FALSE	NA	1	0	0	0	0	0	0	1	0	0	0	0	0	0	0	0	0	0	0	0	0	0	0	0	0	0	0	0	0	0	0	0	0	0	0	0	0	0	0	0	0	0	0	0	0	0	0	0	0	0	0	0	0	0	0	0	0	0	0	0	0	0	0	0	0	0	36	FALSE	FALSE	FALSE	249	0.012
CLCN4p.Trp116Leu	CLCN4	0.01217800663351903	0.00519858598461218	0	0.036534019900557	NA	NA	NA	NA	NA	NA	NA	NA	Leu	Trp	FALSE	NA	1	0	0	0	0	0	0	1	0	0	0	0	0	0	0	0	0	0	0	0	0	0	0	0	0	0	0	0	0	0	0	0	0	0	0	0	0	0	0	0	0	0	0	0	0	0	0	0	0	0	0	0	0	0	0	0	0	0	0	0	0	0	0	0	0	0	36.55	FALSE	FALSE	FALSE	249	0.012
CLCN5p.Arg32Met	CLCN5	0.01217800663351903	0.00519858598461218	0	0.036534019900557	NA	NA	NA	NA	NA	NA	NA	NA	Met	Arg	FALSE	NA	1	0	0	0	0	0	0	1	0	0	0	0	0	0	0	0	0	0	0	0	0	0	0	0	0	0	0	0	0	0	0	0	0	0	0	0	0	0	0	0	0	0	0	0	0	0	0	0	0	0	0	0	0	0	0	0	0	0	0	0	0	0	0	0	0	0	36.37	FALSE	FALSE	FALSE	249	0.012
CLCN5p.Glu172Ter	CLCN5	0.01217800663351903	0.00519858598461218	0	0.036534019900557	NA	NA	NA	NA	NA	NA	NA	NA	Ter	Glu	FALSE	NA	1	0	0	0	0	0	0	1	0	0	0	0	0	0	0	0	0	0	0	0	0	0	0	0	0	0	0	0	0	0	0	0	0	0	0	0	0	0	0	0	0	0	0	0	0	0	0	0	0	0	0	0	0	0	0	0	0	0	0	0	0	0	0	0	0	0	36.62	FALSE	FALSE	FALSE	249	0.012
CLCN6p.Gln299Glu	CLCN6	0.01217800663351903	0.00519858598461218	0	0.036534019900557	NA	NA	NA	NA	NA	NA	NA	NA	Glu	Gln	FALSE	NA	1	0	0	0	0	0	0	1	0	0	0	0	0	0	0	0	0	0	0	0	0	0	0	0	0	0	0	0	0	0	0	0	0	0	0	0	0	0	0	0	0	0	0	0	0	0	0	0	0	0	0	0	0	0	0	0	0	0	0	0	0	0	0	0	0	0	36.52	FALSE	FALSE	FALSE	249	0.012
CLCN6p.Glu550Gln	CLCN6	0.01217800663351903	0.00519858598461218	0	0.036534019900557	NA	NA	NA	NA	NA	NA	NA	NA	Gln	Glu	FALSE	NA	1	0	0	0	0	0	0	1	0	0	0	0	0	0	0	0	0	0	0	0	0	0	0	0	0	0	0	0	0	0	0	0	0	0	0	0	0	0	0	0	0	0	0	0	0	0	0	0	0	0	0	0	0	0	0	0	0	0	0	0	0	0	0	0	0	0	37.1	FALSE	FALSE	FALSE	249	0.012
CLCN6p.Thr427Ile	CLCN6	0.01217800663351903	0.00519858598461218	0	0.036534019900557	NA	NA	NA	NA	NA	NA	NA	NA	Ile	Thr	FALSE	NA	1	0	0	0	0	0	0	1	0	0	0	0	0	0	0	0	0	0	0	0	0	0	0	0	0	0	0	0	0	0	0	0	0	0	0	0	0	0	0	0	0	0	0	0	0	0	0	0	0	0	0	0	0	0	0	0	0	0	0	0	0	0	0	0	0	0	36.03	FALSE	FALSE	FALSE	249	0.012
CLCNKAp.Asp274Glu	CLCNKA	0.01217800663351903	0.00519858598461218	0	0.036534019900557	NA	NA	NA	NA	NA	NA	NA	NA	Glu	Asp	FALSE	NA	1	0	0	0	0	0	0	1	0	0	0	0	0	0	0	0	0	0	0	0	0	0	0	0	0	0	0	0	0	0	0	0	0	0	0	0	0	0	0	0	0	0	0	0	0	0	0	0	0	0	0	0	0	0	0	0	0	0	0	0	0	0	0	0	0	0	37.09	FALSE	FALSE	FALSE	249	0.012
CLCNKAp.Phe285Leu	CLCNKA	0.01217800663351903	0.00519858598461218	0	0.036534019900557	NA	NA	NA	NA	NA	NA	NA	NA	Leu	Phe	FALSE	NA	1	0	0	0	0	0	0	1	0	0	0	0	0	0	0	0	0	0	0	0	0	0	0	0	0	0	0	0	0	0	0	0	0	0	0	0	0	0	0	0	0	0	0	0	0	0	0	0	0	0	0	0	0	0	0	0	0	0	0	0	0	0	0	0	0	0	36.09	FALSE	FALSE	FALSE	249	0.012
CLCNKAp.Val600Met	CLCNKA	0.01217800663351903	0.00519858598461218	0	0.036534019900557	NA	NA	NA	NA	NA	NA	NA	NA	Met	Val	FALSE	NA	1	0	0	0	0	0	0	1	0	0	0	0	0	0	0	0	0	0	0	0	0	0	0	0	0	0	0	0	0	0	0	0	0	0	0	0	0	0	0	0	0	0	0	0	0	0	0	0	0	0	0	0	0	0	0	0	0	0	0	0	0	0	0	0	0	0	36.95	FALSE	FALSE	FALSE	249	0.012
CLCNKBp.Thr481Ser	CLCNKB	0.01217800663351903	0.00519858598461218	0	0.036534019900557	NA	NA	NA	NA	NA	NA	NA	NA	Ser	Thr	TRUE	NA	1	0	0	0	0	0	0	1	0	0	0	0	0	0	0	0	0	0	0	0	0	0	0	0	0	0	0	0	0	0	0	0	0	0	0	0	0	0	0	0	0	0	0	0	0	0	0	0	0	0	0	0	0	0	0	0	0	0	0	0	0	0	0	0	0	0	36.66	FALSE	FALSE	FALSE	249	0.012
CLDN10p.Ser182Ter	CLDN10	0.01217800663351903	0.00519858598461218	0	0.036534019900557	NA	NA	NA	NA	NA	NA	NA	NA	Ter	Ser	FALSE	NA	1	0	0	0	0	0	0	1	0	0	0	0	0	0	0	0	0	0	0	0	0	0	0	0	0	0	0	0	0	0	0	0	0	0	0	0	0	0	0	0	0	0	0	0	0	0	0	0	0	0	0	0	0	0	0	0	0	0	0	0	0	0	0	0	0	0	36.78	FALSE	FALSE	FALSE	249	0.012
CLDN12p.Ala8Ser	CLDN12	0.01217800663351903	0.00519858598461218	0	0.036534019900557	NA	NA	NA	NA	NA	NA	NA	NA	Ser	Ala	TRUE	NA	1	0	0	0	0	0	0	1	0	0	0	0	0	0	0	0	0	0	0	0	0	0	0	0	0	0	0	0	0	0	0	0	0	0	0	0	0	0	0	0	0	0	0	0	0	0	0	0	0	0	0	0	0	0	0	0	0	0	0	0	0	0	0	0	0	0	36.77	FALSE	FALSE	FALSE	249	0.012
CLDN14p.Ala163Val	CLDN14	0.01217800663351903	0.00519858598461218	0	0.036534019900557	NA	NA	NA	NA	NA	NA	NA	NA	Val	Ala	FALSE	NA	1	0	0	0	0	0	0	1	0	0	0	0	0	0	0	0	0	0	0	0	0	0	0	0	0	0	0	0	0	0	0	0	0	0	0	0	0	0	0	0	0	0	0	0	0	0	0	0	0	0	0	0	0	0	0	0	0	0	0	0	0	0	0	0	0	0	37.17	FALSE	FALSE	FALSE	249	0.012
CLDN15p.Leu81Ile	CLDN15	0.01217800663351903	0.00519858598461218	0	0.036534019900557	NA	NA	NA	NA	NA	NA	NA	NA	Ile	Leu	FALSE	NA	1	0	0	0	0	0	0	1	0	0	0	0	0	0	0	0	0	0	0	0	0	0	0	0	0	0	0	0	0	0	0	0	0	0	0	0	0	0	0	0	0	0	0	0	0	0	0	0	0	0	0	0	0	0	0	0	0	0	0	0	0	0	0	0	0	0	36.77	FALSE	FALSE	FALSE	249	0.012
CLDN16p.Arg55Lys	CLDN16	0.01217800663351903	0.00519858598461218	0	0.036534019900557	NA	NA	NA	NA	NA	NA	NA	NA	Lys	Arg	TRUE	NA	1	0	0	0	0	0	0	1	0	0	0	0	0	0	0	0	0	0	0	0	0	0	0	0	0	0	0	0	0	0	0	0	0	0	0	0	0	0	0	0	0	0	0	0	0	0	0	0	0	0	0	0	0	0	0	0	0	0	0	0	0	0	0	0	0	0	37.18	FALSE	FALSE	FALSE	249	0.012
CLDN18p.Cys53Ter	CLDN18	0.01217800663351903	0.00519858598461218	0	0.036534019900557	NA	NA	NA	NA	NA	NA	NA	NA	Ter	Cys	FALSE	NA	1	0	0	0	0	0	0	1	0	0	0	0	0	0	0	0	0	0	0	0	0	0	0	0	0	0	0	0	0	0	0	0	0	0	0	0	0	0	0	0	0	0	0	0	0	0	0	0	0	0	0	0	0	0	0	0	0	0	0	0	0	0	0	0	0	0	36.54	FALSE	FALSE	FALSE	249	0.012
CLDN19p.Asp38Asn	CLDN19	0.01217800663351903	0.00519858598461218	0	0.036534019900557	NA	NA	NA	NA	NA	NA	NA	NA	Asn	Asp	FALSE	NA	1	0	0	0	0	0	0	1	0	0	0	0	0	0	0	0	0	0	0	0	0	0	0	0	0	0	0	0	0	0	0	0	0	0	0	0	0	0	0	0	0	0	0	0	0	0	0	0	0	0	0	0	0	0	0	0	0	0	0	0	0	0	0	0	0	0	36.01	FALSE	FALSE	FALSE	249	0.012
CLDN19p.Gln57Arg	CLDN19	0.01217800663351903	0.00519858598461218	0	0.036534019900557	NA	NA	NA	NA	NA	NA	NA	NA	Arg	Gln	TRUE	NA	1	0	0	0	0	0	0	1	0	0	0	0	0	0	0	0	0	0	0	0	0	0	0	0	0	0	0	0	0	0	0	0	0	0	0	0	0	0	0	0	0	0	0	0	0	0	0	0	0	0	0	0	0	0	0	0	0	0	0	0	0	0	0	0	0	0	36.61	FALSE	FALSE	FALSE	249	0.012
CLDN25p.Trp112Cys	CLDN25	0.01217800663351903	0.00519858598461218	0	0.036534019900557	NA	NA	NA	NA	NA	NA	NA	NA	Cys	Trp	TRUE	NA	1	0	0	0	0	0	0	1	0	0	0	0	0	0	0	0	0	0	0	0	0	0	0	0	0	0	0	0	0	0	0	0	0	0	0	0	0	0	0	0	0	0	0	0	0	0	0	0	0	0	0	0	0	0	0	0	0	0	0	0	0	0	0	0	0	0	37.53	FALSE	FALSE	FALSE	249	0.012
CLDN3p.Thr104Ile	CLDN3	0.01217800663351903	0.00519858598461218	0	0.036534019900557	NA	NA	NA	NA	NA	NA	NA	NA	Ile	Thr	FALSE	NA	1	0	0	0	0	0	0	1	0	0	0	0	0	0	0	0	0	0	0	0	0	0	0	0	0	0	0	0	0	0	0	0	0	0	0	0	0	0	0	0	0	0	0	0	0	0	0	0	0	0	0	0	0	0	0	0	0	0	0	0	0	0	0	0	0	0	36.85	FALSE	FALSE	FALSE	249	0.012
CLDN6p.Gly179Arg	CLDN6	0.01217800663351903	0.00519858598461218	0	0.036534019900557	NA	NA	NA	NA	NA	NA	NA	NA	Arg	Gly	TRUE	NA	1	0	0	0	0	0	0	1	0	0	0	0	0	0	0	0	0	0	0	0	0	0	0	0	0	0	0	0	0	0	0	0	0	0	0	0	0	0	0	0	0	0	0	0	0	0	0	0	0	0	0	0	0	0	0	0	0	0	0	0	0	0	0	0	0	0	36.89	FALSE	FALSE	FALSE	249	0.012
CLDN8p.Ile118Val	CLDN8	0.01217800663351903	0.00519858598461218	0	0.036534019900557	NA	NA	NA	NA	NA	NA	NA	NA	Val	Ile	FALSE	NA	1	0	0	0	0	0	0	1	0	0	0	0	0	0	0	0	0	0	0	0	0	0	0	0	0	0	0	0	0	0	0	0	0	0	0	0	0	0	0	0	0	0	0	0	0	0	0	0	0	0	0	0	0	0	0	0	0	0	0	0	0	0	0	0	0	0	37.05	FALSE	FALSE	FALSE	249	0.012
CLDN8p.Thr129Ala	CLDN8	0.01217800663351903	0.00519858598461218	0	0.036534019900557	NA	NA	NA	NA	NA	NA	NA	NA	Ala	Thr	FALSE	NA	1	0	0	0	0	0	0	1	0	0	0	0	0	0	0	0	0	0	0	0	0	0	0	0	0	0	0	0	0	0	0	0	0	0	0	0	0	0	0	0	0	0	0	0	0	0	0	0	0	0	0	0	0	0	0	0	0	0	0	0	0	0	0	0	0	0	36.05	FALSE	FALSE	FALSE	249	0.012
CLDN9p.Asp110Glu	CLDN9	0.01217800663351903	0.00519858598461218	0	0.036534019900557	NA	NA	NA	NA	NA	NA	NA	NA	Glu	Asp	FALSE	NA	1	0	0	0	0	0	0	1	0	0	0	0	0	0	0	0	0	0	0	0	0	0	0	0	0	0	0	0	0	0	0	0	0	0	0	0	0	0	0	0	0	0	0	0	0	0	0	0	0	0	0	0	0	0	0	0	0	0	0	0	0	0	0	0	0	0	36.99	FALSE	FALSE	FALSE	249	0.012
CLEC11Ap.Gly165Asp	CLEC11A	0.01217800663351903	0.00519858598461218	0	0.036534019900557	NA	NA	NA	NA	NA	NA	NA	NA	Asp	Gly	FALSE	NA	1	0	0	0	0	0	0	1	0	0	0	0	0	0	0	0	0	0	0	0	0	0	0	0	0	0	0	0	0	0	0	0	0	0	0	0	0	0	0	0	0	0	0	0	0	0	0	0	0	0	0	0	0	0	0	0	0	0	0	0	0	0	0	0	0	0	36.29	FALSE	FALSE	FALSE	249	0.012
CLEC12Bp.Leu179Ile	CLEC12B	0.01217800663351903	0.00519858598461218	0	0.036534019900557	NA	NA	NA	NA	NA	NA	NA	NA	Ile	Leu	FALSE	NA	1	0	0	0	0	0	0	1	0	0	0	0	0	0	0	0	0	0	0	0	0	0	0	0	0	0	0	0	0	0	0	0	0	0	0	0	0	0	0	0	0	0	0	0	0	0	0	0	0	0	0	0	0	0	0	0	0	0	0	0	0	0	0	0	0	0	36.85	FALSE	FALSE	FALSE	249	0.012
CLEC14Ap.Leu70Met	CLEC14A	0.01217800663351903	0.00519858598461218	0	0.036534019900557	NA	NA	NA	NA	NA	NA	NA	NA	Met	Leu	FALSE	NA	1	0	0	0	0	0	0	1	0	0	0	0	0	0	0	0	0	0	0	0	0	0	0	0	0	0	0	0	0	0	0	0	0	0	0	0	0	0	0	0	0	0	0	0	0	0	0	0	0	0	0	0	0	0	0	0	0	0	0	0	0	0	0	0	0	0	36.24	FALSE	FALSE	FALSE	249	0.012
CLEC16Ap.Ala488Ser	CLEC16A	0.01217800663351903	0.00519858598461218	0	0.036534019900557	NA	NA	NA	NA	NA	NA	NA	NA	Ser	Ala	TRUE	NA	1	0	0	0	0	0	0	1	0	0	0	0	0	0	0	0	0	0	0	0	0	0	0	0	0	0	0	0	0	0	0	0	0	0	0	0	0	0	0	0	0	0	0	0	0	0	0	0	0	0	0	0	0	0	0	0	0	0	0	0	0	0	0	0	0	0	36.19	FALSE	FALSE	FALSE	249	0.012
CLEC17Ap.Pro32His	CLEC17A	0.01217800663351903	0.00519858598461218	0	0.036534019900557	NA	NA	NA	NA	NA	NA	NA	NA	His	Pro	TRUE	NA	1	0	0	0	0	0	0	1	0	0	0	0	0	0	0	0	0	0	0	0	0	0	0	0	0	0	0	0	0	0	0	0	0	0	0	0	0	0	0	0	0	0	0	0	0	0	0	0	0	0	0	0	0	0	0	0	0	0	0	0	0	0	0	0	0	0	37.41	FALSE	FALSE	FALSE	249	0.012
CLEC18Bp.Thr173Ala	CLEC18B	0.01217800663351903	0.00519858598461218	0	0.036534019900557	NA	NA	NA	NA	NA	NA	NA	NA	Ala	Thr	FALSE	NA	1	0	0	0	0	0	0	1	0	0	0	0	0	0	0	0	0	0	0	0	0	0	0	0	0	0	0	0	0	0	0	0	0	0	0	0	0	0	0	0	0	0	0	0	0	0	0	0	0	0	0	0	0	0	0	0	0	0	0	0	0	0	0	0	0	0	37.16	FALSE	FALSE	FALSE	249	0.012
CLEC18Bp.Trp428Arg	CLEC18B	0.01217800663351903	0.00519858598461218	0	0.036534019900557	NA	NA	NA	NA	NA	NA	NA	NA	Arg	Trp	TRUE	NA	1	0	0	0	0	0	0	1	0	0	0	0	0	0	0	0	0	0	0	0	0	0	0	0	0	0	0	0	0	0	0	0	0	0	0	0	0	0	0	0	0	0	0	0	0	0	0	0	0	0	0	0	0	0	0	0	0	0	0	0	0	0	0	0	0	0	37.27	FALSE	FALSE	FALSE	249	0.012
CLEC1Ap.Gln115Arg	CLEC1A	0.01217800663351903	0.00519858598461218	0	0.036534019900557	NA	NA	NA	NA	NA	NA	NA	NA	Arg	Gln	TRUE	NA	1	0	0	0	0	0	0	1	0	0	0	0	0	0	0	0	0	0	0	0	0	0	0	0	0	0	0	0	0	0	0	0	0	0	0	0	0	0	0	0	0	0	0	0	0	0	0	0	0	0	0	0	0	0	0	0	0	0	0	0	0	0	0	0	0	0	37.25	FALSE	FALSE	FALSE	249	0.012
CLEC1Ap.His132Arg	CLEC1A	0.01217800663351903	0.00519858598461218	0	0.036534019900557	NA	NA	NA	NA	NA	NA	NA	NA	Arg	His	TRUE	NA	1	0	0	0	0	0	0	1	0	0	0	0	0	0	0	0	0	0	0	0	0	0	0	0	0	0	0	0	0	0	0	0	0	0	0	0	0	0	0	0	0	0	0	0	0	0	0	0	0	0	0	0	0	0	0	0	0	0	0	0	0	0	0	0	0	0	36.95	FALSE	FALSE	FALSE	249	0.012
CLEC1Ap.Thr8Lys	CLEC1A	0.01217800663351903	0.00519858598461218	0	0.036534019900557	NA	NA	NA	NA	NA	NA	NA	NA	Lys	Thr	TRUE	NA	1	0	0	0	0	0	0	1	0	0	0	0	0	0	0	0	0	0	0	0	0	0	0	0	0	0	0	0	0	0	0	0	0	0	0	0	0	0	0	0	0	0	0	0	0	0	0	0	0	0	0	0	0	0	0	0	0	0	0	0	0	0	0	0	0	0	36.77	FALSE	FALSE	FALSE	249	0.012
CLEC2Ap.Cys42Ter	CLEC2A	0.01217800663351903	0.00519858598461218	0	0.036534019900557	NA	NA	NA	NA	NA	NA	NA	NA	Ter	Cys	FALSE	NA	1	0	0	0	0	0	0	1	0	0	0	0	0	0	0	0	0	0	0	0	0	0	0	0	0	0	0	0	0	0	0	0	0	0	0	0	0	0	0	0	0	0	0	0	0	0	0	0	0	0	0	0	0	0	0	0	0	0	0	0	0	0	0	0	0	0	36.75	FALSE	FALSE	FALSE	249	0.012
CLEC4Cp.Asn137Tyr	CLEC4C	0.01217800663351903	0.00519858598461218	0	0.036534019900557	NA	NA	NA	NA	NA	NA	NA	NA	Tyr	Asn	TRUE	NA	1	0	0	0	0	0	0	1	0	0	0	0	0	0	0	0	0	0	0	0	0	0	0	0	0	0	0	0	0	0	0	0	0	0	0	0	0	0	0	0	0	0	0	0	0	0	0	0	0	0	0	0	0	0	0	0	0	0	0	0	0	0	0	0	0	0	36.11	FALSE	FALSE	FALSE	249	0.012
CLEC4Cp.Asp128Glu	CLEC4C	0.01217800663351903	0.00519858598461218	0	0.036534019900557	NA	NA	NA	NA	NA	NA	NA	NA	Glu	Asp	FALSE	NA	1	0	0	0	0	0	0	1	0	0	0	0	0	0	0	0	0	0	0	0	0	0	0	0	0	0	0	0	0	0	0	0	0	0	0	0	0	0	0	0	0	0	0	0	0	0	0	0	0	0	0	0	0	0	0	0	0	0	0	0	0	0	0	0	0	0	36.75	FALSE	FALSE	FALSE	249	0.012
CLEC4Cp.Pro160Gln	CLEC4C	0.01217800663351903	0.00519858598461218	0	0.036534019900557	NA	NA	NA	NA	NA	NA	NA	NA	Gln	Pro	FALSE	NA	1	0	0	0	0	0	0	1	0	0	0	0	0	0	0	0	0	0	0	0	0	0	0	0	0	0	0	0	0	0	0	0	0	0	0	0	0	0	0	0	0	0	0	0	0	0	0	0	0	0	0	0	0	0	0	0	0	0	0	0	0	0	0	0	0	0	36.53	FALSE	FALSE	FALSE	249	0.012
CLEC4Dp.Asp190Glu	CLEC4D	0.01217800663351903	0.00519858598461218	0	0.036534019900557	NA	NA	NA	NA	NA	NA	NA	NA	Glu	Asp	FALSE	NA	1	0	0	0	0	0	0	1	0	0	0	0	0	0	0	0	0	0	0	0	0	0	0	0	0	0	0	0	0	0	0	0	0	0	0	0	0	0	0	0	0	0	0	0	0	0	0	0	0	0	0	0	0	0	0	0	0	0	0	0	0	0	0	0	0	0	37.35	FALSE	FALSE	FALSE	249	0.012
CLEC4Dp.Gly114Val	CLEC4D	0.01217800663351903	0.00519858598461218	0	0.036534019900557	NA	NA	NA	NA	NA	NA	NA	NA	Val	Gly	FALSE	NA	1	0	0	0	0	0	0	1	0	0	0	0	0	0	0	0	0	0	0	0	0	0	0	0	0	0	0	0	0	0	0	0	0	0	0	0	0	0	0	0	0	0	0	0	0	0	0	0	0	0	0	0	0	0	0	0	0	0	0	0	0	0	0	0	0	0	36.2	FALSE	FALSE	FALSE	249	0.012
CLEC4Ep.Gln144Lys	CLEC4E	0.01217800663351903	0.00519858598461218	0	0.036534019900557	NA	NA	NA	NA	NA	NA	NA	NA	Lys	Gln	TRUE	NA	1	0	0	0	0	0	0	1	0	0	0	0	0	0	0	0	0	0	0	0	0	0	0	0	0	0	0	0	0	0	0	0	0	0	0	0	0	0	0	0	0	0	0	0	0	0	0	0	0	0	0	0	0	0	0	0	0	0	0	0	0	0	0	0	0	0	37.29	FALSE	FALSE	FALSE	249	0.012
CLEC4Fp.Cys126Arg	CLEC4F	0.01217800663351903	0.00519858598461218	0	0.036534019900557	NA	NA	NA	NA	NA	NA	NA	NA	Arg	Cys	TRUE	NA	1	0	0	0	0	0	0	1	0	0	0	0	0	0	0	0	0	0	0	0	0	0	0	0	0	0	0	0	0	0	0	0	0	0	0	0	0	0	0	0	0	0	0	0	0	0	0	0	0	0	0	0	0	0	0	0	0	0	0	0	0	0	0	0	0	0	37.18	FALSE	FALSE	FALSE	249	0.012
CLEC4Fp.Thr194Asn	CLEC4F	0.01217800663351903	0.00519858598461218	0	0.036534019900557	NA	NA	NA	NA	NA	NA	NA	NA	Asn	Thr	FALSE	NA	1	0	0	0	0	0	0	1	0	0	0	0	0	0	0	0	0	0	0	0	0	0	0	0	0	0	0	0	0	0	0	0	0	0	0	0	0	0	0	0	0	0	0	0	0	0	0	0	0	0	0	0	0	0	0	0	0	0	0	0	0	0	0	0	0	0	37.65	FALSE	FALSE	FALSE	249	0.012
CLEC4Gp.Trp239Cys	CLEC4G	0.01217800663351903	0.00519858598461218	0	0.036534019900557	NA	NA	NA	NA	NA	NA	NA	NA	Cys	Trp	TRUE	NA	1	0	0	0	0	0	0	1	0	0	0	0	0	0	0	0	0	0	0	0	0	0	0	0	0	0	0	0	0	0	0	0	0	0	0	0	0	0	0	0	0	0	0	0	0	0	0	0	0	0	0	0	0	0	0	0	0	0	0	0	0	0	0	0	0	0	36.83	FALSE	FALSE	FALSE	249	0.012
CLEC5Ap.Thr153Asn	CLEC5A	0.01217800663351903	0.00519858598461218	0	0.036534019900557	NA	NA	NA	NA	NA	NA	NA	NA	Asn	Thr	FALSE	NA	1	0	0	0	0	0	0	1	0	0	0	0	0	0	0	0	0	0	0	0	0	0	0	0	0	0	0	0	0	0	0	0	0	0	0	0	0	0	0	0	0	0	0	0	0	0	0	0	0	0	0	0	0	0	0	0	0	0	0	0	0	0	0	0	0	0	36.69	FALSE	FALSE	FALSE	249	0.012
CLEC6Ap.Trp76Cys	CLEC6A	0.01217800663351903	0.00519858598461218	0	0.036534019900557	NA	NA	NA	NA	NA	NA	NA	NA	Cys	Trp	TRUE	NA	1	0	0	0	0	0	0	1	0	0	0	0	0	0	0	0	0	0	0	0	0	0	0	0	0	0	0	0	0	0	0	0	0	0	0	0	0	0	0	0	0	0	0	0	0	0	0	0	0	0	0	0	0	0	0	0	0	0	0	0	0	0	0	0	0	0	36.56	FALSE	FALSE	FALSE	249	0.012
CLEC9Ap.Asp18Asn	CLEC9A	0.01217800663351903	0.00519858598461218	0	0.036534019900557	NA	NA	NA	NA	NA	NA	NA	NA	Asn	Asp	FALSE	NA	1	0	0	0	0	0	0	1	0	0	0	0	0	0	0	0	0	0	0	0	0	0	0	0	0	0	0	0	0	0	0	0	0	0	0	0	0	0	0	0	0	0	0	0	0	0	0	0	0	0	0	0	0	0	0	0	0	0	0	0	0	0	0	0	0	0	37.1	FALSE	FALSE	FALSE	249	0.012
CLGNp.Asp30Asn	CLGN	0.01217800663351903	0.00519858598461218	0	0.036534019900557	NA	NA	NA	NA	NA	NA	NA	NA	Asn	Asp	FALSE	NA	1	0	0	0	0	0	0	1	0	0	0	0	0	0	0	0	0	0	0	0	0	0	0	0	0	0	0	0	0	0	0	0	0	0	0	0	0	0	0	0	0	0	0	0	0	0	0	0	0	0	0	0	0	0	0	0	0	0	0	0	0	0	0	0	0	0	36.82	FALSE	FALSE	FALSE	249	0.012
CLGNp.Pro556Thr	CLGN	0.01217800663351903	0.00519858598461218	0	0.036534019900557	NA	NA	NA	NA	NA	NA	NA	NA	Thr	Pro	TRUE	NA	1	0	0	0	0	0	0	1	0	0	0	0	0	0	0	0	0	0	0	0	0	0	0	0	0	0	0	0	0	0	0	0	0	0	0	0	0	0	0	0	0	0	0	0	0	0	0	0	0	0	0	0	0	0	0	0	0	0	0	0	0	0	0	0	0	0	36.41	FALSE	FALSE	FALSE	249	0.012
CLHC1p.Thr569Ala	CLHC1	0.01217800663351903	0.00519858598461218	0	0.036534019900557	NA	NA	NA	NA	NA	NA	NA	NA	Ala	Thr	FALSE	NA	1	0	0	0	0	0	0	1	0	0	0	0	0	0	0	0	0	0	0	0	0	0	0	0	0	0	0	0	0	0	0	0	0	0	0	0	0	0	0	0	0	0	0	0	0	0	0	0	0	0	0	0	0	0	0	0	0	0	0	0	0	0	0	0	0	0	37.62	FALSE	FALSE	FALSE	249	0.012
CLIC1p.Ala112Val	CLIC1	0.01217800663351903	0.00519858598461218	0	0.036534019900557	NA	NA	NA	NA	NA	NA	NA	NA	Val	Ala	FALSE	NA	1	0	0	0	0	0	0	1	0	0	0	0	0	0	0	0	0	0	0	0	0	0	0	0	0	0	0	0	0	0	0	0	0	0	0	0	0	0	0	0	0	0	0	0	0	0	0	0	0	0	0	0	0	0	0	0	0	0	0	0	0	0	0	0	0	0	36.48	FALSE	FALSE	FALSE	249	0.012
CLIC2p.Pro230Thr	CLIC2	0.01217800663351903	0.00519858598461218	0	0.036534019900557	NA	NA	NA	NA	NA	NA	NA	NA	Thr	Pro	TRUE	NA	1	0	0	0	0	0	0	1	0	0	0	0	0	0	0	0	0	0	0	0	0	0	0	0	0	0	0	0	0	0	0	0	0	0	0	0	0	0	0	0	0	0	0	0	0	0	0	0	0	0	0	0	0	0	0	0	0	0	0	0	0	0	0	0	0	0	36.88	FALSE	FALSE	FALSE	249	0.012
CLIC5p.Asp239Glu	CLIC5	0.01217800663351903	0.00519858598461218	0	0.036534019900557	NA	NA	NA	NA	NA	NA	NA	NA	Glu	Asp	FALSE	NA	1	0	0	0	0	0	0	1	0	0	0	0	0	0	0	0	0	0	0	0	0	0	0	0	0	0	0	0	0	0	0	0	0	0	0	0	0	0	0	0	0	0	0	0	0	0	0	0	0	0	0	0	0	0	0	0	0	0	0	0	0	0	0	0	0	0	36.87	FALSE	FALSE	FALSE	249	0.012
CLIC5p.Gln115His	CLIC5	0.01217800663351903	0.00519858598461218	0	0.036534019900557	NA	NA	NA	NA	NA	NA	NA	NA	His	Gln	TRUE	NA	1	0	0	0	0	0	0	1	0	0	0	0	0	0	0	0	0	0	0	0	0	0	0	0	0	0	0	0	0	0	0	0	0	0	0	0	0	0	0	0	0	0	0	0	0	0	0	0	0	0	0	0	0	0	0	0	0	0	0	0	0	0	0	0	0	0	36.13	FALSE	FALSE	FALSE	249	0.012
CLIC5p.Gly104Cys	CLIC5	0.01217800663351903	0.00519858598461218	0	0.036534019900557	NA	NA	NA	NA	NA	NA	NA	NA	Cys	Gly	TRUE	NA	1	0	0	0	0	0	0	1	0	0	0	0	0	0	0	0	0	0	0	0	0	0	0	0	0	0	0	0	0	0	0	0	0	0	0	0	0	0	0	0	0	0	0	0	0	0	0	0	0	0	0	0	0	0	0	0	0	0	0	0	0	0	0	0	0	0	36.13	FALSE	FALSE	FALSE	249	0.012
CLIC5p.Gly189Cys	CLIC5	0.01217800663351903	0.00519858598461218	0	0.036534019900557	NA	NA	NA	NA	NA	NA	NA	NA	Cys	Gly	TRUE	NA	1	0	0	0	0	0	0	1	0	0	0	0	0	0	0	0	0	0	0	0	0	0	0	0	0	0	0	0	0	0	0	0	0	0	0	0	0	0	0	0	0	0	0	0	0	0	0	0	0	0	0	0	0	0	0	0	0	0	0	0	0	0	0	0	0	0	35.45	FALSE	FALSE	FALSE	249	0.012
CLIC5p.Lys360Ter	CLIC5	0.01217800663351903	0.00519858598461218	0	0.036534019900557	NA	NA	NA	NA	NA	NA	NA	NA	Ter	Lys	FALSE	NA	1	0	0	0	0	0	0	1	0	0	0	0	0	0	0	0	0	0	0	0	0	0	0	0	0	0	0	0	0	0	0	0	0	0	0	0	0	0	0	0	0	0	0	0	0	0	0	0	0	0	0	0	0	0	0	0	0	0	0	0	0	0	0	0	0	0	36.73	FALSE	FALSE	FALSE	249	0.012
CLIC5p.Val59Leu	CLIC5	0.01217800663351903	0.00519858598461218	0	0.036534019900557	NA	NA	NA	NA	NA	NA	NA	NA	Leu	Val	FALSE	NA	1	0	0	0	0	0	0	1	0	0	0	0	0	0	0	0	0	0	0	0	0	0	0	0	0	0	0	0	0	0	0	0	0	0	0	0	0	0	0	0	0	0	0	0	0	0	0	0	0	0	0	0	0	0	0	0	0	0	0	0	0	0	0	0	0	0	37.49	FALSE	FALSE	FALSE	249	0.012
CLIC6p.Ala55Val	CLIC6	0.01217800663351903	0.00519858598461218	0	0.036534019900557	NA	NA	NA	NA	NA	NA	NA	NA	Val	Ala	FALSE	NA	1	0	0	0	0	0	0	1	0	0	0	0	0	0	0	0	0	0	0	0	0	0	0	0	0	0	0	0	0	0	0	0	0	0	0	0	0	0	0	0	0	0	0	0	0	0	0	0	0	0	0	0	0	0	0	0	0	0	0	0	0	0	0	0	0	0	37.12	FALSE	FALSE	FALSE	249	0.012
CLIC6p.Pro539Ala	CLIC6	0.01217800663351903	0.00519858598461218	0	0.036534019900557	NA	NA	NA	NA	NA	NA	NA	NA	Ala	Pro	FALSE	NA	1	0	0	0	0	0	0	1	0	0	0	0	0	0	0	0	0	0	0	0	0	0	0	0	0	0	0	0	0	0	0	0	0	0	0	0	0	0	0	0	0	0	0	0	0	0	0	0	0	0	0	0	0	0	0	0	0	0	0	0	0	0	0	0	0	0	36.41	FALSE	FALSE	FALSE	249	0.012
CLINT1p.Asp123Tyr	CLINT1	0.01217800663351903	0.00519858598461218	0	0.036534019900557	NA	NA	NA	NA	NA	NA	NA	NA	Tyr	Asp	TRUE	NA	1	0	0	0	0	0	0	1	0	0	0	0	0	0	0	0	0	0	0	0	0	0	0	0	0	0	0	0	0	0	0	0	0	0	0	0	0	0	0	0	0	0	0	0	0	0	0	0	0	0	0	0	0	0	0	0	0	0	0	0	0	0	0	0	0	0	36.97	FALSE	FALSE	FALSE	249	0.012
CLINT1p.Asp34Asn	CLINT1	0.01217800663351903	0.00519858598461218	0	0.036534019900557	NA	NA	NA	NA	NA	NA	NA	NA	Asn	Asp	FALSE	NA	1	0	0	0	0	0	0	1	0	0	0	0	0	0	0	0	0	0	0	0	0	0	0	0	0	0	0	0	0	0	0	0	0	0	0	0	0	0	0	0	0	0	0	0	0	0	0	0	0	0	0	0	0	0	0	0	0	0	0	0	0	0	0	0	0	0	36.86	FALSE	FALSE	FALSE	249	0.012
CLIP1p.Arg342His	CLIP1	0.01217800663351903	0.00519858598461218	0	0.036534019900557	NA	NA	NA	NA	NA	NA	NA	NA	His	Arg	TRUE	1	1	0	0	0	0	0	0	1	0	0	0	0	0	0	0	0	0	0	0	0	0	0	0	0	0	0	0	0	0	0	0	0	0	0	0	0	0	0	0	0	0	0	0	0	0	0	0	0	0	0	0	0	0	0	0	0	0	0	0	0	0	0	0	0	0	0	36.63	FALSE	FALSE	FALSE	249	0.012
CLIP1p.Arg714Trp	CLIP1	0.01217800663351903	0.00519858598461218	0	0.036534019900557	NA	NA	NA	NA	NA	NA	NA	NA	Trp	Arg	FALSE	1	1	0	0	0	0	0	0	1	0	0	0	0	0	0	0	0	0	0	0	0	0	0	0	0	0	0	0	0	0	0	0	0	0	0	0	0	0	0	0	0	0	0	0	0	0	0	0	0	0	0	0	0	0	0	0	0	0	0	0	0	0	0	0	0	0	0	36.35	FALSE	FALSE	FALSE	249	0.012
CLIP1p.Asp93Tyr	CLIP1	0.01217800663351903	0.00519858598461218	0	0.036534019900557	NA	NA	NA	NA	NA	NA	NA	NA	Tyr	Asp	TRUE	1	1	0	0	0	0	0	0	1	0	0	0	0	0	0	0	0	0	0	0	0	0	0	0	0	0	0	0	0	0	0	0	0	0	0	0	0	0	0	0	0	0	0	0	0	0	0	0	0	0	0	0	0	0	0	0	0	0	0	0	0	0	0	0	0	0	0	36.55	FALSE	FALSE	FALSE	249	0.012
CLIP2p.Gly331Val	CLIP2	0.01217800663351903	0.00519858598461218	0	0.036534019900557	NA	NA	NA	NA	NA	NA	NA	NA	Val	Gly	FALSE	NA	1	0	0	0	0	0	0	1	0	0	0	0	0	0	0	0	0	0	0	0	0	0	0	0	0	0	0	0	0	0	0	0	0	0	0	0	0	0	0	0	0	0	0	0	0	0	0	0	0	0	0	0	0	0	0	0	0	0	0	0	0	0	0	0	0	0	36.64	FALSE	FALSE	FALSE	249	0.012
CLK2p.Arg416Leu	CLK2	0.01217800663351903	0.00519858598461218	0	0.036534019900557	NA	NA	NA	NA	NA	NA	NA	NA	Leu	Arg	FALSE	NA	1	0	0	0	0	0	0	1	0	0	0	0	0	0	0	0	0	0	0	0	0	0	0	0	0	0	0	0	0	0	0	0	0	0	0	0	0	0	0	0	0	0	0	0	0	0	0	0	0	0	0	0	0	0	0	0	0	0	0	0	0	0	0	0	0	0	36.6	FALSE	FALSE	FALSE	249	0.012
CLLU1OSp.Lys10Asn	CLLU1OS	0.01217800663351903	0.00519858598461218	0	0.036534019900557	NA	NA	NA	NA	NA	NA	NA	NA	Asn	Lys	FALSE	NA	1	0	0	0	0	0	0	1	0	0	0	0	0	0	0	0	0	0	0	0	0	0	0	0	0	0	0	0	0	0	0	0	0	0	0	0	0	0	0	0	0	0	0	0	0	0	0	0	0	0	0	0	0	0	0	0	0	0	0	0	0	0	0	0	0	0	38.21	FALSE	FALSE	FALSE	249	0.012
CLMNp.Asn441Asp	CLMN	0.01217800663351903	0.00519858598461218	0	0.036534019900557	NA	NA	NA	NA	NA	NA	NA	NA	Asp	Asn	FALSE	NA	1	0	0	0	0	0	0	1	0	0	0	0	0	0	0	0	0	0	0	0	0	0	0	0	0	0	0	0	0	0	0	0	0	0	0	0	0	0	0	0	0	0	0	0	0	0	0	0	0	0	0	0	0	0	0	0	0	0	0	0	0	0	0	0	0	0	36.31	FALSE	FALSE	FALSE	249	0.012
CLMPp.Pro338Thr	CLMP	0.01217800663351903	0.00519858598461218	0	0.036534019900557	NA	NA	NA	NA	NA	NA	NA	NA	Thr	Pro	TRUE	NA	1	0	0	0	0	0	0	1	0	0	0	0	0	0	0	0	0	0	0	0	0	0	0	0	0	0	0	0	0	0	0	0	0	0	0	0	0	0	0	0	0	0	0	0	0	0	0	0	0	0	0	0	0	0	0	0	0	0	0	0	0	0	0	0	0	0	36.79	FALSE	FALSE	FALSE	249	0.012
CLMPp.Val225Ala	CLMP	0.01217800663351903	0.00519858598461218	0	0.036534019900557	NA	NA	NA	NA	NA	NA	NA	NA	Ala	Val	FALSE	NA	1	0	0	0	0	0	0	1	0	0	0	0	0	0	0	0	0	0	0	0	0	0	0	0	0	0	0	0	0	0	0	0	0	0	0	0	0	0	0	0	0	0	0	0	0	0	0	0	0	0	0	0	0	0	0	0	0	0	0	0	0	0	0	0	0	0	37.86	FALSE	FALSE	FALSE	249	0.012
CLN3p.Arg341Leu	CLN3	0.01217800663351903	0.00519858598461218	0	0.036534019900557	NA	NA	NA	NA	NA	NA	NA	NA	Leu	Arg	FALSE	NA	1	0	0	0	0	0	0	1	0	0	0	0	0	0	0	0	0	0	0	0	0	0	0	0	0	0	0	0	0	0	0	0	0	0	0	0	0	0	0	0	0	0	0	0	0	0	0	0	0	0	0	0	0	0	0	0	0	0	0	0	0	0	0	0	0	0	36.07	FALSE	FALSE	FALSE	249	0.012
CLN3p.Val363Leu	CLN3	0.01217800663351903	0.00519858598461218	0	0.036534019900557	NA	NA	NA	NA	NA	NA	NA	NA	Leu	Val	FALSE	NA	1	0	0	0	0	0	0	1	0	0	0	0	0	0	0	0	0	0	0	0	0	0	0	0	0	0	0	0	0	0	0	0	0	0	0	0	0	0	0	0	0	0	0	0	0	0	0	0	0	0	0	0	0	0	0	0	0	0	0	0	0	0	0	0	0	0	36.06	FALSE	FALSE	FALSE	249	0.012
CLN8p.Cys115Arg	CLN8	0.01217800663351903	0.00519858598461218	0	0.036534019900557	NA	NA	NA	NA	NA	NA	NA	NA	Arg	Cys	TRUE	NA	1	0	0	0	0	0	0	1	0	0	0	0	0	0	0	0	0	0	0	0	0	0	0	0	0	0	0	0	0	0	0	0	0	0	0	0	0	0	0	0	0	0	0	0	0	0	0	0	0	0	0	0	0	0	0	0	0	0	0	0	0	0	0	0	0	0	37.36	FALSE	FALSE	FALSE	249	0.012
CLN8p.Ile23Met	CLN8	0.01217800663351903	0.00519858598461218	0	0.036534019900557	NA	NA	NA	NA	NA	NA	NA	NA	Met	Ile	FALSE	NA	1	0	0	0	0	0	0	1	0	0	0	0	0	0	0	0	0	0	0	0	0	0	0	0	0	0	0	0	0	0	0	0	0	0	0	0	0	0	0	0	0	0	0	0	0	0	0	0	0	0	0	0	0	0	0	0	0	0	0	0	0	0	0	0	0	0	35.86	FALSE	FALSE	FALSE	249	0.012
CLNKp.Ala56Ser	CLNK	0.01217800663351903	0.00519858598461218	0	0.036534019900557	NA	NA	NA	NA	NA	NA	NA	NA	Ser	Ala	TRUE	NA	1	0	0	0	0	0	0	1	0	0	0	0	0	0	0	0	0	0	0	0	0	0	0	0	0	0	0	0	0	0	0	0	0	0	0	0	0	0	0	0	0	0	0	0	0	0	0	0	0	0	0	0	0	0	0	0	0	0	0	0	0	0	0	0	0	0	36.89	FALSE	FALSE	FALSE	249	0.012
CLNKp.Asp113His	CLNK	0.01217800663351903	0.00519858598461218	0	0.036534019900557	NA	NA	NA	NA	NA	NA	NA	NA	His	Asp	TRUE	NA	1	0	0	0	0	0	0	1	0	0	0	0	0	0	0	0	0	0	0	0	0	0	0	0	0	0	0	0	0	0	0	0	0	0	0	0	0	0	0	0	0	0	0	0	0	0	0	0	0	0	0	0	0	0	0	0	0	0	0	0	0	0	0	0	0	0	36.08	FALSE	FALSE	FALSE	249	0.012
CLNKp.Tyr286His	CLNK	0.01217800663351903	0.00519858598461218	0	0.036534019900557	NA	NA	NA	NA	NA	NA	NA	NA	His	Tyr	TRUE	NA	1	0	0	0	0	0	0	1	0	0	0	0	0	0	0	0	0	0	0	0	0	0	0	0	0	0	0	0	0	0	0	0	0	0	0	0	0	0	0	0	0	0	0	0	0	0	0	0	0	0	0	0	0	0	0	0	0	0	0	0	0	0	0	0	0	0	36.79	FALSE	FALSE	FALSE	249	0.012
CLNS1Ap.Val115Leu	CLNS1A	0.01217800663351903	0.00519858598461218	0	0.036534019900557	NA	NA	NA	NA	NA	NA	NA	NA	Leu	Val	FALSE	NA	1	0	0	0	0	0	0	1	0	0	0	0	0	0	0	0	0	0	0	0	0	0	0	0	0	0	0	0	0	0	0	0	0	0	0	0	0	0	0	0	0	0	0	0	0	0	0	0	0	0	0	0	0	0	0	0	0	0	0	0	0	0	0	0	0	0	37.32	FALSE	FALSE	FALSE	249	0.012
CLOCKp.Gln190His	CLOCK	0.01217800663351903	0.00519858598461218	0	0.036534019900557	NA	NA	NA	NA	NA	NA	NA	NA	His	Gln	TRUE	NA	1	0	0	0	0	0	0	1	0	0	0	0	0	0	0	0	0	0	0	0	0	0	0	0	0	0	0	0	0	0	0	0	0	0	0	0	0	0	0	0	0	0	0	0	0	0	0	0	0	0	0	0	0	0	0	0	0	0	0	0	0	0	0	0	0	0	36.86	FALSE	FALSE	FALSE	249	0.012
CLOCKp.Lys188Ile	CLOCK	0.01217800663351903	0.00519858598461218	0	0.036534019900557	NA	NA	NA	NA	NA	NA	NA	NA	Ile	Lys	FALSE	NA	1	0	0	0	0	0	0	1	0	0	0	0	0	0	0	0	0	0	0	0	0	0	0	0	0	0	0	0	0	0	0	0	0	0	0	0	0	0	0	0	0	0	0	0	0	0	0	0	0	0	0	0	0	0	0	0	0	0	0	0	0	0	0	0	0	0	35.95	FALSE	FALSE	FALSE	249	0.012
CLOCKp.Met266Leu	CLOCK	0.01217800663351903	0.00519858598461218	0	0.036534019900557	NA	NA	NA	NA	NA	NA	NA	NA	Leu	Met	FALSE	NA	1	0	0	0	0	0	0	1	0	0	0	0	0	0	0	0	0	0	0	0	0	0	0	0	0	0	0	0	0	0	0	0	0	0	0	0	0	0	0	0	0	0	0	0	0	0	0	0	0	0	0	0	0	0	0	0	0	0	0	0	0	0	0	0	0	0	36.53	FALSE	FALSE	FALSE	249	0.012
CLP1p.Cys338Arg	CLP1	0.01217800663351903	0.00519858598461218	0	0.036534019900557	NA	NA	NA	NA	NA	NA	NA	NA	Arg	Cys	TRUE	2	1	0	0	0	0	0	0	1	0	0	0	0	0	0	0	0	0	0	0	0	0	0	0	0	0	0	0	0	0	0	0	0	0	0	0	0	0	0	0	0	0	0	0	0	0	0	0	0	0	0	0	0	0	0	0	0	0	0	0	0	0	0	0	0	0	0	37.23	FALSE	FALSE	FALSE	249	0.012
CLP1p.Gly70Arg	CLP1	0.01217800663351903	0.00519858598461218	0	0.036534019900557	NA	NA	NA	NA	NA	NA	NA	NA	Arg	Gly	TRUE	2	1	0	0	0	0	0	0	1	0	0	0	0	0	0	0	0	0	0	0	0	0	0	0	0	0	0	0	0	0	0	0	0	0	0	0	0	0	0	0	0	0	0	0	0	0	0	0	0	0	0	0	0	0	0	0	0	0	0	0	0	0	0	0	0	0	0	36.13	FALSE	FALSE	FALSE	249	0.012
CLP1p.Met417Ile	CLP1	0.01217800663351903	0.00519858598461218	0	0.036534019900557	NA	NA	NA	NA	NA	NA	NA	NA	Ile	Met	FALSE	2	1	0	0	0	0	0	0	1	0	0	0	0	0	0	0	0	0	0	0	0	0	0	0	0	0	0	0	0	0	0	0	0	0	0	0	0	0	0	0	0	0	0	0	0	0	0	0	0	0	0	0	0	0	0	0	0	0	0	0	0	0	0	0	0	0	0	36.12	FALSE	FALSE	FALSE	249	0.012
CLPTM1Lp.Lys306Thr	CLPTM1L	0.01217800663351903	0.00519858598461218	0	0.036534019900557	NA	NA	NA	NA	NA	NA	NA	NA	Thr	Lys	TRUE	NA	1	0	0	0	0	0	0	1	0	0	0	0	0	0	0	0	0	0	0	0	0	0	0	0	0	0	0	0	0	0	0	0	0	0	0	0	0	0	0	0	0	0	0	0	0	0	0	0	0	0	0	0	0	0	0	0	0	0	0	0	0	0	0	0	0	0	36.44	FALSE	FALSE	FALSE	249	0.012
CLPTM1p.Trp432Leu	CLPTM1	0.01217800663351903	0.00519858598461218	0	0.036534019900557	NA	NA	NA	NA	NA	NA	NA	NA	Leu	Trp	FALSE	NA	1	0	0	0	0	0	0	1	0	0	0	0	0	0	0	0	0	0	0	0	0	0	0	0	0	0	0	0	0	0	0	0	0	0	0	0	0	0	0	0	0	0	0	0	0	0	0	0	0	0	0	0	0	0	0	0	0	0	0	0	0	0	0	0	0	0	37.14	FALSE	FALSE	FALSE	249	0.012
CLRN2p.Glu187Gln	CLRN2	0.01217800663351903	0.00519858598461218	0	0.036534019900557	NA	NA	NA	NA	NA	NA	NA	NA	Gln	Glu	FALSE	NA	1	0	0	0	0	0	0	1	0	0	0	0	0	0	0	0	0	0	0	0	0	0	0	0	0	0	0	0	0	0	0	0	0	0	0	0	0	0	0	0	0	0	0	0	0	0	0	0	0	0	0	0	0	0	0	0	0	0	0	0	0	0	0	0	0	0	37.31	FALSE	FALSE	FALSE	249	0.012
CLRN2p.Val99Ala	CLRN2	0.01217800663351903	0.00519858598461218	0	0.036534019900557	NA	NA	NA	NA	NA	NA	NA	NA	Ala	Val	FALSE	NA	1	0	0	0	0	0	0	1	0	0	0	0	0	0	0	0	0	0	0	0	0	0	0	0	0	0	0	0	0	0	0	0	0	0	0	0	0	0	0	0	0	0	0	0	0	0	0	0	0	0	0	0	0	0	0	0	0	0	0	0	0	0	0	0	0	0	36.29	FALSE	FALSE	FALSE	249	0.012
CLSPNp.Asp468Tyr	CLSPN	0.01217800663351903	0.00519858598461218	0	0.036534019900557	NA	NA	NA	NA	NA	NA	NA	NA	Tyr	Asp	TRUE	NA	1	0	0	0	0	0	0	1	0	0	0	0	0	0	0	0	0	0	0	0	0	0	0	0	0	0	0	0	0	0	0	0	0	0	0	0	0	0	0	0	0	0	0	0	0	0	0	0	0	0	0	0	0	0	0	0	0	0	0	0	0	0	0	0	0	0	36.47	FALSE	FALSE	FALSE	249	0.012
CLSPNp.Cys763Tyr	CLSPN	0.01217800663351903	0.00519858598461218	0	0.036534019900557	NA	NA	NA	NA	NA	NA	NA	NA	Tyr	Cys	TRUE	NA	1	0	0	0	0	0	0	1	0	0	0	0	0	0	0	0	0	0	0	0	0	0	0	0	0	0	0	0	0	0	0	0	0	0	0	0	0	0	0	0	0	0	0	0	0	0	0	0	0	0	0	0	0	0	0	0	0	0	0	0	0	0	0	0	0	0	37.39	FALSE	FALSE	FALSE	249	0.012
CLSPNp.Glu195Ala	CLSPN	0.01217800663351903	0.00519858598461218	0	0.036534019900557	NA	NA	NA	NA	NA	NA	NA	NA	Ala	Glu	FALSE	NA	1	0	0	0	0	0	0	1	0	0	0	0	0	0	0	0	0	0	0	0	0	0	0	0	0	0	0	0	0	0	0	0	0	0	0	0	0	0	0	0	0	0	0	0	0	0	0	0	0	0	0	0	0	0	0	0	0	0	0	0	0	0	0	0	0	0	36.48	FALSE	FALSE	FALSE	249	0.012
CLSPNp.Glu441Ter	CLSPN	0.01217800663351903	0.00519858598461218	0	0.036534019900557	NA	NA	NA	NA	NA	NA	NA	NA	Ter	Glu	FALSE	NA	1	0	0	0	0	0	0	1	0	0	0	0	0	0	0	0	0	0	0	0	0	0	0	0	0	0	0	0	0	0	0	0	0	0	0	0	0	0	0	0	0	0	0	0	0	0	0	0	0	0	0	0	0	0	0	0	0	0	0	0	0	0	0	0	0	0	36.2	FALSE	FALSE	FALSE	249	0.012
CLSPNp.Leu1255Arg	CLSPN	0.01217800663351903	0.00519858598461218	0	0.036534019900557	NA	NA	NA	NA	NA	NA	NA	NA	Arg	Leu	TRUE	NA	1	0	0	0	0	0	0	1	0	0	0	0	0	0	0	0	0	0	0	0	0	0	0	0	0	0	0	0	0	0	0	0	0	0	0	0	0	0	0	0	0	0	0	0	0	0	0	0	0	0	0	0	0	0	0	0	0	0	0	0	0	0	0	0	0	0	36	FALSE	FALSE	FALSE	249	0.012
CLSPNp.Met695Arg	CLSPN	0.01217800663351903	0.00519858598461218	0	0.036534019900557	NA	NA	NA	NA	NA	NA	NA	NA	Arg	Met	TRUE	NA	1	0	0	0	0	0	0	1	0	0	0	0	0	0	0	0	0	0	0	0	0	0	0	0	0	0	0	0	0	0	0	0	0	0	0	0	0	0	0	0	0	0	0	0	0	0	0	0	0	0	0	0	0	0	0	0	0	0	0	0	0	0	0	0	0	0	37.71	FALSE	FALSE	FALSE	249	0.012
CLSPNp.Met970Ile	CLSPN	0.01217800663351903	0.00519858598461218	0	0.036534019900557	NA	NA	NA	NA	NA	NA	NA	NA	Ile	Met	FALSE	NA	1	0	0	0	0	0	0	1	0	0	0	0	0	0	0	0	0	0	0	0	0	0	0	0	0	0	0	0	0	0	0	0	0	0	0	0	0	0	0	0	0	0	0	0	0	0	0	0	0	0	0	0	0	0	0	0	0	0	0	0	0	0	0	0	0	0	36.64	FALSE	FALSE	FALSE	249	0.012
CLSTN1p.Gly228Trp	CLSTN1	0.01217800663351903	0.00519858598461218	0	0.036534019900557	NA	NA	NA	NA	NA	NA	NA	NA	Trp	Gly	FALSE	NA	1	0	0	0	0	0	0	1	0	0	0	0	0	0	0	0	0	0	0	0	0	0	0	0	0	0	0	0	0	0	0	0	0	0	0	0	0	0	0	0	0	0	0	0	0	0	0	0	0	0	0	0	0	0	0	0	0	0	0	0	0	0	0	0	0	0	36.62	FALSE	FALSE	FALSE	249	0.012
CLSTN1p.Val150Leu	CLSTN1	0.01217800663351903	0.00519858598461218	0	0.036534019900557	NA	NA	NA	NA	NA	NA	NA	NA	Leu	Val	FALSE	NA	1	0	0	0	0	0	0	1	0	0	0	0	0	0	0	0	0	0	0	0	0	0	0	0	0	0	0	0	0	0	0	0	0	0	0	0	0	0	0	0	0	0	0	0	0	0	0	0	0	0	0	0	0	0	0	0	0	0	0	0	0	0	0	0	0	0	36.46	FALSE	FALSE	FALSE	249	0.012
CLSTN2p.Asp204Tyr	CLSTN2	0.01217800663351903	0.00519858598461218	0	0.036534019900557	NA	NA	NA	NA	NA	NA	NA	NA	Tyr	Asp	TRUE	NA	1	0	0	0	0	0	0	1	0	0	0	0	0	0	0	0	0	0	0	0	0	0	0	0	0	0	0	0	0	0	0	0	0	0	0	0	0	0	0	0	0	0	0	0	0	0	0	0	0	0	0	0	0	0	0	0	0	0	0	0	0	0	0	0	0	0	37.27	FALSE	FALSE	FALSE	249	0.012
CLSTN2p.Cys421Trp	CLSTN2	0.01217800663351903	0.00519858598461218	0	0.036534019900557	NA	NA	NA	NA	NA	NA	NA	NA	Trp	Cys	FALSE	NA	1	0	0	0	0	0	0	1	0	0	0	0	0	0	0	0	0	0	0	0	0	0	0	0	0	0	0	0	0	0	0	0	0	0	0	0	0	0	0	0	0	0	0	0	0	0	0	0	0	0	0	0	0	0	0	0	0	0	0	0	0	0	0	0	0	0	36.16	FALSE	FALSE	FALSE	249	0.012
CLSTN2p.Glu115Asp	CLSTN2	0.01217800663351903	0.00519858598461218	0	0.036534019900557	NA	NA	NA	NA	NA	NA	NA	NA	Asp	Glu	FALSE	NA	1	0	0	0	0	0	0	1	0	0	0	0	0	0	0	0	0	0	0	0	0	0	0	0	0	0	0	0	0	0	0	0	0	0	0	0	0	0	0	0	0	0	0	0	0	0	0	0	0	0	0	0	0	0	0	0	0	0	0	0	0	0	0	0	0	0	36.52	FALSE	FALSE	FALSE	249	0.012
CLSTN2p.Gly388Ser	CLSTN2	0.01217800663351903	0.00519858598461218	0	0.036534019900557	NA	NA	NA	NA	NA	NA	NA	NA	Ser	Gly	TRUE	NA	1	0	0	0	0	0	0	1	0	0	0	0	0	0	0	0	0	0	0	0	0	0	0	0	0	0	0	0	0	0	0	0	0	0	0	0	0	0	0	0	0	0	0	0	0	0	0	0	0	0	0	0	0	0	0	0	0	0	0	0	0	0	0	0	0	0	36.24	FALSE	FALSE	FALSE	249	0.012
CLSTN2p.Pro759Ala	CLSTN2	0.01217800663351903	0.00519858598461218	0	0.036534019900557	NA	NA	NA	NA	NA	NA	NA	NA	Ala	Pro	FALSE	NA	1	0	0	0	0	0	0	1	0	0	0	0	0	0	0	0	0	0	0	0	0	0	0	0	0	0	0	0	0	0	0	0	0	0	0	0	0	0	0	0	0	0	0	0	0	0	0	0	0	0	0	0	0	0	0	0	0	0	0	0	0	0	0	0	0	0	36.97	FALSE	FALSE	FALSE	249	0.012
CLSTN3p.Arg134Leu	CLSTN3	0.01217800663351903	0.00519858598461218	0	0.036534019900557	NA	NA	NA	NA	NA	NA	NA	NA	Leu	Arg	FALSE	NA	1	0	0	0	0	0	0	1	0	0	0	0	0	0	0	0	0	0	0	0	0	0	0	0	0	0	0	0	0	0	0	0	0	0	0	0	0	0	0	0	0	0	0	0	0	0	0	0	0	0	0	0	0	0	0	0	0	0	0	0	0	0	0	0	0	0	36.03	FALSE	FALSE	FALSE	249	0.012
CLTCL1p.Ala847Gly	CLTCL1	0.01217800663351903	0.00519858598461218	0	0.036534019900557	NA	NA	NA	NA	NA	NA	NA	NA	Gly	Ala	FALSE	1	1	0	0	0	0	0	0	1	0	0	0	0	0	0	0	0	0	0	0	0	0	0	0	0	0	0	0	0	0	0	0	0	0	0	0	0	0	0	0	0	0	0	0	0	0	0	0	0	0	0	0	0	0	0	0	0	0	0	0	0	0	0	0	0	0	0	36.75	FALSE	FALSE	FALSE	249	0.012
CLTCL1p.Gly1263Arg	CLTCL1	0.01217800663351903	0.00519858598461218	0	0.036534019900557	NA	NA	NA	NA	NA	NA	NA	NA	Arg	Gly	TRUE	1	1	0	0	0	0	0	0	1	0	0	0	0	0	0	0	0	0	0	0	0	0	0	0	0	0	0	0	0	0	0	0	0	0	0	0	0	0	0	0	0	0	0	0	0	0	0	0	0	0	0	0	0	0	0	0	0	0	0	0	0	0	0	0	0	0	0	35.99	FALSE	FALSE	FALSE	249	0.012
CLTCL1p.Val959Leu	CLTCL1	0.01217800663351903	0.00519858598461218	0	0.036534019900557	NA	NA	NA	NA	NA	NA	NA	NA	Leu	Val	FALSE	1	1	0	0	0	0	0	0	1	0	0	0	0	0	0	0	0	0	0	0	0	0	0	0	0	0	0	0	0	0	0	0	0	0	0	0	0	0	0	0	0	0	0	0	0	0	0	0	0	0	0	0	0	0	0	0	0	0	0	0	0	0	0	0	0	0	0	37.59	FALSE	FALSE	FALSE	249	0.012
CLTCp.Gln192His	CLTC	0.01217800663351903	0.00519858598461218	0	0.036534019900557	NA	NA	NA	NA	NA	NA	NA	NA	His	Gln	TRUE	1	1	0	0	0	0	0	0	1	0	0	0	0	0	0	0	0	0	0	0	0	0	0	0	0	0	0	0	0	0	0	0	0	0	0	0	0	0	0	0	0	0	0	0	0	0	0	0	0	0	0	0	0	0	0	0	0	0	0	0	0	0	0	0	0	0	0	36.97	FALSE	FALSE	FALSE	249	0.012
CLTCp.Pro1654Ala	CLTC	0.01217800663351903	0.00519858598461218	0	0.036534019900557	NA	NA	NA	NA	NA	NA	NA	NA	Ala	Pro	FALSE	1	1	0	0	0	0	0	0	1	0	0	0	0	0	0	0	0	0	0	0	0	0	0	0	0	0	0	0	0	0	0	0	0	0	0	0	0	0	0	0	0	0	0	0	0	0	0	0	0	0	0	0	0	0	0	0	0	0	0	0	0	0	0	0	0	0	0	36.61	FALSE	FALSE	FALSE	249	0.012
CLUL1p.Arg126Thr	CLUL1	0.01217800663351903	0.00519858598461218	0	0.036534019900557	NA	NA	NA	NA	NA	NA	NA	NA	Thr	Arg	TRUE	NA	1	0	0	0	0	0	0	1	0	0	0	0	0	0	0	0	0	0	0	0	0	0	0	0	0	0	0	0	0	0	0	0	0	0	0	0	0	0	0	0	0	0	0	0	0	0	0	0	0	0	0	0	0	0	0	0	0	0	0	0	0	0	0	0	0	0	36.01	FALSE	FALSE	FALSE	249	0.012
CLUp.Val136Leu	CLU	0.01217800663351903	0.00519858598461218	0	0.036534019900557	NA	NA	NA	NA	NA	NA	NA	NA	Leu	Val	FALSE	NA	1	0	0	0	0	0	0	1	0	0	0	0	0	0	0	0	0	0	0	0	0	0	0	0	0	0	0	0	0	0	0	0	0	0	0	0	0	0	0	0	0	0	0	0	0	0	0	0	0	0	0	0	0	0	0	0	0	0	0	0	0	0	0	0	0	0	37.57	FALSE	FALSE	FALSE	249	0.012
CLVS1p.Pro64Thr	CLVS1	0.01217800663351903	0.00519858598461218	0	0.036534019900557	NA	NA	NA	NA	NA	NA	NA	NA	Thr	Pro	TRUE	NA	1	0	0	0	0	0	0	1	0	0	0	0	0	0	0	0	0	0	0	0	0	0	0	0	0	0	0	0	0	0	0	0	0	0	0	0	0	0	0	0	0	0	0	0	0	0	0	0	0	0	0	0	0	0	0	0	0	0	0	0	0	0	0	0	0	0	36.27	FALSE	FALSE	FALSE	249	0.012
CLVS2p.His65Tyr	CLVS2	0.01217800663351903	0.00519858598461218	0	0.036534019900557	NA	NA	NA	NA	NA	NA	NA	NA	Tyr	His	TRUE	NA	1	0	0	0	0	0	0	1	0	0	0	0	0	0	0	0	0	0	0	0	0	0	0	0	0	0	0	0	0	0	0	0	0	0	0	0	0	0	0	0	0	0	0	0	0	0	0	0	0	0	0	0	0	0	0	0	0	0	0	0	0	0	0	0	0	0	36.39	FALSE	FALSE	FALSE	249	0.012
CLVS2p.Leu245Gln	CLVS2	0.01217800663351903	0.00519858598461218	0	0.036534019900557	NA	NA	NA	NA	NA	NA	NA	NA	Gln	Leu	FALSE	NA	1	0	0	0	0	0	0	1	0	0	0	0	0	0	0	0	0	0	0	0	0	0	0	0	0	0	0	0	0	0	0	0	0	0	0	0	0	0	0	0	0	0	0	0	0	0	0	0	0	0	0	0	0	0	0	0	0	0	0	0	0	0	0	0	0	0	36.5	FALSE	FALSE	FALSE	249	0.012
CLYBLp.Gly100Cys	CLYBL	0.01217800663351903	0.00519858598461218	0	0.036534019900557	NA	NA	NA	NA	NA	NA	NA	NA	Cys	Gly	TRUE	NA	1	0	0	0	0	0	0	1	0	0	0	0	0	0	0	0	0	0	0	0	0	0	0	0	0	0	0	0	0	0	0	0	0	0	0	0	0	0	0	0	0	0	0	0	0	0	0	0	0	0	0	0	0	0	0	0	0	0	0	0	0	0	0	0	0	0	36.99	FALSE	FALSE	FALSE	249	0.012
CMA1p.Leu8Met	CMA1	0.01217800663351903	0.00519858598461218	0	0.036534019900557	NA	NA	NA	NA	NA	NA	NA	NA	Met	Leu	FALSE	NA	1	0	0	0	0	0	0	1	0	0	0	0	0	0	0	0	0	0	0	0	0	0	0	0	0	0	0	0	0	0	0	0	0	0	0	0	0	0	0	0	0	0	0	0	0	0	0	0	0	0	0	0	0	0	0	0	0	0	0	0	0	0	0	0	0	0	37.3	FALSE	FALSE	FALSE	249	0.012
CMBLp.Lys218Glu	CMBL	0.01217800663351903	0.00519858598461218	0	0.036534019900557	NA	NA	NA	NA	NA	NA	NA	NA	Glu	Lys	FALSE	NA	1	0	0	0	0	0	0	1	0	0	0	0	0	0	0	0	0	0	0	0	0	0	0	0	0	0	0	0	0	0	0	0	0	0	0	0	0	0	0	0	0	0	0	0	0	0	0	0	0	0	0	0	0	0	0	0	0	0	0	0	0	0	0	0	0	0	36.17	FALSE	FALSE	FALSE	249	0.012
CMC2p.Asp4Asn	CMC2	0.01217800663351903	0.00519858598461218	0	0.036534019900557	NA	NA	NA	NA	NA	NA	NA	NA	Asn	Asp	FALSE	NA	1	0	0	0	0	0	0	1	0	0	0	0	0	0	0	0	0	0	0	0	0	0	0	0	0	0	0	0	0	0	0	0	0	0	0	0	0	0	0	0	0	0	0	0	0	0	0	0	0	0	0	0	0	0	0	0	0	0	0	0	0	0	0	0	0	0	36.04	FALSE	FALSE	FALSE	249	0.012
CMKLR1p.Asn74Lys	CMKLR1	0.01217800663351903	0.00519858598461218	0	0.036534019900557	NA	NA	NA	NA	NA	NA	NA	NA	Lys	Asn	TRUE	NA	1	0	0	0	0	0	0	1	0	0	0	0	0	0	0	0	0	0	0	0	0	0	0	0	0	0	0	0	0	0	0	0	0	0	0	0	0	0	0	0	0	0	0	0	0	0	0	0	0	0	0	0	0	0	0	0	0	0	0	0	0	0	0	0	0	0	35.61	FALSE	FALSE	FALSE	249	0.012
CMKLR1p.Asp179Glu	CMKLR1	0.01217800663351903	0.00519858598461218	0	0.036534019900557	NA	NA	NA	NA	NA	NA	NA	NA	Glu	Asp	FALSE	NA	1	0	0	0	0	0	0	1	0	0	0	0	0	0	0	0	0	0	0	0	0	0	0	0	0	0	0	0	0	0	0	0	0	0	0	0	0	0	0	0	0	0	0	0	0	0	0	0	0	0	0	0	0	0	0	0	0	0	0	0	0	0	0	0	0	0	37.33	FALSE	FALSE	FALSE	249	0.012
CMKLR1p.Lys254Met	CMKLR1	0.01217800663351903	0.00519858598461218	0	0.036534019900557	NA	NA	NA	NA	NA	NA	NA	NA	Met	Lys	FALSE	NA	1	0	0	0	0	0	0	1	0	0	0	0	0	0	0	0	0	0	0	0	0	0	0	0	0	0	0	0	0	0	0	0	0	0	0	0	0	0	0	0	0	0	0	0	0	0	0	0	0	0	0	0	0	0	0	0	0	0	0	0	0	0	0	0	0	0	37.22	FALSE	FALSE	FALSE	249	0.012
CMKLR1p.Ser332Tyr	CMKLR1	0.01217800663351903	0.00519858598461218	0	0.036534019900557	NA	NA	NA	NA	NA	NA	NA	NA	Tyr	Ser	TRUE	NA	1	0	0	0	0	0	0	1	0	0	0	0	0	0	0	0	0	0	0	0	0	0	0	0	0	0	0	0	0	0	0	0	0	0	0	0	0	0	0	0	0	0	0	0	0	0	0	0	0	0	0	0	0	0	0	0	0	0	0	0	0	0	0	0	0	0	37.57	FALSE	FALSE	FALSE	249	0.012
CMPK2p.Ala315Val	CMPK2	0.01217800663351903	0.00519858598461218	0	0.036534019900557	NA	NA	NA	NA	NA	NA	NA	NA	Val	Ala	FALSE	NA	1	0	0	0	0	0	0	1	0	0	0	0	0	0	0	0	0	0	0	0	0	0	0	0	0	0	0	0	0	0	0	0	0	0	0	0	0	0	0	0	0	0	0	0	0	0	0	0	0	0	0	0	0	0	0	0	0	0	0	0	0	0	0	0	0	0	36.36	FALSE	FALSE	FALSE	249	0.012
CMPK2p.Pro231Leu	CMPK2	0.01217800663351903	0.00519858598461218	0	0.036534019900557	NA	NA	NA	NA	NA	NA	NA	NA	Leu	Pro	FALSE	NA	1	0	0	0	0	0	0	1	0	0	0	0	0	0	0	0	0	0	0	0	0	0	0	0	0	0	0	0	0	0	0	0	0	0	0	0	0	0	0	0	0	0	0	0	0	0	0	0	0	0	0	0	0	0	0	0	0	0	0	0	0	0	0	0	0	0	36.67	FALSE	FALSE	FALSE	249	0.012
CMTM2p.His45Tyr	CMTM2	0.01217800663351903	0.00519858598461218	0	0.036534019900557	NA	NA	NA	NA	NA	NA	NA	NA	Tyr	His	TRUE	NA	1	0	0	0	0	0	0	1	0	0	0	0	0	0	0	0	0	0	0	0	0	0	0	0	0	0	0	0	0	0	0	0	0	0	0	0	0	0	0	0	0	0	0	0	0	0	0	0	0	0	0	0	0	0	0	0	0	0	0	0	0	0	0	0	0	0	36.69	FALSE	FALSE	FALSE	249	0.012
CMTR1p.Arg592His	CMTR1	0.01217800663351903	0.00519858598461218	0	0.036534019900557	NA	NA	NA	NA	NA	NA	NA	NA	His	Arg	TRUE	NA	1	0	0	0	0	0	0	1	0	0	0	0	0	0	0	0	0	0	0	0	0	0	0	0	0	0	0	0	0	0	0	0	0	0	0	0	0	0	0	0	0	0	0	0	0	0	0	0	0	0	0	0	0	0	0	0	0	0	0	0	0	0	0	0	0	0	37.49	FALSE	FALSE	FALSE	249	0.012
CMTR1p.Thr730Ala	CMTR1	0.01217800663351903	0.00519858598461218	0	0.036534019900557	NA	NA	NA	NA	NA	NA	NA	NA	Ala	Thr	FALSE	NA	1	0	0	0	0	0	0	1	0	0	0	0	0	0	0	0	0	0	0	0	0	0	0	0	0	0	0	0	0	0	0	0	0	0	0	0	0	0	0	0	0	0	0	0	0	0	0	0	0	0	0	0	0	0	0	0	0	0	0	0	0	0	0	0	0	0	37.36	FALSE	FALSE	FALSE	249	0.012
CMTR2p.Thr608Lys	CMTR2	0.01217800663351903	0.00519858598461218	0	0.036534019900557	NA	NA	NA	NA	NA	NA	NA	NA	Lys	Thr	TRUE	NA	1	0	0	0	0	0	0	1	0	0	0	0	0	0	0	0	0	0	0	0	0	0	0	0	0	0	0	0	0	0	0	0	0	0	0	0	0	0	0	0	0	0	0	0	0	0	0	0	0	0	0	0	0	0	0	0	0	0	0	0	0	0	0	0	0	0	37.41	FALSE	FALSE	FALSE	249	0.012
CMYA5p.Ala1988Val	CMYA5	0.01217800663351903	0.00519858598461218	0	0.036534019900557	NA	NA	NA	NA	NA	NA	NA	NA	Val	Ala	FALSE	NA	1	0	0	0	0	0	0	1	0	0	0	0	0	0	0	0	0	0	0	0	0	0	0	0	0	0	0	0	0	0	0	0	0	0	0	0	0	0	0	0	0	0	0	0	0	0	0	0	0	0	0	0	0	0	0	0	0	0	0	0	0	0	0	0	0	0	37.28	FALSE	FALSE	FALSE	249	0.012
CMYA5p.Arg3146Ser	CMYA5	0.01217800663351903	0.00519858598461218	0	0.036534019900557	NA	NA	NA	NA	NA	NA	NA	NA	Ser	Arg	TRUE	NA	1	0	0	0	0	0	0	1	0	0	0	0	0	0	0	0	0	0	0	0	0	0	0	0	0	0	0	0	0	0	0	0	0	0	0	0	0	0	0	0	0	0	0	0	0	0	0	0	0	0	0	0	0	0	0	0	0	0	0	0	0	0	0	0	0	0	37.54	FALSE	FALSE	FALSE	249	0.012
CMYA5p.Asp2342His	CMYA5	0.01217800663351903	0.00519858598461218	0	0.036534019900557	NA	NA	NA	NA	NA	NA	NA	NA	His	Asp	TRUE	NA	1	0	0	0	0	0	0	1	0	0	0	0	0	0	0	0	0	0	0	0	0	0	0	0	0	0	0	0	0	0	0	0	0	0	0	0	0	0	0	0	0	0	0	0	0	0	0	0	0	0	0	0	0	0	0	0	0	0	0	0	0	0	0	0	0	0	36.44	FALSE	FALSE	FALSE	249	0.012
CMYA5p.Cys3954Ser	CMYA5	0.01217800663351903	0.00519858598461218	0	0.036534019900557	NA	NA	NA	NA	NA	NA	NA	NA	Ser	Cys	TRUE	NA	1	0	0	0	0	0	0	1	0	0	0	0	0	0	0	0	0	0	0	0	0	0	0	0	0	0	0	0	0	0	0	0	0	0	0	0	0	0	0	0	0	0	0	0	0	0	0	0	0	0	0	0	0	0	0	0	0	0	0	0	0	0	0	0	0	0	37.07	FALSE	FALSE	FALSE	249	0.012
CMYA5p.Glu11Ter	CMYA5	0.01217800663351903	0.00519858598461218	0	0.036534019900557	NA	NA	NA	NA	NA	NA	NA	NA	Ter	Glu	FALSE	NA	1	0	0	0	0	0	0	1	0	0	0	0	0	0	0	0	0	0	0	0	0	0	0	0	0	0	0	0	0	0	0	0	0	0	0	0	0	0	0	0	0	0	0	0	0	0	0	0	0	0	0	0	0	0	0	0	0	0	0	0	0	0	0	0	0	0	36.87	FALSE	FALSE	FALSE	249	0.012
CMYA5p.Glu2150Asp	CMYA5	0.01217800663351903	0.00519858598461218	0	0.036534019900557	NA	NA	NA	NA	NA	NA	NA	NA	Asp	Glu	FALSE	NA	1	0	0	0	0	0	0	1	0	0	0	0	0	0	0	0	0	0	0	0	0	0	0	0	0	0	0	0	0	0	0	0	0	0	0	0	0	0	0	0	0	0	0	0	0	0	0	0	0	0	0	0	0	0	0	0	0	0	0	0	0	0	0	0	0	0	36.7	FALSE	FALSE	FALSE	249	0.012
CMYA5p.Glu829Ter	CMYA5	0.01217800663351903	0.00519858598461218	0	0.036534019900557	NA	NA	NA	NA	NA	NA	NA	NA	Ter	Glu	FALSE	NA	1	0	0	0	0	0	0	1	0	0	0	0	0	0	0	0	0	0	0	0	0	0	0	0	0	0	0	0	0	0	0	0	0	0	0	0	0	0	0	0	0	0	0	0	0	0	0	0	0	0	0	0	0	0	0	0	0	0	0	0	0	0	0	0	0	0	37.95	FALSE	FALSE	FALSE	249	0.012
CMYA5p.Gly2324Ser	CMYA5	0.01217800663351903	0.00519858598461218	0	0.036534019900557	NA	NA	NA	NA	NA	NA	NA	NA	Ser	Gly	TRUE	NA	1	0	0	0	0	0	0	1	0	0	0	0	0	0	0	0	0	0	0	0	0	0	0	0	0	0	0	0	0	0	0	0	0	0	0	0	0	0	0	0	0	0	0	0	0	0	0	0	0	0	0	0	0	0	0	0	0	0	0	0	0	0	0	0	0	0	36.6	FALSE	FALSE	FALSE	249	0.012
CMYA5p.His3530Leu	CMYA5	0.01217800663351903	0.00519858598461218	0	0.036534019900557	NA	NA	NA	NA	NA	NA	NA	NA	Leu	His	FALSE	NA	1	0	0	0	0	0	0	1	0	0	0	0	0	0	0	0	0	0	0	0	0	0	0	0	0	0	0	0	0	0	0	0	0	0	0	0	0	0	0	0	0	0	0	0	0	0	0	0	0	0	0	0	0	0	0	0	0	0	0	0	0	0	0	0	0	0	37.09	FALSE	FALSE	FALSE	249	0.012
CMYA5p.Leu1828Arg	CMYA5	0.01217800663351903	0.00519858598461218	0	0.036534019900557	NA	NA	NA	NA	NA	NA	NA	NA	Arg	Leu	TRUE	NA	1	0	0	0	0	0	0	1	0	0	0	0	0	0	0	0	0	0	0	0	0	0	0	0	0	0	0	0	0	0	0	0	0	0	0	0	0	0	0	0	0	0	0	0	0	0	0	0	0	0	0	0	0	0	0	0	0	0	0	0	0	0	0	0	0	0	36.94	FALSE	FALSE	FALSE	249	0.012
CMYA5p.Thr1601Ala	CMYA5	0.01217800663351903	0.00519858598461218	0	0.036534019900557	NA	NA	NA	NA	NA	NA	NA	NA	Ala	Thr	FALSE	NA	1	0	0	0	0	0	0	1	0	0	0	0	0	0	0	0	0	0	0	0	0	0	0	0	0	0	0	0	0	0	0	0	0	0	0	0	0	0	0	0	0	0	0	0	0	0	0	0	0	0	0	0	0	0	0	0	0	0	0	0	0	0	0	0	0	0	36.88	FALSE	FALSE	FALSE	249	0.012
CNBD1p.Arg148Ser	CNBD1	0.01217800663351903	0.00519858598461218	0	0.036534019900557	NA	NA	NA	NA	NA	NA	NA	NA	Ser	Arg	TRUE	2	1	0	0	0	0	0	0	1	0	0	0	0	0	0	0	0	0	0	0	0	0	0	0	0	0	0	0	0	0	0	0	0	0	0	0	0	0	0	0	0	0	0	0	0	0	0	0	0	0	0	0	0	0	0	0	0	0	0	0	0	0	0	0	0	0	0	37.24	FALSE	FALSE	FALSE	249	0.012
CNBD1p.Asp430His	CNBD1	0.01217800663351903	0.00519858598461218	0	0.036534019900557	NA	NA	NA	NA	NA	NA	NA	NA	His	Asp	TRUE	2	1	0	0	0	0	0	0	1	0	0	0	0	0	0	0	0	0	0	0	0	0	0	0	0	0	0	0	0	0	0	0	0	0	0	0	0	0	0	0	0	0	0	0	0	0	0	0	0	0	0	0	0	0	0	0	0	0	0	0	0	0	0	0	0	0	0	36.54	FALSE	FALSE	FALSE	249	0.012
CNBD1p.Lys204Ile	CNBD1	0.01217800663351903	0.00519858598461218	0	0.036534019900557	NA	NA	NA	NA	NA	NA	NA	NA	Ile	Lys	FALSE	2	1	0	0	0	0	0	0	1	0	0	0	0	0	0	0	0	0	0	0	0	0	0	0	0	0	0	0	0	0	0	0	0	0	0	0	0	0	0	0	0	0	0	0	0	0	0	0	0	0	0	0	0	0	0	0	0	0	0	0	0	0	0	0	0	0	0	37.14	FALSE	FALSE	FALSE	249	0.012
CNBD1p.Met249Lys	CNBD1	0.01217800663351903	0.00519858598461218	0	0.036534019900557	NA	NA	NA	NA	NA	NA	NA	NA	Lys	Met	TRUE	2	1	0	0	0	0	0	0	1	0	0	0	0	0	0	0	0	0	0	0	0	0	0	0	0	0	0	0	0	0	0	0	0	0	0	0	0	0	0	0	0	0	0	0	0	0	0	0	0	0	0	0	0	0	0	0	0	0	0	0	0	0	0	0	0	0	0	36.27	FALSE	FALSE	FALSE	249	0.012
CNDP1p.Gly23Ala	CNDP1	0.01217800663351903	0.00519858598461218	0	0.036534019900557	NA	NA	NA	NA	NA	NA	NA	NA	Ala	Gly	FALSE	NA	1	0	0	0	0	0	0	1	0	0	0	0	0	0	0	0	0	0	0	0	0	0	0	0	0	0	0	0	0	0	0	0	0	0	0	0	0	0	0	0	0	0	0	0	0	0	0	0	0	0	0	0	0	0	0	0	0	0	0	0	0	0	0	0	0	0	37.23	FALSE	FALSE	FALSE	249	0.012
CNDP2p.Arg180Gln	CNDP2	0.01217800663351903	0.00519858598461218	0	0.036534019900557	NA	NA	NA	NA	NA	NA	NA	NA	Gln	Arg	FALSE	NA	1	0	0	0	0	0	0	1	0	0	0	0	0	0	0	0	0	0	0	0	0	0	0	0	0	0	0	0	0	0	0	0	0	0	0	0	0	0	0	0	0	0	0	0	0	0	0	0	0	0	0	0	0	0	0	0	0	0	0	0	0	0	0	0	0	0	36.84	FALSE	FALSE	FALSE	249	0.012
CNDP2p.Val220Gly	CNDP2	0.01217800663351903	0.00519858598461218	0	0.036534019900557	NA	NA	NA	NA	NA	NA	NA	NA	Gly	Val	FALSE	NA	1	0	0	0	0	0	0	1	0	0	0	0	0	0	0	0	0	0	0	0	0	0	0	0	0	0	0	0	0	0	0	0	0	0	0	0	0	0	0	0	0	0	0	0	0	0	0	0	0	0	0	0	0	0	0	0	0	0	0	0	0	0	0	0	0	0	36.79	FALSE	FALSE	FALSE	249	0.012
CNGA1p.Ala532Gly	CNGA1	0.01217800663351903	0.00519858598461218	0	0.036534019900557	NA	NA	NA	NA	NA	NA	NA	NA	Gly	Ala	FALSE	NA	1	0	0	0	0	0	0	1	0	0	0	0	0	0	0	0	0	0	0	0	0	0	0	0	0	0	0	0	0	0	0	0	0	0	0	0	0	0	0	0	0	0	0	0	0	0	0	0	0	0	0	0	0	0	0	0	0	0	0	0	0	0	0	0	0	0	37.17	FALSE	FALSE	FALSE	249	0.012
CNGA1p.Asn238Lys	CNGA1	0.01217800663351903	0.00519858598461218	0	0.036534019900557	NA	NA	NA	NA	NA	NA	NA	NA	Lys	Asn	TRUE	NA	1	0	0	0	0	0	0	1	0	0	0	0	0	0	0	0	0	0	0	0	0	0	0	0	0	0	0	0	0	0	0	0	0	0	0	0	0	0	0	0	0	0	0	0	0	0	0	0	0	0	0	0	0	0	0	0	0	0	0	0	0	0	0	0	0	0	37.24	FALSE	FALSE	FALSE	249	0.012
CNGA1p.Ile10Met	CNGA1	0.01217800663351903	0.00519858598461218	0	0.036534019900557	NA	NA	NA	NA	NA	NA	NA	NA	Met	Ile	FALSE	NA	1	0	0	0	0	0	0	1	0	0	0	0	0	0	0	0	0	0	0	0	0	0	0	0	0	0	0	0	0	0	0	0	0	0	0	0	0	0	0	0	0	0	0	0	0	0	0	0	0	0	0	0	0	0	0	0	0	0	0	0	0	0	0	0	0	0	36.88	FALSE	FALSE	FALSE	249	0.012
CNGA1p.Tyr456His	CNGA1	0.01217800663351903	0.00519858598461218	0	0.036534019900557	NA	NA	NA	NA	NA	NA	NA	NA	His	Tyr	TRUE	NA	1	0	0	0	0	0	0	1	0	0	0	0	0	0	0	0	0	0	0	0	0	0	0	0	0	0	0	0	0	0	0	0	0	0	0	0	0	0	0	0	0	0	0	0	0	0	0	0	0	0	0	0	0	0	0	0	0	0	0	0	0	0	0	0	0	0	36.22	FALSE	FALSE	FALSE	249	0.012
CNGA2p.Arg262Gly	CNGA2	0.01217800663351903	0.00519858598461218	0	0.036534019900557	NA	NA	NA	NA	NA	NA	NA	NA	Gly	Arg	FALSE	NA	1	0	0	0	0	0	0	1	0	0	0	0	0	0	0	0	0	0	0	0	0	0	0	0	0	0	0	0	0	0	0	0	0	0	0	0	0	0	0	0	0	0	0	0	0	0	0	0	0	0	0	0	0	0	0	0	0	0	0	0	0	0	0	0	0	0	36.92	FALSE	FALSE	FALSE	249	0.012
CNGA2p.Met256Leu	CNGA2	0.01217800663351903	0.00519858598461218	0	0.036534019900557	NA	NA	NA	NA	NA	NA	NA	NA	Leu	Met	FALSE	NA	1	0	0	0	0	0	0	1	0	0	0	0	0	0	0	0	0	0	0	0	0	0	0	0	0	0	0	0	0	0	0	0	0	0	0	0	0	0	0	0	0	0	0	0	0	0	0	0	0	0	0	0	0	0	0	0	0	0	0	0	0	0	0	0	0	0	37.12	FALSE	FALSE	FALSE	249	0.012
CNGA2p.Ser542Cys	CNGA2	0.01217800663351903	0.00519858598461218	0	0.036534019900557	NA	NA	NA	NA	NA	NA	NA	NA	Cys	Ser	TRUE	NA	1	0	0	0	0	0	0	1	0	0	0	0	0	0	0	0	0	0	0	0	0	0	0	0	0	0	0	0	0	0	0	0	0	0	0	0	0	0	0	0	0	0	0	0	0	0	0	0	0	0	0	0	0	0	0	0	0	0	0	0	0	0	0	0	0	0	36.42	FALSE	FALSE	FALSE	249	0.012
CNGA3p.Ala190Ser	CNGA3	0.01217800663351903	0.00519858598461218	0	0.036534019900557	NA	NA	NA	NA	NA	NA	NA	NA	Ser	Ala	TRUE	NA	1	0	0	0	0	0	0	1	0	0	0	0	0	0	0	0	0	0	0	0	0	0	0	0	0	0	0	0	0	0	0	0	0	0	0	0	0	0	0	0	0	0	0	0	0	0	0	0	0	0	0	0	0	0	0	0	0	0	0	0	0	0	0	0	0	0	36.8	FALSE	FALSE	FALSE	249	0.012
CNGA4p.Asp479Val	CNGA4	0.01217800663351903	0.00519858598461218	0	0.036534019900557	NA	NA	NA	NA	NA	NA	NA	NA	Val	Asp	FALSE	NA	1	0	0	0	0	0	0	1	0	0	0	0	0	0	0	0	0	0	0	0	0	0	0	0	0	0	0	0	0	0	0	0	0	0	0	0	0	0	0	0	0	0	0	0	0	0	0	0	0	0	0	0	0	0	0	0	0	0	0	0	0	0	0	0	0	0	37.25	FALSE	FALSE	FALSE	249	0.012
CNGA4p.Gly499Ala	CNGA4	0.01217800663351903	0.00519858598461218	0	0.036534019900557	NA	NA	NA	NA	NA	NA	NA	NA	Ala	Gly	FALSE	NA	1	0	0	0	0	0	0	1	0	0	0	0	0	0	0	0	0	0	0	0	0	0	0	0	0	0	0	0	0	0	0	0	0	0	0	0	0	0	0	0	0	0	0	0	0	0	0	0	0	0	0	0	0	0	0	0	0	0	0	0	0	0	0	0	0	0	35.9	FALSE	FALSE	FALSE	249	0.012
CNGA4p.Pro25His	CNGA4	0.01217800663351903	0.00519858598461218	0	0.036534019900557	NA	NA	NA	NA	NA	NA	NA	NA	His	Pro	TRUE	NA	1	0	0	0	0	0	0	1	0	0	0	0	0	0	0	0	0	0	0	0	0	0	0	0	0	0	0	0	0	0	0	0	0	0	0	0	0	0	0	0	0	0	0	0	0	0	0	0	0	0	0	0	0	0	0	0	0	0	0	0	0	0	0	0	0	0	36.41	FALSE	FALSE	FALSE	249	0.012
CNGB1p.Glu280Val	CNGB1	0.01217800663351903	0.00519858598461218	0	0.036534019900557	NA	NA	NA	NA	NA	NA	NA	NA	Val	Glu	FALSE	NA	1	0	0	0	0	0	0	1	0	0	0	0	0	0	0	0	0	0	0	0	0	0	0	0	0	0	0	0	0	0	0	0	0	0	0	0	0	0	0	0	0	0	0	0	0	0	0	0	0	0	0	0	0	0	0	0	0	0	0	0	0	0	0	0	0	0	37.01	FALSE	FALSE	FALSE	249	0.012
CNGB1p.Ile833Thr	CNGB1	0.01217800663351903	0.00519858598461218	0	0.036534019900557	NA	NA	NA	NA	NA	NA	NA	NA	Thr	Ile	TRUE	NA	1	0	0	0	0	0	0	1	0	0	0	0	0	0	0	0	0	0	0	0	0	0	0	0	0	0	0	0	0	0	0	0	0	0	0	0	0	0	0	0	0	0	0	0	0	0	0	0	0	0	0	0	0	0	0	0	0	0	0	0	0	0	0	0	0	0	37.2	FALSE	FALSE	FALSE	249	0.012
CNGB1p.Tyr903Cys	CNGB1	0.01217800663351903	0.00519858598461218	0	0.036534019900557	NA	NA	NA	NA	NA	NA	NA	NA	Cys	Tyr	TRUE	NA	1	0	0	0	0	0	0	1	0	0	0	0	0	0	0	0	0	0	0	0	0	0	0	0	0	0	0	0	0	0	0	0	0	0	0	0	0	0	0	0	0	0	0	0	0	0	0	0	0	0	0	0	0	0	0	0	0	0	0	0	0	0	0	0	0	0	36.81	FALSE	FALSE	FALSE	249	0.012
CNGB3p.Ala650Ser	CNGB3	0.01217800663351903	0.00519858598461218	0	0.036534019900557	NA	NA	NA	NA	NA	NA	NA	NA	Ser	Ala	TRUE	NA	1	0	0	0	0	0	0	1	0	0	0	0	0	0	0	0	0	0	0	0	0	0	0	0	0	0	0	0	0	0	0	0	0	0	0	0	0	0	0	0	0	0	0	0	0	0	0	0	0	0	0	0	0	0	0	0	0	0	0	0	0	0	0	0	0	0	37.49	FALSE	FALSE	FALSE	249	0.012
CNGB3p.Asp129Glu	CNGB3	0.01217800663351903	0.00519858598461218	0	0.036534019900557	NA	NA	NA	NA	NA	NA	NA	NA	Glu	Asp	FALSE	NA	1	0	0	0	0	0	0	1	0	0	0	0	0	0	0	0	0	0	0	0	0	0	0	0	0	0	0	0	0	0	0	0	0	0	0	0	0	0	0	0	0	0	0	0	0	0	0	0	0	0	0	0	0	0	0	0	0	0	0	0	0	0	0	0	0	0	36.06	FALSE	FALSE	FALSE	249	0.012
CNGB3p.Asp282Glu	CNGB3	0.01217800663351903	0.00519858598461218	0	0.036534019900557	NA	NA	NA	NA	NA	NA	NA	NA	Glu	Asp	FALSE	NA	1	0	0	0	0	0	0	1	0	0	0	0	0	0	0	0	0	0	0	0	0	0	0	0	0	0	0	0	0	0	0	0	0	0	0	0	0	0	0	0	0	0	0	0	0	0	0	0	0	0	0	0	0	0	0	0	0	0	0	0	0	0	0	0	0	0	36.54	FALSE	FALSE	FALSE	249	0.012
CNGB3p.Gln245Glu	CNGB3	0.01217800663351903	0.00519858598461218	0	0.036534019900557	NA	NA	NA	NA	NA	NA	NA	NA	Glu	Gln	FALSE	NA	1	0	0	0	0	0	0	1	0	0	0	0	0	0	0	0	0	0	0	0	0	0	0	0	0	0	0	0	0	0	0	0	0	0	0	0	0	0	0	0	0	0	0	0	0	0	0	0	0	0	0	0	0	0	0	0	0	0	0	0	0	0	0	0	0	0	36.88	FALSE	FALSE	FALSE	249	0.012
CNGB3p.Lys72Ter	CNGB3	0.01217800663351903	0.00519858598461218	0	0.036534019900557	NA	NA	NA	NA	NA	NA	NA	NA	Ter	Lys	FALSE	NA	1	0	0	0	0	0	0	1	0	0	0	0	0	0	0	0	0	0	0	0	0	0	0	0	0	0	0	0	0	0	0	0	0	0	0	0	0	0	0	0	0	0	0	0	0	0	0	0	0	0	0	0	0	0	0	0	0	0	0	0	0	0	0	0	0	0	36.11	FALSE	FALSE	FALSE	249	0.012
CNGB3p.Pro503Gln	CNGB3	0.01217800663351903	0.00519858598461218	0	0.036534019900557	NA	NA	NA	NA	NA	NA	NA	NA	Gln	Pro	FALSE	NA	1	0	0	0	0	0	0	1	0	0	0	0	0	0	0	0	0	0	0	0	0	0	0	0	0	0	0	0	0	0	0	0	0	0	0	0	0	0	0	0	0	0	0	0	0	0	0	0	0	0	0	0	0	0	0	0	0	0	0	0	0	0	0	0	0	0	36.05	FALSE	FALSE	FALSE	249	0.012
CNIH3p.Arg59Leu	CNIH3	0.01217800663351903	0.00519858598461218	0	0.036534019900557	NA	NA	NA	NA	NA	NA	NA	NA	Leu	Arg	FALSE	NA	1	0	0	0	0	0	0	1	0	0	0	0	0	0	0	0	0	0	0	0	0	0	0	0	0	0	0	0	0	0	0	0	0	0	0	0	0	0	0	0	0	0	0	0	0	0	0	0	0	0	0	0	0	0	0	0	0	0	0	0	0	0	0	0	0	0	37.36	FALSE	FALSE	FALSE	249	0.012
CNIH4p.Met127Lys	CNIH4	0.01217800663351903	0.00519858598461218	0	0.036534019900557	NA	NA	NA	NA	NA	NA	NA	NA	Lys	Met	TRUE	NA	1	0	0	0	0	0	0	1	0	0	0	0	0	0	0	0	0	0	0	0	0	0	0	0	0	0	0	0	0	0	0	0	0	0	0	0	0	0	0	0	0	0	0	0	0	0	0	0	0	0	0	0	0	0	0	0	0	0	0	0	0	0	0	0	0	0	36.48	FALSE	FALSE	FALSE	249	0.012
CNKSR2p.Asn277Tyr	CNKSR2	0.01217800663351903	0.00519858598461218	0	0.036534019900557	NA	NA	NA	NA	NA	NA	NA	NA	Tyr	Asn	TRUE	NA	1	0	0	0	0	0	0	1	0	0	0	0	0	0	0	0	0	0	0	0	0	0	0	0	0	0	0	0	0	0	0	0	0	0	0	0	0	0	0	0	0	0	0	0	0	0	0	0	0	0	0	0	0	0	0	0	0	0	0	0	0	0	0	0	0	0	36.38	FALSE	FALSE	FALSE	249	0.012
CNKSR2p.Cys943Tyr	CNKSR2	0.01217800663351903	0.00519858598461218	0	0.036534019900557	NA	NA	NA	NA	NA	NA	NA	NA	Tyr	Cys	TRUE	NA	1	0	0	0	0	0	0	1	0	0	0	0	0	0	0	0	0	0	0	0	0	0	0	0	0	0	0	0	0	0	0	0	0	0	0	0	0	0	0	0	0	0	0	0	0	0	0	0	0	0	0	0	0	0	0	0	0	0	0	0	0	0	0	0	0	0	36.26	FALSE	FALSE	FALSE	249	0.012
CNKSR2p.Gly887Arg	CNKSR2	0.01217800663351903	0.00519858598461218	0	0.036534019900557	NA	NA	NA	NA	NA	NA	NA	NA	Arg	Gly	TRUE	NA	1	0	0	0	0	0	0	1	0	0	0	0	0	0	0	0	0	0	0	0	0	0	0	0	0	0	0	0	0	0	0	0	0	0	0	0	0	0	0	0	0	0	0	0	0	0	0	0	0	0	0	0	0	0	0	0	0	0	0	0	0	0	0	0	0	0	37.34	FALSE	FALSE	FALSE	249	0.012
CNKSR2p.Leu307Ser	CNKSR2	0.01217800663351903	0.00519858598461218	0	0.036534019900557	NA	NA	NA	NA	NA	NA	NA	NA	Ser	Leu	TRUE	NA	1	0	0	0	0	0	0	1	0	0	0	0	0	0	0	0	0	0	0	0	0	0	0	0	0	0	0	0	0	0	0	0	0	0	0	0	0	0	0	0	0	0	0	0	0	0	0	0	0	0	0	0	0	0	0	0	0	0	0	0	0	0	0	0	0	0	36.79	FALSE	FALSE	FALSE	249	0.012
CNKSR2p.Lys38Asn	CNKSR2	0.01217800663351903	0.00519858598461218	0	0.036534019900557	NA	NA	NA	NA	NA	NA	NA	NA	Asn	Lys	FALSE	NA	1	0	0	0	0	0	0	1	0	0	0	0	0	0	0	0	0	0	0	0	0	0	0	0	0	0	0	0	0	0	0	0	0	0	0	0	0	0	0	0	0	0	0	0	0	0	0	0	0	0	0	0	0	0	0	0	0	0	0	0	0	0	0	0	0	0	35.97	FALSE	FALSE	FALSE	249	0.012
CNKSR2p.Pro825His	CNKSR2	0.01217800663351903	0.00519858598461218	0	0.036534019900557	NA	NA	NA	NA	NA	NA	NA	NA	His	Pro	TRUE	NA	1	0	0	0	0	0	0	1	0	0	0	0	0	0	0	0	0	0	0	0	0	0	0	0	0	0	0	0	0	0	0	0	0	0	0	0	0	0	0	0	0	0	0	0	0	0	0	0	0	0	0	0	0	0	0	0	0	0	0	0	0	0	0	0	0	0	37.07	FALSE	FALSE	FALSE	249	0.012
CNKSR2p.Ser863Ile	CNKSR2	0.01217800663351903	0.00519858598461218	0	0.036534019900557	NA	NA	NA	NA	NA	NA	NA	NA	Ile	Ser	FALSE	NA	1	0	0	0	0	0	0	1	0	0	0	0	0	0	0	0	0	0	0	0	0	0	0	0	0	0	0	0	0	0	0	0	0	0	0	0	0	0	0	0	0	0	0	0	0	0	0	0	0	0	0	0	0	0	0	0	0	0	0	0	0	0	0	0	0	0	35.96	FALSE	FALSE	FALSE	249	0.012
CNKSR2p.Thr786Ser	CNKSR2	0.01217800663351903	0.00519858598461218	0	0.036534019900557	NA	NA	NA	NA	NA	NA	NA	NA	Ser	Thr	TRUE	NA	1	0	0	0	0	0	0	1	0	0	0	0	0	0	0	0	0	0	0	0	0	0	0	0	0	0	0	0	0	0	0	0	0	0	0	0	0	0	0	0	0	0	0	0	0	0	0	0	0	0	0	0	0	0	0	0	0	0	0	0	0	0	0	0	0	0	36.34	FALSE	FALSE	FALSE	249	0.012
CNKSR2p.Val8Leu	CNKSR2	0.01217800663351903	0.00519858598461218	0	0.036534019900557	NA	NA	NA	NA	NA	NA	NA	NA	Leu	Val	FALSE	NA	1	0	0	0	0	0	0	1	0	0	0	0	0	0	0	0	0	0	0	0	0	0	0	0	0	0	0	0	0	0	0	0	0	0	0	0	0	0	0	0	0	0	0	0	0	0	0	0	0	0	0	0	0	0	0	0	0	0	0	0	0	0	0	0	0	0	36.9	FALSE	FALSE	FALSE	249	0.012
CNN3p.Gly7Ser	CNN3	0.01217800663351903	0.00519858598461218	0	0.036534019900557	NA	NA	NA	NA	NA	NA	NA	NA	Ser	Gly	TRUE	NA	1	0	0	0	0	0	0	1	0	0	0	0	0	0	0	0	0	0	0	0	0	0	0	0	0	0	0	0	0	0	0	0	0	0	0	0	0	0	0	0	0	0	0	0	0	0	0	0	0	0	0	0	0	0	0	0	0	0	0	0	0	0	0	0	0	0	36.75	FALSE	FALSE	FALSE	249	0.012
CNNM3p.Gly173Cys	CNNM3	0.01217800663351903	0.00519858598461218	0	0.036534019900557	NA	NA	NA	NA	NA	NA	NA	NA	Cys	Gly	TRUE	NA	1	0	0	0	0	0	0	1	0	0	0	0	0	0	0	0	0	0	0	0	0	0	0	0	0	0	0	0	0	0	0	0	0	0	0	0	0	0	0	0	0	0	0	0	0	0	0	0	0	0	0	0	0	0	0	0	0	0	0	0	0	0	0	0	0	0	37.44	FALSE	FALSE	FALSE	249	0.012
CNNM3p.Gly70Cys	CNNM3	0.01217800663351903	0.00519858598461218	0	0.036534019900557	NA	NA	NA	NA	NA	NA	NA	NA	Cys	Gly	TRUE	NA	1	0	0	0	0	0	0	1	0	0	0	0	0	0	0	0	0	0	0	0	0	0	0	0	0	0	0	0	0	0	0	0	0	0	0	0	0	0	0	0	0	0	0	0	0	0	0	0	0	0	0	0	0	0	0	0	0	0	0	0	0	0	0	0	0	0	37.07	FALSE	FALSE	FALSE	249	0.012
CNNM4p.Arg556His	CNNM4	0.01217800663351903	0.00519858598461218	0	0.036534019900557	NA	NA	NA	NA	NA	NA	NA	NA	His	Arg	TRUE	NA	1	0	0	0	0	0	0	1	0	0	0	0	0	0	0	0	0	0	0	0	0	0	0	0	0	0	0	0	0	0	0	0	0	0	0	0	0	0	0	0	0	0	0	0	0	0	0	0	0	0	0	0	0	0	0	0	0	0	0	0	0	0	0	0	0	0	36.61	FALSE	FALSE	FALSE	249	0.012
CNOT10p.Asp478Tyr	CNOT10	0.01217800663351903	0.00519858598461218	0	0.036534019900557	NA	NA	NA	NA	NA	NA	NA	NA	Tyr	Asp	TRUE	NA	1	0	0	0	0	0	0	1	0	0	0	0	0	0	0	0	0	0	0	0	0	0	0	0	0	0	0	0	0	0	0	0	0	0	0	0	0	0	0	0	0	0	0	0	0	0	0	0	0	0	0	0	0	0	0	0	0	0	0	0	0	0	0	0	0	0	36.74	FALSE	FALSE	FALSE	249	0.012
CNOT1p.Gln216Glu	CNOT1	0.01217800663351903	0.00519858598461218	0	0.036534019900557	NA	NA	NA	NA	NA	NA	NA	NA	Glu	Gln	FALSE	NA	1	0	0	0	0	0	0	1	0	0	0	0	0	0	0	0	0	0	0	0	0	0	0	0	0	0	0	0	0	0	0	0	0	0	0	0	0	0	0	0	0	0	0	0	0	0	0	0	0	0	0	0	0	0	0	0	0	0	0	0	0	0	0	0	0	0	38	FALSE	FALSE	FALSE	249	0.012
CNOT1p.Gly695Ala	CNOT1	0.01217800663351903	0.00519858598461218	0	0.036534019900557	NA	NA	NA	NA	NA	NA	NA	NA	Ala	Gly	FALSE	NA	1	0	0	0	0	0	0	1	0	0	0	0	0	0	0	0	0	0	0	0	0	0	0	0	0	0	0	0	0	0	0	0	0	0	0	0	0	0	0	0	0	0	0	0	0	0	0	0	0	0	0	0	0	0	0	0	0	0	0	0	0	0	0	0	0	0	37.34	FALSE	FALSE	FALSE	249	0.012
CNOT1p.Val778Leu	CNOT1	0.01217800663351903	0.00519858598461218	0	0.036534019900557	NA	NA	NA	NA	NA	NA	NA	NA	Leu	Val	FALSE	NA	1	0	0	0	0	0	0	1	0	0	0	0	0	0	0	0	0	0	0	0	0	0	0	0	0	0	0	0	0	0	0	0	0	0	0	0	0	0	0	0	0	0	0	0	0	0	0	0	0	0	0	0	0	0	0	0	0	0	0	0	0	0	0	0	0	0	36.67	FALSE	FALSE	FALSE	249	0.012
CNOT2p.Ala282Ser	CNOT2	0.01217800663351903	0.00519858598461218	0	0.036534019900557	NA	NA	NA	NA	NA	NA	NA	NA	Ser	Ala	TRUE	NA	1	0	0	0	0	0	0	1	0	0	0	0	0	0	0	0	0	0	0	0	0	0	0	0	0	0	0	0	0	0	0	0	0	0	0	0	0	0	0	0	0	0	0	0	0	0	0	0	0	0	0	0	0	0	0	0	0	0	0	0	0	0	0	0	0	0	36.54	FALSE	FALSE	FALSE	249	0.012
CNOT2p.Asp412His	CNOT2	0.01217800663351903	0.00519858598461218	0	0.036534019900557	NA	NA	NA	NA	NA	NA	NA	NA	His	Asp	TRUE	NA	1	0	0	0	0	0	0	1	0	0	0	0	0	0	0	0	0	0	0	0	0	0	0	0	0	0	0	0	0	0	0	0	0	0	0	0	0	0	0	0	0	0	0	0	0	0	0	0	0	0	0	0	0	0	0	0	0	0	0	0	0	0	0	0	0	0	36.1	FALSE	FALSE	FALSE	249	0.012
CNOT2p.Asp468Tyr	CNOT2	0.01217800663351903	0.00519858598461218	0	0.036534019900557	NA	NA	NA	NA	NA	NA	NA	NA	Tyr	Asp	TRUE	NA	1	0	0	0	0	0	0	1	0	0	0	0	0	0	0	0	0	0	0	0	0	0	0	0	0	0	0	0	0	0	0	0	0	0	0	0	0	0	0	0	0	0	0	0	0	0	0	0	0	0	0	0	0	0	0	0	0	0	0	0	0	0	0	0	0	0	37.48	FALSE	FALSE	FALSE	249	0.012
CNOT2p.Trp403Leu	CNOT2	0.01217800663351903	0.00519858598461218	0	0.036534019900557	NA	NA	NA	NA	NA	NA	NA	NA	Leu	Trp	FALSE	NA	1	0	0	0	0	0	0	1	0	0	0	0	0	0	0	0	0	0	0	0	0	0	0	0	0	0	0	0	0	0	0	0	0	0	0	0	0	0	0	0	0	0	0	0	0	0	0	0	0	0	0	0	0	0	0	0	0	0	0	0	0	0	0	0	0	0	37.85	FALSE	FALSE	FALSE	249	0.012
CNOT4p.Trp600Cys	CNOT4	0.01217800663351903	0.00519858598461218	0	0.036534019900557	NA	NA	NA	NA	NA	NA	NA	NA	Cys	Trp	TRUE	NA	1	0	0	0	0	0	0	1	0	0	0	0	0	0	0	0	0	0	0	0	0	0	0	0	0	0	0	0	0	0	0	0	0	0	0	0	0	0	0	0	0	0	0	0	0	0	0	0	0	0	0	0	0	0	0	0	0	0	0	0	0	0	0	0	0	0	37.45	FALSE	FALSE	FALSE	249	0.012
CNOT6p.Gly488Ala	CNOT6	0.01217800663351903	0.00519858598461218	0	0.036534019900557	NA	NA	NA	NA	NA	NA	NA	NA	Ala	Gly	FALSE	NA	1	0	0	0	0	0	0	1	0	0	0	0	0	0	0	0	0	0	0	0	0	0	0	0	0	0	0	0	0	0	0	0	0	0	0	0	0	0	0	0	0	0	0	0	0	0	0	0	0	0	0	0	0	0	0	0	0	0	0	0	0	0	0	0	0	0	37.38	FALSE	FALSE	FALSE	249	0.012
CNOT8p.Leu216Ter	CNOT8	0.01217800663351903	0.00519858598461218	0	0.036534019900557	NA	NA	NA	NA	NA	NA	NA	NA	Ter	Leu	FALSE	NA	1	0	0	0	0	0	0	1	0	0	0	0	0	0	0	0	0	0	0	0	0	0	0	0	0	0	0	0	0	0	0	0	0	0	0	0	0	0	0	0	0	0	0	0	0	0	0	0	0	0	0	0	0	0	0	0	0	0	0	0	0	0	0	0	0	0	37.44	FALSE	FALSE	FALSE	249	0.012
CNPY1p.Pro22His	CNPY1	0.01217800663351903	0.00519858598461218	0	0.036534019900557	NA	NA	NA	NA	NA	NA	NA	NA	His	Pro	TRUE	NA	1	0	0	0	0	0	0	1	0	0	0	0	0	0	0	0	0	0	0	0	0	0	0	0	0	0	0	0	0	0	0	0	0	0	0	0	0	0	0	0	0	0	0	0	0	0	0	0	0	0	0	0	0	0	0	0	0	0	0	0	0	0	0	0	0	0	36.48	FALSE	FALSE	FALSE	249	0.012
CNPY3p.Ala220Ser	CNPY3	0.01217800663351903	0.00519858598461218	0	0.036534019900557	NA	NA	NA	NA	NA	NA	NA	NA	Ser	Ala	TRUE	NA	1	0	0	0	0	0	0	1	0	0	0	0	0	0	0	0	0	0	0	0	0	0	0	0	0	0	0	0	0	0	0	0	0	0	0	0	0	0	0	0	0	0	0	0	0	0	0	0	0	0	0	0	0	0	0	0	0	0	0	0	0	0	0	0	0	0	36.7	FALSE	FALSE	FALSE	249	0.012
CNPY4p.Gly168Arg	CNPY4	0.01217800663351903	0.00519858598461218	0	0.036534019900557	NA	NA	NA	NA	NA	NA	NA	NA	Arg	Gly	TRUE	NA	1	0	0	0	0	0	0	1	0	0	0	0	0	0	0	0	0	0	0	0	0	0	0	0	0	0	0	0	0	0	0	0	0	0	0	0	0	0	0	0	0	0	0	0	0	0	0	0	0	0	0	0	0	0	0	0	0	0	0	0	0	0	0	0	0	0	37.29	FALSE	FALSE	FALSE	249	0.012
CNPp.Thr295Met	CNP	0.01217800663351903	0.00519858598461218	0	0.036534019900557	NA	NA	NA	NA	NA	NA	NA	NA	Met	Thr	FALSE	NA	1	0	0	0	0	0	0	1	0	0	0	0	0	0	0	0	0	0	0	0	0	0	0	0	0	0	0	0	0	0	0	0	0	0	0	0	0	0	0	0	0	0	0	0	0	0	0	0	0	0	0	0	0	0	0	0	0	0	0	0	0	0	0	0	0	0	36.39	FALSE	FALSE	FALSE	249	0.012
CNR1p.Gly194Ala	CNR1	0.01217800663351903	0.00519858598461218	0	0.036534019900557	NA	NA	NA	NA	NA	NA	NA	NA	Ala	Gly	FALSE	NA	1	0	0	0	0	0	0	1	0	0	0	0	0	0	0	0	0	0	0	0	0	0	0	0	0	0	0	0	0	0	0	0	0	0	0	0	0	0	0	0	0	0	0	0	0	0	0	0	0	0	0	0	0	0	0	0	0	0	0	0	0	0	0	0	0	0	37.38	FALSE	FALSE	FALSE	249	0.012
CNR1p.Met103Ile	CNR1	0.01217800663351903	0.00519858598461218	0	0.036534019900557	NA	NA	NA	NA	NA	NA	NA	NA	Ile	Met	FALSE	NA	1	0	0	0	0	0	0	1	0	0	0	0	0	0	0	0	0	0	0	0	0	0	0	0	0	0	0	0	0	0	0	0	0	0	0	0	0	0	0	0	0	0	0	0	0	0	0	0	0	0	0	0	0	0	0	0	0	0	0	0	0	0	0	0	0	0	37.47	FALSE	FALSE	FALSE	249	0.012
CNR2p.His316Tyr	CNR2	0.01217800663351903	0.00519858598461218	0	0.036534019900557	NA	NA	NA	NA	NA	NA	NA	NA	Tyr	His	TRUE	NA	1	0	0	0	0	0	0	1	0	0	0	0	0	0	0	0	0	0	0	0	0	0	0	0	0	0	0	0	0	0	0	0	0	0	0	0	0	0	0	0	0	0	0	0	0	0	0	0	0	0	0	0	0	0	0	0	0	0	0	0	0	0	0	0	0	0	36.44	FALSE	FALSE	FALSE	249	0.012
CNR2p.Pro260Gln	CNR2	0.01217800663351903	0.00519858598461218	0	0.036534019900557	NA	NA	NA	NA	NA	NA	NA	NA	Gln	Pro	FALSE	NA	1	0	0	0	0	0	0	1	0	0	0	0	0	0	0	0	0	0	0	0	0	0	0	0	0	0	0	0	0	0	0	0	0	0	0	0	0	0	0	0	0	0	0	0	0	0	0	0	0	0	0	0	0	0	0	0	0	0	0	0	0	0	0	0	0	0	37.45	FALSE	FALSE	FALSE	249	0.012
CNR2p.Val253Gly	CNR2	0.01217800663351903	0.00519858598461218	0	0.036534019900557	NA	NA	NA	NA	NA	NA	NA	NA	Gly	Val	FALSE	NA	1	0	0	0	0	0	0	1	0	0	0	0	0	0	0	0	0	0	0	0	0	0	0	0	0	0	0	0	0	0	0	0	0	0	0	0	0	0	0	0	0	0	0	0	0	0	0	0	0	0	0	0	0	0	0	0	0	0	0	0	0	0	0	0	0	0	37.05	FALSE	FALSE	FALSE	249	0.012
CNRIP1p.Pro96Ser	CNRIP1	0.01217800663351903	0.00519858598461218	0	0.036534019900557	NA	NA	NA	NA	NA	NA	NA	NA	Ser	Pro	TRUE	NA	1	0	0	0	0	0	0	1	0	0	0	0	0	0	0	0	0	0	0	0	0	0	0	0	0	0	0	0	0	0	0	0	0	0	0	0	0	0	0	0	0	0	0	0	0	0	0	0	0	0	0	0	0	0	0	0	0	0	0	0	0	0	0	0	0	0	36.83	FALSE	FALSE	FALSE	249	0.012
CNSTp.Pro695His	CNST	0.01217800663351903	0.00519858598461218	0	0.036534019900557	NA	NA	NA	NA	NA	NA	NA	NA	His	Pro	TRUE	NA	1	0	0	0	0	0	0	1	0	0	0	0	0	0	0	0	0	0	0	0	0	0	0	0	0	0	0	0	0	0	0	0	0	0	0	0	0	0	0	0	0	0	0	0	0	0	0	0	0	0	0	0	0	0	0	0	0	0	0	0	0	0	0	0	0	0	36.83	FALSE	FALSE	FALSE	249	0.012
CNTD2p.Asp263His	CNTD2	0.01217800663351903	0.00519858598461218	0	0.036534019900557	NA	NA	NA	NA	NA	NA	NA	NA	His	Asp	TRUE	NA	1	0	0	0	0	0	0	1	0	0	0	0	0	0	0	0	0	0	0	0	0	0	0	0	0	0	0	0	0	0	0	0	0	0	0	0	0	0	0	0	0	0	0	0	0	0	0	0	0	0	0	0	0	0	0	0	0	0	0	0	0	0	0	0	0	0	36.18	FALSE	FALSE	FALSE	249	0.012
CNTLNp.Arg1300Leu	CNTLN	0.01217800663351903	0.00519858598461218	0	0.036534019900557	NA	NA	NA	NA	NA	NA	NA	NA	Leu	Arg	FALSE	NA	1	0	0	0	0	0	0	1	0	0	0	0	0	0	0	0	0	0	0	0	0	0	0	0	0	0	0	0	0	0	0	0	0	0	0	0	0	0	0	0	0	0	0	0	0	0	0	0	0	0	0	0	0	0	0	0	0	0	0	0	0	0	0	0	0	0	35.77	FALSE	FALSE	FALSE	249	0.012
CNTLNp.Glu1254Ter	CNTLN	0.01217800663351903	0.00519858598461218	0	0.036534019900557	NA	NA	NA	NA	NA	NA	NA	NA	Ter	Glu	FALSE	NA	1	0	0	0	0	0	0	1	0	0	0	0	0	0	0	0	0	0	0	0	0	0	0	0	0	0	0	0	0	0	0	0	0	0	0	0	0	0	0	0	0	0	0	0	0	0	0	0	0	0	0	0	0	0	0	0	0	0	0	0	0	0	0	0	0	0	36.13	FALSE	FALSE	FALSE	249	0.012
CNTN1p.Ala253Ser	CNTN1	0.01217800663351903	0.00519858598461218	0	0.036534019900557	NA	NA	NA	NA	NA	NA	NA	NA	Ser	Ala	TRUE	NA	1	0	0	0	0	0	0	1	0	0	0	0	0	0	0	0	0	0	0	0	0	0	0	0	0	0	0	0	0	0	0	0	0	0	0	0	0	0	0	0	0	0	0	0	0	0	0	0	0	0	0	0	0	0	0	0	0	0	0	0	0	0	0	0	0	0	37.09	FALSE	FALSE	FALSE	249	0.012
CNTN1p.Gly451Trp	CNTN1	0.01217800663351903	0.00519858598461218	0	0.036534019900557	NA	NA	NA	NA	NA	NA	NA	NA	Trp	Gly	FALSE	NA	1	0	0	0	0	0	0	1	0	0	0	0	0	0	0	0	0	0	0	0	0	0	0	0	0	0	0	0	0	0	0	0	0	0	0	0	0	0	0	0	0	0	0	0	0	0	0	0	0	0	0	0	0	0	0	0	0	0	0	0	0	0	0	0	0	0	36.39	FALSE	FALSE	FALSE	249	0.012
CNTN1p.Gly741Ser	CNTN1	0.01217800663351903	0.00519858598461218	0	0.036534019900557	NA	NA	NA	NA	NA	NA	NA	NA	Ser	Gly	TRUE	NA	1	0	0	0	0	0	0	1	0	0	0	0	0	0	0	0	0	0	0	0	0	0	0	0	0	0	0	0	0	0	0	0	0	0	0	0	0	0	0	0	0	0	0	0	0	0	0	0	0	0	0	0	0	0	0	0	0	0	0	0	0	0	0	0	0	0	37.6	FALSE	FALSE	FALSE	249	0.012
CNTN2p.Pro469Gln	CNTN2	0.01217800663351903	0.00519858598461218	0	0.036534019900557	NA	NA	NA	NA	NA	NA	NA	NA	Gln	Pro	FALSE	NA	1	0	0	0	0	0	0	1	0	0	0	0	0	0	0	0	0	0	0	0	0	0	0	0	0	0	0	0	0	0	0	0	0	0	0	0	0	0	0	0	0	0	0	0	0	0	0	0	0	0	0	0	0	0	0	0	0	0	0	0	0	0	0	0	0	0	37.17	FALSE	FALSE	FALSE	249	0.012
CNTN3p.Thr659Lys	CNTN3	0.01217800663351903	0.00519858598461218	0	0.036534019900557	NA	NA	NA	NA	NA	NA	NA	NA	Lys	Thr	TRUE	NA	1	0	0	0	0	0	0	1	0	0	0	0	0	0	0	0	0	0	0	0	0	0	0	0	0	0	0	0	0	0	0	0	0	0	0	0	0	0	0	0	0	0	0	0	0	0	0	0	0	0	0	0	0	0	0	0	0	0	0	0	0	0	0	0	0	0	36.89	FALSE	FALSE	FALSE	249	0.012
CNTN3p.Val421Leu	CNTN3	0.01217800663351903	0.00519858598461218	0	0.036534019900557	NA	NA	NA	NA	NA	NA	NA	NA	Leu	Val	FALSE	NA	1	0	0	0	0	0	0	1	0	0	0	0	0	0	0	0	0	0	0	0	0	0	0	0	0	0	0	0	0	0	0	0	0	0	0	0	0	0	0	0	0	0	0	0	0	0	0	0	0	0	0	0	0	0	0	0	0	0	0	0	0	0	0	0	0	0	36.8	FALSE	FALSE	FALSE	249	0.012
CNTN4p.Ser474Ile	CNTN4	0.01217800663351903	0.00519858598461218	0	0.036534019900557	NA	NA	NA	NA	NA	NA	NA	NA	Ile	Ser	FALSE	NA	1	0	0	0	0	0	0	1	0	0	0	0	0	0	0	0	0	0	0	0	0	0	0	0	0	0	0	0	0	0	0	0	0	0	0	0	0	0	0	0	0	0	0	0	0	0	0	0	0	0	0	0	0	0	0	0	0	0	0	0	0	0	0	0	0	0	36.56	FALSE	FALSE	FALSE	249	0.012
CNTN4p.Ser812Ile	CNTN4	0.01217800663351903	0.00519858598461218	0	0.036534019900557	NA	NA	NA	NA	NA	NA	NA	NA	Ile	Ser	FALSE	NA	1	0	0	0	0	0	0	1	0	0	0	0	0	0	0	0	0	0	0	0	0	0	0	0	0	0	0	0	0	0	0	0	0	0	0	0	0	0	0	0	0	0	0	0	0	0	0	0	0	0	0	0	0	0	0	0	0	0	0	0	0	0	0	0	0	0	36.78	FALSE	FALSE	FALSE	249	0.012
CNTN5p.Ala687Glu	CNTN5	0.01217800663351903	0.00519858598461218	0	0.036534019900557	NA	NA	NA	NA	NA	NA	NA	NA	Glu	Ala	FALSE	NA	1	0	0	0	0	0	0	1	0	0	0	0	0	0	0	0	0	0	0	0	0	0	0	0	0	0	0	0	0	0	0	0	0	0	0	0	0	0	0	0	0	0	0	0	0	0	0	0	0	0	0	0	0	0	0	0	0	0	0	0	0	0	0	0	0	0	36.86	FALSE	FALSE	FALSE	249	0.012
CNTN5p.Asn177Lys	CNTN5	0.01217800663351903	0.00519858598461218	0	0.036534019900557	NA	NA	NA	NA	NA	NA	NA	NA	Lys	Asn	TRUE	NA	1	0	0	0	0	0	0	1	0	0	0	0	0	0	0	0	0	0	0	0	0	0	0	0	0	0	0	0	0	0	0	0	0	0	0	0	0	0	0	0	0	0	0	0	0	0	0	0	0	0	0	0	0	0	0	0	0	0	0	0	0	0	0	0	0	0	36.29	FALSE	FALSE	FALSE	249	0.012
CNTN5p.Cys16Ter	CNTN5	0.01217800663351903	0.00519858598461218	0	0.036534019900557	NA	NA	NA	NA	NA	NA	NA	NA	Ter	Cys	FALSE	NA	1	0	0	0	0	0	0	1	0	0	0	0	0	0	0	0	0	0	0	0	0	0	0	0	0	0	0	0	0	0	0	0	0	0	0	0	0	0	0	0	0	0	0	0	0	0	0	0	0	0	0	0	0	0	0	0	0	0	0	0	0	0	0	0	0	0	36.69	FALSE	FALSE	FALSE	249	0.012
CNTN5p.Glu355Ter	CNTN5	0.01217800663351903	0.00519858598461218	0	0.036534019900557	NA	NA	NA	NA	NA	NA	NA	NA	Ter	Glu	FALSE	NA	1	0	0	0	0	0	0	1	0	0	0	0	0	0	0	0	0	0	0	0	0	0	0	0	0	0	0	0	0	0	0	0	0	0	0	0	0	0	0	0	0	0	0	0	0	0	0	0	0	0	0	0	0	0	0	0	0	0	0	0	0	0	0	0	0	0	36.29	FALSE	FALSE	FALSE	249	0.012
CNTN5p.Gly265Cys	CNTN5	0.01217800663351903	0.00519858598461218	0	0.036534019900557	NA	NA	NA	NA	NA	NA	NA	NA	Cys	Gly	TRUE	NA	1	0	0	0	0	0	0	1	0	0	0	0	0	0	0	0	0	0	0	0	0	0	0	0	0	0	0	0	0	0	0	0	0	0	0	0	0	0	0	0	0	0	0	0	0	0	0	0	0	0	0	0	0	0	0	0	0	0	0	0	0	0	0	0	0	0	36.05	FALSE	FALSE	FALSE	249	0.012
CNTN5p.Ile356Thr	CNTN5	0.01217800663351903	0.00519858598461218	0	0.036534019900557	NA	NA	NA	NA	NA	NA	NA	NA	Thr	Ile	TRUE	NA	1	0	0	0	0	0	0	1	0	0	0	0	0	0	0	0	0	0	0	0	0	0	0	0	0	0	0	0	0	0	0	0	0	0	0	0	0	0	0	0	0	0	0	0	0	0	0	0	0	0	0	0	0	0	0	0	0	0	0	0	0	0	0	0	0	0	36.4	FALSE	FALSE	FALSE	249	0.012
CNTN5p.Pro79Thr	CNTN5	0.01217800663351903	0.00519858598461218	0	0.036534019900557	NA	NA	NA	NA	NA	NA	NA	NA	Thr	Pro	TRUE	NA	1	0	0	0	0	0	0	1	0	0	0	0	0	0	0	0	0	0	0	0	0	0	0	0	0	0	0	0	0	0	0	0	0	0	0	0	0	0	0	0	0	0	0	0	0	0	0	0	0	0	0	0	0	0	0	0	0	0	0	0	0	0	0	0	0	0	36.17	FALSE	FALSE	FALSE	249	0.012
CNTN6p.Ala399Asp	CNTN6	0.01217800663351903	0.00519858598461218	0	0.036534019900557	NA	NA	NA	NA	NA	NA	NA	NA	Asp	Ala	FALSE	NA	1	0	0	0	0	0	0	1	0	0	0	0	0	0	0	0	0	0	0	0	0	0	0	0	0	0	0	0	0	0	0	0	0	0	0	0	0	0	0	0	0	0	0	0	0	0	0	0	0	0	0	0	0	0	0	0	0	0	0	0	0	0	0	0	0	0	36.86	FALSE	FALSE	FALSE	249	0.012
CNTN6p.Asp800Tyr	CNTN6	0.01217800663351903	0.00519858598461218	0	0.036534019900557	NA	NA	NA	NA	NA	NA	NA	NA	Tyr	Asp	TRUE	NA	1	0	0	0	0	0	0	1	0	0	0	0	0	0	0	0	0	0	0	0	0	0	0	0	0	0	0	0	0	0	0	0	0	0	0	0	0	0	0	0	0	0	0	0	0	0	0	0	0	0	0	0	0	0	0	0	0	0	0	0	0	0	0	0	0	0	36.29	FALSE	FALSE	FALSE	249	0.012
CNTN6p.Pro257Arg	CNTN6	0.01217800663351903	0.00519858598461218	0	0.036534019900557	NA	NA	NA	NA	NA	NA	NA	NA	Arg	Pro	TRUE	NA	1	0	0	0	0	0	0	1	0	0	0	0	0	0	0	0	0	0	0	0	0	0	0	0	0	0	0	0	0	0	0	0	0	0	0	0	0	0	0	0	0	0	0	0	0	0	0	0	0	0	0	0	0	0	0	0	0	0	0	0	0	0	0	0	0	0	36.93	FALSE	FALSE	FALSE	249	0.012
CNTN6p.Ser111Cys	CNTN6	0.01217800663351903	0.00519858598461218	0	0.036534019900557	NA	NA	NA	NA	NA	NA	NA	NA	Cys	Ser	TRUE	NA	1	0	0	0	0	0	0	1	0	0	0	0	0	0	0	0	0	0	0	0	0	0	0	0	0	0	0	0	0	0	0	0	0	0	0	0	0	0	0	0	0	0	0	0	0	0	0	0	0	0	0	0	0	0	0	0	0	0	0	0	0	0	0	0	0	0	36.9	FALSE	FALSE	FALSE	249	0.012
CNTN6p.Tyr875Ter	CNTN6	0.01217800663351903	0.00519858598461218	0	0.036534019900557	NA	NA	NA	NA	NA	NA	NA	NA	Ter	Tyr	FALSE	NA	1	0	0	0	0	0	0	1	0	0	0	0	0	0	0	0	0	0	0	0	0	0	0	0	0	0	0	0	0	0	0	0	0	0	0	0	0	0	0	0	0	0	0	0	0	0	0	0	0	0	0	0	0	0	0	0	0	0	0	0	0	0	0	0	0	0	37.28	FALSE	FALSE	FALSE	249	0.012
CNTNAP1p.Arg402Cys	CNTNAP1	0.01217800663351903	0.00519858598461218	0	0.036534019900557	NA	NA	NA	NA	NA	NA	NA	NA	Cys	Arg	TRUE	NA	1	0	0	0	0	0	0	1	0	0	0	0	0	0	0	0	0	0	0	0	0	0	0	0	0	0	0	0	0	0	0	0	0	0	0	0	0	0	0	0	0	0	0	0	0	0	0	0	0	0	0	0	0	0	0	0	0	0	0	0	0	0	0	0	0	0	36.66	FALSE	FALSE	FALSE	249	0.012
CNTNAP2p.Gly1174Val	CNTNAP2	0.01217800663351903	0.00519858598461218	0	0.036534019900557	NA	NA	NA	NA	NA	NA	NA	NA	Val	Gly	FALSE	2	1	0	0	0	0	0	0	1	0	0	0	0	0	0	0	0	0	0	0	0	0	0	0	0	0	0	0	0	0	0	0	0	0	0	0	0	0	0	0	0	0	0	0	0	0	0	0	0	0	0	0	0	0	0	0	0	0	0	0	0	0	0	0	0	0	0	36.26	FALSE	FALSE	FALSE	249	0.012
CNTNAP2p.Gly223Arg	CNTNAP2	0.01217800663351903	0.00519858598461218	0	0.036534019900557	NA	NA	NA	NA	NA	NA	NA	NA	Arg	Gly	TRUE	2	1	0	0	0	0	0	0	1	0	0	0	0	0	0	0	0	0	0	0	0	0	0	0	0	0	0	0	0	0	0	0	0	0	0	0	0	0	0	0	0	0	0	0	0	0	0	0	0	0	0	0	0	0	0	0	0	0	0	0	0	0	0	0	0	0	0	37.02	FALSE	FALSE	FALSE	249	0.012
CNTNAP2p.Gly318Ala	CNTNAP2	0.01217800663351903	0.00519858598461218	0	0.036534019900557	NA	NA	NA	NA	NA	NA	NA	NA	Ala	Gly	FALSE	2	1	0	0	0	0	0	0	1	0	0	0	0	0	0	0	0	0	0	0	0	0	0	0	0	0	0	0	0	0	0	0	0	0	0	0	0	0	0	0	0	0	0	0	0	0	0	0	0	0	0	0	0	0	0	0	0	0	0	0	0	0	0	0	0	0	0	36.08	FALSE	FALSE	FALSE	249	0.012
CNTNAP2p.His274Gln	CNTNAP2	0.01217800663351903	0.00519858598461218	0	0.036534019900557	NA	NA	NA	NA	NA	NA	NA	NA	Gln	His	FALSE	2	1	0	0	0	0	0	0	1	0	0	0	0	0	0	0	0	0	0	0	0	0	0	0	0	0	0	0	0	0	0	0	0	0	0	0	0	0	0	0	0	0	0	0	0	0	0	0	0	0	0	0	0	0	0	0	0	0	0	0	0	0	0	0	0	0	0	36.53	FALSE	FALSE	FALSE	249	0.012
CNTNAP2p.His811Asn	CNTNAP2	0.01217800663351903	0.00519858598461218	0	0.036534019900557	NA	NA	NA	NA	NA	NA	NA	NA	Asn	His	FALSE	2	1	0	0	0	0	0	0	1	0	0	0	0	0	0	0	0	0	0	0	0	0	0	0	0	0	0	0	0	0	0	0	0	0	0	0	0	0	0	0	0	0	0	0	0	0	0	0	0	0	0	0	0	0	0	0	0	0	0	0	0	0	0	0	0	0	0	36.57	FALSE	FALSE	FALSE	249	0.012
CNTNAP2p.Leu238Met	CNTNAP2	0.01217800663351903	0.00519858598461218	0	0.036534019900557	NA	NA	NA	NA	NA	NA	NA	NA	Met	Leu	FALSE	2	1	0	0	0	0	0	0	1	0	0	0	0	0	0	0	0	0	0	0	0	0	0	0	0	0	0	0	0	0	0	0	0	0	0	0	0	0	0	0	0	0	0	0	0	0	0	0	0	0	0	0	0	0	0	0	0	0	0	0	0	0	0	0	0	0	0	38.45	FALSE	FALSE	FALSE	249	0.012
CNTNAP2p.Pro1189His	CNTNAP2	0.01217800663351903	0.00519858598461218	0	0.036534019900557	NA	NA	NA	NA	NA	NA	NA	NA	His	Pro	TRUE	2	1	0	0	0	0	0	0	1	0	0	0	0	0	0	0	0	0	0	0	0	0	0	0	0	0	0	0	0	0	0	0	0	0	0	0	0	0	0	0	0	0	0	0	0	0	0	0	0	0	0	0	0	0	0	0	0	0	0	0	0	0	0	0	0	0	0	36.84	FALSE	FALSE	FALSE	249	0.012
CNTNAP2p.Ser666Cys	CNTNAP2	0.01217800663351903	0.00519858598461218	0	0.036534019900557	NA	NA	NA	NA	NA	NA	NA	NA	Cys	Ser	TRUE	2	1	0	0	0	0	0	0	1	0	0	0	0	0	0	0	0	0	0	0	0	0	0	0	0	0	0	0	0	0	0	0	0	0	0	0	0	0	0	0	0	0	0	0	0	0	0	0	0	0	0	0	0	0	0	0	0	0	0	0	0	0	0	0	0	0	0	36.77	FALSE	FALSE	FALSE	249	0.012
CNTNAP2p.Ser820Arg	CNTNAP2	0.01217800663351903	0.00519858598461218	0	0.036534019900557	NA	NA	NA	NA	NA	NA	NA	NA	Arg	Ser	TRUE	2	1	0	0	0	0	0	0	1	0	0	0	0	0	0	0	0	0	0	0	0	0	0	0	0	0	0	0	0	0	0	0	0	0	0	0	0	0	0	0	0	0	0	0	0	0	0	0	0	0	0	0	0	0	0	0	0	0	0	0	0	0	0	0	0	0	0	37.2	FALSE	FALSE	FALSE	249	0.012
CNTNAP2p.Ser961Cys	CNTNAP2	0.01217800663351903	0.00519858598461218	0	0.036534019900557	NA	NA	NA	NA	NA	NA	NA	NA	Cys	Ser	TRUE	2	1	0	0	0	0	0	0	1	0	0	0	0	0	0	0	0	0	0	0	0	0	0	0	0	0	0	0	0	0	0	0	0	0	0	0	0	0	0	0	0	0	0	0	0	0	0	0	0	0	0	0	0	0	0	0	0	0	0	0	0	0	0	0	0	0	0	36.95	FALSE	FALSE	FALSE	249	0.012
CNTNAP2p.Val159Leu	CNTNAP2	0.01217800663351903	0.00519858598461218	0	0.036534019900557	NA	NA	NA	NA	NA	NA	NA	NA	Leu	Val	FALSE	2	1	0	0	0	0	0	0	1	0	0	0	0	0	0	0	0	0	0	0	0	0	0	0	0	0	0	0	0	0	0	0	0	0	0	0	0	0	0	0	0	0	0	0	0	0	0	0	0	0	0	0	0	0	0	0	0	0	0	0	0	0	0	0	0	0	0	36.55	FALSE	FALSE	FALSE	249	0.012
CNTNAP3p.Leu680Met	CNTNAP3	0.01217800663351903	0.00519858598461218	0	0.036534019900557	NA	NA	NA	NA	NA	NA	NA	NA	Met	Leu	FALSE	NA	1	0	0	0	0	0	0	1	0	0	0	0	0	0	0	0	0	0	0	0	0	0	0	0	0	0	0	0	0	0	0	0	0	0	0	0	0	0	0	0	0	0	0	0	0	0	0	0	0	0	0	0	0	0	0	0	0	0	0	0	0	0	0	0	0	0	37.53	FALSE	FALSE	FALSE	249	0.012
CNTNAP4p.Ala728Ser	CNTNAP4	0.01217800663351903	0.00519858598461218	0	0.036534019900557	NA	NA	NA	NA	NA	NA	NA	NA	Ser	Ala	TRUE	NA	1	0	0	0	0	0	0	1	0	0	0	0	0	0	0	0	0	0	0	0	0	0	0	0	0	0	0	0	0	0	0	0	0	0	0	0	0	0	0	0	0	0	0	0	0	0	0	0	0	0	0	0	0	0	0	0	0	0	0	0	0	0	0	0	0	0	37.38	FALSE	FALSE	FALSE	249	0.012
CNTNAP4p.Gln636Ter	CNTNAP4	0.01217800663351903	0.00519858598461218	0	0.036534019900557	NA	NA	NA	NA	NA	NA	NA	NA	Ter	Gln	FALSE	NA	1	0	0	0	0	0	0	1	0	0	0	0	0	0	0	0	0	0	0	0	0	0	0	0	0	0	0	0	0	0	0	0	0	0	0	0	0	0	0	0	0	0	0	0	0	0	0	0	0	0	0	0	0	0	0	0	0	0	0	0	0	0	0	0	0	0	37.2	FALSE	FALSE	FALSE	249	0.012
CNTNAP4p.Glu601Asp	CNTNAP4	0.01217800663351903	0.00519858598461218	0	0.036534019900557	NA	NA	NA	NA	NA	NA	NA	NA	Asp	Glu	FALSE	NA	1	0	0	0	0	0	0	1	0	0	0	0	0	0	0	0	0	0	0	0	0	0	0	0	0	0	0	0	0	0	0	0	0	0	0	0	0	0	0	0	0	0	0	0	0	0	0	0	0	0	0	0	0	0	0	0	0	0	0	0	0	0	0	0	0	0	36.7	FALSE	FALSE	FALSE	249	0.012
CNTNAP4p.Gly25Glu	CNTNAP4	0.01217800663351903	0.00519858598461218	0	0.036534019900557	NA	NA	NA	NA	NA	NA	NA	NA	Glu	Gly	FALSE	NA	1	0	0	0	0	0	0	1	0	0	0	0	0	0	0	0	0	0	0	0	0	0	0	0	0	0	0	0	0	0	0	0	0	0	0	0	0	0	0	0	0	0	0	0	0	0	0	0	0	0	0	0	0	0	0	0	0	0	0	0	0	0	0	0	0	0	37	FALSE	FALSE	FALSE	249	0.012
CNTNAP4p.Gly274Ter	CNTNAP4	0.01217800663351903	0.00519858598461218	0	0.036534019900557	NA	NA	NA	NA	NA	NA	NA	NA	Ter	Gly	FALSE	NA	1	0	0	0	0	0	0	1	0	0	0	0	0	0	0	0	0	0	0	0	0	0	0	0	0	0	0	0	0	0	0	0	0	0	0	0	0	0	0	0	0	0	0	0	0	0	0	0	0	0	0	0	0	0	0	0	0	0	0	0	0	0	0	0	0	0	36.98	FALSE	FALSE	FALSE	249	0.012
CNTNAP4p.Leu218Ile	CNTNAP4	0.01217800663351903	0.00519858598461218	0	0.036534019900557	NA	NA	NA	NA	NA	NA	NA	NA	Ile	Leu	FALSE	NA	1	0	0	0	0	0	0	1	0	0	0	0	0	0	0	0	0	0	0	0	0	0	0	0	0	0	0	0	0	0	0	0	0	0	0	0	0	0	0	0	0	0	0	0	0	0	0	0	0	0	0	0	0	0	0	0	0	0	0	0	0	0	0	0	0	0	36.86	FALSE	FALSE	FALSE	249	0.012
CNTNAP4p.Leu333Ile	CNTNAP4	0.01217800663351903	0.00519858598461218	0	0.036534019900557	NA	NA	NA	NA	NA	NA	NA	NA	Ile	Leu	FALSE	NA	1	0	0	0	0	0	0	1	0	0	0	0	0	0	0	0	0	0	0	0	0	0	0	0	0	0	0	0	0	0	0	0	0	0	0	0	0	0	0	0	0	0	0	0	0	0	0	0	0	0	0	0	0	0	0	0	0	0	0	0	0	0	0	0	0	0	36.9	FALSE	FALSE	FALSE	249	0.012
CNTNAP4p.Ser229Tyr	CNTNAP4	0.01217800663351903	0.00519858598461218	0	0.036534019900557	NA	NA	NA	NA	NA	NA	NA	NA	Tyr	Ser	TRUE	NA	1	0	0	0	0	0	0	1	0	0	0	0	0	0	0	0	0	0	0	0	0	0	0	0	0	0	0	0	0	0	0	0	0	0	0	0	0	0	0	0	0	0	0	0	0	0	0	0	0	0	0	0	0	0	0	0	0	0	0	0	0	0	0	0	0	0	37.29	FALSE	FALSE	FALSE	249	0.012
CNTNAP4p.Ser314Tyr	CNTNAP4	0.01217800663351903	0.00519858598461218	0	0.036534019900557	NA	NA	NA	NA	NA	NA	NA	NA	Tyr	Ser	TRUE	NA	1	0	0	0	0	0	0	1	0	0	0	0	0	0	0	0	0	0	0	0	0	0	0	0	0	0	0	0	0	0	0	0	0	0	0	0	0	0	0	0	0	0	0	0	0	0	0	0	0	0	0	0	0	0	0	0	0	0	0	0	0	0	0	0	0	0	37.22	FALSE	FALSE	FALSE	249	0.012
CNTNAP4p.Tyr580Ter	CNTNAP4	0.01217800663351903	0.00519858598461218	0	0.036534019900557	NA	NA	NA	NA	NA	NA	NA	NA	Ter	Tyr	FALSE	NA	1	0	0	0	0	0	0	1	0	0	0	0	0	0	0	0	0	0	0	0	0	0	0	0	0	0	0	0	0	0	0	0	0	0	0	0	0	0	0	0	0	0	0	0	0	0	0	0	0	0	0	0	0	0	0	0	0	0	0	0	0	0	0	0	0	0	36.52	FALSE	FALSE	FALSE	249	0.012
CNTNAP4p.Val792Leu	CNTNAP4	0.01217800663351903	0.00519858598461218	0	0.036534019900557	NA	NA	NA	NA	NA	NA	NA	NA	Leu	Val	FALSE	NA	1	0	0	0	0	0	0	1	0	0	0	0	0	0	0	0	0	0	0	0	0	0	0	0	0	0	0	0	0	0	0	0	0	0	0	0	0	0	0	0	0	0	0	0	0	0	0	0	0	0	0	0	0	0	0	0	0	0	0	0	0	0	0	0	0	0	36.77	FALSE	FALSE	FALSE	249	0.012
CNTNAP5p.Ala25Gly	CNTNAP5	0.01217800663351903	0.00519858598461218	0	0.036534019900557	NA	NA	NA	NA	NA	NA	NA	NA	Gly	Ala	FALSE	NA	1	0	0	0	0	0	0	1	0	0	0	0	0	0	0	0	0	0	0	0	0	0	0	0	0	0	0	0	0	0	0	0	0	0	0	0	0	0	0	0	0	0	0	0	0	0	0	0	0	0	0	0	0	0	0	0	0	0	0	0	0	0	0	0	0	0	37.27	FALSE	FALSE	FALSE	249	0.012
CNTNAP5p.Ala35Ser	CNTNAP5	0.01217800663351903	0.00519858598461218	0	0.036534019900557	NA	NA	NA	NA	NA	NA	NA	NA	Ser	Ala	TRUE	NA	1	0	0	0	0	0	0	1	0	0	0	0	0	0	0	0	0	0	0	0	0	0	0	0	0	0	0	0	0	0	0	0	0	0	0	0	0	0	0	0	0	0	0	0	0	0	0	0	0	0	0	0	0	0	0	0	0	0	0	0	0	0	0	0	0	0	36.17	FALSE	FALSE	FALSE	249	0.012
CNTNAP5p.Arg1077Cys	CNTNAP5	0.01217800663351903	0.00519858598461218	0	0.036534019900557	NA	NA	NA	NA	NA	NA	NA	NA	Cys	Arg	TRUE	NA	1	0	0	0	0	0	0	1	0	0	0	0	0	0	0	0	0	0	0	0	0	0	0	0	0	0	0	0	0	0	0	0	0	0	0	0	0	0	0	0	0	0	0	0	0	0	0	0	0	0	0	0	0	0	0	0	0	0	0	0	0	0	0	0	0	0	36.63	FALSE	FALSE	FALSE	249	0.012
CNTNAP5p.Asp730Glu	CNTNAP5	0.01217800663351903	0.00519858598461218	0	0.036534019900557	NA	NA	NA	NA	NA	NA	NA	NA	Glu	Asp	FALSE	NA	1	0	0	0	0	0	0	1	0	0	0	0	0	0	0	0	0	0	0	0	0	0	0	0	0	0	0	0	0	0	0	0	0	0	0	0	0	0	0	0	0	0	0	0	0	0	0	0	0	0	0	0	0	0	0	0	0	0	0	0	0	0	0	0	0	0	36.66	FALSE	FALSE	FALSE	249	0.012
CNTNAP5p.Gln1118Leu	CNTNAP5	0.01217800663351903	0.00519858598461218	0	0.036534019900557	NA	NA	NA	NA	NA	NA	NA	NA	Leu	Gln	FALSE	NA	1	0	0	0	0	0	0	1	0	0	0	0	0	0	0	0	0	0	0	0	0	0	0	0	0	0	0	0	0	0	0	0	0	0	0	0	0	0	0	0	0	0	0	0	0	0	0	0	0	0	0	0	0	0	0	0	0	0	0	0	0	0	0	0	0	0	37.84	FALSE	FALSE	FALSE	249	0.012
CNTNAP5p.Gln234Leu	CNTNAP5	0.01217800663351903	0.00519858598461218	0	0.036534019900557	NA	NA	NA	NA	NA	NA	NA	NA	Leu	Gln	FALSE	NA	1	0	0	0	0	0	0	1	0	0	0	0	0	0	0	0	0	0	0	0	0	0	0	0	0	0	0	0	0	0	0	0	0	0	0	0	0	0	0	0	0	0	0	0	0	0	0	0	0	0	0	0	0	0	0	0	0	0	0	0	0	0	0	0	0	0	36.83	FALSE	FALSE	FALSE	249	0.012
CNTNAP5p.Gln280His	CNTNAP5	0.01217800663351903	0.00519858598461218	0	0.036534019900557	NA	NA	NA	NA	NA	NA	NA	NA	His	Gln	TRUE	NA	1	0	0	0	0	0	0	1	0	0	0	0	0	0	0	0	0	0	0	0	0	0	0	0	0	0	0	0	0	0	0	0	0	0	0	0	0	0	0	0	0	0	0	0	0	0	0	0	0	0	0	0	0	0	0	0	0	0	0	0	0	0	0	0	0	0	36.54	FALSE	FALSE	FALSE	249	0.012
CNTNAP5p.Glu841Ter	CNTNAP5	0.01217800663351903	0.00519858598461218	0	0.036534019900557	NA	NA	NA	NA	NA	NA	NA	NA	Ter	Glu	FALSE	NA	1	0	0	0	0	0	0	1	0	0	0	0	0	0	0	0	0	0	0	0	0	0	0	0	0	0	0	0	0	0	0	0	0	0	0	0	0	0	0	0	0	0	0	0	0	0	0	0	0	0	0	0	0	0	0	0	0	0	0	0	0	0	0	0	0	0	36.91	FALSE	FALSE	FALSE	249	0.012
CNTNAP5p.Gly1242Val	CNTNAP5	0.01217800663351903	0.00519858598461218	0	0.036534019900557	NA	NA	NA	NA	NA	NA	NA	NA	Val	Gly	FALSE	NA	1	0	0	0	0	0	0	1	0	0	0	0	0	0	0	0	0	0	0	0	0	0	0	0	0	0	0	0	0	0	0	0	0	0	0	0	0	0	0	0	0	0	0	0	0	0	0	0	0	0	0	0	0	0	0	0	0	0	0	0	0	0	0	0	0	0	36.67	FALSE	FALSE	FALSE	249	0.012
CNTNAP5p.Gly245Cys	CNTNAP5	0.01217800663351903	0.00519858598461218	0	0.036534019900557	NA	NA	NA	NA	NA	NA	NA	NA	Cys	Gly	TRUE	NA	1	0	0	0	0	0	0	1	0	0	0	0	0	0	0	0	0	0	0	0	0	0	0	0	0	0	0	0	0	0	0	0	0	0	0	0	0	0	0	0	0	0	0	0	0	0	0	0	0	0	0	0	0	0	0	0	0	0	0	0	0	0	0	0	0	0	36.92	FALSE	FALSE	FALSE	249	0.012
CNTNAP5p.Gly658Leu	CNTNAP5	0.01217800663351903	0.00519858598461218	0	0.036534019900557	NA	NA	NA	NA	NA	NA	NA	NA	Leu	Gly	FALSE	NA	1	0	0	0	0	0	0	1	0	0	0	0	0	0	0	0	0	0	0	0	0	0	0	0	0	0	0	0	0	0	0	0	0	0	0	0	0	0	0	0	0	0	0	0	0	0	0	0	0	0	0	0	0	0	0	0	0	0	0	0	0	0	0	0	0	0	36.62	FALSE	FALSE	FALSE	249	0.012
CNTNAP5p.Gly83Ala	CNTNAP5	0.01217800663351903	0.00519858598461218	0	0.036534019900557	NA	NA	NA	NA	NA	NA	NA	NA	Ala	Gly	FALSE	NA	1	0	0	0	0	0	0	1	0	0	0	0	0	0	0	0	0	0	0	0	0	0	0	0	0	0	0	0	0	0	0	0	0	0	0	0	0	0	0	0	0	0	0	0	0	0	0	0	0	0	0	0	0	0	0	0	0	0	0	0	0	0	0	0	0	0	36.37	FALSE	FALSE	FALSE	249	0.012
CNTNAP5p.Ser1127Tyr	CNTNAP5	0.01217800663351903	0.00519858598461218	0	0.036534019900557	NA	NA	NA	NA	NA	NA	NA	NA	Tyr	Ser	TRUE	NA	1	0	0	0	0	0	0	1	0	0	0	0	0	0	0	0	0	0	0	0	0	0	0	0	0	0	0	0	0	0	0	0	0	0	0	0	0	0	0	0	0	0	0	0	0	0	0	0	0	0	0	0	0	0	0	0	0	0	0	0	0	0	0	0	0	0	36.45	FALSE	FALSE	FALSE	249	0.012
CNTNAP5p.Ser178Thr	CNTNAP5	0.01217800663351903	0.00519858598461218	0	0.036534019900557	NA	NA	NA	NA	NA	NA	NA	NA	Thr	Ser	TRUE	NA	1	0	0	0	0	0	0	1	0	0	0	0	0	0	0	0	0	0	0	0	0	0	0	0	0	0	0	0	0	0	0	0	0	0	0	0	0	0	0	0	0	0	0	0	0	0	0	0	0	0	0	0	0	0	0	0	0	0	0	0	0	0	0	0	0	0	36.61	FALSE	FALSE	FALSE	249	0.012
CNTNAP5p.Ser477Arg	CNTNAP5	0.01217800663351903	0.00519858598461218	0	0.036534019900557	NA	NA	NA	NA	NA	NA	NA	NA	Arg	Ser	TRUE	NA	1	0	0	0	0	0	0	1	0	0	0	0	0	0	0	0	0	0	0	0	0	0	0	0	0	0	0	0	0	0	0	0	0	0	0	0	0	0	0	0	0	0	0	0	0	0	0	0	0	0	0	0	0	0	0	0	0	0	0	0	0	0	0	0	0	0	37.27	FALSE	FALSE	FALSE	249	0.012
CNTNAP5p.Thr985Ile	CNTNAP5	0.01217800663351903	0.00519858598461218	0	0.036534019900557	NA	NA	NA	NA	NA	NA	NA	NA	Ile	Thr	FALSE	NA	1	0	0	0	0	0	0	1	0	0	0	0	0	0	0	0	0	0	0	0	0	0	0	0	0	0	0	0	0	0	0	0	0	0	0	0	0	0	0	0	0	0	0	0	0	0	0	0	0	0	0	0	0	0	0	0	0	0	0	0	0	0	0	0	0	0	37.29	FALSE	FALSE	FALSE	249	0.012
CNTRLp.Ala1032Glu	CNTRL	0.01217800663351903	0.00519858598461218	0	0.036534019900557	NA	NA	NA	NA	NA	NA	NA	NA	Glu	Ala	FALSE	1	1	0	0	0	0	0	0	1	0	0	0	0	0	0	0	0	0	0	0	0	0	0	0	0	0	0	0	0	0	0	0	0	0	0	0	0	0	0	0	0	0	0	0	0	0	0	0	0	0	0	0	0	0	0	0	0	0	0	0	0	0	0	0	0	0	0	36.45	FALSE	FALSE	FALSE	249	0.012
CNTRLp.Pro2180Ser	CNTRL	0.01217800663351903	0.00519858598461218	0	0.036534019900557	NA	NA	NA	NA	NA	NA	NA	NA	Ser	Pro	TRUE	1	1	0	0	0	0	0	0	1	0	0	0	0	0	0	0	0	0	0	0	0	0	0	0	0	0	0	0	0	0	0	0	0	0	0	0	0	0	0	0	0	0	0	0	0	0	0	0	0	0	0	0	0	0	0	0	0	0	0	0	0	0	0	0	0	0	0	37.05	FALSE	FALSE	FALSE	249	0.012
CNTRLp.Pro24Leu	CNTRL	0.01217800663351903	0.00519858598461218	0	0.036534019900557	NA	NA	NA	NA	NA	NA	NA	NA	Leu	Pro	FALSE	1	1	0	0	0	0	0	0	1	0	0	0	0	0	0	0	0	0	0	0	0	0	0	0	0	0	0	0	0	0	0	0	0	0	0	0	0	0	0	0	0	0	0	0	0	0	0	0	0	0	0	0	0	0	0	0	0	0	0	0	0	0	0	0	0	0	0	35.980000000000004	FALSE	FALSE	FALSE	249	0.012
CNTROBp.Gln715His	CNTROB	0.01217800663351903	0.00519858598461218	0	0.036534019900557	NA	NA	NA	NA	NA	NA	NA	NA	His	Gln	TRUE	NA	1	0	0	0	0	0	0	1	0	0	0	0	0	0	0	0	0	0	0	0	0	0	0	0	0	0	0	0	0	0	0	0	0	0	0	0	0	0	0	0	0	0	0	0	0	0	0	0	0	0	0	0	0	0	0	0	0	0	0	0	0	0	0	0	0	0	36.49	FALSE	FALSE	FALSE	249	0.012
CNTROBp.His203Arg	CNTROB	0.01217800663351903	0.00519858598461218	0	0.036534019900557	NA	NA	NA	NA	NA	NA	NA	NA	Arg	His	TRUE	NA	1	0	0	0	0	0	0	1	0	0	0	0	0	0	0	0	0	0	0	0	0	0	0	0	0	0	0	0	0	0	0	0	0	0	0	0	0	0	0	0	0	0	0	0	0	0	0	0	0	0	0	0	0	0	0	0	0	0	0	0	0	0	0	0	0	0	37.34	FALSE	FALSE	FALSE	249	0.012
CNTROBp.Ile123Leu	CNTROB	0.01217800663351903	0.00519858598461218	0	0.036534019900557	NA	NA	NA	NA	NA	NA	NA	NA	Leu	Ile	FALSE	NA	1	0	0	0	0	0	0	1	0	0	0	0	0	0	0	0	0	0	0	0	0	0	0	0	0	0	0	0	0	0	0	0	0	0	0	0	0	0	0	0	0	0	0	0	0	0	0	0	0	0	0	0	0	0	0	0	0	0	0	0	0	0	0	0	0	0	36.57	FALSE	FALSE	FALSE	249	0.012
COA7p.Val41Gly	COA7	0.01217800663351903	0.00519858598461218	0	0.036534019900557	NA	NA	NA	NA	NA	NA	NA	NA	Gly	Val	FALSE	NA	1	0	0	0	0	0	0	1	0	0	0	0	0	0	0	0	0	0	0	0	0	0	0	0	0	0	0	0	0	0	0	0	0	0	0	0	0	0	0	0	0	0	0	0	0	0	0	0	0	0	0	0	0	0	0	0	0	0	0	0	0	0	0	0	0	0	36.94	FALSE	FALSE	FALSE	249	0.012
COBLL1p.Glu920Ala	COBLL1	0.01217800663351903	0.00519858598461218	0	0.036534019900557	NA	NA	NA	NA	NA	NA	NA	NA	Ala	Glu	FALSE	NA	1	0	0	0	0	0	0	1	0	0	0	0	0	0	0	0	0	0	0	0	0	0	0	0	0	0	0	0	0	0	0	0	0	0	0	0	0	0	0	0	0	0	0	0	0	0	0	0	0	0	0	0	0	0	0	0	0	0	0	0	0	0	0	0	0	0	37.78	FALSE	FALSE	FALSE	249	0.012
COBLL1p.Gly1136Ser	COBLL1	0.01217800663351903	0.00519858598461218	0	0.036534019900557	NA	NA	NA	NA	NA	NA	NA	NA	Ser	Gly	TRUE	NA	1	0	0	0	0	0	0	1	0	0	0	0	0	0	0	0	0	0	0	0	0	0	0	0	0	0	0	0	0	0	0	0	0	0	0	0	0	0	0	0	0	0	0	0	0	0	0	0	0	0	0	0	0	0	0	0	0	0	0	0	0	0	0	0	0	0	37.16	FALSE	FALSE	FALSE	249	0.012
COBLp.Ala684Ser	COBL	0.01217800663351903	0.00519858598461218	0	0.036534019900557	NA	NA	NA	NA	NA	NA	NA	NA	Ser	Ala	TRUE	NA	1	0	0	0	0	0	0	1	0	0	0	0	0	0	0	0	0	0	0	0	0	0	0	0	0	0	0	0	0	0	0	0	0	0	0	0	0	0	0	0	0	0	0	0	0	0	0	0	0	0	0	0	0	0	0	0	0	0	0	0	0	0	0	0	0	0	36.66	FALSE	FALSE	FALSE	249	0.012
COBLp.Arg333Leu	COBL	0.01217800663351903	0.00519858598461218	0	0.036534019900557	NA	NA	NA	NA	NA	NA	NA	NA	Leu	Arg	FALSE	NA	1	0	0	0	0	0	0	1	0	0	0	0	0	0	0	0	0	0	0	0	0	0	0	0	0	0	0	0	0	0	0	0	0	0	0	0	0	0	0	0	0	0	0	0	0	0	0	0	0	0	0	0	0	0	0	0	0	0	0	0	0	0	0	0	0	0	36.17	FALSE	FALSE	FALSE	249	0.012
COBLp.Arg782Gln	COBL	0.01217800663351903	0.00519858598461218	0	0.036534019900557	NA	NA	NA	NA	NA	NA	NA	NA	Gln	Arg	FALSE	NA	1	0	0	0	0	0	0	1	0	0	0	0	0	0	0	0	0	0	0	0	0	0	0	0	0	0	0	0	0	0	0	0	0	0	0	0	0	0	0	0	0	0	0	0	0	0	0	0	0	0	0	0	0	0	0	0	0	0	0	0	0	0	0	0	0	0	36.53	FALSE	FALSE	FALSE	249	0.012
COBLp.Glu1005Ter	COBL	0.01217800663351903	0.00519858598461218	0	0.036534019900557	NA	NA	NA	NA	NA	NA	NA	NA	Ter	Glu	FALSE	NA	1	0	0	0	0	0	0	1	0	0	0	0	0	0	0	0	0	0	0	0	0	0	0	0	0	0	0	0	0	0	0	0	0	0	0	0	0	0	0	0	0	0	0	0	0	0	0	0	0	0	0	0	0	0	0	0	0	0	0	0	0	0	0	0	0	0	36.61	FALSE	FALSE	FALSE	249	0.012
COBLp.Gly555Trp	COBL	0.01217800663351903	0.00519858598461218	0	0.036534019900557	NA	NA	NA	NA	NA	NA	NA	NA	Trp	Gly	FALSE	NA	1	0	0	0	0	0	0	1	0	0	0	0	0	0	0	0	0	0	0	0	0	0	0	0	0	0	0	0	0	0	0	0	0	0	0	0	0	0	0	0	0	0	0	0	0	0	0	0	0	0	0	0	0	0	0	0	0	0	0	0	0	0	0	0	0	0	36.88	FALSE	FALSE	FALSE	249	0.012
COBLp.His103Asn	COBL	0.01217800663351903	0.00519858598461218	0	0.036534019900557	NA	NA	NA	NA	NA	NA	NA	NA	Asn	His	FALSE	NA	1	0	0	0	0	0	0	1	0	0	0	0	0	0	0	0	0	0	0	0	0	0	0	0	0	0	0	0	0	0	0	0	0	0	0	0	0	0	0	0	0	0	0	0	0	0	0	0	0	0	0	0	0	0	0	0	0	0	0	0	0	0	0	0	0	0	37.29	FALSE	FALSE	FALSE	249	0.012
COBLp.Pro120Ala	COBL	0.01217800663351903	0.00519858598461218	0	0.036534019900557	NA	NA	NA	NA	NA	NA	NA	NA	Ala	Pro	FALSE	NA	1	0	0	0	0	0	0	1	0	0	0	0	0	0	0	0	0	0	0	0	0	0	0	0	0	0	0	0	0	0	0	0	0	0	0	0	0	0	0	0	0	0	0	0	0	0	0	0	0	0	0	0	0	0	0	0	0	0	0	0	0	0	0	0	0	0	36.73	FALSE	FALSE	FALSE	249	0.012
COBLp.Pro532Ser	COBL	0.01217800663351903	0.00519858598461218	0	0.036534019900557	NA	NA	NA	NA	NA	NA	NA	NA	Ser	Pro	TRUE	NA	1	0	0	0	0	0	0	1	0	0	0	0	0	0	0	0	0	0	0	0	0	0	0	0	0	0	0	0	0	0	0	0	0	0	0	0	0	0	0	0	0	0	0	0	0	0	0	0	0	0	0	0	0	0	0	0	0	0	0	0	0	0	0	0	0	0	35.980000000000004	FALSE	FALSE	FALSE	249	0.012
COBLp.Val392Met	COBL	0.01217800663351903	0.00519858598461218	0	0.036534019900557	NA	NA	NA	NA	NA	NA	NA	NA	Met	Val	FALSE	NA	1	0	0	0	0	0	0	1	0	0	0	0	0	0	0	0	0	0	0	0	0	0	0	0	0	0	0	0	0	0	0	0	0	0	0	0	0	0	0	0	0	0	0	0	0	0	0	0	0	0	0	0	0	0	0	0	0	0	0	0	0	0	0	0	0	0	37.03	FALSE	FALSE	FALSE	249	0.012
COBLp.Val607Ile	COBL	0.01217800663351903	0.00519858598461218	0	0.036534019900557	NA	NA	NA	NA	NA	NA	NA	NA	Ile	Val	FALSE	NA	1	0	0	0	0	0	0	1	0	0	0	0	0	0	0	0	0	0	0	0	0	0	0	0	0	0	0	0	0	0	0	0	0	0	0	0	0	0	0	0	0	0	0	0	0	0	0	0	0	0	0	0	0	0	0	0	0	0	0	0	0	0	0	0	0	0	37.08	FALSE	FALSE	FALSE	249	0.012
COCHp.Glu547Ter	COCH	0.01217800663351903	0.00519858598461218	0	0.036534019900557	NA	NA	NA	NA	NA	NA	NA	NA	Ter	Glu	FALSE	NA	1	0	0	0	0	0	0	1	0	0	0	0	0	0	0	0	0	0	0	0	0	0	0	0	0	0	0	0	0	0	0	0	0	0	0	0	0	0	0	0	0	0	0	0	0	0	0	0	0	0	0	0	0	0	0	0	0	0	0	0	0	0	0	0	0	0	37.01	FALSE	FALSE	FALSE	249	0.012
COG2p.Gln628Lys	COG2	0.01217800663351903	0.00519858598461218	0	0.036534019900557	NA	NA	NA	NA	NA	NA	NA	NA	Lys	Gln	TRUE	NA	1	0	0	0	0	0	0	1	0	0	0	0	0	0	0	0	0	0	0	0	0	0	0	0	0	0	0	0	0	0	0	0	0	0	0	0	0	0	0	0	0	0	0	0	0	0	0	0	0	0	0	0	0	0	0	0	0	0	0	0	0	0	0	0	0	0	37.21	FALSE	FALSE	FALSE	249	0.012
COG3p.Ala548Thr	COG3	0.01217800663351903	0.00519858598461218	0	0.036534019900557	NA	NA	NA	NA	NA	NA	NA	NA	Thr	Ala	TRUE	NA	1	0	0	0	0	0	0	1	0	0	0	0	0	0	0	0	0	0	0	0	0	0	0	0	0	0	0	0	0	0	0	0	0	0	0	0	0	0	0	0	0	0	0	0	0	0	0	0	0	0	0	0	0	0	0	0	0	0	0	0	0	0	0	0	0	0	37.32	FALSE	FALSE	FALSE	249	0.012
COG4p.Ile225Val	COG4	0.01217800663351903	0.00519858598461218	0	0.036534019900557	NA	NA	NA	NA	NA	NA	NA	NA	Val	Ile	FALSE	NA	1	0	0	0	0	0	0	1	0	0	0	0	0	0	0	0	0	0	0	0	0	0	0	0	0	0	0	0	0	0	0	0	0	0	0	0	0	0	0	0	0	0	0	0	0	0	0	0	0	0	0	0	0	0	0	0	0	0	0	0	0	0	0	0	0	0	37.78	FALSE	FALSE	FALSE	249	0.012
COG5p.Asn421Tyr	COG5	0.01217800663351903	0.00519858598461218	0	0.036534019900557	NA	NA	NA	NA	NA	NA	NA	NA	Tyr	Asn	TRUE	NA	1	0	0	0	0	0	0	1	0	0	0	0	0	0	0	0	0	0	0	0	0	0	0	0	0	0	0	0	0	0	0	0	0	0	0	0	0	0	0	0	0	0	0	0	0	0	0	0	0	0	0	0	0	0	0	0	0	0	0	0	0	0	0	0	0	0	36.49	FALSE	FALSE	FALSE	249	0.012
COG5p.Asn671Ile	COG5	0.01217800663351903	0.00519858598461218	0	0.036534019900557	NA	NA	NA	NA	NA	NA	NA	NA	Ile	Asn	FALSE	NA	1	0	0	0	0	0	0	1	0	0	0	0	0	0	0	0	0	0	0	0	0	0	0	0	0	0	0	0	0	0	0	0	0	0	0	0	0	0	0	0	0	0	0	0	0	0	0	0	0	0	0	0	0	0	0	0	0	0	0	0	0	0	0	0	0	0	36.96	FALSE	FALSE	FALSE	249	0.012
COG5p.Asp467Gly	COG5	0.01217800663351903	0.00519858598461218	0	0.036534019900557	NA	NA	NA	NA	NA	NA	NA	NA	Gly	Asp	FALSE	NA	1	0	0	0	0	0	0	1	0	0	0	0	0	0	0	0	0	0	0	0	0	0	0	0	0	0	0	0	0	0	0	0	0	0	0	0	0	0	0	0	0	0	0	0	0	0	0	0	0	0	0	0	0	0	0	0	0	0	0	0	0	0	0	0	0	0	35.730000000000004	FALSE	FALSE	FALSE	249	0.012
COG5p.Pro466Leu	COG5	0.01217800663351903	0.00519858598461218	0	0.036534019900557	NA	NA	NA	NA	NA	NA	NA	NA	Leu	Pro	FALSE	NA	1	0	0	0	0	0	0	1	0	0	0	0	0	0	0	0	0	0	0	0	0	0	0	0	0	0	0	0	0	0	0	0	0	0	0	0	0	0	0	0	0	0	0	0	0	0	0	0	0	0	0	0	0	0	0	0	0	0	0	0	0	0	0	0	0	0	36.76	FALSE	FALSE	FALSE	249	0.012
COG6p.Gly6Trp	COG6	0.01217800663351903	0.00519858598461218	0	0.036534019900557	NA	NA	NA	NA	NA	NA	NA	NA	Trp	Gly	FALSE	NA	1	0	0	0	0	0	0	1	0	0	0	0	0	0	0	0	0	0	0	0	0	0	0	0	0	0	0	0	0	0	0	0	0	0	0	0	0	0	0	0	0	0	0	0	0	0	0	0	0	0	0	0	0	0	0	0	0	0	0	0	0	0	0	0	0	0	36.72	FALSE	FALSE	FALSE	249	0.012
COG7p.Tyr633Asn	COG7	0.01217800663351903	0.00519858598461218	0	0.036534019900557	NA	NA	NA	NA	NA	NA	NA	NA	Asn	Tyr	FALSE	NA	1	0	0	0	0	0	0	1	0	0	0	0	0	0	0	0	0	0	0	0	0	0	0	0	0	0	0	0	0	0	0	0	0	0	0	0	0	0	0	0	0	0	0	0	0	0	0	0	0	0	0	0	0	0	0	0	0	0	0	0	0	0	0	0	0	0	35.85	FALSE	FALSE	FALSE	249	0.012
COL10A1p.Gly302Asp	COL10A1	0.01217800663351903	0.00519858598461218	0	0.036534019900557	NA	NA	NA	NA	NA	NA	NA	NA	Asp	Gly	FALSE	NA	1	0	0	0	0	0	0	1	0	0	0	0	0	0	0	0	0	0	0	0	0	0	0	0	0	0	0	0	0	0	0	0	0	0	0	0	0	0	0	0	0	0	0	0	0	0	0	0	0	0	0	0	0	0	0	0	0	0	0	0	0	0	0	0	0	0	35.63	FALSE	FALSE	FALSE	249	0.012
COL10A1p.Pro477Thr	COL10A1	0.01217800663351903	0.00519858598461218	0	0.036534019900557	NA	NA	NA	NA	NA	NA	NA	NA	Thr	Pro	TRUE	NA	1	0	0	0	0	0	0	1	0	0	0	0	0	0	0	0	0	0	0	0	0	0	0	0	0	0	0	0	0	0	0	0	0	0	0	0	0	0	0	0	0	0	0	0	0	0	0	0	0	0	0	0	0	0	0	0	0	0	0	0	0	0	0	0	0	0	37.14	FALSE	FALSE	FALSE	249	0.012
COL10A1p.Pro594Thr	COL10A1	0.01217800663351903	0.00519858598461218	0	0.036534019900557	NA	NA	NA	NA	NA	NA	NA	NA	Thr	Pro	TRUE	NA	1	0	0	0	0	0	0	1	0	0	0	0	0	0	0	0	0	0	0	0	0	0	0	0	0	0	0	0	0	0	0	0	0	0	0	0	0	0	0	0	0	0	0	0	0	0	0	0	0	0	0	0	0	0	0	0	0	0	0	0	0	0	0	0	0	0	36.95	FALSE	FALSE	FALSE	249	0.012
COL11A1p.Ala1385Glu	COL11A1	0.01217800663351903	0.00519858598461218	0	0.036534019900557	NA	NA	NA	NA	NA	NA	NA	NA	Glu	Ala	FALSE	NA	1	0	0	0	0	0	0	1	0	0	0	0	0	0	0	0	0	0	0	0	0	0	0	0	0	0	0	0	0	0	0	0	0	0	0	0	0	0	0	0	0	0	0	0	0	0	0	0	0	0	0	0	0	0	0	0	0	0	0	0	0	0	0	0	0	0	37.05	FALSE	FALSE	FALSE	249	0.012
COL11A1p.Ala584Val	COL11A1	0.01217800663351903	0.00519858598461218	0	0.036534019900557	NA	NA	NA	NA	NA	NA	NA	NA	Val	Ala	FALSE	NA	1	0	0	0	0	0	0	1	0	0	0	0	0	0	0	0	0	0	0	0	0	0	0	0	0	0	0	0	0	0	0	0	0	0	0	0	0	0	0	0	0	0	0	0	0	0	0	0	0	0	0	0	0	0	0	0	0	0	0	0	0	0	0	0	0	0	36.01	FALSE	FALSE	FALSE	249	0.012
COL11A1p.Asp1184His	COL11A1	0.01217800663351903	0.00519858598461218	0	0.036534019900557	NA	NA	NA	NA	NA	NA	NA	NA	His	Asp	TRUE	NA	1	0	0	0	0	0	0	1	0	0	0	0	0	0	0	0	0	0	0	0	0	0	0	0	0	0	0	0	0	0	0	0	0	0	0	0	0	0	0	0	0	0	0	0	0	0	0	0	0	0	0	0	0	0	0	0	0	0	0	0	0	0	0	0	0	0	36.9	FALSE	FALSE	FALSE	249	0.012
COL11A1p.Asp1301His	COL11A1	0.01217800663351903	0.00519858598461218	0	0.036534019900557	NA	NA	NA	NA	NA	NA	NA	NA	His	Asp	TRUE	NA	1	0	0	0	0	0	0	1	0	0	0	0	0	0	0	0	0	0	0	0	0	0	0	0	0	0	0	0	0	0	0	0	0	0	0	0	0	0	0	0	0	0	0	0	0	0	0	0	0	0	0	0	0	0	0	0	0	0	0	0	0	0	0	0	0	0	36.92	FALSE	FALSE	FALSE	249	0.012
COL11A1p.Asp1340Tyr	COL11A1	0.01217800663351903	0.00519858598461218	0	0.036534019900557	NA	NA	NA	NA	NA	NA	NA	NA	Tyr	Asp	TRUE	NA	1	0	0	0	0	0	0	1	0	0	0	0	0	0	0	0	0	0	0	0	0	0	0	0	0	0	0	0	0	0	0	0	0	0	0	0	0	0	0	0	0	0	0	0	0	0	0	0	0	0	0	0	0	0	0	0	0	0	0	0	0	0	0	0	0	0	37.23	FALSE	FALSE	FALSE	249	0.012
COL11A1p.Gln221Lys	COL11A1	0.01217800663351903	0.00519858598461218	0	0.036534019900557	NA	NA	NA	NA	NA	NA	NA	NA	Lys	Gln	TRUE	NA	1	0	0	0	0	0	0	1	0	0	0	0	0	0	0	0	0	0	0	0	0	0	0	0	0	0	0	0	0	0	0	0	0	0	0	0	0	0	0	0	0	0	0	0	0	0	0	0	0	0	0	0	0	0	0	0	0	0	0	0	0	0	0	0	0	0	37.54	FALSE	FALSE	FALSE	249	0.012
COL11A1p.Glu1740Ter	COL11A1	0.01217800663351903	0.00519858598461218	0	0.036534019900557	NA	NA	NA	NA	NA	NA	NA	NA	Ter	Glu	FALSE	NA	1	0	0	0	0	0	0	1	0	0	0	0	0	0	0	0	0	0	0	0	0	0	0	0	0	0	0	0	0	0	0	0	0	0	0	0	0	0	0	0	0	0	0	0	0	0	0	0	0	0	0	0	0	0	0	0	0	0	0	0	0	0	0	0	0	0	36.43	FALSE	FALSE	FALSE	249	0.012
COL11A1p.Glu356Lys	COL11A1	0.01217800663351903	0.00519858598461218	0	0.036534019900557	NA	NA	NA	NA	NA	NA	NA	NA	Lys	Glu	TRUE	NA	1	0	0	0	0	0	0	1	0	0	0	0	0	0	0	0	0	0	0	0	0	0	0	0	0	0	0	0	0	0	0	0	0	0	0	0	0	0	0	0	0	0	0	0	0	0	0	0	0	0	0	0	0	0	0	0	0	0	0	0	0	0	0	0	0	0	36.98	FALSE	FALSE	FALSE	249	0.012
COL11A1p.Glu435Gln	COL11A1	0.01217800663351903	0.00519858598461218	0	0.036534019900557	NA	NA	NA	NA	NA	NA	NA	NA	Gln	Glu	FALSE	NA	1	0	0	0	0	0	0	1	0	0	0	0	0	0	0	0	0	0	0	0	0	0	0	0	0	0	0	0	0	0	0	0	0	0	0	0	0	0	0	0	0	0	0	0	0	0	0	0	0	0	0	0	0	0	0	0	0	0	0	0	0	0	0	0	0	0	36.97	FALSE	FALSE	FALSE	249	0.012
COL11A1p.Gly1240Leu	COL11A1	0.01217800663351903	0.00519858598461218	0	0.036534019900557	NA	NA	NA	NA	NA	NA	NA	NA	Leu	Gly	FALSE	NA	1	0	0	0	0	0	0	1	0	0	0	0	0	0	0	0	0	0	0	0	0	0	0	0	0	0	0	0	0	0	0	0	0	0	0	0	0	0	0	0	0	0	0	0	0	0	0	0	0	0	0	0	0	0	0	0	0	0	0	0	0	0	0	0	0	0	36.73	FALSE	FALSE	FALSE	249	0.012
COL11A1p.Gly1339Arg	COL11A1	0.01217800663351903	0.00519858598461218	0	0.036534019900557	NA	NA	NA	NA	NA	NA	NA	NA	Arg	Gly	TRUE	NA	1	0	0	0	0	0	0	1	0	0	0	0	0	0	0	0	0	0	0	0	0	0	0	0	0	0	0	0	0	0	0	0	0	0	0	0	0	0	0	0	0	0	0	0	0	0	0	0	0	0	0	0	0	0	0	0	0	0	0	0	0	0	0	0	0	0	36.83	FALSE	FALSE	FALSE	249	0.012
COL11A1p.Gly1363Cys	COL11A1	0.01217800663351903	0.00519858598461218	0	0.036534019900557	NA	NA	NA	NA	NA	NA	NA	NA	Cys	Gly	TRUE	NA	1	0	0	0	0	0	0	1	0	0	0	0	0	0	0	0	0	0	0	0	0	0	0	0	0	0	0	0	0	0	0	0	0	0	0	0	0	0	0	0	0	0	0	0	0	0	0	0	0	0	0	0	0	0	0	0	0	0	0	0	0	0	0	0	0	0	36.86	FALSE	FALSE	FALSE	249	0.012
COL11A1p.Gly1414Ser	COL11A1	0.01217800663351903	0.00519858598461218	0	0.036534019900557	NA	NA	NA	NA	NA	NA	NA	NA	Ser	Gly	TRUE	NA	1	0	0	0	0	0	0	1	0	0	0	0	0	0	0	0	0	0	0	0	0	0	0	0	0	0	0	0	0	0	0	0	0	0	0	0	0	0	0	0	0	0	0	0	0	0	0	0	0	0	0	0	0	0	0	0	0	0	0	0	0	0	0	0	0	0	36.41	FALSE	FALSE	FALSE	249	0.012
COL11A1p.Gly1483Ala	COL11A1	0.01217800663351903	0.00519858598461218	0	0.036534019900557	NA	NA	NA	NA	NA	NA	NA	NA	Ala	Gly	FALSE	NA	1	0	0	0	0	0	0	1	0	0	0	0	0	0	0	0	0	0	0	0	0	0	0	0	0	0	0	0	0	0	0	0	0	0	0	0	0	0	0	0	0	0	0	0	0	0	0	0	0	0	0	0	0	0	0	0	0	0	0	0	0	0	0	0	0	0	37.01	FALSE	FALSE	FALSE	249	0.012
COL11A1p.Gly640Val	COL11A1	0.01217800663351903	0.00519858598461218	0	0.036534019900557	NA	NA	NA	NA	NA	NA	NA	NA	Val	Gly	FALSE	NA	1	0	0	0	0	0	0	1	0	0	0	0	0	0	0	0	0	0	0	0	0	0	0	0	0	0	0	0	0	0	0	0	0	0	0	0	0	0	0	0	0	0	0	0	0	0	0	0	0	0	0	0	0	0	0	0	0	0	0	0	0	0	0	0	0	0	35.85	FALSE	FALSE	FALSE	249	0.012
COL11A1p.Gly781Ser	COL11A1	0.01217800663351903	0.00519858598461218	0	0.036534019900557	NA	NA	NA	NA	NA	NA	NA	NA	Ser	Gly	TRUE	NA	1	0	0	0	0	0	0	1	0	0	0	0	0	0	0	0	0	0	0	0	0	0	0	0	0	0	0	0	0	0	0	0	0	0	0	0	0	0	0	0	0	0	0	0	0	0	0	0	0	0	0	0	0	0	0	0	0	0	0	0	0	0	0	0	0	0	37.49	FALSE	FALSE	FALSE	249	0.012
COL11A1p.His1614Asn	COL11A1	0.01217800663351903	0.00519858598461218	0	0.036534019900557	NA	NA	NA	NA	NA	NA	NA	NA	Asn	His	FALSE	NA	1	0	0	0	0	0	0	1	0	0	0	0	0	0	0	0	0	0	0	0	0	0	0	0	0	0	0	0	0	0	0	0	0	0	0	0	0	0	0	0	0	0	0	0	0	0	0	0	0	0	0	0	0	0	0	0	0	0	0	0	0	0	0	0	0	0	36.81	FALSE	FALSE	FALSE	249	0.012
COL11A1p.Leu373His	COL11A1	0.01217800663351903	0.00519858598461218	0	0.036534019900557	NA	NA	NA	NA	NA	NA	NA	NA	His	Leu	TRUE	NA	1	0	0	0	0	0	0	1	0	0	0	0	0	0	0	0	0	0	0	0	0	0	0	0	0	0	0	0	0	0	0	0	0	0	0	0	0	0	0	0	0	0	0	0	0	0	0	0	0	0	0	0	0	0	0	0	0	0	0	0	0	0	0	0	0	0	38.71	FALSE	FALSE	FALSE	249	0.012
COL11A1p.Pro1085Gln	COL11A1	0.01217800663351903	0.00519858598461218	0	0.036534019900557	NA	NA	NA	NA	NA	NA	NA	NA	Gln	Pro	FALSE	NA	1	0	0	0	0	0	0	1	0	0	0	0	0	0	0	0	0	0	0	0	0	0	0	0	0	0	0	0	0	0	0	0	0	0	0	0	0	0	0	0	0	0	0	0	0	0	0	0	0	0	0	0	0	0	0	0	0	0	0	0	0	0	0	0	0	0	37.06	FALSE	FALSE	FALSE	249	0.012
COL11A1p.Pro1122Leu	COL11A1	0.01217800663351903	0.00519858598461218	0	0.036534019900557	NA	NA	NA	NA	NA	NA	NA	NA	Leu	Pro	FALSE	NA	1	0	0	0	0	0	0	1	0	0	0	0	0	0	0	0	0	0	0	0	0	0	0	0	0	0	0	0	0	0	0	0	0	0	0	0	0	0	0	0	0	0	0	0	0	0	0	0	0	0	0	0	0	0	0	0	0	0	0	0	0	0	0	0	0	0	37.42	FALSE	FALSE	FALSE	249	0.012
COL11A1p.Pro1626His	COL11A1	0.01217800663351903	0.00519858598461218	0	0.036534019900557	NA	NA	NA	NA	NA	NA	NA	NA	His	Pro	TRUE	NA	1	0	0	0	0	0	0	1	0	0	0	0	0	0	0	0	0	0	0	0	0	0	0	0	0	0	0	0	0	0	0	0	0	0	0	0	0	0	0	0	0	0	0	0	0	0	0	0	0	0	0	0	0	0	0	0	0	0	0	0	0	0	0	0	0	0	36.88	FALSE	FALSE	FALSE	249	0.012
COL11A1p.Pro1773Thr	COL11A1	0.01217800663351903	0.00519858598461218	0	0.036534019900557	NA	NA	NA	NA	NA	NA	NA	NA	Thr	Pro	TRUE	NA	1	0	0	0	0	0	0	1	0	0	0	0	0	0	0	0	0	0	0	0	0	0	0	0	0	0	0	0	0	0	0	0	0	0	0	0	0	0	0	0	0	0	0	0	0	0	0	0	0	0	0	0	0	0	0	0	0	0	0	0	0	0	0	0	0	0	37.18	FALSE	FALSE	FALSE	249	0.012
COL11A1p.Pro542Ala	COL11A1	0.01217800663351903	0.00519858598461218	0	0.036534019900557	NA	NA	NA	NA	NA	NA	NA	NA	Ala	Pro	FALSE	NA	1	0	0	0	0	0	0	1	0	0	0	0	0	0	0	0	0	0	0	0	0	0	0	0	0	0	0	0	0	0	0	0	0	0	0	0	0	0	0	0	0	0	0	0	0	0	0	0	0	0	0	0	0	0	0	0	0	0	0	0	0	0	0	0	0	0	35.61	FALSE	FALSE	FALSE	249	0.012
COL11A1p.Pro650Thr	COL11A1	0.01217800663351903	0.00519858598461218	0	0.036534019900557	NA	NA	NA	NA	NA	NA	NA	NA	Thr	Pro	TRUE	NA	1	0	0	0	0	0	0	1	0	0	0	0	0	0	0	0	0	0	0	0	0	0	0	0	0	0	0	0	0	0	0	0	0	0	0	0	0	0	0	0	0	0	0	0	0	0	0	0	0	0	0	0	0	0	0	0	0	0	0	0	0	0	0	0	0	0	36.75	FALSE	FALSE	FALSE	249	0.012
COL11A1p.Pro948Ala	COL11A1	0.01217800663351903	0.00519858598461218	0	0.036534019900557	NA	NA	NA	NA	NA	NA	NA	NA	Ala	Pro	FALSE	NA	1	0	0	0	0	0	0	1	0	0	0	0	0	0	0	0	0	0	0	0	0	0	0	0	0	0	0	0	0	0	0	0	0	0	0	0	0	0	0	0	0	0	0	0	0	0	0	0	0	0	0	0	0	0	0	0	0	0	0	0	0	0	0	0	0	0	36.61	FALSE	FALSE	FALSE	249	0.012
COL11A1p.Ser1673Arg	COL11A1	0.01217800663351903	0.00519858598461218	0	0.036534019900557	NA	NA	NA	NA	NA	NA	NA	NA	Arg	Ser	TRUE	NA	1	0	0	0	0	0	0	1	0	0	0	0	0	0	0	0	0	0	0	0	0	0	0	0	0	0	0	0	0	0	0	0	0	0	0	0	0	0	0	0	0	0	0	0	0	0	0	0	0	0	0	0	0	0	0	0	0	0	0	0	0	0	0	0	0	0	36.61	FALSE	FALSE	FALSE	249	0.012
COL11A1p.Thr1518Ile	COL11A1	0.01217800663351903	0.00519858598461218	0	0.036534019900557	NA	NA	NA	NA	NA	NA	NA	NA	Ile	Thr	FALSE	NA	1	0	0	0	0	0	0	1	0	0	0	0	0	0	0	0	0	0	0	0	0	0	0	0	0	0	0	0	0	0	0	0	0	0	0	0	0	0	0	0	0	0	0	0	0	0	0	0	0	0	0	0	0	0	0	0	0	0	0	0	0	0	0	0	0	0	36.25	FALSE	FALSE	FALSE	249	0.012
COL11A1p.Thr1518Ser	COL11A1	0.01217800663351903	0.00519858598461218	0	0.036534019900557	NA	NA	NA	NA	NA	NA	NA	NA	Ser	Thr	TRUE	NA	1	0	0	0	0	0	0	1	0	0	0	0	0	0	0	0	0	0	0	0	0	0	0	0	0	0	0	0	0	0	0	0	0	0	0	0	0	0	0	0	0	0	0	0	0	0	0	0	0	0	0	0	0	0	0	0	0	0	0	0	0	0	0	0	0	0	37.27	FALSE	FALSE	FALSE	249	0.012
COL11A1p.Thr1554Met	COL11A1	0.01217800663351903	0.00519858598461218	0	0.036534019900557	NA	NA	NA	NA	NA	NA	NA	NA	Met	Thr	FALSE	NA	1	0	0	0	0	0	0	1	0	0	0	0	0	0	0	0	0	0	0	0	0	0	0	0	0	0	0	0	0	0	0	0	0	0	0	0	0	0	0	0	0	0	0	0	0	0	0	0	0	0	0	0	0	0	0	0	0	0	0	0	0	0	0	0	0	0	36.77	FALSE	FALSE	FALSE	249	0.012
COL11A1p.Thr200Ile	COL11A1	0.01217800663351903	0.00519858598461218	0	0.036534019900557	NA	NA	NA	NA	NA	NA	NA	NA	Ile	Thr	FALSE	NA	1	0	0	0	0	0	0	1	0	0	0	0	0	0	0	0	0	0	0	0	0	0	0	0	0	0	0	0	0	0	0	0	0	0	0	0	0	0	0	0	0	0	0	0	0	0	0	0	0	0	0	0	0	0	0	0	0	0	0	0	0	0	0	0	0	0	36.07	FALSE	FALSE	FALSE	249	0.012
COL11A1p.Tyr309Asn	COL11A1	0.01217800663351903	0.00519858598461218	0	0.036534019900557	NA	NA	NA	NA	NA	NA	NA	NA	Asn	Tyr	FALSE	NA	1	0	0	0	0	0	0	1	0	0	0	0	0	0	0	0	0	0	0	0	0	0	0	0	0	0	0	0	0	0	0	0	0	0	0	0	0	0	0	0	0	0	0	0	0	0	0	0	0	0	0	0	0	0	0	0	0	0	0	0	0	0	0	0	0	0	36.76	FALSE	FALSE	FALSE	249	0.012
COL11A1p.Val1331Asp	COL11A1	0.01217800663351903	0.00519858598461218	0	0.036534019900557	NA	NA	NA	NA	NA	NA	NA	NA	Asp	Val	FALSE	NA	1	0	0	0	0	0	0	1	0	0	0	0	0	0	0	0	0	0	0	0	0	0	0	0	0	0	0	0	0	0	0	0	0	0	0	0	0	0	0	0	0	0	0	0	0	0	0	0	0	0	0	0	0	0	0	0	0	0	0	0	0	0	0	0	0	0	36.31	FALSE	FALSE	FALSE	249	0.012
COL11A1p.Val434Ala	COL11A1	0.01217800663351903	0.00519858598461218	0	0.036534019900557	NA	NA	NA	NA	NA	NA	NA	NA	Ala	Val	FALSE	NA	1	0	0	0	0	0	0	1	0	0	0	0	0	0	0	0	0	0	0	0	0	0	0	0	0	0	0	0	0	0	0	0	0	0	0	0	0	0	0	0	0	0	0	0	0	0	0	0	0	0	0	0	0	0	0	0	0	0	0	0	0	0	0	0	0	0	36.48	FALSE	FALSE	FALSE	249	0.012
COL11A2p.Ala888Ser	COL11A2	0.01217800663351903	0.00519858598461218	0	0.036534019900557	NA	NA	NA	NA	NA	NA	NA	NA	Ser	Ala	TRUE	NA	1	0	0	0	0	0	0	1	0	0	0	0	0	0	0	0	0	0	0	0	0	0	0	0	0	0	0	0	0	0	0	0	0	0	0	0	0	0	0	0	0	0	0	0	0	0	0	0	0	0	0	0	0	0	0	0	0	0	0	0	0	0	0	0	0	0	37.26	FALSE	FALSE	FALSE	249	0.012
COL11A2p.Gln67Leu	COL11A2	0.01217800663351903	0.00519858598461218	0	0.036534019900557	NA	NA	NA	NA	NA	NA	NA	NA	Leu	Gln	FALSE	NA	1	0	0	0	0	0	0	1	0	0	0	0	0	0	0	0	0	0	0	0	0	0	0	0	0	0	0	0	0	0	0	0	0	0	0	0	0	0	0	0	0	0	0	0	0	0	0	0	0	0	0	0	0	0	0	0	0	0	0	0	0	0	0	0	0	0	36.45	FALSE	FALSE	FALSE	249	0.012
COL11A2p.Glu1456Asp	COL11A2	0.01217800663351903	0.00519858598461218	0	0.036534019900557	NA	NA	NA	NA	NA	NA	NA	NA	Asp	Glu	FALSE	NA	1	0	0	0	0	0	0	1	0	0	0	0	0	0	0	0	0	0	0	0	0	0	0	0	0	0	0	0	0	0	0	0	0	0	0	0	0	0	0	0	0	0	0	0	0	0	0	0	0	0	0	0	0	0	0	0	0	0	0	0	0	0	0	0	0	0	36.3	FALSE	FALSE	FALSE	249	0.012
COL11A2p.Gly328Val	COL11A2	0.01217800663351903	0.00519858598461218	0	0.036534019900557	NA	NA	NA	NA	NA	NA	NA	NA	Val	Gly	FALSE	NA	1	0	0	0	0	0	0	1	0	0	0	0	0	0	0	0	0	0	0	0	0	0	0	0	0	0	0	0	0	0	0	0	0	0	0	0	0	0	0	0	0	0	0	0	0	0	0	0	0	0	0	0	0	0	0	0	0	0	0	0	0	0	0	0	0	0	36.86	FALSE	FALSE	FALSE	249	0.012
COL11A2p.Gly413Val	COL11A2	0.01217800663351903	0.00519858598461218	0	0.036534019900557	NA	NA	NA	NA	NA	NA	NA	NA	Val	Gly	FALSE	NA	1	0	0	0	0	0	0	1	0	0	0	0	0	0	0	0	0	0	0	0	0	0	0	0	0	0	0	0	0	0	0	0	0	0	0	0	0	0	0	0	0	0	0	0	0	0	0	0	0	0	0	0	0	0	0	0	0	0	0	0	0	0	0	0	0	0	35.79	FALSE	FALSE	FALSE	249	0.012
COL11A2p.Gly914Val	COL11A2	0.01217800663351903	0.00519858598461218	0	0.036534019900557	NA	NA	NA	NA	NA	NA	NA	NA	Val	Gly	FALSE	NA	1	0	0	0	0	0	0	1	0	0	0	0	0	0	0	0	0	0	0	0	0	0	0	0	0	0	0	0	0	0	0	0	0	0	0	0	0	0	0	0	0	0	0	0	0	0	0	0	0	0	0	0	0	0	0	0	0	0	0	0	0	0	0	0	0	0	36.58	FALSE	FALSE	FALSE	249	0.012
COL11A2p.Pro1272Leu	COL11A2	0.01217800663351903	0.00519858598461218	0	0.036534019900557	NA	NA	NA	NA	NA	NA	NA	NA	Leu	Pro	FALSE	NA	1	0	0	0	0	0	0	1	0	0	0	0	0	0	0	0	0	0	0	0	0	0	0	0	0	0	0	0	0	0	0	0	0	0	0	0	0	0	0	0	0	0	0	0	0	0	0	0	0	0	0	0	0	0	0	0	0	0	0	0	0	0	0	0	0	0	36.46	FALSE	FALSE	FALSE	249	0.012
COL12A1p.Ala1882Ser	COL12A1	0.01217800663351903	0.00519858598461218	0	0.036534019900557	NA	NA	NA	NA	NA	NA	NA	NA	Ser	Ala	TRUE	NA	1	0	0	0	0	0	0	1	0	0	0	0	0	0	0	0	0	0	0	0	0	0	0	0	0	0	0	0	0	0	0	0	0	0	0	0	0	0	0	0	0	0	0	0	0	0	0	0	0	0	0	0	0	0	0	0	0	0	0	0	0	0	0	0	0	0	36.48	FALSE	FALSE	FALSE	249	0.012
COL12A1p.Arg2938Ser	COL12A1	0.01217800663351903	0.00519858598461218	0	0.036534019900557	NA	NA	NA	NA	NA	NA	NA	NA	Ser	Arg	TRUE	NA	1	0	0	0	0	0	0	1	0	0	0	0	0	0	0	0	0	0	0	0	0	0	0	0	0	0	0	0	0	0	0	0	0	0	0	0	0	0	0	0	0	0	0	0	0	0	0	0	0	0	0	0	0	0	0	0	0	0	0	0	0	0	0	0	0	0	36.65	FALSE	FALSE	FALSE	249	0.012
COL12A1p.Gln2246His	COL12A1	0.01217800663351903	0.00519858598461218	0	0.036534019900557	NA	NA	NA	NA	NA	NA	NA	NA	His	Gln	TRUE	NA	1	0	0	0	0	0	0	1	0	0	0	0	0	0	0	0	0	0	0	0	0	0	0	0	0	0	0	0	0	0	0	0	0	0	0	0	0	0	0	0	0	0	0	0	0	0	0	0	0	0	0	0	0	0	0	0	0	0	0	0	0	0	0	0	0	0	36.63	FALSE	FALSE	FALSE	249	0.012
COL12A1p.Gln2392Leu	COL12A1	0.01217800663351903	0.00519858598461218	0	0.036534019900557	NA	NA	NA	NA	NA	NA	NA	NA	Leu	Gln	FALSE	NA	1	0	0	0	0	0	0	1	0	0	0	0	0	0	0	0	0	0	0	0	0	0	0	0	0	0	0	0	0	0	0	0	0	0	0	0	0	0	0	0	0	0	0	0	0	0	0	0	0	0	0	0	0	0	0	0	0	0	0	0	0	0	0	0	0	0	36.93	FALSE	FALSE	FALSE	249	0.012
COL12A1p.Glu1642Ter	COL12A1	0.01217800663351903	0.00519858598461218	0	0.036534019900557	NA	NA	NA	NA	NA	NA	NA	NA	Ter	Glu	FALSE	NA	1	0	0	0	0	0	0	1	0	0	0	0	0	0	0	0	0	0	0	0	0	0	0	0	0	0	0	0	0	0	0	0	0	0	0	0	0	0	0	0	0	0	0	0	0	0	0	0	0	0	0	0	0	0	0	0	0	0	0	0	0	0	0	0	0	0	36.93	FALSE	FALSE	FALSE	249	0.012
COL12A1p.Gly1295Val	COL12A1	0.01217800663351903	0.00519858598461218	0	0.036534019900557	NA	NA	NA	NA	NA	NA	NA	NA	Val	Gly	FALSE	NA	1	0	0	0	0	0	0	1	0	0	0	0	0	0	0	0	0	0	0	0	0	0	0	0	0	0	0	0	0	0	0	0	0	0	0	0	0	0	0	0	0	0	0	0	0	0	0	0	0	0	0	0	0	0	0	0	0	0	0	0	0	0	0	0	0	0	36.23	FALSE	FALSE	FALSE	249	0.012
COL12A1p.Gly2435Cys	COL12A1	0.01217800663351903	0.00519858598461218	0	0.036534019900557	NA	NA	NA	NA	NA	NA	NA	NA	Cys	Gly	TRUE	NA	1	0	0	0	0	0	0	1	0	0	0	0	0	0	0	0	0	0	0	0	0	0	0	0	0	0	0	0	0	0	0	0	0	0	0	0	0	0	0	0	0	0	0	0	0	0	0	0	0	0	0	0	0	0	0	0	0	0	0	0	0	0	0	0	0	0	37.47	FALSE	FALSE	FALSE	249	0.012
COL12A1p.Gly2678Val	COL12A1	0.01217800663351903	0.00519858598461218	0	0.036534019900557	NA	NA	NA	NA	NA	NA	NA	NA	Val	Gly	FALSE	NA	1	0	0	0	0	0	0	1	0	0	0	0	0	0	0	0	0	0	0	0	0	0	0	0	0	0	0	0	0	0	0	0	0	0	0	0	0	0	0	0	0	0	0	0	0	0	0	0	0	0	0	0	0	0	0	0	0	0	0	0	0	0	0	0	0	0	37.45	FALSE	FALSE	FALSE	249	0.012
COL12A1p.Gly2981Ala	COL12A1	0.01217800663351903	0.00519858598461218	0	0.036534019900557	NA	NA	NA	NA	NA	NA	NA	NA	Ala	Gly	FALSE	NA	1	0	0	0	0	0	0	1	0	0	0	0	0	0	0	0	0	0	0	0	0	0	0	0	0	0	0	0	0	0	0	0	0	0	0	0	0	0	0	0	0	0	0	0	0	0	0	0	0	0	0	0	0	0	0	0	0	0	0	0	0	0	0	0	0	0	37.17	FALSE	FALSE	FALSE	249	0.012
COL12A1p.Gly2984Val	COL12A1	0.01217800663351903	0.00519858598461218	0	0.036534019900557	NA	NA	NA	NA	NA	NA	NA	NA	Val	Gly	FALSE	NA	1	0	0	0	0	0	0	1	0	0	0	0	0	0	0	0	0	0	0	0	0	0	0	0	0	0	0	0	0	0	0	0	0	0	0	0	0	0	0	0	0	0	0	0	0	0	0	0	0	0	0	0	0	0	0	0	0	0	0	0	0	0	0	0	0	0	36.37	FALSE	FALSE	FALSE	249	0.012
COL12A1p.Ile1785Asn	COL12A1	0.01217800663351903	0.00519858598461218	0	0.036534019900557	NA	NA	NA	NA	NA	NA	NA	NA	Asn	Ile	FALSE	NA	1	0	0	0	0	0	0	1	0	0	0	0	0	0	0	0	0	0	0	0	0	0	0	0	0	0	0	0	0	0	0	0	0	0	0	0	0	0	0	0	0	0	0	0	0	0	0	0	0	0	0	0	0	0	0	0	0	0	0	0	0	0	0	0	0	0	37.88	FALSE	FALSE	FALSE	249	0.012
COL12A1p.Lys285Ter	COL12A1	0.01217800663351903	0.00519858598461218	0	0.036534019900557	NA	NA	NA	NA	NA	NA	NA	NA	Ter	Lys	FALSE	NA	1	0	0	0	0	0	0	1	0	0	0	0	0	0	0	0	0	0	0	0	0	0	0	0	0	0	0	0	0	0	0	0	0	0	0	0	0	0	0	0	0	0	0	0	0	0	0	0	0	0	0	0	0	0	0	0	0	0	0	0	0	0	0	0	0	0	36.95	FALSE	FALSE	FALSE	249	0.012
COL12A1p.Pro1775His	COL12A1	0.01217800663351903	0.00519858598461218	0	0.036534019900557	NA	NA	NA	NA	NA	NA	NA	NA	His	Pro	TRUE	NA	1	0	0	0	0	0	0	1	0	0	0	0	0	0	0	0	0	0	0	0	0	0	0	0	0	0	0	0	0	0	0	0	0	0	0	0	0	0	0	0	0	0	0	0	0	0	0	0	0	0	0	0	0	0	0	0	0	0	0	0	0	0	0	0	0	0	36.8	FALSE	FALSE	FALSE	249	0.012
COL12A1p.Pro2877His	COL12A1	0.01217800663351903	0.00519858598461218	0	0.036534019900557	NA	NA	NA	NA	NA	NA	NA	NA	His	Pro	TRUE	NA	1	0	0	0	0	0	0	1	0	0	0	0	0	0	0	0	0	0	0	0	0	0	0	0	0	0	0	0	0	0	0	0	0	0	0	0	0	0	0	0	0	0	0	0	0	0	0	0	0	0	0	0	0	0	0	0	0	0	0	0	0	0	0	0	0	0	36.96	FALSE	FALSE	FALSE	249	0.012
COL12A1p.Tyr1455Cys	COL12A1	0.01217800663351903	0.00519858598461218	0	0.036534019900557	NA	NA	NA	NA	NA	NA	NA	NA	Cys	Tyr	TRUE	NA	1	0	0	0	0	0	0	1	0	0	0	0	0	0	0	0	0	0	0	0	0	0	0	0	0	0	0	0	0	0	0	0	0	0	0	0	0	0	0	0	0	0	0	0	0	0	0	0	0	0	0	0	0	0	0	0	0	0	0	0	0	0	0	0	0	0	35.76	FALSE	FALSE	FALSE	249	0.012
COL12A1p.Val1392Leu	COL12A1	0.01217800663351903	0.00519858598461218	0	0.036534019900557	NA	NA	NA	NA	NA	NA	NA	NA	Leu	Val	FALSE	NA	1	0	0	0	0	0	0	1	0	0	0	0	0	0	0	0	0	0	0	0	0	0	0	0	0	0	0	0	0	0	0	0	0	0	0	0	0	0	0	0	0	0	0	0	0	0	0	0	0	0	0	0	0	0	0	0	0	0	0	0	0	0	0	0	0	0	36.67	FALSE	FALSE	FALSE	249	0.012
COL12A1p.Val1646Leu	COL12A1	0.01217800663351903	0.00519858598461218	0	0.036534019900557	NA	NA	NA	NA	NA	NA	NA	NA	Leu	Val	FALSE	NA	1	0	0	0	0	0	0	1	0	0	0	0	0	0	0	0	0	0	0	0	0	0	0	0	0	0	0	0	0	0	0	0	0	0	0	0	0	0	0	0	0	0	0	0	0	0	0	0	0	0	0	0	0	0	0	0	0	0	0	0	0	0	0	0	0	0	36.82	FALSE	FALSE	FALSE	249	0.012
COL13A1p.Arg5Ser	COL13A1	0.01217800663351903	0.00519858598461218	0	0.036534019900557	NA	NA	NA	NA	NA	NA	NA	NA	Ser	Arg	TRUE	NA	1	0	0	0	0	0	0	1	0	0	0	0	0	0	0	0	0	0	0	0	0	0	0	0	0	0	0	0	0	0	0	0	0	0	0	0	0	0	0	0	0	0	0	0	0	0	0	0	0	0	0	0	0	0	0	0	0	0	0	0	0	0	0	0	0	0	36.82	FALSE	FALSE	FALSE	249	0.012
COL13A1p.Gly658Ter	COL13A1	0.01217800663351903	0.00519858598461218	0	0.036534019900557	NA	NA	NA	NA	NA	NA	NA	NA	Ter	Gly	FALSE	NA	1	0	0	0	0	0	0	1	0	0	0	0	0	0	0	0	0	0	0	0	0	0	0	0	0	0	0	0	0	0	0	0	0	0	0	0	0	0	0	0	0	0	0	0	0	0	0	0	0	0	0	0	0	0	0	0	0	0	0	0	0	0	0	0	0	0	36.99	FALSE	FALSE	FALSE	249	0.012
COL13A1p.Pro277His	COL13A1	0.01217800663351903	0.00519858598461218	0	0.036534019900557	NA	NA	NA	NA	NA	NA	NA	NA	His	Pro	TRUE	NA	1	0	0	0	0	0	0	1	0	0	0	0	0	0	0	0	0	0	0	0	0	0	0	0	0	0	0	0	0	0	0	0	0	0	0	0	0	0	0	0	0	0	0	0	0	0	0	0	0	0	0	0	0	0	0	0	0	0	0	0	0	0	0	0	0	0	36.3	FALSE	FALSE	FALSE	249	0.012
COL13A1p.Pro361His	COL13A1	0.01217800663351903	0.00519858598461218	0	0.036534019900557	NA	NA	NA	NA	NA	NA	NA	NA	His	Pro	TRUE	NA	1	0	0	0	0	0	0	1	0	0	0	0	0	0	0	0	0	0	0	0	0	0	0	0	0	0	0	0	0	0	0	0	0	0	0	0	0	0	0	0	0	0	0	0	0	0	0	0	0	0	0	0	0	0	0	0	0	0	0	0	0	0	0	0	0	0	36.35	FALSE	FALSE	FALSE	249	0.012
COL13A1p.Ser54Leu	COL13A1	0.01217800663351903	0.00519858598461218	0	0.036534019900557	NA	NA	NA	NA	NA	NA	NA	NA	Leu	Ser	FALSE	NA	1	0	0	0	0	0	0	1	0	0	0	0	0	0	0	0	0	0	0	0	0	0	0	0	0	0	0	0	0	0	0	0	0	0	0	0	0	0	0	0	0	0	0	0	0	0	0	0	0	0	0	0	0	0	0	0	0	0	0	0	0	0	0	0	0	0	36.54	FALSE	FALSE	FALSE	249	0.012
COL14A1p.Ala430Thr	COL14A1	0.01217800663351903	0.00519858598461218	0	0.036534019900557	NA	NA	NA	NA	NA	NA	NA	NA	Thr	Ala	TRUE	NA	1	0	0	0	0	0	0	1	0	0	0	0	0	0	0	0	0	0	0	0	0	0	0	0	0	0	0	0	0	0	0	0	0	0	0	0	0	0	0	0	0	0	0	0	0	0	0	0	0	0	0	0	0	0	0	0	0	0	0	0	0	0	0	0	0	0	36.55	FALSE	FALSE	FALSE	249	0.012
COL14A1p.Ala534Asp	COL14A1	0.01217800663351903	0.00519858598461218	0	0.036534019900557	NA	NA	NA	NA	NA	NA	NA	NA	Asp	Ala	FALSE	NA	1	0	0	0	0	0	0	1	0	0	0	0	0	0	0	0	0	0	0	0	0	0	0	0	0	0	0	0	0	0	0	0	0	0	0	0	0	0	0	0	0	0	0	0	0	0	0	0	0	0	0	0	0	0	0	0	0	0	0	0	0	0	0	0	0	0	37.58	FALSE	FALSE	FALSE	249	0.012
COL14A1p.Glu456Asp	COL14A1	0.01217800663351903	0.00519858598461218	0	0.036534019900557	NA	NA	NA	NA	NA	NA	NA	NA	Asp	Glu	FALSE	NA	1	0	0	0	0	0	0	1	0	0	0	0	0	0	0	0	0	0	0	0	0	0	0	0	0	0	0	0	0	0	0	0	0	0	0	0	0	0	0	0	0	0	0	0	0	0	0	0	0	0	0	0	0	0	0	0	0	0	0	0	0	0	0	0	0	0	37.65	FALSE	FALSE	FALSE	249	0.012
COL14A1p.Gly1483Cys	COL14A1	0.01217800663351903	0.00519858598461218	0	0.036534019900557	NA	NA	NA	NA	NA	NA	NA	NA	Cys	Gly	TRUE	NA	1	0	0	0	0	0	0	1	0	0	0	0	0	0	0	0	0	0	0	0	0	0	0	0	0	0	0	0	0	0	0	0	0	0	0	0	0	0	0	0	0	0	0	0	0	0	0	0	0	0	0	0	0	0	0	0	0	0	0	0	0	0	0	0	0	0	37.03	FALSE	FALSE	FALSE	249	0.012
COL14A1p.Gly1707Arg	COL14A1	0.01217800663351903	0.00519858598461218	0	0.036534019900557	NA	NA	NA	NA	NA	NA	NA	NA	Arg	Gly	TRUE	NA	1	0	0	0	0	0	0	1	0	0	0	0	0	0	0	0	0	0	0	0	0	0	0	0	0	0	0	0	0	0	0	0	0	0	0	0	0	0	0	0	0	0	0	0	0	0	0	0	0	0	0	0	0	0	0	0	0	0	0	0	0	0	0	0	0	0	36.53	FALSE	FALSE	FALSE	249	0.012
COL14A1p.Ser279Tyr	COL14A1	0.01217800663351903	0.00519858598461218	0	0.036534019900557	NA	NA	NA	NA	NA	NA	NA	NA	Tyr	Ser	TRUE	NA	1	0	0	0	0	0	0	1	0	0	0	0	0	0	0	0	0	0	0	0	0	0	0	0	0	0	0	0	0	0	0	0	0	0	0	0	0	0	0	0	0	0	0	0	0	0	0	0	0	0	0	0	0	0	0	0	0	0	0	0	0	0	0	0	0	0	36.92	FALSE	FALSE	FALSE	249	0.012
COL14A1p.Ser431Asn	COL14A1	0.01217800663351903	0.00519858598461218	0	0.036534019900557	NA	NA	NA	NA	NA	NA	NA	NA	Asn	Ser	FALSE	NA	1	0	0	0	0	0	0	1	0	0	0	0	0	0	0	0	0	0	0	0	0	0	0	0	0	0	0	0	0	0	0	0	0	0	0	0	0	0	0	0	0	0	0	0	0	0	0	0	0	0	0	0	0	0	0	0	0	0	0	0	0	0	0	0	0	0	37.38	FALSE	FALSE	FALSE	249	0.012
COL14A1p.Trp644Ser	COL14A1	0.01217800663351903	0.00519858598461218	0	0.036534019900557	NA	NA	NA	NA	NA	NA	NA	NA	Ser	Trp	TRUE	NA	1	0	0	0	0	0	0	1	0	0	0	0	0	0	0	0	0	0	0	0	0	0	0	0	0	0	0	0	0	0	0	0	0	0	0	0	0	0	0	0	0	0	0	0	0	0	0	0	0	0	0	0	0	0	0	0	0	0	0	0	0	0	0	0	0	0	36.87	FALSE	FALSE	FALSE	249	0.012
COL15A1p.Ala345Thr	COL15A1	0.01217800663351903	0.00519858598461218	0	0.036534019900557	NA	NA	NA	NA	NA	NA	NA	NA	Thr	Ala	TRUE	NA	1	0	0	0	0	0	0	1	0	0	0	0	0	0	0	0	0	0	0	0	0	0	0	0	0	0	0	0	0	0	0	0	0	0	0	0	0	0	0	0	0	0	0	0	0	0	0	0	0	0	0	0	0	0	0	0	0	0	0	0	0	0	0	0	0	0	37.49	FALSE	FALSE	FALSE	249	0.012
COL15A1p.Ala413Ser	COL15A1	0.01217800663351903	0.00519858598461218	0	0.036534019900557	NA	NA	NA	NA	NA	NA	NA	NA	Ser	Ala	TRUE	NA	1	0	0	0	0	0	0	1	0	0	0	0	0	0	0	0	0	0	0	0	0	0	0	0	0	0	0	0	0	0	0	0	0	0	0	0	0	0	0	0	0	0	0	0	0	0	0	0	0	0	0	0	0	0	0	0	0	0	0	0	0	0	0	0	0	0	36.39	FALSE	FALSE	FALSE	249	0.012
COL15A1p.Gln1007Leu	COL15A1	0.01217800663351903	0.00519858598461218	0	0.036534019900557	NA	NA	NA	NA	NA	NA	NA	NA	Leu	Gln	FALSE	NA	1	0	0	0	0	0	0	1	0	0	0	0	0	0	0	0	0	0	0	0	0	0	0	0	0	0	0	0	0	0	0	0	0	0	0	0	0	0	0	0	0	0	0	0	0	0	0	0	0	0	0	0	0	0	0	0	0	0	0	0	0	0	0	0	0	0	37.91	FALSE	FALSE	FALSE	249	0.012
COL15A1p.Gly1079Cys	COL15A1	0.01217800663351903	0.00519858598461218	0	0.036534019900557	NA	NA	NA	NA	NA	NA	NA	NA	Cys	Gly	TRUE	NA	1	0	0	0	0	0	0	1	0	0	0	0	0	0	0	0	0	0	0	0	0	0	0	0	0	0	0	0	0	0	0	0	0	0	0	0	0	0	0	0	0	0	0	0	0	0	0	0	0	0	0	0	0	0	0	0	0	0	0	0	0	0	0	0	0	0	37.26	FALSE	FALSE	FALSE	249	0.012
COL15A1p.Gly1105Arg	COL15A1	0.01217800663351903	0.00519858598461218	0	0.036534019900557	NA	NA	NA	NA	NA	NA	NA	NA	Arg	Gly	TRUE	NA	1	0	0	0	0	0	0	1	0	0	0	0	0	0	0	0	0	0	0	0	0	0	0	0	0	0	0	0	0	0	0	0	0	0	0	0	0	0	0	0	0	0	0	0	0	0	0	0	0	0	0	0	0	0	0	0	0	0	0	0	0	0	0	0	0	0	37.15	FALSE	FALSE	FALSE	249	0.012
COL15A1p.Gly502Cys	COL15A1	0.01217800663351903	0.00519858598461218	0	0.036534019900557	NA	NA	NA	NA	NA	NA	NA	NA	Cys	Gly	TRUE	NA	1	0	0	0	0	0	0	1	0	0	0	0	0	0	0	0	0	0	0	0	0	0	0	0	0	0	0	0	0	0	0	0	0	0	0	0	0	0	0	0	0	0	0	0	0	0	0	0	0	0	0	0	0	0	0	0	0	0	0	0	0	0	0	0	0	0	36.6	FALSE	FALSE	FALSE	249	0.012
COL15A1p.Pro531Arg	COL15A1	0.01217800663351903	0.00519858598461218	0	0.036534019900557	NA	NA	NA	NA	NA	NA	NA	NA	Arg	Pro	TRUE	NA	1	0	0	0	0	0	0	1	0	0	0	0	0	0	0	0	0	0	0	0	0	0	0	0	0	0	0	0	0	0	0	0	0	0	0	0	0	0	0	0	0	0	0	0	0	0	0	0	0	0	0	0	0	0	0	0	0	0	0	0	0	0	0	0	0	0	36.04	FALSE	FALSE	FALSE	249	0.012
COL15A1p.Ser444Arg	COL15A1	0.01217800663351903	0.00519858598461218	0	0.036534019900557	NA	NA	NA	NA	NA	NA	NA	NA	Arg	Ser	TRUE	NA	1	0	0	0	0	0	0	1	0	0	0	0	0	0	0	0	0	0	0	0	0	0	0	0	0	0	0	0	0	0	0	0	0	0	0	0	0	0	0	0	0	0	0	0	0	0	0	0	0	0	0	0	0	0	0	0	0	0	0	0	0	0	0	0	0	0	36.9	FALSE	FALSE	FALSE	249	0.012
COL16A1p.Gly1072Cys	COL16A1	0.01217800663351903	0.00519858598461218	0	0.036534019900557	NA	NA	NA	NA	NA	NA	NA	NA	Cys	Gly	TRUE	NA	1	0	0	0	0	0	0	1	0	0	0	0	0	0	0	0	0	0	0	0	0	0	0	0	0	0	0	0	0	0	0	0	0	0	0	0	0	0	0	0	0	0	0	0	0	0	0	0	0	0	0	0	0	0	0	0	0	0	0	0	0	0	0	0	0	0	36.2	FALSE	FALSE	FALSE	249	0.012
COL16A1p.Met1433Ile	COL16A1	0.01217800663351903	0.00519858598461218	0	0.036534019900557	NA	NA	NA	NA	NA	NA	NA	NA	Ile	Met	FALSE	NA	1	0	0	0	0	0	0	1	0	0	0	0	0	0	0	0	0	0	0	0	0	0	0	0	0	0	0	0	0	0	0	0	0	0	0	0	0	0	0	0	0	0	0	0	0	0	0	0	0	0	0	0	0	0	0	0	0	0	0	0	0	0	0	0	0	0	36.73	FALSE	FALSE	FALSE	249	0.012
COL17A1p.Ala198Glu	COL17A1	0.01217800663351903	0.00519858598461218	0	0.036534019900557	NA	NA	NA	NA	NA	NA	NA	NA	Glu	Ala	FALSE	NA	1	0	0	0	0	0	0	1	0	0	0	0	0	0	0	0	0	0	0	0	0	0	0	0	0	0	0	0	0	0	0	0	0	0	0	0	0	0	0	0	0	0	0	0	0	0	0	0	0	0	0	0	0	0	0	0	0	0	0	0	0	0	0	0	0	0	37.39	FALSE	FALSE	FALSE	249	0.012
COL17A1p.Asp613Tyr	COL17A1	0.01217800663351903	0.00519858598461218	0	0.036534019900557	NA	NA	NA	NA	NA	NA	NA	NA	Tyr	Asp	TRUE	NA	1	0	0	0	0	0	0	1	0	0	0	0	0	0	0	0	0	0	0	0	0	0	0	0	0	0	0	0	0	0	0	0	0	0	0	0	0	0	0	0	0	0	0	0	0	0	0	0	0	0	0	0	0	0	0	0	0	0	0	0	0	0	0	0	0	0	37.1	FALSE	FALSE	FALSE	249	0.012
COL17A1p.Gly1480Asp	COL17A1	0.01217800663351903	0.00519858598461218	0	0.036534019900557	NA	NA	NA	NA	NA	NA	NA	NA	Asp	Gly	FALSE	NA	1	0	0	0	0	0	0	1	0	0	0	0	0	0	0	0	0	0	0	0	0	0	0	0	0	0	0	0	0	0	0	0	0	0	0	0	0	0	0	0	0	0	0	0	0	0	0	0	0	0	0	0	0	0	0	0	0	0	0	0	0	0	0	0	0	0	36.47	FALSE	FALSE	FALSE	249	0.012
COL17A1p.Val332Leu	COL17A1	0.01217800663351903	0.00519858598461218	0	0.036534019900557	NA	NA	NA	NA	NA	NA	NA	NA	Leu	Val	FALSE	NA	1	0	0	0	0	0	0	1	0	0	0	0	0	0	0	0	0	0	0	0	0	0	0	0	0	0	0	0	0	0	0	0	0	0	0	0	0	0	0	0	0	0	0	0	0	0	0	0	0	0	0	0	0	0	0	0	0	0	0	0	0	0	0	0	0	0	36.85	FALSE	FALSE	FALSE	249	0.012
COL18A1p.Glu821Asp	COL18A1	0.01217800663351903	0.00519858598461218	0	0.036534019900557	NA	NA	NA	NA	NA	NA	NA	NA	Asp	Glu	FALSE	NA	1	0	0	0	0	0	0	1	0	0	0	0	0	0	0	0	0	0	0	0	0	0	0	0	0	0	0	0	0	0	0	0	0	0	0	0	0	0	0	0	0	0	0	0	0	0	0	0	0	0	0	0	0	0	0	0	0	0	0	0	0	0	0	0	0	0	36.5	FALSE	FALSE	FALSE	249	0.012
COL18A1p.Pro1121Arg	COL18A1	0.01217800663351903	0.00519858598461218	0	0.036534019900557	NA	NA	NA	NA	NA	NA	NA	NA	Arg	Pro	TRUE	NA	1	0	0	0	0	0	0	1	0	0	0	0	0	0	0	0	0	0	0	0	0	0	0	0	0	0	0	0	0	0	0	0	0	0	0	0	0	0	0	0	0	0	0	0	0	0	0	0	0	0	0	0	0	0	0	0	0	0	0	0	0	0	0	0	0	0	36.99	FALSE	FALSE	FALSE	249	0.012
COL18A1p.Pro1519Arg	COL18A1	0.01217800663351903	0.00519858598461218	0	0.036534019900557	NA	NA	NA	NA	NA	NA	NA	NA	Arg	Pro	TRUE	NA	1	0	0	0	0	0	0	1	0	0	0	0	0	0	0	0	0	0	0	0	0	0	0	0	0	0	0	0	0	0	0	0	0	0	0	0	0	0	0	0	0	0	0	0	0	0	0	0	0	0	0	0	0	0	0	0	0	0	0	0	0	0	0	0	0	0	37.06	FALSE	FALSE	FALSE	249	0.012
COL19A1p.Ala579Ser	COL19A1	0.01217800663351903	0.00519858598461218	0	0.036534019900557	NA	NA	NA	NA	NA	NA	NA	NA	Ser	Ala	TRUE	NA	1	0	0	0	0	0	0	1	0	0	0	0	0	0	0	0	0	0	0	0	0	0	0	0	0	0	0	0	0	0	0	0	0	0	0	0	0	0	0	0	0	0	0	0	0	0	0	0	0	0	0	0	0	0	0	0	0	0	0	0	0	0	0	0	0	0	36.81	FALSE	FALSE	FALSE	249	0.012
COL19A1p.Ala716Ser	COL19A1	0.01217800663351903	0.00519858598461218	0	0.036534019900557	NA	NA	NA	NA	NA	NA	NA	NA	Ser	Ala	TRUE	NA	1	0	0	0	0	0	0	1	0	0	0	0	0	0	0	0	0	0	0	0	0	0	0	0	0	0	0	0	0	0	0	0	0	0	0	0	0	0	0	0	0	0	0	0	0	0	0	0	0	0	0	0	0	0	0	0	0	0	0	0	0	0	0	0	0	0	36.61	FALSE	FALSE	FALSE	249	0.012
COL19A1p.Gly609Val	COL19A1	0.01217800663351903	0.00519858598461218	0	0.036534019900557	NA	NA	NA	NA	NA	NA	NA	NA	Val	Gly	FALSE	NA	1	0	0	0	0	0	0	1	0	0	0	0	0	0	0	0	0	0	0	0	0	0	0	0	0	0	0	0	0	0	0	0	0	0	0	0	0	0	0	0	0	0	0	0	0	0	0	0	0	0	0	0	0	0	0	0	0	0	0	0	0	0	0	0	0	0	37.2	FALSE	FALSE	FALSE	249	0.012
COL19A1p.Gly615Val	COL19A1	0.01217800663351903	0.00519858598461218	0	0.036534019900557	NA	NA	NA	NA	NA	NA	NA	NA	Val	Gly	FALSE	NA	1	0	0	0	0	0	0	1	0	0	0	0	0	0	0	0	0	0	0	0	0	0	0	0	0	0	0	0	0	0	0	0	0	0	0	0	0	0	0	0	0	0	0	0	0	0	0	0	0	0	0	0	0	0	0	0	0	0	0	0	0	0	0	0	0	0	36.37	FALSE	FALSE	FALSE	249	0.012
COL19A1p.Pro1094Leu	COL19A1	0.01217800663351903	0.00519858598461218	0	0.036534019900557	NA	NA	NA	NA	NA	NA	NA	NA	Leu	Pro	FALSE	NA	1	0	0	0	0	0	0	1	0	0	0	0	0	0	0	0	0	0	0	0	0	0	0	0	0	0	0	0	0	0	0	0	0	0	0	0	0	0	0	0	0	0	0	0	0	0	0	0	0	0	0	0	0	0	0	0	0	0	0	0	0	0	0	0	0	0	36.32	FALSE	FALSE	FALSE	249	0.012
COL19A1p.Pro704Gln	COL19A1	0.01217800663351903	0.00519858598461218	0	0.036534019900557	NA	NA	NA	NA	NA	NA	NA	NA	Gln	Pro	FALSE	NA	1	0	0	0	0	0	0	1	0	0	0	0	0	0	0	0	0	0	0	0	0	0	0	0	0	0	0	0	0	0	0	0	0	0	0	0	0	0	0	0	0	0	0	0	0	0	0	0	0	0	0	0	0	0	0	0	0	0	0	0	0	0	0	0	0	0	37.05	FALSE	FALSE	FALSE	249	0.012
COL1A1p.Gln367His	COL1A1	0.01217800663351903	0.00519858598461218	0	0.036534019900557	NA	NA	NA	NA	NA	NA	NA	NA	His	Gln	TRUE	1	1	0	0	0	0	0	0	1	0	0	0	0	0	0	0	0	0	0	0	0	0	0	0	0	0	0	0	0	0	0	0	0	0	0	0	0	0	0	0	0	0	0	0	0	0	0	0	0	0	0	0	0	0	0	0	0	0	0	0	0	0	0	0	0	0	0	35.62	FALSE	FALSE	FALSE	249	0.012
COL1A1p.Ser1247Arg	COL1A1	0.01217800663351903	0.00519858598461218	0	0.036534019900557	NA	NA	NA	NA	NA	NA	NA	NA	Arg	Ser	TRUE	1	1	0	0	0	0	0	0	1	0	0	0	0	0	0	0	0	0	0	0	0	0	0	0	0	0	0	0	0	0	0	0	0	0	0	0	0	0	0	0	0	0	0	0	0	0	0	0	0	0	0	0	0	0	0	0	0	0	0	0	0	0	0	0	0	0	0	36.65	FALSE	FALSE	FALSE	249	0.012
COL1A2p.Glu1010Ter	COL1A2	0.01217800663351903	0.00519858598461218	0	0.036534019900557	NA	NA	NA	NA	NA	NA	NA	NA	Ter	Glu	FALSE	NA	1	0	0	0	0	0	0	1	0	0	0	0	0	0	0	0	0	0	0	0	0	0	0	0	0	0	0	0	0	0	0	0	0	0	0	0	0	0	0	0	0	0	0	0	0	0	0	0	0	0	0	0	0	0	0	0	0	0	0	0	0	0	0	0	0	0	36.32	FALSE	FALSE	FALSE	249	0.012
COL1A2p.Gly133Val	COL1A2	0.01217800663351903	0.00519858598461218	0	0.036534019900557	NA	NA	NA	NA	NA	NA	NA	NA	Val	Gly	FALSE	NA	1	0	0	0	0	0	0	1	0	0	0	0	0	0	0	0	0	0	0	0	0	0	0	0	0	0	0	0	0	0	0	0	0	0	0	0	0	0	0	0	0	0	0	0	0	0	0	0	0	0	0	0	0	0	0	0	0	0	0	0	0	0	0	0	0	0	37.04	FALSE	FALSE	FALSE	249	0.012
COL1A2p.Pro1011Arg	COL1A2	0.01217800663351903	0.00519858598461218	0	0.036534019900557	NA	NA	NA	NA	NA	NA	NA	NA	Arg	Pro	TRUE	NA	1	0	0	0	0	0	0	1	0	0	0	0	0	0	0	0	0	0	0	0	0	0	0	0	0	0	0	0	0	0	0	0	0	0	0	0	0	0	0	0	0	0	0	0	0	0	0	0	0	0	0	0	0	0	0	0	0	0	0	0	0	0	0	0	0	0	37.35	FALSE	FALSE	FALSE	249	0.012
COL1A2p.Pro363Ser	COL1A2	0.01217800663351903	0.00519858598461218	0	0.036534019900557	NA	NA	NA	NA	NA	NA	NA	NA	Ser	Pro	TRUE	NA	1	0	0	0	0	0	0	1	0	0	0	0	0	0	0	0	0	0	0	0	0	0	0	0	0	0	0	0	0	0	0	0	0	0	0	0	0	0	0	0	0	0	0	0	0	0	0	0	0	0	0	0	0	0	0	0	0	0	0	0	0	0	0	0	0	0	36.69	FALSE	FALSE	FALSE	249	0.012
COL1A2p.Pro441Thr	COL1A2	0.01217800663351903	0.00519858598461218	0	0.036534019900557	NA	NA	NA	NA	NA	NA	NA	NA	Thr	Pro	TRUE	NA	1	0	0	0	0	0	0	1	0	0	0	0	0	0	0	0	0	0	0	0	0	0	0	0	0	0	0	0	0	0	0	0	0	0	0	0	0	0	0	0	0	0	0	0	0	0	0	0	0	0	0	0	0	0	0	0	0	0	0	0	0	0	0	0	0	0	36.09	FALSE	FALSE	FALSE	249	0.012
COL20A1p.Arg1241Ser	COL20A1	0.01217800663351903	0.00519858598461218	0	0.036534019900557	NA	NA	NA	NA	NA	NA	NA	NA	Ser	Arg	TRUE	NA	1	0	0	0	0	0	0	1	0	0	0	0	0	0	0	0	0	0	0	0	0	0	0	0	0	0	0	0	0	0	0	0	0	0	0	0	0	0	0	0	0	0	0	0	0	0	0	0	0	0	0	0	0	0	0	0	0	0	0	0	0	0	0	0	0	0	36.48	FALSE	FALSE	FALSE	249	0.012
COL20A1p.Arg722Ser	COL20A1	0.01217800663351903	0.00519858598461218	0	0.036534019900557	NA	NA	NA	NA	NA	NA	NA	NA	Ser	Arg	TRUE	NA	1	0	0	0	0	0	0	1	0	0	0	0	0	0	0	0	0	0	0	0	0	0	0	0	0	0	0	0	0	0	0	0	0	0	0	0	0	0	0	0	0	0	0	0	0	0	0	0	0	0	0	0	0	0	0	0	0	0	0	0	0	0	0	0	0	0	36.39	FALSE	FALSE	FALSE	249	0.012
COL20A1p.Gly1168Val	COL20A1	0.01217800663351903	0.00519858598461218	0	0.036534019900557	NA	NA	NA	NA	NA	NA	NA	NA	Val	Gly	FALSE	NA	1	0	0	0	0	0	0	1	0	0	0	0	0	0	0	0	0	0	0	0	0	0	0	0	0	0	0	0	0	0	0	0	0	0	0	0	0	0	0	0	0	0	0	0	0	0	0	0	0	0	0	0	0	0	0	0	0	0	0	0	0	0	0	0	0	0	36.52	FALSE	FALSE	FALSE	249	0.012
COL20A1p.Gly130Val	COL20A1	0.01217800663351903	0.00519858598461218	0	0.036534019900557	NA	NA	NA	NA	NA	NA	NA	NA	Val	Gly	FALSE	NA	1	0	0	0	0	0	0	1	0	0	0	0	0	0	0	0	0	0	0	0	0	0	0	0	0	0	0	0	0	0	0	0	0	0	0	0	0	0	0	0	0	0	0	0	0	0	0	0	0	0	0	0	0	0	0	0	0	0	0	0	0	0	0	0	0	0	36.24	FALSE	FALSE	FALSE	249	0.012
COL20A1p.Pro1125Thr	COL20A1	0.01217800663351903	0.00519858598461218	0	0.036534019900557	NA	NA	NA	NA	NA	NA	NA	NA	Thr	Pro	TRUE	NA	1	0	0	0	0	0	0	1	0	0	0	0	0	0	0	0	0	0	0	0	0	0	0	0	0	0	0	0	0	0	0	0	0	0	0	0	0	0	0	0	0	0	0	0	0	0	0	0	0	0	0	0	0	0	0	0	0	0	0	0	0	0	0	0	0	0	36.75	FALSE	FALSE	FALSE	249	0.012
COL21A1p.Gln80Leu	COL21A1	0.01217800663351903	0.00519858598461218	0	0.036534019900557	NA	NA	NA	NA	NA	NA	NA	NA	Leu	Gln	FALSE	NA	1	0	0	0	0	0	0	1	0	0	0	0	0	0	0	0	0	0	0	0	0	0	0	0	0	0	0	0	0	0	0	0	0	0	0	0	0	0	0	0	0	0	0	0	0	0	0	0	0	0	0	0	0	0	0	0	0	0	0	0	0	0	0	0	0	0	36.27	FALSE	FALSE	FALSE	249	0.012
COL21A1p.Glu98Asp	COL21A1	0.01217800663351903	0.00519858598461218	0	0.036534019900557	NA	NA	NA	NA	NA	NA	NA	NA	Asp	Glu	FALSE	NA	1	0	0	0	0	0	0	1	0	0	0	0	0	0	0	0	0	0	0	0	0	0	0	0	0	0	0	0	0	0	0	0	0	0	0	0	0	0	0	0	0	0	0	0	0	0	0	0	0	0	0	0	0	0	0	0	0	0	0	0	0	0	0	0	0	0	37.17	FALSE	FALSE	FALSE	249	0.012
COL21A1p.Met10Val	COL21A1	0.01217800663351903	0.00519858598461218	0	0.036534019900557	NA	NA	NA	NA	NA	NA	NA	NA	Val	Met	FALSE	NA	1	0	0	0	0	0	0	1	0	0	0	0	0	0	0	0	0	0	0	0	0	0	0	0	0	0	0	0	0	0	0	0	0	0	0	0	0	0	0	0	0	0	0	0	0	0	0	0	0	0	0	0	0	0	0	0	0	0	0	0	0	0	0	0	0	0	37.03	FALSE	FALSE	FALSE	249	0.012
COL21A1p.Pro930Ala	COL21A1	0.01217800663351903	0.00519858598461218	0	0.036534019900557	NA	NA	NA	NA	NA	NA	NA	NA	Ala	Pro	FALSE	NA	1	0	0	0	0	0	0	1	0	0	0	0	0	0	0	0	0	0	0	0	0	0	0	0	0	0	0	0	0	0	0	0	0	0	0	0	0	0	0	0	0	0	0	0	0	0	0	0	0	0	0	0	0	0	0	0	0	0	0	0	0	0	0	0	0	0	36.54	FALSE	FALSE	FALSE	249	0.012
COL22A1p.Ala1618Asp	COL22A1	0.01217800663351903	0.00519858598461218	0	0.036534019900557	NA	NA	NA	NA	NA	NA	NA	NA	Asp	Ala	FALSE	NA	1	0	0	0	0	0	0	1	0	0	0	0	0	0	0	0	0	0	0	0	0	0	0	0	0	0	0	0	0	0	0	0	0	0	0	0	0	0	0	0	0	0	0	0	0	0	0	0	0	0	0	0	0	0	0	0	0	0	0	0	0	0	0	0	0	0	36.85	FALSE	FALSE	FALSE	249	0.012
COL22A1p.Arg271Gln	COL22A1	0.01217800663351903	0.00519858598461218	0	0.036534019900557	NA	NA	NA	NA	NA	NA	NA	NA	Gln	Arg	FALSE	NA	1	0	0	0	0	0	0	1	0	0	0	0	0	0	0	0	0	0	0	0	0	0	0	0	0	0	0	0	0	0	0	0	0	0	0	0	0	0	0	0	0	0	0	0	0	0	0	0	0	0	0	0	0	0	0	0	0	0	0	0	0	0	0	0	0	0	37.12	FALSE	FALSE	FALSE	249	0.012
COL22A1p.Arg76Leu	COL22A1	0.01217800663351903	0.00519858598461218	0	0.036534019900557	NA	NA	NA	NA	NA	NA	NA	NA	Leu	Arg	FALSE	NA	1	0	0	0	0	0	0	1	0	0	0	0	0	0	0	0	0	0	0	0	0	0	0	0	0	0	0	0	0	0	0	0	0	0	0	0	0	0	0	0	0	0	0	0	0	0	0	0	0	0	0	0	0	0	0	0	0	0	0	0	0	0	0	0	0	0	37.61	FALSE	FALSE	FALSE	249	0.012
COL22A1p.Asp139Val	COL22A1	0.01217800663351903	0.00519858598461218	0	0.036534019900557	NA	NA	NA	NA	NA	NA	NA	NA	Val	Asp	FALSE	NA	1	0	0	0	0	0	0	1	0	0	0	0	0	0	0	0	0	0	0	0	0	0	0	0	0	0	0	0	0	0	0	0	0	0	0	0	0	0	0	0	0	0	0	0	0	0	0	0	0	0	0	0	0	0	0	0	0	0	0	0	0	0	0	0	0	0	36.54	FALSE	FALSE	FALSE	249	0.012
COL22A1p.Gln1566Glu	COL22A1	0.01217800663351903	0.00519858598461218	0	0.036534019900557	NA	NA	NA	NA	NA	NA	NA	NA	Glu	Gln	FALSE	NA	1	0	0	0	0	0	0	1	0	0	0	0	0	0	0	0	0	0	0	0	0	0	0	0	0	0	0	0	0	0	0	0	0	0	0	0	0	0	0	0	0	0	0	0	0	0	0	0	0	0	0	0	0	0	0	0	0	0	0	0	0	0	0	0	0	0	37.15	FALSE	FALSE	FALSE	249	0.012
COL22A1p.Glu802Ter	COL22A1	0.01217800663351903	0.00519858598461218	0	0.036534019900557	NA	NA	NA	NA	NA	NA	NA	NA	Ter	Glu	FALSE	NA	1	0	0	0	0	0	0	1	0	0	0	0	0	0	0	0	0	0	0	0	0	0	0	0	0	0	0	0	0	0	0	0	0	0	0	0	0	0	0	0	0	0	0	0	0	0	0	0	0	0	0	0	0	0	0	0	0	0	0	0	0	0	0	0	0	0	36.65	FALSE	FALSE	FALSE	249	0.012
COL22A1p.Gly1168Ter	COL22A1	0.01217800663351903	0.00519858598461218	0	0.036534019900557	NA	NA	NA	NA	NA	NA	NA	NA	Ter	Gly	FALSE	NA	1	0	0	0	0	0	0	1	0	0	0	0	0	0	0	0	0	0	0	0	0	0	0	0	0	0	0	0	0	0	0	0	0	0	0	0	0	0	0	0	0	0	0	0	0	0	0	0	0	0	0	0	0	0	0	0	0	0	0	0	0	0	0	0	0	0	37.32	FALSE	FALSE	FALSE	249	0.012
COL22A1p.Gly1195Trp	COL22A1	0.01217800663351903	0.00519858598461218	0	0.036534019900557	NA	NA	NA	NA	NA	NA	NA	NA	Trp	Gly	FALSE	NA	1	0	0	0	0	0	0	1	0	0	0	0	0	0	0	0	0	0	0	0	0	0	0	0	0	0	0	0	0	0	0	0	0	0	0	0	0	0	0	0	0	0	0	0	0	0	0	0	0	0	0	0	0	0	0	0	0	0	0	0	0	0	0	0	0	0	36.07	FALSE	FALSE	FALSE	249	0.012
COL22A1p.Gly1246Cys	COL22A1	0.01217800663351903	0.00519858598461218	0	0.036534019900557	NA	NA	NA	NA	NA	NA	NA	NA	Cys	Gly	TRUE	NA	1	0	0	0	0	0	0	1	0	0	0	0	0	0	0	0	0	0	0	0	0	0	0	0	0	0	0	0	0	0	0	0	0	0	0	0	0	0	0	0	0	0	0	0	0	0	0	0	0	0	0	0	0	0	0	0	0	0	0	0	0	0	0	0	0	0	37.01	FALSE	FALSE	FALSE	249	0.012
COL22A1p.Gly1402Val	COL22A1	0.01217800663351903	0.00519858598461218	0	0.036534019900557	NA	NA	NA	NA	NA	NA	NA	NA	Val	Gly	FALSE	NA	1	0	0	0	0	0	0	1	0	0	0	0	0	0	0	0	0	0	0	0	0	0	0	0	0	0	0	0	0	0	0	0	0	0	0	0	0	0	0	0	0	0	0	0	0	0	0	0	0	0	0	0	0	0	0	0	0	0	0	0	0	0	0	0	0	0	36.37	FALSE	FALSE	FALSE	249	0.012
COL22A1p.Gly1423Val	COL22A1	0.01217800663351903	0.00519858598461218	0	0.036534019900557	NA	NA	NA	NA	NA	NA	NA	NA	Val	Gly	FALSE	NA	1	0	0	0	0	0	0	1	0	0	0	0	0	0	0	0	0	0	0	0	0	0	0	0	0	0	0	0	0	0	0	0	0	0	0	0	0	0	0	0	0	0	0	0	0	0	0	0	0	0	0	0	0	0	0	0	0	0	0	0	0	0	0	0	0	0	36.74	FALSE	FALSE	FALSE	249	0.012
COL22A1p.Gly1438Ter	COL22A1	0.01217800663351903	0.00519858598461218	0	0.036534019900557	NA	NA	NA	NA	NA	NA	NA	NA	Ter	Gly	FALSE	NA	1	0	0	0	0	0	0	1	0	0	0	0	0	0	0	0	0	0	0	0	0	0	0	0	0	0	0	0	0	0	0	0	0	0	0	0	0	0	0	0	0	0	0	0	0	0	0	0	0	0	0	0	0	0	0	0	0	0	0	0	0	0	0	0	0	0	36.44	FALSE	FALSE	FALSE	249	0.012
COL22A1p.Gly1444Trp	COL22A1	0.01217800663351903	0.00519858598461218	0	0.036534019900557	NA	NA	NA	NA	NA	NA	NA	NA	Trp	Gly	FALSE	NA	1	0	0	0	0	0	0	1	0	0	0	0	0	0	0	0	0	0	0	0	0	0	0	0	0	0	0	0	0	0	0	0	0	0	0	0	0	0	0	0	0	0	0	0	0	0	0	0	0	0	0	0	0	0	0	0	0	0	0	0	0	0	0	0	0	0	36.79	FALSE	FALSE	FALSE	249	0.012
COL22A1p.Gly605Ser	COL22A1	0.01217800663351903	0.00519858598461218	0	0.036534019900557	NA	NA	NA	NA	NA	NA	NA	NA	Ser	Gly	TRUE	NA	1	0	0	0	0	0	0	1	0	0	0	0	0	0	0	0	0	0	0	0	0	0	0	0	0	0	0	0	0	0	0	0	0	0	0	0	0	0	0	0	0	0	0	0	0	0	0	0	0	0	0	0	0	0	0	0	0	0	0	0	0	0	0	0	0	0	36.93	FALSE	FALSE	FALSE	249	0.012
COL22A1p.Gly669Cys	COL22A1	0.01217800663351903	0.00519858598461218	0	0.036534019900557	NA	NA	NA	NA	NA	NA	NA	NA	Cys	Gly	TRUE	NA	1	0	0	0	0	0	0	1	0	0	0	0	0	0	0	0	0	0	0	0	0	0	0	0	0	0	0	0	0	0	0	0	0	0	0	0	0	0	0	0	0	0	0	0	0	0	0	0	0	0	0	0	0	0	0	0	0	0	0	0	0	0	0	0	0	0	36.8	FALSE	FALSE	FALSE	249	0.012
COL22A1p.Gly714Val	COL22A1	0.01217800663351903	0.00519858598461218	0	0.036534019900557	NA	NA	NA	NA	NA	NA	NA	NA	Val	Gly	FALSE	NA	1	0	0	0	0	0	0	1	0	0	0	0	0	0	0	0	0	0	0	0	0	0	0	0	0	0	0	0	0	0	0	0	0	0	0	0	0	0	0	0	0	0	0	0	0	0	0	0	0	0	0	0	0	0	0	0	0	0	0	0	0	0	0	0	0	0	36.87	FALSE	FALSE	FALSE	249	0.012
COL22A1p.Gly720Val	COL22A1	0.01217800663351903	0.00519858598461218	0	0.036534019900557	NA	NA	NA	NA	NA	NA	NA	NA	Val	Gly	FALSE	NA	1	0	0	0	0	0	0	1	0	0	0	0	0	0	0	0	0	0	0	0	0	0	0	0	0	0	0	0	0	0	0	0	0	0	0	0	0	0	0	0	0	0	0	0	0	0	0	0	0	0	0	0	0	0	0	0	0	0	0	0	0	0	0	0	0	0	36.72	FALSE	FALSE	FALSE	249	0.012
COL22A1p.Pro1033His	COL22A1	0.01217800663351903	0.00519858598461218	0	0.036534019900557	NA	NA	NA	NA	NA	NA	NA	NA	His	Pro	TRUE	NA	1	0	0	0	0	0	0	1	0	0	0	0	0	0	0	0	0	0	0	0	0	0	0	0	0	0	0	0	0	0	0	0	0	0	0	0	0	0	0	0	0	0	0	0	0	0	0	0	0	0	0	0	0	0	0	0	0	0	0	0	0	0	0	0	0	0	37.56	FALSE	FALSE	FALSE	249	0.012
COL22A1p.Pro1191Leu	COL22A1	0.01217800663351903	0.00519858598461218	0	0.036534019900557	NA	NA	NA	NA	NA	NA	NA	NA	Leu	Pro	FALSE	NA	1	0	0	0	0	0	0	1	0	0	0	0	0	0	0	0	0	0	0	0	0	0	0	0	0	0	0	0	0	0	0	0	0	0	0	0	0	0	0	0	0	0	0	0	0	0	0	0	0	0	0	0	0	0	0	0	0	0	0	0	0	0	0	0	0	0	36.6	FALSE	FALSE	FALSE	249	0.012
COL22A1p.Pro797His	COL22A1	0.01217800663351903	0.00519858598461218	0	0.036534019900557	NA	NA	NA	NA	NA	NA	NA	NA	His	Pro	TRUE	NA	1	0	0	0	0	0	0	1	0	0	0	0	0	0	0	0	0	0	0	0	0	0	0	0	0	0	0	0	0	0	0	0	0	0	0	0	0	0	0	0	0	0	0	0	0	0	0	0	0	0	0	0	0	0	0	0	0	0	0	0	0	0	0	0	0	0	37.53	FALSE	FALSE	FALSE	249	0.012
COL22A1p.Pro844Leu	COL22A1	0.01217800663351903	0.00519858598461218	0	0.036534019900557	NA	NA	NA	NA	NA	NA	NA	NA	Leu	Pro	FALSE	NA	1	0	0	0	0	0	0	1	0	0	0	0	0	0	0	0	0	0	0	0	0	0	0	0	0	0	0	0	0	0	0	0	0	0	0	0	0	0	0	0	0	0	0	0	0	0	0	0	0	0	0	0	0	0	0	0	0	0	0	0	0	0	0	0	0	0	36.85	FALSE	FALSE	FALSE	249	0.012
COL22A1p.Ser1460Thr	COL22A1	0.01217800663351903	0.00519858598461218	0	0.036534019900557	NA	NA	NA	NA	NA	NA	NA	NA	Thr	Ser	TRUE	NA	1	0	0	0	0	0	0	1	0	0	0	0	0	0	0	0	0	0	0	0	0	0	0	0	0	0	0	0	0	0	0	0	0	0	0	0	0	0	0	0	0	0	0	0	0	0	0	0	0	0	0	0	0	0	0	0	0	0	0	0	0	0	0	0	0	0	36.52	FALSE	FALSE	FALSE	249	0.012
COL22A1p.Val177Glu	COL22A1	0.01217800663351903	0.00519858598461218	0	0.036534019900557	NA	NA	NA	NA	NA	NA	NA	NA	Glu	Val	FALSE	NA	1	0	0	0	0	0	0	1	0	0	0	0	0	0	0	0	0	0	0	0	0	0	0	0	0	0	0	0	0	0	0	0	0	0	0	0	0	0	0	0	0	0	0	0	0	0	0	0	0	0	0	0	0	0	0	0	0	0	0	0	0	0	0	0	0	0	36.77	FALSE	FALSE	FALSE	249	0.012
COL22A1p.Val228Glu	COL22A1	0.01217800663351903	0.00519858598461218	0	0.036534019900557	NA	NA	NA	NA	NA	NA	NA	NA	Glu	Val	FALSE	NA	1	0	0	0	0	0	0	1	0	0	0	0	0	0	0	0	0	0	0	0	0	0	0	0	0	0	0	0	0	0	0	0	0	0	0	0	0	0	0	0	0	0	0	0	0	0	0	0	0	0	0	0	0	0	0	0	0	0	0	0	0	0	0	0	0	0	36.15	FALSE	FALSE	FALSE	249	0.012
COL23A1p.Arg447Thr	COL23A1	0.01217800663351903	0.00519858598461218	0	0.036534019900557	NA	NA	NA	NA	NA	NA	NA	NA	Thr	Arg	TRUE	NA	1	0	0	0	0	0	0	1	0	0	0	0	0	0	0	0	0	0	0	0	0	0	0	0	0	0	0	0	0	0	0	0	0	0	0	0	0	0	0	0	0	0	0	0	0	0	0	0	0	0	0	0	0	0	0	0	0	0	0	0	0	0	0	0	0	0	36.03	FALSE	FALSE	FALSE	249	0.012
COL23A1p.Pro188Leu	COL23A1	0.01217800663351903	0.00519858598461218	0	0.036534019900557	NA	NA	NA	NA	NA	NA	NA	NA	Leu	Pro	FALSE	NA	1	0	0	0	0	0	0	1	0	0	0	0	0	0	0	0	0	0	0	0	0	0	0	0	0	0	0	0	0	0	0	0	0	0	0	0	0	0	0	0	0	0	0	0	0	0	0	0	0	0	0	0	0	0	0	0	0	0	0	0	0	0	0	0	0	0	36.36	FALSE	FALSE	FALSE	249	0.012
COL24A1p.Ala1542Val	COL24A1	0.01217800663351903	0.00519858598461218	0	0.036534019900557	NA	NA	NA	NA	NA	NA	NA	NA	Val	Ala	FALSE	NA	1	0	0	0	0	0	0	1	0	0	0	0	0	0	0	0	0	0	0	0	0	0	0	0	0	0	0	0	0	0	0	0	0	0	0	0	0	0	0	0	0	0	0	0	0	0	0	0	0	0	0	0	0	0	0	0	0	0	0	0	0	0	0	0	0	0	36.77	FALSE	FALSE	FALSE	249	0.012
COL24A1p.Gly1567Val	COL24A1	0.01217800663351903	0.00519858598461218	0	0.036534019900557	NA	NA	NA	NA	NA	NA	NA	NA	Val	Gly	FALSE	NA	1	0	0	0	0	0	0	1	0	0	0	0	0	0	0	0	0	0	0	0	0	0	0	0	0	0	0	0	0	0	0	0	0	0	0	0	0	0	0	0	0	0	0	0	0	0	0	0	0	0	0	0	0	0	0	0	0	0	0	0	0	0	0	0	0	0	37.68	FALSE	FALSE	FALSE	249	0.012
COL24A1p.Leu1655Val	COL24A1	0.01217800663351903	0.00519858598461218	0	0.036534019900557	NA	NA	NA	NA	NA	NA	NA	NA	Val	Leu	FALSE	NA	1	0	0	0	0	0	0	1	0	0	0	0	0	0	0	0	0	0	0	0	0	0	0	0	0	0	0	0	0	0	0	0	0	0	0	0	0	0	0	0	0	0	0	0	0	0	0	0	0	0	0	0	0	0	0	0	0	0	0	0	0	0	0	0	0	0	37.15	FALSE	FALSE	FALSE	249	0.012
COL24A1p.Leu416Gln	COL24A1	0.01217800663351903	0.00519858598461218	0	0.036534019900557	NA	NA	NA	NA	NA	NA	NA	NA	Gln	Leu	FALSE	NA	1	0	0	0	0	0	0	1	0	0	0	0	0	0	0	0	0	0	0	0	0	0	0	0	0	0	0	0	0	0	0	0	0	0	0	0	0	0	0	0	0	0	0	0	0	0	0	0	0	0	0	0	0	0	0	0	0	0	0	0	0	0	0	0	0	0	35.800000000000004	FALSE	FALSE	FALSE	249	0.012
COL24A1p.Lys1141Arg	COL24A1	0.01217800663351903	0.00519858598461218	0	0.036534019900557	NA	NA	NA	NA	NA	NA	NA	NA	Arg	Lys	TRUE	NA	1	0	0	0	0	0	0	1	0	0	0	0	0	0	0	0	0	0	0	0	0	0	0	0	0	0	0	0	0	0	0	0	0	0	0	0	0	0	0	0	0	0	0	0	0	0	0	0	0	0	0	0	0	0	0	0	0	0	0	0	0	0	0	0	0	0	36.62	FALSE	FALSE	FALSE	249	0.012
COL24A1p.Pro763Gln	COL24A1	0.01217800663351903	0.00519858598461218	0	0.036534019900557	NA	NA	NA	NA	NA	NA	NA	NA	Gln	Pro	FALSE	NA	1	0	0	0	0	0	0	1	0	0	0	0	0	0	0	0	0	0	0	0	0	0	0	0	0	0	0	0	0	0	0	0	0	0	0	0	0	0	0	0	0	0	0	0	0	0	0	0	0	0	0	0	0	0	0	0	0	0	0	0	0	0	0	0	0	0	36.61	FALSE	FALSE	FALSE	249	0.012
COL24A1p.Ser542Tyr	COL24A1	0.01217800663351903	0.00519858598461218	0	0.036534019900557	NA	NA	NA	NA	NA	NA	NA	NA	Tyr	Ser	TRUE	NA	1	0	0	0	0	0	0	1	0	0	0	0	0	0	0	0	0	0	0	0	0	0	0	0	0	0	0	0	0	0	0	0	0	0	0	0	0	0	0	0	0	0	0	0	0	0	0	0	0	0	0	0	0	0	0	0	0	0	0	0	0	0	0	0	0	0	37.97	FALSE	FALSE	FALSE	249	0.012
COL25A1p.Pro378Ser	COL25A1	0.01217800663351903	0.00519858598461218	0	0.036534019900557	NA	NA	NA	NA	NA	NA	NA	NA	Ser	Pro	TRUE	NA	1	0	0	0	0	0	0	1	0	0	0	0	0	0	0	0	0	0	0	0	0	0	0	0	0	0	0	0	0	0	0	0	0	0	0	0	0	0	0	0	0	0	0	0	0	0	0	0	0	0	0	0	0	0	0	0	0	0	0	0	0	0	0	0	0	0	37.05	FALSE	FALSE	FALSE	249	0.012
COL27A1p.Gly1132Cys	COL27A1	0.01217800663351903	0.00519858598461218	0	0.036534019900557	NA	NA	NA	NA	NA	NA	NA	NA	Cys	Gly	TRUE	NA	1	0	0	0	0	0	0	1	0	0	0	0	0	0	0	0	0	0	0	0	0	0	0	0	0	0	0	0	0	0	0	0	0	0	0	0	0	0	0	0	0	0	0	0	0	0	0	0	0	0	0	0	0	0	0	0	0	0	0	0	0	0	0	0	0	0	36.78	FALSE	FALSE	FALSE	249	0.012
COL27A1p.Pro1128Leu	COL27A1	0.01217800663351903	0.00519858598461218	0	0.036534019900557	NA	NA	NA	NA	NA	NA	NA	NA	Leu	Pro	FALSE	NA	1	0	0	0	0	0	0	1	0	0	0	0	0	0	0	0	0	0	0	0	0	0	0	0	0	0	0	0	0	0	0	0	0	0	0	0	0	0	0	0	0	0	0	0	0	0	0	0	0	0	0	0	0	0	0	0	0	0	0	0	0	0	0	0	0	0	36.61	FALSE	FALSE	FALSE	249	0.012
COL27A1p.Pro888Ala	COL27A1	0.01217800663351903	0.00519858598461218	0	0.036534019900557	NA	NA	NA	NA	NA	NA	NA	NA	Ala	Pro	FALSE	NA	1	0	0	0	0	0	0	1	0	0	0	0	0	0	0	0	0	0	0	0	0	0	0	0	0	0	0	0	0	0	0	0	0	0	0	0	0	0	0	0	0	0	0	0	0	0	0	0	0	0	0	0	0	0	0	0	0	0	0	0	0	0	0	0	0	0	36.8	FALSE	FALSE	FALSE	249	0.012
COL27A1p.Trp1392Ter	COL27A1	0.01217800663351903	0.00519858598461218	0	0.036534019900557	NA	NA	NA	NA	NA	NA	NA	NA	Ter	Trp	FALSE	NA	1	0	0	0	0	0	0	1	0	0	0	0	0	0	0	0	0	0	0	0	0	0	0	0	0	0	0	0	0	0	0	0	0	0	0	0	0	0	0	0	0	0	0	0	0	0	0	0	0	0	0	0	0	0	0	0	0	0	0	0	0	0	0	0	0	0	37.1	FALSE	FALSE	FALSE	249	0.012
COL28A1p.Gly528Arg	COL28A1	0.01217800663351903	0.00519858598461218	0	0.036534019900557	NA	NA	NA	NA	NA	NA	NA	NA	Arg	Gly	TRUE	NA	1	0	0	0	0	0	0	1	0	0	0	0	0	0	0	0	0	0	0	0	0	0	0	0	0	0	0	0	0	0	0	0	0	0	0	0	0	0	0	0	0	0	0	0	0	0	0	0	0	0	0	0	0	0	0	0	0	0	0	0	0	0	0	0	0	0	36.33	FALSE	FALSE	FALSE	249	0.012
COL28A1p.Val918Leu	COL28A1	0.01217800663351903	0.00519858598461218	0	0.036534019900557	NA	NA	NA	NA	NA	NA	NA	NA	Leu	Val	FALSE	NA	1	0	0	0	0	0	0	1	0	0	0	0	0	0	0	0	0	0	0	0	0	0	0	0	0	0	0	0	0	0	0	0	0	0	0	0	0	0	0	0	0	0	0	0	0	0	0	0	0	0	0	0	0	0	0	0	0	0	0	0	0	0	0	0	0	0	36.48	FALSE	FALSE	FALSE	249	0.012
COL2A1p.Ala298Val	COL2A1	0.01217800663351903	0.00519858598461218	0	0.036534019900557	NA	NA	NA	NA	NA	NA	NA	NA	Val	Ala	FALSE	1	1	0	0	0	0	0	0	1	0	0	0	0	0	0	0	0	0	0	0	0	0	0	0	0	0	0	0	0	0	0	0	0	0	0	0	0	0	0	0	0	0	0	0	0	0	0	0	0	0	0	0	0	0	0	0	0	0	0	0	0	0	0	0	0	0	0	36.73	FALSE	FALSE	FALSE	249	0.012
COL2A1p.Pro964Thr	COL2A1	0.01217800663351903	0.00519858598461218	0	0.036534019900557	NA	NA	NA	NA	NA	NA	NA	NA	Thr	Pro	TRUE	1	1	0	0	0	0	0	0	1	0	0	0	0	0	0	0	0	0	0	0	0	0	0	0	0	0	0	0	0	0	0	0	0	0	0	0	0	0	0	0	0	0	0	0	0	0	0	0	0	0	0	0	0	0	0	0	0	0	0	0	0	0	0	0	0	0	0	37.57	FALSE	FALSE	FALSE	249	0.012
COL2A1p.Val1064Glu	COL2A1	0.01217800663351903	0.00519858598461218	0	0.036534019900557	NA	NA	NA	NA	NA	NA	NA	NA	Glu	Val	FALSE	1	1	0	0	0	0	0	0	1	0	0	0	0	0	0	0	0	0	0	0	0	0	0	0	0	0	0	0	0	0	0	0	0	0	0	0	0	0	0	0	0	0	0	0	0	0	0	0	0	0	0	0	0	0	0	0	0	0	0	0	0	0	0	0	0	0	0	36.9	FALSE	FALSE	FALSE	249	0.012
COL3A1p.Gly1131Ser	COL3A1	0.01217800663351903	0.00519858598461218	0	0.036534019900557	NA	NA	NA	NA	NA	NA	NA	NA	Ser	Gly	TRUE	2	1	0	0	0	0	0	0	1	0	0	0	0	0	0	0	0	0	0	0	0	0	0	0	0	0	0	0	0	0	0	0	0	0	0	0	0	0	0	0	0	0	0	0	0	0	0	0	0	0	0	0	0	0	0	0	0	0	0	0	0	0	0	0	0	0	0	36.67	FALSE	FALSE	FALSE	249	0.012
COL3A1p.Met299Leu	COL3A1	0.01217800663351903	0.00519858598461218	0	0.036534019900557	NA	NA	NA	NA	NA	NA	NA	NA	Leu	Met	FALSE	2	1	0	0	0	0	0	0	1	0	0	0	0	0	0	0	0	0	0	0	0	0	0	0	0	0	0	0	0	0	0	0	0	0	0	0	0	0	0	0	0	0	0	0	0	0	0	0	0	0	0	0	0	0	0	0	0	0	0	0	0	0	0	0	0	0	0	36.95	FALSE	FALSE	FALSE	249	0.012
COL3A1p.Pro206Arg	COL3A1	0.01217800663351903	0.00519858598461218	0	0.036534019900557	NA	NA	NA	NA	NA	NA	NA	NA	Arg	Pro	TRUE	2	1	0	0	0	0	0	0	1	0	0	0	0	0	0	0	0	0	0	0	0	0	0	0	0	0	0	0	0	0	0	0	0	0	0	0	0	0	0	0	0	0	0	0	0	0	0	0	0	0	0	0	0	0	0	0	0	0	0	0	0	0	0	0	0	0	0	37.09	FALSE	FALSE	FALSE	249	0.012
COL3A1p.Pro686Ala	COL3A1	0.01217800663351903	0.00519858598461218	0	0.036534019900557	NA	NA	NA	NA	NA	NA	NA	NA	Ala	Pro	FALSE	2	1	0	0	0	0	0	0	1	0	0	0	0	0	0	0	0	0	0	0	0	0	0	0	0	0	0	0	0	0	0	0	0	0	0	0	0	0	0	0	0	0	0	0	0	0	0	0	0	0	0	0	0	0	0	0	0	0	0	0	0	0	0	0	0	0	0	37.3	FALSE	FALSE	FALSE	249	0.012
COL4A1p.Asp1518Asn	COL4A1	0.01217800663351903	0.00519858598461218	0	0.036534019900557	NA	NA	NA	NA	NA	NA	NA	NA	Asn	Asp	FALSE	NA	1	0	0	0	0	0	0	1	0	0	0	0	0	0	0	0	0	0	0	0	0	0	0	0	0	0	0	0	0	0	0	0	0	0	0	0	0	0	0	0	0	0	0	0	0	0	0	0	0	0	0	0	0	0	0	0	0	0	0	0	0	0	0	0	0	0	36.74	FALSE	FALSE	FALSE	249	0.012
COL4A1p.Asp980Gly	COL4A1	0.01217800663351903	0.00519858598461218	0	0.036534019900557	NA	NA	NA	NA	NA	NA	NA	NA	Gly	Asp	FALSE	NA	1	0	0	0	0	0	0	1	0	0	0	0	0	0	0	0	0	0	0	0	0	0	0	0	0	0	0	0	0	0	0	0	0	0	0	0	0	0	0	0	0	0	0	0	0	0	0	0	0	0	0	0	0	0	0	0	0	0	0	0	0	0	0	0	0	0	36.63	FALSE	FALSE	FALSE	249	0.012
COL4A1p.Gly1186Val	COL4A1	0.01217800663351903	0.00519858598461218	0	0.036534019900557	NA	NA	NA	NA	NA	NA	NA	NA	Val	Gly	FALSE	NA	1	0	0	0	0	0	0	1	0	0	0	0	0	0	0	0	0	0	0	0	0	0	0	0	0	0	0	0	0	0	0	0	0	0	0	0	0	0	0	0	0	0	0	0	0	0	0	0	0	0	0	0	0	0	0	0	0	0	0	0	0	0	0	0	0	0	37.05	FALSE	FALSE	FALSE	249	0.012
COL4A1p.Gly1272Cys	COL4A1	0.01217800663351903	0.00519858598461218	0	0.036534019900557	NA	NA	NA	NA	NA	NA	NA	NA	Cys	Gly	TRUE	NA	1	0	0	0	0	0	0	1	0	0	0	0	0	0	0	0	0	0	0	0	0	0	0	0	0	0	0	0	0	0	0	0	0	0	0	0	0	0	0	0	0	0	0	0	0	0	0	0	0	0	0	0	0	0	0	0	0	0	0	0	0	0	0	0	0	0	37.14	FALSE	FALSE	FALSE	249	0.012
COL4A1p.Gly1296Val	COL4A1	0.01217800663351903	0.00519858598461218	0	0.036534019900557	NA	NA	NA	NA	NA	NA	NA	NA	Val	Gly	FALSE	NA	1	0	0	0	0	0	0	1	0	0	0	0	0	0	0	0	0	0	0	0	0	0	0	0	0	0	0	0	0	0	0	0	0	0	0	0	0	0	0	0	0	0	0	0	0	0	0	0	0	0	0	0	0	0	0	0	0	0	0	0	0	0	0	0	0	0	37.05	FALSE	FALSE	FALSE	249	0.012
COL4A1p.Gly1484Cys	COL4A1	0.01217800663351903	0.00519858598461218	0	0.036534019900557	NA	NA	NA	NA	NA	NA	NA	NA	Cys	Gly	TRUE	NA	1	0	0	0	0	0	0	1	0	0	0	0	0	0	0	0	0	0	0	0	0	0	0	0	0	0	0	0	0	0	0	0	0	0	0	0	0	0	0	0	0	0	0	0	0	0	0	0	0	0	0	0	0	0	0	0	0	0	0	0	0	0	0	0	0	0	36.9	FALSE	FALSE	FALSE	249	0.012
COL4A1p.Gly414Asp	COL4A1	0.01217800663351903	0.00519858598461218	0	0.036534019900557	NA	NA	NA	NA	NA	NA	NA	NA	Asp	Gly	FALSE	NA	1	0	0	0	0	0	0	1	0	0	0	0	0	0	0	0	0	0	0	0	0	0	0	0	0	0	0	0	0	0	0	0	0	0	0	0	0	0	0	0	0	0	0	0	0	0	0	0	0	0	0	0	0	0	0	0	0	0	0	0	0	0	0	0	0	0	36.77	FALSE	FALSE	FALSE	249	0.012
COL4A1p.Gly574Arg	COL4A1	0.01217800663351903	0.00519858598461218	0	0.036534019900557	NA	NA	NA	NA	NA	NA	NA	NA	Arg	Gly	TRUE	NA	1	0	0	0	0	0	0	1	0	0	0	0	0	0	0	0	0	0	0	0	0	0	0	0	0	0	0	0	0	0	0	0	0	0	0	0	0	0	0	0	0	0	0	0	0	0	0	0	0	0	0	0	0	0	0	0	0	0	0	0	0	0	0	0	0	0	36.35	FALSE	FALSE	FALSE	249	0.012
COL4A1p.Gly609Val	COL4A1	0.01217800663351903	0.00519858598461218	0	0.036534019900557	NA	NA	NA	NA	NA	NA	NA	NA	Val	Gly	FALSE	NA	1	0	0	0	0	0	0	1	0	0	0	0	0	0	0	0	0	0	0	0	0	0	0	0	0	0	0	0	0	0	0	0	0	0	0	0	0	0	0	0	0	0	0	0	0	0	0	0	0	0	0	0	0	0	0	0	0	0	0	0	0	0	0	0	0	0	36.37	FALSE	FALSE	FALSE	249	0.012
COL4A1p.Gly702Cys	COL4A1	0.01217800663351903	0.00519858598461218	0	0.036534019900557	NA	NA	NA	NA	NA	NA	NA	NA	Cys	Gly	TRUE	NA	1	0	0	0	0	0	0	1	0	0	0	0	0	0	0	0	0	0	0	0	0	0	0	0	0	0	0	0	0	0	0	0	0	0	0	0	0	0	0	0	0	0	0	0	0	0	0	0	0	0	0	0	0	0	0	0	0	0	0	0	0	0	0	0	0	0	36.41	FALSE	FALSE	FALSE	249	0.012
COL4A1p.Pro1647Ser	COL4A1	0.01217800663351903	0.00519858598461218	0	0.036534019900557	NA	NA	NA	NA	NA	NA	NA	NA	Ser	Pro	TRUE	NA	1	0	0	0	0	0	0	1	0	0	0	0	0	0	0	0	0	0	0	0	0	0	0	0	0	0	0	0	0	0	0	0	0	0	0	0	0	0	0	0	0	0	0	0	0	0	0	0	0	0	0	0	0	0	0	0	0	0	0	0	0	0	0	0	0	0	36.98	FALSE	FALSE	FALSE	249	0.012
COL4A1p.Pro239Thr	COL4A1	0.01217800663351903	0.00519858598461218	0	0.036534019900557	NA	NA	NA	NA	NA	NA	NA	NA	Thr	Pro	TRUE	NA	1	0	0	0	0	0	0	1	0	0	0	0	0	0	0	0	0	0	0	0	0	0	0	0	0	0	0	0	0	0	0	0	0	0	0	0	0	0	0	0	0	0	0	0	0	0	0	0	0	0	0	0	0	0	0	0	0	0	0	0	0	0	0	0	0	0	37.28	FALSE	FALSE	FALSE	249	0.012
COL4A1p.Pro810Ser	COL4A1	0.01217800663351903	0.00519858598461218	0	0.036534019900557	NA	NA	NA	NA	NA	NA	NA	NA	Ser	Pro	TRUE	NA	1	0	0	0	0	0	0	1	0	0	0	0	0	0	0	0	0	0	0	0	0	0	0	0	0	0	0	0	0	0	0	0	0	0	0	0	0	0	0	0	0	0	0	0	0	0	0	0	0	0	0	0	0	0	0	0	0	0	0	0	0	0	0	0	0	0	36.44	FALSE	FALSE	FALSE	249	0.012
COL4A1p.Trp8Cys	COL4A1	0.01217800663351903	0.00519858598461218	0	0.036534019900557	NA	NA	NA	NA	NA	NA	NA	NA	Cys	Trp	TRUE	NA	1	0	0	0	0	0	0	1	0	0	0	0	0	0	0	0	0	0	0	0	0	0	0	0	0	0	0	0	0	0	0	0	0	0	0	0	0	0	0	0	0	0	0	0	0	0	0	0	0	0	0	0	0	0	0	0	0	0	0	0	0	0	0	0	0	0	36.97	FALSE	FALSE	FALSE	249	0.012
COL4A2p.Arg632Leu	COL4A2	0.01217800663351903	0.00519858598461218	0	0.036534019900557	NA	NA	NA	NA	NA	NA	NA	NA	Leu	Arg	FALSE	NA	1	0	0	0	0	0	0	1	0	0	0	0	0	0	0	0	0	0	0	0	0	0	0	0	0	0	0	0	0	0	0	0	0	0	0	0	0	0	0	0	0	0	0	0	0	0	0	0	0	0	0	0	0	0	0	0	0	0	0	0	0	0	0	0	0	0	36.73	FALSE	FALSE	FALSE	249	0.012
COL4A2p.Asp1454Val	COL4A2	0.01217800663351903	0.00519858598461218	0	0.036534019900557	NA	NA	NA	NA	NA	NA	NA	NA	Val	Asp	FALSE	NA	1	0	0	0	0	0	0	1	0	0	0	0	0	0	0	0	0	0	0	0	0	0	0	0	0	0	0	0	0	0	0	0	0	0	0	0	0	0	0	0	0	0	0	0	0	0	0	0	0	0	0	0	0	0	0	0	0	0	0	0	0	0	0	0	0	0	36.96	FALSE	FALSE	FALSE	249	0.012
COL4A2p.Gly1426Arg	COL4A2	0.01217800663351903	0.00519858598461218	0	0.036534019900557	NA	NA	NA	NA	NA	NA	NA	NA	Arg	Gly	TRUE	NA	1	0	0	0	0	0	0	1	0	0	0	0	0	0	0	0	0	0	0	0	0	0	0	0	0	0	0	0	0	0	0	0	0	0	0	0	0	0	0	0	0	0	0	0	0	0	0	0	0	0	0	0	0	0	0	0	0	0	0	0	0	0	0	0	0	0	36.96	FALSE	FALSE	FALSE	249	0.012
COL4A2p.Gly293Ter	COL4A2	0.01217800663351903	0.00519858598461218	0	0.036534019900557	NA	NA	NA	NA	NA	NA	NA	NA	Ter	Gly	FALSE	NA	1	0	0	0	0	0	0	1	0	0	0	0	0	0	0	0	0	0	0	0	0	0	0	0	0	0	0	0	0	0	0	0	0	0	0	0	0	0	0	0	0	0	0	0	0	0	0	0	0	0	0	0	0	0	0	0	0	0	0	0	0	0	0	0	0	0	37.02	FALSE	FALSE	FALSE	249	0.012
COL4A2p.Gly43Val	COL4A2	0.01217800663351903	0.00519858598461218	0	0.036534019900557	NA	NA	NA	NA	NA	NA	NA	NA	Val	Gly	FALSE	NA	1	0	0	0	0	0	0	1	0	0	0	0	0	0	0	0	0	0	0	0	0	0	0	0	0	0	0	0	0	0	0	0	0	0	0	0	0	0	0	0	0	0	0	0	0	0	0	0	0	0	0	0	0	0	0	0	0	0	0	0	0	0	0	0	0	0	36.63	FALSE	FALSE	FALSE	249	0.012
COL4A2p.Gly684Trp	COL4A2	0.01217800663351903	0.00519858598461218	0	0.036534019900557	NA	NA	NA	NA	NA	NA	NA	NA	Trp	Gly	FALSE	NA	1	0	0	0	0	0	0	1	0	0	0	0	0	0	0	0	0	0	0	0	0	0	0	0	0	0	0	0	0	0	0	0	0	0	0	0	0	0	0	0	0	0	0	0	0	0	0	0	0	0	0	0	0	0	0	0	0	0	0	0	0	0	0	0	0	0	36.82	FALSE	FALSE	FALSE	249	0.012
COL4A2p.Gly866Arg	COL4A2	0.01217800663351903	0.00519858598461218	0	0.036534019900557	NA	NA	NA	NA	NA	NA	NA	NA	Arg	Gly	TRUE	NA	1	0	0	0	0	0	0	1	0	0	0	0	0	0	0	0	0	0	0	0	0	0	0	0	0	0	0	0	0	0	0	0	0	0	0	0	0	0	0	0	0	0	0	0	0	0	0	0	0	0	0	0	0	0	0	0	0	0	0	0	0	0	0	0	0	0	37.13	FALSE	FALSE	FALSE	249	0.012
COL4A2p.Gly914Val	COL4A2	0.01217800663351903	0.00519858598461218	0	0.036534019900557	NA	NA	NA	NA	NA	NA	NA	NA	Val	Gly	FALSE	NA	1	0	0	0	0	0	0	1	0	0	0	0	0	0	0	0	0	0	0	0	0	0	0	0	0	0	0	0	0	0	0	0	0	0	0	0	0	0	0	0	0	0	0	0	0	0	0	0	0	0	0	0	0	0	0	0	0	0	0	0	0	0	0	0	0	0	37.17	FALSE	FALSE	FALSE	249	0.012
COL4A2p.Pro1473Gln	COL4A2	0.01217800663351903	0.00519858598461218	0	0.036534019900557	NA	NA	NA	NA	NA	NA	NA	NA	Gln	Pro	FALSE	NA	1	0	0	0	0	0	0	1	0	0	0	0	0	0	0	0	0	0	0	0	0	0	0	0	0	0	0	0	0	0	0	0	0	0	0	0	0	0	0	0	0	0	0	0	0	0	0	0	0	0	0	0	0	0	0	0	0	0	0	0	0	0	0	0	0	0	37.12	FALSE	FALSE	FALSE	249	0.012
COL4A2p.Trp1512Ter	COL4A2	0.01217800663351903	0.00519858598461218	0	0.036534019900557	NA	NA	NA	NA	NA	NA	NA	NA	Ter	Trp	FALSE	NA	1	0	0	0	0	0	0	1	0	0	0	0	0	0	0	0	0	0	0	0	0	0	0	0	0	0	0	0	0	0	0	0	0	0	0	0	0	0	0	0	0	0	0	0	0	0	0	0	0	0	0	0	0	0	0	0	0	0	0	0	0	0	0	0	0	0	36.92	FALSE	FALSE	FALSE	249	0.012
COL4A3p.Glu1592Gln	COL4A3	0.01217800663351903	0.00519858598461218	0	0.036534019900557	NA	NA	NA	NA	NA	NA	NA	NA	Gln	Glu	FALSE	NA	1	0	0	0	0	0	0	1	0	0	0	0	0	0	0	0	0	0	0	0	0	0	0	0	0	0	0	0	0	0	0	0	0	0	0	0	0	0	0	0	0	0	0	0	0	0	0	0	0	0	0	0	0	0	0	0	0	0	0	0	0	0	0	0	0	0	36.38	FALSE	FALSE	FALSE	249	0.012
COL4A3p.Gly1152Val	COL4A3	0.01217800663351903	0.00519858598461218	0	0.036534019900557	NA	NA	NA	NA	NA	NA	NA	NA	Val	Gly	FALSE	NA	1	0	0	0	0	0	0	1	0	0	0	0	0	0	0	0	0	0	0	0	0	0	0	0	0	0	0	0	0	0	0	0	0	0	0	0	0	0	0	0	0	0	0	0	0	0	0	0	0	0	0	0	0	0	0	0	0	0	0	0	0	0	0	0	0	0	36.73	FALSE	FALSE	FALSE	249	0.012
COL4A3p.Gly1307Asp	COL4A3	0.01217800663351903	0.00519858598461218	0	0.036534019900557	NA	NA	NA	NA	NA	NA	NA	NA	Asp	Gly	FALSE	NA	1	0	0	0	0	0	0	1	0	0	0	0	0	0	0	0	0	0	0	0	0	0	0	0	0	0	0	0	0	0	0	0	0	0	0	0	0	0	0	0	0	0	0	0	0	0	0	0	0	0	0	0	0	0	0	0	0	0	0	0	0	0	0	0	0	0	36.8	FALSE	FALSE	FALSE	249	0.012
COL4A3p.Gly487Ser	COL4A3	0.01217800663351903	0.00519858598461218	0	0.036534019900557	NA	NA	NA	NA	NA	NA	NA	NA	Ser	Gly	TRUE	NA	1	0	0	0	0	0	0	1	0	0	0	0	0	0	0	0	0	0	0	0	0	0	0	0	0	0	0	0	0	0	0	0	0	0	0	0	0	0	0	0	0	0	0	0	0	0	0	0	0	0	0	0	0	0	0	0	0	0	0	0	0	0	0	0	0	0	36.42	FALSE	FALSE	FALSE	249	0.012
COL4A3p.Gly883Val	COL4A3	0.01217800663351903	0.00519858598461218	0	0.036534019900557	NA	NA	NA	NA	NA	NA	NA	NA	Val	Gly	FALSE	NA	1	0	0	0	0	0	0	1	0	0	0	0	0	0	0	0	0	0	0	0	0	0	0	0	0	0	0	0	0	0	0	0	0	0	0	0	0	0	0	0	0	0	0	0	0	0	0	0	0	0	0	0	0	0	0	0	0	0	0	0	0	0	0	0	0	0	36.74	FALSE	FALSE	FALSE	249	0.012
COL4A3p.Ile900Thr	COL4A3	0.01217800663351903	0.00519858598461218	0	0.036534019900557	NA	NA	NA	NA	NA	NA	NA	NA	Thr	Ile	TRUE	NA	1	0	0	0	0	0	0	1	0	0	0	0	0	0	0	0	0	0	0	0	0	0	0	0	0	0	0	0	0	0	0	0	0	0	0	0	0	0	0	0	0	0	0	0	0	0	0	0	0	0	0	0	0	0	0	0	0	0	0	0	0	0	0	0	0	0	36.9	FALSE	FALSE	FALSE	249	0.012
COL4A3p.Pro582Leu	COL4A3	0.01217800663351903	0.00519858598461218	0	0.036534019900557	NA	NA	NA	NA	NA	NA	NA	NA	Leu	Pro	FALSE	NA	1	0	0	0	0	0	0	1	0	0	0	0	0	0	0	0	0	0	0	0	0	0	0	0	0	0	0	0	0	0	0	0	0	0	0	0	0	0	0	0	0	0	0	0	0	0	0	0	0	0	0	0	0	0	0	0	0	0	0	0	0	0	0	0	0	0	36.81	FALSE	FALSE	FALSE	249	0.012
COL4A3p.Pro667Ser	COL4A3	0.01217800663351903	0.00519858598461218	0	0.036534019900557	NA	NA	NA	NA	NA	NA	NA	NA	Ser	Pro	TRUE	NA	1	0	0	0	0	0	0	1	0	0	0	0	0	0	0	0	0	0	0	0	0	0	0	0	0	0	0	0	0	0	0	0	0	0	0	0	0	0	0	0	0	0	0	0	0	0	0	0	0	0	0	0	0	0	0	0	0	0	0	0	0	0	0	0	0	0	36.45	FALSE	FALSE	FALSE	249	0.012
COL4A4p.Asp703Tyr	COL4A4	0.01217800663351903	0.00519858598461218	0	0.036534019900557	NA	NA	NA	NA	NA	NA	NA	NA	Tyr	Asp	TRUE	NA	1	0	0	0	0	0	0	1	0	0	0	0	0	0	0	0	0	0	0	0	0	0	0	0	0	0	0	0	0	0	0	0	0	0	0	0	0	0	0	0	0	0	0	0	0	0	0	0	0	0	0	0	0	0	0	0	0	0	0	0	0	0	0	0	0	0	37.12	FALSE	FALSE	FALSE	249	0.012
COL4A4p.Gly1178Cys	COL4A4	0.01217800663351903	0.00519858598461218	0	0.036534019900557	NA	NA	NA	NA	NA	NA	NA	NA	Cys	Gly	TRUE	NA	1	0	0	0	0	0	0	1	0	0	0	0	0	0	0	0	0	0	0	0	0	0	0	0	0	0	0	0	0	0	0	0	0	0	0	0	0	0	0	0	0	0	0	0	0	0	0	0	0	0	0	0	0	0	0	0	0	0	0	0	0	0	0	0	0	0	35.82	FALSE	FALSE	FALSE	249	0.012
COL4A4p.Gly581Glu	COL4A4	0.01217800663351903	0.00519858598461218	0	0.036534019900557	NA	NA	NA	NA	NA	NA	NA	NA	Glu	Gly	FALSE	NA	1	0	0	0	0	0	0	1	0	0	0	0	0	0	0	0	0	0	0	0	0	0	0	0	0	0	0	0	0	0	0	0	0	0	0	0	0	0	0	0	0	0	0	0	0	0	0	0	0	0	0	0	0	0	0	0	0	0	0	0	0	0	0	0	0	0	37.26	FALSE	FALSE	FALSE	249	0.012
COL4A4p.Gly698Val	COL4A4	0.01217800663351903	0.00519858598461218	0	0.036534019900557	NA	NA	NA	NA	NA	NA	NA	NA	Val	Gly	FALSE	NA	1	0	0	0	0	0	0	1	0	0	0	0	0	0	0	0	0	0	0	0	0	0	0	0	0	0	0	0	0	0	0	0	0	0	0	0	0	0	0	0	0	0	0	0	0	0	0	0	0	0	0	0	0	0	0	0	0	0	0	0	0	0	0	0	0	0	36.85	FALSE	FALSE	FALSE	249	0.012
COL4A4p.Gly701Cys	COL4A4	0.01217800663351903	0.00519858598461218	0	0.036534019900557	NA	NA	NA	NA	NA	NA	NA	NA	Cys	Gly	TRUE	NA	1	0	0	0	0	0	0	1	0	0	0	0	0	0	0	0	0	0	0	0	0	0	0	0	0	0	0	0	0	0	0	0	0	0	0	0	0	0	0	0	0	0	0	0	0	0	0	0	0	0	0	0	0	0	0	0	0	0	0	0	0	0	0	0	0	0	37.07	FALSE	FALSE	FALSE	249	0.012
COL4A4p.Ser1618Ter	COL4A4	0.01217800663351903	0.00519858598461218	0	0.036534019900557	NA	NA	NA	NA	NA	NA	NA	NA	Ter	Ser	FALSE	NA	1	0	0	0	0	0	0	1	0	0	0	0	0	0	0	0	0	0	0	0	0	0	0	0	0	0	0	0	0	0	0	0	0	0	0	0	0	0	0	0	0	0	0	0	0	0	0	0	0	0	0	0	0	0	0	0	0	0	0	0	0	0	0	0	0	0	36.44	FALSE	FALSE	FALSE	249	0.012
COL4A5p.Arg602Ser	COL4A5	0.01217800663351903	0.00519858598461218	0	0.036534019900557	NA	NA	NA	NA	NA	NA	NA	NA	Ser	Arg	TRUE	NA	1	0	0	0	0	0	0	1	0	0	0	0	0	0	0	0	0	0	0	0	0	0	0	0	0	0	0	0	0	0	0	0	0	0	0	0	0	0	0	0	0	0	0	0	0	0	0	0	0	0	0	0	0	0	0	0	0	0	0	0	0	0	0	0	0	0	35.89	FALSE	FALSE	FALSE	249	0.012
COL4A5p.Asp559Tyr	COL4A5	0.01217800663351903	0.00519858598461218	0	0.036534019900557	NA	NA	NA	NA	NA	NA	NA	NA	Tyr	Asp	TRUE	NA	1	0	0	0	0	0	0	1	0	0	0	0	0	0	0	0	0	0	0	0	0	0	0	0	0	0	0	0	0	0	0	0	0	0	0	0	0	0	0	0	0	0	0	0	0	0	0	0	0	0	0	0	0	0	0	0	0	0	0	0	0	0	0	0	0	0	36.74	FALSE	FALSE	FALSE	249	0.012
COL4A5p.Gly808Val	COL4A5	0.01217800663351903	0.00519858598461218	0	0.036534019900557	NA	NA	NA	NA	NA	NA	NA	NA	Val	Gly	FALSE	NA	1	0	0	0	0	0	0	1	0	0	0	0	0	0	0	0	0	0	0	0	0	0	0	0	0	0	0	0	0	0	0	0	0	0	0	0	0	0	0	0	0	0	0	0	0	0	0	0	0	0	0	0	0	0	0	0	0	0	0	0	0	0	0	0	0	0	37.53	FALSE	FALSE	FALSE	249	0.012
COL4A5p.Pro1076Leu	COL4A5	0.01217800663351903	0.00519858598461218	0	0.036534019900557	NA	NA	NA	NA	NA	NA	NA	NA	Leu	Pro	FALSE	NA	1	0	0	0	0	0	0	1	0	0	0	0	0	0	0	0	0	0	0	0	0	0	0	0	0	0	0	0	0	0	0	0	0	0	0	0	0	0	0	0	0	0	0	0	0	0	0	0	0	0	0	0	0	0	0	0	0	0	0	0	0	0	0	0	0	0	36.95	FALSE	FALSE	FALSE	249	0.012
COL4A5p.Pro1130His	COL4A5	0.01217800663351903	0.00519858598461218	0	0.036534019900557	NA	NA	NA	NA	NA	NA	NA	NA	His	Pro	TRUE	NA	1	0	0	0	0	0	0	1	0	0	0	0	0	0	0	0	0	0	0	0	0	0	0	0	0	0	0	0	0	0	0	0	0	0	0	0	0	0	0	0	0	0	0	0	0	0	0	0	0	0	0	0	0	0	0	0	0	0	0	0	0	0	0	0	0	0	36.83	FALSE	FALSE	FALSE	249	0.012
COL4A5p.Pro1236Thr	COL4A5	0.01217800663351903	0.00519858598461218	0	0.036534019900557	NA	NA	NA	NA	NA	NA	NA	NA	Thr	Pro	TRUE	NA	1	0	0	0	0	0	0	1	0	0	0	0	0	0	0	0	0	0	0	0	0	0	0	0	0	0	0	0	0	0	0	0	0	0	0	0	0	0	0	0	0	0	0	0	0	0	0	0	0	0	0	0	0	0	0	0	0	0	0	0	0	0	0	0	0	0	36.96	FALSE	FALSE	FALSE	249	0.012
COL4A5p.Pro1542Thr	COL4A5	0.01217800663351903	0.00519858598461218	0	0.036534019900557	NA	NA	NA	NA	NA	NA	NA	NA	Thr	Pro	TRUE	NA	1	0	0	0	0	0	0	1	0	0	0	0	0	0	0	0	0	0	0	0	0	0	0	0	0	0	0	0	0	0	0	0	0	0	0	0	0	0	0	0	0	0	0	0	0	0	0	0	0	0	0	0	0	0	0	0	0	0	0	0	0	0	0	0	0	0	36.09	FALSE	FALSE	FALSE	249	0.012
COL4A5p.Pro858Thr	COL4A5	0.01217800663351903	0.00519858598461218	0	0.036534019900557	NA	NA	NA	NA	NA	NA	NA	NA	Thr	Pro	TRUE	NA	1	0	0	0	0	0	0	1	0	0	0	0	0	0	0	0	0	0	0	0	0	0	0	0	0	0	0	0	0	0	0	0	0	0	0	0	0	0	0	0	0	0	0	0	0	0	0	0	0	0	0	0	0	0	0	0	0	0	0	0	0	0	0	0	0	0	36.49	FALSE	FALSE	FALSE	249	0.012
COL4A6p.Glu943Gly	COL4A6	0.01217800663351903	0.00519858598461218	0	0.036534019900557	NA	NA	NA	NA	NA	NA	NA	NA	Gly	Glu	FALSE	NA	1	0	0	0	0	0	0	1	0	0	0	0	0	0	0	0	0	0	0	0	0	0	0	0	0	0	0	0	0	0	0	0	0	0	0	0	0	0	0	0	0	0	0	0	0	0	0	0	0	0	0	0	0	0	0	0	0	0	0	0	0	0	0	0	0	0	36.27	FALSE	FALSE	FALSE	249	0.012
COL4A6p.Gly345Val	COL4A6	0.01217800663351903	0.00519858598461218	0	0.036534019900557	NA	NA	NA	NA	NA	NA	NA	NA	Val	Gly	FALSE	NA	1	0	0	0	0	0	0	1	0	0	0	0	0	0	0	0	0	0	0	0	0	0	0	0	0	0	0	0	0	0	0	0	0	0	0	0	0	0	0	0	0	0	0	0	0	0	0	0	0	0	0	0	0	0	0	0	0	0	0	0	0	0	0	0	0	0	36.17	FALSE	FALSE	FALSE	249	0.012
COL4A6p.Gly611Asp	COL4A6	0.01217800663351903	0.00519858598461218	0	0.036534019900557	NA	NA	NA	NA	NA	NA	NA	NA	Asp	Gly	FALSE	NA	1	0	0	0	0	0	0	1	0	0	0	0	0	0	0	0	0	0	0	0	0	0	0	0	0	0	0	0	0	0	0	0	0	0	0	0	0	0	0	0	0	0	0	0	0	0	0	0	0	0	0	0	0	0	0	0	0	0	0	0	0	0	0	0	0	0	36.64	FALSE	FALSE	FALSE	249	0.012
COL4A6p.Pro1457Thr	COL4A6	0.01217800663351903	0.00519858598461218	0	0.036534019900557	NA	NA	NA	NA	NA	NA	NA	NA	Thr	Pro	TRUE	NA	1	0	0	0	0	0	0	1	0	0	0	0	0	0	0	0	0	0	0	0	0	0	0	0	0	0	0	0	0	0	0	0	0	0	0	0	0	0	0	0	0	0	0	0	0	0	0	0	0	0	0	0	0	0	0	0	0	0	0	0	0	0	0	0	0	0	36.48	FALSE	FALSE	FALSE	249	0.012
COL4A6p.Pro1481Gln	COL4A6	0.01217800663351903	0.00519858598461218	0	0.036534019900557	NA	NA	NA	NA	NA	NA	NA	NA	Gln	Pro	FALSE	NA	1	0	0	0	0	0	0	1	0	0	0	0	0	0	0	0	0	0	0	0	0	0	0	0	0	0	0	0	0	0	0	0	0	0	0	0	0	0	0	0	0	0	0	0	0	0	0	0	0	0	0	0	0	0	0	0	0	0	0	0	0	0	0	0	0	0	37.64	FALSE	FALSE	FALSE	249	0.012
COL4A6p.Thr847Arg	COL4A6	0.01217800663351903	0.00519858598461218	0	0.036534019900557	NA	NA	NA	NA	NA	NA	NA	NA	Arg	Thr	TRUE	NA	1	0	0	0	0	0	0	1	0	0	0	0	0	0	0	0	0	0	0	0	0	0	0	0	0	0	0	0	0	0	0	0	0	0	0	0	0	0	0	0	0	0	0	0	0	0	0	0	0	0	0	0	0	0	0	0	0	0	0	0	0	0	0	0	0	0	36.83	FALSE	FALSE	FALSE	249	0.012
COL5A1p.Ala1044Thr	COL5A1	0.01217800663351903	0.00519858598461218	0	0.036534019900557	NA	NA	NA	NA	NA	NA	NA	NA	Thr	Ala	TRUE	NA	1	0	0	0	0	0	0	1	0	0	0	0	0	0	0	0	0	0	0	0	0	0	0	0	0	0	0	0	0	0	0	0	0	0	0	0	0	0	0	0	0	0	0	0	0	0	0	0	0	0	0	0	0	0	0	0	0	0	0	0	0	0	0	0	0	0	37.19	FALSE	FALSE	FALSE	249	0.012
COL5A1p.Asp1606Asn	COL5A1	0.01217800663351903	0.00519858598461218	0	0.036534019900557	NA	NA	NA	NA	NA	NA	NA	NA	Asn	Asp	FALSE	NA	1	0	0	0	0	0	0	1	0	0	0	0	0	0	0	0	0	0	0	0	0	0	0	0	0	0	0	0	0	0	0	0	0	0	0	0	0	0	0	0	0	0	0	0	0	0	0	0	0	0	0	0	0	0	0	0	0	0	0	0	0	0	0	0	0	0	36.76	FALSE	FALSE	FALSE	249	0.012
COL5A1p.Glu271Asp	COL5A1	0.01217800663351903	0.00519858598461218	0	0.036534019900557	NA	NA	NA	NA	NA	NA	NA	NA	Asp	Glu	FALSE	NA	1	0	0	0	0	0	0	1	0	0	0	0	0	0	0	0	0	0	0	0	0	0	0	0	0	0	0	0	0	0	0	0	0	0	0	0	0	0	0	0	0	0	0	0	0	0	0	0	0	0	0	0	0	0	0	0	0	0	0	0	0	0	0	0	0	0	36.6	FALSE	FALSE	FALSE	249	0.012
COL5A1p.Gly1306Arg	COL5A1	0.01217800663351903	0.00519858598461218	0	0.036534019900557	NA	NA	NA	NA	NA	NA	NA	NA	Arg	Gly	TRUE	NA	1	0	0	0	0	0	0	1	0	0	0	0	0	0	0	0	0	0	0	0	0	0	0	0	0	0	0	0	0	0	0	0	0	0	0	0	0	0	0	0	0	0	0	0	0	0	0	0	0	0	0	0	0	0	0	0	0	0	0	0	0	0	0	0	0	0	37.16	FALSE	FALSE	FALSE	249	0.012
COL5A1p.Gly1354Cys	COL5A1	0.01217800663351903	0.00519858598461218	0	0.036534019900557	NA	NA	NA	NA	NA	NA	NA	NA	Cys	Gly	TRUE	NA	1	0	0	0	0	0	0	1	0	0	0	0	0	0	0	0	0	0	0	0	0	0	0	0	0	0	0	0	0	0	0	0	0	0	0	0	0	0	0	0	0	0	0	0	0	0	0	0	0	0	0	0	0	0	0	0	0	0	0	0	0	0	0	0	0	0	37.1	FALSE	FALSE	FALSE	249	0.012
COL5A1p.Gly487Cys	COL5A1	0.01217800663351903	0.00519858598461218	0	0.036534019900557	NA	NA	NA	NA	NA	NA	NA	NA	Cys	Gly	TRUE	NA	1	0	0	0	0	0	0	1	0	0	0	0	0	0	0	0	0	0	0	0	0	0	0	0	0	0	0	0	0	0	0	0	0	0	0	0	0	0	0	0	0	0	0	0	0	0	0	0	0	0	0	0	0	0	0	0	0	0	0	0	0	0	0	0	0	0	36.7	FALSE	FALSE	FALSE	249	0.012
COL5A1p.Lys1365Asn	COL5A1	0.01217800663351903	0.00519858598461218	0	0.036534019900557	NA	NA	NA	NA	NA	NA	NA	NA	Asn	Lys	FALSE	NA	1	0	0	0	0	0	0	1	0	0	0	0	0	0	0	0	0	0	0	0	0	0	0	0	0	0	0	0	0	0	0	0	0	0	0	0	0	0	0	0	0	0	0	0	0	0	0	0	0	0	0	0	0	0	0	0	0	0	0	0	0	0	0	0	0	0	36.34	FALSE	FALSE	FALSE	249	0.012
COL5A2p.Gly1095Val	COL5A2	0.01217800663351903	0.00519858598461218	0	0.036534019900557	NA	NA	NA	NA	NA	NA	NA	NA	Val	Gly	FALSE	NA	1	0	0	0	0	0	0	1	0	0	0	0	0	0	0	0	0	0	0	0	0	0	0	0	0	0	0	0	0	0	0	0	0	0	0	0	0	0	0	0	0	0	0	0	0	0	0	0	0	0	0	0	0	0	0	0	0	0	0	0	0	0	0	0	0	0	36.64	FALSE	FALSE	FALSE	249	0.012
COL5A2p.Gly537Val	COL5A2	0.01217800663351903	0.00519858598461218	0	0.036534019900557	NA	NA	NA	NA	NA	NA	NA	NA	Val	Gly	FALSE	NA	1	0	0	0	0	0	0	1	0	0	0	0	0	0	0	0	0	0	0	0	0	0	0	0	0	0	0	0	0	0	0	0	0	0	0	0	0	0	0	0	0	0	0	0	0	0	0	0	0	0	0	0	0	0	0	0	0	0	0	0	0	0	0	0	0	0	36.34	FALSE	FALSE	FALSE	249	0.012
COL5A2p.Gly744Cys	COL5A2	0.01217800663351903	0.00519858598461218	0	0.036534019900557	NA	NA	NA	NA	NA	NA	NA	NA	Cys	Gly	TRUE	NA	1	0	0	0	0	0	0	1	0	0	0	0	0	0	0	0	0	0	0	0	0	0	0	0	0	0	0	0	0	0	0	0	0	0	0	0	0	0	0	0	0	0	0	0	0	0	0	0	0	0	0	0	0	0	0	0	0	0	0	0	0	0	0	0	0	0	36.87	FALSE	FALSE	FALSE	249	0.012
COL5A2p.Met361Leu	COL5A2	0.01217800663351903	0.00519858598461218	0	0.036534019900557	NA	NA	NA	NA	NA	NA	NA	NA	Leu	Met	FALSE	NA	1	0	0	0	0	0	0	1	0	0	0	0	0	0	0	0	0	0	0	0	0	0	0	0	0	0	0	0	0	0	0	0	0	0	0	0	0	0	0	0	0	0	0	0	0	0	0	0	0	0	0	0	0	0	0	0	0	0	0	0	0	0	0	0	0	0	37.39	FALSE	FALSE	FALSE	249	0.012
COL5A2p.Pro349Gln	COL5A2	0.01217800663351903	0.00519858598461218	0	0.036534019900557	NA	NA	NA	NA	NA	NA	NA	NA	Gln	Pro	FALSE	NA	1	0	0	0	0	0	0	1	0	0	0	0	0	0	0	0	0	0	0	0	0	0	0	0	0	0	0	0	0	0	0	0	0	0	0	0	0	0	0	0	0	0	0	0	0	0	0	0	0	0	0	0	0	0	0	0	0	0	0	0	0	0	0	0	0	0	36.6	FALSE	FALSE	FALSE	249	0.012
COL5A2p.Thr790Lys	COL5A2	0.01217800663351903	0.00519858598461218	0	0.036534019900557	NA	NA	NA	NA	NA	NA	NA	NA	Lys	Thr	TRUE	NA	1	0	0	0	0	0	0	1	0	0	0	0	0	0	0	0	0	0	0	0	0	0	0	0	0	0	0	0	0	0	0	0	0	0	0	0	0	0	0	0	0	0	0	0	0	0	0	0	0	0	0	0	0	0	0	0	0	0	0	0	0	0	0	0	0	0	36.01	FALSE	FALSE	FALSE	249	0.012
COL5A2p.Val650Leu	COL5A2	0.01217800663351903	0.00519858598461218	0	0.036534019900557	NA	NA	NA	NA	NA	NA	NA	NA	Leu	Val	FALSE	NA	1	0	0	0	0	0	0	1	0	0	0	0	0	0	0	0	0	0	0	0	0	0	0	0	0	0	0	0	0	0	0	0	0	0	0	0	0	0	0	0	0	0	0	0	0	0	0	0	0	0	0	0	0	0	0	0	0	0	0	0	0	0	0	0	0	0	36.41	FALSE	FALSE	FALSE	249	0.012
COL5A3p.Arg976Lys	COL5A3	0.01217800663351903	0.00519858598461218	0	0.036534019900557	NA	NA	NA	NA	NA	NA	NA	NA	Lys	Arg	TRUE	NA	1	0	0	0	0	0	0	1	0	0	0	0	0	0	0	0	0	0	0	0	0	0	0	0	0	0	0	0	0	0	0	0	0	0	0	0	0	0	0	0	0	0	0	0	0	0	0	0	0	0	0	0	0	0	0	0	0	0	0	0	0	0	0	0	0	0	37.01	FALSE	FALSE	FALSE	249	0.012
COL5A3p.Gly1013Ser	COL5A3	0.01217800663351903	0.00519858598461218	0	0.036534019900557	NA	NA	NA	NA	NA	NA	NA	NA	Ser	Gly	TRUE	NA	1	0	0	0	0	0	0	1	0	0	0	0	0	0	0	0	0	0	0	0	0	0	0	0	0	0	0	0	0	0	0	0	0	0	0	0	0	0	0	0	0	0	0	0	0	0	0	0	0	0	0	0	0	0	0	0	0	0	0	0	0	0	0	0	0	0	37.09	FALSE	FALSE	FALSE	249	0.012
COL5A3p.Gly1016Cys	COL5A3	0.01217800663351903	0.00519858598461218	0	0.036534019900557	NA	NA	NA	NA	NA	NA	NA	NA	Cys	Gly	TRUE	NA	1	0	0	0	0	0	0	1	0	0	0	0	0	0	0	0	0	0	0	0	0	0	0	0	0	0	0	0	0	0	0	0	0	0	0	0	0	0	0	0	0	0	0	0	0	0	0	0	0	0	0	0	0	0	0	0	0	0	0	0	0	0	0	0	0	0	36.85	FALSE	FALSE	FALSE	249	0.012
COL5A3p.Gly1127Asp	COL5A3	0.01217800663351903	0.00519858598461218	0	0.036534019900557	NA	NA	NA	NA	NA	NA	NA	NA	Asp	Gly	FALSE	NA	1	0	0	0	0	0	0	1	0	0	0	0	0	0	0	0	0	0	0	0	0	0	0	0	0	0	0	0	0	0	0	0	0	0	0	0	0	0	0	0	0	0	0	0	0	0	0	0	0	0	0	0	0	0	0	0	0	0	0	0	0	0	0	0	0	0	37.64	FALSE	FALSE	FALSE	249	0.012
COL5A3p.Pro412Leu	COL5A3	0.01217800663351903	0.00519858598461218	0	0.036534019900557	NA	NA	NA	NA	NA	NA	NA	NA	Leu	Pro	FALSE	NA	1	0	0	0	0	0	0	1	0	0	0	0	0	0	0	0	0	0	0	0	0	0	0	0	0	0	0	0	0	0	0	0	0	0	0	0	0	0	0	0	0	0	0	0	0	0	0	0	0	0	0	0	0	0	0	0	0	0	0	0	0	0	0	0	0	0	36.9	FALSE	FALSE	FALSE	249	0.012
COL5A3p.Pro700Ser	COL5A3	0.01217800663351903	0.00519858598461218	0	0.036534019900557	NA	NA	NA	NA	NA	NA	NA	NA	Ser	Pro	TRUE	NA	1	0	0	0	0	0	0	1	0	0	0	0	0	0	0	0	0	0	0	0	0	0	0	0	0	0	0	0	0	0	0	0	0	0	0	0	0	0	0	0	0	0	0	0	0	0	0	0	0	0	0	0	0	0	0	0	0	0	0	0	0	0	0	0	0	0	36.41	FALSE	FALSE	FALSE	249	0.012
COL6A1p.Glu577Lys	COL6A1	0.01217800663351903	0.00519858598461218	0	0.036534019900557	NA	NA	NA	NA	NA	NA	NA	NA	Lys	Glu	TRUE	NA	1	0	0	0	0	0	0	1	0	0	0	0	0	0	0	0	0	0	0	0	0	0	0	0	0	0	0	0	0	0	0	0	0	0	0	0	0	0	0	0	0	0	0	0	0	0	0	0	0	0	0	0	0	0	0	0	0	0	0	0	0	0	0	0	0	0	37.01	FALSE	FALSE	FALSE	249	0.012
COL6A1p.Gly700Val	COL6A1	0.01217800663351903	0.00519858598461218	0	0.036534019900557	NA	NA	NA	NA	NA	NA	NA	NA	Val	Gly	FALSE	NA	1	0	0	0	0	0	0	1	0	0	0	0	0	0	0	0	0	0	0	0	0	0	0	0	0	0	0	0	0	0	0	0	0	0	0	0	0	0	0	0	0	0	0	0	0	0	0	0	0	0	0	0	0	0	0	0	0	0	0	0	0	0	0	0	0	0	36.77	FALSE	FALSE	FALSE	249	0.012
COL6A1p.His982Tyr	COL6A1	0.01217800663351903	0.00519858598461218	0	0.036534019900557	NA	NA	NA	NA	NA	NA	NA	NA	Tyr	His	TRUE	NA	1	0	0	0	0	0	0	1	0	0	0	0	0	0	0	0	0	0	0	0	0	0	0	0	0	0	0	0	0	0	0	0	0	0	0	0	0	0	0	0	0	0	0	0	0	0	0	0	0	0	0	0	0	0	0	0	0	0	0	0	0	0	0	0	0	0	36.72	FALSE	FALSE	FALSE	249	0.012
COL6A1p.Lys1024Ter	COL6A1	0.01217800663351903	0.00519858598461218	0	0.036534019900557	NA	NA	NA	NA	NA	NA	NA	NA	Ter	Lys	FALSE	NA	1	0	0	0	0	0	0	1	0	0	0	0	0	0	0	0	0	0	0	0	0	0	0	0	0	0	0	0	0	0	0	0	0	0	0	0	0	0	0	0	0	0	0	0	0	0	0	0	0	0	0	0	0	0	0	0	0	0	0	0	0	0	0	0	0	0	36.98	FALSE	FALSE	FALSE	249	0.012
COL6A1p.Lys135Asn	COL6A1	0.01217800663351903	0.00519858598461218	0	0.036534019900557	NA	NA	NA	NA	NA	NA	NA	NA	Asn	Lys	FALSE	NA	1	0	0	0	0	0	0	1	0	0	0	0	0	0	0	0	0	0	0	0	0	0	0	0	0	0	0	0	0	0	0	0	0	0	0	0	0	0	0	0	0	0	0	0	0	0	0	0	0	0	0	0	0	0	0	0	0	0	0	0	0	0	0	0	0	0	36.91	FALSE	FALSE	FALSE	249	0.012
COL6A1p.Ser387Thr	COL6A1	0.01217800663351903	0.00519858598461218	0	0.036534019900557	NA	NA	NA	NA	NA	NA	NA	NA	Thr	Ser	TRUE	NA	1	0	0	0	0	0	0	1	0	0	0	0	0	0	0	0	0	0	0	0	0	0	0	0	0	0	0	0	0	0	0	0	0	0	0	0	0	0	0	0	0	0	0	0	0	0	0	0	0	0	0	0	0	0	0	0	0	0	0	0	0	0	0	0	0	0	37.07	FALSE	FALSE	FALSE	249	0.012
COL6A2p.Gly413Trp	COL6A2	0.01217800663351903	0.00519858598461218	0	0.036534019900557	NA	NA	NA	NA	NA	NA	NA	NA	Trp	Gly	FALSE	NA	1	0	0	0	0	0	0	1	0	0	0	0	0	0	0	0	0	0	0	0	0	0	0	0	0	0	0	0	0	0	0	0	0	0	0	0	0	0	0	0	0	0	0	0	0	0	0	0	0	0	0	0	0	0	0	0	0	0	0	0	0	0	0	0	0	0	36.09	FALSE	FALSE	FALSE	249	0.012
COL6A2p.Phe1010Leu	COL6A2	0.01217800663351903	0.00519858598461218	0	0.036534019900557	NA	NA	NA	NA	NA	NA	NA	NA	Leu	Phe	FALSE	NA	1	0	0	0	0	0	0	1	0	0	0	0	0	0	0	0	0	0	0	0	0	0	0	0	0	0	0	0	0	0	0	0	0	0	0	0	0	0	0	0	0	0	0	0	0	0	0	0	0	0	0	0	0	0	0	0	0	0	0	0	0	0	0	0	0	0	36.39	FALSE	FALSE	FALSE	249	0.012
COL6A3p.Ala2718Thr	COL6A3	0.01217800663351903	0.00519858598461218	0	0.036534019900557	NA	NA	NA	NA	NA	NA	NA	NA	Thr	Ala	TRUE	NA	1	0	0	0	0	0	0	1	0	0	0	0	0	0	0	0	0	0	0	0	0	0	0	0	0	0	0	0	0	0	0	0	0	0	0	0	0	0	0	0	0	0	0	0	0	0	0	0	0	0	0	0	0	0	0	0	0	0	0	0	0	0	0	0	0	0	37.82	FALSE	FALSE	FALSE	249	0.012
COL6A3p.Arg1117Ser	COL6A3	0.01217800663351903	0.00519858598461218	0	0.036534019900557	NA	NA	NA	NA	NA	NA	NA	NA	Ser	Arg	TRUE	NA	1	0	0	0	0	0	0	1	0	0	0	0	0	0	0	0	0	0	0	0	0	0	0	0	0	0	0	0	0	0	0	0	0	0	0	0	0	0	0	0	0	0	0	0	0	0	0	0	0	0	0	0	0	0	0	0	0	0	0	0	0	0	0	0	0	0	36.52	FALSE	FALSE	FALSE	249	0.012
COL6A3p.Arg2370Ser	COL6A3	0.01217800663351903	0.00519858598461218	0	0.036534019900557	NA	NA	NA	NA	NA	NA	NA	NA	Ser	Arg	TRUE	NA	1	0	0	0	0	0	0	1	0	0	0	0	0	0	0	0	0	0	0	0	0	0	0	0	0	0	0	0	0	0	0	0	0	0	0	0	0	0	0	0	0	0	0	0	0	0	0	0	0	0	0	0	0	0	0	0	0	0	0	0	0	0	0	0	0	0	36.08	FALSE	FALSE	FALSE	249	0.012
COL6A3p.Asp1278Glu	COL6A3	0.01217800663351903	0.00519858598461218	0	0.036534019900557	NA	NA	NA	NA	NA	NA	NA	NA	Glu	Asp	FALSE	NA	1	0	0	0	0	0	0	1	0	0	0	0	0	0	0	0	0	0	0	0	0	0	0	0	0	0	0	0	0	0	0	0	0	0	0	0	0	0	0	0	0	0	0	0	0	0	0	0	0	0	0	0	0	0	0	0	0	0	0	0	0	0	0	0	0	0	36.09	FALSE	FALSE	FALSE	249	0.012
COL6A3p.Cys2439Tyr	COL6A3	0.01217800663351903	0.00519858598461218	0	0.036534019900557	NA	NA	NA	NA	NA	NA	NA	NA	Tyr	Cys	TRUE	NA	1	0	0	0	0	0	0	1	0	0	0	0	0	0	0	0	0	0	0	0	0	0	0	0	0	0	0	0	0	0	0	0	0	0	0	0	0	0	0	0	0	0	0	0	0	0	0	0	0	0	0	0	0	0	0	0	0	0	0	0	0	0	0	0	0	0	37.29	FALSE	FALSE	FALSE	249	0.012
COL6A3p.Lys1088Asn	COL6A3	0.01217800663351903	0.00519858598461218	0	0.036534019900557	NA	NA	NA	NA	NA	NA	NA	NA	Asn	Lys	FALSE	NA	1	0	0	0	0	0	0	1	0	0	0	0	0	0	0	0	0	0	0	0	0	0	0	0	0	0	0	0	0	0	0	0	0	0	0	0	0	0	0	0	0	0	0	0	0	0	0	0	0	0	0	0	0	0	0	0	0	0	0	0	0	0	0	0	0	0	37	FALSE	FALSE	FALSE	249	0.012
COL6A3p.Pro1426Leu	COL6A3	0.01217800663351903	0.00519858598461218	0	0.036534019900557	NA	NA	NA	NA	NA	NA	NA	NA	Leu	Pro	FALSE	NA	1	0	0	0	0	0	0	1	0	0	0	0	0	0	0	0	0	0	0	0	0	0	0	0	0	0	0	0	0	0	0	0	0	0	0	0	0	0	0	0	0	0	0	0	0	0	0	0	0	0	0	0	0	0	0	0	0	0	0	0	0	0	0	0	0	0	37.02	FALSE	FALSE	FALSE	249	0.012
COL6A3p.Val650Ile	COL6A3	0.01217800663351903	0.00519858598461218	0	0.036534019900557	NA	NA	NA	NA	NA	NA	NA	NA	Ile	Val	FALSE	NA	1	0	0	0	0	0	0	1	0	0	0	0	0	0	0	0	0	0	0	0	0	0	0	0	0	0	0	0	0	0	0	0	0	0	0	0	0	0	0	0	0	0	0	0	0	0	0	0	0	0	0	0	0	0	0	0	0	0	0	0	0	0	0	0	0	0	37.89	FALSE	FALSE	FALSE	249	0.012
COL6A5p.Ala1616Thr	COL6A5	0.01217800663351903	0.00519858598461218	0	0.036534019900557	NA	NA	NA	NA	NA	NA	NA	NA	Thr	Ala	TRUE	NA	1	0	0	0	0	0	0	1	0	0	0	0	0	0	0	0	0	0	0	0	0	0	0	0	0	0	0	0	0	0	0	0	0	0	0	0	0	0	0	0	0	0	0	0	0	0	0	0	0	0	0	0	0	0	0	0	0	0	0	0	0	0	0	0	0	0	37.51	FALSE	FALSE	FALSE	249	0.012
COL6A5p.Ala29Gly	COL6A5	0.01217800663351903	0.00519858598461218	0	0.036534019900557	NA	NA	NA	NA	NA	NA	NA	NA	Gly	Ala	FALSE	NA	1	0	0	0	0	0	0	1	0	0	0	0	0	0	0	0	0	0	0	0	0	0	0	0	0	0	0	0	0	0	0	0	0	0	0	0	0	0	0	0	0	0	0	0	0	0	0	0	0	0	0	0	0	0	0	0	0	0	0	0	0	0	0	0	0	0	37	FALSE	FALSE	FALSE	249	0.012
COL6A5p.Asn1275Lys	COL6A5	0.01217800663351903	0.00519858598461218	0	0.036534019900557	NA	NA	NA	NA	NA	NA	NA	NA	Lys	Asn	TRUE	NA	1	0	0	0	0	0	0	1	0	0	0	0	0	0	0	0	0	0	0	0	0	0	0	0	0	0	0	0	0	0	0	0	0	0	0	0	0	0	0	0	0	0	0	0	0	0	0	0	0	0	0	0	0	0	0	0	0	0	0	0	0	0	0	0	0	0	37.68	FALSE	FALSE	FALSE	249	0.012
COL6A5p.Asp2230Glu	COL6A5	0.01217800663351903	0.00519858598461218	0	0.036534019900557	NA	NA	NA	NA	NA	NA	NA	NA	Glu	Asp	FALSE	NA	1	0	0	0	0	0	0	1	0	0	0	0	0	0	0	0	0	0	0	0	0	0	0	0	0	0	0	0	0	0	0	0	0	0	0	0	0	0	0	0	0	0	0	0	0	0	0	0	0	0	0	0	0	0	0	0	0	0	0	0	0	0	0	0	0	0	37.49	FALSE	FALSE	FALSE	249	0.012
COL6A5p.Gln1264Glu	COL6A5	0.01217800663351903	0.00519858598461218	0	0.036534019900557	NA	NA	NA	NA	NA	NA	NA	NA	Glu	Gln	FALSE	NA	1	0	0	0	0	0	0	1	0	0	0	0	0	0	0	0	0	0	0	0	0	0	0	0	0	0	0	0	0	0	0	0	0	0	0	0	0	0	0	0	0	0	0	0	0	0	0	0	0	0	0	0	0	0	0	0	0	0	0	0	0	0	0	0	0	0	36.76	FALSE	FALSE	FALSE	249	0.012
COL6A5p.Gln230Lys	COL6A5	0.01217800663351903	0.00519858598461218	0	0.036534019900557	NA	NA	NA	NA	NA	NA	NA	NA	Lys	Gln	TRUE	NA	1	0	0	0	0	0	0	1	0	0	0	0	0	0	0	0	0	0	0	0	0	0	0	0	0	0	0	0	0	0	0	0	0	0	0	0	0	0	0	0	0	0	0	0	0	0	0	0	0	0	0	0	0	0	0	0	0	0	0	0	0	0	0	0	0	0	36.97	FALSE	FALSE	FALSE	249	0.012
COL6A5p.Gln485Lys	COL6A5	0.01217800663351903	0.00519858598461218	0	0.036534019900557	NA	NA	NA	NA	NA	NA	NA	NA	Lys	Gln	TRUE	NA	1	0	0	0	0	0	0	1	0	0	0	0	0	0	0	0	0	0	0	0	0	0	0	0	0	0	0	0	0	0	0	0	0	0	0	0	0	0	0	0	0	0	0	0	0	0	0	0	0	0	0	0	0	0	0	0	0	0	0	0	0	0	0	0	0	0	36.2	FALSE	FALSE	FALSE	249	0.012
COL6A5p.Glu174Val	COL6A5	0.01217800663351903	0.00519858598461218	0	0.036534019900557	NA	NA	NA	NA	NA	NA	NA	NA	Val	Glu	FALSE	NA	1	0	0	0	0	0	0	1	0	0	0	0	0	0	0	0	0	0	0	0	0	0	0	0	0	0	0	0	0	0	0	0	0	0	0	0	0	0	0	0	0	0	0	0	0	0	0	0	0	0	0	0	0	0	0	0	0	0	0	0	0	0	0	0	0	0	36.63	FALSE	FALSE	FALSE	249	0.012
COL6A5p.Glu2516Val	COL6A5	0.01217800663351903	0.00519858598461218	0	0.036534019900557	NA	NA	NA	NA	NA	NA	NA	NA	Val	Glu	FALSE	NA	1	0	0	0	0	0	0	1	0	0	0	0	0	0	0	0	0	0	0	0	0	0	0	0	0	0	0	0	0	0	0	0	0	0	0	0	0	0	0	0	0	0	0	0	0	0	0	0	0	0	0	0	0	0	0	0	0	0	0	0	0	0	0	0	0	0	36.66	FALSE	FALSE	FALSE	249	0.012
COL6A5p.Gly2184Glu	COL6A5	0.01217800663351903	0.00519858598461218	0	0.036534019900557	NA	NA	NA	NA	NA	NA	NA	NA	Glu	Gly	FALSE	NA	1	0	0	0	0	0	0	1	0	0	0	0	0	0	0	0	0	0	0	0	0	0	0	0	0	0	0	0	0	0	0	0	0	0	0	0	0	0	0	0	0	0	0	0	0	0	0	0	0	0	0	0	0	0	0	0	0	0	0	0	0	0	0	0	0	0	36.59	FALSE	FALSE	FALSE	249	0.012
COL6A5p.Gly776Val	COL6A5	0.01217800663351903	0.00519858598461218	0	0.036534019900557	NA	NA	NA	NA	NA	NA	NA	NA	Val	Gly	FALSE	NA	1	0	0	0	0	0	0	1	0	0	0	0	0	0	0	0	0	0	0	0	0	0	0	0	0	0	0	0	0	0	0	0	0	0	0	0	0	0	0	0	0	0	0	0	0	0	0	0	0	0	0	0	0	0	0	0	0	0	0	0	0	0	0	0	0	0	37.46	FALSE	FALSE	FALSE	249	0.012
COL6A5p.Leu1583Ile	COL6A5	0.01217800663351903	0.00519858598461218	0	0.036534019900557	NA	NA	NA	NA	NA	NA	NA	NA	Ile	Leu	FALSE	NA	1	0	0	0	0	0	0	1	0	0	0	0	0	0	0	0	0	0	0	0	0	0	0	0	0	0	0	0	0	0	0	0	0	0	0	0	0	0	0	0	0	0	0	0	0	0	0	0	0	0	0	0	0	0	0	0	0	0	0	0	0	0	0	0	0	0	36.94	FALSE	FALSE	FALSE	249	0.012
COL6A5p.Met2510Ile	COL6A5	0.01217800663351903	0.00519858598461218	0	0.036534019900557	NA	NA	NA	NA	NA	NA	NA	NA	Ile	Met	FALSE	NA	1	0	0	0	0	0	0	1	0	0	0	0	0	0	0	0	0	0	0	0	0	0	0	0	0	0	0	0	0	0	0	0	0	0	0	0	0	0	0	0	0	0	0	0	0	0	0	0	0	0	0	0	0	0	0	0	0	0	0	0	0	0	0	0	0	0	35.95	FALSE	FALSE	FALSE	249	0.012
COL6A5p.Pro1152Leu	COL6A5	0.01217800663351903	0.00519858598461218	0	0.036534019900557	NA	NA	NA	NA	NA	NA	NA	NA	Leu	Pro	FALSE	NA	1	0	0	0	0	0	0	1	0	0	0	0	0	0	0	0	0	0	0	0	0	0	0	0	0	0	0	0	0	0	0	0	0	0	0	0	0	0	0	0	0	0	0	0	0	0	0	0	0	0	0	0	0	0	0	0	0	0	0	0	0	0	0	0	0	0	36.65	FALSE	FALSE	FALSE	249	0.012
COL6A5p.Val139Met	COL6A5	0.01217800663351903	0.00519858598461218	0	0.036534019900557	NA	NA	NA	NA	NA	NA	NA	NA	Met	Val	FALSE	NA	1	0	0	0	0	0	0	1	0	0	0	0	0	0	0	0	0	0	0	0	0	0	0	0	0	0	0	0	0	0	0	0	0	0	0	0	0	0	0	0	0	0	0	0	0	0	0	0	0	0	0	0	0	0	0	0	0	0	0	0	0	0	0	0	0	0	37.35	FALSE	FALSE	FALSE	249	0.012
COL6A6p.Arg1741Ser	COL6A6	0.01217800663351903	0.00519858598461218	0	0.036534019900557	NA	NA	NA	NA	NA	NA	NA	NA	Ser	Arg	TRUE	NA	1	0	0	0	0	0	0	1	0	0	0	0	0	0	0	0	0	0	0	0	0	0	0	0	0	0	0	0	0	0	0	0	0	0	0	0	0	0	0	0	0	0	0	0	0	0	0	0	0	0	0	0	0	0	0	0	0	0	0	0	0	0	0	0	0	0	37.34	FALSE	FALSE	FALSE	249	0.012
COL6A6p.Gln1104Leu	COL6A6	0.01217800663351903	0.00519858598461218	0	0.036534019900557	NA	NA	NA	NA	NA	NA	NA	NA	Leu	Gln	FALSE	NA	1	0	0	0	0	0	0	1	0	0	0	0	0	0	0	0	0	0	0	0	0	0	0	0	0	0	0	0	0	0	0	0	0	0	0	0	0	0	0	0	0	0	0	0	0	0	0	0	0	0	0	0	0	0	0	0	0	0	0	0	0	0	0	0	0	0	36.73	FALSE	FALSE	FALSE	249	0.012
COL6A6p.Glu970Ter	COL6A6	0.01217800663351903	0.00519858598461218	0	0.036534019900557	NA	NA	NA	NA	NA	NA	NA	NA	Ter	Glu	FALSE	NA	1	0	0	0	0	0	0	1	0	0	0	0	0	0	0	0	0	0	0	0	0	0	0	0	0	0	0	0	0	0	0	0	0	0	0	0	0	0	0	0	0	0	0	0	0	0	0	0	0	0	0	0	0	0	0	0	0	0	0	0	0	0	0	0	0	0	36.71	FALSE	FALSE	FALSE	249	0.012
COL6A6p.Gly1710Glu	COL6A6	0.01217800663351903	0.00519858598461218	0	0.036534019900557	NA	NA	NA	NA	NA	NA	NA	NA	Glu	Gly	FALSE	NA	1	0	0	0	0	0	0	1	0	0	0	0	0	0	0	0	0	0	0	0	0	0	0	0	0	0	0	0	0	0	0	0	0	0	0	0	0	0	0	0	0	0	0	0	0	0	0	0	0	0	0	0	0	0	0	0	0	0	0	0	0	0	0	0	0	0	36.31	FALSE	FALSE	FALSE	249	0.012
COL6A6p.Lys156Asn	COL6A6	0.01217800663351903	0.00519858598461218	0	0.036534019900557	NA	NA	NA	NA	NA	NA	NA	NA	Asn	Lys	FALSE	NA	1	0	0	0	0	0	0	1	0	0	0	0	0	0	0	0	0	0	0	0	0	0	0	0	0	0	0	0	0	0	0	0	0	0	0	0	0	0	0	0	0	0	0	0	0	0	0	0	0	0	0	0	0	0	0	0	0	0	0	0	0	0	0	0	0	0	36.79	FALSE	FALSE	FALSE	249	0.012
COL6A6p.Thr1551Lys	COL6A6	0.01217800663351903	0.00519858598461218	0	0.036534019900557	NA	NA	NA	NA	NA	NA	NA	NA	Lys	Thr	TRUE	NA	1	0	0	0	0	0	0	1	0	0	0	0	0	0	0	0	0	0	0	0	0	0	0	0	0	0	0	0	0	0	0	0	0	0	0	0	0	0	0	0	0	0	0	0	0	0	0	0	0	0	0	0	0	0	0	0	0	0	0	0	0	0	0	0	0	0	37.37	FALSE	FALSE	FALSE	249	0.012
COL6A6p.Thr643Arg	COL6A6	0.01217800663351903	0.00519858598461218	0	0.036534019900557	NA	NA	NA	NA	NA	NA	NA	NA	Arg	Thr	TRUE	NA	1	0	0	0	0	0	0	1	0	0	0	0	0	0	0	0	0	0	0	0	0	0	0	0	0	0	0	0	0	0	0	0	0	0	0	0	0	0	0	0	0	0	0	0	0	0	0	0	0	0	0	0	0	0	0	0	0	0	0	0	0	0	0	0	0	0	36.09	FALSE	FALSE	FALSE	249	0.012
COL6A6p.Tyr1655Ter	COL6A6	0.01217800663351903	0.00519858598461218	0	0.036534019900557	NA	NA	NA	NA	NA	NA	NA	NA	Ter	Tyr	FALSE	NA	1	0	0	0	0	0	0	1	0	0	0	0	0	0	0	0	0	0	0	0	0	0	0	0	0	0	0	0	0	0	0	0	0	0	0	0	0	0	0	0	0	0	0	0	0	0	0	0	0	0	0	0	0	0	0	0	0	0	0	0	0	0	0	0	0	0	36.74	FALSE	FALSE	FALSE	249	0.012
COL7A1p.Ala1949Ser	COL7A1	0.01217800663351903	0.00519858598461218	0	0.036534019900557	NA	NA	NA	NA	NA	NA	NA	NA	Ser	Ala	TRUE	NA	1	0	0	0	0	0	0	1	0	0	0	0	0	0	0	0	0	0	0	0	0	0	0	0	0	0	0	0	0	0	0	0	0	0	0	0	0	0	0	0	0	0	0	0	0	0	0	0	0	0	0	0	0	0	0	0	0	0	0	0	0	0	0	0	0	0	36.61	FALSE	FALSE	FALSE	249	0.012
COL7A1p.Gly100Glu	COL7A1	0.01217800663351903	0.00519858598461218	0	0.036534019900557	NA	NA	NA	NA	NA	NA	NA	NA	Glu	Gly	FALSE	NA	1	0	0	0	0	0	0	1	0	0	0	0	0	0	0	0	0	0	0	0	0	0	0	0	0	0	0	0	0	0	0	0	0	0	0	0	0	0	0	0	0	0	0	0	0	0	0	0	0	0	0	0	0	0	0	0	0	0	0	0	0	0	0	0	0	0	37.07	FALSE	FALSE	FALSE	249	0.012
COL7A1p.Gly815Ser	COL7A1	0.01217800663351903	0.00519858598461218	0	0.036534019900557	NA	NA	NA	NA	NA	NA	NA	NA	Ser	Gly	TRUE	NA	1	0	0	0	0	0	0	1	0	0	0	0	0	0	0	0	0	0	0	0	0	0	0	0	0	0	0	0	0	0	0	0	0	0	0	0	0	0	0	0	0	0	0	0	0	0	0	0	0	0	0	0	0	0	0	0	0	0	0	0	0	0	0	0	0	0	36.64	FALSE	FALSE	FALSE	249	0.012
COL8A1p.Ala103Val	COL8A1	0.01217800663351903	0.00519858598461218	0	0.036534019900557	NA	NA	NA	NA	NA	NA	NA	NA	Val	Ala	FALSE	NA	1	0	0	0	0	0	0	1	0	0	0	0	0	0	0	0	0	0	0	0	0	0	0	0	0	0	0	0	0	0	0	0	0	0	0	0	0	0	0	0	0	0	0	0	0	0	0	0	0	0	0	0	0	0	0	0	0	0	0	0	0	0	0	0	0	0	36.39	FALSE	FALSE	FALSE	249	0.012
COL8A1p.Ala114Asp	COL8A1	0.01217800663351903	0.00519858598461218	0	0.036534019900557	NA	NA	NA	NA	NA	NA	NA	NA	Asp	Ala	FALSE	NA	1	0	0	0	0	0	0	1	0	0	0	0	0	0	0	0	0	0	0	0	0	0	0	0	0	0	0	0	0	0	0	0	0	0	0	0	0	0	0	0	0	0	0	0	0	0	0	0	0	0	0	0	0	0	0	0	0	0	0	0	0	0	0	0	0	0	37.94	FALSE	FALSE	FALSE	249	0.012
COL8A1p.Gly302Val	COL8A1	0.01217800663351903	0.00519858598461218	0	0.036534019900557	NA	NA	NA	NA	NA	NA	NA	NA	Val	Gly	FALSE	NA	1	0	0	0	0	0	0	1	0	0	0	0	0	0	0	0	0	0	0	0	0	0	0	0	0	0	0	0	0	0	0	0	0	0	0	0	0	0	0	0	0	0	0	0	0	0	0	0	0	0	0	0	0	0	0	0	0	0	0	0	0	0	0	0	0	0	36.49	FALSE	FALSE	FALSE	249	0.012
COL8A1p.Gly337Glu	COL8A1	0.01217800663351903	0.00519858598461218	0	0.036534019900557	NA	NA	NA	NA	NA	NA	NA	NA	Glu	Gly	FALSE	NA	1	0	0	0	0	0	0	1	0	0	0	0	0	0	0	0	0	0	0	0	0	0	0	0	0	0	0	0	0	0	0	0	0	0	0	0	0	0	0	0	0	0	0	0	0	0	0	0	0	0	0	0	0	0	0	0	0	0	0	0	0	0	0	0	0	0	36.76	FALSE	FALSE	FALSE	249	0.012
COL8A2p.Gly147Arg	COL8A2	0.01217800663351903	0.00519858598461218	0	0.036534019900557	NA	NA	NA	NA	NA	NA	NA	NA	Arg	Gly	TRUE	NA	1	0	0	0	0	0	0	1	0	0	0	0	0	0	0	0	0	0	0	0	0	0	0	0	0	0	0	0	0	0	0	0	0	0	0	0	0	0	0	0	0	0	0	0	0	0	0	0	0	0	0	0	0	0	0	0	0	0	0	0	0	0	0	0	0	0	36.37	FALSE	FALSE	FALSE	249	0.012
COL8A2p.Gly188Ala	COL8A2	0.01217800663351903	0.00519858598461218	0	0.036534019900557	NA	NA	NA	NA	NA	NA	NA	NA	Ala	Gly	FALSE	NA	1	0	0	0	0	0	0	1	0	0	0	0	0	0	0	0	0	0	0	0	0	0	0	0	0	0	0	0	0	0	0	0	0	0	0	0	0	0	0	0	0	0	0	0	0	0	0	0	0	0	0	0	0	0	0	0	0	0	0	0	0	0	0	0	0	0	36.51	FALSE	FALSE	FALSE	249	0.012
COL9A1p.Asp452Glu	COL9A1	0.01217800663351903	0.00519858598461218	0	0.036534019900557	NA	NA	NA	NA	NA	NA	NA	NA	Glu	Asp	FALSE	NA	1	0	0	0	0	0	0	1	0	0	0	0	0	0	0	0	0	0	0	0	0	0	0	0	0	0	0	0	0	0	0	0	0	0	0	0	0	0	0	0	0	0	0	0	0	0	0	0	0	0	0	0	0	0	0	0	0	0	0	0	0	0	0	0	0	0	36.95	FALSE	FALSE	FALSE	249	0.012
COL9A1p.Glu902Lys	COL9A1	0.01217800663351903	0.00519858598461218	0	0.036534019900557	NA	NA	NA	NA	NA	NA	NA	NA	Lys	Glu	TRUE	NA	1	0	0	0	0	0	0	1	0	0	0	0	0	0	0	0	0	0	0	0	0	0	0	0	0	0	0	0	0	0	0	0	0	0	0	0	0	0	0	0	0	0	0	0	0	0	0	0	0	0	0	0	0	0	0	0	0	0	0	0	0	0	0	0	0	0	36.8	FALSE	FALSE	FALSE	249	0.012
COL9A1p.Gly284Ala	COL9A1	0.01217800663351903	0.00519858598461218	0	0.036534019900557	NA	NA	NA	NA	NA	NA	NA	NA	Ala	Gly	FALSE	NA	1	0	0	0	0	0	0	1	0	0	0	0	0	0	0	0	0	0	0	0	0	0	0	0	0	0	0	0	0	0	0	0	0	0	0	0	0	0	0	0	0	0	0	0	0	0	0	0	0	0	0	0	0	0	0	0	0	0	0	0	0	0	0	0	0	0	36.69	FALSE	FALSE	FALSE	249	0.012
COL9A1p.Gly397Arg	COL9A1	0.01217800663351903	0.00519858598461218	0	0.036534019900557	NA	NA	NA	NA	NA	NA	NA	NA	Arg	Gly	TRUE	NA	1	0	0	0	0	0	0	1	0	0	0	0	0	0	0	0	0	0	0	0	0	0	0	0	0	0	0	0	0	0	0	0	0	0	0	0	0	0	0	0	0	0	0	0	0	0	0	0	0	0	0	0	0	0	0	0	0	0	0	0	0	0	0	0	0	0	36.87	FALSE	FALSE	FALSE	249	0.012
COL9A1p.Gly433Trp	COL9A1	0.01217800663351903	0.00519858598461218	0	0.036534019900557	NA	NA	NA	NA	NA	NA	NA	NA	Trp	Gly	FALSE	NA	1	0	0	0	0	0	0	1	0	0	0	0	0	0	0	0	0	0	0	0	0	0	0	0	0	0	0	0	0	0	0	0	0	0	0	0	0	0	0	0	0	0	0	0	0	0	0	0	0	0	0	0	0	0	0	0	0	0	0	0	0	0	0	0	0	0	36.91	FALSE	FALSE	FALSE	249	0.012
COL9A1p.Gly499Ala	COL9A1	0.01217800663351903	0.00519858598461218	0	0.036534019900557	NA	NA	NA	NA	NA	NA	NA	NA	Ala	Gly	FALSE	NA	1	0	0	0	0	0	0	1	0	0	0	0	0	0	0	0	0	0	0	0	0	0	0	0	0	0	0	0	0	0	0	0	0	0	0	0	0	0	0	0	0	0	0	0	0	0	0	0	0	0	0	0	0	0	0	0	0	0	0	0	0	0	0	0	0	0	36.57	FALSE	FALSE	FALSE	249	0.012
COL9A1p.Gly580Val	COL9A1	0.01217800663351903	0.00519858598461218	0	0.036534019900557	NA	NA	NA	NA	NA	NA	NA	NA	Val	Gly	FALSE	NA	1	0	0	0	0	0	0	1	0	0	0	0	0	0	0	0	0	0	0	0	0	0	0	0	0	0	0	0	0	0	0	0	0	0	0	0	0	0	0	0	0	0	0	0	0	0	0	0	0	0	0	0	0	0	0	0	0	0	0	0	0	0	0	0	0	0	36.86	FALSE	FALSE	FALSE	249	0.012
COL9A1p.Pro701Gln	COL9A1	0.01217800663351903	0.00519858598461218	0	0.036534019900557	NA	NA	NA	NA	NA	NA	NA	NA	Gln	Pro	FALSE	NA	1	0	0	0	0	0	0	1	0	0	0	0	0	0	0	0	0	0	0	0	0	0	0	0	0	0	0	0	0	0	0	0	0	0	0	0	0	0	0	0	0	0	0	0	0	0	0	0	0	0	0	0	0	0	0	0	0	0	0	0	0	0	0	0	0	0	36.41	FALSE	FALSE	FALSE	249	0.012
COL9A1p.Pro803Thr	COL9A1	0.01217800663351903	0.00519858598461218	0	0.036534019900557	NA	NA	NA	NA	NA	NA	NA	NA	Thr	Pro	TRUE	NA	1	0	0	0	0	0	0	1	0	0	0	0	0	0	0	0	0	0	0	0	0	0	0	0	0	0	0	0	0	0	0	0	0	0	0	0	0	0	0	0	0	0	0	0	0	0	0	0	0	0	0	0	0	0	0	0	0	0	0	0	0	0	0	0	0	0	36.95	FALSE	FALSE	FALSE	249	0.012
COL9A2p.Leu335Val	COL9A2	0.01217800663351903	0.00519858598461218	0	0.036534019900557	NA	NA	NA	NA	NA	NA	NA	NA	Val	Leu	FALSE	NA	1	0	0	0	0	0	0	1	0	0	0	0	0	0	0	0	0	0	0	0	0	0	0	0	0	0	0	0	0	0	0	0	0	0	0	0	0	0	0	0	0	0	0	0	0	0	0	0	0	0	0	0	0	0	0	0	0	0	0	0	0	0	0	0	0	0	36.51	FALSE	FALSE	FALSE	249	0.012
COL9A3p.Ala606Thr	COL9A3	0.01217800663351903	0.00519858598461218	0	0.036534019900557	NA	NA	NA	NA	NA	NA	NA	NA	Thr	Ala	TRUE	NA	1	0	0	0	0	0	0	1	0	0	0	0	0	0	0	0	0	0	0	0	0	0	0	0	0	0	0	0	0	0	0	0	0	0	0	0	0	0	0	0	0	0	0	0	0	0	0	0	0	0	0	0	0	0	0	0	0	0	0	0	0	0	0	0	0	0	37.16	FALSE	FALSE	FALSE	249	0.012
COL9A3p.Gly110Val	COL9A3	0.01217800663351903	0.00519858598461218	0	0.036534019900557	NA	NA	NA	NA	NA	NA	NA	NA	Val	Gly	FALSE	NA	1	0	0	0	0	0	0	1	0	0	0	0	0	0	0	0	0	0	0	0	0	0	0	0	0	0	0	0	0	0	0	0	0	0	0	0	0	0	0	0	0	0	0	0	0	0	0	0	0	0	0	0	0	0	0	0	0	0	0	0	0	0	0	0	0	0	36.58	FALSE	FALSE	FALSE	249	0.012
COL9A3p.Gly593Trp	COL9A3	0.01217800663351903	0.00519858598461218	0	0.036534019900557	NA	NA	NA	NA	NA	NA	NA	NA	Trp	Gly	FALSE	NA	1	0	0	0	0	0	0	1	0	0	0	0	0	0	0	0	0	0	0	0	0	0	0	0	0	0	0	0	0	0	0	0	0	0	0	0	0	0	0	0	0	0	0	0	0	0	0	0	0	0	0	0	0	0	0	0	0	0	0	0	0	0	0	0	0	0	36.62	FALSE	FALSE	FALSE	249	0.012
COL9A3p.Lys42Asn	COL9A3	0.01217800663351903	0.00519858598461218	0	0.036534019900557	NA	NA	NA	NA	NA	NA	NA	NA	Asn	Lys	FALSE	NA	1	0	0	0	0	0	0	1	0	0	0	0	0	0	0	0	0	0	0	0	0	0	0	0	0	0	0	0	0	0	0	0	0	0	0	0	0	0	0	0	0	0	0	0	0	0	0	0	0	0	0	0	0	0	0	0	0	0	0	0	0	0	0	0	0	0	36.43	FALSE	FALSE	FALSE	249	0.012
COLEC10p.Arg69Leu	COLEC10	0.01217800663351903	0.00519858598461218	0	0.036534019900557	NA	NA	NA	NA	NA	NA	NA	NA	Leu	Arg	FALSE	NA	1	0	0	0	0	0	0	1	0	0	0	0	0	0	0	0	0	0	0	0	0	0	0	0	0	0	0	0	0	0	0	0	0	0	0	0	0	0	0	0	0	0	0	0	0	0	0	0	0	0	0	0	0	0	0	0	0	0	0	0	0	0	0	0	0	0	36.47	FALSE	FALSE	FALSE	249	0.012
COLEC10p.Ile195Met	COLEC10	0.01217800663351903	0.00519858598461218	0	0.036534019900557	NA	NA	NA	NA	NA	NA	NA	NA	Met	Ile	FALSE	NA	1	0	0	0	0	0	0	1	0	0	0	0	0	0	0	0	0	0	0	0	0	0	0	0	0	0	0	0	0	0	0	0	0	0	0	0	0	0	0	0	0	0	0	0	0	0	0	0	0	0	0	0	0	0	0	0	0	0	0	0	0	0	0	0	0	0	37.34	FALSE	FALSE	FALSE	249	0.012
COLEC12p.Arg409Met	COLEC12	0.01217800663351903	0.00519858598461218	0	0.036534019900557	NA	NA	NA	NA	NA	NA	NA	NA	Met	Arg	FALSE	NA	1	0	0	0	0	0	0	1	0	0	0	0	0	0	0	0	0	0	0	0	0	0	0	0	0	0	0	0	0	0	0	0	0	0	0	0	0	0	0	0	0	0	0	0	0	0	0	0	0	0	0	0	0	0	0	0	0	0	0	0	0	0	0	0	0	0	36.94	FALSE	FALSE	FALSE	249	0.012
COLEC12p.Arg511Leu	COLEC12	0.01217800663351903	0.00519858598461218	0	0.036534019900557	NA	NA	NA	NA	NA	NA	NA	NA	Leu	Arg	FALSE	NA	1	0	0	0	0	0	0	1	0	0	0	0	0	0	0	0	0	0	0	0	0	0	0	0	0	0	0	0	0	0	0	0	0	0	0	0	0	0	0	0	0	0	0	0	0	0	0	0	0	0	0	0	0	0	0	0	0	0	0	0	0	0	0	0	0	0	37.57	FALSE	FALSE	FALSE	249	0.012
COLEC12p.Asn387Ser	COLEC12	0.01217800663351903	0.00519858598461218	0	0.036534019900557	NA	NA	NA	NA	NA	NA	NA	NA	Ser	Asn	TRUE	NA	1	0	0	0	0	0	0	1	0	0	0	0	0	0	0	0	0	0	0	0	0	0	0	0	0	0	0	0	0	0	0	0	0	0	0	0	0	0	0	0	0	0	0	0	0	0	0	0	0	0	0	0	0	0	0	0	0	0	0	0	0	0	0	0	0	0	37.24	FALSE	FALSE	FALSE	249	0.012
COLEC12p.Gly443Arg	COLEC12	0.01217800663351903	0.00519858598461218	0	0.036534019900557	NA	NA	NA	NA	NA	NA	NA	NA	Arg	Gly	TRUE	NA	1	0	0	0	0	0	0	1	0	0	0	0	0	0	0	0	0	0	0	0	0	0	0	0	0	0	0	0	0	0	0	0	0	0	0	0	0	0	0	0	0	0	0	0	0	0	0	0	0	0	0	0	0	0	0	0	0	0	0	0	0	0	0	0	0	0	36.95	FALSE	FALSE	FALSE	249	0.012
COLEC12p.Gly701Ser	COLEC12	0.01217800663351903	0.00519858598461218	0	0.036534019900557	NA	NA	NA	NA	NA	NA	NA	NA	Ser	Gly	TRUE	NA	1	0	0	0	0	0	0	1	0	0	0	0	0	0	0	0	0	0	0	0	0	0	0	0	0	0	0	0	0	0	0	0	0	0	0	0	0	0	0	0	0	0	0	0	0	0	0	0	0	0	0	0	0	0	0	0	0	0	0	0	0	0	0	0	0	0	36.4	FALSE	FALSE	FALSE	249	0.012
COLEC12p.Pro598Ala	COLEC12	0.01217800663351903	0.00519858598461218	0	0.036534019900557	NA	NA	NA	NA	NA	NA	NA	NA	Ala	Pro	FALSE	NA	1	0	0	0	0	0	0	1	0	0	0	0	0	0	0	0	0	0	0	0	0	0	0	0	0	0	0	0	0	0	0	0	0	0	0	0	0	0	0	0	0	0	0	0	0	0	0	0	0	0	0	0	0	0	0	0	0	0	0	0	0	0	0	0	0	0	37.22	FALSE	FALSE	FALSE	249	0.012
COLEC12p.Thr255Ala	COLEC12	0.01217800663351903	0.00519858598461218	0	0.036534019900557	NA	NA	NA	NA	NA	NA	NA	NA	Ala	Thr	FALSE	NA	1	0	0	0	0	0	0	1	0	0	0	0	0	0	0	0	0	0	0	0	0	0	0	0	0	0	0	0	0	0	0	0	0	0	0	0	0	0	0	0	0	0	0	0	0	0	0	0	0	0	0	0	0	0	0	0	0	0	0	0	0	0	0	0	0	0	36.55	FALSE	FALSE	FALSE	249	0.012
COLQp.Arg262Leu	COLQ	0.01217800663351903	0.00519858598461218	0	0.036534019900557	NA	NA	NA	NA	NA	NA	NA	NA	Leu	Arg	FALSE	NA	1	0	0	0	0	0	0	1	0	0	0	0	0	0	0	0	0	0	0	0	0	0	0	0	0	0	0	0	0	0	0	0	0	0	0	0	0	0	0	0	0	0	0	0	0	0	0	0	0	0	0	0	0	0	0	0	0	0	0	0	0	0	0	0	0	0	36.46	FALSE	FALSE	FALSE	249	0.012
COLQp.Lys349Glu	COLQ	0.01217800663351903	0.00519858598461218	0	0.036534019900557	NA	NA	NA	NA	NA	NA	NA	NA	Glu	Lys	FALSE	NA	1	0	0	0	0	0	0	1	0	0	0	0	0	0	0	0	0	0	0	0	0	0	0	0	0	0	0	0	0	0	0	0	0	0	0	0	0	0	0	0	0	0	0	0	0	0	0	0	0	0	0	0	0	0	0	0	0	0	0	0	0	0	0	0	0	0	36.47	FALSE	FALSE	FALSE	249	0.012
COMMD2p.Ser115Asn	COMMD2	0.01217800663351903	0.00519858598461218	0	0.036534019900557	NA	NA	NA	NA	NA	NA	NA	NA	Asn	Ser	FALSE	NA	1	0	0	0	0	0	0	1	0	0	0	0	0	0	0	0	0	0	0	0	0	0	0	0	0	0	0	0	0	0	0	0	0	0	0	0	0	0	0	0	0	0	0	0	0	0	0	0	0	0	0	0	0	0	0	0	0	0	0	0	0	0	0	0	0	0	36.34	FALSE	FALSE	FALSE	249	0.012
COMMD8p.Asp72Asn	COMMD8	0.01217800663351903	0.00519858598461218	0	0.036534019900557	NA	NA	NA	NA	NA	NA	NA	NA	Asn	Asp	FALSE	NA	1	0	0	0	0	0	0	1	0	0	0	0	0	0	0	0	0	0	0	0	0	0	0	0	0	0	0	0	0	0	0	0	0	0	0	0	0	0	0	0	0	0	0	0	0	0	0	0	0	0	0	0	0	0	0	0	0	0	0	0	0	0	0	0	0	0	35.82	FALSE	FALSE	FALSE	249	0.012
COMPp.Asn555Ser	COMP	0.01217800663351903	0.00519858598461218	0	0.036534019900557	NA	NA	NA	NA	NA	NA	NA	NA	Ser	Asn	TRUE	NA	1	0	0	0	0	0	0	1	0	0	0	0	0	0	0	0	0	0	0	0	0	0	0	0	0	0	0	0	0	0	0	0	0	0	0	0	0	0	0	0	0	0	0	0	0	0	0	0	0	0	0	0	0	0	0	0	0	0	0	0	0	0	0	0	0	0	36.55	FALSE	FALSE	FALSE	249	0.012
COMPp.Asp475Val	COMP	0.01217800663351903	0.00519858598461218	0	0.036534019900557	NA	NA	NA	NA	NA	NA	NA	NA	Val	Asp	FALSE	NA	1	0	0	0	0	0	0	1	0	0	0	0	0	0	0	0	0	0	0	0	0	0	0	0	0	0	0	0	0	0	0	0	0	0	0	0	0	0	0	0	0	0	0	0	0	0	0	0	0	0	0	0	0	0	0	0	0	0	0	0	0	0	0	0	0	0	36.97	FALSE	FALSE	FALSE	249	0.012
COMPp.Gln46Lys	COMP	0.01217800663351903	0.00519858598461218	0	0.036534019900557	NA	NA	NA	NA	NA	NA	NA	NA	Lys	Gln	TRUE	NA	1	0	0	0	0	0	0	1	0	0	0	0	0	0	0	0	0	0	0	0	0	0	0	0	0	0	0	0	0	0	0	0	0	0	0	0	0	0	0	0	0	0	0	0	0	0	0	0	0	0	0	0	0	0	0	0	0	0	0	0	0	0	0	0	0	0	36.21	FALSE	FALSE	FALSE	249	0.012
COMPp.Leu13Gln	COMP	0.01217800663351903	0.00519858598461218	0	0.036534019900557	NA	NA	NA	NA	NA	NA	NA	NA	Gln	Leu	FALSE	NA	1	0	0	0	0	0	0	1	0	0	0	0	0	0	0	0	0	0	0	0	0	0	0	0	0	0	0	0	0	0	0	0	0	0	0	0	0	0	0	0	0	0	0	0	0	0	0	0	0	0	0	0	0	0	0	0	0	0	0	0	0	0	0	0	0	0	38.35	FALSE	FALSE	FALSE	249	0.012
COMPp.Val196Leu	COMP	0.01217800663351903	0.00519858598461218	0	0.036534019900557	NA	NA	NA	NA	NA	NA	NA	NA	Leu	Val	FALSE	NA	1	0	0	0	0	0	0	1	0	0	0	0	0	0	0	0	0	0	0	0	0	0	0	0	0	0	0	0	0	0	0	0	0	0	0	0	0	0	0	0	0	0	0	0	0	0	0	0	0	0	0	0	0	0	0	0	0	0	0	0	0	0	0	0	0	0	37.35	FALSE	FALSE	FALSE	249	0.012
COMPp.Val295Leu	COMP	0.01217800663351903	0.00519858598461218	0	0.036534019900557	NA	NA	NA	NA	NA	NA	NA	NA	Leu	Val	FALSE	NA	1	0	0	0	0	0	0	1	0	0	0	0	0	0	0	0	0	0	0	0	0	0	0	0	0	0	0	0	0	0	0	0	0	0	0	0	0	0	0	0	0	0	0	0	0	0	0	0	0	0	0	0	0	0	0	0	0	0	0	0	0	0	0	0	0	0	36.36	FALSE	FALSE	FALSE	249	0.012
COMTp.Arg58Cys	COMT	0.01217800663351903	0.00519858598461218	0	0.036534019900557	NA	NA	NA	NA	NA	NA	NA	NA	Cys	Arg	TRUE	NA	1	0	0	0	0	0	0	1	0	0	0	0	0	0	0	0	0	0	0	0	0	0	0	0	0	0	0	0	0	0	0	0	0	0	0	0	0	0	0	0	0	0	0	0	0	0	0	0	0	0	0	0	0	0	0	0	0	0	0	0	0	0	0	0	0	0	36.83	FALSE	FALSE	FALSE	249	0.012
COPAp.Asp188His	COPA	0.01217800663351903	0.00519858598461218	0	0.036534019900557	NA	NA	NA	NA	NA	NA	NA	NA	His	Asp	TRUE	NA	1	0	0	0	0	0	0	1	0	0	0	0	0	0	0	0	0	0	0	0	0	0	0	0	0	0	0	0	0	0	0	0	0	0	0	0	0	0	0	0	0	0	0	0	0	0	0	0	0	0	0	0	0	0	0	0	0	0	0	0	0	0	0	0	0	0	36.81	FALSE	FALSE	FALSE	249	0.012
COPB1p.Ser525Asn	COPB1	0.01217800663351903	0.00519858598461218	0	0.036534019900557	NA	NA	NA	NA	NA	NA	NA	NA	Asn	Ser	FALSE	NA	1	0	0	0	0	0	0	1	0	0	0	0	0	0	0	0	0	0	0	0	0	0	0	0	0	0	0	0	0	0	0	0	0	0	0	0	0	0	0	0	0	0	0	0	0	0	0	0	0	0	0	0	0	0	0	0	0	0	0	0	0	0	0	0	0	0	36.72	FALSE	FALSE	FALSE	249	0.012
COPB2p.Trp170Cys	COPB2	0.01217800663351903	0.00519858598461218	0	0.036534019900557	NA	NA	NA	NA	NA	NA	NA	NA	Cys	Trp	TRUE	NA	1	0	0	0	0	0	0	1	0	0	0	0	0	0	0	0	0	0	0	0	0	0	0	0	0	0	0	0	0	0	0	0	0	0	0	0	0	0	0	0	0	0	0	0	0	0	0	0	0	0	0	0	0	0	0	0	0	0	0	0	0	0	0	0	0	0	36.03	FALSE	FALSE	FALSE	249	0.012
COPG2p.Arg130Gly	COPG2	0.01217800663351903	0.00519858598461218	0	0.036534019900557	NA	NA	NA	NA	NA	NA	NA	NA	Gly	Arg	FALSE	NA	1	0	0	0	0	0	0	1	0	0	0	0	0	0	0	0	0	0	0	0	0	0	0	0	0	0	0	0	0	0	0	0	0	0	0	0	0	0	0	0	0	0	0	0	0	0	0	0	0	0	0	0	0	0	0	0	0	0	0	0	0	0	0	0	0	0	37.01	FALSE	FALSE	FALSE	249	0.012
COPG2p.Glu23Gln	COPG2	0.01217800663351903	0.00519858598461218	0	0.036534019900557	NA	NA	NA	NA	NA	NA	NA	NA	Gln	Glu	FALSE	NA	1	0	0	0	0	0	0	1	0	0	0	0	0	0	0	0	0	0	0	0	0	0	0	0	0	0	0	0	0	0	0	0	0	0	0	0	0	0	0	0	0	0	0	0	0	0	0	0	0	0	0	0	0	0	0	0	0	0	0	0	0	0	0	0	0	0	36.71	FALSE	FALSE	FALSE	249	0.012
COPGp.Cys440Trp	COPG	0.01217800663351903	0.00519858598461218	0	0.036534019900557	NA	NA	NA	NA	NA	NA	NA	NA	Trp	Cys	FALSE	NA	1	0	0	0	0	0	0	1	0	0	0	0	0	0	0	0	0	0	0	0	0	0	0	0	0	0	0	0	0	0	0	0	0	0	0	0	0	0	0	0	0	0	0	0	0	0	0	0	0	0	0	0	0	0	0	0	0	0	0	0	0	0	0	0	0	0	36.84	FALSE	FALSE	FALSE	249	0.012
COPS7Bp.Ser89Arg	COPS7B	0.01217800663351903	0.00519858598461218	0	0.036534019900557	NA	NA	NA	NA	NA	NA	NA	NA	Arg	Ser	TRUE	NA	1	0	0	0	0	0	0	1	0	0	0	0	0	0	0	0	0	0	0	0	0	0	0	0	0	0	0	0	0	0	0	0	0	0	0	0	0	0	0	0	0	0	0	0	0	0	0	0	0	0	0	0	0	0	0	0	0	0	0	0	0	0	0	0	0	0	36.25	FALSE	FALSE	FALSE	249	0.012
COPS8p.Ala169Val	COPS8	0.01217800663351903	0.00519858598461218	0	0.036534019900557	NA	NA	NA	NA	NA	NA	NA	NA	Val	Ala	FALSE	NA	1	0	0	0	0	0	0	1	0	0	0	0	0	0	0	0	0	0	0	0	0	0	0	0	0	0	0	0	0	0	0	0	0	0	0	0	0	0	0	0	0	0	0	0	0	0	0	0	0	0	0	0	0	0	0	0	0	0	0	0	0	0	0	0	0	0	37.11	FALSE	FALSE	FALSE	249	0.012
COPS8p.Lys146Ile	COPS8	0.01217800663351903	0.00519858598461218	0	0.036534019900557	NA	NA	NA	NA	NA	NA	NA	NA	Ile	Lys	FALSE	NA	1	0	0	0	0	0	0	1	0	0	0	0	0	0	0	0	0	0	0	0	0	0	0	0	0	0	0	0	0	0	0	0	0	0	0	0	0	0	0	0	0	0	0	0	0	0	0	0	0	0	0	0	0	0	0	0	0	0	0	0	0	0	0	0	0	0	36.82	FALSE	FALSE	FALSE	249	0.012
COPZ2p.Arg20Gln	COPZ2	0.01217800663351903	0.00519858598461218	0	0.036534019900557	NA	NA	NA	NA	NA	NA	NA	NA	Gln	Arg	FALSE	NA	1	0	0	0	0	0	0	1	0	0	0	0	0	0	0	0	0	0	0	0	0	0	0	0	0	0	0	0	0	0	0	0	0	0	0	0	0	0	0	0	0	0	0	0	0	0	0	0	0	0	0	0	0	0	0	0	0	0	0	0	0	0	0	0	0	0	35.730000000000004	FALSE	FALSE	FALSE	249	0.012
COQ2p.Tyr297Cys	COQ2	0.01217800663351903	0.00519858598461218	0	0.036534019900557	NA	NA	NA	NA	NA	NA	NA	NA	Cys	Tyr	TRUE	NA	1	0	0	0	0	0	0	1	0	0	0	0	0	0	0	0	0	0	0	0	0	0	0	0	0	0	0	0	0	0	0	0	0	0	0	0	0	0	0	0	0	0	0	0	0	0	0	0	0	0	0	0	0	0	0	0	0	0	0	0	0	0	0	0	0	0	35.94	FALSE	FALSE	FALSE	249	0.012
COQ3p.Arg166Leu	COQ3	0.01217800663351903	0.00519858598461218	0	0.036534019900557	NA	NA	NA	NA	NA	NA	NA	NA	Leu	Arg	FALSE	NA	1	0	0	0	0	0	0	1	0	0	0	0	0	0	0	0	0	0	0	0	0	0	0	0	0	0	0	0	0	0	0	0	0	0	0	0	0	0	0	0	0	0	0	0	0	0	0	0	0	0	0	0	0	0	0	0	0	0	0	0	0	0	0	0	0	0	36.23	FALSE	FALSE	FALSE	249	0.012
COQ3p.Arg78Trp	COQ3	0.01217800663351903	0.00519858598461218	0	0.036534019900557	NA	NA	NA	NA	NA	NA	NA	NA	Trp	Arg	FALSE	NA	1	0	0	0	0	0	0	1	0	0	0	0	0	0	0	0	0	0	0	0	0	0	0	0	0	0	0	0	0	0	0	0	0	0	0	0	0	0	0	0	0	0	0	0	0	0	0	0	0	0	0	0	0	0	0	0	0	0	0	0	0	0	0	0	0	0	36.92	FALSE	FALSE	FALSE	249	0.012
COQ3p.Pro176Leu	COQ3	0.01217800663351903	0.00519858598461218	0	0.036534019900557	NA	NA	NA	NA	NA	NA	NA	NA	Leu	Pro	FALSE	NA	1	0	0	0	0	0	0	1	0	0	0	0	0	0	0	0	0	0	0	0	0	0	0	0	0	0	0	0	0	0	0	0	0	0	0	0	0	0	0	0	0	0	0	0	0	0	0	0	0	0	0	0	0	0	0	0	0	0	0	0	0	0	0	0	0	0	36.8	FALSE	FALSE	FALSE	249	0.012
COQ3p.Val305Glu	COQ3	0.01217800663351903	0.00519858598461218	0	0.036534019900557	NA	NA	NA	NA	NA	NA	NA	NA	Glu	Val	FALSE	NA	1	0	0	0	0	0	0	1	0	0	0	0	0	0	0	0	0	0	0	0	0	0	0	0	0	0	0	0	0	0	0	0	0	0	0	0	0	0	0	0	0	0	0	0	0	0	0	0	0	0	0	0	0	0	0	0	0	0	0	0	0	0	0	0	0	0	36.43	FALSE	FALSE	FALSE	249	0.012
COQ5p.Trp10Cys	COQ5	0.01217800663351903	0.00519858598461218	0	0.036534019900557	NA	NA	NA	NA	NA	NA	NA	NA	Cys	Trp	TRUE	NA	1	0	0	0	0	0	0	1	0	0	0	0	0	0	0	0	0	0	0	0	0	0	0	0	0	0	0	0	0	0	0	0	0	0	0	0	0	0	0	0	0	0	0	0	0	0	0	0	0	0	0	0	0	0	0	0	0	0	0	0	0	0	0	0	0	0	36.37	FALSE	FALSE	FALSE	249	0.012
CORINp.Arg239Lys	CORIN	0.01217800663351903	0.00519858598461218	0	0.036534019900557	NA	NA	NA	NA	NA	NA	NA	NA	Lys	Arg	TRUE	NA	1	0	0	0	0	0	0	1	0	0	0	0	0	0	0	0	0	0	0	0	0	0	0	0	0	0	0	0	0	0	0	0	0	0	0	0	0	0	0	0	0	0	0	0	0	0	0	0	0	0	0	0	0	0	0	0	0	0	0	0	0	0	0	0	0	0	37.2	FALSE	FALSE	FALSE	249	0.012
CORINp.Ile1036Met	CORIN	0.01217800663351903	0.00519858598461218	0	0.036534019900557	NA	NA	NA	NA	NA	NA	NA	NA	Met	Ile	FALSE	NA	1	0	0	0	0	0	0	1	0	0	0	0	0	0	0	0	0	0	0	0	0	0	0	0	0	0	0	0	0	0	0	0	0	0	0	0	0	0	0	0	0	0	0	0	0	0	0	0	0	0	0	0	0	0	0	0	0	0	0	0	0	0	0	0	0	0	35.81	FALSE	FALSE	FALSE	249	0.012
CORINp.Pro495His	CORIN	0.01217800663351903	0.00519858598461218	0	0.036534019900557	NA	NA	NA	NA	NA	NA	NA	NA	His	Pro	TRUE	NA	1	0	0	0	0	0	0	1	0	0	0	0	0	0	0	0	0	0	0	0	0	0	0	0	0	0	0	0	0	0	0	0	0	0	0	0	0	0	0	0	0	0	0	0	0	0	0	0	0	0	0	0	0	0	0	0	0	0	0	0	0	0	0	0	0	0	37.17	FALSE	FALSE	FALSE	249	0.012
CORINp.Pro528His	CORIN	0.01217800663351903	0.00519858598461218	0	0.036534019900557	NA	NA	NA	NA	NA	NA	NA	NA	His	Pro	TRUE	NA	1	0	0	0	0	0	0	1	0	0	0	0	0	0	0	0	0	0	0	0	0	0	0	0	0	0	0	0	0	0	0	0	0	0	0	0	0	0	0	0	0	0	0	0	0	0	0	0	0	0	0	0	0	0	0	0	0	0	0	0	0	0	0	0	0	0	36.47	FALSE	FALSE	FALSE	249	0.012
CORINp.Pro748Arg	CORIN	0.01217800663351903	0.00519858598461218	0	0.036534019900557	NA	NA	NA	NA	NA	NA	NA	NA	Arg	Pro	TRUE	NA	1	0	0	0	0	0	0	1	0	0	0	0	0	0	0	0	0	0	0	0	0	0	0	0	0	0	0	0	0	0	0	0	0	0	0	0	0	0	0	0	0	0	0	0	0	0	0	0	0	0	0	0	0	0	0	0	0	0	0	0	0	0	0	0	0	0	37.08	FALSE	FALSE	FALSE	249	0.012
CORINp.Ser821Cys	CORIN	0.01217800663351903	0.00519858598461218	0	0.036534019900557	NA	NA	NA	NA	NA	NA	NA	NA	Cys	Ser	TRUE	NA	1	0	0	0	0	0	0	1	0	0	0	0	0	0	0	0	0	0	0	0	0	0	0	0	0	0	0	0	0	0	0	0	0	0	0	0	0	0	0	0	0	0	0	0	0	0	0	0	0	0	0	0	0	0	0	0	0	0	0	0	0	0	0	0	0	0	37.46	FALSE	FALSE	FALSE	249	0.012
CORINp.Thr122Asn	CORIN	0.01217800663351903	0.00519858598461218	0	0.036534019900557	NA	NA	NA	NA	NA	NA	NA	NA	Asn	Thr	FALSE	NA	1	0	0	0	0	0	0	1	0	0	0	0	0	0	0	0	0	0	0	0	0	0	0	0	0	0	0	0	0	0	0	0	0	0	0	0	0	0	0	0	0	0	0	0	0	0	0	0	0	0	0	0	0	0	0	0	0	0	0	0	0	0	0	0	0	0	37.28	FALSE	FALSE	FALSE	249	0.012
CORO1Ap.Arg199Ser	CORO1A	0.01217800663351903	0.00519858598461218	0	0.036534019900557	NA	NA	NA	NA	NA	NA	NA	NA	Ser	Arg	TRUE	NA	1	0	0	0	0	0	0	1	0	0	0	0	0	0	0	0	0	0	0	0	0	0	0	0	0	0	0	0	0	0	0	0	0	0	0	0	0	0	0	0	0	0	0	0	0	0	0	0	0	0	0	0	0	0	0	0	0	0	0	0	0	0	0	0	0	0	36.74	FALSE	FALSE	FALSE	249	0.012
CORO1Bp.Ala270Asp	CORO1B	0.01217800663351903	0.00519858598461218	0	0.036534019900557	NA	NA	NA	NA	NA	NA	NA	NA	Asp	Ala	FALSE	NA	1	0	0	0	0	0	0	1	0	0	0	0	0	0	0	0	0	0	0	0	0	0	0	0	0	0	0	0	0	0	0	0	0	0	0	0	0	0	0	0	0	0	0	0	0	0	0	0	0	0	0	0	0	0	0	0	0	0	0	0	0	0	0	0	0	0	36.75	FALSE	FALSE	FALSE	249	0.012
CORO1Bp.Arg13Leu	CORO1B	0.01217800663351903	0.00519858598461218	0	0.036534019900557	NA	NA	NA	NA	NA	NA	NA	NA	Leu	Arg	FALSE	NA	1	0	0	0	0	0	0	1	0	0	0	0	0	0	0	0	0	0	0	0	0	0	0	0	0	0	0	0	0	0	0	0	0	0	0	0	0	0	0	0	0	0	0	0	0	0	0	0	0	0	0	0	0	0	0	0	0	0	0	0	0	0	0	0	0	0	36.7	FALSE	FALSE	FALSE	249	0.012
CORO1Bp.Gln262His	CORO1B	0.01217800663351903	0.00519858598461218	0	0.036534019900557	NA	NA	NA	NA	NA	NA	NA	NA	His	Gln	TRUE	NA	1	0	0	0	0	0	0	1	0	0	0	0	0	0	0	0	0	0	0	0	0	0	0	0	0	0	0	0	0	0	0	0	0	0	0	0	0	0	0	0	0	0	0	0	0	0	0	0	0	0	0	0	0	0	0	0	0	0	0	0	0	0	0	0	0	0	36.48	FALSE	FALSE	FALSE	249	0.012
CORO1Bp.Tyr283Asp	CORO1B	0.01217800663351903	0.00519858598461218	0	0.036534019900557	NA	NA	NA	NA	NA	NA	NA	NA	Asp	Tyr	FALSE	NA	1	0	0	0	0	0	0	1	0	0	0	0	0	0	0	0	0	0	0	0	0	0	0	0	0	0	0	0	0	0	0	0	0	0	0	0	0	0	0	0	0	0	0	0	0	0	0	0	0	0	0	0	0	0	0	0	0	0	0	0	0	0	0	0	0	0	37.64	FALSE	FALSE	FALSE	249	0.012
CORO1Cp.Trp158Leu	CORO1C	0.01217800663351903	0.00519858598461218	0	0.036534019900557	NA	NA	NA	NA	NA	NA	NA	NA	Leu	Trp	FALSE	NA	1	0	0	0	0	0	0	1	0	0	0	0	0	0	0	0	0	0	0	0	0	0	0	0	0	0	0	0	0	0	0	0	0	0	0	0	0	0	0	0	0	0	0	0	0	0	0	0	0	0	0	0	0	0	0	0	0	0	0	0	0	0	0	0	0	0	37.44	FALSE	FALSE	FALSE	249	0.012
CORO2Bp.Arg444Trp	CORO2B	0.01217800663351903	0.00519858598461218	0	0.036534019900557	NA	NA	NA	NA	NA	NA	NA	NA	Trp	Arg	FALSE	NA	1	0	0	0	0	0	0	1	0	0	0	0	0	0	0	0	0	0	0	0	0	0	0	0	0	0	0	0	0	0	0	0	0	0	0	0	0	0	0	0	0	0	0	0	0	0	0	0	0	0	0	0	0	0	0	0	0	0	0	0	0	0	0	0	0	0	36.51	FALSE	FALSE	FALSE	249	0.012
CORO2Bp.Met6Ile	CORO2B	0.01217800663351903	0.00519858598461218	0	0.036534019900557	NA	NA	NA	NA	NA	NA	NA	NA	Ile	Met	FALSE	NA	1	0	0	0	0	0	0	1	0	0	0	0	0	0	0	0	0	0	0	0	0	0	0	0	0	0	0	0	0	0	0	0	0	0	0	0	0	0	0	0	0	0	0	0	0	0	0	0	0	0	0	0	0	0	0	0	0	0	0	0	0	0	0	0	0	0	36.73	FALSE	FALSE	FALSE	249	0.012
CORO7-PAM16p.Arg238His	CORO7-PAM16	0.01217800663351903	0.00519858598461218	0	0.036534019900557	NA	NA	NA	NA	NA	NA	NA	NA	His	Arg	TRUE	NA	1	0	0	0	0	0	0	1	0	0	0	0	0	0	0	0	0	0	0	0	0	0	0	0	0	0	0	0	0	0	0	0	0	0	0	0	0	0	0	0	0	0	0	0	0	0	0	0	0	0	0	0	0	0	0	0	0	0	0	0	0	0	0	0	0	0	36.98	FALSE	FALSE	FALSE	249	0.012
CORO7-PAM16p.Asp50Tyr	CORO7-PAM16	0.01217800663351903	0.00519858598461218	0	0.036534019900557	NA	NA	NA	NA	NA	NA	NA	NA	Tyr	Asp	TRUE	NA	1	0	0	0	0	0	0	1	0	0	0	0	0	0	0	0	0	0	0	0	0	0	0	0	0	0	0	0	0	0	0	0	0	0	0	0	0	0	0	0	0	0	0	0	0	0	0	0	0	0	0	0	0	0	0	0	0	0	0	0	0	0	0	0	0	0	35.730000000000004	FALSE	FALSE	FALSE	249	0.012
COX15p.Tyr169Ter	COX15	0.01217800663351903	0.00519858598461218	0	0.036534019900557	NA	NA	NA	NA	NA	NA	NA	NA	Ter	Tyr	FALSE	NA	1	0	0	0	0	0	0	1	0	0	0	0	0	0	0	0	0	0	0	0	0	0	0	0	0	0	0	0	0	0	0	0	0	0	0	0	0	0	0	0	0	0	0	0	0	0	0	0	0	0	0	0	0	0	0	0	0	0	0	0	0	0	0	0	0	0	36.68	FALSE	FALSE	FALSE	249	0.012
COX6A1P2p.Gly30Ter	COX6A1P2	0.01217800663351903	0.00519858598461218	0	0.036534019900557	NA	NA	NA	NA	NA	NA	NA	NA	Ter	Gly	FALSE	NA	1	0	0	0	0	0	0	1	0	0	0	0	0	0	0	0	0	0	0	0	0	0	0	0	0	0	0	0	0	0	0	0	0	0	0	0	0	0	0	0	0	0	0	0	0	0	0	0	0	0	0	0	0	0	0	0	0	0	0	0	0	0	0	0	0	0	37.14	FALSE	FALSE	FALSE	249	0.012
COX6Cp.Arg12Cys	COX6C	0.01217800663351903	0.00519858598461218	0	0.036534019900557	NA	NA	NA	NA	NA	NA	NA	NA	Cys	Arg	TRUE	2	1	0	0	0	0	0	0	1	0	0	0	0	0	0	0	0	0	0	0	0	0	0	0	0	0	0	0	0	0	0	0	0	0	0	0	0	0	0	0	0	0	0	0	0	0	0	0	0	0	0	0	0	0	0	0	0	0	0	0	0	0	0	0	0	0	0	37.07	FALSE	FALSE	FALSE	249	0.012
COX7B2p.His25Asn	COX7B2	0.01217800663351903	0.00519858598461218	0	0.036534019900557	NA	NA	NA	NA	NA	NA	NA	NA	Asn	His	FALSE	NA	1	0	0	0	0	0	0	1	0	0	0	0	0	0	0	0	0	0	0	0	0	0	0	0	0	0	0	0	0	0	0	0	0	0	0	0	0	0	0	0	0	0	0	0	0	0	0	0	0	0	0	0	0	0	0	0	0	0	0	0	0	0	0	0	0	0	37.41	FALSE	FALSE	FALSE	249	0.012
CPA2p.His66Asn	CPA2	0.01217800663351903	0.00519858598461218	0	0.036534019900557	NA	NA	NA	NA	NA	NA	NA	NA	Asn	His	FALSE	NA	1	0	0	0	0	0	0	1	0	0	0	0	0	0	0	0	0	0	0	0	0	0	0	0	0	0	0	0	0	0	0	0	0	0	0	0	0	0	0	0	0	0	0	0	0	0	0	0	0	0	0	0	0	0	0	0	0	0	0	0	0	0	0	0	0	0	37.15	FALSE	FALSE	FALSE	249	0.012
CPA3p.Ala17Ser	CPA3	0.01217800663351903	0.00519858598461218	0	0.036534019900557	NA	NA	NA	NA	NA	NA	NA	NA	Ser	Ala	TRUE	NA	1	0	0	0	0	0	0	1	0	0	0	0	0	0	0	0	0	0	0	0	0	0	0	0	0	0	0	0	0	0	0	0	0	0	0	0	0	0	0	0	0	0	0	0	0	0	0	0	0	0	0	0	0	0	0	0	0	0	0	0	0	0	0	0	0	0	36.56	FALSE	FALSE	FALSE	249	0.012
CPA3p.Ala56Asp	CPA3	0.01217800663351903	0.00519858598461218	0	0.036534019900557	NA	NA	NA	NA	NA	NA	NA	NA	Asp	Ala	FALSE	NA	1	0	0	0	0	0	0	1	0	0	0	0	0	0	0	0	0	0	0	0	0	0	0	0	0	0	0	0	0	0	0	0	0	0	0	0	0	0	0	0	0	0	0	0	0	0	0	0	0	0	0	0	0	0	0	0	0	0	0	0	0	0	0	0	0	0	36.93	FALSE	FALSE	FALSE	249	0.012
CPA3p.Thr335Ser	CPA3	0.01217800663351903	0.00519858598461218	0	0.036534019900557	NA	NA	NA	NA	NA	NA	NA	NA	Ser	Thr	TRUE	NA	1	0	0	0	0	0	0	1	0	0	0	0	0	0	0	0	0	0	0	0	0	0	0	0	0	0	0	0	0	0	0	0	0	0	0	0	0	0	0	0	0	0	0	0	0	0	0	0	0	0	0	0	0	0	0	0	0	0	0	0	0	0	0	0	0	0	36.88	FALSE	FALSE	FALSE	249	0.012
CPA6p.Val361Leu	CPA6	0.01217800663351903	0.00519858598461218	0	0.036534019900557	NA	NA	NA	NA	NA	NA	NA	NA	Leu	Val	FALSE	NA	1	0	0	0	0	0	0	1	0	0	0	0	0	0	0	0	0	0	0	0	0	0	0	0	0	0	0	0	0	0	0	0	0	0	0	0	0	0	0	0	0	0	0	0	0	0	0	0	0	0	0	0	0	0	0	0	0	0	0	0	0	0	0	0	0	0	37.08	FALSE	FALSE	FALSE	249	0.012
CPAMD8p.Arg1862Gln	CPAMD8	0.01217800663351903	0.00519858598461218	0	0.036534019900557	NA	NA	NA	NA	NA	NA	NA	NA	Gln	Arg	FALSE	NA	1	0	0	0	0	0	0	1	0	0	0	0	0	0	0	0	0	0	0	0	0	0	0	0	0	0	0	0	0	0	0	0	0	0	0	0	0	0	0	0	0	0	0	0	0	0	0	0	0	0	0	0	0	0	0	0	0	0	0	0	0	0	0	0	0	0	37.08	FALSE	FALSE	FALSE	249	0.012
CPAMD8p.Arg449Leu	CPAMD8	0.01217800663351903	0.00519858598461218	0	0.036534019900557	NA	NA	NA	NA	NA	NA	NA	NA	Leu	Arg	FALSE	NA	1	0	0	0	0	0	0	1	0	0	0	0	0	0	0	0	0	0	0	0	0	0	0	0	0	0	0	0	0	0	0	0	0	0	0	0	0	0	0	0	0	0	0	0	0	0	0	0	0	0	0	0	0	0	0	0	0	0	0	0	0	0	0	0	0	0	36.49	FALSE	FALSE	FALSE	249	0.012
CPAMD8p.Arg717Leu	CPAMD8	0.01217800663351903	0.00519858598461218	0	0.036534019900557	NA	NA	NA	NA	NA	NA	NA	NA	Leu	Arg	FALSE	NA	1	0	0	0	0	0	0	1	0	0	0	0	0	0	0	0	0	0	0	0	0	0	0	0	0	0	0	0	0	0	0	0	0	0	0	0	0	0	0	0	0	0	0	0	0	0	0	0	0	0	0	0	0	0	0	0	0	0	0	0	0	0	0	0	0	0	35.58	FALSE	FALSE	FALSE	249	0.012
CPAMD8p.Gly1860Trp	CPAMD8	0.01217800663351903	0.00519858598461218	0	0.036534019900557	NA	NA	NA	NA	NA	NA	NA	NA	Trp	Gly	FALSE	NA	1	0	0	0	0	0	0	1	0	0	0	0	0	0	0	0	0	0	0	0	0	0	0	0	0	0	0	0	0	0	0	0	0	0	0	0	0	0	0	0	0	0	0	0	0	0	0	0	0	0	0	0	0	0	0	0	0	0	0	0	0	0	0	0	0	0	36.86	FALSE	FALSE	FALSE	249	0.012
CPAMD8p.Ile1169Val	CPAMD8	0.01217800663351903	0.00519858598461218	0	0.036534019900557	NA	NA	NA	NA	NA	NA	NA	NA	Val	Ile	FALSE	NA	1	0	0	0	0	0	0	1	0	0	0	0	0	0	0	0	0	0	0	0	0	0	0	0	0	0	0	0	0	0	0	0	0	0	0	0	0	0	0	0	0	0	0	0	0	0	0	0	0	0	0	0	0	0	0	0	0	0	0	0	0	0	0	0	0	0	36.73	FALSE	FALSE	FALSE	249	0.012
CPAMD8p.Val480Leu	CPAMD8	0.01217800663351903	0.00519858598461218	0	0.036534019900557	NA	NA	NA	NA	NA	NA	NA	NA	Leu	Val	FALSE	NA	1	0	0	0	0	0	0	1	0	0	0	0	0	0	0	0	0	0	0	0	0	0	0	0	0	0	0	0	0	0	0	0	0	0	0	0	0	0	0	0	0	0	0	0	0	0	0	0	0	0	0	0	0	0	0	0	0	0	0	0	0	0	0	0	0	0	36.87	FALSE	FALSE	FALSE	249	0.012
CPB1p.Asn251Ser	CPB1	0.01217800663351903	0.00519858598461218	0	0.036534019900557	NA	NA	NA	NA	NA	NA	NA	NA	Ser	Asn	TRUE	NA	1	0	0	0	0	0	0	1	0	0	0	0	0	0	0	0	0	0	0	0	0	0	0	0	0	0	0	0	0	0	0	0	0	0	0	0	0	0	0	0	0	0	0	0	0	0	0	0	0	0	0	0	0	0	0	0	0	0	0	0	0	0	0	0	0	0	36.93	FALSE	FALSE	FALSE	249	0.012
CPB1p.Gly321Cys	CPB1	0.01217800663351903	0.00519858598461218	0	0.036534019900557	NA	NA	NA	NA	NA	NA	NA	NA	Cys	Gly	TRUE	NA	1	0	0	0	0	0	0	1	0	0	0	0	0	0	0	0	0	0	0	0	0	0	0	0	0	0	0	0	0	0	0	0	0	0	0	0	0	0	0	0	0	0	0	0	0	0	0	0	0	0	0	0	0	0	0	0	0	0	0	0	0	0	0	0	0	0	36.63	FALSE	FALSE	FALSE	249	0.012
CPB2p.Ala22Glu	CPB2	0.01217800663351903	0.00519858598461218	0	0.036534019900557	NA	NA	NA	NA	NA	NA	NA	NA	Glu	Ala	FALSE	NA	1	0	0	0	0	0	0	1	0	0	0	0	0	0	0	0	0	0	0	0	0	0	0	0	0	0	0	0	0	0	0	0	0	0	0	0	0	0	0	0	0	0	0	0	0	0	0	0	0	0	0	0	0	0	0	0	0	0	0	0	0	0	0	0	0	0	36.54	FALSE	FALSE	FALSE	249	0.012
CPB2p.Ala246Glu	CPB2	0.01217800663351903	0.00519858598461218	0	0.036534019900557	NA	NA	NA	NA	NA	NA	NA	NA	Glu	Ala	FALSE	NA	1	0	0	0	0	0	0	1	0	0	0	0	0	0	0	0	0	0	0	0	0	0	0	0	0	0	0	0	0	0	0	0	0	0	0	0	0	0	0	0	0	0	0	0	0	0	0	0	0	0	0	0	0	0	0	0	0	0	0	0	0	0	0	0	0	0	37.64	FALSE	FALSE	FALSE	249	0.012
CPDp.Arg246His	CPD	0.01217800663351903	0.00519858598461218	0	0.036534019900557	NA	NA	NA	NA	NA	NA	NA	NA	His	Arg	TRUE	NA	1	0	0	0	0	0	0	1	0	0	0	0	0	0	0	0	0	0	0	0	0	0	0	0	0	0	0	0	0	0	0	0	0	0	0	0	0	0	0	0	0	0	0	0	0	0	0	0	0	0	0	0	0	0	0	0	0	0	0	0	0	0	0	0	0	0	36.14	FALSE	FALSE	FALSE	249	0.012
CPDp.Thr1353Ala	CPD	0.01217800663351903	0.00519858598461218	0	0.036534019900557	NA	NA	NA	NA	NA	NA	NA	NA	Ala	Thr	FALSE	NA	1	0	0	0	0	0	0	1	0	0	0	0	0	0	0	0	0	0	0	0	0	0	0	0	0	0	0	0	0	0	0	0	0	0	0	0	0	0	0	0	0	0	0	0	0	0	0	0	0	0	0	0	0	0	0	0	0	0	0	0	0	0	0	0	0	0	36.51	FALSE	FALSE	FALSE	249	0.012
CPEB1p.Arg37Trp	CPEB1	0.01217800663351903	0.00519858598461218	0	0.036534019900557	NA	NA	NA	NA	NA	NA	NA	NA	Trp	Arg	FALSE	NA	1	0	0	0	0	0	0	1	0	0	0	0	0	0	0	0	0	0	0	0	0	0	0	0	0	0	0	0	0	0	0	0	0	0	0	0	0	0	0	0	0	0	0	0	0	0	0	0	0	0	0	0	0	0	0	0	0	0	0	0	0	0	0	0	0	0	36.98	FALSE	FALSE	FALSE	249	0.012
CPEB2p.Thr441Ile	CPEB2	0.01217800663351903	0.00519858598461218	0	0.036534019900557	NA	NA	NA	NA	NA	NA	NA	NA	Ile	Thr	FALSE	NA	1	0	0	0	0	0	0	1	0	0	0	0	0	0	0	0	0	0	0	0	0	0	0	0	0	0	0	0	0	0	0	0	0	0	0	0	0	0	0	0	0	0	0	0	0	0	0	0	0	0	0	0	0	0	0	0	0	0	0	0	0	0	0	0	0	0	36.27	FALSE	FALSE	FALSE	249	0.012
CPEB3p.Ser425Thr	CPEB3	0.01217800663351903	0.00519858598461218	0	0.036534019900557	NA	NA	NA	NA	NA	NA	NA	NA	Thr	Ser	TRUE	2	1	0	0	0	0	0	0	1	0	0	0	0	0	0	0	0	0	0	0	0	0	0	0	0	0	0	0	0	0	0	0	0	0	0	0	0	0	0	0	0	0	0	0	0	0	0	0	0	0	0	0	0	0	0	0	0	0	0	0	0	0	0	0	0	0	0	36.85	FALSE	FALSE	FALSE	249	0.012
CPEB4p.Gln346Ter	CPEB4	0.01217800663351903	0.00519858598461218	0	0.036534019900557	NA	NA	NA	NA	NA	NA	NA	NA	Ter	Gln	FALSE	NA	1	0	0	0	0	0	0	1	0	0	0	0	0	0	0	0	0	0	0	0	0	0	0	0	0	0	0	0	0	0	0	0	0	0	0	0	0	0	0	0	0	0	0	0	0	0	0	0	0	0	0	0	0	0	0	0	0	0	0	0	0	0	0	0	0	0	36.97	FALSE	FALSE	FALSE	249	0.012
CPEB4p.Gly516Cys	CPEB4	0.01217800663351903	0.00519858598461218	0	0.036534019900557	NA	NA	NA	NA	NA	NA	NA	NA	Cys	Gly	TRUE	NA	1	0	0	0	0	0	0	1	0	0	0	0	0	0	0	0	0	0	0	0	0	0	0	0	0	0	0	0	0	0	0	0	0	0	0	0	0	0	0	0	0	0	0	0	0	0	0	0	0	0	0	0	0	0	0	0	0	0	0	0	0	0	0	0	0	0	37.01	FALSE	FALSE	FALSE	249	0.012
CPEB4p.Ser564Ile	CPEB4	0.01217800663351903	0.00519858598461218	0	0.036534019900557	NA	NA	NA	NA	NA	NA	NA	NA	Ile	Ser	FALSE	NA	1	0	0	0	0	0	0	1	0	0	0	0	0	0	0	0	0	0	0	0	0	0	0	0	0	0	0	0	0	0	0	0	0	0	0	0	0	0	0	0	0	0	0	0	0	0	0	0	0	0	0	0	0	0	0	0	0	0	0	0	0	0	0	0	0	0	37.37	FALSE	FALSE	FALSE	249	0.012
CPEp.Cys345Ser	CPE	0.01217800663351903	0.00519858598461218	0	0.036534019900557	NA	NA	NA	NA	NA	NA	NA	NA	Ser	Cys	TRUE	NA	1	0	0	0	0	0	0	1	0	0	0	0	0	0	0	0	0	0	0	0	0	0	0	0	0	0	0	0	0	0	0	0	0	0	0	0	0	0	0	0	0	0	0	0	0	0	0	0	0	0	0	0	0	0	0	0	0	0	0	0	0	0	0	0	0	0	36.32	FALSE	FALSE	FALSE	249	0.012
CPEp.Gly444Val	CPE	0.01217800663351903	0.00519858598461218	0	0.036534019900557	NA	NA	NA	NA	NA	NA	NA	NA	Val	Gly	FALSE	NA	1	0	0	0	0	0	0	1	0	0	0	0	0	0	0	0	0	0	0	0	0	0	0	0	0	0	0	0	0	0	0	0	0	0	0	0	0	0	0	0	0	0	0	0	0	0	0	0	0	0	0	0	0	0	0	0	0	0	0	0	0	0	0	0	0	0	36.76	FALSE	FALSE	FALSE	249	0.012
CPEp.Pro57Leu	CPE	0.01217800663351903	0.00519858598461218	0	0.036534019900557	NA	NA	NA	NA	NA	NA	NA	NA	Leu	Pro	FALSE	NA	1	0	0	0	0	0	0	1	0	0	0	0	0	0	0	0	0	0	0	0	0	0	0	0	0	0	0	0	0	0	0	0	0	0	0	0	0	0	0	0	0	0	0	0	0	0	0	0	0	0	0	0	0	0	0	0	0	0	0	0	0	0	0	0	0	0	36.51	FALSE	FALSE	FALSE	249	0.012
CPEp.Ser271Tyr	CPE	0.01217800663351903	0.00519858598461218	0	0.036534019900557	NA	NA	NA	NA	NA	NA	NA	NA	Tyr	Ser	TRUE	NA	1	0	0	0	0	0	0	1	0	0	0	0	0	0	0	0	0	0	0	0	0	0	0	0	0	0	0	0	0	0	0	0	0	0	0	0	0	0	0	0	0	0	0	0	0	0	0	0	0	0	0	0	0	0	0	0	0	0	0	0	0	0	0	0	0	0	36.65	FALSE	FALSE	FALSE	249	0.012
CPLX1p.Tyr52Asn	CPLX1	0.01217800663351903	0.00519858598461218	0	0.036534019900557	NA	NA	NA	NA	NA	NA	NA	NA	Asn	Tyr	FALSE	NA	1	0	0	0	0	0	0	1	0	0	0	0	0	0	0	0	0	0	0	0	0	0	0	0	0	0	0	0	0	0	0	0	0	0	0	0	0	0	0	0	0	0	0	0	0	0	0	0	0	0	0	0	0	0	0	0	0	0	0	0	0	0	0	0	0	0	36.43	FALSE	FALSE	FALSE	249	0.012
CPMp.Gly89Trp	CPM	0.01217800663351903	0.00519858598461218	0	0.036534019900557	NA	NA	NA	NA	NA	NA	NA	NA	Trp	Gly	FALSE	NA	1	0	0	0	0	0	0	1	0	0	0	0	0	0	0	0	0	0	0	0	0	0	0	0	0	0	0	0	0	0	0	0	0	0	0	0	0	0	0	0	0	0	0	0	0	0	0	0	0	0	0	0	0	0	0	0	0	0	0	0	0	0	0	0	0	0	36.86	FALSE	FALSE	FALSE	249	0.012
CPMp.Leu210Ter	CPM	0.01217800663351903	0.00519858598461218	0	0.036534019900557	NA	NA	NA	NA	NA	NA	NA	NA	Ter	Leu	FALSE	NA	1	0	0	0	0	0	0	1	0	0	0	0	0	0	0	0	0	0	0	0	0	0	0	0	0	0	0	0	0	0	0	0	0	0	0	0	0	0	0	0	0	0	0	0	0	0	0	0	0	0	0	0	0	0	0	0	0	0	0	0	0	0	0	0	0	0	37.1	FALSE	FALSE	FALSE	249	0.012
CPN1p.Ala219Val	CPN1	0.01217800663351903	0.00519858598461218	0	0.036534019900557	NA	NA	NA	NA	NA	NA	NA	NA	Val	Ala	FALSE	NA	1	0	0	0	0	0	0	1	0	0	0	0	0	0	0	0	0	0	0	0	0	0	0	0	0	0	0	0	0	0	0	0	0	0	0	0	0	0	0	0	0	0	0	0	0	0	0	0	0	0	0	0	0	0	0	0	0	0	0	0	0	0	0	0	0	0	36.47	FALSE	FALSE	FALSE	249	0.012
CPN1p.Arg161Leu	CPN1	0.01217800663351903	0.00519858598461218	0	0.036534019900557	NA	NA	NA	NA	NA	NA	NA	NA	Leu	Arg	FALSE	NA	1	0	0	0	0	0	0	1	0	0	0	0	0	0	0	0	0	0	0	0	0	0	0	0	0	0	0	0	0	0	0	0	0	0	0	0	0	0	0	0	0	0	0	0	0	0	0	0	0	0	0	0	0	0	0	0	0	0	0	0	0	0	0	0	0	0	36.57	FALSE	FALSE	FALSE	249	0.012
CPN1p.Gly344Arg	CPN1	0.01217800663351903	0.00519858598461218	0	0.036534019900557	NA	NA	NA	NA	NA	NA	NA	NA	Arg	Gly	TRUE	NA	1	0	0	0	0	0	0	1	0	0	0	0	0	0	0	0	0	0	0	0	0	0	0	0	0	0	0	0	0	0	0	0	0	0	0	0	0	0	0	0	0	0	0	0	0	0	0	0	0	0	0	0	0	0	0	0	0	0	0	0	0	0	0	0	0	0	36.49	FALSE	FALSE	FALSE	249	0.012
CPN2p.Cys481Arg	CPN2	0.01217800663351903	0.00519858598461218	0	0.036534019900557	NA	NA	NA	NA	NA	NA	NA	NA	Arg	Cys	TRUE	NA	1	0	0	0	0	0	0	1	0	0	0	0	0	0	0	0	0	0	0	0	0	0	0	0	0	0	0	0	0	0	0	0	0	0	0	0	0	0	0	0	0	0	0	0	0	0	0	0	0	0	0	0	0	0	0	0	0	0	0	0	0	0	0	0	0	0	36.92	FALSE	FALSE	FALSE	249	0.012
CPN2p.Leu195Val	CPN2	0.01217800663351903	0.00519858598461218	0	0.036534019900557	NA	NA	NA	NA	NA	NA	NA	NA	Val	Leu	FALSE	NA	1	0	0	0	0	0	0	1	0	0	0	0	0	0	0	0	0	0	0	0	0	0	0	0	0	0	0	0	0	0	0	0	0	0	0	0	0	0	0	0	0	0	0	0	0	0	0	0	0	0	0	0	0	0	0	0	0	0	0	0	0	0	0	0	0	0	37.29	FALSE	FALSE	FALSE	249	0.012
CPN2p.Ser71Gly	CPN2	0.01217800663351903	0.00519858598461218	0	0.036534019900557	NA	NA	NA	NA	NA	NA	NA	NA	Gly	Ser	FALSE	NA	1	0	0	0	0	0	0	1	0	0	0	0	0	0	0	0	0	0	0	0	0	0	0	0	0	0	0	0	0	0	0	0	0	0	0	0	0	0	0	0	0	0	0	0	0	0	0	0	0	0	0	0	0	0	0	0	0	0	0	0	0	0	0	0	0	0	36.61	FALSE	FALSE	FALSE	249	0.012
CPNE1p.Pro347Thr	CPNE1	0.01217800663351903	0.00519858598461218	0	0.036534019900557	NA	NA	NA	NA	NA	NA	NA	NA	Thr	Pro	TRUE	NA	1	0	0	0	0	0	0	1	0	0	0	0	0	0	0	0	0	0	0	0	0	0	0	0	0	0	0	0	0	0	0	0	0	0	0	0	0	0	0	0	0	0	0	0	0	0	0	0	0	0	0	0	0	0	0	0	0	0	0	0	0	0	0	0	0	0	37.26	FALSE	FALSE	FALSE	249	0.012
CPNE1p.Val31Ile	CPNE1	0.01217800663351903	0.00519858598461218	0	0.036534019900557	NA	NA	NA	NA	NA	NA	NA	NA	Ile	Val	FALSE	NA	1	0	0	0	0	0	0	1	0	0	0	0	0	0	0	0	0	0	0	0	0	0	0	0	0	0	0	0	0	0	0	0	0	0	0	0	0	0	0	0	0	0	0	0	0	0	0	0	0	0	0	0	0	0	0	0	0	0	0	0	0	0	0	0	0	0	36.6	FALSE	FALSE	FALSE	249	0.012
CPNE3p.Ala349Ser	CPNE3	0.01217800663351903	0.00519858598461218	0	0.036534019900557	NA	NA	NA	NA	NA	NA	NA	NA	Ser	Ala	TRUE	NA	1	0	0	0	0	0	0	1	0	0	0	0	0	0	0	0	0	0	0	0	0	0	0	0	0	0	0	0	0	0	0	0	0	0	0	0	0	0	0	0	0	0	0	0	0	0	0	0	0	0	0	0	0	0	0	0	0	0	0	0	0	0	0	0	0	0	37	FALSE	FALSE	FALSE	249	0.012
CPNE3p.Glu49Lys	CPNE3	0.01217800663351903	0.00519858598461218	0	0.036534019900557	NA	NA	NA	NA	NA	NA	NA	NA	Lys	Glu	TRUE	NA	1	0	0	0	0	0	0	1	0	0	0	0	0	0	0	0	0	0	0	0	0	0	0	0	0	0	0	0	0	0	0	0	0	0	0	0	0	0	0	0	0	0	0	0	0	0	0	0	0	0	0	0	0	0	0	0	0	0	0	0	0	0	0	0	0	0	37.43	FALSE	FALSE	FALSE	249	0.012
CPNE3p.Gly221Val	CPNE3	0.01217800663351903	0.00519858598461218	0	0.036534019900557	NA	NA	NA	NA	NA	NA	NA	NA	Val	Gly	FALSE	NA	1	0	0	0	0	0	0	1	0	0	0	0	0	0	0	0	0	0	0	0	0	0	0	0	0	0	0	0	0	0	0	0	0	0	0	0	0	0	0	0	0	0	0	0	0	0	0	0	0	0	0	0	0	0	0	0	0	0	0	0	0	0	0	0	0	0	36.93	FALSE	FALSE	FALSE	249	0.012
CPNE4p.Arg224Ser	CPNE4	0.01217800663351903	0.00519858598461218	0	0.036534019900557	NA	NA	NA	NA	NA	NA	NA	NA	Ser	Arg	TRUE	NA	1	0	0	0	0	0	0	1	0	0	0	0	0	0	0	0	0	0	0	0	0	0	0	0	0	0	0	0	0	0	0	0	0	0	0	0	0	0	0	0	0	0	0	0	0	0	0	0	0	0	0	0	0	0	0	0	0	0	0	0	0	0	0	0	0	0	36.06	FALSE	FALSE	FALSE	249	0.012
CPNE4p.Cys288Ter	CPNE4	0.01217800663351903	0.00519858598461218	0	0.036534019900557	NA	NA	NA	NA	NA	NA	NA	NA	Ter	Cys	FALSE	NA	1	0	0	0	0	0	0	1	0	0	0	0	0	0	0	0	0	0	0	0	0	0	0	0	0	0	0	0	0	0	0	0	0	0	0	0	0	0	0	0	0	0	0	0	0	0	0	0	0	0	0	0	0	0	0	0	0	0	0	0	0	0	0	0	0	0	36.92	FALSE	FALSE	FALSE	249	0.012
CPNE4p.Val532Ala	CPNE4	0.01217800663351903	0.00519858598461218	0	0.036534019900557	NA	NA	NA	NA	NA	NA	NA	NA	Ala	Val	FALSE	NA	1	0	0	0	0	0	0	1	0	0	0	0	0	0	0	0	0	0	0	0	0	0	0	0	0	0	0	0	0	0	0	0	0	0	0	0	0	0	0	0	0	0	0	0	0	0	0	0	0	0	0	0	0	0	0	0	0	0	0	0	0	0	0	0	0	0	36.03	FALSE	FALSE	FALSE	249	0.012
CPNE5p.Asp334Tyr	CPNE5	0.01217800663351903	0.00519858598461218	0	0.036534019900557	NA	NA	NA	NA	NA	NA	NA	NA	Tyr	Asp	TRUE	NA	1	0	0	0	0	0	0	1	0	0	0	0	0	0	0	0	0	0	0	0	0	0	0	0	0	0	0	0	0	0	0	0	0	0	0	0	0	0	0	0	0	0	0	0	0	0	0	0	0	0	0	0	0	0	0	0	0	0	0	0	0	0	0	0	0	0	36.04	FALSE	FALSE	FALSE	249	0.012
CPNE6p.Asn473Lys	CPNE6	0.01217800663351903	0.00519858598461218	0	0.036534019900557	NA	NA	NA	NA	NA	NA	NA	NA	Lys	Asn	TRUE	NA	1	0	0	0	0	0	0	1	0	0	0	0	0	0	0	0	0	0	0	0	0	0	0	0	0	0	0	0	0	0	0	0	0	0	0	0	0	0	0	0	0	0	0	0	0	0	0	0	0	0	0	0	0	0	0	0	0	0	0	0	0	0	0	0	0	0	36.1	FALSE	FALSE	FALSE	249	0.012
CPNE7p.Asn276Ser	CPNE7	0.01217800663351903	0.00519858598461218	0	0.036534019900557	NA	NA	NA	NA	NA	NA	NA	NA	Ser	Asn	TRUE	NA	1	0	0	0	0	0	0	1	0	0	0	0	0	0	0	0	0	0	0	0	0	0	0	0	0	0	0	0	0	0	0	0	0	0	0	0	0	0	0	0	0	0	0	0	0	0	0	0	0	0	0	0	0	0	0	0	0	0	0	0	0	0	0	0	0	0	36.97	FALSE	FALSE	FALSE	249	0.012
CPNE7p.Asn549Lys	CPNE7	0.01217800663351903	0.00519858598461218	0	0.036534019900557	NA	NA	NA	NA	NA	NA	NA	NA	Lys	Asn	TRUE	NA	1	0	0	0	0	0	0	1	0	0	0	0	0	0	0	0	0	0	0	0	0	0	0	0	0	0	0	0	0	0	0	0	0	0	0	0	0	0	0	0	0	0	0	0	0	0	0	0	0	0	0	0	0	0	0	0	0	0	0	0	0	0	0	0	0	0	36.67	FALSE	FALSE	FALSE	249	0.012
CPNE8p.Arg38Thr	CPNE8	0.01217800663351903	0.00519858598461218	0	0.036534019900557	NA	NA	NA	NA	NA	NA	NA	NA	Thr	Arg	TRUE	NA	1	0	0	0	0	0	0	1	0	0	0	0	0	0	0	0	0	0	0	0	0	0	0	0	0	0	0	0	0	0	0	0	0	0	0	0	0	0	0	0	0	0	0	0	0	0	0	0	0	0	0	0	0	0	0	0	0	0	0	0	0	0	0	0	0	0	36.25	FALSE	FALSE	FALSE	249	0.012
CPNE8p.Asp355Val	CPNE8	0.01217800663351903	0.00519858598461218	0	0.036534019900557	NA	NA	NA	NA	NA	NA	NA	NA	Val	Asp	FALSE	NA	1	0	0	0	0	0	0	1	0	0	0	0	0	0	0	0	0	0	0	0	0	0	0	0	0	0	0	0	0	0	0	0	0	0	0	0	0	0	0	0	0	0	0	0	0	0	0	0	0	0	0	0	0	0	0	0	0	0	0	0	0	0	0	0	0	0	37.1	FALSE	FALSE	FALSE	249	0.012
CPNE8p.Lys461Gln	CPNE8	0.01217800663351903	0.00519858598461218	0	0.036534019900557	NA	NA	NA	NA	NA	NA	NA	NA	Gln	Lys	FALSE	NA	1	0	0	0	0	0	0	1	0	0	0	0	0	0	0	0	0	0	0	0	0	0	0	0	0	0	0	0	0	0	0	0	0	0	0	0	0	0	0	0	0	0	0	0	0	0	0	0	0	0	0	0	0	0	0	0	0	0	0	0	0	0	0	0	0	0	36.67	FALSE	FALSE	FALSE	249	0.012
CPNE8p.Val160Ala	CPNE8	0.01217800663351903	0.00519858598461218	0	0.036534019900557	NA	NA	NA	NA	NA	NA	NA	NA	Ala	Val	FALSE	NA	1	0	0	0	0	0	0	1	0	0	0	0	0	0	0	0	0	0	0	0	0	0	0	0	0	0	0	0	0	0	0	0	0	0	0	0	0	0	0	0	0	0	0	0	0	0	0	0	0	0	0	0	0	0	0	0	0	0	0	0	0	0	0	0	0	0	36.47	FALSE	FALSE	FALSE	249	0.012
CPNE8p.Val285Leu	CPNE8	0.01217800663351903	0.00519858598461218	0	0.036534019900557	NA	NA	NA	NA	NA	NA	NA	NA	Leu	Val	FALSE	NA	1	0	0	0	0	0	0	1	0	0	0	0	0	0	0	0	0	0	0	0	0	0	0	0	0	0	0	0	0	0	0	0	0	0	0	0	0	0	0	0	0	0	0	0	0	0	0	0	0	0	0	0	0	0	0	0	0	0	0	0	0	0	0	0	0	0	36.81	FALSE	FALSE	FALSE	249	0.012
CPNE9p.Gly385Val	CPNE9	0.01217800663351903	0.00519858598461218	0	0.036534019900557	NA	NA	NA	NA	NA	NA	NA	NA	Val	Gly	FALSE	NA	1	0	0	0	0	0	0	1	0	0	0	0	0	0	0	0	0	0	0	0	0	0	0	0	0	0	0	0	0	0	0	0	0	0	0	0	0	0	0	0	0	0	0	0	0	0	0	0	0	0	0	0	0	0	0	0	0	0	0	0	0	0	0	0	0	0	36.97	FALSE	FALSE	FALSE	249	0.012
CPNE9p.Ile409Thr	CPNE9	0.01217800663351903	0.00519858598461218	0	0.036534019900557	NA	NA	NA	NA	NA	NA	NA	NA	Thr	Ile	TRUE	NA	1	0	0	0	0	0	0	1	0	0	0	0	0	0	0	0	0	0	0	0	0	0	0	0	0	0	0	0	0	0	0	0	0	0	0	0	0	0	0	0	0	0	0	0	0	0	0	0	0	0	0	0	0	0	0	0	0	0	0	0	0	0	0	0	0	0	36.96	FALSE	FALSE	FALSE	249	0.012
CPOXp.Gly402Val	CPOX	0.01217800663351903	0.00519858598461218	0	0.036534019900557	NA	NA	NA	NA	NA	NA	NA	NA	Val	Gly	FALSE	NA	1	0	0	0	0	0	0	1	0	0	0	0	0	0	0	0	0	0	0	0	0	0	0	0	0	0	0	0	0	0	0	0	0	0	0	0	0	0	0	0	0	0	0	0	0	0	0	0	0	0	0	0	0	0	0	0	0	0	0	0	0	0	0	0	0	0	36.78	FALSE	FALSE	FALSE	249	0.012
CPOp.Lys250Asn	CPO	0.01217800663351903	0.00519858598461218	0	0.036534019900557	NA	NA	NA	NA	NA	NA	NA	NA	Asn	Lys	FALSE	NA	1	0	0	0	0	0	0	1	0	0	0	0	0	0	0	0	0	0	0	0	0	0	0	0	0	0	0	0	0	0	0	0	0	0	0	0	0	0	0	0	0	0	0	0	0	0	0	0	0	0	0	0	0	0	0	0	0	0	0	0	0	0	0	0	0	0	36.71	FALSE	FALSE	FALSE	249	0.012
CPPED1p.Arg144Leu	CPPED1	0.01217800663351903	0.00519858598461218	0	0.036534019900557	NA	NA	NA	NA	NA	NA	NA	NA	Leu	Arg	FALSE	NA	1	0	0	0	0	0	0	1	0	0	0	0	0	0	0	0	0	0	0	0	0	0	0	0	0	0	0	0	0	0	0	0	0	0	0	0	0	0	0	0	0	0	0	0	0	0	0	0	0	0	0	0	0	0	0	0	0	0	0	0	0	0	0	0	0	0	38.44	FALSE	FALSE	FALSE	249	0.012
CPPED1p.Lys98Asn	CPPED1	0.01217800663351903	0.00519858598461218	0	0.036534019900557	NA	NA	NA	NA	NA	NA	NA	NA	Asn	Lys	FALSE	NA	1	0	0	0	0	0	0	1	0	0	0	0	0	0	0	0	0	0	0	0	0	0	0	0	0	0	0	0	0	0	0	0	0	0	0	0	0	0	0	0	0	0	0	0	0	0	0	0	0	0	0	0	0	0	0	0	0	0	0	0	0	0	0	0	0	0	37.8	FALSE	FALSE	FALSE	249	0.012
CPS1p.Ala240Asp	CPS1	0.01217800663351903	0.00519858598461218	0	0.036534019900557	NA	NA	NA	NA	NA	NA	NA	NA	Asp	Ala	FALSE	NA	1	0	0	0	0	0	0	1	0	0	0	0	0	0	0	0	0	0	0	0	0	0	0	0	0	0	0	0	0	0	0	0	0	0	0	0	0	0	0	0	0	0	0	0	0	0	0	0	0	0	0	0	0	0	0	0	0	0	0	0	0	0	0	0	0	0	36.19	FALSE	FALSE	FALSE	249	0.012
CPS1p.Ala760Ser	CPS1	0.01217800663351903	0.00519858598461218	0	0.036534019900557	NA	NA	NA	NA	NA	NA	NA	NA	Ser	Ala	TRUE	NA	1	0	0	0	0	0	0	1	0	0	0	0	0	0	0	0	0	0	0	0	0	0	0	0	0	0	0	0	0	0	0	0	0	0	0	0	0	0	0	0	0	0	0	0	0	0	0	0	0	0	0	0	0	0	0	0	0	0	0	0	0	0	0	0	0	0	38.09	FALSE	FALSE	FALSE	249	0.012
CPS1p.Gln1413Leu	CPS1	0.01217800663351903	0.00519858598461218	0	0.036534019900557	NA	NA	NA	NA	NA	NA	NA	NA	Leu	Gln	FALSE	NA	1	0	0	0	0	0	0	1	0	0	0	0	0	0	0	0	0	0	0	0	0	0	0	0	0	0	0	0	0	0	0	0	0	0	0	0	0	0	0	0	0	0	0	0	0	0	0	0	0	0	0	0	0	0	0	0	0	0	0	0	0	0	0	0	0	0	36.88	FALSE	FALSE	FALSE	249	0.012
CPS1p.Gln157His	CPS1	0.01217800663351903	0.00519858598461218	0	0.036534019900557	NA	NA	NA	NA	NA	NA	NA	NA	His	Gln	TRUE	NA	1	0	0	0	0	0	0	1	0	0	0	0	0	0	0	0	0	0	0	0	0	0	0	0	0	0	0	0	0	0	0	0	0	0	0	0	0	0	0	0	0	0	0	0	0	0	0	0	0	0	0	0	0	0	0	0	0	0	0	0	0	0	0	0	0	0	36.57	FALSE	FALSE	FALSE	249	0.012
CPS1p.Glu379Val	CPS1	0.01217800663351903	0.00519858598461218	0	0.036534019900557	NA	NA	NA	NA	NA	NA	NA	NA	Val	Glu	FALSE	NA	1	0	0	0	0	0	0	1	0	0	0	0	0	0	0	0	0	0	0	0	0	0	0	0	0	0	0	0	0	0	0	0	0	0	0	0	0	0	0	0	0	0	0	0	0	0	0	0	0	0	0	0	0	0	0	0	0	0	0	0	0	0	0	0	0	0	36.77	FALSE	FALSE	FALSE	249	0.012
CPS1p.Gly1430Val	CPS1	0.01217800663351903	0.00519858598461218	0	0.036534019900557	NA	NA	NA	NA	NA	NA	NA	NA	Val	Gly	FALSE	NA	1	0	0	0	0	0	0	1	0	0	0	0	0	0	0	0	0	0	0	0	0	0	0	0	0	0	0	0	0	0	0	0	0	0	0	0	0	0	0	0	0	0	0	0	0	0	0	0	0	0	0	0	0	0	0	0	0	0	0	0	0	0	0	0	0	0	36.86	FALSE	FALSE	FALSE	249	0.012
CPS1p.Lys1224Met	CPS1	0.01217800663351903	0.00519858598461218	0	0.036534019900557	NA	NA	NA	NA	NA	NA	NA	NA	Met	Lys	FALSE	NA	1	0	0	0	0	0	0	1	0	0	0	0	0	0	0	0	0	0	0	0	0	0	0	0	0	0	0	0	0	0	0	0	0	0	0	0	0	0	0	0	0	0	0	0	0	0	0	0	0	0	0	0	0	0	0	0	0	0	0	0	0	0	0	0	0	0	36.75	FALSE	FALSE	FALSE	249	0.012
CPS1p.Lys575Asn	CPS1	0.01217800663351903	0.00519858598461218	0	0.036534019900557	NA	NA	NA	NA	NA	NA	NA	NA	Asn	Lys	FALSE	NA	1	0	0	0	0	0	0	1	0	0	0	0	0	0	0	0	0	0	0	0	0	0	0	0	0	0	0	0	0	0	0	0	0	0	0	0	0	0	0	0	0	0	0	0	0	0	0	0	0	0	0	0	0	0	0	0	0	0	0	0	0	0	0	0	0	0	37.06	FALSE	FALSE	FALSE	249	0.012
CPS1p.Lys61Ter	CPS1	0.01217800663351903	0.00519858598461218	0	0.036534019900557	NA	NA	NA	NA	NA	NA	NA	NA	Ter	Lys	FALSE	NA	1	0	0	0	0	0	0	1	0	0	0	0	0	0	0	0	0	0	0	0	0	0	0	0	0	0	0	0	0	0	0	0	0	0	0	0	0	0	0	0	0	0	0	0	0	0	0	0	0	0	0	0	0	0	0	0	0	0	0	0	0	0	0	0	0	0	36.22	FALSE	FALSE	FALSE	249	0.012
CPS1p.Pro189His	CPS1	0.01217800663351903	0.00519858598461218	0	0.036534019900557	NA	NA	NA	NA	NA	NA	NA	NA	His	Pro	TRUE	NA	1	0	0	0	0	0	0	1	0	0	0	0	0	0	0	0	0	0	0	0	0	0	0	0	0	0	0	0	0	0	0	0	0	0	0	0	0	0	0	0	0	0	0	0	0	0	0	0	0	0	0	0	0	0	0	0	0	0	0	0	0	0	0	0	0	0	37.64	FALSE	FALSE	FALSE	249	0.012
CPS1p.Pro189Ser	CPS1	0.01217800663351903	0.00519858598461218	0	0.036534019900557	NA	NA	NA	NA	NA	NA	NA	NA	Ser	Pro	TRUE	NA	1	0	0	0	0	0	0	1	0	0	0	0	0	0	0	0	0	0	0	0	0	0	0	0	0	0	0	0	0	0	0	0	0	0	0	0	0	0	0	0	0	0	0	0	0	0	0	0	0	0	0	0	0	0	0	0	0	0	0	0	0	0	0	0	0	0	36.35	FALSE	FALSE	FALSE	249	0.012
CPS1p.Val221Leu	CPS1	0.01217800663351903	0.00519858598461218	0	0.036534019900557	NA	NA	NA	NA	NA	NA	NA	NA	Leu	Val	FALSE	NA	1	0	0	0	0	0	0	1	0	0	0	0	0	0	0	0	0	0	0	0	0	0	0	0	0	0	0	0	0	0	0	0	0	0	0	0	0	0	0	0	0	0	0	0	0	0	0	0	0	0	0	0	0	0	0	0	0	0	0	0	0	0	0	0	0	0	36.78	FALSE	FALSE	FALSE	249	0.012
CPSF1p.Glu451Gly	CPSF1	0.01217800663351903	0.00519858598461218	0	0.036534019900557	NA	NA	NA	NA	NA	NA	NA	NA	Gly	Glu	FALSE	NA	1	0	0	0	0	0	0	1	0	0	0	0	0	0	0	0	0	0	0	0	0	0	0	0	0	0	0	0	0	0	0	0	0	0	0	0	0	0	0	0	0	0	0	0	0	0	0	0	0	0	0	0	0	0	0	0	0	0	0	0	0	0	0	0	0	0	37.43	FALSE	FALSE	FALSE	249	0.012
CPSF1p.His137Arg	CPSF1	0.01217800663351903	0.00519858598461218	0	0.036534019900557	NA	NA	NA	NA	NA	NA	NA	NA	Arg	His	TRUE	NA	1	0	0	0	0	0	0	1	0	0	0	0	0	0	0	0	0	0	0	0	0	0	0	0	0	0	0	0	0	0	0	0	0	0	0	0	0	0	0	0	0	0	0	0	0	0	0	0	0	0	0	0	0	0	0	0	0	0	0	0	0	0	0	0	0	0	36.86	FALSE	FALSE	FALSE	249	0.012
CPSF2p.Arg751Gly	CPSF2	0.01217800663351903	0.00519858598461218	0	0.036534019900557	NA	NA	NA	NA	NA	NA	NA	NA	Gly	Arg	FALSE	NA	1	0	0	0	0	0	0	1	0	0	0	0	0	0	0	0	0	0	0	0	0	0	0	0	0	0	0	0	0	0	0	0	0	0	0	0	0	0	0	0	0	0	0	0	0	0	0	0	0	0	0	0	0	0	0	0	0	0	0	0	0	0	0	0	0	0	36.65	FALSE	FALSE	FALSE	249	0.012
CPSF3Lp.Pro318Gln	CPSF3L	0.01217800663351903	0.00519858598461218	0	0.036534019900557	NA	NA	NA	NA	NA	NA	NA	NA	Gln	Pro	FALSE	NA	1	0	0	0	0	0	0	1	0	0	0	0	0	0	0	0	0	0	0	0	0	0	0	0	0	0	0	0	0	0	0	0	0	0	0	0	0	0	0	0	0	0	0	0	0	0	0	0	0	0	0	0	0	0	0	0	0	0	0	0	0	0	0	0	0	0	36.88	FALSE	FALSE	FALSE	249	0.012
CPSF3p.Cys77Tyr	CPSF3	0.01217800663351903	0.00519858598461218	0	0.036534019900557	NA	NA	NA	NA	NA	NA	NA	NA	Tyr	Cys	TRUE	NA	1	0	0	0	0	0	0	1	0	0	0	0	0	0	0	0	0	0	0	0	0	0	0	0	0	0	0	0	0	0	0	0	0	0	0	0	0	0	0	0	0	0	0	0	0	0	0	0	0	0	0	0	0	0	0	0	0	0	0	0	0	0	0	0	0	0	37.85	FALSE	FALSE	FALSE	249	0.012
CPSF4p.Asp9Val	CPSF4	0.01217800663351903	0.00519858598461218	0	0.036534019900557	NA	NA	NA	NA	NA	NA	NA	NA	Val	Asp	FALSE	NA	1	0	0	0	0	0	0	1	0	0	0	0	0	0	0	0	0	0	0	0	0	0	0	0	0	0	0	0	0	0	0	0	0	0	0	0	0	0	0	0	0	0	0	0	0	0	0	0	0	0	0	0	0	0	0	0	0	0	0	0	0	0	0	0	0	0	37.33	FALSE	FALSE	FALSE	249	0.012
CPSF7p.Gly283Trp	CPSF7	0.01217800663351903	0.00519858598461218	0	0.036534019900557	NA	NA	NA	NA	NA	NA	NA	NA	Trp	Gly	FALSE	NA	1	0	0	0	0	0	0	1	0	0	0	0	0	0	0	0	0	0	0	0	0	0	0	0	0	0	0	0	0	0	0	0	0	0	0	0	0	0	0	0	0	0	0	0	0	0	0	0	0	0	0	0	0	0	0	0	0	0	0	0	0	0	0	0	0	0	36.71	FALSE	FALSE	FALSE	249	0.012
CPT1Ap.Thr314Ala	CPT1A	0.01217800663351903	0.00519858598461218	0	0.036534019900557	NA	NA	NA	NA	NA	NA	NA	NA	Ala	Thr	FALSE	NA	1	0	0	0	0	0	0	1	0	0	0	0	0	0	0	0	0	0	0	0	0	0	0	0	0	0	0	0	0	0	0	0	0	0	0	0	0	0	0	0	0	0	0	0	0	0	0	0	0	0	0	0	0	0	0	0	0	0	0	0	0	0	0	0	0	0	35.86	FALSE	FALSE	FALSE	249	0.012
CPT1Ap.Val211Gly	CPT1A	0.01217800663351903	0.00519858598461218	0	0.036534019900557	NA	NA	NA	NA	NA	NA	NA	NA	Gly	Val	FALSE	NA	1	0	0	0	0	0	0	1	0	0	0	0	0	0	0	0	0	0	0	0	0	0	0	0	0	0	0	0	0	0	0	0	0	0	0	0	0	0	0	0	0	0	0	0	0	0	0	0	0	0	0	0	0	0	0	0	0	0	0	0	0	0	0	0	0	0	35.76	FALSE	FALSE	FALSE	249	0.012
CPT1Bp.Gly490Asp	CPT1B	0.01217800663351903	0.00519858598461218	0	0.036534019900557	NA	NA	NA	NA	NA	NA	NA	NA	Asp	Gly	FALSE	NA	1	0	0	0	0	0	0	1	0	0	0	0	0	0	0	0	0	0	0	0	0	0	0	0	0	0	0	0	0	0	0	0	0	0	0	0	0	0	0	0	0	0	0	0	0	0	0	0	0	0	0	0	0	0	0	0	0	0	0	0	0	0	0	0	0	0	37.19	FALSE	FALSE	FALSE	249	0.012
CPT1Cp.Gln522His	CPT1C	0.01217800663351903	0.00519858598461218	0	0.036534019900557	NA	NA	NA	NA	NA	NA	NA	NA	His	Gln	TRUE	NA	1	0	0	0	0	0	0	1	0	0	0	0	0	0	0	0	0	0	0	0	0	0	0	0	0	0	0	0	0	0	0	0	0	0	0	0	0	0	0	0	0	0	0	0	0	0	0	0	0	0	0	0	0	0	0	0	0	0	0	0	0	0	0	0	0	0	36.32	FALSE	FALSE	FALSE	249	0.012
CPT2p.Arg503Leu	CPT2	0.01217800663351903	0.00519858598461218	0	0.036534019900557	NA	NA	NA	NA	NA	NA	NA	NA	Leu	Arg	FALSE	NA	1	0	0	0	0	0	0	1	0	0	0	0	0	0	0	0	0	0	0	0	0	0	0	0	0	0	0	0	0	0	0	0	0	0	0	0	0	0	0	0	0	0	0	0	0	0	0	0	0	0	0	0	0	0	0	0	0	0	0	0	0	0	0	0	0	0	37.39	FALSE	FALSE	FALSE	249	0.012
CPVLp.Thr145Lys	CPVL	0.01217800663351903	0.00519858598461218	0	0.036534019900557	NA	NA	NA	NA	NA	NA	NA	NA	Lys	Thr	TRUE	NA	1	0	0	0	0	0	0	1	0	0	0	0	0	0	0	0	0	0	0	0	0	0	0	0	0	0	0	0	0	0	0	0	0	0	0	0	0	0	0	0	0	0	0	0	0	0	0	0	0	0	0	0	0	0	0	0	0	0	0	0	0	0	0	0	0	0	36.62	FALSE	FALSE	FALSE	249	0.012
CPXCR1p.Ala12Ser	CPXCR1	0.01217800663351903	0.00519858598461218	0	0.036534019900557	NA	NA	NA	NA	NA	NA	NA	NA	Ser	Ala	TRUE	NA	1	0	0	0	0	0	0	1	0	0	0	0	0	0	0	0	0	0	0	0	0	0	0	0	0	0	0	0	0	0	0	0	0	0	0	0	0	0	0	0	0	0	0	0	0	0	0	0	0	0	0	0	0	0	0	0	0	0	0	0	0	0	0	0	0	0	35.92	FALSE	FALSE	FALSE	249	0.012
CPXCR1p.Asp79Tyr	CPXCR1	0.01217800663351903	0.00519858598461218	0	0.036534019900557	NA	NA	NA	NA	NA	NA	NA	NA	Tyr	Asp	TRUE	NA	1	0	0	0	0	0	0	1	0	0	0	0	0	0	0	0	0	0	0	0	0	0	0	0	0	0	0	0	0	0	0	0	0	0	0	0	0	0	0	0	0	0	0	0	0	0	0	0	0	0	0	0	0	0	0	0	0	0	0	0	0	0	0	0	0	0	36.26	FALSE	FALSE	FALSE	249	0.012
CPXCR1p.His183Asn	CPXCR1	0.01217800663351903	0.00519858598461218	0	0.036534019900557	NA	NA	NA	NA	NA	NA	NA	NA	Asn	His	FALSE	NA	1	0	0	0	0	0	0	1	0	0	0	0	0	0	0	0	0	0	0	0	0	0	0	0	0	0	0	0	0	0	0	0	0	0	0	0	0	0	0	0	0	0	0	0	0	0	0	0	0	0	0	0	0	0	0	0	0	0	0	0	0	0	0	0	0	0	37.63	FALSE	FALSE	FALSE	249	0.012
CPXCR1p.Ile31Met	CPXCR1	0.01217800663351903	0.00519858598461218	0	0.036534019900557	NA	NA	NA	NA	NA	NA	NA	NA	Met	Ile	FALSE	NA	1	0	0	0	0	0	0	1	0	0	0	0	0	0	0	0	0	0	0	0	0	0	0	0	0	0	0	0	0	0	0	0	0	0	0	0	0	0	0	0	0	0	0	0	0	0	0	0	0	0	0	0	0	0	0	0	0	0	0	0	0	0	0	0	0	0	37.29	FALSE	FALSE	FALSE	249	0.012
CPXCR1p.Lys120Asn	CPXCR1	0.01217800663351903	0.00519858598461218	0	0.036534019900557	NA	NA	NA	NA	NA	NA	NA	NA	Asn	Lys	FALSE	NA	1	0	0	0	0	0	0	1	0	0	0	0	0	0	0	0	0	0	0	0	0	0	0	0	0	0	0	0	0	0	0	0	0	0	0	0	0	0	0	0	0	0	0	0	0	0	0	0	0	0	0	0	0	0	0	0	0	0	0	0	0	0	0	0	0	0	36.12	FALSE	FALSE	FALSE	249	0.012
CPXM1p.Arg396Gly	CPXM1	0.01217800663351903	0.00519858598461218	0	0.036534019900557	NA	NA	NA	NA	NA	NA	NA	NA	Gly	Arg	FALSE	NA	1	0	0	0	0	0	0	1	0	0	0	0	0	0	0	0	0	0	0	0	0	0	0	0	0	0	0	0	0	0	0	0	0	0	0	0	0	0	0	0	0	0	0	0	0	0	0	0	0	0	0	0	0	0	0	0	0	0	0	0	0	0	0	0	0	0	36.94	FALSE	FALSE	FALSE	249	0.012
CPXM1p.Val503Leu	CPXM1	0.01217800663351903	0.00519858598461218	0	0.036534019900557	NA	NA	NA	NA	NA	NA	NA	NA	Leu	Val	FALSE	NA	1	0	0	0	0	0	0	1	0	0	0	0	0	0	0	0	0	0	0	0	0	0	0	0	0	0	0	0	0	0	0	0	0	0	0	0	0	0	0	0	0	0	0	0	0	0	0	0	0	0	0	0	0	0	0	0	0	0	0	0	0	0	0	0	0	0	37.15	FALSE	FALSE	FALSE	249	0.012
CPXM2p.Ala591Ser	CPXM2	0.01217800663351903	0.00519858598461218	0	0.036534019900557	NA	NA	NA	NA	NA	NA	NA	NA	Ser	Ala	TRUE	NA	1	0	0	0	0	0	0	1	0	0	0	0	0	0	0	0	0	0	0	0	0	0	0	0	0	0	0	0	0	0	0	0	0	0	0	0	0	0	0	0	0	0	0	0	0	0	0	0	0	0	0	0	0	0	0	0	0	0	0	0	0	0	0	0	0	0	36.41	FALSE	FALSE	FALSE	249	0.012
CPXM2p.Arg549Cys	CPXM2	0.01217800663351903	0.00519858598461218	0	0.036534019900557	NA	NA	NA	NA	NA	NA	NA	NA	Cys	Arg	TRUE	NA	1	0	0	0	0	0	0	1	0	0	0	0	0	0	0	0	0	0	0	0	0	0	0	0	0	0	0	0	0	0	0	0	0	0	0	0	0	0	0	0	0	0	0	0	0	0	0	0	0	0	0	0	0	0	0	0	0	0	0	0	0	0	0	0	0	0	36.75	FALSE	FALSE	FALSE	249	0.012
CPZp.Asp407Tyr	CPZ	0.01217800663351903	0.00519858598461218	0	0.036534019900557	NA	NA	NA	NA	NA	NA	NA	NA	Tyr	Asp	TRUE	NA	1	0	0	0	0	0	0	1	0	0	0	0	0	0	0	0	0	0	0	0	0	0	0	0	0	0	0	0	0	0	0	0	0	0	0	0	0	0	0	0	0	0	0	0	0	0	0	0	0	0	0	0	0	0	0	0	0	0	0	0	0	0	0	0	0	0	37.43	FALSE	FALSE	FALSE	249	0.012
CPZp.Glu612Gln	CPZ	0.01217800663351903	0.00519858598461218	0	0.036534019900557	NA	NA	NA	NA	NA	NA	NA	NA	Gln	Glu	FALSE	NA	1	0	0	0	0	0	0	1	0	0	0	0	0	0	0	0	0	0	0	0	0	0	0	0	0	0	0	0	0	0	0	0	0	0	0	0	0	0	0	0	0	0	0	0	0	0	0	0	0	0	0	0	0	0	0	0	0	0	0	0	0	0	0	0	0	0	36.96	FALSE	FALSE	FALSE	249	0.012
CPZp.Glu612Lys	CPZ	0.01217800663351903	0.00519858598461218	0	0.036534019900557	NA	NA	NA	NA	NA	NA	NA	NA	Lys	Glu	TRUE	NA	1	0	0	0	0	0	0	1	0	0	0	0	0	0	0	0	0	0	0	0	0	0	0	0	0	0	0	0	0	0	0	0	0	0	0	0	0	0	0	0	0	0	0	0	0	0	0	0	0	0	0	0	0	0	0	0	0	0	0	0	0	0	0	0	0	0	36.85	FALSE	FALSE	FALSE	249	0.012
CPp.Gly479Trp	CP	0.01217800663351903	0.00519858598461218	0	0.036534019900557	NA	NA	NA	NA	NA	NA	NA	NA	Trp	Gly	FALSE	NA	1	0	0	0	0	0	0	1	0	0	0	0	0	0	0	0	0	0	0	0	0	0	0	0	0	0	0	0	0	0	0	0	0	0	0	0	0	0	0	0	0	0	0	0	0	0	0	0	0	0	0	0	0	0	0	0	0	0	0	0	0	0	0	0	0	0	37.12	FALSE	FALSE	FALSE	249	0.012
CPp.Ser14Gly	CP	0.01217800663351903	0.00519858598461218	0	0.036534019900557	NA	NA	NA	NA	NA	NA	NA	NA	Gly	Ser	FALSE	NA	1	0	0	0	0	0	0	1	0	0	0	0	0	0	0	0	0	0	0	0	0	0	0	0	0	0	0	0	0	0	0	0	0	0	0	0	0	0	0	0	0	0	0	0	0	0	0	0	0	0	0	0	0	0	0	0	0	0	0	0	0	0	0	0	0	0	35.97	FALSE	FALSE	FALSE	249	0.012
CR1Lp.Pro38Thr	CR1L	0.01217800663351903	0.00519858598461218	0	0.036534019900557	NA	NA	NA	NA	NA	NA	NA	NA	Thr	Pro	TRUE	NA	1	0	0	0	0	0	0	1	0	0	0	0	0	0	0	0	0	0	0	0	0	0	0	0	0	0	0	0	0	0	0	0	0	0	0	0	0	0	0	0	0	0	0	0	0	0	0	0	0	0	0	0	0	0	0	0	0	0	0	0	0	0	0	0	0	0	36.33	FALSE	FALSE	FALSE	249	0.012
CR1p.Arg1269His	CR1	0.01217800663351903	0.00519858598461218	0	0.036534019900557	NA	NA	NA	NA	NA	NA	NA	NA	His	Arg	TRUE	NA	1	0	0	0	0	0	0	1	0	0	0	0	0	0	0	0	0	0	0	0	0	0	0	0	0	0	0	0	0	0	0	0	0	0	0	0	0	0	0	0	0	0	0	0	0	0	0	0	0	0	0	0	0	0	0	0	0	0	0	0	0	0	0	0	0	0	36.93	FALSE	FALSE	FALSE	249	0.012
CR1p.Pro1764Thr	CR1	0.01217800663351903	0.00519858598461218	0	0.036534019900557	NA	NA	NA	NA	NA	NA	NA	NA	Thr	Pro	TRUE	NA	1	0	0	0	0	0	0	1	0	0	0	0	0	0	0	0	0	0	0	0	0	0	0	0	0	0	0	0	0	0	0	0	0	0	0	0	0	0	0	0	0	0	0	0	0	0	0	0	0	0	0	0	0	0	0	0	0	0	0	0	0	0	0	0	0	0	35.68	FALSE	FALSE	FALSE	249	0.012
CR1p.Thr1408Ala	CR1	0.01217800663351903	0.00519858598461218	0	0.036534019900557	NA	NA	NA	NA	NA	NA	NA	NA	Ala	Thr	FALSE	NA	1	0	0	0	0	0	0	1	0	0	0	0	0	0	0	0	0	0	0	0	0	0	0	0	0	0	0	0	0	0	0	0	0	0	0	0	0	0	0	0	0	0	0	0	0	0	0	0	0	0	0	0	0	0	0	0	0	0	0	0	0	0	0	0	0	0	36.93	FALSE	FALSE	FALSE	249	0.012
CR2p.His890Asp	CR2	0.01217800663351903	0.00519858598461218	0	0.036534019900557	NA	NA	NA	NA	NA	NA	NA	NA	Asp	His	FALSE	NA	1	0	0	0	0	0	0	1	0	0	0	0	0	0	0	0	0	0	0	0	0	0	0	0	0	0	0	0	0	0	0	0	0	0	0	0	0	0	0	0	0	0	0	0	0	0	0	0	0	0	0	0	0	0	0	0	0	0	0	0	0	0	0	0	0	0	35.97	FALSE	FALSE	FALSE	249	0.012
CRADDp.Asp117Tyr	CRADD	0.01217800663351903	0.00519858598461218	0	0.036534019900557	NA	NA	NA	NA	NA	NA	NA	NA	Tyr	Asp	TRUE	NA	1	0	0	0	0	0	0	1	0	0	0	0	0	0	0	0	0	0	0	0	0	0	0	0	0	0	0	0	0	0	0	0	0	0	0	0	0	0	0	0	0	0	0	0	0	0	0	0	0	0	0	0	0	0	0	0	0	0	0	0	0	0	0	0	0	0	36.46	FALSE	FALSE	FALSE	249	0.012
CRAMP1Lp.Gly520Arg	CRAMP1L	0.01217800663351903	0.00519858598461218	0	0.036534019900557	NA	NA	NA	NA	NA	NA	NA	NA	Arg	Gly	TRUE	NA	1	0	0	0	0	0	0	1	0	0	0	0	0	0	0	0	0	0	0	0	0	0	0	0	0	0	0	0	0	0	0	0	0	0	0	0	0	0	0	0	0	0	0	0	0	0	0	0	0	0	0	0	0	0	0	0	0	0	0	0	0	0	0	0	0	0	37.39	FALSE	FALSE	FALSE	249	0.012
CRATp.Gln280Leu	CRAT	0.01217800663351903	0.00519858598461218	0	0.036534019900557	NA	NA	NA	NA	NA	NA	NA	NA	Leu	Gln	FALSE	NA	1	0	0	0	0	0	0	1	0	0	0	0	0	0	0	0	0	0	0	0	0	0	0	0	0	0	0	0	0	0	0	0	0	0	0	0	0	0	0	0	0	0	0	0	0	0	0	0	0	0	0	0	0	0	0	0	0	0	0	0	0	0	0	0	0	0	36.71	FALSE	FALSE	FALSE	249	0.012
CRATp.Pro371Leu	CRAT	0.01217800663351903	0.00519858598461218	0	0.036534019900557	NA	NA	NA	NA	NA	NA	NA	NA	Leu	Pro	FALSE	NA	1	0	0	0	0	0	0	1	0	0	0	0	0	0	0	0	0	0	0	0	0	0	0	0	0	0	0	0	0	0	0	0	0	0	0	0	0	0	0	0	0	0	0	0	0	0	0	0	0	0	0	0	0	0	0	0	0	0	0	0	0	0	0	0	0	0	36.05	FALSE	FALSE	FALSE	249	0.012
CRATp.Ser472Tyr	CRAT	0.01217800663351903	0.00519858598461218	0	0.036534019900557	NA	NA	NA	NA	NA	NA	NA	NA	Tyr	Ser	TRUE	NA	1	0	0	0	0	0	0	1	0	0	0	0	0	0	0	0	0	0	0	0	0	0	0	0	0	0	0	0	0	0	0	0	0	0	0	0	0	0	0	0	0	0	0	0	0	0	0	0	0	0	0	0	0	0	0	0	0	0	0	0	0	0	0	0	0	0	36	FALSE	FALSE	FALSE	249	0.012
CRB1p.Ala334Gly	CRB1	0.01217800663351903	0.00519858598461218	0	0.036534019900557	NA	NA	NA	NA	NA	NA	NA	NA	Gly	Ala	FALSE	NA	1	0	0	0	0	0	0	1	0	0	0	0	0	0	0	0	0	0	0	0	0	0	0	0	0	0	0	0	0	0	0	0	0	0	0	0	0	0	0	0	0	0	0	0	0	0	0	0	0	0	0	0	0	0	0	0	0	0	0	0	0	0	0	0	0	0	35.9	FALSE	FALSE	FALSE	249	0.012
CRB1p.Asp854Glu	CRB1	0.01217800663351903	0.00519858598461218	0	0.036534019900557	NA	NA	NA	NA	NA	NA	NA	NA	Glu	Asp	FALSE	NA	1	0	0	0	0	0	0	1	0	0	0	0	0	0	0	0	0	0	0	0	0	0	0	0	0	0	0	0	0	0	0	0	0	0	0	0	0	0	0	0	0	0	0	0	0	0	0	0	0	0	0	0	0	0	0	0	0	0	0	0	0	0	0	0	0	0	36.59	FALSE	FALSE	FALSE	249	0.012
CRB1p.Gln853Lys	CRB1	0.01217800663351903	0.00519858598461218	0	0.036534019900557	NA	NA	NA	NA	NA	NA	NA	NA	Lys	Gln	TRUE	NA	1	0	0	0	0	0	0	1	0	0	0	0	0	0	0	0	0	0	0	0	0	0	0	0	0	0	0	0	0	0	0	0	0	0	0	0	0	0	0	0	0	0	0	0	0	0	0	0	0	0	0	0	0	0	0	0	0	0	0	0	0	0	0	0	0	0	37.81	FALSE	FALSE	FALSE	249	0.012
CRB1p.Gln938Leu	CRB1	0.01217800663351903	0.00519858598461218	0	0.036534019900557	NA	NA	NA	NA	NA	NA	NA	NA	Leu	Gln	FALSE	NA	1	0	0	0	0	0	0	1	0	0	0	0	0	0	0	0	0	0	0	0	0	0	0	0	0	0	0	0	0	0	0	0	0	0	0	0	0	0	0	0	0	0	0	0	0	0	0	0	0	0	0	0	0	0	0	0	0	0	0	0	0	0	0	0	0	0	36.18	FALSE	FALSE	FALSE	249	0.012
CRB1p.Glu146Ter	CRB1	0.01217800663351903	0.00519858598461218	0	0.036534019900557	NA	NA	NA	NA	NA	NA	NA	NA	Ter	Glu	FALSE	NA	1	0	0	0	0	0	0	1	0	0	0	0	0	0	0	0	0	0	0	0	0	0	0	0	0	0	0	0	0	0	0	0	0	0	0	0	0	0	0	0	0	0	0	0	0	0	0	0	0	0	0	0	0	0	0	0	0	0	0	0	0	0	0	0	0	0	36.16	FALSE	FALSE	FALSE	249	0.012
CRB1p.Gly1032Asp	CRB1	0.01217800663351903	0.00519858598461218	0	0.036534019900557	NA	NA	NA	NA	NA	NA	NA	NA	Asp	Gly	FALSE	NA	1	0	0	0	0	0	0	1	0	0	0	0	0	0	0	0	0	0	0	0	0	0	0	0	0	0	0	0	0	0	0	0	0	0	0	0	0	0	0	0	0	0	0	0	0	0	0	0	0	0	0	0	0	0	0	0	0	0	0	0	0	0	0	0	0	0	36.38	FALSE	FALSE	FALSE	249	0.012
CRB1p.Gly333Val	CRB1	0.01217800663351903	0.00519858598461218	0	0.036534019900557	NA	NA	NA	NA	NA	NA	NA	NA	Val	Gly	FALSE	NA	1	0	0	0	0	0	0	1	0	0	0	0	0	0	0	0	0	0	0	0	0	0	0	0	0	0	0	0	0	0	0	0	0	0	0	0	0	0	0	0	0	0	0	0	0	0	0	0	0	0	0	0	0	0	0	0	0	0	0	0	0	0	0	0	0	0	36.58	FALSE	FALSE	FALSE	249	0.012
CRB1p.Gly900Cys	CRB1	0.01217800663351903	0.00519858598461218	0	0.036534019900557	NA	NA	NA	NA	NA	NA	NA	NA	Cys	Gly	TRUE	NA	1	0	0	0	0	0	0	1	0	0	0	0	0	0	0	0	0	0	0	0	0	0	0	0	0	0	0	0	0	0	0	0	0	0	0	0	0	0	0	0	0	0	0	0	0	0	0	0	0	0	0	0	0	0	0	0	0	0	0	0	0	0	0	0	0	0	37.47	FALSE	FALSE	FALSE	249	0.012
CRB1p.His935Gln	CRB1	0.01217800663351903	0.00519858598461218	0	0.036534019900557	NA	NA	NA	NA	NA	NA	NA	NA	Gln	His	FALSE	NA	1	0	0	0	0	0	0	1	0	0	0	0	0	0	0	0	0	0	0	0	0	0	0	0	0	0	0	0	0	0	0	0	0	0	0	0	0	0	0	0	0	0	0	0	0	0	0	0	0	0	0	0	0	0	0	0	0	0	0	0	0	0	0	0	0	0	37.29	FALSE	FALSE	FALSE	249	0.012
CRB1p.Pro1305Gln	CRB1	0.01217800663351903	0.00519858598461218	0	0.036534019900557	NA	NA	NA	NA	NA	NA	NA	NA	Gln	Pro	FALSE	NA	1	0	0	0	0	0	0	1	0	0	0	0	0	0	0	0	0	0	0	0	0	0	0	0	0	0	0	0	0	0	0	0	0	0	0	0	0	0	0	0	0	0	0	0	0	0	0	0	0	0	0	0	0	0	0	0	0	0	0	0	0	0	0	0	0	0	37.1	FALSE	FALSE	FALSE	249	0.012
CRB1p.Pro780Arg	CRB1	0.01217800663351903	0.00519858598461218	0	0.036534019900557	NA	NA	NA	NA	NA	NA	NA	NA	Arg	Pro	TRUE	NA	1	0	0	0	0	0	0	1	0	0	0	0	0	0	0	0	0	0	0	0	0	0	0	0	0	0	0	0	0	0	0	0	0	0	0	0	0	0	0	0	0	0	0	0	0	0	0	0	0	0	0	0	0	0	0	0	0	0	0	0	0	0	0	0	0	0	36.51	FALSE	FALSE	FALSE	249	0.012
CRB1p.Ser468Arg	CRB1	0.01217800663351903	0.00519858598461218	0	0.036534019900557	NA	NA	NA	NA	NA	NA	NA	NA	Arg	Ser	TRUE	NA	1	0	0	0	0	0	0	1	0	0	0	0	0	0	0	0	0	0	0	0	0	0	0	0	0	0	0	0	0	0	0	0	0	0	0	0	0	0	0	0	0	0	0	0	0	0	0	0	0	0	0	0	0	0	0	0	0	0	0	0	0	0	0	0	0	0	36.46	FALSE	FALSE	FALSE	249	0.012
CRB2p.Arg605Ser	CRB2	0.01217800663351903	0.00519858598461218	0	0.036534019900557	NA	NA	NA	NA	NA	NA	NA	NA	Ser	Arg	TRUE	NA	1	0	0	0	0	0	0	1	0	0	0	0	0	0	0	0	0	0	0	0	0	0	0	0	0	0	0	0	0	0	0	0	0	0	0	0	0	0	0	0	0	0	0	0	0	0	0	0	0	0	0	0	0	0	0	0	0	0	0	0	0	0	0	0	0	0	37.47	FALSE	FALSE	FALSE	249	0.012
CRB2p.Cys1103Ter	CRB2	0.01217800663351903	0.00519858598461218	0	0.036534019900557	NA	NA	NA	NA	NA	NA	NA	NA	Ter	Cys	FALSE	NA	1	0	0	0	0	0	0	1	0	0	0	0	0	0	0	0	0	0	0	0	0	0	0	0	0	0	0	0	0	0	0	0	0	0	0	0	0	0	0	0	0	0	0	0	0	0	0	0	0	0	0	0	0	0	0	0	0	0	0	0	0	0	0	0	0	0	37.33	FALSE	FALSE	FALSE	249	0.012
CRB2p.Gly175Val	CRB2	0.01217800663351903	0.00519858598461218	0	0.036534019900557	NA	NA	NA	NA	NA	NA	NA	NA	Val	Gly	FALSE	NA	1	0	0	0	0	0	0	1	0	0	0	0	0	0	0	0	0	0	0	0	0	0	0	0	0	0	0	0	0	0	0	0	0	0	0	0	0	0	0	0	0	0	0	0	0	0	0	0	0	0	0	0	0	0	0	0	0	0	0	0	0	0	0	0	0	0	37.18	FALSE	FALSE	FALSE	249	0.012
CRB2p.Pro550Leu	CRB2	0.01217800663351903	0.00519858598461218	0	0.036534019900557	NA	NA	NA	NA	NA	NA	NA	NA	Leu	Pro	FALSE	NA	1	0	0	0	0	0	0	1	0	0	0	0	0	0	0	0	0	0	0	0	0	0	0	0	0	0	0	0	0	0	0	0	0	0	0	0	0	0	0	0	0	0	0	0	0	0	0	0	0	0	0	0	0	0	0	0	0	0	0	0	0	0	0	0	0	0	37.88	FALSE	FALSE	FALSE	249	0.012
CRB2p.Pro655Gln	CRB2	0.01217800663351903	0.00519858598461218	0	0.036534019900557	NA	NA	NA	NA	NA	NA	NA	NA	Gln	Pro	FALSE	NA	1	0	0	0	0	0	0	1	0	0	0	0	0	0	0	0	0	0	0	0	0	0	0	0	0	0	0	0	0	0	0	0	0	0	0	0	0	0	0	0	0	0	0	0	0	0	0	0	0	0	0	0	0	0	0	0	0	0	0	0	0	0	0	0	0	0	36.71	FALSE	FALSE	FALSE	249	0.012
CRB2p.Thr468Ala	CRB2	0.01217800663351903	0.00519858598461218	0	0.036534019900557	NA	NA	NA	NA	NA	NA	NA	NA	Ala	Thr	FALSE	NA	1	0	0	0	0	0	0	1	0	0	0	0	0	0	0	0	0	0	0	0	0	0	0	0	0	0	0	0	0	0	0	0	0	0	0	0	0	0	0	0	0	0	0	0	0	0	0	0	0	0	0	0	0	0	0	0	0	0	0	0	0	0	0	0	0	0	35.78	FALSE	FALSE	FALSE	249	0.012
CRB3p.Glu85Ter	CRB3	0.01217800663351903	0.00519858598461218	0	0.036534019900557	NA	NA	NA	NA	NA	NA	NA	NA	Ter	Glu	FALSE	NA	1	0	0	0	0	0	0	1	0	0	0	0	0	0	0	0	0	0	0	0	0	0	0	0	0	0	0	0	0	0	0	0	0	0	0	0	0	0	0	0	0	0	0	0	0	0	0	0	0	0	0	0	0	0	0	0	0	0	0	0	0	0	0	0	0	0	36.72	FALSE	FALSE	FALSE	249	0.012
CREB3L1p.Met105Ile	CREB3L1	0.01217800663351903	0.00519858598461218	0	0.036534019900557	NA	NA	NA	NA	NA	NA	NA	NA	Ile	Met	FALSE	1	1	0	0	0	0	0	0	1	0	0	0	0	0	0	0	0	0	0	0	0	0	0	0	0	0	0	0	0	0	0	0	0	0	0	0	0	0	0	0	0	0	0	0	0	0	0	0	0	0	0	0	0	0	0	0	0	0	0	0	0	0	0	0	0	0	0	36.06	FALSE	FALSE	FALSE	249	0.012
CREB3L2p.Glu133Val	CREB3L2	0.01217800663351903	0.00519858598461218	0	0.036534019900557	NA	NA	NA	NA	NA	NA	NA	NA	Val	Glu	FALSE	1	1	0	0	0	0	0	0	1	0	0	0	0	0	0	0	0	0	0	0	0	0	0	0	0	0	0	0	0	0	0	0	0	0	0	0	0	0	0	0	0	0	0	0	0	0	0	0	0	0	0	0	0	0	0	0	0	0	0	0	0	0	0	0	0	0	0	37.35	FALSE	FALSE	FALSE	249	0.012
CREB3L2p.Lys60Asn	CREB3L2	0.01217800663351903	0.00519858598461218	0	0.036534019900557	NA	NA	NA	NA	NA	NA	NA	NA	Asn	Lys	FALSE	1	1	0	0	0	0	0	0	1	0	0	0	0	0	0	0	0	0	0	0	0	0	0	0	0	0	0	0	0	0	0	0	0	0	0	0	0	0	0	0	0	0	0	0	0	0	0	0	0	0	0	0	0	0	0	0	0	0	0	0	0	0	0	0	0	0	0	37.67	FALSE	FALSE	FALSE	249	0.012
CREB3L2p.Pro152Gln	CREB3L2	0.01217800663351903	0.00519858598461218	0	0.036534019900557	NA	NA	NA	NA	NA	NA	NA	NA	Gln	Pro	FALSE	1	1	0	0	0	0	0	0	1	0	0	0	0	0	0	0	0	0	0	0	0	0	0	0	0	0	0	0	0	0	0	0	0	0	0	0	0	0	0	0	0	0	0	0	0	0	0	0	0	0	0	0	0	0	0	0	0	0	0	0	0	0	0	0	0	0	0	38.35	FALSE	FALSE	FALSE	249	0.012
CREB3L3p.Ala14Ser	CREB3L3	0.01217800663351903	0.00519858598461218	0	0.036534019900557	NA	NA	NA	NA	NA	NA	NA	NA	Ser	Ala	TRUE	NA	1	0	0	0	0	0	0	1	0	0	0	0	0	0	0	0	0	0	0	0	0	0	0	0	0	0	0	0	0	0	0	0	0	0	0	0	0	0	0	0	0	0	0	0	0	0	0	0	0	0	0	0	0	0	0	0	0	0	0	0	0	0	0	0	0	0	36.43	FALSE	FALSE	FALSE	249	0.012
CREB3L3p.Gly88Cys	CREB3L3	0.01217800663351903	0.00519858598461218	0	0.036534019900557	NA	NA	NA	NA	NA	NA	NA	NA	Cys	Gly	TRUE	NA	1	0	0	0	0	0	0	1	0	0	0	0	0	0	0	0	0	0	0	0	0	0	0	0	0	0	0	0	0	0	0	0	0	0	0	0	0	0	0	0	0	0	0	0	0	0	0	0	0	0	0	0	0	0	0	0	0	0	0	0	0	0	0	0	0	0	36.44	FALSE	FALSE	FALSE	249	0.012
CREB3L3p.Pro82Ala	CREB3L3	0.01217800663351903	0.00519858598461218	0	0.036534019900557	NA	NA	NA	NA	NA	NA	NA	NA	Ala	Pro	FALSE	NA	1	0	0	0	0	0	0	1	0	0	0	0	0	0	0	0	0	0	0	0	0	0	0	0	0	0	0	0	0	0	0	0	0	0	0	0	0	0	0	0	0	0	0	0	0	0	0	0	0	0	0	0	0	0	0	0	0	0	0	0	0	0	0	0	0	0	37.41	FALSE	FALSE	FALSE	249	0.012
CREB3L4p.His97Arg	CREB3L4	0.01217800663351903	0.00519858598461218	0	0.036534019900557	NA	NA	NA	NA	NA	NA	NA	NA	Arg	His	TRUE	NA	1	0	0	0	0	0	0	1	0	0	0	0	0	0	0	0	0	0	0	0	0	0	0	0	0	0	0	0	0	0	0	0	0	0	0	0	0	0	0	0	0	0	0	0	0	0	0	0	0	0	0	0	0	0	0	0	0	0	0	0	0	0	0	0	0	0	36.67	FALSE	FALSE	FALSE	249	0.012
CREB3L4p.Pro95Ser	CREB3L4	0.01217800663351903	0.00519858598461218	0	0.036534019900557	NA	NA	NA	NA	NA	NA	NA	NA	Ser	Pro	TRUE	NA	1	0	0	0	0	0	0	1	0	0	0	0	0	0	0	0	0	0	0	0	0	0	0	0	0	0	0	0	0	0	0	0	0	0	0	0	0	0	0	0	0	0	0	0	0	0	0	0	0	0	0	0	0	0	0	0	0	0	0	0	0	0	0	0	0	0	36.88	FALSE	FALSE	FALSE	249	0.012
CREB5p.His32Asp	CREB5	0.01217800663351903	0.00519858598461218	0	0.036534019900557	NA	NA	NA	NA	NA	NA	NA	NA	Asp	His	FALSE	NA	1	0	0	0	0	0	0	1	0	0	0	0	0	0	0	0	0	0	0	0	0	0	0	0	0	0	0	0	0	0	0	0	0	0	0	0	0	0	0	0	0	0	0	0	0	0	0	0	0	0	0	0	0	0	0	0	0	0	0	0	0	0	0	0	0	0	36.2	FALSE	FALSE	FALSE	249	0.012
CREB5p.Ile49Val	CREB5	0.01217800663351903	0.00519858598461218	0	0.036534019900557	NA	NA	NA	NA	NA	NA	NA	NA	Val	Ile	FALSE	NA	1	0	0	0	0	0	0	1	0	0	0	0	0	0	0	0	0	0	0	0	0	0	0	0	0	0	0	0	0	0	0	0	0	0	0	0	0	0	0	0	0	0	0	0	0	0	0	0	0	0	0	0	0	0	0	0	0	0	0	0	0	0	0	0	0	0	38.01	FALSE	FALSE	FALSE	249	0.012
CREBBPp.Arg1233Trp	CREBBP	0.01217800663351903	0.00519858598461218	0	0.036534019900557	NA	NA	NA	NA	NA	NA	NA	NA	Trp	Arg	FALSE	1	1	0	0	0	0	0	0	1	0	0	0	0	0	0	0	0	0	0	0	0	0	0	0	0	0	0	0	0	0	0	0	0	0	0	0	0	0	0	0	0	0	0	0	0	0	0	0	0	0	0	0	0	0	0	0	0	0	0	0	0	0	0	0	0	0	0	36.8	FALSE	FALSE	FALSE	249	0.012
CREBBPp.Asn1978Ser	CREBBP	0.01217800663351903	0.00519858598461218	0	0.036534019900557	NA	NA	NA	NA	NA	NA	NA	NA	Ser	Asn	TRUE	1	1	0	0	0	0	0	0	1	0	0	0	0	0	0	0	0	0	0	0	0	0	0	0	0	0	0	0	0	0	0	0	0	0	0	0	0	0	0	0	0	0	0	0	0	0	0	0	0	0	0	0	0	0	0	0	0	0	0	0	0	0	0	0	0	0	0	37.39	FALSE	FALSE	FALSE	249	0.012
CREBBPp.Gln1491His	CREBBP	0.01217800663351903	0.00519858598461218	0	0.036534019900557	NA	NA	NA	NA	NA	NA	NA	NA	His	Gln	TRUE	1	1	0	0	0	0	0	0	1	0	0	0	0	0	0	0	0	0	0	0	0	0	0	0	0	0	0	0	0	0	0	0	0	0	0	0	0	0	0	0	0	0	0	0	0	0	0	0	0	0	0	0	0	0	0	0	0	0	0	0	0	0	0	0	0	0	0	37.09	FALSE	FALSE	FALSE	249	0.012
CREBBPp.Gly1411Val	CREBBP	0.01217800663351903	0.00519858598461218	0	0.036534019900557	NA	NA	NA	NA	NA	NA	NA	NA	Val	Gly	FALSE	1	1	0	0	0	0	0	0	1	0	0	0	0	0	0	0	0	0	0	0	0	0	0	0	0	0	0	0	0	0	0	0	0	0	0	0	0	0	0	0	0	0	0	0	0	0	0	0	0	0	0	0	0	0	0	0	0	0	0	0	0	0	0	0	0	0	0	36.75	FALSE	FALSE	FALSE	249	0.012
CREBBPp.Gly822Ter	CREBBP	0.01217800663351903	0.00519858598461218	0	0.036534019900557	NA	NA	NA	NA	NA	NA	NA	NA	Ter	Gly	FALSE	1	1	0	0	0	0	0	0	1	0	0	0	0	0	0	0	0	0	0	0	0	0	0	0	0	0	0	0	0	0	0	0	0	0	0	0	0	0	0	0	0	0	0	0	0	0	0	0	0	0	0	0	0	0	0	0	0	0	0	0	0	0	0	0	0	0	0	36.27	FALSE	FALSE	FALSE	249	0.012
CREBBPp.His1413Tyr	CREBBP	0.01217800663351903	0.00519858598461218	0	0.036534019900557	NA	NA	NA	NA	NA	NA	NA	NA	Tyr	His	TRUE	1	1	0	0	0	0	0	0	1	0	0	0	0	0	0	0	0	0	0	0	0	0	0	0	0	0	0	0	0	0	0	0	0	0	0	0	0	0	0	0	0	0	0	0	0	0	0	0	0	0	0	0	0	0	0	0	0	0	0	0	0	0	0	0	0	0	0	36.55	FALSE	FALSE	FALSE	249	0.012
CREBBPp.Lys1367Ter	CREBBP	0.01217800663351903	0.00519858598461218	0	0.036534019900557	NA	NA	NA	NA	NA	NA	NA	NA	Ter	Lys	FALSE	1	1	0	0	0	0	0	0	1	0	0	0	0	0	0	0	0	0	0	0	0	0	0	0	0	0	0	0	0	0	0	0	0	0	0	0	0	0	0	0	0	0	0	0	0	0	0	0	0	0	0	0	0	0	0	0	0	0	0	0	0	0	0	0	0	0	0	36.86	FALSE	FALSE	FALSE	249	0.012
CREBZFp.Glu227Asp	CREBZF	0.01217800663351903	0.00519858598461218	0	0.036534019900557	NA	NA	NA	NA	NA	NA	NA	NA	Asp	Glu	FALSE	NA	1	0	0	0	0	0	0	1	0	0	0	0	0	0	0	0	0	0	0	0	0	0	0	0	0	0	0	0	0	0	0	0	0	0	0	0	0	0	0	0	0	0	0	0	0	0	0	0	0	0	0	0	0	0	0	0	0	0	0	0	0	0	0	0	0	0	37.33	FALSE	FALSE	FALSE	249	0.012
CREG1p.Ala72Val	CREG1	0.01217800663351903	0.00519858598461218	0	0.036534019900557	NA	NA	NA	NA	NA	NA	NA	NA	Val	Ala	FALSE	NA	1	0	0	0	0	0	0	1	0	0	0	0	0	0	0	0	0	0	0	0	0	0	0	0	0	0	0	0	0	0	0	0	0	0	0	0	0	0	0	0	0	0	0	0	0	0	0	0	0	0	0	0	0	0	0	0	0	0	0	0	0	0	0	0	0	0	36.24	FALSE	FALSE	FALSE	249	0.012
CREG2p.Asp184Tyr	CREG2	0.01217800663351903	0.00519858598461218	0	0.036534019900557	NA	NA	NA	NA	NA	NA	NA	NA	Tyr	Asp	TRUE	NA	1	0	0	0	0	0	0	1	0	0	0	0	0	0	0	0	0	0	0	0	0	0	0	0	0	0	0	0	0	0	0	0	0	0	0	0	0	0	0	0	0	0	0	0	0	0	0	0	0	0	0	0	0	0	0	0	0	0	0	0	0	0	0	0	0	0	35.93	FALSE	FALSE	FALSE	249	0.012
CREG2p.Pro287Ala	CREG2	0.01217800663351903	0.00519858598461218	0	0.036534019900557	NA	NA	NA	NA	NA	NA	NA	NA	Ala	Pro	FALSE	NA	1	0	0	0	0	0	0	1	0	0	0	0	0	0	0	0	0	0	0	0	0	0	0	0	0	0	0	0	0	0	0	0	0	0	0	0	0	0	0	0	0	0	0	0	0	0	0	0	0	0	0	0	0	0	0	0	0	0	0	0	0	0	0	0	0	0	36.68	FALSE	FALSE	FALSE	249	0.012
CREG2p.Ser192Trp	CREG2	0.01217800663351903	0.00519858598461218	0	0.036534019900557	NA	NA	NA	NA	NA	NA	NA	NA	Trp	Ser	FALSE	NA	1	0	0	0	0	0	0	1	0	0	0	0	0	0	0	0	0	0	0	0	0	0	0	0	0	0	0	0	0	0	0	0	0	0	0	0	0	0	0	0	0	0	0	0	0	0	0	0	0	0	0	0	0	0	0	0	0	0	0	0	0	0	0	0	0	0	37.03	FALSE	FALSE	FALSE	249	0.012
CRHBPp.Asn310Ile	CRHBP	0.01217800663351903	0.00519858598461218	0	0.036534019900557	NA	NA	NA	NA	NA	NA	NA	NA	Ile	Asn	FALSE	NA	1	0	0	0	0	0	0	1	0	0	0	0	0	0	0	0	0	0	0	0	0	0	0	0	0	0	0	0	0	0	0	0	0	0	0	0	0	0	0	0	0	0	0	0	0	0	0	0	0	0	0	0	0	0	0	0	0	0	0	0	0	0	0	0	0	0	37.56	FALSE	FALSE	FALSE	249	0.012
CRHBPp.Ile93Thr	CRHBP	0.01217800663351903	0.00519858598461218	0	0.036534019900557	NA	NA	NA	NA	NA	NA	NA	NA	Thr	Ile	TRUE	NA	1	0	0	0	0	0	0	1	0	0	0	0	0	0	0	0	0	0	0	0	0	0	0	0	0	0	0	0	0	0	0	0	0	0	0	0	0	0	0	0	0	0	0	0	0	0	0	0	0	0	0	0	0	0	0	0	0	0	0	0	0	0	0	0	0	0	36.88	FALSE	FALSE	FALSE	249	0.012
CRHBPp.Phe72Leu	CRHBP	0.01217800663351903	0.00519858598461218	0	0.036534019900557	NA	NA	NA	NA	NA	NA	NA	NA	Leu	Phe	FALSE	NA	1	0	0	0	0	0	0	1	0	0	0	0	0	0	0	0	0	0	0	0	0	0	0	0	0	0	0	0	0	0	0	0	0	0	0	0	0	0	0	0	0	0	0	0	0	0	0	0	0	0	0	0	0	0	0	0	0	0	0	0	0	0	0	0	0	0	36.63	FALSE	FALSE	FALSE	249	0.012
CRHBPp.Pro166Thr	CRHBP	0.01217800663351903	0.00519858598461218	0	0.036534019900557	NA	NA	NA	NA	NA	NA	NA	NA	Thr	Pro	TRUE	NA	1	0	0	0	0	0	0	1	0	0	0	0	0	0	0	0	0	0	0	0	0	0	0	0	0	0	0	0	0	0	0	0	0	0	0	0	0	0	0	0	0	0	0	0	0	0	0	0	0	0	0	0	0	0	0	0	0	0	0	0	0	0	0	0	0	0	36.36	FALSE	FALSE	FALSE	249	0.012
CRHR2p.Glu99Gln	CRHR2	0.01217800663351903	0.00519858598461218	0	0.036534019900557	NA	NA	NA	NA	NA	NA	NA	NA	Gln	Glu	FALSE	NA	1	0	0	0	0	0	0	1	0	0	0	0	0	0	0	0	0	0	0	0	0	0	0	0	0	0	0	0	0	0	0	0	0	0	0	0	0	0	0	0	0	0	0	0	0	0	0	0	0	0	0	0	0	0	0	0	0	0	0	0	0	0	0	0	0	0	36.66	FALSE	FALSE	FALSE	249	0.012
CRIM1p.Cys255Tyr	CRIM1	0.01217800663351903	0.00519858598461218	0	0.036534019900557	NA	NA	NA	NA	NA	NA	NA	NA	Tyr	Cys	TRUE	NA	1	0	0	0	0	0	0	1	0	0	0	0	0	0	0	0	0	0	0	0	0	0	0	0	0	0	0	0	0	0	0	0	0	0	0	0	0	0	0	0	0	0	0	0	0	0	0	0	0	0	0	0	0	0	0	0	0	0	0	0	0	0	0	0	0	0	36.02	FALSE	FALSE	FALSE	249	0.012
CRIM1p.Glu72Ter	CRIM1	0.01217800663351903	0.00519858598461218	0	0.036534019900557	NA	NA	NA	NA	NA	NA	NA	NA	Ter	Glu	FALSE	NA	1	0	0	0	0	0	0	1	0	0	0	0	0	0	0	0	0	0	0	0	0	0	0	0	0	0	0	0	0	0	0	0	0	0	0	0	0	0	0	0	0	0	0	0	0	0	0	0	0	0	0	0	0	0	0	0	0	0	0	0	0	0	0	0	0	0	36.44	FALSE	FALSE	FALSE	249	0.012
CRIM1p.Phe183Leu	CRIM1	0.01217800663351903	0.00519858598461218	0	0.036534019900557	NA	NA	NA	NA	NA	NA	NA	NA	Leu	Phe	FALSE	NA	1	0	0	0	0	0	0	1	0	0	0	0	0	0	0	0	0	0	0	0	0	0	0	0	0	0	0	0	0	0	0	0	0	0	0	0	0	0	0	0	0	0	0	0	0	0	0	0	0	0	0	0	0	0	0	0	0	0	0	0	0	0	0	0	0	0	37.31	FALSE	FALSE	FALSE	249	0.012
CRIM1p.Pro172Thr	CRIM1	0.01217800663351903	0.00519858598461218	0	0.036534019900557	NA	NA	NA	NA	NA	NA	NA	NA	Thr	Pro	TRUE	NA	1	0	0	0	0	0	0	1	0	0	0	0	0	0	0	0	0	0	0	0	0	0	0	0	0	0	0	0	0	0	0	0	0	0	0	0	0	0	0	0	0	0	0	0	0	0	0	0	0	0	0	0	0	0	0	0	0	0	0	0	0	0	0	0	0	0	36.89	FALSE	FALSE	FALSE	249	0.012
CRIPTp.Tyr96Asn	CRIPT	0.01217800663351903	0.00519858598461218	0	0.036534019900557	NA	NA	NA	NA	NA	NA	NA	NA	Asn	Tyr	FALSE	NA	1	0	0	0	0	0	0	1	0	0	0	0	0	0	0	0	0	0	0	0	0	0	0	0	0	0	0	0	0	0	0	0	0	0	0	0	0	0	0	0	0	0	0	0	0	0	0	0	0	0	0	0	0	0	0	0	0	0	0	0	0	0	0	0	0	0	36.73	FALSE	FALSE	FALSE	249	0.012
CRISP1p.Thr35Ile	CRISP1	0.01217800663351903	0.00519858598461218	0	0.036534019900557	NA	NA	NA	NA	NA	NA	NA	NA	Ile	Thr	FALSE	NA	1	0	0	0	0	0	0	1	0	0	0	0	0	0	0	0	0	0	0	0	0	0	0	0	0	0	0	0	0	0	0	0	0	0	0	0	0	0	0	0	0	0	0	0	0	0	0	0	0	0	0	0	0	0	0	0	0	0	0	0	0	0	0	0	0	0	36.42	FALSE	FALSE	FALSE	249	0.012
CRISP1p.Thr97Ala	CRISP1	0.01217800663351903	0.00519858598461218	0	0.036534019900557	NA	NA	NA	NA	NA	NA	NA	NA	Ala	Thr	FALSE	NA	1	0	0	0	0	0	0	1	0	0	0	0	0	0	0	0	0	0	0	0	0	0	0	0	0	0	0	0	0	0	0	0	0	0	0	0	0	0	0	0	0	0	0	0	0	0	0	0	0	0	0	0	0	0	0	0	0	0	0	0	0	0	0	0	0	0	36.74	FALSE	FALSE	FALSE	249	0.012
CRISP1p.Tyr108Asn	CRISP1	0.01217800663351903	0.00519858598461218	0	0.036534019900557	NA	NA	NA	NA	NA	NA	NA	NA	Asn	Tyr	FALSE	NA	1	0	0	0	0	0	0	1	0	0	0	0	0	0	0	0	0	0	0	0	0	0	0	0	0	0	0	0	0	0	0	0	0	0	0	0	0	0	0	0	0	0	0	0	0	0	0	0	0	0	0	0	0	0	0	0	0	0	0	0	0	0	0	0	0	0	36.99	FALSE	FALSE	FALSE	249	0.012
CRISP2p.Asp120His	CRISP2	0.01217800663351903	0.00519858598461218	0	0.036534019900557	NA	NA	NA	NA	NA	NA	NA	NA	His	Asp	TRUE	NA	1	0	0	0	0	0	0	1	0	0	0	0	0	0	0	0	0	0	0	0	0	0	0	0	0	0	0	0	0	0	0	0	0	0	0	0	0	0	0	0	0	0	0	0	0	0	0	0	0	0	0	0	0	0	0	0	0	0	0	0	0	0	0	0	0	0	36.51	FALSE	FALSE	FALSE	249	0.012
CRISP2p.Gly173Cys	CRISP2	0.01217800663351903	0.00519858598461218	0	0.036534019900557	NA	NA	NA	NA	NA	NA	NA	NA	Cys	Gly	TRUE	NA	1	0	0	0	0	0	0	1	0	0	0	0	0	0	0	0	0	0	0	0	0	0	0	0	0	0	0	0	0	0	0	0	0	0	0	0	0	0	0	0	0	0	0	0	0	0	0	0	0	0	0	0	0	0	0	0	0	0	0	0	0	0	0	0	0	0	36.85	FALSE	FALSE	FALSE	249	0.012
CRISP3p.Cys257Trp	CRISP3	0.01217800663351903	0.00519858598461218	0	0.036534019900557	NA	NA	NA	NA	NA	NA	NA	NA	Trp	Cys	FALSE	NA	1	0	0	0	0	0	0	1	0	0	0	0	0	0	0	0	0	0	0	0	0	0	0	0	0	0	0	0	0	0	0	0	0	0	0	0	0	0	0	0	0	0	0	0	0	0	0	0	0	0	0	0	0	0	0	0	0	0	0	0	0	0	0	0	0	0	36.37	FALSE	FALSE	FALSE	249	0.012
CRISPLD1p.Glu312Ter	CRISPLD1	0.01217800663351903	0.00519858598461218	0	0.036534019900557	NA	NA	NA	NA	NA	NA	NA	NA	Ter	Glu	FALSE	NA	1	0	0	0	0	0	0	1	0	0	0	0	0	0	0	0	0	0	0	0	0	0	0	0	0	0	0	0	0	0	0	0	0	0	0	0	0	0	0	0	0	0	0	0	0	0	0	0	0	0	0	0	0	0	0	0	0	0	0	0	0	0	0	0	0	0	36.96	FALSE	FALSE	FALSE	249	0.012
CRISPLD2p.Cys408Ser	CRISPLD2	0.01217800663351903	0.00519858598461218	0	0.036534019900557	NA	NA	NA	NA	NA	NA	NA	NA	Ser	Cys	TRUE	NA	1	0	0	0	0	0	0	1	0	0	0	0	0	0	0	0	0	0	0	0	0	0	0	0	0	0	0	0	0	0	0	0	0	0	0	0	0	0	0	0	0	0	0	0	0	0	0	0	0	0	0	0	0	0	0	0	0	0	0	0	0	0	0	0	0	0	36.41	FALSE	FALSE	FALSE	249	0.012
CRLF3p.Ala4Thr	CRLF3	0.01217800663351903	0.00519858598461218	0	0.036534019900557	NA	NA	NA	NA	NA	NA	NA	NA	Thr	Ala	TRUE	NA	1	0	0	0	0	0	0	1	0	0	0	0	0	0	0	0	0	0	0	0	0	0	0	0	0	0	0	0	0	0	0	0	0	0	0	0	0	0	0	0	0	0	0	0	0	0	0	0	0	0	0	0	0	0	0	0	0	0	0	0	0	0	0	0	0	0	36.81	FALSE	FALSE	FALSE	249	0.012
CRLS1p.Ala89Ser	CRLS1	0.01217800663351903	0.00519858598461218	0	0.036534019900557	NA	NA	NA	NA	NA	NA	NA	NA	Ser	Ala	TRUE	NA	1	0	0	0	0	0	0	1	0	0	0	0	0	0	0	0	0	0	0	0	0	0	0	0	0	0	0	0	0	0	0	0	0	0	0	0	0	0	0	0	0	0	0	0	0	0	0	0	0	0	0	0	0	0	0	0	0	0	0	0	0	0	0	0	0	0	37.8	FALSE	FALSE	FALSE	249	0.012
CRNKL1p.Arg29Gly	CRNKL1	0.01217800663351903	0.00519858598461218	0	0.036534019900557	NA	NA	NA	NA	NA	NA	NA	NA	Gly	Arg	FALSE	2	1	0	0	0	0	0	0	1	0	0	0	0	0	0	0	0	0	0	0	0	0	0	0	0	0	0	0	0	0	0	0	0	0	0	0	0	0	0	0	0	0	0	0	0	0	0	0	0	0	0	0	0	0	0	0	0	0	0	0	0	0	0	0	0	0	0	36.29	FALSE	FALSE	FALSE	249	0.012
CRNKL1p.Lys827Arg	CRNKL1	0.01217800663351903	0.00519858598461218	0	0.036534019900557	NA	NA	NA	NA	NA	NA	NA	NA	Arg	Lys	TRUE	2	1	0	0	0	0	0	0	1	0	0	0	0	0	0	0	0	0	0	0	0	0	0	0	0	0	0	0	0	0	0	0	0	0	0	0	0	0	0	0	0	0	0	0	0	0	0	0	0	0	0	0	0	0	0	0	0	0	0	0	0	0	0	0	0	0	0	36.89	FALSE	FALSE	FALSE	249	0.012
CRNNp.Asp168His	CRNN	0.01217800663351903	0.00519858598461218	0	0.036534019900557	NA	NA	NA	NA	NA	NA	NA	NA	His	Asp	TRUE	NA	1	0	0	0	0	0	0	1	0	0	0	0	0	0	0	0	0	0	0	0	0	0	0	0	0	0	0	0	0	0	0	0	0	0	0	0	0	0	0	0	0	0	0	0	0	0	0	0	0	0	0	0	0	0	0	0	0	0	0	0	0	0	0	0	0	0	36.74	FALSE	FALSE	FALSE	249	0.012
CRNNp.Gly345Arg	CRNN	0.01217800663351903	0.00519858598461218	0	0.036534019900557	NA	NA	NA	NA	NA	NA	NA	NA	Arg	Gly	TRUE	NA	1	0	0	0	0	0	0	1	0	0	0	0	0	0	0	0	0	0	0	0	0	0	0	0	0	0	0	0	0	0	0	0	0	0	0	0	0	0	0	0	0	0	0	0	0	0	0	0	0	0	0	0	0	0	0	0	0	0	0	0	0	0	0	0	0	0	36.62	FALSE	FALSE	FALSE	249	0.012
CROCCp.Arg333Leu	CROCC	0.01217800663351903	0.00519858598461218	0	0.036534019900557	NA	NA	NA	NA	NA	NA	NA	NA	Leu	Arg	FALSE	NA	1	0	0	0	0	0	0	1	0	0	0	0	0	0	0	0	0	0	0	0	0	0	0	0	0	0	0	0	0	0	0	0	0	0	0	0	0	0	0	0	0	0	0	0	0	0	0	0	0	0	0	0	0	0	0	0	0	0	0	0	0	0	0	0	0	0	36.77	FALSE	FALSE	FALSE	249	0.012
CROCCp.Arg772Trp	CROCC	0.01217800663351903	0.00519858598461218	0	0.036534019900557	NA	NA	NA	NA	NA	NA	NA	NA	Trp	Arg	FALSE	NA	1	0	0	0	0	0	0	1	0	0	0	0	0	0	0	0	0	0	0	0	0	0	0	0	0	0	0	0	0	0	0	0	0	0	0	0	0	0	0	0	0	0	0	0	0	0	0	0	0	0	0	0	0	0	0	0	0	0	0	0	0	0	0	0	0	0	37.24	FALSE	FALSE	FALSE	249	0.012
CROCCp.Glu660Ter	CROCC	0.01217800663351903	0.00519858598461218	0	0.036534019900557	NA	NA	NA	NA	NA	NA	NA	NA	Ter	Glu	FALSE	NA	1	0	0	0	0	0	0	1	0	0	0	0	0	0	0	0	0	0	0	0	0	0	0	0	0	0	0	0	0	0	0	0	0	0	0	0	0	0	0	0	0	0	0	0	0	0	0	0	0	0	0	0	0	0	0	0	0	0	0	0	0	0	0	0	0	0	36.16	FALSE	FALSE	FALSE	249	0.012
CROCCp.Gly486Arg	CROCC	0.01217800663351903	0.00519858598461218	0	0.036534019900557	NA	NA	NA	NA	NA	NA	NA	NA	Arg	Gly	TRUE	NA	1	0	0	0	0	0	0	1	0	0	0	0	0	0	0	0	0	0	0	0	0	0	0	0	0	0	0	0	0	0	0	0	0	0	0	0	0	0	0	0	0	0	0	0	0	0	0	0	0	0	0	0	0	0	0	0	0	0	0	0	0	0	0	0	0	0	36.7	FALSE	FALSE	FALSE	249	0.012
CROTp.Cys323Ser	CROT	0.01217800663351903	0.00519858598461218	0	0.036534019900557	NA	NA	NA	NA	NA	NA	NA	NA	Ser	Cys	TRUE	NA	1	0	0	0	0	0	0	1	0	0	0	0	0	0	0	0	0	0	0	0	0	0	0	0	0	0	0	0	0	0	0	0	0	0	0	0	0	0	0	0	0	0	0	0	0	0	0	0	0	0	0	0	0	0	0	0	0	0	0	0	0	0	0	0	0	0	36.67	FALSE	FALSE	FALSE	249	0.012
CROTp.Glu253Val	CROT	0.01217800663351903	0.00519858598461218	0	0.036534019900557	NA	NA	NA	NA	NA	NA	NA	NA	Val	Glu	FALSE	NA	1	0	0	0	0	0	0	1	0	0	0	0	0	0	0	0	0	0	0	0	0	0	0	0	0	0	0	0	0	0	0	0	0	0	0	0	0	0	0	0	0	0	0	0	0	0	0	0	0	0	0	0	0	0	0	0	0	0	0	0	0	0	0	0	0	0	36.38	FALSE	FALSE	FALSE	249	0.012
CROTp.Glu374Asp	CROT	0.01217800663351903	0.00519858598461218	0	0.036534019900557	NA	NA	NA	NA	NA	NA	NA	NA	Asp	Glu	FALSE	NA	1	0	0	0	0	0	0	1	0	0	0	0	0	0	0	0	0	0	0	0	0	0	0	0	0	0	0	0	0	0	0	0	0	0	0	0	0	0	0	0	0	0	0	0	0	0	0	0	0	0	0	0	0	0	0	0	0	0	0	0	0	0	0	0	0	0	36.94	FALSE	FALSE	FALSE	249	0.012
CROTp.Glu82Ter	CROT	0.01217800663351903	0.00519858598461218	0	0.036534019900557	NA	NA	NA	NA	NA	NA	NA	NA	Ter	Glu	FALSE	NA	1	0	0	0	0	0	0	1	0	0	0	0	0	0	0	0	0	0	0	0	0	0	0	0	0	0	0	0	0	0	0	0	0	0	0	0	0	0	0	0	0	0	0	0	0	0	0	0	0	0	0	0	0	0	0	0	0	0	0	0	0	0	0	0	0	0	36.72	FALSE	FALSE	FALSE	249	0.012
CROTp.Pro357Leu	CROT	0.01217800663351903	0.00519858598461218	0	0.036534019900557	NA	NA	NA	NA	NA	NA	NA	NA	Leu	Pro	FALSE	NA	1	0	0	0	0	0	0	1	0	0	0	0	0	0	0	0	0	0	0	0	0	0	0	0	0	0	0	0	0	0	0	0	0	0	0	0	0	0	0	0	0	0	0	0	0	0	0	0	0	0	0	0	0	0	0	0	0	0	0	0	0	0	0	0	0	0	36.95	FALSE	FALSE	FALSE	249	0.012
CRPp.Ser33Leu	CRP	0.01217800663351903	0.00519858598461218	0	0.036534019900557	NA	NA	NA	NA	NA	NA	NA	NA	Leu	Ser	FALSE	NA	1	0	0	0	0	0	0	1	0	0	0	0	0	0	0	0	0	0	0	0	0	0	0	0	0	0	0	0	0	0	0	0	0	0	0	0	0	0	0	0	0	0	0	0	0	0	0	0	0	0	0	0	0	0	0	0	0	0	0	0	0	0	0	0	0	0	36.27	FALSE	FALSE	FALSE	249	0.012
CRTAC1p.Ser41Ter	CRTAC1	0.01217800663351903	0.00519858598461218	0	0.036534019900557	NA	NA	NA	NA	NA	NA	NA	NA	Ter	Ser	FALSE	NA	1	0	0	0	0	0	0	1	0	0	0	0	0	0	0	0	0	0	0	0	0	0	0	0	0	0	0	0	0	0	0	0	0	0	0	0	0	0	0	0	0	0	0	0	0	0	0	0	0	0	0	0	0	0	0	0	0	0	0	0	0	0	0	0	0	0	36.18	FALSE	FALSE	FALSE	249	0.012
CRTAMp.Asn61Asp	CRTAM	0.01217800663351903	0.00519858598461218	0	0.036534019900557	NA	NA	NA	NA	NA	NA	NA	NA	Asp	Asn	FALSE	NA	1	0	0	0	0	0	0	1	0	0	0	0	0	0	0	0	0	0	0	0	0	0	0	0	0	0	0	0	0	0	0	0	0	0	0	0	0	0	0	0	0	0	0	0	0	0	0	0	0	0	0	0	0	0	0	0	0	0	0	0	0	0	0	0	0	0	36.38	FALSE	FALSE	FALSE	249	0.012
CRTAMp.Glu346Ter	CRTAM	0.01217800663351903	0.00519858598461218	0	0.036534019900557	NA	NA	NA	NA	NA	NA	NA	NA	Ter	Glu	FALSE	NA	1	0	0	0	0	0	0	1	0	0	0	0	0	0	0	0	0	0	0	0	0	0	0	0	0	0	0	0	0	0	0	0	0	0	0	0	0	0	0	0	0	0	0	0	0	0	0	0	0	0	0	0	0	0	0	0	0	0	0	0	0	0	0	0	0	0	36.48	FALSE	FALSE	FALSE	249	0.012
CRTAMp.Val5Asp	CRTAM	0.01217800663351903	0.00519858598461218	0	0.036534019900557	NA	NA	NA	NA	NA	NA	NA	NA	Asp	Val	FALSE	NA	1	0	0	0	0	0	0	1	0	0	0	0	0	0	0	0	0	0	0	0	0	0	0	0	0	0	0	0	0	0	0	0	0	0	0	0	0	0	0	0	0	0	0	0	0	0	0	0	0	0	0	0	0	0	0	0	0	0	0	0	0	0	0	0	0	0	36.55	FALSE	FALSE	FALSE	249	0.012
CRTC1p.Ala498Ser	CRTC1	0.01217800663351903	0.00519858598461218	0	0.036534019900557	NA	NA	NA	NA	NA	NA	NA	NA	Ser	Ala	TRUE	1	1	0	0	0	0	0	0	1	0	0	0	0	0	0	0	0	0	0	0	0	0	0	0	0	0	0	0	0	0	0	0	0	0	0	0	0	0	0	0	0	0	0	0	0	0	0	0	0	0	0	0	0	0	0	0	0	0	0	0	0	0	0	0	0	0	0	37.25	FALSE	FALSE	FALSE	249	0.012
CRTC2p.Arg120Leu	CRTC2	0.01217800663351903	0.00519858598461218	0	0.036534019900557	NA	NA	NA	NA	NA	NA	NA	NA	Leu	Arg	FALSE	NA	1	0	0	0	0	0	0	1	0	0	0	0	0	0	0	0	0	0	0	0	0	0	0	0	0	0	0	0	0	0	0	0	0	0	0	0	0	0	0	0	0	0	0	0	0	0	0	0	0	0	0	0	0	0	0	0	0	0	0	0	0	0	0	0	0	0	36.22	FALSE	FALSE	FALSE	249	0.012
CRY1p.Gln289Leu	CRY1	0.01217800663351903	0.00519858598461218	0	0.036534019900557	NA	NA	NA	NA	NA	NA	NA	NA	Leu	Gln	FALSE	NA	1	0	0	0	0	0	0	1	0	0	0	0	0	0	0	0	0	0	0	0	0	0	0	0	0	0	0	0	0	0	0	0	0	0	0	0	0	0	0	0	0	0	0	0	0	0	0	0	0	0	0	0	0	0	0	0	0	0	0	0	0	0	0	0	0	0	37.07	FALSE	FALSE	FALSE	249	0.012
CRY1p.Glu140Gly	CRY1	0.01217800663351903	0.00519858598461218	0	0.036534019900557	NA	NA	NA	NA	NA	NA	NA	NA	Gly	Glu	FALSE	NA	1	0	0	0	0	0	0	1	0	0	0	0	0	0	0	0	0	0	0	0	0	0	0	0	0	0	0	0	0	0	0	0	0	0	0	0	0	0	0	0	0	0	0	0	0	0	0	0	0	0	0	0	0	0	0	0	0	0	0	0	0	0	0	0	0	0	36.72	FALSE	FALSE	FALSE	249	0.012
CRY1p.Lys579Glu	CRY1	0.01217800663351903	0.00519858598461218	0	0.036534019900557	NA	NA	NA	NA	NA	NA	NA	NA	Glu	Lys	FALSE	NA	1	0	0	0	0	0	0	1	0	0	0	0	0	0	0	0	0	0	0	0	0	0	0	0	0	0	0	0	0	0	0	0	0	0	0	0	0	0	0	0	0	0	0	0	0	0	0	0	0	0	0	0	0	0	0	0	0	0	0	0	0	0	0	0	0	0	37.3	FALSE	FALSE	FALSE	249	0.012
CRY2p.Gly183Trp	CRY2	0.01217800663351903	0.00519858598461218	0	0.036534019900557	NA	NA	NA	NA	NA	NA	NA	NA	Trp	Gly	FALSE	NA	1	0	0	0	0	0	0	1	0	0	0	0	0	0	0	0	0	0	0	0	0	0	0	0	0	0	0	0	0	0	0	0	0	0	0	0	0	0	0	0	0	0	0	0	0	0	0	0	0	0	0	0	0	0	0	0	0	0	0	0	0	0	0	0	0	0	36.58	FALSE	FALSE	FALSE	249	0.012
CRY2p.Thr104Ser	CRY2	0.01217800663351903	0.00519858598461218	0	0.036534019900557	NA	NA	NA	NA	NA	NA	NA	NA	Ser	Thr	TRUE	NA	1	0	0	0	0	0	0	1	0	0	0	0	0	0	0	0	0	0	0	0	0	0	0	0	0	0	0	0	0	0	0	0	0	0	0	0	0	0	0	0	0	0	0	0	0	0	0	0	0	0	0	0	0	0	0	0	0	0	0	0	0	0	0	0	0	0	37.5	FALSE	FALSE	FALSE	249	0.012
CRY2p.Thr462Met	CRY2	0.01217800663351903	0.00519858598461218	0	0.036534019900557	NA	NA	NA	NA	NA	NA	NA	NA	Met	Thr	FALSE	NA	1	0	0	0	0	0	0	1	0	0	0	0	0	0	0	0	0	0	0	0	0	0	0	0	0	0	0	0	0	0	0	0	0	0	0	0	0	0	0	0	0	0	0	0	0	0	0	0	0	0	0	0	0	0	0	0	0	0	0	0	0	0	0	0	0	0	36.39	FALSE	FALSE	FALSE	249	0.012
CRYBA1p.Gln215Lys	CRYBA1	0.01217800663351903	0.00519858598461218	0	0.036534019900557	NA	NA	NA	NA	NA	NA	NA	NA	Lys	Gln	TRUE	NA	1	0	0	0	0	0	0	1	0	0	0	0	0	0	0	0	0	0	0	0	0	0	0	0	0	0	0	0	0	0	0	0	0	0	0	0	0	0	0	0	0	0	0	0	0	0	0	0	0	0	0	0	0	0	0	0	0	0	0	0	0	0	0	0	0	0	36.58	FALSE	FALSE	FALSE	249	0.012
CRYBA2p.Gly40Val	CRYBA2	0.01217800663351903	0.00519858598461218	0	0.036534019900557	NA	NA	NA	NA	NA	NA	NA	NA	Val	Gly	FALSE	NA	1	0	0	0	0	0	0	1	0	0	0	0	0	0	0	0	0	0	0	0	0	0	0	0	0	0	0	0	0	0	0	0	0	0	0	0	0	0	0	0	0	0	0	0	0	0	0	0	0	0	0	0	0	0	0	0	0	0	0	0	0	0	0	0	0	0	36.27	FALSE	FALSE	FALSE	249	0.012
CRYBB1p.Leu174His	CRYBB1	0.01217800663351903	0.00519858598461218	0	0.036534019900557	NA	NA	NA	NA	NA	NA	NA	NA	His	Leu	TRUE	NA	1	0	0	0	0	0	0	1	0	0	0	0	0	0	0	0	0	0	0	0	0	0	0	0	0	0	0	0	0	0	0	0	0	0	0	0	0	0	0	0	0	0	0	0	0	0	0	0	0	0	0	0	0	0	0	0	0	0	0	0	0	0	0	0	0	0	36.89	FALSE	FALSE	FALSE	249	0.012
CRYBB3p.Ala91Tyr	CRYBB3	0.01217800663351903	0.00519858598461218	0	0.036534019900557	NA	NA	NA	NA	NA	NA	NA	NA	Tyr	Ala	TRUE	NA	1	0	0	0	0	0	0	1	0	0	0	0	0	0	0	0	0	0	0	0	0	0	0	0	0	0	0	0	0	0	0	0	0	0	0	0	0	0	0	0	0	0	0	0	0	0	0	0	0	0	0	0	0	0	0	0	0	0	0	0	0	0	0	0	0	0	36.25	FALSE	FALSE	FALSE	249	0.012
CRYBG3p.Asp115Asn	CRYBG3	0.01217800663351903	0.00519858598461218	0	0.036534019900557	NA	NA	NA	NA	NA	NA	NA	NA	Asn	Asp	FALSE	NA	1	0	0	0	0	0	0	1	0	0	0	0	0	0	0	0	0	0	0	0	0	0	0	0	0	0	0	0	0	0	0	0	0	0	0	0	0	0	0	0	0	0	0	0	0	0	0	0	0	0	0	0	0	0	0	0	0	0	0	0	0	0	0	0	0	0	36.68	FALSE	FALSE	FALSE	249	0.012
CRYGAp.Pro64His	CRYGA	0.01217800663351903	0.00519858598461218	0	0.036534019900557	NA	NA	NA	NA	NA	NA	NA	NA	His	Pro	TRUE	NA	1	0	0	0	0	0	0	1	0	0	0	0	0	0	0	0	0	0	0	0	0	0	0	0	0	0	0	0	0	0	0	0	0	0	0	0	0	0	0	0	0	0	0	0	0	0	0	0	0	0	0	0	0	0	0	0	0	0	0	0	0	0	0	0	0	0	36.51	FALSE	FALSE	FALSE	249	0.012
CRYGAp.Tyr134Asn	CRYGA	0.01217800663351903	0.00519858598461218	0	0.036534019900557	NA	NA	NA	NA	NA	NA	NA	NA	Asn	Tyr	FALSE	NA	1	0	0	0	0	0	0	1	0	0	0	0	0	0	0	0	0	0	0	0	0	0	0	0	0	0	0	0	0	0	0	0	0	0	0	0	0	0	0	0	0	0	0	0	0	0	0	0	0	0	0	0	0	0	0	0	0	0	0	0	0	0	0	0	0	0	37.87	FALSE	FALSE	FALSE	249	0.012
CRYGBp.Gly142Arg	CRYGB	0.01217800663351903	0.00519858598461218	0	0.036534019900557	NA	NA	NA	NA	NA	NA	NA	NA	Arg	Gly	TRUE	NA	1	0	0	0	0	0	0	1	0	0	0	0	0	0	0	0	0	0	0	0	0	0	0	0	0	0	0	0	0	0	0	0	0	0	0	0	0	0	0	0	0	0	0	0	0	0	0	0	0	0	0	0	0	0	0	0	0	0	0	0	0	0	0	0	0	0	36.77	FALSE	FALSE	FALSE	249	0.012
CRYGCp.Met102Thr	CRYGC	0.01217800663351903	0.00519858598461218	0	0.036534019900557	NA	NA	NA	NA	NA	NA	NA	NA	Thr	Met	TRUE	NA	1	0	0	0	0	0	0	1	0	0	0	0	0	0	0	0	0	0	0	0	0	0	0	0	0	0	0	0	0	0	0	0	0	0	0	0	0	0	0	0	0	0	0	0	0	0	0	0	0	0	0	0	0	0	0	0	0	0	0	0	0	0	0	0	0	0	36.75	FALSE	FALSE	FALSE	249	0.012
CRYGNp.Arg96Leu	CRYGN	0.01217800663351903	0.00519858598461218	0	0.036534019900557	NA	NA	NA	NA	NA	NA	NA	NA	Leu	Arg	FALSE	NA	1	0	0	0	0	0	0	1	0	0	0	0	0	0	0	0	0	0	0	0	0	0	0	0	0	0	0	0	0	0	0	0	0	0	0	0	0	0	0	0	0	0	0	0	0	0	0	0	0	0	0	0	0	0	0	0	0	0	0	0	0	0	0	0	0	0	36.48	FALSE	FALSE	FALSE	249	0.012
CRYMp.Gln251Arg	CRYM	0.01217800663351903	0.00519858598461218	0	0.036534019900557	NA	NA	NA	NA	NA	NA	NA	NA	Arg	Gln	TRUE	NA	1	0	0	0	0	0	0	1	0	0	0	0	0	0	0	0	0	0	0	0	0	0	0	0	0	0	0	0	0	0	0	0	0	0	0	0	0	0	0	0	0	0	0	0	0	0	0	0	0	0	0	0	0	0	0	0	0	0	0	0	0	0	0	0	0	0	35.83	FALSE	FALSE	FALSE	249	0.012
CRYZL1p.Gly63Trp	CRYZL1	0.01217800663351903	0.00519858598461218	0	0.036534019900557	NA	NA	NA	NA	NA	NA	NA	NA	Trp	Gly	FALSE	NA	1	0	0	0	0	0	0	1	0	0	0	0	0	0	0	0	0	0	0	0	0	0	0	0	0	0	0	0	0	0	0	0	0	0	0	0	0	0	0	0	0	0	0	0	0	0	0	0	0	0	0	0	0	0	0	0	0	0	0	0	0	0	0	0	0	0	37.36	FALSE	FALSE	FALSE	249	0.012
CRYZL1p.Ile89Met	CRYZL1	0.01217800663351903	0.00519858598461218	0	0.036534019900557	NA	NA	NA	NA	NA	NA	NA	NA	Met	Ile	FALSE	NA	1	0	0	0	0	0	0	1	0	0	0	0	0	0	0	0	0	0	0	0	0	0	0	0	0	0	0	0	0	0	0	0	0	0	0	0	0	0	0	0	0	0	0	0	0	0	0	0	0	0	0	0	0	0	0	0	0	0	0	0	0	0	0	0	0	0	37.11	FALSE	FALSE	FALSE	249	0.012
CRYZp.Ala74Ser	CRYZ	0.01217800663351903	0.00519858598461218	0	0.036534019900557	NA	NA	NA	NA	NA	NA	NA	NA	Ser	Ala	TRUE	NA	1	0	0	0	0	0	0	1	0	0	0	0	0	0	0	0	0	0	0	0	0	0	0	0	0	0	0	0	0	0	0	0	0	0	0	0	0	0	0	0	0	0	0	0	0	0	0	0	0	0	0	0	0	0	0	0	0	0	0	0	0	0	0	0	0	0	36.48	FALSE	FALSE	FALSE	249	0.012
CSADp.His100Gln	CSAD	0.01217800663351903	0.00519858598461218	0	0.036534019900557	NA	NA	NA	NA	NA	NA	NA	NA	Gln	His	FALSE	NA	1	0	0	0	0	0	0	1	0	0	0	0	0	0	0	0	0	0	0	0	0	0	0	0	0	0	0	0	0	0	0	0	0	0	0	0	0	0	0	0	0	0	0	0	0	0	0	0	0	0	0	0	0	0	0	0	0	0	0	0	0	0	0	0	0	0	36.84	FALSE	FALSE	FALSE	249	0.012
CSDAP1p.Ala275Val	CSDAP1	0.01217800663351903	0.00519858598461218	0	0.036534019900557	NA	NA	NA	NA	NA	NA	NA	NA	Val	Ala	FALSE	NA	1	0	0	0	0	0	0	1	0	0	0	0	0	0	0	0	0	0	0	0	0	0	0	0	0	0	0	0	0	0	0	0	0	0	0	0	0	0	0	0	0	0	0	0	0	0	0	0	0	0	0	0	0	0	0	0	0	0	0	0	0	0	0	0	0	0	37.01	FALSE	FALSE	FALSE	249	0.012
CSDAp.Pro62Ser	CSDA	0.01217800663351903	0.00519858598461218	0	0.036534019900557	NA	NA	NA	NA	NA	NA	NA	NA	Ser	Pro	TRUE	NA	1	0	0	0	0	0	0	1	0	0	0	0	0	0	0	0	0	0	0	0	0	0	0	0	0	0	0	0	0	0	0	0	0	0	0	0	0	0	0	0	0	0	0	0	0	0	0	0	0	0	0	0	0	0	0	0	0	0	0	0	0	0	0	0	0	0	36.61	FALSE	FALSE	FALSE	249	0.012
CSDE1p.Glu215Lys	CSDE1	0.01217800663351903	0.00519858598461218	0	0.036534019900557	NA	NA	NA	NA	NA	NA	NA	NA	Lys	Glu	TRUE	NA	1	0	0	0	0	0	0	1	0	0	0	0	0	0	0	0	0	0	0	0	0	0	0	0	0	0	0	0	0	0	0	0	0	0	0	0	0	0	0	0	0	0	0	0	0	0	0	0	0	0	0	0	0	0	0	0	0	0	0	0	0	0	0	0	0	0	36.86	FALSE	FALSE	FALSE	249	0.012
CSDE1p.Gly660Val	CSDE1	0.01217800663351903	0.00519858598461218	0	0.036534019900557	NA	NA	NA	NA	NA	NA	NA	NA	Val	Gly	FALSE	NA	1	0	0	0	0	0	0	1	0	0	0	0	0	0	0	0	0	0	0	0	0	0	0	0	0	0	0	0	0	0	0	0	0	0	0	0	0	0	0	0	0	0	0	0	0	0	0	0	0	0	0	0	0	0	0	0	0	0	0	0	0	0	0	0	0	0	37.25	FALSE	FALSE	FALSE	249	0.012
CSDE1p.Gly760Val	CSDE1	0.01217800663351903	0.00519858598461218	0	0.036534019900557	NA	NA	NA	NA	NA	NA	NA	NA	Val	Gly	FALSE	NA	1	0	0	0	0	0	0	1	0	0	0	0	0	0	0	0	0	0	0	0	0	0	0	0	0	0	0	0	0	0	0	0	0	0	0	0	0	0	0	0	0	0	0	0	0	0	0	0	0	0	0	0	0	0	0	0	0	0	0	0	0	0	0	0	0	0	36.21	FALSE	FALSE	FALSE	249	0.012
CSDE1p.Ile408Val	CSDE1	0.01217800663351903	0.00519858598461218	0	0.036534019900557	NA	NA	NA	NA	NA	NA	NA	NA	Val	Ile	FALSE	NA	1	0	0	0	0	0	0	1	0	0	0	0	0	0	0	0	0	0	0	0	0	0	0	0	0	0	0	0	0	0	0	0	0	0	0	0	0	0	0	0	0	0	0	0	0	0	0	0	0	0	0	0	0	0	0	0	0	0	0	0	0	0	0	0	0	0	37.75	FALSE	FALSE	FALSE	249	0.012
CSE1Lp.Arg383Leu	CSE1L	0.01217800663351903	0.00519858598461218	0	0.036534019900557	NA	NA	NA	NA	NA	NA	NA	NA	Leu	Arg	FALSE	NA	1	0	0	0	0	0	0	1	0	0	0	0	0	0	0	0	0	0	0	0	0	0	0	0	0	0	0	0	0	0	0	0	0	0	0	0	0	0	0	0	0	0	0	0	0	0	0	0	0	0	0	0	0	0	0	0	0	0	0	0	0	0	0	0	0	0	36.37	FALSE	FALSE	FALSE	249	0.012
CSE1Lp.Arg533Gln	CSE1L	0.01217800663351903	0.00519858598461218	0	0.036534019900557	NA	NA	NA	NA	NA	NA	NA	NA	Gln	Arg	FALSE	NA	1	0	0	0	0	0	0	1	0	0	0	0	0	0	0	0	0	0	0	0	0	0	0	0	0	0	0	0	0	0	0	0	0	0	0	0	0	0	0	0	0	0	0	0	0	0	0	0	0	0	0	0	0	0	0	0	0	0	0	0	0	0	0	0	0	0	36.64	FALSE	FALSE	FALSE	249	0.012
CSE1Lp.Glu476Lys	CSE1L	0.01217800663351903	0.00519858598461218	0	0.036534019900557	NA	NA	NA	NA	NA	NA	NA	NA	Lys	Glu	TRUE	NA	1	0	0	0	0	0	0	1	0	0	0	0	0	0	0	0	0	0	0	0	0	0	0	0	0	0	0	0	0	0	0	0	0	0	0	0	0	0	0	0	0	0	0	0	0	0	0	0	0	0	0	0	0	0	0	0	0	0	0	0	0	0	0	0	0	0	37.15	FALSE	FALSE	FALSE	249	0.012
CSF1Rp.Gly145Cys	CSF1R	0.01217800663351903	0.00519858598461218	0	0.036534019900557	NA	NA	NA	NA	NA	NA	NA	NA	Cys	Gly	TRUE	2	1	0	0	0	0	0	0	1	0	0	0	0	0	0	0	0	0	0	0	0	0	0	0	0	0	0	0	0	0	0	0	0	0	0	0	0	0	0	0	0	0	0	0	0	0	0	0	0	0	0	0	0	0	0	0	0	0	0	0	0	0	0	0	0	0	0	36.61	FALSE	FALSE	FALSE	249	0.012
CSF1Rp.Gly747Arg	CSF1R	0.01217800663351903	0.00519858598461218	0	0.036534019900557	NA	NA	NA	NA	NA	NA	NA	NA	Arg	Gly	TRUE	2	1	0	0	0	0	0	0	1	0	0	0	0	0	0	0	0	0	0	0	0	0	0	0	0	0	0	0	0	0	0	0	0	0	0	0	0	0	0	0	0	0	0	0	0	0	0	0	0	0	0	0	0	0	0	0	0	0	0	0	0	0	0	0	0	0	0	36.66	FALSE	FALSE	FALSE	249	0.012
CSF1Rp.Phe715Leu	CSF1R	0.01217800663351903	0.00519858598461218	0	0.036534019900557	NA	NA	NA	NA	NA	NA	NA	NA	Leu	Phe	FALSE	2	1	0	0	0	0	0	0	1	0	0	0	0	0	0	0	0	0	0	0	0	0	0	0	0	0	0	0	0	0	0	0	0	0	0	0	0	0	0	0	0	0	0	0	0	0	0	0	0	0	0	0	0	0	0	0	0	0	0	0	0	0	0	0	0	0	0	37.02	FALSE	FALSE	FALSE	249	0.012
CSF1Rp.Pro247Ser	CSF1R	0.01217800663351903	0.00519858598461218	0	0.036534019900557	NA	NA	NA	NA	NA	NA	NA	NA	Ser	Pro	TRUE	2	1	0	0	0	0	0	0	1	0	0	0	0	0	0	0	0	0	0	0	0	0	0	0	0	0	0	0	0	0	0	0	0	0	0	0	0	0	0	0	0	0	0	0	0	0	0	0	0	0	0	0	0	0	0	0	0	0	0	0	0	0	0	0	0	0	0	36.51	FALSE	FALSE	FALSE	249	0.012
CSF1p.Arg255Lys	CSF1	0.01217800663351903	0.00519858598461218	0	0.036534019900557	NA	NA	NA	NA	NA	NA	NA	NA	Lys	Arg	TRUE	NA	1	0	0	0	0	0	0	1	0	0	0	0	0	0	0	0	0	0	0	0	0	0	0	0	0	0	0	0	0	0	0	0	0	0	0	0	0	0	0	0	0	0	0	0	0	0	0	0	0	0	0	0	0	0	0	0	0	0	0	0	0	0	0	0	0	0	36.57	FALSE	FALSE	FALSE	249	0.012
CSF1p.Met333Ile	CSF1	0.01217800663351903	0.00519858598461218	0	0.036534019900557	NA	NA	NA	NA	NA	NA	NA	NA	Ile	Met	FALSE	NA	1	0	0	0	0	0	0	1	0	0	0	0	0	0	0	0	0	0	0	0	0	0	0	0	0	0	0	0	0	0	0	0	0	0	0	0	0	0	0	0	0	0	0	0	0	0	0	0	0	0	0	0	0	0	0	0	0	0	0	0	0	0	0	0	0	0	37.18	FALSE	FALSE	FALSE	249	0.012
CSF2RAp.Ala33Ser	CSF2RA	0.01217800663351903	0.00519858598461218	0	0.036534019900557	NA	NA	NA	NA	NA	NA	NA	NA	Ser	Ala	TRUE	NA	1	0	0	0	0	0	0	1	0	0	0	0	0	0	0	0	0	0	0	0	0	0	0	0	0	0	0	0	0	0	0	0	0	0	0	0	0	0	0	0	0	0	0	0	0	0	0	0	0	0	0	0	0	0	0	0	0	0	0	0	0	0	0	0	0	0	37.24	FALSE	FALSE	FALSE	249	0.012
CSF2RAp.Val333Leu	CSF2RA	0.01217800663351903	0.00519858598461218	0	0.036534019900557	NA	NA	NA	NA	NA	NA	NA	NA	Leu	Val	FALSE	NA	1	0	0	0	0	0	0	1	0	0	0	0	0	0	0	0	0	0	0	0	0	0	0	0	0	0	0	0	0	0	0	0	0	0	0	0	0	0	0	0	0	0	0	0	0	0	0	0	0	0	0	0	0	0	0	0	0	0	0	0	0	0	0	0	0	0	36.43	FALSE	FALSE	FALSE	249	0.012
CSF2RBp.Gln638Lys	CSF2RB	0.01217800663351903	0.00519858598461218	0	0.036534019900557	NA	NA	NA	NA	NA	NA	NA	NA	Lys	Gln	TRUE	NA	1	0	0	0	0	0	0	1	0	0	0	0	0	0	0	0	0	0	0	0	0	0	0	0	0	0	0	0	0	0	0	0	0	0	0	0	0	0	0	0	0	0	0	0	0	0	0	0	0	0	0	0	0	0	0	0	0	0	0	0	0	0	0	0	0	0	36.45	FALSE	FALSE	FALSE	249	0.012
CSF2RBp.Gly591Trp	CSF2RB	0.01217800663351903	0.00519858598461218	0	0.036534019900557	NA	NA	NA	NA	NA	NA	NA	NA	Trp	Gly	FALSE	NA	1	0	0	0	0	0	0	1	0	0	0	0	0	0	0	0	0	0	0	0	0	0	0	0	0	0	0	0	0	0	0	0	0	0	0	0	0	0	0	0	0	0	0	0	0	0	0	0	0	0	0	0	0	0	0	0	0	0	0	0	0	0	0	0	0	0	36.89	FALSE	FALSE	FALSE	249	0.012
CSF2RBp.Phe113Leu	CSF2RB	0.01217800663351903	0.00519858598461218	0	0.036534019900557	NA	NA	NA	NA	NA	NA	NA	NA	Leu	Phe	FALSE	NA	1	0	0	0	0	0	0	1	0	0	0	0	0	0	0	0	0	0	0	0	0	0	0	0	0	0	0	0	0	0	0	0	0	0	0	0	0	0	0	0	0	0	0	0	0	0	0	0	0	0	0	0	0	0	0	0	0	0	0	0	0	0	0	0	0	0	36.98	FALSE	FALSE	FALSE	249	0.012
CSF3Rp.Glu331Ter	CSF3R	0.01217800663351903	0.00519858598461218	0	0.036534019900557	NA	NA	NA	NA	NA	NA	NA	NA	Ter	Glu	FALSE	1	1	0	0	0	0	0	0	1	0	0	0	0	0	0	0	0	0	0	0	0	0	0	0	0	0	0	0	0	0	0	0	0	0	0	0	0	0	0	0	0	0	0	0	0	0	0	0	0	0	0	0	0	0	0	0	0	0	0	0	0	0	0	0	0	0	0	37.54	FALSE	FALSE	FALSE	249	0.012
CSF3Rp.Thr137Ile	CSF3R	0.01217800663351903	0.00519858598461218	0	0.036534019900557	NA	NA	NA	NA	NA	NA	NA	NA	Ile	Thr	FALSE	1	1	0	0	0	0	0	0	1	0	0	0	0	0	0	0	0	0	0	0	0	0	0	0	0	0	0	0	0	0	0	0	0	0	0	0	0	0	0	0	0	0	0	0	0	0	0	0	0	0	0	0	0	0	0	0	0	0	0	0	0	0	0	0	0	0	0	36.95	FALSE	FALSE	FALSE	249	0.012
CSGALNACT1p.Ala502Gly	CSGALNACT1	0.01217800663351903	0.00519858598461218	0	0.036534019900557	NA	NA	NA	NA	NA	NA	NA	NA	Gly	Ala	FALSE	NA	1	0	0	0	0	0	0	1	0	0	0	0	0	0	0	0	0	0	0	0	0	0	0	0	0	0	0	0	0	0	0	0	0	0	0	0	0	0	0	0	0	0	0	0	0	0	0	0	0	0	0	0	0	0	0	0	0	0	0	0	0	0	0	0	0	0	36.57	FALSE	FALSE	FALSE	249	0.012
CSGALNACT1p.Asn197Asp	CSGALNACT1	0.01217800663351903	0.00519858598461218	0	0.036534019900557	NA	NA	NA	NA	NA	NA	NA	NA	Asp	Asn	FALSE	NA	1	0	0	0	0	0	0	1	0	0	0	0	0	0	0	0	0	0	0	0	0	0	0	0	0	0	0	0	0	0	0	0	0	0	0	0	0	0	0	0	0	0	0	0	0	0	0	0	0	0	0	0	0	0	0	0	0	0	0	0	0	0	0	0	0	0	36.77	FALSE	FALSE	FALSE	249	0.012
CSGALNACT1p.Asn260Ile	CSGALNACT1	0.01217800663351903	0.00519858598461218	0	0.036534019900557	NA	NA	NA	NA	NA	NA	NA	NA	Ile	Asn	FALSE	NA	1	0	0	0	0	0	0	1	0	0	0	0	0	0	0	0	0	0	0	0	0	0	0	0	0	0	0	0	0	0	0	0	0	0	0	0	0	0	0	0	0	0	0	0	0	0	0	0	0	0	0	0	0	0	0	0	0	0	0	0	0	0	0	0	0	0	36.71	FALSE	FALSE	FALSE	249	0.012
CSGALNACT1p.Phe346Val	CSGALNACT1	0.01217800663351903	0.00519858598461218	0	0.036534019900557	NA	NA	NA	NA	NA	NA	NA	NA	Val	Phe	FALSE	NA	1	0	0	0	0	0	0	1	0	0	0	0	0	0	0	0	0	0	0	0	0	0	0	0	0	0	0	0	0	0	0	0	0	0	0	0	0	0	0	0	0	0	0	0	0	0	0	0	0	0	0	0	0	0	0	0	0	0	0	0	0	0	0	0	0	0	36.82	FALSE	FALSE	FALSE	249	0.012
CSGALNACT1p.Ser150Arg	CSGALNACT1	0.01217800663351903	0.00519858598461218	0	0.036534019900557	NA	NA	NA	NA	NA	NA	NA	NA	Arg	Ser	TRUE	NA	1	0	0	0	0	0	0	1	0	0	0	0	0	0	0	0	0	0	0	0	0	0	0	0	0	0	0	0	0	0	0	0	0	0	0	0	0	0	0	0	0	0	0	0	0	0	0	0	0	0	0	0	0	0	0	0	0	0	0	0	0	0	0	0	0	0	36.03	FALSE	FALSE	FALSE	249	0.012
CSGALNACT1p.Thr205Ala	CSGALNACT1	0.01217800663351903	0.00519858598461218	0	0.036534019900557	NA	NA	NA	NA	NA	NA	NA	NA	Ala	Thr	FALSE	NA	1	0	0	0	0	0	0	1	0	0	0	0	0	0	0	0	0	0	0	0	0	0	0	0	0	0	0	0	0	0	0	0	0	0	0	0	0	0	0	0	0	0	0	0	0	0	0	0	0	0	0	0	0	0	0	0	0	0	0	0	0	0	0	0	0	0	37.16	FALSE	FALSE	FALSE	249	0.012
CSGALNACT1p.Trp347Leu	CSGALNACT1	0.01217800663351903	0.00519858598461218	0	0.036534019900557	NA	NA	NA	NA	NA	NA	NA	NA	Leu	Trp	FALSE	NA	1	0	0	0	0	0	0	1	0	0	0	0	0	0	0	0	0	0	0	0	0	0	0	0	0	0	0	0	0	0	0	0	0	0	0	0	0	0	0	0	0	0	0	0	0	0	0	0	0	0	0	0	0	0	0	0	0	0	0	0	0	0	0	0	0	0	36.92	FALSE	FALSE	FALSE	249	0.012
CSGALNACT2p.Arg428Ter	CSGALNACT2	0.01217800663351903	0.00519858598461218	0	0.036534019900557	NA	NA	NA	NA	NA	NA	NA	NA	Ter	Arg	FALSE	NA	1	0	0	0	0	0	0	1	0	0	0	0	0	0	0	0	0	0	0	0	0	0	0	0	0	0	0	0	0	0	0	0	0	0	0	0	0	0	0	0	0	0	0	0	0	0	0	0	0	0	0	0	0	0	0	0	0	0	0	0	0	0	0	0	0	0	37.04	FALSE	FALSE	FALSE	249	0.012
CSH1p.Gln167His	CSH1	0.01217800663351903	0.00519858598461218	0	0.036534019900557	NA	NA	NA	NA	NA	NA	NA	NA	His	Gln	TRUE	NA	1	0	0	0	0	0	0	1	0	0	0	0	0	0	0	0	0	0	0	0	0	0	0	0	0	0	0	0	0	0	0	0	0	0	0	0	0	0	0	0	0	0	0	0	0	0	0	0	0	0	0	0	0	0	0	0	0	0	0	0	0	0	0	0	0	0	37.53	FALSE	FALSE	FALSE	249	0.012
CSH1p.Thr174Lys	CSH1	0.01217800663351903	0.00519858598461218	0	0.036534019900557	NA	NA	NA	NA	NA	NA	NA	NA	Lys	Thr	TRUE	NA	1	0	0	0	0	0	0	1	0	0	0	0	0	0	0	0	0	0	0	0	0	0	0	0	0	0	0	0	0	0	0	0	0	0	0	0	0	0	0	0	0	0	0	0	0	0	0	0	0	0	0	0	0	0	0	0	0	0	0	0	0	0	0	0	0	0	37.56	FALSE	FALSE	FALSE	249	0.012
CSH2p.Arg6Trp	CSH2	0.01217800663351903	0.00519858598461218	0	0.036534019900557	NA	NA	NA	NA	NA	NA	NA	NA	Trp	Arg	FALSE	NA	1	0	0	0	0	0	0	1	0	0	0	0	0	0	0	0	0	0	0	0	0	0	0	0	0	0	0	0	0	0	0	0	0	0	0	0	0	0	0	0	0	0	0	0	0	0	0	0	0	0	0	0	0	0	0	0	0	0	0	0	0	0	0	0	0	0	37.45	FALSE	FALSE	FALSE	249	0.012
CSH2p.Asp180Glu	CSH2	0.01217800663351903	0.00519858598461218	0	0.036534019900557	NA	NA	NA	NA	NA	NA	NA	NA	Glu	Asp	FALSE	NA	1	0	0	0	0	0	0	1	0	0	0	0	0	0	0	0	0	0	0	0	0	0	0	0	0	0	0	0	0	0	0	0	0	0	0	0	0	0	0	0	0	0	0	0	0	0	0	0	0	0	0	0	0	0	0	0	0	0	0	0	0	0	0	0	0	0	36.86	FALSE	FALSE	FALSE	249	0.012
CSH2p.Leu182Met	CSH2	0.01217800663351903	0.00519858598461218	0	0.036534019900557	NA	NA	NA	NA	NA	NA	NA	NA	Met	Leu	FALSE	NA	1	0	0	0	0	0	0	1	0	0	0	0	0	0	0	0	0	0	0	0	0	0	0	0	0	0	0	0	0	0	0	0	0	0	0	0	0	0	0	0	0	0	0	0	0	0	0	0	0	0	0	0	0	0	0	0	0	0	0	0	0	0	0	0	0	0	37.2	FALSE	FALSE	FALSE	249	0.012
CSHL1p.Ala50Thr	CSHL1	0.01217800663351903	0.00519858598461218	0	0.036534019900557	NA	NA	NA	NA	NA	NA	NA	NA	Thr	Ala	TRUE	NA	1	0	0	0	0	0	0	1	0	0	0	0	0	0	0	0	0	0	0	0	0	0	0	0	0	0	0	0	0	0	0	0	0	0	0	0	0	0	0	0	0	0	0	0	0	0	0	0	0	0	0	0	0	0	0	0	0	0	0	0	0	0	0	0	0	0	36.08	FALSE	FALSE	FALSE	249	0.012
CSHL1p.His195Tyr	CSHL1	0.01217800663351903	0.00519858598461218	0	0.036534019900557	NA	NA	NA	NA	NA	NA	NA	NA	Tyr	His	TRUE	NA	1	0	0	0	0	0	0	1	0	0	0	0	0	0	0	0	0	0	0	0	0	0	0	0	0	0	0	0	0	0	0	0	0	0	0	0	0	0	0	0	0	0	0	0	0	0	0	0	0	0	0	0	0	0	0	0	0	0	0	0	0	0	0	0	0	0	36.61	FALSE	FALSE	FALSE	249	0.012
CSKp.Arg283Trp	CSK	0.01217800663351903	0.00519858598461218	0	0.036534019900557	NA	NA	NA	NA	NA	NA	NA	NA	Trp	Arg	FALSE	NA	1	0	0	0	0	0	0	1	0	0	0	0	0	0	0	0	0	0	0	0	0	0	0	0	0	0	0	0	0	0	0	0	0	0	0	0	0	0	0	0	0	0	0	0	0	0	0	0	0	0	0	0	0	0	0	0	0	0	0	0	0	0	0	0	0	0	36.85	FALSE	FALSE	FALSE	249	0.012
CSKp.Gly307Cys	CSK	0.01217800663351903	0.00519858598461218	0	0.036534019900557	NA	NA	NA	NA	NA	NA	NA	NA	Cys	Gly	TRUE	NA	1	0	0	0	0	0	0	1	0	0	0	0	0	0	0	0	0	0	0	0	0	0	0	0	0	0	0	0	0	0	0	0	0	0	0	0	0	0	0	0	0	0	0	0	0	0	0	0	0	0	0	0	0	0	0	0	0	0	0	0	0	0	0	0	0	0	37.16	FALSE	FALSE	FALSE	249	0.012
CSKp.Tyr380Asn	CSK	0.01217800663351903	0.00519858598461218	0	0.036534019900557	NA	NA	NA	NA	NA	NA	NA	NA	Asn	Tyr	FALSE	NA	1	0	0	0	0	0	0	1	0	0	0	0	0	0	0	0	0	0	0	0	0	0	0	0	0	0	0	0	0	0	0	0	0	0	0	0	0	0	0	0	0	0	0	0	0	0	0	0	0	0	0	0	0	0	0	0	0	0	0	0	0	0	0	0	0	0	37.57	FALSE	FALSE	FALSE	249	0.012
CSMD1p.Arg1950Leu	CSMD1	0.01217800663351903	0.00519858598461218	0	0.036534019900557	NA	NA	NA	NA	NA	NA	NA	NA	Leu	Arg	FALSE	NA	1	0	0	0	0	0	0	1	0	0	0	0	0	0	0	0	0	0	0	0	0	0	0	0	0	0	0	0	0	0	0	0	0	0	0	0	0	0	0	0	0	0	0	0	0	0	0	0	0	0	0	0	0	0	0	0	0	0	0	0	0	0	0	0	0	0	36.29	FALSE	FALSE	FALSE	249	0.012
CSMD1p.Arg2003Ser	CSMD1	0.01217800663351903	0.00519858598461218	0	0.036534019900557	NA	NA	NA	NA	NA	NA	NA	NA	Ser	Arg	TRUE	NA	1	0	0	0	0	0	0	1	0	0	0	0	0	0	0	0	0	0	0	0	0	0	0	0	0	0	0	0	0	0	0	0	0	0	0	0	0	0	0	0	0	0	0	0	0	0	0	0	0	0	0	0	0	0	0	0	0	0	0	0	0	0	0	0	0	0	37.35	FALSE	FALSE	FALSE	249	0.012
CSMD1p.Arg69Met	CSMD1	0.01217800663351903	0.00519858598461218	0	0.036534019900557	NA	NA	NA	NA	NA	NA	NA	NA	Met	Arg	FALSE	NA	1	0	0	0	0	0	0	1	0	0	0	0	0	0	0	0	0	0	0	0	0	0	0	0	0	0	0	0	0	0	0	0	0	0	0	0	0	0	0	0	0	0	0	0	0	0	0	0	0	0	0	0	0	0	0	0	0	0	0	0	0	0	0	0	0	0	37.16	FALSE	FALSE	FALSE	249	0.012
CSMD1p.Asn1768His	CSMD1	0.01217800663351903	0.00519858598461218	0	0.036534019900557	NA	NA	NA	NA	NA	NA	NA	NA	His	Asn	TRUE	NA	1	0	0	0	0	0	0	1	0	0	0	0	0	0	0	0	0	0	0	0	0	0	0	0	0	0	0	0	0	0	0	0	0	0	0	0	0	0	0	0	0	0	0	0	0	0	0	0	0	0	0	0	0	0	0	0	0	0	0	0	0	0	0	0	0	0	37.42	FALSE	FALSE	FALSE	249	0.012
CSMD1p.Asp1676Val	CSMD1	0.01217800663351903	0.00519858598461218	0	0.036534019900557	NA	NA	NA	NA	NA	NA	NA	NA	Val	Asp	FALSE	NA	1	0	0	0	0	0	0	1	0	0	0	0	0	0	0	0	0	0	0	0	0	0	0	0	0	0	0	0	0	0	0	0	0	0	0	0	0	0	0	0	0	0	0	0	0	0	0	0	0	0	0	0	0	0	0	0	0	0	0	0	0	0	0	0	0	0	37.16	FALSE	FALSE	FALSE	249	0.012
CSMD1p.Asp2171Asn	CSMD1	0.01217800663351903	0.00519858598461218	0	0.036534019900557	NA	NA	NA	NA	NA	NA	NA	NA	Asn	Asp	FALSE	NA	1	0	0	0	0	0	0	1	0	0	0	0	0	0	0	0	0	0	0	0	0	0	0	0	0	0	0	0	0	0	0	0	0	0	0	0	0	0	0	0	0	0	0	0	0	0	0	0	0	0	0	0	0	0	0	0	0	0	0	0	0	0	0	0	0	0	36.95	FALSE	FALSE	FALSE	249	0.012
CSMD1p.Asp2540His	CSMD1	0.01217800663351903	0.00519858598461218	0	0.036534019900557	NA	NA	NA	NA	NA	NA	NA	NA	His	Asp	TRUE	NA	1	0	0	0	0	0	0	1	0	0	0	0	0	0	0	0	0	0	0	0	0	0	0	0	0	0	0	0	0	0	0	0	0	0	0	0	0	0	0	0	0	0	0	0	0	0	0	0	0	0	0	0	0	0	0	0	0	0	0	0	0	0	0	0	0	0	36.19	FALSE	FALSE	FALSE	249	0.012
CSMD1p.Cys527Ter	CSMD1	0.01217800663351903	0.00519858598461218	0	0.036534019900557	NA	NA	NA	NA	NA	NA	NA	NA	Ter	Cys	FALSE	NA	1	0	0	0	0	0	0	1	0	0	0	0	0	0	0	0	0	0	0	0	0	0	0	0	0	0	0	0	0	0	0	0	0	0	0	0	0	0	0	0	0	0	0	0	0	0	0	0	0	0	0	0	0	0	0	0	0	0	0	0	0	0	0	0	0	0	36.84	FALSE	FALSE	FALSE	249	0.012
CSMD1p.Gln3369His	CSMD1	0.01217800663351903	0.00519858598461218	0	0.036534019900557	NA	NA	NA	NA	NA	NA	NA	NA	His	Gln	TRUE	NA	1	0	0	0	0	0	0	1	0	0	0	0	0	0	0	0	0	0	0	0	0	0	0	0	0	0	0	0	0	0	0	0	0	0	0	0	0	0	0	0	0	0	0	0	0	0	0	0	0	0	0	0	0	0	0	0	0	0	0	0	0	0	0	0	0	0	36.85	FALSE	FALSE	FALSE	249	0.012
CSMD1p.Glu256Gln	CSMD1	0.01217800663351903	0.00519858598461218	0	0.036534019900557	NA	NA	NA	NA	NA	NA	NA	NA	Gln	Glu	FALSE	NA	1	0	0	0	0	0	0	1	0	0	0	0	0	0	0	0	0	0	0	0	0	0	0	0	0	0	0	0	0	0	0	0	0	0	0	0	0	0	0	0	0	0	0	0	0	0	0	0	0	0	0	0	0	0	0	0	0	0	0	0	0	0	0	0	0	0	37.05	FALSE	FALSE	FALSE	249	0.012
CSMD1p.Glu3429Ter	CSMD1	0.01217800663351903	0.00519858598461218	0	0.036534019900557	NA	NA	NA	NA	NA	NA	NA	NA	Ter	Glu	FALSE	NA	1	0	0	0	0	0	0	1	0	0	0	0	0	0	0	0	0	0	0	0	0	0	0	0	0	0	0	0	0	0	0	0	0	0	0	0	0	0	0	0	0	0	0	0	0	0	0	0	0	0	0	0	0	0	0	0	0	0	0	0	0	0	0	0	0	0	36.17	FALSE	FALSE	FALSE	249	0.012
CSMD1p.Glu994Ter	CSMD1	0.01217800663351903	0.00519858598461218	0	0.036534019900557	NA	NA	NA	NA	NA	NA	NA	NA	Ter	Glu	FALSE	NA	1	0	0	0	0	0	0	1	0	0	0	0	0	0	0	0	0	0	0	0	0	0	0	0	0	0	0	0	0	0	0	0	0	0	0	0	0	0	0	0	0	0	0	0	0	0	0	0	0	0	0	0	0	0	0	0	0	0	0	0	0	0	0	0	0	0	37.97	FALSE	FALSE	FALSE	249	0.012
CSMD1p.Gly115Ala	CSMD1	0.01217800663351903	0.00519858598461218	0	0.036534019900557	NA	NA	NA	NA	NA	NA	NA	NA	Ala	Gly	FALSE	NA	1	0	0	0	0	0	0	1	0	0	0	0	0	0	0	0	0	0	0	0	0	0	0	0	0	0	0	0	0	0	0	0	0	0	0	0	0	0	0	0	0	0	0	0	0	0	0	0	0	0	0	0	0	0	0	0	0	0	0	0	0	0	0	0	0	0	37.18	FALSE	FALSE	FALSE	249	0.012
CSMD1p.Gly1457Ala	CSMD1	0.01217800663351903	0.00519858598461218	0	0.036534019900557	NA	NA	NA	NA	NA	NA	NA	NA	Ala	Gly	FALSE	NA	1	0	0	0	0	0	0	1	0	0	0	0	0	0	0	0	0	0	0	0	0	0	0	0	0	0	0	0	0	0	0	0	0	0	0	0	0	0	0	0	0	0	0	0	0	0	0	0	0	0	0	0	0	0	0	0	0	0	0	0	0	0	0	0	0	0	37.34	FALSE	FALSE	FALSE	249	0.012
CSMD1p.Gly1804Ala	CSMD1	0.01217800663351903	0.00519858598461218	0	0.036534019900557	NA	NA	NA	NA	NA	NA	NA	NA	Ala	Gly	FALSE	NA	1	0	0	0	0	0	0	1	0	0	0	0	0	0	0	0	0	0	0	0	0	0	0	0	0	0	0	0	0	0	0	0	0	0	0	0	0	0	0	0	0	0	0	0	0	0	0	0	0	0	0	0	0	0	0	0	0	0	0	0	0	0	0	0	0	0	36.56	FALSE	FALSE	FALSE	249	0.012
CSMD1p.Gly353Arg	CSMD1	0.01217800663351903	0.00519858598461218	0	0.036534019900557	NA	NA	NA	NA	NA	NA	NA	NA	Arg	Gly	TRUE	NA	1	0	0	0	0	0	0	1	0	0	0	0	0	0	0	0	0	0	0	0	0	0	0	0	0	0	0	0	0	0	0	0	0	0	0	0	0	0	0	0	0	0	0	0	0	0	0	0	0	0	0	0	0	0	0	0	0	0	0	0	0	0	0	0	0	0	36.6	FALSE	FALSE	FALSE	249	0.012
CSMD1p.Gly793Cys	CSMD1	0.01217800663351903	0.00519858598461218	0	0.036534019900557	NA	NA	NA	NA	NA	NA	NA	NA	Cys	Gly	TRUE	NA	1	0	0	0	0	0	0	1	0	0	0	0	0	0	0	0	0	0	0	0	0	0	0	0	0	0	0	0	0	0	0	0	0	0	0	0	0	0	0	0	0	0	0	0	0	0	0	0	0	0	0	0	0	0	0	0	0	0	0	0	0	0	0	0	0	0	37.29	FALSE	FALSE	FALSE	249	0.012
CSMD1p.Leu120Met	CSMD1	0.01217800663351903	0.00519858598461218	0	0.036534019900557	NA	NA	NA	NA	NA	NA	NA	NA	Met	Leu	FALSE	NA	1	0	0	0	0	0	0	1	0	0	0	0	0	0	0	0	0	0	0	0	0	0	0	0	0	0	0	0	0	0	0	0	0	0	0	0	0	0	0	0	0	0	0	0	0	0	0	0	0	0	0	0	0	0	0	0	0	0	0	0	0	0	0	0	0	0	35.45	FALSE	FALSE	FALSE	249	0.012
CSMD1p.Pro2615Ser	CSMD1	0.01217800663351903	0.00519858598461218	0	0.036534019900557	NA	NA	NA	NA	NA	NA	NA	NA	Ser	Pro	TRUE	NA	1	0	0	0	0	0	0	1	0	0	0	0	0	0	0	0	0	0	0	0	0	0	0	0	0	0	0	0	0	0	0	0	0	0	0	0	0	0	0	0	0	0	0	0	0	0	0	0	0	0	0	0	0	0	0	0	0	0	0	0	0	0	0	0	0	0	35.94	FALSE	FALSE	FALSE	249	0.012
CSMD1p.Pro2683Ser	CSMD1	0.01217800663351903	0.00519858598461218	0	0.036534019900557	NA	NA	NA	NA	NA	NA	NA	NA	Ser	Pro	TRUE	NA	1	0	0	0	0	0	0	1	0	0	0	0	0	0	0	0	0	0	0	0	0	0	0	0	0	0	0	0	0	0	0	0	0	0	0	0	0	0	0	0	0	0	0	0	0	0	0	0	0	0	0	0	0	0	0	0	0	0	0	0	0	0	0	0	0	0	36.49	FALSE	FALSE	FALSE	249	0.012
CSMD1p.Ser1024Ter	CSMD1	0.01217800663351903	0.00519858598461218	0	0.036534019900557	NA	NA	NA	NA	NA	NA	NA	NA	Ter	Ser	FALSE	NA	1	0	0	0	0	0	0	1	0	0	0	0	0	0	0	0	0	0	0	0	0	0	0	0	0	0	0	0	0	0	0	0	0	0	0	0	0	0	0	0	0	0	0	0	0	0	0	0	0	0	0	0	0	0	0	0	0	0	0	0	0	0	0	0	0	0	37.19	FALSE	FALSE	FALSE	249	0.012
CSMD1p.Ser3478Asn	CSMD1	0.01217800663351903	0.00519858598461218	0	0.036534019900557	NA	NA	NA	NA	NA	NA	NA	NA	Asn	Ser	FALSE	NA	1	0	0	0	0	0	0	1	0	0	0	0	0	0	0	0	0	0	0	0	0	0	0	0	0	0	0	0	0	0	0	0	0	0	0	0	0	0	0	0	0	0	0	0	0	0	0	0	0	0	0	0	0	0	0	0	0	0	0	0	0	0	0	0	0	0	36.38	FALSE	FALSE	FALSE	249	0.012
CSMD1p.Thr1315Lys	CSMD1	0.01217800663351903	0.00519858598461218	0	0.036534019900557	NA	NA	NA	NA	NA	NA	NA	NA	Lys	Thr	TRUE	NA	1	0	0	0	0	0	0	1	0	0	0	0	0	0	0	0	0	0	0	0	0	0	0	0	0	0	0	0	0	0	0	0	0	0	0	0	0	0	0	0	0	0	0	0	0	0	0	0	0	0	0	0	0	0	0	0	0	0	0	0	0	0	0	0	0	0	36.73	FALSE	FALSE	FALSE	249	0.012
CSMD1p.Tyr2226Cys	CSMD1	0.01217800663351903	0.00519858598461218	0	0.036534019900557	NA	NA	NA	NA	NA	NA	NA	NA	Cys	Tyr	TRUE	NA	1	0	0	0	0	0	0	1	0	0	0	0	0	0	0	0	0	0	0	0	0	0	0	0	0	0	0	0	0	0	0	0	0	0	0	0	0	0	0	0	0	0	0	0	0	0	0	0	0	0	0	0	0	0	0	0	0	0	0	0	0	0	0	0	0	0	37.5	FALSE	FALSE	FALSE	249	0.012
CSMD2p.Arg3108Met	CSMD2	0.01217800663351903	0.00519858598461218	0	0.036534019900557	NA	NA	NA	NA	NA	NA	NA	NA	Met	Arg	FALSE	NA	1	0	0	0	0	0	0	1	0	0	0	0	0	0	0	0	0	0	0	0	0	0	0	0	0	0	0	0	0	0	0	0	0	0	0	0	0	0	0	0	0	0	0	0	0	0	0	0	0	0	0	0	0	0	0	0	0	0	0	0	0	0	0	0	0	0	37.05	FALSE	FALSE	FALSE	249	0.012
CSMD2p.Asp1213His	CSMD2	0.01217800663351903	0.00519858598461218	0	0.036534019900557	NA	NA	NA	NA	NA	NA	NA	NA	His	Asp	TRUE	NA	1	0	0	0	0	0	0	1	0	0	0	0	0	0	0	0	0	0	0	0	0	0	0	0	0	0	0	0	0	0	0	0	0	0	0	0	0	0	0	0	0	0	0	0	0	0	0	0	0	0	0	0	0	0	0	0	0	0	0	0	0	0	0	0	0	0	36.3	FALSE	FALSE	FALSE	249	0.012
CSMD2p.Asp254Glu	CSMD2	0.01217800663351903	0.00519858598461218	0	0.036534019900557	NA	NA	NA	NA	NA	NA	NA	NA	Glu	Asp	FALSE	NA	1	0	0	0	0	0	0	1	0	0	0	0	0	0	0	0	0	0	0	0	0	0	0	0	0	0	0	0	0	0	0	0	0	0	0	0	0	0	0	0	0	0	0	0	0	0	0	0	0	0	0	0	0	0	0	0	0	0	0	0	0	0	0	0	0	0	37.66	FALSE	FALSE	FALSE	249	0.012
CSMD2p.Asp3184Glu	CSMD2	0.01217800663351903	0.00519858598461218	0	0.036534019900557	NA	NA	NA	NA	NA	NA	NA	NA	Glu	Asp	FALSE	NA	1	0	0	0	0	0	0	1	0	0	0	0	0	0	0	0	0	0	0	0	0	0	0	0	0	0	0	0	0	0	0	0	0	0	0	0	0	0	0	0	0	0	0	0	0	0	0	0	0	0	0	0	0	0	0	0	0	0	0	0	0	0	0	0	0	0	36.76	FALSE	FALSE	FALSE	249	0.012
CSMD2p.Cys405Tyr	CSMD2	0.01217800663351903	0.00519858598461218	0	0.036534019900557	NA	NA	NA	NA	NA	NA	NA	NA	Tyr	Cys	TRUE	NA	1	0	0	0	0	0	0	1	0	0	0	0	0	0	0	0	0	0	0	0	0	0	0	0	0	0	0	0	0	0	0	0	0	0	0	0	0	0	0	0	0	0	0	0	0	0	0	0	0	0	0	0	0	0	0	0	0	0	0	0	0	0	0	0	0	0	36.55	FALSE	FALSE	FALSE	249	0.012
CSMD2p.Gln1013His	CSMD2	0.01217800663351903	0.00519858598461218	0	0.036534019900557	NA	NA	NA	NA	NA	NA	NA	NA	His	Gln	TRUE	NA	1	0	0	0	0	0	0	1	0	0	0	0	0	0	0	0	0	0	0	0	0	0	0	0	0	0	0	0	0	0	0	0	0	0	0	0	0	0	0	0	0	0	0	0	0	0	0	0	0	0	0	0	0	0	0	0	0	0	0	0	0	0	0	0	0	0	37.39	FALSE	FALSE	FALSE	249	0.012
CSMD2p.Glu1249Ter	CSMD2	0.01217800663351903	0.00519858598461218	0	0.036534019900557	NA	NA	NA	NA	NA	NA	NA	NA	Ter	Glu	FALSE	NA	1	0	0	0	0	0	0	1	0	0	0	0	0	0	0	0	0	0	0	0	0	0	0	0	0	0	0	0	0	0	0	0	0	0	0	0	0	0	0	0	0	0	0	0	0	0	0	0	0	0	0	0	0	0	0	0	0	0	0	0	0	0	0	0	0	0	37.42	FALSE	FALSE	FALSE	249	0.012
CSMD2p.Gly1311Val	CSMD2	0.01217800663351903	0.00519858598461218	0	0.036534019900557	NA	NA	NA	NA	NA	NA	NA	NA	Val	Gly	FALSE	NA	1	0	0	0	0	0	0	1	0	0	0	0	0	0	0	0	0	0	0	0	0	0	0	0	0	0	0	0	0	0	0	0	0	0	0	0	0	0	0	0	0	0	0	0	0	0	0	0	0	0	0	0	0	0	0	0	0	0	0	0	0	0	0	0	0	0	37.15	FALSE	FALSE	FALSE	249	0.012
CSMD2p.Gly1545Ser	CSMD2	0.01217800663351903	0.00519858598461218	0	0.036534019900557	NA	NA	NA	NA	NA	NA	NA	NA	Ser	Gly	TRUE	NA	1	0	0	0	0	0	0	1	0	0	0	0	0	0	0	0	0	0	0	0	0	0	0	0	0	0	0	0	0	0	0	0	0	0	0	0	0	0	0	0	0	0	0	0	0	0	0	0	0	0	0	0	0	0	0	0	0	0	0	0	0	0	0	0	0	0	36.72	FALSE	FALSE	FALSE	249	0.012
CSMD2p.Gly1577Cys	CSMD2	0.01217800663351903	0.00519858598461218	0	0.036534019900557	NA	NA	NA	NA	NA	NA	NA	NA	Cys	Gly	TRUE	NA	1	0	0	0	0	0	0	1	0	0	0	0	0	0	0	0	0	0	0	0	0	0	0	0	0	0	0	0	0	0	0	0	0	0	0	0	0	0	0	0	0	0	0	0	0	0	0	0	0	0	0	0	0	0	0	0	0	0	0	0	0	0	0	0	0	0	36	FALSE	FALSE	FALSE	249	0.012
CSMD2p.Gly2736Val	CSMD2	0.01217800663351903	0.00519858598461218	0	0.036534019900557	NA	NA	NA	NA	NA	NA	NA	NA	Val	Gly	FALSE	NA	1	0	0	0	0	0	0	1	0	0	0	0	0	0	0	0	0	0	0	0	0	0	0	0	0	0	0	0	0	0	0	0	0	0	0	0	0	0	0	0	0	0	0	0	0	0	0	0	0	0	0	0	0	0	0	0	0	0	0	0	0	0	0	0	0	0	36.92	FALSE	FALSE	FALSE	249	0.012
CSMD2p.Gly902Val	CSMD2	0.01217800663351903	0.00519858598461218	0	0.036534019900557	NA	NA	NA	NA	NA	NA	NA	NA	Val	Gly	FALSE	NA	1	0	0	0	0	0	0	1	0	0	0	0	0	0	0	0	0	0	0	0	0	0	0	0	0	0	0	0	0	0	0	0	0	0	0	0	0	0	0	0	0	0	0	0	0	0	0	0	0	0	0	0	0	0	0	0	0	0	0	0	0	0	0	0	0	0	36.92	FALSE	FALSE	FALSE	249	0.012
CSMD2p.Met2983Leu	CSMD2	0.01217800663351903	0.00519858598461218	0	0.036534019900557	NA	NA	NA	NA	NA	NA	NA	NA	Leu	Met	FALSE	NA	1	0	0	0	0	0	0	1	0	0	0	0	0	0	0	0	0	0	0	0	0	0	0	0	0	0	0	0	0	0	0	0	0	0	0	0	0	0	0	0	0	0	0	0	0	0	0	0	0	0	0	0	0	0	0	0	0	0	0	0	0	0	0	0	0	0	37.68	FALSE	FALSE	FALSE	249	0.012
CSMD2p.Phe3299Leu	CSMD2	0.01217800663351903	0.00519858598461218	0	0.036534019900557	NA	NA	NA	NA	NA	NA	NA	NA	Leu	Phe	FALSE	NA	1	0	0	0	0	0	0	1	0	0	0	0	0	0	0	0	0	0	0	0	0	0	0	0	0	0	0	0	0	0	0	0	0	0	0	0	0	0	0	0	0	0	0	0	0	0	0	0	0	0	0	0	0	0	0	0	0	0	0	0	0	0	0	0	0	0	36.36	FALSE	FALSE	FALSE	249	0.012
CSMD2p.Pro2781His	CSMD2	0.01217800663351903	0.00519858598461218	0	0.036534019900557	NA	NA	NA	NA	NA	NA	NA	NA	His	Pro	TRUE	NA	1	0	0	0	0	0	0	1	0	0	0	0	0	0	0	0	0	0	0	0	0	0	0	0	0	0	0	0	0	0	0	0	0	0	0	0	0	0	0	0	0	0	0	0	0	0	0	0	0	0	0	0	0	0	0	0	0	0	0	0	0	0	0	0	0	0	37.13	FALSE	FALSE	FALSE	249	0.012
CSMD2p.Ser3105Tyr	CSMD2	0.01217800663351903	0.00519858598461218	0	0.036534019900557	NA	NA	NA	NA	NA	NA	NA	NA	Tyr	Ser	TRUE	NA	1	0	0	0	0	0	0	1	0	0	0	0	0	0	0	0	0	0	0	0	0	0	0	0	0	0	0	0	0	0	0	0	0	0	0	0	0	0	0	0	0	0	0	0	0	0	0	0	0	0	0	0	0	0	0	0	0	0	0	0	0	0	0	0	0	0	36.47	FALSE	FALSE	FALSE	249	0.012
CSMD2p.Thr205Asn	CSMD2	0.01217800663351903	0.00519858598461218	0	0.036534019900557	NA	NA	NA	NA	NA	NA	NA	NA	Asn	Thr	FALSE	NA	1	0	0	0	0	0	0	1	0	0	0	0	0	0	0	0	0	0	0	0	0	0	0	0	0	0	0	0	0	0	0	0	0	0	0	0	0	0	0	0	0	0	0	0	0	0	0	0	0	0	0	0	0	0	0	0	0	0	0	0	0	0	0	0	0	0	36.42	FALSE	FALSE	FALSE	249	0.012
CSMD2p.Thr2438Ala	CSMD2	0.01217800663351903	0.00519858598461218	0	0.036534019900557	NA	NA	NA	NA	NA	NA	NA	NA	Ala	Thr	FALSE	NA	1	0	0	0	0	0	0	1	0	0	0	0	0	0	0	0	0	0	0	0	0	0	0	0	0	0	0	0	0	0	0	0	0	0	0	0	0	0	0	0	0	0	0	0	0	0	0	0	0	0	0	0	0	0	0	0	0	0	0	0	0	0	0	0	0	0	36.75	FALSE	FALSE	FALSE	249	0.012
CSMD2p.Trp567Ter	CSMD2	0.01217800663351903	0.00519858598461218	0	0.036534019900557	NA	NA	NA	NA	NA	NA	NA	NA	Ter	Trp	FALSE	NA	1	0	0	0	0	0	0	1	0	0	0	0	0	0	0	0	0	0	0	0	0	0	0	0	0	0	0	0	0	0	0	0	0	0	0	0	0	0	0	0	0	0	0	0	0	0	0	0	0	0	0	0	0	0	0	0	0	0	0	0	0	0	0	0	0	0	36.53	FALSE	FALSE	FALSE	249	0.012
CSMD2p.Val1358Asp	CSMD2	0.01217800663351903	0.00519858598461218	0	0.036534019900557	NA	NA	NA	NA	NA	NA	NA	NA	Asp	Val	FALSE	NA	1	0	0	0	0	0	0	1	0	0	0	0	0	0	0	0	0	0	0	0	0	0	0	0	0	0	0	0	0	0	0	0	0	0	0	0	0	0	0	0	0	0	0	0	0	0	0	0	0	0	0	0	0	0	0	0	0	0	0	0	0	0	0	0	0	0	37.19	FALSE	FALSE	FALSE	249	0.012
CSMD3p.Ala1975Gly	CSMD3	0.01217800663351903	0.00519858598461218	0	0.036534019900557	NA	NA	NA	NA	NA	NA	NA	NA	Gly	Ala	FALSE	2	1	0	0	0	0	0	0	1	0	0	0	0	0	0	0	0	0	0	0	0	0	0	0	0	0	0	0	0	0	0	0	0	0	0	0	0	0	0	0	0	0	0	0	0	0	0	0	0	0	0	0	0	0	0	0	0	0	0	0	0	0	0	0	0	0	0	36.95	FALSE	FALSE	FALSE	249	0.012
CSMD3p.Ala3180Thr	CSMD3	0.01217800663351903	0.00519858598461218	0	0.036534019900557	NA	NA	NA	NA	NA	NA	NA	NA	Thr	Ala	TRUE	2	1	0	0	0	0	0	0	1	0	0	0	0	0	0	0	0	0	0	0	0	0	0	0	0	0	0	0	0	0	0	0	0	0	0	0	0	0	0	0	0	0	0	0	0	0	0	0	0	0	0	0	0	0	0	0	0	0	0	0	0	0	0	0	0	0	0	36.76	FALSE	FALSE	FALSE	249	0.012
CSMD3p.Arg1041Lys	CSMD3	0.01217800663351903	0.00519858598461218	0	0.036534019900557	NA	NA	NA	NA	NA	NA	NA	NA	Lys	Arg	TRUE	2	1	0	0	0	0	0	0	1	0	0	0	0	0	0	0	0	0	0	0	0	0	0	0	0	0	0	0	0	0	0	0	0	0	0	0	0	0	0	0	0	0	0	0	0	0	0	0	0	0	0	0	0	0	0	0	0	0	0	0	0	0	0	0	0	0	0	37.49	FALSE	FALSE	FALSE	249	0.012
CSMD3p.Asn409Thr	CSMD3	0.01217800663351903	0.00519858598461218	0	0.036534019900557	NA	NA	NA	NA	NA	NA	NA	NA	Thr	Asn	TRUE	2	1	0	0	0	0	0	0	1	0	0	0	0	0	0	0	0	0	0	0	0	0	0	0	0	0	0	0	0	0	0	0	0	0	0	0	0	0	0	0	0	0	0	0	0	0	0	0	0	0	0	0	0	0	0	0	0	0	0	0	0	0	0	0	0	0	0	36.75	FALSE	FALSE	FALSE	249	0.012
CSMD3p.Asp1404Asn	CSMD3	0.01217800663351903	0.00519858598461218	0	0.036534019900557	NA	NA	NA	NA	NA	NA	NA	NA	Asn	Asp	FALSE	2	1	0	0	0	0	0	0	1	0	0	0	0	0	0	0	0	0	0	0	0	0	0	0	0	0	0	0	0	0	0	0	0	0	0	0	0	0	0	0	0	0	0	0	0	0	0	0	0	0	0	0	0	0	0	0	0	0	0	0	0	0	0	0	0	0	0	35.980000000000004	FALSE	FALSE	FALSE	249	0.012
CSMD3p.Asp1997Tyr	CSMD3	0.01217800663351903	0.00519858598461218	0	0.036534019900557	NA	NA	NA	NA	NA	NA	NA	NA	Tyr	Asp	TRUE	2	1	0	0	0	0	0	0	1	0	0	0	0	0	0	0	0	0	0	0	0	0	0	0	0	0	0	0	0	0	0	0	0	0	0	0	0	0	0	0	0	0	0	0	0	0	0	0	0	0	0	0	0	0	0	0	0	0	0	0	0	0	0	0	0	0	0	37.15	FALSE	FALSE	FALSE	249	0.012
CSMD3p.Asp330His	CSMD3	0.01217800663351903	0.00519858598461218	0	0.036534019900557	NA	NA	NA	NA	NA	NA	NA	NA	His	Asp	TRUE	2	1	0	0	0	0	0	0	1	0	0	0	0	0	0	0	0	0	0	0	0	0	0	0	0	0	0	0	0	0	0	0	0	0	0	0	0	0	0	0	0	0	0	0	0	0	0	0	0	0	0	0	0	0	0	0	0	0	0	0	0	0	0	0	0	0	0	37	FALSE	FALSE	FALSE	249	0.012
CSMD3p.Asp3456Val	CSMD3	0.01217800663351903	0.00519858598461218	0	0.036534019900557	NA	NA	NA	NA	NA	NA	NA	NA	Val	Asp	FALSE	2	1	0	0	0	0	0	0	1	0	0	0	0	0	0	0	0	0	0	0	0	0	0	0	0	0	0	0	0	0	0	0	0	0	0	0	0	0	0	0	0	0	0	0	0	0	0	0	0	0	0	0	0	0	0	0	0	0	0	0	0	0	0	0	0	0	0	36.15	FALSE	FALSE	FALSE	249	0.012
CSMD3p.Cys1584Leu	CSMD3	0.01217800663351903	0.00519858598461218	0	0.036534019900557	NA	NA	NA	NA	NA	NA	NA	NA	Leu	Cys	FALSE	2	1	0	0	0	0	0	0	1	0	0	0	0	0	0	0	0	0	0	0	0	0	0	0	0	0	0	0	0	0	0	0	0	0	0	0	0	0	0	0	0	0	0	0	0	0	0	0	0	0	0	0	0	0	0	0	0	0	0	0	0	0	0	0	0	0	0	37.2	FALSE	FALSE	FALSE	249	0.012
CSMD3p.Cys1758Arg	CSMD3	0.01217800663351903	0.00519858598461218	0	0.036534019900557	NA	NA	NA	NA	NA	NA	NA	NA	Arg	Cys	TRUE	2	1	0	0	0	0	0	0	1	0	0	0	0	0	0	0	0	0	0	0	0	0	0	0	0	0	0	0	0	0	0	0	0	0	0	0	0	0	0	0	0	0	0	0	0	0	0	0	0	0	0	0	0	0	0	0	0	0	0	0	0	0	0	0	0	0	0	37.18	FALSE	FALSE	FALSE	249	0.012
CSMD3p.Cys3379Arg	CSMD3	0.01217800663351903	0.00519858598461218	0	0.036534019900557	NA	NA	NA	NA	NA	NA	NA	NA	Arg	Cys	TRUE	2	1	0	0	0	0	0	0	1	0	0	0	0	0	0	0	0	0	0	0	0	0	0	0	0	0	0	0	0	0	0	0	0	0	0	0	0	0	0	0	0	0	0	0	0	0	0	0	0	0	0	0	0	0	0	0	0	0	0	0	0	0	0	0	0	0	0	36.64	FALSE	FALSE	FALSE	249	0.012
CSMD3p.Gln2827Ter	CSMD3	0.01217800663351903	0.00519858598461218	0	0.036534019900557	NA	NA	NA	NA	NA	NA	NA	NA	Ter	Gln	FALSE	2	1	0	0	0	0	0	0	1	0	0	0	0	0	0	0	0	0	0	0	0	0	0	0	0	0	0	0	0	0	0	0	0	0	0	0	0	0	0	0	0	0	0	0	0	0	0	0	0	0	0	0	0	0	0	0	0	0	0	0	0	0	0	0	0	0	0	37.16	FALSE	FALSE	FALSE	249	0.012
CSMD3p.Glu2159Val	CSMD3	0.01217800663351903	0.00519858598461218	0	0.036534019900557	NA	NA	NA	NA	NA	NA	NA	NA	Val	Glu	FALSE	2	1	0	0	0	0	0	0	1	0	0	0	0	0	0	0	0	0	0	0	0	0	0	0	0	0	0	0	0	0	0	0	0	0	0	0	0	0	0	0	0	0	0	0	0	0	0	0	0	0	0	0	0	0	0	0	0	0	0	0	0	0	0	0	0	0	0	35.85	FALSE	FALSE	FALSE	249	0.012
CSMD3p.Glu3405Asp	CSMD3	0.01217800663351903	0.00519858598461218	0	0.036534019900557	NA	NA	NA	NA	NA	NA	NA	NA	Asp	Glu	FALSE	2	1	0	0	0	0	0	0	1	0	0	0	0	0	0	0	0	0	0	0	0	0	0	0	0	0	0	0	0	0	0	0	0	0	0	0	0	0	0	0	0	0	0	0	0	0	0	0	0	0	0	0	0	0	0	0	0	0	0	0	0	0	0	0	0	0	0	37.17	FALSE	FALSE	FALSE	249	0.012
CSMD3p.Gly1151Ter	CSMD3	0.01217800663351903	0.00519858598461218	0	0.036534019900557	NA	NA	NA	NA	NA	NA	NA	NA	Ter	Gly	FALSE	2	1	0	0	0	0	0	0	1	0	0	0	0	0	0	0	0	0	0	0	0	0	0	0	0	0	0	0	0	0	0	0	0	0	0	0	0	0	0	0	0	0	0	0	0	0	0	0	0	0	0	0	0	0	0	0	0	0	0	0	0	0	0	0	0	0	0	36.78	FALSE	FALSE	FALSE	249	0.012
CSMD3p.Gly1169Leu	CSMD3	0.01217800663351903	0.00519858598461218	0	0.036534019900557	NA	NA	NA	NA	NA	NA	NA	NA	Leu	Gly	FALSE	2	1	0	0	0	0	0	0	1	0	0	0	0	0	0	0	0	0	0	0	0	0	0	0	0	0	0	0	0	0	0	0	0	0	0	0	0	0	0	0	0	0	0	0	0	0	0	0	0	0	0	0	0	0	0	0	0	0	0	0	0	0	0	0	0	0	0	36.48	FALSE	FALSE	FALSE	249	0.012
CSMD3p.Gly1201Ala	CSMD3	0.01217800663351903	0.00519858598461218	0	0.036534019900557	NA	NA	NA	NA	NA	NA	NA	NA	Ala	Gly	FALSE	2	1	0	0	0	0	0	0	1	0	0	0	0	0	0	0	0	0	0	0	0	0	0	0	0	0	0	0	0	0	0	0	0	0	0	0	0	0	0	0	0	0	0	0	0	0	0	0	0	0	0	0	0	0	0	0	0	0	0	0	0	0	0	0	0	0	0	36.94	FALSE	FALSE	FALSE	249	0.012
CSMD3p.Gly1907Val	CSMD3	0.01217800663351903	0.00519858598461218	0	0.036534019900557	NA	NA	NA	NA	NA	NA	NA	NA	Val	Gly	FALSE	2	1	0	0	0	0	0	0	1	0	0	0	0	0	0	0	0	0	0	0	0	0	0	0	0	0	0	0	0	0	0	0	0	0	0	0	0	0	0	0	0	0	0	0	0	0	0	0	0	0	0	0	0	0	0	0	0	0	0	0	0	0	0	0	0	0	0	36.83	FALSE	FALSE	FALSE	249	0.012
CSMD3p.Gly2071Val	CSMD3	0.01217800663351903	0.00519858598461218	0	0.036534019900557	NA	NA	NA	NA	NA	NA	NA	NA	Val	Gly	FALSE	2	1	0	0	0	0	0	0	1	0	0	0	0	0	0	0	0	0	0	0	0	0	0	0	0	0	0	0	0	0	0	0	0	0	0	0	0	0	0	0	0	0	0	0	0	0	0	0	0	0	0	0	0	0	0	0	0	0	0	0	0	0	0	0	0	0	0	37.72	FALSE	FALSE	FALSE	249	0.012
CSMD3p.Gly2285Arg	CSMD3	0.01217800663351903	0.00519858598461218	0	0.036534019900557	NA	NA	NA	NA	NA	NA	NA	NA	Arg	Gly	TRUE	2	1	0	0	0	0	0	0	1	0	0	0	0	0	0	0	0	0	0	0	0	0	0	0	0	0	0	0	0	0	0	0	0	0	0	0	0	0	0	0	0	0	0	0	0	0	0	0	0	0	0	0	0	0	0	0	0	0	0	0	0	0	0	0	0	0	0	37.47	FALSE	FALSE	FALSE	249	0.012
CSMD3p.Gly2381Ala	CSMD3	0.01217800663351903	0.00519858598461218	0	0.036534019900557	NA	NA	NA	NA	NA	NA	NA	NA	Ala	Gly	FALSE	2	1	0	0	0	0	0	0	1	0	0	0	0	0	0	0	0	0	0	0	0	0	0	0	0	0	0	0	0	0	0	0	0	0	0	0	0	0	0	0	0	0	0	0	0	0	0	0	0	0	0	0	0	0	0	0	0	0	0	0	0	0	0	0	0	0	0	37.47	FALSE	FALSE	FALSE	249	0.012
CSMD3p.Gly3159Glu	CSMD3	0.01217800663351903	0.00519858598461218	0	0.036534019900557	NA	NA	NA	NA	NA	NA	NA	NA	Glu	Gly	FALSE	2	1	0	0	0	0	0	0	1	0	0	0	0	0	0	0	0	0	0	0	0	0	0	0	0	0	0	0	0	0	0	0	0	0	0	0	0	0	0	0	0	0	0	0	0	0	0	0	0	0	0	0	0	0	0	0	0	0	0	0	0	0	0	0	0	0	0	36.85	FALSE	FALSE	FALSE	249	0.012
CSMD3p.Gly3192Val	CSMD3	0.01217800663351903	0.00519858598461218	0	0.036534019900557	NA	NA	NA	NA	NA	NA	NA	NA	Val	Gly	FALSE	2	1	0	0	0	0	0	0	1	0	0	0	0	0	0	0	0	0	0	0	0	0	0	0	0	0	0	0	0	0	0	0	0	0	0	0	0	0	0	0	0	0	0	0	0	0	0	0	0	0	0	0	0	0	0	0	0	0	0	0	0	0	0	0	0	0	0	37.4	FALSE	FALSE	FALSE	249	0.012
CSMD3p.Gly789Leu	CSMD3	0.01217800663351903	0.00519858598461218	0	0.036534019900557	NA	NA	NA	NA	NA	NA	NA	NA	Leu	Gly	FALSE	2	1	0	0	0	0	0	0	1	0	0	0	0	0	0	0	0	0	0	0	0	0	0	0	0	0	0	0	0	0	0	0	0	0	0	0	0	0	0	0	0	0	0	0	0	0	0	0	0	0	0	0	0	0	0	0	0	0	0	0	0	0	0	0	0	0	0	36.83	FALSE	FALSE	FALSE	249	0.012
CSMD3p.His1018Asp	CSMD3	0.01217800663351903	0.00519858598461218	0	0.036534019900557	NA	NA	NA	NA	NA	NA	NA	NA	Asp	His	FALSE	2	1	0	0	0	0	0	0	1	0	0	0	0	0	0	0	0	0	0	0	0	0	0	0	0	0	0	0	0	0	0	0	0	0	0	0	0	0	0	0	0	0	0	0	0	0	0	0	0	0	0	0	0	0	0	0	0	0	0	0	0	0	0	0	0	0	0	36.13	FALSE	FALSE	FALSE	249	0.012
CSMD3p.Ile1707Met	CSMD3	0.01217800663351903	0.00519858598461218	0	0.036534019900557	NA	NA	NA	NA	NA	NA	NA	NA	Met	Ile	FALSE	2	1	0	0	0	0	0	0	1	0	0	0	0	0	0	0	0	0	0	0	0	0	0	0	0	0	0	0	0	0	0	0	0	0	0	0	0	0	0	0	0	0	0	0	0	0	0	0	0	0	0	0	0	0	0	0	0	0	0	0	0	0	0	0	0	0	0	37.57	FALSE	FALSE	FALSE	249	0.012
CSMD3p.Leu112Val	CSMD3	0.01217800663351903	0.00519858598461218	0	0.036534019900557	NA	NA	NA	NA	NA	NA	NA	NA	Val	Leu	FALSE	2	1	0	0	0	0	0	0	1	0	0	0	0	0	0	0	0	0	0	0	0	0	0	0	0	0	0	0	0	0	0	0	0	0	0	0	0	0	0	0	0	0	0	0	0	0	0	0	0	0	0	0	0	0	0	0	0	0	0	0	0	0	0	0	0	0	0	37.52	FALSE	FALSE	FALSE	249	0.012
CSMD3p.Leu944Val	CSMD3	0.01217800663351903	0.00519858598461218	0	0.036534019900557	NA	NA	NA	NA	NA	NA	NA	NA	Val	Leu	FALSE	2	1	0	0	0	0	0	0	1	0	0	0	0	0	0	0	0	0	0	0	0	0	0	0	0	0	0	0	0	0	0	0	0	0	0	0	0	0	0	0	0	0	0	0	0	0	0	0	0	0	0	0	0	0	0	0	0	0	0	0	0	0	0	0	0	0	0	36.37	FALSE	FALSE	FALSE	249	0.012
CSMD3p.Lys3502Ile	CSMD3	0.01217800663351903	0.00519858598461218	0	0.036534019900557	NA	NA	NA	NA	NA	NA	NA	NA	Ile	Lys	FALSE	2	1	0	0	0	0	0	0	1	0	0	0	0	0	0	0	0	0	0	0	0	0	0	0	0	0	0	0	0	0	0	0	0	0	0	0	0	0	0	0	0	0	0	0	0	0	0	0	0	0	0	0	0	0	0	0	0	0	0	0	0	0	0	0	0	0	0	36.44	FALSE	FALSE	FALSE	249	0.012
CSMD3p.Pro1013Ala	CSMD3	0.01217800663351903	0.00519858598461218	0	0.036534019900557	NA	NA	NA	NA	NA	NA	NA	NA	Ala	Pro	FALSE	2	1	0	0	0	0	0	0	1	0	0	0	0	0	0	0	0	0	0	0	0	0	0	0	0	0	0	0	0	0	0	0	0	0	0	0	0	0	0	0	0	0	0	0	0	0	0	0	0	0	0	0	0	0	0	0	0	0	0	0	0	0	0	0	0	0	0	36.66	FALSE	FALSE	FALSE	249	0.012
CSMD3p.Pro2229Thr	CSMD3	0.01217800663351903	0.00519858598461218	0	0.036534019900557	NA	NA	NA	NA	NA	NA	NA	NA	Thr	Pro	TRUE	2	1	0	0	0	0	0	0	1	0	0	0	0	0	0	0	0	0	0	0	0	0	0	0	0	0	0	0	0	0	0	0	0	0	0	0	0	0	0	0	0	0	0	0	0	0	0	0	0	0	0	0	0	0	0	0	0	0	0	0	0	0	0	0	0	0	0	36.51	FALSE	FALSE	FALSE	249	0.012
CSMD3p.Pro2275Thr	CSMD3	0.01217800663351903	0.00519858598461218	0	0.036534019900557	NA	NA	NA	NA	NA	NA	NA	NA	Thr	Pro	TRUE	2	1	0	0	0	0	0	0	1	0	0	0	0	0	0	0	0	0	0	0	0	0	0	0	0	0	0	0	0	0	0	0	0	0	0	0	0	0	0	0	0	0	0	0	0	0	0	0	0	0	0	0	0	0	0	0	0	0	0	0	0	0	0	0	0	0	0	37.45	FALSE	FALSE	FALSE	249	0.012
CSMD3p.Pro2727Ser	CSMD3	0.01217800663351903	0.00519858598461218	0	0.036534019900557	NA	NA	NA	NA	NA	NA	NA	NA	Ser	Pro	TRUE	2	1	0	0	0	0	0	0	1	0	0	0	0	0	0	0	0	0	0	0	0	0	0	0	0	0	0	0	0	0	0	0	0	0	0	0	0	0	0	0	0	0	0	0	0	0	0	0	0	0	0	0	0	0	0	0	0	0	0	0	0	0	0	0	0	0	0	35.83	FALSE	FALSE	FALSE	249	0.012
CSMD3p.Pro2763Leu	CSMD3	0.01217800663351903	0.00519858598461218	0	0.036534019900557	NA	NA	NA	NA	NA	NA	NA	NA	Leu	Pro	FALSE	2	1	0	0	0	0	0	0	1	0	0	0	0	0	0	0	0	0	0	0	0	0	0	0	0	0	0	0	0	0	0	0	0	0	0	0	0	0	0	0	0	0	0	0	0	0	0	0	0	0	0	0	0	0	0	0	0	0	0	0	0	0	0	0	0	0	0	36.41	FALSE	FALSE	FALSE	249	0.012
CSMD3p.Pro2924Thr	CSMD3	0.01217800663351903	0.00519858598461218	0	0.036534019900557	NA	NA	NA	NA	NA	NA	NA	NA	Thr	Pro	TRUE	2	1	0	0	0	0	0	0	1	0	0	0	0	0	0	0	0	0	0	0	0	0	0	0	0	0	0	0	0	0	0	0	0	0	0	0	0	0	0	0	0	0	0	0	0	0	0	0	0	0	0	0	0	0	0	0	0	0	0	0	0	0	0	0	0	0	0	36.87	FALSE	FALSE	FALSE	249	0.012
CSMD3p.Ser1218Ter	CSMD3	0.01217800663351903	0.00519858598461218	0	0.036534019900557	NA	NA	NA	NA	NA	NA	NA	NA	Ter	Ser	FALSE	2	1	0	0	0	0	0	0	1	0	0	0	0	0	0	0	0	0	0	0	0	0	0	0	0	0	0	0	0	0	0	0	0	0	0	0	0	0	0	0	0	0	0	0	0	0	0	0	0	0	0	0	0	0	0	0	0	0	0	0	0	0	0	0	0	0	0	37.36	FALSE	FALSE	FALSE	249	0.012
CSMD3p.Ser3338Cys	CSMD3	0.01217800663351903	0.00519858598461218	0	0.036534019900557	NA	NA	NA	NA	NA	NA	NA	NA	Cys	Ser	TRUE	2	1	0	0	0	0	0	0	1	0	0	0	0	0	0	0	0	0	0	0	0	0	0	0	0	0	0	0	0	0	0	0	0	0	0	0	0	0	0	0	0	0	0	0	0	0	0	0	0	0	0	0	0	0	0	0	0	0	0	0	0	0	0	0	0	0	0	36.13	FALSE	FALSE	FALSE	249	0.012
CSMD3p.Thr1007Lys	CSMD3	0.01217800663351903	0.00519858598461218	0	0.036534019900557	NA	NA	NA	NA	NA	NA	NA	NA	Lys	Thr	TRUE	2	1	0	0	0	0	0	0	1	0	0	0	0	0	0	0	0	0	0	0	0	0	0	0	0	0	0	0	0	0	0	0	0	0	0	0	0	0	0	0	0	0	0	0	0	0	0	0	0	0	0	0	0	0	0	0	0	0	0	0	0	0	0	0	0	0	0	36.85	FALSE	FALSE	FALSE	249	0.012
CSMD3p.Thr1205Asn	CSMD3	0.01217800663351903	0.00519858598461218	0	0.036534019900557	NA	NA	NA	NA	NA	NA	NA	NA	Asn	Thr	FALSE	2	1	0	0	0	0	0	0	1	0	0	0	0	0	0	0	0	0	0	0	0	0	0	0	0	0	0	0	0	0	0	0	0	0	0	0	0	0	0	0	0	0	0	0	0	0	0	0	0	0	0	0	0	0	0	0	0	0	0	0	0	0	0	0	0	0	0	36.49	FALSE	FALSE	FALSE	249	0.012
CSMD3p.Trp322Cys	CSMD3	0.01217800663351903	0.00519858598461218	0	0.036534019900557	NA	NA	NA	NA	NA	NA	NA	NA	Cys	Trp	TRUE	2	1	0	0	0	0	0	0	1	0	0	0	0	0	0	0	0	0	0	0	0	0	0	0	0	0	0	0	0	0	0	0	0	0	0	0	0	0	0	0	0	0	0	0	0	0	0	0	0	0	0	0	0	0	0	0	0	0	0	0	0	0	0	0	0	0	0	36.75	FALSE	FALSE	FALSE	249	0.012
CSMD3p.Val1017Leu	CSMD3	0.01217800663351903	0.00519858598461218	0	0.036534019900557	NA	NA	NA	NA	NA	NA	NA	NA	Leu	Val	FALSE	2	1	0	0	0	0	0	0	1	0	0	0	0	0	0	0	0	0	0	0	0	0	0	0	0	0	0	0	0	0	0	0	0	0	0	0	0	0	0	0	0	0	0	0	0	0	0	0	0	0	0	0	0	0	0	0	0	0	0	0	0	0	0	0	0	0	0	36.36	FALSE	FALSE	FALSE	249	0.012
CSMD3p.Val542Leu	CSMD3	0.01217800663351903	0.00519858598461218	0	0.036534019900557	NA	NA	NA	NA	NA	NA	NA	NA	Leu	Val	FALSE	2	1	0	0	0	0	0	0	1	0	0	0	0	0	0	0	0	0	0	0	0	0	0	0	0	0	0	0	0	0	0	0	0	0	0	0	0	0	0	0	0	0	0	0	0	0	0	0	0	0	0	0	0	0	0	0	0	0	0	0	0	0	0	0	0	0	0	35.93	FALSE	FALSE	FALSE	249	0.012
CSN2p.Ala162Glu	CSN2	0.01217800663351903	0.00519858598461218	0	0.036534019900557	NA	NA	NA	NA	NA	NA	NA	NA	Glu	Ala	FALSE	NA	1	0	0	0	0	0	0	1	0	0	0	0	0	0	0	0	0	0	0	0	0	0	0	0	0	0	0	0	0	0	0	0	0	0	0	0	0	0	0	0	0	0	0	0	0	0	0	0	0	0	0	0	0	0	0	0	0	0	0	0	0	0	0	0	0	0	37.42	FALSE	FALSE	FALSE	249	0.012
CSN3p.Glu32Asp	CSN3	0.01217800663351903	0.00519858598461218	0	0.036534019900557	NA	NA	NA	NA	NA	NA	NA	NA	Asp	Glu	FALSE	NA	1	0	0	0	0	0	0	1	0	0	0	0	0	0	0	0	0	0	0	0	0	0	0	0	0	0	0	0	0	0	0	0	0	0	0	0	0	0	0	0	0	0	0	0	0	0	0	0	0	0	0	0	0	0	0	0	0	0	0	0	0	0	0	0	0	0	36.93	FALSE	FALSE	FALSE	249	0.012
CSN3p.Thr151Lys	CSN3	0.01217800663351903	0.00519858598461218	0	0.036534019900557	NA	NA	NA	NA	NA	NA	NA	NA	Lys	Thr	TRUE	NA	1	0	0	0	0	0	0	1	0	0	0	0	0	0	0	0	0	0	0	0	0	0	0	0	0	0	0	0	0	0	0	0	0	0	0	0	0	0	0	0	0	0	0	0	0	0	0	0	0	0	0	0	0	0	0	0	0	0	0	0	0	0	0	0	0	0	37.01	FALSE	FALSE	FALSE	249	0.012
CSN3p.Tyr75Ter	CSN3	0.01217800663351903	0.00519858598461218	0	0.036534019900557	NA	NA	NA	NA	NA	NA	NA	NA	Ter	Tyr	FALSE	NA	1	0	0	0	0	0	0	1	0	0	0	0	0	0	0	0	0	0	0	0	0	0	0	0	0	0	0	0	0	0	0	0	0	0	0	0	0	0	0	0	0	0	0	0	0	0	0	0	0	0	0	0	0	0	0	0	0	0	0	0	0	0	0	0	0	0	36.75	FALSE	FALSE	FALSE	249	0.012
CSNK1A1Lp.Arg264Ser	CSNK1A1L	0.01217800663351903	0.00519858598461218	0	0.036534019900557	NA	NA	NA	NA	NA	NA	NA	NA	Ser	Arg	TRUE	NA	1	0	0	0	0	0	0	1	0	0	0	0	0	0	0	0	0	0	0	0	0	0	0	0	0	0	0	0	0	0	0	0	0	0	0	0	0	0	0	0	0	0	0	0	0	0	0	0	0	0	0	0	0	0	0	0	0	0	0	0	0	0	0	0	0	0	36.94	FALSE	FALSE	FALSE	249	0.012
CSNK1A1Lp.Asp297Tyr	CSNK1A1L	0.01217800663351903	0.00519858598461218	0	0.036534019900557	NA	NA	NA	NA	NA	NA	NA	NA	Tyr	Asp	TRUE	NA	1	0	0	0	0	0	0	1	0	0	0	0	0	0	0	0	0	0	0	0	0	0	0	0	0	0	0	0	0	0	0	0	0	0	0	0	0	0	0	0	0	0	0	0	0	0	0	0	0	0	0	0	0	0	0	0	0	0	0	0	0	0	0	0	0	0	36.77	FALSE	FALSE	FALSE	249	0.012
CSNK1A1p.Glu60Ter	CSNK1A1	0.01217800663351903	0.00519858598461218	0	0.036534019900557	NA	NA	NA	NA	NA	NA	NA	NA	Ter	Glu	FALSE	NA	1	0	0	0	0	0	0	1	0	0	0	0	0	0	0	0	0	0	0	0	0	0	0	0	0	0	0	0	0	0	0	0	0	0	0	0	0	0	0	0	0	0	0	0	0	0	0	0	0	0	0	0	0	0	0	0	0	0	0	0	0	0	0	0	0	0	36.89	FALSE	FALSE	FALSE	249	0.012
CSNK1Dp.Gln214Ter	CSNK1D	0.01217800663351903	0.00519858598461218	0	0.036534019900557	NA	NA	NA	NA	NA	NA	NA	NA	Ter	Gln	FALSE	NA	1	0	0	0	0	0	0	1	0	0	0	0	0	0	0	0	0	0	0	0	0	0	0	0	0	0	0	0	0	0	0	0	0	0	0	0	0	0	0	0	0	0	0	0	0	0	0	0	0	0	0	0	0	0	0	0	0	0	0	0	0	0	0	0	0	0	37.2	FALSE	FALSE	FALSE	249	0.012
CSNK1Ep.Glu238Asp	CSNK1E	0.01217800663351903	0.00519858598461218	0	0.036534019900557	NA	NA	NA	NA	NA	NA	NA	NA	Asp	Glu	FALSE	NA	1	0	0	0	0	0	0	1	0	0	0	0	0	0	0	0	0	0	0	0	0	0	0	0	0	0	0	0	0	0	0	0	0	0	0	0	0	0	0	0	0	0	0	0	0	0	0	0	0	0	0	0	0	0	0	0	0	0	0	0	0	0	0	0	0	0	36.5	FALSE	FALSE	FALSE	249	0.012
CSPG4p.Ala1730Thr	CSPG4	0.01217800663351903	0.00519858598461218	0	0.036534019900557	NA	NA	NA	NA	NA	NA	NA	NA	Thr	Ala	TRUE	NA	1	0	0	0	0	0	0	1	0	0	0	0	0	0	0	0	0	0	0	0	0	0	0	0	0	0	0	0	0	0	0	0	0	0	0	0	0	0	0	0	0	0	0	0	0	0	0	0	0	0	0	0	0	0	0	0	0	0	0	0	0	0	0	0	0	0	37.33	FALSE	FALSE	FALSE	249	0.012
CSPG4p.Arg702His	CSPG4	0.01217800663351903	0.00519858598461218	0	0.036534019900557	NA	NA	NA	NA	NA	NA	NA	NA	His	Arg	TRUE	NA	1	0	0	0	0	0	0	1	0	0	0	0	0	0	0	0	0	0	0	0	0	0	0	0	0	0	0	0	0	0	0	0	0	0	0	0	0	0	0	0	0	0	0	0	0	0	0	0	0	0	0	0	0	0	0	0	0	0	0	0	0	0	0	0	0	0	36.85	FALSE	FALSE	FALSE	249	0.012
CSPG4p.Ser1045Arg	CSPG4	0.01217800663351903	0.00519858598461218	0	0.036534019900557	NA	NA	NA	NA	NA	NA	NA	NA	Arg	Ser	TRUE	NA	1	0	0	0	0	0	0	1	0	0	0	0	0	0	0	0	0	0	0	0	0	0	0	0	0	0	0	0	0	0	0	0	0	0	0	0	0	0	0	0	0	0	0	0	0	0	0	0	0	0	0	0	0	0	0	0	0	0	0	0	0	0	0	0	0	0	37.08	FALSE	FALSE	FALSE	249	0.012
CSPG4p.Thr1039Ala	CSPG4	0.01217800663351903	0.00519858598461218	0	0.036534019900557	NA	NA	NA	NA	NA	NA	NA	NA	Ala	Thr	FALSE	NA	1	0	0	0	0	0	0	1	0	0	0	0	0	0	0	0	0	0	0	0	0	0	0	0	0	0	0	0	0	0	0	0	0	0	0	0	0	0	0	0	0	0	0	0	0	0	0	0	0	0	0	0	0	0	0	0	0	0	0	0	0	0	0	0	0	0	36.96	FALSE	FALSE	FALSE	249	0.012
CSPG5p.Asp418Tyr	CSPG5	0.01217800663351903	0.00519858598461218	0	0.036534019900557	NA	NA	NA	NA	NA	NA	NA	NA	Tyr	Asp	TRUE	NA	1	0	0	0	0	0	0	1	0	0	0	0	0	0	0	0	0	0	0	0	0	0	0	0	0	0	0	0	0	0	0	0	0	0	0	0	0	0	0	0	0	0	0	0	0	0	0	0	0	0	0	0	0	0	0	0	0	0	0	0	0	0	0	0	0	0	37.01	FALSE	FALSE	FALSE	249	0.012
CSPP1p.Arg280Thr	CSPP1	0.01217800663351903	0.00519858598461218	0	0.036534019900557	NA	NA	NA	NA	NA	NA	NA	NA	Thr	Arg	TRUE	NA	1	0	0	0	0	0	0	1	0	0	0	0	0	0	0	0	0	0	0	0	0	0	0	0	0	0	0	0	0	0	0	0	0	0	0	0	0	0	0	0	0	0	0	0	0	0	0	0	0	0	0	0	0	0	0	0	0	0	0	0	0	0	0	0	0	0	36.52	FALSE	FALSE	FALSE	249	0.012
CSPP1p.Lys591Glu	CSPP1	0.01217800663351903	0.00519858598461218	0	0.036534019900557	NA	NA	NA	NA	NA	NA	NA	NA	Glu	Lys	FALSE	NA	1	0	0	0	0	0	0	1	0	0	0	0	0	0	0	0	0	0	0	0	0	0	0	0	0	0	0	0	0	0	0	0	0	0	0	0	0	0	0	0	0	0	0	0	0	0	0	0	0	0	0	0	0	0	0	0	0	0	0	0	0	0	0	0	0	0	36.31	FALSE	FALSE	FALSE	249	0.012
CSRP3p.Cys37Ter	CSRP3	0.01217800663351903	0.00519858598461218	0	0.036534019900557	NA	NA	NA	NA	NA	NA	NA	NA	Ter	Cys	FALSE	NA	1	0	0	0	0	0	0	1	0	0	0	0	0	0	0	0	0	0	0	0	0	0	0	0	0	0	0	0	0	0	0	0	0	0	0	0	0	0	0	0	0	0	0	0	0	0	0	0	0	0	0	0	0	0	0	0	0	0	0	0	0	0	0	0	0	0	36.95	FALSE	FALSE	FALSE	249	0.012
CST11p.Asp79Glu	CST11	0.01217800663351903	0.00519858598461218	0	0.036534019900557	NA	NA	NA	NA	NA	NA	NA	NA	Glu	Asp	FALSE	NA	1	0	0	0	0	0	0	1	0	0	0	0	0	0	0	0	0	0	0	0	0	0	0	0	0	0	0	0	0	0	0	0	0	0	0	0	0	0	0	0	0	0	0	0	0	0	0	0	0	0	0	0	0	0	0	0	0	0	0	0	0	0	0	0	0	0	35.59	FALSE	FALSE	FALSE	249	0.012
CST11p.Lys57Asn	CST11	0.01217800663351903	0.00519858598461218	0	0.036534019900557	NA	NA	NA	NA	NA	NA	NA	NA	Asn	Lys	FALSE	NA	1	0	0	0	0	0	0	1	0	0	0	0	0	0	0	0	0	0	0	0	0	0	0	0	0	0	0	0	0	0	0	0	0	0	0	0	0	0	0	0	0	0	0	0	0	0	0	0	0	0	0	0	0	0	0	0	0	0	0	0	0	0	0	0	0	0	36.9	FALSE	FALSE	FALSE	249	0.012
CST2p.Arg91Ter	CST2	0.01217800663351903	0.00519858598461218	0	0.036534019900557	NA	NA	NA	NA	NA	NA	NA	NA	Ter	Arg	FALSE	NA	1	0	0	0	0	0	0	1	0	0	0	0	0	0	0	0	0	0	0	0	0	0	0	0	0	0	0	0	0	0	0	0	0	0	0	0	0	0	0	0	0	0	0	0	0	0	0	0	0	0	0	0	0	0	0	0	0	0	0	0	0	0	0	0	0	0	37.02	FALSE	FALSE	FALSE	249	0.012
CST2p.Thr103Ser	CST2	0.01217800663351903	0.00519858598461218	0	0.036534019900557	NA	NA	NA	NA	NA	NA	NA	NA	Ser	Thr	TRUE	NA	1	0	0	0	0	0	0	1	0	0	0	0	0	0	0	0	0	0	0	0	0	0	0	0	0	0	0	0	0	0	0	0	0	0	0	0	0	0	0	0	0	0	0	0	0	0	0	0	0	0	0	0	0	0	0	0	0	0	0	0	0	0	0	0	0	0	37.24	FALSE	FALSE	FALSE	249	0.012
CST3p.Gln144Leu	CST3	0.01217800663351903	0.00519858598461218	0	0.036534019900557	NA	NA	NA	NA	NA	NA	NA	NA	Leu	Gln	FALSE	NA	1	0	0	0	0	0	0	1	0	0	0	0	0	0	0	0	0	0	0	0	0	0	0	0	0	0	0	0	0	0	0	0	0	0	0	0	0	0	0	0	0	0	0	0	0	0	0	0	0	0	0	0	0	0	0	0	0	0	0	0	0	0	0	0	0	0	36.29	FALSE	FALSE	FALSE	249	0.012
CST4p.Gln69Lys	CST4	0.01217800663351903	0.00519858598461218	0	0.036534019900557	NA	NA	NA	NA	NA	NA	NA	NA	Lys	Gln	TRUE	NA	1	0	0	0	0	0	0	1	0	0	0	0	0	0	0	0	0	0	0	0	0	0	0	0	0	0	0	0	0	0	0	0	0	0	0	0	0	0	0	0	0	0	0	0	0	0	0	0	0	0	0	0	0	0	0	0	0	0	0	0	0	0	0	0	0	0	36.52	FALSE	FALSE	FALSE	249	0.012
CST4p.Phe78Val	CST4	0.01217800663351903	0.00519858598461218	0	0.036534019900557	NA	NA	NA	NA	NA	NA	NA	NA	Val	Phe	FALSE	NA	1	0	0	0	0	0	0	1	0	0	0	0	0	0	0	0	0	0	0	0	0	0	0	0	0	0	0	0	0	0	0	0	0	0	0	0	0	0	0	0	0	0	0	0	0	0	0	0	0	0	0	0	0	0	0	0	0	0	0	0	0	0	0	0	0	0	36.83	FALSE	FALSE	FALSE	249	0.012
CST5p.Ile52Asn	CST5	0.01217800663351903	0.00519858598461218	0	0.036534019900557	NA	NA	NA	NA	NA	NA	NA	NA	Asn	Ile	FALSE	NA	1	0	0	0	0	0	0	1	0	0	0	0	0	0	0	0	0	0	0	0	0	0	0	0	0	0	0	0	0	0	0	0	0	0	0	0	0	0	0	0	0	0	0	0	0	0	0	0	0	0	0	0	0	0	0	0	0	0	0	0	0	0	0	0	0	0	36.66	FALSE	FALSE	FALSE	249	0.012
CST7p.Pro39Leu	CST7	0.01217800663351903	0.00519858598461218	0	0.036534019900557	NA	NA	NA	NA	NA	NA	NA	NA	Leu	Pro	FALSE	NA	1	0	0	0	0	0	0	1	0	0	0	0	0	0	0	0	0	0	0	0	0	0	0	0	0	0	0	0	0	0	0	0	0	0	0	0	0	0	0	0	0	0	0	0	0	0	0	0	0	0	0	0	0	0	0	0	0	0	0	0	0	0	0	0	0	0	36.74	FALSE	FALSE	FALSE	249	0.012
CSTAp.Thr51Ser	CSTA	0.01217800663351903	0.00519858598461218	0	0.036534019900557	NA	NA	NA	NA	NA	NA	NA	NA	Ser	Thr	TRUE	NA	1	0	0	0	0	0	0	1	0	0	0	0	0	0	0	0	0	0	0	0	0	0	0	0	0	0	0	0	0	0	0	0	0	0	0	0	0	0	0	0	0	0	0	0	0	0	0	0	0	0	0	0	0	0	0	0	0	0	0	0	0	0	0	0	0	0	37.36	FALSE	FALSE	FALSE	249	0.012
CSTF1p.Asp10Tyr	CSTF1	0.01217800663351903	0.00519858598461218	0	0.036534019900557	NA	NA	NA	NA	NA	NA	NA	NA	Tyr	Asp	TRUE	NA	1	0	0	0	0	0	0	1	0	0	0	0	0	0	0	0	0	0	0	0	0	0	0	0	0	0	0	0	0	0	0	0	0	0	0	0	0	0	0	0	0	0	0	0	0	0	0	0	0	0	0	0	0	0	0	0	0	0	0	0	0	0	0	0	0	0	37.59	FALSE	FALSE	FALSE	249	0.012
CSTF2Tp.Gly260Arg	CSTF2T	0.01217800663351903	0.00519858598461218	0	0.036534019900557	NA	NA	NA	NA	NA	NA	NA	NA	Arg	Gly	TRUE	NA	1	0	0	0	0	0	0	1	0	0	0	0	0	0	0	0	0	0	0	0	0	0	0	0	0	0	0	0	0	0	0	0	0	0	0	0	0	0	0	0	0	0	0	0	0	0	0	0	0	0	0	0	0	0	0	0	0	0	0	0	0	0	0	0	0	0	36.37	FALSE	FALSE	FALSE	249	0.012
CSTF2Tp.Thr320Ala	CSTF2T	0.01217800663351903	0.00519858598461218	0	0.036534019900557	NA	NA	NA	NA	NA	NA	NA	NA	Ala	Thr	FALSE	NA	1	0	0	0	0	0	0	1	0	0	0	0	0	0	0	0	0	0	0	0	0	0	0	0	0	0	0	0	0	0	0	0	0	0	0	0	0	0	0	0	0	0	0	0	0	0	0	0	0	0	0	0	0	0	0	0	0	0	0	0	0	0	0	0	0	0	37.16	FALSE	FALSE	FALSE	249	0.012
CSTF2p.Ala447Asp	CSTF2	0.01217800663351903	0.00519858598461218	0	0.036534019900557	NA	NA	NA	NA	NA	NA	NA	NA	Asp	Ala	FALSE	NA	1	0	0	0	0	0	0	1	0	0	0	0	0	0	0	0	0	0	0	0	0	0	0	0	0	0	0	0	0	0	0	0	0	0	0	0	0	0	0	0	0	0	0	0	0	0	0	0	0	0	0	0	0	0	0	0	0	0	0	0	0	0	0	0	0	0	36.42	FALSE	FALSE	FALSE	249	0.012
CSTF2p.Ser498Tyr	CSTF2	0.01217800663351903	0.00519858598461218	0	0.036534019900557	NA	NA	NA	NA	NA	NA	NA	NA	Tyr	Ser	TRUE	NA	1	0	0	0	0	0	0	1	0	0	0	0	0	0	0	0	0	0	0	0	0	0	0	0	0	0	0	0	0	0	0	0	0	0	0	0	0	0	0	0	0	0	0	0	0	0	0	0	0	0	0	0	0	0	0	0	0	0	0	0	0	0	0	0	0	0	36.97	FALSE	FALSE	FALSE	249	0.012
CSTF3p.Glu245Gly	CSTF3	0.01217800663351903	0.00519858598461218	0	0.036534019900557	NA	NA	NA	NA	NA	NA	NA	NA	Gly	Glu	FALSE	NA	1	0	0	0	0	0	0	1	0	0	0	0	0	0	0	0	0	0	0	0	0	0	0	0	0	0	0	0	0	0	0	0	0	0	0	0	0	0	0	0	0	0	0	0	0	0	0	0	0	0	0	0	0	0	0	0	0	0	0	0	0	0	0	0	0	0	37.82	FALSE	FALSE	FALSE	249	0.012
CSp.Gly224Ser	CS	0.01217800663351903	0.00519858598461218	0	0.036534019900557	NA	NA	NA	NA	NA	NA	NA	NA	Ser	Gly	TRUE	NA	1	0	0	0	0	0	0	1	0	0	0	0	0	0	0	0	0	0	0	0	0	0	0	0	0	0	0	0	0	0	0	0	0	0	0	0	0	0	0	0	0	0	0	0	0	0	0	0	0	0	0	0	0	0	0	0	0	0	0	0	0	0	0	0	0	0	36.57	FALSE	FALSE	FALSE	249	0.012
CT45-5p.Arg139Gln	CT45-5	0.01217800663351903	0.00519858598461218	0	0.036534019900557	NA	NA	NA	NA	NA	NA	NA	NA	Gln	Arg	FALSE	NA	1	0	0	0	0	0	0	1	0	0	0	0	0	0	0	0	0	0	0	0	0	0	0	0	0	0	0	0	0	0	0	0	0	0	0	0	0	0	0	0	0	0	0	0	0	0	0	0	0	0	0	0	0	0	0	0	0	0	0	0	0	0	0	0	0	0	37.56	FALSE	FALSE	FALSE	249	0.012
CTAG2p.Pro171His	CTAG2	0.01217800663351903	0.00519858598461218	0	0.036534019900557	NA	NA	NA	NA	NA	NA	NA	NA	His	Pro	TRUE	NA	1	0	0	0	0	0	0	1	0	0	0	0	0	0	0	0	0	0	0	0	0	0	0	0	0	0	0	0	0	0	0	0	0	0	0	0	0	0	0	0	0	0	0	0	0	0	0	0	0	0	0	0	0	0	0	0	0	0	0	0	0	0	0	0	0	0	37.42	FALSE	FALSE	FALSE	249	0.012
CTAG2p.Val175Gly	CTAG2	0.01217800663351903	0.00519858598461218	0	0.036534019900557	NA	NA	NA	NA	NA	NA	NA	NA	Gly	Val	FALSE	NA	1	0	0	0	0	0	0	1	0	0	0	0	0	0	0	0	0	0	0	0	0	0	0	0	0	0	0	0	0	0	0	0	0	0	0	0	0	0	0	0	0	0	0	0	0	0	0	0	0	0	0	0	0	0	0	0	0	0	0	0	0	0	0	0	0	0	37.21	FALSE	FALSE	FALSE	249	0.012
CTAGE5p.Arg514Ile	CTAGE5	0.01217800663351903	0.00519858598461218	0	0.036534019900557	NA	NA	NA	NA	NA	NA	NA	NA	Ile	Arg	FALSE	NA	1	0	0	0	0	0	0	1	0	0	0	0	0	0	0	0	0	0	0	0	0	0	0	0	0	0	0	0	0	0	0	0	0	0	0	0	0	0	0	0	0	0	0	0	0	0	0	0	0	0	0	0	0	0	0	0	0	0	0	0	0	0	0	0	0	0	36.62	FALSE	FALSE	FALSE	249	0.012
CTAGE5p.Pro602Ser	CTAGE5	0.01217800663351903	0.00519858598461218	0	0.036534019900557	NA	NA	NA	NA	NA	NA	NA	NA	Ser	Pro	TRUE	NA	1	0	0	0	0	0	0	1	0	0	0	0	0	0	0	0	0	0	0	0	0	0	0	0	0	0	0	0	0	0	0	0	0	0	0	0	0	0	0	0	0	0	0	0	0	0	0	0	0	0	0	0	0	0	0	0	0	0	0	0	0	0	0	0	0	0	36.13	FALSE	FALSE	FALSE	249	0.012
CTB-78H18.1p.Glu47Asp	CTB-78H1	0.01217800663351903	0.00519858598461218	0	0.036534019900557	NA	NA	NA	NA	NA	NA	NA	NA	Asp	Glu	FALSE	NA	1	0	0	0	0	0	0	1	0	0	0	0	0	0	0	0	0	0	0	0	0	0	0	0	0	0	0	0	0	0	0	0	0	0	0	0	0	0	0	0	0	0	0	0	0	0	0	0	0	0	0	0	0	0	0	0	0	0	0	0	0	0	0	0	0	0	37.48	FALSE	FALSE	FALSE	249	0.012
CTBP1p.Asp290Asn	CTBP1	0.01217800663351903	0.00519858598461218	0	0.036534019900557	NA	NA	NA	NA	NA	NA	NA	NA	Asn	Asp	FALSE	NA	1	0	0	0	0	0	0	1	0	0	0	0	0	0	0	0	0	0	0	0	0	0	0	0	0	0	0	0	0	0	0	0	0	0	0	0	0	0	0	0	0	0	0	0	0	0	0	0	0	0	0	0	0	0	0	0	0	0	0	0	0	0	0	0	0	0	35.84	FALSE	FALSE	FALSE	249	0.012
CTBP2p.Arg89Lys	CTBP2	0.01217800663351903	0.00519858598461218	0	0.036534019900557	NA	NA	NA	NA	NA	NA	NA	NA	Lys	Arg	TRUE	NA	1	0	0	0	0	0	0	1	0	0	0	0	0	0	0	0	0	0	0	0	0	0	0	0	0	0	0	0	0	0	0	0	0	0	0	0	0	0	0	0	0	0	0	0	0	0	0	0	0	0	0	0	0	0	0	0	0	0	0	0	0	0	0	0	0	0	36.48	FALSE	FALSE	FALSE	249	0.012
CTBP2p.Glu133Gln	CTBP2	0.01217800663351903	0.00519858598461218	0	0.036534019900557	NA	NA	NA	NA	NA	NA	NA	NA	Gln	Glu	FALSE	NA	1	0	0	0	0	0	0	1	0	0	0	0	0	0	0	0	0	0	0	0	0	0	0	0	0	0	0	0	0	0	0	0	0	0	0	0	0	0	0	0	0	0	0	0	0	0	0	0	0	0	0	0	0	0	0	0	0	0	0	0	0	0	0	0	0	0	37.04	FALSE	FALSE	FALSE	249	0.012
CTBSp.Asp310Tyr	CTBS	0.01217800663351903	0.00519858598461218	0	0.036534019900557	NA	NA	NA	NA	NA	NA	NA	NA	Tyr	Asp	TRUE	NA	1	0	0	0	0	0	0	1	0	0	0	0	0	0	0	0	0	0	0	0	0	0	0	0	0	0	0	0	0	0	0	0	0	0	0	0	0	0	0	0	0	0	0	0	0	0	0	0	0	0	0	0	0	0	0	0	0	0	0	0	0	0	0	0	0	0	36.69	FALSE	FALSE	FALSE	249	0.012
CTC1p.Glu127Gln	CTC1	0.01217800663351903	0.00519858598461218	0	0.036534019900557	NA	NA	NA	NA	NA	NA	NA	NA	Gln	Glu	FALSE	NA	1	0	0	0	0	0	0	1	0	0	0	0	0	0	0	0	0	0	0	0	0	0	0	0	0	0	0	0	0	0	0	0	0	0	0	0	0	0	0	0	0	0	0	0	0	0	0	0	0	0	0	0	0	0	0	0	0	0	0	0	0	0	0	0	0	0	36.42	FALSE	FALSE	FALSE	249	0.012
CTCFLp.Arg406Cys	CTCFL	0.01217800663351903	0.00519858598461218	0	0.036534019900557	NA	NA	NA	NA	NA	NA	NA	NA	Cys	Arg	TRUE	NA	1	0	0	0	0	0	0	1	0	0	0	0	0	0	0	0	0	0	0	0	0	0	0	0	0	0	0	0	0	0	0	0	0	0	0	0	0	0	0	0	0	0	0	0	0	0	0	0	0	0	0	0	0	0	0	0	0	0	0	0	0	0	0	0	0	0	37.2	FALSE	FALSE	FALSE	249	0.012
CTCFLp.Gln409His	CTCFL	0.01217800663351903	0.00519858598461218	0	0.036534019900557	NA	NA	NA	NA	NA	NA	NA	NA	His	Gln	TRUE	NA	1	0	0	0	0	0	0	1	0	0	0	0	0	0	0	0	0	0	0	0	0	0	0	0	0	0	0	0	0	0	0	0	0	0	0	0	0	0	0	0	0	0	0	0	0	0	0	0	0	0	0	0	0	0	0	0	0	0	0	0	0	0	0	0	0	0	37.41	FALSE	FALSE	FALSE	249	0.012
CTCFLp.Glu511Asp	CTCFL	0.01217800663351903	0.00519858598461218	0	0.036534019900557	NA	NA	NA	NA	NA	NA	NA	NA	Asp	Glu	FALSE	NA	1	0	0	0	0	0	0	1	0	0	0	0	0	0	0	0	0	0	0	0	0	0	0	0	0	0	0	0	0	0	0	0	0	0	0	0	0	0	0	0	0	0	0	0	0	0	0	0	0	0	0	0	0	0	0	0	0	0	0	0	0	0	0	0	0	0	36.92	FALSE	FALSE	FALSE	249	0.012
CTCFLp.Val134Met	CTCFL	0.01217800663351903	0.00519858598461218	0	0.036534019900557	NA	NA	NA	NA	NA	NA	NA	NA	Met	Val	FALSE	NA	1	0	0	0	0	0	0	1	0	0	0	0	0	0	0	0	0	0	0	0	0	0	0	0	0	0	0	0	0	0	0	0	0	0	0	0	0	0	0	0	0	0	0	0	0	0	0	0	0	0	0	0	0	0	0	0	0	0	0	0	0	0	0	0	0	0	36.83	FALSE	FALSE	FALSE	249	0.012
CTCFp.Gly111Ala	CTCF	0.01217800663351903	0.00519858598461218	0	0.036534019900557	NA	NA	NA	NA	NA	NA	NA	NA	Ala	Gly	FALSE	1	1	0	0	0	0	0	0	1	0	0	0	0	0	0	0	0	0	0	0	0	0	0	0	0	0	0	0	0	0	0	0	0	0	0	0	0	0	0	0	0	0	0	0	0	0	0	0	0	0	0	0	0	0	0	0	0	0	0	0	0	0	0	0	0	0	0	37.01	FALSE	FALSE	FALSE	249	0.012
CTD-2021H9.3p.Gln64His	CTD-2021H	0.01217800663351903	0.00519858598461218	0	0.036534019900557	NA	NA	NA	NA	NA	NA	NA	NA	His	Gln	TRUE	NA	1	0	0	0	0	0	0	1	0	0	0	0	0	0	0	0	0	0	0	0	0	0	0	0	0	0	0	0	0	0	0	0	0	0	0	0	0	0	0	0	0	0	0	0	0	0	0	0	0	0	0	0	0	0	0	0	0	0	0	0	0	0	0	0	0	0	36.92	FALSE	FALSE	FALSE	249	0.012
CTDP1p.Asp457Tyr	CTDP1	0.01217800663351903	0.00519858598461218	0	0.036534019900557	NA	NA	NA	NA	NA	NA	NA	NA	Tyr	Asp	TRUE	NA	1	0	0	0	0	0	0	1	0	0	0	0	0	0	0	0	0	0	0	0	0	0	0	0	0	0	0	0	0	0	0	0	0	0	0	0	0	0	0	0	0	0	0	0	0	0	0	0	0	0	0	0	0	0	0	0	0	0	0	0	0	0	0	0	0	0	37.9	FALSE	FALSE	FALSE	249	0.012
CTDP1p.Pro627Leu	CTDP1	0.01217800663351903	0.00519858598461218	0	0.036534019900557	NA	NA	NA	NA	NA	NA	NA	NA	Leu	Pro	FALSE	NA	1	0	0	0	0	0	0	1	0	0	0	0	0	0	0	0	0	0	0	0	0	0	0	0	0	0	0	0	0	0	0	0	0	0	0	0	0	0	0	0	0	0	0	0	0	0	0	0	0	0	0	0	0	0	0	0	0	0	0	0	0	0	0	0	0	0	35.660000000000004	FALSE	FALSE	FALSE	249	0.012
CTDP1p.Val37Gly	CTDP1	0.01217800663351903	0.00519858598461218	0	0.036534019900557	NA	NA	NA	NA	NA	NA	NA	NA	Gly	Val	FALSE	NA	1	0	0	0	0	0	0	1	0	0	0	0	0	0	0	0	0	0	0	0	0	0	0	0	0	0	0	0	0	0	0	0	0	0	0	0	0	0	0	0	0	0	0	0	0	0	0	0	0	0	0	0	0	0	0	0	0	0	0	0	0	0	0	0	0	0	37.33	FALSE	FALSE	FALSE	249	0.012
CTDSP1p.Glu144Asp	CTDSP1	0.01217800663351903	0.00519858598461218	0	0.036534019900557	NA	NA	NA	NA	NA	NA	NA	NA	Asp	Glu	FALSE	NA	1	0	0	0	0	0	0	1	0	0	0	0	0	0	0	0	0	0	0	0	0	0	0	0	0	0	0	0	0	0	0	0	0	0	0	0	0	0	0	0	0	0	0	0	0	0	0	0	0	0	0	0	0	0	0	0	0	0	0	0	0	0	0	0	0	0	36.92	FALSE	FALSE	FALSE	249	0.012
CTDSPL2p.Ser302Arg	CTDSPL2	0.01217800663351903	0.00519858598461218	0	0.036534019900557	NA	NA	NA	NA	NA	NA	NA	NA	Arg	Ser	TRUE	NA	1	0	0	0	0	0	0	1	0	0	0	0	0	0	0	0	0	0	0	0	0	0	0	0	0	0	0	0	0	0	0	0	0	0	0	0	0	0	0	0	0	0	0	0	0	0	0	0	0	0	0	0	0	0	0	0	0	0	0	0	0	0	0	0	0	0	35.94	FALSE	FALSE	FALSE	249	0.012
CTF1p.Val177Ile	CTF1	0.01217800663351903	0.00519858598461218	0	0.036534019900557	NA	NA	NA	NA	NA	NA	NA	NA	Ile	Val	FALSE	NA	1	0	0	0	0	0	0	1	0	0	0	0	0	0	0	0	0	0	0	0	0	0	0	0	0	0	0	0	0	0	0	0	0	0	0	0	0	0	0	0	0	0	0	0	0	0	0	0	0	0	0	0	0	0	0	0	0	0	0	0	0	0	0	0	0	0	36.56	FALSE	FALSE	FALSE	249	0.012
CTGFp.Asp334Asn	CTGF	0.01217800663351903	0.00519858598461218	0	0.036534019900557	NA	NA	NA	NA	NA	NA	NA	NA	Asn	Asp	FALSE	NA	1	0	0	0	0	0	0	1	0	0	0	0	0	0	0	0	0	0	0	0	0	0	0	0	0	0	0	0	0	0	0	0	0	0	0	0	0	0	0	0	0	0	0	0	0	0	0	0	0	0	0	0	0	0	0	0	0	0	0	0	0	0	0	0	0	0	35.72	FALSE	FALSE	FALSE	249	0.012
CTHRC1p.Gly5Ser	CTHRC1	0.01217800663351903	0.00519858598461218	0	0.036534019900557	NA	NA	NA	NA	NA	NA	NA	NA	Ser	Gly	TRUE	NA	1	0	0	0	0	0	0	1	0	0	0	0	0	0	0	0	0	0	0	0	0	0	0	0	0	0	0	0	0	0	0	0	0	0	0	0	0	0	0	0	0	0	0	0	0	0	0	0	0	0	0	0	0	0	0	0	0	0	0	0	0	0	0	0	0	0	37.18	FALSE	FALSE	FALSE	249	0.012
CTHp.Asp187Tyr	CTH	0.01217800663351903	0.00519858598461218	0	0.036534019900557	NA	NA	NA	NA	NA	NA	NA	NA	Tyr	Asp	TRUE	NA	1	0	0	0	0	0	0	1	0	0	0	0	0	0	0	0	0	0	0	0	0	0	0	0	0	0	0	0	0	0	0	0	0	0	0	0	0	0	0	0	0	0	0	0	0	0	0	0	0	0	0	0	0	0	0	0	0	0	0	0	0	0	0	0	0	0	36.14	FALSE	FALSE	FALSE	249	0.012
CTHp.Glu144Ter	CTH	0.01217800663351903	0.00519858598461218	0	0.036534019900557	NA	NA	NA	NA	NA	NA	NA	NA	Ter	Glu	FALSE	NA	1	0	0	0	0	0	0	1	0	0	0	0	0	0	0	0	0	0	0	0	0	0	0	0	0	0	0	0	0	0	0	0	0	0	0	0	0	0	0	0	0	0	0	0	0	0	0	0	0	0	0	0	0	0	0	0	0	0	0	0	0	0	0	0	0	0	37.23	FALSE	FALSE	FALSE	249	0.012
CTHp.Gly216Val	CTH	0.01217800663351903	0.00519858598461218	0	0.036534019900557	NA	NA	NA	NA	NA	NA	NA	NA	Val	Gly	FALSE	NA	1	0	0	0	0	0	0	1	0	0	0	0	0	0	0	0	0	0	0	0	0	0	0	0	0	0	0	0	0	0	0	0	0	0	0	0	0	0	0	0	0	0	0	0	0	0	0	0	0	0	0	0	0	0	0	0	0	0	0	0	0	0	0	0	0	0	36.84	FALSE	FALSE	FALSE	249	0.012
CTHp.Met214Val	CTH	0.01217800663351903	0.00519858598461218	0	0.036534019900557	NA	NA	NA	NA	NA	NA	NA	NA	Val	Met	FALSE	NA	1	0	0	0	0	0	0	1	0	0	0	0	0	0	0	0	0	0	0	0	0	0	0	0	0	0	0	0	0	0	0	0	0	0	0	0	0	0	0	0	0	0	0	0	0	0	0	0	0	0	0	0	0	0	0	0	0	0	0	0	0	0	0	0	0	0	36.42	FALSE	FALSE	FALSE	249	0.012
CTIFp.Gly39Val	CTIF	0.01217800663351903	0.00519858598461218	0	0.036534019900557	NA	NA	NA	NA	NA	NA	NA	NA	Val	Gly	FALSE	NA	1	0	0	0	0	0	0	1	0	0	0	0	0	0	0	0	0	0	0	0	0	0	0	0	0	0	0	0	0	0	0	0	0	0	0	0	0	0	0	0	0	0	0	0	0	0	0	0	0	0	0	0	0	0	0	0	0	0	0	0	0	0	0	0	0	0	37.2	FALSE	FALSE	FALSE	249	0.012
CTLA4p.Gln214Ter	CTLA4	0.01217800663351903	0.00519858598461218	0	0.036534019900557	NA	NA	NA	NA	NA	NA	NA	NA	Ter	Gln	FALSE	NA	1	0	0	0	0	0	0	1	0	0	0	0	0	0	0	0	0	0	0	0	0	0	0	0	0	0	0	0	0	0	0	0	0	0	0	0	0	0	0	0	0	0	0	0	0	0	0	0	0	0	0	0	0	0	0	0	0	0	0	0	0	0	0	0	0	0	37.42	FALSE	FALSE	FALSE	249	0.012
CTLA4p.Pro43Ile	CTLA4	0.01217800663351903	0.00519858598461218	0	0.036534019900557	NA	NA	NA	NA	NA	NA	NA	NA	Ile	Pro	FALSE	NA	1	0	0	0	0	0	0	1	0	0	0	0	0	0	0	0	0	0	0	0	0	0	0	0	0	0	0	0	0	0	0	0	0	0	0	0	0	0	0	0	0	0	0	0	0	0	0	0	0	0	0	0	0	0	0	0	0	0	0	0	0	0	0	0	0	0	37.31	FALSE	FALSE	FALSE	249	0.012
CTNNA1p.Ser770Leu	CTNNA1	0.01217800663351903	0.00519858598461218	0	0.036534019900557	NA	NA	NA	NA	NA	NA	NA	NA	Leu	Ser	FALSE	2	1	0	0	0	0	0	0	1	0	0	0	0	0	0	0	0	0	0	0	0	0	0	0	0	0	0	0	0	0	0	0	0	0	0	0	0	0	0	0	0	0	0	0	0	0	0	0	0	0	0	0	0	0	0	0	0	0	0	0	0	0	0	0	0	0	0	37.17	FALSE	FALSE	FALSE	249	0.012
CTNNA2p.Ala432Gly	CTNNA2	0.01217800663351903	0.00519858598461218	0	0.036534019900557	NA	NA	NA	NA	NA	NA	NA	NA	Gly	Ala	FALSE	2	1	0	0	0	0	0	0	1	0	0	0	0	0	0	0	0	0	0	0	0	0	0	0	0	0	0	0	0	0	0	0	0	0	0	0	0	0	0	0	0	0	0	0	0	0	0	0	0	0	0	0	0	0	0	0	0	0	0	0	0	0	0	0	0	0	0	36.75	FALSE	FALSE	FALSE	249	0.012
CTNNA2p.Ala668Glu	CTNNA2	0.01217800663351903	0.00519858598461218	0	0.036534019900557	NA	NA	NA	NA	NA	NA	NA	NA	Glu	Ala	FALSE	2	1	0	0	0	0	0	0	1	0	0	0	0	0	0	0	0	0	0	0	0	0	0	0	0	0	0	0	0	0	0	0	0	0	0	0	0	0	0	0	0	0	0	0	0	0	0	0	0	0	0	0	0	0	0	0	0	0	0	0	0	0	0	0	0	0	0	36.43	FALSE	FALSE	FALSE	249	0.012
CTNNA2p.Gln656His	CTNNA2	0.01217800663351903	0.00519858598461218	0	0.036534019900557	NA	NA	NA	NA	NA	NA	NA	NA	His	Gln	TRUE	2	1	0	0	0	0	0	0	1	0	0	0	0	0	0	0	0	0	0	0	0	0	0	0	0	0	0	0	0	0	0	0	0	0	0	0	0	0	0	0	0	0	0	0	0	0	0	0	0	0	0	0	0	0	0	0	0	0	0	0	0	0	0	0	0	0	0	36.27	FALSE	FALSE	FALSE	249	0.012
CTNNA3p.Ala592Val	CTNNA3	0.01217800663351903	0.00519858598461218	0	0.036534019900557	NA	NA	NA	NA	NA	NA	NA	NA	Val	Ala	FALSE	NA	1	0	0	0	0	0	0	1	0	0	0	0	0	0	0	0	0	0	0	0	0	0	0	0	0	0	0	0	0	0	0	0	0	0	0	0	0	0	0	0	0	0	0	0	0	0	0	0	0	0	0	0	0	0	0	0	0	0	0	0	0	0	0	0	0	0	36.19	FALSE	FALSE	FALSE	249	0.012
CTNNA3p.Ala870Ser	CTNNA3	0.01217800663351903	0.00519858598461218	0	0.036534019900557	NA	NA	NA	NA	NA	NA	NA	NA	Ser	Ala	TRUE	NA	1	0	0	0	0	0	0	1	0	0	0	0	0	0	0	0	0	0	0	0	0	0	0	0	0	0	0	0	0	0	0	0	0	0	0	0	0	0	0	0	0	0	0	0	0	0	0	0	0	0	0	0	0	0	0	0	0	0	0	0	0	0	0	0	0	0	36.84	FALSE	FALSE	FALSE	249	0.012
CTNNA3p.Glu671Lys	CTNNA3	0.01217800663351903	0.00519858598461218	0	0.036534019900557	NA	NA	NA	NA	NA	NA	NA	NA	Lys	Glu	TRUE	NA	1	0	0	0	0	0	0	1	0	0	0	0	0	0	0	0	0	0	0	0	0	0	0	0	0	0	0	0	0	0	0	0	0	0	0	0	0	0	0	0	0	0	0	0	0	0	0	0	0	0	0	0	0	0	0	0	0	0	0	0	0	0	0	0	0	0	37.34	FALSE	FALSE	FALSE	249	0.012
CTNNA3p.His150Asn	CTNNA3	0.01217800663351903	0.00519858598461218	0	0.036534019900557	NA	NA	NA	NA	NA	NA	NA	NA	Asn	His	FALSE	NA	1	0	0	0	0	0	0	1	0	0	0	0	0	0	0	0	0	0	0	0	0	0	0	0	0	0	0	0	0	0	0	0	0	0	0	0	0	0	0	0	0	0	0	0	0	0	0	0	0	0	0	0	0	0	0	0	0	0	0	0	0	0	0	0	0	0	37.15	FALSE	FALSE	FALSE	249	0.012
CTNNA3p.Met481Ile	CTNNA3	0.01217800663351903	0.00519858598461218	0	0.036534019900557	NA	NA	NA	NA	NA	NA	NA	NA	Ile	Met	FALSE	NA	1	0	0	0	0	0	0	1	0	0	0	0	0	0	0	0	0	0	0	0	0	0	0	0	0	0	0	0	0	0	0	0	0	0	0	0	0	0	0	0	0	0	0	0	0	0	0	0	0	0	0	0	0	0	0	0	0	0	0	0	0	0	0	0	0	0	36.04	FALSE	FALSE	FALSE	249	0.012
CTNNAL1p.Ser339Ile	CTNNAL1	0.01217800663351903	0.00519858598461218	0	0.036534019900557	NA	NA	NA	NA	NA	NA	NA	NA	Ile	Ser	FALSE	NA	1	0	0	0	0	0	0	1	0	0	0	0	0	0	0	0	0	0	0	0	0	0	0	0	0	0	0	0	0	0	0	0	0	0	0	0	0	0	0	0	0	0	0	0	0	0	0	0	0	0	0	0	0	0	0	0	0	0	0	0	0	0	0	0	0	0	37.3	FALSE	FALSE	FALSE	249	0.012
CTNNB1p.Arg449Cys	CTNNB1	0.01217800663351903	0.00519858598461218	0	0.036534019900557	NA	NA	NA	NA	NA	NA	NA	NA	Cys	Arg	TRUE	1	1	0	0	0	0	0	0	1	0	0	0	0	0	0	0	0	0	0	0	0	0	0	0	0	0	0	0	0	0	0	0	0	0	0	0	0	0	0	0	0	0	0	0	0	0	0	0	0	0	0	0	0	0	0	0	0	0	0	0	0	0	0	0	0	0	0	36.98	FALSE	TRUE	FALSE	249	0.012
CTNNBL1p.Met85Ile	CTNNBL1	0.01217800663351903	0.00519858598461218	0	0.036534019900557	NA	NA	NA	NA	NA	NA	NA	NA	Ile	Met	FALSE	NA	1	0	0	0	0	0	0	1	0	0	0	0	0	0	0	0	0	0	0	0	0	0	0	0	0	0	0	0	0	0	0	0	0	0	0	0	0	0	0	0	0	0	0	0	0	0	0	0	0	0	0	0	0	0	0	0	0	0	0	0	0	0	0	0	0	0	36.79	FALSE	FALSE	FALSE	249	0.012
CTNND2p.Ala640Val	CTNND2	0.01217800663351903	0.00519858598461218	0	0.036534019900557	NA	NA	NA	NA	NA	NA	NA	NA	Val	Ala	FALSE	2	1	0	0	0	0	0	0	1	0	0	0	0	0	0	0	0	0	0	0	0	0	0	0	0	0	0	0	0	0	0	0	0	0	0	0	0	0	0	0	0	0	0	0	0	0	0	0	0	0	0	0	0	0	0	0	0	0	0	0	0	0	0	0	0	0	0	36.54	FALSE	FALSE	FALSE	249	0.012
CTNND2p.Ala832Asp	CTNND2	0.01217800663351903	0.00519858598461218	0	0.036534019900557	NA	NA	NA	NA	NA	NA	NA	NA	Asp	Ala	FALSE	2	1	0	0	0	0	0	0	1	0	0	0	0	0	0	0	0	0	0	0	0	0	0	0	0	0	0	0	0	0	0	0	0	0	0	0	0	0	0	0	0	0	0	0	0	0	0	0	0	0	0	0	0	0	0	0	0	0	0	0	0	0	0	0	0	0	0	37.31	FALSE	FALSE	FALSE	249	0.012
CTNND2p.Asp626Gly	CTNND2	0.01217800663351903	0.00519858598461218	0	0.036534019900557	NA	NA	NA	NA	NA	NA	NA	NA	Gly	Asp	FALSE	2	1	0	0	0	0	0	0	1	0	0	0	0	0	0	0	0	0	0	0	0	0	0	0	0	0	0	0	0	0	0	0	0	0	0	0	0	0	0	0	0	0	0	0	0	0	0	0	0	0	0	0	0	0	0	0	0	0	0	0	0	0	0	0	0	0	0	37.2	FALSE	FALSE	FALSE	249	0.012
CTNND2p.Asp791His	CTNND2	0.01217800663351903	0.00519858598461218	0	0.036534019900557	NA	NA	NA	NA	NA	NA	NA	NA	His	Asp	TRUE	2	1	0	0	0	0	0	0	1	0	0	0	0	0	0	0	0	0	0	0	0	0	0	0	0	0	0	0	0	0	0	0	0	0	0	0	0	0	0	0	0	0	0	0	0	0	0	0	0	0	0	0	0	0	0	0	0	0	0	0	0	0	0	0	0	0	0	36.63	FALSE	FALSE	FALSE	249	0.012
CTNND2p.Leu921Ter	CTNND2	0.01217800663351903	0.00519858598461218	0	0.036534019900557	NA	NA	NA	NA	NA	NA	NA	NA	Ter	Leu	FALSE	2	1	0	0	0	0	0	0	1	0	0	0	0	0	0	0	0	0	0	0	0	0	0	0	0	0	0	0	0	0	0	0	0	0	0	0	0	0	0	0	0	0	0	0	0	0	0	0	0	0	0	0	0	0	0	0	0	0	0	0	0	0	0	0	0	0	0	37.38	FALSE	FALSE	FALSE	249	0.012
CTNND2p.Lys926Ter	CTNND2	0.01217800663351903	0.00519858598461218	0	0.036534019900557	NA	NA	NA	NA	NA	NA	NA	NA	Ter	Lys	FALSE	2	1	0	0	0	0	0	0	1	0	0	0	0	0	0	0	0	0	0	0	0	0	0	0	0	0	0	0	0	0	0	0	0	0	0	0	0	0	0	0	0	0	0	0	0	0	0	0	0	0	0	0	0	0	0	0	0	0	0	0	0	0	0	0	0	0	0	37.74	FALSE	FALSE	FALSE	249	0.012
CTNND2p.Pro241Arg	CTNND2	0.01217800663351903	0.00519858598461218	0	0.036534019900557	NA	NA	NA	NA	NA	NA	NA	NA	Arg	Pro	TRUE	2	1	0	0	0	0	0	0	1	0	0	0	0	0	0	0	0	0	0	0	0	0	0	0	0	0	0	0	0	0	0	0	0	0	0	0	0	0	0	0	0	0	0	0	0	0	0	0	0	0	0	0	0	0	0	0	0	0	0	0	0	0	0	0	0	0	0	37.18	FALSE	FALSE	FALSE	249	0.012
CTNND2p.Ser97Leu	CTNND2	0.01217800663351903	0.00519858598461218	0	0.036534019900557	NA	NA	NA	NA	NA	NA	NA	NA	Leu	Ser	FALSE	2	1	0	0	0	0	0	0	1	0	0	0	0	0	0	0	0	0	0	0	0	0	0	0	0	0	0	0	0	0	0	0	0	0	0	0	0	0	0	0	0	0	0	0	0	0	0	0	0	0	0	0	0	0	0	0	0	0	0	0	0	0	0	0	0	0	0	36.03	FALSE	FALSE	FALSE	249	0.012
CTNND2p.Thr1056Lys	CTNND2	0.01217800663351903	0.00519858598461218	0	0.036534019900557	NA	NA	NA	NA	NA	NA	NA	NA	Lys	Thr	TRUE	2	1	0	0	0	0	0	0	1	0	0	0	0	0	0	0	0	0	0	0	0	0	0	0	0	0	0	0	0	0	0	0	0	0	0	0	0	0	0	0	0	0	0	0	0	0	0	0	0	0	0	0	0	0	0	0	0	0	0	0	0	0	0	0	0	0	0	36.58	FALSE	FALSE	FALSE	249	0.012
CTNSp.Val55Glu	CTNS	0.01217800663351903	0.00519858598461218	0	0.036534019900557	NA	NA	NA	NA	NA	NA	NA	NA	Glu	Val	FALSE	NA	1	0	0	0	0	0	0	1	0	0	0	0	0	0	0	0	0	0	0	0	0	0	0	0	0	0	0	0	0	0	0	0	0	0	0	0	0	0	0	0	0	0	0	0	0	0	0	0	0	0	0	0	0	0	0	0	0	0	0	0	0	0	0	0	0	0	35.85	FALSE	FALSE	FALSE	249	0.012
CTPS2p.Ala357Asp	CTPS2	0.01217800663351903	0.00519858598461218	0	0.036534019900557	NA	NA	NA	NA	NA	NA	NA	NA	Asp	Ala	FALSE	NA	1	0	0	0	0	0	0	1	0	0	0	0	0	0	0	0	0	0	0	0	0	0	0	0	0	0	0	0	0	0	0	0	0	0	0	0	0	0	0	0	0	0	0	0	0	0	0	0	0	0	0	0	0	0	0	0	0	0	0	0	0	0	0	0	0	0	36.6	FALSE	FALSE	FALSE	249	0.012
CTPS2p.Asp46Tyr	CTPS2	0.01217800663351903	0.00519858598461218	0	0.036534019900557	NA	NA	NA	NA	NA	NA	NA	NA	Tyr	Asp	TRUE	NA	1	0	0	0	0	0	0	1	0	0	0	0	0	0	0	0	0	0	0	0	0	0	0	0	0	0	0	0	0	0	0	0	0	0	0	0	0	0	0	0	0	0	0	0	0	0	0	0	0	0	0	0	0	0	0	0	0	0	0	0	0	0	0	0	0	0	35.65	FALSE	FALSE	FALSE	249	0.012
CTR9p.Asn157Ser	CTR9	0.01217800663351903	0.00519858598461218	0	0.036534019900557	NA	NA	NA	NA	NA	NA	NA	NA	Ser	Asn	TRUE	NA	1	0	0	0	0	0	0	1	0	0	0	0	0	0	0	0	0	0	0	0	0	0	0	0	0	0	0	0	0	0	0	0	0	0	0	0	0	0	0	0	0	0	0	0	0	0	0	0	0	0	0	0	0	0	0	0	0	0	0	0	0	0	0	0	0	0	37.37	FALSE	FALSE	FALSE	249	0.012
CTR9p.Asp146Tyr	CTR9	0.01217800663351903	0.00519858598461218	0	0.036534019900557	NA	NA	NA	NA	NA	NA	NA	NA	Tyr	Asp	TRUE	NA	1	0	0	0	0	0	0	1	0	0	0	0	0	0	0	0	0	0	0	0	0	0	0	0	0	0	0	0	0	0	0	0	0	0	0	0	0	0	0	0	0	0	0	0	0	0	0	0	0	0	0	0	0	0	0	0	0	0	0	0	0	0	0	0	0	0	36.89	FALSE	FALSE	FALSE	249	0.012
CTR9p.Cys736Ser	CTR9	0.01217800663351903	0.00519858598461218	0	0.036534019900557	NA	NA	NA	NA	NA	NA	NA	NA	Ser	Cys	TRUE	NA	1	0	0	0	0	0	0	1	0	0	0	0	0	0	0	0	0	0	0	0	0	0	0	0	0	0	0	0	0	0	0	0	0	0	0	0	0	0	0	0	0	0	0	0	0	0	0	0	0	0	0	0	0	0	0	0	0	0	0	0	0	0	0	0	0	0	36.58	FALSE	FALSE	FALSE	249	0.012
CTR9p.Glu556Ala	CTR9	0.01217800663351903	0.00519858598461218	0	0.036534019900557	NA	NA	NA	NA	NA	NA	NA	NA	Ala	Glu	FALSE	NA	1	0	0	0	0	0	0	1	0	0	0	0	0	0	0	0	0	0	0	0	0	0	0	0	0	0	0	0	0	0	0	0	0	0	0	0	0	0	0	0	0	0	0	0	0	0	0	0	0	0	0	0	0	0	0	0	0	0	0	0	0	0	0	0	0	0	37.27	FALSE	FALSE	FALSE	249	0.012
CTRB1p.Gly37Arg	CTRB1	0.01217800663351903	0.00519858598461218	0	0.036534019900557	NA	NA	NA	NA	NA	NA	NA	NA	Arg	Gly	TRUE	NA	1	0	0	0	0	0	0	1	0	0	0	0	0	0	0	0	0	0	0	0	0	0	0	0	0	0	0	0	0	0	0	0	0	0	0	0	0	0	0	0	0	0	0	0	0	0	0	0	0	0	0	0	0	0	0	0	0	0	0	0	0	0	0	0	0	0	36.94	FALSE	FALSE	FALSE	249	0.012
CTSBp.Cys207Tyr	CTSB	0.01217800663351903	0.00519858598461218	0	0.036534019900557	NA	NA	NA	NA	NA	NA	NA	NA	Tyr	Cys	TRUE	NA	1	0	0	0	0	0	0	1	0	0	0	0	0	0	0	0	0	0	0	0	0	0	0	0	0	0	0	0	0	0	0	0	0	0	0	0	0	0	0	0	0	0	0	0	0	0	0	0	0	0	0	0	0	0	0	0	0	0	0	0	0	0	0	0	0	0	37.54	FALSE	FALSE	FALSE	249	0.012
CTSBp.Ser53Gly	CTSB	0.01217800663351903	0.00519858598461218	0	0.036534019900557	NA	NA	NA	NA	NA	NA	NA	NA	Gly	Ser	FALSE	NA	1	0	0	0	0	0	0	1	0	0	0	0	0	0	0	0	0	0	0	0	0	0	0	0	0	0	0	0	0	0	0	0	0	0	0	0	0	0	0	0	0	0	0	0	0	0	0	0	0	0	0	0	0	0	0	0	0	0	0	0	0	0	0	0	0	0	36.79	FALSE	FALSE	FALSE	249	0.012
CTSCp.Ala222Asp	CTSC	0.01217800663351903	0.00519858598461218	0	0.036534019900557	NA	NA	NA	NA	NA	NA	NA	NA	Asp	Ala	FALSE	NA	1	0	0	0	0	0	0	1	0	0	0	0	0	0	0	0	0	0	0	0	0	0	0	0	0	0	0	0	0	0	0	0	0	0	0	0	0	0	0	0	0	0	0	0	0	0	0	0	0	0	0	0	0	0	0	0	0	0	0	0	0	0	0	0	0	0	36.9	FALSE	FALSE	FALSE	249	0.012
CTSCp.Ala449Ser	CTSC	0.01217800663351903	0.00519858598461218	0	0.036534019900557	NA	NA	NA	NA	NA	NA	NA	NA	Ser	Ala	TRUE	NA	1	0	0	0	0	0	0	1	0	0	0	0	0	0	0	0	0	0	0	0	0	0	0	0	0	0	0	0	0	0	0	0	0	0	0	0	0	0	0	0	0	0	0	0	0	0	0	0	0	0	0	0	0	0	0	0	0	0	0	0	0	0	0	0	0	0	36.9	FALSE	FALSE	FALSE	249	0.012
CTSCp.Phe439Leu	CTSC	0.01217800663351903	0.00519858598461218	0	0.036534019900557	NA	NA	NA	NA	NA	NA	NA	NA	Leu	Phe	FALSE	NA	1	0	0	0	0	0	0	1	0	0	0	0	0	0	0	0	0	0	0	0	0	0	0	0	0	0	0	0	0	0	0	0	0	0	0	0	0	0	0	0	0	0	0	0	0	0	0	0	0	0	0	0	0	0	0	0	0	0	0	0	0	0	0	0	0	0	36.37	FALSE	FALSE	FALSE	249	0.012
CTSDp.Pro204Leu	CTSD	0.01217800663351903	0.00519858598461218	0	0.036534019900557	NA	NA	NA	NA	NA	NA	NA	NA	Leu	Pro	FALSE	NA	1	0	0	0	0	0	0	1	0	0	0	0	0	0	0	0	0	0	0	0	0	0	0	0	0	0	0	0	0	0	0	0	0	0	0	0	0	0	0	0	0	0	0	0	0	0	0	0	0	0	0	0	0	0	0	0	0	0	0	0	0	0	0	0	0	0	37.19	FALSE	FALSE	FALSE	249	0.012
CTSFp.Ala471Val	CTSF	0.01217800663351903	0.00519858598461218	0	0.036534019900557	NA	NA	NA	NA	NA	NA	NA	NA	Val	Ala	FALSE	NA	1	0	0	0	0	0	0	1	0	0	0	0	0	0	0	0	0	0	0	0	0	0	0	0	0	0	0	0	0	0	0	0	0	0	0	0	0	0	0	0	0	0	0	0	0	0	0	0	0	0	0	0	0	0	0	0	0	0	0	0	0	0	0	0	0	0	36.95	FALSE	FALSE	FALSE	249	0.012
CTSFp.Gln230Arg	CTSF	0.01217800663351903	0.00519858598461218	0	0.036534019900557	NA	NA	NA	NA	NA	NA	NA	NA	Arg	Gln	TRUE	NA	1	0	0	0	0	0	0	1	0	0	0	0	0	0	0	0	0	0	0	0	0	0	0	0	0	0	0	0	0	0	0	0	0	0	0	0	0	0	0	0	0	0	0	0	0	0	0	0	0	0	0	0	0	0	0	0	0	0	0	0	0	0	0	0	0	0	37.08	FALSE	FALSE	FALSE	249	0.012
CTSGp.Gln106Arg	CTSG	0.01217800663351903	0.00519858598461218	0	0.036534019900557	NA	NA	NA	NA	NA	NA	NA	NA	Arg	Gln	TRUE	NA	1	0	0	0	0	0	0	1	0	0	0	0	0	0	0	0	0	0	0	0	0	0	0	0	0	0	0	0	0	0	0	0	0	0	0	0	0	0	0	0	0	0	0	0	0	0	0	0	0	0	0	0	0	0	0	0	0	0	0	0	0	0	0	0	0	0	37.08	FALSE	FALSE	FALSE	249	0.012
CTSKp.Trp111Cys	CTSK	0.01217800663351903	0.00519858598461218	0	0.036534019900557	NA	NA	NA	NA	NA	NA	NA	NA	Cys	Trp	TRUE	NA	1	0	0	0	0	0	0	1	0	0	0	0	0	0	0	0	0	0	0	0	0	0	0	0	0	0	0	0	0	0	0	0	0	0	0	0	0	0	0	0	0	0	0	0	0	0	0	0	0	0	0	0	0	0	0	0	0	0	0	0	0	0	0	0	0	0	36.15	FALSE	FALSE	FALSE	249	0.012
CTSL1p.Met58Ile	CTSL1	0.01217800663351903	0.00519858598461218	0	0.036534019900557	NA	NA	NA	NA	NA	NA	NA	NA	Ile	Met	FALSE	NA	1	0	0	0	0	0	0	1	0	0	0	0	0	0	0	0	0	0	0	0	0	0	0	0	0	0	0	0	0	0	0	0	0	0	0	0	0	0	0	0	0	0	0	0	0	0	0	0	0	0	0	0	0	0	0	0	0	0	0	0	0	0	0	0	0	0	37	FALSE	FALSE	FALSE	249	0.012
CTSL1p.Ser326Ter	CTSL1	0.01217800663351903	0.00519858598461218	0	0.036534019900557	NA	NA	NA	NA	NA	NA	NA	NA	Ter	Ser	FALSE	NA	1	0	0	0	0	0	0	1	0	0	0	0	0	0	0	0	0	0	0	0	0	0	0	0	0	0	0	0	0	0	0	0	0	0	0	0	0	0	0	0	0	0	0	0	0	0	0	0	0	0	0	0	0	0	0	0	0	0	0	0	0	0	0	0	0	0	36.96	FALSE	FALSE	FALSE	249	0.012
CTSOp.Thr175Ser	CTSO	0.01217800663351903	0.00519858598461218	0	0.036534019900557	NA	NA	NA	NA	NA	NA	NA	NA	Ser	Thr	TRUE	NA	1	0	0	0	0	0	0	1	0	0	0	0	0	0	0	0	0	0	0	0	0	0	0	0	0	0	0	0	0	0	0	0	0	0	0	0	0	0	0	0	0	0	0	0	0	0	0	0	0	0	0	0	0	0	0	0	0	0	0	0	0	0	0	0	0	0	36.51	FALSE	FALSE	FALSE	249	0.012
CTSOp.Trp181Leu	CTSO	0.01217800663351903	0.00519858598461218	0	0.036534019900557	NA	NA	NA	NA	NA	NA	NA	NA	Leu	Trp	FALSE	NA	1	0	0	0	0	0	0	1	0	0	0	0	0	0	0	0	0	0	0	0	0	0	0	0	0	0	0	0	0	0	0	0	0	0	0	0	0	0	0	0	0	0	0	0	0	0	0	0	0	0	0	0	0	0	0	0	0	0	0	0	0	0	0	0	0	0	37.15	FALSE	FALSE	FALSE	249	0.012
CTSSp.Val248Met	CTSS	0.01217800663351903	0.00519858598461218	0	0.036534019900557	NA	NA	NA	NA	NA	NA	NA	NA	Met	Val	FALSE	NA	1	0	0	0	0	0	0	1	0	0	0	0	0	0	0	0	0	0	0	0	0	0	0	0	0	0	0	0	0	0	0	0	0	0	0	0	0	0	0	0	0	0	0	0	0	0	0	0	0	0	0	0	0	0	0	0	0	0	0	0	0	0	0	0	0	0	36.2	FALSE	FALSE	FALSE	249	0.012
CTTNBP2NLp.Ala56Ser	CTTNBP2NL	0.01217800663351903	0.00519858598461218	0	0.036534019900557	NA	NA	NA	NA	NA	NA	NA	NA	Ser	Ala	TRUE	NA	1	0	0	0	0	0	0	1	0	0	0	0	0	0	0	0	0	0	0	0	0	0	0	0	0	0	0	0	0	0	0	0	0	0	0	0	0	0	0	0	0	0	0	0	0	0	0	0	0	0	0	0	0	0	0	0	0	0	0	0	0	0	0	0	0	0	36.35	FALSE	FALSE	FALSE	249	0.012
CTTNBP2NLp.Gly390Arg	CTTNBP2NL	0.01217800663351903	0.00519858598461218	0	0.036534019900557	NA	NA	NA	NA	NA	NA	NA	NA	Arg	Gly	TRUE	NA	1	0	0	0	0	0	0	1	0	0	0	0	0	0	0	0	0	0	0	0	0	0	0	0	0	0	0	0	0	0	0	0	0	0	0	0	0	0	0	0	0	0	0	0	0	0	0	0	0	0	0	0	0	0	0	0	0	0	0	0	0	0	0	0	0	0	36.78	FALSE	FALSE	FALSE	249	0.012
CTTNBP2p.Glu1118Lys	CTTNBP2	0.01217800663351903	0.00519858598461218	0	0.036534019900557	NA	NA	NA	NA	NA	NA	NA	NA	Lys	Glu	TRUE	NA	1	0	0	0	0	0	0	1	0	0	0	0	0	0	0	0	0	0	0	0	0	0	0	0	0	0	0	0	0	0	0	0	0	0	0	0	0	0	0	0	0	0	0	0	0	0	0	0	0	0	0	0	0	0	0	0	0	0	0	0	0	0	0	0	0	0	36.44	FALSE	FALSE	FALSE	249	0.012
CTTNBP2p.Glu188Asp	CTTNBP2	0.01217800663351903	0.00519858598461218	0	0.036534019900557	NA	NA	NA	NA	NA	NA	NA	NA	Asp	Glu	FALSE	NA	1	0	0	0	0	0	0	1	0	0	0	0	0	0	0	0	0	0	0	0	0	0	0	0	0	0	0	0	0	0	0	0	0	0	0	0	0	0	0	0	0	0	0	0	0	0	0	0	0	0	0	0	0	0	0	0	0	0	0	0	0	0	0	0	0	0	35.83	FALSE	FALSE	FALSE	249	0.012
CTTNBP2p.Lys485Ile	CTTNBP2	0.01217800663351903	0.00519858598461218	0	0.036534019900557	NA	NA	NA	NA	NA	NA	NA	NA	Ile	Lys	FALSE	NA	1	0	0	0	0	0	0	1	0	0	0	0	0	0	0	0	0	0	0	0	0	0	0	0	0	0	0	0	0	0	0	0	0	0	0	0	0	0	0	0	0	0	0	0	0	0	0	0	0	0	0	0	0	0	0	0	0	0	0	0	0	0	0	0	0	0	36.7	FALSE	FALSE	FALSE	249	0.012
CTTNBP2p.Ser397Ile	CTTNBP2	0.01217800663351903	0.00519858598461218	0	0.036534019900557	NA	NA	NA	NA	NA	NA	NA	NA	Ile	Ser	FALSE	NA	1	0	0	0	0	0	0	1	0	0	0	0	0	0	0	0	0	0	0	0	0	0	0	0	0	0	0	0	0	0	0	0	0	0	0	0	0	0	0	0	0	0	0	0	0	0	0	0	0	0	0	0	0	0	0	0	0	0	0	0	0	0	0	0	0	0	37.26	FALSE	FALSE	FALSE	249	0.012
CTTNBP2p.Thr1621Ile	CTTNBP2	0.01217800663351903	0.00519858598461218	0	0.036534019900557	NA	NA	NA	NA	NA	NA	NA	NA	Ile	Thr	FALSE	NA	1	0	0	0	0	0	0	1	0	0	0	0	0	0	0	0	0	0	0	0	0	0	0	0	0	0	0	0	0	0	0	0	0	0	0	0	0	0	0	0	0	0	0	0	0	0	0	0	0	0	0	0	0	0	0	0	0	0	0	0	0	0	0	0	0	0	36.43	FALSE	FALSE	FALSE	249	0.012
CTTNp.Ile55Leu	CTTN	0.01217800663351903	0.00519858598461218	0	0.036534019900557	NA	NA	NA	NA	NA	NA	NA	NA	Leu	Ile	FALSE	NA	1	0	0	0	0	0	0	1	0	0	0	0	0	0	0	0	0	0	0	0	0	0	0	0	0	0	0	0	0	0	0	0	0	0	0	0	0	0	0	0	0	0	0	0	0	0	0	0	0	0	0	0	0	0	0	0	0	0	0	0	0	0	0	0	0	0	37	FALSE	FALSE	FALSE	249	0.012
CTU1p.Val168Met	CTU1	0.01217800663351903	0.00519858598461218	0	0.036534019900557	NA	NA	NA	NA	NA	NA	NA	NA	Met	Val	FALSE	NA	1	0	0	0	0	0	0	1	0	0	0	0	0	0	0	0	0	0	0	0	0	0	0	0	0	0	0	0	0	0	0	0	0	0	0	0	0	0	0	0	0	0	0	0	0	0	0	0	0	0	0	0	0	0	0	0	0	0	0	0	0	0	0	0	0	0	37.49	FALSE	FALSE	FALSE	249	0.012
CTU2p.His186Tyr	CTU2	0.01217800663351903	0.00519858598461218	0	0.036534019900557	NA	NA	NA	NA	NA	NA	NA	NA	Tyr	His	TRUE	NA	1	0	0	0	0	0	0	1	0	0	0	0	0	0	0	0	0	0	0	0	0	0	0	0	0	0	0	0	0	0	0	0	0	0	0	0	0	0	0	0	0	0	0	0	0	0	0	0	0	0	0	0	0	0	0	0	0	0	0	0	0	0	0	0	0	0	36.84	FALSE	FALSE	FALSE	249	0.012
CTXN1p.Thr66Ala	CTXN1	0.01217800663351903	0.00519858598461218	0	0.036534019900557	NA	NA	NA	NA	NA	NA	NA	NA	Ala	Thr	FALSE	NA	1	0	0	0	0	0	0	1	0	0	0	0	0	0	0	0	0	0	0	0	0	0	0	0	0	0	0	0	0	0	0	0	0	0	0	0	0	0	0	0	0	0	0	0	0	0	0	0	0	0	0	0	0	0	0	0	0	0	0	0	0	0	0	0	0	0	36.59	FALSE	FALSE	FALSE	249	0.012
CTXN2p.Gly7Asp	CTXN2	0.01217800663351903	0.00519858598461218	0	0.036534019900557	NA	NA	NA	NA	NA	NA	NA	NA	Asp	Gly	FALSE	NA	1	0	0	0	0	0	0	1	0	0	0	0	0	0	0	0	0	0	0	0	0	0	0	0	0	0	0	0	0	0	0	0	0	0	0	0	0	0	0	0	0	0	0	0	0	0	0	0	0	0	0	0	0	0	0	0	0	0	0	0	0	0	0	0	0	0	36.14	FALSE	FALSE	FALSE	249	0.012
CUBNp.Asp1684Tyr	CUBN	0.01217800663351903	0.00519858598461218	0	0.036534019900557	NA	NA	NA	NA	NA	NA	NA	NA	Tyr	Asp	TRUE	NA	1	0	0	0	0	0	0	1	0	0	0	0	0	0	0	0	0	0	0	0	0	0	0	0	0	0	0	0	0	0	0	0	0	0	0	0	0	0	0	0	0	0	0	0	0	0	0	0	0	0	0	0	0	0	0	0	0	0	0	0	0	0	0	0	0	0	36.42	FALSE	FALSE	FALSE	249	0.012
CUBNp.Asp2160Tyr	CUBN	0.01217800663351903	0.00519858598461218	0	0.036534019900557	NA	NA	NA	NA	NA	NA	NA	NA	Tyr	Asp	TRUE	NA	1	0	0	0	0	0	0	1	0	0	0	0	0	0	0	0	0	0	0	0	0	0	0	0	0	0	0	0	0	0	0	0	0	0	0	0	0	0	0	0	0	0	0	0	0	0	0	0	0	0	0	0	0	0	0	0	0	0	0	0	0	0	0	0	0	0	36.53	FALSE	FALSE	FALSE	249	0.012
CUBNp.Asp641Asn	CUBN	0.01217800663351903	0.00519858598461218	0	0.036534019900557	NA	NA	NA	NA	NA	NA	NA	NA	Asn	Asp	FALSE	NA	1	0	0	0	0	0	0	1	0	0	0	0	0	0	0	0	0	0	0	0	0	0	0	0	0	0	0	0	0	0	0	0	0	0	0	0	0	0	0	0	0	0	0	0	0	0	0	0	0	0	0	0	0	0	0	0	0	0	0	0	0	0	0	0	0	0	37.46	FALSE	FALSE	FALSE	249	0.012
CUBNp.Gln740His	CUBN	0.01217800663351903	0.00519858598461218	0	0.036534019900557	NA	NA	NA	NA	NA	NA	NA	NA	His	Gln	TRUE	NA	1	0	0	0	0	0	0	1	0	0	0	0	0	0	0	0	0	0	0	0	0	0	0	0	0	0	0	0	0	0	0	0	0	0	0	0	0	0	0	0	0	0	0	0	0	0	0	0	0	0	0	0	0	0	0	0	0	0	0	0	0	0	0	0	0	0	36.79	FALSE	FALSE	FALSE	249	0.012
CUBNp.Gly1496Trp	CUBN	0.01217800663351903	0.00519858598461218	0	0.036534019900557	NA	NA	NA	NA	NA	NA	NA	NA	Trp	Gly	FALSE	NA	1	0	0	0	0	0	0	1	0	0	0	0	0	0	0	0	0	0	0	0	0	0	0	0	0	0	0	0	0	0	0	0	0	0	0	0	0	0	0	0	0	0	0	0	0	0	0	0	0	0	0	0	0	0	0	0	0	0	0	0	0	0	0	0	0	0	36.39	FALSE	FALSE	FALSE	249	0.012
CUBNp.Gly2177Val	CUBN	0.01217800663351903	0.00519858598461218	0	0.036534019900557	NA	NA	NA	NA	NA	NA	NA	NA	Val	Gly	FALSE	NA	1	0	0	0	0	0	0	1	0	0	0	0	0	0	0	0	0	0	0	0	0	0	0	0	0	0	0	0	0	0	0	0	0	0	0	0	0	0	0	0	0	0	0	0	0	0	0	0	0	0	0	0	0	0	0	0	0	0	0	0	0	0	0	0	0	0	36.15	FALSE	FALSE	FALSE	249	0.012
CUBNp.Gly2337Val	CUBN	0.01217800663351903	0.00519858598461218	0	0.036534019900557	NA	NA	NA	NA	NA	NA	NA	NA	Val	Gly	FALSE	NA	1	0	0	0	0	0	0	1	0	0	0	0	0	0	0	0	0	0	0	0	0	0	0	0	0	0	0	0	0	0	0	0	0	0	0	0	0	0	0	0	0	0	0	0	0	0	0	0	0	0	0	0	0	0	0	0	0	0	0	0	0	0	0	0	0	0	36.75	FALSE	FALSE	FALSE	249	0.012
CUBNp.Gly3249Arg	CUBN	0.01217800663351903	0.00519858598461218	0	0.036534019900557	NA	NA	NA	NA	NA	NA	NA	NA	Arg	Gly	TRUE	NA	1	0	0	0	0	0	0	1	0	0	0	0	0	0	0	0	0	0	0	0	0	0	0	0	0	0	0	0	0	0	0	0	0	0	0	0	0	0	0	0	0	0	0	0	0	0	0	0	0	0	0	0	0	0	0	0	0	0	0	0	0	0	0	0	0	0	36.29	FALSE	FALSE	FALSE	249	0.012
CUBNp.Gly339Val	CUBN	0.01217800663351903	0.00519858598461218	0	0.036534019900557	NA	NA	NA	NA	NA	NA	NA	NA	Val	Gly	FALSE	NA	1	0	0	0	0	0	0	1	0	0	0	0	0	0	0	0	0	0	0	0	0	0	0	0	0	0	0	0	0	0	0	0	0	0	0	0	0	0	0	0	0	0	0	0	0	0	0	0	0	0	0	0	0	0	0	0	0	0	0	0	0	0	0	0	0	0	37.54	FALSE	FALSE	FALSE	249	0.012
CUBNp.Ser1710Cys	CUBN	0.01217800663351903	0.00519858598461218	0	0.036534019900557	NA	NA	NA	NA	NA	NA	NA	NA	Cys	Ser	TRUE	NA	1	0	0	0	0	0	0	1	0	0	0	0	0	0	0	0	0	0	0	0	0	0	0	0	0	0	0	0	0	0	0	0	0	0	0	0	0	0	0	0	0	0	0	0	0	0	0	0	0	0	0	0	0	0	0	0	0	0	0	0	0	0	0	0	0	0	36.57	FALSE	FALSE	FALSE	249	0.012
CUBNp.Thr3432Ser	CUBN	0.01217800663351903	0.00519858598461218	0	0.036534019900557	NA	NA	NA	NA	NA	NA	NA	NA	Ser	Thr	TRUE	NA	1	0	0	0	0	0	0	1	0	0	0	0	0	0	0	0	0	0	0	0	0	0	0	0	0	0	0	0	0	0	0	0	0	0	0	0	0	0	0	0	0	0	0	0	0	0	0	0	0	0	0	0	0	0	0	0	0	0	0	0	0	0	0	0	0	0	37.32	FALSE	FALSE	FALSE	249	0.012
CUBNp.Tyr1076Ter	CUBN	0.01217800663351903	0.00519858598461218	0	0.036534019900557	NA	NA	NA	NA	NA	NA	NA	NA	Ter	Tyr	FALSE	NA	1	0	0	0	0	0	0	1	0	0	0	0	0	0	0	0	0	0	0	0	0	0	0	0	0	0	0	0	0	0	0	0	0	0	0	0	0	0	0	0	0	0	0	0	0	0	0	0	0	0	0	0	0	0	0	0	0	0	0	0	0	0	0	0	0	0	36.62	FALSE	FALSE	FALSE	249	0.012
CUL2p.Asp9His	CUL2	0.01217800663351903	0.00519858598461218	0	0.036534019900557	NA	NA	NA	NA	NA	NA	NA	NA	His	Asp	TRUE	NA	1	0	0	0	0	0	0	1	0	0	0	0	0	0	0	0	0	0	0	0	0	0	0	0	0	0	0	0	0	0	0	0	0	0	0	0	0	0	0	0	0	0	0	0	0	0	0	0	0	0	0	0	0	0	0	0	0	0	0	0	0	0	0	0	0	0	37.02	FALSE	FALSE	FALSE	249	0.012
CUL2p.His347Leu	CUL2	0.01217800663351903	0.00519858598461218	0	0.036534019900557	NA	NA	NA	NA	NA	NA	NA	NA	Leu	His	FALSE	NA	1	0	0	0	0	0	0	1	0	0	0	0	0	0	0	0	0	0	0	0	0	0	0	0	0	0	0	0	0	0	0	0	0	0	0	0	0	0	0	0	0	0	0	0	0	0	0	0	0	0	0	0	0	0	0	0	0	0	0	0	0	0	0	0	0	0	36.79	FALSE	FALSE	FALSE	249	0.012
CUL2p.His73Arg	CUL2	0.01217800663351903	0.00519858598461218	0	0.036534019900557	NA	NA	NA	NA	NA	NA	NA	NA	Arg	His	TRUE	NA	1	0	0	0	0	0	0	1	0	0	0	0	0	0	0	0	0	0	0	0	0	0	0	0	0	0	0	0	0	0	0	0	0	0	0	0	0	0	0	0	0	0	0	0	0	0	0	0	0	0	0	0	0	0	0	0	0	0	0	0	0	0	0	0	0	0	37.17	FALSE	FALSE	FALSE	249	0.012
CUL2p.Lys220Thr	CUL2	0.01217800663351903	0.00519858598461218	0	0.036534019900557	NA	NA	NA	NA	NA	NA	NA	NA	Thr	Lys	TRUE	NA	1	0	0	0	0	0	0	1	0	0	0	0	0	0	0	0	0	0	0	0	0	0	0	0	0	0	0	0	0	0	0	0	0	0	0	0	0	0	0	0	0	0	0	0	0	0	0	0	0	0	0	0	0	0	0	0	0	0	0	0	0	0	0	0	0	0	36.76	FALSE	FALSE	FALSE	249	0.012
CUL3p.Glu750Ter	CUL3	0.01217800663351903	0.00519858598461218	0	0.036534019900557	NA	NA	NA	NA	NA	NA	NA	NA	Ter	Glu	FALSE	2	1	0	0	0	0	0	0	1	0	0	0	0	0	0	0	0	0	0	0	0	0	0	0	0	0	0	0	0	0	0	0	0	0	0	0	0	0	0	0	0	0	0	0	0	0	0	0	0	0	0	0	0	0	0	0	0	0	0	0	0	0	0	0	0	0	0	36.49	FALSE	FALSE	FALSE	249	0.012
CUL3p.Lys6Glu	CUL3	0.01217800663351903	0.00519858598461218	0	0.036534019900557	NA	NA	NA	NA	NA	NA	NA	NA	Glu	Lys	FALSE	2	1	0	0	0	0	0	0	1	0	0	0	0	0	0	0	0	0	0	0	0	0	0	0	0	0	0	0	0	0	0	0	0	0	0	0	0	0	0	0	0	0	0	0	0	0	0	0	0	0	0	0	0	0	0	0	0	0	0	0	0	0	0	0	0	0	0	36.68	FALSE	FALSE	FALSE	249	0.012
CUL4Bp.Leu247His	CUL4B	0.01217800663351903	0.00519858598461218	0	0.036534019900557	NA	NA	NA	NA	NA	NA	NA	NA	His	Leu	TRUE	NA	1	0	0	0	0	0	0	1	0	0	0	0	0	0	0	0	0	0	0	0	0	0	0	0	0	0	0	0	0	0	0	0	0	0	0	0	0	0	0	0	0	0	0	0	0	0	0	0	0	0	0	0	0	0	0	0	0	0	0	0	0	0	0	0	0	0	36.69	FALSE	FALSE	FALSE	249	0.012
CUL4Bp.Trp293Ter	CUL4B	0.01217800663351903	0.00519858598461218	0	0.036534019900557	NA	NA	NA	NA	NA	NA	NA	NA	Ter	Trp	FALSE	NA	1	0	0	0	0	0	0	1	0	0	0	0	0	0	0	0	0	0	0	0	0	0	0	0	0	0	0	0	0	0	0	0	0	0	0	0	0	0	0	0	0	0	0	0	0	0	0	0	0	0	0	0	0	0	0	0	0	0	0	0	0	0	0	0	0	0	37	FALSE	FALSE	FALSE	249	0.012
CUL5p.Arg167Ile	CUL5	0.01217800663351903	0.00519858598461218	0	0.036534019900557	NA	NA	NA	NA	NA	NA	NA	NA	Ile	Arg	FALSE	NA	1	0	0	0	0	0	0	1	0	0	0	0	0	0	0	0	0	0	0	0	0	0	0	0	0	0	0	0	0	0	0	0	0	0	0	0	0	0	0	0	0	0	0	0	0	0	0	0	0	0	0	0	0	0	0	0	0	0	0	0	0	0	0	0	0	0	37.09	FALSE	FALSE	FALSE	249	0.012
CUL5p.Lys137Thr	CUL5	0.01217800663351903	0.00519858598461218	0	0.036534019900557	NA	NA	NA	NA	NA	NA	NA	NA	Thr	Lys	TRUE	NA	1	0	0	0	0	0	0	1	0	0	0	0	0	0	0	0	0	0	0	0	0	0	0	0	0	0	0	0	0	0	0	0	0	0	0	0	0	0	0	0	0	0	0	0	0	0	0	0	0	0	0	0	0	0	0	0	0	0	0	0	0	0	0	0	0	0	36.82	FALSE	FALSE	FALSE	249	0.012
CUL5p.Lys286Arg	CUL5	0.01217800663351903	0.00519858598461218	0	0.036534019900557	NA	NA	NA	NA	NA	NA	NA	NA	Arg	Lys	TRUE	NA	1	0	0	0	0	0	0	1	0	0	0	0	0	0	0	0	0	0	0	0	0	0	0	0	0	0	0	0	0	0	0	0	0	0	0	0	0	0	0	0	0	0	0	0	0	0	0	0	0	0	0	0	0	0	0	0	0	0	0	0	0	0	0	0	0	0	36.16	FALSE	FALSE	FALSE	249	0.012
CUL5p.Met262Val	CUL5	0.01217800663351903	0.00519858598461218	0	0.036534019900557	NA	NA	NA	NA	NA	NA	NA	NA	Val	Met	FALSE	NA	1	0	0	0	0	0	0	1	0	0	0	0	0	0	0	0	0	0	0	0	0	0	0	0	0	0	0	0	0	0	0	0	0	0	0	0	0	0	0	0	0	0	0	0	0	0	0	0	0	0	0	0	0	0	0	0	0	0	0	0	0	0	0	0	0	0	37.05	FALSE	FALSE	FALSE	249	0.012
CUL5p.Phe72Val	CUL5	0.01217800663351903	0.00519858598461218	0	0.036534019900557	NA	NA	NA	NA	NA	NA	NA	NA	Val	Phe	FALSE	NA	1	0	0	0	0	0	0	1	0	0	0	0	0	0	0	0	0	0	0	0	0	0	0	0	0	0	0	0	0	0	0	0	0	0	0	0	0	0	0	0	0	0	0	0	0	0	0	0	0	0	0	0	0	0	0	0	0	0	0	0	0	0	0	0	0	0	36.55	FALSE	FALSE	FALSE	249	0.012
CUL7p.Met901Val	CUL7	0.01217800663351903	0.00519858598461218	0	0.036534019900557	NA	NA	NA	NA	NA	NA	NA	NA	Val	Met	FALSE	NA	1	0	0	0	0	0	0	1	0	0	0	0	0	0	0	0	0	0	0	0	0	0	0	0	0	0	0	0	0	0	0	0	0	0	0	0	0	0	0	0	0	0	0	0	0	0	0	0	0	0	0	0	0	0	0	0	0	0	0	0	0	0	0	0	0	0	37.15	FALSE	FALSE	FALSE	249	0.012
CUL9p.Gly296Ter	CUL9	0.01217800663351903	0.00519858598461218	0	0.036534019900557	NA	NA	NA	NA	NA	NA	NA	NA	Ter	Gly	FALSE	NA	1	0	0	0	0	0	0	1	0	0	0	0	0	0	0	0	0	0	0	0	0	0	0	0	0	0	0	0	0	0	0	0	0	0	0	0	0	0	0	0	0	0	0	0	0	0	0	0	0	0	0	0	0	0	0	0	0	0	0	0	0	0	0	0	0	0	36.91	FALSE	FALSE	FALSE	249	0.012
CUL9p.Ser1692Cys	CUL9	0.01217800663351903	0.00519858598461218	0	0.036534019900557	NA	NA	NA	NA	NA	NA	NA	NA	Cys	Ser	TRUE	NA	1	0	0	0	0	0	0	1	0	0	0	0	0	0	0	0	0	0	0	0	0	0	0	0	0	0	0	0	0	0	0	0	0	0	0	0	0	0	0	0	0	0	0	0	0	0	0	0	0	0	0	0	0	0	0	0	0	0	0	0	0	0	0	0	0	0	35.95	FALSE	FALSE	FALSE	249	0.012
CUL9p.Val1877Asp	CUL9	0.01217800663351903	0.00519858598461218	0	0.036534019900557	NA	NA	NA	NA	NA	NA	NA	NA	Asp	Val	FALSE	NA	1	0	0	0	0	0	0	1	0	0	0	0	0	0	0	0	0	0	0	0	0	0	0	0	0	0	0	0	0	0	0	0	0	0	0	0	0	0	0	0	0	0	0	0	0	0	0	0	0	0	0	0	0	0	0	0	0	0	0	0	0	0	0	0	0	0	37.06	FALSE	FALSE	FALSE	249	0.012
CUX1p.Ala761Ser	CUX1	0.01217800663351903	0.00519858598461218	0	0.036534019900557	NA	NA	NA	NA	NA	NA	NA	NA	Ser	Ala	TRUE	1	1	0	0	0	0	0	0	1	0	0	0	0	0	0	0	0	0	0	0	0	0	0	0	0	0	0	0	0	0	0	0	0	0	0	0	0	0	0	0	0	0	0	0	0	0	0	0	0	0	0	0	0	0	0	0	0	0	0	0	0	0	0	0	0	0	0	36.63	FALSE	FALSE	FALSE	249	0.012
CUX1p.Gly1327Cys	CUX1	0.01217800663351903	0.00519858598461218	0	0.036534019900557	NA	NA	NA	NA	NA	NA	NA	NA	Cys	Gly	TRUE	1	1	0	0	0	0	0	0	1	0	0	0	0	0	0	0	0	0	0	0	0	0	0	0	0	0	0	0	0	0	0	0	0	0	0	0	0	0	0	0	0	0	0	0	0	0	0	0	0	0	0	0	0	0	0	0	0	0	0	0	0	0	0	0	0	0	0	36.96	FALSE	FALSE	FALSE	249	0.012
CUX1p.Gly450Val	CUX1	0.01217800663351903	0.00519858598461218	0	0.036534019900557	NA	NA	NA	NA	NA	NA	NA	NA	Val	Gly	FALSE	1	1	0	0	0	0	0	0	1	0	0	0	0	0	0	0	0	0	0	0	0	0	0	0	0	0	0	0	0	0	0	0	0	0	0	0	0	0	0	0	0	0	0	0	0	0	0	0	0	0	0	0	0	0	0	0	0	0	0	0	0	0	0	0	0	0	0	36.56	FALSE	FALSE	FALSE	249	0.012
CUX2p.Ala358Ser	CUX2	0.01217800663351903	0.00519858598461218	0	0.036534019900557	NA	NA	NA	NA	NA	NA	NA	NA	Ser	Ala	TRUE	NA	1	0	0	0	0	0	0	1	0	0	0	0	0	0	0	0	0	0	0	0	0	0	0	0	0	0	0	0	0	0	0	0	0	0	0	0	0	0	0	0	0	0	0	0	0	0	0	0	0	0	0	0	0	0	0	0	0	0	0	0	0	0	0	0	0	0	36.67	FALSE	FALSE	FALSE	249	0.012
CUX2p.Lys694Arg	CUX2	0.01217800663351903	0.00519858598461218	0	0.036534019900557	NA	NA	NA	NA	NA	NA	NA	NA	Arg	Lys	TRUE	NA	1	0	0	0	0	0	0	1	0	0	0	0	0	0	0	0	0	0	0	0	0	0	0	0	0	0	0	0	0	0	0	0	0	0	0	0	0	0	0	0	0	0	0	0	0	0	0	0	0	0	0	0	0	0	0	0	0	0	0	0	0	0	0	0	0	0	37.17	FALSE	FALSE	FALSE	249	0.012
CUX2p.Pro1335His	CUX2	0.01217800663351903	0.00519858598461218	0	0.036534019900557	NA	NA	NA	NA	NA	NA	NA	NA	His	Pro	TRUE	NA	1	0	0	0	0	0	0	1	0	0	0	0	0	0	0	0	0	0	0	0	0	0	0	0	0	0	0	0	0	0	0	0	0	0	0	0	0	0	0	0	0	0	0	0	0	0	0	0	0	0	0	0	0	0	0	0	0	0	0	0	0	0	0	0	0	0	37.32	FALSE	FALSE	FALSE	249	0.012
CUZD1p.Ala252Ser	CUZD1	0.01217800663351903	0.00519858598461218	0	0.036534019900557	NA	NA	NA	NA	NA	NA	NA	NA	Ser	Ala	TRUE	NA	1	0	0	0	0	0	0	1	0	0	0	0	0	0	0	0	0	0	0	0	0	0	0	0	0	0	0	0	0	0	0	0	0	0	0	0	0	0	0	0	0	0	0	0	0	0	0	0	0	0	0	0	0	0	0	0	0	0	0	0	0	0	0	0	0	0	36.74	FALSE	FALSE	FALSE	249	0.012
CWC15p.Asp116Asn	CWC15	0.01217800663351903	0.00519858598461218	0	0.036534019900557	NA	NA	NA	NA	NA	NA	NA	NA	Asn	Asp	FALSE	NA	1	0	0	0	0	0	0	1	0	0	0	0	0	0	0	0	0	0	0	0	0	0	0	0	0	0	0	0	0	0	0	0	0	0	0	0	0	0	0	0	0	0	0	0	0	0	0	0	0	0	0	0	0	0	0	0	0	0	0	0	0	0	0	0	0	0	36.36	FALSE	FALSE	FALSE	249	0.012
CWC15p.Val191Leu	CWC15	0.01217800663351903	0.00519858598461218	0	0.036534019900557	NA	NA	NA	NA	NA	NA	NA	NA	Leu	Val	FALSE	NA	1	0	0	0	0	0	0	1	0	0	0	0	0	0	0	0	0	0	0	0	0	0	0	0	0	0	0	0	0	0	0	0	0	0	0	0	0	0	0	0	0	0	0	0	0	0	0	0	0	0	0	0	0	0	0	0	0	0	0	0	0	0	0	0	0	0	37.01	FALSE	FALSE	FALSE	249	0.012
CWC22p.Ala656Val	CWC22	0.01217800663351903	0.00519858598461218	0	0.036534019900557	NA	NA	NA	NA	NA	NA	NA	NA	Val	Ala	FALSE	NA	1	0	0	0	0	0	0	1	0	0	0	0	0	0	0	0	0	0	0	0	0	0	0	0	0	0	0	0	0	0	0	0	0	0	0	0	0	0	0	0	0	0	0	0	0	0	0	0	0	0	0	0	0	0	0	0	0	0	0	0	0	0	0	0	0	0	37.12	FALSE	FALSE	FALSE	249	0.012
CWC22p.Glu362Asp	CWC22	0.01217800663351903	0.00519858598461218	0	0.036534019900557	NA	NA	NA	NA	NA	NA	NA	NA	Asp	Glu	FALSE	NA	1	0	0	0	0	0	0	1	0	0	0	0	0	0	0	0	0	0	0	0	0	0	0	0	0	0	0	0	0	0	0	0	0	0	0	0	0	0	0	0	0	0	0	0	0	0	0	0	0	0	0	0	0	0	0	0	0	0	0	0	0	0	0	0	0	0	36.37	FALSE	FALSE	FALSE	249	0.012
CWC22p.Glu880Gln	CWC22	0.01217800663351903	0.00519858598461218	0	0.036534019900557	NA	NA	NA	NA	NA	NA	NA	NA	Gln	Glu	FALSE	NA	1	0	0	0	0	0	0	1	0	0	0	0	0	0	0	0	0	0	0	0	0	0	0	0	0	0	0	0	0	0	0	0	0	0	0	0	0	0	0	0	0	0	0	0	0	0	0	0	0	0	0	0	0	0	0	0	0	0	0	0	0	0	0	0	0	0	37.27	FALSE	FALSE	FALSE	249	0.012
CWC22p.Pro378Leu	CWC22	0.01217800663351903	0.00519858598461218	0	0.036534019900557	NA	NA	NA	NA	NA	NA	NA	NA	Leu	Pro	FALSE	NA	1	0	0	0	0	0	0	1	0	0	0	0	0	0	0	0	0	0	0	0	0	0	0	0	0	0	0	0	0	0	0	0	0	0	0	0	0	0	0	0	0	0	0	0	0	0	0	0	0	0	0	0	0	0	0	0	0	0	0	0	0	0	0	0	0	0	36.05	FALSE	FALSE	FALSE	249	0.012
CWC25p.His265Arg	CWC25	0.01217800663351903	0.00519858598461218	0	0.036534019900557	NA	NA	NA	NA	NA	NA	NA	NA	Arg	His	TRUE	NA	1	0	0	0	0	0	0	1	0	0	0	0	0	0	0	0	0	0	0	0	0	0	0	0	0	0	0	0	0	0	0	0	0	0	0	0	0	0	0	0	0	0	0	0	0	0	0	0	0	0	0	0	0	0	0	0	0	0	0	0	0	0	0	0	0	0	36.55	FALSE	FALSE	FALSE	249	0.012
CWF19L1p.Ala287Ser	CWF19L1	0.01217800663351903	0.00519858598461218	0	0.036534019900557	NA	NA	NA	NA	NA	NA	NA	NA	Ser	Ala	TRUE	NA	1	0	0	0	0	0	0	1	0	0	0	0	0	0	0	0	0	0	0	0	0	0	0	0	0	0	0	0	0	0	0	0	0	0	0	0	0	0	0	0	0	0	0	0	0	0	0	0	0	0	0	0	0	0	0	0	0	0	0	0	0	0	0	0	0	0	37.01	FALSE	FALSE	FALSE	249	0.012
CWH43p.Leu324Val	CWH43	0.01217800663351903	0.00519858598461218	0	0.036534019900557	NA	NA	NA	NA	NA	NA	NA	NA	Val	Leu	FALSE	NA	1	0	0	0	0	0	0	1	0	0	0	0	0	0	0	0	0	0	0	0	0	0	0	0	0	0	0	0	0	0	0	0	0	0	0	0	0	0	0	0	0	0	0	0	0	0	0	0	0	0	0	0	0	0	0	0	0	0	0	0	0	0	0	0	0	0	36.56	FALSE	FALSE	FALSE	249	0.012
CWH43p.Phe435Leu	CWH43	0.01217800663351903	0.00519858598461218	0	0.036534019900557	NA	NA	NA	NA	NA	NA	NA	NA	Leu	Phe	FALSE	NA	1	0	0	0	0	0	0	1	0	0	0	0	0	0	0	0	0	0	0	0	0	0	0	0	0	0	0	0	0	0	0	0	0	0	0	0	0	0	0	0	0	0	0	0	0	0	0	0	0	0	0	0	0	0	0	0	0	0	0	0	0	0	0	0	0	0	37.03	FALSE	FALSE	FALSE	249	0.012
CWH43p.Val64Asp	CWH43	0.01217800663351903	0.00519858598461218	0	0.036534019900557	NA	NA	NA	NA	NA	NA	NA	NA	Asp	Val	FALSE	NA	1	0	0	0	0	0	0	1	0	0	0	0	0	0	0	0	0	0	0	0	0	0	0	0	0	0	0	0	0	0	0	0	0	0	0	0	0	0	0	0	0	0	0	0	0	0	0	0	0	0	0	0	0	0	0	0	0	0	0	0	0	0	0	0	0	0	36.61	FALSE	FALSE	FALSE	249	0.012
CXADRp.Ala251Val	CXADR	0.01217800663351903	0.00519858598461218	0	0.036534019900557	NA	NA	NA	NA	NA	NA	NA	NA	Val	Ala	FALSE	NA	1	0	0	0	0	0	0	1	0	0	0	0	0	0	0	0	0	0	0	0	0	0	0	0	0	0	0	0	0	0	0	0	0	0	0	0	0	0	0	0	0	0	0	0	0	0	0	0	0	0	0	0	0	0	0	0	0	0	0	0	0	0	0	0	0	0	36.03	FALSE	FALSE	FALSE	249	0.012
CXADRp.Ala62Ser	CXADR	0.01217800663351903	0.00519858598461218	0	0.036534019900557	NA	NA	NA	NA	NA	NA	NA	NA	Ser	Ala	TRUE	NA	1	0	0	0	0	0	0	1	0	0	0	0	0	0	0	0	0	0	0	0	0	0	0	0	0	0	0	0	0	0	0	0	0	0	0	0	0	0	0	0	0	0	0	0	0	0	0	0	0	0	0	0	0	0	0	0	0	0	0	0	0	0	0	0	0	0	37.34	FALSE	FALSE	FALSE	249	0.012
CXADRp.Ile55Val	CXADR	0.01217800663351903	0.00519858598461218	0	0.036534019900557	NA	NA	NA	NA	NA	NA	NA	NA	Val	Ile	FALSE	NA	1	0	0	0	0	0	0	1	0	0	0	0	0	0	0	0	0	0	0	0	0	0	0	0	0	0	0	0	0	0	0	0	0	0	0	0	0	0	0	0	0	0	0	0	0	0	0	0	0	0	0	0	0	0	0	0	0	0	0	0	0	0	0	0	0	0	36.39	FALSE	FALSE	FALSE	249	0.012
CXCL10p.Leu24Val	CXCL10	0.01217800663351903	0.00519858598461218	0	0.036534019900557	NA	NA	NA	NA	NA	NA	NA	NA	Val	Leu	FALSE	NA	1	0	0	0	0	0	0	1	0	0	0	0	0	0	0	0	0	0	0	0	0	0	0	0	0	0	0	0	0	0	0	0	0	0	0	0	0	0	0	0	0	0	0	0	0	0	0	0	0	0	0	0	0	0	0	0	0	0	0	0	0	0	0	0	0	0	37.42	FALSE	FALSE	FALSE	249	0.012
CXCL6p.Glu95Ter	CXCL6	0.01217800663351903	0.00519858598461218	0	0.036534019900557	NA	NA	NA	NA	NA	NA	NA	NA	Ter	Glu	FALSE	NA	1	0	0	0	0	0	0	1	0	0	0	0	0	0	0	0	0	0	0	0	0	0	0	0	0	0	0	0	0	0	0	0	0	0	0	0	0	0	0	0	0	0	0	0	0	0	0	0	0	0	0	0	0	0	0	0	0	0	0	0	0	0	0	0	0	0	37.06	FALSE	FALSE	FALSE	249	0.012
CXCR1p.Arg242Met	CXCR1	0.01217800663351903	0.00519858598461218	0	0.036534019900557	NA	NA	NA	NA	NA	NA	NA	NA	Met	Arg	FALSE	NA	1	0	0	0	0	0	0	1	0	0	0	0	0	0	0	0	0	0	0	0	0	0	0	0	0	0	0	0	0	0	0	0	0	0	0	0	0	0	0	0	0	0	0	0	0	0	0	0	0	0	0	0	0	0	0	0	0	0	0	0	0	0	0	0	0	0	36.78	FALSE	FALSE	FALSE	249	0.012
CXCR1p.Met268Ile	CXCR1	0.01217800663351903	0.00519858598461218	0	0.036534019900557	NA	NA	NA	NA	NA	NA	NA	NA	Ile	Met	FALSE	NA	1	0	0	0	0	0	0	1	0	0	0	0	0	0	0	0	0	0	0	0	0	0	0	0	0	0	0	0	0	0	0	0	0	0	0	0	0	0	0	0	0	0	0	0	0	0	0	0	0	0	0	0	0	0	0	0	0	0	0	0	0	0	0	0	0	0	36.78	FALSE	FALSE	FALSE	249	0.012
CXCR5p.Gln247Glu	CXCR5	0.01217800663351903	0.00519858598461218	0	0.036534019900557	NA	NA	NA	NA	NA	NA	NA	NA	Glu	Gln	FALSE	NA	1	0	0	0	0	0	0	1	0	0	0	0	0	0	0	0	0	0	0	0	0	0	0	0	0	0	0	0	0	0	0	0	0	0	0	0	0	0	0	0	0	0	0	0	0	0	0	0	0	0	0	0	0	0	0	0	0	0	0	0	0	0	0	0	0	0	36.99	FALSE	FALSE	FALSE	249	0.012
CXORF21p.Ala267Ser	CXORF21	0.01217800663351903	0.00519858598461218	0	0.036534019900557	NA	NA	NA	NA	NA	NA	NA	NA	Ser	Ala	TRUE	NA	1	0	0	0	0	0	0	1	0	0	0	0	0	0	0	0	0	0	0	0	0	0	0	0	0	0	0	0	0	0	0	0	0	0	0	0	0	0	0	0	0	0	0	0	0	0	0	0	0	0	0	0	0	0	0	0	0	0	0	0	0	0	0	0	0	0	36.82	FALSE	FALSE	FALSE	249	0.012
CXORF21p.Glu195Ter	CXORF21	0.01217800663351903	0.00519858598461218	0	0.036534019900557	NA	NA	NA	NA	NA	NA	NA	NA	Ter	Glu	FALSE	NA	1	0	0	0	0	0	0	1	0	0	0	0	0	0	0	0	0	0	0	0	0	0	0	0	0	0	0	0	0	0	0	0	0	0	0	0	0	0	0	0	0	0	0	0	0	0	0	0	0	0	0	0	0	0	0	0	0	0	0	0	0	0	0	0	0	0	36.44	FALSE	FALSE	FALSE	249	0.012
CXORF21p.Ile169Val	CXORF21	0.01217800663351903	0.00519858598461218	0	0.036534019900557	NA	NA	NA	NA	NA	NA	NA	NA	Val	Ile	FALSE	NA	1	0	0	0	0	0	0	1	0	0	0	0	0	0	0	0	0	0	0	0	0	0	0	0	0	0	0	0	0	0	0	0	0	0	0	0	0	0	0	0	0	0	0	0	0	0	0	0	0	0	0	0	0	0	0	0	0	0	0	0	0	0	0	0	0	0	36.54	FALSE	FALSE	FALSE	249	0.012
CXORF21p.Ile293Val	CXORF21	0.01217800663351903	0.00519858598461218	0	0.036534019900557	NA	NA	NA	NA	NA	NA	NA	NA	Val	Ile	FALSE	NA	1	0	0	0	0	0	0	1	0	0	0	0	0	0	0	0	0	0	0	0	0	0	0	0	0	0	0	0	0	0	0	0	0	0	0	0	0	0	0	0	0	0	0	0	0	0	0	0	0	0	0	0	0	0	0	0	0	0	0	0	0	0	0	0	0	0	36.11	FALSE	FALSE	FALSE	249	0.012
CXORF22p.Asn148Tyr	CXORF22	0.01217800663351903	0.00519858598461218	0	0.036534019900557	NA	NA	NA	NA	NA	NA	NA	NA	Tyr	Asn	TRUE	NA	1	0	0	0	0	0	0	1	0	0	0	0	0	0	0	0	0	0	0	0	0	0	0	0	0	0	0	0	0	0	0	0	0	0	0	0	0	0	0	0	0	0	0	0	0	0	0	0	0	0	0	0	0	0	0	0	0	0	0	0	0	0	0	0	0	0	36.69	FALSE	FALSE	FALSE	249	0.012
CXORF22p.Glu914Gln	CXORF22	0.01217800663351903	0.00519858598461218	0	0.036534019900557	NA	NA	NA	NA	NA	NA	NA	NA	Gln	Glu	FALSE	NA	1	0	0	0	0	0	0	1	0	0	0	0	0	0	0	0	0	0	0	0	0	0	0	0	0	0	0	0	0	0	0	0	0	0	0	0	0	0	0	0	0	0	0	0	0	0	0	0	0	0	0	0	0	0	0	0	0	0	0	0	0	0	0	0	0	0	37.12	FALSE	FALSE	FALSE	249	0.012
CXORF22p.Gly354Val	CXORF22	0.01217800663351903	0.00519858598461218	0	0.036534019900557	NA	NA	NA	NA	NA	NA	NA	NA	Val	Gly	FALSE	NA	1	0	0	0	0	0	0	1	0	0	0	0	0	0	0	0	0	0	0	0	0	0	0	0	0	0	0	0	0	0	0	0	0	0	0	0	0	0	0	0	0	0	0	0	0	0	0	0	0	0	0	0	0	0	0	0	0	0	0	0	0	0	0	0	0	0	37.02	FALSE	FALSE	FALSE	249	0.012
CXORF22p.Ile255Val	CXORF22	0.01217800663351903	0.00519858598461218	0	0.036534019900557	NA	NA	NA	NA	NA	NA	NA	NA	Val	Ile	FALSE	NA	1	0	0	0	0	0	0	1	0	0	0	0	0	0	0	0	0	0	0	0	0	0	0	0	0	0	0	0	0	0	0	0	0	0	0	0	0	0	0	0	0	0	0	0	0	0	0	0	0	0	0	0	0	0	0	0	0	0	0	0	0	0	0	0	0	0	36.47	FALSE	FALSE	FALSE	249	0.012
CXORF22p.Val398Leu	CXORF22	0.01217800663351903	0.00519858598461218	0	0.036534019900557	NA	NA	NA	NA	NA	NA	NA	NA	Leu	Val	FALSE	NA	1	0	0	0	0	0	0	1	0	0	0	0	0	0	0	0	0	0	0	0	0	0	0	0	0	0	0	0	0	0	0	0	0	0	0	0	0	0	0	0	0	0	0	0	0	0	0	0	0	0	0	0	0	0	0	0	0	0	0	0	0	0	0	0	0	0	36.83	FALSE	FALSE	FALSE	249	0.012
CXORF22p.Val840Leu	CXORF22	0.01217800663351903	0.00519858598461218	0	0.036534019900557	NA	NA	NA	NA	NA	NA	NA	NA	Leu	Val	FALSE	NA	1	0	0	0	0	0	0	1	0	0	0	0	0	0	0	0	0	0	0	0	0	0	0	0	0	0	0	0	0	0	0	0	0	0	0	0	0	0	0	0	0	0	0	0	0	0	0	0	0	0	0	0	0	0	0	0	0	0	0	0	0	0	0	0	0	0	36.4	FALSE	FALSE	FALSE	249	0.012
CXORF23p.Pro488Lys	CXORF23	0.01217800663351903	0.00519858598461218	0	0.036534019900557	NA	NA	NA	NA	NA	NA	NA	NA	Lys	Pro	TRUE	NA	1	0	0	0	0	0	0	1	0	0	0	0	0	0	0	0	0	0	0	0	0	0	0	0	0	0	0	0	0	0	0	0	0	0	0	0	0	0	0	0	0	0	0	0	0	0	0	0	0	0	0	0	0	0	0	0	0	0	0	0	0	0	0	0	0	0	37.77	FALSE	FALSE	FALSE	249	0.012
CXORF30p.Arg201Ser	CXORF30	0.01217800663351903	0.00519858598461218	0	0.036534019900557	NA	NA	NA	NA	NA	NA	NA	NA	Ser	Arg	TRUE	NA	1	0	0	0	0	0	0	1	0	0	0	0	0	0	0	0	0	0	0	0	0	0	0	0	0	0	0	0	0	0	0	0	0	0	0	0	0	0	0	0	0	0	0	0	0	0	0	0	0	0	0	0	0	0	0	0	0	0	0	0	0	0	0	0	0	0	36.57	FALSE	FALSE	FALSE	249	0.012
CXORF30p.Pro256Gln	CXORF30	0.01217800663351903	0.00519858598461218	0	0.036534019900557	NA	NA	NA	NA	NA	NA	NA	NA	Gln	Pro	FALSE	NA	1	0	0	0	0	0	0	1	0	0	0	0	0	0	0	0	0	0	0	0	0	0	0	0	0	0	0	0	0	0	0	0	0	0	0	0	0	0	0	0	0	0	0	0	0	0	0	0	0	0	0	0	0	0	0	0	0	0	0	0	0	0	0	0	0	0	36.82	FALSE	FALSE	FALSE	249	0.012
CXORF40Ap.Val41Ile	CXORF40A	0.01217800663351903	0.00519858598461218	0	0.036534019900557	NA	NA	NA	NA	NA	NA	NA	NA	Ile	Val	FALSE	NA	1	0	0	0	0	0	0	1	0	0	0	0	0	0	0	0	0	0	0	0	0	0	0	0	0	0	0	0	0	0	0	0	0	0	0	0	0	0	0	0	0	0	0	0	0	0	0	0	0	0	0	0	0	0	0	0	0	0	0	0	0	0	0	0	0	0	37.42	FALSE	FALSE	FALSE	249	0.012
CXORF40Bp.Gly138Val	CXORF40B	0.01217800663351903	0.00519858598461218	0	0.036534019900557	NA	NA	NA	NA	NA	NA	NA	NA	Val	Gly	FALSE	NA	1	0	0	0	0	0	0	1	0	0	0	0	0	0	0	0	0	0	0	0	0	0	0	0	0	0	0	0	0	0	0	0	0	0	0	0	0	0	0	0	0	0	0	0	0	0	0	0	0	0	0	0	0	0	0	0	0	0	0	0	0	0	0	0	0	0	36.07	FALSE	FALSE	FALSE	249	0.012
CXORF56p.Phe207Leu	CXORF56	0.01217800663351903	0.00519858598461218	0	0.036534019900557	NA	NA	NA	NA	NA	NA	NA	NA	Leu	Phe	FALSE	NA	1	0	0	0	0	0	0	1	0	0	0	0	0	0	0	0	0	0	0	0	0	0	0	0	0	0	0	0	0	0	0	0	0	0	0	0	0	0	0	0	0	0	0	0	0	0	0	0	0	0	0	0	0	0	0	0	0	0	0	0	0	0	0	0	0	0	37.32	FALSE	FALSE	FALSE	249	0.012
CXORF57p.Arg578Leu	CXORF57	0.01217800663351903	0.00519858598461218	0	0.036534019900557	NA	NA	NA	NA	NA	NA	NA	NA	Leu	Arg	FALSE	NA	1	0	0	0	0	0	0	1	0	0	0	0	0	0	0	0	0	0	0	0	0	0	0	0	0	0	0	0	0	0	0	0	0	0	0	0	0	0	0	0	0	0	0	0	0	0	0	0	0	0	0	0	0	0	0	0	0	0	0	0	0	0	0	0	0	0	36.85	FALSE	FALSE	FALSE	249	0.012
CXORF57p.Glu540Ter	CXORF57	0.01217800663351903	0.00519858598461218	0	0.036534019900557	NA	NA	NA	NA	NA	NA	NA	NA	Ter	Glu	FALSE	NA	1	0	0	0	0	0	0	1	0	0	0	0	0	0	0	0	0	0	0	0	0	0	0	0	0	0	0	0	0	0	0	0	0	0	0	0	0	0	0	0	0	0	0	0	0	0	0	0	0	0	0	0	0	0	0	0	0	0	0	0	0	0	0	0	0	0	36.74	FALSE	FALSE	FALSE	249	0.012
CXORF57p.Pro737Arg	CXORF57	0.01217800663351903	0.00519858598461218	0	0.036534019900557	NA	NA	NA	NA	NA	NA	NA	NA	Arg	Pro	TRUE	NA	1	0	0	0	0	0	0	1	0	0	0	0	0	0	0	0	0	0	0	0	0	0	0	0	0	0	0	0	0	0	0	0	0	0	0	0	0	0	0	0	0	0	0	0	0	0	0	0	0	0	0	0	0	0	0	0	0	0	0	0	0	0	0	0	0	0	36.72	FALSE	FALSE	FALSE	249	0.012
CXORF58p.Met150Arg	CXORF58	0.01217800663351903	0.00519858598461218	0	0.036534019900557	NA	NA	NA	NA	NA	NA	NA	NA	Arg	Met	TRUE	NA	1	0	0	0	0	0	0	1	0	0	0	0	0	0	0	0	0	0	0	0	0	0	0	0	0	0	0	0	0	0	0	0	0	0	0	0	0	0	0	0	0	0	0	0	0	0	0	0	0	0	0	0	0	0	0	0	0	0	0	0	0	0	0	0	0	0	36.53	FALSE	FALSE	FALSE	249	0.012
CXORF58p.Val268Leu	CXORF58	0.01217800663351903	0.00519858598461218	0	0.036534019900557	NA	NA	NA	NA	NA	NA	NA	NA	Leu	Val	FALSE	NA	1	0	0	0	0	0	0	1	0	0	0	0	0	0	0	0	0	0	0	0	0	0	0	0	0	0	0	0	0	0	0	0	0	0	0	0	0	0	0	0	0	0	0	0	0	0	0	0	0	0	0	0	0	0	0	0	0	0	0	0	0	0	0	0	0	0	36.31	FALSE	FALSE	FALSE	249	0.012
CXORF59p.Ala432Glu	CXORF59	0.01217800663351903	0.00519858598461218	0	0.036534019900557	NA	NA	NA	NA	NA	NA	NA	NA	Glu	Ala	FALSE	NA	1	0	0	0	0	0	0	1	0	0	0	0	0	0	0	0	0	0	0	0	0	0	0	0	0	0	0	0	0	0	0	0	0	0	0	0	0	0	0	0	0	0	0	0	0	0	0	0	0	0	0	0	0	0	0	0	0	0	0	0	0	0	0	0	0	0	36.09	FALSE	FALSE	FALSE	249	0.012
CXORF59p.Arg198Gly	CXORF59	0.01217800663351903	0.00519858598461218	0	0.036534019900557	NA	NA	NA	NA	NA	NA	NA	NA	Gly	Arg	FALSE	NA	1	0	0	0	0	0	0	1	0	0	0	0	0	0	0	0	0	0	0	0	0	0	0	0	0	0	0	0	0	0	0	0	0	0	0	0	0	0	0	0	0	0	0	0	0	0	0	0	0	0	0	0	0	0	0	0	0	0	0	0	0	0	0	0	0	0	36.83	FALSE	FALSE	FALSE	249	0.012
CXORF59p.Gln216Glu	CXORF59	0.01217800663351903	0.00519858598461218	0	0.036534019900557	NA	NA	NA	NA	NA	NA	NA	NA	Glu	Gln	FALSE	NA	1	0	0	0	0	0	0	1	0	0	0	0	0	0	0	0	0	0	0	0	0	0	0	0	0	0	0	0	0	0	0	0	0	0	0	0	0	0	0	0	0	0	0	0	0	0	0	0	0	0	0	0	0	0	0	0	0	0	0	0	0	0	0	0	0	0	36.84	FALSE	FALSE	FALSE	249	0.012
CXORF59p.Leu374Met	CXORF59	0.01217800663351903	0.00519858598461218	0	0.036534019900557	NA	NA	NA	NA	NA	NA	NA	NA	Met	Leu	FALSE	NA	1	0	0	0	0	0	0	1	0	0	0	0	0	0	0	0	0	0	0	0	0	0	0	0	0	0	0	0	0	0	0	0	0	0	0	0	0	0	0	0	0	0	0	0	0	0	0	0	0	0	0	0	0	0	0	0	0	0	0	0	0	0	0	0	0	0	37.06	FALSE	FALSE	FALSE	249	0.012
CXORF59p.Lys394Asn	CXORF59	0.01217800663351903	0.00519858598461218	0	0.036534019900557	NA	NA	NA	NA	NA	NA	NA	NA	Asn	Lys	FALSE	NA	1	0	0	0	0	0	0	1	0	0	0	0	0	0	0	0	0	0	0	0	0	0	0	0	0	0	0	0	0	0	0	0	0	0	0	0	0	0	0	0	0	0	0	0	0	0	0	0	0	0	0	0	0	0	0	0	0	0	0	0	0	0	0	0	0	0	36.39	FALSE	FALSE	FALSE	249	0.012
CXORF59p.Ser490Arg	CXORF59	0.01217800663351903	0.00519858598461218	0	0.036534019900557	NA	NA	NA	NA	NA	NA	NA	NA	Arg	Ser	TRUE	NA	1	0	0	0	0	0	0	1	0	0	0	0	0	0	0	0	0	0	0	0	0	0	0	0	0	0	0	0	0	0	0	0	0	0	0	0	0	0	0	0	0	0	0	0	0	0	0	0	0	0	0	0	0	0	0	0	0	0	0	0	0	0	0	0	0	0	37.18	FALSE	FALSE	FALSE	249	0.012
CXORF59p.Trp356Arg	CXORF59	0.01217800663351903	0.00519858598461218	0	0.036534019900557	NA	NA	NA	NA	NA	NA	NA	NA	Arg	Trp	TRUE	NA	1	0	0	0	0	0	0	1	0	0	0	0	0	0	0	0	0	0	0	0	0	0	0	0	0	0	0	0	0	0	0	0	0	0	0	0	0	0	0	0	0	0	0	0	0	0	0	0	0	0	0	0	0	0	0	0	0	0	0	0	0	0	0	0	0	0	35.21	FALSE	FALSE	FALSE	249	0.012
CXORF59p.Trp356Leu	CXORF59	0.01217800663351903	0.00519858598461218	0	0.036534019900557	NA	NA	NA	NA	NA	NA	NA	NA	Leu	Trp	FALSE	NA	1	0	0	0	0	0	0	1	0	0	0	0	0	0	0	0	0	0	0	0	0	0	0	0	0	0	0	0	0	0	0	0	0	0	0	0	0	0	0	0	0	0	0	0	0	0	0	0	0	0	0	0	0	0	0	0	0	0	0	0	0	0	0	0	0	0	35.69	FALSE	FALSE	FALSE	249	0.012
CXORF59p.Tyr294Cys	CXORF59	0.01217800663351903	0.00519858598461218	0	0.036534019900557	NA	NA	NA	NA	NA	NA	NA	NA	Cys	Tyr	TRUE	NA	1	0	0	0	0	0	0	1	0	0	0	0	0	0	0	0	0	0	0	0	0	0	0	0	0	0	0	0	0	0	0	0	0	0	0	0	0	0	0	0	0	0	0	0	0	0	0	0	0	0	0	0	0	0	0	0	0	0	0	0	0	0	0	0	0	0	36.37	FALSE	FALSE	FALSE	249	0.012
CXORF59p.Tyr46Ter	CXORF59	0.01217800663351903	0.00519858598461218	0	0.036534019900557	NA	NA	NA	NA	NA	NA	NA	NA	Ter	Tyr	FALSE	NA	1	0	0	0	0	0	0	1	0	0	0	0	0	0	0	0	0	0	0	0	0	0	0	0	0	0	0	0	0	0	0	0	0	0	0	0	0	0	0	0	0	0	0	0	0	0	0	0	0	0	0	0	0	0	0	0	0	0	0	0	0	0	0	0	0	0	36.43	FALSE	FALSE	FALSE	249	0.012
CXORF64p.Pro236Thr	CXORF64	0.01217800663351903	0.00519858598461218	0	0.036534019900557	NA	NA	NA	NA	NA	NA	NA	NA	Thr	Pro	TRUE	NA	1	0	0	0	0	0	0	1	0	0	0	0	0	0	0	0	0	0	0	0	0	0	0	0	0	0	0	0	0	0	0	0	0	0	0	0	0	0	0	0	0	0	0	0	0	0	0	0	0	0	0	0	0	0	0	0	0	0	0	0	0	0	0	0	0	0	37.36	FALSE	FALSE	FALSE	249	0.012
CXORF66p.Gln144His	CXORF66	0.01217800663351903	0.00519858598461218	0	0.036534019900557	NA	NA	NA	NA	NA	NA	NA	NA	His	Gln	TRUE	NA	1	0	0	0	0	0	0	1	0	0	0	0	0	0	0	0	0	0	0	0	0	0	0	0	0	0	0	0	0	0	0	0	0	0	0	0	0	0	0	0	0	0	0	0	0	0	0	0	0	0	0	0	0	0	0	0	0	0	0	0	0	0	0	0	0	0	36.7	FALSE	FALSE	FALSE	249	0.012
CXXC11p.Trp545Leu	CXXC11	0.01217800663351903	0.00519858598461218	0	0.036534019900557	NA	NA	NA	NA	NA	NA	NA	NA	Leu	Trp	FALSE	NA	1	0	0	0	0	0	0	1	0	0	0	0	0	0	0	0	0	0	0	0	0	0	0	0	0	0	0	0	0	0	0	0	0	0	0	0	0	0	0	0	0	0	0	0	0	0	0	0	0	0	0	0	0	0	0	0	0	0	0	0	0	0	0	0	0	0	37.32	FALSE	FALSE	FALSE	249	0.012
CXXC4p.Gly65Trp	CXXC4	0.01217800663351903	0.00519858598461218	0	0.036534019900557	NA	NA	NA	NA	NA	NA	NA	NA	Trp	Gly	FALSE	NA	1	0	0	0	0	0	0	1	0	0	0	0	0	0	0	0	0	0	0	0	0	0	0	0	0	0	0	0	0	0	0	0	0	0	0	0	0	0	0	0	0	0	0	0	0	0	0	0	0	0	0	0	0	0	0	0	0	0	0	0	0	0	0	0	0	0	36.89	FALSE	FALSE	FALSE	249	0.012
CXXC5p.Glu185Lys	CXXC5	0.01217800663351903	0.00519858598461218	0	0.036534019900557	NA	NA	NA	NA	NA	NA	NA	NA	Lys	Glu	TRUE	NA	1	0	0	0	0	0	0	1	0	0	0	0	0	0	0	0	0	0	0	0	0	0	0	0	0	0	0	0	0	0	0	0	0	0	0	0	0	0	0	0	0	0	0	0	0	0	0	0	0	0	0	0	0	0	0	0	0	0	0	0	0	0	0	0	0	0	36.52	FALSE	FALSE	FALSE	249	0.012
CXXC5p.Pro268His	CXXC5	0.01217800663351903	0.00519858598461218	0	0.036534019900557	NA	NA	NA	NA	NA	NA	NA	NA	His	Pro	TRUE	NA	1	0	0	0	0	0	0	1	0	0	0	0	0	0	0	0	0	0	0	0	0	0	0	0	0	0	0	0	0	0	0	0	0	0	0	0	0	0	0	0	0	0	0	0	0	0	0	0	0	0	0	0	0	0	0	0	0	0	0	0	0	0	0	0	0	0	36.74	FALSE	FALSE	FALSE	249	0.012
CYB5R2p.Asp231Glu	CYB5R2	0.01217800663351903	0.00519858598461218	0	0.036534019900557	NA	NA	NA	NA	NA	NA	NA	NA	Glu	Asp	FALSE	NA	1	0	0	0	0	0	0	1	0	0	0	0	0	0	0	0	0	0	0	0	0	0	0	0	0	0	0	0	0	0	0	0	0	0	0	0	0	0	0	0	0	0	0	0	0	0	0	0	0	0	0	0	0	0	0	0	0	0	0	0	0	0	0	0	0	0	37.55	FALSE	FALSE	FALSE	249	0.012
CYB5R3p.Met257Ile	CYB5R3	0.01217800663351903	0.00519858598461218	0	0.036534019900557	NA	NA	NA	NA	NA	NA	NA	NA	Ile	Met	FALSE	NA	1	0	0	0	0	0	0	1	0	0	0	0	0	0	0	0	0	0	0	0	0	0	0	0	0	0	0	0	0	0	0	0	0	0	0	0	0	0	0	0	0	0	0	0	0	0	0	0	0	0	0	0	0	0	0	0	0	0	0	0	0	0	0	0	0	0	37.01	FALSE	FALSE	FALSE	249	0.012
CYBAp.Ala101Ser	CYBA	0.01217800663351903	0.00519858598461218	0	0.036534019900557	NA	NA	NA	NA	NA	NA	NA	NA	Ser	Ala	TRUE	NA	1	0	0	0	0	0	0	1	0	0	0	0	0	0	0	0	0	0	0	0	0	0	0	0	0	0	0	0	0	0	0	0	0	0	0	0	0	0	0	0	0	0	0	0	0	0	0	0	0	0	0	0	0	0	0	0	0	0	0	0	0	0	0	0	0	0	36.39	FALSE	FALSE	FALSE	249	0.012
CYBBp.Arg446Trp	CYBB	0.01217800663351903	0.00519858598461218	0	0.036534019900557	NA	NA	NA	NA	NA	NA	NA	NA	Trp	Arg	FALSE	NA	1	0	0	0	0	0	0	1	0	0	0	0	0	0	0	0	0	0	0	0	0	0	0	0	0	0	0	0	0	0	0	0	0	0	0	0	0	0	0	0	0	0	0	0	0	0	0	0	0	0	0	0	0	0	0	0	0	0	0	0	0	0	0	0	0	0	36.86	FALSE	FALSE	FALSE	249	0.012
CYBBp.Glu462Gln	CYBB	0.01217800663351903	0.00519858598461218	0	0.036534019900557	NA	NA	NA	NA	NA	NA	NA	NA	Gln	Glu	FALSE	NA	1	0	0	0	0	0	0	1	0	0	0	0	0	0	0	0	0	0	0	0	0	0	0	0	0	0	0	0	0	0	0	0	0	0	0	0	0	0	0	0	0	0	0	0	0	0	0	0	0	0	0	0	0	0	0	0	0	0	0	0	0	0	0	0	0	0	36.52	FALSE	FALSE	FALSE	249	0.012
CYBRD1p.Glu46Gln	CYBRD1	0.01217800663351903	0.00519858598461218	0	0.036534019900557	NA	NA	NA	NA	NA	NA	NA	NA	Gln	Glu	FALSE	NA	1	0	0	0	0	0	0	1	0	0	0	0	0	0	0	0	0	0	0	0	0	0	0	0	0	0	0	0	0	0	0	0	0	0	0	0	0	0	0	0	0	0	0	0	0	0	0	0	0	0	0	0	0	0	0	0	0	0	0	0	0	0	0	0	0	0	37.15	FALSE	FALSE	FALSE	249	0.012
CYFIP1p.Ala823Thr	CYFIP1	0.01217800663351903	0.00519858598461218	0	0.036534019900557	NA	NA	NA	NA	NA	NA	NA	NA	Thr	Ala	TRUE	NA	1	0	0	0	0	0	0	1	0	0	0	0	0	0	0	0	0	0	0	0	0	0	0	0	0	0	0	0	0	0	0	0	0	0	0	0	0	0	0	0	0	0	0	0	0	0	0	0	0	0	0	0	0	0	0	0	0	0	0	0	0	0	0	0	0	0	36.97	FALSE	FALSE	FALSE	249	0.012
CYFIP1p.Asp296Tyr	CYFIP1	0.01217800663351903	0.00519858598461218	0	0.036534019900557	NA	NA	NA	NA	NA	NA	NA	NA	Tyr	Asp	TRUE	NA	1	0	0	0	0	0	0	1	0	0	0	0	0	0	0	0	0	0	0	0	0	0	0	0	0	0	0	0	0	0	0	0	0	0	0	0	0	0	0	0	0	0	0	0	0	0	0	0	0	0	0	0	0	0	0	0	0	0	0	0	0	0	0	0	0	0	37.55	FALSE	FALSE	FALSE	249	0.012
CYFIP1p.Gly1003Asp	CYFIP1	0.01217800663351903	0.00519858598461218	0	0.036534019900557	NA	NA	NA	NA	NA	NA	NA	NA	Asp	Gly	FALSE	NA	1	0	0	0	0	0	0	1	0	0	0	0	0	0	0	0	0	0	0	0	0	0	0	0	0	0	0	0	0	0	0	0	0	0	0	0	0	0	0	0	0	0	0	0	0	0	0	0	0	0	0	0	0	0	0	0	0	0	0	0	0	0	0	0	0	0	36.4	FALSE	FALSE	FALSE	249	0.012
CYFIP1p.Lys448Thr	CYFIP1	0.01217800663351903	0.00519858598461218	0	0.036534019900557	NA	NA	NA	NA	NA	NA	NA	NA	Thr	Lys	TRUE	NA	1	0	0	0	0	0	0	1	0	0	0	0	0	0	0	0	0	0	0	0	0	0	0	0	0	0	0	0	0	0	0	0	0	0	0	0	0	0	0	0	0	0	0	0	0	0	0	0	0	0	0	0	0	0	0	0	0	0	0	0	0	0	0	0	0	0	36.61	FALSE	FALSE	FALSE	249	0.012
CYFIP1p.Met349Ile	CYFIP1	0.01217800663351903	0.00519858598461218	0	0.036534019900557	NA	NA	NA	NA	NA	NA	NA	NA	Ile	Met	FALSE	NA	1	0	0	0	0	0	0	1	0	0	0	0	0	0	0	0	0	0	0	0	0	0	0	0	0	0	0	0	0	0	0	0	0	0	0	0	0	0	0	0	0	0	0	0	0	0	0	0	0	0	0	0	0	0	0	0	0	0	0	0	0	0	0	0	0	0	36.71	FALSE	FALSE	FALSE	249	0.012
CYFIP2p.Asn804Ile	CYFIP2	0.01217800663351903	0.00519858598461218	0	0.036534019900557	NA	NA	NA	NA	NA	NA	NA	NA	Ile	Asn	FALSE	NA	1	0	0	0	0	0	0	1	0	0	0	0	0	0	0	0	0	0	0	0	0	0	0	0	0	0	0	0	0	0	0	0	0	0	0	0	0	0	0	0	0	0	0	0	0	0	0	0	0	0	0	0	0	0	0	0	0	0	0	0	0	0	0	0	0	0	36.41	FALSE	FALSE	FALSE	249	0.012
CYFIP2p.Asp284His	CYFIP2	0.01217800663351903	0.00519858598461218	0	0.036534019900557	NA	NA	NA	NA	NA	NA	NA	NA	His	Asp	TRUE	NA	1	0	0	0	0	0	0	1	0	0	0	0	0	0	0	0	0	0	0	0	0	0	0	0	0	0	0	0	0	0	0	0	0	0	0	0	0	0	0	0	0	0	0	0	0	0	0	0	0	0	0	0	0	0	0	0	0	0	0	0	0	0	0	0	0	0	36.86	FALSE	FALSE	FALSE	249	0.012
CYFIP2p.Glu147Ter	CYFIP2	0.01217800663351903	0.00519858598461218	0	0.036534019900557	NA	NA	NA	NA	NA	NA	NA	NA	Ter	Glu	FALSE	NA	1	0	0	0	0	0	0	1	0	0	0	0	0	0	0	0	0	0	0	0	0	0	0	0	0	0	0	0	0	0	0	0	0	0	0	0	0	0	0	0	0	0	0	0	0	0	0	0	0	0	0	0	0	0	0	0	0	0	0	0	0	0	0	0	0	0	36.99	FALSE	FALSE	FALSE	249	0.012
CYFIP2p.Glu344Lys	CYFIP2	0.01217800663351903	0.00519858598461218	0	0.036534019900557	NA	NA	NA	NA	NA	NA	NA	NA	Lys	Glu	TRUE	NA	1	0	0	0	0	0	0	1	0	0	0	0	0	0	0	0	0	0	0	0	0	0	0	0	0	0	0	0	0	0	0	0	0	0	0	0	0	0	0	0	0	0	0	0	0	0	0	0	0	0	0	0	0	0	0	0	0	0	0	0	0	0	0	0	0	0	36.58	FALSE	FALSE	FALSE	249	0.012
CYFIP2p.Glu509Ter	CYFIP2	0.01217800663351903	0.00519858598461218	0	0.036534019900557	NA	NA	NA	NA	NA	NA	NA	NA	Ter	Glu	FALSE	NA	1	0	0	0	0	0	0	1	0	0	0	0	0	0	0	0	0	0	0	0	0	0	0	0	0	0	0	0	0	0	0	0	0	0	0	0	0	0	0	0	0	0	0	0	0	0	0	0	0	0	0	0	0	0	0	0	0	0	0	0	0	0	0	0	0	0	36.27	FALSE	FALSE	FALSE	249	0.012
CYGBp.Pro190Leu	CYGB	0.01217800663351903	0.00519858598461218	0	0.036534019900557	NA	NA	NA	NA	NA	NA	NA	NA	Leu	Pro	FALSE	NA	1	0	0	0	0	0	0	1	0	0	0	0	0	0	0	0	0	0	0	0	0	0	0	0	0	0	0	0	0	0	0	0	0	0	0	0	0	0	0	0	0	0	0	0	0	0	0	0	0	0	0	0	0	0	0	0	0	0	0	0	0	0	0	0	0	0	37.71	FALSE	FALSE	FALSE	249	0.012
CYGBp.Ser61Ile	CYGB	0.01217800663351903	0.00519858598461218	0	0.036534019900557	NA	NA	NA	NA	NA	NA	NA	NA	Ile	Ser	FALSE	NA	1	0	0	0	0	0	0	1	0	0	0	0	0	0	0	0	0	0	0	0	0	0	0	0	0	0	0	0	0	0	0	0	0	0	0	0	0	0	0	0	0	0	0	0	0	0	0	0	0	0	0	0	0	0	0	0	0	0	0	0	0	0	0	0	0	0	36.51	FALSE	FALSE	FALSE	249	0.012
CYHR1p.Arg273Cys	CYHR1	0.01217800663351903	0.00519858598461218	0	0.036534019900557	NA	NA	NA	NA	NA	NA	NA	NA	Cys	Arg	TRUE	NA	1	0	0	0	0	0	0	1	0	0	0	0	0	0	0	0	0	0	0	0	0	0	0	0	0	0	0	0	0	0	0	0	0	0	0	0	0	0	0	0	0	0	0	0	0	0	0	0	0	0	0	0	0	0	0	0	0	0	0	0	0	0	0	0	0	0	36.41	FALSE	FALSE	FALSE	249	0.012
CYLC1p.Ala335Ser	CYLC1	0.01217800663351903	0.00519858598461218	0	0.036534019900557	NA	NA	NA	NA	NA	NA	NA	NA	Ser	Ala	TRUE	NA	1	0	0	0	0	0	0	1	0	0	0	0	0	0	0	0	0	0	0	0	0	0	0	0	0	0	0	0	0	0	0	0	0	0	0	0	0	0	0	0	0	0	0	0	0	0	0	0	0	0	0	0	0	0	0	0	0	0	0	0	0	0	0	0	0	0	37.54	FALSE	FALSE	FALSE	249	0.012
CYLC1p.Ala446Asp	CYLC1	0.01217800663351903	0.00519858598461218	0	0.036534019900557	NA	NA	NA	NA	NA	NA	NA	NA	Asp	Ala	FALSE	NA	1	0	0	0	0	0	0	1	0	0	0	0	0	0	0	0	0	0	0	0	0	0	0	0	0	0	0	0	0	0	0	0	0	0	0	0	0	0	0	0	0	0	0	0	0	0	0	0	0	0	0	0	0	0	0	0	0	0	0	0	0	0	0	0	0	0	36.56	FALSE	FALSE	FALSE	249	0.012
CYLC1p.Arg599Ile	CYLC1	0.01217800663351903	0.00519858598461218	0	0.036534019900557	NA	NA	NA	NA	NA	NA	NA	NA	Ile	Arg	FALSE	NA	1	0	0	0	0	0	0	1	0	0	0	0	0	0	0	0	0	0	0	0	0	0	0	0	0	0	0	0	0	0	0	0	0	0	0	0	0	0	0	0	0	0	0	0	0	0	0	0	0	0	0	0	0	0	0	0	0	0	0	0	0	0	0	0	0	0	36.62	FALSE	FALSE	FALSE	249	0.012
CYLC1p.Arg82Ile	CYLC1	0.01217800663351903	0.00519858598461218	0	0.036534019900557	NA	NA	NA	NA	NA	NA	NA	NA	Ile	Arg	FALSE	NA	1	0	0	0	0	0	0	1	0	0	0	0	0	0	0	0	0	0	0	0	0	0	0	0	0	0	0	0	0	0	0	0	0	0	0	0	0	0	0	0	0	0	0	0	0	0	0	0	0	0	0	0	0	0	0	0	0	0	0	0	0	0	0	0	0	0	36.73	FALSE	FALSE	FALSE	249	0.012
CYLC1p.Asp346Asn	CYLC1	0.01217800663351903	0.00519858598461218	0	0.036534019900557	NA	NA	NA	NA	NA	NA	NA	NA	Asn	Asp	FALSE	NA	1	0	0	0	0	0	0	1	0	0	0	0	0	0	0	0	0	0	0	0	0	0	0	0	0	0	0	0	0	0	0	0	0	0	0	0	0	0	0	0	0	0	0	0	0	0	0	0	0	0	0	0	0	0	0	0	0	0	0	0	0	0	0	0	0	0	36.29	FALSE	FALSE	FALSE	249	0.012
CYLC1p.Gly69Val	CYLC1	0.01217800663351903	0.00519858598461218	0	0.036534019900557	NA	NA	NA	NA	NA	NA	NA	NA	Val	Gly	FALSE	NA	1	0	0	0	0	0	0	1	0	0	0	0	0	0	0	0	0	0	0	0	0	0	0	0	0	0	0	0	0	0	0	0	0	0	0	0	0	0	0	0	0	0	0	0	0	0	0	0	0	0	0	0	0	0	0	0	0	0	0	0	0	0	0	0	0	0	36.65	FALSE	FALSE	FALSE	249	0.012
CYLC1p.Pro552Ser	CYLC1	0.01217800663351903	0.00519858598461218	0	0.036534019900557	NA	NA	NA	NA	NA	NA	NA	NA	Ser	Pro	TRUE	NA	1	0	0	0	0	0	0	1	0	0	0	0	0	0	0	0	0	0	0	0	0	0	0	0	0	0	0	0	0	0	0	0	0	0	0	0	0	0	0	0	0	0	0	0	0	0	0	0	0	0	0	0	0	0	0	0	0	0	0	0	0	0	0	0	0	0	37.61	FALSE	FALSE	FALSE	249	0.012
CYLC2p.Ala157Val	CYLC2	0.01217800663351903	0.00519858598461218	0	0.036534019900557	NA	NA	NA	NA	NA	NA	NA	NA	Val	Ala	FALSE	NA	1	0	0	0	0	0	0	1	0	0	0	0	0	0	0	0	0	0	0	0	0	0	0	0	0	0	0	0	0	0	0	0	0	0	0	0	0	0	0	0	0	0	0	0	0	0	0	0	0	0	0	0	0	0	0	0	0	0	0	0	0	0	0	0	0	0	36.85	FALSE	FALSE	FALSE	249	0.012
CYLC2p.Ala296Gly	CYLC2	0.01217800663351903	0.00519858598461218	0	0.036534019900557	NA	NA	NA	NA	NA	NA	NA	NA	Gly	Ala	FALSE	NA	1	0	0	0	0	0	0	1	0	0	0	0	0	0	0	0	0	0	0	0	0	0	0	0	0	0	0	0	0	0	0	0	0	0	0	0	0	0	0	0	0	0	0	0	0	0	0	0	0	0	0	0	0	0	0	0	0	0	0	0	0	0	0	0	0	0	36.12	FALSE	FALSE	FALSE	249	0.012
CYLC2p.Asp244Glu	CYLC2	0.01217800663351903	0.00519858598461218	0	0.036534019900557	NA	NA	NA	NA	NA	NA	NA	NA	Glu	Asp	FALSE	NA	1	0	0	0	0	0	0	1	0	0	0	0	0	0	0	0	0	0	0	0	0	0	0	0	0	0	0	0	0	0	0	0	0	0	0	0	0	0	0	0	0	0	0	0	0	0	0	0	0	0	0	0	0	0	0	0	0	0	0	0	0	0	0	0	0	0	37.29	FALSE	FALSE	FALSE	249	0.012
CYLC2p.Lys172Glu	CYLC2	0.01217800663351903	0.00519858598461218	0	0.036534019900557	NA	NA	NA	NA	NA	NA	NA	NA	Glu	Lys	FALSE	NA	1	0	0	0	0	0	0	1	0	0	0	0	0	0	0	0	0	0	0	0	0	0	0	0	0	0	0	0	0	0	0	0	0	0	0	0	0	0	0	0	0	0	0	0	0	0	0	0	0	0	0	0	0	0	0	0	0	0	0	0	0	0	0	0	0	0	37.1	FALSE	FALSE	FALSE	249	0.012
CYLDp.Asp380Tyr	CYLD	0.01217800663351903	0.00519858598461218	0	0.036534019900557	NA	NA	NA	NA	NA	NA	NA	NA	Tyr	Asp	TRUE	1	1	0	0	0	0	0	0	1	0	0	0	0	0	0	0	0	0	0	0	0	0	0	0	0	0	0	0	0	0	0	0	0	0	0	0	0	0	0	0	0	0	0	0	0	0	0	0	0	0	0	0	0	0	0	0	0	0	0	0	0	0	0	0	0	0	0	37.04	FALSE	FALSE	FALSE	249	0.012
CYP11B1p.Ala171Gly	CYP11B1	0.01217800663351903	0.00519858598461218	0	0.036534019900557	NA	NA	NA	NA	NA	NA	NA	NA	Gly	Ala	FALSE	NA	1	0	0	0	0	0	0	1	0	0	0	0	0	0	0	0	0	0	0	0	0	0	0	0	0	0	0	0	0	0	0	0	0	0	0	0	0	0	0	0	0	0	0	0	0	0	0	0	0	0	0	0	0	0	0	0	0	0	0	0	0	0	0	0	0	0	36.3	FALSE	FALSE	FALSE	249	0.012
CYP11B1p.Ala348Gly	CYP11B1	0.01217800663351903	0.00519858598461218	0	0.036534019900557	NA	NA	NA	NA	NA	NA	NA	NA	Gly	Ala	FALSE	NA	1	0	0	0	0	0	0	1	0	0	0	0	0	0	0	0	0	0	0	0	0	0	0	0	0	0	0	0	0	0	0	0	0	0	0	0	0	0	0	0	0	0	0	0	0	0	0	0	0	0	0	0	0	0	0	0	0	0	0	0	0	0	0	0	0	0	37.37	FALSE	FALSE	FALSE	249	0.012
CYP11B1p.Ala386Val	CYP11B1	0.01217800663351903	0.00519858598461218	0	0.036534019900557	NA	NA	NA	NA	NA	NA	NA	NA	Val	Ala	FALSE	NA	1	0	0	0	0	0	0	1	0	0	0	0	0	0	0	0	0	0	0	0	0	0	0	0	0	0	0	0	0	0	0	0	0	0	0	0	0	0	0	0	0	0	0	0	0	0	0	0	0	0	0	0	0	0	0	0	0	0	0	0	0	0	0	0	0	0	37.45	FALSE	FALSE	FALSE	249	0.012
CYP11B1p.Glu343Gly	CYP11B1	0.01217800663351903	0.00519858598461218	0	0.036534019900557	NA	NA	NA	NA	NA	NA	NA	NA	Gly	Glu	FALSE	NA	1	0	0	0	0	0	0	1	0	0	0	0	0	0	0	0	0	0	0	0	0	0	0	0	0	0	0	0	0	0	0	0	0	0	0	0	0	0	0	0	0	0	0	0	0	0	0	0	0	0	0	0	0	0	0	0	0	0	0	0	0	0	0	0	0	0	36.47	FALSE	FALSE	FALSE	249	0.012
CYP11B1p.His354Tyr	CYP11B1	0.01217800663351903	0.00519858598461218	0	0.036534019900557	NA	NA	NA	NA	NA	NA	NA	NA	Tyr	His	TRUE	NA	1	0	0	0	0	0	0	1	0	0	0	0	0	0	0	0	0	0	0	0	0	0	0	0	0	0	0	0	0	0	0	0	0	0	0	0	0	0	0	0	0	0	0	0	0	0	0	0	0	0	0	0	0	0	0	0	0	0	0	0	0	0	0	0	0	0	37.3	FALSE	FALSE	FALSE	249	0.012
CYP11B1p.Leu340Met	CYP11B1	0.01217800663351903	0.00519858598461218	0	0.036534019900557	NA	NA	NA	NA	NA	NA	NA	NA	Met	Leu	FALSE	NA	1	0	0	0	0	0	0	1	0	0	0	0	0	0	0	0	0	0	0	0	0	0	0	0	0	0	0	0	0	0	0	0	0	0	0	0	0	0	0	0	0	0	0	0	0	0	0	0	0	0	0	0	0	0	0	0	0	0	0	0	0	0	0	0	0	0	37	FALSE	FALSE	FALSE	249	0.012
CYP11B1p.Met447Ile	CYP11B1	0.01217800663351903	0.00519858598461218	0	0.036534019900557	NA	NA	NA	NA	NA	NA	NA	NA	Ile	Met	FALSE	NA	1	0	0	0	0	0	0	1	0	0	0	0	0	0	0	0	0	0	0	0	0	0	0	0	0	0	0	0	0	0	0	0	0	0	0	0	0	0	0	0	0	0	0	0	0	0	0	0	0	0	0	0	0	0	0	0	0	0	0	0	0	0	0	0	0	0	37.03	FALSE	FALSE	FALSE	249	0.012
CYP11B2p.Phe443Leu	CYP11B2	0.01217800663351903	0.00519858598461218	0	0.036534019900557	NA	NA	NA	NA	NA	NA	NA	NA	Leu	Phe	FALSE	NA	1	0	0	0	0	0	0	1	0	0	0	0	0	0	0	0	0	0	0	0	0	0	0	0	0	0	0	0	0	0	0	0	0	0	0	0	0	0	0	0	0	0	0	0	0	0	0	0	0	0	0	0	0	0	0	0	0	0	0	0	0	0	0	0	0	0	36.79	FALSE	FALSE	FALSE	249	0.012
CYP11B2p.Ser344Gly	CYP11B2	0.01217800663351903	0.00519858598461218	0	0.036534019900557	NA	NA	NA	NA	NA	NA	NA	NA	Gly	Ser	FALSE	NA	1	0	0	0	0	0	0	1	0	0	0	0	0	0	0	0	0	0	0	0	0	0	0	0	0	0	0	0	0	0	0	0	0	0	0	0	0	0	0	0	0	0	0	0	0	0	0	0	0	0	0	0	0	0	0	0	0	0	0	0	0	0	0	0	0	0	37.34	FALSE	FALSE	FALSE	249	0.012
CYP19A1p.Leu451Ile	CYP19A1	0.01217800663351903	0.00519858598461218	0	0.036534019900557	NA	NA	NA	NA	NA	NA	NA	NA	Ile	Leu	FALSE	NA	1	0	0	0	0	0	0	1	0	0	0	0	0	0	0	0	0	0	0	0	0	0	0	0	0	0	0	0	0	0	0	0	0	0	0	0	0	0	0	0	0	0	0	0	0	0	0	0	0	0	0	0	0	0	0	0	0	0	0	0	0	0	0	0	0	0	36.84	FALSE	FALSE	FALSE	249	0.012
CYP19A1p.Met487Ile	CYP19A1	0.01217800663351903	0.00519858598461218	0	0.036534019900557	NA	NA	NA	NA	NA	NA	NA	NA	Ile	Met	FALSE	NA	1	0	0	0	0	0	0	1	0	0	0	0	0	0	0	0	0	0	0	0	0	0	0	0	0	0	0	0	0	0	0	0	0	0	0	0	0	0	0	0	0	0	0	0	0	0	0	0	0	0	0	0	0	0	0	0	0	0	0	0	0	0	0	0	0	0	37.25	FALSE	FALSE	FALSE	249	0.012
CYP19A1p.Pro326Ser	CYP19A1	0.01217800663351903	0.00519858598461218	0	0.036534019900557	NA	NA	NA	NA	NA	NA	NA	NA	Ser	Pro	TRUE	NA	1	0	0	0	0	0	0	1	0	0	0	0	0	0	0	0	0	0	0	0	0	0	0	0	0	0	0	0	0	0	0	0	0	0	0	0	0	0	0	0	0	0	0	0	0	0	0	0	0	0	0	0	0	0	0	0	0	0	0	0	0	0	0	0	0	0	36.49	FALSE	FALSE	FALSE	249	0.012
CYP1A1p.Arg358Gly	CYP1A1	0.01217800663351903	0.00519858598461218	0	0.036534019900557	NA	NA	NA	NA	NA	NA	NA	NA	Gly	Arg	FALSE	NA	1	0	0	0	0	0	0	1	0	0	0	0	0	0	0	0	0	0	0	0	0	0	0	0	0	0	0	0	0	0	0	0	0	0	0	0	0	0	0	0	0	0	0	0	0	0	0	0	0	0	0	0	0	0	0	0	0	0	0	0	0	0	0	0	0	0	37.22	FALSE	FALSE	FALSE	249	0.012
CYP1A1p.Ile307Met	CYP1A1	0.01217800663351903	0.00519858598461218	0	0.036534019900557	NA	NA	NA	NA	NA	NA	NA	NA	Met	Ile	FALSE	NA	1	0	0	0	0	0	0	1	0	0	0	0	0	0	0	0	0	0	0	0	0	0	0	0	0	0	0	0	0	0	0	0	0	0	0	0	0	0	0	0	0	0	0	0	0	0	0	0	0	0	0	0	0	0	0	0	0	0	0	0	0	0	0	0	0	0	37.34	FALSE	FALSE	FALSE	249	0.012
CYP1A1p.Met178Ile	CYP1A1	0.01217800663351903	0.00519858598461218	0	0.036534019900557	NA	NA	NA	NA	NA	NA	NA	NA	Ile	Met	FALSE	NA	1	0	0	0	0	0	0	1	0	0	0	0	0	0	0	0	0	0	0	0	0	0	0	0	0	0	0	0	0	0	0	0	0	0	0	0	0	0	0	0	0	0	0	0	0	0	0	0	0	0	0	0	0	0	0	0	0	0	0	0	0	0	0	0	0	0	35.97	FALSE	FALSE	FALSE	249	0.012
CYP1A2p.Lys221Asn	CYP1A2	0.01217800663351903	0.00519858598461218	0	0.036534019900557	NA	NA	NA	NA	NA	NA	NA	NA	Asn	Lys	FALSE	NA	1	0	0	0	0	0	0	1	0	0	0	0	0	0	0	0	0	0	0	0	0	0	0	0	0	0	0	0	0	0	0	0	0	0	0	0	0	0	0	0	0	0	0	0	0	0	0	0	0	0	0	0	0	0	0	0	0	0	0	0	0	0	0	0	0	0	36.84	FALSE	FALSE	FALSE	249	0.012
CYP20A1p.Gln189Arg	CYP20A1	0.01217800663351903	0.00519858598461218	0	0.036534019900557	NA	NA	NA	NA	NA	NA	NA	NA	Arg	Gln	TRUE	NA	1	0	0	0	0	0	0	1	0	0	0	0	0	0	0	0	0	0	0	0	0	0	0	0	0	0	0	0	0	0	0	0	0	0	0	0	0	0	0	0	0	0	0	0	0	0	0	0	0	0	0	0	0	0	0	0	0	0	0	0	0	0	0	0	0	0	37.15	FALSE	FALSE	FALSE	249	0.012
CYP20A1p.Glu56Ter	CYP20A1	0.01217800663351903	0.00519858598461218	0	0.036534019900557	NA	NA	NA	NA	NA	NA	NA	NA	Ter	Glu	FALSE	NA	1	0	0	0	0	0	0	1	0	0	0	0	0	0	0	0	0	0	0	0	0	0	0	0	0	0	0	0	0	0	0	0	0	0	0	0	0	0	0	0	0	0	0	0	0	0	0	0	0	0	0	0	0	0	0	0	0	0	0	0	0	0	0	0	0	0	36.96	FALSE	FALSE	FALSE	249	0.012
CYP20A1p.Tyr462His	CYP20A1	0.01217800663351903	0.00519858598461218	0	0.036534019900557	NA	NA	NA	NA	NA	NA	NA	NA	His	Tyr	TRUE	NA	1	0	0	0	0	0	0	1	0	0	0	0	0	0	0	0	0	0	0	0	0	0	0	0	0	0	0	0	0	0	0	0	0	0	0	0	0	0	0	0	0	0	0	0	0	0	0	0	0	0	0	0	0	0	0	0	0	0	0	0	0	0	0	0	0	0	37.74	FALSE	FALSE	FALSE	249	0.012
CYP21A2p.Glu400Val	CYP21A2	0.01217800663351903	0.00519858598461218	0	0.036534019900557	NA	NA	NA	NA	NA	NA	NA	NA	Val	Glu	FALSE	NA	1	0	0	0	0	0	0	1	0	0	0	0	0	0	0	0	0	0	0	0	0	0	0	0	0	0	0	0	0	0	0	0	0	0	0	0	0	0	0	0	0	0	0	0	0	0	0	0	0	0	0	0	0	0	0	0	0	0	0	0	0	0	0	0	0	0	36.04	FALSE	FALSE	FALSE	249	0.012
CYP21A2p.His403Arg	CYP21A2	0.01217800663351903	0.00519858598461218	0	0.036534019900557	NA	NA	NA	NA	NA	NA	NA	NA	Arg	His	TRUE	NA	1	0	0	0	0	0	0	1	0	0	0	0	0	0	0	0	0	0	0	0	0	0	0	0	0	0	0	0	0	0	0	0	0	0	0	0	0	0	0	0	0	0	0	0	0	0	0	0	0	0	0	0	0	0	0	0	0	0	0	0	0	0	0	0	0	0	37.23	FALSE	FALSE	FALSE	249	0.012
CYP21A2p.Leu439His	CYP21A2	0.01217800663351903	0.00519858598461218	0	0.036534019900557	NA	NA	NA	NA	NA	NA	NA	NA	His	Leu	TRUE	NA	1	0	0	0	0	0	0	1	0	0	0	0	0	0	0	0	0	0	0	0	0	0	0	0	0	0	0	0	0	0	0	0	0	0	0	0	0	0	0	0	0	0	0	0	0	0	0	0	0	0	0	0	0	0	0	0	0	0	0	0	0	0	0	0	0	0	37.08	FALSE	FALSE	FALSE	249	0.012
CYP24A1p.Arg138Ser	CYP24A1	0.01217800663351903	0.00519858598461218	0	0.036534019900557	NA	NA	NA	NA	NA	NA	NA	NA	Ser	Arg	TRUE	NA	1	0	0	0	0	0	0	1	0	0	0	0	0	0	0	0	0	0	0	0	0	0	0	0	0	0	0	0	0	0	0	0	0	0	0	0	0	0	0	0	0	0	0	0	0	0	0	0	0	0	0	0	0	0	0	0	0	0	0	0	0	0	0	0	0	0	36.02	FALSE	FALSE	FALSE	249	0.012
CYP24A1p.Leu263Val	CYP24A1	0.01217800663351903	0.00519858598461218	0	0.036534019900557	NA	NA	NA	NA	NA	NA	NA	NA	Val	Leu	FALSE	NA	1	0	0	0	0	0	0	1	0	0	0	0	0	0	0	0	0	0	0	0	0	0	0	0	0	0	0	0	0	0	0	0	0	0	0	0	0	0	0	0	0	0	0	0	0	0	0	0	0	0	0	0	0	0	0	0	0	0	0	0	0	0	0	0	0	0	37.04	FALSE	FALSE	FALSE	249	0.012
CYP26A1p.Met420Leu	CYP26A1	0.01217800663351903	0.00519858598461218	0	0.036534019900557	NA	NA	NA	NA	NA	NA	NA	NA	Leu	Met	FALSE	NA	1	0	0	0	0	0	0	1	0	0	0	0	0	0	0	0	0	0	0	0	0	0	0	0	0	0	0	0	0	0	0	0	0	0	0	0	0	0	0	0	0	0	0	0	0	0	0	0	0	0	0	0	0	0	0	0	0	0	0	0	0	0	0	0	0	0	36.96	FALSE	FALSE	FALSE	249	0.012
CYP26A1p.Pro225Ser	CYP26A1	0.01217800663351903	0.00519858598461218	0	0.036534019900557	NA	NA	NA	NA	NA	NA	NA	NA	Ser	Pro	TRUE	NA	1	0	0	0	0	0	0	1	0	0	0	0	0	0	0	0	0	0	0	0	0	0	0	0	0	0	0	0	0	0	0	0	0	0	0	0	0	0	0	0	0	0	0	0	0	0	0	0	0	0	0	0	0	0	0	0	0	0	0	0	0	0	0	0	0	0	37.46	FALSE	FALSE	FALSE	249	0.012
CYP26B1p.Phe406Leu	CYP26B1	0.01217800663351903	0.00519858598461218	0	0.036534019900557	NA	NA	NA	NA	NA	NA	NA	NA	Leu	Phe	FALSE	NA	1	0	0	0	0	0	0	1	0	0	0	0	0	0	0	0	0	0	0	0	0	0	0	0	0	0	0	0	0	0	0	0	0	0	0	0	0	0	0	0	0	0	0	0	0	0	0	0	0	0	0	0	0	0	0	0	0	0	0	0	0	0	0	0	0	0	37.18	FALSE	FALSE	FALSE	249	0.012
CYP26C1p.Glu288Lys	CYP26C1	0.01217800663351903	0.00519858598461218	0	0.036534019900557	NA	NA	NA	NA	NA	NA	NA	NA	Lys	Glu	TRUE	NA	1	0	0	0	0	0	0	1	0	0	0	0	0	0	0	0	0	0	0	0	0	0	0	0	0	0	0	0	0	0	0	0	0	0	0	0	0	0	0	0	0	0	0	0	0	0	0	0	0	0	0	0	0	0	0	0	0	0	0	0	0	0	0	0	0	0	36.44	FALSE	FALSE	FALSE	249	0.012
CYP27A1p.Gly506Val	CYP27A1	0.01217800663351903	0.00519858598461218	0	0.036534019900557	NA	NA	NA	NA	NA	NA	NA	NA	Val	Gly	FALSE	NA	1	0	0	0	0	0	0	1	0	0	0	0	0	0	0	0	0	0	0	0	0	0	0	0	0	0	0	0	0	0	0	0	0	0	0	0	0	0	0	0	0	0	0	0	0	0	0	0	0	0	0	0	0	0	0	0	0	0	0	0	0	0	0	0	0	0	36.87	FALSE	FALSE	FALSE	249	0.012
CYP27C1p.Leu156Ile	CYP27C1	0.01217800663351903	0.00519858598461218	0	0.036534019900557	NA	NA	NA	NA	NA	NA	NA	NA	Ile	Leu	FALSE	NA	1	0	0	0	0	0	0	1	0	0	0	0	0	0	0	0	0	0	0	0	0	0	0	0	0	0	0	0	0	0	0	0	0	0	0	0	0	0	0	0	0	0	0	0	0	0	0	0	0	0	0	0	0	0	0	0	0	0	0	0	0	0	0	0	0	0	36.79	FALSE	FALSE	FALSE	249	0.012
CYP27C1p.Val315Ile	CYP27C1	0.01217800663351903	0.00519858598461218	0	0.036534019900557	NA	NA	NA	NA	NA	NA	NA	NA	Ile	Val	FALSE	NA	1	0	0	0	0	0	0	1	0	0	0	0	0	0	0	0	0	0	0	0	0	0	0	0	0	0	0	0	0	0	0	0	0	0	0	0	0	0	0	0	0	0	0	0	0	0	0	0	0	0	0	0	0	0	0	0	0	0	0	0	0	0	0	0	0	0	37.44	FALSE	FALSE	FALSE	249	0.012
CYP2A13p.Gly479Ser	CYP2A13	0.01217800663351903	0.00519858598461218	0	0.036534019900557	NA	NA	NA	NA	NA	NA	NA	NA	Ser	Gly	TRUE	NA	1	0	0	0	0	0	0	1	0	0	0	0	0	0	0	0	0	0	0	0	0	0	0	0	0	0	0	0	0	0	0	0	0	0	0	0	0	0	0	0	0	0	0	0	0	0	0	0	0	0	0	0	0	0	0	0	0	0	0	0	0	0	0	0	0	0	36.39	FALSE	FALSE	FALSE	249	0.012
CYP2A13p.Lys280Arg	CYP2A13	0.01217800663351903	0.00519858598461218	0	0.036534019900557	NA	NA	NA	NA	NA	NA	NA	NA	Arg	Lys	TRUE	NA	1	0	0	0	0	0	0	1	0	0	0	0	0	0	0	0	0	0	0	0	0	0	0	0	0	0	0	0	0	0	0	0	0	0	0	0	0	0	0	0	0	0	0	0	0	0	0	0	0	0	0	0	0	0	0	0	0	0	0	0	0	0	0	0	0	0	36.75	FALSE	FALSE	FALSE	249	0.012
CYP2A6p.Arg64Cys	CYP2A6	0.01217800663351903	0.00519858598461218	0	0.036534019900557	NA	NA	NA	NA	NA	NA	NA	NA	Cys	Arg	TRUE	NA	1	0	0	0	0	0	0	1	0	0	0	0	0	0	0	0	0	0	0	0	0	0	0	0	0	0	0	0	0	0	0	0	0	0	0	0	0	0	0	0	0	0	0	0	0	0	0	0	0	0	0	0	0	0	0	0	0	0	0	0	0	0	0	0	0	0	36.48	FALSE	FALSE	FALSE	249	0.012
CYP2A6p.Asn438Tyr	CYP2A6	0.01217800663351903	0.00519858598461218	0	0.036534019900557	NA	NA	NA	NA	NA	NA	NA	NA	Tyr	Asn	TRUE	NA	1	0	0	0	0	0	0	1	0	0	0	0	0	0	0	0	0	0	0	0	0	0	0	0	0	0	0	0	0	0	0	0	0	0	0	0	0	0	0	0	0	0	0	0	0	0	0	0	0	0	0	0	0	0	0	0	0	0	0	0	0	0	0	0	0	0	36.9	FALSE	FALSE	FALSE	249	0.012
CYP2A7p.Arg339Gln	CYP2A7	0.01217800663351903	0.00519858598461218	0	0.036534019900557	NA	NA	NA	NA	NA	NA	NA	NA	Gln	Arg	FALSE	NA	1	0	0	0	0	0	0	1	0	0	0	0	0	0	0	0	0	0	0	0	0	0	0	0	0	0	0	0	0	0	0	0	0	0	0	0	0	0	0	0	0	0	0	0	0	0	0	0	0	0	0	0	0	0	0	0	0	0	0	0	0	0	0	0	0	0	35.980000000000004	FALSE	FALSE	FALSE	249	0.012
CYP2A7p.Arg485Ter	CYP2A7	0.01217800663351903	0.00519858598461218	0	0.036534019900557	NA	NA	NA	NA	NA	NA	NA	NA	Ter	Arg	FALSE	NA	1	0	0	0	0	0	0	1	0	0	0	0	0	0	0	0	0	0	0	0	0	0	0	0	0	0	0	0	0	0	0	0	0	0	0	0	0	0	0	0	0	0	0	0	0	0	0	0	0	0	0	0	0	0	0	0	0	0	0	0	0	0	0	0	0	0	37.36	FALSE	FALSE	FALSE	249	0.012
CYP2B6p.Lys139Glu	CYP2B6	0.01217800663351903	0.00519858598461218	0	0.036534019900557	NA	NA	NA	NA	NA	NA	NA	NA	Glu	Lys	FALSE	NA	1	0	0	0	0	0	0	1	0	0	0	0	0	0	0	0	0	0	0	0	0	0	0	0	0	0	0	0	0	0	0	0	0	0	0	0	0	0	0	0	0	0	0	0	0	0	0	0	0	0	0	0	0	0	0	0	0	0	0	0	0	0	0	0	0	0	36.91	FALSE	FALSE	FALSE	249	0.012
CYP2B6p.Pro383Thr	CYP2B6	0.01217800663351903	0.00519858598461218	0	0.036534019900557	NA	NA	NA	NA	NA	NA	NA	NA	Thr	Pro	TRUE	NA	1	0	0	0	0	0	0	1	0	0	0	0	0	0	0	0	0	0	0	0	0	0	0	0	0	0	0	0	0	0	0	0	0	0	0	0	0	0	0	0	0	0	0	0	0	0	0	0	0	0	0	0	0	0	0	0	0	0	0	0	0	0	0	0	0	0	36.89	FALSE	FALSE	FALSE	249	0.012
CYP2B6p.Ser141Thr	CYP2B6	0.01217800663351903	0.00519858598461218	0	0.036534019900557	NA	NA	NA	NA	NA	NA	NA	NA	Thr	Ser	TRUE	NA	1	0	0	0	0	0	0	1	0	0	0	0	0	0	0	0	0	0	0	0	0	0	0	0	0	0	0	0	0	0	0	0	0	0	0	0	0	0	0	0	0	0	0	0	0	0	0	0	0	0	0	0	0	0	0	0	0	0	0	0	0	0	0	0	0	0	37.24	FALSE	FALSE	FALSE	249	0.012
CYP2C18p.Asn202Tyr	CYP2C18	0.01217800663351903	0.00519858598461218	0	0.036534019900557	NA	NA	NA	NA	NA	NA	NA	NA	Tyr	Asn	TRUE	NA	1	0	0	0	0	0	0	1	0	0	0	0	0	0	0	0	0	0	0	0	0	0	0	0	0	0	0	0	0	0	0	0	0	0	0	0	0	0	0	0	0	0	0	0	0	0	0	0	0	0	0	0	0	0	0	0	0	0	0	0	0	0	0	0	0	0	37.03	FALSE	FALSE	FALSE	249	0.012
CYP2C19p.His230Gln	CYP2C19	0.01217800663351903	0.00519858598461218	0	0.036534019900557	NA	NA	NA	NA	NA	NA	NA	NA	Gln	His	FALSE	NA	1	0	0	0	0	0	0	1	0	0	0	0	0	0	0	0	0	0	0	0	0	0	0	0	0	0	0	0	0	0	0	0	0	0	0	0	0	0	0	0	0	0	0	0	0	0	0	0	0	0	0	0	0	0	0	0	0	0	0	0	0	0	0	0	0	0	37.1	FALSE	FALSE	FALSE	249	0.012
CYP2C19p.Ile244Thr	CYP2C19	0.01217800663351903	0.00519858598461218	0	0.036534019900557	NA	NA	NA	NA	NA	NA	NA	NA	Thr	Ile	TRUE	NA	1	0	0	0	0	0	0	1	0	0	0	0	0	0	0	0	0	0	0	0	0	0	0	0	0	0	0	0	0	0	0	0	0	0	0	0	0	0	0	0	0	0	0	0	0	0	0	0	0	0	0	0	0	0	0	0	0	0	0	0	0	0	0	0	0	0	37.5	FALSE	FALSE	FALSE	249	0.012
CYP2C8p.Asp46Tyr	CYP2C8	0.01217800663351903	0.00519858598461218	0	0.036534019900557	NA	NA	NA	NA	NA	NA	NA	NA	Tyr	Asp	TRUE	2	1	0	0	0	0	0	0	1	0	0	0	0	0	0	0	0	0	0	0	0	0	0	0	0	0	0	0	0	0	0	0	0	0	0	0	0	0	0	0	0	0	0	0	0	0	0	0	0	0	0	0	0	0	0	0	0	0	0	0	0	0	0	0	0	0	0	37.27	FALSE	FALSE	FALSE	249	0.012
CYP2C8p.His344Tyr	CYP2C8	0.01217800663351903	0.00519858598461218	0	0.036534019900557	NA	NA	NA	NA	NA	NA	NA	NA	Tyr	His	TRUE	2	1	0	0	0	0	0	0	1	0	0	0	0	0	0	0	0	0	0	0	0	0	0	0	0	0	0	0	0	0	0	0	0	0	0	0	0	0	0	0	0	0	0	0	0	0	0	0	0	0	0	0	0	0	0	0	0	0	0	0	0	0	0	0	0	0	0	36.58	FALSE	FALSE	FALSE	249	0.012
CYP2C9p.Arg377Gly	CYP2C9	0.01217800663351903	0.00519858598461218	0	0.036534019900557	NA	NA	NA	NA	NA	NA	NA	NA	Gly	Arg	FALSE	NA	1	0	0	0	0	0	0	1	0	0	0	0	0	0	0	0	0	0	0	0	0	0	0	0	0	0	0	0	0	0	0	0	0	0	0	0	0	0	0	0	0	0	0	0	0	0	0	0	0	0	0	0	0	0	0	0	0	0	0	0	0	0	0	0	0	0	36.57	FALSE	FALSE	FALSE	249	0.012
CYP2E1p.Tyr83Cys	CYP2E1	0.01217800663351903	0.00519858598461218	0	0.036534019900557	NA	NA	NA	NA	NA	NA	NA	NA	Cys	Tyr	TRUE	NA	1	0	0	0	0	0	0	1	0	0	0	0	0	0	0	0	0	0	0	0	0	0	0	0	0	0	0	0	0	0	0	0	0	0	0	0	0	0	0	0	0	0	0	0	0	0	0	0	0	0	0	0	0	0	0	0	0	0	0	0	0	0	0	0	0	0	36.9	FALSE	FALSE	FALSE	249	0.012
CYP2F1p.Arg433His	CYP2F1	0.01217800663351903	0.00519858598461218	0	0.036534019900557	NA	NA	NA	NA	NA	NA	NA	NA	His	Arg	TRUE	NA	1	0	0	0	0	0	0	1	0	0	0	0	0	0	0	0	0	0	0	0	0	0	0	0	0	0	0	0	0	0	0	0	0	0	0	0	0	0	0	0	0	0	0	0	0	0	0	0	0	0	0	0	0	0	0	0	0	0	0	0	0	0	0	0	0	0	36.52	FALSE	FALSE	FALSE	249	0.012
CYP2F1p.Pro490Leu	CYP2F1	0.01217800663351903	0.00519858598461218	0	0.036534019900557	NA	NA	NA	NA	NA	NA	NA	NA	Leu	Pro	FALSE	NA	1	0	0	0	0	0	0	1	0	0	0	0	0	0	0	0	0	0	0	0	0	0	0	0	0	0	0	0	0	0	0	0	0	0	0	0	0	0	0	0	0	0	0	0	0	0	0	0	0	0	0	0	0	0	0	0	0	0	0	0	0	0	0	0	0	0	36.75	FALSE	FALSE	FALSE	249	0.012
CYP2J2p.Met439Leu	CYP2J2	0.01217800663351903	0.00519858598461218	0	0.036534019900557	NA	NA	NA	NA	NA	NA	NA	NA	Leu	Met	FALSE	NA	1	0	0	0	0	0	0	1	0	0	0	0	0	0	0	0	0	0	0	0	0	0	0	0	0	0	0	0	0	0	0	0	0	0	0	0	0	0	0	0	0	0	0	0	0	0	0	0	0	0	0	0	0	0	0	0	0	0	0	0	0	0	0	0	0	0	36.52	FALSE	FALSE	FALSE	249	0.012
CYP2U1p.His535Tyr	CYP2U1	0.01217800663351903	0.00519858598461218	0	0.036534019900557	NA	NA	NA	NA	NA	NA	NA	NA	Tyr	His	TRUE	NA	1	0	0	0	0	0	0	1	0	0	0	0	0	0	0	0	0	0	0	0	0	0	0	0	0	0	0	0	0	0	0	0	0	0	0	0	0	0	0	0	0	0	0	0	0	0	0	0	0	0	0	0	0	0	0	0	0	0	0	0	0	0	0	0	0	0	36.79	FALSE	FALSE	FALSE	249	0.012
CYP3A4p.Pro87Thr	CYP3A4	0.01217800663351903	0.00519858598461218	0	0.036534019900557	NA	NA	NA	NA	NA	NA	NA	NA	Thr	Pro	TRUE	NA	1	0	0	0	0	0	0	1	0	0	0	0	0	0	0	0	0	0	0	0	0	0	0	0	0	0	0	0	0	0	0	0	0	0	0	0	0	0	0	0	0	0	0	0	0	0	0	0	0	0	0	0	0	0	0	0	0	0	0	0	0	0	0	0	0	0	37.52	FALSE	FALSE	FALSE	249	0.012
CYP3A5p.Arg415Leu	CYP3A5	0.01217800663351903	0.00519858598461218	0	0.036534019900557	NA	NA	NA	NA	NA	NA	NA	NA	Leu	Arg	FALSE	NA	1	0	0	0	0	0	0	1	0	0	0	0	0	0	0	0	0	0	0	0	0	0	0	0	0	0	0	0	0	0	0	0	0	0	0	0	0	0	0	0	0	0	0	0	0	0	0	0	0	0	0	0	0	0	0	0	0	0	0	0	0	0	0	0	0	0	36.09	FALSE	FALSE	FALSE	249	0.012
CYP3A5p.Pro325Thr	CYP3A5	0.01217800663351903	0.00519858598461218	0	0.036534019900557	NA	NA	NA	NA	NA	NA	NA	NA	Thr	Pro	TRUE	NA	1	0	0	0	0	0	0	1	0	0	0	0	0	0	0	0	0	0	0	0	0	0	0	0	0	0	0	0	0	0	0	0	0	0	0	0	0	0	0	0	0	0	0	0	0	0	0	0	0	0	0	0	0	0	0	0	0	0	0	0	0	0	0	0	0	0	37.14	FALSE	FALSE	FALSE	249	0.012
CYP3A7p.Val450Met	CYP3A7	0.01217800663351903	0.00519858598461218	0	0.036534019900557	NA	NA	NA	NA	NA	NA	NA	NA	Met	Val	FALSE	NA	1	0	0	0	0	0	0	1	0	0	0	0	0	0	0	0	0	0	0	0	0	0	0	0	0	0	0	0	0	0	0	0	0	0	0	0	0	0	0	0	0	0	0	0	0	0	0	0	0	0	0	0	0	0	0	0	0	0	0	0	0	0	0	0	0	0	36.88	FALSE	FALSE	FALSE	249	0.012
CYP4A11p.Pro384Thr	CYP4A11	0.01217800663351903	0.00519858598461218	0	0.036534019900557	NA	NA	NA	NA	NA	NA	NA	NA	Thr	Pro	TRUE	NA	1	0	0	0	0	0	0	1	0	0	0	0	0	0	0	0	0	0	0	0	0	0	0	0	0	0	0	0	0	0	0	0	0	0	0	0	0	0	0	0	0	0	0	0	0	0	0	0	0	0	0	0	0	0	0	0	0	0	0	0	0	0	0	0	0	0	36.67	FALSE	FALSE	FALSE	249	0.012
CYP4A11p.Ser207Gly	CYP4A11	0.01217800663351903	0.00519858598461218	0	0.036534019900557	NA	NA	NA	NA	NA	NA	NA	NA	Gly	Ser	FALSE	NA	1	0	0	0	0	0	0	1	0	0	0	0	0	0	0	0	0	0	0	0	0	0	0	0	0	0	0	0	0	0	0	0	0	0	0	0	0	0	0	0	0	0	0	0	0	0	0	0	0	0	0	0	0	0	0	0	0	0	0	0	0	0	0	0	0	0	37.21	FALSE	FALSE	FALSE	249	0.012
CYP4F11p.Arg275Leu	CYP4F11	0.01217800663351903	0.00519858598461218	0	0.036534019900557	NA	NA	NA	NA	NA	NA	NA	NA	Leu	Arg	FALSE	NA	1	0	0	0	0	0	0	1	0	0	0	0	0	0	0	0	0	0	0	0	0	0	0	0	0	0	0	0	0	0	0	0	0	0	0	0	0	0	0	0	0	0	0	0	0	0	0	0	0	0	0	0	0	0	0	0	0	0	0	0	0	0	0	0	0	0	36.88	FALSE	FALSE	FALSE	249	0.012
CYP4F12p.Arg499Cys	CYP4F12	0.01217800663351903	0.00519858598461218	0	0.036534019900557	NA	NA	NA	NA	NA	NA	NA	NA	Cys	Arg	TRUE	NA	1	0	0	0	0	0	0	1	0	0	0	0	0	0	0	0	0	0	0	0	0	0	0	0	0	0	0	0	0	0	0	0	0	0	0	0	0	0	0	0	0	0	0	0	0	0	0	0	0	0	0	0	0	0	0	0	0	0	0	0	0	0	0	0	0	0	36.82	FALSE	FALSE	FALSE	249	0.012
CYP4F12p.Gln359Arg	CYP4F12	0.01217800663351903	0.00519858598461218	0	0.036534019900557	NA	NA	NA	NA	NA	NA	NA	NA	Arg	Gln	TRUE	NA	1	0	0	0	0	0	0	1	0	0	0	0	0	0	0	0	0	0	0	0	0	0	0	0	0	0	0	0	0	0	0	0	0	0	0	0	0	0	0	0	0	0	0	0	0	0	0	0	0	0	0	0	0	0	0	0	0	0	0	0	0	0	0	0	0	0	37.06	FALSE	FALSE	FALSE	249	0.012
CYP4F22p.Ala194Glu	CYP4F22	0.01217800663351903	0.00519858598461218	0	0.036534019900557	NA	NA	NA	NA	NA	NA	NA	NA	Glu	Ala	FALSE	NA	1	0	0	0	0	0	0	1	0	0	0	0	0	0	0	0	0	0	0	0	0	0	0	0	0	0	0	0	0	0	0	0	0	0	0	0	0	0	0	0	0	0	0	0	0	0	0	0	0	0	0	0	0	0	0	0	0	0	0	0	0	0	0	0	0	0	36.95	FALSE	FALSE	FALSE	249	0.012
CYP4F22p.Glu364Gln	CYP4F22	0.01217800663351903	0.00519858598461218	0	0.036534019900557	NA	NA	NA	NA	NA	NA	NA	NA	Gln	Glu	FALSE	NA	1	0	0	0	0	0	0	1	0	0	0	0	0	0	0	0	0	0	0	0	0	0	0	0	0	0	0	0	0	0	0	0	0	0	0	0	0	0	0	0	0	0	0	0	0	0	0	0	0	0	0	0	0	0	0	0	0	0	0	0	0	0	0	0	0	0	36.66	FALSE	FALSE	FALSE	249	0.012
CYP4F22p.Gly300Trp	CYP4F22	0.01217800663351903	0.00519858598461218	0	0.036534019900557	NA	NA	NA	NA	NA	NA	NA	NA	Trp	Gly	FALSE	NA	1	0	0	0	0	0	0	1	0	0	0	0	0	0	0	0	0	0	0	0	0	0	0	0	0	0	0	0	0	0	0	0	0	0	0	0	0	0	0	0	0	0	0	0	0	0	0	0	0	0	0	0	0	0	0	0	0	0	0	0	0	0	0	0	0	0	36.76	FALSE	FALSE	FALSE	249	0.012
CYP4F22p.Met199Ile	CYP4F22	0.01217800663351903	0.00519858598461218	0	0.036534019900557	NA	NA	NA	NA	NA	NA	NA	NA	Ile	Met	FALSE	NA	1	0	0	0	0	0	0	1	0	0	0	0	0	0	0	0	0	0	0	0	0	0	0	0	0	0	0	0	0	0	0	0	0	0	0	0	0	0	0	0	0	0	0	0	0	0	0	0	0	0	0	0	0	0	0	0	0	0	0	0	0	0	0	0	0	0	35.52	FALSE	FALSE	FALSE	249	0.012
CYP4F22p.Phe30Leu	CYP4F22	0.01217800663351903	0.00519858598461218	0	0.036534019900557	NA	NA	NA	NA	NA	NA	NA	NA	Leu	Phe	FALSE	NA	1	0	0	0	0	0	0	1	0	0	0	0	0	0	0	0	0	0	0	0	0	0	0	0	0	0	0	0	0	0	0	0	0	0	0	0	0	0	0	0	0	0	0	0	0	0	0	0	0	0	0	0	0	0	0	0	0	0	0	0	0	0	0	0	0	0	37.21	FALSE	FALSE	FALSE	249	0.012
CYP4F22p.Phe49Leu	CYP4F22	0.01217800663351903	0.00519858598461218	0	0.036534019900557	NA	NA	NA	NA	NA	NA	NA	NA	Leu	Phe	FALSE	NA	1	0	0	0	0	0	0	1	0	0	0	0	0	0	0	0	0	0	0	0	0	0	0	0	0	0	0	0	0	0	0	0	0	0	0	0	0	0	0	0	0	0	0	0	0	0	0	0	0	0	0	0	0	0	0	0	0	0	0	0	0	0	0	0	0	0	36.73	FALSE	FALSE	FALSE	249	0.012
CYP4F22p.Pro386His	CYP4F22	0.01217800663351903	0.00519858598461218	0	0.036534019900557	NA	NA	NA	NA	NA	NA	NA	NA	His	Pro	TRUE	NA	1	0	0	0	0	0	0	1	0	0	0	0	0	0	0	0	0	0	0	0	0	0	0	0	0	0	0	0	0	0	0	0	0	0	0	0	0	0	0	0	0	0	0	0	0	0	0	0	0	0	0	0	0	0	0	0	0	0	0	0	0	0	0	0	0	0	36.27	FALSE	FALSE	FALSE	249	0.012
CYP4F2p.Ala474Gly	CYP4F2	0.01217800663351903	0.00519858598461218	0	0.036534019900557	NA	NA	NA	NA	NA	NA	NA	NA	Gly	Ala	FALSE	NA	1	0	0	0	0	0	0	1	0	0	0	0	0	0	0	0	0	0	0	0	0	0	0	0	0	0	0	0	0	0	0	0	0	0	0	0	0	0	0	0	0	0	0	0	0	0	0	0	0	0	0	0	0	0	0	0	0	0	0	0	0	0	0	0	0	0	36.73	FALSE	FALSE	FALSE	249	0.012
CYP4F2p.Arg261Ser	CYP4F2	0.01217800663351903	0.00519858598461218	0	0.036534019900557	NA	NA	NA	NA	NA	NA	NA	NA	Ser	Arg	TRUE	NA	1	0	0	0	0	0	0	1	0	0	0	0	0	0	0	0	0	0	0	0	0	0	0	0	0	0	0	0	0	0	0	0	0	0	0	0	0	0	0	0	0	0	0	0	0	0	0	0	0	0	0	0	0	0	0	0	0	0	0	0	0	0	0	0	0	0	36.65	FALSE	FALSE	FALSE	249	0.012
CYP4F2p.Glu497Gln	CYP4F2	0.01217800663351903	0.00519858598461218	0	0.036534019900557	NA	NA	NA	NA	NA	NA	NA	NA	Gln	Glu	FALSE	NA	1	0	0	0	0	0	0	1	0	0	0	0	0	0	0	0	0	0	0	0	0	0	0	0	0	0	0	0	0	0	0	0	0	0	0	0	0	0	0	0	0	0	0	0	0	0	0	0	0	0	0	0	0	0	0	0	0	0	0	0	0	0	0	0	0	0	36.68	FALSE	FALSE	FALSE	249	0.012
CYP4F2p.Trp19Cys	CYP4F2	0.01217800663351903	0.00519858598461218	0	0.036534019900557	NA	NA	NA	NA	NA	NA	NA	NA	Cys	Trp	TRUE	NA	1	0	0	0	0	0	0	1	0	0	0	0	0	0	0	0	0	0	0	0	0	0	0	0	0	0	0	0	0	0	0	0	0	0	0	0	0	0	0	0	0	0	0	0	0	0	0	0	0	0	0	0	0	0	0	0	0	0	0	0	0	0	0	0	0	0	36.57	FALSE	FALSE	FALSE	249	0.012
CYP4V2p.Gly7Val	CYP4V2	0.01217800663351903	0.00519858598461218	0	0.036534019900557	NA	NA	NA	NA	NA	NA	NA	NA	Val	Gly	FALSE	NA	1	0	0	0	0	0	0	1	0	0	0	0	0	0	0	0	0	0	0	0	0	0	0	0	0	0	0	0	0	0	0	0	0	0	0	0	0	0	0	0	0	0	0	0	0	0	0	0	0	0	0	0	0	0	0	0	0	0	0	0	0	0	0	0	0	0	36.24	FALSE	FALSE	FALSE	249	0.012
CYP51A1p.Leu44Val	CYP51A1	0.01217800663351903	0.00519858598461218	0	0.036534019900557	NA	NA	NA	NA	NA	NA	NA	NA	Val	Leu	FALSE	NA	1	0	0	0	0	0	0	1	0	0	0	0	0	0	0	0	0	0	0	0	0	0	0	0	0	0	0	0	0	0	0	0	0	0	0	0	0	0	0	0	0	0	0	0	0	0	0	0	0	0	0	0	0	0	0	0	0	0	0	0	0	0	0	0	0	0	36.18	FALSE	FALSE	FALSE	249	0.012
CYP7A1p.Ser258Ile	CYP7A1	0.01217800663351903	0.00519858598461218	0	0.036534019900557	NA	NA	NA	NA	NA	NA	NA	NA	Ile	Ser	FALSE	NA	1	0	0	0	0	0	0	1	0	0	0	0	0	0	0	0	0	0	0	0	0	0	0	0	0	0	0	0	0	0	0	0	0	0	0	0	0	0	0	0	0	0	0	0	0	0	0	0	0	0	0	0	0	0	0	0	0	0	0	0	0	0	0	0	0	0	36.42	FALSE	FALSE	FALSE	249	0.012
CYP7A1p.Val281Leu	CYP7A1	0.01217800663351903	0.00519858598461218	0	0.036534019900557	NA	NA	NA	NA	NA	NA	NA	NA	Leu	Val	FALSE	NA	1	0	0	0	0	0	0	1	0	0	0	0	0	0	0	0	0	0	0	0	0	0	0	0	0	0	0	0	0	0	0	0	0	0	0	0	0	0	0	0	0	0	0	0	0	0	0	0	0	0	0	0	0	0	0	0	0	0	0	0	0	0	0	0	0	0	36.1	FALSE	FALSE	FALSE	249	0.012
CYP7B1p.Arg324His	CYP7B1	0.01217800663351903	0.00519858598461218	0	0.036534019900557	NA	NA	NA	NA	NA	NA	NA	NA	His	Arg	TRUE	NA	1	0	0	0	0	0	0	1	0	0	0	0	0	0	0	0	0	0	0	0	0	0	0	0	0	0	0	0	0	0	0	0	0	0	0	0	0	0	0	0	0	0	0	0	0	0	0	0	0	0	0	0	0	0	0	0	0	0	0	0	0	0	0	0	0	0	36.68	FALSE	FALSE	FALSE	249	0.012
CYP7B1p.Asp136His	CYP7B1	0.01217800663351903	0.00519858598461218	0	0.036534019900557	NA	NA	NA	NA	NA	NA	NA	NA	His	Asp	TRUE	NA	1	0	0	0	0	0	0	1	0	0	0	0	0	0	0	0	0	0	0	0	0	0	0	0	0	0	0	0	0	0	0	0	0	0	0	0	0	0	0	0	0	0	0	0	0	0	0	0	0	0	0	0	0	0	0	0	0	0	0	0	0	0	0	0	0	0	37.46	FALSE	FALSE	FALSE	249	0.012
CYR61p.Arg334Trp	CYR61	0.01217800663351903	0.00519858598461218	0	0.036534019900557	NA	NA	NA	NA	NA	NA	NA	NA	Trp	Arg	FALSE	NA	1	0	0	0	0	0	0	1	0	0	0	0	0	0	0	0	0	0	0	0	0	0	0	0	0	0	0	0	0	0	0	0	0	0	0	0	0	0	0	0	0	0	0	0	0	0	0	0	0	0	0	0	0	0	0	0	0	0	0	0	0	0	0	0	0	0	36.35	FALSE	FALSE	FALSE	249	0.012
CYS1p.Pro18Leu	CYS1	0.01217800663351903	0.00519858598461218	0	0.036534019900557	NA	NA	NA	NA	NA	NA	NA	NA	Leu	Pro	FALSE	NA	1	0	0	0	0	0	0	1	0	0	0	0	0	0	0	0	0	0	0	0	0	0	0	0	0	0	0	0	0	0	0	0	0	0	0	0	0	0	0	0	0	0	0	0	0	0	0	0	0	0	0	0	0	0	0	0	0	0	0	0	0	0	0	0	0	0	36.1	FALSE	FALSE	FALSE	249	0.012
CYSLTR1p.Phe43Leu	CYSLTR1	0.01217800663351903	0.00519858598461218	0	0.036534019900557	NA	NA	NA	NA	NA	NA	NA	NA	Leu	Phe	FALSE	NA	1	0	0	0	0	0	0	1	0	0	0	0	0	0	0	0	0	0	0	0	0	0	0	0	0	0	0	0	0	0	0	0	0	0	0	0	0	0	0	0	0	0	0	0	0	0	0	0	0	0	0	0	0	0	0	0	0	0	0	0	0	0	0	0	0	0	37.46	FALSE	FALSE	FALSE	249	0.012
CYSLTR2p.Trp104Gly	CYSLTR2	0.01217800663351903	0.00519858598461218	0	0.036534019900557	NA	NA	NA	NA	NA	NA	NA	NA	Gly	Trp	FALSE	2	1	0	0	0	0	0	0	1	0	0	0	0	0	0	0	0	0	0	0	0	0	0	0	0	0	0	0	0	0	0	0	0	0	0	0	0	0	0	0	0	0	0	0	0	0	0	0	0	0	0	0	0	0	0	0	0	0	0	0	0	0	0	0	0	0	0	37.17	FALSE	FALSE	FALSE	249	0.012
CYSLTR2p.Val227Leu	CYSLTR2	0.01217800663351903	0.00519858598461218	0	0.036534019900557	NA	NA	NA	NA	NA	NA	NA	NA	Leu	Val	FALSE	2	1	0	0	0	0	0	0	1	0	0	0	0	0	0	0	0	0	0	0	0	0	0	0	0	0	0	0	0	0	0	0	0	0	0	0	0	0	0	0	0	0	0	0	0	0	0	0	0	0	0	0	0	0	0	0	0	0	0	0	0	0	0	0	0	0	0	36.73	FALSE	FALSE	FALSE	249	0.012
CYTH2p.Ala270Ser	CYTH2	0.01217800663351903	0.00519858598461218	0	0.036534019900557	NA	NA	NA	NA	NA	NA	NA	NA	Ser	Ala	TRUE	NA	1	0	0	0	0	0	0	1	0	0	0	0	0	0	0	0	0	0	0	0	0	0	0	0	0	0	0	0	0	0	0	0	0	0	0	0	0	0	0	0	0	0	0	0	0	0	0	0	0	0	0	0	0	0	0	0	0	0	0	0	0	0	0	0	0	0	35.6	FALSE	FALSE	FALSE	249	0.012
CYTH2p.Arg273Leu	CYTH2	0.01217800663351903	0.00519858598461218	0	0.036534019900557	NA	NA	NA	NA	NA	NA	NA	NA	Leu	Arg	FALSE	NA	1	0	0	0	0	0	0	1	0	0	0	0	0	0	0	0	0	0	0	0	0	0	0	0	0	0	0	0	0	0	0	0	0	0	0	0	0	0	0	0	0	0	0	0	0	0	0	0	0	0	0	0	0	0	0	0	0	0	0	0	0	0	0	0	0	0	36.99	FALSE	FALSE	FALSE	249	0.012
CYTH4p.Asn217Ser	CYTH4	0.01217800663351903	0.00519858598461218	0	0.036534019900557	NA	NA	NA	NA	NA	NA	NA	NA	Ser	Asn	TRUE	NA	1	0	0	0	0	0	0	1	0	0	0	0	0	0	0	0	0	0	0	0	0	0	0	0	0	0	0	0	0	0	0	0	0	0	0	0	0	0	0	0	0	0	0	0	0	0	0	0	0	0	0	0	0	0	0	0	0	0	0	0	0	0	0	0	0	0	36.22	FALSE	FALSE	FALSE	249	0.012
CYTH4p.Gln46Glu	CYTH4	0.01217800663351903	0.00519858598461218	0	0.036534019900557	NA	NA	NA	NA	NA	NA	NA	NA	Glu	Gln	FALSE	NA	1	0	0	0	0	0	0	1	0	0	0	0	0	0	0	0	0	0	0	0	0	0	0	0	0	0	0	0	0	0	0	0	0	0	0	0	0	0	0	0	0	0	0	0	0	0	0	0	0	0	0	0	0	0	0	0	0	0	0	0	0	0	0	0	0	0	36.87	FALSE	FALSE	FALSE	249	0.012
CYTIPp.Cys122Arg	CYTIP	0.01217800663351903	0.00519858598461218	0	0.036534019900557	NA	NA	NA	NA	NA	NA	NA	NA	Arg	Cys	TRUE	NA	1	0	0	0	0	0	0	1	0	0	0	0	0	0	0	0	0	0	0	0	0	0	0	0	0	0	0	0	0	0	0	0	0	0	0	0	0	0	0	0	0	0	0	0	0	0	0	0	0	0	0	0	0	0	0	0	0	0	0	0	0	0	0	0	0	0	37.43	FALSE	FALSE	FALSE	249	0.012
CYTIPp.Pro228His	CYTIP	0.01217800663351903	0.00519858598461218	0	0.036534019900557	NA	NA	NA	NA	NA	NA	NA	NA	His	Pro	TRUE	NA	1	0	0	0	0	0	0	1	0	0	0	0	0	0	0	0	0	0	0	0	0	0	0	0	0	0	0	0	0	0	0	0	0	0	0	0	0	0	0	0	0	0	0	0	0	0	0	0	0	0	0	0	0	0	0	0	0	0	0	0	0	0	0	0	0	0	36.87	FALSE	FALSE	FALSE	249	0.012
CYTIPp.Thr35Arg	CYTIP	0.01217800663351903	0.00519858598461218	0	0.036534019900557	NA	NA	NA	NA	NA	NA	NA	NA	Arg	Thr	TRUE	NA	1	0	0	0	0	0	0	1	0	0	0	0	0	0	0	0	0	0	0	0	0	0	0	0	0	0	0	0	0	0	0	0	0	0	0	0	0	0	0	0	0	0	0	0	0	0	0	0	0	0	0	0	0	0	0	0	0	0	0	0	0	0	0	0	0	0	36.86	FALSE	FALSE	FALSE	249	0.012
CYTL1p.Pro25Leu	CYTL1	0.01217800663351903	0.00519858598461218	0	0.036534019900557	NA	NA	NA	NA	NA	NA	NA	NA	Leu	Pro	FALSE	NA	1	0	0	0	0	0	0	1	0	0	0	0	0	0	0	0	0	0	0	0	0	0	0	0	0	0	0	0	0	0	0	0	0	0	0	0	0	0	0	0	0	0	0	0	0	0	0	0	0	0	0	0	0	0	0	0	0	0	0	0	0	0	0	0	0	0	36.54	FALSE	FALSE	FALSE	249	0.012
CYTSAp.Gln429Leu	CYTSA	0.01217800663351903	0.00519858598461218	0	0.036534019900557	NA	NA	NA	NA	NA	NA	NA	NA	Leu	Gln	FALSE	NA	1	0	0	0	0	0	0	1	0	0	0	0	0	0	0	0	0	0	0	0	0	0	0	0	0	0	0	0	0	0	0	0	0	0	0	0	0	0	0	0	0	0	0	0	0	0	0	0	0	0	0	0	0	0	0	0	0	0	0	0	0	0	0	0	0	0	35.69	FALSE	FALSE	FALSE	249	0.012
CYYR1p.Pro139Thr	CYYR1	0.01217800663351903	0.00519858598461218	0	0.036534019900557	NA	NA	NA	NA	NA	NA	NA	NA	Thr	Pro	TRUE	NA	1	0	0	0	0	0	0	1	0	0	0	0	0	0	0	0	0	0	0	0	0	0	0	0	0	0	0	0	0	0	0	0	0	0	0	0	0	0	0	0	0	0	0	0	0	0	0	0	0	0	0	0	0	0	0	0	0	0	0	0	0	0	0	0	0	0	36.86	FALSE	FALSE	FALSE	249	0.012
D2HGDHp.Ala205Ser	D2HGDH	0.01217800663351903	0.00519858598461218	0	0.036534019900557	NA	NA	NA	NA	NA	NA	NA	NA	Ser	Ala	TRUE	NA	1	0	0	0	0	0	0	1	0	0	0	0	0	0	0	0	0	0	0	0	0	0	0	0	0	0	0	0	0	0	0	0	0	0	0	0	0	0	0	0	0	0	0	0	0	0	0	0	0	0	0	0	0	0	0	0	0	0	0	0	0	0	0	0	0	0	36.7	FALSE	FALSE	FALSE	249	0.012
D2HGDHp.Ala455Thr	D2HGDH	0.01217800663351903	0.00519858598461218	0	0.036534019900557	NA	NA	NA	NA	NA	NA	NA	NA	Thr	Ala	TRUE	NA	1	0	0	0	0	0	0	1	0	0	0	0	0	0	0	0	0	0	0	0	0	0	0	0	0	0	0	0	0	0	0	0	0	0	0	0	0	0	0	0	0	0	0	0	0	0	0	0	0	0	0	0	0	0	0	0	0	0	0	0	0	0	0	0	0	0	37.29	FALSE	FALSE	FALSE	249	0.012
D2HGDHp.Gln520His	D2HGDH	0.01217800663351903	0.00519858598461218	0	0.036534019900557	NA	NA	NA	NA	NA	NA	NA	NA	His	Gln	TRUE	NA	1	0	0	0	0	0	0	1	0	0	0	0	0	0	0	0	0	0	0	0	0	0	0	0	0	0	0	0	0	0	0	0	0	0	0	0	0	0	0	0	0	0	0	0	0	0	0	0	0	0	0	0	0	0	0	0	0	0	0	0	0	0	0	0	0	0	35.84	FALSE	FALSE	FALSE	249	0.012
D2HGDHp.Gly201Trp	D2HGDH	0.01217800663351903	0.00519858598461218	0	0.036534019900557	NA	NA	NA	NA	NA	NA	NA	NA	Trp	Gly	FALSE	NA	1	0	0	0	0	0	0	1	0	0	0	0	0	0	0	0	0	0	0	0	0	0	0	0	0	0	0	0	0	0	0	0	0	0	0	0	0	0	0	0	0	0	0	0	0	0	0	0	0	0	0	0	0	0	0	0	0	0	0	0	0	0	0	0	0	0	37.43	FALSE	FALSE	FALSE	249	0.012
D2HGDHp.Gly348Cys	D2HGDH	0.01217800663351903	0.00519858598461218	0	0.036534019900557	NA	NA	NA	NA	NA	NA	NA	NA	Cys	Gly	TRUE	NA	1	0	0	0	0	0	0	1	0	0	0	0	0	0	0	0	0	0	0	0	0	0	0	0	0	0	0	0	0	0	0	0	0	0	0	0	0	0	0	0	0	0	0	0	0	0	0	0	0	0	0	0	0	0	0	0	0	0	0	0	0	0	0	0	0	0	36.73	FALSE	FALSE	FALSE	249	0.012
D2HGDHp.Met498Ile	D2HGDH	0.01217800663351903	0.00519858598461218	0	0.036534019900557	NA	NA	NA	NA	NA	NA	NA	NA	Ile	Met	FALSE	NA	1	0	0	0	0	0	0	1	0	0	0	0	0	0	0	0	0	0	0	0	0	0	0	0	0	0	0	0	0	0	0	0	0	0	0	0	0	0	0	0	0	0	0	0	0	0	0	0	0	0	0	0	0	0	0	0	0	0	0	0	0	0	0	0	0	0	37.1	FALSE	FALSE	FALSE	249	0.012
D4S234Ep.Ile73Val	D4S234E	0.01217800663351903	0.00519858598461218	0	0.036534019900557	NA	NA	NA	NA	NA	NA	NA	NA	Val	Ile	FALSE	NA	1	0	0	0	0	0	0	1	0	0	0	0	0	0	0	0	0	0	0	0	0	0	0	0	0	0	0	0	0	0	0	0	0	0	0	0	0	0	0	0	0	0	0	0	0	0	0	0	0	0	0	0	0	0	0	0	0	0	0	0	0	0	0	0	0	0	37.37	FALSE	FALSE	FALSE	249	0.012
DAAM1p.Ala693Val	DAAM1	0.01217800663351903	0.00519858598461218	0	0.036534019900557	NA	NA	NA	NA	NA	NA	NA	NA	Val	Ala	FALSE	NA	1	0	0	0	0	0	0	1	0	0	0	0	0	0	0	0	0	0	0	0	0	0	0	0	0	0	0	0	0	0	0	0	0	0	0	0	0	0	0	0	0	0	0	0	0	0	0	0	0	0	0	0	0	0	0	0	0	0	0	0	0	0	0	0	0	0	37.39	FALSE	FALSE	FALSE	249	0.012
DAAM1p.Asn163Ser	DAAM1	0.01217800663351903	0.00519858598461218	0	0.036534019900557	NA	NA	NA	NA	NA	NA	NA	NA	Ser	Asn	TRUE	NA	1	0	0	0	0	0	0	1	0	0	0	0	0	0	0	0	0	0	0	0	0	0	0	0	0	0	0	0	0	0	0	0	0	0	0	0	0	0	0	0	0	0	0	0	0	0	0	0	0	0	0	0	0	0	0	0	0	0	0	0	0	0	0	0	0	0	37.67	FALSE	FALSE	FALSE	249	0.012
DAAM1p.Glu963Gln	DAAM1	0.01217800663351903	0.00519858598461218	0	0.036534019900557	NA	NA	NA	NA	NA	NA	NA	NA	Gln	Glu	FALSE	NA	1	0	0	0	0	0	0	1	0	0	0	0	0	0	0	0	0	0	0	0	0	0	0	0	0	0	0	0	0	0	0	0	0	0	0	0	0	0	0	0	0	0	0	0	0	0	0	0	0	0	0	0	0	0	0	0	0	0	0	0	0	0	0	0	0	0	36.59	FALSE	FALSE	FALSE	249	0.012
DAAM1p.Ile134Thr	DAAM1	0.01217800663351903	0.00519858598461218	0	0.036534019900557	NA	NA	NA	NA	NA	NA	NA	NA	Thr	Ile	TRUE	NA	1	0	0	0	0	0	0	1	0	0	0	0	0	0	0	0	0	0	0	0	0	0	0	0	0	0	0	0	0	0	0	0	0	0	0	0	0	0	0	0	0	0	0	0	0	0	0	0	0	0	0	0	0	0	0	0	0	0	0	0	0	0	0	0	0	0	37.32	FALSE	FALSE	FALSE	249	0.012
DAAM2p.Glu616Asp	DAAM2	0.01217800663351903	0.00519858598461218	0	0.036534019900557	NA	NA	NA	NA	NA	NA	NA	NA	Asp	Glu	FALSE	NA	1	0	0	0	0	0	0	1	0	0	0	0	0	0	0	0	0	0	0	0	0	0	0	0	0	0	0	0	0	0	0	0	0	0	0	0	0	0	0	0	0	0	0	0	0	0	0	0	0	0	0	0	0	0	0	0	0	0	0	0	0	0	0	0	0	0	36.29	FALSE	FALSE	FALSE	249	0.012
DAAM2p.Leu728Ile	DAAM2	0.01217800663351903	0.00519858598461218	0	0.036534019900557	NA	NA	NA	NA	NA	NA	NA	NA	Ile	Leu	FALSE	NA	1	0	0	0	0	0	0	1	0	0	0	0	0	0	0	0	0	0	0	0	0	0	0	0	0	0	0	0	0	0	0	0	0	0	0	0	0	0	0	0	0	0	0	0	0	0	0	0	0	0	0	0	0	0	0	0	0	0	0	0	0	0	0	0	0	0	37.18	FALSE	FALSE	FALSE	249	0.012
DAB1p.Ala174Ser	DAB1	0.01217800663351903	0.00519858598461218	0	0.036534019900557	NA	NA	NA	NA	NA	NA	NA	NA	Ser	Ala	TRUE	NA	1	0	0	0	0	0	0	1	0	0	0	0	0	0	0	0	0	0	0	0	0	0	0	0	0	0	0	0	0	0	0	0	0	0	0	0	0	0	0	0	0	0	0	0	0	0	0	0	0	0	0	0	0	0	0	0	0	0	0	0	0	0	0	0	0	0	36.37	FALSE	FALSE	FALSE	249	0.012
DAB1p.Gly512Cys	DAB1	0.01217800663351903	0.00519858598461218	0	0.036534019900557	NA	NA	NA	NA	NA	NA	NA	NA	Cys	Gly	TRUE	NA	1	0	0	0	0	0	0	1	0	0	0	0	0	0	0	0	0	0	0	0	0	0	0	0	0	0	0	0	0	0	0	0	0	0	0	0	0	0	0	0	0	0	0	0	0	0	0	0	0	0	0	0	0	0	0	0	0	0	0	0	0	0	0	0	0	0	36.53	FALSE	FALSE	FALSE	249	0.012
DAB1p.Pro549His	DAB1	0.01217800663351903	0.00519858598461218	0	0.036534019900557	NA	NA	NA	NA	NA	NA	NA	NA	His	Pro	TRUE	NA	1	0	0	0	0	0	0	1	0	0	0	0	0	0	0	0	0	0	0	0	0	0	0	0	0	0	0	0	0	0	0	0	0	0	0	0	0	0	0	0	0	0	0	0	0	0	0	0	0	0	0	0	0	0	0	0	0	0	0	0	0	0	0	0	0	0	36.37	FALSE	FALSE	FALSE	249	0.012
DAB2IPp.Ala462Thr	DAB2IP	0.01217800663351903	0.00519858598461218	0	0.036534019900557	NA	NA	NA	NA	NA	NA	NA	NA	Thr	Ala	TRUE	NA	1	0	0	0	0	0	0	1	0	0	0	0	0	0	0	0	0	0	0	0	0	0	0	0	0	0	0	0	0	0	0	0	0	0	0	0	0	0	0	0	0	0	0	0	0	0	0	0	0	0	0	0	0	0	0	0	0	0	0	0	0	0	0	0	0	0	37.01	TRUE	FALSE	FALSE	249	0.012
DAB2IPp.Arg244Cys	DAB2IP	0.01217800663351903	0.00519858598461218	0	0.036534019900557	NA	NA	NA	NA	NA	NA	NA	NA	Cys	Arg	TRUE	NA	1	0	0	0	0	0	0	1	0	0	0	0	0	0	0	0	0	0	0	0	0	0	0	0	0	0	0	0	0	0	0	0	0	0	0	0	0	0	0	0	0	0	0	0	0	0	0	0	0	0	0	0	0	0	0	0	0	0	0	0	0	0	0	0	0	0	36.6	TRUE	FALSE	FALSE	249	0.012
DAB2IPp.Asp681Asn	DAB2IP	0.01217800663351903	0.00519858598461218	0	0.036534019900557	NA	NA	NA	NA	NA	NA	NA	NA	Asn	Asp	FALSE	NA	1	0	0	0	0	0	0	1	0	0	0	0	0	0	0	0	0	0	0	0	0	0	0	0	0	0	0	0	0	0	0	0	0	0	0	0	0	0	0	0	0	0	0	0	0	0	0	0	0	0	0	0	0	0	0	0	0	0	0	0	0	0	0	0	0	0	36.69	TRUE	FALSE	FALSE	249	0.012
DAB2IPp.Gln752Arg	DAB2IP	0.01217800663351903	0.00519858598461218	0	0.036534019900557	NA	NA	NA	NA	NA	NA	NA	NA	Arg	Gln	TRUE	NA	1	0	0	0	0	0	0	1	0	0	0	0	0	0	0	0	0	0	0	0	0	0	0	0	0	0	0	0	0	0	0	0	0	0	0	0	0	0	0	0	0	0	0	0	0	0	0	0	0	0	0	0	0	0	0	0	0	0	0	0	0	0	0	0	0	0	36.76	TRUE	FALSE	FALSE	249	0.012
DAB2IPp.Gln944Arg	DAB2IP	0.01217800663351903	0.00519858598461218	0	0.036534019900557	NA	NA	NA	NA	NA	NA	NA	NA	Arg	Gln	TRUE	NA	1	0	0	0	0	0	0	1	0	0	0	0	0	0	0	0	0	0	0	0	0	0	0	0	0	0	0	0	0	0	0	0	0	0	0	0	0	0	0	0	0	0	0	0	0	0	0	0	0	0	0	0	0	0	0	0	0	0	0	0	0	0	0	0	0	0	36.23	TRUE	FALSE	FALSE	249	0.012
DAB2IPp.Gly108Glu	DAB2IP	0.01217800663351903	0.00519858598461218	0	0.036534019900557	NA	NA	NA	NA	NA	NA	NA	NA	Glu	Gly	FALSE	NA	1	0	0	0	0	0	0	1	0	0	0	0	0	0	0	0	0	0	0	0	0	0	0	0	0	0	0	0	0	0	0	0	0	0	0	0	0	0	0	0	0	0	0	0	0	0	0	0	0	0	0	0	0	0	0	0	0	0	0	0	0	0	0	0	0	0	37.1	TRUE	FALSE	FALSE	249	0.012
DAB2p.Asp164Glu	DAB2	0.01217800663351903	0.00519858598461218	0	0.036534019900557	NA	NA	NA	NA	NA	NA	NA	NA	Glu	Asp	FALSE	NA	1	0	0	0	0	0	0	1	0	0	0	0	0	0	0	0	0	0	0	0	0	0	0	0	0	0	0	0	0	0	0	0	0	0	0	0	0	0	0	0	0	0	0	0	0	0	0	0	0	0	0	0	0	0	0	0	0	0	0	0	0	0	0	0	0	0	36.63	FALSE	FALSE	FALSE	249	0.012
DAB2p.Asp698Gly	DAB2	0.01217800663351903	0.00519858598461218	0	0.036534019900557	NA	NA	NA	NA	NA	NA	NA	NA	Gly	Asp	FALSE	NA	1	0	0	0	0	0	0	1	0	0	0	0	0	0	0	0	0	0	0	0	0	0	0	0	0	0	0	0	0	0	0	0	0	0	0	0	0	0	0	0	0	0	0	0	0	0	0	0	0	0	0	0	0	0	0	0	0	0	0	0	0	0	0	0	0	0	36.35	FALSE	FALSE	FALSE	249	0.012
DAB2p.Gln154Arg	DAB2	0.01217800663351903	0.00519858598461218	0	0.036534019900557	NA	NA	NA	NA	NA	NA	NA	NA	Arg	Gln	TRUE	NA	1	0	0	0	0	0	0	1	0	0	0	0	0	0	0	0	0	0	0	0	0	0	0	0	0	0	0	0	0	0	0	0	0	0	0	0	0	0	0	0	0	0	0	0	0	0	0	0	0	0	0	0	0	0	0	0	0	0	0	0	0	0	0	0	0	0	37.23	FALSE	FALSE	FALSE	249	0.012
DAB2p.Lys26Met	DAB2	0.01217800663351903	0.00519858598461218	0	0.036534019900557	NA	NA	NA	NA	NA	NA	NA	NA	Met	Lys	FALSE	NA	1	0	0	0	0	0	0	1	0	0	0	0	0	0	0	0	0	0	0	0	0	0	0	0	0	0	0	0	0	0	0	0	0	0	0	0	0	0	0	0	0	0	0	0	0	0	0	0	0	0	0	0	0	0	0	0	0	0	0	0	0	0	0	0	0	0	36.36	FALSE	FALSE	FALSE	249	0.012
DACH1p.Asp690Val	DACH1	0.01217800663351903	0.00519858598461218	0	0.036534019900557	NA	NA	NA	NA	NA	NA	NA	NA	Val	Asp	FALSE	NA	1	0	0	0	0	0	0	1	0	0	0	0	0	0	0	0	0	0	0	0	0	0	0	0	0	0	0	0	0	0	0	0	0	0	0	0	0	0	0	0	0	0	0	0	0	0	0	0	0	0	0	0	0	0	0	0	0	0	0	0	0	0	0	0	0	0	36.64	FALSE	FALSE	FALSE	249	0.012
DACH1p.Gly451Trp	DACH1	0.01217800663351903	0.00519858598461218	0	0.036534019900557	NA	NA	NA	NA	NA	NA	NA	NA	Trp	Gly	FALSE	NA	1	0	0	0	0	0	0	1	0	0	0	0	0	0	0	0	0	0	0	0	0	0	0	0	0	0	0	0	0	0	0	0	0	0	0	0	0	0	0	0	0	0	0	0	0	0	0	0	0	0	0	0	0	0	0	0	0	0	0	0	0	0	0	0	0	0	37.39	FALSE	FALSE	FALSE	249	0.012
DACH1p.Gly79Ser	DACH1	0.01217800663351903	0.00519858598461218	0	0.036534019900557	NA	NA	NA	NA	NA	NA	NA	NA	Ser	Gly	TRUE	NA	1	0	0	0	0	0	0	1	0	0	0	0	0	0	0	0	0	0	0	0	0	0	0	0	0	0	0	0	0	0	0	0	0	0	0	0	0	0	0	0	0	0	0	0	0	0	0	0	0	0	0	0	0	0	0	0	0	0	0	0	0	0	0	0	0	0	36.17	FALSE	FALSE	FALSE	249	0.012
DACH1p.Pro678Ser	DACH1	0.01217800663351903	0.00519858598461218	0	0.036534019900557	NA	NA	NA	NA	NA	NA	NA	NA	Ser	Pro	TRUE	NA	1	0	0	0	0	0	0	1	0	0	0	0	0	0	0	0	0	0	0	0	0	0	0	0	0	0	0	0	0	0	0	0	0	0	0	0	0	0	0	0	0	0	0	0	0	0	0	0	0	0	0	0	0	0	0	0	0	0	0	0	0	0	0	0	0	0	37.35	FALSE	FALSE	FALSE	249	0.012
DACH2p.Ala351Ser	DACH2	0.01217800663351903	0.00519858598461218	0	0.036534019900557	NA	NA	NA	NA	NA	NA	NA	NA	Ser	Ala	TRUE	NA	1	0	0	0	0	0	0	1	0	0	0	0	0	0	0	0	0	0	0	0	0	0	0	0	0	0	0	0	0	0	0	0	0	0	0	0	0	0	0	0	0	0	0	0	0	0	0	0	0	0	0	0	0	0	0	0	0	0	0	0	0	0	0	0	0	0	37.16	FALSE	FALSE	FALSE	249	0.012
DACH2p.Gly133Trp	DACH2	0.01217800663351903	0.00519858598461218	0	0.036534019900557	NA	NA	NA	NA	NA	NA	NA	NA	Trp	Gly	FALSE	NA	1	0	0	0	0	0	0	1	0	0	0	0	0	0	0	0	0	0	0	0	0	0	0	0	0	0	0	0	0	0	0	0	0	0	0	0	0	0	0	0	0	0	0	0	0	0	0	0	0	0	0	0	0	0	0	0	0	0	0	0	0	0	0	0	0	0	37.46	FALSE	FALSE	FALSE	249	0.012
DACH2p.Leu487Gln	DACH2	0.01217800663351903	0.00519858598461218	0	0.036534019900557	NA	NA	NA	NA	NA	NA	NA	NA	Gln	Leu	FALSE	NA	1	0	0	0	0	0	0	1	0	0	0	0	0	0	0	0	0	0	0	0	0	0	0	0	0	0	0	0	0	0	0	0	0	0	0	0	0	0	0	0	0	0	0	0	0	0	0	0	0	0	0	0	0	0	0	0	0	0	0	0	0	0	0	0	0	0	37.56	FALSE	FALSE	FALSE	249	0.012
DACH2p.Lys230Ter	DACH2	0.01217800663351903	0.00519858598461218	0	0.036534019900557	NA	NA	NA	NA	NA	NA	NA	NA	Ter	Lys	FALSE	NA	1	0	0	0	0	0	0	1	0	0	0	0	0	0	0	0	0	0	0	0	0	0	0	0	0	0	0	0	0	0	0	0	0	0	0	0	0	0	0	0	0	0	0	0	0	0	0	0	0	0	0	0	0	0	0	0	0	0	0	0	0	0	0	0	0	0	36.27	FALSE	FALSE	FALSE	249	0.012
DACH2p.Pro250His	DACH2	0.01217800663351903	0.00519858598461218	0	0.036534019900557	NA	NA	NA	NA	NA	NA	NA	NA	His	Pro	TRUE	NA	1	0	0	0	0	0	0	1	0	0	0	0	0	0	0	0	0	0	0	0	0	0	0	0	0	0	0	0	0	0	0	0	0	0	0	0	0	0	0	0	0	0	0	0	0	0	0	0	0	0	0	0	0	0	0	0	0	0	0	0	0	0	0	0	0	0	36.97	FALSE	FALSE	FALSE	249	0.012
DACH2p.Pro445Leu	DACH2	0.01217800663351903	0.00519858598461218	0	0.036534019900557	NA	NA	NA	NA	NA	NA	NA	NA	Leu	Pro	FALSE	NA	1	0	0	0	0	0	0	1	0	0	0	0	0	0	0	0	0	0	0	0	0	0	0	0	0	0	0	0	0	0	0	0	0	0	0	0	0	0	0	0	0	0	0	0	0	0	0	0	0	0	0	0	0	0	0	0	0	0	0	0	0	0	0	0	0	0	36.63	FALSE	FALSE	FALSE	249	0.012
DACH2p.Ser401Ile	DACH2	0.01217800663351903	0.00519858598461218	0	0.036534019900557	NA	NA	NA	NA	NA	NA	NA	NA	Ile	Ser	FALSE	NA	1	0	0	0	0	0	0	1	0	0	0	0	0	0	0	0	0	0	0	0	0	0	0	0	0	0	0	0	0	0	0	0	0	0	0	0	0	0	0	0	0	0	0	0	0	0	0	0	0	0	0	0	0	0	0	0	0	0	0	0	0	0	0	0	0	0	36.24	FALSE	FALSE	FALSE	249	0.012
DACT1p.Gly20Val	DACT1	0.01217800663351903	0.00519858598461218	0	0.036534019900557	NA	NA	NA	NA	NA	NA	NA	NA	Val	Gly	FALSE	NA	1	0	0	0	0	0	0	1	0	0	0	0	0	0	0	0	0	0	0	0	0	0	0	0	0	0	0	0	0	0	0	0	0	0	0	0	0	0	0	0	0	0	0	0	0	0	0	0	0	0	0	0	0	0	0	0	0	0	0	0	0	0	0	0	0	0	36.95	FALSE	FALSE	FALSE	249	0.012
DACT1p.Gly780Arg	DACT1	0.01217800663351903	0.00519858598461218	0	0.036534019900557	NA	NA	NA	NA	NA	NA	NA	NA	Arg	Gly	TRUE	NA	1	0	0	0	0	0	0	1	0	0	0	0	0	0	0	0	0	0	0	0	0	0	0	0	0	0	0	0	0	0	0	0	0	0	0	0	0	0	0	0	0	0	0	0	0	0	0	0	0	0	0	0	0	0	0	0	0	0	0	0	0	0	0	0	0	0	37.2	FALSE	FALSE	FALSE	249	0.012
DACT2p.Arg400Gly	DACT2	0.01217800663351903	0.00519858598461218	0	0.036534019900557	NA	NA	NA	NA	NA	NA	NA	NA	Gly	Arg	FALSE	NA	1	0	0	0	0	0	0	1	0	0	0	0	0	0	0	0	0	0	0	0	0	0	0	0	0	0	0	0	0	0	0	0	0	0	0	0	0	0	0	0	0	0	0	0	0	0	0	0	0	0	0	0	0	0	0	0	0	0	0	0	0	0	0	0	0	0	36.39	FALSE	FALSE	FALSE	249	0.012
DACT2p.Arg548Leu	DACT2	0.01217800663351903	0.00519858598461218	0	0.036534019900557	NA	NA	NA	NA	NA	NA	NA	NA	Leu	Arg	FALSE	NA	1	0	0	0	0	0	0	1	0	0	0	0	0	0	0	0	0	0	0	0	0	0	0	0	0	0	0	0	0	0	0	0	0	0	0	0	0	0	0	0	0	0	0	0	0	0	0	0	0	0	0	0	0	0	0	0	0	0	0	0	0	0	0	0	0	0	36.62	FALSE	FALSE	FALSE	249	0.012
DACT2p.Asp263Tyr	DACT2	0.01217800663351903	0.00519858598461218	0	0.036534019900557	NA	NA	NA	NA	NA	NA	NA	NA	Tyr	Asp	TRUE	NA	1	0	0	0	0	0	0	1	0	0	0	0	0	0	0	0	0	0	0	0	0	0	0	0	0	0	0	0	0	0	0	0	0	0	0	0	0	0	0	0	0	0	0	0	0	0	0	0	0	0	0	0	0	0	0	0	0	0	0	0	0	0	0	0	0	0	37.02	FALSE	FALSE	FALSE	249	0.012
DACT2p.Pro252Thr	DACT2	0.01217800663351903	0.00519858598461218	0	0.036534019900557	NA	NA	NA	NA	NA	NA	NA	NA	Thr	Pro	TRUE	NA	1	0	0	0	0	0	0	1	0	0	0	0	0	0	0	0	0	0	0	0	0	0	0	0	0	0	0	0	0	0	0	0	0	0	0	0	0	0	0	0	0	0	0	0	0	0	0	0	0	0	0	0	0	0	0	0	0	0	0	0	0	0	0	0	0	0	36.84	FALSE	FALSE	FALSE	249	0.012
DACT3p.Ala436Val	DACT3	0.01217800663351903	0.00519858598461218	0	0.036534019900557	NA	NA	NA	NA	NA	NA	NA	NA	Val	Ala	FALSE	NA	1	0	0	0	0	0	0	1	0	0	0	0	0	0	0	0	0	0	0	0	0	0	0	0	0	0	0	0	0	0	0	0	0	0	0	0	0	0	0	0	0	0	0	0	0	0	0	0	0	0	0	0	0	0	0	0	0	0	0	0	0	0	0	0	0	0	36.97	FALSE	FALSE	FALSE	249	0.012
DACT3p.Gly411Val	DACT3	0.01217800663351903	0.00519858598461218	0	0.036534019900557	NA	NA	NA	NA	NA	NA	NA	NA	Val	Gly	FALSE	NA	1	0	0	0	0	0	0	1	0	0	0	0	0	0	0	0	0	0	0	0	0	0	0	0	0	0	0	0	0	0	0	0	0	0	0	0	0	0	0	0	0	0	0	0	0	0	0	0	0	0	0	0	0	0	0	0	0	0	0	0	0	0	0	0	0	0	36.62	FALSE	FALSE	FALSE	249	0.012
DACT3p.Pro441Ser	DACT3	0.01217800663351903	0.00519858598461218	0	0.036534019900557	NA	NA	NA	NA	NA	NA	NA	NA	Ser	Pro	TRUE	NA	1	0	0	0	0	0	0	1	0	0	0	0	0	0	0	0	0	0	0	0	0	0	0	0	0	0	0	0	0	0	0	0	0	0	0	0	0	0	0	0	0	0	0	0	0	0	0	0	0	0	0	0	0	0	0	0	0	0	0	0	0	0	0	0	0	0	36.98	FALSE	FALSE	FALSE	249	0.012
DACT3p.Ser478Cys	DACT3	0.01217800663351903	0.00519858598461218	0	0.036534019900557	NA	NA	NA	NA	NA	NA	NA	NA	Cys	Ser	TRUE	NA	1	0	0	0	0	0	0	1	0	0	0	0	0	0	0	0	0	0	0	0	0	0	0	0	0	0	0	0	0	0	0	0	0	0	0	0	0	0	0	0	0	0	0	0	0	0	0	0	0	0	0	0	0	0	0	0	0	0	0	0	0	0	0	0	0	0	36.46	FALSE	FALSE	FALSE	249	0.012
DAGLAp.Gln211Leu	DAGLA	0.01217800663351903	0.00519858598461218	0	0.036534019900557	NA	NA	NA	NA	NA	NA	NA	NA	Leu	Gln	FALSE	NA	1	0	0	0	0	0	0	1	0	0	0	0	0	0	0	0	0	0	0	0	0	0	0	0	0	0	0	0	0	0	0	0	0	0	0	0	0	0	0	0	0	0	0	0	0	0	0	0	0	0	0	0	0	0	0	0	0	0	0	0	0	0	0	0	0	0	36.31	FALSE	FALSE	FALSE	249	0.012
DAGLAp.Gly14Ser	DAGLA	0.01217800663351903	0.00519858598461218	0	0.036534019900557	NA	NA	NA	NA	NA	NA	NA	NA	Ser	Gly	TRUE	NA	1	0	0	0	0	0	0	1	0	0	0	0	0	0	0	0	0	0	0	0	0	0	0	0	0	0	0	0	0	0	0	0	0	0	0	0	0	0	0	0	0	0	0	0	0	0	0	0	0	0	0	0	0	0	0	0	0	0	0	0	0	0	0	0	0	0	36.89	FALSE	FALSE	FALSE	249	0.012
DAGLBp.Lys366Glu	DAGLB	0.01217800663351903	0.00519858598461218	0	0.036534019900557	NA	NA	NA	NA	NA	NA	NA	NA	Glu	Lys	FALSE	NA	1	0	0	0	0	0	0	1	0	0	0	0	0	0	0	0	0	0	0	0	0	0	0	0	0	0	0	0	0	0	0	0	0	0	0	0	0	0	0	0	0	0	0	0	0	0	0	0	0	0	0	0	0	0	0	0	0	0	0	0	0	0	0	0	0	0	36.6	FALSE	FALSE	FALSE	249	0.012
DAKp.Arg35His	DAK	0.01217800663351903	0.00519858598461218	0	0.036534019900557	NA	NA	NA	NA	NA	NA	NA	NA	His	Arg	TRUE	NA	1	0	0	0	0	0	0	1	0	0	0	0	0	0	0	0	0	0	0	0	0	0	0	0	0	0	0	0	0	0	0	0	0	0	0	0	0	0	0	0	0	0	0	0	0	0	0	0	0	0	0	0	0	0	0	0	0	0	0	0	0	0	0	0	0	0	37.06	FALSE	FALSE	FALSE	249	0.012
DAKp.Gly503Glu	DAK	0.01217800663351903	0.00519858598461218	0	0.036534019900557	NA	NA	NA	NA	NA	NA	NA	NA	Glu	Gly	FALSE	NA	1	0	0	0	0	0	0	1	0	0	0	0	0	0	0	0	0	0	0	0	0	0	0	0	0	0	0	0	0	0	0	0	0	0	0	0	0	0	0	0	0	0	0	0	0	0	0	0	0	0	0	0	0	0	0	0	0	0	0	0	0	0	0	0	0	0	36.12	FALSE	FALSE	FALSE	249	0.012
DAKp.Gly78Val	DAK	0.01217800663351903	0.00519858598461218	0	0.036534019900557	NA	NA	NA	NA	NA	NA	NA	NA	Val	Gly	FALSE	NA	1	0	0	0	0	0	0	1	0	0	0	0	0	0	0	0	0	0	0	0	0	0	0	0	0	0	0	0	0	0	0	0	0	0	0	0	0	0	0	0	0	0	0	0	0	0	0	0	0	0	0	0	0	0	0	0	0	0	0	0	0	0	0	0	0	0	36.46	FALSE	FALSE	FALSE	249	0.012
DALRD3p.Leu448Ter	DALRD3	0.01217800663351903	0.00519858598461218	0	0.036534019900557	NA	NA	NA	NA	NA	NA	NA	NA	Ter	Leu	FALSE	NA	1	0	0	0	0	0	0	1	0	0	0	0	0	0	0	0	0	0	0	0	0	0	0	0	0	0	0	0	0	0	0	0	0	0	0	0	0	0	0	0	0	0	0	0	0	0	0	0	0	0	0	0	0	0	0	0	0	0	0	0	0	0	0	0	0	0	35.92	FALSE	FALSE	FALSE	249	0.012
DALRD3p.Val155Gly	DALRD3	0.01217800663351903	0.00519858598461218	0	0.036534019900557	NA	NA	NA	NA	NA	NA	NA	NA	Gly	Val	FALSE	NA	1	0	0	0	0	0	0	1	0	0	0	0	0	0	0	0	0	0	0	0	0	0	0	0	0	0	0	0	0	0	0	0	0	0	0	0	0	0	0	0	0	0	0	0	0	0	0	0	0	0	0	0	0	0	0	0	0	0	0	0	0	0	0	0	0	0	36.39	FALSE	FALSE	FALSE	249	0.012
DAOAp.Arg52Thr	DAOA	0.01217800663351903	0.00519858598461218	0	0.036534019900557	NA	NA	NA	NA	NA	NA	NA	NA	Thr	Arg	TRUE	NA	1	0	0	0	0	0	0	1	0	0	0	0	0	0	0	0	0	0	0	0	0	0	0	0	0	0	0	0	0	0	0	0	0	0	0	0	0	0	0	0	0	0	0	0	0	0	0	0	0	0	0	0	0	0	0	0	0	0	0	0	0	0	0	0	0	0	35.88	FALSE	FALSE	FALSE	249	0.012
DAOAp.Gln12His	DAOA	0.01217800663351903	0.00519858598461218	0	0.036534019900557	NA	NA	NA	NA	NA	NA	NA	NA	His	Gln	TRUE	NA	1	0	0	0	0	0	0	1	0	0	0	0	0	0	0	0	0	0	0	0	0	0	0	0	0	0	0	0	0	0	0	0	0	0	0	0	0	0	0	0	0	0	0	0	0	0	0	0	0	0	0	0	0	0	0	0	0	0	0	0	0	0	0	0	0	0	36.85	FALSE	FALSE	FALSE	249	0.012
DAPK1p.Ala801Val	DAPK1	0.01217800663351903	0.00519858598461218	0	0.036534019900557	NA	NA	NA	NA	NA	NA	NA	NA	Val	Ala	FALSE	NA	1	0	0	0	0	0	0	1	0	0	0	0	0	0	0	0	0	0	0	0	0	0	0	0	0	0	0	0	0	0	0	0	0	0	0	0	0	0	0	0	0	0	0	0	0	0	0	0	0	0	0	0	0	0	0	0	0	0	0	0	0	0	0	0	0	0	37.38	FALSE	FALSE	FALSE	249	0.012
DAPK1p.Arg454Cys	DAPK1	0.01217800663351903	0.00519858598461218	0	0.036534019900557	NA	NA	NA	NA	NA	NA	NA	NA	Cys	Arg	TRUE	NA	1	0	0	0	0	0	0	1	0	0	0	0	0	0	0	0	0	0	0	0	0	0	0	0	0	0	0	0	0	0	0	0	0	0	0	0	0	0	0	0	0	0	0	0	0	0	0	0	0	0	0	0	0	0	0	0	0	0	0	0	0	0	0	0	0	0	36.84	FALSE	FALSE	FALSE	249	0.012
DAPK1p.Asp994Tyr	DAPK1	0.01217800663351903	0.00519858598461218	0	0.036534019900557	NA	NA	NA	NA	NA	NA	NA	NA	Tyr	Asp	TRUE	NA	1	0	0	0	0	0	0	1	0	0	0	0	0	0	0	0	0	0	0	0	0	0	0	0	0	0	0	0	0	0	0	0	0	0	0	0	0	0	0	0	0	0	0	0	0	0	0	0	0	0	0	0	0	0	0	0	0	0	0	0	0	0	0	0	0	0	36	FALSE	FALSE	FALSE	249	0.012
DAPK1p.Gly359Ser	DAPK1	0.01217800663351903	0.00519858598461218	0	0.036534019900557	NA	NA	NA	NA	NA	NA	NA	NA	Ser	Gly	TRUE	NA	1	0	0	0	0	0	0	1	0	0	0	0	0	0	0	0	0	0	0	0	0	0	0	0	0	0	0	0	0	0	0	0	0	0	0	0	0	0	0	0	0	0	0	0	0	0	0	0	0	0	0	0	0	0	0	0	0	0	0	0	0	0	0	0	0	0	36.62	FALSE	FALSE	FALSE	249	0.012
DAPK1p.Ser1004Arg	DAPK1	0.01217800663351903	0.00519858598461218	0	0.036534019900557	NA	NA	NA	NA	NA	NA	NA	NA	Arg	Ser	TRUE	NA	1	0	0	0	0	0	0	1	0	0	0	0	0	0	0	0	0	0	0	0	0	0	0	0	0	0	0	0	0	0	0	0	0	0	0	0	0	0	0	0	0	0	0	0	0	0	0	0	0	0	0	0	0	0	0	0	0	0	0	0	0	0	0	0	0	0	36.81	FALSE	FALSE	FALSE	249	0.012
DAPK1p.Ser34Arg	DAPK1	0.01217800663351903	0.00519858598461218	0	0.036534019900557	NA	NA	NA	NA	NA	NA	NA	NA	Arg	Ser	TRUE	NA	1	0	0	0	0	0	0	1	0	0	0	0	0	0	0	0	0	0	0	0	0	0	0	0	0	0	0	0	0	0	0	0	0	0	0	0	0	0	0	0	0	0	0	0	0	0	0	0	0	0	0	0	0	0	0	0	0	0	0	0	0	0	0	0	0	0	37.21	FALSE	FALSE	FALSE	249	0.012
DAPK1p.Thr1419Ser	DAPK1	0.01217800663351903	0.00519858598461218	0	0.036534019900557	NA	NA	NA	NA	NA	NA	NA	NA	Ser	Thr	TRUE	NA	1	0	0	0	0	0	0	1	0	0	0	0	0	0	0	0	0	0	0	0	0	0	0	0	0	0	0	0	0	0	0	0	0	0	0	0	0	0	0	0	0	0	0	0	0	0	0	0	0	0	0	0	0	0	0	0	0	0	0	0	0	0	0	0	0	0	36.56	FALSE	FALSE	FALSE	249	0.012
DAPK2p.Asn186Ser	DAPK2	0.01217800663351903	0.00519858598461218	0	0.036534019900557	NA	NA	NA	NA	NA	NA	NA	NA	Ser	Asn	TRUE	NA	1	0	0	0	0	0	0	1	0	0	0	0	0	0	0	0	0	0	0	0	0	0	0	0	0	0	0	0	0	0	0	0	0	0	0	0	0	0	0	0	0	0	0	0	0	0	0	0	0	0	0	0	0	0	0	0	0	0	0	0	0	0	0	0	0	0	36.47	FALSE	FALSE	FALSE	249	0.012
DAPK2p.Asp341Tyr	DAPK2	0.01217800663351903	0.00519858598461218	0	0.036534019900557	NA	NA	NA	NA	NA	NA	NA	NA	Tyr	Asp	TRUE	NA	1	0	0	0	0	0	0	1	0	0	0	0	0	0	0	0	0	0	0	0	0	0	0	0	0	0	0	0	0	0	0	0	0	0	0	0	0	0	0	0	0	0	0	0	0	0	0	0	0	0	0	0	0	0	0	0	0	0	0	0	0	0	0	0	0	0	37.11	FALSE	FALSE	FALSE	249	0.012
DAPK2p.Tyr201Cys	DAPK2	0.01217800663351903	0.00519858598461218	0	0.036534019900557	NA	NA	NA	NA	NA	NA	NA	NA	Cys	Tyr	TRUE	NA	1	0	0	0	0	0	0	1	0	0	0	0	0	0	0	0	0	0	0	0	0	0	0	0	0	0	0	0	0	0	0	0	0	0	0	0	0	0	0	0	0	0	0	0	0	0	0	0	0	0	0	0	0	0	0	0	0	0	0	0	0	0	0	0	0	0	36.92	FALSE	FALSE	FALSE	249	0.012
DAPK3p.Ser373Asn	DAPK3	0.01217800663351903	0.00519858598461218	0	0.036534019900557	NA	NA	NA	NA	NA	NA	NA	NA	Asn	Ser	FALSE	NA	1	0	0	0	0	0	0	1	0	0	0	0	0	0	0	0	0	0	0	0	0	0	0	0	0	0	0	0	0	0	0	0	0	0	0	0	0	0	0	0	0	0	0	0	0	0	0	0	0	0	0	0	0	0	0	0	0	0	0	0	0	0	0	0	0	0	35.65	FALSE	FALSE	FALSE	249	0.012
DARCp.Gly41Ala	DARC	0.01217800663351903	0.00519858598461218	0	0.036534019900557	NA	NA	NA	NA	NA	NA	NA	NA	Ala	Gly	FALSE	NA	1	0	0	0	0	0	0	1	0	0	0	0	0	0	0	0	0	0	0	0	0	0	0	0	0	0	0	0	0	0	0	0	0	0	0	0	0	0	0	0	0	0	0	0	0	0	0	0	0	0	0	0	0	0	0	0	0	0	0	0	0	0	0	0	0	0	36.95	FALSE	FALSE	FALSE	249	0.012
DARCp.Leu272Val	DARC	0.01217800663351903	0.00519858598461218	0	0.036534019900557	NA	NA	NA	NA	NA	NA	NA	NA	Val	Leu	FALSE	NA	1	0	0	0	0	0	0	1	0	0	0	0	0	0	0	0	0	0	0	0	0	0	0	0	0	0	0	0	0	0	0	0	0	0	0	0	0	0	0	0	0	0	0	0	0	0	0	0	0	0	0	0	0	0	0	0	0	0	0	0	0	0	0	0	0	0	36.96	FALSE	FALSE	FALSE	249	0.012
DARCp.Met237Ile	DARC	0.01217800663351903	0.00519858598461218	0	0.036534019900557	NA	NA	NA	NA	NA	NA	NA	NA	Ile	Met	FALSE	NA	1	0	0	0	0	0	0	1	0	0	0	0	0	0	0	0	0	0	0	0	0	0	0	0	0	0	0	0	0	0	0	0	0	0	0	0	0	0	0	0	0	0	0	0	0	0	0	0	0	0	0	0	0	0	0	0	0	0	0	0	0	0	0	0	0	0	36.35	FALSE	FALSE	FALSE	249	0.012
DAXXp.Arg306Gly	DAXX	0.01217800663351903	0.00519858598461218	0	0.036534019900557	NA	NA	NA	NA	NA	NA	NA	NA	Gly	Arg	FALSE	1	1	0	0	0	0	0	0	1	0	0	0	0	0	0	0	0	0	0	0	0	0	0	0	0	0	0	0	0	0	0	0	0	0	0	0	0	0	0	0	0	0	0	0	0	0	0	0	0	0	0	0	0	0	0	0	0	0	0	0	0	0	0	0	0	0	0	36.62	FALSE	FALSE	FALSE	249	0.012
DAXXp.Glu326Val	DAXX	0.01217800663351903	0.00519858598461218	0	0.036534019900557	NA	NA	NA	NA	NA	NA	NA	NA	Val	Glu	FALSE	1	1	0	0	0	0	0	0	1	0	0	0	0	0	0	0	0	0	0	0	0	0	0	0	0	0	0	0	0	0	0	0	0	0	0	0	0	0	0	0	0	0	0	0	0	0	0	0	0	0	0	0	0	0	0	0	0	0	0	0	0	0	0	0	0	0	0	36.37	FALSE	FALSE	FALSE	249	0.012
DAZLp.Ser18Cys	DAZL	0.01217800663351903	0.00519858598461218	0	0.036534019900557	NA	NA	NA	NA	NA	NA	NA	NA	Cys	Ser	TRUE	NA	1	0	0	0	0	0	0	1	0	0	0	0	0	0	0	0	0	0	0	0	0	0	0	0	0	0	0	0	0	0	0	0	0	0	0	0	0	0	0	0	0	0	0	0	0	0	0	0	0	0	0	0	0	0	0	0	0	0	0	0	0	0	0	0	0	0	37.19	FALSE	FALSE	FALSE	249	0.012
DBC1p.Asp308Asn	DBC1	0.01217800663351903	0.00519858598461218	0	0.036534019900557	NA	NA	NA	NA	NA	NA	NA	NA	Asn	Asp	FALSE	NA	1	0	0	0	0	0	0	1	0	0	0	0	0	0	0	0	0	0	0	0	0	0	0	0	0	0	0	0	0	0	0	0	0	0	0	0	0	0	0	0	0	0	0	0	0	0	0	0	0	0	0	0	0	0	0	0	0	0	0	0	0	0	0	0	0	0	36.93	FALSE	FALSE	FALSE	249	0.012
DBC1p.Asp743Glu	DBC1	0.01217800663351903	0.00519858598461218	0	0.036534019900557	NA	NA	NA	NA	NA	NA	NA	NA	Glu	Asp	FALSE	NA	1	0	0	0	0	0	0	1	0	0	0	0	0	0	0	0	0	0	0	0	0	0	0	0	0	0	0	0	0	0	0	0	0	0	0	0	0	0	0	0	0	0	0	0	0	0	0	0	0	0	0	0	0	0	0	0	0	0	0	0	0	0	0	0	0	0	37.21	FALSE	FALSE	FALSE	249	0.012
DBC1p.Cys413Trp	DBC1	0.01217800663351903	0.00519858598461218	0	0.036534019900557	NA	NA	NA	NA	NA	NA	NA	NA	Trp	Cys	FALSE	NA	1	0	0	0	0	0	0	1	0	0	0	0	0	0	0	0	0	0	0	0	0	0	0	0	0	0	0	0	0	0	0	0	0	0	0	0	0	0	0	0	0	0	0	0	0	0	0	0	0	0	0	0	0	0	0	0	0	0	0	0	0	0	0	0	0	0	36.6	FALSE	FALSE	FALSE	249	0.012
DBC1p.Gly684Val	DBC1	0.01217800663351903	0.00519858598461218	0	0.036534019900557	NA	NA	NA	NA	NA	NA	NA	NA	Val	Gly	FALSE	NA	1	0	0	0	0	0	0	1	0	0	0	0	0	0	0	0	0	0	0	0	0	0	0	0	0	0	0	0	0	0	0	0	0	0	0	0	0	0	0	0	0	0	0	0	0	0	0	0	0	0	0	0	0	0	0	0	0	0	0	0	0	0	0	0	0	0	36.68	FALSE	FALSE	FALSE	249	0.012
DBC1p.Leu90Met	DBC1	0.01217800663351903	0.00519858598461218	0	0.036534019900557	NA	NA	NA	NA	NA	NA	NA	NA	Met	Leu	FALSE	NA	1	0	0	0	0	0	0	1	0	0	0	0	0	0	0	0	0	0	0	0	0	0	0	0	0	0	0	0	0	0	0	0	0	0	0	0	0	0	0	0	0	0	0	0	0	0	0	0	0	0	0	0	0	0	0	0	0	0	0	0	0	0	0	0	0	0	35.92	FALSE	FALSE	FALSE	249	0.012
DBC1p.Met524Leu	DBC1	0.01217800663351903	0.00519858598461218	0	0.036534019900557	NA	NA	NA	NA	NA	NA	NA	NA	Leu	Met	FALSE	NA	1	0	0	0	0	0	0	1	0	0	0	0	0	0	0	0	0	0	0	0	0	0	0	0	0	0	0	0	0	0	0	0	0	0	0	0	0	0	0	0	0	0	0	0	0	0	0	0	0	0	0	0	0	0	0	0	0	0	0	0	0	0	0	0	0	0	37.06	FALSE	FALSE	FALSE	249	0.012
DBF4Bp.Arg92Leu	DBF4B	0.01217800663351903	0.00519858598461218	0	0.036534019900557	NA	NA	NA	NA	NA	NA	NA	NA	Leu	Arg	FALSE	NA	1	0	0	0	0	0	0	1	0	0	0	0	0	0	0	0	0	0	0	0	0	0	0	0	0	0	0	0	0	0	0	0	0	0	0	0	0	0	0	0	0	0	0	0	0	0	0	0	0	0	0	0	0	0	0	0	0	0	0	0	0	0	0	0	0	0	36.79	FALSE	FALSE	FALSE	249	0.012
DBF4Bp.Gly28Val	DBF4B	0.01217800663351903	0.00519858598461218	0	0.036534019900557	NA	NA	NA	NA	NA	NA	NA	NA	Val	Gly	FALSE	NA	1	0	0	0	0	0	0	1	0	0	0	0	0	0	0	0	0	0	0	0	0	0	0	0	0	0	0	0	0	0	0	0	0	0	0	0	0	0	0	0	0	0	0	0	0	0	0	0	0	0	0	0	0	0	0	0	0	0	0	0	0	0	0	0	0	0	36.59	FALSE	FALSE	FALSE	249	0.012
DBF4Bp.Val490Leu	DBF4B	0.01217800663351903	0.00519858598461218	0	0.036534019900557	NA	NA	NA	NA	NA	NA	NA	NA	Leu	Val	FALSE	NA	1	0	0	0	0	0	0	1	0	0	0	0	0	0	0	0	0	0	0	0	0	0	0	0	0	0	0	0	0	0	0	0	0	0	0	0	0	0	0	0	0	0	0	0	0	0	0	0	0	0	0	0	0	0	0	0	0	0	0	0	0	0	0	0	0	0	37.14	FALSE	FALSE	FALSE	249	0.012
DBF4p.Ala207Ser	DBF4	0.01217800663351903	0.00519858598461218	0	0.036534019900557	NA	NA	NA	NA	NA	NA	NA	NA	Ser	Ala	TRUE	NA	1	0	0	0	0	0	0	1	0	0	0	0	0	0	0	0	0	0	0	0	0	0	0	0	0	0	0	0	0	0	0	0	0	0	0	0	0	0	0	0	0	0	0	0	0	0	0	0	0	0	0	0	0	0	0	0	0	0	0	0	0	0	0	0	0	0	36.78	FALSE	FALSE	FALSE	249	0.012
DBF4p.Ile147Val	DBF4	0.01217800663351903	0.00519858598461218	0	0.036534019900557	NA	NA	NA	NA	NA	NA	NA	NA	Val	Ile	FALSE	NA	1	0	0	0	0	0	0	1	0	0	0	0	0	0	0	0	0	0	0	0	0	0	0	0	0	0	0	0	0	0	0	0	0	0	0	0	0	0	0	0	0	0	0	0	0	0	0	0	0	0	0	0	0	0	0	0	0	0	0	0	0	0	0	0	0	0	36.31	FALSE	FALSE	FALSE	249	0.012
DBF4p.Lys372Arg	DBF4	0.01217800663351903	0.00519858598461218	0	0.036534019900557	NA	NA	NA	NA	NA	NA	NA	NA	Arg	Lys	TRUE	NA	1	0	0	0	0	0	0	1	0	0	0	0	0	0	0	0	0	0	0	0	0	0	0	0	0	0	0	0	0	0	0	0	0	0	0	0	0	0	0	0	0	0	0	0	0	0	0	0	0	0	0	0	0	0	0	0	0	0	0	0	0	0	0	0	0	0	36.74	FALSE	FALSE	FALSE	249	0.012
DBF4p.Pro131Leu	DBF4	0.01217800663351903	0.00519858598461218	0	0.036534019900557	NA	NA	NA	NA	NA	NA	NA	NA	Leu	Pro	FALSE	NA	1	0	0	0	0	0	0	1	0	0	0	0	0	0	0	0	0	0	0	0	0	0	0	0	0	0	0	0	0	0	0	0	0	0	0	0	0	0	0	0	0	0	0	0	0	0	0	0	0	0	0	0	0	0	0	0	0	0	0	0	0	0	0	0	0	0	37.13	FALSE	FALSE	FALSE	249	0.012
DBHp.Gln497Lys	DBH	0.01217800663351903	0.00519858598461218	0	0.036534019900557	NA	NA	NA	NA	NA	NA	NA	NA	Lys	Gln	TRUE	NA	1	0	0	0	0	0	0	1	0	0	0	0	0	0	0	0	0	0	0	0	0	0	0	0	0	0	0	0	0	0	0	0	0	0	0	0	0	0	0	0	0	0	0	0	0	0	0	0	0	0	0	0	0	0	0	0	0	0	0	0	0	0	0	0	0	0	37.73	FALSE	FALSE	FALSE	249	0.012
DBHp.Gly12Val	DBH	0.01217800663351903	0.00519858598461218	0	0.036534019900557	NA	NA	NA	NA	NA	NA	NA	NA	Val	Gly	FALSE	NA	1	0	0	0	0	0	0	1	0	0	0	0	0	0	0	0	0	0	0	0	0	0	0	0	0	0	0	0	0	0	0	0	0	0	0	0	0	0	0	0	0	0	0	0	0	0	0	0	0	0	0	0	0	0	0	0	0	0	0	0	0	0	0	0	0	0	36.62	FALSE	FALSE	FALSE	249	0.012
DBHp.Pro150Leu	DBH	0.01217800663351903	0.00519858598461218	0	0.036534019900557	NA	NA	NA	NA	NA	NA	NA	NA	Leu	Pro	FALSE	NA	1	0	0	0	0	0	0	1	0	0	0	0	0	0	0	0	0	0	0	0	0	0	0	0	0	0	0	0	0	0	0	0	0	0	0	0	0	0	0	0	0	0	0	0	0	0	0	0	0	0	0	0	0	0	0	0	0	0	0	0	0	0	0	0	0	0	37.07	FALSE	FALSE	FALSE	249	0.012
DBIp.Glu72Asp	DBI	0.01217800663351903	0.00519858598461218	0	0.036534019900557	NA	NA	NA	NA	NA	NA	NA	NA	Asp	Glu	FALSE	NA	1	0	0	0	0	0	0	1	0	0	0	0	0	0	0	0	0	0	0	0	0	0	0	0	0	0	0	0	0	0	0	0	0	0	0	0	0	0	0	0	0	0	0	0	0	0	0	0	0	0	0	0	0	0	0	0	0	0	0	0	0	0	0	0	0	0	37.28	FALSE	FALSE	FALSE	249	0.012
DBNLp.Asp91His	DBNL	0.01217800663351903	0.00519858598461218	0	0.036534019900557	NA	NA	NA	NA	NA	NA	NA	NA	His	Asp	TRUE	NA	1	0	0	0	0	0	0	1	0	0	0	0	0	0	0	0	0	0	0	0	0	0	0	0	0	0	0	0	0	0	0	0	0	0	0	0	0	0	0	0	0	0	0	0	0	0	0	0	0	0	0	0	0	0	0	0	0	0	0	0	0	0	0	0	0	0	36.55	FALSE	FALSE	FALSE	249	0.012
DBR1p.Gly446Asp	DBR1	0.01217800663351903	0.00519858598461218	0	0.036534019900557	NA	NA	NA	NA	NA	NA	NA	NA	Asp	Gly	FALSE	NA	1	0	0	0	0	0	0	1	0	0	0	0	0	0	0	0	0	0	0	0	0	0	0	0	0	0	0	0	0	0	0	0	0	0	0	0	0	0	0	0	0	0	0	0	0	0	0	0	0	0	0	0	0	0	0	0	0	0	0	0	0	0	0	0	0	0	36.68	FALSE	FALSE	FALSE	249	0.012
DBR1p.Lys187Ter	DBR1	0.01217800663351903	0.00519858598461218	0	0.036534019900557	NA	NA	NA	NA	NA	NA	NA	NA	Ter	Lys	FALSE	NA	1	0	0	0	0	0	0	1	0	0	0	0	0	0	0	0	0	0	0	0	0	0	0	0	0	0	0	0	0	0	0	0	0	0	0	0	0	0	0	0	0	0	0	0	0	0	0	0	0	0	0	0	0	0	0	0	0	0	0	0	0	0	0	0	0	0	37.32	FALSE	FALSE	FALSE	249	0.012
DBTp.Glu141Ter	DBT	0.01217800663351903	0.00519858598461218	0	0.036534019900557	NA	NA	NA	NA	NA	NA	NA	NA	Ter	Glu	FALSE	NA	1	0	0	0	0	0	0	1	0	0	0	0	0	0	0	0	0	0	0	0	0	0	0	0	0	0	0	0	0	0	0	0	0	0	0	0	0	0	0	0	0	0	0	0	0	0	0	0	0	0	0	0	0	0	0	0	0	0	0	0	0	0	0	0	0	0	37.75	FALSE	FALSE	FALSE	249	0.012
DBX1p.Arg180Trp	DBX1	0.01217800663351903	0.00519858598461218	0	0.036534019900557	NA	NA	NA	NA	NA	NA	NA	NA	Trp	Arg	FALSE	NA	1	0	0	0	0	0	0	1	0	0	0	0	0	0	0	0	0	0	0	0	0	0	0	0	0	0	0	0	0	0	0	0	0	0	0	0	0	0	0	0	0	0	0	0	0	0	0	0	0	0	0	0	0	0	0	0	0	0	0	0	0	0	0	0	0	0	36.67	FALSE	FALSE	FALSE	249	0.012
DBX2p.Arg185Ser	DBX2	0.01217800663351903	0.00519858598461218	0	0.036534019900557	NA	NA	NA	NA	NA	NA	NA	NA	Ser	Arg	TRUE	NA	1	0	0	0	0	0	0	1	0	0	0	0	0	0	0	0	0	0	0	0	0	0	0	0	0	0	0	0	0	0	0	0	0	0	0	0	0	0	0	0	0	0	0	0	0	0	0	0	0	0	0	0	0	0	0	0	0	0	0	0	0	0	0	0	0	0	36.62	FALSE	FALSE	FALSE	249	0.012
DBX2p.Arg267Leu	DBX2	0.01217800663351903	0.00519858598461218	0	0.036534019900557	NA	NA	NA	NA	NA	NA	NA	NA	Leu	Arg	FALSE	NA	1	0	0	0	0	0	0	1	0	0	0	0	0	0	0	0	0	0	0	0	0	0	0	0	0	0	0	0	0	0	0	0	0	0	0	0	0	0	0	0	0	0	0	0	0	0	0	0	0	0	0	0	0	0	0	0	0	0	0	0	0	0	0	0	0	0	35.97	FALSE	FALSE	FALSE	249	0.012
DBX2p.Asp113Glu	DBX2	0.01217800663351903	0.00519858598461218	0	0.036534019900557	NA	NA	NA	NA	NA	NA	NA	NA	Glu	Asp	FALSE	NA	1	0	0	0	0	0	0	1	0	0	0	0	0	0	0	0	0	0	0	0	0	0	0	0	0	0	0	0	0	0	0	0	0	0	0	0	0	0	0	0	0	0	0	0	0	0	0	0	0	0	0	0	0	0	0	0	0	0	0	0	0	0	0	0	0	0	36.51	FALSE	FALSE	FALSE	249	0.012
DCAF12L1p.Ala199Thr	DCAF12L1	0.01217800663351903	0.00519858598461218	0	0.036534019900557	NA	NA	NA	NA	NA	NA	NA	NA	Thr	Ala	TRUE	NA	1	0	0	0	0	0	0	1	0	0	0	0	0	0	0	0	0	0	0	0	0	0	0	0	0	0	0	0	0	0	0	0	0	0	0	0	0	0	0	0	0	0	0	0	0	0	0	0	0	0	0	0	0	0	0	0	0	0	0	0	0	0	0	0	0	0	36.86	FALSE	FALSE	FALSE	249	0.012
DCAF12L1p.Ala398Glu	DCAF12L1	0.01217800663351903	0.00519858598461218	0	0.036534019900557	NA	NA	NA	NA	NA	NA	NA	NA	Glu	Ala	FALSE	NA	1	0	0	0	0	0	0	1	0	0	0	0	0	0	0	0	0	0	0	0	0	0	0	0	0	0	0	0	0	0	0	0	0	0	0	0	0	0	0	0	0	0	0	0	0	0	0	0	0	0	0	0	0	0	0	0	0	0	0	0	0	0	0	0	0	0	36.54	FALSE	FALSE	FALSE	249	0.012
DCAF12L1p.Arg360Ser	DCAF12L1	0.01217800663351903	0.00519858598461218	0	0.036534019900557	NA	NA	NA	NA	NA	NA	NA	NA	Ser	Arg	TRUE	NA	1	0	0	0	0	0	0	1	0	0	0	0	0	0	0	0	0	0	0	0	0	0	0	0	0	0	0	0	0	0	0	0	0	0	0	0	0	0	0	0	0	0	0	0	0	0	0	0	0	0	0	0	0	0	0	0	0	0	0	0	0	0	0	0	0	0	37	FALSE	FALSE	FALSE	249	0.012
DCAF12L1p.Asn172Lys	DCAF12L1	0.01217800663351903	0.00519858598461218	0	0.036534019900557	NA	NA	NA	NA	NA	NA	NA	NA	Lys	Asn	TRUE	NA	1	0	0	0	0	0	0	1	0	0	0	0	0	0	0	0	0	0	0	0	0	0	0	0	0	0	0	0	0	0	0	0	0	0	0	0	0	0	0	0	0	0	0	0	0	0	0	0	0	0	0	0	0	0	0	0	0	0	0	0	0	0	0	0	0	0	36.44	FALSE	FALSE	FALSE	249	0.012
DCAF12L1p.Gly368Ala	DCAF12L1	0.01217800663351903	0.00519858598461218	0	0.036534019900557	NA	NA	NA	NA	NA	NA	NA	NA	Ala	Gly	FALSE	NA	1	0	0	0	0	0	0	1	0	0	0	0	0	0	0	0	0	0	0	0	0	0	0	0	0	0	0	0	0	0	0	0	0	0	0	0	0	0	0	0	0	0	0	0	0	0	0	0	0	0	0	0	0	0	0	0	0	0	0	0	0	0	0	0	0	0	36.59	FALSE	FALSE	FALSE	249	0.012
DCAF12L1p.Val280Leu	DCAF12L1	0.01217800663351903	0.00519858598461218	0	0.036534019900557	NA	NA	NA	NA	NA	NA	NA	NA	Leu	Val	FALSE	NA	1	0	0	0	0	0	0	1	0	0	0	0	0	0	0	0	0	0	0	0	0	0	0	0	0	0	0	0	0	0	0	0	0	0	0	0	0	0	0	0	0	0	0	0	0	0	0	0	0	0	0	0	0	0	0	0	0	0	0	0	0	0	0	0	0	0	36.83	FALSE	FALSE	FALSE	249	0.012
DCAF12L2p.Asp415Val	DCAF12L2	0.01217800663351903	0.00519858598461218	0	0.036534019900557	NA	NA	NA	NA	NA	NA	NA	NA	Val	Asp	FALSE	2	1	0	0	0	0	0	0	1	0	0	0	0	0	0	0	0	0	0	0	0	0	0	0	0	0	0	0	0	0	0	0	0	0	0	0	0	0	0	0	0	0	0	0	0	0	0	0	0	0	0	0	0	0	0	0	0	0	0	0	0	0	0	0	0	0	0	36.6	FALSE	FALSE	FALSE	249	0.012
DCAF12L2p.Gly73Arg	DCAF12L2	0.01217800663351903	0.00519858598461218	0	0.036534019900557	NA	NA	NA	NA	NA	NA	NA	NA	Arg	Gly	TRUE	2	1	0	0	0	0	0	0	1	0	0	0	0	0	0	0	0	0	0	0	0	0	0	0	0	0	0	0	0	0	0	0	0	0	0	0	0	0	0	0	0	0	0	0	0	0	0	0	0	0	0	0	0	0	0	0	0	0	0	0	0	0	0	0	0	0	0	37.84	FALSE	FALSE	FALSE	249	0.012
DCAF12L2p.Tyr375Asp	DCAF12L2	0.01217800663351903	0.00519858598461218	0	0.036534019900557	NA	NA	NA	NA	NA	NA	NA	NA	Asp	Tyr	FALSE	2	1	0	0	0	0	0	0	1	0	0	0	0	0	0	0	0	0	0	0	0	0	0	0	0	0	0	0	0	0	0	0	0	0	0	0	0	0	0	0	0	0	0	0	0	0	0	0	0	0	0	0	0	0	0	0	0	0	0	0	0	0	0	0	0	0	0	36.74	FALSE	FALSE	FALSE	249	0.012
DCAF12p.Lys51Arg	DCAF12	0.01217800663351903	0.00519858598461218	0	0.036534019900557	NA	NA	NA	NA	NA	NA	NA	NA	Arg	Lys	TRUE	NA	1	0	0	0	0	0	0	1	0	0	0	0	0	0	0	0	0	0	0	0	0	0	0	0	0	0	0	0	0	0	0	0	0	0	0	0	0	0	0	0	0	0	0	0	0	0	0	0	0	0	0	0	0	0	0	0	0	0	0	0	0	0	0	0	0	0	36.61	FALSE	FALSE	FALSE	249	0.012
DCAF13p.Arg421Ser	DCAF13	0.01217800663351903	0.00519858598461218	0	0.036534019900557	NA	NA	NA	NA	NA	NA	NA	NA	Ser	Arg	TRUE	NA	1	0	0	0	0	0	0	1	0	0	0	0	0	0	0	0	0	0	0	0	0	0	0	0	0	0	0	0	0	0	0	0	0	0	0	0	0	0	0	0	0	0	0	0	0	0	0	0	0	0	0	0	0	0	0	0	0	0	0	0	0	0	0	0	0	0	36.48	FALSE	FALSE	FALSE	249	0.012
DCAF13p.Asp439His	DCAF13	0.01217800663351903	0.00519858598461218	0	0.036534019900557	NA	NA	NA	NA	NA	NA	NA	NA	His	Asp	TRUE	NA	1	0	0	0	0	0	0	1	0	0	0	0	0	0	0	0	0	0	0	0	0	0	0	0	0	0	0	0	0	0	0	0	0	0	0	0	0	0	0	0	0	0	0	0	0	0	0	0	0	0	0	0	0	0	0	0	0	0	0	0	0	0	0	0	0	0	36.07	FALSE	FALSE	FALSE	249	0.012
DCAF15p.Val519Glu	DCAF15	0.01217800663351903	0.00519858598461218	0	0.036534019900557	NA	NA	NA	NA	NA	NA	NA	NA	Glu	Val	FALSE	NA	1	0	0	0	0	0	0	1	0	0	0	0	0	0	0	0	0	0	0	0	0	0	0	0	0	0	0	0	0	0	0	0	0	0	0	0	0	0	0	0	0	0	0	0	0	0	0	0	0	0	0	0	0	0	0	0	0	0	0	0	0	0	0	0	0	0	37	FALSE	FALSE	FALSE	249	0.012
DCAF17p.Lys364Ter	DCAF17	0.01217800663351903	0.00519858598461218	0	0.036534019900557	NA	NA	NA	NA	NA	NA	NA	NA	Ter	Lys	FALSE	NA	1	0	0	0	0	0	0	1	0	0	0	0	0	0	0	0	0	0	0	0	0	0	0	0	0	0	0	0	0	0	0	0	0	0	0	0	0	0	0	0	0	0	0	0	0	0	0	0	0	0	0	0	0	0	0	0	0	0	0	0	0	0	0	0	0	0	36.36	FALSE	FALSE	FALSE	249	0.012
DCAF4L1p.Val273Leu	DCAF4L1	0.01217800663351903	0.00519858598461218	0	0.036534019900557	NA	NA	NA	NA	NA	NA	NA	NA	Leu	Val	FALSE	NA	1	0	0	0	0	0	0	1	0	0	0	0	0	0	0	0	0	0	0	0	0	0	0	0	0	0	0	0	0	0	0	0	0	0	0	0	0	0	0	0	0	0	0	0	0	0	0	0	0	0	0	0	0	0	0	0	0	0	0	0	0	0	0	0	0	0	37.12	FALSE	FALSE	FALSE	249	0.012
DCAF4L2p.Asn241His	DCAF4L2	0.01217800663351903	0.00519858598461218	0	0.036534019900557	NA	NA	NA	NA	NA	NA	NA	NA	His	Asn	TRUE	NA	1	0	0	0	0	0	0	1	0	0	0	0	0	0	0	0	0	0	0	0	0	0	0	0	0	0	0	0	0	0	0	0	0	0	0	0	0	0	0	0	0	0	0	0	0	0	0	0	0	0	0	0	0	0	0	0	0	0	0	0	0	0	0	0	0	0	38.16	FALSE	FALSE	FALSE	249	0.012
DCAF4L2p.Asp151Tyr	DCAF4L2	0.01217800663351903	0.00519858598461218	0	0.036534019900557	NA	NA	NA	NA	NA	NA	NA	NA	Tyr	Asp	TRUE	NA	1	0	0	0	0	0	0	1	0	0	0	0	0	0	0	0	0	0	0	0	0	0	0	0	0	0	0	0	0	0	0	0	0	0	0	0	0	0	0	0	0	0	0	0	0	0	0	0	0	0	0	0	0	0	0	0	0	0	0	0	0	0	0	0	0	0	37.04	FALSE	FALSE	FALSE	249	0.012
DCAF4L2p.Gly222Val	DCAF4L2	0.01217800663351903	0.00519858598461218	0	0.036534019900557	NA	NA	NA	NA	NA	NA	NA	NA	Val	Gly	FALSE	NA	1	0	0	0	0	0	0	1	0	0	0	0	0	0	0	0	0	0	0	0	0	0	0	0	0	0	0	0	0	0	0	0	0	0	0	0	0	0	0	0	0	0	0	0	0	0	0	0	0	0	0	0	0	0	0	0	0	0	0	0	0	0	0	0	0	0	37.99	FALSE	FALSE	FALSE	249	0.012
DCAF4L2p.Pro110His	DCAF4L2	0.01217800663351903	0.00519858598461218	0	0.036534019900557	NA	NA	NA	NA	NA	NA	NA	NA	His	Pro	TRUE	NA	1	0	0	0	0	0	0	1	0	0	0	0	0	0	0	0	0	0	0	0	0	0	0	0	0	0	0	0	0	0	0	0	0	0	0	0	0	0	0	0	0	0	0	0	0	0	0	0	0	0	0	0	0	0	0	0	0	0	0	0	0	0	0	0	0	0	37.03	FALSE	FALSE	FALSE	249	0.012
DCAF4L2p.Pro183Thr	DCAF4L2	0.01217800663351903	0.00519858598461218	0	0.036534019900557	NA	NA	NA	NA	NA	NA	NA	NA	Thr	Pro	TRUE	NA	1	0	0	0	0	0	0	1	0	0	0	0	0	0	0	0	0	0	0	0	0	0	0	0	0	0	0	0	0	0	0	0	0	0	0	0	0	0	0	0	0	0	0	0	0	0	0	0	0	0	0	0	0	0	0	0	0	0	0	0	0	0	0	0	0	0	36.95	FALSE	FALSE	FALSE	249	0.012
DCAF4p.Arg173Leu	DCAF4	0.01217800663351903	0.00519858598461218	0	0.036534019900557	NA	NA	NA	NA	NA	NA	NA	NA	Leu	Arg	FALSE	NA	1	0	0	0	0	0	0	1	0	0	0	0	0	0	0	0	0	0	0	0	0	0	0	0	0	0	0	0	0	0	0	0	0	0	0	0	0	0	0	0	0	0	0	0	0	0	0	0	0	0	0	0	0	0	0	0	0	0	0	0	0	0	0	0	0	0	37.39	FALSE	FALSE	FALSE	249	0.012
DCAF4p.Phe280Ile	DCAF4	0.01217800663351903	0.00519858598461218	0	0.036534019900557	NA	NA	NA	NA	NA	NA	NA	NA	Ile	Phe	FALSE	NA	1	0	0	0	0	0	0	1	0	0	0	0	0	0	0	0	0	0	0	0	0	0	0	0	0	0	0	0	0	0	0	0	0	0	0	0	0	0	0	0	0	0	0	0	0	0	0	0	0	0	0	0	0	0	0	0	0	0	0	0	0	0	0	0	0	0	35.92	FALSE	FALSE	FALSE	249	0.012
DCAF5p.Arg36Lys	DCAF5	0.01217800663351903	0.00519858598461218	0	0.036534019900557	NA	NA	NA	NA	NA	NA	NA	NA	Lys	Arg	TRUE	NA	1	0	0	0	0	0	0	1	0	0	0	0	0	0	0	0	0	0	0	0	0	0	0	0	0	0	0	0	0	0	0	0	0	0	0	0	0	0	0	0	0	0	0	0	0	0	0	0	0	0	0	0	0	0	0	0	0	0	0	0	0	0	0	0	0	0	36.21	FALSE	FALSE	FALSE	249	0.012
DCAF5p.Thr490Ala	DCAF5	0.01217800663351903	0.00519858598461218	0	0.036534019900557	NA	NA	NA	NA	NA	NA	NA	NA	Ala	Thr	FALSE	NA	1	0	0	0	0	0	0	1	0	0	0	0	0	0	0	0	0	0	0	0	0	0	0	0	0	0	0	0	0	0	0	0	0	0	0	0	0	0	0	0	0	0	0	0	0	0	0	0	0	0	0	0	0	0	0	0	0	0	0	0	0	0	0	0	0	0	36.77	FALSE	FALSE	FALSE	249	0.012
DCAF5p.Val857Met	DCAF5	0.01217800663351903	0.00519858598461218	0	0.036534019900557	NA	NA	NA	NA	NA	NA	NA	NA	Met	Val	FALSE	NA	1	0	0	0	0	0	0	1	0	0	0	0	0	0	0	0	0	0	0	0	0	0	0	0	0	0	0	0	0	0	0	0	0	0	0	0	0	0	0	0	0	0	0	0	0	0	0	0	0	0	0	0	0	0	0	0	0	0	0	0	0	0	0	0	0	0	37.09	FALSE	FALSE	FALSE	249	0.012
DCAF6p.Gly225Ala	DCAF6	0.01217800663351903	0.00519858598461218	0	0.036534019900557	NA	NA	NA	NA	NA	NA	NA	NA	Ala	Gly	FALSE	NA	1	0	0	0	0	0	0	1	0	0	0	0	0	0	0	0	0	0	0	0	0	0	0	0	0	0	0	0	0	0	0	0	0	0	0	0	0	0	0	0	0	0	0	0	0	0	0	0	0	0	0	0	0	0	0	0	0	0	0	0	0	0	0	0	0	0	36.24	FALSE	FALSE	FALSE	249	0.012
DCAF6p.Pro151Arg	DCAF6	0.01217800663351903	0.00519858598461218	0	0.036534019900557	NA	NA	NA	NA	NA	NA	NA	NA	Arg	Pro	TRUE	NA	1	0	0	0	0	0	0	1	0	0	0	0	0	0	0	0	0	0	0	0	0	0	0	0	0	0	0	0	0	0	0	0	0	0	0	0	0	0	0	0	0	0	0	0	0	0	0	0	0	0	0	0	0	0	0	0	0	0	0	0	0	0	0	0	0	0	36.64	FALSE	FALSE	FALSE	249	0.012
DCAF6p.Ser442Asn	DCAF6	0.01217800663351903	0.00519858598461218	0	0.036534019900557	NA	NA	NA	NA	NA	NA	NA	NA	Asn	Ser	FALSE	NA	1	0	0	0	0	0	0	1	0	0	0	0	0	0	0	0	0	0	0	0	0	0	0	0	0	0	0	0	0	0	0	0	0	0	0	0	0	0	0	0	0	0	0	0	0	0	0	0	0	0	0	0	0	0	0	0	0	0	0	0	0	0	0	0	0	0	37.42	FALSE	FALSE	FALSE	249	0.012
DCAF8L1p.Ala497Gly	DCAF8L1	0.01217800663351903	0.00519858598461218	0	0.036534019900557	NA	NA	NA	NA	NA	NA	NA	NA	Gly	Ala	FALSE	NA	1	0	0	0	0	0	0	1	0	0	0	0	0	0	0	0	0	0	0	0	0	0	0	0	0	0	0	0	0	0	0	0	0	0	0	0	0	0	0	0	0	0	0	0	0	0	0	0	0	0	0	0	0	0	0	0	0	0	0	0	0	0	0	0	0	0	37.24	FALSE	FALSE	FALSE	249	0.012
DCAF8L1p.Arg281Ser	DCAF8L1	0.01217800663351903	0.00519858598461218	0	0.036534019900557	NA	NA	NA	NA	NA	NA	NA	NA	Ser	Arg	TRUE	NA	1	0	0	0	0	0	0	1	0	0	0	0	0	0	0	0	0	0	0	0	0	0	0	0	0	0	0	0	0	0	0	0	0	0	0	0	0	0	0	0	0	0	0	0	0	0	0	0	0	0	0	0	0	0	0	0	0	0	0	0	0	0	0	0	0	0	36.48	FALSE	FALSE	FALSE	249	0.012
DCAF8L1p.Arg329Gly	DCAF8L1	0.01217800663351903	0.00519858598461218	0	0.036534019900557	NA	NA	NA	NA	NA	NA	NA	NA	Gly	Arg	FALSE	NA	1	0	0	0	0	0	0	1	0	0	0	0	0	0	0	0	0	0	0	0	0	0	0	0	0	0	0	0	0	0	0	0	0	0	0	0	0	0	0	0	0	0	0	0	0	0	0	0	0	0	0	0	0	0	0	0	0	0	0	0	0	0	0	0	0	0	36.93	FALSE	FALSE	FALSE	249	0.012
DCAF8L1p.Tyr190His	DCAF8L1	0.01217800663351903	0.00519858598461218	0	0.036534019900557	NA	NA	NA	NA	NA	NA	NA	NA	His	Tyr	TRUE	NA	1	0	0	0	0	0	0	1	0	0	0	0	0	0	0	0	0	0	0	0	0	0	0	0	0	0	0	0	0	0	0	0	0	0	0	0	0	0	0	0	0	0	0	0	0	0	0	0	0	0	0	0	0	0	0	0	0	0	0	0	0	0	0	0	0	0	36.55	FALSE	FALSE	FALSE	249	0.012
DCAF8L2p.Ala208Asp	DCAF8L2	0.01217800663351903	0.00519858598461218	0	0.036534019900557	NA	NA	NA	NA	NA	NA	NA	NA	Asp	Ala	FALSE	NA	1	0	0	0	0	0	0	1	0	0	0	0	0	0	0	0	0	0	0	0	0	0	0	0	0	0	0	0	0	0	0	0	0	0	0	0	0	0	0	0	0	0	0	0	0	0	0	0	0	0	0	0	0	0	0	0	0	0	0	0	0	0	0	0	0	0	36.88	FALSE	FALSE	FALSE	249	0.012
DCAF8L2p.Asn237Lys	DCAF8L2	0.01217800663351903	0.00519858598461218	0	0.036534019900557	NA	NA	NA	NA	NA	NA	NA	NA	Lys	Asn	TRUE	NA	1	0	0	0	0	0	0	1	0	0	0	0	0	0	0	0	0	0	0	0	0	0	0	0	0	0	0	0	0	0	0	0	0	0	0	0	0	0	0	0	0	0	0	0	0	0	0	0	0	0	0	0	0	0	0	0	0	0	0	0	0	0	0	0	0	0	36.41	FALSE	FALSE	FALSE	249	0.012
DCAF8L2p.Asp445His	DCAF8L2	0.01217800663351903	0.00519858598461218	0	0.036534019900557	NA	NA	NA	NA	NA	NA	NA	NA	His	Asp	TRUE	NA	1	0	0	0	0	0	0	1	0	0	0	0	0	0	0	0	0	0	0	0	0	0	0	0	0	0	0	0	0	0	0	0	0	0	0	0	0	0	0	0	0	0	0	0	0	0	0	0	0	0	0	0	0	0	0	0	0	0	0	0	0	0	0	0	0	0	37.63	FALSE	FALSE	FALSE	249	0.012
DCAF8L2p.Asp536Tyr	DCAF8L2	0.01217800663351903	0.00519858598461218	0	0.036534019900557	NA	NA	NA	NA	NA	NA	NA	NA	Tyr	Asp	TRUE	NA	1	0	0	0	0	0	0	1	0	0	0	0	0	0	0	0	0	0	0	0	0	0	0	0	0	0	0	0	0	0	0	0	0	0	0	0	0	0	0	0	0	0	0	0	0	0	0	0	0	0	0	0	0	0	0	0	0	0	0	0	0	0	0	0	0	0	36.95	FALSE	FALSE	FALSE	249	0.012
DCAF8L2p.Asp576Glu	DCAF8L2	0.01217800663351903	0.00519858598461218	0	0.036534019900557	NA	NA	NA	NA	NA	NA	NA	NA	Glu	Asp	FALSE	NA	1	0	0	0	0	0	0	1	0	0	0	0	0	0	0	0	0	0	0	0	0	0	0	0	0	0	0	0	0	0	0	0	0	0	0	0	0	0	0	0	0	0	0	0	0	0	0	0	0	0	0	0	0	0	0	0	0	0	0	0	0	0	0	0	0	0	36.93	FALSE	FALSE	FALSE	249	0.012
DCAF8L2p.Gln216Glu	DCAF8L2	0.01217800663351903	0.00519858598461218	0	0.036534019900557	NA	NA	NA	NA	NA	NA	NA	NA	Glu	Gln	FALSE	NA	1	0	0	0	0	0	0	1	0	0	0	0	0	0	0	0	0	0	0	0	0	0	0	0	0	0	0	0	0	0	0	0	0	0	0	0	0	0	0	0	0	0	0	0	0	0	0	0	0	0	0	0	0	0	0	0	0	0	0	0	0	0	0	0	0	0	36.28	FALSE	FALSE	FALSE	249	0.012
DCAF8L2p.Gly240Asp	DCAF8L2	0.01217800663351903	0.00519858598461218	0	0.036534019900557	NA	NA	NA	NA	NA	NA	NA	NA	Asp	Gly	FALSE	NA	1	0	0	0	0	0	0	1	0	0	0	0	0	0	0	0	0	0	0	0	0	0	0	0	0	0	0	0	0	0	0	0	0	0	0	0	0	0	0	0	0	0	0	0	0	0	0	0	0	0	0	0	0	0	0	0	0	0	0	0	0	0	0	0	0	0	37.08	FALSE	FALSE	FALSE	249	0.012
DCAF8L2p.His92Asn	DCAF8L2	0.01217800663351903	0.00519858598461218	0	0.036534019900557	NA	NA	NA	NA	NA	NA	NA	NA	Asn	His	FALSE	NA	1	0	0	0	0	0	0	1	0	0	0	0	0	0	0	0	0	0	0	0	0	0	0	0	0	0	0	0	0	0	0	0	0	0	0	0	0	0	0	0	0	0	0	0	0	0	0	0	0	0	0	0	0	0	0	0	0	0	0	0	0	0	0	0	0	0	36.18	FALSE	FALSE	FALSE	249	0.012
DCAF8L2p.Pro281Arg	DCAF8L2	0.01217800663351903	0.00519858598461218	0	0.036534019900557	NA	NA	NA	NA	NA	NA	NA	NA	Arg	Pro	TRUE	NA	1	0	0	0	0	0	0	1	0	0	0	0	0	0	0	0	0	0	0	0	0	0	0	0	0	0	0	0	0	0	0	0	0	0	0	0	0	0	0	0	0	0	0	0	0	0	0	0	0	0	0	0	0	0	0	0	0	0	0	0	0	0	0	0	0	0	36.21	FALSE	FALSE	FALSE	249	0.012
DCAF8p.Val170Leu	DCAF8	0.01217800663351903	0.00519858598461218	0	0.036534019900557	NA	NA	NA	NA	NA	NA	NA	NA	Leu	Val	FALSE	NA	1	0	0	0	0	0	0	1	0	0	0	0	0	0	0	0	0	0	0	0	0	0	0	0	0	0	0	0	0	0	0	0	0	0	0	0	0	0	0	0	0	0	0	0	0	0	0	0	0	0	0	0	0	0	0	0	0	0	0	0	0	0	0	0	0	0	37.56	FALSE	FALSE	FALSE	249	0.012
DCBLD1p.Asp154Glu	DCBLD1	0.01217800663351903	0.00519858598461218	0	0.036534019900557	NA	NA	NA	NA	NA	NA	NA	NA	Glu	Asp	FALSE	NA	1	0	0	0	0	0	0	1	0	0	0	0	0	0	0	0	0	0	0	0	0	0	0	0	0	0	0	0	0	0	0	0	0	0	0	0	0	0	0	0	0	0	0	0	0	0	0	0	0	0	0	0	0	0	0	0	0	0	0	0	0	0	0	0	0	0	37.74	FALSE	FALSE	FALSE	249	0.012
DCBLD2p.Gly65Val	DCBLD2	0.01217800663351903	0.00519858598461218	0	0.036534019900557	NA	NA	NA	NA	NA	NA	NA	NA	Val	Gly	FALSE	NA	1	0	0	0	0	0	0	1	0	0	0	0	0	0	0	0	0	0	0	0	0	0	0	0	0	0	0	0	0	0	0	0	0	0	0	0	0	0	0	0	0	0	0	0	0	0	0	0	0	0	0	0	0	0	0	0	0	0	0	0	0	0	0	0	0	0	36.79	FALSE	FALSE	FALSE	249	0.012
DCBLD2p.Thr638Ala	DCBLD2	0.01217800663351903	0.00519858598461218	0	0.036534019900557	NA	NA	NA	NA	NA	NA	NA	NA	Ala	Thr	FALSE	NA	1	0	0	0	0	0	0	1	0	0	0	0	0	0	0	0	0	0	0	0	0	0	0	0	0	0	0	0	0	0	0	0	0	0	0	0	0	0	0	0	0	0	0	0	0	0	0	0	0	0	0	0	0	0	0	0	0	0	0	0	0	0	0	0	0	0	36.87	FALSE	FALSE	FALSE	249	0.012
DCCp.Ala151Asp	DCC	0.01217800663351903	0.00519858598461218	0	0.036534019900557	NA	NA	NA	NA	NA	NA	NA	NA	Asp	Ala	FALSE	2	1	0	0	0	0	0	0	1	0	0	0	0	0	0	0	0	0	0	0	0	0	0	0	0	0	0	0	0	0	0	0	0	0	0	0	0	0	0	0	0	0	0	0	0	0	0	0	0	0	0	0	0	0	0	0	0	0	0	0	0	0	0	0	0	0	0	36.09	FALSE	FALSE	FALSE	249	0.012
DCCp.Arg1056Ser	DCC	0.01217800663351903	0.00519858598461218	0	0.036534019900557	NA	NA	NA	NA	NA	NA	NA	NA	Ser	Arg	TRUE	2	1	0	0	0	0	0	0	1	0	0	0	0	0	0	0	0	0	0	0	0	0	0	0	0	0	0	0	0	0	0	0	0	0	0	0	0	0	0	0	0	0	0	0	0	0	0	0	0	0	0	0	0	0	0	0	0	0	0	0	0	0	0	0	0	0	0	36.85	FALSE	FALSE	FALSE	249	0.012
DCCp.Arg1124Ser	DCC	0.01217800663351903	0.00519858598461218	0	0.036534019900557	NA	NA	NA	NA	NA	NA	NA	NA	Ser	Arg	TRUE	2	1	0	0	0	0	0	0	1	0	0	0	0	0	0	0	0	0	0	0	0	0	0	0	0	0	0	0	0	0	0	0	0	0	0	0	0	0	0	0	0	0	0	0	0	0	0	0	0	0	0	0	0	0	0	0	0	0	0	0	0	0	0	0	0	0	0	36.87	FALSE	FALSE	FALSE	249	0.012
DCCp.Asn739Lys	DCC	0.01217800663351903	0.00519858598461218	0	0.036534019900557	NA	NA	NA	NA	NA	NA	NA	NA	Lys	Asn	TRUE	2	1	0	0	0	0	0	0	1	0	0	0	0	0	0	0	0	0	0	0	0	0	0	0	0	0	0	0	0	0	0	0	0	0	0	0	0	0	0	0	0	0	0	0	0	0	0	0	0	0	0	0	0	0	0	0	0	0	0	0	0	0	0	0	0	0	0	36.66	FALSE	FALSE	FALSE	249	0.012
DCCp.Asp155Glu	DCC	0.01217800663351903	0.00519858598461218	0	0.036534019900557	NA	NA	NA	NA	NA	NA	NA	NA	Glu	Asp	FALSE	2	1	0	0	0	0	0	0	1	0	0	0	0	0	0	0	0	0	0	0	0	0	0	0	0	0	0	0	0	0	0	0	0	0	0	0	0	0	0	0	0	0	0	0	0	0	0	0	0	0	0	0	0	0	0	0	0	0	0	0	0	0	0	0	0	0	0	36.66	FALSE	FALSE	FALSE	249	0.012
DCCp.Glu512Asp	DCC	0.01217800663351903	0.00519858598461218	0	0.036534019900557	NA	NA	NA	NA	NA	NA	NA	NA	Asp	Glu	FALSE	2	1	0	0	0	0	0	0	1	0	0	0	0	0	0	0	0	0	0	0	0	0	0	0	0	0	0	0	0	0	0	0	0	0	0	0	0	0	0	0	0	0	0	0	0	0	0	0	0	0	0	0	0	0	0	0	0	0	0	0	0	0	0	0	0	0	0	36.5	FALSE	FALSE	FALSE	249	0.012
DCCp.Gly511Ter	DCC	0.01217800663351903	0.00519858598461218	0	0.036534019900557	NA	NA	NA	NA	NA	NA	NA	NA	Ter	Gly	FALSE	2	1	0	0	0	0	0	0	1	0	0	0	0	0	0	0	0	0	0	0	0	0	0	0	0	0	0	0	0	0	0	0	0	0	0	0	0	0	0	0	0	0	0	0	0	0	0	0	0	0	0	0	0	0	0	0	0	0	0	0	0	0	0	0	0	0	0	36.57	FALSE	FALSE	FALSE	249	0.012
DCCp.Ile964Val	DCC	0.01217800663351903	0.00519858598461218	0	0.036534019900557	NA	NA	NA	NA	NA	NA	NA	NA	Val	Ile	FALSE	2	1	0	0	0	0	0	0	1	0	0	0	0	0	0	0	0	0	0	0	0	0	0	0	0	0	0	0	0	0	0	0	0	0	0	0	0	0	0	0	0	0	0	0	0	0	0	0	0	0	0	0	0	0	0	0	0	0	0	0	0	0	0	0	0	0	0	37.33	FALSE	FALSE	FALSE	249	0.012
DCCp.Leu618Ile	DCC	0.01217800663351903	0.00519858598461218	0	0.036534019900557	NA	NA	NA	NA	NA	NA	NA	NA	Ile	Leu	FALSE	2	1	0	0	0	0	0	0	1	0	0	0	0	0	0	0	0	0	0	0	0	0	0	0	0	0	0	0	0	0	0	0	0	0	0	0	0	0	0	0	0	0	0	0	0	0	0	0	0	0	0	0	0	0	0	0	0	0	0	0	0	0	0	0	0	0	0	36.97	FALSE	FALSE	FALSE	249	0.012
DCCp.Lys255Glu	DCC	0.01217800663351903	0.00519858598461218	0	0.036534019900557	NA	NA	NA	NA	NA	NA	NA	NA	Glu	Lys	FALSE	2	1	0	0	0	0	0	0	1	0	0	0	0	0	0	0	0	0	0	0	0	0	0	0	0	0	0	0	0	0	0	0	0	0	0	0	0	0	0	0	0	0	0	0	0	0	0	0	0	0	0	0	0	0	0	0	0	0	0	0	0	0	0	0	0	0	0	36.37	FALSE	FALSE	FALSE	249	0.012
DCCp.Ser1218Thr	DCC	0.01217800663351903	0.00519858598461218	0	0.036534019900557	NA	NA	NA	NA	NA	NA	NA	NA	Thr	Ser	TRUE	2	1	0	0	0	0	0	0	1	0	0	0	0	0	0	0	0	0	0	0	0	0	0	0	0	0	0	0	0	0	0	0	0	0	0	0	0	0	0	0	0	0	0	0	0	0	0	0	0	0	0	0	0	0	0	0	0	0	0	0	0	0	0	0	0	0	0	37.02	FALSE	FALSE	FALSE	249	0.012
DCCp.Val755Leu	DCC	0.01217800663351903	0.00519858598461218	0	0.036534019900557	NA	NA	NA	NA	NA	NA	NA	NA	Leu	Val	FALSE	2	1	0	0	0	0	0	0	1	0	0	0	0	0	0	0	0	0	0	0	0	0	0	0	0	0	0	0	0	0	0	0	0	0	0	0	0	0	0	0	0	0	0	0	0	0	0	0	0	0	0	0	0	0	0	0	0	0	0	0	0	0	0	0	0	0	0	37.09	FALSE	FALSE	FALSE	249	0.012
DCDC1p.Glu200Gln	DCDC1	0.01217800663351903	0.00519858598461218	0	0.036534019900557	NA	NA	NA	NA	NA	NA	NA	NA	Gln	Glu	FALSE	NA	1	0	0	0	0	0	0	1	0	0	0	0	0	0	0	0	0	0	0	0	0	0	0	0	0	0	0	0	0	0	0	0	0	0	0	0	0	0	0	0	0	0	0	0	0	0	0	0	0	0	0	0	0	0	0	0	0	0	0	0	0	0	0	0	0	0	36.67	FALSE	FALSE	FALSE	249	0.012
DCDC1p.Glu227Asp	DCDC1	0.01217800663351903	0.00519858598461218	0	0.036534019900557	NA	NA	NA	NA	NA	NA	NA	NA	Asp	Glu	FALSE	NA	1	0	0	0	0	0	0	1	0	0	0	0	0	0	0	0	0	0	0	0	0	0	0	0	0	0	0	0	0	0	0	0	0	0	0	0	0	0	0	0	0	0	0	0	0	0	0	0	0	0	0	0	0	0	0	0	0	0	0	0	0	0	0	0	0	0	36.8	FALSE	FALSE	FALSE	249	0.012
DCDC1p.Val83Met	DCDC1	0.01217800663351903	0.00519858598461218	0	0.036534019900557	NA	NA	NA	NA	NA	NA	NA	NA	Met	Val	FALSE	NA	1	0	0	0	0	0	0	1	0	0	0	0	0	0	0	0	0	0	0	0	0	0	0	0	0	0	0	0	0	0	0	0	0	0	0	0	0	0	0	0	0	0	0	0	0	0	0	0	0	0	0	0	0	0	0	0	0	0	0	0	0	0	0	0	0	0	36.51	FALSE	FALSE	FALSE	249	0.012
DCDC2p.Ser269Thr	DCDC2	0.01217800663351903	0.00519858598461218	0	0.036534019900557	NA	NA	NA	NA	NA	NA	NA	NA	Thr	Ser	TRUE	NA	1	0	0	0	0	0	0	1	0	0	0	0	0	0	0	0	0	0	0	0	0	0	0	0	0	0	0	0	0	0	0	0	0	0	0	0	0	0	0	0	0	0	0	0	0	0	0	0	0	0	0	0	0	0	0	0	0	0	0	0	0	0	0	0	0	0	36.04	FALSE	FALSE	FALSE	249	0.012
DCDC5p.Asn254Lys	DCDC5	0.01217800663351903	0.00519858598461218	0	0.036534019900557	NA	NA	NA	NA	NA	NA	NA	NA	Lys	Asn	TRUE	NA	1	0	0	0	0	0	0	1	0	0	0	0	0	0	0	0	0	0	0	0	0	0	0	0	0	0	0	0	0	0	0	0	0	0	0	0	0	0	0	0	0	0	0	0	0	0	0	0	0	0	0	0	0	0	0	0	0	0	0	0	0	0	0	0	0	0	37.18	FALSE	FALSE	FALSE	249	0.012
DCDC5p.Asp730Asn	DCDC5	0.01217800663351903	0.00519858598461218	0	0.036534019900557	NA	NA	NA	NA	NA	NA	NA	NA	Asn	Asp	FALSE	NA	1	0	0	0	0	0	0	1	0	0	0	0	0	0	0	0	0	0	0	0	0	0	0	0	0	0	0	0	0	0	0	0	0	0	0	0	0	0	0	0	0	0	0	0	0	0	0	0	0	0	0	0	0	0	0	0	0	0	0	0	0	0	0	0	0	0	37.82	FALSE	FALSE	FALSE	249	0.012
DCDC5p.Gln340Ter	DCDC5	0.01217800663351903	0.00519858598461218	0	0.036534019900557	NA	NA	NA	NA	NA	NA	NA	NA	Ter	Gln	FALSE	NA	1	0	0	0	0	0	0	1	0	0	0	0	0	0	0	0	0	0	0	0	0	0	0	0	0	0	0	0	0	0	0	0	0	0	0	0	0	0	0	0	0	0	0	0	0	0	0	0	0	0	0	0	0	0	0	0	0	0	0	0	0	0	0	0	0	0	36.52	FALSE	FALSE	FALSE	249	0.012
DCDC5p.Lys276Arg	DCDC5	0.01217800663351903	0.00519858598461218	0	0.036534019900557	NA	NA	NA	NA	NA	NA	NA	NA	Arg	Lys	TRUE	NA	1	0	0	0	0	0	0	1	0	0	0	0	0	0	0	0	0	0	0	0	0	0	0	0	0	0	0	0	0	0	0	0	0	0	0	0	0	0	0	0	0	0	0	0	0	0	0	0	0	0	0	0	0	0	0	0	0	0	0	0	0	0	0	0	0	0	36.58	FALSE	FALSE	FALSE	249	0.012
DCHS1p.Asp247His	DCHS1	0.01217800663351903	0.00519858598461218	0	0.036534019900557	NA	NA	NA	NA	NA	NA	NA	NA	His	Asp	TRUE	NA	1	0	0	0	0	0	0	1	0	0	0	0	0	0	0	0	0	0	0	0	0	0	0	0	0	0	0	0	0	0	0	0	0	0	0	0	0	0	0	0	0	0	0	0	0	0	0	0	0	0	0	0	0	0	0	0	0	0	0	0	0	0	0	0	0	0	36.7	FALSE	FALSE	FALSE	249	0.012
DCHS1p.Cys425Arg	DCHS1	0.01217800663351903	0.00519858598461218	0	0.036534019900557	NA	NA	NA	NA	NA	NA	NA	NA	Arg	Cys	TRUE	NA	1	0	0	0	0	0	0	1	0	0	0	0	0	0	0	0	0	0	0	0	0	0	0	0	0	0	0	0	0	0	0	0	0	0	0	0	0	0	0	0	0	0	0	0	0	0	0	0	0	0	0	0	0	0	0	0	0	0	0	0	0	0	0	0	0	0	37.36	FALSE	FALSE	FALSE	249	0.012
DCHS1p.Glu1262Gln	DCHS1	0.01217800663351903	0.00519858598461218	0	0.036534019900557	NA	NA	NA	NA	NA	NA	NA	NA	Gln	Glu	FALSE	NA	1	0	0	0	0	0	0	1	0	0	0	0	0	0	0	0	0	0	0	0	0	0	0	0	0	0	0	0	0	0	0	0	0	0	0	0	0	0	0	0	0	0	0	0	0	0	0	0	0	0	0	0	0	0	0	0	0	0	0	0	0	0	0	0	0	0	35.85	FALSE	FALSE	FALSE	249	0.012
DCHS1p.Glu3295Ter	DCHS1	0.01217800663351903	0.00519858598461218	0	0.036534019900557	NA	NA	NA	NA	NA	NA	NA	NA	Ter	Glu	FALSE	NA	1	0	0	0	0	0	0	1	0	0	0	0	0	0	0	0	0	0	0	0	0	0	0	0	0	0	0	0	0	0	0	0	0	0	0	0	0	0	0	0	0	0	0	0	0	0	0	0	0	0	0	0	0	0	0	0	0	0	0	0	0	0	0	0	0	0	36.73	FALSE	FALSE	FALSE	249	0.012
DCHS1p.Glu484Ter	DCHS1	0.01217800663351903	0.00519858598461218	0	0.036534019900557	NA	NA	NA	NA	NA	NA	NA	NA	Ter	Glu	FALSE	NA	1	0	0	0	0	0	0	1	0	0	0	0	0	0	0	0	0	0	0	0	0	0	0	0	0	0	0	0	0	0	0	0	0	0	0	0	0	0	0	0	0	0	0	0	0	0	0	0	0	0	0	0	0	0	0	0	0	0	0	0	0	0	0	0	0	0	36.08	FALSE	FALSE	FALSE	249	0.012
DCHS1p.Gly2444Trp	DCHS1	0.01217800663351903	0.00519858598461218	0	0.036534019900557	NA	NA	NA	NA	NA	NA	NA	NA	Trp	Gly	FALSE	NA	1	0	0	0	0	0	0	1	0	0	0	0	0	0	0	0	0	0	0	0	0	0	0	0	0	0	0	0	0	0	0	0	0	0	0	0	0	0	0	0	0	0	0	0	0	0	0	0	0	0	0	0	0	0	0	0	0	0	0	0	0	0	0	0	0	0	37.49	FALSE	FALSE	FALSE	249	0.012
DCHS1p.His411Leu	DCHS1	0.01217800663351903	0.00519858598461218	0	0.036534019900557	NA	NA	NA	NA	NA	NA	NA	NA	Leu	His	FALSE	NA	1	0	0	0	0	0	0	1	0	0	0	0	0	0	0	0	0	0	0	0	0	0	0	0	0	0	0	0	0	0	0	0	0	0	0	0	0	0	0	0	0	0	0	0	0	0	0	0	0	0	0	0	0	0	0	0	0	0	0	0	0	0	0	0	0	0	37.2	FALSE	FALSE	FALSE	249	0.012
DCHS1p.Ser1051Cys	DCHS1	0.01217800663351903	0.00519858598461218	0	0.036534019900557	NA	NA	NA	NA	NA	NA	NA	NA	Cys	Ser	TRUE	NA	1	0	0	0	0	0	0	1	0	0	0	0	0	0	0	0	0	0	0	0	0	0	0	0	0	0	0	0	0	0	0	0	0	0	0	0	0	0	0	0	0	0	0	0	0	0	0	0	0	0	0	0	0	0	0	0	0	0	0	0	0	0	0	0	0	0	36.81	FALSE	FALSE	FALSE	249	0.012
DCHS1p.Ser2884Cys	DCHS1	0.01217800663351903	0.00519858598461218	0	0.036534019900557	NA	NA	NA	NA	NA	NA	NA	NA	Cys	Ser	TRUE	NA	1	0	0	0	0	0	0	1	0	0	0	0	0	0	0	0	0	0	0	0	0	0	0	0	0	0	0	0	0	0	0	0	0	0	0	0	0	0	0	0	0	0	0	0	0	0	0	0	0	0	0	0	0	0	0	0	0	0	0	0	0	0	0	0	0	0	36.52	FALSE	FALSE	FALSE	249	0.012
DCHS1p.Ser3178Arg	DCHS1	0.01217800663351903	0.00519858598461218	0	0.036534019900557	NA	NA	NA	NA	NA	NA	NA	NA	Arg	Ser	TRUE	NA	1	0	0	0	0	0	0	1	0	0	0	0	0	0	0	0	0	0	0	0	0	0	0	0	0	0	0	0	0	0	0	0	0	0	0	0	0	0	0	0	0	0	0	0	0	0	0	0	0	0	0	0	0	0	0	0	0	0	0	0	0	0	0	0	0	0	37.95	FALSE	FALSE	FALSE	249	0.012
DCHS1p.Tyr2487Cys	DCHS1	0.01217800663351903	0.00519858598461218	0	0.036534019900557	NA	NA	NA	NA	NA	NA	NA	NA	Cys	Tyr	TRUE	NA	1	0	0	0	0	0	0	1	0	0	0	0	0	0	0	0	0	0	0	0	0	0	0	0	0	0	0	0	0	0	0	0	0	0	0	0	0	0	0	0	0	0	0	0	0	0	0	0	0	0	0	0	0	0	0	0	0	0	0	0	0	0	0	0	0	0	36.65	FALSE	FALSE	FALSE	249	0.012
DCHS2p.Asn2522His	DCHS2	0.01217800663351903	0.00519858598461218	0	0.036534019900557	NA	NA	NA	NA	NA	NA	NA	NA	His	Asn	TRUE	NA	1	0	0	0	0	0	0	1	0	0	0	0	0	0	0	0	0	0	0	0	0	0	0	0	0	0	0	0	0	0	0	0	0	0	0	0	0	0	0	0	0	0	0	0	0	0	0	0	0	0	0	0	0	0	0	0	0	0	0	0	0	0	0	0	0	0	36.58	FALSE	FALSE	FALSE	249	0.012
DCHS2p.Asp1082Val	DCHS2	0.01217800663351903	0.00519858598461218	0	0.036534019900557	NA	NA	NA	NA	NA	NA	NA	NA	Val	Asp	FALSE	NA	1	0	0	0	0	0	0	1	0	0	0	0	0	0	0	0	0	0	0	0	0	0	0	0	0	0	0	0	0	0	0	0	0	0	0	0	0	0	0	0	0	0	0	0	0	0	0	0	0	0	0	0	0	0	0	0	0	0	0	0	0	0	0	0	0	0	36.85	FALSE	FALSE	FALSE	249	0.012
DCHS2p.Asp1917Glu	DCHS2	0.01217800663351903	0.00519858598461218	0	0.036534019900557	NA	NA	NA	NA	NA	NA	NA	NA	Glu	Asp	FALSE	NA	1	0	0	0	0	0	0	1	0	0	0	0	0	0	0	0	0	0	0	0	0	0	0	0	0	0	0	0	0	0	0	0	0	0	0	0	0	0	0	0	0	0	0	0	0	0	0	0	0	0	0	0	0	0	0	0	0	0	0	0	0	0	0	0	0	0	36.18	FALSE	FALSE	FALSE	249	0.012
DCHS2p.Glu1419Ter	DCHS2	0.01217800663351903	0.00519858598461218	0	0.036534019900557	NA	NA	NA	NA	NA	NA	NA	NA	Ter	Glu	FALSE	NA	1	0	0	0	0	0	0	1	0	0	0	0	0	0	0	0	0	0	0	0	0	0	0	0	0	0	0	0	0	0	0	0	0	0	0	0	0	0	0	0	0	0	0	0	0	0	0	0	0	0	0	0	0	0	0	0	0	0	0	0	0	0	0	0	0	0	37.02	FALSE	FALSE	FALSE	249	0.012
DCHS2p.Glu1833Lys	DCHS2	0.01217800663351903	0.00519858598461218	0	0.036534019900557	NA	NA	NA	NA	NA	NA	NA	NA	Lys	Glu	TRUE	NA	1	0	0	0	0	0	0	1	0	0	0	0	0	0	0	0	0	0	0	0	0	0	0	0	0	0	0	0	0	0	0	0	0	0	0	0	0	0	0	0	0	0	0	0	0	0	0	0	0	0	0	0	0	0	0	0	0	0	0	0	0	0	0	0	0	0	36.48	FALSE	FALSE	FALSE	249	0.012
DCHS2p.Glu257Gln	DCHS2	0.01217800663351903	0.00519858598461218	0	0.036534019900557	NA	NA	NA	NA	NA	NA	NA	NA	Gln	Glu	FALSE	NA	1	0	0	0	0	0	0	1	0	0	0	0	0	0	0	0	0	0	0	0	0	0	0	0	0	0	0	0	0	0	0	0	0	0	0	0	0	0	0	0	0	0	0	0	0	0	0	0	0	0	0	0	0	0	0	0	0	0	0	0	0	0	0	0	0	0	37.01	FALSE	FALSE	FALSE	249	0.012
DCHS2p.Gly210Trp	DCHS2	0.01217800663351903	0.00519858598461218	0	0.036534019900557	NA	NA	NA	NA	NA	NA	NA	NA	Trp	Gly	FALSE	NA	1	0	0	0	0	0	0	1	0	0	0	0	0	0	0	0	0	0	0	0	0	0	0	0	0	0	0	0	0	0	0	0	0	0	0	0	0	0	0	0	0	0	0	0	0	0	0	0	0	0	0	0	0	0	0	0	0	0	0	0	0	0	0	0	0	0	37.13	FALSE	FALSE	FALSE	249	0.012
DCHS2p.His1674Asp	DCHS2	0.01217800663351903	0.00519858598461218	0	0.036534019900557	NA	NA	NA	NA	NA	NA	NA	NA	Asp	His	FALSE	NA	1	0	0	0	0	0	0	1	0	0	0	0	0	0	0	0	0	0	0	0	0	0	0	0	0	0	0	0	0	0	0	0	0	0	0	0	0	0	0	0	0	0	0	0	0	0	0	0	0	0	0	0	0	0	0	0	0	0	0	0	0	0	0	0	0	0	37.03	FALSE	FALSE	FALSE	249	0.012
DCHS2p.Leu2052Ter	DCHS2	0.01217800663351903	0.00519858598461218	0	0.036534019900557	NA	NA	NA	NA	NA	NA	NA	NA	Ter	Leu	FALSE	NA	1	0	0	0	0	0	0	1	0	0	0	0	0	0	0	0	0	0	0	0	0	0	0	0	0	0	0	0	0	0	0	0	0	0	0	0	0	0	0	0	0	0	0	0	0	0	0	0	0	0	0	0	0	0	0	0	0	0	0	0	0	0	0	0	0	0	36.76	FALSE	FALSE	FALSE	249	0.012
DCHS2p.Met916Ile	DCHS2	0.01217800663351903	0.00519858598461218	0	0.036534019900557	NA	NA	NA	NA	NA	NA	NA	NA	Ile	Met	FALSE	NA	1	0	0	0	0	0	0	1	0	0	0	0	0	0	0	0	0	0	0	0	0	0	0	0	0	0	0	0	0	0	0	0	0	0	0	0	0	0	0	0	0	0	0	0	0	0	0	0	0	0	0	0	0	0	0	0	0	0	0	0	0	0	0	0	0	0	36.76	FALSE	FALSE	FALSE	249	0.012
DCHS2p.Phe330Leu	DCHS2	0.01217800663351903	0.00519858598461218	0	0.036534019900557	NA	NA	NA	NA	NA	NA	NA	NA	Leu	Phe	FALSE	NA	1	0	0	0	0	0	0	1	0	0	0	0	0	0	0	0	0	0	0	0	0	0	0	0	0	0	0	0	0	0	0	0	0	0	0	0	0	0	0	0	0	0	0	0	0	0	0	0	0	0	0	0	0	0	0	0	0	0	0	0	0	0	0	0	0	0	36.46	FALSE	FALSE	FALSE	249	0.012
DCHS2p.Tyr1482His	DCHS2	0.01217800663351903	0.00519858598461218	0	0.036534019900557	NA	NA	NA	NA	NA	NA	NA	NA	His	Tyr	TRUE	NA	1	0	0	0	0	0	0	1	0	0	0	0	0	0	0	0	0	0	0	0	0	0	0	0	0	0	0	0	0	0	0	0	0	0	0	0	0	0	0	0	0	0	0	0	0	0	0	0	0	0	0	0	0	0	0	0	0	0	0	0	0	0	0	0	0	0	36.97	FALSE	FALSE	FALSE	249	0.012
DCHS2p.Val318Glu	DCHS2	0.01217800663351903	0.00519858598461218	0	0.036534019900557	NA	NA	NA	NA	NA	NA	NA	NA	Glu	Val	FALSE	NA	1	0	0	0	0	0	0	1	0	0	0	0	0	0	0	0	0	0	0	0	0	0	0	0	0	0	0	0	0	0	0	0	0	0	0	0	0	0	0	0	0	0	0	0	0	0	0	0	0	0	0	0	0	0	0	0	0	0	0	0	0	0	0	0	0	0	36.22	FALSE	FALSE	FALSE	249	0.012
DCHS2p.Val706Leu	DCHS2	0.01217800663351903	0.00519858598461218	0	0.036534019900557	NA	NA	NA	NA	NA	NA	NA	NA	Leu	Val	FALSE	NA	1	0	0	0	0	0	0	1	0	0	0	0	0	0	0	0	0	0	0	0	0	0	0	0	0	0	0	0	0	0	0	0	0	0	0	0	0	0	0	0	0	0	0	0	0	0	0	0	0	0	0	0	0	0	0	0	0	0	0	0	0	0	0	0	0	0	35.800000000000004	FALSE	FALSE	FALSE	249	0.012
DCIp.Arg92His	DCI	0.01217800663351903	0.00519858598461218	0	0.036534019900557	NA	NA	NA	NA	NA	NA	NA	NA	His	Arg	TRUE	NA	1	0	0	0	0	0	0	1	0	0	0	0	0	0	0	0	0	0	0	0	0	0	0	0	0	0	0	0	0	0	0	0	0	0	0	0	0	0	0	0	0	0	0	0	0	0	0	0	0	0	0	0	0	0	0	0	0	0	0	0	0	0	0	0	0	0	36.4	FALSE	FALSE	FALSE	249	0.012
DCLK2p.Ala27Ser	DCLK2	0.01217800663351903	0.00519858598461218	0	0.036534019900557	NA	NA	NA	NA	NA	NA	NA	NA	Ser	Ala	TRUE	NA	1	0	0	0	0	0	0	1	0	0	0	0	0	0	0	0	0	0	0	0	0	0	0	0	0	0	0	0	0	0	0	0	0	0	0	0	0	0	0	0	0	0	0	0	0	0	0	0	0	0	0	0	0	0	0	0	0	0	0	0	0	0	0	0	0	0	36.9	FALSE	FALSE	FALSE	249	0.012
DCLK2p.Glu392Gln	DCLK2	0.01217800663351903	0.00519858598461218	0	0.036534019900557	NA	NA	NA	NA	NA	NA	NA	NA	Gln	Glu	FALSE	NA	1	0	0	0	0	0	0	1	0	0	0	0	0	0	0	0	0	0	0	0	0	0	0	0	0	0	0	0	0	0	0	0	0	0	0	0	0	0	0	0	0	0	0	0	0	0	0	0	0	0	0	0	0	0	0	0	0	0	0	0	0	0	0	0	0	0	36.19	FALSE	FALSE	FALSE	249	0.012
DCLK2p.Lys307Arg	DCLK2	0.01217800663351903	0.00519858598461218	0	0.036534019900557	NA	NA	NA	NA	NA	NA	NA	NA	Arg	Lys	TRUE	NA	1	0	0	0	0	0	0	1	0	0	0	0	0	0	0	0	0	0	0	0	0	0	0	0	0	0	0	0	0	0	0	0	0	0	0	0	0	0	0	0	0	0	0	0	0	0	0	0	0	0	0	0	0	0	0	0	0	0	0	0	0	0	0	0	0	0	37.18	FALSE	FALSE	FALSE	249	0.012
DCLK2p.Ser385Cys	DCLK2	0.01217800663351903	0.00519858598461218	0	0.036534019900557	NA	NA	NA	NA	NA	NA	NA	NA	Cys	Ser	TRUE	NA	1	0	0	0	0	0	0	1	0	0	0	0	0	0	0	0	0	0	0	0	0	0	0	0	0	0	0	0	0	0	0	0	0	0	0	0	0	0	0	0	0	0	0	0	0	0	0	0	0	0	0	0	0	0	0	0	0	0	0	0	0	0	0	0	0	0	36.92	FALSE	FALSE	FALSE	249	0.012
DCLK3p.Pro229Ala	DCLK3	0.01217800663351903	0.00519858598461218	0	0.036534019900557	NA	NA	NA	NA	NA	NA	NA	NA	Ala	Pro	FALSE	NA	1	0	0	0	0	0	0	1	0	0	0	0	0	0	0	0	0	0	0	0	0	0	0	0	0	0	0	0	0	0	0	0	0	0	0	0	0	0	0	0	0	0	0	0	0	0	0	0	0	0	0	0	0	0	0	0	0	0	0	0	0	0	0	0	0	0	37.02	FALSE	FALSE	FALSE	249	0.012
DCLK3p.Trp612Ser	DCLK3	0.01217800663351903	0.00519858598461218	0	0.036534019900557	NA	NA	NA	NA	NA	NA	NA	NA	Ser	Trp	TRUE	NA	1	0	0	0	0	0	0	1	0	0	0	0	0	0	0	0	0	0	0	0	0	0	0	0	0	0	0	0	0	0	0	0	0	0	0	0	0	0	0	0	0	0	0	0	0	0	0	0	0	0	0	0	0	0	0	0	0	0	0	0	0	0	0	0	0	0	36.83	FALSE	FALSE	FALSE	249	0.012
DCLK3p.Val643Ile	DCLK3	0.01217800663351903	0.00519858598461218	0	0.036534019900557	NA	NA	NA	NA	NA	NA	NA	NA	Ile	Val	FALSE	NA	1	0	0	0	0	0	0	1	0	0	0	0	0	0	0	0	0	0	0	0	0	0	0	0	0	0	0	0	0	0	0	0	0	0	0	0	0	0	0	0	0	0	0	0	0	0	0	0	0	0	0	0	0	0	0	0	0	0	0	0	0	0	0	0	0	0	35.800000000000004	FALSE	FALSE	FALSE	249	0.012
DCLRE1Bp.Glu223Ter	DCLRE1B	0.01217800663351903	0.00519858598461218	0	0.036534019900557	NA	NA	NA	NA	NA	NA	NA	NA	Ter	Glu	FALSE	NA	1	0	0	0	0	0	0	1	0	0	0	0	0	0	0	0	0	0	0	0	0	0	0	0	0	0	0	0	0	0	0	0	0	0	0	0	0	0	0	0	0	0	0	0	0	0	0	0	0	0	0	0	0	0	0	0	0	0	0	0	0	0	0	0	0	0	37.16	FALSE	FALSE	FALSE	249	0.012
DCLRE1Cp.Gly464Arg	DCLRE1C	0.01217800663351903	0.00519858598461218	0	0.036534019900557	NA	NA	NA	NA	NA	NA	NA	NA	Arg	Gly	TRUE	NA	1	0	0	0	0	0	0	1	0	0	0	0	0	0	0	0	0	0	0	0	0	0	0	0	0	0	0	0	0	0	0	0	0	0	0	0	0	0	0	0	0	0	0	0	0	0	0	0	0	0	0	0	0	0	0	0	0	0	0	0	0	0	0	0	0	0	37.56	FALSE	FALSE	FALSE	249	0.012
DCNp.Asp82His	DCN	0.01217800663351903	0.00519858598461218	0	0.036534019900557	NA	NA	NA	NA	NA	NA	NA	NA	His	Asp	TRUE	NA	1	0	0	0	0	0	0	1	0	0	0	0	0	0	0	0	0	0	0	0	0	0	0	0	0	0	0	0	0	0	0	0	0	0	0	0	0	0	0	0	0	0	0	0	0	0	0	0	0	0	0	0	0	0	0	0	0	0	0	0	0	0	0	0	0	0	36.01	FALSE	FALSE	FALSE	249	0.012
DCP1Bp.Lys476Glu	DCP1B	0.01217800663351903	0.00519858598461218	0	0.036534019900557	NA	NA	NA	NA	NA	NA	NA	NA	Glu	Lys	FALSE	NA	1	0	0	0	0	0	0	1	0	0	0	0	0	0	0	0	0	0	0	0	0	0	0	0	0	0	0	0	0	0	0	0	0	0	0	0	0	0	0	0	0	0	0	0	0	0	0	0	0	0	0	0	0	0	0	0	0	0	0	0	0	0	0	0	0	0	37.32	FALSE	FALSE	FALSE	249	0.012
DCP1Bp.Val244Leu	DCP1B	0.01217800663351903	0.00519858598461218	0	0.036534019900557	NA	NA	NA	NA	NA	NA	NA	NA	Leu	Val	FALSE	NA	1	0	0	0	0	0	0	1	0	0	0	0	0	0	0	0	0	0	0	0	0	0	0	0	0	0	0	0	0	0	0	0	0	0	0	0	0	0	0	0	0	0	0	0	0	0	0	0	0	0	0	0	0	0	0	0	0	0	0	0	0	0	0	0	0	0	37.36	FALSE	FALSE	FALSE	249	0.012
DCPSp.Asp76Tyr	DCPS	0.01217800663351903	0.00519858598461218	0	0.036534019900557	NA	NA	NA	NA	NA	NA	NA	NA	Tyr	Asp	TRUE	NA	1	0	0	0	0	0	0	1	0	0	0	0	0	0	0	0	0	0	0	0	0	0	0	0	0	0	0	0	0	0	0	0	0	0	0	0	0	0	0	0	0	0	0	0	0	0	0	0	0	0	0	0	0	0	0	0	0	0	0	0	0	0	0	0	0	0	37.34	FALSE	FALSE	FALSE	249	0.012
DCST2p.Arg565Leu	DCST2	0.01217800663351903	0.00519858598461218	0	0.036534019900557	NA	NA	NA	NA	NA	NA	NA	NA	Leu	Arg	FALSE	NA	1	0	0	0	0	0	0	1	0	0	0	0	0	0	0	0	0	0	0	0	0	0	0	0	0	0	0	0	0	0	0	0	0	0	0	0	0	0	0	0	0	0	0	0	0	0	0	0	0	0	0	0	0	0	0	0	0	0	0	0	0	0	0	0	0	0	37.25	FALSE	FALSE	FALSE	249	0.012
DCSTAMPp.Gln399Glu	DCSTAMP	0.01217800663351903	0.00519858598461218	0	0.036534019900557	NA	NA	NA	NA	NA	NA	NA	NA	Glu	Gln	FALSE	NA	1	0	0	0	0	0	0	1	0	0	0	0	0	0	0	0	0	0	0	0	0	0	0	0	0	0	0	0	0	0	0	0	0	0	0	0	0	0	0	0	0	0	0	0	0	0	0	0	0	0	0	0	0	0	0	0	0	0	0	0	0	0	0	0	0	0	36.74	FALSE	FALSE	FALSE	249	0.012
DCTN1p.Glu414Gln	DCTN1	0.01217800663351903	0.00519858598461218	0	0.036534019900557	NA	NA	NA	NA	NA	NA	NA	NA	Gln	Glu	FALSE	1	1	0	0	0	0	0	0	1	0	0	0	0	0	0	0	0	0	0	0	0	0	0	0	0	0	0	0	0	0	0	0	0	0	0	0	0	0	0	0	0	0	0	0	0	0	0	0	0	0	0	0	0	0	0	0	0	0	0	0	0	0	0	0	0	0	0	35.87	FALSE	FALSE	FALSE	249	0.012
DCTN1p.Leu287Met	DCTN1	0.01217800663351903	0.00519858598461218	0	0.036534019900557	NA	NA	NA	NA	NA	NA	NA	NA	Met	Leu	FALSE	1	1	0	0	0	0	0	0	1	0	0	0	0	0	0	0	0	0	0	0	0	0	0	0	0	0	0	0	0	0	0	0	0	0	0	0	0	0	0	0	0	0	0	0	0	0	0	0	0	0	0	0	0	0	0	0	0	0	0	0	0	0	0	0	0	0	0	36.32	FALSE	FALSE	FALSE	249	0.012
DCTN4p.Gly347Val	DCTN4	0.01217800663351903	0.00519858598461218	0	0.036534019900557	NA	NA	NA	NA	NA	NA	NA	NA	Val	Gly	FALSE	NA	1	0	0	0	0	0	0	1	0	0	0	0	0	0	0	0	0	0	0	0	0	0	0	0	0	0	0	0	0	0	0	0	0	0	0	0	0	0	0	0	0	0	0	0	0	0	0	0	0	0	0	0	0	0	0	0	0	0	0	0	0	0	0	0	0	0	36.93	FALSE	FALSE	FALSE	249	0.012
DCTN4p.Phe342Leu	DCTN4	0.01217800663351903	0.00519858598461218	0	0.036534019900557	NA	NA	NA	NA	NA	NA	NA	NA	Leu	Phe	FALSE	NA	1	0	0	0	0	0	0	1	0	0	0	0	0	0	0	0	0	0	0	0	0	0	0	0	0	0	0	0	0	0	0	0	0	0	0	0	0	0	0	0	0	0	0	0	0	0	0	0	0	0	0	0	0	0	0	0	0	0	0	0	0	0	0	0	0	0	36.67	FALSE	FALSE	FALSE	249	0.012
DCTN6p.Ile137Val	DCTN6	0.01217800663351903	0.00519858598461218	0	0.036534019900557	NA	NA	NA	NA	NA	NA	NA	NA	Val	Ile	FALSE	NA	1	0	0	0	0	0	0	1	0	0	0	0	0	0	0	0	0	0	0	0	0	0	0	0	0	0	0	0	0	0	0	0	0	0	0	0	0	0	0	0	0	0	0	0	0	0	0	0	0	0	0	0	0	0	0	0	0	0	0	0	0	0	0	0	0	0	36.94	FALSE	FALSE	FALSE	249	0.012
DCTN6p.Leu167Val	DCTN6	0.01217800663351903	0.00519858598461218	0	0.036534019900557	NA	NA	NA	NA	NA	NA	NA	NA	Val	Leu	FALSE	NA	1	0	0	0	0	0	0	1	0	0	0	0	0	0	0	0	0	0	0	0	0	0	0	0	0	0	0	0	0	0	0	0	0	0	0	0	0	0	0	0	0	0	0	0	0	0	0	0	0	0	0	0	0	0	0	0	0	0	0	0	0	0	0	0	0	0	36.62	FALSE	FALSE	FALSE	249	0.012
DCTp.Gln80Glu	DCT	0.01217800663351903	0.00519858598461218	0	0.036534019900557	NA	NA	NA	NA	NA	NA	NA	NA	Glu	Gln	FALSE	NA	1	0	0	0	0	0	0	1	0	0	0	0	0	0	0	0	0	0	0	0	0	0	0	0	0	0	0	0	0	0	0	0	0	0	0	0	0	0	0	0	0	0	0	0	0	0	0	0	0	0	0	0	0	0	0	0	0	0	0	0	0	0	0	0	0	0	37.42	FALSE	FALSE	FALSE	249	0.012
DCTp.His220Leu	DCT	0.01217800663351903	0.00519858598461218	0	0.036534019900557	NA	NA	NA	NA	NA	NA	NA	NA	Leu	His	FALSE	NA	1	0	0	0	0	0	0	1	0	0	0	0	0	0	0	0	0	0	0	0	0	0	0	0	0	0	0	0	0	0	0	0	0	0	0	0	0	0	0	0	0	0	0	0	0	0	0	0	0	0	0	0	0	0	0	0	0	0	0	0	0	0	0	0	0	0	36.61	FALSE	FALSE	FALSE	249	0.012
DCUN1D4p.Glu160Ter	DCUN1D4	0.01217800663351903	0.00519858598461218	0	0.036534019900557	NA	NA	NA	NA	NA	NA	NA	NA	Ter	Glu	FALSE	NA	1	0	0	0	0	0	0	1	0	0	0	0	0	0	0	0	0	0	0	0	0	0	0	0	0	0	0	0	0	0	0	0	0	0	0	0	0	0	0	0	0	0	0	0	0	0	0	0	0	0	0	0	0	0	0	0	0	0	0	0	0	0	0	0	0	0	36.67	FALSE	FALSE	FALSE	249	0.012
DCXRp.Asp78Gly	DCXR	0.01217800663351903	0.00519858598461218	0	0.036534019900557	NA	NA	NA	NA	NA	NA	NA	NA	Gly	Asp	FALSE	NA	1	0	0	0	0	0	0	1	0	0	0	0	0	0	0	0	0	0	0	0	0	0	0	0	0	0	0	0	0	0	0	0	0	0	0	0	0	0	0	0	0	0	0	0	0	0	0	0	0	0	0	0	0	0	0	0	0	0	0	0	0	0	0	0	0	0	36.23	FALSE	FALSE	FALSE	249	0.012
DCXp.Asp143Glu	DCX	0.01217800663351903	0.00519858598461218	0	0.036534019900557	NA	NA	NA	NA	NA	NA	NA	NA	Glu	Asp	FALSE	NA	1	0	0	0	0	0	0	1	0	0	0	0	0	0	0	0	0	0	0	0	0	0	0	0	0	0	0	0	0	0	0	0	0	0	0	0	0	0	0	0	0	0	0	0	0	0	0	0	0	0	0	0	0	0	0	0	0	0	0	0	0	0	0	0	0	0	36.51	FALSE	FALSE	FALSE	249	0.012
DCXp.Asp344Glu	DCX	0.01217800663351903	0.00519858598461218	0	0.036534019900557	NA	NA	NA	NA	NA	NA	NA	NA	Glu	Asp	FALSE	NA	1	0	0	0	0	0	0	1	0	0	0	0	0	0	0	0	0	0	0	0	0	0	0	0	0	0	0	0	0	0	0	0	0	0	0	0	0	0	0	0	0	0	0	0	0	0	0	0	0	0	0	0	0	0	0	0	0	0	0	0	0	0	0	0	0	0	37.15	FALSE	FALSE	FALSE	249	0.012
DCXp.Glu218Ter	DCX	0.01217800663351903	0.00519858598461218	0	0.036534019900557	NA	NA	NA	NA	NA	NA	NA	NA	Ter	Glu	FALSE	NA	1	0	0	0	0	0	0	1	0	0	0	0	0	0	0	0	0	0	0	0	0	0	0	0	0	0	0	0	0	0	0	0	0	0	0	0	0	0	0	0	0	0	0	0	0	0	0	0	0	0	0	0	0	0	0	0	0	0	0	0	0	0	0	0	0	0	36.8	FALSE	FALSE	FALSE	249	0.012
DCXp.Gly304Trp	DCX	0.01217800663351903	0.00519858598461218	0	0.036534019900557	NA	NA	NA	NA	NA	NA	NA	NA	Trp	Gly	FALSE	NA	1	0	0	0	0	0	0	1	0	0	0	0	0	0	0	0	0	0	0	0	0	0	0	0	0	0	0	0	0	0	0	0	0	0	0	0	0	0	0	0	0	0	0	0	0	0	0	0	0	0	0	0	0	0	0	0	0	0	0	0	0	0	0	0	0	0	36.63	FALSE	FALSE	FALSE	249	0.012
DCXp.Ser160Asn	DCX	0.01217800663351903	0.00519858598461218	0	0.036534019900557	NA	NA	NA	NA	NA	NA	NA	NA	Asn	Ser	FALSE	NA	1	0	0	0	0	0	0	1	0	0	0	0	0	0	0	0	0	0	0	0	0	0	0	0	0	0	0	0	0	0	0	0	0	0	0	0	0	0	0	0	0	0	0	0	0	0	0	0	0	0	0	0	0	0	0	0	0	0	0	0	0	0	0	0	0	0	37.09	FALSE	FALSE	FALSE	249	0.012
DCXp.Ser234Tyr	DCX	0.01217800663351903	0.00519858598461218	0	0.036534019900557	NA	NA	NA	NA	NA	NA	NA	NA	Tyr	Ser	TRUE	NA	1	0	0	0	0	0	0	1	0	0	0	0	0	0	0	0	0	0	0	0	0	0	0	0	0	0	0	0	0	0	0	0	0	0	0	0	0	0	0	0	0	0	0	0	0	0	0	0	0	0	0	0	0	0	0	0	0	0	0	0	0	0	0	0	0	0	37.58	FALSE	FALSE	FALSE	249	0.012
DCXp.Thr111Asn	DCX	0.01217800663351903	0.00519858598461218	0	0.036534019900557	NA	NA	NA	NA	NA	NA	NA	NA	Asn	Thr	FALSE	NA	1	0	0	0	0	0	0	1	0	0	0	0	0	0	0	0	0	0	0	0	0	0	0	0	0	0	0	0	0	0	0	0	0	0	0	0	0	0	0	0	0	0	0	0	0	0	0	0	0	0	0	0	0	0	0	0	0	0	0	0	0	0	0	0	0	0	36.85	FALSE	FALSE	FALSE	249	0.012
DDB1p.Thr758Ser	DDB1	0.01217800663351903	0.00519858598461218	0	0.036534019900557	NA	NA	NA	NA	NA	NA	NA	NA	Ser	Thr	TRUE	NA	1	0	0	0	0	0	0	1	0	0	0	0	0	0	0	0	0	0	0	0	0	0	0	0	0	0	0	0	0	0	0	0	0	0	0	0	0	0	0	0	0	0	0	0	0	0	0	0	0	0	0	0	0	0	0	0	0	0	0	0	0	0	0	0	0	0	37.25	FALSE	FALSE	FALSE	249	0.012
DDCp.Ala219Val	DDC	0.01217800663351903	0.00519858598461218	0	0.036534019900557	NA	NA	NA	NA	NA	NA	NA	NA	Val	Ala	FALSE	NA	1	0	0	0	0	0	0	1	0	0	0	0	0	0	0	0	0	0	0	0	0	0	0	0	0	0	0	0	0	0	0	0	0	0	0	0	0	0	0	0	0	0	0	0	0	0	0	0	0	0	0	0	0	0	0	0	0	0	0	0	0	0	0	0	0	0	36.95	FALSE	FALSE	FALSE	249	0.012
DDCp.Ala91Glu	DDC	0.01217800663351903	0.00519858598461218	0	0.036534019900557	NA	NA	NA	NA	NA	NA	NA	NA	Glu	Ala	FALSE	NA	1	0	0	0	0	0	0	1	0	0	0	0	0	0	0	0	0	0	0	0	0	0	0	0	0	0	0	0	0	0	0	0	0	0	0	0	0	0	0	0	0	0	0	0	0	0	0	0	0	0	0	0	0	0	0	0	0	0	0	0	0	0	0	0	0	0	37.08	FALSE	FALSE	FALSE	249	0.012
DDCp.Ile56Asn	DDC	0.01217800663351903	0.00519858598461218	0	0.036534019900557	NA	NA	NA	NA	NA	NA	NA	NA	Asn	Ile	FALSE	NA	1	0	0	0	0	0	0	1	0	0	0	0	0	0	0	0	0	0	0	0	0	0	0	0	0	0	0	0	0	0	0	0	0	0	0	0	0	0	0	0	0	0	0	0	0	0	0	0	0	0	0	0	0	0	0	0	0	0	0	0	0	0	0	0	0	0	37.43	FALSE	FALSE	FALSE	249	0.012
DDCp.Tyr86His	DDC	0.01217800663351903	0.00519858598461218	0	0.036534019900557	NA	NA	NA	NA	NA	NA	NA	NA	His	Tyr	TRUE	NA	1	0	0	0	0	0	0	1	0	0	0	0	0	0	0	0	0	0	0	0	0	0	0	0	0	0	0	0	0	0	0	0	0	0	0	0	0	0	0	0	0	0	0	0	0	0	0	0	0	0	0	0	0	0	0	0	0	0	0	0	0	0	0	0	0	0	36.17	FALSE	FALSE	FALSE	249	0.012
DDHD1p.Asp779Tyr	DDHD1	0.01217800663351903	0.00519858598461218	0	0.036534019900557	NA	NA	NA	NA	NA	NA	NA	NA	Tyr	Asp	TRUE	NA	1	0	0	0	0	0	0	1	0	0	0	0	0	0	0	0	0	0	0	0	0	0	0	0	0	0	0	0	0	0	0	0	0	0	0	0	0	0	0	0	0	0	0	0	0	0	0	0	0	0	0	0	0	0	0	0	0	0	0	0	0	0	0	0	0	0	36.84	FALSE	FALSE	FALSE	249	0.012
DDHD1p.Asp890His	DDHD1	0.01217800663351903	0.00519858598461218	0	0.036534019900557	NA	NA	NA	NA	NA	NA	NA	NA	His	Asp	TRUE	NA	1	0	0	0	0	0	0	1	0	0	0	0	0	0	0	0	0	0	0	0	0	0	0	0	0	0	0	0	0	0	0	0	0	0	0	0	0	0	0	0	0	0	0	0	0	0	0	0	0	0	0	0	0	0	0	0	0	0	0	0	0	0	0	0	0	0	36.72	FALSE	FALSE	FALSE	249	0.012
DDHD1p.Thr606Lys	DDHD1	0.01217800663351903	0.00519858598461218	0	0.036534019900557	NA	NA	NA	NA	NA	NA	NA	NA	Lys	Thr	TRUE	NA	1	0	0	0	0	0	0	1	0	0	0	0	0	0	0	0	0	0	0	0	0	0	0	0	0	0	0	0	0	0	0	0	0	0	0	0	0	0	0	0	0	0	0	0	0	0	0	0	0	0	0	0	0	0	0	0	0	0	0	0	0	0	0	0	0	0	37.13	FALSE	FALSE	FALSE	249	0.012
DDHD2p.Ile29Val	DDHD2	0.01217800663351903	0.00519858598461218	0	0.036534019900557	NA	NA	NA	NA	NA	NA	NA	NA	Val	Ile	FALSE	NA	1	0	0	0	0	0	0	1	0	0	0	0	0	0	0	0	0	0	0	0	0	0	0	0	0	0	0	0	0	0	0	0	0	0	0	0	0	0	0	0	0	0	0	0	0	0	0	0	0	0	0	0	0	0	0	0	0	0	0	0	0	0	0	0	0	0	36.2	FALSE	FALSE	FALSE	249	0.012
DDI1p.Pro143Thr	DDI1	0.01217800663351903	0.00519858598461218	0	0.036534019900557	NA	NA	NA	NA	NA	NA	NA	NA	Thr	Pro	TRUE	NA	1	0	0	0	0	0	0	1	0	0	0	0	0	0	0	0	0	0	0	0	0	0	0	0	0	0	0	0	0	0	0	0	0	0	0	0	0	0	0	0	0	0	0	0	0	0	0	0	0	0	0	0	0	0	0	0	0	0	0	0	0	0	0	0	0	0	36.21	FALSE	FALSE	FALSE	249	0.012
DDI1p.Pro166Thr	DDI1	0.01217800663351903	0.00519858598461218	0	0.036534019900557	NA	NA	NA	NA	NA	NA	NA	NA	Thr	Pro	TRUE	NA	1	0	0	0	0	0	0	1	0	0	0	0	0	0	0	0	0	0	0	0	0	0	0	0	0	0	0	0	0	0	0	0	0	0	0	0	0	0	0	0	0	0	0	0	0	0	0	0	0	0	0	0	0	0	0	0	0	0	0	0	0	0	0	0	0	0	38.05	FALSE	FALSE	FALSE	249	0.012
DDI2p.Ser165Cys	DDI2	0.01217800663351903	0.00519858598461218	0	0.036534019900557	NA	NA	NA	NA	NA	NA	NA	NA	Cys	Ser	TRUE	NA	1	0	0	0	0	0	0	1	0	0	0	0	0	0	0	0	0	0	0	0	0	0	0	0	0	0	0	0	0	0	0	0	0	0	0	0	0	0	0	0	0	0	0	0	0	0	0	0	0	0	0	0	0	0	0	0	0	0	0	0	0	0	0	0	0	0	36.66	FALSE	FALSE	FALSE	249	0.012
DDNp.Ala601Thr	DDN	0.01217800663351903	0.00519858598461218	0	0.036534019900557	NA	NA	NA	NA	NA	NA	NA	NA	Thr	Ala	TRUE	NA	1	0	0	0	0	0	0	1	0	0	0	0	0	0	0	0	0	0	0	0	0	0	0	0	0	0	0	0	0	0	0	0	0	0	0	0	0	0	0	0	0	0	0	0	0	0	0	0	0	0	0	0	0	0	0	0	0	0	0	0	0	0	0	0	0	0	37.09	FALSE	FALSE	FALSE	249	0.012
DDNp.Glu682Lys	DDN	0.01217800663351903	0.00519858598461218	0	0.036534019900557	NA	NA	NA	NA	NA	NA	NA	NA	Lys	Glu	TRUE	NA	1	0	0	0	0	0	0	1	0	0	0	0	0	0	0	0	0	0	0	0	0	0	0	0	0	0	0	0	0	0	0	0	0	0	0	0	0	0	0	0	0	0	0	0	0	0	0	0	0	0	0	0	0	0	0	0	0	0	0	0	0	0	0	0	0	0	36.68	FALSE	FALSE	FALSE	249	0.012
DDNp.Thr40Ser	DDN	0.01217800663351903	0.00519858598461218	0	0.036534019900557	NA	NA	NA	NA	NA	NA	NA	NA	Ser	Thr	TRUE	NA	1	0	0	0	0	0	0	1	0	0	0	0	0	0	0	0	0	0	0	0	0	0	0	0	0	0	0	0	0	0	0	0	0	0	0	0	0	0	0	0	0	0	0	0	0	0	0	0	0	0	0	0	0	0	0	0	0	0	0	0	0	0	0	0	0	0	36.27	FALSE	FALSE	FALSE	249	0.012
DDOSTp.Arg25Trp	DDOST	0.01217800663351903	0.00519858598461218	0	0.036534019900557	NA	NA	NA	NA	NA	NA	NA	NA	Trp	Arg	FALSE	NA	1	0	0	0	0	0	0	1	0	0	0	0	0	0	0	0	0	0	0	0	0	0	0	0	0	0	0	0	0	0	0	0	0	0	0	0	0	0	0	0	0	0	0	0	0	0	0	0	0	0	0	0	0	0	0	0	0	0	0	0	0	0	0	0	0	0	37.15	FALSE	FALSE	FALSE	249	0.012
DDOSTp.Thr216Met	DDOST	0.01217800663351903	0.00519858598461218	0	0.036534019900557	NA	NA	NA	NA	NA	NA	NA	NA	Met	Thr	FALSE	NA	1	0	0	0	0	0	0	1	0	0	0	0	0	0	0	0	0	0	0	0	0	0	0	0	0	0	0	0	0	0	0	0	0	0	0	0	0	0	0	0	0	0	0	0	0	0	0	0	0	0	0	0	0	0	0	0	0	0	0	0	0	0	0	0	0	0	36.42	FALSE	FALSE	FALSE	249	0.012
DDR2p.Asp171Asn	DDR2	0.01217800663351903	0.00519858598461218	0	0.036534019900557	NA	NA	NA	NA	NA	NA	NA	NA	Asn	Asp	FALSE	1	1	0	0	0	0	0	0	1	0	0	0	0	0	0	0	0	0	0	0	0	0	0	0	0	0	0	0	0	0	0	0	0	0	0	0	0	0	0	0	0	0	0	0	0	0	0	0	0	0	0	0	0	0	0	0	0	0	0	0	0	0	0	0	0	0	0	36.97	FALSE	FALSE	FALSE	249	0.012
DDR2p.Asp394His	DDR2	0.01217800663351903	0.00519858598461218	0	0.036534019900557	NA	NA	NA	NA	NA	NA	NA	NA	His	Asp	TRUE	1	1	0	0	0	0	0	0	1	0	0	0	0	0	0	0	0	0	0	0	0	0	0	0	0	0	0	0	0	0	0	0	0	0	0	0	0	0	0	0	0	0	0	0	0	0	0	0	0	0	0	0	0	0	0	0	0	0	0	0	0	0	0	0	0	0	0	36.88	FALSE	FALSE	FALSE	249	0.012
DDR2p.Glu113Lys	DDR2	0.01217800663351903	0.00519858598461218	0	0.036534019900557	NA	NA	NA	NA	NA	NA	NA	NA	Lys	Glu	TRUE	1	1	0	0	0	0	0	0	1	0	0	0	0	0	0	0	0	0	0	0	0	0	0	0	0	0	0	0	0	0	0	0	0	0	0	0	0	0	0	0	0	0	0	0	0	0	0	0	0	0	0	0	0	0	0	0	0	0	0	0	0	0	0	0	0	0	0	36.85	FALSE	FALSE	FALSE	249	0.012
DDR2p.Gly531Val	DDR2	0.01217800663351903	0.00519858598461218	0	0.036534019900557	NA	NA	NA	NA	NA	NA	NA	NA	Val	Gly	FALSE	1	1	0	0	0	0	0	0	1	0	0	0	0	0	0	0	0	0	0	0	0	0	0	0	0	0	0	0	0	0	0	0	0	0	0	0	0	0	0	0	0	0	0	0	0	0	0	0	0	0	0	0	0	0	0	0	0	0	0	0	0	0	0	0	0	0	0	36.78	FALSE	FALSE	FALSE	249	0.012
DDTLp.Glu118Gln	DDTL	0.01217800663351903	0.00519858598461218	0	0.036534019900557	NA	NA	NA	NA	NA	NA	NA	NA	Gln	Glu	FALSE	NA	1	0	0	0	0	0	0	1	0	0	0	0	0	0	0	0	0	0	0	0	0	0	0	0	0	0	0	0	0	0	0	0	0	0	0	0	0	0	0	0	0	0	0	0	0	0	0	0	0	0	0	0	0	0	0	0	0	0	0	0	0	0	0	0	0	0	37.02	FALSE	FALSE	FALSE	249	0.012
DDX10p.Gly177Cys	DDX10	0.01217800663351903	0.00519858598461218	0	0.036534019900557	NA	NA	NA	NA	NA	NA	NA	NA	Cys	Gly	TRUE	1	1	0	0	0	0	0	0	1	0	0	0	0	0	0	0	0	0	0	0	0	0	0	0	0	0	0	0	0	0	0	0	0	0	0	0	0	0	0	0	0	0	0	0	0	0	0	0	0	0	0	0	0	0	0	0	0	0	0	0	0	0	0	0	0	0	0	37	FALSE	FALSE	FALSE	249	0.012
DDX10p.Gly83Val	DDX10	0.01217800663351903	0.00519858598461218	0	0.036534019900557	NA	NA	NA	NA	NA	NA	NA	NA	Val	Gly	FALSE	1	1	0	0	0	0	0	0	1	0	0	0	0	0	0	0	0	0	0	0	0	0	0	0	0	0	0	0	0	0	0	0	0	0	0	0	0	0	0	0	0	0	0	0	0	0	0	0	0	0	0	0	0	0	0	0	0	0	0	0	0	0	0	0	0	0	0	37.35	FALSE	FALSE	FALSE	249	0.012
DDX10p.Tyr551Cys	DDX10	0.01217800663351903	0.00519858598461218	0	0.036534019900557	NA	NA	NA	NA	NA	NA	NA	NA	Cys	Tyr	TRUE	1	1	0	0	0	0	0	0	1	0	0	0	0	0	0	0	0	0	0	0	0	0	0	0	0	0	0	0	0	0	0	0	0	0	0	0	0	0	0	0	0	0	0	0	0	0	0	0	0	0	0	0	0	0	0	0	0	0	0	0	0	0	0	0	0	0	0	37.3	FALSE	FALSE	FALSE	249	0.012
DDX17p.Leu14Ile	DDX17	0.01217800663351903	0.00519858598461218	0	0.036534019900557	NA	NA	NA	NA	NA	NA	NA	NA	Ile	Leu	FALSE	NA	1	0	0	0	0	0	0	1	0	0	0	0	0	0	0	0	0	0	0	0	0	0	0	0	0	0	0	0	0	0	0	0	0	0	0	0	0	0	0	0	0	0	0	0	0	0	0	0	0	0	0	0	0	0	0	0	0	0	0	0	0	0	0	0	0	0	36.33	FALSE	FALSE	FALSE	249	0.012
DDX18p.Arg666Ser	DDX18	0.01217800663351903	0.00519858598461218	0	0.036534019900557	NA	NA	NA	NA	NA	NA	NA	NA	Ser	Arg	TRUE	NA	1	0	0	0	0	0	0	1	0	0	0	0	0	0	0	0	0	0	0	0	0	0	0	0	0	0	0	0	0	0	0	0	0	0	0	0	0	0	0	0	0	0	0	0	0	0	0	0	0	0	0	0	0	0	0	0	0	0	0	0	0	0	0	0	0	0	36.4	FALSE	FALSE	FALSE	249	0.012
DDX19Ap.Ala350Ser	DDX19A	0.01217800663351903	0.00519858598461218	0	0.036534019900557	NA	NA	NA	NA	NA	NA	NA	NA	Ser	Ala	TRUE	NA	1	0	0	0	0	0	0	1	0	0	0	0	0	0	0	0	0	0	0	0	0	0	0	0	0	0	0	0	0	0	0	0	0	0	0	0	0	0	0	0	0	0	0	0	0	0	0	0	0	0	0	0	0	0	0	0	0	0	0	0	0	0	0	0	0	0	36.61	FALSE	FALSE	FALSE	249	0.012
DDX1p.Gln29Leu	DDX1	0.01217800663351903	0.00519858598461218	0	0.036534019900557	NA	NA	NA	NA	NA	NA	NA	NA	Leu	Gln	FALSE	NA	1	0	0	0	0	0	0	1	0	0	0	0	0	0	0	0	0	0	0	0	0	0	0	0	0	0	0	0	0	0	0	0	0	0	0	0	0	0	0	0	0	0	0	0	0	0	0	0	0	0	0	0	0	0	0	0	0	0	0	0	0	0	0	0	0	0	36.2	FALSE	FALSE	FALSE	249	0.012
DDX1p.Val292Gly	DDX1	0.01217800663351903	0.00519858598461218	0	0.036534019900557	NA	NA	NA	NA	NA	NA	NA	NA	Gly	Val	FALSE	NA	1	0	0	0	0	0	0	1	0	0	0	0	0	0	0	0	0	0	0	0	0	0	0	0	0	0	0	0	0	0	0	0	0	0	0	0	0	0	0	0	0	0	0	0	0	0	0	0	0	0	0	0	0	0	0	0	0	0	0	0	0	0	0	0	0	0	37.01	FALSE	FALSE	FALSE	249	0.012
DDX23p.Ser396Cys	DDX23	0.01217800663351903	0.00519858598461218	0	0.036534019900557	NA	NA	NA	NA	NA	NA	NA	NA	Cys	Ser	TRUE	NA	1	0	0	0	0	0	0	1	0	0	0	0	0	0	0	0	0	0	0	0	0	0	0	0	0	0	0	0	0	0	0	0	0	0	0	0	0	0	0	0	0	0	0	0	0	0	0	0	0	0	0	0	0	0	0	0	0	0	0	0	0	0	0	0	0	0	36.67	FALSE	FALSE	FALSE	249	0.012
DDX24p.Glu764Gln	DDX24	0.01217800663351903	0.00519858598461218	0	0.036534019900557	NA	NA	NA	NA	NA	NA	NA	NA	Gln	Glu	FALSE	NA	1	0	0	0	0	0	0	1	0	0	0	0	0	0	0	0	0	0	0	0	0	0	0	0	0	0	0	0	0	0	0	0	0	0	0	0	0	0	0	0	0	0	0	0	0	0	0	0	0	0	0	0	0	0	0	0	0	0	0	0	0	0	0	0	0	0	36.75	FALSE	FALSE	FALSE	249	0.012
DDX25p.Pro89Thr	DDX25	0.01217800663351903	0.00519858598461218	0	0.036534019900557	NA	NA	NA	NA	NA	NA	NA	NA	Thr	Pro	TRUE	NA	1	0	0	0	0	0	0	1	0	0	0	0	0	0	0	0	0	0	0	0	0	0	0	0	0	0	0	0	0	0	0	0	0	0	0	0	0	0	0	0	0	0	0	0	0	0	0	0	0	0	0	0	0	0	0	0	0	0	0	0	0	0	0	0	0	0	36.93	FALSE	FALSE	FALSE	249	0.012
DDX25p.Ser90Ile	DDX25	0.01217800663351903	0.00519858598461218	0	0.036534019900557	NA	NA	NA	NA	NA	NA	NA	NA	Ile	Ser	FALSE	NA	1	0	0	0	0	0	0	1	0	0	0	0	0	0	0	0	0	0	0	0	0	0	0	0	0	0	0	0	0	0	0	0	0	0	0	0	0	0	0	0	0	0	0	0	0	0	0	0	0	0	0	0	0	0	0	0	0	0	0	0	0	0	0	0	0	0	36.08	FALSE	FALSE	FALSE	249	0.012
DDX27p.Gly206Val	DDX27	0.01217800663351903	0.00519858598461218	0	0.036534019900557	NA	NA	NA	NA	NA	NA	NA	NA	Val	Gly	FALSE	NA	1	0	0	0	0	0	0	1	0	0	0	0	0	0	0	0	0	0	0	0	0	0	0	0	0	0	0	0	0	0	0	0	0	0	0	0	0	0	0	0	0	0	0	0	0	0	0	0	0	0	0	0	0	0	0	0	0	0	0	0	0	0	0	0	0	0	36.5	FALSE	FALSE	FALSE	249	0.012
DDX27p.Met606Ile	DDX27	0.01217800663351903	0.00519858598461218	0	0.036534019900557	NA	NA	NA	NA	NA	NA	NA	NA	Ile	Met	FALSE	NA	1	0	0	0	0	0	0	1	0	0	0	0	0	0	0	0	0	0	0	0	0	0	0	0	0	0	0	0	0	0	0	0	0	0	0	0	0	0	0	0	0	0	0	0	0	0	0	0	0	0	0	0	0	0	0	0	0	0	0	0	0	0	0	0	0	0	36.76	FALSE	FALSE	FALSE	249	0.012
DDX31p.Arg354His	DDX31	0.01217800663351903	0.00519858598461218	0	0.036534019900557	NA	NA	NA	NA	NA	NA	NA	NA	His	Arg	TRUE	NA	1	0	0	0	0	0	0	1	0	0	0	0	0	0	0	0	0	0	0	0	0	0	0	0	0	0	0	0	0	0	0	0	0	0	0	0	0	0	0	0	0	0	0	0	0	0	0	0	0	0	0	0	0	0	0	0	0	0	0	0	0	0	0	0	0	0	37.01	FALSE	FALSE	FALSE	249	0.012
DDX31p.Arg557Leu	DDX31	0.01217800663351903	0.00519858598461218	0	0.036534019900557	NA	NA	NA	NA	NA	NA	NA	NA	Leu	Arg	FALSE	NA	1	0	0	0	0	0	0	1	0	0	0	0	0	0	0	0	0	0	0	0	0	0	0	0	0	0	0	0	0	0	0	0	0	0	0	0	0	0	0	0	0	0	0	0	0	0	0	0	0	0	0	0	0	0	0	0	0	0	0	0	0	0	0	0	0	0	36.45	FALSE	FALSE	FALSE	249	0.012
DDX31p.Glu412Asp	DDX31	0.01217800663351903	0.00519858598461218	0	0.036534019900557	NA	NA	NA	NA	NA	NA	NA	NA	Asp	Glu	FALSE	NA	1	0	0	0	0	0	0	1	0	0	0	0	0	0	0	0	0	0	0	0	0	0	0	0	0	0	0	0	0	0	0	0	0	0	0	0	0	0	0	0	0	0	0	0	0	0	0	0	0	0	0	0	0	0	0	0	0	0	0	0	0	0	0	0	0	0	36.88	FALSE	FALSE	FALSE	249	0.012
DDX31p.Lys372Asn	DDX31	0.01217800663351903	0.00519858598461218	0	0.036534019900557	NA	NA	NA	NA	NA	NA	NA	NA	Asn	Lys	FALSE	NA	1	0	0	0	0	0	0	1	0	0	0	0	0	0	0	0	0	0	0	0	0	0	0	0	0	0	0	0	0	0	0	0	0	0	0	0	0	0	0	0	0	0	0	0	0	0	0	0	0	0	0	0	0	0	0	0	0	0	0	0	0	0	0	0	0	0	36.25	FALSE	FALSE	FALSE	249	0.012
DDX3Xp.Gly316Glu	DDX3X	0.01217800663351903	0.00519858598461218	0	0.036534019900557	NA	NA	NA	NA	NA	NA	NA	NA	Glu	Gly	FALSE	1	1	0	0	0	0	0	0	1	0	0	0	0	0	0	0	0	0	0	0	0	0	0	0	0	0	0	0	0	0	0	0	0	0	0	0	0	0	0	0	0	0	0	0	0	0	0	0	0	0	0	0	0	0	0	0	0	0	0	0	0	0	0	0	0	0	0	36.5	FALSE	FALSE	FALSE	249	0.012
DDX41p.Arg219Cys	DDX41	0.01217800663351903	0.00519858598461218	0	0.036534019900557	NA	NA	NA	NA	NA	NA	NA	NA	Cys	Arg	TRUE	NA	1	0	0	0	0	0	0	1	0	0	0	0	0	0	0	0	0	0	0	0	0	0	0	0	0	0	0	0	0	0	0	0	0	0	0	0	0	0	0	0	0	0	0	0	0	0	0	0	0	0	0	0	0	0	0	0	0	0	0	0	0	0	0	0	0	0	36.81	FALSE	FALSE	FALSE	249	0.012
DDX41p.Asp174Val	DDX41	0.01217800663351903	0.00519858598461218	0	0.036534019900557	NA	NA	NA	NA	NA	NA	NA	NA	Val	Asp	FALSE	NA	1	0	0	0	0	0	0	1	0	0	0	0	0	0	0	0	0	0	0	0	0	0	0	0	0	0	0	0	0	0	0	0	0	0	0	0	0	0	0	0	0	0	0	0	0	0	0	0	0	0	0	0	0	0	0	0	0	0	0	0	0	0	0	0	0	0	37.35	FALSE	FALSE	FALSE	249	0.012
DDX41p.Gln329His	DDX41	0.01217800663351903	0.00519858598461218	0	0.036534019900557	NA	NA	NA	NA	NA	NA	NA	NA	His	Gln	TRUE	NA	1	0	0	0	0	0	0	1	0	0	0	0	0	0	0	0	0	0	0	0	0	0	0	0	0	0	0	0	0	0	0	0	0	0	0	0	0	0	0	0	0	0	0	0	0	0	0	0	0	0	0	0	0	0	0	0	0	0	0	0	0	0	0	0	0	0	36.67	FALSE	FALSE	FALSE	249	0.012
DDX41p.Glu60Asp	DDX41	0.01217800663351903	0.00519858598461218	0	0.036534019900557	NA	NA	NA	NA	NA	NA	NA	NA	Asp	Glu	FALSE	NA	1	0	0	0	0	0	0	1	0	0	0	0	0	0	0	0	0	0	0	0	0	0	0	0	0	0	0	0	0	0	0	0	0	0	0	0	0	0	0	0	0	0	0	0	0	0	0	0	0	0	0	0	0	0	0	0	0	0	0	0	0	0	0	0	0	0	36.29	FALSE	FALSE	FALSE	249	0.012
DDX43p.Ala148Ser	DDX43	0.01217800663351903	0.00519858598461218	0	0.036534019900557	NA	NA	NA	NA	NA	NA	NA	NA	Ser	Ala	TRUE	NA	1	0	0	0	0	0	0	1	0	0	0	0	0	0	0	0	0	0	0	0	0	0	0	0	0	0	0	0	0	0	0	0	0	0	0	0	0	0	0	0	0	0	0	0	0	0	0	0	0	0	0	0	0	0	0	0	0	0	0	0	0	0	0	0	0	0	36.83	FALSE	FALSE	FALSE	249	0.012
DDX43p.Gly365Arg	DDX43	0.01217800663351903	0.00519858598461218	0	0.036534019900557	NA	NA	NA	NA	NA	NA	NA	NA	Arg	Gly	TRUE	NA	1	0	0	0	0	0	0	1	0	0	0	0	0	0	0	0	0	0	0	0	0	0	0	0	0	0	0	0	0	0	0	0	0	0	0	0	0	0	0	0	0	0	0	0	0	0	0	0	0	0	0	0	0	0	0	0	0	0	0	0	0	0	0	0	0	0	36.79	FALSE	FALSE	FALSE	249	0.012
DDX43p.Leu330Ile	DDX43	0.01217800663351903	0.00519858598461218	0	0.036534019900557	NA	NA	NA	NA	NA	NA	NA	NA	Ile	Leu	FALSE	NA	1	0	0	0	0	0	0	1	0	0	0	0	0	0	0	0	0	0	0	0	0	0	0	0	0	0	0	0	0	0	0	0	0	0	0	0	0	0	0	0	0	0	0	0	0	0	0	0	0	0	0	0	0	0	0	0	0	0	0	0	0	0	0	0	0	0	37.4	FALSE	FALSE	FALSE	249	0.012
DDX46p.Ser97Asn	DDX46	0.01217800663351903	0.00519858598461218	0	0.036534019900557	NA	NA	NA	NA	NA	NA	NA	NA	Asn	Ser	FALSE	NA	1	0	0	0	0	0	0	1	0	0	0	0	0	0	0	0	0	0	0	0	0	0	0	0	0	0	0	0	0	0	0	0	0	0	0	0	0	0	0	0	0	0	0	0	0	0	0	0	0	0	0	0	0	0	0	0	0	0	0	0	0	0	0	0	0	0	36.9	FALSE	FALSE	FALSE	249	0.012
DDX47p.Arg408Lys	DDX47	0.01217800663351903	0.00519858598461218	0	0.036534019900557	NA	NA	NA	NA	NA	NA	NA	NA	Lys	Arg	TRUE	NA	1	0	0	0	0	0	0	1	0	0	0	0	0	0	0	0	0	0	0	0	0	0	0	0	0	0	0	0	0	0	0	0	0	0	0	0	0	0	0	0	0	0	0	0	0	0	0	0	0	0	0	0	0	0	0	0	0	0	0	0	0	0	0	0	0	0	37.28	FALSE	FALSE	FALSE	249	0.012
DDX4p.Ala582Ser	DDX4	0.01217800663351903	0.00519858598461218	0	0.036534019900557	NA	NA	NA	NA	NA	NA	NA	NA	Ser	Ala	TRUE	NA	1	0	0	0	0	0	0	1	0	0	0	0	0	0	0	0	0	0	0	0	0	0	0	0	0	0	0	0	0	0	0	0	0	0	0	0	0	0	0	0	0	0	0	0	0	0	0	0	0	0	0	0	0	0	0	0	0	0	0	0	0	0	0	0	0	0	36.98	FALSE	FALSE	FALSE	249	0.012
DDX4p.Thr79Ala	DDX4	0.01217800663351903	0.00519858598461218	0	0.036534019900557	NA	NA	NA	NA	NA	NA	NA	NA	Ala	Thr	FALSE	NA	1	0	0	0	0	0	0	1	0	0	0	0	0	0	0	0	0	0	0	0	0	0	0	0	0	0	0	0	0	0	0	0	0	0	0	0	0	0	0	0	0	0	0	0	0	0	0	0	0	0	0	0	0	0	0	0	0	0	0	0	0	0	0	0	0	0	37.34	FALSE	FALSE	FALSE	249	0.012
DDX50p.Arg132Cys	DDX50	0.01217800663351903	0.00519858598461218	0	0.036534019900557	NA	NA	NA	NA	NA	NA	NA	NA	Cys	Arg	TRUE	NA	1	0	0	0	0	0	0	1	0	0	0	0	0	0	0	0	0	0	0	0	0	0	0	0	0	0	0	0	0	0	0	0	0	0	0	0	0	0	0	0	0	0	0	0	0	0	0	0	0	0	0	0	0	0	0	0	0	0	0	0	0	0	0	0	0	0	37.04	FALSE	FALSE	FALSE	249	0.012
DDX50p.Gly685Arg	DDX50	0.01217800663351903	0.00519858598461218	0	0.036534019900557	NA	NA	NA	NA	NA	NA	NA	NA	Arg	Gly	TRUE	NA	1	0	0	0	0	0	0	1	0	0	0	0	0	0	0	0	0	0	0	0	0	0	0	0	0	0	0	0	0	0	0	0	0	0	0	0	0	0	0	0	0	0	0	0	0	0	0	0	0	0	0	0	0	0	0	0	0	0	0	0	0	0	0	0	0	0	37.24	FALSE	FALSE	FALSE	249	0.012
DDX51p.Arg615Lys	DDX51	0.01217800663351903	0.00519858598461218	0	0.036534019900557	NA	NA	NA	NA	NA	NA	NA	NA	Lys	Arg	TRUE	NA	1	0	0	0	0	0	0	1	0	0	0	0	0	0	0	0	0	0	0	0	0	0	0	0	0	0	0	0	0	0	0	0	0	0	0	0	0	0	0	0	0	0	0	0	0	0	0	0	0	0	0	0	0	0	0	0	0	0	0	0	0	0	0	0	0	0	36.35	FALSE	FALSE	FALSE	249	0.012
DDX52p.Lys409Arg	DDX52	0.01217800663351903	0.00519858598461218	0	0.036534019900557	NA	NA	NA	NA	NA	NA	NA	NA	Arg	Lys	TRUE	NA	1	0	0	0	0	0	0	1	0	0	0	0	0	0	0	0	0	0	0	0	0	0	0	0	0	0	0	0	0	0	0	0	0	0	0	0	0	0	0	0	0	0	0	0	0	0	0	0	0	0	0	0	0	0	0	0	0	0	0	0	0	0	0	0	0	0	37.04	FALSE	FALSE	FALSE	249	0.012
DDX53p.Gly559Val	DDX53	0.01217800663351903	0.00519858598461218	0	0.036534019900557	NA	NA	NA	NA	NA	NA	NA	NA	Val	Gly	FALSE	NA	1	0	0	0	0	0	0	1	0	0	0	0	0	0	0	0	0	0	0	0	0	0	0	0	0	0	0	0	0	0	0	0	0	0	0	0	0	0	0	0	0	0	0	0	0	0	0	0	0	0	0	0	0	0	0	0	0	0	0	0	0	0	0	0	0	0	37.08	FALSE	FALSE	FALSE	249	0.012
DDX53p.Ile143Val	DDX53	0.01217800663351903	0.00519858598461218	0	0.036534019900557	NA	NA	NA	NA	NA	NA	NA	NA	Val	Ile	FALSE	NA	1	0	0	0	0	0	0	1	0	0	0	0	0	0	0	0	0	0	0	0	0	0	0	0	0	0	0	0	0	0	0	0	0	0	0	0	0	0	0	0	0	0	0	0	0	0	0	0	0	0	0	0	0	0	0	0	0	0	0	0	0	0	0	0	0	0	36.79	FALSE	FALSE	FALSE	249	0.012
DDX53p.Met578Thr	DDX53	0.01217800663351903	0.00519858598461218	0	0.036534019900557	NA	NA	NA	NA	NA	NA	NA	NA	Thr	Met	TRUE	NA	1	0	0	0	0	0	0	1	0	0	0	0	0	0	0	0	0	0	0	0	0	0	0	0	0	0	0	0	0	0	0	0	0	0	0	0	0	0	0	0	0	0	0	0	0	0	0	0	0	0	0	0	0	0	0	0	0	0	0	0	0	0	0	0	0	0	36.39	FALSE	FALSE	FALSE	249	0.012
DDX53p.Pro41Gln	DDX53	0.01217800663351903	0.00519858598461218	0	0.036534019900557	NA	NA	NA	NA	NA	NA	NA	NA	Gln	Pro	FALSE	NA	1	0	0	0	0	0	0	1	0	0	0	0	0	0	0	0	0	0	0	0	0	0	0	0	0	0	0	0	0	0	0	0	0	0	0	0	0	0	0	0	0	0	0	0	0	0	0	0	0	0	0	0	0	0	0	0	0	0	0	0	0	0	0	0	0	0	36.07	FALSE	FALSE	FALSE	249	0.012
DDX53p.Trp32Cys	DDX53	0.01217800663351903	0.00519858598461218	0	0.036534019900557	NA	NA	NA	NA	NA	NA	NA	NA	Cys	Trp	TRUE	NA	1	0	0	0	0	0	0	1	0	0	0	0	0	0	0	0	0	0	0	0	0	0	0	0	0	0	0	0	0	0	0	0	0	0	0	0	0	0	0	0	0	0	0	0	0	0	0	0	0	0	0	0	0	0	0	0	0	0	0	0	0	0	0	0	0	0	36.49	FALSE	FALSE	FALSE	249	0.012
DDX53p.Tyr330Cys	DDX53	0.01217800663351903	0.00519858598461218	0	0.036534019900557	NA	NA	NA	NA	NA	NA	NA	NA	Cys	Tyr	TRUE	NA	1	0	0	0	0	0	0	1	0	0	0	0	0	0	0	0	0	0	0	0	0	0	0	0	0	0	0	0	0	0	0	0	0	0	0	0	0	0	0	0	0	0	0	0	0	0	0	0	0	0	0	0	0	0	0	0	0	0	0	0	0	0	0	0	0	0	37.54	FALSE	FALSE	FALSE	249	0.012
DDX54p.Gly6Arg	DDX54	0.01217800663351903	0.00519858598461218	0	0.036534019900557	NA	NA	NA	NA	NA	NA	NA	NA	Arg	Gly	TRUE	NA	1	0	0	0	0	0	0	1	0	0	0	0	0	0	0	0	0	0	0	0	0	0	0	0	0	0	0	0	0	0	0	0	0	0	0	0	0	0	0	0	0	0	0	0	0	0	0	0	0	0	0	0	0	0	0	0	0	0	0	0	0	0	0	0	0	0	36.57	FALSE	FALSE	FALSE	249	0.012
DDX59p.Arg563Ter	DDX59	0.01217800663351903	0.00519858598461218	0	0.036534019900557	NA	NA	NA	NA	NA	NA	NA	NA	Ter	Arg	FALSE	NA	1	0	0	0	0	0	0	1	0	0	0	0	0	0	0	0	0	0	0	0	0	0	0	0	0	0	0	0	0	0	0	0	0	0	0	0	0	0	0	0	0	0	0	0	0	0	0	0	0	0	0	0	0	0	0	0	0	0	0	0	0	0	0	0	0	0	36.82	FALSE	FALSE	FALSE	249	0.012
DDX59p.Glu497Val	DDX59	0.01217800663351903	0.00519858598461218	0	0.036534019900557	NA	NA	NA	NA	NA	NA	NA	NA	Val	Glu	FALSE	NA	1	0	0	0	0	0	0	1	0	0	0	0	0	0	0	0	0	0	0	0	0	0	0	0	0	0	0	0	0	0	0	0	0	0	0	0	0	0	0	0	0	0	0	0	0	0	0	0	0	0	0	0	0	0	0	0	0	0	0	0	0	0	0	0	0	0	36.91	FALSE	FALSE	FALSE	249	0.012
DDX60Lp.Arg1333Ile	DDX60L	0.01217800663351903	0.00519858598461218	0	0.036534019900557	NA	NA	NA	NA	NA	NA	NA	NA	Ile	Arg	FALSE	NA	1	0	0	0	0	0	0	1	0	0	0	0	0	0	0	0	0	0	0	0	0	0	0	0	0	0	0	0	0	0	0	0	0	0	0	0	0	0	0	0	0	0	0	0	0	0	0	0	0	0	0	0	0	0	0	0	0	0	0	0	0	0	0	0	0	0	37.11	FALSE	FALSE	FALSE	249	0.012
DDX60Lp.Asp468His	DDX60L	0.01217800663351903	0.00519858598461218	0	0.036534019900557	NA	NA	NA	NA	NA	NA	NA	NA	His	Asp	TRUE	NA	1	0	0	0	0	0	0	1	0	0	0	0	0	0	0	0	0	0	0	0	0	0	0	0	0	0	0	0	0	0	0	0	0	0	0	0	0	0	0	0	0	0	0	0	0	0	0	0	0	0	0	0	0	0	0	0	0	0	0	0	0	0	0	0	0	0	36.24	FALSE	FALSE	FALSE	249	0.012
DDX60Lp.Gly1428Cys	DDX60L	0.01217800663351903	0.00519858598461218	0	0.036534019900557	NA	NA	NA	NA	NA	NA	NA	NA	Cys	Gly	TRUE	NA	1	0	0	0	0	0	0	1	0	0	0	0	0	0	0	0	0	0	0	0	0	0	0	0	0	0	0	0	0	0	0	0	0	0	0	0	0	0	0	0	0	0	0	0	0	0	0	0	0	0	0	0	0	0	0	0	0	0	0	0	0	0	0	0	0	0	37.09	FALSE	FALSE	FALSE	249	0.012
DDX60Lp.Lys460Asn	DDX60L	0.01217800663351903	0.00519858598461218	0	0.036534019900557	NA	NA	NA	NA	NA	NA	NA	NA	Asn	Lys	FALSE	NA	1	0	0	0	0	0	0	1	0	0	0	0	0	0	0	0	0	0	0	0	0	0	0	0	0	0	0	0	0	0	0	0	0	0	0	0	0	0	0	0	0	0	0	0	0	0	0	0	0	0	0	0	0	0	0	0	0	0	0	0	0	0	0	0	0	0	37.41	FALSE	FALSE	FALSE	249	0.012
DDX60Lp.Val754Ala	DDX60L	0.01217800663351903	0.00519858598461218	0	0.036534019900557	NA	NA	NA	NA	NA	NA	NA	NA	Ala	Val	FALSE	NA	1	0	0	0	0	0	0	1	0	0	0	0	0	0	0	0	0	0	0	0	0	0	0	0	0	0	0	0	0	0	0	0	0	0	0	0	0	0	0	0	0	0	0	0	0	0	0	0	0	0	0	0	0	0	0	0	0	0	0	0	0	0	0	0	0	0	36.72	FALSE	FALSE	FALSE	249	0.012
DDX60p.Ala1436Val	DDX60	0.01217800663351903	0.00519858598461218	0	0.036534019900557	NA	NA	NA	NA	NA	NA	NA	NA	Val	Ala	FALSE	NA	1	0	0	0	0	0	0	1	0	0	0	0	0	0	0	0	0	0	0	0	0	0	0	0	0	0	0	0	0	0	0	0	0	0	0	0	0	0	0	0	0	0	0	0	0	0	0	0	0	0	0	0	0	0	0	0	0	0	0	0	0	0	0	0	0	0	37.19	FALSE	FALSE	FALSE	249	0.012
DDX60p.Arg583Ser	DDX60	0.01217800663351903	0.00519858598461218	0	0.036534019900557	NA	NA	NA	NA	NA	NA	NA	NA	Ser	Arg	TRUE	NA	1	0	0	0	0	0	0	1	0	0	0	0	0	0	0	0	0	0	0	0	0	0	0	0	0	0	0	0	0	0	0	0	0	0	0	0	0	0	0	0	0	0	0	0	0	0	0	0	0	0	0	0	0	0	0	0	0	0	0	0	0	0	0	0	0	0	37.04	FALSE	FALSE	FALSE	249	0.012
DDX60p.Gly1434Ala	DDX60	0.01217800663351903	0.00519858598461218	0	0.036534019900557	NA	NA	NA	NA	NA	NA	NA	NA	Ala	Gly	FALSE	NA	1	0	0	0	0	0	0	1	0	0	0	0	0	0	0	0	0	0	0	0	0	0	0	0	0	0	0	0	0	0	0	0	0	0	0	0	0	0	0	0	0	0	0	0	0	0	0	0	0	0	0	0	0	0	0	0	0	0	0	0	0	0	0	0	0	0	36.48	FALSE	FALSE	FALSE	249	0.012
DDX60p.Gly1615Val	DDX60	0.01217800663351903	0.00519858598461218	0	0.036534019900557	NA	NA	NA	NA	NA	NA	NA	NA	Val	Gly	FALSE	NA	1	0	0	0	0	0	0	1	0	0	0	0	0	0	0	0	0	0	0	0	0	0	0	0	0	0	0	0	0	0	0	0	0	0	0	0	0	0	0	0	0	0	0	0	0	0	0	0	0	0	0	0	0	0	0	0	0	0	0	0	0	0	0	0	0	0	37.28	FALSE	FALSE	FALSE	249	0.012
DDX60p.Lys113Gln	DDX60	0.01217800663351903	0.00519858598461218	0	0.036534019900557	NA	NA	NA	NA	NA	NA	NA	NA	Gln	Lys	FALSE	NA	1	0	0	0	0	0	0	1	0	0	0	0	0	0	0	0	0	0	0	0	0	0	0	0	0	0	0	0	0	0	0	0	0	0	0	0	0	0	0	0	0	0	0	0	0	0	0	0	0	0	0	0	0	0	0	0	0	0	0	0	0	0	0	0	0	0	37.18	FALSE	FALSE	FALSE	249	0.012
DDX60p.Thr1537Asn	DDX60	0.01217800663351903	0.00519858598461218	0	0.036534019900557	NA	NA	NA	NA	NA	NA	NA	NA	Asn	Thr	FALSE	NA	1	0	0	0	0	0	0	1	0	0	0	0	0	0	0	0	0	0	0	0	0	0	0	0	0	0	0	0	0	0	0	0	0	0	0	0	0	0	0	0	0	0	0	0	0	0	0	0	0	0	0	0	0	0	0	0	0	0	0	0	0	0	0	0	0	0	37.16	FALSE	FALSE	FALSE	249	0.012
DDX60p.Val1573Leu	DDX60	0.01217800663351903	0.00519858598461218	0	0.036534019900557	NA	NA	NA	NA	NA	NA	NA	NA	Leu	Val	FALSE	NA	1	0	0	0	0	0	0	1	0	0	0	0	0	0	0	0	0	0	0	0	0	0	0	0	0	0	0	0	0	0	0	0	0	0	0	0	0	0	0	0	0	0	0	0	0	0	0	0	0	0	0	0	0	0	0	0	0	0	0	0	0	0	0	0	0	0	36.56	FALSE	FALSE	FALSE	249	0.012
DDX6p.Gln356Ter	DDX6	0.01217800663351903	0.00519858598461218	0	0.036534019900557	NA	NA	NA	NA	NA	NA	NA	NA	Ter	Gln	FALSE	1	1	0	0	0	0	0	0	1	0	0	0	0	0	0	0	0	0	0	0	0	0	0	0	0	0	0	0	0	0	0	0	0	0	0	0	0	0	0	0	0	0	0	0	0	0	0	0	0	0	0	0	0	0	0	0	0	0	0	0	0	0	0	0	0	0	0	37.18	FALSE	FALSE	FALSE	249	0.012
DEAF1p.Gly212Ser	DEAF1	0.01217800663351903	0.00519858598461218	0	0.036534019900557	NA	NA	NA	NA	NA	NA	NA	NA	Ser	Gly	TRUE	NA	1	0	0	0	0	0	0	1	0	0	0	0	0	0	0	0	0	0	0	0	0	0	0	0	0	0	0	0	0	0	0	0	0	0	0	0	0	0	0	0	0	0	0	0	0	0	0	0	0	0	0	0	0	0	0	0	0	0	0	0	0	0	0	0	0	0	36.96	FALSE	FALSE	FALSE	249	0.012
DEAF1p.Met243Val	DEAF1	0.01217800663351903	0.00519858598461218	0	0.036534019900557	NA	NA	NA	NA	NA	NA	NA	NA	Val	Met	FALSE	NA	1	0	0	0	0	0	0	1	0	0	0	0	0	0	0	0	0	0	0	0	0	0	0	0	0	0	0	0	0	0	0	0	0	0	0	0	0	0	0	0	0	0	0	0	0	0	0	0	0	0	0	0	0	0	0	0	0	0	0	0	0	0	0	0	0	0	37.04	FALSE	FALSE	FALSE	249	0.012
DEAF1p.Pro310Ala	DEAF1	0.01217800663351903	0.00519858598461218	0	0.036534019900557	NA	NA	NA	NA	NA	NA	NA	NA	Ala	Pro	FALSE	NA	1	0	0	0	0	0	0	1	0	0	0	0	0	0	0	0	0	0	0	0	0	0	0	0	0	0	0	0	0	0	0	0	0	0	0	0	0	0	0	0	0	0	0	0	0	0	0	0	0	0	0	0	0	0	0	0	0	0	0	0	0	0	0	0	0	0	37.23	FALSE	FALSE	FALSE	249	0.012
DECR1p.Ser56Cys	DECR1	0.01217800663351903	0.00519858598461218	0	0.036534019900557	NA	NA	NA	NA	NA	NA	NA	NA	Cys	Ser	TRUE	NA	1	0	0	0	0	0	0	1	0	0	0	0	0	0	0	0	0	0	0	0	0	0	0	0	0	0	0	0	0	0	0	0	0	0	0	0	0	0	0	0	0	0	0	0	0	0	0	0	0	0	0	0	0	0	0	0	0	0	0	0	0	0	0	0	0	0	37.96	FALSE	FALSE	FALSE	249	0.012
DEF8p.Leu245Ile	DEF8	0.01217800663351903	0.00519858598461218	0	0.036534019900557	NA	NA	NA	NA	NA	NA	NA	NA	Ile	Leu	FALSE	NA	1	0	0	0	0	0	0	1	0	0	0	0	0	0	0	0	0	0	0	0	0	0	0	0	0	0	0	0	0	0	0	0	0	0	0	0	0	0	0	0	0	0	0	0	0	0	0	0	0	0	0	0	0	0	0	0	0	0	0	0	0	0	0	0	0	0	37.21	FALSE	FALSE	FALSE	249	0.012
DEFA4p.Arg35Gly	DEFA4	0.01217800663351903	0.00519858598461218	0	0.036534019900557	NA	NA	NA	NA	NA	NA	NA	NA	Gly	Arg	FALSE	NA	1	0	0	0	0	0	0	1	0	0	0	0	0	0	0	0	0	0	0	0	0	0	0	0	0	0	0	0	0	0	0	0	0	0	0	0	0	0	0	0	0	0	0	0	0	0	0	0	0	0	0	0	0	0	0	0	0	0	0	0	0	0	0	0	0	0	36.62	FALSE	FALSE	FALSE	249	0.012
DEFA5p.Ala29Ser	DEFA5	0.01217800663351903	0.00519858598461218	0	0.036534019900557	NA	NA	NA	NA	NA	NA	NA	NA	Ser	Ala	TRUE	NA	1	0	0	0	0	0	0	1	0	0	0	0	0	0	0	0	0	0	0	0	0	0	0	0	0	0	0	0	0	0	0	0	0	0	0	0	0	0	0	0	0	0	0	0	0	0	0	0	0	0	0	0	0	0	0	0	0	0	0	0	0	0	0	0	0	0	35.980000000000004	FALSE	FALSE	FALSE	249	0.012
DEFA5p.Ser85Arg	DEFA5	0.01217800663351903	0.00519858598461218	0	0.036534019900557	NA	NA	NA	NA	NA	NA	NA	NA	Arg	Ser	TRUE	NA	1	0	0	0	0	0	0	1	0	0	0	0	0	0	0	0	0	0	0	0	0	0	0	0	0	0	0	0	0	0	0	0	0	0	0	0	0	0	0	0	0	0	0	0	0	0	0	0	0	0	0	0	0	0	0	0	0	0	0	0	0	0	0	0	0	0	36.78	FALSE	FALSE	FALSE	249	0.012
DEFA6p.Asp37Tyr	DEFA6	0.01217800663351903	0.00519858598461218	0	0.036534019900557	NA	NA	NA	NA	NA	NA	NA	NA	Tyr	Asp	TRUE	NA	1	0	0	0	0	0	0	1	0	0	0	0	0	0	0	0	0	0	0	0	0	0	0	0	0	0	0	0	0	0	0	0	0	0	0	0	0	0	0	0	0	0	0	0	0	0	0	0	0	0	0	0	0	0	0	0	0	0	0	0	0	0	0	0	0	0	37.47	FALSE	FALSE	FALSE	249	0.012
DEFB104Ap.Arg3Ile	DEFB104A	0.01217800663351903	0.00519858598461218	0	0.036534019900557	NA	NA	NA	NA	NA	NA	NA	NA	Ile	Arg	FALSE	NA	1	0	0	0	0	0	0	1	0	0	0	0	0	0	0	0	0	0	0	0	0	0	0	0	0	0	0	0	0	0	0	0	0	0	0	0	0	0	0	0	0	0	0	0	0	0	0	0	0	0	0	0	0	0	0	0	0	0	0	0	0	0	0	0	0	0	36.8	FALSE	FALSE	FALSE	249	0.012
DEFB110p.Cys63Ter	DEFB110	0.01217800663351903	0.00519858598461218	0	0.036534019900557	NA	NA	NA	NA	NA	NA	NA	NA	Ter	Cys	FALSE	NA	1	0	0	0	0	0	0	1	0	0	0	0	0	0	0	0	0	0	0	0	0	0	0	0	0	0	0	0	0	0	0	0	0	0	0	0	0	0	0	0	0	0	0	0	0	0	0	0	0	0	0	0	0	0	0	0	0	0	0	0	0	0	0	0	0	0	36.95	FALSE	FALSE	FALSE	249	0.012
DEFB110p.Gln45Lys	DEFB110	0.01217800663351903	0.00519858598461218	0	0.036534019900557	NA	NA	NA	NA	NA	NA	NA	NA	Lys	Gln	TRUE	NA	1	0	0	0	0	0	0	1	0	0	0	0	0	0	0	0	0	0	0	0	0	0	0	0	0	0	0	0	0	0	0	0	0	0	0	0	0	0	0	0	0	0	0	0	0	0	0	0	0	0	0	0	0	0	0	0	0	0	0	0	0	0	0	0	0	0	37.28	FALSE	FALSE	FALSE	249	0.012
DEFB112p.Ala29Ser	DEFB112	0.01217800663351903	0.00519858598461218	0	0.036534019900557	NA	NA	NA	NA	NA	NA	NA	NA	Ser	Ala	TRUE	NA	1	0	0	0	0	0	0	1	0	0	0	0	0	0	0	0	0	0	0	0	0	0	0	0	0	0	0	0	0	0	0	0	0	0	0	0	0	0	0	0	0	0	0	0	0	0	0	0	0	0	0	0	0	0	0	0	0	0	0	0	0	0	0	0	0	0	36.2	FALSE	FALSE	FALSE	249	0.012
DEFB112p.Arg112Gly	DEFB112	0.01217800663351903	0.00519858598461218	0	0.036534019900557	NA	NA	NA	NA	NA	NA	NA	NA	Gly	Arg	FALSE	NA	1	0	0	0	0	0	0	1	0	0	0	0	0	0	0	0	0	0	0	0	0	0	0	0	0	0	0	0	0	0	0	0	0	0	0	0	0	0	0	0	0	0	0	0	0	0	0	0	0	0	0	0	0	0	0	0	0	0	0	0	0	0	0	0	0	0	36.57	FALSE	FALSE	FALSE	249	0.012
DEFB112p.Cys54Tyr	DEFB112	0.01217800663351903	0.00519858598461218	0	0.036534019900557	NA	NA	NA	NA	NA	NA	NA	NA	Tyr	Cys	TRUE	NA	1	0	0	0	0	0	0	1	0	0	0	0	0	0	0	0	0	0	0	0	0	0	0	0	0	0	0	0	0	0	0	0	0	0	0	0	0	0	0	0	0	0	0	0	0	0	0	0	0	0	0	0	0	0	0	0	0	0	0	0	0	0	0	0	0	0	37.48	FALSE	FALSE	FALSE	249	0.012
DEFB112p.Thr21Lys	DEFB112	0.01217800663351903	0.00519858598461218	0	0.036534019900557	NA	NA	NA	NA	NA	NA	NA	NA	Lys	Thr	TRUE	NA	1	0	0	0	0	0	0	1	0	0	0	0	0	0	0	0	0	0	0	0	0	0	0	0	0	0	0	0	0	0	0	0	0	0	0	0	0	0	0	0	0	0	0	0	0	0	0	0	0	0	0	0	0	0	0	0	0	0	0	0	0	0	0	0	0	0	37.06	FALSE	FALSE	FALSE	249	0.012
DEFB113p.Cys61Ser	DEFB113	0.01217800663351903	0.00519858598461218	0	0.036534019900557	NA	NA	NA	NA	NA	NA	NA	NA	Ser	Cys	TRUE	NA	1	0	0	0	0	0	0	1	0	0	0	0	0	0	0	0	0	0	0	0	0	0	0	0	0	0	0	0	0	0	0	0	0	0	0	0	0	0	0	0	0	0	0	0	0	0	0	0	0	0	0	0	0	0	0	0	0	0	0	0	0	0	0	0	0	0	37.15	FALSE	FALSE	FALSE	249	0.012
DEFB113p.Glu45Asp	DEFB113	0.01217800663351903	0.00519858598461218	0	0.036534019900557	NA	NA	NA	NA	NA	NA	NA	NA	Asp	Glu	FALSE	NA	1	0	0	0	0	0	0	1	0	0	0	0	0	0	0	0	0	0	0	0	0	0	0	0	0	0	0	0	0	0	0	0	0	0	0	0	0	0	0	0	0	0	0	0	0	0	0	0	0	0	0	0	0	0	0	0	0	0	0	0	0	0	0	0	0	0	36.14	FALSE	FALSE	FALSE	249	0.012
DEFB116p.Cys51Ser	DEFB116	0.01217800663351903	0.00519858598461218	0	0.036534019900557	NA	NA	NA	NA	NA	NA	NA	NA	Ser	Cys	TRUE	NA	1	0	0	0	0	0	0	1	0	0	0	0	0	0	0	0	0	0	0	0	0	0	0	0	0	0	0	0	0	0	0	0	0	0	0	0	0	0	0	0	0	0	0	0	0	0	0	0	0	0	0	0	0	0	0	0	0	0	0	0	0	0	0	0	0	0	36.85	FALSE	FALSE	FALSE	249	0.012
DEFB119p.Ser59Tyr	DEFB119	0.01217800663351903	0.00519858598461218	0	0.036534019900557	NA	NA	NA	NA	NA	NA	NA	NA	Tyr	Ser	TRUE	NA	1	0	0	0	0	0	0	1	0	0	0	0	0	0	0	0	0	0	0	0	0	0	0	0	0	0	0	0	0	0	0	0	0	0	0	0	0	0	0	0	0	0	0	0	0	0	0	0	0	0	0	0	0	0	0	0	0	0	0	0	0	0	0	0	0	0	36.91	FALSE	FALSE	FALSE	249	0.012
DEFB121p.Lys22Ile	DEFB121	0.01217800663351903	0.00519858598461218	0	0.036534019900557	NA	NA	NA	NA	NA	NA	NA	NA	Ile	Lys	FALSE	NA	1	0	0	0	0	0	0	1	0	0	0	0	0	0	0	0	0	0	0	0	0	0	0	0	0	0	0	0	0	0	0	0	0	0	0	0	0	0	0	0	0	0	0	0	0	0	0	0	0	0	0	0	0	0	0	0	0	0	0	0	0	0	0	0	0	0	37.09	FALSE	FALSE	FALSE	249	0.012
DEFB125p.Pro124Thr	DEFB125	0.01217800663351903	0.00519858598461218	0	0.036534019900557	NA	NA	NA	NA	NA	NA	NA	NA	Thr	Pro	TRUE	NA	1	0	0	0	0	0	0	1	0	0	0	0	0	0	0	0	0	0	0	0	0	0	0	0	0	0	0	0	0	0	0	0	0	0	0	0	0	0	0	0	0	0	0	0	0	0	0	0	0	0	0	0	0	0	0	0	0	0	0	0	0	0	0	0	0	0	36.37	FALSE	FALSE	FALSE	249	0.012
DEFB126p.Lys26Met	DEFB126	0.01217800663351903	0.00519858598461218	0	0.036534019900557	NA	NA	NA	NA	NA	NA	NA	NA	Met	Lys	FALSE	NA	1	0	0	0	0	0	0	1	0	0	0	0	0	0	0	0	0	0	0	0	0	0	0	0	0	0	0	0	0	0	0	0	0	0	0	0	0	0	0	0	0	0	0	0	0	0	0	0	0	0	0	0	0	0	0	0	0	0	0	0	0	0	0	0	0	0	36.67	FALSE	FALSE	FALSE	249	0.012
DEFB127p.Ile88Val	DEFB127	0.01217800663351903	0.00519858598461218	0	0.036534019900557	NA	NA	NA	NA	NA	NA	NA	NA	Val	Ile	FALSE	NA	1	0	0	0	0	0	0	1	0	0	0	0	0	0	0	0	0	0	0	0	0	0	0	0	0	0	0	0	0	0	0	0	0	0	0	0	0	0	0	0	0	0	0	0	0	0	0	0	0	0	0	0	0	0	0	0	0	0	0	0	0	0	0	0	0	0	37.04	FALSE	FALSE	FALSE	249	0.012
DEFB128p.Glu40Asp	DEFB128	0.01217800663351903	0.00519858598461218	0	0.036534019900557	NA	NA	NA	NA	NA	NA	NA	NA	Asp	Glu	FALSE	NA	1	0	0	0	0	0	0	1	0	0	0	0	0	0	0	0	0	0	0	0	0	0	0	0	0	0	0	0	0	0	0	0	0	0	0	0	0	0	0	0	0	0	0	0	0	0	0	0	0	0	0	0	0	0	0	0	0	0	0	0	0	0	0	0	0	0	36.61	FALSE	FALSE	FALSE	249	0.012
DEFB135p.Glu52Lys	DEFB135	0.01217800663351903	0.00519858598461218	0	0.036534019900557	NA	NA	NA	NA	NA	NA	NA	NA	Lys	Glu	TRUE	NA	1	0	0	0	0	0	0	1	0	0	0	0	0	0	0	0	0	0	0	0	0	0	0	0	0	0	0	0	0	0	0	0	0	0	0	0	0	0	0	0	0	0	0	0	0	0	0	0	0	0	0	0	0	0	0	0	0	0	0	0	0	0	0	0	0	0	36.96	FALSE	FALSE	FALSE	249	0.012
DEGS2p.Pro281Thr	DEGS2	0.01217800663351903	0.00519858598461218	0	0.036534019900557	NA	NA	NA	NA	NA	NA	NA	NA	Thr	Pro	TRUE	NA	1	0	0	0	0	0	0	1	0	0	0	0	0	0	0	0	0	0	0	0	0	0	0	0	0	0	0	0	0	0	0	0	0	0	0	0	0	0	0	0	0	0	0	0	0	0	0	0	0	0	0	0	0	0	0	0	0	0	0	0	0	0	0	0	0	0	35.75	FALSE	FALSE	FALSE	249	0.012
DEGS2p.Tyr74His	DEGS2	0.01217800663351903	0.00519858598461218	0	0.036534019900557	NA	NA	NA	NA	NA	NA	NA	NA	His	Tyr	TRUE	NA	1	0	0	0	0	0	0	1	0	0	0	0	0	0	0	0	0	0	0	0	0	0	0	0	0	0	0	0	0	0	0	0	0	0	0	0	0	0	0	0	0	0	0	0	0	0	0	0	0	0	0	0	0	0	0	0	0	0	0	0	0	0	0	0	0	0	36	FALSE	FALSE	FALSE	249	0.012
DEKp.Ser173Gly	DEK	0.01217800663351903	0.00519858598461218	0	0.036534019900557	NA	NA	NA	NA	NA	NA	NA	NA	Gly	Ser	FALSE	1	1	0	0	0	0	0	0	1	0	0	0	0	0	0	0	0	0	0	0	0	0	0	0	0	0	0	0	0	0	0	0	0	0	0	0	0	0	0	0	0	0	0	0	0	0	0	0	0	0	0	0	0	0	0	0	0	0	0	0	0	0	0	0	0	0	0	37.57	FALSE	FALSE	FALSE	249	0.012
DEKp.Val140Ala	DEK	0.01217800663351903	0.00519858598461218	0	0.036534019900557	NA	NA	NA	NA	NA	NA	NA	NA	Ala	Val	FALSE	1	1	0	0	0	0	0	0	1	0	0	0	0	0	0	0	0	0	0	0	0	0	0	0	0	0	0	0	0	0	0	0	0	0	0	0	0	0	0	0	0	0	0	0	0	0	0	0	0	0	0	0	0	0	0	0	0	0	0	0	0	0	0	0	0	0	0	36.81	FALSE	FALSE	FALSE	249	0.012
DENND1Ap.Arg1002Lys	DENND1A	0.01217800663351903	0.00519858598461218	0	0.036534019900557	NA	NA	NA	NA	NA	NA	NA	NA	Lys	Arg	TRUE	NA	1	0	0	0	0	0	0	1	0	0	0	0	0	0	0	0	0	0	0	0	0	0	0	0	0	0	0	0	0	0	0	0	0	0	0	0	0	0	0	0	0	0	0	0	0	0	0	0	0	0	0	0	0	0	0	0	0	0	0	0	0	0	0	0	0	0	35.94	FALSE	FALSE	FALSE	249	0.012
DENND1Ap.Gln316Arg	DENND1A	0.01217800663351903	0.00519858598461218	0	0.036534019900557	NA	NA	NA	NA	NA	NA	NA	NA	Arg	Gln	TRUE	NA	1	0	0	0	0	0	0	1	0	0	0	0	0	0	0	0	0	0	0	0	0	0	0	0	0	0	0	0	0	0	0	0	0	0	0	0	0	0	0	0	0	0	0	0	0	0	0	0	0	0	0	0	0	0	0	0	0	0	0	0	0	0	0	0	0	0	36.54	FALSE	FALSE	FALSE	249	0.012
DENND1Ap.Thr272Ser	DENND1A	0.01217800663351903	0.00519858598461218	0	0.036534019900557	NA	NA	NA	NA	NA	NA	NA	NA	Ser	Thr	TRUE	NA	1	0	0	0	0	0	0	1	0	0	0	0	0	0	0	0	0	0	0	0	0	0	0	0	0	0	0	0	0	0	0	0	0	0	0	0	0	0	0	0	0	0	0	0	0	0	0	0	0	0	0	0	0	0	0	0	0	0	0	0	0	0	0	0	0	0	35.95	FALSE	FALSE	FALSE	249	0.012
DENND1Ap.Thr936Ala	DENND1A	0.01217800663351903	0.00519858598461218	0	0.036534019900557	NA	NA	NA	NA	NA	NA	NA	NA	Ala	Thr	FALSE	NA	1	0	0	0	0	0	0	1	0	0	0	0	0	0	0	0	0	0	0	0	0	0	0	0	0	0	0	0	0	0	0	0	0	0	0	0	0	0	0	0	0	0	0	0	0	0	0	0	0	0	0	0	0	0	0	0	0	0	0	0	0	0	0	0	0	0	37.29	FALSE	FALSE	FALSE	249	0.012
DENND1Bp.Arg170Ile	DENND1B	0.01217800663351903	0.00519858598461218	0	0.036534019900557	NA	NA	NA	NA	NA	NA	NA	NA	Ile	Arg	FALSE	NA	1	0	0	0	0	0	0	1	0	0	0	0	0	0	0	0	0	0	0	0	0	0	0	0	0	0	0	0	0	0	0	0	0	0	0	0	0	0	0	0	0	0	0	0	0	0	0	0	0	0	0	0	0	0	0	0	0	0	0	0	0	0	0	0	0	0	37.23	FALSE	FALSE	FALSE	249	0.012
DENND1Bp.Leu130Ter	DENND1B	0.01217800663351903	0.00519858598461218	0	0.036534019900557	NA	NA	NA	NA	NA	NA	NA	NA	Ter	Leu	FALSE	NA	1	0	0	0	0	0	0	1	0	0	0	0	0	0	0	0	0	0	0	0	0	0	0	0	0	0	0	0	0	0	0	0	0	0	0	0	0	0	0	0	0	0	0	0	0	0	0	0	0	0	0	0	0	0	0	0	0	0	0	0	0	0	0	0	0	0	36.18	FALSE	FALSE	FALSE	249	0.012
DENND1Bp.Val31Leu	DENND1B	0.01217800663351903	0.00519858598461218	0	0.036534019900557	NA	NA	NA	NA	NA	NA	NA	NA	Leu	Val	FALSE	NA	1	0	0	0	0	0	0	1	0	0	0	0	0	0	0	0	0	0	0	0	0	0	0	0	0	0	0	0	0	0	0	0	0	0	0	0	0	0	0	0	0	0	0	0	0	0	0	0	0	0	0	0	0	0	0	0	0	0	0	0	0	0	0	0	0	0	36.7	FALSE	FALSE	FALSE	249	0.012
DENND1Cp.Arg182His	DENND1C	0.01217800663351903	0.00519858598461218	0	0.036534019900557	NA	NA	NA	NA	NA	NA	NA	NA	His	Arg	TRUE	NA	1	0	0	0	0	0	0	1	0	0	0	0	0	0	0	0	0	0	0	0	0	0	0	0	0	0	0	0	0	0	0	0	0	0	0	0	0	0	0	0	0	0	0	0	0	0	0	0	0	0	0	0	0	0	0	0	0	0	0	0	0	0	0	0	0	0	36.99	FALSE	FALSE	FALSE	249	0.012
DENND2Ap.Asp221His	DENND2A	0.01217800663351903	0.00519858598461218	0	0.036534019900557	NA	NA	NA	NA	NA	NA	NA	NA	His	Asp	TRUE	NA	1	0	0	0	0	0	0	1	0	0	0	0	0	0	0	0	0	0	0	0	0	0	0	0	0	0	0	0	0	0	0	0	0	0	0	0	0	0	0	0	0	0	0	0	0	0	0	0	0	0	0	0	0	0	0	0	0	0	0	0	0	0	0	0	0	0	36	FALSE	FALSE	FALSE	249	0.012
DENND2Ap.Val904Ile	DENND2A	0.01217800663351903	0.00519858598461218	0	0.036534019900557	NA	NA	NA	NA	NA	NA	NA	NA	Ile	Val	FALSE	NA	1	0	0	0	0	0	0	1	0	0	0	0	0	0	0	0	0	0	0	0	0	0	0	0	0	0	0	0	0	0	0	0	0	0	0	0	0	0	0	0	0	0	0	0	0	0	0	0	0	0	0	0	0	0	0	0	0	0	0	0	0	0	0	0	0	0	36.5	FALSE	FALSE	FALSE	249	0.012
DENND3p.Arg8Thr	DENND3	0.01217800663351903	0.00519858598461218	0	0.036534019900557	NA	NA	NA	NA	NA	NA	NA	NA	Thr	Arg	TRUE	NA	1	0	0	0	0	0	0	1	0	0	0	0	0	0	0	0	0	0	0	0	0	0	0	0	0	0	0	0	0	0	0	0	0	0	0	0	0	0	0	0	0	0	0	0	0	0	0	0	0	0	0	0	0	0	0	0	0	0	0	0	0	0	0	0	0	0	36.7	FALSE	FALSE	FALSE	249	0.012
DENND3p.Asp991Glu	DENND3	0.01217800663351903	0.00519858598461218	0	0.036534019900557	NA	NA	NA	NA	NA	NA	NA	NA	Glu	Asp	FALSE	NA	1	0	0	0	0	0	0	1	0	0	0	0	0	0	0	0	0	0	0	0	0	0	0	0	0	0	0	0	0	0	0	0	0	0	0	0	0	0	0	0	0	0	0	0	0	0	0	0	0	0	0	0	0	0	0	0	0	0	0	0	0	0	0	0	0	0	36.49	FALSE	FALSE	FALSE	249	0.012
DENND3p.Ser1002Arg	DENND3	0.01217800663351903	0.00519858598461218	0	0.036534019900557	NA	NA	NA	NA	NA	NA	NA	NA	Arg	Ser	TRUE	NA	1	0	0	0	0	0	0	1	0	0	0	0	0	0	0	0	0	0	0	0	0	0	0	0	0	0	0	0	0	0	0	0	0	0	0	0	0	0	0	0	0	0	0	0	0	0	0	0	0	0	0	0	0	0	0	0	0	0	0	0	0	0	0	0	0	0	36.66	FALSE	FALSE	FALSE	249	0.012
DENND4Ap.Cys1483Tyr	DENND4A	0.01217800663351903	0.00519858598461218	0	0.036534019900557	NA	NA	NA	NA	NA	NA	NA	NA	Tyr	Cys	TRUE	NA	1	0	0	0	0	0	0	1	0	0	0	0	0	0	0	0	0	0	0	0	0	0	0	0	0	0	0	0	0	0	0	0	0	0	0	0	0	0	0	0	0	0	0	0	0	0	0	0	0	0	0	0	0	0	0	0	0	0	0	0	0	0	0	0	0	0	36.6	FALSE	FALSE	FALSE	249	0.012
DENND4Ap.Gly293Cys	DENND4A	0.01217800663351903	0.00519858598461218	0	0.036534019900557	NA	NA	NA	NA	NA	NA	NA	NA	Cys	Gly	TRUE	NA	1	0	0	0	0	0	0	1	0	0	0	0	0	0	0	0	0	0	0	0	0	0	0	0	0	0	0	0	0	0	0	0	0	0	0	0	0	0	0	0	0	0	0	0	0	0	0	0	0	0	0	0	0	0	0	0	0	0	0	0	0	0	0	0	0	0	36.01	FALSE	FALSE	FALSE	249	0.012
DENND4Ap.Met619Leu	DENND4A	0.01217800663351903	0.00519858598461218	0	0.036534019900557	NA	NA	NA	NA	NA	NA	NA	NA	Leu	Met	FALSE	NA	1	0	0	0	0	0	0	1	0	0	0	0	0	0	0	0	0	0	0	0	0	0	0	0	0	0	0	0	0	0	0	0	0	0	0	0	0	0	0	0	0	0	0	0	0	0	0	0	0	0	0	0	0	0	0	0	0	0	0	0	0	0	0	0	0	0	37.69	FALSE	FALSE	FALSE	249	0.012
DENND4Ap.Pro732Ala	DENND4A	0.01217800663351903	0.00519858598461218	0	0.036534019900557	NA	NA	NA	NA	NA	NA	NA	NA	Ala	Pro	FALSE	NA	1	0	0	0	0	0	0	1	0	0	0	0	0	0	0	0	0	0	0	0	0	0	0	0	0	0	0	0	0	0	0	0	0	0	0	0	0	0	0	0	0	0	0	0	0	0	0	0	0	0	0	0	0	0	0	0	0	0	0	0	0	0	0	0	0	0	36.58	FALSE	FALSE	FALSE	249	0.012
DENND4Bp.Ala16Ser	DENND4B	0.01217800663351903	0.00519858598461218	0	0.036534019900557	NA	NA	NA	NA	NA	NA	NA	NA	Ser	Ala	TRUE	NA	1	0	0	0	0	0	0	1	0	0	0	0	0	0	0	0	0	0	0	0	0	0	0	0	0	0	0	0	0	0	0	0	0	0	0	0	0	0	0	0	0	0	0	0	0	0	0	0	0	0	0	0	0	0	0	0	0	0	0	0	0	0	0	0	0	0	36.45	FALSE	FALSE	FALSE	249	0.012
DENND4Bp.Arg429Leu	DENND4B	0.01217800663351903	0.00519858598461218	0	0.036534019900557	NA	NA	NA	NA	NA	NA	NA	NA	Leu	Arg	FALSE	NA	1	0	0	0	0	0	0	1	0	0	0	0	0	0	0	0	0	0	0	0	0	0	0	0	0	0	0	0	0	0	0	0	0	0	0	0	0	0	0	0	0	0	0	0	0	0	0	0	0	0	0	0	0	0	0	0	0	0	0	0	0	0	0	0	0	0	36.2	FALSE	FALSE	FALSE	249	0.012
DENND4Bp.Asn527Asp	DENND4B	0.01217800663351903	0.00519858598461218	0	0.036534019900557	NA	NA	NA	NA	NA	NA	NA	NA	Asp	Asn	FALSE	NA	1	0	0	0	0	0	0	1	0	0	0	0	0	0	0	0	0	0	0	0	0	0	0	0	0	0	0	0	0	0	0	0	0	0	0	0	0	0	0	0	0	0	0	0	0	0	0	0	0	0	0	0	0	0	0	0	0	0	0	0	0	0	0	0	0	0	36.51	FALSE	FALSE	FALSE	249	0.012
DENND4Bp.Gln910Glu	DENND4B	0.01217800663351903	0.00519858598461218	0	0.036534019900557	NA	NA	NA	NA	NA	NA	NA	NA	Glu	Gln	FALSE	NA	1	0	0	0	0	0	0	1	0	0	0	0	0	0	0	0	0	0	0	0	0	0	0	0	0	0	0	0	0	0	0	0	0	0	0	0	0	0	0	0	0	0	0	0	0	0	0	0	0	0	0	0	0	0	0	0	0	0	0	0	0	0	0	0	0	0	36.93	FALSE	FALSE	FALSE	249	0.012
DENND4Bp.Glu565Lys	DENND4B	0.01217800663351903	0.00519858598461218	0	0.036534019900557	NA	NA	NA	NA	NA	NA	NA	NA	Lys	Glu	TRUE	NA	1	0	0	0	0	0	0	1	0	0	0	0	0	0	0	0	0	0	0	0	0	0	0	0	0	0	0	0	0	0	0	0	0	0	0	0	0	0	0	0	0	0	0	0	0	0	0	0	0	0	0	0	0	0	0	0	0	0	0	0	0	0	0	0	0	0	36.88	FALSE	FALSE	FALSE	249	0.012
DENND5Bp.Ser262Arg	DENND5B	0.01217800663351903	0.00519858598461218	0	0.036534019900557	NA	NA	NA	NA	NA	NA	NA	NA	Arg	Ser	TRUE	NA	1	0	0	0	0	0	0	1	0	0	0	0	0	0	0	0	0	0	0	0	0	0	0	0	0	0	0	0	0	0	0	0	0	0	0	0	0	0	0	0	0	0	0	0	0	0	0	0	0	0	0	0	0	0	0	0	0	0	0	0	0	0	0	0	0	0	38.25	FALSE	FALSE	FALSE	249	0.012
DEPDC1p.Gly669Leu	DEPDC1	0.01217800663351903	0.00519858598461218	0	0.036534019900557	NA	NA	NA	NA	NA	NA	NA	NA	Leu	Gly	FALSE	NA	1	0	0	0	0	0	0	1	0	0	0	0	0	0	0	0	0	0	0	0	0	0	0	0	0	0	0	0	0	0	0	0	0	0	0	0	0	0	0	0	0	0	0	0	0	0	0	0	0	0	0	0	0	0	0	0	0	0	0	0	0	0	0	0	0	0	37.23	FALSE	FALSE	FALSE	249	0.012
DEPDC1p.His696Arg	DEPDC1	0.01217800663351903	0.00519858598461218	0	0.036534019900557	NA	NA	NA	NA	NA	NA	NA	NA	Arg	His	TRUE	NA	1	0	0	0	0	0	0	1	0	0	0	0	0	0	0	0	0	0	0	0	0	0	0	0	0	0	0	0	0	0	0	0	0	0	0	0	0	0	0	0	0	0	0	0	0	0	0	0	0	0	0	0	0	0	0	0	0	0	0	0	0	0	0	0	0	0	36.01	FALSE	FALSE	FALSE	249	0.012
DEPDC1p.Thr362Ser	DEPDC1	0.01217800663351903	0.00519858598461218	0	0.036534019900557	NA	NA	NA	NA	NA	NA	NA	NA	Ser	Thr	TRUE	NA	1	0	0	0	0	0	0	1	0	0	0	0	0	0	0	0	0	0	0	0	0	0	0	0	0	0	0	0	0	0	0	0	0	0	0	0	0	0	0	0	0	0	0	0	0	0	0	0	0	0	0	0	0	0	0	0	0	0	0	0	0	0	0	0	0	0	36.57	FALSE	FALSE	FALSE	249	0.012
DEPDC5p.Ala571Ser	DEPDC5	0.01217800663351903	0.00519858598461218	0	0.036534019900557	NA	NA	NA	NA	NA	NA	NA	NA	Ser	Ala	TRUE	NA	1	0	0	0	0	0	0	1	0	0	0	0	0	0	0	0	0	0	0	0	0	0	0	0	0	0	0	0	0	0	0	0	0	0	0	0	0	0	0	0	0	0	0	0	0	0	0	0	0	0	0	0	0	0	0	0	0	0	0	0	0	0	0	0	0	0	36.18	FALSE	FALSE	TRUE	249	0.012
DEPDC6p.Pro245Ala	DEPDC6	0.01217800663351903	0.00519858598461218	0	0.036534019900557	NA	NA	NA	NA	NA	NA	NA	NA	Ala	Pro	FALSE	NA	1	0	0	0	0	0	0	1	0	0	0	0	0	0	0	0	0	0	0	0	0	0	0	0	0	0	0	0	0	0	0	0	0	0	0	0	0	0	0	0	0	0	0	0	0	0	0	0	0	0	0	0	0	0	0	0	0	0	0	0	0	0	0	0	0	0	37.01	FALSE	FALSE	FALSE	249	0.012
DEPTORp.Asp71His	DEPTOR	0.01217800663351903	0.00519858598461218	0	0.036534019900557	NA	NA	NA	NA	NA	NA	NA	NA	His	Asp	TRUE	NA	1	0	0	0	0	0	0	1	0	0	0	0	0	0	0	0	0	0	0	0	0	0	0	0	0	0	0	0	0	0	0	0	0	0	0	0	0	0	0	0	0	0	0	0	0	0	0	0	0	0	0	0	0	0	0	0	0	0	0	0	0	0	0	0	0	0	36.28	FALSE	FALSE	TRUE	249	0.012
DEPTORp.Gln370His	DEPTOR	0.01217800663351903	0.00519858598461218	0	0.036534019900557	NA	NA	NA	NA	NA	NA	NA	NA	His	Gln	TRUE	NA	1	0	0	0	0	0	0	1	0	0	0	0	0	0	0	0	0	0	0	0	0	0	0	0	0	0	0	0	0	0	0	0	0	0	0	0	0	0	0	0	0	0	0	0	0	0	0	0	0	0	0	0	0	0	0	0	0	0	0	0	0	0	0	0	0	0	37.32	FALSE	FALSE	TRUE	249	0.012
DEPTORp.Ser282Gly	DEPTOR	0.01217800663351903	0.00519858598461218	0	0.036534019900557	NA	NA	NA	NA	NA	NA	NA	NA	Gly	Ser	FALSE	NA	1	0	0	0	0	0	0	1	0	0	0	0	0	0	0	0	0	0	0	0	0	0	0	0	0	0	0	0	0	0	0	0	0	0	0	0	0	0	0	0	0	0	0	0	0	0	0	0	0	0	0	0	0	0	0	0	0	0	0	0	0	0	0	0	0	0	36.62	FALSE	FALSE	TRUE	249	0.012
DERAp.Val106Met	DERA	0.01217800663351903	0.00519858598461218	0	0.036534019900557	NA	NA	NA	NA	NA	NA	NA	NA	Met	Val	FALSE	NA	1	0	0	0	0	0	0	1	0	0	0	0	0	0	0	0	0	0	0	0	0	0	0	0	0	0	0	0	0	0	0	0	0	0	0	0	0	0	0	0	0	0	0	0	0	0	0	0	0	0	0	0	0	0	0	0	0	0	0	0	0	0	0	0	0	0	36.53	FALSE	FALSE	FALSE	249	0.012
DERL1p.Gln204Ter	DERL1	0.01217800663351903	0.00519858598461218	0	0.036534019900557	NA	NA	NA	NA	NA	NA	NA	NA	Ter	Gln	FALSE	NA	1	0	0	0	0	0	0	1	0	0	0	0	0	0	0	0	0	0	0	0	0	0	0	0	0	0	0	0	0	0	0	0	0	0	0	0	0	0	0	0	0	0	0	0	0	0	0	0	0	0	0	0	0	0	0	0	0	0	0	0	0	0	0	0	0	0	36.82	FALSE	FALSE	FALSE	249	0.012
DERL1p.Thr148Ala	DERL1	0.01217800663351903	0.00519858598461218	0	0.036534019900557	NA	NA	NA	NA	NA	NA	NA	NA	Ala	Thr	FALSE	NA	1	0	0	0	0	0	0	1	0	0	0	0	0	0	0	0	0	0	0	0	0	0	0	0	0	0	0	0	0	0	0	0	0	0	0	0	0	0	0	0	0	0	0	0	0	0	0	0	0	0	0	0	0	0	0	0	0	0	0	0	0	0	0	0	0	0	36.46	FALSE	FALSE	FALSE	249	0.012
DESp.Ala209Ser	DES	0.01217800663351903	0.00519858598461218	0	0.036534019900557	NA	NA	NA	NA	NA	NA	NA	NA	Ser	Ala	TRUE	NA	1	0	0	0	0	0	0	1	0	0	0	0	0	0	0	0	0	0	0	0	0	0	0	0	0	0	0	0	0	0	0	0	0	0	0	0	0	0	0	0	0	0	0	0	0	0	0	0	0	0	0	0	0	0	0	0	0	0	0	0	0	0	0	0	0	0	36.88	FALSE	FALSE	FALSE	249	0.012
DESp.Ala368Val	DES	0.01217800663351903	0.00519858598461218	0	0.036534019900557	NA	NA	NA	NA	NA	NA	NA	NA	Val	Ala	FALSE	NA	1	0	0	0	0	0	0	1	0	0	0	0	0	0	0	0	0	0	0	0	0	0	0	0	0	0	0	0	0	0	0	0	0	0	0	0	0	0	0	0	0	0	0	0	0	0	0	0	0	0	0	0	0	0	0	0	0	0	0	0	0	0	0	0	0	0	37.05	FALSE	FALSE	FALSE	249	0.012
DET1p.Arg207Leu	DET1	0.01217800663351903	0.00519858598461218	0	0.036534019900557	NA	NA	NA	NA	NA	NA	NA	NA	Leu	Arg	FALSE	NA	1	0	0	0	0	0	0	1	0	0	0	0	0	0	0	0	0	0	0	0	0	0	0	0	0	0	0	0	0	0	0	0	0	0	0	0	0	0	0	0	0	0	0	0	0	0	0	0	0	0	0	0	0	0	0	0	0	0	0	0	0	0	0	0	0	0	36.83	FALSE	FALSE	FALSE	249	0.012
DFFBp.Ile321Met	DFFB	0.01217800663351903	0.00519858598461218	0	0.036534019900557	NA	NA	NA	NA	NA	NA	NA	NA	Met	Ile	FALSE	NA	1	0	0	0	0	0	0	1	0	0	0	0	0	0	0	0	0	0	0	0	0	0	0	0	0	0	0	0	0	0	0	0	0	0	0	0	0	0	0	0	0	0	0	0	0	0	0	0	0	0	0	0	0	0	0	0	0	0	0	0	0	0	0	0	0	0	35.92	FALSE	FALSE	FALSE	249	0.012
DFNA5p.Ala394Ser	DFNA5	0.01217800663351903	0.00519858598461218	0	0.036534019900557	NA	NA	NA	NA	NA	NA	NA	NA	Ser	Ala	TRUE	NA	1	0	0	0	0	0	0	1	0	0	0	0	0	0	0	0	0	0	0	0	0	0	0	0	0	0	0	0	0	0	0	0	0	0	0	0	0	0	0	0	0	0	0	0	0	0	0	0	0	0	0	0	0	0	0	0	0	0	0	0	0	0	0	0	0	0	37.52	FALSE	FALSE	FALSE	249	0.012
DFNA5p.Asp267Asn	DFNA5	0.01217800663351903	0.00519858598461218	0	0.036534019900557	NA	NA	NA	NA	NA	NA	NA	NA	Asn	Asp	FALSE	NA	1	0	0	0	0	0	0	1	0	0	0	0	0	0	0	0	0	0	0	0	0	0	0	0	0	0	0	0	0	0	0	0	0	0	0	0	0	0	0	0	0	0	0	0	0	0	0	0	0	0	0	0	0	0	0	0	0	0	0	0	0	0	0	0	0	0	36.02	FALSE	FALSE	FALSE	249	0.012
DFNA5p.Asp430Glu	DFNA5	0.01217800663351903	0.00519858598461218	0	0.036534019900557	NA	NA	NA	NA	NA	NA	NA	NA	Glu	Asp	FALSE	NA	1	0	0	0	0	0	0	1	0	0	0	0	0	0	0	0	0	0	0	0	0	0	0	0	0	0	0	0	0	0	0	0	0	0	0	0	0	0	0	0	0	0	0	0	0	0	0	0	0	0	0	0	0	0	0	0	0	0	0	0	0	0	0	0	0	0	36.87	FALSE	FALSE	FALSE	249	0.012
DFNB31p.Val538Asp	DFNB31	0.01217800663351903	0.00519858598461218	0	0.036534019900557	NA	NA	NA	NA	NA	NA	NA	NA	Asp	Val	FALSE	NA	1	0	0	0	0	0	0	1	0	0	0	0	0	0	0	0	0	0	0	0	0	0	0	0	0	0	0	0	0	0	0	0	0	0	0	0	0	0	0	0	0	0	0	0	0	0	0	0	0	0	0	0	0	0	0	0	0	0	0	0	0	0	0	0	0	0	36.37	FALSE	FALSE	FALSE	249	0.012
DFNB59p.Arg178Leu	DFNB59	0.01217800663351903	0.00519858598461218	0	0.036534019900557	NA	NA	NA	NA	NA	NA	NA	NA	Leu	Arg	FALSE	NA	1	0	0	0	0	0	0	1	0	0	0	0	0	0	0	0	0	0	0	0	0	0	0	0	0	0	0	0	0	0	0	0	0	0	0	0	0	0	0	0	0	0	0	0	0	0	0	0	0	0	0	0	0	0	0	0	0	0	0	0	0	0	0	0	0	0	37.27	FALSE	FALSE	FALSE	249	0.012
DFNB59p.Arg236Met	DFNB59	0.01217800663351903	0.00519858598461218	0	0.036534019900557	NA	NA	NA	NA	NA	NA	NA	NA	Met	Arg	FALSE	NA	1	0	0	0	0	0	0	1	0	0	0	0	0	0	0	0	0	0	0	0	0	0	0	0	0	0	0	0	0	0	0	0	0	0	0	0	0	0	0	0	0	0	0	0	0	0	0	0	0	0	0	0	0	0	0	0	0	0	0	0	0	0	0	0	0	0	37.62	FALSE	FALSE	FALSE	249	0.012
DGAT2L6p.Ser273Cys	DGAT2L6	0.01217800663351903	0.00519858598461218	0	0.036534019900557	NA	NA	NA	NA	NA	NA	NA	NA	Cys	Ser	TRUE	NA	1	0	0	0	0	0	0	1	0	0	0	0	0	0	0	0	0	0	0	0	0	0	0	0	0	0	0	0	0	0	0	0	0	0	0	0	0	0	0	0	0	0	0	0	0	0	0	0	0	0	0	0	0	0	0	0	0	0	0	0	0	0	0	0	0	0	36.46	FALSE	FALSE	FALSE	249	0.012
DGAT2p.Glu291Ter	DGAT2	0.01217800663351903	0.00519858598461218	0	0.036534019900557	NA	NA	NA	NA	NA	NA	NA	NA	Ter	Glu	FALSE	NA	1	0	0	0	0	0	0	1	0	0	0	0	0	0	0	0	0	0	0	0	0	0	0	0	0	0	0	0	0	0	0	0	0	0	0	0	0	0	0	0	0	0	0	0	0	0	0	0	0	0	0	0	0	0	0	0	0	0	0	0	0	0	0	0	0	0	36.57	FALSE	FALSE	FALSE	249	0.012
DGCR2p.Asn196Lys	DGCR2	0.01217800663351903	0.00519858598461218	0	0.036534019900557	NA	NA	NA	NA	NA	NA	NA	NA	Lys	Asn	TRUE	NA	1	0	0	0	0	0	0	1	0	0	0	0	0	0	0	0	0	0	0	0	0	0	0	0	0	0	0	0	0	0	0	0	0	0	0	0	0	0	0	0	0	0	0	0	0	0	0	0	0	0	0	0	0	0	0	0	0	0	0	0	0	0	0	0	0	0	36.79	FALSE	FALSE	FALSE	249	0.012
DGCR6Lp.Leu182Val	DGCR6L	0.01217800663351903	0.00519858598461218	0	0.036534019900557	NA	NA	NA	NA	NA	NA	NA	NA	Val	Leu	FALSE	NA	1	0	0	0	0	0	0	1	0	0	0	0	0	0	0	0	0	0	0	0	0	0	0	0	0	0	0	0	0	0	0	0	0	0	0	0	0	0	0	0	0	0	0	0	0	0	0	0	0	0	0	0	0	0	0	0	0	0	0	0	0	0	0	0	0	0	37.13	FALSE	FALSE	FALSE	249	0.012
DGCR8p.Arg741Met	DGCR8	0.01217800663351903	0.00519858598461218	0	0.036534019900557	NA	NA	NA	NA	NA	NA	NA	NA	Met	Arg	FALSE	2	1	0	0	0	0	0	0	1	0	0	0	0	0	0	0	0	0	0	0	0	0	0	0	0	0	0	0	0	0	0	0	0	0	0	0	0	0	0	0	0	0	0	0	0	0	0	0	0	0	0	0	0	0	0	0	0	0	0	0	0	0	0	0	0	0	0	36.28	FALSE	FALSE	FALSE	249	0.012
DGKAp.Cys682Tyr	DGKA	0.01217800663351903	0.00519858598461218	0	0.036534019900557	NA	NA	NA	NA	NA	NA	NA	NA	Tyr	Cys	TRUE	NA	1	0	0	0	0	0	0	1	0	0	0	0	0	0	0	0	0	0	0	0	0	0	0	0	0	0	0	0	0	0	0	0	0	0	0	0	0	0	0	0	0	0	0	0	0	0	0	0	0	0	0	0	0	0	0	0	0	0	0	0	0	0	0	0	0	0	36.97	FALSE	FALSE	FALSE	249	0.012
DGKAp.Glu35Val	DGKA	0.01217800663351903	0.00519858598461218	0	0.036534019900557	NA	NA	NA	NA	NA	NA	NA	NA	Val	Glu	FALSE	NA	1	0	0	0	0	0	0	1	0	0	0	0	0	0	0	0	0	0	0	0	0	0	0	0	0	0	0	0	0	0	0	0	0	0	0	0	0	0	0	0	0	0	0	0	0	0	0	0	0	0	0	0	0	0	0	0	0	0	0	0	0	0	0	0	0	0	36.92	FALSE	FALSE	FALSE	249	0.012
DGKBp.Arg801Gln	DGKB	0.01217800663351903	0.00519858598461218	0	0.036534019900557	NA	NA	NA	NA	NA	NA	NA	NA	Gln	Arg	FALSE	NA	1	0	0	0	0	0	0	1	0	0	0	0	0	0	0	0	0	0	0	0	0	0	0	0	0	0	0	0	0	0	0	0	0	0	0	0	0	0	0	0	0	0	0	0	0	0	0	0	0	0	0	0	0	0	0	0	0	0	0	0	0	0	0	0	0	0	36.09	FALSE	FALSE	FALSE	249	0.012
DGKBp.His134Arg	DGKB	0.01217800663351903	0.00519858598461218	0	0.036534019900557	NA	NA	NA	NA	NA	NA	NA	NA	Arg	His	TRUE	NA	1	0	0	0	0	0	0	1	0	0	0	0	0	0	0	0	0	0	0	0	0	0	0	0	0	0	0	0	0	0	0	0	0	0	0	0	0	0	0	0	0	0	0	0	0	0	0	0	0	0	0	0	0	0	0	0	0	0	0	0	0	0	0	0	0	0	37.1	FALSE	FALSE	FALSE	249	0.012
DGKBp.Ile772Asn	DGKB	0.01217800663351903	0.00519858598461218	0	0.036534019900557	NA	NA	NA	NA	NA	NA	NA	NA	Asn	Ile	FALSE	NA	1	0	0	0	0	0	0	1	0	0	0	0	0	0	0	0	0	0	0	0	0	0	0	0	0	0	0	0	0	0	0	0	0	0	0	0	0	0	0	0	0	0	0	0	0	0	0	0	0	0	0	0	0	0	0	0	0	0	0	0	0	0	0	0	0	0	36.79	FALSE	FALSE	FALSE	249	0.012
DGKBp.Met203Lys	DGKB	0.01217800663351903	0.00519858598461218	0	0.036534019900557	NA	NA	NA	NA	NA	NA	NA	NA	Lys	Met	TRUE	NA	1	0	0	0	0	0	0	1	0	0	0	0	0	0	0	0	0	0	0	0	0	0	0	0	0	0	0	0	0	0	0	0	0	0	0	0	0	0	0	0	0	0	0	0	0	0	0	0	0	0	0	0	0	0	0	0	0	0	0	0	0	0	0	0	0	0	37.69	FALSE	FALSE	FALSE	249	0.012
DGKBp.Ser691Cys	DGKB	0.01217800663351903	0.00519858598461218	0	0.036534019900557	NA	NA	NA	NA	NA	NA	NA	NA	Cys	Ser	TRUE	NA	1	0	0	0	0	0	0	1	0	0	0	0	0	0	0	0	0	0	0	0	0	0	0	0	0	0	0	0	0	0	0	0	0	0	0	0	0	0	0	0	0	0	0	0	0	0	0	0	0	0	0	0	0	0	0	0	0	0	0	0	0	0	0	0	0	0	36.96	FALSE	FALSE	FALSE	249	0.012
DGKBp.Thr163Met	DGKB	0.01217800663351903	0.00519858598461218	0	0.036534019900557	NA	NA	NA	NA	NA	NA	NA	NA	Met	Thr	FALSE	NA	1	0	0	0	0	0	0	1	0	0	0	0	0	0	0	0	0	0	0	0	0	0	0	0	0	0	0	0	0	0	0	0	0	0	0	0	0	0	0	0	0	0	0	0	0	0	0	0	0	0	0	0	0	0	0	0	0	0	0	0	0	0	0	0	0	0	36.8	FALSE	FALSE	FALSE	249	0.012
DGKBp.Trp219Cys	DGKB	0.01217800663351903	0.00519858598461218	0	0.036534019900557	NA	NA	NA	NA	NA	NA	NA	NA	Cys	Trp	TRUE	NA	1	0	0	0	0	0	0	1	0	0	0	0	0	0	0	0	0	0	0	0	0	0	0	0	0	0	0	0	0	0	0	0	0	0	0	0	0	0	0	0	0	0	0	0	0	0	0	0	0	0	0	0	0	0	0	0	0	0	0	0	0	0	0	0	0	0	37.23	FALSE	FALSE	FALSE	249	0.012
DGKDp.Lys1018Glu	DGKD	0.01217800663351903	0.00519858598461218	0	0.036534019900557	NA	NA	NA	NA	NA	NA	NA	NA	Glu	Lys	FALSE	NA	1	0	0	0	0	0	0	1	0	0	0	0	0	0	0	0	0	0	0	0	0	0	0	0	0	0	0	0	0	0	0	0	0	0	0	0	0	0	0	0	0	0	0	0	0	0	0	0	0	0	0	0	0	0	0	0	0	0	0	0	0	0	0	0	0	0	36.74	FALSE	FALSE	FALSE	249	0.012
DGKEp.Met198Ile	DGKE	0.01217800663351903	0.00519858598461218	0	0.036534019900557	NA	NA	NA	NA	NA	NA	NA	NA	Ile	Met	FALSE	NA	1	0	0	0	0	0	0	1	0	0	0	0	0	0	0	0	0	0	0	0	0	0	0	0	0	0	0	0	0	0	0	0	0	0	0	0	0	0	0	0	0	0	0	0	0	0	0	0	0	0	0	0	0	0	0	0	0	0	0	0	0	0	0	0	0	0	37.08	FALSE	FALSE	FALSE	249	0.012
DGKGp.Gln573Lys	DGKG	0.01217800663351903	0.00519858598461218	0	0.036534019900557	NA	NA	NA	NA	NA	NA	NA	NA	Lys	Gln	TRUE	NA	1	0	0	0	0	0	0	1	0	0	0	0	0	0	0	0	0	0	0	0	0	0	0	0	0	0	0	0	0	0	0	0	0	0	0	0	0	0	0	0	0	0	0	0	0	0	0	0	0	0	0	0	0	0	0	0	0	0	0	0	0	0	0	0	0	0	36.22	FALSE	FALSE	FALSE	249	0.012
DGKGp.Gly522Arg	DGKG	0.01217800663351903	0.00519858598461218	0	0.036534019900557	NA	NA	NA	NA	NA	NA	NA	NA	Arg	Gly	TRUE	NA	1	0	0	0	0	0	0	1	0	0	0	0	0	0	0	0	0	0	0	0	0	0	0	0	0	0	0	0	0	0	0	0	0	0	0	0	0	0	0	0	0	0	0	0	0	0	0	0	0	0	0	0	0	0	0	0	0	0	0	0	0	0	0	0	0	0	37.38	FALSE	FALSE	FALSE	249	0.012
DGKGp.Gly538Cys	DGKG	0.01217800663351903	0.00519858598461218	0	0.036534019900557	NA	NA	NA	NA	NA	NA	NA	NA	Cys	Gly	TRUE	NA	1	0	0	0	0	0	0	1	0	0	0	0	0	0	0	0	0	0	0	0	0	0	0	0	0	0	0	0	0	0	0	0	0	0	0	0	0	0	0	0	0	0	0	0	0	0	0	0	0	0	0	0	0	0	0	0	0	0	0	0	0	0	0	0	0	0	37.22	FALSE	FALSE	FALSE	249	0.012
DGKGp.Gly686Cys	DGKG	0.01217800663351903	0.00519858598461218	0	0.036534019900557	NA	NA	NA	NA	NA	NA	NA	NA	Cys	Gly	TRUE	NA	1	0	0	0	0	0	0	1	0	0	0	0	0	0	0	0	0	0	0	0	0	0	0	0	0	0	0	0	0	0	0	0	0	0	0	0	0	0	0	0	0	0	0	0	0	0	0	0	0	0	0	0	0	0	0	0	0	0	0	0	0	0	0	0	0	0	36.11	FALSE	FALSE	FALSE	249	0.012
DGKGp.His247Gln	DGKG	0.01217800663351903	0.00519858598461218	0	0.036534019900557	NA	NA	NA	NA	NA	NA	NA	NA	Gln	His	FALSE	NA	1	0	0	0	0	0	0	1	0	0	0	0	0	0	0	0	0	0	0	0	0	0	0	0	0	0	0	0	0	0	0	0	0	0	0	0	0	0	0	0	0	0	0	0	0	0	0	0	0	0	0	0	0	0	0	0	0	0	0	0	0	0	0	0	0	0	36.77	FALSE	FALSE	FALSE	249	0.012
DGKGp.Lys226Ter	DGKG	0.01217800663351903	0.00519858598461218	0	0.036534019900557	NA	NA	NA	NA	NA	NA	NA	NA	Ter	Lys	FALSE	NA	1	0	0	0	0	0	0	1	0	0	0	0	0	0	0	0	0	0	0	0	0	0	0	0	0	0	0	0	0	0	0	0	0	0	0	0	0	0	0	0	0	0	0	0	0	0	0	0	0	0	0	0	0	0	0	0	0	0	0	0	0	0	0	0	0	0	37.72	FALSE	FALSE	FALSE	249	0.012
DGKGp.Lys376Ile	DGKG	0.01217800663351903	0.00519858598461218	0	0.036534019900557	NA	NA	NA	NA	NA	NA	NA	NA	Ile	Lys	FALSE	NA	1	0	0	0	0	0	0	1	0	0	0	0	0	0	0	0	0	0	0	0	0	0	0	0	0	0	0	0	0	0	0	0	0	0	0	0	0	0	0	0	0	0	0	0	0	0	0	0	0	0	0	0	0	0	0	0	0	0	0	0	0	0	0	0	0	0	37.21	FALSE	FALSE	FALSE	249	0.012
DGKGp.Pro122His	DGKG	0.01217800663351903	0.00519858598461218	0	0.036534019900557	NA	NA	NA	NA	NA	NA	NA	NA	His	Pro	TRUE	NA	1	0	0	0	0	0	0	1	0	0	0	0	0	0	0	0	0	0	0	0	0	0	0	0	0	0	0	0	0	0	0	0	0	0	0	0	0	0	0	0	0	0	0	0	0	0	0	0	0	0	0	0	0	0	0	0	0	0	0	0	0	0	0	0	0	0	37.08	FALSE	FALSE	FALSE	249	0.012
DGKGp.Pro68Leu	DGKG	0.01217800663351903	0.00519858598461218	0	0.036534019900557	NA	NA	NA	NA	NA	NA	NA	NA	Leu	Pro	FALSE	NA	1	0	0	0	0	0	0	1	0	0	0	0	0	0	0	0	0	0	0	0	0	0	0	0	0	0	0	0	0	0	0	0	0	0	0	0	0	0	0	0	0	0	0	0	0	0	0	0	0	0	0	0	0	0	0	0	0	0	0	0	0	0	0	0	0	0	36.97	FALSE	FALSE	FALSE	249	0.012
DGKHp.Asn124Tyr	DGKH	0.01217800663351903	0.00519858598461218	0	0.036534019900557	NA	NA	NA	NA	NA	NA	NA	NA	Tyr	Asn	TRUE	NA	1	0	0	0	0	0	0	1	0	0	0	0	0	0	0	0	0	0	0	0	0	0	0	0	0	0	0	0	0	0	0	0	0	0	0	0	0	0	0	0	0	0	0	0	0	0	0	0	0	0	0	0	0	0	0	0	0	0	0	0	0	0	0	0	0	0	36.96	FALSE	FALSE	FALSE	249	0.012
DGKHp.Asp655Ala	DGKH	0.01217800663351903	0.00519858598461218	0	0.036534019900557	NA	NA	NA	NA	NA	NA	NA	NA	Ala	Asp	FALSE	NA	1	0	0	0	0	0	0	1	0	0	0	0	0	0	0	0	0	0	0	0	0	0	0	0	0	0	0	0	0	0	0	0	0	0	0	0	0	0	0	0	0	0	0	0	0	0	0	0	0	0	0	0	0	0	0	0	0	0	0	0	0	0	0	0	0	0	36.73	FALSE	FALSE	FALSE	249	0.012
DGKHp.Gln361Arg	DGKH	0.01217800663351903	0.00519858598461218	0	0.036534019900557	NA	NA	NA	NA	NA	NA	NA	NA	Arg	Gln	TRUE	NA	1	0	0	0	0	0	0	1	0	0	0	0	0	0	0	0	0	0	0	0	0	0	0	0	0	0	0	0	0	0	0	0	0	0	0	0	0	0	0	0	0	0	0	0	0	0	0	0	0	0	0	0	0	0	0	0	0	0	0	0	0	0	0	0	0	0	37.24	FALSE	FALSE	FALSE	249	0.012
DGKHp.Val644Leu	DGKH	0.01217800663351903	0.00519858598461218	0	0.036534019900557	NA	NA	NA	NA	NA	NA	NA	NA	Leu	Val	FALSE	NA	1	0	0	0	0	0	0	1	0	0	0	0	0	0	0	0	0	0	0	0	0	0	0	0	0	0	0	0	0	0	0	0	0	0	0	0	0	0	0	0	0	0	0	0	0	0	0	0	0	0	0	0	0	0	0	0	0	0	0	0	0	0	0	0	0	0	36.44	FALSE	FALSE	FALSE	249	0.012
DGKIp.Asn388Lys	DGKI	0.01217800663351903	0.00519858598461218	0	0.036534019900557	NA	NA	NA	NA	NA	NA	NA	NA	Lys	Asn	TRUE	NA	1	0	0	0	0	0	0	1	0	0	0	0	0	0	0	0	0	0	0	0	0	0	0	0	0	0	0	0	0	0	0	0	0	0	0	0	0	0	0	0	0	0	0	0	0	0	0	0	0	0	0	0	0	0	0	0	0	0	0	0	0	0	0	0	0	0	37.78	FALSE	FALSE	FALSE	249	0.012
DGKIp.Asp168Tyr	DGKI	0.01217800663351903	0.00519858598461218	0	0.036534019900557	NA	NA	NA	NA	NA	NA	NA	NA	Tyr	Asp	TRUE	NA	1	0	0	0	0	0	0	1	0	0	0	0	0	0	0	0	0	0	0	0	0	0	0	0	0	0	0	0	0	0	0	0	0	0	0	0	0	0	0	0	0	0	0	0	0	0	0	0	0	0	0	0	0	0	0	0	0	0	0	0	0	0	0	0	0	0	35.910000000000004	FALSE	FALSE	FALSE	249	0.012
DGKIp.Asp980Tyr	DGKI	0.01217800663351903	0.00519858598461218	0	0.036534019900557	NA	NA	NA	NA	NA	NA	NA	NA	Tyr	Asp	TRUE	NA	1	0	0	0	0	0	0	1	0	0	0	0	0	0	0	0	0	0	0	0	0	0	0	0	0	0	0	0	0	0	0	0	0	0	0	0	0	0	0	0	0	0	0	0	0	0	0	0	0	0	0	0	0	0	0	0	0	0	0	0	0	0	0	0	0	0	37.27	FALSE	FALSE	FALSE	249	0.012
DGKIp.Gln663Leu	DGKI	0.01217800663351903	0.00519858598461218	0	0.036534019900557	NA	NA	NA	NA	NA	NA	NA	NA	Leu	Gln	FALSE	NA	1	0	0	0	0	0	0	1	0	0	0	0	0	0	0	0	0	0	0	0	0	0	0	0	0	0	0	0	0	0	0	0	0	0	0	0	0	0	0	0	0	0	0	0	0	0	0	0	0	0	0	0	0	0	0	0	0	0	0	0	0	0	0	0	0	0	36.95	FALSE	FALSE	FALSE	249	0.012
DGKIp.Gly655Trp	DGKI	0.01217800663351903	0.00519858598461218	0	0.036534019900557	NA	NA	NA	NA	NA	NA	NA	NA	Trp	Gly	FALSE	NA	1	0	0	0	0	0	0	1	0	0	0	0	0	0	0	0	0	0	0	0	0	0	0	0	0	0	0	0	0	0	0	0	0	0	0	0	0	0	0	0	0	0	0	0	0	0	0	0	0	0	0	0	0	0	0	0	0	0	0	0	0	0	0	0	0	0	36.75	FALSE	FALSE	FALSE	249	0.012
DGKQp.Gly86Val	DGKQ	0.01217800663351903	0.00519858598461218	0	0.036534019900557	NA	NA	NA	NA	NA	NA	NA	NA	Val	Gly	FALSE	NA	1	0	0	0	0	0	0	1	0	0	0	0	0	0	0	0	0	0	0	0	0	0	0	0	0	0	0	0	0	0	0	0	0	0	0	0	0	0	0	0	0	0	0	0	0	0	0	0	0	0	0	0	0	0	0	0	0	0	0	0	0	0	0	0	0	0	36.74	FALSE	FALSE	FALSE	249	0.012
DGKQp.Ser516Thr	DGKQ	0.01217800663351903	0.00519858598461218	0	0.036534019900557	NA	NA	NA	NA	NA	NA	NA	NA	Thr	Ser	TRUE	NA	1	0	0	0	0	0	0	1	0	0	0	0	0	0	0	0	0	0	0	0	0	0	0	0	0	0	0	0	0	0	0	0	0	0	0	0	0	0	0	0	0	0	0	0	0	0	0	0	0	0	0	0	0	0	0	0	0	0	0	0	0	0	0	0	0	0	38.21	FALSE	FALSE	FALSE	249	0.012
DGKZp.Met700Ile	DGKZ	0.01217800663351903	0.00519858598461218	0	0.036534019900557	NA	NA	NA	NA	NA	NA	NA	NA	Ile	Met	FALSE	NA	1	0	0	0	0	0	0	1	0	0	0	0	0	0	0	0	0	0	0	0	0	0	0	0	0	0	0	0	0	0	0	0	0	0	0	0	0	0	0	0	0	0	0	0	0	0	0	0	0	0	0	0	0	0	0	0	0	0	0	0	0	0	0	0	0	0	36.89	FALSE	FALSE	FALSE	249	0.012
DGUOKp.Ala2Ser	DGUOK	0.01217800663351903	0.00519858598461218	0	0.036534019900557	NA	NA	NA	NA	NA	NA	NA	NA	Ser	Ala	TRUE	NA	1	0	0	0	0	0	0	1	0	0	0	0	0	0	0	0	0	0	0	0	0	0	0	0	0	0	0	0	0	0	0	0	0	0	0	0	0	0	0	0	0	0	0	0	0	0	0	0	0	0	0	0	0	0	0	0	0	0	0	0	0	0	0	0	0	0	38	FALSE	FALSE	FALSE	249	0.012
DHCR7p.Ala269Thr	DHCR7	0.01217800663351903	0.00519858598461218	0	0.036534019900557	NA	NA	NA	NA	NA	NA	NA	NA	Thr	Ala	TRUE	NA	1	0	0	0	0	0	0	1	0	0	0	0	0	0	0	0	0	0	0	0	0	0	0	0	0	0	0	0	0	0	0	0	0	0	0	0	0	0	0	0	0	0	0	0	0	0	0	0	0	0	0	0	0	0	0	0	0	0	0	0	0	0	0	0	0	0	36.8	FALSE	FALSE	FALSE	249	0.012
DHDDSp.Arg196His	DHDDS	0.01217800663351903	0.00519858598461218	0	0.036534019900557	NA	NA	NA	NA	NA	NA	NA	NA	His	Arg	TRUE	NA	1	0	0	0	0	0	0	1	0	0	0	0	0	0	0	0	0	0	0	0	0	0	0	0	0	0	0	0	0	0	0	0	0	0	0	0	0	0	0	0	0	0	0	0	0	0	0	0	0	0	0	0	0	0	0	0	0	0	0	0	0	0	0	0	0	0	36.98	FALSE	FALSE	FALSE	249	0.012
DHHp.Pro371Leu	DHH	0.01217800663351903	0.00519858598461218	0	0.036534019900557	NA	NA	NA	NA	NA	NA	NA	NA	Leu	Pro	FALSE	NA	1	0	0	0	0	0	0	1	0	0	0	0	0	0	0	0	0	0	0	0	0	0	0	0	0	0	0	0	0	0	0	0	0	0	0	0	0	0	0	0	0	0	0	0	0	0	0	0	0	0	0	0	0	0	0	0	0	0	0	0	0	0	0	0	0	0	36.66	FALSE	FALSE	FALSE	249	0.012
DHHp.Tyr176Cys	DHH	0.01217800663351903	0.00519858598461218	0	0.036534019900557	NA	NA	NA	NA	NA	NA	NA	NA	Cys	Tyr	TRUE	NA	1	0	0	0	0	0	0	1	0	0	0	0	0	0	0	0	0	0	0	0	0	0	0	0	0	0	0	0	0	0	0	0	0	0	0	0	0	0	0	0	0	0	0	0	0	0	0	0	0	0	0	0	0	0	0	0	0	0	0	0	0	0	0	0	0	0	36.23	FALSE	FALSE	FALSE	249	0.012
DHRS13p.Glu193Gln	DHRS13	0.01217800663351903	0.00519858598461218	0	0.036534019900557	NA	NA	NA	NA	NA	NA	NA	NA	Gln	Glu	FALSE	NA	1	0	0	0	0	0	0	1	0	0	0	0	0	0	0	0	0	0	0	0	0	0	0	0	0	0	0	0	0	0	0	0	0	0	0	0	0	0	0	0	0	0	0	0	0	0	0	0	0	0	0	0	0	0	0	0	0	0	0	0	0	0	0	0	0	0	36.35	FALSE	FALSE	FALSE	249	0.012
DHRS3p.Met162Ile	DHRS3	0.01217800663351903	0.00519858598461218	0	0.036534019900557	NA	NA	NA	NA	NA	NA	NA	NA	Ile	Met	FALSE	NA	1	0	0	0	0	0	0	1	0	0	0	0	0	0	0	0	0	0	0	0	0	0	0	0	0	0	0	0	0	0	0	0	0	0	0	0	0	0	0	0	0	0	0	0	0	0	0	0	0	0	0	0	0	0	0	0	0	0	0	0	0	0	0	0	0	0	36.93	FALSE	FALSE	FALSE	249	0.012
DHRS4L2p.Arg159Ter	DHRS4L2	0.01217800663351903	0.00519858598461218	0	0.036534019900557	NA	NA	NA	NA	NA	NA	NA	NA	Ter	Arg	FALSE	NA	1	0	0	0	0	0	0	1	0	0	0	0	0	0	0	0	0	0	0	0	0	0	0	0	0	0	0	0	0	0	0	0	0	0	0	0	0	0	0	0	0	0	0	0	0	0	0	0	0	0	0	0	0	0	0	0	0	0	0	0	0	0	0	0	0	0	37.15	FALSE	FALSE	FALSE	249	0.012
DHRS4p.Ala117Val	DHRS4	0.01217800663351903	0.00519858598461218	0	0.036534019900557	NA	NA	NA	NA	NA	NA	NA	NA	Val	Ala	FALSE	NA	1	0	0	0	0	0	0	1	0	0	0	0	0	0	0	0	0	0	0	0	0	0	0	0	0	0	0	0	0	0	0	0	0	0	0	0	0	0	0	0	0	0	0	0	0	0	0	0	0	0	0	0	0	0	0	0	0	0	0	0	0	0	0	0	0	0	36.44	FALSE	FALSE	FALSE	249	0.012
DHRS7Cp.Pro309Leu	DHRS7C	0.01217800663351903	0.00519858598461218	0	0.036534019900557	NA	NA	NA	NA	NA	NA	NA	NA	Leu	Pro	FALSE	NA	1	0	0	0	0	0	0	1	0	0	0	0	0	0	0	0	0	0	0	0	0	0	0	0	0	0	0	0	0	0	0	0	0	0	0	0	0	0	0	0	0	0	0	0	0	0	0	0	0	0	0	0	0	0	0	0	0	0	0	0	0	0	0	0	0	0	36.76	FALSE	FALSE	FALSE	249	0.012
DHRS9p.Arg78Cys	DHRS9	0.01217800663351903	0.00519858598461218	0	0.036534019900557	NA	NA	NA	NA	NA	NA	NA	NA	Cys	Arg	TRUE	NA	1	0	0	0	0	0	0	1	0	0	0	0	0	0	0	0	0	0	0	0	0	0	0	0	0	0	0	0	0	0	0	0	0	0	0	0	0	0	0	0	0	0	0	0	0	0	0	0	0	0	0	0	0	0	0	0	0	0	0	0	0	0	0	0	0	0	37	FALSE	FALSE	FALSE	249	0.012
DHRS9p.Thr145Lys	DHRS9	0.01217800663351903	0.00519858598461218	0	0.036534019900557	NA	NA	NA	NA	NA	NA	NA	NA	Lys	Thr	TRUE	NA	1	0	0	0	0	0	0	1	0	0	0	0	0	0	0	0	0	0	0	0	0	0	0	0	0	0	0	0	0	0	0	0	0	0	0	0	0	0	0	0	0	0	0	0	0	0	0	0	0	0	0	0	0	0	0	0	0	0	0	0	0	0	0	0	0	0	37.35	FALSE	FALSE	FALSE	249	0.012
DHRSXp.Gly51Val	DHRSX	0.01217800663351903	0.00519858598461218	0	0.036534019900557	NA	NA	NA	NA	NA	NA	NA	NA	Val	Gly	FALSE	NA	1	0	0	0	0	0	0	1	0	0	0	0	0	0	0	0	0	0	0	0	0	0	0	0	0	0	0	0	0	0	0	0	0	0	0	0	0	0	0	0	0	0	0	0	0	0	0	0	0	0	0	0	0	0	0	0	0	0	0	0	0	0	0	0	0	0	36.27	FALSE	FALSE	FALSE	249	0.012
DHRSXp.His155Tyr	DHRSX	0.01217800663351903	0.00519858598461218	0	0.036534019900557	NA	NA	NA	NA	NA	NA	NA	NA	Tyr	His	TRUE	NA	1	0	0	0	0	0	0	1	0	0	0	0	0	0	0	0	0	0	0	0	0	0	0	0	0	0	0	0	0	0	0	0	0	0	0	0	0	0	0	0	0	0	0	0	0	0	0	0	0	0	0	0	0	0	0	0	0	0	0	0	0	0	0	0	0	0	36.43	FALSE	FALSE	FALSE	249	0.012
DHTKD1p.Arg36Ile	DHTKD1	0.01217800663351903	0.00519858598461218	0	0.036534019900557	NA	NA	NA	NA	NA	NA	NA	NA	Ile	Arg	FALSE	NA	1	0	0	0	0	0	0	1	0	0	0	0	0	0	0	0	0	0	0	0	0	0	0	0	0	0	0	0	0	0	0	0	0	0	0	0	0	0	0	0	0	0	0	0	0	0	0	0	0	0	0	0	0	0	0	0	0	0	0	0	0	0	0	0	0	0	36.34	FALSE	FALSE	FALSE	249	0.012
DHTKD1p.Gly629Ala	DHTKD1	0.01217800663351903	0.00519858598461218	0	0.036534019900557	NA	NA	NA	NA	NA	NA	NA	NA	Ala	Gly	FALSE	NA	1	0	0	0	0	0	0	1	0	0	0	0	0	0	0	0	0	0	0	0	0	0	0	0	0	0	0	0	0	0	0	0	0	0	0	0	0	0	0	0	0	0	0	0	0	0	0	0	0	0	0	0	0	0	0	0	0	0	0	0	0	0	0	0	0	0	37.11	FALSE	FALSE	FALSE	249	0.012
DHX15p.Arg666Leu	DHX15	0.01217800663351903	0.00519858598461218	0	0.036534019900557	NA	NA	NA	NA	NA	NA	NA	NA	Leu	Arg	FALSE	NA	1	0	0	0	0	0	0	1	0	0	0	0	0	0	0	0	0	0	0	0	0	0	0	0	0	0	0	0	0	0	0	0	0	0	0	0	0	0	0	0	0	0	0	0	0	0	0	0	0	0	0	0	0	0	0	0	0	0	0	0	0	0	0	0	0	0	37	FALSE	FALSE	FALSE	249	0.012
DHX16p.Lys814Thr	DHX16	0.01217800663351903	0.00519858598461218	0	0.036534019900557	NA	NA	NA	NA	NA	NA	NA	NA	Thr	Lys	TRUE	NA	1	0	0	0	0	0	0	1	0	0	0	0	0	0	0	0	0	0	0	0	0	0	0	0	0	0	0	0	0	0	0	0	0	0	0	0	0	0	0	0	0	0	0	0	0	0	0	0	0	0	0	0	0	0	0	0	0	0	0	0	0	0	0	0	0	0	37.78	FALSE	FALSE	FALSE	249	0.012
DHX29p.Arg589Leu	DHX29	0.01217800663351903	0.00519858598461218	0	0.036534019900557	NA	NA	NA	NA	NA	NA	NA	NA	Leu	Arg	FALSE	NA	1	0	0	0	0	0	0	1	0	0	0	0	0	0	0	0	0	0	0	0	0	0	0	0	0	0	0	0	0	0	0	0	0	0	0	0	0	0	0	0	0	0	0	0	0	0	0	0	0	0	0	0	0	0	0	0	0	0	0	0	0	0	0	0	0	0	36.67	FALSE	FALSE	FALSE	249	0.012
DHX29p.Asn1164Lys	DHX29	0.01217800663351903	0.00519858598461218	0	0.036534019900557	NA	NA	NA	NA	NA	NA	NA	NA	Lys	Asn	TRUE	NA	1	0	0	0	0	0	0	1	0	0	0	0	0	0	0	0	0	0	0	0	0	0	0	0	0	0	0	0	0	0	0	0	0	0	0	0	0	0	0	0	0	0	0	0	0	0	0	0	0	0	0	0	0	0	0	0	0	0	0	0	0	0	0	0	0	0	37.21	FALSE	FALSE	FALSE	249	0.012
DHX29p.Asn931Ile	DHX29	0.01217800663351903	0.00519858598461218	0	0.036534019900557	NA	NA	NA	NA	NA	NA	NA	NA	Ile	Asn	FALSE	NA	1	0	0	0	0	0	0	1	0	0	0	0	0	0	0	0	0	0	0	0	0	0	0	0	0	0	0	0	0	0	0	0	0	0	0	0	0	0	0	0	0	0	0	0	0	0	0	0	0	0	0	0	0	0	0	0	0	0	0	0	0	0	0	0	0	0	35.83	FALSE	FALSE	FALSE	249	0.012
DHX30p.Ala886Val	DHX30	0.01217800663351903	0.00519858598461218	0	0.036534019900557	NA	NA	NA	NA	NA	NA	NA	NA	Val	Ala	FALSE	NA	1	0	0	0	0	0	0	1	0	0	0	0	0	0	0	0	0	0	0	0	0	0	0	0	0	0	0	0	0	0	0	0	0	0	0	0	0	0	0	0	0	0	0	0	0	0	0	0	0	0	0	0	0	0	0	0	0	0	0	0	0	0	0	0	0	0	36.67	FALSE	FALSE	FALSE	249	0.012
DHX34p.Arg909Trp	DHX34	0.01217800663351903	0.00519858598461218	0	0.036534019900557	NA	NA	NA	NA	NA	NA	NA	NA	Trp	Arg	FALSE	NA	1	0	0	0	0	0	0	1	0	0	0	0	0	0	0	0	0	0	0	0	0	0	0	0	0	0	0	0	0	0	0	0	0	0	0	0	0	0	0	0	0	0	0	0	0	0	0	0	0	0	0	0	0	0	0	0	0	0	0	0	0	0	0	0	0	0	36.9	FALSE	FALSE	FALSE	249	0.012
DHX35p.Ala675Ser	DHX35	0.01217800663351903	0.00519858598461218	0	0.036534019900557	NA	NA	NA	NA	NA	NA	NA	NA	Ser	Ala	TRUE	NA	1	0	0	0	0	0	0	1	0	0	0	0	0	0	0	0	0	0	0	0	0	0	0	0	0	0	0	0	0	0	0	0	0	0	0	0	0	0	0	0	0	0	0	0	0	0	0	0	0	0	0	0	0	0	0	0	0	0	0	0	0	0	0	0	0	0	36.06	FALSE	FALSE	FALSE	249	0.012
DHX35p.Met481Val	DHX35	0.01217800663351903	0.00519858598461218	0	0.036534019900557	NA	NA	NA	NA	NA	NA	NA	NA	Val	Met	FALSE	NA	1	0	0	0	0	0	0	1	0	0	0	0	0	0	0	0	0	0	0	0	0	0	0	0	0	0	0	0	0	0	0	0	0	0	0	0	0	0	0	0	0	0	0	0	0	0	0	0	0	0	0	0	0	0	0	0	0	0	0	0	0	0	0	0	0	0	36.79	FALSE	FALSE	FALSE	249	0.012
DHX35p.Thr36Ser	DHX35	0.01217800663351903	0.00519858598461218	0	0.036534019900557	NA	NA	NA	NA	NA	NA	NA	NA	Ser	Thr	TRUE	NA	1	0	0	0	0	0	0	1	0	0	0	0	0	0	0	0	0	0	0	0	0	0	0	0	0	0	0	0	0	0	0	0	0	0	0	0	0	0	0	0	0	0	0	0	0	0	0	0	0	0	0	0	0	0	0	0	0	0	0	0	0	0	0	0	0	0	37.37	FALSE	FALSE	FALSE	249	0.012
DHX36p.Gln189Ter	DHX36	0.01217800663351903	0.00519858598461218	0	0.036534019900557	NA	NA	NA	NA	NA	NA	NA	NA	Ter	Gln	FALSE	NA	1	0	0	0	0	0	0	1	0	0	0	0	0	0	0	0	0	0	0	0	0	0	0	0	0	0	0	0	0	0	0	0	0	0	0	0	0	0	0	0	0	0	0	0	0	0	0	0	0	0	0	0	0	0	0	0	0	0	0	0	0	0	0	0	0	0	37.58	FALSE	FALSE	FALSE	249	0.012
DHX37p.Glu580Lys	DHX37	0.01217800663351903	0.00519858598461218	0	0.036534019900557	NA	NA	NA	NA	NA	NA	NA	NA	Lys	Glu	TRUE	NA	1	0	0	0	0	0	0	1	0	0	0	0	0	0	0	0	0	0	0	0	0	0	0	0	0	0	0	0	0	0	0	0	0	0	0	0	0	0	0	0	0	0	0	0	0	0	0	0	0	0	0	0	0	0	0	0	0	0	0	0	0	0	0	0	0	0	36.46	FALSE	FALSE	FALSE	249	0.012
DHX37p.Met466Ile	DHX37	0.01217800663351903	0.00519858598461218	0	0.036534019900557	NA	NA	NA	NA	NA	NA	NA	NA	Ile	Met	FALSE	NA	1	0	0	0	0	0	0	1	0	0	0	0	0	0	0	0	0	0	0	0	0	0	0	0	0	0	0	0	0	0	0	0	0	0	0	0	0	0	0	0	0	0	0	0	0	0	0	0	0	0	0	0	0	0	0	0	0	0	0	0	0	0	0	0	0	0	36.99	FALSE	FALSE	FALSE	249	0.012
DHX40p.Gly626Ser	DHX40	0.01217800663351903	0.00519858598461218	0	0.036534019900557	NA	NA	NA	NA	NA	NA	NA	NA	Ser	Gly	TRUE	NA	1	0	0	0	0	0	0	1	0	0	0	0	0	0	0	0	0	0	0	0	0	0	0	0	0	0	0	0	0	0	0	0	0	0	0	0	0	0	0	0	0	0	0	0	0	0	0	0	0	0	0	0	0	0	0	0	0	0	0	0	0	0	0	0	0	0	36.41	FALSE	FALSE	FALSE	249	0.012
DHX58p.Leu207Val	DHX58	0.01217800663351903	0.00519858598461218	0	0.036534019900557	NA	NA	NA	NA	NA	NA	NA	NA	Val	Leu	FALSE	NA	1	0	0	0	0	0	0	1	0	0	0	0	0	0	0	0	0	0	0	0	0	0	0	0	0	0	0	0	0	0	0	0	0	0	0	0	0	0	0	0	0	0	0	0	0	0	0	0	0	0	0	0	0	0	0	0	0	0	0	0	0	0	0	0	0	0	36.93	FALSE	FALSE	FALSE	249	0.012
DHX8p.Met364Ile	DHX8	0.01217800663351903	0.00519858598461218	0	0.036534019900557	NA	NA	NA	NA	NA	NA	NA	NA	Ile	Met	FALSE	NA	1	0	0	0	0	0	0	1	0	0	0	0	0	0	0	0	0	0	0	0	0	0	0	0	0	0	0	0	0	0	0	0	0	0	0	0	0	0	0	0	0	0	0	0	0	0	0	0	0	0	0	0	0	0	0	0	0	0	0	0	0	0	0	0	0	0	37.23	FALSE	FALSE	FALSE	249	0.012
DHX8p.Met935Val	DHX8	0.01217800663351903	0.00519858598461218	0	0.036534019900557	NA	NA	NA	NA	NA	NA	NA	NA	Val	Met	FALSE	NA	1	0	0	0	0	0	0	1	0	0	0	0	0	0	0	0	0	0	0	0	0	0	0	0	0	0	0	0	0	0	0	0	0	0	0	0	0	0	0	0	0	0	0	0	0	0	0	0	0	0	0	0	0	0	0	0	0	0	0	0	0	0	0	0	0	0	36.88	FALSE	FALSE	FALSE	249	0.012
DHX8p.Thr691Ile	DHX8	0.01217800663351903	0.00519858598461218	0	0.036534019900557	NA	NA	NA	NA	NA	NA	NA	NA	Ile	Thr	FALSE	NA	1	0	0	0	0	0	0	1	0	0	0	0	0	0	0	0	0	0	0	0	0	0	0	0	0	0	0	0	0	0	0	0	0	0	0	0	0	0	0	0	0	0	0	0	0	0	0	0	0	0	0	0	0	0	0	0	0	0	0	0	0	0	0	0	0	0	37.08	FALSE	FALSE	FALSE	249	0.012
DHX9p.Ala61Thr	DHX9	0.01217800663351903	0.00519858598461218	0	0.036534019900557	NA	NA	NA	NA	NA	NA	NA	NA	Thr	Ala	TRUE	NA	1	0	0	0	0	0	0	1	0	0	0	0	0	0	0	0	0	0	0	0	0	0	0	0	0	0	0	0	0	0	0	0	0	0	0	0	0	0	0	0	0	0	0	0	0	0	0	0	0	0	0	0	0	0	0	0	0	0	0	0	0	0	0	0	0	0	36.57	FALSE	FALSE	FALSE	249	0.012
DHX9p.Asp377Asn	DHX9	0.01217800663351903	0.00519858598461218	0	0.036534019900557	NA	NA	NA	NA	NA	NA	NA	NA	Asn	Asp	FALSE	NA	1	0	0	0	0	0	0	1	0	0	0	0	0	0	0	0	0	0	0	0	0	0	0	0	0	0	0	0	0	0	0	0	0	0	0	0	0	0	0	0	0	0	0	0	0	0	0	0	0	0	0	0	0	0	0	0	0	0	0	0	0	0	0	0	0	0	36.78	FALSE	FALSE	FALSE	249	0.012
DHX9p.Gly1172Val	DHX9	0.01217800663351903	0.00519858598461218	0	0.036534019900557	NA	NA	NA	NA	NA	NA	NA	NA	Val	Gly	FALSE	NA	1	0	0	0	0	0	0	1	0	0	0	0	0	0	0	0	0	0	0	0	0	0	0	0	0	0	0	0	0	0	0	0	0	0	0	0	0	0	0	0	0	0	0	0	0	0	0	0	0	0	0	0	0	0	0	0	0	0	0	0	0	0	0	0	0	0	36.65	FALSE	FALSE	FALSE	249	0.012
DIAPH2p.Gly173Cys	DIAPH2	0.01217800663351903	0.00519858598461218	0	0.036534019900557	NA	NA	NA	NA	NA	NA	NA	NA	Cys	Gly	TRUE	NA	1	0	0	0	0	0	0	1	0	0	0	0	0	0	0	0	0	0	0	0	0	0	0	0	0	0	0	0	0	0	0	0	0	0	0	0	0	0	0	0	0	0	0	0	0	0	0	0	0	0	0	0	0	0	0	0	0	0	0	0	0	0	0	0	0	0	36.23	FALSE	FALSE	FALSE	249	0.012
DIAPH2p.Ile731Arg	DIAPH2	0.01217800663351903	0.00519858598461218	0	0.036534019900557	NA	NA	NA	NA	NA	NA	NA	NA	Arg	Ile	TRUE	NA	1	0	0	0	0	0	0	1	0	0	0	0	0	0	0	0	0	0	0	0	0	0	0	0	0	0	0	0	0	0	0	0	0	0	0	0	0	0	0	0	0	0	0	0	0	0	0	0	0	0	0	0	0	0	0	0	0	0	0	0	0	0	0	0	0	0	37.03	FALSE	FALSE	FALSE	249	0.012
DIAPH3p.Glu197Lys	DIAPH3	0.01217800663351903	0.00519858598461218	0	0.036534019900557	NA	NA	NA	NA	NA	NA	NA	NA	Lys	Glu	TRUE	NA	1	0	0	0	0	0	0	1	0	0	0	0	0	0	0	0	0	0	0	0	0	0	0	0	0	0	0	0	0	0	0	0	0	0	0	0	0	0	0	0	0	0	0	0	0	0	0	0	0	0	0	0	0	0	0	0	0	0	0	0	0	0	0	0	0	0	36.86	FALSE	FALSE	FALSE	249	0.012
DIAPH3p.Phe956Leu	DIAPH3	0.01217800663351903	0.00519858598461218	0	0.036534019900557	NA	NA	NA	NA	NA	NA	NA	NA	Leu	Phe	FALSE	NA	1	0	0	0	0	0	0	1	0	0	0	0	0	0	0	0	0	0	0	0	0	0	0	0	0	0	0	0	0	0	0	0	0	0	0	0	0	0	0	0	0	0	0	0	0	0	0	0	0	0	0	0	0	0	0	0	0	0	0	0	0	0	0	0	0	0	36.73	FALSE	FALSE	FALSE	249	0.012
DICER1p.Asn130Ser	DICER1	0.01217800663351903	0.00519858598461218	0	0.036534019900557	NA	NA	NA	NA	NA	NA	NA	NA	Ser	Asn	TRUE	1	1	0	0	0	0	0	0	1	0	0	0	0	0	0	0	0	0	0	0	0	0	0	0	0	0	0	0	0	0	0	0	0	0	0	0	0	0	0	0	0	0	0	0	0	0	0	0	0	0	0	0	0	0	0	0	0	0	0	0	0	0	0	0	0	0	0	36.73	FALSE	FALSE	FALSE	249	0.012
DICER1p.Asn1741Asp	DICER1	0.01217800663351903	0.00519858598461218	0	0.036534019900557	NA	NA	NA	NA	NA	NA	NA	NA	Asp	Asn	FALSE	1	1	0	0	0	0	0	0	1	0	0	0	0	0	0	0	0	0	0	0	0	0	0	0	0	0	0	0	0	0	0	0	0	0	0	0	0	0	0	0	0	0	0	0	0	0	0	0	0	0	0	0	0	0	0	0	0	0	0	0	0	0	0	0	0	0	0	36.23	FALSE	FALSE	FALSE	249	0.012
DICER1p.Asp644Asn	DICER1	0.01217800663351903	0.00519858598461218	0	0.036534019900557	NA	NA	NA	NA	NA	NA	NA	NA	Asn	Asp	FALSE	1	1	0	0	0	0	0	0	1	0	0	0	0	0	0	0	0	0	0	0	0	0	0	0	0	0	0	0	0	0	0	0	0	0	0	0	0	0	0	0	0	0	0	0	0	0	0	0	0	0	0	0	0	0	0	0	0	0	0	0	0	0	0	0	0	0	0	36.98	FALSE	FALSE	FALSE	249	0.012
DICER1p.Glu1424Lys	DICER1	0.01217800663351903	0.00519858598461218	0	0.036534019900557	NA	NA	NA	NA	NA	NA	NA	NA	Lys	Glu	TRUE	1	1	0	0	0	0	0	0	1	0	0	0	0	0	0	0	0	0	0	0	0	0	0	0	0	0	0	0	0	0	0	0	0	0	0	0	0	0	0	0	0	0	0	0	0	0	0	0	0	0	0	0	0	0	0	0	0	0	0	0	0	0	0	0	0	0	0	37.2	FALSE	FALSE	FALSE	249	0.012
DIDO1p.Ala971Ser	DIDO1	0.01217800663351903	0.00519858598461218	0	0.036534019900557	NA	NA	NA	NA	NA	NA	NA	NA	Ser	Ala	TRUE	NA	1	0	0	0	0	0	0	1	0	0	0	0	0	0	0	0	0	0	0	0	0	0	0	0	0	0	0	0	0	0	0	0	0	0	0	0	0	0	0	0	0	0	0	0	0	0	0	0	0	0	0	0	0	0	0	0	0	0	0	0	0	0	0	0	0	0	37.19	FALSE	FALSE	FALSE	249	0.012
DIDO1p.Val1743Gly	DIDO1	0.01217800663351903	0.00519858598461218	0	0.036534019900557	NA	NA	NA	NA	NA	NA	NA	NA	Gly	Val	FALSE	NA	1	0	0	0	0	0	0	1	0	0	0	0	0	0	0	0	0	0	0	0	0	0	0	0	0	0	0	0	0	0	0	0	0	0	0	0	0	0	0	0	0	0	0	0	0	0	0	0	0	0	0	0	0	0	0	0	0	0	0	0	0	0	0	0	0	0	36.31	FALSE	FALSE	FALSE	249	0.012
DIEXFp.Asp468Val	DIEXF	0.01217800663351903	0.00519858598461218	0	0.036534019900557	NA	NA	NA	NA	NA	NA	NA	NA	Val	Asp	FALSE	NA	1	0	0	0	0	0	0	1	0	0	0	0	0	0	0	0	0	0	0	0	0	0	0	0	0	0	0	0	0	0	0	0	0	0	0	0	0	0	0	0	0	0	0	0	0	0	0	0	0	0	0	0	0	0	0	0	0	0	0	0	0	0	0	0	0	0	37.03	FALSE	FALSE	FALSE	249	0.012
DIO2p.Gly78Cys	DIO2	0.01217800663351903	0.00519858598461218	0	0.036534019900557	NA	NA	NA	NA	NA	NA	NA	NA	Cys	Gly	TRUE	NA	1	0	0	0	0	0	0	1	0	0	0	0	0	0	0	0	0	0	0	0	0	0	0	0	0	0	0	0	0	0	0	0	0	0	0	0	0	0	0	0	0	0	0	0	0	0	0	0	0	0	0	0	0	0	0	0	0	0	0	0	0	0	0	0	0	0	37.04	FALSE	FALSE	FALSE	249	0.012
DIO2p.Leu251Ile	DIO2	0.01217800663351903	0.00519858598461218	0	0.036534019900557	NA	NA	NA	NA	NA	NA	NA	NA	Ile	Leu	FALSE	NA	1	0	0	0	0	0	0	1	0	0	0	0	0	0	0	0	0	0	0	0	0	0	0	0	0	0	0	0	0	0	0	0	0	0	0	0	0	0	0	0	0	0	0	0	0	0	0	0	0	0	0	0	0	0	0	0	0	0	0	0	0	0	0	0	0	0	36.9	FALSE	FALSE	FALSE	249	0.012
DIO2p.Tyr223Ter	DIO2	0.01217800663351903	0.00519858598461218	0	0.036534019900557	NA	NA	NA	NA	NA	NA	NA	NA	Ter	Tyr	FALSE	NA	1	0	0	0	0	0	0	1	0	0	0	0	0	0	0	0	0	0	0	0	0	0	0	0	0	0	0	0	0	0	0	0	0	0	0	0	0	0	0	0	0	0	0	0	0	0	0	0	0	0	0	0	0	0	0	0	0	0	0	0	0	0	0	0	0	0	38.02	FALSE	FALSE	FALSE	249	0.012
DIO3p.Ala253Ser	DIO3	0.01217800663351903	0.00519858598461218	0	0.036534019900557	NA	NA	NA	NA	NA	NA	NA	NA	Ser	Ala	TRUE	NA	1	0	0	0	0	0	0	1	0	0	0	0	0	0	0	0	0	0	0	0	0	0	0	0	0	0	0	0	0	0	0	0	0	0	0	0	0	0	0	0	0	0	0	0	0	0	0	0	0	0	0	0	0	0	0	0	0	0	0	0	0	0	0	0	0	0	36.36	FALSE	FALSE	FALSE	249	0.012
DIO3p.Val140Leu	DIO3	0.01217800663351903	0.00519858598461218	0	0.036534019900557	NA	NA	NA	NA	NA	NA	NA	NA	Leu	Val	FALSE	NA	1	0	0	0	0	0	0	1	0	0	0	0	0	0	0	0	0	0	0	0	0	0	0	0	0	0	0	0	0	0	0	0	0	0	0	0	0	0	0	0	0	0	0	0	0	0	0	0	0	0	0	0	0	0	0	0	0	0	0	0	0	0	0	0	0	0	36.93	FALSE	FALSE	FALSE	249	0.012
DIP2Ap.Arg1438Leu	DIP2A	0.01217800663351903	0.00519858598461218	0	0.036534019900557	NA	NA	NA	NA	NA	NA	NA	NA	Leu	Arg	FALSE	NA	1	0	0	0	0	0	0	1	0	0	0	0	0	0	0	0	0	0	0	0	0	0	0	0	0	0	0	0	0	0	0	0	0	0	0	0	0	0	0	0	0	0	0	0	0	0	0	0	0	0	0	0	0	0	0	0	0	0	0	0	0	0	0	0	0	0	37.29	FALSE	FALSE	FALSE	249	0.012
DIP2Ap.Glu1184Asp	DIP2A	0.01217800663351903	0.00519858598461218	0	0.036534019900557	NA	NA	NA	NA	NA	NA	NA	NA	Asp	Glu	FALSE	NA	1	0	0	0	0	0	0	1	0	0	0	0	0	0	0	0	0	0	0	0	0	0	0	0	0	0	0	0	0	0	0	0	0	0	0	0	0	0	0	0	0	0	0	0	0	0	0	0	0	0	0	0	0	0	0	0	0	0	0	0	0	0	0	0	0	0	36.41	FALSE	FALSE	FALSE	249	0.012
DIP2Ap.Gly1446Ter	DIP2A	0.01217800663351903	0.00519858598461218	0	0.036534019900557	NA	NA	NA	NA	NA	NA	NA	NA	Ter	Gly	FALSE	NA	1	0	0	0	0	0	0	1	0	0	0	0	0	0	0	0	0	0	0	0	0	0	0	0	0	0	0	0	0	0	0	0	0	0	0	0	0	0	0	0	0	0	0	0	0	0	0	0	0	0	0	0	0	0	0	0	0	0	0	0	0	0	0	0	0	0	36.73	FALSE	FALSE	FALSE	249	0.012
DIP2Ap.Pro287Leu	DIP2A	0.01217800663351903	0.00519858598461218	0	0.036534019900557	NA	NA	NA	NA	NA	NA	NA	NA	Leu	Pro	FALSE	NA	1	0	0	0	0	0	0	1	0	0	0	0	0	0	0	0	0	0	0	0	0	0	0	0	0	0	0	0	0	0	0	0	0	0	0	0	0	0	0	0	0	0	0	0	0	0	0	0	0	0	0	0	0	0	0	0	0	0	0	0	0	0	0	0	0	0	36.82	FALSE	FALSE	FALSE	249	0.012
DIP2Ap.Thr98Ser	DIP2A	0.01217800663351903	0.00519858598461218	0	0.036534019900557	NA	NA	NA	NA	NA	NA	NA	NA	Ser	Thr	TRUE	NA	1	0	0	0	0	0	0	1	0	0	0	0	0	0	0	0	0	0	0	0	0	0	0	0	0	0	0	0	0	0	0	0	0	0	0	0	0	0	0	0	0	0	0	0	0	0	0	0	0	0	0	0	0	0	0	0	0	0	0	0	0	0	0	0	0	0	36.86	FALSE	FALSE	FALSE	249	0.012
DIP2Cp.Asn343Ser	DIP2C	0.01217800663351903	0.00519858598461218	0	0.036534019900557	NA	NA	NA	NA	NA	NA	NA	NA	Ser	Asn	TRUE	NA	1	0	0	0	0	0	0	1	0	0	0	0	0	0	0	0	0	0	0	0	0	0	0	0	0	0	0	0	0	0	0	0	0	0	0	0	0	0	0	0	0	0	0	0	0	0	0	0	0	0	0	0	0	0	0	0	0	0	0	0	0	0	0	0	0	0	36.51	FALSE	FALSE	FALSE	249	0.012
DIP2Cp.Asn492Ile	DIP2C	0.01217800663351903	0.00519858598461218	0	0.036534019900557	NA	NA	NA	NA	NA	NA	NA	NA	Ile	Asn	FALSE	NA	1	0	0	0	0	0	0	1	0	0	0	0	0	0	0	0	0	0	0	0	0	0	0	0	0	0	0	0	0	0	0	0	0	0	0	0	0	0	0	0	0	0	0	0	0	0	0	0	0	0	0	0	0	0	0	0	0	0	0	0	0	0	0	0	0	0	37.67	FALSE	FALSE	FALSE	249	0.012
DIP2Cp.Glu375Gln	DIP2C	0.01217800663351903	0.00519858598461218	0	0.036534019900557	NA	NA	NA	NA	NA	NA	NA	NA	Gln	Glu	FALSE	NA	1	0	0	0	0	0	0	1	0	0	0	0	0	0	0	0	0	0	0	0	0	0	0	0	0	0	0	0	0	0	0	0	0	0	0	0	0	0	0	0	0	0	0	0	0	0	0	0	0	0	0	0	0	0	0	0	0	0	0	0	0	0	0	0	0	0	37.15	FALSE	FALSE	FALSE	249	0.012
DIP2Cp.Gly299Ala	DIP2C	0.01217800663351903	0.00519858598461218	0	0.036534019900557	NA	NA	NA	NA	NA	NA	NA	NA	Ala	Gly	FALSE	NA	1	0	0	0	0	0	0	1	0	0	0	0	0	0	0	0	0	0	0	0	0	0	0	0	0	0	0	0	0	0	0	0	0	0	0	0	0	0	0	0	0	0	0	0	0	0	0	0	0	0	0	0	0	0	0	0	0	0	0	0	0	0	0	0	0	0	36.49	FALSE	FALSE	FALSE	249	0.012
DIP2Cp.Ile1125Leu	DIP2C	0.01217800663351903	0.00519858598461218	0	0.036534019900557	NA	NA	NA	NA	NA	NA	NA	NA	Leu	Ile	FALSE	NA	1	0	0	0	0	0	0	1	0	0	0	0	0	0	0	0	0	0	0	0	0	0	0	0	0	0	0	0	0	0	0	0	0	0	0	0	0	0	0	0	0	0	0	0	0	0	0	0	0	0	0	0	0	0	0	0	0	0	0	0	0	0	0	0	0	0	36.21	FALSE	FALSE	FALSE	249	0.012
DIP2Cp.Ile330Val	DIP2C	0.01217800663351903	0.00519858598461218	0	0.036534019900557	NA	NA	NA	NA	NA	NA	NA	NA	Val	Ile	FALSE	NA	1	0	0	0	0	0	0	1	0	0	0	0	0	0	0	0	0	0	0	0	0	0	0	0	0	0	0	0	0	0	0	0	0	0	0	0	0	0	0	0	0	0	0	0	0	0	0	0	0	0	0	0	0	0	0	0	0	0	0	0	0	0	0	0	0	0	36.28	FALSE	FALSE	FALSE	249	0.012
DIP2Cp.Met570Ile	DIP2C	0.01217800663351903	0.00519858598461218	0	0.036534019900557	NA	NA	NA	NA	NA	NA	NA	NA	Ile	Met	FALSE	NA	1	0	0	0	0	0	0	1	0	0	0	0	0	0	0	0	0	0	0	0	0	0	0	0	0	0	0	0	0	0	0	0	0	0	0	0	0	0	0	0	0	0	0	0	0	0	0	0	0	0	0	0	0	0	0	0	0	0	0	0	0	0	0	0	0	0	36.7	FALSE	FALSE	FALSE	249	0.012
DIP2Cp.Trp1108Cys	DIP2C	0.01217800663351903	0.00519858598461218	0	0.036534019900557	NA	NA	NA	NA	NA	NA	NA	NA	Cys	Trp	TRUE	NA	1	0	0	0	0	0	0	1	0	0	0	0	0	0	0	0	0	0	0	0	0	0	0	0	0	0	0	0	0	0	0	0	0	0	0	0	0	0	0	0	0	0	0	0	0	0	0	0	0	0	0	0	0	0	0	0	0	0	0	0	0	0	0	0	0	0	36.46	FALSE	FALSE	FALSE	249	0.012
DIP2Cp.Val121Met	DIP2C	0.01217800663351903	0.00519858598461218	0	0.036534019900557	NA	NA	NA	NA	NA	NA	NA	NA	Met	Val	FALSE	NA	1	0	0	0	0	0	0	1	0	0	0	0	0	0	0	0	0	0	0	0	0	0	0	0	0	0	0	0	0	0	0	0	0	0	0	0	0	0	0	0	0	0	0	0	0	0	0	0	0	0	0	0	0	0	0	0	0	0	0	0	0	0	0	0	0	0	36.99	FALSE	FALSE	FALSE	249	0.012
DIP2Cp.Val556Ile	DIP2C	0.01217800663351903	0.00519858598461218	0	0.036534019900557	NA	NA	NA	NA	NA	NA	NA	NA	Ile	Val	FALSE	NA	1	0	0	0	0	0	0	1	0	0	0	0	0	0	0	0	0	0	0	0	0	0	0	0	0	0	0	0	0	0	0	0	0	0	0	0	0	0	0	0	0	0	0	0	0	0	0	0	0	0	0	0	0	0	0	0	0	0	0	0	0	0	0	0	0	0	36.19	FALSE	FALSE	FALSE	249	0.012
DIRAS1p.Glu163Ter	DIRAS1	0.01217800663351903	0.00519858598461218	0	0.036534019900557	NA	NA	NA	NA	NA	NA	NA	NA	Ter	Glu	FALSE	NA	1	0	0	0	0	0	0	1	0	0	0	0	0	0	0	0	0	0	0	0	0	0	0	0	0	0	0	0	0	0	0	0	0	0	0	0	0	0	0	0	0	0	0	0	0	0	0	0	0	0	0	0	0	0	0	0	0	0	0	0	0	0	0	0	0	0	36.78	FALSE	FALSE	FALSE	249	0.012
DIRAS2p.Gly17Val	DIRAS2	0.01217800663351903	0.00519858598461218	0	0.036534019900557	NA	NA	NA	NA	NA	NA	NA	NA	Val	Gly	FALSE	NA	1	0	0	0	0	0	0	1	0	0	0	0	0	0	0	0	0	0	0	0	0	0	0	0	0	0	0	0	0	0	0	0	0	0	0	0	0	0	0	0	0	0	0	0	0	0	0	0	0	0	0	0	0	0	0	0	0	0	0	0	0	0	0	0	0	0	37.02	FALSE	FALSE	FALSE	249	0.012
DIRAS2p.Ser134Gly	DIRAS2	0.01217800663351903	0.00519858598461218	0	0.036534019900557	NA	NA	NA	NA	NA	NA	NA	NA	Gly	Ser	FALSE	NA	1	0	0	0	0	0	0	1	0	0	0	0	0	0	0	0	0	0	0	0	0	0	0	0	0	0	0	0	0	0	0	0	0	0	0	0	0	0	0	0	0	0	0	0	0	0	0	0	0	0	0	0	0	0	0	0	0	0	0	0	0	0	0	0	0	0	37.58	FALSE	FALSE	FALSE	249	0.012
DIRC1p.Tyr29Ter	DIRC1	0.01217800663351903	0.00519858598461218	0	0.036534019900557	NA	NA	NA	NA	NA	NA	NA	NA	Ter	Tyr	FALSE	NA	1	0	0	0	0	0	0	1	0	0	0	0	0	0	0	0	0	0	0	0	0	0	0	0	0	0	0	0	0	0	0	0	0	0	0	0	0	0	0	0	0	0	0	0	0	0	0	0	0	0	0	0	0	0	0	0	0	0	0	0	0	0	0	0	0	0	36.89	FALSE	FALSE	FALSE	249	0.012
DIRC2p.Leu366Arg	DIRC2	0.01217800663351903	0.00519858598461218	0	0.036534019900557	NA	NA	NA	NA	NA	NA	NA	NA	Arg	Leu	TRUE	NA	1	0	0	0	0	0	0	1	0	0	0	0	0	0	0	0	0	0	0	0	0	0	0	0	0	0	0	0	0	0	0	0	0	0	0	0	0	0	0	0	0	0	0	0	0	0	0	0	0	0	0	0	0	0	0	0	0	0	0	0	0	0	0	0	0	0	36.55	FALSE	FALSE	FALSE	249	0.012
DIRC3p.Gly70Arg	DIRC3	0.01217800663351903	0.00519858598461218	0	0.036534019900557	NA	NA	NA	NA	NA	NA	NA	NA	Arg	Gly	TRUE	NA	1	0	0	0	0	0	0	1	0	0	0	0	0	0	0	0	0	0	0	0	0	0	0	0	0	0	0	0	0	0	0	0	0	0	0	0	0	0	0	0	0	0	0	0	0	0	0	0	0	0	0	0	0	0	0	0	0	0	0	0	0	0	0	0	0	0	37.69	FALSE	FALSE	FALSE	249	0.012
DIS3L2p.Asp377Tyr	DIS3L2	0.01217800663351903	0.00519858598461218	0	0.036534019900557	NA	NA	NA	NA	NA	NA	NA	NA	Tyr	Asp	TRUE	NA	1	0	0	0	0	0	0	1	0	0	0	0	0	0	0	0	0	0	0	0	0	0	0	0	0	0	0	0	0	0	0	0	0	0	0	0	0	0	0	0	0	0	0	0	0	0	0	0	0	0	0	0	0	0	0	0	0	0	0	0	0	0	0	0	0	0	36.49	FALSE	FALSE	FALSE	249	0.012
DIS3L2p.Asp460Tyr	DIS3L2	0.01217800663351903	0.00519858598461218	0	0.036534019900557	NA	NA	NA	NA	NA	NA	NA	NA	Tyr	Asp	TRUE	NA	1	0	0	0	0	0	0	1	0	0	0	0	0	0	0	0	0	0	0	0	0	0	0	0	0	0	0	0	0	0	0	0	0	0	0	0	0	0	0	0	0	0	0	0	0	0	0	0	0	0	0	0	0	0	0	0	0	0	0	0	0	0	0	0	0	0	37.47	FALSE	FALSE	FALSE	249	0.012
DIS3L2p.Asp651Asn	DIS3L2	0.01217800663351903	0.00519858598461218	0	0.036534019900557	NA	NA	NA	NA	NA	NA	NA	NA	Asn	Asp	FALSE	NA	1	0	0	0	0	0	0	1	0	0	0	0	0	0	0	0	0	0	0	0	0	0	0	0	0	0	0	0	0	0	0	0	0	0	0	0	0	0	0	0	0	0	0	0	0	0	0	0	0	0	0	0	0	0	0	0	0	0	0	0	0	0	0	0	0	0	36.04	FALSE	FALSE	FALSE	249	0.012
DIS3L2p.Gly341Cys	DIS3L2	0.01217800663351903	0.00519858598461218	0	0.036534019900557	NA	NA	NA	NA	NA	NA	NA	NA	Cys	Gly	TRUE	NA	1	0	0	0	0	0	0	1	0	0	0	0	0	0	0	0	0	0	0	0	0	0	0	0	0	0	0	0	0	0	0	0	0	0	0	0	0	0	0	0	0	0	0	0	0	0	0	0	0	0	0	0	0	0	0	0	0	0	0	0	0	0	0	0	0	0	35.89	FALSE	FALSE	FALSE	249	0.012
DIS3Lp.Gly265Ala	DIS3L	0.01217800663351903	0.00519858598461218	0	0.036534019900557	NA	NA	NA	NA	NA	NA	NA	NA	Ala	Gly	FALSE	NA	1	0	0	0	0	0	0	1	0	0	0	0	0	0	0	0	0	0	0	0	0	0	0	0	0	0	0	0	0	0	0	0	0	0	0	0	0	0	0	0	0	0	0	0	0	0	0	0	0	0	0	0	0	0	0	0	0	0	0	0	0	0	0	0	0	0	37.08	FALSE	FALSE	FALSE	249	0.012
DIS3Lp.Ser217Gly	DIS3L	0.01217800663351903	0.00519858598461218	0	0.036534019900557	NA	NA	NA	NA	NA	NA	NA	NA	Gly	Ser	FALSE	NA	1	0	0	0	0	0	0	1	0	0	0	0	0	0	0	0	0	0	0	0	0	0	0	0	0	0	0	0	0	0	0	0	0	0	0	0	0	0	0	0	0	0	0	0	0	0	0	0	0	0	0	0	0	0	0	0	0	0	0	0	0	0	0	0	0	0	36.64	FALSE	FALSE	FALSE	249	0.012
DIS3p.Arg789Trp	DIS3	0.01217800663351903	0.00519858598461218	0	0.036534019900557	NA	NA	NA	NA	NA	NA	NA	NA	Trp	Arg	FALSE	NA	1	0	0	0	0	0	0	1	0	0	0	0	0	0	0	0	0	0	0	0	0	0	0	0	0	0	0	0	0	0	0	0	0	0	0	0	0	0	0	0	0	0	0	0	0	0	0	0	0	0	0	0	0	0	0	0	0	0	0	0	0	0	0	0	0	0	35.910000000000004	FALSE	FALSE	FALSE	249	0.012
DISC1p.Glu751Gln	DISC1	0.01217800663351903	0.00519858598461218	0	0.036534019900557	NA	NA	NA	NA	NA	NA	NA	NA	Gln	Glu	FALSE	NA	1	0	0	0	0	0	0	1	0	0	0	0	0	0	0	0	0	0	0	0	0	0	0	0	0	0	0	0	0	0	0	0	0	0	0	0	0	0	0	0	0	0	0	0	0	0	0	0	0	0	0	0	0	0	0	0	0	0	0	0	0	0	0	0	0	0	37.75	FALSE	FALSE	FALSE	249	0.012
DISC1p.Gly623Arg	DISC1	0.01217800663351903	0.00519858598461218	0	0.036534019900557	NA	NA	NA	NA	NA	NA	NA	NA	Arg	Gly	TRUE	NA	1	0	0	0	0	0	0	1	0	0	0	0	0	0	0	0	0	0	0	0	0	0	0	0	0	0	0	0	0	0	0	0	0	0	0	0	0	0	0	0	0	0	0	0	0	0	0	0	0	0	0	0	0	0	0	0	0	0	0	0	0	0	0	0	0	0	36.91	FALSE	FALSE	FALSE	249	0.012
DISC1p.Pro586Leu	DISC1	0.01217800663351903	0.00519858598461218	0	0.036534019900557	NA	NA	NA	NA	NA	NA	NA	NA	Leu	Pro	FALSE	NA	1	0	0	0	0	0	0	1	0	0	0	0	0	0	0	0	0	0	0	0	0	0	0	0	0	0	0	0	0	0	0	0	0	0	0	0	0	0	0	0	0	0	0	0	0	0	0	0	0	0	0	0	0	0	0	0	0	0	0	0	0	0	0	0	0	0	36.32	FALSE	FALSE	FALSE	249	0.012
DISP1p.Ala1104Ser	DISP1	0.01217800663351903	0.00519858598461218	0	0.036534019900557	NA	NA	NA	NA	NA	NA	NA	NA	Ser	Ala	TRUE	NA	1	0	0	0	0	0	0	1	0	0	0	0	0	0	0	0	0	0	0	0	0	0	0	0	0	0	0	0	0	0	0	0	0	0	0	0	0	0	0	0	0	0	0	0	0	0	0	0	0	0	0	0	0	0	0	0	0	0	0	0	0	0	0	0	0	0	36.07	FALSE	FALSE	FALSE	249	0.012
DISP1p.Gln1150His	DISP1	0.01217800663351903	0.00519858598461218	0	0.036534019900557	NA	NA	NA	NA	NA	NA	NA	NA	His	Gln	TRUE	NA	1	0	0	0	0	0	0	1	0	0	0	0	0	0	0	0	0	0	0	0	0	0	0	0	0	0	0	0	0	0	0	0	0	0	0	0	0	0	0	0	0	0	0	0	0	0	0	0	0	0	0	0	0	0	0	0	0	0	0	0	0	0	0	0	0	0	36.29	FALSE	FALSE	FALSE	249	0.012
DISP1p.Leu1062Trp	DISP1	0.01217800663351903	0.00519858598461218	0	0.036534019900557	NA	NA	NA	NA	NA	NA	NA	NA	Trp	Leu	FALSE	NA	1	0	0	0	0	0	0	1	0	0	0	0	0	0	0	0	0	0	0	0	0	0	0	0	0	0	0	0	0	0	0	0	0	0	0	0	0	0	0	0	0	0	0	0	0	0	0	0	0	0	0	0	0	0	0	0	0	0	0	0	0	0	0	0	0	0	37.09	FALSE	FALSE	FALSE	249	0.012
DISP1p.Lys440Arg	DISP1	0.01217800663351903	0.00519858598461218	0	0.036534019900557	NA	NA	NA	NA	NA	NA	NA	NA	Arg	Lys	TRUE	NA	1	0	0	0	0	0	0	1	0	0	0	0	0	0	0	0	0	0	0	0	0	0	0	0	0	0	0	0	0	0	0	0	0	0	0	0	0	0	0	0	0	0	0	0	0	0	0	0	0	0	0	0	0	0	0	0	0	0	0	0	0	0	0	0	0	0	36.71	FALSE	FALSE	FALSE	249	0.012
DISP2p.Arg1170Leu	DISP2	0.01217800663351903	0.00519858598461218	0	0.036534019900557	NA	NA	NA	NA	NA	NA	NA	NA	Leu	Arg	FALSE	NA	1	0	0	0	0	0	0	1	0	0	0	0	0	0	0	0	0	0	0	0	0	0	0	0	0	0	0	0	0	0	0	0	0	0	0	0	0	0	0	0	0	0	0	0	0	0	0	0	0	0	0	0	0	0	0	0	0	0	0	0	0	0	0	0	0	0	37.11	FALSE	FALSE	FALSE	249	0.012
DIXDC1p.Gln350His	DIXDC1	0.01217800663351903	0.00519858598461218	0	0.036534019900557	NA	NA	NA	NA	NA	NA	NA	NA	His	Gln	TRUE	NA	1	0	0	0	0	0	0	1	0	0	0	0	0	0	0	0	0	0	0	0	0	0	0	0	0	0	0	0	0	0	0	0	0	0	0	0	0	0	0	0	0	0	0	0	0	0	0	0	0	0	0	0	0	0	0	0	0	0	0	0	0	0	0	0	0	0	36.8	FALSE	FALSE	FALSE	249	0.012
DKC1p.Arg183Gly	DKC1	0.01217800663351903	0.00519858598461218	0	0.036534019900557	NA	NA	NA	NA	NA	NA	NA	NA	Gly	Arg	FALSE	NA	1	0	0	0	0	0	0	1	0	0	0	0	0	0	0	0	0	0	0	0	0	0	0	0	0	0	0	0	0	0	0	0	0	0	0	0	0	0	0	0	0	0	0	0	0	0	0	0	0	0	0	0	0	0	0	0	0	0	0	0	0	0	0	0	0	0	37.64	FALSE	FALSE	FALSE	249	0.012
DKC1p.Pro377Thr	DKC1	0.01217800663351903	0.00519858598461218	0	0.036534019900557	NA	NA	NA	NA	NA	NA	NA	NA	Thr	Pro	TRUE	NA	1	0	0	0	0	0	0	1	0	0	0	0	0	0	0	0	0	0	0	0	0	0	0	0	0	0	0	0	0	0	0	0	0	0	0	0	0	0	0	0	0	0	0	0	0	0	0	0	0	0	0	0	0	0	0	0	0	0	0	0	0	0	0	0	0	0	36.78	FALSE	FALSE	FALSE	249	0.012
DKFZP761E198p.Arg581Trp	DKFZP761E198	0.01217800663351903	0.00519858598461218	0	0.036534019900557	NA	NA	NA	NA	NA	NA	NA	NA	Trp	Arg	FALSE	NA	1	0	0	0	0	0	0	1	0	0	0	0	0	0	0	0	0	0	0	0	0	0	0	0	0	0	0	0	0	0	0	0	0	0	0	0	0	0	0	0	0	0	0	0	0	0	0	0	0	0	0	0	0	0	0	0	0	0	0	0	0	0	0	0	0	0	37.32	FALSE	FALSE	FALSE	249	0.012
DKK1p.Arg147Leu	DKK1	0.01217800663351903	0.00519858598461218	0	0.036534019900557	NA	NA	NA	NA	NA	NA	NA	NA	Leu	Arg	FALSE	NA	1	0	0	0	0	0	0	1	0	0	0	0	0	0	0	0	0	0	0	0	0	0	0	0	0	0	0	0	0	0	0	0	0	0	0	0	0	0	0	0	0	0	0	0	0	0	0	0	0	0	0	0	0	0	0	0	0	0	0	0	0	0	0	0	0	0	36.75	FALSE	TRUE	FALSE	249	0.012
DKK2p.Arg146Gln	DKK2	0.01217800663351903	0.00519858598461218	0	0.036534019900557	NA	NA	NA	NA	NA	NA	NA	NA	Gln	Arg	FALSE	NA	1	0	0	0	0	0	0	1	0	0	0	0	0	0	0	0	0	0	0	0	0	0	0	0	0	0	0	0	0	0	0	0	0	0	0	0	0	0	0	0	0	0	0	0	0	0	0	0	0	0	0	0	0	0	0	0	0	0	0	0	0	0	0	0	0	0	36.84	FALSE	TRUE	FALSE	249	0.012
DKK2p.Gly153Arg	DKK2	0.01217800663351903	0.00519858598461218	0	0.036534019900557	NA	NA	NA	NA	NA	NA	NA	NA	Arg	Gly	TRUE	NA	1	0	0	0	0	0	0	1	0	0	0	0	0	0	0	0	0	0	0	0	0	0	0	0	0	0	0	0	0	0	0	0	0	0	0	0	0	0	0	0	0	0	0	0	0	0	0	0	0	0	0	0	0	0	0	0	0	0	0	0	0	0	0	0	0	0	36.13	FALSE	TRUE	FALSE	249	0.012
DKK2p.Pro77His	DKK2	0.01217800663351903	0.00519858598461218	0	0.036534019900557	NA	NA	NA	NA	NA	NA	NA	NA	His	Pro	TRUE	NA	1	0	0	0	0	0	0	1	0	0	0	0	0	0	0	0	0	0	0	0	0	0	0	0	0	0	0	0	0	0	0	0	0	0	0	0	0	0	0	0	0	0	0	0	0	0	0	0	0	0	0	0	0	0	0	0	0	0	0	0	0	0	0	0	0	0	37.13	FALSE	TRUE	FALSE	249	0.012
DKK3p.Pro216Leu	DKK3	0.01217800663351903	0.00519858598461218	0	0.036534019900557	NA	NA	NA	NA	NA	NA	NA	NA	Leu	Pro	FALSE	NA	1	0	0	0	0	0	0	1	0	0	0	0	0	0	0	0	0	0	0	0	0	0	0	0	0	0	0	0	0	0	0	0	0	0	0	0	0	0	0	0	0	0	0	0	0	0	0	0	0	0	0	0	0	0	0	0	0	0	0	0	0	0	0	0	0	0	36.68	FALSE	TRUE	FALSE	249	0.012
DKK4p.Ile99Thr	DKK4	0.01217800663351903	0.00519858598461218	0	0.036534019900557	NA	NA	NA	NA	NA	NA	NA	NA	Thr	Ile	TRUE	NA	1	0	0	0	0	0	0	1	0	0	0	0	0	0	0	0	0	0	0	0	0	0	0	0	0	0	0	0	0	0	0	0	0	0	0	0	0	0	0	0	0	0	0	0	0	0	0	0	0	0	0	0	0	0	0	0	0	0	0	0	0	0	0	0	0	0	35.35	FALSE	TRUE	FALSE	249	0.012
DKK4p.Leu206Ter	DKK4	0.01217800663351903	0.00519858598461218	0	0.036534019900557	NA	NA	NA	NA	NA	NA	NA	NA	Ter	Leu	FALSE	NA	1	0	0	0	0	0	0	1	0	0	0	0	0	0	0	0	0	0	0	0	0	0	0	0	0	0	0	0	0	0	0	0	0	0	0	0	0	0	0	0	0	0	0	0	0	0	0	0	0	0	0	0	0	0	0	0	0	0	0	0	0	0	0	0	0	0	36.6	FALSE	TRUE	FALSE	249	0.012
DKKL1p.Glu92Ter	DKKL1	0.01217800663351903	0.00519858598461218	0	0.036534019900557	NA	NA	NA	NA	NA	NA	NA	NA	Ter	Glu	FALSE	NA	1	0	0	0	0	0	0	1	0	0	0	0	0	0	0	0	0	0	0	0	0	0	0	0	0	0	0	0	0	0	0	0	0	0	0	0	0	0	0	0	0	0	0	0	0	0	0	0	0	0	0	0	0	0	0	0	0	0	0	0	0	0	0	0	0	0	36.8	FALSE	FALSE	FALSE	249	0.012
DLATp.Arg8Leu	DLAT	0.01217800663351903	0.00519858598461218	0	0.036534019900557	NA	NA	NA	NA	NA	NA	NA	NA	Leu	Arg	FALSE	NA	1	0	0	0	0	0	0	1	0	0	0	0	0	0	0	0	0	0	0	0	0	0	0	0	0	0	0	0	0	0	0	0	0	0	0	0	0	0	0	0	0	0	0	0	0	0	0	0	0	0	0	0	0	0	0	0	0	0	0	0	0	0	0	0	0	0	37.29	FALSE	FALSE	FALSE	249	0.012
DLC1p.Arg763Gln	DLC1	0.01217800663351903	0.00519858598461218	0	0.036534019900557	NA	NA	NA	NA	NA	NA	NA	NA	Gln	Arg	FALSE	NA	1	0	0	0	0	0	0	1	0	0	0	0	0	0	0	0	0	0	0	0	0	0	0	0	0	0	0	0	0	0	0	0	0	0	0	0	0	0	0	0	0	0	0	0	0	0	0	0	0	0	0	0	0	0	0	0	0	0	0	0	0	0	0	0	0	0	36.97	FALSE	FALSE	FALSE	249	0.012
DLC1p.Asn286Lys	DLC1	0.01217800663351903	0.00519858598461218	0	0.036534019900557	NA	NA	NA	NA	NA	NA	NA	NA	Lys	Asn	TRUE	NA	1	0	0	0	0	0	0	1	0	0	0	0	0	0	0	0	0	0	0	0	0	0	0	0	0	0	0	0	0	0	0	0	0	0	0	0	0	0	0	0	0	0	0	0	0	0	0	0	0	0	0	0	0	0	0	0	0	0	0	0	0	0	0	0	0	0	35.7	FALSE	FALSE	FALSE	249	0.012
DLC1p.Gln1285Ter	DLC1	0.01217800663351903	0.00519858598461218	0	0.036534019900557	NA	NA	NA	NA	NA	NA	NA	NA	Ter	Gln	FALSE	NA	1	0	0	0	0	0	0	1	0	0	0	0	0	0	0	0	0	0	0	0	0	0	0	0	0	0	0	0	0	0	0	0	0	0	0	0	0	0	0	0	0	0	0	0	0	0	0	0	0	0	0	0	0	0	0	0	0	0	0	0	0	0	0	0	0	0	36.58	FALSE	FALSE	FALSE	249	0.012
DLC1p.Ser1209Asn	DLC1	0.01217800663351903	0.00519858598461218	0	0.036534019900557	NA	NA	NA	NA	NA	NA	NA	NA	Asn	Ser	FALSE	NA	1	0	0	0	0	0	0	1	0	0	0	0	0	0	0	0	0	0	0	0	0	0	0	0	0	0	0	0	0	0	0	0	0	0	0	0	0	0	0	0	0	0	0	0	0	0	0	0	0	0	0	0	0	0	0	0	0	0	0	0	0	0	0	0	0	0	35.65	FALSE	FALSE	FALSE	249	0.012
DLC1p.Thr1298Ser	DLC1	0.01217800663351903	0.00519858598461218	0	0.036534019900557	NA	NA	NA	NA	NA	NA	NA	NA	Ser	Thr	TRUE	NA	1	0	0	0	0	0	0	1	0	0	0	0	0	0	0	0	0	0	0	0	0	0	0	0	0	0	0	0	0	0	0	0	0	0	0	0	0	0	0	0	0	0	0	0	0	0	0	0	0	0	0	0	0	0	0	0	0	0	0	0	0	0	0	0	0	0	37.34	FALSE	FALSE	FALSE	249	0.012
DLC1p.Thr539Ser	DLC1	0.01217800663351903	0.00519858598461218	0	0.036534019900557	NA	NA	NA	NA	NA	NA	NA	NA	Ser	Thr	TRUE	NA	1	0	0	0	0	0	0	1	0	0	0	0	0	0	0	0	0	0	0	0	0	0	0	0	0	0	0	0	0	0	0	0	0	0	0	0	0	0	0	0	0	0	0	0	0	0	0	0	0	0	0	0	0	0	0	0	0	0	0	0	0	0	0	0	0	0	36.26	FALSE	FALSE	FALSE	249	0.012
DLC1p.Tyr1412Cys	DLC1	0.01217800663351903	0.00519858598461218	0	0.036534019900557	NA	NA	NA	NA	NA	NA	NA	NA	Cys	Tyr	TRUE	NA	1	0	0	0	0	0	0	1	0	0	0	0	0	0	0	0	0	0	0	0	0	0	0	0	0	0	0	0	0	0	0	0	0	0	0	0	0	0	0	0	0	0	0	0	0	0	0	0	0	0	0	0	0	0	0	0	0	0	0	0	0	0	0	0	0	0	35.660000000000004	FALSE	FALSE	FALSE	249	0.012
DLC1p.Val882Leu	DLC1	0.01217800663351903	0.00519858598461218	0	0.036534019900557	NA	NA	NA	NA	NA	NA	NA	NA	Leu	Val	FALSE	NA	1	0	0	0	0	0	0	1	0	0	0	0	0	0	0	0	0	0	0	0	0	0	0	0	0	0	0	0	0	0	0	0	0	0	0	0	0	0	0	0	0	0	0	0	0	0	0	0	0	0	0	0	0	0	0	0	0	0	0	0	0	0	0	0	0	0	37.66	FALSE	FALSE	FALSE	249	0.012
DLDp.Asn145Ser	DLD	0.01217800663351903	0.00519858598461218	0	0.036534019900557	NA	NA	NA	NA	NA	NA	NA	NA	Ser	Asn	TRUE	NA	1	0	0	0	0	0	0	1	0	0	0	0	0	0	0	0	0	0	0	0	0	0	0	0	0	0	0	0	0	0	0	0	0	0	0	0	0	0	0	0	0	0	0	0	0	0	0	0	0	0	0	0	0	0	0	0	0	0	0	0	0	0	0	0	0	0	37.66	FALSE	FALSE	FALSE	249	0.012
DLEC1p.Lys1035Met	DLEC1	0.01217800663351903	0.00519858598461218	0	0.036534019900557	NA	NA	NA	NA	NA	NA	NA	NA	Met	Lys	FALSE	NA	1	0	0	0	0	0	0	1	0	0	0	0	0	0	0	0	0	0	0	0	0	0	0	0	0	0	0	0	0	0	0	0	0	0	0	0	0	0	0	0	0	0	0	0	0	0	0	0	0	0	0	0	0	0	0	0	0	0	0	0	0	0	0	0	0	0	36.93	FALSE	FALSE	FALSE	249	0.012
DLEU7p.Pro141Leu	DLEU7	0.01217800663351903	0.00519858598461218	0	0.036534019900557	NA	NA	NA	NA	NA	NA	NA	NA	Leu	Pro	FALSE	NA	1	0	0	0	0	0	0	1	0	0	0	0	0	0	0	0	0	0	0	0	0	0	0	0	0	0	0	0	0	0	0	0	0	0	0	0	0	0	0	0	0	0	0	0	0	0	0	0	0	0	0	0	0	0	0	0	0	0	0	0	0	0	0	0	0	0	37.19	FALSE	FALSE	FALSE	249	0.012
DLG1p.Asp621His	DLG1	0.01217800663351903	0.00519858598461218	0	0.036534019900557	NA	NA	NA	NA	NA	NA	NA	NA	His	Asp	TRUE	NA	1	0	0	0	0	0	0	1	0	0	0	0	0	0	0	0	0	0	0	0	0	0	0	0	0	0	0	0	0	0	0	0	0	0	0	0	0	0	0	0	0	0	0	0	0	0	0	0	0	0	0	0	0	0	0	0	0	0	0	0	0	0	0	0	0	0	37.19	FALSE	FALSE	FALSE	249	0.012
DLG1p.Ile40Val	DLG1	0.01217800663351903	0.00519858598461218	0	0.036534019900557	NA	NA	NA	NA	NA	NA	NA	NA	Val	Ile	FALSE	NA	1	0	0	0	0	0	0	1	0	0	0	0	0	0	0	0	0	0	0	0	0	0	0	0	0	0	0	0	0	0	0	0	0	0	0	0	0	0	0	0	0	0	0	0	0	0	0	0	0	0	0	0	0	0	0	0	0	0	0	0	0	0	0	0	0	0	36.2	FALSE	FALSE	FALSE	249	0.012
DLG2p.Arg178Leu	DLG2	0.01217800663351903	0.00519858598461218	0	0.036534019900557	NA	NA	NA	NA	NA	NA	NA	NA	Leu	Arg	FALSE	NA	1	0	0	0	0	0	0	1	0	0	0	0	0	0	0	0	0	0	0	0	0	0	0	0	0	0	0	0	0	0	0	0	0	0	0	0	0	0	0	0	0	0	0	0	0	0	0	0	0	0	0	0	0	0	0	0	0	0	0	0	0	0	0	0	0	0	36.97	FALSE	FALSE	FALSE	249	0.012
DLG2p.Arg244Ile	DLG2	0.01217800663351903	0.00519858598461218	0	0.036534019900557	NA	NA	NA	NA	NA	NA	NA	NA	Ile	Arg	FALSE	NA	1	0	0	0	0	0	0	1	0	0	0	0	0	0	0	0	0	0	0	0	0	0	0	0	0	0	0	0	0	0	0	0	0	0	0	0	0	0	0	0	0	0	0	0	0	0	0	0	0	0	0	0	0	0	0	0	0	0	0	0	0	0	0	0	0	0	36.86	FALSE	FALSE	FALSE	249	0.012
DLG2p.Gln675Lys	DLG2	0.01217800663351903	0.00519858598461218	0	0.036534019900557	NA	NA	NA	NA	NA	NA	NA	NA	Lys	Gln	TRUE	NA	1	0	0	0	0	0	0	1	0	0	0	0	0	0	0	0	0	0	0	0	0	0	0	0	0	0	0	0	0	0	0	0	0	0	0	0	0	0	0	0	0	0	0	0	0	0	0	0	0	0	0	0	0	0	0	0	0	0	0	0	0	0	0	0	0	0	37.41	FALSE	FALSE	FALSE	249	0.012
DLG2p.Glu35Asp	DLG2	0.01217800663351903	0.00519858598461218	0	0.036534019900557	NA	NA	NA	NA	NA	NA	NA	NA	Asp	Glu	FALSE	NA	1	0	0	0	0	0	0	1	0	0	0	0	0	0	0	0	0	0	0	0	0	0	0	0	0	0	0	0	0	0	0	0	0	0	0	0	0	0	0	0	0	0	0	0	0	0	0	0	0	0	0	0	0	0	0	0	0	0	0	0	0	0	0	0	0	0	36.71	FALSE	FALSE	FALSE	249	0.012
DLG2p.Gly308Ala	DLG2	0.01217800663351903	0.00519858598461218	0	0.036534019900557	NA	NA	NA	NA	NA	NA	NA	NA	Ala	Gly	FALSE	NA	1	0	0	0	0	0	0	1	0	0	0	0	0	0	0	0	0	0	0	0	0	0	0	0	0	0	0	0	0	0	0	0	0	0	0	0	0	0	0	0	0	0	0	0	0	0	0	0	0	0	0	0	0	0	0	0	0	0	0	0	0	0	0	0	0	0	36.69	FALSE	FALSE	FALSE	249	0.012
DLG2p.Ile567Ser	DLG2	0.01217800663351903	0.00519858598461218	0	0.036534019900557	NA	NA	NA	NA	NA	NA	NA	NA	Ser	Ile	TRUE	NA	1	0	0	0	0	0	0	1	0	0	0	0	0	0	0	0	0	0	0	0	0	0	0	0	0	0	0	0	0	0	0	0	0	0	0	0	0	0	0	0	0	0	0	0	0	0	0	0	0	0	0	0	0	0	0	0	0	0	0	0	0	0	0	0	0	0	36.78	FALSE	FALSE	FALSE	249	0.012
DLG2p.Leu384Ile	DLG2	0.01217800663351903	0.00519858598461218	0	0.036534019900557	NA	NA	NA	NA	NA	NA	NA	NA	Ile	Leu	FALSE	NA	1	0	0	0	0	0	0	1	0	0	0	0	0	0	0	0	0	0	0	0	0	0	0	0	0	0	0	0	0	0	0	0	0	0	0	0	0	0	0	0	0	0	0	0	0	0	0	0	0	0	0	0	0	0	0	0	0	0	0	0	0	0	0	0	0	0	37.08	FALSE	FALSE	FALSE	249	0.012
DLG2p.Leu667His	DLG2	0.01217800663351903	0.00519858598461218	0	0.036534019900557	NA	NA	NA	NA	NA	NA	NA	NA	His	Leu	TRUE	NA	1	0	0	0	0	0	0	1	0	0	0	0	0	0	0	0	0	0	0	0	0	0	0	0	0	0	0	0	0	0	0	0	0	0	0	0	0	0	0	0	0	0	0	0	0	0	0	0	0	0	0	0	0	0	0	0	0	0	0	0	0	0	0	0	0	0	37.62	FALSE	FALSE	FALSE	249	0.012
DLG2p.Met247Ile	DLG2	0.01217800663351903	0.00519858598461218	0	0.036534019900557	NA	NA	NA	NA	NA	NA	NA	NA	Ile	Met	FALSE	NA	1	0	0	0	0	0	0	1	0	0	0	0	0	0	0	0	0	0	0	0	0	0	0	0	0	0	0	0	0	0	0	0	0	0	0	0	0	0	0	0	0	0	0	0	0	0	0	0	0	0	0	0	0	0	0	0	0	0	0	0	0	0	0	0	0	0	36.89	FALSE	FALSE	FALSE	249	0.012
DLG2p.Pro134Leu	DLG2	0.01217800663351903	0.00519858598461218	0	0.036534019900557	NA	NA	NA	NA	NA	NA	NA	NA	Leu	Pro	FALSE	NA	1	0	0	0	0	0	0	1	0	0	0	0	0	0	0	0	0	0	0	0	0	0	0	0	0	0	0	0	0	0	0	0	0	0	0	0	0	0	0	0	0	0	0	0	0	0	0	0	0	0	0	0	0	0	0	0	0	0	0	0	0	0	0	0	0	0	37.47	FALSE	FALSE	FALSE	249	0.012
DLG3p.Gly125Cys	DLG3	0.01217800663351903	0.00519858598461218	0	0.036534019900557	NA	NA	NA	NA	NA	NA	NA	NA	Cys	Gly	TRUE	NA	1	0	0	0	0	0	0	1	0	0	0	0	0	0	0	0	0	0	0	0	0	0	0	0	0	0	0	0	0	0	0	0	0	0	0	0	0	0	0	0	0	0	0	0	0	0	0	0	0	0	0	0	0	0	0	0	0	0	0	0	0	0	0	0	0	0	37.04	FALSE	FALSE	FALSE	249	0.012
DLG4p.Asp579His	DLG4	0.01217800663351903	0.00519858598461218	0	0.036534019900557	NA	NA	NA	NA	NA	NA	NA	NA	His	Asp	TRUE	NA	1	0	0	0	0	0	0	1	0	0	0	0	0	0	0	0	0	0	0	0	0	0	0	0	0	0	0	0	0	0	0	0	0	0	0	0	0	0	0	0	0	0	0	0	0	0	0	0	0	0	0	0	0	0	0	0	0	0	0	0	0	0	0	0	0	0	36.92	FALSE	FALSE	FALSE	249	0.012
DLG4p.Gly417Cys	DLG4	0.01217800663351903	0.00519858598461218	0	0.036534019900557	NA	NA	NA	NA	NA	NA	NA	NA	Cys	Gly	TRUE	NA	1	0	0	0	0	0	0	1	0	0	0	0	0	0	0	0	0	0	0	0	0	0	0	0	0	0	0	0	0	0	0	0	0	0	0	0	0	0	0	0	0	0	0	0	0	0	0	0	0	0	0	0	0	0	0	0	0	0	0	0	0	0	0	0	0	0	36.48	FALSE	FALSE	FALSE	249	0.012
DLG5p.Val621Leu	DLG5	0.01217800663351903	0.00519858598461218	0	0.036534019900557	NA	NA	NA	NA	NA	NA	NA	NA	Leu	Val	FALSE	NA	1	0	0	0	0	0	0	1	0	0	0	0	0	0	0	0	0	0	0	0	0	0	0	0	0	0	0	0	0	0	0	0	0	0	0	0	0	0	0	0	0	0	0	0	0	0	0	0	0	0	0	0	0	0	0	0	0	0	0	0	0	0	0	0	0	0	37.16	FALSE	FALSE	FALSE	249	0.012
DLGAP1p.Ser253Lys	DLGAP1	0.01217800663351903	0.00519858598461218	0	0.036534019900557	NA	NA	NA	NA	NA	NA	NA	NA	Lys	Ser	TRUE	NA	1	0	0	0	0	0	0	1	0	0	0	0	0	0	0	0	0	0	0	0	0	0	0	0	0	0	0	0	0	0	0	0	0	0	0	0	0	0	0	0	0	0	0	0	0	0	0	0	0	0	0	0	0	0	0	0	0	0	0	0	0	0	0	0	0	0	36.74	FALSE	FALSE	FALSE	249	0.012
DLGAP2p.Ala498Asp	DLGAP2	0.01217800663351903	0.00519858598461218	0	0.036534019900557	NA	NA	NA	NA	NA	NA	NA	NA	Asp	Ala	FALSE	NA	1	0	0	0	0	0	0	1	0	0	0	0	0	0	0	0	0	0	0	0	0	0	0	0	0	0	0	0	0	0	0	0	0	0	0	0	0	0	0	0	0	0	0	0	0	0	0	0	0	0	0	0	0	0	0	0	0	0	0	0	0	0	0	0	0	0	35.95	FALSE	FALSE	FALSE	249	0.012
DLGAP2p.Ala658Asp	DLGAP2	0.01217800663351903	0.00519858598461218	0	0.036534019900557	NA	NA	NA	NA	NA	NA	NA	NA	Asp	Ala	FALSE	NA	1	0	0	0	0	0	0	1	0	0	0	0	0	0	0	0	0	0	0	0	0	0	0	0	0	0	0	0	0	0	0	0	0	0	0	0	0	0	0	0	0	0	0	0	0	0	0	0	0	0	0	0	0	0	0	0	0	0	0	0	0	0	0	0	0	0	37.95	FALSE	FALSE	FALSE	249	0.012
DLGAP2p.Glu664Ter	DLGAP2	0.01217800663351903	0.00519858598461218	0	0.036534019900557	NA	NA	NA	NA	NA	NA	NA	NA	Ter	Glu	FALSE	NA	1	0	0	0	0	0	0	1	0	0	0	0	0	0	0	0	0	0	0	0	0	0	0	0	0	0	0	0	0	0	0	0	0	0	0	0	0	0	0	0	0	0	0	0	0	0	0	0	0	0	0	0	0	0	0	0	0	0	0	0	0	0	0	0	0	0	36.79	FALSE	FALSE	FALSE	249	0.012
DLGAP2p.Lys178Asn	DLGAP2	0.01217800663351903	0.00519858598461218	0	0.036534019900557	NA	NA	NA	NA	NA	NA	NA	NA	Asn	Lys	FALSE	NA	1	0	0	0	0	0	0	1	0	0	0	0	0	0	0	0	0	0	0	0	0	0	0	0	0	0	0	0	0	0	0	0	0	0	0	0	0	0	0	0	0	0	0	0	0	0	0	0	0	0	0	0	0	0	0	0	0	0	0	0	0	0	0	0	0	0	36.84	FALSE	FALSE	FALSE	249	0.012
DLGAP2p.Ser517Tyr	DLGAP2	0.01217800663351903	0.00519858598461218	0	0.036534019900557	NA	NA	NA	NA	NA	NA	NA	NA	Tyr	Ser	TRUE	NA	1	0	0	0	0	0	0	1	0	0	0	0	0	0	0	0	0	0	0	0	0	0	0	0	0	0	0	0	0	0	0	0	0	0	0	0	0	0	0	0	0	0	0	0	0	0	0	0	0	0	0	0	0	0	0	0	0	0	0	0	0	0	0	0	0	0	37.71	FALSE	FALSE	FALSE	249	0.012
DLGAP3p.Ala525Val	DLGAP3	0.01217800663351903	0.00519858598461218	0	0.036534019900557	NA	NA	NA	NA	NA	NA	NA	NA	Val	Ala	FALSE	NA	1	0	0	0	0	0	0	1	0	0	0	0	0	0	0	0	0	0	0	0	0	0	0	0	0	0	0	0	0	0	0	0	0	0	0	0	0	0	0	0	0	0	0	0	0	0	0	0	0	0	0	0	0	0	0	0	0	0	0	0	0	0	0	0	0	0	37.07	FALSE	FALSE	FALSE	249	0.012
DLGAP3p.Gln178Glu	DLGAP3	0.01217800663351903	0.00519858598461218	0	0.036534019900557	NA	NA	NA	NA	NA	NA	NA	NA	Glu	Gln	FALSE	NA	1	0	0	0	0	0	0	1	0	0	0	0	0	0	0	0	0	0	0	0	0	0	0	0	0	0	0	0	0	0	0	0	0	0	0	0	0	0	0	0	0	0	0	0	0	0	0	0	0	0	0	0	0	0	0	0	0	0	0	0	0	0	0	0	0	0	37.53	FALSE	FALSE	FALSE	249	0.012
DLGAP3p.Pro50Ser	DLGAP3	0.01217800663351903	0.00519858598461218	0	0.036534019900557	NA	NA	NA	NA	NA	NA	NA	NA	Ser	Pro	TRUE	NA	1	0	0	0	0	0	0	1	0	0	0	0	0	0	0	0	0	0	0	0	0	0	0	0	0	0	0	0	0	0	0	0	0	0	0	0	0	0	0	0	0	0	0	0	0	0	0	0	0	0	0	0	0	0	0	0	0	0	0	0	0	0	0	0	0	0	36.78	FALSE	FALSE	FALSE	249	0.012
DLGAP3p.Val474Leu	DLGAP3	0.01217800663351903	0.00519858598461218	0	0.036534019900557	NA	NA	NA	NA	NA	NA	NA	NA	Leu	Val	FALSE	NA	1	0	0	0	0	0	0	1	0	0	0	0	0	0	0	0	0	0	0	0	0	0	0	0	0	0	0	0	0	0	0	0	0	0	0	0	0	0	0	0	0	0	0	0	0	0	0	0	0	0	0	0	0	0	0	0	0	0	0	0	0	0	0	0	0	0	35.96	FALSE	FALSE	FALSE	249	0.012
DLGAP4p.Arg138Leu	DLGAP4	0.01217800663351903	0.00519858598461218	0	0.036534019900557	NA	NA	NA	NA	NA	NA	NA	NA	Leu	Arg	FALSE	NA	1	0	0	0	0	0	0	1	0	0	0	0	0	0	0	0	0	0	0	0	0	0	0	0	0	0	0	0	0	0	0	0	0	0	0	0	0	0	0	0	0	0	0	0	0	0	0	0	0	0	0	0	0	0	0	0	0	0	0	0	0	0	0	0	0	0	37.1	FALSE	FALSE	FALSE	249	0.012
DLGAP4p.Arg349Ser	DLGAP4	0.01217800663351903	0.00519858598461218	0	0.036534019900557	NA	NA	NA	NA	NA	NA	NA	NA	Ser	Arg	TRUE	NA	1	0	0	0	0	0	0	1	0	0	0	0	0	0	0	0	0	0	0	0	0	0	0	0	0	0	0	0	0	0	0	0	0	0	0	0	0	0	0	0	0	0	0	0	0	0	0	0	0	0	0	0	0	0	0	0	0	0	0	0	0	0	0	0	0	0	37.03	FALSE	FALSE	FALSE	249	0.012
DLGAP4p.Asp613Glu	DLGAP4	0.01217800663351903	0.00519858598461218	0	0.036534019900557	NA	NA	NA	NA	NA	NA	NA	NA	Glu	Asp	FALSE	NA	1	0	0	0	0	0	0	1	0	0	0	0	0	0	0	0	0	0	0	0	0	0	0	0	0	0	0	0	0	0	0	0	0	0	0	0	0	0	0	0	0	0	0	0	0	0	0	0	0	0	0	0	0	0	0	0	0	0	0	0	0	0	0	0	0	0	35.76	FALSE	FALSE	FALSE	249	0.012
DLGAP4p.Val143Leu	DLGAP4	0.01217800663351903	0.00519858598461218	0	0.036534019900557	NA	NA	NA	NA	NA	NA	NA	NA	Leu	Val	FALSE	NA	1	0	0	0	0	0	0	1	0	0	0	0	0	0	0	0	0	0	0	0	0	0	0	0	0	0	0	0	0	0	0	0	0	0	0	0	0	0	0	0	0	0	0	0	0	0	0	0	0	0	0	0	0	0	0	0	0	0	0	0	0	0	0	0	0	0	36.87	FALSE	FALSE	FALSE	249	0.012
DLGAP5p.Glu295Asp	DLGAP5	0.01217800663351903	0.00519858598461218	0	0.036534019900557	NA	NA	NA	NA	NA	NA	NA	NA	Asp	Glu	FALSE	NA	1	0	0	0	0	0	0	1	0	0	0	0	0	0	0	0	0	0	0	0	0	0	0	0	0	0	0	0	0	0	0	0	0	0	0	0	0	0	0	0	0	0	0	0	0	0	0	0	0	0	0	0	0	0	0	0	0	0	0	0	0	0	0	0	0	0	36.36	FALSE	FALSE	FALSE	249	0.012
DLGAP5p.Val394Ile	DLGAP5	0.01217800663351903	0.00519858598461218	0	0.036534019900557	NA	NA	NA	NA	NA	NA	NA	NA	Ile	Val	FALSE	NA	1	0	0	0	0	0	0	1	0	0	0	0	0	0	0	0	0	0	0	0	0	0	0	0	0	0	0	0	0	0	0	0	0	0	0	0	0	0	0	0	0	0	0	0	0	0	0	0	0	0	0	0	0	0	0	0	0	0	0	0	0	0	0	0	0	0	37.08	FALSE	FALSE	FALSE	249	0.012
DLK1p.Ala171Ser	DLK1	0.01217800663351903	0.00519858598461218	0	0.036534019900557	NA	NA	NA	NA	NA	NA	NA	NA	Ser	Ala	TRUE	NA	1	0	0	0	0	0	0	1	0	0	0	0	0	0	0	0	0	0	0	0	0	0	0	0	0	0	0	0	0	0	0	0	0	0	0	0	0	0	0	0	0	0	0	0	0	0	0	0	0	0	0	0	0	0	0	0	0	0	0	0	0	0	0	0	0	0	36.52	FALSE	FALSE	FALSE	249	0.012
DLK1p.Asp40Tyr	DLK1	0.01217800663351903	0.00519858598461218	0	0.036534019900557	NA	NA	NA	NA	NA	NA	NA	NA	Tyr	Asp	TRUE	NA	1	0	0	0	0	0	0	1	0	0	0	0	0	0	0	0	0	0	0	0	0	0	0	0	0	0	0	0	0	0	0	0	0	0	0	0	0	0	0	0	0	0	0	0	0	0	0	0	0	0	0	0	0	0	0	0	0	0	0	0	0	0	0	0	0	0	37.15	FALSE	FALSE	FALSE	249	0.012
DLK1p.Gly141Ter	DLK1	0.01217800663351903	0.00519858598461218	0	0.036534019900557	NA	NA	NA	NA	NA	NA	NA	NA	Ter	Gly	FALSE	NA	1	0	0	0	0	0	0	1	0	0	0	0	0	0	0	0	0	0	0	0	0	0	0	0	0	0	0	0	0	0	0	0	0	0	0	0	0	0	0	0	0	0	0	0	0	0	0	0	0	0	0	0	0	0	0	0	0	0	0	0	0	0	0	0	0	0	37	FALSE	FALSE	FALSE	249	0.012
DLK1p.Gly164Val	DLK1	0.01217800663351903	0.00519858598461218	0	0.036534019900557	NA	NA	NA	NA	NA	NA	NA	NA	Val	Gly	FALSE	NA	1	0	0	0	0	0	0	1	0	0	0	0	0	0	0	0	0	0	0	0	0	0	0	0	0	0	0	0	0	0	0	0	0	0	0	0	0	0	0	0	0	0	0	0	0	0	0	0	0	0	0	0	0	0	0	0	0	0	0	0	0	0	0	0	0	0	36.23	FALSE	FALSE	FALSE	249	0.012
DLK1p.Gly379Cys	DLK1	0.01217800663351903	0.00519858598461218	0	0.036534019900557	NA	NA	NA	NA	NA	NA	NA	NA	Cys	Gly	TRUE	NA	1	0	0	0	0	0	0	1	0	0	0	0	0	0	0	0	0	0	0	0	0	0	0	0	0	0	0	0	0	0	0	0	0	0	0	0	0	0	0	0	0	0	0	0	0	0	0	0	0	0	0	0	0	0	0	0	0	0	0	0	0	0	0	0	0	0	37	FALSE	FALSE	FALSE	249	0.012
DLK2p.Arg126Cys	DLK2	0.01217800663351903	0.00519858598461218	0	0.036534019900557	NA	NA	NA	NA	NA	NA	NA	NA	Cys	Arg	TRUE	NA	1	0	0	0	0	0	0	1	0	0	0	0	0	0	0	0	0	0	0	0	0	0	0	0	0	0	0	0	0	0	0	0	0	0	0	0	0	0	0	0	0	0	0	0	0	0	0	0	0	0	0	0	0	0	0	0	0	0	0	0	0	0	0	0	0	0	36.98	FALSE	FALSE	FALSE	249	0.012
DLL1p.Gly200Cys	DLL1	0.01217800663351903	0.00519858598461218	0	0.036534019900557	NA	NA	NA	NA	NA	NA	NA	NA	Cys	Gly	TRUE	NA	1	0	0	0	0	0	0	1	0	0	0	0	0	0	0	0	0	0	0	0	0	0	0	0	0	0	0	0	0	0	0	0	0	0	0	0	0	0	0	0	0	0	0	0	0	0	0	0	0	0	0	0	0	0	0	0	0	0	0	0	0	0	0	0	0	0	37.66	FALSE	FALSE	FALSE	249	0.012
DLL3p.Glu586Asp	DLL3	0.01217800663351903	0.00519858598461218	0	0.036534019900557	NA	NA	NA	NA	NA	NA	NA	NA	Asp	Glu	FALSE	NA	1	0	0	0	0	0	0	1	0	0	0	0	0	0	0	0	0	0	0	0	0	0	0	0	0	0	0	0	0	0	0	0	0	0	0	0	0	0	0	0	0	0	0	0	0	0	0	0	0	0	0	0	0	0	0	0	0	0	0	0	0	0	0	0	0	0	36.98	FALSE	FALSE	FALSE	249	0.012
DLL3p.Gly156Val	DLL3	0.01217800663351903	0.00519858598461218	0	0.036534019900557	NA	NA	NA	NA	NA	NA	NA	NA	Val	Gly	FALSE	NA	1	0	0	0	0	0	0	1	0	0	0	0	0	0	0	0	0	0	0	0	0	0	0	0	0	0	0	0	0	0	0	0	0	0	0	0	0	0	0	0	0	0	0	0	0	0	0	0	0	0	0	0	0	0	0	0	0	0	0	0	0	0	0	0	0	0	36.24	FALSE	FALSE	FALSE	249	0.012
DLL3p.Pro432Thr	DLL3	0.01217800663351903	0.00519858598461218	0	0.036534019900557	NA	NA	NA	NA	NA	NA	NA	NA	Thr	Pro	TRUE	NA	1	0	0	0	0	0	0	1	0	0	0	0	0	0	0	0	0	0	0	0	0	0	0	0	0	0	0	0	0	0	0	0	0	0	0	0	0	0	0	0	0	0	0	0	0	0	0	0	0	0	0	0	0	0	0	0	0	0	0	0	0	0	0	0	0	0	36.09	FALSE	FALSE	FALSE	249	0.012
DLL4p.Leu545Arg	DLL4	0.01217800663351903	0.00519858598461218	0	0.036534019900557	NA	NA	NA	NA	NA	NA	NA	NA	Arg	Leu	TRUE	NA	1	0	0	0	0	0	0	1	0	0	0	0	0	0	0	0	0	0	0	0	0	0	0	0	0	0	0	0	0	0	0	0	0	0	0	0	0	0	0	0	0	0	0	0	0	0	0	0	0	0	0	0	0	0	0	0	0	0	0	0	0	0	0	0	0	0	37.1	FALSE	FALSE	FALSE	249	0.012
DLSTp.Ala149Ser	DLST	0.01217800663351903	0.00519858598461218	0	0.036534019900557	NA	NA	NA	NA	NA	NA	NA	NA	Ser	Ala	TRUE	NA	1	0	0	0	0	0	0	1	0	0	0	0	0	0	0	0	0	0	0	0	0	0	0	0	0	0	0	0	0	0	0	0	0	0	0	0	0	0	0	0	0	0	0	0	0	0	0	0	0	0	0	0	0	0	0	0	0	0	0	0	0	0	0	0	0	0	36.44	FALSE	FALSE	FALSE	249	0.012
DLSTp.Ala442Thr	DLST	0.01217800663351903	0.00519858598461218	0	0.036534019900557	NA	NA	NA	NA	NA	NA	NA	NA	Thr	Ala	TRUE	NA	1	0	0	0	0	0	0	1	0	0	0	0	0	0	0	0	0	0	0	0	0	0	0	0	0	0	0	0	0	0	0	0	0	0	0	0	0	0	0	0	0	0	0	0	0	0	0	0	0	0	0	0	0	0	0	0	0	0	0	0	0	0	0	0	0	0	37.15	FALSE	FALSE	FALSE	249	0.012
DLSTp.Gly137Ser	DLST	0.01217800663351903	0.00519858598461218	0	0.036534019900557	NA	NA	NA	NA	NA	NA	NA	NA	Ser	Gly	TRUE	NA	1	0	0	0	0	0	0	1	0	0	0	0	0	0	0	0	0	0	0	0	0	0	0	0	0	0	0	0	0	0	0	0	0	0	0	0	0	0	0	0	0	0	0	0	0	0	0	0	0	0	0	0	0	0	0	0	0	0	0	0	0	0	0	0	0	0	36.65	FALSE	FALSE	FALSE	249	0.012
DLX1p.Pro156Ser	DLX1	0.01217800663351903	0.00519858598461218	0	0.036534019900557	NA	NA	NA	NA	NA	NA	NA	NA	Ser	Pro	TRUE	NA	1	0	0	0	0	0	0	1	0	0	0	0	0	0	0	0	0	0	0	0	0	0	0	0	0	0	0	0	0	0	0	0	0	0	0	0	0	0	0	0	0	0	0	0	0	0	0	0	0	0	0	0	0	0	0	0	0	0	0	0	0	0	0	0	0	0	37.19	FALSE	FALSE	FALSE	249	0.012
DLX6p.Ser230Thr	DLX6	0.01217800663351903	0.00519858598461218	0	0.036534019900557	NA	NA	NA	NA	NA	NA	NA	NA	Thr	Ser	TRUE	NA	1	0	0	0	0	0	0	1	0	0	0	0	0	0	0	0	0	0	0	0	0	0	0	0	0	0	0	0	0	0	0	0	0	0	0	0	0	0	0	0	0	0	0	0	0	0	0	0	0	0	0	0	0	0	0	0	0	0	0	0	0	0	0	0	0	0	36.19	FALSE	FALSE	FALSE	249	0.012
DLX6p.Ser270Gly	DLX6	0.01217800663351903	0.00519858598461218	0	0.036534019900557	NA	NA	NA	NA	NA	NA	NA	NA	Gly	Ser	FALSE	NA	1	0	0	0	0	0	0	1	0	0	0	0	0	0	0	0	0	0	0	0	0	0	0	0	0	0	0	0	0	0	0	0	0	0	0	0	0	0	0	0	0	0	0	0	0	0	0	0	0	0	0	0	0	0	0	0	0	0	0	0	0	0	0	0	0	0	37.66	FALSE	FALSE	FALSE	249	0.012
DMBT1p.Asn566Ser	DMBT1	0.01217800663351903	0.00519858598461218	0	0.036534019900557	NA	NA	NA	NA	NA	NA	NA	NA	Ser	Asn	TRUE	NA	1	0	0	0	0	0	0	1	0	0	0	0	0	0	0	0	0	0	0	0	0	0	0	0	0	0	0	0	0	0	0	0	0	0	0	0	0	0	0	0	0	0	0	0	0	0	0	0	0	0	0	0	0	0	0	0	0	0	0	0	0	0	0	0	0	0	38.16	FALSE	FALSE	FALSE	249	0.012
DMBT1p.Cys1792Ser	DMBT1	0.01217800663351903	0.00519858598461218	0	0.036534019900557	NA	NA	NA	NA	NA	NA	NA	NA	Ser	Cys	TRUE	NA	1	0	0	0	0	0	0	1	0	0	0	0	0	0	0	0	0	0	0	0	0	0	0	0	0	0	0	0	0	0	0	0	0	0	0	0	0	0	0	0	0	0	0	0	0	0	0	0	0	0	0	0	0	0	0	0	0	0	0	0	0	0	0	0	0	0	36.94	FALSE	FALSE	FALSE	249	0.012
DMBT1p.Val800Ala	DMBT1	0.01217800663351903	0.00519858598461218	0	0.036534019900557	NA	NA	NA	NA	NA	NA	NA	NA	Ala	Val	FALSE	NA	1	0	0	0	0	0	0	1	0	0	0	0	0	0	0	0	0	0	0	0	0	0	0	0	0	0	0	0	0	0	0	0	0	0	0	0	0	0	0	0	0	0	0	0	0	0	0	0	0	0	0	0	0	0	0	0	0	0	0	0	0	0	0	0	0	0	37.11	FALSE	FALSE	FALSE	249	0.012
DMC1p.Arg169Gly	DMC1	0.01217800663351903	0.00519858598461218	0	0.036534019900557	NA	NA	NA	NA	NA	NA	NA	NA	Gly	Arg	FALSE	NA	1	0	0	0	0	0	0	1	0	0	0	0	0	0	0	0	0	0	0	0	0	0	0	0	0	0	0	0	0	0	0	0	0	0	0	0	0	0	0	0	0	0	0	0	0	0	0	0	0	0	0	0	0	0	0	0	0	0	0	0	0	0	0	0	0	0	36.4	FALSE	FALSE	FALSE	249	0.012
DMC1p.Asp175Asn	DMC1	0.01217800663351903	0.00519858598461218	0	0.036534019900557	NA	NA	NA	NA	NA	NA	NA	NA	Asn	Asp	FALSE	NA	1	0	0	0	0	0	0	1	0	0	0	0	0	0	0	0	0	0	0	0	0	0	0	0	0	0	0	0	0	0	0	0	0	0	0	0	0	0	0	0	0	0	0	0	0	0	0	0	0	0	0	0	0	0	0	0	0	0	0	0	0	0	0	0	0	0	36.1	FALSE	FALSE	FALSE	249	0.012
DMC1p.Asp273Tyr	DMC1	0.01217800663351903	0.00519858598461218	0	0.036534019900557	NA	NA	NA	NA	NA	NA	NA	NA	Tyr	Asp	TRUE	NA	1	0	0	0	0	0	0	1	0	0	0	0	0	0	0	0	0	0	0	0	0	0	0	0	0	0	0	0	0	0	0	0	0	0	0	0	0	0	0	0	0	0	0	0	0	0	0	0	0	0	0	0	0	0	0	0	0	0	0	0	0	0	0	0	0	0	36.94	FALSE	FALSE	FALSE	249	0.012
DMDp.Arg1930Leu	DMD	0.01217800663351903	0.00519858598461218	0	0.036534019900557	NA	NA	NA	NA	NA	NA	NA	NA	Leu	Arg	FALSE	NA	1	0	0	0	0	0	0	1	0	0	0	0	0	0	0	0	0	0	0	0	0	0	0	0	0	0	0	0	0	0	0	0	0	0	0	0	0	0	0	0	0	0	0	0	0	0	0	0	0	0	0	0	0	0	0	0	0	0	0	0	0	0	0	0	0	0	36.24	FALSE	FALSE	FALSE	249	0.012
DMDp.Asp2082His	DMD	0.01217800663351903	0.00519858598461218	0	0.036534019900557	NA	NA	NA	NA	NA	NA	NA	NA	His	Asp	TRUE	NA	1	0	0	0	0	0	0	1	0	0	0	0	0	0	0	0	0	0	0	0	0	0	0	0	0	0	0	0	0	0	0	0	0	0	0	0	0	0	0	0	0	0	0	0	0	0	0	0	0	0	0	0	0	0	0	0	0	0	0	0	0	0	0	0	0	0	36.33	FALSE	FALSE	FALSE	249	0.012
DMDp.Asp652Glu	DMD	0.01217800663351903	0.00519858598461218	0	0.036534019900557	NA	NA	NA	NA	NA	NA	NA	NA	Glu	Asp	FALSE	NA	1	0	0	0	0	0	0	1	0	0	0	0	0	0	0	0	0	0	0	0	0	0	0	0	0	0	0	0	0	0	0	0	0	0	0	0	0	0	0	0	0	0	0	0	0	0	0	0	0	0	0	0	0	0	0	0	0	0	0	0	0	0	0	0	0	0	36.81	FALSE	FALSE	FALSE	249	0.012
DMDp.Gln2513His	DMD	0.01217800663351903	0.00519858598461218	0	0.036534019900557	NA	NA	NA	NA	NA	NA	NA	NA	His	Gln	TRUE	NA	1	0	0	0	0	0	0	1	0	0	0	0	0	0	0	0	0	0	0	0	0	0	0	0	0	0	0	0	0	0	0	0	0	0	0	0	0	0	0	0	0	0	0	0	0	0	0	0	0	0	0	0	0	0	0	0	0	0	0	0	0	0	0	0	0	0	36.72	FALSE	FALSE	FALSE	249	0.012
DMDp.Gln393Lys	DMD	0.01217800663351903	0.00519858598461218	0	0.036534019900557	NA	NA	NA	NA	NA	NA	NA	NA	Lys	Gln	TRUE	NA	1	0	0	0	0	0	0	1	0	0	0	0	0	0	0	0	0	0	0	0	0	0	0	0	0	0	0	0	0	0	0	0	0	0	0	0	0	0	0	0	0	0	0	0	0	0	0	0	0	0	0	0	0	0	0	0	0	0	0	0	0	0	0	0	0	0	36.43	FALSE	FALSE	FALSE	249	0.012
DMDp.Glu2272Lys	DMD	0.01217800663351903	0.00519858598461218	0	0.036534019900557	NA	NA	NA	NA	NA	NA	NA	NA	Lys	Glu	TRUE	NA	1	0	0	0	0	0	0	1	0	0	0	0	0	0	0	0	0	0	0	0	0	0	0	0	0	0	0	0	0	0	0	0	0	0	0	0	0	0	0	0	0	0	0	0	0	0	0	0	0	0	0	0	0	0	0	0	0	0	0	0	0	0	0	0	0	0	36.96	FALSE	FALSE	FALSE	249	0.012
DMDp.Glu2327Ala	DMD	0.01217800663351903	0.00519858598461218	0	0.036534019900557	NA	NA	NA	NA	NA	NA	NA	NA	Ala	Glu	FALSE	NA	1	0	0	0	0	0	0	1	0	0	0	0	0	0	0	0	0	0	0	0	0	0	0	0	0	0	0	0	0	0	0	0	0	0	0	0	0	0	0	0	0	0	0	0	0	0	0	0	0	0	0	0	0	0	0	0	0	0	0	0	0	0	0	0	0	0	35.96	FALSE	FALSE	FALSE	249	0.012
DMDp.Gly3633Asp	DMD	0.01217800663351903	0.00519858598461218	0	0.036534019900557	NA	NA	NA	NA	NA	NA	NA	NA	Asp	Gly	FALSE	NA	1	0	0	0	0	0	0	1	0	0	0	0	0	0	0	0	0	0	0	0	0	0	0	0	0	0	0	0	0	0	0	0	0	0	0	0	0	0	0	0	0	0	0	0	0	0	0	0	0	0	0	0	0	0	0	0	0	0	0	0	0	0	0	0	0	0	35.85	FALSE	FALSE	FALSE	249	0.012
DMDp.His3331Asn	DMD	0.01217800663351903	0.00519858598461218	0	0.036534019900557	NA	NA	NA	NA	NA	NA	NA	NA	Asn	His	FALSE	NA	1	0	0	0	0	0	0	1	0	0	0	0	0	0	0	0	0	0	0	0	0	0	0	0	0	0	0	0	0	0	0	0	0	0	0	0	0	0	0	0	0	0	0	0	0	0	0	0	0	0	0	0	0	0	0	0	0	0	0	0	0	0	0	0	0	0	36.73	FALSE	FALSE	FALSE	249	0.012
DMDp.Ile3336Met	DMD	0.01217800663351903	0.00519858598461218	0	0.036534019900557	NA	NA	NA	NA	NA	NA	NA	NA	Met	Ile	FALSE	NA	1	0	0	0	0	0	0	1	0	0	0	0	0	0	0	0	0	0	0	0	0	0	0	0	0	0	0	0	0	0	0	0	0	0	0	0	0	0	0	0	0	0	0	0	0	0	0	0	0	0	0	0	0	0	0	0	0	0	0	0	0	0	0	0	0	0	36.07	FALSE	FALSE	FALSE	249	0.012
DMDp.Leu3579Met	DMD	0.01217800663351903	0.00519858598461218	0	0.036534019900557	NA	NA	NA	NA	NA	NA	NA	NA	Met	Leu	FALSE	NA	1	0	0	0	0	0	0	1	0	0	0	0	0	0	0	0	0	0	0	0	0	0	0	0	0	0	0	0	0	0	0	0	0	0	0	0	0	0	0	0	0	0	0	0	0	0	0	0	0	0	0	0	0	0	0	0	0	0	0	0	0	0	0	0	0	0	36.87	FALSE	FALSE	FALSE	249	0.012
DMDp.Lys1539Asn	DMD	0.01217800663351903	0.00519858598461218	0	0.036534019900557	NA	NA	NA	NA	NA	NA	NA	NA	Asn	Lys	FALSE	NA	1	0	0	0	0	0	0	1	0	0	0	0	0	0	0	0	0	0	0	0	0	0	0	0	0	0	0	0	0	0	0	0	0	0	0	0	0	0	0	0	0	0	0	0	0	0	0	0	0	0	0	0	0	0	0	0	0	0	0	0	0	0	0	0	0	0	36.52	FALSE	FALSE	FALSE	249	0.012
DMDp.Met439Lys	DMD	0.01217800663351903	0.00519858598461218	0	0.036534019900557	NA	NA	NA	NA	NA	NA	NA	NA	Lys	Met	TRUE	NA	1	0	0	0	0	0	0	1	0	0	0	0	0	0	0	0	0	0	0	0	0	0	0	0	0	0	0	0	0	0	0	0	0	0	0	0	0	0	0	0	0	0	0	0	0	0	0	0	0	0	0	0	0	0	0	0	0	0	0	0	0	0	0	0	0	0	37.55	FALSE	FALSE	FALSE	249	0.012
DMDp.Pro2237Leu	DMD	0.01217800663351903	0.00519858598461218	0	0.036534019900557	NA	NA	NA	NA	NA	NA	NA	NA	Leu	Pro	FALSE	NA	1	0	0	0	0	0	0	1	0	0	0	0	0	0	0	0	0	0	0	0	0	0	0	0	0	0	0	0	0	0	0	0	0	0	0	0	0	0	0	0	0	0	0	0	0	0	0	0	0	0	0	0	0	0	0	0	0	0	0	0	0	0	0	0	0	0	37.58	FALSE	FALSE	FALSE	249	0.012
DMDp.Pro2839Gln	DMD	0.01217800663351903	0.00519858598461218	0	0.036534019900557	NA	NA	NA	NA	NA	NA	NA	NA	Gln	Pro	FALSE	NA	1	0	0	0	0	0	0	1	0	0	0	0	0	0	0	0	0	0	0	0	0	0	0	0	0	0	0	0	0	0	0	0	0	0	0	0	0	0	0	0	0	0	0	0	0	0	0	0	0	0	0	0	0	0	0	0	0	0	0	0	0	0	0	0	0	0	36.84	FALSE	FALSE	FALSE	249	0.012
DMDp.Pro857Arg	DMD	0.01217800663351903	0.00519858598461218	0	0.036534019900557	NA	NA	NA	NA	NA	NA	NA	NA	Arg	Pro	TRUE	NA	1	0	0	0	0	0	0	1	0	0	0	0	0	0	0	0	0	0	0	0	0	0	0	0	0	0	0	0	0	0	0	0	0	0	0	0	0	0	0	0	0	0	0	0	0	0	0	0	0	0	0	0	0	0	0	0	0	0	0	0	0	0	0	0	0	0	36.9	FALSE	FALSE	FALSE	249	0.012
DMDp.Ser2284Ile	DMD	0.01217800663351903	0.00519858598461218	0	0.036534019900557	NA	NA	NA	NA	NA	NA	NA	NA	Ile	Ser	FALSE	NA	1	0	0	0	0	0	0	1	0	0	0	0	0	0	0	0	0	0	0	0	0	0	0	0	0	0	0	0	0	0	0	0	0	0	0	0	0	0	0	0	0	0	0	0	0	0	0	0	0	0	0	0	0	0	0	0	0	0	0	0	0	0	0	0	0	0	37.08	FALSE	FALSE	FALSE	249	0.012
DMDp.Thr3055Arg	DMD	0.01217800663351903	0.00519858598461218	0	0.036534019900557	NA	NA	NA	NA	NA	NA	NA	NA	Arg	Thr	TRUE	NA	1	0	0	0	0	0	0	1	0	0	0	0	0	0	0	0	0	0	0	0	0	0	0	0	0	0	0	0	0	0	0	0	0	0	0	0	0	0	0	0	0	0	0	0	0	0	0	0	0	0	0	0	0	0	0	0	0	0	0	0	0	0	0	0	0	0	36.72	FALSE	FALSE	FALSE	249	0.012
DMDp.Tyr2390His	DMD	0.01217800663351903	0.00519858598461218	0	0.036534019900557	NA	NA	NA	NA	NA	NA	NA	NA	His	Tyr	TRUE	NA	1	0	0	0	0	0	0	1	0	0	0	0	0	0	0	0	0	0	0	0	0	0	0	0	0	0	0	0	0	0	0	0	0	0	0	0	0	0	0	0	0	0	0	0	0	0	0	0	0	0	0	0	0	0	0	0	0	0	0	0	0	0	0	0	0	0	36.3	FALSE	FALSE	FALSE	249	0.012
DMDp.Val2088Asp	DMD	0.01217800663351903	0.00519858598461218	0	0.036534019900557	NA	NA	NA	NA	NA	NA	NA	NA	Asp	Val	FALSE	NA	1	0	0	0	0	0	0	1	0	0	0	0	0	0	0	0	0	0	0	0	0	0	0	0	0	0	0	0	0	0	0	0	0	0	0	0	0	0	0	0	0	0	0	0	0	0	0	0	0	0	0	0	0	0	0	0	0	0	0	0	0	0	0	0	0	0	36.61	FALSE	FALSE	FALSE	249	0.012
DMDp.Val2963Leu	DMD	0.01217800663351903	0.00519858598461218	0	0.036534019900557	NA	NA	NA	NA	NA	NA	NA	NA	Leu	Val	FALSE	NA	1	0	0	0	0	0	0	1	0	0	0	0	0	0	0	0	0	0	0	0	0	0	0	0	0	0	0	0	0	0	0	0	0	0	0	0	0	0	0	0	0	0	0	0	0	0	0	0	0	0	0	0	0	0	0	0	0	0	0	0	0	0	0	0	0	0	37.31	FALSE	FALSE	FALSE	249	0.012
DMGDHp.Glu287Ter	DMGDH	0.01217800663351903	0.00519858598461218	0	0.036534019900557	NA	NA	NA	NA	NA	NA	NA	NA	Ter	Glu	FALSE	NA	1	0	0	0	0	0	0	1	0	0	0	0	0	0	0	0	0	0	0	0	0	0	0	0	0	0	0	0	0	0	0	0	0	0	0	0	0	0	0	0	0	0	0	0	0	0	0	0	0	0	0	0	0	0	0	0	0	0	0	0	0	0	0	0	0	0	37.12	FALSE	FALSE	FALSE	249	0.012
DMGDHp.Gly387Val	DMGDH	0.01217800663351903	0.00519858598461218	0	0.036534019900557	NA	NA	NA	NA	NA	NA	NA	NA	Val	Gly	FALSE	NA	1	0	0	0	0	0	0	1	0	0	0	0	0	0	0	0	0	0	0	0	0	0	0	0	0	0	0	0	0	0	0	0	0	0	0	0	0	0	0	0	0	0	0	0	0	0	0	0	0	0	0	0	0	0	0	0	0	0	0	0	0	0	0	0	0	0	36.74	FALSE	FALSE	FALSE	249	0.012
DMP1p.Asn426Lys	DMP1	0.01217800663351903	0.00519858598461218	0	0.036534019900557	NA	NA	NA	NA	NA	NA	NA	NA	Lys	Asn	TRUE	NA	1	0	0	0	0	0	0	1	0	0	0	0	0	0	0	0	0	0	0	0	0	0	0	0	0	0	0	0	0	0	0	0	0	0	0	0	0	0	0	0	0	0	0	0	0	0	0	0	0	0	0	0	0	0	0	0	0	0	0	0	0	0	0	0	0	0	36.71	FALSE	FALSE	FALSE	249	0.012
DMP1p.Asp141His	DMP1	0.01217800663351903	0.00519858598461218	0	0.036534019900557	NA	NA	NA	NA	NA	NA	NA	NA	His	Asp	TRUE	NA	1	0	0	0	0	0	0	1	0	0	0	0	0	0	0	0	0	0	0	0	0	0	0	0	0	0	0	0	0	0	0	0	0	0	0	0	0	0	0	0	0	0	0	0	0	0	0	0	0	0	0	0	0	0	0	0	0	0	0	0	0	0	0	0	0	0	37.23	FALSE	FALSE	FALSE	249	0.012
DMP1p.Gln378Glu	DMP1	0.01217800663351903	0.00519858598461218	0	0.036534019900557	NA	NA	NA	NA	NA	NA	NA	NA	Glu	Gln	FALSE	NA	1	0	0	0	0	0	0	1	0	0	0	0	0	0	0	0	0	0	0	0	0	0	0	0	0	0	0	0	0	0	0	0	0	0	0	0	0	0	0	0	0	0	0	0	0	0	0	0	0	0	0	0	0	0	0	0	0	0	0	0	0	0	0	0	0	0	36.48	FALSE	FALSE	FALSE	249	0.012
DMP1p.Ser381Ile	DMP1	0.01217800663351903	0.00519858598461218	0	0.036534019900557	NA	NA	NA	NA	NA	NA	NA	NA	Ile	Ser	FALSE	NA	1	0	0	0	0	0	0	1	0	0	0	0	0	0	0	0	0	0	0	0	0	0	0	0	0	0	0	0	0	0	0	0	0	0	0	0	0	0	0	0	0	0	0	0	0	0	0	0	0	0	0	0	0	0	0	0	0	0	0	0	0	0	0	0	0	0	37.03	FALSE	FALSE	FALSE	249	0.012
DMRT3p.Ala164Thr	DMRT3	0.01217800663351903	0.00519858598461218	0	0.036534019900557	NA	NA	NA	NA	NA	NA	NA	NA	Thr	Ala	TRUE	NA	1	0	0	0	0	0	0	1	0	0	0	0	0	0	0	0	0	0	0	0	0	0	0	0	0	0	0	0	0	0	0	0	0	0	0	0	0	0	0	0	0	0	0	0	0	0	0	0	0	0	0	0	0	0	0	0	0	0	0	0	0	0	0	0	0	0	37.24	FALSE	FALSE	FALSE	249	0.012
DMRT3p.Gln399Lys	DMRT3	0.01217800663351903	0.00519858598461218	0	0.036534019900557	NA	NA	NA	NA	NA	NA	NA	NA	Lys	Gln	TRUE	NA	1	0	0	0	0	0	0	1	0	0	0	0	0	0	0	0	0	0	0	0	0	0	0	0	0	0	0	0	0	0	0	0	0	0	0	0	0	0	0	0	0	0	0	0	0	0	0	0	0	0	0	0	0	0	0	0	0	0	0	0	0	0	0	0	0	0	37.3	FALSE	FALSE	FALSE	249	0.012
DMRT3p.Glu215Ter	DMRT3	0.01217800663351903	0.00519858598461218	0	0.036534019900557	NA	NA	NA	NA	NA	NA	NA	NA	Ter	Glu	FALSE	NA	1	0	0	0	0	0	0	1	0	0	0	0	0	0	0	0	0	0	0	0	0	0	0	0	0	0	0	0	0	0	0	0	0	0	0	0	0	0	0	0	0	0	0	0	0	0	0	0	0	0	0	0	0	0	0	0	0	0	0	0	0	0	0	0	0	0	36.62	FALSE	FALSE	FALSE	249	0.012
DMRT3p.Pro27Arg	DMRT3	0.01217800663351903	0.00519858598461218	0	0.036534019900557	NA	NA	NA	NA	NA	NA	NA	NA	Arg	Pro	TRUE	NA	1	0	0	0	0	0	0	1	0	0	0	0	0	0	0	0	0	0	0	0	0	0	0	0	0	0	0	0	0	0	0	0	0	0	0	0	0	0	0	0	0	0	0	0	0	0	0	0	0	0	0	0	0	0	0	0	0	0	0	0	0	0	0	0	0	0	36.46	FALSE	FALSE	FALSE	249	0.012
DMRTA2p.Ala390Ser	DMRTA2	0.01217800663351903	0.00519858598461218	0	0.036534019900557	NA	NA	NA	NA	NA	NA	NA	NA	Ser	Ala	TRUE	NA	1	0	0	0	0	0	0	1	0	0	0	0	0	0	0	0	0	0	0	0	0	0	0	0	0	0	0	0	0	0	0	0	0	0	0	0	0	0	0	0	0	0	0	0	0	0	0	0	0	0	0	0	0	0	0	0	0	0	0	0	0	0	0	0	0	0	37.5	FALSE	FALSE	FALSE	249	0.012
