## Supplementary File 1 for "A catalogue of missense and nonsense mutation abundances for the U.S. cancer patient population": supplemental-file-1.csv (part 52 of 684)

Mutation	Gene	EG	NPC	LB EG (2.5%)	UB EG (97.5%)	EG mm	NPC mm	EG scc	NPC scc	EG tcc	NPC tcc	EG ac	NPC ac	End AA	Start AA	Nucleophile	Tier	Net No. of Mutations	Hepatocellular Carcinoma	Lung Adenocarcinoma	Colorectal Adenocarcinoma	Diffuse large B cell lymphoma	Prostate Cancer	Urothelial Cancer	Lung Small Cell Carcionoma	Endometrial Cancer	Breast Carcinoma	Lung Squamous Cell Carcinoma	Malignant Melanoma	Nephroblastoma NOS	Pancreatic Adenocarcinoma	Acute myeloid leukemia NOS	Head Neck Squamous Cell Carcinoma	Gastric Adenocarcinoma	Plasma cell myeloma	Neuroblastoma NOS	Chronic lymphocytic leukemiasmall lymphocytic lymphoma	Salivary Adenoid Cystic Carcinoma	Mesothelioma	B lymphoblastic leukemia or lymphoma	Ovarian Cancer	Medulloblastoma	Acral lentiginous melanoma malignant	Esophageal Squamous Cell Carcinoma	Malignant peripheral nerve sheath tumor	Renal Cell Carcinoma	Glioblastoma NOS	Vulval Squamous Cell Carcinoma	Mantle cell lymphoma	Esophageal Adenocarcinoma	Renal cell carcinoma chromophobe type	Mixed germ cell tumor	Mullerian mixed tumor	Myomatous neoplasms	Adrenal cortical carcinoma	Carcinoma of the Thymus	Embryonal carcinoma NOS	Cervical Squamous Cell Carcinoma	Ewing sarcoma	Mixed glioma	Astrocytoma	Gallbladder Cancer	Pancreatic Neuroendocrine Tumor	Sarcoma	Uveal Melanoma	Cholangiocarcinoma	Oligodendroma	Thyroid Carcinoma	Hemangiosarcoma	Cervical Carcinoma	Sezary syndrome	Seminoma	Synovial Sarcoma	Fibromatous Neoplasms	Paraganglioma	Acinar Cell Carcinoma of the Pancreas	Rhabdomyosarcoma	Myelodysplastic syndrome unclassifiable	Lipomatous neoplasms	Malignant rhabdoid tumor	Pilocytic astrocytoma malignant	Primary cutaneous T cell lymphoma	Precursor cell lymphoblastic leukemia NOS	NPC Percentile	RAS Pathway	WNT	PI3K	Patients Affected Per Year	Incident Cases Affected Per Year (%)
DMRTA2p.Gly12Cys	DMRTA2	0.01217800663351903	0.00519858598461218	0	0.036534019900557	NA	NA	NA	NA	NA	NA	NA	NA	Cys	Gly	TRUE	NA	1	0	0	0	0	0	0	1	0	0	0	0	0	0	0	0	0	0	0	0	0	0	0	0	0	0	0	0	0	0	0	0	0	0	0	0	0	0	0	0	0	0	0	0	0	0	0	0	0	0	0	0	0	0	0	0	0	0	0	0	0	0	0	0	0	0	35.730000000000004	FALSE	FALSE	FALSE	249	0.012
DMRTA2p.Gly138Arg	DMRTA2	0.01217800663351903	0.00519858598461218	0	0.036534019900557	NA	NA	NA	NA	NA	NA	NA	NA	Arg	Gly	TRUE	NA	1	0	0	0	0	0	0	1	0	0	0	0	0	0	0	0	0	0	0	0	0	0	0	0	0	0	0	0	0	0	0	0	0	0	0	0	0	0	0	0	0	0	0	0	0	0	0	0	0	0	0	0	0	0	0	0	0	0	0	0	0	0	0	0	0	0	37.08	FALSE	FALSE	FALSE	249	0.012
DMRTA2p.Gly185Val	DMRTA2	0.01217800663351903	0.00519858598461218	0	0.036534019900557	NA	NA	NA	NA	NA	NA	NA	NA	Val	Gly	FALSE	NA	1	0	0	0	0	0	0	1	0	0	0	0	0	0	0	0	0	0	0	0	0	0	0	0	0	0	0	0	0	0	0	0	0	0	0	0	0	0	0	0	0	0	0	0	0	0	0	0	0	0	0	0	0	0	0	0	0	0	0	0	0	0	0	0	0	0	36.48	FALSE	FALSE	FALSE	249	0.012
DMRTA2p.Tyr88His	DMRTA2	0.01217800663351903	0.00519858598461218	0	0.036534019900557	NA	NA	NA	NA	NA	NA	NA	NA	His	Tyr	TRUE	NA	1	0	0	0	0	0	0	1	0	0	0	0	0	0	0	0	0	0	0	0	0	0	0	0	0	0	0	0	0	0	0	0	0	0	0	0	0	0	0	0	0	0	0	0	0	0	0	0	0	0	0	0	0	0	0	0	0	0	0	0	0	0	0	0	0	0	37.29	FALSE	FALSE	FALSE	249	0.012
DMRTB1p.Asp176Tyr	DMRTB1	0.01217800663351903	0.00519858598461218	0	0.036534019900557	NA	NA	NA	NA	NA	NA	NA	NA	Tyr	Asp	TRUE	NA	1	0	0	0	0	0	0	1	0	0	0	0	0	0	0	0	0	0	0	0	0	0	0	0	0	0	0	0	0	0	0	0	0	0	0	0	0	0	0	0	0	0	0	0	0	0	0	0	0	0	0	0	0	0	0	0	0	0	0	0	0	0	0	0	0	0	36.84	FALSE	FALSE	FALSE	249	0.012
DMRTB1p.Gly126Ser	DMRTB1	0.01217800663351903	0.00519858598461218	0	0.036534019900557	NA	NA	NA	NA	NA	NA	NA	NA	Ser	Gly	TRUE	NA	1	0	0	0	0	0	0	1	0	0	0	0	0	0	0	0	0	0	0	0	0	0	0	0	0	0	0	0	0	0	0	0	0	0	0	0	0	0	0	0	0	0	0	0	0	0	0	0	0	0	0	0	0	0	0	0	0	0	0	0	0	0	0	0	0	0	37.45	FALSE	FALSE	FALSE	249	0.012
DMRTB1p.Pro299Gln	DMRTB1	0.01217800663351903	0.00519858598461218	0	0.036534019900557	NA	NA	NA	NA	NA	NA	NA	NA	Gln	Pro	FALSE	NA	1	0	0	0	0	0	0	1	0	0	0	0	0	0	0	0	0	0	0	0	0	0	0	0	0	0	0	0	0	0	0	0	0	0	0	0	0	0	0	0	0	0	0	0	0	0	0	0	0	0	0	0	0	0	0	0	0	0	0	0	0	0	0	0	0	0	37.23	FALSE	FALSE	FALSE	249	0.012
DMRTC2p.Gln119Leu	DMRTC2	0.01217800663351903	0.00519858598461218	0	0.036534019900557	NA	NA	NA	NA	NA	NA	NA	NA	Leu	Gln	FALSE	NA	1	0	0	0	0	0	0	1	0	0	0	0	0	0	0	0	0	0	0	0	0	0	0	0	0	0	0	0	0	0	0	0	0	0	0	0	0	0	0	0	0	0	0	0	0	0	0	0	0	0	0	0	0	0	0	0	0	0	0	0	0	0	0	0	0	0	37.06	FALSE	FALSE	FALSE	249	0.012
DMRTC2p.His253Asn	DMRTC2	0.01217800663351903	0.00519858598461218	0	0.036534019900557	NA	NA	NA	NA	NA	NA	NA	NA	Asn	His	FALSE	NA	1	0	0	0	0	0	0	1	0	0	0	0	0	0	0	0	0	0	0	0	0	0	0	0	0	0	0	0	0	0	0	0	0	0	0	0	0	0	0	0	0	0	0	0	0	0	0	0	0	0	0	0	0	0	0	0	0	0	0	0	0	0	0	0	0	0	37.05	FALSE	FALSE	FALSE	249	0.012
DMRTC2p.Pro209Ala	DMRTC2	0.01217800663351903	0.00519858598461218	0	0.036534019900557	NA	NA	NA	NA	NA	NA	NA	NA	Ala	Pro	FALSE	NA	1	0	0	0	0	0	0	1	0	0	0	0	0	0	0	0	0	0	0	0	0	0	0	0	0	0	0	0	0	0	0	0	0	0	0	0	0	0	0	0	0	0	0	0	0	0	0	0	0	0	0	0	0	0	0	0	0	0	0	0	0	0	0	0	0	0	37.09	FALSE	FALSE	FALSE	249	0.012
DMTNp.Ser28Cys	DMTN	0.01217800663351903	0.00519858598461218	0	0.036534019900557	NA	NA	NA	NA	NA	NA	NA	NA	Cys	Ser	TRUE	NA	1	0	0	0	0	0	0	1	0	0	0	0	0	0	0	0	0	0	0	0	0	0	0	0	0	0	0	0	0	0	0	0	0	0	0	0	0	0	0	0	0	0	0	0	0	0	0	0	0	0	0	0	0	0	0	0	0	0	0	0	0	0	0	0	0	0	37.08	FALSE	FALSE	FALSE	249	0.012
DMWDp.Arg605Gln	DMWD	0.01217800663351903	0.00519858598461218	0	0.036534019900557	NA	NA	NA	NA	NA	NA	NA	NA	Gln	Arg	FALSE	NA	1	0	0	0	0	0	0	1	0	0	0	0	0	0	0	0	0	0	0	0	0	0	0	0	0	0	0	0	0	0	0	0	0	0	0	0	0	0	0	0	0	0	0	0	0	0	0	0	0	0	0	0	0	0	0	0	0	0	0	0	0	0	0	0	0	0	36.4	FALSE	FALSE	FALSE	249	0.012
DMWDp.Gly503Cys	DMWD	0.01217800663351903	0.00519858598461218	0	0.036534019900557	NA	NA	NA	NA	NA	NA	NA	NA	Cys	Gly	TRUE	NA	1	0	0	0	0	0	0	1	0	0	0	0	0	0	0	0	0	0	0	0	0	0	0	0	0	0	0	0	0	0	0	0	0	0	0	0	0	0	0	0	0	0	0	0	0	0	0	0	0	0	0	0	0	0	0	0	0	0	0	0	0	0	0	0	0	0	36.22	FALSE	FALSE	FALSE	249	0.012
DMWDp.Thr516Ala	DMWD	0.01217800663351903	0.00519858598461218	0	0.036534019900557	NA	NA	NA	NA	NA	NA	NA	NA	Ala	Thr	FALSE	NA	1	0	0	0	0	0	0	1	0	0	0	0	0	0	0	0	0	0	0	0	0	0	0	0	0	0	0	0	0	0	0	0	0	0	0	0	0	0	0	0	0	0	0	0	0	0	0	0	0	0	0	0	0	0	0	0	0	0	0	0	0	0	0	0	0	0	36.38	FALSE	FALSE	FALSE	249	0.012
DMXL1p.Asn3016Ile	DMXL1	0.01217800663351903	0.00519858598461218	0	0.036534019900557	NA	NA	NA	NA	NA	NA	NA	NA	Ile	Asn	FALSE	NA	1	0	0	0	0	0	0	1	0	0	0	0	0	0	0	0	0	0	0	0	0	0	0	0	0	0	0	0	0	0	0	0	0	0	0	0	0	0	0	0	0	0	0	0	0	0	0	0	0	0	0	0	0	0	0	0	0	0	0	0	0	0	0	0	0	0	36.28	FALSE	FALSE	FALSE	249	0.012
DMXL1p.Asp179His	DMXL1	0.01217800663351903	0.00519858598461218	0	0.036534019900557	NA	NA	NA	NA	NA	NA	NA	NA	His	Asp	TRUE	NA	1	0	0	0	0	0	0	1	0	0	0	0	0	0	0	0	0	0	0	0	0	0	0	0	0	0	0	0	0	0	0	0	0	0	0	0	0	0	0	0	0	0	0	0	0	0	0	0	0	0	0	0	0	0	0	0	0	0	0	0	0	0	0	0	0	0	36.85	FALSE	FALSE	FALSE	249	0.012
DMXL1p.Gln2389Ter	DMXL1	0.01217800663351903	0.00519858598461218	0	0.036534019900557	NA	NA	NA	NA	NA	NA	NA	NA	Ter	Gln	FALSE	NA	1	0	0	0	0	0	0	1	0	0	0	0	0	0	0	0	0	0	0	0	0	0	0	0	0	0	0	0	0	0	0	0	0	0	0	0	0	0	0	0	0	0	0	0	0	0	0	0	0	0	0	0	0	0	0	0	0	0	0	0	0	0	0	0	0	0	37.31	FALSE	FALSE	FALSE	249	0.012
DMXL1p.Gly14Val	DMXL1	0.01217800663351903	0.00519858598461218	0	0.036534019900557	NA	NA	NA	NA	NA	NA	NA	NA	Val	Gly	FALSE	NA	1	0	0	0	0	0	0	1	0	0	0	0	0	0	0	0	0	0	0	0	0	0	0	0	0	0	0	0	0	0	0	0	0	0	0	0	0	0	0	0	0	0	0	0	0	0	0	0	0	0	0	0	0	0	0	0	0	0	0	0	0	0	0	0	0	0	36.72	FALSE	FALSE	FALSE	249	0.012
DMXL1p.Lys2616Asn	DMXL1	0.01217800663351903	0.00519858598461218	0	0.036534019900557	NA	NA	NA	NA	NA	NA	NA	NA	Asn	Lys	FALSE	NA	1	0	0	0	0	0	0	1	0	0	0	0	0	0	0	0	0	0	0	0	0	0	0	0	0	0	0	0	0	0	0	0	0	0	0	0	0	0	0	0	0	0	0	0	0	0	0	0	0	0	0	0	0	0	0	0	0	0	0	0	0	0	0	0	0	0	36.75	FALSE	FALSE	FALSE	249	0.012
DMXL1p.Pro85Thr	DMXL1	0.01217800663351903	0.00519858598461218	0	0.036534019900557	NA	NA	NA	NA	NA	NA	NA	NA	Thr	Pro	TRUE	NA	1	0	0	0	0	0	0	1	0	0	0	0	0	0	0	0	0	0	0	0	0	0	0	0	0	0	0	0	0	0	0	0	0	0	0	0	0	0	0	0	0	0	0	0	0	0	0	0	0	0	0	0	0	0	0	0	0	0	0	0	0	0	0	0	0	0	36.49	FALSE	FALSE	FALSE	249	0.012
DMXL1p.Tyr986Ser	DMXL1	0.01217800663351903	0.00519858598461218	0	0.036534019900557	NA	NA	NA	NA	NA	NA	NA	NA	Ser	Tyr	TRUE	NA	1	0	0	0	0	0	0	1	0	0	0	0	0	0	0	0	0	0	0	0	0	0	0	0	0	0	0	0	0	0	0	0	0	0	0	0	0	0	0	0	0	0	0	0	0	0	0	0	0	0	0	0	0	0	0	0	0	0	0	0	0	0	0	0	0	0	37	FALSE	FALSE	FALSE	249	0.012
DMXL2p.Ala2382Gly	DMXL2	0.01217800663351903	0.00519858598461218	0	0.036534019900557	NA	NA	NA	NA	NA	NA	NA	NA	Gly	Ala	FALSE	NA	1	0	0	0	0	0	0	1	0	0	0	0	0	0	0	0	0	0	0	0	0	0	0	0	0	0	0	0	0	0	0	0	0	0	0	0	0	0	0	0	0	0	0	0	0	0	0	0	0	0	0	0	0	0	0	0	0	0	0	0	0	0	0	0	0	0	36.57	FALSE	FALSE	FALSE	249	0.012
DMXL2p.Arg241Cys	DMXL2	0.01217800663351903	0.00519858598461218	0	0.036534019900557	NA	NA	NA	NA	NA	NA	NA	NA	Cys	Arg	TRUE	NA	1	0	0	0	0	0	0	1	0	0	0	0	0	0	0	0	0	0	0	0	0	0	0	0	0	0	0	0	0	0	0	0	0	0	0	0	0	0	0	0	0	0	0	0	0	0	0	0	0	0	0	0	0	0	0	0	0	0	0	0	0	0	0	0	0	0	36.84	FALSE	FALSE	FALSE	249	0.012
DMXL2p.Gln1459His	DMXL2	0.01217800663351903	0.00519858598461218	0	0.036534019900557	NA	NA	NA	NA	NA	NA	NA	NA	His	Gln	TRUE	NA	1	0	0	0	0	0	0	1	0	0	0	0	0	0	0	0	0	0	0	0	0	0	0	0	0	0	0	0	0	0	0	0	0	0	0	0	0	0	0	0	0	0	0	0	0	0	0	0	0	0	0	0	0	0	0	0	0	0	0	0	0	0	0	0	0	0	37.18	FALSE	FALSE	FALSE	249	0.012
DMXL2p.Pro1430Ser	DMXL2	0.01217800663351903	0.00519858598461218	0	0.036534019900557	NA	NA	NA	NA	NA	NA	NA	NA	Ser	Pro	TRUE	NA	1	0	0	0	0	0	0	1	0	0	0	0	0	0	0	0	0	0	0	0	0	0	0	0	0	0	0	0	0	0	0	0	0	0	0	0	0	0	0	0	0	0	0	0	0	0	0	0	0	0	0	0	0	0	0	0	0	0	0	0	0	0	0	0	0	0	37.08	FALSE	FALSE	FALSE	249	0.012
DNA2p.Ile170Val	DNA2	0.01217800663351903	0.00519858598461218	0	0.036534019900557	NA	NA	NA	NA	NA	NA	NA	NA	Val	Ile	FALSE	NA	1	0	0	0	0	0	0	1	0	0	0	0	0	0	0	0	0	0	0	0	0	0	0	0	0	0	0	0	0	0	0	0	0	0	0	0	0	0	0	0	0	0	0	0	0	0	0	0	0	0	0	0	0	0	0	0	0	0	0	0	0	0	0	0	0	0	36.2	FALSE	FALSE	FALSE	249	0.012
DNAAF1p.Met244Lys	DNAAF1	0.01217800663351903	0.00519858598461218	0	0.036534019900557	NA	NA	NA	NA	NA	NA	NA	NA	Lys	Met	TRUE	NA	1	0	0	0	0	0	0	1	0	0	0	0	0	0	0	0	0	0	0	0	0	0	0	0	0	0	0	0	0	0	0	0	0	0	0	0	0	0	0	0	0	0	0	0	0	0	0	0	0	0	0	0	0	0	0	0	0	0	0	0	0	0	0	0	0	0	36.33	FALSE	FALSE	FALSE	249	0.012
DNAAF2p.Val279Glu	DNAAF2	0.01217800663351903	0.00519858598461218	0	0.036534019900557	NA	NA	NA	NA	NA	NA	NA	NA	Glu	Val	FALSE	NA	1	0	0	0	0	0	0	1	0	0	0	0	0	0	0	0	0	0	0	0	0	0	0	0	0	0	0	0	0	0	0	0	0	0	0	0	0	0	0	0	0	0	0	0	0	0	0	0	0	0	0	0	0	0	0	0	0	0	0	0	0	0	0	0	0	0	36.68	FALSE	FALSE	FALSE	249	0.012
DNAH10p.Ala395Ser	DNAH10	0.01217800663351903	0.00519858598461218	0	0.036534019900557	NA	NA	NA	NA	NA	NA	NA	NA	Ser	Ala	TRUE	NA	1	0	0	0	0	0	0	1	0	0	0	0	0	0	0	0	0	0	0	0	0	0	0	0	0	0	0	0	0	0	0	0	0	0	0	0	0	0	0	0	0	0	0	0	0	0	0	0	0	0	0	0	0	0	0	0	0	0	0	0	0	0	0	0	0	0	36.85	FALSE	FALSE	FALSE	249	0.012
DNAH10p.Gln3440Ter	DNAH10	0.01217800663351903	0.00519858598461218	0	0.036534019900557	NA	NA	NA	NA	NA	NA	NA	NA	Ter	Gln	FALSE	NA	1	0	0	0	0	0	0	1	0	0	0	0	0	0	0	0	0	0	0	0	0	0	0	0	0	0	0	0	0	0	0	0	0	0	0	0	0	0	0	0	0	0	0	0	0	0	0	0	0	0	0	0	0	0	0	0	0	0	0	0	0	0	0	0	0	0	37.08	FALSE	FALSE	FALSE	249	0.012
DNAH10p.Pro150Thr	DNAH10	0.01217800663351903	0.00519858598461218	0	0.036534019900557	NA	NA	NA	NA	NA	NA	NA	NA	Thr	Pro	TRUE	NA	1	0	0	0	0	0	0	1	0	0	0	0	0	0	0	0	0	0	0	0	0	0	0	0	0	0	0	0	0	0	0	0	0	0	0	0	0	0	0	0	0	0	0	0	0	0	0	0	0	0	0	0	0	0	0	0	0	0	0	0	0	0	0	0	0	0	36.56	FALSE	FALSE	FALSE	249	0.012
DNAH10p.Val1741Leu	DNAH10	0.01217800663351903	0.00519858598461218	0	0.036534019900557	NA	NA	NA	NA	NA	NA	NA	NA	Leu	Val	FALSE	NA	1	0	0	0	0	0	0	1	0	0	0	0	0	0	0	0	0	0	0	0	0	0	0	0	0	0	0	0	0	0	0	0	0	0	0	0	0	0	0	0	0	0	0	0	0	0	0	0	0	0	0	0	0	0	0	0	0	0	0	0	0	0	0	0	0	0	36.28	FALSE	FALSE	FALSE	249	0.012
DNAH10p.Val4464Glu	DNAH10	0.01217800663351903	0.00519858598461218	0	0.036534019900557	NA	NA	NA	NA	NA	NA	NA	NA	Glu	Val	FALSE	NA	1	0	0	0	0	0	0	1	0	0	0	0	0	0	0	0	0	0	0	0	0	0	0	0	0	0	0	0	0	0	0	0	0	0	0	0	0	0	0	0	0	0	0	0	0	0	0	0	0	0	0	0	0	0	0	0	0	0	0	0	0	0	0	0	0	0	37.3	FALSE	FALSE	FALSE	249	0.012
DNAH12p.Gln2365Lys	DNAH12	0.01217800663351903	0.00519858598461218	0	0.036534019900557	NA	NA	NA	NA	NA	NA	NA	NA	Lys	Gln	TRUE	NA	1	0	0	0	0	0	0	1	0	0	0	0	0	0	0	0	0	0	0	0	0	0	0	0	0	0	0	0	0	0	0	0	0	0	0	0	0	0	0	0	0	0	0	0	0	0	0	0	0	0	0	0	0	0	0	0	0	0	0	0	0	0	0	0	0	0	35.5	FALSE	FALSE	FALSE	249	0.012
DNAH12p.Glu2757Ter	DNAH12	0.01217800663351903	0.00519858598461218	0	0.036534019900557	NA	NA	NA	NA	NA	NA	NA	NA	Ter	Glu	FALSE	NA	1	0	0	0	0	0	0	1	0	0	0	0	0	0	0	0	0	0	0	0	0	0	0	0	0	0	0	0	0	0	0	0	0	0	0	0	0	0	0	0	0	0	0	0	0	0	0	0	0	0	0	0	0	0	0	0	0	0	0	0	0	0	0	0	0	0	36.87	FALSE	FALSE	FALSE	249	0.012
DNAH12p.Leu1220Arg	DNAH12	0.01217800663351903	0.00519858598461218	0	0.036534019900557	NA	NA	NA	NA	NA	NA	NA	NA	Arg	Leu	TRUE	NA	1	0	0	0	0	0	0	1	0	0	0	0	0	0	0	0	0	0	0	0	0	0	0	0	0	0	0	0	0	0	0	0	0	0	0	0	0	0	0	0	0	0	0	0	0	0	0	0	0	0	0	0	0	0	0	0	0	0	0	0	0	0	0	0	0	0	36.77	FALSE	FALSE	FALSE	249	0.012
DNAH12p.Ser699Leu	DNAH12	0.01217800663351903	0.00519858598461218	0	0.036534019900557	NA	NA	NA	NA	NA	NA	NA	NA	Leu	Ser	FALSE	NA	1	0	0	0	0	0	0	1	0	0	0	0	0	0	0	0	0	0	0	0	0	0	0	0	0	0	0	0	0	0	0	0	0	0	0	0	0	0	0	0	0	0	0	0	0	0	0	0	0	0	0	0	0	0	0	0	0	0	0	0	0	0	0	0	0	0	36.63	FALSE	FALSE	FALSE	249	0.012
DNAH14p.Ala865Asp	DNAH14	0.01217800663351903	0.00519858598461218	0	0.036534019900557	NA	NA	NA	NA	NA	NA	NA	NA	Asp	Ala	FALSE	NA	1	0	0	0	0	0	0	1	0	0	0	0	0	0	0	0	0	0	0	0	0	0	0	0	0	0	0	0	0	0	0	0	0	0	0	0	0	0	0	0	0	0	0	0	0	0	0	0	0	0	0	0	0	0	0	0	0	0	0	0	0	0	0	0	0	0	36.46	FALSE	FALSE	FALSE	249	0.012
DNAH14p.Arg2151Leu	DNAH14	0.01217800663351903	0.00519858598461218	0	0.036534019900557	NA	NA	NA	NA	NA	NA	NA	NA	Leu	Arg	FALSE	NA	1	0	0	0	0	0	0	1	0	0	0	0	0	0	0	0	0	0	0	0	0	0	0	0	0	0	0	0	0	0	0	0	0	0	0	0	0	0	0	0	0	0	0	0	0	0	0	0	0	0	0	0	0	0	0	0	0	0	0	0	0	0	0	0	0	0	37.07	FALSE	FALSE	FALSE	249	0.012
DNAH14p.Glu2339Ter	DNAH14	0.01217800663351903	0.00519858598461218	0	0.036534019900557	NA	NA	NA	NA	NA	NA	NA	NA	Ter	Glu	FALSE	NA	1	0	0	0	0	0	0	1	0	0	0	0	0	0	0	0	0	0	0	0	0	0	0	0	0	0	0	0	0	0	0	0	0	0	0	0	0	0	0	0	0	0	0	0	0	0	0	0	0	0	0	0	0	0	0	0	0	0	0	0	0	0	0	0	0	0	37.22	FALSE	FALSE	FALSE	249	0.012
DNAH14p.Gly1676Arg	DNAH14	0.01217800663351903	0.00519858598461218	0	0.036534019900557	NA	NA	NA	NA	NA	NA	NA	NA	Arg	Gly	TRUE	NA	1	0	0	0	0	0	0	1	0	0	0	0	0	0	0	0	0	0	0	0	0	0	0	0	0	0	0	0	0	0	0	0	0	0	0	0	0	0	0	0	0	0	0	0	0	0	0	0	0	0	0	0	0	0	0	0	0	0	0	0	0	0	0	0	0	0	37.38	FALSE	FALSE	FALSE	249	0.012
DNAH14p.Trp1848Cys	DNAH14	0.01217800663351903	0.00519858598461218	0	0.036534019900557	NA	NA	NA	NA	NA	NA	NA	NA	Cys	Trp	TRUE	NA	1	0	0	0	0	0	0	1	0	0	0	0	0	0	0	0	0	0	0	0	0	0	0	0	0	0	0	0	0	0	0	0	0	0	0	0	0	0	0	0	0	0	0	0	0	0	0	0	0	0	0	0	0	0	0	0	0	0	0	0	0	0	0	0	0	0	37.12	FALSE	FALSE	FALSE	249	0.012
DNAH14p.Val2478Ile	DNAH14	0.01217800663351903	0.00519858598461218	0	0.036534019900557	NA	NA	NA	NA	NA	NA	NA	NA	Ile	Val	FALSE	NA	1	0	0	0	0	0	0	1	0	0	0	0	0	0	0	0	0	0	0	0	0	0	0	0	0	0	0	0	0	0	0	0	0	0	0	0	0	0	0	0	0	0	0	0	0	0	0	0	0	0	0	0	0	0	0	0	0	0	0	0	0	0	0	0	0	0	36.18	FALSE	FALSE	FALSE	249	0.012
DNAH17p.Gly4203Arg	DNAH17	0.01217800663351903	0.00519858598461218	0	0.036534019900557	NA	NA	NA	NA	NA	NA	NA	NA	Arg	Gly	TRUE	NA	1	0	0	0	0	0	0	1	0	0	0	0	0	0	0	0	0	0	0	0	0	0	0	0	0	0	0	0	0	0	0	0	0	0	0	0	0	0	0	0	0	0	0	0	0	0	0	0	0	0	0	0	0	0	0	0	0	0	0	0	0	0	0	0	0	0	36.82	FALSE	FALSE	FALSE	249	0.012
DNAH17p.His3947Tyr	DNAH17	0.01217800663351903	0.00519858598461218	0	0.036534019900557	NA	NA	NA	NA	NA	NA	NA	NA	Tyr	His	TRUE	NA	1	0	0	0	0	0	0	1	0	0	0	0	0	0	0	0	0	0	0	0	0	0	0	0	0	0	0	0	0	0	0	0	0	0	0	0	0	0	0	0	0	0	0	0	0	0	0	0	0	0	0	0	0	0	0	0	0	0	0	0	0	0	0	0	0	0	36.37	FALSE	FALSE	FALSE	249	0.012
DNAH17p.Phe421Ser	DNAH17	0.01217800663351903	0.00519858598461218	0	0.036534019900557	NA	NA	NA	NA	NA	NA	NA	NA	Ser	Phe	TRUE	NA	1	0	0	0	0	0	0	1	0	0	0	0	0	0	0	0	0	0	0	0	0	0	0	0	0	0	0	0	0	0	0	0	0	0	0	0	0	0	0	0	0	0	0	0	0	0	0	0	0	0	0	0	0	0	0	0	0	0	0	0	0	0	0	0	0	0	36.37	FALSE	FALSE	FALSE	249	0.012
DNAH17p.Val3869Ala	DNAH17	0.01217800663351903	0.00519858598461218	0	0.036534019900557	NA	NA	NA	NA	NA	NA	NA	NA	Ala	Val	FALSE	NA	1	0	0	0	0	0	0	1	0	0	0	0	0	0	0	0	0	0	0	0	0	0	0	0	0	0	0	0	0	0	0	0	0	0	0	0	0	0	0	0	0	0	0	0	0	0	0	0	0	0	0	0	0	0	0	0	0	0	0	0	0	0	0	0	0	0	36.87	FALSE	FALSE	FALSE	249	0.012
DNAH1p.Arg4175Ser	DNAH1	0.01217800663351903	0.00519858598461218	0	0.036534019900557	NA	NA	NA	NA	NA	NA	NA	NA	Ser	Arg	TRUE	NA	1	0	0	0	0	0	0	1	0	0	0	0	0	0	0	0	0	0	0	0	0	0	0	0	0	0	0	0	0	0	0	0	0	0	0	0	0	0	0	0	0	0	0	0	0	0	0	0	0	0	0	0	0	0	0	0	0	0	0	0	0	0	0	0	0	0	36.87	FALSE	FALSE	FALSE	249	0.012
DNAH1p.Ser1889Ile	DNAH1	0.01217800663351903	0.00519858598461218	0	0.036534019900557	NA	NA	NA	NA	NA	NA	NA	NA	Ile	Ser	FALSE	NA	1	0	0	0	0	0	0	1	0	0	0	0	0	0	0	0	0	0	0	0	0	0	0	0	0	0	0	0	0	0	0	0	0	0	0	0	0	0	0	0	0	0	0	0	0	0	0	0	0	0	0	0	0	0	0	0	0	0	0	0	0	0	0	0	0	0	36.89	FALSE	FALSE	FALSE	249	0.012
DNAH2p.Gln133Ter	DNAH2	0.01217800663351903	0.00519858598461218	0	0.036534019900557	NA	NA	NA	NA	NA	NA	NA	NA	Ter	Gln	FALSE	NA	1	0	0	0	0	0	0	1	0	0	0	0	0	0	0	0	0	0	0	0	0	0	0	0	0	0	0	0	0	0	0	0	0	0	0	0	0	0	0	0	0	0	0	0	0	0	0	0	0	0	0	0	0	0	0	0	0	0	0	0	0	0	0	0	0	0	35.93	FALSE	FALSE	FALSE	249	0.012
DNAH2p.Glu1592Ter	DNAH2	0.01217800663351903	0.00519858598461218	0	0.036534019900557	NA	NA	NA	NA	NA	NA	NA	NA	Ter	Glu	FALSE	NA	1	0	0	0	0	0	0	1	0	0	0	0	0	0	0	0	0	0	0	0	0	0	0	0	0	0	0	0	0	0	0	0	0	0	0	0	0	0	0	0	0	0	0	0	0	0	0	0	0	0	0	0	0	0	0	0	0	0	0	0	0	0	0	0	0	0	37.45	FALSE	FALSE	FALSE	249	0.012
DNAH2p.Glu2970Gln	DNAH2	0.01217800663351903	0.00519858598461218	0	0.036534019900557	NA	NA	NA	NA	NA	NA	NA	NA	Gln	Glu	FALSE	NA	1	0	0	0	0	0	0	1	0	0	0	0	0	0	0	0	0	0	0	0	0	0	0	0	0	0	0	0	0	0	0	0	0	0	0	0	0	0	0	0	0	0	0	0	0	0	0	0	0	0	0	0	0	0	0	0	0	0	0	0	0	0	0	0	0	0	36.75	FALSE	FALSE	FALSE	249	0.012
DNAH2p.Leu2969Met	DNAH2	0.01217800663351903	0.00519858598461218	0	0.036534019900557	NA	NA	NA	NA	NA	NA	NA	NA	Met	Leu	FALSE	NA	1	0	0	0	0	0	0	1	0	0	0	0	0	0	0	0	0	0	0	0	0	0	0	0	0	0	0	0	0	0	0	0	0	0	0	0	0	0	0	0	0	0	0	0	0	0	0	0	0	0	0	0	0	0	0	0	0	0	0	0	0	0	0	0	0	0	36.29	FALSE	FALSE	FALSE	249	0.012
DNAH2p.Pro539His	DNAH2	0.01217800663351903	0.00519858598461218	0	0.036534019900557	NA	NA	NA	NA	NA	NA	NA	NA	His	Pro	TRUE	NA	1	0	0	0	0	0	0	1	0	0	0	0	0	0	0	0	0	0	0	0	0	0	0	0	0	0	0	0	0	0	0	0	0	0	0	0	0	0	0	0	0	0	0	0	0	0	0	0	0	0	0	0	0	0	0	0	0	0	0	0	0	0	0	0	0	0	36.86	FALSE	FALSE	FALSE	249	0.012
DNAH3p.Ala3664Glu	DNAH3	0.01217800663351903	0.00519858598461218	0	0.036534019900557	NA	NA	NA	NA	NA	NA	NA	NA	Glu	Ala	FALSE	NA	1	0	0	0	0	0	0	1	0	0	0	0	0	0	0	0	0	0	0	0	0	0	0	0	0	0	0	0	0	0	0	0	0	0	0	0	0	0	0	0	0	0	0	0	0	0	0	0	0	0	0	0	0	0	0	0	0	0	0	0	0	0	0	0	0	0	35.660000000000004	FALSE	FALSE	FALSE	249	0.012
DNAH3p.Ala3943ThrfsTer4	DNAH3	0.01217800663351903	0.00519858598461218	0	0.036534019900557	NA	NA	NA	NA	NA	NA	NA	NA	er4	Ala	FALSE	NA	1	0	0	0	0	0	0	1	0	0	0	0	0	0	0	0	0	0	0	0	0	0	0	0	0	0	0	0	0	0	0	0	0	0	0	0	0	0	0	0	0	0	0	0	0	0	0	0	0	0	0	0	0	0	0	0	0	0	0	0	0	0	0	0	0	0	36.81	FALSE	FALSE	FALSE	249	0.012
DNAH3p.Arg316Leu	DNAH3	0.01217800663351903	0.00519858598461218	0	0.036534019900557	NA	NA	NA	NA	NA	NA	NA	NA	Leu	Arg	FALSE	NA	1	0	0	0	0	0	0	1	0	0	0	0	0	0	0	0	0	0	0	0	0	0	0	0	0	0	0	0	0	0	0	0	0	0	0	0	0	0	0	0	0	0	0	0	0	0	0	0	0	0	0	0	0	0	0	0	0	0	0	0	0	0	0	0	0	0	36.66	FALSE	FALSE	FALSE	249	0.012
DNAH3p.Asn2102Tyr	DNAH3	0.01217800663351903	0.00519858598461218	0	0.036534019900557	NA	NA	NA	NA	NA	NA	NA	NA	Tyr	Asn	TRUE	NA	1	0	0	0	0	0	0	1	0	0	0	0	0	0	0	0	0	0	0	0	0	0	0	0	0	0	0	0	0	0	0	0	0	0	0	0	0	0	0	0	0	0	0	0	0	0	0	0	0	0	0	0	0	0	0	0	0	0	0	0	0	0	0	0	0	0	37.65	FALSE	FALSE	FALSE	249	0.012
DNAH3p.Asn2666Lys	DNAH3	0.01217800663351903	0.00519858598461218	0	0.036534019900557	NA	NA	NA	NA	NA	NA	NA	NA	Lys	Asn	TRUE	NA	1	0	0	0	0	0	0	1	0	0	0	0	0	0	0	0	0	0	0	0	0	0	0	0	0	0	0	0	0	0	0	0	0	0	0	0	0	0	0	0	0	0	0	0	0	0	0	0	0	0	0	0	0	0	0	0	0	0	0	0	0	0	0	0	0	0	37.37	FALSE	FALSE	FALSE	249	0.012
DNAH3p.Ile2083Val	DNAH3	0.01217800663351903	0.00519858598461218	0	0.036534019900557	NA	NA	NA	NA	NA	NA	NA	NA	Val	Ile	FALSE	NA	1	0	0	0	0	0	0	1	0	0	0	0	0	0	0	0	0	0	0	0	0	0	0	0	0	0	0	0	0	0	0	0	0	0	0	0	0	0	0	0	0	0	0	0	0	0	0	0	0	0	0	0	0	0	0	0	0	0	0	0	0	0	0	0	0	0	36.51	FALSE	FALSE	FALSE	249	0.012
DNAH3p.Lys3100Asn	DNAH3	0.01217800663351903	0.00519858598461218	0	0.036534019900557	NA	NA	NA	NA	NA	NA	NA	NA	Asn	Lys	FALSE	NA	1	0	0	0	0	0	0	1	0	0	0	0	0	0	0	0	0	0	0	0	0	0	0	0	0	0	0	0	0	0	0	0	0	0	0	0	0	0	0	0	0	0	0	0	0	0	0	0	0	0	0	0	0	0	0	0	0	0	0	0	0	0	0	0	0	0	36.59	FALSE	FALSE	FALSE	249	0.012
DNAH3p.Thr2710Ser	DNAH3	0.01217800663351903	0.00519858598461218	0	0.036534019900557	NA	NA	NA	NA	NA	NA	NA	NA	Ser	Thr	TRUE	NA	1	0	0	0	0	0	0	1	0	0	0	0	0	0	0	0	0	0	0	0	0	0	0	0	0	0	0	0	0	0	0	0	0	0	0	0	0	0	0	0	0	0	0	0	0	0	0	0	0	0	0	0	0	0	0	0	0	0	0	0	0	0	0	0	0	0	36.59	FALSE	FALSE	FALSE	249	0.012
DNAH3p.Thr909Lys	DNAH3	0.01217800663351903	0.00519858598461218	0	0.036534019900557	NA	NA	NA	NA	NA	NA	NA	NA	Lys	Thr	TRUE	NA	1	0	0	0	0	0	0	1	0	0	0	0	0	0	0	0	0	0	0	0	0	0	0	0	0	0	0	0	0	0	0	0	0	0	0	0	0	0	0	0	0	0	0	0	0	0	0	0	0	0	0	0	0	0	0	0	0	0	0	0	0	0	0	0	0	0	36.91	FALSE	FALSE	FALSE	249	0.012
DNAH5p.Ala317Gly	DNAH5	0.01217800663351903	0.00519858598461218	0	0.036534019900557	NA	NA	NA	NA	NA	NA	NA	NA	Gly	Ala	FALSE	NA	1	0	0	0	0	0	0	1	0	0	0	0	0	0	0	0	0	0	0	0	0	0	0	0	0	0	0	0	0	0	0	0	0	0	0	0	0	0	0	0	0	0	0	0	0	0	0	0	0	0	0	0	0	0	0	0	0	0	0	0	0	0	0	0	0	0	37.35	FALSE	FALSE	FALSE	249	0.012
DNAH5p.Ala4134Val	DNAH5	0.01217800663351903	0.00519858598461218	0	0.036534019900557	NA	NA	NA	NA	NA	NA	NA	NA	Val	Ala	FALSE	NA	1	0	0	0	0	0	0	1	0	0	0	0	0	0	0	0	0	0	0	0	0	0	0	0	0	0	0	0	0	0	0	0	0	0	0	0	0	0	0	0	0	0	0	0	0	0	0	0	0	0	0	0	0	0	0	0	0	0	0	0	0	0	0	0	0	0	36.46	FALSE	FALSE	FALSE	249	0.012
DNAH5p.Arg2287Gln	DNAH5	0.01217800663351903	0.00519858598461218	0	0.036534019900557	NA	NA	NA	NA	NA	NA	NA	NA	Gln	Arg	FALSE	NA	1	0	0	0	0	0	0	1	0	0	0	0	0	0	0	0	0	0	0	0	0	0	0	0	0	0	0	0	0	0	0	0	0	0	0	0	0	0	0	0	0	0	0	0	0	0	0	0	0	0	0	0	0	0	0	0	0	0	0	0	0	0	0	0	0	0	36.83	FALSE	FALSE	FALSE	249	0.012
DNAH5p.Arg2290Ser	DNAH5	0.01217800663351903	0.00519858598461218	0	0.036534019900557	NA	NA	NA	NA	NA	NA	NA	NA	Ser	Arg	TRUE	NA	1	0	0	0	0	0	0	1	0	0	0	0	0	0	0	0	0	0	0	0	0	0	0	0	0	0	0	0	0	0	0	0	0	0	0	0	0	0	0	0	0	0	0	0	0	0	0	0	0	0	0	0	0	0	0	0	0	0	0	0	0	0	0	0	0	0	36.23	FALSE	FALSE	FALSE	249	0.012
DNAH5p.Arg4158Gln	DNAH5	0.01217800663351903	0.00519858598461218	0	0.036534019900557	NA	NA	NA	NA	NA	NA	NA	NA	Gln	Arg	FALSE	NA	1	0	0	0	0	0	0	1	0	0	0	0	0	0	0	0	0	0	0	0	0	0	0	0	0	0	0	0	0	0	0	0	0	0	0	0	0	0	0	0	0	0	0	0	0	0	0	0	0	0	0	0	0	0	0	0	0	0	0	0	0	0	0	0	0	0	36.7	FALSE	FALSE	FALSE	249	0.012
DNAH5p.Arg994Gln	DNAH5	0.01217800663351903	0.00519858598461218	0	0.036534019900557	NA	NA	NA	NA	NA	NA	NA	NA	Gln	Arg	FALSE	NA	1	0	0	0	0	0	0	1	0	0	0	0	0	0	0	0	0	0	0	0	0	0	0	0	0	0	0	0	0	0	0	0	0	0	0	0	0	0	0	0	0	0	0	0	0	0	0	0	0	0	0	0	0	0	0	0	0	0	0	0	0	0	0	0	0	0	36.18	FALSE	FALSE	FALSE	249	0.012
DNAH5p.Asn1557Ser	DNAH5	0.01217800663351903	0.00519858598461218	0	0.036534019900557	NA	NA	NA	NA	NA	NA	NA	NA	Ser	Asn	TRUE	NA	1	0	0	0	0	0	0	1	0	0	0	0	0	0	0	0	0	0	0	0	0	0	0	0	0	0	0	0	0	0	0	0	0	0	0	0	0	0	0	0	0	0	0	0	0	0	0	0	0	0	0	0	0	0	0	0	0	0	0	0	0	0	0	0	0	0	36.35	FALSE	FALSE	FALSE	249	0.012
DNAH5p.Asn3069Lys	DNAH5	0.01217800663351903	0.00519858598461218	0	0.036534019900557	NA	NA	NA	NA	NA	NA	NA	NA	Lys	Asn	TRUE	NA	1	0	0	0	0	0	0	1	0	0	0	0	0	0	0	0	0	0	0	0	0	0	0	0	0	0	0	0	0	0	0	0	0	0	0	0	0	0	0	0	0	0	0	0	0	0	0	0	0	0	0	0	0	0	0	0	0	0	0	0	0	0	0	0	0	0	37.71	FALSE	FALSE	FALSE	249	0.012
DNAH5p.Asn3361Lys	DNAH5	0.01217800663351903	0.00519858598461218	0	0.036534019900557	NA	NA	NA	NA	NA	NA	NA	NA	Lys	Asn	TRUE	NA	1	0	0	0	0	0	0	1	0	0	0	0	0	0	0	0	0	0	0	0	0	0	0	0	0	0	0	0	0	0	0	0	0	0	0	0	0	0	0	0	0	0	0	0	0	0	0	0	0	0	0	0	0	0	0	0	0	0	0	0	0	0	0	0	0	0	37.39	FALSE	FALSE	FALSE	249	0.012
DNAH5p.Asn864Ile	DNAH5	0.01217800663351903	0.00519858598461218	0	0.036534019900557	NA	NA	NA	NA	NA	NA	NA	NA	Ile	Asn	FALSE	NA	1	0	0	0	0	0	0	1	0	0	0	0	0	0	0	0	0	0	0	0	0	0	0	0	0	0	0	0	0	0	0	0	0	0	0	0	0	0	0	0	0	0	0	0	0	0	0	0	0	0	0	0	0	0	0	0	0	0	0	0	0	0	0	0	0	0	37.24	FALSE	FALSE	FALSE	249	0.012
DNAH5p.Asp1556Tyr	DNAH5	0.01217800663351903	0.00519858598461218	0	0.036534019900557	NA	NA	NA	NA	NA	NA	NA	NA	Tyr	Asp	TRUE	NA	1	0	0	0	0	0	0	1	0	0	0	0	0	0	0	0	0	0	0	0	0	0	0	0	0	0	0	0	0	0	0	0	0	0	0	0	0	0	0	0	0	0	0	0	0	0	0	0	0	0	0	0	0	0	0	0	0	0	0	0	0	0	0	0	0	0	35.76	FALSE	FALSE	FALSE	249	0.012
DNAH5p.Gln1401Leu	DNAH5	0.01217800663351903	0.00519858598461218	0	0.036534019900557	NA	NA	NA	NA	NA	NA	NA	NA	Leu	Gln	FALSE	NA	1	0	0	0	0	0	0	1	0	0	0	0	0	0	0	0	0	0	0	0	0	0	0	0	0	0	0	0	0	0	0	0	0	0	0	0	0	0	0	0	0	0	0	0	0	0	0	0	0	0	0	0	0	0	0	0	0	0	0	0	0	0	0	0	0	0	36.75	FALSE	FALSE	FALSE	249	0.012
DNAH5p.Gln2477His	DNAH5	0.01217800663351903	0.00519858598461218	0	0.036534019900557	NA	NA	NA	NA	NA	NA	NA	NA	His	Gln	TRUE	NA	1	0	0	0	0	0	0	1	0	0	0	0	0	0	0	0	0	0	0	0	0	0	0	0	0	0	0	0	0	0	0	0	0	0	0	0	0	0	0	0	0	0	0	0	0	0	0	0	0	0	0	0	0	0	0	0	0	0	0	0	0	0	0	0	0	0	36.75	FALSE	FALSE	FALSE	249	0.012
DNAH5p.Gln4144His	DNAH5	0.01217800663351903	0.00519858598461218	0	0.036534019900557	NA	NA	NA	NA	NA	NA	NA	NA	His	Gln	TRUE	NA	1	0	0	0	0	0	0	1	0	0	0	0	0	0	0	0	0	0	0	0	0	0	0	0	0	0	0	0	0	0	0	0	0	0	0	0	0	0	0	0	0	0	0	0	0	0	0	0	0	0	0	0	0	0	0	0	0	0	0	0	0	0	0	0	0	0	37.06	FALSE	FALSE	FALSE	249	0.012
DNAH5p.Glu3258Ter	DNAH5	0.01217800663351903	0.00519858598461218	0	0.036534019900557	NA	NA	NA	NA	NA	NA	NA	NA	Ter	Glu	FALSE	NA	1	0	0	0	0	0	0	1	0	0	0	0	0	0	0	0	0	0	0	0	0	0	0	0	0	0	0	0	0	0	0	0	0	0	0	0	0	0	0	0	0	0	0	0	0	0	0	0	0	0	0	0	0	0	0	0	0	0	0	0	0	0	0	0	0	0	36.35	FALSE	FALSE	FALSE	249	0.012
DNAH5p.Glu4080Gln	DNAH5	0.01217800663351903	0.00519858598461218	0	0.036534019900557	NA	NA	NA	NA	NA	NA	NA	NA	Gln	Glu	FALSE	NA	1	0	0	0	0	0	0	1	0	0	0	0	0	0	0	0	0	0	0	0	0	0	0	0	0	0	0	0	0	0	0	0	0	0	0	0	0	0	0	0	0	0	0	0	0	0	0	0	0	0	0	0	0	0	0	0	0	0	0	0	0	0	0	0	0	0	36.16	FALSE	FALSE	FALSE	249	0.012
DNAH5p.His3193Gln	DNAH5	0.01217800663351903	0.00519858598461218	0	0.036534019900557	NA	NA	NA	NA	NA	NA	NA	NA	Gln	His	FALSE	NA	1	0	0	0	0	0	0	1	0	0	0	0	0	0	0	0	0	0	0	0	0	0	0	0	0	0	0	0	0	0	0	0	0	0	0	0	0	0	0	0	0	0	0	0	0	0	0	0	0	0	0	0	0	0	0	0	0	0	0	0	0	0	0	0	0	0	36.86	FALSE	FALSE	FALSE	249	0.012
DNAH5p.Ile2376Val	DNAH5	0.01217800663351903	0.00519858598461218	0	0.036534019900557	NA	NA	NA	NA	NA	NA	NA	NA	Val	Ile	FALSE	NA	1	0	0	0	0	0	0	1	0	0	0	0	0	0	0	0	0	0	0	0	0	0	0	0	0	0	0	0	0	0	0	0	0	0	0	0	0	0	0	0	0	0	0	0	0	0	0	0	0	0	0	0	0	0	0	0	0	0	0	0	0	0	0	0	0	0	36.46	FALSE	FALSE	FALSE	249	0.012
DNAH5p.Ile484Met	DNAH5	0.01217800663351903	0.00519858598461218	0	0.036534019900557	NA	NA	NA	NA	NA	NA	NA	NA	Met	Ile	FALSE	NA	1	0	0	0	0	0	0	1	0	0	0	0	0	0	0	0	0	0	0	0	0	0	0	0	0	0	0	0	0	0	0	0	0	0	0	0	0	0	0	0	0	0	0	0	0	0	0	0	0	0	0	0	0	0	0	0	0	0	0	0	0	0	0	0	0	0	36.79	FALSE	FALSE	FALSE	249	0.012
DNAH5p.Leu2424Ile	DNAH5	0.01217800663351903	0.00519858598461218	0	0.036534019900557	NA	NA	NA	NA	NA	NA	NA	NA	Ile	Leu	FALSE	NA	1	0	0	0	0	0	0	1	0	0	0	0	0	0	0	0	0	0	0	0	0	0	0	0	0	0	0	0	0	0	0	0	0	0	0	0	0	0	0	0	0	0	0	0	0	0	0	0	0	0	0	0	0	0	0	0	0	0	0	0	0	0	0	0	0	0	36.8	FALSE	FALSE	FALSE	249	0.012
DNAH5p.Lys437Thr	DNAH5	0.01217800663351903	0.00519858598461218	0	0.036534019900557	NA	NA	NA	NA	NA	NA	NA	NA	Thr	Lys	TRUE	NA	1	0	0	0	0	0	0	1	0	0	0	0	0	0	0	0	0	0	0	0	0	0	0	0	0	0	0	0	0	0	0	0	0	0	0	0	0	0	0	0	0	0	0	0	0	0	0	0	0	0	0	0	0	0	0	0	0	0	0	0	0	0	0	0	0	0	37.3	FALSE	FALSE	FALSE	249	0.012
DNAH5p.Ser2491Ile	DNAH5	0.01217800663351903	0.00519858598461218	0	0.036534019900557	NA	NA	NA	NA	NA	NA	NA	NA	Ile	Ser	FALSE	NA	1	0	0	0	0	0	0	1	0	0	0	0	0	0	0	0	0	0	0	0	0	0	0	0	0	0	0	0	0	0	0	0	0	0	0	0	0	0	0	0	0	0	0	0	0	0	0	0	0	0	0	0	0	0	0	0	0	0	0	0	0	0	0	0	0	0	36.55	FALSE	FALSE	FALSE	249	0.012
DNAH5p.Val3036Ile	DNAH5	0.01217800663351903	0.00519858598461218	0	0.036534019900557	NA	NA	NA	NA	NA	NA	NA	NA	Ile	Val	FALSE	NA	1	0	0	0	0	0	0	1	0	0	0	0	0	0	0	0	0	0	0	0	0	0	0	0	0	0	0	0	0	0	0	0	0	0	0	0	0	0	0	0	0	0	0	0	0	0	0	0	0	0	0	0	0	0	0	0	0	0	0	0	0	0	0	0	0	0	36.82	FALSE	FALSE	FALSE	249	0.012
DNAH5p.Val3259Leu	DNAH5	0.01217800663351903	0.00519858598461218	0	0.036534019900557	NA	NA	NA	NA	NA	NA	NA	NA	Leu	Val	FALSE	NA	1	0	0	0	0	0	0	1	0	0	0	0	0	0	0	0	0	0	0	0	0	0	0	0	0	0	0	0	0	0	0	0	0	0	0	0	0	0	0	0	0	0	0	0	0	0	0	0	0	0	0	0	0	0	0	0	0	0	0	0	0	0	0	0	0	0	35.910000000000004	FALSE	FALSE	FALSE	249	0.012
DNAH6p.Ala1380Glu	DNAH6	0.01217800663351903	0.00519858598461218	0	0.036534019900557	NA	NA	NA	NA	NA	NA	NA	NA	Glu	Ala	FALSE	NA	1	0	0	0	0	0	0	1	0	0	0	0	0	0	0	0	0	0	0	0	0	0	0	0	0	0	0	0	0	0	0	0	0	0	0	0	0	0	0	0	0	0	0	0	0	0	0	0	0	0	0	0	0	0	0	0	0	0	0	0	0	0	0	0	0	0	36.3	FALSE	FALSE	FALSE	249	0.012
DNAH6p.Ala1428Glu	DNAH6	0.01217800663351903	0.00519858598461218	0	0.036534019900557	NA	NA	NA	NA	NA	NA	NA	NA	Glu	Ala	FALSE	NA	1	0	0	0	0	0	0	1	0	0	0	0	0	0	0	0	0	0	0	0	0	0	0	0	0	0	0	0	0	0	0	0	0	0	0	0	0	0	0	0	0	0	0	0	0	0	0	0	0	0	0	0	0	0	0	0	0	0	0	0	0	0	0	0	0	0	36.19	FALSE	FALSE	FALSE	249	0.012
DNAH6p.Arg1509Gly	DNAH6	0.01217800663351903	0.00519858598461218	0	0.036534019900557	NA	NA	NA	NA	NA	NA	NA	NA	Gly	Arg	FALSE	NA	1	0	0	0	0	0	0	1	0	0	0	0	0	0	0	0	0	0	0	0	0	0	0	0	0	0	0	0	0	0	0	0	0	0	0	0	0	0	0	0	0	0	0	0	0	0	0	0	0	0	0	0	0	0	0	0	0	0	0	0	0	0	0	0	0	0	37.45	FALSE	FALSE	FALSE	249	0.012
DNAH6p.Arg3117Leu	DNAH6	0.01217800663351903	0.00519858598461218	0	0.036534019900557	NA	NA	NA	NA	NA	NA	NA	NA	Leu	Arg	FALSE	NA	1	0	0	0	0	0	0	1	0	0	0	0	0	0	0	0	0	0	0	0	0	0	0	0	0	0	0	0	0	0	0	0	0	0	0	0	0	0	0	0	0	0	0	0	0	0	0	0	0	0	0	0	0	0	0	0	0	0	0	0	0	0	0	0	0	0	37.1	FALSE	FALSE	FALSE	249	0.012
DNAH6p.Arg664Ile	DNAH6	0.01217800663351903	0.00519858598461218	0	0.036534019900557	NA	NA	NA	NA	NA	NA	NA	NA	Ile	Arg	FALSE	NA	1	0	0	0	0	0	0	1	0	0	0	0	0	0	0	0	0	0	0	0	0	0	0	0	0	0	0	0	0	0	0	0	0	0	0	0	0	0	0	0	0	0	0	0	0	0	0	0	0	0	0	0	0	0	0	0	0	0	0	0	0	0	0	0	0	0	37.04	FALSE	FALSE	FALSE	249	0.012
DNAH6p.His3913Tyr	DNAH6	0.01217800663351903	0.00519858598461218	0	0.036534019900557	NA	NA	NA	NA	NA	NA	NA	NA	Tyr	His	TRUE	NA	1	0	0	0	0	0	0	1	0	0	0	0	0	0	0	0	0	0	0	0	0	0	0	0	0	0	0	0	0	0	0	0	0	0	0	0	0	0	0	0	0	0	0	0	0	0	0	0	0	0	0	0	0	0	0	0	0	0	0	0	0	0	0	0	0	0	36.6	FALSE	FALSE	FALSE	249	0.012
DNAH6p.Ile1531Leu	DNAH6	0.01217800663351903	0.00519858598461218	0	0.036534019900557	NA	NA	NA	NA	NA	NA	NA	NA	Leu	Ile	FALSE	NA	1	0	0	0	0	0	0	1	0	0	0	0	0	0	0	0	0	0	0	0	0	0	0	0	0	0	0	0	0	0	0	0	0	0	0	0	0	0	0	0	0	0	0	0	0	0	0	0	0	0	0	0	0	0	0	0	0	0	0	0	0	0	0	0	0	0	36.46	FALSE	FALSE	FALSE	249	0.012
DNAH6p.Leu3960Val	DNAH6	0.01217800663351903	0.00519858598461218	0	0.036534019900557	NA	NA	NA	NA	NA	NA	NA	NA	Val	Leu	FALSE	NA	1	0	0	0	0	0	0	1	0	0	0	0	0	0	0	0	0	0	0	0	0	0	0	0	0	0	0	0	0	0	0	0	0	0	0	0	0	0	0	0	0	0	0	0	0	0	0	0	0	0	0	0	0	0	0	0	0	0	0	0	0	0	0	0	0	0	37.43	FALSE	FALSE	FALSE	249	0.012
DNAH6p.Lys3729Thr	DNAH6	0.01217800663351903	0.00519858598461218	0	0.036534019900557	NA	NA	NA	NA	NA	NA	NA	NA	Thr	Lys	TRUE	NA	1	0	0	0	0	0	0	1	0	0	0	0	0	0	0	0	0	0	0	0	0	0	0	0	0	0	0	0	0	0	0	0	0	0	0	0	0	0	0	0	0	0	0	0	0	0	0	0	0	0	0	0	0	0	0	0	0	0	0	0	0	0	0	0	0	0	36.52	FALSE	FALSE	FALSE	249	0.012
DNAH6p.Met4065Val	DNAH6	0.01217800663351903	0.00519858598461218	0	0.036534019900557	NA	NA	NA	NA	NA	NA	NA	NA	Val	Met	FALSE	NA	1	0	0	0	0	0	0	1	0	0	0	0	0	0	0	0	0	0	0	0	0	0	0	0	0	0	0	0	0	0	0	0	0	0	0	0	0	0	0	0	0	0	0	0	0	0	0	0	0	0	0	0	0	0	0	0	0	0	0	0	0	0	0	0	0	0	36.96	FALSE	FALSE	FALSE	249	0.012
DNAH6p.Pro2414Leu	DNAH6	0.01217800663351903	0.00519858598461218	0	0.036534019900557	NA	NA	NA	NA	NA	NA	NA	NA	Leu	Pro	FALSE	NA	1	0	0	0	0	0	0	1	0	0	0	0	0	0	0	0	0	0	0	0	0	0	0	0	0	0	0	0	0	0	0	0	0	0	0	0	0	0	0	0	0	0	0	0	0	0	0	0	0	0	0	0	0	0	0	0	0	0	0	0	0	0	0	0	0	0	36.53	FALSE	FALSE	FALSE	249	0.012
DNAH6p.Thr3415Ser	DNAH6	0.01217800663351903	0.00519858598461218	0	0.036534019900557	NA	NA	NA	NA	NA	NA	NA	NA	Ser	Thr	TRUE	NA	1	0	0	0	0	0	0	1	0	0	0	0	0	0	0	0	0	0	0	0	0	0	0	0	0	0	0	0	0	0	0	0	0	0	0	0	0	0	0	0	0	0	0	0	0	0	0	0	0	0	0	0	0	0	0	0	0	0	0	0	0	0	0	0	0	0	36.93	FALSE	FALSE	FALSE	249	0.012
DNAH6p.Tyr1303Cys	DNAH6	0.01217800663351903	0.00519858598461218	0	0.036534019900557	NA	NA	NA	NA	NA	NA	NA	NA	Cys	Tyr	TRUE	NA	1	0	0	0	0	0	0	1	0	0	0	0	0	0	0	0	0	0	0	0	0	0	0	0	0	0	0	0	0	0	0	0	0	0	0	0	0	0	0	0	0	0	0	0	0	0	0	0	0	0	0	0	0	0	0	0	0	0	0	0	0	0	0	0	0	0	36.01	FALSE	FALSE	FALSE	249	0.012
DNAH7p.Ala2611Val	DNAH7	0.01217800663351903	0.00519858598461218	0	0.036534019900557	NA	NA	NA	NA	NA	NA	NA	NA	Val	Ala	FALSE	NA	1	0	0	0	0	0	0	1	0	0	0	0	0	0	0	0	0	0	0	0	0	0	0	0	0	0	0	0	0	0	0	0	0	0	0	0	0	0	0	0	0	0	0	0	0	0	0	0	0	0	0	0	0	0	0	0	0	0	0	0	0	0	0	0	0	0	37.03	FALSE	FALSE	FALSE	249	0.012
DNAH7p.Ala2790Thr	DNAH7	0.01217800663351903	0.00519858598461218	0	0.036534019900557	NA	NA	NA	NA	NA	NA	NA	NA	Thr	Ala	TRUE	NA	1	0	0	0	0	0	0	1	0	0	0	0	0	0	0	0	0	0	0	0	0	0	0	0	0	0	0	0	0	0	0	0	0	0	0	0	0	0	0	0	0	0	0	0	0	0	0	0	0	0	0	0	0	0	0	0	0	0	0	0	0	0	0	0	0	0	36.86	FALSE	FALSE	FALSE	249	0.012
DNAH7p.Ala3543Ser	DNAH7	0.01217800663351903	0.00519858598461218	0	0.036534019900557	NA	NA	NA	NA	NA	NA	NA	NA	Ser	Ala	TRUE	NA	1	0	0	0	0	0	0	1	0	0	0	0	0	0	0	0	0	0	0	0	0	0	0	0	0	0	0	0	0	0	0	0	0	0	0	0	0	0	0	0	0	0	0	0	0	0	0	0	0	0	0	0	0	0	0	0	0	0	0	0	0	0	0	0	0	0	36.43	FALSE	FALSE	FALSE	249	0.012
DNAH7p.Arg1091Trp	DNAH7	0.01217800663351903	0.00519858598461218	0	0.036534019900557	NA	NA	NA	NA	NA	NA	NA	NA	Trp	Arg	FALSE	NA	1	0	0	0	0	0	0	1	0	0	0	0	0	0	0	0	0	0	0	0	0	0	0	0	0	0	0	0	0	0	0	0	0	0	0	0	0	0	0	0	0	0	0	0	0	0	0	0	0	0	0	0	0	0	0	0	0	0	0	0	0	0	0	0	0	0	36.13	FALSE	FALSE	FALSE	249	0.012
DNAH7p.Arg3142Gly	DNAH7	0.01217800663351903	0.00519858598461218	0	0.036534019900557	NA	NA	NA	NA	NA	NA	NA	NA	Gly	Arg	FALSE	NA	1	0	0	0	0	0	0	1	0	0	0	0	0	0	0	0	0	0	0	0	0	0	0	0	0	0	0	0	0	0	0	0	0	0	0	0	0	0	0	0	0	0	0	0	0	0	0	0	0	0	0	0	0	0	0	0	0	0	0	0	0	0	0	0	0	0	36.63	FALSE	FALSE	FALSE	249	0.012
DNAH7p.Arg3254Met	DNAH7	0.01217800663351903	0.00519858598461218	0	0.036534019900557	NA	NA	NA	NA	NA	NA	NA	NA	Met	Arg	FALSE	NA	1	0	0	0	0	0	0	1	0	0	0	0	0	0	0	0	0	0	0	0	0	0	0	0	0	0	0	0	0	0	0	0	0	0	0	0	0	0	0	0	0	0	0	0	0	0	0	0	0	0	0	0	0	0	0	0	0	0	0	0	0	0	0	0	0	0	37.47	FALSE	FALSE	FALSE	249	0.012
DNAH7p.Arg3345Ile	DNAH7	0.01217800663351903	0.00519858598461218	0	0.036534019900557	NA	NA	NA	NA	NA	NA	NA	NA	Ile	Arg	FALSE	NA	1	0	0	0	0	0	0	1	0	0	0	0	0	0	0	0	0	0	0	0	0	0	0	0	0	0	0	0	0	0	0	0	0	0	0	0	0	0	0	0	0	0	0	0	0	0	0	0	0	0	0	0	0	0	0	0	0	0	0	0	0	0	0	0	0	0	36.26	FALSE	FALSE	FALSE	249	0.012
DNAH7p.Arg3548Leu	DNAH7	0.01217800663351903	0.00519858598461218	0	0.036534019900557	NA	NA	NA	NA	NA	NA	NA	NA	Leu	Arg	FALSE	NA	1	0	0	0	0	0	0	1	0	0	0	0	0	0	0	0	0	0	0	0	0	0	0	0	0	0	0	0	0	0	0	0	0	0	0	0	0	0	0	0	0	0	0	0	0	0	0	0	0	0	0	0	0	0	0	0	0	0	0	0	0	0	0	0	0	0	36.78	FALSE	FALSE	FALSE	249	0.012
DNAH7p.Arg671Trp	DNAH7	0.01217800663351903	0.00519858598461218	0	0.036534019900557	NA	NA	NA	NA	NA	NA	NA	NA	Trp	Arg	FALSE	NA	1	0	0	0	0	0	0	1	0	0	0	0	0	0	0	0	0	0	0	0	0	0	0	0	0	0	0	0	0	0	0	0	0	0	0	0	0	0	0	0	0	0	0	0	0	0	0	0	0	0	0	0	0	0	0	0	0	0	0	0	0	0	0	0	0	0	37.26	FALSE	FALSE	FALSE	249	0.012
DNAH7p.Asp2435Asn	DNAH7	0.01217800663351903	0.00519858598461218	0	0.036534019900557	NA	NA	NA	NA	NA	NA	NA	NA	Asn	Asp	FALSE	NA	1	0	0	0	0	0	0	1	0	0	0	0	0	0	0	0	0	0	0	0	0	0	0	0	0	0	0	0	0	0	0	0	0	0	0	0	0	0	0	0	0	0	0	0	0	0	0	0	0	0	0	0	0	0	0	0	0	0	0	0	0	0	0	0	0	0	36.61	FALSE	FALSE	FALSE	249	0.012
DNAH7p.Gln1892Ter	DNAH7	0.01217800663351903	0.00519858598461218	0	0.036534019900557	NA	NA	NA	NA	NA	NA	NA	NA	Ter	Gln	FALSE	NA	1	0	0	0	0	0	0	1	0	0	0	0	0	0	0	0	0	0	0	0	0	0	0	0	0	0	0	0	0	0	0	0	0	0	0	0	0	0	0	0	0	0	0	0	0	0	0	0	0	0	0	0	0	0	0	0	0	0	0	0	0	0	0	0	0	0	36.55	FALSE	FALSE	FALSE	249	0.012
DNAH7p.Glu1276Ter	DNAH7	0.01217800663351903	0.00519858598461218	0	0.036534019900557	NA	NA	NA	NA	NA	NA	NA	NA	Ter	Glu	FALSE	NA	1	0	0	0	0	0	0	1	0	0	0	0	0	0	0	0	0	0	0	0	0	0	0	0	0	0	0	0	0	0	0	0	0	0	0	0	0	0	0	0	0	0	0	0	0	0	0	0	0	0	0	0	0	0	0	0	0	0	0	0	0	0	0	0	0	0	36.83	FALSE	FALSE	FALSE	249	0.012
DNAH7p.Gly2792Val	DNAH7	0.01217800663351903	0.00519858598461218	0	0.036534019900557	NA	NA	NA	NA	NA	NA	NA	NA	Val	Gly	FALSE	NA	1	0	0	0	0	0	0	1	0	0	0	0	0	0	0	0	0	0	0	0	0	0	0	0	0	0	0	0	0	0	0	0	0	0	0	0	0	0	0	0	0	0	0	0	0	0	0	0	0	0	0	0	0	0	0	0	0	0	0	0	0	0	0	0	0	0	36.68	FALSE	FALSE	FALSE	249	0.012
DNAH7p.His98Gln	DNAH7	0.01217800663351903	0.00519858598461218	0	0.036534019900557	NA	NA	NA	NA	NA	NA	NA	NA	Gln	His	FALSE	NA	1	0	0	0	0	0	0	1	0	0	0	0	0	0	0	0	0	0	0	0	0	0	0	0	0	0	0	0	0	0	0	0	0	0	0	0	0	0	0	0	0	0	0	0	0	0	0	0	0	0	0	0	0	0	0	0	0	0	0	0	0	0	0	0	0	0	36.32	FALSE	FALSE	FALSE	249	0.012
DNAH7p.Lys1347Glu	DNAH7	0.01217800663351903	0.00519858598461218	0	0.036534019900557	NA	NA	NA	NA	NA	NA	NA	NA	Glu	Lys	FALSE	NA	1	0	0	0	0	0	0	1	0	0	0	0	0	0	0	0	0	0	0	0	0	0	0	0	0	0	0	0	0	0	0	0	0	0	0	0	0	0	0	0	0	0	0	0	0	0	0	0	0	0	0	0	0	0	0	0	0	0	0	0	0	0	0	0	0	0	36.15	FALSE	FALSE	FALSE	249	0.012
DNAH7p.Lys220Ile	DNAH7	0.01217800663351903	0.00519858598461218	0	0.036534019900557	NA	NA	NA	NA	NA	NA	NA	NA	Ile	Lys	FALSE	NA	1	0	0	0	0	0	0	1	0	0	0	0	0	0	0	0	0	0	0	0	0	0	0	0	0	0	0	0	0	0	0	0	0	0	0	0	0	0	0	0	0	0	0	0	0	0	0	0	0	0	0	0	0	0	0	0	0	0	0	0	0	0	0	0	0	0	37.33	FALSE	FALSE	FALSE	249	0.012
DNAH7p.Met1283Val	DNAH7	0.01217800663351903	0.00519858598461218	0	0.036534019900557	NA	NA	NA	NA	NA	NA	NA	NA	Val	Met	FALSE	NA	1	0	0	0	0	0	0	1	0	0	0	0	0	0	0	0	0	0	0	0	0	0	0	0	0	0	0	0	0	0	0	0	0	0	0	0	0	0	0	0	0	0	0	0	0	0	0	0	0	0	0	0	0	0	0	0	0	0	0	0	0	0	0	0	0	0	36.63	FALSE	FALSE	FALSE	249	0.012
DNAH7p.Pro1329Gln	DNAH7	0.01217800663351903	0.00519858598461218	0	0.036534019900557	NA	NA	NA	NA	NA	NA	NA	NA	Gln	Pro	FALSE	NA	1	0	0	0	0	0	0	1	0	0	0	0	0	0	0	0	0	0	0	0	0	0	0	0	0	0	0	0	0	0	0	0	0	0	0	0	0	0	0	0	0	0	0	0	0	0	0	0	0	0	0	0	0	0	0	0	0	0	0	0	0	0	0	0	0	0	36.91	FALSE	FALSE	FALSE	249	0.012
DNAH7p.Pro3412Gln	DNAH7	0.01217800663351903	0.00519858598461218	0	0.036534019900557	NA	NA	NA	NA	NA	NA	NA	NA	Gln	Pro	FALSE	NA	1	0	0	0	0	0	0	1	0	0	0	0	0	0	0	0	0	0	0	0	0	0	0	0	0	0	0	0	0	0	0	0	0	0	0	0	0	0	0	0	0	0	0	0	0	0	0	0	0	0	0	0	0	0	0	0	0	0	0	0	0	0	0	0	0	0	35.97	FALSE	FALSE	FALSE	249	0.012
DNAH7p.Ser1674Arg	DNAH7	0.01217800663351903	0.00519858598461218	0	0.036534019900557	NA	NA	NA	NA	NA	NA	NA	NA	Arg	Ser	TRUE	NA	1	0	0	0	0	0	0	1	0	0	0	0	0	0	0	0	0	0	0	0	0	0	0	0	0	0	0	0	0	0	0	0	0	0	0	0	0	0	0	0	0	0	0	0	0	0	0	0	0	0	0	0	0	0	0	0	0	0	0	0	0	0	0	0	0	0	37.06	FALSE	FALSE	FALSE	249	0.012
DNAH7p.Ser3095Leu	DNAH7	0.01217800663351903	0.00519858598461218	0	0.036534019900557	NA	NA	NA	NA	NA	NA	NA	NA	Leu	Ser	FALSE	NA	1	0	0	0	0	0	0	1	0	0	0	0	0	0	0	0	0	0	0	0	0	0	0	0	0	0	0	0	0	0	0	0	0	0	0	0	0	0	0	0	0	0	0	0	0	0	0	0	0	0	0	0	0	0	0	0	0	0	0	0	0	0	0	0	0	0	36.34	FALSE	FALSE	FALSE	249	0.012
DNAH7p.Trp1929Cys	DNAH7	0.01217800663351903	0.00519858598461218	0	0.036534019900557	NA	NA	NA	NA	NA	NA	NA	NA	Cys	Trp	TRUE	NA	1	0	0	0	0	0	0	1	0	0	0	0	0	0	0	0	0	0	0	0	0	0	0	0	0	0	0	0	0	0	0	0	0	0	0	0	0	0	0	0	0	0	0	0	0	0	0	0	0	0	0	0	0	0	0	0	0	0	0	0	0	0	0	0	0	0	37.19	FALSE	FALSE	FALSE	249	0.012
DNAH7p.Trp2890Leu	DNAH7	0.01217800663351903	0.00519858598461218	0	0.036534019900557	NA	NA	NA	NA	NA	NA	NA	NA	Leu	Trp	FALSE	NA	1	0	0	0	0	0	0	1	0	0	0	0	0	0	0	0	0	0	0	0	0	0	0	0	0	0	0	0	0	0	0	0	0	0	0	0	0	0	0	0	0	0	0	0	0	0	0	0	0	0	0	0	0	0	0	0	0	0	0	0	0	0	0	0	0	0	37	FALSE	FALSE	FALSE	249	0.012
DNAH7p.Tyr3090Cys	DNAH7	0.01217800663351903	0.00519858598461218	0	0.036534019900557	NA	NA	NA	NA	NA	NA	NA	NA	Cys	Tyr	TRUE	NA	1	0	0	0	0	0	0	1	0	0	0	0	0	0	0	0	0	0	0	0	0	0	0	0	0	0	0	0	0	0	0	0	0	0	0	0	0	0	0	0	0	0	0	0	0	0	0	0	0	0	0	0	0	0	0	0	0	0	0	0	0	0	0	0	0	0	37.04	FALSE	FALSE	FALSE	249	0.012
DNAH8p.Ala3343Thr	DNAH8	0.01217800663351903	0.00519858598461218	0	0.036534019900557	NA	NA	NA	NA	NA	NA	NA	NA	Thr	Ala	TRUE	NA	1	0	0	0	0	0	0	1	0	0	0	0	0	0	0	0	0	0	0	0	0	0	0	0	0	0	0	0	0	0	0	0	0	0	0	0	0	0	0	0	0	0	0	0	0	0	0	0	0	0	0	0	0	0	0	0	0	0	0	0	0	0	0	0	0	0	37.43	FALSE	FALSE	FALSE	249	0.012
DNAH8p.Ala3658Ser	DNAH8	0.01217800663351903	0.00519858598461218	0	0.036534019900557	NA	NA	NA	NA	NA	NA	NA	NA	Ser	Ala	TRUE	NA	1	0	0	0	0	0	0	1	0	0	0	0	0	0	0	0	0	0	0	0	0	0	0	0	0	0	0	0	0	0	0	0	0	0	0	0	0	0	0	0	0	0	0	0	0	0	0	0	0	0	0	0	0	0	0	0	0	0	0	0	0	0	0	0	0	0	36.59	FALSE	FALSE	FALSE	249	0.012
DNAH8p.Arg3347Leu	DNAH8	0.01217800663351903	0.00519858598461218	0	0.036534019900557	NA	NA	NA	NA	NA	NA	NA	NA	Leu	Arg	FALSE	NA	1	0	0	0	0	0	0	1	0	0	0	0	0	0	0	0	0	0	0	0	0	0	0	0	0	0	0	0	0	0	0	0	0	0	0	0	0	0	0	0	0	0	0	0	0	0	0	0	0	0	0	0	0	0	0	0	0	0	0	0	0	0	0	0	0	0	37.22	FALSE	FALSE	FALSE	249	0.012
DNAH8p.Asn1540Ile	DNAH8	0.01217800663351903	0.00519858598461218	0	0.036534019900557	NA	NA	NA	NA	NA	NA	NA	NA	Ile	Asn	FALSE	NA	1	0	0	0	0	0	0	1	0	0	0	0	0	0	0	0	0	0	0	0	0	0	0	0	0	0	0	0	0	0	0	0	0	0	0	0	0	0	0	0	0	0	0	0	0	0	0	0	0	0	0	0	0	0	0	0	0	0	0	0	0	0	0	0	0	0	36.83	FALSE	FALSE	FALSE	249	0.012
DNAH8p.Asp2220Asn	DNAH8	0.01217800663351903	0.00519858598461218	0	0.036534019900557	NA	NA	NA	NA	NA	NA	NA	NA	Asn	Asp	FALSE	NA	1	0	0	0	0	0	0	1	0	0	0	0	0	0	0	0	0	0	0	0	0	0	0	0	0	0	0	0	0	0	0	0	0	0	0	0	0	0	0	0	0	0	0	0	0	0	0	0	0	0	0	0	0	0	0	0	0	0	0	0	0	0	0	0	0	0	37.57	FALSE	FALSE	FALSE	249	0.012
DNAH8p.Gln80Ter	DNAH8	0.01217800663351903	0.00519858598461218	0	0.036534019900557	NA	NA	NA	NA	NA	NA	NA	NA	Ter	Gln	FALSE	NA	1	0	0	0	0	0	0	1	0	0	0	0	0	0	0	0	0	0	0	0	0	0	0	0	0	0	0	0	0	0	0	0	0	0	0	0	0	0	0	0	0	0	0	0	0	0	0	0	0	0	0	0	0	0	0	0	0	0	0	0	0	0	0	0	0	0	37.21	FALSE	FALSE	FALSE	249	0.012
DNAH8p.Gly4067Cys	DNAH8	0.01217800663351903	0.00519858598461218	0	0.036534019900557	NA	NA	NA	NA	NA	NA	NA	NA	Cys	Gly	TRUE	NA	1	0	0	0	0	0	0	1	0	0	0	0	0	0	0	0	0	0	0	0	0	0	0	0	0	0	0	0	0	0	0	0	0	0	0	0	0	0	0	0	0	0	0	0	0	0	0	0	0	0	0	0	0	0	0	0	0	0	0	0	0	0	0	0	0	0	36.9	FALSE	FALSE	FALSE	249	0.012
DNAH8p.Gly4214Ter	DNAH8	0.01217800663351903	0.00519858598461218	0	0.036534019900557	NA	NA	NA	NA	NA	NA	NA	NA	Ter	Gly	FALSE	NA	1	0	0	0	0	0	0	1	0	0	0	0	0	0	0	0	0	0	0	0	0	0	0	0	0	0	0	0	0	0	0	0	0	0	0	0	0	0	0	0	0	0	0	0	0	0	0	0	0	0	0	0	0	0	0	0	0	0	0	0	0	0	0	0	0	0	36.41	FALSE	FALSE	FALSE	249	0.012
DNAH8p.Ile104Val	DNAH8	0.01217800663351903	0.00519858598461218	0	0.036534019900557	NA	NA	NA	NA	NA	NA	NA	NA	Val	Ile	FALSE	NA	1	0	0	0	0	0	0	1	0	0	0	0	0	0	0	0	0	0	0	0	0	0	0	0	0	0	0	0	0	0	0	0	0	0	0	0	0	0	0	0	0	0	0	0	0	0	0	0	0	0	0	0	0	0	0	0	0	0	0	0	0	0	0	0	0	0	36.16	FALSE	FALSE	FALSE	249	0.012
DNAH8p.Lys1408Asn	DNAH8	0.01217800663351903	0.00519858598461218	0	0.036534019900557	NA	NA	NA	NA	NA	NA	NA	NA	Asn	Lys	FALSE	NA	1	0	0	0	0	0	0	1	0	0	0	0	0	0	0	0	0	0	0	0	0	0	0	0	0	0	0	0	0	0	0	0	0	0	0	0	0	0	0	0	0	0	0	0	0	0	0	0	0	0	0	0	0	0	0	0	0	0	0	0	0	0	0	0	0	0	37.06	FALSE	FALSE	FALSE	249	0.012
DNAH8p.Met1722Ile	DNAH8	0.01217800663351903	0.00519858598461218	0	0.036534019900557	NA	NA	NA	NA	NA	NA	NA	NA	Ile	Met	FALSE	NA	1	0	0	0	0	0	0	1	0	0	0	0	0	0	0	0	0	0	0	0	0	0	0	0	0	0	0	0	0	0	0	0	0	0	0	0	0	0	0	0	0	0	0	0	0	0	0	0	0	0	0	0	0	0	0	0	0	0	0	0	0	0	0	0	0	0	36.7	FALSE	FALSE	FALSE	249	0.012
DNAH8p.Met2909Thr	DNAH8	0.01217800663351903	0.00519858598461218	0	0.036534019900557	NA	NA	NA	NA	NA	NA	NA	NA	Thr	Met	TRUE	NA	1	0	0	0	0	0	0	1	0	0	0	0	0	0	0	0	0	0	0	0	0	0	0	0	0	0	0	0	0	0	0	0	0	0	0	0	0	0	0	0	0	0	0	0	0	0	0	0	0	0	0	0	0	0	0	0	0	0	0	0	0	0	0	0	0	0	37.25	FALSE	FALSE	FALSE	249	0.012
DNAH8p.Phe3758Cys	DNAH8	0.01217800663351903	0.00519858598461218	0	0.036534019900557	NA	NA	NA	NA	NA	NA	NA	NA	Cys	Phe	TRUE	NA	1	0	0	0	0	0	0	1	0	0	0	0	0	0	0	0	0	0	0	0	0	0	0	0	0	0	0	0	0	0	0	0	0	0	0	0	0	0	0	0	0	0	0	0	0	0	0	0	0	0	0	0	0	0	0	0	0	0	0	0	0	0	0	0	0	0	37.16	FALSE	FALSE	FALSE	249	0.012
DNAH8p.Phe464Ile	DNAH8	0.01217800663351903	0.00519858598461218	0	0.036534019900557	NA	NA	NA	NA	NA	NA	NA	NA	Ile	Phe	FALSE	NA	1	0	0	0	0	0	0	1	0	0	0	0	0	0	0	0	0	0	0	0	0	0	0	0	0	0	0	0	0	0	0	0	0	0	0	0	0	0	0	0	0	0	0	0	0	0	0	0	0	0	0	0	0	0	0	0	0	0	0	0	0	0	0	0	0	0	36.59	FALSE	FALSE	FALSE	249	0.012
DNAH8p.Thr2444Asn	DNAH8	0.01217800663351903	0.00519858598461218	0	0.036534019900557	NA	NA	NA	NA	NA	NA	NA	NA	Asn	Thr	FALSE	NA	1	0	0	0	0	0	0	1	0	0	0	0	0	0	0	0	0	0	0	0	0	0	0	0	0	0	0	0	0	0	0	0	0	0	0	0	0	0	0	0	0	0	0	0	0	0	0	0	0	0	0	0	0	0	0	0	0	0	0	0	0	0	0	0	0	0	36.29	FALSE	FALSE	FALSE	249	0.012
DNAH8p.Thr3345Lys	DNAH8	0.01217800663351903	0.00519858598461218	0	0.036534019900557	NA	NA	NA	NA	NA	NA	NA	NA	Lys	Thr	TRUE	NA	1	0	0	0	0	0	0	1	0	0	0	0	0	0	0	0	0	0	0	0	0	0	0	0	0	0	0	0	0	0	0	0	0	0	0	0	0	0	0	0	0	0	0	0	0	0	0	0	0	0	0	0	0	0	0	0	0	0	0	0	0	0	0	0	0	0	36.72	FALSE	FALSE	FALSE	249	0.012
DNAH8p.Thr3984Ser	DNAH8	0.01217800663351903	0.00519858598461218	0	0.036534019900557	NA	NA	NA	NA	NA	NA	NA	NA	Ser	Thr	TRUE	NA	1	0	0	0	0	0	0	1	0	0	0	0	0	0	0	0	0	0	0	0	0	0	0	0	0	0	0	0	0	0	0	0	0	0	0	0	0	0	0	0	0	0	0	0	0	0	0	0	0	0	0	0	0	0	0	0	0	0	0	0	0	0	0	0	0	0	37.23	FALSE	FALSE	FALSE	249	0.012
DNAH8p.Tyr3465His	DNAH8	0.01217800663351903	0.00519858598461218	0	0.036534019900557	NA	NA	NA	NA	NA	NA	NA	NA	His	Tyr	TRUE	NA	1	0	0	0	0	0	0	1	0	0	0	0	0	0	0	0	0	0	0	0	0	0	0	0	0	0	0	0	0	0	0	0	0	0	0	0	0	0	0	0	0	0	0	0	0	0	0	0	0	0	0	0	0	0	0	0	0	0	0	0	0	0	0	0	0	0	36.76	FALSE	FALSE	FALSE	249	0.012
DNAH9p.Asp2496Glu	DNAH9	0.01217800663351903	0.00519858598461218	0	0.036534019900557	NA	NA	NA	NA	NA	NA	NA	NA	Glu	Asp	FALSE	NA	1	0	0	0	0	0	0	1	0	0	0	0	0	0	0	0	0	0	0	0	0	0	0	0	0	0	0	0	0	0	0	0	0	0	0	0	0	0	0	0	0	0	0	0	0	0	0	0	0	0	0	0	0	0	0	0	0	0	0	0	0	0	0	0	0	0	37.3	FALSE	FALSE	FALSE	249	0.012
DNAH9p.Gln2633His	DNAH9	0.01217800663351903	0.00519858598461218	0	0.036534019900557	NA	NA	NA	NA	NA	NA	NA	NA	His	Gln	TRUE	NA	1	0	0	0	0	0	0	1	0	0	0	0	0	0	0	0	0	0	0	0	0	0	0	0	0	0	0	0	0	0	0	0	0	0	0	0	0	0	0	0	0	0	0	0	0	0	0	0	0	0	0	0	0	0	0	0	0	0	0	0	0	0	0	0	0	0	36.05	FALSE	FALSE	FALSE	249	0.012
DNAH9p.Gly3505Arg	DNAH9	0.01217800663351903	0.00519858598461218	0	0.036534019900557	NA	NA	NA	NA	NA	NA	NA	NA	Arg	Gly	TRUE	NA	1	0	0	0	0	0	0	1	0	0	0	0	0	0	0	0	0	0	0	0	0	0	0	0	0	0	0	0	0	0	0	0	0	0	0	0	0	0	0	0	0	0	0	0	0	0	0	0	0	0	0	0	0	0	0	0	0	0	0	0	0	0	0	0	0	0	37.04	FALSE	FALSE	FALSE	249	0.012
DNAH9p.Ile1206Met	DNAH9	0.01217800663351903	0.00519858598461218	0	0.036534019900557	NA	NA	NA	NA	NA	NA	NA	NA	Met	Ile	FALSE	NA	1	0	0	0	0	0	0	1	0	0	0	0	0	0	0	0	0	0	0	0	0	0	0	0	0	0	0	0	0	0	0	0	0	0	0	0	0	0	0	0	0	0	0	0	0	0	0	0	0	0	0	0	0	0	0	0	0	0	0	0	0	0	0	0	0	0	36.64	FALSE	FALSE	FALSE	249	0.012
DNAH9p.Pro1622Thr	DNAH9	0.01217800663351903	0.00519858598461218	0	0.036534019900557	NA	NA	NA	NA	NA	NA	NA	NA	Thr	Pro	TRUE	NA	1	0	0	0	0	0	0	1	0	0	0	0	0	0	0	0	0	0	0	0	0	0	0	0	0	0	0	0	0	0	0	0	0	0	0	0	0	0	0	0	0	0	0	0	0	0	0	0	0	0	0	0	0	0	0	0	0	0	0	0	0	0	0	0	0	0	36.8	FALSE	FALSE	FALSE	249	0.012
DNAH9p.Pro2232Gln	DNAH9	0.01217800663351903	0.00519858598461218	0	0.036534019900557	NA	NA	NA	NA	NA	NA	NA	NA	Gln	Pro	FALSE	NA	1	0	0	0	0	0	0	1	0	0	0	0	0	0	0	0	0	0	0	0	0	0	0	0	0	0	0	0	0	0	0	0	0	0	0	0	0	0	0	0	0	0	0	0	0	0	0	0	0	0	0	0	0	0	0	0	0	0	0	0	0	0	0	0	0	0	37.1	FALSE	FALSE	FALSE	249	0.012
DNAH9p.Pro2560His	DNAH9	0.01217800663351903	0.00519858598461218	0	0.036534019900557	NA	NA	NA	NA	NA	NA	NA	NA	His	Pro	TRUE	NA	1	0	0	0	0	0	0	1	0	0	0	0	0	0	0	0	0	0	0	0	0	0	0	0	0	0	0	0	0	0	0	0	0	0	0	0	0	0	0	0	0	0	0	0	0	0	0	0	0	0	0	0	0	0	0	0	0	0	0	0	0	0	0	0	0	0	35.94	FALSE	FALSE	FALSE	249	0.012
DNAH9p.Pro4174Thr	DNAH9	0.01217800663351903	0.00519858598461218	0	0.036534019900557	NA	NA	NA	NA	NA	NA	NA	NA	Thr	Pro	TRUE	NA	1	0	0	0	0	0	0	1	0	0	0	0	0	0	0	0	0	0	0	0	0	0	0	0	0	0	0	0	0	0	0	0	0	0	0	0	0	0	0	0	0	0	0	0	0	0	0	0	0	0	0	0	0	0	0	0	0	0	0	0	0	0	0	0	0	0	36.94	FALSE	FALSE	FALSE	249	0.012
DNAH9p.Thr4410Arg	DNAH9	0.01217800663351903	0.00519858598461218	0	0.036534019900557	NA	NA	NA	NA	NA	NA	NA	NA	Arg	Thr	TRUE	NA	1	0	0	0	0	0	0	1	0	0	0	0	0	0	0	0	0	0	0	0	0	0	0	0	0	0	0	0	0	0	0	0	0	0	0	0	0	0	0	0	0	0	0	0	0	0	0	0	0	0	0	0	0	0	0	0	0	0	0	0	0	0	0	0	0	0	37.35	FALSE	FALSE	FALSE	249	0.012
DNAH9p.Trp154Ter	DNAH9	0.01217800663351903	0.00519858598461218	0	0.036534019900557	NA	NA	NA	NA	NA	NA	NA	NA	Ter	Trp	FALSE	NA	1	0	0	0	0	0	0	1	0	0	0	0	0	0	0	0	0	0	0	0	0	0	0	0	0	0	0	0	0	0	0	0	0	0	0	0	0	0	0	0	0	0	0	0	0	0	0	0	0	0	0	0	0	0	0	0	0	0	0	0	0	0	0	0	0	0	37.59	FALSE	FALSE	FALSE	249	0.012
DNAH9p.Tyr1015His	DNAH9	0.01217800663351903	0.00519858598461218	0	0.036534019900557	NA	NA	NA	NA	NA	NA	NA	NA	His	Tyr	TRUE	NA	1	0	0	0	0	0	0	1	0	0	0	0	0	0	0	0	0	0	0	0	0	0	0	0	0	0	0	0	0	0	0	0	0	0	0	0	0	0	0	0	0	0	0	0	0	0	0	0	0	0	0	0	0	0	0	0	0	0	0	0	0	0	0	0	0	0	37.44	FALSE	FALSE	FALSE	249	0.012
DNAH9p.Val1072Met	DNAH9	0.01217800663351903	0.00519858598461218	0	0.036534019900557	NA	NA	NA	NA	NA	NA	NA	NA	Met	Val	FALSE	NA	1	0	0	0	0	0	0	1	0	0	0	0	0	0	0	0	0	0	0	0	0	0	0	0	0	0	0	0	0	0	0	0	0	0	0	0	0	0	0	0	0	0	0	0	0	0	0	0	0	0	0	0	0	0	0	0	0	0	0	0	0	0	0	0	0	0	37.04	FALSE	FALSE	FALSE	249	0.012
DNAI1p.Asp446Gly	DNAI1	0.01217800663351903	0.00519858598461218	0	0.036534019900557	NA	NA	NA	NA	NA	NA	NA	NA	Gly	Asp	FALSE	NA	1	0	0	0	0	0	0	1	0	0	0	0	0	0	0	0	0	0	0	0	0	0	0	0	0	0	0	0	0	0	0	0	0	0	0	0	0	0	0	0	0	0	0	0	0	0	0	0	0	0	0	0	0	0	0	0	0	0	0	0	0	0	0	0	0	0	36.94	FALSE	FALSE	FALSE	249	0.012
DNAI2p.His364Tyr	DNAI2	0.01217800663351903	0.00519858598461218	0	0.036534019900557	NA	NA	NA	NA	NA	NA	NA	NA	Tyr	His	TRUE	NA	1	0	0	0	0	0	0	1	0	0	0	0	0	0	0	0	0	0	0	0	0	0	0	0	0	0	0	0	0	0	0	0	0	0	0	0	0	0	0	0	0	0	0	0	0	0	0	0	0	0	0	0	0	0	0	0	0	0	0	0	0	0	0	0	0	0	36.96	FALSE	FALSE	FALSE	249	0.012
DNAI2p.Lys508Met	DNAI2	0.01217800663351903	0.00519858598461218	0	0.036534019900557	NA	NA	NA	NA	NA	NA	NA	NA	Met	Lys	FALSE	NA	1	0	0	0	0	0	0	1	0	0	0	0	0	0	0	0	0	0	0	0	0	0	0	0	0	0	0	0	0	0	0	0	0	0	0	0	0	0	0	0	0	0	0	0	0	0	0	0	0	0	0	0	0	0	0	0	0	0	0	0	0	0	0	0	0	0	36.56	FALSE	FALSE	FALSE	249	0.012
DNAJB1p.Gly312Ala	DNAJB1	0.01217800663351903	0.00519858598461218	0	0.036534019900557	NA	NA	NA	NA	NA	NA	NA	NA	Ala	Gly	FALSE	1	1	0	0	0	0	0	0	1	0	0	0	0	0	0	0	0	0	0	0	0	0	0	0	0	0	0	0	0	0	0	0	0	0	0	0	0	0	0	0	0	0	0	0	0	0	0	0	0	0	0	0	0	0	0	0	0	0	0	0	0	0	0	0	0	0	0	36.47	FALSE	FALSE	FALSE	249	0.012
DNAJB4p.Gly103Ter	DNAJB4	0.01217800663351903	0.00519858598461218	0	0.036534019900557	NA	NA	NA	NA	NA	NA	NA	NA	Ter	Gly	FALSE	NA	1	0	0	0	0	0	0	1	0	0	0	0	0	0	0	0	0	0	0	0	0	0	0	0	0	0	0	0	0	0	0	0	0	0	0	0	0	0	0	0	0	0	0	0	0	0	0	0	0	0	0	0	0	0	0	0	0	0	0	0	0	0	0	0	0	0	37.38	FALSE	FALSE	FALSE	249	0.012
DNAJB6p.Gly69Val	DNAJB6	0.01217800663351903	0.00519858598461218	0	0.036534019900557	NA	NA	NA	NA	NA	NA	NA	NA	Val	Gly	FALSE	NA	1	0	0	0	0	0	0	1	0	0	0	0	0	0	0	0	0	0	0	0	0	0	0	0	0	0	0	0	0	0	0	0	0	0	0	0	0	0	0	0	0	0	0	0	0	0	0	0	0	0	0	0	0	0	0	0	0	0	0	0	0	0	0	0	0	0	37.08	FALSE	FALSE	FALSE	249	0.012
DNAJB9p.Asn194Ser	DNAJB9	0.01217800663351903	0.00519858598461218	0	0.036534019900557	NA	NA	NA	NA	NA	NA	NA	NA	Ser	Asn	TRUE	NA	1	0	0	0	0	0	0	1	0	0	0	0	0	0	0	0	0	0	0	0	0	0	0	0	0	0	0	0	0	0	0	0	0	0	0	0	0	0	0	0	0	0	0	0	0	0	0	0	0	0	0	0	0	0	0	0	0	0	0	0	0	0	0	0	0	0	35.95	FALSE	FALSE	FALSE	249	0.012
DNAJC10p.Pro71Leu	DNAJC10	0.01217800663351903	0.00519858598461218	0	0.036534019900557	NA	NA	NA	NA	NA	NA	NA	NA	Leu	Pro	FALSE	NA	1	0	0	0	0	0	0	1	0	0	0	0	0	0	0	0	0	0	0	0	0	0	0	0	0	0	0	0	0	0	0	0	0	0	0	0	0	0	0	0	0	0	0	0	0	0	0	0	0	0	0	0	0	0	0	0	0	0	0	0	0	0	0	0	0	0	37.15	FALSE	FALSE	FALSE	249	0.012
DNAJC13p.Asp674Tyr	DNAJC13	0.01217800663351903	0.00519858598461218	0	0.036534019900557	NA	NA	NA	NA	NA	NA	NA	NA	Tyr	Asp	TRUE	NA	1	0	0	0	0	0	0	1	0	0	0	0	0	0	0	0	0	0	0	0	0	0	0	0	0	0	0	0	0	0	0	0	0	0	0	0	0	0	0	0	0	0	0	0	0	0	0	0	0	0	0	0	0	0	0	0	0	0	0	0	0	0	0	0	0	0	36.19	FALSE	FALSE	FALSE	249	0.012
DNAJC13p.Gly935Val	DNAJC13	0.01217800663351903	0.00519858598461218	0	0.036534019900557	NA	NA	NA	NA	NA	NA	NA	NA	Val	Gly	FALSE	NA	1	0	0	0	0	0	0	1	0	0	0	0	0	0	0	0	0	0	0	0	0	0	0	0	0	0	0	0	0	0	0	0	0	0	0	0	0	0	0	0	0	0	0	0	0	0	0	0	0	0	0	0	0	0	0	0	0	0	0	0	0	0	0	0	0	0	37.28	FALSE	FALSE	FALSE	249	0.012
DNAJC13p.Met1908Val	DNAJC13	0.01217800663351903	0.00519858598461218	0	0.036534019900557	NA	NA	NA	NA	NA	NA	NA	NA	Val	Met	FALSE	NA	1	0	0	0	0	0	0	1	0	0	0	0	0	0	0	0	0	0	0	0	0	0	0	0	0	0	0	0	0	0	0	0	0	0	0	0	0	0	0	0	0	0	0	0	0	0	0	0	0	0	0	0	0	0	0	0	0	0	0	0	0	0	0	0	0	0	37.19	FALSE	FALSE	FALSE	249	0.012
DNAJC13p.Thr391Ile	DNAJC13	0.01217800663351903	0.00519858598461218	0	0.036534019900557	NA	NA	NA	NA	NA	NA	NA	NA	Ile	Thr	FALSE	NA	1	0	0	0	0	0	0	1	0	0	0	0	0	0	0	0	0	0	0	0	0	0	0	0	0	0	0	0	0	0	0	0	0	0	0	0	0	0	0	0	0	0	0	0	0	0	0	0	0	0	0	0	0	0	0	0	0	0	0	0	0	0	0	0	0	0	37	FALSE	FALSE	FALSE	249	0.012
DNAJC13p.Thr864Ile	DNAJC13	0.01217800663351903	0.00519858598461218	0	0.036534019900557	NA	NA	NA	NA	NA	NA	NA	NA	Ile	Thr	FALSE	NA	1	0	0	0	0	0	0	1	0	0	0	0	0	0	0	0	0	0	0	0	0	0	0	0	0	0	0	0	0	0	0	0	0	0	0	0	0	0	0	0	0	0	0	0	0	0	0	0	0	0	0	0	0	0	0	0	0	0	0	0	0	0	0	0	0	0	36.21	FALSE	FALSE	FALSE	249	0.012
DNAJC16p.Ser264Cys	DNAJC16	0.01217800663351903	0.00519858598461218	0	0.036534019900557	NA	NA	NA	NA	NA	NA	NA	NA	Cys	Ser	TRUE	NA	1	0	0	0	0	0	0	1	0	0	0	0	0	0	0	0	0	0	0	0	0	0	0	0	0	0	0	0	0	0	0	0	0	0	0	0	0	0	0	0	0	0	0	0	0	0	0	0	0	0	0	0	0	0	0	0	0	0	0	0	0	0	0	0	0	0	36.23	FALSE	FALSE	FALSE	249	0.012
DNAJC16p.Val3Met	DNAJC16	0.01217800663351903	0.00519858598461218	0	0.036534019900557	NA	NA	NA	NA	NA	NA	NA	NA	Met	Val	FALSE	NA	1	0	0	0	0	0	0	1	0	0	0	0	0	0	0	0	0	0	0	0	0	0	0	0	0	0	0	0	0	0	0	0	0	0	0	0	0	0	0	0	0	0	0	0	0	0	0	0	0	0	0	0	0	0	0	0	0	0	0	0	0	0	0	0	0	0	36.14	FALSE	FALSE	FALSE	249	0.012
DNAJC1p.Lys276Arg	DNAJC1	0.01217800663351903	0.00519858598461218	0	0.036534019900557	NA	NA	NA	NA	NA	NA	NA	NA	Arg	Lys	TRUE	NA	1	0	0	0	0	0	0	1	0	0	0	0	0	0	0	0	0	0	0	0	0	0	0	0	0	0	0	0	0	0	0	0	0	0	0	0	0	0	0	0	0	0	0	0	0	0	0	0	0	0	0	0	0	0	0	0	0	0	0	0	0	0	0	0	0	0	36.41	FALSE	FALSE	FALSE	249	0.012
DNAJC21p.Asp422Tyr	DNAJC21	0.01217800663351903	0.00519858598461218	0	0.036534019900557	NA	NA	NA	NA	NA	NA	NA	NA	Tyr	Asp	TRUE	NA	1	0	0	0	0	0	0	1	0	0	0	0	0	0	0	0	0	0	0	0	0	0	0	0	0	0	0	0	0	0	0	0	0	0	0	0	0	0	0	0	0	0	0	0	0	0	0	0	0	0	0	0	0	0	0	0	0	0	0	0	0	0	0	0	0	0	36.45	FALSE	FALSE	FALSE	249	0.012
DNAJC21p.Glu251Ter	DNAJC21	0.01217800663351903	0.00519858598461218	0	0.036534019900557	NA	NA	NA	NA	NA	NA	NA	NA	Ter	Glu	FALSE	NA	1	0	0	0	0	0	0	1	0	0	0	0	0	0	0	0	0	0	0	0	0	0	0	0	0	0	0	0	0	0	0	0	0	0	0	0	0	0	0	0	0	0	0	0	0	0	0	0	0	0	0	0	0	0	0	0	0	0	0	0	0	0	0	0	0	0	37.18	FALSE	FALSE	FALSE	249	0.012
DNAJC21p.Ser57Ile	DNAJC21	0.01217800663351903	0.00519858598461218	0	0.036534019900557	NA	NA	NA	NA	NA	NA	NA	NA	Ile	Ser	FALSE	NA	1	0	0	0	0	0	0	1	0	0	0	0	0	0	0	0	0	0	0	0	0	0	0	0	0	0	0	0	0	0	0	0	0	0	0	0	0	0	0	0	0	0	0	0	0	0	0	0	0	0	0	0	0	0	0	0	0	0	0	0	0	0	0	0	0	0	36.42	FALSE	FALSE	FALSE	249	0.012
DNAJC22p.Pro75Leu	DNAJC22	0.01217800663351903	0.00519858598461218	0	0.036534019900557	NA	NA	NA	NA	NA	NA	NA	NA	Leu	Pro	FALSE	NA	1	0	0	0	0	0	0	1	0	0	0	0	0	0	0	0	0	0	0	0	0	0	0	0	0	0	0	0	0	0	0	0	0	0	0	0	0	0	0	0	0	0	0	0	0	0	0	0	0	0	0	0	0	0	0	0	0	0	0	0	0	0	0	0	0	0	36.38	FALSE	FALSE	FALSE	249	0.012
DNAJC25p.Gly2Glu	DNAJC25	0.01217800663351903	0.00519858598461218	0	0.036534019900557	NA	NA	NA	NA	NA	NA	NA	NA	Glu	Gly	FALSE	NA	1	0	0	0	0	0	0	1	0	0	0	0	0	0	0	0	0	0	0	0	0	0	0	0	0	0	0	0	0	0	0	0	0	0	0	0	0	0	0	0	0	0	0	0	0	0	0	0	0	0	0	0	0	0	0	0	0	0	0	0	0	0	0	0	0	0	36.6	FALSE	FALSE	FALSE	249	0.012
DNAJC25p.Pro90Ala	DNAJC25	0.01217800663351903	0.00519858598461218	0	0.036534019900557	NA	NA	NA	NA	NA	NA	NA	NA	Ala	Pro	FALSE	NA	1	0	0	0	0	0	0	1	0	0	0	0	0	0	0	0	0	0	0	0	0	0	0	0	0	0	0	0	0	0	0	0	0	0	0	0	0	0	0	0	0	0	0	0	0	0	0	0	0	0	0	0	0	0	0	0	0	0	0	0	0	0	0	0	0	0	37.15	FALSE	FALSE	FALSE	249	0.012
DNAJC27p.Gln176His	DNAJC27	0.01217800663351903	0.00519858598461218	0	0.036534019900557	NA	NA	NA	NA	NA	NA	NA	NA	His	Gln	TRUE	NA	1	0	0	0	0	0	0	1	0	0	0	0	0	0	0	0	0	0	0	0	0	0	0	0	0	0	0	0	0	0	0	0	0	0	0	0	0	0	0	0	0	0	0	0	0	0	0	0	0	0	0	0	0	0	0	0	0	0	0	0	0	0	0	0	0	0	36.65	FALSE	FALSE	FALSE	249	0.012
DNAJC28p.Asp265Glu	DNAJC28	0.01217800663351903	0.00519858598461218	0	0.036534019900557	NA	NA	NA	NA	NA	NA	NA	NA	Glu	Asp	FALSE	NA	1	0	0	0	0	0	0	1	0	0	0	0	0	0	0	0	0	0	0	0	0	0	0	0	0	0	0	0	0	0	0	0	0	0	0	0	0	0	0	0	0	0	0	0	0	0	0	0	0	0	0	0	0	0	0	0	0	0	0	0	0	0	0	0	0	0	35.83	FALSE	FALSE	FALSE	249	0.012
DNAJC2p.Asp80Tyr	DNAJC2	0.01217800663351903	0.00519858598461218	0	0.036534019900557	NA	NA	NA	NA	NA	NA	NA	NA	Tyr	Asp	TRUE	NA	1	0	0	0	0	0	0	1	0	0	0	0	0	0	0	0	0	0	0	0	0	0	0	0	0	0	0	0	0	0	0	0	0	0	0	0	0	0	0	0	0	0	0	0	0	0	0	0	0	0	0	0	0	0	0	0	0	0	0	0	0	0	0	0	0	0	37.52	FALSE	FALSE	FALSE	249	0.012
DNAJC2p.Thr103Lys	DNAJC2	0.01217800663351903	0.00519858598461218	0	0.036534019900557	NA	NA	NA	NA	NA	NA	NA	NA	Lys	Thr	TRUE	NA	1	0	0	0	0	0	0	1	0	0	0	0	0	0	0	0	0	0	0	0	0	0	0	0	0	0	0	0	0	0	0	0	0	0	0	0	0	0	0	0	0	0	0	0	0	0	0	0	0	0	0	0	0	0	0	0	0	0	0	0	0	0	0	0	0	0	36.59	FALSE	FALSE	FALSE	249	0.012
DNAJC3p.Lys142Asn	DNAJC3	0.01217800663351903	0.00519858598461218	0	0.036534019900557	NA	NA	NA	NA	NA	NA	NA	NA	Asn	Lys	FALSE	NA	1	0	0	0	0	0	0	1	0	0	0	0	0	0	0	0	0	0	0	0	0	0	0	0	0	0	0	0	0	0	0	0	0	0	0	0	0	0	0	0	0	0	0	0	0	0	0	0	0	0	0	0	0	0	0	0	0	0	0	0	0	0	0	0	0	0	36.72	FALSE	FALSE	FALSE	249	0.012
DNAJC3p.Pro68Ser	DNAJC3	0.01217800663351903	0.00519858598461218	0	0.036534019900557	NA	NA	NA	NA	NA	NA	NA	NA	Ser	Pro	TRUE	NA	1	0	0	0	0	0	0	1	0	0	0	0	0	0	0	0	0	0	0	0	0	0	0	0	0	0	0	0	0	0	0	0	0	0	0	0	0	0	0	0	0	0	0	0	0	0	0	0	0	0	0	0	0	0	0	0	0	0	0	0	0	0	0	0	0	0	36.61	FALSE	FALSE	FALSE	249	0.012
DNAJC4p.Met168Thr	DNAJC4	0.01217800663351903	0.00519858598461218	0	0.036534019900557	NA	NA	NA	NA	NA	NA	NA	NA	Thr	Met	TRUE	NA	1	0	0	0	0	0	0	1	0	0	0	0	0	0	0	0	0	0	0	0	0	0	0	0	0	0	0	0	0	0	0	0	0	0	0	0	0	0	0	0	0	0	0	0	0	0	0	0	0	0	0	0	0	0	0	0	0	0	0	0	0	0	0	0	0	0	37.4	FALSE	FALSE	FALSE	249	0.012
DNAJC5Bp.Lys41Gln	DNAJC5B	0.01217800663351903	0.00519858598461218	0	0.036534019900557	NA	NA	NA	NA	NA	NA	NA	NA	Gln	Lys	FALSE	NA	1	0	0	0	0	0	0	1	0	0	0	0	0	0	0	0	0	0	0	0	0	0	0	0	0	0	0	0	0	0	0	0	0	0	0	0	0	0	0	0	0	0	0	0	0	0	0	0	0	0	0	0	0	0	0	0	0	0	0	0	0	0	0	0	0	0	36.59	FALSE	FALSE	FALSE	249	0.012
DNAJC5Bp.Phe61Leu	DNAJC5B	0.01217800663351903	0.00519858598461218	0	0.036534019900557	NA	NA	NA	NA	NA	NA	NA	NA	Leu	Phe	FALSE	NA	1	0	0	0	0	0	0	1	0	0	0	0	0	0	0	0	0	0	0	0	0	0	0	0	0	0	0	0	0	0	0	0	0	0	0	0	0	0	0	0	0	0	0	0	0	0	0	0	0	0	0	0	0	0	0	0	0	0	0	0	0	0	0	0	0	0	37.25	FALSE	FALSE	FALSE	249	0.012
DNAJC5Gp.His61Arg	DNAJC5G	0.01217800663351903	0.00519858598461218	0	0.036534019900557	NA	NA	NA	NA	NA	NA	NA	NA	Arg	His	TRUE	NA	1	0	0	0	0	0	0	1	0	0	0	0	0	0	0	0	0	0	0	0	0	0	0	0	0	0	0	0	0	0	0	0	0	0	0	0	0	0	0	0	0	0	0	0	0	0	0	0	0	0	0	0	0	0	0	0	0	0	0	0	0	0	0	0	0	0	36.68	FALSE	FALSE	FALSE	249	0.012
DNAJC6p.Asn6Ser	DNAJC6	0.01217800663351903	0.00519858598461218	0	0.036534019900557	NA	NA	NA	NA	NA	NA	NA	NA	Ser	Asn	TRUE	NA	1	0	0	0	0	0	0	1	0	0	0	0	0	0	0	0	0	0	0	0	0	0	0	0	0	0	0	0	0	0	0	0	0	0	0	0	0	0	0	0	0	0	0	0	0	0	0	0	0	0	0	0	0	0	0	0	0	0	0	0	0	0	0	0	0	0	36.54	FALSE	FALSE	FALSE	249	0.012
DNAJC6p.Ser757Leu	DNAJC6	0.01217800663351903	0.00519858598461218	0	0.036534019900557	NA	NA	NA	NA	NA	NA	NA	NA	Leu	Ser	FALSE	NA	1	0	0	0	0	0	0	1	0	0	0	0	0	0	0	0	0	0	0	0	0	0	0	0	0	0	0	0	0	0	0	0	0	0	0	0	0	0	0	0	0	0	0	0	0	0	0	0	0	0	0	0	0	0	0	0	0	0	0	0	0	0	0	0	0	0	36.68	FALSE	FALSE	FALSE	249	0.012
DNAJC7p.Arg156Leu	DNAJC7	0.01217800663351903	0.00519858598461218	0	0.036534019900557	NA	NA	NA	NA	NA	NA	NA	NA	Leu	Arg	FALSE	NA	1	0	0	0	0	0	0	1	0	0	0	0	0	0	0	0	0	0	0	0	0	0	0	0	0	0	0	0	0	0	0	0	0	0	0	0	0	0	0	0	0	0	0	0	0	0	0	0	0	0	0	0	0	0	0	0	0	0	0	0	0	0	0	0	0	0	36.97	FALSE	FALSE	FALSE	249	0.012
DNASE1L3p.Arg206Cys	DNASE1L3	0.01217800663351903	0.00519858598461218	0	0.036534019900557	NA	NA	NA	NA	NA	NA	NA	NA	Cys	Arg	TRUE	NA	1	0	0	0	0	0	0	1	0	0	0	0	0	0	0	0	0	0	0	0	0	0	0	0	0	0	0	0	0	0	0	0	0	0	0	0	0	0	0	0	0	0	0	0	0	0	0	0	0	0	0	0	0	0	0	0	0	0	0	0	0	0	0	0	0	0	37.64	FALSE	FALSE	FALSE	249	0.012
DNASE1L3p.Gly125Val	DNASE1L3	0.01217800663351903	0.00519858598461218	0	0.036534019900557	NA	NA	NA	NA	NA	NA	NA	NA	Val	Gly	FALSE	NA	1	0	0	0	0	0	0	1	0	0	0	0	0	0	0	0	0	0	0	0	0	0	0	0	0	0	0	0	0	0	0	0	0	0	0	0	0	0	0	0	0	0	0	0	0	0	0	0	0	0	0	0	0	0	0	0	0	0	0	0	0	0	0	0	0	0	36.46	FALSE	FALSE	FALSE	249	0.012
DNASE1p.Arg2Ser	DNASE1	0.01217800663351903	0.00519858598461218	0	0.036534019900557	NA	NA	NA	NA	NA	NA	NA	NA	Ser	Arg	TRUE	NA	1	0	0	0	0	0	0	1	0	0	0	0	0	0	0	0	0	0	0	0	0	0	0	0	0	0	0	0	0	0	0	0	0	0	0	0	0	0	0	0	0	0	0	0	0	0	0	0	0	0	0	0	0	0	0	0	0	0	0	0	0	0	0	0	0	0	37.2	FALSE	FALSE	FALSE	249	0.012
DNASE1p.Tyr46Ser	DNASE1	0.01217800663351903	0.00519858598461218	0	0.036534019900557	NA	NA	NA	NA	NA	NA	NA	NA	Ser	Tyr	TRUE	NA	1	0	0	0	0	0	0	1	0	0	0	0	0	0	0	0	0	0	0	0	0	0	0	0	0	0	0	0	0	0	0	0	0	0	0	0	0	0	0	0	0	0	0	0	0	0	0	0	0	0	0	0	0	0	0	0	0	0	0	0	0	0	0	0	0	0	36.37	FALSE	FALSE	FALSE	249	0.012
DNASE1p.Val105Leu	DNASE1	0.01217800663351903	0.00519858598461218	0	0.036534019900557	NA	NA	NA	NA	NA	NA	NA	NA	Leu	Val	FALSE	NA	1	0	0	0	0	0	0	1	0	0	0	0	0	0	0	0	0	0	0	0	0	0	0	0	0	0	0	0	0	0	0	0	0	0	0	0	0	0	0	0	0	0	0	0	0	0	0	0	0	0	0	0	0	0	0	0	0	0	0	0	0	0	0	0	0	0	36.4	FALSE	FALSE	FALSE	249	0.012
DNASE2Bp.Arg318Ser	DNASE2B	0.01217800663351903	0.00519858598461218	0	0.036534019900557	NA	NA	NA	NA	NA	NA	NA	NA	Ser	Arg	TRUE	NA	1	0	0	0	0	0	0	1	0	0	0	0	0	0	0	0	0	0	0	0	0	0	0	0	0	0	0	0	0	0	0	0	0	0	0	0	0	0	0	0	0	0	0	0	0	0	0	0	0	0	0	0	0	0	0	0	0	0	0	0	0	0	0	0	0	0	37.01	FALSE	FALSE	FALSE	249	0.012
DNERp.Cys378Ser	DNER	0.01217800663351903	0.00519858598461218	0	0.036534019900557	NA	NA	NA	NA	NA	NA	NA	NA	Ser	Cys	TRUE	NA	1	0	0	0	0	0	0	1	0	0	0	0	0	0	0	0	0	0	0	0	0	0	0	0	0	0	0	0	0	0	0	0	0	0	0	0	0	0	0	0	0	0	0	0	0	0	0	0	0	0	0	0	0	0	0	0	0	0	0	0	0	0	0	0	0	0	37.01	FALSE	FALSE	FALSE	249	0.012
DNERp.Gly129Ser	DNER	0.01217800663351903	0.00519858598461218	0	0.036534019900557	NA	NA	NA	NA	NA	NA	NA	NA	Ser	Gly	TRUE	NA	1	0	0	0	0	0	0	1	0	0	0	0	0	0	0	0	0	0	0	0	0	0	0	0	0	0	0	0	0	0	0	0	0	0	0	0	0	0	0	0	0	0	0	0	0	0	0	0	0	0	0	0	0	0	0	0	0	0	0	0	0	0	0	0	0	0	37.01	FALSE	FALSE	FALSE	249	0.012
DNERp.Gly421Val	DNER	0.01217800663351903	0.00519858598461218	0	0.036534019900557	NA	NA	NA	NA	NA	NA	NA	NA	Val	Gly	FALSE	NA	1	0	0	0	0	0	0	1	0	0	0	0	0	0	0	0	0	0	0	0	0	0	0	0	0	0	0	0	0	0	0	0	0	0	0	0	0	0	0	0	0	0	0	0	0	0	0	0	0	0	0	0	0	0	0	0	0	0	0	0	0	0	0	0	0	0	36.44	FALSE	FALSE	FALSE	249	0.012
DNERp.Leu300Gln	DNER	0.01217800663351903	0.00519858598461218	0	0.036534019900557	NA	NA	NA	NA	NA	NA	NA	NA	Gln	Leu	FALSE	NA	1	0	0	0	0	0	0	1	0	0	0	0	0	0	0	0	0	0	0	0	0	0	0	0	0	0	0	0	0	0	0	0	0	0	0	0	0	0	0	0	0	0	0	0	0	0	0	0	0	0	0	0	0	0	0	0	0	0	0	0	0	0	0	0	0	0	37.07	FALSE	FALSE	FALSE	249	0.012
DNERp.Pro495Thr	DNER	0.01217800663351903	0.00519858598461218	0	0.036534019900557	NA	NA	NA	NA	NA	NA	NA	NA	Thr	Pro	TRUE	NA	1	0	0	0	0	0	0	1	0	0	0	0	0	0	0	0	0	0	0	0	0	0	0	0	0	0	0	0	0	0	0	0	0	0	0	0	0	0	0	0	0	0	0	0	0	0	0	0	0	0	0	0	0	0	0	0	0	0	0	0	0	0	0	0	0	0	36.36	FALSE	FALSE	FALSE	249	0.012
DNERp.Ser410Ile	DNER	0.01217800663351903	0.00519858598461218	0	0.036534019900557	NA	NA	NA	NA	NA	NA	NA	NA	Ile	Ser	FALSE	NA	1	0	0	0	0	0	0	1	0	0	0	0	0	0	0	0	0	0	0	0	0	0	0	0	0	0	0	0	0	0	0	0	0	0	0	0	0	0	0	0	0	0	0	0	0	0	0	0	0	0	0	0	0	0	0	0	0	0	0	0	0	0	0	0	0	0	36.87	FALSE	FALSE	FALSE	249	0.012
DNERp.Tyr640His	DNER	0.01217800663351903	0.00519858598461218	0	0.036534019900557	NA	NA	NA	NA	NA	NA	NA	NA	His	Tyr	TRUE	NA	1	0	0	0	0	0	0	1	0	0	0	0	0	0	0	0	0	0	0	0	0	0	0	0	0	0	0	0	0	0	0	0	0	0	0	0	0	0	0	0	0	0	0	0	0	0	0	0	0	0	0	0	0	0	0	0	0	0	0	0	0	0	0	0	0	0	36.37	FALSE	FALSE	FALSE	249	0.012
DNERp.Val450Glu	DNER	0.01217800663351903	0.00519858598461218	0	0.036534019900557	NA	NA	NA	NA	NA	NA	NA	NA	Glu	Val	FALSE	NA	1	0	0	0	0	0	0	1	0	0	0	0	0	0	0	0	0	0	0	0	0	0	0	0	0	0	0	0	0	0	0	0	0	0	0	0	0	0	0	0	0	0	0	0	0	0	0	0	0	0	0	0	0	0	0	0	0	0	0	0	0	0	0	0	0	0	37.1	FALSE	FALSE	FALSE	249	0.012
DNHD1p.Asp1831Asn	DNHD1	0.01217800663351903	0.00519858598461218	0	0.036534019900557	NA	NA	NA	NA	NA	NA	NA	NA	Asn	Asp	FALSE	NA	1	0	0	0	0	0	0	1	0	0	0	0	0	0	0	0	0	0	0	0	0	0	0	0	0	0	0	0	0	0	0	0	0	0	0	0	0	0	0	0	0	0	0	0	0	0	0	0	0	0	0	0	0	0	0	0	0	0	0	0	0	0	0	0	0	0	36.11	FALSE	FALSE	FALSE	249	0.012
DNHD1p.Leu3486Gln	DNHD1	0.01217800663351903	0.00519858598461218	0	0.036534019900557	NA	NA	NA	NA	NA	NA	NA	NA	Gln	Leu	FALSE	NA	1	0	0	0	0	0	0	1	0	0	0	0	0	0	0	0	0	0	0	0	0	0	0	0	0	0	0	0	0	0	0	0	0	0	0	0	0	0	0	0	0	0	0	0	0	0	0	0	0	0	0	0	0	0	0	0	0	0	0	0	0	0	0	0	0	0	36.61	FALSE	FALSE	FALSE	249	0.012
DNHD1p.Leu3569Met	DNHD1	0.01217800663351903	0.00519858598461218	0	0.036534019900557	NA	NA	NA	NA	NA	NA	NA	NA	Met	Leu	FALSE	NA	1	0	0	0	0	0	0	1	0	0	0	0	0	0	0	0	0	0	0	0	0	0	0	0	0	0	0	0	0	0	0	0	0	0	0	0	0	0	0	0	0	0	0	0	0	0	0	0	0	0	0	0	0	0	0	0	0	0	0	0	0	0	0	0	0	0	36.64	FALSE	FALSE	FALSE	249	0.012
DNHD1p.Pro1619Thr	DNHD1	0.01217800663351903	0.00519858598461218	0	0.036534019900557	NA	NA	NA	NA	NA	NA	NA	NA	Thr	Pro	TRUE	NA	1	0	0	0	0	0	0	1	0	0	0	0	0	0	0	0	0	0	0	0	0	0	0	0	0	0	0	0	0	0	0	0	0	0	0	0	0	0	0	0	0	0	0	0	0	0	0	0	0	0	0	0	0	0	0	0	0	0	0	0	0	0	0	0	0	0	36.96	FALSE	FALSE	FALSE	249	0.012
DNHD1p.Pro4545Leu	DNHD1	0.01217800663351903	0.00519858598461218	0	0.036534019900557	NA	NA	NA	NA	NA	NA	NA	NA	Leu	Pro	FALSE	NA	1	0	0	0	0	0	0	1	0	0	0	0	0	0	0	0	0	0	0	0	0	0	0	0	0	0	0	0	0	0	0	0	0	0	0	0	0	0	0	0	0	0	0	0	0	0	0	0	0	0	0	0	0	0	0	0	0	0	0	0	0	0	0	0	0	0	37.47	FALSE	FALSE	FALSE	249	0.012
DNHD1p.Pro894Thr	DNHD1	0.01217800663351903	0.00519858598461218	0	0.036534019900557	NA	NA	NA	NA	NA	NA	NA	NA	Thr	Pro	TRUE	NA	1	0	0	0	0	0	0	1	0	0	0	0	0	0	0	0	0	0	0	0	0	0	0	0	0	0	0	0	0	0	0	0	0	0	0	0	0	0	0	0	0	0	0	0	0	0	0	0	0	0	0	0	0	0	0	0	0	0	0	0	0	0	0	0	0	0	35.89	FALSE	FALSE	FALSE	249	0.012
DNM1p.Arg98Leu	DNM1	0.01217800663351903	0.00519858598461218	0	0.036534019900557	NA	NA	NA	NA	NA	NA	NA	NA	Leu	Arg	FALSE	NA	1	0	0	0	0	0	0	1	0	0	0	0	0	0	0	0	0	0	0	0	0	0	0	0	0	0	0	0	0	0	0	0	0	0	0	0	0	0	0	0	0	0	0	0	0	0	0	0	0	0	0	0	0	0	0	0	0	0	0	0	0	0	0	0	0	0	36.41	FALSE	FALSE	FALSE	249	0.012
DNM2p.Arg266Trp	DNM2	0.01217800663351903	0.00519858598461218	0	0.036534019900557	NA	NA	NA	NA	NA	NA	NA	NA	Trp	Arg	FALSE	1	1	0	0	0	0	0	0	1	0	0	0	0	0	0	0	0	0	0	0	0	0	0	0	0	0	0	0	0	0	0	0	0	0	0	0	0	0	0	0	0	0	0	0	0	0	0	0	0	0	0	0	0	0	0	0	0	0	0	0	0	0	0	0	0	0	0	36.92	FALSE	FALSE	FALSE	249	0.012
DNM2p.Lys441Asn	DNM2	0.01217800663351903	0.00519858598461218	0	0.036534019900557	NA	NA	NA	NA	NA	NA	NA	NA	Asn	Lys	FALSE	1	1	0	0	0	0	0	0	1	0	0	0	0	0	0	0	0	0	0	0	0	0	0	0	0	0	0	0	0	0	0	0	0	0	0	0	0	0	0	0	0	0	0	0	0	0	0	0	0	0	0	0	0	0	0	0	0	0	0	0	0	0	0	0	0	0	0	36.95	FALSE	FALSE	FALSE	249	0.012
DNM2p.Met680Leu	DNM2	0.01217800663351903	0.00519858598461218	0	0.036534019900557	NA	NA	NA	NA	NA	NA	NA	NA	Leu	Met	FALSE	1	1	0	0	0	0	0	0	1	0	0	0	0	0	0	0	0	0	0	0	0	0	0	0	0	0	0	0	0	0	0	0	0	0	0	0	0	0	0	0	0	0	0	0	0	0	0	0	0	0	0	0	0	0	0	0	0	0	0	0	0	0	0	0	0	0	0	37.07	FALSE	FALSE	FALSE	249	0.012
DNM3p.Tyr663Cys	DNM3	0.01217800663351903	0.00519858598461218	0	0.036534019900557	NA	NA	NA	NA	NA	NA	NA	NA	Cys	Tyr	TRUE	NA	1	0	0	0	0	0	0	1	0	0	0	0	0	0	0	0	0	0	0	0	0	0	0	0	0	0	0	0	0	0	0	0	0	0	0	0	0	0	0	0	0	0	0	0	0	0	0	0	0	0	0	0	0	0	0	0	0	0	0	0	0	0	0	0	0	0	37.41	FALSE	FALSE	FALSE	249	0.012
DNMBPp.Asp1508His	DNMBP	0.01217800663351903	0.00519858598461218	0	0.036534019900557	NA	NA	NA	NA	NA	NA	NA	NA	His	Asp	TRUE	NA	1	0	0	0	0	0	0	1	0	0	0	0	0	0	0	0	0	0	0	0	0	0	0	0	0	0	0	0	0	0	0	0	0	0	0	0	0	0	0	0	0	0	0	0	0	0	0	0	0	0	0	0	0	0	0	0	0	0	0	0	0	0	0	0	0	0	36.6	FALSE	FALSE	FALSE	249	0.012
DNMT1p.Ala794Val	DNMT1	0.01217800663351903	0.00519858598461218	0	0.036534019900557	NA	NA	NA	NA	NA	NA	NA	NA	Val	Ala	FALSE	NA	1	0	0	0	0	0	0	1	0	0	0	0	0	0	0	0	0	0	0	0	0	0	0	0	0	0	0	0	0	0	0	0	0	0	0	0	0	0	0	0	0	0	0	0	0	0	0	0	0	0	0	0	0	0	0	0	0	0	0	0	0	0	0	0	0	0	37.3	FALSE	FALSE	FALSE	249	0.012
DNMT1p.Gln573His	DNMT1	0.01217800663351903	0.00519858598461218	0	0.036534019900557	NA	NA	NA	NA	NA	NA	NA	NA	His	Gln	TRUE	NA	1	0	0	0	0	0	0	1	0	0	0	0	0	0	0	0	0	0	0	0	0	0	0	0	0	0	0	0	0	0	0	0	0	0	0	0	0	0	0	0	0	0	0	0	0	0	0	0	0	0	0	0	0	0	0	0	0	0	0	0	0	0	0	0	0	0	36.95	FALSE	FALSE	FALSE	249	0.012
DNMT1p.Glu305Gly	DNMT1	0.01217800663351903	0.00519858598461218	0	0.036534019900557	NA	NA	NA	NA	NA	NA	NA	NA	Gly	Glu	FALSE	NA	1	0	0	0	0	0	0	1	0	0	0	0	0	0	0	0	0	0	0	0	0	0	0	0	0	0	0	0	0	0	0	0	0	0	0	0	0	0	0	0	0	0	0	0	0	0	0	0	0	0	0	0	0	0	0	0	0	0	0	0	0	0	0	0	0	0	36.93	FALSE	FALSE	FALSE	249	0.012
DNMT1p.Ile311Val	DNMT1	0.01217800663351903	0.00519858598461218	0	0.036534019900557	NA	NA	NA	NA	NA	NA	NA	NA	Val	Ile	FALSE	NA	1	0	0	0	0	0	0	1	0	0	0	0	0	0	0	0	0	0	0	0	0	0	0	0	0	0	0	0	0	0	0	0	0	0	0	0	0	0	0	0	0	0	0	0	0	0	0	0	0	0	0	0	0	0	0	0	0	0	0	0	0	0	0	0	0	0	36.49	FALSE	FALSE	FALSE	249	0.012
DNMT3Ap.Gly412Trp	DNMT3A	0.01217800663351903	0.00519858598461218	0	0.036534019900557	NA	NA	NA	NA	NA	NA	NA	NA	Trp	Gly	FALSE	1	1	0	0	0	0	0	0	1	0	0	0	0	0	0	0	0	0	0	0	0	0	0	0	0	0	0	0	0	0	0	0	0	0	0	0	0	0	0	0	0	0	0	0	0	0	0	0	0	0	0	0	0	0	0	0	0	0	0	0	0	0	0	0	0	0	0	35.97	FALSE	FALSE	FALSE	249	0.012
DNMT3Ap.Ser708Cys	DNMT3A	0.01217800663351903	0.00519858598461218	0	0.036534019900557	NA	NA	NA	NA	NA	NA	NA	NA	Cys	Ser	TRUE	1	1	0	0	0	0	0	0	1	0	0	0	0	0	0	0	0	0	0	0	0	0	0	0	0	0	0	0	0	0	0	0	0	0	0	0	0	0	0	0	0	0	0	0	0	0	0	0	0	0	0	0	0	0	0	0	0	0	0	0	0	0	0	0	0	0	0	36.67	FALSE	FALSE	FALSE	249	0.012
DNMT3Bp.Val535Ile	DNMT3B	0.01217800663351903	0.00519858598461218	0	0.036534019900557	NA	NA	NA	NA	NA	NA	NA	NA	Ile	Val	FALSE	NA	1	0	0	0	0	0	0	1	0	0	0	0	0	0	0	0	0	0	0	0	0	0	0	0	0	0	0	0	0	0	0	0	0	0	0	0	0	0	0	0	0	0	0	0	0	0	0	0	0	0	0	0	0	0	0	0	0	0	0	0	0	0	0	0	0	0	36.72	FALSE	FALSE	FALSE	249	0.012
DNMT3Lp.Ser333Arg	DNMT3L	0.01217800663351903	0.00519858598461218	0	0.036534019900557	NA	NA	NA	NA	NA	NA	NA	NA	Arg	Ser	TRUE	NA	1	0	0	0	0	0	0	1	0	0	0	0	0	0	0	0	0	0	0	0	0	0	0	0	0	0	0	0	0	0	0	0	0	0	0	0	0	0	0	0	0	0	0	0	0	0	0	0	0	0	0	0	0	0	0	0	0	0	0	0	0	0	0	0	0	0	36.78	FALSE	FALSE	FALSE	249	0.012
DNPEPp.Ala291Gly	DNPEP	0.01217800663351903	0.00519858598461218	0	0.036534019900557	NA	NA	NA	NA	NA	NA	NA	NA	Gly	Ala	FALSE	NA	1	0	0	0	0	0	0	1	0	0	0	0	0	0	0	0	0	0	0	0	0	0	0	0	0	0	0	0	0	0	0	0	0	0	0	0	0	0	0	0	0	0	0	0	0	0	0	0	0	0	0	0	0	0	0	0	0	0	0	0	0	0	0	0	0	0	35.95	FALSE	FALSE	FALSE	249	0.012
DNTTIP1p.Arg148Leu	DNTTIP1	0.01217800663351903	0.00519858598461218	0	0.036534019900557	NA	NA	NA	NA	NA	NA	NA	NA	Leu	Arg	FALSE	NA	1	0	0	0	0	0	0	1	0	0	0	0	0	0	0	0	0	0	0	0	0	0	0	0	0	0	0	0	0	0	0	0	0	0	0	0	0	0	0	0	0	0	0	0	0	0	0	0	0	0	0	0	0	0	0	0	0	0	0	0	0	0	0	0	0	0	37.17	FALSE	FALSE	FALSE	249	0.012
DNTTp.Asp231Tyr	DNTT	0.01217800663351903	0.00519858598461218	0	0.036534019900557	NA	NA	NA	NA	NA	NA	NA	NA	Tyr	Asp	TRUE	NA	1	0	0	0	0	0	0	1	0	0	0	0	0	0	0	0	0	0	0	0	0	0	0	0	0	0	0	0	0	0	0	0	0	0	0	0	0	0	0	0	0	0	0	0	0	0	0	0	0	0	0	0	0	0	0	0	0	0	0	0	0	0	0	0	0	0	36.51	FALSE	FALSE	FALSE	249	0.012
DNTTp.Gln289Lys	DNTT	0.01217800663351903	0.00519858598461218	0	0.036534019900557	NA	NA	NA	NA	NA	NA	NA	NA	Lys	Gln	TRUE	NA	1	0	0	0	0	0	0	1	0	0	0	0	0	0	0	0	0	0	0	0	0	0	0	0	0	0	0	0	0	0	0	0	0	0	0	0	0	0	0	0	0	0	0	0	0	0	0	0	0	0	0	0	0	0	0	0	0	0	0	0	0	0	0	0	0	0	37.28	FALSE	FALSE	FALSE	249	0.012
DNTTp.Thr120Ala	DNTT	0.01217800663351903	0.00519858598461218	0	0.036534019900557	NA	NA	NA	NA	NA	NA	NA	NA	Ala	Thr	FALSE	NA	1	0	0	0	0	0	0	1	0	0	0	0	0	0	0	0	0	0	0	0	0	0	0	0	0	0	0	0	0	0	0	0	0	0	0	0	0	0	0	0	0	0	0	0	0	0	0	0	0	0	0	0	0	0	0	0	0	0	0	0	0	0	0	0	0	0	37.13	FALSE	FALSE	FALSE	249	0.012
DOCK10p.Asn1119Lys	DOCK10	0.01217800663351903	0.00519858598461218	0	0.036534019900557	NA	NA	NA	NA	NA	NA	NA	NA	Lys	Asn	TRUE	NA	1	0	0	0	0	0	0	1	0	0	0	0	0	0	0	0	0	0	0	0	0	0	0	0	0	0	0	0	0	0	0	0	0	0	0	0	0	0	0	0	0	0	0	0	0	0	0	0	0	0	0	0	0	0	0	0	0	0	0	0	0	0	0	0	0	0	37.2	FALSE	FALSE	FALSE	249	0.012
DOCK10p.Asn1461Asp	DOCK10	0.01217800663351903	0.00519858598461218	0	0.036534019900557	NA	NA	NA	NA	NA	NA	NA	NA	Asp	Asn	FALSE	NA	1	0	0	0	0	0	0	1	0	0	0	0	0	0	0	0	0	0	0	0	0	0	0	0	0	0	0	0	0	0	0	0	0	0	0	0	0	0	0	0	0	0	0	0	0	0	0	0	0	0	0	0	0	0	0	0	0	0	0	0	0	0	0	0	0	0	36.38	FALSE	FALSE	FALSE	249	0.012
DOCK10p.Asp1223Tyr	DOCK10	0.01217800663351903	0.00519858598461218	0	0.036534019900557	NA	NA	NA	NA	NA	NA	NA	NA	Tyr	Asp	TRUE	NA	1	0	0	0	0	0	0	1	0	0	0	0	0	0	0	0	0	0	0	0	0	0	0	0	0	0	0	0	0	0	0	0	0	0	0	0	0	0	0	0	0	0	0	0	0	0	0	0	0	0	0	0	0	0	0	0	0	0	0	0	0	0	0	0	0	0	36.4	FALSE	FALSE	FALSE	249	0.012
DOCK10p.Asp618Asn	DOCK10	0.01217800663351903	0.00519858598461218	0	0.036534019900557	NA	NA	NA	NA	NA	NA	NA	NA	Asn	Asp	FALSE	NA	1	0	0	0	0	0	0	1	0	0	0	0	0	0	0	0	0	0	0	0	0	0	0	0	0	0	0	0	0	0	0	0	0	0	0	0	0	0	0	0	0	0	0	0	0	0	0	0	0	0	0	0	0	0	0	0	0	0	0	0	0	0	0	0	0	0	37.17	FALSE	FALSE	FALSE	249	0.012
DOCK10p.Gln136His	DOCK10	0.01217800663351903	0.00519858598461218	0	0.036534019900557	NA	NA	NA	NA	NA	NA	NA	NA	His	Gln	TRUE	NA	1	0	0	0	0	0	0	1	0	0	0	0	0	0	0	0	0	0	0	0	0	0	0	0	0	0	0	0	0	0	0	0	0	0	0	0	0	0	0	0	0	0	0	0	0	0	0	0	0	0	0	0	0	0	0	0	0	0	0	0	0	0	0	0	0	0	37.32	FALSE	FALSE	FALSE	249	0.012
DOCK10p.Gly1383Arg	DOCK10	0.01217800663351903	0.00519858598461218	0	0.036534019900557	NA	NA	NA	NA	NA	NA	NA	NA	Arg	Gly	TRUE	NA	1	0	0	0	0	0	0	1	0	0	0	0	0	0	0	0	0	0	0	0	0	0	0	0	0	0	0	0	0	0	0	0	0	0	0	0	0	0	0	0	0	0	0	0	0	0	0	0	0	0	0	0	0	0	0	0	0	0	0	0	0	0	0	0	0	0	36.22	FALSE	FALSE	FALSE	249	0.012
DOCK10p.Lys640Asn	DOCK10	0.01217800663351903	0.00519858598461218	0	0.036534019900557	NA	NA	NA	NA	NA	NA	NA	NA	Asn	Lys	FALSE	NA	1	0	0	0	0	0	0	1	0	0	0	0	0	0	0	0	0	0	0	0	0	0	0	0	0	0	0	0	0	0	0	0	0	0	0	0	0	0	0	0	0	0	0	0	0	0	0	0	0	0	0	0	0	0	0	0	0	0	0	0	0	0	0	0	0	0	37.13	FALSE	FALSE	FALSE	249	0.012
DOCK10p.Ser2064Thr	DOCK10	0.01217800663351903	0.00519858598461218	0	0.036534019900557	NA	NA	NA	NA	NA	NA	NA	NA	Thr	Ser	TRUE	NA	1	0	0	0	0	0	0	1	0	0	0	0	0	0	0	0	0	0	0	0	0	0	0	0	0	0	0	0	0	0	0	0	0	0	0	0	0	0	0	0	0	0	0	0	0	0	0	0	0	0	0	0	0	0	0	0	0	0	0	0	0	0	0	0	0	0	36.3	FALSE	FALSE	FALSE	249	0.012
DOCK10p.Val2012Leu	DOCK10	0.01217800663351903	0.00519858598461218	0	0.036534019900557	NA	NA	NA	NA	NA	NA	NA	NA	Leu	Val	FALSE	NA	1	0	0	0	0	0	0	1	0	0	0	0	0	0	0	0	0	0	0	0	0	0	0	0	0	0	0	0	0	0	0	0	0	0	0	0	0	0	0	0	0	0	0	0	0	0	0	0	0	0	0	0	0	0	0	0	0	0	0	0	0	0	0	0	0	0	36.67	FALSE	FALSE	FALSE	249	0.012
DOCK11p.Asp153Val	DOCK11	0.01217800663351903	0.00519858598461218	0	0.036534019900557	NA	NA	NA	NA	NA	NA	NA	NA	Val	Asp	FALSE	NA	1	0	0	0	0	0	0	1	0	0	0	0	0	0	0	0	0	0	0	0	0	0	0	0	0	0	0	0	0	0	0	0	0	0	0	0	0	0	0	0	0	0	0	0	0	0	0	0	0	0	0	0	0	0	0	0	0	0	0	0	0	0	0	0	0	0	36.56	FALSE	FALSE	FALSE	249	0.012
DOCK11p.Gly1361Val	DOCK11	0.01217800663351903	0.00519858598461218	0	0.036534019900557	NA	NA	NA	NA	NA	NA	NA	NA	Val	Gly	FALSE	NA	1	0	0	0	0	0	0	1	0	0	0	0	0	0	0	0	0	0	0	0	0	0	0	0	0	0	0	0	0	0	0	0	0	0	0	0	0	0	0	0	0	0	0	0	0	0	0	0	0	0	0	0	0	0	0	0	0	0	0	0	0	0	0	0	0	0	36.18	FALSE	FALSE	FALSE	249	0.012
DOCK11p.Leu912Val	DOCK11	0.01217800663351903	0.00519858598461218	0	0.036534019900557	NA	NA	NA	NA	NA	NA	NA	NA	Val	Leu	FALSE	NA	1	0	0	0	0	0	0	1	0	0	0	0	0	0	0	0	0	0	0	0	0	0	0	0	0	0	0	0	0	0	0	0	0	0	0	0	0	0	0	0	0	0	0	0	0	0	0	0	0	0	0	0	0	0	0	0	0	0	0	0	0	0	0	0	0	0	37.67	FALSE	FALSE	FALSE	249	0.012
DOCK11p.Lys1720Asn	DOCK11	0.01217800663351903	0.00519858598461218	0	0.036534019900557	NA	NA	NA	NA	NA	NA	NA	NA	Asn	Lys	FALSE	NA	1	0	0	0	0	0	0	1	0	0	0	0	0	0	0	0	0	0	0	0	0	0	0	0	0	0	0	0	0	0	0	0	0	0	0	0	0	0	0	0	0	0	0	0	0	0	0	0	0	0	0	0	0	0	0	0	0	0	0	0	0	0	0	0	0	0	37.23	FALSE	FALSE	FALSE	249	0.012
DOCK11p.Lys357Asn	DOCK11	0.01217800663351903	0.00519858598461218	0	0.036534019900557	NA	NA	NA	NA	NA	NA	NA	NA	Asn	Lys	FALSE	NA	1	0	0	0	0	0	0	1	0	0	0	0	0	0	0	0	0	0	0	0	0	0	0	0	0	0	0	0	0	0	0	0	0	0	0	0	0	0	0	0	0	0	0	0	0	0	0	0	0	0	0	0	0	0	0	0	0	0	0	0	0	0	0	0	0	0	37.19	FALSE	FALSE	FALSE	249	0.012
DOCK11p.Ser217Trp	DOCK11	0.01217800663351903	0.00519858598461218	0	0.036534019900557	NA	NA	NA	NA	NA	NA	NA	NA	Trp	Ser	FALSE	NA	1	0	0	0	0	0	0	1	0	0	0	0	0	0	0	0	0	0	0	0	0	0	0	0	0	0	0	0	0	0	0	0	0	0	0	0	0	0	0	0	0	0	0	0	0	0	0	0	0	0	0	0	0	0	0	0	0	0	0	0	0	0	0	0	0	0	37.02	FALSE	FALSE	FALSE	249	0.012
DOCK1p.Gln1833His	DOCK1	0.01217800663351903	0.00519858598461218	0	0.036534019900557	NA	NA	NA	NA	NA	NA	NA	NA	His	Gln	TRUE	NA	1	0	0	0	0	0	0	1	0	0	0	0	0	0	0	0	0	0	0	0	0	0	0	0	0	0	0	0	0	0	0	0	0	0	0	0	0	0	0	0	0	0	0	0	0	0	0	0	0	0	0	0	0	0	0	0	0	0	0	0	0	0	0	0	0	0	36.53	FALSE	FALSE	FALSE	249	0.012
DOCK2p.Arg1274Trp	DOCK2	0.01217800663351903	0.00519858598461218	0	0.036534019900557	NA	NA	NA	NA	NA	NA	NA	NA	Trp	Arg	FALSE	NA	1	0	0	0	0	0	0	1	0	0	0	0	0	0	0	0	0	0	0	0	0	0	0	0	0	0	0	0	0	0	0	0	0	0	0	0	0	0	0	0	0	0	0	0	0	0	0	0	0	0	0	0	0	0	0	0	0	0	0	0	0	0	0	0	0	0	36.31	FALSE	FALSE	FALSE	249	0.012
DOCK2p.Glu1737Asp	DOCK2	0.01217800663351903	0.00519858598461218	0	0.036534019900557	NA	NA	NA	NA	NA	NA	NA	NA	Asp	Glu	FALSE	NA	1	0	0	0	0	0	0	1	0	0	0	0	0	0	0	0	0	0	0	0	0	0	0	0	0	0	0	0	0	0	0	0	0	0	0	0	0	0	0	0	0	0	0	0	0	0	0	0	0	0	0	0	0	0	0	0	0	0	0	0	0	0	0	0	0	0	36.71	FALSE	FALSE	FALSE	249	0.012
DOCK2p.Met975Ile	DOCK2	0.01217800663351903	0.00519858598461218	0	0.036534019900557	NA	NA	NA	NA	NA	NA	NA	NA	Ile	Met	FALSE	NA	1	0	0	0	0	0	0	1	0	0	0	0	0	0	0	0	0	0	0	0	0	0	0	0	0	0	0	0	0	0	0	0	0	0	0	0	0	0	0	0	0	0	0	0	0	0	0	0	0	0	0	0	0	0	0	0	0	0	0	0	0	0	0	0	0	0	36.83	FALSE	FALSE	FALSE	249	0.012
DOCK2p.Pro1537Thr	DOCK2	0.01217800663351903	0.00519858598461218	0	0.036534019900557	NA	NA	NA	NA	NA	NA	NA	NA	Thr	Pro	TRUE	NA	1	0	0	0	0	0	0	1	0	0	0	0	0	0	0	0	0	0	0	0	0	0	0	0	0	0	0	0	0	0	0	0	0	0	0	0	0	0	0	0	0	0	0	0	0	0	0	0	0	0	0	0	0	0	0	0	0	0	0	0	0	0	0	0	0	0	36.89	FALSE	FALSE	FALSE	249	0.012
DOCK2p.Ser374Ile	DOCK2	0.01217800663351903	0.00519858598461218	0	0.036534019900557	NA	NA	NA	NA	NA	NA	NA	NA	Ile	Ser	FALSE	NA	1	0	0	0	0	0	0	1	0	0	0	0	0	0	0	0	0	0	0	0	0	0	0	0	0	0	0	0	0	0	0	0	0	0	0	0	0	0	0	0	0	0	0	0	0	0	0	0	0	0	0	0	0	0	0	0	0	0	0	0	0	0	0	0	0	0	36.64	FALSE	FALSE	FALSE	249	0.012
DOCK2p.Trp1026Cys	DOCK2	0.01217800663351903	0.00519858598461218	0	0.036534019900557	NA	NA	NA	NA	NA	NA	NA	NA	Cys	Trp	TRUE	NA	1	0	0	0	0	0	0	1	0	0	0	0	0	0	0	0	0	0	0	0	0	0	0	0	0	0	0	0	0	0	0	0	0	0	0	0	0	0	0	0	0	0	0	0	0	0	0	0	0	0	0	0	0	0	0	0	0	0	0	0	0	0	0	0	0	0	37.32	FALSE	FALSE	FALSE	249	0.012
DOCK2p.Trp489Ter	DOCK2	0.01217800663351903	0.00519858598461218	0	0.036534019900557	NA	NA	NA	NA	NA	NA	NA	NA	Ter	Trp	FALSE	NA	1	0	0	0	0	0	0	1	0	0	0	0	0	0	0	0	0	0	0	0	0	0	0	0	0	0	0	0	0	0	0	0	0	0	0	0	0	0	0	0	0	0	0	0	0	0	0	0	0	0	0	0	0	0	0	0	0	0	0	0	0	0	0	0	0	0	36.76	FALSE	FALSE	FALSE	249	0.012
DOCK2p.Trp96Leu	DOCK2	0.01217800663351903	0.00519858598461218	0	0.036534019900557	NA	NA	NA	NA	NA	NA	NA	NA	Leu	Trp	FALSE	NA	1	0	0	0	0	0	0	1	0	0	0	0	0	0	0	0	0	0	0	0	0	0	0	0	0	0	0	0	0	0	0	0	0	0	0	0	0	0	0	0	0	0	0	0	0	0	0	0	0	0	0	0	0	0	0	0	0	0	0	0	0	0	0	0	0	0	36.55	FALSE	FALSE	FALSE	249	0.012
DOCK3p.Glu1778Lys	DOCK3	0.01217800663351903	0.00519858598461218	0	0.036534019900557	NA	NA	NA	NA	NA	NA	NA	NA	Lys	Glu	TRUE	NA	1	0	0	0	0	0	0	1	0	0	0	0	0	0	0	0	0	0	0	0	0	0	0	0	0	0	0	0	0	0	0	0	0	0	0	0	0	0	0	0	0	0	0	0	0	0	0	0	0	0	0	0	0	0	0	0	0	0	0	0	0	0	0	0	0	0	37.12	FALSE	FALSE	FALSE	249	0.012
DOCK3p.His357Gln	DOCK3	0.01217800663351903	0.00519858598461218	0	0.036534019900557	NA	NA	NA	NA	NA	NA	NA	NA	Gln	His	FALSE	NA	1	0	0	0	0	0	0	1	0	0	0	0	0	0	0	0	0	0	0	0	0	0	0	0	0	0	0	0	0	0	0	0	0	0	0	0	0	0	0	0	0	0	0	0	0	0	0	0	0	0	0	0	0	0	0	0	0	0	0	0	0	0	0	0	0	0	35.64	FALSE	FALSE	FALSE	249	0.012
DOCK3p.Ile462Asn	DOCK3	0.01217800663351903	0.00519858598461218	0	0.036534019900557	NA	NA	NA	NA	NA	NA	NA	NA	Asn	Ile	FALSE	NA	1	0	0	0	0	0	0	1	0	0	0	0	0	0	0	0	0	0	0	0	0	0	0	0	0	0	0	0	0	0	0	0	0	0	0	0	0	0	0	0	0	0	0	0	0	0	0	0	0	0	0	0	0	0	0	0	0	0	0	0	0	0	0	0	0	0	36.65	FALSE	FALSE	FALSE	249	0.012
DOCK3p.Pro1868Gln	DOCK3	0.01217800663351903	0.00519858598461218	0	0.036534019900557	NA	NA	NA	NA	NA	NA	NA	NA	Gln	Pro	FALSE	NA	1	0	0	0	0	0	0	1	0	0	0	0	0	0	0	0	0	0	0	0	0	0	0	0	0	0	0	0	0	0	0	0	0	0	0	0	0	0	0	0	0	0	0	0	0	0	0	0	0	0	0	0	0	0	0	0	0	0	0	0	0	0	0	0	0	0	37.23	FALSE	FALSE	FALSE	249	0.012
DOCK3p.Ser1744Asn	DOCK3	0.01217800663351903	0.00519858598461218	0	0.036534019900557	NA	NA	NA	NA	NA	NA	NA	NA	Asn	Ser	FALSE	NA	1	0	0	0	0	0	0	1	0	0	0	0	0	0	0	0	0	0	0	0	0	0	0	0	0	0	0	0	0	0	0	0	0	0	0	0	0	0	0	0	0	0	0	0	0	0	0	0	0	0	0	0	0	0	0	0	0	0	0	0	0	0	0	0	0	0	36.21	FALSE	FALSE	FALSE	249	0.012
DOCK4p.Gly1845Cys	DOCK4	0.01217800663351903	0.00519858598461218	0	0.036534019900557	NA	NA	NA	NA	NA	NA	NA	NA	Cys	Gly	TRUE	NA	1	0	0	0	0	0	0	1	0	0	0	0	0	0	0	0	0	0	0	0	0	0	0	0	0	0	0	0	0	0	0	0	0	0	0	0	0	0	0	0	0	0	0	0	0	0	0	0	0	0	0	0	0	0	0	0	0	0	0	0	0	0	0	0	0	0	37.12	FALSE	FALSE	FALSE	249	0.012
DOCK4p.Ile679Leu	DOCK4	0.01217800663351903	0.00519858598461218	0	0.036534019900557	NA	NA	NA	NA	NA	NA	NA	NA	Leu	Ile	FALSE	NA	1	0	0	0	0	0	0	1	0	0	0	0	0	0	0	0	0	0	0	0	0	0	0	0	0	0	0	0	0	0	0	0	0	0	0	0	0	0	0	0	0	0	0	0	0	0	0	0	0	0	0	0	0	0	0	0	0	0	0	0	0	0	0	0	0	0	36.83	FALSE	FALSE	FALSE	249	0.012
DOCK4p.Lys1030Asn	DOCK4	0.01217800663351903	0.00519858598461218	0	0.036534019900557	NA	NA	NA	NA	NA	NA	NA	NA	Asn	Lys	FALSE	NA	1	0	0	0	0	0	0	1	0	0	0	0	0	0	0	0	0	0	0	0	0	0	0	0	0	0	0	0	0	0	0	0	0	0	0	0	0	0	0	0	0	0	0	0	0	0	0	0	0	0	0	0	0	0	0	0	0	0	0	0	0	0	0	0	0	0	37.48	FALSE	FALSE	FALSE	249	0.012
DOCK4p.Pro1733Ala	DOCK4	0.01217800663351903	0.00519858598461218	0	0.036534019900557	NA	NA	NA	NA	NA	NA	NA	NA	Ala	Pro	FALSE	NA	1	0	0	0	0	0	0	1	0	0	0	0	0	0	0	0	0	0	0	0	0	0	0	0	0	0	0	0	0	0	0	0	0	0	0	0	0	0	0	0	0	0	0	0	0	0	0	0	0	0	0	0	0	0	0	0	0	0	0	0	0	0	0	0	0	0	36.62	FALSE	FALSE	FALSE	249	0.012
DOCK4p.Pro1913Ser	DOCK4	0.01217800663351903	0.00519858598461218	0	0.036534019900557	NA	NA	NA	NA	NA	NA	NA	NA	Ser	Pro	TRUE	NA	1	0	0	0	0	0	0	1	0	0	0	0	0	0	0	0	0	0	0	0	0	0	0	0	0	0	0	0	0	0	0	0	0	0	0	0	0	0	0	0	0	0	0	0	0	0	0	0	0	0	0	0	0	0	0	0	0	0	0	0	0	0	0	0	0	0	36.52	FALSE	FALSE	FALSE	249	0.012
DOCK4p.Val858Leu	DOCK4	0.01217800663351903	0.00519858598461218	0	0.036534019900557	NA	NA	NA	NA	NA	NA	NA	NA	Leu	Val	FALSE	NA	1	0	0	0	0	0	0	1	0	0	0	0	0	0	0	0	0	0	0	0	0	0	0	0	0	0	0	0	0	0	0	0	0	0	0	0	0	0	0	0	0	0	0	0	0	0	0	0	0	0	0	0	0	0	0	0	0	0	0	0	0	0	0	0	0	0	36.54	FALSE	FALSE	FALSE	249	0.012
DOCK5p.Lys761Ter	DOCK5	0.01217800663351903	0.00519858598461218	0	0.036534019900557	NA	NA	NA	NA	NA	NA	NA	NA	Ter	Lys	FALSE	NA	1	0	0	0	0	0	0	1	0	0	0	0	0	0	0	0	0	0	0	0	0	0	0	0	0	0	0	0	0	0	0	0	0	0	0	0	0	0	0	0	0	0	0	0	0	0	0	0	0	0	0	0	0	0	0	0	0	0	0	0	0	0	0	0	0	0	37.06	FALSE	FALSE	FALSE	249	0.012
DOCK6p.Ala2Thr	DOCK6	0.01217800663351903	0.00519858598461218	0	0.036534019900557	NA	NA	NA	NA	NA	NA	NA	NA	Thr	Ala	TRUE	NA	1	0	0	0	0	0	0	1	0	0	0	0	0	0	0	0	0	0	0	0	0	0	0	0	0	0	0	0	0	0	0	0	0	0	0	0	0	0	0	0	0	0	0	0	0	0	0	0	0	0	0	0	0	0	0	0	0	0	0	0	0	0	0	0	0	0	36.66	FALSE	FALSE	FALSE	249	0.012
DOCK6p.Glu1609Ter	DOCK6	0.01217800663351903	0.00519858598461218	0	0.036534019900557	NA	NA	NA	NA	NA	NA	NA	NA	Ter	Glu	FALSE	NA	1	0	0	0	0	0	0	1	0	0	0	0	0	0	0	0	0	0	0	0	0	0	0	0	0	0	0	0	0	0	0	0	0	0	0	0	0	0	0	0	0	0	0	0	0	0	0	0	0	0	0	0	0	0	0	0	0	0	0	0	0	0	0	0	0	0	37.13	FALSE	FALSE	FALSE	249	0.012
DOCK6p.Met1216Val	DOCK6	0.01217800663351903	0.00519858598461218	0	0.036534019900557	NA	NA	NA	NA	NA	NA	NA	NA	Val	Met	FALSE	NA	1	0	0	0	0	0	0	1	0	0	0	0	0	0	0	0	0	0	0	0	0	0	0	0	0	0	0	0	0	0	0	0	0	0	0	0	0	0	0	0	0	0	0	0	0	0	0	0	0	0	0	0	0	0	0	0	0	0	0	0	0	0	0	0	0	0	36.13	FALSE	FALSE	FALSE	249	0.012
DOCK7p.Ala370Gly	DOCK7	0.01217800663351903	0.00519858598461218	0	0.036534019900557	NA	NA	NA	NA	NA	NA	NA	NA	Gly	Ala	FALSE	NA	1	0	0	0	0	0	0	1	0	0	0	0	0	0	0	0	0	0	0	0	0	0	0	0	0	0	0	0	0	0	0	0	0	0	0	0	0	0	0	0	0	0	0	0	0	0	0	0	0	0	0	0	0	0	0	0	0	0	0	0	0	0	0	0	0	0	37.1	FALSE	FALSE	FALSE	249	0.012
DOCK7p.Arg1028Leu	DOCK7	0.01217800663351903	0.00519858598461218	0	0.036534019900557	NA	NA	NA	NA	NA	NA	NA	NA	Leu	Arg	FALSE	NA	1	0	0	0	0	0	0	1	0	0	0	0	0	0	0	0	0	0	0	0	0	0	0	0	0	0	0	0	0	0	0	0	0	0	0	0	0	0	0	0	0	0	0	0	0	0	0	0	0	0	0	0	0	0	0	0	0	0	0	0	0	0	0	0	0	0	36.88	FALSE	FALSE	FALSE	249	0.012
DOCK7p.Gln2084Ter	DOCK7	0.01217800663351903	0.00519858598461218	0	0.036534019900557	NA	NA	NA	NA	NA	NA	NA	NA	Ter	Gln	FALSE	NA	1	0	0	0	0	0	0	1	0	0	0	0	0	0	0	0	0	0	0	0	0	0	0	0	0	0	0	0	0	0	0	0	0	0	0	0	0	0	0	0	0	0	0	0	0	0	0	0	0	0	0	0	0	0	0	0	0	0	0	0	0	0	0	0	0	0	36.15	FALSE	FALSE	FALSE	249	0.012
DOCK7p.Met181Val	DOCK7	0.01217800663351903	0.00519858598461218	0	0.036534019900557	NA	NA	NA	NA	NA	NA	NA	NA	Val	Met	FALSE	NA	1	0	0	0	0	0	0	1	0	0	0	0	0	0	0	0	0	0	0	0	0	0	0	0	0	0	0	0	0	0	0	0	0	0	0	0	0	0	0	0	0	0	0	0	0	0	0	0	0	0	0	0	0	0	0	0	0	0	0	0	0	0	0	0	0	0	36.98	FALSE	FALSE	FALSE	249	0.012
DOCK7p.Ser1755Cys	DOCK7	0.01217800663351903	0.00519858598461218	0	0.036534019900557	NA	NA	NA	NA	NA	NA	NA	NA	Cys	Ser	TRUE	NA	1	0	0	0	0	0	0	1	0	0	0	0	0	0	0	0	0	0	0	0	0	0	0	0	0	0	0	0	0	0	0	0	0	0	0	0	0	0	0	0	0	0	0	0	0	0	0	0	0	0	0	0	0	0	0	0	0	0	0	0	0	0	0	0	0	0	36.12	FALSE	FALSE	FALSE	249	0.012
DOCK8p.Thr470Lys	DOCK8	0.01217800663351903	0.00519858598461218	0	0.036534019900557	NA	NA	NA	NA	NA	NA	NA	NA	Lys	Thr	TRUE	NA	1	0	0	0	0	0	0	1	0	0	0	0	0	0	0	0	0	0	0	0	0	0	0	0	0	0	0	0	0	0	0	0	0	0	0	0	0	0	0	0	0	0	0	0	0	0	0	0	0	0	0	0	0	0	0	0	0	0	0	0	0	0	0	0	0	0	36.03	FALSE	FALSE	FALSE	249	0.012
DOCK8p.Tyr491Cys	DOCK8	0.01217800663351903	0.00519858598461218	0	0.036534019900557	NA	NA	NA	NA	NA	NA	NA	NA	Cys	Tyr	TRUE	NA	1	0	0	0	0	0	0	1	0	0	0	0	0	0	0	0	0	0	0	0	0	0	0	0	0	0	0	0	0	0	0	0	0	0	0	0	0	0	0	0	0	0	0	0	0	0	0	0	0	0	0	0	0	0	0	0	0	0	0	0	0	0	0	0	0	0	36.08	FALSE	FALSE	FALSE	249	0.012
DOCK8p.Val1491Leu	DOCK8	0.01217800663351903	0.00519858598461218	0	0.036534019900557	NA	NA	NA	NA	NA	NA	NA	NA	Leu	Val	FALSE	NA	1	0	0	0	0	0	0	1	0	0	0	0	0	0	0	0	0	0	0	0	0	0	0	0	0	0	0	0	0	0	0	0	0	0	0	0	0	0	0	0	0	0	0	0	0	0	0	0	0	0	0	0	0	0	0	0	0	0	0	0	0	0	0	0	0	0	37.23	FALSE	FALSE	FALSE	249	0.012
DOCK8p.Val573Leu	DOCK8	0.01217800663351903	0.00519858598461218	0	0.036534019900557	NA	NA	NA	NA	NA	NA	NA	NA	Leu	Val	FALSE	NA	1	0	0	0	0	0	0	1	0	0	0	0	0	0	0	0	0	0	0	0	0	0	0	0	0	0	0	0	0	0	0	0	0	0	0	0	0	0	0	0	0	0	0	0	0	0	0	0	0	0	0	0	0	0	0	0	0	0	0	0	0	0	0	0	0	0	36.92	FALSE	FALSE	FALSE	249	0.012
DOCK9p.Lys533Ter	DOCK9	0.01217800663351903	0.00519858598461218	0	0.036534019900557	NA	NA	NA	NA	NA	NA	NA	NA	Ter	Lys	FALSE	NA	1	0	0	0	0	0	0	1	0	0	0	0	0	0	0	0	0	0	0	0	0	0	0	0	0	0	0	0	0	0	0	0	0	0	0	0	0	0	0	0	0	0	0	0	0	0	0	0	0	0	0	0	0	0	0	0	0	0	0	0	0	0	0	0	0	0	37.52	FALSE	FALSE	FALSE	249	0.012
DOHHp.Glu117Ter	DOHH	0.01217800663351903	0.00519858598461218	0	0.036534019900557	NA	NA	NA	NA	NA	NA	NA	NA	Ter	Glu	FALSE	NA	1	0	0	0	0	0	0	1	0	0	0	0	0	0	0	0	0	0	0	0	0	0	0	0	0	0	0	0	0	0	0	0	0	0	0	0	0	0	0	0	0	0	0	0	0	0	0	0	0	0	0	0	0	0	0	0	0	0	0	0	0	0	0	0	0	0	36.77	FALSE	FALSE	FALSE	249	0.012
DOK1p.Asp471Gly	DOK1	0.01217800663351903	0.00519858598461218	0	0.036534019900557	NA	NA	NA	NA	NA	NA	NA	NA	Gly	Asp	FALSE	NA	1	0	0	0	0	0	0	1	0	0	0	0	0	0	0	0	0	0	0	0	0	0	0	0	0	0	0	0	0	0	0	0	0	0	0	0	0	0	0	0	0	0	0	0	0	0	0	0	0	0	0	0	0	0	0	0	0	0	0	0	0	0	0	0	0	0	36.65	FALSE	FALSE	FALSE	249	0.012
DOK1p.Trp388Cys	DOK1	0.01217800663351903	0.00519858598461218	0	0.036534019900557	NA	NA	NA	NA	NA	NA	NA	NA	Cys	Trp	TRUE	NA	1	0	0	0	0	0	0	1	0	0	0	0	0	0	0	0	0	0	0	0	0	0	0	0	0	0	0	0	0	0	0	0	0	0	0	0	0	0	0	0	0	0	0	0	0	0	0	0	0	0	0	0	0	0	0	0	0	0	0	0	0	0	0	0	0	0	36.47	FALSE	FALSE	FALSE	249	0.012
DOK2p.Tyr196Asn	DOK2	0.01217800663351903	0.00519858598461218	0	0.036534019900557	NA	NA	NA	NA	NA	NA	NA	NA	Asn	Tyr	FALSE	NA	1	0	0	0	0	0	0	1	0	0	0	0	0	0	0	0	0	0	0	0	0	0	0	0	0	0	0	0	0	0	0	0	0	0	0	0	0	0	0	0	0	0	0	0	0	0	0	0	0	0	0	0	0	0	0	0	0	0	0	0	0	0	0	0	0	0	36.83	FALSE	FALSE	FALSE	249	0.012
DOK3p.Arg301Ser	DOK3	0.01217800663351903	0.00519858598461218	0	0.036534019900557	NA	NA	NA	NA	NA	NA	NA	NA	Ser	Arg	TRUE	NA	1	0	0	0	0	0	0	1	0	0	0	0	0	0	0	0	0	0	0	0	0	0	0	0	0	0	0	0	0	0	0	0	0	0	0	0	0	0	0	0	0	0	0	0	0	0	0	0	0	0	0	0	0	0	0	0	0	0	0	0	0	0	0	0	0	0	37.1	FALSE	FALSE	FALSE	249	0.012
DOK3p.Gly305Val	DOK3	0.01217800663351903	0.00519858598461218	0	0.036534019900557	NA	NA	NA	NA	NA	NA	NA	NA	Val	Gly	FALSE	NA	1	0	0	0	0	0	0	1	0	0	0	0	0	0	0	0	0	0	0	0	0	0	0	0	0	0	0	0	0	0	0	0	0	0	0	0	0	0	0	0	0	0	0	0	0	0	0	0	0	0	0	0	0	0	0	0	0	0	0	0	0	0	0	0	0	0	37.4	FALSE	FALSE	FALSE	249	0.012
DOK4p.Arg41Leu	DOK4	0.01217800663351903	0.00519858598461218	0	0.036534019900557	NA	NA	NA	NA	NA	NA	NA	NA	Leu	Arg	FALSE	NA	1	0	0	0	0	0	0	1	0	0	0	0	0	0	0	0	0	0	0	0	0	0	0	0	0	0	0	0	0	0	0	0	0	0	0	0	0	0	0	0	0	0	0	0	0	0	0	0	0	0	0	0	0	0	0	0	0	0	0	0	0	0	0	0	0	0	36.1	FALSE	FALSE	FALSE	249	0.012
DOK4p.His254Tyr	DOK4	0.01217800663351903	0.00519858598461218	0	0.036534019900557	NA	NA	NA	NA	NA	NA	NA	NA	Tyr	His	TRUE	NA	1	0	0	0	0	0	0	1	0	0	0	0	0	0	0	0	0	0	0	0	0	0	0	0	0	0	0	0	0	0	0	0	0	0	0	0	0	0	0	0	0	0	0	0	0	0	0	0	0	0	0	0	0	0	0	0	0	0	0	0	0	0	0	0	0	0	36.53	FALSE	FALSE	FALSE	249	0.012
DOK6p.Glu137Lys	DOK6	0.01217800663351903	0.00519858598461218	0	0.036534019900557	NA	NA	NA	NA	NA	NA	NA	NA	Lys	Glu	TRUE	NA	1	0	0	0	0	0	0	1	0	0	0	0	0	0	0	0	0	0	0	0	0	0	0	0	0	0	0	0	0	0	0	0	0	0	0	0	0	0	0	0	0	0	0	0	0	0	0	0	0	0	0	0	0	0	0	0	0	0	0	0	0	0	0	0	0	0	37.17	FALSE	FALSE	FALSE	249	0.012
DOK6p.Ser3Leu	DOK6	0.01217800663351903	0.00519858598461218	0	0.036534019900557	NA	NA	NA	NA	NA	NA	NA	NA	Leu	Ser	FALSE	NA	1	0	0	0	0	0	0	1	0	0	0	0	0	0	0	0	0	0	0	0	0	0	0	0	0	0	0	0	0	0	0	0	0	0	0	0	0	0	0	0	0	0	0	0	0	0	0	0	0	0	0	0	0	0	0	0	0	0	0	0	0	0	0	0	0	0	37.22	FALSE	FALSE	FALSE	249	0.012
DOK6p.Thr195Met	DOK6	0.01217800663351903	0.00519858598461218	0	0.036534019900557	NA	NA	NA	NA	NA	NA	NA	NA	Met	Thr	FALSE	NA	1	0	0	0	0	0	0	1	0	0	0	0	0	0	0	0	0	0	0	0	0	0	0	0	0	0	0	0	0	0	0	0	0	0	0	0	0	0	0	0	0	0	0	0	0	0	0	0	0	0	0	0	0	0	0	0	0	0	0	0	0	0	0	0	0	0	36.62	FALSE	FALSE	FALSE	249	0.012
DOK6p.Thr69Asn	DOK6	0.01217800663351903	0.00519858598461218	0	0.036534019900557	NA	NA	NA	NA	NA	NA	NA	NA	Asn	Thr	FALSE	NA	1	0	0	0	0	0	0	1	0	0	0	0	0	0	0	0	0	0	0	0	0	0	0	0	0	0	0	0	0	0	0	0	0	0	0	0	0	0	0	0	0	0	0	0	0	0	0	0	0	0	0	0	0	0	0	0	0	0	0	0	0	0	0	0	0	0	36.47	FALSE	FALSE	FALSE	249	0.012
DOLPP1p.Arg121Ile	DOLPP1	0.01217800663351903	0.00519858598461218	0	0.036534019900557	NA	NA	NA	NA	NA	NA	NA	NA	Ile	Arg	FALSE	NA	1	0	0	0	0	0	0	1	0	0	0	0	0	0	0	0	0	0	0	0	0	0	0	0	0	0	0	0	0	0	0	0	0	0	0	0	0	0	0	0	0	0	0	0	0	0	0	0	0	0	0	0	0	0	0	0	0	0	0	0	0	0	0	0	0	0	38.23	FALSE	FALSE	FALSE	249	0.012
DOM3Zp.Pro142Arg	DOM3Z	0.01217800663351903	0.00519858598461218	0	0.036534019900557	NA	NA	NA	NA	NA	NA	NA	NA	Arg	Pro	TRUE	NA	1	0	0	0	0	0	0	1	0	0	0	0	0	0	0	0	0	0	0	0	0	0	0	0	0	0	0	0	0	0	0	0	0	0	0	0	0	0	0	0	0	0	0	0	0	0	0	0	0	0	0	0	0	0	0	0	0	0	0	0	0	0	0	0	0	0	37.54	FALSE	FALSE	FALSE	249	0.012
DONSONp.Ala81Ser	DONSON	0.01217800663351903	0.00519858598461218	0	0.036534019900557	NA	NA	NA	NA	NA	NA	NA	NA	Ser	Ala	TRUE	NA	1	0	0	0	0	0	0	1	0	0	0	0	0	0	0	0	0	0	0	0	0	0	0	0	0	0	0	0	0	0	0	0	0	0	0	0	0	0	0	0	0	0	0	0	0	0	0	0	0	0	0	0	0	0	0	0	0	0	0	0	0	0	0	0	0	0	37.59	FALSE	FALSE	FALSE	249	0.012
DONSONp.Met393Val	DONSON	0.01217800663351903	0.00519858598461218	0	0.036534019900557	NA	NA	NA	NA	NA	NA	NA	NA	Val	Met	FALSE	NA	1	0	0	0	0	0	0	1	0	0	0	0	0	0	0	0	0	0	0	0	0	0	0	0	0	0	0	0	0	0	0	0	0	0	0	0	0	0	0	0	0	0	0	0	0	0	0	0	0	0	0	0	0	0	0	0	0	0	0	0	0	0	0	0	0	0	36.53	FALSE	FALSE	FALSE	249	0.012
DOPEY1p.Ala2081Val	DOPEY1	0.01217800663351903	0.00519858598461218	0	0.036534019900557	NA	NA	NA	NA	NA	NA	NA	NA	Val	Ala	FALSE	NA	1	0	0	0	0	0	0	1	0	0	0	0	0	0	0	0	0	0	0	0	0	0	0	0	0	0	0	0	0	0	0	0	0	0	0	0	0	0	0	0	0	0	0	0	0	0	0	0	0	0	0	0	0	0	0	0	0	0	0	0	0	0	0	0	0	0	36.94	FALSE	FALSE	FALSE	249	0.012
DOPEY1p.Arg847Ile	DOPEY1	0.01217800663351903	0.00519858598461218	0	0.036534019900557	NA	NA	NA	NA	NA	NA	NA	NA	Ile	Arg	FALSE	NA	1	0	0	0	0	0	0	1	0	0	0	0	0	0	0	0	0	0	0	0	0	0	0	0	0	0	0	0	0	0	0	0	0	0	0	0	0	0	0	0	0	0	0	0	0	0	0	0	0	0	0	0	0	0	0	0	0	0	0	0	0	0	0	0	0	0	37.07	FALSE	FALSE	FALSE	249	0.012
DOPEY1p.Cys1041Ser	DOPEY1	0.01217800663351903	0.00519858598461218	0	0.036534019900557	NA	NA	NA	NA	NA	NA	NA	NA	Ser	Cys	TRUE	NA	1	0	0	0	0	0	0	1	0	0	0	0	0	0	0	0	0	0	0	0	0	0	0	0	0	0	0	0	0	0	0	0	0	0	0	0	0	0	0	0	0	0	0	0	0	0	0	0	0	0	0	0	0	0	0	0	0	0	0	0	0	0	0	0	0	0	36.08	FALSE	FALSE	FALSE	249	0.012
DOPEY1p.Gln652His	DOPEY1	0.01217800663351903	0.00519858598461218	0	0.036534019900557	NA	NA	NA	NA	NA	NA	NA	NA	His	Gln	TRUE	NA	1	0	0	0	0	0	0	1	0	0	0	0	0	0	0	0	0	0	0	0	0	0	0	0	0	0	0	0	0	0	0	0	0	0	0	0	0	0	0	0	0	0	0	0	0	0	0	0	0	0	0	0	0	0	0	0	0	0	0	0	0	0	0	0	0	0	36.34	FALSE	FALSE	FALSE	249	0.012
DOPEY1p.Pro1027Ser	DOPEY1	0.01217800663351903	0.00519858598461218	0	0.036534019900557	NA	NA	NA	NA	NA	NA	NA	NA	Ser	Pro	TRUE	NA	1	0	0	0	0	0	0	1	0	0	0	0	0	0	0	0	0	0	0	0	0	0	0	0	0	0	0	0	0	0	0	0	0	0	0	0	0	0	0	0	0	0	0	0	0	0	0	0	0	0	0	0	0	0	0	0	0	0	0	0	0	0	0	0	0	0	36.52	FALSE	FALSE	FALSE	249	0.012
DOPEY1p.Val2248Gly	DOPEY1	0.01217800663351903	0.00519858598461218	0	0.036534019900557	NA	NA	NA	NA	NA	NA	NA	NA	Gly	Val	FALSE	NA	1	0	0	0	0	0	0	1	0	0	0	0	0	0	0	0	0	0	0	0	0	0	0	0	0	0	0	0	0	0	0	0	0	0	0	0	0	0	0	0	0	0	0	0	0	0	0	0	0	0	0	0	0	0	0	0	0	0	0	0	0	0	0	0	0	0	36.58	FALSE	FALSE	FALSE	249	0.012
DOPEY2p.Gln1301Arg	DOPEY2	0.01217800663351903	0.00519858598461218	0	0.036534019900557	NA	NA	NA	NA	NA	NA	NA	NA	Arg	Gln	TRUE	NA	1	0	0	0	0	0	0	1	0	0	0	0	0	0	0	0	0	0	0	0	0	0	0	0	0	0	0	0	0	0	0	0	0	0	0	0	0	0	0	0	0	0	0	0	0	0	0	0	0	0	0	0	0	0	0	0	0	0	0	0	0	0	0	0	0	0	36.72	FALSE	FALSE	FALSE	249	0.012
DOPEY2p.Gln2044Leu	DOPEY2	0.01217800663351903	0.00519858598461218	0	0.036534019900557	NA	NA	NA	NA	NA	NA	NA	NA	Leu	Gln	FALSE	NA	1	0	0	0	0	0	0	1	0	0	0	0	0	0	0	0	0	0	0	0	0	0	0	0	0	0	0	0	0	0	0	0	0	0	0	0	0	0	0	0	0	0	0	0	0	0	0	0	0	0	0	0	0	0	0	0	0	0	0	0	0	0	0	0	0	0	36.17	FALSE	FALSE	FALSE	249	0.012
DOPEY2p.Gly109Trp	DOPEY2	0.01217800663351903	0.00519858598461218	0	0.036534019900557	NA	NA	NA	NA	NA	NA	NA	NA	Trp	Gly	FALSE	NA	1	0	0	0	0	0	0	1	0	0	0	0	0	0	0	0	0	0	0	0	0	0	0	0	0	0	0	0	0	0	0	0	0	0	0	0	0	0	0	0	0	0	0	0	0	0	0	0	0	0	0	0	0	0	0	0	0	0	0	0	0	0	0	0	0	0	37.76	FALSE	FALSE	FALSE	249	0.012
DOPEY2p.Gly1531Glu	DOPEY2	0.01217800663351903	0.00519858598461218	0	0.036534019900557	NA	NA	NA	NA	NA	NA	NA	NA	Glu	Gly	FALSE	NA	1	0	0	0	0	0	0	1	0	0	0	0	0	0	0	0	0	0	0	0	0	0	0	0	0	0	0	0	0	0	0	0	0	0	0	0	0	0	0	0	0	0	0	0	0	0	0	0	0	0	0	0	0	0	0	0	0	0	0	0	0	0	0	0	0	0	36.96	FALSE	FALSE	FALSE	249	0.012
DOT1Lp.Ala1003Ser	DOT1L	0.01217800663351903	0.00519858598461218	0	0.036534019900557	NA	NA	NA	NA	NA	NA	NA	NA	Ser	Ala	TRUE	NA	1	0	0	0	0	0	0	1	0	0	0	0	0	0	0	0	0	0	0	0	0	0	0	0	0	0	0	0	0	0	0	0	0	0	0	0	0	0	0	0	0	0	0	0	0	0	0	0	0	0	0	0	0	0	0	0	0	0	0	0	0	0	0	0	0	0	37.06	FALSE	FALSE	FALSE	249	0.012
DOT1Lp.Ala368Ser	DOT1L	0.01217800663351903	0.00519858598461218	0	0.036534019900557	NA	NA	NA	NA	NA	NA	NA	NA	Ser	Ala	TRUE	NA	1	0	0	0	0	0	0	1	0	0	0	0	0	0	0	0	0	0	0	0	0	0	0	0	0	0	0	0	0	0	0	0	0	0	0	0	0	0	0	0	0	0	0	0	0	0	0	0	0	0	0	0	0	0	0	0	0	0	0	0	0	0	0	0	0	0	36.3	FALSE	FALSE	FALSE	249	0.012
DOT1Lp.Arg853Leu	DOT1L	0.01217800663351903	0.00519858598461218	0	0.036534019900557	NA	NA	NA	NA	NA	NA	NA	NA	Leu	Arg	FALSE	NA	1	0	0	0	0	0	0	1	0	0	0	0	0	0	0	0	0	0	0	0	0	0	0	0	0	0	0	0	0	0	0	0	0	0	0	0	0	0	0	0	0	0	0	0	0	0	0	0	0	0	0	0	0	0	0	0	0	0	0	0	0	0	0	0	0	0	38.27	FALSE	FALSE	FALSE	249	0.012
DOT1Lp.Asp667Tyr	DOT1L	0.01217800663351903	0.00519858598461218	0	0.036534019900557	NA	NA	NA	NA	NA	NA	NA	NA	Tyr	Asp	TRUE	NA	1	0	0	0	0	0	0	1	0	0	0	0	0	0	0	0	0	0	0	0	0	0	0	0	0	0	0	0	0	0	0	0	0	0	0	0	0	0	0	0	0	0	0	0	0	0	0	0	0	0	0	0	0	0	0	0	0	0	0	0	0	0	0	0	0	0	36.39	FALSE	FALSE	FALSE	249	0.012
DOT1Lp.Glu336Ter	DOT1L	0.01217800663351903	0.00519858598461218	0	0.036534019900557	NA	NA	NA	NA	NA	NA	NA	NA	Ter	Glu	FALSE	NA	1	0	0	0	0	0	0	1	0	0	0	0	0	0	0	0	0	0	0	0	0	0	0	0	0	0	0	0	0	0	0	0	0	0	0	0	0	0	0	0	0	0	0	0	0	0	0	0	0	0	0	0	0	0	0	0	0	0	0	0	0	0	0	0	0	0	36.47	FALSE	FALSE	FALSE	249	0.012
DOT1Lp.Pro1120His	DOT1L	0.01217800663351903	0.00519858598461218	0	0.036534019900557	NA	NA	NA	NA	NA	NA	NA	NA	His	Pro	TRUE	NA	1	0	0	0	0	0	0	1	0	0	0	0	0	0	0	0	0	0	0	0	0	0	0	0	0	0	0	0	0	0	0	0	0	0	0	0	0	0	0	0	0	0	0	0	0	0	0	0	0	0	0	0	0	0	0	0	0	0	0	0	0	0	0	0	0	0	36.31	FALSE	FALSE	FALSE	249	0.012
DOT1Lp.Pro901Ser	DOT1L	0.01217800663351903	0.00519858598461218	0	0.036534019900557	NA	NA	NA	NA	NA	NA	NA	NA	Ser	Pro	TRUE	NA	1	0	0	0	0	0	0	1	0	0	0	0	0	0	0	0	0	0	0	0	0	0	0	0	0	0	0	0	0	0	0	0	0	0	0	0	0	0	0	0	0	0	0	0	0	0	0	0	0	0	0	0	0	0	0	0	0	0	0	0	0	0	0	0	0	0	36.21	FALSE	FALSE	FALSE	249	0.012
DPCDp.Lys201Asn	DPCD	0.01217800663351903	0.00519858598461218	0	0.036534019900557	NA	NA	NA	NA	NA	NA	NA	NA	Asn	Lys	FALSE	NA	1	0	0	0	0	0	0	1	0	0	0	0	0	0	0	0	0	0	0	0	0	0	0	0	0	0	0	0	0	0	0	0	0	0	0	0	0	0	0	0	0	0	0	0	0	0	0	0	0	0	0	0	0	0	0	0	0	0	0	0	0	0	0	0	0	0	36.24	FALSE	FALSE	FALSE	249	0.012
DPEP2p.Thr446Asn	DPEP2	0.01217800663351903	0.00519858598461218	0	0.036534019900557	NA	NA	NA	NA	NA	NA	NA	NA	Asn	Thr	FALSE	NA	1	0	0	0	0	0	0	1	0	0	0	0	0	0	0	0	0	0	0	0	0	0	0	0	0	0	0	0	0	0	0	0	0	0	0	0	0	0	0	0	0	0	0	0	0	0	0	0	0	0	0	0	0	0	0	0	0	0	0	0	0	0	0	0	0	0	36.65	FALSE	FALSE	FALSE	249	0.012
DPEP3p.Asp175Tyr	DPEP3	0.01217800663351903	0.00519858598461218	0	0.036534019900557	NA	NA	NA	NA	NA	NA	NA	NA	Tyr	Asp	TRUE	NA	1	0	0	0	0	0	0	1	0	0	0	0	0	0	0	0	0	0	0	0	0	0	0	0	0	0	0	0	0	0	0	0	0	0	0	0	0	0	0	0	0	0	0	0	0	0	0	0	0	0	0	0	0	0	0	0	0	0	0	0	0	0	0	0	0	0	36.26	FALSE	FALSE	FALSE	249	0.012
DPEP3p.Ser87Ile	DPEP3	0.01217800663351903	0.00519858598461218	0	0.036534019900557	NA	NA	NA	NA	NA	NA	NA	NA	Ile	Ser	FALSE	NA	1	0	0	0	0	0	0	1	0	0	0	0	0	0	0	0	0	0	0	0	0	0	0	0	0	0	0	0	0	0	0	0	0	0	0	0	0	0	0	0	0	0	0	0	0	0	0	0	0	0	0	0	0	0	0	0	0	0	0	0	0	0	0	0	0	0	35.72	FALSE	FALSE	FALSE	249	0.012
DPEP3p.Val446Met	DPEP3	0.01217800663351903	0.00519858598461218	0	0.036534019900557	NA	NA	NA	NA	NA	NA	NA	NA	Met	Val	FALSE	NA	1	0	0	0	0	0	0	1	0	0	0	0	0	0	0	0	0	0	0	0	0	0	0	0	0	0	0	0	0	0	0	0	0	0	0	0	0	0	0	0	0	0	0	0	0	0	0	0	0	0	0	0	0	0	0	0	0	0	0	0	0	0	0	0	0	0	36.21	FALSE	FALSE	FALSE	249	0.012
DPF3p.Asn272Tyr	DPF3	0.01217800663351903	0.00519858598461218	0	0.036534019900557	NA	NA	NA	NA	NA	NA	NA	NA	Tyr	Asn	TRUE	NA	1	0	0	0	0	0	0	1	0	0	0	0	0	0	0	0	0	0	0	0	0	0	0	0	0	0	0	0	0	0	0	0	0	0	0	0	0	0	0	0	0	0	0	0	0	0	0	0	0	0	0	0	0	0	0	0	0	0	0	0	0	0	0	0	0	0	37.76	FALSE	FALSE	FALSE	249	0.012
DPF3p.Asp187His	DPF3	0.01217800663351903	0.00519858598461218	0	0.036534019900557	NA	NA	NA	NA	NA	NA	NA	NA	His	Asp	TRUE	NA	1	0	0	0	0	0	0	1	0	0	0	0	0	0	0	0	0	0	0	0	0	0	0	0	0	0	0	0	0	0	0	0	0	0	0	0	0	0	0	0	0	0	0	0	0	0	0	0	0	0	0	0	0	0	0	0	0	0	0	0	0	0	0	0	0	0	36.83	FALSE	FALSE	FALSE	249	0.012
DPF3p.Glu147Ter	DPF3	0.01217800663351903	0.00519858598461218	0	0.036534019900557	NA	NA	NA	NA	NA	NA	NA	NA	Ter	Glu	FALSE	NA	1	0	0	0	0	0	0	1	0	0	0	0	0	0	0	0	0	0	0	0	0	0	0	0	0	0	0	0	0	0	0	0	0	0	0	0	0	0	0	0	0	0	0	0	0	0	0	0	0	0	0	0	0	0	0	0	0	0	0	0	0	0	0	0	0	0	37.11	FALSE	FALSE	FALSE	249	0.012
DPF3p.Glu280Ter	DPF3	0.01217800663351903	0.00519858598461218	0	0.036534019900557	NA	NA	NA	NA	NA	NA	NA	NA	Ter	Glu	FALSE	NA	1	0	0	0	0	0	0	1	0	0	0	0	0	0	0	0	0	0	0	0	0	0	0	0	0	0	0	0	0	0	0	0	0	0	0	0	0	0	0	0	0	0	0	0	0	0	0	0	0	0	0	0	0	0	0	0	0	0	0	0	0	0	0	0	0	0	37.23	FALSE	FALSE	FALSE	249	0.012
DPF3p.Thr73Arg	DPF3	0.01217800663351903	0.00519858598461218	0	0.036534019900557	NA	NA	NA	NA	NA	NA	NA	NA	Arg	Thr	TRUE	NA	1	0	0	0	0	0	0	1	0	0	0	0	0	0	0	0	0	0	0	0	0	0	0	0	0	0	0	0	0	0	0	0	0	0	0	0	0	0	0	0	0	0	0	0	0	0	0	0	0	0	0	0	0	0	0	0	0	0	0	0	0	0	0	0	0	0	37.07	FALSE	FALSE	FALSE	249	0.012
DPH1p.Asn250Ser	DPH1	0.01217800663351903	0.00519858598461218	0	0.036534019900557	NA	NA	NA	NA	NA	NA	NA	NA	Ser	Asn	TRUE	NA	1	0	0	0	0	0	0	1	0	0	0	0	0	0	0	0	0	0	0	0	0	0	0	0	0	0	0	0	0	0	0	0	0	0	0	0	0	0	0	0	0	0	0	0	0	0	0	0	0	0	0	0	0	0	0	0	0	0	0	0	0	0	0	0	0	0	36.91	FALSE	FALSE	FALSE	249	0.012
DPM1p.Arg147His	DPM1	0.01217800663351903	0.00519858598461218	0	0.036534019900557	NA	NA	NA	NA	NA	NA	NA	NA	His	Arg	TRUE	NA	1	0	0	0	0	0	0	1	0	0	0	0	0	0	0	0	0	0	0	0	0	0	0	0	0	0	0	0	0	0	0	0	0	0	0	0	0	0	0	0	0	0	0	0	0	0	0	0	0	0	0	0	0	0	0	0	0	0	0	0	0	0	0	0	0	0	37.42	FALSE	FALSE	FALSE	249	0.012
DPM1p.Lys136Ter	DPM1	0.01217800663351903	0.00519858598461218	0	0.036534019900557	NA	NA	NA	NA	NA	NA	NA	NA	Ter	Lys	FALSE	NA	1	0	0	0	0	0	0	1	0	0	0	0	0	0	0	0	0	0	0	0	0	0	0	0	0	0	0	0	0	0	0	0	0	0	0	0	0	0	0	0	0	0	0	0	0	0	0	0	0	0	0	0	0	0	0	0	0	0	0	0	0	0	0	0	0	0	37.53	FALSE	FALSE	FALSE	249	0.012
DPM1p.Tyr236Asn	DPM1	0.01217800663351903	0.00519858598461218	0	0.036534019900557	NA	NA	NA	NA	NA	NA	NA	NA	Asn	Tyr	FALSE	NA	1	0	0	0	0	0	0	1	0	0	0	0	0	0	0	0	0	0	0	0	0	0	0	0	0	0	0	0	0	0	0	0	0	0	0	0	0	0	0	0	0	0	0	0	0	0	0	0	0	0	0	0	0	0	0	0	0	0	0	0	0	0	0	0	0	0	37.49	FALSE	FALSE	FALSE	249	0.012
DPP10p.Arg558Gly	DPP10	0.01217800663351903	0.00519858598461218	0	0.036534019900557	NA	NA	NA	NA	NA	NA	NA	NA	Gly	Arg	FALSE	NA	1	0	0	0	0	0	0	1	0	0	0	0	0	0	0	0	0	0	0	0	0	0	0	0	0	0	0	0	0	0	0	0	0	0	0	0	0	0	0	0	0	0	0	0	0	0	0	0	0	0	0	0	0	0	0	0	0	0	0	0	0	0	0	0	0	0	37.52	FALSE	FALSE	FALSE	249	0.012
DPP10p.Gln560Leu	DPP10	0.01217800663351903	0.00519858598461218	0	0.036534019900557	NA	NA	NA	NA	NA	NA	NA	NA	Leu	Gln	FALSE	NA	1	0	0	0	0	0	0	1	0	0	0	0	0	0	0	0	0	0	0	0	0	0	0	0	0	0	0	0	0	0	0	0	0	0	0	0	0	0	0	0	0	0	0	0	0	0	0	0	0	0	0	0	0	0	0	0	0	0	0	0	0	0	0	0	0	0	37.33	FALSE	FALSE	FALSE	249	0.012
DPP10p.Gln574Lys	DPP10	0.01217800663351903	0.00519858598461218	0	0.036534019900557	NA	NA	NA	NA	NA	NA	NA	NA	Lys	Gln	TRUE	NA	1	0	0	0	0	0	0	1	0	0	0	0	0	0	0	0	0	0	0	0	0	0	0	0	0	0	0	0	0	0	0	0	0	0	0	0	0	0	0	0	0	0	0	0	0	0	0	0	0	0	0	0	0	0	0	0	0	0	0	0	0	0	0	0	0	0	37.46	FALSE	FALSE	FALSE	249	0.012
DPP10p.Glu197Lys	DPP10	0.01217800663351903	0.00519858598461218	0	0.036534019900557	NA	NA	NA	NA	NA	NA	NA	NA	Lys	Glu	TRUE	NA	1	0	0	0	0	0	0	1	0	0	0	0	0	0	0	0	0	0	0	0	0	0	0	0	0	0	0	0	0	0	0	0	0	0	0	0	0	0	0	0	0	0	0	0	0	0	0	0	0	0	0	0	0	0	0	0	0	0	0	0	0	0	0	0	0	0	36.48	FALSE	FALSE	FALSE	249	0.012
DPP10p.Gly381Cys	DPP10	0.01217800663351903	0.00519858598461218	0	0.036534019900557	NA	NA	NA	NA	NA	NA	NA	NA	Cys	Gly	TRUE	NA	1	0	0	0	0	0	0	1	0	0	0	0	0	0	0	0	0	0	0	0	0	0	0	0	0	0	0	0	0	0	0	0	0	0	0	0	0	0	0	0	0	0	0	0	0	0	0	0	0	0	0	0	0	0	0	0	0	0	0	0	0	0	0	0	0	0	36.84	FALSE	FALSE	FALSE	249	0.012
DPP10p.Ile544Met	DPP10	0.01217800663351903	0.00519858598461218	0	0.036534019900557	NA	NA	NA	NA	NA	NA	NA	NA	Met	Ile	FALSE	NA	1	0	0	0	0	0	0	1	0	0	0	0	0	0	0	0	0	0	0	0	0	0	0	0	0	0	0	0	0	0	0	0	0	0	0	0	0	0	0	0	0	0	0	0	0	0	0	0	0	0	0	0	0	0	0	0	0	0	0	0	0	0	0	0	0	0	36.13	FALSE	FALSE	FALSE	249	0.012
DPP10p.Lys529Met	DPP10	0.01217800663351903	0.00519858598461218	0	0.036534019900557	NA	NA	NA	NA	NA	NA	NA	NA	Met	Lys	FALSE	NA	1	0	0	0	0	0	0	1	0	0	0	0	0	0	0	0	0	0	0	0	0	0	0	0	0	0	0	0	0	0	0	0	0	0	0	0	0	0	0	0	0	0	0	0	0	0	0	0	0	0	0	0	0	0	0	0	0	0	0	0	0	0	0	0	0	0	36.7	FALSE	FALSE	FALSE	249	0.012
DPP10p.Pro509Gln	DPP10	0.01217800663351903	0.00519858598461218	0	0.036534019900557	NA	NA	NA	NA	NA	NA	NA	NA	Gln	Pro	FALSE	NA	1	0	0	0	0	0	0	1	0	0	0	0	0	0	0	0	0	0	0	0	0	0	0	0	0	0	0	0	0	0	0	0	0	0	0	0	0	0	0	0	0	0	0	0	0	0	0	0	0	0	0	0	0	0	0	0	0	0	0	0	0	0	0	0	0	0	37.82	FALSE	FALSE	FALSE	249	0.012
DPP10p.Ser590Tyr	DPP10	0.01217800663351903	0.00519858598461218	0	0.036534019900557	NA	NA	NA	NA	NA	NA	NA	NA	Tyr	Ser	TRUE	NA	1	0	0	0	0	0	0	1	0	0	0	0	0	0	0	0	0	0	0	0	0	0	0	0	0	0	0	0	0	0	0	0	0	0	0	0	0	0	0	0	0	0	0	0	0	0	0	0	0	0	0	0	0	0	0	0	0	0	0	0	0	0	0	0	0	0	36.65	FALSE	FALSE	FALSE	249	0.012
DPP3p.Gly383Ser	DPP3	0.01217800663351903	0.00519858598461218	0	0.036534019900557	NA	NA	NA	NA	NA	NA	NA	NA	Ser	Gly	TRUE	NA	1	0	0	0	0	0	0	1	0	0	0	0	0	0	0	0	0	0	0	0	0	0	0	0	0	0	0	0	0	0	0	0	0	0	0	0	0	0	0	0	0	0	0	0	0	0	0	0	0	0	0	0	0	0	0	0	0	0	0	0	0	0	0	0	0	0	36.69	FALSE	FALSE	FALSE	249	0.012
DPP4p.Tyr631Cys	DPP4	0.01217800663351903	0.00519858598461218	0	0.036534019900557	NA	NA	NA	NA	NA	NA	NA	NA	Cys	Tyr	TRUE	NA	1	0	0	0	0	0	0	1	0	0	0	0	0	0	0	0	0	0	0	0	0	0	0	0	0	0	0	0	0	0	0	0	0	0	0	0	0	0	0	0	0	0	0	0	0	0	0	0	0	0	0	0	0	0	0	0	0	0	0	0	0	0	0	0	0	0	36.54	FALSE	FALSE	FALSE	249	0.012
DPP6p.Ala316Ser	DPP6	0.01217800663351903	0.00519858598461218	0	0.036534019900557	NA	NA	NA	NA	NA	NA	NA	NA	Ser	Ala	TRUE	NA	1	0	0	0	0	0	0	1	0	0	0	0	0	0	0	0	0	0	0	0	0	0	0	0	0	0	0	0	0	0	0	0	0	0	0	0	0	0	0	0	0	0	0	0	0	0	0	0	0	0	0	0	0	0	0	0	0	0	0	0	0	0	0	0	0	0	36.85	FALSE	FALSE	FALSE	249	0.012
DPP6p.Ala389Asp	DPP6	0.01217800663351903	0.00519858598461218	0	0.036534019900557	NA	NA	NA	NA	NA	NA	NA	NA	Asp	Ala	FALSE	NA	1	0	0	0	0	0	0	1	0	0	0	0	0	0	0	0	0	0	0	0	0	0	0	0	0	0	0	0	0	0	0	0	0	0	0	0	0	0	0	0	0	0	0	0	0	0	0	0	0	0	0	0	0	0	0	0	0	0	0	0	0	0	0	0	0	0	36.21	FALSE	FALSE	FALSE	249	0.012
DPP6p.Gln454Ter	DPP6	0.01217800663351903	0.00519858598461218	0	0.036534019900557	NA	NA	NA	NA	NA	NA	NA	NA	Ter	Gln	FALSE	NA	1	0	0	0	0	0	0	1	0	0	0	0	0	0	0	0	0	0	0	0	0	0	0	0	0	0	0	0	0	0	0	0	0	0	0	0	0	0	0	0	0	0	0	0	0	0	0	0	0	0	0	0	0	0	0	0	0	0	0	0	0	0	0	0	0	0	37.55	FALSE	FALSE	FALSE	249	0.012
DPP6p.Glu121Asp	DPP6	0.01217800663351903	0.00519858598461218	0	0.036534019900557	NA	NA	NA	NA	NA	NA	NA	NA	Asp	Glu	FALSE	NA	1	0	0	0	0	0	0	1	0	0	0	0	0	0	0	0	0	0	0	0	0	0	0	0	0	0	0	0	0	0	0	0	0	0	0	0	0	0	0	0	0	0	0	0	0	0	0	0	0	0	0	0	0	0	0	0	0	0	0	0	0	0	0	0	0	0	37.2	FALSE	FALSE	FALSE	249	0.012
DPP6p.Glu34Ter	DPP6	0.01217800663351903	0.00519858598461218	0	0.036534019900557	NA	NA	NA	NA	NA	NA	NA	NA	Ter	Glu	FALSE	NA	1	0	0	0	0	0	0	1	0	0	0	0	0	0	0	0	0	0	0	0	0	0	0	0	0	0	0	0	0	0	0	0	0	0	0	0	0	0	0	0	0	0	0	0	0	0	0	0	0	0	0	0	0	0	0	0	0	0	0	0	0	0	0	0	0	0	37.03	FALSE	FALSE	FALSE	249	0.012
DPP6p.Gly60Val	DPP6	0.01217800663351903	0.00519858598461218	0	0.036534019900557	NA	NA	NA	NA	NA	NA	NA	NA	Val	Gly	FALSE	NA	1	0	0	0	0	0	0	1	0	0	0	0	0	0	0	0	0	0	0	0	0	0	0	0	0	0	0	0	0	0	0	0	0	0	0	0	0	0	0	0	0	0	0	0	0	0	0	0	0	0	0	0	0	0	0	0	0	0	0	0	0	0	0	0	0	0	36.98	FALSE	FALSE	FALSE	249	0.012
DPP6p.Ile354Val	DPP6	0.01217800663351903	0.00519858598461218	0	0.036534019900557	NA	NA	NA	NA	NA	NA	NA	NA	Val	Ile	FALSE	NA	1	0	0	0	0	0	0	1	0	0	0	0	0	0	0	0	0	0	0	0	0	0	0	0	0	0	0	0	0	0	0	0	0	0	0	0	0	0	0	0	0	0	0	0	0	0	0	0	0	0	0	0	0	0	0	0	0	0	0	0	0	0	0	0	0	0	36.7	FALSE	FALSE	FALSE	249	0.012
DPP6p.Lys746Asn	DPP6	0.01217800663351903	0.00519858598461218	0	0.036534019900557	NA	NA	NA	NA	NA	NA	NA	NA	Asn	Lys	FALSE	NA	1	0	0	0	0	0	0	1	0	0	0	0	0	0	0	0	0	0	0	0	0	0	0	0	0	0	0	0	0	0	0	0	0	0	0	0	0	0	0	0	0	0	0	0	0	0	0	0	0	0	0	0	0	0	0	0	0	0	0	0	0	0	0	0	0	0	36.35	FALSE	FALSE	FALSE	249	0.012
DPP6p.Met6Arg	DPP6	0.01217800663351903	0.00519858598461218	0	0.036534019900557	NA	NA	NA	NA	NA	NA	NA	NA	Arg	Met	TRUE	NA	1	0	0	0	0	0	0	1	0	0	0	0	0	0	0	0	0	0	0	0	0	0	0	0	0	0	0	0	0	0	0	0	0	0	0	0	0	0	0	0	0	0	0	0	0	0	0	0	0	0	0	0	0	0	0	0	0	0	0	0	0	0	0	0	0	0	37.27	FALSE	FALSE	FALSE	249	0.012
DPP6p.Tyr293Ter	DPP6	0.01217800663351903	0.00519858598461218	0	0.036534019900557	NA	NA	NA	NA	NA	NA	NA	NA	Ter	Tyr	FALSE	NA	1	0	0	0	0	0	0	1	0	0	0	0	0	0	0	0	0	0	0	0	0	0	0	0	0	0	0	0	0	0	0	0	0	0	0	0	0	0	0	0	0	0	0	0	0	0	0	0	0	0	0	0	0	0	0	0	0	0	0	0	0	0	0	0	0	0	37.21	FALSE	FALSE	FALSE	249	0.012
DPP6p.Val84Met	DPP6	0.01217800663351903	0.00519858598461218	0	0.036534019900557	NA	NA	NA	NA	NA	NA	NA	NA	Met	Val	FALSE	NA	1	0	0	0	0	0	0	1	0	0	0	0	0	0	0	0	0	0	0	0	0	0	0	0	0	0	0	0	0	0	0	0	0	0	0	0	0	0	0	0	0	0	0	0	0	0	0	0	0	0	0	0	0	0	0	0	0	0	0	0	0	0	0	0	0	0	37.28	FALSE	FALSE	FALSE	249	0.012
DPP8p.Asn240Asp	DPP8	0.01217800663351903	0.00519858598461218	0	0.036534019900557	NA	NA	NA	NA	NA	NA	NA	NA	Asp	Asn	FALSE	NA	1	0	0	0	0	0	0	1	0	0	0	0	0	0	0	0	0	0	0	0	0	0	0	0	0	0	0	0	0	0	0	0	0	0	0	0	0	0	0	0	0	0	0	0	0	0	0	0	0	0	0	0	0	0	0	0	0	0	0	0	0	0	0	0	0	0	36.92	FALSE	FALSE	FALSE	249	0.012
DPP9p.Gly217Val	DPP9	0.01217800663351903	0.00519858598461218	0	0.036534019900557	NA	NA	NA	NA	NA	NA	NA	NA	Val	Gly	FALSE	NA	1	0	0	0	0	0	0	1	0	0	0	0	0	0	0	0	0	0	0	0	0	0	0	0	0	0	0	0	0	0	0	0	0	0	0	0	0	0	0	0	0	0	0	0	0	0	0	0	0	0	0	0	0	0	0	0	0	0	0	0	0	0	0	0	0	0	36.61	FALSE	FALSE	FALSE	249	0.012
DPPA2p.Asp102Tyr	DPPA2	0.01217800663351903	0.00519858598461218	0	0.036534019900557	NA	NA	NA	NA	NA	NA	NA	NA	Tyr	Asp	TRUE	NA	1	0	0	0	0	0	0	1	0	0	0	0	0	0	0	0	0	0	0	0	0	0	0	0	0	0	0	0	0	0	0	0	0	0	0	0	0	0	0	0	0	0	0	0	0	0	0	0	0	0	0	0	0	0	0	0	0	0	0	0	0	0	0	0	0	0	36.7	FALSE	FALSE	FALSE	249	0.012
DPPA2p.Cys96Ser	DPPA2	0.01217800663351903	0.00519858598461218	0	0.036534019900557	NA	NA	NA	NA	NA	NA	NA	NA	Ser	Cys	TRUE	NA	1	0	0	0	0	0	0	1	0	0	0	0	0	0	0	0	0	0	0	0	0	0	0	0	0	0	0	0	0	0	0	0	0	0	0	0	0	0	0	0	0	0	0	0	0	0	0	0	0	0	0	0	0	0	0	0	0	0	0	0	0	0	0	0	0	0	36.34	FALSE	FALSE	FALSE	249	0.012
DPPA4p.Arg74Ile	DPPA4	0.01217800663351903	0.00519858598461218	0	0.036534019900557	NA	NA	NA	NA	NA	NA	NA	NA	Ile	Arg	FALSE	NA	1	0	0	0	0	0	0	1	0	0	0	0	0	0	0	0	0	0	0	0	0	0	0	0	0	0	0	0	0	0	0	0	0	0	0	0	0	0	0	0	0	0	0	0	0	0	0	0	0	0	0	0	0	0	0	0	0	0	0	0	0	0	0	0	0	0	36.89	FALSE	FALSE	FALSE	249	0.012
DPPA4p.Gly57Ser	DPPA4	0.01217800663351903	0.00519858598461218	0	0.036534019900557	NA	NA	NA	NA	NA	NA	NA	NA	Ser	Gly	TRUE	NA	1	0	0	0	0	0	0	1	0	0	0	0	0	0	0	0	0	0	0	0	0	0	0	0	0	0	0	0	0	0	0	0	0	0	0	0	0	0	0	0	0	0	0	0	0	0	0	0	0	0	0	0	0	0	0	0	0	0	0	0	0	0	0	0	0	0	36.61	FALSE	FALSE	FALSE	249	0.012
DPPA4p.His95Gln	DPPA4	0.01217800663351903	0.00519858598461218	0	0.036534019900557	NA	NA	NA	NA	NA	NA	NA	NA	Gln	His	FALSE	NA	1	0	0	0	0	0	0	1	0	0	0	0	0	0	0	0	0	0	0	0	0	0	0	0	0	0	0	0	0	0	0	0	0	0	0	0	0	0	0	0	0	0	0	0	0	0	0	0	0	0	0	0	0	0	0	0	0	0	0	0	0	0	0	0	0	0	36.53	FALSE	FALSE	FALSE	249	0.012
DPPA4p.Ser58Arg	DPPA4	0.01217800663351903	0.00519858598461218	0	0.036534019900557	NA	NA	NA	NA	NA	NA	NA	NA	Arg	Ser	TRUE	NA	1	0	0	0	0	0	0	1	0	0	0	0	0	0	0	0	0	0	0	0	0	0	0	0	0	0	0	0	0	0	0	0	0	0	0	0	0	0	0	0	0	0	0	0	0	0	0	0	0	0	0	0	0	0	0	0	0	0	0	0	0	0	0	0	0	0	36.32	FALSE	FALSE	FALSE	249	0.012
DPPA5p.Thr30Lys	DPPA5	0.01217800663351903	0.00519858598461218	0	0.036534019900557	NA	NA	NA	NA	NA	NA	NA	NA	Lys	Thr	TRUE	NA	1	0	0	0	0	0	0	1	0	0	0	0	0	0	0	0	0	0	0	0	0	0	0	0	0	0	0	0	0	0	0	0	0	0	0	0	0	0	0	0	0	0	0	0	0	0	0	0	0	0	0	0	0	0	0	0	0	0	0	0	0	0	0	0	0	0	37.05	FALSE	FALSE	FALSE	249	0.012
DPRXP4p.Asn142Asp	DPRXP4	0.01217800663351903	0.00519858598461218	0	0.036534019900557	NA	NA	NA	NA	NA	NA	NA	NA	Asp	Asn	FALSE	NA	1	0	0	0	0	0	0	1	0	0	0	0	0	0	0	0	0	0	0	0	0	0	0	0	0	0	0	0	0	0	0	0	0	0	0	0	0	0	0	0	0	0	0	0	0	0	0	0	0	0	0	0	0	0	0	0	0	0	0	0	0	0	0	0	0	0	36.97	FALSE	FALSE	FALSE	249	0.012
DPRXP4p.Pro140Leu	DPRXP4	0.01217800663351903	0.00519858598461218	0	0.036534019900557	NA	NA	NA	NA	NA	NA	NA	NA	Leu	Pro	FALSE	NA	1	0	0	0	0	0	0	1	0	0	0	0	0	0	0	0	0	0	0	0	0	0	0	0	0	0	0	0	0	0	0	0	0	0	0	0	0	0	0	0	0	0	0	0	0	0	0	0	0	0	0	0	0	0	0	0	0	0	0	0	0	0	0	0	0	0	37.28	FALSE	FALSE	FALSE	249	0.012
DPY19L1p.Thr191Ala	DPY19L1	0.01217800663351903	0.00519858598461218	0	0.036534019900557	NA	NA	NA	NA	NA	NA	NA	NA	Ala	Thr	FALSE	NA	1	0	0	0	0	0	0	1	0	0	0	0	0	0	0	0	0	0	0	0	0	0	0	0	0	0	0	0	0	0	0	0	0	0	0	0	0	0	0	0	0	0	0	0	0	0	0	0	0	0	0	0	0	0	0	0	0	0	0	0	0	0	0	0	0	0	37.09	FALSE	FALSE	FALSE	249	0.012
DPY19L2p.Ala726Ser	DPY19L2	0.01217800663351903	0.00519858598461218	0	0.036534019900557	NA	NA	NA	NA	NA	NA	NA	NA	Ser	Ala	TRUE	NA	1	0	0	0	0	0	0	1	0	0	0	0	0	0	0	0	0	0	0	0	0	0	0	0	0	0	0	0	0	0	0	0	0	0	0	0	0	0	0	0	0	0	0	0	0	0	0	0	0	0	0	0	0	0	0	0	0	0	0	0	0	0	0	0	0	0	36.68	FALSE	FALSE	FALSE	249	0.012
DPY19L2p.Arg583Ile	DPY19L2	0.01217800663351903	0.00519858598461218	0	0.036534019900557	NA	NA	NA	NA	NA	NA	NA	NA	Ile	Arg	FALSE	NA	1	0	0	0	0	0	0	1	0	0	0	0	0	0	0	0	0	0	0	0	0	0	0	0	0	0	0	0	0	0	0	0	0	0	0	0	0	0	0	0	0	0	0	0	0	0	0	0	0	0	0	0	0	0	0	0	0	0	0	0	0	0	0	0	0	0	36.6	FALSE	FALSE	FALSE	249	0.012
DPY19L2p.Gly169Val	DPY19L2	0.01217800663351903	0.00519858598461218	0	0.036534019900557	NA	NA	NA	NA	NA	NA	NA	NA	Val	Gly	FALSE	NA	1	0	0	0	0	0	0	1	0	0	0	0	0	0	0	0	0	0	0	0	0	0	0	0	0	0	0	0	0	0	0	0	0	0	0	0	0	0	0	0	0	0	0	0	0	0	0	0	0	0	0	0	0	0	0	0	0	0	0	0	0	0	0	0	0	0	36.66	FALSE	FALSE	FALSE	249	0.012
DPY19L2p.Gly254Arg	DPY19L2	0.01217800663351903	0.00519858598461218	0	0.036534019900557	NA	NA	NA	NA	NA	NA	NA	NA	Arg	Gly	TRUE	NA	1	0	0	0	0	0	0	1	0	0	0	0	0	0	0	0	0	0	0	0	0	0	0	0	0	0	0	0	0	0	0	0	0	0	0	0	0	0	0	0	0	0	0	0	0	0	0	0	0	0	0	0	0	0	0	0	0	0	0	0	0	0	0	0	0	0	36.54	FALSE	FALSE	FALSE	249	0.012
DPY19L2p.Lys709Asn	DPY19L2	0.01217800663351903	0.00519858598461218	0	0.036534019900557	NA	NA	NA	NA	NA	NA	NA	NA	Asn	Lys	FALSE	NA	1	0	0	0	0	0	0	1	0	0	0	0	0	0	0	0	0	0	0	0	0	0	0	0	0	0	0	0	0	0	0	0	0	0	0	0	0	0	0	0	0	0	0	0	0	0	0	0	0	0	0	0	0	0	0	0	0	0	0	0	0	0	0	0	0	0	36.22	FALSE	FALSE	FALSE	249	0.012
DPY19L3p.Arg682Leu	DPY19L3	0.01217800663351903	0.00519858598461218	0	0.036534019900557	NA	NA	NA	NA	NA	NA	NA	NA	Leu	Arg	FALSE	NA	1	0	0	0	0	0	0	1	0	0	0	0	0	0	0	0	0	0	0	0	0	0	0	0	0	0	0	0	0	0	0	0	0	0	0	0	0	0	0	0	0	0	0	0	0	0	0	0	0	0	0	0	0	0	0	0	0	0	0	0	0	0	0	0	0	0	36.3	FALSE	FALSE	FALSE	249	0.012
DPYDp.Arg562Gly	DPYD	0.01217800663351903	0.00519858598461218	0	0.036534019900557	NA	NA	NA	NA	NA	NA	NA	NA	Gly	Arg	FALSE	NA	1	0	0	0	0	0	0	1	0	0	0	0	0	0	0	0	0	0	0	0	0	0	0	0	0	0	0	0	0	0	0	0	0	0	0	0	0	0	0	0	0	0	0	0	0	0	0	0	0	0	0	0	0	0	0	0	0	0	0	0	0	0	0	0	0	0	37.07	FALSE	FALSE	FALSE	249	0.012
DPYDp.Gln804His	DPYD	0.01217800663351903	0.00519858598461218	0	0.036534019900557	NA	NA	NA	NA	NA	NA	NA	NA	His	Gln	TRUE	NA	1	0	0	0	0	0	0	1	0	0	0	0	0	0	0	0	0	0	0	0	0	0	0	0	0	0	0	0	0	0	0	0	0	0	0	0	0	0	0	0	0	0	0	0	0	0	0	0	0	0	0	0	0	0	0	0	0	0	0	0	0	0	0	0	0	0	36.05	FALSE	FALSE	FALSE	249	0.012
DPYDp.Gly417Ter	DPYD	0.01217800663351903	0.00519858598461218	0	0.036534019900557	NA	NA	NA	NA	NA	NA	NA	NA	Ter	Gly	FALSE	NA	1	0	0	0	0	0	0	1	0	0	0	0	0	0	0	0	0	0	0	0	0	0	0	0	0	0	0	0	0	0	0	0	0	0	0	0	0	0	0	0	0	0	0	0	0	0	0	0	0	0	0	0	0	0	0	0	0	0	0	0	0	0	0	0	0	0	37.2	FALSE	FALSE	FALSE	249	0.012
DPYDp.Gly809Val	DPYD	0.01217800663351903	0.00519858598461218	0	0.036534019900557	NA	NA	NA	NA	NA	NA	NA	NA	Val	Gly	FALSE	NA	1	0	0	0	0	0	0	1	0	0	0	0	0	0	0	0	0	0	0	0	0	0	0	0	0	0	0	0	0	0	0	0	0	0	0	0	0	0	0	0	0	0	0	0	0	0	0	0	0	0	0	0	0	0	0	0	0	0	0	0	0	0	0	0	0	0	36.97	FALSE	FALSE	FALSE	249	0.012
DPYDp.Ile781Val	DPYD	0.01217800663351903	0.00519858598461218	0	0.036534019900557	NA	NA	NA	NA	NA	NA	NA	NA	Val	Ile	FALSE	NA	1	0	0	0	0	0	0	1	0	0	0	0	0	0	0	0	0	0	0	0	0	0	0	0	0	0	0	0	0	0	0	0	0	0	0	0	0	0	0	0	0	0	0	0	0	0	0	0	0	0	0	0	0	0	0	0	0	0	0	0	0	0	0	0	0	0	35.94	FALSE	FALSE	FALSE	249	0.012
DPYDp.Met248Lys	DPYD	0.01217800663351903	0.00519858598461218	0	0.036534019900557	NA	NA	NA	NA	NA	NA	NA	NA	Lys	Met	TRUE	NA	1	0	0	0	0	0	0	1	0	0	0	0	0	0	0	0	0	0	0	0	0	0	0	0	0	0	0	0	0	0	0	0	0	0	0	0	0	0	0	0	0	0	0	0	0	0	0	0	0	0	0	0	0	0	0	0	0	0	0	0	0	0	0	0	0	0	36.51	FALSE	FALSE	FALSE	249	0.012
DPYSL2p.Arg124Lys	DPYSL2	0.01217800663351903	0.00519858598461218	0	0.036534019900557	NA	NA	NA	NA	NA	NA	NA	NA	Lys	Arg	TRUE	NA	1	0	0	0	0	0	0	1	0	0	0	0	0	0	0	0	0	0	0	0	0	0	0	0	0	0	0	0	0	0	0	0	0	0	0	0	0	0	0	0	0	0	0	0	0	0	0	0	0	0	0	0	0	0	0	0	0	0	0	0	0	0	0	0	0	0	37.12	FALSE	FALSE	FALSE	249	0.012
DPYSL3p.Pro100Ala	DPYSL3	0.01217800663351903	0.00519858598461218	0	0.036534019900557	NA	NA	NA	NA	NA	NA	NA	NA	Ala	Pro	FALSE	NA	1	0	0	0	0	0	0	1	0	0	0	0	0	0	0	0	0	0	0	0	0	0	0	0	0	0	0	0	0	0	0	0	0	0	0	0	0	0	0	0	0	0	0	0	0	0	0	0	0	0	0	0	0	0	0	0	0	0	0	0	0	0	0	0	0	0	36.45	FALSE	FALSE	FALSE	249	0.012
DPYSL5p.Asp255Tyr	DPYSL5	0.01217800663351903	0.00519858598461218	0	0.036534019900557	NA	NA	NA	NA	NA	NA	NA	NA	Tyr	Asp	TRUE	NA	1	0	0	0	0	0	0	1	0	0	0	0	0	0	0	0	0	0	0	0	0	0	0	0	0	0	0	0	0	0	0	0	0	0	0	0	0	0	0	0	0	0	0	0	0	0	0	0	0	0	0	0	0	0	0	0	0	0	0	0	0	0	0	0	0	0	37.18	FALSE	FALSE	FALSE	249	0.012
DPYSL5p.Cys126Ser	DPYSL5	0.01217800663351903	0.00519858598461218	0	0.036534019900557	NA	NA	NA	NA	NA	NA	NA	NA	Ser	Cys	TRUE	NA	1	0	0	0	0	0	0	1	0	0	0	0	0	0	0	0	0	0	0	0	0	0	0	0	0	0	0	0	0	0	0	0	0	0	0	0	0	0	0	0	0	0	0	0	0	0	0	0	0	0	0	0	0	0	0	0	0	0	0	0	0	0	0	0	0	0	37.52	FALSE	FALSE	FALSE	249	0.012
DPYSL5p.Glu214Lys	DPYSL5	0.01217800663351903	0.00519858598461218	0	0.036534019900557	NA	NA	NA	NA	NA	NA	NA	NA	Lys	Glu	TRUE	NA	1	0	0	0	0	0	0	1	0	0	0	0	0	0	0	0	0	0	0	0	0	0	0	0	0	0	0	0	0	0	0	0	0	0	0	0	0	0	0	0	0	0	0	0	0	0	0	0	0	0	0	0	0	0	0	0	0	0	0	0	0	0	0	0	0	0	36.58	FALSE	FALSE	FALSE	249	0.012
DPYSp.Ala509Thr	DPYS	0.01217800663351903	0.00519858598461218	0	0.036534019900557	NA	NA	NA	NA	NA	NA	NA	NA	Thr	Ala	TRUE	NA	1	0	0	0	0	0	0	1	0	0	0	0	0	0	0	0	0	0	0	0	0	0	0	0	0	0	0	0	0	0	0	0	0	0	0	0	0	0	0	0	0	0	0	0	0	0	0	0	0	0	0	0	0	0	0	0	0	0	0	0	0	0	0	0	0	0	36.76	FALSE	FALSE	FALSE	249	0.012
DPYSp.Gly512Leu	DPYS	0.01217800663351903	0.00519858598461218	0	0.036534019900557	NA	NA	NA	NA	NA	NA	NA	NA	Leu	Gly	FALSE	NA	1	0	0	0	0	0	0	1	0	0	0	0	0	0	0	0	0	0	0	0	0	0	0	0	0	0	0	0	0	0	0	0	0	0	0	0	0	0	0	0	0	0	0	0	0	0	0	0	0	0	0	0	0	0	0	0	0	0	0	0	0	0	0	0	0	0	37.17	FALSE	FALSE	FALSE	249	0.012
DPYSp.Lys124Asn	DPYS	0.01217800663351903	0.00519858598461218	0	0.036534019900557	NA	NA	NA	NA	NA	NA	NA	NA	Asn	Lys	FALSE	NA	1	0	0	0	0	0	0	1	0	0	0	0	0	0	0	0	0	0	0	0	0	0	0	0	0	0	0	0	0	0	0	0	0	0	0	0	0	0	0	0	0	0	0	0	0	0	0	0	0	0	0	0	0	0	0	0	0	0	0	0	0	0	0	0	0	0	37.39	FALSE	FALSE	FALSE	249	0.012
DQX1p.Glu437Lys	DQX1	0.01217800663351903	0.00519858598461218	0	0.036534019900557	NA	NA	NA	NA	NA	NA	NA	NA	Lys	Glu	TRUE	NA	1	0	0	0	0	0	0	1	0	0	0	0	0	0	0	0	0	0	0	0	0	0	0	0	0	0	0	0	0	0	0	0	0	0	0	0	0	0	0	0	0	0	0	0	0	0	0	0	0	0	0	0	0	0	0	0	0	0	0	0	0	0	0	0	0	0	36.79	FALSE	FALSE	FALSE	249	0.012
DRAP1p.Asp199Gly	DRAP1	0.01217800663351903	0.00519858598461218	0	0.036534019900557	NA	NA	NA	NA	NA	NA	NA	NA	Gly	Asp	FALSE	NA	1	0	0	0	0	0	0	1	0	0	0	0	0	0	0	0	0	0	0	0	0	0	0	0	0	0	0	0	0	0	0	0	0	0	0	0	0	0	0	0	0	0	0	0	0	0	0	0	0	0	0	0	0	0	0	0	0	0	0	0	0	0	0	0	0	0	36.98	FALSE	FALSE	FALSE	249	0.012
DRAXINp.Leu18Gln	DRAXIN	0.01217800663351903	0.00519858598461218	0	0.036534019900557	NA	NA	NA	NA	NA	NA	NA	NA	Gln	Leu	FALSE	NA	1	0	0	0	0	0	0	1	0	0	0	0	0	0	0	0	0	0	0	0	0	0	0	0	0	0	0	0	0	0	0	0	0	0	0	0	0	0	0	0	0	0	0	0	0	0	0	0	0	0	0	0	0	0	0	0	0	0	0	0	0	0	0	0	0	0	36.82	FALSE	FALSE	FALSE	249	0.012
DRD1p.Met278Thr	DRD1	0.01217800663351903	0.00519858598461218	0	0.036534019900557	NA	NA	NA	NA	NA	NA	NA	NA	Thr	Met	TRUE	NA	1	0	0	0	0	0	0	1	0	0	0	0	0	0	0	0	0	0	0	0	0	0	0	0	0	0	0	0	0	0	0	0	0	0	0	0	0	0	0	0	0	0	0	0	0	0	0	0	0	0	0	0	0	0	0	0	0	0	0	0	0	0	0	0	0	0	36.35	FALSE	FALSE	FALSE	249	0.012
DRD1p.Thr360Lys	DRD1	0.01217800663351903	0.00519858598461218	0	0.036534019900557	NA	NA	NA	NA	NA	NA	NA	NA	Lys	Thr	TRUE	NA	1	0	0	0	0	0	0	1	0	0	0	0	0	0	0	0	0	0	0	0	0	0	0	0	0	0	0	0	0	0	0	0	0	0	0	0	0	0	0	0	0	0	0	0	0	0	0	0	0	0	0	0	0	0	0	0	0	0	0	0	0	0	0	0	0	0	37.33	FALSE	FALSE	FALSE	249	0.012
DRD2p.Arg132Lys	DRD2	0.01217800663351903	0.00519858598461218	0	0.036534019900557	NA	NA	NA	NA	NA	NA	NA	NA	Lys	Arg	TRUE	NA	1	0	0	0	0	0	0	1	0	0	0	0	0	0	0	0	0	0	0	0	0	0	0	0	0	0	0	0	0	0	0	0	0	0	0	0	0	0	0	0	0	0	0	0	0	0	0	0	0	0	0	0	0	0	0	0	0	0	0	0	0	0	0	0	0	0	37.21	FALSE	FALSE	FALSE	249	0.012
DRD2p.Arg268Trp	DRD2	0.01217800663351903	0.00519858598461218	0	0.036534019900557	NA	NA	NA	NA	NA	NA	NA	NA	Trp	Arg	FALSE	NA	1	0	0	0	0	0	0	1	0	0	0	0	0	0	0	0	0	0	0	0	0	0	0	0	0	0	0	0	0	0	0	0	0	0	0	0	0	0	0	0	0	0	0	0	0	0	0	0	0	0	0	0	0	0	0	0	0	0	0	0	0	0	0	0	0	0	36.44	FALSE	FALSE	FALSE	249	0.012
DRD2p.Gly261Trp	DRD2	0.01217800663351903	0.00519858598461218	0	0.036534019900557	NA	NA	NA	NA	NA	NA	NA	NA	Trp	Gly	FALSE	NA	1	0	0	0	0	0	0	1	0	0	0	0	0	0	0	0	0	0	0	0	0	0	0	0	0	0	0	0	0	0	0	0	0	0	0	0	0	0	0	0	0	0	0	0	0	0	0	0	0	0	0	0	0	0	0	0	0	0	0	0	0	0	0	0	0	0	37.65	FALSE	FALSE	FALSE	249	0.012
DRD3p.His140Asn	DRD3	0.01217800663351903	0.00519858598461218	0	0.036534019900557	NA	NA	NA	NA	NA	NA	NA	NA	Asn	His	FALSE	NA	1	0	0	0	0	0	0	1	0	0	0	0	0	0	0	0	0	0	0	0	0	0	0	0	0	0	0	0	0	0	0	0	0	0	0	0	0	0	0	0	0	0	0	0	0	0	0	0	0	0	0	0	0	0	0	0	0	0	0	0	0	0	0	0	0	0	36.27	FALSE	FALSE	FALSE	249	0.012
DRD5p.Asp114Glu	DRD5	0.01217800663351903	0.00519858598461218	0	0.036534019900557	NA	NA	NA	NA	NA	NA	NA	NA	Glu	Asp	FALSE	NA	1	0	0	0	0	0	0	1	0	0	0	0	0	0	0	0	0	0	0	0	0	0	0	0	0	0	0	0	0	0	0	0	0	0	0	0	0	0	0	0	0	0	0	0	0	0	0	0	0	0	0	0	0	0	0	0	0	0	0	0	0	0	0	0	0	0	36.26	FALSE	FALSE	FALSE	249	0.012
DRD5p.Ser453Thr	DRD5	0.01217800663351903	0.00519858598461218	0	0.036534019900557	NA	NA	NA	NA	NA	NA	NA	NA	Thr	Ser	TRUE	NA	1	0	0	0	0	0	0	1	0	0	0	0	0	0	0	0	0	0	0	0	0	0	0	0	0	0	0	0	0	0	0	0	0	0	0	0	0	0	0	0	0	0	0	0	0	0	0	0	0	0	0	0	0	0	0	0	0	0	0	0	0	0	0	0	0	0	36.49	FALSE	FALSE	FALSE	249	0.012
DRG1p.Glu10Asp	DRG1	0.01217800663351903	0.00519858598461218	0	0.036534019900557	NA	NA	NA	NA	NA	NA	NA	NA	Asp	Glu	FALSE	NA	1	0	0	0	0	0	0	1	0	0	0	0	0	0	0	0	0	0	0	0	0	0	0	0	0	0	0	0	0	0	0	0	0	0	0	0	0	0	0	0	0	0	0	0	0	0	0	0	0	0	0	0	0	0	0	0	0	0	0	0	0	0	0	0	0	0	36.62	FALSE	FALSE	FALSE	249	0.012
DRG2p.Ser224Thr	DRG2	0.01217800663351903	0.00519858598461218	0	0.036534019900557	NA	NA	NA	NA	NA	NA	NA	NA	Thr	Ser	TRUE	NA	1	0	0	0	0	0	0	1	0	0	0	0	0	0	0	0	0	0	0	0	0	0	0	0	0	0	0	0	0	0	0	0	0	0	0	0	0	0	0	0	0	0	0	0	0	0	0	0	0	0	0	0	0	0	0	0	0	0	0	0	0	0	0	0	0	0	37.47	FALSE	FALSE	FALSE	249	0.012
DROSHAp.Arg1248Leu	DROSHA	0.01217800663351903	0.00519858598461218	0	0.036534019900557	NA	NA	NA	NA	NA	NA	NA	NA	Leu	Arg	FALSE	1	1	0	0	0	0	0	0	1	0	0	0	0	0	0	0	0	0	0	0	0	0	0	0	0	0	0	0	0	0	0	0	0	0	0	0	0	0	0	0	0	0	0	0	0	0	0	0	0	0	0	0	0	0	0	0	0	0	0	0	0	0	0	0	0	0	0	36.65	FALSE	FALSE	FALSE	249	0.012
DROSHAp.Asp595Tyr	DROSHA	0.01217800663351903	0.00519858598461218	0	0.036534019900557	NA	NA	NA	NA	NA	NA	NA	NA	Tyr	Asp	TRUE	1	1	0	0	0	0	0	0	1	0	0	0	0	0	0	0	0	0	0	0	0	0	0	0	0	0	0	0	0	0	0	0	0	0	0	0	0	0	0	0	0	0	0	0	0	0	0	0	0	0	0	0	0	0	0	0	0	0	0	0	0	0	0	0	0	0	0	36.61	FALSE	FALSE	FALSE	249	0.012
DROSHAp.Ile922Val	DROSHA	0.01217800663351903	0.00519858598461218	0	0.036534019900557	NA	NA	NA	NA	NA	NA	NA	NA	Val	Ile	FALSE	1	1	0	0	0	0	0	0	1	0	0	0	0	0	0	0	0	0	0	0	0	0	0	0	0	0	0	0	0	0	0	0	0	0	0	0	0	0	0	0	0	0	0	0	0	0	0	0	0	0	0	0	0	0	0	0	0	0	0	0	0	0	0	0	0	0	0	36.37	FALSE	FALSE	FALSE	249	0.012
DSC1p.Asn636Asp	DSC1	0.01217800663351903	0.00519858598461218	0	0.036534019900557	NA	NA	NA	NA	NA	NA	NA	NA	Asp	Asn	FALSE	NA	1	0	0	0	0	0	0	1	0	0	0	0	0	0	0	0	0	0	0	0	0	0	0	0	0	0	0	0	0	0	0	0	0	0	0	0	0	0	0	0	0	0	0	0	0	0	0	0	0	0	0	0	0	0	0	0	0	0	0	0	0	0	0	0	0	0	36.64	FALSE	FALSE	FALSE	249	0.012
DSC2p.Ala28Ser	DSC2	0.01217800663351903	0.00519858598461218	0	0.036534019900557	NA	NA	NA	NA	NA	NA	NA	NA	Ser	Ala	TRUE	NA	1	0	0	0	0	0	0	1	0	0	0	0	0	0	0	0	0	0	0	0	0	0	0	0	0	0	0	0	0	0	0	0	0	0	0	0	0	0	0	0	0	0	0	0	0	0	0	0	0	0	0	0	0	0	0	0	0	0	0	0	0	0	0	0	0	0	36.38	FALSE	FALSE	FALSE	249	0.012
DSC2p.Asp731Tyr	DSC2	0.01217800663351903	0.00519858598461218	0	0.036534019900557	NA	NA	NA	NA	NA	NA	NA	NA	Tyr	Asp	TRUE	NA	1	0	0	0	0	0	0	1	0	0	0	0	0	0	0	0	0	0	0	0	0	0	0	0	0	0	0	0	0	0	0	0	0	0	0	0	0	0	0	0	0	0	0	0	0	0	0	0	0	0	0	0	0	0	0	0	0	0	0	0	0	0	0	0	0	0	36.65	FALSE	FALSE	FALSE	249	0.012
DSC2p.Ser615Tyr	DSC2	0.01217800663351903	0.00519858598461218	0	0.036534019900557	NA	NA	NA	NA	NA	NA	NA	NA	Tyr	Ser	TRUE	NA	1	0	0	0	0	0	0	1	0	0	0	0	0	0	0	0	0	0	0	0	0	0	0	0	0	0	0	0	0	0	0	0	0	0	0	0	0	0	0	0	0	0	0	0	0	0	0	0	0	0	0	0	0	0	0	0	0	0	0	0	0	0	0	0	0	0	36.82	FALSE	FALSE	FALSE	249	0.012
DSC3p.Asp521Val	DSC3	0.01217800663351903	0.00519858598461218	0	0.036534019900557	NA	NA	NA	NA	NA	NA	NA	NA	Val	Asp	FALSE	NA	1	0	0	0	0	0	0	1	0	0	0	0	0	0	0	0	0	0	0	0	0	0	0	0	0	0	0	0	0	0	0	0	0	0	0	0	0	0	0	0	0	0	0	0	0	0	0	0	0	0	0	0	0	0	0	0	0	0	0	0	0	0	0	0	0	0	36.94	FALSE	FALSE	FALSE	249	0.012
DSC3p.Glu536Asp	DSC3	0.01217800663351903	0.00519858598461218	0	0.036534019900557	NA	NA	NA	NA	NA	NA	NA	NA	Asp	Glu	FALSE	NA	1	0	0	0	0	0	0	1	0	0	0	0	0	0	0	0	0	0	0	0	0	0	0	0	0	0	0	0	0	0	0	0	0	0	0	0	0	0	0	0	0	0	0	0	0	0	0	0	0	0	0	0	0	0	0	0	0	0	0	0	0	0	0	0	0	0	36.2	FALSE	FALSE	FALSE	249	0.012
DSC3p.Pro674Ser	DSC3	0.01217800663351903	0.00519858598461218	0	0.036534019900557	NA	NA	NA	NA	NA	NA	NA	NA	Ser	Pro	TRUE	NA	1	0	0	0	0	0	0	1	0	0	0	0	0	0	0	0	0	0	0	0	0	0	0	0	0	0	0	0	0	0	0	0	0	0	0	0	0	0	0	0	0	0	0	0	0	0	0	0	0	0	0	0	0	0	0	0	0	0	0	0	0	0	0	0	0	0	36.61	FALSE	FALSE	FALSE	249	0.012
DSC3p.Ser255Arg	DSC3	0.01217800663351903	0.00519858598461218	0	0.036534019900557	NA	NA	NA	NA	NA	NA	NA	NA	Arg	Ser	TRUE	NA	1	0	0	0	0	0	0	1	0	0	0	0	0	0	0	0	0	0	0	0	0	0	0	0	0	0	0	0	0	0	0	0	0	0	0	0	0	0	0	0	0	0	0	0	0	0	0	0	0	0	0	0	0	0	0	0	0	0	0	0	0	0	0	0	0	0	36.05	FALSE	FALSE	FALSE	249	0.012
DSC3p.Thr125Ile	DSC3	0.01217800663351903	0.00519858598461218	0	0.036534019900557	NA	NA	NA	NA	NA	NA	NA	NA	Ile	Thr	FALSE	NA	1	0	0	0	0	0	0	1	0	0	0	0	0	0	0	0	0	0	0	0	0	0	0	0	0	0	0	0	0	0	0	0	0	0	0	0	0	0	0	0	0	0	0	0	0	0	0	0	0	0	0	0	0	0	0	0	0	0	0	0	0	0	0	0	0	0	36.58	FALSE	FALSE	FALSE	249	0.012
DSC3p.Tyr496Cys	DSC3	0.01217800663351903	0.00519858598461218	0	0.036534019900557	NA	NA	NA	NA	NA	NA	NA	NA	Cys	Tyr	TRUE	NA	1	0	0	0	0	0	0	1	0	0	0	0	0	0	0	0	0	0	0	0	0	0	0	0	0	0	0	0	0	0	0	0	0	0	0	0	0	0	0	0	0	0	0	0	0	0	0	0	0	0	0	0	0	0	0	0	0	0	0	0	0	0	0	0	0	0	36.43	FALSE	FALSE	FALSE	249	0.012
DSCAML1p.Arg1610Gly	DSCAML1	0.01217800663351903	0.00519858598461218	0	0.036534019900557	NA	NA	NA	NA	NA	NA	NA	NA	Gly	Arg	FALSE	NA	1	0	0	0	0	0	0	1	0	0	0	0	0	0	0	0	0	0	0	0	0	0	0	0	0	0	0	0	0	0	0	0	0	0	0	0	0	0	0	0	0	0	0	0	0	0	0	0	0	0	0	0	0	0	0	0	0	0	0	0	0	0	0	0	0	0	36.46	FALSE	FALSE	FALSE	249	0.012
DSCAML1p.Gln671Ter	DSCAML1	0.01217800663351903	0.00519858598461218	0	0.036534019900557	NA	NA	NA	NA	NA	NA	NA	NA	Ter	Gln	FALSE	NA	1	0	0	0	0	0	0	1	0	0	0	0	0	0	0	0	0	0	0	0	0	0	0	0	0	0	0	0	0	0	0	0	0	0	0	0	0	0	0	0	0	0	0	0	0	0	0	0	0	0	0	0	0	0	0	0	0	0	0	0	0	0	0	0	0	0	36.01	FALSE	FALSE	FALSE	249	0.012
DSCAML1p.Gly241Val	DSCAML1	0.01217800663351903	0.00519858598461218	0	0.036534019900557	NA	NA	NA	NA	NA	NA	NA	NA	Val	Gly	FALSE	NA	1	0	0	0	0	0	0	1	0	0	0	0	0	0	0	0	0	0	0	0	0	0	0	0	0	0	0	0	0	0	0	0	0	0	0	0	0	0	0	0	0	0	0	0	0	0	0	0	0	0	0	0	0	0	0	0	0	0	0	0	0	0	0	0	0	0	37.3	FALSE	FALSE	FALSE	249	0.012
DSCAML1p.Gly579Trp	DSCAML1	0.01217800663351903	0.00519858598461218	0	0.036534019900557	NA	NA	NA	NA	NA	NA	NA	NA	Trp	Gly	FALSE	NA	1	0	0	0	0	0	0	1	0	0	0	0	0	0	0	0	0	0	0	0	0	0	0	0	0	0	0	0	0	0	0	0	0	0	0	0	0	0	0	0	0	0	0	0	0	0	0	0	0	0	0	0	0	0	0	0	0	0	0	0	0	0	0	0	0	0	36.96	FALSE	FALSE	FALSE	249	0.012
DSCAML1p.Ser910Cys	DSCAML1	0.01217800663351903	0.00519858598461218	0	0.036534019900557	NA	NA	NA	NA	NA	NA	NA	NA	Cys	Ser	TRUE	NA	1	0	0	0	0	0	0	1	0	0	0	0	0	0	0	0	0	0	0	0	0	0	0	0	0	0	0	0	0	0	0	0	0	0	0	0	0	0	0	0	0	0	0	0	0	0	0	0	0	0	0	0	0	0	0	0	0	0	0	0	0	0	0	0	0	0	35.82	FALSE	FALSE	FALSE	249	0.012
DSCAML1p.Tyr1223Asp	DSCAML1	0.01217800663351903	0.00519858598461218	0	0.036534019900557	NA	NA	NA	NA	NA	NA	NA	NA	Asp	Tyr	FALSE	NA	1	0	0	0	0	0	0	1	0	0	0	0	0	0	0	0	0	0	0	0	0	0	0	0	0	0	0	0	0	0	0	0	0	0	0	0	0	0	0	0	0	0	0	0	0	0	0	0	0	0	0	0	0	0	0	0	0	0	0	0	0	0	0	0	0	0	38	FALSE	FALSE	FALSE	249	0.012
DSCAMp.Arg1939Cys	DSCAM	0.01217800663351903	0.00519858598461218	0	0.036534019900557	NA	NA	NA	NA	NA	NA	NA	NA	Cys	Arg	TRUE	NA	1	0	0	0	0	0	0	1	0	0	0	0	0	0	0	0	0	0	0	0	0	0	0	0	0	0	0	0	0	0	0	0	0	0	0	0	0	0	0	0	0	0	0	0	0	0	0	0	0	0	0	0	0	0	0	0	0	0	0	0	0	0	0	0	0	0	36.44	FALSE	FALSE	FALSE	249	0.012
DSCAMp.Asn297Lys	DSCAM	0.01217800663351903	0.00519858598461218	0	0.036534019900557	NA	NA	NA	NA	NA	NA	NA	NA	Lys	Asn	TRUE	NA	1	0	0	0	0	0	0	1	0	0	0	0	0	0	0	0	0	0	0	0	0	0	0	0	0	0	0	0	0	0	0	0	0	0	0	0	0	0	0	0	0	0	0	0	0	0	0	0	0	0	0	0	0	0	0	0	0	0	0	0	0	0	0	0	0	0	35.78	FALSE	FALSE	FALSE	249	0.012
DSCAMp.Asn710Lys	DSCAM	0.01217800663351903	0.00519858598461218	0	0.036534019900557	NA	NA	NA	NA	NA	NA	NA	NA	Lys	Asn	TRUE	NA	1	0	0	0	0	0	0	1	0	0	0	0	0	0	0	0	0	0	0	0	0	0	0	0	0	0	0	0	0	0	0	0	0	0	0	0	0	0	0	0	0	0	0	0	0	0	0	0	0	0	0	0	0	0	0	0	0	0	0	0	0	0	0	0	0	0	37.05	FALSE	FALSE	FALSE	249	0.012
DSCAMp.His548Asn	DSCAM	0.01217800663351903	0.00519858598461218	0	0.036534019900557	NA	NA	NA	NA	NA	NA	NA	NA	Asn	His	FALSE	NA	1	0	0	0	0	0	0	1	0	0	0	0	0	0	0	0	0	0	0	0	0	0	0	0	0	0	0	0	0	0	0	0	0	0	0	0	0	0	0	0	0	0	0	0	0	0	0	0	0	0	0	0	0	0	0	0	0	0	0	0	0	0	0	0	0	0	36.96	FALSE	FALSE	FALSE	249	0.012
DSCAMp.Ile1429Met	DSCAM	0.01217800663351903	0.00519858598461218	0	0.036534019900557	NA	NA	NA	NA	NA	NA	NA	NA	Met	Ile	FALSE	NA	1	0	0	0	0	0	0	1	0	0	0	0	0	0	0	0	0	0	0	0	0	0	0	0	0	0	0	0	0	0	0	0	0	0	0	0	0	0	0	0	0	0	0	0	0	0	0	0	0	0	0	0	0	0	0	0	0	0	0	0	0	0	0	0	0	0	36.56	FALSE	FALSE	FALSE	249	0.012
DSCAMp.Met1985Thr	DSCAM	0.01217800663351903	0.00519858598461218	0	0.036534019900557	NA	NA	NA	NA	NA	NA	NA	NA	Thr	Met	TRUE	NA	1	0	0	0	0	0	0	1	0	0	0	0	0	0	0	0	0	0	0	0	0	0	0	0	0	0	0	0	0	0	0	0	0	0	0	0	0	0	0	0	0	0	0	0	0	0	0	0	0	0	0	0	0	0	0	0	0	0	0	0	0	0	0	0	0	0	36.33	FALSE	FALSE	FALSE	249	0.012
DSCAMp.Pro285His	DSCAM	0.01217800663351903	0.00519858598461218	0	0.036534019900557	NA	NA	NA	NA	NA	NA	NA	NA	His	Pro	TRUE	NA	1	0	0	0	0	0	0	1	0	0	0	0	0	0	0	0	0	0	0	0	0	0	0	0	0	0	0	0	0	0	0	0	0	0	0	0	0	0	0	0	0	0	0	0	0	0	0	0	0	0	0	0	0	0	0	0	0	0	0	0	0	0	0	0	0	0	36.76	FALSE	FALSE	FALSE	249	0.012
DSCAMp.Ser1866Ter	DSCAM	0.01217800663351903	0.00519858598461218	0	0.036534019900557	NA	NA	NA	NA	NA	NA	NA	NA	Ter	Ser	FALSE	NA	1	0	0	0	0	0	0	1	0	0	0	0	0	0	0	0	0	0	0	0	0	0	0	0	0	0	0	0	0	0	0	0	0	0	0	0	0	0	0	0	0	0	0	0	0	0	0	0	0	0	0	0	0	0	0	0	0	0	0	0	0	0	0	0	0	0	37.58	FALSE	FALSE	FALSE	249	0.012
DSCAMp.Tyr1436Asp	DSCAM	0.01217800663351903	0.00519858598461218	0	0.036534019900557	NA	NA	NA	NA	NA	NA	NA	NA	Asp	Tyr	FALSE	NA	1	0	0	0	0	0	0	1	0	0	0	0	0	0	0	0	0	0	0	0	0	0	0	0	0	0	0	0	0	0	0	0	0	0	0	0	0	0	0	0	0	0	0	0	0	0	0	0	0	0	0	0	0	0	0	0	0	0	0	0	0	0	0	0	0	0	36.06	FALSE	FALSE	FALSE	249	0.012
DSCC1p.Pro50Ser	DSCC1	0.01217800663351903	0.00519858598461218	0	0.036534019900557	NA	NA	NA	NA	NA	NA	NA	NA	Ser	Pro	TRUE	NA	1	0	0	0	0	0	0	1	0	0	0	0	0	0	0	0	0	0	0	0	0	0	0	0	0	0	0	0	0	0	0	0	0	0	0	0	0	0	0	0	0	0	0	0	0	0	0	0	0	0	0	0	0	0	0	0	0	0	0	0	0	0	0	0	0	0	36.63	FALSE	FALSE	FALSE	249	0.012
DSCR3p.Gly57Cys	DSCR3	0.01217800663351903	0.00519858598461218	0	0.036534019900557	NA	NA	NA	NA	NA	NA	NA	NA	Cys	Gly	TRUE	NA	1	0	0	0	0	0	0	1	0	0	0	0	0	0	0	0	0	0	0	0	0	0	0	0	0	0	0	0	0	0	0	0	0	0	0	0	0	0	0	0	0	0	0	0	0	0	0	0	0	0	0	0	0	0	0	0	0	0	0	0	0	0	0	0	0	0	36.53	FALSE	FALSE	FALSE	249	0.012
DSCR3p.Met252Ile	DSCR3	0.01217800663351903	0.00519858598461218	0	0.036534019900557	NA	NA	NA	NA	NA	NA	NA	NA	Ile	Met	FALSE	NA	1	0	0	0	0	0	0	1	0	0	0	0	0	0	0	0	0	0	0	0	0	0	0	0	0	0	0	0	0	0	0	0	0	0	0	0	0	0	0	0	0	0	0	0	0	0	0	0	0	0	0	0	0	0	0	0	0	0	0	0	0	0	0	0	0	0	36.98	FALSE	FALSE	FALSE	249	0.012
DSCR6p.Pro24Ser	DSCR6	0.01217800663351903	0.00519858598461218	0	0.036534019900557	NA	NA	NA	NA	NA	NA	NA	NA	Ser	Pro	TRUE	NA	1	0	0	0	0	0	0	1	0	0	0	0	0	0	0	0	0	0	0	0	0	0	0	0	0	0	0	0	0	0	0	0	0	0	0	0	0	0	0	0	0	0	0	0	0	0	0	0	0	0	0	0	0	0	0	0	0	0	0	0	0	0	0	0	0	0	37.24	FALSE	FALSE	FALSE	249	0.012
DSELp.Arg670Gln	DSEL	0.01217800663351903	0.00519858598461218	0	0.036534019900557	NA	NA	NA	NA	NA	NA	NA	NA	Gln	Arg	FALSE	NA	1	0	0	0	0	0	0	1	0	0	0	0	0	0	0	0	0	0	0	0	0	0	0	0	0	0	0	0	0	0	0	0	0	0	0	0	0	0	0	0	0	0	0	0	0	0	0	0	0	0	0	0	0	0	0	0	0	0	0	0	0	0	0	0	0	0	36.97	FALSE	FALSE	FALSE	249	0.012
DSELp.Glu825Ala	DSEL	0.01217800663351903	0.00519858598461218	0	0.036534019900557	NA	NA	NA	NA	NA	NA	NA	NA	Ala	Glu	FALSE	NA	1	0	0	0	0	0	0	1	0	0	0	0	0	0	0	0	0	0	0	0	0	0	0	0	0	0	0	0	0	0	0	0	0	0	0	0	0	0	0	0	0	0	0	0	0	0	0	0	0	0	0	0	0	0	0	0	0	0	0	0	0	0	0	0	0	0	37.11	FALSE	FALSE	FALSE	249	0.012
DSELp.Ser1060Cys	DSEL	0.01217800663351903	0.00519858598461218	0	0.036534019900557	NA	NA	NA	NA	NA	NA	NA	NA	Cys	Ser	TRUE	NA	1	0	0	0	0	0	0	1	0	0	0	0	0	0	0	0	0	0	0	0	0	0	0	0	0	0	0	0	0	0	0	0	0	0	0	0	0	0	0	0	0	0	0	0	0	0	0	0	0	0	0	0	0	0	0	0	0	0	0	0	0	0	0	0	0	0	36.74	FALSE	FALSE	FALSE	249	0.012
DSELp.Ser1172Tyr	DSEL	0.01217800663351903	0.00519858598461218	0	0.036534019900557	NA	NA	NA	NA	NA	NA	NA	NA	Tyr	Ser	TRUE	NA	1	0	0	0	0	0	0	1	0	0	0	0	0	0	0	0	0	0	0	0	0	0	0	0	0	0	0	0	0	0	0	0	0	0	0	0	0	0	0	0	0	0	0	0	0	0	0	0	0	0	0	0	0	0	0	0	0	0	0	0	0	0	0	0	0	0	37.68	FALSE	FALSE	FALSE	249	0.012
DSELp.Trp260Arg	DSEL	0.01217800663351903	0.00519858598461218	0	0.036534019900557	NA	NA	NA	NA	NA	NA	NA	NA	Arg	Trp	TRUE	NA	1	0	0	0	0	0	0	1	0	0	0	0	0	0	0	0	0	0	0	0	0	0	0	0	0	0	0	0	0	0	0	0	0	0	0	0	0	0	0	0	0	0	0	0	0	0	0	0	0	0	0	0	0	0	0	0	0	0	0	0	0	0	0	0	0	0	37.1	FALSE	FALSE	FALSE	249	0.012
DSEp.Trp948Arg	DSE	0.01217800663351903	0.00519858598461218	0	0.036534019900557	NA	NA	NA	NA	NA	NA	NA	NA	Arg	Trp	TRUE	NA	1	0	0	0	0	0	0	1	0	0	0	0	0	0	0	0	0	0	0	0	0	0	0	0	0	0	0	0	0	0	0	0	0	0	0	0	0	0	0	0	0	0	0	0	0	0	0	0	0	0	0	0	0	0	0	0	0	0	0	0	0	0	0	0	0	0	37.04	FALSE	FALSE	FALSE	249	0.012
DSEp.Tyr298Cys	DSE	0.01217800663351903	0.00519858598461218	0	0.036534019900557	NA	NA	NA	NA	NA	NA	NA	NA	Cys	Tyr	TRUE	NA	1	0	0	0	0	0	0	1	0	0	0	0	0	0	0	0	0	0	0	0	0	0	0	0	0	0	0	0	0	0	0	0	0	0	0	0	0	0	0	0	0	0	0	0	0	0	0	0	0	0	0	0	0	0	0	0	0	0	0	0	0	0	0	0	0	0	37.41	FALSE	FALSE	FALSE	249	0.012
DSG1p.Gly804Ser	DSG1	0.01217800663351903	0.00519858598461218	0	0.036534019900557	NA	NA	NA	NA	NA	NA	NA	NA	Ser	Gly	TRUE	NA	1	0	0	0	0	0	0	1	0	0	0	0	0	0	0	0	0	0	0	0	0	0	0	0	0	0	0	0	0	0	0	0	0	0	0	0	0	0	0	0	0	0	0	0	0	0	0	0	0	0	0	0	0	0	0	0	0	0	0	0	0	0	0	0	0	0	36.37	FALSE	FALSE	FALSE	249	0.012
DSG1p.Tyr460Cys	DSG1	0.01217800663351903	0.00519858598461218	0	0.036534019900557	NA	NA	NA	NA	NA	NA	NA	NA	Cys	Tyr	TRUE	NA	1	0	0	0	0	0	0	1	0	0	0	0	0	0	0	0	0	0	0	0	0	0	0	0	0	0	0	0	0	0	0	0	0	0	0	0	0	0	0	0	0	0	0	0	0	0	0	0	0	0	0	0	0	0	0	0	0	0	0	0	0	0	0	0	0	0	35.730000000000004	FALSE	FALSE	FALSE	249	0.012
DSG2p.Pro42Thr	DSG2	0.01217800663351903	0.00519858598461218	0	0.036534019900557	NA	NA	NA	NA	NA	NA	NA	NA	Thr	Pro	TRUE	NA	1	0	0	0	0	0	0	1	0	0	0	0	0	0	0	0	0	0	0	0	0	0	0	0	0	0	0	0	0	0	0	0	0	0	0	0	0	0	0	0	0	0	0	0	0	0	0	0	0	0	0	0	0	0	0	0	0	0	0	0	0	0	0	0	0	0	36.44	FALSE	FALSE	FALSE	249	0.012
DSG2p.Thr53Ser	DSG2	0.01217800663351903	0.00519858598461218	0	0.036534019900557	NA	NA	NA	NA	NA	NA	NA	NA	Ser	Thr	TRUE	NA	1	0	0	0	0	0	0	1	0	0	0	0	0	0	0	0	0	0	0	0	0	0	0	0	0	0	0	0	0	0	0	0	0	0	0	0	0	0	0	0	0	0	0	0	0	0	0	0	0	0	0	0	0	0	0	0	0	0	0	0	0	0	0	0	0	0	37.61	FALSE	FALSE	FALSE	249	0.012
DSG3p.Thr934Arg	DSG3	0.01217800663351903	0.00519858598461218	0	0.036534019900557	NA	NA	NA	NA	NA	NA	NA	NA	Arg	Thr	TRUE	NA	1	0	0	0	0	0	0	1	0	0	0	0	0	0	0	0	0	0	0	0	0	0	0	0	0	0	0	0	0	0	0	0	0	0	0	0	0	0	0	0	0	0	0	0	0	0	0	0	0	0	0	0	0	0	0	0	0	0	0	0	0	0	0	0	0	0	37.19	FALSE	FALSE	FALSE	249	0.012
DSG3p.Val483Ala	DSG3	0.01217800663351903	0.00519858598461218	0	0.036534019900557	NA	NA	NA	NA	NA	NA	NA	NA	Ala	Val	FALSE	NA	1	0	0	0	0	0	0	1	0	0	0	0	0	0	0	0	0	0	0	0	0	0	0	0	0	0	0	0	0	0	0	0	0	0	0	0	0	0	0	0	0	0	0	0	0	0	0	0	0	0	0	0	0	0	0	0	0	0	0	0	0	0	0	0	0	0	36.3	FALSE	FALSE	FALSE	249	0.012
DSG4p.Ala305Ser	DSG4	0.01217800663351903	0.00519858598461218	0	0.036534019900557	NA	NA	NA	NA	NA	NA	NA	NA	Ser	Ala	TRUE	NA	1	0	0	0	0	0	0	1	0	0	0	0	0	0	0	0	0	0	0	0	0	0	0	0	0	0	0	0	0	0	0	0	0	0	0	0	0	0	0	0	0	0	0	0	0	0	0	0	0	0	0	0	0	0	0	0	0	0	0	0	0	0	0	0	0	0	36.65	FALSE	FALSE	FALSE	249	0.012
DSG4p.Arg86Leu	DSG4	0.01217800663351903	0.00519858598461218	0	0.036534019900557	NA	NA	NA	NA	NA	NA	NA	NA	Leu	Arg	FALSE	NA	1	0	0	0	0	0	0	1	0	0	0	0	0	0	0	0	0	0	0	0	0	0	0	0	0	0	0	0	0	0	0	0	0	0	0	0	0	0	0	0	0	0	0	0	0	0	0	0	0	0	0	0	0	0	0	0	0	0	0	0	0	0	0	0	0	0	37.25	FALSE	FALSE	FALSE	249	0.012
DSG4p.Asn353Ser	DSG4	0.01217800663351903	0.00519858598461218	0	0.036534019900557	NA	NA	NA	NA	NA	NA	NA	NA	Ser	Asn	TRUE	NA	1	0	0	0	0	0	0	1	0	0	0	0	0	0	0	0	0	0	0	0	0	0	0	0	0	0	0	0	0	0	0	0	0	0	0	0	0	0	0	0	0	0	0	0	0	0	0	0	0	0	0	0	0	0	0	0	0	0	0	0	0	0	0	0	0	0	37.14	FALSE	FALSE	FALSE	249	0.012
DSG4p.Asp149Gly	DSG4	0.01217800663351903	0.00519858598461218	0	0.036534019900557	NA	NA	NA	NA	NA	NA	NA	NA	Gly	Asp	FALSE	NA	1	0	0	0	0	0	0	1	0	0	0	0	0	0	0	0	0	0	0	0	0	0	0	0	0	0	0	0	0	0	0	0	0	0	0	0	0	0	0	0	0	0	0	0	0	0	0	0	0	0	0	0	0	0	0	0	0	0	0	0	0	0	0	0	0	0	36.87	FALSE	FALSE	FALSE	249	0.012
DSG4p.Cys847Arg	DSG4	0.01217800663351903	0.00519858598461218	0	0.036534019900557	NA	NA	NA	NA	NA	NA	NA	NA	Arg	Cys	TRUE	NA	1	0	0	0	0	0	0	1	0	0	0	0	0	0	0	0	0	0	0	0	0	0	0	0	0	0	0	0	0	0	0	0	0	0	0	0	0	0	0	0	0	0	0	0	0	0	0	0	0	0	0	0	0	0	0	0	0	0	0	0	0	0	0	0	0	0	36.89	FALSE	FALSE	FALSE	249	0.012
DSG4p.Glu892Lys	DSG4	0.01217800663351903	0.00519858598461218	0	0.036534019900557	NA	NA	NA	NA	NA	NA	NA	NA	Lys	Glu	TRUE	NA	1	0	0	0	0	0	0	1	0	0	0	0	0	0	0	0	0	0	0	0	0	0	0	0	0	0	0	0	0	0	0	0	0	0	0	0	0	0	0	0	0	0	0	0	0	0	0	0	0	0	0	0	0	0	0	0	0	0	0	0	0	0	0	0	0	0	37.66	FALSE	FALSE	FALSE	249	0.012
DSG4p.Leu868Val	DSG4	0.01217800663351903	0.00519858598461218	0	0.036534019900557	NA	NA	NA	NA	NA	NA	NA	NA	Val	Leu	FALSE	NA	1	0	0	0	0	0	0	1	0	0	0	0	0	0	0	0	0	0	0	0	0	0	0	0	0	0	0	0	0	0	0	0	0	0	0	0	0	0	0	0	0	0	0	0	0	0	0	0	0	0	0	0	0	0	0	0	0	0	0	0	0	0	0	0	0	0	36.96	FALSE	FALSE	FALSE	249	0.012
DSG4p.Met16Thr	DSG4	0.01217800663351903	0.00519858598461218	0	0.036534019900557	NA	NA	NA	NA	NA	NA	NA	NA	Thr	Met	TRUE	NA	1	0	0	0	0	0	0	1	0	0	0	0	0	0	0	0	0	0	0	0	0	0	0	0	0	0	0	0	0	0	0	0	0	0	0	0	0	0	0	0	0	0	0	0	0	0	0	0	0	0	0	0	0	0	0	0	0	0	0	0	0	0	0	0	0	0	36.12	FALSE	FALSE	FALSE	249	0.012
DSG4p.Pro856His	DSG4	0.01217800663351903	0.00519858598461218	0	0.036534019900557	NA	NA	NA	NA	NA	NA	NA	NA	His	Pro	TRUE	NA	1	0	0	0	0	0	0	1	0	0	0	0	0	0	0	0	0	0	0	0	0	0	0	0	0	0	0	0	0	0	0	0	0	0	0	0	0	0	0	0	0	0	0	0	0	0	0	0	0	0	0	0	0	0	0	0	0	0	0	0	0	0	0	0	0	0	36.68	FALSE	FALSE	FALSE	249	0.012
DSN1p.Ile124Met	DSN1	0.01217800663351903	0.00519858598461218	0	0.036534019900557	NA	NA	NA	NA	NA	NA	NA	NA	Met	Ile	FALSE	NA	1	0	0	0	0	0	0	1	0	0	0	0	0	0	0	0	0	0	0	0	0	0	0	0	0	0	0	0	0	0	0	0	0	0	0	0	0	0	0	0	0	0	0	0	0	0	0	0	0	0	0	0	0	0	0	0	0	0	0	0	0	0	0	0	0	0	37.47	FALSE	FALSE	FALSE	249	0.012
DSN1p.Leu42Gln	DSN1	0.01217800663351903	0.00519858598461218	0	0.036534019900557	NA	NA	NA	NA	NA	NA	NA	NA	Gln	Leu	FALSE	NA	1	0	0	0	0	0	0	1	0	0	0	0	0	0	0	0	0	0	0	0	0	0	0	0	0	0	0	0	0	0	0	0	0	0	0	0	0	0	0	0	0	0	0	0	0	0	0	0	0	0	0	0	0	0	0	0	0	0	0	0	0	0	0	0	0	0	36.78	FALSE	FALSE	FALSE	249	0.012
DSPPp.Asn1122Asp	DSPP	0.01217800663351903	0.00519858598461218	0	0.036534019900557	NA	NA	NA	NA	NA	NA	NA	NA	Asp	Asn	FALSE	NA	1	0	0	0	0	0	0	1	0	0	0	0	0	0	0	0	0	0	0	0	0	0	0	0	0	0	0	0	0	0	0	0	0	0	0	0	0	0	0	0	0	0	0	0	0	0	0	0	0	0	0	0	0	0	0	0	0	0	0	0	0	0	0	0	0	0	36.97	FALSE	FALSE	FALSE	249	0.012
DSPPp.Asn664Asp	DSPP	0.01217800663351903	0.00519858598461218	0	0.036534019900557	NA	NA	NA	NA	NA	NA	NA	NA	Asp	Asn	FALSE	NA	1	0	0	0	0	0	0	1	0	0	0	0	0	0	0	0	0	0	0	0	0	0	0	0	0	0	0	0	0	0	0	0	0	0	0	0	0	0	0	0	0	0	0	0	0	0	0	0	0	0	0	0	0	0	0	0	0	0	0	0	0	0	0	0	0	0	37.29	FALSE	FALSE	FALSE	249	0.012
DSPPp.Asp1077Gly	DSPP	0.01217800663351903	0.00519858598461218	0	0.036534019900557	NA	NA	NA	NA	NA	NA	NA	NA	Gly	Asp	FALSE	NA	1	0	0	0	0	0	0	1	0	0	0	0	0	0	0	0	0	0	0	0	0	0	0	0	0	0	0	0	0	0	0	0	0	0	0	0	0	0	0	0	0	0	0	0	0	0	0	0	0	0	0	0	0	0	0	0	0	0	0	0	0	0	0	0	0	0	37.42	FALSE	FALSE	FALSE	249	0.012
DSPPp.Asp476Asn	DSPP	0.01217800663351903	0.00519858598461218	0	0.036534019900557	NA	NA	NA	NA	NA	NA	NA	NA	Asn	Asp	FALSE	NA	1	0	0	0	0	0	0	1	0	0	0	0	0	0	0	0	0	0	0	0	0	0	0	0	0	0	0	0	0	0	0	0	0	0	0	0	0	0	0	0	0	0	0	0	0	0	0	0	0	0	0	0	0	0	0	0	0	0	0	0	0	0	0	0	0	0	37.09	FALSE	FALSE	FALSE	249	0.012
DSPPp.Ser832Cys	DSPP	0.01217800663351903	0.00519858598461218	0	0.036534019900557	NA	NA	NA	NA	NA	NA	NA	NA	Cys	Ser	TRUE	NA	1	0	0	0	0	0	0	1	0	0	0	0	0	0	0	0	0	0	0	0	0	0	0	0	0	0	0	0	0	0	0	0	0	0	0	0	0	0	0	0	0	0	0	0	0	0	0	0	0	0	0	0	0	0	0	0	0	0	0	0	0	0	0	0	0	0	37.11	FALSE	FALSE	FALSE	249	0.012
DSPPp.Ser994Arg	DSPP	0.01217800663351903	0.00519858598461218	0	0.036534019900557	NA	NA	NA	NA	NA	NA	NA	NA	Arg	Ser	TRUE	NA	1	0	0	0	0	0	0	1	0	0	0	0	0	0	0	0	0	0	0	0	0	0	0	0	0	0	0	0	0	0	0	0	0	0	0	0	0	0	0	0	0	0	0	0	0	0	0	0	0	0	0	0	0	0	0	0	0	0	0	0	0	0	0	0	0	0	35.82	FALSE	FALSE	FALSE	249	0.012
DSPp.Asn1614Ile	DSP	0.01217800663351903	0.00519858598461218	0	0.036534019900557	NA	NA	NA	NA	NA	NA	NA	NA	Ile	Asn	FALSE	NA	1	0	0	0	0	0	0	1	0	0	0	0	0	0	0	0	0	0	0	0	0	0	0	0	0	0	0	0	0	0	0	0	0	0	0	0	0	0	0	0	0	0	0	0	0	0	0	0	0	0	0	0	0	0	0	0	0	0	0	0	0	0	0	0	0	0	36.73	FALSE	FALSE	FALSE	249	0.012
DSPp.Asn1779Ser	DSP	0.01217800663351903	0.00519858598461218	0	0.036534019900557	NA	NA	NA	NA	NA	NA	NA	NA	Ser	Asn	TRUE	NA	1	0	0	0	0	0	0	1	0	0	0	0	0	0	0	0	0	0	0	0	0	0	0	0	0	0	0	0	0	0	0	0	0	0	0	0	0	0	0	0	0	0	0	0	0	0	0	0	0	0	0	0	0	0	0	0	0	0	0	0	0	0	0	0	0	0	37.28	FALSE	FALSE	FALSE	249	0.012
DSPp.Asp2673Asn	DSP	0.01217800663351903	0.00519858598461218	0	0.036534019900557	NA	NA	NA	NA	NA	NA	NA	NA	Asn	Asp	FALSE	NA	1	0	0	0	0	0	0	1	0	0	0	0	0	0	0	0	0	0	0	0	0	0	0	0	0	0	0	0	0	0	0	0	0	0	0	0	0	0	0	0	0	0	0	0	0	0	0	0	0	0	0	0	0	0	0	0	0	0	0	0	0	0	0	0	0	0	36.36	FALSE	FALSE	FALSE	249	0.012
DSPp.Gly2636Arg	DSP	0.01217800663351903	0.00519858598461218	0	0.036534019900557	NA	NA	NA	NA	NA	NA	NA	NA	Arg	Gly	TRUE	NA	1	0	0	0	0	0	0	1	0	0	0	0	0	0	0	0	0	0	0	0	0	0	0	0	0	0	0	0	0	0	0	0	0	0	0	0	0	0	0	0	0	0	0	0	0	0	0	0	0	0	0	0	0	0	0	0	0	0	0	0	0	0	0	0	0	0	36.19	FALSE	FALSE	FALSE	249	0.012
DSTYKp.Arg592Gln	DSTYK	0.01217800663351903	0.00519858598461218	0	0.036534019900557	NA	NA	NA	NA	NA	NA	NA	NA	Gln	Arg	FALSE	NA	1	0	0	0	0	0	0	1	0	0	0	0	0	0	0	0	0	0	0	0	0	0	0	0	0	0	0	0	0	0	0	0	0	0	0	0	0	0	0	0	0	0	0	0	0	0	0	0	0	0	0	0	0	0	0	0	0	0	0	0	0	0	0	0	0	0	37.25	FALSE	FALSE	FALSE	249	0.012
DSTYKp.Gln218His	DSTYK	0.01217800663351903	0.00519858598461218	0	0.036534019900557	NA	NA	NA	NA	NA	NA	NA	NA	His	Gln	TRUE	NA	1	0	0	0	0	0	0	1	0	0	0	0	0	0	0	0	0	0	0	0	0	0	0	0	0	0	0	0	0	0	0	0	0	0	0	0	0	0	0	0	0	0	0	0	0	0	0	0	0	0	0	0	0	0	0	0	0	0	0	0	0	0	0	0	0	0	37.15	FALSE	FALSE	FALSE	249	0.012
DSTYKp.Gly229Val	DSTYK	0.01217800663351903	0.00519858598461218	0	0.036534019900557	NA	NA	NA	NA	NA	NA	NA	NA	Val	Gly	FALSE	NA	1	0	0	0	0	0	0	1	0	0	0	0	0	0	0	0	0	0	0	0	0	0	0	0	0	0	0	0	0	0	0	0	0	0	0	0	0	0	0	0	0	0	0	0	0	0	0	0	0	0	0	0	0	0	0	0	0	0	0	0	0	0	0	0	0	0	37.5	FALSE	FALSE	FALSE	249	0.012
DSTYKp.Gly900Val	DSTYK	0.01217800663351903	0.00519858598461218	0	0.036534019900557	NA	NA	NA	NA	NA	NA	NA	NA	Val	Gly	FALSE	NA	1	0	0	0	0	0	0	1	0	0	0	0	0	0	0	0	0	0	0	0	0	0	0	0	0	0	0	0	0	0	0	0	0	0	0	0	0	0	0	0	0	0	0	0	0	0	0	0	0	0	0	0	0	0	0	0	0	0	0	0	0	0	0	0	0	0	37.13	FALSE	FALSE	FALSE	249	0.012
DSTYKp.Val163Asp	DSTYK	0.01217800663351903	0.00519858598461218	0	0.036534019900557	NA	NA	NA	NA	NA	NA	NA	NA	Asp	Val	FALSE	NA	1	0	0	0	0	0	0	1	0	0	0	0	0	0	0	0	0	0	0	0	0	0	0	0	0	0	0	0	0	0	0	0	0	0	0	0	0	0	0	0	0	0	0	0	0	0	0	0	0	0	0	0	0	0	0	0	0	0	0	0	0	0	0	0	0	0	36.58	FALSE	FALSE	FALSE	249	0.012
DSTp.Arg2204Ile	DST	0.01217800663351903	0.00519858598461218	0	0.036534019900557	NA	NA	NA	NA	NA	NA	NA	NA	Ile	Arg	FALSE	NA	1	0	0	0	0	0	0	1	0	0	0	0	0	0	0	0	0	0	0	0	0	0	0	0	0	0	0	0	0	0	0	0	0	0	0	0	0	0	0	0	0	0	0	0	0	0	0	0	0	0	0	0	0	0	0	0	0	0	0	0	0	0	0	0	0	0	37.09	FALSE	FALSE	FALSE	249	0.012
DSTp.Asn658Ser	DST	0.01217800663351903	0.00519858598461218	0	0.036534019900557	NA	NA	NA	NA	NA	NA	NA	NA	Ser	Asn	TRUE	NA	1	0	0	0	0	0	0	1	0	0	0	0	0	0	0	0	0	0	0	0	0	0	0	0	0	0	0	0	0	0	0	0	0	0	0	0	0	0	0	0	0	0	0	0	0	0	0	0	0	0	0	0	0	0	0	0	0	0	0	0	0	0	0	0	0	0	37.4	FALSE	FALSE	FALSE	249	0.012
DSTp.Asp1589Val	DST	0.01217800663351903	0.00519858598461218	0	0.036534019900557	NA	NA	NA	NA	NA	NA	NA	NA	Val	Asp	FALSE	NA	1	0	0	0	0	0	0	1	0	0	0	0	0	0	0	0	0	0	0	0	0	0	0	0	0	0	0	0	0	0	0	0	0	0	0	0	0	0	0	0	0	0	0	0	0	0	0	0	0	0	0	0	0	0	0	0	0	0	0	0	0	0	0	0	0	0	36.41	FALSE	FALSE	FALSE	249	0.012
DSTp.Asp3324Gly	DST	0.01217800663351903	0.00519858598461218	0	0.036534019900557	NA	NA	NA	NA	NA	NA	NA	NA	Gly	Asp	FALSE	NA	1	0	0	0	0	0	0	1	0	0	0	0	0	0	0	0	0	0	0	0	0	0	0	0	0	0	0	0	0	0	0	0	0	0	0	0	0	0	0	0	0	0	0	0	0	0	0	0	0	0	0	0	0	0	0	0	0	0	0	0	0	0	0	0	0	0	36.8	FALSE	FALSE	FALSE	249	0.012
DSTp.Gln2155Ter	DST	0.01217800663351903	0.00519858598461218	0	0.036534019900557	NA	NA	NA	NA	NA	NA	NA	NA	Ter	Gln	FALSE	NA	1	0	0	0	0	0	0	1	0	0	0	0	0	0	0	0	0	0	0	0	0	0	0	0	0	0	0	0	0	0	0	0	0	0	0	0	0	0	0	0	0	0	0	0	0	0	0	0	0	0	0	0	0	0	0	0	0	0	0	0	0	0	0	0	0	0	36.84	FALSE	FALSE	FALSE	249	0.012
DSTp.Ile2761Val	DST	0.01217800663351903	0.00519858598461218	0	0.036534019900557	NA	NA	NA	NA	NA	NA	NA	NA	Val	Ile	FALSE	NA	1	0	0	0	0	0	0	1	0	0	0	0	0	0	0	0	0	0	0	0	0	0	0	0	0	0	0	0	0	0	0	0	0	0	0	0	0	0	0	0	0	0	0	0	0	0	0	0	0	0	0	0	0	0	0	0	0	0	0	0	0	0	0	0	0	0	37.29	FALSE	FALSE	FALSE	249	0.012
DSTp.Lys2532Asn	DST	0.01217800663351903	0.00519858598461218	0	0.036534019900557	NA	NA	NA	NA	NA	NA	NA	NA	Asn	Lys	FALSE	NA	1	0	0	0	0	0	0	1	0	0	0	0	0	0	0	0	0	0	0	0	0	0	0	0	0	0	0	0	0	0	0	0	0	0	0	0	0	0	0	0	0	0	0	0	0	0	0	0	0	0	0	0	0	0	0	0	0	0	0	0	0	0	0	0	0	0	36.99	FALSE	FALSE	FALSE	249	0.012
DSTp.Lys499Asn	DST	0.01217800663351903	0.00519858598461218	0	0.036534019900557	NA	NA	NA	NA	NA	NA	NA	NA	Asn	Lys	FALSE	NA	1	0	0	0	0	0	0	1	0	0	0	0	0	0	0	0	0	0	0	0	0	0	0	0	0	0	0	0	0	0	0	0	0	0	0	0	0	0	0	0	0	0	0	0	0	0	0	0	0	0	0	0	0	0	0	0	0	0	0	0	0	0	0	0	0	0	36.18	FALSE	FALSE	FALSE	249	0.012
DSTp.Ser2640Asn	DST	0.01217800663351903	0.00519858598461218	0	0.036534019900557	NA	NA	NA	NA	NA	NA	NA	NA	Asn	Ser	FALSE	NA	1	0	0	0	0	0	0	1	0	0	0	0	0	0	0	0	0	0	0	0	0	0	0	0	0	0	0	0	0	0	0	0	0	0	0	0	0	0	0	0	0	0	0	0	0	0	0	0	0	0	0	0	0	0	0	0	0	0	0	0	0	0	0	0	0	0	36.2	FALSE	FALSE	FALSE	249	0.012
DSTp.Ser3596Arg	DST	0.01217800663351903	0.00519858598461218	0	0.036534019900557	NA	NA	NA	NA	NA	NA	NA	NA	Arg	Ser	TRUE	NA	1	0	0	0	0	0	0	1	0	0	0	0	0	0	0	0	0	0	0	0	0	0	0	0	0	0	0	0	0	0	0	0	0	0	0	0	0	0	0	0	0	0	0	0	0	0	0	0	0	0	0	0	0	0	0	0	0	0	0	0	0	0	0	0	0	0	37.29	FALSE	FALSE	FALSE	249	0.012
DSTp.Val3016Ile	DST	0.01217800663351903	0.00519858598461218	0	0.036534019900557	NA	NA	NA	NA	NA	NA	NA	NA	Ile	Val	FALSE	NA	1	0	0	0	0	0	0	1	0	0	0	0	0	0	0	0	0	0	0	0	0	0	0	0	0	0	0	0	0	0	0	0	0	0	0	0	0	0	0	0	0	0	0	0	0	0	0	0	0	0	0	0	0	0	0	0	0	0	0	0	0	0	0	0	0	0	36.77	FALSE	FALSE	FALSE	249	0.012
DSTp.Val3217Leu	DST	0.01217800663351903	0.00519858598461218	0	0.036534019900557	NA	NA	NA	NA	NA	NA	NA	NA	Leu	Val	FALSE	NA	1	0	0	0	0	0	0	1	0	0	0	0	0	0	0	0	0	0	0	0	0	0	0	0	0	0	0	0	0	0	0	0	0	0	0	0	0	0	0	0	0	0	0	0	0	0	0	0	0	0	0	0	0	0	0	0	0	0	0	0	0	0	0	0	0	0	37.04	FALSE	FALSE	FALSE	249	0.012
DTD1p.Lys165Gln	DTD1	0.01217800663351903	0.00519858598461218	0	0.036534019900557	NA	NA	NA	NA	NA	NA	NA	NA	Gln	Lys	FALSE	NA	1	0	0	0	0	0	0	1	0	0	0	0	0	0	0	0	0	0	0	0	0	0	0	0	0	0	0	0	0	0	0	0	0	0	0	0	0	0	0	0	0	0	0	0	0	0	0	0	0	0	0	0	0	0	0	0	0	0	0	0	0	0	0	0	0	0	36.84	FALSE	FALSE	FALSE	249	0.012
DTNAp.Arg443Lys	DTNA	0.01217800663351903	0.00519858598461218	0	0.036534019900557	NA	NA	NA	NA	NA	NA	NA	NA	Lys	Arg	TRUE	NA	1	0	0	0	0	0	0	1	0	0	0	0	0	0	0	0	0	0	0	0	0	0	0	0	0	0	0	0	0	0	0	0	0	0	0	0	0	0	0	0	0	0	0	0	0	0	0	0	0	0	0	0	0	0	0	0	0	0	0	0	0	0	0	0	0	0	36.3	FALSE	FALSE	FALSE	249	0.012
DTNAp.Arg562His	DTNA	0.01217800663351903	0.00519858598461218	0	0.036534019900557	NA	NA	NA	NA	NA	NA	NA	NA	His	Arg	TRUE	NA	1	0	0	0	0	0	0	1	0	0	0	0	0	0	0	0	0	0	0	0	0	0	0	0	0	0	0	0	0	0	0	0	0	0	0	0	0	0	0	0	0	0	0	0	0	0	0	0	0	0	0	0	0	0	0	0	0	0	0	0	0	0	0	0	0	0	36.94	FALSE	FALSE	FALSE	249	0.012
DTNAp.Gln192Glu	DTNA	0.01217800663351903	0.00519858598461218	0	0.036534019900557	NA	NA	NA	NA	NA	NA	NA	NA	Glu	Gln	FALSE	NA	1	0	0	0	0	0	0	1	0	0	0	0	0	0	0	0	0	0	0	0	0	0	0	0	0	0	0	0	0	0	0	0	0	0	0	0	0	0	0	0	0	0	0	0	0	0	0	0	0	0	0	0	0	0	0	0	0	0	0	0	0	0	0	0	0	0	37.5	FALSE	FALSE	FALSE	249	0.012
DTNAp.Glu711Ter	DTNA	0.01217800663351903	0.00519858598461218	0	0.036534019900557	NA	NA	NA	NA	NA	NA	NA	NA	Ter	Glu	FALSE	NA	1	0	0	0	0	0	0	1	0	0	0	0	0	0	0	0	0	0	0	0	0	0	0	0	0	0	0	0	0	0	0	0	0	0	0	0	0	0	0	0	0	0	0	0	0	0	0	0	0	0	0	0	0	0	0	0	0	0	0	0	0	0	0	0	0	0	36.9	FALSE	FALSE	FALSE	249	0.012
DTNAp.Pro295Thr	DTNA	0.01217800663351903	0.00519858598461218	0	0.036534019900557	NA	NA	NA	NA	NA	NA	NA	NA	Thr	Pro	TRUE	NA	1	0	0	0	0	0	0	1	0	0	0	0	0	0	0	0	0	0	0	0	0	0	0	0	0	0	0	0	0	0	0	0	0	0	0	0	0	0	0	0	0	0	0	0	0	0	0	0	0	0	0	0	0	0	0	0	0	0	0	0	0	0	0	0	0	0	36.84	FALSE	FALSE	FALSE	249	0.012
DTNAp.Ser199Thr	DTNA	0.01217800663351903	0.00519858598461218	0	0.036534019900557	NA	NA	NA	NA	NA	NA	NA	NA	Thr	Ser	TRUE	NA	1	0	0	0	0	0	0	1	0	0	0	0	0	0	0	0	0	0	0	0	0	0	0	0	0	0	0	0	0	0	0	0	0	0	0	0	0	0	0	0	0	0	0	0	0	0	0	0	0	0	0	0	0	0	0	0	0	0	0	0	0	0	0	0	0	0	36.79	FALSE	FALSE	FALSE	249	0.012
DTNBP1p.Arg37Met	DTNBP1	0.01217800663351903	0.00519858598461218	0	0.036534019900557	NA	NA	NA	NA	NA	NA	NA	NA	Met	Arg	FALSE	NA	1	0	0	0	0	0	0	1	0	0	0	0	0	0	0	0	0	0	0	0	0	0	0	0	0	0	0	0	0	0	0	0	0	0	0	0	0	0	0	0	0	0	0	0	0	0	0	0	0	0	0	0	0	0	0	0	0	0	0	0	0	0	0	0	0	0	37.02	FALSE	FALSE	FALSE	249	0.012
DTNBP1p.Glu88Asp	DTNBP1	0.01217800663351903	0.00519858598461218	0	0.036534019900557	NA	NA	NA	NA	NA	NA	NA	NA	Asp	Glu	FALSE	NA	1	0	0	0	0	0	0	1	0	0	0	0	0	0	0	0	0	0	0	0	0	0	0	0	0	0	0	0	0	0	0	0	0	0	0	0	0	0	0	0	0	0	0	0	0	0	0	0	0	0	0	0	0	0	0	0	0	0	0	0	0	0	0	0	0	0	36.62	FALSE	FALSE	FALSE	249	0.012
DTWD2p.Asn105Lys	DTWD2	0.01217800663351903	0.00519858598461218	0	0.036534019900557	NA	NA	NA	NA	NA	NA	NA	NA	Lys	Asn	TRUE	NA	1	0	0	0	0	0	0	1	0	0	0	0	0	0	0	0	0	0	0	0	0	0	0	0	0	0	0	0	0	0	0	0	0	0	0	0	0	0	0	0	0	0	0	0	0	0	0	0	0	0	0	0	0	0	0	0	0	0	0	0	0	0	0	0	0	0	36.7	FALSE	FALSE	FALSE	249	0.012
DTX1p.Asp367Tyr	DTX1	0.01217800663351903	0.00519858598461218	0	0.036534019900557	NA	NA	NA	NA	NA	NA	NA	NA	Tyr	Asp	TRUE	NA	1	0	0	0	0	0	0	1	0	0	0	0	0	0	0	0	0	0	0	0	0	0	0	0	0	0	0	0	0	0	0	0	0	0	0	0	0	0	0	0	0	0	0	0	0	0	0	0	0	0	0	0	0	0	0	0	0	0	0	0	0	0	0	0	0	0	37.12	FALSE	FALSE	FALSE	249	0.012
DTX1p.Gly5Cys	DTX1	0.01217800663351903	0.00519858598461218	0	0.036534019900557	NA	NA	NA	NA	NA	NA	NA	NA	Cys	Gly	TRUE	NA	1	0	0	0	0	0	0	1	0	0	0	0	0	0	0	0	0	0	0	0	0	0	0	0	0	0	0	0	0	0	0	0	0	0	0	0	0	0	0	0	0	0	0	0	0	0	0	0	0	0	0	0	0	0	0	0	0	0	0	0	0	0	0	0	0	0	37.17	FALSE	FALSE	FALSE	249	0.012
DTX3Lp.Gly715Glu	DTX3L	0.01217800663351903	0.00519858598461218	0	0.036534019900557	NA	NA	NA	NA	NA	NA	NA	NA	Glu	Gly	FALSE	NA	1	0	0	0	0	0	0	1	0	0	0	0	0	0	0	0	0	0	0	0	0	0	0	0	0	0	0	0	0	0	0	0	0	0	0	0	0	0	0	0	0	0	0	0	0	0	0	0	0	0	0	0	0	0	0	0	0	0	0	0	0	0	0	0	0	0	36.38	FALSE	FALSE	FALSE	249	0.012
DTYMKp.Thr21Ala	DTYMK	0.01217800663351903	0.00519858598461218	0	0.036534019900557	NA	NA	NA	NA	NA	NA	NA	NA	Ala	Thr	FALSE	NA	1	0	0	0	0	0	0	1	0	0	0	0	0	0	0	0	0	0	0	0	0	0	0	0	0	0	0	0	0	0	0	0	0	0	0	0	0	0	0	0	0	0	0	0	0	0	0	0	0	0	0	0	0	0	0	0	0	0	0	0	0	0	0	0	0	0	36.69	FALSE	FALSE	FALSE	249	0.012
DTYMKp.Thr92Ile	DTYMK	0.01217800663351903	0.00519858598461218	0	0.036534019900557	NA	NA	NA	NA	NA	NA	NA	NA	Ile	Thr	FALSE	NA	1	0	0	0	0	0	0	1	0	0	0	0	0	0	0	0	0	0	0	0	0	0	0	0	0	0	0	0	0	0	0	0	0	0	0	0	0	0	0	0	0	0	0	0	0	0	0	0	0	0	0	0	0	0	0	0	0	0	0	0	0	0	0	0	0	0	36.55	FALSE	FALSE	FALSE	249	0.012
DUOX1p.Glu114Ter	DUOX1	0.01217800663351903	0.00519858598461218	0	0.036534019900557	NA	NA	NA	NA	NA	NA	NA	NA	Ter	Glu	FALSE	NA	1	0	0	0	0	0	0	1	0	0	0	0	0	0	0	0	0	0	0	0	0	0	0	0	0	0	0	0	0	0	0	0	0	0	0	0	0	0	0	0	0	0	0	0	0	0	0	0	0	0	0	0	0	0	0	0	0	0	0	0	0	0	0	0	0	0	36.67	FALSE	FALSE	FALSE	249	0.012
DUOX1p.Val106Leu	DUOX1	0.01217800663351903	0.00519858598461218	0	0.036534019900557	NA	NA	NA	NA	NA	NA	NA	NA	Leu	Val	FALSE	NA	1	0	0	0	0	0	0	1	0	0	0	0	0	0	0	0	0	0	0	0	0	0	0	0	0	0	0	0	0	0	0	0	0	0	0	0	0	0	0	0	0	0	0	0	0	0	0	0	0	0	0	0	0	0	0	0	0	0	0	0	0	0	0	0	0	0	36.71	FALSE	FALSE	FALSE	249	0.012
DUOX2p.Arg1421Trp	DUOX2	0.01217800663351903	0.00519858598461218	0	0.036534019900557	NA	NA	NA	NA	NA	NA	NA	NA	Trp	Arg	FALSE	NA	1	0	0	0	0	0	0	1	0	0	0	0	0	0	0	0	0	0	0	0	0	0	0	0	0	0	0	0	0	0	0	0	0	0	0	0	0	0	0	0	0	0	0	0	0	0	0	0	0	0	0	0	0	0	0	0	0	0	0	0	0	0	0	0	0	0	36.92	FALSE	FALSE	FALSE	249	0.012
DUOX2p.Arg739Cys	DUOX2	0.01217800663351903	0.00519858598461218	0	0.036534019900557	NA	NA	NA	NA	NA	NA	NA	NA	Cys	Arg	TRUE	NA	1	0	0	0	0	0	0	1	0	0	0	0	0	0	0	0	0	0	0	0	0	0	0	0	0	0	0	0	0	0	0	0	0	0	0	0	0	0	0	0	0	0	0	0	0	0	0	0	0	0	0	0	0	0	0	0	0	0	0	0	0	0	0	0	0	0	36.29	FALSE	FALSE	FALSE	249	0.012
DUOX2p.Asn44Ile	DUOX2	0.01217800663351903	0.00519858598461218	0	0.036534019900557	NA	NA	NA	NA	NA	NA	NA	NA	Ile	Asn	FALSE	NA	1	0	0	0	0	0	0	1	0	0	0	0	0	0	0	0	0	0	0	0	0	0	0	0	0	0	0	0	0	0	0	0	0	0	0	0	0	0	0	0	0	0	0	0	0	0	0	0	0	0	0	0	0	0	0	0	0	0	0	0	0	0	0	0	0	0	36.38	FALSE	FALSE	FALSE	249	0.012
DUOX2p.Pro303Arg	DUOX2	0.01217800663351903	0.00519858598461218	0	0.036534019900557	NA	NA	NA	NA	NA	NA	NA	NA	Arg	Pro	TRUE	NA	1	0	0	0	0	0	0	1	0	0	0	0	0	0	0	0	0	0	0	0	0	0	0	0	0	0	0	0	0	0	0	0	0	0	0	0	0	0	0	0	0	0	0	0	0	0	0	0	0	0	0	0	0	0	0	0	0	0	0	0	0	0	0	0	0	0	36.61	FALSE	FALSE	FALSE	249	0.012
DUPD1p.Ala68Val	DUPD1	0.01217800663351903	0.00519858598461218	0	0.036534019900557	NA	NA	NA	NA	NA	NA	NA	NA	Val	Ala	FALSE	NA	1	0	0	0	0	0	0	1	0	0	0	0	0	0	0	0	0	0	0	0	0	0	0	0	0	0	0	0	0	0	0	0	0	0	0	0	0	0	0	0	0	0	0	0	0	0	0	0	0	0	0	0	0	0	0	0	0	0	0	0	0	0	0	0	0	0	36.28	FALSE	FALSE	FALSE	249	0.012
DUS2Lp.Arg393Leu	DUS2L	0.01217800663351903	0.00519858598461218	0	0.036534019900557	NA	NA	NA	NA	NA	NA	NA	NA	Leu	Arg	FALSE	NA	1	0	0	0	0	0	0	1	0	0	0	0	0	0	0	0	0	0	0	0	0	0	0	0	0	0	0	0	0	0	0	0	0	0	0	0	0	0	0	0	0	0	0	0	0	0	0	0	0	0	0	0	0	0	0	0	0	0	0	0	0	0	0	0	0	0	36.75	FALSE	FALSE	FALSE	249	0.012
DUS3Lp.Ala509Thr	DUS3L	0.01217800663351903	0.00519858598461218	0	0.036534019900557	NA	NA	NA	NA	NA	NA	NA	NA	Thr	Ala	TRUE	NA	1	0	0	0	0	0	0	1	0	0	0	0	0	0	0	0	0	0	0	0	0	0	0	0	0	0	0	0	0	0	0	0	0	0	0	0	0	0	0	0	0	0	0	0	0	0	0	0	0	0	0	0	0	0	0	0	0	0	0	0	0	0	0	0	0	0	36.65	FALSE	FALSE	FALSE	249	0.012
DUS3Lp.Arg625Leu	DUS3L	0.01217800663351903	0.00519858598461218	0	0.036534019900557	NA	NA	NA	NA	NA	NA	NA	NA	Leu	Arg	FALSE	NA	1	0	0	0	0	0	0	1	0	0	0	0	0	0	0	0	0	0	0	0	0	0	0	0	0	0	0	0	0	0	0	0	0	0	0	0	0	0	0	0	0	0	0	0	0	0	0	0	0	0	0	0	0	0	0	0	0	0	0	0	0	0	0	0	0	0	36.97	FALSE	FALSE	FALSE	249	0.012
DUSP10p.Ala320Val	DUSP10	0.01217800663351903	0.00519858598461218	0	0.036534019900557	NA	NA	NA	NA	NA	NA	NA	NA	Val	Ala	FALSE	NA	1	0	0	0	0	0	0	1	0	0	0	0	0	0	0	0	0	0	0	0	0	0	0	0	0	0	0	0	0	0	0	0	0	0	0	0	0	0	0	0	0	0	0	0	0	0	0	0	0	0	0	0	0	0	0	0	0	0	0	0	0	0	0	0	0	0	36.7	FALSE	FALSE	FALSE	249	0.012
DUSP10p.Glu479Ter	DUSP10	0.01217800663351903	0.00519858598461218	0	0.036534019900557	NA	NA	NA	NA	NA	NA	NA	NA	Ter	Glu	FALSE	NA	1	0	0	0	0	0	0	1	0	0	0	0	0	0	0	0	0	0	0	0	0	0	0	0	0	0	0	0	0	0	0	0	0	0	0	0	0	0	0	0	0	0	0	0	0	0	0	0	0	0	0	0	0	0	0	0	0	0	0	0	0	0	0	0	0	0	36.53	FALSE	FALSE	FALSE	249	0.012
DUSP10p.Gly33Val	DUSP10	0.01217800663351903	0.00519858598461218	0	0.036534019900557	NA	NA	NA	NA	NA	NA	NA	NA	Val	Gly	FALSE	NA	1	0	0	0	0	0	0	1	0	0	0	0	0	0	0	0	0	0	0	0	0	0	0	0	0	0	0	0	0	0	0	0	0	0	0	0	0	0	0	0	0	0	0	0	0	0	0	0	0	0	0	0	0	0	0	0	0	0	0	0	0	0	0	0	0	0	38.2	FALSE	FALSE	FALSE	249	0.012
DUSP10p.Gly411Trp	DUSP10	0.01217800663351903	0.00519858598461218	0	0.036534019900557	NA	NA	NA	NA	NA	NA	NA	NA	Trp	Gly	FALSE	NA	1	0	0	0	0	0	0	1	0	0	0	0	0	0	0	0	0	0	0	0	0	0	0	0	0	0	0	0	0	0	0	0	0	0	0	0	0	0	0	0	0	0	0	0	0	0	0	0	0	0	0	0	0	0	0	0	0	0	0	0	0	0	0	0	0	0	35.980000000000004	FALSE	FALSE	FALSE	249	0.012
DUSP11p.Arg62Leu	DUSP11	0.01217800663351903	0.00519858598461218	0	0.036534019900557	NA	NA	NA	NA	NA	NA	NA	NA	Leu	Arg	FALSE	NA	1	0	0	0	0	0	0	1	0	0	0	0	0	0	0	0	0	0	0	0	0	0	0	0	0	0	0	0	0	0	0	0	0	0	0	0	0	0	0	0	0	0	0	0	0	0	0	0	0	0	0	0	0	0	0	0	0	0	0	0	0	0	0	0	0	0	36.38	FALSE	FALSE	FALSE	249	0.012
DUSP12p.Cys97Ser	DUSP12	0.01217800663351903	0.00519858598461218	0	0.036534019900557	NA	NA	NA	NA	NA	NA	NA	NA	Ser	Cys	TRUE	NA	1	0	0	0	0	0	0	1	0	0	0	0	0	0	0	0	0	0	0	0	0	0	0	0	0	0	0	0	0	0	0	0	0	0	0	0	0	0	0	0	0	0	0	0	0	0	0	0	0	0	0	0	0	0	0	0	0	0	0	0	0	0	0	0	0	0	36.65	FALSE	FALSE	FALSE	249	0.012
DUSP19p.Thr174Ala	DUSP19	0.01217800663351903	0.00519858598461218	0	0.036534019900557	NA	NA	NA	NA	NA	NA	NA	NA	Ala	Thr	FALSE	NA	1	0	0	0	0	0	0	1	0	0	0	0	0	0	0	0	0	0	0	0	0	0	0	0	0	0	0	0	0	0	0	0	0	0	0	0	0	0	0	0	0	0	0	0	0	0	0	0	0	0	0	0	0	0	0	0	0	0	0	0	0	0	0	0	0	0	37.01	FALSE	FALSE	FALSE	249	0.012
DUSP1p.Pro174Leu	DUSP1	0.01217800663351903	0.00519858598461218	0	0.036534019900557	NA	NA	NA	NA	NA	NA	NA	NA	Leu	Pro	FALSE	NA	1	0	0	0	0	0	0	1	0	0	0	0	0	0	0	0	0	0	0	0	0	0	0	0	0	0	0	0	0	0	0	0	0	0	0	0	0	0	0	0	0	0	0	0	0	0	0	0	0	0	0	0	0	0	0	0	0	0	0	0	0	0	0	0	0	0	36.67	FALSE	FALSE	FALSE	249	0.012
DUSP22p.Glu76Ter	DUSP22	0.01217800663351903	0.00519858598461218	0	0.036534019900557	NA	NA	NA	NA	NA	NA	NA	NA	Ter	Glu	FALSE	NA	1	0	0	0	0	0	0	1	0	0	0	0	0	0	0	0	0	0	0	0	0	0	0	0	0	0	0	0	0	0	0	0	0	0	0	0	0	0	0	0	0	0	0	0	0	0	0	0	0	0	0	0	0	0	0	0	0	0	0	0	0	0	0	0	0	0	36.12	FALSE	FALSE	FALSE	249	0.012
DUSP22p.Ile100Met	DUSP22	0.01217800663351903	0.00519858598461218	0	0.036534019900557	NA	NA	NA	NA	NA	NA	NA	NA	Met	Ile	FALSE	NA	1	0	0	0	0	0	0	1	0	0	0	0	0	0	0	0	0	0	0	0	0	0	0	0	0	0	0	0	0	0	0	0	0	0	0	0	0	0	0	0	0	0	0	0	0	0	0	0	0	0	0	0	0	0	0	0	0	0	0	0	0	0	0	0	0	0	36.94	FALSE	FALSE	FALSE	249	0.012
DUSP26p.Gly55Val	DUSP26	0.01217800663351903	0.00519858598461218	0	0.036534019900557	NA	NA	NA	NA	NA	NA	NA	NA	Val	Gly	FALSE	NA	1	0	0	0	0	0	0	1	0	0	0	0	0	0	0	0	0	0	0	0	0	0	0	0	0	0	0	0	0	0	0	0	0	0	0	0	0	0	0	0	0	0	0	0	0	0	0	0	0	0	0	0	0	0	0	0	0	0	0	0	0	0	0	0	0	0	37.04	FALSE	FALSE	FALSE	249	0.012
DUSP26p.Leu209Met	DUSP26	0.01217800663351903	0.00519858598461218	0	0.036534019900557	NA	NA	NA	NA	NA	NA	NA	NA	Met	Leu	FALSE	NA	1	0	0	0	0	0	0	1	0	0	0	0	0	0	0	0	0	0	0	0	0	0	0	0	0	0	0	0	0	0	0	0	0	0	0	0	0	0	0	0	0	0	0	0	0	0	0	0	0	0	0	0	0	0	0	0	0	0	0	0	0	0	0	0	0	0	36.71	FALSE	FALSE	FALSE	249	0.012
DUSP27p.Ala144Thr	DUSP27	0.01217800663351903	0.00519858598461218	0	0.036534019900557	NA	NA	NA	NA	NA	NA	NA	NA	Thr	Ala	TRUE	NA	1	0	0	0	0	0	0	1	0	0	0	0	0	0	0	0	0	0	0	0	0	0	0	0	0	0	0	0	0	0	0	0	0	0	0	0	0	0	0	0	0	0	0	0	0	0	0	0	0	0	0	0	0	0	0	0	0	0	0	0	0	0	0	0	0	0	37.41	FALSE	FALSE	FALSE	249	0.012
DUSP27p.Arg1043Ser	DUSP27	0.01217800663351903	0.00519858598461218	0	0.036534019900557	NA	NA	NA	NA	NA	NA	NA	NA	Ser	Arg	TRUE	NA	1	0	0	0	0	0	0	1	0	0	0	0	0	0	0	0	0	0	0	0	0	0	0	0	0	0	0	0	0	0	0	0	0	0	0	0	0	0	0	0	0	0	0	0	0	0	0	0	0	0	0	0	0	0	0	0	0	0	0	0	0	0	0	0	0	0	36.51	FALSE	FALSE	FALSE	249	0.012
DUSP27p.Arg1059Leu	DUSP27	0.01217800663351903	0.00519858598461218	0	0.036534019900557	NA	NA	NA	NA	NA	NA	NA	NA	Leu	Arg	FALSE	NA	1	0	0	0	0	0	0	1	0	0	0	0	0	0	0	0	0	0	0	0	0	0	0	0	0	0	0	0	0	0	0	0	0	0	0	0	0	0	0	0	0	0	0	0	0	0	0	0	0	0	0	0	0	0	0	0	0	0	0	0	0	0	0	0	0	0	36.49	FALSE	FALSE	FALSE	249	0.012
DUSP27p.Gln1153Arg	DUSP27	0.01217800663351903	0.00519858598461218	0	0.036534019900557	NA	NA	NA	NA	NA	NA	NA	NA	Arg	Gln	TRUE	NA	1	0	0	0	0	0	0	1	0	0	0	0	0	0	0	0	0	0	0	0	0	0	0	0	0	0	0	0	0	0	0	0	0	0	0	0	0	0	0	0	0	0	0	0	0	0	0	0	0	0	0	0	0	0	0	0	0	0	0	0	0	0	0	0	0	0	37.2	FALSE	FALSE	FALSE	249	0.012
DUSP27p.Glu196Asp	DUSP27	0.01217800663351903	0.00519858598461218	0	0.036534019900557	NA	NA	NA	NA	NA	NA	NA	NA	Asp	Glu	FALSE	NA	1	0	0	0	0	0	0	1	0	0	0	0	0	0	0	0	0	0	0	0	0	0	0	0	0	0	0	0	0	0	0	0	0	0	0	0	0	0	0	0	0	0	0	0	0	0	0	0	0	0	0	0	0	0	0	0	0	0	0	0	0	0	0	0	0	0	36.75	FALSE	FALSE	FALSE	249	0.012
DUSP27p.Glu348Ter	DUSP27	0.01217800663351903	0.00519858598461218	0	0.036534019900557	NA	NA	NA	NA	NA	NA	NA	NA	Ter	Glu	FALSE	NA	1	0	0	0	0	0	0	1	0	0	0	0	0	0	0	0	0	0	0	0	0	0	0	0	0	0	0	0	0	0	0	0	0	0	0	0	0	0	0	0	0	0	0	0	0	0	0	0	0	0	0	0	0	0	0	0	0	0	0	0	0	0	0	0	0	0	36.65	FALSE	FALSE	FALSE	249	0.012
DUSP27p.Gly1099Ala	DUSP27	0.01217800663351903	0.00519858598461218	0	0.036534019900557	NA	NA	NA	NA	NA	NA	NA	NA	Ala	Gly	FALSE	NA	1	0	0	0	0	0	0	1	0	0	0	0	0	0	0	0	0	0	0	0	0	0	0	0	0	0	0	0	0	0	0	0	0	0	0	0	0	0	0	0	0	0	0	0	0	0	0	0	0	0	0	0	0	0	0	0	0	0	0	0	0	0	0	0	0	0	36.19	FALSE	FALSE	FALSE	249	0.012
DUSP27p.Gly1115Arg	DUSP27	0.01217800663351903	0.00519858598461218	0	0.036534019900557	NA	NA	NA	NA	NA	NA	NA	NA	Arg	Gly	TRUE	NA	1	0	0	0	0	0	0	1	0	0	0	0	0	0	0	0	0	0	0	0	0	0	0	0	0	0	0	0	0	0	0	0	0	0	0	0	0	0	0	0	0	0	0	0	0	0	0	0	0	0	0	0	0	0	0	0	0	0	0	0	0	0	0	0	0	0	35.44	FALSE	FALSE	FALSE	249	0.012
DUSP27p.Leu182Met	DUSP27	0.01217800663351903	0.00519858598461218	0	0.036534019900557	NA	NA	NA	NA	NA	NA	NA	NA	Met	Leu	FALSE	NA	1	0	0	0	0	0	0	1	0	0	0	0	0	0	0	0	0	0	0	0	0	0	0	0	0	0	0	0	0	0	0	0	0	0	0	0	0	0	0	0	0	0	0	0	0	0	0	0	0	0	0	0	0	0	0	0	0	0	0	0	0	0	0	0	0	0	36.37	FALSE	FALSE	FALSE	249	0.012
DUSP27p.Leu434Val	DUSP27	0.01217800663351903	0.00519858598461218	0	0.036534019900557	NA	NA	NA	NA	NA	NA	NA	NA	Val	Leu	FALSE	NA	1	0	0	0	0	0	0	1	0	0	0	0	0	0	0	0	0	0	0	0	0	0	0	0	0	0	0	0	0	0	0	0	0	0	0	0	0	0	0	0	0	0	0	0	0	0	0	0	0	0	0	0	0	0	0	0	0	0	0	0	0	0	0	0	0	0	36.34	FALSE	FALSE	FALSE	249	0.012
DUSP27p.Pro263His	DUSP27	0.01217800663351903	0.00519858598461218	0	0.036534019900557	NA	NA	NA	NA	NA	NA	NA	NA	His	Pro	TRUE	NA	1	0	0	0	0	0	0	1	0	0	0	0	0	0	0	0	0	0	0	0	0	0	0	0	0	0	0	0	0	0	0	0	0	0	0	0	0	0	0	0	0	0	0	0	0	0	0	0	0	0	0	0	0	0	0	0	0	0	0	0	0	0	0	0	0	0	36.05	FALSE	FALSE	FALSE	249	0.012
DUSP3p.Pro49Ser	DUSP3	0.01217800663351903	0.00519858598461218	0	0.036534019900557	NA	NA	NA	NA	NA	NA	NA	NA	Ser	Pro	TRUE	NA	1	0	0	0	0	0	0	1	0	0	0	0	0	0	0	0	0	0	0	0	0	0	0	0	0	0	0	0	0	0	0	0	0	0	0	0	0	0	0	0	0	0	0	0	0	0	0	0	0	0	0	0	0	0	0	0	0	0	0	0	0	0	0	0	0	0	36.96	FALSE	FALSE	FALSE	249	0.012
DUSP5p.Tyr64Ter	DUSP5	0.01217800663351903	0.00519858598461218	0	0.036534019900557	NA	NA	NA	NA	NA	NA	NA	NA	Ter	Tyr	FALSE	NA	1	0	0	0	0	0	0	1	0	0	0	0	0	0	0	0	0	0	0	0	0	0	0	0	0	0	0	0	0	0	0	0	0	0	0	0	0	0	0	0	0	0	0	0	0	0	0	0	0	0	0	0	0	0	0	0	0	0	0	0	0	0	0	0	0	0	37.02	FALSE	FALSE	FALSE	249	0.012
DUSP6p.Met337Leu	DUSP6	0.01217800663351903	0.00519858598461218	0	0.036534019900557	NA	NA	NA	NA	NA	NA	NA	NA	Leu	Met	FALSE	NA	1	0	0	0	0	0	0	1	0	0	0	0	0	0	0	0	0	0	0	0	0	0	0	0	0	0	0	0	0	0	0	0	0	0	0	0	0	0	0	0	0	0	0	0	0	0	0	0	0	0	0	0	0	0	0	0	0	0	0	0	0	0	0	0	0	0	36.56	FALSE	FALSE	FALSE	249	0.012
DUSP9p.Gly67Val	DUSP9	0.01217800663351903	0.00519858598461218	0	0.036534019900557	NA	NA	NA	NA	NA	NA	NA	NA	Val	Gly	FALSE	NA	1	0	0	0	0	0	0	1	0	0	0	0	0	0	0	0	0	0	0	0	0	0	0	0	0	0	0	0	0	0	0	0	0	0	0	0	0	0	0	0	0	0	0	0	0	0	0	0	0	0	0	0	0	0	0	0	0	0	0	0	0	0	0	0	0	0	37.12	FALSE	FALSE	FALSE	249	0.012
DUSP9p.Ser149Gly	DUSP9	0.01217800663351903	0.00519858598461218	0	0.036534019900557	NA	NA	NA	NA	NA	NA	NA	NA	Gly	Ser	FALSE	NA	1	0	0	0	0	0	0	1	0	0	0	0	0	0	0	0	0	0	0	0	0	0	0	0	0	0	0	0	0	0	0	0	0	0	0	0	0	0	0	0	0	0	0	0	0	0	0	0	0	0	0	0	0	0	0	0	0	0	0	0	0	0	0	0	0	0	37.51	FALSE	FALSE	FALSE	249	0.012
DUTp.Gln31His	DUT	0.01217800663351903	0.00519858598461218	0	0.036534019900557	NA	NA	NA	NA	NA	NA	NA	NA	His	Gln	TRUE	NA	1	0	0	0	0	0	0	1	0	0	0	0	0	0	0	0	0	0	0	0	0	0	0	0	0	0	0	0	0	0	0	0	0	0	0	0	0	0	0	0	0	0	0	0	0	0	0	0	0	0	0	0	0	0	0	0	0	0	0	0	0	0	0	0	0	0	37.53	FALSE	FALSE	FALSE	249	0.012
DUXAp.Phe198Cys	DUXA	0.01217800663351903	0.00519858598461218	0	0.036534019900557	NA	NA	NA	NA	NA	NA	NA	NA	Cys	Phe	TRUE	NA	1	0	0	0	0	0	0	1	0	0	0	0	0	0	0	0	0	0	0	0	0	0	0	0	0	0	0	0	0	0	0	0	0	0	0	0	0	0	0	0	0	0	0	0	0	0	0	0	0	0	0	0	0	0	0	0	0	0	0	0	0	0	0	0	0	0	36.75	FALSE	FALSE	FALSE	249	0.012
DVL1p.Gly512Val	DVL1	0.01217800663351903	0.00519858598461218	0	0.036534019900557	NA	NA	NA	NA	NA	NA	NA	NA	Val	Gly	FALSE	NA	1	0	0	0	0	0	0	1	0	0	0	0	0	0	0	0	0	0	0	0	0	0	0	0	0	0	0	0	0	0	0	0	0	0	0	0	0	0	0	0	0	0	0	0	0	0	0	0	0	0	0	0	0	0	0	0	0	0	0	0	0	0	0	0	0	0	37.54	FALSE	TRUE	FALSE	249	0.012
DVL1p.Pro586Arg	DVL1	0.01217800663351903	0.00519858598461218	0	0.036534019900557	NA	NA	NA	NA	NA	NA	NA	NA	Arg	Pro	TRUE	NA	1	0	0	0	0	0	0	1	0	0	0	0	0	0	0	0	0	0	0	0	0	0	0	0	0	0	0	0	0	0	0	0	0	0	0	0	0	0	0	0	0	0	0	0	0	0	0	0	0	0	0	0	0	0	0	0	0	0	0	0	0	0	0	0	0	0	37.26	FALSE	TRUE	FALSE	249	0.012
DVL1p.Tyr553Cys	DVL1	0.01217800663351903	0.00519858598461218	0	0.036534019900557	NA	NA	NA	NA	NA	NA	NA	NA	Cys	Tyr	TRUE	NA	1	0	0	0	0	0	0	1	0	0	0	0	0	0	0	0	0	0	0	0	0	0	0	0	0	0	0	0	0	0	0	0	0	0	0	0	0	0	0	0	0	0	0	0	0	0	0	0	0	0	0	0	0	0	0	0	0	0	0	0	0	0	0	0	0	0	36.52	FALSE	TRUE	FALSE	249	0.012
DVL3p.Arg73Gly	DVL3	0.01217800663351903	0.00519858598461218	0	0.036534019900557	NA	NA	NA	NA	NA	NA	NA	NA	Gly	Arg	FALSE	NA	1	0	0	0	0	0	0	1	0	0	0	0	0	0	0	0	0	0	0	0	0	0	0	0	0	0	0	0	0	0	0	0	0	0	0	0	0	0	0	0	0	0	0	0	0	0	0	0	0	0	0	0	0	0	0	0	0	0	0	0	0	0	0	0	0	0	36.86	FALSE	TRUE	FALSE	249	0.012
DYDC2p.Thr3Ser	DYDC2	0.01217800663351903	0.00519858598461218	0	0.036534019900557	NA	NA	NA	NA	NA	NA	NA	NA	Ser	Thr	TRUE	NA	1	0	0	0	0	0	0	1	0	0	0	0	0	0	0	0	0	0	0	0	0	0	0	0	0	0	0	0	0	0	0	0	0	0	0	0	0	0	0	0	0	0	0	0	0	0	0	0	0	0	0	0	0	0	0	0	0	0	0	0	0	0	0	0	0	0	37.19	FALSE	FALSE	FALSE	249	0.012
DYMp.Cys340Tyr	DYM	0.01217800663351903	0.00519858598461218	0	0.036534019900557	NA	NA	NA	NA	NA	NA	NA	NA	Tyr	Cys	TRUE	NA	1	0	0	0	0	0	0	1	0	0	0	0	0	0	0	0	0	0	0	0	0	0	0	0	0	0	0	0	0	0	0	0	0	0	0	0	0	0	0	0	0	0	0	0	0	0	0	0	0	0	0	0	0	0	0	0	0	0	0	0	0	0	0	0	0	0	36.84	FALSE	FALSE	FALSE	249	0.012
DYMp.Glu66Val	DYM	0.01217800663351903	0.00519858598461218	0	0.036534019900557	NA	NA	NA	NA	NA	NA	NA	NA	Val	Glu	FALSE	NA	1	0	0	0	0	0	0	1	0	0	0	0	0	0	0	0	0	0	0	0	0	0	0	0	0	0	0	0	0	0	0	0	0	0	0	0	0	0	0	0	0	0	0	0	0	0	0	0	0	0	0	0	0	0	0	0	0	0	0	0	0	0	0	0	0	0	36.63	FALSE	FALSE	FALSE	249	0.012
DYMp.His104Arg	DYM	0.01217800663351903	0.00519858598461218	0	0.036534019900557	NA	NA	NA	NA	NA	NA	NA	NA	Arg	His	TRUE	NA	1	0	0	0	0	0	0	1	0	0	0	0	0	0	0	0	0	0	0	0	0	0	0	0	0	0	0	0	0	0	0	0	0	0	0	0	0	0	0	0	0	0	0	0	0	0	0	0	0	0	0	0	0	0	0	0	0	0	0	0	0	0	0	0	0	0	35.44	FALSE	FALSE	FALSE	249	0.012
DYNC1H1p.Ala3626Ser	DYNC1H1	0.01217800663351903	0.00519858598461218	0	0.036534019900557	NA	NA	NA	NA	NA	NA	NA	NA	Ser	Ala	TRUE	NA	1	0	0	0	0	0	0	1	0	0	0	0	0	0	0	0	0	0	0	0	0	0	0	0	0	0	0	0	0	0	0	0	0	0	0	0	0	0	0	0	0	0	0	0	0	0	0	0	0	0	0	0	0	0	0	0	0	0	0	0	0	0	0	0	0	0	36.56	FALSE	FALSE	FALSE	249	0.012
DYNC1H1p.Ala703Thr	DYNC1H1	0.01217800663351903	0.00519858598461218	0	0.036534019900557	NA	NA	NA	NA	NA	NA	NA	NA	Thr	Ala	TRUE	NA	1	0	0	0	0	0	0	1	0	0	0	0	0	0	0	0	0	0	0	0	0	0	0	0	0	0	0	0	0	0	0	0	0	0	0	0	0	0	0	0	0	0	0	0	0	0	0	0	0	0	0	0	0	0	0	0	0	0	0	0	0	0	0	0	0	0	35.94	FALSE	FALSE	FALSE	249	0.012
DYNC1H1p.Arg3607Leu	DYNC1H1	0.01217800663351903	0.00519858598461218	0	0.036534019900557	NA	NA	NA	NA	NA	NA	NA	NA	Leu	Arg	FALSE	NA	1	0	0	0	0	0	0	1	0	0	0	0	0	0	0	0	0	0	0	0	0	0	0	0	0	0	0	0	0	0	0	0	0	0	0	0	0	0	0	0	0	0	0	0	0	0	0	0	0	0	0	0	0	0	0	0	0	0	0	0	0	0	0	0	0	0	36.08	FALSE	FALSE	FALSE	249	0.012
DYNC1H1p.Glu2513Lys	DYNC1H1	0.01217800663351903	0.00519858598461218	0	0.036534019900557	NA	NA	NA	NA	NA	NA	NA	NA	Lys	Glu	TRUE	NA	1	0	0	0	0	0	0	1	0	0	0	0	0	0	0	0	0	0	0	0	0	0	0	0	0	0	0	0	0	0	0	0	0	0	0	0	0	0	0	0	0	0	0	0	0	0	0	0	0	0	0	0	0	0	0	0	0	0	0	0	0	0	0	0	0	0	35.97	FALSE	FALSE	FALSE	249	0.012
DYNC1H1p.Gly1455Trp	DYNC1H1	0.01217800663351903	0.00519858598461218	0	0.036534019900557	NA	NA	NA	NA	NA	NA	NA	NA	Trp	Gly	FALSE	NA	1	0	0	0	0	0	0	1	0	0	0	0	0	0	0	0	0	0	0	0	0	0	0	0	0	0	0	0	0	0	0	0	0	0	0	0	0	0	0	0	0	0	0	0	0	0	0	0	0	0	0	0	0	0	0	0	0	0	0	0	0	0	0	0	0	0	36.99	FALSE	FALSE	FALSE	249	0.012
DYNC1H1p.Gly3897Ala	DYNC1H1	0.01217800663351903	0.00519858598461218	0	0.036534019900557	NA	NA	NA	NA	NA	NA	NA	NA	Ala	Gly	FALSE	NA	1	0	0	0	0	0	0	1	0	0	0	0	0	0	0	0	0	0	0	0	0	0	0	0	0	0	0	0	0	0	0	0	0	0	0	0	0	0	0	0	0	0	0	0	0	0	0	0	0	0	0	0	0	0	0	0	0	0	0	0	0	0	0	0	0	0	36.6	FALSE	FALSE	FALSE	249	0.012
DYNC1H1p.Pro2669Ala	DYNC1H1	0.01217800663351903	0.00519858598461218	0	0.036534019900557	NA	NA	NA	NA	NA	NA	NA	NA	Ala	Pro	FALSE	NA	1	0	0	0	0	0	0	1	0	0	0	0	0	0	0	0	0	0	0	0	0	0	0	0	0	0	0	0	0	0	0	0	0	0	0	0	0	0	0	0	0	0	0	0	0	0	0	0	0	0	0	0	0	0	0	0	0	0	0	0	0	0	0	0	0	0	36.17	FALSE	FALSE	FALSE	249	0.012
DYNC1I1p.Asn435Ser	DYNC1I1	0.01217800663351903	0.00519858598461218	0	0.036534019900557	NA	NA	NA	NA	NA	NA	NA	NA	Ser	Asn	TRUE	NA	1	0	0	0	0	0	0	1	0	0	0	0	0	0	0	0	0	0	0	0	0	0	0	0	0	0	0	0	0	0	0	0	0	0	0	0	0	0	0	0	0	0	0	0	0	0	0	0	0	0	0	0	0	0	0	0	0	0	0	0	0	0	0	0	0	0	37.19	FALSE	FALSE	FALSE	249	0.012
DYNC1I1p.Glu210Lys	DYNC1I1	0.01217800663351903	0.00519858598461218	0	0.036534019900557	NA	NA	NA	NA	NA	NA	NA	NA	Lys	Glu	TRUE	NA	1	0	0	0	0	0	0	1	0	0	0	0	0	0	0	0	0	0	0	0	0	0	0	0	0	0	0	0	0	0	0	0	0	0	0	0	0	0	0	0	0	0	0	0	0	0	0	0	0	0	0	0	0	0	0	0	0	0	0	0	0	0	0	0	0	0	37.08	FALSE	FALSE	FALSE	249	0.012
DYNC1I1p.His503Gln	DYNC1I1	0.01217800663351903	0.00519858598461218	0	0.036534019900557	NA	NA	NA	NA	NA	NA	NA	NA	Gln	His	FALSE	NA	1	0	0	0	0	0	0	1	0	0	0	0	0	0	0	0	0	0	0	0	0	0	0	0	0	0	0	0	0	0	0	0	0	0	0	0	0	0	0	0	0	0	0	0	0	0	0	0	0	0	0	0	0	0	0	0	0	0	0	0	0	0	0	0	0	0	37.21	FALSE	FALSE	FALSE	249	0.012
DYNC1I1p.Trp618Leu	DYNC1I1	0.01217800663351903	0.00519858598461218	0	0.036534019900557	NA	NA	NA	NA	NA	NA	NA	NA	Leu	Trp	FALSE	NA	1	0	0	0	0	0	0	1	0	0	0	0	0	0	0	0	0	0	0	0	0	0	0	0	0	0	0	0	0	0	0	0	0	0	0	0	0	0	0	0	0	0	0	0	0	0	0	0	0	0	0	0	0	0	0	0	0	0	0	0	0	0	0	0	0	0	37.14	FALSE	FALSE	FALSE	249	0.012
DYNC1I2p.Trp116Gly	DYNC1I2	0.01217800663351903	0.00519858598461218	0	0.036534019900557	NA	NA	NA	NA	NA	NA	NA	NA	Gly	Trp	FALSE	NA	1	0	0	0	0	0	0	1	0	0	0	0	0	0	0	0	0	0	0	0	0	0	0	0	0	0	0	0	0	0	0	0	0	0	0	0	0	0	0	0	0	0	0	0	0	0	0	0	0	0	0	0	0	0	0	0	0	0	0	0	0	0	0	0	0	0	35.81	FALSE	FALSE	FALSE	249	0.012
DYNC1LI1p.Val240Gly	DYNC1LI1	0.01217800663351903	0.00519858598461218	0	0.036534019900557	NA	NA	NA	NA	NA	NA	NA	NA	Gly	Val	FALSE	NA	1	0	0	0	0	0	0	1	0	0	0	0	0	0	0	0	0	0	0	0	0	0	0	0	0	0	0	0	0	0	0	0	0	0	0	0	0	0	0	0	0	0	0	0	0	0	0	0	0	0	0	0	0	0	0	0	0	0	0	0	0	0	0	0	0	0	36.94	FALSE	FALSE	FALSE	249	0.012
DYNC2H1p.Ala3898Ser	DYNC2H1	0.01217800663351903	0.00519858598461218	0	0.036534019900557	NA	NA	NA	NA	NA	NA	NA	NA	Ser	Ala	TRUE	NA	1	0	0	0	0	0	0	1	0	0	0	0	0	0	0	0	0	0	0	0	0	0	0	0	0	0	0	0	0	0	0	0	0	0	0	0	0	0	0	0	0	0	0	0	0	0	0	0	0	0	0	0	0	0	0	0	0	0	0	0	0	0	0	0	0	0	36.34	FALSE	FALSE	FALSE	249	0.012
DYNC2H1p.Arg2642Ile	DYNC2H1	0.01217800663351903	0.00519858598461218	0	0.036534019900557	NA	NA	NA	NA	NA	NA	NA	NA	Ile	Arg	FALSE	NA	1	0	0	0	0	0	0	1	0	0	0	0	0	0	0	0	0	0	0	0	0	0	0	0	0	0	0	0	0	0	0	0	0	0	0	0	0	0	0	0	0	0	0	0	0	0	0	0	0	0	0	0	0	0	0	0	0	0	0	0	0	0	0	0	0	0	36.78	FALSE	FALSE	FALSE	249	0.012
DYNC2H1p.Arg456Gln	DYNC2H1	0.01217800663351903	0.00519858598461218	0	0.036534019900557	NA	NA	NA	NA	NA	NA	NA	NA	Gln	Arg	FALSE	NA	1	0	0	0	0	0	0	1	0	0	0	0	0	0	0	0	0	0	0	0	0	0	0	0	0	0	0	0	0	0	0	0	0	0	0	0	0	0	0	0	0	0	0	0	0	0	0	0	0	0	0	0	0	0	0	0	0	0	0	0	0	0	0	0	0	0	37.24	FALSE	FALSE	FALSE	249	0.012
DYNC2H1p.Asn970Ser	DYNC2H1	0.01217800663351903	0.00519858598461218	0	0.036534019900557	NA	NA	NA	NA	NA	NA	NA	NA	Ser	Asn	TRUE	NA	1	0	0	0	0	0	0	1	0	0	0	0	0	0	0	0	0	0	0	0	0	0	0	0	0	0	0	0	0	0	0	0	0	0	0	0	0	0	0	0	0	0	0	0	0	0	0	0	0	0	0	0	0	0	0	0	0	0	0	0	0	0	0	0	0	0	36.47	FALSE	FALSE	FALSE	249	0.012
DYNC2H1p.Glu3219Lys	DYNC2H1	0.01217800663351903	0.00519858598461218	0	0.036534019900557	NA	NA	NA	NA	NA	NA	NA	NA	Lys	Glu	TRUE	NA	1	0	0	0	0	0	0	1	0	0	0	0	0	0	0	0	0	0	0	0	0	0	0	0	0	0	0	0	0	0	0	0	0	0	0	0	0	0	0	0	0	0	0	0	0	0	0	0	0	0	0	0	0	0	0	0	0	0	0	0	0	0	0	0	0	0	37.5	FALSE	FALSE	FALSE	249	0.012
DYNC2H1p.Gly1707Arg	DYNC2H1	0.01217800663351903	0.00519858598461218	0	0.036534019900557	NA	NA	NA	NA	NA	NA	NA	NA	Arg	Gly	TRUE	NA	1	0	0	0	0	0	0	1	0	0	0	0	0	0	0	0	0	0	0	0	0	0	0	0	0	0	0	0	0	0	0	0	0	0	0	0	0	0	0	0	0	0	0	0	0	0	0	0	0	0	0	0	0	0	0	0	0	0	0	0	0	0	0	0	0	0	36.89	FALSE	FALSE	FALSE	249	0.012
DYNC2H1p.His1861Arg	DYNC2H1	0.01217800663351903	0.00519858598461218	0	0.036534019900557	NA	NA	NA	NA	NA	NA	NA	NA	Arg	His	TRUE	NA	1	0	0	0	0	0	0	1	0	0	0	0	0	0	0	0	0	0	0	0	0	0	0	0	0	0	0	0	0	0	0	0	0	0	0	0	0	0	0	0	0	0	0	0	0	0	0	0	0	0	0	0	0	0	0	0	0	0	0	0	0	0	0	0	0	0	37.75	FALSE	FALSE	FALSE	249	0.012
DYNC2H1p.Ile1345Val	DYNC2H1	0.01217800663351903	0.00519858598461218	0	0.036534019900557	NA	NA	NA	NA	NA	NA	NA	NA	Val	Ile	FALSE	NA	1	0	0	0	0	0	0	1	0	0	0	0	0	0	0	0	0	0	0	0	0	0	0	0	0	0	0	0	0	0	0	0	0	0	0	0	0	0	0	0	0	0	0	0	0	0	0	0	0	0	0	0	0	0	0	0	0	0	0	0	0	0	0	0	0	0	37.2	FALSE	FALSE	FALSE	249	0.012
DYNC2H1p.Ser107Thr	DYNC2H1	0.01217800663351903	0.00519858598461218	0	0.036534019900557	NA	NA	NA	NA	NA	NA	NA	NA	Thr	Ser	TRUE	NA	1	0	0	0	0	0	0	1	0	0	0	0	0	0	0	0	0	0	0	0	0	0	0	0	0	0	0	0	0	0	0	0	0	0	0	0	0	0	0	0	0	0	0	0	0	0	0	0	0	0	0	0	0	0	0	0	0	0	0	0	0	0	0	0	0	0	37.07	FALSE	FALSE	FALSE	249	0.012
DYNC2H1p.Thr3697Ser	DYNC2H1	0.01217800663351903	0.00519858598461218	0	0.036534019900557	NA	NA	NA	NA	NA	NA	NA	NA	Ser	Thr	TRUE	NA	1	0	0	0	0	0	0	1	0	0	0	0	0	0	0	0	0	0	0	0	0	0	0	0	0	0	0	0	0	0	0	0	0	0	0	0	0	0	0	0	0	0	0	0	0	0	0	0	0	0	0	0	0	0	0	0	0	0	0	0	0	0	0	0	0	0	36.93	FALSE	FALSE	FALSE	249	0.012
DYNC2LI1p.Val182Ile	DYNC2LI1	0.01217800663351903	0.00519858598461218	0	0.036534019900557	NA	NA	NA	NA	NA	NA	NA	NA	Ile	Val	FALSE	NA	1	0	0	0	0	0	0	1	0	0	0	0	0	0	0	0	0	0	0	0	0	0	0	0	0	0	0	0	0	0	0	0	0	0	0	0	0	0	0	0	0	0	0	0	0	0	0	0	0	0	0	0	0	0	0	0	0	0	0	0	0	0	0	0	0	0	37.82	FALSE	FALSE	FALSE	249	0.012
DYNLRB2p.Met79Lys	DYNLRB2	0.01217800663351903	0.00519858598461218	0	0.036534019900557	NA	NA	NA	NA	NA	NA	NA	NA	Lys	Met	TRUE	NA	1	0	0	0	0	0	0	1	0	0	0	0	0	0	0	0	0	0	0	0	0	0	0	0	0	0	0	0	0	0	0	0	0	0	0	0	0	0	0	0	0	0	0	0	0	0	0	0	0	0	0	0	0	0	0	0	0	0	0	0	0	0	0	0	0	0	35.75	FALSE	FALSE	FALSE	249	0.012
DYNLT3p.Glu10Asp	DYNLT3	0.01217800663351903	0.00519858598461218	0	0.036534019900557	NA	NA	NA	NA	NA	NA	NA	NA	Asp	Glu	FALSE	NA	1	0	0	0	0	0	0	1	0	0	0	0	0	0	0	0	0	0	0	0	0	0	0	0	0	0	0	0	0	0	0	0	0	0	0	0	0	0	0	0	0	0	0	0	0	0	0	0	0	0	0	0	0	0	0	0	0	0	0	0	0	0	0	0	0	0	37.07	FALSE	FALSE	FALSE	249	0.012
DYNLT3p.Gly77Ala	DYNLT3	0.01217800663351903	0.00519858598461218	0	0.036534019900557	NA	NA	NA	NA	NA	NA	NA	NA	Ala	Gly	FALSE	NA	1	0	0	0	0	0	0	1	0	0	0	0	0	0	0	0	0	0	0	0	0	0	0	0	0	0	0	0	0	0	0	0	0	0	0	0	0	0	0	0	0	0	0	0	0	0	0	0	0	0	0	0	0	0	0	0	0	0	0	0	0	0	0	0	0	0	36.78	FALSE	FALSE	FALSE	249	0.012
DYRK1Ap.Arg226Cys	DYRK1A	0.01217800663351903	0.00519858598461218	0	0.036534019900557	NA	NA	NA	NA	NA	NA	NA	NA	Cys	Arg	TRUE	NA	1	0	0	0	0	0	0	1	0	0	0	0	0	0	0	0	0	0	0	0	0	0	0	0	0	0	0	0	0	0	0	0	0	0	0	0	0	0	0	0	0	0	0	0	0	0	0	0	0	0	0	0	0	0	0	0	0	0	0	0	0	0	0	0	0	0	36.51	FALSE	FALSE	FALSE	249	0.012
DYRK1Bp.Gly613Trp	DYRK1B	0.01217800663351903	0.00519858598461218	0	0.036534019900557	NA	NA	NA	NA	NA	NA	NA	NA	Trp	Gly	FALSE	NA	1	0	0	0	0	0	0	1	0	0	0	0	0	0	0	0	0	0	0	0	0	0	0	0	0	0	0	0	0	0	0	0	0	0	0	0	0	0	0	0	0	0	0	0	0	0	0	0	0	0	0	0	0	0	0	0	0	0	0	0	0	0	0	0	0	0	36.68	FALSE	FALSE	FALSE	249	0.012
DYRK1Bp.Tyr198Cys	DYRK1B	0.01217800663351903	0.00519858598461218	0	0.036534019900557	NA	NA	NA	NA	NA	NA	NA	NA	Cys	Tyr	TRUE	NA	1	0	0	0	0	0	0	1	0	0	0	0	0	0	0	0	0	0	0	0	0	0	0	0	0	0	0	0	0	0	0	0	0	0	0	0	0	0	0	0	0	0	0	0	0	0	0	0	0	0	0	0	0	0	0	0	0	0	0	0	0	0	0	0	0	0	36.06	FALSE	FALSE	FALSE	249	0.012
DYRK3p.Met239Leu	DYRK3	0.01217800663351903	0.00519858598461218	0	0.036534019900557	NA	NA	NA	NA	NA	NA	NA	NA	Leu	Met	FALSE	NA	1	0	0	0	0	0	0	1	0	0	0	0	0	0	0	0	0	0	0	0	0	0	0	0	0	0	0	0	0	0	0	0	0	0	0	0	0	0	0	0	0	0	0	0	0	0	0	0	0	0	0	0	0	0	0	0	0	0	0	0	0	0	0	0	0	0	36.79	FALSE	FALSE	FALSE	249	0.012
DYRK3p.Pro507Ser	DYRK3	0.01217800663351903	0.00519858598461218	0	0.036534019900557	NA	NA	NA	NA	NA	NA	NA	NA	Ser	Pro	TRUE	NA	1	0	0	0	0	0	0	1	0	0	0	0	0	0	0	0	0	0	0	0	0	0	0	0	0	0	0	0	0	0	0	0	0	0	0	0	0	0	0	0	0	0	0	0	0	0	0	0	0	0	0	0	0	0	0	0	0	0	0	0	0	0	0	0	0	0	37.35	FALSE	FALSE	FALSE	249	0.012
DYRK4p.Cys229Ser	DYRK4	0.01217800663351903	0.00519858598461218	0	0.036534019900557	NA	NA	NA	NA	NA	NA	NA	NA	Ser	Cys	TRUE	NA	1	0	0	0	0	0	0	1	0	0	0	0	0	0	0	0	0	0	0	0	0	0	0	0	0	0	0	0	0	0	0	0	0	0	0	0	0	0	0	0	0	0	0	0	0	0	0	0	0	0	0	0	0	0	0	0	0	0	0	0	0	0	0	0	0	0	37.19	FALSE	FALSE	FALSE	249	0.012
DYSFp.Ala93Thr	DYSF	0.01217800663351903	0.00519858598461218	0	0.036534019900557	NA	NA	NA	NA	NA	NA	NA	NA	Thr	Ala	TRUE	NA	1	0	0	0	0	0	0	1	0	0	0	0	0	0	0	0	0	0	0	0	0	0	0	0	0	0	0	0	0	0	0	0	0	0	0	0	0	0	0	0	0	0	0	0	0	0	0	0	0	0	0	0	0	0	0	0	0	0	0	0	0	0	0	0	0	0	37.11	FALSE	FALSE	FALSE	249	0.012
DYSFp.Arg1095Ser	DYSF	0.01217800663351903	0.00519858598461218	0	0.036534019900557	NA	NA	NA	NA	NA	NA	NA	NA	Ser	Arg	TRUE	NA	1	0	0	0	0	0	0	1	0	0	0	0	0	0	0	0	0	0	0	0	0	0	0	0	0	0	0	0	0	0	0	0	0	0	0	0	0	0	0	0	0	0	0	0	0	0	0	0	0	0	0	0	0	0	0	0	0	0	0	0	0	0	0	0	0	0	37.08	FALSE	FALSE	FALSE	249	0.012
DYSFp.Arg1414Leu	DYSF	0.01217800663351903	0.00519858598461218	0	0.036534019900557	NA	NA	NA	NA	NA	NA	NA	NA	Leu	Arg	FALSE	NA	1	0	0	0	0	0	0	1	0	0	0	0	0	0	0	0	0	0	0	0	0	0	0	0	0	0	0	0	0	0	0	0	0	0	0	0	0	0	0	0	0	0	0	0	0	0	0	0	0	0	0	0	0	0	0	0	0	0	0	0	0	0	0	0	0	0	36.58	FALSE	FALSE	FALSE	249	0.012
DYSFp.Arg1821Ser	DYSF	0.01217800663351903	0.00519858598461218	0	0.036534019900557	NA	NA	NA	NA	NA	NA	NA	NA	Ser	Arg	TRUE	NA	1	0	0	0	0	0	0	1	0	0	0	0	0	0	0	0	0	0	0	0	0	0	0	0	0	0	0	0	0	0	0	0	0	0	0	0	0	0	0	0	0	0	0	0	0	0	0	0	0	0	0	0	0	0	0	0	0	0	0	0	0	0	0	0	0	0	35.82	FALSE	FALSE	FALSE	249	0.012
DYSFp.Ile1208Met	DYSF	0.01217800663351903	0.00519858598461218	0	0.036534019900557	NA	NA	NA	NA	NA	NA	NA	NA	Met	Ile	FALSE	NA	1	0	0	0	0	0	0	1	0	0	0	0	0	0	0	0	0	0	0	0	0	0	0	0	0	0	0	0	0	0	0	0	0	0	0	0	0	0	0	0	0	0	0	0	0	0	0	0	0	0	0	0	0	0	0	0	0	0	0	0	0	0	0	0	0	0	36.96	FALSE	FALSE	FALSE	249	0.012
DYSFp.Leu736Gln	DYSF	0.01217800663351903	0.00519858598461218	0	0.036534019900557	NA	NA	NA	NA	NA	NA	NA	NA	Gln	Leu	FALSE	NA	1	0	0	0	0	0	0	1	0	0	0	0	0	0	0	0	0	0	0	0	0	0	0	0	0	0	0	0	0	0	0	0	0	0	0	0	0	0	0	0	0	0	0	0	0	0	0	0	0	0	0	0	0	0	0	0	0	0	0	0	0	0	0	0	0	0	36.8	FALSE	FALSE	FALSE	249	0.012
DYSFp.Pro125Leu	DYSF	0.01217800663351903	0.00519858598461218	0	0.036534019900557	NA	NA	NA	NA	NA	NA	NA	NA	Leu	Pro	FALSE	NA	1	0	0	0	0	0	0	1	0	0	0	0	0	0	0	0	0	0	0	0	0	0	0	0	0	0	0	0	0	0	0	0	0	0	0	0	0	0	0	0	0	0	0	0	0	0	0	0	0	0	0	0	0	0	0	0	0	0	0	0	0	0	0	0	0	0	36.55	FALSE	FALSE	FALSE	249	0.012
DYSFp.Ser42Asn	DYSF	0.01217800663351903	0.00519858598461218	0	0.036534019900557	NA	NA	NA	NA	NA	NA	NA	NA	Asn	Ser	FALSE	NA	1	0	0	0	0	0	0	1	0	0	0	0	0	0	0	0	0	0	0	0	0	0	0	0	0	0	0	0	0	0	0	0	0	0	0	0	0	0	0	0	0	0	0	0	0	0	0	0	0	0	0	0	0	0	0	0	0	0	0	0	0	0	0	0	0	0	36.53	FALSE	FALSE	FALSE	249	0.012
DYSFp.Ser528Ile	DYSF	0.01217800663351903	0.00519858598461218	0	0.036534019900557	NA	NA	NA	NA	NA	NA	NA	NA	Ile	Ser	FALSE	NA	1	0	0	0	0	0	0	1	0	0	0	0	0	0	0	0	0	0	0	0	0	0	0	0	0	0	0	0	0	0	0	0	0	0	0	0	0	0	0	0	0	0	0	0	0	0	0	0	0	0	0	0	0	0	0	0	0	0	0	0	0	0	0	0	0	0	35.21	FALSE	FALSE	FALSE	249	0.012
DYTNp.Ala381Thr	DYTN	0.01217800663351903	0.00519858598461218	0	0.036534019900557	NA	NA	NA	NA	NA	NA	NA	NA	Thr	Ala	TRUE	NA	1	0	0	0	0	0	0	1	0	0	0	0	0	0	0	0	0	0	0	0	0	0	0	0	0	0	0	0	0	0	0	0	0	0	0	0	0	0	0	0	0	0	0	0	0	0	0	0	0	0	0	0	0	0	0	0	0	0	0	0	0	0	0	0	0	0	36.14	FALSE	FALSE	FALSE	249	0.012
DYTNp.Arg357Lys	DYTN	0.01217800663351903	0.00519858598461218	0	0.036534019900557	NA	NA	NA	NA	NA	NA	NA	NA	Lys	Arg	TRUE	NA	1	0	0	0	0	0	0	1	0	0	0	0	0	0	0	0	0	0	0	0	0	0	0	0	0	0	0	0	0	0	0	0	0	0	0	0	0	0	0	0	0	0	0	0	0	0	0	0	0	0	0	0	0	0	0	0	0	0	0	0	0	0	0	0	0	0	36.95	FALSE	FALSE	FALSE	249	0.012
DYTNp.Asn77Lys	DYTN	0.01217800663351903	0.00519858598461218	0	0.036534019900557	NA	NA	NA	NA	NA	NA	NA	NA	Lys	Asn	TRUE	NA	1	0	0	0	0	0	0	1	0	0	0	0	0	0	0	0	0	0	0	0	0	0	0	0	0	0	0	0	0	0	0	0	0	0	0	0	0	0	0	0	0	0	0	0	0	0	0	0	0	0	0	0	0	0	0	0	0	0	0	0	0	0	0	0	0	0	36.73	FALSE	FALSE	FALSE	249	0.012
DYX1C1p.Ser237Arg	DYX1C1	0.01217800663351903	0.00519858598461218	0	0.036534019900557	NA	NA	NA	NA	NA	NA	NA	NA	Arg	Ser	TRUE	NA	1	0	0	0	0	0	0	1	0	0	0	0	0	0	0	0	0	0	0	0	0	0	0	0	0	0	0	0	0	0	0	0	0	0	0	0	0	0	0	0	0	0	0	0	0	0	0	0	0	0	0	0	0	0	0	0	0	0	0	0	0	0	0	0	0	0	36.83	FALSE	FALSE	FALSE	249	0.012
DZANK1p.Arg410Leu	DZANK1	0.01217800663351903	0.00519858598461218	0	0.036534019900557	NA	NA	NA	NA	NA	NA	NA	NA	Leu	Arg	FALSE	NA	1	0	0	0	0	0	0	1	0	0	0	0	0	0	0	0	0	0	0	0	0	0	0	0	0	0	0	0	0	0	0	0	0	0	0	0	0	0	0	0	0	0	0	0	0	0	0	0	0	0	0	0	0	0	0	0	0	0	0	0	0	0	0	0	0	0	36.83	FALSE	FALSE	FALSE	249	0.012
DZANK1p.Pro245Leu	DZANK1	0.01217800663351903	0.00519858598461218	0	0.036534019900557	NA	NA	NA	NA	NA	NA	NA	NA	Leu	Pro	FALSE	NA	1	0	0	0	0	0	0	1	0	0	0	0	0	0	0	0	0	0	0	0	0	0	0	0	0	0	0	0	0	0	0	0	0	0	0	0	0	0	0	0	0	0	0	0	0	0	0	0	0	0	0	0	0	0	0	0	0	0	0	0	0	0	0	0	0	0	36.45	FALSE	FALSE	FALSE	249	0.012
DZANK1p.Trp355Cys	DZANK1	0.01217800663351903	0.00519858598461218	0	0.036534019900557	NA	NA	NA	NA	NA	NA	NA	NA	Cys	Trp	TRUE	NA	1	0	0	0	0	0	0	1	0	0	0	0	0	0	0	0	0	0	0	0	0	0	0	0	0	0	0	0	0	0	0	0	0	0	0	0	0	0	0	0	0	0	0	0	0	0	0	0	0	0	0	0	0	0	0	0	0	0	0	0	0	0	0	0	0	0	37.27	FALSE	FALSE	FALSE	249	0.012
DZIP1Lp.Arg29His	DZIP1L	0.01217800663351903	0.00519858598461218	0	0.036534019900557	NA	NA	NA	NA	NA	NA	NA	NA	His	Arg	TRUE	NA	1	0	0	0	0	0	0	1	0	0	0	0	0	0	0	0	0	0	0	0	0	0	0	0	0	0	0	0	0	0	0	0	0	0	0	0	0	0	0	0	0	0	0	0	0	0	0	0	0	0	0	0	0	0	0	0	0	0	0	0	0	0	0	0	0	0	37.05	FALSE	FALSE	FALSE	249	0.012
DZIP1p.Ser372Ile	DZIP1	0.01217800663351903	0.00519858598461218	0	0.036534019900557	NA	NA	NA	NA	NA	NA	NA	NA	Ile	Ser	FALSE	NA	1	0	0	0	0	0	0	1	0	0	0	0	0	0	0	0	0	0	0	0	0	0	0	0	0	0	0	0	0	0	0	0	0	0	0	0	0	0	0	0	0	0	0	0	0	0	0	0	0	0	0	0	0	0	0	0	0	0	0	0	0	0	0	0	0	0	37.21	FALSE	FALSE	FALSE	249	0.012
DZIP3p.Arg700Ile	DZIP3	0.01217800663351903	0.00519858598461218	0	0.036534019900557	NA	NA	NA	NA	NA	NA	NA	NA	Ile	Arg	FALSE	NA	1	0	0	0	0	0	0	1	0	0	0	0	0	0	0	0	0	0	0	0	0	0	0	0	0	0	0	0	0	0	0	0	0	0	0	0	0	0	0	0	0	0	0	0	0	0	0	0	0	0	0	0	0	0	0	0	0	0	0	0	0	0	0	0	0	0	36.43	FALSE	FALSE	FALSE	249	0.012
DZIP3p.Asp17His	DZIP3	0.01217800663351903	0.00519858598461218	0	0.036534019900557	NA	NA	NA	NA	NA	NA	NA	NA	His	Asp	TRUE	NA	1	0	0	0	0	0	0	1	0	0	0	0	0	0	0	0	0	0	0	0	0	0	0	0	0	0	0	0	0	0	0	0	0	0	0	0	0	0	0	0	0	0	0	0	0	0	0	0	0	0	0	0	0	0	0	0	0	0	0	0	0	0	0	0	0	0	37.4	FALSE	FALSE	FALSE	249	0.012
DZIP3p.Gln733His	DZIP3	0.01217800663351903	0.00519858598461218	0	0.036534019900557	NA	NA	NA	NA	NA	NA	NA	NA	His	Gln	TRUE	NA	1	0	0	0	0	0	0	1	0	0	0	0	0	0	0	0	0	0	0	0	0	0	0	0	0	0	0	0	0	0	0	0	0	0	0	0	0	0	0	0	0	0	0	0	0	0	0	0	0	0	0	0	0	0	0	0	0	0	0	0	0	0	0	0	0	0	36.38	FALSE	FALSE	FALSE	249	0.012
DZIP3p.Gln963Leu	DZIP3	0.01217800663351903	0.00519858598461218	0	0.036534019900557	NA	NA	NA	NA	NA	NA	NA	NA	Leu	Gln	FALSE	NA	1	0	0	0	0	0	0	1	0	0	0	0	0	0	0	0	0	0	0	0	0	0	0	0	0	0	0	0	0	0	0	0	0	0	0	0	0	0	0	0	0	0	0	0	0	0	0	0	0	0	0	0	0	0	0	0	0	0	0	0	0	0	0	0	0	0	36.32	FALSE	FALSE	FALSE	249	0.012
DZIP3p.Phe377Cys	DZIP3	0.01217800663351903	0.00519858598461218	0	0.036534019900557	NA	NA	NA	NA	NA	NA	NA	NA	Cys	Phe	TRUE	NA	1	0	0	0	0	0	0	1	0	0	0	0	0	0	0	0	0	0	0	0	0	0	0	0	0	0	0	0	0	0	0	0	0	0	0	0	0	0	0	0	0	0	0	0	0	0	0	0	0	0	0	0	0	0	0	0	0	0	0	0	0	0	0	0	0	0	36.74	FALSE	FALSE	FALSE	249	0.012
DZIP3p.Pro986Leu	DZIP3	0.01217800663351903	0.00519858598461218	0	0.036534019900557	NA	NA	NA	NA	NA	NA	NA	NA	Leu	Pro	FALSE	NA	1	0	0	0	0	0	0	1	0	0	0	0	0	0	0	0	0	0	0	0	0	0	0	0	0	0	0	0	0	0	0	0	0	0	0	0	0	0	0	0	0	0	0	0	0	0	0	0	0	0	0	0	0	0	0	0	0	0	0	0	0	0	0	0	0	0	36.83	FALSE	FALSE	FALSE	249	0.012
DZIP3p.Val774Glu	DZIP3	0.01217800663351903	0.00519858598461218	0	0.036534019900557	NA	NA	NA	NA	NA	NA	NA	NA	Glu	Val	FALSE	NA	1	0	0	0	0	0	0	1	0	0	0	0	0	0	0	0	0	0	0	0	0	0	0	0	0	0	0	0	0	0	0	0	0	0	0	0	0	0	0	0	0	0	0	0	0	0	0	0	0	0	0	0	0	0	0	0	0	0	0	0	0	0	0	0	0	0	36.38	FALSE	FALSE	FALSE	249	0.012
DZIP3p.Val916Gly	DZIP3	0.01217800663351903	0.00519858598461218	0	0.036534019900557	NA	NA	NA	NA	NA	NA	NA	NA	Gly	Val	FALSE	NA	1	0	0	0	0	0	0	1	0	0	0	0	0	0	0	0	0	0	0	0	0	0	0	0	0	0	0	0	0	0	0	0	0	0	0	0	0	0	0	0	0	0	0	0	0	0	0	0	0	0	0	0	0	0	0	0	0	0	0	0	0	0	0	0	0	0	37.09	FALSE	FALSE	FALSE	249	0.012
E2F1p.Arg232His	E2F1	0.01217800663351903	0.00519858598461218	0	0.036534019900557	NA	NA	NA	NA	NA	NA	NA	NA	His	Arg	TRUE	NA	1	0	0	0	0	0	0	1	0	0	0	0	0	0	0	0	0	0	0	0	0	0	0	0	0	0	0	0	0	0	0	0	0	0	0	0	0	0	0	0	0	0	0	0	0	0	0	0	0	0	0	0	0	0	0	0	0	0	0	0	0	0	0	0	0	0	37.07	FALSE	FALSE	FALSE	249	0.012
E2F1p.His114Tyr	E2F1	0.01217800663351903	0.00519858598461218	0	0.036534019900557	NA	NA	NA	NA	NA	NA	NA	NA	Tyr	His	TRUE	NA	1	0	0	0	0	0	0	1	0	0	0	0	0	0	0	0	0	0	0	0	0	0	0	0	0	0	0	0	0	0	0	0	0	0	0	0	0	0	0	0	0	0	0	0	0	0	0	0	0	0	0	0	0	0	0	0	0	0	0	0	0	0	0	0	0	0	36.33	FALSE	FALSE	FALSE	249	0.012
E2F1p.Ile330Thr	E2F1	0.01217800663351903	0.00519858598461218	0	0.036534019900557	NA	NA	NA	NA	NA	NA	NA	NA	Thr	Ile	TRUE	NA	1	0	0	0	0	0	0	1	0	0	0	0	0	0	0	0	0	0	0	0	0	0	0	0	0	0	0	0	0	0	0	0	0	0	0	0	0	0	0	0	0	0	0	0	0	0	0	0	0	0	0	0	0	0	0	0	0	0	0	0	0	0	0	0	0	0	36.95	FALSE	FALSE	FALSE	249	0.012
E2F2p.Pro272Ser	E2F2	0.01217800663351903	0.00519858598461218	0	0.036534019900557	NA	NA	NA	NA	NA	NA	NA	NA	Ser	Pro	TRUE	NA	1	0	0	0	0	0	0	1	0	0	0	0	0	0	0	0	0	0	0	0	0	0	0	0	0	0	0	0	0	0	0	0	0	0	0	0	0	0	0	0	0	0	0	0	0	0	0	0	0	0	0	0	0	0	0	0	0	0	0	0	0	0	0	0	0	0	37.67	FALSE	FALSE	FALSE	249	0.012
E2F3p.Arg305Gln	E2F3	0.01217800663351903	0.00519858598461218	0	0.036534019900557	NA	NA	NA	NA	NA	NA	NA	NA	Gln	Arg	FALSE	NA	1	0	0	0	0	0	0	1	0	0	0	0	0	0	0	0	0	0	0	0	0	0	0	0	0	0	0	0	0	0	0	0	0	0	0	0	0	0	0	0	0	0	0	0	0	0	0	0	0	0	0	0	0	0	0	0	0	0	0	0	0	0	0	0	0	0	36.14	FALSE	FALSE	FALSE	249	0.012
E2F8p.Gln529His	E2F8	0.01217800663351903	0.00519858598461218	0	0.036534019900557	NA	NA	NA	NA	NA	NA	NA	NA	His	Gln	TRUE	NA	1	0	0	0	0	0	0	1	0	0	0	0	0	0	0	0	0	0	0	0	0	0	0	0	0	0	0	0	0	0	0	0	0	0	0	0	0	0	0	0	0	0	0	0	0	0	0	0	0	0	0	0	0	0	0	0	0	0	0	0	0	0	0	0	0	0	36.86	FALSE	FALSE	FALSE	249	0.012
E2F8p.Thr43Ile	E2F8	0.01217800663351903	0.00519858598461218	0	0.036534019900557	NA	NA	NA	NA	NA	NA	NA	NA	Ile	Thr	FALSE	NA	1	0	0	0	0	0	0	1	0	0	0	0	0	0	0	0	0	0	0	0	0	0	0	0	0	0	0	0	0	0	0	0	0	0	0	0	0	0	0	0	0	0	0	0	0	0	0	0	0	0	0	0	0	0	0	0	0	0	0	0	0	0	0	0	0	0	37.19	FALSE	FALSE	FALSE	249	0.012
E4F1p.Asp758Tyr	E4F1	0.01217800663351903	0.00519858598461218	0	0.036534019900557	NA	NA	NA	NA	NA	NA	NA	NA	Tyr	Asp	TRUE	NA	1	0	0	0	0	0	0	1	0	0	0	0	0	0	0	0	0	0	0	0	0	0	0	0	0	0	0	0	0	0	0	0	0	0	0	0	0	0	0	0	0	0	0	0	0	0	0	0	0	0	0	0	0	0	0	0	0	0	0	0	0	0	0	0	0	0	36.15	FALSE	FALSE	FALSE	249	0.012
EAF1p.Arg242Trp	EAF1	0.01217800663351903	0.00519858598461218	0	0.036534019900557	NA	NA	NA	NA	NA	NA	NA	NA	Trp	Arg	FALSE	NA	1	0	0	0	0	0	0	1	0	0	0	0	0	0	0	0	0	0	0	0	0	0	0	0	0	0	0	0	0	0	0	0	0	0	0	0	0	0	0	0	0	0	0	0	0	0	0	0	0	0	0	0	0	0	0	0	0	0	0	0	0	0	0	0	0	0	37.27	FALSE	FALSE	FALSE	249	0.012
EAPPp.Gln154Arg	EAPP	0.01217800663351903	0.00519858598461218	0	0.036534019900557	NA	NA	NA	NA	NA	NA	NA	NA	Arg	Gln	TRUE	NA	1	0	0	0	0	0	0	1	0	0	0	0	0	0	0	0	0	0	0	0	0	0	0	0	0	0	0	0	0	0	0	0	0	0	0	0	0	0	0	0	0	0	0	0	0	0	0	0	0	0	0	0	0	0	0	0	0	0	0	0	0	0	0	0	0	0	37	FALSE	FALSE	FALSE	249	0.012
EARS2p.Arg162Leu	EARS2	0.01217800663351903	0.00519858598461218	0	0.036534019900557	NA	NA	NA	NA	NA	NA	NA	NA	Leu	Arg	FALSE	NA	1	0	0	0	0	0	0	1	0	0	0	0	0	0	0	0	0	0	0	0	0	0	0	0	0	0	0	0	0	0	0	0	0	0	0	0	0	0	0	0	0	0	0	0	0	0	0	0	0	0	0	0	0	0	0	0	0	0	0	0	0	0	0	0	0	0	36.82	FALSE	FALSE	FALSE	249	0.012
EBAG9p.Asp97Tyr	EBAG9	0.01217800663351903	0.00519858598461218	0	0.036534019900557	NA	NA	NA	NA	NA	NA	NA	NA	Tyr	Asp	TRUE	NA	1	0	0	0	0	0	0	1	0	0	0	0	0	0	0	0	0	0	0	0	0	0	0	0	0	0	0	0	0	0	0	0	0	0	0	0	0	0	0	0	0	0	0	0	0	0	0	0	0	0	0	0	0	0	0	0	0	0	0	0	0	0	0	0	0	0	36.54	FALSE	FALSE	FALSE	249	0.012
EBF1p.Asn25Lys	EBF1	0.01217800663351903	0.00519858598461218	0	0.036534019900557	NA	NA	NA	NA	NA	NA	NA	NA	Lys	Asn	TRUE	1	1	0	0	0	0	0	0	1	0	0	0	0	0	0	0	0	0	0	0	0	0	0	0	0	0	0	0	0	0	0	0	0	0	0	0	0	0	0	0	0	0	0	0	0	0	0	0	0	0	0	0	0	0	0	0	0	0	0	0	0	0	0	0	0	0	0	35.81	FALSE	FALSE	FALSE	249	0.012
EBF1p.Met232Ile	EBF1	0.01217800663351903	0.00519858598461218	0	0.036534019900557	NA	NA	NA	NA	NA	NA	NA	NA	Ile	Met	FALSE	1	1	0	0	0	0	0	0	1	0	0	0	0	0	0	0	0	0	0	0	0	0	0	0	0	0	0	0	0	0	0	0	0	0	0	0	0	0	0	0	0	0	0	0	0	0	0	0	0	0	0	0	0	0	0	0	0	0	0	0	0	0	0	0	0	0	0	36.69	FALSE	FALSE	FALSE	249	0.012
EBF2p.Arg172Gly	EBF2	0.01217800663351903	0.00519858598461218	0	0.036534019900557	NA	NA	NA	NA	NA	NA	NA	NA	Gly	Arg	FALSE	NA	1	0	0	0	0	0	0	1	0	0	0	0	0	0	0	0	0	0	0	0	0	0	0	0	0	0	0	0	0	0	0	0	0	0	0	0	0	0	0	0	0	0	0	0	0	0	0	0	0	0	0	0	0	0	0	0	0	0	0	0	0	0	0	0	0	0	36.26	FALSE	FALSE	FALSE	249	0.012
EBF2p.Glu367Ter	EBF2	0.01217800663351903	0.00519858598461218	0	0.036534019900557	NA	NA	NA	NA	NA	NA	NA	NA	Ter	Glu	FALSE	NA	1	0	0	0	0	0	0	1	0	0	0	0	0	0	0	0	0	0	0	0	0	0	0	0	0	0	0	0	0	0	0	0	0	0	0	0	0	0	0	0	0	0	0	0	0	0	0	0	0	0	0	0	0	0	0	0	0	0	0	0	0	0	0	0	0	0	36.28	FALSE	FALSE	FALSE	249	0.012
EBF2p.Gly448Trp	EBF2	0.01217800663351903	0.00519858598461218	0	0.036534019900557	NA	NA	NA	NA	NA	NA	NA	NA	Trp	Gly	FALSE	NA	1	0	0	0	0	0	0	1	0	0	0	0	0	0	0	0	0	0	0	0	0	0	0	0	0	0	0	0	0	0	0	0	0	0	0	0	0	0	0	0	0	0	0	0	0	0	0	0	0	0	0	0	0	0	0	0	0	0	0	0	0	0	0	0	0	0	36.8	FALSE	FALSE	FALSE	249	0.012
EBF3p.Leu154Gln	EBF3	0.01217800663351903	0.00519858598461218	0	0.036534019900557	NA	NA	NA	NA	NA	NA	NA	NA	Gln	Leu	FALSE	NA	1	0	0	0	0	0	0	1	0	0	0	0	0	0	0	0	0	0	0	0	0	0	0	0	0	0	0	0	0	0	0	0	0	0	0	0	0	0	0	0	0	0	0	0	0	0	0	0	0	0	0	0	0	0	0	0	0	0	0	0	0	0	0	0	0	0	36.53	FALSE	FALSE	FALSE	249	0.012
EBF3p.Leu328Val	EBF3	0.01217800663351903	0.00519858598461218	0	0.036534019900557	NA	NA	NA	NA	NA	NA	NA	NA	Val	Leu	FALSE	NA	1	0	0	0	0	0	0	1	0	0	0	0	0	0	0	0	0	0	0	0	0	0	0	0	0	0	0	0	0	0	0	0	0	0	0	0	0	0	0	0	0	0	0	0	0	0	0	0	0	0	0	0	0	0	0	0	0	0	0	0	0	0	0	0	0	0	37.29	FALSE	FALSE	FALSE	249	0.012
EBF3p.Thr276Lys	EBF3	0.01217800663351903	0.00519858598461218	0	0.036534019900557	NA	NA	NA	NA	NA	NA	NA	NA	Lys	Thr	TRUE	NA	1	0	0	0	0	0	0	1	0	0	0	0	0	0	0	0	0	0	0	0	0	0	0	0	0	0	0	0	0	0	0	0	0	0	0	0	0	0	0	0	0	0	0	0	0	0	0	0	0	0	0	0	0	0	0	0	0	0	0	0	0	0	0	0	0	0	37.66	FALSE	FALSE	FALSE	249	0.012
EBF3p.Val387Glu	EBF3	0.01217800663351903	0.00519858598461218	0	0.036534019900557	NA	NA	NA	NA	NA	NA	NA	NA	Glu	Val	FALSE	NA	1	0	0	0	0	0	0	1	0	0	0	0	0	0	0	0	0	0	0	0	0	0	0	0	0	0	0	0	0	0	0	0	0	0	0	0	0	0	0	0	0	0	0	0	0	0	0	0	0	0	0	0	0	0	0	0	0	0	0	0	0	0	0	0	0	0	37.18	FALSE	FALSE	FALSE	249	0.012
EBF4p.Gly490Arg	EBF4	0.01217800663351903	0.00519858598461218	0	0.036534019900557	NA	NA	NA	NA	NA	NA	NA	NA	Arg	Gly	TRUE	NA	1	0	0	0	0	0	0	1	0	0	0	0	0	0	0	0	0	0	0	0	0	0	0	0	0	0	0	0	0	0	0	0	0	0	0	0	0	0	0	0	0	0	0	0	0	0	0	0	0	0	0	0	0	0	0	0	0	0	0	0	0	0	0	0	0	0	37.51	FALSE	FALSE	FALSE	249	0.012
EBF4p.Pro446Thr	EBF4	0.01217800663351903	0.00519858598461218	0	0.036534019900557	NA	NA	NA	NA	NA	NA	NA	NA	Thr	Pro	TRUE	NA	1	0	0	0	0	0	0	1	0	0	0	0	0	0	0	0	0	0	0	0	0	0	0	0	0	0	0	0	0	0	0	0	0	0	0	0	0	0	0	0	0	0	0	0	0	0	0	0	0	0	0	0	0	0	0	0	0	0	0	0	0	0	0	0	0	0	36.49	FALSE	FALSE	FALSE	249	0.012
EBI3p.Arg67Trp	EBI3	0.01217800663351903	0.00519858598461218	0	0.036534019900557	NA	NA	NA	NA	NA	NA	NA	NA	Trp	Arg	FALSE	NA	1	0	0	0	0	0	0	1	0	0	0	0	0	0	0	0	0	0	0	0	0	0	0	0	0	0	0	0	0	0	0	0	0	0	0	0	0	0	0	0	0	0	0	0	0	0	0	0	0	0	0	0	0	0	0	0	0	0	0	0	0	0	0	0	0	0	36.2	FALSE	FALSE	FALSE	249	0.012
EBLN1p.Arg174Ile	EBLN1	0.01217800663351903	0.00519858598461218	0	0.036534019900557	NA	NA	NA	NA	NA	NA	NA	NA	Ile	Arg	FALSE	NA	1	0	0	0	0	0	0	1	0	0	0	0	0	0	0	0	0	0	0	0	0	0	0	0	0	0	0	0	0	0	0	0	0	0	0	0	0	0	0	0	0	0	0	0	0	0	0	0	0	0	0	0	0	0	0	0	0	0	0	0	0	0	0	0	0	0	36.47	FALSE	FALSE	FALSE	249	0.012
EBLN1p.Arg37Ter	EBLN1	0.01217800663351903	0.00519858598461218	0	0.036534019900557	NA	NA	NA	NA	NA	NA	NA	NA	Ter	Arg	FALSE	NA	1	0	0	0	0	0	0	1	0	0	0	0	0	0	0	0	0	0	0	0	0	0	0	0	0	0	0	0	0	0	0	0	0	0	0	0	0	0	0	0	0	0	0	0	0	0	0	0	0	0	0	0	0	0	0	0	0	0	0	0	0	0	0	0	0	0	36.9	FALSE	FALSE	FALSE	249	0.012
EBLN1p.Gln68Lys	EBLN1	0.01217800663351903	0.00519858598461218	0	0.036534019900557	NA	NA	NA	NA	NA	NA	NA	NA	Lys	Gln	TRUE	NA	1	0	0	0	0	0	0	1	0	0	0	0	0	0	0	0	0	0	0	0	0	0	0	0	0	0	0	0	0	0	0	0	0	0	0	0	0	0	0	0	0	0	0	0	0	0	0	0	0	0	0	0	0	0	0	0	0	0	0	0	0	0	0	0	0	0	35.77	FALSE	FALSE	FALSE	249	0.012
EBLN2p.Ser205Cys	EBLN2	0.01217800663351903	0.00519858598461218	0	0.036534019900557	NA	NA	NA	NA	NA	NA	NA	NA	Cys	Ser	TRUE	NA	1	0	0	0	0	0	0	1	0	0	0	0	0	0	0	0	0	0	0	0	0	0	0	0	0	0	0	0	0	0	0	0	0	0	0	0	0	0	0	0	0	0	0	0	0	0	0	0	0	0	0	0	0	0	0	0	0	0	0	0	0	0	0	0	0	0	36.34	FALSE	FALSE	FALSE	249	0.012
ECE1p.Lys514Met	ECE1	0.01217800663351903	0.00519858598461218	0	0.036534019900557	NA	NA	NA	NA	NA	NA	NA	NA	Met	Lys	FALSE	NA	1	0	0	0	0	0	0	1	0	0	0	0	0	0	0	0	0	0	0	0	0	0	0	0	0	0	0	0	0	0	0	0	0	0	0	0	0	0	0	0	0	0	0	0	0	0	0	0	0	0	0	0	0	0	0	0	0	0	0	0	0	0	0	0	0	0	36.97	FALSE	FALSE	FALSE	249	0.012
ECE2p.His845Gln	ECE2	0.01217800663351903	0.00519858598461218	0	0.036534019900557	NA	NA	NA	NA	NA	NA	NA	NA	Gln	His	FALSE	NA	1	0	0	0	0	0	0	1	0	0	0	0	0	0	0	0	0	0	0	0	0	0	0	0	0	0	0	0	0	0	0	0	0	0	0	0	0	0	0	0	0	0	0	0	0	0	0	0	0	0	0	0	0	0	0	0	0	0	0	0	0	0	0	0	0	0	36.72	FALSE	FALSE	FALSE	249	0.012
ECEL1p.Arg57Gly	ECEL1	0.01217800663351903	0.00519858598461218	0	0.036534019900557	NA	NA	NA	NA	NA	NA	NA	NA	Gly	Arg	FALSE	NA	1	0	0	0	0	0	0	1	0	0	0	0	0	0	0	0	0	0	0	0	0	0	0	0	0	0	0	0	0	0	0	0	0	0	0	0	0	0	0	0	0	0	0	0	0	0	0	0	0	0	0	0	0	0	0	0	0	0	0	0	0	0	0	0	0	0	36.25	FALSE	FALSE	FALSE	249	0.012
ECEL1p.Asp367Glu	ECEL1	0.01217800663351903	0.00519858598461218	0	0.036534019900557	NA	NA	NA	NA	NA	NA	NA	NA	Glu	Asp	FALSE	NA	1	0	0	0	0	0	0	1	0	0	0	0	0	0	0	0	0	0	0	0	0	0	0	0	0	0	0	0	0	0	0	0	0	0	0	0	0	0	0	0	0	0	0	0	0	0	0	0	0	0	0	0	0	0	0	0	0	0	0	0	0	0	0	0	0	0	36.22	FALSE	FALSE	FALSE	249	0.012
ECEL1p.Gly27Ser	ECEL1	0.01217800663351903	0.00519858598461218	0	0.036534019900557	NA	NA	NA	NA	NA	NA	NA	NA	Ser	Gly	TRUE	NA	1	0	0	0	0	0	0	1	0	0	0	0	0	0	0	0	0	0	0	0	0	0	0	0	0	0	0	0	0	0	0	0	0	0	0	0	0	0	0	0	0	0	0	0	0	0	0	0	0	0	0	0	0	0	0	0	0	0	0	0	0	0	0	0	0	0	36.54	FALSE	FALSE	FALSE	249	0.012
ECEL1p.Ser44Cys	ECEL1	0.01217800663351903	0.00519858598461218	0	0.036534019900557	NA	NA	NA	NA	NA	NA	NA	NA	Cys	Ser	TRUE	NA	1	0	0	0	0	0	0	1	0	0	0	0	0	0	0	0	0	0	0	0	0	0	0	0	0	0	0	0	0	0	0	0	0	0	0	0	0	0	0	0	0	0	0	0	0	0	0	0	0	0	0	0	0	0	0	0	0	0	0	0	0	0	0	0	0	0	37.18	FALSE	FALSE	FALSE	249	0.012
ECHDC2p.Glu98Gln	ECHDC2	0.01217800663351903	0.00519858598461218	0	0.036534019900557	NA	NA	NA	NA	NA	NA	NA	NA	Gln	Glu	FALSE	NA	1	0	0	0	0	0	0	1	0	0	0	0	0	0	0	0	0	0	0	0	0	0	0	0	0	0	0	0	0	0	0	0	0	0	0	0	0	0	0	0	0	0	0	0	0	0	0	0	0	0	0	0	0	0	0	0	0	0	0	0	0	0	0	0	0	0	37.62	FALSE	FALSE	FALSE	249	0.012
ECHDC2p.Val157Ile	ECHDC2	0.01217800663351903	0.00519858598461218	0	0.036534019900557	NA	NA	NA	NA	NA	NA	NA	NA	Ile	Val	FALSE	NA	1	0	0	0	0	0	0	1	0	0	0	0	0	0	0	0	0	0	0	0	0	0	0	0	0	0	0	0	0	0	0	0	0	0	0	0	0	0	0	0	0	0	0	0	0	0	0	0	0	0	0	0	0	0	0	0	0	0	0	0	0	0	0	0	0	0	37.46	FALSE	FALSE	FALSE	249	0.012
ECI1p.Arg92Ser	ECI1	0.01217800663351903	0.00519858598461218	0	0.036534019900557	NA	NA	NA	NA	NA	NA	NA	NA	Ser	Arg	TRUE	NA	1	0	0	0	0	0	0	1	0	0	0	0	0	0	0	0	0	0	0	0	0	0	0	0	0	0	0	0	0	0	0	0	0	0	0	0	0	0	0	0	0	0	0	0	0	0	0	0	0	0	0	0	0	0	0	0	0	0	0	0	0	0	0	0	0	0	36.09	FALSE	FALSE	FALSE	249	0.012
ECI1p.Gly43Glu	ECI1	0.01217800663351903	0.00519858598461218	0	0.036534019900557	NA	NA	NA	NA	NA	NA	NA	NA	Glu	Gly	FALSE	NA	1	0	0	0	0	0	0	1	0	0	0	0	0	0	0	0	0	0	0	0	0	0	0	0	0	0	0	0	0	0	0	0	0	0	0	0	0	0	0	0	0	0	0	0	0	0	0	0	0	0	0	0	0	0	0	0	0	0	0	0	0	0	0	0	0	0	36.79	FALSE	FALSE	FALSE	249	0.012
ECM1p.Asn506Ile	ECM1	0.01217800663351903	0.00519858598461218	0	0.036534019900557	NA	NA	NA	NA	NA	NA	NA	NA	Ile	Asn	FALSE	NA	1	0	0	0	0	0	0	1	0	0	0	0	0	0	0	0	0	0	0	0	0	0	0	0	0	0	0	0	0	0	0	0	0	0	0	0	0	0	0	0	0	0	0	0	0	0	0	0	0	0	0	0	0	0	0	0	0	0	0	0	0	0	0	0	0	0	37.28	FALSE	FALSE	FALSE	249	0.012
ECM1p.Trp237Ter	ECM1	0.01217800663351903	0.00519858598461218	0	0.036534019900557	NA	NA	NA	NA	NA	NA	NA	NA	Ter	Trp	FALSE	NA	1	0	0	0	0	0	0	1	0	0	0	0	0	0	0	0	0	0	0	0	0	0	0	0	0	0	0	0	0	0	0	0	0	0	0	0	0	0	0	0	0	0	0	0	0	0	0	0	0	0	0	0	0	0	0	0	0	0	0	0	0	0	0	0	0	0	37.28	FALSE	FALSE	FALSE	249	0.012
ECM2p.Pro555His	ECM2	0.01217800663351903	0.00519858598461218	0	0.036534019900557	NA	NA	NA	NA	NA	NA	NA	NA	His	Pro	TRUE	NA	1	0	0	0	0	0	0	1	0	0	0	0	0	0	0	0	0	0	0	0	0	0	0	0	0	0	0	0	0	0	0	0	0	0	0	0	0	0	0	0	0	0	0	0	0	0	0	0	0	0	0	0	0	0	0	0	0	0	0	0	0	0	0	0	0	0	37.05	FALSE	FALSE	FALSE	249	0.012
ECT2p.Asp616Val	ECT2	0.01217800663351903	0.00519858598461218	0	0.036534019900557	NA	NA	NA	NA	NA	NA	NA	NA	Val	Asp	FALSE	NA	1	0	0	0	0	0	0	1	0	0	0	0	0	0	0	0	0	0	0	0	0	0	0	0	0	0	0	0	0	0	0	0	0	0	0	0	0	0	0	0	0	0	0	0	0	0	0	0	0	0	0	0	0	0	0	0	0	0	0	0	0	0	0	0	0	0	37.23	FALSE	FALSE	FALSE	249	0.012
ECT2p.Gly339Ter	ECT2	0.01217800663351903	0.00519858598461218	0	0.036534019900557	NA	NA	NA	NA	NA	NA	NA	NA	Ter	Gly	FALSE	NA	1	0	0	0	0	0	0	1	0	0	0	0	0	0	0	0	0	0	0	0	0	0	0	0	0	0	0	0	0	0	0	0	0	0	0	0	0	0	0	0	0	0	0	0	0	0	0	0	0	0	0	0	0	0	0	0	0	0	0	0	0	0	0	0	0	0	36.69	FALSE	FALSE	FALSE	249	0.012
EDA2Rp.Cys118Ter	EDA2R	0.01217800663351903	0.00519858598461218	0	0.036534019900557	NA	NA	NA	NA	NA	NA	NA	NA	Ter	Cys	FALSE	NA	1	0	0	0	0	0	0	1	0	0	0	0	0	0	0	0	0	0	0	0	0	0	0	0	0	0	0	0	0	0	0	0	0	0	0	0	0	0	0	0	0	0	0	0	0	0	0	0	0	0	0	0	0	0	0	0	0	0	0	0	0	0	0	0	0	0	37.76	FALSE	FALSE	FALSE	249	0.012
EDA2Rp.Cys18Ser	EDA2R	0.01217800663351903	0.00519858598461218	0	0.036534019900557	NA	NA	NA	NA	NA	NA	NA	NA	Ser	Cys	TRUE	NA	1	0	0	0	0	0	0	1	0	0	0	0	0	0	0	0	0	0	0	0	0	0	0	0	0	0	0	0	0	0	0	0	0	0	0	0	0	0	0	0	0	0	0	0	0	0	0	0	0	0	0	0	0	0	0	0	0	0	0	0	0	0	0	0	0	0	36.43	FALSE	FALSE	FALSE	249	0.012
EDA2Rp.Gly173Ter	EDA2R	0.01217800663351903	0.00519858598461218	0	0.036534019900557	NA	NA	NA	NA	NA	NA	NA	NA	Ter	Gly	FALSE	NA	1	0	0	0	0	0	0	1	0	0	0	0	0	0	0	0	0	0	0	0	0	0	0	0	0	0	0	0	0	0	0	0	0	0	0	0	0	0	0	0	0	0	0	0	0	0	0	0	0	0	0	0	0	0	0	0	0	0	0	0	0	0	0	0	0	0	36.21	FALSE	FALSE	FALSE	249	0.012
EDA2Rp.Leu157Ile	EDA2R	0.01217800663351903	0.00519858598461218	0	0.036534019900557	NA	NA	NA	NA	NA	NA	NA	NA	Ile	Leu	FALSE	NA	1	0	0	0	0	0	0	1	0	0	0	0	0	0	0	0	0	0	0	0	0	0	0	0	0	0	0	0	0	0	0	0	0	0	0	0	0	0	0	0	0	0	0	0	0	0	0	0	0	0	0	0	0	0	0	0	0	0	0	0	0	0	0	0	0	0	36.49	FALSE	FALSE	FALSE	249	0.012
EDDM3Ap.Asn135Asp	EDDM3A	0.01217800663351903	0.00519858598461218	0	0.036534019900557	NA	NA	NA	NA	NA	NA	NA	NA	Asp	Asn	FALSE	NA	1	0	0	0	0	0	0	1	0	0	0	0	0	0	0	0	0	0	0	0	0	0	0	0	0	0	0	0	0	0	0	0	0	0	0	0	0	0	0	0	0	0	0	0	0	0	0	0	0	0	0	0	0	0	0	0	0	0	0	0	0	0	0	0	0	0	37.18	FALSE	FALSE	FALSE	249	0.012
EDDM3Bp.Met67Lys	EDDM3B	0.01217800663351903	0.00519858598461218	0	0.036534019900557	NA	NA	NA	NA	NA	NA	NA	NA	Lys	Met	TRUE	NA	1	0	0	0	0	0	0	1	0	0	0	0	0	0	0	0	0	0	0	0	0	0	0	0	0	0	0	0	0	0	0	0	0	0	0	0	0	0	0	0	0	0	0	0	0	0	0	0	0	0	0	0	0	0	0	0	0	0	0	0	0	0	0	0	0	0	36.76	FALSE	FALSE	FALSE	249	0.012
EDDM3Bp.Val102Leu	EDDM3B	0.01217800663351903	0.00519858598461218	0	0.036534019900557	NA	NA	NA	NA	NA	NA	NA	NA	Leu	Val	FALSE	NA	1	0	0	0	0	0	0	1	0	0	0	0	0	0	0	0	0	0	0	0	0	0	0	0	0	0	0	0	0	0	0	0	0	0	0	0	0	0	0	0	0	0	0	0	0	0	0	0	0	0	0	0	0	0	0	0	0	0	0	0	0	0	0	0	0	0	36.56	FALSE	FALSE	FALSE	249	0.012
EDEM1p.Arg318Leu	EDEM1	0.01217800663351903	0.00519858598461218	0	0.036534019900557	NA	NA	NA	NA	NA	NA	NA	NA	Leu	Arg	FALSE	NA	1	0	0	0	0	0	0	1	0	0	0	0	0	0	0	0	0	0	0	0	0	0	0	0	0	0	0	0	0	0	0	0	0	0	0	0	0	0	0	0	0	0	0	0	0	0	0	0	0	0	0	0	0	0	0	0	0	0	0	0	0	0	0	0	0	0	37.74	FALSE	FALSE	FALSE	249	0.012
EDEM1p.Thr227Met	EDEM1	0.01217800663351903	0.00519858598461218	0	0.036534019900557	NA	NA	NA	NA	NA	NA	NA	NA	Met	Thr	FALSE	NA	1	0	0	0	0	0	0	1	0	0	0	0	0	0	0	0	0	0	0	0	0	0	0	0	0	0	0	0	0	0	0	0	0	0	0	0	0	0	0	0	0	0	0	0	0	0	0	0	0	0	0	0	0	0	0	0	0	0	0	0	0	0	0	0	0	0	37.25	FALSE	FALSE	FALSE	249	0.012
EDEM1p.Tyr420His	EDEM1	0.01217800663351903	0.00519858598461218	0	0.036534019900557	NA	NA	NA	NA	NA	NA	NA	NA	His	Tyr	TRUE	NA	1	0	0	0	0	0	0	1	0	0	0	0	0	0	0	0	0	0	0	0	0	0	0	0	0	0	0	0	0	0	0	0	0	0	0	0	0	0	0	0	0	0	0	0	0	0	0	0	0	0	0	0	0	0	0	0	0	0	0	0	0	0	0	0	0	0	37.23	FALSE	FALSE	FALSE	249	0.012
EDEM2p.Ala251Ser	EDEM2	0.01217800663351903	0.00519858598461218	0	0.036534019900557	NA	NA	NA	NA	NA	NA	NA	NA	Ser	Ala	TRUE	NA	1	0	0	0	0	0	0	1	0	0	0	0	0	0	0	0	0	0	0	0	0	0	0	0	0	0	0	0	0	0	0	0	0	0	0	0	0	0	0	0	0	0	0	0	0	0	0	0	0	0	0	0	0	0	0	0	0	0	0	0	0	0	0	0	0	0	37.43	FALSE	FALSE	FALSE	249	0.012
EDEM3p.Gly704Ter	EDEM3	0.01217800663351903	0.00519858598461218	0	0.036534019900557	NA	NA	NA	NA	NA	NA	NA	NA	Ter	Gly	FALSE	NA	1	0	0	0	0	0	0	1	0	0	0	0	0	0	0	0	0	0	0	0	0	0	0	0	0	0	0	0	0	0	0	0	0	0	0	0	0	0	0	0	0	0	0	0	0	0	0	0	0	0	0	0	0	0	0	0	0	0	0	0	0	0	0	0	0	0	36.71	FALSE	FALSE	FALSE	249	0.012
EDIL3p.Ala234Glu	EDIL3	0.01217800663351903	0.00519858598461218	0	0.036534019900557	NA	NA	NA	NA	NA	NA	NA	NA	Glu	Ala	FALSE	NA	1	0	0	0	0	0	0	1	0	0	0	0	0	0	0	0	0	0	0	0	0	0	0	0	0	0	0	0	0	0	0	0	0	0	0	0	0	0	0	0	0	0	0	0	0	0	0	0	0	0	0	0	0	0	0	0	0	0	0	0	0	0	0	0	0	0	36.78	FALSE	FALSE	FALSE	249	0.012
EDIL3p.Gly113Ala	EDIL3	0.01217800663351903	0.00519858598461218	0	0.036534019900557	NA	NA	NA	NA	NA	NA	NA	NA	Ala	Gly	FALSE	NA	1	0	0	0	0	0	0	1	0	0	0	0	0	0	0	0	0	0	0	0	0	0	0	0	0	0	0	0	0	0	0	0	0	0	0	0	0	0	0	0	0	0	0	0	0	0	0	0	0	0	0	0	0	0	0	0	0	0	0	0	0	0	0	0	0	0	37.71	FALSE	FALSE	FALSE	249	0.012
EDIL3p.Gly264Cys	EDIL3	0.01217800663351903	0.00519858598461218	0	0.036534019900557	NA	NA	NA	NA	NA	NA	NA	NA	Cys	Gly	TRUE	NA	1	0	0	0	0	0	0	1	0	0	0	0	0	0	0	0	0	0	0	0	0	0	0	0	0	0	0	0	0	0	0	0	0	0	0	0	0	0	0	0	0	0	0	0	0	0	0	0	0	0	0	0	0	0	0	0	0	0	0	0	0	0	0	0	0	0	36.4	FALSE	FALSE	FALSE	249	0.012
EDIL3p.Ile114Met	EDIL3	0.01217800663351903	0.00519858598461218	0	0.036534019900557	NA	NA	NA	NA	NA	NA	NA	NA	Met	Ile	FALSE	NA	1	0	0	0	0	0	0	1	0	0	0	0	0	0	0	0	0	0	0	0	0	0	0	0	0	0	0	0	0	0	0	0	0	0	0	0	0	0	0	0	0	0	0	0	0	0	0	0	0	0	0	0	0	0	0	0	0	0	0	0	0	0	0	0	0	0	36.28	FALSE	FALSE	FALSE	249	0.012
EDIL3p.Thr55Ile	EDIL3	0.01217800663351903	0.00519858598461218	0	0.036534019900557	NA	NA	NA	NA	NA	NA	NA	NA	Ile	Thr	FALSE	NA	1	0	0	0	0	0	0	1	0	0	0	0	0	0	0	0	0	0	0	0	0	0	0	0	0	0	0	0	0	0	0	0	0	0	0	0	0	0	0	0	0	0	0	0	0	0	0	0	0	0	0	0	0	0	0	0	0	0	0	0	0	0	0	0	0	0	37.37	FALSE	FALSE	FALSE	249	0.012
EDN3p.Glu56Gly	EDN3	0.01217800663351903	0.00519858598461218	0	0.036534019900557	NA	NA	NA	NA	NA	NA	NA	NA	Gly	Glu	FALSE	NA	1	0	0	0	0	0	0	1	0	0	0	0	0	0	0	0	0	0	0	0	0	0	0	0	0	0	0	0	0	0	0	0	0	0	0	0	0	0	0	0	0	0	0	0	0	0	0	0	0	0	0	0	0	0	0	0	0	0	0	0	0	0	0	0	0	0	36.65	FALSE	FALSE	FALSE	249	0.012
EDN3p.Ser78Arg	EDN3	0.01217800663351903	0.00519858598461218	0	0.036534019900557	NA	NA	NA	NA	NA	NA	NA	NA	Arg	Ser	TRUE	NA	1	0	0	0	0	0	0	1	0	0	0	0	0	0	0	0	0	0	0	0	0	0	0	0	0	0	0	0	0	0	0	0	0	0	0	0	0	0	0	0	0	0	0	0	0	0	0	0	0	0	0	0	0	0	0	0	0	0	0	0	0	0	0	0	0	0	36.44	FALSE	FALSE	FALSE	249	0.012
EDNRBp.Ala400Ser	EDNRB	0.01217800663351903	0.00519858598461218	0	0.036534019900557	NA	NA	NA	NA	NA	NA	NA	NA	Ser	Ala	TRUE	NA	1	0	0	0	0	0	0	1	0	0	0	0	0	0	0	0	0	0	0	0	0	0	0	0	0	0	0	0	0	0	0	0	0	0	0	0	0	0	0	0	0	0	0	0	0	0	0	0	0	0	0	0	0	0	0	0	0	0	0	0	0	0	0	0	0	0	36.94	FALSE	FALSE	FALSE	249	0.012
EDNRBp.Cys255Ter	EDNRB	0.01217800663351903	0.00519858598461218	0	0.036534019900557	NA	NA	NA	NA	NA	NA	NA	NA	Ter	Cys	FALSE	NA	1	0	0	0	0	0	0	1	0	0	0	0	0	0	0	0	0	0	0	0	0	0	0	0	0	0	0	0	0	0	0	0	0	0	0	0	0	0	0	0	0	0	0	0	0	0	0	0	0	0	0	0	0	0	0	0	0	0	0	0	0	0	0	0	0	0	36.86	FALSE	FALSE	FALSE	249	0.012
EDNRBp.Ile288Val	EDNRB	0.01217800663351903	0.00519858598461218	0	0.036534019900557	NA	NA	NA	NA	NA	NA	NA	NA	Val	Ile	FALSE	NA	1	0	0	0	0	0	0	1	0	0	0	0	0	0	0	0	0	0	0	0	0	0	0	0	0	0	0	0	0	0	0	0	0	0	0	0	0	0	0	0	0	0	0	0	0	0	0	0	0	0	0	0	0	0	0	0	0	0	0	0	0	0	0	0	0	0	36.52	FALSE	FALSE	FALSE	249	0.012
EEA1p.Gln271Glu	EEA1	0.01217800663351903	0.00519858598461218	0	0.036534019900557	NA	NA	NA	NA	NA	NA	NA	NA	Glu	Gln	FALSE	NA	1	0	0	0	0	0	0	1	0	0	0	0	0	0	0	0	0	0	0	0	0	0	0	0	0	0	0	0	0	0	0	0	0	0	0	0	0	0	0	0	0	0	0	0	0	0	0	0	0	0	0	0	0	0	0	0	0	0	0	0	0	0	0	0	0	0	37.92	FALSE	FALSE	FALSE	249	0.012
EEDp.Ile319Val	EED	0.01217800663351903	0.00519858598461218	0	0.036534019900557	NA	NA	NA	NA	NA	NA	NA	NA	Val	Ile	FALSE	2	1	0	0	0	0	0	0	1	0	0	0	0	0	0	0	0	0	0	0	0	0	0	0	0	0	0	0	0	0	0	0	0	0	0	0	0	0	0	0	0	0	0	0	0	0	0	0	0	0	0	0	0	0	0	0	0	0	0	0	0	0	0	0	0	0	0	37.29	FALSE	FALSE	FALSE	249	0.012
EEF1A2p.Gly323Cys	EEF1A2	0.01217800663351903	0.00519858598461218	0	0.036534019900557	NA	NA	NA	NA	NA	NA	NA	NA	Cys	Gly	TRUE	NA	1	0	0	0	0	0	0	1	0	0	0	0	0	0	0	0	0	0	0	0	0	0	0	0	0	0	0	0	0	0	0	0	0	0	0	0	0	0	0	0	0	0	0	0	0	0	0	0	0	0	0	0	0	0	0	0	0	0	0	0	0	0	0	0	0	0	36.23	FALSE	FALSE	FALSE	249	0.012
EEF1A2p.Gly449Ser	EEF1A2	0.01217800663351903	0.00519858598461218	0	0.036534019900557	NA	NA	NA	NA	NA	NA	NA	NA	Ser	Gly	TRUE	NA	1	0	0	0	0	0	0	1	0	0	0	0	0	0	0	0	0	0	0	0	0	0	0	0	0	0	0	0	0	0	0	0	0	0	0	0	0	0	0	0	0	0	0	0	0	0	0	0	0	0	0	0	0	0	0	0	0	0	0	0	0	0	0	0	0	0	37.17	FALSE	FALSE	FALSE	249	0.012
EEF1A2p.Val264Leu	EEF1A2	0.01217800663351903	0.00519858598461218	0	0.036534019900557	NA	NA	NA	NA	NA	NA	NA	NA	Leu	Val	FALSE	NA	1	0	0	0	0	0	0	1	0	0	0	0	0	0	0	0	0	0	0	0	0	0	0	0	0	0	0	0	0	0	0	0	0	0	0	0	0	0	0	0	0	0	0	0	0	0	0	0	0	0	0	0	0	0	0	0	0	0	0	0	0	0	0	0	0	0	36.87	FALSE	FALSE	FALSE	249	0.012
EEF1Dp.Arg38Cys	EEF1D	0.01217800663351903	0.00519858598461218	0	0.036534019900557	NA	NA	NA	NA	NA	NA	NA	NA	Cys	Arg	TRUE	NA	1	0	0	0	0	0	0	1	0	0	0	0	0	0	0	0	0	0	0	0	0	0	0	0	0	0	0	0	0	0	0	0	0	0	0	0	0	0	0	0	0	0	0	0	0	0	0	0	0	0	0	0	0	0	0	0	0	0	0	0	0	0	0	0	0	0	36.75	FALSE	FALSE	FALSE	249	0.012
EEF1Dp.Lys169Arg	EEF1D	0.01217800663351903	0.00519858598461218	0	0.036534019900557	NA	NA	NA	NA	NA	NA	NA	NA	Arg	Lys	TRUE	NA	1	0	0	0	0	0	0	1	0	0	0	0	0	0	0	0	0	0	0	0	0	0	0	0	0	0	0	0	0	0	0	0	0	0	0	0	0	0	0	0	0	0	0	0	0	0	0	0	0	0	0	0	0	0	0	0	0	0	0	0	0	0	0	0	0	0	36.19	FALSE	FALSE	FALSE	249	0.012
EEF1Gp.Ser304Cys	EEF1G	0.01217800663351903	0.00519858598461218	0	0.036534019900557	NA	NA	NA	NA	NA	NA	NA	NA	Cys	Ser	TRUE	NA	1	0	0	0	0	0	0	1	0	0	0	0	0	0	0	0	0	0	0	0	0	0	0	0	0	0	0	0	0	0	0	0	0	0	0	0	0	0	0	0	0	0	0	0	0	0	0	0	0	0	0	0	0	0	0	0	0	0	0	0	0	0	0	0	0	0	37.61	FALSE	FALSE	FALSE	249	0.012
EEF2Kp.Gly476Cys	EEF2K	0.01217800663351903	0.00519858598461218	0	0.036534019900557	NA	NA	NA	NA	NA	NA	NA	NA	Cys	Gly	TRUE	NA	1	0	0	0	0	0	0	1	0	0	0	0	0	0	0	0	0	0	0	0	0	0	0	0	0	0	0	0	0	0	0	0	0	0	0	0	0	0	0	0	0	0	0	0	0	0	0	0	0	0	0	0	0	0	0	0	0	0	0	0	0	0	0	0	0	0	35.74	FALSE	FALSE	FALSE	249	0.012
EEF2Kp.Pro137Leu	EEF2K	0.01217800663351903	0.00519858598461218	0	0.036534019900557	NA	NA	NA	NA	NA	NA	NA	NA	Leu	Pro	FALSE	NA	1	0	0	0	0	0	0	1	0	0	0	0	0	0	0	0	0	0	0	0	0	0	0	0	0	0	0	0	0	0	0	0	0	0	0	0	0	0	0	0	0	0	0	0	0	0	0	0	0	0	0	0	0	0	0	0	0	0	0	0	0	0	0	0	0	0	36.98	FALSE	FALSE	FALSE	249	0.012
EEF2Kp.Pro325Ala	EEF2K	0.01217800663351903	0.00519858598461218	0	0.036534019900557	NA	NA	NA	NA	NA	NA	NA	NA	Ala	Pro	FALSE	NA	1	0	0	0	0	0	0	1	0	0	0	0	0	0	0	0	0	0	0	0	0	0	0	0	0	0	0	0	0	0	0	0	0	0	0	0	0	0	0	0	0	0	0	0	0	0	0	0	0	0	0	0	0	0	0	0	0	0	0	0	0	0	0	0	0	0	36.53	FALSE	FALSE	FALSE	249	0.012
EEF2p.Asp324His	EEF2	0.01217800663351903	0.00519858598461218	0	0.036534019900557	NA	NA	NA	NA	NA	NA	NA	NA	His	Asp	TRUE	NA	1	0	0	0	0	0	0	1	0	0	0	0	0	0	0	0	0	0	0	0	0	0	0	0	0	0	0	0	0	0	0	0	0	0	0	0	0	0	0	0	0	0	0	0	0	0	0	0	0	0	0	0	0	0	0	0	0	0	0	0	0	0	0	0	0	0	37.33	FALSE	FALSE	FALSE	249	0.012
EEF2p.Gln64His	EEF2	0.01217800663351903	0.00519858598461218	0	0.036534019900557	NA	NA	NA	NA	NA	NA	NA	NA	His	Gln	TRUE	NA	1	0	0	0	0	0	0	1	0	0	0	0	0	0	0	0	0	0	0	0	0	0	0	0	0	0	0	0	0	0	0	0	0	0	0	0	0	0	0	0	0	0	0	0	0	0	0	0	0	0	0	0	0	0	0	0	0	0	0	0	0	0	0	0	0	0	36.96	FALSE	FALSE	FALSE	249	0.012
EEFSECp.Cys442Trp	EEFSEC	0.01217800663351903	0.00519858598461218	0	0.036534019900557	NA	NA	NA	NA	NA	NA	NA	NA	Trp	Cys	FALSE	NA	1	0	0	0	0	0	0	1	0	0	0	0	0	0	0	0	0	0	0	0	0	0	0	0	0	0	0	0	0	0	0	0	0	0	0	0	0	0	0	0	0	0	0	0	0	0	0	0	0	0	0	0	0	0	0	0	0	0	0	0	0	0	0	0	0	0	35.56	FALSE	FALSE	FALSE	249	0.012
EEFSECp.Pro276His	EEFSEC	0.01217800663351903	0.00519858598461218	0	0.036534019900557	NA	NA	NA	NA	NA	NA	NA	NA	His	Pro	TRUE	NA	1	0	0	0	0	0	0	1	0	0	0	0	0	0	0	0	0	0	0	0	0	0	0	0	0	0	0	0	0	0	0	0	0	0	0	0	0	0	0	0	0	0	0	0	0	0	0	0	0	0	0	0	0	0	0	0	0	0	0	0	0	0	0	0	0	0	36.94	FALSE	FALSE	FALSE	249	0.012
EEFSECp.Thr441Met	EEFSEC	0.01217800663351903	0.00519858598461218	0	0.036534019900557	NA	NA	NA	NA	NA	NA	NA	NA	Met	Thr	FALSE	NA	1	0	0	0	0	0	0	1	0	0	0	0	0	0	0	0	0	0	0	0	0	0	0	0	0	0	0	0	0	0	0	0	0	0	0	0	0	0	0	0	0	0	0	0	0	0	0	0	0	0	0	0	0	0	0	0	0	0	0	0	0	0	0	0	0	0	36.36	FALSE	FALSE	FALSE	249	0.012
EEPD1p.Arg136Leu	EEPD1	0.01217800663351903	0.00519858598461218	0	0.036534019900557	NA	NA	NA	NA	NA	NA	NA	NA	Leu	Arg	FALSE	NA	1	0	0	0	0	0	0	1	0	0	0	0	0	0	0	0	0	0	0	0	0	0	0	0	0	0	0	0	0	0	0	0	0	0	0	0	0	0	0	0	0	0	0	0	0	0	0	0	0	0	0	0	0	0	0	0	0	0	0	0	0	0	0	0	0	0	36.71	FALSE	FALSE	FALSE	249	0.012
EFCAB14p.Asn56Lys	EFCAB14	0.01217800663351903	0.00519858598461218	0	0.036534019900557	NA	NA	NA	NA	NA	NA	NA	NA	Lys	Asn	TRUE	NA	1	0	0	0	0	0	0	1	0	0	0	0	0	0	0	0	0	0	0	0	0	0	0	0	0	0	0	0	0	0	0	0	0	0	0	0	0	0	0	0	0	0	0	0	0	0	0	0	0	0	0	0	0	0	0	0	0	0	0	0	0	0	0	0	0	0	36.83	FALSE	FALSE	FALSE	249	0.012
EFCAB2p.Ile207Val	EFCAB2	0.01217800663351903	0.00519858598461218	0	0.036534019900557	NA	NA	NA	NA	NA	NA	NA	NA	Val	Ile	FALSE	NA	1	0	0	0	0	0	0	1	0	0	0	0	0	0	0	0	0	0	0	0	0	0	0	0	0	0	0	0	0	0	0	0	0	0	0	0	0	0	0	0	0	0	0	0	0	0	0	0	0	0	0	0	0	0	0	0	0	0	0	0	0	0	0	0	0	0	36.28	FALSE	FALSE	FALSE	249	0.012
EFCAB3p.Trp286Leu	EFCAB3	0.01217800663351903	0.00519858598461218	0	0.036534019900557	NA	NA	NA	NA	NA	NA	NA	NA	Leu	Trp	FALSE	NA	1	0	0	0	0	0	0	1	0	0	0	0	0	0	0	0	0	0	0	0	0	0	0	0	0	0	0	0	0	0	0	0	0	0	0	0	0	0	0	0	0	0	0	0	0	0	0	0	0	0	0	0	0	0	0	0	0	0	0	0	0	0	0	0	0	0	36.93	FALSE	FALSE	FALSE	249	0.012
EFCAB4Ap.Asp319Tyr	EFCAB4A	0.01217800663351903	0.00519858598461218	0	0.036534019900557	NA	NA	NA	NA	NA	NA	NA	NA	Tyr	Asp	TRUE	NA	1	0	0	0	0	0	0	1	0	0	0	0	0	0	0	0	0	0	0	0	0	0	0	0	0	0	0	0	0	0	0	0	0	0	0	0	0	0	0	0	0	0	0	0	0	0	0	0	0	0	0	0	0	0	0	0	0	0	0	0	0	0	0	0	0	0	36.91	FALSE	FALSE	FALSE	249	0.012
EFCAB4Bp.Gln481Leu	EFCAB4B	0.01217800663351903	0.00519858598461218	0	0.036534019900557	NA	NA	NA	NA	NA	NA	NA	NA	Leu	Gln	FALSE	NA	1	0	0	0	0	0	0	1	0	0	0	0	0	0	0	0	0	0	0	0	0	0	0	0	0	0	0	0	0	0	0	0	0	0	0	0	0	0	0	0	0	0	0	0	0	0	0	0	0	0	0	0	0	0	0	0	0	0	0	0	0	0	0	0	0	0	36.83	FALSE	FALSE	FALSE	249	0.012
EFCAB5p.Asn212Asp	EFCAB5	0.01217800663351903	0.00519858598461218	0	0.036534019900557	NA	NA	NA	NA	NA	NA	NA	NA	Asp	Asn	FALSE	NA	1	0	0	0	0	0	0	1	0	0	0	0	0	0	0	0	0	0	0	0	0	0	0	0	0	0	0	0	0	0	0	0	0	0	0	0	0	0	0	0	0	0	0	0	0	0	0	0	0	0	0	0	0	0	0	0	0	0	0	0	0	0	0	0	0	0	36.81	FALSE	FALSE	FALSE	249	0.012
EFCAB5p.Met384Ile	EFCAB5	0.01217800663351903	0.00519858598461218	0	0.036534019900557	NA	NA	NA	NA	NA	NA	NA	NA	Ile	Met	FALSE	NA	1	0	0	0	0	0	0	1	0	0	0	0	0	0	0	0	0	0	0	0	0	0	0	0	0	0	0	0	0	0	0	0	0	0	0	0	0	0	0	0	0	0	0	0	0	0	0	0	0	0	0	0	0	0	0	0	0	0	0	0	0	0	0	0	0	0	35.6	FALSE	FALSE	FALSE	249	0.012
EFCAB6p.Glu1480Ter	EFCAB6	0.01217800663351903	0.00519858598461218	0	0.036534019900557	NA	NA	NA	NA	NA	NA	NA	NA	Ter	Glu	FALSE	NA	1	0	0	0	0	0	0	1	0	0	0	0	0	0	0	0	0	0	0	0	0	0	0	0	0	0	0	0	0	0	0	0	0	0	0	0	0	0	0	0	0	0	0	0	0	0	0	0	0	0	0	0	0	0	0	0	0	0	0	0	0	0	0	0	0	0	37.19	FALSE	FALSE	FALSE	249	0.012
EFEMP1p.Asp296Gly	EFEMP1	0.01217800663351903	0.00519858598461218	0	0.036534019900557	NA	NA	NA	NA	NA	NA	NA	NA	Gly	Asp	FALSE	NA	1	0	0	0	0	0	0	1	0	0	0	0	0	0	0	0	0	0	0	0	0	0	0	0	0	0	0	0	0	0	0	0	0	0	0	0	0	0	0	0	0	0	0	0	0	0	0	0	0	0	0	0	0	0	0	0	0	0	0	0	0	0	0	0	0	0	36.68	FALSE	FALSE	FALSE	249	0.012
EFEMP1p.Tyr397His	EFEMP1	0.01217800663351903	0.00519858598461218	0	0.036534019900557	NA	NA	NA	NA	NA	NA	NA	NA	His	Tyr	TRUE	NA	1	0	0	0	0	0	0	1	0	0	0	0	0	0	0	0	0	0	0	0	0	0	0	0	0	0	0	0	0	0	0	0	0	0	0	0	0	0	0	0	0	0	0	0	0	0	0	0	0	0	0	0	0	0	0	0	0	0	0	0	0	0	0	0	0	0	37.05	FALSE	FALSE	FALSE	249	0.012
EFEMP2p.Pro408Ser	EFEMP2	0.01217800663351903	0.00519858598461218	0	0.036534019900557	NA	NA	NA	NA	NA	NA	NA	NA	Ser	Pro	TRUE	NA	1	0	0	0	0	0	0	1	0	0	0	0	0	0	0	0	0	0	0	0	0	0	0	0	0	0	0	0	0	0	0	0	0	0	0	0	0	0	0	0	0	0	0	0	0	0	0	0	0	0	0	0	0	0	0	0	0	0	0	0	0	0	0	0	0	0	37.26	FALSE	FALSE	FALSE	249	0.012
EFHBp.Arg132Met	EFHB	0.01217800663351903	0.00519858598461218	0	0.036534019900557	NA	NA	NA	NA	NA	NA	NA	NA	Met	Arg	FALSE	NA	1	0	0	0	0	0	0	1	0	0	0	0	0	0	0	0	0	0	0	0	0	0	0	0	0	0	0	0	0	0	0	0	0	0	0	0	0	0	0	0	0	0	0	0	0	0	0	0	0	0	0	0	0	0	0	0	0	0	0	0	0	0	0	0	0	0	35.71	FALSE	FALSE	FALSE	249	0.012
EFHC1p.Asn293Lys	EFHC1	0.01217800663351903	0.00519858598461218	0	0.036534019900557	NA	NA	NA	NA	NA	NA	NA	NA	Lys	Asn	TRUE	NA	1	0	0	0	0	0	0	1	0	0	0	0	0	0	0	0	0	0	0	0	0	0	0	0	0	0	0	0	0	0	0	0	0	0	0	0	0	0	0	0	0	0	0	0	0	0	0	0	0	0	0	0	0	0	0	0	0	0	0	0	0	0	0	0	0	0	36.18	FALSE	FALSE	FALSE	249	0.012
EFHC1p.Tyr33His	EFHC1	0.01217800663351903	0.00519858598461218	0	0.036534019900557	NA	NA	NA	NA	NA	NA	NA	NA	His	Tyr	TRUE	NA	1	0	0	0	0	0	0	1	0	0	0	0	0	0	0	0	0	0	0	0	0	0	0	0	0	0	0	0	0	0	0	0	0	0	0	0	0	0	0	0	0	0	0	0	0	0	0	0	0	0	0	0	0	0	0	0	0	0	0	0	0	0	0	0	0	0	36.33	FALSE	FALSE	FALSE	249	0.012
EFHC2p.Ile131Val	EFHC2	0.01217800663351903	0.00519858598461218	0	0.036534019900557	NA	NA	NA	NA	NA	NA	NA	NA	Val	Ile	FALSE	NA	1	0	0	0	0	0	0	1	0	0	0	0	0	0	0	0	0	0	0	0	0	0	0	0	0	0	0	0	0	0	0	0	0	0	0	0	0	0	0	0	0	0	0	0	0	0	0	0	0	0	0	0	0	0	0	0	0	0	0	0	0	0	0	0	0	0	35.74	FALSE	FALSE	FALSE	249	0.012
EFHC2p.Pro295Thr	EFHC2	0.01217800663351903	0.00519858598461218	0	0.036534019900557	NA	NA	NA	NA	NA	NA	NA	NA	Thr	Pro	TRUE	NA	1	0	0	0	0	0	0	1	0	0	0	0	0	0	0	0	0	0	0	0	0	0	0	0	0	0	0	0	0	0	0	0	0	0	0	0	0	0	0	0	0	0	0	0	0	0	0	0	0	0	0	0	0	0	0	0	0	0	0	0	0	0	0	0	0	0	36.81	FALSE	FALSE	FALSE	249	0.012
EFHC2p.Ser430Tyr	EFHC2	0.01217800663351903	0.00519858598461218	0	0.036534019900557	NA	NA	NA	NA	NA	NA	NA	NA	Tyr	Ser	TRUE	NA	1	0	0	0	0	0	0	1	0	0	0	0	0	0	0	0	0	0	0	0	0	0	0	0	0	0	0	0	0	0	0	0	0	0	0	0	0	0	0	0	0	0	0	0	0	0	0	0	0	0	0	0	0	0	0	0	0	0	0	0	0	0	0	0	0	0	37.14	FALSE	FALSE	FALSE	249	0.012
EFNA3p.Asn193Lys	EFNA3	0.01217800663351903	0.00519858598461218	0	0.036534019900557	NA	NA	NA	NA	NA	NA	NA	NA	Lys	Asn	TRUE	NA	1	0	0	0	0	0	0	1	0	0	0	0	0	0	0	0	0	0	0	0	0	0	0	0	0	0	0	0	0	0	0	0	0	0	0	0	0	0	0	0	0	0	0	0	0	0	0	0	0	0	0	0	0	0	0	0	0	0	0	0	0	0	0	0	0	0	36.3	FALSE	FALSE	FALSE	249	0.012
EFNB1p.Arg266Leu	EFNB1	0.01217800663351903	0.00519858598461218	0	0.036534019900557	NA	NA	NA	NA	NA	NA	NA	NA	Leu	Arg	FALSE	NA	1	0	0	0	0	0	0	1	0	0	0	0	0	0	0	0	0	0	0	0	0	0	0	0	0	0	0	0	0	0	0	0	0	0	0	0	0	0	0	0	0	0	0	0	0	0	0	0	0	0	0	0	0	0	0	0	0	0	0	0	0	0	0	0	0	0	35.82	FALSE	FALSE	FALSE	249	0.012
EFNB1p.Glu116Lys	EFNB1	0.01217800663351903	0.00519858598461218	0	0.036534019900557	NA	NA	NA	NA	NA	NA	NA	NA	Lys	Glu	TRUE	NA	1	0	0	0	0	0	0	1	0	0	0	0	0	0	0	0	0	0	0	0	0	0	0	0	0	0	0	0	0	0	0	0	0	0	0	0	0	0	0	0	0	0	0	0	0	0	0	0	0	0	0	0	0	0	0	0	0	0	0	0	0	0	0	0	0	0	37.46	FALSE	FALSE	FALSE	249	0.012
EFNB3p.Gly230Val	EFNB3	0.01217800663351903	0.00519858598461218	0	0.036534019900557	NA	NA	NA	NA	NA	NA	NA	NA	Val	Gly	FALSE	NA	1	0	0	0	0	0	0	1	0	0	0	0	0	0	0	0	0	0	0	0	0	0	0	0	0	0	0	0	0	0	0	0	0	0	0	0	0	0	0	0	0	0	0	0	0	0	0	0	0	0	0	0	0	0	0	0	0	0	0	0	0	0	0	0	0	0	37.1	FALSE	FALSE	FALSE	249	0.012
EFR3Ap.Gly425Trp	EFR3A	0.01217800663351903	0.00519858598461218	0	0.036534019900557	NA	NA	NA	NA	NA	NA	NA	NA	Trp	Gly	FALSE	NA	1	0	0	0	0	0	0	1	0	0	0	0	0	0	0	0	0	0	0	0	0	0	0	0	0	0	0	0	0	0	0	0	0	0	0	0	0	0	0	0	0	0	0	0	0	0	0	0	0	0	0	0	0	0	0	0	0	0	0	0	0	0	0	0	0	0	36.64	FALSE	FALSE	FALSE	249	0.012
EFR3Ap.Lys265Asn	EFR3A	0.01217800663351903	0.00519858598461218	0	0.036534019900557	NA	NA	NA	NA	NA	NA	NA	NA	Asn	Lys	FALSE	NA	1	0	0	0	0	0	0	1	0	0	0	0	0	0	0	0	0	0	0	0	0	0	0	0	0	0	0	0	0	0	0	0	0	0	0	0	0	0	0	0	0	0	0	0	0	0	0	0	0	0	0	0	0	0	0	0	0	0	0	0	0	0	0	0	0	0	36.36	FALSE	FALSE	FALSE	249	0.012
EFR3Ap.Thr520Ala	EFR3A	0.01217800663351903	0.00519858598461218	0	0.036534019900557	NA	NA	NA	NA	NA	NA	NA	NA	Ala	Thr	FALSE	NA	1	0	0	0	0	0	0	1	0	0	0	0	0	0	0	0	0	0	0	0	0	0	0	0	0	0	0	0	0	0	0	0	0	0	0	0	0	0	0	0	0	0	0	0	0	0	0	0	0	0	0	0	0	0	0	0	0	0	0	0	0	0	0	0	0	0	37.38	FALSE	FALSE	FALSE	249	0.012
EFR3Ap.Val322Leu	EFR3A	0.01217800663351903	0.00519858598461218	0	0.036534019900557	NA	NA	NA	NA	NA	NA	NA	NA	Leu	Val	FALSE	NA	1	0	0	0	0	0	0	1	0	0	0	0	0	0	0	0	0	0	0	0	0	0	0	0	0	0	0	0	0	0	0	0	0	0	0	0	0	0	0	0	0	0	0	0	0	0	0	0	0	0	0	0	0	0	0	0	0	0	0	0	0	0	0	0	0	0	36.16	FALSE	FALSE	FALSE	249	0.012
EFR3Bp.Arg164Gln	EFR3B	0.01217800663351903	0.00519858598461218	0	0.036534019900557	NA	NA	NA	NA	NA	NA	NA	NA	Gln	Arg	FALSE	NA	1	0	0	0	0	0	0	1	0	0	0	0	0	0	0	0	0	0	0	0	0	0	0	0	0	0	0	0	0	0	0	0	0	0	0	0	0	0	0	0	0	0	0	0	0	0	0	0	0	0	0	0	0	0	0	0	0	0	0	0	0	0	0	0	0	0	37	FALSE	FALSE	FALSE	249	0.012
EFSp.Asp97Tyr	EFS	0.01217800663351903	0.00519858598461218	0	0.036534019900557	NA	NA	NA	NA	NA	NA	NA	NA	Tyr	Asp	TRUE	NA	1	0	0	0	0	0	0	1	0	0	0	0	0	0	0	0	0	0	0	0	0	0	0	0	0	0	0	0	0	0	0	0	0	0	0	0	0	0	0	0	0	0	0	0	0	0	0	0	0	0	0	0	0	0	0	0	0	0	0	0	0	0	0	0	0	0	36.27	FALSE	FALSE	FALSE	249	0.012
EFSp.Gln462His	EFS	0.01217800663351903	0.00519858598461218	0	0.036534019900557	NA	NA	NA	NA	NA	NA	NA	NA	His	Gln	TRUE	NA	1	0	0	0	0	0	0	1	0	0	0	0	0	0	0	0	0	0	0	0	0	0	0	0	0	0	0	0	0	0	0	0	0	0	0	0	0	0	0	0	0	0	0	0	0	0	0	0	0	0	0	0	0	0	0	0	0	0	0	0	0	0	0	0	0	0	37.25	FALSE	FALSE	FALSE	249	0.012
EFSp.Pro212Leu	EFS	0.01217800663351903	0.00519858598461218	0	0.036534019900557	NA	NA	NA	NA	NA	NA	NA	NA	Leu	Pro	FALSE	NA	1	0	0	0	0	0	0	1	0	0	0	0	0	0	0	0	0	0	0	0	0	0	0	0	0	0	0	0	0	0	0	0	0	0	0	0	0	0	0	0	0	0	0	0	0	0	0	0	0	0	0	0	0	0	0	0	0	0	0	0	0	0	0	0	0	0	36.52	FALSE	FALSE	FALSE	249	0.012
EFSp.Val519Met	EFS	0.01217800663351903	0.00519858598461218	0	0.036534019900557	NA	NA	NA	NA	NA	NA	NA	NA	Met	Val	FALSE	NA	1	0	0	0	0	0	0	1	0	0	0	0	0	0	0	0	0	0	0	0	0	0	0	0	0	0	0	0	0	0	0	0	0	0	0	0	0	0	0	0	0	0	0	0	0	0	0	0	0	0	0	0	0	0	0	0	0	0	0	0	0	0	0	0	0	0	36.25	FALSE	FALSE	FALSE	249	0.012
EFTUD2p.Gln837His	EFTUD2	0.01217800663351903	0.00519858598461218	0	0.036534019900557	NA	NA	NA	NA	NA	NA	NA	NA	His	Gln	TRUE	NA	1	0	0	0	0	0	0	1	0	0	0	0	0	0	0	0	0	0	0	0	0	0	0	0	0	0	0	0	0	0	0	0	0	0	0	0	0	0	0	0	0	0	0	0	0	0	0	0	0	0	0	0	0	0	0	0	0	0	0	0	0	0	0	0	0	0	37.45	FALSE	FALSE	FALSE	249	0.012
EFTUD2p.Ile744Val	EFTUD2	0.01217800663351903	0.00519858598461218	0	0.036534019900557	NA	NA	NA	NA	NA	NA	NA	NA	Val	Ile	FALSE	NA	1	0	0	0	0	0	0	1	0	0	0	0	0	0	0	0	0	0	0	0	0	0	0	0	0	0	0	0	0	0	0	0	0	0	0	0	0	0	0	0	0	0	0	0	0	0	0	0	0	0	0	0	0	0	0	0	0	0	0	0	0	0	0	0	0	0	36.7	FALSE	FALSE	FALSE	249	0.012
EGFL6p.Tyr433Cys	EGFL6	0.01217800663351903	0.00519858598461218	0	0.036534019900557	NA	NA	NA	NA	NA	NA	NA	NA	Cys	Tyr	TRUE	NA	1	0	0	0	0	0	0	1	0	0	0	0	0	0	0	0	0	0	0	0	0	0	0	0	0	0	0	0	0	0	0	0	0	0	0	0	0	0	0	0	0	0	0	0	0	0	0	0	0	0	0	0	0	0	0	0	0	0	0	0	0	0	0	0	0	0	36.32	FALSE	FALSE	FALSE	249	0.012
EGFL7p.Gly248Arg	EGFL7	0.01217800663351903	0.00519858598461218	0	0.036534019900557	NA	NA	NA	NA	NA	NA	NA	NA	Arg	Gly	TRUE	NA	1	0	0	0	0	0	0	1	0	0	0	0	0	0	0	0	0	0	0	0	0	0	0	0	0	0	0	0	0	0	0	0	0	0	0	0	0	0	0	0	0	0	0	0	0	0	0	0	0	0	0	0	0	0	0	0	0	0	0	0	0	0	0	0	0	0	36.68	FALSE	FALSE	FALSE	249	0.012
EGFLAMp.Arg227Leu	EGFLAM	0.01217800663351903	0.00519858598461218	0	0.036534019900557	NA	NA	NA	NA	NA	NA	NA	NA	Leu	Arg	FALSE	NA	1	0	0	0	0	0	0	1	0	0	0	0	0	0	0	0	0	0	0	0	0	0	0	0	0	0	0	0	0	0	0	0	0	0	0	0	0	0	0	0	0	0	0	0	0	0	0	0	0	0	0	0	0	0	0	0	0	0	0	0	0	0	0	0	0	0	36.28	FALSE	FALSE	FALSE	249	0.012
EGFLAMp.Arg767Ile	EGFLAM	0.01217800663351903	0.00519858598461218	0	0.036534019900557	NA	NA	NA	NA	NA	NA	NA	NA	Ile	Arg	FALSE	NA	1	0	0	0	0	0	0	1	0	0	0	0	0	0	0	0	0	0	0	0	0	0	0	0	0	0	0	0	0	0	0	0	0	0	0	0	0	0	0	0	0	0	0	0	0	0	0	0	0	0	0	0	0	0	0	0	0	0	0	0	0	0	0	0	0	0	35.87	FALSE	FALSE	FALSE	249	0.012
EGFLAMp.Gly542Trp	EGFLAM	0.01217800663351903	0.00519858598461218	0	0.036534019900557	NA	NA	NA	NA	NA	NA	NA	NA	Trp	Gly	FALSE	NA	1	0	0	0	0	0	0	1	0	0	0	0	0	0	0	0	0	0	0	0	0	0	0	0	0	0	0	0	0	0	0	0	0	0	0	0	0	0	0	0	0	0	0	0	0	0	0	0	0	0	0	0	0	0	0	0	0	0	0	0	0	0	0	0	0	0	36.57	FALSE	FALSE	FALSE	249	0.012
EGFRp.His893Arg	EGFR	0.01217800663351903	0.00519858598461218	0	0.036534019900557	NA	NA	NA	NA	NA	NA	NA	NA	Arg	His	TRUE	1	1	0	0	0	0	0	0	1	0	0	0	0	0	0	0	0	0	0	0	0	0	0	0	0	0	0	0	0	0	0	0	0	0	0	0	0	0	0	0	0	0	0	0	0	0	0	0	0	0	0	0	0	0	0	0	0	0	0	0	0	0	0	0	0	0	0	36.2	TRUE	FALSE	FALSE	249	0.012
EGFRp.Ile643Val	EGFR	0.01217800663351903	0.00519858598461218	0	0.036534019900557	NA	NA	NA	NA	NA	NA	NA	NA	Val	Ile	FALSE	1	1	0	0	0	0	0	0	1	0	0	0	0	0	0	0	0	0	0	0	0	0	0	0	0	0	0	0	0	0	0	0	0	0	0	0	0	0	0	0	0	0	0	0	0	0	0	0	0	0	0	0	0	0	0	0	0	0	0	0	0	0	0	0	0	0	0	37.46	TRUE	FALSE	FALSE	249	0.012
EGFRp.Leu1167Val	EGFR	0.01217800663351903	0.00519858598461218	0	0.036534019900557	NA	NA	NA	NA	NA	NA	NA	NA	Val	Leu	FALSE	1	1	0	0	0	0	0	0	1	0	0	0	0	0	0	0	0	0	0	0	0	0	0	0	0	0	0	0	0	0	0	0	0	0	0	0	0	0	0	0	0	0	0	0	0	0	0	0	0	0	0	0	0	0	0	0	0	0	0	0	0	0	0	0	0	0	0	35.730000000000004	TRUE	FALSE	FALSE	249	0.012
EGFRp.Thr354Lys	EGFR	0.01217800663351903	0.00519858598461218	0	0.036534019900557	NA	NA	NA	NA	NA	NA	NA	NA	Lys	Thr	TRUE	1	1	0	0	0	0	0	0	1	0	0	0	0	0	0	0	0	0	0	0	0	0	0	0	0	0	0	0	0	0	0	0	0	0	0	0	0	0	0	0	0	0	0	0	0	0	0	0	0	0	0	0	0	0	0	0	0	0	0	0	0	0	0	0	0	0	0	38.07	TRUE	FALSE	FALSE	249	0.012
EGFRp.Thr446Lys	EGFR	0.01217800663351903	0.00519858598461218	0	0.036534019900557	NA	NA	NA	NA	NA	NA	NA	NA	Lys	Thr	TRUE	1	1	0	0	0	0	0	0	1	0	0	0	0	0	0	0	0	0	0	0	0	0	0	0	0	0	0	0	0	0	0	0	0	0	0	0	0	0	0	0	0	0	0	0	0	0	0	0	0	0	0	0	0	0	0	0	0	0	0	0	0	0	0	0	0	0	0	36.78	TRUE	FALSE	FALSE	249	0.012
EGFp.Ala532Val	EGF	0.01217800663351903	0.00519858598461218	0	0.036534019900557	NA	NA	NA	NA	NA	NA	NA	NA	Val	Ala	FALSE	NA	1	0	0	0	0	0	0	1	0	0	0	0	0	0	0	0	0	0	0	0	0	0	0	0	0	0	0	0	0	0	0	0	0	0	0	0	0	0	0	0	0	0	0	0	0	0	0	0	0	0	0	0	0	0	0	0	0	0	0	0	0	0	0	0	0	0	37.01	FALSE	FALSE	FALSE	249	0.012
EGFp.Asp92Tyr	EGF	0.01217800663351903	0.00519858598461218	0	0.036534019900557	NA	NA	NA	NA	NA	NA	NA	NA	Tyr	Asp	TRUE	NA	1	0	0	0	0	0	0	1	0	0	0	0	0	0	0	0	0	0	0	0	0	0	0	0	0	0	0	0	0	0	0	0	0	0	0	0	0	0	0	0	0	0	0	0	0	0	0	0	0	0	0	0	0	0	0	0	0	0	0	0	0	0	0	0	0	0	36.04	FALSE	FALSE	FALSE	249	0.012
EGFp.Asp997His	EGF	0.01217800663351903	0.00519858598461218	0	0.036534019900557	NA	NA	NA	NA	NA	NA	NA	NA	His	Asp	TRUE	NA	1	0	0	0	0	0	0	1	0	0	0	0	0	0	0	0	0	0	0	0	0	0	0	0	0	0	0	0	0	0	0	0	0	0	0	0	0	0	0	0	0	0	0	0	0	0	0	0	0	0	0	0	0	0	0	0	0	0	0	0	0	0	0	0	0	0	36.13	FALSE	FALSE	FALSE	249	0.012
EGFp.Gln832His	EGF	0.01217800663351903	0.00519858598461218	0	0.036534019900557	NA	NA	NA	NA	NA	NA	NA	NA	His	Gln	TRUE	NA	1	0	0	0	0	0	0	1	0	0	0	0	0	0	0	0	0	0	0	0	0	0	0	0	0	0	0	0	0	0	0	0	0	0	0	0	0	0	0	0	0	0	0	0	0	0	0	0	0	0	0	0	0	0	0	0	0	0	0	0	0	0	0	0	0	0	36.76	FALSE	FALSE	FALSE	249	0.012
EGFp.Glu1162Asp	EGF	0.01217800663351903	0.00519858598461218	0	0.036534019900557	NA	NA	NA	NA	NA	NA	NA	NA	Asp	Glu	FALSE	NA	1	0	0	0	0	0	0	1	0	0	0	0	0	0	0	0	0	0	0	0	0	0	0	0	0	0	0	0	0	0	0	0	0	0	0	0	0	0	0	0	0	0	0	0	0	0	0	0	0	0	0	0	0	0	0	0	0	0	0	0	0	0	0	0	0	0	36.85	FALSE	FALSE	FALSE	249	0.012
EGFp.Met280Ile	EGF	0.01217800663351903	0.00519858598461218	0	0.036534019900557	NA	NA	NA	NA	NA	NA	NA	NA	Ile	Met	FALSE	NA	1	0	0	0	0	0	0	1	0	0	0	0	0	0	0	0	0	0	0	0	0	0	0	0	0	0	0	0	0	0	0	0	0	0	0	0	0	0	0	0	0	0	0	0	0	0	0	0	0	0	0	0	0	0	0	0	0	0	0	0	0	0	0	0	0	0	37.55	FALSE	FALSE	FALSE	249	0.012
EGFp.Trp363Cys	EGF	0.01217800663351903	0.00519858598461218	0	0.036534019900557	NA	NA	NA	NA	NA	NA	NA	NA	Cys	Trp	TRUE	NA	1	0	0	0	0	0	0	1	0	0	0	0	0	0	0	0	0	0	0	0	0	0	0	0	0	0	0	0	0	0	0	0	0	0	0	0	0	0	0	0	0	0	0	0	0	0	0	0	0	0	0	0	0	0	0	0	0	0	0	0	0	0	0	0	0	0	36.83	FALSE	FALSE	FALSE	249	0.012
EGLN3p.Arg144His	EGLN3	0.01217800663351903	0.00519858598461218	0	0.036534019900557	NA	NA	NA	NA	NA	NA	NA	NA	His	Arg	TRUE	NA	1	0	0	0	0	0	0	1	0	0	0	0	0	0	0	0	0	0	0	0	0	0	0	0	0	0	0	0	0	0	0	0	0	0	0	0	0	0	0	0	0	0	0	0	0	0	0	0	0	0	0	0	0	0	0	0	0	0	0	0	0	0	0	0	0	0	36.56	FALSE	FALSE	FALSE	249	0.012
EGLN3p.His161Tyr	EGLN3	0.01217800663351903	0.00519858598461218	0	0.036534019900557	NA	NA	NA	NA	NA	NA	NA	NA	Tyr	His	TRUE	NA	1	0	0	0	0	0	0	1	0	0	0	0	0	0	0	0	0	0	0	0	0	0	0	0	0	0	0	0	0	0	0	0	0	0	0	0	0	0	0	0	0	0	0	0	0	0	0	0	0	0	0	0	0	0	0	0	0	0	0	0	0	0	0	0	0	0	36.95	FALSE	FALSE	FALSE	249	0.012
EGR2p.Pro244Ser	EGR2	0.01217800663351903	0.00519858598461218	0	0.036534019900557	NA	NA	NA	NA	NA	NA	NA	NA	Ser	Pro	TRUE	NA	1	0	0	0	0	0	0	1	0	0	0	0	0	0	0	0	0	0	0	0	0	0	0	0	0	0	0	0	0	0	0	0	0	0	0	0	0	0	0	0	0	0	0	0	0	0	0	0	0	0	0	0	0	0	0	0	0	0	0	0	0	0	0	0	0	0	36.72	FALSE	FALSE	FALSE	249	0.012
EGR4p.Phe483Leu	EGR4	0.01217800663351903	0.00519858598461218	0	0.036534019900557	NA	NA	NA	NA	NA	NA	NA	NA	Leu	Phe	FALSE	NA	1	0	0	0	0	0	0	1	0	0	0	0	0	0	0	0	0	0	0	0	0	0	0	0	0	0	0	0	0	0	0	0	0	0	0	0	0	0	0	0	0	0	0	0	0	0	0	0	0	0	0	0	0	0	0	0	0	0	0	0	0	0	0	0	0	0	36.84	FALSE	FALSE	FALSE	249	0.012
EGR4p.Pro356Gln	EGR4	0.01217800663351903	0.00519858598461218	0	0.036534019900557	NA	NA	NA	NA	NA	NA	NA	NA	Gln	Pro	FALSE	NA	1	0	0	0	0	0	0	1	0	0	0	0	0	0	0	0	0	0	0	0	0	0	0	0	0	0	0	0	0	0	0	0	0	0	0	0	0	0	0	0	0	0	0	0	0	0	0	0	0	0	0	0	0	0	0	0	0	0	0	0	0	0	0	0	0	0	36.32	FALSE	FALSE	FALSE	249	0.012
EGR4p.Ser409Thr	EGR4	0.01217800663351903	0.00519858598461218	0	0.036534019900557	NA	NA	NA	NA	NA	NA	NA	NA	Thr	Ser	TRUE	NA	1	0	0	0	0	0	0	1	0	0	0	0	0	0	0	0	0	0	0	0	0	0	0	0	0	0	0	0	0	0	0	0	0	0	0	0	0	0	0	0	0	0	0	0	0	0	0	0	0	0	0	0	0	0	0	0	0	0	0	0	0	0	0	0	0	0	37.25	FALSE	FALSE	FALSE	249	0.012
EGR4p.Val446Met	EGR4	0.01217800663351903	0.00519858598461218	0	0.036534019900557	NA	NA	NA	NA	NA	NA	NA	NA	Met	Val	FALSE	NA	1	0	0	0	0	0	0	1	0	0	0	0	0	0	0	0	0	0	0	0	0	0	0	0	0	0	0	0	0	0	0	0	0	0	0	0	0	0	0	0	0	0	0	0	0	0	0	0	0	0	0	0	0	0	0	0	0	0	0	0	0	0	0	0	0	0	36.82	FALSE	FALSE	FALSE	249	0.012
EHBP1L1p.Arg1483Trp	EHBP1L1	0.01217800663351903	0.00519858598461218	0	0.036534019900557	NA	NA	NA	NA	NA	NA	NA	NA	Trp	Arg	FALSE	NA	1	0	0	0	0	0	0	1	0	0	0	0	0	0	0	0	0	0	0	0	0	0	0	0	0	0	0	0	0	0	0	0	0	0	0	0	0	0	0	0	0	0	0	0	0	0	0	0	0	0	0	0	0	0	0	0	0	0	0	0	0	0	0	0	0	0	35.82	FALSE	FALSE	FALSE	249	0.012
EHBP1L1p.Gly583Leu	EHBP1L1	0.01217800663351903	0.00519858598461218	0	0.036534019900557	NA	NA	NA	NA	NA	NA	NA	NA	Leu	Gly	FALSE	NA	1	0	0	0	0	0	0	1	0	0	0	0	0	0	0	0	0	0	0	0	0	0	0	0	0	0	0	0	0	0	0	0	0	0	0	0	0	0	0	0	0	0	0	0	0	0	0	0	0	0	0	0	0	0	0	0	0	0	0	0	0	0	0	0	0	0	36.64	FALSE	FALSE	FALSE	249	0.012
EHBP1L1p.Ser567Leu	EHBP1L1	0.01217800663351903	0.00519858598461218	0	0.036534019900557	NA	NA	NA	NA	NA	NA	NA	NA	Leu	Ser	FALSE	NA	1	0	0	0	0	0	0	1	0	0	0	0	0	0	0	0	0	0	0	0	0	0	0	0	0	0	0	0	0	0	0	0	0	0	0	0	0	0	0	0	0	0	0	0	0	0	0	0	0	0	0	0	0	0	0	0	0	0	0	0	0	0	0	0	0	0	37.03	FALSE	FALSE	FALSE	249	0.012
EHBP1p.Gln1231His	EHBP1	0.01217800663351903	0.00519858598461218	0	0.036534019900557	NA	NA	NA	NA	NA	NA	NA	NA	His	Gln	TRUE	NA	1	0	0	0	0	0	0	1	0	0	0	0	0	0	0	0	0	0	0	0	0	0	0	0	0	0	0	0	0	0	0	0	0	0	0	0	0	0	0	0	0	0	0	0	0	0	0	0	0	0	0	0	0	0	0	0	0	0	0	0	0	0	0	0	0	0	36.42	FALSE	FALSE	FALSE	249	0.012
EHBP1p.Glu894Lys	EHBP1	0.01217800663351903	0.00519858598461218	0	0.036534019900557	NA	NA	NA	NA	NA	NA	NA	NA	Lys	Glu	TRUE	NA	1	0	0	0	0	0	0	1	0	0	0	0	0	0	0	0	0	0	0	0	0	0	0	0	0	0	0	0	0	0	0	0	0	0	0	0	0	0	0	0	0	0	0	0	0	0	0	0	0	0	0	0	0	0	0	0	0	0	0	0	0	0	0	0	0	0	36.4	FALSE	FALSE	FALSE	249	0.012
EHBP1p.Val554Ile	EHBP1	0.01217800663351903	0.00519858598461218	0	0.036534019900557	NA	NA	NA	NA	NA	NA	NA	NA	Ile	Val	FALSE	NA	1	0	0	0	0	0	0	1	0	0	0	0	0	0	0	0	0	0	0	0	0	0	0	0	0	0	0	0	0	0	0	0	0	0	0	0	0	0	0	0	0	0	0	0	0	0	0	0	0	0	0	0	0	0	0	0	0	0	0	0	0	0	0	0	0	0	36.69	FALSE	FALSE	FALSE	249	0.012
EHD1p.Asp52Gly	EHD1	0.01217800663351903	0.00519858598461218	0	0.036534019900557	NA	NA	NA	NA	NA	NA	NA	NA	Gly	Asp	FALSE	NA	1	0	0	0	0	0	0	1	0	0	0	0	0	0	0	0	0	0	0	0	0	0	0	0	0	0	0	0	0	0	0	0	0	0	0	0	0	0	0	0	0	0	0	0	0	0	0	0	0	0	0	0	0	0	0	0	0	0	0	0	0	0	0	0	0	0	36.93	FALSE	FALSE	FALSE	249	0.012
EHD1p.Glu51Ter	EHD1	0.01217800663351903	0.00519858598461218	0	0.036534019900557	NA	NA	NA	NA	NA	NA	NA	NA	Ter	Glu	FALSE	NA	1	0	0	0	0	0	0	1	0	0	0	0	0	0	0	0	0	0	0	0	0	0	0	0	0	0	0	0	0	0	0	0	0	0	0	0	0	0	0	0	0	0	0	0	0	0	0	0	0	0	0	0	0	0	0	0	0	0	0	0	0	0	0	0	0	0	37.62	FALSE	FALSE	FALSE	249	0.012
EHD2p.Arg19Leu	EHD2	0.01217800663351903	0.00519858598461218	0	0.036534019900557	NA	NA	NA	NA	NA	NA	NA	NA	Leu	Arg	FALSE	NA	1	0	0	0	0	0	0	1	0	0	0	0	0	0	0	0	0	0	0	0	0	0	0	0	0	0	0	0	0	0	0	0	0	0	0	0	0	0	0	0	0	0	0	0	0	0	0	0	0	0	0	0	0	0	0	0	0	0	0	0	0	0	0	0	0	0	36.69	FALSE	FALSE	FALSE	249	0.012
EHD4p.Asp198Gly	EHD4	0.01217800663351903	0.00519858598461218	0	0.036534019900557	NA	NA	NA	NA	NA	NA	NA	NA	Gly	Asp	FALSE	NA	1	0	0	0	0	0	0	1	0	0	0	0	0	0	0	0	0	0	0	0	0	0	0	0	0	0	0	0	0	0	0	0	0	0	0	0	0	0	0	0	0	0	0	0	0	0	0	0	0	0	0	0	0	0	0	0	0	0	0	0	0	0	0	0	0	0	37.29	FALSE	FALSE	FALSE	249	0.012
EHHADHp.Lys290Asn	EHHADH	0.01217800663351903	0.00519858598461218	0	0.036534019900557	NA	NA	NA	NA	NA	NA	NA	NA	Asn	Lys	FALSE	NA	1	0	0	0	0	0	0	1	0	0	0	0	0	0	0	0	0	0	0	0	0	0	0	0	0	0	0	0	0	0	0	0	0	0	0	0	0	0	0	0	0	0	0	0	0	0	0	0	0	0	0	0	0	0	0	0	0	0	0	0	0	0	0	0	0	0	36.08	FALSE	FALSE	FALSE	249	0.012
EHMT1p.Ala70Glu	EHMT1	0.01217800663351903	0.00519858598461218	0	0.036534019900557	NA	NA	NA	NA	NA	NA	NA	NA	Glu	Ala	FALSE	NA	1	0	0	0	0	0	0	1	0	0	0	0	0	0	0	0	0	0	0	0	0	0	0	0	0	0	0	0	0	0	0	0	0	0	0	0	0	0	0	0	0	0	0	0	0	0	0	0	0	0	0	0	0	0	0	0	0	0	0	0	0	0	0	0	0	0	36.62	FALSE	FALSE	FALSE	249	0.012
EHMT1p.Gly182Trp	EHMT1	0.01217800663351903	0.00519858598461218	0	0.036534019900557	NA	NA	NA	NA	NA	NA	NA	NA	Trp	Gly	FALSE	NA	1	0	0	0	0	0	0	1	0	0	0	0	0	0	0	0	0	0	0	0	0	0	0	0	0	0	0	0	0	0	0	0	0	0	0	0	0	0	0	0	0	0	0	0	0	0	0	0	0	0	0	0	0	0	0	0	0	0	0	0	0	0	0	0	0	0	36.03	FALSE	FALSE	FALSE	249	0.012
EHMT1p.Gly703Glu	EHMT1	0.01217800663351903	0.00519858598461218	0	0.036534019900557	NA	NA	NA	NA	NA	NA	NA	NA	Glu	Gly	FALSE	NA	1	0	0	0	0	0	0	1	0	0	0	0	0	0	0	0	0	0	0	0	0	0	0	0	0	0	0	0	0	0	0	0	0	0	0	0	0	0	0	0	0	0	0	0	0	0	0	0	0	0	0	0	0	0	0	0	0	0	0	0	0	0	0	0	0	0	36.58	FALSE	FALSE	FALSE	249	0.012
EHMT2p.Glu440Ter	EHMT2	0.01217800663351903	0.00519858598461218	0	0.036534019900557	NA	NA	NA	NA	NA	NA	NA	NA	Ter	Glu	FALSE	NA	1	0	0	0	0	0	0	1	0	0	0	0	0	0	0	0	0	0	0	0	0	0	0	0	0	0	0	0	0	0	0	0	0	0	0	0	0	0	0	0	0	0	0	0	0	0	0	0	0	0	0	0	0	0	0	0	0	0	0	0	0	0	0	0	0	0	36.72	FALSE	FALSE	FALSE	249	0.012
EHMT2p.Pro1194Thr	EHMT2	0.01217800663351903	0.00519858598461218	0	0.036534019900557	NA	NA	NA	NA	NA	NA	NA	NA	Thr	Pro	TRUE	NA	1	0	0	0	0	0	0	1	0	0	0	0	0	0	0	0	0	0	0	0	0	0	0	0	0	0	0	0	0	0	0	0	0	0	0	0	0	0	0	0	0	0	0	0	0	0	0	0	0	0	0	0	0	0	0	0	0	0	0	0	0	0	0	0	0	0	36.78	FALSE	FALSE	FALSE	249	0.012
EID2p.Gly53Val	EID2	0.01217800663351903	0.00519858598461218	0	0.036534019900557	NA	NA	NA	NA	NA	NA	NA	NA	Val	Gly	FALSE	NA	1	0	0	0	0	0	0	1	0	0	0	0	0	0	0	0	0	0	0	0	0	0	0	0	0	0	0	0	0	0	0	0	0	0	0	0	0	0	0	0	0	0	0	0	0	0	0	0	0	0	0	0	0	0	0	0	0	0	0	0	0	0	0	0	0	0	37.37	FALSE	FALSE	FALSE	249	0.012
EID3p.Gly292Val	EID3	0.01217800663351903	0.00519858598461218	0	0.036534019900557	NA	NA	NA	NA	NA	NA	NA	NA	Val	Gly	FALSE	NA	1	0	0	0	0	0	0	1	0	0	0	0	0	0	0	0	0	0	0	0	0	0	0	0	0	0	0	0	0	0	0	0	0	0	0	0	0	0	0	0	0	0	0	0	0	0	0	0	0	0	0	0	0	0	0	0	0	0	0	0	0	0	0	0	0	0	36.97	FALSE	FALSE	FALSE	249	0.012
EID3p.Ile273Val	EID3	0.01217800663351903	0.00519858598461218	0	0.036534019900557	NA	NA	NA	NA	NA	NA	NA	NA	Val	Ile	FALSE	NA	1	0	0	0	0	0	0	1	0	0	0	0	0	0	0	0	0	0	0	0	0	0	0	0	0	0	0	0	0	0	0	0	0	0	0	0	0	0	0	0	0	0	0	0	0	0	0	0	0	0	0	0	0	0	0	0	0	0	0	0	0	0	0	0	0	0	37.5	FALSE	FALSE	FALSE	249	0.012
EIF1AYp.Asp53Tyr	EIF1AY	0.01217800663351903	0.00519858598461218	0	0.036534019900557	NA	NA	NA	NA	NA	NA	NA	NA	Tyr	Asp	TRUE	NA	1	0	0	0	0	0	0	1	0	0	0	0	0	0	0	0	0	0	0	0	0	0	0	0	0	0	0	0	0	0	0	0	0	0	0	0	0	0	0	0	0	0	0	0	0	0	0	0	0	0	0	0	0	0	0	0	0	0	0	0	0	0	0	0	0	0	36.44	FALSE	FALSE	FALSE	249	0.012
EIF1p.Glu28Ter	EIF1	0.01217800663351903	0.00519858598461218	0	0.036534019900557	NA	NA	NA	NA	NA	NA	NA	NA	Ter	Glu	FALSE	NA	1	0	0	0	0	0	0	1	0	0	0	0	0	0	0	0	0	0	0	0	0	0	0	0	0	0	0	0	0	0	0	0	0	0	0	0	0	0	0	0	0	0	0	0	0	0	0	0	0	0	0	0	0	0	0	0	0	0	0	0	0	0	0	0	0	0	36.39	FALSE	FALSE	FALSE	249	0.012
EIF2AK3p.Asp574Tyr	EIF2AK3	0.01217800663351903	0.00519858598461218	0	0.036534019900557	NA	NA	NA	NA	NA	NA	NA	NA	Tyr	Asp	TRUE	NA	1	0	0	0	0	0	0	1	0	0	0	0	0	0	0	0	0	0	0	0	0	0	0	0	0	0	0	0	0	0	0	0	0	0	0	0	0	0	0	0	0	0	0	0	0	0	0	0	0	0	0	0	0	0	0	0	0	0	0	0	0	0	0	0	0	0	36.76	FALSE	FALSE	FALSE	249	0.012
EIF2AK3p.Gly48Arg	EIF2AK3	0.01217800663351903	0.00519858598461218	0	0.036534019900557	NA	NA	NA	NA	NA	NA	NA	NA	Arg	Gly	TRUE	NA	1	0	0	0	0	0	0	1	0	0	0	0	0	0	0	0	0	0	0	0	0	0	0	0	0	0	0	0	0	0	0	0	0	0	0	0	0	0	0	0	0	0	0	0	0	0	0	0	0	0	0	0	0	0	0	0	0	0	0	0	0	0	0	0	0	0	36.47	FALSE	FALSE	FALSE	249	0.012
EIF2AK3p.Gly782Ala	EIF2AK3	0.01217800663351903	0.00519858598461218	0	0.036534019900557	NA	NA	NA	NA	NA	NA	NA	NA	Ala	Gly	FALSE	NA	1	0	0	0	0	0	0	1	0	0	0	0	0	0	0	0	0	0	0	0	0	0	0	0	0	0	0	0	0	0	0	0	0	0	0	0	0	0	0	0	0	0	0	0	0	0	0	0	0	0	0	0	0	0	0	0	0	0	0	0	0	0	0	0	0	0	36.66	FALSE	FALSE	FALSE	249	0.012
EIF2AK3p.Leu9Met	EIF2AK3	0.01217800663351903	0.00519858598461218	0	0.036534019900557	NA	NA	NA	NA	NA	NA	NA	NA	Met	Leu	FALSE	NA	1	0	0	0	0	0	0	1	0	0	0	0	0	0	0	0	0	0	0	0	0	0	0	0	0	0	0	0	0	0	0	0	0	0	0	0	0	0	0	0	0	0	0	0	0	0	0	0	0	0	0	0	0	0	0	0	0	0	0	0	0	0	0	0	0	0	37	FALSE	FALSE	FALSE	249	0.012
EIF2AK3p.Pro789Leu	EIF2AK3	0.01217800663351903	0.00519858598461218	0	0.036534019900557	NA	NA	NA	NA	NA	NA	NA	NA	Leu	Pro	FALSE	NA	1	0	0	0	0	0	0	1	0	0	0	0	0	0	0	0	0	0	0	0	0	0	0	0	0	0	0	0	0	0	0	0	0	0	0	0	0	0	0	0	0	0	0	0	0	0	0	0	0	0	0	0	0	0	0	0	0	0	0	0	0	0	0	0	0	0	36.33	FALSE	FALSE	FALSE	249	0.012
EIF2AK4p.Arg1256Ter	EIF2AK4	0.01217800663351903	0.00519858598461218	0	0.036534019900557	NA	NA	NA	NA	NA	NA	NA	NA	Ter	Arg	FALSE	NA	1	0	0	0	0	0	0	1	0	0	0	0	0	0	0	0	0	0	0	0	0	0	0	0	0	0	0	0	0	0	0	0	0	0	0	0	0	0	0	0	0	0	0	0	0	0	0	0	0	0	0	0	0	0	0	0	0	0	0	0	0	0	0	0	0	0	36.02	FALSE	FALSE	FALSE	249	0.012
EIF2AK4p.Gly1306Cys	EIF2AK4	0.01217800663351903	0.00519858598461218	0	0.036534019900557	NA	NA	NA	NA	NA	NA	NA	NA	Cys	Gly	TRUE	NA	1	0	0	0	0	0	0	1	0	0	0	0	0	0	0	0	0	0	0	0	0	0	0	0	0	0	0	0	0	0	0	0	0	0	0	0	0	0	0	0	0	0	0	0	0	0	0	0	0	0	0	0	0	0	0	0	0	0	0	0	0	0	0	0	0	0	36.06	FALSE	FALSE	FALSE	249	0.012
EIF2Ap.Glu566Ter	EIF2A	0.01217800663351903	0.00519858598461218	0	0.036534019900557	NA	NA	NA	NA	NA	NA	NA	NA	Ter	Glu	FALSE	NA	1	0	0	0	0	0	0	1	0	0	0	0	0	0	0	0	0	0	0	0	0	0	0	0	0	0	0	0	0	0	0	0	0	0	0	0	0	0	0	0	0	0	0	0	0	0	0	0	0	0	0	0	0	0	0	0	0	0	0	0	0	0	0	0	0	0	36.37	FALSE	FALSE	FALSE	249	0.012
EIF2Ap.Phe334Leu	EIF2A	0.01217800663351903	0.00519858598461218	0	0.036534019900557	NA	NA	NA	NA	NA	NA	NA	NA	Leu	Phe	FALSE	NA	1	0	0	0	0	0	0	1	0	0	0	0	0	0	0	0	0	0	0	0	0	0	0	0	0	0	0	0	0	0	0	0	0	0	0	0	0	0	0	0	0	0	0	0	0	0	0	0	0	0	0	0	0	0	0	0	0	0	0	0	0	0	0	0	0	0	36.73	FALSE	FALSE	FALSE	249	0.012
EIF2B5p.Gly25Arg	EIF2B5	0.01217800663351903	0.00519858598461218	0	0.036534019900557	NA	NA	NA	NA	NA	NA	NA	NA	Arg	Gly	TRUE	NA	1	0	0	0	0	0	0	1	0	0	0	0	0	0	0	0	0	0	0	0	0	0	0	0	0	0	0	0	0	0	0	0	0	0	0	0	0	0	0	0	0	0	0	0	0	0	0	0	0	0	0	0	0	0	0	0	0	0	0	0	0	0	0	0	0	0	37.59	FALSE	FALSE	FALSE	249	0.012
EIF2B5p.Thr442Met	EIF2B5	0.01217800663351903	0.00519858598461218	0	0.036534019900557	NA	NA	NA	NA	NA	NA	NA	NA	Met	Thr	FALSE	NA	1	0	0	0	0	0	0	1	0	0	0	0	0	0	0	0	0	0	0	0	0	0	0	0	0	0	0	0	0	0	0	0	0	0	0	0	0	0	0	0	0	0	0	0	0	0	0	0	0	0	0	0	0	0	0	0	0	0	0	0	0	0	0	0	0	0	37.16	FALSE	FALSE	FALSE	249	0.012
EIF2B5p.Tyr671Cys	EIF2B5	0.01217800663351903	0.00519858598461218	0	0.036534019900557	NA	NA	NA	NA	NA	NA	NA	NA	Cys	Tyr	TRUE	NA	1	0	0	0	0	0	0	1	0	0	0	0	0	0	0	0	0	0	0	0	0	0	0	0	0	0	0	0	0	0	0	0	0	0	0	0	0	0	0	0	0	0	0	0	0	0	0	0	0	0	0	0	0	0	0	0	0	0	0	0	0	0	0	0	0	0	36.19	FALSE	FALSE	FALSE	249	0.012
EIF2C1p.His710Asp	EIF2C1	0.01217800663351903	0.00519858598461218	0	0.036534019900557	NA	NA	NA	NA	NA	NA	NA	NA	Asp	His	FALSE	NA	1	0	0	0	0	0	0	1	0	0	0	0	0	0	0	0	0	0	0	0	0	0	0	0	0	0	0	0	0	0	0	0	0	0	0	0	0	0	0	0	0	0	0	0	0	0	0	0	0	0	0	0	0	0	0	0	0	0	0	0	0	0	0	0	0	0	36.22	FALSE	FALSE	FALSE	249	0.012
EIF2C2p.Val848Ile	EIF2C2	0.01217800663351903	0.00519858598461218	0	0.036534019900557	NA	NA	NA	NA	NA	NA	NA	NA	Ile	Val	FALSE	NA	1	0	0	0	0	0	0	1	0	0	0	0	0	0	0	0	0	0	0	0	0	0	0	0	0	0	0	0	0	0	0	0	0	0	0	0	0	0	0	0	0	0	0	0	0	0	0	0	0	0	0	0	0	0	0	0	0	0	0	0	0	0	0	0	0	0	36.96	FALSE	FALSE	FALSE	249	0.012
EIF2C3p.Pro635Ser	EIF2C3	0.01217800663351903	0.00519858598461218	0	0.036534019900557	NA	NA	NA	NA	NA	NA	NA	NA	Ser	Pro	TRUE	NA	1	0	0	0	0	0	0	1	0	0	0	0	0	0	0	0	0	0	0	0	0	0	0	0	0	0	0	0	0	0	0	0	0	0	0	0	0	0	0	0	0	0	0	0	0	0	0	0	0	0	0	0	0	0	0	0	0	0	0	0	0	0	0	0	0	0	36.64	FALSE	FALSE	FALSE	249	0.012
EIF2C4p.Gly380Cys	EIF2C4	0.01217800663351903	0.00519858598461218	0	0.036534019900557	NA	NA	NA	NA	NA	NA	NA	NA	Cys	Gly	TRUE	NA	1	0	0	0	0	0	0	1	0	0	0	0	0	0	0	0	0	0	0	0	0	0	0	0	0	0	0	0	0	0	0	0	0	0	0	0	0	0	0	0	0	0	0	0	0	0	0	0	0	0	0	0	0	0	0	0	0	0	0	0	0	0	0	0	0	0	37.56	FALSE	FALSE	FALSE	249	0.012
EIF2C4p.Pro166Ala	EIF2C4	0.01217800663351903	0.00519858598461218	0	0.036534019900557	NA	NA	NA	NA	NA	NA	NA	NA	Ala	Pro	FALSE	NA	1	0	0	0	0	0	0	1	0	0	0	0	0	0	0	0	0	0	0	0	0	0	0	0	0	0	0	0	0	0	0	0	0	0	0	0	0	0	0	0	0	0	0	0	0	0	0	0	0	0	0	0	0	0	0	0	0	0	0	0	0	0	0	0	0	0	37.62	FALSE	FALSE	FALSE	249	0.012
EIF2Dp.Gly338Val	EIF2D	0.01217800663351903	0.00519858598461218	0	0.036534019900557	NA	NA	NA	NA	NA	NA	NA	NA	Val	Gly	FALSE	NA	1	0	0	0	0	0	0	1	0	0	0	0	0	0	0	0	0	0	0	0	0	0	0	0	0	0	0	0	0	0	0	0	0	0	0	0	0	0	0	0	0	0	0	0	0	0	0	0	0	0	0	0	0	0	0	0	0	0	0	0	0	0	0	0	0	0	37.1	FALSE	FALSE	FALSE	249	0.012
EIF2S1p.Asp304Gly	EIF2S1	0.01217800663351903	0.00519858598461218	0	0.036534019900557	NA	NA	NA	NA	NA	NA	NA	NA	Gly	Asp	FALSE	NA	1	0	0	0	0	0	0	1	0	0	0	0	0	0	0	0	0	0	0	0	0	0	0	0	0	0	0	0	0	0	0	0	0	0	0	0	0	0	0	0	0	0	0	0	0	0	0	0	0	0	0	0	0	0	0	0	0	0	0	0	0	0	0	0	0	0	37.52	FALSE	FALSE	FALSE	249	0.012
EIF2S3p.Asp470Val	EIF2S3	0.01217800663351903	0.00519858598461218	0	0.036534019900557	NA	NA	NA	NA	NA	NA	NA	NA	Val	Asp	FALSE	NA	1	0	0	0	0	0	0	1	0	0	0	0	0	0	0	0	0	0	0	0	0	0	0	0	0	0	0	0	0	0	0	0	0	0	0	0	0	0	0	0	0	0	0	0	0	0	0	0	0	0	0	0	0	0	0	0	0	0	0	0	0	0	0	0	0	0	36.37	FALSE	FALSE	FALSE	249	0.012
EIF3Bp.Asn573Ser	EIF3B	0.01217800663351903	0.00519858598461218	0	0.036534019900557	NA	NA	NA	NA	NA	NA	NA	NA	Ser	Asn	TRUE	NA	1	0	0	0	0	0	0	1	0	0	0	0	0	0	0	0	0	0	0	0	0	0	0	0	0	0	0	0	0	0	0	0	0	0	0	0	0	0	0	0	0	0	0	0	0	0	0	0	0	0	0	0	0	0	0	0	0	0	0	0	0	0	0	0	0	0	37.09	FALSE	FALSE	FALSE	249	0.012
EIF3Ep.Gln125His	EIF3E	0.01217800663351903	0.00519858598461218	0	0.036534019900557	NA	NA	NA	NA	NA	NA	NA	NA	His	Gln	TRUE	1	1	0	0	0	0	0	0	1	0	0	0	0	0	0	0	0	0	0	0	0	0	0	0	0	0	0	0	0	0	0	0	0	0	0	0	0	0	0	0	0	0	0	0	0	0	0	0	0	0	0	0	0	0	0	0	0	0	0	0	0	0	0	0	0	0	0	37.02	FALSE	FALSE	FALSE	249	0.012
EIF3Ep.Gly228Val	EIF3E	0.01217800663351903	0.00519858598461218	0	0.036534019900557	NA	NA	NA	NA	NA	NA	NA	NA	Val	Gly	FALSE	1	1	0	0	0	0	0	0	1	0	0	0	0	0	0	0	0	0	0	0	0	0	0	0	0	0	0	0	0	0	0	0	0	0	0	0	0	0	0	0	0	0	0	0	0	0	0	0	0	0	0	0	0	0	0	0	0	0	0	0	0	0	0	0	0	0	0	37.21	FALSE	FALSE	FALSE	249	0.012
EIF3Fp.Asp48Tyr	EIF3F	0.01217800663351903	0.00519858598461218	0	0.036534019900557	NA	NA	NA	NA	NA	NA	NA	NA	Tyr	Asp	TRUE	NA	1	0	0	0	0	0	0	1	0	0	0	0	0	0	0	0	0	0	0	0	0	0	0	0	0	0	0	0	0	0	0	0	0	0	0	0	0	0	0	0	0	0	0	0	0	0	0	0	0	0	0	0	0	0	0	0	0	0	0	0	0	0	0	0	0	0	37.08	FALSE	FALSE	FALSE	249	0.012
EIF3Fp.Ser212Arg	EIF3F	0.01217800663351903	0.00519858598461218	0	0.036534019900557	NA	NA	NA	NA	NA	NA	NA	NA	Arg	Ser	TRUE	NA	1	0	0	0	0	0	0	1	0	0	0	0	0	0	0	0	0	0	0	0	0	0	0	0	0	0	0	0	0	0	0	0	0	0	0	0	0	0	0	0	0	0	0	0	0	0	0	0	0	0	0	0	0	0	0	0	0	0	0	0	0	0	0	0	0	0	37.09	FALSE	FALSE	FALSE	249	0.012
EIF3Hp.Ile203Thr	EIF3H	0.01217800663351903	0.00519858598461218	0	0.036534019900557	NA	NA	NA	NA	NA	NA	NA	NA	Thr	Ile	TRUE	NA	1	0	0	0	0	0	0	1	0	0	0	0	0	0	0	0	0	0	0	0	0	0	0	0	0	0	0	0	0	0	0	0	0	0	0	0	0	0	0	0	0	0	0	0	0	0	0	0	0	0	0	0	0	0	0	0	0	0	0	0	0	0	0	0	0	0	36.52	FALSE	FALSE	FALSE	249	0.012
EIF3Ip.Ala152Val	EIF3I	0.01217800663351903	0.00519858598461218	0	0.036534019900557	NA	NA	NA	NA	NA	NA	NA	NA	Val	Ala	FALSE	NA	1	0	0	0	0	0	0	1	0	0	0	0	0	0	0	0	0	0	0	0	0	0	0	0	0	0	0	0	0	0	0	0	0	0	0	0	0	0	0	0	0	0	0	0	0	0	0	0	0	0	0	0	0	0	0	0	0	0	0	0	0	0	0	0	0	0	36.27	FALSE	FALSE	FALSE	249	0.012
EIF3Kp.Leu48Val	EIF3K	0.01217800663351903	0.00519858598461218	0	0.036534019900557	NA	NA	NA	NA	NA	NA	NA	NA	Val	Leu	FALSE	NA	1	0	0	0	0	0	0	1	0	0	0	0	0	0	0	0	0	0	0	0	0	0	0	0	0	0	0	0	0	0	0	0	0	0	0	0	0	0	0	0	0	0	0	0	0	0	0	0	0	0	0	0	0	0	0	0	0	0	0	0	0	0	0	0	0	0	36.93	FALSE	FALSE	FALSE	249	0.012
EIF3Mp.Gly112Arg	EIF3M	0.01217800663351903	0.00519858598461218	0	0.036534019900557	NA	NA	NA	NA	NA	NA	NA	NA	Arg	Gly	TRUE	NA	1	0	0	0	0	0	0	1	0	0	0	0	0	0	0	0	0	0	0	0	0	0	0	0	0	0	0	0	0	0	0	0	0	0	0	0	0	0	0	0	0	0	0	0	0	0	0	0	0	0	0	0	0	0	0	0	0	0	0	0	0	0	0	0	0	0	37.04	FALSE	FALSE	FALSE	249	0.012
EIF3Mp.Lys78Gln	EIF3M	0.01217800663351903	0.00519858598461218	0	0.036534019900557	NA	NA	NA	NA	NA	NA	NA	NA	Gln	Lys	FALSE	NA	1	0	0	0	0	0	0	1	0	0	0	0	0	0	0	0	0	0	0	0	0	0	0	0	0	0	0	0	0	0	0	0	0	0	0	0	0	0	0	0	0	0	0	0	0	0	0	0	0	0	0	0	0	0	0	0	0	0	0	0	0	0	0	0	0	0	36.89	FALSE	FALSE	FALSE	249	0.012
EIF4A1p.Gly13Asp	EIF4A1	0.01217800663351903	0.00519858598461218	0	0.036534019900557	NA	NA	NA	NA	NA	NA	NA	NA	Asp	Gly	FALSE	NA	1	0	0	0	0	0	0	1	0	0	0	0	0	0	0	0	0	0	0	0	0	0	0	0	0	0	0	0	0	0	0	0	0	0	0	0	0	0	0	0	0	0	0	0	0	0	0	0	0	0	0	0	0	0	0	0	0	0	0	0	0	0	0	0	0	0	36.82	FALSE	FALSE	FALSE	249	0.012
EIF4A2p.Gln60Ter	EIF4A2	0.01217800663351903	0.00519858598461218	0	0.036534019900557	NA	NA	NA	NA	NA	NA	NA	NA	Ter	Gln	FALSE	1	1	0	0	0	0	0	0	1	0	0	0	0	0	0	0	0	0	0	0	0	0	0	0	0	0	0	0	0	0	0	0	0	0	0	0	0	0	0	0	0	0	0	0	0	0	0	0	0	0	0	0	0	0	0	0	0	0	0	0	0	0	0	0	0	0	0	36.37	FALSE	FALSE	FALSE	249	0.012
EIF4Bp.Ser425Ter	EIF4B	0.01217800663351903	0.00519858598461218	0	0.036534019900557	NA	NA	NA	NA	NA	NA	NA	NA	Ter	Ser	FALSE	NA	1	0	0	0	0	0	0	1	0	0	0	0	0	0	0	0	0	0	0	0	0	0	0	0	0	0	0	0	0	0	0	0	0	0	0	0	0	0	0	0	0	0	0	0	0	0	0	0	0	0	0	0	0	0	0	0	0	0	0	0	0	0	0	0	0	0	37.35	FALSE	FALSE	FALSE	249	0.012
EIF4E1Bp.Arg211Leu	EIF4E1B	0.01217800663351903	0.00519858598461218	0	0.036534019900557	NA	NA	NA	NA	NA	NA	NA	NA	Leu	Arg	FALSE	NA	1	0	0	0	0	0	0	1	0	0	0	0	0	0	0	0	0	0	0	0	0	0	0	0	0	0	0	0	0	0	0	0	0	0	0	0	0	0	0	0	0	0	0	0	0	0	0	0	0	0	0	0	0	0	0	0	0	0	0	0	0	0	0	0	0	0	36.72	FALSE	FALSE	FALSE	249	0.012
EIF4E2p.Val203Glu	EIF4E2	0.01217800663351903	0.00519858598461218	0	0.036534019900557	NA	NA	NA	NA	NA	NA	NA	NA	Glu	Val	FALSE	NA	1	0	0	0	0	0	0	1	0	0	0	0	0	0	0	0	0	0	0	0	0	0	0	0	0	0	0	0	0	0	0	0	0	0	0	0	0	0	0	0	0	0	0	0	0	0	0	0	0	0	0	0	0	0	0	0	0	0	0	0	0	0	0	0	0	0	37.33	FALSE	FALSE	FALSE	249	0.012
EIF4EBP2p.Gln69Leu	EIF4EBP2	0.01217800663351903	0.00519858598461218	0	0.036534019900557	NA	NA	NA	NA	NA	NA	NA	NA	Leu	Gln	FALSE	NA	1	0	0	0	0	0	0	1	0	0	0	0	0	0	0	0	0	0	0	0	0	0	0	0	0	0	0	0	0	0	0	0	0	0	0	0	0	0	0	0	0	0	0	0	0	0	0	0	0	0	0	0	0	0	0	0	0	0	0	0	0	0	0	0	0	0	36.87	FALSE	FALSE	FALSE	249	0.012
EIF4ENIF1p.Lys477Ter	EIF4ENIF1	0.01217800663351903	0.00519858598461218	0	0.036534019900557	NA	NA	NA	NA	NA	NA	NA	NA	Ter	Lys	FALSE	NA	1	0	0	0	0	0	0	1	0	0	0	0	0	0	0	0	0	0	0	0	0	0	0	0	0	0	0	0	0	0	0	0	0	0	0	0	0	0	0	0	0	0	0	0	0	0	0	0	0	0	0	0	0	0	0	0	0	0	0	0	0	0	0	0	0	0	37.32	FALSE	FALSE	FALSE	249	0.012
EIF4Ep.Glu125Lys	EIF4E	0.01217800663351903	0.00519858598461218	0	0.036534019900557	NA	NA	NA	NA	NA	NA	NA	NA	Lys	Glu	TRUE	NA	1	0	0	0	0	0	0	1	0	0	0	0	0	0	0	0	0	0	0	0	0	0	0	0	0	0	0	0	0	0	0	0	0	0	0	0	0	0	0	0	0	0	0	0	0	0	0	0	0	0	0	0	0	0	0	0	0	0	0	0	0	0	0	0	0	0	37.37	FALSE	FALSE	FALSE	249	0.012
EIF4G1p.Gly558Val	EIF4G1	0.01217800663351903	0.00519858598461218	0	0.036534019900557	NA	NA	NA	NA	NA	NA	NA	NA	Val	Gly	FALSE	NA	1	0	0	0	0	0	0	1	0	0	0	0	0	0	0	0	0	0	0	0	0	0	0	0	0	0	0	0	0	0	0	0	0	0	0	0	0	0	0	0	0	0	0	0	0	0	0	0	0	0	0	0	0	0	0	0	0	0	0	0	0	0	0	0	0	0	36.31	FALSE	FALSE	FALSE	249	0.012
EIF4G1p.Leu657Gln	EIF4G1	0.01217800663351903	0.00519858598461218	0	0.036534019900557	NA	NA	NA	NA	NA	NA	NA	NA	Gln	Leu	FALSE	NA	1	0	0	0	0	0	0	1	0	0	0	0	0	0	0	0	0	0	0	0	0	0	0	0	0	0	0	0	0	0	0	0	0	0	0	0	0	0	0	0	0	0	0	0	0	0	0	0	0	0	0	0	0	0	0	0	0	0	0	0	0	0	0	0	0	0	36.59	FALSE	FALSE	FALSE	249	0.012
EIF4G1p.Ser738Ile	EIF4G1	0.01217800663351903	0.00519858598461218	0	0.036534019900557	NA	NA	NA	NA	NA	NA	NA	NA	Ile	Ser	FALSE	NA	1	0	0	0	0	0	0	1	0	0	0	0	0	0	0	0	0	0	0	0	0	0	0	0	0	0	0	0	0	0	0	0	0	0	0	0	0	0	0	0	0	0	0	0	0	0	0	0	0	0	0	0	0	0	0	0	0	0	0	0	0	0	0	0	0	0	36.39	FALSE	FALSE	FALSE	249	0.012
EIF4G3p.Asp793Asn	EIF4G3	0.01217800663351903	0.00519858598461218	0	0.036534019900557	NA	NA	NA	NA	NA	NA	NA	NA	Asn	Asp	FALSE	NA	1	0	0	0	0	0	0	1	0	0	0	0	0	0	0	0	0	0	0	0	0	0	0	0	0	0	0	0	0	0	0	0	0	0	0	0	0	0	0	0	0	0	0	0	0	0	0	0	0	0	0	0	0	0	0	0	0	0	0	0	0	0	0	0	0	0	36.03	FALSE	FALSE	FALSE	249	0.012
EIF4G3p.Asp858Tyr	EIF4G3	0.01217800663351903	0.00519858598461218	0	0.036534019900557	NA	NA	NA	NA	NA	NA	NA	NA	Tyr	Asp	TRUE	NA	1	0	0	0	0	0	0	1	0	0	0	0	0	0	0	0	0	0	0	0	0	0	0	0	0	0	0	0	0	0	0	0	0	0	0	0	0	0	0	0	0	0	0	0	0	0	0	0	0	0	0	0	0	0	0	0	0	0	0	0	0	0	0	0	0	0	37.07	FALSE	FALSE	FALSE	249	0.012
EIF4G3p.Glu753Asp	EIF4G3	0.01217800663351903	0.00519858598461218	0	0.036534019900557	NA	NA	NA	NA	NA	NA	NA	NA	Asp	Glu	FALSE	NA	1	0	0	0	0	0	0	1	0	0	0	0	0	0	0	0	0	0	0	0	0	0	0	0	0	0	0	0	0	0	0	0	0	0	0	0	0	0	0	0	0	0	0	0	0	0	0	0	0	0	0	0	0	0	0	0	0	0	0	0	0	0	0	0	0	0	36.14	FALSE	FALSE	FALSE	249	0.012
EIF4G3p.Gly601Arg	EIF4G3	0.01217800663351903	0.00519858598461218	0	0.036534019900557	NA	NA	NA	NA	NA	NA	NA	NA	Arg	Gly	TRUE	NA	1	0	0	0	0	0	0	1	0	0	0	0	0	0	0	0	0	0	0	0	0	0	0	0	0	0	0	0	0	0	0	0	0	0	0	0	0	0	0	0	0	0	0	0	0	0	0	0	0	0	0	0	0	0	0	0	0	0	0	0	0	0	0	0	0	0	36.89	FALSE	FALSE	FALSE	249	0.012
EIF4G3p.Ile161Val	EIF4G3	0.01217800663351903	0.00519858598461218	0	0.036534019900557	NA	NA	NA	NA	NA	NA	NA	NA	Val	Ile	FALSE	NA	1	0	0	0	0	0	0	1	0	0	0	0	0	0	0	0	0	0	0	0	0	0	0	0	0	0	0	0	0	0	0	0	0	0	0	0	0	0	0	0	0	0	0	0	0	0	0	0	0	0	0	0	0	0	0	0	0	0	0	0	0	0	0	0	0	0	36.97	FALSE	FALSE	FALSE	249	0.012
EIF4G3p.Pro306Gln	EIF4G3	0.01217800663351903	0.00519858598461218	0	0.036534019900557	NA	NA	NA	NA	NA	NA	NA	NA	Gln	Pro	FALSE	NA	1	0	0	0	0	0	0	1	0	0	0	0	0	0	0	0	0	0	0	0	0	0	0	0	0	0	0	0	0	0	0	0	0	0	0	0	0	0	0	0	0	0	0	0	0	0	0	0	0	0	0	0	0	0	0	0	0	0	0	0	0	0	0	0	0	0	37.09	FALSE	FALSE	FALSE	249	0.012
EIF4Hp.Gly192Glu	EIF4H	0.01217800663351903	0.00519858598461218	0	0.036534019900557	NA	NA	NA	NA	NA	NA	NA	NA	Glu	Gly	FALSE	NA	1	0	0	0	0	0	0	1	0	0	0	0	0	0	0	0	0	0	0	0	0	0	0	0	0	0	0	0	0	0	0	0	0	0	0	0	0	0	0	0	0	0	0	0	0	0	0	0	0	0	0	0	0	0	0	0	0	0	0	0	0	0	0	0	0	0	36.79	FALSE	FALSE	FALSE	249	0.012
EIF5Bp.Glu355Gln	EIF5B	0.01217800663351903	0.00519858598461218	0	0.036534019900557	NA	NA	NA	NA	NA	NA	NA	NA	Gln	Glu	FALSE	NA	1	0	0	0	0	0	0	1	0	0	0	0	0	0	0	0	0	0	0	0	0	0	0	0	0	0	0	0	0	0	0	0	0	0	0	0	0	0	0	0	0	0	0	0	0	0	0	0	0	0	0	0	0	0	0	0	0	0	0	0	0	0	0	0	0	0	37.49	FALSE	FALSE	FALSE	249	0.012
EIF5Bp.Glu399Ala	EIF5B	0.01217800663351903	0.00519858598461218	0	0.036534019900557	NA	NA	NA	NA	NA	NA	NA	NA	Ala	Glu	FALSE	NA	1	0	0	0	0	0	0	1	0	0	0	0	0	0	0	0	0	0	0	0	0	0	0	0	0	0	0	0	0	0	0	0	0	0	0	0	0	0	0	0	0	0	0	0	0	0	0	0	0	0	0	0	0	0	0	0	0	0	0	0	0	0	0	0	0	0	36.54	FALSE	FALSE	FALSE	249	0.012
EIF5Bp.Lys98Thr	EIF5B	0.01217800663351903	0.00519858598461218	0	0.036534019900557	NA	NA	NA	NA	NA	NA	NA	NA	Thr	Lys	TRUE	NA	1	0	0	0	0	0	0	1	0	0	0	0	0	0	0	0	0	0	0	0	0	0	0	0	0	0	0	0	0	0	0	0	0	0	0	0	0	0	0	0	0	0	0	0	0	0	0	0	0	0	0	0	0	0	0	0	0	0	0	0	0	0	0	0	0	0	37.09	FALSE	FALSE	FALSE	249	0.012
EIF5Bp.Thr280Ala	EIF5B	0.01217800663351903	0.00519858598461218	0	0.036534019900557	NA	NA	NA	NA	NA	NA	NA	NA	Ala	Thr	FALSE	NA	1	0	0	0	0	0	0	1	0	0	0	0	0	0	0	0	0	0	0	0	0	0	0	0	0	0	0	0	0	0	0	0	0	0	0	0	0	0	0	0	0	0	0	0	0	0	0	0	0	0	0	0	0	0	0	0	0	0	0	0	0	0	0	0	0	0	36.88	FALSE	FALSE	FALSE	249	0.012
ELAC1p.Cys130Arg	ELAC1	0.01217800663351903	0.00519858598461218	0	0.036534019900557	NA	NA	NA	NA	NA	NA	NA	NA	Arg	Cys	TRUE	NA	1	0	0	0	0	0	0	1	0	0	0	0	0	0	0	0	0	0	0	0	0	0	0	0	0	0	0	0	0	0	0	0	0	0	0	0	0	0	0	0	0	0	0	0	0	0	0	0	0	0	0	0	0	0	0	0	0	0	0	0	0	0	0	0	0	0	37.21	FALSE	FALSE	FALSE	249	0.012
ELAC2p.Ala450Val	ELAC2	0.01217800663351903	0.00519858598461218	0	0.036534019900557	NA	NA	NA	NA	NA	NA	NA	NA	Val	Ala	FALSE	NA	1	0	0	0	0	0	0	1	0	0	0	0	0	0	0	0	0	0	0	0	0	0	0	0	0	0	0	0	0	0	0	0	0	0	0	0	0	0	0	0	0	0	0	0	0	0	0	0	0	0	0	0	0	0	0	0	0	0	0	0	0	0	0	0	0	0	37.15	FALSE	FALSE	FALSE	249	0.012
ELAC2p.Arg206Ser	ELAC2	0.01217800663351903	0.00519858598461218	0	0.036534019900557	NA	NA	NA	NA	NA	NA	NA	NA	Ser	Arg	TRUE	NA	1	0	0	0	0	0	0	1	0	0	0	0	0	0	0	0	0	0	0	0	0	0	0	0	0	0	0	0	0	0	0	0	0	0	0	0	0	0	0	0	0	0	0	0	0	0	0	0	0	0	0	0	0	0	0	0	0	0	0	0	0	0	0	0	0	0	36.73	FALSE	FALSE	FALSE	249	0.012
ELAC2p.Arg428Cys	ELAC2	0.01217800663351903	0.00519858598461218	0	0.036534019900557	NA	NA	NA	NA	NA	NA	NA	NA	Cys	Arg	TRUE	NA	1	0	0	0	0	0	0	1	0	0	0	0	0	0	0	0	0	0	0	0	0	0	0	0	0	0	0	0	0	0	0	0	0	0	0	0	0	0	0	0	0	0	0	0	0	0	0	0	0	0	0	0	0	0	0	0	0	0	0	0	0	0	0	0	0	0	37.8	FALSE	FALSE	FALSE	249	0.012
ELAC2p.Asn442Ser	ELAC2	0.01217800663351903	0.00519858598461218	0	0.036534019900557	NA	NA	NA	NA	NA	NA	NA	NA	Ser	Asn	TRUE	NA	1	0	0	0	0	0	0	1	0	0	0	0	0	0	0	0	0	0	0	0	0	0	0	0	0	0	0	0	0	0	0	0	0	0	0	0	0	0	0	0	0	0	0	0	0	0	0	0	0	0	0	0	0	0	0	0	0	0	0	0	0	0	0	0	0	0	36.26	FALSE	FALSE	FALSE	249	0.012
ELAC2p.Asp236His	ELAC2	0.01217800663351903	0.00519858598461218	0	0.036534019900557	NA	NA	NA	NA	NA	NA	NA	NA	His	Asp	TRUE	NA	1	0	0	0	0	0	0	1	0	0	0	0	0	0	0	0	0	0	0	0	0	0	0	0	0	0	0	0	0	0	0	0	0	0	0	0	0	0	0	0	0	0	0	0	0	0	0	0	0	0	0	0	0	0	0	0	0	0	0	0	0	0	0	0	0	0	36.5	FALSE	FALSE	FALSE	249	0.012
ELAC2p.Leu110Gln	ELAC2	0.01217800663351903	0.00519858598461218	0	0.036534019900557	NA	NA	NA	NA	NA	NA	NA	NA	Gln	Leu	FALSE	NA	1	0	0	0	0	0	0	1	0	0	0	0	0	0	0	0	0	0	0	0	0	0	0	0	0	0	0	0	0	0	0	0	0	0	0	0	0	0	0	0	0	0	0	0	0	0	0	0	0	0	0	0	0	0	0	0	0	0	0	0	0	0	0	0	0	0	36.01	FALSE	FALSE	FALSE	249	0.012
ELANEp.Arg193Leu	ELANE	0.01217800663351903	0.00519858598461218	0	0.036534019900557	NA	NA	NA	NA	NA	NA	NA	NA	Leu	Arg	FALSE	NA	1	0	0	0	0	0	0	1	0	0	0	0	0	0	0	0	0	0	0	0	0	0	0	0	0	0	0	0	0	0	0	0	0	0	0	0	0	0	0	0	0	0	0	0	0	0	0	0	0	0	0	0	0	0	0	0	0	0	0	0	0	0	0	0	0	0	35.69	FALSE	FALSE	FALSE	249	0.012
ELANEp.Arg258Trp	ELANE	0.01217800663351903	0.00519858598461218	0	0.036534019900557	NA	NA	NA	NA	NA	NA	NA	NA	Trp	Arg	FALSE	NA	1	0	0	0	0	0	0	1	0	0	0	0	0	0	0	0	0	0	0	0	0	0	0	0	0	0	0	0	0	0	0	0	0	0	0	0	0	0	0	0	0	0	0	0	0	0	0	0	0	0	0	0	0	0	0	0	0	0	0	0	0	0	0	0	0	0	36.24	FALSE	FALSE	FALSE	249	0.012
ELANEp.Leu89His	ELANE	0.01217800663351903	0.00519858598461218	0	0.036534019900557	NA	NA	NA	NA	NA	NA	NA	NA	His	Leu	TRUE	NA	1	0	0	0	0	0	0	1	0	0	0	0	0	0	0	0	0	0	0	0	0	0	0	0	0	0	0	0	0	0	0	0	0	0	0	0	0	0	0	0	0	0	0	0	0	0	0	0	0	0	0	0	0	0	0	0	0	0	0	0	0	0	0	0	0	0	36.62	FALSE	FALSE	FALSE	249	0.012
ELAVL1p.Arg97Leu	ELAVL1	0.01217800663351903	0.00519858598461218	0	0.036534019900557	NA	NA	NA	NA	NA	NA	NA	NA	Leu	Arg	FALSE	NA	1	0	0	0	0	0	0	1	0	0	0	0	0	0	0	0	0	0	0	0	0	0	0	0	0	0	0	0	0	0	0	0	0	0	0	0	0	0	0	0	0	0	0	0	0	0	0	0	0	0	0	0	0	0	0	0	0	0	0	0	0	0	0	0	0	0	37.19	FALSE	FALSE	FALSE	249	0.012
ELAVL1p.Glu186Lys	ELAVL1	0.01217800663351903	0.00519858598461218	0	0.036534019900557	NA	NA	NA	NA	NA	NA	NA	NA	Lys	Glu	TRUE	NA	1	0	0	0	0	0	0	1	0	0	0	0	0	0	0	0	0	0	0	0	0	0	0	0	0	0	0	0	0	0	0	0	0	0	0	0	0	0	0	0	0	0	0	0	0	0	0	0	0	0	0	0	0	0	0	0	0	0	0	0	0	0	0	0	0	0	36.8	FALSE	FALSE	FALSE	249	0.012
ELAVL2p.Asn98Lys	ELAVL2	0.01217800663351903	0.00519858598461218	0	0.036534019900557	NA	NA	NA	NA	NA	NA	NA	NA	Lys	Asn	TRUE	NA	1	0	0	0	0	0	0	1	0	0	0	0	0	0	0	0	0	0	0	0	0	0	0	0	0	0	0	0	0	0	0	0	0	0	0	0	0	0	0	0	0	0	0	0	0	0	0	0	0	0	0	0	0	0	0	0	0	0	0	0	0	0	0	0	0	0	36.89	FALSE	FALSE	FALSE	249	0.012
ELAVL2p.Asp36Glu	ELAVL2	0.01217800663351903	0.00519858598461218	0	0.036534019900557	NA	NA	NA	NA	NA	NA	NA	NA	Glu	Asp	FALSE	NA	1	0	0	0	0	0	0	1	0	0	0	0	0	0	0	0	0	0	0	0	0	0	0	0	0	0	0	0	0	0	0	0	0	0	0	0	0	0	0	0	0	0	0	0	0	0	0	0	0	0	0	0	0	0	0	0	0	0	0	0	0	0	0	0	0	0	36.79	FALSE	FALSE	FALSE	249	0.012
ELAVL2p.Gln235Leu	ELAVL2	0.01217800663351903	0.00519858598461218	0	0.036534019900557	NA	NA	NA	NA	NA	NA	NA	NA	Leu	Gln	FALSE	NA	1	0	0	0	0	0	0	1	0	0	0	0	0	0	0	0	0	0	0	0	0	0	0	0	0	0	0	0	0	0	0	0	0	0	0	0	0	0	0	0	0	0	0	0	0	0	0	0	0	0	0	0	0	0	0	0	0	0	0	0	0	0	0	0	0	0	36.96	FALSE	FALSE	FALSE	249	0.012
ELAVL2p.Glu178Asp	ELAVL2	0.01217800663351903	0.00519858598461218	0	0.036534019900557	NA	NA	NA	NA	NA	NA	NA	NA	Asp	Glu	FALSE	NA	1	0	0	0	0	0	0	1	0	0	0	0	0	0	0	0	0	0	0	0	0	0	0	0	0	0	0	0	0	0	0	0	0	0	0	0	0	0	0	0	0	0	0	0	0	0	0	0	0	0	0	0	0	0	0	0	0	0	0	0	0	0	0	0	0	0	36.53	FALSE	FALSE	FALSE	249	0.012
ELAVL2p.Glu180Ter	ELAVL2	0.01217800663351903	0.00519858598461218	0	0.036534019900557	NA	NA	NA	NA	NA	NA	NA	NA	Ter	Glu	FALSE	NA	1	0	0	0	0	0	0	1	0	0	0	0	0	0	0	0	0	0	0	0	0	0	0	0	0	0	0	0	0	0	0	0	0	0	0	0	0	0	0	0	0	0	0	0	0	0	0	0	0	0	0	0	0	0	0	0	0	0	0	0	0	0	0	0	0	0	36.4	FALSE	FALSE	FALSE	249	0.012
ELAVL2p.Gly259Ter	ELAVL2	0.01217800663351903	0.00519858598461218	0	0.036534019900557	NA	NA	NA	NA	NA	NA	NA	NA	Ter	Gly	FALSE	NA	1	0	0	0	0	0	0	1	0	0	0	0	0	0	0	0	0	0	0	0	0	0	0	0	0	0	0	0	0	0	0	0	0	0	0	0	0	0	0	0	0	0	0	0	0	0	0	0	0	0	0	0	0	0	0	0	0	0	0	0	0	0	0	0	0	0	37.08	FALSE	FALSE	FALSE	249	0.012
ELAVL2p.Gly343Ter	ELAVL2	0.01217800663351903	0.00519858598461218	0	0.036534019900557	NA	NA	NA	NA	NA	NA	NA	NA	Ter	Gly	FALSE	NA	1	0	0	0	0	0	0	1	0	0	0	0	0	0	0	0	0	0	0	0	0	0	0	0	0	0	0	0	0	0	0	0	0	0	0	0	0	0	0	0	0	0	0	0	0	0	0	0	0	0	0	0	0	0	0	0	0	0	0	0	0	0	0	0	0	0	36.48	FALSE	FALSE	FALSE	249	0.012
ELAVL2p.Pro298Ala	ELAVL2	0.01217800663351903	0.00519858598461218	0	0.036534019900557	NA	NA	NA	NA	NA	NA	NA	NA	Ala	Pro	FALSE	NA	1	0	0	0	0	0	0	1	0	0	0	0	0	0	0	0	0	0	0	0	0	0	0	0	0	0	0	0	0	0	0	0	0	0	0	0	0	0	0	0	0	0	0	0	0	0	0	0	0	0	0	0	0	0	0	0	0	0	0	0	0	0	0	0	0	0	35.94	FALSE	FALSE	FALSE	249	0.012
ELAVL2p.Thr14Ile	ELAVL2	0.01217800663351903	0.00519858598461218	0	0.036534019900557	NA	NA	NA	NA	NA	NA	NA	NA	Ile	Thr	FALSE	NA	1	0	0	0	0	0	0	1	0	0	0	0	0	0	0	0	0	0	0	0	0	0	0	0	0	0	0	0	0	0	0	0	0	0	0	0	0	0	0	0	0	0	0	0	0	0	0	0	0	0	0	0	0	0	0	0	0	0	0	0	0	0	0	0	0	0	36.79	FALSE	FALSE	FALSE	249	0.012
ELAVL4p.Arg183Lys	ELAVL4	0.01217800663351903	0.00519858598461218	0	0.036534019900557	NA	NA	NA	NA	NA	NA	NA	NA	Lys	Arg	TRUE	NA	1	0	0	0	0	0	0	1	0	0	0	0	0	0	0	0	0	0	0	0	0	0	0	0	0	0	0	0	0	0	0	0	0	0	0	0	0	0	0	0	0	0	0	0	0	0	0	0	0	0	0	0	0	0	0	0	0	0	0	0	0	0	0	0	0	0	36.63	FALSE	FALSE	FALSE	249	0.012
ELAVL4p.Glu205Lys	ELAVL4	0.01217800663351903	0.00519858598461218	0	0.036534019900557	NA	NA	NA	NA	NA	NA	NA	NA	Lys	Glu	TRUE	NA	1	0	0	0	0	0	0	1	0	0	0	0	0	0	0	0	0	0	0	0	0	0	0	0	0	0	0	0	0	0	0	0	0	0	0	0	0	0	0	0	0	0	0	0	0	0	0	0	0	0	0	0	0	0	0	0	0	0	0	0	0	0	0	0	0	0	37.74	FALSE	FALSE	FALSE	249	0.012
ELAVL4p.Gly321Glu	ELAVL4	0.01217800663351903	0.00519858598461218	0	0.036534019900557	NA	NA	NA	NA	NA	NA	NA	NA	Glu	Gly	FALSE	NA	1	0	0	0	0	0	0	1	0	0	0	0	0	0	0	0	0	0	0	0	0	0	0	0	0	0	0	0	0	0	0	0	0	0	0	0	0	0	0	0	0	0	0	0	0	0	0	0	0	0	0	0	0	0	0	0	0	0	0	0	0	0	0	0	0	0	36.84	FALSE	FALSE	FALSE	249	0.012
ELAVL4p.Gly364Glu	ELAVL4	0.01217800663351903	0.00519858598461218	0	0.036534019900557	NA	NA	NA	NA	NA	NA	NA	NA	Glu	Gly	FALSE	NA	1	0	0	0	0	0	0	1	0	0	0	0	0	0	0	0	0	0	0	0	0	0	0	0	0	0	0	0	0	0	0	0	0	0	0	0	0	0	0	0	0	0	0	0	0	0	0	0	0	0	0	0	0	0	0	0	0	0	0	0	0	0	0	0	0	0	37.14	FALSE	FALSE	FALSE	249	0.012
ELF1p.Asp91Gly	ELF1	0.01217800663351903	0.00519858598461218	0	0.036534019900557	NA	NA	NA	NA	NA	NA	NA	NA	Gly	Asp	FALSE	NA	1	0	0	0	0	0	0	1	0	0	0	0	0	0	0	0	0	0	0	0	0	0	0	0	0	0	0	0	0	0	0	0	0	0	0	0	0	0	0	0	0	0	0	0	0	0	0	0	0	0	0	0	0	0	0	0	0	0	0	0	0	0	0	0	0	0	37.17	FALSE	FALSE	FALSE	249	0.012
ELF1p.Trp211Met	ELF1	0.01217800663351903	0.00519858598461218	0	0.036534019900557	NA	NA	NA	NA	NA	NA	NA	NA	Met	Trp	FALSE	NA	1	0	0	0	0	0	0	1	0	0	0	0	0	0	0	0	0	0	0	0	0	0	0	0	0	0	0	0	0	0	0	0	0	0	0	0	0	0	0	0	0	0	0	0	0	0	0	0	0	0	0	0	0	0	0	0	0	0	0	0	0	0	0	0	0	0	37.11	FALSE	FALSE	FALSE	249	0.012
ELF2p.Val148Leu	ELF2	0.01217800663351903	0.00519858598461218	0	0.036534019900557	NA	NA	NA	NA	NA	NA	NA	NA	Leu	Val	FALSE	NA	1	0	0	0	0	0	0	1	0	0	0	0	0	0	0	0	0	0	0	0	0	0	0	0	0	0	0	0	0	0	0	0	0	0	0	0	0	0	0	0	0	0	0	0	0	0	0	0	0	0	0	0	0	0	0	0	0	0	0	0	0	0	0	0	0	0	36.12	FALSE	FALSE	FALSE	249	0.012
ELF2p.Val20Ile	ELF2	0.01217800663351903	0.00519858598461218	0	0.036534019900557	NA	NA	NA	NA	NA	NA	NA	NA	Ile	Val	FALSE	NA	1	0	0	0	0	0	0	1	0	0	0	0	0	0	0	0	0	0	0	0	0	0	0	0	0	0	0	0	0	0	0	0	0	0	0	0	0	0	0	0	0	0	0	0	0	0	0	0	0	0	0	0	0	0	0	0	0	0	0	0	0	0	0	0	0	0	36.06	FALSE	FALSE	FALSE	249	0.012
ELF3p.Asp155Ala	ELF3	0.01217800663351903	0.00519858598461218	0	0.036534019900557	NA	NA	NA	NA	NA	NA	NA	NA	Ala	Asp	FALSE	2	1	0	0	0	0	0	0	1	0	0	0	0	0	0	0	0	0	0	0	0	0	0	0	0	0	0	0	0	0	0	0	0	0	0	0	0	0	0	0	0	0	0	0	0	0	0	0	0	0	0	0	0	0	0	0	0	0	0	0	0	0	0	0	0	0	0	36.76	FALSE	FALSE	FALSE	249	0.012
ELF4p.Glu292Lys	ELF4	0.01217800663351903	0.00519858598461218	0	0.036534019900557	NA	NA	NA	NA	NA	NA	NA	NA	Lys	Glu	TRUE	1	1	0	0	0	0	0	0	1	0	0	0	0	0	0	0	0	0	0	0	0	0	0	0	0	0	0	0	0	0	0	0	0	0	0	0	0	0	0	0	0	0	0	0	0	0	0	0	0	0	0	0	0	0	0	0	0	0	0	0	0	0	0	0	0	0	0	36.51	FALSE	FALSE	FALSE	249	0.012
ELF4p.Gly414Cys	ELF4	0.01217800663351903	0.00519858598461218	0	0.036534019900557	NA	NA	NA	NA	NA	NA	NA	NA	Cys	Gly	TRUE	1	1	0	0	0	0	0	0	1	0	0	0	0	0	0	0	0	0	0	0	0	0	0	0	0	0	0	0	0	0	0	0	0	0	0	0	0	0	0	0	0	0	0	0	0	0	0	0	0	0	0	0	0	0	0	0	0	0	0	0	0	0	0	0	0	0	0	36.72	FALSE	FALSE	FALSE	249	0.012
ELF4p.Gly506Trp	ELF4	0.01217800663351903	0.00519858598461218	0	0.036534019900557	NA	NA	NA	NA	NA	NA	NA	NA	Trp	Gly	FALSE	1	1	0	0	0	0	0	0	1	0	0	0	0	0	0	0	0	0	0	0	0	0	0	0	0	0	0	0	0	0	0	0	0	0	0	0	0	0	0	0	0	0	0	0	0	0	0	0	0	0	0	0	0	0	0	0	0	0	0	0	0	0	0	0	0	0	0	37.48	FALSE	FALSE	FALSE	249	0.012
ELF4p.Lys175Asn	ELF4	0.01217800663351903	0.00519858598461218	0	0.036534019900557	NA	NA	NA	NA	NA	NA	NA	NA	Asn	Lys	FALSE	1	1	0	0	0	0	0	0	1	0	0	0	0	0	0	0	0	0	0	0	0	0	0	0	0	0	0	0	0	0	0	0	0	0	0	0	0	0	0	0	0	0	0	0	0	0	0	0	0	0	0	0	0	0	0	0	0	0	0	0	0	0	0	0	0	0	0	37.31	FALSE	FALSE	FALSE	249	0.012
ELF4p.Ser50Ter	ELF4	0.01217800663351903	0.00519858598461218	0	0.036534019900557	NA	NA	NA	NA	NA	NA	NA	NA	Ter	Ser	FALSE	1	1	0	0	0	0	0	0	1	0	0	0	0	0	0	0	0	0	0	0	0	0	0	0	0	0	0	0	0	0	0	0	0	0	0	0	0	0	0	0	0	0	0	0	0	0	0	0	0	0	0	0	0	0	0	0	0	0	0	0	0	0	0	0	0	0	0	36.41	FALSE	FALSE	FALSE	249	0.012
ELFN2p.Ala586Ser	ELFN2	0.01217800663351903	0.00519858598461218	0	0.036534019900557	NA	NA	NA	NA	NA	NA	NA	NA	Ser	Ala	TRUE	NA	1	0	0	0	0	0	0	1	0	0	0	0	0	0	0	0	0	0	0	0	0	0	0	0	0	0	0	0	0	0	0	0	0	0	0	0	0	0	0	0	0	0	0	0	0	0	0	0	0	0	0	0	0	0	0	0	0	0	0	0	0	0	0	0	0	0	36.43	FALSE	FALSE	FALSE	249	0.012
ELFN2p.Lys795Asn	ELFN2	0.01217800663351903	0.00519858598461218	0	0.036534019900557	NA	NA	NA	NA	NA	NA	NA	NA	Asn	Lys	FALSE	NA	1	0	0	0	0	0	0	1	0	0	0	0	0	0	0	0	0	0	0	0	0	0	0	0	0	0	0	0	0	0	0	0	0	0	0	0	0	0	0	0	0	0	0	0	0	0	0	0	0	0	0	0	0	0	0	0	0	0	0	0	0	0	0	0	0	0	36.41	FALSE	FALSE	FALSE	249	0.012
ELK1p.Ala260Ser	ELK1	0.01217800663351903	0.00519858598461218	0	0.036534019900557	NA	NA	NA	NA	NA	NA	NA	NA	Ser	Ala	TRUE	NA	1	0	0	0	0	0	0	1	0	0	0	0	0	0	0	0	0	0	0	0	0	0	0	0	0	0	0	0	0	0	0	0	0	0	0	0	0	0	0	0	0	0	0	0	0	0	0	0	0	0	0	0	0	0	0	0	0	0	0	0	0	0	0	0	0	0	36.2	FALSE	FALSE	FALSE	249	0.012
ELK1p.Gln346His	ELK1	0.01217800663351903	0.00519858598461218	0	0.036534019900557	NA	NA	NA	NA	NA	NA	NA	NA	His	Gln	TRUE	NA	1	0	0	0	0	0	0	1	0	0	0	0	0	0	0	0	0	0	0	0	0	0	0	0	0	0	0	0	0	0	0	0	0	0	0	0	0	0	0	0	0	0	0	0	0	0	0	0	0	0	0	0	0	0	0	0	0	0	0	0	0	0	0	0	0	0	36.64	FALSE	FALSE	FALSE	249	0.012
ELK1p.Val250Leu	ELK1	0.01217800663351903	0.00519858598461218	0	0.036534019900557	NA	NA	NA	NA	NA	NA	NA	NA	Leu	Val	FALSE	NA	1	0	0	0	0	0	0	1	0	0	0	0	0	0	0	0	0	0	0	0	0	0	0	0	0	0	0	0	0	0	0	0	0	0	0	0	0	0	0	0	0	0	0	0	0	0	0	0	0	0	0	0	0	0	0	0	0	0	0	0	0	0	0	0	0	0	36.53	FALSE	FALSE	FALSE	249	0.012
ELL2p.Arg135Gly	ELL2	0.01217800663351903	0.00519858598461218	0	0.036534019900557	NA	NA	NA	NA	NA	NA	NA	NA	Gly	Arg	FALSE	NA	1	0	0	0	0	0	0	1	0	0	0	0	0	0	0	0	0	0	0	0	0	0	0	0	0	0	0	0	0	0	0	0	0	0	0	0	0	0	0	0	0	0	0	0	0	0	0	0	0	0	0	0	0	0	0	0	0	0	0	0	0	0	0	0	0	0	36.03	FALSE	FALSE	FALSE	249	0.012
ELL2p.Arg148Gly	ELL2	0.01217800663351903	0.00519858598461218	0	0.036534019900557	NA	NA	NA	NA	NA	NA	NA	NA	Gly	Arg	FALSE	NA	1	0	0	0	0	0	0	1	0	0	0	0	0	0	0	0	0	0	0	0	0	0	0	0	0	0	0	0	0	0	0	0	0	0	0	0	0	0	0	0	0	0	0	0	0	0	0	0	0	0	0	0	0	0	0	0	0	0	0	0	0	0	0	0	0	0	37.74	FALSE	FALSE	FALSE	249	0.012
ELL2p.Gly108Val	ELL2	0.01217800663351903	0.00519858598461218	0	0.036534019900557	NA	NA	NA	NA	NA	NA	NA	NA	Val	Gly	FALSE	NA	1	0	0	0	0	0	0	1	0	0	0	0	0	0	0	0	0	0	0	0	0	0	0	0	0	0	0	0	0	0	0	0	0	0	0	0	0	0	0	0	0	0	0	0	0	0	0	0	0	0	0	0	0	0	0	0	0	0	0	0	0	0	0	0	0	0	36.76	FALSE	FALSE	FALSE	249	0.012
ELL2p.Met457Val	ELL2	0.01217800663351903	0.00519858598461218	0	0.036534019900557	NA	NA	NA	NA	NA	NA	NA	NA	Val	Met	FALSE	NA	1	0	0	0	0	0	0	1	0	0	0	0	0	0	0	0	0	0	0	0	0	0	0	0	0	0	0	0	0	0	0	0	0	0	0	0	0	0	0	0	0	0	0	0	0	0	0	0	0	0	0	0	0	0	0	0	0	0	0	0	0	0	0	0	0	0	36.44	FALSE	FALSE	FALSE	249	0.012
ELL3p.Tyr345Ter	ELL3	0.01217800663351903	0.00519858598461218	0	0.036534019900557	NA	NA	NA	NA	NA	NA	NA	NA	Ter	Tyr	FALSE	NA	1	0	0	0	0	0	0	1	0	0	0	0	0	0	0	0	0	0	0	0	0	0	0	0	0	0	0	0	0	0	0	0	0	0	0	0	0	0	0	0	0	0	0	0	0	0	0	0	0	0	0	0	0	0	0	0	0	0	0	0	0	0	0	0	0	0	36.22	FALSE	FALSE	FALSE	249	0.012
ELMO1p.Asp658Glu	ELMO1	0.01217800663351903	0.00519858598461218	0	0.036534019900557	NA	NA	NA	NA	NA	NA	NA	NA	Glu	Asp	FALSE	NA	1	0	0	0	0	0	0	1	0	0	0	0	0	0	0	0	0	0	0	0	0	0	0	0	0	0	0	0	0	0	0	0	0	0	0	0	0	0	0	0	0	0	0	0	0	0	0	0	0	0	0	0	0	0	0	0	0	0	0	0	0	0	0	0	0	0	36.54	FALSE	FALSE	FALSE	249	0.012
ELMO1p.His624Gln	ELMO1	0.01217800663351903	0.00519858598461218	0	0.036534019900557	NA	NA	NA	NA	NA	NA	NA	NA	Gln	His	FALSE	NA	1	0	0	0	0	0	0	1	0	0	0	0	0	0	0	0	0	0	0	0	0	0	0	0	0	0	0	0	0	0	0	0	0	0	0	0	0	0	0	0	0	0	0	0	0	0	0	0	0	0	0	0	0	0	0	0	0	0	0	0	0	0	0	0	0	0	36.74	FALSE	FALSE	FALSE	249	0.012
ELMO1p.Tyr395Asn	ELMO1	0.01217800663351903	0.00519858598461218	0	0.036534019900557	NA	NA	NA	NA	NA	NA	NA	NA	Asn	Tyr	FALSE	NA	1	0	0	0	0	0	0	1	0	0	0	0	0	0	0	0	0	0	0	0	0	0	0	0	0	0	0	0	0	0	0	0	0	0	0	0	0	0	0	0	0	0	0	0	0	0	0	0	0	0	0	0	0	0	0	0	0	0	0	0	0	0	0	0	0	0	36.5	FALSE	FALSE	FALSE	249	0.012
ELMO3p.Gln309His	ELMO3	0.01217800663351903	0.00519858598461218	0	0.036534019900557	NA	NA	NA	NA	NA	NA	NA	NA	His	Gln	TRUE	NA	1	0	0	0	0	0	0	1	0	0	0	0	0	0	0	0	0	0	0	0	0	0	0	0	0	0	0	0	0	0	0	0	0	0	0	0	0	0	0	0	0	0	0	0	0	0	0	0	0	0	0	0	0	0	0	0	0	0	0	0	0	0	0	0	0	0	37.9	FALSE	FALSE	FALSE	249	0.012
ELMOD1p.Glu266Lys	ELMOD1	0.01217800663351903	0.00519858598461218	0	0.036534019900557	NA	NA	NA	NA	NA	NA	NA	NA	Lys	Glu	TRUE	NA	1	0	0	0	0	0	0	1	0	0	0	0	0	0	0	0	0	0	0	0	0	0	0	0	0	0	0	0	0	0	0	0	0	0	0	0	0	0	0	0	0	0	0	0	0	0	0	0	0	0	0	0	0	0	0	0	0	0	0	0	0	0	0	0	0	0	36.72	FALSE	FALSE	FALSE	249	0.012
ELOF1p.Leu20Ile	ELOF1	0.01217800663351903	0.00519858598461218	0	0.036534019900557	NA	NA	NA	NA	NA	NA	NA	NA	Ile	Leu	FALSE	NA	1	0	0	0	0	0	0	1	0	0	0	0	0	0	0	0	0	0	0	0	0	0	0	0	0	0	0	0	0	0	0	0	0	0	0	0	0	0	0	0	0	0	0	0	0	0	0	0	0	0	0	0	0	0	0	0	0	0	0	0	0	0	0	0	0	0	37.1	FALSE	FALSE	FALSE	249	0.012
ELOVL4p.Ile267Val	ELOVL4	0.01217800663351903	0.00519858598461218	0	0.036534019900557	NA	NA	NA	NA	NA	NA	NA	NA	Val	Ile	FALSE	NA	1	0	0	0	0	0	0	1	0	0	0	0	0	0	0	0	0	0	0	0	0	0	0	0	0	0	0	0	0	0	0	0	0	0	0	0	0	0	0	0	0	0	0	0	0	0	0	0	0	0	0	0	0	0	0	0	0	0	0	0	0	0	0	0	0	0	35.78	FALSE	FALSE	FALSE	249	0.012
ELOVL4p.Ser53Gly	ELOVL4	0.01217800663351903	0.00519858598461218	0	0.036534019900557	NA	NA	NA	NA	NA	NA	NA	NA	Gly	Ser	FALSE	NA	1	0	0	0	0	0	0	1	0	0	0	0	0	0	0	0	0	0	0	0	0	0	0	0	0	0	0	0	0	0	0	0	0	0	0	0	0	0	0	0	0	0	0	0	0	0	0	0	0	0	0	0	0	0	0	0	0	0	0	0	0	0	0	0	0	0	37.08	FALSE	FALSE	FALSE	249	0.012
ELOVL7p.Ala219Ser	ELOVL7	0.01217800663351903	0.00519858598461218	0	0.036534019900557	NA	NA	NA	NA	NA	NA	NA	NA	Ser	Ala	TRUE	NA	1	0	0	0	0	0	0	1	0	0	0	0	0	0	0	0	0	0	0	0	0	0	0	0	0	0	0	0	0	0	0	0	0	0	0	0	0	0	0	0	0	0	0	0	0	0	0	0	0	0	0	0	0	0	0	0	0	0	0	0	0	0	0	0	0	0	36.87	FALSE	FALSE	FALSE	249	0.012
ELOVL7p.Trp202Cys	ELOVL7	0.01217800663351903	0.00519858598461218	0	0.036534019900557	NA	NA	NA	NA	NA	NA	NA	NA	Cys	Trp	TRUE	NA	1	0	0	0	0	0	0	1	0	0	0	0	0	0	0	0	0	0	0	0	0	0	0	0	0	0	0	0	0	0	0	0	0	0	0	0	0	0	0	0	0	0	0	0	0	0	0	0	0	0	0	0	0	0	0	0	0	0	0	0	0	0	0	0	0	0	36.83	FALSE	FALSE	FALSE	249	0.012
ELP2p.Trp766Cys	ELP2	0.01217800663351903	0.00519858598461218	0	0.036534019900557	NA	NA	NA	NA	NA	NA	NA	NA	Cys	Trp	TRUE	NA	1	0	0	0	0	0	0	1	0	0	0	0	0	0	0	0	0	0	0	0	0	0	0	0	0	0	0	0	0	0	0	0	0	0	0	0	0	0	0	0	0	0	0	0	0	0	0	0	0	0	0	0	0	0	0	0	0	0	0	0	0	0	0	0	0	0	37.18	FALSE	FALSE	FALSE	249	0.012
ELP3p.His412Arg	ELP3	0.01217800663351903	0.00519858598461218	0	0.036534019900557	NA	NA	NA	NA	NA	NA	NA	NA	Arg	His	TRUE	NA	1	0	0	0	0	0	0	1	0	0	0	0	0	0	0	0	0	0	0	0	0	0	0	0	0	0	0	0	0	0	0	0	0	0	0	0	0	0	0	0	0	0	0	0	0	0	0	0	0	0	0	0	0	0	0	0	0	0	0	0	0	0	0	0	0	0	37.19	FALSE	FALSE	FALSE	249	0.012
ELP3p.Ile220Val	ELP3	0.01217800663351903	0.00519858598461218	0	0.036534019900557	NA	NA	NA	NA	NA	NA	NA	NA	Val	Ile	FALSE	NA	1	0	0	0	0	0	0	1	0	0	0	0	0	0	0	0	0	0	0	0	0	0	0	0	0	0	0	0	0	0	0	0	0	0	0	0	0	0	0	0	0	0	0	0	0	0	0	0	0	0	0	0	0	0	0	0	0	0	0	0	0	0	0	0	0	0	37	FALSE	FALSE	FALSE	249	0.012
ELP4p.Glu216Ter	ELP4	0.01217800663351903	0.00519858598461218	0	0.036534019900557	NA	NA	NA	NA	NA	NA	NA	NA	Ter	Glu	FALSE	NA	1	0	0	0	0	0	0	1	0	0	0	0	0	0	0	0	0	0	0	0	0	0	0	0	0	0	0	0	0	0	0	0	0	0	0	0	0	0	0	0	0	0	0	0	0	0	0	0	0	0	0	0	0	0	0	0	0	0	0	0	0	0	0	0	0	0	36.78	FALSE	FALSE	FALSE	249	0.012
ELP4p.Thr82Arg	ELP4	0.01217800663351903	0.00519858598461218	0	0.036534019900557	NA	NA	NA	NA	NA	NA	NA	NA	Arg	Thr	TRUE	NA	1	0	0	0	0	0	0	1	0	0	0	0	0	0	0	0	0	0	0	0	0	0	0	0	0	0	0	0	0	0	0	0	0	0	0	0	0	0	0	0	0	0	0	0	0	0	0	0	0	0	0	0	0	0	0	0	0	0	0	0	0	0	0	0	0	0	36.82	FALSE	FALSE	FALSE	249	0.012
ELSPBP1p.Cys66Ter	ELSPBP1	0.01217800663351903	0.00519858598461218	0	0.036534019900557	NA	NA	NA	NA	NA	NA	NA	NA	Ter	Cys	FALSE	NA	1	0	0	0	0	0	0	1	0	0	0	0	0	0	0	0	0	0	0	0	0	0	0	0	0	0	0	0	0	0	0	0	0	0	0	0	0	0	0	0	0	0	0	0	0	0	0	0	0	0	0	0	0	0	0	0	0	0	0	0	0	0	0	0	0	0	36.87	FALSE	FALSE	FALSE	249	0.012
ELTD1p.Asn45Lys	ELTD1	0.01217800663351903	0.00519858598461218	0	0.036534019900557	NA	NA	NA	NA	NA	NA	NA	NA	Lys	Asn	TRUE	NA	1	0	0	0	0	0	0	1	0	0	0	0	0	0	0	0	0	0	0	0	0	0	0	0	0	0	0	0	0	0	0	0	0	0	0	0	0	0	0	0	0	0	0	0	0	0	0	0	0	0	0	0	0	0	0	0	0	0	0	0	0	0	0	0	0	0	36.38	FALSE	FALSE	FALSE	249	0.012
ELTD1p.Gln144Lys	ELTD1	0.01217800663351903	0.00519858598461218	0	0.036534019900557	NA	NA	NA	NA	NA	NA	NA	NA	Lys	Gln	TRUE	NA	1	0	0	0	0	0	0	1	0	0	0	0	0	0	0	0	0	0	0	0	0	0	0	0	0	0	0	0	0	0	0	0	0	0	0	0	0	0	0	0	0	0	0	0	0	0	0	0	0	0	0	0	0	0	0	0	0	0	0	0	0	0	0	0	0	0	36.53	FALSE	FALSE	FALSE	249	0.012
ELTD1p.His405Asp	ELTD1	0.01217800663351903	0.00519858598461218	0	0.036534019900557	NA	NA	NA	NA	NA	NA	NA	NA	Asp	His	FALSE	NA	1	0	0	0	0	0	0	1	0	0	0	0	0	0	0	0	0	0	0	0	0	0	0	0	0	0	0	0	0	0	0	0	0	0	0	0	0	0	0	0	0	0	0	0	0	0	0	0	0	0	0	0	0	0	0	0	0	0	0	0	0	0	0	0	0	0	37.38	FALSE	FALSE	FALSE	249	0.012
ELTD1p.His514Asp	ELTD1	0.01217800663351903	0.00519858598461218	0	0.036534019900557	NA	NA	NA	NA	NA	NA	NA	NA	Asp	His	FALSE	NA	1	0	0	0	0	0	0	1	0	0	0	0	0	0	0	0	0	0	0	0	0	0	0	0	0	0	0	0	0	0	0	0	0	0	0	0	0	0	0	0	0	0	0	0	0	0	0	0	0	0	0	0	0	0	0	0	0	0	0	0	0	0	0	0	0	0	36.72	FALSE	FALSE	FALSE	249	0.012
ELTD1p.Lys24Glu	ELTD1	0.01217800663351903	0.00519858598461218	0	0.036534019900557	NA	NA	NA	NA	NA	NA	NA	NA	Glu	Lys	FALSE	NA	1	0	0	0	0	0	0	1	0	0	0	0	0	0	0	0	0	0	0	0	0	0	0	0	0	0	0	0	0	0	0	0	0	0	0	0	0	0	0	0	0	0	0	0	0	0	0	0	0	0	0	0	0	0	0	0	0	0	0	0	0	0	0	0	0	0	37.33	FALSE	FALSE	FALSE	249	0.012
ELTD1p.Met272Val	ELTD1	0.01217800663351903	0.00519858598461218	0	0.036534019900557	NA	NA	NA	NA	NA	NA	NA	NA	Val	Met	FALSE	NA	1	0	0	0	0	0	0	1	0	0	0	0	0	0	0	0	0	0	0	0	0	0	0	0	0	0	0	0	0	0	0	0	0	0	0	0	0	0	0	0	0	0	0	0	0	0	0	0	0	0	0	0	0	0	0	0	0	0	0	0	0	0	0	0	0	0	37.44	FALSE	FALSE	FALSE	249	0.012
ELTD1p.Phe625Ser	ELTD1	0.01217800663351903	0.00519858598461218	0	0.036534019900557	NA	NA	NA	NA	NA	NA	NA	NA	Ser	Phe	TRUE	NA	1	0	0	0	0	0	0	1	0	0	0	0	0	0	0	0	0	0	0	0	0	0	0	0	0	0	0	0	0	0	0	0	0	0	0	0	0	0	0	0	0	0	0	0	0	0	0	0	0	0	0	0	0	0	0	0	0	0	0	0	0	0	0	0	0	0	36.85	FALSE	FALSE	FALSE	249	0.012
ELTD1p.Tyr524His	ELTD1	0.01217800663351903	0.00519858598461218	0	0.036534019900557	NA	NA	NA	NA	NA	NA	NA	NA	His	Tyr	TRUE	NA	1	0	0	0	0	0	0	1	0	0	0	0	0	0	0	0	0	0	0	0	0	0	0	0	0	0	0	0	0	0	0	0	0	0	0	0	0	0	0	0	0	0	0	0	0	0	0	0	0	0	0	0	0	0	0	0	0	0	0	0	0	0	0	0	0	0	36.36	FALSE	FALSE	FALSE	249	0.012
EMBp.Ser69Ile	EMB	0.01217800663351903	0.00519858598461218	0	0.036534019900557	NA	NA	NA	NA	NA	NA	NA	NA	Ile	Ser	FALSE	NA	1	0	0	0	0	0	0	1	0	0	0	0	0	0	0	0	0	0	0	0	0	0	0	0	0	0	0	0	0	0	0	0	0	0	0	0	0	0	0	0	0	0	0	0	0	0	0	0	0	0	0	0	0	0	0	0	0	0	0	0	0	0	0	0	0	0	37.16	FALSE	FALSE	FALSE	249	0.012
EMCNp.Ser122Tyr	EMCN	0.01217800663351903	0.00519858598461218	0	0.036534019900557	NA	NA	NA	NA	NA	NA	NA	NA	Tyr	Ser	TRUE	NA	1	0	0	0	0	0	0	1	0	0	0	0	0	0	0	0	0	0	0	0	0	0	0	0	0	0	0	0	0	0	0	0	0	0	0	0	0	0	0	0	0	0	0	0	0	0	0	0	0	0	0	0	0	0	0	0	0	0	0	0	0	0	0	0	0	0	36.65	FALSE	FALSE	FALSE	249	0.012
EME2p.Pro130Thr	EME2	0.01217800663351903	0.00519858598461218	0	0.036534019900557	NA	NA	NA	NA	NA	NA	NA	NA	Thr	Pro	TRUE	NA	1	0	0	0	0	0	0	1	0	0	0	0	0	0	0	0	0	0	0	0	0	0	0	0	0	0	0	0	0	0	0	0	0	0	0	0	0	0	0	0	0	0	0	0	0	0	0	0	0	0	0	0	0	0	0	0	0	0	0	0	0	0	0	0	0	0	36.92	FALSE	FALSE	FALSE	249	0.012
EMG1p.His68Gln	EMG1	0.01217800663351903	0.00519858598461218	0	0.036534019900557	NA	NA	NA	NA	NA	NA	NA	NA	Gln	His	FALSE	NA	1	0	0	0	0	0	0	1	0	0	0	0	0	0	0	0	0	0	0	0	0	0	0	0	0	0	0	0	0	0	0	0	0	0	0	0	0	0	0	0	0	0	0	0	0	0	0	0	0	0	0	0	0	0	0	0	0	0	0	0	0	0	0	0	0	0	36.79	FALSE	FALSE	FALSE	249	0.012
EMID2p.Gly259Asp	EMID2	0.01217800663351903	0.00519858598461218	0	0.036534019900557	NA	NA	NA	NA	NA	NA	NA	NA	Asp	Gly	FALSE	NA	1	0	0	0	0	0	0	1	0	0	0	0	0	0	0	0	0	0	0	0	0	0	0	0	0	0	0	0	0	0	0	0	0	0	0	0	0	0	0	0	0	0	0	0	0	0	0	0	0	0	0	0	0	0	0	0	0	0	0	0	0	0	0	0	0	0	37.82	FALSE	FALSE	FALSE	249	0.012
EMILIN1p.Arg57Gly	EMILIN1	0.01217800663351903	0.00519858598461218	0	0.036534019900557	NA	NA	NA	NA	NA	NA	NA	NA	Gly	Arg	FALSE	NA	1	0	0	0	0	0	0	1	0	0	0	0	0	0	0	0	0	0	0	0	0	0	0	0	0	0	0	0	0	0	0	0	0	0	0	0	0	0	0	0	0	0	0	0	0	0	0	0	0	0	0	0	0	0	0	0	0	0	0	0	0	0	0	0	0	0	36.2	FALSE	FALSE	FALSE	249	0.012
EMILIN1p.Ser156Cys	EMILIN1	0.01217800663351903	0.00519858598461218	0	0.036534019900557	NA	NA	NA	NA	NA	NA	NA	NA	Cys	Ser	TRUE	NA	1	0	0	0	0	0	0	1	0	0	0	0	0	0	0	0	0	0	0	0	0	0	0	0	0	0	0	0	0	0	0	0	0	0	0	0	0	0	0	0	0	0	0	0	0	0	0	0	0	0	0	0	0	0	0	0	0	0	0	0	0	0	0	0	0	0	36.01	FALSE	FALSE	FALSE	249	0.012
EMILIN2p.Arg137Ter	EMILIN2	0.01217800663351903	0.00519858598461218	0	0.036534019900557	NA	NA	NA	NA	NA	NA	NA	NA	Ter	Arg	FALSE	NA	1	0	0	0	0	0	0	1	0	0	0	0	0	0	0	0	0	0	0	0	0	0	0	0	0	0	0	0	0	0	0	0	0	0	0	0	0	0	0	0	0	0	0	0	0	0	0	0	0	0	0	0	0	0	0	0	0	0	0	0	0	0	0	0	0	0	36.69	FALSE	FALSE	FALSE	249	0.012
EMILIN2p.Glu636Lys	EMILIN2	0.01217800663351903	0.00519858598461218	0	0.036534019900557	NA	NA	NA	NA	NA	NA	NA	NA	Lys	Glu	TRUE	NA	1	0	0	0	0	0	0	1	0	0	0	0	0	0	0	0	0	0	0	0	0	0	0	0	0	0	0	0	0	0	0	0	0	0	0	0	0	0	0	0	0	0	0	0	0	0	0	0	0	0	0	0	0	0	0	0	0	0	0	0	0	0	0	0	0	0	36.87	FALSE	FALSE	FALSE	249	0.012
EMILIN2p.Gly477Ala	EMILIN2	0.01217800663351903	0.00519858598461218	0	0.036534019900557	NA	NA	NA	NA	NA	NA	NA	NA	Ala	Gly	FALSE	NA	1	0	0	0	0	0	0	1	0	0	0	0	0	0	0	0	0	0	0	0	0	0	0	0	0	0	0	0	0	0	0	0	0	0	0	0	0	0	0	0	0	0	0	0	0	0	0	0	0	0	0	0	0	0	0	0	0	0	0	0	0	0	0	0	0	0	36.5	FALSE	FALSE	FALSE	249	0.012
EMILIN2p.Thr197Ser	EMILIN2	0.01217800663351903	0.00519858598461218	0	0.036534019900557	NA	NA	NA	NA	NA	NA	NA	NA	Ser	Thr	TRUE	NA	1	0	0	0	0	0	0	1	0	0	0	0	0	0	0	0	0	0	0	0	0	0	0	0	0	0	0	0	0	0	0	0	0	0	0	0	0	0	0	0	0	0	0	0	0	0	0	0	0	0	0	0	0	0	0	0	0	0	0	0	0	0	0	0	0	0	36.21	FALSE	FALSE	FALSE	249	0.012
EMILIN2p.Val527Glu	EMILIN2	0.01217800663351903	0.00519858598461218	0	0.036534019900557	NA	NA	NA	NA	NA	NA	NA	NA	Glu	Val	FALSE	NA	1	0	0	0	0	0	0	1	0	0	0	0	0	0	0	0	0	0	0	0	0	0	0	0	0	0	0	0	0	0	0	0	0	0	0	0	0	0	0	0	0	0	0	0	0	0	0	0	0	0	0	0	0	0	0	0	0	0	0	0	0	0	0	0	0	0	36.78	FALSE	FALSE	FALSE	249	0.012
EMILIN3p.Asp331His	EMILIN3	0.01217800663351903	0.00519858598461218	0	0.036534019900557	NA	NA	NA	NA	NA	NA	NA	NA	His	Asp	TRUE	NA	1	0	0	0	0	0	0	1	0	0	0	0	0	0	0	0	0	0	0	0	0	0	0	0	0	0	0	0	0	0	0	0	0	0	0	0	0	0	0	0	0	0	0	0	0	0	0	0	0	0	0	0	0	0	0	0	0	0	0	0	0	0	0	0	0	0	37.18	FALSE	FALSE	FALSE	249	0.012
EML1p.Arg774Met	EML1	0.01217800663351903	0.00519858598461218	0	0.036534019900557	NA	NA	NA	NA	NA	NA	NA	NA	Met	Arg	FALSE	NA	1	0	0	0	0	0	0	1	0	0	0	0	0	0	0	0	0	0	0	0	0	0	0	0	0	0	0	0	0	0	0	0	0	0	0	0	0	0	0	0	0	0	0	0	0	0	0	0	0	0	0	0	0	0	0	0	0	0	0	0	0	0	0	0	0	0	37.01	FALSE	FALSE	FALSE	249	0.012
EML2p.Asp419Gly	EML2	0.01217800663351903	0.00519858598461218	0	0.036534019900557	NA	NA	NA	NA	NA	NA	NA	NA	Gly	Asp	FALSE	NA	1	0	0	0	0	0	0	1	0	0	0	0	0	0	0	0	0	0	0	0	0	0	0	0	0	0	0	0	0	0	0	0	0	0	0	0	0	0	0	0	0	0	0	0	0	0	0	0	0	0	0	0	0	0	0	0	0	0	0	0	0	0	0	0	0	0	37.29	FALSE	FALSE	FALSE	249	0.012
EML2p.Gly496Cys	EML2	0.01217800663351903	0.00519858598461218	0	0.036534019900557	NA	NA	NA	NA	NA	NA	NA	NA	Cys	Gly	TRUE	NA	1	0	0	0	0	0	0	1	0	0	0	0	0	0	0	0	0	0	0	0	0	0	0	0	0	0	0	0	0	0	0	0	0	0	0	0	0	0	0	0	0	0	0	0	0	0	0	0	0	0	0	0	0	0	0	0	0	0	0	0	0	0	0	0	0	0	36.36	FALSE	FALSE	FALSE	249	0.012
EML2p.Gly78Arg	EML2	0.01217800663351903	0.00519858598461218	0	0.036534019900557	NA	NA	NA	NA	NA	NA	NA	NA	Arg	Gly	TRUE	NA	1	0	0	0	0	0	0	1	0	0	0	0	0	0	0	0	0	0	0	0	0	0	0	0	0	0	0	0	0	0	0	0	0	0	0	0	0	0	0	0	0	0	0	0	0	0	0	0	0	0	0	0	0	0	0	0	0	0	0	0	0	0	0	0	0	0	36.69	FALSE	FALSE	FALSE	249	0.012
EML3p.Glu27Gln	EML3	0.01217800663351903	0.00519858598461218	0	0.036534019900557	NA	NA	NA	NA	NA	NA	NA	NA	Gln	Glu	FALSE	NA	1	0	0	0	0	0	0	1	0	0	0	0	0	0	0	0	0	0	0	0	0	0	0	0	0	0	0	0	0	0	0	0	0	0	0	0	0	0	0	0	0	0	0	0	0	0	0	0	0	0	0	0	0	0	0	0	0	0	0	0	0	0	0	0	0	0	35.85	FALSE	FALSE	FALSE	249	0.012
EML3p.Gly574Ter	EML3	0.01217800663351903	0.00519858598461218	0	0.036534019900557	NA	NA	NA	NA	NA	NA	NA	NA	Ter	Gly	FALSE	NA	1	0	0	0	0	0	0	1	0	0	0	0	0	0	0	0	0	0	0	0	0	0	0	0	0	0	0	0	0	0	0	0	0	0	0	0	0	0	0	0	0	0	0	0	0	0	0	0	0	0	0	0	0	0	0	0	0	0	0	0	0	0	0	0	0	0	36.51	FALSE	FALSE	FALSE	249	0.012
EML4p.Ile546Val	EML4	0.01217800663351903	0.00519858598461218	0	0.036534019900557	NA	NA	NA	NA	NA	NA	NA	NA	Val	Ile	FALSE	1	1	0	0	0	0	0	0	1	0	0	0	0	0	0	0	0	0	0	0	0	0	0	0	0	0	0	0	0	0	0	0	0	0	0	0	0	0	0	0	0	0	0	0	0	0	0	0	0	0	0	0	0	0	0	0	0	0	0	0	0	0	0	0	0	0	0	36.42	FALSE	FALSE	FALSE	249	0.012
EML5p.Ala812Ser	EML5	0.01217800663351903	0.00519858598461218	0	0.036534019900557	NA	NA	NA	NA	NA	NA	NA	NA	Ser	Ala	TRUE	NA	1	0	0	0	0	0	0	1	0	0	0	0	0	0	0	0	0	0	0	0	0	0	0	0	0	0	0	0	0	0	0	0	0	0	0	0	0	0	0	0	0	0	0	0	0	0	0	0	0	0	0	0	0	0	0	0	0	0	0	0	0	0	0	0	0	0	36.83	FALSE	FALSE	FALSE	249	0.012
EML5p.Asp1250Tyr	EML5	0.01217800663351903	0.00519858598461218	0	0.036534019900557	NA	NA	NA	NA	NA	NA	NA	NA	Tyr	Asp	TRUE	NA	1	0	0	0	0	0	0	1	0	0	0	0	0	0	0	0	0	0	0	0	0	0	0	0	0	0	0	0	0	0	0	0	0	0	0	0	0	0	0	0	0	0	0	0	0	0	0	0	0	0	0	0	0	0	0	0	0	0	0	0	0	0	0	0	0	0	37.56	FALSE	FALSE	FALSE	249	0.012
EML5p.Asp1280His	EML5	0.01217800663351903	0.00519858598461218	0	0.036534019900557	NA	NA	NA	NA	NA	NA	NA	NA	His	Asp	TRUE	NA	1	0	0	0	0	0	0	1	0	0	0	0	0	0	0	0	0	0	0	0	0	0	0	0	0	0	0	0	0	0	0	0	0	0	0	0	0	0	0	0	0	0	0	0	0	0	0	0	0	0	0	0	0	0	0	0	0	0	0	0	0	0	0	0	0	0	37.07	FALSE	FALSE	FALSE	249	0.012
EML5p.Ser752Leu	EML5	0.01217800663351903	0.00519858598461218	0	0.036534019900557	NA	NA	NA	NA	NA	NA	NA	NA	Leu	Ser	FALSE	NA	1	0	0	0	0	0	0	1	0	0	0	0	0	0	0	0	0	0	0	0	0	0	0	0	0	0	0	0	0	0	0	0	0	0	0	0	0	0	0	0	0	0	0	0	0	0	0	0	0	0	0	0	0	0	0	0	0	0	0	0	0	0	0	0	0	0	36.98	FALSE	FALSE	FALSE	249	0.012
EML5p.Ser8Cys	EML5	0.01217800663351903	0.00519858598461218	0	0.036534019900557	NA	NA	NA	NA	NA	NA	NA	NA	Cys	Ser	TRUE	NA	1	0	0	0	0	0	0	1	0	0	0	0	0	0	0	0	0	0	0	0	0	0	0	0	0	0	0	0	0	0	0	0	0	0	0	0	0	0	0	0	0	0	0	0	0	0	0	0	0	0	0	0	0	0	0	0	0	0	0	0	0	0	0	0	0	0	36.33	FALSE	FALSE	FALSE	249	0.012
EML6p.Gly148Cys	EML6	0.01217800663351903	0.00519858598461218	0	0.036534019900557	NA	NA	NA	NA	NA	NA	NA	NA	Cys	Gly	TRUE	NA	1	0	0	0	0	0	0	1	0	0	0	0	0	0	0	0	0	0	0	0	0	0	0	0	0	0	0	0	0	0	0	0	0	0	0	0	0	0	0	0	0	0	0	0	0	0	0	0	0	0	0	0	0	0	0	0	0	0	0	0	0	0	0	0	0	0	36.21	FALSE	FALSE	FALSE	249	0.012
EML6p.His815Arg	EML6	0.01217800663351903	0.00519858598461218	0	0.036534019900557	NA	NA	NA	NA	NA	NA	NA	NA	Arg	His	TRUE	NA	1	0	0	0	0	0	0	1	0	0	0	0	0	0	0	0	0	0	0	0	0	0	0	0	0	0	0	0	0	0	0	0	0	0	0	0	0	0	0	0	0	0	0	0	0	0	0	0	0	0	0	0	0	0	0	0	0	0	0	0	0	0	0	0	0	0	37.15	FALSE	FALSE	FALSE	249	0.012
EML6p.Lys1309Asn	EML6	0.01217800663351903	0.00519858598461218	0	0.036534019900557	NA	NA	NA	NA	NA	NA	NA	NA	Asn	Lys	FALSE	NA	1	0	0	0	0	0	0	1	0	0	0	0	0	0	0	0	0	0	0	0	0	0	0	0	0	0	0	0	0	0	0	0	0	0	0	0	0	0	0	0	0	0	0	0	0	0	0	0	0	0	0	0	0	0	0	0	0	0	0	0	0	0	0	0	0	0	36.47	FALSE	FALSE	FALSE	249	0.012
EML6p.Tyr29Cys	EML6	0.01217800663351903	0.00519858598461218	0	0.036534019900557	NA	NA	NA	NA	NA	NA	NA	NA	Cys	Tyr	TRUE	NA	1	0	0	0	0	0	0	1	0	0	0	0	0	0	0	0	0	0	0	0	0	0	0	0	0	0	0	0	0	0	0	0	0	0	0	0	0	0	0	0	0	0	0	0	0	0	0	0	0	0	0	0	0	0	0	0	0	0	0	0	0	0	0	0	0	0	36.42	FALSE	FALSE	FALSE	249	0.012
EMR1p.Asp325Gly	EMR1	0.01217800663351903	0.00519858598461218	0	0.036534019900557	NA	NA	NA	NA	NA	NA	NA	NA	Gly	Asp	FALSE	NA	1	0	0	0	0	0	0	1	0	0	0	0	0	0	0	0	0	0	0	0	0	0	0	0	0	0	0	0	0	0	0	0	0	0	0	0	0	0	0	0	0	0	0	0	0	0	0	0	0	0	0	0	0	0	0	0	0	0	0	0	0	0	0	0	0	0	37.12	FALSE	FALSE	FALSE	249	0.012
EMR1p.Cys246Tyr	EMR1	0.01217800663351903	0.00519858598461218	0	0.036534019900557	NA	NA	NA	NA	NA	NA	NA	NA	Tyr	Cys	TRUE	NA	1	0	0	0	0	0	0	1	0	0	0	0	0	0	0	0	0	0	0	0	0	0	0	0	0	0	0	0	0	0	0	0	0	0	0	0	0	0	0	0	0	0	0	0	0	0	0	0	0	0	0	0	0	0	0	0	0	0	0	0	0	0	0	0	0	0	37.01	FALSE	FALSE	FALSE	249	0.012
EMR1p.Gln386Lys	EMR1	0.01217800663351903	0.00519858598461218	0	0.036534019900557	NA	NA	NA	NA	NA	NA	NA	NA	Lys	Gln	TRUE	NA	1	0	0	0	0	0	0	1	0	0	0	0	0	0	0	0	0	0	0	0	0	0	0	0	0	0	0	0	0	0	0	0	0	0	0	0	0	0	0	0	0	0	0	0	0	0	0	0	0	0	0	0	0	0	0	0	0	0	0	0	0	0	0	0	0	0	36.3	FALSE	FALSE	FALSE	249	0.012
EMR1p.Glu537Asp	EMR1	0.01217800663351903	0.00519858598461218	0	0.036534019900557	NA	NA	NA	NA	NA	NA	NA	NA	Asp	Glu	FALSE	NA	1	0	0	0	0	0	0	1	0	0	0	0	0	0	0	0	0	0	0	0	0	0	0	0	0	0	0	0	0	0	0	0	0	0	0	0	0	0	0	0	0	0	0	0	0	0	0	0	0	0	0	0	0	0	0	0	0	0	0	0	0	0	0	0	0	0	36.2	FALSE	FALSE	FALSE	249	0.012
EMR1p.His712Gln	EMR1	0.01217800663351903	0.00519858598461218	0	0.036534019900557	NA	NA	NA	NA	NA	NA	NA	NA	Gln	His	FALSE	NA	1	0	0	0	0	0	0	1	0	0	0	0	0	0	0	0	0	0	0	0	0	0	0	0	0	0	0	0	0	0	0	0	0	0	0	0	0	0	0	0	0	0	0	0	0	0	0	0	0	0	0	0	0	0	0	0	0	0	0	0	0	0	0	0	0	0	37.97	FALSE	FALSE	FALSE	249	0.012
EMR2p.Pro397Gln	EMR2	0.01217800663351903	0.00519858598461218	0	0.036534019900557	NA	NA	NA	NA	NA	NA	NA	NA	Gln	Pro	FALSE	NA	1	0	0	0	0	0	0	1	0	0	0	0	0	0	0	0	0	0	0	0	0	0	0	0	0	0	0	0	0	0	0	0	0	0	0	0	0	0	0	0	0	0	0	0	0	0	0	0	0	0	0	0	0	0	0	0	0	0	0	0	0	0	0	0	0	0	36.52	FALSE	FALSE	FALSE	249	0.012
EMR3p.Met332Lys	EMR3	0.01217800663351903	0.00519858598461218	0	0.036534019900557	NA	NA	NA	NA	NA	NA	NA	NA	Lys	Met	TRUE	NA	1	0	0	0	0	0	0	1	0	0	0	0	0	0	0	0	0	0	0	0	0	0	0	0	0	0	0	0	0	0	0	0	0	0	0	0	0	0	0	0	0	0	0	0	0	0	0	0	0	0	0	0	0	0	0	0	0	0	0	0	0	0	0	0	0	0	36.44	FALSE	FALSE	FALSE	249	0.012
EMX1p.Trp161Ter	EMX1	0.01217800663351903	0.00519858598461218	0	0.036534019900557	NA	NA	NA	NA	NA	NA	NA	NA	Ter	Trp	FALSE	NA	1	0	0	0	0	0	0	1	0	0	0	0	0	0	0	0	0	0	0	0	0	0	0	0	0	0	0	0	0	0	0	0	0	0	0	0	0	0	0	0	0	0	0	0	0	0	0	0	0	0	0	0	0	0	0	0	0	0	0	0	0	0	0	0	0	0	37.17	FALSE	FALSE	FALSE	249	0.012
EMX2p.Val198Leu	EMX2	0.01217800663351903	0.00519858598461218	0	0.036534019900557	NA	NA	NA	NA	NA	NA	NA	NA	Leu	Val	FALSE	NA	1	0	0	0	0	0	0	1	0	0	0	0	0	0	0	0	0	0	0	0	0	0	0	0	0	0	0	0	0	0	0	0	0	0	0	0	0	0	0	0	0	0	0	0	0	0	0	0	0	0	0	0	0	0	0	0	0	0	0	0	0	0	0	0	0	0	36.24	FALSE	FALSE	FALSE	249	0.012
EN1p.Ile107Thr	EN1	0.01217800663351903	0.00519858598461218	0	0.036534019900557	NA	NA	NA	NA	NA	NA	NA	NA	Thr	Ile	TRUE	NA	1	0	0	0	0	0	0	1	0	0	0	0	0	0	0	0	0	0	0	0	0	0	0	0	0	0	0	0	0	0	0	0	0	0	0	0	0	0	0	0	0	0	0	0	0	0	0	0	0	0	0	0	0	0	0	0	0	0	0	0	0	0	0	0	0	0	37.14	FALSE	FALSE	FALSE	249	0.012
EN1p.Pro124Ser	EN1	0.01217800663351903	0.00519858598461218	0	0.036534019900557	NA	NA	NA	NA	NA	NA	NA	NA	Ser	Pro	TRUE	NA	1	0	0	0	0	0	0	1	0	0	0	0	0	0	0	0	0	0	0	0	0	0	0	0	0	0	0	0	0	0	0	0	0	0	0	0	0	0	0	0	0	0	0	0	0	0	0	0	0	0	0	0	0	0	0	0	0	0	0	0	0	0	0	0	0	0	37.01	FALSE	FALSE	FALSE	249	0.012
EN2p.Leu309Met	EN2	0.01217800663351903	0.00519858598461218	0	0.036534019900557	NA	NA	NA	NA	NA	NA	NA	NA	Met	Leu	FALSE	NA	1	0	0	0	0	0	0	1	0	0	0	0	0	0	0	0	0	0	0	0	0	0	0	0	0	0	0	0	0	0	0	0	0	0	0	0	0	0	0	0	0	0	0	0	0	0	0	0	0	0	0	0	0	0	0	0	0	0	0	0	0	0	0	0	0	0	36.94	FALSE	FALSE	FALSE	249	0.012
EN2p.Pro144Thr	EN2	0.01217800663351903	0.00519858598461218	0	0.036534019900557	NA	NA	NA	NA	NA	NA	NA	NA	Thr	Pro	TRUE	NA	1	0	0	0	0	0	0	1	0	0	0	0	0	0	0	0	0	0	0	0	0	0	0	0	0	0	0	0	0	0	0	0	0	0	0	0	0	0	0	0	0	0	0	0	0	0	0	0	0	0	0	0	0	0	0	0	0	0	0	0	0	0	0	0	0	0	37.16	FALSE	FALSE	FALSE	249	0.012
ENAMp.Arg1078Ser	ENAM	0.01217800663351903	0.00519858598461218	0	0.036534019900557	NA	NA	NA	NA	NA	NA	NA	NA	Ser	Arg	TRUE	NA	1	0	0	0	0	0	0	1	0	0	0	0	0	0	0	0	0	0	0	0	0	0	0	0	0	0	0	0	0	0	0	0	0	0	0	0	0	0	0	0	0	0	0	0	0	0	0	0	0	0	0	0	0	0	0	0	0	0	0	0	0	0	0	0	0	0	37.12	FALSE	FALSE	FALSE	249	0.012
ENAMp.Gln178Lys	ENAM	0.01217800663351903	0.00519858598461218	0	0.036534019900557	NA	NA	NA	NA	NA	NA	NA	NA	Lys	Gln	TRUE	NA	1	0	0	0	0	0	0	1	0	0	0	0	0	0	0	0	0	0	0	0	0	0	0	0	0	0	0	0	0	0	0	0	0	0	0	0	0	0	0	0	0	0	0	0	0	0	0	0	0	0	0	0	0	0	0	0	0	0	0	0	0	0	0	0	0	0	36.13	FALSE	FALSE	FALSE	249	0.012
ENAMp.His1066Gln	ENAM	0.01217800663351903	0.00519858598461218	0	0.036534019900557	NA	NA	NA	NA	NA	NA	NA	NA	Gln	His	FALSE	NA	1	0	0	0	0	0	0	1	0	0	0	0	0	0	0	0	0	0	0	0	0	0	0	0	0	0	0	0	0	0	0	0	0	0	0	0	0	0	0	0	0	0	0	0	0	0	0	0	0	0	0	0	0	0	0	0	0	0	0	0	0	0	0	0	0	0	36.46	FALSE	FALSE	FALSE	249	0.012
ENAMp.Pro440Leu	ENAM	0.01217800663351903	0.00519858598461218	0	0.036534019900557	NA	NA	NA	NA	NA	NA	NA	NA	Leu	Pro	FALSE	NA	1	0	0	0	0	0	0	1	0	0	0	0	0	0	0	0	0	0	0	0	0	0	0	0	0	0	0	0	0	0	0	0	0	0	0	0	0	0	0	0	0	0	0	0	0	0	0	0	0	0	0	0	0	0	0	0	0	0	0	0	0	0	0	0	0	0	37.03	FALSE	FALSE	FALSE	249	0.012
ENAMp.Pro696Ala	ENAM	0.01217800663351903	0.00519858598461218	0	0.036534019900557	NA	NA	NA	NA	NA	NA	NA	NA	Ala	Pro	FALSE	NA	1	0	0	0	0	0	0	1	0	0	0	0	0	0	0	0	0	0	0	0	0	0	0	0	0	0	0	0	0	0	0	0	0	0	0	0	0	0	0	0	0	0	0	0	0	0	0	0	0	0	0	0	0	0	0	0	0	0	0	0	0	0	0	0	0	0	36.95	FALSE	FALSE	FALSE	249	0.012
ENC1p.Gln160Ter	ENC1	0.01217800663351903	0.00519858598461218	0	0.036534019900557	NA	NA	NA	NA	NA	NA	NA	NA	Ter	Gln	FALSE	NA	1	0	0	0	0	0	0	1	0	0	0	0	0	0	0	0	0	0	0	0	0	0	0	0	0	0	0	0	0	0	0	0	0	0	0	0	0	0	0	0	0	0	0	0	0	0	0	0	0	0	0	0	0	0	0	0	0	0	0	0	0	0	0	0	0	0	36.8	FALSE	FALSE	FALSE	249	0.012
ENC1p.Gln190Arg	ENC1	0.01217800663351903	0.00519858598461218	0	0.036534019900557	NA	NA	NA	NA	NA	NA	NA	NA	Arg	Gln	TRUE	NA	1	0	0	0	0	0	0	1	0	0	0	0	0	0	0	0	0	0	0	0	0	0	0	0	0	0	0	0	0	0	0	0	0	0	0	0	0	0	0	0	0	0	0	0	0	0	0	0	0	0	0	0	0	0	0	0	0	0	0	0	0	0	0	0	0	0	36.44	FALSE	FALSE	FALSE	249	0.012
ENDOD1p.Lys300Glu	ENDOD1	0.01217800663351903	0.00519858598461218	0	0.036534019900557	NA	NA	NA	NA	NA	NA	NA	NA	Glu	Lys	FALSE	NA	1	0	0	0	0	0	0	1	0	0	0	0	0	0	0	0	0	0	0	0	0	0	0	0	0	0	0	0	0	0	0	0	0	0	0	0	0	0	0	0	0	0	0	0	0	0	0	0	0	0	0	0	0	0	0	0	0	0	0	0	0	0	0	0	0	0	36.64	FALSE	FALSE	FALSE	249	0.012
ENDOGp.Lys66Asn	ENDOG	0.01217800663351903	0.00519858598461218	0	0.036534019900557	NA	NA	NA	NA	NA	NA	NA	NA	Asn	Lys	FALSE	NA	1	0	0	0	0	0	0	1	0	0	0	0	0	0	0	0	0	0	0	0	0	0	0	0	0	0	0	0	0	0	0	0	0	0	0	0	0	0	0	0	0	0	0	0	0	0	0	0	0	0	0	0	0	0	0	0	0	0	0	0	0	0	0	0	0	0	37.03	FALSE	FALSE	FALSE	249	0.012
ENGp.Glu41Gly	ENG	0.01217800663351903	0.00519858598461218	0	0.036534019900557	NA	NA	NA	NA	NA	NA	NA	NA	Gly	Glu	FALSE	NA	1	0	0	0	0	0	0	1	0	0	0	0	0	0	0	0	0	0	0	0	0	0	0	0	0	0	0	0	0	0	0	0	0	0	0	0	0	0	0	0	0	0	0	0	0	0	0	0	0	0	0	0	0	0	0	0	0	0	0	0	0	0	0	0	0	0	37.09	FALSE	FALSE	FALSE	249	0.012
ENGp.Gly206Val	ENG	0.01217800663351903	0.00519858598461218	0	0.036534019900557	NA	NA	NA	NA	NA	NA	NA	NA	Val	Gly	FALSE	NA	1	0	0	0	0	0	0	1	0	0	0	0	0	0	0	0	0	0	0	0	0	0	0	0	0	0	0	0	0	0	0	0	0	0	0	0	0	0	0	0	0	0	0	0	0	0	0	0	0	0	0	0	0	0	0	0	0	0	0	0	0	0	0	0	0	0	36.93	FALSE	FALSE	FALSE	249	0.012
ENKURp.Gln177Leu	ENKUR	0.01217800663351903	0.00519858598461218	0	0.036534019900557	NA	NA	NA	NA	NA	NA	NA	NA	Leu	Gln	FALSE	NA	1	0	0	0	0	0	0	1	0	0	0	0	0	0	0	0	0	0	0	0	0	0	0	0	0	0	0	0	0	0	0	0	0	0	0	0	0	0	0	0	0	0	0	0	0	0	0	0	0	0	0	0	0	0	0	0	0	0	0	0	0	0	0	0	0	0	37.3	FALSE	FALSE	FALSE	249	0.012
ENO2p.Gly273Trp	ENO2	0.01217800663351903	0.00519858598461218	0	0.036534019900557	NA	NA	NA	NA	NA	NA	NA	NA	Trp	Gly	FALSE	NA	1	0	0	0	0	0	0	1	0	0	0	0	0	0	0	0	0	0	0	0	0	0	0	0	0	0	0	0	0	0	0	0	0	0	0	0	0	0	0	0	0	0	0	0	0	0	0	0	0	0	0	0	0	0	0	0	0	0	0	0	0	0	0	0	0	0	36.76	FALSE	FALSE	FALSE	249	0.012
ENO2p.Gly61Ser	ENO2	0.01217800663351903	0.00519858598461218	0	0.036534019900557	NA	NA	NA	NA	NA	NA	NA	NA	Ser	Gly	TRUE	NA	1	0	0	0	0	0	0	1	0	0	0	0	0	0	0	0	0	0	0	0	0	0	0	0	0	0	0	0	0	0	0	0	0	0	0	0	0	0	0	0	0	0	0	0	0	0	0	0	0	0	0	0	0	0	0	0	0	0	0	0	0	0	0	0	0	0	36.98	FALSE	FALSE	FALSE	249	0.012
ENO3p.Leu12Ter	ENO3	0.01217800663351903	0.00519858598461218	0	0.036534019900557	NA	NA	NA	NA	NA	NA	NA	NA	Ter	Leu	FALSE	NA	1	0	0	0	0	0	0	1	0	0	0	0	0	0	0	0	0	0	0	0	0	0	0	0	0	0	0	0	0	0	0	0	0	0	0	0	0	0	0	0	0	0	0	0	0	0	0	0	0	0	0	0	0	0	0	0	0	0	0	0	0	0	0	0	0	0	37.9	FALSE	FALSE	FALSE	249	0.012
ENOSF1p.Gly99Trp	ENOSF1	0.01217800663351903	0.00519858598461218	0	0.036534019900557	NA	NA	NA	NA	NA	NA	NA	NA	Trp	Gly	FALSE	NA	1	0	0	0	0	0	0	1	0	0	0	0	0	0	0	0	0	0	0	0	0	0	0	0	0	0	0	0	0	0	0	0	0	0	0	0	0	0	0	0	0	0	0	0	0	0	0	0	0	0	0	0	0	0	0	0	0	0	0	0	0	0	0	0	0	0	36.17	FALSE	FALSE	FALSE	249	0.012
ENOSF1p.Met141Leu	ENOSF1	0.01217800663351903	0.00519858598461218	0	0.036534019900557	NA	NA	NA	NA	NA	NA	NA	NA	Leu	Met	FALSE	NA	1	0	0	0	0	0	0	1	0	0	0	0	0	0	0	0	0	0	0	0	0	0	0	0	0	0	0	0	0	0	0	0	0	0	0	0	0	0	0	0	0	0	0	0	0	0	0	0	0	0	0	0	0	0	0	0	0	0	0	0	0	0	0	0	0	0	37.14	FALSE	FALSE	FALSE	249	0.012
ENOX1p.Cys230Ter	ENOX1	0.01217800663351903	0.00519858598461218	0	0.036534019900557	NA	NA	NA	NA	NA	NA	NA	NA	Ter	Cys	FALSE	NA	1	0	0	0	0	0	0	1	0	0	0	0	0	0	0	0	0	0	0	0	0	0	0	0	0	0	0	0	0	0	0	0	0	0	0	0	0	0	0	0	0	0	0	0	0	0	0	0	0	0	0	0	0	0	0	0	0	0	0	0	0	0	0	0	0	0	36.87	FALSE	FALSE	FALSE	249	0.012
ENOX1p.Val295Leu	ENOX1	0.01217800663351903	0.00519858598461218	0	0.036534019900557	NA	NA	NA	NA	NA	NA	NA	NA	Leu	Val	FALSE	NA	1	0	0	0	0	0	0	1	0	0	0	0	0	0	0	0	0	0	0	0	0	0	0	0	0	0	0	0	0	0	0	0	0	0	0	0	0	0	0	0	0	0	0	0	0	0	0	0	0	0	0	0	0	0	0	0	0	0	0	0	0	0	0	0	0	0	35.96	FALSE	FALSE	FALSE	249	0.012
ENOX2p.Arg187Ser	ENOX2	0.01217800663351903	0.00519858598461218	0	0.036534019900557	NA	NA	NA	NA	NA	NA	NA	NA	Ser	Arg	TRUE	NA	1	0	0	0	0	0	0	1	0	0	0	0	0	0	0	0	0	0	0	0	0	0	0	0	0	0	0	0	0	0	0	0	0	0	0	0	0	0	0	0	0	0	0	0	0	0	0	0	0	0	0	0	0	0	0	0	0	0	0	0	0	0	0	0	0	0	36.96	FALSE	FALSE	FALSE	249	0.012
ENOX2p.Arg301Cys	ENOX2	0.01217800663351903	0.00519858598461218	0	0.036534019900557	NA	NA	NA	NA	NA	NA	NA	NA	Cys	Arg	TRUE	NA	1	0	0	0	0	0	0	1	0	0	0	0	0	0	0	0	0	0	0	0	0	0	0	0	0	0	0	0	0	0	0	0	0	0	0	0	0	0	0	0	0	0	0	0	0	0	0	0	0	0	0	0	0	0	0	0	0	0	0	0	0	0	0	0	0	0	36.05	FALSE	FALSE	FALSE	249	0.012
ENOX2p.Val547Ile	ENOX2	0.01217800663351903	0.00519858598461218	0	0.036534019900557	NA	NA	NA	NA	NA	NA	NA	NA	Ile	Val	FALSE	NA	1	0	0	0	0	0	0	1	0	0	0	0	0	0	0	0	0	0	0	0	0	0	0	0	0	0	0	0	0	0	0	0	0	0	0	0	0	0	0	0	0	0	0	0	0	0	0	0	0	0	0	0	0	0	0	0	0	0	0	0	0	0	0	0	0	0	37.22	FALSE	FALSE	FALSE	249	0.012
ENPEPp.Glu602Gln	ENPEP	0.01217800663351903	0.00519858598461218	0	0.036534019900557	NA	NA	NA	NA	NA	NA	NA	NA	Gln	Glu	FALSE	NA	1	0	0	0	0	0	0	1	0	0	0	0	0	0	0	0	0	0	0	0	0	0	0	0	0	0	0	0	0	0	0	0	0	0	0	0	0	0	0	0	0	0	0	0	0	0	0	0	0	0	0	0	0	0	0	0	0	0	0	0	0	0	0	0	0	0	36.15	FALSE	FALSE	FALSE	249	0.012
ENPEPp.Gly49Cys	ENPEP	0.01217800663351903	0.00519858598461218	0	0.036534019900557	NA	NA	NA	NA	NA	NA	NA	NA	Cys	Gly	TRUE	NA	1	0	0	0	0	0	0	1	0	0	0	0	0	0	0	0	0	0	0	0	0	0	0	0	0	0	0	0	0	0	0	0	0	0	0	0	0	0	0	0	0	0	0	0	0	0	0	0	0	0	0	0	0	0	0	0	0	0	0	0	0	0	0	0	0	0	38.41	FALSE	FALSE	FALSE	249	0.012
ENPEPp.Trp692Ter	ENPEP	0.01217800663351903	0.00519858598461218	0	0.036534019900557	NA	NA	NA	NA	NA	NA	NA	NA	Ter	Trp	FALSE	NA	1	0	0	0	0	0	0	1	0	0	0	0	0	0	0	0	0	0	0	0	0	0	0	0	0	0	0	0	0	0	0	0	0	0	0	0	0	0	0	0	0	0	0	0	0	0	0	0	0	0	0	0	0	0	0	0	0	0	0	0	0	0	0	0	0	0	36.64	FALSE	FALSE	FALSE	249	0.012
ENPP1p.Gly186Ser	ENPP1	0.01217800663351903	0.00519858598461218	0	0.036534019900557	NA	NA	NA	NA	NA	NA	NA	NA	Ser	Gly	TRUE	NA	1	0	0	0	0	0	0	1	0	0	0	0	0	0	0	0	0	0	0	0	0	0	0	0	0	0	0	0	0	0	0	0	0	0	0	0	0	0	0	0	0	0	0	0	0	0	0	0	0	0	0	0	0	0	0	0	0	0	0	0	0	0	0	0	0	0	37.61	FALSE	FALSE	FALSE	249	0.012
ENPP2p.Arg450His	ENPP2	0.01217800663351903	0.00519858598461218	0	0.036534019900557	NA	NA	NA	NA	NA	NA	NA	NA	His	Arg	TRUE	NA	1	0	0	0	0	0	0	1	0	0	0	0	0	0	0	0	0	0	0	0	0	0	0	0	0	0	0	0	0	0	0	0	0	0	0	0	0	0	0	0	0	0	0	0	0	0	0	0	0	0	0	0	0	0	0	0	0	0	0	0	0	0	0	0	0	0	36.94	FALSE	FALSE	FALSE	249	0.012
ENPP2p.Leu442Val	ENPP2	0.01217800663351903	0.00519858598461218	0	0.036534019900557	NA	NA	NA	NA	NA	NA	NA	NA	Val	Leu	FALSE	NA	1	0	0	0	0	0	0	1	0	0	0	0	0	0	0	0	0	0	0	0	0	0	0	0	0	0	0	0	0	0	0	0	0	0	0	0	0	0	0	0	0	0	0	0	0	0	0	0	0	0	0	0	0	0	0	0	0	0	0	0	0	0	0	0	0	0	36.94	FALSE	FALSE	FALSE	249	0.012
ENPP2p.Leu93Met	ENPP2	0.01217800663351903	0.00519858598461218	0	0.036534019900557	NA	NA	NA	NA	NA	NA	NA	NA	Met	Leu	FALSE	NA	1	0	0	0	0	0	0	1	0	0	0	0	0	0	0	0	0	0	0	0	0	0	0	0	0	0	0	0	0	0	0	0	0	0	0	0	0	0	0	0	0	0	0	0	0	0	0	0	0	0	0	0	0	0	0	0	0	0	0	0	0	0	0	0	0	0	37.16	FALSE	FALSE	FALSE	249	0.012
ENPP2p.Thr834Ser	ENPP2	0.01217800663351903	0.00519858598461218	0	0.036534019900557	NA	NA	NA	NA	NA	NA	NA	NA	Ser	Thr	TRUE	NA	1	0	0	0	0	0	0	1	0	0	0	0	0	0	0	0	0	0	0	0	0	0	0	0	0	0	0	0	0	0	0	0	0	0	0	0	0	0	0	0	0	0	0	0	0	0	0	0	0	0	0	0	0	0	0	0	0	0	0	0	0	0	0	0	0	0	37.41	FALSE	FALSE	FALSE	249	0.012
ENPP3p.Ala602Gly	ENPP3	0.01217800663351903	0.00519858598461218	0	0.036534019900557	NA	NA	NA	NA	NA	NA	NA	NA	Gly	Ala	FALSE	NA	1	0	0	0	0	0	0	1	0	0	0	0	0	0	0	0	0	0	0	0	0	0	0	0	0	0	0	0	0	0	0	0	0	0	0	0	0	0	0	0	0	0	0	0	0	0	0	0	0	0	0	0	0	0	0	0	0	0	0	0	0	0	0	0	0	0	37.03	FALSE	FALSE	FALSE	249	0.012
ENPP3p.Gly273Val	ENPP3	0.01217800663351903	0.00519858598461218	0	0.036534019900557	NA	NA	NA	NA	NA	NA	NA	NA	Val	Gly	FALSE	NA	1	0	0	0	0	0	0	1	0	0	0	0	0	0	0	0	0	0	0	0	0	0	0	0	0	0	0	0	0	0	0	0	0	0	0	0	0	0	0	0	0	0	0	0	0	0	0	0	0	0	0	0	0	0	0	0	0	0	0	0	0	0	0	0	0	0	36.55	FALSE	FALSE	FALSE	249	0.012
ENPP3p.Val615Leu	ENPP3	0.01217800663351903	0.00519858598461218	0	0.036534019900557	NA	NA	NA	NA	NA	NA	NA	NA	Leu	Val	FALSE	NA	1	0	0	0	0	0	0	1	0	0	0	0	0	0	0	0	0	0	0	0	0	0	0	0	0	0	0	0	0	0	0	0	0	0	0	0	0	0	0	0	0	0	0	0	0	0	0	0	0	0	0	0	0	0	0	0	0	0	0	0	0	0	0	0	0	0	36.9	FALSE	FALSE	FALSE	249	0.012
ENPP3p.Val858Ile	ENPP3	0.01217800663351903	0.00519858598461218	0	0.036534019900557	NA	NA	NA	NA	NA	NA	NA	NA	Ile	Val	FALSE	NA	1	0	0	0	0	0	0	1	0	0	0	0	0	0	0	0	0	0	0	0	0	0	0	0	0	0	0	0	0	0	0	0	0	0	0	0	0	0	0	0	0	0	0	0	0	0	0	0	0	0	0	0	0	0	0	0	0	0	0	0	0	0	0	0	0	0	37.26	FALSE	FALSE	FALSE	249	0.012
ENPP4p.Lys358Glu	ENPP4	0.01217800663351903	0.00519858598461218	0	0.036534019900557	NA	NA	NA	NA	NA	NA	NA	NA	Glu	Lys	FALSE	NA	1	0	0	0	0	0	0	1	0	0	0	0	0	0	0	0	0	0	0	0	0	0	0	0	0	0	0	0	0	0	0	0	0	0	0	0	0	0	0	0	0	0	0	0	0	0	0	0	0	0	0	0	0	0	0	0	0	0	0	0	0	0	0	0	0	0	37.57	FALSE	FALSE	FALSE	249	0.012
ENPP7p.Ala375Glu	ENPP7	0.01217800663351903	0.00519858598461218	0	0.036534019900557	NA	NA	NA	NA	NA	NA	NA	NA	Glu	Ala	FALSE	NA	1	0	0	0	0	0	0	1	0	0	0	0	0	0	0	0	0	0	0	0	0	0	0	0	0	0	0	0	0	0	0	0	0	0	0	0	0	0	0	0	0	0	0	0	0	0	0	0	0	0	0	0	0	0	0	0	0	0	0	0	0	0	0	0	0	0	35.95	FALSE	FALSE	FALSE	249	0.012
ENPP7p.Asn233Ser	ENPP7	0.01217800663351903	0.00519858598461218	0	0.036534019900557	NA	NA	NA	NA	NA	NA	NA	NA	Ser	Asn	TRUE	NA	1	0	0	0	0	0	0	1	0	0	0	0	0	0	0	0	0	0	0	0	0	0	0	0	0	0	0	0	0	0	0	0	0	0	0	0	0	0	0	0	0	0	0	0	0	0	0	0	0	0	0	0	0	0	0	0	0	0	0	0	0	0	0	0	0	0	36.17	FALSE	FALSE	FALSE	249	0.012
ENPP7p.Tyr297Ter	ENPP7	0.01217800663351903	0.00519858598461218	0	0.036534019900557	NA	NA	NA	NA	NA	NA	NA	NA	Ter	Tyr	FALSE	NA	1	0	0	0	0	0	0	1	0	0	0	0	0	0	0	0	0	0	0	0	0	0	0	0	0	0	0	0	0	0	0	0	0	0	0	0	0	0	0	0	0	0	0	0	0	0	0	0	0	0	0	0	0	0	0	0	0	0	0	0	0	0	0	0	0	0	36.51	FALSE	FALSE	FALSE	249	0.012
ENPP7p.Val83Leu	ENPP7	0.01217800663351903	0.00519858598461218	0	0.036534019900557	NA	NA	NA	NA	NA	NA	NA	NA	Leu	Val	FALSE	NA	1	0	0	0	0	0	0	1	0	0	0	0	0	0	0	0	0	0	0	0	0	0	0	0	0	0	0	0	0	0	0	0	0	0	0	0	0	0	0	0	0	0	0	0	0	0	0	0	0	0	0	0	0	0	0	0	0	0	0	0	0	0	0	0	0	0	36.57	FALSE	FALSE	FALSE	249	0.012
ENTPD1p.Ala19Thr	ENTPD1	0.01217800663351903	0.00519858598461218	0	0.036534019900557	NA	NA	NA	NA	NA	NA	NA	NA	Thr	Ala	TRUE	NA	1	0	0	0	0	0	0	1	0	0	0	0	0	0	0	0	0	0	0	0	0	0	0	0	0	0	0	0	0	0	0	0	0	0	0	0	0	0	0	0	0	0	0	0	0	0	0	0	0	0	0	0	0	0	0	0	0	0	0	0	0	0	0	0	0	0	37.9	FALSE	FALSE	FALSE	249	0.012
ENTPD1p.Phe239Leu	ENTPD1	0.01217800663351903	0.00519858598461218	0	0.036534019900557	NA	NA	NA	NA	NA	NA	NA	NA	Leu	Phe	FALSE	NA	1	0	0	0	0	0	0	1	0	0	0	0	0	0	0	0	0	0	0	0	0	0	0	0	0	0	0	0	0	0	0	0	0	0	0	0	0	0	0	0	0	0	0	0	0	0	0	0	0	0	0	0	0	0	0	0	0	0	0	0	0	0	0	0	0	0	37.29	FALSE	FALSE	FALSE	249	0.012
ENTPD2p.Ala17Glu	ENTPD2	0.01217800663351903	0.00519858598461218	0	0.036534019900557	NA	NA	NA	NA	NA	NA	NA	NA	Glu	Ala	FALSE	NA	1	0	0	0	0	0	0	1	0	0	0	0	0	0	0	0	0	0	0	0	0	0	0	0	0	0	0	0	0	0	0	0	0	0	0	0	0	0	0	0	0	0	0	0	0	0	0	0	0	0	0	0	0	0	0	0	0	0	0	0	0	0	0	0	0	0	36.82	FALSE	FALSE	FALSE	249	0.012
ENTPD2p.Gln335Ter	ENTPD2	0.01217800663351903	0.00519858598461218	0	0.036534019900557	NA	NA	NA	NA	NA	NA	NA	NA	Ter	Gln	FALSE	NA	1	0	0	0	0	0	0	1	0	0	0	0	0	0	0	0	0	0	0	0	0	0	0	0	0	0	0	0	0	0	0	0	0	0	0	0	0	0	0	0	0	0	0	0	0	0	0	0	0	0	0	0	0	0	0	0	0	0	0	0	0	0	0	0	0	0	36.92	FALSE	FALSE	FALSE	249	0.012
ENTPD2p.Val423Ala	ENTPD2	0.01217800663351903	0.00519858598461218	0	0.036534019900557	NA	NA	NA	NA	NA	NA	NA	NA	Ala	Val	FALSE	NA	1	0	0	0	0	0	0	1	0	0	0	0	0	0	0	0	0	0	0	0	0	0	0	0	0	0	0	0	0	0	0	0	0	0	0	0	0	0	0	0	0	0	0	0	0	0	0	0	0	0	0	0	0	0	0	0	0	0	0	0	0	0	0	0	0	0	36.64	FALSE	FALSE	FALSE	249	0.012
ENTPD3p.His208Gln	ENTPD3	0.01217800663351903	0.00519858598461218	0	0.036534019900557	NA	NA	NA	NA	NA	NA	NA	NA	Gln	His	FALSE	NA	1	0	0	0	0	0	0	1	0	0	0	0	0	0	0	0	0	0	0	0	0	0	0	0	0	0	0	0	0	0	0	0	0	0	0	0	0	0	0	0	0	0	0	0	0	0	0	0	0	0	0	0	0	0	0	0	0	0	0	0	0	0	0	0	0	0	36.79	FALSE	FALSE	FALSE	249	0.012
ENTPD5p.Phe213Ser	ENTPD5	0.01217800663351903	0.00519858598461218	0	0.036534019900557	NA	NA	NA	NA	NA	NA	NA	NA	Ser	Phe	TRUE	NA	1	0	0	0	0	0	0	1	0	0	0	0	0	0	0	0	0	0	0	0	0	0	0	0	0	0	0	0	0	0	0	0	0	0	0	0	0	0	0	0	0	0	0	0	0	0	0	0	0	0	0	0	0	0	0	0	0	0	0	0	0	0	0	0	0	0	36.65	FALSE	FALSE	FALSE	249	0.012
ENTPD6p.Arg114Leu	ENTPD6	0.01217800663351903	0.00519858598461218	0	0.036534019900557	NA	NA	NA	NA	NA	NA	NA	NA	Leu	Arg	FALSE	NA	1	0	0	0	0	0	0	1	0	0	0	0	0	0	0	0	0	0	0	0	0	0	0	0	0	0	0	0	0	0	0	0	0	0	0	0	0	0	0	0	0	0	0	0	0	0	0	0	0	0	0	0	0	0	0	0	0	0	0	0	0	0	0	0	0	0	37.56	FALSE	FALSE	FALSE	249	0.012
ENTPD6p.Asp213His	ENTPD6	0.01217800663351903	0.00519858598461218	0	0.036534019900557	NA	NA	NA	NA	NA	NA	NA	NA	His	Asp	TRUE	NA	1	0	0	0	0	0	0	1	0	0	0	0	0	0	0	0	0	0	0	0	0	0	0	0	0	0	0	0	0	0	0	0	0	0	0	0	0	0	0	0	0	0	0	0	0	0	0	0	0	0	0	0	0	0	0	0	0	0	0	0	0	0	0	0	0	0	36.42	FALSE	FALSE	FALSE	249	0.012
ENTPD7p.Asp79Tyr	ENTPD7	0.01217800663351903	0.00519858598461218	0	0.036534019900557	NA	NA	NA	NA	NA	NA	NA	NA	Tyr	Asp	TRUE	NA	1	0	0	0	0	0	0	1	0	0	0	0	0	0	0	0	0	0	0	0	0	0	0	0	0	0	0	0	0	0	0	0	0	0	0	0	0	0	0	0	0	0	0	0	0	0	0	0	0	0	0	0	0	0	0	0	0	0	0	0	0	0	0	0	0	0	37.26	FALSE	FALSE	FALSE	249	0.012
ENTPD8p.Lys134Gln	ENTPD8	0.01217800663351903	0.00519858598461218	0	0.036534019900557	NA	NA	NA	NA	NA	NA	NA	NA	Gln	Lys	FALSE	NA	1	0	0	0	0	0	0	1	0	0	0	0	0	0	0	0	0	0	0	0	0	0	0	0	0	0	0	0	0	0	0	0	0	0	0	0	0	0	0	0	0	0	0	0	0	0	0	0	0	0	0	0	0	0	0	0	0	0	0	0	0	0	0	0	0	0	37.24	FALSE	FALSE	FALSE	249	0.012
ENTPD8p.Pro195Ala	ENTPD8	0.01217800663351903	0.00519858598461218	0	0.036534019900557	NA	NA	NA	NA	NA	NA	NA	NA	Ala	Pro	FALSE	NA	1	0	0	0	0	0	0	1	0	0	0	0	0	0	0	0	0	0	0	0	0	0	0	0	0	0	0	0	0	0	0	0	0	0	0	0	0	0	0	0	0	0	0	0	0	0	0	0	0	0	0	0	0	0	0	0	0	0	0	0	0	0	0	0	0	0	36.87	FALSE	FALSE	FALSE	249	0.012
ENTPD8p.Thr182Lys	ENTPD8	0.01217800663351903	0.00519858598461218	0	0.036534019900557	NA	NA	NA	NA	NA	NA	NA	NA	Lys	Thr	TRUE	NA	1	0	0	0	0	0	0	1	0	0	0	0	0	0	0	0	0	0	0	0	0	0	0	0	0	0	0	0	0	0	0	0	0	0	0	0	0	0	0	0	0	0	0	0	0	0	0	0	0	0	0	0	0	0	0	0	0	0	0	0	0	0	0	0	0	0	37.45	FALSE	FALSE	FALSE	249	0.012
ENY2p.Pro80Arg	ENY2	0.01217800663351903	0.00519858598461218	0	0.036534019900557	NA	NA	NA	NA	NA	NA	NA	NA	Arg	Pro	TRUE	NA	1	0	0	0	0	0	0	1	0	0	0	0	0	0	0	0	0	0	0	0	0	0	0	0	0	0	0	0	0	0	0	0	0	0	0	0	0	0	0	0	0	0	0	0	0	0	0	0	0	0	0	0	0	0	0	0	0	0	0	0	0	0	0	0	0	0	36.95	FALSE	FALSE	FALSE	249	0.012
EOMESp.His401Asn	EOMES	0.01217800663351903	0.00519858598461218	0	0.036534019900557	NA	NA	NA	NA	NA	NA	NA	NA	Asn	His	FALSE	NA	1	0	0	0	0	0	0	1	0	0	0	0	0	0	0	0	0	0	0	0	0	0	0	0	0	0	0	0	0	0	0	0	0	0	0	0	0	0	0	0	0	0	0	0	0	0	0	0	0	0	0	0	0	0	0	0	0	0	0	0	0	0	0	0	0	0	37.37	FALSE	FALSE	FALSE	249	0.012
EOMESp.Phe316Leu	EOMES	0.01217800663351903	0.00519858598461218	0	0.036534019900557	NA	NA	NA	NA	NA	NA	NA	NA	Leu	Phe	FALSE	NA	1	0	0	0	0	0	0	1	0	0	0	0	0	0	0	0	0	0	0	0	0	0	0	0	0	0	0	0	0	0	0	0	0	0	0	0	0	0	0	0	0	0	0	0	0	0	0	0	0	0	0	0	0	0	0	0	0	0	0	0	0	0	0	0	0	0	36.35	FALSE	FALSE	FALSE	249	0.012
EP300p.Ala661Thr	EP300	0.01217800663351903	0.00519858598461218	0	0.036534019900557	NA	NA	NA	NA	NA	NA	NA	NA	Thr	Ala	TRUE	1	1	0	0	0	0	0	0	1	0	0	0	0	0	0	0	0	0	0	0	0	0	0	0	0	0	0	0	0	0	0	0	0	0	0	0	0	0	0	0	0	0	0	0	0	0	0	0	0	0	0	0	0	0	0	0	0	0	0	0	0	0	0	0	0	0	0	36.67	FALSE	FALSE	FALSE	249	0.012
EP300p.Arg1821Leu	EP300	0.01217800663351903	0.00519858598461218	0	0.036534019900557	NA	NA	NA	NA	NA	NA	NA	NA	Leu	Arg	FALSE	1	1	0	0	0	0	0	0	1	0	0	0	0	0	0	0	0	0	0	0	0	0	0	0	0	0	0	0	0	0	0	0	0	0	0	0	0	0	0	0	0	0	0	0	0	0	0	0	0	0	0	0	0	0	0	0	0	0	0	0	0	0	0	0	0	0	0	36.63	FALSE	FALSE	FALSE	249	0.012
EP300p.Asn1286Ser	EP300	0.01217800663351903	0.00519858598461218	0	0.036534019900557	NA	NA	NA	NA	NA	NA	NA	NA	Ser	Asn	TRUE	1	1	0	0	0	0	0	0	1	0	0	0	0	0	0	0	0	0	0	0	0	0	0	0	0	0	0	0	0	0	0	0	0	0	0	0	0	0	0	0	0	0	0	0	0	0	0	0	0	0	0	0	0	0	0	0	0	0	0	0	0	0	0	0	0	0	0	36.71	FALSE	FALSE	FALSE	249	0.012
EP300p.Asn62Ser	EP300	0.01217800663351903	0.00519858598461218	0	0.036534019900557	NA	NA	NA	NA	NA	NA	NA	NA	Ser	Asn	TRUE	1	1	0	0	0	0	0	0	1	0	0	0	0	0	0	0	0	0	0	0	0	0	0	0	0	0	0	0	0	0	0	0	0	0	0	0	0	0	0	0	0	0	0	0	0	0	0	0	0	0	0	0	0	0	0	0	0	0	0	0	0	0	0	0	0	0	0	36.63	FALSE	FALSE	FALSE	249	0.012
EP300p.Asp1120Tyr	EP300	0.01217800663351903	0.00519858598461218	0	0.036534019900557	NA	NA	NA	NA	NA	NA	NA	NA	Tyr	Asp	TRUE	1	1	0	0	0	0	0	0	1	0	0	0	0	0	0	0	0	0	0	0	0	0	0	0	0	0	0	0	0	0	0	0	0	0	0	0	0	0	0	0	0	0	0	0	0	0	0	0	0	0	0	0	0	0	0	0	0	0	0	0	0	0	0	0	0	0	0	36.74	FALSE	FALSE	FALSE	249	0.012
EP300p.Gly1161Val	EP300	0.01217800663351903	0.00519858598461218	0	0.036534019900557	NA	NA	NA	NA	NA	NA	NA	NA	Val	Gly	FALSE	1	1	0	0	0	0	0	0	1	0	0	0	0	0	0	0	0	0	0	0	0	0	0	0	0	0	0	0	0	0	0	0	0	0	0	0	0	0	0	0	0	0	0	0	0	0	0	0	0	0	0	0	0	0	0	0	0	0	0	0	0	0	0	0	0	0	0	36.77	FALSE	FALSE	FALSE	249	0.012
EP300p.Lys1769Glu	EP300	0.01217800663351903	0.00519858598461218	0	0.036534019900557	NA	NA	NA	NA	NA	NA	NA	NA	Glu	Lys	FALSE	1	1	0	0	0	0	0	0	1	0	0	0	0	0	0	0	0	0	0	0	0	0	0	0	0	0	0	0	0	0	0	0	0	0	0	0	0	0	0	0	0	0	0	0	0	0	0	0	0	0	0	0	0	0	0	0	0	0	0	0	0	0	0	0	0	0	0	36.33	FALSE	FALSE	FALSE	249	0.012
EP300p.Pro1440Arg	EP300	0.01217800663351903	0.00519858598461218	0	0.036534019900557	NA	NA	NA	NA	NA	NA	NA	NA	Arg	Pro	TRUE	1	1	0	0	0	0	0	0	1	0	0	0	0	0	0	0	0	0	0	0	0	0	0	0	0	0	0	0	0	0	0	0	0	0	0	0	0	0	0	0	0	0	0	0	0	0	0	0	0	0	0	0	0	0	0	0	0	0	0	0	0	0	0	0	0	0	0	37.91	FALSE	FALSE	FALSE	249	0.012
EP300p.Pro1440Leu	EP300	0.01217800663351903	0.00519858598461218	0	0.036534019900557	NA	NA	NA	NA	NA	NA	NA	NA	Leu	Pro	FALSE	1	1	0	0	0	0	0	0	1	0	0	0	0	0	0	0	0	0	0	0	0	0	0	0	0	0	0	0	0	0	0	0	0	0	0	0	0	0	0	0	0	0	0	0	0	0	0	0	0	0	0	0	0	0	0	0	0	0	0	0	0	0	0	0	0	0	0	36.23	FALSE	FALSE	FALSE	249	0.012
EP400NLp.Asp158Gly	EP400NL	0.01217800663351903	0.00519858598461218	0	0.036534019900557	NA	NA	NA	NA	NA	NA	NA	NA	Gly	Asp	FALSE	NA	1	0	0	0	0	0	0	1	0	0	0	0	0	0	0	0	0	0	0	0	0	0	0	0	0	0	0	0	0	0	0	0	0	0	0	0	0	0	0	0	0	0	0	0	0	0	0	0	0	0	0	0	0	0	0	0	0	0	0	0	0	0	0	0	0	0	36.59	FALSE	FALSE	FALSE	249	0.012
EP400p.Ala2242Thr	EP400	0.01217800663351903	0.00519858598461218	0	0.036534019900557	NA	NA	NA	NA	NA	NA	NA	NA	Thr	Ala	TRUE	NA	1	0	0	0	0	0	0	1	0	0	0	0	0	0	0	0	0	0	0	0	0	0	0	0	0	0	0	0	0	0	0	0	0	0	0	0	0	0	0	0	0	0	0	0	0	0	0	0	0	0	0	0	0	0	0	0	0	0	0	0	0	0	0	0	0	0	35.69	FALSE	FALSE	FALSE	249	0.012
EP400p.Arg1167Leu	EP400	0.01217800663351903	0.00519858598461218	0	0.036534019900557	NA	NA	NA	NA	NA	NA	NA	NA	Leu	Arg	FALSE	NA	1	0	0	0	0	0	0	1	0	0	0	0	0	0	0	0	0	0	0	0	0	0	0	0	0	0	0	0	0	0	0	0	0	0	0	0	0	0	0	0	0	0	0	0	0	0	0	0	0	0	0	0	0	0	0	0	0	0	0	0	0	0	0	0	0	0	36.87	FALSE	FALSE	FALSE	249	0.012
EP400p.Asp1715Asn	EP400	0.01217800663351903	0.00519858598461218	0	0.036534019900557	NA	NA	NA	NA	NA	NA	NA	NA	Asn	Asp	FALSE	NA	1	0	0	0	0	0	0	1	0	0	0	0	0	0	0	0	0	0	0	0	0	0	0	0	0	0	0	0	0	0	0	0	0	0	0	0	0	0	0	0	0	0	0	0	0	0	0	0	0	0	0	0	0	0	0	0	0	0	0	0	0	0	0	0	0	0	36.94	FALSE	FALSE	FALSE	249	0.012
EP400p.Gln1531Ter	EP400	0.01217800663351903	0.00519858598461218	0	0.036534019900557	NA	NA	NA	NA	NA	NA	NA	NA	Ter	Gln	FALSE	NA	1	0	0	0	0	0	0	1	0	0	0	0	0	0	0	0	0	0	0	0	0	0	0	0	0	0	0	0	0	0	0	0	0	0	0	0	0	0	0	0	0	0	0	0	0	0	0	0	0	0	0	0	0	0	0	0	0	0	0	0	0	0	0	0	0	0	36.66	FALSE	FALSE	FALSE	249	0.012
EP400p.Gln2787His	EP400	0.01217800663351903	0.00519858598461218	0	0.036534019900557	NA	NA	NA	NA	NA	NA	NA	NA	His	Gln	TRUE	NA	1	0	0	0	0	0	0	1	0	0	0	0	0	0	0	0	0	0	0	0	0	0	0	0	0	0	0	0	0	0	0	0	0	0	0	0	0	0	0	0	0	0	0	0	0	0	0	0	0	0	0	0	0	0	0	0	0	0	0	0	0	0	0	0	0	0	36.54	FALSE	FALSE	FALSE	249	0.012
EP400p.Gln2862Leu	EP400	0.01217800663351903	0.00519858598461218	0	0.036534019900557	NA	NA	NA	NA	NA	NA	NA	NA	Leu	Gln	FALSE	NA	1	0	0	0	0	0	0	1	0	0	0	0	0	0	0	0	0	0	0	0	0	0	0	0	0	0	0	0	0	0	0	0	0	0	0	0	0	0	0	0	0	0	0	0	0	0	0	0	0	0	0	0	0	0	0	0	0	0	0	0	0	0	0	0	0	0	36.51	FALSE	FALSE	FALSE	249	0.012
EP400p.Glu819Ter	EP400	0.01217800663351903	0.00519858598461218	0	0.036534019900557	NA	NA	NA	NA	NA	NA	NA	NA	Ter	Glu	FALSE	NA	1	0	0	0	0	0	0	1	0	0	0	0	0	0	0	0	0	0	0	0	0	0	0	0	0	0	0	0	0	0	0	0	0	0	0	0	0	0	0	0	0	0	0	0	0	0	0	0	0	0	0	0	0	0	0	0	0	0	0	0	0	0	0	0	0	0	35.96	FALSE	FALSE	FALSE	249	0.012
EP400p.Gly2570Val	EP400	0.01217800663351903	0.00519858598461218	0	0.036534019900557	NA	NA	NA	NA	NA	NA	NA	NA	Val	Gly	FALSE	NA	1	0	0	0	0	0	0	1	0	0	0	0	0	0	0	0	0	0	0	0	0	0	0	0	0	0	0	0	0	0	0	0	0	0	0	0	0	0	0	0	0	0	0	0	0	0	0	0	0	0	0	0	0	0	0	0	0	0	0	0	0	0	0	0	0	0	36.68	FALSE	FALSE	FALSE	249	0.012
EP400p.Gly976Ter	EP400	0.01217800663351903	0.00519858598461218	0	0.036534019900557	NA	NA	NA	NA	NA	NA	NA	NA	Ter	Gly	FALSE	NA	1	0	0	0	0	0	0	1	0	0	0	0	0	0	0	0	0	0	0	0	0	0	0	0	0	0	0	0	0	0	0	0	0	0	0	0	0	0	0	0	0	0	0	0	0	0	0	0	0	0	0	0	0	0	0	0	0	0	0	0	0	0	0	0	0	0	37	FALSE	FALSE	FALSE	249	0.012
EP400p.Leu91Val	EP400	0.01217800663351903	0.00519858598461218	0	0.036534019900557	NA	NA	NA	NA	NA	NA	NA	NA	Val	Leu	FALSE	NA	1	0	0	0	0	0	0	1	0	0	0	0	0	0	0	0	0	0	0	0	0	0	0	0	0	0	0	0	0	0	0	0	0	0	0	0	0	0	0	0	0	0	0	0	0	0	0	0	0	0	0	0	0	0	0	0	0	0	0	0	0	0	0	0	0	0	36.38	FALSE	FALSE	FALSE	249	0.012
EP400p.Ser2099Ter	EP400	0.01217800663351903	0.00519858598461218	0	0.036534019900557	NA	NA	NA	NA	NA	NA	NA	NA	Ter	Ser	FALSE	NA	1	0	0	0	0	0	0	1	0	0	0	0	0	0	0	0	0	0	0	0	0	0	0	0	0	0	0	0	0	0	0	0	0	0	0	0	0	0	0	0	0	0	0	0	0	0	0	0	0	0	0	0	0	0	0	0	0	0	0	0	0	0	0	0	0	0	36.2	FALSE	FALSE	FALSE	249	0.012
EP400p.Val1188Met	EP400	0.01217800663351903	0.00519858598461218	0	0.036534019900557	NA	NA	NA	NA	NA	NA	NA	NA	Met	Val	FALSE	NA	1	0	0	0	0	0	0	1	0	0	0	0	0	0	0	0	0	0	0	0	0	0	0	0	0	0	0	0	0	0	0	0	0	0	0	0	0	0	0	0	0	0	0	0	0	0	0	0	0	0	0	0	0	0	0	0	0	0	0	0	0	0	0	0	0	0	36.56	FALSE	FALSE	FALSE	249	0.012
EPAS1p.Gln306Leu	EPAS1	0.01217800663351903	0.00519858598461218	0	0.036534019900557	NA	NA	NA	NA	NA	NA	NA	NA	Leu	Gln	FALSE	1	1	0	0	0	0	0	0	1	0	0	0	0	0	0	0	0	0	0	0	0	0	0	0	0	0	0	0	0	0	0	0	0	0	0	0	0	0	0	0	0	0	0	0	0	0	0	0	0	0	0	0	0	0	0	0	0	0	0	0	0	0	0	0	0	0	0	36.38	FALSE	FALSE	FALSE	249	0.012
EPAS1p.Tyr811Cys	EPAS1	0.01217800663351903	0.00519858598461218	0	0.036534019900557	NA	NA	NA	NA	NA	NA	NA	NA	Cys	Tyr	TRUE	1	1	0	0	0	0	0	0	1	0	0	0	0	0	0	0	0	0	0	0	0	0	0	0	0	0	0	0	0	0	0	0	0	0	0	0	0	0	0	0	0	0	0	0	0	0	0	0	0	0	0	0	0	0	0	0	0	0	0	0	0	0	0	0	0	0	0	37.27	FALSE	FALSE	FALSE	249	0.012
EPB41L1p.Ala290Ser	EPB41L1	0.01217800663351903	0.00519858598461218	0	0.036534019900557	NA	NA	NA	NA	NA	NA	NA	NA	Ser	Ala	TRUE	NA	1	0	0	0	0	0	0	1	0	0	0	0	0	0	0	0	0	0	0	0	0	0	0	0	0	0	0	0	0	0	0	0	0	0	0	0	0	0	0	0	0	0	0	0	0	0	0	0	0	0	0	0	0	0	0	0	0	0	0	0	0	0	0	0	0	0	37.53	FALSE	FALSE	FALSE	249	0.012
EPB41L1p.Arg412Gln	EPB41L1	0.01217800663351903	0.00519858598461218	0	0.036534019900557	NA	NA	NA	NA	NA	NA	NA	NA	Gln	Arg	FALSE	NA	1	0	0	0	0	0	0	1	0	0	0	0	0	0	0	0	0	0	0	0	0	0	0	0	0	0	0	0	0	0	0	0	0	0	0	0	0	0	0	0	0	0	0	0	0	0	0	0	0	0	0	0	0	0	0	0	0	0	0	0	0	0	0	0	0	0	36.86	FALSE	FALSE	FALSE	249	0.012
EPB41L1p.Glu457Asp	EPB41L1	0.01217800663351903	0.00519858598461218	0	0.036534019900557	NA	NA	NA	NA	NA	NA	NA	NA	Asp	Glu	FALSE	NA	1	0	0	0	0	0	0	1	0	0	0	0	0	0	0	0	0	0	0	0	0	0	0	0	0	0	0	0	0	0	0	0	0	0	0	0	0	0	0	0	0	0	0	0	0	0	0	0	0	0	0	0	0	0	0	0	0	0	0	0	0	0	0	0	0	0	37.82	FALSE	FALSE	FALSE	249	0.012
EPB41L1p.Gly559Val	EPB41L1	0.01217800663351903	0.00519858598461218	0	0.036534019900557	NA	NA	NA	NA	NA	NA	NA	NA	Val	Gly	FALSE	NA	1	0	0	0	0	0	0	1	0	0	0	0	0	0	0	0	0	0	0	0	0	0	0	0	0	0	0	0	0	0	0	0	0	0	0	0	0	0	0	0	0	0	0	0	0	0	0	0	0	0	0	0	0	0	0	0	0	0	0	0	0	0	0	0	0	0	36.09	FALSE	FALSE	FALSE	249	0.012
EPB41L1p.Gly788Glu	EPB41L1	0.01217800663351903	0.00519858598461218	0	0.036534019900557	NA	NA	NA	NA	NA	NA	NA	NA	Glu	Gly	FALSE	NA	1	0	0	0	0	0	0	1	0	0	0	0	0	0	0	0	0	0	0	0	0	0	0	0	0	0	0	0	0	0	0	0	0	0	0	0	0	0	0	0	0	0	0	0	0	0	0	0	0	0	0	0	0	0	0	0	0	0	0	0	0	0	0	0	0	0	36.6	FALSE	FALSE	FALSE	249	0.012
EPB41L2p.Ala803Val	EPB41L2	0.01217800663351903	0.00519858598461218	0	0.036534019900557	NA	NA	NA	NA	NA	NA	NA	NA	Val	Ala	FALSE	NA	1	0	0	0	0	0	0	1	0	0	0	0	0	0	0	0	0	0	0	0	0	0	0	0	0	0	0	0	0	0	0	0	0	0	0	0	0	0	0	0	0	0	0	0	0	0	0	0	0	0	0	0	0	0	0	0	0	0	0	0	0	0	0	0	0	0	36.42	FALSE	FALSE	FALSE	249	0.012
EPB41L2p.Gln731Arg	EPB41L2	0.01217800663351903	0.00519858598461218	0	0.036534019900557	NA	NA	NA	NA	NA	NA	NA	NA	Arg	Gln	TRUE	NA	1	0	0	0	0	0	0	1	0	0	0	0	0	0	0	0	0	0	0	0	0	0	0	0	0	0	0	0	0	0	0	0	0	0	0	0	0	0	0	0	0	0	0	0	0	0	0	0	0	0	0	0	0	0	0	0	0	0	0	0	0	0	0	0	0	0	37.41	FALSE	FALSE	FALSE	249	0.012
EPB41L2p.Tyr906Cys	EPB41L2	0.01217800663351903	0.00519858598461218	0	0.036534019900557	NA	NA	NA	NA	NA	NA	NA	NA	Cys	Tyr	TRUE	NA	1	0	0	0	0	0	0	1	0	0	0	0	0	0	0	0	0	0	0	0	0	0	0	0	0	0	0	0	0	0	0	0	0	0	0	0	0	0	0	0	0	0	0	0	0	0	0	0	0	0	0	0	0	0	0	0	0	0	0	0	0	0	0	0	0	0	36.36	FALSE	FALSE	FALSE	249	0.012
EPB41L3p.Arg156Ter	EPB41L3	0.01217800663351903	0.00519858598461218	0	0.036534019900557	NA	NA	NA	NA	NA	NA	NA	NA	Ter	Arg	FALSE	NA	1	0	0	0	0	0	0	1	0	0	0	0	0	0	0	0	0	0	0	0	0	0	0	0	0	0	0	0	0	0	0	0	0	0	0	0	0	0	0	0	0	0	0	0	0	0	0	0	0	0	0	0	0	0	0	0	0	0	0	0	0	0	0	0	0	0	37.4	FALSE	FALSE	FALSE	249	0.012
EPB41L3p.Arg498Gln	EPB41L3	0.01217800663351903	0.00519858598461218	0	0.036534019900557	NA	NA	NA	NA	NA	NA	NA	NA	Gln	Arg	FALSE	NA	1	0	0	0	0	0	0	1	0	0	0	0	0	0	0	0	0	0	0	0	0	0	0	0	0	0	0	0	0	0	0	0	0	0	0	0	0	0	0	0	0	0	0	0	0	0	0	0	0	0	0	0	0	0	0	0	0	0	0	0	0	0	0	0	0	0	37.51	FALSE	FALSE	FALSE	249	0.012
EPB41L3p.Gln930Lys	EPB41L3	0.01217800663351903	0.00519858598461218	0	0.036534019900557	NA	NA	NA	NA	NA	NA	NA	NA	Lys	Gln	TRUE	NA	1	0	0	0	0	0	0	1	0	0	0	0	0	0	0	0	0	0	0	0	0	0	0	0	0	0	0	0	0	0	0	0	0	0	0	0	0	0	0	0	0	0	0	0	0	0	0	0	0	0	0	0	0	0	0	0	0	0	0	0	0	0	0	0	0	0	37.41	FALSE	FALSE	FALSE	249	0.012
EPB41L3p.Pro597Ser	EPB41L3	0.01217800663351903	0.00519858598461218	0	0.036534019900557	NA	NA	NA	NA	NA	NA	NA	NA	Ser	Pro	TRUE	NA	1	0	0	0	0	0	0	1	0	0	0	0	0	0	0	0	0	0	0	0	0	0	0	0	0	0	0	0	0	0	0	0	0	0	0	0	0	0	0	0	0	0	0	0	0	0	0	0	0	0	0	0	0	0	0	0	0	0	0	0	0	0	0	0	0	0	36	FALSE	FALSE	FALSE	249	0.012
EPB41L3p.Ser760Tyr	EPB41L3	0.01217800663351903	0.00519858598461218	0	0.036534019900557	NA	NA	NA	NA	NA	NA	NA	NA	Tyr	Ser	TRUE	NA	1	0	0	0	0	0	0	1	0	0	0	0	0	0	0	0	0	0	0	0	0	0	0	0	0	0	0	0	0	0	0	0	0	0	0	0	0	0	0	0	0	0	0	0	0	0	0	0	0	0	0	0	0	0	0	0	0	0	0	0	0	0	0	0	0	0	37.35	FALSE	FALSE	FALSE	249	0.012
EPB41L3p.Trp755Leu	EPB41L3	0.01217800663351903	0.00519858598461218	0	0.036534019900557	NA	NA	NA	NA	NA	NA	NA	NA	Leu	Trp	FALSE	NA	1	0	0	0	0	0	0	1	0	0	0	0	0	0	0	0	0	0	0	0	0	0	0	0	0	0	0	0	0	0	0	0	0	0	0	0	0	0	0	0	0	0	0	0	0	0	0	0	0	0	0	0	0	0	0	0	0	0	0	0	0	0	0	0	0	0	37.3	FALSE	FALSE	FALSE	249	0.012
EPB41L3p.Tyr240Cys	EPB41L3	0.01217800663351903	0.00519858598461218	0	0.036534019900557	NA	NA	NA	NA	NA	NA	NA	NA	Cys	Tyr	TRUE	NA	1	0	0	0	0	0	0	1	0	0	0	0	0	0	0	0	0	0	0	0	0	0	0	0	0	0	0	0	0	0	0	0	0	0	0	0	0	0	0	0	0	0	0	0	0	0	0	0	0	0	0	0	0	0	0	0	0	0	0	0	0	0	0	0	0	0	36.68	FALSE	FALSE	FALSE	249	0.012
EPB41L4Ap.Asp149His	EPB41L4A	0.01217800663351903	0.00519858598461218	0	0.036534019900557	NA	NA	NA	NA	NA	NA	NA	NA	His	Asp	TRUE	NA	1	0	0	0	0	0	0	1	0	0	0	0	0	0	0	0	0	0	0	0	0	0	0	0	0	0	0	0	0	0	0	0	0	0	0	0	0	0	0	0	0	0	0	0	0	0	0	0	0	0	0	0	0	0	0	0	0	0	0	0	0	0	0	0	0	0	37.95	FALSE	FALSE	FALSE	249	0.012
EPB41L4Ap.Asp72Gly	EPB41L4A	0.01217800663351903	0.00519858598461218	0	0.036534019900557	NA	NA	NA	NA	NA	NA	NA	NA	Gly	Asp	FALSE	NA	1	0	0	0	0	0	0	1	0	0	0	0	0	0	0	0	0	0	0	0	0	0	0	0	0	0	0	0	0	0	0	0	0	0	0	0	0	0	0	0	0	0	0	0	0	0	0	0	0	0	0	0	0	0	0	0	0	0	0	0	0	0	0	0	0	0	37.04	FALSE	FALSE	FALSE	249	0.012
EPB41L4Ap.Gln121His	EPB41L4A	0.01217800663351903	0.00519858598461218	0	0.036534019900557	NA	NA	NA	NA	NA	NA	NA	NA	His	Gln	TRUE	NA	1	0	0	0	0	0	0	1	0	0	0	0	0	0	0	0	0	0	0	0	0	0	0	0	0	0	0	0	0	0	0	0	0	0	0	0	0	0	0	0	0	0	0	0	0	0	0	0	0	0	0	0	0	0	0	0	0	0	0	0	0	0	0	0	0	0	37.28	FALSE	FALSE	FALSE	249	0.012
EPB41L4Ap.Glu505Ter	EPB41L4A	0.01217800663351903	0.00519858598461218	0	0.036534019900557	NA	NA	NA	NA	NA	NA	NA	NA	Ter	Glu	FALSE	NA	1	0	0	0	0	0	0	1	0	0	0	0	0	0	0	0	0	0	0	0	0	0	0	0	0	0	0	0	0	0	0	0	0	0	0	0	0	0	0	0	0	0	0	0	0	0	0	0	0	0	0	0	0	0	0	0	0	0	0	0	0	0	0	0	0	0	38	FALSE	FALSE	FALSE	249	0.012
EPB41L4Bp.Glu215Asp	EPB41L4B	0.01217800663351903	0.00519858598461218	0	0.036534019900557	NA	NA	NA	NA	NA	NA	NA	NA	Asp	Glu	FALSE	NA	1	0	0	0	0	0	0	1	0	0	0	0	0	0	0	0	0	0	0	0	0	0	0	0	0	0	0	0	0	0	0	0	0	0	0	0	0	0	0	0	0	0	0	0	0	0	0	0	0	0	0	0	0	0	0	0	0	0	0	0	0	0	0	0	0	0	37.27	FALSE	FALSE	FALSE	249	0.012
EPB41L4Bp.Pro574His	EPB41L4B	0.01217800663351903	0.00519858598461218	0	0.036534019900557	NA	NA	NA	NA	NA	NA	NA	NA	His	Pro	TRUE	NA	1	0	0	0	0	0	0	1	0	0	0	0	0	0	0	0	0	0	0	0	0	0	0	0	0	0	0	0	0	0	0	0	0	0	0	0	0	0	0	0	0	0	0	0	0	0	0	0	0	0	0	0	0	0	0	0	0	0	0	0	0	0	0	0	0	0	35.72	FALSE	FALSE	FALSE	249	0.012
EPB41L5p.Ala239Ser	EPB41L5	0.01217800663351903	0.00519858598461218	0	0.036534019900557	NA	NA	NA	NA	NA	NA	NA	NA	Ser	Ala	TRUE	NA	1	0	0	0	0	0	0	1	0	0	0	0	0	0	0	0	0	0	0	0	0	0	0	0	0	0	0	0	0	0	0	0	0	0	0	0	0	0	0	0	0	0	0	0	0	0	0	0	0	0	0	0	0	0	0	0	0	0	0	0	0	0	0	0	0	0	36.42	FALSE	FALSE	FALSE	249	0.012
EPB42p.Arg301Cys	EPB42	0.01217800663351903	0.00519858598461218	0	0.036534019900557	NA	NA	NA	NA	NA	NA	NA	NA	Cys	Arg	TRUE	NA	1	0	0	0	0	0	0	1	0	0	0	0	0	0	0	0	0	0	0	0	0	0	0	0	0	0	0	0	0	0	0	0	0	0	0	0	0	0	0	0	0	0	0	0	0	0	0	0	0	0	0	0	0	0	0	0	0	0	0	0	0	0	0	0	0	0	37.79	FALSE	FALSE	FALSE	249	0.012
EPB42p.Gly463Ser	EPB42	0.01217800663351903	0.00519858598461218	0	0.036534019900557	NA	NA	NA	NA	NA	NA	NA	NA	Ser	Gly	TRUE	NA	1	0	0	0	0	0	0	1	0	0	0	0	0	0	0	0	0	0	0	0	0	0	0	0	0	0	0	0	0	0	0	0	0	0	0	0	0	0	0	0	0	0	0	0	0	0	0	0	0	0	0	0	0	0	0	0	0	0	0	0	0	0	0	0	0	0	36.48	FALSE	FALSE	FALSE	249	0.012
EPC1p.Gln587Glu	EPC1	0.01217800663351903	0.00519858598461218	0	0.036534019900557	NA	NA	NA	NA	NA	NA	NA	NA	Glu	Gln	FALSE	NA	1	0	0	0	0	0	0	1	0	0	0	0	0	0	0	0	0	0	0	0	0	0	0	0	0	0	0	0	0	0	0	0	0	0	0	0	0	0	0	0	0	0	0	0	0	0	0	0	0	0	0	0	0	0	0	0	0	0	0	0	0	0	0	0	0	0	37.27	FALSE	FALSE	FALSE	249	0.012
EPCAMp.Tyr186Cys	EPCAM	0.01217800663351903	0.00519858598461218	0	0.036534019900557	NA	NA	NA	NA	NA	NA	NA	NA	Cys	Tyr	TRUE	NA	1	0	0	0	0	0	0	1	0	0	0	0	0	0	0	0	0	0	0	0	0	0	0	0	0	0	0	0	0	0	0	0	0	0	0	0	0	0	0	0	0	0	0	0	0	0	0	0	0	0	0	0	0	0	0	0	0	0	0	0	0	0	0	0	0	0	36.76	FALSE	FALSE	FALSE	249	0.012
EPG5p.Gly1386Val	EPG5	0.01217800663351903	0.00519858598461218	0	0.036534019900557	NA	NA	NA	NA	NA	NA	NA	NA	Val	Gly	FALSE	NA	1	0	0	0	0	0	0	1	0	0	0	0	0	0	0	0	0	0	0	0	0	0	0	0	0	0	0	0	0	0	0	0	0	0	0	0	0	0	0	0	0	0	0	0	0	0	0	0	0	0	0	0	0	0	0	0	0	0	0	0	0	0	0	0	0	0	37.19	FALSE	FALSE	FALSE	249	0.012
EPG5p.Leu1627Val	EPG5	0.01217800663351903	0.00519858598461218	0	0.036534019900557	NA	NA	NA	NA	NA	NA	NA	NA	Val	Leu	FALSE	NA	1	0	0	0	0	0	0	1	0	0	0	0	0	0	0	0	0	0	0	0	0	0	0	0	0	0	0	0	0	0	0	0	0	0	0	0	0	0	0	0	0	0	0	0	0	0	0	0	0	0	0	0	0	0	0	0	0	0	0	0	0	0	0	0	0	0	36.8	FALSE	FALSE	FALSE	249	0.012
EPG5p.Pro1008His	EPG5	0.01217800663351903	0.00519858598461218	0	0.036534019900557	NA	NA	NA	NA	NA	NA	NA	NA	His	Pro	TRUE	NA	1	0	0	0	0	0	0	1	0	0	0	0	0	0	0	0	0	0	0	0	0	0	0	0	0	0	0	0	0	0	0	0	0	0	0	0	0	0	0	0	0	0	0	0	0	0	0	0	0	0	0	0	0	0	0	0	0	0	0	0	0	0	0	0	0	0	36.93	FALSE	FALSE	FALSE	249	0.012
EPG5p.Pro1427Ala	EPG5	0.01217800663351903	0.00519858598461218	0	0.036534019900557	NA	NA	NA	NA	NA	NA	NA	NA	Ala	Pro	FALSE	NA	1	0	0	0	0	0	0	1	0	0	0	0	0	0	0	0	0	0	0	0	0	0	0	0	0	0	0	0	0	0	0	0	0	0	0	0	0	0	0	0	0	0	0	0	0	0	0	0	0	0	0	0	0	0	0	0	0	0	0	0	0	0	0	0	0	0	36.41	FALSE	FALSE	FALSE	249	0.012
EPHA10p.Arg72His	EPHA10	0.01217800663351903	0.00519858598461218	0	0.036534019900557	NA	NA	NA	NA	NA	NA	NA	NA	His	Arg	TRUE	NA	1	0	0	0	0	0	0	1	0	0	0	0	0	0	0	0	0	0	0	0	0	0	0	0	0	0	0	0	0	0	0	0	0	0	0	0	0	0	0	0	0	0	0	0	0	0	0	0	0	0	0	0	0	0	0	0	0	0	0	0	0	0	0	0	0	0	36.68	FALSE	FALSE	FALSE	249	0.012
EPHA10p.Asp946Val	EPHA10	0.01217800663351903	0.00519858598461218	0	0.036534019900557	NA	NA	NA	NA	NA	NA	NA	NA	Val	Asp	FALSE	NA	1	0	0	0	0	0	0	1	0	0	0	0	0	0	0	0	0	0	0	0	0	0	0	0	0	0	0	0	0	0	0	0	0	0	0	0	0	0	0	0	0	0	0	0	0	0	0	0	0	0	0	0	0	0	0	0	0	0	0	0	0	0	0	0	0	0	36.9	FALSE	FALSE	FALSE	249	0.012
EPHA10p.Glu548Ter	EPHA10	0.01217800663351903	0.00519858598461218	0	0.036534019900557	NA	NA	NA	NA	NA	NA	NA	NA	Ter	Glu	FALSE	NA	1	0	0	0	0	0	0	1	0	0	0	0	0	0	0	0	0	0	0	0	0	0	0	0	0	0	0	0	0	0	0	0	0	0	0	0	0	0	0	0	0	0	0	0	0	0	0	0	0	0	0	0	0	0	0	0	0	0	0	0	0	0	0	0	0	0	36.05	FALSE	FALSE	FALSE	249	0.012
EPHA10p.Gly792Val	EPHA10	0.01217800663351903	0.00519858598461218	0	0.036534019900557	NA	NA	NA	NA	NA	NA	NA	NA	Val	Gly	FALSE	NA	1	0	0	0	0	0	0	1	0	0	0	0	0	0	0	0	0	0	0	0	0	0	0	0	0	0	0	0	0	0	0	0	0	0	0	0	0	0	0	0	0	0	0	0	0	0	0	0	0	0	0	0	0	0	0	0	0	0	0	0	0	0	0	0	0	0	37.54	FALSE	FALSE	FALSE	249	0.012
EPHA10p.Ser160Ile	EPHA10	0.01217800663351903	0.00519858598461218	0	0.036534019900557	NA	NA	NA	NA	NA	NA	NA	NA	Ile	Ser	FALSE	NA	1	0	0	0	0	0	0	1	0	0	0	0	0	0	0	0	0	0	0	0	0	0	0	0	0	0	0	0	0	0	0	0	0	0	0	0	0	0	0	0	0	0	0	0	0	0	0	0	0	0	0	0	0	0	0	0	0	0	0	0	0	0	0	0	0	0	37.17	FALSE	FALSE	FALSE	249	0.012
EPHA10p.Ser961Arg	EPHA10	0.01217800663351903	0.00519858598461218	0	0.036534019900557	NA	NA	NA	NA	NA	NA	NA	NA	Arg	Ser	TRUE	NA	1	0	0	0	0	0	0	1	0	0	0	0	0	0	0	0	0	0	0	0	0	0	0	0	0	0	0	0	0	0	0	0	0	0	0	0	0	0	0	0	0	0	0	0	0	0	0	0	0	0	0	0	0	0	0	0	0	0	0	0	0	0	0	0	0	0	37.16	FALSE	FALSE	FALSE	249	0.012
EPHA10p.Val266Leu	EPHA10	0.01217800663351903	0.00519858598461218	0	0.036534019900557	NA	NA	NA	NA	NA	NA	NA	NA	Leu	Val	FALSE	NA	1	0	0	0	0	0	0	1	0	0	0	0	0	0	0	0	0	0	0	0	0	0	0	0	0	0	0	0	0	0	0	0	0	0	0	0	0	0	0	0	0	0	0	0	0	0	0	0	0	0	0	0	0	0	0	0	0	0	0	0	0	0	0	0	0	0	37.34	FALSE	FALSE	FALSE	249	0.012
EPHA1p.Gly112Val	EPHA1	0.01217800663351903	0.00519858598461218	0	0.036534019900557	NA	NA	NA	NA	NA	NA	NA	NA	Val	Gly	FALSE	NA	1	0	0	0	0	0	0	1	0	0	0	0	0	0	0	0	0	0	0	0	0	0	0	0	0	0	0	0	0	0	0	0	0	0	0	0	0	0	0	0	0	0	0	0	0	0	0	0	0	0	0	0	0	0	0	0	0	0	0	0	0	0	0	0	0	0	36.9	FALSE	FALSE	FALSE	249	0.012
EPHA2p.Arg816Leu	EPHA2	0.01217800663351903	0.00519858598461218	0	0.036534019900557	NA	NA	NA	NA	NA	NA	NA	NA	Leu	Arg	FALSE	NA	1	0	0	0	0	0	0	1	0	0	0	0	0	0	0	0	0	0	0	0	0	0	0	0	0	0	0	0	0	0	0	0	0	0	0	0	0	0	0	0	0	0	0	0	0	0	0	0	0	0	0	0	0	0	0	0	0	0	0	0	0	0	0	0	0	0	36.07	FALSE	FALSE	FALSE	249	0.012
EPHA2p.Ile142Val	EPHA2	0.01217800663351903	0.00519858598461218	0	0.036534019900557	NA	NA	NA	NA	NA	NA	NA	NA	Val	Ile	FALSE	NA	1	0	0	0	0	0	0	1	0	0	0	0	0	0	0	0	0	0	0	0	0	0	0	0	0	0	0	0	0	0	0	0	0	0	0	0	0	0	0	0	0	0	0	0	0	0	0	0	0	0	0	0	0	0	0	0	0	0	0	0	0	0	0	0	0	0	37.22	FALSE	FALSE	FALSE	249	0.012
EPHA2p.Pro817His	EPHA2	0.01217800663351903	0.00519858598461218	0	0.036534019900557	NA	NA	NA	NA	NA	NA	NA	NA	His	Pro	TRUE	NA	1	0	0	0	0	0	0	1	0	0	0	0	0	0	0	0	0	0	0	0	0	0	0	0	0	0	0	0	0	0	0	0	0	0	0	0	0	0	0	0	0	0	0	0	0	0	0	0	0	0	0	0	0	0	0	0	0	0	0	0	0	0	0	0	0	0	37.59	FALSE	FALSE	FALSE	249	0.012
EPHA2p.Tyr930Asp	EPHA2	0.01217800663351903	0.00519858598461218	0	0.036534019900557	NA	NA	NA	NA	NA	NA	NA	NA	Asp	Tyr	FALSE	NA	1	0	0	0	0	0	0	1	0	0	0	0	0	0	0	0	0	0	0	0	0	0	0	0	0	0	0	0	0	0	0	0	0	0	0	0	0	0	0	0	0	0	0	0	0	0	0	0	0	0	0	0	0	0	0	0	0	0	0	0	0	0	0	0	0	0	37.56	FALSE	FALSE	FALSE	249	0.012
EPHA3p.Leu972Val	EPHA3	0.01217800663351903	0.00519858598461218	0	0.036534019900557	NA	NA	NA	NA	NA	NA	NA	NA	Val	Leu	FALSE	2	1	0	0	0	0	0	0	1	0	0	0	0	0	0	0	0	0	0	0	0	0	0	0	0	0	0	0	0	0	0	0	0	0	0	0	0	0	0	0	0	0	0	0	0	0	0	0	0	0	0	0	0	0	0	0	0	0	0	0	0	0	0	0	0	0	0	36.54	FALSE	FALSE	FALSE	249	0.012
EPHA3p.Ser438Leu	EPHA3	0.01217800663351903	0.00519858598461218	0	0.036534019900557	NA	NA	NA	NA	NA	NA	NA	NA	Leu	Ser	FALSE	2	1	0	0	0	0	0	0	1	0	0	0	0	0	0	0	0	0	0	0	0	0	0	0	0	0	0	0	0	0	0	0	0	0	0	0	0	0	0	0	0	0	0	0	0	0	0	0	0	0	0	0	0	0	0	0	0	0	0	0	0	0	0	0	0	0	0	36.38	FALSE	FALSE	FALSE	249	0.012
EPHA3p.Thr358Ile	EPHA3	0.01217800663351903	0.00519858598461218	0	0.036534019900557	NA	NA	NA	NA	NA	NA	NA	NA	Ile	Thr	FALSE	2	1	0	0	0	0	0	0	1	0	0	0	0	0	0	0	0	0	0	0	0	0	0	0	0	0	0	0	0	0	0	0	0	0	0	0	0	0	0	0	0	0	0	0	0	0	0	0	0	0	0	0	0	0	0	0	0	0	0	0	0	0	0	0	0	0	0	36.58	FALSE	FALSE	FALSE	249	0.012
EPHA4p.Asp867Glu	EPHA4	0.01217800663351903	0.00519858598461218	0	0.036534019900557	NA	NA	NA	NA	NA	NA	NA	NA	Glu	Asp	FALSE	NA	1	0	0	0	0	0	0	1	0	0	0	0	0	0	0	0	0	0	0	0	0	0	0	0	0	0	0	0	0	0	0	0	0	0	0	0	0	0	0	0	0	0	0	0	0	0	0	0	0	0	0	0	0	0	0	0	0	0	0	0	0	0	0	0	0	0	37.42	FALSE	FALSE	FALSE	249	0.012
EPHA4p.Val434Ala	EPHA4	0.01217800663351903	0.00519858598461218	0	0.036534019900557	NA	NA	NA	NA	NA	NA	NA	NA	Ala	Val	FALSE	NA	1	0	0	0	0	0	0	1	0	0	0	0	0	0	0	0	0	0	0	0	0	0	0	0	0	0	0	0	0	0	0	0	0	0	0	0	0	0	0	0	0	0	0	0	0	0	0	0	0	0	0	0	0	0	0	0	0	0	0	0	0	0	0	0	0	0	36.3	FALSE	FALSE	FALSE	249	0.012
EPHA5p.Ala467Ser	EPHA5	0.01217800663351903	0.00519858598461218	0	0.036534019900557	NA	NA	NA	NA	NA	NA	NA	NA	Ser	Ala	TRUE	NA	1	0	0	0	0	0	0	1	0	0	0	0	0	0	0	0	0	0	0	0	0	0	0	0	0	0	0	0	0	0	0	0	0	0	0	0	0	0	0	0	0	0	0	0	0	0	0	0	0	0	0	0	0	0	0	0	0	0	0	0	0	0	0	0	0	0	38.09	FALSE	FALSE	FALSE	249	0.012
EPHA5p.Arg782Ile	EPHA5	0.01217800663351903	0.00519858598461218	0	0.036534019900557	NA	NA	NA	NA	NA	NA	NA	NA	Ile	Arg	FALSE	NA	1	0	0	0	0	0	0	1	0	0	0	0	0	0	0	0	0	0	0	0	0	0	0	0	0	0	0	0	0	0	0	0	0	0	0	0	0	0	0	0	0	0	0	0	0	0	0	0	0	0	0	0	0	0	0	0	0	0	0	0	0	0	0	0	0	0	37.49	FALSE	FALSE	FALSE	249	0.012
EPHA5p.Arg836Ser	EPHA5	0.01217800663351903	0.00519858598461218	0	0.036534019900557	NA	NA	NA	NA	NA	NA	NA	NA	Ser	Arg	TRUE	NA	1	0	0	0	0	0	0	1	0	0	0	0	0	0	0	0	0	0	0	0	0	0	0	0	0	0	0	0	0	0	0	0	0	0	0	0	0	0	0	0	0	0	0	0	0	0	0	0	0	0	0	0	0	0	0	0	0	0	0	0	0	0	0	0	0	0	37.21	FALSE	FALSE	FALSE	249	0.012
EPHA5p.Asn989Ile	EPHA5	0.01217800663351903	0.00519858598461218	0	0.036534019900557	NA	NA	NA	NA	NA	NA	NA	NA	Ile	Asn	FALSE	NA	1	0	0	0	0	0	0	1	0	0	0	0	0	0	0	0	0	0	0	0	0	0	0	0	0	0	0	0	0	0	0	0	0	0	0	0	0	0	0	0	0	0	0	0	0	0	0	0	0	0	0	0	0	0	0	0	0	0	0	0	0	0	0	0	0	0	36.4	FALSE	FALSE	FALSE	249	0.012
EPHA5p.Asp430His	EPHA5	0.01217800663351903	0.00519858598461218	0	0.036534019900557	NA	NA	NA	NA	NA	NA	NA	NA	His	Asp	TRUE	NA	1	0	0	0	0	0	0	1	0	0	0	0	0	0	0	0	0	0	0	0	0	0	0	0	0	0	0	0	0	0	0	0	0	0	0	0	0	0	0	0	0	0	0	0	0	0	0	0	0	0	0	0	0	0	0	0	0	0	0	0	0	0	0	0	0	0	37.2	FALSE	FALSE	FALSE	249	0.012
EPHA5p.Gly692Glu	EPHA5	0.01217800663351903	0.00519858598461218	0	0.036534019900557	NA	NA	NA	NA	NA	NA	NA	NA	Glu	Gly	FALSE	NA	1	0	0	0	0	0	0	1	0	0	0	0	0	0	0	0	0	0	0	0	0	0	0	0	0	0	0	0	0	0	0	0	0	0	0	0	0	0	0	0	0	0	0	0	0	0	0	0	0	0	0	0	0	0	0	0	0	0	0	0	0	0	0	0	0	0	38.12	FALSE	FALSE	FALSE	249	0.012
EPHA5p.Gly779Val	EPHA5	0.01217800663351903	0.00519858598461218	0	0.036534019900557	NA	NA	NA	NA	NA	NA	NA	NA	Val	Gly	FALSE	NA	1	0	0	0	0	0	0	1	0	0	0	0	0	0	0	0	0	0	0	0	0	0	0	0	0	0	0	0	0	0	0	0	0	0	0	0	0	0	0	0	0	0	0	0	0	0	0	0	0	0	0	0	0	0	0	0	0	0	0	0	0	0	0	0	0	0	36.36	FALSE	FALSE	FALSE	249	0.012
EPHA5p.Lys167Asn	EPHA5	0.01217800663351903	0.00519858598461218	0	0.036534019900557	NA	NA	NA	NA	NA	NA	NA	NA	Asn	Lys	FALSE	NA	1	0	0	0	0	0	0	1	0	0	0	0	0	0	0	0	0	0	0	0	0	0	0	0	0	0	0	0	0	0	0	0	0	0	0	0	0	0	0	0	0	0	0	0	0	0	0	0	0	0	0	0	0	0	0	0	0	0	0	0	0	0	0	0	0	0	37.2	FALSE	FALSE	FALSE	249	0.012
EPHA5p.Pro878Arg	EPHA5	0.01217800663351903	0.00519858598461218	0	0.036534019900557	NA	NA	NA	NA	NA	NA	NA	NA	Arg	Pro	TRUE	NA	1	0	0	0	0	0	0	1	0	0	0	0	0	0	0	0	0	0	0	0	0	0	0	0	0	0	0	0	0	0	0	0	0	0	0	0	0	0	0	0	0	0	0	0	0	0	0	0	0	0	0	0	0	0	0	0	0	0	0	0	0	0	0	0	0	0	36.87	FALSE	FALSE	FALSE	249	0.012
EPHA5p.Ser253Thr	EPHA5	0.01217800663351903	0.00519858598461218	0	0.036534019900557	NA	NA	NA	NA	NA	NA	NA	NA	Thr	Ser	TRUE	NA	1	0	0	0	0	0	0	1	0	0	0	0	0	0	0	0	0	0	0	0	0	0	0	0	0	0	0	0	0	0	0	0	0	0	0	0	0	0	0	0	0	0	0	0	0	0	0	0	0	0	0	0	0	0	0	0	0	0	0	0	0	0	0	0	0	0	36.9	FALSE	FALSE	FALSE	249	0.012
EPHA5p.Thr248Ile	EPHA5	0.01217800663351903	0.00519858598461218	0	0.036534019900557	NA	NA	NA	NA	NA	NA	NA	NA	Ile	Thr	FALSE	NA	1	0	0	0	0	0	0	1	0	0	0	0	0	0	0	0	0	0	0	0	0	0	0	0	0	0	0	0	0	0	0	0	0	0	0	0	0	0	0	0	0	0	0	0	0	0	0	0	0	0	0	0	0	0	0	0	0	0	0	0	0	0	0	0	0	0	36.65	FALSE	FALSE	FALSE	249	0.012
EPHA5p.Val1000Met	EPHA5	0.01217800663351903	0.00519858598461218	0	0.036534019900557	NA	NA	NA	NA	NA	NA	NA	NA	Met	Val	FALSE	NA	1	0	0	0	0	0	0	1	0	0	0	0	0	0	0	0	0	0	0	0	0	0	0	0	0	0	0	0	0	0	0	0	0	0	0	0	0	0	0	0	0	0	0	0	0	0	0	0	0	0	0	0	0	0	0	0	0	0	0	0	0	0	0	0	0	0	36.54	FALSE	FALSE	FALSE	249	0.012
EPHA6p.Arg1089Ile	EPHA6	0.01217800663351903	0.00519858598461218	0	0.036534019900557	NA	NA	NA	NA	NA	NA	NA	NA	Ile	Arg	FALSE	NA	1	0	0	0	0	0	0	1	0	0	0	0	0	0	0	0	0	0	0	0	0	0	0	0	0	0	0	0	0	0	0	0	0	0	0	0	0	0	0	0	0	0	0	0	0	0	0	0	0	0	0	0	0	0	0	0	0	0	0	0	0	0	0	0	0	0	36.92	FALSE	FALSE	FALSE	249	0.012
EPHA6p.Asn237Ile	EPHA6	0.01217800663351903	0.00519858598461218	0	0.036534019900557	NA	NA	NA	NA	NA	NA	NA	NA	Ile	Asn	FALSE	NA	1	0	0	0	0	0	0	1	0	0	0	0	0	0	0	0	0	0	0	0	0	0	0	0	0	0	0	0	0	0	0	0	0	0	0	0	0	0	0	0	0	0	0	0	0	0	0	0	0	0	0	0	0	0	0	0	0	0	0	0	0	0	0	0	0	0	36.2	FALSE	FALSE	FALSE	249	0.012
EPHA6p.Pro316Thr	EPHA6	0.01217800663351903	0.00519858598461218	0	0.036534019900557	NA	NA	NA	NA	NA	NA	NA	NA	Thr	Pro	TRUE	NA	1	0	0	0	0	0	0	1	0	0	0	0	0	0	0	0	0	0	0	0	0	0	0	0	0	0	0	0	0	0	0	0	0	0	0	0	0	0	0	0	0	0	0	0	0	0	0	0	0	0	0	0	0	0	0	0	0	0	0	0	0	0	0	0	0	0	37.38	FALSE	FALSE	FALSE	249	0.012
EPHA6p.Pro7Ser	EPHA6	0.01217800663351903	0.00519858598461218	0	0.036534019900557	NA	NA	NA	NA	NA	NA	NA	NA	Ser	Pro	TRUE	NA	1	0	0	0	0	0	0	1	0	0	0	0	0	0	0	0	0	0	0	0	0	0	0	0	0	0	0	0	0	0	0	0	0	0	0	0	0	0	0	0	0	0	0	0	0	0	0	0	0	0	0	0	0	0	0	0	0	0	0	0	0	0	0	0	0	0	37.29	FALSE	FALSE	FALSE	249	0.012
EPHA6p.Ser949Ter	EPHA6	0.01217800663351903	0.00519858598461218	0	0.036534019900557	NA	NA	NA	NA	NA	NA	NA	NA	Ter	Ser	FALSE	NA	1	0	0	0	0	0	0	1	0	0	0	0	0	0	0	0	0	0	0	0	0	0	0	0	0	0	0	0	0	0	0	0	0	0	0	0	0	0	0	0	0	0	0	0	0	0	0	0	0	0	0	0	0	0	0	0	0	0	0	0	0	0	0	0	0	0	37.45	FALSE	FALSE	FALSE	249	0.012
EPHA6p.Thr244Lys	EPHA6	0.01217800663351903	0.00519858598461218	0	0.036534019900557	NA	NA	NA	NA	NA	NA	NA	NA	Lys	Thr	TRUE	NA	1	0	0	0	0	0	0	1	0	0	0	0	0	0	0	0	0	0	0	0	0	0	0	0	0	0	0	0	0	0	0	0	0	0	0	0	0	0	0	0	0	0	0	0	0	0	0	0	0	0	0	0	0	0	0	0	0	0	0	0	0	0	0	0	0	0	36.64	FALSE	FALSE	FALSE	249	0.012
EPHA6p.Trp445Ter	EPHA6	0.01217800663351903	0.00519858598461218	0	0.036534019900557	NA	NA	NA	NA	NA	NA	NA	NA	Ter	Trp	FALSE	NA	1	0	0	0	0	0	0	1	0	0	0	0	0	0	0	0	0	0	0	0	0	0	0	0	0	0	0	0	0	0	0	0	0	0	0	0	0	0	0	0	0	0	0	0	0	0	0	0	0	0	0	0	0	0	0	0	0	0	0	0	0	0	0	0	0	0	37.36	FALSE	FALSE	FALSE	249	0.012
EPHA6p.Val130Gly	EPHA6	0.01217800663351903	0.00519858598461218	0	0.036534019900557	NA	NA	NA	NA	NA	NA	NA	NA	Gly	Val	FALSE	NA	1	0	0	0	0	0	0	1	0	0	0	0	0	0	0	0	0	0	0	0	0	0	0	0	0	0	0	0	0	0	0	0	0	0	0	0	0	0	0	0	0	0	0	0	0	0	0	0	0	0	0	0	0	0	0	0	0	0	0	0	0	0	0	0	0	0	36.94	FALSE	FALSE	FALSE	249	0.012
EPHA6p.Val908Leu	EPHA6	0.01217800663351903	0.00519858598461218	0	0.036534019900557	NA	NA	NA	NA	NA	NA	NA	NA	Leu	Val	FALSE	NA	1	0	0	0	0	0	0	1	0	0	0	0	0	0	0	0	0	0	0	0	0	0	0	0	0	0	0	0	0	0	0	0	0	0	0	0	0	0	0	0	0	0	0	0	0	0	0	0	0	0	0	0	0	0	0	0	0	0	0	0	0	0	0	0	0	0	36.65	FALSE	FALSE	FALSE	249	0.012
EPHA7p.Asp303Tyr	EPHA7	0.01217800663351903	0.00519858598461218	0	0.036534019900557	NA	NA	NA	NA	NA	NA	NA	NA	Tyr	Asp	TRUE	2	1	0	0	0	0	0	0	1	0	0	0	0	0	0	0	0	0	0	0	0	0	0	0	0	0	0	0	0	0	0	0	0	0	0	0	0	0	0	0	0	0	0	0	0	0	0	0	0	0	0	0	0	0	0	0	0	0	0	0	0	0	0	0	0	0	0	36.87	FALSE	FALSE	FALSE	249	0.012
EPHA7p.Asp751His	EPHA7	0.01217800663351903	0.00519858598461218	0	0.036534019900557	NA	NA	NA	NA	NA	NA	NA	NA	His	Asp	TRUE	2	1	0	0	0	0	0	0	1	0	0	0	0	0	0	0	0	0	0	0	0	0	0	0	0	0	0	0	0	0	0	0	0	0	0	0	0	0	0	0	0	0	0	0	0	0	0	0	0	0	0	0	0	0	0	0	0	0	0	0	0	0	0	0	0	0	0	37.48	FALSE	FALSE	FALSE	249	0.012
EPHA7p.Gln72Ter	EPHA7	0.01217800663351903	0.00519858598461218	0	0.036534019900557	NA	NA	NA	NA	NA	NA	NA	NA	Ter	Gln	FALSE	2	1	0	0	0	0	0	0	1	0	0	0	0	0	0	0	0	0	0	0	0	0	0	0	0	0	0	0	0	0	0	0	0	0	0	0	0	0	0	0	0	0	0	0	0	0	0	0	0	0	0	0	0	0	0	0	0	0	0	0	0	0	0	0	0	0	0	37.25	FALSE	FALSE	FALSE	249	0.012
EPHA7p.Gln917Leu	EPHA7	0.01217800663351903	0.00519858598461218	0	0.036534019900557	NA	NA	NA	NA	NA	NA	NA	NA	Leu	Gln	FALSE	2	1	0	0	0	0	0	0	1	0	0	0	0	0	0	0	0	0	0	0	0	0	0	0	0	0	0	0	0	0	0	0	0	0	0	0	0	0	0	0	0	0	0	0	0	0	0	0	0	0	0	0	0	0	0	0	0	0	0	0	0	0	0	0	0	0	0	36.42	FALSE	FALSE	FALSE	249	0.012
EPHA7p.Glu636Asp	EPHA7	0.01217800663351903	0.00519858598461218	0	0.036534019900557	NA	NA	NA	NA	NA	NA	NA	NA	Asp	Glu	FALSE	2	1	0	0	0	0	0	0	1	0	0	0	0	0	0	0	0	0	0	0	0	0	0	0	0	0	0	0	0	0	0	0	0	0	0	0	0	0	0	0	0	0	0	0	0	0	0	0	0	0	0	0	0	0	0	0	0	0	0	0	0	0	0	0	0	0	0	37.43	FALSE	FALSE	FALSE	249	0.012
EPHA7p.Gly261Ter	EPHA7	0.01217800663351903	0.00519858598461218	0	0.036534019900557	NA	NA	NA	NA	NA	NA	NA	NA	Ter	Gly	FALSE	2	1	0	0	0	0	0	0	1	0	0	0	0	0	0	0	0	0	0	0	0	0	0	0	0	0	0	0	0	0	0	0	0	0	0	0	0	0	0	0	0	0	0	0	0	0	0	0	0	0	0	0	0	0	0	0	0	0	0	0	0	0	0	0	0	0	0	36.87	FALSE	FALSE	FALSE	249	0.012
EPHA7p.Gly261Val	EPHA7	0.01217800663351903	0.00519858598461218	0	0.036534019900557	NA	NA	NA	NA	NA	NA	NA	NA	Val	Gly	FALSE	2	1	0	0	0	0	0	0	1	0	0	0	0	0	0	0	0	0	0	0	0	0	0	0	0	0	0	0	0	0	0	0	0	0	0	0	0	0	0	0	0	0	0	0	0	0	0	0	0	0	0	0	0	0	0	0	0	0	0	0	0	0	0	0	0	0	0	37.26	FALSE	FALSE	FALSE	249	0.012
EPHA7p.Val200Glu	EPHA7	0.01217800663351903	0.00519858598461218	0	0.036534019900557	NA	NA	NA	NA	NA	NA	NA	NA	Glu	Val	FALSE	2	1	0	0	0	0	0	0	1	0	0	0	0	0	0	0	0	0	0	0	0	0	0	0	0	0	0	0	0	0	0	0	0	0	0	0	0	0	0	0	0	0	0	0	0	0	0	0	0	0	0	0	0	0	0	0	0	0	0	0	0	0	0	0	0	0	0	37.43	FALSE	FALSE	FALSE	249	0.012
EPHA8p.Pro294Leu	EPHA8	0.01217800663351903	0.00519858598461218	0	0.036534019900557	NA	NA	NA	NA	NA	NA	NA	NA	Leu	Pro	FALSE	NA	1	0	0	0	0	0	0	1	0	0	0	0	0	0	0	0	0	0	0	0	0	0	0	0	0	0	0	0	0	0	0	0	0	0	0	0	0	0	0	0	0	0	0	0	0	0	0	0	0	0	0	0	0	0	0	0	0	0	0	0	0	0	0	0	0	0	37.49	FALSE	FALSE	FALSE	249	0.012
EPHA8p.Pro536His	EPHA8	0.01217800663351903	0.00519858598461218	0	0.036534019900557	NA	NA	NA	NA	NA	NA	NA	NA	His	Pro	TRUE	NA	1	0	0	0	0	0	0	1	0	0	0	0	0	0	0	0	0	0	0	0	0	0	0	0	0	0	0	0	0	0	0	0	0	0	0	0	0	0	0	0	0	0	0	0	0	0	0	0	0	0	0	0	0	0	0	0	0	0	0	0	0	0	0	0	0	0	37.19	FALSE	FALSE	FALSE	249	0.012
EPHB1p.Ala543Ser	EPHB1	0.01217800663351903	0.00519858598461218	0	0.036534019900557	NA	NA	NA	NA	NA	NA	NA	NA	Ser	Ala	TRUE	NA	1	0	0	0	0	0	0	1	0	0	0	0	0	0	0	0	0	0	0	0	0	0	0	0	0	0	0	0	0	0	0	0	0	0	0	0	0	0	0	0	0	0	0	0	0	0	0	0	0	0	0	0	0	0	0	0	0	0	0	0	0	0	0	0	0	0	37.55	FALSE	FALSE	FALSE	249	0.012
EPHB1p.Gln661Ter	EPHB1	0.01217800663351903	0.00519858598461218	0	0.036534019900557	NA	NA	NA	NA	NA	NA	NA	NA	Ter	Gln	FALSE	NA	1	0	0	0	0	0	0	1	0	0	0	0	0	0	0	0	0	0	0	0	0	0	0	0	0	0	0	0	0	0	0	0	0	0	0	0	0	0	0	0	0	0	0	0	0	0	0	0	0	0	0	0	0	0	0	0	0	0	0	0	0	0	0	0	0	0	36.61	FALSE	FALSE	FALSE	249	0.012
EPHB1p.Ile965Thr	EPHB1	0.01217800663351903	0.00519858598461218	0	0.036534019900557	NA	NA	NA	NA	NA	NA	NA	NA	Thr	Ile	TRUE	NA	1	0	0	0	0	0	0	1	0	0	0	0	0	0	0	0	0	0	0	0	0	0	0	0	0	0	0	0	0	0	0	0	0	0	0	0	0	0	0	0	0	0	0	0	0	0	0	0	0	0	0	0	0	0	0	0	0	0	0	0	0	0	0	0	0	0	37.4	FALSE	FALSE	FALSE	249	0.012
EPHB1p.Lys612Asn	EPHB1	0.01217800663351903	0.00519858598461218	0	0.036534019900557	NA	NA	NA	NA	NA	NA	NA	NA	Asn	Lys	FALSE	NA	1	0	0	0	0	0	0	1	0	0	0	0	0	0	0	0	0	0	0	0	0	0	0	0	0	0	0	0	0	0	0	0	0	0	0	0	0	0	0	0	0	0	0	0	0	0	0	0	0	0	0	0	0	0	0	0	0	0	0	0	0	0	0	0	0	0	36.19	FALSE	FALSE	FALSE	249	0.012
EPHB1p.Pro845Thr	EPHB1	0.01217800663351903	0.00519858598461218	0	0.036534019900557	NA	NA	NA	NA	NA	NA	NA	NA	Thr	Pro	TRUE	NA	1	0	0	0	0	0	0	1	0	0	0	0	0	0	0	0	0	0	0	0	0	0	0	0	0	0	0	0	0	0	0	0	0	0	0	0	0	0	0	0	0	0	0	0	0	0	0	0	0	0	0	0	0	0	0	0	0	0	0	0	0	0	0	0	0	0	36.86	FALSE	FALSE	FALSE	249	0.012
EPHB1p.Ser105Tyr	EPHB1	0.01217800663351903	0.00519858598461218	0	0.036534019900557	NA	NA	NA	NA	NA	NA	NA	NA	Tyr	Ser	TRUE	NA	1	0	0	0	0	0	0	1	0	0	0	0	0	0	0	0	0	0	0	0	0	0	0	0	0	0	0	0	0	0	0	0	0	0	0	0	0	0	0	0	0	0	0	0	0	0	0	0	0	0	0	0	0	0	0	0	0	0	0	0	0	0	0	0	0	0	36.89	FALSE	FALSE	FALSE	249	0.012
EPHB2p.Ser122Thr	EPHB2	0.01217800663351903	0.00519858598461218	0	0.036534019900557	NA	NA	NA	NA	NA	NA	NA	NA	Thr	Ser	TRUE	NA	1	0	0	0	0	0	0	1	0	0	0	0	0	0	0	0	0	0	0	0	0	0	0	0	0	0	0	0	0	0	0	0	0	0	0	0	0	0	0	0	0	0	0	0	0	0	0	0	0	0	0	0	0	0	0	0	0	0	0	0	0	0	0	0	0	0	36.82	FALSE	FALSE	FALSE	249	0.012
EPHB2p.Trp921Cys	EPHB2	0.01217800663351903	0.00519858598461218	0	0.036534019900557	NA	NA	NA	NA	NA	NA	NA	NA	Cys	Trp	TRUE	NA	1	0	0	0	0	0	0	1	0	0	0	0	0	0	0	0	0	0	0	0	0	0	0	0	0	0	0	0	0	0	0	0	0	0	0	0	0	0	0	0	0	0	0	0	0	0	0	0	0	0	0	0	0	0	0	0	0	0	0	0	0	0	0	0	0	0	36.41	FALSE	FALSE	FALSE	249	0.012
EPHB2p.Tyr469Cys	EPHB2	0.01217800663351903	0.00519858598461218	0	0.036534019900557	NA	NA	NA	NA	NA	NA	NA	NA	Cys	Tyr	TRUE	NA	1	0	0	0	0	0	0	1	0	0	0	0	0	0	0	0	0	0	0	0	0	0	0	0	0	0	0	0	0	0	0	0	0	0	0	0	0	0	0	0	0	0	0	0	0	0	0	0	0	0	0	0	0	0	0	0	0	0	0	0	0	0	0	0	0	0	36.71	FALSE	FALSE	FALSE	249	0.012
EPHB4p.Ala270Val	EPHB4	0.01217800663351903	0.00519858598461218	0	0.036534019900557	NA	NA	NA	NA	NA	NA	NA	NA	Val	Ala	FALSE	NA	1	0	0	0	0	0	0	1	0	0	0	0	0	0	0	0	0	0	0	0	0	0	0	0	0	0	0	0	0	0	0	0	0	0	0	0	0	0	0	0	0	0	0	0	0	0	0	0	0	0	0	0	0	0	0	0	0	0	0	0	0	0	0	0	0	0	36.86	FALSE	FALSE	FALSE	249	0.012
EPHB4p.Glu818Lys	EPHB4	0.01217800663351903	0.00519858598461218	0	0.036534019900557	NA	NA	NA	NA	NA	NA	NA	NA	Lys	Glu	TRUE	NA	1	0	0	0	0	0	0	1	0	0	0	0	0	0	0	0	0	0	0	0	0	0	0	0	0	0	0	0	0	0	0	0	0	0	0	0	0	0	0	0	0	0	0	0	0	0	0	0	0	0	0	0	0	0	0	0	0	0	0	0	0	0	0	0	0	0	36.83	FALSE	FALSE	FALSE	249	0.012
EPHB4p.Gly496Trp	EPHB4	0.01217800663351903	0.00519858598461218	0	0.036534019900557	NA	NA	NA	NA	NA	NA	NA	NA	Trp	Gly	FALSE	NA	1	0	0	0	0	0	0	1	0	0	0	0	0	0	0	0	0	0	0	0	0	0	0	0	0	0	0	0	0	0	0	0	0	0	0	0	0	0	0	0	0	0	0	0	0	0	0	0	0	0	0	0	0	0	0	0	0	0	0	0	0	0	0	0	0	0	36.16	FALSE	FALSE	FALSE	249	0.012
EPHB4p.Ile792Thr	EPHB4	0.01217800663351903	0.00519858598461218	0	0.036534019900557	NA	NA	NA	NA	NA	NA	NA	NA	Thr	Ile	TRUE	NA	1	0	0	0	0	0	0	1	0	0	0	0	0	0	0	0	0	0	0	0	0	0	0	0	0	0	0	0	0	0	0	0	0	0	0	0	0	0	0	0	0	0	0	0	0	0	0	0	0	0	0	0	0	0	0	0	0	0	0	0	0	0	0	0	0	0	37.16	FALSE	FALSE	FALSE	249	0.012
EPHB6p.Arg237Ter	EPHB6	0.01217800663351903	0.00519858598461218	0	0.036534019900557	NA	NA	NA	NA	NA	NA	NA	NA	Ter	Arg	FALSE	NA	1	0	0	0	0	0	0	1	0	0	0	0	0	0	0	0	0	0	0	0	0	0	0	0	0	0	0	0	0	0	0	0	0	0	0	0	0	0	0	0	0	0	0	0	0	0	0	0	0	0	0	0	0	0	0	0	0	0	0	0	0	0	0	0	0	0	36.55	FALSE	FALSE	FALSE	249	0.012
EPHB6p.Asp527Glu	EPHB6	0.01217800663351903	0.00519858598461218	0	0.036534019900557	NA	NA	NA	NA	NA	NA	NA	NA	Glu	Asp	FALSE	NA	1	0	0	0	0	0	0	1	0	0	0	0	0	0	0	0	0	0	0	0	0	0	0	0	0	0	0	0	0	0	0	0	0	0	0	0	0	0	0	0	0	0	0	0	0	0	0	0	0	0	0	0	0	0	0	0	0	0	0	0	0	0	0	0	0	0	36.85	FALSE	FALSE	FALSE	249	0.012
EPHB6p.Gln496Ter	EPHB6	0.01217800663351903	0.00519858598461218	0	0.036534019900557	NA	NA	NA	NA	NA	NA	NA	NA	Ter	Gln	FALSE	NA	1	0	0	0	0	0	0	1	0	0	0	0	0	0	0	0	0	0	0	0	0	0	0	0	0	0	0	0	0	0	0	0	0	0	0	0	0	0	0	0	0	0	0	0	0	0	0	0	0	0	0	0	0	0	0	0	0	0	0	0	0	0	0	0	0	0	37.31	FALSE	FALSE	FALSE	249	0.012
EPHB6p.Met855Ile	EPHB6	0.01217800663351903	0.00519858598461218	0	0.036534019900557	NA	NA	NA	NA	NA	NA	NA	NA	Ile	Met	FALSE	NA	1	0	0	0	0	0	0	1	0	0	0	0	0	0	0	0	0	0	0	0	0	0	0	0	0	0	0	0	0	0	0	0	0	0	0	0	0	0	0	0	0	0	0	0	0	0	0	0	0	0	0	0	0	0	0	0	0	0	0	0	0	0	0	0	0	0	35.800000000000004	FALSE	FALSE	FALSE	249	0.012
EPHX2p.Arg52Trp	EPHX2	0.01217800663351903	0.00519858598461218	0	0.036534019900557	NA	NA	NA	NA	NA	NA	NA	NA	Trp	Arg	FALSE	NA	1	0	0	0	0	0	0	1	0	0	0	0	0	0	0	0	0	0	0	0	0	0	0	0	0	0	0	0	0	0	0	0	0	0	0	0	0	0	0	0	0	0	0	0	0	0	0	0	0	0	0	0	0	0	0	0	0	0	0	0	0	0	0	0	0	0	36.02	FALSE	FALSE	FALSE	249	0.012
EPHX2p.Phe41Val	EPHX2	0.01217800663351903	0.00519858598461218	0	0.036534019900557	NA	NA	NA	NA	NA	NA	NA	NA	Val	Phe	FALSE	NA	1	0	0	0	0	0	0	1	0	0	0	0	0	0	0	0	0	0	0	0	0	0	0	0	0	0	0	0	0	0	0	0	0	0	0	0	0	0	0	0	0	0	0	0	0	0	0	0	0	0	0	0	0	0	0	0	0	0	0	0	0	0	0	0	0	0	36.94	FALSE	FALSE	FALSE	249	0.012
EPHX2p.Pro433Leu	EPHX2	0.01217800663351903	0.00519858598461218	0	0.036534019900557	NA	NA	NA	NA	NA	NA	NA	NA	Leu	Pro	FALSE	NA	1	0	0	0	0	0	0	1	0	0	0	0	0	0	0	0	0	0	0	0	0	0	0	0	0	0	0	0	0	0	0	0	0	0	0	0	0	0	0	0	0	0	0	0	0	0	0	0	0	0	0	0	0	0	0	0	0	0	0	0	0	0	0	0	0	0	36.75	FALSE	FALSE	FALSE	249	0.012
EPN1p.Gly437Ala	EPN1	0.01217800663351903	0.00519858598461218	0	0.036534019900557	NA	NA	NA	NA	NA	NA	NA	NA	Ala	Gly	FALSE	NA	1	0	0	0	0	0	0	1	0	0	0	0	0	0	0	0	0	0	0	0	0	0	0	0	0	0	0	0	0	0	0	0	0	0	0	0	0	0	0	0	0	0	0	0	0	0	0	0	0	0	0	0	0	0	0	0	0	0	0	0	0	0	0	0	0	0	36.47	FALSE	FALSE	FALSE	249	0.012
EPN1p.Met240Ile	EPN1	0.01217800663351903	0.00519858598461218	0	0.036534019900557	NA	NA	NA	NA	NA	NA	NA	NA	Ile	Met	FALSE	NA	1	0	0	0	0	0	0	1	0	0	0	0	0	0	0	0	0	0	0	0	0	0	0	0	0	0	0	0	0	0	0	0	0	0	0	0	0	0	0	0	0	0	0	0	0	0	0	0	0	0	0	0	0	0	0	0	0	0	0	0	0	0	0	0	0	0	36.17	FALSE	FALSE	FALSE	249	0.012
EPN1p.Val92Met	EPN1	0.01217800663351903	0.00519858598461218	0	0.036534019900557	NA	NA	NA	NA	NA	NA	NA	NA	Met	Val	FALSE	NA	1	0	0	0	0	0	0	1	0	0	0	0	0	0	0	0	0	0	0	0	0	0	0	0	0	0	0	0	0	0	0	0	0	0	0	0	0	0	0	0	0	0	0	0	0	0	0	0	0	0	0	0	0	0	0	0	0	0	0	0	0	0	0	0	0	0	36.69	FALSE	FALSE	FALSE	249	0.012
EPPK1p.Gln1665His	EPPK1	0.01217800663351903	0.00519858598461218	0	0.036534019900557	NA	NA	NA	NA	NA	NA	NA	NA	His	Gln	TRUE	NA	1	0	0	0	0	0	0	1	0	0	0	0	0	0	0	0	0	0	0	0	0	0	0	0	0	0	0	0	0	0	0	0	0	0	0	0	0	0	0	0	0	0	0	0	0	0	0	0	0	0	0	0	0	0	0	0	0	0	0	0	0	0	0	0	0	0	36.52	FALSE	FALSE	FALSE	249	0.012
EPPK1p.Thr801Met	EPPK1	0.01217800663351903	0.00519858598461218	0	0.036534019900557	NA	NA	NA	NA	NA	NA	NA	NA	Met	Thr	FALSE	NA	1	0	0	0	0	0	0	1	0	0	0	0	0	0	0	0	0	0	0	0	0	0	0	0	0	0	0	0	0	0	0	0	0	0	0	0	0	0	0	0	0	0	0	0	0	0	0	0	0	0	0	0	0	0	0	0	0	0	0	0	0	0	0	0	0	0	36.62	FALSE	FALSE	FALSE	249	0.012
EPPK1p.Tyr2143Ser	EPPK1	0.01217800663351903	0.00519858598461218	0	0.036534019900557	NA	NA	NA	NA	NA	NA	NA	NA	Ser	Tyr	TRUE	NA	1	0	0	0	0	0	0	1	0	0	0	0	0	0	0	0	0	0	0	0	0	0	0	0	0	0	0	0	0	0	0	0	0	0	0	0	0	0	0	0	0	0	0	0	0	0	0	0	0	0	0	0	0	0	0	0	0	0	0	0	0	0	0	0	0	0	36.83	FALSE	FALSE	FALSE	249	0.012
EPRSp.Ser1511Cys	EPRS	0.01217800663351903	0.00519858598461218	0	0.036534019900557	NA	NA	NA	NA	NA	NA	NA	NA	Cys	Ser	TRUE	NA	1	0	0	0	0	0	0	1	0	0	0	0	0	0	0	0	0	0	0	0	0	0	0	0	0	0	0	0	0	0	0	0	0	0	0	0	0	0	0	0	0	0	0	0	0	0	0	0	0	0	0	0	0	0	0	0	0	0	0	0	0	0	0	0	0	0	37.65	FALSE	FALSE	FALSE	249	0.012
EPRSp.Tyr1193Cys	EPRS	0.01217800663351903	0.00519858598461218	0	0.036534019900557	NA	NA	NA	NA	NA	NA	NA	NA	Cys	Tyr	TRUE	NA	1	0	0	0	0	0	0	1	0	0	0	0	0	0	0	0	0	0	0	0	0	0	0	0	0	0	0	0	0	0	0	0	0	0	0	0	0	0	0	0	0	0	0	0	0	0	0	0	0	0	0	0	0	0	0	0	0	0	0	0	0	0	0	0	0	0	36.45	FALSE	FALSE	FALSE	249	0.012
EPS15L1p.Leu161Val	EPS15L1	0.01217800663351903	0.00519858598461218	0	0.036534019900557	NA	NA	NA	NA	NA	NA	NA	NA	Val	Leu	FALSE	NA	1	0	0	0	0	0	0	1	0	0	0	0	0	0	0	0	0	0	0	0	0	0	0	0	0	0	0	0	0	0	0	0	0	0	0	0	0	0	0	0	0	0	0	0	0	0	0	0	0	0	0	0	0	0	0	0	0	0	0	0	0	0	0	0	0	0	37.38	FALSE	FALSE	FALSE	249	0.012
EPS15p.Val571Leu	EPS15	0.01217800663351903	0.00519858598461218	0	0.036534019900557	NA	NA	NA	NA	NA	NA	NA	NA	Leu	Val	FALSE	1	1	0	0	0	0	0	0	1	0	0	0	0	0	0	0	0	0	0	0	0	0	0	0	0	0	0	0	0	0	0	0	0	0	0	0	0	0	0	0	0	0	0	0	0	0	0	0	0	0	0	0	0	0	0	0	0	0	0	0	0	0	0	0	0	0	0	37.12	FALSE	FALSE	FALSE	249	0.012
EPS8L1p.Ala10Val	EPS8L1	0.01217800663351903	0.00519858598461218	0	0.036534019900557	NA	NA	NA	NA	NA	NA	NA	NA	Val	Ala	FALSE	NA	1	0	0	0	0	0	0	1	0	0	0	0	0	0	0	0	0	0	0	0	0	0	0	0	0	0	0	0	0	0	0	0	0	0	0	0	0	0	0	0	0	0	0	0	0	0	0	0	0	0	0	0	0	0	0	0	0	0	0	0	0	0	0	0	0	0	36.27	FALSE	FALSE	FALSE	249	0.012
EPS8L1p.Pro127Thr	EPS8L1	0.01217800663351903	0.00519858598461218	0	0.036534019900557	NA	NA	NA	NA	NA	NA	NA	NA	Thr	Pro	TRUE	NA	1	0	0	0	0	0	0	1	0	0	0	0	0	0	0	0	0	0	0	0	0	0	0	0	0	0	0	0	0	0	0	0	0	0	0	0	0	0	0	0	0	0	0	0	0	0	0	0	0	0	0	0	0	0	0	0	0	0	0	0	0	0	0	0	0	0	37.29	FALSE	FALSE	FALSE	249	0.012
EPS8L3p.Ala8Glu	EPS8L3	0.01217800663351903	0.00519858598461218	0	0.036534019900557	NA	NA	NA	NA	NA	NA	NA	NA	Glu	Ala	FALSE	NA	1	0	0	0	0	0	0	1	0	0	0	0	0	0	0	0	0	0	0	0	0	0	0	0	0	0	0	0	0	0	0	0	0	0	0	0	0	0	0	0	0	0	0	0	0	0	0	0	0	0	0	0	0	0	0	0	0	0	0	0	0	0	0	0	0	0	36.34	FALSE	FALSE	FALSE	249	0.012
EPS8L3p.Met178Ile	EPS8L3	0.01217800663351903	0.00519858598461218	0	0.036534019900557	NA	NA	NA	NA	NA	NA	NA	NA	Ile	Met	FALSE	NA	1	0	0	0	0	0	0	1	0	0	0	0	0	0	0	0	0	0	0	0	0	0	0	0	0	0	0	0	0	0	0	0	0	0	0	0	0	0	0	0	0	0	0	0	0	0	0	0	0	0	0	0	0	0	0	0	0	0	0	0	0	0	0	0	0	0	36.84	FALSE	FALSE	FALSE	249	0.012
EPS8p.Ile133Val	EPS8	0.01217800663351903	0.00519858598461218	0	0.036534019900557	NA	NA	NA	NA	NA	NA	NA	NA	Val	Ile	FALSE	NA	1	0	0	0	0	0	0	1	0	0	0	0	0	0	0	0	0	0	0	0	0	0	0	0	0	0	0	0	0	0	0	0	0	0	0	0	0	0	0	0	0	0	0	0	0	0	0	0	0	0	0	0	0	0	0	0	0	0	0	0	0	0	0	0	0	0	36.9	FALSE	FALSE	FALSE	249	0.012
EPS8p.Met19Ile	EPS8	0.01217800663351903	0.00519858598461218	0	0.036534019900557	NA	NA	NA	NA	NA	NA	NA	NA	Ile	Met	FALSE	NA	1	0	0	0	0	0	0	1	0	0	0	0	0	0	0	0	0	0	0	0	0	0	0	0	0	0	0	0	0	0	0	0	0	0	0	0	0	0	0	0	0	0	0	0	0	0	0	0	0	0	0	0	0	0	0	0	0	0	0	0	0	0	0	0	0	0	36.66	FALSE	FALSE	FALSE	249	0.012
EPXp.Arg286Ser	EPX	0.01217800663351903	0.00519858598461218	0	0.036534019900557	NA	NA	NA	NA	NA	NA	NA	NA	Ser	Arg	TRUE	NA	1	0	0	0	0	0	0	1	0	0	0	0	0	0	0	0	0	0	0	0	0	0	0	0	0	0	0	0	0	0	0	0	0	0	0	0	0	0	0	0	0	0	0	0	0	0	0	0	0	0	0	0	0	0	0	0	0	0	0	0	0	0	0	0	0	0	36.96	FALSE	FALSE	FALSE	249	0.012
EQTNp.Thr274Lys	EQTN	0.01217800663351903	0.00519858598461218	0	0.036534019900557	NA	NA	NA	NA	NA	NA	NA	NA	Lys	Thr	TRUE	NA	1	0	0	0	0	0	0	1	0	0	0	0	0	0	0	0	0	0	0	0	0	0	0	0	0	0	0	0	0	0	0	0	0	0	0	0	0	0	0	0	0	0	0	0	0	0	0	0	0	0	0	0	0	0	0	0	0	0	0	0	0	0	0	0	0	0	36.98	FALSE	FALSE	FALSE	249	0.012
ERAL1p.Ala48Ser	ERAL1	0.01217800663351903	0.00519858598461218	0	0.036534019900557	NA	NA	NA	NA	NA	NA	NA	NA	Ser	Ala	TRUE	NA	1	0	0	0	0	0	0	1	0	0	0	0	0	0	0	0	0	0	0	0	0	0	0	0	0	0	0	0	0	0	0	0	0	0	0	0	0	0	0	0	0	0	0	0	0	0	0	0	0	0	0	0	0	0	0	0	0	0	0	0	0	0	0	0	0	0	36.03	FALSE	FALSE	FALSE	249	0.012
ERAP1p.Gln830Ter	ERAP1	0.01217800663351903	0.00519858598461218	0	0.036534019900557	NA	NA	NA	NA	NA	NA	NA	NA	Ter	Gln	FALSE	NA	1	0	0	0	0	0	0	1	0	0	0	0	0	0	0	0	0	0	0	0	0	0	0	0	0	0	0	0	0	0	0	0	0	0	0	0	0	0	0	0	0	0	0	0	0	0	0	0	0	0	0	0	0	0	0	0	0	0	0	0	0	0	0	0	0	0	36.56	FALSE	FALSE	FALSE	249	0.012
ERAP1p.Val141Leu	ERAP1	0.01217800663351903	0.00519858598461218	0	0.036534019900557	NA	NA	NA	NA	NA	NA	NA	NA	Leu	Val	FALSE	NA	1	0	0	0	0	0	0	1	0	0	0	0	0	0	0	0	0	0	0	0	0	0	0	0	0	0	0	0	0	0	0	0	0	0	0	0	0	0	0	0	0	0	0	0	0	0	0	0	0	0	0	0	0	0	0	0	0	0	0	0	0	0	0	0	0	0	37.92	FALSE	FALSE	FALSE	249	0.012
ERAP2p.Tyr892Cys	ERAP2	0.01217800663351903	0.00519858598461218	0	0.036534019900557	NA	NA	NA	NA	NA	NA	NA	NA	Cys	Tyr	TRUE	NA	1	0	0	0	0	0	0	1	0	0	0	0	0	0	0	0	0	0	0	0	0	0	0	0	0	0	0	0	0	0	0	0	0	0	0	0	0	0	0	0	0	0	0	0	0	0	0	0	0	0	0	0	0	0	0	0	0	0	0	0	0	0	0	0	0	0	36.88	FALSE	FALSE	FALSE	249	0.012
ERASp.Glu2Ter	ERAS	0.01217800663351903	0.00519858598461218	0	0.036534019900557	NA	NA	NA	NA	NA	NA	NA	NA	Ter	Glu	FALSE	NA	1	0	0	0	0	0	0	1	0	0	0	0	0	0	0	0	0	0	0	0	0	0	0	0	0	0	0	0	0	0	0	0	0	0	0	0	0	0	0	0	0	0	0	0	0	0	0	0	0	0	0	0	0	0	0	0	0	0	0	0	0	0	0	0	0	0	36.02	FALSE	FALSE	FALSE	249	0.012
ERBB2IPp.Pro1303Ser	ERBB2IP	0.01217800663351903	0.00519858598461218	0	0.036534019900557	NA	NA	NA	NA	NA	NA	NA	NA	Ser	Pro	TRUE	NA	1	0	0	0	0	0	0	1	0	0	0	0	0	0	0	0	0	0	0	0	0	0	0	0	0	0	0	0	0	0	0	0	0	0	0	0	0	0	0	0	0	0	0	0	0	0	0	0	0	0	0	0	0	0	0	0	0	0	0	0	0	0	0	0	0	0	36.24	FALSE	FALSE	FALSE	249	0.012
ERBB2p.Ala644Val	ERBB2	0.01217800663351903	0.00519858598461218	0	0.036534019900557	NA	NA	NA	NA	NA	NA	NA	NA	Val	Ala	FALSE	1	1	0	0	0	0	0	0	1	0	0	0	0	0	0	0	0	0	0	0	0	0	0	0	0	0	0	0	0	0	0	0	0	0	0	0	0	0	0	0	0	0	0	0	0	0	0	0	0	0	0	0	0	0	0	0	0	0	0	0	0	0	0	0	0	0	0	36.64	TRUE	FALSE	FALSE	249	0.012
ERBB2p.Arg288Gln	ERBB2	0.01217800663351903	0.00519858598461218	0	0.036534019900557	NA	NA	NA	NA	NA	NA	NA	NA	Gln	Arg	FALSE	1	1	0	0	0	0	0	0	1	0	0	0	0	0	0	0	0	0	0	0	0	0	0	0	0	0	0	0	0	0	0	0	0	0	0	0	0	0	0	0	0	0	0	0	0	0	0	0	0	0	0	0	0	0	0	0	0	0	0	0	0	0	0	0	0	0	0	37.09	TRUE	FALSE	FALSE	249	0.012
ERBB2p.Arg517Gln	ERBB2	0.01217800663351903	0.00519858598461218	0	0.036534019900557	NA	NA	NA	NA	NA	NA	NA	NA	Gln	Arg	FALSE	1	1	0	0	0	0	0	0	1	0	0	0	0	0	0	0	0	0	0	0	0	0	0	0	0	0	0	0	0	0	0	0	0	0	0	0	0	0	0	0	0	0	0	0	0	0	0	0	0	0	0	0	0	0	0	0	0	0	0	0	0	0	0	0	0	0	0	36.6	TRUE	FALSE	FALSE	249	0.012
ERBB3p.Arg1077Trp	ERBB3	0.01217800663351903	0.00519858598461218	0	0.036534019900557	NA	NA	NA	NA	NA	NA	NA	NA	Trp	Arg	FALSE	1	1	0	0	0	0	0	0	1	0	0	0	0	0	0	0	0	0	0	0	0	0	0	0	0	0	0	0	0	0	0	0	0	0	0	0	0	0	0	0	0	0	0	0	0	0	0	0	0	0	0	0	0	0	0	0	0	0	0	0	0	0	0	0	0	0	0	36.43	TRUE	FALSE	FALSE	249	0.012
ERBB3p.Cys331Arg	ERBB3	0.01217800663351903	0.00519858598461218	0	0.036534019900557	NA	NA	NA	NA	NA	NA	NA	NA	Arg	Cys	TRUE	1	1	0	0	0	0	0	0	1	0	0	0	0	0	0	0	0	0	0	0	0	0	0	0	0	0	0	0	0	0	0	0	0	0	0	0	0	0	0	0	0	0	0	0	0	0	0	0	0	0	0	0	0	0	0	0	0	0	0	0	0	0	0	0	0	0	0	37.18	TRUE	FALSE	FALSE	249	0.012
ERBB4p.Ala1130Ser	ERBB4	0.01217800663351903	0.00519858598461218	0	0.036534019900557	NA	NA	NA	NA	NA	NA	NA	NA	Ser	Ala	TRUE	1	1	0	0	0	0	0	0	1	0	0	0	0	0	0	0	0	0	0	0	0	0	0	0	0	0	0	0	0	0	0	0	0	0	0	0	0	0	0	0	0	0	0	0	0	0	0	0	0	0	0	0	0	0	0	0	0	0	0	0	0	0	0	0	0	0	0	38.23	TRUE	FALSE	FALSE	249	0.012
ERBB4p.Asp349Tyr	ERBB4	0.01217800663351903	0.00519858598461218	0	0.036534019900557	NA	NA	NA	NA	NA	NA	NA	NA	Tyr	Asp	TRUE	1	1	0	0	0	0	0	0	1	0	0	0	0	0	0	0	0	0	0	0	0	0	0	0	0	0	0	0	0	0	0	0	0	0	0	0	0	0	0	0	0	0	0	0	0	0	0	0	0	0	0	0	0	0	0	0	0	0	0	0	0	0	0	0	0	0	0	37.27	TRUE	FALSE	FALSE	249	0.012
ERBB4p.Asp489Glu	ERBB4	0.01217800663351903	0.00519858598461218	0	0.036534019900557	NA	NA	NA	NA	NA	NA	NA	NA	Glu	Asp	FALSE	1	1	0	0	0	0	0	0	1	0	0	0	0	0	0	0	0	0	0	0	0	0	0	0	0	0	0	0	0	0	0	0	0	0	0	0	0	0	0	0	0	0	0	0	0	0	0	0	0	0	0	0	0	0	0	0	0	0	0	0	0	0	0	0	0	0	0	36.35	TRUE	FALSE	FALSE	249	0.012
ERBB4p.Cys1107Ser	ERBB4	0.01217800663351903	0.00519858598461218	0	0.036534019900557	NA	NA	NA	NA	NA	NA	NA	NA	Ser	Cys	TRUE	1	1	0	0	0	0	0	0	1	0	0	0	0	0	0	0	0	0	0	0	0	0	0	0	0	0	0	0	0	0	0	0	0	0	0	0	0	0	0	0	0	0	0	0	0	0	0	0	0	0	0	0	0	0	0	0	0	0	0	0	0	0	0	0	0	0	0	36.71	TRUE	FALSE	FALSE	249	0.012
ERBB4p.Cys304Tyr	ERBB4	0.01217800663351903	0.00519858598461218	0	0.036534019900557	NA	NA	NA	NA	NA	NA	NA	NA	Tyr	Cys	TRUE	1	1	0	0	0	0	0	0	1	0	0	0	0	0	0	0	0	0	0	0	0	0	0	0	0	0	0	0	0	0	0	0	0	0	0	0	0	0	0	0	0	0	0	0	0	0	0	0	0	0	0	0	0	0	0	0	0	0	0	0	0	0	0	0	0	0	0	36.91	TRUE	FALSE	FALSE	249	0.012
ERBB4p.Cys614Gly	ERBB4	0.01217800663351903	0.00519858598461218	0	0.036534019900557	NA	NA	NA	NA	NA	NA	NA	NA	Gly	Cys	FALSE	1	1	0	0	0	0	0	0	1	0	0	0	0	0	0	0	0	0	0	0	0	0	0	0	0	0	0	0	0	0	0	0	0	0	0	0	0	0	0	0	0	0	0	0	0	0	0	0	0	0	0	0	0	0	0	0	0	0	0	0	0	0	0	0	0	0	0	36.42	TRUE	FALSE	FALSE	249	0.012
ERBB4p.Gln448His	ERBB4	0.01217800663351903	0.00519858598461218	0	0.036534019900557	NA	NA	NA	NA	NA	NA	NA	NA	His	Gln	TRUE	1	1	0	0	0	0	0	0	1	0	0	0	0	0	0	0	0	0	0	0	0	0	0	0	0	0	0	0	0	0	0	0	0	0	0	0	0	0	0	0	0	0	0	0	0	0	0	0	0	0	0	0	0	0	0	0	0	0	0	0	0	0	0	0	0	0	0	36.69	TRUE	FALSE	FALSE	249	0.012
ERBB4p.Gln598Leu	ERBB4	0.01217800663351903	0.00519858598461218	0	0.036534019900557	NA	NA	NA	NA	NA	NA	NA	NA	Leu	Gln	FALSE	1	1	0	0	0	0	0	0	1	0	0	0	0	0	0	0	0	0	0	0	0	0	0	0	0	0	0	0	0	0	0	0	0	0	0	0	0	0	0	0	0	0	0	0	0	0	0	0	0	0	0	0	0	0	0	0	0	0	0	0	0	0	0	0	0	0	0	36.78	TRUE	FALSE	FALSE	249	0.012
ERBB4p.Pro386Gln	ERBB4	0.01217800663351903	0.00519858598461218	0	0.036534019900557	NA	NA	NA	NA	NA	NA	NA	NA	Gln	Pro	FALSE	1	1	0	0	0	0	0	0	1	0	0	0	0	0	0	0	0	0	0	0	0	0	0	0	0	0	0	0	0	0	0	0	0	0	0	0	0	0	0	0	0	0	0	0	0	0	0	0	0	0	0	0	0	0	0	0	0	0	0	0	0	0	0	0	0	0	0	36.23	TRUE	FALSE	FALSE	249	0.012
ERBB4p.Trp638Leu	ERBB4	0.01217800663351903	0.00519858598461218	0	0.036534019900557	NA	NA	NA	NA	NA	NA	NA	NA	Leu	Trp	FALSE	1	1	0	0	0	0	0	0	1	0	0	0	0	0	0	0	0	0	0	0	0	0	0	0	0	0	0	0	0	0	0	0	0	0	0	0	0	0	0	0	0	0	0	0	0	0	0	0	0	0	0	0	0	0	0	0	0	0	0	0	0	0	0	0	0	0	0	36.56	TRUE	FALSE	FALSE	249	0.012
ERC1p.Asp830Asn	ERC1	0.01217800663351903	0.00519858598461218	0	0.036534019900557	NA	NA	NA	NA	NA	NA	NA	NA	Asn	Asp	FALSE	1	1	0	0	0	0	0	0	1	0	0	0	0	0	0	0	0	0	0	0	0	0	0	0	0	0	0	0	0	0	0	0	0	0	0	0	0	0	0	0	0	0	0	0	0	0	0	0	0	0	0	0	0	0	0	0	0	0	0	0	0	0	0	0	0	0	0	36.8	FALSE	FALSE	FALSE	249	0.012
ERC1p.Lys187Arg	ERC1	0.01217800663351903	0.00519858598461218	0	0.036534019900557	NA	NA	NA	NA	NA	NA	NA	NA	Arg	Lys	TRUE	1	1	0	0	0	0	0	0	1	0	0	0	0	0	0	0	0	0	0	0	0	0	0	0	0	0	0	0	0	0	0	0	0	0	0	0	0	0	0	0	0	0	0	0	0	0	0	0	0	0	0	0	0	0	0	0	0	0	0	0	0	0	0	0	0	0	0	36.67	FALSE	FALSE	FALSE	249	0.012
ERC2p.Gln454Lys	ERC2	0.01217800663351903	0.00519858598461218	0	0.036534019900557	NA	NA	NA	NA	NA	NA	NA	NA	Lys	Gln	TRUE	NA	1	0	0	0	0	0	0	1	0	0	0	0	0	0	0	0	0	0	0	0	0	0	0	0	0	0	0	0	0	0	0	0	0	0	0	0	0	0	0	0	0	0	0	0	0	0	0	0	0	0	0	0	0	0	0	0	0	0	0	0	0	0	0	0	0	0	36.41	FALSE	FALSE	FALSE	249	0.012
ERC2p.His770Gln	ERC2	0.01217800663351903	0.00519858598461218	0	0.036534019900557	NA	NA	NA	NA	NA	NA	NA	NA	Gln	His	FALSE	NA	1	0	0	0	0	0	0	1	0	0	0	0	0	0	0	0	0	0	0	0	0	0	0	0	0	0	0	0	0	0	0	0	0	0	0	0	0	0	0	0	0	0	0	0	0	0	0	0	0	0	0	0	0	0	0	0	0	0	0	0	0	0	0	0	0	0	37.12	FALSE	FALSE	FALSE	249	0.012
ERCC3p.Asp723Asn	ERCC3	0.01217800663351903	0.00519858598461218	0	0.036534019900557	NA	NA	NA	NA	NA	NA	NA	NA	Asn	Asp	FALSE	1	1	0	0	0	0	0	0	1	0	0	0	0	0	0	0	0	0	0	0	0	0	0	0	0	0	0	0	0	0	0	0	0	0	0	0	0	0	0	0	0	0	0	0	0	0	0	0	0	0	0	0	0	0	0	0	0	0	0	0	0	0	0	0	0	0	0	36.94	FALSE	FALSE	FALSE	249	0.012
ERCC4p.Thr885Ala	ERCC4	0.01217800663351903	0.00519858598461218	0	0.036534019900557	NA	NA	NA	NA	NA	NA	NA	NA	Ala	Thr	FALSE	1	1	0	0	0	0	0	0	1	0	0	0	0	0	0	0	0	0	0	0	0	0	0	0	0	0	0	0	0	0	0	0	0	0	0	0	0	0	0	0	0	0	0	0	0	0	0	0	0	0	0	0	0	0	0	0	0	0	0	0	0	0	0	0	0	0	0	37.3	FALSE	FALSE	FALSE	249	0.012
ERCC6L2p.Gln18His	ERCC6L2	0.01217800663351903	0.00519858598461218	0	0.036534019900557	NA	NA	NA	NA	NA	NA	NA	NA	His	Gln	TRUE	NA	1	0	0	0	0	0	0	1	0	0	0	0	0	0	0	0	0	0	0	0	0	0	0	0	0	0	0	0	0	0	0	0	0	0	0	0	0	0	0	0	0	0	0	0	0	0	0	0	0	0	0	0	0	0	0	0	0	0	0	0	0	0	0	0	0	0	36.37	FALSE	FALSE	FALSE	249	0.012
ERCC6Lp.Gln1184Arg	ERCC6L	0.01217800663351903	0.00519858598461218	0	0.036534019900557	NA	NA	NA	NA	NA	NA	NA	NA	Arg	Gln	TRUE	NA	1	0	0	0	0	0	0	1	0	0	0	0	0	0	0	0	0	0	0	0	0	0	0	0	0	0	0	0	0	0	0	0	0	0	0	0	0	0	0	0	0	0	0	0	0	0	0	0	0	0	0	0	0	0	0	0	0	0	0	0	0	0	0	0	0	0	37.01	FALSE	FALSE	FALSE	249	0.012
ERCC6Lp.Glu392Lys	ERCC6L	0.01217800663351903	0.00519858598461218	0	0.036534019900557	NA	NA	NA	NA	NA	NA	NA	NA	Lys	Glu	TRUE	NA	1	0	0	0	0	0	0	1	0	0	0	0	0	0	0	0	0	0	0	0	0	0	0	0	0	0	0	0	0	0	0	0	0	0	0	0	0	0	0	0	0	0	0	0	0	0	0	0	0	0	0	0	0	0	0	0	0	0	0	0	0	0	0	0	0	0	36.5	FALSE	FALSE	FALSE	249	0.012
ERCC6Lp.Leu972Ile	ERCC6L	0.01217800663351903	0.00519858598461218	0	0.036534019900557	NA	NA	NA	NA	NA	NA	NA	NA	Ile	Leu	FALSE	NA	1	0	0	0	0	0	0	1	0	0	0	0	0	0	0	0	0	0	0	0	0	0	0	0	0	0	0	0	0	0	0	0	0	0	0	0	0	0	0	0	0	0	0	0	0	0	0	0	0	0	0	0	0	0	0	0	0	0	0	0	0	0	0	0	0	0	37.48	FALSE	FALSE	FALSE	249	0.012
ERCC6Lp.Val708Asp	ERCC6L	0.01217800663351903	0.00519858598461218	0	0.036534019900557	NA	NA	NA	NA	NA	NA	NA	NA	Asp	Val	FALSE	NA	1	0	0	0	0	0	0	1	0	0	0	0	0	0	0	0	0	0	0	0	0	0	0	0	0	0	0	0	0	0	0	0	0	0	0	0	0	0	0	0	0	0	0	0	0	0	0	0	0	0	0	0	0	0	0	0	0	0	0	0	0	0	0	0	0	0	37.56	FALSE	FALSE	FALSE	249	0.012
ERFp.Arg329Cys	ERF	0.01217800663351903	0.00519858598461218	0	0.036534019900557	NA	NA	NA	NA	NA	NA	NA	NA	Cys	Arg	TRUE	NA	1	0	0	0	0	0	0	1	0	0	0	0	0	0	0	0	0	0	0	0	0	0	0	0	0	0	0	0	0	0	0	0	0	0	0	0	0	0	0	0	0	0	0	0	0	0	0	0	0	0	0	0	0	0	0	0	0	0	0	0	0	0	0	0	0	0	37.05	TRUE	FALSE	FALSE	249	0.012
ERGIC1p.Gly173Val	ERGIC1	0.01217800663351903	0.00519858598461218	0	0.036534019900557	NA	NA	NA	NA	NA	NA	NA	NA	Val	Gly	FALSE	NA	1	0	0	0	0	0	0	1	0	0	0	0	0	0	0	0	0	0	0	0	0	0	0	0	0	0	0	0	0	0	0	0	0	0	0	0	0	0	0	0	0	0	0	0	0	0	0	0	0	0	0	0	0	0	0	0	0	0	0	0	0	0	0	0	0	0	36.08	FALSE	FALSE	FALSE	249	0.012
ERGIC3p.Arg371Leu	ERGIC3	0.01217800663351903	0.00519858598461218	0	0.036534019900557	NA	NA	NA	NA	NA	NA	NA	NA	Leu	Arg	FALSE	NA	1	0	0	0	0	0	0	1	0	0	0	0	0	0	0	0	0	0	0	0	0	0	0	0	0	0	0	0	0	0	0	0	0	0	0	0	0	0	0	0	0	0	0	0	0	0	0	0	0	0	0	0	0	0	0	0	0	0	0	0	0	0	0	0	0	0	36.96	FALSE	FALSE	FALSE	249	0.012
ERGIC3p.Gly292Ter	ERGIC3	0.01217800663351903	0.00519858598461218	0	0.036534019900557	NA	NA	NA	NA	NA	NA	NA	NA	Ter	Gly	FALSE	NA	1	0	0	0	0	0	0	1	0	0	0	0	0	0	0	0	0	0	0	0	0	0	0	0	0	0	0	0	0	0	0	0	0	0	0	0	0	0	0	0	0	0	0	0	0	0	0	0	0	0	0	0	0	0	0	0	0	0	0	0	0	0	0	0	0	0	37.42	FALSE	FALSE	FALSE	249	0.012
ERI1p.Arg308Ter	ERI1	0.01217800663351903	0.00519858598461218	0	0.036534019900557	NA	NA	NA	NA	NA	NA	NA	NA	Ter	Arg	FALSE	NA	1	0	0	0	0	0	0	1	0	0	0	0	0	0	0	0	0	0	0	0	0	0	0	0	0	0	0	0	0	0	0	0	0	0	0	0	0	0	0	0	0	0	0	0	0	0	0	0	0	0	0	0	0	0	0	0	0	0	0	0	0	0	0	0	0	0	37.16	FALSE	FALSE	FALSE	249	0.012
ERI2p.Asp218Asn	ERI2	0.01217800663351903	0.00519858598461218	0	0.036534019900557	NA	NA	NA	NA	NA	NA	NA	NA	Asn	Asp	FALSE	NA	1	0	0	0	0	0	0	1	0	0	0	0	0	0	0	0	0	0	0	0	0	0	0	0	0	0	0	0	0	0	0	0	0	0	0	0	0	0	0	0	0	0	0	0	0	0	0	0	0	0	0	0	0	0	0	0	0	0	0	0	0	0	0	0	0	0	36.64	FALSE	FALSE	FALSE	249	0.012
ERI3p.Ala7Val	ERI3	0.01217800663351903	0.00519858598461218	0	0.036534019900557	NA	NA	NA	NA	NA	NA	NA	NA	Val	Ala	FALSE	NA	1	0	0	0	0	0	0	1	0	0	0	0	0	0	0	0	0	0	0	0	0	0	0	0	0	0	0	0	0	0	0	0	0	0	0	0	0	0	0	0	0	0	0	0	0	0	0	0	0	0	0	0	0	0	0	0	0	0	0	0	0	0	0	0	0	0	36.4	FALSE	FALSE	FALSE	249	0.012
ERI3p.Gly246Val	ERI3	0.01217800663351903	0.00519858598461218	0	0.036534019900557	NA	NA	NA	NA	NA	NA	NA	NA	Val	Gly	FALSE	NA	1	0	0	0	0	0	0	1	0	0	0	0	0	0	0	0	0	0	0	0	0	0	0	0	0	0	0	0	0	0	0	0	0	0	0	0	0	0	0	0	0	0	0	0	0	0	0	0	0	0	0	0	0	0	0	0	0	0	0	0	0	0	0	0	0	0	36.98	FALSE	FALSE	FALSE	249	0.012
ERICH1p.Gly274Ala	ERICH1	0.01217800663351903	0.00519858598461218	0	0.036534019900557	NA	NA	NA	NA	NA	NA	NA	NA	Ala	Gly	FALSE	NA	1	0	0	0	0	0	0	1	0	0	0	0	0	0	0	0	0	0	0	0	0	0	0	0	0	0	0	0	0	0	0	0	0	0	0	0	0	0	0	0	0	0	0	0	0	0	0	0	0	0	0	0	0	0	0	0	0	0	0	0	0	0	0	0	0	0	36.52	FALSE	FALSE	FALSE	249	0.012
ERICH1p.Gly290Arg	ERICH1	0.01217800663351903	0.00519858598461218	0	0.036534019900557	NA	NA	NA	NA	NA	NA	NA	NA	Arg	Gly	TRUE	NA	1	0	0	0	0	0	0	1	0	0	0	0	0	0	0	0	0	0	0	0	0	0	0	0	0	0	0	0	0	0	0	0	0	0	0	0	0	0	0	0	0	0	0	0	0	0	0	0	0	0	0	0	0	0	0	0	0	0	0	0	0	0	0	0	0	0	37.44	FALSE	FALSE	FALSE	249	0.012
ERICH1p.Lys161Arg	ERICH1	0.01217800663351903	0.00519858598461218	0	0.036534019900557	NA	NA	NA	NA	NA	NA	NA	NA	Arg	Lys	TRUE	NA	1	0	0	0	0	0	0	1	0	0	0	0	0	0	0	0	0	0	0	0	0	0	0	0	0	0	0	0	0	0	0	0	0	0	0	0	0	0	0	0	0	0	0	0	0	0	0	0	0	0	0	0	0	0	0	0	0	0	0	0	0	0	0	0	0	0	37.2	FALSE	FALSE	FALSE	249	0.012
ERMP1p.Gly63Asp	ERMP1	0.01217800663351903	0.00519858598461218	0	0.036534019900557	NA	NA	NA	NA	NA	NA	NA	NA	Asp	Gly	FALSE	NA	1	0	0	0	0	0	0	1	0	0	0	0	0	0	0	0	0	0	0	0	0	0	0	0	0	0	0	0	0	0	0	0	0	0	0	0	0	0	0	0	0	0	0	0	0	0	0	0	0	0	0	0	0	0	0	0	0	0	0	0	0	0	0	0	0	0	37.2	FALSE	FALSE	FALSE	249	0.012
ERN1p.Ala414Thr	ERN1	0.01217800663351903	0.00519858598461218	0	0.036534019900557	NA	NA	NA	NA	NA	NA	NA	NA	Thr	Ala	TRUE	NA	1	0	0	0	0	0	0	1	0	0	0	0	0	0	0	0	0	0	0	0	0	0	0	0	0	0	0	0	0	0	0	0	0	0	0	0	0	0	0	0	0	0	0	0	0	0	0	0	0	0	0	0	0	0	0	0	0	0	0	0	0	0	0	0	0	0	37.02	FALSE	FALSE	FALSE	249	0.012
ERN1p.Pro573Leu	ERN1	0.01217800663351903	0.00519858598461218	0	0.036534019900557	NA	NA	NA	NA	NA	NA	NA	NA	Leu	Pro	FALSE	NA	1	0	0	0	0	0	0	1	0	0	0	0	0	0	0	0	0	0	0	0	0	0	0	0	0	0	0	0	0	0	0	0	0	0	0	0	0	0	0	0	0	0	0	0	0	0	0	0	0	0	0	0	0	0	0	0	0	0	0	0	0	0	0	0	0	0	36.81	FALSE	FALSE	FALSE	249	0.012
ERN2p.Ala949Thr	ERN2	0.01217800663351903	0.00519858598461218	0	0.036534019900557	NA	NA	NA	NA	NA	NA	NA	NA	Thr	Ala	TRUE	NA	1	0	0	0	0	0	0	1	0	0	0	0	0	0	0	0	0	0	0	0	0	0	0	0	0	0	0	0	0	0	0	0	0	0	0	0	0	0	0	0	0	0	0	0	0	0	0	0	0	0	0	0	0	0	0	0	0	0	0	0	0	0	0	0	0	0	36.6	FALSE	FALSE	FALSE	249	0.012
ERN2p.Arg933Ser	ERN2	0.01217800663351903	0.00519858598461218	0	0.036534019900557	NA	NA	NA	NA	NA	NA	NA	NA	Ser	Arg	TRUE	NA	1	0	0	0	0	0	0	1	0	0	0	0	0	0	0	0	0	0	0	0	0	0	0	0	0	0	0	0	0	0	0	0	0	0	0	0	0	0	0	0	0	0	0	0	0	0	0	0	0	0	0	0	0	0	0	0	0	0	0	0	0	0	0	0	0	0	36.89	FALSE	FALSE	FALSE	249	0.012
ERN2p.Ser707Ter	ERN2	0.01217800663351903	0.00519858598461218	0	0.036534019900557	NA	NA	NA	NA	NA	NA	NA	NA	Ter	Ser	FALSE	NA	1	0	0	0	0	0	0	1	0	0	0	0	0	0	0	0	0	0	0	0	0	0	0	0	0	0	0	0	0	0	0	0	0	0	0	0	0	0	0	0	0	0	0	0	0	0	0	0	0	0	0	0	0	0	0	0	0	0	0	0	0	0	0	0	0	0	36.66	FALSE	FALSE	FALSE	249	0.012
ERO1LBp.Tyr247Cys	ERO1LB	0.01217800663351903	0.00519858598461218	0	0.036534019900557	NA	NA	NA	NA	NA	NA	NA	NA	Cys	Tyr	TRUE	NA	1	0	0	0	0	0	0	1	0	0	0	0	0	0	0	0	0	0	0	0	0	0	0	0	0	0	0	0	0	0	0	0	0	0	0	0	0	0	0	0	0	0	0	0	0	0	0	0	0	0	0	0	0	0	0	0	0	0	0	0	0	0	0	0	0	0	36.77	FALSE	FALSE	FALSE	249	0.012
ERO1Lp.Asp163Asn	ERO1L	0.01217800663351903	0.00519858598461218	0	0.036534019900557	NA	NA	NA	NA	NA	NA	NA	NA	Asn	Asp	FALSE	NA	1	0	0	0	0	0	0	1	0	0	0	0	0	0	0	0	0	0	0	0	0	0	0	0	0	0	0	0	0	0	0	0	0	0	0	0	0	0	0	0	0	0	0	0	0	0	0	0	0	0	0	0	0	0	0	0	0	0	0	0	0	0	0	0	0	0	36.18	FALSE	FALSE	FALSE	249	0.012
ERO1Lp.Asp54Tyr	ERO1L	0.01217800663351903	0.00519858598461218	0	0.036534019900557	NA	NA	NA	NA	NA	NA	NA	NA	Tyr	Asp	TRUE	NA	1	0	0	0	0	0	0	1	0	0	0	0	0	0	0	0	0	0	0	0	0	0	0	0	0	0	0	0	0	0	0	0	0	0	0	0	0	0	0	0	0	0	0	0	0	0	0	0	0	0	0	0	0	0	0	0	0	0	0	0	0	0	0	0	0	0	36.6	FALSE	FALSE	FALSE	249	0.012
ERO1Lp.Phe444Leu	ERO1L	0.01217800663351903	0.00519858598461218	0	0.036534019900557	NA	NA	NA	NA	NA	NA	NA	NA	Leu	Phe	FALSE	NA	1	0	0	0	0	0	0	1	0	0	0	0	0	0	0	0	0	0	0	0	0	0	0	0	0	0	0	0	0	0	0	0	0	0	0	0	0	0	0	0	0	0	0	0	0	0	0	0	0	0	0	0	0	0	0	0	0	0	0	0	0	0	0	0	0	0	35.7	FALSE	FALSE	FALSE	249	0.012
ERP44p.Asn44His	ERP44	0.01217800663351903	0.00519858598461218	0	0.036534019900557	NA	NA	NA	NA	NA	NA	NA	NA	His	Asn	TRUE	NA	1	0	0	0	0	0	0	1	0	0	0	0	0	0	0	0	0	0	0	0	0	0	0	0	0	0	0	0	0	0	0	0	0	0	0	0	0	0	0	0	0	0	0	0	0	0	0	0	0	0	0	0	0	0	0	0	0	0	0	0	0	0	0	0	0	0	36.73	FALSE	FALSE	FALSE	249	0.012
ERP44p.Gln94Ter	ERP44	0.01217800663351903	0.00519858598461218	0	0.036534019900557	NA	NA	NA	NA	NA	NA	NA	NA	Ter	Gln	FALSE	NA	1	0	0	0	0	0	0	1	0	0	0	0	0	0	0	0	0	0	0	0	0	0	0	0	0	0	0	0	0	0	0	0	0	0	0	0	0	0	0	0	0	0	0	0	0	0	0	0	0	0	0	0	0	0	0	0	0	0	0	0	0	0	0	0	0	0	36.5	FALSE	FALSE	FALSE	249	0.012
ERP44p.His95Arg	ERP44	0.01217800663351903	0.00519858598461218	0	0.036534019900557	NA	NA	NA	NA	NA	NA	NA	NA	Arg	His	TRUE	NA	1	0	0	0	0	0	0	1	0	0	0	0	0	0	0	0	0	0	0	0	0	0	0	0	0	0	0	0	0	0	0	0	0	0	0	0	0	0	0	0	0	0	0	0	0	0	0	0	0	0	0	0	0	0	0	0	0	0	0	0	0	0	0	0	0	0	37	FALSE	FALSE	FALSE	249	0.012
ERP44p.Pro382Leu	ERP44	0.01217800663351903	0.00519858598461218	0	0.036534019900557	NA	NA	NA	NA	NA	NA	NA	NA	Leu	Pro	FALSE	NA	1	0	0	0	0	0	0	1	0	0	0	0	0	0	0	0	0	0	0	0	0	0	0	0	0	0	0	0	0	0	0	0	0	0	0	0	0	0	0	0	0	0	0	0	0	0	0	0	0	0	0	0	0	0	0	0	0	0	0	0	0	0	0	0	0	0	36.9	FALSE	FALSE	FALSE	249	0.012
ERV3-1p.Ser37Ter	ERV3-1	0.01217800663351903	0.00519858598461218	0	0.036534019900557	NA	NA	NA	NA	NA	NA	NA	NA	Ter	Ser	FALSE	NA	1	0	0	0	0	0	0	1	0	0	0	0	0	0	0	0	0	0	0	0	0	0	0	0	0	0	0	0	0	0	0	0	0	0	0	0	0	0	0	0	0	0	0	0	0	0	0	0	0	0	0	0	0	0	0	0	0	0	0	0	0	0	0	0	0	0	36.05	FALSE	FALSE	FALSE	249	0.012
ERVMER34-1p.Gln522Ter	ERVMER34-1	0.01217800663351903	0.00519858598461218	0	0.036534019900557	NA	NA	NA	NA	NA	NA	NA	NA	Ter	Gln	FALSE	NA	1	0	0	0	0	0	0	1	0	0	0	0	0	0	0	0	0	0	0	0	0	0	0	0	0	0	0	0	0	0	0	0	0	0	0	0	0	0	0	0	0	0	0	0	0	0	0	0	0	0	0	0	0	0	0	0	0	0	0	0	0	0	0	0	0	0	36.68	FALSE	FALSE	FALSE	249	0.012
ERVMER34-1p.Gly238Val	ERVMER34-1	0.01217800663351903	0.00519858598461218	0	0.036534019900557	NA	NA	NA	NA	NA	NA	NA	NA	Val	Gly	FALSE	NA	1	0	0	0	0	0	0	1	0	0	0	0	0	0	0	0	0	0	0	0	0	0	0	0	0	0	0	0	0	0	0	0	0	0	0	0	0	0	0	0	0	0	0	0	0	0	0	0	0	0	0	0	0	0	0	0	0	0	0	0	0	0	0	0	0	0	37.46	FALSE	FALSE	FALSE	249	0.012
ERVV-1p.Ala360Val	ERVV-1	0.01217800663351903	0.00519858598461218	0	0.036534019900557	NA	NA	NA	NA	NA	NA	NA	NA	Val	Ala	FALSE	NA	1	0	0	0	0	0	0	1	0	0	0	0	0	0	0	0	0	0	0	0	0	0	0	0	0	0	0	0	0	0	0	0	0	0	0	0	0	0	0	0	0	0	0	0	0	0	0	0	0	0	0	0	0	0	0	0	0	0	0	0	0	0	0	0	0	0	37.19	FALSE	FALSE	FALSE	249	0.012
ERVV-2p.Ala327Thr	ERVV-2	0.01217800663351903	0.00519858598461218	0	0.036534019900557	NA	NA	NA	NA	NA	NA	NA	NA	Thr	Ala	TRUE	NA	1	0	0	0	0	0	0	1	0	0	0	0	0	0	0	0	0	0	0	0	0	0	0	0	0	0	0	0	0	0	0	0	0	0	0	0	0	0	0	0	0	0	0	0	0	0	0	0	0	0	0	0	0	0	0	0	0	0	0	0	0	0	0	0	0	0	36.85	FALSE	FALSE	FALSE	249	0.012
ESAMp.Pro345Arg	ESAM	0.01217800663351903	0.00519858598461218	0	0.036534019900557	NA	NA	NA	NA	NA	NA	NA	NA	Arg	Pro	TRUE	NA	1	0	0	0	0	0	0	1	0	0	0	0	0	0	0	0	0	0	0	0	0	0	0	0	0	0	0	0	0	0	0	0	0	0	0	0	0	0	0	0	0	0	0	0	0	0	0	0	0	0	0	0	0	0	0	0	0	0	0	0	0	0	0	0	0	0	36.66	FALSE	FALSE	FALSE	249	0.012
ESDp.Gly190Glu	ESD	0.01217800663351903	0.00519858598461218	0	0.036534019900557	NA	NA	NA	NA	NA	NA	NA	NA	Glu	Gly	FALSE	NA	1	0	0	0	0	0	0	1	0	0	0	0	0	0	0	0	0	0	0	0	0	0	0	0	0	0	0	0	0	0	0	0	0	0	0	0	0	0	0	0	0	0	0	0	0	0	0	0	0	0	0	0	0	0	0	0	0	0	0	0	0	0	0	0	0	0	37.25	FALSE	FALSE	FALSE	249	0.012
ESF1p.Glu617Gln	ESF1	0.01217800663351903	0.00519858598461218	0	0.036534019900557	NA	NA	NA	NA	NA	NA	NA	NA	Gln	Glu	FALSE	NA	1	0	0	0	0	0	0	1	0	0	0	0	0	0	0	0	0	0	0	0	0	0	0	0	0	0	0	0	0	0	0	0	0	0	0	0	0	0	0	0	0	0	0	0	0	0	0	0	0	0	0	0	0	0	0	0	0	0	0	0	0	0	0	0	0	0	38.09	FALSE	FALSE	FALSE	249	0.012
ESF1p.Glu654Lys	ESF1	0.01217800663351903	0.00519858598461218	0	0.036534019900557	NA	NA	NA	NA	NA	NA	NA	NA	Lys	Glu	TRUE	NA	1	0	0	0	0	0	0	1	0	0	0	0	0	0	0	0	0	0	0	0	0	0	0	0	0	0	0	0	0	0	0	0	0	0	0	0	0	0	0	0	0	0	0	0	0	0	0	0	0	0	0	0	0	0	0	0	0	0	0	0	0	0	0	0	0	0	35.82	FALSE	FALSE	FALSE	249	0.012
ESF1p.Lys123Arg	ESF1	0.01217800663351903	0.00519858598461218	0	0.036534019900557	NA	NA	NA	NA	NA	NA	NA	NA	Arg	Lys	TRUE	NA	1	0	0	0	0	0	0	1	0	0	0	0	0	0	0	0	0	0	0	0	0	0	0	0	0	0	0	0	0	0	0	0	0	0	0	0	0	0	0	0	0	0	0	0	0	0	0	0	0	0	0	0	0	0	0	0	0	0	0	0	0	0	0	0	0	0	37.69	FALSE	FALSE	FALSE	249	0.012
ESF1p.Lys684Asn	ESF1	0.01217800663351903	0.00519858598461218	0	0.036534019900557	NA	NA	NA	NA	NA	NA	NA	NA	Asn	Lys	FALSE	NA	1	0	0	0	0	0	0	1	0	0	0	0	0	0	0	0	0	0	0	0	0	0	0	0	0	0	0	0	0	0	0	0	0	0	0	0	0	0	0	0	0	0	0	0	0	0	0	0	0	0	0	0	0	0	0	0	0	0	0	0	0	0	0	0	0	0	36.95	FALSE	FALSE	FALSE	249	0.012
ESF1p.Trp607Leu	ESF1	0.01217800663351903	0.00519858598461218	0	0.036534019900557	NA	NA	NA	NA	NA	NA	NA	NA	Leu	Trp	FALSE	NA	1	0	0	0	0	0	0	1	0	0	0	0	0	0	0	0	0	0	0	0	0	0	0	0	0	0	0	0	0	0	0	0	0	0	0	0	0	0	0	0	0	0	0	0	0	0	0	0	0	0	0	0	0	0	0	0	0	0	0	0	0	0	0	0	0	0	36.84	FALSE	FALSE	FALSE	249	0.012
ESPL1p.Asp419His	ESPL1	0.01217800663351903	0.00519858598461218	0	0.036534019900557	NA	NA	NA	NA	NA	NA	NA	NA	His	Asp	TRUE	NA	1	0	0	0	0	0	0	1	0	0	0	0	0	0	0	0	0	0	0	0	0	0	0	0	0	0	0	0	0	0	0	0	0	0	0	0	0	0	0	0	0	0	0	0	0	0	0	0	0	0	0	0	0	0	0	0	0	0	0	0	0	0	0	0	0	0	37	FALSE	FALSE	FALSE	249	0.012
ESPL1p.Glu1196Gln	ESPL1	0.01217800663351903	0.00519858598461218	0	0.036534019900557	NA	NA	NA	NA	NA	NA	NA	NA	Gln	Glu	FALSE	NA	1	0	0	0	0	0	0	1	0	0	0	0	0	0	0	0	0	0	0	0	0	0	0	0	0	0	0	0	0	0	0	0	0	0	0	0	0	0	0	0	0	0	0	0	0	0	0	0	0	0	0	0	0	0	0	0	0	0	0	0	0	0	0	0	0	0	36.49	FALSE	FALSE	FALSE	249	0.012
ESPL1p.Gly1450Ala	ESPL1	0.01217800663351903	0.00519858598461218	0	0.036534019900557	NA	NA	NA	NA	NA	NA	NA	NA	Ala	Gly	FALSE	NA	1	0	0	0	0	0	0	1	0	0	0	0	0	0	0	0	0	0	0	0	0	0	0	0	0	0	0	0	0	0	0	0	0	0	0	0	0	0	0	0	0	0	0	0	0	0	0	0	0	0	0	0	0	0	0	0	0	0	0	0	0	0	0	0	0	0	37.46	FALSE	FALSE	FALSE	249	0.012
ESPL1p.Leu1699Val	ESPL1	0.01217800663351903	0.00519858598461218	0	0.036534019900557	NA	NA	NA	NA	NA	NA	NA	NA	Val	Leu	FALSE	NA	1	0	0	0	0	0	0	1	0	0	0	0	0	0	0	0	0	0	0	0	0	0	0	0	0	0	0	0	0	0	0	0	0	0	0	0	0	0	0	0	0	0	0	0	0	0	0	0	0	0	0	0	0	0	0	0	0	0	0	0	0	0	0	0	0	0	36.82	FALSE	FALSE	FALSE	249	0.012
ESPL1p.Lys1642Asn	ESPL1	0.01217800663351903	0.00519858598461218	0	0.036534019900557	NA	NA	NA	NA	NA	NA	NA	NA	Asn	Lys	FALSE	NA	1	0	0	0	0	0	0	1	0	0	0	0	0	0	0	0	0	0	0	0	0	0	0	0	0	0	0	0	0	0	0	0	0	0	0	0	0	0	0	0	0	0	0	0	0	0	0	0	0	0	0	0	0	0	0	0	0	0	0	0	0	0	0	0	0	0	37.17	FALSE	FALSE	FALSE	249	0.012
ESPNLp.Arg780Trp	ESPNL	0.01217800663351903	0.00519858598461218	0	0.036534019900557	NA	NA	NA	NA	NA	NA	NA	NA	Trp	Arg	FALSE	NA	1	0	0	0	0	0	0	1	0	0	0	0	0	0	0	0	0	0	0	0	0	0	0	0	0	0	0	0	0	0	0	0	0	0	0	0	0	0	0	0	0	0	0	0	0	0	0	0	0	0	0	0	0	0	0	0	0	0	0	0	0	0	0	0	0	0	36.57	FALSE	FALSE	FALSE	249	0.012
ESPNLp.Trp223Leu	ESPNL	0.01217800663351903	0.00519858598461218	0	0.036534019900557	NA	NA	NA	NA	NA	NA	NA	NA	Leu	Trp	FALSE	NA	1	0	0	0	0	0	0	1	0	0	0	0	0	0	0	0	0	0	0	0	0	0	0	0	0	0	0	0	0	0	0	0	0	0	0	0	0	0	0	0	0	0	0	0	0	0	0	0	0	0	0	0	0	0	0	0	0	0	0	0	0	0	0	0	0	0	37.2	FALSE	FALSE	FALSE	249	0.012
ESPNp.Arg113His	ESPN	0.01217800663351903	0.00519858598461218	0	0.036534019900557	NA	NA	NA	NA	NA	NA	NA	NA	His	Arg	TRUE	NA	1	0	0	0	0	0	0	1	0	0	0	0	0	0	0	0	0	0	0	0	0	0	0	0	0	0	0	0	0	0	0	0	0	0	0	0	0	0	0	0	0	0	0	0	0	0	0	0	0	0	0	0	0	0	0	0	0	0	0	0	0	0	0	0	0	0	36.36	FALSE	FALSE	FALSE	249	0.012
ESR1p.Asn156Ser	ESR1	0.01217800663351903	0.00519858598461218	0	0.036534019900557	NA	NA	NA	NA	NA	NA	NA	NA	Ser	Asn	TRUE	1	1	0	0	0	0	0	0	1	0	0	0	0	0	0	0	0	0	0	0	0	0	0	0	0	0	0	0	0	0	0	0	0	0	0	0	0	0	0	0	0	0	0	0	0	0	0	0	0	0	0	0	0	0	0	0	0	0	0	0	0	0	0	0	0	0	0	37.79	FALSE	FALSE	FALSE	249	0.012
ESR1p.Glu177Ter	ESR1	0.01217800663351903	0.00519858598461218	0	0.036534019900557	NA	NA	NA	NA	NA	NA	NA	NA	Ter	Glu	FALSE	1	1	0	0	0	0	0	0	1	0	0	0	0	0	0	0	0	0	0	0	0	0	0	0	0	0	0	0	0	0	0	0	0	0	0	0	0	0	0	0	0	0	0	0	0	0	0	0	0	0	0	0	0	0	0	0	0	0	0	0	0	0	0	0	0	0	0	37.82	FALSE	FALSE	FALSE	249	0.012
ESR1p.Glu275Val	ESR1	0.01217800663351903	0.00519858598461218	0	0.036534019900557	NA	NA	NA	NA	NA	NA	NA	NA	Val	Glu	FALSE	1	1	0	0	0	0	0	0	1	0	0	0	0	0	0	0	0	0	0	0	0	0	0	0	0	0	0	0	0	0	0	0	0	0	0	0	0	0	0	0	0	0	0	0	0	0	0	0	0	0	0	0	0	0	0	0	0	0	0	0	0	0	0	0	0	0	0	37.15	FALSE	FALSE	FALSE	249	0.012
ESR1p.Phe89Leu	ESR1	0.01217800663351903	0.00519858598461218	0	0.036534019900557	NA	NA	NA	NA	NA	NA	NA	NA	Leu	Phe	FALSE	1	1	0	0	0	0	0	0	1	0	0	0	0	0	0	0	0	0	0	0	0	0	0	0	0	0	0	0	0	0	0	0	0	0	0	0	0	0	0	0	0	0	0	0	0	0	0	0	0	0	0	0	0	0	0	0	0	0	0	0	0	0	0	0	0	0	0	36.46	FALSE	FALSE	FALSE	249	0.012
ESR1p.Pro535Thr	ESR1	0.01217800663351903	0.00519858598461218	0	0.036534019900557	NA	NA	NA	NA	NA	NA	NA	NA	Thr	Pro	TRUE	1	1	0	0	0	0	0	0	1	0	0	0	0	0	0	0	0	0	0	0	0	0	0	0	0	0	0	0	0	0	0	0	0	0	0	0	0	0	0	0	0	0	0	0	0	0	0	0	0	0	0	0	0	0	0	0	0	0	0	0	0	0	0	0	0	0	0	36.26	FALSE	FALSE	FALSE	249	0.012
ESR2p.Arg221Gly	ESR2	0.01217800663351903	0.00519858598461218	0	0.036534019900557	NA	NA	NA	NA	NA	NA	NA	NA	Gly	Arg	FALSE	NA	1	0	0	0	0	0	0	1	0	0	0	0	0	0	0	0	0	0	0	0	0	0	0	0	0	0	0	0	0	0	0	0	0	0	0	0	0	0	0	0	0	0	0	0	0	0	0	0	0	0	0	0	0	0	0	0	0	0	0	0	0	0	0	0	0	0	37.72	FALSE	FALSE	FALSE	249	0.012
ESRP1p.Gly17Glu	ESRP1	0.01217800663351903	0.00519858598461218	0	0.036534019900557	NA	NA	NA	NA	NA	NA	NA	NA	Glu	Gly	FALSE	NA	1	0	0	0	0	0	0	1	0	0	0	0	0	0	0	0	0	0	0	0	0	0	0	0	0	0	0	0	0	0	0	0	0	0	0	0	0	0	0	0	0	0	0	0	0	0	0	0	0	0	0	0	0	0	0	0	0	0	0	0	0	0	0	0	0	0	36.21	FALSE	FALSE	FALSE	249	0.012
ESRRAp.Tyr362Cys	ESRRA	0.01217800663351903	0.00519858598461218	0	0.036534019900557	NA	NA	NA	NA	NA	NA	NA	NA	Cys	Tyr	TRUE	NA	1	0	0	0	0	0	0	1	0	0	0	0	0	0	0	0	0	0	0	0	0	0	0	0	0	0	0	0	0	0	0	0	0	0	0	0	0	0	0	0	0	0	0	0	0	0	0	0	0	0	0	0	0	0	0	0	0	0	0	0	0	0	0	0	0	0	36.87	FALSE	FALSE	FALSE	249	0.012
ESRRBp.Asp296Asn	ESRRB	0.01217800663351903	0.00519858598461218	0	0.036534019900557	NA	NA	NA	NA	NA	NA	NA	NA	Asn	Asp	FALSE	NA	1	0	0	0	0	0	0	1	0	0	0	0	0	0	0	0	0	0	0	0	0	0	0	0	0	0	0	0	0	0	0	0	0	0	0	0	0	0	0	0	0	0	0	0	0	0	0	0	0	0	0	0	0	0	0	0	0	0	0	0	0	0	0	0	0	0	37.48	FALSE	FALSE	FALSE	249	0.012
ESRRBp.Pro386Ser	ESRRB	0.01217800663351903	0.00519858598461218	0	0.036534019900557	NA	NA	NA	NA	NA	NA	NA	NA	Ser	Pro	TRUE	NA	1	0	0	0	0	0	0	1	0	0	0	0	0	0	0	0	0	0	0	0	0	0	0	0	0	0	0	0	0	0	0	0	0	0	0	0	0	0	0	0	0	0	0	0	0	0	0	0	0	0	0	0	0	0	0	0	0	0	0	0	0	0	0	0	0	0	36.65	FALSE	FALSE	FALSE	249	0.012
ESRRGp.Pro229Gln	ESRRG	0.01217800663351903	0.00519858598461218	0	0.036534019900557	NA	NA	NA	NA	NA	NA	NA	NA	Gln	Pro	FALSE	NA	1	0	0	0	0	0	0	1	0	0	0	0	0	0	0	0	0	0	0	0	0	0	0	0	0	0	0	0	0	0	0	0	0	0	0	0	0	0	0	0	0	0	0	0	0	0	0	0	0	0	0	0	0	0	0	0	0	0	0	0	0	0	0	0	0	0	37.43	FALSE	FALSE	FALSE	249	0.012
ESRRGp.Pro63His	ESRRG	0.01217800663351903	0.00519858598461218	0	0.036534019900557	NA	NA	NA	NA	NA	NA	NA	NA	His	Pro	TRUE	NA	1	0	0	0	0	0	0	1	0	0	0	0	0	0	0	0	0	0	0	0	0	0	0	0	0	0	0	0	0	0	0	0	0	0	0	0	0	0	0	0	0	0	0	0	0	0	0	0	0	0	0	0	0	0	0	0	0	0	0	0	0	0	0	0	0	0	36.81	FALSE	FALSE	FALSE	249	0.012
ESRRGp.Pro82Gln	ESRRG	0.01217800663351903	0.00519858598461218	0	0.036534019900557	NA	NA	NA	NA	NA	NA	NA	NA	Gln	Pro	FALSE	NA	1	0	0	0	0	0	0	1	0	0	0	0	0	0	0	0	0	0	0	0	0	0	0	0	0	0	0	0	0	0	0	0	0	0	0	0	0	0	0	0	0	0	0	0	0	0	0	0	0	0	0	0	0	0	0	0	0	0	0	0	0	0	0	0	0	0	36.68	FALSE	FALSE	FALSE	249	0.012
ESRRGp.Val142Leu	ESRRG	0.01217800663351903	0.00519858598461218	0	0.036534019900557	NA	NA	NA	NA	NA	NA	NA	NA	Leu	Val	FALSE	NA	1	0	0	0	0	0	0	1	0	0	0	0	0	0	0	0	0	0	0	0	0	0	0	0	0	0	0	0	0	0	0	0	0	0	0	0	0	0	0	0	0	0	0	0	0	0	0	0	0	0	0	0	0	0	0	0	0	0	0	0	0	0	0	0	0	0	36.02	FALSE	FALSE	FALSE	249	0.012
ESX1p.Ala274Val	ESX1	0.01217800663351903	0.00519858598461218	0	0.036534019900557	NA	NA	NA	NA	NA	NA	NA	NA	Val	Ala	FALSE	NA	1	0	0	0	0	0	0	1	0	0	0	0	0	0	0	0	0	0	0	0	0	0	0	0	0	0	0	0	0	0	0	0	0	0	0	0	0	0	0	0	0	0	0	0	0	0	0	0	0	0	0	0	0	0	0	0	0	0	0	0	0	0	0	0	0	0	37.09	FALSE	FALSE	FALSE	249	0.012
ESX1p.Arg190Lys	ESX1	0.01217800663351903	0.00519858598461218	0	0.036534019900557	NA	NA	NA	NA	NA	NA	NA	NA	Lys	Arg	TRUE	NA	1	0	0	0	0	0	0	1	0	0	0	0	0	0	0	0	0	0	0	0	0	0	0	0	0	0	0	0	0	0	0	0	0	0	0	0	0	0	0	0	0	0	0	0	0	0	0	0	0	0	0	0	0	0	0	0	0	0	0	0	0	0	0	0	0	0	36.24	FALSE	FALSE	FALSE	249	0.012
ESX1p.Pro320Arg	ESX1	0.01217800663351903	0.00519858598461218	0	0.036534019900557	NA	NA	NA	NA	NA	NA	NA	NA	Arg	Pro	TRUE	NA	1	0	0	0	0	0	0	1	0	0	0	0	0	0	0	0	0	0	0	0	0	0	0	0	0	0	0	0	0	0	0	0	0	0	0	0	0	0	0	0	0	0	0	0	0	0	0	0	0	0	0	0	0	0	0	0	0	0	0	0	0	0	0	0	0	0	37.01	FALSE	FALSE	FALSE	249	0.012
ESYT1p.Arg1003His	ESYT1	0.01217800663351903	0.00519858598461218	0	0.036534019900557	NA	NA	NA	NA	NA	NA	NA	NA	His	Arg	TRUE	NA	1	0	0	0	0	0	0	1	0	0	0	0	0	0	0	0	0	0	0	0	0	0	0	0	0	0	0	0	0	0	0	0	0	0	0	0	0	0	0	0	0	0	0	0	0	0	0	0	0	0	0	0	0	0	0	0	0	0	0	0	0	0	0	0	0	0	36.45	FALSE	FALSE	FALSE	249	0.012
ESYT1p.Pro268Leu	ESYT1	0.01217800663351903	0.00519858598461218	0	0.036534019900557	NA	NA	NA	NA	NA	NA	NA	NA	Leu	Pro	FALSE	NA	1	0	0	0	0	0	0	1	0	0	0	0	0	0	0	0	0	0	0	0	0	0	0	0	0	0	0	0	0	0	0	0	0	0	0	0	0	0	0	0	0	0	0	0	0	0	0	0	0	0	0	0	0	0	0	0	0	0	0	0	0	0	0	0	0	0	36.79	FALSE	FALSE	FALSE	249	0.012
ESYT2p.Asp232Tyr	ESYT2	0.01217800663351903	0.00519858598461218	0	0.036534019900557	NA	NA	NA	NA	NA	NA	NA	NA	Tyr	Asp	TRUE	NA	1	0	0	0	0	0	0	1	0	0	0	0	0	0	0	0	0	0	0	0	0	0	0	0	0	0	0	0	0	0	0	0	0	0	0	0	0	0	0	0	0	0	0	0	0	0	0	0	0	0	0	0	0	0	0	0	0	0	0	0	0	0	0	0	0	0	36.77	FALSE	FALSE	FALSE	249	0.012
ESYT2p.Gly858Ala	ESYT2	0.01217800663351903	0.00519858598461218	0	0.036534019900557	NA	NA	NA	NA	NA	NA	NA	NA	Ala	Gly	FALSE	NA	1	0	0	0	0	0	0	1	0	0	0	0	0	0	0	0	0	0	0	0	0	0	0	0	0	0	0	0	0	0	0	0	0	0	0	0	0	0	0	0	0	0	0	0	0	0	0	0	0	0	0	0	0	0	0	0	0	0	0	0	0	0	0	0	0	0	37.72	FALSE	FALSE	FALSE	249	0.012
ESYT2p.Ser720Leu	ESYT2	0.01217800663351903	0.00519858598461218	0	0.036534019900557	NA	NA	NA	NA	NA	NA	NA	NA	Leu	Ser	FALSE	NA	1	0	0	0	0	0	0	1	0	0	0	0	0	0	0	0	0	0	0	0	0	0	0	0	0	0	0	0	0	0	0	0	0	0	0	0	0	0	0	0	0	0	0	0	0	0	0	0	0	0	0	0	0	0	0	0	0	0	0	0	0	0	0	0	0	0	37.23	FALSE	FALSE	FALSE	249	0.012
ESYT2p.Trp22Leu	ESYT2	0.01217800663351903	0.00519858598461218	0	0.036534019900557	NA	NA	NA	NA	NA	NA	NA	NA	Leu	Trp	FALSE	NA	1	0	0	0	0	0	0	1	0	0	0	0	0	0	0	0	0	0	0	0	0	0	0	0	0	0	0	0	0	0	0	0	0	0	0	0	0	0	0	0	0	0	0	0	0	0	0	0	0	0	0	0	0	0	0	0	0	0	0	0	0	0	0	0	0	0	36.88	FALSE	FALSE	FALSE	249	0.012
ESYT3p.Glu855Gln	ESYT3	0.01217800663351903	0.00519858598461218	0	0.036534019900557	NA	NA	NA	NA	NA	NA	NA	NA	Gln	Glu	FALSE	NA	1	0	0	0	0	0	0	1	0	0	0	0	0	0	0	0	0	0	0	0	0	0	0	0	0	0	0	0	0	0	0	0	0	0	0	0	0	0	0	0	0	0	0	0	0	0	0	0	0	0	0	0	0	0	0	0	0	0	0	0	0	0	0	0	0	0	37.2	FALSE	FALSE	FALSE	249	0.012
ESYT3p.Ser724Gly	ESYT3	0.01217800663351903	0.00519858598461218	0	0.036534019900557	NA	NA	NA	NA	NA	NA	NA	NA	Gly	Ser	FALSE	NA	1	0	0	0	0	0	0	1	0	0	0	0	0	0	0	0	0	0	0	0	0	0	0	0	0	0	0	0	0	0	0	0	0	0	0	0	0	0	0	0	0	0	0	0	0	0	0	0	0	0	0	0	0	0	0	0	0	0	0	0	0	0	0	0	0	0	37.1	FALSE	FALSE	FALSE	249	0.012
ETAA1p.Arg429Ile	ETAA1	0.01217800663351903	0.00519858598461218	0	0.036534019900557	NA	NA	NA	NA	NA	NA	NA	NA	Ile	Arg	FALSE	NA	1	0	0	0	0	0	0	1	0	0	0	0	0	0	0	0	0	0	0	0	0	0	0	0	0	0	0	0	0	0	0	0	0	0	0	0	0	0	0	0	0	0	0	0	0	0	0	0	0	0	0	0	0	0	0	0	0	0	0	0	0	0	0	0	0	0	37.55	FALSE	FALSE	FALSE	249	0.012
ETAA1p.Asn744Tyr	ETAA1	0.01217800663351903	0.00519858598461218	0	0.036534019900557	NA	NA	NA	NA	NA	NA	NA	NA	Tyr	Asn	TRUE	NA	1	0	0	0	0	0	0	1	0	0	0	0	0	0	0	0	0	0	0	0	0	0	0	0	0	0	0	0	0	0	0	0	0	0	0	0	0	0	0	0	0	0	0	0	0	0	0	0	0	0	0	0	0	0	0	0	0	0	0	0	0	0	0	0	0	0	36.79	FALSE	FALSE	FALSE	249	0.012
ETAA1p.Glu159Gly	ETAA1	0.01217800663351903	0.00519858598461218	0	0.036534019900557	NA	NA	NA	NA	NA	NA	NA	NA	Gly	Glu	FALSE	NA	1	0	0	0	0	0	0	1	0	0	0	0	0	0	0	0	0	0	0	0	0	0	0	0	0	0	0	0	0	0	0	0	0	0	0	0	0	0	0	0	0	0	0	0	0	0	0	0	0	0	0	0	0	0	0	0	0	0	0	0	0	0	0	0	0	0	36.47	FALSE	FALSE	FALSE	249	0.012
ETAA1p.Glu519Gln	ETAA1	0.01217800663351903	0.00519858598461218	0	0.036534019900557	NA	NA	NA	NA	NA	NA	NA	NA	Gln	Glu	FALSE	NA	1	0	0	0	0	0	0	1	0	0	0	0	0	0	0	0	0	0	0	0	0	0	0	0	0	0	0	0	0	0	0	0	0	0	0	0	0	0	0	0	0	0	0	0	0	0	0	0	0	0	0	0	0	0	0	0	0	0	0	0	0	0	0	0	0	0	37.98	FALSE	FALSE	FALSE	249	0.012
ETF1p.Asn91Ser	ETF1	0.01217800663351903	0.00519858598461218	0	0.036534019900557	NA	NA	NA	NA	NA	NA	NA	NA	Ser	Asn	TRUE	NA	1	0	0	0	0	0	0	1	0	0	0	0	0	0	0	0	0	0	0	0	0	0	0	0	0	0	0	0	0	0	0	0	0	0	0	0	0	0	0	0	0	0	0	0	0	0	0	0	0	0	0	0	0	0	0	0	0	0	0	0	0	0	0	0	0	0	36.67	FALSE	FALSE	FALSE	249	0.012
ETF1p.Asp143Tyr	ETF1	0.01217800663351903	0.00519858598461218	0	0.036534019900557	NA	NA	NA	NA	NA	NA	NA	NA	Tyr	Asp	TRUE	NA	1	0	0	0	0	0	0	1	0	0	0	0	0	0	0	0	0	0	0	0	0	0	0	0	0	0	0	0	0	0	0	0	0	0	0	0	0	0	0	0	0	0	0	0	0	0	0	0	0	0	0	0	0	0	0	0	0	0	0	0	0	0	0	0	0	0	37.18	FALSE	FALSE	FALSE	249	0.012
ETFAp.Ile276Leu	ETFA	0.01217800663351903	0.00519858598461218	0	0.036534019900557	NA	NA	NA	NA	NA	NA	NA	NA	Leu	Ile	FALSE	NA	1	0	0	0	0	0	0	1	0	0	0	0	0	0	0	0	0	0	0	0	0	0	0	0	0	0	0	0	0	0	0	0	0	0	0	0	0	0	0	0	0	0	0	0	0	0	0	0	0	0	0	0	0	0	0	0	0	0	0	0	0	0	0	0	0	0	36.25	FALSE	FALSE	FALSE	249	0.012
ETFBp.Glu228Gln	ETFB	0.01217800663351903	0.00519858598461218	0	0.036534019900557	NA	NA	NA	NA	NA	NA	NA	NA	Gln	Glu	FALSE	NA	1	0	0	0	0	0	0	1	0	0	0	0	0	0	0	0	0	0	0	0	0	0	0	0	0	0	0	0	0	0	0	0	0	0	0	0	0	0	0	0	0	0	0	0	0	0	0	0	0	0	0	0	0	0	0	0	0	0	0	0	0	0	0	0	0	0	36.74	FALSE	FALSE	FALSE	249	0.012
ETFDHp.Glu339Asp	ETFDH	0.01217800663351903	0.00519858598461218	0	0.036534019900557	NA	NA	NA	NA	NA	NA	NA	NA	Asp	Glu	FALSE	NA	1	0	0	0	0	0	0	1	0	0	0	0	0	0	0	0	0	0	0	0	0	0	0	0	0	0	0	0	0	0	0	0	0	0	0	0	0	0	0	0	0	0	0	0	0	0	0	0	0	0	0	0	0	0	0	0	0	0	0	0	0	0	0	0	0	0	37.09	FALSE	FALSE	FALSE	249	0.012
ETFDHp.Gly163Arg	ETFDH	0.01217800663351903	0.00519858598461218	0	0.036534019900557	NA	NA	NA	NA	NA	NA	NA	NA	Arg	Gly	TRUE	NA	1	0	0	0	0	0	0	1	0	0	0	0	0	0	0	0	0	0	0	0	0	0	0	0	0	0	0	0	0	0	0	0	0	0	0	0	0	0	0	0	0	0	0	0	0	0	0	0	0	0	0	0	0	0	0	0	0	0	0	0	0	0	0	0	0	0	37.41	FALSE	FALSE	FALSE	249	0.012
ETFDHp.Gly326Asp	ETFDH	0.01217800663351903	0.00519858598461218	0	0.036534019900557	NA	NA	NA	NA	NA	NA	NA	NA	Asp	Gly	FALSE	NA	1	0	0	0	0	0	0	1	0	0	0	0	0	0	0	0	0	0	0	0	0	0	0	0	0	0	0	0	0	0	0	0	0	0	0	0	0	0	0	0	0	0	0	0	0	0	0	0	0	0	0	0	0	0	0	0	0	0	0	0	0	0	0	0	0	0	37.42	FALSE	FALSE	FALSE	249	0.012
ETFDHp.Ile601Thr	ETFDH	0.01217800663351903	0.00519858598461218	0	0.036534019900557	NA	NA	NA	NA	NA	NA	NA	NA	Thr	Ile	TRUE	NA	1	0	0	0	0	0	0	1	0	0	0	0	0	0	0	0	0	0	0	0	0	0	0	0	0	0	0	0	0	0	0	0	0	0	0	0	0	0	0	0	0	0	0	0	0	0	0	0	0	0	0	0	0	0	0	0	0	0	0	0	0	0	0	0	0	0	37.18	FALSE	FALSE	FALSE	249	0.012
ETNK1p.Arg228Thr	ETNK1	0.01217800663351903	0.00519858598461218	0	0.036534019900557	NA	NA	NA	NA	NA	NA	NA	NA	Thr	Arg	TRUE	1	1	0	0	0	0	0	0	1	0	0	0	0	0	0	0	0	0	0	0	0	0	0	0	0	0	0	0	0	0	0	0	0	0	0	0	0	0	0	0	0	0	0	0	0	0	0	0	0	0	0	0	0	0	0	0	0	0	0	0	0	0	0	0	0	0	0	36.42	FALSE	FALSE	FALSE	249	0.012
ETNK2p.Ala301Glu	ETNK2	0.01217800663351903	0.00519858598461218	0	0.036534019900557	NA	NA	NA	NA	NA	NA	NA	NA	Glu	Ala	FALSE	NA	1	0	0	0	0	0	0	1	0	0	0	0	0	0	0	0	0	0	0	0	0	0	0	0	0	0	0	0	0	0	0	0	0	0	0	0	0	0	0	0	0	0	0	0	0	0	0	0	0	0	0	0	0	0	0	0	0	0	0	0	0	0	0	0	0	0	36.17	FALSE	FALSE	FALSE	249	0.012
ETNK2p.Arg124Gln	ETNK2	0.01217800663351903	0.00519858598461218	0	0.036534019900557	NA	NA	NA	NA	NA	NA	NA	NA	Gln	Arg	FALSE	NA	1	0	0	0	0	0	0	1	0	0	0	0	0	0	0	0	0	0	0	0	0	0	0	0	0	0	0	0	0	0	0	0	0	0	0	0	0	0	0	0	0	0	0	0	0	0	0	0	0	0	0	0	0	0	0	0	0	0	0	0	0	0	0	0	0	0	36.15	FALSE	FALSE	FALSE	249	0.012
ETNK2p.Arg227Gln	ETNK2	0.01217800663351903	0.00519858598461218	0	0.036534019900557	NA	NA	NA	NA	NA	NA	NA	NA	Gln	Arg	FALSE	NA	1	0	0	0	0	0	0	1	0	0	0	0	0	0	0	0	0	0	0	0	0	0	0	0	0	0	0	0	0	0	0	0	0	0	0	0	0	0	0	0	0	0	0	0	0	0	0	0	0	0	0	0	0	0	0	0	0	0	0	0	0	0	0	0	0	0	36.92	FALSE	FALSE	FALSE	249	0.012
ETS1p.Ala107Thr	ETS1	0.01217800663351903	0.00519858598461218	0	0.036534019900557	NA	NA	NA	NA	NA	NA	NA	NA	Thr	Ala	TRUE	NA	1	0	0	0	0	0	0	1	0	0	0	0	0	0	0	0	0	0	0	0	0	0	0	0	0	0	0	0	0	0	0	0	0	0	0	0	0	0	0	0	0	0	0	0	0	0	0	0	0	0	0	0	0	0	0	0	0	0	0	0	0	0	0	0	0	0	35.53	FALSE	FALSE	FALSE	249	0.012
ETS1p.Arg70Leu	ETS1	0.01217800663351903	0.00519858598461218	0	0.036534019900557	NA	NA	NA	NA	NA	NA	NA	NA	Leu	Arg	FALSE	NA	1	0	0	0	0	0	0	1	0	0	0	0	0	0	0	0	0	0	0	0	0	0	0	0	0	0	0	0	0	0	0	0	0	0	0	0	0	0	0	0	0	0	0	0	0	0	0	0	0	0	0	0	0	0	0	0	0	0	0	0	0	0	0	0	0	0	36.49	FALSE	FALSE	FALSE	249	0.012
ETS1p.Val22Leu	ETS1	0.01217800663351903	0.00519858598461218	0	0.036534019900557	NA	NA	NA	NA	NA	NA	NA	NA	Leu	Val	FALSE	NA	1	0	0	0	0	0	0	1	0	0	0	0	0	0	0	0	0	0	0	0	0	0	0	0	0	0	0	0	0	0	0	0	0	0	0	0	0	0	0	0	0	0	0	0	0	0	0	0	0	0	0	0	0	0	0	0	0	0	0	0	0	0	0	0	0	0	36.17	FALSE	FALSE	FALSE	249	0.012
ETS2p.Lys91Arg	ETS2	0.01217800663351903	0.00519858598461218	0	0.036534019900557	NA	NA	NA	NA	NA	NA	NA	NA	Arg	Lys	TRUE	NA	1	0	0	0	0	0	0	1	0	0	0	0	0	0	0	0	0	0	0	0	0	0	0	0	0	0	0	0	0	0	0	0	0	0	0	0	0	0	0	0	0	0	0	0	0	0	0	0	0	0	0	0	0	0	0	0	0	0	0	0	0	0	0	0	0	0	35.72	FALSE	FALSE	FALSE	249	0.012
ETV2p.Trp76Leu	ETV2	0.01217800663351903	0.00519858598461218	0	0.036534019900557	NA	NA	NA	NA	NA	NA	NA	NA	Leu	Trp	FALSE	NA	1	0	0	0	0	0	0	1	0	0	0	0	0	0	0	0	0	0	0	0	0	0	0	0	0	0	0	0	0	0	0	0	0	0	0	0	0	0	0	0	0	0	0	0	0	0	0	0	0	0	0	0	0	0	0	0	0	0	0	0	0	0	0	0	0	0	35.97	FALSE	FALSE	FALSE	249	0.012
ETV3Lp.Asn348Thr	ETV3L	0.01217800663351903	0.00519858598461218	0	0.036534019900557	NA	NA	NA	NA	NA	NA	NA	NA	Thr	Asn	TRUE	NA	1	0	0	0	0	0	0	1	0	0	0	0	0	0	0	0	0	0	0	0	0	0	0	0	0	0	0	0	0	0	0	0	0	0	0	0	0	0	0	0	0	0	0	0	0	0	0	0	0	0	0	0	0	0	0	0	0	0	0	0	0	0	0	0	0	0	36.69	FALSE	FALSE	FALSE	249	0.012
ETV3Lp.Asp359Glu	ETV3L	0.01217800663351903	0.00519858598461218	0	0.036534019900557	NA	NA	NA	NA	NA	NA	NA	NA	Glu	Asp	FALSE	NA	1	0	0	0	0	0	0	1	0	0	0	0	0	0	0	0	0	0	0	0	0	0	0	0	0	0	0	0	0	0	0	0	0	0	0	0	0	0	0	0	0	0	0	0	0	0	0	0	0	0	0	0	0	0	0	0	0	0	0	0	0	0	0	0	0	0	37.44	FALSE	FALSE	FALSE	249	0.012
ETV3Lp.Phe121Leu	ETV3L	0.01217800663351903	0.00519858598461218	0	0.036534019900557	NA	NA	NA	NA	NA	NA	NA	NA	Leu	Phe	FALSE	NA	1	0	0	0	0	0	0	1	0	0	0	0	0	0	0	0	0	0	0	0	0	0	0	0	0	0	0	0	0	0	0	0	0	0	0	0	0	0	0	0	0	0	0	0	0	0	0	0	0	0	0	0	0	0	0	0	0	0	0	0	0	0	0	0	0	0	35.83	FALSE	FALSE	FALSE	249	0.012
ETV3Lp.Phe232Ile	ETV3L	0.01217800663351903	0.00519858598461218	0	0.036534019900557	NA	NA	NA	NA	NA	NA	NA	NA	Ile	Phe	FALSE	NA	1	0	0	0	0	0	0	1	0	0	0	0	0	0	0	0	0	0	0	0	0	0	0	0	0	0	0	0	0	0	0	0	0	0	0	0	0	0	0	0	0	0	0	0	0	0	0	0	0	0	0	0	0	0	0	0	0	0	0	0	0	0	0	0	0	0	36.69	FALSE	FALSE	FALSE	249	0.012
ETV3Lp.Pro137Leu	ETV3L	0.01217800663351903	0.00519858598461218	0	0.036534019900557	NA	NA	NA	NA	NA	NA	NA	NA	Leu	Pro	FALSE	NA	1	0	0	0	0	0	0	1	0	0	0	0	0	0	0	0	0	0	0	0	0	0	0	0	0	0	0	0	0	0	0	0	0	0	0	0	0	0	0	0	0	0	0	0	0	0	0	0	0	0	0	0	0	0	0	0	0	0	0	0	0	0	0	0	0	0	37.54	FALSE	FALSE	FALSE	249	0.012
ETV3Lp.Pro241His	ETV3L	0.01217800663351903	0.00519858598461218	0	0.036534019900557	NA	NA	NA	NA	NA	NA	NA	NA	His	Pro	TRUE	NA	1	0	0	0	0	0	0	1	0	0	0	0	0	0	0	0	0	0	0	0	0	0	0	0	0	0	0	0	0	0	0	0	0	0	0	0	0	0	0	0	0	0	0	0	0	0	0	0	0	0	0	0	0	0	0	0	0	0	0	0	0	0	0	0	0	0	37.01	FALSE	FALSE	FALSE	249	0.012
ETV3p.Gly205Cys	ETV3	0.01217800663351903	0.00519858598461218	0	0.036534019900557	NA	NA	NA	NA	NA	NA	NA	NA	Cys	Gly	TRUE	NA	1	0	0	0	0	0	0	1	0	0	0	0	0	0	0	0	0	0	0	0	0	0	0	0	0	0	0	0	0	0	0	0	0	0	0	0	0	0	0	0	0	0	0	0	0	0	0	0	0	0	0	0	0	0	0	0	0	0	0	0	0	0	0	0	0	0	36.97	FALSE	FALSE	FALSE	249	0.012
ETV3p.Ser500Ter	ETV3	0.01217800663351903	0.00519858598461218	0	0.036534019900557	NA	NA	NA	NA	NA	NA	NA	NA	Ter	Ser	FALSE	NA	1	0	0	0	0	0	0	1	0	0	0	0	0	0	0	0	0	0	0	0	0	0	0	0	0	0	0	0	0	0	0	0	0	0	0	0	0	0	0	0	0	0	0	0	0	0	0	0	0	0	0	0	0	0	0	0	0	0	0	0	0	0	0	0	0	0	36.55	FALSE	FALSE	FALSE	249	0.012
ETV5p.Asp49His	ETV5	0.01217800663351903	0.00519858598461218	0	0.036534019900557	NA	NA	NA	NA	NA	NA	NA	NA	His	Asp	TRUE	1	1	0	0	0	0	0	0	1	0	0	0	0	0	0	0	0	0	0	0	0	0	0	0	0	0	0	0	0	0	0	0	0	0	0	0	0	0	0	0	0	0	0	0	0	0	0	0	0	0	0	0	0	0	0	0	0	0	0	0	0	0	0	0	0	0	0	36.84	FALSE	FALSE	FALSE	249	0.012
ETV5p.Gly234Val	ETV5	0.01217800663351903	0.00519858598461218	0	0.036534019900557	NA	NA	NA	NA	NA	NA	NA	NA	Val	Gly	FALSE	1	1	0	0	0	0	0	0	1	0	0	0	0	0	0	0	0	0	0	0	0	0	0	0	0	0	0	0	0	0	0	0	0	0	0	0	0	0	0	0	0	0	0	0	0	0	0	0	0	0	0	0	0	0	0	0	0	0	0	0	0	0	0	0	0	0	0	37.76	FALSE	FALSE	FALSE	249	0.012
ETV6p.Arg359Gln	ETV6	0.01217800663351903	0.00519858598461218	0	0.036534019900557	NA	NA	NA	NA	NA	NA	NA	NA	Gln	Arg	FALSE	1	1	0	0	0	0	0	0	1	0	0	0	0	0	0	0	0	0	0	0	0	0	0	0	0	0	0	0	0	0	0	0	0	0	0	0	0	0	0	0	0	0	0	0	0	0	0	0	0	0	0	0	0	0	0	0	0	0	0	0	0	0	0	0	0	0	0	36.86	FALSE	FALSE	FALSE	249	0.012
ETV6p.Lys363Glu	ETV6	0.01217800663351903	0.00519858598461218	0	0.036534019900557	NA	NA	NA	NA	NA	NA	NA	NA	Glu	Lys	FALSE	1	1	0	0	0	0	0	0	1	0	0	0	0	0	0	0	0	0	0	0	0	0	0	0	0	0	0	0	0	0	0	0	0	0	0	0	0	0	0	0	0	0	0	0	0	0	0	0	0	0	0	0	0	0	0	0	0	0	0	0	0	0	0	0	0	0	0	36.29	FALSE	FALSE	FALSE	249	0.012
ETV7p.Pro212Leu	ETV7	0.01217800663351903	0.00519858598461218	0	0.036534019900557	NA	NA	NA	NA	NA	NA	NA	NA	Leu	Pro	FALSE	NA	1	0	0	0	0	0	0	1	0	0	0	0	0	0	0	0	0	0	0	0	0	0	0	0	0	0	0	0	0	0	0	0	0	0	0	0	0	0	0	0	0	0	0	0	0	0	0	0	0	0	0	0	0	0	0	0	0	0	0	0	0	0	0	0	0	0	36.6	FALSE	FALSE	FALSE	249	0.012
EVC2p.Arg629Lys	EVC2	0.01217800663351903	0.00519858598461218	0	0.036534019900557	NA	NA	NA	NA	NA	NA	NA	NA	Lys	Arg	TRUE	NA	1	0	0	0	0	0	0	1	0	0	0	0	0	0	0	0	0	0	0	0	0	0	0	0	0	0	0	0	0	0	0	0	0	0	0	0	0	0	0	0	0	0	0	0	0	0	0	0	0	0	0	0	0	0	0	0	0	0	0	0	0	0	0	0	0	0	36.6	FALSE	FALSE	FALSE	249	0.012
EVC2p.Gln533Leu	EVC2	0.01217800663351903	0.00519858598461218	0	0.036534019900557	NA	NA	NA	NA	NA	NA	NA	NA	Leu	Gln	FALSE	NA	1	0	0	0	0	0	0	1	0	0	0	0	0	0	0	0	0	0	0	0	0	0	0	0	0	0	0	0	0	0	0	0	0	0	0	0	0	0	0	0	0	0	0	0	0	0	0	0	0	0	0	0	0	0	0	0	0	0	0	0	0	0	0	0	0	0	36.31	FALSE	FALSE	FALSE	249	0.012
EVC2p.Glu340Ter	EVC2	0.01217800663351903	0.00519858598461218	0	0.036534019900557	NA	NA	NA	NA	NA	NA	NA	NA	Ter	Glu	FALSE	NA	1	0	0	0	0	0	0	1	0	0	0	0	0	0	0	0	0	0	0	0	0	0	0	0	0	0	0	0	0	0	0	0	0	0	0	0	0	0	0	0	0	0	0	0	0	0	0	0	0	0	0	0	0	0	0	0	0	0	0	0	0	0	0	0	0	0	37.28	FALSE	FALSE	FALSE	249	0.012
EVC2p.Lys664Ter	EVC2	0.01217800663351903	0.00519858598461218	0	0.036534019900557	NA	NA	NA	NA	NA	NA	NA	NA	Ter	Lys	FALSE	NA	1	0	0	0	0	0	0	1	0	0	0	0	0	0	0	0	0	0	0	0	0	0	0	0	0	0	0	0	0	0	0	0	0	0	0	0	0	0	0	0	0	0	0	0	0	0	0	0	0	0	0	0	0	0	0	0	0	0	0	0	0	0	0	0	0	0	36.63	FALSE	FALSE	FALSE	249	0.012
EVC2p.Thr979Ile	EVC2	0.01217800663351903	0.00519858598461218	0	0.036534019900557	NA	NA	NA	NA	NA	NA	NA	NA	Ile	Thr	FALSE	NA	1	0	0	0	0	0	0	1	0	0	0	0	0	0	0	0	0	0	0	0	0	0	0	0	0	0	0	0	0	0	0	0	0	0	0	0	0	0	0	0	0	0	0	0	0	0	0	0	0	0	0	0	0	0	0	0	0	0	0	0	0	0	0	0	0	0	36.65	FALSE	FALSE	FALSE	249	0.012
EVCp.Arg576Gln	EVC	0.01217800663351903	0.00519858598461218	0	0.036534019900557	NA	NA	NA	NA	NA	NA	NA	NA	Gln	Arg	FALSE	NA	1	0	0	0	0	0	0	1	0	0	0	0	0	0	0	0	0	0	0	0	0	0	0	0	0	0	0	0	0	0	0	0	0	0	0	0	0	0	0	0	0	0	0	0	0	0	0	0	0	0	0	0	0	0	0	0	0	0	0	0	0	0	0	0	0	0	36.91	FALSE	FALSE	FALSE	249	0.012
EVCp.Arg577Lys	EVC	0.01217800663351903	0.00519858598461218	0	0.036534019900557	NA	NA	NA	NA	NA	NA	NA	NA	Lys	Arg	TRUE	NA	1	0	0	0	0	0	0	1	0	0	0	0	0	0	0	0	0	0	0	0	0	0	0	0	0	0	0	0	0	0	0	0	0	0	0	0	0	0	0	0	0	0	0	0	0	0	0	0	0	0	0	0	0	0	0	0	0	0	0	0	0	0	0	0	0	0	37.34	FALSE	FALSE	FALSE	249	0.012
EVCp.Gln388His	EVC	0.01217800663351903	0.00519858598461218	0	0.036534019900557	NA	NA	NA	NA	NA	NA	NA	NA	His	Gln	TRUE	NA	1	0	0	0	0	0	0	1	0	0	0	0	0	0	0	0	0	0	0	0	0	0	0	0	0	0	0	0	0	0	0	0	0	0	0	0	0	0	0	0	0	0	0	0	0	0	0	0	0	0	0	0	0	0	0	0	0	0	0	0	0	0	0	0	0	0	36.03	FALSE	FALSE	FALSE	249	0.012
EVCp.Gly817Val	EVC	0.01217800663351903	0.00519858598461218	0	0.036534019900557	NA	NA	NA	NA	NA	NA	NA	NA	Val	Gly	FALSE	NA	1	0	0	0	0	0	0	1	0	0	0	0	0	0	0	0	0	0	0	0	0	0	0	0	0	0	0	0	0	0	0	0	0	0	0	0	0	0	0	0	0	0	0	0	0	0	0	0	0	0	0	0	0	0	0	0	0	0	0	0	0	0	0	0	0	0	37.27	FALSE	FALSE	FALSE	249	0.012
EVCp.Tyr214Cys	EVC	0.01217800663351903	0.00519858598461218	0	0.036534019900557	NA	NA	NA	NA	NA	NA	NA	NA	Cys	Tyr	TRUE	NA	1	0	0	0	0	0	0	1	0	0	0	0	0	0	0	0	0	0	0	0	0	0	0	0	0	0	0	0	0	0	0	0	0	0	0	0	0	0	0	0	0	0	0	0	0	0	0	0	0	0	0	0	0	0	0	0	0	0	0	0	0	0	0	0	0	0	37.02	FALSE	FALSE	FALSE	249	0.012
EVI5Lp.Glu603Gln	EVI5L	0.01217800663351903	0.00519858598461218	0	0.036534019900557	NA	NA	NA	NA	NA	NA	NA	NA	Gln	Glu	FALSE	NA	1	0	0	0	0	0	0	1	0	0	0	0	0	0	0	0	0	0	0	0	0	0	0	0	0	0	0	0	0	0	0	0	0	0	0	0	0	0	0	0	0	0	0	0	0	0	0	0	0	0	0	0	0	0	0	0	0	0	0	0	0	0	0	0	0	0	36.83	FALSE	FALSE	FALSE	249	0.012
EVI5p.Lys281Asn	EVI5	0.01217800663351903	0.00519858598461218	0	0.036534019900557	NA	NA	NA	NA	NA	NA	NA	NA	Asn	Lys	FALSE	NA	1	0	0	0	0	0	0	1	0	0	0	0	0	0	0	0	0	0	0	0	0	0	0	0	0	0	0	0	0	0	0	0	0	0	0	0	0	0	0	0	0	0	0	0	0	0	0	0	0	0	0	0	0	0	0	0	0	0	0	0	0	0	0	0	0	0	37.14	FALSE	FALSE	FALSE	249	0.012
EVI5p.Ser47Asn	EVI5	0.01217800663351903	0.00519858598461218	0	0.036534019900557	NA	NA	NA	NA	NA	NA	NA	NA	Asn	Ser	FALSE	NA	1	0	0	0	0	0	0	1	0	0	0	0	0	0	0	0	0	0	0	0	0	0	0	0	0	0	0	0	0	0	0	0	0	0	0	0	0	0	0	0	0	0	0	0	0	0	0	0	0	0	0	0	0	0	0	0	0	0	0	0	0	0	0	0	0	0	36.74	FALSE	FALSE	FALSE	249	0.012
EVI5p.Ser630Ile	EVI5	0.01217800663351903	0.00519858598461218	0	0.036534019900557	NA	NA	NA	NA	NA	NA	NA	NA	Ile	Ser	FALSE	NA	1	0	0	0	0	0	0	1	0	0	0	0	0	0	0	0	0	0	0	0	0	0	0	0	0	0	0	0	0	0	0	0	0	0	0	0	0	0	0	0	0	0	0	0	0	0	0	0	0	0	0	0	0	0	0	0	0	0	0	0	0	0	0	0	0	0	37.43	FALSE	FALSE	FALSE	249	0.012
EVI5p.Val532Leu	EVI5	0.01217800663351903	0.00519858598461218	0	0.036534019900557	NA	NA	NA	NA	NA	NA	NA	NA	Leu	Val	FALSE	NA	1	0	0	0	0	0	0	1	0	0	0	0	0	0	0	0	0	0	0	0	0	0	0	0	0	0	0	0	0	0	0	0	0	0	0	0	0	0	0	0	0	0	0	0	0	0	0	0	0	0	0	0	0	0	0	0	0	0	0	0	0	0	0	0	0	0	37.26	FALSE	FALSE	FALSE	249	0.012
EVPLp.Arg1634Trp	EVPL	0.01217800663351903	0.00519858598461218	0	0.036534019900557	NA	NA	NA	NA	NA	NA	NA	NA	Trp	Arg	FALSE	NA	1	0	0	0	0	0	0	1	0	0	0	0	0	0	0	0	0	0	0	0	0	0	0	0	0	0	0	0	0	0	0	0	0	0	0	0	0	0	0	0	0	0	0	0	0	0	0	0	0	0	0	0	0	0	0	0	0	0	0	0	0	0	0	0	0	0	36.5	FALSE	FALSE	FALSE	249	0.012
EVPLp.Arg964Trp	EVPL	0.01217800663351903	0.00519858598461218	0	0.036534019900557	NA	NA	NA	NA	NA	NA	NA	NA	Trp	Arg	FALSE	NA	1	0	0	0	0	0	0	1	0	0	0	0	0	0	0	0	0	0	0	0	0	0	0	0	0	0	0	0	0	0	0	0	0	0	0	0	0	0	0	0	0	0	0	0	0	0	0	0	0	0	0	0	0	0	0	0	0	0	0	0	0	0	0	0	0	0	36.53	FALSE	FALSE	FALSE	249	0.012
EVPLp.Thr1693Ala	EVPL	0.01217800663351903	0.00519858598461218	0	0.036534019900557	NA	NA	NA	NA	NA	NA	NA	NA	Ala	Thr	FALSE	NA	1	0	0	0	0	0	0	1	0	0	0	0	0	0	0	0	0	0	0	0	0	0	0	0	0	0	0	0	0	0	0	0	0	0	0	0	0	0	0	0	0	0	0	0	0	0	0	0	0	0	0	0	0	0	0	0	0	0	0	0	0	0	0	0	0	0	36.68	FALSE	FALSE	FALSE	249	0.012
EVX1p.Tyr203His	EVX1	0.01217800663351903	0.00519858598461218	0	0.036534019900557	NA	NA	NA	NA	NA	NA	NA	NA	His	Tyr	TRUE	NA	1	0	0	0	0	0	0	1	0	0	0	0	0	0	0	0	0	0	0	0	0	0	0	0	0	0	0	0	0	0	0	0	0	0	0	0	0	0	0	0	0	0	0	0	0	0	0	0	0	0	0	0	0	0	0	0	0	0	0	0	0	0	0	0	0	0	36.7	FALSE	FALSE	FALSE	249	0.012
EVX2p.Gly418Cys	EVX2	0.01217800663351903	0.00519858598461218	0	0.036534019900557	NA	NA	NA	NA	NA	NA	NA	NA	Cys	Gly	TRUE	NA	1	0	0	0	0	0	0	1	0	0	0	0	0	0	0	0	0	0	0	0	0	0	0	0	0	0	0	0	0	0	0	0	0	0	0	0	0	0	0	0	0	0	0	0	0	0	0	0	0	0	0	0	0	0	0	0	0	0	0	0	0	0	0	0	0	0	37.13	FALSE	FALSE	FALSE	249	0.012
EVX2p.Ile73Thr	EVX2	0.01217800663351903	0.00519858598461218	0	0.036534019900557	NA	NA	NA	NA	NA	NA	NA	NA	Thr	Ile	TRUE	NA	1	0	0	0	0	0	0	1	0	0	0	0	0	0	0	0	0	0	0	0	0	0	0	0	0	0	0	0	0	0	0	0	0	0	0	0	0	0	0	0	0	0	0	0	0	0	0	0	0	0	0	0	0	0	0	0	0	0	0	0	0	0	0	0	0	0	37.43	FALSE	FALSE	FALSE	249	0.012
EWSR1p.Arg614Ser	EWSR1	0.01217800663351903	0.00519858598461218	0	0.036534019900557	NA	NA	NA	NA	NA	NA	NA	NA	Ser	Arg	TRUE	1	1	0	0	0	0	0	0	1	0	0	0	0	0	0	0	0	0	0	0	0	0	0	0	0	0	0	0	0	0	0	0	0	0	0	0	0	0	0	0	0	0	0	0	0	0	0	0	0	0	0	0	0	0	0	0	0	0	0	0	0	0	0	0	0	0	0	36.12	FALSE	FALSE	FALSE	249	0.012
EWSR1p.Met454Thr	EWSR1	0.01217800663351903	0.00519858598461218	0	0.036534019900557	NA	NA	NA	NA	NA	NA	NA	NA	Thr	Met	TRUE	1	1	0	0	0	0	0	0	1	0	0	0	0	0	0	0	0	0	0	0	0	0	0	0	0	0	0	0	0	0	0	0	0	0	0	0	0	0	0	0	0	0	0	0	0	0	0	0	0	0	0	0	0	0	0	0	0	0	0	0	0	0	0	0	0	0	0	35.9	FALSE	FALSE	FALSE	249	0.012
EWSR1p.Ser255Cys	EWSR1	0.01217800663351903	0.00519858598461218	0	0.036534019900557	NA	NA	NA	NA	NA	NA	NA	NA	Cys	Ser	TRUE	1	1	0	0	0	0	0	0	1	0	0	0	0	0	0	0	0	0	0	0	0	0	0	0	0	0	0	0	0	0	0	0	0	0	0	0	0	0	0	0	0	0	0	0	0	0	0	0	0	0	0	0	0	0	0	0	0	0	0	0	0	0	0	0	0	0	0	36.35	FALSE	FALSE	FALSE	249	0.012
EXD1p.Gln388His	EXD1	0.01217800663351903	0.00519858598461218	0	0.036534019900557	NA	NA	NA	NA	NA	NA	NA	NA	His	Gln	TRUE	NA	1	0	0	0	0	0	0	1	0	0	0	0	0	0	0	0	0	0	0	0	0	0	0	0	0	0	0	0	0	0	0	0	0	0	0	0	0	0	0	0	0	0	0	0	0	0	0	0	0	0	0	0	0	0	0	0	0	0	0	0	0	0	0	0	0	0	37.23	FALSE	FALSE	FALSE	249	0.012
EXD3p.Gly249Cys	EXD3	0.01217800663351903	0.00519858598461218	0	0.036534019900557	NA	NA	NA	NA	NA	NA	NA	NA	Cys	Gly	TRUE	NA	1	0	0	0	0	0	0	1	0	0	0	0	0	0	0	0	0	0	0	0	0	0	0	0	0	0	0	0	0	0	0	0	0	0	0	0	0	0	0	0	0	0	0	0	0	0	0	0	0	0	0	0	0	0	0	0	0	0	0	0	0	0	0	0	0	0	37.3	FALSE	FALSE	FALSE	249	0.012
EXO1p.Val458Met	EXO1	0.01217800663351903	0.00519858598461218	0	0.036534019900557	NA	NA	NA	NA	NA	NA	NA	NA	Met	Val	FALSE	NA	1	0	0	0	0	0	0	1	0	0	0	0	0	0	0	0	0	0	0	0	0	0	0	0	0	0	0	0	0	0	0	0	0	0	0	0	0	0	0	0	0	0	0	0	0	0	0	0	0	0	0	0	0	0	0	0	0	0	0	0	0	0	0	0	0	0	36.38	FALSE	FALSE	FALSE	249	0.012
EXOC1p.Gly637Val	EXOC1	0.01217800663351903	0.00519858598461218	0	0.036534019900557	NA	NA	NA	NA	NA	NA	NA	NA	Val	Gly	FALSE	NA	1	0	0	0	0	0	0	1	0	0	0	0	0	0	0	0	0	0	0	0	0	0	0	0	0	0	0	0	0	0	0	0	0	0	0	0	0	0	0	0	0	0	0	0	0	0	0	0	0	0	0	0	0	0	0	0	0	0	0	0	0	0	0	0	0	0	36.78	FALSE	FALSE	FALSE	249	0.012
EXOC1p.Val42Leu	EXOC1	0.01217800663351903	0.00519858598461218	0	0.036534019900557	NA	NA	NA	NA	NA	NA	NA	NA	Leu	Val	FALSE	NA	1	0	0	0	0	0	0	1	0	0	0	0	0	0	0	0	0	0	0	0	0	0	0	0	0	0	0	0	0	0	0	0	0	0	0	0	0	0	0	0	0	0	0	0	0	0	0	0	0	0	0	0	0	0	0	0	0	0	0	0	0	0	0	0	0	0	36.15	FALSE	FALSE	FALSE	249	0.012
EXOC3L1p.Val71Leu	EXOC3L1	0.01217800663351903	0.00519858598461218	0	0.036534019900557	NA	NA	NA	NA	NA	NA	NA	NA	Leu	Val	FALSE	NA	1	0	0	0	0	0	0	1	0	0	0	0	0	0	0	0	0	0	0	0	0	0	0	0	0	0	0	0	0	0	0	0	0	0	0	0	0	0	0	0	0	0	0	0	0	0	0	0	0	0	0	0	0	0	0	0	0	0	0	0	0	0	0	0	0	0	37.13	FALSE	FALSE	FALSE	249	0.012
EXOC3L2p.Arg404Gln	EXOC3L2	0.01217800663351903	0.00519858598461218	0	0.036534019900557	NA	NA	NA	NA	NA	NA	NA	NA	Gln	Arg	FALSE	NA	1	0	0	0	0	0	0	1	0	0	0	0	0	0	0	0	0	0	0	0	0	0	0	0	0	0	0	0	0	0	0	0	0	0	0	0	0	0	0	0	0	0	0	0	0	0	0	0	0	0	0	0	0	0	0	0	0	0	0	0	0	0	0	0	0	0	36.94	FALSE	FALSE	FALSE	249	0.012
EXOC3L4p.Asp93Glu	EXOC3L4	0.01217800663351903	0.00519858598461218	0	0.036534019900557	NA	NA	NA	NA	NA	NA	NA	NA	Glu	Asp	FALSE	NA	1	0	0	0	0	0	0	1	0	0	0	0	0	0	0	0	0	0	0	0	0	0	0	0	0	0	0	0	0	0	0	0	0	0	0	0	0	0	0	0	0	0	0	0	0	0	0	0	0	0	0	0	0	0	0	0	0	0	0	0	0	0	0	0	0	0	36.79	FALSE	FALSE	FALSE	249	0.012
EXOC3p.Leu673Val	EXOC3	0.01217800663351903	0.00519858598461218	0	0.036534019900557	NA	NA	NA	NA	NA	NA	NA	NA	Val	Leu	FALSE	NA	1	0	0	0	0	0	0	1	0	0	0	0	0	0	0	0	0	0	0	0	0	0	0	0	0	0	0	0	0	0	0	0	0	0	0	0	0	0	0	0	0	0	0	0	0	0	0	0	0	0	0	0	0	0	0	0	0	0	0	0	0	0	0	0	0	0	36.91	FALSE	FALSE	FALSE	249	0.012
EXOC3p.Lys403Arg	EXOC3	0.01217800663351903	0.00519858598461218	0	0.036534019900557	NA	NA	NA	NA	NA	NA	NA	NA	Arg	Lys	TRUE	NA	1	0	0	0	0	0	0	1	0	0	0	0	0	0	0	0	0	0	0	0	0	0	0	0	0	0	0	0	0	0	0	0	0	0	0	0	0	0	0	0	0	0	0	0	0	0	0	0	0	0	0	0	0	0	0	0	0	0	0	0	0	0	0	0	0	0	36.55	FALSE	FALSE	FALSE	249	0.012
EXOC3p.Thr499Ala	EXOC3	0.01217800663351903	0.00519858598461218	0	0.036534019900557	NA	NA	NA	NA	NA	NA	NA	NA	Ala	Thr	FALSE	NA	1	0	0	0	0	0	0	1	0	0	0	0	0	0	0	0	0	0	0	0	0	0	0	0	0	0	0	0	0	0	0	0	0	0	0	0	0	0	0	0	0	0	0	0	0	0	0	0	0	0	0	0	0	0	0	0	0	0	0	0	0	0	0	0	0	0	37.45	FALSE	FALSE	FALSE	249	0.012
EXOC4p.Arg87Gly	EXOC4	0.01217800663351903	0.00519858598461218	0	0.036534019900557	NA	NA	NA	NA	NA	NA	NA	NA	Gly	Arg	FALSE	NA	1	0	0	0	0	0	0	1	0	0	0	0	0	0	0	0	0	0	0	0	0	0	0	0	0	0	0	0	0	0	0	0	0	0	0	0	0	0	0	0	0	0	0	0	0	0	0	0	0	0	0	0	0	0	0	0	0	0	0	0	0	0	0	0	0	0	37.11	FALSE	FALSE	FALSE	249	0.012
EXOC4p.Leu441Val	EXOC4	0.01217800663351903	0.00519858598461218	0	0.036534019900557	NA	NA	NA	NA	NA	NA	NA	NA	Val	Leu	FALSE	NA	1	0	0	0	0	0	0	1	0	0	0	0	0	0	0	0	0	0	0	0	0	0	0	0	0	0	0	0	0	0	0	0	0	0	0	0	0	0	0	0	0	0	0	0	0	0	0	0	0	0	0	0	0	0	0	0	0	0	0	0	0	0	0	0	0	0	36.81	FALSE	FALSE	FALSE	249	0.012
EXOC5p.Cys625Ser	EXOC5	0.01217800663351903	0.00519858598461218	0	0.036534019900557	NA	NA	NA	NA	NA	NA	NA	NA	Ser	Cys	TRUE	NA	1	0	0	0	0	0	0	1	0	0	0	0	0	0	0	0	0	0	0	0	0	0	0	0	0	0	0	0	0	0	0	0	0	0	0	0	0	0	0	0	0	0	0	0	0	0	0	0	0	0	0	0	0	0	0	0	0	0	0	0	0	0	0	0	0	0	36.31	FALSE	FALSE	FALSE	249	0.012
EXOC5p.Ser624Cys	EXOC5	0.01217800663351903	0.00519858598461218	0	0.036534019900557	NA	NA	NA	NA	NA	NA	NA	NA	Cys	Ser	TRUE	NA	1	0	0	0	0	0	0	1	0	0	0	0	0	0	0	0	0	0	0	0	0	0	0	0	0	0	0	0	0	0	0	0	0	0	0	0	0	0	0	0	0	0	0	0	0	0	0	0	0	0	0	0	0	0	0	0	0	0	0	0	0	0	0	0	0	0	36.56	FALSE	FALSE	FALSE	249	0.012
EXOC6Bp.Ala307Ser	EXOC6B	0.01217800663351903	0.00519858598461218	0	0.036534019900557	NA	NA	NA	NA	NA	NA	NA	NA	Ser	Ala	TRUE	NA	1	0	0	0	0	0	0	1	0	0	0	0	0	0	0	0	0	0	0	0	0	0	0	0	0	0	0	0	0	0	0	0	0	0	0	0	0	0	0	0	0	0	0	0	0	0	0	0	0	0	0	0	0	0	0	0	0	0	0	0	0	0	0	0	0	0	36.84	FALSE	FALSE	FALSE	249	0.012
EXOC6Bp.Gln558Arg	EXOC6B	0.01217800663351903	0.00519858598461218	0	0.036534019900557	NA	NA	NA	NA	NA	NA	NA	NA	Arg	Gln	TRUE	NA	1	0	0	0	0	0	0	1	0	0	0	0	0	0	0	0	0	0	0	0	0	0	0	0	0	0	0	0	0	0	0	0	0	0	0	0	0	0	0	0	0	0	0	0	0	0	0	0	0	0	0	0	0	0	0	0	0	0	0	0	0	0	0	0	0	0	36.45	FALSE	FALSE	FALSE	249	0.012
EXOC6Bp.His810Arg	EXOC6B	0.01217800663351903	0.00519858598461218	0	0.036534019900557	NA	NA	NA	NA	NA	NA	NA	NA	Arg	His	TRUE	NA	1	0	0	0	0	0	0	1	0	0	0	0	0	0	0	0	0	0	0	0	0	0	0	0	0	0	0	0	0	0	0	0	0	0	0	0	0	0	0	0	0	0	0	0	0	0	0	0	0	0	0	0	0	0	0	0	0	0	0	0	0	0	0	0	0	0	37.09	FALSE	FALSE	FALSE	249	0.012
EXOC6Bp.Thr387Ser	EXOC6B	0.01217800663351903	0.00519858598461218	0	0.036534019900557	NA	NA	NA	NA	NA	NA	NA	NA	Ser	Thr	TRUE	NA	1	0	0	0	0	0	0	1	0	0	0	0	0	0	0	0	0	0	0	0	0	0	0	0	0	0	0	0	0	0	0	0	0	0	0	0	0	0	0	0	0	0	0	0	0	0	0	0	0	0	0	0	0	0	0	0	0	0	0	0	0	0	0	0	0	0	36.91	FALSE	FALSE	FALSE	249	0.012
EXOC6p.Ile490Val	EXOC6	0.01217800663351903	0.00519858598461218	0	0.036534019900557	NA	NA	NA	NA	NA	NA	NA	NA	Val	Ile	FALSE	NA	1	0	0	0	0	0	0	1	0	0	0	0	0	0	0	0	0	0	0	0	0	0	0	0	0	0	0	0	0	0	0	0	0	0	0	0	0	0	0	0	0	0	0	0	0	0	0	0	0	0	0	0	0	0	0	0	0	0	0	0	0	0	0	0	0	0	36.3	FALSE	FALSE	FALSE	249	0.012
EXOC7p.Arg211Leu	EXOC7	0.01217800663351903	0.00519858598461218	0	0.036534019900557	NA	NA	NA	NA	NA	NA	NA	NA	Leu	Arg	FALSE	NA	1	0	0	0	0	0	0	1	0	0	0	0	0	0	0	0	0	0	0	0	0	0	0	0	0	0	0	0	0	0	0	0	0	0	0	0	0	0	0	0	0	0	0	0	0	0	0	0	0	0	0	0	0	0	0	0	0	0	0	0	0	0	0	0	0	0	36.62	FALSE	FALSE	FALSE	249	0.012
EXOC7p.Glu135Ter	EXOC7	0.01217800663351903	0.00519858598461218	0	0.036534019900557	NA	NA	NA	NA	NA	NA	NA	NA	Ter	Glu	FALSE	NA	1	0	0	0	0	0	0	1	0	0	0	0	0	0	0	0	0	0	0	0	0	0	0	0	0	0	0	0	0	0	0	0	0	0	0	0	0	0	0	0	0	0	0	0	0	0	0	0	0	0	0	0	0	0	0	0	0	0	0	0	0	0	0	0	0	0	37.4	FALSE	FALSE	FALSE	249	0.012
EXOC8p.Ala668Gly	EXOC8	0.01217800663351903	0.00519858598461218	0	0.036534019900557	NA	NA	NA	NA	NA	NA	NA	NA	Gly	Ala	FALSE	NA	1	0	0	0	0	0	0	1	0	0	0	0	0	0	0	0	0	0	0	0	0	0	0	0	0	0	0	0	0	0	0	0	0	0	0	0	0	0	0	0	0	0	0	0	0	0	0	0	0	0	0	0	0	0	0	0	0	0	0	0	0	0	0	0	0	0	36.94	FALSE	FALSE	FALSE	249	0.012
EXOC8p.Glu560Lys	EXOC8	0.01217800663351903	0.00519858598461218	0	0.036534019900557	NA	NA	NA	NA	NA	NA	NA	NA	Lys	Glu	TRUE	NA	1	0	0	0	0	0	0	1	0	0	0	0	0	0	0	0	0	0	0	0	0	0	0	0	0	0	0	0	0	0	0	0	0	0	0	0	0	0	0	0	0	0	0	0	0	0	0	0	0	0	0	0	0	0	0	0	0	0	0	0	0	0	0	0	0	0	37.1	FALSE	FALSE	FALSE	249	0.012
EXOGp.Gln52His	EXOG	0.01217800663351903	0.00519858598461218	0	0.036534019900557	NA	NA	NA	NA	NA	NA	NA	NA	His	Gln	TRUE	NA	1	0	0	0	0	0	0	1	0	0	0	0	0	0	0	0	0	0	0	0	0	0	0	0	0	0	0	0	0	0	0	0	0	0	0	0	0	0	0	0	0	0	0	0	0	0	0	0	0	0	0	0	0	0	0	0	0	0	0	0	0	0	0	0	0	0	37.12	FALSE	FALSE	FALSE	249	0.012
EXOSC7p.Ala49Ser	EXOSC7	0.01217800663351903	0.00519858598461218	0	0.036534019900557	NA	NA	NA	NA	NA	NA	NA	NA	Ser	Ala	TRUE	NA	1	0	0	0	0	0	0	1	0	0	0	0	0	0	0	0	0	0	0	0	0	0	0	0	0	0	0	0	0	0	0	0	0	0	0	0	0	0	0	0	0	0	0	0	0	0	0	0	0	0	0	0	0	0	0	0	0	0	0	0	0	0	0	0	0	0	36.15	FALSE	FALSE	FALSE	249	0.012
EXPH5p.Arg771Ile	EXPH5	0.01217800663351903	0.00519858598461218	0	0.036534019900557	NA	NA	NA	NA	NA	NA	NA	NA	Ile	Arg	FALSE	NA	1	0	0	0	0	0	0	1	0	0	0	0	0	0	0	0	0	0	0	0	0	0	0	0	0	0	0	0	0	0	0	0	0	0	0	0	0	0	0	0	0	0	0	0	0	0	0	0	0	0	0	0	0	0	0	0	0	0	0	0	0	0	0	0	0	0	36.93	FALSE	FALSE	FALSE	249	0.012
EXPH5p.Asp1885Glu	EXPH5	0.01217800663351903	0.00519858598461218	0	0.036534019900557	NA	NA	NA	NA	NA	NA	NA	NA	Glu	Asp	FALSE	NA	1	0	0	0	0	0	0	1	0	0	0	0	0	0	0	0	0	0	0	0	0	0	0	0	0	0	0	0	0	0	0	0	0	0	0	0	0	0	0	0	0	0	0	0	0	0	0	0	0	0	0	0	0	0	0	0	0	0	0	0	0	0	0	0	0	0	37.47	FALSE	FALSE	FALSE	249	0.012
EXPH5p.Cys982Tyr	EXPH5	0.01217800663351903	0.00519858598461218	0	0.036534019900557	NA	NA	NA	NA	NA	NA	NA	NA	Tyr	Cys	TRUE	NA	1	0	0	0	0	0	0	1	0	0	0	0	0	0	0	0	0	0	0	0	0	0	0	0	0	0	0	0	0	0	0	0	0	0	0	0	0	0	0	0	0	0	0	0	0	0	0	0	0	0	0	0	0	0	0	0	0	0	0	0	0	0	0	0	0	0	37.27	FALSE	FALSE	FALSE	249	0.012
EXPH5p.Glu1137Ter	EXPH5	0.01217800663351903	0.00519858598461218	0	0.036534019900557	NA	NA	NA	NA	NA	NA	NA	NA	Ter	Glu	FALSE	NA	1	0	0	0	0	0	0	1	0	0	0	0	0	0	0	0	0	0	0	0	0	0	0	0	0	0	0	0	0	0	0	0	0	0	0	0	0	0	0	0	0	0	0	0	0	0	0	0	0	0	0	0	0	0	0	0	0	0	0	0	0	0	0	0	0	0	36.99	FALSE	FALSE	FALSE	249	0.012
EXPH5p.Lys716Met	EXPH5	0.01217800663351903	0.00519858598461218	0	0.036534019900557	NA	NA	NA	NA	NA	NA	NA	NA	Met	Lys	FALSE	NA	1	0	0	0	0	0	0	1	0	0	0	0	0	0	0	0	0	0	0	0	0	0	0	0	0	0	0	0	0	0	0	0	0	0	0	0	0	0	0	0	0	0	0	0	0	0	0	0	0	0	0	0	0	0	0	0	0	0	0	0	0	0	0	0	0	0	36.82	FALSE	FALSE	FALSE	249	0.012
EXPH5p.Pro1621Thr	EXPH5	0.01217800663351903	0.00519858598461218	0	0.036534019900557	NA	NA	NA	NA	NA	NA	NA	NA	Thr	Pro	TRUE	NA	1	0	0	0	0	0	0	1	0	0	0	0	0	0	0	0	0	0	0	0	0	0	0	0	0	0	0	0	0	0	0	0	0	0	0	0	0	0	0	0	0	0	0	0	0	0	0	0	0	0	0	0	0	0	0	0	0	0	0	0	0	0	0	0	0	0	36.6	FALSE	FALSE	FALSE	249	0.012
EXPH5p.Val1110Ile	EXPH5	0.01217800663351903	0.00519858598461218	0	0.036534019900557	NA	NA	NA	NA	NA	NA	NA	NA	Ile	Val	FALSE	NA	1	0	0	0	0	0	0	1	0	0	0	0	0	0	0	0	0	0	0	0	0	0	0	0	0	0	0	0	0	0	0	0	0	0	0	0	0	0	0	0	0	0	0	0	0	0	0	0	0	0	0	0	0	0	0	0	0	0	0	0	0	0	0	0	0	0	36.92	FALSE	FALSE	FALSE	249	0.012
EXT2p.Glu609Asp	EXT2	0.01217800663351903	0.00519858598461218	0	0.036534019900557	NA	NA	NA	NA	NA	NA	NA	NA	Asp	Glu	FALSE	1	1	0	0	0	0	0	0	1	0	0	0	0	0	0	0	0	0	0	0	0	0	0	0	0	0	0	0	0	0	0	0	0	0	0	0	0	0	0	0	0	0	0	0	0	0	0	0	0	0	0	0	0	0	0	0	0	0	0	0	0	0	0	0	0	0	0	36.88	FALSE	FALSE	FALSE	249	0.012
EXT2p.Trp437Leu	EXT2	0.01217800663351903	0.00519858598461218	0	0.036534019900557	NA	NA	NA	NA	NA	NA	NA	NA	Leu	Trp	FALSE	1	1	0	0	0	0	0	0	1	0	0	0	0	0	0	0	0	0	0	0	0	0	0	0	0	0	0	0	0	0	0	0	0	0	0	0	0	0	0	0	0	0	0	0	0	0	0	0	0	0	0	0	0	0	0	0	0	0	0	0	0	0	0	0	0	0	0	37.07	FALSE	FALSE	FALSE	249	0.012
EXTL1p.Ala316Val	EXTL1	0.01217800663351903	0.00519858598461218	0	0.036534019900557	NA	NA	NA	NA	NA	NA	NA	NA	Val	Ala	FALSE	NA	1	0	0	0	0	0	0	1	0	0	0	0	0	0	0	0	0	0	0	0	0	0	0	0	0	0	0	0	0	0	0	0	0	0	0	0	0	0	0	0	0	0	0	0	0	0	0	0	0	0	0	0	0	0	0	0	0	0	0	0	0	0	0	0	0	0	37.22	FALSE	FALSE	FALSE	249	0.012
EXTL1p.Gln515Ter	EXTL1	0.01217800663351903	0.00519858598461218	0	0.036534019900557	NA	NA	NA	NA	NA	NA	NA	NA	Ter	Gln	FALSE	NA	1	0	0	0	0	0	0	1	0	0	0	0	0	0	0	0	0	0	0	0	0	0	0	0	0	0	0	0	0	0	0	0	0	0	0	0	0	0	0	0	0	0	0	0	0	0	0	0	0	0	0	0	0	0	0	0	0	0	0	0	0	0	0	0	0	0	36.96	FALSE	FALSE	FALSE	249	0.012
EXTL1p.Glu265Ter	EXTL1	0.01217800663351903	0.00519858598461218	0	0.036534019900557	NA	NA	NA	NA	NA	NA	NA	NA	Ter	Glu	FALSE	NA	1	0	0	0	0	0	0	1	0	0	0	0	0	0	0	0	0	0	0	0	0	0	0	0	0	0	0	0	0	0	0	0	0	0	0	0	0	0	0	0	0	0	0	0	0	0	0	0	0	0	0	0	0	0	0	0	0	0	0	0	0	0	0	0	0	0	36.43	FALSE	FALSE	FALSE	249	0.012
EXTL3p.Gly70Trp	EXTL3	0.01217800663351903	0.00519858598461218	0	0.036534019900557	NA	NA	NA	NA	NA	NA	NA	NA	Trp	Gly	FALSE	NA	1	0	0	0	0	0	0	1	0	0	0	0	0	0	0	0	0	0	0	0	0	0	0	0	0	0	0	0	0	0	0	0	0	0	0	0	0	0	0	0	0	0	0	0	0	0	0	0	0	0	0	0	0	0	0	0	0	0	0	0	0	0	0	0	0	0	36.77	FALSE	FALSE	FALSE	249	0.012
EXTL3p.His806Arg	EXTL3	0.01217800663351903	0.00519858598461218	0	0.036534019900557	NA	NA	NA	NA	NA	NA	NA	NA	Arg	His	TRUE	NA	1	0	0	0	0	0	0	1	0	0	0	0	0	0	0	0	0	0	0	0	0	0	0	0	0	0	0	0	0	0	0	0	0	0	0	0	0	0	0	0	0	0	0	0	0	0	0	0	0	0	0	0	0	0	0	0	0	0	0	0	0	0	0	0	0	0	36.44	FALSE	FALSE	FALSE	249	0.012
EYA1p.Gln174His	EYA1	0.01217800663351903	0.00519858598461218	0	0.036534019900557	NA	NA	NA	NA	NA	NA	NA	NA	His	Gln	TRUE	NA	1	0	0	0	0	0	0	1	0	0	0	0	0	0	0	0	0	0	0	0	0	0	0	0	0	0	0	0	0	0	0	0	0	0	0	0	0	0	0	0	0	0	0	0	0	0	0	0	0	0	0	0	0	0	0	0	0	0	0	0	0	0	0	0	0	0	36.75	FALSE	FALSE	FALSE	249	0.012
EYA1p.Pro20Ala	EYA1	0.01217800663351903	0.00519858598461218	0	0.036534019900557	NA	NA	NA	NA	NA	NA	NA	NA	Ala	Pro	FALSE	NA	1	0	0	0	0	0	0	1	0	0	0	0	0	0	0	0	0	0	0	0	0	0	0	0	0	0	0	0	0	0	0	0	0	0	0	0	0	0	0	0	0	0	0	0	0	0	0	0	0	0	0	0	0	0	0	0	0	0	0	0	0	0	0	0	0	0	37.8	FALSE	FALSE	FALSE	249	0.012
EYA1p.Ser16Gly	EYA1	0.01217800663351903	0.00519858598461218	0	0.036534019900557	NA	NA	NA	NA	NA	NA	NA	NA	Gly	Ser	FALSE	NA	1	0	0	0	0	0	0	1	0	0	0	0	0	0	0	0	0	0	0	0	0	0	0	0	0	0	0	0	0	0	0	0	0	0	0	0	0	0	0	0	0	0	0	0	0	0	0	0	0	0	0	0	0	0	0	0	0	0	0	0	0	0	0	0	0	0	37.46	FALSE	FALSE	FALSE	249	0.012
EYA1p.Ser65Leu	EYA1	0.01217800663351903	0.00519858598461218	0	0.036534019900557	NA	NA	NA	NA	NA	NA	NA	NA	Leu	Ser	FALSE	NA	1	0	0	0	0	0	0	1	0	0	0	0	0	0	0	0	0	0	0	0	0	0	0	0	0	0	0	0	0	0	0	0	0	0	0	0	0	0	0	0	0	0	0	0	0	0	0	0	0	0	0	0	0	0	0	0	0	0	0	0	0	0	0	0	0	0	36.8	FALSE	FALSE	FALSE	249	0.012
EYA2p.Ala76Glu	EYA2	0.01217800663351903	0.00519858598461218	0	0.036534019900557	NA	NA	NA	NA	NA	NA	NA	NA	Glu	Ala	FALSE	NA	1	0	0	0	0	0	0	1	0	0	0	0	0	0	0	0	0	0	0	0	0	0	0	0	0	0	0	0	0	0	0	0	0	0	0	0	0	0	0	0	0	0	0	0	0	0	0	0	0	0	0	0	0	0	0	0	0	0	0	0	0	0	0	0	0	0	36.75	FALSE	FALSE	FALSE	249	0.012
EYA2p.Asp105His	EYA2	0.01217800663351903	0.00519858598461218	0	0.036534019900557	NA	NA	NA	NA	NA	NA	NA	NA	His	Asp	TRUE	NA	1	0	0	0	0	0	0	1	0	0	0	0	0	0	0	0	0	0	0	0	0	0	0	0	0	0	0	0	0	0	0	0	0	0	0	0	0	0	0	0	0	0	0	0	0	0	0	0	0	0	0	0	0	0	0	0	0	0	0	0	0	0	0	0	0	0	36.3	FALSE	FALSE	FALSE	249	0.012
EYA4p.Asn57Asp	EYA4	0.01217800663351903	0.00519858598461218	0	0.036534019900557	NA	NA	NA	NA	NA	NA	NA	NA	Asp	Asn	FALSE	NA	1	0	0	0	0	0	0	1	0	0	0	0	0	0	0	0	0	0	0	0	0	0	0	0	0	0	0	0	0	0	0	0	0	0	0	0	0	0	0	0	0	0	0	0	0	0	0	0	0	0	0	0	0	0	0	0	0	0	0	0	0	0	0	0	0	0	36.68	FALSE	FALSE	FALSE	249	0.012
EYSp.Ala1434Asp	EYS	0.01217800663351903	0.00519858598461218	0	0.036534019900557	NA	NA	NA	NA	NA	NA	NA	NA	Asp	Ala	FALSE	NA	1	0	0	0	0	0	0	1	0	0	0	0	0	0	0	0	0	0	0	0	0	0	0	0	0	0	0	0	0	0	0	0	0	0	0	0	0	0	0	0	0	0	0	0	0	0	0	0	0	0	0	0	0	0	0	0	0	0	0	0	0	0	0	0	0	0	37.25	FALSE	FALSE	FALSE	249	0.012
EYSp.Ala2235Glu	EYS	0.01217800663351903	0.00519858598461218	0	0.036534019900557	NA	NA	NA	NA	NA	NA	NA	NA	Glu	Ala	FALSE	NA	1	0	0	0	0	0	0	1	0	0	0	0	0	0	0	0	0	0	0	0	0	0	0	0	0	0	0	0	0	0	0	0	0	0	0	0	0	0	0	0	0	0	0	0	0	0	0	0	0	0	0	0	0	0	0	0	0	0	0	0	0	0	0	0	0	0	36.72	FALSE	FALSE	FALSE	249	0.012
EYSp.Ala579Val	EYS	0.01217800663351903	0.00519858598461218	0	0.036534019900557	NA	NA	NA	NA	NA	NA	NA	NA	Val	Ala	FALSE	NA	1	0	0	0	0	0	0	1	0	0	0	0	0	0	0	0	0	0	0	0	0	0	0	0	0	0	0	0	0	0	0	0	0	0	0	0	0	0	0	0	0	0	0	0	0	0	0	0	0	0	0	0	0	0	0	0	0	0	0	0	0	0	0	0	0	0	36.45	FALSE	FALSE	FALSE	249	0.012
EYSp.Asn611Lys	EYS	0.01217800663351903	0.00519858598461218	0	0.036534019900557	NA	NA	NA	NA	NA	NA	NA	NA	Lys	Asn	TRUE	NA	1	0	0	0	0	0	0	1	0	0	0	0	0	0	0	0	0	0	0	0	0	0	0	0	0	0	0	0	0	0	0	0	0	0	0	0	0	0	0	0	0	0	0	0	0	0	0	0	0	0	0	0	0	0	0	0	0	0	0	0	0	0	0	0	0	0	36.15	FALSE	FALSE	FALSE	249	0.012
EYSp.Asp52Tyr	EYS	0.01217800663351903	0.00519858598461218	0	0.036534019900557	NA	NA	NA	NA	NA	NA	NA	NA	Tyr	Asp	TRUE	NA	1	0	0	0	0	0	0	1	0	0	0	0	0	0	0	0	0	0	0	0	0	0	0	0	0	0	0	0	0	0	0	0	0	0	0	0	0	0	0	0	0	0	0	0	0	0	0	0	0	0	0	0	0	0	0	0	0	0	0	0	0	0	0	0	0	0	36.4	FALSE	FALSE	FALSE	249	0.012
EYSp.Asp814Tyr	EYS	0.01217800663351903	0.00519858598461218	0	0.036534019900557	NA	NA	NA	NA	NA	NA	NA	NA	Tyr	Asp	TRUE	NA	1	0	0	0	0	0	0	1	0	0	0	0	0	0	0	0	0	0	0	0	0	0	0	0	0	0	0	0	0	0	0	0	0	0	0	0	0	0	0	0	0	0	0	0	0	0	0	0	0	0	0	0	0	0	0	0	0	0	0	0	0	0	0	0	0	0	37.1	FALSE	FALSE	FALSE	249	0.012
EYSp.Gln2127Glu	EYS	0.01217800663351903	0.00519858598461218	0	0.036534019900557	NA	NA	NA	NA	NA	NA	NA	NA	Glu	Gln	FALSE	NA	1	0	0	0	0	0	0	1	0	0	0	0	0	0	0	0	0	0	0	0	0	0	0	0	0	0	0	0	0	0	0	0	0	0	0	0	0	0	0	0	0	0	0	0	0	0	0	0	0	0	0	0	0	0	0	0	0	0	0	0	0	0	0	0	0	0	37.47	FALSE	FALSE	FALSE	249	0.012
EYSp.Gln456Lys	EYS	0.01217800663351903	0.00519858598461218	0	0.036534019900557	NA	NA	NA	NA	NA	NA	NA	NA	Lys	Gln	TRUE	NA	1	0	0	0	0	0	0	1	0	0	0	0	0	0	0	0	0	0	0	0	0	0	0	0	0	0	0	0	0	0	0	0	0	0	0	0	0	0	0	0	0	0	0	0	0	0	0	0	0	0	0	0	0	0	0	0	0	0	0	0	0	0	0	0	0	0	36.11	FALSE	FALSE	FALSE	249	0.012
EYSp.Glu292Lys	EYS	0.01217800663351903	0.00519858598461218	0	0.036534019900557	NA	NA	NA	NA	NA	NA	NA	NA	Lys	Glu	TRUE	NA	1	0	0	0	0	0	0	1	0	0	0	0	0	0	0	0	0	0	0	0	0	0	0	0	0	0	0	0	0	0	0	0	0	0	0	0	0	0	0	0	0	0	0	0	0	0	0	0	0	0	0	0	0	0	0	0	0	0	0	0	0	0	0	0	0	0	36.32	FALSE	FALSE	FALSE	249	0.012
EYSp.Glu3163Lys	EYS	0.01217800663351903	0.00519858598461218	0	0.036534019900557	NA	NA	NA	NA	NA	NA	NA	NA	Lys	Glu	TRUE	NA	1	0	0	0	0	0	0	1	0	0	0	0	0	0	0	0	0	0	0	0	0	0	0	0	0	0	0	0	0	0	0	0	0	0	0	0	0	0	0	0	0	0	0	0	0	0	0	0	0	0	0	0	0	0	0	0	0	0	0	0	0	0	0	0	0	0	37.07	FALSE	FALSE	FALSE	249	0.012
EYSp.Glu93Gln	EYS	0.01217800663351903	0.00519858598461218	0	0.036534019900557	NA	NA	NA	NA	NA	NA	NA	NA	Gln	Glu	FALSE	NA	1	0	0	0	0	0	0	1	0	0	0	0	0	0	0	0	0	0	0	0	0	0	0	0	0	0	0	0	0	0	0	0	0	0	0	0	0	0	0	0	0	0	0	0	0	0	0	0	0	0	0	0	0	0	0	0	0	0	0	0	0	0	0	0	0	0	36.13	FALSE	FALSE	FALSE	249	0.012
EYSp.Gly1601Arg	EYS	0.01217800663351903	0.00519858598461218	0	0.036534019900557	NA	NA	NA	NA	NA	NA	NA	NA	Arg	Gly	TRUE	NA	1	0	0	0	0	0	0	1	0	0	0	0	0	0	0	0	0	0	0	0	0	0	0	0	0	0	0	0	0	0	0	0	0	0	0	0	0	0	0	0	0	0	0	0	0	0	0	0	0	0	0	0	0	0	0	0	0	0	0	0	0	0	0	0	0	0	37.36	FALSE	FALSE	FALSE	249	0.012
EYSp.Gly2208Arg	EYS	0.01217800663351903	0.00519858598461218	0	0.036534019900557	NA	NA	NA	NA	NA	NA	NA	NA	Arg	Gly	TRUE	NA	1	0	0	0	0	0	0	1	0	0	0	0	0	0	0	0	0	0	0	0	0	0	0	0	0	0	0	0	0	0	0	0	0	0	0	0	0	0	0	0	0	0	0	0	0	0	0	0	0	0	0	0	0	0	0	0	0	0	0	0	0	0	0	0	0	0	36.17	FALSE	FALSE	FALSE	249	0.012
EYSp.Gly2300Ser	EYS	0.01217800663351903	0.00519858598461218	0	0.036534019900557	NA	NA	NA	NA	NA	NA	NA	NA	Ser	Gly	TRUE	NA	1	0	0	0	0	0	0	1	0	0	0	0	0	0	0	0	0	0	0	0	0	0	0	0	0	0	0	0	0	0	0	0	0	0	0	0	0	0	0	0	0	0	0	0	0	0	0	0	0	0	0	0	0	0	0	0	0	0	0	0	0	0	0	0	0	0	36.49	FALSE	FALSE	FALSE	249	0.012
EYSp.Gly484Ter	EYS	0.01217800663351903	0.00519858598461218	0	0.036534019900557	NA	NA	NA	NA	NA	NA	NA	NA	Ter	Gly	FALSE	NA	1	0	0	0	0	0	0	1	0	0	0	0	0	0	0	0	0	0	0	0	0	0	0	0	0	0	0	0	0	0	0	0	0	0	0	0	0	0	0	0	0	0	0	0	0	0	0	0	0	0	0	0	0	0	0	0	0	0	0	0	0	0	0	0	0	0	36.77	FALSE	FALSE	FALSE	249	0.012
EYSp.Gly724Cys	EYS	0.01217800663351903	0.00519858598461218	0	0.036534019900557	NA	NA	NA	NA	NA	NA	NA	NA	Cys	Gly	TRUE	NA	1	0	0	0	0	0	0	1	0	0	0	0	0	0	0	0	0	0	0	0	0	0	0	0	0	0	0	0	0	0	0	0	0	0	0	0	0	0	0	0	0	0	0	0	0	0	0	0	0	0	0	0	0	0	0	0	0	0	0	0	0	0	0	0	0	0	36.47	FALSE	FALSE	FALSE	249	0.012
EYSp.His455Tyr	EYS	0.01217800663351903	0.00519858598461218	0	0.036534019900557	NA	NA	NA	NA	NA	NA	NA	NA	Tyr	His	TRUE	NA	1	0	0	0	0	0	0	1	0	0	0	0	0	0	0	0	0	0	0	0	0	0	0	0	0	0	0	0	0	0	0	0	0	0	0	0	0	0	0	0	0	0	0	0	0	0	0	0	0	0	0	0	0	0	0	0	0	0	0	0	0	0	0	0	0	0	36.98	FALSE	FALSE	FALSE	249	0.012
EYSp.Ile350Met	EYS	0.01217800663351903	0.00519858598461218	0	0.036534019900557	NA	NA	NA	NA	NA	NA	NA	NA	Met	Ile	FALSE	NA	1	0	0	0	0	0	0	1	0	0	0	0	0	0	0	0	0	0	0	0	0	0	0	0	0	0	0	0	0	0	0	0	0	0	0	0	0	0	0	0	0	0	0	0	0	0	0	0	0	0	0	0	0	0	0	0	0	0	0	0	0	0	0	0	0	0	36.76	FALSE	FALSE	FALSE	249	0.012
EYSp.Ile642Lys	EYS	0.01217800663351903	0.00519858598461218	0	0.036534019900557	NA	NA	NA	NA	NA	NA	NA	NA	Lys	Ile	TRUE	NA	1	0	0	0	0	0	0	1	0	0	0	0	0	0	0	0	0	0	0	0	0	0	0	0	0	0	0	0	0	0	0	0	0	0	0	0	0	0	0	0	0	0	0	0	0	0	0	0	0	0	0	0	0	0	0	0	0	0	0	0	0	0	0	0	0	0	35.74	FALSE	FALSE	FALSE	249	0.012
EYSp.Ser1826Cys	EYS	0.01217800663351903	0.00519858598461218	0	0.036534019900557	NA	NA	NA	NA	NA	NA	NA	NA	Cys	Ser	TRUE	NA	1	0	0	0	0	0	0	1	0	0	0	0	0	0	0	0	0	0	0	0	0	0	0	0	0	0	0	0	0	0	0	0	0	0	0	0	0	0	0	0	0	0	0	0	0	0	0	0	0	0	0	0	0	0	0	0	0	0	0	0	0	0	0	0	0	0	36.63	FALSE	FALSE	FALSE	249	0.012
EYSp.Val1930Ile	EYS	0.01217800663351903	0.00519858598461218	0	0.036534019900557	NA	NA	NA	NA	NA	NA	NA	NA	Ile	Val	FALSE	NA	1	0	0	0	0	0	0	1	0	0	0	0	0	0	0	0	0	0	0	0	0	0	0	0	0	0	0	0	0	0	0	0	0	0	0	0	0	0	0	0	0	0	0	0	0	0	0	0	0	0	0	0	0	0	0	0	0	0	0	0	0	0	0	0	0	0	36.44	FALSE	FALSE	FALSE	249	0.012
EYSp.Val40Glu	EYS	0.01217800663351903	0.00519858598461218	0	0.036534019900557	NA	NA	NA	NA	NA	NA	NA	NA	Glu	Val	FALSE	NA	1	0	0	0	0	0	0	1	0	0	0	0	0	0	0	0	0	0	0	0	0	0	0	0	0	0	0	0	0	0	0	0	0	0	0	0	0	0	0	0	0	0	0	0	0	0	0	0	0	0	0	0	0	0	0	0	0	0	0	0	0	0	0	0	0	0	36.97	FALSE	FALSE	FALSE	249	0.012
EYSp.Val41Glu	EYS	0.01217800663351903	0.00519858598461218	0	0.036534019900557	NA	NA	NA	NA	NA	NA	NA	NA	Glu	Val	FALSE	NA	1	0	0	0	0	0	0	1	0	0	0	0	0	0	0	0	0	0	0	0	0	0	0	0	0	0	0	0	0	0	0	0	0	0	0	0	0	0	0	0	0	0	0	0	0	0	0	0	0	0	0	0	0	0	0	0	0	0	0	0	0	0	0	0	0	0	36.57	FALSE	FALSE	FALSE	249	0.012
EZH1p.Arg25Ter	EZH1	0.01217800663351903	0.00519858598461218	0	0.036534019900557	NA	NA	NA	NA	NA	NA	NA	NA	Ter	Arg	FALSE	NA	1	0	0	0	0	0	0	1	0	0	0	0	0	0	0	0	0	0	0	0	0	0	0	0	0	0	0	0	0	0	0	0	0	0	0	0	0	0	0	0	0	0	0	0	0	0	0	0	0	0	0	0	0	0	0	0	0	0	0	0	0	0	0	0	0	0	37.08	FALSE	FALSE	FALSE	249	0.012
EZH1p.Pro619Ala	EZH1	0.01217800663351903	0.00519858598461218	0	0.036534019900557	NA	NA	NA	NA	NA	NA	NA	NA	Ala	Pro	FALSE	NA	1	0	0	0	0	0	0	1	0	0	0	0	0	0	0	0	0	0	0	0	0	0	0	0	0	0	0	0	0	0	0	0	0	0	0	0	0	0	0	0	0	0	0	0	0	0	0	0	0	0	0	0	0	0	0	0	0	0	0	0	0	0	0	0	0	0	36.43	FALSE	FALSE	FALSE	249	0.012
EZH2p.Asp185Gly	EZH2	0.01217800663351903	0.00519858598461218	0	0.036534019900557	NA	NA	NA	NA	NA	NA	NA	NA	Gly	Asp	FALSE	1	1	0	0	0	0	0	0	1	0	0	0	0	0	0	0	0	0	0	0	0	0	0	0	0	0	0	0	0	0	0	0	0	0	0	0	0	0	0	0	0	0	0	0	0	0	0	0	0	0	0	0	0	0	0	0	0	0	0	0	0	0	0	0	0	0	0	36.42	FALSE	FALSE	FALSE	249	0.012
EZRp.Glu584Lys	EZR	0.01217800663351903	0.00519858598461218	0	0.036534019900557	NA	NA	NA	NA	NA	NA	NA	NA	Lys	Glu	TRUE	1	1	0	0	0	0	0	0	1	0	0	0	0	0	0	0	0	0	0	0	0	0	0	0	0	0	0	0	0	0	0	0	0	0	0	0	0	0	0	0	0	0	0	0	0	0	0	0	0	0	0	0	0	0	0	0	0	0	0	0	0	0	0	0	0	0	0	36.61	FALSE	FALSE	FALSE	249	0.012
F10p.His141Asn	F10	0.01217800663351903	0.00519858598461218	0	0.036534019900557	NA	NA	NA	NA	NA	NA	NA	NA	Asn	His	FALSE	NA	1	0	0	0	0	0	0	1	0	0	0	0	0	0	0	0	0	0	0	0	0	0	0	0	0	0	0	0	0	0	0	0	0	0	0	0	0	0	0	0	0	0	0	0	0	0	0	0	0	0	0	0	0	0	0	0	0	0	0	0	0	0	0	0	0	0	36.98	FALSE	FALSE	FALSE	249	0.012
F11p.Ala316Val	F11	0.01217800663351903	0.00519858598461218	0	0.036534019900557	NA	NA	NA	NA	NA	NA	NA	NA	Val	Ala	FALSE	NA	1	0	0	0	0	0	0	1	0	0	0	0	0	0	0	0	0	0	0	0	0	0	0	0	0	0	0	0	0	0	0	0	0	0	0	0	0	0	0	0	0	0	0	0	0	0	0	0	0	0	0	0	0	0	0	0	0	0	0	0	0	0	0	0	0	0	36.74	FALSE	FALSE	FALSE	249	0.012
F12p.Ala318Ser	F12	0.01217800663351903	0.00519858598461218	0	0.036534019900557	NA	NA	NA	NA	NA	NA	NA	NA	Ser	Ala	TRUE	NA	1	0	0	0	0	0	0	1	0	0	0	0	0	0	0	0	0	0	0	0	0	0	0	0	0	0	0	0	0	0	0	0	0	0	0	0	0	0	0	0	0	0	0	0	0	0	0	0	0	0	0	0	0	0	0	0	0	0	0	0	0	0	0	0	0	0	36.82	FALSE	FALSE	FALSE	249	0.012
F12p.Arg330Trp	F12	0.01217800663351903	0.00519858598461218	0	0.036534019900557	NA	NA	NA	NA	NA	NA	NA	NA	Trp	Arg	FALSE	NA	1	0	0	0	0	0	0	1	0	0	0	0	0	0	0	0	0	0	0	0	0	0	0	0	0	0	0	0	0	0	0	0	0	0	0	0	0	0	0	0	0	0	0	0	0	0	0	0	0	0	0	0	0	0	0	0	0	0	0	0	0	0	0	0	0	0	37	FALSE	FALSE	FALSE	249	0.012
F12p.Thr43Ala	F12	0.01217800663351903	0.00519858598461218	0	0.036534019900557	NA	NA	NA	NA	NA	NA	NA	NA	Ala	Thr	FALSE	NA	1	0	0	0	0	0	0	1	0	0	0	0	0	0	0	0	0	0	0	0	0	0	0	0	0	0	0	0	0	0	0	0	0	0	0	0	0	0	0	0	0	0	0	0	0	0	0	0	0	0	0	0	0	0	0	0	0	0	0	0	0	0	0	0	0	0	36.84	FALSE	FALSE	FALSE	249	0.012
F13A1p.Ala133Glu	F13A1	0.01217800663351903	0.00519858598461218	0	0.036534019900557	NA	NA	NA	NA	NA	NA	NA	NA	Glu	Ala	FALSE	NA	1	0	0	0	0	0	0	1	0	0	0	0	0	0	0	0	0	0	0	0	0	0	0	0	0	0	0	0	0	0	0	0	0	0	0	0	0	0	0	0	0	0	0	0	0	0	0	0	0	0	0	0	0	0	0	0	0	0	0	0	0	0	0	0	0	0	36.84	FALSE	FALSE	FALSE	249	0.012
F13A1p.Arg547Leu	F13A1	0.01217800663351903	0.00519858598461218	0	0.036534019900557	NA	NA	NA	NA	NA	NA	NA	NA	Leu	Arg	FALSE	NA	1	0	0	0	0	0	0	1	0	0	0	0	0	0	0	0	0	0	0	0	0	0	0	0	0	0	0	0	0	0	0	0	0	0	0	0	0	0	0	0	0	0	0	0	0	0	0	0	0	0	0	0	0	0	0	0	0	0	0	0	0	0	0	0	0	0	37.16	FALSE	FALSE	FALSE	249	0.012
F13A1p.Asn377Ile	F13A1	0.01217800663351903	0.00519858598461218	0	0.036534019900557	NA	NA	NA	NA	NA	NA	NA	NA	Ile	Asn	FALSE	NA	1	0	0	0	0	0	0	1	0	0	0	0	0	0	0	0	0	0	0	0	0	0	0	0	0	0	0	0	0	0	0	0	0	0	0	0	0	0	0	0	0	0	0	0	0	0	0	0	0	0	0	0	0	0	0	0	0	0	0	0	0	0	0	0	0	0	36.78	FALSE	FALSE	FALSE	249	0.012
F13A1p.Gln111Ter	F13A1	0.01217800663351903	0.00519858598461218	0	0.036534019900557	NA	NA	NA	NA	NA	NA	NA	NA	Ter	Gln	FALSE	NA	1	0	0	0	0	0	0	1	0	0	0	0	0	0	0	0	0	0	0	0	0	0	0	0	0	0	0	0	0	0	0	0	0	0	0	0	0	0	0	0	0	0	0	0	0	0	0	0	0	0	0	0	0	0	0	0	0	0	0	0	0	0	0	0	0	0	37.19	FALSE	FALSE	FALSE	249	0.012
F13A1p.Glu586Val	F13A1	0.01217800663351903	0.00519858598461218	0	0.036534019900557	NA	NA	NA	NA	NA	NA	NA	NA	Val	Glu	FALSE	NA	1	0	0	0	0	0	0	1	0	0	0	0	0	0	0	0	0	0	0	0	0	0	0	0	0	0	0	0	0	0	0	0	0	0	0	0	0	0	0	0	0	0	0	0	0	0	0	0	0	0	0	0	0	0	0	0	0	0	0	0	0	0	0	0	0	0	36.47	FALSE	FALSE	FALSE	249	0.012
F13A1p.Gly34Ala	F13A1	0.01217800663351903	0.00519858598461218	0	0.036534019900557	NA	NA	NA	NA	NA	NA	NA	NA	Ala	Gly	FALSE	NA	1	0	0	0	0	0	0	1	0	0	0	0	0	0	0	0	0	0	0	0	0	0	0	0	0	0	0	0	0	0	0	0	0	0	0	0	0	0	0	0	0	0	0	0	0	0	0	0	0	0	0	0	0	0	0	0	0	0	0	0	0	0	0	0	0	0	36.48	FALSE	FALSE	FALSE	249	0.012
F13A1p.Gly563Leu	F13A1	0.01217800663351903	0.00519858598461218	0	0.036534019900557	NA	NA	NA	NA	NA	NA	NA	NA	Leu	Gly	FALSE	NA	1	0	0	0	0	0	0	1	0	0	0	0	0	0	0	0	0	0	0	0	0	0	0	0	0	0	0	0	0	0	0	0	0	0	0	0	0	0	0	0	0	0	0	0	0	0	0	0	0	0	0	0	0	0	0	0	0	0	0	0	0	0	0	0	0	0	37	FALSE	FALSE	FALSE	249	0.012
F13Bp.Ala346Glu	F13B	0.01217800663351903	0.00519858598461218	0	0.036534019900557	NA	NA	NA	NA	NA	NA	NA	NA	Glu	Ala	FALSE	NA	1	0	0	0	0	0	0	1	0	0	0	0	0	0	0	0	0	0	0	0	0	0	0	0	0	0	0	0	0	0	0	0	0	0	0	0	0	0	0	0	0	0	0	0	0	0	0	0	0	0	0	0	0	0	0	0	0	0	0	0	0	0	0	0	0	0	36.86	FALSE	FALSE	FALSE	249	0.012
F13Bp.Gly249Ala	F13B	0.01217800663351903	0.00519858598461218	0	0.036534019900557	NA	NA	NA	NA	NA	NA	NA	NA	Ala	Gly	FALSE	NA	1	0	0	0	0	0	0	1	0	0	0	0	0	0	0	0	0	0	0	0	0	0	0	0	0	0	0	0	0	0	0	0	0	0	0	0	0	0	0	0	0	0	0	0	0	0	0	0	0	0	0	0	0	0	0	0	0	0	0	0	0	0	0	0	0	0	36.03	FALSE	FALSE	FALSE	249	0.012
F13Bp.Leu60Val	F13B	0.01217800663351903	0.00519858598461218	0	0.036534019900557	NA	NA	NA	NA	NA	NA	NA	NA	Val	Leu	FALSE	NA	1	0	0	0	0	0	0	1	0	0	0	0	0	0	0	0	0	0	0	0	0	0	0	0	0	0	0	0	0	0	0	0	0	0	0	0	0	0	0	0	0	0	0	0	0	0	0	0	0	0	0	0	0	0	0	0	0	0	0	0	0	0	0	0	0	0	36.4	FALSE	FALSE	FALSE	249	0.012
F13Bp.Pro658His	F13B	0.01217800663351903	0.00519858598461218	0	0.036534019900557	NA	NA	NA	NA	NA	NA	NA	NA	His	Pro	TRUE	NA	1	0	0	0	0	0	0	1	0	0	0	0	0	0	0	0	0	0	0	0	0	0	0	0	0	0	0	0	0	0	0	0	0	0	0	0	0	0	0	0	0	0	0	0	0	0	0	0	0	0	0	0	0	0	0	0	0	0	0	0	0	0	0	0	0	0	36.63	FALSE	FALSE	FALSE	249	0.012
F13Bp.Ser82Tyr	F13B	0.01217800663351903	0.00519858598461218	0	0.036534019900557	NA	NA	NA	NA	NA	NA	NA	NA	Tyr	Ser	TRUE	NA	1	0	0	0	0	0	0	1	0	0	0	0	0	0	0	0	0	0	0	0	0	0	0	0	0	0	0	0	0	0	0	0	0	0	0	0	0	0	0	0	0	0	0	0	0	0	0	0	0	0	0	0	0	0	0	0	0	0	0	0	0	0	0	0	0	0	37.38	FALSE	FALSE	FALSE	249	0.012
F2RL2p.Gly347Ser	F2RL2	0.01217800663351903	0.00519858598461218	0	0.036534019900557	NA	NA	NA	NA	NA	NA	NA	NA	Ser	Gly	TRUE	NA	1	0	0	0	0	0	0	1	0	0	0	0	0	0	0	0	0	0	0	0	0	0	0	0	0	0	0	0	0	0	0	0	0	0	0	0	0	0	0	0	0	0	0	0	0	0	0	0	0	0	0	0	0	0	0	0	0	0	0	0	0	0	0	0	0	0	36.68	FALSE	FALSE	FALSE	249	0.012
F2Rp.Ser413Ile	F2R	0.01217800663351903	0.00519858598461218	0	0.036534019900557	NA	NA	NA	NA	NA	NA	NA	NA	Ile	Ser	FALSE	NA	1	0	0	0	0	0	0	1	0	0	0	0	0	0	0	0	0	0	0	0	0	0	0	0	0	0	0	0	0	0	0	0	0	0	0	0	0	0	0	0	0	0	0	0	0	0	0	0	0	0	0	0	0	0	0	0	0	0	0	0	0	0	0	0	0	0	36.77	FALSE	FALSE	FALSE	249	0.012
F2p.Ala14Gly	F2	0.01217800663351903	0.00519858598461218	0	0.036534019900557	NA	NA	NA	NA	NA	NA	NA	NA	Gly	Ala	FALSE	NA	1	0	0	0	0	0	0	1	0	0	0	0	0	0	0	0	0	0	0	0	0	0	0	0	0	0	0	0	0	0	0	0	0	0	0	0	0	0	0	0	0	0	0	0	0	0	0	0	0	0	0	0	0	0	0	0	0	0	0	0	0	0	0	0	0	0	37.1	FALSE	FALSE	FALSE	249	0.012
F2p.Pro167His	F2	0.01217800663351903	0.00519858598461218	0	0.036534019900557	NA	NA	NA	NA	NA	NA	NA	NA	His	Pro	TRUE	NA	1	0	0	0	0	0	0	1	0	0	0	0	0	0	0	0	0	0	0	0	0	0	0	0	0	0	0	0	0	0	0	0	0	0	0	0	0	0	0	0	0	0	0	0	0	0	0	0	0	0	0	0	0	0	0	0	0	0	0	0	0	0	0	0	0	0	36.01	FALSE	FALSE	FALSE	249	0.012
F2p.Pro209Ser	F2	0.01217800663351903	0.00519858598461218	0	0.036534019900557	NA	NA	NA	NA	NA	NA	NA	NA	Ser	Pro	TRUE	NA	1	0	0	0	0	0	0	1	0	0	0	0	0	0	0	0	0	0	0	0	0	0	0	0	0	0	0	0	0	0	0	0	0	0	0	0	0	0	0	0	0	0	0	0	0	0	0	0	0	0	0	0	0	0	0	0	0	0	0	0	0	0	0	0	0	0	35.25	FALSE	FALSE	FALSE	249	0.012
F2p.Ser331Ter	F2	0.01217800663351903	0.00519858598461218	0	0.036534019900557	NA	NA	NA	NA	NA	NA	NA	NA	Ter	Ser	FALSE	NA	1	0	0	0	0	0	0	1	0	0	0	0	0	0	0	0	0	0	0	0	0	0	0	0	0	0	0	0	0	0	0	0	0	0	0	0	0	0	0	0	0	0	0	0	0	0	0	0	0	0	0	0	0	0	0	0	0	0	0	0	0	0	0	0	0	0	36.42	FALSE	FALSE	FALSE	249	0.012
F5p.Ala2111Val	F5	0.01217800663351903	0.00519858598461218	0	0.036534019900557	NA	NA	NA	NA	NA	NA	NA	NA	Val	Ala	FALSE	NA	1	0	0	0	0	0	0	1	0	0	0	0	0	0	0	0	0	0	0	0	0	0	0	0	0	0	0	0	0	0	0	0	0	0	0	0	0	0	0	0	0	0	0	0	0	0	0	0	0	0	0	0	0	0	0	0	0	0	0	0	0	0	0	0	0	0	35.46	FALSE	FALSE	FALSE	249	0.012
F5p.Ala369Glu	F5	0.01217800663351903	0.00519858598461218	0	0.036534019900557	NA	NA	NA	NA	NA	NA	NA	NA	Glu	Ala	FALSE	NA	1	0	0	0	0	0	0	1	0	0	0	0	0	0	0	0	0	0	0	0	0	0	0	0	0	0	0	0	0	0	0	0	0	0	0	0	0	0	0	0	0	0	0	0	0	0	0	0	0	0	0	0	0	0	0	0	0	0	0	0	0	0	0	0	0	0	36.39	FALSE	FALSE	FALSE	249	0.012
F5p.Arg2100His	F5	0.01217800663351903	0.00519858598461218	0	0.036534019900557	NA	NA	NA	NA	NA	NA	NA	NA	His	Arg	TRUE	NA	1	0	0	0	0	0	0	1	0	0	0	0	0	0	0	0	0	0	0	0	0	0	0	0	0	0	0	0	0	0	0	0	0	0	0	0	0	0	0	0	0	0	0	0	0	0	0	0	0	0	0	0	0	0	0	0	0	0	0	0	0	0	0	0	0	0	36.7	FALSE	FALSE	FALSE	249	0.012
F5p.Arg534Gln	F5	0.01217800663351903	0.00519858598461218	0	0.036534019900557	NA	NA	NA	NA	NA	NA	NA	NA	Gln	Arg	FALSE	NA	1	0	0	0	0	0	0	1	0	0	0	0	0	0	0	0	0	0	0	0	0	0	0	0	0	0	0	0	0	0	0	0	0	0	0	0	0	0	0	0	0	0	0	0	0	0	0	0	0	0	0	0	0	0	0	0	0	0	0	0	0	0	0	0	0	0	35.93	FALSE	FALSE	FALSE	249	0.012
F5p.Asp163His	F5	0.01217800663351903	0.00519858598461218	0	0.036534019900557	NA	NA	NA	NA	NA	NA	NA	NA	His	Asp	TRUE	NA	1	0	0	0	0	0	0	1	0	0	0	0	0	0	0	0	0	0	0	0	0	0	0	0	0	0	0	0	0	0	0	0	0	0	0	0	0	0	0	0	0	0	0	0	0	0	0	0	0	0	0	0	0	0	0	0	0	0	0	0	0	0	0	0	0	0	37.44	FALSE	FALSE	FALSE	249	0.012
F5p.Gln426His	F5	0.01217800663351903	0.00519858598461218	0	0.036534019900557	NA	NA	NA	NA	NA	NA	NA	NA	His	Gln	TRUE	NA	1	0	0	0	0	0	0	1	0	0	0	0	0	0	0	0	0	0	0	0	0	0	0	0	0	0	0	0	0	0	0	0	0	0	0	0	0	0	0	0	0	0	0	0	0	0	0	0	0	0	0	0	0	0	0	0	0	0	0	0	0	0	0	0	0	0	36.17	FALSE	FALSE	FALSE	249	0.012
F5p.Met1229Thr	F5	0.01217800663351903	0.00519858598461218	0	0.036534019900557	NA	NA	NA	NA	NA	NA	NA	NA	Thr	Met	TRUE	NA	1	0	0	0	0	0	0	1	0	0	0	0	0	0	0	0	0	0	0	0	0	0	0	0	0	0	0	0	0	0	0	0	0	0	0	0	0	0	0	0	0	0	0	0	0	0	0	0	0	0	0	0	0	0	0	0	0	0	0	0	0	0	0	0	0	0	37.04	FALSE	FALSE	FALSE	249	0.012
F5p.Pro447Thr	F5	0.01217800663351903	0.00519858598461218	0	0.036534019900557	NA	NA	NA	NA	NA	NA	NA	NA	Thr	Pro	TRUE	NA	1	0	0	0	0	0	0	1	0	0	0	0	0	0	0	0	0	0	0	0	0	0	0	0	0	0	0	0	0	0	0	0	0	0	0	0	0	0	0	0	0	0	0	0	0	0	0	0	0	0	0	0	0	0	0	0	0	0	0	0	0	0	0	0	0	0	37.51	FALSE	FALSE	FALSE	249	0.012
F5p.Ser781Gly	F5	0.01217800663351903	0.00519858598461218	0	0.036534019900557	NA	NA	NA	NA	NA	NA	NA	NA	Gly	Ser	FALSE	NA	1	0	0	0	0	0	0	1	0	0	0	0	0	0	0	0	0	0	0	0	0	0	0	0	0	0	0	0	0	0	0	0	0	0	0	0	0	0	0	0	0	0	0	0	0	0	0	0	0	0	0	0	0	0	0	0	0	0	0	0	0	0	0	0	0	0	35.74	FALSE	FALSE	FALSE	249	0.012
F5p.Thr1991Arg	F5	0.01217800663351903	0.00519858598461218	0	0.036534019900557	NA	NA	NA	NA	NA	NA	NA	NA	Arg	Thr	TRUE	NA	1	0	0	0	0	0	0	1	0	0	0	0	0	0	0	0	0	0	0	0	0	0	0	0	0	0	0	0	0	0	0	0	0	0	0	0	0	0	0	0	0	0	0	0	0	0	0	0	0	0	0	0	0	0	0	0	0	0	0	0	0	0	0	0	0	0	36.72	FALSE	FALSE	FALSE	249	0.012
F5p.Thr804Ser	F5	0.01217800663351903	0.00519858598461218	0	0.036534019900557	NA	NA	NA	NA	NA	NA	NA	NA	Ser	Thr	TRUE	NA	1	0	0	0	0	0	0	1	0	0	0	0	0	0	0	0	0	0	0	0	0	0	0	0	0	0	0	0	0	0	0	0	0	0	0	0	0	0	0	0	0	0	0	0	0	0	0	0	0	0	0	0	0	0	0	0	0	0	0	0	0	0	0	0	0	0	36.68	FALSE	FALSE	FALSE	249	0.012
F5p.Trp1882Cys	F5	0.01217800663351903	0.00519858598461218	0	0.036534019900557	NA	NA	NA	NA	NA	NA	NA	NA	Cys	Trp	TRUE	NA	1	0	0	0	0	0	0	1	0	0	0	0	0	0	0	0	0	0	0	0	0	0	0	0	0	0	0	0	0	0	0	0	0	0	0	0	0	0	0	0	0	0	0	0	0	0	0	0	0	0	0	0	0	0	0	0	0	0	0	0	0	0	0	0	0	0	36.68	FALSE	FALSE	FALSE	249	0.012
F5p.Trp2096Arg	F5	0.01217800663351903	0.00519858598461218	0	0.036534019900557	NA	NA	NA	NA	NA	NA	NA	NA	Arg	Trp	TRUE	NA	1	0	0	0	0	0	0	1	0	0	0	0	0	0	0	0	0	0	0	0	0	0	0	0	0	0	0	0	0	0	0	0	0	0	0	0	0	0	0	0	0	0	0	0	0	0	0	0	0	0	0	0	0	0	0	0	0	0	0	0	0	0	0	0	0	0	35.57	FALSE	FALSE	FALSE	249	0.012
F7p.Arg284Leu	F7	0.01217800663351903	0.00519858598461218	0	0.036534019900557	NA	NA	NA	NA	NA	NA	NA	NA	Leu	Arg	FALSE	NA	1	0	0	0	0	0	0	1	0	0	0	0	0	0	0	0	0	0	0	0	0	0	0	0	0	0	0	0	0	0	0	0	0	0	0	0	0	0	0	0	0	0	0	0	0	0	0	0	0	0	0	0	0	0	0	0	0	0	0	0	0	0	0	0	0	0	37.3	FALSE	FALSE	FALSE	249	0.012
F7p.Asp256Glu	F7	0.01217800663351903	0.00519858598461218	0	0.036534019900557	NA	NA	NA	NA	NA	NA	NA	NA	Glu	Asp	FALSE	NA	1	0	0	0	0	0	0	1	0	0	0	0	0	0	0	0	0	0	0	0	0	0	0	0	0	0	0	0	0	0	0	0	0	0	0	0	0	0	0	0	0	0	0	0	0	0	0	0	0	0	0	0	0	0	0	0	0	0	0	0	0	0	0	0	0	0	36.97	FALSE	FALSE	FALSE	249	0.012
F7p.Glu454Val	F7	0.01217800663351903	0.00519858598461218	0	0.036534019900557	NA	NA	NA	NA	NA	NA	NA	NA	Val	Glu	FALSE	NA	1	0	0	0	0	0	0	1	0	0	0	0	0	0	0	0	0	0	0	0	0	0	0	0	0	0	0	0	0	0	0	0	0	0	0	0	0	0	0	0	0	0	0	0	0	0	0	0	0	0	0	0	0	0	0	0	0	0	0	0	0	0	0	0	0	0	36.77	FALSE	FALSE	FALSE	249	0.012
F7p.Gly240Trp	F7	0.01217800663351903	0.00519858598461218	0	0.036534019900557	NA	NA	NA	NA	NA	NA	NA	NA	Trp	Gly	FALSE	NA	1	0	0	0	0	0	0	1	0	0	0	0	0	0	0	0	0	0	0	0	0	0	0	0	0	0	0	0	0	0	0	0	0	0	0	0	0	0	0	0	0	0	0	0	0	0	0	0	0	0	0	0	0	0	0	0	0	0	0	0	0	0	0	0	0	0	35.86	FALSE	FALSE	FALSE	249	0.012
F8p.Ala2066Val	F8	0.01217800663351903	0.00519858598461218	0	0.036534019900557	NA	NA	NA	NA	NA	NA	NA	NA	Val	Ala	FALSE	NA	1	0	0	0	0	0	0	1	0	0	0	0	0	0	0	0	0	0	0	0	0	0	0	0	0	0	0	0	0	0	0	0	0	0	0	0	0	0	0	0	0	0	0	0	0	0	0	0	0	0	0	0	0	0	0	0	0	0	0	0	0	0	0	0	0	0	36.63	FALSE	FALSE	FALSE	249	0.012
F8p.Arg1395Thr	F8	0.01217800663351903	0.00519858598461218	0	0.036534019900557	NA	NA	NA	NA	NA	NA	NA	NA	Thr	Arg	TRUE	NA	1	0	0	0	0	0	0	1	0	0	0	0	0	0	0	0	0	0	0	0	0	0	0	0	0	0	0	0	0	0	0	0	0	0	0	0	0	0	0	0	0	0	0	0	0	0	0	0	0	0	0	0	0	0	0	0	0	0	0	0	0	0	0	0	0	0	37.4	FALSE	FALSE	FALSE	249	0.012
F8p.Asn1192Ser	F8	0.01217800663351903	0.00519858598461218	0	0.036534019900557	NA	NA	NA	NA	NA	NA	NA	NA	Ser	Asn	TRUE	NA	1	0	0	0	0	0	0	1	0	0	0	0	0	0	0	0	0	0	0	0	0	0	0	0	0	0	0	0	0	0	0	0	0	0	0	0	0	0	0	0	0	0	0	0	0	0	0	0	0	0	0	0	0	0	0	0	0	0	0	0	0	0	0	0	0	0	37.19	FALSE	FALSE	FALSE	249	0.012
F8p.Asn1621Thr	F8	0.01217800663351903	0.00519858598461218	0	0.036534019900557	NA	NA	NA	NA	NA	NA	NA	NA	Thr	Asn	TRUE	NA	1	0	0	0	0	0	0	1	0	0	0	0	0	0	0	0	0	0	0	0	0	0	0	0	0	0	0	0	0	0	0	0	0	0	0	0	0	0	0	0	0	0	0	0	0	0	0	0	0	0	0	0	0	0	0	0	0	0	0	0	0	0	0	0	0	0	36.72	FALSE	FALSE	FALSE	249	0.012
F8p.Asp838Tyr	F8	0.01217800663351903	0.00519858598461218	0	0.036534019900557	NA	NA	NA	NA	NA	NA	NA	NA	Tyr	Asp	TRUE	NA	1	0	0	0	0	0	0	1	0	0	0	0	0	0	0	0	0	0	0	0	0	0	0	0	0	0	0	0	0	0	0	0	0	0	0	0	0	0	0	0	0	0	0	0	0	0	0	0	0	0	0	0	0	0	0	0	0	0	0	0	0	0	0	0	0	0	36.42	FALSE	FALSE	FALSE	249	0.012
F8p.Gly952Asp	F8	0.01217800663351903	0.00519858598461218	0	0.036534019900557	NA	NA	NA	NA	NA	NA	NA	NA	Asp	Gly	FALSE	NA	1	0	0	0	0	0	0	1	0	0	0	0	0	0	0	0	0	0	0	0	0	0	0	0	0	0	0	0	0	0	0	0	0	0	0	0	0	0	0	0	0	0	0	0	0	0	0	0	0	0	0	0	0	0	0	0	0	0	0	0	0	0	0	0	0	0	36.86	FALSE	FALSE	FALSE	249	0.012
F8p.Lys1304Asn	F8	0.01217800663351903	0.00519858598461218	0	0.036534019900557	NA	NA	NA	NA	NA	NA	NA	NA	Asn	Lys	FALSE	NA	1	0	0	0	0	0	0	1	0	0	0	0	0	0	0	0	0	0	0	0	0	0	0	0	0	0	0	0	0	0	0	0	0	0	0	0	0	0	0	0	0	0	0	0	0	0	0	0	0	0	0	0	0	0	0	0	0	0	0	0	0	0	0	0	0	0	36.25	FALSE	FALSE	FALSE	249	0.012
F8p.Thr949Asn	F8	0.01217800663351903	0.00519858598461218	0	0.036534019900557	NA	NA	NA	NA	NA	NA	NA	NA	Asn	Thr	FALSE	NA	1	0	0	0	0	0	0	1	0	0	0	0	0	0	0	0	0	0	0	0	0	0	0	0	0	0	0	0	0	0	0	0	0	0	0	0	0	0	0	0	0	0	0	0	0	0	0	0	0	0	0	0	0	0	0	0	0	0	0	0	0	0	0	0	0	0	37.16	FALSE	FALSE	FALSE	249	0.012
F8p.Trp1048Leu	F8	0.01217800663351903	0.00519858598461218	0	0.036534019900557	NA	NA	NA	NA	NA	NA	NA	NA	Leu	Trp	FALSE	NA	1	0	0	0	0	0	0	1	0	0	0	0	0	0	0	0	0	0	0	0	0	0	0	0	0	0	0	0	0	0	0	0	0	0	0	0	0	0	0	0	0	0	0	0	0	0	0	0	0	0	0	0	0	0	0	0	0	0	0	0	0	0	0	0	0	0	36.62	FALSE	FALSE	FALSE	249	0.012
F8p.Tyr2036Ter	F8	0.01217800663351903	0.00519858598461218	0	0.036534019900557	NA	NA	NA	NA	NA	NA	NA	NA	Ter	Tyr	FALSE	NA	1	0	0	0	0	0	0	1	0	0	0	0	0	0	0	0	0	0	0	0	0	0	0	0	0	0	0	0	0	0	0	0	0	0	0	0	0	0	0	0	0	0	0	0	0	0	0	0	0	0	0	0	0	0	0	0	0	0	0	0	0	0	0	0	0	0	37.09	FALSE	FALSE	FALSE	249	0.012
F8p.Val2301Gly	F8	0.01217800663351903	0.00519858598461218	0	0.036534019900557	NA	NA	NA	NA	NA	NA	NA	NA	Gly	Val	FALSE	NA	1	0	0	0	0	0	0	1	0	0	0	0	0	0	0	0	0	0	0	0	0	0	0	0	0	0	0	0	0	0	0	0	0	0	0	0	0	0	0	0	0	0	0	0	0	0	0	0	0	0	0	0	0	0	0	0	0	0	0	0	0	0	0	0	0	0	36.82	FALSE	FALSE	FALSE	249	0.012
F9p.Ala266Ser	F9	0.01217800663351903	0.00519858598461218	0	0.036534019900557	NA	NA	NA	NA	NA	NA	NA	NA	Ser	Ala	TRUE	NA	1	0	0	0	0	0	0	1	0	0	0	0	0	0	0	0	0	0	0	0	0	0	0	0	0	0	0	0	0	0	0	0	0	0	0	0	0	0	0	0	0	0	0	0	0	0	0	0	0	0	0	0	0	0	0	0	0	0	0	0	0	0	0	0	0	0	36.75	FALSE	FALSE	FALSE	249	0.012
F9p.Gly357Ter	F9	0.01217800663351903	0.00519858598461218	0	0.036534019900557	NA	NA	NA	NA	NA	NA	NA	NA	Ter	Gly	FALSE	NA	1	0	0	0	0	0	0	1	0	0	0	0	0	0	0	0	0	0	0	0	0	0	0	0	0	0	0	0	0	0	0	0	0	0	0	0	0	0	0	0	0	0	0	0	0	0	0	0	0	0	0	0	0	0	0	0	0	0	0	0	0	0	0	0	0	0	37.53	FALSE	FALSE	FALSE	249	0.012
F9p.Leu244Ser	F9	0.01217800663351903	0.00519858598461218	0	0.036534019900557	NA	NA	NA	NA	NA	NA	NA	NA	Ser	Leu	TRUE	NA	1	0	0	0	0	0	0	1	0	0	0	0	0	0	0	0	0	0	0	0	0	0	0	0	0	0	0	0	0	0	0	0	0	0	0	0	0	0	0	0	0	0	0	0	0	0	0	0	0	0	0	0	0	0	0	0	0	0	0	0	0	0	0	0	0	0	36.55	FALSE	FALSE	FALSE	249	0.012
FA2Hp.Gly64Arg	FA2H	0.01217800663351903	0.00519858598461218	0	0.036534019900557	NA	NA	NA	NA	NA	NA	NA	NA	Arg	Gly	TRUE	NA	1	0	0	0	0	0	0	1	0	0	0	0	0	0	0	0	0	0	0	0	0	0	0	0	0	0	0	0	0	0	0	0	0	0	0	0	0	0	0	0	0	0	0	0	0	0	0	0	0	0	0	0	0	0	0	0	0	0	0	0	0	0	0	0	0	0	36.65	FALSE	FALSE	FALSE	249	0.012
FAAH2p.Ala479Ser	FAAH2	0.01217800663351903	0.00519858598461218	0	0.036534019900557	NA	NA	NA	NA	NA	NA	NA	NA	Ser	Ala	TRUE	NA	1	0	0	0	0	0	0	1	0	0	0	0	0	0	0	0	0	0	0	0	0	0	0	0	0	0	0	0	0	0	0	0	0	0	0	0	0	0	0	0	0	0	0	0	0	0	0	0	0	0	0	0	0	0	0	0	0	0	0	0	0	0	0	0	0	0	37.09	FALSE	FALSE	FALSE	249	0.012
FAAH2p.Ala96Ser	FAAH2	0.01217800663351903	0.00519858598461218	0	0.036534019900557	NA	NA	NA	NA	NA	NA	NA	NA	Ser	Ala	TRUE	NA	1	0	0	0	0	0	0	1	0	0	0	0	0	0	0	0	0	0	0	0	0	0	0	0	0	0	0	0	0	0	0	0	0	0	0	0	0	0	0	0	0	0	0	0	0	0	0	0	0	0	0	0	0	0	0	0	0	0	0	0	0	0	0	0	0	0	36.49	FALSE	FALSE	FALSE	249	0.012
FAAH2p.Gly410Glu	FAAH2	0.01217800663351903	0.00519858598461218	0	0.036534019900557	NA	NA	NA	NA	NA	NA	NA	NA	Glu	Gly	FALSE	NA	1	0	0	0	0	0	0	1	0	0	0	0	0	0	0	0	0	0	0	0	0	0	0	0	0	0	0	0	0	0	0	0	0	0	0	0	0	0	0	0	0	0	0	0	0	0	0	0	0	0	0	0	0	0	0	0	0	0	0	0	0	0	0	0	0	0	36.76	FALSE	FALSE	FALSE	249	0.012
FAAH2p.Gly53Trp	FAAH2	0.01217800663351903	0.00519858598461218	0	0.036534019900557	NA	NA	NA	NA	NA	NA	NA	NA	Trp	Gly	FALSE	NA	1	0	0	0	0	0	0	1	0	0	0	0	0	0	0	0	0	0	0	0	0	0	0	0	0	0	0	0	0	0	0	0	0	0	0	0	0	0	0	0	0	0	0	0	0	0	0	0	0	0	0	0	0	0	0	0	0	0	0	0	0	0	0	0	0	0	37.36	FALSE	FALSE	FALSE	249	0.012
FAAH2p.Lys372Asn	FAAH2	0.01217800663351903	0.00519858598461218	0	0.036534019900557	NA	NA	NA	NA	NA	NA	NA	NA	Asn	Lys	FALSE	NA	1	0	0	0	0	0	0	1	0	0	0	0	0	0	0	0	0	0	0	0	0	0	0	0	0	0	0	0	0	0	0	0	0	0	0	0	0	0	0	0	0	0	0	0	0	0	0	0	0	0	0	0	0	0	0	0	0	0	0	0	0	0	0	0	0	0	36.51	FALSE	FALSE	FALSE	249	0.012
FABP1p.Glu26Ter	FABP1	0.01217800663351903	0.00519858598461218	0	0.036534019900557	NA	NA	NA	NA	NA	NA	NA	NA	Ter	Glu	FALSE	NA	1	0	0	0	0	0	0	1	0	0	0	0	0	0	0	0	0	0	0	0	0	0	0	0	0	0	0	0	0	0	0	0	0	0	0	0	0	0	0	0	0	0	0	0	0	0	0	0	0	0	0	0	0	0	0	0	0	0	0	0	0	0	0	0	0	0	37.29	FALSE	FALSE	FALSE	249	0.012
FABP1p.Glu72Gln	FABP1	0.01217800663351903	0.00519858598461218	0	0.036534019900557	NA	NA	NA	NA	NA	NA	NA	NA	Gln	Glu	FALSE	NA	1	0	0	0	0	0	0	1	0	0	0	0	0	0	0	0	0	0	0	0	0	0	0	0	0	0	0	0	0	0	0	0	0	0	0	0	0	0	0	0	0	0	0	0	0	0	0	0	0	0	0	0	0	0	0	0	0	0	0	0	0	0	0	0	0	0	37.05	FALSE	FALSE	FALSE	249	0.012
FABP6p.Val133Ala	FABP6	0.01217800663351903	0.00519858598461218	0	0.036534019900557	NA	NA	NA	NA	NA	NA	NA	NA	Ala	Val	FALSE	NA	1	0	0	0	0	0	0	1	0	0	0	0	0	0	0	0	0	0	0	0	0	0	0	0	0	0	0	0	0	0	0	0	0	0	0	0	0	0	0	0	0	0	0	0	0	0	0	0	0	0	0	0	0	0	0	0	0	0	0	0	0	0	0	0	0	0	37.04	FALSE	FALSE	FALSE	249	0.012
FABP7p.Ala76Thr	FABP7	0.01217800663351903	0.00519858598461218	0	0.036534019900557	NA	NA	NA	NA	NA	NA	NA	NA	Thr	Ala	TRUE	NA	1	0	0	0	0	0	0	1	0	0	0	0	0	0	0	0	0	0	0	0	0	0	0	0	0	0	0	0	0	0	0	0	0	0	0	0	0	0	0	0	0	0	0	0	0	0	0	0	0	0	0	0	0	0	0	0	0	0	0	0	0	0	0	0	0	0	36.97	FALSE	FALSE	FALSE	249	0.012
FADS2p.Ser145Arg	FADS2	0.01217800663351903	0.00519858598461218	0	0.036534019900557	NA	NA	NA	NA	NA	NA	NA	NA	Arg	Ser	TRUE	NA	1	0	0	0	0	0	0	1	0	0	0	0	0	0	0	0	0	0	0	0	0	0	0	0	0	0	0	0	0	0	0	0	0	0	0	0	0	0	0	0	0	0	0	0	0	0	0	0	0	0	0	0	0	0	0	0	0	0	0	0	0	0	0	0	0	0	37.08	FALSE	FALSE	FALSE	249	0.012
FADS3p.Gly349Val	FADS3	0.01217800663351903	0.00519858598461218	0	0.036534019900557	NA	NA	NA	NA	NA	NA	NA	NA	Val	Gly	FALSE	NA	1	0	0	0	0	0	0	1	0	0	0	0	0	0	0	0	0	0	0	0	0	0	0	0	0	0	0	0	0	0	0	0	0	0	0	0	0	0	0	0	0	0	0	0	0	0	0	0	0	0	0	0	0	0	0	0	0	0	0	0	0	0	0	0	0	0	36.41	FALSE	FALSE	FALSE	249	0.012
FADS6p.Leu324Gln	FADS6	0.01217800663351903	0.00519858598461218	0	0.036534019900557	NA	NA	NA	NA	NA	NA	NA	NA	Gln	Leu	FALSE	NA	1	0	0	0	0	0	0	1	0	0	0	0	0	0	0	0	0	0	0	0	0	0	0	0	0	0	0	0	0	0	0	0	0	0	0	0	0	0	0	0	0	0	0	0	0	0	0	0	0	0	0	0	0	0	0	0	0	0	0	0	0	0	0	0	0	0	37.37	FALSE	FALSE	FALSE	249	0.012
FADS6p.Thr125Ile	FADS6	0.01217800663351903	0.00519858598461218	0	0.036534019900557	NA	NA	NA	NA	NA	NA	NA	NA	Ile	Thr	FALSE	NA	1	0	0	0	0	0	0	1	0	0	0	0	0	0	0	0	0	0	0	0	0	0	0	0	0	0	0	0	0	0	0	0	0	0	0	0	0	0	0	0	0	0	0	0	0	0	0	0	0	0	0	0	0	0	0	0	0	0	0	0	0	0	0	0	0	0	36.65	FALSE	FALSE	FALSE	249	0.012
FAF1p.Gly57Val	FAF1	0.01217800663351903	0.00519858598461218	0	0.036534019900557	NA	NA	NA	NA	NA	NA	NA	NA	Val	Gly	FALSE	NA	1	0	0	0	0	0	0	1	0	0	0	0	0	0	0	0	0	0	0	0	0	0	0	0	0	0	0	0	0	0	0	0	0	0	0	0	0	0	0	0	0	0	0	0	0	0	0	0	0	0	0	0	0	0	0	0	0	0	0	0	0	0	0	0	0	0	36.99	FALSE	FALSE	FALSE	249	0.012
FAHD1p.Gly56Ser	FAHD1	0.01217800663351903	0.00519858598461218	0	0.036534019900557	NA	NA	NA	NA	NA	NA	NA	NA	Ser	Gly	TRUE	NA	1	0	0	0	0	0	0	1	0	0	0	0	0	0	0	0	0	0	0	0	0	0	0	0	0	0	0	0	0	0	0	0	0	0	0	0	0	0	0	0	0	0	0	0	0	0	0	0	0	0	0	0	0	0	0	0	0	0	0	0	0	0	0	0	0	0	36.58	FALSE	FALSE	FALSE	249	0.012
FAHp.Ala111Val	FAH	0.01217800663351903	0.00519858598461218	0	0.036534019900557	NA	NA	NA	NA	NA	NA	NA	NA	Val	Ala	FALSE	NA	1	0	0	0	0	0	0	1	0	0	0	0	0	0	0	0	0	0	0	0	0	0	0	0	0	0	0	0	0	0	0	0	0	0	0	0	0	0	0	0	0	0	0	0	0	0	0	0	0	0	0	0	0	0	0	0	0	0	0	0	0	0	0	0	0	0	36.27	FALSE	FALSE	FALSE	249	0.012
FAHp.Asn276Tyr	FAH	0.01217800663351903	0.00519858598461218	0	0.036534019900557	NA	NA	NA	NA	NA	NA	NA	NA	Tyr	Asn	TRUE	NA	1	0	0	0	0	0	0	1	0	0	0	0	0	0	0	0	0	0	0	0	0	0	0	0	0	0	0	0	0	0	0	0	0	0	0	0	0	0	0	0	0	0	0	0	0	0	0	0	0	0	0	0	0	0	0	0	0	0	0	0	0	0	0	0	0	0	36.54	FALSE	FALSE	FALSE	249	0.012
FAIM2p.Gln224Lys	FAIM2	0.01217800663351903	0.00519858598461218	0	0.036534019900557	NA	NA	NA	NA	NA	NA	NA	NA	Lys	Gln	TRUE	NA	1	0	0	0	0	0	0	1	0	0	0	0	0	0	0	0	0	0	0	0	0	0	0	0	0	0	0	0	0	0	0	0	0	0	0	0	0	0	0	0	0	0	0	0	0	0	0	0	0	0	0	0	0	0	0	0	0	0	0	0	0	0	0	0	0	0	36.66	FALSE	FALSE	FALSE	249	0.012
FAM100Ap.Ala169Val	FAM100A	0.01217800663351903	0.00519858598461218	0	0.036534019900557	NA	NA	NA	NA	NA	NA	NA	NA	Val	Ala	FALSE	NA	1	0	0	0	0	0	0	1	0	0	0	0	0	0	0	0	0	0	0	0	0	0	0	0	0	0	0	0	0	0	0	0	0	0	0	0	0	0	0	0	0	0	0	0	0	0	0	0	0	0	0	0	0	0	0	0	0	0	0	0	0	0	0	0	0	0	36.06	FALSE	FALSE	FALSE	249	0.012
FAM101Ap.Tyr32His	FAM101A	0.01217800663351903	0.00519858598461218	0	0.036534019900557	NA	NA	NA	NA	NA	NA	NA	NA	His	Tyr	TRUE	NA	1	0	0	0	0	0	0	1	0	0	0	0	0	0	0	0	0	0	0	0	0	0	0	0	0	0	0	0	0	0	0	0	0	0	0	0	0	0	0	0	0	0	0	0	0	0	0	0	0	0	0	0	0	0	0	0	0	0	0	0	0	0	0	0	0	0	36.21	FALSE	FALSE	FALSE	249	0.012
FAM102Ap.Arg293Trp	FAM102A	0.01217800663351903	0.00519858598461218	0	0.036534019900557	NA	NA	NA	NA	NA	NA	NA	NA	Trp	Arg	FALSE	NA	1	0	0	0	0	0	0	1	0	0	0	0	0	0	0	0	0	0	0	0	0	0	0	0	0	0	0	0	0	0	0	0	0	0	0	0	0	0	0	0	0	0	0	0	0	0	0	0	0	0	0	0	0	0	0	0	0	0	0	0	0	0	0	0	0	0	37.14	FALSE	FALSE	FALSE	249	0.012
FAM105Ap.Lys201Asn	FAM105A	0.01217800663351903	0.00519858598461218	0	0.036534019900557	NA	NA	NA	NA	NA	NA	NA	NA	Asn	Lys	FALSE	NA	1	0	0	0	0	0	0	1	0	0	0	0	0	0	0	0	0	0	0	0	0	0	0	0	0	0	0	0	0	0	0	0	0	0	0	0	0	0	0	0	0	0	0	0	0	0	0	0	0	0	0	0	0	0	0	0	0	0	0	0	0	0	0	0	0	0	36.41	FALSE	FALSE	FALSE	249	0.012
FAM105Ap.Thr39Ala	FAM105A	0.01217800663351903	0.00519858598461218	0	0.036534019900557	NA	NA	NA	NA	NA	NA	NA	NA	Ala	Thr	FALSE	NA	1	0	0	0	0	0	0	1	0	0	0	0	0	0	0	0	0	0	0	0	0	0	0	0	0	0	0	0	0	0	0	0	0	0	0	0	0	0	0	0	0	0	0	0	0	0	0	0	0	0	0	0	0	0	0	0	0	0	0	0	0	0	0	0	0	0	36.77	FALSE	FALSE	FALSE	249	0.012
FAM107Bp.Pro15Ser	FAM107B	0.01217800663351903	0.00519858598461218	0	0.036534019900557	NA	NA	NA	NA	NA	NA	NA	NA	Ser	Pro	TRUE	NA	1	0	0	0	0	0	0	1	0	0	0	0	0	0	0	0	0	0	0	0	0	0	0	0	0	0	0	0	0	0	0	0	0	0	0	0	0	0	0	0	0	0	0	0	0	0	0	0	0	0	0	0	0	0	0	0	0	0	0	0	0	0	0	0	0	0	37.08	FALSE	FALSE	FALSE	249	0.012
FAM108A1p.Arg57Ile	FAM108A1	0.01217800663351903	0.00519858598461218	0	0.036534019900557	NA	NA	NA	NA	NA	NA	NA	NA	Ile	Arg	FALSE	NA	1	0	0	0	0	0	0	1	0	0	0	0	0	0	0	0	0	0	0	0	0	0	0	0	0	0	0	0	0	0	0	0	0	0	0	0	0	0	0	0	0	0	0	0	0	0	0	0	0	0	0	0	0	0	0	0	0	0	0	0	0	0	0	0	0	0	36.82	FALSE	FALSE	FALSE	249	0.012
FAM108B1p.Gly232Trp	FAM108B1	0.01217800663351903	0.00519858598461218	0	0.036534019900557	NA	NA	NA	NA	NA	NA	NA	NA	Trp	Gly	FALSE	NA	1	0	0	0	0	0	0	1	0	0	0	0	0	0	0	0	0	0	0	0	0	0	0	0	0	0	0	0	0	0	0	0	0	0	0	0	0	0	0	0	0	0	0	0	0	0	0	0	0	0	0	0	0	0	0	0	0	0	0	0	0	0	0	0	0	0	37.18	FALSE	FALSE	FALSE	249	0.012
FAM109Ap.Arg226Leu	FAM109A	0.01217800663351903	0.00519858598461218	0	0.036534019900557	NA	NA	NA	NA	NA	NA	NA	NA	Leu	Arg	FALSE	NA	1	0	0	0	0	0	0	1	0	0	0	0	0	0	0	0	0	0	0	0	0	0	0	0	0	0	0	0	0	0	0	0	0	0	0	0	0	0	0	0	0	0	0	0	0	0	0	0	0	0	0	0	0	0	0	0	0	0	0	0	0	0	0	0	0	0	36.04	FALSE	FALSE	FALSE	249	0.012
FAM109Ap.Arg82Cys	FAM109A	0.01217800663351903	0.00519858598461218	0	0.036534019900557	NA	NA	NA	NA	NA	NA	NA	NA	Cys	Arg	TRUE	NA	1	0	0	0	0	0	0	1	0	0	0	0	0	0	0	0	0	0	0	0	0	0	0	0	0	0	0	0	0	0	0	0	0	0	0	0	0	0	0	0	0	0	0	0	0	0	0	0	0	0	0	0	0	0	0	0	0	0	0	0	0	0	0	0	0	0	36.47	FALSE	FALSE	FALSE	249	0.012
FAM109Bp.Arg42Ser	FAM109B	0.01217800663351903	0.00519858598461218	0	0.036534019900557	NA	NA	NA	NA	NA	NA	NA	NA	Ser	Arg	TRUE	NA	1	0	0	0	0	0	0	1	0	0	0	0	0	0	0	0	0	0	0	0	0	0	0	0	0	0	0	0	0	0	0	0	0	0	0	0	0	0	0	0	0	0	0	0	0	0	0	0	0	0	0	0	0	0	0	0	0	0	0	0	0	0	0	0	0	0	36.27	FALSE	FALSE	FALSE	249	0.012
FAM110Bp.Glu129Gln	FAM110B	0.01217800663351903	0.00519858598461218	0	0.036534019900557	NA	NA	NA	NA	NA	NA	NA	NA	Gln	Glu	FALSE	NA	1	0	0	0	0	0	0	1	0	0	0	0	0	0	0	0	0	0	0	0	0	0	0	0	0	0	0	0	0	0	0	0	0	0	0	0	0	0	0	0	0	0	0	0	0	0	0	0	0	0	0	0	0	0	0	0	0	0	0	0	0	0	0	0	0	0	35.980000000000004	FALSE	FALSE	FALSE	249	0.012
FAM110Cp.Gly240Arg	FAM110C	0.01217800663351903	0.00519858598461218	0	0.036534019900557	NA	NA	NA	NA	NA	NA	NA	NA	Arg	Gly	TRUE	NA	1	0	0	0	0	0	0	1	0	0	0	0	0	0	0	0	0	0	0	0	0	0	0	0	0	0	0	0	0	0	0	0	0	0	0	0	0	0	0	0	0	0	0	0	0	0	0	0	0	0	0	0	0	0	0	0	0	0	0	0	0	0	0	0	0	0	37.36	FALSE	FALSE	FALSE	249	0.012
FAM110Cp.Thr140Ser	FAM110C	0.01217800663351903	0.00519858598461218	0	0.036534019900557	NA	NA	NA	NA	NA	NA	NA	NA	Ser	Thr	TRUE	NA	1	0	0	0	0	0	0	1	0	0	0	0	0	0	0	0	0	0	0	0	0	0	0	0	0	0	0	0	0	0	0	0	0	0	0	0	0	0	0	0	0	0	0	0	0	0	0	0	0	0	0	0	0	0	0	0	0	0	0	0	0	0	0	0	0	0	37.42	FALSE	FALSE	FALSE	249	0.012
FAM111Bp.Ala215Gly	FAM111B	0.01217800663351903	0.00519858598461218	0	0.036534019900557	NA	NA	NA	NA	NA	NA	NA	NA	Gly	Ala	FALSE	NA	1	0	0	0	0	0	0	1	0	0	0	0	0	0	0	0	0	0	0	0	0	0	0	0	0	0	0	0	0	0	0	0	0	0	0	0	0	0	0	0	0	0	0	0	0	0	0	0	0	0	0	0	0	0	0	0	0	0	0	0	0	0	0	0	0	0	37.21	FALSE	FALSE	FALSE	249	0.012
FAM113Ap.Glu70Asp	FAM113A	0.01217800663351903	0.00519858598461218	0	0.036534019900557	NA	NA	NA	NA	NA	NA	NA	NA	Asp	Glu	FALSE	NA	1	0	0	0	0	0	0	1	0	0	0	0	0	0	0	0	0	0	0	0	0	0	0	0	0	0	0	0	0	0	0	0	0	0	0	0	0	0	0	0	0	0	0	0	0	0	0	0	0	0	0	0	0	0	0	0	0	0	0	0	0	0	0	0	0	0	37.02	FALSE	FALSE	FALSE	249	0.012
FAM113Ap.Gly400Arg	FAM113A	0.01217800663351903	0.00519858598461218	0	0.036534019900557	NA	NA	NA	NA	NA	NA	NA	NA	Arg	Gly	TRUE	NA	1	0	0	0	0	0	0	1	0	0	0	0	0	0	0	0	0	0	0	0	0	0	0	0	0	0	0	0	0	0	0	0	0	0	0	0	0	0	0	0	0	0	0	0	0	0	0	0	0	0	0	0	0	0	0	0	0	0	0	0	0	0	0	0	0	0	36.15	FALSE	FALSE	FALSE	249	0.012
FAM113Ap.His448Leu	FAM113A	0.01217800663351903	0.00519858598461218	0	0.036534019900557	NA	NA	NA	NA	NA	NA	NA	NA	Leu	His	FALSE	NA	1	0	0	0	0	0	0	1	0	0	0	0	0	0	0	0	0	0	0	0	0	0	0	0	0	0	0	0	0	0	0	0	0	0	0	0	0	0	0	0	0	0	0	0	0	0	0	0	0	0	0	0	0	0	0	0	0	0	0	0	0	0	0	0	0	0	37.02	FALSE	FALSE	FALSE	249	0.012
FAM114A1p.Glu93Lys	FAM114A1	0.01217800663351903	0.00519858598461218	0	0.036534019900557	NA	NA	NA	NA	NA	NA	NA	NA	Lys	Glu	TRUE	NA	1	0	0	0	0	0	0	1	0	0	0	0	0	0	0	0	0	0	0	0	0	0	0	0	0	0	0	0	0	0	0	0	0	0	0	0	0	0	0	0	0	0	0	0	0	0	0	0	0	0	0	0	0	0	0	0	0	0	0	0	0	0	0	0	0	0	36.7	FALSE	FALSE	FALSE	249	0.012
FAM114A2p.Glu220Ter	FAM114A2	0.01217800663351903	0.00519858598461218	0	0.036534019900557	NA	NA	NA	NA	NA	NA	NA	NA	Ter	Glu	FALSE	NA	1	0	0	0	0	0	0	1	0	0	0	0	0	0	0	0	0	0	0	0	0	0	0	0	0	0	0	0	0	0	0	0	0	0	0	0	0	0	0	0	0	0	0	0	0	0	0	0	0	0	0	0	0	0	0	0	0	0	0	0	0	0	0	0	0	0	36.96	FALSE	FALSE	FALSE	249	0.012
FAM115Ap.Lys137Asn	FAM115A	0.01217800663351903	0.00519858598461218	0	0.036534019900557	NA	NA	NA	NA	NA	NA	NA	NA	Asn	Lys	FALSE	NA	1	0	0	0	0	0	0	1	0	0	0	0	0	0	0	0	0	0	0	0	0	0	0	0	0	0	0	0	0	0	0	0	0	0	0	0	0	0	0	0	0	0	0	0	0	0	0	0	0	0	0	0	0	0	0	0	0	0	0	0	0	0	0	0	0	0	35.83	FALSE	FALSE	FALSE	249	0.012
FAM115Ap.Trp888Leu	FAM115A	0.01217800663351903	0.00519858598461218	0	0.036534019900557	NA	NA	NA	NA	NA	NA	NA	NA	Leu	Trp	FALSE	NA	1	0	0	0	0	0	0	1	0	0	0	0	0	0	0	0	0	0	0	0	0	0	0	0	0	0	0	0	0	0	0	0	0	0	0	0	0	0	0	0	0	0	0	0	0	0	0	0	0	0	0	0	0	0	0	0	0	0	0	0	0	0	0	0	0	0	36.75	FALSE	FALSE	FALSE	249	0.012
FAM116Ap.Ser177Cys	FAM116A	0.01217800663351903	0.00519858598461218	0	0.036534019900557	NA	NA	NA	NA	NA	NA	NA	NA	Cys	Ser	TRUE	NA	1	0	0	0	0	0	0	1	0	0	0	0	0	0	0	0	0	0	0	0	0	0	0	0	0	0	0	0	0	0	0	0	0	0	0	0	0	0	0	0	0	0	0	0	0	0	0	0	0	0	0	0	0	0	0	0	0	0	0	0	0	0	0	0	0	0	37.83	FALSE	FALSE	FALSE	249	0.012
FAM116Bp.Gly358Ter	FAM116B	0.01217800663351903	0.00519858598461218	0	0.036534019900557	NA	NA	NA	NA	NA	NA	NA	NA	Ter	Gly	FALSE	NA	1	0	0	0	0	0	0	1	0	0	0	0	0	0	0	0	0	0	0	0	0	0	0	0	0	0	0	0	0	0	0	0	0	0	0	0	0	0	0	0	0	0	0	0	0	0	0	0	0	0	0	0	0	0	0	0	0	0	0	0	0	0	0	0	0	0	37.49	FALSE	FALSE	FALSE	249	0.012
FAM116Bp.Phe305Leu	FAM116B	0.01217800663351903	0.00519858598461218	0	0.036534019900557	NA	NA	NA	NA	NA	NA	NA	NA	Leu	Phe	FALSE	NA	1	0	0	0	0	0	0	1	0	0	0	0	0	0	0	0	0	0	0	0	0	0	0	0	0	0	0	0	0	0	0	0	0	0	0	0	0	0	0	0	0	0	0	0	0	0	0	0	0	0	0	0	0	0	0	0	0	0	0	0	0	0	0	0	0	0	35.95	FALSE	FALSE	FALSE	249	0.012
FAM117Bp.Ser261Thr	FAM117B	0.01217800663351903	0.00519858598461218	0	0.036534019900557	NA	NA	NA	NA	NA	NA	NA	NA	Thr	Ser	TRUE	NA	1	0	0	0	0	0	0	1	0	0	0	0	0	0	0	0	0	0	0	0	0	0	0	0	0	0	0	0	0	0	0	0	0	0	0	0	0	0	0	0	0	0	0	0	0	0	0	0	0	0	0	0	0	0	0	0	0	0	0	0	0	0	0	0	0	0	36.4	FALSE	FALSE	FALSE	249	0.012
FAM119Ap.Leu171Ser	FAM119A	0.01217800663351903	0.00519858598461218	0	0.036534019900557	NA	NA	NA	NA	NA	NA	NA	NA	Ser	Leu	TRUE	NA	1	0	0	0	0	0	0	1	0	0	0	0	0	0	0	0	0	0	0	0	0	0	0	0	0	0	0	0	0	0	0	0	0	0	0	0	0	0	0	0	0	0	0	0	0	0	0	0	0	0	0	0	0	0	0	0	0	0	0	0	0	0	0	0	0	0	37.35	FALSE	FALSE	FALSE	249	0.012
FAM120AOSp.Ser211Asn	FAM120AOS	0.01217800663351903	0.00519858598461218	0	0.036534019900557	NA	NA	NA	NA	NA	NA	NA	NA	Asn	Ser	FALSE	NA	1	0	0	0	0	0	0	1	0	0	0	0	0	0	0	0	0	0	0	0	0	0	0	0	0	0	0	0	0	0	0	0	0	0	0	0	0	0	0	0	0	0	0	0	0	0	0	0	0	0	0	0	0	0	0	0	0	0	0	0	0	0	0	0	0	0	36.29	FALSE	FALSE	FALSE	249	0.012
FAM120Ap.Ala1024Val	FAM120A	0.01217800663351903	0.00519858598461218	0	0.036534019900557	NA	NA	NA	NA	NA	NA	NA	NA	Val	Ala	FALSE	NA	1	0	0	0	0	0	0	1	0	0	0	0	0	0	0	0	0	0	0	0	0	0	0	0	0	0	0	0	0	0	0	0	0	0	0	0	0	0	0	0	0	0	0	0	0	0	0	0	0	0	0	0	0	0	0	0	0	0	0	0	0	0	0	0	0	0	36.68	FALSE	FALSE	FALSE	249	0.012
FAM120Ap.Ala706Ser	FAM120A	0.01217800663351903	0.00519858598461218	0	0.036534019900557	NA	NA	NA	NA	NA	NA	NA	NA	Ser	Ala	TRUE	NA	1	0	0	0	0	0	0	1	0	0	0	0	0	0	0	0	0	0	0	0	0	0	0	0	0	0	0	0	0	0	0	0	0	0	0	0	0	0	0	0	0	0	0	0	0	0	0	0	0	0	0	0	0	0	0	0	0	0	0	0	0	0	0	0	0	0	36.43	FALSE	FALSE	FALSE	249	0.012
FAM120Ap.Arg232His	FAM120A	0.01217800663351903	0.00519858598461218	0	0.036534019900557	NA	NA	NA	NA	NA	NA	NA	NA	His	Arg	TRUE	NA	1	0	0	0	0	0	0	1	0	0	0	0	0	0	0	0	0	0	0	0	0	0	0	0	0	0	0	0	0	0	0	0	0	0	0	0	0	0	0	0	0	0	0	0	0	0	0	0	0	0	0	0	0	0	0	0	0	0	0	0	0	0	0	0	0	0	36.46	FALSE	FALSE	FALSE	249	0.012
FAM120Bp.Val568Leu	FAM120B	0.01217800663351903	0.00519858598461218	0	0.036534019900557	NA	NA	NA	NA	NA	NA	NA	NA	Leu	Val	FALSE	NA	1	0	0	0	0	0	0	1	0	0	0	0	0	0	0	0	0	0	0	0	0	0	0	0	0	0	0	0	0	0	0	0	0	0	0	0	0	0	0	0	0	0	0	0	0	0	0	0	0	0	0	0	0	0	0	0	0	0	0	0	0	0	0	0	0	0	36.88	FALSE	FALSE	FALSE	249	0.012
FAM122Ap.Pro277Ser	FAM122A	0.01217800663351903	0.00519858598461218	0	0.036534019900557	NA	NA	NA	NA	NA	NA	NA	NA	Ser	Pro	TRUE	NA	1	0	0	0	0	0	0	1	0	0	0	0	0	0	0	0	0	0	0	0	0	0	0	0	0	0	0	0	0	0	0	0	0	0	0	0	0	0	0	0	0	0	0	0	0	0	0	0	0	0	0	0	0	0	0	0	0	0	0	0	0	0	0	0	0	0	37.42	FALSE	FALSE	FALSE	249	0.012
FAM122Cp.Gly21Cys	FAM122C	0.01217800663351903	0.00519858598461218	0	0.036534019900557	NA	NA	NA	NA	NA	NA	NA	NA	Cys	Gly	TRUE	NA	1	0	0	0	0	0	0	1	0	0	0	0	0	0	0	0	0	0	0	0	0	0	0	0	0	0	0	0	0	0	0	0	0	0	0	0	0	0	0	0	0	0	0	0	0	0	0	0	0	0	0	0	0	0	0	0	0	0	0	0	0	0	0	0	0	0	36.83	FALSE	FALSE	FALSE	249	0.012
FAM123Ap.Asn651Lys	FAM123A	0.01217800663351903	0.00519858598461218	0	0.036534019900557	NA	NA	NA	NA	NA	NA	NA	NA	Lys	Asn	TRUE	NA	1	0	0	0	0	0	0	1	0	0	0	0	0	0	0	0	0	0	0	0	0	0	0	0	0	0	0	0	0	0	0	0	0	0	0	0	0	0	0	0	0	0	0	0	0	0	0	0	0	0	0	0	0	0	0	0	0	0	0	0	0	0	0	0	0	0	37.03	FALSE	FALSE	FALSE	249	0.012
FAM123Ap.Asp48Glu	FAM123A	0.01217800663351903	0.00519858598461218	0	0.036534019900557	NA	NA	NA	NA	NA	NA	NA	NA	Glu	Asp	FALSE	NA	1	0	0	0	0	0	0	1	0	0	0	0	0	0	0	0	0	0	0	0	0	0	0	0	0	0	0	0	0	0	0	0	0	0	0	0	0	0	0	0	0	0	0	0	0	0	0	0	0	0	0	0	0	0	0	0	0	0	0	0	0	0	0	0	0	0	37.35	FALSE	FALSE	FALSE	249	0.012
FAM123Ap.Glu111Lys	FAM123A	0.01217800663351903	0.00519858598461218	0	0.036534019900557	NA	NA	NA	NA	NA	NA	NA	NA	Lys	Glu	TRUE	NA	1	0	0	0	0	0	0	1	0	0	0	0	0	0	0	0	0	0	0	0	0	0	0	0	0	0	0	0	0	0	0	0	0	0	0	0	0	0	0	0	0	0	0	0	0	0	0	0	0	0	0	0	0	0	0	0	0	0	0	0	0	0	0	0	0	0	37.29	FALSE	FALSE	FALSE	249	0.012
FAM123Bp.Arg199Ser	FAM123B	0.01217800663351903	0.00519858598461218	0	0.036534019900557	NA	NA	NA	NA	NA	NA	NA	NA	Ser	Arg	TRUE	NA	1	0	0	0	0	0	0	1	0	0	0	0	0	0	0	0	0	0	0	0	0	0	0	0	0	0	0	0	0	0	0	0	0	0	0	0	0	0	0	0	0	0	0	0	0	0	0	0	0	0	0	0	0	0	0	0	0	0	0	0	0	0	0	0	0	0	37.07	FALSE	FALSE	FALSE	249	0.012
FAM123Bp.Glu832Ter	FAM123B	0.01217800663351903	0.00519858598461218	0	0.036534019900557	NA	NA	NA	NA	NA	NA	NA	NA	Ter	Glu	FALSE	NA	1	0	0	0	0	0	0	1	0	0	0	0	0	0	0	0	0	0	0	0	0	0	0	0	0	0	0	0	0	0	0	0	0	0	0	0	0	0	0	0	0	0	0	0	0	0	0	0	0	0	0	0	0	0	0	0	0	0	0	0	0	0	0	0	0	0	37.7	FALSE	FALSE	FALSE	249	0.012
FAM123Bp.Gly115Asp	FAM123B	0.01217800663351903	0.00519858598461218	0	0.036534019900557	NA	NA	NA	NA	NA	NA	NA	NA	Asp	Gly	FALSE	NA	1	0	0	0	0	0	0	1	0	0	0	0	0	0	0	0	0	0	0	0	0	0	0	0	0	0	0	0	0	0	0	0	0	0	0	0	0	0	0	0	0	0	0	0	0	0	0	0	0	0	0	0	0	0	0	0	0	0	0	0	0	0	0	0	0	0	36.02	FALSE	FALSE	FALSE	249	0.012
FAM123Bp.Gly620Ala	FAM123B	0.01217800663351903	0.00519858598461218	0	0.036534019900557	NA	NA	NA	NA	NA	NA	NA	NA	Ala	Gly	FALSE	NA	1	0	0	0	0	0	0	1	0	0	0	0	0	0	0	0	0	0	0	0	0	0	0	0	0	0	0	0	0	0	0	0	0	0	0	0	0	0	0	0	0	0	0	0	0	0	0	0	0	0	0	0	0	0	0	0	0	0	0	0	0	0	0	0	0	0	36.54	FALSE	FALSE	FALSE	249	0.012
FAM123Bp.Lys1135Ter	FAM123B	0.01217800663351903	0.00519858598461218	0	0.036534019900557	NA	NA	NA	NA	NA	NA	NA	NA	Ter	Lys	FALSE	NA	1	0	0	0	0	0	0	1	0	0	0	0	0	0	0	0	0	0	0	0	0	0	0	0	0	0	0	0	0	0	0	0	0	0	0	0	0	0	0	0	0	0	0	0	0	0	0	0	0	0	0	0	0	0	0	0	0	0	0	0	0	0	0	0	0	0	37.01	FALSE	FALSE	FALSE	249	0.012
FAM123Bp.Pro160Arg	FAM123B	0.01217800663351903	0.00519858598461218	0	0.036534019900557	NA	NA	NA	NA	NA	NA	NA	NA	Arg	Pro	TRUE	NA	1	0	0	0	0	0	0	1	0	0	0	0	0	0	0	0	0	0	0	0	0	0	0	0	0	0	0	0	0	0	0	0	0	0	0	0	0	0	0	0	0	0	0	0	0	0	0	0	0	0	0	0	0	0	0	0	0	0	0	0	0	0	0	0	0	0	37.45	FALSE	FALSE	FALSE	249	0.012
FAM123Cp.Ala200Gly	FAM123C	0.01217800663351903	0.00519858598461218	0	0.036534019900557	NA	NA	NA	NA	NA	NA	NA	NA	Gly	Ala	FALSE	NA	1	0	0	0	0	0	0	1	0	0	0	0	0	0	0	0	0	0	0	0	0	0	0	0	0	0	0	0	0	0	0	0	0	0	0	0	0	0	0	0	0	0	0	0	0	0	0	0	0	0	0	0	0	0	0	0	0	0	0	0	0	0	0	0	0	0	37.04	FALSE	FALSE	FALSE	249	0.012
FAM123Cp.Ala70Glu	FAM123C	0.01217800663351903	0.00519858598461218	0	0.036534019900557	NA	NA	NA	NA	NA	NA	NA	NA	Glu	Ala	FALSE	NA	1	0	0	0	0	0	0	1	0	0	0	0	0	0	0	0	0	0	0	0	0	0	0	0	0	0	0	0	0	0	0	0	0	0	0	0	0	0	0	0	0	0	0	0	0	0	0	0	0	0	0	0	0	0	0	0	0	0	0	0	0	0	0	0	0	0	36.78	FALSE	FALSE	FALSE	249	0.012
FAM123Cp.Arg341Trp	FAM123C	0.01217800663351903	0.00519858598461218	0	0.036534019900557	NA	NA	NA	NA	NA	NA	NA	NA	Trp	Arg	FALSE	NA	1	0	0	0	0	0	0	1	0	0	0	0	0	0	0	0	0	0	0	0	0	0	0	0	0	0	0	0	0	0	0	0	0	0	0	0	0	0	0	0	0	0	0	0	0	0	0	0	0	0	0	0	0	0	0	0	0	0	0	0	0	0	0	0	0	0	36.79	FALSE	FALSE	FALSE	249	0.012
FAM123Cp.Gly286Cys	FAM123C	0.01217800663351903	0.00519858598461218	0	0.036534019900557	NA	NA	NA	NA	NA	NA	NA	NA	Cys	Gly	TRUE	NA	1	0	0	0	0	0	0	1	0	0	0	0	0	0	0	0	0	0	0	0	0	0	0	0	0	0	0	0	0	0	0	0	0	0	0	0	0	0	0	0	0	0	0	0	0	0	0	0	0	0	0	0	0	0	0	0	0	0	0	0	0	0	0	0	0	0	36.72	FALSE	FALSE	FALSE	249	0.012
FAM123Cp.Gly545Trp	FAM123C	0.01217800663351903	0.00519858598461218	0	0.036534019900557	NA	NA	NA	NA	NA	NA	NA	NA	Trp	Gly	FALSE	NA	1	0	0	0	0	0	0	1	0	0	0	0	0	0	0	0	0	0	0	0	0	0	0	0	0	0	0	0	0	0	0	0	0	0	0	0	0	0	0	0	0	0	0	0	0	0	0	0	0	0	0	0	0	0	0	0	0	0	0	0	0	0	0	0	0	0	36.26	FALSE	FALSE	FALSE	249	0.012
FAM123Cp.Lys684Arg	FAM123C	0.01217800663351903	0.00519858598461218	0	0.036534019900557	NA	NA	NA	NA	NA	NA	NA	NA	Arg	Lys	TRUE	NA	1	0	0	0	0	0	0	1	0	0	0	0	0	0	0	0	0	0	0	0	0	0	0	0	0	0	0	0	0	0	0	0	0	0	0	0	0	0	0	0	0	0	0	0	0	0	0	0	0	0	0	0	0	0	0	0	0	0	0	0	0	0	0	0	0	0	36.73	FALSE	FALSE	FALSE	249	0.012
FAM123Cp.Ser819Arg	FAM123C	0.01217800663351903	0.00519858598461218	0	0.036534019900557	NA	NA	NA	NA	NA	NA	NA	NA	Arg	Ser	TRUE	NA	1	0	0	0	0	0	0	1	0	0	0	0	0	0	0	0	0	0	0	0	0	0	0	0	0	0	0	0	0	0	0	0	0	0	0	0	0	0	0	0	0	0	0	0	0	0	0	0	0	0	0	0	0	0	0	0	0	0	0	0	0	0	0	0	0	0	37.12	FALSE	FALSE	FALSE	249	0.012
FAM124Bp.Glu38Ter	FAM124B	0.01217800663351903	0.00519858598461218	0	0.036534019900557	NA	NA	NA	NA	NA	NA	NA	NA	Ter	Glu	FALSE	NA	1	0	0	0	0	0	0	1	0	0	0	0	0	0	0	0	0	0	0	0	0	0	0	0	0	0	0	0	0	0	0	0	0	0	0	0	0	0	0	0	0	0	0	0	0	0	0	0	0	0	0	0	0	0	0	0	0	0	0	0	0	0	0	0	0	0	36.77	FALSE	FALSE	FALSE	249	0.012
FAM124Bp.Leu251Val	FAM124B	0.01217800663351903	0.00519858598461218	0	0.036534019900557	NA	NA	NA	NA	NA	NA	NA	NA	Val	Leu	FALSE	NA	1	0	0	0	0	0	0	1	0	0	0	0	0	0	0	0	0	0	0	0	0	0	0	0	0	0	0	0	0	0	0	0	0	0	0	0	0	0	0	0	0	0	0	0	0	0	0	0	0	0	0	0	0	0	0	0	0	0	0	0	0	0	0	0	0	0	37.02	FALSE	FALSE	FALSE	249	0.012
FAM126Ap.Glu343Asp	FAM126A	0.01217800663351903	0.00519858598461218	0	0.036534019900557	NA	NA	NA	NA	NA	NA	NA	NA	Asp	Glu	FALSE	NA	1	0	0	0	0	0	0	1	0	0	0	0	0	0	0	0	0	0	0	0	0	0	0	0	0	0	0	0	0	0	0	0	0	0	0	0	0	0	0	0	0	0	0	0	0	0	0	0	0	0	0	0	0	0	0	0	0	0	0	0	0	0	0	0	0	0	36.7	FALSE	FALSE	FALSE	249	0.012
FAM129Ap.Gln627Arg	FAM129A	0.01217800663351903	0.00519858598461218	0	0.036534019900557	NA	NA	NA	NA	NA	NA	NA	NA	Arg	Gln	TRUE	NA	1	0	0	0	0	0	0	1	0	0	0	0	0	0	0	0	0	0	0	0	0	0	0	0	0	0	0	0	0	0	0	0	0	0	0	0	0	0	0	0	0	0	0	0	0	0	0	0	0	0	0	0	0	0	0	0	0	0	0	0	0	0	0	0	0	0	36.22	FALSE	FALSE	FALSE	249	0.012
FAM129Ap.Glu277Gln	FAM129A	0.01217800663351903	0.00519858598461218	0	0.036534019900557	NA	NA	NA	NA	NA	NA	NA	NA	Gln	Glu	FALSE	NA	1	0	0	0	0	0	0	1	0	0	0	0	0	0	0	0	0	0	0	0	0	0	0	0	0	0	0	0	0	0	0	0	0	0	0	0	0	0	0	0	0	0	0	0	0	0	0	0	0	0	0	0	0	0	0	0	0	0	0	0	0	0	0	0	0	0	37.32	FALSE	FALSE	FALSE	249	0.012
FAM129Ap.Pro163Gln	FAM129A	0.01217800663351903	0.00519858598461218	0	0.036534019900557	NA	NA	NA	NA	NA	NA	NA	NA	Gln	Pro	FALSE	NA	1	0	0	0	0	0	0	1	0	0	0	0	0	0	0	0	0	0	0	0	0	0	0	0	0	0	0	0	0	0	0	0	0	0	0	0	0	0	0	0	0	0	0	0	0	0	0	0	0	0	0	0	0	0	0	0	0	0	0	0	0	0	0	0	0	0	36.73	FALSE	FALSE	FALSE	249	0.012
FAM129Ap.Pro700Thr	FAM129A	0.01217800663351903	0.00519858598461218	0	0.036534019900557	NA	NA	NA	NA	NA	NA	NA	NA	Thr	Pro	TRUE	NA	1	0	0	0	0	0	0	1	0	0	0	0	0	0	0	0	0	0	0	0	0	0	0	0	0	0	0	0	0	0	0	0	0	0	0	0	0	0	0	0	0	0	0	0	0	0	0	0	0	0	0	0	0	0	0	0	0	0	0	0	0	0	0	0	0	0	36.89	FALSE	FALSE	FALSE	249	0.012
FAM129Ap.Pro901Gln	FAM129A	0.01217800663351903	0.00519858598461218	0	0.036534019900557	NA	NA	NA	NA	NA	NA	NA	NA	Gln	Pro	FALSE	NA	1	0	0	0	0	0	0	1	0	0	0	0	0	0	0	0	0	0	0	0	0	0	0	0	0	0	0	0	0	0	0	0	0	0	0	0	0	0	0	0	0	0	0	0	0	0	0	0	0	0	0	0	0	0	0	0	0	0	0	0	0	0	0	0	0	0	36.24	FALSE	FALSE	FALSE	249	0.012
FAM129Cp.Gln227Ter	FAM129C	0.01217800663351903	0.00519858598461218	0	0.036534019900557	NA	NA	NA	NA	NA	NA	NA	NA	Ter	Gln	FALSE	NA	1	0	0	0	0	0	0	1	0	0	0	0	0	0	0	0	0	0	0	0	0	0	0	0	0	0	0	0	0	0	0	0	0	0	0	0	0	0	0	0	0	0	0	0	0	0	0	0	0	0	0	0	0	0	0	0	0	0	0	0	0	0	0	0	0	0	36.99	FALSE	FALSE	FALSE	249	0.012
FAM129Cp.His133Arg	FAM129C	0.01217800663351903	0.00519858598461218	0	0.036534019900557	NA	NA	NA	NA	NA	NA	NA	NA	Arg	His	TRUE	NA	1	0	0	0	0	0	0	1	0	0	0	0	0	0	0	0	0	0	0	0	0	0	0	0	0	0	0	0	0	0	0	0	0	0	0	0	0	0	0	0	0	0	0	0	0	0	0	0	0	0	0	0	0	0	0	0	0	0	0	0	0	0	0	0	0	0	37.24	FALSE	FALSE	FALSE	249	0.012
FAM131Ap.Ala93Val	FAM131A	0.01217800663351903	0.00519858598461218	0	0.036534019900557	NA	NA	NA	NA	NA	NA	NA	NA	Val	Ala	FALSE	NA	1	0	0	0	0	0	0	1	0	0	0	0	0	0	0	0	0	0	0	0	0	0	0	0	0	0	0	0	0	0	0	0	0	0	0	0	0	0	0	0	0	0	0	0	0	0	0	0	0	0	0	0	0	0	0	0	0	0	0	0	0	0	0	0	0	0	36.36	FALSE	FALSE	FALSE	249	0.012
FAM131Bp.Gly299Val	FAM131B	0.01217800663351903	0.00519858598461218	0	0.036534019900557	NA	NA	NA	NA	NA	NA	NA	NA	Val	Gly	FALSE	2	1	0	0	0	0	0	0	1	0	0	0	0	0	0	0	0	0	0	0	0	0	0	0	0	0	0	0	0	0	0	0	0	0	0	0	0	0	0	0	0	0	0	0	0	0	0	0	0	0	0	0	0	0	0	0	0	0	0	0	0	0	0	0	0	0	0	36.12	FALSE	FALSE	FALSE	249	0.012
FAM131Bp.Trp88Cys	FAM131B	0.01217800663351903	0.00519858598461218	0	0.036534019900557	NA	NA	NA	NA	NA	NA	NA	NA	Cys	Trp	TRUE	2	1	0	0	0	0	0	0	1	0	0	0	0	0	0	0	0	0	0	0	0	0	0	0	0	0	0	0	0	0	0	0	0	0	0	0	0	0	0	0	0	0	0	0	0	0	0	0	0	0	0	0	0	0	0	0	0	0	0	0	0	0	0	0	0	0	0	37.01	FALSE	FALSE	FALSE	249	0.012
FAM132Ap.Arg227Trp	FAM132A	0.01217800663351903	0.00519858598461218	0	0.036534019900557	NA	NA	NA	NA	NA	NA	NA	NA	Trp	Arg	FALSE	NA	1	0	0	0	0	0	0	1	0	0	0	0	0	0	0	0	0	0	0	0	0	0	0	0	0	0	0	0	0	0	0	0	0	0	0	0	0	0	0	0	0	0	0	0	0	0	0	0	0	0	0	0	0	0	0	0	0	0	0	0	0	0	0	0	0	0	36.95	FALSE	FALSE	FALSE	249	0.012
FAM132Ap.Glu52Ter	FAM132A	0.01217800663351903	0.00519858598461218	0	0.036534019900557	NA	NA	NA	NA	NA	NA	NA	NA	Ter	Glu	FALSE	NA	1	0	0	0	0	0	0	1	0	0	0	0	0	0	0	0	0	0	0	0	0	0	0	0	0	0	0	0	0	0	0	0	0	0	0	0	0	0	0	0	0	0	0	0	0	0	0	0	0	0	0	0	0	0	0	0	0	0	0	0	0	0	0	0	0	0	36.89	FALSE	FALSE	FALSE	249	0.012
FAM133Ap.Ala218Val	FAM133A	0.01217800663351903	0.00519858598461218	0	0.036534019900557	NA	NA	NA	NA	NA	NA	NA	NA	Val	Ala	FALSE	NA	1	0	0	0	0	0	0	1	0	0	0	0	0	0	0	0	0	0	0	0	0	0	0	0	0	0	0	0	0	0	0	0	0	0	0	0	0	0	0	0	0	0	0	0	0	0	0	0	0	0	0	0	0	0	0	0	0	0	0	0	0	0	0	0	0	0	36.35	FALSE	FALSE	FALSE	249	0.012
FAM133Ap.Arg130Ile	FAM133A	0.01217800663351903	0.00519858598461218	0	0.036534019900557	NA	NA	NA	NA	NA	NA	NA	NA	Ile	Arg	FALSE	NA	1	0	0	0	0	0	0	1	0	0	0	0	0	0	0	0	0	0	0	0	0	0	0	0	0	0	0	0	0	0	0	0	0	0	0	0	0	0	0	0	0	0	0	0	0	0	0	0	0	0	0	0	0	0	0	0	0	0	0	0	0	0	0	0	0	0	36.43	FALSE	FALSE	FALSE	249	0.012
FAM133Ap.Gly54Cys	FAM133A	0.01217800663351903	0.00519858598461218	0	0.036534019900557	NA	NA	NA	NA	NA	NA	NA	NA	Cys	Gly	TRUE	NA	1	0	0	0	0	0	0	1	0	0	0	0	0	0	0	0	0	0	0	0	0	0	0	0	0	0	0	0	0	0	0	0	0	0	0	0	0	0	0	0	0	0	0	0	0	0	0	0	0	0	0	0	0	0	0	0	0	0	0	0	0	0	0	0	0	0	37.14	FALSE	FALSE	FALSE	249	0.012
FAM133Ap.Lys140Ile	FAM133A	0.01217800663351903	0.00519858598461218	0	0.036534019900557	NA	NA	NA	NA	NA	NA	NA	NA	Ile	Lys	FALSE	NA	1	0	0	0	0	0	0	1	0	0	0	0	0	0	0	0	0	0	0	0	0	0	0	0	0	0	0	0	0	0	0	0	0	0	0	0	0	0	0	0	0	0	0	0	0	0	0	0	0	0	0	0	0	0	0	0	0	0	0	0	0	0	0	0	0	0	37.23	FALSE	FALSE	FALSE	249	0.012
FAM134Ap.Met241Leu	FAM134A	0.01217800663351903	0.00519858598461218	0	0.036534019900557	NA	NA	NA	NA	NA	NA	NA	NA	Leu	Met	FALSE	NA	1	0	0	0	0	0	0	1	0	0	0	0	0	0	0	0	0	0	0	0	0	0	0	0	0	0	0	0	0	0	0	0	0	0	0	0	0	0	0	0	0	0	0	0	0	0	0	0	0	0	0	0	0	0	0	0	0	0	0	0	0	0	0	0	0	0	36.41	FALSE	FALSE	FALSE	249	0.012
FAM134Bp.Ile132Val	FAM134B	0.01217800663351903	0.00519858598461218	0	0.036534019900557	NA	NA	NA	NA	NA	NA	NA	NA	Val	Ile	FALSE	NA	1	0	0	0	0	0	0	1	0	0	0	0	0	0	0	0	0	0	0	0	0	0	0	0	0	0	0	0	0	0	0	0	0	0	0	0	0	0	0	0	0	0	0	0	0	0	0	0	0	0	0	0	0	0	0	0	0	0	0	0	0	0	0	0	0	0	36.54	FALSE	FALSE	FALSE	249	0.012
FAM135Ap.Asp1092Asn	FAM135A	0.01217800663351903	0.00519858598461218	0	0.036534019900557	NA	NA	NA	NA	NA	NA	NA	NA	Asn	Asp	FALSE	NA	1	0	0	0	0	0	0	1	0	0	0	0	0	0	0	0	0	0	0	0	0	0	0	0	0	0	0	0	0	0	0	0	0	0	0	0	0	0	0	0	0	0	0	0	0	0	0	0	0	0	0	0	0	0	0	0	0	0	0	0	0	0	0	0	0	0	36.59	FALSE	FALSE	FALSE	249	0.012
FAM135Ap.Asp158Tyr	FAM135A	0.01217800663351903	0.00519858598461218	0	0.036534019900557	NA	NA	NA	NA	NA	NA	NA	NA	Tyr	Asp	TRUE	NA	1	0	0	0	0	0	0	1	0	0	0	0	0	0	0	0	0	0	0	0	0	0	0	0	0	0	0	0	0	0	0	0	0	0	0	0	0	0	0	0	0	0	0	0	0	0	0	0	0	0	0	0	0	0	0	0	0	0	0	0	0	0	0	0	0	0	36.95	FALSE	FALSE	FALSE	249	0.012
FAM135Ap.Asp410Tyr	FAM135A	0.01217800663351903	0.00519858598461218	0	0.036534019900557	NA	NA	NA	NA	NA	NA	NA	NA	Tyr	Asp	TRUE	NA	1	0	0	0	0	0	0	1	0	0	0	0	0	0	0	0	0	0	0	0	0	0	0	0	0	0	0	0	0	0	0	0	0	0	0	0	0	0	0	0	0	0	0	0	0	0	0	0	0	0	0	0	0	0	0	0	0	0	0	0	0	0	0	0	0	0	36.64	FALSE	FALSE	FALSE	249	0.012
FAM135Ap.Asp599Tyr	FAM135A	0.01217800663351903	0.00519858598461218	0	0.036534019900557	NA	NA	NA	NA	NA	NA	NA	NA	Tyr	Asp	TRUE	NA	1	0	0	0	0	0	0	1	0	0	0	0	0	0	0	0	0	0	0	0	0	0	0	0	0	0	0	0	0	0	0	0	0	0	0	0	0	0	0	0	0	0	0	0	0	0	0	0	0	0	0	0	0	0	0	0	0	0	0	0	0	0	0	0	0	0	36.15	FALSE	FALSE	FALSE	249	0.012
FAM135Ap.Ile617Val	FAM135A	0.01217800663351903	0.00519858598461218	0	0.036534019900557	NA	NA	NA	NA	NA	NA	NA	NA	Val	Ile	FALSE	NA	1	0	0	0	0	0	0	1	0	0	0	0	0	0	0	0	0	0	0	0	0	0	0	0	0	0	0	0	0	0	0	0	0	0	0	0	0	0	0	0	0	0	0	0	0	0	0	0	0	0	0	0	0	0	0	0	0	0	0	0	0	0	0	0	0	0	36.99	FALSE	FALSE	FALSE	249	0.012
FAM135Ap.Lys571Asn	FAM135A	0.01217800663351903	0.00519858598461218	0	0.036534019900557	NA	NA	NA	NA	NA	NA	NA	NA	Asn	Lys	FALSE	NA	1	0	0	0	0	0	0	1	0	0	0	0	0	0	0	0	0	0	0	0	0	0	0	0	0	0	0	0	0	0	0	0	0	0	0	0	0	0	0	0	0	0	0	0	0	0	0	0	0	0	0	0	0	0	0	0	0	0	0	0	0	0	0	0	0	0	36.93	FALSE	FALSE	FALSE	249	0.012
FAM135Ap.Ser676Cys	FAM135A	0.01217800663351903	0.00519858598461218	0	0.036534019900557	NA	NA	NA	NA	NA	NA	NA	NA	Cys	Ser	TRUE	NA	1	0	0	0	0	0	0	1	0	0	0	0	0	0	0	0	0	0	0	0	0	0	0	0	0	0	0	0	0	0	0	0	0	0	0	0	0	0	0	0	0	0	0	0	0	0	0	0	0	0	0	0	0	0	0	0	0	0	0	0	0	0	0	0	0	0	37.34	FALSE	FALSE	FALSE	249	0.012
FAM135Bp.Ala1369Ser	FAM135B	0.01217800663351903	0.00519858598461218	0	0.036534019900557	NA	NA	NA	NA	NA	NA	NA	NA	Ser	Ala	TRUE	2	1	0	0	0	0	0	0	1	0	0	0	0	0	0	0	0	0	0	0	0	0	0	0	0	0	0	0	0	0	0	0	0	0	0	0	0	0	0	0	0	0	0	0	0	0	0	0	0	0	0	0	0	0	0	0	0	0	0	0	0	0	0	0	0	0	0	36.65	FALSE	FALSE	FALSE	249	0.012
FAM135Bp.Ala943Ser	FAM135B	0.01217800663351903	0.00519858598461218	0	0.036534019900557	NA	NA	NA	NA	NA	NA	NA	NA	Ser	Ala	TRUE	2	1	0	0	0	0	0	0	1	0	0	0	0	0	0	0	0	0	0	0	0	0	0	0	0	0	0	0	0	0	0	0	0	0	0	0	0	0	0	0	0	0	0	0	0	0	0	0	0	0	0	0	0	0	0	0	0	0	0	0	0	0	0	0	0	0	0	37.61	FALSE	FALSE	FALSE	249	0.012
FAM135Bp.Arg125Lys	FAM135B	0.01217800663351903	0.00519858598461218	0	0.036534019900557	NA	NA	NA	NA	NA	NA	NA	NA	Lys	Arg	TRUE	2	1	0	0	0	0	0	0	1	0	0	0	0	0	0	0	0	0	0	0	0	0	0	0	0	0	0	0	0	0	0	0	0	0	0	0	0	0	0	0	0	0	0	0	0	0	0	0	0	0	0	0	0	0	0	0	0	0	0	0	0	0	0	0	0	0	0	36.55	FALSE	FALSE	FALSE	249	0.012
FAM135Bp.Arg242Lys	FAM135B	0.01217800663351903	0.00519858598461218	0	0.036534019900557	NA	NA	NA	NA	NA	NA	NA	NA	Lys	Arg	TRUE	2	1	0	0	0	0	0	0	1	0	0	0	0	0	0	0	0	0	0	0	0	0	0	0	0	0	0	0	0	0	0	0	0	0	0	0	0	0	0	0	0	0	0	0	0	0	0	0	0	0	0	0	0	0	0	0	0	0	0	0	0	0	0	0	0	0	0	36.63	FALSE	FALSE	FALSE	249	0.012
FAM135Bp.Arg565Ile	FAM135B	0.01217800663351903	0.00519858598461218	0	0.036534019900557	NA	NA	NA	NA	NA	NA	NA	NA	Ile	Arg	FALSE	2	1	0	0	0	0	0	0	1	0	0	0	0	0	0	0	0	0	0	0	0	0	0	0	0	0	0	0	0	0	0	0	0	0	0	0	0	0	0	0	0	0	0	0	0	0	0	0	0	0	0	0	0	0	0	0	0	0	0	0	0	0	0	0	0	0	0	37.71	FALSE	FALSE	FALSE	249	0.012
FAM135Bp.Arg579Ser	FAM135B	0.01217800663351903	0.00519858598461218	0	0.036534019900557	NA	NA	NA	NA	NA	NA	NA	NA	Ser	Arg	TRUE	2	1	0	0	0	0	0	0	1	0	0	0	0	0	0	0	0	0	0	0	0	0	0	0	0	0	0	0	0	0	0	0	0	0	0	0	0	0	0	0	0	0	0	0	0	0	0	0	0	0	0	0	0	0	0	0	0	0	0	0	0	0	0	0	0	0	0	36.8	FALSE	FALSE	FALSE	249	0.012
FAM135Bp.Arg866Ser	FAM135B	0.01217800663351903	0.00519858598461218	0	0.036534019900557	NA	NA	NA	NA	NA	NA	NA	NA	Ser	Arg	TRUE	2	1	0	0	0	0	0	0	1	0	0	0	0	0	0	0	0	0	0	0	0	0	0	0	0	0	0	0	0	0	0	0	0	0	0	0	0	0	0	0	0	0	0	0	0	0	0	0	0	0	0	0	0	0	0	0	0	0	0	0	0	0	0	0	0	0	0	36.86	FALSE	FALSE	FALSE	249	0.012
FAM135Bp.Arg884Leu	FAM135B	0.01217800663351903	0.00519858598461218	0	0.036534019900557	NA	NA	NA	NA	NA	NA	NA	NA	Leu	Arg	FALSE	2	1	0	0	0	0	0	0	1	0	0	0	0	0	0	0	0	0	0	0	0	0	0	0	0	0	0	0	0	0	0	0	0	0	0	0	0	0	0	0	0	0	0	0	0	0	0	0	0	0	0	0	0	0	0	0	0	0	0	0	0	0	0	0	0	0	0	37.02	FALSE	FALSE	FALSE	249	0.012
FAM135Bp.Asp1137Asn	FAM135B	0.01217800663351903	0.00519858598461218	0	0.036534019900557	NA	NA	NA	NA	NA	NA	NA	NA	Asn	Asp	FALSE	2	1	0	0	0	0	0	0	1	0	0	0	0	0	0	0	0	0	0	0	0	0	0	0	0	0	0	0	0	0	0	0	0	0	0	0	0	0	0	0	0	0	0	0	0	0	0	0	0	0	0	0	0	0	0	0	0	0	0	0	0	0	0	0	0	0	0	37.07	FALSE	FALSE	FALSE	249	0.012
FAM135Bp.Gln29Leu	FAM135B	0.01217800663351903	0.00519858598461218	0	0.036534019900557	NA	NA	NA	NA	NA	NA	NA	NA	Leu	Gln	FALSE	2	1	0	0	0	0	0	0	1	0	0	0	0	0	0	0	0	0	0	0	0	0	0	0	0	0	0	0	0	0	0	0	0	0	0	0	0	0	0	0	0	0	0	0	0	0	0	0	0	0	0	0	0	0	0	0	0	0	0	0	0	0	0	0	0	0	0	36.33	FALSE	FALSE	FALSE	249	0.012
FAM135Bp.Gln854His	FAM135B	0.01217800663351903	0.00519858598461218	0	0.036534019900557	NA	NA	NA	NA	NA	NA	NA	NA	His	Gln	TRUE	2	1	0	0	0	0	0	0	1	0	0	0	0	0	0	0	0	0	0	0	0	0	0	0	0	0	0	0	0	0	0	0	0	0	0	0	0	0	0	0	0	0	0	0	0	0	0	0	0	0	0	0	0	0	0	0	0	0	0	0	0	0	0	0	0	0	0	36.49	FALSE	FALSE	FALSE	249	0.012
FAM135Bp.Glu208Asp	FAM135B	0.01217800663351903	0.00519858598461218	0	0.036534019900557	NA	NA	NA	NA	NA	NA	NA	NA	Asp	Glu	FALSE	2	1	0	0	0	0	0	0	1	0	0	0	0	0	0	0	0	0	0	0	0	0	0	0	0	0	0	0	0	0	0	0	0	0	0	0	0	0	0	0	0	0	0	0	0	0	0	0	0	0	0	0	0	0	0	0	0	0	0	0	0	0	0	0	0	0	0	37.02	FALSE	FALSE	FALSE	249	0.012
FAM135Bp.Glu667Asp	FAM135B	0.01217800663351903	0.00519858598461218	0	0.036534019900557	NA	NA	NA	NA	NA	NA	NA	NA	Asp	Glu	FALSE	2	1	0	0	0	0	0	0	1	0	0	0	0	0	0	0	0	0	0	0	0	0	0	0	0	0	0	0	0	0	0	0	0	0	0	0	0	0	0	0	0	0	0	0	0	0	0	0	0	0	0	0	0	0	0	0	0	0	0	0	0	0	0	0	0	0	0	36.54	FALSE	FALSE	FALSE	249	0.012
FAM135Bp.Gly186Glu	FAM135B	0.01217800663351903	0.00519858598461218	0	0.036534019900557	NA	NA	NA	NA	NA	NA	NA	NA	Glu	Gly	FALSE	2	1	0	0	0	0	0	0	1	0	0	0	0	0	0	0	0	0	0	0	0	0	0	0	0	0	0	0	0	0	0	0	0	0	0	0	0	0	0	0	0	0	0	0	0	0	0	0	0	0	0	0	0	0	0	0	0	0	0	0	0	0	0	0	0	0	0	36.82	FALSE	FALSE	FALSE	249	0.012
FAM135Bp.Gly199Val	FAM135B	0.01217800663351903	0.00519858598461218	0	0.036534019900557	NA	NA	NA	NA	NA	NA	NA	NA	Val	Gly	FALSE	2	1	0	0	0	0	0	0	1	0	0	0	0	0	0	0	0	0	0	0	0	0	0	0	0	0	0	0	0	0	0	0	0	0	0	0	0	0	0	0	0	0	0	0	0	0	0	0	0	0	0	0	0	0	0	0	0	0	0	0	0	0	0	0	0	0	0	36.74	FALSE	FALSE	FALSE	249	0.012
FAM135Bp.His991Asn	FAM135B	0.01217800663351903	0.00519858598461218	0	0.036534019900557	NA	NA	NA	NA	NA	NA	NA	NA	Asn	His	FALSE	2	1	0	0	0	0	0	0	1	0	0	0	0	0	0	0	0	0	0	0	0	0	0	0	0	0	0	0	0	0	0	0	0	0	0	0	0	0	0	0	0	0	0	0	0	0	0	0	0	0	0	0	0	0	0	0	0	0	0	0	0	0	0	0	0	0	0	36.57	FALSE	FALSE	FALSE	249	0.012
FAM135Bp.His991Tyr	FAM135B	0.01217800663351903	0.00519858598461218	0	0.036534019900557	NA	NA	NA	NA	NA	NA	NA	NA	Tyr	His	TRUE	2	1	0	0	0	0	0	0	1	0	0	0	0	0	0	0	0	0	0	0	0	0	0	0	0	0	0	0	0	0	0	0	0	0	0	0	0	0	0	0	0	0	0	0	0	0	0	0	0	0	0	0	0	0	0	0	0	0	0	0	0	0	0	0	0	0	0	36.27	FALSE	FALSE	FALSE	249	0.012
FAM135Bp.Leu1391His	FAM135B	0.01217800663351903	0.00519858598461218	0	0.036534019900557	NA	NA	NA	NA	NA	NA	NA	NA	His	Leu	TRUE	2	1	0	0	0	0	0	0	1	0	0	0	0	0	0	0	0	0	0	0	0	0	0	0	0	0	0	0	0	0	0	0	0	0	0	0	0	0	0	0	0	0	0	0	0	0	0	0	0	0	0	0	0	0	0	0	0	0	0	0	0	0	0	0	0	0	0	36.85	FALSE	FALSE	FALSE	249	0.012
FAM135Bp.Leu1402Ile	FAM135B	0.01217800663351903	0.00519858598461218	0	0.036534019900557	NA	NA	NA	NA	NA	NA	NA	NA	Ile	Leu	FALSE	2	1	0	0	0	0	0	0	1	0	0	0	0	0	0	0	0	0	0	0	0	0	0	0	0	0	0	0	0	0	0	0	0	0	0	0	0	0	0	0	0	0	0	0	0	0	0	0	0	0	0	0	0	0	0	0	0	0	0	0	0	0	0	0	0	0	0	37.43	FALSE	FALSE	FALSE	249	0.012
FAM135Bp.Leu322Gln	FAM135B	0.01217800663351903	0.00519858598461218	0	0.036534019900557	NA	NA	NA	NA	NA	NA	NA	NA	Gln	Leu	FALSE	2	1	0	0	0	0	0	0	1	0	0	0	0	0	0	0	0	0	0	0	0	0	0	0	0	0	0	0	0	0	0	0	0	0	0	0	0	0	0	0	0	0	0	0	0	0	0	0	0	0	0	0	0	0	0	0	0	0	0	0	0	0	0	0	0	0	0	36.02	FALSE	FALSE	FALSE	249	0.012
FAM135Bp.Lys876Glu	FAM135B	0.01217800663351903	0.00519858598461218	0	0.036534019900557	NA	NA	NA	NA	NA	NA	NA	NA	Glu	Lys	FALSE	2	1	0	0	0	0	0	0	1	0	0	0	0	0	0	0	0	0	0	0	0	0	0	0	0	0	0	0	0	0	0	0	0	0	0	0	0	0	0	0	0	0	0	0	0	0	0	0	0	0	0	0	0	0	0	0	0	0	0	0	0	0	0	0	0	0	0	35.550000000000004	FALSE	FALSE	FALSE	249	0.012
FAM135Bp.Pro406Gln	FAM135B	0.01217800663351903	0.00519858598461218	0	0.036534019900557	NA	NA	NA	NA	NA	NA	NA	NA	Gln	Pro	FALSE	2	1	0	0	0	0	0	0	1	0	0	0	0	0	0	0	0	0	0	0	0	0	0	0	0	0	0	0	0	0	0	0	0	0	0	0	0	0	0	0	0	0	0	0	0	0	0	0	0	0	0	0	0	0	0	0	0	0	0	0	0	0	0	0	0	0	0	36.78	FALSE	FALSE	FALSE	249	0.012
FAM135Bp.Pro708His	FAM135B	0.01217800663351903	0.00519858598461218	0	0.036534019900557	NA	NA	NA	NA	NA	NA	NA	NA	His	Pro	TRUE	2	1	0	0	0	0	0	0	1	0	0	0	0	0	0	0	0	0	0	0	0	0	0	0	0	0	0	0	0	0	0	0	0	0	0	0	0	0	0	0	0	0	0	0	0	0	0	0	0	0	0	0	0	0	0	0	0	0	0	0	0	0	0	0	0	0	0	36.04	FALSE	FALSE	FALSE	249	0.012
FAM135Bp.Ser558Tyr	FAM135B	0.01217800663351903	0.00519858598461218	0	0.036534019900557	NA	NA	NA	NA	NA	NA	NA	NA	Tyr	Ser	TRUE	2	1	0	0	0	0	0	0	1	0	0	0	0	0	0	0	0	0	0	0	0	0	0	0	0	0	0	0	0	0	0	0	0	0	0	0	0	0	0	0	0	0	0	0	0	0	0	0	0	0	0	0	0	0	0	0	0	0	0	0	0	0	0	0	0	0	0	36.81	FALSE	FALSE	FALSE	249	0.012
FAM135Bp.Ser681Cys	FAM135B	0.01217800663351903	0.00519858598461218	0	0.036534019900557	NA	NA	NA	NA	NA	NA	NA	NA	Cys	Ser	TRUE	2	1	0	0	0	0	0	0	1	0	0	0	0	0	0	0	0	0	0	0	0	0	0	0	0	0	0	0	0	0	0	0	0	0	0	0	0	0	0	0	0	0	0	0	0	0	0	0	0	0	0	0	0	0	0	0	0	0	0	0	0	0	0	0	0	0	0	36.57	FALSE	FALSE	FALSE	249	0.012
FAM135Bp.Thr1338Lys	FAM135B	0.01217800663351903	0.00519858598461218	0	0.036534019900557	NA	NA	NA	NA	NA	NA	NA	NA	Lys	Thr	TRUE	2	1	0	0	0	0	0	0	1	0	0	0	0	0	0	0	0	0	0	0	0	0	0	0	0	0	0	0	0	0	0	0	0	0	0	0	0	0	0	0	0	0	0	0	0	0	0	0	0	0	0	0	0	0	0	0	0	0	0	0	0	0	0	0	0	0	0	37.14	FALSE	FALSE	FALSE	249	0.012
FAM135Bp.Thr663Ala	FAM135B	0.01217800663351903	0.00519858598461218	0	0.036534019900557	NA	NA	NA	NA	NA	NA	NA	NA	Ala	Thr	FALSE	2	1	0	0	0	0	0	0	1	0	0	0	0	0	0	0	0	0	0	0	0	0	0	0	0	0	0	0	0	0	0	0	0	0	0	0	0	0	0	0	0	0	0	0	0	0	0	0	0	0	0	0	0	0	0	0	0	0	0	0	0	0	0	0	0	0	0	36.84	FALSE	FALSE	FALSE	249	0.012
FAM135Bp.Trp1266Arg	FAM135B	0.01217800663351903	0.00519858598461218	0	0.036534019900557	NA	NA	NA	NA	NA	NA	NA	NA	Arg	Trp	TRUE	2	1	0	0	0	0	0	0	1	0	0	0	0	0	0	0	0	0	0	0	0	0	0	0	0	0	0	0	0	0	0	0	0	0	0	0	0	0	0	0	0	0	0	0	0	0	0	0	0	0	0	0	0	0	0	0	0	0	0	0	0	0	0	0	0	0	0	37.06	FALSE	FALSE	FALSE	249	0.012
FAM135Bp.Val1035Leu	FAM135B	0.01217800663351903	0.00519858598461218	0	0.036534019900557	NA	NA	NA	NA	NA	NA	NA	NA	Leu	Val	FALSE	2	1	0	0	0	0	0	0	1	0	0	0	0	0	0	0	0	0	0	0	0	0	0	0	0	0	0	0	0	0	0	0	0	0	0	0	0	0	0	0	0	0	0	0	0	0	0	0	0	0	0	0	0	0	0	0	0	0	0	0	0	0	0	0	0	0	0	36.7	FALSE	FALSE	FALSE	249	0.012
FAM13Ap.Thr280Ser	FAM13A	0.01217800663351903	0.00519858598461218	0	0.036534019900557	NA	NA	NA	NA	NA	NA	NA	NA	Ser	Thr	TRUE	NA	1	0	0	0	0	0	0	1	0	0	0	0	0	0	0	0	0	0	0	0	0	0	0	0	0	0	0	0	0	0	0	0	0	0	0	0	0	0	0	0	0	0	0	0	0	0	0	0	0	0	0	0	0	0	0	0	0	0	0	0	0	0	0	0	0	0	36.78	FALSE	FALSE	FALSE	249	0.012
FAM13Ap.Thr633Ser	FAM13A	0.01217800663351903	0.00519858598461218	0	0.036534019900557	NA	NA	NA	NA	NA	NA	NA	NA	Ser	Thr	TRUE	NA	1	0	0	0	0	0	0	1	0	0	0	0	0	0	0	0	0	0	0	0	0	0	0	0	0	0	0	0	0	0	0	0	0	0	0	0	0	0	0	0	0	0	0	0	0	0	0	0	0	0	0	0	0	0	0	0	0	0	0	0	0	0	0	0	0	0	35.84	FALSE	FALSE	FALSE	249	0.012
FAM13Cp.Arg144Gly	FAM13C	0.01217800663351903	0.00519858598461218	0	0.036534019900557	NA	NA	NA	NA	NA	NA	NA	NA	Gly	Arg	FALSE	NA	1	0	0	0	0	0	0	1	0	0	0	0	0	0	0	0	0	0	0	0	0	0	0	0	0	0	0	0	0	0	0	0	0	0	0	0	0	0	0	0	0	0	0	0	0	0	0	0	0	0	0	0	0	0	0	0	0	0	0	0	0	0	0	0	0	0	36.71	FALSE	FALSE	FALSE	249	0.012
FAM13Cp.His203Asn	FAM13C	0.01217800663351903	0.00519858598461218	0	0.036534019900557	NA	NA	NA	NA	NA	NA	NA	NA	Asn	His	FALSE	NA	1	0	0	0	0	0	0	1	0	0	0	0	0	0	0	0	0	0	0	0	0	0	0	0	0	0	0	0	0	0	0	0	0	0	0	0	0	0	0	0	0	0	0	0	0	0	0	0	0	0	0	0	0	0	0	0	0	0	0	0	0	0	0	0	0	0	35.38	FALSE	FALSE	FALSE	249	0.012
FAM13Cp.Pro455Thr	FAM13C	0.01217800663351903	0.00519858598461218	0	0.036534019900557	NA	NA	NA	NA	NA	NA	NA	NA	Thr	Pro	TRUE	NA	1	0	0	0	0	0	0	1	0	0	0	0	0	0	0	0	0	0	0	0	0	0	0	0	0	0	0	0	0	0	0	0	0	0	0	0	0	0	0	0	0	0	0	0	0	0	0	0	0	0	0	0	0	0	0	0	0	0	0	0	0	0	0	0	0	0	35.87	FALSE	FALSE	FALSE	249	0.012
FAM149Ap.Gly642Cys	FAM149A	0.01217800663351903	0.00519858598461218	0	0.036534019900557	NA	NA	NA	NA	NA	NA	NA	NA	Cys	Gly	TRUE	NA	1	0	0	0	0	0	0	1	0	0	0	0	0	0	0	0	0	0	0	0	0	0	0	0	0	0	0	0	0	0	0	0	0	0	0	0	0	0	0	0	0	0	0	0	0	0	0	0	0	0	0	0	0	0	0	0	0	0	0	0	0	0	0	0	0	0	36.23	FALSE	FALSE	FALSE	249	0.012
FAM149Ap.Pro588Gln	FAM149A	0.01217800663351903	0.00519858598461218	0	0.036534019900557	NA	NA	NA	NA	NA	NA	NA	NA	Gln	Pro	FALSE	NA	1	0	0	0	0	0	0	1	0	0	0	0	0	0	0	0	0	0	0	0	0	0	0	0	0	0	0	0	0	0	0	0	0	0	0	0	0	0	0	0	0	0	0	0	0	0	0	0	0	0	0	0	0	0	0	0	0	0	0	0	0	0	0	0	0	0	37.56	FALSE	FALSE	FALSE	249	0.012
FAM149Ap.Thr568Met	FAM149A	0.01217800663351903	0.00519858598461218	0	0.036534019900557	NA	NA	NA	NA	NA	NA	NA	NA	Met	Thr	FALSE	NA	1	0	0	0	0	0	0	1	0	0	0	0	0	0	0	0	0	0	0	0	0	0	0	0	0	0	0	0	0	0	0	0	0	0	0	0	0	0	0	0	0	0	0	0	0	0	0	0	0	0	0	0	0	0	0	0	0	0	0	0	0	0	0	0	0	0	37.87	FALSE	FALSE	FALSE	249	0.012
FAM151Ap.Tyr287Ter	FAM151A	0.01217800663351903	0.00519858598461218	0	0.036534019900557	NA	NA	NA	NA	NA	NA	NA	NA	Ter	Tyr	FALSE	NA	1	0	0	0	0	0	0	1	0	0	0	0	0	0	0	0	0	0	0	0	0	0	0	0	0	0	0	0	0	0	0	0	0	0	0	0	0	0	0	0	0	0	0	0	0	0	0	0	0	0	0	0	0	0	0	0	0	0	0	0	0	0	0	0	0	0	36.03	FALSE	FALSE	FALSE	249	0.012
FAM151Bp.Pro159Thr	FAM151B	0.01217800663351903	0.00519858598461218	0	0.036534019900557	NA	NA	NA	NA	NA	NA	NA	NA	Thr	Pro	TRUE	NA	1	0	0	0	0	0	0	1	0	0	0	0	0	0	0	0	0	0	0	0	0	0	0	0	0	0	0	0	0	0	0	0	0	0	0	0	0	0	0	0	0	0	0	0	0	0	0	0	0	0	0	0	0	0	0	0	0	0	0	0	0	0	0	0	0	0	37.22	FALSE	FALSE	FALSE	249	0.012
FAM153Ap.Thr182Ala	FAM153A	0.01217800663351903	0.00519858598461218	0	0.036534019900557	NA	NA	NA	NA	NA	NA	NA	NA	Ala	Thr	FALSE	NA	1	0	0	0	0	0	0	1	0	0	0	0	0	0	0	0	0	0	0	0	0	0	0	0	0	0	0	0	0	0	0	0	0	0	0	0	0	0	0	0	0	0	0	0	0	0	0	0	0	0	0	0	0	0	0	0	0	0	0	0	0	0	0	0	0	0	36.62	FALSE	FALSE	FALSE	249	0.012
FAM154Ap.Arg333Leu	FAM154A	0.01217800663351903	0.00519858598461218	0	0.036534019900557	NA	NA	NA	NA	NA	NA	NA	NA	Leu	Arg	FALSE	NA	1	0	0	0	0	0	0	1	0	0	0	0	0	0	0	0	0	0	0	0	0	0	0	0	0	0	0	0	0	0	0	0	0	0	0	0	0	0	0	0	0	0	0	0	0	0	0	0	0	0	0	0	0	0	0	0	0	0	0	0	0	0	0	0	0	0	36.51	FALSE	FALSE	FALSE	249	0.012
FAM154Ap.Asp90Tyr	FAM154A	0.01217800663351903	0.00519858598461218	0	0.036534019900557	NA	NA	NA	NA	NA	NA	NA	NA	Tyr	Asp	TRUE	NA	1	0	0	0	0	0	0	1	0	0	0	0	0	0	0	0	0	0	0	0	0	0	0	0	0	0	0	0	0	0	0	0	0	0	0	0	0	0	0	0	0	0	0	0	0	0	0	0	0	0	0	0	0	0	0	0	0	0	0	0	0	0	0	0	0	0	36.68	FALSE	FALSE	FALSE	249	0.012
FAM154Ap.Met248Ile	FAM154A	0.01217800663351903	0.00519858598461218	0	0.036534019900557	NA	NA	NA	NA	NA	NA	NA	NA	Ile	Met	FALSE	NA	1	0	0	0	0	0	0	1	0	0	0	0	0	0	0	0	0	0	0	0	0	0	0	0	0	0	0	0	0	0	0	0	0	0	0	0	0	0	0	0	0	0	0	0	0	0	0	0	0	0	0	0	0	0	0	0	0	0	0	0	0	0	0	0	0	0	37.21	FALSE	FALSE	FALSE	249	0.012
FAM155Ap.Arg68Leu	FAM155A	0.01217800663351903	0.00519858598461218	0	0.036534019900557	NA	NA	NA	NA	NA	NA	NA	NA	Leu	Arg	FALSE	NA	1	0	0	0	0	0	0	1	0	0	0	0	0	0	0	0	0	0	0	0	0	0	0	0	0	0	0	0	0	0	0	0	0	0	0	0	0	0	0	0	0	0	0	0	0	0	0	0	0	0	0	0	0	0	0	0	0	0	0	0	0	0	0	0	0	0	37.22	FALSE	FALSE	FALSE	249	0.012
FAM155Ap.Gln79Leu	FAM155A	0.01217800663351903	0.00519858598461218	0	0.036534019900557	NA	NA	NA	NA	NA	NA	NA	NA	Leu	Gln	FALSE	NA	1	0	0	0	0	0	0	1	0	0	0	0	0	0	0	0	0	0	0	0	0	0	0	0	0	0	0	0	0	0	0	0	0	0	0	0	0	0	0	0	0	0	0	0	0	0	0	0	0	0	0	0	0	0	0	0	0	0	0	0	0	0	0	0	0	0	37.39	FALSE	FALSE	FALSE	249	0.012
FAM155Ap.Thr370Ile	FAM155A	0.01217800663351903	0.00519858598461218	0	0.036534019900557	NA	NA	NA	NA	NA	NA	NA	NA	Ile	Thr	FALSE	NA	1	0	0	0	0	0	0	1	0	0	0	0	0	0	0	0	0	0	0	0	0	0	0	0	0	0	0	0	0	0	0	0	0	0	0	0	0	0	0	0	0	0	0	0	0	0	0	0	0	0	0	0	0	0	0	0	0	0	0	0	0	0	0	0	0	0	36.17	FALSE	FALSE	FALSE	249	0.012
FAM159Bp.Tyr139His	FAM159B	0.01217800663351903	0.00519858598461218	0	0.036534019900557	NA	NA	NA	NA	NA	NA	NA	NA	His	Tyr	TRUE	NA	1	0	0	0	0	0	0	1	0	0	0	0	0	0	0	0	0	0	0	0	0	0	0	0	0	0	0	0	0	0	0	0	0	0	0	0	0	0	0	0	0	0	0	0	0	0	0	0	0	0	0	0	0	0	0	0	0	0	0	0	0	0	0	0	0	0	37.67	FALSE	FALSE	FALSE	249	0.012
FAM160A2p.Ala465Val	FAM160A2	0.01217800663351903	0.00519858598461218	0	0.036534019900557	NA	NA	NA	NA	NA	NA	NA	NA	Val	Ala	FALSE	NA	1	0	0	0	0	0	0	1	0	0	0	0	0	0	0	0	0	0	0	0	0	0	0	0	0	0	0	0	0	0	0	0	0	0	0	0	0	0	0	0	0	0	0	0	0	0	0	0	0	0	0	0	0	0	0	0	0	0	0	0	0	0	0	0	0	0	36.74	FALSE	FALSE	FALSE	249	0.012
FAM160A2p.Ala878Ser	FAM160A2	0.01217800663351903	0.00519858598461218	0	0.036534019900557	NA	NA	NA	NA	NA	NA	NA	NA	Ser	Ala	TRUE	NA	1	0	0	0	0	0	0	1	0	0	0	0	0	0	0	0	0	0	0	0	0	0	0	0	0	0	0	0	0	0	0	0	0	0	0	0	0	0	0	0	0	0	0	0	0	0	0	0	0	0	0	0	0	0	0	0	0	0	0	0	0	0	0	0	0	0	37.65	FALSE	FALSE	FALSE	249	0.012
FAM160A2p.Glu808Asp	FAM160A2	0.01217800663351903	0.00519858598461218	0	0.036534019900557	NA	NA	NA	NA	NA	NA	NA	NA	Asp	Glu	FALSE	NA	1	0	0	0	0	0	0	1	0	0	0	0	0	0	0	0	0	0	0	0	0	0	0	0	0	0	0	0	0	0	0	0	0	0	0	0	0	0	0	0	0	0	0	0	0	0	0	0	0	0	0	0	0	0	0	0	0	0	0	0	0	0	0	0	0	0	36.84	FALSE	FALSE	FALSE	249	0.012
FAM160A2p.Pro720Arg	FAM160A2	0.01217800663351903	0.00519858598461218	0	0.036534019900557	NA	NA	NA	NA	NA	NA	NA	NA	Arg	Pro	TRUE	NA	1	0	0	0	0	0	0	1	0	0	0	0	0	0	0	0	0	0	0	0	0	0	0	0	0	0	0	0	0	0	0	0	0	0	0	0	0	0	0	0	0	0	0	0	0	0	0	0	0	0	0	0	0	0	0	0	0	0	0	0	0	0	0	0	0	0	36.61	FALSE	FALSE	FALSE	249	0.012
FAM160B1p.Glu227Ter	FAM160B1	0.01217800663351903	0.00519858598461218	0	0.036534019900557	NA	NA	NA	NA	NA	NA	NA	NA	Ter	Glu	FALSE	NA	1	0	0	0	0	0	0	1	0	0	0	0	0	0	0	0	0	0	0	0	0	0	0	0	0	0	0	0	0	0	0	0	0	0	0	0	0	0	0	0	0	0	0	0	0	0	0	0	0	0	0	0	0	0	0	0	0	0	0	0	0	0	0	0	0	0	36.93	FALSE	FALSE	FALSE	249	0.012
FAM160B1p.Glu745Ter	FAM160B1	0.01217800663351903	0.00519858598461218	0	0.036534019900557	NA	NA	NA	NA	NA	NA	NA	NA	Ter	Glu	FALSE	NA	1	0	0	0	0	0	0	1	0	0	0	0	0	0	0	0	0	0	0	0	0	0	0	0	0	0	0	0	0	0	0	0	0	0	0	0	0	0	0	0	0	0	0	0	0	0	0	0	0	0	0	0	0	0	0	0	0	0	0	0	0	0	0	0	0	0	36.5	FALSE	FALSE	FALSE	249	0.012
FAM161Ap.Ala62Ser	FAM161A	0.01217800663351903	0.00519858598461218	0	0.036534019900557	NA	NA	NA	NA	NA	NA	NA	NA	Ser	Ala	TRUE	NA	1	0	0	0	0	0	0	1	0	0	0	0	0	0	0	0	0	0	0	0	0	0	0	0	0	0	0	0	0	0	0	0	0	0	0	0	0	0	0	0	0	0	0	0	0	0	0	0	0	0	0	0	0	0	0	0	0	0	0	0	0	0	0	0	0	0	36.62	FALSE	FALSE	FALSE	249	0.012
FAM161Ap.Gln525His	FAM161A	0.01217800663351903	0.00519858598461218	0	0.036534019900557	NA	NA	NA	NA	NA	NA	NA	NA	His	Gln	TRUE	NA	1	0	0	0	0	0	0	1	0	0	0	0	0	0	0	0	0	0	0	0	0	0	0	0	0	0	0	0	0	0	0	0	0	0	0	0	0	0	0	0	0	0	0	0	0	0	0	0	0	0	0	0	0	0	0	0	0	0	0	0	0	0	0	0	0	0	36.8	FALSE	FALSE	FALSE	249	0.012
FAM162Bp.Ala32Val	FAM162B	0.01217800663351903	0.00519858598461218	0	0.036534019900557	NA	NA	NA	NA	NA	NA	NA	NA	Val	Ala	FALSE	NA	1	0	0	0	0	0	0	1	0	0	0	0	0	0	0	0	0	0	0	0	0	0	0	0	0	0	0	0	0	0	0	0	0	0	0	0	0	0	0	0	0	0	0	0	0	0	0	0	0	0	0	0	0	0	0	0	0	0	0	0	0	0	0	0	0	0	37.4	FALSE	FALSE	FALSE	249	0.012
FAM163Ap.Ala156Thr	FAM163A	0.01217800663351903	0.00519858598461218	0	0.036534019900557	NA	NA	NA	NA	NA	NA	NA	NA	Thr	Ala	TRUE	NA	1	0	0	0	0	0	0	1	0	0	0	0	0	0	0	0	0	0	0	0	0	0	0	0	0	0	0	0	0	0	0	0	0	0	0	0	0	0	0	0	0	0	0	0	0	0	0	0	0	0	0	0	0	0	0	0	0	0	0	0	0	0	0	0	0	0	37.81	FALSE	FALSE	FALSE	249	0.012
FAM163Ap.Asp52Tyr	FAM163A	0.01217800663351903	0.00519858598461218	0	0.036534019900557	NA	NA	NA	NA	NA	NA	NA	NA	Tyr	Asp	TRUE	NA	1	0	0	0	0	0	0	1	0	0	0	0	0	0	0	0	0	0	0	0	0	0	0	0	0	0	0	0	0	0	0	0	0	0	0	0	0	0	0	0	0	0	0	0	0	0	0	0	0	0	0	0	0	0	0	0	0	0	0	0	0	0	0	0	0	0	36.7	FALSE	FALSE	FALSE	249	0.012
FAM163Bp.Arg120Leu	FAM163B	0.01217800663351903	0.00519858598461218	0	0.036534019900557	NA	NA	NA	NA	NA	NA	NA	NA	Leu	Arg	FALSE	NA	1	0	0	0	0	0	0	1	0	0	0	0	0	0	0	0	0	0	0	0	0	0	0	0	0	0	0	0	0	0	0	0	0	0	0	0	0	0	0	0	0	0	0	0	0	0	0	0	0	0	0	0	0	0	0	0	0	0	0	0	0	0	0	0	0	0	36.02	FALSE	FALSE	FALSE	249	0.012
FAM163Bp.Glu111Lys	FAM163B	0.01217800663351903	0.00519858598461218	0	0.036534019900557	NA	NA	NA	NA	NA	NA	NA	NA	Lys	Glu	TRUE	NA	1	0	0	0	0	0	0	1	0	0	0	0	0	0	0	0	0	0	0	0	0	0	0	0	0	0	0	0	0	0	0	0	0	0	0	0	0	0	0	0	0	0	0	0	0	0	0	0	0	0	0	0	0	0	0	0	0	0	0	0	0	0	0	0	0	0	36.66	FALSE	FALSE	FALSE	249	0.012
FAM164Ap.Cys141Tyr	FAM164A	0.01217800663351903	0.00519858598461218	0	0.036534019900557	NA	NA	NA	NA	NA	NA	NA	NA	Tyr	Cys	TRUE	NA	1	0	0	0	0	0	0	1	0	0	0	0	0	0	0	0	0	0	0	0	0	0	0	0	0	0	0	0	0	0	0	0	0	0	0	0	0	0	0	0	0	0	0	0	0	0	0	0	0	0	0	0	0	0	0	0	0	0	0	0	0	0	0	0	0	0	37.2	FALSE	FALSE	FALSE	249	0.012
FAM164Cp.Glu259Ter	FAM164C	0.01217800663351903	0.00519858598461218	0	0.036534019900557	NA	NA	NA	NA	NA	NA	NA	NA	Ter	Glu	FALSE	NA	1	0	0	0	0	0	0	1	0	0	0	0	0	0	0	0	0	0	0	0	0	0	0	0	0	0	0	0	0	0	0	0	0	0	0	0	0	0	0	0	0	0	0	0	0	0	0	0	0	0	0	0	0	0	0	0	0	0	0	0	0	0	0	0	0	0	36.74	FALSE	FALSE	FALSE	249	0.012
FAM166Ap.Val238Gly	FAM166A	0.01217800663351903	0.00519858598461218	0	0.036534019900557	NA	NA	NA	NA	NA	NA	NA	NA	Gly	Val	FALSE	NA	1	0	0	0	0	0	0	1	0	0	0	0	0	0	0	0	0	0	0	0	0	0	0	0	0	0	0	0	0	0	0	0	0	0	0	0	0	0	0	0	0	0	0	0	0	0	0	0	0	0	0	0	0	0	0	0	0	0	0	0	0	0	0	0	0	0	36.13	FALSE	FALSE	FALSE	249	0.012
FAM167Bp.Ala92Thr	FAM167B	0.01217800663351903	0.00519858598461218	0	0.036534019900557	NA	NA	NA	NA	NA	NA	NA	NA	Thr	Ala	TRUE	NA	1	0	0	0	0	0	0	1	0	0	0	0	0	0	0	0	0	0	0	0	0	0	0	0	0	0	0	0	0	0	0	0	0	0	0	0	0	0	0	0	0	0	0	0	0	0	0	0	0	0	0	0	0	0	0	0	0	0	0	0	0	0	0	0	0	0	36.93	FALSE	FALSE	FALSE	249	0.012
FAM167Bp.Gly63Val	FAM167B	0.01217800663351903	0.00519858598461218	0	0.036534019900557	NA	NA	NA	NA	NA	NA	NA	NA	Val	Gly	FALSE	NA	1	0	0	0	0	0	0	1	0	0	0	0	0	0	0	0	0	0	0	0	0	0	0	0	0	0	0	0	0	0	0	0	0	0	0	0	0	0	0	0	0	0	0	0	0	0	0	0	0	0	0	0	0	0	0	0	0	0	0	0	0	0	0	0	0	0	36.22	FALSE	FALSE	FALSE	249	0.012
FAM168Ap.Pro218Thr	FAM168A	0.01217800663351903	0.00519858598461218	0	0.036534019900557	NA	NA	NA	NA	NA	NA	NA	NA	Thr	Pro	TRUE	NA	1	0	0	0	0	0	0	1	0	0	0	0	0	0	0	0	0	0	0	0	0	0	0	0	0	0	0	0	0	0	0	0	0	0	0	0	0	0	0	0	0	0	0	0	0	0	0	0	0	0	0	0	0	0	0	0	0	0	0	0	0	0	0	0	0	0	37.41	FALSE	FALSE	FALSE	249	0.012
FAM168Bp.Gly151Ala	FAM168B	0.01217800663351903	0.00519858598461218	0	0.036534019900557	NA	NA	NA	NA	NA	NA	NA	NA	Ala	Gly	FALSE	NA	1	0	0	0	0	0	0	1	0	0	0	0	0	0	0	0	0	0	0	0	0	0	0	0	0	0	0	0	0	0	0	0	0	0	0	0	0	0	0	0	0	0	0	0	0	0	0	0	0	0	0	0	0	0	0	0	0	0	0	0	0	0	0	0	0	0	37.28	FALSE	FALSE	FALSE	249	0.012
FAM169Ap.Ala168Val	FAM169A	0.01217800663351903	0.00519858598461218	0	0.036534019900557	NA	NA	NA	NA	NA	NA	NA	NA	Val	Ala	FALSE	NA	1	0	0	0	0	0	0	1	0	0	0	0	0	0	0	0	0	0	0	0	0	0	0	0	0	0	0	0	0	0	0	0	0	0	0	0	0	0	0	0	0	0	0	0	0	0	0	0	0	0	0	0	0	0	0	0	0	0	0	0	0	0	0	0	0	0	37.57	FALSE	FALSE	FALSE	249	0.012
FAM169Ap.Arg125Gly	FAM169A	0.01217800663351903	0.00519858598461218	0	0.036534019900557	NA	NA	NA	NA	NA	NA	NA	NA	Gly	Arg	FALSE	NA	1	0	0	0	0	0	0	1	0	0	0	0	0	0	0	0	0	0	0	0	0	0	0	0	0	0	0	0	0	0	0	0	0	0	0	0	0	0	0	0	0	0	0	0	0	0	0	0	0	0	0	0	0	0	0	0	0	0	0	0	0	0	0	0	0	0	36.31	FALSE	FALSE	FALSE	249	0.012
FAM170Ap.Ala32Val	FAM170A	0.01217800663351903	0.00519858598461218	0	0.036534019900557	NA	NA	NA	NA	NA	NA	NA	NA	Val	Ala	FALSE	NA	1	0	0	0	0	0	0	1	0	0	0	0	0	0	0	0	0	0	0	0	0	0	0	0	0	0	0	0	0	0	0	0	0	0	0	0	0	0	0	0	0	0	0	0	0	0	0	0	0	0	0	0	0	0	0	0	0	0	0	0	0	0	0	0	0	0	37.1	FALSE	FALSE	FALSE	249	0.012
FAM170Ap.Thr208Ser	FAM170A	0.01217800663351903	0.00519858598461218	0	0.036534019900557	NA	NA	NA	NA	NA	NA	NA	NA	Ser	Thr	TRUE	NA	1	0	0	0	0	0	0	1	0	0	0	0	0	0	0	0	0	0	0	0	0	0	0	0	0	0	0	0	0	0	0	0	0	0	0	0	0	0	0	0	0	0	0	0	0	0	0	0	0	0	0	0	0	0	0	0	0	0	0	0	0	0	0	0	0	0	35.87	FALSE	FALSE	FALSE	249	0.012
FAM170Bp.Arg137Ser	FAM170B	0.01217800663351903	0.00519858598461218	0	0.036534019900557	NA	NA	NA	NA	NA	NA	NA	NA	Ser	Arg	TRUE	NA	1	0	0	0	0	0	0	1	0	0	0	0	0	0	0	0	0	0	0	0	0	0	0	0	0	0	0	0	0	0	0	0	0	0	0	0	0	0	0	0	0	0	0	0	0	0	0	0	0	0	0	0	0	0	0	0	0	0	0	0	0	0	0	0	0	0	37.47	FALSE	FALSE	FALSE	249	0.012
FAM170Bp.His225Tyr	FAM170B	0.01217800663351903	0.00519858598461218	0	0.036534019900557	NA	NA	NA	NA	NA	NA	NA	NA	Tyr	His	TRUE	NA	1	0	0	0	0	0	0	1	0	0	0	0	0	0	0	0	0	0	0	0	0	0	0	0	0	0	0	0	0	0	0	0	0	0	0	0	0	0	0	0	0	0	0	0	0	0	0	0	0	0	0	0	0	0	0	0	0	0	0	0	0	0	0	0	0	0	37.47	FALSE	FALSE	FALSE	249	0.012
FAM171A1p.Ala886Val	FAM171A1	0.01217800663351903	0.00519858598461218	0	0.036534019900557	NA	NA	NA	NA	NA	NA	NA	NA	Val	Ala	FALSE	NA	1	0	0	0	0	0	0	1	0	0	0	0	0	0	0	0	0	0	0	0	0	0	0	0	0	0	0	0	0	0	0	0	0	0	0	0	0	0	0	0	0	0	0	0	0	0	0	0	0	0	0	0	0	0	0	0	0	0	0	0	0	0	0	0	0	0	36.92	FALSE	FALSE	FALSE	249	0.012
FAM171A1p.Asp546Gly	FAM171A1	0.01217800663351903	0.00519858598461218	0	0.036534019900557	NA	NA	NA	NA	NA	NA	NA	NA	Gly	Asp	FALSE	NA	1	0	0	0	0	0	0	1	0	0	0	0	0	0	0	0	0	0	0	0	0	0	0	0	0	0	0	0	0	0	0	0	0	0	0	0	0	0	0	0	0	0	0	0	0	0	0	0	0	0	0	0	0	0	0	0	0	0	0	0	0	0	0	0	0	0	36.91	FALSE	FALSE	FALSE	249	0.012
FAM171A1p.Glu861Ter	FAM171A1	0.01217800663351903	0.00519858598461218	0	0.036534019900557	NA	NA	NA	NA	NA	NA	NA	NA	Ter	Glu	FALSE	NA	1	0	0	0	0	0	0	1	0	0	0	0	0	0	0	0	0	0	0	0	0	0	0	0	0	0	0	0	0	0	0	0	0	0	0	0	0	0	0	0	0	0	0	0	0	0	0	0	0	0	0	0	0	0	0	0	0	0	0	0	0	0	0	0	0	0	37.05	FALSE	FALSE	FALSE	249	0.012
FAM171A1p.Gly252Ter	FAM171A1	0.01217800663351903	0.00519858598461218	0	0.036534019900557	NA	NA	NA	NA	NA	NA	NA	NA	Ter	Gly	FALSE	NA	1	0	0	0	0	0	0	1	0	0	0	0	0	0	0	0	0	0	0	0	0	0	0	0	0	0	0	0	0	0	0	0	0	0	0	0	0	0	0	0	0	0	0	0	0	0	0	0	0	0	0	0	0	0	0	0	0	0	0	0	0	0	0	0	0	0	37.18	FALSE	FALSE	FALSE	249	0.012
FAM171Bp.Asp459His	FAM171B	0.01217800663351903	0.00519858598461218	0	0.036534019900557	NA	NA	NA	NA	NA	NA	NA	NA	His	Asp	TRUE	NA	1	0	0	0	0	0	0	1	0	0	0	0	0	0	0	0	0	0	0	0	0	0	0	0	0	0	0	0	0	0	0	0	0	0	0	0	0	0	0	0	0	0	0	0	0	0	0	0	0	0	0	0	0	0	0	0	0	0	0	0	0	0	0	0	0	0	36.82	FALSE	FALSE	FALSE	249	0.012
FAM171Bp.Cys376Arg	FAM171B	0.01217800663351903	0.00519858598461218	0	0.036534019900557	NA	NA	NA	NA	NA	NA	NA	NA	Arg	Cys	TRUE	NA	1	0	0	0	0	0	0	1	0	0	0	0	0	0	0	0	0	0	0	0	0	0	0	0	0	0	0	0	0	0	0	0	0	0	0	0	0	0	0	0	0	0	0	0	0	0	0	0	0	0	0	0	0	0	0	0	0	0	0	0	0	0	0	0	0	0	37.42	FALSE	FALSE	FALSE	249	0.012
FAM171Bp.Gly269Val	FAM171B	0.01217800663351903	0.00519858598461218	0	0.036534019900557	NA	NA	NA	NA	NA	NA	NA	NA	Val	Gly	FALSE	NA	1	0	0	0	0	0	0	1	0	0	0	0	0	0	0	0	0	0	0	0	0	0	0	0	0	0	0	0	0	0	0	0	0	0	0	0	0	0	0	0	0	0	0	0	0	0	0	0	0	0	0	0	0	0	0	0	0	0	0	0	0	0	0	0	0	0	35.97	FALSE	FALSE	FALSE	249	0.012
FAM171Bp.His526Arg	FAM171B	0.01217800663351903	0.00519858598461218	0	0.036534019900557	NA	NA	NA	NA	NA	NA	NA	NA	Arg	His	TRUE	NA	1	0	0	0	0	0	0	1	0	0	0	0	0	0	0	0	0	0	0	0	0	0	0	0	0	0	0	0	0	0	0	0	0	0	0	0	0	0	0	0	0	0	0	0	0	0	0	0	0	0	0	0	0	0	0	0	0	0	0	0	0	0	0	0	0	0	36.43	FALSE	FALSE	FALSE	249	0.012
FAM173Ap.Gly45Ser	FAM173A	0.01217800663351903	0.00519858598461218	0	0.036534019900557	NA	NA	NA	NA	NA	NA	NA	NA	Ser	Gly	TRUE	NA	1	0	0	0	0	0	0	1	0	0	0	0	0	0	0	0	0	0	0	0	0	0	0	0	0	0	0	0	0	0	0	0	0	0	0	0	0	0	0	0	0	0	0	0	0	0	0	0	0	0	0	0	0	0	0	0	0	0	0	0	0	0	0	0	0	0	36.56	FALSE	FALSE	FALSE	249	0.012
FAM173Bp.Arg217Leu	FAM173B	0.01217800663351903	0.00519858598461218	0	0.036534019900557	NA	NA	NA	NA	NA	NA	NA	NA	Leu	Arg	FALSE	NA	1	0	0	0	0	0	0	1	0	0	0	0	0	0	0	0	0	0	0	0	0	0	0	0	0	0	0	0	0	0	0	0	0	0	0	0	0	0	0	0	0	0	0	0	0	0	0	0	0	0	0	0	0	0	0	0	0	0	0	0	0	0	0	0	0	0	36.93	FALSE	FALSE	FALSE	249	0.012
FAM173Bp.Pro57Leu	FAM173B	0.01217800663351903	0.00519858598461218	0	0.036534019900557	NA	NA	NA	NA	NA	NA	NA	NA	Leu	Pro	FALSE	NA	1	0	0	0	0	0	0	1	0	0	0	0	0	0	0	0	0	0	0	0	0	0	0	0	0	0	0	0	0	0	0	0	0	0	0	0	0	0	0	0	0	0	0	0	0	0	0	0	0	0	0	0	0	0	0	0	0	0	0	0	0	0	0	0	0	0	37.49	FALSE	FALSE	FALSE	249	0.012
FAM174Ap.Ser4Leu	FAM174A	0.01217800663351903	0.00519858598461218	0	0.036534019900557	NA	NA	NA	NA	NA	NA	NA	NA	Leu	Ser	FALSE	NA	1	0	0	0	0	0	0	1	0	0	0	0	0	0	0	0	0	0	0	0	0	0	0	0	0	0	0	0	0	0	0	0	0	0	0	0	0	0	0	0	0	0	0	0	0	0	0	0	0	0	0	0	0	0	0	0	0	0	0	0	0	0	0	0	0	0	36.76	FALSE	FALSE	FALSE	249	0.012
FAM174Bp.Ser68Cys	FAM174B	0.01217800663351903	0.00519858598461218	0	0.036534019900557	NA	NA	NA	NA	NA	NA	NA	NA	Cys	Ser	TRUE	NA	1	0	0	0	0	0	0	1	0	0	0	0	0	0	0	0	0	0	0	0	0	0	0	0	0	0	0	0	0	0	0	0	0	0	0	0	0	0	0	0	0	0	0	0	0	0	0	0	0	0	0	0	0	0	0	0	0	0	0	0	0	0	0	0	0	0	36.28	FALSE	FALSE	FALSE	249	0.012
FAM175Ap.Gly12Asp	FAM175A	0.01217800663351903	0.00519858598461218	0	0.036534019900557	NA	NA	NA	NA	NA	NA	NA	NA	Asp	Gly	FALSE	NA	1	0	0	0	0	0	0	1	0	0	0	0	0	0	0	0	0	0	0	0	0	0	0	0	0	0	0	0	0	0	0	0	0	0	0	0	0	0	0	0	0	0	0	0	0	0	0	0	0	0	0	0	0	0	0	0	0	0	0	0	0	0	0	0	0	0	37.54	FALSE	FALSE	FALSE	249	0.012
FAM176Ap.Gly68Trp	FAM176A	0.01217800663351903	0.00519858598461218	0	0.036534019900557	NA	NA	NA	NA	NA	NA	NA	NA	Trp	Gly	FALSE	NA	1	0	0	0	0	0	0	1	0	0	0	0	0	0	0	0	0	0	0	0	0	0	0	0	0	0	0	0	0	0	0	0	0	0	0	0	0	0	0	0	0	0	0	0	0	0	0	0	0	0	0	0	0	0	0	0	0	0	0	0	0	0	0	0	0	0	36.76	FALSE	FALSE	FALSE	249	0.012
FAM177A1p.Lys144Thr	FAM177A1	0.01217800663351903	0.00519858598461218	0	0.036534019900557	NA	NA	NA	NA	NA	NA	NA	NA	Thr	Lys	TRUE	NA	1	0	0	0	0	0	0	1	0	0	0	0	0	0	0	0	0	0	0	0	0	0	0	0	0	0	0	0	0	0	0	0	0	0	0	0	0	0	0	0	0	0	0	0	0	0	0	0	0	0	0	0	0	0	0	0	0	0	0	0	0	0	0	0	0	0	36.8	FALSE	FALSE	FALSE	249	0.012
FAM177Bp.Gln50Leu	FAM177B	0.01217800663351903	0.00519858598461218	0	0.036534019900557	NA	NA	NA	NA	NA	NA	NA	NA	Leu	Gln	FALSE	NA	1	0	0	0	0	0	0	1	0	0	0	0	0	0	0	0	0	0	0	0	0	0	0	0	0	0	0	0	0	0	0	0	0	0	0	0	0	0	0	0	0	0	0	0	0	0	0	0	0	0	0	0	0	0	0	0	0	0	0	0	0	0	0	0	0	0	35.74	FALSE	FALSE	FALSE	249	0.012
FAM178Bp.Thr794Ile	FAM178B	0.01217800663351903	0.00519858598461218	0	0.036534019900557	NA	NA	NA	NA	NA	NA	NA	NA	Ile	Thr	FALSE	NA	1	0	0	0	0	0	0	1	0	0	0	0	0	0	0	0	0	0	0	0	0	0	0	0	0	0	0	0	0	0	0	0	0	0	0	0	0	0	0	0	0	0	0	0	0	0	0	0	0	0	0	0	0	0	0	0	0	0	0	0	0	0	0	0	0	0	36.09	FALSE	FALSE	FALSE	249	0.012
FAM179Ap.Asp688Asn	FAM179A	0.01217800663351903	0.00519858598461218	0	0.036534019900557	NA	NA	NA	NA	NA	NA	NA	NA	Asn	Asp	FALSE	NA	1	0	0	0	0	0	0	1	0	0	0	0	0	0	0	0	0	0	0	0	0	0	0	0	0	0	0	0	0	0	0	0	0	0	0	0	0	0	0	0	0	0	0	0	0	0	0	0	0	0	0	0	0	0	0	0	0	0	0	0	0	0	0	0	0	0	36.48	FALSE	FALSE	FALSE	249	0.012
FAM179Ap.Glu46Ter	FAM179A	0.01217800663351903	0.00519858598461218	0	0.036534019900557	NA	NA	NA	NA	NA	NA	NA	NA	Ter	Glu	FALSE	NA	1	0	0	0	0	0	0	1	0	0	0	0	0	0	0	0	0	0	0	0	0	0	0	0	0	0	0	0	0	0	0	0	0	0	0	0	0	0	0	0	0	0	0	0	0	0	0	0	0	0	0	0	0	0	0	0	0	0	0	0	0	0	0	0	0	0	37.42	FALSE	FALSE	FALSE	249	0.012
FAM179Ap.Val603Met	FAM179A	0.01217800663351903	0.00519858598461218	0	0.036534019900557	NA	NA	NA	NA	NA	NA	NA	NA	Met	Val	FALSE	NA	1	0	0	0	0	0	0	1	0	0	0	0	0	0	0	0	0	0	0	0	0	0	0	0	0	0	0	0	0	0	0	0	0	0	0	0	0	0	0	0	0	0	0	0	0	0	0	0	0	0	0	0	0	0	0	0	0	0	0	0	0	0	0	0	0	0	37.01	FALSE	FALSE	FALSE	249	0.012
FAM179Bp.Asn1620Ser	FAM179B	0.01217800663351903	0.00519858598461218	0	0.036534019900557	NA	NA	NA	NA	NA	NA	NA	NA	Ser	Asn	TRUE	NA	1	0	0	0	0	0	0	1	0	0	0	0	0	0	0	0	0	0	0	0	0	0	0	0	0	0	0	0	0	0	0	0	0	0	0	0	0	0	0	0	0	0	0	0	0	0	0	0	0	0	0	0	0	0	0	0	0	0	0	0	0	0	0	0	0	0	35.910000000000004	FALSE	FALSE	FALSE	249	0.012
FAM179Bp.Glu1131Lys	FAM179B	0.01217800663351903	0.00519858598461218	0	0.036534019900557	NA	NA	NA	NA	NA	NA	NA	NA	Lys	Glu	TRUE	NA	1	0	0	0	0	0	0	1	0	0	0	0	0	0	0	0	0	0	0	0	0	0	0	0	0	0	0	0	0	0	0	0	0	0	0	0	0	0	0	0	0	0	0	0	0	0	0	0	0	0	0	0	0	0	0	0	0	0	0	0	0	0	0	0	0	0	36.33	FALSE	FALSE	FALSE	249	0.012
FAM179Bp.Gly1042Val	FAM179B	0.01217800663351903	0.00519858598461218	0	0.036534019900557	NA	NA	NA	NA	NA	NA	NA	NA	Val	Gly	FALSE	NA	1	0	0	0	0	0	0	1	0	0	0	0	0	0	0	0	0	0	0	0	0	0	0	0	0	0	0	0	0	0	0	0	0	0	0	0	0	0	0	0	0	0	0	0	0	0	0	0	0	0	0	0	0	0	0	0	0	0	0	0	0	0	0	0	0	0	36.95	FALSE	FALSE	FALSE	249	0.012
FAM179Bp.Gly170Cys	FAM179B	0.01217800663351903	0.00519858598461218	0	0.036534019900557	NA	NA	NA	NA	NA	NA	NA	NA	Cys	Gly	TRUE	NA	1	0	0	0	0	0	0	1	0	0	0	0	0	0	0	0	0	0	0	0	0	0	0	0	0	0	0	0	0	0	0	0	0	0	0	0	0	0	0	0	0	0	0	0	0	0	0	0	0	0	0	0	0	0	0	0	0	0	0	0	0	0	0	0	0	0	37.25	FALSE	FALSE	FALSE	249	0.012
FAM179Bp.Trp1205Leu	FAM179B	0.01217800663351903	0.00519858598461218	0	0.036534019900557	NA	NA	NA	NA	NA	NA	NA	NA	Leu	Trp	FALSE	NA	1	0	0	0	0	0	0	1	0	0	0	0	0	0	0	0	0	0	0	0	0	0	0	0	0	0	0	0	0	0	0	0	0	0	0	0	0	0	0	0	0	0	0	0	0	0	0	0	0	0	0	0	0	0	0	0	0	0	0	0	0	0	0	0	0	0	37.68	FALSE	FALSE	FALSE	249	0.012
FAM180Bp.Gln110Lys	FAM180B	0.01217800663351903	0.00519858598461218	0	0.036534019900557	NA	NA	NA	NA	NA	NA	NA	NA	Lys	Gln	TRUE	NA	1	0	0	0	0	0	0	1	0	0	0	0	0	0	0	0	0	0	0	0	0	0	0	0	0	0	0	0	0	0	0	0	0	0	0	0	0	0	0	0	0	0	0	0	0	0	0	0	0	0	0	0	0	0	0	0	0	0	0	0	0	0	0	0	0	0	36.45	FALSE	FALSE	FALSE	249	0.012
FAM181Ap.His316Tyr	FAM181A	0.01217800663351903	0.00519858598461218	0	0.036534019900557	NA	NA	NA	NA	NA	NA	NA	NA	Tyr	His	TRUE	NA	1	0	0	0	0	0	0	1	0	0	0	0	0	0	0	0	0	0	0	0	0	0	0	0	0	0	0	0	0	0	0	0	0	0	0	0	0	0	0	0	0	0	0	0	0	0	0	0	0	0	0	0	0	0	0	0	0	0	0	0	0	0	0	0	0	0	37.02	FALSE	FALSE	FALSE	249	0.012
FAM181Bp.Ala146Ser	FAM181B	0.01217800663351903	0.00519858598461218	0	0.036534019900557	NA	NA	NA	NA	NA	NA	NA	NA	Ser	Ala	TRUE	NA	1	0	0	0	0	0	0	1	0	0	0	0	0	0	0	0	0	0	0	0	0	0	0	0	0	0	0	0	0	0	0	0	0	0	0	0	0	0	0	0	0	0	0	0	0	0	0	0	0	0	0	0	0	0	0	0	0	0	0	0	0	0	0	0	0	0	36.15	FALSE	FALSE	FALSE	249	0.012
FAM182Bp.Val65Ile	FAM182B	0.01217800663351903	0.00519858598461218	0	0.036534019900557	NA	NA	NA	NA	NA	NA	NA	NA	Ile	Val	FALSE	NA	1	0	0	0	0	0	0	1	0	0	0	0	0	0	0	0	0	0	0	0	0	0	0	0	0	0	0	0	0	0	0	0	0	0	0	0	0	0	0	0	0	0	0	0	0	0	0	0	0	0	0	0	0	0	0	0	0	0	0	0	0	0	0	0	0	0	36.67	FALSE	FALSE	FALSE	249	0.012
FAM183Ap.Ile100Val	FAM183A	0.01217800663351903	0.00519858598461218	0	0.036534019900557	NA	NA	NA	NA	NA	NA	NA	NA	Val	Ile	FALSE	NA	1	0	0	0	0	0	0	1	0	0	0	0	0	0	0	0	0	0	0	0	0	0	0	0	0	0	0	0	0	0	0	0	0	0	0	0	0	0	0	0	0	0	0	0	0	0	0	0	0	0	0	0	0	0	0	0	0	0	0	0	0	0	0	0	0	0	36.72	FALSE	FALSE	FALSE	249	0.012
FAM184Ap.Ser711Thr	FAM184A	0.01217800663351903	0.00519858598461218	0	0.036534019900557	NA	NA	NA	NA	NA	NA	NA	NA	Thr	Ser	TRUE	NA	1	0	0	0	0	0	0	1	0	0	0	0	0	0	0	0	0	0	0	0	0	0	0	0	0	0	0	0	0	0	0	0	0	0	0	0	0	0	0	0	0	0	0	0	0	0	0	0	0	0	0	0	0	0	0	0	0	0	0	0	0	0	0	0	0	0	36.73	FALSE	FALSE	FALSE	249	0.012
FAM184Ap.Thr26Ser	FAM184A	0.01217800663351903	0.00519858598461218	0	0.036534019900557	NA	NA	NA	NA	NA	NA	NA	NA	Ser	Thr	TRUE	NA	1	0	0	0	0	0	0	1	0	0	0	0	0	0	0	0	0	0	0	0	0	0	0	0	0	0	0	0	0	0	0	0	0	0	0	0	0	0	0	0	0	0	0	0	0	0	0	0	0	0	0	0	0	0	0	0	0	0	0	0	0	0	0	0	0	0	36.84	FALSE	FALSE	FALSE	249	0.012
FAM184Bp.Gln658Arg	FAM184B	0.01217800663351903	0.00519858598461218	0	0.036534019900557	NA	NA	NA	NA	NA	NA	NA	NA	Arg	Gln	TRUE	NA	1	0	0	0	0	0	0	1	0	0	0	0	0	0	0	0	0	0	0	0	0	0	0	0	0	0	0	0	0	0	0	0	0	0	0	0	0	0	0	0	0	0	0	0	0	0	0	0	0	0	0	0	0	0	0	0	0	0	0	0	0	0	0	0	0	0	37.12	FALSE	FALSE	FALSE	249	0.012
FAM184Bp.Gly322Trp	FAM184B	0.01217800663351903	0.00519858598461218	0	0.036534019900557	NA	NA	NA	NA	NA	NA	NA	NA	Trp	Gly	FALSE	NA	1	0	0	0	0	0	0	1	0	0	0	0	0	0	0	0	0	0	0	0	0	0	0	0	0	0	0	0	0	0	0	0	0	0	0	0	0	0	0	0	0	0	0	0	0	0	0	0	0	0	0	0	0	0	0	0	0	0	0	0	0	0	0	0	0	0	36.36	FALSE	FALSE	FALSE	249	0.012
FAM186Ap.Asp433His	FAM186A	0.01217800663351903	0.00519858598461218	0	0.036534019900557	NA	NA	NA	NA	NA	NA	NA	NA	His	Asp	TRUE	NA	1	0	0	0	0	0	0	1	0	0	0	0	0	0	0	0	0	0	0	0	0	0	0	0	0	0	0	0	0	0	0	0	0	0	0	0	0	0	0	0	0	0	0	0	0	0	0	0	0	0	0	0	0	0	0	0	0	0	0	0	0	0	0	0	0	0	37.53	FALSE	FALSE	FALSE	249	0.012
FAM186Ap.Glu599Lys	FAM186A	0.01217800663351903	0.00519858598461218	0	0.036534019900557	NA	NA	NA	NA	NA	NA	NA	NA	Lys	Glu	TRUE	NA	1	0	0	0	0	0	0	1	0	0	0	0	0	0	0	0	0	0	0	0	0	0	0	0	0	0	0	0	0	0	0	0	0	0	0	0	0	0	0	0	0	0	0	0	0	0	0	0	0	0	0	0	0	0	0	0	0	0	0	0	0	0	0	0	0	0	36.02	FALSE	FALSE	FALSE	249	0.012
FAM186Ap.Ser1810Tyr	FAM186A	0.01217800663351903	0.00519858598461218	0	0.036534019900557	NA	NA	NA	NA	NA	NA	NA	NA	Tyr	Ser	TRUE	NA	1	0	0	0	0	0	0	1	0	0	0	0	0	0	0	0	0	0	0	0	0	0	0	0	0	0	0	0	0	0	0	0	0	0	0	0	0	0	0	0	0	0	0	0	0	0	0	0	0	0	0	0	0	0	0	0	0	0	0	0	0	0	0	0	0	0	37.39	FALSE	FALSE	FALSE	249	0.012
FAM186Bp.Leu463Met	FAM186B	0.01217800663351903	0.00519858598461218	0	0.036534019900557	NA	NA	NA	NA	NA	NA	NA	NA	Met	Leu	FALSE	NA	1	0	0	0	0	0	0	1	0	0	0	0	0	0	0	0	0	0	0	0	0	0	0	0	0	0	0	0	0	0	0	0	0	0	0	0	0	0	0	0	0	0	0	0	0	0	0	0	0	0	0	0	0	0	0	0	0	0	0	0	0	0	0	0	0	0	36.63	FALSE	FALSE	FALSE	249	0.012
FAM186Bp.Trp178Ter	FAM186B	0.01217800663351903	0.00519858598461218	0	0.036534019900557	NA	NA	NA	NA	NA	NA	NA	NA	Ter	Trp	FALSE	NA	1	0	0	0	0	0	0	1	0	0	0	0	0	0	0	0	0	0	0	0	0	0	0	0	0	0	0	0	0	0	0	0	0	0	0	0	0	0	0	0	0	0	0	0	0	0	0	0	0	0	0	0	0	0	0	0	0	0	0	0	0	0	0	0	0	0	35.980000000000004	FALSE	FALSE	FALSE	249	0.012
FAM187Bp.Arg324Gln	FAM187B	0.01217800663351903	0.00519858598461218	0	0.036534019900557	NA	NA	NA	NA	NA	NA	NA	NA	Gln	Arg	FALSE	NA	1	0	0	0	0	0	0	1	0	0	0	0	0	0	0	0	0	0	0	0	0	0	0	0	0	0	0	0	0	0	0	0	0	0	0	0	0	0	0	0	0	0	0	0	0	0	0	0	0	0	0	0	0	0	0	0	0	0	0	0	0	0	0	0	0	0	37	FALSE	FALSE	FALSE	249	0.012
FAM188Ap.Gly376Cys	FAM188A	0.01217800663351903	0.00519858598461218	0	0.036534019900557	NA	NA	NA	NA	NA	NA	NA	NA	Cys	Gly	TRUE	NA	1	0	0	0	0	0	0	1	0	0	0	0	0	0	0	0	0	0	0	0	0	0	0	0	0	0	0	0	0	0	0	0	0	0	0	0	0	0	0	0	0	0	0	0	0	0	0	0	0	0	0	0	0	0	0	0	0	0	0	0	0	0	0	0	0	0	36.76	FALSE	FALSE	FALSE	249	0.012
FAM188Bp.Pro96Leu	FAM188B	0.01217800663351903	0.00519858598461218	0	0.036534019900557	NA	NA	NA	NA	NA	NA	NA	NA	Leu	Pro	FALSE	NA	1	0	0	0	0	0	0	1	0	0	0	0	0	0	0	0	0	0	0	0	0	0	0	0	0	0	0	0	0	0	0	0	0	0	0	0	0	0	0	0	0	0	0	0	0	0	0	0	0	0	0	0	0	0	0	0	0	0	0	0	0	0	0	0	0	0	36.72	FALSE	FALSE	FALSE	249	0.012
FAM189A1p.Leu244Ile	FAM189A1	0.01217800663351903	0.00519858598461218	0	0.036534019900557	NA	NA	NA	NA	NA	NA	NA	NA	Ile	Leu	FALSE	NA	1	0	0	0	0	0	0	1	0	0	0	0	0	0	0	0	0	0	0	0	0	0	0	0	0	0	0	0	0	0	0	0	0	0	0	0	0	0	0	0	0	0	0	0	0	0	0	0	0	0	0	0	0	0	0	0	0	0	0	0	0	0	0	0	0	0	36.46	FALSE	FALSE	FALSE	249	0.012
FAM189A1p.Pro161Thr	FAM189A1	0.01217800663351903	0.00519858598461218	0	0.036534019900557	NA	NA	NA	NA	NA	NA	NA	NA	Thr	Pro	TRUE	NA	1	0	0	0	0	0	0	1	0	0	0	0	0	0	0	0	0	0	0	0	0	0	0	0	0	0	0	0	0	0	0	0	0	0	0	0	0	0	0	0	0	0	0	0	0	0	0	0	0	0	0	0	0	0	0	0	0	0	0	0	0	0	0	0	0	0	35.68	FALSE	FALSE	FALSE	249	0.012
FAM189A1p.Trp458Ter	FAM189A1	0.01217800663351903	0.00519858598461218	0	0.036534019900557	NA	NA	NA	NA	NA	NA	NA	NA	Ter	Trp	FALSE	NA	1	0	0	0	0	0	0	1	0	0	0	0	0	0	0	0	0	0	0	0	0	0	0	0	0	0	0	0	0	0	0	0	0	0	0	0	0	0	0	0	0	0	0	0	0	0	0	0	0	0	0	0	0	0	0	0	0	0	0	0	0	0	0	0	0	0	37.19	FALSE	FALSE	FALSE	249	0.012
FAM18Ap.Ala162Val	FAM18A	0.01217800663351903	0.00519858598461218	0	0.036534019900557	NA	NA	NA	NA	NA	NA	NA	NA	Val	Ala	FALSE	NA	1	0	0	0	0	0	0	1	0	0	0	0	0	0	0	0	0	0	0	0	0	0	0	0	0	0	0	0	0	0	0	0	0	0	0	0	0	0	0	0	0	0	0	0	0	0	0	0	0	0	0	0	0	0	0	0	0	0	0	0	0	0	0	0	0	0	36.99	FALSE	FALSE	FALSE	249	0.012
FAM190Ap.His400Arg	FAM190A	0.01217800663351903	0.00519858598461218	0	0.036534019900557	NA	NA	NA	NA	NA	NA	NA	NA	Arg	His	TRUE	NA	1	0	0	0	0	0	0	1	0	0	0	0	0	0	0	0	0	0	0	0	0	0	0	0	0	0	0	0	0	0	0	0	0	0	0	0	0	0	0	0	0	0	0	0	0	0	0	0	0	0	0	0	0	0	0	0	0	0	0	0	0	0	0	0	0	0	36.14	FALSE	FALSE	FALSE	249	0.012
FAM190Bp.Ala296Thr	FAM190B	0.01217800663351903	0.00519858598461218	0	0.036534019900557	NA	NA	NA	NA	NA	NA	NA	NA	Thr	Ala	TRUE	NA	1	0	0	0	0	0	0	1	0	0	0	0	0	0	0	0	0	0	0	0	0	0	0	0	0	0	0	0	0	0	0	0	0	0	0	0	0	0	0	0	0	0	0	0	0	0	0	0	0	0	0	0	0	0	0	0	0	0	0	0	0	0	0	0	0	0	36.47	FALSE	FALSE	FALSE	249	0.012
FAM192Ap.Ile141Val	FAM192A	0.01217800663351903	0.00519858598461218	0	0.036534019900557	NA	NA	NA	NA	NA	NA	NA	NA	Val	Ile	FALSE	NA	1	0	0	0	0	0	0	1	0	0	0	0	0	0	0	0	0	0	0	0	0	0	0	0	0	0	0	0	0	0	0	0	0	0	0	0	0	0	0	0	0	0	0	0	0	0	0	0	0	0	0	0	0	0	0	0	0	0	0	0	0	0	0	0	0	0	37.33	FALSE	FALSE	FALSE	249	0.012
FAM192Ap.Pro41Leu	FAM192A	0.01217800663351903	0.00519858598461218	0	0.036534019900557	NA	NA	NA	NA	NA	NA	NA	NA	Leu	Pro	FALSE	NA	1	0	0	0	0	0	0	1	0	0	0	0	0	0	0	0	0	0	0	0	0	0	0	0	0	0	0	0	0	0	0	0	0	0	0	0	0	0	0	0	0	0	0	0	0	0	0	0	0	0	0	0	0	0	0	0	0	0	0	0	0	0	0	0	0	0	37.36	FALSE	FALSE	FALSE	249	0.012
FAM194Ap.Glu363Gln	FAM194A	0.01217800663351903	0.00519858598461218	0	0.036534019900557	NA	NA	NA	NA	NA	NA	NA	NA	Gln	Glu	FALSE	NA	1	0	0	0	0	0	0	1	0	0	0	0	0	0	0	0	0	0	0	0	0	0	0	0	0	0	0	0	0	0	0	0	0	0	0	0	0	0	0	0	0	0	0	0	0	0	0	0	0	0	0	0	0	0	0	0	0	0	0	0	0	0	0	0	0	0	37.67	FALSE	FALSE	FALSE	249	0.012
FAM194Ap.Tyr493Cys	FAM194A	0.01217800663351903	0.00519858598461218	0	0.036534019900557	NA	NA	NA	NA	NA	NA	NA	NA	Cys	Tyr	TRUE	NA	1	0	0	0	0	0	0	1	0	0	0	0	0	0	0	0	0	0	0	0	0	0	0	0	0	0	0	0	0	0	0	0	0	0	0	0	0	0	0	0	0	0	0	0	0	0	0	0	0	0	0	0	0	0	0	0	0	0	0	0	0	0	0	0	0	0	37.43	FALSE	FALSE	FALSE	249	0.012
FAM194Bp.Pro28Ser	FAM194B	0.01217800663351903	0.00519858598461218	0	0.036534019900557	NA	NA	NA	NA	NA	NA	NA	NA	Ser	Pro	TRUE	NA	1	0	0	0	0	0	0	1	0	0	0	0	0	0	0	0	0	0	0	0	0	0	0	0	0	0	0	0	0	0	0	0	0	0	0	0	0	0	0	0	0	0	0	0	0	0	0	0	0	0	0	0	0	0	0	0	0	0	0	0	0	0	0	0	0	0	36.42	FALSE	FALSE	FALSE	249	0.012
FAM194Bp.Ser174Thr	FAM194B	0.01217800663351903	0.00519858598461218	0	0.036534019900557	NA	NA	NA	NA	NA	NA	NA	NA	Thr	Ser	TRUE	NA	1	0	0	0	0	0	0	1	0	0	0	0	0	0	0	0	0	0	0	0	0	0	0	0	0	0	0	0	0	0	0	0	0	0	0	0	0	0	0	0	0	0	0	0	0	0	0	0	0	0	0	0	0	0	0	0	0	0	0	0	0	0	0	0	0	0	36.83	FALSE	FALSE	FALSE	249	0.012
FAM196Bp.Ala149Ser	FAM196B	0.01217800663351903	0.00519858598461218	0	0.036534019900557	NA	NA	NA	NA	NA	NA	NA	NA	Ser	Ala	TRUE	NA	1	0	0	0	0	0	0	1	0	0	0	0	0	0	0	0	0	0	0	0	0	0	0	0	0	0	0	0	0	0	0	0	0	0	0	0	0	0	0	0	0	0	0	0	0	0	0	0	0	0	0	0	0	0	0	0	0	0	0	0	0	0	0	0	0	0	37.84	FALSE	FALSE	FALSE	249	0.012
FAM196Bp.Glu501Val	FAM196B	0.01217800663351903	0.00519858598461218	0	0.036534019900557	NA	NA	NA	NA	NA	NA	NA	NA	Val	Glu	FALSE	NA	1	0	0	0	0	0	0	1	0	0	0	0	0	0	0	0	0	0	0	0	0	0	0	0	0	0	0	0	0	0	0	0	0	0	0	0	0	0	0	0	0	0	0	0	0	0	0	0	0	0	0	0	0	0	0	0	0	0	0	0	0	0	0	0	0	0	37.77	FALSE	FALSE	FALSE	249	0.012
FAM196Bp.Gly136Cys	FAM196B	0.01217800663351903	0.00519858598461218	0	0.036534019900557	NA	NA	NA	NA	NA	NA	NA	NA	Cys	Gly	TRUE	NA	1	0	0	0	0	0	0	1	0	0	0	0	0	0	0	0	0	0	0	0	0	0	0	0	0	0	0	0	0	0	0	0	0	0	0	0	0	0	0	0	0	0	0	0	0	0	0	0	0	0	0	0	0	0	0	0	0	0	0	0	0	0	0	0	0	0	36.1	FALSE	FALSE	FALSE	249	0.012
FAM196Bp.Lys275Ter	FAM196B	0.01217800663351903	0.00519858598461218	0	0.036534019900557	NA	NA	NA	NA	NA	NA	NA	NA	Ter	Lys	FALSE	NA	1	0	0	0	0	0	0	1	0	0	0	0	0	0	0	0	0	0	0	0	0	0	0	0	0	0	0	0	0	0	0	0	0	0	0	0	0	0	0	0	0	0	0	0	0	0	0	0	0	0	0	0	0	0	0	0	0	0	0	0	0	0	0	0	0	0	37.1	FALSE	FALSE	FALSE	249	0.012
FAM196Bp.Pro48Ala	FAM196B	0.01217800663351903	0.00519858598461218	0	0.036534019900557	NA	NA	NA	NA	NA	NA	NA	NA	Ala	Pro	FALSE	NA	1	0	0	0	0	0	0	1	0	0	0	0	0	0	0	0	0	0	0	0	0	0	0	0	0	0	0	0	0	0	0	0	0	0	0	0	0	0	0	0	0	0	0	0	0	0	0	0	0	0	0	0	0	0	0	0	0	0	0	0	0	0	0	0	0	0	36.98	FALSE	FALSE	FALSE	249	0.012
FAM198Bp.Gly169Val	FAM198B	0.01217800663351903	0.00519858598461218	0	0.036534019900557	NA	NA	NA	NA	NA	NA	NA	NA	Val	Gly	FALSE	NA	1	0	0	0	0	0	0	1	0	0	0	0	0	0	0	0	0	0	0	0	0	0	0	0	0	0	0	0	0	0	0	0	0	0	0	0	0	0	0	0	0	0	0	0	0	0	0	0	0	0	0	0	0	0	0	0	0	0	0	0	0	0	0	0	0	0	36.96	FALSE	FALSE	FALSE	249	0.012
FAM198Bp.Gly234Ala	FAM198B	0.01217800663351903	0.00519858598461218	0	0.036534019900557	NA	NA	NA	NA	NA	NA	NA	NA	Ala	Gly	FALSE	NA	1	0	0	0	0	0	0	1	0	0	0	0	0	0	0	0	0	0	0	0	0	0	0	0	0	0	0	0	0	0	0	0	0	0	0	0	0	0	0	0	0	0	0	0	0	0	0	0	0	0	0	0	0	0	0	0	0	0	0	0	0	0	0	0	0	0	36.75	FALSE	FALSE	FALSE	249	0.012
FAM198Bp.Met517Ile	FAM198B	0.01217800663351903	0.00519858598461218	0	0.036534019900557	NA	NA	NA	NA	NA	NA	NA	NA	Ile	Met	FALSE	NA	1	0	0	0	0	0	0	1	0	0	0	0	0	0	0	0	0	0	0	0	0	0	0	0	0	0	0	0	0	0	0	0	0	0	0	0	0	0	0	0	0	0	0	0	0	0	0	0	0	0	0	0	0	0	0	0	0	0	0	0	0	0	0	0	0	0	35.81	FALSE	FALSE	FALSE	249	0.012
FAM198Bp.Thr342Ser	FAM198B	0.01217800663351903	0.00519858598461218	0	0.036534019900557	NA	NA	NA	NA	NA	NA	NA	NA	Ser	Thr	TRUE	NA	1	0	0	0	0	0	0	1	0	0	0	0	0	0	0	0	0	0	0	0	0	0	0	0	0	0	0	0	0	0	0	0	0	0	0	0	0	0	0	0	0	0	0	0	0	0	0	0	0	0	0	0	0	0	0	0	0	0	0	0	0	0	0	0	0	0	38.05	FALSE	FALSE	FALSE	249	0.012
FAM19A1p.Ile89Thr	FAM19A1	0.01217800663351903	0.00519858598461218	0	0.036534019900557	NA	NA	NA	NA	NA	NA	NA	NA	Thr	Ile	TRUE	NA	1	0	0	0	0	0	0	1	0	0	0	0	0	0	0	0	0	0	0	0	0	0	0	0	0	0	0	0	0	0	0	0	0	0	0	0	0	0	0	0	0	0	0	0	0	0	0	0	0	0	0	0	0	0	0	0	0	0	0	0	0	0	0	0	0	0	36.62	FALSE	FALSE	FALSE	249	0.012
FAM19A2p.Gly72Val	FAM19A2	0.01217800663351903	0.00519858598461218	0	0.036534019900557	NA	NA	NA	NA	NA	NA	NA	NA	Val	Gly	FALSE	NA	1	0	0	0	0	0	0	1	0	0	0	0	0	0	0	0	0	0	0	0	0	0	0	0	0	0	0	0	0	0	0	0	0	0	0	0	0	0	0	0	0	0	0	0	0	0	0	0	0	0	0	0	0	0	0	0	0	0	0	0	0	0	0	0	0	0	36.8	FALSE	FALSE	FALSE	249	0.012
FAM19A4p.Ser126Cys	FAM19A4	0.01217800663351903	0.00519858598461218	0	0.036534019900557	NA	NA	NA	NA	NA	NA	NA	NA	Cys	Ser	TRUE	NA	1	0	0	0	0	0	0	1	0	0	0	0	0	0	0	0	0	0	0	0	0	0	0	0	0	0	0	0	0	0	0	0	0	0	0	0	0	0	0	0	0	0	0	0	0	0	0	0	0	0	0	0	0	0	0	0	0	0	0	0	0	0	0	0	0	0	36.72	FALSE	FALSE	FALSE	249	0.012
FAM200Ap.Thr214Lys	FAM200A	0.01217800663351903	0.00519858598461218	0	0.036534019900557	NA	NA	NA	NA	NA	NA	NA	NA	Lys	Thr	TRUE	NA	1	0	0	0	0	0	0	1	0	0	0	0	0	0	0	0	0	0	0	0	0	0	0	0	0	0	0	0	0	0	0	0	0	0	0	0	0	0	0	0	0	0	0	0	0	0	0	0	0	0	0	0	0	0	0	0	0	0	0	0	0	0	0	0	0	0	36.62	FALSE	FALSE	FALSE	249	0.012
FAM200Bp.Thr299Ser	FAM200B	0.01217800663351903	0.00519858598461218	0	0.036534019900557	NA	NA	NA	NA	NA	NA	NA	NA	Ser	Thr	TRUE	NA	1	0	0	0	0	0	0	1	0	0	0	0	0	0	0	0	0	0	0	0	0	0	0	0	0	0	0	0	0	0	0	0	0	0	0	0	0	0	0	0	0	0	0	0	0	0	0	0	0	0	0	0	0	0	0	0	0	0	0	0	0	0	0	0	0	0	36.68	FALSE	FALSE	FALSE	249	0.012
FAM203Ap.Gly54Val	FAM203A	0.01217800663351903	0.00519858598461218	0	0.036534019900557	NA	NA	NA	NA	NA	NA	NA	NA	Val	Gly	FALSE	NA	1	0	0	0	0	0	0	1	0	0	0	0	0	0	0	0	0	0	0	0	0	0	0	0	0	0	0	0	0	0	0	0	0	0	0	0	0	0	0	0	0	0	0	0	0	0	0	0	0	0	0	0	0	0	0	0	0	0	0	0	0	0	0	0	0	0	37.26	FALSE	FALSE	FALSE	249	0.012
FAM204Ap.Thr51Ala	FAM204A	0.01217800663351903	0.00519858598461218	0	0.036534019900557	NA	NA	NA	NA	NA	NA	NA	NA	Ala	Thr	FALSE	NA	1	0	0	0	0	0	0	1	0	0	0	0	0	0	0	0	0	0	0	0	0	0	0	0	0	0	0	0	0	0	0	0	0	0	0	0	0	0	0	0	0	0	0	0	0	0	0	0	0	0	0	0	0	0	0	0	0	0	0	0	0	0	0	0	0	0	37.02	FALSE	FALSE	FALSE	249	0.012
FAM205Ap.Arg67His	FAM205A	0.01217800663351903	0.00519858598461218	0	0.036534019900557	NA	NA	NA	NA	NA	NA	NA	NA	His	Arg	TRUE	NA	1	0	0	0	0	0	0	1	0	0	0	0	0	0	0	0	0	0	0	0	0	0	0	0	0	0	0	0	0	0	0	0	0	0	0	0	0	0	0	0	0	0	0	0	0	0	0	0	0	0	0	0	0	0	0	0	0	0	0	0	0	0	0	0	0	0	37	FALSE	FALSE	FALSE	249	0.012
FAM205Ap.Asp681Asn	FAM205A	0.01217800663351903	0.00519858598461218	0	0.036534019900557	NA	NA	NA	NA	NA	NA	NA	NA	Asn	Asp	FALSE	NA	1	0	0	0	0	0	0	1	0	0	0	0	0	0	0	0	0	0	0	0	0	0	0	0	0	0	0	0	0	0	0	0	0	0	0	0	0	0	0	0	0	0	0	0	0	0	0	0	0	0	0	0	0	0	0	0	0	0	0	0	0	0	0	0	0	0	36.87	FALSE	FALSE	FALSE	249	0.012
FAM205Ap.Pro1331Gln	FAM205A	0.01217800663351903	0.00519858598461218	0	0.036534019900557	NA	NA	NA	NA	NA	NA	NA	NA	Gln	Pro	FALSE	NA	1	0	0	0	0	0	0	1	0	0	0	0	0	0	0	0	0	0	0	0	0	0	0	0	0	0	0	0	0	0	0	0	0	0	0	0	0	0	0	0	0	0	0	0	0	0	0	0	0	0	0	0	0	0	0	0	0	0	0	0	0	0	0	0	0	0	36.63	FALSE	FALSE	FALSE	249	0.012
FAM206Ap.Ser104Leu	FAM206A	0.01217800663351903	0.00519858598461218	0	0.036534019900557	NA	NA	NA	NA	NA	NA	NA	NA	Leu	Ser	FALSE	NA	1	0	0	0	0	0	0	1	0	0	0	0	0	0	0	0	0	0	0	0	0	0	0	0	0	0	0	0	0	0	0	0	0	0	0	0	0	0	0	0	0	0	0	0	0	0	0	0	0	0	0	0	0	0	0	0	0	0	0	0	0	0	0	0	0	0	36.56	FALSE	FALSE	FALSE	249	0.012
FAM207Ap.Glu97Asp	FAM207A	0.01217800663351903	0.00519858598461218	0	0.036534019900557	NA	NA	NA	NA	NA	NA	NA	NA	Asp	Glu	FALSE	NA	1	0	0	0	0	0	0	1	0	0	0	0	0	0	0	0	0	0	0	0	0	0	0	0	0	0	0	0	0	0	0	0	0	0	0	0	0	0	0	0	0	0	0	0	0	0	0	0	0	0	0	0	0	0	0	0	0	0	0	0	0	0	0	0	0	0	36.84	FALSE	FALSE	FALSE	249	0.012
FAM208Ap.Lys543Glu	FAM208A	0.01217800663351903	0.00519858598461218	0	0.036534019900557	NA	NA	NA	NA	NA	NA	NA	NA	Glu	Lys	FALSE	NA	1	0	0	0	0	0	0	1	0	0	0	0	0	0	0	0	0	0	0	0	0	0	0	0	0	0	0	0	0	0	0	0	0	0	0	0	0	0	0	0	0	0	0	0	0	0	0	0	0	0	0	0	0	0	0	0	0	0	0	0	0	0	0	0	0	0	35.4	FALSE	FALSE	FALSE	249	0.012
FAM208Ap.Thr921Ile	FAM208A	0.01217800663351903	0.00519858598461218	0	0.036534019900557	NA	NA	NA	NA	NA	NA	NA	NA	Ile	Thr	FALSE	NA	1	0	0	0	0	0	0	1	0	0	0	0	0	0	0	0	0	0	0	0	0	0	0	0	0	0	0	0	0	0	0	0	0	0	0	0	0	0	0	0	0	0	0	0	0	0	0	0	0	0	0	0	0	0	0	0	0	0	0	0	0	0	0	0	0	0	37.44	FALSE	FALSE	FALSE	249	0.012
FAM208Ap.Tyr432His	FAM208A	0.01217800663351903	0.00519858598461218	0	0.036534019900557	NA	NA	NA	NA	NA	NA	NA	NA	His	Tyr	TRUE	NA	1	0	0	0	0	0	0	1	0	0	0	0	0	0	0	0	0	0	0	0	0	0	0	0	0	0	0	0	0	0	0	0	0	0	0	0	0	0	0	0	0	0	0	0	0	0	0	0	0	0	0	0	0	0	0	0	0	0	0	0	0	0	0	0	0	0	36.5	FALSE	FALSE	FALSE	249	0.012
FAM208Bp.Gln1972Arg	FAM208B	0.01217800663351903	0.00519858598461218	0	0.036534019900557	NA	NA	NA	NA	NA	NA	NA	NA	Arg	Gln	TRUE	NA	1	0	0	0	0	0	0	1	0	0	0	0	0	0	0	0	0	0	0	0	0	0	0	0	0	0	0	0	0	0	0	0	0	0	0	0	0	0	0	0	0	0	0	0	0	0	0	0	0	0	0	0	0	0	0	0	0	0	0	0	0	0	0	0	0	0	36.78	FALSE	FALSE	FALSE	249	0.012
FAM208Bp.Lys666Arg	FAM208B	0.01217800663351903	0.00519858598461218	0	0.036534019900557	NA	NA	NA	NA	NA	NA	NA	NA	Arg	Lys	TRUE	NA	1	0	0	0	0	0	0	1	0	0	0	0	0	0	0	0	0	0	0	0	0	0	0	0	0	0	0	0	0	0	0	0	0	0	0	0	0	0	0	0	0	0	0	0	0	0	0	0	0	0	0	0	0	0	0	0	0	0	0	0	0	0	0	0	0	0	37.11	FALSE	FALSE	FALSE	249	0.012
FAM208Bp.Val588Asp	FAM208B	0.01217800663351903	0.00519858598461218	0	0.036534019900557	NA	NA	NA	NA	NA	NA	NA	NA	Asp	Val	FALSE	NA	1	0	0	0	0	0	0	1	0	0	0	0	0	0	0	0	0	0	0	0	0	0	0	0	0	0	0	0	0	0	0	0	0	0	0	0	0	0	0	0	0	0	0	0	0	0	0	0	0	0	0	0	0	0	0	0	0	0	0	0	0	0	0	0	0	0	36.05	FALSE	FALSE	FALSE	249	0.012
FAM209Bp.Gly89Ser	FAM209B	0.01217800663351903	0.00519858598461218	0	0.036534019900557	NA	NA	NA	NA	NA	NA	NA	NA	Ser	Gly	TRUE	NA	1	0	0	0	0	0	0	1	0	0	0	0	0	0	0	0	0	0	0	0	0	0	0	0	0	0	0	0	0	0	0	0	0	0	0	0	0	0	0	0	0	0	0	0	0	0	0	0	0	0	0	0	0	0	0	0	0	0	0	0	0	0	0	0	0	0	38.02	FALSE	FALSE	FALSE	249	0.012
FAM20Ap.Asp499Val	FAM20A	0.01217800663351903	0.00519858598461218	0	0.036534019900557	NA	NA	NA	NA	NA	NA	NA	NA	Val	Asp	FALSE	NA	1	0	0	0	0	0	0	1	0	0	0	0	0	0	0	0	0	0	0	0	0	0	0	0	0	0	0	0	0	0	0	0	0	0	0	0	0	0	0	0	0	0	0	0	0	0	0	0	0	0	0	0	0	0	0	0	0	0	0	0	0	0	0	0	0	0	36.47	FALSE	FALSE	FALSE	249	0.012
FAM210Ap.Ala197Val	FAM210A	0.01217800663351903	0.00519858598461218	0	0.036534019900557	NA	NA	NA	NA	NA	NA	NA	NA	Val	Ala	FALSE	NA	1	0	0	0	0	0	0	1	0	0	0	0	0	0	0	0	0	0	0	0	0	0	0	0	0	0	0	0	0	0	0	0	0	0	0	0	0	0	0	0	0	0	0	0	0	0	0	0	0	0	0	0	0	0	0	0	0	0	0	0	0	0	0	0	0	0	37.42	FALSE	FALSE	FALSE	249	0.012
FAM210Ap.Phe92Leu	FAM210A	0.01217800663351903	0.00519858598461218	0	0.036534019900557	NA	NA	NA	NA	NA	NA	NA	NA	Leu	Phe	FALSE	NA	1	0	0	0	0	0	0	1	0	0	0	0	0	0	0	0	0	0	0	0	0	0	0	0	0	0	0	0	0	0	0	0	0	0	0	0	0	0	0	0	0	0	0	0	0	0	0	0	0	0	0	0	0	0	0	0	0	0	0	0	0	0	0	0	0	0	36.58	FALSE	FALSE	FALSE	249	0.012
FAM211Ap.Glu71Gly	FAM211A	0.01217800663351903	0.00519858598461218	0	0.036534019900557	NA	NA	NA	NA	NA	NA	NA	NA	Gly	Glu	FALSE	NA	1	0	0	0	0	0	0	1	0	0	0	0	0	0	0	0	0	0	0	0	0	0	0	0	0	0	0	0	0	0	0	0	0	0	0	0	0	0	0	0	0	0	0	0	0	0	0	0	0	0	0	0	0	0	0	0	0	0	0	0	0	0	0	0	0	0	37.22	FALSE	FALSE	FALSE	249	0.012
FAM214Bp.Arg346Cys	FAM214B	0.01217800663351903	0.00519858598461218	0	0.036534019900557	NA	NA	NA	NA	NA	NA	NA	NA	Cys	Arg	TRUE	NA	1	0	0	0	0	0	0	1	0	0	0	0	0	0	0	0	0	0	0	0	0	0	0	0	0	0	0	0	0	0	0	0	0	0	0	0	0	0	0	0	0	0	0	0	0	0	0	0	0	0	0	0	0	0	0	0	0	0	0	0	0	0	0	0	0	0	37.13	FALSE	FALSE	FALSE	249	0.012
FAM214Bp.Ile52Val	FAM214B	0.01217800663351903	0.00519858598461218	0	0.036534019900557	NA	NA	NA	NA	NA	NA	NA	NA	Val	Ile	FALSE	NA	1	0	0	0	0	0	0	1	0	0	0	0	0	0	0	0	0	0	0	0	0	0	0	0	0	0	0	0	0	0	0	0	0	0	0	0	0	0	0	0	0	0	0	0	0	0	0	0	0	0	0	0	0	0	0	0	0	0	0	0	0	0	0	0	0	0	37.67	FALSE	FALSE	FALSE	249	0.012
FAM217Bp.Ser95Gly	FAM217B	0.01217800663351903	0.00519858598461218	0	0.036534019900557	NA	NA	NA	NA	NA	NA	NA	NA	Gly	Ser	FALSE	NA	1	0	0	0	0	0	0	1	0	0	0	0	0	0	0	0	0	0	0	0	0	0	0	0	0	0	0	0	0	0	0	0	0	0	0	0	0	0	0	0	0	0	0	0	0	0	0	0	0	0	0	0	0	0	0	0	0	0	0	0	0	0	0	0	0	0	36.96	FALSE	FALSE	FALSE	249	0.012
FAM21Cp.Ala465Ser	FAM21C	0.01217800663351903	0.00519858598461218	0	0.036534019900557	NA	NA	NA	NA	NA	NA	NA	NA	Ser	Ala	TRUE	NA	1	0	0	0	0	0	0	1	0	0	0	0	0	0	0	0	0	0	0	0	0	0	0	0	0	0	0	0	0	0	0	0	0	0	0	0	0	0	0	0	0	0	0	0	0	0	0	0	0	0	0	0	0	0	0	0	0	0	0	0	0	0	0	0	0	0	36.77	FALSE	FALSE	FALSE	249	0.012
FAM21Cp.Pro445Ser	FAM21C	0.01217800663351903	0.00519858598461218	0	0.036534019900557	NA	NA	NA	NA	NA	NA	NA	NA	Ser	Pro	TRUE	NA	1	0	0	0	0	0	0	1	0	0	0	0	0	0	0	0	0	0	0	0	0	0	0	0	0	0	0	0	0	0	0	0	0	0	0	0	0	0	0	0	0	0	0	0	0	0	0	0	0	0	0	0	0	0	0	0	0	0	0	0	0	0	0	0	0	0	36.73	FALSE	FALSE	FALSE	249	0.012
FAM228Bp.His127Tyr	FAM228B	0.01217800663351903	0.00519858598461218	0	0.036534019900557	NA	NA	NA	NA	NA	NA	NA	NA	Tyr	His	TRUE	NA	1	0	0	0	0	0	0	1	0	0	0	0	0	0	0	0	0	0	0	0	0	0	0	0	0	0	0	0	0	0	0	0	0	0	0	0	0	0	0	0	0	0	0	0	0	0	0	0	0	0	0	0	0	0	0	0	0	0	0	0	0	0	0	0	0	0	36.89	FALSE	FALSE	FALSE	249	0.012
FAM22Fp.Pro692Ala	FAM22F	0.01217800663351903	0.00519858598461218	0	0.036534019900557	NA	NA	NA	NA	NA	NA	NA	NA	Ala	Pro	FALSE	NA	1	0	0	0	0	0	0	1	0	0	0	0	0	0	0	0	0	0	0	0	0	0	0	0	0	0	0	0	0	0	0	0	0	0	0	0	0	0	0	0	0	0	0	0	0	0	0	0	0	0	0	0	0	0	0	0	0	0	0	0	0	0	0	0	0	0	36.77	FALSE	FALSE	FALSE	249	0.012
FAM24Bp.Ala11Ser	FAM24B	0.01217800663351903	0.00519858598461218	0	0.036534019900557	NA	NA	NA	NA	NA	NA	NA	NA	Ser	Ala	TRUE	NA	1	0	0	0	0	0	0	1	0	0	0	0	0	0	0	0	0	0	0	0	0	0	0	0	0	0	0	0	0	0	0	0	0	0	0	0	0	0	0	0	0	0	0	0	0	0	0	0	0	0	0	0	0	0	0	0	0	0	0	0	0	0	0	0	0	0	36.12	FALSE	FALSE	FALSE	249	0.012
FAM38Bp.Gly2543Val	FAM38B	0.01217800663351903	0.00519858598461218	0	0.036534019900557	NA	NA	NA	NA	NA	NA	NA	NA	Val	Gly	FALSE	NA	1	0	0	0	0	0	0	1	0	0	0	0	0	0	0	0	0	0	0	0	0	0	0	0	0	0	0	0	0	0	0	0	0	0	0	0	0	0	0	0	0	0	0	0	0	0	0	0	0	0	0	0	0	0	0	0	0	0	0	0	0	0	0	0	0	0	37.05	FALSE	FALSE	FALSE	249	0.012
FAM3Bp.Ala167Ser	FAM3B	0.01217800663351903	0.00519858598461218	0	0.036534019900557	NA	NA	NA	NA	NA	NA	NA	NA	Ser	Ala	TRUE	NA	1	0	0	0	0	0	0	1	0	0	0	0	0	0	0	0	0	0	0	0	0	0	0	0	0	0	0	0	0	0	0	0	0	0	0	0	0	0	0	0	0	0	0	0	0	0	0	0	0	0	0	0	0	0	0	0	0	0	0	0	0	0	0	0	0	0	36.94	FALSE	FALSE	FALSE	249	0.012
FAM3Dp.Ala118Ser	FAM3D	0.01217800663351903	0.00519858598461218	0	0.036534019900557	NA	NA	NA	NA	NA	NA	NA	NA	Ser	Ala	TRUE	NA	1	0	0	0	0	0	0	1	0	0	0	0	0	0	0	0	0	0	0	0	0	0	0	0	0	0	0	0	0	0	0	0	0	0	0	0	0	0	0	0	0	0	0	0	0	0	0	0	0	0	0	0	0	0	0	0	0	0	0	0	0	0	0	0	0	0	35.86	FALSE	FALSE	FALSE	249	0.012
FAM40Ap.His464Tyr	FAM40A	0.01217800663351903	0.00519858598461218	0	0.036534019900557	NA	NA	NA	NA	NA	NA	NA	NA	Tyr	His	TRUE	NA	1	0	0	0	0	0	0	1	0	0	0	0	0	0	0	0	0	0	0	0	0	0	0	0	0	0	0	0	0	0	0	0	0	0	0	0	0	0	0	0	0	0	0	0	0	0	0	0	0	0	0	0	0	0	0	0	0	0	0	0	0	0	0	0	0	0	36.39	FALSE	FALSE	FALSE	249	0.012
FAM40Ap.Pro554Ala	FAM40A	0.01217800663351903	0.00519858598461218	0	0.036534019900557	NA	NA	NA	NA	NA	NA	NA	NA	Ala	Pro	FALSE	NA	1	0	0	0	0	0	0	1	0	0	0	0	0	0	0	0	0	0	0	0	0	0	0	0	0	0	0	0	0	0	0	0	0	0	0	0	0	0	0	0	0	0	0	0	0	0	0	0	0	0	0	0	0	0	0	0	0	0	0	0	0	0	0	0	0	0	36.65	FALSE	FALSE	FALSE	249	0.012
FAM40Bp.Thr535Lys	FAM40B	0.01217800663351903	0.00519858598461218	0	0.036534019900557	NA	NA	NA	NA	NA	NA	NA	NA	Lys	Thr	TRUE	NA	1	0	0	0	0	0	0	1	0	0	0	0	0	0	0	0	0	0	0	0	0	0	0	0	0	0	0	0	0	0	0	0	0	0	0	0	0	0	0	0	0	0	0	0	0	0	0	0	0	0	0	0	0	0	0	0	0	0	0	0	0	0	0	0	0	0	36.5	FALSE	FALSE	FALSE	249	0.012
FAM46Ap.Glu286Lys	FAM46A	0.01217800663351903	0.00519858598461218	0	0.036534019900557	NA	NA	NA	NA	NA	NA	NA	NA	Lys	Glu	TRUE	NA	1	0	0	0	0	0	0	1	0	0	0	0	0	0	0	0	0	0	0	0	0	0	0	0	0	0	0	0	0	0	0	0	0	0	0	0	0	0	0	0	0	0	0	0	0	0	0	0	0	0	0	0	0	0	0	0	0	0	0	0	0	0	0	0	0	0	36.54	FALSE	FALSE	FALSE	249	0.012
FAM47Ap.Ala365Ser	FAM47A	0.01217800663351903	0.00519858598461218	0	0.036534019900557	NA	NA	NA	NA	NA	NA	NA	NA	Ser	Ala	TRUE	NA	1	0	0	0	0	0	0	1	0	0	0	0	0	0	0	0	0	0	0	0	0	0	0	0	0	0	0	0	0	0	0	0	0	0	0	0	0	0	0	0	0	0	0	0	0	0	0	0	0	0	0	0	0	0	0	0	0	0	0	0	0	0	0	0	0	0	37.59	FALSE	FALSE	FALSE	249	0.012
FAM47Ap.Ala615Ser	FAM47A	0.01217800663351903	0.00519858598461218	0	0.036534019900557	NA	NA	NA	NA	NA	NA	NA	NA	Ser	Ala	TRUE	NA	1	0	0	0	0	0	0	1	0	0	0	0	0	0	0	0	0	0	0	0	0	0	0	0	0	0	0	0	0	0	0	0	0	0	0	0	0	0	0	0	0	0	0	0	0	0	0	0	0	0	0	0	0	0	0	0	0	0	0	0	0	0	0	0	0	0	37.15	FALSE	FALSE	FALSE	249	0.012
FAM47Ap.Arg361Ser	FAM47A	0.01217800663351903	0.00519858598461218	0	0.036534019900557	NA	NA	NA	NA	NA	NA	NA	NA	Ser	Arg	TRUE	NA	1	0	0	0	0	0	0	1	0	0	0	0	0	0	0	0	0	0	0	0	0	0	0	0	0	0	0	0	0	0	0	0	0	0	0	0	0	0	0	0	0	0	0	0	0	0	0	0	0	0	0	0	0	0	0	0	0	0	0	0	0	0	0	0	0	0	35.96	FALSE	FALSE	FALSE	249	0.012
FAM47Ap.Arg59Leu	FAM47A	0.01217800663351903	0.00519858598461218	0	0.036534019900557	NA	NA	NA	NA	NA	NA	NA	NA	Leu	Arg	FALSE	NA	1	0	0	0	0	0	0	1	0	0	0	0	0	0	0	0	0	0	0	0	0	0	0	0	0	0	0	0	0	0	0	0	0	0	0	0	0	0	0	0	0	0	0	0	0	0	0	0	0	0	0	0	0	0	0	0	0	0	0	0	0	0	0	0	0	0	36.84	FALSE	FALSE	FALSE	249	0.012
FAM47Ap.Gly185Leu	FAM47A	0.01217800663351903	0.00519858598461218	0	0.036534019900557	NA	NA	NA	NA	NA	NA	NA	NA	Leu	Gly	FALSE	NA	1	0	0	0	0	0	0	1	0	0	0	0	0	0	0	0	0	0	0	0	0	0	0	0	0	0	0	0	0	0	0	0	0	0	0	0	0	0	0	0	0	0	0	0	0	0	0	0	0	0	0	0	0	0	0	0	0	0	0	0	0	0	0	0	0	0	37.26	FALSE	FALSE	FALSE	249	0.012
FAM47Ap.Leu468Met	FAM47A	0.01217800663351903	0.00519858598461218	0	0.036534019900557	NA	NA	NA	NA	NA	NA	NA	NA	Met	Leu	FALSE	NA	1	0	0	0	0	0	0	1	0	0	0	0	0	0	0	0	0	0	0	0	0	0	0	0	0	0	0	0	0	0	0	0	0	0	0	0	0	0	0	0	0	0	0	0	0	0	0	0	0	0	0	0	0	0	0	0	0	0	0	0	0	0	0	0	0	0	37.44	FALSE	FALSE	FALSE	249	0.012
FAM47Ap.Pro142Ala	FAM47A	0.01217800663351903	0.00519858598461218	0	0.036534019900557	NA	NA	NA	NA	NA	NA	NA	NA	Ala	Pro	FALSE	NA	1	0	0	0	0	0	0	1	0	0	0	0	0	0	0	0	0	0	0	0	0	0	0	0	0	0	0	0	0	0	0	0	0	0	0	0	0	0	0	0	0	0	0	0	0	0	0	0	0	0	0	0	0	0	0	0	0	0	0	0	0	0	0	0	0	0	36.59	FALSE	FALSE	FALSE	249	0.012
FAM47Ap.Pro192Arg	FAM47A	0.01217800663351903	0.00519858598461218	0	0.036534019900557	NA	NA	NA	NA	NA	NA	NA	NA	Arg	Pro	TRUE	NA	1	0	0	0	0	0	0	1	0	0	0	0	0	0	0	0	0	0	0	0	0	0	0	0	0	0	0	0	0	0	0	0	0	0	0	0	0	0	0	0	0	0	0	0	0	0	0	0	0	0	0	0	0	0	0	0	0	0	0	0	0	0	0	0	0	0	36.92	FALSE	FALSE	FALSE	249	0.012
FAM47Ap.Pro354Thr	FAM47A	0.01217800663351903	0.00519858598461218	0	0.036534019900557	NA	NA	NA	NA	NA	NA	NA	NA	Thr	Pro	TRUE	NA	1	0	0	0	0	0	0	1	0	0	0	0	0	0	0	0	0	0	0	0	0	0	0	0	0	0	0	0	0	0	0	0	0	0	0	0	0	0	0	0	0	0	0	0	0	0	0	0	0	0	0	0	0	0	0	0	0	0	0	0	0	0	0	0	0	0	37.56	FALSE	FALSE	FALSE	249	0.012
FAM47Ap.Ser590Cys	FAM47A	0.01217800663351903	0.00519858598461218	0	0.036534019900557	NA	NA	NA	NA	NA	NA	NA	NA	Cys	Ser	TRUE	NA	1	0	0	0	0	0	0	1	0	0	0	0	0	0	0	0	0	0	0	0	0	0	0	0	0	0	0	0	0	0	0	0	0	0	0	0	0	0	0	0	0	0	0	0	0	0	0	0	0	0	0	0	0	0	0	0	0	0	0	0	0	0	0	0	0	0	36.11	FALSE	FALSE	FALSE	249	0.012
FAM47Ap.Val441Leu	FAM47A	0.01217800663351903	0.00519858598461218	0	0.036534019900557	NA	NA	NA	NA	NA	NA	NA	NA	Leu	Val	FALSE	NA	1	0	0	0	0	0	0	1	0	0	0	0	0	0	0	0	0	0	0	0	0	0	0	0	0	0	0	0	0	0	0	0	0	0	0	0	0	0	0	0	0	0	0	0	0	0	0	0	0	0	0	0	0	0	0	0	0	0	0	0	0	0	0	0	0	0	37.01	FALSE	FALSE	FALSE	249	0.012
FAM47Bp.Arg243Leu	FAM47B	0.01217800663351903	0.00519858598461218	0	0.036534019900557	NA	NA	NA	NA	NA	NA	NA	NA	Leu	Arg	FALSE	NA	1	0	0	0	0	0	0	1	0	0	0	0	0	0	0	0	0	0	0	0	0	0	0	0	0	0	0	0	0	0	0	0	0	0	0	0	0	0	0	0	0	0	0	0	0	0	0	0	0	0	0	0	0	0	0	0	0	0	0	0	0	0	0	0	0	0	36.64	FALSE	FALSE	FALSE	249	0.012
FAM47Bp.Leu423Ile	FAM47B	0.01217800663351903	0.00519858598461218	0	0.036534019900557	NA	NA	NA	NA	NA	NA	NA	NA	Ile	Leu	FALSE	NA	1	0	0	0	0	0	0	1	0	0	0	0	0	0	0	0	0	0	0	0	0	0	0	0	0	0	0	0	0	0	0	0	0	0	0	0	0	0	0	0	0	0	0	0	0	0	0	0	0	0	0	0	0	0	0	0	0	0	0	0	0	0	0	0	0	0	36.11	FALSE	FALSE	FALSE	249	0.012
FAM47Bp.Leu514Gln	FAM47B	0.01217800663351903	0.00519858598461218	0	0.036534019900557	NA	NA	NA	NA	NA	NA	NA	NA	Gln	Leu	FALSE	NA	1	0	0	0	0	0	0	1	0	0	0	0	0	0	0	0	0	0	0	0	0	0	0	0	0	0	0	0	0	0	0	0	0	0	0	0	0	0	0	0	0	0	0	0	0	0	0	0	0	0	0	0	0	0	0	0	0	0	0	0	0	0	0	0	0	0	36.54	FALSE	FALSE	FALSE	249	0.012
FAM47Bp.Met369Ile	FAM47B	0.01217800663351903	0.00519858598461218	0	0.036534019900557	NA	NA	NA	NA	NA	NA	NA	NA	Ile	Met	FALSE	NA	1	0	0	0	0	0	0	1	0	0	0	0	0	0	0	0	0	0	0	0	0	0	0	0	0	0	0	0	0	0	0	0	0	0	0	0	0	0	0	0	0	0	0	0	0	0	0	0	0	0	0	0	0	0	0	0	0	0	0	0	0	0	0	0	0	0	36.3	FALSE	FALSE	FALSE	249	0.012
FAM47Bp.Ser221Tyr	FAM47B	0.01217800663351903	0.00519858598461218	0	0.036534019900557	NA	NA	NA	NA	NA	NA	NA	NA	Tyr	Ser	TRUE	NA	1	0	0	0	0	0	0	1	0	0	0	0	0	0	0	0	0	0	0	0	0	0	0	0	0	0	0	0	0	0	0	0	0	0	0	0	0	0	0	0	0	0	0	0	0	0	0	0	0	0	0	0	0	0	0	0	0	0	0	0	0	0	0	0	0	0	36.51	FALSE	FALSE	FALSE	249	0.012
FAM47Bp.Thr68Lys	FAM47B	0.01217800663351903	0.00519858598461218	0	0.036534019900557	NA	NA	NA	NA	NA	NA	NA	NA	Lys	Thr	TRUE	NA	1	0	0	0	0	0	0	1	0	0	0	0	0	0	0	0	0	0	0	0	0	0	0	0	0	0	0	0	0	0	0	0	0	0	0	0	0	0	0	0	0	0	0	0	0	0	0	0	0	0	0	0	0	0	0	0	0	0	0	0	0	0	0	0	0	0	36.19	FALSE	FALSE	FALSE	249	0.012
FAM47Cp.Arg1017Ser	FAM47C	0.01217800663351903	0.00519858598461218	0	0.036534019900557	NA	NA	NA	NA	NA	NA	NA	NA	Ser	Arg	TRUE	2	1	0	0	0	0	0	0	1	0	0	0	0	0	0	0	0	0	0	0	0	0	0	0	0	0	0	0	0	0	0	0	0	0	0	0	0	0	0	0	0	0	0	0	0	0	0	0	0	0	0	0	0	0	0	0	0	0	0	0	0	0	0	0	0	0	0	36.45	FALSE	FALSE	FALSE	249	0.012
FAM47Cp.Arg763Cys	FAM47C	0.01217800663351903	0.00519858598461218	0	0.036534019900557	NA	NA	NA	NA	NA	NA	NA	NA	Cys	Arg	TRUE	2	1	0	0	0	0	0	0	1	0	0	0	0	0	0	0	0	0	0	0	0	0	0	0	0	0	0	0	0	0	0	0	0	0	0	0	0	0	0	0	0	0	0	0	0	0	0	0	0	0	0	0	0	0	0	0	0	0	0	0	0	0	0	0	0	0	0	37.38	FALSE	FALSE	FALSE	249	0.012
FAM47Cp.Glu309Ter	FAM47C	0.01217800663351903	0.00519858598461218	0	0.036534019900557	NA	NA	NA	NA	NA	NA	NA	NA	Ter	Glu	FALSE	2	1	0	0	0	0	0	0	1	0	0	0	0	0	0	0	0	0	0	0	0	0	0	0	0	0	0	0	0	0	0	0	0	0	0	0	0	0	0	0	0	0	0	0	0	0	0	0	0	0	0	0	0	0	0	0	0	0	0	0	0	0	0	0	0	0	0	37.3	FALSE	FALSE	FALSE	249	0.012
FAM47Cp.His715Gln	FAM47C	0.01217800663351903	0.00519858598461218	0	0.036534019900557	NA	NA	NA	NA	NA	NA	NA	NA	Gln	His	FALSE	2	1	0	0	0	0	0	0	1	0	0	0	0	0	0	0	0	0	0	0	0	0	0	0	0	0	0	0	0	0	0	0	0	0	0	0	0	0	0	0	0	0	0	0	0	0	0	0	0	0	0	0	0	0	0	0	0	0	0	0	0	0	0	0	0	0	0	36.48	FALSE	FALSE	FALSE	249	0.012
FAM47Cp.Pro752Ala	FAM47C	0.01217800663351903	0.00519858598461218	0	0.036534019900557	NA	NA	NA	NA	NA	NA	NA	NA	Ala	Pro	FALSE	2	1	0	0	0	0	0	0	1	0	0	0	0	0	0	0	0	0	0	0	0	0	0	0	0	0	0	0	0	0	0	0	0	0	0	0	0	0	0	0	0	0	0	0	0	0	0	0	0	0	0	0	0	0	0	0	0	0	0	0	0	0	0	0	0	0	0	36.53	FALSE	FALSE	FALSE	249	0.012
FAM47Cp.Pro752Gln	FAM47C	0.01217800663351903	0.00519858598461218	0	0.036534019900557	NA	NA	NA	NA	NA	NA	NA	NA	Gln	Pro	FALSE	2	1	0	0	0	0	0	0	1	0	0	0	0	0	0	0	0	0	0	0	0	0	0	0	0	0	0	0	0	0	0	0	0	0	0	0	0	0	0	0	0	0	0	0	0	0	0	0	0	0	0	0	0	0	0	0	0	0	0	0	0	0	0	0	0	0	0	36.48	FALSE	FALSE	FALSE	249	0.012
FAM47Cp.Pro752Leu	FAM47C	0.01217800663351903	0.00519858598461218	0	0.036534019900557	NA	NA	NA	NA	NA	NA	NA	NA	Leu	Pro	FALSE	2	1	0	0	0	0	0	0	1	0	0	0	0	0	0	0	0	0	0	0	0	0	0	0	0	0	0	0	0	0	0	0	0	0	0	0	0	0	0	0	0	0	0	0	0	0	0	0	0	0	0	0	0	0	0	0	0	0	0	0	0	0	0	0	0	0	0	35.660000000000004	FALSE	FALSE	FALSE	249	0.012
FAM47Cp.Val351Met	FAM47C	0.01217800663351903	0.00519858598461218	0	0.036534019900557	NA	NA	NA	NA	NA	NA	NA	NA	Met	Val	FALSE	2	1	0	0	0	0	0	0	1	0	0	0	0	0	0	0	0	0	0	0	0	0	0	0	0	0	0	0	0	0	0	0	0	0	0	0	0	0	0	0	0	0	0	0	0	0	0	0	0	0	0	0	0	0	0	0	0	0	0	0	0	0	0	0	0	0	0	36.18	FALSE	FALSE	FALSE	249	0.012
FAM47Cp.Val759Leu	FAM47C	0.01217800663351903	0.00519858598461218	0	0.036534019900557	NA	NA	NA	NA	NA	NA	NA	NA	Leu	Val	FALSE	2	1	0	0	0	0	0	0	1	0	0	0	0	0	0	0	0	0	0	0	0	0	0	0	0	0	0	0	0	0	0	0	0	0	0	0	0	0	0	0	0	0	0	0	0	0	0	0	0	0	0	0	0	0	0	0	0	0	0	0	0	0	0	0	0	0	0	37.36	FALSE	FALSE	FALSE	249	0.012
FAM47E-STBD1p.His206Tyr	FAM47E-STBD1	0.01217800663351903	0.00519858598461218	0	0.036534019900557	NA	NA	NA	NA	NA	NA	NA	NA	Tyr	His	TRUE	NA	1	0	0	0	0	0	0	1	0	0	0	0	0	0	0	0	0	0	0	0	0	0	0	0	0	0	0	0	0	0	0	0	0	0	0	0	0	0	0	0	0	0	0	0	0	0	0	0	0	0	0	0	0	0	0	0	0	0	0	0	0	0	0	0	0	0	37.53	FALSE	FALSE	FALSE	249	0.012
FAM47Ep.Glu135Gly	FAM47E	0.01217800663351903	0.00519858598461218	0	0.036534019900557	NA	NA	NA	NA	NA	NA	NA	NA	Gly	Glu	FALSE	NA	1	0	0	0	0	0	0	1	0	0	0	0	0	0	0	0	0	0	0	0	0	0	0	0	0	0	0	0	0	0	0	0	0	0	0	0	0	0	0	0	0	0	0	0	0	0	0	0	0	0	0	0	0	0	0	0	0	0	0	0	0	0	0	0	0	0	36.1	FALSE	FALSE	FALSE	249	0.012
FAM47Ep.Lys96Arg	FAM47E	0.01217800663351903	0.00519858598461218	0	0.036534019900557	NA	NA	NA	NA	NA	NA	NA	NA	Arg	Lys	TRUE	NA	1	0	0	0	0	0	0	1	0	0	0	0	0	0	0	0	0	0	0	0	0	0	0	0	0	0	0	0	0	0	0	0	0	0	0	0	0	0	0	0	0	0	0	0	0	0	0	0	0	0	0	0	0	0	0	0	0	0	0	0	0	0	0	0	0	0	37.2	FALSE	FALSE	FALSE	249	0.012
FAM48Ap.Cys370Ter	FAM48A	0.01217800663351903	0.00519858598461218	0	0.036534019900557	NA	NA	NA	NA	NA	NA	NA	NA	Ter	Cys	FALSE	NA	1	0	0	0	0	0	0	1	0	0	0	0	0	0	0	0	0	0	0	0	0	0	0	0	0	0	0	0	0	0	0	0	0	0	0	0	0	0	0	0	0	0	0	0	0	0	0	0	0	0	0	0	0	0	0	0	0	0	0	0	0	0	0	0	0	0	36.7	FALSE	FALSE	FALSE	249	0.012
FAM49Ap.Asn169Ser	FAM49A	0.01217800663351903	0.00519858598461218	0	0.036534019900557	NA	NA	NA	NA	NA	NA	NA	NA	Ser	Asn	TRUE	NA	1	0	0	0	0	0	0	1	0	0	0	0	0	0	0	0	0	0	0	0	0	0	0	0	0	0	0	0	0	0	0	0	0	0	0	0	0	0	0	0	0	0	0	0	0	0	0	0	0	0	0	0	0	0	0	0	0	0	0	0	0	0	0	0	0	0	36.14	FALSE	FALSE	FALSE	249	0.012
FAM49Ap.Leu52Arg	FAM49A	0.01217800663351903	0.00519858598461218	0	0.036534019900557	NA	NA	NA	NA	NA	NA	NA	NA	Arg	Leu	TRUE	NA	1	0	0	0	0	0	0	1	0	0	0	0	0	0	0	0	0	0	0	0	0	0	0	0	0	0	0	0	0	0	0	0	0	0	0	0	0	0	0	0	0	0	0	0	0	0	0	0	0	0	0	0	0	0	0	0	0	0	0	0	0	0	0	0	0	0	36.31	FALSE	FALSE	FALSE	249	0.012
FAM49Bp.Ala194Ser	FAM49B	0.01217800663351903	0.00519858598461218	0	0.036534019900557	NA	NA	NA	NA	NA	NA	NA	NA	Ser	Ala	TRUE	NA	1	0	0	0	0	0	0	1	0	0	0	0	0	0	0	0	0	0	0	0	0	0	0	0	0	0	0	0	0	0	0	0	0	0	0	0	0	0	0	0	0	0	0	0	0	0	0	0	0	0	0	0	0	0	0	0	0	0	0	0	0	0	0	0	0	0	37.14	FALSE	FALSE	FALSE	249	0.012
FAM49Bp.Arg186Gly	FAM49B	0.01217800663351903	0.00519858598461218	0	0.036534019900557	NA	NA	NA	NA	NA	NA	NA	NA	Gly	Arg	FALSE	NA	1	0	0	0	0	0	0	1	0	0	0	0	0	0	0	0	0	0	0	0	0	0	0	0	0	0	0	0	0	0	0	0	0	0	0	0	0	0	0	0	0	0	0	0	0	0	0	0	0	0	0	0	0	0	0	0	0	0	0	0	0	0	0	0	0	0	36.79	FALSE	FALSE	FALSE	249	0.012
FAM49Bp.Lys207Asn	FAM49B	0.01217800663351903	0.00519858598461218	0	0.036534019900557	NA	NA	NA	NA	NA	NA	NA	NA	Asn	Lys	FALSE	NA	1	0	0	0	0	0	0	1	0	0	0	0	0	0	0	0	0	0	0	0	0	0	0	0	0	0	0	0	0	0	0	0	0	0	0	0	0	0	0	0	0	0	0	0	0	0	0	0	0	0	0	0	0	0	0	0	0	0	0	0	0	0	0	0	0	0	37.21	FALSE	FALSE	FALSE	249	0.012
FAM49Bp.Pro150Leu	FAM49B	0.01217800663351903	0.00519858598461218	0	0.036534019900557	NA	NA	NA	NA	NA	NA	NA	NA	Leu	Pro	FALSE	NA	1	0	0	0	0	0	0	1	0	0	0	0	0	0	0	0	0	0	0	0	0	0	0	0	0	0	0	0	0	0	0	0	0	0	0	0	0	0	0	0	0	0	0	0	0	0	0	0	0	0	0	0	0	0	0	0	0	0	0	0	0	0	0	0	0	0	37.4	FALSE	FALSE	FALSE	249	0.012
FAM50Ap.Asp287His	FAM50A	0.01217800663351903	0.00519858598461218	0	0.036534019900557	NA	NA	NA	NA	NA	NA	NA	NA	His	Asp	TRUE	NA	1	0	0	0	0	0	0	1	0	0	0	0	0	0	0	0	0	0	0	0	0	0	0	0	0	0	0	0	0	0	0	0	0	0	0	0	0	0	0	0	0	0	0	0	0	0	0	0	0	0	0	0	0	0	0	0	0	0	0	0	0	0	0	0	0	0	37.22	FALSE	FALSE	FALSE	249	0.012
FAM50Bp.Trp173Gly	FAM50B	0.01217800663351903	0.00519858598461218	0	0.036534019900557	NA	NA	NA	NA	NA	NA	NA	NA	Gly	Trp	FALSE	NA	1	0	0	0	0	0	0	1	0	0	0	0	0	0	0	0	0	0	0	0	0	0	0	0	0	0	0	0	0	0	0	0	0	0	0	0	0	0	0	0	0	0	0	0	0	0	0	0	0	0	0	0	0	0	0	0	0	0	0	0	0	0	0	0	0	0	36.63	FALSE	FALSE	FALSE	249	0.012
FAM53Ap.Arg171Asn	FAM53A	0.01217800663351903	0.00519858598461218	0	0.036534019900557	NA	NA	NA	NA	NA	NA	NA	NA	Asn	Arg	FALSE	NA	1	0	0	0	0	0	0	1	0	0	0	0	0	0	0	0	0	0	0	0	0	0	0	0	0	0	0	0	0	0	0	0	0	0	0	0	0	0	0	0	0	0	0	0	0	0	0	0	0	0	0	0	0	0	0	0	0	0	0	0	0	0	0	0	0	0	37.08	FALSE	FALSE	FALSE	249	0.012
FAM53Ap.Arg186Trp	FAM53A	0.01217800663351903	0.00519858598461218	0	0.036534019900557	NA	NA	NA	NA	NA	NA	NA	NA	Trp	Arg	FALSE	NA	1	0	0	0	0	0	0	1	0	0	0	0	0	0	0	0	0	0	0	0	0	0	0	0	0	0	0	0	0	0	0	0	0	0	0	0	0	0	0	0	0	0	0	0	0	0	0	0	0	0	0	0	0	0	0	0	0	0	0	0	0	0	0	0	0	0	37.85	FALSE	FALSE	FALSE	249	0.012
FAM53Cp.Glu359Gly	FAM53C	0.01217800663351903	0.00519858598461218	0	0.036534019900557	NA	NA	NA	NA	NA	NA	NA	NA	Gly	Glu	FALSE	NA	1	0	0	0	0	0	0	1	0	0	0	0	0	0	0	0	0	0	0	0	0	0	0	0	0	0	0	0	0	0	0	0	0	0	0	0	0	0	0	0	0	0	0	0	0	0	0	0	0	0	0	0	0	0	0	0	0	0	0	0	0	0	0	0	0	0	37.55	FALSE	FALSE	FALSE	249	0.012
FAM53Cp.Pro246Leu	FAM53C	0.01217800663351903	0.00519858598461218	0	0.036534019900557	NA	NA	NA	NA	NA	NA	NA	NA	Leu	Pro	FALSE	NA	1	0	0	0	0	0	0	1	0	0	0	0	0	0	0	0	0	0	0	0	0	0	0	0	0	0	0	0	0	0	0	0	0	0	0	0	0	0	0	0	0	0	0	0	0	0	0	0	0	0	0	0	0	0	0	0	0	0	0	0	0	0	0	0	0	0	37.05	FALSE	FALSE	FALSE	249	0.012
FAM54Bp.Ile12Thr	FAM54B	0.01217800663351903	0.00519858598461218	0	0.036534019900557	NA	NA	NA	NA	NA	NA	NA	NA	Thr	Ile	TRUE	NA	1	0	0	0	0	0	0	1	0	0	0	0	0	0	0	0	0	0	0	0	0	0	0	0	0	0	0	0	0	0	0	0	0	0	0	0	0	0	0	0	0	0	0	0	0	0	0	0	0	0	0	0	0	0	0	0	0	0	0	0	0	0	0	0	0	0	36.24	FALSE	FALSE	FALSE	249	0.012
FAM55Ap.Glu90Gln	FAM55A	0.01217800663351903	0.00519858598461218	0	0.036534019900557	NA	NA	NA	NA	NA	NA	NA	NA	Gln	Glu	FALSE	NA	1	0	0	0	0	0	0	1	0	0	0	0	0	0	0	0	0	0	0	0	0	0	0	0	0	0	0	0	0	0	0	0	0	0	0	0	0	0	0	0	0	0	0	0	0	0	0	0	0	0	0	0	0	0	0	0	0	0	0	0	0	0	0	0	0	0	36.73	FALSE	FALSE	FALSE	249	0.012
FAM55Ap.Thr237Asn	FAM55A	0.01217800663351903	0.00519858598461218	0	0.036534019900557	NA	NA	NA	NA	NA	NA	NA	NA	Asn	Thr	FALSE	NA	1	0	0	0	0	0	0	1	0	0	0	0	0	0	0	0	0	0	0	0	0	0	0	0	0	0	0	0	0	0	0	0	0	0	0	0	0	0	0	0	0	0	0	0	0	0	0	0	0	0	0	0	0	0	0	0	0	0	0	0	0	0	0	0	0	0	36.21	FALSE	FALSE	FALSE	249	0.012
FAM55Ap.Val210Ala	FAM55A	0.01217800663351903	0.00519858598461218	0	0.036534019900557	NA	NA	NA	NA	NA	NA	NA	NA	Ala	Val	FALSE	NA	1	0	0	0	0	0	0	1	0	0	0	0	0	0	0	0	0	0	0	0	0	0	0	0	0	0	0	0	0	0	0	0	0	0	0	0	0	0	0	0	0	0	0	0	0	0	0	0	0	0	0	0	0	0	0	0	0	0	0	0	0	0	0	0	0	0	36.05	FALSE	FALSE	FALSE	249	0.012
FAM55Bp.Arg151Ser	FAM55B	0.01217800663351903	0.00519858598461218	0	0.036534019900557	NA	NA	NA	NA	NA	NA	NA	NA	Ser	Arg	TRUE	NA	1	0	0	0	0	0	0	1	0	0	0	0	0	0	0	0	0	0	0	0	0	0	0	0	0	0	0	0	0	0	0	0	0	0	0	0	0	0	0	0	0	0	0	0	0	0	0	0	0	0	0	0	0	0	0	0	0	0	0	0	0	0	0	0	0	0	36.62	FALSE	FALSE	FALSE	249	0.012
FAM55Bp.Gln94Ter	FAM55B	0.01217800663351903	0.00519858598461218	0	0.036534019900557	NA	NA	NA	NA	NA	NA	NA	NA	Ter	Gln	FALSE	NA	1	0	0	0	0	0	0	1	0	0	0	0	0	0	0	0	0	0	0	0	0	0	0	0	0	0	0	0	0	0	0	0	0	0	0	0	0	0	0	0	0	0	0	0	0	0	0	0	0	0	0	0	0	0	0	0	0	0	0	0	0	0	0	0	0	0	37.21	FALSE	FALSE	FALSE	249	0.012
FAM55Bp.His111Leu	FAM55B	0.01217800663351903	0.00519858598461218	0	0.036534019900557	NA	NA	NA	NA	NA	NA	NA	NA	Leu	His	FALSE	NA	1	0	0	0	0	0	0	1	0	0	0	0	0	0	0	0	0	0	0	0	0	0	0	0	0	0	0	0	0	0	0	0	0	0	0	0	0	0	0	0	0	0	0	0	0	0	0	0	0	0	0	0	0	0	0	0	0	0	0	0	0	0	0	0	0	0	36.1	FALSE	FALSE	FALSE	249	0.012
FAM55Cp.Glu124Asp	FAM55C	0.01217800663351903	0.00519858598461218	0	0.036534019900557	NA	NA	NA	NA	NA	NA	NA	NA	Asp	Glu	FALSE	NA	1	0	0	0	0	0	0	1	0	0	0	0	0	0	0	0	0	0	0	0	0	0	0	0	0	0	0	0	0	0	0	0	0	0	0	0	0	0	0	0	0	0	0	0	0	0	0	0	0	0	0	0	0	0	0	0	0	0	0	0	0	0	0	0	0	0	37	FALSE	FALSE	FALSE	249	0.012
FAM55Cp.Gly244Leu	FAM55C	0.01217800663351903	0.00519858598461218	0	0.036534019900557	NA	NA	NA	NA	NA	NA	NA	NA	Leu	Gly	FALSE	NA	1	0	0	0	0	0	0	1	0	0	0	0	0	0	0	0	0	0	0	0	0	0	0	0	0	0	0	0	0	0	0	0	0	0	0	0	0	0	0	0	0	0	0	0	0	0	0	0	0	0	0	0	0	0	0	0	0	0	0	0	0	0	0	0	0	0	37.09	FALSE	FALSE	FALSE	249	0.012
FAM55Dp.Gly343Glu	FAM55D	0.01217800663351903	0.00519858598461218	0	0.036534019900557	NA	NA	NA	NA	NA	NA	NA	NA	Glu	Gly	FALSE	NA	1	0	0	0	0	0	0	1	0	0	0	0	0	0	0	0	0	0	0	0	0	0	0	0	0	0	0	0	0	0	0	0	0	0	0	0	0	0	0	0	0	0	0	0	0	0	0	0	0	0	0	0	0	0	0	0	0	0	0	0	0	0	0	0	0	0	36.59	FALSE	FALSE	FALSE	249	0.012
FAM55Dp.Leu373Val	FAM55D	0.01217800663351903	0.00519858598461218	0	0.036534019900557	NA	NA	NA	NA	NA	NA	NA	NA	Val	Leu	FALSE	NA	1	0	0	0	0	0	0	1	0	0	0	0	0	0	0	0	0	0	0	0	0	0	0	0	0	0	0	0	0	0	0	0	0	0	0	0	0	0	0	0	0	0	0	0	0	0	0	0	0	0	0	0	0	0	0	0	0	0	0	0	0	0	0	0	0	0	37.02	FALSE	FALSE	FALSE	249	0.012
FAM57Bp.Gly220Val	FAM57B	0.01217800663351903	0.00519858598461218	0	0.036534019900557	NA	NA	NA	NA	NA	NA	NA	NA	Val	Gly	FALSE	NA	1	0	0	0	0	0	0	1	0	0	0	0	0	0	0	0	0	0	0	0	0	0	0	0	0	0	0	0	0	0	0	0	0	0	0	0	0	0	0	0	0	0	0	0	0	0	0	0	0	0	0	0	0	0	0	0	0	0	0	0	0	0	0	0	0	0	36.34	FALSE	FALSE	FALSE	249	0.012
FAM58Ap.Glu210Ter	FAM58A	0.01217800663351903	0.00519858598461218	0	0.036534019900557	NA	NA	NA	NA	NA	NA	NA	NA	Ter	Glu	FALSE	NA	1	0	0	0	0	0	0	1	0	0	0	0	0	0	0	0	0	0	0	0	0	0	0	0	0	0	0	0	0	0	0	0	0	0	0	0	0	0	0	0	0	0	0	0	0	0	0	0	0	0	0	0	0	0	0	0	0	0	0	0	0	0	0	0	0	0	37.15	FALSE	FALSE	FALSE	249	0.012
FAM59Ap.Arg648Gly	FAM59A	0.01217800663351903	0.00519858598461218	0	0.036534019900557	NA	NA	NA	NA	NA	NA	NA	NA	Gly	Arg	FALSE	NA	1	0	0	0	0	0	0	1	0	0	0	0	0	0	0	0	0	0	0	0	0	0	0	0	0	0	0	0	0	0	0	0	0	0	0	0	0	0	0	0	0	0	0	0	0	0	0	0	0	0	0	0	0	0	0	0	0	0	0	0	0	0	0	0	0	0	36.7	FALSE	FALSE	FALSE	249	0.012
FAM59Bp.Ala625Thr	FAM59B	0.01217800663351903	0.00519858598461218	0	0.036534019900557	NA	NA	NA	NA	NA	NA	NA	NA	Thr	Ala	TRUE	NA	1	0	0	0	0	0	0	1	0	0	0	0	0	0	0	0	0	0	0	0	0	0	0	0	0	0	0	0	0	0	0	0	0	0	0	0	0	0	0	0	0	0	0	0	0	0	0	0	0	0	0	0	0	0	0	0	0	0	0	0	0	0	0	0	0	0	36.71	FALSE	FALSE	FALSE	249	0.012
FAM59Bp.Pro491Leu	FAM59B	0.01217800663351903	0.00519858598461218	0	0.036534019900557	NA	NA	NA	NA	NA	NA	NA	NA	Leu	Pro	FALSE	NA	1	0	0	0	0	0	0	1	0	0	0	0	0	0	0	0	0	0	0	0	0	0	0	0	0	0	0	0	0	0	0	0	0	0	0	0	0	0	0	0	0	0	0	0	0	0	0	0	0	0	0	0	0	0	0	0	0	0	0	0	0	0	0	0	0	0	37.37	FALSE	FALSE	FALSE	249	0.012
FAM59Bp.Val827Leu	FAM59B	0.01217800663351903	0.00519858598461218	0	0.036534019900557	NA	NA	NA	NA	NA	NA	NA	NA	Leu	Val	FALSE	NA	1	0	0	0	0	0	0	1	0	0	0	0	0	0	0	0	0	0	0	0	0	0	0	0	0	0	0	0	0	0	0	0	0	0	0	0	0	0	0	0	0	0	0	0	0	0	0	0	0	0	0	0	0	0	0	0	0	0	0	0	0	0	0	0	0	0	36	FALSE	FALSE	FALSE	249	0.012
FAM5Bp.Ala465Ser	FAM5B	0.01217800663351903	0.00519858598461218	0	0.036534019900557	NA	NA	NA	NA	NA	NA	NA	NA	Ser	Ala	TRUE	NA	1	0	0	0	0	0	0	1	0	0	0	0	0	0	0	0	0	0	0	0	0	0	0	0	0	0	0	0	0	0	0	0	0	0	0	0	0	0	0	0	0	0	0	0	0	0	0	0	0	0	0	0	0	0	0	0	0	0	0	0	0	0	0	0	0	0	37.23	FALSE	FALSE	FALSE	249	0.012
FAM5Bp.Arg62Leu	FAM5B	0.01217800663351903	0.00519858598461218	0	0.036534019900557	NA	NA	NA	NA	NA	NA	NA	NA	Leu	Arg	FALSE	NA	1	0	0	0	0	0	0	1	0	0	0	0	0	0	0	0	0	0	0	0	0	0	0	0	0	0	0	0	0	0	0	0	0	0	0	0	0	0	0	0	0	0	0	0	0	0	0	0	0	0	0	0	0	0	0	0	0	0	0	0	0	0	0	0	0	0	36.22	FALSE	FALSE	FALSE	249	0.012
FAM5Bp.Gln314Glu	FAM5B	0.01217800663351903	0.00519858598461218	0	0.036534019900557	NA	NA	NA	NA	NA	NA	NA	NA	Glu	Gln	FALSE	NA	1	0	0	0	0	0	0	1	0	0	0	0	0	0	0	0	0	0	0	0	0	0	0	0	0	0	0	0	0	0	0	0	0	0	0	0	0	0	0	0	0	0	0	0	0	0	0	0	0	0	0	0	0	0	0	0	0	0	0	0	0	0	0	0	0	0	36.36	FALSE	FALSE	FALSE	249	0.012
FAM5Bp.Gln369Arg	FAM5B	0.01217800663351903	0.00519858598461218	0	0.036534019900557	NA	NA	NA	NA	NA	NA	NA	NA	Arg	Gln	TRUE	NA	1	0	0	0	0	0	0	1	0	0	0	0	0	0	0	0	0	0	0	0	0	0	0	0	0	0	0	0	0	0	0	0	0	0	0	0	0	0	0	0	0	0	0	0	0	0	0	0	0	0	0	0	0	0	0	0	0	0	0	0	0	0	0	0	0	0	37.68	FALSE	FALSE	FALSE	249	0.012
FAM5Bp.Gln703Arg	FAM5B	0.01217800663351903	0.00519858598461218	0	0.036534019900557	NA	NA	NA	NA	NA	NA	NA	NA	Arg	Gln	TRUE	NA	1	0	0	0	0	0	0	1	0	0	0	0	0	0	0	0	0	0	0	0	0	0	0	0	0	0	0	0	0	0	0	0	0	0	0	0	0	0	0	0	0	0	0	0	0	0	0	0	0	0	0	0	0	0	0	0	0	0	0	0	0	0	0	0	0	0	37.14	FALSE	FALSE	FALSE	249	0.012
FAM5Bp.Leu158Met	FAM5B	0.01217800663351903	0.00519858598461218	0	0.036534019900557	NA	NA	NA	NA	NA	NA	NA	NA	Met	Leu	FALSE	NA	1	0	0	0	0	0	0	1	0	0	0	0	0	0	0	0	0	0	0	0	0	0	0	0	0	0	0	0	0	0	0	0	0	0	0	0	0	0	0	0	0	0	0	0	0	0	0	0	0	0	0	0	0	0	0	0	0	0	0	0	0	0	0	0	0	0	37	FALSE	FALSE	FALSE	249	0.012
FAM5Cp.Ala139Ser	FAM5C	0.01217800663351903	0.00519858598461218	0	0.036534019900557	NA	NA	NA	NA	NA	NA	NA	NA	Ser	Ala	TRUE	NA	1	0	0	0	0	0	0	1	0	0	0	0	0	0	0	0	0	0	0	0	0	0	0	0	0	0	0	0	0	0	0	0	0	0	0	0	0	0	0	0	0	0	0	0	0	0	0	0	0	0	0	0	0	0	0	0	0	0	0	0	0	0	0	0	0	0	36.17	FALSE	FALSE	FALSE	249	0.012
FAM5Cp.Arg188Ser	FAM5C	0.01217800663351903	0.00519858598461218	0	0.036534019900557	NA	NA	NA	NA	NA	NA	NA	NA	Ser	Arg	TRUE	NA	1	0	0	0	0	0	0	1	0	0	0	0	0	0	0	0	0	0	0	0	0	0	0	0	0	0	0	0	0	0	0	0	0	0	0	0	0	0	0	0	0	0	0	0	0	0	0	0	0	0	0	0	0	0	0	0	0	0	0	0	0	0	0	0	0	0	37.62	FALSE	FALSE	FALSE	249	0.012
FAM5Cp.Asn755Lys	FAM5C	0.01217800663351903	0.00519858598461218	0	0.036534019900557	NA	NA	NA	NA	NA	NA	NA	NA	Lys	Asn	TRUE	NA	1	0	0	0	0	0	0	1	0	0	0	0	0	0	0	0	0	0	0	0	0	0	0	0	0	0	0	0	0	0	0	0	0	0	0	0	0	0	0	0	0	0	0	0	0	0	0	0	0	0	0	0	0	0	0	0	0	0	0	0	0	0	0	0	0	0	37.39	FALSE	FALSE	FALSE	249	0.012
FAM5Cp.Asp708Tyr	FAM5C	0.01217800663351903	0.00519858598461218	0	0.036534019900557	NA	NA	NA	NA	NA	NA	NA	NA	Tyr	Asp	TRUE	NA	1	0	0	0	0	0	0	1	0	0	0	0	0	0	0	0	0	0	0	0	0	0	0	0	0	0	0	0	0	0	0	0	0	0	0	0	0	0	0	0	0	0	0	0	0	0	0	0	0	0	0	0	0	0	0	0	0	0	0	0	0	0	0	0	0	0	37.11	FALSE	FALSE	FALSE	249	0.012
FAM5Cp.Gln747His	FAM5C	0.01217800663351903	0.00519858598461218	0	0.036534019900557	NA	NA	NA	NA	NA	NA	NA	NA	His	Gln	TRUE	NA	1	0	0	0	0	0	0	1	0	0	0	0	0	0	0	0	0	0	0	0	0	0	0	0	0	0	0	0	0	0	0	0	0	0	0	0	0	0	0	0	0	0	0	0	0	0	0	0	0	0	0	0	0	0	0	0	0	0	0	0	0	0	0	0	0	0	37.21	FALSE	FALSE	FALSE	249	0.012
FAM5Cp.Glu175Gly	FAM5C	0.01217800663351903	0.00519858598461218	0	0.036534019900557	NA	NA	NA	NA	NA	NA	NA	NA	Gly	Glu	FALSE	NA	1	0	0	0	0	0	0	1	0	0	0	0	0	0	0	0	0	0	0	0	0	0	0	0	0	0	0	0	0	0	0	0	0	0	0	0	0	0	0	0	0	0	0	0	0	0	0	0	0	0	0	0	0	0	0	0	0	0	0	0	0	0	0	0	0	0	36.46	FALSE	FALSE	FALSE	249	0.012
FAM5Cp.Leu629Gln	FAM5C	0.01217800663351903	0.00519858598461218	0	0.036534019900557	NA	NA	NA	NA	NA	NA	NA	NA	Gln	Leu	FALSE	NA	1	0	0	0	0	0	0	1	0	0	0	0	0	0	0	0	0	0	0	0	0	0	0	0	0	0	0	0	0	0	0	0	0	0	0	0	0	0	0	0	0	0	0	0	0	0	0	0	0	0	0	0	0	0	0	0	0	0	0	0	0	0	0	0	0	0	35.72	FALSE	FALSE	FALSE	249	0.012
FAM5Cp.Leu703Gln	FAM5C	0.01217800663351903	0.00519858598461218	0	0.036534019900557	NA	NA	NA	NA	NA	NA	NA	NA	Gln	Leu	FALSE	NA	1	0	0	0	0	0	0	1	0	0	0	0	0	0	0	0	0	0	0	0	0	0	0	0	0	0	0	0	0	0	0	0	0	0	0	0	0	0	0	0	0	0	0	0	0	0	0	0	0	0	0	0	0	0	0	0	0	0	0	0	0	0	0	0	0	0	36.68	FALSE	FALSE	FALSE	249	0.012
FAM5Cp.Lys712Gln	FAM5C	0.01217800663351903	0.00519858598461218	0	0.036534019900557	NA	NA	NA	NA	NA	NA	NA	NA	Gln	Lys	FALSE	NA	1	0	0	0	0	0	0	1	0	0	0	0	0	0	0	0	0	0	0	0	0	0	0	0	0	0	0	0	0	0	0	0	0	0	0	0	0	0	0	0	0	0	0	0	0	0	0	0	0	0	0	0	0	0	0	0	0	0	0	0	0	0	0	0	0	0	36.23	FALSE	FALSE	FALSE	249	0.012
FAM5Cp.Met347Lys	FAM5C	0.01217800663351903	0.00519858598461218	0	0.036534019900557	NA	NA	NA	NA	NA	NA	NA	NA	Lys	Met	TRUE	NA	1	0	0	0	0	0	0	1	0	0	0	0	0	0	0	0	0	0	0	0	0	0	0	0	0	0	0	0	0	0	0	0	0	0	0	0	0	0	0	0	0	0	0	0	0	0	0	0	0	0	0	0	0	0	0	0	0	0	0	0	0	0	0	0	0	0	36.41	FALSE	FALSE	FALSE	249	0.012
FAM5Cp.Phe271Leu	FAM5C	0.01217800663351903	0.00519858598461218	0	0.036534019900557	NA	NA	NA	NA	NA	NA	NA	NA	Leu	Phe	FALSE	NA	1	0	0	0	0	0	0	1	0	0	0	0	0	0	0	0	0	0	0	0	0	0	0	0	0	0	0	0	0	0	0	0	0	0	0	0	0	0	0	0	0	0	0	0	0	0	0	0	0	0	0	0	0	0	0	0	0	0	0	0	0	0	0	0	0	0	36.58	FALSE	FALSE	FALSE	249	0.012
FAM5Cp.Phe514Leu	FAM5C	0.01217800663351903	0.00519858598461218	0	0.036534019900557	NA	NA	NA	NA	NA	NA	NA	NA	Leu	Phe	FALSE	NA	1	0	0	0	0	0	0	1	0	0	0	0	0	0	0	0	0	0	0	0	0	0	0	0	0	0	0	0	0	0	0	0	0	0	0	0	0	0	0	0	0	0	0	0	0	0	0	0	0	0	0	0	0	0	0	0	0	0	0	0	0	0	0	0	0	0	36.35	FALSE	FALSE	FALSE	249	0.012
FAM5Cp.Phe576Ile	FAM5C	0.01217800663351903	0.00519858598461218	0	0.036534019900557	NA	NA	NA	NA	NA	NA	NA	NA	Ile	Phe	FALSE	NA	1	0	0	0	0	0	0	1	0	0	0	0	0	0	0	0	0	0	0	0	0	0	0	0	0	0	0	0	0	0	0	0	0	0	0	0	0	0	0	0	0	0	0	0	0	0	0	0	0	0	0	0	0	0	0	0	0	0	0	0	0	0	0	0	0	0	37.03	FALSE	FALSE	FALSE	249	0.012
FAM5Cp.Pro100Leu	FAM5C	0.01217800663351903	0.00519858598461218	0	0.036534019900557	NA	NA	NA	NA	NA	NA	NA	NA	Leu	Pro	FALSE	NA	1	0	0	0	0	0	0	1	0	0	0	0	0	0	0	0	0	0	0	0	0	0	0	0	0	0	0	0	0	0	0	0	0	0	0	0	0	0	0	0	0	0	0	0	0	0	0	0	0	0	0	0	0	0	0	0	0	0	0	0	0	0	0	0	0	0	37.44	FALSE	FALSE	FALSE	249	0.012
FAM5Cp.Pro102Thr	FAM5C	0.01217800663351903	0.00519858598461218	0	0.036534019900557	NA	NA	NA	NA	NA	NA	NA	NA	Thr	Pro	TRUE	NA	1	0	0	0	0	0	0	1	0	0	0	0	0	0	0	0	0	0	0	0	0	0	0	0	0	0	0	0	0	0	0	0	0	0	0	0	0	0	0	0	0	0	0	0	0	0	0	0	0	0	0	0	0	0	0	0	0	0	0	0	0	0	0	0	0	0	36.78	FALSE	FALSE	FALSE	249	0.012
FAM5Cp.Ser171Ala	FAM5C	0.01217800663351903	0.00519858598461218	0	0.036534019900557	NA	NA	NA	NA	NA	NA	NA	NA	Ala	Ser	FALSE	NA	1	0	0	0	0	0	0	1	0	0	0	0	0	0	0	0	0	0	0	0	0	0	0	0	0	0	0	0	0	0	0	0	0	0	0	0	0	0	0	0	0	0	0	0	0	0	0	0	0	0	0	0	0	0	0	0	0	0	0	0	0	0	0	0	0	0	36.59	FALSE	FALSE	FALSE	249	0.012
FAM5Cp.Ser425Ter	FAM5C	0.01217800663351903	0.00519858598461218	0	0.036534019900557	NA	NA	NA	NA	NA	NA	NA	NA	Ter	Ser	FALSE	NA	1	0	0	0	0	0	0	1	0	0	0	0	0	0	0	0	0	0	0	0	0	0	0	0	0	0	0	0	0	0	0	0	0	0	0	0	0	0	0	0	0	0	0	0	0	0	0	0	0	0	0	0	0	0	0	0	0	0	0	0	0	0	0	0	0	0	37.22	FALSE	FALSE	FALSE	249	0.012
FAM5Cp.Ser516Arg	FAM5C	0.01217800663351903	0.00519858598461218	0	0.036534019900557	NA	NA	NA	NA	NA	NA	NA	NA	Arg	Ser	TRUE	NA	1	0	0	0	0	0	0	1	0	0	0	0	0	0	0	0	0	0	0	0	0	0	0	0	0	0	0	0	0	0	0	0	0	0	0	0	0	0	0	0	0	0	0	0	0	0	0	0	0	0	0	0	0	0	0	0	0	0	0	0	0	0	0	0	0	0	36.89	FALSE	FALSE	FALSE	249	0.012
FAM5Cp.Ser592Ile	FAM5C	0.01217800663351903	0.00519858598461218	0	0.036534019900557	NA	NA	NA	NA	NA	NA	NA	NA	Ile	Ser	FALSE	NA	1	0	0	0	0	0	0	1	0	0	0	0	0	0	0	0	0	0	0	0	0	0	0	0	0	0	0	0	0	0	0	0	0	0	0	0	0	0	0	0	0	0	0	0	0	0	0	0	0	0	0	0	0	0	0	0	0	0	0	0	0	0	0	0	0	0	36.27	FALSE	FALSE	FALSE	249	0.012
FAM5Cp.Thr482Asn	FAM5C	0.01217800663351903	0.00519858598461218	0	0.036534019900557	NA	NA	NA	NA	NA	NA	NA	NA	Asn	Thr	FALSE	NA	1	0	0	0	0	0	0	1	0	0	0	0	0	0	0	0	0	0	0	0	0	0	0	0	0	0	0	0	0	0	0	0	0	0	0	0	0	0	0	0	0	0	0	0	0	0	0	0	0	0	0	0	0	0	0	0	0	0	0	0	0	0	0	0	0	0	36.59	FALSE	FALSE	FALSE	249	0.012
FAM63Ap.Gly373Trp	FAM63A	0.01217800663351903	0.00519858598461218	0	0.036534019900557	NA	NA	NA	NA	NA	NA	NA	NA	Trp	Gly	FALSE	NA	1	0	0	0	0	0	0	1	0	0	0	0	0	0	0	0	0	0	0	0	0	0	0	0	0	0	0	0	0	0	0	0	0	0	0	0	0	0	0	0	0	0	0	0	0	0	0	0	0	0	0	0	0	0	0	0	0	0	0	0	0	0	0	0	0	0	36.91	FALSE	FALSE	FALSE	249	0.012
FAM63Ap.Ser231Leu	FAM63A	0.01217800663351903	0.00519858598461218	0	0.036534019900557	NA	NA	NA	NA	NA	NA	NA	NA	Leu	Ser	FALSE	NA	1	0	0	0	0	0	0	1	0	0	0	0	0	0	0	0	0	0	0	0	0	0	0	0	0	0	0	0	0	0	0	0	0	0	0	0	0	0	0	0	0	0	0	0	0	0	0	0	0	0	0	0	0	0	0	0	0	0	0	0	0	0	0	0	0	0	36.3	FALSE	FALSE	FALSE	249	0.012
FAM63Bp.Ala292Thr	FAM63B	0.01217800663351903	0.00519858598461218	0	0.036534019900557	NA	NA	NA	NA	NA	NA	NA	NA	Thr	Ala	TRUE	NA	1	0	0	0	0	0	0	1	0	0	0	0	0	0	0	0	0	0	0	0	0	0	0	0	0	0	0	0	0	0	0	0	0	0	0	0	0	0	0	0	0	0	0	0	0	0	0	0	0	0	0	0	0	0	0	0	0	0	0	0	0	0	0	0	0	0	36.08	FALSE	FALSE	FALSE	249	0.012
FAM64Ap.Ala42Val	FAM64A	0.01217800663351903	0.00519858598461218	0	0.036534019900557	NA	NA	NA	NA	NA	NA	NA	NA	Val	Ala	FALSE	NA	1	0	0	0	0	0	0	1	0	0	0	0	0	0	0	0	0	0	0	0	0	0	0	0	0	0	0	0	0	0	0	0	0	0	0	0	0	0	0	0	0	0	0	0	0	0	0	0	0	0	0	0	0	0	0	0	0	0	0	0	0	0	0	0	0	0	36.29	FALSE	FALSE	FALSE	249	0.012
FAM64Ap.Glu228Asp	FAM64A	0.01217800663351903	0.00519858598461218	0	0.036534019900557	NA	NA	NA	NA	NA	NA	NA	NA	Asp	Glu	FALSE	NA	1	0	0	0	0	0	0	1	0	0	0	0	0	0	0	0	0	0	0	0	0	0	0	0	0	0	0	0	0	0	0	0	0	0	0	0	0	0	0	0	0	0	0	0	0	0	0	0	0	0	0	0	0	0	0	0	0	0	0	0	0	0	0	0	0	0	36.6	FALSE	FALSE	FALSE	249	0.012
FAM65Ap.Met846Ile	FAM65A	0.01217800663351903	0.00519858598461218	0	0.036534019900557	NA	NA	NA	NA	NA	NA	NA	NA	Ile	Met	FALSE	NA	1	0	0	0	0	0	0	1	0	0	0	0	0	0	0	0	0	0	0	0	0	0	0	0	0	0	0	0	0	0	0	0	0	0	0	0	0	0	0	0	0	0	0	0	0	0	0	0	0	0	0	0	0	0	0	0	0	0	0	0	0	0	0	0	0	0	36.8	FALSE	FALSE	FALSE	249	0.012
FAM65Bp.Ala23Glu	FAM65B	0.01217800663351903	0.00519858598461218	0	0.036534019900557	NA	NA	NA	NA	NA	NA	NA	NA	Glu	Ala	FALSE	NA	1	0	0	0	0	0	0	1	0	0	0	0	0	0	0	0	0	0	0	0	0	0	0	0	0	0	0	0	0	0	0	0	0	0	0	0	0	0	0	0	0	0	0	0	0	0	0	0	0	0	0	0	0	0	0	0	0	0	0	0	0	0	0	0	0	0	36.32	FALSE	FALSE	FALSE	249	0.012
FAM65Cp.Glu565Val	FAM65C	0.01217800663351903	0.00519858598461218	0	0.036534019900557	NA	NA	NA	NA	NA	NA	NA	NA	Val	Glu	FALSE	NA	1	0	0	0	0	0	0	1	0	0	0	0	0	0	0	0	0	0	0	0	0	0	0	0	0	0	0	0	0	0	0	0	0	0	0	0	0	0	0	0	0	0	0	0	0	0	0	0	0	0	0	0	0	0	0	0	0	0	0	0	0	0	0	0	0	0	36.33	FALSE	FALSE	FALSE	249	0.012
FAM65Cp.Leu821Ile	FAM65C	0.01217800663351903	0.00519858598461218	0	0.036534019900557	NA	NA	NA	NA	NA	NA	NA	NA	Ile	Leu	FALSE	NA	1	0	0	0	0	0	0	1	0	0	0	0	0	0	0	0	0	0	0	0	0	0	0	0	0	0	0	0	0	0	0	0	0	0	0	0	0	0	0	0	0	0	0	0	0	0	0	0	0	0	0	0	0	0	0	0	0	0	0	0	0	0	0	0	0	0	36.77	FALSE	FALSE	FALSE	249	0.012
FAM65Cp.Lys338Asn	FAM65C	0.01217800663351903	0.00519858598461218	0	0.036534019900557	NA	NA	NA	NA	NA	NA	NA	NA	Asn	Lys	FALSE	NA	1	0	0	0	0	0	0	1	0	0	0	0	0	0	0	0	0	0	0	0	0	0	0	0	0	0	0	0	0	0	0	0	0	0	0	0	0	0	0	0	0	0	0	0	0	0	0	0	0	0	0	0	0	0	0	0	0	0	0	0	0	0	0	0	0	0	37.25	FALSE	FALSE	FALSE	249	0.012
FAM69Cp.Asp318Asn	FAM69C	0.01217800663351903	0.00519858598461218	0	0.036534019900557	NA	NA	NA	NA	NA	NA	NA	NA	Asn	Asp	FALSE	NA	1	0	0	0	0	0	0	1	0	0	0	0	0	0	0	0	0	0	0	0	0	0	0	0	0	0	0	0	0	0	0	0	0	0	0	0	0	0	0	0	0	0	0	0	0	0	0	0	0	0	0	0	0	0	0	0	0	0	0	0	0	0	0	0	0	0	37.01	FALSE	FALSE	FALSE	249	0.012
FAM69Cp.Cys216Ter	FAM69C	0.01217800663351903	0.00519858598461218	0	0.036534019900557	NA	NA	NA	NA	NA	NA	NA	NA	Ter	Cys	FALSE	NA	1	0	0	0	0	0	0	1	0	0	0	0	0	0	0	0	0	0	0	0	0	0	0	0	0	0	0	0	0	0	0	0	0	0	0	0	0	0	0	0	0	0	0	0	0	0	0	0	0	0	0	0	0	0	0	0	0	0	0	0	0	0	0	0	0	0	37.68	FALSE	FALSE	FALSE	249	0.012
FAM69Cp.Gln380Arg	FAM69C	0.01217800663351903	0.00519858598461218	0	0.036534019900557	NA	NA	NA	NA	NA	NA	NA	NA	Arg	Gln	TRUE	NA	1	0	0	0	0	0	0	1	0	0	0	0	0	0	0	0	0	0	0	0	0	0	0	0	0	0	0	0	0	0	0	0	0	0	0	0	0	0	0	0	0	0	0	0	0	0	0	0	0	0	0	0	0	0	0	0	0	0	0	0	0	0	0	0	0	0	36.76	FALSE	FALSE	FALSE	249	0.012
FAM69Cp.Gly72Asp	FAM69C	0.01217800663351903	0.00519858598461218	0	0.036534019900557	NA	NA	NA	NA	NA	NA	NA	NA	Asp	Gly	FALSE	NA	1	0	0	0	0	0	0	1	0	0	0	0	0	0	0	0	0	0	0	0	0	0	0	0	0	0	0	0	0	0	0	0	0	0	0	0	0	0	0	0	0	0	0	0	0	0	0	0	0	0	0	0	0	0	0	0	0	0	0	0	0	0	0	0	0	0	37.16	FALSE	FALSE	FALSE	249	0.012
FAM70Ap.Met324Leu	FAM70A	0.01217800663351903	0.00519858598461218	0	0.036534019900557	NA	NA	NA	NA	NA	NA	NA	NA	Leu	Met	FALSE	NA	1	0	0	0	0	0	0	1	0	0	0	0	0	0	0	0	0	0	0	0	0	0	0	0	0	0	0	0	0	0	0	0	0	0	0	0	0	0	0	0	0	0	0	0	0	0	0	0	0	0	0	0	0	0	0	0	0	0	0	0	0	0	0	0	0	0	36.48	FALSE	FALSE	FALSE	249	0.012
FAM70Bp.Ala244Gly	FAM70B	0.01217800663351903	0.00519858598461218	0	0.036534019900557	NA	NA	NA	NA	NA	NA	NA	NA	Gly	Ala	FALSE	NA	1	0	0	0	0	0	0	1	0	0	0	0	0	0	0	0	0	0	0	0	0	0	0	0	0	0	0	0	0	0	0	0	0	0	0	0	0	0	0	0	0	0	0	0	0	0	0	0	0	0	0	0	0	0	0	0	0	0	0	0	0	0	0	0	0	0	36.22	FALSE	FALSE	FALSE	249	0.012
FAM70Bp.Asp106Gly	FAM70B	0.01217800663351903	0.00519858598461218	0	0.036534019900557	NA	NA	NA	NA	NA	NA	NA	NA	Gly	Asp	FALSE	NA	1	0	0	0	0	0	0	1	0	0	0	0	0	0	0	0	0	0	0	0	0	0	0	0	0	0	0	0	0	0	0	0	0	0	0	0	0	0	0	0	0	0	0	0	0	0	0	0	0	0	0	0	0	0	0	0	0	0	0	0	0	0	0	0	0	0	37.34	FALSE	FALSE	FALSE	249	0.012
FAM70Bp.Pro8His	FAM70B	0.01217800663351903	0.00519858598461218	0	0.036534019900557	NA	NA	NA	NA	NA	NA	NA	NA	His	Pro	TRUE	NA	1	0	0	0	0	0	0	1	0	0	0	0	0	0	0	0	0	0	0	0	0	0	0	0	0	0	0	0	0	0	0	0	0	0	0	0	0	0	0	0	0	0	0	0	0	0	0	0	0	0	0	0	0	0	0	0	0	0	0	0	0	0	0	0	0	0	36.61	FALSE	FALSE	FALSE	249	0.012
FAM70Bp.Ser170Asn	FAM70B	0.01217800663351903	0.00519858598461218	0	0.036534019900557	NA	NA	NA	NA	NA	NA	NA	NA	Asn	Ser	FALSE	NA	1	0	0	0	0	0	0	1	0	0	0	0	0	0	0	0	0	0	0	0	0	0	0	0	0	0	0	0	0	0	0	0	0	0	0	0	0	0	0	0	0	0	0	0	0	0	0	0	0	0	0	0	0	0	0	0	0	0	0	0	0	0	0	0	0	0	36.74	FALSE	FALSE	FALSE	249	0.012
FAM71Ap.Gln307Arg	FAM71A	0.01217800663351903	0.00519858598461218	0	0.036534019900557	NA	NA	NA	NA	NA	NA	NA	NA	Arg	Gln	TRUE	NA	1	0	0	0	0	0	0	1	0	0	0	0	0	0	0	0	0	0	0	0	0	0	0	0	0	0	0	0	0	0	0	0	0	0	0	0	0	0	0	0	0	0	0	0	0	0	0	0	0	0	0	0	0	0	0	0	0	0	0	0	0	0	0	0	0	0	37.42	FALSE	FALSE	FALSE	249	0.012
FAM71Ap.Leu205Met	FAM71A	0.01217800663351903	0.00519858598461218	0	0.036534019900557	NA	NA	NA	NA	NA	NA	NA	NA	Met	Leu	FALSE	NA	1	0	0	0	0	0	0	1	0	0	0	0	0	0	0	0	0	0	0	0	0	0	0	0	0	0	0	0	0	0	0	0	0	0	0	0	0	0	0	0	0	0	0	0	0	0	0	0	0	0	0	0	0	0	0	0	0	0	0	0	0	0	0	0	0	0	35.85	FALSE	FALSE	FALSE	249	0.012
FAM71Ap.Met195Leu	FAM71A	0.01217800663351903	0.00519858598461218	0	0.036534019900557	NA	NA	NA	NA	NA	NA	NA	NA	Leu	Met	FALSE	NA	1	0	0	0	0	0	0	1	0	0	0	0	0	0	0	0	0	0	0	0	0	0	0	0	0	0	0	0	0	0	0	0	0	0	0	0	0	0	0	0	0	0	0	0	0	0	0	0	0	0	0	0	0	0	0	0	0	0	0	0	0	0	0	0	0	0	37	FALSE	FALSE	FALSE	249	0.012
FAM71Ap.Met25Ile	FAM71A	0.01217800663351903	0.00519858598461218	0	0.036534019900557	NA	NA	NA	NA	NA	NA	NA	NA	Ile	Met	FALSE	NA	1	0	0	0	0	0	0	1	0	0	0	0	0	0	0	0	0	0	0	0	0	0	0	0	0	0	0	0	0	0	0	0	0	0	0	0	0	0	0	0	0	0	0	0	0	0	0	0	0	0	0	0	0	0	0	0	0	0	0	0	0	0	0	0	0	0	37.24	FALSE	FALSE	FALSE	249	0.012
FAM71Ap.Met335Val	FAM71A	0.01217800663351903	0.00519858598461218	0	0.036534019900557	NA	NA	NA	NA	NA	NA	NA	NA	Val	Met	FALSE	NA	1	0	0	0	0	0	0	1	0	0	0	0	0	0	0	0	0	0	0	0	0	0	0	0	0	0	0	0	0	0	0	0	0	0	0	0	0	0	0	0	0	0	0	0	0	0	0	0	0	0	0	0	0	0	0	0	0	0	0	0	0	0	0	0	0	0	36.24	FALSE	FALSE	FALSE	249	0.012
FAM71Ap.Ser483Arg	FAM71A	0.01217800663351903	0.00519858598461218	0	0.036534019900557	NA	NA	NA	NA	NA	NA	NA	NA	Arg	Ser	TRUE	NA	1	0	0	0	0	0	0	1	0	0	0	0	0	0	0	0	0	0	0	0	0	0	0	0	0	0	0	0	0	0	0	0	0	0	0	0	0	0	0	0	0	0	0	0	0	0	0	0	0	0	0	0	0	0	0	0	0	0	0	0	0	0	0	0	0	0	36.66	FALSE	FALSE	FALSE	249	0.012
FAM71Bp.Ala193Ser	FAM71B	0.01217800663351903	0.00519858598461218	0	0.036534019900557	NA	NA	NA	NA	NA	NA	NA	NA	Ser	Ala	TRUE	NA	1	0	0	0	0	0	0	1	0	0	0	0	0	0	0	0	0	0	0	0	0	0	0	0	0	0	0	0	0	0	0	0	0	0	0	0	0	0	0	0	0	0	0	0	0	0	0	0	0	0	0	0	0	0	0	0	0	0	0	0	0	0	0	0	0	0	36.84	FALSE	FALSE	FALSE	249	0.012
FAM71Bp.Ala248Gly	FAM71B	0.01217800663351903	0.00519858598461218	0	0.036534019900557	NA	NA	NA	NA	NA	NA	NA	NA	Gly	Ala	FALSE	NA	1	0	0	0	0	0	0	1	0	0	0	0	0	0	0	0	0	0	0	0	0	0	0	0	0	0	0	0	0	0	0	0	0	0	0	0	0	0	0	0	0	0	0	0	0	0	0	0	0	0	0	0	0	0	0	0	0	0	0	0	0	0	0	0	0	0	37.13	FALSE	FALSE	FALSE	249	0.012
FAM71Bp.Arg68Leu	FAM71B	0.01217800663351903	0.00519858598461218	0	0.036534019900557	NA	NA	NA	NA	NA	NA	NA	NA	Leu	Arg	FALSE	NA	1	0	0	0	0	0	0	1	0	0	0	0	0	0	0	0	0	0	0	0	0	0	0	0	0	0	0	0	0	0	0	0	0	0	0	0	0	0	0	0	0	0	0	0	0	0	0	0	0	0	0	0	0	0	0	0	0	0	0	0	0	0	0	0	0	0	37.7	FALSE	FALSE	FALSE	249	0.012
FAM71Bp.Ser246Ile	FAM71B	0.01217800663351903	0.00519858598461218	0	0.036534019900557	NA	NA	NA	NA	NA	NA	NA	NA	Ile	Ser	FALSE	NA	1	0	0	0	0	0	0	1	0	0	0	0	0	0	0	0	0	0	0	0	0	0	0	0	0	0	0	0	0	0	0	0	0	0	0	0	0	0	0	0	0	0	0	0	0	0	0	0	0	0	0	0	0	0	0	0	0	0	0	0	0	0	0	0	0	0	36.32	FALSE	FALSE	FALSE	249	0.012
FAM71Bp.Ser414Arg	FAM71B	0.01217800663351903	0.00519858598461218	0	0.036534019900557	NA	NA	NA	NA	NA	NA	NA	NA	Arg	Ser	TRUE	NA	1	0	0	0	0	0	0	1	0	0	0	0	0	0	0	0	0	0	0	0	0	0	0	0	0	0	0	0	0	0	0	0	0	0	0	0	0	0	0	0	0	0	0	0	0	0	0	0	0	0	0	0	0	0	0	0	0	0	0	0	0	0	0	0	0	0	36.7	FALSE	FALSE	FALSE	249	0.012
FAM71Cp.Pro102Thr	FAM71C	0.01217800663351903	0.00519858598461218	0	0.036534019900557	NA	NA	NA	NA	NA	NA	NA	NA	Thr	Pro	TRUE	NA	1	0	0	0	0	0	0	1	0	0	0	0	0	0	0	0	0	0	0	0	0	0	0	0	0	0	0	0	0	0	0	0	0	0	0	0	0	0	0	0	0	0	0	0	0	0	0	0	0	0	0	0	0	0	0	0	0	0	0	0	0	0	0	0	0	0	37.25	FALSE	FALSE	FALSE	249	0.012
FAM71Cp.Thr144Lys	FAM71C	0.01217800663351903	0.00519858598461218	0	0.036534019900557	NA	NA	NA	NA	NA	NA	NA	NA	Lys	Thr	TRUE	NA	1	0	0	0	0	0	0	1	0	0	0	0	0	0	0	0	0	0	0	0	0	0	0	0	0	0	0	0	0	0	0	0	0	0	0	0	0	0	0	0	0	0	0	0	0	0	0	0	0	0	0	0	0	0	0	0	0	0	0	0	0	0	0	0	0	0	37.48	FALSE	FALSE	FALSE	249	0.012
FAM71Dp.Thr209Ser	FAM71D	0.01217800663351903	0.00519858598461218	0	0.036534019900557	NA	NA	NA	NA	NA	NA	NA	NA	Ser	Thr	TRUE	NA	1	0	0	0	0	0	0	1	0	0	0	0	0	0	0	0	0	0	0	0	0	0	0	0	0	0	0	0	0	0	0	0	0	0	0	0	0	0	0	0	0	0	0	0	0	0	0	0	0	0	0	0	0	0	0	0	0	0	0	0	0	0	0	0	0	0	36.25	FALSE	FALSE	FALSE	249	0.012
FAM71E2p.Trp788Leu	FAM71E2	0.01217800663351903	0.00519858598461218	0	0.036534019900557	NA	NA	NA	NA	NA	NA	NA	NA	Leu	Trp	FALSE	NA	1	0	0	0	0	0	0	1	0	0	0	0	0	0	0	0	0	0	0	0	0	0	0	0	0	0	0	0	0	0	0	0	0	0	0	0	0	0	0	0	0	0	0	0	0	0	0	0	0	0	0	0	0	0	0	0	0	0	0	0	0	0	0	0	0	0	37.19	FALSE	FALSE	FALSE	249	0.012
FAM71F1p.Asn280Lys	FAM71F1	0.01217800663351903	0.00519858598461218	0	0.036534019900557	NA	NA	NA	NA	NA	NA	NA	NA	Lys	Asn	TRUE	NA	1	0	0	0	0	0	0	1	0	0	0	0	0	0	0	0	0	0	0	0	0	0	0	0	0	0	0	0	0	0	0	0	0	0	0	0	0	0	0	0	0	0	0	0	0	0	0	0	0	0	0	0	0	0	0	0	0	0	0	0	0	0	0	0	0	0	36.8	FALSE	FALSE	FALSE	249	0.012
FAM71F1p.Lys16Gln	FAM71F1	0.01217800663351903	0.00519858598461218	0	0.036534019900557	NA	NA	NA	NA	NA	NA	NA	NA	Gln	Lys	FALSE	NA	1	0	0	0	0	0	0	1	0	0	0	0	0	0	0	0	0	0	0	0	0	0	0	0	0	0	0	0	0	0	0	0	0	0	0	0	0	0	0	0	0	0	0	0	0	0	0	0	0	0	0	0	0	0	0	0	0	0	0	0	0	0	0	0	0	0	36.4	FALSE	FALSE	FALSE	249	0.012
FAM71F2p.Gly73Arg	FAM71F2	0.01217800663351903	0.00519858598461218	0	0.036534019900557	NA	NA	NA	NA	NA	NA	NA	NA	Arg	Gly	TRUE	NA	1	0	0	0	0	0	0	1	0	0	0	0	0	0	0	0	0	0	0	0	0	0	0	0	0	0	0	0	0	0	0	0	0	0	0	0	0	0	0	0	0	0	0	0	0	0	0	0	0	0	0	0	0	0	0	0	0	0	0	0	0	0	0	0	0	0	36.2	FALSE	FALSE	FALSE	249	0.012
FAM73Ap.Ala220Ser	FAM73A	0.01217800663351903	0.00519858598461218	0	0.036534019900557	NA	NA	NA	NA	NA	NA	NA	NA	Ser	Ala	TRUE	NA	1	0	0	0	0	0	0	1	0	0	0	0	0	0	0	0	0	0	0	0	0	0	0	0	0	0	0	0	0	0	0	0	0	0	0	0	0	0	0	0	0	0	0	0	0	0	0	0	0	0	0	0	0	0	0	0	0	0	0	0	0	0	0	0	0	0	37.2	FALSE	FALSE	FALSE	249	0.012
FAM73Bp.Arg200Leu	FAM73B	0.01217800663351903	0.00519858598461218	0	0.036534019900557	NA	NA	NA	NA	NA	NA	NA	NA	Leu	Arg	FALSE	NA	1	0	0	0	0	0	0	1	0	0	0	0	0	0	0	0	0	0	0	0	0	0	0	0	0	0	0	0	0	0	0	0	0	0	0	0	0	0	0	0	0	0	0	0	0	0	0	0	0	0	0	0	0	0	0	0	0	0	0	0	0	0	0	0	0	0	36.77	FALSE	FALSE	FALSE	249	0.012
FAM73Bp.Glu7Ter	FAM73B	0.01217800663351903	0.00519858598461218	0	0.036534019900557	NA	NA	NA	NA	NA	NA	NA	NA	Ter	Glu	FALSE	NA	1	0	0	0	0	0	0	1	0	0	0	0	0	0	0	0	0	0	0	0	0	0	0	0	0	0	0	0	0	0	0	0	0	0	0	0	0	0	0	0	0	0	0	0	0	0	0	0	0	0	0	0	0	0	0	0	0	0	0	0	0	0	0	0	0	0	36.53	FALSE	FALSE	FALSE	249	0.012
FAM75A3p.His1108Tyr	FAM75A3	0.01217800663351903	0.00519858598461218	0	0.036534019900557	NA	NA	NA	NA	NA	NA	NA	NA	Tyr	His	TRUE	NA	1	0	0	0	0	0	0	1	0	0	0	0	0	0	0	0	0	0	0	0	0	0	0	0	0	0	0	0	0	0	0	0	0	0	0	0	0	0	0	0	0	0	0	0	0	0	0	0	0	0	0	0	0	0	0	0	0	0	0	0	0	0	0	0	0	0	36.78	FALSE	FALSE	FALSE	249	0.012
FAM75A6p.Arg75Met	FAM75A6	0.01217800663351903	0.00519858598461218	0	0.036534019900557	NA	NA	NA	NA	NA	NA	NA	NA	Met	Arg	FALSE	NA	1	0	0	0	0	0	0	1	0	0	0	0	0	0	0	0	0	0	0	0	0	0	0	0	0	0	0	0	0	0	0	0	0	0	0	0	0	0	0	0	0	0	0	0	0	0	0	0	0	0	0	0	0	0	0	0	0	0	0	0	0	0	0	0	0	0	37.34	FALSE	FALSE	FALSE	249	0.012
FAM75A6p.Leu595Gln	FAM75A6	0.01217800663351903	0.00519858598461218	0	0.036534019900557	NA	NA	NA	NA	NA	NA	NA	NA	Gln	Leu	FALSE	NA	1	0	0	0	0	0	0	1	0	0	0	0	0	0	0	0	0	0	0	0	0	0	0	0	0	0	0	0	0	0	0	0	0	0	0	0	0	0	0	0	0	0	0	0	0	0	0	0	0	0	0	0	0	0	0	0	0	0	0	0	0	0	0	0	0	0	37.22	FALSE	FALSE	FALSE	249	0.012
FAM75D1p.Glu790Asp	FAM75D1	0.01217800663351903	0.00519858598461218	0	0.036534019900557	NA	NA	NA	NA	NA	NA	NA	NA	Asp	Glu	FALSE	NA	1	0	0	0	0	0	0	1	0	0	0	0	0	0	0	0	0	0	0	0	0	0	0	0	0	0	0	0	0	0	0	0	0	0	0	0	0	0	0	0	0	0	0	0	0	0	0	0	0	0	0	0	0	0	0	0	0	0	0	0	0	0	0	0	0	0	36.49	FALSE	FALSE	FALSE	249	0.012
FAM75D1p.Gly1142Arg	FAM75D1	0.01217800663351903	0.00519858598461218	0	0.036534019900557	NA	NA	NA	NA	NA	NA	NA	NA	Arg	Gly	TRUE	NA	1	0	0	0	0	0	0	1	0	0	0	0	0	0	0	0	0	0	0	0	0	0	0	0	0	0	0	0	0	0	0	0	0	0	0	0	0	0	0	0	0	0	0	0	0	0	0	0	0	0	0	0	0	0	0	0	0	0	0	0	0	0	0	0	0	0	36.59	FALSE	FALSE	FALSE	249	0.012
FAM75D1p.Gly34Ala	FAM75D1	0.01217800663351903	0.00519858598461218	0	0.036534019900557	NA	NA	NA	NA	NA	NA	NA	NA	Ala	Gly	FALSE	NA	1	0	0	0	0	0	0	1	0	0	0	0	0	0	0	0	0	0	0	0	0	0	0	0	0	0	0	0	0	0	0	0	0	0	0	0	0	0	0	0	0	0	0	0	0	0	0	0	0	0	0	0	0	0	0	0	0	0	0	0	0	0	0	0	0	0	37.37	FALSE	FALSE	FALSE	249	0.012
FAM75D1p.His409Asn	FAM75D1	0.01217800663351903	0.00519858598461218	0	0.036534019900557	NA	NA	NA	NA	NA	NA	NA	NA	Asn	His	FALSE	NA	1	0	0	0	0	0	0	1	0	0	0	0	0	0	0	0	0	0	0	0	0	0	0	0	0	0	0	0	0	0	0	0	0	0	0	0	0	0	0	0	0	0	0	0	0	0	0	0	0	0	0	0	0	0	0	0	0	0	0	0	0	0	0	0	0	0	36.62	FALSE	FALSE	FALSE	249	0.012
FAM75D1p.Met861Ile	FAM75D1	0.01217800663351903	0.00519858598461218	0	0.036534019900557	NA	NA	NA	NA	NA	NA	NA	NA	Ile	Met	FALSE	NA	1	0	0	0	0	0	0	1	0	0	0	0	0	0	0	0	0	0	0	0	0	0	0	0	0	0	0	0	0	0	0	0	0	0	0	0	0	0	0	0	0	0	0	0	0	0	0	0	0	0	0	0	0	0	0	0	0	0	0	0	0	0	0	0	0	0	35.67	FALSE	FALSE	FALSE	249	0.012
FAM75D1p.Pro1299His	FAM75D1	0.01217800663351903	0.00519858598461218	0	0.036534019900557	NA	NA	NA	NA	NA	NA	NA	NA	His	Pro	TRUE	NA	1	0	0	0	0	0	0	1	0	0	0	0	0	0	0	0	0	0	0	0	0	0	0	0	0	0	0	0	0	0	0	0	0	0	0	0	0	0	0	0	0	0	0	0	0	0	0	0	0	0	0	0	0	0	0	0	0	0	0	0	0	0	0	0	0	0	37	FALSE	FALSE	FALSE	249	0.012
FAM75D1p.Pro176Asn	FAM75D1	0.01217800663351903	0.00519858598461218	0	0.036534019900557	NA	NA	NA	NA	NA	NA	NA	NA	Asn	Pro	FALSE	NA	1	0	0	0	0	0	0	1	0	0	0	0	0	0	0	0	0	0	0	0	0	0	0	0	0	0	0	0	0	0	0	0	0	0	0	0	0	0	0	0	0	0	0	0	0	0	0	0	0	0	0	0	0	0	0	0	0	0	0	0	0	0	0	0	0	0	36.3	FALSE	FALSE	FALSE	249	0.012
FAM75D1p.Ser1314Tyr	FAM75D1	0.01217800663351903	0.00519858598461218	0	0.036534019900557	NA	NA	NA	NA	NA	NA	NA	NA	Tyr	Ser	TRUE	NA	1	0	0	0	0	0	0	1	0	0	0	0	0	0	0	0	0	0	0	0	0	0	0	0	0	0	0	0	0	0	0	0	0	0	0	0	0	0	0	0	0	0	0	0	0	0	0	0	0	0	0	0	0	0	0	0	0	0	0	0	0	0	0	0	0	0	36.55	FALSE	FALSE	FALSE	249	0.012
FAM75D1p.Ser526Tyr	FAM75D1	0.01217800663351903	0.00519858598461218	0	0.036534019900557	NA	NA	NA	NA	NA	NA	NA	NA	Tyr	Ser	TRUE	NA	1	0	0	0	0	0	0	1	0	0	0	0	0	0	0	0	0	0	0	0	0	0	0	0	0	0	0	0	0	0	0	0	0	0	0	0	0	0	0	0	0	0	0	0	0	0	0	0	0	0	0	0	0	0	0	0	0	0	0	0	0	0	0	0	0	0	37.32	FALSE	FALSE	FALSE	249	0.012
FAM75D1p.Trp471Cys	FAM75D1	0.01217800663351903	0.00519858598461218	0	0.036534019900557	NA	NA	NA	NA	NA	NA	NA	NA	Cys	Trp	TRUE	NA	1	0	0	0	0	0	0	1	0	0	0	0	0	0	0	0	0	0	0	0	0	0	0	0	0	0	0	0	0	0	0	0	0	0	0	0	0	0	0	0	0	0	0	0	0	0	0	0	0	0	0	0	0	0	0	0	0	0	0	0	0	0	0	0	0	0	37.67	FALSE	FALSE	FALSE	249	0.012
FAM78Ap.Ser244Ile	FAM78A	0.01217800663351903	0.00519858598461218	0	0.036534019900557	NA	NA	NA	NA	NA	NA	NA	NA	Ile	Ser	FALSE	NA	1	0	0	0	0	0	0	1	0	0	0	0	0	0	0	0	0	0	0	0	0	0	0	0	0	0	0	0	0	0	0	0	0	0	0	0	0	0	0	0	0	0	0	0	0	0	0	0	0	0	0	0	0	0	0	0	0	0	0	0	0	0	0	0	0	0	35.93	FALSE	FALSE	FALSE	249	0.012
FAM78Bp.Arg97Lys	FAM78B	0.01217800663351903	0.00519858598461218	0	0.036534019900557	NA	NA	NA	NA	NA	NA	NA	NA	Lys	Arg	TRUE	NA	1	0	0	0	0	0	0	1	0	0	0	0	0	0	0	0	0	0	0	0	0	0	0	0	0	0	0	0	0	0	0	0	0	0	0	0	0	0	0	0	0	0	0	0	0	0	0	0	0	0	0	0	0	0	0	0	0	0	0	0	0	0	0	0	0	0	37.73	FALSE	FALSE	FALSE	249	0.012
FAM78Bp.Asp95Glu	FAM78B	0.01217800663351903	0.00519858598461218	0	0.036534019900557	NA	NA	NA	NA	NA	NA	NA	NA	Glu	Asp	FALSE	NA	1	0	0	0	0	0	0	1	0	0	0	0	0	0	0	0	0	0	0	0	0	0	0	0	0	0	0	0	0	0	0	0	0	0	0	0	0	0	0	0	0	0	0	0	0	0	0	0	0	0	0	0	0	0	0	0	0	0	0	0	0	0	0	0	0	0	36.41	FALSE	FALSE	FALSE	249	0.012
FAM78Bp.Glu218Asp	FAM78B	0.01217800663351903	0.00519858598461218	0	0.036534019900557	NA	NA	NA	NA	NA	NA	NA	NA	Asp	Glu	FALSE	NA	1	0	0	0	0	0	0	1	0	0	0	0	0	0	0	0	0	0	0	0	0	0	0	0	0	0	0	0	0	0	0	0	0	0	0	0	0	0	0	0	0	0	0	0	0	0	0	0	0	0	0	0	0	0	0	0	0	0	0	0	0	0	0	0	0	0	36.75	FALSE	FALSE	FALSE	249	0.012
FAM82A2p.Ala301Gly	FAM82A2	0.01217800663351903	0.00519858598461218	0	0.036534019900557	NA	NA	NA	NA	NA	NA	NA	NA	Gly	Ala	FALSE	NA	1	0	0	0	0	0	0	1	0	0	0	0	0	0	0	0	0	0	0	0	0	0	0	0	0	0	0	0	0	0	0	0	0	0	0	0	0	0	0	0	0	0	0	0	0	0	0	0	0	0	0	0	0	0	0	0	0	0	0	0	0	0	0	0	0	0	36.4	FALSE	FALSE	FALSE	249	0.012
FAM83Ap.Arg287Ser	FAM83A	0.01217800663351903	0.00519858598461218	0	0.036534019900557	NA	NA	NA	NA	NA	NA	NA	NA	Ser	Arg	TRUE	NA	1	0	0	0	0	0	0	1	0	0	0	0	0	0	0	0	0	0	0	0	0	0	0	0	0	0	0	0	0	0	0	0	0	0	0	0	0	0	0	0	0	0	0	0	0	0	0	0	0	0	0	0	0	0	0	0	0	0	0	0	0	0	0	0	0	0	37.44	FALSE	FALSE	FALSE	249	0.012
FAM83Bp.Glu718Gln	FAM83B	0.01217800663351903	0.00519858598461218	0	0.036534019900557	NA	NA	NA	NA	NA	NA	NA	NA	Gln	Glu	FALSE	NA	1	0	0	0	0	0	0	1	0	0	0	0	0	0	0	0	0	0	0	0	0	0	0	0	0	0	0	0	0	0	0	0	0	0	0	0	0	0	0	0	0	0	0	0	0	0	0	0	0	0	0	0	0	0	0	0	0	0	0	0	0	0	0	0	0	0	36.45	FALSE	FALSE	FALSE	249	0.012
FAM83Bp.Lys211Asn	FAM83B	0.01217800663351903	0.00519858598461218	0	0.036534019900557	NA	NA	NA	NA	NA	NA	NA	NA	Asn	Lys	FALSE	NA	1	0	0	0	0	0	0	1	0	0	0	0	0	0	0	0	0	0	0	0	0	0	0	0	0	0	0	0	0	0	0	0	0	0	0	0	0	0	0	0	0	0	0	0	0	0	0	0	0	0	0	0	0	0	0	0	0	0	0	0	0	0	0	0	0	0	36.21	FALSE	FALSE	FALSE	249	0.012
FAM83Bp.Ser284Cys	FAM83B	0.01217800663351903	0.00519858598461218	0	0.036534019900557	NA	NA	NA	NA	NA	NA	NA	NA	Cys	Ser	TRUE	NA	1	0	0	0	0	0	0	1	0	0	0	0	0	0	0	0	0	0	0	0	0	0	0	0	0	0	0	0	0	0	0	0	0	0	0	0	0	0	0	0	0	0	0	0	0	0	0	0	0	0	0	0	0	0	0	0	0	0	0	0	0	0	0	0	0	0	35.11	FALSE	FALSE	FALSE	249	0.012
FAM83Cp.Arg385Leu	FAM83C	0.01217800663351903	0.00519858598461218	0	0.036534019900557	NA	NA	NA	NA	NA	NA	NA	NA	Leu	Arg	FALSE	NA	1	0	0	0	0	0	0	1	0	0	0	0	0	0	0	0	0	0	0	0	0	0	0	0	0	0	0	0	0	0	0	0	0	0	0	0	0	0	0	0	0	0	0	0	0	0	0	0	0	0	0	0	0	0	0	0	0	0	0	0	0	0	0	0	0	0	37.61	FALSE	FALSE	FALSE	249	0.012
FAM83Cp.Arg645Leu	FAM83C	0.01217800663351903	0.00519858598461218	0	0.036534019900557	NA	NA	NA	NA	NA	NA	NA	NA	Leu	Arg	FALSE	NA	1	0	0	0	0	0	0	1	0	0	0	0	0	0	0	0	0	0	0	0	0	0	0	0	0	0	0	0	0	0	0	0	0	0	0	0	0	0	0	0	0	0	0	0	0	0	0	0	0	0	0	0	0	0	0	0	0	0	0	0	0	0	0	0	0	0	36.88	FALSE	FALSE	FALSE	249	0.012
FAM83Cp.His208Leu	FAM83C	0.01217800663351903	0.00519858598461218	0	0.036534019900557	NA	NA	NA	NA	NA	NA	NA	NA	Leu	His	FALSE	NA	1	0	0	0	0	0	0	1	0	0	0	0	0	0	0	0	0	0	0	0	0	0	0	0	0	0	0	0	0	0	0	0	0	0	0	0	0	0	0	0	0	0	0	0	0	0	0	0	0	0	0	0	0	0	0	0	0	0	0	0	0	0	0	0	0	0	36.15	FALSE	FALSE	FALSE	249	0.012
FAM83Cp.Leu555Met	FAM83C	0.01217800663351903	0.00519858598461218	0	0.036534019900557	NA	NA	NA	NA	NA	NA	NA	NA	Met	Leu	FALSE	NA	1	0	0	0	0	0	0	1	0	0	0	0	0	0	0	0	0	0	0	0	0	0	0	0	0	0	0	0	0	0	0	0	0	0	0	0	0	0	0	0	0	0	0	0	0	0	0	0	0	0	0	0	0	0	0	0	0	0	0	0	0	0	0	0	0	0	37.01	FALSE	FALSE	FALSE	249	0.012
FAM83Cp.Phe641Val	FAM83C	0.01217800663351903	0.00519858598461218	0	0.036534019900557	NA	NA	NA	NA	NA	NA	NA	NA	Val	Phe	FALSE	NA	1	0	0	0	0	0	0	1	0	0	0	0	0	0	0	0	0	0	0	0	0	0	0	0	0	0	0	0	0	0	0	0	0	0	0	0	0	0	0	0	0	0	0	0	0	0	0	0	0	0	0	0	0	0	0	0	0	0	0	0	0	0	0	0	0	0	36.79	FALSE	FALSE	FALSE	249	0.012
FAM83Cp.Ser74Arg	FAM83C	0.01217800663351903	0.00519858598461218	0	0.036534019900557	NA	NA	NA	NA	NA	NA	NA	NA	Arg	Ser	TRUE	NA	1	0	0	0	0	0	0	1	0	0	0	0	0	0	0	0	0	0	0	0	0	0	0	0	0	0	0	0	0	0	0	0	0	0	0	0	0	0	0	0	0	0	0	0	0	0	0	0	0	0	0	0	0	0	0	0	0	0	0	0	0	0	0	0	0	0	37.87	FALSE	FALSE	FALSE	249	0.012
FAM83Dp.Ala112Ser	FAM83D	0.01217800663351903	0.00519858598461218	0	0.036534019900557	NA	NA	NA	NA	NA	NA	NA	NA	Ser	Ala	TRUE	NA	1	0	0	0	0	0	0	1	0	0	0	0	0	0	0	0	0	0	0	0	0	0	0	0	0	0	0	0	0	0	0	0	0	0	0	0	0	0	0	0	0	0	0	0	0	0	0	0	0	0	0	0	0	0	0	0	0	0	0	0	0	0	0	0	0	0	36.46	FALSE	FALSE	FALSE	249	0.012
FAM83Dp.Arg569Met	FAM83D	0.01217800663351903	0.00519858598461218	0	0.036534019900557	NA	NA	NA	NA	NA	NA	NA	NA	Met	Arg	FALSE	NA	1	0	0	0	0	0	0	1	0	0	0	0	0	0	0	0	0	0	0	0	0	0	0	0	0	0	0	0	0	0	0	0	0	0	0	0	0	0	0	0	0	0	0	0	0	0	0	0	0	0	0	0	0	0	0	0	0	0	0	0	0	0	0	0	0	0	36.3	FALSE	FALSE	FALSE	249	0.012
FAM83Dp.Pro27Arg	FAM83D	0.01217800663351903	0.00519858598461218	0	0.036534019900557	NA	NA	NA	NA	NA	NA	NA	NA	Arg	Pro	TRUE	NA	1	0	0	0	0	0	0	1	0	0	0	0	0	0	0	0	0	0	0	0	0	0	0	0	0	0	0	0	0	0	0	0	0	0	0	0	0	0	0	0	0	0	0	0	0	0	0	0	0	0	0	0	0	0	0	0	0	0	0	0	0	0	0	0	0	0	36.82	FALSE	FALSE	FALSE	249	0.012
FAM83Dp.Tyr611His	FAM83D	0.01217800663351903	0.00519858598461218	0	0.036534019900557	NA	NA	NA	NA	NA	NA	NA	NA	His	Tyr	TRUE	NA	1	0	0	0	0	0	0	1	0	0	0	0	0	0	0	0	0	0	0	0	0	0	0	0	0	0	0	0	0	0	0	0	0	0	0	0	0	0	0	0	0	0	0	0	0	0	0	0	0	0	0	0	0	0	0	0	0	0	0	0	0	0	0	0	0	0	36.6	FALSE	FALSE	FALSE	249	0.012
FAM83Gp.Pro419Leu	FAM83G	0.01217800663351903	0.00519858598461218	0	0.036534019900557	NA	NA	NA	NA	NA	NA	NA	NA	Leu	Pro	FALSE	NA	1	0	0	0	0	0	0	1	0	0	0	0	0	0	0	0	0	0	0	0	0	0	0	0	0	0	0	0	0	0	0	0	0	0	0	0	0	0	0	0	0	0	0	0	0	0	0	0	0	0	0	0	0	0	0	0	0	0	0	0	0	0	0	0	0	0	36.04	FALSE	FALSE	FALSE	249	0.012
FAM83Hp.Trp249Leu	FAM83H	0.01217800663351903	0.00519858598461218	0	0.036534019900557	NA	NA	NA	NA	NA	NA	NA	NA	Leu	Trp	FALSE	NA	1	0	0	0	0	0	0	1	0	0	0	0	0	0	0	0	0	0	0	0	0	0	0	0	0	0	0	0	0	0	0	0	0	0	0	0	0	0	0	0	0	0	0	0	0	0	0	0	0	0	0	0	0	0	0	0	0	0	0	0	0	0	0	0	0	0	36.51	FALSE	FALSE	FALSE	249	0.012
FAM84Bp.Val85Ala	FAM84B	0.01217800663351903	0.00519858598461218	0	0.036534019900557	NA	NA	NA	NA	NA	NA	NA	NA	Ala	Val	FALSE	NA	1	0	0	0	0	0	0	1	0	0	0	0	0	0	0	0	0	0	0	0	0	0	0	0	0	0	0	0	0	0	0	0	0	0	0	0	0	0	0	0	0	0	0	0	0	0	0	0	0	0	0	0	0	0	0	0	0	0	0	0	0	0	0	0	0	0	37.14	FALSE	FALSE	FALSE	249	0.012
FAM86C1p.Gly144Trp	FAM86C1	0.01217800663351903	0.00519858598461218	0	0.036534019900557	NA	NA	NA	NA	NA	NA	NA	NA	Trp	Gly	FALSE	NA	1	0	0	0	0	0	0	1	0	0	0	0	0	0	0	0	0	0	0	0	0	0	0	0	0	0	0	0	0	0	0	0	0	0	0	0	0	0	0	0	0	0	0	0	0	0	0	0	0	0	0	0	0	0	0	0	0	0	0	0	0	0	0	0	0	0	36.57	FALSE	FALSE	FALSE	249	0.012
FAM8A1p.Arg40Leu	FAM8A1	0.01217800663351903	0.00519858598461218	0	0.036534019900557	NA	NA	NA	NA	NA	NA	NA	NA	Leu	Arg	FALSE	NA	1	0	0	0	0	0	0	1	0	0	0	0	0	0	0	0	0	0	0	0	0	0	0	0	0	0	0	0	0	0	0	0	0	0	0	0	0	0	0	0	0	0	0	0	0	0	0	0	0	0	0	0	0	0	0	0	0	0	0	0	0	0	0	0	0	0	36.53	FALSE	FALSE	FALSE	249	0.012
FAM90A1p.Glu48Lys	FAM90A1	0.01217800663351903	0.00519858598461218	0	0.036534019900557	NA	NA	NA	NA	NA	NA	NA	NA	Lys	Glu	TRUE	NA	1	0	0	0	0	0	0	1	0	0	0	0	0	0	0	0	0	0	0	0	0	0	0	0	0	0	0	0	0	0	0	0	0	0	0	0	0	0	0	0	0	0	0	0	0	0	0	0	0	0	0	0	0	0	0	0	0	0	0	0	0	0	0	0	0	0	37.25	FALSE	FALSE	FALSE	249	0.012
FAM90A1p.Gly101Arg	FAM90A1	0.01217800663351903	0.00519858598461218	0	0.036534019900557	NA	NA	NA	NA	NA	NA	NA	NA	Arg	Gly	TRUE	NA	1	0	0	0	0	0	0	1	0	0	0	0	0	0	0	0	0	0	0	0	0	0	0	0	0	0	0	0	0	0	0	0	0	0	0	0	0	0	0	0	0	0	0	0	0	0	0	0	0	0	0	0	0	0	0	0	0	0	0	0	0	0	0	0	0	0	36.68	FALSE	FALSE	FALSE	249	0.012
FAM91A1p.Arg512Leu	FAM91A1	0.01217800663351903	0.00519858598461218	0	0.036534019900557	NA	NA	NA	NA	NA	NA	NA	NA	Leu	Arg	FALSE	NA	1	0	0	0	0	0	0	1	0	0	0	0	0	0	0	0	0	0	0	0	0	0	0	0	0	0	0	0	0	0	0	0	0	0	0	0	0	0	0	0	0	0	0	0	0	0	0	0	0	0	0	0	0	0	0	0	0	0	0	0	0	0	0	0	0	0	37.1	FALSE	FALSE	FALSE	249	0.012
FAM91A1p.Gly779Arg	FAM91A1	0.01217800663351903	0.00519858598461218	0	0.036534019900557	NA	NA	NA	NA	NA	NA	NA	NA	Arg	Gly	TRUE	NA	1	0	0	0	0	0	0	1	0	0	0	0	0	0	0	0	0	0	0	0	0	0	0	0	0	0	0	0	0	0	0	0	0	0	0	0	0	0	0	0	0	0	0	0	0	0	0	0	0	0	0	0	0	0	0	0	0	0	0	0	0	0	0	0	0	0	37.46	FALSE	FALSE	FALSE	249	0.012
FAM96Bp.Gln21Ter	FAM96B	0.01217800663351903	0.00519858598461218	0	0.036534019900557	NA	NA	NA	NA	NA	NA	NA	NA	Ter	Gln	FALSE	NA	1	0	0	0	0	0	0	1	0	0	0	0	0	0	0	0	0	0	0	0	0	0	0	0	0	0	0	0	0	0	0	0	0	0	0	0	0	0	0	0	0	0	0	0	0	0	0	0	0	0	0	0	0	0	0	0	0	0	0	0	0	0	0	0	0	0	37.18	FALSE	FALSE	FALSE	249	0.012
FAM98Ap.Arg351Ter	FAM98A	0.01217800663351903	0.00519858598461218	0	0.036534019900557	NA	NA	NA	NA	NA	NA	NA	NA	Ter	Arg	FALSE	NA	1	0	0	0	0	0	0	1	0	0	0	0	0	0	0	0	0	0	0	0	0	0	0	0	0	0	0	0	0	0	0	0	0	0	0	0	0	0	0	0	0	0	0	0	0	0	0	0	0	0	0	0	0	0	0	0	0	0	0	0	0	0	0	0	0	0	37.28	FALSE	FALSE	FALSE	249	0.012
FAM98Ap.Glu41Ter	FAM98A	0.01217800663351903	0.00519858598461218	0	0.036534019900557	NA	NA	NA	NA	NA	NA	NA	NA	Ter	Glu	FALSE	NA	1	0	0	0	0	0	0	1	0	0	0	0	0	0	0	0	0	0	0	0	0	0	0	0	0	0	0	0	0	0	0	0	0	0	0	0	0	0	0	0	0	0	0	0	0	0	0	0	0	0	0	0	0	0	0	0	0	0	0	0	0	0	0	0	0	0	37.29	FALSE	FALSE	FALSE	249	0.012
FAM98Ap.Gly334Val	FAM98A	0.01217800663351903	0.00519858598461218	0	0.036534019900557	NA	NA	NA	NA	NA	NA	NA	NA	Val	Gly	FALSE	NA	1	0	0	0	0	0	0	1	0	0	0	0	0	0	0	0	0	0	0	0	0	0	0	0	0	0	0	0	0	0	0	0	0	0	0	0	0	0	0	0	0	0	0	0	0	0	0	0	0	0	0	0	0	0	0	0	0	0	0	0	0	0	0	0	0	0	37.76	FALSE	FALSE	FALSE	249	0.012
FAM98Cp.Gln162Ter	FAM98C	0.01217800663351903	0.00519858598461218	0	0.036534019900557	NA	NA	NA	NA	NA	NA	NA	NA	Ter	Gln	FALSE	NA	1	0	0	0	0	0	0	1	0	0	0	0	0	0	0	0	0	0	0	0	0	0	0	0	0	0	0	0	0	0	0	0	0	0	0	0	0	0	0	0	0	0	0	0	0	0	0	0	0	0	0	0	0	0	0	0	0	0	0	0	0	0	0	0	0	0	36.68	FALSE	FALSE	FALSE	249	0.012
FAM98Cp.Glu57Lys	FAM98C	0.01217800663351903	0.00519858598461218	0	0.036534019900557	NA	NA	NA	NA	NA	NA	NA	NA	Lys	Glu	TRUE	NA	1	0	0	0	0	0	0	1	0	0	0	0	0	0	0	0	0	0	0	0	0	0	0	0	0	0	0	0	0	0	0	0	0	0	0	0	0	0	0	0	0	0	0	0	0	0	0	0	0	0	0	0	0	0	0	0	0	0	0	0	0	0	0	0	0	0	37.19	FALSE	FALSE	FALSE	249	0.012
FAM9Ap.Arg166His	FAM9A	0.01217800663351903	0.00519858598461218	0	0.036534019900557	NA	NA	NA	NA	NA	NA	NA	NA	His	Arg	TRUE	NA	1	0	0	0	0	0	0	1	0	0	0	0	0	0	0	0	0	0	0	0	0	0	0	0	0	0	0	0	0	0	0	0	0	0	0	0	0	0	0	0	0	0	0	0	0	0	0	0	0	0	0	0	0	0	0	0	0	0	0	0	0	0	0	0	0	0	36.88	FALSE	FALSE	FALSE	249	0.012
FAM9Cp.Arg113Leu	FAM9C	0.01217800663351903	0.00519858598461218	0	0.036534019900557	NA	NA	NA	NA	NA	NA	NA	NA	Leu	Arg	FALSE	NA	1	0	0	0	0	0	0	1	0	0	0	0	0	0	0	0	0	0	0	0	0	0	0	0	0	0	0	0	0	0	0	0	0	0	0	0	0	0	0	0	0	0	0	0	0	0	0	0	0	0	0	0	0	0	0	0	0	0	0	0	0	0	0	0	0	0	36.68	FALSE	FALSE	FALSE	249	0.012
FAN1p.Gln182Arg	FAN1	0.01217800663351903	0.00519858598461218	0	0.036534019900557	NA	NA	NA	NA	NA	NA	NA	NA	Arg	Gln	TRUE	NA	1	0	0	0	0	0	0	1	0	0	0	0	0	0	0	0	0	0	0	0	0	0	0	0	0	0	0	0	0	0	0	0	0	0	0	0	0	0	0	0	0	0	0	0	0	0	0	0	0	0	0	0	0	0	0	0	0	0	0	0	0	0	0	0	0	0	36.32	FALSE	FALSE	FALSE	249	0.012
FAN1p.Ser160Cys	FAN1	0.01217800663351903	0.00519858598461218	0	0.036534019900557	NA	NA	NA	NA	NA	NA	NA	NA	Cys	Ser	TRUE	NA	1	0	0	0	0	0	0	1	0	0	0	0	0	0	0	0	0	0	0	0	0	0	0	0	0	0	0	0	0	0	0	0	0	0	0	0	0	0	0	0	0	0	0	0	0	0	0	0	0	0	0	0	0	0	0	0	0	0	0	0	0	0	0	0	0	0	36.43	FALSE	FALSE	FALSE	249	0.012
FANCAp.Leu1273Val	FANCA	0.01217800663351903	0.00519858598461218	0	0.036534019900557	NA	NA	NA	NA	NA	NA	NA	NA	Val	Leu	FALSE	1	1	0	0	0	0	0	0	1	0	0	0	0	0	0	0	0	0	0	0	0	0	0	0	0	0	0	0	0	0	0	0	0	0	0	0	0	0	0	0	0	0	0	0	0	0	0	0	0	0	0	0	0	0	0	0	0	0	0	0	0	0	0	0	0	0	0	36.19	FALSE	FALSE	FALSE	249	0.012
FANCAp.Pro882Ala	FANCA	0.01217800663351903	0.00519858598461218	0	0.036534019900557	NA	NA	NA	NA	NA	NA	NA	NA	Ala	Pro	FALSE	1	1	0	0	0	0	0	0	1	0	0	0	0	0	0	0	0	0	0	0	0	0	0	0	0	0	0	0	0	0	0	0	0	0	0	0	0	0	0	0	0	0	0	0	0	0	0	0	0	0	0	0	0	0	0	0	0	0	0	0	0	0	0	0	0	0	0	37.38	FALSE	FALSE	FALSE	249	0.012
FANCD2p.Ile172Met	FANCD2	0.01217800663351903	0.00519858598461218	0	0.036534019900557	NA	NA	NA	NA	NA	NA	NA	NA	Met	Ile	FALSE	1	1	0	0	0	0	0	0	1	0	0	0	0	0	0	0	0	0	0	0	0	0	0	0	0	0	0	0	0	0	0	0	0	0	0	0	0	0	0	0	0	0	0	0	0	0	0	0	0	0	0	0	0	0	0	0	0	0	0	0	0	0	0	0	0	0	0	37.45	FALSE	FALSE	FALSE	249	0.012
FANCFp.Glu183Gln	FANCF	0.01217800663351903	0.00519858598461218	0	0.036534019900557	NA	NA	NA	NA	NA	NA	NA	NA	Gln	Glu	FALSE	1	1	0	0	0	0	0	0	1	0	0	0	0	0	0	0	0	0	0	0	0	0	0	0	0	0	0	0	0	0	0	0	0	0	0	0	0	0	0	0	0	0	0	0	0	0	0	0	0	0	0	0	0	0	0	0	0	0	0	0	0	0	0	0	0	0	0	37.26	FALSE	FALSE	FALSE	249	0.012
FANCGp.Glu324Val	FANCG	0.01217800663351903	0.00519858598461218	0	0.036534019900557	NA	NA	NA	NA	NA	NA	NA	NA	Val	Glu	FALSE	1	1	0	0	0	0	0	0	1	0	0	0	0	0	0	0	0	0	0	0	0	0	0	0	0	0	0	0	0	0	0	0	0	0	0	0	0	0	0	0	0	0	0	0	0	0	0	0	0	0	0	0	0	0	0	0	0	0	0	0	0	0	0	0	0	0	0	37.46	FALSE	FALSE	FALSE	249	0.012
FANCIp.Ala138Ser	FANCI	0.01217800663351903	0.00519858598461218	0	0.036534019900557	NA	NA	NA	NA	NA	NA	NA	NA	Ser	Ala	TRUE	NA	1	0	0	0	0	0	0	1	0	0	0	0	0	0	0	0	0	0	0	0	0	0	0	0	0	0	0	0	0	0	0	0	0	0	0	0	0	0	0	0	0	0	0	0	0	0	0	0	0	0	0	0	0	0	0	0	0	0	0	0	0	0	0	0	0	0	36.63	FALSE	FALSE	FALSE	249	0.012
FANCMp.Asp1558Tyr	FANCM	0.01217800663351903	0.00519858598461218	0	0.036534019900557	NA	NA	NA	NA	NA	NA	NA	NA	Tyr	Asp	TRUE	NA	1	0	0	0	0	0	0	1	0	0	0	0	0	0	0	0	0	0	0	0	0	0	0	0	0	0	0	0	0	0	0	0	0	0	0	0	0	0	0	0	0	0	0	0	0	0	0	0	0	0	0	0	0	0	0	0	0	0	0	0	0	0	0	0	0	0	36.83	FALSE	FALSE	FALSE	249	0.012
FANCMp.Gln823His	FANCM	0.01217800663351903	0.00519858598461218	0	0.036534019900557	NA	NA	NA	NA	NA	NA	NA	NA	His	Gln	TRUE	NA	1	0	0	0	0	0	0	1	0	0	0	0	0	0	0	0	0	0	0	0	0	0	0	0	0	0	0	0	0	0	0	0	0	0	0	0	0	0	0	0	0	0	0	0	0	0	0	0	0	0	0	0	0	0	0	0	0	0	0	0	0	0	0	0	0	0	37.32	FALSE	FALSE	FALSE	249	0.012
FANCMp.Ser1917Thr	FANCM	0.01217800663351903	0.00519858598461218	0	0.036534019900557	NA	NA	NA	NA	NA	NA	NA	NA	Thr	Ser	TRUE	NA	1	0	0	0	0	0	0	1	0	0	0	0	0	0	0	0	0	0	0	0	0	0	0	0	0	0	0	0	0	0	0	0	0	0	0	0	0	0	0	0	0	0	0	0	0	0	0	0	0	0	0	0	0	0	0	0	0	0	0	0	0	0	0	0	0	0	35.71	FALSE	FALSE	FALSE	249	0.012
FANK1p.Asp240Asn	FANK1	0.01217800663351903	0.00519858598461218	0	0.036534019900557	NA	NA	NA	NA	NA	NA	NA	NA	Asn	Asp	FALSE	NA	1	0	0	0	0	0	0	1	0	0	0	0	0	0	0	0	0	0	0	0	0	0	0	0	0	0	0	0	0	0	0	0	0	0	0	0	0	0	0	0	0	0	0	0	0	0	0	0	0	0	0	0	0	0	0	0	0	0	0	0	0	0	0	0	0	0	37.72	FALSE	FALSE	FALSE	249	0.012
FANK1p.Val17Leu	FANK1	0.01217800663351903	0.00519858598461218	0	0.036534019900557	NA	NA	NA	NA	NA	NA	NA	NA	Leu	Val	FALSE	NA	1	0	0	0	0	0	0	1	0	0	0	0	0	0	0	0	0	0	0	0	0	0	0	0	0	0	0	0	0	0	0	0	0	0	0	0	0	0	0	0	0	0	0	0	0	0	0	0	0	0	0	0	0	0	0	0	0	0	0	0	0	0	0	0	0	0	35.910000000000004	FALSE	FALSE	FALSE	249	0.012
FAPp.Asp108Tyr	FAP	0.01217800663351903	0.00519858598461218	0	0.036534019900557	NA	NA	NA	NA	NA	NA	NA	NA	Tyr	Asp	TRUE	NA	1	0	0	0	0	0	0	1	0	0	0	0	0	0	0	0	0	0	0	0	0	0	0	0	0	0	0	0	0	0	0	0	0	0	0	0	0	0	0	0	0	0	0	0	0	0	0	0	0	0	0	0	0	0	0	0	0	0	0	0	0	0	0	0	0	0	36.21	FALSE	FALSE	FALSE	249	0.012
FAPp.Asp198Tyr	FAP	0.01217800663351903	0.00519858598461218	0	0.036534019900557	NA	NA	NA	NA	NA	NA	NA	NA	Tyr	Asp	TRUE	NA	1	0	0	0	0	0	0	1	0	0	0	0	0	0	0	0	0	0	0	0	0	0	0	0	0	0	0	0	0	0	0	0	0	0	0	0	0	0	0	0	0	0	0	0	0	0	0	0	0	0	0	0	0	0	0	0	0	0	0	0	0	0	0	0	0	0	37.15	FALSE	FALSE	FALSE	249	0.012
FAPp.Gly50Val	FAP	0.01217800663351903	0.00519858598461218	0	0.036534019900557	NA	NA	NA	NA	NA	NA	NA	NA	Val	Gly	FALSE	NA	1	0	0	0	0	0	0	1	0	0	0	0	0	0	0	0	0	0	0	0	0	0	0	0	0	0	0	0	0	0	0	0	0	0	0	0	0	0	0	0	0	0	0	0	0	0	0	0	0	0	0	0	0	0	0	0	0	0	0	0	0	0	0	0	0	0	35.86	FALSE	FALSE	FALSE	249	0.012
FAPp.Thr746Ile	FAP	0.01217800663351903	0.00519858598461218	0	0.036534019900557	NA	NA	NA	NA	NA	NA	NA	NA	Ile	Thr	FALSE	NA	1	0	0	0	0	0	0	1	0	0	0	0	0	0	0	0	0	0	0	0	0	0	0	0	0	0	0	0	0	0	0	0	0	0	0	0	0	0	0	0	0	0	0	0	0	0	0	0	0	0	0	0	0	0	0	0	0	0	0	0	0	0	0	0	0	0	36.44	FALSE	FALSE	FALSE	249	0.012
FAPp.Trp557Cys	FAP	0.01217800663351903	0.00519858598461218	0	0.036534019900557	NA	NA	NA	NA	NA	NA	NA	NA	Cys	Trp	TRUE	NA	1	0	0	0	0	0	0	1	0	0	0	0	0	0	0	0	0	0	0	0	0	0	0	0	0	0	0	0	0	0	0	0	0	0	0	0	0	0	0	0	0	0	0	0	0	0	0	0	0	0	0	0	0	0	0	0	0	0	0	0	0	0	0	0	0	0	36.93	FALSE	FALSE	FALSE	249	0.012
FAPp.Val629Ala	FAP	0.01217800663351903	0.00519858598461218	0	0.036534019900557	NA	NA	NA	NA	NA	NA	NA	NA	Ala	Val	FALSE	NA	1	0	0	0	0	0	0	1	0	0	0	0	0	0	0	0	0	0	0	0	0	0	0	0	0	0	0	0	0	0	0	0	0	0	0	0	0	0	0	0	0	0	0	0	0	0	0	0	0	0	0	0	0	0	0	0	0	0	0	0	0	0	0	0	0	0	37.09	FALSE	FALSE	FALSE	249	0.012
FAR2p.His467Leu	FAR2	0.01217800663351903	0.00519858598461218	0	0.036534019900557	NA	NA	NA	NA	NA	NA	NA	NA	Leu	His	FALSE	NA	1	0	0	0	0	0	0	1	0	0	0	0	0	0	0	0	0	0	0	0	0	0	0	0	0	0	0	0	0	0	0	0	0	0	0	0	0	0	0	0	0	0	0	0	0	0	0	0	0	0	0	0	0	0	0	0	0	0	0	0	0	0	0	0	0	0	36.06	FALSE	FALSE	FALSE	249	0.012
FAR2p.Thr343Ser	FAR2	0.01217800663351903	0.00519858598461218	0	0.036534019900557	NA	NA	NA	NA	NA	NA	NA	NA	Ser	Thr	TRUE	NA	1	0	0	0	0	0	0	1	0	0	0	0	0	0	0	0	0	0	0	0	0	0	0	0	0	0	0	0	0	0	0	0	0	0	0	0	0	0	0	0	0	0	0	0	0	0	0	0	0	0	0	0	0	0	0	0	0	0	0	0	0	0	0	0	0	0	36.33	FALSE	FALSE	FALSE	249	0.012
FARP2p.Asp424Asn	FARP2	0.01217800663351903	0.00519858598461218	0	0.036534019900557	NA	NA	NA	NA	NA	NA	NA	NA	Asn	Asp	FALSE	NA	1	0	0	0	0	0	0	1	0	0	0	0	0	0	0	0	0	0	0	0	0	0	0	0	0	0	0	0	0	0	0	0	0	0	0	0	0	0	0	0	0	0	0	0	0	0	0	0	0	0	0	0	0	0	0	0	0	0	0	0	0	0	0	0	0	0	36.87	FALSE	FALSE	FALSE	249	0.012
FARP2p.Thr260Ile	FARP2	0.01217800663351903	0.00519858598461218	0	0.036534019900557	NA	NA	NA	NA	NA	NA	NA	NA	Ile	Thr	FALSE	NA	1	0	0	0	0	0	0	1	0	0	0	0	0	0	0	0	0	0	0	0	0	0	0	0	0	0	0	0	0	0	0	0	0	0	0	0	0	0	0	0	0	0	0	0	0	0	0	0	0	0	0	0	0	0	0	0	0	0	0	0	0	0	0	0	0	0	36.59	FALSE	FALSE	FALSE	249	0.012
FARS2p.Thr271Lys	FARS2	0.01217800663351903	0.00519858598461218	0	0.036534019900557	NA	NA	NA	NA	NA	NA	NA	NA	Lys	Thr	TRUE	NA	1	0	0	0	0	0	0	1	0	0	0	0	0	0	0	0	0	0	0	0	0	0	0	0	0	0	0	0	0	0	0	0	0	0	0	0	0	0	0	0	0	0	0	0	0	0	0	0	0	0	0	0	0	0	0	0	0	0	0	0	0	0	0	0	0	0	36.04	FALSE	FALSE	FALSE	249	0.012
FARSBp.Met468Ile	FARSB	0.01217800663351903	0.00519858598461218	0	0.036534019900557	NA	NA	NA	NA	NA	NA	NA	NA	Ile	Met	FALSE	NA	1	0	0	0	0	0	0	1	0	0	0	0	0	0	0	0	0	0	0	0	0	0	0	0	0	0	0	0	0	0	0	0	0	0	0	0	0	0	0	0	0	0	0	0	0	0	0	0	0	0	0	0	0	0	0	0	0	0	0	0	0	0	0	0	0	0	36.16	FALSE	FALSE	FALSE	249	0.012
FASLGp.Asp255Asn	FASLG	0.01217800663351903	0.00519858598461218	0	0.036534019900557	NA	NA	NA	NA	NA	NA	NA	NA	Asn	Asp	FALSE	NA	1	0	0	0	0	0	0	1	0	0	0	0	0	0	0	0	0	0	0	0	0	0	0	0	0	0	0	0	0	0	0	0	0	0	0	0	0	0	0	0	0	0	0	0	0	0	0	0	0	0	0	0	0	0	0	0	0	0	0	0	0	0	0	0	0	0	37	FALSE	FALSE	FALSE	249	0.012
FASLGp.Lys178Met	FASLG	0.01217800663351903	0.00519858598461218	0	0.036534019900557	NA	NA	NA	NA	NA	NA	NA	NA	Met	Lys	FALSE	NA	1	0	0	0	0	0	0	1	0	0	0	0	0	0	0	0	0	0	0	0	0	0	0	0	0	0	0	0	0	0	0	0	0	0	0	0	0	0	0	0	0	0	0	0	0	0	0	0	0	0	0	0	0	0	0	0	0	0	0	0	0	0	0	0	0	0	36.84	FALSE	FALSE	FALSE	249	0.012
FASNp.Gln721His	FASN	0.01217800663351903	0.00519858598461218	0	0.036534019900557	NA	NA	NA	NA	NA	NA	NA	NA	His	Gln	TRUE	NA	1	0	0	0	0	0	0	1	0	0	0	0	0	0	0	0	0	0	0	0	0	0	0	0	0	0	0	0	0	0	0	0	0	0	0	0	0	0	0	0	0	0	0	0	0	0	0	0	0	0	0	0	0	0	0	0	0	0	0	0	0	0	0	0	0	0	36.8	FALSE	FALSE	FALSE	249	0.012
FASNp.Gly1248Cys	FASN	0.01217800663351903	0.00519858598461218	0	0.036534019900557	NA	NA	NA	NA	NA	NA	NA	NA	Cys	Gly	TRUE	NA	1	0	0	0	0	0	0	1	0	0	0	0	0	0	0	0	0	0	0	0	0	0	0	0	0	0	0	0	0	0	0	0	0	0	0	0	0	0	0	0	0	0	0	0	0	0	0	0	0	0	0	0	0	0	0	0	0	0	0	0	0	0	0	0	0	0	36.64	FALSE	FALSE	FALSE	249	0.012
FASNp.Pro617Leu	FASN	0.01217800663351903	0.00519858598461218	0	0.036534019900557	NA	NA	NA	NA	NA	NA	NA	NA	Leu	Pro	FALSE	NA	1	0	0	0	0	0	0	1	0	0	0	0	0	0	0	0	0	0	0	0	0	0	0	0	0	0	0	0	0	0	0	0	0	0	0	0	0	0	0	0	0	0	0	0	0	0	0	0	0	0	0	0	0	0	0	0	0	0	0	0	0	0	0	0	0	0	37.59	FALSE	FALSE	FALSE	249	0.012
FASNp.Trp1811Leu	FASN	0.01217800663351903	0.00519858598461218	0	0.036534019900557	NA	NA	NA	NA	NA	NA	NA	NA	Leu	Trp	FALSE	NA	1	0	0	0	0	0	0	1	0	0	0	0	0	0	0	0	0	0	0	0	0	0	0	0	0	0	0	0	0	0	0	0	0	0	0	0	0	0	0	0	0	0	0	0	0	0	0	0	0	0	0	0	0	0	0	0	0	0	0	0	0	0	0	0	0	0	36.09	FALSE	FALSE	FALSE	249	0.012
FASTKD1p.Gln391Arg	FASTKD1	0.01217800663351903	0.00519858598461218	0	0.036534019900557	NA	NA	NA	NA	NA	NA	NA	NA	Arg	Gln	TRUE	NA	1	0	0	0	0	0	0	1	0	0	0	0	0	0	0	0	0	0	0	0	0	0	0	0	0	0	0	0	0	0	0	0	0	0	0	0	0	0	0	0	0	0	0	0	0	0	0	0	0	0	0	0	0	0	0	0	0	0	0	0	0	0	0	0	0	0	37.36	FALSE	FALSE	FALSE	249	0.012
FASTKD1p.Gln677Glu	FASTKD1	0.01217800663351903	0.00519858598461218	0	0.036534019900557	NA	NA	NA	NA	NA	NA	NA	NA	Glu	Gln	FALSE	NA	1	0	0	0	0	0	0	1	0	0	0	0	0	0	0	0	0	0	0	0	0	0	0	0	0	0	0	0	0	0	0	0	0	0	0	0	0	0	0	0	0	0	0	0	0	0	0	0	0	0	0	0	0	0	0	0	0	0	0	0	0	0	0	0	0	0	37.22	FALSE	FALSE	FALSE	249	0.012
FASTKD3p.Asp86Asn	FASTKD3	0.01217800663351903	0.00519858598461218	0	0.036534019900557	NA	NA	NA	NA	NA	NA	NA	NA	Asn	Asp	FALSE	NA	1	0	0	0	0	0	0	1	0	0	0	0	0	0	0	0	0	0	0	0	0	0	0	0	0	0	0	0	0	0	0	0	0	0	0	0	0	0	0	0	0	0	0	0	0	0	0	0	0	0	0	0	0	0	0	0	0	0	0	0	0	0	0	0	0	0	36.68	FALSE	FALSE	FALSE	249	0.012
FASTKD5p.Asp713Gly	FASTKD5	0.01217800663351903	0.00519858598461218	0	0.036534019900557	NA	NA	NA	NA	NA	NA	NA	NA	Gly	Asp	FALSE	NA	1	0	0	0	0	0	0	1	0	0	0	0	0	0	0	0	0	0	0	0	0	0	0	0	0	0	0	0	0	0	0	0	0	0	0	0	0	0	0	0	0	0	0	0	0	0	0	0	0	0	0	0	0	0	0	0	0	0	0	0	0	0	0	0	0	0	36.31	FALSE	FALSE	FALSE	249	0.012
FASp.Ala257Ser	FAS	0.01217800663351903	0.00519858598461218	0	0.036534019900557	NA	NA	NA	NA	NA	NA	NA	NA	Ser	Ala	TRUE	1	1	0	0	0	0	0	0	1	0	0	0	0	0	0	0	0	0	0	0	0	0	0	0	0	0	0	0	0	0	0	0	0	0	0	0	0	0	0	0	0	0	0	0	0	0	0	0	0	0	0	0	0	0	0	0	0	0	0	0	0	0	0	0	0	0	0	37.21	FALSE	FALSE	FALSE	249	0.012
FAT1p.Asn1426Lys	FAT1	0.01217800663351903	0.00519858598461218	0	0.036534019900557	NA	NA	NA	NA	NA	NA	NA	NA	Lys	Asn	TRUE	1	1	0	0	0	0	0	0	1	0	0	0	0	0	0	0	0	0	0	0	0	0	0	0	0	0	0	0	0	0	0	0	0	0	0	0	0	0	0	0	0	0	0	0	0	0	0	0	0	0	0	0	0	0	0	0	0	0	0	0	0	0	0	0	0	0	0	36.6	FALSE	FALSE	FALSE	249	0.012
FAT1p.Asn475Ser	FAT1	0.01217800663351903	0.00519858598461218	0	0.036534019900557	NA	NA	NA	NA	NA	NA	NA	NA	Ser	Asn	TRUE	1	1	0	0	0	0	0	0	1	0	0	0	0	0	0	0	0	0	0	0	0	0	0	0	0	0	0	0	0	0	0	0	0	0	0	0	0	0	0	0	0	0	0	0	0	0	0	0	0	0	0	0	0	0	0	0	0	0	0	0	0	0	0	0	0	0	0	36.27	FALSE	FALSE	FALSE	249	0.012
FAT1p.Asp1641Tyr	FAT1	0.01217800663351903	0.00519858598461218	0	0.036534019900557	NA	NA	NA	NA	NA	NA	NA	NA	Tyr	Asp	TRUE	1	1	0	0	0	0	0	0	1	0	0	0	0	0	0	0	0	0	0	0	0	0	0	0	0	0	0	0	0	0	0	0	0	0	0	0	0	0	0	0	0	0	0	0	0	0	0	0	0	0	0	0	0	0	0	0	0	0	0	0	0	0	0	0	0	0	0	36.56	FALSE	FALSE	FALSE	249	0.012
FAT1p.Asp4070Gly	FAT1	0.01217800663351903	0.00519858598461218	0	0.036534019900557	NA	NA	NA	NA	NA	NA	NA	NA	Gly	Asp	FALSE	1	1	0	0	0	0	0	0	1	0	0	0	0	0	0	0	0	0	0	0	0	0	0	0	0	0	0	0	0	0	0	0	0	0	0	0	0	0	0	0	0	0	0	0	0	0	0	0	0	0	0	0	0	0	0	0	0	0	0	0	0	0	0	0	0	0	0	36.92	FALSE	FALSE	FALSE	249	0.012
FAT1p.Glu676Asp	FAT1	0.01217800663351903	0.00519858598461218	0	0.036534019900557	NA	NA	NA	NA	NA	NA	NA	NA	Asp	Glu	FALSE	1	1	0	0	0	0	0	0	1	0	0	0	0	0	0	0	0	0	0	0	0	0	0	0	0	0	0	0	0	0	0	0	0	0	0	0	0	0	0	0	0	0	0	0	0	0	0	0	0	0	0	0	0	0	0	0	0	0	0	0	0	0	0	0	0	0	0	37.39	FALSE	FALSE	FALSE	249	0.012
FAT1p.Ile2939Val	FAT1	0.01217800663351903	0.00519858598461218	0	0.036534019900557	NA	NA	NA	NA	NA	NA	NA	NA	Val	Ile	FALSE	1	1	0	0	0	0	0	0	1	0	0	0	0	0	0	0	0	0	0	0	0	0	0	0	0	0	0	0	0	0	0	0	0	0	0	0	0	0	0	0	0	0	0	0	0	0	0	0	0	0	0	0	0	0	0	0	0	0	0	0	0	0	0	0	0	0	0	36.06	FALSE	FALSE	FALSE	249	0.012
FAT1p.Leu3187Ter	FAT1	0.01217800663351903	0.00519858598461218	0	0.036534019900557	NA	NA	NA	NA	NA	NA	NA	NA	Ter	Leu	FALSE	1	1	0	0	0	0	0	0	1	0	0	0	0	0	0	0	0	0	0	0	0	0	0	0	0	0	0	0	0	0	0	0	0	0	0	0	0	0	0	0	0	0	0	0	0	0	0	0	0	0	0	0	0	0	0	0	0	0	0	0	0	0	0	0	0	0	0	37.38	FALSE	FALSE	FALSE	249	0.012
FAT1p.Ser3279Cys	FAT1	0.01217800663351903	0.00519858598461218	0	0.036534019900557	NA	NA	NA	NA	NA	NA	NA	NA	Cys	Ser	TRUE	1	1	0	0	0	0	0	0	1	0	0	0	0	0	0	0	0	0	0	0	0	0	0	0	0	0	0	0	0	0	0	0	0	0	0	0	0	0	0	0	0	0	0	0	0	0	0	0	0	0	0	0	0	0	0	0	0	0	0	0	0	0	0	0	0	0	0	36.69	FALSE	FALSE	FALSE	249	0.012
FAT1p.Thr858Ala	FAT1	0.01217800663351903	0.00519858598461218	0	0.036534019900557	NA	NA	NA	NA	NA	NA	NA	NA	Ala	Thr	FALSE	1	1	0	0	0	0	0	0	1	0	0	0	0	0	0	0	0	0	0	0	0	0	0	0	0	0	0	0	0	0	0	0	0	0	0	0	0	0	0	0	0	0	0	0	0	0	0	0	0	0	0	0	0	0	0	0	0	0	0	0	0	0	0	0	0	0	0	36.46	FALSE	FALSE	FALSE	249	0.012
FAT1p.Val3036Leu	FAT1	0.01217800663351903	0.00519858598461218	0	0.036534019900557	NA	NA	NA	NA	NA	NA	NA	NA	Leu	Val	FALSE	1	1	0	0	0	0	0	0	1	0	0	0	0	0	0	0	0	0	0	0	0	0	0	0	0	0	0	0	0	0	0	0	0	0	0	0	0	0	0	0	0	0	0	0	0	0	0	0	0	0	0	0	0	0	0	0	0	0	0	0	0	0	0	0	0	0	0	36.89	FALSE	FALSE	FALSE	249	0.012
FAT1p.Val3323Ile	FAT1	0.01217800663351903	0.00519858598461218	0	0.036534019900557	NA	NA	NA	NA	NA	NA	NA	NA	Ile	Val	FALSE	1	1	0	0	0	0	0	0	1	0	0	0	0	0	0	0	0	0	0	0	0	0	0	0	0	0	0	0	0	0	0	0	0	0	0	0	0	0	0	0	0	0	0	0	0	0	0	0	0	0	0	0	0	0	0	0	0	0	0	0	0	0	0	0	0	0	0	36.79	FALSE	FALSE	FALSE	249	0.012
FAT2p.Ala427Thr	FAT2	0.01217800663351903	0.00519858598461218	0	0.036534019900557	NA	NA	NA	NA	NA	NA	NA	NA	Thr	Ala	TRUE	NA	1	0	0	0	0	0	0	1	0	0	0	0	0	0	0	0	0	0	0	0	0	0	0	0	0	0	0	0	0	0	0	0	0	0	0	0	0	0	0	0	0	0	0	0	0	0	0	0	0	0	0	0	0	0	0	0	0	0	0	0	0	0	0	0	0	0	36.92	FALSE	FALSE	FALSE	249	0.012
FAT2p.Gln3502Ter	FAT2	0.01217800663351903	0.00519858598461218	0	0.036534019900557	NA	NA	NA	NA	NA	NA	NA	NA	Ter	Gln	FALSE	NA	1	0	0	0	0	0	0	1	0	0	0	0	0	0	0	0	0	0	0	0	0	0	0	0	0	0	0	0	0	0	0	0	0	0	0	0	0	0	0	0	0	0	0	0	0	0	0	0	0	0	0	0	0	0	0	0	0	0	0	0	0	0	0	0	0	0	36.44	FALSE	FALSE	FALSE	249	0.012
FAT2p.Gly994Trp	FAT2	0.01217800663351903	0.00519858598461218	0	0.036534019900557	NA	NA	NA	NA	NA	NA	NA	NA	Trp	Gly	FALSE	NA	1	0	0	0	0	0	0	1	0	0	0	0	0	0	0	0	0	0	0	0	0	0	0	0	0	0	0	0	0	0	0	0	0	0	0	0	0	0	0	0	0	0	0	0	0	0	0	0	0	0	0	0	0	0	0	0	0	0	0	0	0	0	0	0	0	0	37.31	FALSE	FALSE	FALSE	249	0.012
FAT2p.Pro3479Arg	FAT2	0.01217800663351903	0.00519858598461218	0	0.036534019900557	NA	NA	NA	NA	NA	NA	NA	NA	Arg	Pro	TRUE	NA	1	0	0	0	0	0	0	1	0	0	0	0	0	0	0	0	0	0	0	0	0	0	0	0	0	0	0	0	0	0	0	0	0	0	0	0	0	0	0	0	0	0	0	0	0	0	0	0	0	0	0	0	0	0	0	0	0	0	0	0	0	0	0	0	0	0	36.62	FALSE	FALSE	FALSE	249	0.012
FAT2p.Pro48Thr	FAT2	0.01217800663351903	0.00519858598461218	0	0.036534019900557	NA	NA	NA	NA	NA	NA	NA	NA	Thr	Pro	TRUE	NA	1	0	0	0	0	0	0	1	0	0	0	0	0	0	0	0	0	0	0	0	0	0	0	0	0	0	0	0	0	0	0	0	0	0	0	0	0	0	0	0	0	0	0	0	0	0	0	0	0	0	0	0	0	0	0	0	0	0	0	0	0	0	0	0	0	0	36.64	FALSE	FALSE	FALSE	249	0.012
FAT2p.Trp322Cys	FAT2	0.01217800663351903	0.00519858598461218	0	0.036534019900557	NA	NA	NA	NA	NA	NA	NA	NA	Cys	Trp	TRUE	NA	1	0	0	0	0	0	0	1	0	0	0	0	0	0	0	0	0	0	0	0	0	0	0	0	0	0	0	0	0	0	0	0	0	0	0	0	0	0	0	0	0	0	0	0	0	0	0	0	0	0	0	0	0	0	0	0	0	0	0	0	0	0	0	0	0	0	36.69	FALSE	FALSE	FALSE	249	0.012
FAT2p.Val2624Gly	FAT2	0.01217800663351903	0.00519858598461218	0	0.036534019900557	NA	NA	NA	NA	NA	NA	NA	NA	Gly	Val	FALSE	NA	1	0	0	0	0	0	0	1	0	0	0	0	0	0	0	0	0	0	0	0	0	0	0	0	0	0	0	0	0	0	0	0	0	0	0	0	0	0	0	0	0	0	0	0	0	0	0	0	0	0	0	0	0	0	0	0	0	0	0	0	0	0	0	0	0	0	36.2	FALSE	FALSE	FALSE	249	0.012
FAT2p.Val4180Gly	FAT2	0.01217800663351903	0.00519858598461218	0	0.036534019900557	NA	NA	NA	NA	NA	NA	NA	NA	Gly	Val	FALSE	NA	1	0	0	0	0	0	0	1	0	0	0	0	0	0	0	0	0	0	0	0	0	0	0	0	0	0	0	0	0	0	0	0	0	0	0	0	0	0	0	0	0	0	0	0	0	0	0	0	0	0	0	0	0	0	0	0	0	0	0	0	0	0	0	0	0	0	38.06	FALSE	FALSE	FALSE	249	0.012
FAT3p.Ala650Val	FAT3	0.01217800663351903	0.00519858598461218	0	0.036534019900557	NA	NA	NA	NA	NA	NA	NA	NA	Val	Ala	FALSE	2	1	0	0	0	0	0	0	1	0	0	0	0	0	0	0	0	0	0	0	0	0	0	0	0	0	0	0	0	0	0	0	0	0	0	0	0	0	0	0	0	0	0	0	0	0	0	0	0	0	0	0	0	0	0	0	0	0	0	0	0	0	0	0	0	0	0	36.77	FALSE	FALSE	FALSE	249	0.012
FAT3p.Ala734Ser	FAT3	0.01217800663351903	0.00519858598461218	0	0.036534019900557	NA	NA	NA	NA	NA	NA	NA	NA	Ser	Ala	TRUE	2	1	0	0	0	0	0	0	1	0	0	0	0	0	0	0	0	0	0	0	0	0	0	0	0	0	0	0	0	0	0	0	0	0	0	0	0	0	0	0	0	0	0	0	0	0	0	0	0	0	0	0	0	0	0	0	0	0	0	0	0	0	0	0	0	0	0	37.19	FALSE	FALSE	FALSE	249	0.012
FAT3p.Arg2428Leu	FAT3	0.01217800663351903	0.00519858598461218	0	0.036534019900557	NA	NA	NA	NA	NA	NA	NA	NA	Leu	Arg	FALSE	2	1	0	0	0	0	0	0	1	0	0	0	0	0	0	0	0	0	0	0	0	0	0	0	0	0	0	0	0	0	0	0	0	0	0	0	0	0	0	0	0	0	0	0	0	0	0	0	0	0	0	0	0	0	0	0	0	0	0	0	0	0	0	0	0	0	0	37.34	FALSE	FALSE	FALSE	249	0.012
FAT3p.Asp3055His	FAT3	0.01217800663351903	0.00519858598461218	0	0.036534019900557	NA	NA	NA	NA	NA	NA	NA	NA	His	Asp	TRUE	2	1	0	0	0	0	0	0	1	0	0	0	0	0	0	0	0	0	0	0	0	0	0	0	0	0	0	0	0	0	0	0	0	0	0	0	0	0	0	0	0	0	0	0	0	0	0	0	0	0	0	0	0	0	0	0	0	0	0	0	0	0	0	0	0	0	0	37.47	FALSE	FALSE	FALSE	249	0.012
FAT3p.Asp498Tyr	FAT3	0.01217800663351903	0.00519858598461218	0	0.036534019900557	NA	NA	NA	NA	NA	NA	NA	NA	Tyr	Asp	TRUE	2	1	0	0	0	0	0	0	1	0	0	0	0	0	0	0	0	0	0	0	0	0	0	0	0	0	0	0	0	0	0	0	0	0	0	0	0	0	0	0	0	0	0	0	0	0	0	0	0	0	0	0	0	0	0	0	0	0	0	0	0	0	0	0	0	0	0	36.17	FALSE	FALSE	FALSE	249	0.012
FAT3p.Cys4046Tyr	FAT3	0.01217800663351903	0.00519858598461218	0	0.036534019900557	NA	NA	NA	NA	NA	NA	NA	NA	Tyr	Cys	TRUE	2	1	0	0	0	0	0	0	1	0	0	0	0	0	0	0	0	0	0	0	0	0	0	0	0	0	0	0	0	0	0	0	0	0	0	0	0	0	0	0	0	0	0	0	0	0	0	0	0	0	0	0	0	0	0	0	0	0	0	0	0	0	0	0	0	0	0	37.21	FALSE	FALSE	FALSE	249	0.012
FAT3p.Gln1445Ter	FAT3	0.01217800663351903	0.00519858598461218	0	0.036534019900557	NA	NA	NA	NA	NA	NA	NA	NA	Ter	Gln	FALSE	2	1	0	0	0	0	0	0	1	0	0	0	0	0	0	0	0	0	0	0	0	0	0	0	0	0	0	0	0	0	0	0	0	0	0	0	0	0	0	0	0	0	0	0	0	0	0	0	0	0	0	0	0	0	0	0	0	0	0	0	0	0	0	0	0	0	0	37.52	FALSE	FALSE	FALSE	249	0.012
FAT3p.Gln1698Glu	FAT3	0.01217800663351903	0.00519858598461218	0	0.036534019900557	NA	NA	NA	NA	NA	NA	NA	NA	Glu	Gln	FALSE	2	1	0	0	0	0	0	0	1	0	0	0	0	0	0	0	0	0	0	0	0	0	0	0	0	0	0	0	0	0	0	0	0	0	0	0	0	0	0	0	0	0	0	0	0	0	0	0	0	0	0	0	0	0	0	0	0	0	0	0	0	0	0	0	0	0	0	36.82	FALSE	FALSE	FALSE	249	0.012
FAT3p.Glu3094Ter	FAT3	0.01217800663351903	0.00519858598461218	0	0.036534019900557	NA	NA	NA	NA	NA	NA	NA	NA	Ter	Glu	FALSE	2	1	0	0	0	0	0	0	1	0	0	0	0	0	0	0	0	0	0	0	0	0	0	0	0	0	0	0	0	0	0	0	0	0	0	0	0	0	0	0	0	0	0	0	0	0	0	0	0	0	0	0	0	0	0	0	0	0	0	0	0	0	0	0	0	0	0	37.54	FALSE	FALSE	FALSE	249	0.012
FAT3p.Gly414Arg	FAT3	0.01217800663351903	0.00519858598461218	0	0.036534019900557	NA	NA	NA	NA	NA	NA	NA	NA	Arg	Gly	TRUE	2	1	0	0	0	0	0	0	1	0	0	0	0	0	0	0	0	0	0	0	0	0	0	0	0	0	0	0	0	0	0	0	0	0	0	0	0	0	0	0	0	0	0	0	0	0	0	0	0	0	0	0	0	0	0	0	0	0	0	0	0	0	0	0	0	0	0	36.79	FALSE	FALSE	FALSE	249	0.012
FAT3p.Ile1448Asn	FAT3	0.01217800663351903	0.00519858598461218	0	0.036534019900557	NA	NA	NA	NA	NA	NA	NA	NA	Asn	Ile	FALSE	2	1	0	0	0	0	0	0	1	0	0	0	0	0	0	0	0	0	0	0	0	0	0	0	0	0	0	0	0	0	0	0	0	0	0	0	0	0	0	0	0	0	0	0	0	0	0	0	0	0	0	0	0	0	0	0	0	0	0	0	0	0	0	0	0	0	0	35.84	FALSE	FALSE	FALSE	249	0.012
FAT3p.Pro1618Thr	FAT3	0.01217800663351903	0.00519858598461218	0	0.036534019900557	NA	NA	NA	NA	NA	NA	NA	NA	Thr	Pro	TRUE	2	1	0	0	0	0	0	0	1	0	0	0	0	0	0	0	0	0	0	0	0	0	0	0	0	0	0	0	0	0	0	0	0	0	0	0	0	0	0	0	0	0	0	0	0	0	0	0	0	0	0	0	0	0	0	0	0	0	0	0	0	0	0	0	0	0	0	36.71	FALSE	FALSE	FALSE	249	0.012
FAT3p.Pro2525Ala	FAT3	0.01217800663351903	0.00519858598461218	0	0.036534019900557	NA	NA	NA	NA	NA	NA	NA	NA	Ala	Pro	FALSE	2	1	0	0	0	0	0	0	1	0	0	0	0	0	0	0	0	0	0	0	0	0	0	0	0	0	0	0	0	0	0	0	0	0	0	0	0	0	0	0	0	0	0	0	0	0	0	0	0	0	0	0	0	0	0	0	0	0	0	0	0	0	0	0	0	0	0	36.83	FALSE	FALSE	FALSE	249	0.012
FAT3p.Ser2735Ile	FAT3	0.01217800663351903	0.00519858598461218	0	0.036534019900557	NA	NA	NA	NA	NA	NA	NA	NA	Ile	Ser	FALSE	2	1	0	0	0	0	0	0	1	0	0	0	0	0	0	0	0	0	0	0	0	0	0	0	0	0	0	0	0	0	0	0	0	0	0	0	0	0	0	0	0	0	0	0	0	0	0	0	0	0	0	0	0	0	0	0	0	0	0	0	0	0	0	0	0	0	0	37.04	FALSE	FALSE	FALSE	249	0.012
FAT3p.Thr1715Ile	FAT3	0.01217800663351903	0.00519858598461218	0	0.036534019900557	NA	NA	NA	NA	NA	NA	NA	NA	Ile	Thr	FALSE	2	1	0	0	0	0	0	0	1	0	0	0	0	0	0	0	0	0	0	0	0	0	0	0	0	0	0	0	0	0	0	0	0	0	0	0	0	0	0	0	0	0	0	0	0	0	0	0	0	0	0	0	0	0	0	0	0	0	0	0	0	0	0	0	0	0	0	36.55	FALSE	FALSE	FALSE	249	0.012
FAT3p.Val180Leu	FAT3	0.01217800663351903	0.00519858598461218	0	0.036534019900557	NA	NA	NA	NA	NA	NA	NA	NA	Leu	Val	FALSE	2	1	0	0	0	0	0	0	1	0	0	0	0	0	0	0	0	0	0	0	0	0	0	0	0	0	0	0	0	0	0	0	0	0	0	0	0	0	0	0	0	0	0	0	0	0	0	0	0	0	0	0	0	0	0	0	0	0	0	0	0	0	0	0	0	0	0	37.08	FALSE	FALSE	FALSE	249	0.012
FAT3p.Val2502Leu	FAT3	0.01217800663351903	0.00519858598461218	0	0.036534019900557	NA	NA	NA	NA	NA	NA	NA	NA	Leu	Val	FALSE	2	1	0	0	0	0	0	0	1	0	0	0	0	0	0	0	0	0	0	0	0	0	0	0	0	0	0	0	0	0	0	0	0	0	0	0	0	0	0	0	0	0	0	0	0	0	0	0	0	0	0	0	0	0	0	0	0	0	0	0	0	0	0	0	0	0	0	36.23	FALSE	FALSE	FALSE	249	0.012
FAT3p.Val418Leu	FAT3	0.01217800663351903	0.00519858598461218	0	0.036534019900557	NA	NA	NA	NA	NA	NA	NA	NA	Leu	Val	FALSE	2	1	0	0	0	0	0	0	1	0	0	0	0	0	0	0	0	0	0	0	0	0	0	0	0	0	0	0	0	0	0	0	0	0	0	0	0	0	0	0	0	0	0	0	0	0	0	0	0	0	0	0	0	0	0	0	0	0	0	0	0	0	0	0	0	0	0	37.44	FALSE	FALSE	FALSE	249	0.012
FAT3p.Val954Asp	FAT3	0.01217800663351903	0.00519858598461218	0	0.036534019900557	NA	NA	NA	NA	NA	NA	NA	NA	Asp	Val	FALSE	2	1	0	0	0	0	0	0	1	0	0	0	0	0	0	0	0	0	0	0	0	0	0	0	0	0	0	0	0	0	0	0	0	0	0	0	0	0	0	0	0	0	0	0	0	0	0	0	0	0	0	0	0	0	0	0	0	0	0	0	0	0	0	0	0	0	0	36.3	FALSE	FALSE	FALSE	249	0.012
FAT4p.Ala4909Ser	FAT4	0.01217800663351903	0.00519858598461218	0	0.036534019900557	NA	NA	NA	NA	NA	NA	NA	NA	Ser	Ala	TRUE	1	1	0	0	0	0	0	0	1	0	0	0	0	0	0	0	0	0	0	0	0	0	0	0	0	0	0	0	0	0	0	0	0	0	0	0	0	0	0	0	0	0	0	0	0	0	0	0	0	0	0	0	0	0	0	0	0	0	0	0	0	0	0	0	0	0	0	36.31	FALSE	FALSE	FALSE	249	0.012
FAT4p.Arg1801Gln	FAT4	0.01217800663351903	0.00519858598461218	0	0.036534019900557	NA	NA	NA	NA	NA	NA	NA	NA	Gln	Arg	FALSE	1	1	0	0	0	0	0	0	1	0	0	0	0	0	0	0	0	0	0	0	0	0	0	0	0	0	0	0	0	0	0	0	0	0	0	0	0	0	0	0	0	0	0	0	0	0	0	0	0	0	0	0	0	0	0	0	0	0	0	0	0	0	0	0	0	0	0	37.25	FALSE	FALSE	FALSE	249	0.012
FAT4p.Arg633His	FAT4	0.01217800663351903	0.00519858598461218	0	0.036534019900557	NA	NA	NA	NA	NA	NA	NA	NA	His	Arg	TRUE	1	1	0	0	0	0	0	0	1	0	0	0	0	0	0	0	0	0	0	0	0	0	0	0	0	0	0	0	0	0	0	0	0	0	0	0	0	0	0	0	0	0	0	0	0	0	0	0	0	0	0	0	0	0	0	0	0	0	0	0	0	0	0	0	0	0	0	37.44	FALSE	FALSE	FALSE	249	0.012
FAT4p.Asn518Ile	FAT4	0.01217800663351903	0.00519858598461218	0	0.036534019900557	NA	NA	NA	NA	NA	NA	NA	NA	Ile	Asn	FALSE	1	1	0	0	0	0	0	0	1	0	0	0	0	0	0	0	0	0	0	0	0	0	0	0	0	0	0	0	0	0	0	0	0	0	0	0	0	0	0	0	0	0	0	0	0	0	0	0	0	0	0	0	0	0	0	0	0	0	0	0	0	0	0	0	0	0	0	36.23	FALSE	FALSE	FALSE	249	0.012
FAT4p.Asp3186Tyr	FAT4	0.01217800663351903	0.00519858598461218	0	0.036534019900557	NA	NA	NA	NA	NA	NA	NA	NA	Tyr	Asp	TRUE	1	1	0	0	0	0	0	0	1	0	0	0	0	0	0	0	0	0	0	0	0	0	0	0	0	0	0	0	0	0	0	0	0	0	0	0	0	0	0	0	0	0	0	0	0	0	0	0	0	0	0	0	0	0	0	0	0	0	0	0	0	0	0	0	0	0	0	36.86	FALSE	FALSE	FALSE	249	0.012
FAT4p.Glu2836Ter	FAT4	0.01217800663351903	0.00519858598461218	0	0.036534019900557	NA	NA	NA	NA	NA	NA	NA	NA	Ter	Glu	FALSE	1	1	0	0	0	0	0	0	1	0	0	0	0	0	0	0	0	0	0	0	0	0	0	0	0	0	0	0	0	0	0	0	0	0	0	0	0	0	0	0	0	0	0	0	0	0	0	0	0	0	0	0	0	0	0	0	0	0	0	0	0	0	0	0	0	0	0	37.18	FALSE	FALSE	FALSE	249	0.012
FAT4p.Gly1153Trp	FAT4	0.01217800663351903	0.00519858598461218	0	0.036534019900557	NA	NA	NA	NA	NA	NA	NA	NA	Trp	Gly	FALSE	1	1	0	0	0	0	0	0	1	0	0	0	0	0	0	0	0	0	0	0	0	0	0	0	0	0	0	0	0	0	0	0	0	0	0	0	0	0	0	0	0	0	0	0	0	0	0	0	0	0	0	0	0	0	0	0	0	0	0	0	0	0	0	0	0	0	0	37.37	FALSE	FALSE	FALSE	249	0.012
FAT4p.Gly1921Cys	FAT4	0.01217800663351903	0.00519858598461218	0	0.036534019900557	NA	NA	NA	NA	NA	NA	NA	NA	Cys	Gly	TRUE	1	1	0	0	0	0	0	0	1	0	0	0	0	0	0	0	0	0	0	0	0	0	0	0	0	0	0	0	0	0	0	0	0	0	0	0	0	0	0	0	0	0	0	0	0	0	0	0	0	0	0	0	0	0	0	0	0	0	0	0	0	0	0	0	0	0	0	37.03	FALSE	FALSE	FALSE	249	0.012
FAT4p.Gly3979Ter	FAT4	0.01217800663351903	0.00519858598461218	0	0.036534019900557	NA	NA	NA	NA	NA	NA	NA	NA	Ter	Gly	FALSE	1	1	0	0	0	0	0	0	1	0	0	0	0	0	0	0	0	0	0	0	0	0	0	0	0	0	0	0	0	0	0	0	0	0	0	0	0	0	0	0	0	0	0	0	0	0	0	0	0	0	0	0	0	0	0	0	0	0	0	0	0	0	0	0	0	0	0	36.7	FALSE	FALSE	FALSE	249	0.012
FAT4p.Gly4380Trp	FAT4	0.01217800663351903	0.00519858598461218	0	0.036534019900557	NA	NA	NA	NA	NA	NA	NA	NA	Trp	Gly	FALSE	1	1	0	0	0	0	0	0	1	0	0	0	0	0	0	0	0	0	0	0	0	0	0	0	0	0	0	0	0	0	0	0	0	0	0	0	0	0	0	0	0	0	0	0	0	0	0	0	0	0	0	0	0	0	0	0	0	0	0	0	0	0	0	0	0	0	0	36.4	FALSE	FALSE	FALSE	249	0.012
FAT4p.Lys2570Asn	FAT4	0.01217800663351903	0.00519858598461218	0	0.036534019900557	NA	NA	NA	NA	NA	NA	NA	NA	Asn	Lys	FALSE	1	1	0	0	0	0	0	0	1	0	0	0	0	0	0	0	0	0	0	0	0	0	0	0	0	0	0	0	0	0	0	0	0	0	0	0	0	0	0	0	0	0	0	0	0	0	0	0	0	0	0	0	0	0	0	0	0	0	0	0	0	0	0	0	0	0	0	36.59	FALSE	FALSE	FALSE	249	0.012
FAT4p.Pro994Ala	FAT4	0.01217800663351903	0.00519858598461218	0	0.036534019900557	NA	NA	NA	NA	NA	NA	NA	NA	Ala	Pro	FALSE	1	1	0	0	0	0	0	0	1	0	0	0	0	0	0	0	0	0	0	0	0	0	0	0	0	0	0	0	0	0	0	0	0	0	0	0	0	0	0	0	0	0	0	0	0	0	0	0	0	0	0	0	0	0	0	0	0	0	0	0	0	0	0	0	0	0	0	37.51	FALSE	FALSE	FALSE	249	0.012
FAT4p.Ser148Gly	FAT4	0.01217800663351903	0.00519858598461218	0	0.036534019900557	NA	NA	NA	NA	NA	NA	NA	NA	Gly	Ser	FALSE	1	1	0	0	0	0	0	0	1	0	0	0	0	0	0	0	0	0	0	0	0	0	0	0	0	0	0	0	0	0	0	0	0	0	0	0	0	0	0	0	0	0	0	0	0	0	0	0	0	0	0	0	0	0	0	0	0	0	0	0	0	0	0	0	0	0	0	37.33	FALSE	FALSE	FALSE	249	0.012
FAT4p.Thr2792Ser	FAT4	0.01217800663351903	0.00519858598461218	0	0.036534019900557	NA	NA	NA	NA	NA	NA	NA	NA	Ser	Thr	TRUE	1	1	0	0	0	0	0	0	1	0	0	0	0	0	0	0	0	0	0	0	0	0	0	0	0	0	0	0	0	0	0	0	0	0	0	0	0	0	0	0	0	0	0	0	0	0	0	0	0	0	0	0	0	0	0	0	0	0	0	0	0	0	0	0	0	0	0	36.43	FALSE	FALSE	FALSE	249	0.012
FAT4p.Tyr4639Cys	FAT4	0.01217800663351903	0.00519858598461218	0	0.036534019900557	NA	NA	NA	NA	NA	NA	NA	NA	Cys	Tyr	TRUE	1	1	0	0	0	0	0	0	1	0	0	0	0	0	0	0	0	0	0	0	0	0	0	0	0	0	0	0	0	0	0	0	0	0	0	0	0	0	0	0	0	0	0	0	0	0	0	0	0	0	0	0	0	0	0	0	0	0	0	0	0	0	0	0	0	0	0	37.28	FALSE	FALSE	FALSE	249	0.012
FAT4p.Tyr588Ter	FAT4	0.01217800663351903	0.00519858598461218	0	0.036534019900557	NA	NA	NA	NA	NA	NA	NA	NA	Ter	Tyr	FALSE	1	1	0	0	0	0	0	0	1	0	0	0	0	0	0	0	0	0	0	0	0	0	0	0	0	0	0	0	0	0	0	0	0	0	0	0	0	0	0	0	0	0	0	0	0	0	0	0	0	0	0	0	0	0	0	0	0	0	0	0	0	0	0	0	0	0	0	37.39	FALSE	FALSE	FALSE	249	0.012
FBLN1p.His77Arg	FBLN1	0.01217800663351903	0.00519858598461218	0	0.036534019900557	NA	NA	NA	NA	NA	NA	NA	NA	Arg	His	TRUE	NA	1	0	0	0	0	0	0	1	0	0	0	0	0	0	0	0	0	0	0	0	0	0	0	0	0	0	0	0	0	0	0	0	0	0	0	0	0	0	0	0	0	0	0	0	0	0	0	0	0	0	0	0	0	0	0	0	0	0	0	0	0	0	0	0	0	0	36.42	FALSE	FALSE	FALSE	249	0.012
FBLN1p.Ser314Asn	FBLN1	0.01217800663351903	0.00519858598461218	0	0.036534019900557	NA	NA	NA	NA	NA	NA	NA	NA	Asn	Ser	FALSE	NA	1	0	0	0	0	0	0	1	0	0	0	0	0	0	0	0	0	0	0	0	0	0	0	0	0	0	0	0	0	0	0	0	0	0	0	0	0	0	0	0	0	0	0	0	0	0	0	0	0	0	0	0	0	0	0	0	0	0	0	0	0	0	0	0	0	0	37.75	FALSE	FALSE	FALSE	249	0.012
FBLN2p.Arg1085Leu	FBLN2	0.01217800663351903	0.00519858598461218	0	0.036534019900557	NA	NA	NA	NA	NA	NA	NA	NA	Leu	Arg	FALSE	2	1	0	0	0	0	0	0	1	0	0	0	0	0	0	0	0	0	0	0	0	0	0	0	0	0	0	0	0	0	0	0	0	0	0	0	0	0	0	0	0	0	0	0	0	0	0	0	0	0	0	0	0	0	0	0	0	0	0	0	0	0	0	0	0	0	0	37.37	FALSE	FALSE	FALSE	249	0.012
FBLN2p.Cys730Tyr	FBLN2	0.01217800663351903	0.00519858598461218	0	0.036534019900557	NA	NA	NA	NA	NA	NA	NA	NA	Tyr	Cys	TRUE	2	1	0	0	0	0	0	0	1	0	0	0	0	0	0	0	0	0	0	0	0	0	0	0	0	0	0	0	0	0	0	0	0	0	0	0	0	0	0	0	0	0	0	0	0	0	0	0	0	0	0	0	0	0	0	0	0	0	0	0	0	0	0	0	0	0	0	36.33	FALSE	FALSE	FALSE	249	0.012
FBLN5p.Gly235Ala	FBLN5	0.01217800663351903	0.00519858598461218	0	0.036534019900557	NA	NA	NA	NA	NA	NA	NA	NA	Ala	Gly	FALSE	NA	1	0	0	0	0	0	0	1	0	0	0	0	0	0	0	0	0	0	0	0	0	0	0	0	0	0	0	0	0	0	0	0	0	0	0	0	0	0	0	0	0	0	0	0	0	0	0	0	0	0	0	0	0	0	0	0	0	0	0	0	0	0	0	0	0	0	36.05	FALSE	FALSE	FALSE	249	0.012
FBLN5p.Ile400Met	FBLN5	0.01217800663351903	0.00519858598461218	0	0.036534019900557	NA	NA	NA	NA	NA	NA	NA	NA	Met	Ile	FALSE	NA	1	0	0	0	0	0	0	1	0	0	0	0	0	0	0	0	0	0	0	0	0	0	0	0	0	0	0	0	0	0	0	0	0	0	0	0	0	0	0	0	0	0	0	0	0	0	0	0	0	0	0	0	0	0	0	0	0	0	0	0	0	0	0	0	0	0	36.23	FALSE	FALSE	FALSE	249	0.012
FBLN5p.Leu111Val	FBLN5	0.01217800663351903	0.00519858598461218	0	0.036534019900557	NA	NA	NA	NA	NA	NA	NA	NA	Val	Leu	FALSE	NA	1	0	0	0	0	0	0	1	0	0	0	0	0	0	0	0	0	0	0	0	0	0	0	0	0	0	0	0	0	0	0	0	0	0	0	0	0	0	0	0	0	0	0	0	0	0	0	0	0	0	0	0	0	0	0	0	0	0	0	0	0	0	0	0	0	0	36.48	FALSE	FALSE	FALSE	249	0.012
FBLN7p.His426Gln	FBLN7	0.01217800663351903	0.00519858598461218	0	0.036534019900557	NA	NA	NA	NA	NA	NA	NA	NA	Gln	His	FALSE	NA	1	0	0	0	0	0	0	1	0	0	0	0	0	0	0	0	0	0	0	0	0	0	0	0	0	0	0	0	0	0	0	0	0	0	0	0	0	0	0	0	0	0	0	0	0	0	0	0	0	0	0	0	0	0	0	0	0	0	0	0	0	0	0	0	0	0	37.33	FALSE	FALSE	FALSE	249	0.012
FBN1p.Arg627Leu	FBN1	0.01217800663351903	0.00519858598461218	0	0.036534019900557	NA	NA	NA	NA	NA	NA	NA	NA	Leu	Arg	FALSE	NA	1	0	0	0	0	0	0	1	0	0	0	0	0	0	0	0	0	0	0	0	0	0	0	0	0	0	0	0	0	0	0	0	0	0	0	0	0	0	0	0	0	0	0	0	0	0	0	0	0	0	0	0	0	0	0	0	0	0	0	0	0	0	0	0	0	0	37.37	FALSE	FALSE	FALSE	249	0.012
FBN1p.Gly1353Trp	FBN1	0.01217800663351903	0.00519858598461218	0	0.036534019900557	NA	NA	NA	NA	NA	NA	NA	NA	Trp	Gly	FALSE	NA	1	0	0	0	0	0	0	1	0	0	0	0	0	0	0	0	0	0	0	0	0	0	0	0	0	0	0	0	0	0	0	0	0	0	0	0	0	0	0	0	0	0	0	0	0	0	0	0	0	0	0	0	0	0	0	0	0	0	0	0	0	0	0	0	0	0	36.9	FALSE	FALSE	FALSE	249	0.012
FBN1p.Gly931Val	FBN1	0.01217800663351903	0.00519858598461218	0	0.036534019900557	NA	NA	NA	NA	NA	NA	NA	NA	Val	Gly	FALSE	NA	1	0	0	0	0	0	0	1	0	0	0	0	0	0	0	0	0	0	0	0	0	0	0	0	0	0	0	0	0	0	0	0	0	0	0	0	0	0	0	0	0	0	0	0	0	0	0	0	0	0	0	0	0	0	0	0	0	0	0	0	0	0	0	0	0	0	37.38	FALSE	FALSE	FALSE	249	0.012
FBN1p.Ile298Val	FBN1	0.01217800663351903	0.00519858598461218	0	0.036534019900557	NA	NA	NA	NA	NA	NA	NA	NA	Val	Ile	FALSE	NA	1	0	0	0	0	0	0	1	0	0	0	0	0	0	0	0	0	0	0	0	0	0	0	0	0	0	0	0	0	0	0	0	0	0	0	0	0	0	0	0	0	0	0	0	0	0	0	0	0	0	0	0	0	0	0	0	0	0	0	0	0	0	0	0	0	0	35.84	FALSE	FALSE	FALSE	249	0.012
FBN1p.Lys2360Glu	FBN1	0.01217800663351903	0.00519858598461218	0	0.036534019900557	NA	NA	NA	NA	NA	NA	NA	NA	Glu	Lys	FALSE	NA	1	0	0	0	0	0	0	1	0	0	0	0	0	0	0	0	0	0	0	0	0	0	0	0	0	0	0	0	0	0	0	0	0	0	0	0	0	0	0	0	0	0	0	0	0	0	0	0	0	0	0	0	0	0	0	0	0	0	0	0	0	0	0	0	0	0	36.72	FALSE	FALSE	FALSE	249	0.012
FBN1p.Ser1936Thr	FBN1	0.01217800663351903	0.00519858598461218	0	0.036534019900557	NA	NA	NA	NA	NA	NA	NA	NA	Thr	Ser	TRUE	NA	1	0	0	0	0	0	0	1	0	0	0	0	0	0	0	0	0	0	0	0	0	0	0	0	0	0	0	0	0	0	0	0	0	0	0	0	0	0	0	0	0	0	0	0	0	0	0	0	0	0	0	0	0	0	0	0	0	0	0	0	0	0	0	0	0	0	36.88	FALSE	FALSE	FALSE	249	0.012
FBN2p.Ala750Thr	FBN2	0.01217800663351903	0.00519858598461218	0	0.036534019900557	NA	NA	NA	NA	NA	NA	NA	NA	Thr	Ala	TRUE	NA	1	0	0	0	0	0	0	1	0	0	0	0	0	0	0	0	0	0	0	0	0	0	0	0	0	0	0	0	0	0	0	0	0	0	0	0	0	0	0	0	0	0	0	0	0	0	0	0	0	0	0	0	0	0	0	0	0	0	0	0	0	0	0	0	0	0	37.82	FALSE	FALSE	FALSE	249	0.012
FBN2p.Asn2890Ser	FBN2	0.01217800663351903	0.00519858598461218	0	0.036534019900557	NA	NA	NA	NA	NA	NA	NA	NA	Ser	Asn	TRUE	NA	1	0	0	0	0	0	0	1	0	0	0	0	0	0	0	0	0	0	0	0	0	0	0	0	0	0	0	0	0	0	0	0	0	0	0	0	0	0	0	0	0	0	0	0	0	0	0	0	0	0	0	0	0	0	0	0	0	0	0	0	0	0	0	0	0	0	36.54	FALSE	FALSE	FALSE	249	0.012
FBN2p.Cys1474Ter	FBN2	0.01217800663351903	0.00519858598461218	0	0.036534019900557	NA	NA	NA	NA	NA	NA	NA	NA	Ter	Cys	FALSE	NA	1	0	0	0	0	0	0	1	0	0	0	0	0	0	0	0	0	0	0	0	0	0	0	0	0	0	0	0	0	0	0	0	0	0	0	0	0	0	0	0	0	0	0	0	0	0	0	0	0	0	0	0	0	0	0	0	0	0	0	0	0	0	0	0	0	0	36.54	FALSE	FALSE	FALSE	249	0.012
FBN2p.Cys1579Trp	FBN2	0.01217800663351903	0.00519858598461218	0	0.036534019900557	NA	NA	NA	NA	NA	NA	NA	NA	Trp	Cys	FALSE	NA	1	0	0	0	0	0	0	1	0	0	0	0	0	0	0	0	0	0	0	0	0	0	0	0	0	0	0	0	0	0	0	0	0	0	0	0	0	0	0	0	0	0	0	0	0	0	0	0	0	0	0	0	0	0	0	0	0	0	0	0	0	0	0	0	0	0	36.23	FALSE	FALSE	FALSE	249	0.012
FBN2p.Cys1776Trp	FBN2	0.01217800663351903	0.00519858598461218	0	0.036534019900557	NA	NA	NA	NA	NA	NA	NA	NA	Trp	Cys	FALSE	NA	1	0	0	0	0	0	0	1	0	0	0	0	0	0	0	0	0	0	0	0	0	0	0	0	0	0	0	0	0	0	0	0	0	0	0	0	0	0	0	0	0	0	0	0	0	0	0	0	0	0	0	0	0	0	0	0	0	0	0	0	0	0	0	0	0	0	37.09	FALSE	FALSE	FALSE	249	0.012
FBN2p.Gly1598Val	FBN2	0.01217800663351903	0.00519858598461218	0	0.036534019900557	NA	NA	NA	NA	NA	NA	NA	NA	Val	Gly	FALSE	NA	1	0	0	0	0	0	0	1	0	0	0	0	0	0	0	0	0	0	0	0	0	0	0	0	0	0	0	0	0	0	0	0	0	0	0	0	0	0	0	0	0	0	0	0	0	0	0	0	0	0	0	0	0	0	0	0	0	0	0	0	0	0	0	0	0	0	36.42	FALSE	FALSE	FALSE	249	0.012
FBN2p.Gly2583Ter	FBN2	0.01217800663351903	0.00519858598461218	0	0.036534019900557	NA	NA	NA	NA	NA	NA	NA	NA	Ter	Gly	FALSE	NA	1	0	0	0	0	0	0	1	0	0	0	0	0	0	0	0	0	0	0	0	0	0	0	0	0	0	0	0	0	0	0	0	0	0	0	0	0	0	0	0	0	0	0	0	0	0	0	0	0	0	0	0	0	0	0	0	0	0	0	0	0	0	0	0	0	0	36.04	FALSE	FALSE	FALSE	249	0.012
FBN2p.Gly473Val	FBN2	0.01217800663351903	0.00519858598461218	0	0.036534019900557	NA	NA	NA	NA	NA	NA	NA	NA	Val	Gly	FALSE	NA	1	0	0	0	0	0	0	1	0	0	0	0	0	0	0	0	0	0	0	0	0	0	0	0	0	0	0	0	0	0	0	0	0	0	0	0	0	0	0	0	0	0	0	0	0	0	0	0	0	0	0	0	0	0	0	0	0	0	0	0	0	0	0	0	0	0	37.23	FALSE	FALSE	FALSE	249	0.012
FBN2p.Gly480Ter	FBN2	0.01217800663351903	0.00519858598461218	0	0.036534019900557	NA	NA	NA	NA	NA	NA	NA	NA	Ter	Gly	FALSE	NA	1	0	0	0	0	0	0	1	0	0	0	0	0	0	0	0	0	0	0	0	0	0	0	0	0	0	0	0	0	0	0	0	0	0	0	0	0	0	0	0	0	0	0	0	0	0	0	0	0	0	0	0	0	0	0	0	0	0	0	0	0	0	0	0	0	0	36.83	FALSE	FALSE	FALSE	249	0.012
FBN2p.Ile2015Thr	FBN2	0.01217800663351903	0.00519858598461218	0	0.036534019900557	NA	NA	NA	NA	NA	NA	NA	NA	Thr	Ile	TRUE	NA	1	0	0	0	0	0	0	1	0	0	0	0	0	0	0	0	0	0	0	0	0	0	0	0	0	0	0	0	0	0	0	0	0	0	0	0	0	0	0	0	0	0	0	0	0	0	0	0	0	0	0	0	0	0	0	0	0	0	0	0	0	0	0	0	0	0	36.8	FALSE	FALSE	FALSE	249	0.012
FBN2p.Leu1591Met	FBN2	0.01217800663351903	0.00519858598461218	0	0.036534019900557	NA	NA	NA	NA	NA	NA	NA	NA	Met	Leu	FALSE	NA	1	0	0	0	0	0	0	1	0	0	0	0	0	0	0	0	0	0	0	0	0	0	0	0	0	0	0	0	0	0	0	0	0	0	0	0	0	0	0	0	0	0	0	0	0	0	0	0	0	0	0	0	0	0	0	0	0	0	0	0	0	0	0	0	0	0	36.74	FALSE	FALSE	FALSE	249	0.012
FBN2p.Phe2235Tyr	FBN2	0.01217800663351903	0.00519858598461218	0	0.036534019900557	NA	NA	NA	NA	NA	NA	NA	NA	Tyr	Phe	TRUE	NA	1	0	0	0	0	0	0	1	0	0	0	0	0	0	0	0	0	0	0	0	0	0	0	0	0	0	0	0	0	0	0	0	0	0	0	0	0	0	0	0	0	0	0	0	0	0	0	0	0	0	0	0	0	0	0	0	0	0	0	0	0	0	0	0	0	0	36.71	FALSE	FALSE	FALSE	249	0.012
FBN2p.Pro1482Ala	FBN2	0.01217800663351903	0.00519858598461218	0	0.036534019900557	NA	NA	NA	NA	NA	NA	NA	NA	Ala	Pro	FALSE	NA	1	0	0	0	0	0	0	1	0	0	0	0	0	0	0	0	0	0	0	0	0	0	0	0	0	0	0	0	0	0	0	0	0	0	0	0	0	0	0	0	0	0	0	0	0	0	0	0	0	0	0	0	0	0	0	0	0	0	0	0	0	0	0	0	0	0	36.08	FALSE	FALSE	FALSE	249	0.012
FBN2p.Pro1623His	FBN2	0.01217800663351903	0.00519858598461218	0	0.036534019900557	NA	NA	NA	NA	NA	NA	NA	NA	His	Pro	TRUE	NA	1	0	0	0	0	0	0	1	0	0	0	0	0	0	0	0	0	0	0	0	0	0	0	0	0	0	0	0	0	0	0	0	0	0	0	0	0	0	0	0	0	0	0	0	0	0	0	0	0	0	0	0	0	0	0	0	0	0	0	0	0	0	0	0	0	0	36.48	FALSE	FALSE	FALSE	249	0.012
FBN2p.Pro1795His	FBN2	0.01217800663351903	0.00519858598461218	0	0.036534019900557	NA	NA	NA	NA	NA	NA	NA	NA	His	Pro	TRUE	NA	1	0	0	0	0	0	0	1	0	0	0	0	0	0	0	0	0	0	0	0	0	0	0	0	0	0	0	0	0	0	0	0	0	0	0	0	0	0	0	0	0	0	0	0	0	0	0	0	0	0	0	0	0	0	0	0	0	0	0	0	0	0	0	0	0	0	36.61	FALSE	FALSE	FALSE	249	0.012
FBN2p.Trp2649Arg	FBN2	0.01217800663351903	0.00519858598461218	0	0.036534019900557	NA	NA	NA	NA	NA	NA	NA	NA	Arg	Trp	TRUE	NA	1	0	0	0	0	0	0	1	0	0	0	0	0	0	0	0	0	0	0	0	0	0	0	0	0	0	0	0	0	0	0	0	0	0	0	0	0	0	0	0	0	0	0	0	0	0	0	0	0	0	0	0	0	0	0	0	0	0	0	0	0	0	0	0	0	0	37.16	FALSE	FALSE	FALSE	249	0.012
FBN2p.Val1702Leu	FBN2	0.01217800663351903	0.00519858598461218	0	0.036534019900557	NA	NA	NA	NA	NA	NA	NA	NA	Leu	Val	FALSE	NA	1	0	0	0	0	0	0	1	0	0	0	0	0	0	0	0	0	0	0	0	0	0	0	0	0	0	0	0	0	0	0	0	0	0	0	0	0	0	0	0	0	0	0	0	0	0	0	0	0	0	0	0	0	0	0	0	0	0	0	0	0	0	0	0	0	0	36.51	FALSE	FALSE	FALSE	249	0.012
FBN3p.Ala1014Glu	FBN3	0.01217800663351903	0.00519858598461218	0	0.036534019900557	NA	NA	NA	NA	NA	NA	NA	NA	Glu	Ala	FALSE	NA	1	0	0	0	0	0	0	1	0	0	0	0	0	0	0	0	0	0	0	0	0	0	0	0	0	0	0	0	0	0	0	0	0	0	0	0	0	0	0	0	0	0	0	0	0	0	0	0	0	0	0	0	0	0	0	0	0	0	0	0	0	0	0	0	0	0	36.66	FALSE	FALSE	FALSE	249	0.012
FBN3p.Ala2720Asp	FBN3	0.01217800663351903	0.00519858598461218	0	0.036534019900557	NA	NA	NA	NA	NA	NA	NA	NA	Asp	Ala	FALSE	NA	1	0	0	0	0	0	0	1	0	0	0	0	0	0	0	0	0	0	0	0	0	0	0	0	0	0	0	0	0	0	0	0	0	0	0	0	0	0	0	0	0	0	0	0	0	0	0	0	0	0	0	0	0	0	0	0	0	0	0	0	0	0	0	0	0	0	37.39	FALSE	FALSE	FALSE	249	0.012
FBN3p.Arg1033His	FBN3	0.01217800663351903	0.00519858598461218	0	0.036534019900557	NA	NA	NA	NA	NA	NA	NA	NA	His	Arg	TRUE	NA	1	0	0	0	0	0	0	1	0	0	0	0	0	0	0	0	0	0	0	0	0	0	0	0	0	0	0	0	0	0	0	0	0	0	0	0	0	0	0	0	0	0	0	0	0	0	0	0	0	0	0	0	0	0	0	0	0	0	0	0	0	0	0	0	0	0	36.66	FALSE	FALSE	FALSE	249	0.012
FBN3p.Arg2471Cys	FBN3	0.01217800663351903	0.00519858598461218	0	0.036534019900557	NA	NA	NA	NA	NA	NA	NA	NA	Cys	Arg	TRUE	NA	1	0	0	0	0	0	0	1	0	0	0	0	0	0	0	0	0	0	0	0	0	0	0	0	0	0	0	0	0	0	0	0	0	0	0	0	0	0	0	0	0	0	0	0	0	0	0	0	0	0	0	0	0	0	0	0	0	0	0	0	0	0	0	0	0	0	37.16	FALSE	FALSE	FALSE	249	0.012
FBN3p.Asn1555Thr	FBN3	0.01217800663351903	0.00519858598461218	0	0.036534019900557	NA	NA	NA	NA	NA	NA	NA	NA	Thr	Asn	TRUE	NA	1	0	0	0	0	0	0	1	0	0	0	0	0	0	0	0	0	0	0	0	0	0	0	0	0	0	0	0	0	0	0	0	0	0	0	0	0	0	0	0	0	0	0	0	0	0	0	0	0	0	0	0	0	0	0	0	0	0	0	0	0	0	0	0	0	0	36.39	FALSE	FALSE	FALSE	249	0.012
FBN3p.Asp1578Glu	FBN3	0.01217800663351903	0.00519858598461218	0	0.036534019900557	NA	NA	NA	NA	NA	NA	NA	NA	Glu	Asp	FALSE	NA	1	0	0	0	0	0	0	1	0	0	0	0	0	0	0	0	0	0	0	0	0	0	0	0	0	0	0	0	0	0	0	0	0	0	0	0	0	0	0	0	0	0	0	0	0	0	0	0	0	0	0	0	0	0	0	0	0	0	0	0	0	0	0	0	0	0	36.85	FALSE	FALSE	FALSE	249	0.012
FBN3p.Glu1825Ter	FBN3	0.01217800663351903	0.00519858598461218	0	0.036534019900557	NA	NA	NA	NA	NA	NA	NA	NA	Ter	Glu	FALSE	NA	1	0	0	0	0	0	0	1	0	0	0	0	0	0	0	0	0	0	0	0	0	0	0	0	0	0	0	0	0	0	0	0	0	0	0	0	0	0	0	0	0	0	0	0	0	0	0	0	0	0	0	0	0	0	0	0	0	0	0	0	0	0	0	0	0	0	36.71	FALSE	FALSE	FALSE	249	0.012
FBN3p.Gly2769Trp	FBN3	0.01217800663351903	0.00519858598461218	0	0.036534019900557	NA	NA	NA	NA	NA	NA	NA	NA	Trp	Gly	FALSE	NA	1	0	0	0	0	0	0	1	0	0	0	0	0	0	0	0	0	0	0	0	0	0	0	0	0	0	0	0	0	0	0	0	0	0	0	0	0	0	0	0	0	0	0	0	0	0	0	0	0	0	0	0	0	0	0	0	0	0	0	0	0	0	0	0	0	0	36.13	FALSE	FALSE	FALSE	249	0.012
FBN3p.Gly2783Ala	FBN3	0.01217800663351903	0.00519858598461218	0	0.036534019900557	NA	NA	NA	NA	NA	NA	NA	NA	Ala	Gly	FALSE	NA	1	0	0	0	0	0	0	1	0	0	0	0	0	0	0	0	0	0	0	0	0	0	0	0	0	0	0	0	0	0	0	0	0	0	0	0	0	0	0	0	0	0	0	0	0	0	0	0	0	0	0	0	0	0	0	0	0	0	0	0	0	0	0	0	0	0	35.59	FALSE	FALSE	FALSE	249	0.012
FBN3p.His586Tyr	FBN3	0.01217800663351903	0.00519858598461218	0	0.036534019900557	NA	NA	NA	NA	NA	NA	NA	NA	Tyr	His	TRUE	NA	1	0	0	0	0	0	0	1	0	0	0	0	0	0	0	0	0	0	0	0	0	0	0	0	0	0	0	0	0	0	0	0	0	0	0	0	0	0	0	0	0	0	0	0	0	0	0	0	0	0	0	0	0	0	0	0	0	0	0	0	0	0	0	0	0	0	36.66	FALSE	FALSE	FALSE	249	0.012
FBN3p.Ile2737Val	FBN3	0.01217800663351903	0.00519858598461218	0	0.036534019900557	NA	NA	NA	NA	NA	NA	NA	NA	Val	Ile	FALSE	NA	1	0	0	0	0	0	0	1	0	0	0	0	0	0	0	0	0	0	0	0	0	0	0	0	0	0	0	0	0	0	0	0	0	0	0	0	0	0	0	0	0	0	0	0	0	0	0	0	0	0	0	0	0	0	0	0	0	0	0	0	0	0	0	0	0	0	36.8	FALSE	FALSE	FALSE	249	0.012
FBN3p.Pro2768Leu	FBN3	0.01217800663351903	0.00519858598461218	0	0.036534019900557	NA	NA	NA	NA	NA	NA	NA	NA	Leu	Pro	FALSE	NA	1	0	0	0	0	0	0	1	0	0	0	0	0	0	0	0	0	0	0	0	0	0	0	0	0	0	0	0	0	0	0	0	0	0	0	0	0	0	0	0	0	0	0	0	0	0	0	0	0	0	0	0	0	0	0	0	0	0	0	0	0	0	0	0	0	0	37.72	FALSE	FALSE	FALSE	249	0.012
FBN3p.Thr998Met	FBN3	0.01217800663351903	0.00519858598461218	0	0.036534019900557	NA	NA	NA	NA	NA	NA	NA	NA	Met	Thr	FALSE	NA	1	0	0	0	0	0	0	1	0	0	0	0	0	0	0	0	0	0	0	0	0	0	0	0	0	0	0	0	0	0	0	0	0	0	0	0	0	0	0	0	0	0	0	0	0	0	0	0	0	0	0	0	0	0	0	0	0	0	0	0	0	0	0	0	0	0	37.36	FALSE	FALSE	FALSE	249	0.012
FBN3p.Trp921Ter	FBN3	0.01217800663351903	0.00519858598461218	0	0.036534019900557	NA	NA	NA	NA	NA	NA	NA	NA	Ter	Trp	FALSE	NA	1	0	0	0	0	0	0	1	0	0	0	0	0	0	0	0	0	0	0	0	0	0	0	0	0	0	0	0	0	0	0	0	0	0	0	0	0	0	0	0	0	0	0	0	0	0	0	0	0	0	0	0	0	0	0	0	0	0	0	0	0	0	0	0	0	0	36.95	FALSE	FALSE	FALSE	249	0.012
FBN3p.Val1326Ile	FBN3	0.01217800663351903	0.00519858598461218	0	0.036534019900557	NA	NA	NA	NA	NA	NA	NA	NA	Ile	Val	FALSE	NA	1	0	0	0	0	0	0	1	0	0	0	0	0	0	0	0	0	0	0	0	0	0	0	0	0	0	0	0	0	0	0	0	0	0	0	0	0	0	0	0	0	0	0	0	0	0	0	0	0	0	0	0	0	0	0	0	0	0	0	0	0	0	0	0	0	0	36.54	FALSE	FALSE	FALSE	249	0.012
FBRSL1p.Arg307Cys	FBRSL1	0.01217800663351903	0.00519858598461218	0	0.036534019900557	NA	NA	NA	NA	NA	NA	NA	NA	Cys	Arg	TRUE	NA	1	0	0	0	0	0	0	1	0	0	0	0	0	0	0	0	0	0	0	0	0	0	0	0	0	0	0	0	0	0	0	0	0	0	0	0	0	0	0	0	0	0	0	0	0	0	0	0	0	0	0	0	0	0	0	0	0	0	0	0	0	0	0	0	0	0	36.84	FALSE	FALSE	FALSE	249	0.012
FBRSL1p.Gly916Val	FBRSL1	0.01217800663351903	0.00519858598461218	0	0.036534019900557	NA	NA	NA	NA	NA	NA	NA	NA	Val	Gly	FALSE	NA	1	0	0	0	0	0	0	1	0	0	0	0	0	0	0	0	0	0	0	0	0	0	0	0	0	0	0	0	0	0	0	0	0	0	0	0	0	0	0	0	0	0	0	0	0	0	0	0	0	0	0	0	0	0	0	0	0	0	0	0	0	0	0	0	0	0	36.92	FALSE	FALSE	FALSE	249	0.012
FBRSL1p.Leu779Ile	FBRSL1	0.01217800663351903	0.00519858598461218	0	0.036534019900557	NA	NA	NA	NA	NA	NA	NA	NA	Ile	Leu	FALSE	NA	1	0	0	0	0	0	0	1	0	0	0	0	0	0	0	0	0	0	0	0	0	0	0	0	0	0	0	0	0	0	0	0	0	0	0	0	0	0	0	0	0	0	0	0	0	0	0	0	0	0	0	0	0	0	0	0	0	0	0	0	0	0	0	0	0	0	37	FALSE	FALSE	FALSE	249	0.012
FBRSL1p.Lys289Arg	FBRSL1	0.01217800663351903	0.00519858598461218	0	0.036534019900557	NA	NA	NA	NA	NA	NA	NA	NA	Arg	Lys	TRUE	NA	1	0	0	0	0	0	0	1	0	0	0	0	0	0	0	0	0	0	0	0	0	0	0	0	0	0	0	0	0	0	0	0	0	0	0	0	0	0	0	0	0	0	0	0	0	0	0	0	0	0	0	0	0	0	0	0	0	0	0	0	0	0	0	0	0	0	35.81	FALSE	FALSE	FALSE	249	0.012
FBRSL1p.Pro631Thr	FBRSL1	0.01217800663351903	0.00519858598461218	0	0.036534019900557	NA	NA	NA	NA	NA	NA	NA	NA	Thr	Pro	TRUE	NA	1	0	0	0	0	0	0	1	0	0	0	0	0	0	0	0	0	0	0	0	0	0	0	0	0	0	0	0	0	0	0	0	0	0	0	0	0	0	0	0	0	0	0	0	0	0	0	0	0	0	0	0	0	0	0	0	0	0	0	0	0	0	0	0	0	0	37.25	FALSE	FALSE	FALSE	249	0.012
FBRSL1p.Thr63Ala	FBRSL1	0.01217800663351903	0.00519858598461218	0	0.036534019900557	NA	NA	NA	NA	NA	NA	NA	NA	Ala	Thr	FALSE	NA	1	0	0	0	0	0	0	1	0	0	0	0	0	0	0	0	0	0	0	0	0	0	0	0	0	0	0	0	0	0	0	0	0	0	0	0	0	0	0	0	0	0	0	0	0	0	0	0	0	0	0	0	0	0	0	0	0	0	0	0	0	0	0	0	0	0	36.36	FALSE	FALSE	FALSE	249	0.012
FBRSL1p.Trp571Leu	FBRSL1	0.01217800663351903	0.00519858598461218	0	0.036534019900557	NA	NA	NA	NA	NA	NA	NA	NA	Leu	Trp	FALSE	NA	1	0	0	0	0	0	0	1	0	0	0	0	0	0	0	0	0	0	0	0	0	0	0	0	0	0	0	0	0	0	0	0	0	0	0	0	0	0	0	0	0	0	0	0	0	0	0	0	0	0	0	0	0	0	0	0	0	0	0	0	0	0	0	0	0	0	36.95	FALSE	FALSE	FALSE	249	0.012
FBRSp.His402Tyr	FBRS	0.01217800663351903	0.00519858598461218	0	0.036534019900557	NA	NA	NA	NA	NA	NA	NA	NA	Tyr	His	TRUE	NA	1	0	0	0	0	0	0	1	0	0	0	0	0	0	0	0	0	0	0	0	0	0	0	0	0	0	0	0	0	0	0	0	0	0	0	0	0	0	0	0	0	0	0	0	0	0	0	0	0	0	0	0	0	0	0	0	0	0	0	0	0	0	0	0	0	0	37.08	FALSE	FALSE	FALSE	249	0.012
FBRSp.Pro17Arg	FBRS	0.01217800663351903	0.00519858598461218	0	0.036534019900557	NA	NA	NA	NA	NA	NA	NA	NA	Arg	Pro	TRUE	NA	1	0	0	0	0	0	0	1	0	0	0	0	0	0	0	0	0	0	0	0	0	0	0	0	0	0	0	0	0	0	0	0	0	0	0	0	0	0	0	0	0	0	0	0	0	0	0	0	0	0	0	0	0	0	0	0	0	0	0	0	0	0	0	0	0	0	37.06	FALSE	FALSE	FALSE	249	0.012
FBRSp.Pro419Thr	FBRS	0.01217800663351903	0.00519858598461218	0	0.036534019900557	NA	NA	NA	NA	NA	NA	NA	NA	Thr	Pro	TRUE	NA	1	0	0	0	0	0	0	1	0	0	0	0	0	0	0	0	0	0	0	0	0	0	0	0	0	0	0	0	0	0	0	0	0	0	0	0	0	0	0	0	0	0	0	0	0	0	0	0	0	0	0	0	0	0	0	0	0	0	0	0	0	0	0	0	0	0	36.34	FALSE	FALSE	FALSE	249	0.012
FBXL14p.Leu61Arg	FBXL14	0.01217800663351903	0.00519858598461218	0	0.036534019900557	NA	NA	NA	NA	NA	NA	NA	NA	Arg	Leu	TRUE	NA	1	0	0	0	0	0	0	1	0	0	0	0	0	0	0	0	0	0	0	0	0	0	0	0	0	0	0	0	0	0	0	0	0	0	0	0	0	0	0	0	0	0	0	0	0	0	0	0	0	0	0	0	0	0	0	0	0	0	0	0	0	0	0	0	0	0	36.65	FALSE	FALSE	FALSE	249	0.012
FBXL14p.Phe112Ser	FBXL14	0.01217800663351903	0.00519858598461218	0	0.036534019900557	NA	NA	NA	NA	NA	NA	NA	NA	Ser	Phe	TRUE	NA	1	0	0	0	0	0	0	1	0	0	0	0	0	0	0	0	0	0	0	0	0	0	0	0	0	0	0	0	0	0	0	0	0	0	0	0	0	0	0	0	0	0	0	0	0	0	0	0	0	0	0	0	0	0	0	0	0	0	0	0	0	0	0	0	0	0	36.97	FALSE	FALSE	FALSE	249	0.012
FBXL16p.Ala271Glu	FBXL16	0.01217800663351903	0.00519858598461218	0	0.036534019900557	NA	NA	NA	NA	NA	NA	NA	NA	Glu	Ala	FALSE	NA	1	0	0	0	0	0	0	1	0	0	0	0	0	0	0	0	0	0	0	0	0	0	0	0	0	0	0	0	0	0	0	0	0	0	0	0	0	0	0	0	0	0	0	0	0	0	0	0	0	0	0	0	0	0	0	0	0	0	0	0	0	0	0	0	0	0	36.24	FALSE	FALSE	FALSE	249	0.012
FBXL16p.Thr436Ile	FBXL16	0.01217800663351903	0.00519858598461218	0	0.036534019900557	NA	NA	NA	NA	NA	NA	NA	NA	Ile	Thr	FALSE	NA	1	0	0	0	0	0	0	1	0	0	0	0	0	0	0	0	0	0	0	0	0	0	0	0	0	0	0	0	0	0	0	0	0	0	0	0	0	0	0	0	0	0	0	0	0	0	0	0	0	0	0	0	0	0	0	0	0	0	0	0	0	0	0	0	0	0	35.87	FALSE	FALSE	FALSE	249	0.012
FBXL17p.Ala46Thr	FBXL17	0.01217800663351903	0.00519858598461218	0	0.036534019900557	NA	NA	NA	NA	NA	NA	NA	NA	Thr	Ala	TRUE	NA	1	0	0	0	0	0	0	1	0	0	0	0	0	0	0	0	0	0	0	0	0	0	0	0	0	0	0	0	0	0	0	0	0	0	0	0	0	0	0	0	0	0	0	0	0	0	0	0	0	0	0	0	0	0	0	0	0	0	0	0	0	0	0	0	0	0	36.64	FALSE	FALSE	FALSE	249	0.012
FBXL17p.Asn447His	FBXL17	0.01217800663351903	0.00519858598461218	0	0.036534019900557	NA	NA	NA	NA	NA	NA	NA	NA	His	Asn	TRUE	NA	1	0	0	0	0	0	0	1	0	0	0	0	0	0	0	0	0	0	0	0	0	0	0	0	0	0	0	0	0	0	0	0	0	0	0	0	0	0	0	0	0	0	0	0	0	0	0	0	0	0	0	0	0	0	0	0	0	0	0	0	0	0	0	0	0	0	36.14	FALSE	FALSE	FALSE	249	0.012
FBXL18p.Arg288Leu	FBXL18	0.01217800663351903	0.00519858598461218	0	0.036534019900557	NA	NA	NA	NA	NA	NA	NA	NA	Leu	Arg	FALSE	NA	1	0	0	0	0	0	0	1	0	0	0	0	0	0	0	0	0	0	0	0	0	0	0	0	0	0	0	0	0	0	0	0	0	0	0	0	0	0	0	0	0	0	0	0	0	0	0	0	0	0	0	0	0	0	0	0	0	0	0	0	0	0	0	0	0	0	37.13	FALSE	FALSE	FALSE	249	0.012
FBXL18p.Gln161His	FBXL18	0.01217800663351903	0.00519858598461218	0	0.036534019900557	NA	NA	NA	NA	NA	NA	NA	NA	His	Gln	TRUE	NA	1	0	0	0	0	0	0	1	0	0	0	0	0	0	0	0	0	0	0	0	0	0	0	0	0	0	0	0	0	0	0	0	0	0	0	0	0	0	0	0	0	0	0	0	0	0	0	0	0	0	0	0	0	0	0	0	0	0	0	0	0	0	0	0	0	0	36.47	FALSE	FALSE	FALSE	249	0.012
FBXL18p.Lys138Glu	FBXL18	0.01217800663351903	0.00519858598461218	0	0.036534019900557	NA	NA	NA	NA	NA	NA	NA	NA	Glu	Lys	FALSE	NA	1	0	0	0	0	0	0	1	0	0	0	0	0	0	0	0	0	0	0	0	0	0	0	0	0	0	0	0	0	0	0	0	0	0	0	0	0	0	0	0	0	0	0	0	0	0	0	0	0	0	0	0	0	0	0	0	0	0	0	0	0	0	0	0	0	0	36.5	FALSE	FALSE	FALSE	249	0.012
FBXL18p.Pro316Ser	FBXL18	0.01217800663351903	0.00519858598461218	0	0.036534019900557	NA	NA	NA	NA	NA	NA	NA	NA	Ser	Pro	TRUE	NA	1	0	0	0	0	0	0	1	0	0	0	0	0	0	0	0	0	0	0	0	0	0	0	0	0	0	0	0	0	0	0	0	0	0	0	0	0	0	0	0	0	0	0	0	0	0	0	0	0	0	0	0	0	0	0	0	0	0	0	0	0	0	0	0	0	0	37.01	FALSE	FALSE	FALSE	249	0.012
FBXL19p.Pro685Ser	FBXL19	0.01217800663351903	0.00519858598461218	0	0.036534019900557	NA	NA	NA	NA	NA	NA	NA	NA	Ser	Pro	TRUE	NA	1	0	0	0	0	0	0	1	0	0	0	0	0	0	0	0	0	0	0	0	0	0	0	0	0	0	0	0	0	0	0	0	0	0	0	0	0	0	0	0	0	0	0	0	0	0	0	0	0	0	0	0	0	0	0	0	0	0	0	0	0	0	0	0	0	0	37.32	FALSE	FALSE	FALSE	249	0.012
FBXL20p.Gln207Arg	FBXL20	0.01217800663351903	0.00519858598461218	0	0.036534019900557	NA	NA	NA	NA	NA	NA	NA	NA	Arg	Gln	TRUE	NA	1	0	0	0	0	0	0	1	0	0	0	0	0	0	0	0	0	0	0	0	0	0	0	0	0	0	0	0	0	0	0	0	0	0	0	0	0	0	0	0	0	0	0	0	0	0	0	0	0	0	0	0	0	0	0	0	0	0	0	0	0	0	0	0	0	0	36.79	FALSE	FALSE	FALSE	249	0.012
FBXL22p.Cys227Ter	FBXL22	0.01217800663351903	0.00519858598461218	0	0.036534019900557	NA	NA	NA	NA	NA	NA	NA	NA	Ter	Cys	FALSE	NA	1	0	0	0	0	0	0	1	0	0	0	0	0	0	0	0	0	0	0	0	0	0	0	0	0	0	0	0	0	0	0	0	0	0	0	0	0	0	0	0	0	0	0	0	0	0	0	0	0	0	0	0	0	0	0	0	0	0	0	0	0	0	0	0	0	0	36.54	FALSE	FALSE	FALSE	249	0.012
FBXL3p.Ser175Cys	FBXL3	0.01217800663351903	0.00519858598461218	0	0.036534019900557	NA	NA	NA	NA	NA	NA	NA	NA	Cys	Ser	TRUE	NA	1	0	0	0	0	0	0	1	0	0	0	0	0	0	0	0	0	0	0	0	0	0	0	0	0	0	0	0	0	0	0	0	0	0	0	0	0	0	0	0	0	0	0	0	0	0	0	0	0	0	0	0	0	0	0	0	0	0	0	0	0	0	0	0	0	0	36.7	FALSE	FALSE	FALSE	249	0.012
FBXL4p.Arg578Ile	FBXL4	0.01217800663351903	0.00519858598461218	0	0.036534019900557	NA	NA	NA	NA	NA	NA	NA	NA	Ile	Arg	FALSE	NA	1	0	0	0	0	0	0	1	0	0	0	0	0	0	0	0	0	0	0	0	0	0	0	0	0	0	0	0	0	0	0	0	0	0	0	0	0	0	0	0	0	0	0	0	0	0	0	0	0	0	0	0	0	0	0	0	0	0	0	0	0	0	0	0	0	0	36.74	FALSE	FALSE	FALSE	249	0.012
FBXL5p.Arg617Lys	FBXL5	0.01217800663351903	0.00519858598461218	0	0.036534019900557	NA	NA	NA	NA	NA	NA	NA	NA	Lys	Arg	TRUE	NA	1	0	0	0	0	0	0	1	0	0	0	0	0	0	0	0	0	0	0	0	0	0	0	0	0	0	0	0	0	0	0	0	0	0	0	0	0	0	0	0	0	0	0	0	0	0	0	0	0	0	0	0	0	0	0	0	0	0	0	0	0	0	0	0	0	0	36.96	FALSE	FALSE	FALSE	249	0.012
FBXL5p.Ile307Val	FBXL5	0.01217800663351903	0.00519858598461218	0	0.036534019900557	NA	NA	NA	NA	NA	NA	NA	NA	Val	Ile	FALSE	NA	1	0	0	0	0	0	0	1	0	0	0	0	0	0	0	0	0	0	0	0	0	0	0	0	0	0	0	0	0	0	0	0	0	0	0	0	0	0	0	0	0	0	0	0	0	0	0	0	0	0	0	0	0	0	0	0	0	0	0	0	0	0	0	0	0	0	36.73	FALSE	FALSE	FALSE	249	0.012
FBXL7p.Ser77Leu	FBXL7	0.01217800663351903	0.00519858598461218	0	0.036534019900557	NA	NA	NA	NA	NA	NA	NA	NA	Leu	Ser	FALSE	NA	1	0	0	0	0	0	0	1	0	0	0	0	0	0	0	0	0	0	0	0	0	0	0	0	0	0	0	0	0	0	0	0	0	0	0	0	0	0	0	0	0	0	0	0	0	0	0	0	0	0	0	0	0	0	0	0	0	0	0	0	0	0	0	0	0	0	37.39	FALSE	FALSE	FALSE	249	0.012
FBXO10p.Gly387Val	FBXO10	0.01217800663351903	0.00519858598461218	0	0.036534019900557	NA	NA	NA	NA	NA	NA	NA	NA	Val	Gly	FALSE	NA	1	0	0	0	0	0	0	1	0	0	0	0	0	0	0	0	0	0	0	0	0	0	0	0	0	0	0	0	0	0	0	0	0	0	0	0	0	0	0	0	0	0	0	0	0	0	0	0	0	0	0	0	0	0	0	0	0	0	0	0	0	0	0	0	0	0	36.61	FALSE	FALSE	FALSE	249	0.012
FBXO16p.Thr255Asn	FBXO16	0.01217800663351903	0.00519858598461218	0	0.036534019900557	NA	NA	NA	NA	NA	NA	NA	NA	Asn	Thr	FALSE	NA	1	0	0	0	0	0	0	1	0	0	0	0	0	0	0	0	0	0	0	0	0	0	0	0	0	0	0	0	0	0	0	0	0	0	0	0	0	0	0	0	0	0	0	0	0	0	0	0	0	0	0	0	0	0	0	0	0	0	0	0	0	0	0	0	0	0	35.410000000000004	FALSE	FALSE	FALSE	249	0.012
FBXO17p.Ala177Thr	FBXO17	0.01217800663351903	0.00519858598461218	0	0.036534019900557	NA	NA	NA	NA	NA	NA	NA	NA	Thr	Ala	TRUE	NA	1	0	0	0	0	0	0	1	0	0	0	0	0	0	0	0	0	0	0	0	0	0	0	0	0	0	0	0	0	0	0	0	0	0	0	0	0	0	0	0	0	0	0	0	0	0	0	0	0	0	0	0	0	0	0	0	0	0	0	0	0	0	0	0	0	0	36.51	FALSE	FALSE	FALSE	249	0.012
FBXO17p.Asp19Tyr	FBXO17	0.01217800663351903	0.00519858598461218	0	0.036534019900557	NA	NA	NA	NA	NA	NA	NA	NA	Tyr	Asp	TRUE	NA	1	0	0	0	0	0	0	1	0	0	0	0	0	0	0	0	0	0	0	0	0	0	0	0	0	0	0	0	0	0	0	0	0	0	0	0	0	0	0	0	0	0	0	0	0	0	0	0	0	0	0	0	0	0	0	0	0	0	0	0	0	0	0	0	0	0	36.01	FALSE	FALSE	FALSE	249	0.012
FBXO18p.Arg749Gln	FBXO18	0.01217800663351903	0.00519858598461218	0	0.036534019900557	NA	NA	NA	NA	NA	NA	NA	NA	Gln	Arg	FALSE	NA	1	0	0	0	0	0	0	1	0	0	0	0	0	0	0	0	0	0	0	0	0	0	0	0	0	0	0	0	0	0	0	0	0	0	0	0	0	0	0	0	0	0	0	0	0	0	0	0	0	0	0	0	0	0	0	0	0	0	0	0	0	0	0	0	0	0	37.1	FALSE	FALSE	FALSE	249	0.012
FBXO18p.Gln182Arg	FBXO18	0.01217800663351903	0.00519858598461218	0	0.036534019900557	NA	NA	NA	NA	NA	NA	NA	NA	Arg	Gln	TRUE	NA	1	0	0	0	0	0	0	1	0	0	0	0	0	0	0	0	0	0	0	0	0	0	0	0	0	0	0	0	0	0	0	0	0	0	0	0	0	0	0	0	0	0	0	0	0	0	0	0	0	0	0	0	0	0	0	0	0	0	0	0	0	0	0	0	0	0	36.53	FALSE	FALSE	FALSE	249	0.012
FBXO18p.Leu746Met	FBXO18	0.01217800663351903	0.00519858598461218	0	0.036534019900557	NA	NA	NA	NA	NA	NA	NA	NA	Met	Leu	FALSE	NA	1	0	0	0	0	0	0	1	0	0	0	0	0	0	0	0	0	0	0	0	0	0	0	0	0	0	0	0	0	0	0	0	0	0	0	0	0	0	0	0	0	0	0	0	0	0	0	0	0	0	0	0	0	0	0	0	0	0	0	0	0	0	0	0	0	0	36.35	FALSE	FALSE	FALSE	249	0.012
FBXO18p.Lys741Glu	FBXO18	0.01217800663351903	0.00519858598461218	0	0.036534019900557	NA	NA	NA	NA	NA	NA	NA	NA	Glu	Lys	FALSE	NA	1	0	0	0	0	0	0	1	0	0	0	0	0	0	0	0	0	0	0	0	0	0	0	0	0	0	0	0	0	0	0	0	0	0	0	0	0	0	0	0	0	0	0	0	0	0	0	0	0	0	0	0	0	0	0	0	0	0	0	0	0	0	0	0	0	0	36.93	FALSE	FALSE	FALSE	249	0.012
FBXO18p.Met75Ile	FBXO18	0.01217800663351903	0.00519858598461218	0	0.036534019900557	NA	NA	NA	NA	NA	NA	NA	NA	Ile	Met	FALSE	NA	1	0	0	0	0	0	0	1	0	0	0	0	0	0	0	0	0	0	0	0	0	0	0	0	0	0	0	0	0	0	0	0	0	0	0	0	0	0	0	0	0	0	0	0	0	0	0	0	0	0	0	0	0	0	0	0	0	0	0	0	0	0	0	0	0	0	36.25	FALSE	FALSE	FALSE	249	0.012
FBXO21p.His435Tyr	FBXO21	0.01217800663351903	0.00519858598461218	0	0.036534019900557	NA	NA	NA	NA	NA	NA	NA	NA	Tyr	His	TRUE	NA	1	0	0	0	0	0	0	1	0	0	0	0	0	0	0	0	0	0	0	0	0	0	0	0	0	0	0	0	0	0	0	0	0	0	0	0	0	0	0	0	0	0	0	0	0	0	0	0	0	0	0	0	0	0	0	0	0	0	0	0	0	0	0	0	0	0	36.45	FALSE	FALSE	FALSE	249	0.012
FBXO24p.Ser450Arg	FBXO24	0.01217800663351903	0.00519858598461218	0	0.036534019900557	NA	NA	NA	NA	NA	NA	NA	NA	Arg	Ser	TRUE	NA	1	0	0	0	0	0	0	1	0	0	0	0	0	0	0	0	0	0	0	0	0	0	0	0	0	0	0	0	0	0	0	0	0	0	0	0	0	0	0	0	0	0	0	0	0	0	0	0	0	0	0	0	0	0	0	0	0	0	0	0	0	0	0	0	0	0	36.55	FALSE	FALSE	FALSE	249	0.012
FBXO27p.Val137Gly	FBXO27	0.01217800663351903	0.00519858598461218	0	0.036534019900557	NA	NA	NA	NA	NA	NA	NA	NA	Gly	Val	FALSE	NA	1	0	0	0	0	0	0	1	0	0	0	0	0	0	0	0	0	0	0	0	0	0	0	0	0	0	0	0	0	0	0	0	0	0	0	0	0	0	0	0	0	0	0	0	0	0	0	0	0	0	0	0	0	0	0	0	0	0	0	0	0	0	0	0	0	0	36.43	FALSE	FALSE	FALSE	249	0.012
FBXO31p.Glu225Val	FBXO31	0.01217800663351903	0.00519858598461218	0	0.036534019900557	NA	NA	NA	NA	NA	NA	NA	NA	Val	Glu	FALSE	NA	1	0	0	0	0	0	0	1	0	0	0	0	0	0	0	0	0	0	0	0	0	0	0	0	0	0	0	0	0	0	0	0	0	0	0	0	0	0	0	0	0	0	0	0	0	0	0	0	0	0	0	0	0	0	0	0	0	0	0	0	0	0	0	0	0	0	36.24	FALSE	FALSE	FALSE	249	0.012
FBXO31p.Ile44Met	FBXO31	0.01217800663351903	0.00519858598461218	0	0.036534019900557	NA	NA	NA	NA	NA	NA	NA	NA	Met	Ile	FALSE	NA	1	0	0	0	0	0	0	1	0	0	0	0	0	0	0	0	0	0	0	0	0	0	0	0	0	0	0	0	0	0	0	0	0	0	0	0	0	0	0	0	0	0	0	0	0	0	0	0	0	0	0	0	0	0	0	0	0	0	0	0	0	0	0	0	0	0	36.5	FALSE	FALSE	FALSE	249	0.012
FBXO32p.Glu261Ter	FBXO32	0.01217800663351903	0.00519858598461218	0	0.036534019900557	NA	NA	NA	NA	NA	NA	NA	NA	Ter	Glu	FALSE	NA	1	0	0	0	0	0	0	1	0	0	0	0	0	0	0	0	0	0	0	0	0	0	0	0	0	0	0	0	0	0	0	0	0	0	0	0	0	0	0	0	0	0	0	0	0	0	0	0	0	0	0	0	0	0	0	0	0	0	0	0	0	0	0	0	0	0	36.26	FALSE	FALSE	FALSE	249	0.012
FBXO33p.Arg29Trp	FBXO33	0.01217800663351903	0.00519858598461218	0	0.036534019900557	NA	NA	NA	NA	NA	NA	NA	NA	Trp	Arg	FALSE	NA	1	0	0	0	0	0	0	1	0	0	0	0	0	0	0	0	0	0	0	0	0	0	0	0	0	0	0	0	0	0	0	0	0	0	0	0	0	0	0	0	0	0	0	0	0	0	0	0	0	0	0	0	0	0	0	0	0	0	0	0	0	0	0	0	0	0	36.35	FALSE	FALSE	FALSE	249	0.012
FBXO34p.Ile470Asn	FBXO34	0.01217800663351903	0.00519858598461218	0	0.036534019900557	NA	NA	NA	NA	NA	NA	NA	NA	Asn	Ile	FALSE	NA	1	0	0	0	0	0	0	1	0	0	0	0	0	0	0	0	0	0	0	0	0	0	0	0	0	0	0	0	0	0	0	0	0	0	0	0	0	0	0	0	0	0	0	0	0	0	0	0	0	0	0	0	0	0	0	0	0	0	0	0	0	0	0	0	0	0	36.56	FALSE	FALSE	FALSE	249	0.012
FBXO34p.Lys285Met	FBXO34	0.01217800663351903	0.00519858598461218	0	0.036534019900557	NA	NA	NA	NA	NA	NA	NA	NA	Met	Lys	FALSE	NA	1	0	0	0	0	0	0	1	0	0	0	0	0	0	0	0	0	0	0	0	0	0	0	0	0	0	0	0	0	0	0	0	0	0	0	0	0	0	0	0	0	0	0	0	0	0	0	0	0	0	0	0	0	0	0	0	0	0	0	0	0	0	0	0	0	0	36.94	FALSE	FALSE	FALSE	249	0.012
FBXO38p.Trp1032Leu	FBXO38	0.01217800663351903	0.00519858598461218	0	0.036534019900557	NA	NA	NA	NA	NA	NA	NA	NA	Leu	Trp	FALSE	NA	1	0	0	0	0	0	0	1	0	0	0	0	0	0	0	0	0	0	0	0	0	0	0	0	0	0	0	0	0	0	0	0	0	0	0	0	0	0	0	0	0	0	0	0	0	0	0	0	0	0	0	0	0	0	0	0	0	0	0	0	0	0	0	0	0	0	38.1	FALSE	FALSE	FALSE	249	0.012
FBXO38p.Val572Leu	FBXO38	0.01217800663351903	0.00519858598461218	0	0.036534019900557	NA	NA	NA	NA	NA	NA	NA	NA	Leu	Val	FALSE	NA	1	0	0	0	0	0	0	1	0	0	0	0	0	0	0	0	0	0	0	0	0	0	0	0	0	0	0	0	0	0	0	0	0	0	0	0	0	0	0	0	0	0	0	0	0	0	0	0	0	0	0	0	0	0	0	0	0	0	0	0	0	0	0	0	0	0	37.21	FALSE	FALSE	FALSE	249	0.012
FBXO39p.Tyr370Cys	FBXO39	0.01217800663351903	0.00519858598461218	0	0.036534019900557	NA	NA	NA	NA	NA	NA	NA	NA	Cys	Tyr	TRUE	NA	1	0	0	0	0	0	0	1	0	0	0	0	0	0	0	0	0	0	0	0	0	0	0	0	0	0	0	0	0	0	0	0	0	0	0	0	0	0	0	0	0	0	0	0	0	0	0	0	0	0	0	0	0	0	0	0	0	0	0	0	0	0	0	0	0	0	36.4	FALSE	FALSE	FALSE	249	0.012
FBXO3p.Ser48Cys	FBXO3	0.01217800663351903	0.00519858598461218	0	0.036534019900557	NA	NA	NA	NA	NA	NA	NA	NA	Cys	Ser	TRUE	NA	1	0	0	0	0	0	0	1	0	0	0	0	0	0	0	0	0	0	0	0	0	0	0	0	0	0	0	0	0	0	0	0	0	0	0	0	0	0	0	0	0	0	0	0	0	0	0	0	0	0	0	0	0	0	0	0	0	0	0	0	0	0	0	0	0	0	36.93	FALSE	FALSE	FALSE	249	0.012
FBXO40p.Arg704Gly	FBXO40	0.01217800663351903	0.00519858598461218	0	0.036534019900557	NA	NA	NA	NA	NA	NA	NA	NA	Gly	Arg	FALSE	NA	1	0	0	0	0	0	0	1	0	0	0	0	0	0	0	0	0	0	0	0	0	0	0	0	0	0	0	0	0	0	0	0	0	0	0	0	0	0	0	0	0	0	0	0	0	0	0	0	0	0	0	0	0	0	0	0	0	0	0	0	0	0	0	0	0	0	37.28	FALSE	FALSE	FALSE	249	0.012
FBXO40p.Asn256Tyr	FBXO40	0.01217800663351903	0.00519858598461218	0	0.036534019900557	NA	NA	NA	NA	NA	NA	NA	NA	Tyr	Asn	TRUE	NA	1	0	0	0	0	0	0	1	0	0	0	0	0	0	0	0	0	0	0	0	0	0	0	0	0	0	0	0	0	0	0	0	0	0	0	0	0	0	0	0	0	0	0	0	0	0	0	0	0	0	0	0	0	0	0	0	0	0	0	0	0	0	0	0	0	0	37.07	FALSE	FALSE	FALSE	249	0.012
FBXO40p.Asp126Val	FBXO40	0.01217800663351903	0.00519858598461218	0	0.036534019900557	NA	NA	NA	NA	NA	NA	NA	NA	Val	Asp	FALSE	NA	1	0	0	0	0	0	0	1	0	0	0	0	0	0	0	0	0	0	0	0	0	0	0	0	0	0	0	0	0	0	0	0	0	0	0	0	0	0	0	0	0	0	0	0	0	0	0	0	0	0	0	0	0	0	0	0	0	0	0	0	0	0	0	0	0	0	36	FALSE	FALSE	FALSE	249	0.012
FBXO40p.Glu548Asp	FBXO40	0.01217800663351903	0.00519858598461218	0	0.036534019900557	NA	NA	NA	NA	NA	NA	NA	NA	Asp	Glu	FALSE	NA	1	0	0	0	0	0	0	1	0	0	0	0	0	0	0	0	0	0	0	0	0	0	0	0	0	0	0	0	0	0	0	0	0	0	0	0	0	0	0	0	0	0	0	0	0	0	0	0	0	0	0	0	0	0	0	0	0	0	0	0	0	0	0	0	0	0	36.43	FALSE	FALSE	FALSE	249	0.012
FBXO41p.Ser230Trp	FBXO41	0.01217800663351903	0.00519858598461218	0	0.036534019900557	NA	NA	NA	NA	NA	NA	NA	NA	Trp	Ser	FALSE	NA	1	0	0	0	0	0	0	1	0	0	0	0	0	0	0	0	0	0	0	0	0	0	0	0	0	0	0	0	0	0	0	0	0	0	0	0	0	0	0	0	0	0	0	0	0	0	0	0	0	0	0	0	0	0	0	0	0	0	0	0	0	0	0	0	0	0	36.9	FALSE	FALSE	FALSE	249	0.012
FBXO42p.Pro471Ala	FBXO42	0.01217800663351903	0.00519858598461218	0	0.036534019900557	NA	NA	NA	NA	NA	NA	NA	NA	Ala	Pro	FALSE	NA	1	0	0	0	0	0	0	1	0	0	0	0	0	0	0	0	0	0	0	0	0	0	0	0	0	0	0	0	0	0	0	0	0	0	0	0	0	0	0	0	0	0	0	0	0	0	0	0	0	0	0	0	0	0	0	0	0	0	0	0	0	0	0	0	0	0	36.5	FALSE	FALSE	FALSE	249	0.012
FBXO43p.Lys231Asn	FBXO43	0.01217800663351903	0.00519858598461218	0	0.036534019900557	NA	NA	NA	NA	NA	NA	NA	NA	Asn	Lys	FALSE	NA	1	0	0	0	0	0	0	1	0	0	0	0	0	0	0	0	0	0	0	0	0	0	0	0	0	0	0	0	0	0	0	0	0	0	0	0	0	0	0	0	0	0	0	0	0	0	0	0	0	0	0	0	0	0	0	0	0	0	0	0	0	0	0	0	0	0	37.15	FALSE	FALSE	FALSE	249	0.012
FBXO45p.Arg245Leu	FBXO45	0.01217800663351903	0.00519858598461218	0	0.036534019900557	NA	NA	NA	NA	NA	NA	NA	NA	Leu	Arg	FALSE	NA	1	0	0	0	0	0	0	1	0	0	0	0	0	0	0	0	0	0	0	0	0	0	0	0	0	0	0	0	0	0	0	0	0	0	0	0	0	0	0	0	0	0	0	0	0	0	0	0	0	0	0	0	0	0	0	0	0	0	0	0	0	0	0	0	0	0	36.98	FALSE	FALSE	FALSE	249	0.012
FBXO47p.Thr238Arg	FBXO47	0.01217800663351903	0.00519858598461218	0	0.036534019900557	NA	NA	NA	NA	NA	NA	NA	NA	Arg	Thr	TRUE	NA	1	0	0	0	0	0	0	1	0	0	0	0	0	0	0	0	0	0	0	0	0	0	0	0	0	0	0	0	0	0	0	0	0	0	0	0	0	0	0	0	0	0	0	0	0	0	0	0	0	0	0	0	0	0	0	0	0	0	0	0	0	0	0	0	0	0	36.92	FALSE	FALSE	FALSE	249	0.012
FBXO4p.Asp266Asn	FBXO4	0.01217800663351903	0.00519858598461218	0	0.036534019900557	NA	NA	NA	NA	NA	NA	NA	NA	Asn	Asp	FALSE	NA	1	0	0	0	0	0	0	1	0	0	0	0	0	0	0	0	0	0	0	0	0	0	0	0	0	0	0	0	0	0	0	0	0	0	0	0	0	0	0	0	0	0	0	0	0	0	0	0	0	0	0	0	0	0	0	0	0	0	0	0	0	0	0	0	0	0	37.45	FALSE	FALSE	FALSE	249	0.012
FBXO5p.Ser172Ile	FBXO5	0.01217800663351903	0.00519858598461218	0	0.036534019900557	NA	NA	NA	NA	NA	NA	NA	NA	Ile	Ser	FALSE	NA	1	0	0	0	0	0	0	1	0	0	0	0	0	0	0	0	0	0	0	0	0	0	0	0	0	0	0	0	0	0	0	0	0	0	0	0	0	0	0	0	0	0	0	0	0	0	0	0	0	0	0	0	0	0	0	0	0	0	0	0	0	0	0	0	0	0	36.94	FALSE	FALSE	FALSE	249	0.012
FBXW11p.Lys338Asn	FBXW11	0.01217800663351903	0.00519858598461218	0	0.036534019900557	NA	NA	NA	NA	NA	NA	NA	NA	Asn	Lys	FALSE	NA	1	0	0	0	0	0	0	1	0	0	0	0	0	0	0	0	0	0	0	0	0	0	0	0	0	0	0	0	0	0	0	0	0	0	0	0	0	0	0	0	0	0	0	0	0	0	0	0	0	0	0	0	0	0	0	0	0	0	0	0	0	0	0	0	0	0	37.14	FALSE	FALSE	FALSE	249	0.012
FBXW12p.Thr277Asn	FBXW12	0.01217800663351903	0.00519858598461218	0	0.036534019900557	NA	NA	NA	NA	NA	NA	NA	NA	Asn	Thr	FALSE	NA	1	0	0	0	0	0	0	1	0	0	0	0	0	0	0	0	0	0	0	0	0	0	0	0	0	0	0	0	0	0	0	0	0	0	0	0	0	0	0	0	0	0	0	0	0	0	0	0	0	0	0	0	0	0	0	0	0	0	0	0	0	0	0	0	0	0	36.78	FALSE	FALSE	FALSE	249	0.012
FBXW2p.Trp450Ser	FBXW2	0.01217800663351903	0.00519858598461218	0	0.036534019900557	NA	NA	NA	NA	NA	NA	NA	NA	Ser	Trp	TRUE	NA	1	0	0	0	0	0	0	1	0	0	0	0	0	0	0	0	0	0	0	0	0	0	0	0	0	0	0	0	0	0	0	0	0	0	0	0	0	0	0	0	0	0	0	0	0	0	0	0	0	0	0	0	0	0	0	0	0	0	0	0	0	0	0	0	0	0	36.71	FALSE	FALSE	FALSE	249	0.012
FBXW4p.Leu382Ile	FBXW4	0.01217800663351903	0.00519858598461218	0	0.036534019900557	NA	NA	NA	NA	NA	NA	NA	NA	Ile	Leu	FALSE	NA	1	0	0	0	0	0	0	1	0	0	0	0	0	0	0	0	0	0	0	0	0	0	0	0	0	0	0	0	0	0	0	0	0	0	0	0	0	0	0	0	0	0	0	0	0	0	0	0	0	0	0	0	0	0	0	0	0	0	0	0	0	0	0	0	0	0	37.16	FALSE	FALSE	FALSE	249	0.012
FBXW5p.Cys33Ter	FBXW5	0.01217800663351903	0.00519858598461218	0	0.036534019900557	NA	NA	NA	NA	NA	NA	NA	NA	Ter	Cys	FALSE	NA	1	0	0	0	0	0	0	1	0	0	0	0	0	0	0	0	0	0	0	0	0	0	0	0	0	0	0	0	0	0	0	0	0	0	0	0	0	0	0	0	0	0	0	0	0	0	0	0	0	0	0	0	0	0	0	0	0	0	0	0	0	0	0	0	0	0	37.62	FALSE	FALSE	FALSE	249	0.012
FBXW8p.Asp392Tyr	FBXW8	0.01217800663351903	0.00519858598461218	0	0.036534019900557	NA	NA	NA	NA	NA	NA	NA	NA	Tyr	Asp	TRUE	NA	1	0	0	0	0	0	0	1	0	0	0	0	0	0	0	0	0	0	0	0	0	0	0	0	0	0	0	0	0	0	0	0	0	0	0	0	0	0	0	0	0	0	0	0	0	0	0	0	0	0	0	0	0	0	0	0	0	0	0	0	0	0	0	0	0	0	37.11	FALSE	FALSE	FALSE	249	0.012
FBXW9p.Arg161His	FBXW9	0.01217800663351903	0.00519858598461218	0	0.036534019900557	NA	NA	NA	NA	NA	NA	NA	NA	His	Arg	TRUE	NA	1	0	0	0	0	0	0	1	0	0	0	0	0	0	0	0	0	0	0	0	0	0	0	0	0	0	0	0	0	0	0	0	0	0	0	0	0	0	0	0	0	0	0	0	0	0	0	0	0	0	0	0	0	0	0	0	0	0	0	0	0	0	0	0	0	0	36.82	FALSE	FALSE	FALSE	249	0.012
FBXW9p.Ser75Ile	FBXW9	0.01217800663351903	0.00519858598461218	0	0.036534019900557	NA	NA	NA	NA	NA	NA	NA	NA	Ile	Ser	FALSE	NA	1	0	0	0	0	0	0	1	0	0	0	0	0	0	0	0	0	0	0	0	0	0	0	0	0	0	0	0	0	0	0	0	0	0	0	0	0	0	0	0	0	0	0	0	0	0	0	0	0	0	0	0	0	0	0	0	0	0	0	0	0	0	0	0	0	0	37.23	FALSE	FALSE	FALSE	249	0.012
FCAMRp.Thr322Ala	FCAMR	0.01217800663351903	0.00519858598461218	0	0.036534019900557	NA	NA	NA	NA	NA	NA	NA	NA	Ala	Thr	FALSE	NA	1	0	0	0	0	0	0	1	0	0	0	0	0	0	0	0	0	0	0	0	0	0	0	0	0	0	0	0	0	0	0	0	0	0	0	0	0	0	0	0	0	0	0	0	0	0	0	0	0	0	0	0	0	0	0	0	0	0	0	0	0	0	0	0	0	0	37.59	FALSE	FALSE	FALSE	249	0.012
FCAMRp.Tyr129Ter	FCAMR	0.01217800663351903	0.00519858598461218	0	0.036534019900557	NA	NA	NA	NA	NA	NA	NA	NA	Ter	Tyr	FALSE	NA	1	0	0	0	0	0	0	1	0	0	0	0	0	0	0	0	0	0	0	0	0	0	0	0	0	0	0	0	0	0	0	0	0	0	0	0	0	0	0	0	0	0	0	0	0	0	0	0	0	0	0	0	0	0	0	0	0	0	0	0	0	0	0	0	0	0	35.980000000000004	FALSE	FALSE	FALSE	249	0.012
FCARp.Ala232Val	FCAR	0.01217800663351903	0.00519858598461218	0	0.036534019900557	NA	NA	NA	NA	NA	NA	NA	NA	Val	Ala	FALSE	NA	1	0	0	0	0	0	0	1	0	0	0	0	0	0	0	0	0	0	0	0	0	0	0	0	0	0	0	0	0	0	0	0	0	0	0	0	0	0	0	0	0	0	0	0	0	0	0	0	0	0	0	0	0	0	0	0	0	0	0	0	0	0	0	0	0	0	36.73	FALSE	FALSE	FALSE	249	0.012
FCARp.Arg192Trp	FCAR	0.01217800663351903	0.00519858598461218	0	0.036534019900557	NA	NA	NA	NA	NA	NA	NA	NA	Trp	Arg	FALSE	NA	1	0	0	0	0	0	0	1	0	0	0	0	0	0	0	0	0	0	0	0	0	0	0	0	0	0	0	0	0	0	0	0	0	0	0	0	0	0	0	0	0	0	0	0	0	0	0	0	0	0	0	0	0	0	0	0	0	0	0	0	0	0	0	0	0	0	36.76	FALSE	FALSE	FALSE	249	0.012
FCARp.Val12Leu	FCAR	0.01217800663351903	0.00519858598461218	0	0.036534019900557	NA	NA	NA	NA	NA	NA	NA	NA	Leu	Val	FALSE	NA	1	0	0	0	0	0	0	1	0	0	0	0	0	0	0	0	0	0	0	0	0	0	0	0	0	0	0	0	0	0	0	0	0	0	0	0	0	0	0	0	0	0	0	0	0	0	0	0	0	0	0	0	0	0	0	0	0	0	0	0	0	0	0	0	0	0	37.34	FALSE	FALSE	FALSE	249	0.012
FCER1Ap.Gly125Ser	FCER1A	0.01217800663351903	0.00519858598461218	0	0.036534019900557	NA	NA	NA	NA	NA	NA	NA	NA	Ser	Gly	TRUE	NA	1	0	0	0	0	0	0	1	0	0	0	0	0	0	0	0	0	0	0	0	0	0	0	0	0	0	0	0	0	0	0	0	0	0	0	0	0	0	0	0	0	0	0	0	0	0	0	0	0	0	0	0	0	0	0	0	0	0	0	0	0	0	0	0	0	0	36.58	FALSE	FALSE	FALSE	249	0.012
FCER1Gp.Cys44Ser	FCER1G	0.01217800663351903	0.00519858598461218	0	0.036534019900557	NA	NA	NA	NA	NA	NA	NA	NA	Ser	Cys	TRUE	NA	1	0	0	0	0	0	0	1	0	0	0	0	0	0	0	0	0	0	0	0	0	0	0	0	0	0	0	0	0	0	0	0	0	0	0	0	0	0	0	0	0	0	0	0	0	0	0	0	0	0	0	0	0	0	0	0	0	0	0	0	0	0	0	0	0	0	37.12	FALSE	FALSE	FALSE	249	0.012
FCER2p.Gly237Arg	FCER2	0.01217800663351903	0.00519858598461218	0	0.036534019900557	NA	NA	NA	NA	NA	NA	NA	NA	Arg	Gly	TRUE	NA	1	0	0	0	0	0	0	1	0	0	0	0	0	0	0	0	0	0	0	0	0	0	0	0	0	0	0	0	0	0	0	0	0	0	0	0	0	0	0	0	0	0	0	0	0	0	0	0	0	0	0	0	0	0	0	0	0	0	0	0	0	0	0	0	0	0	36.19	FALSE	FALSE	FALSE	249	0.012
FCER2p.Pro204Thr	FCER2	0.01217800663351903	0.00519858598461218	0	0.036534019900557	NA	NA	NA	NA	NA	NA	NA	NA	Thr	Pro	TRUE	NA	1	0	0	0	0	0	0	1	0	0	0	0	0	0	0	0	0	0	0	0	0	0	0	0	0	0	0	0	0	0	0	0	0	0	0	0	0	0	0	0	0	0	0	0	0	0	0	0	0	0	0	0	0	0	0	0	0	0	0	0	0	0	0	0	0	0	36.11	FALSE	FALSE	FALSE	249	0.012
FCGBPp.Ala724Asp	FCGBP	0.01217800663351903	0.00519858598461218	0	0.036534019900557	NA	NA	NA	NA	NA	NA	NA	NA	Asp	Ala	FALSE	NA	1	0	0	0	0	0	0	1	0	0	0	0	0	0	0	0	0	0	0	0	0	0	0	0	0	0	0	0	0	0	0	0	0	0	0	0	0	0	0	0	0	0	0	0	0	0	0	0	0	0	0	0	0	0	0	0	0	0	0	0	0	0	0	0	0	0	37.28	FALSE	FALSE	FALSE	249	0.012
FCGBPp.Arg134Gln	FCGBP	0.01217800663351903	0.00519858598461218	0	0.036534019900557	NA	NA	NA	NA	NA	NA	NA	NA	Gln	Arg	FALSE	NA	1	0	0	0	0	0	0	1	0	0	0	0	0	0	0	0	0	0	0	0	0	0	0	0	0	0	0	0	0	0	0	0	0	0	0	0	0	0	0	0	0	0	0	0	0	0	0	0	0	0	0	0	0	0	0	0	0	0	0	0	0	0	0	0	0	0	37.27	FALSE	FALSE	FALSE	249	0.012
FCGBPp.Arg83Ser	FCGBP	0.01217800663351903	0.00519858598461218	0	0.036534019900557	NA	NA	NA	NA	NA	NA	NA	NA	Ser	Arg	TRUE	NA	1	0	0	0	0	0	0	1	0	0	0	0	0	0	0	0	0	0	0	0	0	0	0	0	0	0	0	0	0	0	0	0	0	0	0	0	0	0	0	0	0	0	0	0	0	0	0	0	0	0	0	0	0	0	0	0	0	0	0	0	0	0	0	0	0	0	37.36	FALSE	FALSE	FALSE	249	0.012
FCGBPp.Asp4556Tyr	FCGBP	0.01217800663351903	0.00519858598461218	0	0.036534019900557	NA	NA	NA	NA	NA	NA	NA	NA	Tyr	Asp	TRUE	NA	1	0	0	0	0	0	0	1	0	0	0	0	0	0	0	0	0	0	0	0	0	0	0	0	0	0	0	0	0	0	0	0	0	0	0	0	0	0	0	0	0	0	0	0	0	0	0	0	0	0	0	0	0	0	0	0	0	0	0	0	0	0	0	0	0	0	36.19	FALSE	FALSE	FALSE	249	0.012
FCGBPp.Asp4619Tyr	FCGBP	0.01217800663351903	0.00519858598461218	0	0.036534019900557	NA	NA	NA	NA	NA	NA	NA	NA	Tyr	Asp	TRUE	NA	1	0	0	0	0	0	0	1	0	0	0	0	0	0	0	0	0	0	0	0	0	0	0	0	0	0	0	0	0	0	0	0	0	0	0	0	0	0	0	0	0	0	0	0	0	0	0	0	0	0	0	0	0	0	0	0	0	0	0	0	0	0	0	0	0	0	37.17	FALSE	FALSE	FALSE	249	0.012
FCGBPp.Gln4124Arg	FCGBP	0.01217800663351903	0.00519858598461218	0	0.036534019900557	NA	NA	NA	NA	NA	NA	NA	NA	Arg	Gln	TRUE	NA	1	0	0	0	0	0	0	1	0	0	0	0	0	0	0	0	0	0	0	0	0	0	0	0	0	0	0	0	0	0	0	0	0	0	0	0	0	0	0	0	0	0	0	0	0	0	0	0	0	0	0	0	0	0	0	0	0	0	0	0	0	0	0	0	0	0	36.82	FALSE	FALSE	FALSE	249	0.012
FCGBPp.Glu2651Val	FCGBP	0.01217800663351903	0.00519858598461218	0	0.036534019900557	NA	NA	NA	NA	NA	NA	NA	NA	Val	Glu	FALSE	NA	1	0	0	0	0	0	0	1	0	0	0	0	0	0	0	0	0	0	0	0	0	0	0	0	0	0	0	0	0	0	0	0	0	0	0	0	0	0	0	0	0	0	0	0	0	0	0	0	0	0	0	0	0	0	0	0	0	0	0	0	0	0	0	0	0	0	36.29	FALSE	FALSE	FALSE	249	0.012
FCGBPp.Gly4924Val	FCGBP	0.01217800663351903	0.00519858598461218	0	0.036534019900557	NA	NA	NA	NA	NA	NA	NA	NA	Val	Gly	FALSE	NA	1	0	0	0	0	0	0	1	0	0	0	0	0	0	0	0	0	0	0	0	0	0	0	0	0	0	0	0	0	0	0	0	0	0	0	0	0	0	0	0	0	0	0	0	0	0	0	0	0	0	0	0	0	0	0	0	0	0	0	0	0	0	0	0	0	0	36.74	FALSE	FALSE	FALSE	249	0.012
FCGBPp.His3668Arg	FCGBP	0.01217800663351903	0.00519858598461218	0	0.036534019900557	NA	NA	NA	NA	NA	NA	NA	NA	Arg	His	TRUE	NA	1	0	0	0	0	0	0	1	0	0	0	0	0	0	0	0	0	0	0	0	0	0	0	0	0	0	0	0	0	0	0	0	0	0	0	0	0	0	0	0	0	0	0	0	0	0	0	0	0	0	0	0	0	0	0	0	0	0	0	0	0	0	0	0	0	0	37.47	FALSE	FALSE	FALSE	249	0.012
FCGBPp.His3920Gln	FCGBP	0.01217800663351903	0.00519858598461218	0	0.036534019900557	NA	NA	NA	NA	NA	NA	NA	NA	Gln	His	FALSE	NA	1	0	0	0	0	0	0	1	0	0	0	0	0	0	0	0	0	0	0	0	0	0	0	0	0	0	0	0	0	0	0	0	0	0	0	0	0	0	0	0	0	0	0	0	0	0	0	0	0	0	0	0	0	0	0	0	0	0	0	0	0	0	0	0	0	0	36.05	FALSE	FALSE	FALSE	249	0.012
FCGBPp.His3939Tyr	FCGBP	0.01217800663351903	0.00519858598461218	0	0.036534019900557	NA	NA	NA	NA	NA	NA	NA	NA	Tyr	His	TRUE	NA	1	0	0	0	0	0	0	1	0	0	0	0	0	0	0	0	0	0	0	0	0	0	0	0	0	0	0	0	0	0	0	0	0	0	0	0	0	0	0	0	0	0	0	0	0	0	0	0	0	0	0	0	0	0	0	0	0	0	0	0	0	0	0	0	0	0	37.28	FALSE	FALSE	FALSE	249	0.012
FCGBPp.Met447Val	FCGBP	0.01217800663351903	0.00519858598461218	0	0.036534019900557	NA	NA	NA	NA	NA	NA	NA	NA	Val	Met	FALSE	NA	1	0	0	0	0	0	0	1	0	0	0	0	0	0	0	0	0	0	0	0	0	0	0	0	0	0	0	0	0	0	0	0	0	0	0	0	0	0	0	0	0	0	0	0	0	0	0	0	0	0	0	0	0	0	0	0	0	0	0	0	0	0	0	0	0	0	37.71	FALSE	FALSE	FALSE	249	0.012
FCGBPp.Phe4091Tyr	FCGBP	0.01217800663351903	0.00519858598461218	0	0.036534019900557	NA	NA	NA	NA	NA	NA	NA	NA	Tyr	Phe	TRUE	NA	1	0	0	0	0	0	0	1	0	0	0	0	0	0	0	0	0	0	0	0	0	0	0	0	0	0	0	0	0	0	0	0	0	0	0	0	0	0	0	0	0	0	0	0	0	0	0	0	0	0	0	0	0	0	0	0	0	0	0	0	0	0	0	0	0	0	37.34	FALSE	FALSE	FALSE	249	0.012
FCGBPp.Pro1449Leu	FCGBP	0.01217800663351903	0.00519858598461218	0	0.036534019900557	NA	NA	NA	NA	NA	NA	NA	NA	Leu	Pro	FALSE	NA	1	0	0	0	0	0	0	1	0	0	0	0	0	0	0	0	0	0	0	0	0	0	0	0	0	0	0	0	0	0	0	0	0	0	0	0	0	0	0	0	0	0	0	0	0	0	0	0	0	0	0	0	0	0	0	0	0	0	0	0	0	0	0	0	0	0	37.01	FALSE	FALSE	FALSE	249	0.012
FCGBPp.Pro4687Ala	FCGBP	0.01217800663351903	0.00519858598461218	0	0.036534019900557	NA	NA	NA	NA	NA	NA	NA	NA	Ala	Pro	FALSE	NA	1	0	0	0	0	0	0	1	0	0	0	0	0	0	0	0	0	0	0	0	0	0	0	0	0	0	0	0	0	0	0	0	0	0	0	0	0	0	0	0	0	0	0	0	0	0	0	0	0	0	0	0	0	0	0	0	0	0	0	0	0	0	0	0	0	0	36.9	FALSE	FALSE	FALSE	249	0.012
FCGBPp.Trp1126Arg	FCGBP	0.01217800663351903	0.00519858598461218	0	0.036534019900557	NA	NA	NA	NA	NA	NA	NA	NA	Arg	Trp	TRUE	NA	1	0	0	0	0	0	0	1	0	0	0	0	0	0	0	0	0	0	0	0	0	0	0	0	0	0	0	0	0	0	0	0	0	0	0	0	0	0	0	0	0	0	0	0	0	0	0	0	0	0	0	0	0	0	0	0	0	0	0	0	0	0	0	0	0	0	36.94	FALSE	FALSE	FALSE	249	0.012
FCGBPp.Trp5015Ser	FCGBP	0.01217800663351903	0.00519858598461218	0	0.036534019900557	NA	NA	NA	NA	NA	NA	NA	NA	Ser	Trp	TRUE	NA	1	0	0	0	0	0	0	1	0	0	0	0	0	0	0	0	0	0	0	0	0	0	0	0	0	0	0	0	0	0	0	0	0	0	0	0	0	0	0	0	0	0	0	0	0	0	0	0	0	0	0	0	0	0	0	0	0	0	0	0	0	0	0	0	0	0	36.96	FALSE	FALSE	FALSE	249	0.012
FCGR2Bp.Ala254Val	FCGR2B	0.01217800663351903	0.00519858598461218	0	0.036534019900557	NA	NA	NA	NA	NA	NA	NA	NA	Val	Ala	FALSE	1	1	0	0	0	0	0	0	1	0	0	0	0	0	0	0	0	0	0	0	0	0	0	0	0	0	0	0	0	0	0	0	0	0	0	0	0	0	0	0	0	0	0	0	0	0	0	0	0	0	0	0	0	0	0	0	0	0	0	0	0	0	0	0	0	0	0	37.14	FALSE	FALSE	FALSE	249	0.012
FCGR2Bp.Met264Ile	FCGR2B	0.01217800663351903	0.00519858598461218	0	0.036534019900557	NA	NA	NA	NA	NA	NA	NA	NA	Ile	Met	FALSE	1	1	0	0	0	0	0	0	1	0	0	0	0	0	0	0	0	0	0	0	0	0	0	0	0	0	0	0	0	0	0	0	0	0	0	0	0	0	0	0	0	0	0	0	0	0	0	0	0	0	0	0	0	0	0	0	0	0	0	0	0	0	0	0	0	0	0	36.41	FALSE	FALSE	FALSE	249	0.012
FCGR2Bp.Pro48Ser	FCGR2B	0.01217800663351903	0.00519858598461218	0	0.036534019900557	NA	NA	NA	NA	NA	NA	NA	NA	Ser	Pro	TRUE	1	1	0	0	0	0	0	0	1	0	0	0	0	0	0	0	0	0	0	0	0	0	0	0	0	0	0	0	0	0	0	0	0	0	0	0	0	0	0	0	0	0	0	0	0	0	0	0	0	0	0	0	0	0	0	0	0	0	0	0	0	0	0	0	0	0	0	37.26	FALSE	FALSE	FALSE	249	0.012
FCGR3Ap.Thr273Ala	FCGR3A	0.01217800663351903	0.00519858598461218	0	0.036534019900557	NA	NA	NA	NA	NA	NA	NA	NA	Ala	Thr	FALSE	NA	1	0	0	0	0	0	0	1	0	0	0	0	0	0	0	0	0	0	0	0	0	0	0	0	0	0	0	0	0	0	0	0	0	0	0	0	0	0	0	0	0	0	0	0	0	0	0	0	0	0	0	0	0	0	0	0	0	0	0	0	0	0	0	0	0	0	36.59	FALSE	FALSE	FALSE	249	0.012
FCHO1p.Ala172Ser	FCHO1	0.01217800663351903	0.00519858598461218	0	0.036534019900557	NA	NA	NA	NA	NA	NA	NA	NA	Ser	Ala	TRUE	NA	1	0	0	0	0	0	0	1	0	0	0	0	0	0	0	0	0	0	0	0	0	0	0	0	0	0	0	0	0	0	0	0	0	0	0	0	0	0	0	0	0	0	0	0	0	0	0	0	0	0	0	0	0	0	0	0	0	0	0	0	0	0	0	0	0	0	36.08	FALSE	FALSE	FALSE	249	0.012
FCHO1p.Gln238Lys	FCHO1	0.01217800663351903	0.00519858598461218	0	0.036534019900557	NA	NA	NA	NA	NA	NA	NA	NA	Lys	Gln	TRUE	NA	1	0	0	0	0	0	0	1	0	0	0	0	0	0	0	0	0	0	0	0	0	0	0	0	0	0	0	0	0	0	0	0	0	0	0	0	0	0	0	0	0	0	0	0	0	0	0	0	0	0	0	0	0	0	0	0	0	0	0	0	0	0	0	0	0	0	36.66	FALSE	FALSE	FALSE	249	0.012
FCHO1p.Gln430Lys	FCHO1	0.01217800663351903	0.00519858598461218	0	0.036534019900557	NA	NA	NA	NA	NA	NA	NA	NA	Lys	Gln	TRUE	NA	1	0	0	0	0	0	0	1	0	0	0	0	0	0	0	0	0	0	0	0	0	0	0	0	0	0	0	0	0	0	0	0	0	0	0	0	0	0	0	0	0	0	0	0	0	0	0	0	0	0	0	0	0	0	0	0	0	0	0	0	0	0	0	0	0	0	37.63	FALSE	FALSE	FALSE	249	0.012
FCHO1p.Gly669Ala	FCHO1	0.01217800663351903	0.00519858598461218	0	0.036534019900557	NA	NA	NA	NA	NA	NA	NA	NA	Ala	Gly	FALSE	NA	1	0	0	0	0	0	0	1	0	0	0	0	0	0	0	0	0	0	0	0	0	0	0	0	0	0	0	0	0	0	0	0	0	0	0	0	0	0	0	0	0	0	0	0	0	0	0	0	0	0	0	0	0	0	0	0	0	0	0	0	0	0	0	0	0	0	37.29	FALSE	FALSE	FALSE	249	0.012
FCHSD2p.Tyr226His	FCHSD2	0.01217800663351903	0.00519858598461218	0	0.036534019900557	NA	NA	NA	NA	NA	NA	NA	NA	His	Tyr	TRUE	NA	1	0	0	0	0	0	0	1	0	0	0	0	0	0	0	0	0	0	0	0	0	0	0	0	0	0	0	0	0	0	0	0	0	0	0	0	0	0	0	0	0	0	0	0	0	0	0	0	0	0	0	0	0	0	0	0	0	0	0	0	0	0	0	0	0	0	36.99	FALSE	FALSE	FALSE	249	0.012
FCN1p.Gly213Val	FCN1	0.01217800663351903	0.00519858598461218	0	0.036534019900557	NA	NA	NA	NA	NA	NA	NA	NA	Val	Gly	FALSE	NA	1	0	0	0	0	0	0	1	0	0	0	0	0	0	0	0	0	0	0	0	0	0	0	0	0	0	0	0	0	0	0	0	0	0	0	0	0	0	0	0	0	0	0	0	0	0	0	0	0	0	0	0	0	0	0	0	0	0	0	0	0	0	0	0	0	0	36.33	FALSE	FALSE	FALSE	249	0.012
FCN1p.Thr197Asn	FCN1	0.01217800663351903	0.00519858598461218	0	0.036534019900557	NA	NA	NA	NA	NA	NA	NA	NA	Asn	Thr	FALSE	NA	1	0	0	0	0	0	0	1	0	0	0	0	0	0	0	0	0	0	0	0	0	0	0	0	0	0	0	0	0	0	0	0	0	0	0	0	0	0	0	0	0	0	0	0	0	0	0	0	0	0	0	0	0	0	0	0	0	0	0	0	0	0	0	0	0	0	36.38	FALSE	FALSE	FALSE	249	0.012
FCN2p.Leu195Met	FCN2	0.01217800663351903	0.00519858598461218	0	0.036534019900557	NA	NA	NA	NA	NA	NA	NA	NA	Met	Leu	FALSE	NA	1	0	0	0	0	0	0	1	0	0	0	0	0	0	0	0	0	0	0	0	0	0	0	0	0	0	0	0	0	0	0	0	0	0	0	0	0	0	0	0	0	0	0	0	0	0	0	0	0	0	0	0	0	0	0	0	0	0	0	0	0	0	0	0	0	0	36.74	FALSE	FALSE	FALSE	249	0.012
FCN3p.Arg85Trp	FCN3	0.01217800663351903	0.00519858598461218	0	0.036534019900557	NA	NA	NA	NA	NA	NA	NA	NA	Trp	Arg	FALSE	NA	1	0	0	0	0	0	0	1	0	0	0	0	0	0	0	0	0	0	0	0	0	0	0	0	0	0	0	0	0	0	0	0	0	0	0	0	0	0	0	0	0	0	0	0	0	0	0	0	0	0	0	0	0	0	0	0	0	0	0	0	0	0	0	0	0	0	36.67	FALSE	FALSE	FALSE	249	0.012
FCRL1p.Ala220Gly	FCRL1	0.01217800663351903	0.00519858598461218	0	0.036534019900557	NA	NA	NA	NA	NA	NA	NA	NA	Gly	Ala	FALSE	NA	1	0	0	0	0	0	0	1	0	0	0	0	0	0	0	0	0	0	0	0	0	0	0	0	0	0	0	0	0	0	0	0	0	0	0	0	0	0	0	0	0	0	0	0	0	0	0	0	0	0	0	0	0	0	0	0	0	0	0	0	0	0	0	0	0	0	36.8	FALSE	FALSE	FALSE	249	0.012
FCRL1p.Arg332Thr	FCRL1	0.01217800663351903	0.00519858598461218	0	0.036534019900557	NA	NA	NA	NA	NA	NA	NA	NA	Thr	Arg	TRUE	NA	1	0	0	0	0	0	0	1	0	0	0	0	0	0	0	0	0	0	0	0	0	0	0	0	0	0	0	0	0	0	0	0	0	0	0	0	0	0	0	0	0	0	0	0	0	0	0	0	0	0	0	0	0	0	0	0	0	0	0	0	0	0	0	0	0	0	36.14	FALSE	FALSE	FALSE	249	0.012
FCRL1p.Gln285His	FCRL1	0.01217800663351903	0.00519858598461218	0	0.036534019900557	NA	NA	NA	NA	NA	NA	NA	NA	His	Gln	TRUE	NA	1	0	0	0	0	0	0	1	0	0	0	0	0	0	0	0	0	0	0	0	0	0	0	0	0	0	0	0	0	0	0	0	0	0	0	0	0	0	0	0	0	0	0	0	0	0	0	0	0	0	0	0	0	0	0	0	0	0	0	0	0	0	0	0	0	0	36.21	FALSE	FALSE	FALSE	249	0.012
FCRL1p.Gln364His	FCRL1	0.01217800663351903	0.00519858598461218	0	0.036534019900557	NA	NA	NA	NA	NA	NA	NA	NA	His	Gln	TRUE	NA	1	0	0	0	0	0	0	1	0	0	0	0	0	0	0	0	0	0	0	0	0	0	0	0	0	0	0	0	0	0	0	0	0	0	0	0	0	0	0	0	0	0	0	0	0	0	0	0	0	0	0	0	0	0	0	0	0	0	0	0	0	0	0	0	0	0	36.68	FALSE	FALSE	FALSE	249	0.012
FCRL1p.His244Asp	FCRL1	0.01217800663351903	0.00519858598461218	0	0.036534019900557	NA	NA	NA	NA	NA	NA	NA	NA	Asp	His	FALSE	NA	1	0	0	0	0	0	0	1	0	0	0	0	0	0	0	0	0	0	0	0	0	0	0	0	0	0	0	0	0	0	0	0	0	0	0	0	0	0	0	0	0	0	0	0	0	0	0	0	0	0	0	0	0	0	0	0	0	0	0	0	0	0	0	0	0	0	36.02	FALSE	FALSE	FALSE	249	0.012
FCRL1p.Pro237Leu	FCRL1	0.01217800663351903	0.00519858598461218	0	0.036534019900557	NA	NA	NA	NA	NA	NA	NA	NA	Leu	Pro	FALSE	NA	1	0	0	0	0	0	0	1	0	0	0	0	0	0	0	0	0	0	0	0	0	0	0	0	0	0	0	0	0	0	0	0	0	0	0	0	0	0	0	0	0	0	0	0	0	0	0	0	0	0	0	0	0	0	0	0	0	0	0	0	0	0	0	0	0	0	36.79	FALSE	FALSE	FALSE	249	0.012
FCRL1p.Ser307Ala	FCRL1	0.01217800663351903	0.00519858598461218	0	0.036534019900557	NA	NA	NA	NA	NA	NA	NA	NA	Ala	Ser	FALSE	NA	1	0	0	0	0	0	0	1	0	0	0	0	0	0	0	0	0	0	0	0	0	0	0	0	0	0	0	0	0	0	0	0	0	0	0	0	0	0	0	0	0	0	0	0	0	0	0	0	0	0	0	0	0	0	0	0	0	0	0	0	0	0	0	0	0	0	36.2	FALSE	FALSE	FALSE	249	0.012
FCRL2p.Glu259Ter	FCRL2	0.01217800663351903	0.00519858598461218	0	0.036534019900557	NA	NA	NA	NA	NA	NA	NA	NA	Ter	Glu	FALSE	NA	1	0	0	0	0	0	0	1	0	0	0	0	0	0	0	0	0	0	0	0	0	0	0	0	0	0	0	0	0	0	0	0	0	0	0	0	0	0	0	0	0	0	0	0	0	0	0	0	0	0	0	0	0	0	0	0	0	0	0	0	0	0	0	0	0	0	37.25	FALSE	FALSE	FALSE	249	0.012
FCRL2p.Ile202Asn	FCRL2	0.01217800663351903	0.00519858598461218	0	0.036534019900557	NA	NA	NA	NA	NA	NA	NA	NA	Asn	Ile	FALSE	NA	1	0	0	0	0	0	0	1	0	0	0	0	0	0	0	0	0	0	0	0	0	0	0	0	0	0	0	0	0	0	0	0	0	0	0	0	0	0	0	0	0	0	0	0	0	0	0	0	0	0	0	0	0	0	0	0	0	0	0	0	0	0	0	0	0	0	37.36	FALSE	FALSE	FALSE	249	0.012
FCRL2p.Thr246Ser	FCRL2	0.01217800663351903	0.00519858598461218	0	0.036534019900557	NA	NA	NA	NA	NA	NA	NA	NA	Ser	Thr	TRUE	NA	1	0	0	0	0	0	0	1	0	0	0	0	0	0	0	0	0	0	0	0	0	0	0	0	0	0	0	0	0	0	0	0	0	0	0	0	0	0	0	0	0	0	0	0	0	0	0	0	0	0	0	0	0	0	0	0	0	0	0	0	0	0	0	0	0	0	36.98	FALSE	FALSE	FALSE	249	0.012
FCRL3p.Arg279Cys	FCRL3	0.01217800663351903	0.00519858598461218	0	0.036534019900557	NA	NA	NA	NA	NA	NA	NA	NA	Cys	Arg	TRUE	NA	1	0	0	0	0	0	0	1	0	0	0	0	0	0	0	0	0	0	0	0	0	0	0	0	0	0	0	0	0	0	0	0	0	0	0	0	0	0	0	0	0	0	0	0	0	0	0	0	0	0	0	0	0	0	0	0	0	0	0	0	0	0	0	0	0	0	36.95	FALSE	FALSE	FALSE	249	0.012
FCRL3p.Asp421Tyr	FCRL3	0.01217800663351903	0.00519858598461218	0	0.036534019900557	NA	NA	NA	NA	NA	NA	NA	NA	Tyr	Asp	TRUE	NA	1	0	0	0	0	0	0	1	0	0	0	0	0	0	0	0	0	0	0	0	0	0	0	0	0	0	0	0	0	0	0	0	0	0	0	0	0	0	0	0	0	0	0	0	0	0	0	0	0	0	0	0	0	0	0	0	0	0	0	0	0	0	0	0	0	0	37.28	FALSE	FALSE	FALSE	249	0.012
FCRL3p.Gln53His	FCRL3	0.01217800663351903	0.00519858598461218	0	0.036534019900557	NA	NA	NA	NA	NA	NA	NA	NA	His	Gln	TRUE	NA	1	0	0	0	0	0	0	1	0	0	0	0	0	0	0	0	0	0	0	0	0	0	0	0	0	0	0	0	0	0	0	0	0	0	0	0	0	0	0	0	0	0	0	0	0	0	0	0	0	0	0	0	0	0	0	0	0	0	0	0	0	0	0	0	0	0	36.49	FALSE	FALSE	FALSE	249	0.012
FCRL3p.Lys697Asn	FCRL3	0.01217800663351903	0.00519858598461218	0	0.036534019900557	NA	NA	NA	NA	NA	NA	NA	NA	Asn	Lys	FALSE	NA	1	0	0	0	0	0	0	1	0	0	0	0	0	0	0	0	0	0	0	0	0	0	0	0	0	0	0	0	0	0	0	0	0	0	0	0	0	0	0	0	0	0	0	0	0	0	0	0	0	0	0	0	0	0	0	0	0	0	0	0	0	0	0	0	0	0	37.06	FALSE	FALSE	FALSE	249	0.012
FCRL3p.Met649Thr	FCRL3	0.01217800663351903	0.00519858598461218	0	0.036534019900557	NA	NA	NA	NA	NA	NA	NA	NA	Thr	Met	TRUE	NA	1	0	0	0	0	0	0	1	0	0	0	0	0	0	0	0	0	0	0	0	0	0	0	0	0	0	0	0	0	0	0	0	0	0	0	0	0	0	0	0	0	0	0	0	0	0	0	0	0	0	0	0	0	0	0	0	0	0	0	0	0	0	0	0	0	0	36.81	FALSE	FALSE	FALSE	249	0.012
FCRL3p.Pro505Gln	FCRL3	0.01217800663351903	0.00519858598461218	0	0.036534019900557	NA	NA	NA	NA	NA	NA	NA	NA	Gln	Pro	FALSE	NA	1	0	0	0	0	0	0	1	0	0	0	0	0	0	0	0	0	0	0	0	0	0	0	0	0	0	0	0	0	0	0	0	0	0	0	0	0	0	0	0	0	0	0	0	0	0	0	0	0	0	0	0	0	0	0	0	0	0	0	0	0	0	0	0	0	0	36.31	FALSE	FALSE	FALSE	249	0.012
FCRL3p.Ser273Arg	FCRL3	0.01217800663351903	0.00519858598461218	0	0.036534019900557	NA	NA	NA	NA	NA	NA	NA	NA	Arg	Ser	TRUE	NA	1	0	0	0	0	0	0	1	0	0	0	0	0	0	0	0	0	0	0	0	0	0	0	0	0	0	0	0	0	0	0	0	0	0	0	0	0	0	0	0	0	0	0	0	0	0	0	0	0	0	0	0	0	0	0	0	0	0	0	0	0	0	0	0	0	0	37.21	FALSE	FALSE	FALSE	249	0.012
FCRL4p.Ala300Ser	FCRL4	0.01217800663351903	0.00519858598461218	0	0.036534019900557	NA	NA	NA	NA	NA	NA	NA	NA	Ser	Ala	TRUE	1	1	0	0	0	0	0	0	1	0	0	0	0	0	0	0	0	0	0	0	0	0	0	0	0	0	0	0	0	0	0	0	0	0	0	0	0	0	0	0	0	0	0	0	0	0	0	0	0	0	0	0	0	0	0	0	0	0	0	0	0	0	0	0	0	0	0	36.97	FALSE	FALSE	FALSE	249	0.012
FCRL4p.Asp327Glu	FCRL4	0.01217800663351903	0.00519858598461218	0	0.036534019900557	NA	NA	NA	NA	NA	NA	NA	NA	Glu	Asp	FALSE	1	1	0	0	0	0	0	0	1	0	0	0	0	0	0	0	0	0	0	0	0	0	0	0	0	0	0	0	0	0	0	0	0	0	0	0	0	0	0	0	0	0	0	0	0	0	0	0	0	0	0	0	0	0	0	0	0	0	0	0	0	0	0	0	0	0	0	37.36	FALSE	FALSE	FALSE	249	0.012
FCRL4p.Gly382Val	FCRL4	0.01217800663351903	0.00519858598461218	0	0.036534019900557	NA	NA	NA	NA	NA	NA	NA	NA	Val	Gly	FALSE	1	1	0	0	0	0	0	0	1	0	0	0	0	0	0	0	0	0	0	0	0	0	0	0	0	0	0	0	0	0	0	0	0	0	0	0	0	0	0	0	0	0	0	0	0	0	0	0	0	0	0	0	0	0	0	0	0	0	0	0	0	0	0	0	0	0	0	36.92	FALSE	FALSE	FALSE	249	0.012
FCRL4p.Ile236Met	FCRL4	0.01217800663351903	0.00519858598461218	0	0.036534019900557	NA	NA	NA	NA	NA	NA	NA	NA	Met	Ile	FALSE	1	1	0	0	0	0	0	0	1	0	0	0	0	0	0	0	0	0	0	0	0	0	0	0	0	0	0	0	0	0	0	0	0	0	0	0	0	0	0	0	0	0	0	0	0	0	0	0	0	0	0	0	0	0	0	0	0	0	0	0	0	0	0	0	0	0	0	37.13	FALSE	FALSE	FALSE	249	0.012
FCRL4p.Leu8Met	FCRL4	0.01217800663351903	0.00519858598461218	0	0.036534019900557	NA	NA	NA	NA	NA	NA	NA	NA	Met	Leu	FALSE	1	1	0	0	0	0	0	0	1	0	0	0	0	0	0	0	0	0	0	0	0	0	0	0	0	0	0	0	0	0	0	0	0	0	0	0	0	0	0	0	0	0	0	0	0	0	0	0	0	0	0	0	0	0	0	0	0	0	0	0	0	0	0	0	0	0	0	36.82	FALSE	FALSE	FALSE	249	0.012
FCRL4p.Lys148Glu	FCRL4	0.01217800663351903	0.00519858598461218	0	0.036534019900557	NA	NA	NA	NA	NA	NA	NA	NA	Glu	Lys	FALSE	1	1	0	0	0	0	0	0	1	0	0	0	0	0	0	0	0	0	0	0	0	0	0	0	0	0	0	0	0	0	0	0	0	0	0	0	0	0	0	0	0	0	0	0	0	0	0	0	0	0	0	0	0	0	0	0	0	0	0	0	0	0	0	0	0	0	0	37.69	FALSE	FALSE	FALSE	249	0.012
FCRL4p.Pro367Thr	FCRL4	0.01217800663351903	0.00519858598461218	0	0.036534019900557	NA	NA	NA	NA	NA	NA	NA	NA	Thr	Pro	TRUE	1	1	0	0	0	0	0	0	1	0	0	0	0	0	0	0	0	0	0	0	0	0	0	0	0	0	0	0	0	0	0	0	0	0	0	0	0	0	0	0	0	0	0	0	0	0	0	0	0	0	0	0	0	0	0	0	0	0	0	0	0	0	0	0	0	0	0	36.46	FALSE	FALSE	FALSE	249	0.012
FCRL4p.Ser515Ile	FCRL4	0.01217800663351903	0.00519858598461218	0	0.036534019900557	NA	NA	NA	NA	NA	NA	NA	NA	Ile	Ser	FALSE	1	1	0	0	0	0	0	0	1	0	0	0	0	0	0	0	0	0	0	0	0	0	0	0	0	0	0	0	0	0	0	0	0	0	0	0	0	0	0	0	0	0	0	0	0	0	0	0	0	0	0	0	0	0	0	0	0	0	0	0	0	0	0	0	0	0	0	37.18	FALSE	FALSE	FALSE	249	0.012
FCRL5p.Ala263Val	FCRL5	0.01217800663351903	0.00519858598461218	0	0.036534019900557	NA	NA	NA	NA	NA	NA	NA	NA	Val	Ala	FALSE	NA	1	0	0	0	0	0	0	1	0	0	0	0	0	0	0	0	0	0	0	0	0	0	0	0	0	0	0	0	0	0	0	0	0	0	0	0	0	0	0	0	0	0	0	0	0	0	0	0	0	0	0	0	0	0	0	0	0	0	0	0	0	0	0	0	0	0	36.23	FALSE	FALSE	FALSE	249	0.012
FCRL5p.Ala705Gly	FCRL5	0.01217800663351903	0.00519858598461218	0	0.036534019900557	NA	NA	NA	NA	NA	NA	NA	NA	Gly	Ala	FALSE	NA	1	0	0	0	0	0	0	1	0	0	0	0	0	0	0	0	0	0	0	0	0	0	0	0	0	0	0	0	0	0	0	0	0	0	0	0	0	0	0	0	0	0	0	0	0	0	0	0	0	0	0	0	0	0	0	0	0	0	0	0	0	0	0	0	0	0	36.68	FALSE	FALSE	FALSE	249	0.012
FCRL5p.Arg737Leu	FCRL5	0.01217800663351903	0.00519858598461218	0	0.036534019900557	NA	NA	NA	NA	NA	NA	NA	NA	Leu	Arg	FALSE	NA	1	0	0	0	0	0	0	1	0	0	0	0	0	0	0	0	0	0	0	0	0	0	0	0	0	0	0	0	0	0	0	0	0	0	0	0	0	0	0	0	0	0	0	0	0	0	0	0	0	0	0	0	0	0	0	0	0	0	0	0	0	0	0	0	0	0	36.35	FALSE	FALSE	FALSE	249	0.012
FCRL5p.Arg918Ser	FCRL5	0.01217800663351903	0.00519858598461218	0	0.036534019900557	NA	NA	NA	NA	NA	NA	NA	NA	Ser	Arg	TRUE	NA	1	0	0	0	0	0	0	1	0	0	0	0	0	0	0	0	0	0	0	0	0	0	0	0	0	0	0	0	0	0	0	0	0	0	0	0	0	0	0	0	0	0	0	0	0	0	0	0	0	0	0	0	0	0	0	0	0	0	0	0	0	0	0	0	0	0	37.3	FALSE	FALSE	FALSE	249	0.012
FCRL5p.Asp581Tyr	FCRL5	0.01217800663351903	0.00519858598461218	0	0.036534019900557	NA	NA	NA	NA	NA	NA	NA	NA	Tyr	Asp	TRUE	NA	1	0	0	0	0	0	0	1	0	0	0	0	0	0	0	0	0	0	0	0	0	0	0	0	0	0	0	0	0	0	0	0	0	0	0	0	0	0	0	0	0	0	0	0	0	0	0	0	0	0	0	0	0	0	0	0	0	0	0	0	0	0	0	0	0	0	37.38	FALSE	FALSE	FALSE	249	0.012
FCRL5p.Gly801Val	FCRL5	0.01217800663351903	0.00519858598461218	0	0.036534019900557	NA	NA	NA	NA	NA	NA	NA	NA	Val	Gly	FALSE	NA	1	0	0	0	0	0	0	1	0	0	0	0	0	0	0	0	0	0	0	0	0	0	0	0	0	0	0	0	0	0	0	0	0	0	0	0	0	0	0	0	0	0	0	0	0	0	0	0	0	0	0	0	0	0	0	0	0	0	0	0	0	0	0	0	0	0	37.3	FALSE	FALSE	FALSE	249	0.012
FCRL5p.Pro799Ser	FCRL5	0.01217800663351903	0.00519858598461218	0	0.036534019900557	NA	NA	NA	NA	NA	NA	NA	NA	Ser	Pro	TRUE	NA	1	0	0	0	0	0	0	1	0	0	0	0	0	0	0	0	0	0	0	0	0	0	0	0	0	0	0	0	0	0	0	0	0	0	0	0	0	0	0	0	0	0	0	0	0	0	0	0	0	0	0	0	0	0	0	0	0	0	0	0	0	0	0	0	0	0	36.87	FALSE	FALSE	FALSE	249	0.012
FCRL5p.Ser242Tyr	FCRL5	0.01217800663351903	0.00519858598461218	0	0.036534019900557	NA	NA	NA	NA	NA	NA	NA	NA	Tyr	Ser	TRUE	NA	1	0	0	0	0	0	0	1	0	0	0	0	0	0	0	0	0	0	0	0	0	0	0	0	0	0	0	0	0	0	0	0	0	0	0	0	0	0	0	0	0	0	0	0	0	0	0	0	0	0	0	0	0	0	0	0	0	0	0	0	0	0	0	0	0	0	36.93	FALSE	FALSE	FALSE	249	0.012
FCRL5p.Tyr258Ter	FCRL5	0.01217800663351903	0.00519858598461218	0	0.036534019900557	NA	NA	NA	NA	NA	NA	NA	NA	Ter	Tyr	FALSE	NA	1	0	0	0	0	0	0	1	0	0	0	0	0	0	0	0	0	0	0	0	0	0	0	0	0	0	0	0	0	0	0	0	0	0	0	0	0	0	0	0	0	0	0	0	0	0	0	0	0	0	0	0	0	0	0	0	0	0	0	0	0	0	0	0	0	0	37.18	FALSE	FALSE	FALSE	249	0.012
FCRLBp.Pro56Ser	FCRLB	0.01217800663351903	0.00519858598461218	0	0.036534019900557	NA	NA	NA	NA	NA	NA	NA	NA	Ser	Pro	TRUE	NA	1	0	0	0	0	0	0	1	0	0	0	0	0	0	0	0	0	0	0	0	0	0	0	0	0	0	0	0	0	0	0	0	0	0	0	0	0	0	0	0	0	0	0	0	0	0	0	0	0	0	0	0	0	0	0	0	0	0	0	0	0	0	0	0	0	0	36.34	FALSE	FALSE	FALSE	249	0.012
FCRLBp.Tyr137Cys	FCRLB	0.01217800663351903	0.00519858598461218	0	0.036534019900557	NA	NA	NA	NA	NA	NA	NA	NA	Cys	Tyr	TRUE	NA	1	0	0	0	0	0	0	1	0	0	0	0	0	0	0	0	0	0	0	0	0	0	0	0	0	0	0	0	0	0	0	0	0	0	0	0	0	0	0	0	0	0	0	0	0	0	0	0	0	0	0	0	0	0	0	0	0	0	0	0	0	0	0	0	0	0	36.7	FALSE	FALSE	FALSE	249	0.012
FDXACB1p.Gly58Cys	FDXACB1	0.01217800663351903	0.00519858598461218	0	0.036534019900557	NA	NA	NA	NA	NA	NA	NA	NA	Cys	Gly	TRUE	NA	1	0	0	0	0	0	0	1	0	0	0	0	0	0	0	0	0	0	0	0	0	0	0	0	0	0	0	0	0	0	0	0	0	0	0	0	0	0	0	0	0	0	0	0	0	0	0	0	0	0	0	0	0	0	0	0	0	0	0	0	0	0	0	0	0	0	37.29	FALSE	FALSE	FALSE	249	0.012
FDXRp.Arg251Leu	FDXR	0.01217800663351903	0.00519858598461218	0	0.036534019900557	NA	NA	NA	NA	NA	NA	NA	NA	Leu	Arg	FALSE	NA	1	0	0	0	0	0	0	1	0	0	0	0	0	0	0	0	0	0	0	0	0	0	0	0	0	0	0	0	0	0	0	0	0	0	0	0	0	0	0	0	0	0	0	0	0	0	0	0	0	0	0	0	0	0	0	0	0	0	0	0	0	0	0	0	0	0	35.76	FALSE	FALSE	FALSE	249	0.012
FDXRp.Cys5Ser	FDXR	0.01217800663351903	0.00519858598461218	0	0.036534019900557	NA	NA	NA	NA	NA	NA	NA	NA	Ser	Cys	TRUE	NA	1	0	0	0	0	0	0	1	0	0	0	0	0	0	0	0	0	0	0	0	0	0	0	0	0	0	0	0	0	0	0	0	0	0	0	0	0	0	0	0	0	0	0	0	0	0	0	0	0	0	0	0	0	0	0	0	0	0	0	0	0	0	0	0	0	0	37.03	FALSE	FALSE	FALSE	249	0.012
FDXRp.Ser310Asn	FDXR	0.01217800663351903	0.00519858598461218	0	0.036534019900557	NA	NA	NA	NA	NA	NA	NA	NA	Asn	Ser	FALSE	NA	1	0	0	0	0	0	0	1	0	0	0	0	0	0	0	0	0	0	0	0	0	0	0	0	0	0	0	0	0	0	0	0	0	0	0	0	0	0	0	0	0	0	0	0	0	0	0	0	0	0	0	0	0	0	0	0	0	0	0	0	0	0	0	0	0	0	36.33	FALSE	FALSE	FALSE	249	0.012
FEM1Ap.Ala84Ser	FEM1A	0.01217800663351903	0.00519858598461218	0	0.036534019900557	NA	NA	NA	NA	NA	NA	NA	NA	Ser	Ala	TRUE	NA	1	0	0	0	0	0	0	1	0	0	0	0	0	0	0	0	0	0	0	0	0	0	0	0	0	0	0	0	0	0	0	0	0	0	0	0	0	0	0	0	0	0	0	0	0	0	0	0	0	0	0	0	0	0	0	0	0	0	0	0	0	0	0	0	0	0	37.3	FALSE	FALSE	FALSE	249	0.012
FEM1Cp.Ala123Glu	FEM1C	0.01217800663351903	0.00519858598461218	0	0.036534019900557	NA	NA	NA	NA	NA	NA	NA	NA	Glu	Ala	FALSE	NA	1	0	0	0	0	0	0	1	0	0	0	0	0	0	0	0	0	0	0	0	0	0	0	0	0	0	0	0	0	0	0	0	0	0	0	0	0	0	0	0	0	0	0	0	0	0	0	0	0	0	0	0	0	0	0	0	0	0	0	0	0	0	0	0	0	0	37.3	FALSE	FALSE	FALSE	249	0.012
FEM1Cp.Ala140Gly	FEM1C	0.01217800663351903	0.00519858598461218	0	0.036534019900557	NA	NA	NA	NA	NA	NA	NA	NA	Gly	Ala	FALSE	NA	1	0	0	0	0	0	0	1	0	0	0	0	0	0	0	0	0	0	0	0	0	0	0	0	0	0	0	0	0	0	0	0	0	0	0	0	0	0	0	0	0	0	0	0	0	0	0	0	0	0	0	0	0	0	0	0	0	0	0	0	0	0	0	0	0	0	36.73	FALSE	FALSE	FALSE	249	0.012
FER1L6p.Asn456Lys	FER1L6	0.01217800663351903	0.00519858598461218	0	0.036534019900557	NA	NA	NA	NA	NA	NA	NA	NA	Lys	Asn	TRUE	NA	1	0	0	0	0	0	0	1	0	0	0	0	0	0	0	0	0	0	0	0	0	0	0	0	0	0	0	0	0	0	0	0	0	0	0	0	0	0	0	0	0	0	0	0	0	0	0	0	0	0	0	0	0	0	0	0	0	0	0	0	0	0	0	0	0	0	36.47	FALSE	FALSE	FALSE	249	0.012
FER1L6p.Asp1148Tyr	FER1L6	0.01217800663351903	0.00519858598461218	0	0.036534019900557	NA	NA	NA	NA	NA	NA	NA	NA	Tyr	Asp	TRUE	NA	1	0	0	0	0	0	0	1	0	0	0	0	0	0	0	0	0	0	0	0	0	0	0	0	0	0	0	0	0	0	0	0	0	0	0	0	0	0	0	0	0	0	0	0	0	0	0	0	0	0	0	0	0	0	0	0	0	0	0	0	0	0	0	0	0	0	37	FALSE	FALSE	FALSE	249	0.012
FER1L6p.Asp1162Asn	FER1L6	0.01217800663351903	0.00519858598461218	0	0.036534019900557	NA	NA	NA	NA	NA	NA	NA	NA	Asn	Asp	FALSE	NA	1	0	0	0	0	0	0	1	0	0	0	0	0	0	0	0	0	0	0	0	0	0	0	0	0	0	0	0	0	0	0	0	0	0	0	0	0	0	0	0	0	0	0	0	0	0	0	0	0	0	0	0	0	0	0	0	0	0	0	0	0	0	0	0	0	0	37.09	FALSE	FALSE	FALSE	249	0.012
FER1L6p.Thr71Ser	FER1L6	0.01217800663351903	0.00519858598461218	0	0.036534019900557	NA	NA	NA	NA	NA	NA	NA	NA	Ser	Thr	TRUE	NA	1	0	0	0	0	0	0	1	0	0	0	0	0	0	0	0	0	0	0	0	0	0	0	0	0	0	0	0	0	0	0	0	0	0	0	0	0	0	0	0	0	0	0	0	0	0	0	0	0	0	0	0	0	0	0	0	0	0	0	0	0	0	0	0	0	0	36.84	FALSE	FALSE	FALSE	249	0.012
FER1L6p.Val1600Leu	FER1L6	0.01217800663351903	0.00519858598461218	0	0.036534019900557	NA	NA	NA	NA	NA	NA	NA	NA	Leu	Val	FALSE	NA	1	0	0	0	0	0	0	1	0	0	0	0	0	0	0	0	0	0	0	0	0	0	0	0	0	0	0	0	0	0	0	0	0	0	0	0	0	0	0	0	0	0	0	0	0	0	0	0	0	0	0	0	0	0	0	0	0	0	0	0	0	0	0	0	0	0	36.56	FALSE	FALSE	FALSE	249	0.012
FERD3Lp.Ala55Gly	FERD3L	0.01217800663351903	0.00519858598461218	0	0.036534019900557	NA	NA	NA	NA	NA	NA	NA	NA	Gly	Ala	FALSE	NA	1	0	0	0	0	0	0	1	0	0	0	0	0	0	0	0	0	0	0	0	0	0	0	0	0	0	0	0	0	0	0	0	0	0	0	0	0	0	0	0	0	0	0	0	0	0	0	0	0	0	0	0	0	0	0	0	0	0	0	0	0	0	0	0	0	0	36.49	FALSE	FALSE	FALSE	249	0.012
FERD3Lp.Gly60Trp	FERD3L	0.01217800663351903	0.00519858598461218	0	0.036534019900557	NA	NA	NA	NA	NA	NA	NA	NA	Trp	Gly	FALSE	NA	1	0	0	0	0	0	0	1	0	0	0	0	0	0	0	0	0	0	0	0	0	0	0	0	0	0	0	0	0	0	0	0	0	0	0	0	0	0	0	0	0	0	0	0	0	0	0	0	0	0	0	0	0	0	0	0	0	0	0	0	0	0	0	0	0	0	36.13	FALSE	FALSE	FALSE	249	0.012
FERD3Lp.Pro129Ser	FERD3L	0.01217800663351903	0.00519858598461218	0	0.036534019900557	NA	NA	NA	NA	NA	NA	NA	NA	Ser	Pro	TRUE	NA	1	0	0	0	0	0	0	1	0	0	0	0	0	0	0	0	0	0	0	0	0	0	0	0	0	0	0	0	0	0	0	0	0	0	0	0	0	0	0	0	0	0	0	0	0	0	0	0	0	0	0	0	0	0	0	0	0	0	0	0	0	0	0	0	0	0	36.51	FALSE	FALSE	FALSE	249	0.012
FERMT1p.Arg108Thr	FERMT1	0.01217800663351903	0.00519858598461218	0	0.036534019900557	NA	NA	NA	NA	NA	NA	NA	NA	Thr	Arg	TRUE	NA	1	0	0	0	0	0	0	1	0	0	0	0	0	0	0	0	0	0	0	0	0	0	0	0	0	0	0	0	0	0	0	0	0	0	0	0	0	0	0	0	0	0	0	0	0	0	0	0	0	0	0	0	0	0	0	0	0	0	0	0	0	0	0	0	0	0	37.31	FALSE	FALSE	FALSE	249	0.012
FERMT3p.Gly3Glu	FERMT3	0.01217800663351903	0.00519858598461218	0	0.036534019900557	NA	NA	NA	NA	NA	NA	NA	NA	Glu	Gly	FALSE	NA	1	0	0	0	0	0	0	1	0	0	0	0	0	0	0	0	0	0	0	0	0	0	0	0	0	0	0	0	0	0	0	0	0	0	0	0	0	0	0	0	0	0	0	0	0	0	0	0	0	0	0	0	0	0	0	0	0	0	0	0	0	0	0	0	0	0	37.13	FALSE	FALSE	FALSE	249	0.012
FERp.Lys155Glu	FER	0.01217800663351903	0.00519858598461218	0	0.036534019900557	NA	NA	NA	NA	NA	NA	NA	NA	Glu	Lys	FALSE	NA	1	0	0	0	0	0	0	1	0	0	0	0	0	0	0	0	0	0	0	0	0	0	0	0	0	0	0	0	0	0	0	0	0	0	0	0	0	0	0	0	0	0	0	0	0	0	0	0	0	0	0	0	0	0	0	0	0	0	0	0	0	0	0	0	0	0	36.61	FALSE	FALSE	FALSE	249	0.012
FERp.Met125Ile	FER	0.01217800663351903	0.00519858598461218	0	0.036534019900557	NA	NA	NA	NA	NA	NA	NA	NA	Ile	Met	FALSE	NA	1	0	0	0	0	0	0	1	0	0	0	0	0	0	0	0	0	0	0	0	0	0	0	0	0	0	0	0	0	0	0	0	0	0	0	0	0	0	0	0	0	0	0	0	0	0	0	0	0	0	0	0	0	0	0	0	0	0	0	0	0	0	0	0	0	0	36.93	FALSE	FALSE	FALSE	249	0.012
FESp.Gly578Ala	FES	0.01217800663351903	0.00519858598461218	0	0.036534019900557	NA	NA	NA	NA	NA	NA	NA	NA	Ala	Gly	FALSE	1	1	0	0	0	0	0	0	1	0	0	0	0	0	0	0	0	0	0	0	0	0	0	0	0	0	0	0	0	0	0	0	0	0	0	0	0	0	0	0	0	0	0	0	0	0	0	0	0	0	0	0	0	0	0	0	0	0	0	0	0	0	0	0	0	0	0	36.62	FALSE	FALSE	FALSE	249	0.012
FETUBp.Ala170Ser	FETUB	0.01217800663351903	0.00519858598461218	0	0.036534019900557	NA	NA	NA	NA	NA	NA	NA	NA	Ser	Ala	TRUE	NA	1	0	0	0	0	0	0	1	0	0	0	0	0	0	0	0	0	0	0	0	0	0	0	0	0	0	0	0	0	0	0	0	0	0	0	0	0	0	0	0	0	0	0	0	0	0	0	0	0	0	0	0	0	0	0	0	0	0	0	0	0	0	0	0	0	0	37.78	FALSE	FALSE	FALSE	249	0.012
FETUBp.Cys16Trp	FETUB	0.01217800663351903	0.00519858598461218	0	0.036534019900557	NA	NA	NA	NA	NA	NA	NA	NA	Trp	Cys	FALSE	NA	1	0	0	0	0	0	0	1	0	0	0	0	0	0	0	0	0	0	0	0	0	0	0	0	0	0	0	0	0	0	0	0	0	0	0	0	0	0	0	0	0	0	0	0	0	0	0	0	0	0	0	0	0	0	0	0	0	0	0	0	0	0	0	0	0	0	36.14	FALSE	FALSE	FALSE	249	0.012
FETUBp.Leu49Met	FETUB	0.01217800663351903	0.00519858598461218	0	0.036534019900557	NA	NA	NA	NA	NA	NA	NA	NA	Met	Leu	FALSE	NA	1	0	0	0	0	0	0	1	0	0	0	0	0	0	0	0	0	0	0	0	0	0	0	0	0	0	0	0	0	0	0	0	0	0	0	0	0	0	0	0	0	0	0	0	0	0	0	0	0	0	0	0	0	0	0	0	0	0	0	0	0	0	0	0	0	0	36.7	FALSE	FALSE	FALSE	249	0.012
FEZ1p.Arg244Leu	FEZ1	0.01217800663351903	0.00519858598461218	0	0.036534019900557	NA	NA	NA	NA	NA	NA	NA	NA	Leu	Arg	FALSE	NA	1	0	0	0	0	0	0	1	0	0	0	0	0	0	0	0	0	0	0	0	0	0	0	0	0	0	0	0	0	0	0	0	0	0	0	0	0	0	0	0	0	0	0	0	0	0	0	0	0	0	0	0	0	0	0	0	0	0	0	0	0	0	0	0	0	0	36.54	FALSE	FALSE	FALSE	249	0.012
FEZ2p.Asp137Glu	FEZ2	0.01217800663351903	0.00519858598461218	0	0.036534019900557	NA	NA	NA	NA	NA	NA	NA	NA	Glu	Asp	FALSE	NA	1	0	0	0	0	0	0	1	0	0	0	0	0	0	0	0	0	0	0	0	0	0	0	0	0	0	0	0	0	0	0	0	0	0	0	0	0	0	0	0	0	0	0	0	0	0	0	0	0	0	0	0	0	0	0	0	0	0	0	0	0	0	0	0	0	0	36.67	FALSE	FALSE	FALSE	249	0.012
FEZF1p.Glu239Gly	FEZF1	0.01217800663351903	0.00519858598461218	0	0.036534019900557	NA	NA	NA	NA	NA	NA	NA	NA	Gly	Glu	FALSE	NA	1	0	0	0	0	0	0	1	0	0	0	0	0	0	0	0	0	0	0	0	0	0	0	0	0	0	0	0	0	0	0	0	0	0	0	0	0	0	0	0	0	0	0	0	0	0	0	0	0	0	0	0	0	0	0	0	0	0	0	0	0	0	0	0	0	0	37.39	FALSE	FALSE	FALSE	249	0.012
FFAR1p.His153Asn	FFAR1	0.01217800663351903	0.00519858598461218	0	0.036534019900557	NA	NA	NA	NA	NA	NA	NA	NA	Asn	His	FALSE	NA	1	0	0	0	0	0	0	1	0	0	0	0	0	0	0	0	0	0	0	0	0	0	0	0	0	0	0	0	0	0	0	0	0	0	0	0	0	0	0	0	0	0	0	0	0	0	0	0	0	0	0	0	0	0	0	0	0	0	0	0	0	0	0	0	0	0	36.58	FALSE	FALSE	FALSE	249	0.012
FFAR1p.Pro5Ser	FFAR1	0.01217800663351903	0.00519858598461218	0	0.036534019900557	NA	NA	NA	NA	NA	NA	NA	NA	Ser	Pro	TRUE	NA	1	0	0	0	0	0	0	1	0	0	0	0	0	0	0	0	0	0	0	0	0	0	0	0	0	0	0	0	0	0	0	0	0	0	0	0	0	0	0	0	0	0	0	0	0	0	0	0	0	0	0	0	0	0	0	0	0	0	0	0	0	0	0	0	0	0	37.34	FALSE	FALSE	FALSE	249	0.012
FFAR1p.Trp131Cys	FFAR1	0.01217800663351903	0.00519858598461218	0	0.036534019900557	NA	NA	NA	NA	NA	NA	NA	NA	Cys	Trp	TRUE	NA	1	0	0	0	0	0	0	1	0	0	0	0	0	0	0	0	0	0	0	0	0	0	0	0	0	0	0	0	0	0	0	0	0	0	0	0	0	0	0	0	0	0	0	0	0	0	0	0	0	0	0	0	0	0	0	0	0	0	0	0	0	0	0	0	0	0	37.06	FALSE	FALSE	FALSE	249	0.012
FFAR2p.Arg217Gln	FFAR2	0.01217800663351903	0.00519858598461218	0	0.036534019900557	NA	NA	NA	NA	NA	NA	NA	NA	Gln	Arg	FALSE	NA	1	0	0	0	0	0	0	1	0	0	0	0	0	0	0	0	0	0	0	0	0	0	0	0	0	0	0	0	0	0	0	0	0	0	0	0	0	0	0	0	0	0	0	0	0	0	0	0	0	0	0	0	0	0	0	0	0	0	0	0	0	0	0	0	0	0	37.17	FALSE	FALSE	FALSE	249	0.012
FFAR2p.Gly295Ser	FFAR2	0.01217800663351903	0.00519858598461218	0	0.036534019900557	NA	NA	NA	NA	NA	NA	NA	NA	Ser	Gly	TRUE	NA	1	0	0	0	0	0	0	1	0	0	0	0	0	0	0	0	0	0	0	0	0	0	0	0	0	0	0	0	0	0	0	0	0	0	0	0	0	0	0	0	0	0	0	0	0	0	0	0	0	0	0	0	0	0	0	0	0	0	0	0	0	0	0	0	0	0	36.8	FALSE	FALSE	FALSE	249	0.012
FFAR2p.Val175Ala	FFAR2	0.01217800663351903	0.00519858598461218	0	0.036534019900557	NA	NA	NA	NA	NA	NA	NA	NA	Ala	Val	FALSE	NA	1	0	0	0	0	0	0	1	0	0	0	0	0	0	0	0	0	0	0	0	0	0	0	0	0	0	0	0	0	0	0	0	0	0	0	0	0	0	0	0	0	0	0	0	0	0	0	0	0	0	0	0	0	0	0	0	0	0	0	0	0	0	0	0	0	0	36.79	FALSE	FALSE	FALSE	249	0.012
FFAR3p.Leu87Val	FFAR3	0.01217800663351903	0.00519858598461218	0	0.036534019900557	NA	NA	NA	NA	NA	NA	NA	NA	Val	Leu	FALSE	NA	1	0	0	0	0	0	0	1	0	0	0	0	0	0	0	0	0	0	0	0	0	0	0	0	0	0	0	0	0	0	0	0	0	0	0	0	0	0	0	0	0	0	0	0	0	0	0	0	0	0	0	0	0	0	0	0	0	0	0	0	0	0	0	0	0	0	37.17	FALSE	FALSE	FALSE	249	0.012
FFAR3p.Val48Glu	FFAR3	0.01217800663351903	0.00519858598461218	0	0.036534019900557	NA	NA	NA	NA	NA	NA	NA	NA	Glu	Val	FALSE	NA	1	0	0	0	0	0	0	1	0	0	0	0	0	0	0	0	0	0	0	0	0	0	0	0	0	0	0	0	0	0	0	0	0	0	0	0	0	0	0	0	0	0	0	0	0	0	0	0	0	0	0	0	0	0	0	0	0	0	0	0	0	0	0	0	0	0	36.85	FALSE	FALSE	FALSE	249	0.012
FGAp.Ala765Thr	FGA	0.01217800663351903	0.00519858598461218	0	0.036534019900557	NA	NA	NA	NA	NA	NA	NA	NA	Thr	Ala	TRUE	NA	1	0	0	0	0	0	0	1	0	0	0	0	0	0	0	0	0	0	0	0	0	0	0	0	0	0	0	0	0	0	0	0	0	0	0	0	0	0	0	0	0	0	0	0	0	0	0	0	0	0	0	0	0	0	0	0	0	0	0	0	0	0	0	0	0	0	37.33	FALSE	FALSE	FALSE	249	0.012
FGAp.Asp124Tyr	FGA	0.01217800663351903	0.00519858598461218	0	0.036534019900557	NA	NA	NA	NA	NA	NA	NA	NA	Tyr	Asp	TRUE	NA	1	0	0	0	0	0	0	1	0	0	0	0	0	0	0	0	0	0	0	0	0	0	0	0	0	0	0	0	0	0	0	0	0	0	0	0	0	0	0	0	0	0	0	0	0	0	0	0	0	0	0	0	0	0	0	0	0	0	0	0	0	0	0	0	0	0	37.3	FALSE	FALSE	FALSE	249	0.012
FGAp.Asp593His	FGA	0.01217800663351903	0.00519858598461218	0	0.036534019900557	NA	NA	NA	NA	NA	NA	NA	NA	His	Asp	TRUE	NA	1	0	0	0	0	0	0	1	0	0	0	0	0	0	0	0	0	0	0	0	0	0	0	0	0	0	0	0	0	0	0	0	0	0	0	0	0	0	0	0	0	0	0	0	0	0	0	0	0	0	0	0	0	0	0	0	0	0	0	0	0	0	0	0	0	0	36.16	FALSE	FALSE	FALSE	249	0.012
FGAp.Asp793Tyr	FGA	0.01217800663351903	0.00519858598461218	0	0.036534019900557	NA	NA	NA	NA	NA	NA	NA	NA	Tyr	Asp	TRUE	NA	1	0	0	0	0	0	0	1	0	0	0	0	0	0	0	0	0	0	0	0	0	0	0	0	0	0	0	0	0	0	0	0	0	0	0	0	0	0	0	0	0	0	0	0	0	0	0	0	0	0	0	0	0	0	0	0	0	0	0	0	0	0	0	0	0	0	36.52	FALSE	FALSE	FALSE	249	0.012
FGAp.Gly806Ser	FGA	0.01217800663351903	0.00519858598461218	0	0.036534019900557	NA	NA	NA	NA	NA	NA	NA	NA	Ser	Gly	TRUE	NA	1	0	0	0	0	0	0	1	0	0	0	0	0	0	0	0	0	0	0	0	0	0	0	0	0	0	0	0	0	0	0	0	0	0	0	0	0	0	0	0	0	0	0	0	0	0	0	0	0	0	0	0	0	0	0	0	0	0	0	0	0	0	0	0	0	0	36.23	FALSE	FALSE	FALSE	249	0.012
FGAp.Ser560Tyr	FGA	0.01217800663351903	0.00519858598461218	0	0.036534019900557	NA	NA	NA	NA	NA	NA	NA	NA	Tyr	Ser	TRUE	NA	1	0	0	0	0	0	0	1	0	0	0	0	0	0	0	0	0	0	0	0	0	0	0	0	0	0	0	0	0	0	0	0	0	0	0	0	0	0	0	0	0	0	0	0	0	0	0	0	0	0	0	0	0	0	0	0	0	0	0	0	0	0	0	0	0	0	37.35	FALSE	FALSE	FALSE	249	0.012
FGBp.Ala62Asp	FGB	0.01217800663351903	0.00519858598461218	0	0.036534019900557	NA	NA	NA	NA	NA	NA	NA	NA	Asp	Ala	FALSE	NA	1	0	0	0	0	0	0	1	0	0	0	0	0	0	0	0	0	0	0	0	0	0	0	0	0	0	0	0	0	0	0	0	0	0	0	0	0	0	0	0	0	0	0	0	0	0	0	0	0	0	0	0	0	0	0	0	0	0	0	0	0	0	0	0	0	0	36.95	FALSE	FALSE	FALSE	249	0.012
FGBp.Arg44Gly	FGB	0.01217800663351903	0.00519858598461218	0	0.036534019900557	NA	NA	NA	NA	NA	NA	NA	NA	Gly	Arg	FALSE	NA	1	0	0	0	0	0	0	1	0	0	0	0	0	0	0	0	0	0	0	0	0	0	0	0	0	0	0	0	0	0	0	0	0	0	0	0	0	0	0	0	0	0	0	0	0	0	0	0	0	0	0	0	0	0	0	0	0	0	0	0	0	0	0	0	0	0	36.51	FALSE	FALSE	FALSE	249	0.012
FGBp.His459Gln	FGB	0.01217800663351903	0.00519858598461218	0	0.036534019900557	NA	NA	NA	NA	NA	NA	NA	NA	Gln	His	FALSE	NA	1	0	0	0	0	0	0	1	0	0	0	0	0	0	0	0	0	0	0	0	0	0	0	0	0	0	0	0	0	0	0	0	0	0	0	0	0	0	0	0	0	0	0	0	0	0	0	0	0	0	0	0	0	0	0	0	0	0	0	0	0	0	0	0	0	0	37.26	FALSE	FALSE	FALSE	249	0.012
FGD1p.Gly11Trp	FGD1	0.01217800663351903	0.00519858598461218	0	0.036534019900557	NA	NA	NA	NA	NA	NA	NA	NA	Trp	Gly	FALSE	NA	1	0	0	0	0	0	0	1	0	0	0	0	0	0	0	0	0	0	0	0	0	0	0	0	0	0	0	0	0	0	0	0	0	0	0	0	0	0	0	0	0	0	0	0	0	0	0	0	0	0	0	0	0	0	0	0	0	0	0	0	0	0	0	0	0	0	36.76	FALSE	FALSE	FALSE	249	0.012
FGD1p.Gly237Cys	FGD1	0.01217800663351903	0.00519858598461218	0	0.036534019900557	NA	NA	NA	NA	NA	NA	NA	NA	Cys	Gly	TRUE	NA	1	0	0	0	0	0	0	1	0	0	0	0	0	0	0	0	0	0	0	0	0	0	0	0	0	0	0	0	0	0	0	0	0	0	0	0	0	0	0	0	0	0	0	0	0	0	0	0	0	0	0	0	0	0	0	0	0	0	0	0	0	0	0	0	0	0	36.52	FALSE	FALSE	FALSE	249	0.012
FGD2p.Glu440Gln	FGD2	0.01217800663351903	0.00519858598461218	0	0.036534019900557	NA	NA	NA	NA	NA	NA	NA	NA	Gln	Glu	FALSE	NA	1	0	0	0	0	0	0	1	0	0	0	0	0	0	0	0	0	0	0	0	0	0	0	0	0	0	0	0	0	0	0	0	0	0	0	0	0	0	0	0	0	0	0	0	0	0	0	0	0	0	0	0	0	0	0	0	0	0	0	0	0	0	0	0	0	0	37.47	FALSE	FALSE	FALSE	249	0.012
FGD2p.Val127Gly	FGD2	0.01217800663351903	0.00519858598461218	0	0.036534019900557	NA	NA	NA	NA	NA	NA	NA	NA	Gly	Val	FALSE	NA	1	0	0	0	0	0	0	1	0	0	0	0	0	0	0	0	0	0	0	0	0	0	0	0	0	0	0	0	0	0	0	0	0	0	0	0	0	0	0	0	0	0	0	0	0	0	0	0	0	0	0	0	0	0	0	0	0	0	0	0	0	0	0	0	0	0	36.39	FALSE	FALSE	FALSE	249	0.012
FGD3p.Arg175Leu	FGD3	0.01217800663351903	0.00519858598461218	0	0.036534019900557	NA	NA	NA	NA	NA	NA	NA	NA	Leu	Arg	FALSE	NA	1	0	0	0	0	0	0	1	0	0	0	0	0	0	0	0	0	0	0	0	0	0	0	0	0	0	0	0	0	0	0	0	0	0	0	0	0	0	0	0	0	0	0	0	0	0	0	0	0	0	0	0	0	0	0	0	0	0	0	0	0	0	0	0	0	0	37.5	FALSE	FALSE	FALSE	249	0.012
FGD3p.Glu218Lys	FGD3	0.01217800663351903	0.00519858598461218	0	0.036534019900557	NA	NA	NA	NA	NA	NA	NA	NA	Lys	Glu	TRUE	NA	1	0	0	0	0	0	0	1	0	0	0	0	0	0	0	0	0	0	0	0	0	0	0	0	0	0	0	0	0	0	0	0	0	0	0	0	0	0	0	0	0	0	0	0	0	0	0	0	0	0	0	0	0	0	0	0	0	0	0	0	0	0	0	0	0	0	37.11	FALSE	FALSE	FALSE	249	0.012
FGD4p.Ser37Ile	FGD4	0.01217800663351903	0.00519858598461218	0	0.036534019900557	NA	NA	NA	NA	NA	NA	NA	NA	Ile	Ser	FALSE	NA	1	0	0	0	0	0	0	1	0	0	0	0	0	0	0	0	0	0	0	0	0	0	0	0	0	0	0	0	0	0	0	0	0	0	0	0	0	0	0	0	0	0	0	0	0	0	0	0	0	0	0	0	0	0	0	0	0	0	0	0	0	0	0	0	0	0	37.24	FALSE	FALSE	FALSE	249	0.012
FGD4p.Thr125Met	FGD4	0.01217800663351903	0.00519858598461218	0	0.036534019900557	NA	NA	NA	NA	NA	NA	NA	NA	Met	Thr	FALSE	NA	1	0	0	0	0	0	0	1	0	0	0	0	0	0	0	0	0	0	0	0	0	0	0	0	0	0	0	0	0	0	0	0	0	0	0	0	0	0	0	0	0	0	0	0	0	0	0	0	0	0	0	0	0	0	0	0	0	0	0	0	0	0	0	0	0	0	36.66	FALSE	FALSE	FALSE	249	0.012
FGD5p.Ala505Glu	FGD5	0.01217800663351903	0.00519858598461218	0	0.036534019900557	NA	NA	NA	NA	NA	NA	NA	NA	Glu	Ala	FALSE	NA	1	0	0	0	0	0	0	1	0	0	0	0	0	0	0	0	0	0	0	0	0	0	0	0	0	0	0	0	0	0	0	0	0	0	0	0	0	0	0	0	0	0	0	0	0	0	0	0	0	0	0	0	0	0	0	0	0	0	0	0	0	0	0	0	0	0	36.83	FALSE	FALSE	FALSE	249	0.012
FGD5p.Gly45Val	FGD5	0.01217800663351903	0.00519858598461218	0	0.036534019900557	NA	NA	NA	NA	NA	NA	NA	NA	Val	Gly	FALSE	NA	1	0	0	0	0	0	0	1	0	0	0	0	0	0	0	0	0	0	0	0	0	0	0	0	0	0	0	0	0	0	0	0	0	0	0	0	0	0	0	0	0	0	0	0	0	0	0	0	0	0	0	0	0	0	0	0	0	0	0	0	0	0	0	0	0	0	37.1	FALSE	FALSE	FALSE	249	0.012
FGD6p.Arg538Ter	FGD6	0.01217800663351903	0.00519858598461218	0	0.036534019900557	NA	NA	NA	NA	NA	NA	NA	NA	Ter	Arg	FALSE	NA	1	0	0	0	0	0	0	1	0	0	0	0	0	0	0	0	0	0	0	0	0	0	0	0	0	0	0	0	0	0	0	0	0	0	0	0	0	0	0	0	0	0	0	0	0	0	0	0	0	0	0	0	0	0	0	0	0	0	0	0	0	0	0	0	0	0	36.61	FALSE	FALSE	FALSE	249	0.012
FGF13p.Arg217Leu	FGF13	0.01217800663351903	0.00519858598461218	0	0.036534019900557	NA	NA	NA	NA	NA	NA	NA	NA	Leu	Arg	FALSE	NA	1	0	0	0	0	0	0	1	0	0	0	0	0	0	0	0	0	0	0	0	0	0	0	0	0	0	0	0	0	0	0	0	0	0	0	0	0	0	0	0	0	0	0	0	0	0	0	0	0	0	0	0	0	0	0	0	0	0	0	0	0	0	0	0	0	0	37.1	FALSE	FALSE	FALSE	249	0.012
FGF13p.Gln82His	FGF13	0.01217800663351903	0.00519858598461218	0	0.036534019900557	NA	NA	NA	NA	NA	NA	NA	NA	His	Gln	TRUE	NA	1	0	0	0	0	0	0	1	0	0	0	0	0	0	0	0	0	0	0	0	0	0	0	0	0	0	0	0	0	0	0	0	0	0	0	0	0	0	0	0	0	0	0	0	0	0	0	0	0	0	0	0	0	0	0	0	0	0	0	0	0	0	0	0	0	0	36.55	FALSE	FALSE	FALSE	249	0.012
FGF13p.Phe137Leu	FGF13	0.01217800663351903	0.00519858598461218	0	0.036534019900557	NA	NA	NA	NA	NA	NA	NA	NA	Leu	Phe	FALSE	NA	1	0	0	0	0	0	0	1	0	0	0	0	0	0	0	0	0	0	0	0	0	0	0	0	0	0	0	0	0	0	0	0	0	0	0	0	0	0	0	0	0	0	0	0	0	0	0	0	0	0	0	0	0	0	0	0	0	0	0	0	0	0	0	0	0	0	36.8	FALSE	FALSE	FALSE	249	0.012
FGF14p.Ala231Glu	FGF14	0.01217800663351903	0.00519858598461218	0	0.036534019900557	NA	NA	NA	NA	NA	NA	NA	NA	Glu	Ala	FALSE	NA	1	0	0	0	0	0	0	1	0	0	0	0	0	0	0	0	0	0	0	0	0	0	0	0	0	0	0	0	0	0	0	0	0	0	0	0	0	0	0	0	0	0	0	0	0	0	0	0	0	0	0	0	0	0	0	0	0	0	0	0	0	0	0	0	0	0	37.88	FALSE	FALSE	FALSE	249	0.012
FGF14p.Asn105Lys	FGF14	0.01217800663351903	0.00519858598461218	0	0.036534019900557	NA	NA	NA	NA	NA	NA	NA	NA	Lys	Asn	TRUE	NA	1	0	0	0	0	0	0	1	0	0	0	0	0	0	0	0	0	0	0	0	0	0	0	0	0	0	0	0	0	0	0	0	0	0	0	0	0	0	0	0	0	0	0	0	0	0	0	0	0	0	0	0	0	0	0	0	0	0	0	0	0	0	0	0	0	0	35.95	FALSE	FALSE	FALSE	249	0.012
FGF17p.Arg166Leu	FGF17	0.01217800663351903	0.00519858598461218	0	0.036534019900557	NA	NA	NA	NA	NA	NA	NA	NA	Leu	Arg	FALSE	NA	1	0	0	0	0	0	0	1	0	0	0	0	0	0	0	0	0	0	0	0	0	0	0	0	0	0	0	0	0	0	0	0	0	0	0	0	0	0	0	0	0	0	0	0	0	0	0	0	0	0	0	0	0	0	0	0	0	0	0	0	0	0	0	0	0	0	38.29	FALSE	FALSE	FALSE	249	0.012
FGF17p.Ser59Gly	FGF17	0.01217800663351903	0.00519858598461218	0	0.036534019900557	NA	NA	NA	NA	NA	NA	NA	NA	Gly	Ser	FALSE	NA	1	0	0	0	0	0	0	1	0	0	0	0	0	0	0	0	0	0	0	0	0	0	0	0	0	0	0	0	0	0	0	0	0	0	0	0	0	0	0	0	0	0	0	0	0	0	0	0	0	0	0	0	0	0	0	0	0	0	0	0	0	0	0	0	0	0	36.46	FALSE	FALSE	FALSE	249	0.012
FGF18p.Trp149Ser	FGF18	0.01217800663351903	0.00519858598461218	0	0.036534019900557	NA	NA	NA	NA	NA	NA	NA	NA	Ser	Trp	TRUE	NA	1	0	0	0	0	0	0	1	0	0	0	0	0	0	0	0	0	0	0	0	0	0	0	0	0	0	0	0	0	0	0	0	0	0	0	0	0	0	0	0	0	0	0	0	0	0	0	0	0	0	0	0	0	0	0	0	0	0	0	0	0	0	0	0	0	0	38.01	FALSE	FALSE	FALSE	249	0.012
FGF21p.Gly12Val	FGF21	0.01217800663351903	0.00519858598461218	0	0.036534019900557	NA	NA	NA	NA	NA	NA	NA	NA	Val	Gly	FALSE	NA	1	0	0	0	0	0	0	1	0	0	0	0	0	0	0	0	0	0	0	0	0	0	0	0	0	0	0	0	0	0	0	0	0	0	0	0	0	0	0	0	0	0	0	0	0	0	0	0	0	0	0	0	0	0	0	0	0	0	0	0	0	0	0	0	0	0	36.8	FALSE	FALSE	FALSE	249	0.012
FGF21p.Gly67Trp	FGF21	0.01217800663351903	0.00519858598461218	0	0.036534019900557	NA	NA	NA	NA	NA	NA	NA	NA	Trp	Gly	FALSE	NA	1	0	0	0	0	0	0	1	0	0	0	0	0	0	0	0	0	0	0	0	0	0	0	0	0	0	0	0	0	0	0	0	0	0	0	0	0	0	0	0	0	0	0	0	0	0	0	0	0	0	0	0	0	0	0	0	0	0	0	0	0	0	0	0	0	0	36.41	FALSE	FALSE	FALSE	249	0.012
FGF23p.Ala236Ser	FGF23	0.01217800663351903	0.00519858598461218	0	0.036534019900557	NA	NA	NA	NA	NA	NA	NA	NA	Ser	Ala	TRUE	NA	1	0	0	0	0	0	0	1	0	0	0	0	0	0	0	0	0	0	0	0	0	0	0	0	0	0	0	0	0	0	0	0	0	0	0	0	0	0	0	0	0	0	0	0	0	0	0	0	0	0	0	0	0	0	0	0	0	0	0	0	0	0	0	0	0	0	36.66	FALSE	FALSE	FALSE	249	0.012
FGF23p.Ala64Ser	FGF23	0.01217800663351903	0.00519858598461218	0	0.036534019900557	NA	NA	NA	NA	NA	NA	NA	NA	Ser	Ala	TRUE	NA	1	0	0	0	0	0	0	1	0	0	0	0	0	0	0	0	0	0	0	0	0	0	0	0	0	0	0	0	0	0	0	0	0	0	0	0	0	0	0	0	0	0	0	0	0	0	0	0	0	0	0	0	0	0	0	0	0	0	0	0	0	0	0	0	0	0	37.87	FALSE	FALSE	FALSE	249	0.012
FGF23p.Asp109Glu	FGF23	0.01217800663351903	0.00519858598461218	0	0.036534019900557	NA	NA	NA	NA	NA	NA	NA	NA	Glu	Asp	FALSE	NA	1	0	0	0	0	0	0	1	0	0	0	0	0	0	0	0	0	0	0	0	0	0	0	0	0	0	0	0	0	0	0	0	0	0	0	0	0	0	0	0	0	0	0	0	0	0	0	0	0	0	0	0	0	0	0	0	0	0	0	0	0	0	0	0	0	0	36.01	FALSE	FALSE	FALSE	249	0.012
FGF23p.Cys206Ser	FGF23	0.01217800663351903	0.00519858598461218	0	0.036534019900557	NA	NA	NA	NA	NA	NA	NA	NA	Ser	Cys	TRUE	NA	1	0	0	0	0	0	0	1	0	0	0	0	0	0	0	0	0	0	0	0	0	0	0	0	0	0	0	0	0	0	0	0	0	0	0	0	0	0	0	0	0	0	0	0	0	0	0	0	0	0	0	0	0	0	0	0	0	0	0	0	0	0	0	0	0	0	36.72	FALSE	FALSE	FALSE	249	0.012
FGF23p.Gly243Val	FGF23	0.01217800663351903	0.00519858598461218	0	0.036534019900557	NA	NA	NA	NA	NA	NA	NA	NA	Val	Gly	FALSE	NA	1	0	0	0	0	0	0	1	0	0	0	0	0	0	0	0	0	0	0	0	0	0	0	0	0	0	0	0	0	0	0	0	0	0	0	0	0	0	0	0	0	0	0	0	0	0	0	0	0	0	0	0	0	0	0	0	0	0	0	0	0	0	0	0	0	0	36.06	FALSE	FALSE	FALSE	249	0.012
FGF23p.Ile40Met	FGF23	0.01217800663351903	0.00519858598461218	0	0.036534019900557	NA	NA	NA	NA	NA	NA	NA	NA	Met	Ile	FALSE	NA	1	0	0	0	0	0	0	1	0	0	0	0	0	0	0	0	0	0	0	0	0	0	0	0	0	0	0	0	0	0	0	0	0	0	0	0	0	0	0	0	0	0	0	0	0	0	0	0	0	0	0	0	0	0	0	0	0	0	0	0	0	0	0	0	0	0	36.69	FALSE	FALSE	FALSE	249	0.012
FGF3p.Glu114Ter	FGF3	0.01217800663351903	0.00519858598461218	0	0.036534019900557	NA	NA	NA	NA	NA	NA	NA	NA	Ter	Glu	FALSE	NA	1	0	0	0	0	0	0	1	0	0	0	0	0	0	0	0	0	0	0	0	0	0	0	0	0	0	0	0	0	0	0	0	0	0	0	0	0	0	0	0	0	0	0	0	0	0	0	0	0	0	0	0	0	0	0	0	0	0	0	0	0	0	0	0	0	0	36.57	FALSE	FALSE	FALSE	249	0.012
FGF3p.His122Gln	FGF3	0.01217800663351903	0.00519858598461218	0	0.036534019900557	NA	NA	NA	NA	NA	NA	NA	NA	Gln	His	FALSE	NA	1	0	0	0	0	0	0	1	0	0	0	0	0	0	0	0	0	0	0	0	0	0	0	0	0	0	0	0	0	0	0	0	0	0	0	0	0	0	0	0	0	0	0	0	0	0	0	0	0	0	0	0	0	0	0	0	0	0	0	0	0	0	0	0	0	0	37.12	FALSE	FALSE	FALSE	249	0.012
FGF4p.Asn164Ile	FGF4	0.01217800663351903	0.00519858598461218	0	0.036534019900557	NA	NA	NA	NA	NA	NA	NA	NA	Ile	Asn	FALSE	NA	1	0	0	0	0	0	0	1	0	0	0	0	0	0	0	0	0	0	0	0	0	0	0	0	0	0	0	0	0	0	0	0	0	0	0	0	0	0	0	0	0	0	0	0	0	0	0	0	0	0	0	0	0	0	0	0	0	0	0	0	0	0	0	0	0	0	36.31	FALSE	FALSE	FALSE	249	0.012
FGF4p.Cys155Trp	FGF4	0.01217800663351903	0.00519858598461218	0	0.036534019900557	NA	NA	NA	NA	NA	NA	NA	NA	Trp	Cys	FALSE	NA	1	0	0	0	0	0	0	1	0	0	0	0	0	0	0	0	0	0	0	0	0	0	0	0	0	0	0	0	0	0	0	0	0	0	0	0	0	0	0	0	0	0	0	0	0	0	0	0	0	0	0	0	0	0	0	0	0	0	0	0	0	0	0	0	0	0	37.24	FALSE	FALSE	FALSE	249	0.012
FGF4p.Gly72Val	FGF4	0.01217800663351903	0.00519858598461218	0	0.036534019900557	NA	NA	NA	NA	NA	NA	NA	NA	Val	Gly	FALSE	NA	1	0	0	0	0	0	0	1	0	0	0	0	0	0	0	0	0	0	0	0	0	0	0	0	0	0	0	0	0	0	0	0	0	0	0	0	0	0	0	0	0	0	0	0	0	0	0	0	0	0	0	0	0	0	0	0	0	0	0	0	0	0	0	0	0	0	36.54	FALSE	FALSE	FALSE	249	0.012
FGF5p.Met54Val	FGF5	0.01217800663351903	0.00519858598461218	0	0.036534019900557	NA	NA	NA	NA	NA	NA	NA	NA	Val	Met	FALSE	NA	1	0	0	0	0	0	0	1	0	0	0	0	0	0	0	0	0	0	0	0	0	0	0	0	0	0	0	0	0	0	0	0	0	0	0	0	0	0	0	0	0	0	0	0	0	0	0	0	0	0	0	0	0	0	0	0	0	0	0	0	0	0	0	0	0	0	36.73	FALSE	FALSE	FALSE	249	0.012
FGF6p.Ile198Met	FGF6	0.01217800663351903	0.00519858598461218	0	0.036534019900557	NA	NA	NA	NA	NA	NA	NA	NA	Met	Ile	FALSE	NA	1	0	0	0	0	0	0	1	0	0	0	0	0	0	0	0	0	0	0	0	0	0	0	0	0	0	0	0	0	0	0	0	0	0	0	0	0	0	0	0	0	0	0	0	0	0	0	0	0	0	0	0	0	0	0	0	0	0	0	0	0	0	0	0	0	0	38.08	FALSE	FALSE	FALSE	249	0.012
FGF7p.Pro173His	FGF7	0.01217800663351903	0.00519858598461218	0	0.036534019900557	NA	NA	NA	NA	NA	NA	NA	NA	His	Pro	TRUE	NA	1	0	0	0	0	0	0	1	0	0	0	0	0	0	0	0	0	0	0	0	0	0	0	0	0	0	0	0	0	0	0	0	0	0	0	0	0	0	0	0	0	0	0	0	0	0	0	0	0	0	0	0	0	0	0	0	0	0	0	0	0	0	0	0	0	0	37.1	FALSE	FALSE	FALSE	249	0.012
FGFBP2p.Ala215Asp	FGFBP2	0.01217800663351903	0.00519858598461218	0	0.036534019900557	NA	NA	NA	NA	NA	NA	NA	NA	Asp	Ala	FALSE	NA	1	0	0	0	0	0	0	1	0	0	0	0	0	0	0	0	0	0	0	0	0	0	0	0	0	0	0	0	0	0	0	0	0	0	0	0	0	0	0	0	0	0	0	0	0	0	0	0	0	0	0	0	0	0	0	0	0	0	0	0	0	0	0	0	0	0	37.16	FALSE	FALSE	FALSE	249	0.012
FGFBP2p.Arg60His	FGFBP2	0.01217800663351903	0.00519858598461218	0	0.036534019900557	NA	NA	NA	NA	NA	NA	NA	NA	His	Arg	TRUE	NA	1	0	0	0	0	0	0	1	0	0	0	0	0	0	0	0	0	0	0	0	0	0	0	0	0	0	0	0	0	0	0	0	0	0	0	0	0	0	0	0	0	0	0	0	0	0	0	0	0	0	0	0	0	0	0	0	0	0	0	0	0	0	0	0	0	0	36.52	FALSE	FALSE	FALSE	249	0.012
FGFBP2p.Gln187Lys	FGFBP2	0.01217800663351903	0.00519858598461218	0	0.036534019900557	NA	NA	NA	NA	NA	NA	NA	NA	Lys	Gln	TRUE	NA	1	0	0	0	0	0	0	1	0	0	0	0	0	0	0	0	0	0	0	0	0	0	0	0	0	0	0	0	0	0	0	0	0	0	0	0	0	0	0	0	0	0	0	0	0	0	0	0	0	0	0	0	0	0	0	0	0	0	0	0	0	0	0	0	0	0	36.41	FALSE	FALSE	FALSE	249	0.012
FGFBP2p.Pro90Ser	FGFBP2	0.01217800663351903	0.00519858598461218	0	0.036534019900557	NA	NA	NA	NA	NA	NA	NA	NA	Ser	Pro	TRUE	NA	1	0	0	0	0	0	0	1	0	0	0	0	0	0	0	0	0	0	0	0	0	0	0	0	0	0	0	0	0	0	0	0	0	0	0	0	0	0	0	0	0	0	0	0	0	0	0	0	0	0	0	0	0	0	0	0	0	0	0	0	0	0	0	0	0	0	36.13	FALSE	FALSE	FALSE	249	0.012
FGFBP3p.Gly161Val	FGFBP3	0.01217800663351903	0.00519858598461218	0	0.036534019900557	NA	NA	NA	NA	NA	NA	NA	NA	Val	Gly	FALSE	NA	1	0	0	0	0	0	0	1	0	0	0	0	0	0	0	0	0	0	0	0	0	0	0	0	0	0	0	0	0	0	0	0	0	0	0	0	0	0	0	0	0	0	0	0	0	0	0	0	0	0	0	0	0	0	0	0	0	0	0	0	0	0	0	0	0	0	36.49	FALSE	FALSE	FALSE	249	0.012
FGFR1OPp.Lys240Asn	FGFR1OP	0.01217800663351903	0.00519858598461218	0	0.036534019900557	NA	NA	NA	NA	NA	NA	NA	NA	Asn	Lys	FALSE	1	1	0	0	0	0	0	0	1	0	0	0	0	0	0	0	0	0	0	0	0	0	0	0	0	0	0	0	0	0	0	0	0	0	0	0	0	0	0	0	0	0	0	0	0	0	0	0	0	0	0	0	0	0	0	0	0	0	0	0	0	0	0	0	0	0	0	36.08	FALSE	FALSE	FALSE	249	0.012
FGFR1OPp.Ser354Ile	FGFR1OP	0.01217800663351903	0.00519858598461218	0	0.036534019900557	NA	NA	NA	NA	NA	NA	NA	NA	Ile	Ser	FALSE	1	1	0	0	0	0	0	0	1	0	0	0	0	0	0	0	0	0	0	0	0	0	0	0	0	0	0	0	0	0	0	0	0	0	0	0	0	0	0	0	0	0	0	0	0	0	0	0	0	0	0	0	0	0	0	0	0	0	0	0	0	0	0	0	0	0	0	36.81	FALSE	FALSE	FALSE	249	0.012
FGFR1p.Met456Val	FGFR1	0.01217800663351903	0.00519858598461218	0	0.036534019900557	NA	NA	NA	NA	NA	NA	NA	NA	Val	Met	FALSE	1	1	0	0	0	0	0	0	1	0	0	0	0	0	0	0	0	0	0	0	0	0	0	0	0	0	0	0	0	0	0	0	0	0	0	0	0	0	0	0	0	0	0	0	0	0	0	0	0	0	0	0	0	0	0	0	0	0	0	0	0	0	0	0	0	0	0	36.99	TRUE	FALSE	FALSE	249	0.012
FGFR1p.Pro772Arg	FGFR1	0.01217800663351903	0.00519858598461218	0	0.036534019900557	NA	NA	NA	NA	NA	NA	NA	NA	Arg	Pro	TRUE	1	1	0	0	0	0	0	0	1	0	0	0	0	0	0	0	0	0	0	0	0	0	0	0	0	0	0	0	0	0	0	0	0	0	0	0	0	0	0	0	0	0	0	0	0	0	0	0	0	0	0	0	0	0	0	0	0	0	0	0	0	0	0	0	0	0	0	36.26	TRUE	FALSE	FALSE	249	0.012
FGFR2p.Val463Ile	FGFR2	0.01217800663351903	0.00519858598461218	0	0.036534019900557	NA	NA	NA	NA	NA	NA	NA	NA	Ile	Val	FALSE	1	1	0	0	0	0	0	0	1	0	0	0	0	0	0	0	0	0	0	0	0	0	0	0	0	0	0	0	0	0	0	0	0	0	0	0	0	0	0	0	0	0	0	0	0	0	0	0	0	0	0	0	0	0	0	0	0	0	0	0	0	0	0	0	0	0	0	36.94	TRUE	FALSE	FALSE	249	0.012
FGFR4p.Val262Leu	FGFR4	0.01217800663351903	0.00519858598461218	0	0.036534019900557	NA	NA	NA	NA	NA	NA	NA	NA	Leu	Val	FALSE	1	1	0	0	0	0	0	0	1	0	0	0	0	0	0	0	0	0	0	0	0	0	0	0	0	0	0	0	0	0	0	0	0	0	0	0	0	0	0	0	0	0	0	0	0	0	0	0	0	0	0	0	0	0	0	0	0	0	0	0	0	0	0	0	0	0	0	36.6	TRUE	FALSE	FALSE	249	0.012
FGFRL1p.Asp316Tyr	FGFRL1	0.01217800663351903	0.00519858598461218	0	0.036534019900557	NA	NA	NA	NA	NA	NA	NA	NA	Tyr	Asp	TRUE	NA	1	0	0	0	0	0	0	1	0	0	0	0	0	0	0	0	0	0	0	0	0	0	0	0	0	0	0	0	0	0	0	0	0	0	0	0	0	0	0	0	0	0	0	0	0	0	0	0	0	0	0	0	0	0	0	0	0	0	0	0	0	0	0	0	0	0	36.8	FALSE	FALSE	FALSE	249	0.012
FGGYp.Gly251Val	FGGY	0.01217800663351903	0.00519858598461218	0	0.036534019900557	NA	NA	NA	NA	NA	NA	NA	NA	Val	Gly	FALSE	NA	1	0	0	0	0	0	0	1	0	0	0	0	0	0	0	0	0	0	0	0	0	0	0	0	0	0	0	0	0	0	0	0	0	0	0	0	0	0	0	0	0	0	0	0	0	0	0	0	0	0	0	0	0	0	0	0	0	0	0	0	0	0	0	0	0	0	36.47	FALSE	FALSE	FALSE	249	0.012
FGGYp.Pro475Ser	FGGY	0.01217800663351903	0.00519858598461218	0	0.036534019900557	NA	NA	NA	NA	NA	NA	NA	NA	Ser	Pro	TRUE	NA	1	0	0	0	0	0	0	1	0	0	0	0	0	0	0	0	0	0	0	0	0	0	0	0	0	0	0	0	0	0	0	0	0	0	0	0	0	0	0	0	0	0	0	0	0	0	0	0	0	0	0	0	0	0	0	0	0	0	0	0	0	0	0	0	0	0	36.88	FALSE	FALSE	FALSE	249	0.012
FGGYp.Tyr363Cys	FGGY	0.01217800663351903	0.00519858598461218	0	0.036534019900557	NA	NA	NA	NA	NA	NA	NA	NA	Cys	Tyr	TRUE	NA	1	0	0	0	0	0	0	1	0	0	0	0	0	0	0	0	0	0	0	0	0	0	0	0	0	0	0	0	0	0	0	0	0	0	0	0	0	0	0	0	0	0	0	0	0	0	0	0	0	0	0	0	0	0	0	0	0	0	0	0	0	0	0	0	0	0	37.28	FALSE	FALSE	FALSE	249	0.012
FGL2p.His395Gln	FGL2	0.01217800663351903	0.00519858598461218	0	0.036534019900557	NA	NA	NA	NA	NA	NA	NA	NA	Gln	His	FALSE	NA	1	0	0	0	0	0	0	1	0	0	0	0	0	0	0	0	0	0	0	0	0	0	0	0	0	0	0	0	0	0	0	0	0	0	0	0	0	0	0	0	0	0	0	0	0	0	0	0	0	0	0	0	0	0	0	0	0	0	0	0	0	0	0	0	0	0	36.56	FALSE	FALSE	FALSE	249	0.012
FGL2p.Pro204Thr	FGL2	0.01217800663351903	0.00519858598461218	0	0.036534019900557	NA	NA	NA	NA	NA	NA	NA	NA	Thr	Pro	TRUE	NA	1	0	0	0	0	0	0	1	0	0	0	0	0	0	0	0	0	0	0	0	0	0	0	0	0	0	0	0	0	0	0	0	0	0	0	0	0	0	0	0	0	0	0	0	0	0	0	0	0	0	0	0	0	0	0	0	0	0	0	0	0	0	0	0	0	0	36.24	FALSE	FALSE	FALSE	249	0.012
FGRp.Ala323Thr	FGR	0.01217800663351903	0.00519858598461218	0	0.036534019900557	NA	NA	NA	NA	NA	NA	NA	NA	Thr	Ala	TRUE	NA	1	0	0	0	0	0	0	1	0	0	0	0	0	0	0	0	0	0	0	0	0	0	0	0	0	0	0	0	0	0	0	0	0	0	0	0	0	0	0	0	0	0	0	0	0	0	0	0	0	0	0	0	0	0	0	0	0	0	0	0	0	0	0	0	0	0	37.23	FALSE	FALSE	FALSE	249	0.012
FGRp.Glu327Gln	FGR	0.01217800663351903	0.00519858598461218	0	0.036534019900557	NA	NA	NA	NA	NA	NA	NA	NA	Gln	Glu	FALSE	NA	1	0	0	0	0	0	0	1	0	0	0	0	0	0	0	0	0	0	0	0	0	0	0	0	0	0	0	0	0	0	0	0	0	0	0	0	0	0	0	0	0	0	0	0	0	0	0	0	0	0	0	0	0	0	0	0	0	0	0	0	0	0	0	0	0	0	36.51	FALSE	FALSE	FALSE	249	0.012
FGRp.Met310Val	FGR	0.01217800663351903	0.00519858598461218	0	0.036534019900557	NA	NA	NA	NA	NA	NA	NA	NA	Val	Met	FALSE	NA	1	0	0	0	0	0	0	1	0	0	0	0	0	0	0	0	0	0	0	0	0	0	0	0	0	0	0	0	0	0	0	0	0	0	0	0	0	0	0	0	0	0	0	0	0	0	0	0	0	0	0	0	0	0	0	0	0	0	0	0	0	0	0	0	0	0	36.82	FALSE	FALSE	FALSE	249	0.012
FHAD1p.Met348Ile	FHAD1	0.01217800663351903	0.00519858598461218	0	0.036534019900557	NA	NA	NA	NA	NA	NA	NA	NA	Ile	Met	FALSE	NA	1	0	0	0	0	0	0	1	0	0	0	0	0	0	0	0	0	0	0	0	0	0	0	0	0	0	0	0	0	0	0	0	0	0	0	0	0	0	0	0	0	0	0	0	0	0	0	0	0	0	0	0	0	0	0	0	0	0	0	0	0	0	0	0	0	0	37.16	FALSE	FALSE	FALSE	249	0.012
FHDC1p.Gln141Leu	FHDC1	0.01217800663351903	0.00519858598461218	0	0.036534019900557	NA	NA	NA	NA	NA	NA	NA	NA	Leu	Gln	FALSE	NA	1	0	0	0	0	0	0	1	0	0	0	0	0	0	0	0	0	0	0	0	0	0	0	0	0	0	0	0	0	0	0	0	0	0	0	0	0	0	0	0	0	0	0	0	0	0	0	0	0	0	0	0	0	0	0	0	0	0	0	0	0	0	0	0	0	0	37.08	FALSE	FALSE	FALSE	249	0.012
FHDC1p.Glu263Gln	FHDC1	0.01217800663351903	0.00519858598461218	0	0.036534019900557	NA	NA	NA	NA	NA	NA	NA	NA	Gln	Glu	FALSE	NA	1	0	0	0	0	0	0	1	0	0	0	0	0	0	0	0	0	0	0	0	0	0	0	0	0	0	0	0	0	0	0	0	0	0	0	0	0	0	0	0	0	0	0	0	0	0	0	0	0	0	0	0	0	0	0	0	0	0	0	0	0	0	0	0	0	0	36.5	FALSE	FALSE	FALSE	249	0.012
FHL1p.Cys153Tyr	FHL1	0.01217800663351903	0.00519858598461218	0	0.036534019900557	NA	NA	NA	NA	NA	NA	NA	NA	Tyr	Cys	TRUE	NA	1	0	0	0	0	0	0	1	0	0	0	0	0	0	0	0	0	0	0	0	0	0	0	0	0	0	0	0	0	0	0	0	0	0	0	0	0	0	0	0	0	0	0	0	0	0	0	0	0	0	0	0	0	0	0	0	0	0	0	0	0	0	0	0	0	0	36.6	FALSE	FALSE	FALSE	249	0.012
FHL1p.Gly173Glu	FHL1	0.01217800663351903	0.00519858598461218	0	0.036534019900557	NA	NA	NA	NA	NA	NA	NA	NA	Glu	Gly	FALSE	NA	1	0	0	0	0	0	0	1	0	0	0	0	0	0	0	0	0	0	0	0	0	0	0	0	0	0	0	0	0	0	0	0	0	0	0	0	0	0	0	0	0	0	0	0	0	0	0	0	0	0	0	0	0	0	0	0	0	0	0	0	0	0	0	0	0	0	36.61	FALSE	FALSE	FALSE	249	0.012
FHL2p.Pro110Ala	FHL2	0.01217800663351903	0.00519858598461218	0	0.036534019900557	NA	NA	NA	NA	NA	NA	NA	NA	Ala	Pro	FALSE	NA	1	0	0	0	0	0	0	1	0	0	0	0	0	0	0	0	0	0	0	0	0	0	0	0	0	0	0	0	0	0	0	0	0	0	0	0	0	0	0	0	0	0	0	0	0	0	0	0	0	0	0	0	0	0	0	0	0	0	0	0	0	0	0	0	0	0	36.68	FALSE	FALSE	FALSE	249	0.012
FHL5p.Asn251Lys	FHL5	0.01217800663351903	0.00519858598461218	0	0.036534019900557	NA	NA	NA	NA	NA	NA	NA	NA	Lys	Asn	TRUE	NA	1	0	0	0	0	0	0	1	0	0	0	0	0	0	0	0	0	0	0	0	0	0	0	0	0	0	0	0	0	0	0	0	0	0	0	0	0	0	0	0	0	0	0	0	0	0	0	0	0	0	0	0	0	0	0	0	0	0	0	0	0	0	0	0	0	0	37.04	FALSE	FALSE	FALSE	249	0.012
FHOD1p.Ala317Glu	FHOD1	0.01217800663351903	0.00519858598461218	0	0.036534019900557	NA	NA	NA	NA	NA	NA	NA	NA	Glu	Ala	FALSE	NA	1	0	0	0	0	0	0	1	0	0	0	0	0	0	0	0	0	0	0	0	0	0	0	0	0	0	0	0	0	0	0	0	0	0	0	0	0	0	0	0	0	0	0	0	0	0	0	0	0	0	0	0	0	0	0	0	0	0	0	0	0	0	0	0	0	0	36.4	FALSE	FALSE	FALSE	249	0.012
FHOD1p.Glu743Gln	FHOD1	0.01217800663351903	0.00519858598461218	0	0.036534019900557	NA	NA	NA	NA	NA	NA	NA	NA	Gln	Glu	FALSE	NA	1	0	0	0	0	0	0	1	0	0	0	0	0	0	0	0	0	0	0	0	0	0	0	0	0	0	0	0	0	0	0	0	0	0	0	0	0	0	0	0	0	0	0	0	0	0	0	0	0	0	0	0	0	0	0	0	0	0	0	0	0	0	0	0	0	0	37.04	FALSE	FALSE	FALSE	249	0.012
FHOD1p.Ile703Val	FHOD1	0.01217800663351903	0.00519858598461218	0	0.036534019900557	NA	NA	NA	NA	NA	NA	NA	NA	Val	Ile	FALSE	NA	1	0	0	0	0	0	0	1	0	0	0	0	0	0	0	0	0	0	0	0	0	0	0	0	0	0	0	0	0	0	0	0	0	0	0	0	0	0	0	0	0	0	0	0	0	0	0	0	0	0	0	0	0	0	0	0	0	0	0	0	0	0	0	0	0	0	36.97	FALSE	FALSE	FALSE	249	0.012
FHOD3p.Ala1330Val	FHOD3	0.01217800663351903	0.00519858598461218	0	0.036534019900557	NA	NA	NA	NA	NA	NA	NA	NA	Val	Ala	FALSE	NA	1	0	0	0	0	0	0	1	0	0	0	0	0	0	0	0	0	0	0	0	0	0	0	0	0	0	0	0	0	0	0	0	0	0	0	0	0	0	0	0	0	0	0	0	0	0	0	0	0	0	0	0	0	0	0	0	0	0	0	0	0	0	0	0	0	0	37.25	FALSE	FALSE	FALSE	249	0.012
FHOD3p.Ala968Thr	FHOD3	0.01217800663351903	0.00519858598461218	0	0.036534019900557	NA	NA	NA	NA	NA	NA	NA	NA	Thr	Ala	TRUE	NA	1	0	0	0	0	0	0	1	0	0	0	0	0	0	0	0	0	0	0	0	0	0	0	0	0	0	0	0	0	0	0	0	0	0	0	0	0	0	0	0	0	0	0	0	0	0	0	0	0	0	0	0	0	0	0	0	0	0	0	0	0	0	0	0	0	0	37.12	FALSE	FALSE	FALSE	249	0.012
FHOD3p.Arg339Leu	FHOD3	0.01217800663351903	0.00519858598461218	0	0.036534019900557	NA	NA	NA	NA	NA	NA	NA	NA	Leu	Arg	FALSE	NA	1	0	0	0	0	0	0	1	0	0	0	0	0	0	0	0	0	0	0	0	0	0	0	0	0	0	0	0	0	0	0	0	0	0	0	0	0	0	0	0	0	0	0	0	0	0	0	0	0	0	0	0	0	0	0	0	0	0	0	0	0	0	0	0	0	0	37.5	FALSE	FALSE	FALSE	249	0.012
FHOD3p.Gln452Lys	FHOD3	0.01217800663351903	0.00519858598461218	0	0.036534019900557	NA	NA	NA	NA	NA	NA	NA	NA	Lys	Gln	TRUE	NA	1	0	0	0	0	0	0	1	0	0	0	0	0	0	0	0	0	0	0	0	0	0	0	0	0	0	0	0	0	0	0	0	0	0	0	0	0	0	0	0	0	0	0	0	0	0	0	0	0	0	0	0	0	0	0	0	0	0	0	0	0	0	0	0	0	0	37.22	FALSE	FALSE	FALSE	249	0.012
FHOD3p.Gly1430Val	FHOD3	0.01217800663351903	0.00519858598461218	0	0.036534019900557	NA	NA	NA	NA	NA	NA	NA	NA	Val	Gly	FALSE	NA	1	0	0	0	0	0	0	1	0	0	0	0	0	0	0	0	0	0	0	0	0	0	0	0	0	0	0	0	0	0	0	0	0	0	0	0	0	0	0	0	0	0	0	0	0	0	0	0	0	0	0	0	0	0	0	0	0	0	0	0	0	0	0	0	0	0	37.09	FALSE	FALSE	FALSE	249	0.012
FHOD3p.Lys1081Glu	FHOD3	0.01217800663351903	0.00519858598461218	0	0.036534019900557	NA	NA	NA	NA	NA	NA	NA	NA	Glu	Lys	FALSE	NA	1	0	0	0	0	0	0	1	0	0	0	0	0	0	0	0	0	0	0	0	0	0	0	0	0	0	0	0	0	0	0	0	0	0	0	0	0	0	0	0	0	0	0	0	0	0	0	0	0	0	0	0	0	0	0	0	0	0	0	0	0	0	0	0	0	0	37.48	FALSE	FALSE	FALSE	249	0.012
FHp.Gly508Arg	FH	0.01217800663351903	0.00519858598461218	0	0.036534019900557	NA	NA	NA	NA	NA	NA	NA	NA	Arg	Gly	TRUE	1	1	0	0	0	0	0	0	1	0	0	0	0	0	0	0	0	0	0	0	0	0	0	0	0	0	0	0	0	0	0	0	0	0	0	0	0	0	0	0	0	0	0	0	0	0	0	0	0	0	0	0	0	0	0	0	0	0	0	0	0	0	0	0	0	0	0	36.76	FALSE	FALSE	FALSE	249	0.012
FHp.Met388Val	FH	0.01217800663351903	0.00519858598461218	0	0.036534019900557	NA	NA	NA	NA	NA	NA	NA	NA	Val	Met	FALSE	1	1	0	0	0	0	0	0	1	0	0	0	0	0	0	0	0	0	0	0	0	0	0	0	0	0	0	0	0	0	0	0	0	0	0	0	0	0	0	0	0	0	0	0	0	0	0	0	0	0	0	0	0	0	0	0	0	0	0	0	0	0	0	0	0	0	0	36.51	FALSE	FALSE	FALSE	249	0.012
FIBCD1p.Pro99Thr	FIBCD1	0.01217800663351903	0.00519858598461218	0	0.036534019900557	NA	NA	NA	NA	NA	NA	NA	NA	Thr	Pro	TRUE	NA	1	0	0	0	0	0	0	1	0	0	0	0	0	0	0	0	0	0	0	0	0	0	0	0	0	0	0	0	0	0	0	0	0	0	0	0	0	0	0	0	0	0	0	0	0	0	0	0	0	0	0	0	0	0	0	0	0	0	0	0	0	0	0	0	0	0	36.74	FALSE	FALSE	FALSE	249	0.012
FIBCD1p.Thr167Ser	FIBCD1	0.01217800663351903	0.00519858598461218	0	0.036534019900557	NA	NA	NA	NA	NA	NA	NA	NA	Ser	Thr	TRUE	NA	1	0	0	0	0	0	0	1	0	0	0	0	0	0	0	0	0	0	0	0	0	0	0	0	0	0	0	0	0	0	0	0	0	0	0	0	0	0	0	0	0	0	0	0	0	0	0	0	0	0	0	0	0	0	0	0	0	0	0	0	0	0	0	0	0	0	36.61	FALSE	FALSE	FALSE	249	0.012
FIBPp.Glu236Ter	FIBP	0.01217800663351903	0.00519858598461218	0	0.036534019900557	NA	NA	NA	NA	NA	NA	NA	NA	Ter	Glu	FALSE	NA	1	0	0	0	0	0	0	1	0	0	0	0	0	0	0	0	0	0	0	0	0	0	0	0	0	0	0	0	0	0	0	0	0	0	0	0	0	0	0	0	0	0	0	0	0	0	0	0	0	0	0	0	0	0	0	0	0	0	0	0	0	0	0	0	0	0	36.8	FALSE	FALSE	FALSE	249	0.012
FICDp.Met377Ile	FICD	0.01217800663351903	0.00519858598461218	0	0.036534019900557	NA	NA	NA	NA	NA	NA	NA	NA	Ile	Met	FALSE	NA	1	0	0	0	0	0	0	1	0	0	0	0	0	0	0	0	0	0	0	0	0	0	0	0	0	0	0	0	0	0	0	0	0	0	0	0	0	0	0	0	0	0	0	0	0	0	0	0	0	0	0	0	0	0	0	0	0	0	0	0	0	0	0	0	0	0	36.54	FALSE	FALSE	FALSE	249	0.012
FIGFp.Val19Leu	FIGF	0.01217800663351903	0.00519858598461218	0	0.036534019900557	NA	NA	NA	NA	NA	NA	NA	NA	Leu	Val	FALSE	NA	1	0	0	0	0	0	0	1	0	0	0	0	0	0	0	0	0	0	0	0	0	0	0	0	0	0	0	0	0	0	0	0	0	0	0	0	0	0	0	0	0	0	0	0	0	0	0	0	0	0	0	0	0	0	0	0	0	0	0	0	0	0	0	0	0	0	37.45	FALSE	FALSE	FALSE	249	0.012
FIGNL1p.Arg198Thr	FIGNL1	0.01217800663351903	0.00519858598461218	0	0.036534019900557	NA	NA	NA	NA	NA	NA	NA	NA	Thr	Arg	TRUE	NA	1	0	0	0	0	0	0	1	0	0	0	0	0	0	0	0	0	0	0	0	0	0	0	0	0	0	0	0	0	0	0	0	0	0	0	0	0	0	0	0	0	0	0	0	0	0	0	0	0	0	0	0	0	0	0	0	0	0	0	0	0	0	0	0	0	0	36.45	FALSE	FALSE	FALSE	249	0.012
FIGNL1p.Arg431Trp	FIGNL1	0.01217800663351903	0.00519858598461218	0	0.036534019900557	NA	NA	NA	NA	NA	NA	NA	NA	Trp	Arg	FALSE	NA	1	0	0	0	0	0	0	1	0	0	0	0	0	0	0	0	0	0	0	0	0	0	0	0	0	0	0	0	0	0	0	0	0	0	0	0	0	0	0	0	0	0	0	0	0	0	0	0	0	0	0	0	0	0	0	0	0	0	0	0	0	0	0	0	0	0	37.07	FALSE	FALSE	FALSE	249	0.012
FIGNL1p.Arg649Lys	FIGNL1	0.01217800663351903	0.00519858598461218	0	0.036534019900557	NA	NA	NA	NA	NA	NA	NA	NA	Lys	Arg	TRUE	NA	1	0	0	0	0	0	0	1	0	0	0	0	0	0	0	0	0	0	0	0	0	0	0	0	0	0	0	0	0	0	0	0	0	0	0	0	0	0	0	0	0	0	0	0	0	0	0	0	0	0	0	0	0	0	0	0	0	0	0	0	0	0	0	0	0	0	36.82	FALSE	FALSE	FALSE	249	0.012
FIGNp.Gln742Arg	FIGN	0.01217800663351903	0.00519858598461218	0	0.036534019900557	NA	NA	NA	NA	NA	NA	NA	NA	Arg	Gln	TRUE	NA	1	0	0	0	0	0	0	1	0	0	0	0	0	0	0	0	0	0	0	0	0	0	0	0	0	0	0	0	0	0	0	0	0	0	0	0	0	0	0	0	0	0	0	0	0	0	0	0	0	0	0	0	0	0	0	0	0	0	0	0	0	0	0	0	0	0	36.67	FALSE	FALSE	FALSE	249	0.012
FIGNp.Ser249Tyr	FIGN	0.01217800663351903	0.00519858598461218	0	0.036534019900557	NA	NA	NA	NA	NA	NA	NA	NA	Tyr	Ser	TRUE	NA	1	0	0	0	0	0	0	1	0	0	0	0	0	0	0	0	0	0	0	0	0	0	0	0	0	0	0	0	0	0	0	0	0	0	0	0	0	0	0	0	0	0	0	0	0	0	0	0	0	0	0	0	0	0	0	0	0	0	0	0	0	0	0	0	0	0	37.11	FALSE	FALSE	FALSE	249	0.012
FIGNp.Val39Ile	FIGN	0.01217800663351903	0.00519858598461218	0	0.036534019900557	NA	NA	NA	NA	NA	NA	NA	NA	Ile	Val	FALSE	NA	1	0	0	0	0	0	0	1	0	0	0	0	0	0	0	0	0	0	0	0	0	0	0	0	0	0	0	0	0	0	0	0	0	0	0	0	0	0	0	0	0	0	0	0	0	0	0	0	0	0	0	0	0	0	0	0	0	0	0	0	0	0	0	0	0	0	37.53	FALSE	FALSE	FALSE	249	0.012
FILIP1Lp.Arg1122Leu	FILIP1L	0.01217800663351903	0.00519858598461218	0	0.036534019900557	NA	NA	NA	NA	NA	NA	NA	NA	Leu	Arg	FALSE	NA	1	0	0	0	0	0	0	1	0	0	0	0	0	0	0	0	0	0	0	0	0	0	0	0	0	0	0	0	0	0	0	0	0	0	0	0	0	0	0	0	0	0	0	0	0	0	0	0	0	0	0	0	0	0	0	0	0	0	0	0	0	0	0	0	0	0	36.57	FALSE	FALSE	FALSE	249	0.012
FILIP1p.Arg781Leu	FILIP1	0.01217800663351903	0.00519858598461218	0	0.036534019900557	NA	NA	NA	NA	NA	NA	NA	NA	Leu	Arg	FALSE	NA	1	0	0	0	0	0	0	1	0	0	0	0	0	0	0	0	0	0	0	0	0	0	0	0	0	0	0	0	0	0	0	0	0	0	0	0	0	0	0	0	0	0	0	0	0	0	0	0	0	0	0	0	0	0	0	0	0	0	0	0	0	0	0	0	0	0	36.85	FALSE	FALSE	FALSE	249	0.012
FILIP1p.Asp658Val	FILIP1	0.01217800663351903	0.00519858598461218	0	0.036534019900557	NA	NA	NA	NA	NA	NA	NA	NA	Val	Asp	FALSE	NA	1	0	0	0	0	0	0	1	0	0	0	0	0	0	0	0	0	0	0	0	0	0	0	0	0	0	0	0	0	0	0	0	0	0	0	0	0	0	0	0	0	0	0	0	0	0	0	0	0	0	0	0	0	0	0	0	0	0	0	0	0	0	0	0	0	0	37.24	FALSE	FALSE	FALSE	249	0.012
FILIP1p.Leu59Arg	FILIP1	0.01217800663351903	0.00519858598461218	0	0.036534019900557	NA	NA	NA	NA	NA	NA	NA	NA	Arg	Leu	TRUE	NA	1	0	0	0	0	0	0	1	0	0	0	0	0	0	0	0	0	0	0	0	0	0	0	0	0	0	0	0	0	0	0	0	0	0	0	0	0	0	0	0	0	0	0	0	0	0	0	0	0	0	0	0	0	0	0	0	0	0	0	0	0	0	0	0	0	0	35.88	FALSE	FALSE	FALSE	249	0.012
FILIP1p.Pro1176Ser	FILIP1	0.01217800663351903	0.00519858598461218	0	0.036534019900557	NA	NA	NA	NA	NA	NA	NA	NA	Ser	Pro	TRUE	NA	1	0	0	0	0	0	0	1	0	0	0	0	0	0	0	0	0	0	0	0	0	0	0	0	0	0	0	0	0	0	0	0	0	0	0	0	0	0	0	0	0	0	0	0	0	0	0	0	0	0	0	0	0	0	0	0	0	0	0	0	0	0	0	0	0	0	36.61	FALSE	FALSE	FALSE	249	0.012
FILIP1p.Pro624Gln	FILIP1	0.01217800663351903	0.00519858598461218	0	0.036534019900557	NA	NA	NA	NA	NA	NA	NA	NA	Gln	Pro	FALSE	NA	1	0	0	0	0	0	0	1	0	0	0	0	0	0	0	0	0	0	0	0	0	0	0	0	0	0	0	0	0	0	0	0	0	0	0	0	0	0	0	0	0	0	0	0	0	0	0	0	0	0	0	0	0	0	0	0	0	0	0	0	0	0	0	0	0	0	36.93	FALSE	FALSE	FALSE	249	0.012
FILIP1p.Ser937Cys	FILIP1	0.01217800663351903	0.00519858598461218	0	0.036534019900557	NA	NA	NA	NA	NA	NA	NA	NA	Cys	Ser	TRUE	NA	1	0	0	0	0	0	0	1	0	0	0	0	0	0	0	0	0	0	0	0	0	0	0	0	0	0	0	0	0	0	0	0	0	0	0	0	0	0	0	0	0	0	0	0	0	0	0	0	0	0	0	0	0	0	0	0	0	0	0	0	0	0	0	0	0	0	37.15	FALSE	FALSE	FALSE	249	0.012
FIP1L1p.Gln280Ter	FIP1L1	0.01217800663351903	0.00519858598461218	0	0.036534019900557	NA	NA	NA	NA	NA	NA	NA	NA	Ter	Gln	FALSE	1	1	0	0	0	0	0	0	1	0	0	0	0	0	0	0	0	0	0	0	0	0	0	0	0	0	0	0	0	0	0	0	0	0	0	0	0	0	0	0	0	0	0	0	0	0	0	0	0	0	0	0	0	0	0	0	0	0	0	0	0	0	0	0	0	0	0	37.81	FALSE	FALSE	FALSE	249	0.012
FIS1p.Val94Ile	FIS1	0.01217800663351903	0.00519858598461218	0	0.036534019900557	NA	NA	NA	NA	NA	NA	NA	NA	Ile	Val	FALSE	NA	1	0	0	0	0	0	0	1	0	0	0	0	0	0	0	0	0	0	0	0	0	0	0	0	0	0	0	0	0	0	0	0	0	0	0	0	0	0	0	0	0	0	0	0	0	0	0	0	0	0	0	0	0	0	0	0	0	0	0	0	0	0	0	0	0	0	37.41	FALSE	FALSE	FALSE	249	0.012
FIT1p.Gly252Asp	FIT1	0.01217800663351903	0.00519858598461218	0	0.036534019900557	NA	NA	NA	NA	NA	NA	NA	NA	Asp	Gly	FALSE	NA	1	0	0	0	0	0	0	1	0	0	0	0	0	0	0	0	0	0	0	0	0	0	0	0	0	0	0	0	0	0	0	0	0	0	0	0	0	0	0	0	0	0	0	0	0	0	0	0	0	0	0	0	0	0	0	0	0	0	0	0	0	0	0	0	0	0	36.67	FALSE	FALSE	FALSE	249	0.012
FITM2p.Gly245Val	FITM2	0.01217800663351903	0.00519858598461218	0	0.036534019900557	NA	NA	NA	NA	NA	NA	NA	NA	Val	Gly	FALSE	NA	1	0	0	0	0	0	0	1	0	0	0	0	0	0	0	0	0	0	0	0	0	0	0	0	0	0	0	0	0	0	0	0	0	0	0	0	0	0	0	0	0	0	0	0	0	0	0	0	0	0	0	0	0	0	0	0	0	0	0	0	0	0	0	0	0	0	36.45	FALSE	FALSE	FALSE	249	0.012
FITM2p.Met170Ile	FITM2	0.01217800663351903	0.00519858598461218	0	0.036534019900557	NA	NA	NA	NA	NA	NA	NA	NA	Ile	Met	FALSE	NA	1	0	0	0	0	0	0	1	0	0	0	0	0	0	0	0	0	0	0	0	0	0	0	0	0	0	0	0	0	0	0	0	0	0	0	0	0	0	0	0	0	0	0	0	0	0	0	0	0	0	0	0	0	0	0	0	0	0	0	0	0	0	0	0	0	0	37	FALSE	FALSE	FALSE	249	0.012
FIZ1p.Ala241Thr	FIZ1	0.01217800663351903	0.00519858598461218	0	0.036534019900557	NA	NA	NA	NA	NA	NA	NA	NA	Thr	Ala	TRUE	NA	1	0	0	0	0	0	0	1	0	0	0	0	0	0	0	0	0	0	0	0	0	0	0	0	0	0	0	0	0	0	0	0	0	0	0	0	0	0	0	0	0	0	0	0	0	0	0	0	0	0	0	0	0	0	0	0	0	0	0	0	0	0	0	0	0	0	37.9	FALSE	FALSE	FALSE	249	0.012
FJX1p.Ala384Asp	FJX1	0.01217800663351903	0.00519858598461218	0	0.036534019900557	NA	NA	NA	NA	NA	NA	NA	NA	Asp	Ala	FALSE	NA	1	0	0	0	0	0	0	1	0	0	0	0	0	0	0	0	0	0	0	0	0	0	0	0	0	0	0	0	0	0	0	0	0	0	0	0	0	0	0	0	0	0	0	0	0	0	0	0	0	0	0	0	0	0	0	0	0	0	0	0	0	0	0	0	0	0	37.2	FALSE	FALSE	FALSE	249	0.012
FJX1p.Gly127Val	FJX1	0.01217800663351903	0.00519858598461218	0	0.036534019900557	NA	NA	NA	NA	NA	NA	NA	NA	Val	Gly	FALSE	NA	1	0	0	0	0	0	0	1	0	0	0	0	0	0	0	0	0	0	0	0	0	0	0	0	0	0	0	0	0	0	0	0	0	0	0	0	0	0	0	0	0	0	0	0	0	0	0	0	0	0	0	0	0	0	0	0	0	0	0	0	0	0	0	0	0	0	36.09	FALSE	FALSE	FALSE	249	0.012
FKBP10p.Pro388Thr	FKBP10	0.01217800663351903	0.00519858598461218	0	0.036534019900557	NA	NA	NA	NA	NA	NA	NA	NA	Thr	Pro	TRUE	NA	1	0	0	0	0	0	0	1	0	0	0	0	0	0	0	0	0	0	0	0	0	0	0	0	0	0	0	0	0	0	0	0	0	0	0	0	0	0	0	0	0	0	0	0	0	0	0	0	0	0	0	0	0	0	0	0	0	0	0	0	0	0	0	0	0	0	37.44	FALSE	FALSE	FALSE	249	0.012
FKBP14p.Glu191Lys	FKBP14	0.01217800663351903	0.00519858598461218	0	0.036534019900557	NA	NA	NA	NA	NA	NA	NA	NA	Lys	Glu	TRUE	NA	1	0	0	0	0	0	0	1	0	0	0	0	0	0	0	0	0	0	0	0	0	0	0	0	0	0	0	0	0	0	0	0	0	0	0	0	0	0	0	0	0	0	0	0	0	0	0	0	0	0	0	0	0	0	0	0	0	0	0	0	0	0	0	0	0	0	36.39	FALSE	FALSE	FALSE	249	0.012
FKBP15p.Arg147Lys	FKBP15	0.01217800663351903	0.00519858598461218	0	0.036534019900557	NA	NA	NA	NA	NA	NA	NA	NA	Lys	Arg	TRUE	NA	1	0	0	0	0	0	0	1	0	0	0	0	0	0	0	0	0	0	0	0	0	0	0	0	0	0	0	0	0	0	0	0	0	0	0	0	0	0	0	0	0	0	0	0	0	0	0	0	0	0	0	0	0	0	0	0	0	0	0	0	0	0	0	0	0	0	37.37	FALSE	FALSE	FALSE	249	0.012
FKBP15p.Gln893His	FKBP15	0.01217800663351903	0.00519858598461218	0	0.036534019900557	NA	NA	NA	NA	NA	NA	NA	NA	His	Gln	TRUE	NA	1	0	0	0	0	0	0	1	0	0	0	0	0	0	0	0	0	0	0	0	0	0	0	0	0	0	0	0	0	0	0	0	0	0	0	0	0	0	0	0	0	0	0	0	0	0	0	0	0	0	0	0	0	0	0	0	0	0	0	0	0	0	0	0	0	0	37.96	FALSE	FALSE	FALSE	249	0.012
FKBP1Ap.Ala82Val	FKBP1A	0.01217800663351903	0.00519858598461218	0	0.036534019900557	NA	NA	NA	NA	NA	NA	NA	NA	Val	Ala	FALSE	NA	1	0	0	0	0	0	0	1	0	0	0	0	0	0	0	0	0	0	0	0	0	0	0	0	0	0	0	0	0	0	0	0	0	0	0	0	0	0	0	0	0	0	0	0	0	0	0	0	0	0	0	0	0	0	0	0	0	0	0	0	0	0	0	0	0	0	36.36	FALSE	FALSE	FALSE	249	0.012
FKBP3p.Lys201Ter	FKBP3	0.01217800663351903	0.00519858598461218	0	0.036534019900557	NA	NA	NA	NA	NA	NA	NA	NA	Ter	Lys	FALSE	NA	1	0	0	0	0	0	0	1	0	0	0	0	0	0	0	0	0	0	0	0	0	0	0	0	0	0	0	0	0	0	0	0	0	0	0	0	0	0	0	0	0	0	0	0	0	0	0	0	0	0	0	0	0	0	0	0	0	0	0	0	0	0	0	0	0	0	36.84	FALSE	FALSE	FALSE	249	0.012
FKBP4p.Glu31Lys	FKBP4	0.01217800663351903	0.00519858598461218	0	0.036534019900557	NA	NA	NA	NA	NA	NA	NA	NA	Lys	Glu	TRUE	NA	1	0	0	0	0	0	0	1	0	0	0	0	0	0	0	0	0	0	0	0	0	0	0	0	0	0	0	0	0	0	0	0	0	0	0	0	0	0	0	0	0	0	0	0	0	0	0	0	0	0	0	0	0	0	0	0	0	0	0	0	0	0	0	0	0	0	36.7	FALSE	FALSE	FALSE	249	0.012
FKBP9p.Glu263Lys	FKBP9	0.01217800663351903	0.00519858598461218	0	0.036534019900557	NA	NA	NA	NA	NA	NA	NA	NA	Lys	Glu	TRUE	2	1	0	0	0	0	0	0	1	0	0	0	0	0	0	0	0	0	0	0	0	0	0	0	0	0	0	0	0	0	0	0	0	0	0	0	0	0	0	0	0	0	0	0	0	0	0	0	0	0	0	0	0	0	0	0	0	0	0	0	0	0	0	0	0	0	0	36.61	FALSE	FALSE	FALSE	249	0.012
FKBP9p.Val27Met	FKBP9	0.01217800663351903	0.00519858598461218	0	0.036534019900557	NA	NA	NA	NA	NA	NA	NA	NA	Met	Val	FALSE	2	1	0	0	0	0	0	0	1	0	0	0	0	0	0	0	0	0	0	0	0	0	0	0	0	0	0	0	0	0	0	0	0	0	0	0	0	0	0	0	0	0	0	0	0	0	0	0	0	0	0	0	0	0	0	0	0	0	0	0	0	0	0	0	0	0	0	37.46	FALSE	FALSE	FALSE	249	0.012
FKTNp.Asn310Ser	FKTN	0.01217800663351903	0.00519858598461218	0	0.036534019900557	NA	NA	NA	NA	NA	NA	NA	NA	Ser	Asn	TRUE	NA	1	0	0	0	0	0	0	1	0	0	0	0	0	0	0	0	0	0	0	0	0	0	0	0	0	0	0	0	0	0	0	0	0	0	0	0	0	0	0	0	0	0	0	0	0	0	0	0	0	0	0	0	0	0	0	0	0	0	0	0	0	0	0	0	0	0	35.59	FALSE	FALSE	FALSE	249	0.012
FKTNp.Gly304Val	FKTN	0.01217800663351903	0.00519858598461218	0	0.036534019900557	NA	NA	NA	NA	NA	NA	NA	NA	Val	Gly	FALSE	NA	1	0	0	0	0	0	0	1	0	0	0	0	0	0	0	0	0	0	0	0	0	0	0	0	0	0	0	0	0	0	0	0	0	0	0	0	0	0	0	0	0	0	0	0	0	0	0	0	0	0	0	0	0	0	0	0	0	0	0	0	0	0	0	0	0	0	36.6	FALSE	FALSE	FALSE	249	0.012
FLAD1p.Arg523Lys	FLAD1	0.01217800663351903	0.00519858598461218	0	0.036534019900557	NA	NA	NA	NA	NA	NA	NA	NA	Lys	Arg	TRUE	NA	1	0	0	0	0	0	0	1	0	0	0	0	0	0	0	0	0	0	0	0	0	0	0	0	0	0	0	0	0	0	0	0	0	0	0	0	0	0	0	0	0	0	0	0	0	0	0	0	0	0	0	0	0	0	0	0	0	0	0	0	0	0	0	0	0	0	35.99	FALSE	FALSE	FALSE	249	0.012
FLAD1p.Val264Met	FLAD1	0.01217800663351903	0.00519858598461218	0	0.036534019900557	NA	NA	NA	NA	NA	NA	NA	NA	Met	Val	FALSE	NA	1	0	0	0	0	0	0	1	0	0	0	0	0	0	0	0	0	0	0	0	0	0	0	0	0	0	0	0	0	0	0	0	0	0	0	0	0	0	0	0	0	0	0	0	0	0	0	0	0	0	0	0	0	0	0	0	0	0	0	0	0	0	0	0	0	0	37.06	FALSE	FALSE	FALSE	249	0.012
FLCNp.Met370Ile	FLCN	0.01217800663351903	0.00519858598461218	0	0.036534019900557	NA	NA	NA	NA	NA	NA	NA	NA	Ile	Met	FALSE	1	1	0	0	0	0	0	0	1	0	0	0	0	0	0	0	0	0	0	0	0	0	0	0	0	0	0	0	0	0	0	0	0	0	0	0	0	0	0	0	0	0	0	0	0	0	0	0	0	0	0	0	0	0	0	0	0	0	0	0	0	0	0	0	0	0	0	36.76	FALSE	FALSE	FALSE	249	0.012
FLG2p.Arg205Gly	FLG2	0.01217800663351903	0.00519858598461218	0	0.036534019900557	NA	NA	NA	NA	NA	NA	NA	NA	Gly	Arg	FALSE	NA	1	0	0	0	0	0	0	1	0	0	0	0	0	0	0	0	0	0	0	0	0	0	0	0	0	0	0	0	0	0	0	0	0	0	0	0	0	0	0	0	0	0	0	0	0	0	0	0	0	0	0	0	0	0	0	0	0	0	0	0	0	0	0	0	0	0	36.59	FALSE	FALSE	FALSE	249	0.012
FLG2p.Gln1942Ter	FLG2	0.01217800663351903	0.00519858598461218	0	0.036534019900557	NA	NA	NA	NA	NA	NA	NA	NA	Ter	Gln	FALSE	NA	1	0	0	0	0	0	0	1	0	0	0	0	0	0	0	0	0	0	0	0	0	0	0	0	0	0	0	0	0	0	0	0	0	0	0	0	0	0	0	0	0	0	0	0	0	0	0	0	0	0	0	0	0	0	0	0	0	0	0	0	0	0	0	0	0	0	36.84	FALSE	FALSE	FALSE	249	0.012
FLG2p.Gly2267Cys	FLG2	0.01217800663351903	0.00519858598461218	0	0.036534019900557	NA	NA	NA	NA	NA	NA	NA	NA	Cys	Gly	TRUE	NA	1	0	0	0	0	0	0	1	0	0	0	0	0	0	0	0	0	0	0	0	0	0	0	0	0	0	0	0	0	0	0	0	0	0	0	0	0	0	0	0	0	0	0	0	0	0	0	0	0	0	0	0	0	0	0	0	0	0	0	0	0	0	0	0	0	0	36.55	FALSE	FALSE	FALSE	249	0.012
FLG2p.His1994Gln	FLG2	0.01217800663351903	0.00519858598461218	0	0.036534019900557	NA	NA	NA	NA	NA	NA	NA	NA	Gln	His	FALSE	NA	1	0	0	0	0	0	0	1	0	0	0	0	0	0	0	0	0	0	0	0	0	0	0	0	0	0	0	0	0	0	0	0	0	0	0	0	0	0	0	0	0	0	0	0	0	0	0	0	0	0	0	0	0	0	0	0	0	0	0	0	0	0	0	0	0	0	36.75	FALSE	FALSE	FALSE	249	0.012
FLG2p.Phe1611Leu	FLG2	0.01217800663351903	0.00519858598461218	0	0.036534019900557	NA	NA	NA	NA	NA	NA	NA	NA	Leu	Phe	FALSE	NA	1	0	0	0	0	0	0	1	0	0	0	0	0	0	0	0	0	0	0	0	0	0	0	0	0	0	0	0	0	0	0	0	0	0	0	0	0	0	0	0	0	0	0	0	0	0	0	0	0	0	0	0	0	0	0	0	0	0	0	0	0	0	0	0	0	0	36.89	FALSE	FALSE	FALSE	249	0.012
FLGp.Ala3681Asp	FLG	0.01217800663351903	0.00519858598461218	0	0.036534019900557	NA	NA	NA	NA	NA	NA	NA	NA	Asp	Ala	FALSE	NA	1	0	0	0	0	0	0	1	0	0	0	0	0	0	0	0	0	0	0	0	0	0	0	0	0	0	0	0	0	0	0	0	0	0	0	0	0	0	0	0	0	0	0	0	0	0	0	0	0	0	0	0	0	0	0	0	0	0	0	0	0	0	0	0	0	0	36.19	FALSE	FALSE	FALSE	249	0.012
FLGp.Ala966Asp	FLG	0.01217800663351903	0.00519858598461218	0	0.036534019900557	NA	NA	NA	NA	NA	NA	NA	NA	Asp	Ala	FALSE	NA	1	0	0	0	0	0	0	1	0	0	0	0	0	0	0	0	0	0	0	0	0	0	0	0	0	0	0	0	0	0	0	0	0	0	0	0	0	0	0	0	0	0	0	0	0	0	0	0	0	0	0	0	0	0	0	0	0	0	0	0	0	0	0	0	0	0	36.63	FALSE	FALSE	FALSE	249	0.012
FLGp.Arg1376Gly	FLG	0.01217800663351903	0.00519858598461218	0	0.036534019900557	NA	NA	NA	NA	NA	NA	NA	NA	Gly	Arg	FALSE	NA	1	0	0	0	0	0	0	1	0	0	0	0	0	0	0	0	0	0	0	0	0	0	0	0	0	0	0	0	0	0	0	0	0	0	0	0	0	0	0	0	0	0	0	0	0	0	0	0	0	0	0	0	0	0	0	0	0	0	0	0	0	0	0	0	0	0	36.66	FALSE	FALSE	FALSE	249	0.012
FLGp.Arg3858His	FLG	0.01217800663351903	0.00519858598461218	0	0.036534019900557	NA	NA	NA	NA	NA	NA	NA	NA	His	Arg	TRUE	NA	1	0	0	0	0	0	0	1	0	0	0	0	0	0	0	0	0	0	0	0	0	0	0	0	0	0	0	0	0	0	0	0	0	0	0	0	0	0	0	0	0	0	0	0	0	0	0	0	0	0	0	0	0	0	0	0	0	0	0	0	0	0	0	0	0	0	36.6	FALSE	FALSE	FALSE	249	0.012
FLGp.Asp2201Glu	FLG	0.01217800663351903	0.00519858598461218	0	0.036534019900557	NA	NA	NA	NA	NA	NA	NA	NA	Glu	Asp	FALSE	NA	1	0	0	0	0	0	0	1	0	0	0	0	0	0	0	0	0	0	0	0	0	0	0	0	0	0	0	0	0	0	0	0	0	0	0	0	0	0	0	0	0	0	0	0	0	0	0	0	0	0	0	0	0	0	0	0	0	0	0	0	0	0	0	0	0	0	36.59	FALSE	FALSE	FALSE	249	0.012
FLGp.Gln1774His	FLG	0.01217800663351903	0.00519858598461218	0	0.036534019900557	NA	NA	NA	NA	NA	NA	NA	NA	His	Gln	TRUE	NA	1	0	0	0	0	0	0	1	0	0	0	0	0	0	0	0	0	0	0	0	0	0	0	0	0	0	0	0	0	0	0	0	0	0	0	0	0	0	0	0	0	0	0	0	0	0	0	0	0	0	0	0	0	0	0	0	0	0	0	0	0	0	0	0	0	0	36.65	FALSE	FALSE	FALSE	249	0.012
FLGp.Gln1858Lys	FLG	0.01217800663351903	0.00519858598461218	0	0.036534019900557	NA	NA	NA	NA	NA	NA	NA	NA	Lys	Gln	TRUE	NA	1	0	0	0	0	0	0	1	0	0	0	0	0	0	0	0	0	0	0	0	0	0	0	0	0	0	0	0	0	0	0	0	0	0	0	0	0	0	0	0	0	0	0	0	0	0	0	0	0	0	0	0	0	0	0	0	0	0	0	0	0	0	0	0	0	0	37.11	FALSE	FALSE	FALSE	249	0.012
FLGp.Gln835Lys	FLG	0.01217800663351903	0.00519858598461218	0	0.036534019900557	NA	NA	NA	NA	NA	NA	NA	NA	Lys	Gln	TRUE	NA	1	0	0	0	0	0	0	1	0	0	0	0	0	0	0	0	0	0	0	0	0	0	0	0	0	0	0	0	0	0	0	0	0	0	0	0	0	0	0	0	0	0	0	0	0	0	0	0	0	0	0	0	0	0	0	0	0	0	0	0	0	0	0	0	0	0	36.47	FALSE	FALSE	FALSE	249	0.012
FLGp.Glu1728Val	FLG	0.01217800663351903	0.00519858598461218	0	0.036534019900557	NA	NA	NA	NA	NA	NA	NA	NA	Val	Glu	FALSE	NA	1	0	0	0	0	0	0	1	0	0	0	0	0	0	0	0	0	0	0	0	0	0	0	0	0	0	0	0	0	0	0	0	0	0	0	0	0	0	0	0	0	0	0	0	0	0	0	0	0	0	0	0	0	0	0	0	0	0	0	0	0	0	0	0	0	0	37.1	FALSE	FALSE	FALSE	249	0.012
FLGp.Glu2297Gly	FLG	0.01217800663351903	0.00519858598461218	0	0.036534019900557	NA	NA	NA	NA	NA	NA	NA	NA	Gly	Glu	FALSE	NA	1	0	0	0	0	0	0	1	0	0	0	0	0	0	0	0	0	0	0	0	0	0	0	0	0	0	0	0	0	0	0	0	0	0	0	0	0	0	0	0	0	0	0	0	0	0	0	0	0	0	0	0	0	0	0	0	0	0	0	0	0	0	0	0	0	0	35.17	FALSE	FALSE	FALSE	249	0.012
FLGp.Gly1088Ser	FLG	0.01217800663351903	0.00519858598461218	0	0.036534019900557	NA	NA	NA	NA	NA	NA	NA	NA	Ser	Gly	TRUE	NA	1	0	0	0	0	0	0	1	0	0	0	0	0	0	0	0	0	0	0	0	0	0	0	0	0	0	0	0	0	0	0	0	0	0	0	0	0	0	0	0	0	0	0	0	0	0	0	0	0	0	0	0	0	0	0	0	0	0	0	0	0	0	0	0	0	0	37.73	FALSE	FALSE	FALSE	249	0.012
FLGp.Gly3997Ter	FLG	0.01217800663351903	0.00519858598461218	0	0.036534019900557	NA	NA	NA	NA	NA	NA	NA	NA	Ter	Gly	FALSE	NA	1	0	0	0	0	0	0	1	0	0	0	0	0	0	0	0	0	0	0	0	0	0	0	0	0	0	0	0	0	0	0	0	0	0	0	0	0	0	0	0	0	0	0	0	0	0	0	0	0	0	0	0	0	0	0	0	0	0	0	0	0	0	0	0	0	0	37.18	FALSE	FALSE	FALSE	249	0.012
FLGp.Ile12Thr	FLG	0.01217800663351903	0.00519858598461218	0	0.036534019900557	NA	NA	NA	NA	NA	NA	NA	NA	Thr	Ile	TRUE	NA	1	0	0	0	0	0	0	1	0	0	0	0	0	0	0	0	0	0	0	0	0	0	0	0	0	0	0	0	0	0	0	0	0	0	0	0	0	0	0	0	0	0	0	0	0	0	0	0	0	0	0	0	0	0	0	0	0	0	0	0	0	0	0	0	0	0	36.18	FALSE	FALSE	FALSE	249	0.012
FLGp.Pro3363His	FLG	0.01217800663351903	0.00519858598461218	0	0.036534019900557	NA	NA	NA	NA	NA	NA	NA	NA	His	Pro	TRUE	NA	1	0	0	0	0	0	0	1	0	0	0	0	0	0	0	0	0	0	0	0	0	0	0	0	0	0	0	0	0	0	0	0	0	0	0	0	0	0	0	0	0	0	0	0	0	0	0	0	0	0	0	0	0	0	0	0	0	0	0	0	0	0	0	0	0	0	36.91	FALSE	FALSE	FALSE	249	0.012
FLGp.Ser1650Ter	FLG	0.01217800663351903	0.00519858598461218	0	0.036534019900557	NA	NA	NA	NA	NA	NA	NA	NA	Ter	Ser	FALSE	NA	1	0	0	0	0	0	0	1	0	0	0	0	0	0	0	0	0	0	0	0	0	0	0	0	0	0	0	0	0	0	0	0	0	0	0	0	0	0	0	0	0	0	0	0	0	0	0	0	0	0	0	0	0	0	0	0	0	0	0	0	0	0	0	0	0	0	36.15	FALSE	FALSE	FALSE	249	0.012
FLGp.Ser1916Tyr	FLG	0.01217800663351903	0.00519858598461218	0	0.036534019900557	NA	NA	NA	NA	NA	NA	NA	NA	Tyr	Ser	TRUE	NA	1	0	0	0	0	0	0	1	0	0	0	0	0	0	0	0	0	0	0	0	0	0	0	0	0	0	0	0	0	0	0	0	0	0	0	0	0	0	0	0	0	0	0	0	0	0	0	0	0	0	0	0	0	0	0	0	0	0	0	0	0	0	0	0	0	0	37.29	FALSE	FALSE	FALSE	249	0.012
FLGp.Ser1937Tyr	FLG	0.01217800663351903	0.00519858598461218	0	0.036534019900557	NA	NA	NA	NA	NA	NA	NA	NA	Tyr	Ser	TRUE	NA	1	0	0	0	0	0	0	1	0	0	0	0	0	0	0	0	0	0	0	0	0	0	0	0	0	0	0	0	0	0	0	0	0	0	0	0	0	0	0	0	0	0	0	0	0	0	0	0	0	0	0	0	0	0	0	0	0	0	0	0	0	0	0	0	0	0	36	FALSE	FALSE	FALSE	249	0.012
FLGp.Ser2013Leu	FLG	0.01217800663351903	0.00519858598461218	0	0.036534019900557	NA	NA	NA	NA	NA	NA	NA	NA	Leu	Ser	FALSE	NA	1	0	0	0	0	0	0	1	0	0	0	0	0	0	0	0	0	0	0	0	0	0	0	0	0	0	0	0	0	0	0	0	0	0	0	0	0	0	0	0	0	0	0	0	0	0	0	0	0	0	0	0	0	0	0	0	0	0	0	0	0	0	0	0	0	0	36.26	FALSE	FALSE	FALSE	249	0.012
FLGp.Ser2045Thr	FLG	0.01217800663351903	0.00519858598461218	0	0.036534019900557	NA	NA	NA	NA	NA	NA	NA	NA	Thr	Ser	TRUE	NA	1	0	0	0	0	0	0	1	0	0	0	0	0	0	0	0	0	0	0	0	0	0	0	0	0	0	0	0	0	0	0	0	0	0	0	0	0	0	0	0	0	0	0	0	0	0	0	0	0	0	0	0	0	0	0	0	0	0	0	0	0	0	0	0	0	0	36.88	FALSE	FALSE	FALSE	249	0.012
FLGp.Ser2231Glu	FLG	0.01217800663351903	0.00519858598461218	0	0.036534019900557	NA	NA	NA	NA	NA	NA	NA	NA	Glu	Ser	FALSE	NA	1	0	0	0	0	0	0	1	0	0	0	0	0	0	0	0	0	0	0	0	0	0	0	0	0	0	0	0	0	0	0	0	0	0	0	0	0	0	0	0	0	0	0	0	0	0	0	0	0	0	0	0	0	0	0	0	0	0	0	0	0	0	0	0	0	0	36.56	FALSE	FALSE	FALSE	249	0.012
FLGp.Ser2715Ter	FLG	0.01217800663351903	0.00519858598461218	0	0.036534019900557	NA	NA	NA	NA	NA	NA	NA	NA	Ter	Ser	FALSE	NA	1	0	0	0	0	0	0	1	0	0	0	0	0	0	0	0	0	0	0	0	0	0	0	0	0	0	0	0	0	0	0	0	0	0	0	0	0	0	0	0	0	0	0	0	0	0	0	0	0	0	0	0	0	0	0	0	0	0	0	0	0	0	0	0	0	0	36.73	FALSE	FALSE	FALSE	249	0.012
FLGp.Ser3234Tyr	FLG	0.01217800663351903	0.00519858598461218	0	0.036534019900557	NA	NA	NA	NA	NA	NA	NA	NA	Tyr	Ser	TRUE	NA	1	0	0	0	0	0	0	1	0	0	0	0	0	0	0	0	0	0	0	0	0	0	0	0	0	0	0	0	0	0	0	0	0	0	0	0	0	0	0	0	0	0	0	0	0	0	0	0	0	0	0	0	0	0	0	0	0	0	0	0	0	0	0	0	0	0	37.66	FALSE	FALSE	FALSE	249	0.012
FLGp.Thr1697Asn	FLG	0.01217800663351903	0.00519858598461218	0	0.036534019900557	NA	NA	NA	NA	NA	NA	NA	NA	Asn	Thr	FALSE	NA	1	0	0	0	0	0	0	1	0	0	0	0	0	0	0	0	0	0	0	0	0	0	0	0	0	0	0	0	0	0	0	0	0	0	0	0	0	0	0	0	0	0	0	0	0	0	0	0	0	0	0	0	0	0	0	0	0	0	0	0	0	0	0	0	0	0	36	FALSE	FALSE	FALSE	249	0.012
FLGp.Thr485Ile	FLG	0.01217800663351903	0.00519858598461218	0	0.036534019900557	NA	NA	NA	NA	NA	NA	NA	NA	Ile	Thr	FALSE	NA	1	0	0	0	0	0	0	1	0	0	0	0	0	0	0	0	0	0	0	0	0	0	0	0	0	0	0	0	0	0	0	0	0	0	0	0	0	0	0	0	0	0	0	0	0	0	0	0	0	0	0	0	0	0	0	0	0	0	0	0	0	0	0	0	0	0	36.66	FALSE	FALSE	FALSE	249	0.012
FLGp.Val1734Ala	FLG	0.01217800663351903	0.00519858598461218	0	0.036534019900557	NA	NA	NA	NA	NA	NA	NA	NA	Ala	Val	FALSE	NA	1	0	0	0	0	0	0	1	0	0	0	0	0	0	0	0	0	0	0	0	0	0	0	0	0	0	0	0	0	0	0	0	0	0	0	0	0	0	0	0	0	0	0	0	0	0	0	0	0	0	0	0	0	0	0	0	0	0	0	0	0	0	0	0	0	0	36.88	FALSE	FALSE	FALSE	249	0.012
FLGp.Val3179Gly	FLG	0.01217800663351903	0.00519858598461218	0	0.036534019900557	NA	NA	NA	NA	NA	NA	NA	NA	Gly	Val	FALSE	NA	1	0	0	0	0	0	0	1	0	0	0	0	0	0	0	0	0	0	0	0	0	0	0	0	0	0	0	0	0	0	0	0	0	0	0	0	0	0	0	0	0	0	0	0	0	0	0	0	0	0	0	0	0	0	0	0	0	0	0	0	0	0	0	0	0	0	36.46	FALSE	FALSE	FALSE	249	0.012
FLGp.Val3778Ala	FLG	0.01217800663351903	0.00519858598461218	0	0.036534019900557	NA	NA	NA	NA	NA	NA	NA	NA	Ala	Val	FALSE	NA	1	0	0	0	0	0	0	1	0	0	0	0	0	0	0	0	0	0	0	0	0	0	0	0	0	0	0	0	0	0	0	0	0	0	0	0	0	0	0	0	0	0	0	0	0	0	0	0	0	0	0	0	0	0	0	0	0	0	0	0	0	0	0	0	0	0	35.84	FALSE	FALSE	FALSE	249	0.012
FLGp.Val861Ile	FLG	0.01217800663351903	0.00519858598461218	0	0.036534019900557	NA	NA	NA	NA	NA	NA	NA	NA	Ile	Val	FALSE	NA	1	0	0	0	0	0	0	1	0	0	0	0	0	0	0	0	0	0	0	0	0	0	0	0	0	0	0	0	0	0	0	0	0	0	0	0	0	0	0	0	0	0	0	0	0	0	0	0	0	0	0	0	0	0	0	0	0	0	0	0	0	0	0	0	0	0	36.71	FALSE	FALSE	FALSE	249	0.012
FLJ14213p.Arg155His	FLJ14213	0.01217800663351903	0.00519858598461218	0	0.036534019900557	NA	NA	NA	NA	NA	NA	NA	NA	His	Arg	TRUE	NA	1	0	0	0	0	0	0	1	0	0	0	0	0	0	0	0	0	0	0	0	0	0	0	0	0	0	0	0	0	0	0	0	0	0	0	0	0	0	0	0	0	0	0	0	0	0	0	0	0	0	0	0	0	0	0	0	0	0	0	0	0	0	0	0	0	0	37.15	FALSE	FALSE	FALSE	249	0.012
FLJ16165p.Arg188Leu	FLJ16165	0.01217800663351903	0.00519858598461218	0	0.036534019900557	NA	NA	NA	NA	NA	NA	NA	NA	Leu	Arg	FALSE	NA	1	0	0	0	0	0	0	1	0	0	0	0	0	0	0	0	0	0	0	0	0	0	0	0	0	0	0	0	0	0	0	0	0	0	0	0	0	0	0	0	0	0	0	0	0	0	0	0	0	0	0	0	0	0	0	0	0	0	0	0	0	0	0	0	0	0	37.83	FALSE	FALSE	FALSE	249	0.012
FLJ21511p.Ser496Arg	FLJ21511	0.01217800663351903	0.00519858598461218	0	0.036534019900557	NA	NA	NA	NA	NA	NA	NA	NA	Arg	Ser	TRUE	NA	1	0	0	0	0	0	0	1	0	0	0	0	0	0	0	0	0	0	0	0	0	0	0	0	0	0	0	0	0	0	0	0	0	0	0	0	0	0	0	0	0	0	0	0	0	0	0	0	0	0	0	0	0	0	0	0	0	0	0	0	0	0	0	0	0	0	36.46	FALSE	FALSE	FALSE	249	0.012
FLJ22184p.Gly1174Ter	FLJ22184	0.01217800663351903	0.00519858598461218	0	0.036534019900557	NA	NA	NA	NA	NA	NA	NA	NA	Ter	Gly	FALSE	NA	1	0	0	0	0	0	0	1	0	0	0	0	0	0	0	0	0	0	0	0	0	0	0	0	0	0	0	0	0	0	0	0	0	0	0	0	0	0	0	0	0	0	0	0	0	0	0	0	0	0	0	0	0	0	0	0	0	0	0	0	0	0	0	0	0	0	37.01	FALSE	FALSE	FALSE	249	0.012
FLJ22184p.Pro633Leu	FLJ22184	0.01217800663351903	0.00519858598461218	0	0.036534019900557	NA	NA	NA	NA	NA	NA	NA	NA	Leu	Pro	FALSE	NA	1	0	0	0	0	0	0	1	0	0	0	0	0	0	0	0	0	0	0	0	0	0	0	0	0	0	0	0	0	0	0	0	0	0	0	0	0	0	0	0	0	0	0	0	0	0	0	0	0	0	0	0	0	0	0	0	0	0	0	0	0	0	0	0	0	0	37.36	FALSE	FALSE	FALSE	249	0.012
FLJ22184p.Thr80Lys	FLJ22184	0.01217800663351903	0.00519858598461218	0	0.036534019900557	NA	NA	NA	NA	NA	NA	NA	NA	Lys	Thr	TRUE	NA	1	0	0	0	0	0	0	1	0	0	0	0	0	0	0	0	0	0	0	0	0	0	0	0	0	0	0	0	0	0	0	0	0	0	0	0	0	0	0	0	0	0	0	0	0	0	0	0	0	0	0	0	0	0	0	0	0	0	0	0	0	0	0	0	0	0	36.07	FALSE	FALSE	FALSE	249	0.012
FLJ23152p.Gln233Lys	FLJ23152	0.01217800663351903	0.00519858598461218	0	0.036534019900557	NA	NA	NA	NA	NA	NA	NA	NA	Lys	Gln	TRUE	NA	1	0	0	0	0	0	0	1	0	0	0	0	0	0	0	0	0	0	0	0	0	0	0	0	0	0	0	0	0	0	0	0	0	0	0	0	0	0	0	0	0	0	0	0	0	0	0	0	0	0	0	0	0	0	0	0	0	0	0	0	0	0	0	0	0	0	37.44	FALSE	FALSE	FALSE	249	0.012
FLJ23152p.Pro229Gln	FLJ23152	0.01217800663351903	0.00519858598461218	0	0.036534019900557	NA	NA	NA	NA	NA	NA	NA	NA	Gln	Pro	FALSE	NA	1	0	0	0	0	0	0	1	0	0	0	0	0	0	0	0	0	0	0	0	0	0	0	0	0	0	0	0	0	0	0	0	0	0	0	0	0	0	0	0	0	0	0	0	0	0	0	0	0	0	0	0	0	0	0	0	0	0	0	0	0	0	0	0	0	0	36.46	FALSE	FALSE	FALSE	249	0.012
FLJ43860p.Ala679Asp	FLJ43860	0.01217800663351903	0.00519858598461218	0	0.036534019900557	NA	NA	NA	NA	NA	NA	NA	NA	Asp	Ala	FALSE	NA	1	0	0	0	0	0	0	1	0	0	0	0	0	0	0	0	0	0	0	0	0	0	0	0	0	0	0	0	0	0	0	0	0	0	0	0	0	0	0	0	0	0	0	0	0	0	0	0	0	0	0	0	0	0	0	0	0	0	0	0	0	0	0	0	0	0	36.91	FALSE	FALSE	FALSE	249	0.012
FLJ43860p.Gln729Leu	FLJ43860	0.01217800663351903	0.00519858598461218	0	0.036534019900557	NA	NA	NA	NA	NA	NA	NA	NA	Leu	Gln	FALSE	NA	1	0	0	0	0	0	0	1	0	0	0	0	0	0	0	0	0	0	0	0	0	0	0	0	0	0	0	0	0	0	0	0	0	0	0	0	0	0	0	0	0	0	0	0	0	0	0	0	0	0	0	0	0	0	0	0	0	0	0	0	0	0	0	0	0	0	37.02	FALSE	FALSE	FALSE	249	0.012
FLJ43860p.Ser11Gly	FLJ43860	0.01217800663351903	0.00519858598461218	0	0.036534019900557	NA	NA	NA	NA	NA	NA	NA	NA	Gly	Ser	FALSE	NA	1	0	0	0	0	0	0	1	0	0	0	0	0	0	0	0	0	0	0	0	0	0	0	0	0	0	0	0	0	0	0	0	0	0	0	0	0	0	0	0	0	0	0	0	0	0	0	0	0	0	0	0	0	0	0	0	0	0	0	0	0	0	0	0	0	0	36.81	FALSE	FALSE	FALSE	249	0.012
FLJ43860p.Thr23Asn	FLJ43860	0.01217800663351903	0.00519858598461218	0	0.036534019900557	NA	NA	NA	NA	NA	NA	NA	NA	Asn	Thr	FALSE	NA	1	0	0	0	0	0	0	1	0	0	0	0	0	0	0	0	0	0	0	0	0	0	0	0	0	0	0	0	0	0	0	0	0	0	0	0	0	0	0	0	0	0	0	0	0	0	0	0	0	0	0	0	0	0	0	0	0	0	0	0	0	0	0	0	0	0	37.21	FALSE	FALSE	FALSE	249	0.012
FLNAp.Ala381Thr	FLNA	0.01217800663351903	0.00519858598461218	0	0.036534019900557	NA	NA	NA	NA	NA	NA	NA	NA	Thr	Ala	TRUE	2	1	0	0	0	0	0	0	1	0	0	0	0	0	0	0	0	0	0	0	0	0	0	0	0	0	0	0	0	0	0	0	0	0	0	0	0	0	0	0	0	0	0	0	0	0	0	0	0	0	0	0	0	0	0	0	0	0	0	0	0	0	0	0	0	0	0	36.14	FALSE	FALSE	FALSE	249	0.012
FLNAp.Gly2027Ala	FLNA	0.01217800663351903	0.00519858598461218	0	0.036534019900557	NA	NA	NA	NA	NA	NA	NA	NA	Ala	Gly	FALSE	2	1	0	0	0	0	0	0	1	0	0	0	0	0	0	0	0	0	0	0	0	0	0	0	0	0	0	0	0	0	0	0	0	0	0	0	0	0	0	0	0	0	0	0	0	0	0	0	0	0	0	0	0	0	0	0	0	0	0	0	0	0	0	0	0	0	0	37.42	FALSE	FALSE	FALSE	249	0.012
FLNAp.Gly917Val	FLNA	0.01217800663351903	0.00519858598461218	0	0.036534019900557	NA	NA	NA	NA	NA	NA	NA	NA	Val	Gly	FALSE	2	1	0	0	0	0	0	0	1	0	0	0	0	0	0	0	0	0	0	0	0	0	0	0	0	0	0	0	0	0	0	0	0	0	0	0	0	0	0	0	0	0	0	0	0	0	0	0	0	0	0	0	0	0	0	0	0	0	0	0	0	0	0	0	0	0	0	36.05	FALSE	FALSE	FALSE	249	0.012
FLNAp.Ser564Cys	FLNA	0.01217800663351903	0.00519858598461218	0	0.036534019900557	NA	NA	NA	NA	NA	NA	NA	NA	Cys	Ser	TRUE	2	1	0	0	0	0	0	0	1	0	0	0	0	0	0	0	0	0	0	0	0	0	0	0	0	0	0	0	0	0	0	0	0	0	0	0	0	0	0	0	0	0	0	0	0	0	0	0	0	0	0	0	0	0	0	0	0	0	0	0	0	0	0	0	0	0	0	37.02	FALSE	FALSE	FALSE	249	0.012
FLNAp.Tyr2618Cys	FLNA	0.01217800663351903	0.00519858598461218	0	0.036534019900557	NA	NA	NA	NA	NA	NA	NA	NA	Cys	Tyr	TRUE	2	1	0	0	0	0	0	0	1	0	0	0	0	0	0	0	0	0	0	0	0	0	0	0	0	0	0	0	0	0	0	0	0	0	0	0	0	0	0	0	0	0	0	0	0	0	0	0	0	0	0	0	0	0	0	0	0	0	0	0	0	0	0	0	0	0	0	37.95	FALSE	FALSE	FALSE	249	0.012
FLNBp.Ala1836Val	FLNB	0.01217800663351903	0.00519858598461218	0	0.036534019900557	NA	NA	NA	NA	NA	NA	NA	NA	Val	Ala	FALSE	NA	1	0	0	0	0	0	0	1	0	0	0	0	0	0	0	0	0	0	0	0	0	0	0	0	0	0	0	0	0	0	0	0	0	0	0	0	0	0	0	0	0	0	0	0	0	0	0	0	0	0	0	0	0	0	0	0	0	0	0	0	0	0	0	0	0	0	36.9	FALSE	FALSE	FALSE	249	0.012
FLNBp.Gly1526Asp	FLNB	0.01217800663351903	0.00519858598461218	0	0.036534019900557	NA	NA	NA	NA	NA	NA	NA	NA	Asp	Gly	FALSE	NA	1	0	0	0	0	0	0	1	0	0	0	0	0	0	0	0	0	0	0	0	0	0	0	0	0	0	0	0	0	0	0	0	0	0	0	0	0	0	0	0	0	0	0	0	0	0	0	0	0	0	0	0	0	0	0	0	0	0	0	0	0	0	0	0	0	0	36.18	FALSE	FALSE	FALSE	249	0.012
FLNCp.Ala476Val	FLNC	0.01217800663351903	0.00519858598461218	0	0.036534019900557	NA	NA	NA	NA	NA	NA	NA	NA	Val	Ala	FALSE	NA	1	0	0	0	0	0	0	1	0	0	0	0	0	0	0	0	0	0	0	0	0	0	0	0	0	0	0	0	0	0	0	0	0	0	0	0	0	0	0	0	0	0	0	0	0	0	0	0	0	0	0	0	0	0	0	0	0	0	0	0	0	0	0	0	0	0	37.52	FALSE	FALSE	FALSE	249	0.012
FLNCp.Arg1241Ser	FLNC	0.01217800663351903	0.00519858598461218	0	0.036534019900557	NA	NA	NA	NA	NA	NA	NA	NA	Ser	Arg	TRUE	NA	1	0	0	0	0	0	0	1	0	0	0	0	0	0	0	0	0	0	0	0	0	0	0	0	0	0	0	0	0	0	0	0	0	0	0	0	0	0	0	0	0	0	0	0	0	0	0	0	0	0	0	0	0	0	0	0	0	0	0	0	0	0	0	0	0	0	37.27	FALSE	FALSE	FALSE	249	0.012
FLNCp.Asn197Ile	FLNC	0.01217800663351903	0.00519858598461218	0	0.036534019900557	NA	NA	NA	NA	NA	NA	NA	NA	Ile	Asn	FALSE	NA	1	0	0	0	0	0	0	1	0	0	0	0	0	0	0	0	0	0	0	0	0	0	0	0	0	0	0	0	0	0	0	0	0	0	0	0	0	0	0	0	0	0	0	0	0	0	0	0	0	0	0	0	0	0	0	0	0	0	0	0	0	0	0	0	0	0	36.61	FALSE	FALSE	FALSE	249	0.012
FLNCp.Asn212Lys	FLNC	0.01217800663351903	0.00519858598461218	0	0.036534019900557	NA	NA	NA	NA	NA	NA	NA	NA	Lys	Asn	TRUE	NA	1	0	0	0	0	0	0	1	0	0	0	0	0	0	0	0	0	0	0	0	0	0	0	0	0	0	0	0	0	0	0	0	0	0	0	0	0	0	0	0	0	0	0	0	0	0	0	0	0	0	0	0	0	0	0	0	0	0	0	0	0	0	0	0	0	0	37.08	FALSE	FALSE	FALSE	249	0.012
FLNCp.Asp701Glu	FLNC	0.01217800663351903	0.00519858598461218	0	0.036534019900557	NA	NA	NA	NA	NA	NA	NA	NA	Glu	Asp	FALSE	NA	1	0	0	0	0	0	0	1	0	0	0	0	0	0	0	0	0	0	0	0	0	0	0	0	0	0	0	0	0	0	0	0	0	0	0	0	0	0	0	0	0	0	0	0	0	0	0	0	0	0	0	0	0	0	0	0	0	0	0	0	0	0	0	0	0	0	37.12	FALSE	FALSE	FALSE	249	0.012
FLNCp.Gln418His	FLNC	0.01217800663351903	0.00519858598461218	0	0.036534019900557	NA	NA	NA	NA	NA	NA	NA	NA	His	Gln	TRUE	NA	1	0	0	0	0	0	0	1	0	0	0	0	0	0	0	0	0	0	0	0	0	0	0	0	0	0	0	0	0	0	0	0	0	0	0	0	0	0	0	0	0	0	0	0	0	0	0	0	0	0	0	0	0	0	0	0	0	0	0	0	0	0	0	0	0	0	36.83	FALSE	FALSE	FALSE	249	0.012
FLNCp.Gln572Glu	FLNC	0.01217800663351903	0.00519858598461218	0	0.036534019900557	NA	NA	NA	NA	NA	NA	NA	NA	Glu	Gln	FALSE	NA	1	0	0	0	0	0	0	1	0	0	0	0	0	0	0	0	0	0	0	0	0	0	0	0	0	0	0	0	0	0	0	0	0	0	0	0	0	0	0	0	0	0	0	0	0	0	0	0	0	0	0	0	0	0	0	0	0	0	0	0	0	0	0	0	0	0	36.91	FALSE	FALSE	FALSE	249	0.012
FLNCp.Glu1675Ter	FLNC	0.01217800663351903	0.00519858598461218	0	0.036534019900557	NA	NA	NA	NA	NA	NA	NA	NA	Ter	Glu	FALSE	NA	1	0	0	0	0	0	0	1	0	0	0	0	0	0	0	0	0	0	0	0	0	0	0	0	0	0	0	0	0	0	0	0	0	0	0	0	0	0	0	0	0	0	0	0	0	0	0	0	0	0	0	0	0	0	0	0	0	0	0	0	0	0	0	0	0	0	36.64	FALSE	FALSE	FALSE	249	0.012
FLNCp.Gly2050Val	FLNC	0.01217800663351903	0.00519858598461218	0	0.036534019900557	NA	NA	NA	NA	NA	NA	NA	NA	Val	Gly	FALSE	NA	1	0	0	0	0	0	0	1	0	0	0	0	0	0	0	0	0	0	0	0	0	0	0	0	0	0	0	0	0	0	0	0	0	0	0	0	0	0	0	0	0	0	0	0	0	0	0	0	0	0	0	0	0	0	0	0	0	0	0	0	0	0	0	0	0	0	37.24	FALSE	FALSE	FALSE	249	0.012
FLNCp.His2486Tyr	FLNC	0.01217800663351903	0.00519858598461218	0	0.036534019900557	NA	NA	NA	NA	NA	NA	NA	NA	Tyr	His	TRUE	NA	1	0	0	0	0	0	0	1	0	0	0	0	0	0	0	0	0	0	0	0	0	0	0	0	0	0	0	0	0	0	0	0	0	0	0	0	0	0	0	0	0	0	0	0	0	0	0	0	0	0	0	0	0	0	0	0	0	0	0	0	0	0	0	0	0	0	36.95	FALSE	FALSE	FALSE	249	0.012
FLNCp.Ile1904Val	FLNC	0.01217800663351903	0.00519858598461218	0	0.036534019900557	NA	NA	NA	NA	NA	NA	NA	NA	Val	Ile	FALSE	NA	1	0	0	0	0	0	0	1	0	0	0	0	0	0	0	0	0	0	0	0	0	0	0	0	0	0	0	0	0	0	0	0	0	0	0	0	0	0	0	0	0	0	0	0	0	0	0	0	0	0	0	0	0	0	0	0	0	0	0	0	0	0	0	0	0	0	36.9	FALSE	FALSE	FALSE	249	0.012
FLNCp.Met1778Lys	FLNC	0.01217800663351903	0.00519858598461218	0	0.036534019900557	NA	NA	NA	NA	NA	NA	NA	NA	Lys	Met	TRUE	NA	1	0	0	0	0	0	0	1	0	0	0	0	0	0	0	0	0	0	0	0	0	0	0	0	0	0	0	0	0	0	0	0	0	0	0	0	0	0	0	0	0	0	0	0	0	0	0	0	0	0	0	0	0	0	0	0	0	0	0	0	0	0	0	0	0	0	37.6	FALSE	FALSE	FALSE	249	0.012
FLNCp.Pro1123His	FLNC	0.01217800663351903	0.00519858598461218	0	0.036534019900557	NA	NA	NA	NA	NA	NA	NA	NA	His	Pro	TRUE	NA	1	0	0	0	0	0	0	1	0	0	0	0	0	0	0	0	0	0	0	0	0	0	0	0	0	0	0	0	0	0	0	0	0	0	0	0	0	0	0	0	0	0	0	0	0	0	0	0	0	0	0	0	0	0	0	0	0	0	0	0	0	0	0	0	0	0	36.99	FALSE	FALSE	FALSE	249	0.012
FLNCp.Pro2447His	FLNC	0.01217800663351903	0.00519858598461218	0	0.036534019900557	NA	NA	NA	NA	NA	NA	NA	NA	His	Pro	TRUE	NA	1	0	0	0	0	0	0	1	0	0	0	0	0	0	0	0	0	0	0	0	0	0	0	0	0	0	0	0	0	0	0	0	0	0	0	0	0	0	0	0	0	0	0	0	0	0	0	0	0	0	0	0	0	0	0	0	0	0	0	0	0	0	0	0	0	0	36.84	FALSE	FALSE	FALSE	249	0.012
FLNCp.Trp185Cys	FLNC	0.01217800663351903	0.00519858598461218	0	0.036534019900557	NA	NA	NA	NA	NA	NA	NA	NA	Cys	Trp	TRUE	NA	1	0	0	0	0	0	0	1	0	0	0	0	0	0	0	0	0	0	0	0	0	0	0	0	0	0	0	0	0	0	0	0	0	0	0	0	0	0	0	0	0	0	0	0	0	0	0	0	0	0	0	0	0	0	0	0	0	0	0	0	0	0	0	0	0	0	36.99	FALSE	FALSE	FALSE	249	0.012
FLNCp.Tyr1714Ter	FLNC	0.01217800663351903	0.00519858598461218	0	0.036534019900557	NA	NA	NA	NA	NA	NA	NA	NA	Ter	Tyr	FALSE	NA	1	0	0	0	0	0	0	1	0	0	0	0	0	0	0	0	0	0	0	0	0	0	0	0	0	0	0	0	0	0	0	0	0	0	0	0	0	0	0	0	0	0	0	0	0	0	0	0	0	0	0	0	0	0	0	0	0	0	0	0	0	0	0	0	0	0	37.06	FALSE	FALSE	FALSE	249	0.012
FLOT2p.Glu331Asp	FLOT2	0.01217800663351903	0.00519858598461218	0	0.036534019900557	NA	NA	NA	NA	NA	NA	NA	NA	Asp	Glu	FALSE	NA	1	0	0	0	0	0	0	1	0	0	0	0	0	0	0	0	0	0	0	0	0	0	0	0	0	0	0	0	0	0	0	0	0	0	0	0	0	0	0	0	0	0	0	0	0	0	0	0	0	0	0	0	0	0	0	0	0	0	0	0	0	0	0	0	0	0	37.03	FALSE	FALSE	FALSE	249	0.012
FLRT1p.Gly97Ser	FLRT1	0.01217800663351903	0.00519858598461218	0	0.036534019900557	NA	NA	NA	NA	NA	NA	NA	NA	Ser	Gly	TRUE	NA	1	0	0	0	0	0	0	1	0	0	0	0	0	0	0	0	0	0	0	0	0	0	0	0	0	0	0	0	0	0	0	0	0	0	0	0	0	0	0	0	0	0	0	0	0	0	0	0	0	0	0	0	0	0	0	0	0	0	0	0	0	0	0	0	0	0	36.11	FALSE	FALSE	FALSE	249	0.012
FLRT2p.Arg571Leu	FLRT2	0.01217800663351903	0.00519858598461218	0	0.036534019900557	NA	NA	NA	NA	NA	NA	NA	NA	Leu	Arg	FALSE	NA	1	0	0	0	0	0	0	1	0	0	0	0	0	0	0	0	0	0	0	0	0	0	0	0	0	0	0	0	0	0	0	0	0	0	0	0	0	0	0	0	0	0	0	0	0	0	0	0	0	0	0	0	0	0	0	0	0	0	0	0	0	0	0	0	0	0	37.38	FALSE	FALSE	FALSE	249	0.012
FLRT2p.Glu63Asp	FLRT2	0.01217800663351903	0.00519858598461218	0	0.036534019900557	NA	NA	NA	NA	NA	NA	NA	NA	Asp	Glu	FALSE	NA	1	0	0	0	0	0	0	1	0	0	0	0	0	0	0	0	0	0	0	0	0	0	0	0	0	0	0	0	0	0	0	0	0	0	0	0	0	0	0	0	0	0	0	0	0	0	0	0	0	0	0	0	0	0	0	0	0	0	0	0	0	0	0	0	0	0	37.03	FALSE	FALSE	FALSE	249	0.012
FLRT2p.Gly25Trp	FLRT2	0.01217800663351903	0.00519858598461218	0	0.036534019900557	NA	NA	NA	NA	NA	NA	NA	NA	Trp	Gly	FALSE	NA	1	0	0	0	0	0	0	1	0	0	0	0	0	0	0	0	0	0	0	0	0	0	0	0	0	0	0	0	0	0	0	0	0	0	0	0	0	0	0	0	0	0	0	0	0	0	0	0	0	0	0	0	0	0	0	0	0	0	0	0	0	0	0	0	0	0	36.16	FALSE	FALSE	FALSE	249	0.012
FLRT2p.Gly549Cys	FLRT2	0.01217800663351903	0.00519858598461218	0	0.036534019900557	NA	NA	NA	NA	NA	NA	NA	NA	Cys	Gly	TRUE	NA	1	0	0	0	0	0	0	1	0	0	0	0	0	0	0	0	0	0	0	0	0	0	0	0	0	0	0	0	0	0	0	0	0	0	0	0	0	0	0	0	0	0	0	0	0	0	0	0	0	0	0	0	0	0	0	0	0	0	0	0	0	0	0	0	0	0	36.5	FALSE	FALSE	FALSE	249	0.012
FLRT2p.Ile121Thr	FLRT2	0.01217800663351903	0.00519858598461218	0	0.036534019900557	NA	NA	NA	NA	NA	NA	NA	NA	Thr	Ile	TRUE	NA	1	0	0	0	0	0	0	1	0	0	0	0	0	0	0	0	0	0	0	0	0	0	0	0	0	0	0	0	0	0	0	0	0	0	0	0	0	0	0	0	0	0	0	0	0	0	0	0	0	0	0	0	0	0	0	0	0	0	0	0	0	0	0	0	0	0	36.81	FALSE	FALSE	FALSE	249	0.012
FLRT2p.Thr396Lys	FLRT2	0.01217800663351903	0.00519858598461218	0	0.036534019900557	NA	NA	NA	NA	NA	NA	NA	NA	Lys	Thr	TRUE	NA	1	0	0	0	0	0	0	1	0	0	0	0	0	0	0	0	0	0	0	0	0	0	0	0	0	0	0	0	0	0	0	0	0	0	0	0	0	0	0	0	0	0	0	0	0	0	0	0	0	0	0	0	0	0	0	0	0	0	0	0	0	0	0	0	0	0	37.51	FALSE	FALSE	FALSE	249	0.012
FLRT2p.Trp454Cys	FLRT2	0.01217800663351903	0.00519858598461218	0	0.036534019900557	NA	NA	NA	NA	NA	NA	NA	NA	Cys	Trp	TRUE	NA	1	0	0	0	0	0	0	1	0	0	0	0	0	0	0	0	0	0	0	0	0	0	0	0	0	0	0	0	0	0	0	0	0	0	0	0	0	0	0	0	0	0	0	0	0	0	0	0	0	0	0	0	0	0	0	0	0	0	0	0	0	0	0	0	0	0	37.33	FALSE	FALSE	FALSE	249	0.012
FLT1p.Arg1316Met	FLT1	0.01217800663351903	0.00519858598461218	0	0.036534019900557	NA	NA	NA	NA	NA	NA	NA	NA	Met	Arg	FALSE	NA	1	0	0	0	0	0	0	1	0	0	0	0	0	0	0	0	0	0	0	0	0	0	0	0	0	0	0	0	0	0	0	0	0	0	0	0	0	0	0	0	0	0	0	0	0	0	0	0	0	0	0	0	0	0	0	0	0	0	0	0	0	0	0	0	0	0	37.05	FALSE	FALSE	FALSE	249	0.012
FLT1p.Asn596Ser	FLT1	0.01217800663351903	0.00519858598461218	0	0.036534019900557	NA	NA	NA	NA	NA	NA	NA	NA	Ser	Asn	TRUE	NA	1	0	0	0	0	0	0	1	0	0	0	0	0	0	0	0	0	0	0	0	0	0	0	0	0	0	0	0	0	0	0	0	0	0	0	0	0	0	0	0	0	0	0	0	0	0	0	0	0	0	0	0	0	0	0	0	0	0	0	0	0	0	0	0	0	0	36.32	FALSE	FALSE	FALSE	249	0.012
FLT1p.Asp1046Tyr	FLT1	0.01217800663351903	0.00519858598461218	0	0.036534019900557	NA	NA	NA	NA	NA	NA	NA	NA	Tyr	Asp	TRUE	NA	1	0	0	0	0	0	0	1	0	0	0	0	0	0	0	0	0	0	0	0	0	0	0	0	0	0	0	0	0	0	0	0	0	0	0	0	0	0	0	0	0	0	0	0	0	0	0	0	0	0	0	0	0	0	0	0	0	0	0	0	0	0	0	0	0	0	37.17	FALSE	FALSE	FALSE	249	0.012
FLT1p.Gly22Val	FLT1	0.01217800663351903	0.00519858598461218	0	0.036534019900557	NA	NA	NA	NA	NA	NA	NA	NA	Val	Gly	FALSE	NA	1	0	0	0	0	0	0	1	0	0	0	0	0	0	0	0	0	0	0	0	0	0	0	0	0	0	0	0	0	0	0	0	0	0	0	0	0	0	0	0	0	0	0	0	0	0	0	0	0	0	0	0	0	0	0	0	0	0	0	0	0	0	0	0	0	0	37	FALSE	FALSE	FALSE	249	0.012
FLT1p.Trp1260Leu	FLT1	0.01217800663351903	0.00519858598461218	0	0.036534019900557	NA	NA	NA	NA	NA	NA	NA	NA	Leu	Trp	FALSE	NA	1	0	0	0	0	0	0	1	0	0	0	0	0	0	0	0	0	0	0	0	0	0	0	0	0	0	0	0	0	0	0	0	0	0	0	0	0	0	0	0	0	0	0	0	0	0	0	0	0	0	0	0	0	0	0	0	0	0	0	0	0	0	0	0	0	0	36.7	FALSE	FALSE	FALSE	249	0.012
FLT1p.Val641Leu	FLT1	0.01217800663351903	0.00519858598461218	0	0.036534019900557	NA	NA	NA	NA	NA	NA	NA	NA	Leu	Val	FALSE	NA	1	0	0	0	0	0	0	1	0	0	0	0	0	0	0	0	0	0	0	0	0	0	0	0	0	0	0	0	0	0	0	0	0	0	0	0	0	0	0	0	0	0	0	0	0	0	0	0	0	0	0	0	0	0	0	0	0	0	0	0	0	0	0	0	0	0	36.83	FALSE	FALSE	FALSE	249	0.012
FLT3LGp.Gln132Leu	FLT3LG	0.01217800663351903	0.00519858598461218	0	0.036534019900557	NA	NA	NA	NA	NA	NA	NA	NA	Leu	Gln	FALSE	NA	1	0	0	0	0	0	0	1	0	0	0	0	0	0	0	0	0	0	0	0	0	0	0	0	0	0	0	0	0	0	0	0	0	0	0	0	0	0	0	0	0	0	0	0	0	0	0	0	0	0	0	0	0	0	0	0	0	0	0	0	0	0	0	0	0	0	36.28	FALSE	FALSE	FALSE	249	0.012
FLT3p.Ala181Thr	FLT3	0.01217800663351903	0.00519858598461218	0	0.036534019900557	NA	NA	NA	NA	NA	NA	NA	NA	Thr	Ala	TRUE	1	1	0	0	0	0	0	0	1	0	0	0	0	0	0	0	0	0	0	0	0	0	0	0	0	0	0	0	0	0	0	0	0	0	0	0	0	0	0	0	0	0	0	0	0	0	0	0	0	0	0	0	0	0	0	0	0	0	0	0	0	0	0	0	0	0	0	36.23	TRUE	FALSE	FALSE	249	0.012
FLT3p.Pro857Ser	FLT3	0.01217800663351903	0.00519858598461218	0	0.036534019900557	NA	NA	NA	NA	NA	NA	NA	NA	Ser	Pro	TRUE	1	1	0	0	0	0	0	0	1	0	0	0	0	0	0	0	0	0	0	0	0	0	0	0	0	0	0	0	0	0	0	0	0	0	0	0	0	0	0	0	0	0	0	0	0	0	0	0	0	0	0	0	0	0	0	0	0	0	0	0	0	0	0	0	0	0	0	36.63	TRUE	FALSE	FALSE	249	0.012
FLT4p.Ala1214Ser	FLT4	0.01217800663351903	0.00519858598461218	0	0.036534019900557	NA	NA	NA	NA	NA	NA	NA	NA	Ser	Ala	TRUE	1	1	0	0	0	0	0	0	1	0	0	0	0	0	0	0	0	0	0	0	0	0	0	0	0	0	0	0	0	0	0	0	0	0	0	0	0	0	0	0	0	0	0	0	0	0	0	0	0	0	0	0	0	0	0	0	0	0	0	0	0	0	0	0	0	0	0	37.09	FALSE	FALSE	FALSE	249	0.012
FLT4p.Ala634Ser	FLT4	0.01217800663351903	0.00519858598461218	0	0.036534019900557	NA	NA	NA	NA	NA	NA	NA	NA	Ser	Ala	TRUE	1	1	0	0	0	0	0	0	1	0	0	0	0	0	0	0	0	0	0	0	0	0	0	0	0	0	0	0	0	0	0	0	0	0	0	0	0	0	0	0	0	0	0	0	0	0	0	0	0	0	0	0	0	0	0	0	0	0	0	0	0	0	0	0	0	0	0	36.51	FALSE	FALSE	FALSE	249	0.012
FLT4p.Asn752Lys	FLT4	0.01217800663351903	0.00519858598461218	0	0.036534019900557	NA	NA	NA	NA	NA	NA	NA	NA	Lys	Asn	TRUE	1	1	0	0	0	0	0	0	1	0	0	0	0	0	0	0	0	0	0	0	0	0	0	0	0	0	0	0	0	0	0	0	0	0	0	0	0	0	0	0	0	0	0	0	0	0	0	0	0	0	0	0	0	0	0	0	0	0	0	0	0	0	0	0	0	0	0	36.57	FALSE	FALSE	FALSE	249	0.012
FLT4p.Cys445Trp	FLT4	0.01217800663351903	0.00519858598461218	0	0.036534019900557	NA	NA	NA	NA	NA	NA	NA	NA	Trp	Cys	FALSE	1	1	0	0	0	0	0	0	1	0	0	0	0	0	0	0	0	0	0	0	0	0	0	0	0	0	0	0	0	0	0	0	0	0	0	0	0	0	0	0	0	0	0	0	0	0	0	0	0	0	0	0	0	0	0	0	0	0	0	0	0	0	0	0	0	0	0	37.09	FALSE	FALSE	FALSE	249	0.012
FLVCR1p.Pro315Thr	FLVCR1	0.01217800663351903	0.00519858598461218	0	0.036534019900557	NA	NA	NA	NA	NA	NA	NA	NA	Thr	Pro	TRUE	NA	1	0	0	0	0	0	0	1	0	0	0	0	0	0	0	0	0	0	0	0	0	0	0	0	0	0	0	0	0	0	0	0	0	0	0	0	0	0	0	0	0	0	0	0	0	0	0	0	0	0	0	0	0	0	0	0	0	0	0	0	0	0	0	0	0	0	35.42	FALSE	FALSE	FALSE	249	0.012
FLVCR1p.Ser118Leu	FLVCR1	0.01217800663351903	0.00519858598461218	0	0.036534019900557	NA	NA	NA	NA	NA	NA	NA	NA	Leu	Ser	FALSE	NA	1	0	0	0	0	0	0	1	0	0	0	0	0	0	0	0	0	0	0	0	0	0	0	0	0	0	0	0	0	0	0	0	0	0	0	0	0	0	0	0	0	0	0	0	0	0	0	0	0	0	0	0	0	0	0	0	0	0	0	0	0	0	0	0	0	0	36.71	FALSE	FALSE	FALSE	249	0.012
FLVCR1p.Ser314Cys	FLVCR1	0.01217800663351903	0.00519858598461218	0	0.036534019900557	NA	NA	NA	NA	NA	NA	NA	NA	Cys	Ser	TRUE	NA	1	0	0	0	0	0	0	1	0	0	0	0	0	0	0	0	0	0	0	0	0	0	0	0	0	0	0	0	0	0	0	0	0	0	0	0	0	0	0	0	0	0	0	0	0	0	0	0	0	0	0	0	0	0	0	0	0	0	0	0	0	0	0	0	0	0	36.66	FALSE	FALSE	FALSE	249	0.012
FLVCR1p.Tyr424Cys	FLVCR1	0.01217800663351903	0.00519858598461218	0	0.036534019900557	NA	NA	NA	NA	NA	NA	NA	NA	Cys	Tyr	TRUE	NA	1	0	0	0	0	0	0	1	0	0	0	0	0	0	0	0	0	0	0	0	0	0	0	0	0	0	0	0	0	0	0	0	0	0	0	0	0	0	0	0	0	0	0	0	0	0	0	0	0	0	0	0	0	0	0	0	0	0	0	0	0	0	0	0	0	0	36.92	FALSE	FALSE	FALSE	249	0.012
FLYWCH2p.Ala94Val	FLYWCH2	0.01217800663351903	0.00519858598461218	0	0.036534019900557	NA	NA	NA	NA	NA	NA	NA	NA	Val	Ala	FALSE	NA	1	0	0	0	0	0	0	1	0	0	0	0	0	0	0	0	0	0	0	0	0	0	0	0	0	0	0	0	0	0	0	0	0	0	0	0	0	0	0	0	0	0	0	0	0	0	0	0	0	0	0	0	0	0	0	0	0	0	0	0	0	0	0	0	0	0	37	FALSE	FALSE	FALSE	249	0.012
FMN2p.Ala395Ser	FMN2	0.01217800663351903	0.00519858598461218	0	0.036534019900557	NA	NA	NA	NA	NA	NA	NA	NA	Ser	Ala	TRUE	NA	1	0	0	0	0	0	0	1	0	0	0	0	0	0	0	0	0	0	0	0	0	0	0	0	0	0	0	0	0	0	0	0	0	0	0	0	0	0	0	0	0	0	0	0	0	0	0	0	0	0	0	0	0	0	0	0	0	0	0	0	0	0	0	0	0	0	36.69	FALSE	FALSE	FALSE	249	0.012
FMN2p.Ala491Ser	FMN2	0.01217800663351903	0.00519858598461218	0	0.036534019900557	NA	NA	NA	NA	NA	NA	NA	NA	Ser	Ala	TRUE	NA	1	0	0	0	0	0	0	1	0	0	0	0	0	0	0	0	0	0	0	0	0	0	0	0	0	0	0	0	0	0	0	0	0	0	0	0	0	0	0	0	0	0	0	0	0	0	0	0	0	0	0	0	0	0	0	0	0	0	0	0	0	0	0	0	0	0	36.01	FALSE	FALSE	FALSE	249	0.012
FMN2p.Asp5Tyr	FMN2	0.01217800663351903	0.00519858598461218	0	0.036534019900557	NA	NA	NA	NA	NA	NA	NA	NA	Tyr	Asp	TRUE	NA	1	0	0	0	0	0	0	1	0	0	0	0	0	0	0	0	0	0	0	0	0	0	0	0	0	0	0	0	0	0	0	0	0	0	0	0	0	0	0	0	0	0	0	0	0	0	0	0	0	0	0	0	0	0	0	0	0	0	0	0	0	0	0	0	0	0	37.2	FALSE	FALSE	FALSE	249	0.012
FMN2p.Gln1619Glu	FMN2	0.01217800663351903	0.00519858598461218	0	0.036534019900557	NA	NA	NA	NA	NA	NA	NA	NA	Glu	Gln	FALSE	NA	1	0	0	0	0	0	0	1	0	0	0	0	0	0	0	0	0	0	0	0	0	0	0	0	0	0	0	0	0	0	0	0	0	0	0	0	0	0	0	0	0	0	0	0	0	0	0	0	0	0	0	0	0	0	0	0	0	0	0	0	0	0	0	0	0	0	37.24	FALSE	FALSE	FALSE	249	0.012
FMN2p.Gln778Arg	FMN2	0.01217800663351903	0.00519858598461218	0	0.036534019900557	NA	NA	NA	NA	NA	NA	NA	NA	Arg	Gln	TRUE	NA	1	0	0	0	0	0	0	1	0	0	0	0	0	0	0	0	0	0	0	0	0	0	0	0	0	0	0	0	0	0	0	0	0	0	0	0	0	0	0	0	0	0	0	0	0	0	0	0	0	0	0	0	0	0	0	0	0	0	0	0	0	0	0	0	0	0	36.95	FALSE	FALSE	FALSE	249	0.012
FMN2p.Gly1242Val	FMN2	0.01217800663351903	0.00519858598461218	0	0.036534019900557	NA	NA	NA	NA	NA	NA	NA	NA	Val	Gly	FALSE	NA	1	0	0	0	0	0	0	1	0	0	0	0	0	0	0	0	0	0	0	0	0	0	0	0	0	0	0	0	0	0	0	0	0	0	0	0	0	0	0	0	0	0	0	0	0	0	0	0	0	0	0	0	0	0	0	0	0	0	0	0	0	0	0	0	0	0	36.4	FALSE	FALSE	FALSE	249	0.012
FMN2p.Gly1713Val	FMN2	0.01217800663351903	0.00519858598461218	0	0.036534019900557	NA	NA	NA	NA	NA	NA	NA	NA	Val	Gly	FALSE	NA	1	0	0	0	0	0	0	1	0	0	0	0	0	0	0	0	0	0	0	0	0	0	0	0	0	0	0	0	0	0	0	0	0	0	0	0	0	0	0	0	0	0	0	0	0	0	0	0	0	0	0	0	0	0	0	0	0	0	0	0	0	0	0	0	0	0	36.1	FALSE	FALSE	FALSE	249	0.012
FMN2p.Gly349Cys	FMN2	0.01217800663351903	0.00519858598461218	0	0.036534019900557	NA	NA	NA	NA	NA	NA	NA	NA	Cys	Gly	TRUE	NA	1	0	0	0	0	0	0	1	0	0	0	0	0	0	0	0	0	0	0	0	0	0	0	0	0	0	0	0	0	0	0	0	0	0	0	0	0	0	0	0	0	0	0	0	0	0	0	0	0	0	0	0	0	0	0	0	0	0	0	0	0	0	0	0	0	0	36.3	FALSE	FALSE	FALSE	249	0.012
FMN2p.His801Gln	FMN2	0.01217800663351903	0.00519858598461218	0	0.036534019900557	NA	NA	NA	NA	NA	NA	NA	NA	Gln	His	FALSE	NA	1	0	0	0	0	0	0	1	0	0	0	0	0	0	0	0	0	0	0	0	0	0	0	0	0	0	0	0	0	0	0	0	0	0	0	0	0	0	0	0	0	0	0	0	0	0	0	0	0	0	0	0	0	0	0	0	0	0	0	0	0	0	0	0	0	0	37.08	FALSE	FALSE	FALSE	249	0.012
FMN2p.Leu1631Val	FMN2	0.01217800663351903	0.00519858598461218	0	0.036534019900557	NA	NA	NA	NA	NA	NA	NA	NA	Val	Leu	FALSE	NA	1	0	0	0	0	0	0	1	0	0	0	0	0	0	0	0	0	0	0	0	0	0	0	0	0	0	0	0	0	0	0	0	0	0	0	0	0	0	0	0	0	0	0	0	0	0	0	0	0	0	0	0	0	0	0	0	0	0	0	0	0	0	0	0	0	0	36.69	FALSE	FALSE	FALSE	249	0.012
FMN2p.Leu686Met	FMN2	0.01217800663351903	0.00519858598461218	0	0.036534019900557	NA	NA	NA	NA	NA	NA	NA	NA	Met	Leu	FALSE	NA	1	0	0	0	0	0	0	1	0	0	0	0	0	0	0	0	0	0	0	0	0	0	0	0	0	0	0	0	0	0	0	0	0	0	0	0	0	0	0	0	0	0	0	0	0	0	0	0	0	0	0	0	0	0	0	0	0	0	0	0	0	0	0	0	0	0	35.89	FALSE	FALSE	FALSE	249	0.012
FMN2p.Pro1176Arg	FMN2	0.01217800663351903	0.00519858598461218	0	0.036534019900557	NA	NA	NA	NA	NA	NA	NA	NA	Arg	Pro	TRUE	NA	1	0	0	0	0	0	0	1	0	0	0	0	0	0	0	0	0	0	0	0	0	0	0	0	0	0	0	0	0	0	0	0	0	0	0	0	0	0	0	0	0	0	0	0	0	0	0	0	0	0	0	0	0	0	0	0	0	0	0	0	0	0	0	0	0	0	36.08	FALSE	FALSE	FALSE	249	0.012
FMN2p.Pro631His	FMN2	0.01217800663351903	0.00519858598461218	0	0.036534019900557	NA	NA	NA	NA	NA	NA	NA	NA	His	Pro	TRUE	NA	1	0	0	0	0	0	0	1	0	0	0	0	0	0	0	0	0	0	0	0	0	0	0	0	0	0	0	0	0	0	0	0	0	0	0	0	0	0	0	0	0	0	0	0	0	0	0	0	0	0	0	0	0	0	0	0	0	0	0	0	0	0	0	0	0	0	36.15	FALSE	FALSE	FALSE	249	0.012
FMN2p.Pro881Arg	FMN2	0.01217800663351903	0.00519858598461218	0	0.036534019900557	NA	NA	NA	NA	NA	NA	NA	NA	Arg	Pro	TRUE	NA	1	0	0	0	0	0	0	1	0	0	0	0	0	0	0	0	0	0	0	0	0	0	0	0	0	0	0	0	0	0	0	0	0	0	0	0	0	0	0	0	0	0	0	0	0	0	0	0	0	0	0	0	0	0	0	0	0	0	0	0	0	0	0	0	0	0	36.81	FALSE	FALSE	FALSE	249	0.012
FMN2p.Pro912His	FMN2	0.01217800663351903	0.00519858598461218	0	0.036534019900557	NA	NA	NA	NA	NA	NA	NA	NA	His	Pro	TRUE	NA	1	0	0	0	0	0	0	1	0	0	0	0	0	0	0	0	0	0	0	0	0	0	0	0	0	0	0	0	0	0	0	0	0	0	0	0	0	0	0	0	0	0	0	0	0	0	0	0	0	0	0	0	0	0	0	0	0	0	0	0	0	0	0	0	0	0	37.08	FALSE	FALSE	FALSE	249	0.012
FMN2p.Ser806Arg	FMN2	0.01217800663351903	0.00519858598461218	0	0.036534019900557	NA	NA	NA	NA	NA	NA	NA	NA	Arg	Ser	TRUE	NA	1	0	0	0	0	0	0	1	0	0	0	0	0	0	0	0	0	0	0	0	0	0	0	0	0	0	0	0	0	0	0	0	0	0	0	0	0	0	0	0	0	0	0	0	0	0	0	0	0	0	0	0	0	0	0	0	0	0	0	0	0	0	0	0	0	0	36.73	FALSE	FALSE	FALSE	249	0.012
FMN2p.Thr541Lys	FMN2	0.01217800663351903	0.00519858598461218	0	0.036534019900557	NA	NA	NA	NA	NA	NA	NA	NA	Lys	Thr	TRUE	NA	1	0	0	0	0	0	0	1	0	0	0	0	0	0	0	0	0	0	0	0	0	0	0	0	0	0	0	0	0	0	0	0	0	0	0	0	0	0	0	0	0	0	0	0	0	0	0	0	0	0	0	0	0	0	0	0	0	0	0	0	0	0	0	0	0	0	36.72	FALSE	FALSE	FALSE	249	0.012
FMN2p.Val1387Met	FMN2	0.01217800663351903	0.00519858598461218	0	0.036534019900557	NA	NA	NA	NA	NA	NA	NA	NA	Met	Val	FALSE	NA	1	0	0	0	0	0	0	1	0	0	0	0	0	0	0	0	0	0	0	0	0	0	0	0	0	0	0	0	0	0	0	0	0	0	0	0	0	0	0	0	0	0	0	0	0	0	0	0	0	0	0	0	0	0	0	0	0	0	0	0	0	0	0	0	0	0	37.09	FALSE	FALSE	FALSE	249	0.012
FMNL1p.Arg235Ser	FMNL1	0.01217800663351903	0.00519858598461218	0	0.036534019900557	NA	NA	NA	NA	NA	NA	NA	NA	Ser	Arg	TRUE	NA	1	0	0	0	0	0	0	1	0	0	0	0	0	0	0	0	0	0	0	0	0	0	0	0	0	0	0	0	0	0	0	0	0	0	0	0	0	0	0	0	0	0	0	0	0	0	0	0	0	0	0	0	0	0	0	0	0	0	0	0	0	0	0	0	0	0	37.1	FALSE	FALSE	FALSE	249	0.012
FMNL1p.Arg73Lys	FMNL1	0.01217800663351903	0.00519858598461218	0	0.036534019900557	NA	NA	NA	NA	NA	NA	NA	NA	Lys	Arg	TRUE	NA	1	0	0	0	0	0	0	1	0	0	0	0	0	0	0	0	0	0	0	0	0	0	0	0	0	0	0	0	0	0	0	0	0	0	0	0	0	0	0	0	0	0	0	0	0	0	0	0	0	0	0	0	0	0	0	0	0	0	0	0	0	0	0	0	0	0	36.52	FALSE	FALSE	FALSE	249	0.012
FMNL1p.Asn717Lys	FMNL1	0.01217800663351903	0.00519858598461218	0	0.036534019900557	NA	NA	NA	NA	NA	NA	NA	NA	Lys	Asn	TRUE	NA	1	0	0	0	0	0	0	1	0	0	0	0	0	0	0	0	0	0	0	0	0	0	0	0	0	0	0	0	0	0	0	0	0	0	0	0	0	0	0	0	0	0	0	0	0	0	0	0	0	0	0	0	0	0	0	0	0	0	0	0	0	0	0	0	0	0	36.58	FALSE	FALSE	FALSE	249	0.012
FMNL1p.Gly13Asp	FMNL1	0.01217800663351903	0.00519858598461218	0	0.036534019900557	NA	NA	NA	NA	NA	NA	NA	NA	Asp	Gly	FALSE	NA	1	0	0	0	0	0	0	1	0	0	0	0	0	0	0	0	0	0	0	0	0	0	0	0	0	0	0	0	0	0	0	0	0	0	0	0	0	0	0	0	0	0	0	0	0	0	0	0	0	0	0	0	0	0	0	0	0	0	0	0	0	0	0	0	0	0	36.3	FALSE	FALSE	FALSE	249	0.012
FMNL1p.Lys297Arg	FMNL1	0.01217800663351903	0.00519858598461218	0	0.036534019900557	NA	NA	NA	NA	NA	NA	NA	NA	Arg	Lys	TRUE	NA	1	0	0	0	0	0	0	1	0	0	0	0	0	0	0	0	0	0	0	0	0	0	0	0	0	0	0	0	0	0	0	0	0	0	0	0	0	0	0	0	0	0	0	0	0	0	0	0	0	0	0	0	0	0	0	0	0	0	0	0	0	0	0	0	0	0	37.36	FALSE	FALSE	FALSE	249	0.012
FMNL2p.Asp220Tyr	FMNL2	0.01217800663351903	0.00519858598461218	0	0.036534019900557	NA	NA	NA	NA	NA	NA	NA	NA	Tyr	Asp	TRUE	NA	1	0	0	0	0	0	0	1	0	0	0	0	0	0	0	0	0	0	0	0	0	0	0	0	0	0	0	0	0	0	0	0	0	0	0	0	0	0	0	0	0	0	0	0	0	0	0	0	0	0	0	0	0	0	0	0	0	0	0	0	0	0	0	0	0	0	36.66	FALSE	FALSE	FALSE	249	0.012
FMO1p.Asp118Tyr	FMO1	0.01217800663351903	0.00519858598461218	0	0.036534019900557	NA	NA	NA	NA	NA	NA	NA	NA	Tyr	Asp	TRUE	NA	1	0	0	0	0	0	0	1	0	0	0	0	0	0	0	0	0	0	0	0	0	0	0	0	0	0	0	0	0	0	0	0	0	0	0	0	0	0	0	0	0	0	0	0	0	0	0	0	0	0	0	0	0	0	0	0	0	0	0	0	0	0	0	0	0	0	36.22	FALSE	FALSE	FALSE	249	0.012
FMO1p.Ser317Leu	FMO1	0.01217800663351903	0.00519858598461218	0	0.036534019900557	NA	NA	NA	NA	NA	NA	NA	NA	Leu	Ser	FALSE	NA	1	0	0	0	0	0	0	1	0	0	0	0	0	0	0	0	0	0	0	0	0	0	0	0	0	0	0	0	0	0	0	0	0	0	0	0	0	0	0	0	0	0	0	0	0	0	0	0	0	0	0	0	0	0	0	0	0	0	0	0	0	0	0	0	0	0	36.46	FALSE	FALSE	FALSE	249	0.012
FMO1p.Thr44Asn	FMO1	0.01217800663351903	0.00519858598461218	0	0.036534019900557	NA	NA	NA	NA	NA	NA	NA	NA	Asn	Thr	FALSE	NA	1	0	0	0	0	0	0	1	0	0	0	0	0	0	0	0	0	0	0	0	0	0	0	0	0	0	0	0	0	0	0	0	0	0	0	0	0	0	0	0	0	0	0	0	0	0	0	0	0	0	0	0	0	0	0	0	0	0	0	0	0	0	0	0	0	0	37.22	FALSE	FALSE	FALSE	249	0.012
FMO2p.Phe171Leu	FMO2	0.01217800663351903	0.00519858598461218	0	0.036534019900557	NA	NA	NA	NA	NA	NA	NA	NA	Leu	Phe	FALSE	NA	1	0	0	0	0	0	0	1	0	0	0	0	0	0	0	0	0	0	0	0	0	0	0	0	0	0	0	0	0	0	0	0	0	0	0	0	0	0	0	0	0	0	0	0	0	0	0	0	0	0	0	0	0	0	0	0	0	0	0	0	0	0	0	0	0	0	36.96	FALSE	FALSE	FALSE	249	0.012
FMO2p.Ser122Cys	FMO2	0.01217800663351903	0.00519858598461218	0	0.036534019900557	NA	NA	NA	NA	NA	NA	NA	NA	Cys	Ser	TRUE	NA	1	0	0	0	0	0	0	1	0	0	0	0	0	0	0	0	0	0	0	0	0	0	0	0	0	0	0	0	0	0	0	0	0	0	0	0	0	0	0	0	0	0	0	0	0	0	0	0	0	0	0	0	0	0	0	0	0	0	0	0	0	0	0	0	0	0	36.6	FALSE	FALSE	FALSE	249	0.012
FMO4p.Glu407Ter	FMO4	0.01217800663351903	0.00519858598461218	0	0.036534019900557	NA	NA	NA	NA	NA	NA	NA	NA	Ter	Glu	FALSE	NA	1	0	0	0	0	0	0	1	0	0	0	0	0	0	0	0	0	0	0	0	0	0	0	0	0	0	0	0	0	0	0	0	0	0	0	0	0	0	0	0	0	0	0	0	0	0	0	0	0	0	0	0	0	0	0	0	0	0	0	0	0	0	0	0	0	0	37.03	FALSE	FALSE	FALSE	249	0.012
FMO5p.Cys248Tyr	FMO5	0.01217800663351903	0.00519858598461218	0	0.036534019900557	NA	NA	NA	NA	NA	NA	NA	NA	Tyr	Cys	TRUE	NA	1	0	0	0	0	0	0	1	0	0	0	0	0	0	0	0	0	0	0	0	0	0	0	0	0	0	0	0	0	0	0	0	0	0	0	0	0	0	0	0	0	0	0	0	0	0	0	0	0	0	0	0	0	0	0	0	0	0	0	0	0	0	0	0	0	0	37.78	FALSE	FALSE	FALSE	249	0.012
FMR1NBp.Gly248Ter	FMR1NB	0.01217800663351903	0.00519858598461218	0	0.036534019900557	NA	NA	NA	NA	NA	NA	NA	NA	Ter	Gly	FALSE	NA	1	0	0	0	0	0	0	1	0	0	0	0	0	0	0	0	0	0	0	0	0	0	0	0	0	0	0	0	0	0	0	0	0	0	0	0	0	0	0	0	0	0	0	0	0	0	0	0	0	0	0	0	0	0	0	0	0	0	0	0	0	0	0	0	0	0	36.32	FALSE	FALSE	FALSE	249	0.012
FMR1NBp.Tyr89Ter	FMR1NB	0.01217800663351903	0.00519858598461218	0	0.036534019900557	NA	NA	NA	NA	NA	NA	NA	NA	Ter	Tyr	FALSE	NA	1	0	0	0	0	0	0	1	0	0	0	0	0	0	0	0	0	0	0	0	0	0	0	0	0	0	0	0	0	0	0	0	0	0	0	0	0	0	0	0	0	0	0	0	0	0	0	0	0	0	0	0	0	0	0	0	0	0	0	0	0	0	0	0	0	0	36.97	FALSE	FALSE	FALSE	249	0.012
FMR1p.Ala446Ser	FMR1	0.01217800663351903	0.00519858598461218	0	0.036534019900557	NA	NA	NA	NA	NA	NA	NA	NA	Ser	Ala	TRUE	NA	1	0	0	0	0	0	0	1	0	0	0	0	0	0	0	0	0	0	0	0	0	0	0	0	0	0	0	0	0	0	0	0	0	0	0	0	0	0	0	0	0	0	0	0	0	0	0	0	0	0	0	0	0	0	0	0	0	0	0	0	0	0	0	0	0	0	37.4	FALSE	FALSE	FALSE	249	0.012
FMR1p.Glu25Val	FMR1	0.01217800663351903	0.00519858598461218	0	0.036534019900557	NA	NA	NA	NA	NA	NA	NA	NA	Val	Glu	FALSE	NA	1	0	0	0	0	0	0	1	0	0	0	0	0	0	0	0	0	0	0	0	0	0	0	0	0	0	0	0	0	0	0	0	0	0	0	0	0	0	0	0	0	0	0	0	0	0	0	0	0	0	0	0	0	0	0	0	0	0	0	0	0	0	0	0	0	0	37.07	FALSE	FALSE	FALSE	249	0.012
FMR1p.Pro43Ala	FMR1	0.01217800663351903	0.00519858598461218	0	0.036534019900557	NA	NA	NA	NA	NA	NA	NA	NA	Ala	Pro	FALSE	NA	1	0	0	0	0	0	0	1	0	0	0	0	0	0	0	0	0	0	0	0	0	0	0	0	0	0	0	0	0	0	0	0	0	0	0	0	0	0	0	0	0	0	0	0	0	0	0	0	0	0	0	0	0	0	0	0	0	0	0	0	0	0	0	0	0	0	36.6	FALSE	FALSE	FALSE	249	0.012
FMR1p.Ser370Ile	FMR1	0.01217800663351903	0.00519858598461218	0	0.036534019900557	NA	NA	NA	NA	NA	NA	NA	NA	Ile	Ser	FALSE	NA	1	0	0	0	0	0	0	1	0	0	0	0	0	0	0	0	0	0	0	0	0	0	0	0	0	0	0	0	0	0	0	0	0	0	0	0	0	0	0	0	0	0	0	0	0	0	0	0	0	0	0	0	0	0	0	0	0	0	0	0	0	0	0	0	0	0	36.16	FALSE	FALSE	FALSE	249	0.012
FMR1p.Tyr68Cys	FMR1	0.01217800663351903	0.00519858598461218	0	0.036534019900557	NA	NA	NA	NA	NA	NA	NA	NA	Cys	Tyr	TRUE	NA	1	0	0	0	0	0	0	1	0	0	0	0	0	0	0	0	0	0	0	0	0	0	0	0	0	0	0	0	0	0	0	0	0	0	0	0	0	0	0	0	0	0	0	0	0	0	0	0	0	0	0	0	0	0	0	0	0	0	0	0	0	0	0	0	0	0	37.11	FALSE	FALSE	FALSE	249	0.012
FN1p.Asp998Tyr	FN1	0.01217800663351903	0.00519858598461218	0	0.036534019900557	NA	NA	NA	NA	NA	NA	NA	NA	Tyr	Asp	TRUE	NA	1	0	0	0	0	0	0	1	0	0	0	0	0	0	0	0	0	0	0	0	0	0	0	0	0	0	0	0	0	0	0	0	0	0	0	0	0	0	0	0	0	0	0	0	0	0	0	0	0	0	0	0	0	0	0	0	0	0	0	0	0	0	0	0	0	0	36.63	FALSE	FALSE	FALSE	249	0.012
FN1p.Ile126Leu	FN1	0.01217800663351903	0.00519858598461218	0	0.036534019900557	NA	NA	NA	NA	NA	NA	NA	NA	Leu	Ile	FALSE	NA	1	0	0	0	0	0	0	1	0	0	0	0	0	0	0	0	0	0	0	0	0	0	0	0	0	0	0	0	0	0	0	0	0	0	0	0	0	0	0	0	0	0	0	0	0	0	0	0	0	0	0	0	0	0	0	0	0	0	0	0	0	0	0	0	0	0	37.22	FALSE	FALSE	FALSE	249	0.012
FN1p.Pro2103Thr	FN1	0.01217800663351903	0.00519858598461218	0	0.036534019900557	NA	NA	NA	NA	NA	NA	NA	NA	Thr	Pro	TRUE	NA	1	0	0	0	0	0	0	1	0	0	0	0	0	0	0	0	0	0	0	0	0	0	0	0	0	0	0	0	0	0	0	0	0	0	0	0	0	0	0	0	0	0	0	0	0	0	0	0	0	0	0	0	0	0	0	0	0	0	0	0	0	0	0	0	0	0	37.02	FALSE	FALSE	FALSE	249	0.012
FN1p.Thr1063Asn	FN1	0.01217800663351903	0.00519858598461218	0	0.036534019900557	NA	NA	NA	NA	NA	NA	NA	NA	Asn	Thr	FALSE	NA	1	0	0	0	0	0	0	1	0	0	0	0	0	0	0	0	0	0	0	0	0	0	0	0	0	0	0	0	0	0	0	0	0	0	0	0	0	0	0	0	0	0	0	0	0	0	0	0	0	0	0	0	0	0	0	0	0	0	0	0	0	0	0	0	0	0	36.14	FALSE	FALSE	FALSE	249	0.012
FN1p.Tyr79His	FN1	0.01217800663351903	0.00519858598461218	0	0.036534019900557	NA	NA	NA	NA	NA	NA	NA	NA	His	Tyr	TRUE	NA	1	0	0	0	0	0	0	1	0	0	0	0	0	0	0	0	0	0	0	0	0	0	0	0	0	0	0	0	0	0	0	0	0	0	0	0	0	0	0	0	0	0	0	0	0	0	0	0	0	0	0	0	0	0	0	0	0	0	0	0	0	0	0	0	0	0	37.4	FALSE	FALSE	FALSE	249	0.012
FN1p.Val1081Asp	FN1	0.01217800663351903	0.00519858598461218	0	0.036534019900557	NA	NA	NA	NA	NA	NA	NA	NA	Asp	Val	FALSE	NA	1	0	0	0	0	0	0	1	0	0	0	0	0	0	0	0	0	0	0	0	0	0	0	0	0	0	0	0	0	0	0	0	0	0	0	0	0	0	0	0	0	0	0	0	0	0	0	0	0	0	0	0	0	0	0	0	0	0	0	0	0	0	0	0	0	0	36.93	FALSE	FALSE	FALSE	249	0.012
FN1p.Val907Glu	FN1	0.01217800663351903	0.00519858598461218	0	0.036534019900557	NA	NA	NA	NA	NA	NA	NA	NA	Glu	Val	FALSE	NA	1	0	0	0	0	0	0	1	0	0	0	0	0	0	0	0	0	0	0	0	0	0	0	0	0	0	0	0	0	0	0	0	0	0	0	0	0	0	0	0	0	0	0	0	0	0	0	0	0	0	0	0	0	0	0	0	0	0	0	0	0	0	0	0	0	0	37.27	FALSE	FALSE	FALSE	249	0.012
FN3KRPp.Glu188Gly	FN3KRP	0.01217800663351903	0.00519858598461218	0	0.036534019900557	NA	NA	NA	NA	NA	NA	NA	NA	Gly	Glu	FALSE	NA	1	0	0	0	0	0	0	1	0	0	0	0	0	0	0	0	0	0	0	0	0	0	0	0	0	0	0	0	0	0	0	0	0	0	0	0	0	0	0	0	0	0	0	0	0	0	0	0	0	0	0	0	0	0	0	0	0	0	0	0	0	0	0	0	0	0	36.22	FALSE	FALSE	FALSE	249	0.012
FN3Kp.Ser98Gly	FN3K	0.01217800663351903	0.00519858598461218	0	0.036534019900557	NA	NA	NA	NA	NA	NA	NA	NA	Gly	Ser	FALSE	NA	1	0	0	0	0	0	0	1	0	0	0	0	0	0	0	0	0	0	0	0	0	0	0	0	0	0	0	0	0	0	0	0	0	0	0	0	0	0	0	0	0	0	0	0	0	0	0	0	0	0	0	0	0	0	0	0	0	0	0	0	0	0	0	0	0	0	36.73	FALSE	FALSE	FALSE	249	0.012
FNBP1Lp.Asp443Tyr	FNBP1L	0.01217800663351903	0.00519858598461218	0	0.036534019900557	NA	NA	NA	NA	NA	NA	NA	NA	Tyr	Asp	TRUE	NA	1	0	0	0	0	0	0	1	0	0	0	0	0	0	0	0	0	0	0	0	0	0	0	0	0	0	0	0	0	0	0	0	0	0	0	0	0	0	0	0	0	0	0	0	0	0	0	0	0	0	0	0	0	0	0	0	0	0	0	0	0	0	0	0	0	0	37.72	FALSE	FALSE	FALSE	249	0.012
FNBP1p.Tyr67Asp	FNBP1	0.01217800663351903	0.00519858598461218	0	0.036534019900557	NA	NA	NA	NA	NA	NA	NA	NA	Asp	Tyr	FALSE	2	1	0	0	0	0	0	0	1	0	0	0	0	0	0	0	0	0	0	0	0	0	0	0	0	0	0	0	0	0	0	0	0	0	0	0	0	0	0	0	0	0	0	0	0	0	0	0	0	0	0	0	0	0	0	0	0	0	0	0	0	0	0	0	0	0	0	36.89	FALSE	FALSE	FALSE	249	0.012
FNBP4p.Thr190Ala	FNBP4	0.01217800663351903	0.00519858598461218	0	0.036534019900557	NA	NA	NA	NA	NA	NA	NA	NA	Ala	Thr	FALSE	NA	1	0	0	0	0	0	0	1	0	0	0	0	0	0	0	0	0	0	0	0	0	0	0	0	0	0	0	0	0	0	0	0	0	0	0	0	0	0	0	0	0	0	0	0	0	0	0	0	0	0	0	0	0	0	0	0	0	0	0	0	0	0	0	0	0	0	36.11	FALSE	FALSE	FALSE	249	0.012
FNDC1p.Ala1095Ser	FNDC1	0.01217800663351903	0.00519858598461218	0	0.036534019900557	NA	NA	NA	NA	NA	NA	NA	NA	Ser	Ala	TRUE	NA	1	0	0	0	0	0	0	1	0	0	0	0	0	0	0	0	0	0	0	0	0	0	0	0	0	0	0	0	0	0	0	0	0	0	0	0	0	0	0	0	0	0	0	0	0	0	0	0	0	0	0	0	0	0	0	0	0	0	0	0	0	0	0	0	0	0	36.81	FALSE	FALSE	FALSE	249	0.012
FNDC1p.Ala408Thr	FNDC1	0.01217800663351903	0.00519858598461218	0	0.036534019900557	NA	NA	NA	NA	NA	NA	NA	NA	Thr	Ala	TRUE	NA	1	0	0	0	0	0	0	1	0	0	0	0	0	0	0	0	0	0	0	0	0	0	0	0	0	0	0	0	0	0	0	0	0	0	0	0	0	0	0	0	0	0	0	0	0	0	0	0	0	0	0	0	0	0	0	0	0	0	0	0	0	0	0	0	0	0	38.07	FALSE	FALSE	FALSE	249	0.012
FNDC1p.Ala706Ser	FNDC1	0.01217800663351903	0.00519858598461218	0	0.036534019900557	NA	NA	NA	NA	NA	NA	NA	NA	Ser	Ala	TRUE	NA	1	0	0	0	0	0	0	1	0	0	0	0	0	0	0	0	0	0	0	0	0	0	0	0	0	0	0	0	0	0	0	0	0	0	0	0	0	0	0	0	0	0	0	0	0	0	0	0	0	0	0	0	0	0	0	0	0	0	0	0	0	0	0	0	0	0	36.29	FALSE	FALSE	FALSE	249	0.012
FNDC1p.Arg609Gly	FNDC1	0.01217800663351903	0.00519858598461218	0	0.036534019900557	NA	NA	NA	NA	NA	NA	NA	NA	Gly	Arg	FALSE	NA	1	0	0	0	0	0	0	1	0	0	0	0	0	0	0	0	0	0	0	0	0	0	0	0	0	0	0	0	0	0	0	0	0	0	0	0	0	0	0	0	0	0	0	0	0	0	0	0	0	0	0	0	0	0	0	0	0	0	0	0	0	0	0	0	0	0	37.02	FALSE	FALSE	FALSE	249	0.012
FNDC1p.Glu1885Ter	FNDC1	0.01217800663351903	0.00519858598461218	0	0.036534019900557	NA	NA	NA	NA	NA	NA	NA	NA	Ter	Glu	FALSE	NA	1	0	0	0	0	0	0	1	0	0	0	0	0	0	0	0	0	0	0	0	0	0	0	0	0	0	0	0	0	0	0	0	0	0	0	0	0	0	0	0	0	0	0	0	0	0	0	0	0	0	0	0	0	0	0	0	0	0	0	0	0	0	0	0	0	0	36.52	FALSE	FALSE	FALSE	249	0.012
FNDC1p.Glu256Ter	FNDC1	0.01217800663351903	0.00519858598461218	0	0.036534019900557	NA	NA	NA	NA	NA	NA	NA	NA	Ter	Glu	FALSE	NA	1	0	0	0	0	0	0	1	0	0	0	0	0	0	0	0	0	0	0	0	0	0	0	0	0	0	0	0	0	0	0	0	0	0	0	0	0	0	0	0	0	0	0	0	0	0	0	0	0	0	0	0	0	0	0	0	0	0	0	0	0	0	0	0	0	0	37.85	FALSE	FALSE	FALSE	249	0.012
FNDC1p.Gly239Arg	FNDC1	0.01217800663351903	0.00519858598461218	0	0.036534019900557	NA	NA	NA	NA	NA	NA	NA	NA	Arg	Gly	TRUE	NA	1	0	0	0	0	0	0	1	0	0	0	0	0	0	0	0	0	0	0	0	0	0	0	0	0	0	0	0	0	0	0	0	0	0	0	0	0	0	0	0	0	0	0	0	0	0	0	0	0	0	0	0	0	0	0	0	0	0	0	0	0	0	0	0	0	0	36.9	FALSE	FALSE	FALSE	249	0.012
FNDC1p.Gly518Trp	FNDC1	0.01217800663351903	0.00519858598461218	0	0.036534019900557	NA	NA	NA	NA	NA	NA	NA	NA	Trp	Gly	FALSE	NA	1	0	0	0	0	0	0	1	0	0	0	0	0	0	0	0	0	0	0	0	0	0	0	0	0	0	0	0	0	0	0	0	0	0	0	0	0	0	0	0	0	0	0	0	0	0	0	0	0	0	0	0	0	0	0	0	0	0	0	0	0	0	0	0	0	0	36.83	FALSE	FALSE	FALSE	249	0.012
FNDC1p.Leu1852Ile	FNDC1	0.01217800663351903	0.00519858598461218	0	0.036534019900557	NA	NA	NA	NA	NA	NA	NA	NA	Ile	Leu	FALSE	NA	1	0	0	0	0	0	0	1	0	0	0	0	0	0	0	0	0	0	0	0	0	0	0	0	0	0	0	0	0	0	0	0	0	0	0	0	0	0	0	0	0	0	0	0	0	0	0	0	0	0	0	0	0	0	0	0	0	0	0	0	0	0	0	0	0	0	35.9	FALSE	FALSE	FALSE	249	0.012
FNDC1p.Lys692Asn	FNDC1	0.01217800663351903	0.00519858598461218	0	0.036534019900557	NA	NA	NA	NA	NA	NA	NA	NA	Asn	Lys	FALSE	NA	1	0	0	0	0	0	0	1	0	0	0	0	0	0	0	0	0	0	0	0	0	0	0	0	0	0	0	0	0	0	0	0	0	0	0	0	0	0	0	0	0	0	0	0	0	0	0	0	0	0	0	0	0	0	0	0	0	0	0	0	0	0	0	0	0	0	37.29	FALSE	FALSE	FALSE	249	0.012
FNDC1p.Ser224Leu	FNDC1	0.01217800663351903	0.00519858598461218	0	0.036534019900557	NA	NA	NA	NA	NA	NA	NA	NA	Leu	Ser	FALSE	NA	1	0	0	0	0	0	0	1	0	0	0	0	0	0	0	0	0	0	0	0	0	0	0	0	0	0	0	0	0	0	0	0	0	0	0	0	0	0	0	0	0	0	0	0	0	0	0	0	0	0	0	0	0	0	0	0	0	0	0	0	0	0	0	0	0	0	36.19	FALSE	FALSE	FALSE	249	0.012
FNDC1p.Thr1464Ala	FNDC1	0.01217800663351903	0.00519858598461218	0	0.036534019900557	NA	NA	NA	NA	NA	NA	NA	NA	Ala	Thr	FALSE	NA	1	0	0	0	0	0	0	1	0	0	0	0	0	0	0	0	0	0	0	0	0	0	0	0	0	0	0	0	0	0	0	0	0	0	0	0	0	0	0	0	0	0	0	0	0	0	0	0	0	0	0	0	0	0	0	0	0	0	0	0	0	0	0	0	0	0	36.4	FALSE	FALSE	FALSE	249	0.012
FNDC1p.Val1491Leu	FNDC1	0.01217800663351903	0.00519858598461218	0	0.036534019900557	NA	NA	NA	NA	NA	NA	NA	NA	Leu	Val	FALSE	NA	1	0	0	0	0	0	0	1	0	0	0	0	0	0	0	0	0	0	0	0	0	0	0	0	0	0	0	0	0	0	0	0	0	0	0	0	0	0	0	0	0	0	0	0	0	0	0	0	0	0	0	0	0	0	0	0	0	0	0	0	0	0	0	0	0	0	37.11	FALSE	FALSE	FALSE	249	0.012
FNDC3Ap.Thr721Ser	FNDC3A	0.01217800663351903	0.00519858598461218	0	0.036534019900557	NA	NA	NA	NA	NA	NA	NA	NA	Ser	Thr	TRUE	NA	1	0	0	0	0	0	0	1	0	0	0	0	0	0	0	0	0	0	0	0	0	0	0	0	0	0	0	0	0	0	0	0	0	0	0	0	0	0	0	0	0	0	0	0	0	0	0	0	0	0	0	0	0	0	0	0	0	0	0	0	0	0	0	0	0	0	36.01	FALSE	FALSE	FALSE	249	0.012
FNDC3Bp.Gln1031His	FNDC3B	0.01217800663351903	0.00519858598461218	0	0.036534019900557	NA	NA	NA	NA	NA	NA	NA	NA	His	Gln	TRUE	NA	1	0	0	0	0	0	0	1	0	0	0	0	0	0	0	0	0	0	0	0	0	0	0	0	0	0	0	0	0	0	0	0	0	0	0	0	0	0	0	0	0	0	0	0	0	0	0	0	0	0	0	0	0	0	0	0	0	0	0	0	0	0	0	0	0	0	37.02	FALSE	FALSE	FALSE	249	0.012
FNDC3Bp.Gln972Arg	FNDC3B	0.01217800663351903	0.00519858598461218	0	0.036534019900557	NA	NA	NA	NA	NA	NA	NA	NA	Arg	Gln	TRUE	NA	1	0	0	0	0	0	0	1	0	0	0	0	0	0	0	0	0	0	0	0	0	0	0	0	0	0	0	0	0	0	0	0	0	0	0	0	0	0	0	0	0	0	0	0	0	0	0	0	0	0	0	0	0	0	0	0	0	0	0	0	0	0	0	0	0	0	36.92	FALSE	FALSE	FALSE	249	0.012
FNDC3Bp.Ser308Gly	FNDC3B	0.01217800663351903	0.00519858598461218	0	0.036534019900557	NA	NA	NA	NA	NA	NA	NA	NA	Gly	Ser	FALSE	NA	1	0	0	0	0	0	0	1	0	0	0	0	0	0	0	0	0	0	0	0	0	0	0	0	0	0	0	0	0	0	0	0	0	0	0	0	0	0	0	0	0	0	0	0	0	0	0	0	0	0	0	0	0	0	0	0	0	0	0	0	0	0	0	0	0	0	36.3	FALSE	FALSE	FALSE	249	0.012
FNDC3Bp.Ser460Ile	FNDC3B	0.01217800663351903	0.00519858598461218	0	0.036534019900557	NA	NA	NA	NA	NA	NA	NA	NA	Ile	Ser	FALSE	NA	1	0	0	0	0	0	0	1	0	0	0	0	0	0	0	0	0	0	0	0	0	0	0	0	0	0	0	0	0	0	0	0	0	0	0	0	0	0	0	0	0	0	0	0	0	0	0	0	0	0	0	0	0	0	0	0	0	0	0	0	0	0	0	0	0	0	36.86	FALSE	FALSE	FALSE	249	0.012
FNDC3Bp.Tyr166Cys	FNDC3B	0.01217800663351903	0.00519858598461218	0	0.036534019900557	NA	NA	NA	NA	NA	NA	NA	NA	Cys	Tyr	TRUE	NA	1	0	0	0	0	0	0	1	0	0	0	0	0	0	0	0	0	0	0	0	0	0	0	0	0	0	0	0	0	0	0	0	0	0	0	0	0	0	0	0	0	0	0	0	0	0	0	0	0	0	0	0	0	0	0	0	0	0	0	0	0	0	0	0	0	0	36.7	FALSE	FALSE	FALSE	249	0.012
FNDC7p.Ala149Gly	FNDC7	0.01217800663351903	0.00519858598461218	0	0.036534019900557	NA	NA	NA	NA	NA	NA	NA	NA	Gly	Ala	FALSE	NA	1	0	0	0	0	0	0	1	0	0	0	0	0	0	0	0	0	0	0	0	0	0	0	0	0	0	0	0	0	0	0	0	0	0	0	0	0	0	0	0	0	0	0	0	0	0	0	0	0	0	0	0	0	0	0	0	0	0	0	0	0	0	0	0	0	0	37.46	FALSE	FALSE	FALSE	249	0.012
FNDC7p.Ala223Ser	FNDC7	0.01217800663351903	0.00519858598461218	0	0.036534019900557	NA	NA	NA	NA	NA	NA	NA	NA	Ser	Ala	TRUE	NA	1	0	0	0	0	0	0	1	0	0	0	0	0	0	0	0	0	0	0	0	0	0	0	0	0	0	0	0	0	0	0	0	0	0	0	0	0	0	0	0	0	0	0	0	0	0	0	0	0	0	0	0	0	0	0	0	0	0	0	0	0	0	0	0	0	0	35.95	FALSE	FALSE	FALSE	249	0.012
FNDC8p.Arg296Trp	FNDC8	0.01217800663351903	0.00519858598461218	0	0.036534019900557	NA	NA	NA	NA	NA	NA	NA	NA	Trp	Arg	FALSE	NA	1	0	0	0	0	0	0	1	0	0	0	0	0	0	0	0	0	0	0	0	0	0	0	0	0	0	0	0	0	0	0	0	0	0	0	0	0	0	0	0	0	0	0	0	0	0	0	0	0	0	0	0	0	0	0	0	0	0	0	0	0	0	0	0	0	0	37.23	FALSE	FALSE	FALSE	249	0.012
FNDC8p.Pro72Ala	FNDC8	0.01217800663351903	0.00519858598461218	0	0.036534019900557	NA	NA	NA	NA	NA	NA	NA	NA	Ala	Pro	FALSE	NA	1	0	0	0	0	0	0	1	0	0	0	0	0	0	0	0	0	0	0	0	0	0	0	0	0	0	0	0	0	0	0	0	0	0	0	0	0	0	0	0	0	0	0	0	0	0	0	0	0	0	0	0	0	0	0	0	0	0	0	0	0	0	0	0	0	0	37.16	FALSE	FALSE	FALSE	249	0.012
FNIP1p.Gln804His	FNIP1	0.01217800663351903	0.00519858598461218	0	0.036534019900557	NA	NA	NA	NA	NA	NA	NA	NA	His	Gln	TRUE	NA	1	0	0	0	0	0	0	1	0	0	0	0	0	0	0	0	0	0	0	0	0	0	0	0	0	0	0	0	0	0	0	0	0	0	0	0	0	0	0	0	0	0	0	0	0	0	0	0	0	0	0	0	0	0	0	0	0	0	0	0	0	0	0	0	0	0	37.51	FALSE	FALSE	FALSE	249	0.012
FNIP1p.Glu344Gln	FNIP1	0.01217800663351903	0.00519858598461218	0	0.036534019900557	NA	NA	NA	NA	NA	NA	NA	NA	Gln	Glu	FALSE	NA	1	0	0	0	0	0	0	1	0	0	0	0	0	0	0	0	0	0	0	0	0	0	0	0	0	0	0	0	0	0	0	0	0	0	0	0	0	0	0	0	0	0	0	0	0	0	0	0	0	0	0	0	0	0	0	0	0	0	0	0	0	0	0	0	0	0	36.86	FALSE	FALSE	FALSE	249	0.012
FNIP1p.Val46Leu	FNIP1	0.01217800663351903	0.00519858598461218	0	0.036534019900557	NA	NA	NA	NA	NA	NA	NA	NA	Leu	Val	FALSE	NA	1	0	0	0	0	0	0	1	0	0	0	0	0	0	0	0	0	0	0	0	0	0	0	0	0	0	0	0	0	0	0	0	0	0	0	0	0	0	0	0	0	0	0	0	0	0	0	0	0	0	0	0	0	0	0	0	0	0	0	0	0	0	0	0	0	0	37.29	FALSE	FALSE	FALSE	249	0.012
FNIP2p.Lys322Asn	FNIP2	0.01217800663351903	0.00519858598461218	0	0.036534019900557	NA	NA	NA	NA	NA	NA	NA	NA	Asn	Lys	FALSE	NA	1	0	0	0	0	0	0	1	0	0	0	0	0	0	0	0	0	0	0	0	0	0	0	0	0	0	0	0	0	0	0	0	0	0	0	0	0	0	0	0	0	0	0	0	0	0	0	0	0	0	0	0	0	0	0	0	0	0	0	0	0	0	0	0	0	0	36.3	FALSE	FALSE	FALSE	249	0.012
FNTAp.His272Arg	FNTA	0.01217800663351903	0.00519858598461218	0	0.036534019900557	NA	NA	NA	NA	NA	NA	NA	NA	Arg	His	TRUE	NA	1	0	0	0	0	0	0	1	0	0	0	0	0	0	0	0	0	0	0	0	0	0	0	0	0	0	0	0	0	0	0	0	0	0	0	0	0	0	0	0	0	0	0	0	0	0	0	0	0	0	0	0	0	0	0	0	0	0	0	0	0	0	0	0	0	0	36.97	TRUE	FALSE	FALSE	249	0.012
FNTAp.Lys346Ter	FNTA	0.01217800663351903	0.00519858598461218	0	0.036534019900557	NA	NA	NA	NA	NA	NA	NA	NA	Ter	Lys	FALSE	NA	1	0	0	0	0	0	0	1	0	0	0	0	0	0	0	0	0	0	0	0	0	0	0	0	0	0	0	0	0	0	0	0	0	0	0	0	0	0	0	0	0	0	0	0	0	0	0	0	0	0	0	0	0	0	0	0	0	0	0	0	0	0	0	0	0	0	36.88	TRUE	FALSE	FALSE	249	0.012
FOLH1p.Asp301His	FOLH1	0.01217800663351903	0.00519858598461218	0	0.036534019900557	NA	NA	NA	NA	NA	NA	NA	NA	His	Asp	TRUE	NA	1	0	0	0	0	0	0	1	0	0	0	0	0	0	0	0	0	0	0	0	0	0	0	0	0	0	0	0	0	0	0	0	0	0	0	0	0	0	0	0	0	0	0	0	0	0	0	0	0	0	0	0	0	0	0	0	0	0	0	0	0	0	0	0	0	0	36.53	FALSE	FALSE	FALSE	249	0.012
FOLH1p.Glu648Gly	FOLH1	0.01217800663351903	0.00519858598461218	0	0.036534019900557	NA	NA	NA	NA	NA	NA	NA	NA	Gly	Glu	FALSE	NA	1	0	0	0	0	0	0	1	0	0	0	0	0	0	0	0	0	0	0	0	0	0	0	0	0	0	0	0	0	0	0	0	0	0	0	0	0	0	0	0	0	0	0	0	0	0	0	0	0	0	0	0	0	0	0	0	0	0	0	0	0	0	0	0	0	0	36.18	FALSE	FALSE	FALSE	249	0.012
FOLH1p.Gly221Glu	FOLH1	0.01217800663351903	0.00519858598461218	0	0.036534019900557	NA	NA	NA	NA	NA	NA	NA	NA	Glu	Gly	FALSE	NA	1	0	0	0	0	0	0	1	0	0	0	0	0	0	0	0	0	0	0	0	0	0	0	0	0	0	0	0	0	0	0	0	0	0	0	0	0	0	0	0	0	0	0	0	0	0	0	0	0	0	0	0	0	0	0	0	0	0	0	0	0	0	0	0	0	0	36.68	FALSE	FALSE	FALSE	249	0.012
FOLH1p.Gly282Ter	FOLH1	0.01217800663351903	0.00519858598461218	0	0.036534019900557	NA	NA	NA	NA	NA	NA	NA	NA	Ter	Gly	FALSE	NA	1	0	0	0	0	0	0	1	0	0	0	0	0	0	0	0	0	0	0	0	0	0	0	0	0	0	0	0	0	0	0	0	0	0	0	0	0	0	0	0	0	0	0	0	0	0	0	0	0	0	0	0	0	0	0	0	0	0	0	0	0	0	0	0	0	0	36.95	FALSE	FALSE	FALSE	249	0.012
FOLH1p.Gly364Ala	FOLH1	0.01217800663351903	0.00519858598461218	0	0.036534019900557	NA	NA	NA	NA	NA	NA	NA	NA	Ala	Gly	FALSE	NA	1	0	0	0	0	0	0	1	0	0	0	0	0	0	0	0	0	0	0	0	0	0	0	0	0	0	0	0	0	0	0	0	0	0	0	0	0	0	0	0	0	0	0	0	0	0	0	0	0	0	0	0	0	0	0	0	0	0	0	0	0	0	0	0	0	0	36.82	FALSE	FALSE	FALSE	249	0.012
FOLH1p.His553Gln	FOLH1	0.01217800663351903	0.00519858598461218	0	0.036534019900557	NA	NA	NA	NA	NA	NA	NA	NA	Gln	His	FALSE	NA	1	0	0	0	0	0	0	1	0	0	0	0	0	0	0	0	0	0	0	0	0	0	0	0	0	0	0	0	0	0	0	0	0	0	0	0	0	0	0	0	0	0	0	0	0	0	0	0	0	0	0	0	0	0	0	0	0	0	0	0	0	0	0	0	0	0	36.9	FALSE	FALSE	FALSE	249	0.012
FOLH1p.Lys610Ter	FOLH1	0.01217800663351903	0.00519858598461218	0	0.036534019900557	NA	NA	NA	NA	NA	NA	NA	NA	Ter	Lys	FALSE	NA	1	0	0	0	0	0	0	1	0	0	0	0	0	0	0	0	0	0	0	0	0	0	0	0	0	0	0	0	0	0	0	0	0	0	0	0	0	0	0	0	0	0	0	0	0	0	0	0	0	0	0	0	0	0	0	0	0	0	0	0	0	0	0	0	0	0	35.78	FALSE	FALSE	FALSE	249	0.012
FOLH1p.Met509Ile	FOLH1	0.01217800663351903	0.00519858598461218	0	0.036534019900557	NA	NA	NA	NA	NA	NA	NA	NA	Ile	Met	FALSE	NA	1	0	0	0	0	0	0	1	0	0	0	0	0	0	0	0	0	0	0	0	0	0	0	0	0	0	0	0	0	0	0	0	0	0	0	0	0	0	0	0	0	0	0	0	0	0	0	0	0	0	0	0	0	0	0	0	0	0	0	0	0	0	0	0	0	0	36.76	FALSE	FALSE	FALSE	249	0.012
FOLH1p.Pro249Ser	FOLH1	0.01217800663351903	0.00519858598461218	0	0.036534019900557	NA	NA	NA	NA	NA	NA	NA	NA	Ser	Pro	TRUE	NA	1	0	0	0	0	0	0	1	0	0	0	0	0	0	0	0	0	0	0	0	0	0	0	0	0	0	0	0	0	0	0	0	0	0	0	0	0	0	0	0	0	0	0	0	0	0	0	0	0	0	0	0	0	0	0	0	0	0	0	0	0	0	0	0	0	0	36.02	FALSE	FALSE	FALSE	249	0.012
FOLR4p.Gln108Ter	FOLR4	0.01217800663351903	0.00519858598461218	0	0.036534019900557	NA	NA	NA	NA	NA	NA	NA	NA	Ter	Gln	FALSE	NA	1	0	0	0	0	0	0	1	0	0	0	0	0	0	0	0	0	0	0	0	0	0	0	0	0	0	0	0	0	0	0	0	0	0	0	0	0	0	0	0	0	0	0	0	0	0	0	0	0	0	0	0	0	0	0	0	0	0	0	0	0	0	0	0	0	0	36.79	FALSE	FALSE	FALSE	249	0.012
FOLR4p.Pro211Thr	FOLR4	0.01217800663351903	0.00519858598461218	0	0.036534019900557	NA	NA	NA	NA	NA	NA	NA	NA	Thr	Pro	TRUE	NA	1	0	0	0	0	0	0	1	0	0	0	0	0	0	0	0	0	0	0	0	0	0	0	0	0	0	0	0	0	0	0	0	0	0	0	0	0	0	0	0	0	0	0	0	0	0	0	0	0	0	0	0	0	0	0	0	0	0	0	0	0	0	0	0	0	0	36.52	FALSE	FALSE	FALSE	249	0.012
FOPNLp.Ala95Ser	FOPNL	0.01217800663351903	0.00519858598461218	0	0.036534019900557	NA	NA	NA	NA	NA	NA	NA	NA	Ser	Ala	TRUE	NA	1	0	0	0	0	0	0	1	0	0	0	0	0	0	0	0	0	0	0	0	0	0	0	0	0	0	0	0	0	0	0	0	0	0	0	0	0	0	0	0	0	0	0	0	0	0	0	0	0	0	0	0	0	0	0	0	0	0	0	0	0	0	0	0	0	0	37.32	FALSE	FALSE	FALSE	249	0.012
FOSL2p.Gly253Trp	FOSL2	0.01217800663351903	0.00519858598461218	0	0.036534019900557	NA	NA	NA	NA	NA	NA	NA	NA	Trp	Gly	FALSE	NA	1	0	0	0	0	0	0	1	0	0	0	0	0	0	0	0	0	0	0	0	0	0	0	0	0	0	0	0	0	0	0	0	0	0	0	0	0	0	0	0	0	0	0	0	0	0	0	0	0	0	0	0	0	0	0	0	0	0	0	0	0	0	0	0	0	0	36.58	FALSE	FALSE	FALSE	249	0.012
FOSp.Ala348Thr	FOS	0.01217800663351903	0.00519858598461218	0	0.036534019900557	NA	NA	NA	NA	NA	NA	NA	NA	Thr	Ala	TRUE	NA	1	0	0	0	0	0	0	1	0	0	0	0	0	0	0	0	0	0	0	0	0	0	0	0	0	0	0	0	0	0	0	0	0	0	0	0	0	0	0	0	0	0	0	0	0	0	0	0	0	0	0	0	0	0	0	0	0	0	0	0	0	0	0	0	0	0	36.02	FALSE	FALSE	FALSE	249	0.012
FOXA2p.Ala276Thr	FOXA2	0.01217800663351903	0.00519858598461218	0	0.036534019900557	NA	NA	NA	NA	NA	NA	NA	NA	Thr	Ala	TRUE	NA	1	0	0	0	0	0	0	1	0	0	0	0	0	0	0	0	0	0	0	0	0	0	0	0	0	0	0	0	0	0	0	0	0	0	0	0	0	0	0	0	0	0	0	0	0	0	0	0	0	0	0	0	0	0	0	0	0	0	0	0	0	0	0	0	0	0	36.85	FALSE	FALSE	FALSE	249	0.012
FOXA2p.Arg254Ser	FOXA2	0.01217800663351903	0.00519858598461218	0	0.036534019900557	NA	NA	NA	NA	NA	NA	NA	NA	Ser	Arg	TRUE	NA	1	0	0	0	0	0	0	1	0	0	0	0	0	0	0	0	0	0	0	0	0	0	0	0	0	0	0	0	0	0	0	0	0	0	0	0	0	0	0	0	0	0	0	0	0	0	0	0	0	0	0	0	0	0	0	0	0	0	0	0	0	0	0	0	0	0	36.09	FALSE	FALSE	FALSE	249	0.012
FOXA2p.Asp215Tyr	FOXA2	0.01217800663351903	0.00519858598461218	0	0.036534019900557	NA	NA	NA	NA	NA	NA	NA	NA	Tyr	Asp	TRUE	NA	1	0	0	0	0	0	0	1	0	0	0	0	0	0	0	0	0	0	0	0	0	0	0	0	0	0	0	0	0	0	0	0	0	0	0	0	0	0	0	0	0	0	0	0	0	0	0	0	0	0	0	0	0	0	0	0	0	0	0	0	0	0	0	0	0	0	36.57	FALSE	FALSE	FALSE	249	0.012
FOXA2p.Gly230Asp	FOXA2	0.01217800663351903	0.00519858598461218	0	0.036534019900557	NA	NA	NA	NA	NA	NA	NA	NA	Asp	Gly	FALSE	NA	1	0	0	0	0	0	0	1	0	0	0	0	0	0	0	0	0	0	0	0	0	0	0	0	0	0	0	0	0	0	0	0	0	0	0	0	0	0	0	0	0	0	0	0	0	0	0	0	0	0	0	0	0	0	0	0	0	0	0	0	0	0	0	0	0	0	37.08	FALSE	FALSE	FALSE	249	0.012
FOXA2p.Gly246Asp	FOXA2	0.01217800663351903	0.00519858598461218	0	0.036534019900557	NA	NA	NA	NA	NA	NA	NA	NA	Asp	Gly	FALSE	NA	1	0	0	0	0	0	0	1	0	0	0	0	0	0	0	0	0	0	0	0	0	0	0	0	0	0	0	0	0	0	0	0	0	0	0	0	0	0	0	0	0	0	0	0	0	0	0	0	0	0	0	0	0	0	0	0	0	0	0	0	0	0	0	0	0	0	37.42	FALSE	FALSE	FALSE	249	0.012
FOXA2p.Met31Leu	FOXA2	0.01217800663351903	0.00519858598461218	0	0.036534019900557	NA	NA	NA	NA	NA	NA	NA	NA	Leu	Met	FALSE	NA	1	0	0	0	0	0	0	1	0	0	0	0	0	0	0	0	0	0	0	0	0	0	0	0	0	0	0	0	0	0	0	0	0	0	0	0	0	0	0	0	0	0	0	0	0	0	0	0	0	0	0	0	0	0	0	0	0	0	0	0	0	0	0	0	0	0	37.5	FALSE	FALSE	FALSE	249	0.012
FOXA2p.Pro418Thr	FOXA2	0.01217800663351903	0.00519858598461218	0	0.036534019900557	NA	NA	NA	NA	NA	NA	NA	NA	Thr	Pro	TRUE	NA	1	0	0	0	0	0	0	1	0	0	0	0	0	0	0	0	0	0	0	0	0	0	0	0	0	0	0	0	0	0	0	0	0	0	0	0	0	0	0	0	0	0	0	0	0	0	0	0	0	0	0	0	0	0	0	0	0	0	0	0	0	0	0	0	0	0	37.12	FALSE	FALSE	FALSE	249	0.012
FOXA3p.Gly91Trp	FOXA3	0.01217800663351903	0.00519858598461218	0	0.036534019900557	NA	NA	NA	NA	NA	NA	NA	NA	Trp	Gly	FALSE	NA	1	0	0	0	0	0	0	1	0	0	0	0	0	0	0	0	0	0	0	0	0	0	0	0	0	0	0	0	0	0	0	0	0	0	0	0	0	0	0	0	0	0	0	0	0	0	0	0	0	0	0	0	0	0	0	0	0	0	0	0	0	0	0	0	0	0	36.76	FALSE	FALSE	FALSE	249	0.012
FOXB1p.Ala316Gly	FOXB1	0.01217800663351903	0.00519858598461218	0	0.036534019900557	NA	NA	NA	NA	NA	NA	NA	NA	Gly	Ala	FALSE	NA	1	0	0	0	0	0	0	1	0	0	0	0	0	0	0	0	0	0	0	0	0	0	0	0	0	0	0	0	0	0	0	0	0	0	0	0	0	0	0	0	0	0	0	0	0	0	0	0	0	0	0	0	0	0	0	0	0	0	0	0	0	0	0	0	0	0	37.72	FALSE	FALSE	FALSE	249	0.012
FOXB1p.Asn59Ser	FOXB1	0.01217800663351903	0.00519858598461218	0	0.036534019900557	NA	NA	NA	NA	NA	NA	NA	NA	Ser	Asn	TRUE	NA	1	0	0	0	0	0	0	1	0	0	0	0	0	0	0	0	0	0	0	0	0	0	0	0	0	0	0	0	0	0	0	0	0	0	0	0	0	0	0	0	0	0	0	0	0	0	0	0	0	0	0	0	0	0	0	0	0	0	0	0	0	0	0	0	0	0	36.81	FALSE	FALSE	FALSE	249	0.012
FOXB2p.Ala326Asp	FOXB2	0.01217800663351903	0.00519858598461218	0	0.036534019900557	NA	NA	NA	NA	NA	NA	NA	NA	Asp	Ala	FALSE	NA	1	0	0	0	0	0	0	1	0	0	0	0	0	0	0	0	0	0	0	0	0	0	0	0	0	0	0	0	0	0	0	0	0	0	0	0	0	0	0	0	0	0	0	0	0	0	0	0	0	0	0	0	0	0	0	0	0	0	0	0	0	0	0	0	0	0	36.52	FALSE	FALSE	FALSE	249	0.012
FOXC1p.Asp155Val	FOXC1	0.01217800663351903	0.00519858598461218	0	0.036534019900557	NA	NA	NA	NA	NA	NA	NA	NA	Val	Asp	FALSE	NA	1	0	0	0	0	0	0	1	0	0	0	0	0	0	0	0	0	0	0	0	0	0	0	0	0	0	0	0	0	0	0	0	0	0	0	0	0	0	0	0	0	0	0	0	0	0	0	0	0	0	0	0	0	0	0	0	0	0	0	0	0	0	0	0	0	0	37.71	FALSE	FALSE	FALSE	249	0.012
FOXD1p.Arg301Cys	FOXD1	0.01217800663351903	0.00519858598461218	0	0.036534019900557	NA	NA	NA	NA	NA	NA	NA	NA	Cys	Arg	TRUE	NA	1	0	0	0	0	0	0	1	0	0	0	0	0	0	0	0	0	0	0	0	0	0	0	0	0	0	0	0	0	0	0	0	0	0	0	0	0	0	0	0	0	0	0	0	0	0	0	0	0	0	0	0	0	0	0	0	0	0	0	0	0	0	0	0	0	0	36.76	FALSE	FALSE	FALSE	249	0.012
FOXD2p.Ala139Thr	FOXD2	0.01217800663351903	0.00519858598461218	0	0.036534019900557	NA	NA	NA	NA	NA	NA	NA	NA	Thr	Ala	TRUE	NA	1	0	0	0	0	0	0	1	0	0	0	0	0	0	0	0	0	0	0	0	0	0	0	0	0	0	0	0	0	0	0	0	0	0	0	0	0	0	0	0	0	0	0	0	0	0	0	0	0	0	0	0	0	0	0	0	0	0	0	0	0	0	0	0	0	0	36.8	FALSE	FALSE	FALSE	249	0.012
FOXD3p.Asp41Tyr	FOXD3	0.01217800663351903	0.00519858598461218	0	0.036534019900557	NA	NA	NA	NA	NA	NA	NA	NA	Tyr	Asp	TRUE	NA	1	0	0	0	0	0	0	1	0	0	0	0	0	0	0	0	0	0	0	0	0	0	0	0	0	0	0	0	0	0	0	0	0	0	0	0	0	0	0	0	0	0	0	0	0	0	0	0	0	0	0	0	0	0	0	0	0	0	0	0	0	0	0	0	0	0	36.11	FALSE	FALSE	FALSE	249	0.012
FOXD3p.Gln424Glu	FOXD3	0.01217800663351903	0.00519858598461218	0	0.036534019900557	NA	NA	NA	NA	NA	NA	NA	NA	Glu	Gln	FALSE	NA	1	0	0	0	0	0	0	1	0	0	0	0	0	0	0	0	0	0	0	0	0	0	0	0	0	0	0	0	0	0	0	0	0	0	0	0	0	0	0	0	0	0	0	0	0	0	0	0	0	0	0	0	0	0	0	0	0	0	0	0	0	0	0	0	0	0	37.01	FALSE	FALSE	FALSE	249	0.012
FOXD3p.Gly386Val	FOXD3	0.01217800663351903	0.00519858598461218	0	0.036534019900557	NA	NA	NA	NA	NA	NA	NA	NA	Val	Gly	FALSE	NA	1	0	0	0	0	0	0	1	0	0	0	0	0	0	0	0	0	0	0	0	0	0	0	0	0	0	0	0	0	0	0	0	0	0	0	0	0	0	0	0	0	0	0	0	0	0	0	0	0	0	0	0	0	0	0	0	0	0	0	0	0	0	0	0	0	0	36.4	FALSE	FALSE	FALSE	249	0.012
FOXD4L1p.Ala106Ser	FOXD4L1	0.01217800663351903	0.00519858598461218	0	0.036534019900557	NA	NA	NA	NA	NA	NA	NA	NA	Ser	Ala	TRUE	NA	1	0	0	0	0	0	0	1	0	0	0	0	0	0	0	0	0	0	0	0	0	0	0	0	0	0	0	0	0	0	0	0	0	0	0	0	0	0	0	0	0	0	0	0	0	0	0	0	0	0	0	0	0	0	0	0	0	0	0	0	0	0	0	0	0	0	36.4	FALSE	FALSE	FALSE	249	0.012
FOXD4L1p.Gly332Arg	FOXD4L1	0.01217800663351903	0.00519858598461218	0	0.036534019900557	NA	NA	NA	NA	NA	NA	NA	NA	Arg	Gly	TRUE	NA	1	0	0	0	0	0	0	1	0	0	0	0	0	0	0	0	0	0	0	0	0	0	0	0	0	0	0	0	0	0	0	0	0	0	0	0	0	0	0	0	0	0	0	0	0	0	0	0	0	0	0	0	0	0	0	0	0	0	0	0	0	0	0	0	0	0	37.57	FALSE	FALSE	FALSE	249	0.012
FOXD4p.Gln119Ter	FOXD4	0.01217800663351903	0.00519858598461218	0	0.036534019900557	NA	NA	NA	NA	NA	NA	NA	NA	Ter	Gln	FALSE	NA	1	0	0	0	0	0	0	1	0	0	0	0	0	0	0	0	0	0	0	0	0	0	0	0	0	0	0	0	0	0	0	0	0	0	0	0	0	0	0	0	0	0	0	0	0	0	0	0	0	0	0	0	0	0	0	0	0	0	0	0	0	0	0	0	0	0	37.78	FALSE	FALSE	FALSE	249	0.012
FOXE1p.Arg120Ser	FOXE1	0.01217800663351903	0.00519858598461218	0	0.036534019900557	NA	NA	NA	NA	NA	NA	NA	NA	Ser	Arg	TRUE	NA	1	0	0	0	0	0	0	1	0	0	0	0	0	0	0	0	0	0	0	0	0	0	0	0	0	0	0	0	0	0	0	0	0	0	0	0	0	0	0	0	0	0	0	0	0	0	0	0	0	0	0	0	0	0	0	0	0	0	0	0	0	0	0	0	0	0	37.33	FALSE	FALSE	FALSE	249	0.012
FOXE3p.Ala95Asp	FOXE3	0.01217800663351903	0.00519858598461218	0	0.036534019900557	NA	NA	NA	NA	NA	NA	NA	NA	Asp	Ala	FALSE	NA	1	0	0	0	0	0	0	1	0	0	0	0	0	0	0	0	0	0	0	0	0	0	0	0	0	0	0	0	0	0	0	0	0	0	0	0	0	0	0	0	0	0	0	0	0	0	0	0	0	0	0	0	0	0	0	0	0	0	0	0	0	0	0	0	0	0	35.85	FALSE	FALSE	FALSE	249	0.012
FOXE3p.Gly49Glu	FOXE3	0.01217800663351903	0.00519858598461218	0	0.036534019900557	NA	NA	NA	NA	NA	NA	NA	NA	Glu	Gly	FALSE	NA	1	0	0	0	0	0	0	1	0	0	0	0	0	0	0	0	0	0	0	0	0	0	0	0	0	0	0	0	0	0	0	0	0	0	0	0	0	0	0	0	0	0	0	0	0	0	0	0	0	0	0	0	0	0	0	0	0	0	0	0	0	0	0	0	0	0	36.74	FALSE	FALSE	FALSE	249	0.012
FOXF1p.Gly119Ser	FOXF1	0.01217800663351903	0.00519858598461218	0	0.036534019900557	NA	NA	NA	NA	NA	NA	NA	NA	Ser	Gly	TRUE	NA	1	0	0	0	0	0	0	1	0	0	0	0	0	0	0	0	0	0	0	0	0	0	0	0	0	0	0	0	0	0	0	0	0	0	0	0	0	0	0	0	0	0	0	0	0	0	0	0	0	0	0	0	0	0	0	0	0	0	0	0	0	0	0	0	0	0	36.39	FALSE	FALSE	FALSE	249	0.012
FOXF1p.Pro126Ala	FOXF1	0.01217800663351903	0.00519858598461218	0	0.036534019900557	NA	NA	NA	NA	NA	NA	NA	NA	Ala	Pro	FALSE	NA	1	0	0	0	0	0	0	1	0	0	0	0	0	0	0	0	0	0	0	0	0	0	0	0	0	0	0	0	0	0	0	0	0	0	0	0	0	0	0	0	0	0	0	0	0	0	0	0	0	0	0	0	0	0	0	0	0	0	0	0	0	0	0	0	0	0	36.35	FALSE	FALSE	FALSE	249	0.012
FOXF2p.Gln378Lys	FOXF2	0.01217800663351903	0.00519858598461218	0	0.036534019900557	NA	NA	NA	NA	NA	NA	NA	NA	Lys	Gln	TRUE	NA	1	0	0	0	0	0	0	1	0	0	0	0	0	0	0	0	0	0	0	0	0	0	0	0	0	0	0	0	0	0	0	0	0	0	0	0	0	0	0	0	0	0	0	0	0	0	0	0	0	0	0	0	0	0	0	0	0	0	0	0	0	0	0	0	0	0	36.43	FALSE	FALSE	FALSE	249	0.012
FOXG1p.Asp95Glu	FOXG1	0.01217800663351903	0.00519858598461218	0	0.036534019900557	NA	NA	NA	NA	NA	NA	NA	NA	Glu	Asp	FALSE	NA	1	0	0	0	0	0	0	1	0	0	0	0	0	0	0	0	0	0	0	0	0	0	0	0	0	0	0	0	0	0	0	0	0	0	0	0	0	0	0	0	0	0	0	0	0	0	0	0	0	0	0	0	0	0	0	0	0	0	0	0	0	0	0	0	0	0	37.18	FALSE	FALSE	FALSE	249	0.012
FOXG1p.Gly153Val	FOXG1	0.01217800663351903	0.00519858598461218	0	0.036534019900557	NA	NA	NA	NA	NA	NA	NA	NA	Val	Gly	FALSE	NA	1	0	0	0	0	0	0	1	0	0	0	0	0	0	0	0	0	0	0	0	0	0	0	0	0	0	0	0	0	0	0	0	0	0	0	0	0	0	0	0	0	0	0	0	0	0	0	0	0	0	0	0	0	0	0	0	0	0	0	0	0	0	0	0	0	0	36.89	FALSE	FALSE	FALSE	249	0.012
FOXG1p.Leu392Met	FOXG1	0.01217800663351903	0.00519858598461218	0	0.036534019900557	NA	NA	NA	NA	NA	NA	NA	NA	Met	Leu	FALSE	NA	1	0	0	0	0	0	0	1	0	0	0	0	0	0	0	0	0	0	0	0	0	0	0	0	0	0	0	0	0	0	0	0	0	0	0	0	0	0	0	0	0	0	0	0	0	0	0	0	0	0	0	0	0	0	0	0	0	0	0	0	0	0	0	0	0	0	37.08	FALSE	FALSE	FALSE	249	0.012
FOXG1p.Pro142Gln	FOXG1	0.01217800663351903	0.00519858598461218	0	0.036534019900557	NA	NA	NA	NA	NA	NA	NA	NA	Gln	Pro	FALSE	NA	1	0	0	0	0	0	0	1	0	0	0	0	0	0	0	0	0	0	0	0	0	0	0	0	0	0	0	0	0	0	0	0	0	0	0	0	0	0	0	0	0	0	0	0	0	0	0	0	0	0	0	0	0	0	0	0	0	0	0	0	0	0	0	0	0	0	36.27	FALSE	FALSE	FALSE	249	0.012
FOXG1p.Pro458His	FOXG1	0.01217800663351903	0.00519858598461218	0	0.036534019900557	NA	NA	NA	NA	NA	NA	NA	NA	His	Pro	TRUE	NA	1	0	0	0	0	0	0	1	0	0	0	0	0	0	0	0	0	0	0	0	0	0	0	0	0	0	0	0	0	0	0	0	0	0	0	0	0	0	0	0	0	0	0	0	0	0	0	0	0	0	0	0	0	0	0	0	0	0	0	0	0	0	0	0	0	0	37.06	FALSE	FALSE	FALSE	249	0.012
FOXG1p.Ser294Tyr	FOXG1	0.01217800663351903	0.00519858598461218	0	0.036534019900557	NA	NA	NA	NA	NA	NA	NA	NA	Tyr	Ser	TRUE	NA	1	0	0	0	0	0	0	1	0	0	0	0	0	0	0	0	0	0	0	0	0	0	0	0	0	0	0	0	0	0	0	0	0	0	0	0	0	0	0	0	0	0	0	0	0	0	0	0	0	0	0	0	0	0	0	0	0	0	0	0	0	0	0	0	0	0	37.07	FALSE	FALSE	FALSE	249	0.012
FOXG1p.Ser435Arg	FOXG1	0.01217800663351903	0.00519858598461218	0	0.036534019900557	NA	NA	NA	NA	NA	NA	NA	NA	Arg	Ser	TRUE	NA	1	0	0	0	0	0	0	1	0	0	0	0	0	0	0	0	0	0	0	0	0	0	0	0	0	0	0	0	0	0	0	0	0	0	0	0	0	0	0	0	0	0	0	0	0	0	0	0	0	0	0	0	0	0	0	0	0	0	0	0	0	0	0	0	0	0	37.37	FALSE	FALSE	FALSE	249	0.012
FOXG1p.Thr279Asn	FOXG1	0.01217800663351903	0.00519858598461218	0	0.036534019900557	NA	NA	NA	NA	NA	NA	NA	NA	Asn	Thr	FALSE	NA	1	0	0	0	0	0	0	1	0	0	0	0	0	0	0	0	0	0	0	0	0	0	0	0	0	0	0	0	0	0	0	0	0	0	0	0	0	0	0	0	0	0	0	0	0	0	0	0	0	0	0	0	0	0	0	0	0	0	0	0	0	0	0	0	0	0	36.57	FALSE	FALSE	FALSE	249	0.012
FOXH1p.His269Tyr	FOXH1	0.01217800663351903	0.00519858598461218	0	0.036534019900557	NA	NA	NA	NA	NA	NA	NA	NA	Tyr	His	TRUE	NA	1	0	0	0	0	0	0	1	0	0	0	0	0	0	0	0	0	0	0	0	0	0	0	0	0	0	0	0	0	0	0	0	0	0	0	0	0	0	0	0	0	0	0	0	0	0	0	0	0	0	0	0	0	0	0	0	0	0	0	0	0	0	0	0	0	0	36.21	FALSE	FALSE	FALSE	249	0.012
FOXJ1p.Ala261Val	FOXJ1	0.01217800663351903	0.00519858598461218	0	0.036534019900557	NA	NA	NA	NA	NA	NA	NA	NA	Val	Ala	FALSE	NA	1	0	0	0	0	0	0	1	0	0	0	0	0	0	0	0	0	0	0	0	0	0	0	0	0	0	0	0	0	0	0	0	0	0	0	0	0	0	0	0	0	0	0	0	0	0	0	0	0	0	0	0	0	0	0	0	0	0	0	0	0	0	0	0	0	0	36.39	FALSE	FALSE	FALSE	249	0.012
FOXJ2p.Ala352Gly	FOXJ2	0.01217800663351903	0.00519858598461218	0	0.036534019900557	NA	NA	NA	NA	NA	NA	NA	NA	Gly	Ala	FALSE	NA	1	0	0	0	0	0	0	1	0	0	0	0	0	0	0	0	0	0	0	0	0	0	0	0	0	0	0	0	0	0	0	0	0	0	0	0	0	0	0	0	0	0	0	0	0	0	0	0	0	0	0	0	0	0	0	0	0	0	0	0	0	0	0	0	0	0	35.76	FALSE	FALSE	FALSE	249	0.012
FOXJ2p.Gln453Arg	FOXJ2	0.01217800663351903	0.00519858598461218	0	0.036534019900557	NA	NA	NA	NA	NA	NA	NA	NA	Arg	Gln	TRUE	NA	1	0	0	0	0	0	0	1	0	0	0	0	0	0	0	0	0	0	0	0	0	0	0	0	0	0	0	0	0	0	0	0	0	0	0	0	0	0	0	0	0	0	0	0	0	0	0	0	0	0	0	0	0	0	0	0	0	0	0	0	0	0	0	0	0	0	36.42	FALSE	FALSE	FALSE	249	0.012
FOXJ2p.Glu264Ter	FOXJ2	0.01217800663351903	0.00519858598461218	0	0.036534019900557	NA	NA	NA	NA	NA	NA	NA	NA	Ter	Glu	FALSE	NA	1	0	0	0	0	0	0	1	0	0	0	0	0	0	0	0	0	0	0	0	0	0	0	0	0	0	0	0	0	0	0	0	0	0	0	0	0	0	0	0	0	0	0	0	0	0	0	0	0	0	0	0	0	0	0	0	0	0	0	0	0	0	0	0	0	0	35.910000000000004	FALSE	FALSE	FALSE	249	0.012
FOXJ2p.Glu91Ter	FOXJ2	0.01217800663351903	0.00519858598461218	0	0.036534019900557	NA	NA	NA	NA	NA	NA	NA	NA	Ter	Glu	FALSE	NA	1	0	0	0	0	0	0	1	0	0	0	0	0	0	0	0	0	0	0	0	0	0	0	0	0	0	0	0	0	0	0	0	0	0	0	0	0	0	0	0	0	0	0	0	0	0	0	0	0	0	0	0	0	0	0	0	0	0	0	0	0	0	0	0	0	0	36.11	FALSE	FALSE	FALSE	249	0.012
FOXJ2p.Gly107Ala	FOXJ2	0.01217800663351903	0.00519858598461218	0	0.036534019900557	NA	NA	NA	NA	NA	NA	NA	NA	Ala	Gly	FALSE	NA	1	0	0	0	0	0	0	1	0	0	0	0	0	0	0	0	0	0	0	0	0	0	0	0	0	0	0	0	0	0	0	0	0	0	0	0	0	0	0	0	0	0	0	0	0	0	0	0	0	0	0	0	0	0	0	0	0	0	0	0	0	0	0	0	0	0	37.08	FALSE	FALSE	FALSE	249	0.012
FOXJ3p.Arg141Leu	FOXJ3	0.01217800663351903	0.00519858598461218	0	0.036534019900557	NA	NA	NA	NA	NA	NA	NA	NA	Leu	Arg	FALSE	NA	1	0	0	0	0	0	0	1	0	0	0	0	0	0	0	0	0	0	0	0	0	0	0	0	0	0	0	0	0	0	0	0	0	0	0	0	0	0	0	0	0	0	0	0	0	0	0	0	0	0	0	0	0	0	0	0	0	0	0	0	0	0	0	0	0	0	37.61	FALSE	FALSE	FALSE	249	0.012
FOXJ3p.His421Asp	FOXJ3	0.01217800663351903	0.00519858598461218	0	0.036534019900557	NA	NA	NA	NA	NA	NA	NA	NA	Asp	His	FALSE	NA	1	0	0	0	0	0	0	1	0	0	0	0	0	0	0	0	0	0	0	0	0	0	0	0	0	0	0	0	0	0	0	0	0	0	0	0	0	0	0	0	0	0	0	0	0	0	0	0	0	0	0	0	0	0	0	0	0	0	0	0	0	0	0	0	0	0	37.04	FALSE	FALSE	FALSE	249	0.012
FOXK1p.Gly444Cys	FOXK1	0.01217800663351903	0.00519858598461218	0	0.036534019900557	NA	NA	NA	NA	NA	NA	NA	NA	Cys	Gly	TRUE	NA	1	0	0	0	0	0	0	1	0	0	0	0	0	0	0	0	0	0	0	0	0	0	0	0	0	0	0	0	0	0	0	0	0	0	0	0	0	0	0	0	0	0	0	0	0	0	0	0	0	0	0	0	0	0	0	0	0	0	0	0	0	0	0	0	0	0	36.53	FALSE	FALSE	FALSE	249	0.012
FOXK1p.Val98Leu	FOXK1	0.01217800663351903	0.00519858598461218	0	0.036534019900557	NA	NA	NA	NA	NA	NA	NA	NA	Leu	Val	FALSE	NA	1	0	0	0	0	0	0	1	0	0	0	0	0	0	0	0	0	0	0	0	0	0	0	0	0	0	0	0	0	0	0	0	0	0	0	0	0	0	0	0	0	0	0	0	0	0	0	0	0	0	0	0	0	0	0	0	0	0	0	0	0	0	0	0	0	0	37.89	FALSE	FALSE	FALSE	249	0.012
FOXK2p.Gly87Arg	FOXK2	0.01217800663351903	0.00519858598461218	0	0.036534019900557	NA	NA	NA	NA	NA	NA	NA	NA	Arg	Gly	TRUE	NA	1	0	0	0	0	0	0	1	0	0	0	0	0	0	0	0	0	0	0	0	0	0	0	0	0	0	0	0	0	0	0	0	0	0	0	0	0	0	0	0	0	0	0	0	0	0	0	0	0	0	0	0	0	0	0	0	0	0	0	0	0	0	0	0	0	0	36.84	FALSE	FALSE	FALSE	249	0.012
FOXK2p.Ile179Val	FOXK2	0.01217800663351903	0.00519858598461218	0	0.036534019900557	NA	NA	NA	NA	NA	NA	NA	NA	Val	Ile	FALSE	NA	1	0	0	0	0	0	0	1	0	0	0	0	0	0	0	0	0	0	0	0	0	0	0	0	0	0	0	0	0	0	0	0	0	0	0	0	0	0	0	0	0	0	0	0	0	0	0	0	0	0	0	0	0	0	0	0	0	0	0	0	0	0	0	0	0	0	36.22	FALSE	FALSE	FALSE	249	0.012
FOXL1p.Ala36Tyr	FOXL1	0.01217800663351903	0.00519858598461218	0	0.036534019900557	NA	NA	NA	NA	NA	NA	NA	NA	Tyr	Ala	TRUE	NA	1	0	0	0	0	0	0	1	0	0	0	0	0	0	0	0	0	0	0	0	0	0	0	0	0	0	0	0	0	0	0	0	0	0	0	0	0	0	0	0	0	0	0	0	0	0	0	0	0	0	0	0	0	0	0	0	0	0	0	0	0	0	0	0	0	0	36.88	FALSE	FALSE	FALSE	249	0.012
FOXL1p.Ser174Gly	FOXL1	0.01217800663351903	0.00519858598461218	0	0.036534019900557	NA	NA	NA	NA	NA	NA	NA	NA	Gly	Ser	FALSE	NA	1	0	0	0	0	0	0	1	0	0	0	0	0	0	0	0	0	0	0	0	0	0	0	0	0	0	0	0	0	0	0	0	0	0	0	0	0	0	0	0	0	0	0	0	0	0	0	0	0	0	0	0	0	0	0	0	0	0	0	0	0	0	0	0	0	0	36.39	FALSE	FALSE	FALSE	249	0.012
FOXL1p.Trp93Arg	FOXL1	0.01217800663351903	0.00519858598461218	0	0.036534019900557	NA	NA	NA	NA	NA	NA	NA	NA	Arg	Trp	TRUE	NA	1	0	0	0	0	0	0	1	0	0	0	0	0	0	0	0	0	0	0	0	0	0	0	0	0	0	0	0	0	0	0	0	0	0	0	0	0	0	0	0	0	0	0	0	0	0	0	0	0	0	0	0	0	0	0	0	0	0	0	0	0	0	0	0	0	0	36.11	FALSE	FALSE	FALSE	249	0.012
FOXL2p.Val244Leu	FOXL2	0.01217800663351903	0.00519858598461218	0	0.036534019900557	NA	NA	NA	NA	NA	NA	NA	NA	Leu	Val	FALSE	1	1	0	0	0	0	0	0	1	0	0	0	0	0	0	0	0	0	0	0	0	0	0	0	0	0	0	0	0	0	0	0	0	0	0	0	0	0	0	0	0	0	0	0	0	0	0	0	0	0	0	0	0	0	0	0	0	0	0	0	0	0	0	0	0	0	0	37.1	FALSE	FALSE	FALSE	249	0.012
FOXM1p.Pro455Ser	FOXM1	0.01217800663351903	0.00519858598461218	0	0.036534019900557	NA	NA	NA	NA	NA	NA	NA	NA	Ser	Pro	TRUE	NA	1	0	0	0	0	0	0	1	0	0	0	0	0	0	0	0	0	0	0	0	0	0	0	0	0	0	0	0	0	0	0	0	0	0	0	0	0	0	0	0	0	0	0	0	0	0	0	0	0	0	0	0	0	0	0	0	0	0	0	0	0	0	0	0	0	0	36.7	FALSE	FALSE	FALSE	249	0.012
FOXN2p.Glu396Ter	FOXN2	0.01217800663351903	0.00519858598461218	0	0.036534019900557	NA	NA	NA	NA	NA	NA	NA	NA	Ter	Glu	FALSE	NA	1	0	0	0	0	0	0	1	0	0	0	0	0	0	0	0	0	0	0	0	0	0	0	0	0	0	0	0	0	0	0	0	0	0	0	0	0	0	0	0	0	0	0	0	0	0	0	0	0	0	0	0	0	0	0	0	0	0	0	0	0	0	0	0	0	0	37.54	FALSE	FALSE	FALSE	249	0.012
FOXN3p.Arg196Ile	FOXN3	0.01217800663351903	0.00519858598461218	0	0.036534019900557	NA	NA	NA	NA	NA	NA	NA	NA	Ile	Arg	FALSE	NA	1	0	0	0	0	0	0	1	0	0	0	0	0	0	0	0	0	0	0	0	0	0	0	0	0	0	0	0	0	0	0	0	0	0	0	0	0	0	0	0	0	0	0	0	0	0	0	0	0	0	0	0	0	0	0	0	0	0	0	0	0	0	0	0	0	0	37.07	FALSE	FALSE	FALSE	249	0.012
FOXN4p.Pro188His	FOXN4	0.01217800663351903	0.00519858598461218	0	0.036534019900557	NA	NA	NA	NA	NA	NA	NA	NA	His	Pro	TRUE	NA	1	0	0	0	0	0	0	1	0	0	0	0	0	0	0	0	0	0	0	0	0	0	0	0	0	0	0	0	0	0	0	0	0	0	0	0	0	0	0	0	0	0	0	0	0	0	0	0	0	0	0	0	0	0	0	0	0	0	0	0	0	0	0	0	0	0	37.76	FALSE	FALSE	FALSE	249	0.012
FOXN4p.Thr50Met	FOXN4	0.01217800663351903	0.00519858598461218	0	0.036534019900557	NA	NA	NA	NA	NA	NA	NA	NA	Met	Thr	FALSE	NA	1	0	0	0	0	0	0	1	0	0	0	0	0	0	0	0	0	0	0	0	0	0	0	0	0	0	0	0	0	0	0	0	0	0	0	0	0	0	0	0	0	0	0	0	0	0	0	0	0	0	0	0	0	0	0	0	0	0	0	0	0	0	0	0	0	0	36.52	FALSE	FALSE	FALSE	249	0.012
FOXO1p.Thr358Ala	FOXO1	0.01217800663351903	0.00519858598461218	0	0.036534019900557	NA	NA	NA	NA	NA	NA	NA	NA	Ala	Thr	FALSE	1	1	0	0	0	0	0	0	1	0	0	0	0	0	0	0	0	0	0	0	0	0	0	0	0	0	0	0	0	0	0	0	0	0	0	0	0	0	0	0	0	0	0	0	0	0	0	0	0	0	0	0	0	0	0	0	0	0	0	0	0	0	0	0	0	0	0	37.04	FALSE	FALSE	FALSE	249	0.012
FOXO3p.Gly424Val	FOXO3	0.01217800663351903	0.00519858598461218	0	0.036534019900557	NA	NA	NA	NA	NA	NA	NA	NA	Val	Gly	FALSE	1	1	0	0	0	0	0	0	1	0	0	0	0	0	0	0	0	0	0	0	0	0	0	0	0	0	0	0	0	0	0	0	0	0	0	0	0	0	0	0	0	0	0	0	0	0	0	0	0	0	0	0	0	0	0	0	0	0	0	0	0	0	0	0	0	0	0	36.14	FALSE	FALSE	FALSE	249	0.012
FOXO3p.Met77Leu	FOXO3	0.01217800663351903	0.00519858598461218	0	0.036534019900557	NA	NA	NA	NA	NA	NA	NA	NA	Leu	Met	FALSE	1	1	0	0	0	0	0	0	1	0	0	0	0	0	0	0	0	0	0	0	0	0	0	0	0	0	0	0	0	0	0	0	0	0	0	0	0	0	0	0	0	0	0	0	0	0	0	0	0	0	0	0	0	0	0	0	0	0	0	0	0	0	0	0	0	0	0	36.47	FALSE	FALSE	FALSE	249	0.012
FOXO4p.Asp482Tyr	FOXO4	0.01217800663351903	0.00519858598461218	0	0.036534019900557	NA	NA	NA	NA	NA	NA	NA	NA	Tyr	Asp	TRUE	1	1	0	0	0	0	0	0	1	0	0	0	0	0	0	0	0	0	0	0	0	0	0	0	0	0	0	0	0	0	0	0	0	0	0	0	0	0	0	0	0	0	0	0	0	0	0	0	0	0	0	0	0	0	0	0	0	0	0	0	0	0	0	0	0	0	0	35.89	FALSE	FALSE	FALSE	249	0.012
FOXO4p.Pro76Thr	FOXO4	0.01217800663351903	0.00519858598461218	0	0.036534019900557	NA	NA	NA	NA	NA	NA	NA	NA	Thr	Pro	TRUE	1	1	0	0	0	0	0	0	1	0	0	0	0	0	0	0	0	0	0	0	0	0	0	0	0	0	0	0	0	0	0	0	0	0	0	0	0	0	0	0	0	0	0	0	0	0	0	0	0	0	0	0	0	0	0	0	0	0	0	0	0	0	0	0	0	0	0	36.72	FALSE	FALSE	FALSE	249	0.012
FOXO4p.Ser347Arg	FOXO4	0.01217800663351903	0.00519858598461218	0	0.036534019900557	NA	NA	NA	NA	NA	NA	NA	NA	Arg	Ser	TRUE	1	1	0	0	0	0	0	0	1	0	0	0	0	0	0	0	0	0	0	0	0	0	0	0	0	0	0	0	0	0	0	0	0	0	0	0	0	0	0	0	0	0	0	0	0	0	0	0	0	0	0	0	0	0	0	0	0	0	0	0	0	0	0	0	0	0	0	36.34	FALSE	FALSE	FALSE	249	0.012
FOXP2p.Gln268Leu	FOXP2	0.01217800663351903	0.00519858598461218	0	0.036534019900557	NA	NA	NA	NA	NA	NA	NA	NA	Leu	Gln	FALSE	NA	1	0	0	0	0	0	0	1	0	0	0	0	0	0	0	0	0	0	0	0	0	0	0	0	0	0	0	0	0	0	0	0	0	0	0	0	0	0	0	0	0	0	0	0	0	0	0	0	0	0	0	0	0	0	0	0	0	0	0	0	0	0	0	0	0	0	36.71	FALSE	FALSE	FALSE	249	0.012
FOXP2p.Gln386Leu	FOXP2	0.01217800663351903	0.00519858598461218	0	0.036534019900557	NA	NA	NA	NA	NA	NA	NA	NA	Leu	Gln	FALSE	NA	1	0	0	0	0	0	0	1	0	0	0	0	0	0	0	0	0	0	0	0	0	0	0	0	0	0	0	0	0	0	0	0	0	0	0	0	0	0	0	0	0	0	0	0	0	0	0	0	0	0	0	0	0	0	0	0	0	0	0	0	0	0	0	0	0	0	36.28	FALSE	FALSE	FALSE	249	0.012
FOXP2p.Gln390Ter	FOXP2	0.01217800663351903	0.00519858598461218	0	0.036534019900557	NA	NA	NA	NA	NA	NA	NA	NA	Ter	Gln	FALSE	NA	1	0	0	0	0	0	0	1	0	0	0	0	0	0	0	0	0	0	0	0	0	0	0	0	0	0	0	0	0	0	0	0	0	0	0	0	0	0	0	0	0	0	0	0	0	0	0	0	0	0	0	0	0	0	0	0	0	0	0	0	0	0	0	0	0	0	37.15	FALSE	FALSE	FALSE	249	0.012
FOXP2p.Gln59Arg	FOXP2	0.01217800663351903	0.00519858598461218	0	0.036534019900557	NA	NA	NA	NA	NA	NA	NA	NA	Arg	Gln	TRUE	NA	1	0	0	0	0	0	0	1	0	0	0	0	0	0	0	0	0	0	0	0	0	0	0	0	0	0	0	0	0	0	0	0	0	0	0	0	0	0	0	0	0	0	0	0	0	0	0	0	0	0	0	0	0	0	0	0	0	0	0	0	0	0	0	0	0	0	37.83	FALSE	FALSE	FALSE	249	0.012
FOXP2p.Gly681Arg	FOXP2	0.01217800663351903	0.00519858598461218	0	0.036534019900557	NA	NA	NA	NA	NA	NA	NA	NA	Arg	Gly	TRUE	NA	1	0	0	0	0	0	0	1	0	0	0	0	0	0	0	0	0	0	0	0	0	0	0	0	0	0	0	0	0	0	0	0	0	0	0	0	0	0	0	0	0	0	0	0	0	0	0	0	0	0	0	0	0	0	0	0	0	0	0	0	0	0	0	0	0	0	35.67	FALSE	FALSE	FALSE	249	0.012
FOXP3p.Gly289Ser	FOXP3	0.01217800663351903	0.00519858598461218	0	0.036534019900557	NA	NA	NA	NA	NA	NA	NA	NA	Ser	Gly	TRUE	NA	1	0	0	0	0	0	0	1	0	0	0	0	0	0	0	0	0	0	0	0	0	0	0	0	0	0	0	0	0	0	0	0	0	0	0	0	0	0	0	0	0	0	0	0	0	0	0	0	0	0	0	0	0	0	0	0	0	0	0	0	0	0	0	0	0	0	36.62	FALSE	FALSE	FALSE	249	0.012
FOXP3p.Trp406Cys	FOXP3	0.01217800663351903	0.00519858598461218	0	0.036534019900557	NA	NA	NA	NA	NA	NA	NA	NA	Cys	Trp	TRUE	NA	1	0	0	0	0	0	0	1	0	0	0	0	0	0	0	0	0	0	0	0	0	0	0	0	0	0	0	0	0	0	0	0	0	0	0	0	0	0	0	0	0	0	0	0	0	0	0	0	0	0	0	0	0	0	0	0	0	0	0	0	0	0	0	0	0	0	36.3	FALSE	FALSE	FALSE	249	0.012
FOXP4p.Glu315Gln	FOXP4	0.01217800663351903	0.00519858598461218	0	0.036534019900557	NA	NA	NA	NA	NA	NA	NA	NA	Gln	Glu	FALSE	NA	1	0	0	0	0	0	0	1	0	0	0	0	0	0	0	0	0	0	0	0	0	0	0	0	0	0	0	0	0	0	0	0	0	0	0	0	0	0	0	0	0	0	0	0	0	0	0	0	0	0	0	0	0	0	0	0	0	0	0	0	0	0	0	0	0	0	35.85	FALSE	FALSE	FALSE	249	0.012
FOXQ1p.Ala264Val	FOXQ1	0.01217800663351903	0.00519858598461218	0	0.036534019900557	NA	NA	NA	NA	NA	NA	NA	NA	Val	Ala	FALSE	NA	1	0	0	0	0	0	0	1	0	0	0	0	0	0	0	0	0	0	0	0	0	0	0	0	0	0	0	0	0	0	0	0	0	0	0	0	0	0	0	0	0	0	0	0	0	0	0	0	0	0	0	0	0	0	0	0	0	0	0	0	0	0	0	0	0	0	36.73	FALSE	FALSE	FALSE	249	0.012
FOXQ1p.Arg139Leu	FOXQ1	0.01217800663351903	0.00519858598461218	0	0.036534019900557	NA	NA	NA	NA	NA	NA	NA	NA	Leu	Arg	FALSE	NA	1	0	0	0	0	0	0	1	0	0	0	0	0	0	0	0	0	0	0	0	0	0	0	0	0	0	0	0	0	0	0	0	0	0	0	0	0	0	0	0	0	0	0	0	0	0	0	0	0	0	0	0	0	0	0	0	0	0	0	0	0	0	0	0	0	0	35.910000000000004	FALSE	FALSE	FALSE	249	0.012
FOXR1p.Pro149Thr	FOXR1	0.01217800663351903	0.00519858598461218	0	0.036534019900557	NA	NA	NA	NA	NA	NA	NA	NA	Thr	Pro	TRUE	2	1	0	0	0	0	0	0	1	0	0	0	0	0	0	0	0	0	0	0	0	0	0	0	0	0	0	0	0	0	0	0	0	0	0	0	0	0	0	0	0	0	0	0	0	0	0	0	0	0	0	0	0	0	0	0	0	0	0	0	0	0	0	0	0	0	0	37.87	FALSE	FALSE	FALSE	249	0.012
FOXR2p.Pro194Thr	FOXR2	0.01217800663351903	0.00519858598461218	0	0.036534019900557	NA	NA	NA	NA	NA	NA	NA	NA	Thr	Pro	TRUE	NA	1	0	0	0	0	0	0	1	0	0	0	0	0	0	0	0	0	0	0	0	0	0	0	0	0	0	0	0	0	0	0	0	0	0	0	0	0	0	0	0	0	0	0	0	0	0	0	0	0	0	0	0	0	0	0	0	0	0	0	0	0	0	0	0	0	0	36.84	FALSE	FALSE	FALSE	249	0.012
FOXRED2p.Lys610Ter	FOXRED2	0.01217800663351903	0.00519858598461218	0	0.036534019900557	NA	NA	NA	NA	NA	NA	NA	NA	Ter	Lys	FALSE	NA	1	0	0	0	0	0	0	1	0	0	0	0	0	0	0	0	0	0	0	0	0	0	0	0	0	0	0	0	0	0	0	0	0	0	0	0	0	0	0	0	0	0	0	0	0	0	0	0	0	0	0	0	0	0	0	0	0	0	0	0	0	0	0	0	0	0	37.33	FALSE	FALSE	FALSE	249	0.012
FOXS1p.Ala11Thr	FOXS1	0.01217800663351903	0.00519858598461218	0	0.036534019900557	NA	NA	NA	NA	NA	NA	NA	NA	Thr	Ala	TRUE	NA	1	0	0	0	0	0	0	1	0	0	0	0	0	0	0	0	0	0	0	0	0	0	0	0	0	0	0	0	0	0	0	0	0	0	0	0	0	0	0	0	0	0	0	0	0	0	0	0	0	0	0	0	0	0	0	0	0	0	0	0	0	0	0	0	0	0	36.2	FALSE	FALSE	FALSE	249	0.012
FOXS1p.Met173Ile	FOXS1	0.01217800663351903	0.00519858598461218	0	0.036534019900557	NA	NA	NA	NA	NA	NA	NA	NA	Ile	Met	FALSE	NA	1	0	0	0	0	0	0	1	0	0	0	0	0	0	0	0	0	0	0	0	0	0	0	0	0	0	0	0	0	0	0	0	0	0	0	0	0	0	0	0	0	0	0	0	0	0	0	0	0	0	0	0	0	0	0	0	0	0	0	0	0	0	0	0	0	0	36.45	FALSE	FALSE	FALSE	249	0.012
FOXS1p.Pro207Ser	FOXS1	0.01217800663351903	0.00519858598461218	0	0.036534019900557	NA	NA	NA	NA	NA	NA	NA	NA	Ser	Pro	TRUE	NA	1	0	0	0	0	0	0	1	0	0	0	0	0	0	0	0	0	0	0	0	0	0	0	0	0	0	0	0	0	0	0	0	0	0	0	0	0	0	0	0	0	0	0	0	0	0	0	0	0	0	0	0	0	0	0	0	0	0	0	0	0	0	0	0	0	0	37.01	FALSE	FALSE	FALSE	249	0.012
FPGT-TNNI3Kp.Ala671Glu	FPGT-TNNI3K	0.01217800663351903	0.00519858598461218	0	0.036534019900557	NA	NA	NA	NA	NA	NA	NA	NA	Glu	Ala	FALSE	NA	1	0	0	0	0	0	0	1	0	0	0	0	0	0	0	0	0	0	0	0	0	0	0	0	0	0	0	0	0	0	0	0	0	0	0	0	0	0	0	0	0	0	0	0	0	0	0	0	0	0	0	0	0	0	0	0	0	0	0	0	0	0	0	0	0	0	36.84	FALSE	FALSE	FALSE	249	0.012
FPGT-TNNI3Kp.Ala673Val	FPGT-TNNI3K	0.01217800663351903	0.00519858598461218	0	0.036534019900557	NA	NA	NA	NA	NA	NA	NA	NA	Val	Ala	FALSE	NA	1	0	0	0	0	0	0	1	0	0	0	0	0	0	0	0	0	0	0	0	0	0	0	0	0	0	0	0	0	0	0	0	0	0	0	0	0	0	0	0	0	0	0	0	0	0	0	0	0	0	0	0	0	0	0	0	0	0	0	0	0	0	0	0	0	0	36.58	FALSE	FALSE	FALSE	249	0.012
FPGT-TNNI3Kp.Glu727Asp	FPGT-TNNI3K	0.01217800663351903	0.00519858598461218	0	0.036534019900557	NA	NA	NA	NA	NA	NA	NA	NA	Asp	Glu	FALSE	NA	1	0	0	0	0	0	0	1	0	0	0	0	0	0	0	0	0	0	0	0	0	0	0	0	0	0	0	0	0	0	0	0	0	0	0	0	0	0	0	0	0	0	0	0	0	0	0	0	0	0	0	0	0	0	0	0	0	0	0	0	0	0	0	0	0	0	36.69	FALSE	FALSE	FALSE	249	0.012
FPGT-TNNI3Kp.Gly421Ala	FPGT-TNNI3K	0.01217800663351903	0.00519858598461218	0	0.036534019900557	NA	NA	NA	NA	NA	NA	NA	NA	Ala	Gly	FALSE	NA	1	0	0	0	0	0	0	1	0	0	0	0	0	0	0	0	0	0	0	0	0	0	0	0	0	0	0	0	0	0	0	0	0	0	0	0	0	0	0	0	0	0	0	0	0	0	0	0	0	0	0	0	0	0	0	0	0	0	0	0	0	0	0	0	0	0	35.83	FALSE	FALSE	FALSE	249	0.012
FPGT-TNNI3Kp.Gly708Arg	FPGT-TNNI3K	0.01217800663351903	0.00519858598461218	0	0.036534019900557	NA	NA	NA	NA	NA	NA	NA	NA	Arg	Gly	TRUE	NA	1	0	0	0	0	0	0	1	0	0	0	0	0	0	0	0	0	0	0	0	0	0	0	0	0	0	0	0	0	0	0	0	0	0	0	0	0	0	0	0	0	0	0	0	0	0	0	0	0	0	0	0	0	0	0	0	0	0	0	0	0	0	0	0	0	0	36.78	FALSE	FALSE	FALSE	249	0.012
FPGTp.Ala167Gly	FPGT	0.01217800663351903	0.00519858598461218	0	0.036534019900557	NA	NA	NA	NA	NA	NA	NA	NA	Gly	Ala	FALSE	NA	1	0	0	0	0	0	0	1	0	0	0	0	0	0	0	0	0	0	0	0	0	0	0	0	0	0	0	0	0	0	0	0	0	0	0	0	0	0	0	0	0	0	0	0	0	0	0	0	0	0	0	0	0	0	0	0	0	0	0	0	0	0	0	0	0	0	37.49	FALSE	FALSE	FALSE	249	0.012
FPGTp.Ala192Ser	FPGT	0.01217800663351903	0.00519858598461218	0	0.036534019900557	NA	NA	NA	NA	NA	NA	NA	NA	Ser	Ala	TRUE	NA	1	0	0	0	0	0	0	1	0	0	0	0	0	0	0	0	0	0	0	0	0	0	0	0	0	0	0	0	0	0	0	0	0	0	0	0	0	0	0	0	0	0	0	0	0	0	0	0	0	0	0	0	0	0	0	0	0	0	0	0	0	0	0	0	0	0	36.68	FALSE	FALSE	FALSE	249	0.012
FPGTp.Asp77Tyr	FPGT	0.01217800663351903	0.00519858598461218	0	0.036534019900557	NA	NA	NA	NA	NA	NA	NA	NA	Tyr	Asp	TRUE	NA	1	0	0	0	0	0	0	1	0	0	0	0	0	0	0	0	0	0	0	0	0	0	0	0	0	0	0	0	0	0	0	0	0	0	0	0	0	0	0	0	0	0	0	0	0	0	0	0	0	0	0	0	0	0	0	0	0	0	0	0	0	0	0	0	0	0	36.37	FALSE	FALSE	FALSE	249	0.012
FPGTp.Gly494Ala	FPGT	0.01217800663351903	0.00519858598461218	0	0.036534019900557	NA	NA	NA	NA	NA	NA	NA	NA	Ala	Gly	FALSE	NA	1	0	0	0	0	0	0	1	0	0	0	0	0	0	0	0	0	0	0	0	0	0	0	0	0	0	0	0	0	0	0	0	0	0	0	0	0	0	0	0	0	0	0	0	0	0	0	0	0	0	0	0	0	0	0	0	0	0	0	0	0	0	0	0	0	0	36.24	FALSE	FALSE	FALSE	249	0.012
FPGTp.Phe493Tyr	FPGT	0.01217800663351903	0.00519858598461218	0	0.036534019900557	NA	NA	NA	NA	NA	NA	NA	NA	Tyr	Phe	TRUE	NA	1	0	0	0	0	0	0	1	0	0	0	0	0	0	0	0	0	0	0	0	0	0	0	0	0	0	0	0	0	0	0	0	0	0	0	0	0	0	0	0	0	0	0	0	0	0	0	0	0	0	0	0	0	0	0	0	0	0	0	0	0	0	0	0	0	0	36	FALSE	FALSE	FALSE	249	0.012
FPGTp.Tyr466Ter	FPGT	0.01217800663351903	0.00519858598461218	0	0.036534019900557	NA	NA	NA	NA	NA	NA	NA	NA	Ter	Tyr	FALSE	NA	1	0	0	0	0	0	0	1	0	0	0	0	0	0	0	0	0	0	0	0	0	0	0	0	0	0	0	0	0	0	0	0	0	0	0	0	0	0	0	0	0	0	0	0	0	0	0	0	0	0	0	0	0	0	0	0	0	0	0	0	0	0	0	0	0	0	37.89	FALSE	FALSE	FALSE	249	0.012
FPGTp.Val473Met	FPGT	0.01217800663351903	0.00519858598461218	0	0.036534019900557	NA	NA	NA	NA	NA	NA	NA	NA	Met	Val	FALSE	NA	1	0	0	0	0	0	0	1	0	0	0	0	0	0	0	0	0	0	0	0	0	0	0	0	0	0	0	0	0	0	0	0	0	0	0	0	0	0	0	0	0	0	0	0	0	0	0	0	0	0	0	0	0	0	0	0	0	0	0	0	0	0	0	0	0	0	36.68	FALSE	FALSE	FALSE	249	0.012
FPR1p.Ala249Ser	FPR1	0.01217800663351903	0.00519858598461218	0	0.036534019900557	NA	NA	NA	NA	NA	NA	NA	NA	Ser	Ala	TRUE	NA	1	0	0	0	0	0	0	1	0	0	0	0	0	0	0	0	0	0	0	0	0	0	0	0	0	0	0	0	0	0	0	0	0	0	0	0	0	0	0	0	0	0	0	0	0	0	0	0	0	0	0	0	0	0	0	0	0	0	0	0	0	0	0	0	0	0	36.32	FALSE	FALSE	FALSE	249	0.012
FPR1p.Ala68Val	FPR1	0.01217800663351903	0.00519858598461218	0	0.036534019900557	NA	NA	NA	NA	NA	NA	NA	NA	Val	Ala	FALSE	NA	1	0	0	0	0	0	0	1	0	0	0	0	0	0	0	0	0	0	0	0	0	0	0	0	0	0	0	0	0	0	0	0	0	0	0	0	0	0	0	0	0	0	0	0	0	0	0	0	0	0	0	0	0	0	0	0	0	0	0	0	0	0	0	0	0	0	36.57	FALSE	FALSE	FALSE	249	0.012
FPR1p.Asp26Tyr	FPR1	0.01217800663351903	0.00519858598461218	0	0.036534019900557	NA	NA	NA	NA	NA	NA	NA	NA	Tyr	Asp	TRUE	NA	1	0	0	0	0	0	0	1	0	0	0	0	0	0	0	0	0	0	0	0	0	0	0	0	0	0	0	0	0	0	0	0	0	0	0	0	0	0	0	0	0	0	0	0	0	0	0	0	0	0	0	0	0	0	0	0	0	0	0	0	0	0	0	0	0	0	36.68	FALSE	FALSE	FALSE	249	0.012
FPR1p.Gly202Asp	FPR1	0.01217800663351903	0.00519858598461218	0	0.036534019900557	NA	NA	NA	NA	NA	NA	NA	NA	Asp	Gly	FALSE	NA	1	0	0	0	0	0	0	1	0	0	0	0	0	0	0	0	0	0	0	0	0	0	0	0	0	0	0	0	0	0	0	0	0	0	0	0	0	0	0	0	0	0	0	0	0	0	0	0	0	0	0	0	0	0	0	0	0	0	0	0	0	0	0	0	0	0	36.66	FALSE	FALSE	FALSE	249	0.012
FPR1p.His90Asn	FPR1	0.01217800663351903	0.00519858598461218	0	0.036534019900557	NA	NA	NA	NA	NA	NA	NA	NA	Asn	His	FALSE	NA	1	0	0	0	0	0	0	1	0	0	0	0	0	0	0	0	0	0	0	0	0	0	0	0	0	0	0	0	0	0	0	0	0	0	0	0	0	0	0	0	0	0	0	0	0	0	0	0	0	0	0	0	0	0	0	0	0	0	0	0	0	0	0	0	0	0	36.77	FALSE	FALSE	FALSE	249	0.012
FPR1p.Ser211Arg	FPR1	0.01217800663351903	0.00519858598461218	0	0.036534019900557	NA	NA	NA	NA	NA	NA	NA	NA	Arg	Ser	TRUE	NA	1	0	0	0	0	0	0	1	0	0	0	0	0	0	0	0	0	0	0	0	0	0	0	0	0	0	0	0	0	0	0	0	0	0	0	0	0	0	0	0	0	0	0	0	0	0	0	0	0	0	0	0	0	0	0	0	0	0	0	0	0	0	0	0	0	0	36.42	FALSE	FALSE	FALSE	249	0.012
FPR1p.Val259Glu	FPR1	0.01217800663351903	0.00519858598461218	0	0.036534019900557	NA	NA	NA	NA	NA	NA	NA	NA	Glu	Val	FALSE	NA	1	0	0	0	0	0	0	1	0	0	0	0	0	0	0	0	0	0	0	0	0	0	0	0	0	0	0	0	0	0	0	0	0	0	0	0	0	0	0	0	0	0	0	0	0	0	0	0	0	0	0	0	0	0	0	0	0	0	0	0	0	0	0	0	0	0	37.94	FALSE	FALSE	FALSE	249	0.012
FPR2p.Ala200Asp	FPR2	0.01217800663351903	0.00519858598461218	0	0.036534019900557	NA	NA	NA	NA	NA	NA	NA	NA	Asp	Ala	FALSE	NA	1	0	0	0	0	0	0	1	0	0	0	0	0	0	0	0	0	0	0	0	0	0	0	0	0	0	0	0	0	0	0	0	0	0	0	0	0	0	0	0	0	0	0	0	0	0	0	0	0	0	0	0	0	0	0	0	0	0	0	0	0	0	0	0	0	0	37.18	FALSE	FALSE	FALSE	249	0.012
FPR2p.His102Asn	FPR2	0.01217800663351903	0.00519858598461218	0	0.036534019900557	NA	NA	NA	NA	NA	NA	NA	NA	Asn	His	FALSE	NA	1	0	0	0	0	0	0	1	0	0	0	0	0	0	0	0	0	0	0	0	0	0	0	0	0	0	0	0	0	0	0	0	0	0	0	0	0	0	0	0	0	0	0	0	0	0	0	0	0	0	0	0	0	0	0	0	0	0	0	0	0	0	0	0	0	0	36.34	FALSE	FALSE	FALSE	249	0.012
FPR2p.Ile82Val	FPR2	0.01217800663351903	0.00519858598461218	0	0.036534019900557	NA	NA	NA	NA	NA	NA	NA	NA	Val	Ile	FALSE	NA	1	0	0	0	0	0	0	1	0	0	0	0	0	0	0	0	0	0	0	0	0	0	0	0	0	0	0	0	0	0	0	0	0	0	0	0	0	0	0	0	0	0	0	0	0	0	0	0	0	0	0	0	0	0	0	0	0	0	0	0	0	0	0	0	0	0	36.97	FALSE	FALSE	FALSE	249	0.012
FPR2p.Thr335Arg	FPR2	0.01217800663351903	0.00519858598461218	0	0.036534019900557	NA	NA	NA	NA	NA	NA	NA	NA	Arg	Thr	TRUE	NA	1	0	0	0	0	0	0	1	0	0	0	0	0	0	0	0	0	0	0	0	0	0	0	0	0	0	0	0	0	0	0	0	0	0	0	0	0	0	0	0	0	0	0	0	0	0	0	0	0	0	0	0	0	0	0	0	0	0	0	0	0	0	0	0	0	0	37.33	FALSE	FALSE	FALSE	249	0.012
FPR3p.Leu325Met	FPR3	0.01217800663351903	0.00519858598461218	0	0.036534019900557	NA	NA	NA	NA	NA	NA	NA	NA	Met	Leu	FALSE	NA	1	0	0	0	0	0	0	1	0	0	0	0	0	0	0	0	0	0	0	0	0	0	0	0	0	0	0	0	0	0	0	0	0	0	0	0	0	0	0	0	0	0	0	0	0	0	0	0	0	0	0	0	0	0	0	0	0	0	0	0	0	0	0	0	0	0	35.99	FALSE	FALSE	FALSE	249	0.012
FPR3p.Thr287Arg	FPR3	0.01217800663351903	0.00519858598461218	0	0.036534019900557	NA	NA	NA	NA	NA	NA	NA	NA	Arg	Thr	TRUE	NA	1	0	0	0	0	0	0	1	0	0	0	0	0	0	0	0	0	0	0	0	0	0	0	0	0	0	0	0	0	0	0	0	0	0	0	0	0	0	0	0	0	0	0	0	0	0	0	0	0	0	0	0	0	0	0	0	0	0	0	0	0	0	0	0	0	0	37.17	FALSE	FALSE	FALSE	249	0.012
FRA10AC1p.Asp107Tyr	FRA10AC1	0.01217800663351903	0.00519858598461218	0	0.036534019900557	NA	NA	NA	NA	NA	NA	NA	NA	Tyr	Asp	TRUE	NA	1	0	0	0	0	0	0	1	0	0	0	0	0	0	0	0	0	0	0	0	0	0	0	0	0	0	0	0	0	0	0	0	0	0	0	0	0	0	0	0	0	0	0	0	0	0	0	0	0	0	0	0	0	0	0	0	0	0	0	0	0	0	0	0	0	0	37.07	FALSE	FALSE	FALSE	249	0.012
FRA10AC1p.Gly176Arg	FRA10AC1	0.01217800663351903	0.00519858598461218	0	0.036534019900557	NA	NA	NA	NA	NA	NA	NA	NA	Arg	Gly	TRUE	NA	1	0	0	0	0	0	0	1	0	0	0	0	0	0	0	0	0	0	0	0	0	0	0	0	0	0	0	0	0	0	0	0	0	0	0	0	0	0	0	0	0	0	0	0	0	0	0	0	0	0	0	0	0	0	0	0	0	0	0	0	0	0	0	0	0	0	36.78	FALSE	FALSE	FALSE	249	0.012
FRAS1p.Ala2832Ser	FRAS1	0.01217800663351903	0.00519858598461218	0	0.036534019900557	NA	NA	NA	NA	NA	NA	NA	NA	Ser	Ala	TRUE	NA	1	0	0	0	0	0	0	1	0	0	0	0	0	0	0	0	0	0	0	0	0	0	0	0	0	0	0	0	0	0	0	0	0	0	0	0	0	0	0	0	0	0	0	0	0	0	0	0	0	0	0	0	0	0	0	0	0	0	0	0	0	0	0	0	0	0	36.68	FALSE	FALSE	FALSE	249	0.012
FRAS1p.Arg176Gln	FRAS1	0.01217800663351903	0.00519858598461218	0	0.036534019900557	NA	NA	NA	NA	NA	NA	NA	NA	Gln	Arg	FALSE	NA	1	0	0	0	0	0	0	1	0	0	0	0	0	0	0	0	0	0	0	0	0	0	0	0	0	0	0	0	0	0	0	0	0	0	0	0	0	0	0	0	0	0	0	0	0	0	0	0	0	0	0	0	0	0	0	0	0	0	0	0	0	0	0	0	0	0	37.78	FALSE	FALSE	FALSE	249	0.012
FRAS1p.Asp440Tyr	FRAS1	0.01217800663351903	0.00519858598461218	0	0.036534019900557	NA	NA	NA	NA	NA	NA	NA	NA	Tyr	Asp	TRUE	NA	1	0	0	0	0	0	0	1	0	0	0	0	0	0	0	0	0	0	0	0	0	0	0	0	0	0	0	0	0	0	0	0	0	0	0	0	0	0	0	0	0	0	0	0	0	0	0	0	0	0	0	0	0	0	0	0	0	0	0	0	0	0	0	0	0	0	37.39	FALSE	FALSE	FALSE	249	0.012
FRAS1p.Cys561Tyr	FRAS1	0.01217800663351903	0.00519858598461218	0	0.036534019900557	NA	NA	NA	NA	NA	NA	NA	NA	Tyr	Cys	TRUE	NA	1	0	0	0	0	0	0	1	0	0	0	0	0	0	0	0	0	0	0	0	0	0	0	0	0	0	0	0	0	0	0	0	0	0	0	0	0	0	0	0	0	0	0	0	0	0	0	0	0	0	0	0	0	0	0	0	0	0	0	0	0	0	0	0	0	0	37.1	FALSE	FALSE	FALSE	249	0.012
FRAS1p.Glu1356Val	FRAS1	0.01217800663351903	0.00519858598461218	0	0.036534019900557	NA	NA	NA	NA	NA	NA	NA	NA	Val	Glu	FALSE	NA	1	0	0	0	0	0	0	1	0	0	0	0	0	0	0	0	0	0	0	0	0	0	0	0	0	0	0	0	0	0	0	0	0	0	0	0	0	0	0	0	0	0	0	0	0	0	0	0	0	0	0	0	0	0	0	0	0	0	0	0	0	0	0	0	0	0	36.03	FALSE	FALSE	FALSE	249	0.012
FRAS1p.Gly355Val	FRAS1	0.01217800663351903	0.00519858598461218	0	0.036534019900557	NA	NA	NA	NA	NA	NA	NA	NA	Val	Gly	FALSE	NA	1	0	0	0	0	0	0	1	0	0	0	0	0	0	0	0	0	0	0	0	0	0	0	0	0	0	0	0	0	0	0	0	0	0	0	0	0	0	0	0	0	0	0	0	0	0	0	0	0	0	0	0	0	0	0	0	0	0	0	0	0	0	0	0	0	0	37	FALSE	FALSE	FALSE	249	0.012
FRAS1p.His3786Tyr	FRAS1	0.01217800663351903	0.00519858598461218	0	0.036534019900557	NA	NA	NA	NA	NA	NA	NA	NA	Tyr	His	TRUE	NA	1	0	0	0	0	0	0	1	0	0	0	0	0	0	0	0	0	0	0	0	0	0	0	0	0	0	0	0	0	0	0	0	0	0	0	0	0	0	0	0	0	0	0	0	0	0	0	0	0	0	0	0	0	0	0	0	0	0	0	0	0	0	0	0	0	0	36.33	FALSE	FALSE	FALSE	249	0.012
FRAS1p.Phe3736Leu	FRAS1	0.01217800663351903	0.00519858598461218	0	0.036534019900557	NA	NA	NA	NA	NA	NA	NA	NA	Leu	Phe	FALSE	NA	1	0	0	0	0	0	0	1	0	0	0	0	0	0	0	0	0	0	0	0	0	0	0	0	0	0	0	0	0	0	0	0	0	0	0	0	0	0	0	0	0	0	0	0	0	0	0	0	0	0	0	0	0	0	0	0	0	0	0	0	0	0	0	0	0	0	36.7	FALSE	FALSE	FALSE	249	0.012
FRAS1p.Pro1461His	FRAS1	0.01217800663351903	0.00519858598461218	0	0.036534019900557	NA	NA	NA	NA	NA	NA	NA	NA	His	Pro	TRUE	NA	1	0	0	0	0	0	0	1	0	0	0	0	0	0	0	0	0	0	0	0	0	0	0	0	0	0	0	0	0	0	0	0	0	0	0	0	0	0	0	0	0	0	0	0	0	0	0	0	0	0	0	0	0	0	0	0	0	0	0	0	0	0	0	0	0	0	37.28	FALSE	FALSE	FALSE	249	0.012
FREM1p.Asp1459Tyr	FREM1	0.01217800663351903	0.00519858598461218	0	0.036534019900557	NA	NA	NA	NA	NA	NA	NA	NA	Tyr	Asp	TRUE	NA	1	0	0	0	0	0	0	1	0	0	0	0	0	0	0	0	0	0	0	0	0	0	0	0	0	0	0	0	0	0	0	0	0	0	0	0	0	0	0	0	0	0	0	0	0	0	0	0	0	0	0	0	0	0	0	0	0	0	0	0	0	0	0	0	0	0	36.49	FALSE	FALSE	FALSE	249	0.012
FREM1p.Gly1648Trp	FREM1	0.01217800663351903	0.00519858598461218	0	0.036534019900557	NA	NA	NA	NA	NA	NA	NA	NA	Trp	Gly	FALSE	NA	1	0	0	0	0	0	0	1	0	0	0	0	0	0	0	0	0	0	0	0	0	0	0	0	0	0	0	0	0	0	0	0	0	0	0	0	0	0	0	0	0	0	0	0	0	0	0	0	0	0	0	0	0	0	0	0	0	0	0	0	0	0	0	0	0	0	36.48	FALSE	FALSE	FALSE	249	0.012
FREM1p.His1005Leu	FREM1	0.01217800663351903	0.00519858598461218	0	0.036534019900557	NA	NA	NA	NA	NA	NA	NA	NA	Leu	His	FALSE	NA	1	0	0	0	0	0	0	1	0	0	0	0	0	0	0	0	0	0	0	0	0	0	0	0	0	0	0	0	0	0	0	0	0	0	0	0	0	0	0	0	0	0	0	0	0	0	0	0	0	0	0	0	0	0	0	0	0	0	0	0	0	0	0	0	0	0	36.32	FALSE	FALSE	FALSE	249	0.012
FREM1p.His1215Asp	FREM1	0.01217800663351903	0.00519858598461218	0	0.036534019900557	NA	NA	NA	NA	NA	NA	NA	NA	Asp	His	FALSE	NA	1	0	0	0	0	0	0	1	0	0	0	0	0	0	0	0	0	0	0	0	0	0	0	0	0	0	0	0	0	0	0	0	0	0	0	0	0	0	0	0	0	0	0	0	0	0	0	0	0	0	0	0	0	0	0	0	0	0	0	0	0	0	0	0	0	0	36.8	FALSE	FALSE	FALSE	249	0.012
FREM1p.Leu864Ter	FREM1	0.01217800663351903	0.00519858598461218	0	0.036534019900557	NA	NA	NA	NA	NA	NA	NA	NA	Ter	Leu	FALSE	NA	1	0	0	0	0	0	0	1	0	0	0	0	0	0	0	0	0	0	0	0	0	0	0	0	0	0	0	0	0	0	0	0	0	0	0	0	0	0	0	0	0	0	0	0	0	0	0	0	0	0	0	0	0	0	0	0	0	0	0	0	0	0	0	0	0	0	35.93	FALSE	FALSE	FALSE	249	0.012
FREM1p.Thr1399Ala	FREM1	0.01217800663351903	0.00519858598461218	0	0.036534019900557	NA	NA	NA	NA	NA	NA	NA	NA	Ala	Thr	FALSE	NA	1	0	0	0	0	0	0	1	0	0	0	0	0	0	0	0	0	0	0	0	0	0	0	0	0	0	0	0	0	0	0	0	0	0	0	0	0	0	0	0	0	0	0	0	0	0	0	0	0	0	0	0	0	0	0	0	0	0	0	0	0	0	0	0	0	0	36.43	FALSE	FALSE	FALSE	249	0.012
FREM2p.Ala814Val	FREM2	0.01217800663351903	0.00519858598461218	0	0.036534019900557	NA	NA	NA	NA	NA	NA	NA	NA	Val	Ala	FALSE	NA	1	0	0	0	0	0	0	1	0	0	0	0	0	0	0	0	0	0	0	0	0	0	0	0	0	0	0	0	0	0	0	0	0	0	0	0	0	0	0	0	0	0	0	0	0	0	0	0	0	0	0	0	0	0	0	0	0	0	0	0	0	0	0	0	0	0	37.02	FALSE	FALSE	FALSE	249	0.012
FREM2p.Arg1668His	FREM2	0.01217800663351903	0.00519858598461218	0	0.036534019900557	NA	NA	NA	NA	NA	NA	NA	NA	His	Arg	TRUE	NA	1	0	0	0	0	0	0	1	0	0	0	0	0	0	0	0	0	0	0	0	0	0	0	0	0	0	0	0	0	0	0	0	0	0	0	0	0	0	0	0	0	0	0	0	0	0	0	0	0	0	0	0	0	0	0	0	0	0	0	0	0	0	0	0	0	0	36.16	FALSE	FALSE	FALSE	249	0.012
FREM2p.Gly651Cys	FREM2	0.01217800663351903	0.00519858598461218	0	0.036534019900557	NA	NA	NA	NA	NA	NA	NA	NA	Cys	Gly	TRUE	NA	1	0	0	0	0	0	0	1	0	0	0	0	0	0	0	0	0	0	0	0	0	0	0	0	0	0	0	0	0	0	0	0	0	0	0	0	0	0	0	0	0	0	0	0	0	0	0	0	0	0	0	0	0	0	0	0	0	0	0	0	0	0	0	0	0	0	36.64	FALSE	FALSE	FALSE	249	0.012
FREM2p.Met2333Val	FREM2	0.01217800663351903	0.00519858598461218	0	0.036534019900557	NA	NA	NA	NA	NA	NA	NA	NA	Val	Met	FALSE	NA	1	0	0	0	0	0	0	1	0	0	0	0	0	0	0	0	0	0	0	0	0	0	0	0	0	0	0	0	0	0	0	0	0	0	0	0	0	0	0	0	0	0	0	0	0	0	0	0	0	0	0	0	0	0	0	0	0	0	0	0	0	0	0	0	0	0	36.77	FALSE	FALSE	FALSE	249	0.012
FREM2p.Thr1365Ala	FREM2	0.01217800663351903	0.00519858598461218	0	0.036534019900557	NA	NA	NA	NA	NA	NA	NA	NA	Ala	Thr	FALSE	NA	1	0	0	0	0	0	0	1	0	0	0	0	0	0	0	0	0	0	0	0	0	0	0	0	0	0	0	0	0	0	0	0	0	0	0	0	0	0	0	0	0	0	0	0	0	0	0	0	0	0	0	0	0	0	0	0	0	0	0	0	0	0	0	0	0	0	36.66	FALSE	FALSE	FALSE	249	0.012
FREM2p.Tyr157Cys	FREM2	0.01217800663351903	0.00519858598461218	0	0.036534019900557	NA	NA	NA	NA	NA	NA	NA	NA	Cys	Tyr	TRUE	NA	1	0	0	0	0	0	0	1	0	0	0	0	0	0	0	0	0	0	0	0	0	0	0	0	0	0	0	0	0	0	0	0	0	0	0	0	0	0	0	0	0	0	0	0	0	0	0	0	0	0	0	0	0	0	0	0	0	0	0	0	0	0	0	0	0	0	37.35	FALSE	FALSE	FALSE	249	0.012
FREM2p.Val2799Leu	FREM2	0.01217800663351903	0.00519858598461218	0	0.036534019900557	NA	NA	NA	NA	NA	NA	NA	NA	Leu	Val	FALSE	NA	1	0	0	0	0	0	0	1	0	0	0	0	0	0	0	0	0	0	0	0	0	0	0	0	0	0	0	0	0	0	0	0	0	0	0	0	0	0	0	0	0	0	0	0	0	0	0	0	0	0	0	0	0	0	0	0	0	0	0	0	0	0	0	0	0	0	37.06	FALSE	FALSE	FALSE	249	0.012
FREM2p.Val770Met	FREM2	0.01217800663351903	0.00519858598461218	0	0.036534019900557	NA	NA	NA	NA	NA	NA	NA	NA	Met	Val	FALSE	NA	1	0	0	0	0	0	0	1	0	0	0	0	0	0	0	0	0	0	0	0	0	0	0	0	0	0	0	0	0	0	0	0	0	0	0	0	0	0	0	0	0	0	0	0	0	0	0	0	0	0	0	0	0	0	0	0	0	0	0	0	0	0	0	0	0	0	36.76	FALSE	FALSE	FALSE	249	0.012
FREM3p.Ala673Val	FREM3	0.01217800663351903	0.00519858598461218	0	0.036534019900557	NA	NA	NA	NA	NA	NA	NA	NA	Val	Ala	FALSE	NA	1	0	0	0	0	0	0	1	0	0	0	0	0	0	0	0	0	0	0	0	0	0	0	0	0	0	0	0	0	0	0	0	0	0	0	0	0	0	0	0	0	0	0	0	0	0	0	0	0	0	0	0	0	0	0	0	0	0	0	0	0	0	0	0	0	0	36.98	FALSE	FALSE	FALSE	249	0.012
FREM3p.Asp1099Glu	FREM3	0.01217800663351903	0.00519858598461218	0	0.036534019900557	NA	NA	NA	NA	NA	NA	NA	NA	Glu	Asp	FALSE	NA	1	0	0	0	0	0	0	1	0	0	0	0	0	0	0	0	0	0	0	0	0	0	0	0	0	0	0	0	0	0	0	0	0	0	0	0	0	0	0	0	0	0	0	0	0	0	0	0	0	0	0	0	0	0	0	0	0	0	0	0	0	0	0	0	0	0	36.37	FALSE	FALSE	FALSE	249	0.012
FREM3p.Asp1948Glu	FREM3	0.01217800663351903	0.00519858598461218	0	0.036534019900557	NA	NA	NA	NA	NA	NA	NA	NA	Glu	Asp	FALSE	NA	1	0	0	0	0	0	0	1	0	0	0	0	0	0	0	0	0	0	0	0	0	0	0	0	0	0	0	0	0	0	0	0	0	0	0	0	0	0	0	0	0	0	0	0	0	0	0	0	0	0	0	0	0	0	0	0	0	0	0	0	0	0	0	0	0	0	37.16	FALSE	FALSE	FALSE	249	0.012
FREM3p.Asp228Glu	FREM3	0.01217800663351903	0.00519858598461218	0	0.036534019900557	NA	NA	NA	NA	NA	NA	NA	NA	Glu	Asp	FALSE	NA	1	0	0	0	0	0	0	1	0	0	0	0	0	0	0	0	0	0	0	0	0	0	0	0	0	0	0	0	0	0	0	0	0	0	0	0	0	0	0	0	0	0	0	0	0	0	0	0	0	0	0	0	0	0	0	0	0	0	0	0	0	0	0	0	0	0	36.46	FALSE	FALSE	FALSE	249	0.012
FREM3p.Glu1778Gln	FREM3	0.01217800663351903	0.00519858598461218	0	0.036534019900557	NA	NA	NA	NA	NA	NA	NA	NA	Gln	Glu	FALSE	NA	1	0	0	0	0	0	0	1	0	0	0	0	0	0	0	0	0	0	0	0	0	0	0	0	0	0	0	0	0	0	0	0	0	0	0	0	0	0	0	0	0	0	0	0	0	0	0	0	0	0	0	0	0	0	0	0	0	0	0	0	0	0	0	0	0	0	36.3	FALSE	FALSE	FALSE	249	0.012
FREM3p.Gly1902Arg	FREM3	0.01217800663351903	0.00519858598461218	0	0.036534019900557	NA	NA	NA	NA	NA	NA	NA	NA	Arg	Gly	TRUE	NA	1	0	0	0	0	0	0	1	0	0	0	0	0	0	0	0	0	0	0	0	0	0	0	0	0	0	0	0	0	0	0	0	0	0	0	0	0	0	0	0	0	0	0	0	0	0	0	0	0	0	0	0	0	0	0	0	0	0	0	0	0	0	0	0	0	0	37.29	FALSE	FALSE	FALSE	249	0.012
FREM3p.Gly842Arg	FREM3	0.01217800663351903	0.00519858598461218	0	0.036534019900557	NA	NA	NA	NA	NA	NA	NA	NA	Arg	Gly	TRUE	NA	1	0	0	0	0	0	0	1	0	0	0	0	0	0	0	0	0	0	0	0	0	0	0	0	0	0	0	0	0	0	0	0	0	0	0	0	0	0	0	0	0	0	0	0	0	0	0	0	0	0	0	0	0	0	0	0	0	0	0	0	0	0	0	0	0	0	37.48	FALSE	FALSE	FALSE	249	0.012
FREM3p.Phe1181Leu	FREM3	0.01217800663351903	0.00519858598461218	0	0.036534019900557	NA	NA	NA	NA	NA	NA	NA	NA	Leu	Phe	FALSE	NA	1	0	0	0	0	0	0	1	0	0	0	0	0	0	0	0	0	0	0	0	0	0	0	0	0	0	0	0	0	0	0	0	0	0	0	0	0	0	0	0	0	0	0	0	0	0	0	0	0	0	0	0	0	0	0	0	0	0	0	0	0	0	0	0	0	0	36.45	FALSE	FALSE	FALSE	249	0.012
FREM3p.Pro392His	FREM3	0.01217800663351903	0.00519858598461218	0	0.036534019900557	NA	NA	NA	NA	NA	NA	NA	NA	His	Pro	TRUE	NA	1	0	0	0	0	0	0	1	0	0	0	0	0	0	0	0	0	0	0	0	0	0	0	0	0	0	0	0	0	0	0	0	0	0	0	0	0	0	0	0	0	0	0	0	0	0	0	0	0	0	0	0	0	0	0	0	0	0	0	0	0	0	0	0	0	0	37.11	FALSE	FALSE	FALSE	249	0.012
FREM3p.Ser1208Arg	FREM3	0.01217800663351903	0.00519858598461218	0	0.036534019900557	NA	NA	NA	NA	NA	NA	NA	NA	Arg	Ser	TRUE	NA	1	0	0	0	0	0	0	1	0	0	0	0	0	0	0	0	0	0	0	0	0	0	0	0	0	0	0	0	0	0	0	0	0	0	0	0	0	0	0	0	0	0	0	0	0	0	0	0	0	0	0	0	0	0	0	0	0	0	0	0	0	0	0	0	0	0	36.93	FALSE	FALSE	FALSE	249	0.012
FREM3p.Tyr2028Ter	FREM3	0.01217800663351903	0.00519858598461218	0	0.036534019900557	NA	NA	NA	NA	NA	NA	NA	NA	Ter	Tyr	FALSE	NA	1	0	0	0	0	0	0	1	0	0	0	0	0	0	0	0	0	0	0	0	0	0	0	0	0	0	0	0	0	0	0	0	0	0	0	0	0	0	0	0	0	0	0	0	0	0	0	0	0	0	0	0	0	0	0	0	0	0	0	0	0	0	0	0	0	0	36.78	FALSE	FALSE	FALSE	249	0.012
FREM3p.Val528Glu	FREM3	0.01217800663351903	0.00519858598461218	0	0.036534019900557	NA	NA	NA	NA	NA	NA	NA	NA	Glu	Val	FALSE	NA	1	0	0	0	0	0	0	1	0	0	0	0	0	0	0	0	0	0	0	0	0	0	0	0	0	0	0	0	0	0	0	0	0	0	0	0	0	0	0	0	0	0	0	0	0	0	0	0	0	0	0	0	0	0	0	0	0	0	0	0	0	0	0	0	0	0	37.07	FALSE	FALSE	FALSE	249	0.012
FRG1p.Lys15Met	FRG1	0.01217800663351903	0.00519858598461218	0	0.036534019900557	NA	NA	NA	NA	NA	NA	NA	NA	Met	Lys	FALSE	NA	1	0	0	0	0	0	0	1	0	0	0	0	0	0	0	0	0	0	0	0	0	0	0	0	0	0	0	0	0	0	0	0	0	0	0	0	0	0	0	0	0	0	0	0	0	0	0	0	0	0	0	0	0	0	0	0	0	0	0	0	0	0	0	0	0	0	37.43	FALSE	FALSE	FALSE	249	0.012
FRG1p.Lys189Asn	FRG1	0.01217800663351903	0.00519858598461218	0	0.036534019900557	NA	NA	NA	NA	NA	NA	NA	NA	Asn	Lys	FALSE	NA	1	0	0	0	0	0	0	1	0	0	0	0	0	0	0	0	0	0	0	0	0	0	0	0	0	0	0	0	0	0	0	0	0	0	0	0	0	0	0	0	0	0	0	0	0	0	0	0	0	0	0	0	0	0	0	0	0	0	0	0	0	0	0	0	0	0	37.29	FALSE	FALSE	FALSE	249	0.012
FRMD1p.Ala535Ser	FRMD1	0.01217800663351903	0.00519858598461218	0	0.036534019900557	NA	NA	NA	NA	NA	NA	NA	NA	Ser	Ala	TRUE	NA	1	0	0	0	0	0	0	1	0	0	0	0	0	0	0	0	0	0	0	0	0	0	0	0	0	0	0	0	0	0	0	0	0	0	0	0	0	0	0	0	0	0	0	0	0	0	0	0	0	0	0	0	0	0	0	0	0	0	0	0	0	0	0	0	0	0	36.37	FALSE	FALSE	FALSE	249	0.012
FRMD1p.Arg77Ser	FRMD1	0.01217800663351903	0.00519858598461218	0	0.036534019900557	NA	NA	NA	NA	NA	NA	NA	NA	Ser	Arg	TRUE	NA	1	0	0	0	0	0	0	1	0	0	0	0	0	0	0	0	0	0	0	0	0	0	0	0	0	0	0	0	0	0	0	0	0	0	0	0	0	0	0	0	0	0	0	0	0	0	0	0	0	0	0	0	0	0	0	0	0	0	0	0	0	0	0	0	0	0	36.5	FALSE	FALSE	FALSE	249	0.012
FRMD1p.Gln456Glu	FRMD1	0.01217800663351903	0.00519858598461218	0	0.036534019900557	NA	NA	NA	NA	NA	NA	NA	NA	Glu	Gln	FALSE	NA	1	0	0	0	0	0	0	1	0	0	0	0	0	0	0	0	0	0	0	0	0	0	0	0	0	0	0	0	0	0	0	0	0	0	0	0	0	0	0	0	0	0	0	0	0	0	0	0	0	0	0	0	0	0	0	0	0	0	0	0	0	0	0	0	0	0	37.64	FALSE	FALSE	FALSE	249	0.012
FRMD3p.His518Arg	FRMD3	0.01217800663351903	0.00519858598461218	0	0.036534019900557	NA	NA	NA	NA	NA	NA	NA	NA	Arg	His	TRUE	NA	1	0	0	0	0	0	0	1	0	0	0	0	0	0	0	0	0	0	0	0	0	0	0	0	0	0	0	0	0	0	0	0	0	0	0	0	0	0	0	0	0	0	0	0	0	0	0	0	0	0	0	0	0	0	0	0	0	0	0	0	0	0	0	0	0	0	36.35	FALSE	FALSE	FALSE	249	0.012
FRMD3p.Ser22Cys	FRMD3	0.01217800663351903	0.00519858598461218	0	0.036534019900557	NA	NA	NA	NA	NA	NA	NA	NA	Cys	Ser	TRUE	NA	1	0	0	0	0	0	0	1	0	0	0	0	0	0	0	0	0	0	0	0	0	0	0	0	0	0	0	0	0	0	0	0	0	0	0	0	0	0	0	0	0	0	0	0	0	0	0	0	0	0	0	0	0	0	0	0	0	0	0	0	0	0	0	0	0	0	36.81	FALSE	FALSE	FALSE	249	0.012
FRMD4Ap.Leu928Gln	FRMD4A	0.01217800663351903	0.00519858598461218	0	0.036534019900557	NA	NA	NA	NA	NA	NA	NA	NA	Gln	Leu	FALSE	NA	1	0	0	0	0	0	0	1	0	0	0	0	0	0	0	0	0	0	0	0	0	0	0	0	0	0	0	0	0	0	0	0	0	0	0	0	0	0	0	0	0	0	0	0	0	0	0	0	0	0	0	0	0	0	0	0	0	0	0	0	0	0	0	0	0	0	35.99	FALSE	FALSE	FALSE	249	0.012
FRMD4Ap.Ser899Leu	FRMD4A	0.01217800663351903	0.00519858598461218	0	0.036534019900557	NA	NA	NA	NA	NA	NA	NA	NA	Leu	Ser	FALSE	NA	1	0	0	0	0	0	0	1	0	0	0	0	0	0	0	0	0	0	0	0	0	0	0	0	0	0	0	0	0	0	0	0	0	0	0	0	0	0	0	0	0	0	0	0	0	0	0	0	0	0	0	0	0	0	0	0	0	0	0	0	0	0	0	0	0	0	37.05	FALSE	FALSE	FALSE	249	0.012
FRMD4Ap.Val204Ile	FRMD4A	0.01217800663351903	0.00519858598461218	0	0.036534019900557	NA	NA	NA	NA	NA	NA	NA	NA	Ile	Val	FALSE	NA	1	0	0	0	0	0	0	1	0	0	0	0	0	0	0	0	0	0	0	0	0	0	0	0	0	0	0	0	0	0	0	0	0	0	0	0	0	0	0	0	0	0	0	0	0	0	0	0	0	0	0	0	0	0	0	0	0	0	0	0	0	0	0	0	0	0	37.19	FALSE	FALSE	FALSE	249	0.012
FRMD5p.Gln34Ter	FRMD5	0.01217800663351903	0.00519858598461218	0	0.036534019900557	NA	NA	NA	NA	NA	NA	NA	NA	Ter	Gln	FALSE	NA	1	0	0	0	0	0	0	1	0	0	0	0	0	0	0	0	0	0	0	0	0	0	0	0	0	0	0	0	0	0	0	0	0	0	0	0	0	0	0	0	0	0	0	0	0	0	0	0	0	0	0	0	0	0	0	0	0	0	0	0	0	0	0	0	0	0	36.69	FALSE	FALSE	FALSE	249	0.012
FRMD5p.Glu14Ter	FRMD5	0.01217800663351903	0.00519858598461218	0	0.036534019900557	NA	NA	NA	NA	NA	NA	NA	NA	Ter	Glu	FALSE	NA	1	0	0	0	0	0	0	1	0	0	0	0	0	0	0	0	0	0	0	0	0	0	0	0	0	0	0	0	0	0	0	0	0	0	0	0	0	0	0	0	0	0	0	0	0	0	0	0	0	0	0	0	0	0	0	0	0	0	0	0	0	0	0	0	0	0	36.04	FALSE	FALSE	FALSE	249	0.012
FRMD7p.Ala531Asp	FRMD7	0.01217800663351903	0.00519858598461218	0	0.036534019900557	NA	NA	NA	NA	NA	NA	NA	NA	Asp	Ala	FALSE	NA	1	0	0	0	0	0	0	1	0	0	0	0	0	0	0	0	0	0	0	0	0	0	0	0	0	0	0	0	0	0	0	0	0	0	0	0	0	0	0	0	0	0	0	0	0	0	0	0	0	0	0	0	0	0	0	0	0	0	0	0	0	0	0	0	0	0	36.89	FALSE	FALSE	FALSE	249	0.012
FRMD8p.Arg177Cys	FRMD8	0.01217800663351903	0.00519858598461218	0	0.036534019900557	NA	NA	NA	NA	NA	NA	NA	NA	Cys	Arg	TRUE	NA	1	0	0	0	0	0	0	1	0	0	0	0	0	0	0	0	0	0	0	0	0	0	0	0	0	0	0	0	0	0	0	0	0	0	0	0	0	0	0	0	0	0	0	0	0	0	0	0	0	0	0	0	0	0	0	0	0	0	0	0	0	0	0	0	0	0	36.34	FALSE	FALSE	FALSE	249	0.012
FRMD8p.Gln357Leu	FRMD8	0.01217800663351903	0.00519858598461218	0	0.036534019900557	NA	NA	NA	NA	NA	NA	NA	NA	Leu	Gln	FALSE	NA	1	0	0	0	0	0	0	1	0	0	0	0	0	0	0	0	0	0	0	0	0	0	0	0	0	0	0	0	0	0	0	0	0	0	0	0	0	0	0	0	0	0	0	0	0	0	0	0	0	0	0	0	0	0	0	0	0	0	0	0	0	0	0	0	0	0	35.93	FALSE	FALSE	FALSE	249	0.012
FRMD8p.Gly186Val	FRMD8	0.01217800663351903	0.00519858598461218	0	0.036534019900557	NA	NA	NA	NA	NA	NA	NA	NA	Val	Gly	FALSE	NA	1	0	0	0	0	0	0	1	0	0	0	0	0	0	0	0	0	0	0	0	0	0	0	0	0	0	0	0	0	0	0	0	0	0	0	0	0	0	0	0	0	0	0	0	0	0	0	0	0	0	0	0	0	0	0	0	0	0	0	0	0	0	0	0	0	0	36.51	FALSE	FALSE	FALSE	249	0.012
FRMPD1p.Ala309Val	FRMPD1	0.01217800663351903	0.00519858598461218	0	0.036534019900557	NA	NA	NA	NA	NA	NA	NA	NA	Val	Ala	FALSE	NA	1	0	0	0	0	0	0	1	0	0	0	0	0	0	0	0	0	0	0	0	0	0	0	0	0	0	0	0	0	0	0	0	0	0	0	0	0	0	0	0	0	0	0	0	0	0	0	0	0	0	0	0	0	0	0	0	0	0	0	0	0	0	0	0	0	0	38.02	FALSE	FALSE	FALSE	249	0.012
FRMPD1p.Arg1573Gly	FRMPD1	0.01217800663351903	0.00519858598461218	0	0.036534019900557	NA	NA	NA	NA	NA	NA	NA	NA	Gly	Arg	FALSE	NA	1	0	0	0	0	0	0	1	0	0	0	0	0	0	0	0	0	0	0	0	0	0	0	0	0	0	0	0	0	0	0	0	0	0	0	0	0	0	0	0	0	0	0	0	0	0	0	0	0	0	0	0	0	0	0	0	0	0	0	0	0	0	0	0	0	0	37.51	FALSE	FALSE	FALSE	249	0.012
FRMPD1p.Asp1357His	FRMPD1	0.01217800663351903	0.00519858598461218	0	0.036534019900557	NA	NA	NA	NA	NA	NA	NA	NA	His	Asp	TRUE	NA	1	0	0	0	0	0	0	1	0	0	0	0	0	0	0	0	0	0	0	0	0	0	0	0	0	0	0	0	0	0	0	0	0	0	0	0	0	0	0	0	0	0	0	0	0	0	0	0	0	0	0	0	0	0	0	0	0	0	0	0	0	0	0	0	0	0	36.56	FALSE	FALSE	FALSE	249	0.012
FRMPD1p.Asp63Glu	FRMPD1	0.01217800663351903	0.00519858598461218	0	0.036534019900557	NA	NA	NA	NA	NA	NA	NA	NA	Glu	Asp	FALSE	NA	1	0	0	0	0	0	0	1	0	0	0	0	0	0	0	0	0	0	0	0	0	0	0	0	0	0	0	0	0	0	0	0	0	0	0	0	0	0	0	0	0	0	0	0	0	0	0	0	0	0	0	0	0	0	0	0	0	0	0	0	0	0	0	0	0	0	36.65	FALSE	FALSE	FALSE	249	0.012
FRMPD1p.Gly1502Val	FRMPD1	0.01217800663351903	0.00519858598461218	0	0.036534019900557	NA	NA	NA	NA	NA	NA	NA	NA	Val	Gly	FALSE	NA	1	0	0	0	0	0	0	1	0	0	0	0	0	0	0	0	0	0	0	0	0	0	0	0	0	0	0	0	0	0	0	0	0	0	0	0	0	0	0	0	0	0	0	0	0	0	0	0	0	0	0	0	0	0	0	0	0	0	0	0	0	0	0	0	0	0	36.89	FALSE	FALSE	FALSE	249	0.012
FRMPD1p.Pro538Thr	FRMPD1	0.01217800663351903	0.00519858598461218	0	0.036534019900557	NA	NA	NA	NA	NA	NA	NA	NA	Thr	Pro	TRUE	NA	1	0	0	0	0	0	0	1	0	0	0	0	0	0	0	0	0	0	0	0	0	0	0	0	0	0	0	0	0	0	0	0	0	0	0	0	0	0	0	0	0	0	0	0	0	0	0	0	0	0	0	0	0	0	0	0	0	0	0	0	0	0	0	0	0	0	36.77	FALSE	FALSE	FALSE	249	0.012
FRMPD1p.Thr1559Met	FRMPD1	0.01217800663351903	0.00519858598461218	0	0.036534019900557	NA	NA	NA	NA	NA	NA	NA	NA	Met	Thr	FALSE	NA	1	0	0	0	0	0	0	1	0	0	0	0	0	0	0	0	0	0	0	0	0	0	0	0	0	0	0	0	0	0	0	0	0	0	0	0	0	0	0	0	0	0	0	0	0	0	0	0	0	0	0	0	0	0	0	0	0	0	0	0	0	0	0	0	0	0	36.72	FALSE	FALSE	FALSE	249	0.012
FRMPD2p.Arg771Leu	FRMPD2	0.01217800663351903	0.00519858598461218	0	0.036534019900557	NA	NA	NA	NA	NA	NA	NA	NA	Leu	Arg	FALSE	NA	1	0	0	0	0	0	0	1	0	0	0	0	0	0	0	0	0	0	0	0	0	0	0	0	0	0	0	0	0	0	0	0	0	0	0	0	0	0	0	0	0	0	0	0	0	0	0	0	0	0	0	0	0	0	0	0	0	0	0	0	0	0	0	0	0	0	37.51	FALSE	FALSE	FALSE	249	0.012
FRMPD2p.Ser806Tyr	FRMPD2	0.01217800663351903	0.00519858598461218	0	0.036534019900557	NA	NA	NA	NA	NA	NA	NA	NA	Tyr	Ser	TRUE	NA	1	0	0	0	0	0	0	1	0	0	0	0	0	0	0	0	0	0	0	0	0	0	0	0	0	0	0	0	0	0	0	0	0	0	0	0	0	0	0	0	0	0	0	0	0	0	0	0	0	0	0	0	0	0	0	0	0	0	0	0	0	0	0	0	0	0	36.98	FALSE	FALSE	FALSE	249	0.012
FRMPD4p.Asp1168His	FRMPD4	0.01217800663351903	0.00519858598461218	0	0.036534019900557	NA	NA	NA	NA	NA	NA	NA	NA	His	Asp	TRUE	NA	1	0	0	0	0	0	0	1	0	0	0	0	0	0	0	0	0	0	0	0	0	0	0	0	0	0	0	0	0	0	0	0	0	0	0	0	0	0	0	0	0	0	0	0	0	0	0	0	0	0	0	0	0	0	0	0	0	0	0	0	0	0	0	0	0	0	36.6	FALSE	FALSE	FALSE	249	0.012
FRMPD4p.Glu306Gln	FRMPD4	0.01217800663351903	0.00519858598461218	0	0.036534019900557	NA	NA	NA	NA	NA	NA	NA	NA	Gln	Glu	FALSE	NA	1	0	0	0	0	0	0	1	0	0	0	0	0	0	0	0	0	0	0	0	0	0	0	0	0	0	0	0	0	0	0	0	0	0	0	0	0	0	0	0	0	0	0	0	0	0	0	0	0	0	0	0	0	0	0	0	0	0	0	0	0	0	0	0	0	0	37.17	FALSE	FALSE	FALSE	249	0.012
FRMPD4p.Glu637Gln	FRMPD4	0.01217800663351903	0.00519858598461218	0	0.036534019900557	NA	NA	NA	NA	NA	NA	NA	NA	Gln	Glu	FALSE	NA	1	0	0	0	0	0	0	1	0	0	0	0	0	0	0	0	0	0	0	0	0	0	0	0	0	0	0	0	0	0	0	0	0	0	0	0	0	0	0	0	0	0	0	0	0	0	0	0	0	0	0	0	0	0	0	0	0	0	0	0	0	0	0	0	0	0	37.39	FALSE	FALSE	FALSE	249	0.012
FRMPD4p.Leu786Val	FRMPD4	0.01217800663351903	0.00519858598461218	0	0.036534019900557	NA	NA	NA	NA	NA	NA	NA	NA	Val	Leu	FALSE	NA	1	0	0	0	0	0	0	1	0	0	0	0	0	0	0	0	0	0	0	0	0	0	0	0	0	0	0	0	0	0	0	0	0	0	0	0	0	0	0	0	0	0	0	0	0	0	0	0	0	0	0	0	0	0	0	0	0	0	0	0	0	0	0	0	0	0	37.26	FALSE	FALSE	FALSE	249	0.012
FRMPD4p.Thr872Arg	FRMPD4	0.01217800663351903	0.00519858598461218	0	0.036534019900557	NA	NA	NA	NA	NA	NA	NA	NA	Arg	Thr	TRUE	NA	1	0	0	0	0	0	0	1	0	0	0	0	0	0	0	0	0	0	0	0	0	0	0	0	0	0	0	0	0	0	0	0	0	0	0	0	0	0	0	0	0	0	0	0	0	0	0	0	0	0	0	0	0	0	0	0	0	0	0	0	0	0	0	0	0	0	37.39	FALSE	FALSE	FALSE	249	0.012
FRRS1p.Pro509Leu	FRRS1	0.01217800663351903	0.00519858598461218	0	0.036534019900557	NA	NA	NA	NA	NA	NA	NA	NA	Leu	Pro	FALSE	NA	1	0	0	0	0	0	0	1	0	0	0	0	0	0	0	0	0	0	0	0	0	0	0	0	0	0	0	0	0	0	0	0	0	0	0	0	0	0	0	0	0	0	0	0	0	0	0	0	0	0	0	0	0	0	0	0	0	0	0	0	0	0	0	0	0	0	37.19	FALSE	FALSE	FALSE	249	0.012
FRS2p.Arg432Gly	FRS2	0.01217800663351903	0.00519858598461218	0	0.036534019900557	NA	NA	NA	NA	NA	NA	NA	NA	Gly	Arg	FALSE	NA	1	0	0	0	0	0	0	1	0	0	0	0	0	0	0	0	0	0	0	0	0	0	0	0	0	0	0	0	0	0	0	0	0	0	0	0	0	0	0	0	0	0	0	0	0	0	0	0	0	0	0	0	0	0	0	0	0	0	0	0	0	0	0	0	0	0	37.09	FALSE	FALSE	FALSE	249	0.012
FRS2p.Gly319Arg	FRS2	0.01217800663351903	0.00519858598461218	0	0.036534019900557	NA	NA	NA	NA	NA	NA	NA	NA	Arg	Gly	TRUE	NA	1	0	0	0	0	0	0	1	0	0	0	0	0	0	0	0	0	0	0	0	0	0	0	0	0	0	0	0	0	0	0	0	0	0	0	0	0	0	0	0	0	0	0	0	0	0	0	0	0	0	0	0	0	0	0	0	0	0	0	0	0	0	0	0	0	0	36.29	FALSE	FALSE	FALSE	249	0.012
FRS2p.Thr256Ile	FRS2	0.01217800663351903	0.00519858598461218	0	0.036534019900557	NA	NA	NA	NA	NA	NA	NA	NA	Ile	Thr	FALSE	NA	1	0	0	0	0	0	0	1	0	0	0	0	0	0	0	0	0	0	0	0	0	0	0	0	0	0	0	0	0	0	0	0	0	0	0	0	0	0	0	0	0	0	0	0	0	0	0	0	0	0	0	0	0	0	0	0	0	0	0	0	0	0	0	0	0	0	36.66	FALSE	FALSE	FALSE	249	0.012
FRS3p.Glu29Gln	FRS3	0.01217800663351903	0.00519858598461218	0	0.036534019900557	NA	NA	NA	NA	NA	NA	NA	NA	Gln	Glu	FALSE	NA	1	0	0	0	0	0	0	1	0	0	0	0	0	0	0	0	0	0	0	0	0	0	0	0	0	0	0	0	0	0	0	0	0	0	0	0	0	0	0	0	0	0	0	0	0	0	0	0	0	0	0	0	0	0	0	0	0	0	0	0	0	0	0	0	0	0	36.77	FALSE	FALSE	FALSE	249	0.012
FRYLp.Ala2703Thr	FRYL	0.01217800663351903	0.00519858598461218	0	0.036534019900557	NA	NA	NA	NA	NA	NA	NA	NA	Thr	Ala	TRUE	NA	1	0	0	0	0	0	0	1	0	0	0	0	0	0	0	0	0	0	0	0	0	0	0	0	0	0	0	0	0	0	0	0	0	0	0	0	0	0	0	0	0	0	0	0	0	0	0	0	0	0	0	0	0	0	0	0	0	0	0	0	0	0	0	0	0	0	37.5	FALSE	FALSE	FALSE	249	0.012
FRYLp.Arg2041Leu	FRYL	0.01217800663351903	0.00519858598461218	0	0.036534019900557	NA	NA	NA	NA	NA	NA	NA	NA	Leu	Arg	FALSE	NA	1	0	0	0	0	0	0	1	0	0	0	0	0	0	0	0	0	0	0	0	0	0	0	0	0	0	0	0	0	0	0	0	0	0	0	0	0	0	0	0	0	0	0	0	0	0	0	0	0	0	0	0	0	0	0	0	0	0	0	0	0	0	0	0	0	0	35.15	FALSE	FALSE	FALSE	249	0.012
FRYLp.Gln2718Arg	FRYL	0.01217800663351903	0.00519858598461218	0	0.036534019900557	NA	NA	NA	NA	NA	NA	NA	NA	Arg	Gln	TRUE	NA	1	0	0	0	0	0	0	1	0	0	0	0	0	0	0	0	0	0	0	0	0	0	0	0	0	0	0	0	0	0	0	0	0	0	0	0	0	0	0	0	0	0	0	0	0	0	0	0	0	0	0	0	0	0	0	0	0	0	0	0	0	0	0	0	0	0	37.35	FALSE	FALSE	FALSE	249	0.012
FRYLp.Ile1651Met	FRYL	0.01217800663351903	0.00519858598461218	0	0.036534019900557	NA	NA	NA	NA	NA	NA	NA	NA	Met	Ile	FALSE	NA	1	0	0	0	0	0	0	1	0	0	0	0	0	0	0	0	0	0	0	0	0	0	0	0	0	0	0	0	0	0	0	0	0	0	0	0	0	0	0	0	0	0	0	0	0	0	0	0	0	0	0	0	0	0	0	0	0	0	0	0	0	0	0	0	0	0	36.66	FALSE	FALSE	FALSE	249	0.012
FRYLp.Lys1434Asn	FRYL	0.01217800663351903	0.00519858598461218	0	0.036534019900557	NA	NA	NA	NA	NA	NA	NA	NA	Asn	Lys	FALSE	NA	1	0	0	0	0	0	0	1	0	0	0	0	0	0	0	0	0	0	0	0	0	0	0	0	0	0	0	0	0	0	0	0	0	0	0	0	0	0	0	0	0	0	0	0	0	0	0	0	0	0	0	0	0	0	0	0	0	0	0	0	0	0	0	0	0	0	36.7	FALSE	FALSE	FALSE	249	0.012
FRYLp.Ser1415Asn	FRYL	0.01217800663351903	0.00519858598461218	0	0.036534019900557	NA	NA	NA	NA	NA	NA	NA	NA	Asn	Ser	FALSE	NA	1	0	0	0	0	0	0	1	0	0	0	0	0	0	0	0	0	0	0	0	0	0	0	0	0	0	0	0	0	0	0	0	0	0	0	0	0	0	0	0	0	0	0	0	0	0	0	0	0	0	0	0	0	0	0	0	0	0	0	0	0	0	0	0	0	0	37.31	FALSE	FALSE	FALSE	249	0.012
FRYLp.Ser678Arg	FRYL	0.01217800663351903	0.00519858598461218	0	0.036534019900557	NA	NA	NA	NA	NA	NA	NA	NA	Arg	Ser	TRUE	NA	1	0	0	0	0	0	0	1	0	0	0	0	0	0	0	0	0	0	0	0	0	0	0	0	0	0	0	0	0	0	0	0	0	0	0	0	0	0	0	0	0	0	0	0	0	0	0	0	0	0	0	0	0	0	0	0	0	0	0	0	0	0	0	0	0	0	37.43	FALSE	FALSE	FALSE	249	0.012
FRYLp.Val2678Leu	FRYL	0.01217800663351903	0.00519858598461218	0	0.036534019900557	NA	NA	NA	NA	NA	NA	NA	NA	Leu	Val	FALSE	NA	1	0	0	0	0	0	0	1	0	0	0	0	0	0	0	0	0	0	0	0	0	0	0	0	0	0	0	0	0	0	0	0	0	0	0	0	0	0	0	0	0	0	0	0	0	0	0	0	0	0	0	0	0	0	0	0	0	0	0	0	0	0	0	0	0	0	36.82	FALSE	FALSE	FALSE	249	0.012
FRYp.Ala238Thr	FRY	0.01217800663351903	0.00519858598461218	0	0.036534019900557	NA	NA	NA	NA	NA	NA	NA	NA	Thr	Ala	TRUE	NA	1	0	0	0	0	0	0	1	0	0	0	0	0	0	0	0	0	0	0	0	0	0	0	0	0	0	0	0	0	0	0	0	0	0	0	0	0	0	0	0	0	0	0	0	0	0	0	0	0	0	0	0	0	0	0	0	0	0	0	0	0	0	0	0	0	0	37.39	FALSE	FALSE	FALSE	249	0.012
FRYp.Asp779His	FRY	0.01217800663351903	0.00519858598461218	0	0.036534019900557	NA	NA	NA	NA	NA	NA	NA	NA	His	Asp	TRUE	NA	1	0	0	0	0	0	0	1	0	0	0	0	0	0	0	0	0	0	0	0	0	0	0	0	0	0	0	0	0	0	0	0	0	0	0	0	0	0	0	0	0	0	0	0	0	0	0	0	0	0	0	0	0	0	0	0	0	0	0	0	0	0	0	0	0	0	35.85	FALSE	FALSE	FALSE	249	0.012
FRYp.Gln1856His	FRY	0.01217800663351903	0.00519858598461218	0	0.036534019900557	NA	NA	NA	NA	NA	NA	NA	NA	His	Gln	TRUE	NA	1	0	0	0	0	0	0	1	0	0	0	0	0	0	0	0	0	0	0	0	0	0	0	0	0	0	0	0	0	0	0	0	0	0	0	0	0	0	0	0	0	0	0	0	0	0	0	0	0	0	0	0	0	0	0	0	0	0	0	0	0	0	0	0	0	0	36.61	FALSE	FALSE	FALSE	249	0.012
FRYp.Glu3Ala	FRY	0.01217800663351903	0.00519858598461218	0	0.036534019900557	NA	NA	NA	NA	NA	NA	NA	NA	Ala	Glu	FALSE	NA	1	0	0	0	0	0	0	1	0	0	0	0	0	0	0	0	0	0	0	0	0	0	0	0	0	0	0	0	0	0	0	0	0	0	0	0	0	0	0	0	0	0	0	0	0	0	0	0	0	0	0	0	0	0	0	0	0	0	0	0	0	0	0	0	0	0	36.82	FALSE	FALSE	FALSE	249	0.012
FRYp.Met272Lys	FRY	0.01217800663351903	0.00519858598461218	0	0.036534019900557	NA	NA	NA	NA	NA	NA	NA	NA	Lys	Met	TRUE	NA	1	0	0	0	0	0	0	1	0	0	0	0	0	0	0	0	0	0	0	0	0	0	0	0	0	0	0	0	0	0	0	0	0	0	0	0	0	0	0	0	0	0	0	0	0	0	0	0	0	0	0	0	0	0	0	0	0	0	0	0	0	0	0	0	0	0	37.1	FALSE	FALSE	FALSE	249	0.012
FRYp.Thr1800Arg	FRY	0.01217800663351903	0.00519858598461218	0	0.036534019900557	NA	NA	NA	NA	NA	NA	NA	NA	Arg	Thr	TRUE	NA	1	0	0	0	0	0	0	1	0	0	0	0	0	0	0	0	0	0	0	0	0	0	0	0	0	0	0	0	0	0	0	0	0	0	0	0	0	0	0	0	0	0	0	0	0	0	0	0	0	0	0	0	0	0	0	0	0	0	0	0	0	0	0	0	0	0	36.99	FALSE	FALSE	FALSE	249	0.012
FRZBp.Arg171Ile	FRZB	0.01217800663351903	0.00519858598461218	0	0.036534019900557	NA	NA	NA	NA	NA	NA	NA	NA	Ile	Arg	FALSE	NA	1	0	0	0	0	0	0	1	0	0	0	0	0	0	0	0	0	0	0	0	0	0	0	0	0	0	0	0	0	0	0	0	0	0	0	0	0	0	0	0	0	0	0	0	0	0	0	0	0	0	0	0	0	0	0	0	0	0	0	0	0	0	0	0	0	0	37.33	FALSE	FALSE	FALSE	249	0.012
FRZBp.Arg200Leu	FRZB	0.01217800663351903	0.00519858598461218	0	0.036534019900557	NA	NA	NA	NA	NA	NA	NA	NA	Leu	Arg	FALSE	NA	1	0	0	0	0	0	0	1	0	0	0	0	0	0	0	0	0	0	0	0	0	0	0	0	0	0	0	0	0	0	0	0	0	0	0	0	0	0	0	0	0	0	0	0	0	0	0	0	0	0	0	0	0	0	0	0	0	0	0	0	0	0	0	0	0	0	36.46	FALSE	FALSE	FALSE	249	0.012
FSCBp.Ala472Val	FSCB	0.01217800663351903	0.00519858598461218	0	0.036534019900557	NA	NA	NA	NA	NA	NA	NA	NA	Val	Ala	FALSE	NA	1	0	0	0	0	0	0	1	0	0	0	0	0	0	0	0	0	0	0	0	0	0	0	0	0	0	0	0	0	0	0	0	0	0	0	0	0	0	0	0	0	0	0	0	0	0	0	0	0	0	0	0	0	0	0	0	0	0	0	0	0	0	0	0	0	0	37.74	FALSE	FALSE	FALSE	249	0.012
FSCBp.Glu80Val	FSCB	0.01217800663351903	0.00519858598461218	0	0.036534019900557	NA	NA	NA	NA	NA	NA	NA	NA	Val	Glu	FALSE	NA	1	0	0	0	0	0	0	1	0	0	0	0	0	0	0	0	0	0	0	0	0	0	0	0	0	0	0	0	0	0	0	0	0	0	0	0	0	0	0	0	0	0	0	0	0	0	0	0	0	0	0	0	0	0	0	0	0	0	0	0	0	0	0	0	0	0	36.13	FALSE	FALSE	FALSE	249	0.012
FSCBp.Gly803Glu	FSCB	0.01217800663351903	0.00519858598461218	0	0.036534019900557	NA	NA	NA	NA	NA	NA	NA	NA	Glu	Gly	FALSE	NA	1	0	0	0	0	0	0	1	0	0	0	0	0	0	0	0	0	0	0	0	0	0	0	0	0	0	0	0	0	0	0	0	0	0	0	0	0	0	0	0	0	0	0	0	0	0	0	0	0	0	0	0	0	0	0	0	0	0	0	0	0	0	0	0	0	0	37.12	FALSE	FALSE	FALSE	249	0.012
FSCBp.Leu696Ile	FSCB	0.01217800663351903	0.00519858598461218	0	0.036534019900557	NA	NA	NA	NA	NA	NA	NA	NA	Ile	Leu	FALSE	NA	1	0	0	0	0	0	0	1	0	0	0	0	0	0	0	0	0	0	0	0	0	0	0	0	0	0	0	0	0	0	0	0	0	0	0	0	0	0	0	0	0	0	0	0	0	0	0	0	0	0	0	0	0	0	0	0	0	0	0	0	0	0	0	0	0	0	36.38	FALSE	FALSE	FALSE	249	0.012
FSCBp.Pro376Ala	FSCB	0.01217800663351903	0.00519858598461218	0	0.036534019900557	NA	NA	NA	NA	NA	NA	NA	NA	Ala	Pro	FALSE	NA	1	0	0	0	0	0	0	1	0	0	0	0	0	0	0	0	0	0	0	0	0	0	0	0	0	0	0	0	0	0	0	0	0	0	0	0	0	0	0	0	0	0	0	0	0	0	0	0	0	0	0	0	0	0	0	0	0	0	0	0	0	0	0	0	0	0	36.88	FALSE	FALSE	FALSE	249	0.012
FSCBp.Ser5Cys	FSCB	0.01217800663351903	0.00519858598461218	0	0.036534019900557	NA	NA	NA	NA	NA	NA	NA	NA	Cys	Ser	TRUE	NA	1	0	0	0	0	0	0	1	0	0	0	0	0	0	0	0	0	0	0	0	0	0	0	0	0	0	0	0	0	0	0	0	0	0	0	0	0	0	0	0	0	0	0	0	0	0	0	0	0	0	0	0	0	0	0	0	0	0	0	0	0	0	0	0	0	0	36.69	FALSE	FALSE	FALSE	249	0.012
FSCN3p.Ala325Glu	FSCN3	0.01217800663351903	0.00519858598461218	0	0.036534019900557	NA	NA	NA	NA	NA	NA	NA	NA	Glu	Ala	FALSE	NA	1	0	0	0	0	0	0	1	0	0	0	0	0	0	0	0	0	0	0	0	0	0	0	0	0	0	0	0	0	0	0	0	0	0	0	0	0	0	0	0	0	0	0	0	0	0	0	0	0	0	0	0	0	0	0	0	0	0	0	0	0	0	0	0	0	0	36.77	FALSE	FALSE	FALSE	249	0.012
FSCN3p.Arg165Ser	FSCN3	0.01217800663351903	0.00519858598461218	0	0.036534019900557	NA	NA	NA	NA	NA	NA	NA	NA	Ser	Arg	TRUE	NA	1	0	0	0	0	0	0	1	0	0	0	0	0	0	0	0	0	0	0	0	0	0	0	0	0	0	0	0	0	0	0	0	0	0	0	0	0	0	0	0	0	0	0	0	0	0	0	0	0	0	0	0	0	0	0	0	0	0	0	0	0	0	0	0	0	0	36.32	FALSE	FALSE	FALSE	249	0.012
FSCN3p.Asp478Asn	FSCN3	0.01217800663351903	0.00519858598461218	0	0.036534019900557	NA	NA	NA	NA	NA	NA	NA	NA	Asn	Asp	FALSE	NA	1	0	0	0	0	0	0	1	0	0	0	0	0	0	0	0	0	0	0	0	0	0	0	0	0	0	0	0	0	0	0	0	0	0	0	0	0	0	0	0	0	0	0	0	0	0	0	0	0	0	0	0	0	0	0	0	0	0	0	0	0	0	0	0	0	0	37.68	FALSE	FALSE	FALSE	249	0.012
FSCN3p.Gln298His	FSCN3	0.01217800663351903	0.00519858598461218	0	0.036534019900557	NA	NA	NA	NA	NA	NA	NA	NA	His	Gln	TRUE	NA	1	0	0	0	0	0	0	1	0	0	0	0	0	0	0	0	0	0	0	0	0	0	0	0	0	0	0	0	0	0	0	0	0	0	0	0	0	0	0	0	0	0	0	0	0	0	0	0	0	0	0	0	0	0	0	0	0	0	0	0	0	0	0	0	0	0	37.44	FALSE	FALSE	FALSE	249	0.012
FSCN3p.Gly247Val	FSCN3	0.01217800663351903	0.00519858598461218	0	0.036534019900557	NA	NA	NA	NA	NA	NA	NA	NA	Val	Gly	FALSE	NA	1	0	0	0	0	0	0	1	0	0	0	0	0	0	0	0	0	0	0	0	0	0	0	0	0	0	0	0	0	0	0	0	0	0	0	0	0	0	0	0	0	0	0	0	0	0	0	0	0	0	0	0	0	0	0	0	0	0	0	0	0	0	0	0	0	0	37.49	FALSE	FALSE	FALSE	249	0.012
FSCN3p.His190Gln	FSCN3	0.01217800663351903	0.00519858598461218	0	0.036534019900557	NA	NA	NA	NA	NA	NA	NA	NA	Gln	His	FALSE	NA	1	0	0	0	0	0	0	1	0	0	0	0	0	0	0	0	0	0	0	0	0	0	0	0	0	0	0	0	0	0	0	0	0	0	0	0	0	0	0	0	0	0	0	0	0	0	0	0	0	0	0	0	0	0	0	0	0	0	0	0	0	0	0	0	0	0	37.17	FALSE	FALSE	FALSE	249	0.012
FSCN3p.Val168Ala	FSCN3	0.01217800663351903	0.00519858598461218	0	0.036534019900557	NA	NA	NA	NA	NA	NA	NA	NA	Ala	Val	FALSE	NA	1	0	0	0	0	0	0	1	0	0	0	0	0	0	0	0	0	0	0	0	0	0	0	0	0	0	0	0	0	0	0	0	0	0	0	0	0	0	0	0	0	0	0	0	0	0	0	0	0	0	0	0	0	0	0	0	0	0	0	0	0	0	0	0	0	0	36.57	FALSE	FALSE	FALSE	249	0.012
FSD1Lp.Asp305Tyr	FSD1L	0.01217800663351903	0.00519858598461218	0	0.036534019900557	NA	NA	NA	NA	NA	NA	NA	NA	Tyr	Asp	TRUE	NA	1	0	0	0	0	0	0	1	0	0	0	0	0	0	0	0	0	0	0	0	0	0	0	0	0	0	0	0	0	0	0	0	0	0	0	0	0	0	0	0	0	0	0	0	0	0	0	0	0	0	0	0	0	0	0	0	0	0	0	0	0	0	0	0	0	0	36.67	FALSE	FALSE	FALSE	249	0.012
FSD1p.Arg376Ser	FSD1	0.01217800663351903	0.00519858598461218	0	0.036534019900557	NA	NA	NA	NA	NA	NA	NA	NA	Ser	Arg	TRUE	NA	1	0	0	0	0	0	0	1	0	0	0	0	0	0	0	0	0	0	0	0	0	0	0	0	0	0	0	0	0	0	0	0	0	0	0	0	0	0	0	0	0	0	0	0	0	0	0	0	0	0	0	0	0	0	0	0	0	0	0	0	0	0	0	0	0	0	36.84	FALSE	FALSE	FALSE	249	0.012
FSD1p.Val418Glu	FSD1	0.01217800663351903	0.00519858598461218	0	0.036534019900557	NA	NA	NA	NA	NA	NA	NA	NA	Glu	Val	FALSE	NA	1	0	0	0	0	0	0	1	0	0	0	0	0	0	0	0	0	0	0	0	0	0	0	0	0	0	0	0	0	0	0	0	0	0	0	0	0	0	0	0	0	0	0	0	0	0	0	0	0	0	0	0	0	0	0	0	0	0	0	0	0	0	0	0	0	0	36.82	FALSE	FALSE	FALSE	249	0.012
FSHBp.Ala97Asp	FSHB	0.01217800663351903	0.00519858598461218	0	0.036534019900557	NA	NA	NA	NA	NA	NA	NA	NA	Asp	Ala	FALSE	NA	1	0	0	0	0	0	0	1	0	0	0	0	0	0	0	0	0	0	0	0	0	0	0	0	0	0	0	0	0	0	0	0	0	0	0	0	0	0	0	0	0	0	0	0	0	0	0	0	0	0	0	0	0	0	0	0	0	0	0	0	0	0	0	0	0	0	37.19	FALSE	FALSE	FALSE	249	0.012
FSHBp.Phe124Ser	FSHB	0.01217800663351903	0.00519858598461218	0	0.036534019900557	NA	NA	NA	NA	NA	NA	NA	NA	Ser	Phe	TRUE	NA	1	0	0	0	0	0	0	1	0	0	0	0	0	0	0	0	0	0	0	0	0	0	0	0	0	0	0	0	0	0	0	0	0	0	0	0	0	0	0	0	0	0	0	0	0	0	0	0	0	0	0	0	0	0	0	0	0	0	0	0	0	0	0	0	0	0	36.73	FALSE	FALSE	FALSE	249	0.012
FSHRp.Glu332Asp	FSHR	0.01217800663351903	0.00519858598461218	0	0.036534019900557	NA	NA	NA	NA	NA	NA	NA	NA	Asp	Glu	FALSE	NA	1	0	0	0	0	0	0	1	0	0	0	0	0	0	0	0	0	0	0	0	0	0	0	0	0	0	0	0	0	0	0	0	0	0	0	0	0	0	0	0	0	0	0	0	0	0	0	0	0	0	0	0	0	0	0	0	0	0	0	0	0	0	0	0	0	0	36.8	FALSE	FALSE	FALSE	249	0.012
FSHRp.Gly192Ile	FSHR	0.01217800663351903	0.00519858598461218	0	0.036534019900557	NA	NA	NA	NA	NA	NA	NA	NA	Ile	Gly	FALSE	NA	1	0	0	0	0	0	0	1	0	0	0	0	0	0	0	0	0	0	0	0	0	0	0	0	0	0	0	0	0	0	0	0	0	0	0	0	0	0	0	0	0	0	0	0	0	0	0	0	0	0	0	0	0	0	0	0	0	0	0	0	0	0	0	0	0	0	36.82	FALSE	FALSE	FALSE	249	0.012
FSHRp.Gly361Trp	FSHR	0.01217800663351903	0.00519858598461218	0	0.036534019900557	NA	NA	NA	NA	NA	NA	NA	NA	Trp	Gly	FALSE	NA	1	0	0	0	0	0	0	1	0	0	0	0	0	0	0	0	0	0	0	0	0	0	0	0	0	0	0	0	0	0	0	0	0	0	0	0	0	0	0	0	0	0	0	0	0	0	0	0	0	0	0	0	0	0	0	0	0	0	0	0	0	0	0	0	0	0	37.56	FALSE	FALSE	FALSE	249	0.012
FSHRp.Gly507Cys	FSHR	0.01217800663351903	0.00519858598461218	0	0.036534019900557	NA	NA	NA	NA	NA	NA	NA	NA	Cys	Gly	TRUE	NA	1	0	0	0	0	0	0	1	0	0	0	0	0	0	0	0	0	0	0	0	0	0	0	0	0	0	0	0	0	0	0	0	0	0	0	0	0	0	0	0	0	0	0	0	0	0	0	0	0	0	0	0	0	0	0	0	0	0	0	0	0	0	0	0	0	0	37.4	FALSE	FALSE	FALSE	249	0.012
FSHRp.Ile545Val	FSHR	0.01217800663351903	0.00519858598461218	0	0.036534019900557	NA	NA	NA	NA	NA	NA	NA	NA	Val	Ile	FALSE	NA	1	0	0	0	0	0	0	1	0	0	0	0	0	0	0	0	0	0	0	0	0	0	0	0	0	0	0	0	0	0	0	0	0	0	0	0	0	0	0	0	0	0	0	0	0	0	0	0	0	0	0	0	0	0	0	0	0	0	0	0	0	0	0	0	0	0	37.28	FALSE	FALSE	FALSE	249	0.012
FSHRp.Leu554Ile	FSHR	0.01217800663351903	0.00519858598461218	0	0.036534019900557	NA	NA	NA	NA	NA	NA	NA	NA	Ile	Leu	FALSE	NA	1	0	0	0	0	0	0	1	0	0	0	0	0	0	0	0	0	0	0	0	0	0	0	0	0	0	0	0	0	0	0	0	0	0	0	0	0	0	0	0	0	0	0	0	0	0	0	0	0	0	0	0	0	0	0	0	0	0	0	0	0	0	0	0	0	0	36.41	FALSE	FALSE	FALSE	249	0.012
FSIP2p.Ala2816Glu	FSIP2	0.01217800663351903	0.00519858598461218	0	0.036534019900557	NA	NA	NA	NA	NA	NA	NA	NA	Glu	Ala	FALSE	NA	1	0	0	0	0	0	0	1	0	0	0	0	0	0	0	0	0	0	0	0	0	0	0	0	0	0	0	0	0	0	0	0	0	0	0	0	0	0	0	0	0	0	0	0	0	0	0	0	0	0	0	0	0	0	0	0	0	0	0	0	0	0	0	0	0	0	36.69	FALSE	FALSE	FALSE	249	0.012
FSIP2p.Ala4374Ser	FSIP2	0.01217800663351903	0.00519858598461218	0	0.036534019900557	NA	NA	NA	NA	NA	NA	NA	NA	Ser	Ala	TRUE	NA	1	0	0	0	0	0	0	1	0	0	0	0	0	0	0	0	0	0	0	0	0	0	0	0	0	0	0	0	0	0	0	0	0	0	0	0	0	0	0	0	0	0	0	0	0	0	0	0	0	0	0	0	0	0	0	0	0	0	0	0	0	0	0	0	0	0	37.08	FALSE	FALSE	FALSE	249	0.012
FSIP2p.Ala927Gly	FSIP2	0.01217800663351903	0.00519858598461218	0	0.036534019900557	NA	NA	NA	NA	NA	NA	NA	NA	Gly	Ala	FALSE	NA	1	0	0	0	0	0	0	1	0	0	0	0	0	0	0	0	0	0	0	0	0	0	0	0	0	0	0	0	0	0	0	0	0	0	0	0	0	0	0	0	0	0	0	0	0	0	0	0	0	0	0	0	0	0	0	0	0	0	0	0	0	0	0	0	0	0	36.8	FALSE	FALSE	FALSE	249	0.012
FSIP2p.Asn4849Thr	FSIP2	0.01217800663351903	0.00519858598461218	0	0.036534019900557	NA	NA	NA	NA	NA	NA	NA	NA	Thr	Asn	TRUE	NA	1	0	0	0	0	0	0	1	0	0	0	0	0	0	0	0	0	0	0	0	0	0	0	0	0	0	0	0	0	0	0	0	0	0	0	0	0	0	0	0	0	0	0	0	0	0	0	0	0	0	0	0	0	0	0	0	0	0	0	0	0	0	0	0	0	0	36.9	FALSE	FALSE	FALSE	249	0.012
FSIP2p.Asp3908Tyr	FSIP2	0.01217800663351903	0.00519858598461218	0	0.036534019900557	NA	NA	NA	NA	NA	NA	NA	NA	Tyr	Asp	TRUE	NA	1	0	0	0	0	0	0	1	0	0	0	0	0	0	0	0	0	0	0	0	0	0	0	0	0	0	0	0	0	0	0	0	0	0	0	0	0	0	0	0	0	0	0	0	0	0	0	0	0	0	0	0	0	0	0	0	0	0	0	0	0	0	0	0	0	0	36.79	FALSE	FALSE	FALSE	249	0.012
FSIP2p.Gln6904Lys	FSIP2	0.01217800663351903	0.00519858598461218	0	0.036534019900557	NA	NA	NA	NA	NA	NA	NA	NA	Lys	Gln	TRUE	NA	1	0	0	0	0	0	0	1	0	0	0	0	0	0	0	0	0	0	0	0	0	0	0	0	0	0	0	0	0	0	0	0	0	0	0	0	0	0	0	0	0	0	0	0	0	0	0	0	0	0	0	0	0	0	0	0	0	0	0	0	0	0	0	0	0	0	37.14	FALSE	FALSE	FALSE	249	0.012
FSIP2p.Gly3896Glu	FSIP2	0.01217800663351903	0.00519858598461218	0	0.036534019900557	NA	NA	NA	NA	NA	NA	NA	NA	Glu	Gly	FALSE	NA	1	0	0	0	0	0	0	1	0	0	0	0	0	0	0	0	0	0	0	0	0	0	0	0	0	0	0	0	0	0	0	0	0	0	0	0	0	0	0	0	0	0	0	0	0	0	0	0	0	0	0	0	0	0	0	0	0	0	0	0	0	0	0	0	0	0	37.48	FALSE	FALSE	FALSE	249	0.012
FSIP2p.Ile1348Asn	FSIP2	0.01217800663351903	0.00519858598461218	0	0.036534019900557	NA	NA	NA	NA	NA	NA	NA	NA	Asn	Ile	FALSE	NA	1	0	0	0	0	0	0	1	0	0	0	0	0	0	0	0	0	0	0	0	0	0	0	0	0	0	0	0	0	0	0	0	0	0	0	0	0	0	0	0	0	0	0	0	0	0	0	0	0	0	0	0	0	0	0	0	0	0	0	0	0	0	0	0	0	0	36.83	FALSE	FALSE	FALSE	249	0.012
FSIP2p.Ile1777Val	FSIP2	0.01217800663351903	0.00519858598461218	0	0.036534019900557	NA	NA	NA	NA	NA	NA	NA	NA	Val	Ile	FALSE	NA	1	0	0	0	0	0	0	1	0	0	0	0	0	0	0	0	0	0	0	0	0	0	0	0	0	0	0	0	0	0	0	0	0	0	0	0	0	0	0	0	0	0	0	0	0	0	0	0	0	0	0	0	0	0	0	0	0	0	0	0	0	0	0	0	0	0	36.56	FALSE	FALSE	FALSE	249	0.012
FSIP2p.Ile905Lys	FSIP2	0.01217800663351903	0.00519858598461218	0	0.036534019900557	NA	NA	NA	NA	NA	NA	NA	NA	Lys	Ile	TRUE	NA	1	0	0	0	0	0	0	1	0	0	0	0	0	0	0	0	0	0	0	0	0	0	0	0	0	0	0	0	0	0	0	0	0	0	0	0	0	0	0	0	0	0	0	0	0	0	0	0	0	0	0	0	0	0	0	0	0	0	0	0	0	0	0	0	0	0	36.9	FALSE	FALSE	FALSE	249	0.012
FSIP2p.Leu2066Ter	FSIP2	0.01217800663351903	0.00519858598461218	0	0.036534019900557	NA	NA	NA	NA	NA	NA	NA	NA	Ter	Leu	FALSE	NA	1	0	0	0	0	0	0	1	0	0	0	0	0	0	0	0	0	0	0	0	0	0	0	0	0	0	0	0	0	0	0	0	0	0	0	0	0	0	0	0	0	0	0	0	0	0	0	0	0	0	0	0	0	0	0	0	0	0	0	0	0	0	0	0	0	0	36.58	FALSE	FALSE	FALSE	249	0.012
FSIP2p.Leu3680Ile	FSIP2	0.01217800663351903	0.00519858598461218	0	0.036534019900557	NA	NA	NA	NA	NA	NA	NA	NA	Ile	Leu	FALSE	NA	1	0	0	0	0	0	0	1	0	0	0	0	0	0	0	0	0	0	0	0	0	0	0	0	0	0	0	0	0	0	0	0	0	0	0	0	0	0	0	0	0	0	0	0	0	0	0	0	0	0	0	0	0	0	0	0	0	0	0	0	0	0	0	0	0	0	35.730000000000004	FALSE	FALSE	FALSE	249	0.012
FSIP2p.Leu3916Gln	FSIP2	0.01217800663351903	0.00519858598461218	0	0.036534019900557	NA	NA	NA	NA	NA	NA	NA	NA	Gln	Leu	FALSE	NA	1	0	0	0	0	0	0	1	0	0	0	0	0	0	0	0	0	0	0	0	0	0	0	0	0	0	0	0	0	0	0	0	0	0	0	0	0	0	0	0	0	0	0	0	0	0	0	0	0	0	0	0	0	0	0	0	0	0	0	0	0	0	0	0	0	0	37.65	FALSE	FALSE	FALSE	249	0.012
FSIP2p.Leu4565Gln	FSIP2	0.01217800663351903	0.00519858598461218	0	0.036534019900557	NA	NA	NA	NA	NA	NA	NA	NA	Gln	Leu	FALSE	NA	1	0	0	0	0	0	0	1	0	0	0	0	0	0	0	0	0	0	0	0	0	0	0	0	0	0	0	0	0	0	0	0	0	0	0	0	0	0	0	0	0	0	0	0	0	0	0	0	0	0	0	0	0	0	0	0	0	0	0	0	0	0	0	0	0	0	36.11	FALSE	FALSE	FALSE	249	0.012
FSIP2p.Pro3265Arg	FSIP2	0.01217800663351903	0.00519858598461218	0	0.036534019900557	NA	NA	NA	NA	NA	NA	NA	NA	Arg	Pro	TRUE	NA	1	0	0	0	0	0	0	1	0	0	0	0	0	0	0	0	0	0	0	0	0	0	0	0	0	0	0	0	0	0	0	0	0	0	0	0	0	0	0	0	0	0	0	0	0	0	0	0	0	0	0	0	0	0	0	0	0	0	0	0	0	0	0	0	0	0	36.67	FALSE	FALSE	FALSE	249	0.012
FSIP2p.Pro6328Arg	FSIP2	0.01217800663351903	0.00519858598461218	0	0.036534019900557	NA	NA	NA	NA	NA	NA	NA	NA	Arg	Pro	TRUE	NA	1	0	0	0	0	0	0	1	0	0	0	0	0	0	0	0	0	0	0	0	0	0	0	0	0	0	0	0	0	0	0	0	0	0	0	0	0	0	0	0	0	0	0	0	0	0	0	0	0	0	0	0	0	0	0	0	0	0	0	0	0	0	0	0	0	0	36.27	FALSE	FALSE	FALSE	249	0.012
FSIP2p.Ser212Arg	FSIP2	0.01217800663351903	0.00519858598461218	0	0.036534019900557	NA	NA	NA	NA	NA	NA	NA	NA	Arg	Ser	TRUE	NA	1	0	0	0	0	0	0	1	0	0	0	0	0	0	0	0	0	0	0	0	0	0	0	0	0	0	0	0	0	0	0	0	0	0	0	0	0	0	0	0	0	0	0	0	0	0	0	0	0	0	0	0	0	0	0	0	0	0	0	0	0	0	0	0	0	0	37.03	FALSE	FALSE	FALSE	249	0.012
FSIP2p.Ser2475Ter	FSIP2	0.01217800663351903	0.00519858598461218	0	0.036534019900557	NA	NA	NA	NA	NA	NA	NA	NA	Ter	Ser	FALSE	NA	1	0	0	0	0	0	0	1	0	0	0	0	0	0	0	0	0	0	0	0	0	0	0	0	0	0	0	0	0	0	0	0	0	0	0	0	0	0	0	0	0	0	0	0	0	0	0	0	0	0	0	0	0	0	0	0	0	0	0	0	0	0	0	0	0	0	36.66	FALSE	FALSE	FALSE	249	0.012
FSIP2p.Ser3142Cys	FSIP2	0.01217800663351903	0.00519858598461218	0	0.036534019900557	NA	NA	NA	NA	NA	NA	NA	NA	Cys	Ser	TRUE	NA	1	0	0	0	0	0	0	1	0	0	0	0	0	0	0	0	0	0	0	0	0	0	0	0	0	0	0	0	0	0	0	0	0	0	0	0	0	0	0	0	0	0	0	0	0	0	0	0	0	0	0	0	0	0	0	0	0	0	0	0	0	0	0	0	0	0	36.15	FALSE	FALSE	FALSE	249	0.012
FSIP2p.Ser5408Ter	FSIP2	0.01217800663351903	0.00519858598461218	0	0.036534019900557	NA	NA	NA	NA	NA	NA	NA	NA	Ter	Ser	FALSE	NA	1	0	0	0	0	0	0	1	0	0	0	0	0	0	0	0	0	0	0	0	0	0	0	0	0	0	0	0	0	0	0	0	0	0	0	0	0	0	0	0	0	0	0	0	0	0	0	0	0	0	0	0	0	0	0	0	0	0	0	0	0	0	0	0	0	0	37.45	FALSE	FALSE	FALSE	249	0.012
FSIP2p.Thr5792Ser	FSIP2	0.01217800663351903	0.00519858598461218	0	0.036534019900557	NA	NA	NA	NA	NA	NA	NA	NA	Ser	Thr	TRUE	NA	1	0	0	0	0	0	0	1	0	0	0	0	0	0	0	0	0	0	0	0	0	0	0	0	0	0	0	0	0	0	0	0	0	0	0	0	0	0	0	0	0	0	0	0	0	0	0	0	0	0	0	0	0	0	0	0	0	0	0	0	0	0	0	0	0	0	37.54	FALSE	FALSE	FALSE	249	0.012
FSIP2p.Tyr97Cys	FSIP2	0.01217800663351903	0.00519858598461218	0	0.036534019900557	NA	NA	NA	NA	NA	NA	NA	NA	Cys	Tyr	TRUE	NA	1	0	0	0	0	0	0	1	0	0	0	0	0	0	0	0	0	0	0	0	0	0	0	0	0	0	0	0	0	0	0	0	0	0	0	0	0	0	0	0	0	0	0	0	0	0	0	0	0	0	0	0	0	0	0	0	0	0	0	0	0	0	0	0	0	0	36.19	FALSE	FALSE	FALSE	249	0.012
FSIP2p.Val2233Glu	FSIP2	0.01217800663351903	0.00519858598461218	0	0.036534019900557	NA	NA	NA	NA	NA	NA	NA	NA	Glu	Val	FALSE	NA	1	0	0	0	0	0	0	1	0	0	0	0	0	0	0	0	0	0	0	0	0	0	0	0	0	0	0	0	0	0	0	0	0	0	0	0	0	0	0	0	0	0	0	0	0	0	0	0	0	0	0	0	0	0	0	0	0	0	0	0	0	0	0	0	0	0	37.25	FALSE	FALSE	FALSE	249	0.012
FSTL1p.Gly96Glu	FSTL1	0.01217800663351903	0.00519858598461218	0	0.036534019900557	NA	NA	NA	NA	NA	NA	NA	NA	Glu	Gly	FALSE	NA	1	0	0	0	0	0	0	1	0	0	0	0	0	0	0	0	0	0	0	0	0	0	0	0	0	0	0	0	0	0	0	0	0	0	0	0	0	0	0	0	0	0	0	0	0	0	0	0	0	0	0	0	0	0	0	0	0	0	0	0	0	0	0	0	0	0	36.69	FALSE	FALSE	FALSE	249	0.012
FSTL3p.Leu113Gln	FSTL3	0.01217800663351903	0.00519858598461218	0	0.036534019900557	NA	NA	NA	NA	NA	NA	NA	NA	Gln	Leu	FALSE	1	1	0	0	0	0	0	0	1	0	0	0	0	0	0	0	0	0	0	0	0	0	0	0	0	0	0	0	0	0	0	0	0	0	0	0	0	0	0	0	0	0	0	0	0	0	0	0	0	0	0	0	0	0	0	0	0	0	0	0	0	0	0	0	0	0	0	36.86	FALSE	FALSE	FALSE	249	0.012
FSTL3p.Thr54Ile	FSTL3	0.01217800663351903	0.00519858598461218	0	0.036534019900557	NA	NA	NA	NA	NA	NA	NA	NA	Ile	Thr	FALSE	1	1	0	0	0	0	0	0	1	0	0	0	0	0	0	0	0	0	0	0	0	0	0	0	0	0	0	0	0	0	0	0	0	0	0	0	0	0	0	0	0	0	0	0	0	0	0	0	0	0	0	0	0	0	0	0	0	0	0	0	0	0	0	0	0	0	0	36.56	FALSE	FALSE	FALSE	249	0.012
FSTL4p.Ala146Thr	FSTL4	0.01217800663351903	0.00519858598461218	0	0.036534019900557	NA	NA	NA	NA	NA	NA	NA	NA	Thr	Ala	TRUE	NA	1	0	0	0	0	0	0	1	0	0	0	0	0	0	0	0	0	0	0	0	0	0	0	0	0	0	0	0	0	0	0	0	0	0	0	0	0	0	0	0	0	0	0	0	0	0	0	0	0	0	0	0	0	0	0	0	0	0	0	0	0	0	0	0	0	0	37.06	FALSE	FALSE	FALSE	249	0.012
FSTL4p.Ala648Ser	FSTL4	0.01217800663351903	0.00519858598461218	0	0.036534019900557	NA	NA	NA	NA	NA	NA	NA	NA	Ser	Ala	TRUE	NA	1	0	0	0	0	0	0	1	0	0	0	0	0	0	0	0	0	0	0	0	0	0	0	0	0	0	0	0	0	0	0	0	0	0	0	0	0	0	0	0	0	0	0	0	0	0	0	0	0	0	0	0	0	0	0	0	0	0	0	0	0	0	0	0	0	0	36.14	FALSE	FALSE	FALSE	249	0.012
FSTL4p.Gly102Ser	FSTL4	0.01217800663351903	0.00519858598461218	0	0.036534019900557	NA	NA	NA	NA	NA	NA	NA	NA	Ser	Gly	TRUE	NA	1	0	0	0	0	0	0	1	0	0	0	0	0	0	0	0	0	0	0	0	0	0	0	0	0	0	0	0	0	0	0	0	0	0	0	0	0	0	0	0	0	0	0	0	0	0	0	0	0	0	0	0	0	0	0	0	0	0	0	0	0	0	0	0	0	0	36.7	FALSE	FALSE	FALSE	249	0.012
FSTL4p.Met795Val	FSTL4	0.01217800663351903	0.00519858598461218	0	0.036534019900557	NA	NA	NA	NA	NA	NA	NA	NA	Val	Met	FALSE	NA	1	0	0	0	0	0	0	1	0	0	0	0	0	0	0	0	0	0	0	0	0	0	0	0	0	0	0	0	0	0	0	0	0	0	0	0	0	0	0	0	0	0	0	0	0	0	0	0	0	0	0	0	0	0	0	0	0	0	0	0	0	0	0	0	0	0	36.43	FALSE	FALSE	FALSE	249	0.012
FSTL5p.Arg21Ser	FSTL5	0.01217800663351903	0.00519858598461218	0	0.036534019900557	NA	NA	NA	NA	NA	NA	NA	NA	Ser	Arg	TRUE	NA	1	0	0	0	0	0	0	1	0	0	0	0	0	0	0	0	0	0	0	0	0	0	0	0	0	0	0	0	0	0	0	0	0	0	0	0	0	0	0	0	0	0	0	0	0	0	0	0	0	0	0	0	0	0	0	0	0	0	0	0	0	0	0	0	0	0	37.65	FALSE	FALSE	FALSE	249	0.012
FSTL5p.Glu784Ter	FSTL5	0.01217800663351903	0.00519858598461218	0	0.036534019900557	NA	NA	NA	NA	NA	NA	NA	NA	Ter	Glu	FALSE	NA	1	0	0	0	0	0	0	1	0	0	0	0	0	0	0	0	0	0	0	0	0	0	0	0	0	0	0	0	0	0	0	0	0	0	0	0	0	0	0	0	0	0	0	0	0	0	0	0	0	0	0	0	0	0	0	0	0	0	0	0	0	0	0	0	0	0	36.77	FALSE	FALSE	FALSE	249	0.012
FSTL5p.Gly54Val	FSTL5	0.01217800663351903	0.00519858598461218	0	0.036534019900557	NA	NA	NA	NA	NA	NA	NA	NA	Val	Gly	FALSE	NA	1	0	0	0	0	0	0	1	0	0	0	0	0	0	0	0	0	0	0	0	0	0	0	0	0	0	0	0	0	0	0	0	0	0	0	0	0	0	0	0	0	0	0	0	0	0	0	0	0	0	0	0	0	0	0	0	0	0	0	0	0	0	0	0	0	0	36.24	FALSE	FALSE	FALSE	249	0.012
FSTL5p.Leu657Ter	FSTL5	0.01217800663351903	0.00519858598461218	0	0.036534019900557	NA	NA	NA	NA	NA	NA	NA	NA	Ter	Leu	FALSE	NA	1	0	0	0	0	0	0	1	0	0	0	0	0	0	0	0	0	0	0	0	0	0	0	0	0	0	0	0	0	0	0	0	0	0	0	0	0	0	0	0	0	0	0	0	0	0	0	0	0	0	0	0	0	0	0	0	0	0	0	0	0	0	0	0	0	0	36.85	FALSE	FALSE	FALSE	249	0.012
FSTp.Cys189Tyr	FST	0.01217800663351903	0.00519858598461218	0	0.036534019900557	NA	NA	NA	NA	NA	NA	NA	NA	Tyr	Cys	TRUE	NA	1	0	0	0	0	0	0	1	0	0	0	0	0	0	0	0	0	0	0	0	0	0	0	0	0	0	0	0	0	0	0	0	0	0	0	0	0	0	0	0	0	0	0	0	0	0	0	0	0	0	0	0	0	0	0	0	0	0	0	0	0	0	0	0	0	0	36.61	FALSE	FALSE	FALSE	249	0.012
FSTp.Tyr46His	FST	0.01217800663351903	0.00519858598461218	0	0.036534019900557	NA	NA	NA	NA	NA	NA	NA	NA	His	Tyr	TRUE	NA	1	0	0	0	0	0	0	1	0	0	0	0	0	0	0	0	0	0	0	0	0	0	0	0	0	0	0	0	0	0	0	0	0	0	0	0	0	0	0	0	0	0	0	0	0	0	0	0	0	0	0	0	0	0	0	0	0	0	0	0	0	0	0	0	0	0	36.74	FALSE	FALSE	FALSE	249	0.012
FTHL17p.Leu107Val	FTHL17	0.01217800663351903	0.00519858598461218	0	0.036534019900557	NA	NA	NA	NA	NA	NA	NA	NA	Val	Leu	FALSE	NA	1	0	0	0	0	0	0	1	0	0	0	0	0	0	0	0	0	0	0	0	0	0	0	0	0	0	0	0	0	0	0	0	0	0	0	0	0	0	0	0	0	0	0	0	0	0	0	0	0	0	0	0	0	0	0	0	0	0	0	0	0	0	0	0	0	0	36.85	FALSE	FALSE	FALSE	249	0.012
FTMTp.Arg47Gly	FTMT	0.01217800663351903	0.00519858598461218	0	0.036534019900557	NA	NA	NA	NA	NA	NA	NA	NA	Gly	Arg	FALSE	NA	1	0	0	0	0	0	0	1	0	0	0	0	0	0	0	0	0	0	0	0	0	0	0	0	0	0	0	0	0	0	0	0	0	0	0	0	0	0	0	0	0	0	0	0	0	0	0	0	0	0	0	0	0	0	0	0	0	0	0	0	0	0	0	0	0	0	36.96	FALSE	FALSE	FALSE	249	0.012
FTSJ1p.Tyr130Ser	FTSJ1	0.01217800663351903	0.00519858598461218	0	0.036534019900557	NA	NA	NA	NA	NA	NA	NA	NA	Ser	Tyr	TRUE	NA	1	0	0	0	0	0	0	1	0	0	0	0	0	0	0	0	0	0	0	0	0	0	0	0	0	0	0	0	0	0	0	0	0	0	0	0	0	0	0	0	0	0	0	0	0	0	0	0	0	0	0	0	0	0	0	0	0	0	0	0	0	0	0	0	0	0	35.94	FALSE	FALSE	FALSE	249	0.012
FTSJD1p.Ala171Ser	FTSJD1	0.01217800663351903	0.00519858598461218	0	0.036534019900557	NA	NA	NA	NA	NA	NA	NA	NA	Ser	Ala	TRUE	NA	1	0	0	0	0	0	0	1	0	0	0	0	0	0	0	0	0	0	0	0	0	0	0	0	0	0	0	0	0	0	0	0	0	0	0	0	0	0	0	0	0	0	0	0	0	0	0	0	0	0	0	0	0	0	0	0	0	0	0	0	0	0	0	0	0	0	36.92	FALSE	FALSE	FALSE	249	0.012
FTSJD1p.Thr682Ser	FTSJD1	0.01217800663351903	0.00519858598461218	0	0.036534019900557	NA	NA	NA	NA	NA	NA	NA	NA	Ser	Thr	TRUE	NA	1	0	0	0	0	0	0	1	0	0	0	0	0	0	0	0	0	0	0	0	0	0	0	0	0	0	0	0	0	0	0	0	0	0	0	0	0	0	0	0	0	0	0	0	0	0	0	0	0	0	0	0	0	0	0	0	0	0	0	0	0	0	0	0	0	0	36.55	FALSE	FALSE	FALSE	249	0.012
FTSJD2p.Cys535Arg	FTSJD2	0.01217800663351903	0.00519858598461218	0	0.036534019900557	NA	NA	NA	NA	NA	NA	NA	NA	Arg	Cys	TRUE	NA	1	0	0	0	0	0	0	1	0	0	0	0	0	0	0	0	0	0	0	0	0	0	0	0	0	0	0	0	0	0	0	0	0	0	0	0	0	0	0	0	0	0	0	0	0	0	0	0	0	0	0	0	0	0	0	0	0	0	0	0	0	0	0	0	0	0	36.75	FALSE	FALSE	FALSE	249	0.012
FTSJD2p.Cys593Trp	FTSJD2	0.01217800663351903	0.00519858598461218	0	0.036534019900557	NA	NA	NA	NA	NA	NA	NA	NA	Trp	Cys	FALSE	NA	1	0	0	0	0	0	0	1	0	0	0	0	0	0	0	0	0	0	0	0	0	0	0	0	0	0	0	0	0	0	0	0	0	0	0	0	0	0	0	0	0	0	0	0	0	0	0	0	0	0	0	0	0	0	0	0	0	0	0	0	0	0	0	0	0	0	36.26	FALSE	FALSE	FALSE	249	0.012
FUBP1p.Gly358Val	FUBP1	0.01217800663351903	0.00519858598461218	0	0.036534019900557	NA	NA	NA	NA	NA	NA	NA	NA	Val	Gly	FALSE	1	1	0	0	0	0	0	0	1	0	0	0	0	0	0	0	0	0	0	0	0	0	0	0	0	0	0	0	0	0	0	0	0	0	0	0	0	0	0	0	0	0	0	0	0	0	0	0	0	0	0	0	0	0	0	0	0	0	0	0	0	0	0	0	0	0	0	36.7	FALSE	FALSE	FALSE	249	0.012
FUBP1p.Gly482Ter	FUBP1	0.01217800663351903	0.00519858598461218	0	0.036534019900557	NA	NA	NA	NA	NA	NA	NA	NA	Ter	Gly	FALSE	1	1	0	0	0	0	0	0	1	0	0	0	0	0	0	0	0	0	0	0	0	0	0	0	0	0	0	0	0	0	0	0	0	0	0	0	0	0	0	0	0	0	0	0	0	0	0	0	0	0	0	0	0	0	0	0	0	0	0	0	0	0	0	0	0	0	0	37.25	FALSE	FALSE	FALSE	249	0.012
FUBP3p.Gly352Cys	FUBP3	0.01217800663351903	0.00519858598461218	0	0.036534019900557	NA	NA	NA	NA	NA	NA	NA	NA	Cys	Gly	TRUE	NA	1	0	0	0	0	0	0	1	0	0	0	0	0	0	0	0	0	0	0	0	0	0	0	0	0	0	0	0	0	0	0	0	0	0	0	0	0	0	0	0	0	0	0	0	0	0	0	0	0	0	0	0	0	0	0	0	0	0	0	0	0	0	0	0	0	0	36.07	FALSE	FALSE	FALSE	249	0.012
FUCA2p.Arg280Cys	FUCA2	0.01217800663351903	0.00519858598461218	0	0.036534019900557	NA	NA	NA	NA	NA	NA	NA	NA	Cys	Arg	TRUE	NA	1	0	0	0	0	0	0	1	0	0	0	0	0	0	0	0	0	0	0	0	0	0	0	0	0	0	0	0	0	0	0	0	0	0	0	0	0	0	0	0	0	0	0	0	0	0	0	0	0	0	0	0	0	0	0	0	0	0	0	0	0	0	0	0	0	0	36.62	FALSE	FALSE	FALSE	249	0.012
FUKp.Arg636Gln	FUK	0.01217800663351903	0.00519858598461218	0	0.036534019900557	NA	NA	NA	NA	NA	NA	NA	NA	Gln	Arg	FALSE	NA	1	0	0	0	0	0	0	1	0	0	0	0	0	0	0	0	0	0	0	0	0	0	0	0	0	0	0	0	0	0	0	0	0	0	0	0	0	0	0	0	0	0	0	0	0	0	0	0	0	0	0	0	0	0	0	0	0	0	0	0	0	0	0	0	0	0	36.69	FALSE	FALSE	FALSE	249	0.012
FUKp.Arg952Ter	FUK	0.01217800663351903	0.00519858598461218	0	0.036534019900557	NA	NA	NA	NA	NA	NA	NA	NA	Ter	Arg	FALSE	NA	1	0	0	0	0	0	0	1	0	0	0	0	0	0	0	0	0	0	0	0	0	0	0	0	0	0	0	0	0	0	0	0	0	0	0	0	0	0	0	0	0	0	0	0	0	0	0	0	0	0	0	0	0	0	0	0	0	0	0	0	0	0	0	0	0	0	37.4	FALSE	FALSE	FALSE	249	0.012
FURINp.Ala219Thr	FURIN	0.01217800663351903	0.00519858598461218	0	0.036534019900557	NA	NA	NA	NA	NA	NA	NA	NA	Thr	Ala	TRUE	NA	1	0	0	0	0	0	0	1	0	0	0	0	0	0	0	0	0	0	0	0	0	0	0	0	0	0	0	0	0	0	0	0	0	0	0	0	0	0	0	0	0	0	0	0	0	0	0	0	0	0	0	0	0	0	0	0	0	0	0	0	0	0	0	0	0	0	37.03	FALSE	FALSE	FALSE	249	0.012
FURINp.Arg483Gly	FURIN	0.01217800663351903	0.00519858598461218	0	0.036534019900557	NA	NA	NA	NA	NA	NA	NA	NA	Gly	Arg	FALSE	NA	1	0	0	0	0	0	0	1	0	0	0	0	0	0	0	0	0	0	0	0	0	0	0	0	0	0	0	0	0	0	0	0	0	0	0	0	0	0	0	0	0	0	0	0	0	0	0	0	0	0	0	0	0	0	0	0	0	0	0	0	0	0	0	0	0	0	36.59	FALSE	FALSE	FALSE	249	0.012
FURINp.Lys459Ter	FURIN	0.01217800663351903	0.00519858598461218	0	0.036534019900557	NA	NA	NA	NA	NA	NA	NA	NA	Ter	Lys	FALSE	NA	1	0	0	0	0	0	0	1	0	0	0	0	0	0	0	0	0	0	0	0	0	0	0	0	0	0	0	0	0	0	0	0	0	0	0	0	0	0	0	0	0	0	0	0	0	0	0	0	0	0	0	0	0	0	0	0	0	0	0	0	0	0	0	0	0	0	36.94	FALSE	FALSE	FALSE	249	0.012
FUSp.Gly419Glu	FUS	0.01217800663351903	0.00519858598461218	0	0.036534019900557	NA	NA	NA	NA	NA	NA	NA	NA	Glu	Gly	FALSE	1	1	0	0	0	0	0	0	1	0	0	0	0	0	0	0	0	0	0	0	0	0	0	0	0	0	0	0	0	0	0	0	0	0	0	0	0	0	0	0	0	0	0	0	0	0	0	0	0	0	0	0	0	0	0	0	0	0	0	0	0	0	0	0	0	0	0	37.2	FALSE	FALSE	FALSE	249	0.012
FUT10p.Glu412Asp	FUT10	0.01217800663351903	0.00519858598461218	0	0.036534019900557	NA	NA	NA	NA	NA	NA	NA	NA	Asp	Glu	FALSE	NA	1	0	0	0	0	0	0	1	0	0	0	0	0	0	0	0	0	0	0	0	0	0	0	0	0	0	0	0	0	0	0	0	0	0	0	0	0	0	0	0	0	0	0	0	0	0	0	0	0	0	0	0	0	0	0	0	0	0	0	0	0	0	0	0	0	0	36.31	FALSE	FALSE	FALSE	249	0.012
FUT10p.Glu412Gly	FUT10	0.01217800663351903	0.00519858598461218	0	0.036534019900557	NA	NA	NA	NA	NA	NA	NA	NA	Gly	Glu	FALSE	NA	1	0	0	0	0	0	0	1	0	0	0	0	0	0	0	0	0	0	0	0	0	0	0	0	0	0	0	0	0	0	0	0	0	0	0	0	0	0	0	0	0	0	0	0	0	0	0	0	0	0	0	0	0	0	0	0	0	0	0	0	0	0	0	0	0	0	35.89	FALSE	FALSE	FALSE	249	0.012
FUT10p.Leu256Met	FUT10	0.01217800663351903	0.00519858598461218	0	0.036534019900557	NA	NA	NA	NA	NA	NA	NA	NA	Met	Leu	FALSE	NA	1	0	0	0	0	0	0	1	0	0	0	0	0	0	0	0	0	0	0	0	0	0	0	0	0	0	0	0	0	0	0	0	0	0	0	0	0	0	0	0	0	0	0	0	0	0	0	0	0	0	0	0	0	0	0	0	0	0	0	0	0	0	0	0	0	0	36.53	FALSE	FALSE	FALSE	249	0.012
FUT10p.Lys319Arg	FUT10	0.01217800663351903	0.00519858598461218	0	0.036534019900557	NA	NA	NA	NA	NA	NA	NA	NA	Arg	Lys	TRUE	NA	1	0	0	0	0	0	0	1	0	0	0	0	0	0	0	0	0	0	0	0	0	0	0	0	0	0	0	0	0	0	0	0	0	0	0	0	0	0	0	0	0	0	0	0	0	0	0	0	0	0	0	0	0	0	0	0	0	0	0	0	0	0	0	0	0	0	36.77	FALSE	FALSE	FALSE	249	0.012
FUT1p.Leu77Val	FUT1	0.01217800663351903	0.00519858598461218	0	0.036534019900557	NA	NA	NA	NA	NA	NA	NA	NA	Val	Leu	FALSE	NA	1	0	0	0	0	0	0	1	0	0	0	0	0	0	0	0	0	0	0	0	0	0	0	0	0	0	0	0	0	0	0	0	0	0	0	0	0	0	0	0	0	0	0	0	0	0	0	0	0	0	0	0	0	0	0	0	0	0	0	0	0	0	0	0	0	0	37.52	FALSE	FALSE	FALSE	249	0.012
FUT2p.Val217Leu	FUT2	0.01217800663351903	0.00519858598461218	0	0.036534019900557	NA	NA	NA	NA	NA	NA	NA	NA	Leu	Val	FALSE	NA	1	0	0	0	0	0	0	1	0	0	0	0	0	0	0	0	0	0	0	0	0	0	0	0	0	0	0	0	0	0	0	0	0	0	0	0	0	0	0	0	0	0	0	0	0	0	0	0	0	0	0	0	0	0	0	0	0	0	0	0	0	0	0	0	0	0	35.81	FALSE	FALSE	FALSE	249	0.012
FUT3p.Gln211Ter	FUT3	0.01217800663351903	0.00519858598461218	0	0.036534019900557	NA	NA	NA	NA	NA	NA	NA	NA	Ter	Gln	FALSE	NA	1	0	0	0	0	0	0	1	0	0	0	0	0	0	0	0	0	0	0	0	0	0	0	0	0	0	0	0	0	0	0	0	0	0	0	0	0	0	0	0	0	0	0	0	0	0	0	0	0	0	0	0	0	0	0	0	0	0	0	0	0	0	0	0	0	0	36.51	FALSE	FALSE	FALSE	249	0.012
FUT4p.Ser283Cys	FUT4	0.01217800663351903	0.00519858598461218	0	0.036534019900557	NA	NA	NA	NA	NA	NA	NA	NA	Cys	Ser	TRUE	NA	1	0	0	0	0	0	0	1	0	0	0	0	0	0	0	0	0	0	0	0	0	0	0	0	0	0	0	0	0	0	0	0	0	0	0	0	0	0	0	0	0	0	0	0	0	0	0	0	0	0	0	0	0	0	0	0	0	0	0	0	0	0	0	0	0	0	37.03	FALSE	FALSE	FALSE	249	0.012
FUT5p.Gln115Lys	FUT5	0.01217800663351903	0.00519858598461218	0	0.036534019900557	NA	NA	NA	NA	NA	NA	NA	NA	Lys	Gln	TRUE	NA	1	0	0	0	0	0	0	1	0	0	0	0	0	0	0	0	0	0	0	0	0	0	0	0	0	0	0	0	0	0	0	0	0	0	0	0	0	0	0	0	0	0	0	0	0	0	0	0	0	0	0	0	0	0	0	0	0	0	0	0	0	0	0	0	0	0	37.27	FALSE	FALSE	FALSE	249	0.012
FUT5p.Pro135Gln	FUT5	0.01217800663351903	0.00519858598461218	0	0.036534019900557	NA	NA	NA	NA	NA	NA	NA	NA	Gln	Pro	FALSE	NA	1	0	0	0	0	0	0	1	0	0	0	0	0	0	0	0	0	0	0	0	0	0	0	0	0	0	0	0	0	0	0	0	0	0	0	0	0	0	0	0	0	0	0	0	0	0	0	0	0	0	0	0	0	0	0	0	0	0	0	0	0	0	0	0	0	0	36.98	FALSE	FALSE	FALSE	249	0.012
FUT5p.Ser174Ile	FUT5	0.01217800663351903	0.00519858598461218	0	0.036534019900557	NA	NA	NA	NA	NA	NA	NA	NA	Ile	Ser	FALSE	NA	1	0	0	0	0	0	0	1	0	0	0	0	0	0	0	0	0	0	0	0	0	0	0	0	0	0	0	0	0	0	0	0	0	0	0	0	0	0	0	0	0	0	0	0	0	0	0	0	0	0	0	0	0	0	0	0	0	0	0	0	0	0	0	0	0	0	36.77	FALSE	FALSE	FALSE	249	0.012
FUT5p.Tyr222His	FUT5	0.01217800663351903	0.00519858598461218	0	0.036534019900557	NA	NA	NA	NA	NA	NA	NA	NA	His	Tyr	TRUE	NA	1	0	0	0	0	0	0	1	0	0	0	0	0	0	0	0	0	0	0	0	0	0	0	0	0	0	0	0	0	0	0	0	0	0	0	0	0	0	0	0	0	0	0	0	0	0	0	0	0	0	0	0	0	0	0	0	0	0	0	0	0	0	0	0	0	0	36.44	FALSE	FALSE	FALSE	249	0.012
FUT6p.Asn279Lys	FUT6	0.01217800663351903	0.00519858598461218	0	0.036534019900557	NA	NA	NA	NA	NA	NA	NA	NA	Lys	Asn	TRUE	NA	1	0	0	0	0	0	0	1	0	0	0	0	0	0	0	0	0	0	0	0	0	0	0	0	0	0	0	0	0	0	0	0	0	0	0	0	0	0	0	0	0	0	0	0	0	0	0	0	0	0	0	0	0	0	0	0	0	0	0	0	0	0	0	0	0	0	36.76	FALSE	FALSE	FALSE	249	0.012
FUT8p.Gly221Arg	FUT8	0.01217800663351903	0.00519858598461218	0	0.036534019900557	NA	NA	NA	NA	NA	NA	NA	NA	Arg	Gly	TRUE	NA	1	0	0	0	0	0	0	1	0	0	0	0	0	0	0	0	0	0	0	0	0	0	0	0	0	0	0	0	0	0	0	0	0	0	0	0	0	0	0	0	0	0	0	0	0	0	0	0	0	0	0	0	0	0	0	0	0	0	0	0	0	0	0	0	0	0	36.93	FALSE	FALSE	FALSE	249	0.012
FXR2p.Ser509Ter	FXR2	0.01217800663351903	0.00519858598461218	0	0.036534019900557	NA	NA	NA	NA	NA	NA	NA	NA	Ter	Ser	FALSE	NA	1	0	0	0	0	0	0	1	0	0	0	0	0	0	0	0	0	0	0	0	0	0	0	0	0	0	0	0	0	0	0	0	0	0	0	0	0	0	0	0	0	0	0	0	0	0	0	0	0	0	0	0	0	0	0	0	0	0	0	0	0	0	0	0	0	0	35.25	FALSE	FALSE	FALSE	249	0.012
FXYD3p.Val56Leu	FXYD3	0.01217800663351903	0.00519858598461218	0	0.036534019900557	NA	NA	NA	NA	NA	NA	NA	NA	Leu	Val	FALSE	NA	1	0	0	0	0	0	0	1	0	0	0	0	0	0	0	0	0	0	0	0	0	0	0	0	0	0	0	0	0	0	0	0	0	0	0	0	0	0	0	0	0	0	0	0	0	0	0	0	0	0	0	0	0	0	0	0	0	0	0	0	0	0	0	0	0	0	36.53	FALSE	FALSE	FALSE	249	0.012
FYBp.Arg541Leu	FYB	0.01217800663351903	0.00519858598461218	0	0.036534019900557	NA	NA	NA	NA	NA	NA	NA	NA	Leu	Arg	FALSE	NA	1	0	0	0	0	0	0	1	0	0	0	0	0	0	0	0	0	0	0	0	0	0	0	0	0	0	0	0	0	0	0	0	0	0	0	0	0	0	0	0	0	0	0	0	0	0	0	0	0	0	0	0	0	0	0	0	0	0	0	0	0	0	0	0	0	0	36.33	FALSE	FALSE	FALSE	249	0.012
FYBp.Asn293Asp	FYB	0.01217800663351903	0.00519858598461218	0	0.036534019900557	NA	NA	NA	NA	NA	NA	NA	NA	Asp	Asn	FALSE	NA	1	0	0	0	0	0	0	1	0	0	0	0	0	0	0	0	0	0	0	0	0	0	0	0	0	0	0	0	0	0	0	0	0	0	0	0	0	0	0	0	0	0	0	0	0	0	0	0	0	0	0	0	0	0	0	0	0	0	0	0	0	0	0	0	0	0	36.81	FALSE	FALSE	FALSE	249	0.012
FYBp.Gln511Ter	FYB	0.01217800663351903	0.00519858598461218	0	0.036534019900557	NA	NA	NA	NA	NA	NA	NA	NA	Ter	Gln	FALSE	NA	1	0	0	0	0	0	0	1	0	0	0	0	0	0	0	0	0	0	0	0	0	0	0	0	0	0	0	0	0	0	0	0	0	0	0	0	0	0	0	0	0	0	0	0	0	0	0	0	0	0	0	0	0	0	0	0	0	0	0	0	0	0	0	0	0	0	36.09	FALSE	FALSE	FALSE	249	0.012
FYBp.Gly324Arg	FYB	0.01217800663351903	0.00519858598461218	0	0.036534019900557	NA	NA	NA	NA	NA	NA	NA	NA	Arg	Gly	TRUE	NA	1	0	0	0	0	0	0	1	0	0	0	0	0	0	0	0	0	0	0	0	0	0	0	0	0	0	0	0	0	0	0	0	0	0	0	0	0	0	0	0	0	0	0	0	0	0	0	0	0	0	0	0	0	0	0	0	0	0	0	0	0	0	0	0	0	0	35.550000000000004	FALSE	FALSE	FALSE	249	0.012
FYBp.Pro426Arg	FYB	0.01217800663351903	0.00519858598461218	0	0.036534019900557	NA	NA	NA	NA	NA	NA	NA	NA	Arg	Pro	TRUE	NA	1	0	0	0	0	0	0	1	0	0	0	0	0	0	0	0	0	0	0	0	0	0	0	0	0	0	0	0	0	0	0	0	0	0	0	0	0	0	0	0	0	0	0	0	0	0	0	0	0	0	0	0	0	0	0	0	0	0	0	0	0	0	0	0	0	0	36.56	FALSE	FALSE	FALSE	249	0.012
FYBp.Ser606Ile	FYB	0.01217800663351903	0.00519858598461218	0	0.036534019900557	NA	NA	NA	NA	NA	NA	NA	NA	Ile	Ser	FALSE	NA	1	0	0	0	0	0	0	1	0	0	0	0	0	0	0	0	0	0	0	0	0	0	0	0	0	0	0	0	0	0	0	0	0	0	0	0	0	0	0	0	0	0	0	0	0	0	0	0	0	0	0	0	0	0	0	0	0	0	0	0	0	0	0	0	0	0	36.49	FALSE	FALSE	FALSE	249	0.012
FYCO1p.Asp56His	FYCO1	0.01217800663351903	0.00519858598461218	0	0.036534019900557	NA	NA	NA	NA	NA	NA	NA	NA	His	Asp	TRUE	NA	1	0	0	0	0	0	0	1	0	0	0	0	0	0	0	0	0	0	0	0	0	0	0	0	0	0	0	0	0	0	0	0	0	0	0	0	0	0	0	0	0	0	0	0	0	0	0	0	0	0	0	0	0	0	0	0	0	0	0	0	0	0	0	0	0	0	36.17	FALSE	FALSE	FALSE	249	0.012
FYCO1p.Glu350Asp	FYCO1	0.01217800663351903	0.00519858598461218	0	0.036534019900557	NA	NA	NA	NA	NA	NA	NA	NA	Asp	Glu	FALSE	NA	1	0	0	0	0	0	0	1	0	0	0	0	0	0	0	0	0	0	0	0	0	0	0	0	0	0	0	0	0	0	0	0	0	0	0	0	0	0	0	0	0	0	0	0	0	0	0	0	0	0	0	0	0	0	0	0	0	0	0	0	0	0	0	0	0	0	37.09	FALSE	FALSE	FALSE	249	0.012
FYTTD1p.Lys20Asn	FYTTD1	0.01217800663351903	0.00519858598461218	0	0.036534019900557	NA	NA	NA	NA	NA	NA	NA	NA	Asn	Lys	FALSE	NA	1	0	0	0	0	0	0	1	0	0	0	0	0	0	0	0	0	0	0	0	0	0	0	0	0	0	0	0	0	0	0	0	0	0	0	0	0	0	0	0	0	0	0	0	0	0	0	0	0	0	0	0	0	0	0	0	0	0	0	0	0	0	0	0	0	0	37.41	FALSE	FALSE	FALSE	249	0.012
FZD10p.Gly30Arg	FZD10	0.01217800663351903	0.00519858598461218	0	0.036534019900557	NA	NA	NA	NA	NA	NA	NA	NA	Arg	Gly	TRUE	NA	1	0	0	0	0	0	0	1	0	0	0	0	0	0	0	0	0	0	0	0	0	0	0	0	0	0	0	0	0	0	0	0	0	0	0	0	0	0	0	0	0	0	0	0	0	0	0	0	0	0	0	0	0	0	0	0	0	0	0	0	0	0	0	0	0	0	36.73	FALSE	TRUE	FALSE	249	0.012
FZD10p.Gly46Val	FZD10	0.01217800663351903	0.00519858598461218	0	0.036534019900557	NA	NA	NA	NA	NA	NA	NA	NA	Val	Gly	FALSE	NA	1	0	0	0	0	0	0	1	0	0	0	0	0	0	0	0	0	0	0	0	0	0	0	0	0	0	0	0	0	0	0	0	0	0	0	0	0	0	0	0	0	0	0	0	0	0	0	0	0	0	0	0	0	0	0	0	0	0	0	0	0	0	0	0	0	0	36.76	FALSE	TRUE	FALSE	249	0.012
FZD10p.Ile263Thr	FZD10	0.01217800663351903	0.00519858598461218	0	0.036534019900557	NA	NA	NA	NA	NA	NA	NA	NA	Thr	Ile	TRUE	NA	1	0	0	0	0	0	0	1	0	0	0	0	0	0	0	0	0	0	0	0	0	0	0	0	0	0	0	0	0	0	0	0	0	0	0	0	0	0	0	0	0	0	0	0	0	0	0	0	0	0	0	0	0	0	0	0	0	0	0	0	0	0	0	0	0	0	37.21	FALSE	TRUE	FALSE	249	0.012
FZD10p.Met268Thr	FZD10	0.01217800663351903	0.00519858598461218	0	0.036534019900557	NA	NA	NA	NA	NA	NA	NA	NA	Thr	Met	TRUE	NA	1	0	0	0	0	0	0	1	0	0	0	0	0	0	0	0	0	0	0	0	0	0	0	0	0	0	0	0	0	0	0	0	0	0	0	0	0	0	0	0	0	0	0	0	0	0	0	0	0	0	0	0	0	0	0	0	0	0	0	0	0	0	0	0	0	0	36.67	FALSE	TRUE	FALSE	249	0.012
FZD1p.Glu32Gly	FZD1	0.01217800663351903	0.00519858598461218	0	0.036534019900557	NA	NA	NA	NA	NA	NA	NA	NA	Gly	Glu	FALSE	NA	1	0	0	0	0	0	0	1	0	0	0	0	0	0	0	0	0	0	0	0	0	0	0	0	0	0	0	0	0	0	0	0	0	0	0	0	0	0	0	0	0	0	0	0	0	0	0	0	0	0	0	0	0	0	0	0	0	0	0	0	0	0	0	0	0	0	36.48	FALSE	TRUE	FALSE	249	0.012
FZD1p.Lys8Ter	FZD1	0.01217800663351903	0.00519858598461218	0	0.036534019900557	NA	NA	NA	NA	NA	NA	NA	NA	Ter	Lys	FALSE	NA	1	0	0	0	0	0	0	1	0	0	0	0	0	0	0	0	0	0	0	0	0	0	0	0	0	0	0	0	0	0	0	0	0	0	0	0	0	0	0	0	0	0	0	0	0	0	0	0	0	0	0	0	0	0	0	0	0	0	0	0	0	0	0	0	0	0	36.74	FALSE	TRUE	FALSE	249	0.012
FZD2p.Arg457Gln	FZD2	0.01217800663351903	0.00519858598461218	0	0.036534019900557	NA	NA	NA	NA	NA	NA	NA	NA	Gln	Arg	FALSE	NA	1	0	0	0	0	0	0	1	0	0	0	0	0	0	0	0	0	0	0	0	0	0	0	0	0	0	0	0	0	0	0	0	0	0	0	0	0	0	0	0	0	0	0	0	0	0	0	0	0	0	0	0	0	0	0	0	0	0	0	0	0	0	0	0	0	0	36.91	FALSE	TRUE	FALSE	249	0.012
FZD2p.Arg559Gln	FZD2	0.01217800663351903	0.00519858598461218	0	0.036534019900557	NA	NA	NA	NA	NA	NA	NA	NA	Gln	Arg	FALSE	NA	1	0	0	0	0	0	0	1	0	0	0	0	0	0	0	0	0	0	0	0	0	0	0	0	0	0	0	0	0	0	0	0	0	0	0	0	0	0	0	0	0	0	0	0	0	0	0	0	0	0	0	0	0	0	0	0	0	0	0	0	0	0	0	0	0	0	36.78	FALSE	TRUE	FALSE	249	0.012
FZD2p.Gly400Ala	FZD2	0.01217800663351903	0.00519858598461218	0	0.036534019900557	NA	NA	NA	NA	NA	NA	NA	NA	Ala	Gly	FALSE	NA	1	0	0	0	0	0	0	1	0	0	0	0	0	0	0	0	0	0	0	0	0	0	0	0	0	0	0	0	0	0	0	0	0	0	0	0	0	0	0	0	0	0	0	0	0	0	0	0	0	0	0	0	0	0	0	0	0	0	0	0	0	0	0	0	0	0	36.57	FALSE	TRUE	FALSE	249	0.012
FZD3p.Gln468Ter	FZD3	0.01217800663351903	0.00519858598461218	0	0.036534019900557	NA	NA	NA	NA	NA	NA	NA	NA	Ter	Gln	FALSE	NA	1	0	0	0	0	0	0	1	0	0	0	0	0	0	0	0	0	0	0	0	0	0	0	0	0	0	0	0	0	0	0	0	0	0	0	0	0	0	0	0	0	0	0	0	0	0	0	0	0	0	0	0	0	0	0	0	0	0	0	0	0	0	0	0	0	0	35.94	FALSE	TRUE	FALSE	249	0.012
FZD3p.Trp121Cys	FZD3	0.01217800663351903	0.00519858598461218	0	0.036534019900557	NA	NA	NA	NA	NA	NA	NA	NA	Cys	Trp	TRUE	NA	1	0	0	0	0	0	0	1	0	0	0	0	0	0	0	0	0	0	0	0	0	0	0	0	0	0	0	0	0	0	0	0	0	0	0	0	0	0	0	0	0	0	0	0	0	0	0	0	0	0	0	0	0	0	0	0	0	0	0	0	0	0	0	0	0	0	36.33	FALSE	TRUE	FALSE	249	0.012
FZD4p.Gly115Asp	FZD4	0.01217800663351903	0.00519858598461218	0	0.036534019900557	NA	NA	NA	NA	NA	NA	NA	NA	Asp	Gly	FALSE	NA	1	0	0	0	0	0	0	1	0	0	0	0	0	0	0	0	0	0	0	0	0	0	0	0	0	0	0	0	0	0	0	0	0	0	0	0	0	0	0	0	0	0	0	0	0	0	0	0	0	0	0	0	0	0	0	0	0	0	0	0	0	0	0	0	0	0	36.92	FALSE	TRUE	FALSE	249	0.012
FZD4p.Tyr269His	FZD4	0.01217800663351903	0.00519858598461218	0	0.036534019900557	NA	NA	NA	NA	NA	NA	NA	NA	His	Tyr	TRUE	NA	1	0	0	0	0	0	0	1	0	0	0	0	0	0	0	0	0	0	0	0	0	0	0	0	0	0	0	0	0	0	0	0	0	0	0	0	0	0	0	0	0	0	0	0	0	0	0	0	0	0	0	0	0	0	0	0	0	0	0	0	0	0	0	0	0	0	37.08	FALSE	TRUE	FALSE	249	0.012
FZD5p.Ile305Val	FZD5	0.01217800663351903	0.00519858598461218	0	0.036534019900557	NA	NA	NA	NA	NA	NA	NA	NA	Val	Ile	FALSE	NA	1	0	0	0	0	0	0	1	0	0	0	0	0	0	0	0	0	0	0	0	0	0	0	0	0	0	0	0	0	0	0	0	0	0	0	0	0	0	0	0	0	0	0	0	0	0	0	0	0	0	0	0	0	0	0	0	0	0	0	0	0	0	0	0	0	0	37.62	FALSE	TRUE	FALSE	249	0.012
FZD5p.Pro216Leu	FZD5	0.01217800663351903	0.00519858598461218	0	0.036534019900557	NA	NA	NA	NA	NA	NA	NA	NA	Leu	Pro	FALSE	NA	1	0	0	0	0	0	0	1	0	0	0	0	0	0	0	0	0	0	0	0	0	0	0	0	0	0	0	0	0	0	0	0	0	0	0	0	0	0	0	0	0	0	0	0	0	0	0	0	0	0	0	0	0	0	0	0	0	0	0	0	0	0	0	0	0	0	36.77	FALSE	TRUE	FALSE	249	0.012
FZD5p.Val432Ile	FZD5	0.01217800663351903	0.00519858598461218	0	0.036534019900557	NA	NA	NA	NA	NA	NA	NA	NA	Ile	Val	FALSE	NA	1	0	0	0	0	0	0	1	0	0	0	0	0	0	0	0	0	0	0	0	0	0	0	0	0	0	0	0	0	0	0	0	0	0	0	0	0	0	0	0	0	0	0	0	0	0	0	0	0	0	0	0	0	0	0	0	0	0	0	0	0	0	0	0	0	0	36.22	FALSE	TRUE	FALSE	249	0.012
FZD6p.His543Gln	FZD6	0.01217800663351903	0.00519858598461218	0	0.036534019900557	NA	NA	NA	NA	NA	NA	NA	NA	Gln	His	FALSE	NA	1	0	0	0	0	0	0	1	0	0	0	0	0	0	0	0	0	0	0	0	0	0	0	0	0	0	0	0	0	0	0	0	0	0	0	0	0	0	0	0	0	0	0	0	0	0	0	0	0	0	0	0	0	0	0	0	0	0	0	0	0	0	0	0	0	0	36.93	FALSE	TRUE	FALSE	249	0.012
FZD6p.Ile302Ser	FZD6	0.01217800663351903	0.00519858598461218	0	0.036534019900557	NA	NA	NA	NA	NA	NA	NA	NA	Ser	Ile	TRUE	NA	1	0	0	0	0	0	0	1	0	0	0	0	0	0	0	0	0	0	0	0	0	0	0	0	0	0	0	0	0	0	0	0	0	0	0	0	0	0	0	0	0	0	0	0	0	0	0	0	0	0	0	0	0	0	0	0	0	0	0	0	0	0	0	0	0	0	37.26	FALSE	TRUE	FALSE	249	0.012
FZD6p.Leu386Val	FZD6	0.01217800663351903	0.00519858598461218	0	0.036534019900557	NA	NA	NA	NA	NA	NA	NA	NA	Val	Leu	FALSE	NA	1	0	0	0	0	0	0	1	0	0	0	0	0	0	0	0	0	0	0	0	0	0	0	0	0	0	0	0	0	0	0	0	0	0	0	0	0	0	0	0	0	0	0	0	0	0	0	0	0	0	0	0	0	0	0	0	0	0	0	0	0	0	0	0	0	0	37.97	FALSE	TRUE	FALSE	249	0.012
FZD9p.Asp102Glu	FZD9	0.01217800663351903	0.00519858598461218	0	0.036534019900557	NA	NA	NA	NA	NA	NA	NA	NA	Glu	Asp	FALSE	NA	1	0	0	0	0	0	0	1	0	0	0	0	0	0	0	0	0	0	0	0	0	0	0	0	0	0	0	0	0	0	0	0	0	0	0	0	0	0	0	0	0	0	0	0	0	0	0	0	0	0	0	0	0	0	0	0	0	0	0	0	0	0	0	0	0	0	37.06	FALSE	TRUE	FALSE	249	0.012
FZD9p.Glu264Lys	FZD9	0.01217800663351903	0.00519858598461218	0	0.036534019900557	NA	NA	NA	NA	NA	NA	NA	NA	Lys	Glu	TRUE	NA	1	0	0	0	0	0	0	1	0	0	0	0	0	0	0	0	0	0	0	0	0	0	0	0	0	0	0	0	0	0	0	0	0	0	0	0	0	0	0	0	0	0	0	0	0	0	0	0	0	0	0	0	0	0	0	0	0	0	0	0	0	0	0	0	0	0	37.08	FALSE	TRUE	FALSE	249	0.012
FZD9p.Tyr277Ter	FZD9	0.01217800663351903	0.00519858598461218	0	0.036534019900557	NA	NA	NA	NA	NA	NA	NA	NA	Ter	Tyr	FALSE	NA	1	0	0	0	0	0	0	1	0	0	0	0	0	0	0	0	0	0	0	0	0	0	0	0	0	0	0	0	0	0	0	0	0	0	0	0	0	0	0	0	0	0	0	0	0	0	0	0	0	0	0	0	0	0	0	0	0	0	0	0	0	0	0	0	0	0	36.37	FALSE	TRUE	FALSE	249	0.012
FZR1p.Pro71Ala	FZR1	0.01217800663351903	0.00519858598461218	0	0.036534019900557	NA	NA	NA	NA	NA	NA	NA	NA	Ala	Pro	FALSE	NA	1	0	0	0	0	0	0	1	0	0	0	0	0	0	0	0	0	0	0	0	0	0	0	0	0	0	0	0	0	0	0	0	0	0	0	0	0	0	0	0	0	0	0	0	0	0	0	0	0	0	0	0	0	0	0	0	0	0	0	0	0	0	0	0	0	0	36.85	FALSE	FALSE	FALSE	249	0.012
G3BP2p.Asn430Tyr	G3BP2	0.01217800663351903	0.00519858598461218	0	0.036534019900557	NA	NA	NA	NA	NA	NA	NA	NA	Tyr	Asn	TRUE	NA	1	0	0	0	0	0	0	1	0	0	0	0	0	0	0	0	0	0	0	0	0	0	0	0	0	0	0	0	0	0	0	0	0	0	0	0	0	0	0	0	0	0	0	0	0	0	0	0	0	0	0	0	0	0	0	0	0	0	0	0	0	0	0	0	0	0	37.03	FALSE	FALSE	FALSE	249	0.012
G6PC3p.Glu65Ala	G6PC3	0.01217800663351903	0.00519858598461218	0	0.036534019900557	NA	NA	NA	NA	NA	NA	NA	NA	Ala	Glu	FALSE	NA	1	0	0	0	0	0	0	1	0	0	0	0	0	0	0	0	0	0	0	0	0	0	0	0	0	0	0	0	0	0	0	0	0	0	0	0	0	0	0	0	0	0	0	0	0	0	0	0	0	0	0	0	0	0	0	0	0	0	0	0	0	0	0	0	0	0	36.14	FALSE	FALSE	FALSE	249	0.012
G6PDp.Arg439Ser	G6PD	0.01217800663351903	0.00519858598461218	0	0.036534019900557	NA	NA	NA	NA	NA	NA	NA	NA	Ser	Arg	TRUE	NA	1	0	0	0	0	0	0	1	0	0	0	0	0	0	0	0	0	0	0	0	0	0	0	0	0	0	0	0	0	0	0	0	0	0	0	0	0	0	0	0	0	0	0	0	0	0	0	0	0	0	0	0	0	0	0	0	0	0	0	0	0	0	0	0	0	0	36.2	FALSE	FALSE	FALSE	249	0.012
G6PDp.Asn122Lys	G6PD	0.01217800663351903	0.00519858598461218	0	0.036534019900557	NA	NA	NA	NA	NA	NA	NA	NA	Lys	Asn	TRUE	NA	1	0	0	0	0	0	0	1	0	0	0	0	0	0	0	0	0	0	0	0	0	0	0	0	0	0	0	0	0	0	0	0	0	0	0	0	0	0	0	0	0	0	0	0	0	0	0	0	0	0	0	0	0	0	0	0	0	0	0	0	0	0	0	0	0	0	36.49	FALSE	FALSE	FALSE	249	0.012
G6PDp.Tyr308His	G6PD	0.01217800663351903	0.00519858598461218	0	0.036534019900557	NA	NA	NA	NA	NA	NA	NA	NA	His	Tyr	TRUE	NA	1	0	0	0	0	0	0	1	0	0	0	0	0	0	0	0	0	0	0	0	0	0	0	0	0	0	0	0	0	0	0	0	0	0	0	0	0	0	0	0	0	0	0	0	0	0	0	0	0	0	0	0	0	0	0	0	0	0	0	0	0	0	0	0	0	0	36.66	FALSE	FALSE	FALSE	249	0.012
GAAp.Ala666Ser	GAA	0.01217800663351903	0.00519858598461218	0	0.036534019900557	NA	NA	NA	NA	NA	NA	NA	NA	Ser	Ala	TRUE	NA	1	0	0	0	0	0	0	1	0	0	0	0	0	0	0	0	0	0	0	0	0	0	0	0	0	0	0	0	0	0	0	0	0	0	0	0	0	0	0	0	0	0	0	0	0	0	0	0	0	0	0	0	0	0	0	0	0	0	0	0	0	0	0	0	0	0	37.05	FALSE	FALSE	FALSE	249	0.012
GAAp.Asp243Glu	GAA	0.01217800663351903	0.00519858598461218	0	0.036534019900557	NA	NA	NA	NA	NA	NA	NA	NA	Glu	Asp	FALSE	NA	1	0	0	0	0	0	0	1	0	0	0	0	0	0	0	0	0	0	0	0	0	0	0	0	0	0	0	0	0	0	0	0	0	0	0	0	0	0	0	0	0	0	0	0	0	0	0	0	0	0	0	0	0	0	0	0	0	0	0	0	0	0	0	0	0	0	36.62	FALSE	FALSE	FALSE	249	0.012
GAB1p.Leu632Ile	GAB1	0.01217800663351903	0.00519858598461218	0	0.036534019900557	NA	NA	NA	NA	NA	NA	NA	NA	Ile	Leu	FALSE	NA	1	0	0	0	0	0	0	1	0	0	0	0	0	0	0	0	0	0	0	0	0	0	0	0	0	0	0	0	0	0	0	0	0	0	0	0	0	0	0	0	0	0	0	0	0	0	0	0	0	0	0	0	0	0	0	0	0	0	0	0	0	0	0	0	0	0	37.16	FALSE	FALSE	FALSE	249	0.012
GAB2p.Val341Ala	GAB2	0.01217800663351903	0.00519858598461218	0	0.036534019900557	NA	NA	NA	NA	NA	NA	NA	NA	Ala	Val	FALSE	NA	1	0	0	0	0	0	0	1	0	0	0	0	0	0	0	0	0	0	0	0	0	0	0	0	0	0	0	0	0	0	0	0	0	0	0	0	0	0	0	0	0	0	0	0	0	0	0	0	0	0	0	0	0	0	0	0	0	0	0	0	0	0	0	0	0	0	35.2	FALSE	FALSE	FALSE	249	0.012
GAB3p.Gln361Lys	GAB3	0.01217800663351903	0.00519858598461218	0	0.036534019900557	NA	NA	NA	NA	NA	NA	NA	NA	Lys	Gln	TRUE	NA	1	0	0	0	0	0	0	1	0	0	0	0	0	0	0	0	0	0	0	0	0	0	0	0	0	0	0	0	0	0	0	0	0	0	0	0	0	0	0	0	0	0	0	0	0	0	0	0	0	0	0	0	0	0	0	0	0	0	0	0	0	0	0	0	0	0	36.94	FALSE	FALSE	FALSE	249	0.012
GAB3p.Glu122Gln	GAB3	0.01217800663351903	0.00519858598461218	0	0.036534019900557	NA	NA	NA	NA	NA	NA	NA	NA	Gln	Glu	FALSE	NA	1	0	0	0	0	0	0	1	0	0	0	0	0	0	0	0	0	0	0	0	0	0	0	0	0	0	0	0	0	0	0	0	0	0	0	0	0	0	0	0	0	0	0	0	0	0	0	0	0	0	0	0	0	0	0	0	0	0	0	0	0	0	0	0	0	0	36.75	FALSE	FALSE	FALSE	249	0.012
GAB3p.Glu390Val	GAB3	0.01217800663351903	0.00519858598461218	0	0.036534019900557	NA	NA	NA	NA	NA	NA	NA	NA	Val	Glu	FALSE	NA	1	0	0	0	0	0	0	1	0	0	0	0	0	0	0	0	0	0	0	0	0	0	0	0	0	0	0	0	0	0	0	0	0	0	0	0	0	0	0	0	0	0	0	0	0	0	0	0	0	0	0	0	0	0	0	0	0	0	0	0	0	0	0	0	0	0	36.83	FALSE	FALSE	FALSE	249	0.012
GAB3p.Pro483Leu	GAB3	0.01217800663351903	0.00519858598461218	0	0.036534019900557	NA	NA	NA	NA	NA	NA	NA	NA	Leu	Pro	FALSE	NA	1	0	0	0	0	0	0	1	0	0	0	0	0	0	0	0	0	0	0	0	0	0	0	0	0	0	0	0	0	0	0	0	0	0	0	0	0	0	0	0	0	0	0	0	0	0	0	0	0	0	0	0	0	0	0	0	0	0	0	0	0	0	0	0	0	0	35.63	FALSE	FALSE	FALSE	249	0.012
GAB4p.Arg441Met	GAB4	0.01217800663351903	0.00519858598461218	0	0.036534019900557	NA	NA	NA	NA	NA	NA	NA	NA	Met	Arg	FALSE	NA	1	0	0	0	0	0	0	1	0	0	0	0	0	0	0	0	0	0	0	0	0	0	0	0	0	0	0	0	0	0	0	0	0	0	0	0	0	0	0	0	0	0	0	0	0	0	0	0	0	0	0	0	0	0	0	0	0	0	0	0	0	0	0	0	0	0	36.81	FALSE	FALSE	FALSE	249	0.012
GAB4p.Gly262Glu	GAB4	0.01217800663351903	0.00519858598461218	0	0.036534019900557	NA	NA	NA	NA	NA	NA	NA	NA	Glu	Gly	FALSE	NA	1	0	0	0	0	0	0	1	0	0	0	0	0	0	0	0	0	0	0	0	0	0	0	0	0	0	0	0	0	0	0	0	0	0	0	0	0	0	0	0	0	0	0	0	0	0	0	0	0	0	0	0	0	0	0	0	0	0	0	0	0	0	0	0	0	0	37.16	FALSE	FALSE	FALSE	249	0.012
GAB4p.Gly365Cys	GAB4	0.01217800663351903	0.00519858598461218	0	0.036534019900557	NA	NA	NA	NA	NA	NA	NA	NA	Cys	Gly	TRUE	NA	1	0	0	0	0	0	0	1	0	0	0	0	0	0	0	0	0	0	0	0	0	0	0	0	0	0	0	0	0	0	0	0	0	0	0	0	0	0	0	0	0	0	0	0	0	0	0	0	0	0	0	0	0	0	0	0	0	0	0	0	0	0	0	0	0	0	36.19	FALSE	FALSE	FALSE	249	0.012
GAB4p.Leu395Met	GAB4	0.01217800663351903	0.00519858598461218	0	0.036534019900557	NA	NA	NA	NA	NA	NA	NA	NA	Met	Leu	FALSE	NA	1	0	0	0	0	0	0	1	0	0	0	0	0	0	0	0	0	0	0	0	0	0	0	0	0	0	0	0	0	0	0	0	0	0	0	0	0	0	0	0	0	0	0	0	0	0	0	0	0	0	0	0	0	0	0	0	0	0	0	0	0	0	0	0	0	0	36.18	FALSE	FALSE	FALSE	249	0.012
GAB4p.Pro329His	GAB4	0.01217800663351903	0.00519858598461218	0	0.036534019900557	NA	NA	NA	NA	NA	NA	NA	NA	His	Pro	TRUE	NA	1	0	0	0	0	0	0	1	0	0	0	0	0	0	0	0	0	0	0	0	0	0	0	0	0	0	0	0	0	0	0	0	0	0	0	0	0	0	0	0	0	0	0	0	0	0	0	0	0	0	0	0	0	0	0	0	0	0	0	0	0	0	0	0	0	0	36.69	FALSE	FALSE	FALSE	249	0.012
GAB4p.Val40Met	GAB4	0.01217800663351903	0.00519858598461218	0	0.036534019900557	NA	NA	NA	NA	NA	NA	NA	NA	Met	Val	FALSE	NA	1	0	0	0	0	0	0	1	0	0	0	0	0	0	0	0	0	0	0	0	0	0	0	0	0	0	0	0	0	0	0	0	0	0	0	0	0	0	0	0	0	0	0	0	0	0	0	0	0	0	0	0	0	0	0	0	0	0	0	0	0	0	0	0	0	0	37.21	FALSE	FALSE	FALSE	249	0.012
GABARAPL2p.Ser18Tyr	GABARAPL2	0.01217800663351903	0.00519858598461218	0	0.036534019900557	NA	NA	NA	NA	NA	NA	NA	NA	Tyr	Ser	TRUE	NA	1	0	0	0	0	0	0	1	0	0	0	0	0	0	0	0	0	0	0	0	0	0	0	0	0	0	0	0	0	0	0	0	0	0	0	0	0	0	0	0	0	0	0	0	0	0	0	0	0	0	0	0	0	0	0	0	0	0	0	0	0	0	0	0	0	0	36.53	FALSE	FALSE	FALSE	249	0.012
GABBR1p.Ile361Asn	GABBR1	0.01217800663351903	0.00519858598461218	0	0.036534019900557	NA	NA	NA	NA	NA	NA	NA	NA	Asn	Ile	FALSE	NA	1	0	0	0	0	0	0	1	0	0	0	0	0	0	0	0	0	0	0	0	0	0	0	0	0	0	0	0	0	0	0	0	0	0	0	0	0	0	0	0	0	0	0	0	0	0	0	0	0	0	0	0	0	0	0	0	0	0	0	0	0	0	0	0	0	0	36.59	FALSE	FALSE	FALSE	249	0.012
GABBR1p.Thr322Ser	GABBR1	0.01217800663351903	0.00519858598461218	0	0.036534019900557	NA	NA	NA	NA	NA	NA	NA	NA	Ser	Thr	TRUE	NA	1	0	0	0	0	0	0	1	0	0	0	0	0	0	0	0	0	0	0	0	0	0	0	0	0	0	0	0	0	0	0	0	0	0	0	0	0	0	0	0	0	0	0	0	0	0	0	0	0	0	0	0	0	0	0	0	0	0	0	0	0	0	0	0	0	0	36.56	FALSE	FALSE	FALSE	249	0.012
GABBR2p.Ala39Asp	GABBR2	0.01217800663351903	0.00519858598461218	0	0.036534019900557	NA	NA	NA	NA	NA	NA	NA	NA	Asp	Ala	FALSE	NA	1	0	0	0	0	0	0	1	0	0	0	0	0	0	0	0	0	0	0	0	0	0	0	0	0	0	0	0	0	0	0	0	0	0	0	0	0	0	0	0	0	0	0	0	0	0	0	0	0	0	0	0	0	0	0	0	0	0	0	0	0	0	0	0	0	0	37.25	FALSE	FALSE	FALSE	249	0.012
GABBR2p.Asn389Lys	GABBR2	0.01217800663351903	0.00519858598461218	0	0.036534019900557	NA	NA	NA	NA	NA	NA	NA	NA	Lys	Asn	TRUE	NA	1	0	0	0	0	0	0	1	0	0	0	0	0	0	0	0	0	0	0	0	0	0	0	0	0	0	0	0	0	0	0	0	0	0	0	0	0	0	0	0	0	0	0	0	0	0	0	0	0	0	0	0	0	0	0	0	0	0	0	0	0	0	0	0	0	0	36.17	FALSE	FALSE	FALSE	249	0.012
GABBR2p.Asp752Tyr	GABBR2	0.01217800663351903	0.00519858598461218	0	0.036534019900557	NA	NA	NA	NA	NA	NA	NA	NA	Tyr	Asp	TRUE	NA	1	0	0	0	0	0	0	1	0	0	0	0	0	0	0	0	0	0	0	0	0	0	0	0	0	0	0	0	0	0	0	0	0	0	0	0	0	0	0	0	0	0	0	0	0	0	0	0	0	0	0	0	0	0	0	0	0	0	0	0	0	0	0	0	0	0	37.1	FALSE	FALSE	FALSE	249	0.012
GABBR2p.Val198Leu	GABBR2	0.01217800663351903	0.00519858598461218	0	0.036534019900557	NA	NA	NA	NA	NA	NA	NA	NA	Leu	Val	FALSE	NA	1	0	0	0	0	0	0	1	0	0	0	0	0	0	0	0	0	0	0	0	0	0	0	0	0	0	0	0	0	0	0	0	0	0	0	0	0	0	0	0	0	0	0	0	0	0	0	0	0	0	0	0	0	0	0	0	0	0	0	0	0	0	0	0	0	0	36.9	FALSE	FALSE	FALSE	249	0.012
GABPB2p.Ala230Thr	GABPB2	0.01217800663351903	0.00519858598461218	0	0.036534019900557	NA	NA	NA	NA	NA	NA	NA	NA	Thr	Ala	TRUE	NA	1	0	0	0	0	0	0	1	0	0	0	0	0	0	0	0	0	0	0	0	0	0	0	0	0	0	0	0	0	0	0	0	0	0	0	0	0	0	0	0	0	0	0	0	0	0	0	0	0	0	0	0	0	0	0	0	0	0	0	0	0	0	0	0	0	0	36.9	FALSE	FALSE	FALSE	249	0.012
GABPB2p.Arg170Ile	GABPB2	0.01217800663351903	0.00519858598461218	0	0.036534019900557	NA	NA	NA	NA	NA	NA	NA	NA	Ile	Arg	FALSE	NA	1	0	0	0	0	0	0	1	0	0	0	0	0	0	0	0	0	0	0	0	0	0	0	0	0	0	0	0	0	0	0	0	0	0	0	0	0	0	0	0	0	0	0	0	0	0	0	0	0	0	0	0	0	0	0	0	0	0	0	0	0	0	0	0	0	0	36.63	FALSE	FALSE	FALSE	249	0.012
GABPB2p.Asp71Glu	GABPB2	0.01217800663351903	0.00519858598461218	0	0.036534019900557	NA	NA	NA	NA	NA	NA	NA	NA	Glu	Asp	FALSE	NA	1	0	0	0	0	0	0	1	0	0	0	0	0	0	0	0	0	0	0	0	0	0	0	0	0	0	0	0	0	0	0	0	0	0	0	0	0	0	0	0	0	0	0	0	0	0	0	0	0	0	0	0	0	0	0	0	0	0	0	0	0	0	0	0	0	0	36.08	FALSE	FALSE	FALSE	249	0.012
GABRA1p.Glu150Lys	GABRA1	0.01217800663351903	0.00519858598461218	0	0.036534019900557	NA	NA	NA	NA	NA	NA	NA	NA	Lys	Glu	TRUE	NA	1	0	0	0	0	0	0	1	0	0	0	0	0	0	0	0	0	0	0	0	0	0	0	0	0	0	0	0	0	0	0	0	0	0	0	0	0	0	0	0	0	0	0	0	0	0	0	0	0	0	0	0	0	0	0	0	0	0	0	0	0	0	0	0	0	0	37.25	FALSE	FALSE	FALSE	249	0.012
GABRA1p.Lys347Ile	GABRA1	0.01217800663351903	0.00519858598461218	0	0.036534019900557	NA	NA	NA	NA	NA	NA	NA	NA	Ile	Lys	FALSE	NA	1	0	0	0	0	0	0	1	0	0	0	0	0	0	0	0	0	0	0	0	0	0	0	0	0	0	0	0	0	0	0	0	0	0	0	0	0	0	0	0	0	0	0	0	0	0	0	0	0	0	0	0	0	0	0	0	0	0	0	0	0	0	0	0	0	0	36.75	FALSE	FALSE	FALSE	249	0.012
GABRA2p.Ala242Ser	GABRA2	0.01217800663351903	0.00519858598461218	0	0.036534019900557	NA	NA	NA	NA	NA	NA	NA	NA	Ser	Ala	TRUE	NA	1	0	0	0	0	0	0	1	0	0	0	0	0	0	0	0	0	0	0	0	0	0	0	0	0	0	0	0	0	0	0	0	0	0	0	0	0	0	0	0	0	0	0	0	0	0	0	0	0	0	0	0	0	0	0	0	0	0	0	0	0	0	0	0	0	0	36.06	FALSE	FALSE	FALSE	249	0.012
GABRA2p.Ala281Gly	GABRA2	0.01217800663351903	0.00519858598461218	0	0.036534019900557	NA	NA	NA	NA	NA	NA	NA	NA	Gly	Ala	FALSE	NA	1	0	0	0	0	0	0	1	0	0	0	0	0	0	0	0	0	0	0	0	0	0	0	0	0	0	0	0	0	0	0	0	0	0	0	0	0	0	0	0	0	0	0	0	0	0	0	0	0	0	0	0	0	0	0	0	0	0	0	0	0	0	0	0	0	0	36.86	FALSE	FALSE	FALSE	249	0.012
GABRA2p.Asn402Lys	GABRA2	0.01217800663351903	0.00519858598461218	0	0.036534019900557	NA	NA	NA	NA	NA	NA	NA	NA	Lys	Asn	TRUE	NA	1	0	0	0	0	0	0	1	0	0	0	0	0	0	0	0	0	0	0	0	0	0	0	0	0	0	0	0	0	0	0	0	0	0	0	0	0	0	0	0	0	0	0	0	0	0	0	0	0	0	0	0	0	0	0	0	0	0	0	0	0	0	0	0	0	0	36.32	FALSE	FALSE	FALSE	249	0.012
GABRA2p.Gly341Val	GABRA2	0.01217800663351903	0.00519858598461218	0	0.036534019900557	NA	NA	NA	NA	NA	NA	NA	NA	Val	Gly	FALSE	NA	1	0	0	0	0	0	0	1	0	0	0	0	0	0	0	0	0	0	0	0	0	0	0	0	0	0	0	0	0	0	0	0	0	0	0	0	0	0	0	0	0	0	0	0	0	0	0	0	0	0	0	0	0	0	0	0	0	0	0	0	0	0	0	0	0	0	37.35	FALSE	FALSE	FALSE	249	0.012
GABRA2p.Leu304Ile	GABRA2	0.01217800663351903	0.00519858598461218	0	0.036534019900557	NA	NA	NA	NA	NA	NA	NA	NA	Ile	Leu	FALSE	NA	1	0	0	0	0	0	0	1	0	0	0	0	0	0	0	0	0	0	0	0	0	0	0	0	0	0	0	0	0	0	0	0	0	0	0	0	0	0	0	0	0	0	0	0	0	0	0	0	0	0	0	0	0	0	0	0	0	0	0	0	0	0	0	0	0	0	37.3	FALSE	FALSE	FALSE	249	0.012
GABRA4p.Glu443Lys	GABRA4	0.01217800663351903	0.00519858598461218	0	0.036534019900557	NA	NA	NA	NA	NA	NA	NA	NA	Lys	Glu	TRUE	NA	1	0	0	0	0	0	0	1	0	0	0	0	0	0	0	0	0	0	0	0	0	0	0	0	0	0	0	0	0	0	0	0	0	0	0	0	0	0	0	0	0	0	0	0	0	0	0	0	0	0	0	0	0	0	0	0	0	0	0	0	0	0	0	0	0	0	36.57	FALSE	FALSE	FALSE	249	0.012
GABRA4p.Gly191Val	GABRA4	0.01217800663351903	0.00519858598461218	0	0.036534019900557	NA	NA	NA	NA	NA	NA	NA	NA	Val	Gly	FALSE	NA	1	0	0	0	0	0	0	1	0	0	0	0	0	0	0	0	0	0	0	0	0	0	0	0	0	0	0	0	0	0	0	0	0	0	0	0	0	0	0	0	0	0	0	0	0	0	0	0	0	0	0	0	0	0	0	0	0	0	0	0	0	0	0	0	0	0	36.68	FALSE	FALSE	FALSE	249	0.012
GABRA4p.Gly68Glu	GABRA4	0.01217800663351903	0.00519858598461218	0	0.036534019900557	NA	NA	NA	NA	NA	NA	NA	NA	Glu	Gly	FALSE	NA	1	0	0	0	0	0	0	1	0	0	0	0	0	0	0	0	0	0	0	0	0	0	0	0	0	0	0	0	0	0	0	0	0	0	0	0	0	0	0	0	0	0	0	0	0	0	0	0	0	0	0	0	0	0	0	0	0	0	0	0	0	0	0	0	0	0	37.72	FALSE	FALSE	FALSE	249	0.012
GABRA4p.Tyr243Ter	GABRA4	0.01217800663351903	0.00519858598461218	0	0.036534019900557	NA	NA	NA	NA	NA	NA	NA	NA	Ter	Tyr	FALSE	NA	1	0	0	0	0	0	0	1	0	0	0	0	0	0	0	0	0	0	0	0	0	0	0	0	0	0	0	0	0	0	0	0	0	0	0	0	0	0	0	0	0	0	0	0	0	0	0	0	0	0	0	0	0	0	0	0	0	0	0	0	0	0	0	0	0	0	36.25	FALSE	FALSE	FALSE	249	0.012
GABRA5p.Gly29Val	GABRA5	0.01217800663351903	0.00519858598461218	0	0.036534019900557	NA	NA	NA	NA	NA	NA	NA	NA	Val	Gly	FALSE	NA	1	0	0	0	0	0	0	1	0	0	0	0	0	0	0	0	0	0	0	0	0	0	0	0	0	0	0	0	0	0	0	0	0	0	0	0	0	0	0	0	0	0	0	0	0	0	0	0	0	0	0	0	0	0	0	0	0	0	0	0	0	0	0	0	0	0	36.63	FALSE	FALSE	FALSE	249	0.012
GABRA5p.Pro131Ser	GABRA5	0.01217800663351903	0.00519858598461218	0	0.036534019900557	NA	NA	NA	NA	NA	NA	NA	NA	Ser	Pro	TRUE	NA	1	0	0	0	0	0	0	1	0	0	0	0	0	0	0	0	0	0	0	0	0	0	0	0	0	0	0	0	0	0	0	0	0	0	0	0	0	0	0	0	0	0	0	0	0	0	0	0	0	0	0	0	0	0	0	0	0	0	0	0	0	0	0	0	0	0	36.89	FALSE	FALSE	FALSE	249	0.012
GABRA5p.Pro174Leu	GABRA5	0.01217800663351903	0.00519858598461218	0	0.036534019900557	NA	NA	NA	NA	NA	NA	NA	NA	Leu	Pro	FALSE	NA	1	0	0	0	0	0	0	1	0	0	0	0	0	0	0	0	0	0	0	0	0	0	0	0	0	0	0	0	0	0	0	0	0	0	0	0	0	0	0	0	0	0	0	0	0	0	0	0	0	0	0	0	0	0	0	0	0	0	0	0	0	0	0	0	0	0	37.08	FALSE	FALSE	FALSE	249	0.012
GABRA5p.Thr378Lys	GABRA5	0.01217800663351903	0.00519858598461218	0	0.036534019900557	NA	NA	NA	NA	NA	NA	NA	NA	Lys	Thr	TRUE	NA	1	0	0	0	0	0	0	1	0	0	0	0	0	0	0	0	0	0	0	0	0	0	0	0	0	0	0	0	0	0	0	0	0	0	0	0	0	0	0	0	0	0	0	0	0	0	0	0	0	0	0	0	0	0	0	0	0	0	0	0	0	0	0	0	0	0	36.92	FALSE	FALSE	FALSE	249	0.012
GABRA6p.Asp166Tyr	GABRA6	0.01217800663351903	0.00519858598461218	0	0.036534019900557	NA	NA	NA	NA	NA	NA	NA	NA	Tyr	Asp	TRUE	NA	1	0	0	0	0	0	0	1	0	0	0	0	0	0	0	0	0	0	0	0	0	0	0	0	0	0	0	0	0	0	0	0	0	0	0	0	0	0	0	0	0	0	0	0	0	0	0	0	0	0	0	0	0	0	0	0	0	0	0	0	0	0	0	0	0	0	36.77	FALSE	FALSE	FALSE	249	0.012
GABRA6p.Cys9Arg	GABRA6	0.01217800663351903	0.00519858598461218	0	0.036534019900557	NA	NA	NA	NA	NA	NA	NA	NA	Arg	Cys	TRUE	NA	1	0	0	0	0	0	0	1	0	0	0	0	0	0	0	0	0	0	0	0	0	0	0	0	0	0	0	0	0	0	0	0	0	0	0	0	0	0	0	0	0	0	0	0	0	0	0	0	0	0	0	0	0	0	0	0	0	0	0	0	0	0	0	0	0	0	36.85	FALSE	FALSE	FALSE	249	0.012
GABRA6p.Gln237Arg	GABRA6	0.01217800663351903	0.00519858598461218	0	0.036534019900557	NA	NA	NA	NA	NA	NA	NA	NA	Arg	Gln	TRUE	NA	1	0	0	0	0	0	0	1	0	0	0	0	0	0	0	0	0	0	0	0	0	0	0	0	0	0	0	0	0	0	0	0	0	0	0	0	0	0	0	0	0	0	0	0	0	0	0	0	0	0	0	0	0	0	0	0	0	0	0	0	0	0	0	0	0	0	36.59	FALSE	FALSE	FALSE	249	0.012
GABRA6p.Gln246His	GABRA6	0.01217800663351903	0.00519858598461218	0	0.036534019900557	NA	NA	NA	NA	NA	NA	NA	NA	His	Gln	TRUE	NA	1	0	0	0	0	0	0	1	0	0	0	0	0	0	0	0	0	0	0	0	0	0	0	0	0	0	0	0	0	0	0	0	0	0	0	0	0	0	0	0	0	0	0	0	0	0	0	0	0	0	0	0	0	0	0	0	0	0	0	0	0	0	0	0	0	0	36.12	FALSE	FALSE	FALSE	249	0.012
GABRA6p.Pro355Ser	GABRA6	0.01217800663351903	0.00519858598461218	0	0.036534019900557	NA	NA	NA	NA	NA	NA	NA	NA	Ser	Pro	TRUE	NA	1	0	0	0	0	0	0	1	0	0	0	0	0	0	0	0	0	0	0	0	0	0	0	0	0	0	0	0	0	0	0	0	0	0	0	0	0	0	0	0	0	0	0	0	0	0	0	0	0	0	0	0	0	0	0	0	0	0	0	0	0	0	0	0	0	0	37.47	FALSE	FALSE	FALSE	249	0.012
GABRB1p.Asp215Asn	GABRB1	0.01217800663351903	0.00519858598461218	0	0.036534019900557	NA	NA	NA	NA	NA	NA	NA	NA	Asn	Asp	FALSE	NA	1	0	0	0	0	0	0	1	0	0	0	0	0	0	0	0	0	0	0	0	0	0	0	0	0	0	0	0	0	0	0	0	0	0	0	0	0	0	0	0	0	0	0	0	0	0	0	0	0	0	0	0	0	0	0	0	0	0	0	0	0	0	0	0	0	0	36.13	FALSE	FALSE	FALSE	249	0.012
GABRB1p.Asp445Tyr	GABRB1	0.01217800663351903	0.00519858598461218	0	0.036534019900557	NA	NA	NA	NA	NA	NA	NA	NA	Tyr	Asp	TRUE	NA	1	0	0	0	0	0	0	1	0	0	0	0	0	0	0	0	0	0	0	0	0	0	0	0	0	0	0	0	0	0	0	0	0	0	0	0	0	0	0	0	0	0	0	0	0	0	0	0	0	0	0	0	0	0	0	0	0	0	0	0	0	0	0	0	0	0	36.37	FALSE	FALSE	FALSE	249	0.012
GABRB1p.Gln403His	GABRB1	0.01217800663351903	0.00519858598461218	0	0.036534019900557	NA	NA	NA	NA	NA	NA	NA	NA	His	Gln	TRUE	NA	1	0	0	0	0	0	0	1	0	0	0	0	0	0	0	0	0	0	0	0	0	0	0	0	0	0	0	0	0	0	0	0	0	0	0	0	0	0	0	0	0	0	0	0	0	0	0	0	0	0	0	0	0	0	0	0	0	0	0	0	0	0	0	0	0	0	36.47	FALSE	FALSE	FALSE	249	0.012
GABRB1p.Glu207Gln	GABRB1	0.01217800663351903	0.00519858598461218	0	0.036534019900557	NA	NA	NA	NA	NA	NA	NA	NA	Gln	Glu	FALSE	NA	1	0	0	0	0	0	0	1	0	0	0	0	0	0	0	0	0	0	0	0	0	0	0	0	0	0	0	0	0	0	0	0	0	0	0	0	0	0	0	0	0	0	0	0	0	0	0	0	0	0	0	0	0	0	0	0	0	0	0	0	0	0	0	0	0	0	37.55	FALSE	FALSE	FALSE	249	0.012
GABRB1p.Gly133Trp	GABRB1	0.01217800663351903	0.00519858598461218	0	0.036534019900557	NA	NA	NA	NA	NA	NA	NA	NA	Trp	Gly	FALSE	NA	1	0	0	0	0	0	0	1	0	0	0	0	0	0	0	0	0	0	0	0	0	0	0	0	0	0	0	0	0	0	0	0	0	0	0	0	0	0	0	0	0	0	0	0	0	0	0	0	0	0	0	0	0	0	0	0	0	0	0	0	0	0	0	0	0	0	36.7	FALSE	FALSE	FALSE	249	0.012
GABRB1p.Gly279Ter	GABRB1	0.01217800663351903	0.00519858598461218	0	0.036534019900557	NA	NA	NA	NA	NA	NA	NA	NA	Ter	Gly	FALSE	NA	1	0	0	0	0	0	0	1	0	0	0	0	0	0	0	0	0	0	0	0	0	0	0	0	0	0	0	0	0	0	0	0	0	0	0	0	0	0	0	0	0	0	0	0	0	0	0	0	0	0	0	0	0	0	0	0	0	0	0	0	0	0	0	0	0	0	36.85	FALSE	FALSE	FALSE	249	0.012
GABRB1p.Met162Lys	GABRB1	0.01217800663351903	0.00519858598461218	0	0.036534019900557	NA	NA	NA	NA	NA	NA	NA	NA	Lys	Met	TRUE	NA	1	0	0	0	0	0	0	1	0	0	0	0	0	0	0	0	0	0	0	0	0	0	0	0	0	0	0	0	0	0	0	0	0	0	0	0	0	0	0	0	0	0	0	0	0	0	0	0	0	0	0	0	0	0	0	0	0	0	0	0	0	0	0	0	0	0	37.1	FALSE	FALSE	FALSE	249	0.012
GABRB1p.Thr226Lys	GABRB1	0.01217800663351903	0.00519858598461218	0	0.036534019900557	NA	NA	NA	NA	NA	NA	NA	NA	Lys	Thr	TRUE	NA	1	0	0	0	0	0	0	1	0	0	0	0	0	0	0	0	0	0	0	0	0	0	0	0	0	0	0	0	0	0	0	0	0	0	0	0	0	0	0	0	0	0	0	0	0	0	0	0	0	0	0	0	0	0	0	0	0	0	0	0	0	0	0	0	0	0	35.64	FALSE	FALSE	FALSE	249	0.012
GABRB1p.Thr385Lys	GABRB1	0.01217800663351903	0.00519858598461218	0	0.036534019900557	NA	NA	NA	NA	NA	NA	NA	NA	Lys	Thr	TRUE	NA	1	0	0	0	0	0	0	1	0	0	0	0	0	0	0	0	0	0	0	0	0	0	0	0	0	0	0	0	0	0	0	0	0	0	0	0	0	0	0	0	0	0	0	0	0	0	0	0	0	0	0	0	0	0	0	0	0	0	0	0	0	0	0	0	0	0	36.06	FALSE	FALSE	FALSE	249	0.012
GABRB2p.Thr284Ser	GABRB2	0.01217800663351903	0.00519858598461218	0	0.036534019900557	NA	NA	NA	NA	NA	NA	NA	NA	Ser	Thr	TRUE	NA	1	0	0	0	0	0	0	1	0	0	0	0	0	0	0	0	0	0	0	0	0	0	0	0	0	0	0	0	0	0	0	0	0	0	0	0	0	0	0	0	0	0	0	0	0	0	0	0	0	0	0	0	0	0	0	0	0	0	0	0	0	0	0	0	0	0	37.17	FALSE	FALSE	FALSE	249	0.012
GABRB3p.Ala447Asp	GABRB3	0.01217800663351903	0.00519858598461218	0	0.036534019900557	NA	NA	NA	NA	NA	NA	NA	NA	Asp	Ala	FALSE	NA	1	0	0	0	0	0	0	1	0	0	0	0	0	0	0	0	0	0	0	0	0	0	0	0	0	0	0	0	0	0	0	0	0	0	0	0	0	0	0	0	0	0	0	0	0	0	0	0	0	0	0	0	0	0	0	0	0	0	0	0	0	0	0	0	0	0	36.58	FALSE	FALSE	FALSE	249	0.012
GABRB3p.Asp120Tyr	GABRB3	0.01217800663351903	0.00519858598461218	0	0.036534019900557	NA	NA	NA	NA	NA	NA	NA	NA	Tyr	Asp	TRUE	NA	1	0	0	0	0	0	0	1	0	0	0	0	0	0	0	0	0	0	0	0	0	0	0	0	0	0	0	0	0	0	0	0	0	0	0	0	0	0	0	0	0	0	0	0	0	0	0	0	0	0	0	0	0	0	0	0	0	0	0	0	0	0	0	0	0	0	35.97	FALSE	FALSE	FALSE	249	0.012
GABRB3p.Pro145Thr	GABRB3	0.01217800663351903	0.00519858598461218	0	0.036534019900557	NA	NA	NA	NA	NA	NA	NA	NA	Thr	Pro	TRUE	NA	1	0	0	0	0	0	0	1	0	0	0	0	0	0	0	0	0	0	0	0	0	0	0	0	0	0	0	0	0	0	0	0	0	0	0	0	0	0	0	0	0	0	0	0	0	0	0	0	0	0	0	0	0	0	0	0	0	0	0	0	0	0	0	0	0	0	37.84	FALSE	FALSE	FALSE	249	0.012
GABRB3p.Ser432Tyr	GABRB3	0.01217800663351903	0.00519858598461218	0	0.036534019900557	NA	NA	NA	NA	NA	NA	NA	NA	Tyr	Ser	TRUE	NA	1	0	0	0	0	0	0	1	0	0	0	0	0	0	0	0	0	0	0	0	0	0	0	0	0	0	0	0	0	0	0	0	0	0	0	0	0	0	0	0	0	0	0	0	0	0	0	0	0	0	0	0	0	0	0	0	0	0	0	0	0	0	0	0	0	0	37.28	FALSE	FALSE	FALSE	249	0.012
GABRB3p.Thr185Ser	GABRB3	0.01217800663351903	0.00519858598461218	0	0.036534019900557	NA	NA	NA	NA	NA	NA	NA	NA	Ser	Thr	TRUE	NA	1	0	0	0	0	0	0	1	0	0	0	0	0	0	0	0	0	0	0	0	0	0	0	0	0	0	0	0	0	0	0	0	0	0	0	0	0	0	0	0	0	0	0	0	0	0	0	0	0	0	0	0	0	0	0	0	0	0	0	0	0	0	0	0	0	0	37.35	FALSE	FALSE	FALSE	249	0.012
GABREp.Asp35Tyr	GABRE	0.01217800663351903	0.00519858598461218	0	0.036534019900557	NA	NA	NA	NA	NA	NA	NA	NA	Tyr	Asp	TRUE	NA	1	0	0	0	0	0	0	1	0	0	0	0	0	0	0	0	0	0	0	0	0	0	0	0	0	0	0	0	0	0	0	0	0	0	0	0	0	0	0	0	0	0	0	0	0	0	0	0	0	0	0	0	0	0	0	0	0	0	0	0	0	0	0	0	0	0	36.25	FALSE	FALSE	FALSE	249	0.012
GABRG1p.Arg431Ser	GABRG1	0.01217800663351903	0.00519858598461218	0	0.036534019900557	NA	NA	NA	NA	NA	NA	NA	NA	Ser	Arg	TRUE	NA	1	0	0	0	0	0	0	1	0	0	0	0	0	0	0	0	0	0	0	0	0	0	0	0	0	0	0	0	0	0	0	0	0	0	0	0	0	0	0	0	0	0	0	0	0	0	0	0	0	0	0	0	0	0	0	0	0	0	0	0	0	0	0	0	0	0	36.34	FALSE	FALSE	FALSE	249	0.012
GABRG1p.Arg435Gly	GABRG1	0.01217800663351903	0.00519858598461218	0	0.036534019900557	NA	NA	NA	NA	NA	NA	NA	NA	Gly	Arg	FALSE	NA	1	0	0	0	0	0	0	1	0	0	0	0	0	0	0	0	0	0	0	0	0	0	0	0	0	0	0	0	0	0	0	0	0	0	0	0	0	0	0	0	0	0	0	0	0	0	0	0	0	0	0	0	0	0	0	0	0	0	0	0	0	0	0	0	0	0	36.95	FALSE	FALSE	FALSE	249	0.012
GABRG1p.Ile111Val	GABRG1	0.01217800663351903	0.00519858598461218	0	0.036534019900557	NA	NA	NA	NA	NA	NA	NA	NA	Val	Ile	FALSE	NA	1	0	0	0	0	0	0	1	0	0	0	0	0	0	0	0	0	0	0	0	0	0	0	0	0	0	0	0	0	0	0	0	0	0	0	0	0	0	0	0	0	0	0	0	0	0	0	0	0	0	0	0	0	0	0	0	0	0	0	0	0	0	0	0	0	0	35.99	FALSE	FALSE	FALSE	249	0.012
GABRG1p.Leu204Gln	GABRG1	0.01217800663351903	0.00519858598461218	0	0.036534019900557	NA	NA	NA	NA	NA	NA	NA	NA	Gln	Leu	FALSE	NA	1	0	0	0	0	0	0	1	0	0	0	0	0	0	0	0	0	0	0	0	0	0	0	0	0	0	0	0	0	0	0	0	0	0	0	0	0	0	0	0	0	0	0	0	0	0	0	0	0	0	0	0	0	0	0	0	0	0	0	0	0	0	0	0	0	0	36.37	FALSE	FALSE	FALSE	249	0.012
GABRG1p.Met134Val	GABRG1	0.01217800663351903	0.00519858598461218	0	0.036534019900557	NA	NA	NA	NA	NA	NA	NA	NA	Val	Met	FALSE	NA	1	0	0	0	0	0	0	1	0	0	0	0	0	0	0	0	0	0	0	0	0	0	0	0	0	0	0	0	0	0	0	0	0	0	0	0	0	0	0	0	0	0	0	0	0	0	0	0	0	0	0	0	0	0	0	0	0	0	0	0	0	0	0	0	0	0	36.27	FALSE	FALSE	FALSE	249	0.012
GABRG1p.Phe454Ile	GABRG1	0.01217800663351903	0.00519858598461218	0	0.036534019900557	NA	NA	NA	NA	NA	NA	NA	NA	Ile	Phe	FALSE	NA	1	0	0	0	0	0	0	1	0	0	0	0	0	0	0	0	0	0	0	0	0	0	0	0	0	0	0	0	0	0	0	0	0	0	0	0	0	0	0	0	0	0	0	0	0	0	0	0	0	0	0	0	0	0	0	0	0	0	0	0	0	0	0	0	0	0	36.3	FALSE	FALSE	FALSE	249	0.012
GABRG1p.Ser323Tyr	GABRG1	0.01217800663351903	0.00519858598461218	0	0.036534019900557	NA	NA	NA	NA	NA	NA	NA	NA	Tyr	Ser	TRUE	NA	1	0	0	0	0	0	0	1	0	0	0	0	0	0	0	0	0	0	0	0	0	0	0	0	0	0	0	0	0	0	0	0	0	0	0	0	0	0	0	0	0	0	0	0	0	0	0	0	0	0	0	0	0	0	0	0	0	0	0	0	0	0	0	0	0	0	37.25	FALSE	FALSE	FALSE	249	0.012
GABRG1p.Trp160Cys	GABRG1	0.01217800663351903	0.00519858598461218	0	0.036534019900557	NA	NA	NA	NA	NA	NA	NA	NA	Cys	Trp	TRUE	NA	1	0	0	0	0	0	0	1	0	0	0	0	0	0	0	0	0	0	0	0	0	0	0	0	0	0	0	0	0	0	0	0	0	0	0	0	0	0	0	0	0	0	0	0	0	0	0	0	0	0	0	0	0	0	0	0	0	0	0	0	0	0	0	0	0	0	36.89	FALSE	FALSE	FALSE	249	0.012
GABRG1p.Val176Gly	GABRG1	0.01217800663351903	0.00519858598461218	0	0.036534019900557	NA	NA	NA	NA	NA	NA	NA	NA	Gly	Val	FALSE	NA	1	0	0	0	0	0	0	1	0	0	0	0	0	0	0	0	0	0	0	0	0	0	0	0	0	0	0	0	0	0	0	0	0	0	0	0	0	0	0	0	0	0	0	0	0	0	0	0	0	0	0	0	0	0	0	0	0	0	0	0	0	0	0	0	0	0	37.05	FALSE	FALSE	FALSE	249	0.012
GABRG1p.Val290Leu	GABRG1	0.01217800663351903	0.00519858598461218	0	0.036534019900557	NA	NA	NA	NA	NA	NA	NA	NA	Leu	Val	FALSE	NA	1	0	0	0	0	0	0	1	0	0	0	0	0	0	0	0	0	0	0	0	0	0	0	0	0	0	0	0	0	0	0	0	0	0	0	0	0	0	0	0	0	0	0	0	0	0	0	0	0	0	0	0	0	0	0	0	0	0	0	0	0	0	0	0	0	0	36.07	FALSE	FALSE	FALSE	249	0.012
GABRG1p.Val299Leu	GABRG1	0.01217800663351903	0.00519858598461218	0	0.036534019900557	NA	NA	NA	NA	NA	NA	NA	NA	Leu	Val	FALSE	NA	1	0	0	0	0	0	0	1	0	0	0	0	0	0	0	0	0	0	0	0	0	0	0	0	0	0	0	0	0	0	0	0	0	0	0	0	0	0	0	0	0	0	0	0	0	0	0	0	0	0	0	0	0	0	0	0	0	0	0	0	0	0	0	0	0	0	37.37	FALSE	FALSE	FALSE	249	0.012
GABRG2p.Pro376His	GABRG2	0.01217800663351903	0.00519858598461218	0	0.036534019900557	NA	NA	NA	NA	NA	NA	NA	NA	His	Pro	TRUE	NA	1	0	0	0	0	0	0	1	0	0	0	0	0	0	0	0	0	0	0	0	0	0	0	0	0	0	0	0	0	0	0	0	0	0	0	0	0	0	0	0	0	0	0	0	0	0	0	0	0	0	0	0	0	0	0	0	0	0	0	0	0	0	0	0	0	0	37.27	FALSE	FALSE	FALSE	249	0.012
GABRG2p.Trp291Cys	GABRG2	0.01217800663351903	0.00519858598461218	0	0.036534019900557	NA	NA	NA	NA	NA	NA	NA	NA	Cys	Trp	TRUE	NA	1	0	0	0	0	0	0	1	0	0	0	0	0	0	0	0	0	0	0	0	0	0	0	0	0	0	0	0	0	0	0	0	0	0	0	0	0	0	0	0	0	0	0	0	0	0	0	0	0	0	0	0	0	0	0	0	0	0	0	0	0	0	0	0	0	0	37.2	FALSE	FALSE	FALSE	249	0.012
GABRG3p.Glu23Ter	GABRG3	0.01217800663351903	0.00519858598461218	0	0.036534019900557	NA	NA	NA	NA	NA	NA	NA	NA	Ter	Glu	FALSE	NA	1	0	0	0	0	0	0	1	0	0	0	0	0	0	0	0	0	0	0	0	0	0	0	0	0	0	0	0	0	0	0	0	0	0	0	0	0	0	0	0	0	0	0	0	0	0	0	0	0	0	0	0	0	0	0	0	0	0	0	0	0	0	0	0	0	0	36.81	FALSE	FALSE	FALSE	249	0.012
GABRQp.Arg363Thr	GABRQ	0.01217800663351903	0.00519858598461218	0	0.036534019900557	NA	NA	NA	NA	NA	NA	NA	NA	Thr	Arg	TRUE	NA	1	0	0	0	0	0	0	1	0	0	0	0	0	0	0	0	0	0	0	0	0	0	0	0	0	0	0	0	0	0	0	0	0	0	0	0	0	0	0	0	0	0	0	0	0	0	0	0	0	0	0	0	0	0	0	0	0	0	0	0	0	0	0	0	0	0	36.95	FALSE	FALSE	FALSE	249	0.012
GABRQp.Asn290Lys	GABRQ	0.01217800663351903	0.00519858598461218	0	0.036534019900557	NA	NA	NA	NA	NA	NA	NA	NA	Lys	Asn	TRUE	NA	1	0	0	0	0	0	0	1	0	0	0	0	0	0	0	0	0	0	0	0	0	0	0	0	0	0	0	0	0	0	0	0	0	0	0	0	0	0	0	0	0	0	0	0	0	0	0	0	0	0	0	0	0	0	0	0	0	0	0	0	0	0	0	0	0	0	37.88	FALSE	FALSE	FALSE	249	0.012
GABRQp.Phe613Ile	GABRQ	0.01217800663351903	0.00519858598461218	0	0.036534019900557	NA	NA	NA	NA	NA	NA	NA	NA	Ile	Phe	FALSE	NA	1	0	0	0	0	0	0	1	0	0	0	0	0	0	0	0	0	0	0	0	0	0	0	0	0	0	0	0	0	0	0	0	0	0	0	0	0	0	0	0	0	0	0	0	0	0	0	0	0	0	0	0	0	0	0	0	0	0	0	0	0	0	0	0	0	0	36.29	FALSE	FALSE	FALSE	249	0.012
GABRQp.Val156Met	GABRQ	0.01217800663351903	0.00519858598461218	0	0.036534019900557	NA	NA	NA	NA	NA	NA	NA	NA	Met	Val	FALSE	NA	1	0	0	0	0	0	0	1	0	0	0	0	0	0	0	0	0	0	0	0	0	0	0	0	0	0	0	0	0	0	0	0	0	0	0	0	0	0	0	0	0	0	0	0	0	0	0	0	0	0	0	0	0	0	0	0	0	0	0	0	0	0	0	0	0	0	37.55	FALSE	FALSE	FALSE	249	0.012
GABRR1p.Arg279Ser	GABRR1	0.01217800663351903	0.00519858598461218	0	0.036534019900557	NA	NA	NA	NA	NA	NA	NA	NA	Ser	Arg	TRUE	NA	1	0	0	0	0	0	0	1	0	0	0	0	0	0	0	0	0	0	0	0	0	0	0	0	0	0	0	0	0	0	0	0	0	0	0	0	0	0	0	0	0	0	0	0	0	0	0	0	0	0	0	0	0	0	0	0	0	0	0	0	0	0	0	0	0	0	36.18	FALSE	FALSE	FALSE	249	0.012
GABRR2p.Asp110Asn	GABRR2	0.01217800663351903	0.00519858598461218	0	0.036534019900557	NA	NA	NA	NA	NA	NA	NA	NA	Asn	Asp	FALSE	NA	1	0	0	0	0	0	0	1	0	0	0	0	0	0	0	0	0	0	0	0	0	0	0	0	0	0	0	0	0	0	0	0	0	0	0	0	0	0	0	0	0	0	0	0	0	0	0	0	0	0	0	0	0	0	0	0	0	0	0	0	0	0	0	0	0	0	37.53	FALSE	FALSE	FALSE	249	0.012
GABRR3p.Ser242Cys	GABRR3	0.01217800663351903	0.00519858598461218	0	0.036534019900557	NA	NA	NA	NA	NA	NA	NA	NA	Cys	Ser	TRUE	NA	1	0	0	0	0	0	0	1	0	0	0	0	0	0	0	0	0	0	0	0	0	0	0	0	0	0	0	0	0	0	0	0	0	0	0	0	0	0	0	0	0	0	0	0	0	0	0	0	0	0	0	0	0	0	0	0	0	0	0	0	0	0	0	0	0	0	36.29	FALSE	FALSE	FALSE	249	0.012
GABRR3p.Tyr446Asn	GABRR3	0.01217800663351903	0.00519858598461218	0	0.036534019900557	NA	NA	NA	NA	NA	NA	NA	NA	Asn	Tyr	FALSE	NA	1	0	0	0	0	0	0	1	0	0	0	0	0	0	0	0	0	0	0	0	0	0	0	0	0	0	0	0	0	0	0	0	0	0	0	0	0	0	0	0	0	0	0	0	0	0	0	0	0	0	0	0	0	0	0	0	0	0	0	0	0	0	0	0	0	0	36.43	FALSE	FALSE	FALSE	249	0.012
GAD1p.Arg84Trp	GAD1	0.01217800663351903	0.00519858598461218	0	0.036534019900557	NA	NA	NA	NA	NA	NA	NA	NA	Trp	Arg	FALSE	NA	1	0	0	0	0	0	0	1	0	0	0	0	0	0	0	0	0	0	0	0	0	0	0	0	0	0	0	0	0	0	0	0	0	0	0	0	0	0	0	0	0	0	0	0	0	0	0	0	0	0	0	0	0	0	0	0	0	0	0	0	0	0	0	0	0	0	37.65	FALSE	FALSE	FALSE	249	0.012
GAD1p.Pro321Ala	GAD1	0.01217800663351903	0.00519858598461218	0	0.036534019900557	NA	NA	NA	NA	NA	NA	NA	NA	Ala	Pro	FALSE	NA	1	0	0	0	0	0	0	1	0	0	0	0	0	0	0	0	0	0	0	0	0	0	0	0	0	0	0	0	0	0	0	0	0	0	0	0	0	0	0	0	0	0	0	0	0	0	0	0	0	0	0	0	0	0	0	0	0	0	0	0	0	0	0	0	0	0	36.17	FALSE	FALSE	FALSE	249	0.012
GAD2p.Ala565Val	GAD2	0.01217800663351903	0.00519858598461218	0	0.036534019900557	NA	NA	NA	NA	NA	NA	NA	NA	Val	Ala	FALSE	NA	1	0	0	0	0	0	0	1	0	0	0	0	0	0	0	0	0	0	0	0	0	0	0	0	0	0	0	0	0	0	0	0	0	0	0	0	0	0	0	0	0	0	0	0	0	0	0	0	0	0	0	0	0	0	0	0	0	0	0	0	0	0	0	0	0	0	36.67	FALSE	FALSE	FALSE	249	0.012
GAD2p.Asn483Ser	GAD2	0.01217800663351903	0.00519858598461218	0	0.036534019900557	NA	NA	NA	NA	NA	NA	NA	NA	Ser	Asn	TRUE	NA	1	0	0	0	0	0	0	1	0	0	0	0	0	0	0	0	0	0	0	0	0	0	0	0	0	0	0	0	0	0	0	0	0	0	0	0	0	0	0	0	0	0	0	0	0	0	0	0	0	0	0	0	0	0	0	0	0	0	0	0	0	0	0	0	0	0	37.05	FALSE	FALSE	FALSE	249	0.012
GAD2p.Asp187Tyr	GAD2	0.01217800663351903	0.00519858598461218	0	0.036534019900557	NA	NA	NA	NA	NA	NA	NA	NA	Tyr	Asp	TRUE	NA	1	0	0	0	0	0	0	1	0	0	0	0	0	0	0	0	0	0	0	0	0	0	0	0	0	0	0	0	0	0	0	0	0	0	0	0	0	0	0	0	0	0	0	0	0	0	0	0	0	0	0	0	0	0	0	0	0	0	0	0	0	0	0	0	0	0	37.07	FALSE	FALSE	FALSE	249	0.012
GAD2p.Cys505Ter	GAD2	0.01217800663351903	0.00519858598461218	0	0.036534019900557	NA	NA	NA	NA	NA	NA	NA	NA	Ter	Cys	FALSE	NA	1	0	0	0	0	0	0	1	0	0	0	0	0	0	0	0	0	0	0	0	0	0	0	0	0	0	0	0	0	0	0	0	0	0	0	0	0	0	0	0	0	0	0	0	0	0	0	0	0	0	0	0	0	0	0	0	0	0	0	0	0	0	0	0	0	0	37.05	FALSE	FALSE	FALSE	249	0.012
GAD2p.Cys80Ter	GAD2	0.01217800663351903	0.00519858598461218	0	0.036534019900557	NA	NA	NA	NA	NA	NA	NA	NA	Ter	Cys	FALSE	NA	1	0	0	0	0	0	0	1	0	0	0	0	0	0	0	0	0	0	0	0	0	0	0	0	0	0	0	0	0	0	0	0	0	0	0	0	0	0	0	0	0	0	0	0	0	0	0	0	0	0	0	0	0	0	0	0	0	0	0	0	0	0	0	0	0	0	36.23	FALSE	FALSE	FALSE	249	0.012
GAD2p.Glu411Lys	GAD2	0.01217800663351903	0.00519858598461218	0	0.036534019900557	NA	NA	NA	NA	NA	NA	NA	NA	Lys	Glu	TRUE	NA	1	0	0	0	0	0	0	1	0	0	0	0	0	0	0	0	0	0	0	0	0	0	0	0	0	0	0	0	0	0	0	0	0	0	0	0	0	0	0	0	0	0	0	0	0	0	0	0	0	0	0	0	0	0	0	0	0	0	0	0	0	0	0	0	0	0	37.47	FALSE	FALSE	FALSE	249	0.012
GAD2p.Met415Ile	GAD2	0.01217800663351903	0.00519858598461218	0	0.036534019900557	NA	NA	NA	NA	NA	NA	NA	NA	Ile	Met	FALSE	NA	1	0	0	0	0	0	0	1	0	0	0	0	0	0	0	0	0	0	0	0	0	0	0	0	0	0	0	0	0	0	0	0	0	0	0	0	0	0	0	0	0	0	0	0	0	0	0	0	0	0	0	0	0	0	0	0	0	0	0	0	0	0	0	0	0	0	36.75	FALSE	FALSE	FALSE	249	0.012
GADD45GIP1p.Gln139Lys	GADD45GIP1	0.01217800663351903	0.00519858598461218	0	0.036534019900557	NA	NA	NA	NA	NA	NA	NA	NA	Lys	Gln	TRUE	NA	1	0	0	0	0	0	0	1	0	0	0	0	0	0	0	0	0	0	0	0	0	0	0	0	0	0	0	0	0	0	0	0	0	0	0	0	0	0	0	0	0	0	0	0	0	0	0	0	0	0	0	0	0	0	0	0	0	0	0	0	0	0	0	0	0	0	37.71	FALSE	FALSE	FALSE	249	0.012
GADL1p.Arg494Cys	GADL1	0.01217800663351903	0.00519858598461218	0	0.036534019900557	NA	NA	NA	NA	NA	NA	NA	NA	Cys	Arg	TRUE	NA	1	0	0	0	0	0	0	1	0	0	0	0	0	0	0	0	0	0	0	0	0	0	0	0	0	0	0	0	0	0	0	0	0	0	0	0	0	0	0	0	0	0	0	0	0	0	0	0	0	0	0	0	0	0	0	0	0	0	0	0	0	0	0	0	0	0	36.86	FALSE	FALSE	FALSE	249	0.012
GADL1p.Gln495Ter	GADL1	0.01217800663351903	0.00519858598461218	0	0.036534019900557	NA	NA	NA	NA	NA	NA	NA	NA	Ter	Gln	FALSE	NA	1	0	0	0	0	0	0	1	0	0	0	0	0	0	0	0	0	0	0	0	0	0	0	0	0	0	0	0	0	0	0	0	0	0	0	0	0	0	0	0	0	0	0	0	0	0	0	0	0	0	0	0	0	0	0	0	0	0	0	0	0	0	0	0	0	0	35.72	FALSE	FALSE	FALSE	249	0.012
GADL1p.Glu217Lys	GADL1	0.01217800663351903	0.00519858598461218	0	0.036534019900557	NA	NA	NA	NA	NA	NA	NA	NA	Lys	Glu	TRUE	NA	1	0	0	0	0	0	0	1	0	0	0	0	0	0	0	0	0	0	0	0	0	0	0	0	0	0	0	0	0	0	0	0	0	0	0	0	0	0	0	0	0	0	0	0	0	0	0	0	0	0	0	0	0	0	0	0	0	0	0	0	0	0	0	0	0	0	36.02	FALSE	FALSE	FALSE	249	0.012
GAGE10p.Glu29Ter	GAGE10	0.01217800663351903	0.00519858598461218	0	0.036534019900557	NA	NA	NA	NA	NA	NA	NA	NA	Ter	Glu	FALSE	NA	1	0	0	0	0	0	0	1	0	0	0	0	0	0	0	0	0	0	0	0	0	0	0	0	0	0	0	0	0	0	0	0	0	0	0	0	0	0	0	0	0	0	0	0	0	0	0	0	0	0	0	0	0	0	0	0	0	0	0	0	0	0	0	0	0	0	36.8	FALSE	FALSE	FALSE	249	0.012
GAGE12Jp.Pro21Ser	GAGE12J	0.01217800663351903	0.00519858598461218	0	0.036534019900557	NA	NA	NA	NA	NA	NA	NA	NA	Ser	Pro	TRUE	NA	1	0	0	0	0	0	0	1	0	0	0	0	0	0	0	0	0	0	0	0	0	0	0	0	0	0	0	0	0	0	0	0	0	0	0	0	0	0	0	0	0	0	0	0	0	0	0	0	0	0	0	0	0	0	0	0	0	0	0	0	0	0	0	0	0	0	37.39	FALSE	FALSE	FALSE	249	0.012
GAGE12Jp.Pro26Thr	GAGE12J	0.01217800663351903	0.00519858598461218	0	0.036534019900557	NA	NA	NA	NA	NA	NA	NA	NA	Thr	Pro	TRUE	NA	1	0	0	0	0	0	0	1	0	0	0	0	0	0	0	0	0	0	0	0	0	0	0	0	0	0	0	0	0	0	0	0	0	0	0	0	0	0	0	0	0	0	0	0	0	0	0	0	0	0	0	0	0	0	0	0	0	0	0	0	0	0	0	0	0	0	35.57	FALSE	FALSE	FALSE	249	0.012
GAKp.Gly767Val	GAK	0.01217800663351903	0.00519858598461218	0	0.036534019900557	NA	NA	NA	NA	NA	NA	NA	NA	Val	Gly	FALSE	NA	1	0	0	0	0	0	0	1	0	0	0	0	0	0	0	0	0	0	0	0	0	0	0	0	0	0	0	0	0	0	0	0	0	0	0	0	0	0	0	0	0	0	0	0	0	0	0	0	0	0	0	0	0	0	0	0	0	0	0	0	0	0	0	0	0	0	37.96	FALSE	FALSE	FALSE	249	0.012
GAL3ST1p.His84Gln	GAL3ST1	0.01217800663351903	0.00519858598461218	0	0.036534019900557	NA	NA	NA	NA	NA	NA	NA	NA	Gln	His	FALSE	NA	1	0	0	0	0	0	0	1	0	0	0	0	0	0	0	0	0	0	0	0	0	0	0	0	0	0	0	0	0	0	0	0	0	0	0	0	0	0	0	0	0	0	0	0	0	0	0	0	0	0	0	0	0	0	0	0	0	0	0	0	0	0	0	0	0	0	36.62	FALSE	FALSE	FALSE	249	0.012
GAL3ST2p.Leu18His	GAL3ST2	0.01217800663351903	0.00519858598461218	0	0.036534019900557	NA	NA	NA	NA	NA	NA	NA	NA	His	Leu	TRUE	NA	1	0	0	0	0	0	0	1	0	0	0	0	0	0	0	0	0	0	0	0	0	0	0	0	0	0	0	0	0	0	0	0	0	0	0	0	0	0	0	0	0	0	0	0	0	0	0	0	0	0	0	0	0	0	0	0	0	0	0	0	0	0	0	0	0	0	37.9	FALSE	FALSE	FALSE	249	0.012
GAL3ST3p.Ala278Ser	GAL3ST3	0.01217800663351903	0.00519858598461218	0	0.036534019900557	NA	NA	NA	NA	NA	NA	NA	NA	Ser	Ala	TRUE	NA	1	0	0	0	0	0	0	1	0	0	0	0	0	0	0	0	0	0	0	0	0	0	0	0	0	0	0	0	0	0	0	0	0	0	0	0	0	0	0	0	0	0	0	0	0	0	0	0	0	0	0	0	0	0	0	0	0	0	0	0	0	0	0	0	0	0	37.13	FALSE	FALSE	FALSE	249	0.012
GAL3ST3p.Cys169Ser	GAL3ST3	0.01217800663351903	0.00519858598461218	0	0.036534019900557	NA	NA	NA	NA	NA	NA	NA	NA	Ser	Cys	TRUE	NA	1	0	0	0	0	0	0	1	0	0	0	0	0	0	0	0	0	0	0	0	0	0	0	0	0	0	0	0	0	0	0	0	0	0	0	0	0	0	0	0	0	0	0	0	0	0	0	0	0	0	0	0	0	0	0	0	0	0	0	0	0	0	0	0	0	0	37.86	FALSE	FALSE	FALSE	249	0.012
GAL3ST3p.Gly373Cys	GAL3ST3	0.01217800663351903	0.00519858598461218	0	0.036534019900557	NA	NA	NA	NA	NA	NA	NA	NA	Cys	Gly	TRUE	NA	1	0	0	0	0	0	0	1	0	0	0	0	0	0	0	0	0	0	0	0	0	0	0	0	0	0	0	0	0	0	0	0	0	0	0	0	0	0	0	0	0	0	0	0	0	0	0	0	0	0	0	0	0	0	0	0	0	0	0	0	0	0	0	0	0	0	36.9	FALSE	FALSE	FALSE	249	0.012
GAL3ST4p.Gly106Ala	GAL3ST4	0.01217800663351903	0.00519858598461218	0	0.036534019900557	NA	NA	NA	NA	NA	NA	NA	NA	Ala	Gly	FALSE	NA	1	0	0	0	0	0	0	1	0	0	0	0	0	0	0	0	0	0	0	0	0	0	0	0	0	0	0	0	0	0	0	0	0	0	0	0	0	0	0	0	0	0	0	0	0	0	0	0	0	0	0	0	0	0	0	0	0	0	0	0	0	0	0	0	0	0	37.42	FALSE	FALSE	FALSE	249	0.012
GAL3ST4p.Leu210Val	GAL3ST4	0.01217800663351903	0.00519858598461218	0	0.036534019900557	NA	NA	NA	NA	NA	NA	NA	NA	Val	Leu	FALSE	NA	1	0	0	0	0	0	0	1	0	0	0	0	0	0	0	0	0	0	0	0	0	0	0	0	0	0	0	0	0	0	0	0	0	0	0	0	0	0	0	0	0	0	0	0	0	0	0	0	0	0	0	0	0	0	0	0	0	0	0	0	0	0	0	0	0	0	36.29	FALSE	FALSE	FALSE	249	0.012
GAL3ST4p.Trp289Ter	GAL3ST4	0.01217800663351903	0.00519858598461218	0	0.036534019900557	NA	NA	NA	NA	NA	NA	NA	NA	Ter	Trp	FALSE	NA	1	0	0	0	0	0	0	1	0	0	0	0	0	0	0	0	0	0	0	0	0	0	0	0	0	0	0	0	0	0	0	0	0	0	0	0	0	0	0	0	0	0	0	0	0	0	0	0	0	0	0	0	0	0	0	0	0	0	0	0	0	0	0	0	0	0	37.32	FALSE	FALSE	FALSE	249	0.012
GALCp.Asp275Glu	GALC	0.01217800663351903	0.00519858598461218	0	0.036534019900557	NA	NA	NA	NA	NA	NA	NA	NA	Glu	Asp	FALSE	NA	1	0	0	0	0	0	0	1	0	0	0	0	0	0	0	0	0	0	0	0	0	0	0	0	0	0	0	0	0	0	0	0	0	0	0	0	0	0	0	0	0	0	0	0	0	0	0	0	0	0	0	0	0	0	0	0	0	0	0	0	0	0	0	0	0	0	36.59	FALSE	FALSE	FALSE	249	0.012
GALK1p.Glu23Ala	GALK1	0.01217800663351903	0.00519858598461218	0	0.036534019900557	NA	NA	NA	NA	NA	NA	NA	NA	Ala	Glu	FALSE	NA	1	0	0	0	0	0	0	1	0	0	0	0	0	0	0	0	0	0	0	0	0	0	0	0	0	0	0	0	0	0	0	0	0	0	0	0	0	0	0	0	0	0	0	0	0	0	0	0	0	0	0	0	0	0	0	0	0	0	0	0	0	0	0	0	0	0	37.01	FALSE	FALSE	FALSE	249	0.012
GALK1p.Glu261Ter	GALK1	0.01217800663351903	0.00519858598461218	0	0.036534019900557	NA	NA	NA	NA	NA	NA	NA	NA	Ter	Glu	FALSE	NA	1	0	0	0	0	0	0	1	0	0	0	0	0	0	0	0	0	0	0	0	0	0	0	0	0	0	0	0	0	0	0	0	0	0	0	0	0	0	0	0	0	0	0	0	0	0	0	0	0	0	0	0	0	0	0	0	0	0	0	0	0	0	0	0	0	0	36.73	FALSE	FALSE	FALSE	249	0.012
GALK2p.Arg211Lys	GALK2	0.01217800663351903	0.00519858598461218	0	0.036534019900557	NA	NA	NA	NA	NA	NA	NA	NA	Lys	Arg	TRUE	NA	1	0	0	0	0	0	0	1	0	0	0	0	0	0	0	0	0	0	0	0	0	0	0	0	0	0	0	0	0	0	0	0	0	0	0	0	0	0	0	0	0	0	0	0	0	0	0	0	0	0	0	0	0	0	0	0	0	0	0	0	0	0	0	0	0	0	36.01	FALSE	FALSE	FALSE	249	0.012
GALK2p.Arg341Leu	GALK2	0.01217800663351903	0.00519858598461218	0	0.036534019900557	NA	NA	NA	NA	NA	NA	NA	NA	Leu	Arg	FALSE	NA	1	0	0	0	0	0	0	1	0	0	0	0	0	0	0	0	0	0	0	0	0	0	0	0	0	0	0	0	0	0	0	0	0	0	0	0	0	0	0	0	0	0	0	0	0	0	0	0	0	0	0	0	0	0	0	0	0	0	0	0	0	0	0	0	0	0	36.71	FALSE	FALSE	FALSE	249	0.012
GALMp.Thr195Ile	GALM	0.01217800663351903	0.00519858598461218	0	0.036534019900557	NA	NA	NA	NA	NA	NA	NA	NA	Ile	Thr	FALSE	NA	1	0	0	0	0	0	0	1	0	0	0	0	0	0	0	0	0	0	0	0	0	0	0	0	0	0	0	0	0	0	0	0	0	0	0	0	0	0	0	0	0	0	0	0	0	0	0	0	0	0	0	0	0	0	0	0	0	0	0	0	0	0	0	0	0	0	37.5	FALSE	FALSE	FALSE	249	0.012
GALNAC4S-6STp.Val279Ala	GALNAC4S-6ST	0.01217800663351903	0.00519858598461218	0	0.036534019900557	NA	NA	NA	NA	NA	NA	NA	NA	Ala	Val	FALSE	NA	1	0	0	0	0	0	0	1	0	0	0	0	0	0	0	0	0	0	0	0	0	0	0	0	0	0	0	0	0	0	0	0	0	0	0	0	0	0	0	0	0	0	0	0	0	0	0	0	0	0	0	0	0	0	0	0	0	0	0	0	0	0	0	0	0	0	36.98	FALSE	FALSE	FALSE	249	0.012
GALNT10p.His529Tyr	GALNT10	0.01217800663351903	0.00519858598461218	0	0.036534019900557	NA	NA	NA	NA	NA	NA	NA	NA	Tyr	His	TRUE	NA	1	0	0	0	0	0	0	1	0	0	0	0	0	0	0	0	0	0	0	0	0	0	0	0	0	0	0	0	0	0	0	0	0	0	0	0	0	0	0	0	0	0	0	0	0	0	0	0	0	0	0	0	0	0	0	0	0	0	0	0	0	0	0	0	0	0	37	FALSE	FALSE	FALSE	249	0.012
GALNT11p.Gln466Lys	GALNT11	0.01217800663351903	0.00519858598461218	0	0.036534019900557	NA	NA	NA	NA	NA	NA	NA	NA	Lys	Gln	TRUE	NA	1	0	0	0	0	0	0	1	0	0	0	0	0	0	0	0	0	0	0	0	0	0	0	0	0	0	0	0	0	0	0	0	0	0	0	0	0	0	0	0	0	0	0	0	0	0	0	0	0	0	0	0	0	0	0	0	0	0	0	0	0	0	0	0	0	0	36.96	FALSE	FALSE	FALSE	249	0.012
GALNT12p.Glu119Val	GALNT12	0.01217800663351903	0.00519858598461218	0	0.036534019900557	NA	NA	NA	NA	NA	NA	NA	NA	Val	Glu	FALSE	NA	1	0	0	0	0	0	0	1	0	0	0	0	0	0	0	0	0	0	0	0	0	0	0	0	0	0	0	0	0	0	0	0	0	0	0	0	0	0	0	0	0	0	0	0	0	0	0	0	0	0	0	0	0	0	0	0	0	0	0	0	0	0	0	0	0	0	37.77	FALSE	FALSE	FALSE	249	0.012
GALNT12p.His541Asn	GALNT12	0.01217800663351903	0.00519858598461218	0	0.036534019900557	NA	NA	NA	NA	NA	NA	NA	NA	Asn	His	FALSE	NA	1	0	0	0	0	0	0	1	0	0	0	0	0	0	0	0	0	0	0	0	0	0	0	0	0	0	0	0	0	0	0	0	0	0	0	0	0	0	0	0	0	0	0	0	0	0	0	0	0	0	0	0	0	0	0	0	0	0	0	0	0	0	0	0	0	0	36.73	FALSE	FALSE	FALSE	249	0.012
GALNT12p.Val302Leu	GALNT12	0.01217800663351903	0.00519858598461218	0	0.036534019900557	NA	NA	NA	NA	NA	NA	NA	NA	Leu	Val	FALSE	NA	1	0	0	0	0	0	0	1	0	0	0	0	0	0	0	0	0	0	0	0	0	0	0	0	0	0	0	0	0	0	0	0	0	0	0	0	0	0	0	0	0	0	0	0	0	0	0	0	0	0	0	0	0	0	0	0	0	0	0	0	0	0	0	0	0	0	36.11	FALSE	FALSE	FALSE	249	0.012
GALNT13p.Ala369Ser	GALNT13	0.01217800663351903	0.00519858598461218	0	0.036534019900557	NA	NA	NA	NA	NA	NA	NA	NA	Ser	Ala	TRUE	NA	1	0	0	0	0	0	0	1	0	0	0	0	0	0	0	0	0	0	0	0	0	0	0	0	0	0	0	0	0	0	0	0	0	0	0	0	0	0	0	0	0	0	0	0	0	0	0	0	0	0	0	0	0	0	0	0	0	0	0	0	0	0	0	0	0	0	36.51	FALSE	FALSE	FALSE	249	0.012
GALNT13p.Arg181Ser	GALNT13	0.01217800663351903	0.00519858598461218	0	0.036534019900557	NA	NA	NA	NA	NA	NA	NA	NA	Ser	Arg	TRUE	NA	1	0	0	0	0	0	0	1	0	0	0	0	0	0	0	0	0	0	0	0	0	0	0	0	0	0	0	0	0	0	0	0	0	0	0	0	0	0	0	0	0	0	0	0	0	0	0	0	0	0	0	0	0	0	0	0	0	0	0	0	0	0	0	0	0	0	35.97	FALSE	FALSE	FALSE	249	0.012
GALNT13p.Pro288Leu	GALNT13	0.01217800663351903	0.00519858598461218	0	0.036534019900557	NA	NA	NA	NA	NA	NA	NA	NA	Leu	Pro	FALSE	NA	1	0	0	0	0	0	0	1	0	0	0	0	0	0	0	0	0	0	0	0	0	0	0	0	0	0	0	0	0	0	0	0	0	0	0	0	0	0	0	0	0	0	0	0	0	0	0	0	0	0	0	0	0	0	0	0	0	0	0	0	0	0	0	0	0	0	36.99	FALSE	FALSE	FALSE	249	0.012
GALNT14p.Asp72His	GALNT14	0.01217800663351903	0.00519858598461218	0	0.036534019900557	NA	NA	NA	NA	NA	NA	NA	NA	His	Asp	TRUE	NA	1	0	0	0	0	0	0	1	0	0	0	0	0	0	0	0	0	0	0	0	0	0	0	0	0	0	0	0	0	0	0	0	0	0	0	0	0	0	0	0	0	0	0	0	0	0	0	0	0	0	0	0	0	0	0	0	0	0	0	0	0	0	0	0	0	0	37.57	FALSE	FALSE	FALSE	249	0.012
GALNT14p.Gln469His	GALNT14	0.01217800663351903	0.00519858598461218	0	0.036534019900557	NA	NA	NA	NA	NA	NA	NA	NA	His	Gln	TRUE	NA	1	0	0	0	0	0	0	1	0	0	0	0	0	0	0	0	0	0	0	0	0	0	0	0	0	0	0	0	0	0	0	0	0	0	0	0	0	0	0	0	0	0	0	0	0	0	0	0	0	0	0	0	0	0	0	0	0	0	0	0	0	0	0	0	0	0	36.86	FALSE	FALSE	FALSE	249	0.012
GALNT1p.Arg399Ile	GALNT1	0.01217800663351903	0.00519858598461218	0	0.036534019900557	NA	NA	NA	NA	NA	NA	NA	NA	Ile	Arg	FALSE	NA	1	0	0	0	0	0	0	1	0	0	0	0	0	0	0	0	0	0	0	0	0	0	0	0	0	0	0	0	0	0	0	0	0	0	0	0	0	0	0	0	0	0	0	0	0	0	0	0	0	0	0	0	0	0	0	0	0	0	0	0	0	0	0	0	0	0	36.31	FALSE	FALSE	FALSE	249	0.012
GALNT1p.Pro510Thr	GALNT1	0.01217800663351903	0.00519858598461218	0	0.036534019900557	NA	NA	NA	NA	NA	NA	NA	NA	Thr	Pro	TRUE	NA	1	0	0	0	0	0	0	1	0	0	0	0	0	0	0	0	0	0	0	0	0	0	0	0	0	0	0	0	0	0	0	0	0	0	0	0	0	0	0	0	0	0	0	0	0	0	0	0	0	0	0	0	0	0	0	0	0	0	0	0	0	0	0	0	0	0	36.35	FALSE	FALSE	FALSE	249	0.012
GALNT1p.Thr358Lys	GALNT1	0.01217800663351903	0.00519858598461218	0	0.036534019900557	NA	NA	NA	NA	NA	NA	NA	NA	Lys	Thr	TRUE	NA	1	0	0	0	0	0	0	1	0	0	0	0	0	0	0	0	0	0	0	0	0	0	0	0	0	0	0	0	0	0	0	0	0	0	0	0	0	0	0	0	0	0	0	0	0	0	0	0	0	0	0	0	0	0	0	0	0	0	0	0	0	0	0	0	0	0	37.18	FALSE	FALSE	FALSE	249	0.012
GALNT2p.Tyr263His	GALNT2	0.01217800663351903	0.00519858598461218	0	0.036534019900557	NA	NA	NA	NA	NA	NA	NA	NA	His	Tyr	TRUE	NA	1	0	0	0	0	0	0	1	0	0	0	0	0	0	0	0	0	0	0	0	0	0	0	0	0	0	0	0	0	0	0	0	0	0	0	0	0	0	0	0	0	0	0	0	0	0	0	0	0	0	0	0	0	0	0	0	0	0	0	0	0	0	0	0	0	0	36.48	FALSE	FALSE	FALSE	249	0.012
GALNT2p.Tyr317Cys	GALNT2	0.01217800663351903	0.00519858598461218	0	0.036534019900557	NA	NA	NA	NA	NA	NA	NA	NA	Cys	Tyr	TRUE	NA	1	0	0	0	0	0	0	1	0	0	0	0	0	0	0	0	0	0	0	0	0	0	0	0	0	0	0	0	0	0	0	0	0	0	0	0	0	0	0	0	0	0	0	0	0	0	0	0	0	0	0	0	0	0	0	0	0	0	0	0	0	0	0	0	0	0	36.27	FALSE	FALSE	FALSE	249	0.012
GALNT3p.Arg162Ter	GALNT3	0.01217800663351903	0.00519858598461218	0	0.036534019900557	NA	NA	NA	NA	NA	NA	NA	NA	Ter	Arg	FALSE	NA	1	0	0	0	0	0	0	1	0	0	0	0	0	0	0	0	0	0	0	0	0	0	0	0	0	0	0	0	0	0	0	0	0	0	0	0	0	0	0	0	0	0	0	0	0	0	0	0	0	0	0	0	0	0	0	0	0	0	0	0	0	0	0	0	0	0	36.46	FALSE	FALSE	FALSE	249	0.012
GALNT3p.Asp332Asn	GALNT3	0.01217800663351903	0.00519858598461218	0	0.036534019900557	NA	NA	NA	NA	NA	NA	NA	NA	Asn	Asp	FALSE	NA	1	0	0	0	0	0	0	1	0	0	0	0	0	0	0	0	0	0	0	0	0	0	0	0	0	0	0	0	0	0	0	0	0	0	0	0	0	0	0	0	0	0	0	0	0	0	0	0	0	0	0	0	0	0	0	0	0	0	0	0	0	0	0	0	0	0	36.27	FALSE	FALSE	FALSE	249	0.012
GALNT4p.Gln347Arg	GALNT4	0.01217800663351903	0.00519858598461218	0	0.036534019900557	NA	NA	NA	NA	NA	NA	NA	NA	Arg	Gln	TRUE	NA	1	0	0	0	0	0	0	1	0	0	0	0	0	0	0	0	0	0	0	0	0	0	0	0	0	0	0	0	0	0	0	0	0	0	0	0	0	0	0	0	0	0	0	0	0	0	0	0	0	0	0	0	0	0	0	0	0	0	0	0	0	0	0	0	0	0	37.91	FALSE	FALSE	FALSE	249	0.012
GALNT5p.Arg214Met	GALNT5	0.01217800663351903	0.00519858598461218	0	0.036534019900557	NA	NA	NA	NA	NA	NA	NA	NA	Met	Arg	FALSE	NA	1	0	0	0	0	0	0	1	0	0	0	0	0	0	0	0	0	0	0	0	0	0	0	0	0	0	0	0	0	0	0	0	0	0	0	0	0	0	0	0	0	0	0	0	0	0	0	0	0	0	0	0	0	0	0	0	0	0	0	0	0	0	0	0	0	0	36.86	FALSE	FALSE	FALSE	249	0.012
GALNT5p.Gly636Val	GALNT5	0.01217800663351903	0.00519858598461218	0	0.036534019900557	NA	NA	NA	NA	NA	NA	NA	NA	Val	Gly	FALSE	NA	1	0	0	0	0	0	0	1	0	0	0	0	0	0	0	0	0	0	0	0	0	0	0	0	0	0	0	0	0	0	0	0	0	0	0	0	0	0	0	0	0	0	0	0	0	0	0	0	0	0	0	0	0	0	0	0	0	0	0	0	0	0	0	0	0	0	36.76	FALSE	FALSE	FALSE	249	0.012
GALNT5p.His449Ile	GALNT5	0.01217800663351903	0.00519858598461218	0	0.036534019900557	NA	NA	NA	NA	NA	NA	NA	NA	Ile	His	FALSE	NA	1	0	0	0	0	0	0	1	0	0	0	0	0	0	0	0	0	0	0	0	0	0	0	0	0	0	0	0	0	0	0	0	0	0	0	0	0	0	0	0	0	0	0	0	0	0	0	0	0	0	0	0	0	0	0	0	0	0	0	0	0	0	0	0	0	0	36.69	FALSE	FALSE	FALSE	249	0.012
GALNT5p.Trp707Leu	GALNT5	0.01217800663351903	0.00519858598461218	0	0.036534019900557	NA	NA	NA	NA	NA	NA	NA	NA	Leu	Trp	FALSE	NA	1	0	0	0	0	0	0	1	0	0	0	0	0	0	0	0	0	0	0	0	0	0	0	0	0	0	0	0	0	0	0	0	0	0	0	0	0	0	0	0	0	0	0	0	0	0	0	0	0	0	0	0	0	0	0	0	0	0	0	0	0	0	0	0	0	0	37.97	FALSE	FALSE	FALSE	249	0.012
GALNT6p.Asp297His	GALNT6	0.01217800663351903	0.00519858598461218	0	0.036534019900557	NA	NA	NA	NA	NA	NA	NA	NA	His	Asp	TRUE	NA	1	0	0	0	0	0	0	1	0	0	0	0	0	0	0	0	0	0	0	0	0	0	0	0	0	0	0	0	0	0	0	0	0	0	0	0	0	0	0	0	0	0	0	0	0	0	0	0	0	0	0	0	0	0	0	0	0	0	0	0	0	0	0	0	0	0	36.52	FALSE	FALSE	FALSE	249	0.012
GALNT7p.Gly389Trp	GALNT7	0.01217800663351903	0.00519858598461218	0	0.036534019900557	NA	NA	NA	NA	NA	NA	NA	NA	Trp	Gly	FALSE	NA	1	0	0	0	0	0	0	1	0	0	0	0	0	0	0	0	0	0	0	0	0	0	0	0	0	0	0	0	0	0	0	0	0	0	0	0	0	0	0	0	0	0	0	0	0	0	0	0	0	0	0	0	0	0	0	0	0	0	0	0	0	0	0	0	0	0	36.17	FALSE	FALSE	FALSE	249	0.012
GALNT7p.Lys198Met	GALNT7	0.01217800663351903	0.00519858598461218	0	0.036534019900557	NA	NA	NA	NA	NA	NA	NA	NA	Met	Lys	FALSE	NA	1	0	0	0	0	0	0	1	0	0	0	0	0	0	0	0	0	0	0	0	0	0	0	0	0	0	0	0	0	0	0	0	0	0	0	0	0	0	0	0	0	0	0	0	0	0	0	0	0	0	0	0	0	0	0	0	0	0	0	0	0	0	0	0	0	0	36.67	FALSE	FALSE	FALSE	249	0.012
GALNT8p.Glu564Gly	GALNT8	0.01217800663351903	0.00519858598461218	0	0.036534019900557	NA	NA	NA	NA	NA	NA	NA	NA	Gly	Glu	FALSE	NA	1	0	0	0	0	0	0	1	0	0	0	0	0	0	0	0	0	0	0	0	0	0	0	0	0	0	0	0	0	0	0	0	0	0	0	0	0	0	0	0	0	0	0	0	0	0	0	0	0	0	0	0	0	0	0	0	0	0	0	0	0	0	0	0	0	0	37.36	FALSE	FALSE	FALSE	249	0.012
GALNT8p.Tyr149His	GALNT8	0.01217800663351903	0.00519858598461218	0	0.036534019900557	NA	NA	NA	NA	NA	NA	NA	NA	His	Tyr	TRUE	NA	1	0	0	0	0	0	0	1	0	0	0	0	0	0	0	0	0	0	0	0	0	0	0	0	0	0	0	0	0	0	0	0	0	0	0	0	0	0	0	0	0	0	0	0	0	0	0	0	0	0	0	0	0	0	0	0	0	0	0	0	0	0	0	0	0	0	37.02	FALSE	FALSE	FALSE	249	0.012
GALNT9p.Asn289Thr	GALNT9	0.01217800663351903	0.00519858598461218	0	0.036534019900557	NA	NA	NA	NA	NA	NA	NA	NA	Thr	Asn	TRUE	NA	1	0	0	0	0	0	0	1	0	0	0	0	0	0	0	0	0	0	0	0	0	0	0	0	0	0	0	0	0	0	0	0	0	0	0	0	0	0	0	0	0	0	0	0	0	0	0	0	0	0	0	0	0	0	0	0	0	0	0	0	0	0	0	0	0	0	37.58	FALSE	FALSE	FALSE	249	0.012
GALNT9p.Gln72Glu	GALNT9	0.01217800663351903	0.00519858598461218	0	0.036534019900557	NA	NA	NA	NA	NA	NA	NA	NA	Glu	Gln	FALSE	NA	1	0	0	0	0	0	0	1	0	0	0	0	0	0	0	0	0	0	0	0	0	0	0	0	0	0	0	0	0	0	0	0	0	0	0	0	0	0	0	0	0	0	0	0	0	0	0	0	0	0	0	0	0	0	0	0	0	0	0	0	0	0	0	0	0	0	36.88	FALSE	FALSE	FALSE	249	0.012
GALNTL1p.Ala472Val	GALNTL1	0.01217800663351903	0.00519858598461218	0	0.036534019900557	NA	NA	NA	NA	NA	NA	NA	NA	Val	Ala	FALSE	NA	1	0	0	0	0	0	0	1	0	0	0	0	0	0	0	0	0	0	0	0	0	0	0	0	0	0	0	0	0	0	0	0	0	0	0	0	0	0	0	0	0	0	0	0	0	0	0	0	0	0	0	0	0	0	0	0	0	0	0	0	0	0	0	0	0	0	36.06	FALSE	FALSE	FALSE	249	0.012
GALNTL5p.Trp284Arg	GALNTL5	0.01217800663351903	0.00519858598461218	0	0.036534019900557	NA	NA	NA	NA	NA	NA	NA	NA	Arg	Trp	TRUE	NA	1	0	0	0	0	0	0	1	0	0	0	0	0	0	0	0	0	0	0	0	0	0	0	0	0	0	0	0	0	0	0	0	0	0	0	0	0	0	0	0	0	0	0	0	0	0	0	0	0	0	0	0	0	0	0	0	0	0	0	0	0	0	0	0	0	0	36.26	FALSE	FALSE	FALSE	249	0.012
GALR2p.Tyr124His	GALR2	0.01217800663351903	0.00519858598461218	0	0.036534019900557	NA	NA	NA	NA	NA	NA	NA	NA	His	Tyr	TRUE	NA	1	0	0	0	0	0	0	1	0	0	0	0	0	0	0	0	0	0	0	0	0	0	0	0	0	0	0	0	0	0	0	0	0	0	0	0	0	0	0	0	0	0	0	0	0	0	0	0	0	0	0	0	0	0	0	0	0	0	0	0	0	0	0	0	0	0	37.24	FALSE	FALSE	FALSE	249	0.012
GALR2p.Val322Glu	GALR2	0.01217800663351903	0.00519858598461218	0	0.036534019900557	NA	NA	NA	NA	NA	NA	NA	NA	Glu	Val	FALSE	NA	1	0	0	0	0	0	0	1	0	0	0	0	0	0	0	0	0	0	0	0	0	0	0	0	0	0	0	0	0	0	0	0	0	0	0	0	0	0	0	0	0	0	0	0	0	0	0	0	0	0	0	0	0	0	0	0	0	0	0	0	0	0	0	0	0	0	36.58	FALSE	FALSE	FALSE	249	0.012
GALR3p.Ala364Val	GALR3	0.01217800663351903	0.00519858598461218	0	0.036534019900557	NA	NA	NA	NA	NA	NA	NA	NA	Val	Ala	FALSE	NA	1	0	0	0	0	0	0	1	0	0	0	0	0	0	0	0	0	0	0	0	0	0	0	0	0	0	0	0	0	0	0	0	0	0	0	0	0	0	0	0	0	0	0	0	0	0	0	0	0	0	0	0	0	0	0	0	0	0	0	0	0	0	0	0	0	0	36.66	FALSE	FALSE	FALSE	249	0.012
GALR3p.Val323Ile	GALR3	0.01217800663351903	0.00519858598461218	0	0.036534019900557	NA	NA	NA	NA	NA	NA	NA	NA	Ile	Val	FALSE	NA	1	0	0	0	0	0	0	1	0	0	0	0	0	0	0	0	0	0	0	0	0	0	0	0	0	0	0	0	0	0	0	0	0	0	0	0	0	0	0	0	0	0	0	0	0	0	0	0	0	0	0	0	0	0	0	0	0	0	0	0	0	0	0	0	0	0	36.4	FALSE	FALSE	FALSE	249	0.012
GALTp.Thr292Ser	GALT	0.01217800663351903	0.00519858598461218	0	0.036534019900557	NA	NA	NA	NA	NA	NA	NA	NA	Ser	Thr	TRUE	NA	1	0	0	0	0	0	0	1	0	0	0	0	0	0	0	0	0	0	0	0	0	0	0	0	0	0	0	0	0	0	0	0	0	0	0	0	0	0	0	0	0	0	0	0	0	0	0	0	0	0	0	0	0	0	0	0	0	0	0	0	0	0	0	0	0	0	36.18	FALSE	FALSE	FALSE	249	0.012
GALp.Trp34Cys	GAL	0.01217800663351903	0.00519858598461218	0	0.036534019900557	NA	NA	NA	NA	NA	NA	NA	NA	Cys	Trp	TRUE	NA	1	0	0	0	0	0	0	1	0	0	0	0	0	0	0	0	0	0	0	0	0	0	0	0	0	0	0	0	0	0	0	0	0	0	0	0	0	0	0	0	0	0	0	0	0	0	0	0	0	0	0	0	0	0	0	0	0	0	0	0	0	0	0	0	0	0	36.78	FALSE	FALSE	FALSE	249	0.012
GANABp.Arg206Ser	GANAB	0.01217800663351903	0.00519858598461218	0	0.036534019900557	NA	NA	NA	NA	NA	NA	NA	NA	Ser	Arg	TRUE	NA	1	0	0	0	0	0	0	1	0	0	0	0	0	0	0	0	0	0	0	0	0	0	0	0	0	0	0	0	0	0	0	0	0	0	0	0	0	0	0	0	0	0	0	0	0	0	0	0	0	0	0	0	0	0	0	0	0	0	0	0	0	0	0	0	0	0	36.35	FALSE	FALSE	FALSE	249	0.012
GANABp.Lys846Asn	GANAB	0.01217800663351903	0.00519858598461218	0	0.036534019900557	NA	NA	NA	NA	NA	NA	NA	NA	Asn	Lys	FALSE	NA	1	0	0	0	0	0	0	1	0	0	0	0	0	0	0	0	0	0	0	0	0	0	0	0	0	0	0	0	0	0	0	0	0	0	0	0	0	0	0	0	0	0	0	0	0	0	0	0	0	0	0	0	0	0	0	0	0	0	0	0	0	0	0	0	0	0	37.49	FALSE	FALSE	FALSE	249	0.012
GANABp.Ser547Cys	GANAB	0.01217800663351903	0.00519858598461218	0	0.036534019900557	NA	NA	NA	NA	NA	NA	NA	NA	Cys	Ser	TRUE	NA	1	0	0	0	0	0	0	1	0	0	0	0	0	0	0	0	0	0	0	0	0	0	0	0	0	0	0	0	0	0	0	0	0	0	0	0	0	0	0	0	0	0	0	0	0	0	0	0	0	0	0	0	0	0	0	0	0	0	0	0	0	0	0	0	0	0	36.88	FALSE	FALSE	FALSE	249	0.012
GANCp.Asp398Tyr	GANC	0.01217800663351903	0.00519858598461218	0	0.036534019900557	NA	NA	NA	NA	NA	NA	NA	NA	Tyr	Asp	TRUE	NA	1	0	0	0	0	0	0	1	0	0	0	0	0	0	0	0	0	0	0	0	0	0	0	0	0	0	0	0	0	0	0	0	0	0	0	0	0	0	0	0	0	0	0	0	0	0	0	0	0	0	0	0	0	0	0	0	0	0	0	0	0	0	0	0	0	0	36	FALSE	FALSE	FALSE	249	0.012
GANCp.Leu11Val	GANC	0.01217800663351903	0.00519858598461218	0	0.036534019900557	NA	NA	NA	NA	NA	NA	NA	NA	Val	Leu	FALSE	NA	1	0	0	0	0	0	0	1	0	0	0	0	0	0	0	0	0	0	0	0	0	0	0	0	0	0	0	0	0	0	0	0	0	0	0	0	0	0	0	0	0	0	0	0	0	0	0	0	0	0	0	0	0	0	0	0	0	0	0	0	0	0	0	0	0	0	36.73	FALSE	FALSE	FALSE	249	0.012
GANp.Ala264Ser	GAN	0.01217800663351903	0.00519858598461218	0	0.036534019900557	NA	NA	NA	NA	NA	NA	NA	NA	Ser	Ala	TRUE	NA	1	0	0	0	0	0	0	1	0	0	0	0	0	0	0	0	0	0	0	0	0	0	0	0	0	0	0	0	0	0	0	0	0	0	0	0	0	0	0	0	0	0	0	0	0	0	0	0	0	0	0	0	0	0	0	0	0	0	0	0	0	0	0	0	0	0	36.71	FALSE	FALSE	FALSE	249	0.012
GANp.Arg582Leu	GAN	0.01217800663351903	0.00519858598461218	0	0.036534019900557	NA	NA	NA	NA	NA	NA	NA	NA	Leu	Arg	FALSE	NA	1	0	0	0	0	0	0	1	0	0	0	0	0	0	0	0	0	0	0	0	0	0	0	0	0	0	0	0	0	0	0	0	0	0	0	0	0	0	0	0	0	0	0	0	0	0	0	0	0	0	0	0	0	0	0	0	0	0	0	0	0	0	0	0	0	0	37.37	FALSE	FALSE	FALSE	249	0.012
GANp.Pro288Ala	GAN	0.01217800663351903	0.00519858598461218	0	0.036534019900557	NA	NA	NA	NA	NA	NA	NA	NA	Ala	Pro	FALSE	NA	1	0	0	0	0	0	0	1	0	0	0	0	0	0	0	0	0	0	0	0	0	0	0	0	0	0	0	0	0	0	0	0	0	0	0	0	0	0	0	0	0	0	0	0	0	0	0	0	0	0	0	0	0	0	0	0	0	0	0	0	0	0	0	0	0	0	36.7	FALSE	FALSE	FALSE	249	0.012
GAP43p.Glu111Ter	GAP43	0.01217800663351903	0.00519858598461218	0	0.036534019900557	NA	NA	NA	NA	NA	NA	NA	NA	Ter	Glu	FALSE	NA	1	0	0	0	0	0	0	1	0	0	0	0	0	0	0	0	0	0	0	0	0	0	0	0	0	0	0	0	0	0	0	0	0	0	0	0	0	0	0	0	0	0	0	0	0	0	0	0	0	0	0	0	0	0	0	0	0	0	0	0	0	0	0	0	0	0	36.64	FALSE	FALSE	FALSE	249	0.012
GAP43p.Gly84Asp	GAP43	0.01217800663351903	0.00519858598461218	0	0.036534019900557	NA	NA	NA	NA	NA	NA	NA	NA	Asp	Gly	FALSE	NA	1	0	0	0	0	0	0	1	0	0	0	0	0	0	0	0	0	0	0	0	0	0	0	0	0	0	0	0	0	0	0	0	0	0	0	0	0	0	0	0	0	0	0	0	0	0	0	0	0	0	0	0	0	0	0	0	0	0	0	0	0	0	0	0	0	0	37.23	FALSE	FALSE	FALSE	249	0.012
GAP43p.Lys13Arg	GAP43	0.01217800663351903	0.00519858598461218	0	0.036534019900557	NA	NA	NA	NA	NA	NA	NA	NA	Arg	Lys	TRUE	NA	1	0	0	0	0	0	0	1	0	0	0	0	0	0	0	0	0	0	0	0	0	0	0	0	0	0	0	0	0	0	0	0	0	0	0	0	0	0	0	0	0	0	0	0	0	0	0	0	0	0	0	0	0	0	0	0	0	0	0	0	0	0	0	0	0	0	37.56	FALSE	FALSE	FALSE	249	0.012
GAPDHSp.Thr225Ser	GAPDHS	0.01217800663351903	0.00519858598461218	0	0.036534019900557	NA	NA	NA	NA	NA	NA	NA	NA	Ser	Thr	TRUE	NA	1	0	0	0	0	0	0	1	0	0	0	0	0	0	0	0	0	0	0	0	0	0	0	0	0	0	0	0	0	0	0	0	0	0	0	0	0	0	0	0	0	0	0	0	0	0	0	0	0	0	0	0	0	0	0	0	0	0	0	0	0	0	0	0	0	0	36.24	FALSE	FALSE	FALSE	249	0.012
GAPTp.Pro145Leu	GAPT	0.01217800663351903	0.00519858598461218	0	0.036534019900557	NA	NA	NA	NA	NA	NA	NA	NA	Leu	Pro	FALSE	NA	1	0	0	0	0	0	0	1	0	0	0	0	0	0	0	0	0	0	0	0	0	0	0	0	0	0	0	0	0	0	0	0	0	0	0	0	0	0	0	0	0	0	0	0	0	0	0	0	0	0	0	0	0	0	0	0	0	0	0	0	0	0	0	0	0	0	36.41	FALSE	FALSE	FALSE	249	0.012
GAPVD1p.Glu989Gln	GAPVD1	0.01217800663351903	0.00519858598461218	0	0.036534019900557	NA	NA	NA	NA	NA	NA	NA	NA	Gln	Glu	FALSE	NA	1	0	0	0	0	0	0	1	0	0	0	0	0	0	0	0	0	0	0	0	0	0	0	0	0	0	0	0	0	0	0	0	0	0	0	0	0	0	0	0	0	0	0	0	0	0	0	0	0	0	0	0	0	0	0	0	0	0	0	0	0	0	0	0	0	0	36.6	FALSE	FALSE	FALSE	249	0.012
GAR1p.Lys134Asn	GAR1	0.01217800663351903	0.00519858598461218	0	0.036534019900557	NA	NA	NA	NA	NA	NA	NA	NA	Asn	Lys	FALSE	NA	1	0	0	0	0	0	0	1	0	0	0	0	0	0	0	0	0	0	0	0	0	0	0	0	0	0	0	0	0	0	0	0	0	0	0	0	0	0	0	0	0	0	0	0	0	0	0	0	0	0	0	0	0	0	0	0	0	0	0	0	0	0	0	0	0	0	37.48	FALSE	FALSE	FALSE	249	0.012
GAREMLp.Gln407Arg	GAREML	0.01217800663351903	0.00519858598461218	0	0.036534019900557	NA	NA	NA	NA	NA	NA	NA	NA	Arg	Gln	TRUE	NA	1	0	0	0	0	0	0	1	0	0	0	0	0	0	0	0	0	0	0	0	0	0	0	0	0	0	0	0	0	0	0	0	0	0	0	0	0	0	0	0	0	0	0	0	0	0	0	0	0	0	0	0	0	0	0	0	0	0	0	0	0	0	0	0	0	0	36.88	FALSE	FALSE	FALSE	249	0.012
GARNL1p.Gln45His	GARNL1	0.01217800663351903	0.00519858598461218	0	0.036534019900557	NA	NA	NA	NA	NA	NA	NA	NA	His	Gln	TRUE	NA	1	0	0	0	0	0	0	1	0	0	0	0	0	0	0	0	0	0	0	0	0	0	0	0	0	0	0	0	0	0	0	0	0	0	0	0	0	0	0	0	0	0	0	0	0	0	0	0	0	0	0	0	0	0	0	0	0	0	0	0	0	0	0	0	0	0	36.7	FALSE	FALSE	FALSE	249	0.012
GARNL3p.Arg935Leu	GARNL3	0.01217800663351903	0.00519858598461218	0	0.036534019900557	NA	NA	NA	NA	NA	NA	NA	NA	Leu	Arg	FALSE	NA	1	0	0	0	0	0	0	1	0	0	0	0	0	0	0	0	0	0	0	0	0	0	0	0	0	0	0	0	0	0	0	0	0	0	0	0	0	0	0	0	0	0	0	0	0	0	0	0	0	0	0	0	0	0	0	0	0	0	0	0	0	0	0	0	0	0	36.06	FALSE	FALSE	FALSE	249	0.012
GARNL3p.Gln214Ter	GARNL3	0.01217800663351903	0.00519858598461218	0	0.036534019900557	NA	NA	NA	NA	NA	NA	NA	NA	Ter	Gln	FALSE	NA	1	0	0	0	0	0	0	1	0	0	0	0	0	0	0	0	0	0	0	0	0	0	0	0	0	0	0	0	0	0	0	0	0	0	0	0	0	0	0	0	0	0	0	0	0	0	0	0	0	0	0	0	0	0	0	0	0	0	0	0	0	0	0	0	0	0	37.22	FALSE	FALSE	FALSE	249	0.012
GARNL3p.Glu536Asp	GARNL3	0.01217800663351903	0.00519858598461218	0	0.036534019900557	NA	NA	NA	NA	NA	NA	NA	NA	Asp	Glu	FALSE	NA	1	0	0	0	0	0	0	1	0	0	0	0	0	0	0	0	0	0	0	0	0	0	0	0	0	0	0	0	0	0	0	0	0	0	0	0	0	0	0	0	0	0	0	0	0	0	0	0	0	0	0	0	0	0	0	0	0	0	0	0	0	0	0	0	0	0	36.36	FALSE	FALSE	FALSE	249	0.012
GARNL3p.Pro621Leu	GARNL3	0.01217800663351903	0.00519858598461218	0	0.036534019900557	NA	NA	NA	NA	NA	NA	NA	NA	Leu	Pro	FALSE	NA	1	0	0	0	0	0	0	1	0	0	0	0	0	0	0	0	0	0	0	0	0	0	0	0	0	0	0	0	0	0	0	0	0	0	0	0	0	0	0	0	0	0	0	0	0	0	0	0	0	0	0	0	0	0	0	0	0	0	0	0	0	0	0	0	0	0	36.99	FALSE	FALSE	FALSE	249	0.012
GARTp.Ala334Thr	GART	0.01217800663351903	0.00519858598461218	0	0.036534019900557	NA	NA	NA	NA	NA	NA	NA	NA	Thr	Ala	TRUE	NA	1	0	0	0	0	0	0	1	0	0	0	0	0	0	0	0	0	0	0	0	0	0	0	0	0	0	0	0	0	0	0	0	0	0	0	0	0	0	0	0	0	0	0	0	0	0	0	0	0	0	0	0	0	0	0	0	0	0	0	0	0	0	0	0	0	0	37.14	FALSE	FALSE	FALSE	249	0.012
GARTp.Gly346Val	GART	0.01217800663351903	0.00519858598461218	0	0.036534019900557	NA	NA	NA	NA	NA	NA	NA	NA	Val	Gly	FALSE	NA	1	0	0	0	0	0	0	1	0	0	0	0	0	0	0	0	0	0	0	0	0	0	0	0	0	0	0	0	0	0	0	0	0	0	0	0	0	0	0	0	0	0	0	0	0	0	0	0	0	0	0	0	0	0	0	0	0	0	0	0	0	0	0	0	0	0	37.21	FALSE	FALSE	FALSE	249	0.012
GAS1p.Pro252His	GAS1	0.01217800663351903	0.00519858598461218	0	0.036534019900557	NA	NA	NA	NA	NA	NA	NA	NA	His	Pro	TRUE	NA	1	0	0	0	0	0	0	1	0	0	0	0	0	0	0	0	0	0	0	0	0	0	0	0	0	0	0	0	0	0	0	0	0	0	0	0	0	0	0	0	0	0	0	0	0	0	0	0	0	0	0	0	0	0	0	0	0	0	0	0	0	0	0	0	0	0	35.81	FALSE	FALSE	FALSE	249	0.012
GAS2L2p.Asp270Glu	GAS2L2	0.01217800663351903	0.00519858598461218	0	0.036534019900557	NA	NA	NA	NA	NA	NA	NA	NA	Glu	Asp	FALSE	NA	1	0	0	0	0	0	0	1	0	0	0	0	0	0	0	0	0	0	0	0	0	0	0	0	0	0	0	0	0	0	0	0	0	0	0	0	0	0	0	0	0	0	0	0	0	0	0	0	0	0	0	0	0	0	0	0	0	0	0	0	0	0	0	0	0	0	36.45	FALSE	FALSE	FALSE	249	0.012
GAS2L2p.Gln3His	GAS2L2	0.01217800663351903	0.00519858598461218	0	0.036534019900557	NA	NA	NA	NA	NA	NA	NA	NA	His	Gln	TRUE	NA	1	0	0	0	0	0	0	1	0	0	0	0	0	0	0	0	0	0	0	0	0	0	0	0	0	0	0	0	0	0	0	0	0	0	0	0	0	0	0	0	0	0	0	0	0	0	0	0	0	0	0	0	0	0	0	0	0	0	0	0	0	0	0	0	0	0	37.2	FALSE	FALSE	FALSE	249	0.012
GAS2L2p.Glu444Ter	GAS2L2	0.01217800663351903	0.00519858598461218	0	0.036534019900557	NA	NA	NA	NA	NA	NA	NA	NA	Ter	Glu	FALSE	NA	1	0	0	0	0	0	0	1	0	0	0	0	0	0	0	0	0	0	0	0	0	0	0	0	0	0	0	0	0	0	0	0	0	0	0	0	0	0	0	0	0	0	0	0	0	0	0	0	0	0	0	0	0	0	0	0	0	0	0	0	0	0	0	0	0	0	37.09	FALSE	FALSE	FALSE	249	0.012
GAS2L2p.Gly378Val	GAS2L2	0.01217800663351903	0.00519858598461218	0	0.036534019900557	NA	NA	NA	NA	NA	NA	NA	NA	Val	Gly	FALSE	NA	1	0	0	0	0	0	0	1	0	0	0	0	0	0	0	0	0	0	0	0	0	0	0	0	0	0	0	0	0	0	0	0	0	0	0	0	0	0	0	0	0	0	0	0	0	0	0	0	0	0	0	0	0	0	0	0	0	0	0	0	0	0	0	0	0	0	36.24	FALSE	FALSE	FALSE	249	0.012
GAS2L2p.Pro512His	GAS2L2	0.01217800663351903	0.00519858598461218	0	0.036534019900557	NA	NA	NA	NA	NA	NA	NA	NA	His	Pro	TRUE	NA	1	0	0	0	0	0	0	1	0	0	0	0	0	0	0	0	0	0	0	0	0	0	0	0	0	0	0	0	0	0	0	0	0	0	0	0	0	0	0	0	0	0	0	0	0	0	0	0	0	0	0	0	0	0	0	0	0	0	0	0	0	0	0	0	0	0	37.01	FALSE	FALSE	FALSE	249	0.012
GAS2L2p.Ser278Leu	GAS2L2	0.01217800663351903	0.00519858598461218	0	0.036534019900557	NA	NA	NA	NA	NA	NA	NA	NA	Leu	Ser	FALSE	NA	1	0	0	0	0	0	0	1	0	0	0	0	0	0	0	0	0	0	0	0	0	0	0	0	0	0	0	0	0	0	0	0	0	0	0	0	0	0	0	0	0	0	0	0	0	0	0	0	0	0	0	0	0	0	0	0	0	0	0	0	0	0	0	0	0	0	37.39	FALSE	FALSE	FALSE	249	0.012
GAS2L3p.Pro539Ser	GAS2L3	0.01217800663351903	0.00519858598461218	0	0.036534019900557	NA	NA	NA	NA	NA	NA	NA	NA	Ser	Pro	TRUE	NA	1	0	0	0	0	0	0	1	0	0	0	0	0	0	0	0	0	0	0	0	0	0	0	0	0	0	0	0	0	0	0	0	0	0	0	0	0	0	0	0	0	0	0	0	0	0	0	0	0	0	0	0	0	0	0	0	0	0	0	0	0	0	0	0	0	0	36.18	FALSE	FALSE	FALSE	249	0.012
GAS2p.Lys196Asn	GAS2	0.01217800663351903	0.00519858598461218	0	0.036534019900557	NA	NA	NA	NA	NA	NA	NA	NA	Asn	Lys	FALSE	NA	1	0	0	0	0	0	0	1	0	0	0	0	0	0	0	0	0	0	0	0	0	0	0	0	0	0	0	0	0	0	0	0	0	0	0	0	0	0	0	0	0	0	0	0	0	0	0	0	0	0	0	0	0	0	0	0	0	0	0	0	0	0	0	0	0	0	36.69	FALSE	FALSE	FALSE	249	0.012
GAS6p.Cys201Ser	GAS6	0.01217800663351903	0.00519858598461218	0	0.036534019900557	NA	NA	NA	NA	NA	NA	NA	NA	Ser	Cys	TRUE	NA	1	0	0	0	0	0	0	1	0	0	0	0	0	0	0	0	0	0	0	0	0	0	0	0	0	0	0	0	0	0	0	0	0	0	0	0	0	0	0	0	0	0	0	0	0	0	0	0	0	0	0	0	0	0	0	0	0	0	0	0	0	0	0	0	0	0	37.31	FALSE	FALSE	FALSE	249	0.012
GAS7p.Glu301Ala	GAS7	0.01217800663351903	0.00519858598461218	0	0.036534019900557	NA	NA	NA	NA	NA	NA	NA	NA	Ala	Glu	FALSE	1	1	0	0	0	0	0	0	1	0	0	0	0	0	0	0	0	0	0	0	0	0	0	0	0	0	0	0	0	0	0	0	0	0	0	0	0	0	0	0	0	0	0	0	0	0	0	0	0	0	0	0	0	0	0	0	0	0	0	0	0	0	0	0	0	0	0	36.96	FALSE	FALSE	FALSE	249	0.012
GASTp.Gln28Ter	GAST	0.01217800663351903	0.00519858598461218	0	0.036534019900557	NA	NA	NA	NA	NA	NA	NA	NA	Ter	Gln	FALSE	NA	1	0	0	0	0	0	0	1	0	0	0	0	0	0	0	0	0	0	0	0	0	0	0	0	0	0	0	0	0	0	0	0	0	0	0	0	0	0	0	0	0	0	0	0	0	0	0	0	0	0	0	0	0	0	0	0	0	0	0	0	0	0	0	0	0	0	37.02	FALSE	FALSE	FALSE	249	0.012
GATA1p.Leu284Ile	GATA1	0.01217800663351903	0.00519858598461218	0	0.036534019900557	NA	NA	NA	NA	NA	NA	NA	NA	Ile	Leu	FALSE	1	1	0	0	0	0	0	0	1	0	0	0	0	0	0	0	0	0	0	0	0	0	0	0	0	0	0	0	0	0	0	0	0	0	0	0	0	0	0	0	0	0	0	0	0	0	0	0	0	0	0	0	0	0	0	0	0	0	0	0	0	0	0	0	0	0	0	35.87	FALSE	FALSE	FALSE	249	0.012
GATA1p.Leu321Val	GATA1	0.01217800663351903	0.00519858598461218	0	0.036534019900557	NA	NA	NA	NA	NA	NA	NA	NA	Val	Leu	FALSE	1	1	0	0	0	0	0	0	1	0	0	0	0	0	0	0	0	0	0	0	0	0	0	0	0	0	0	0	0	0	0	0	0	0	0	0	0	0	0	0	0	0	0	0	0	0	0	0	0	0	0	0	0	0	0	0	0	0	0	0	0	0	0	0	0	0	0	36.1	FALSE	FALSE	FALSE	249	0.012
GATA1p.Trp96Arg	GATA1	0.01217800663351903	0.00519858598461218	0	0.036534019900557	NA	NA	NA	NA	NA	NA	NA	NA	Arg	Trp	TRUE	1	1	0	0	0	0	0	0	1	0	0	0	0	0	0	0	0	0	0	0	0	0	0	0	0	0	0	0	0	0	0	0	0	0	0	0	0	0	0	0	0	0	0	0	0	0	0	0	0	0	0	0	0	0	0	0	0	0	0	0	0	0	0	0	0	0	0	37.02	FALSE	FALSE	FALSE	249	0.012
GATA2p.Ser92Arg	GATA2	0.01217800663351903	0.00519858598461218	0	0.036534019900557	NA	NA	NA	NA	NA	NA	NA	NA	Arg	Ser	TRUE	1	1	0	0	0	0	0	0	1	0	0	0	0	0	0	0	0	0	0	0	0	0	0	0	0	0	0	0	0	0	0	0	0	0	0	0	0	0	0	0	0	0	0	0	0	0	0	0	0	0	0	0	0	0	0	0	0	0	0	0	0	0	0	0	0	0	0	36.38	FALSE	FALSE	FALSE	249	0.012
GATA3p.His107Tyr	GATA3	0.01217800663351903	0.00519858598461218	0	0.036534019900557	NA	NA	NA	NA	NA	NA	NA	NA	Tyr	His	TRUE	1	1	0	0	0	0	0	0	1	0	0	0	0	0	0	0	0	0	0	0	0	0	0	0	0	0	0	0	0	0	0	0	0	0	0	0	0	0	0	0	0	0	0	0	0	0	0	0	0	0	0	0	0	0	0	0	0	0	0	0	0	0	0	0	0	0	0	36.78	FALSE	FALSE	FALSE	249	0.012
GATA3p.His145Tyr	GATA3	0.01217800663351903	0.00519858598461218	0	0.036534019900557	NA	NA	NA	NA	NA	NA	NA	NA	Tyr	His	TRUE	1	1	0	0	0	0	0	0	1	0	0	0	0	0	0	0	0	0	0	0	0	0	0	0	0	0	0	0	0	0	0	0	0	0	0	0	0	0	0	0	0	0	0	0	0	0	0	0	0	0	0	0	0	0	0	0	0	0	0	0	0	0	0	0	0	0	0	36.16	FALSE	FALSE	FALSE	249	0.012
GATA3p.Thr355Ser	GATA3	0.01217800663351903	0.00519858598461218	0	0.036534019900557	NA	NA	NA	NA	NA	NA	NA	NA	Ser	Thr	TRUE	1	1	0	0	0	0	0	0	1	0	0	0	0	0	0	0	0	0	0	0	0	0	0	0	0	0	0	0	0	0	0	0	0	0	0	0	0	0	0	0	0	0	0	0	0	0	0	0	0	0	0	0	0	0	0	0	0	0	0	0	0	0	0	0	0	0	0	36.86	FALSE	FALSE	FALSE	249	0.012
GATA5p.Ala65Glu	GATA5	0.01217800663351903	0.00519858598461218	0	0.036534019900557	NA	NA	NA	NA	NA	NA	NA	NA	Glu	Ala	FALSE	NA	1	0	0	0	0	0	0	1	0	0	0	0	0	0	0	0	0	0	0	0	0	0	0	0	0	0	0	0	0	0	0	0	0	0	0	0	0	0	0	0	0	0	0	0	0	0	0	0	0	0	0	0	0	0	0	0	0	0	0	0	0	0	0	0	0	0	36.79	FALSE	FALSE	FALSE	249	0.012
GATA6p.Asp111Tyr	GATA6	0.01217800663351903	0.00519858598461218	0	0.036534019900557	NA	NA	NA	NA	NA	NA	NA	NA	Tyr	Asp	TRUE	NA	1	0	0	0	0	0	0	1	0	0	0	0	0	0	0	0	0	0	0	0	0	0	0	0	0	0	0	0	0	0	0	0	0	0	0	0	0	0	0	0	0	0	0	0	0	0	0	0	0	0	0	0	0	0	0	0	0	0	0	0	0	0	0	0	0	0	37.48	FALSE	FALSE	FALSE	249	0.012
GATA6p.Ser196Tyr	GATA6	0.01217800663351903	0.00519858598461218	0	0.036534019900557	NA	NA	NA	NA	NA	NA	NA	NA	Tyr	Ser	TRUE	NA	1	0	0	0	0	0	0	1	0	0	0	0	0	0	0	0	0	0	0	0	0	0	0	0	0	0	0	0	0	0	0	0	0	0	0	0	0	0	0	0	0	0	0	0	0	0	0	0	0	0	0	0	0	0	0	0	0	0	0	0	0	0	0	0	0	0	37.21	FALSE	FALSE	FALSE	249	0.012
GATAD2Ap.Val187Leu	GATAD2A	0.01217800663351903	0.00519858598461218	0	0.036534019900557	NA	NA	NA	NA	NA	NA	NA	NA	Leu	Val	FALSE	NA	1	0	0	0	0	0	0	1	0	0	0	0	0	0	0	0	0	0	0	0	0	0	0	0	0	0	0	0	0	0	0	0	0	0	0	0	0	0	0	0	0	0	0	0	0	0	0	0	0	0	0	0	0	0	0	0	0	0	0	0	0	0	0	0	0	0	36.6	FALSE	FALSE	FALSE	249	0.012
GBA3p.Gln147Lys	GBA3	0.01217800663351903	0.00519858598461218	0	0.036534019900557	NA	NA	NA	NA	NA	NA	NA	NA	Lys	Gln	TRUE	NA	1	0	0	0	0	0	0	1	0	0	0	0	0	0	0	0	0	0	0	0	0	0	0	0	0	0	0	0	0	0	0	0	0	0	0	0	0	0	0	0	0	0	0	0	0	0	0	0	0	0	0	0	0	0	0	0	0	0	0	0	0	0	0	0	0	0	36.49	FALSE	FALSE	FALSE	249	0.012
GBA3p.Gln94His	GBA3	0.01217800663351903	0.00519858598461218	0	0.036534019900557	NA	NA	NA	NA	NA	NA	NA	NA	His	Gln	TRUE	NA	1	0	0	0	0	0	0	1	0	0	0	0	0	0	0	0	0	0	0	0	0	0	0	0	0	0	0	0	0	0	0	0	0	0	0	0	0	0	0	0	0	0	0	0	0	0	0	0	0	0	0	0	0	0	0	0	0	0	0	0	0	0	0	0	0	0	36.33	FALSE	FALSE	FALSE	249	0.012
GBA3p.Glu241Gly	GBA3	0.01217800663351903	0.00519858598461218	0	0.036534019900557	NA	NA	NA	NA	NA	NA	NA	NA	Gly	Glu	FALSE	NA	1	0	0	0	0	0	0	1	0	0	0	0	0	0	0	0	0	0	0	0	0	0	0	0	0	0	0	0	0	0	0	0	0	0	0	0	0	0	0	0	0	0	0	0	0	0	0	0	0	0	0	0	0	0	0	0	0	0	0	0	0	0	0	0	0	0	36.79	FALSE	FALSE	FALSE	249	0.012
GBA3p.Glu455Gly	GBA3	0.01217800663351903	0.00519858598461218	0	0.036534019900557	NA	NA	NA	NA	NA	NA	NA	NA	Gly	Glu	FALSE	NA	1	0	0	0	0	0	0	1	0	0	0	0	0	0	0	0	0	0	0	0	0	0	0	0	0	0	0	0	0	0	0	0	0	0	0	0	0	0	0	0	0	0	0	0	0	0	0	0	0	0	0	0	0	0	0	0	0	0	0	0	0	0	0	0	0	0	36.42	FALSE	FALSE	FALSE	249	0.012
GBA3p.Phe225Leu	GBA3	0.01217800663351903	0.00519858598461218	0	0.036534019900557	NA	NA	NA	NA	NA	NA	NA	NA	Leu	Phe	FALSE	NA	1	0	0	0	0	0	0	1	0	0	0	0	0	0	0	0	0	0	0	0	0	0	0	0	0	0	0	0	0	0	0	0	0	0	0	0	0	0	0	0	0	0	0	0	0	0	0	0	0	0	0	0	0	0	0	0	0	0	0	0	0	0	0	0	0	0	36.77	FALSE	FALSE	FALSE	249	0.012
GBA3p.Tyr308His	GBA3	0.01217800663351903	0.00519858598461218	0	0.036534019900557	NA	NA	NA	NA	NA	NA	NA	NA	His	Tyr	TRUE	NA	1	0	0	0	0	0	0	1	0	0	0	0	0	0	0	0	0	0	0	0	0	0	0	0	0	0	0	0	0	0	0	0	0	0	0	0	0	0	0	0	0	0	0	0	0	0	0	0	0	0	0	0	0	0	0	0	0	0	0	0	0	0	0	0	0	0	36.61	FALSE	FALSE	FALSE	249	0.012
GBAp.Met162Thr	GBA	0.01217800663351903	0.00519858598461218	0	0.036534019900557	NA	NA	NA	NA	NA	NA	NA	NA	Thr	Met	TRUE	NA	1	0	0	0	0	0	0	1	0	0	0	0	0	0	0	0	0	0	0	0	0	0	0	0	0	0	0	0	0	0	0	0	0	0	0	0	0	0	0	0	0	0	0	0	0	0	0	0	0	0	0	0	0	0	0	0	0	0	0	0	0	0	0	0	0	0	37.41	FALSE	FALSE	FALSE	249	0.012
GBE1p.Asp572Tyr	GBE1	0.01217800663351903	0.00519858598461218	0	0.036534019900557	NA	NA	NA	NA	NA	NA	NA	NA	Tyr	Asp	TRUE	NA	1	0	0	0	0	0	0	1	0	0	0	0	0	0	0	0	0	0	0	0	0	0	0	0	0	0	0	0	0	0	0	0	0	0	0	0	0	0	0	0	0	0	0	0	0	0	0	0	0	0	0	0	0	0	0	0	0	0	0	0	0	0	0	0	0	0	36.66	FALSE	FALSE	FALSE	249	0.012
GBE1p.Gln130Arg	GBE1	0.01217800663351903	0.00519858598461218	0	0.036534019900557	NA	NA	NA	NA	NA	NA	NA	NA	Arg	Gln	TRUE	NA	1	0	0	0	0	0	0	1	0	0	0	0	0	0	0	0	0	0	0	0	0	0	0	0	0	0	0	0	0	0	0	0	0	0	0	0	0	0	0	0	0	0	0	0	0	0	0	0	0	0	0	0	0	0	0	0	0	0	0	0	0	0	0	0	0	0	36.83	FALSE	FALSE	FALSE	249	0.012
GBF1p.Leu434Val	GBF1	0.01217800663351903	0.00519858598461218	0	0.036534019900557	NA	NA	NA	NA	NA	NA	NA	NA	Val	Leu	FALSE	NA	1	0	0	0	0	0	0	1	0	0	0	0	0	0	0	0	0	0	0	0	0	0	0	0	0	0	0	0	0	0	0	0	0	0	0	0	0	0	0	0	0	0	0	0	0	0	0	0	0	0	0	0	0	0	0	0	0	0	0	0	0	0	0	0	0	0	37.32	FALSE	FALSE	FALSE	249	0.012
GBGT1p.Gln101His	GBGT1	0.01217800663351903	0.00519858598461218	0	0.036534019900557	NA	NA	NA	NA	NA	NA	NA	NA	His	Gln	TRUE	NA	1	0	0	0	0	0	0	1	0	0	0	0	0	0	0	0	0	0	0	0	0	0	0	0	0	0	0	0	0	0	0	0	0	0	0	0	0	0	0	0	0	0	0	0	0	0	0	0	0	0	0	0	0	0	0	0	0	0	0	0	0	0	0	0	0	0	37.47	FALSE	FALSE	FALSE	249	0.012
GBP3p.Gln439His	GBP3	0.01217800663351903	0.00519858598461218	0	0.036534019900557	NA	NA	NA	NA	NA	NA	NA	NA	His	Gln	TRUE	NA	1	0	0	0	0	0	0	1	0	0	0	0	0	0	0	0	0	0	0	0	0	0	0	0	0	0	0	0	0	0	0	0	0	0	0	0	0	0	0	0	0	0	0	0	0	0	0	0	0	0	0	0	0	0	0	0	0	0	0	0	0	0	0	0	0	0	36.81	FALSE	FALSE	FALSE	249	0.012
GBP3p.Gln555Glu	GBP3	0.01217800663351903	0.00519858598461218	0	0.036534019900557	NA	NA	NA	NA	NA	NA	NA	NA	Glu	Gln	FALSE	NA	1	0	0	0	0	0	0	1	0	0	0	0	0	0	0	0	0	0	0	0	0	0	0	0	0	0	0	0	0	0	0	0	0	0	0	0	0	0	0	0	0	0	0	0	0	0	0	0	0	0	0	0	0	0	0	0	0	0	0	0	0	0	0	0	0	0	37.03	FALSE	FALSE	FALSE	249	0.012
GBP3p.Leu441Met	GBP3	0.01217800663351903	0.00519858598461218	0	0.036534019900557	NA	NA	NA	NA	NA	NA	NA	NA	Met	Leu	FALSE	NA	1	0	0	0	0	0	0	1	0	0	0	0	0	0	0	0	0	0	0	0	0	0	0	0	0	0	0	0	0	0	0	0	0	0	0	0	0	0	0	0	0	0	0	0	0	0	0	0	0	0	0	0	0	0	0	0	0	0	0	0	0	0	0	0	0	0	36.98	FALSE	FALSE	FALSE	249	0.012
GBP4p.Asn207His	GBP4	0.01217800663351903	0.00519858598461218	0	0.036534019900557	NA	NA	NA	NA	NA	NA	NA	NA	His	Asn	TRUE	NA	1	0	0	0	0	0	0	1	0	0	0	0	0	0	0	0	0	0	0	0	0	0	0	0	0	0	0	0	0	0	0	0	0	0	0	0	0	0	0	0	0	0	0	0	0	0	0	0	0	0	0	0	0	0	0	0	0	0	0	0	0	0	0	0	0	0	35.75	FALSE	FALSE	FALSE	249	0.012
GBP4p.Glu384Gln	GBP4	0.01217800663351903	0.00519858598461218	0	0.036534019900557	NA	NA	NA	NA	NA	NA	NA	NA	Gln	Glu	FALSE	NA	1	0	0	0	0	0	0	1	0	0	0	0	0	0	0	0	0	0	0	0	0	0	0	0	0	0	0	0	0	0	0	0	0	0	0	0	0	0	0	0	0	0	0	0	0	0	0	0	0	0	0	0	0	0	0	0	0	0	0	0	0	0	0	0	0	0	36.04	FALSE	FALSE	FALSE	249	0.012
GBP4p.Gly65Arg	GBP4	0.01217800663351903	0.00519858598461218	0	0.036534019900557	NA	NA	NA	NA	NA	NA	NA	NA	Arg	Gly	TRUE	NA	1	0	0	0	0	0	0	1	0	0	0	0	0	0	0	0	0	0	0	0	0	0	0	0	0	0	0	0	0	0	0	0	0	0	0	0	0	0	0	0	0	0	0	0	0	0	0	0	0	0	0	0	0	0	0	0	0	0	0	0	0	0	0	0	0	0	36.45	FALSE	FALSE	FALSE	249	0.012
GBP4p.Lys548Asn	GBP4	0.01217800663351903	0.00519858598461218	0	0.036534019900557	NA	NA	NA	NA	NA	NA	NA	NA	Asn	Lys	FALSE	NA	1	0	0	0	0	0	0	1	0	0	0	0	0	0	0	0	0	0	0	0	0	0	0	0	0	0	0	0	0	0	0	0	0	0	0	0	0	0	0	0	0	0	0	0	0	0	0	0	0	0	0	0	0	0	0	0	0	0	0	0	0	0	0	0	0	0	36.32	FALSE	FALSE	FALSE	249	0.012
GBP5p.His241Gln	GBP5	0.01217800663351903	0.00519858598461218	0	0.036534019900557	NA	NA	NA	NA	NA	NA	NA	NA	Gln	His	FALSE	NA	1	0	0	0	0	0	0	1	0	0	0	0	0	0	0	0	0	0	0	0	0	0	0	0	0	0	0	0	0	0	0	0	0	0	0	0	0	0	0	0	0	0	0	0	0	0	0	0	0	0	0	0	0	0	0	0	0	0	0	0	0	0	0	0	0	0	36.69	FALSE	FALSE	FALSE	249	0.012
GBP5p.Met55Ile	GBP5	0.01217800663351903	0.00519858598461218	0	0.036534019900557	NA	NA	NA	NA	NA	NA	NA	NA	Ile	Met	FALSE	NA	1	0	0	0	0	0	0	1	0	0	0	0	0	0	0	0	0	0	0	0	0	0	0	0	0	0	0	0	0	0	0	0	0	0	0	0	0	0	0	0	0	0	0	0	0	0	0	0	0	0	0	0	0	0	0	0	0	0	0	0	0	0	0	0	0	0	36.33	FALSE	FALSE	FALSE	249	0.012
GBP6p.Gln556Glu	GBP6	0.01217800663351903	0.00519858598461218	0	0.036534019900557	NA	NA	NA	NA	NA	NA	NA	NA	Glu	Gln	FALSE	NA	1	0	0	0	0	0	0	1	0	0	0	0	0	0	0	0	0	0	0	0	0	0	0	0	0	0	0	0	0	0	0	0	0	0	0	0	0	0	0	0	0	0	0	0	0	0	0	0	0	0	0	0	0	0	0	0	0	0	0	0	0	0	0	0	0	0	36.84	FALSE	FALSE	FALSE	249	0.012
GBP7p.Gln320Leu	GBP7	0.01217800663351903	0.00519858598461218	0	0.036534019900557	NA	NA	NA	NA	NA	NA	NA	NA	Leu	Gln	FALSE	NA	1	0	0	0	0	0	0	1	0	0	0	0	0	0	0	0	0	0	0	0	0	0	0	0	0	0	0	0	0	0	0	0	0	0	0	0	0	0	0	0	0	0	0	0	0	0	0	0	0	0	0	0	0	0	0	0	0	0	0	0	0	0	0	0	0	0	37.73	FALSE	FALSE	FALSE	249	0.012
GBP7p.Met368Ile	GBP7	0.01217800663351903	0.00519858598461218	0	0.036534019900557	NA	NA	NA	NA	NA	NA	NA	NA	Ile	Met	FALSE	NA	1	0	0	0	0	0	0	1	0	0	0	0	0	0	0	0	0	0	0	0	0	0	0	0	0	0	0	0	0	0	0	0	0	0	0	0	0	0	0	0	0	0	0	0	0	0	0	0	0	0	0	0	0	0	0	0	0	0	0	0	0	0	0	0	0	0	36.35	FALSE	FALSE	FALSE	249	0.012
GBX1p.Asn135Ser	GBX1	0.01217800663351903	0.00519858598461218	0	0.036534019900557	NA	NA	NA	NA	NA	NA	NA	NA	Ser	Asn	TRUE	NA	1	0	0	0	0	0	0	1	0	0	0	0	0	0	0	0	0	0	0	0	0	0	0	0	0	0	0	0	0	0	0	0	0	0	0	0	0	0	0	0	0	0	0	0	0	0	0	0	0	0	0	0	0	0	0	0	0	0	0	0	0	0	0	0	0	0	35.99	FALSE	FALSE	FALSE	249	0.012
GCATp.Gly272Val	GCAT	0.01217800663351903	0.00519858598461218	0	0.036534019900557	NA	NA	NA	NA	NA	NA	NA	NA	Val	Gly	FALSE	NA	1	0	0	0	0	0	0	1	0	0	0	0	0	0	0	0	0	0	0	0	0	0	0	0	0	0	0	0	0	0	0	0	0	0	0	0	0	0	0	0	0	0	0	0	0	0	0	0	0	0	0	0	0	0	0	0	0	0	0	0	0	0	0	0	0	0	37.98	FALSE	FALSE	FALSE	249	0.012
GCC1p.Ala237Ser	GCC1	0.01217800663351903	0.00519858598461218	0	0.036534019900557	NA	NA	NA	NA	NA	NA	NA	NA	Ser	Ala	TRUE	NA	1	0	0	0	0	0	0	1	0	0	0	0	0	0	0	0	0	0	0	0	0	0	0	0	0	0	0	0	0	0	0	0	0	0	0	0	0	0	0	0	0	0	0	0	0	0	0	0	0	0	0	0	0	0	0	0	0	0	0	0	0	0	0	0	0	0	37.5	FALSE	FALSE	FALSE	249	0.012
GCC1p.Glu666Val	GCC1	0.01217800663351903	0.00519858598461218	0	0.036534019900557	NA	NA	NA	NA	NA	NA	NA	NA	Val	Glu	FALSE	NA	1	0	0	0	0	0	0	1	0	0	0	0	0	0	0	0	0	0	0	0	0	0	0	0	0	0	0	0	0	0	0	0	0	0	0	0	0	0	0	0	0	0	0	0	0	0	0	0	0	0	0	0	0	0	0	0	0	0	0	0	0	0	0	0	0	0	36.15	FALSE	FALSE	FALSE	249	0.012
GCC2p.Gln1303Leu	GCC2	0.01217800663351903	0.00519858598461218	0	0.036534019900557	NA	NA	NA	NA	NA	NA	NA	NA	Leu	Gln	FALSE	NA	1	0	0	0	0	0	0	1	0	0	0	0	0	0	0	0	0	0	0	0	0	0	0	0	0	0	0	0	0	0	0	0	0	0	0	0	0	0	0	0	0	0	0	0	0	0	0	0	0	0	0	0	0	0	0	0	0	0	0	0	0	0	0	0	0	0	36.04	FALSE	FALSE	FALSE	249	0.012
GCC2p.Lys562Gln	GCC2	0.01217800663351903	0.00519858598461218	0	0.036534019900557	NA	NA	NA	NA	NA	NA	NA	NA	Gln	Lys	FALSE	NA	1	0	0	0	0	0	0	1	0	0	0	0	0	0	0	0	0	0	0	0	0	0	0	0	0	0	0	0	0	0	0	0	0	0	0	0	0	0	0	0	0	0	0	0	0	0	0	0	0	0	0	0	0	0	0	0	0	0	0	0	0	0	0	0	0	0	37.11	FALSE	FALSE	FALSE	249	0.012
GCDHp.His348Gln	GCDH	0.01217800663351903	0.00519858598461218	0	0.036534019900557	NA	NA	NA	NA	NA	NA	NA	NA	Gln	His	FALSE	NA	1	0	0	0	0	0	0	1	0	0	0	0	0	0	0	0	0	0	0	0	0	0	0	0	0	0	0	0	0	0	0	0	0	0	0	0	0	0	0	0	0	0	0	0	0	0	0	0	0	0	0	0	0	0	0	0	0	0	0	0	0	0	0	0	0	0	36.85	FALSE	FALSE	FALSE	249	0.012
GCFC1p.Glu100Gln	GCFC1	0.01217800663351903	0.00519858598461218	0	0.036534019900557	NA	NA	NA	NA	NA	NA	NA	NA	Gln	Glu	FALSE	NA	1	0	0	0	0	0	0	1	0	0	0	0	0	0	0	0	0	0	0	0	0	0	0	0	0	0	0	0	0	0	0	0	0	0	0	0	0	0	0	0	0	0	0	0	0	0	0	0	0	0	0	0	0	0	0	0	0	0	0	0	0	0	0	0	0	0	35.78	FALSE	FALSE	FALSE	249	0.012
GCGRp.Ala159Thr	GCGR	0.01217800663351903	0.00519858598461218	0	0.036534019900557	NA	NA	NA	NA	NA	NA	NA	NA	Thr	Ala	TRUE	NA	1	0	0	0	0	0	0	1	0	0	0	0	0	0	0	0	0	0	0	0	0	0	0	0	0	0	0	0	0	0	0	0	0	0	0	0	0	0	0	0	0	0	0	0	0	0	0	0	0	0	0	0	0	0	0	0	0	0	0	0	0	0	0	0	0	0	37.02	FALSE	FALSE	FALSE	249	0.012
GCGRp.Arg94Cys	GCGR	0.01217800663351903	0.00519858598461218	0	0.036534019900557	NA	NA	NA	NA	NA	NA	NA	NA	Cys	Arg	TRUE	NA	1	0	0	0	0	0	0	1	0	0	0	0	0	0	0	0	0	0	0	0	0	0	0	0	0	0	0	0	0	0	0	0	0	0	0	0	0	0	0	0	0	0	0	0	0	0	0	0	0	0	0	0	0	0	0	0	0	0	0	0	0	0	0	0	0	0	37.23	FALSE	FALSE	FALSE	249	0.012
GCGp.Arg52Ser	GCG	0.01217800663351903	0.00519858598461218	0	0.036534019900557	NA	NA	NA	NA	NA	NA	NA	NA	Ser	Arg	TRUE	NA	1	0	0	0	0	0	0	1	0	0	0	0	0	0	0	0	0	0	0	0	0	0	0	0	0	0	0	0	0	0	0	0	0	0	0	0	0	0	0	0	0	0	0	0	0	0	0	0	0	0	0	0	0	0	0	0	0	0	0	0	0	0	0	0	0	0	37.46	FALSE	FALSE	FALSE	249	0.012
GCGp.Asp106Asn	GCG	0.01217800663351903	0.00519858598461218	0	0.036534019900557	NA	NA	NA	NA	NA	NA	NA	NA	Asn	Asp	FALSE	NA	1	0	0	0	0	0	0	1	0	0	0	0	0	0	0	0	0	0	0	0	0	0	0	0	0	0	0	0	0	0	0	0	0	0	0	0	0	0	0	0	0	0	0	0	0	0	0	0	0	0	0	0	0	0	0	0	0	0	0	0	0	0	0	0	0	0	37.1	FALSE	FALSE	FALSE	249	0.012
GCGp.Val15Ile	GCG	0.01217800663351903	0.00519858598461218	0	0.036534019900557	NA	NA	NA	NA	NA	NA	NA	NA	Ile	Val	FALSE	NA	1	0	0	0	0	0	0	1	0	0	0	0	0	0	0	0	0	0	0	0	0	0	0	0	0	0	0	0	0	0	0	0	0	0	0	0	0	0	0	0	0	0	0	0	0	0	0	0	0	0	0	0	0	0	0	0	0	0	0	0	0	0	0	0	0	0	36.6	FALSE	FALSE	FALSE	249	0.012
GCH1p.Arg216Leu	GCH1	0.01217800663351903	0.00519858598461218	0	0.036534019900557	NA	NA	NA	NA	NA	NA	NA	NA	Leu	Arg	FALSE	NA	1	0	0	0	0	0	0	1	0	0	0	0	0	0	0	0	0	0	0	0	0	0	0	0	0	0	0	0	0	0	0	0	0	0	0	0	0	0	0	0	0	0	0	0	0	0	0	0	0	0	0	0	0	0	0	0	0	0	0	0	0	0	0	0	0	0	37.43	FALSE	FALSE	FALSE	249	0.012
GCH1p.Pro23Leu	GCH1	0.01217800663351903	0.00519858598461218	0	0.036534019900557	NA	NA	NA	NA	NA	NA	NA	NA	Leu	Pro	FALSE	NA	1	0	0	0	0	0	0	1	0	0	0	0	0	0	0	0	0	0	0	0	0	0	0	0	0	0	0	0	0	0	0	0	0	0	0	0	0	0	0	0	0	0	0	0	0	0	0	0	0	0	0	0	0	0	0	0	0	0	0	0	0	0	0	0	0	0	35.59	FALSE	FALSE	FALSE	249	0.012
GCKRp.Ile422Thr	GCKR	0.01217800663351903	0.00519858598461218	0	0.036534019900557	NA	NA	NA	NA	NA	NA	NA	NA	Thr	Ile	TRUE	NA	1	0	0	0	0	0	0	1	0	0	0	0	0	0	0	0	0	0	0	0	0	0	0	0	0	0	0	0	0	0	0	0	0	0	0	0	0	0	0	0	0	0	0	0	0	0	0	0	0	0	0	0	0	0	0	0	0	0	0	0	0	0	0	0	0	0	36.57	FALSE	FALSE	FALSE	249	0.012
GCKp.Gln107His	GCK	0.01217800663351903	0.00519858598461218	0	0.036534019900557	NA	NA	NA	NA	NA	NA	NA	NA	His	Gln	TRUE	NA	1	0	0	0	0	0	0	1	0	0	0	0	0	0	0	0	0	0	0	0	0	0	0	0	0	0	0	0	0	0	0	0	0	0	0	0	0	0	0	0	0	0	0	0	0	0	0	0	0	0	0	0	0	0	0	0	0	0	0	0	0	0	0	0	0	0	37.4	FALSE	FALSE	FALSE	249	0.012
GCKp.Ile110Ser	GCK	0.01217800663351903	0.00519858598461218	0	0.036534019900557	NA	NA	NA	NA	NA	NA	NA	NA	Ser	Ile	TRUE	NA	1	0	0	0	0	0	0	1	0	0	0	0	0	0	0	0	0	0	0	0	0	0	0	0	0	0	0	0	0	0	0	0	0	0	0	0	0	0	0	0	0	0	0	0	0	0	0	0	0	0	0	0	0	0	0	0	0	0	0	0	0	0	0	0	0	0	37	FALSE	FALSE	FALSE	249	0.012
GCLMp.His142Gln	GCLM	0.01217800663351903	0.00519858598461218	0	0.036534019900557	NA	NA	NA	NA	NA	NA	NA	NA	Gln	His	FALSE	NA	1	0	0	0	0	0	0	1	0	0	0	0	0	0	0	0	0	0	0	0	0	0	0	0	0	0	0	0	0	0	0	0	0	0	0	0	0	0	0	0	0	0	0	0	0	0	0	0	0	0	0	0	0	0	0	0	0	0	0	0	0	0	0	0	0	0	37.03	FALSE	FALSE	FALSE	249	0.012
GCLMp.Lys33Asn	GCLM	0.01217800663351903	0.00519858598461218	0	0.036534019900557	NA	NA	NA	NA	NA	NA	NA	NA	Asn	Lys	FALSE	NA	1	0	0	0	0	0	0	1	0	0	0	0	0	0	0	0	0	0	0	0	0	0	0	0	0	0	0	0	0	0	0	0	0	0	0	0	0	0	0	0	0	0	0	0	0	0	0	0	0	0	0	0	0	0	0	0	0	0	0	0	0	0	0	0	0	0	37.06	FALSE	FALSE	FALSE	249	0.012
GCM2p.Ala124Val	GCM2	0.01217800663351903	0.00519858598461218	0	0.036534019900557	NA	NA	NA	NA	NA	NA	NA	NA	Val	Ala	FALSE	NA	1	0	0	0	0	0	0	1	0	0	0	0	0	0	0	0	0	0	0	0	0	0	0	0	0	0	0	0	0	0	0	0	0	0	0	0	0	0	0	0	0	0	0	0	0	0	0	0	0	0	0	0	0	0	0	0	0	0	0	0	0	0	0	0	0	0	36.69	FALSE	FALSE	FALSE	249	0.012
GCM2p.Gln7Lys	GCM2	0.01217800663351903	0.00519858598461218	0	0.036534019900557	NA	NA	NA	NA	NA	NA	NA	NA	Lys	Gln	TRUE	NA	1	0	0	0	0	0	0	1	0	0	0	0	0	0	0	0	0	0	0	0	0	0	0	0	0	0	0	0	0	0	0	0	0	0	0	0	0	0	0	0	0	0	0	0	0	0	0	0	0	0	0	0	0	0	0	0	0	0	0	0	0	0	0	0	0	0	35.62	FALSE	FALSE	FALSE	249	0.012
GCM2p.Pro397Thr	GCM2	0.01217800663351903	0.00519858598461218	0	0.036534019900557	NA	NA	NA	NA	NA	NA	NA	NA	Thr	Pro	TRUE	NA	1	0	0	0	0	0	0	1	0	0	0	0	0	0	0	0	0	0	0	0	0	0	0	0	0	0	0	0	0	0	0	0	0	0	0	0	0	0	0	0	0	0	0	0	0	0	0	0	0	0	0	0	0	0	0	0	0	0	0	0	0	0	0	0	0	0	37.14	FALSE	FALSE	FALSE	249	0.012
GCN1L1p.Ala1174Ser	GCN1L1	0.01217800663351903	0.00519858598461218	0	0.036534019900557	NA	NA	NA	NA	NA	NA	NA	NA	Ser	Ala	TRUE	NA	1	0	0	0	0	0	0	1	0	0	0	0	0	0	0	0	0	0	0	0	0	0	0	0	0	0	0	0	0	0	0	0	0	0	0	0	0	0	0	0	0	0	0	0	0	0	0	0	0	0	0	0	0	0	0	0	0	0	0	0	0	0	0	0	0	0	37.12	FALSE	FALSE	FALSE	249	0.012
GCN1L1p.Ala1479Val	GCN1L1	0.01217800663351903	0.00519858598461218	0	0.036534019900557	NA	NA	NA	NA	NA	NA	NA	NA	Val	Ala	FALSE	NA	1	0	0	0	0	0	0	1	0	0	0	0	0	0	0	0	0	0	0	0	0	0	0	0	0	0	0	0	0	0	0	0	0	0	0	0	0	0	0	0	0	0	0	0	0	0	0	0	0	0	0	0	0	0	0	0	0	0	0	0	0	0	0	0	0	0	36.54	FALSE	FALSE	FALSE	249	0.012
GCN1L1p.Asp1155Val	GCN1L1	0.01217800663351903	0.00519858598461218	0	0.036534019900557	NA	NA	NA	NA	NA	NA	NA	NA	Val	Asp	FALSE	NA	1	0	0	0	0	0	0	1	0	0	0	0	0	0	0	0	0	0	0	0	0	0	0	0	0	0	0	0	0	0	0	0	0	0	0	0	0	0	0	0	0	0	0	0	0	0	0	0	0	0	0	0	0	0	0	0	0	0	0	0	0	0	0	0	0	0	36.44	FALSE	FALSE	FALSE	249	0.012
GCN1L1p.Gln294Arg	GCN1L1	0.01217800663351903	0.00519858598461218	0	0.036534019900557	NA	NA	NA	NA	NA	NA	NA	NA	Arg	Gln	TRUE	NA	1	0	0	0	0	0	0	1	0	0	0	0	0	0	0	0	0	0	0	0	0	0	0	0	0	0	0	0	0	0	0	0	0	0	0	0	0	0	0	0	0	0	0	0	0	0	0	0	0	0	0	0	0	0	0	0	0	0	0	0	0	0	0	0	0	0	36.94	FALSE	FALSE	FALSE	249	0.012
GCN1L1p.Ser109Ile	GCN1L1	0.01217800663351903	0.00519858598461218	0	0.036534019900557	NA	NA	NA	NA	NA	NA	NA	NA	Ile	Ser	FALSE	NA	1	0	0	0	0	0	0	1	0	0	0	0	0	0	0	0	0	0	0	0	0	0	0	0	0	0	0	0	0	0	0	0	0	0	0	0	0	0	0	0	0	0	0	0	0	0	0	0	0	0	0	0	0	0	0	0	0	0	0	0	0	0	0	0	0	0	36.55	FALSE	FALSE	FALSE	249	0.012
GCNT1p.Asp407Tyr	GCNT1	0.01217800663351903	0.00519858598461218	0	0.036534019900557	NA	NA	NA	NA	NA	NA	NA	NA	Tyr	Asp	TRUE	NA	1	0	0	0	0	0	0	1	0	0	0	0	0	0	0	0	0	0	0	0	0	0	0	0	0	0	0	0	0	0	0	0	0	0	0	0	0	0	0	0	0	0	0	0	0	0	0	0	0	0	0	0	0	0	0	0	0	0	0	0	0	0	0	0	0	0	36.1	FALSE	FALSE	FALSE	249	0.012
GCNT1p.Trp356Ter	GCNT1	0.01217800663351903	0.00519858598461218	0	0.036534019900557	NA	NA	NA	NA	NA	NA	NA	NA	Ter	Trp	FALSE	NA	1	0	0	0	0	0	0	1	0	0	0	0	0	0	0	0	0	0	0	0	0	0	0	0	0	0	0	0	0	0	0	0	0	0	0	0	0	0	0	0	0	0	0	0	0	0	0	0	0	0	0	0	0	0	0	0	0	0	0	0	0	0	0	0	0	0	35.550000000000004	FALSE	FALSE	FALSE	249	0.012
GCNT2p.Ala37Val	GCNT2	0.01217800663351903	0.00519858598461218	0	0.036534019900557	NA	NA	NA	NA	NA	NA	NA	NA	Val	Ala	FALSE	NA	1	0	0	0	0	0	0	1	0	0	0	0	0	0	0	0	0	0	0	0	0	0	0	0	0	0	0	0	0	0	0	0	0	0	0	0	0	0	0	0	0	0	0	0	0	0	0	0	0	0	0	0	0	0	0	0	0	0	0	0	0	0	0	0	0	0	36.99	FALSE	FALSE	FALSE	249	0.012
GCNT2p.Lys32Ile	GCNT2	0.01217800663351903	0.00519858598461218	0	0.036534019900557	NA	NA	NA	NA	NA	NA	NA	NA	Ile	Lys	FALSE	NA	1	0	0	0	0	0	0	1	0	0	0	0	0	0	0	0	0	0	0	0	0	0	0	0	0	0	0	0	0	0	0	0	0	0	0	0	0	0	0	0	0	0	0	0	0	0	0	0	0	0	0	0	0	0	0	0	0	0	0	0	0	0	0	0	0	0	36.8	FALSE	FALSE	FALSE	249	0.012
GCNT3p.His308Asn	GCNT3	0.01217800663351903	0.00519858598461218	0	0.036534019900557	NA	NA	NA	NA	NA	NA	NA	NA	Asn	His	FALSE	NA	1	0	0	0	0	0	0	1	0	0	0	0	0	0	0	0	0	0	0	0	0	0	0	0	0	0	0	0	0	0	0	0	0	0	0	0	0	0	0	0	0	0	0	0	0	0	0	0	0	0	0	0	0	0	0	0	0	0	0	0	0	0	0	0	0	0	37.01	FALSE	FALSE	FALSE	249	0.012
GCp.Asp306Val	GC	0.01217800663351903	0.00519858598461218	0	0.036534019900557	NA	NA	NA	NA	NA	NA	NA	NA	Val	Asp	FALSE	NA	1	0	0	0	0	0	0	1	0	0	0	0	0	0	0	0	0	0	0	0	0	0	0	0	0	0	0	0	0	0	0	0	0	0	0	0	0	0	0	0	0	0	0	0	0	0	0	0	0	0	0	0	0	0	0	0	0	0	0	0	0	0	0	0	0	0	37.29	FALSE	FALSE	FALSE	249	0.012
GCp.Gly107Val	GC	0.01217800663351903	0.00519858598461218	0	0.036534019900557	NA	NA	NA	NA	NA	NA	NA	NA	Val	Gly	FALSE	NA	1	0	0	0	0	0	0	1	0	0	0	0	0	0	0	0	0	0	0	0	0	0	0	0	0	0	0	0	0	0	0	0	0	0	0	0	0	0	0	0	0	0	0	0	0	0	0	0	0	0	0	0	0	0	0	0	0	0	0	0	0	0	0	0	0	0	38.33	FALSE	FALSE	FALSE	249	0.012
GCp.His15Asn	GC	0.01217800663351903	0.00519858598461218	0	0.036534019900557	NA	NA	NA	NA	NA	NA	NA	NA	Asn	His	FALSE	NA	1	0	0	0	0	0	0	1	0	0	0	0	0	0	0	0	0	0	0	0	0	0	0	0	0	0	0	0	0	0	0	0	0	0	0	0	0	0	0	0	0	0	0	0	0	0	0	0	0	0	0	0	0	0	0	0	0	0	0	0	0	0	0	0	0	0	36.64	FALSE	FALSE	FALSE	249	0.012
GCp.Ser362Arg	GC	0.01217800663351903	0.00519858598461218	0	0.036534019900557	NA	NA	NA	NA	NA	NA	NA	NA	Arg	Ser	TRUE	NA	1	0	0	0	0	0	0	1	0	0	0	0	0	0	0	0	0	0	0	0	0	0	0	0	0	0	0	0	0	0	0	0	0	0	0	0	0	0	0	0	0	0	0	0	0	0	0	0	0	0	0	0	0	0	0	0	0	0	0	0	0	0	0	0	0	0	36.35	FALSE	FALSE	FALSE	249	0.012
GCp.Val334Leu	GC	0.01217800663351903	0.00519858598461218	0	0.036534019900557	NA	NA	NA	NA	NA	NA	NA	NA	Leu	Val	FALSE	NA	1	0	0	0	0	0	0	1	0	0	0	0	0	0	0	0	0	0	0	0	0	0	0	0	0	0	0	0	0	0	0	0	0	0	0	0	0	0	0	0	0	0	0	0	0	0	0	0	0	0	0	0	0	0	0	0	0	0	0	0	0	0	0	0	0	0	37.02	FALSE	FALSE	FALSE	249	0.012
GDAP1L1p.Pro39His	GDAP1L1	0.01217800663351903	0.00519858598461218	0	0.036534019900557	NA	NA	NA	NA	NA	NA	NA	NA	His	Pro	TRUE	NA	1	0	0	0	0	0	0	1	0	0	0	0	0	0	0	0	0	0	0	0	0	0	0	0	0	0	0	0	0	0	0	0	0	0	0	0	0	0	0	0	0	0	0	0	0	0	0	0	0	0	0	0	0	0	0	0	0	0	0	0	0	0	0	0	0	0	36.51	FALSE	FALSE	FALSE	249	0.012
GDAP1p.Ala45Ser	GDAP1	0.01217800663351903	0.00519858598461218	0	0.036534019900557	NA	NA	NA	NA	NA	NA	NA	NA	Ser	Ala	TRUE	NA	1	0	0	0	0	0	0	1	0	0	0	0	0	0	0	0	0	0	0	0	0	0	0	0	0	0	0	0	0	0	0	0	0	0	0	0	0	0	0	0	0	0	0	0	0	0	0	0	0	0	0	0	0	0	0	0	0	0	0	0	0	0	0	0	0	0	36.11	FALSE	FALSE	FALSE	249	0.012
GDAP2p.Asp450Val	GDAP2	0.01217800663351903	0.00519858598461218	0	0.036534019900557	NA	NA	NA	NA	NA	NA	NA	NA	Val	Asp	FALSE	NA	1	0	0	0	0	0	0	1	0	0	0	0	0	0	0	0	0	0	0	0	0	0	0	0	0	0	0	0	0	0	0	0	0	0	0	0	0	0	0	0	0	0	0	0	0	0	0	0	0	0	0	0	0	0	0	0	0	0	0	0	0	0	0	0	0	0	36.55	FALSE	FALSE	FALSE	249	0.012
GDAp.Glu121Val	GDA	0.01217800663351903	0.00519858598461218	0	0.036534019900557	NA	NA	NA	NA	NA	NA	NA	NA	Val	Glu	FALSE	NA	1	0	0	0	0	0	0	1	0	0	0	0	0	0	0	0	0	0	0	0	0	0	0	0	0	0	0	0	0	0	0	0	0	0	0	0	0	0	0	0	0	0	0	0	0	0	0	0	0	0	0	0	0	0	0	0	0	0	0	0	0	0	0	0	0	0	37.24	FALSE	FALSE	FALSE	249	0.012
GDAp.Tyr430Ser	GDA	0.01217800663351903	0.00519858598461218	0	0.036534019900557	NA	NA	NA	NA	NA	NA	NA	NA	Ser	Tyr	TRUE	NA	1	0	0	0	0	0	0	1	0	0	0	0	0	0	0	0	0	0	0	0	0	0	0	0	0	0	0	0	0	0	0	0	0	0	0	0	0	0	0	0	0	0	0	0	0	0	0	0	0	0	0	0	0	0	0	0	0	0	0	0	0	0	0	0	0	0	37.94	FALSE	FALSE	FALSE	249	0.012
GDE1p.Gln195Leu	GDE1	0.01217800663351903	0.00519858598461218	0	0.036534019900557	NA	NA	NA	NA	NA	NA	NA	NA	Leu	Gln	FALSE	NA	1	0	0	0	0	0	0	1	0	0	0	0	0	0	0	0	0	0	0	0	0	0	0	0	0	0	0	0	0	0	0	0	0	0	0	0	0	0	0	0	0	0	0	0	0	0	0	0	0	0	0	0	0	0	0	0	0	0	0	0	0	0	0	0	0	0	38.27	FALSE	FALSE	FALSE	249	0.012
GDF10p.Arg215Gln	GDF10	0.01217800663351903	0.00519858598461218	0	0.036534019900557	NA	NA	NA	NA	NA	NA	NA	NA	Gln	Arg	FALSE	NA	1	0	0	0	0	0	0	1	0	0	0	0	0	0	0	0	0	0	0	0	0	0	0	0	0	0	0	0	0	0	0	0	0	0	0	0	0	0	0	0	0	0	0	0	0	0	0	0	0	0	0	0	0	0	0	0	0	0	0	0	0	0	0	0	0	0	37.1	FALSE	FALSE	FALSE	249	0.012
GDF10p.Gly344Asp	GDF10	0.01217800663351903	0.00519858598461218	0	0.036534019900557	NA	NA	NA	NA	NA	NA	NA	NA	Asp	Gly	FALSE	NA	1	0	0	0	0	0	0	1	0	0	0	0	0	0	0	0	0	0	0	0	0	0	0	0	0	0	0	0	0	0	0	0	0	0	0	0	0	0	0	0	0	0	0	0	0	0	0	0	0	0	0	0	0	0	0	0	0	0	0	0	0	0	0	0	0	0	36.65	FALSE	FALSE	FALSE	249	0.012
GDF11p.Glu77Gln	GDF11	0.01217800663351903	0.00519858598461218	0	0.036534019900557	NA	NA	NA	NA	NA	NA	NA	NA	Gln	Glu	FALSE	NA	1	0	0	0	0	0	0	1	0	0	0	0	0	0	0	0	0	0	0	0	0	0	0	0	0	0	0	0	0	0	0	0	0	0	0	0	0	0	0	0	0	0	0	0	0	0	0	0	0	0	0	0	0	0	0	0	0	0	0	0	0	0	0	0	0	0	36.9	FALSE	FALSE	FALSE	249	0.012
GDF11p.Thr155Ile	GDF11	0.01217800663351903	0.00519858598461218	0	0.036534019900557	NA	NA	NA	NA	NA	NA	NA	NA	Ile	Thr	FALSE	NA	1	0	0	0	0	0	0	1	0	0	0	0	0	0	0	0	0	0	0	0	0	0	0	0	0	0	0	0	0	0	0	0	0	0	0	0	0	0	0	0	0	0	0	0	0	0	0	0	0	0	0	0	0	0	0	0	0	0	0	0	0	0	0	0	0	0	37.4	FALSE	FALSE	FALSE	249	0.012
GDF15p.Asp167Val	GDF15	0.01217800663351903	0.00519858598461218	0	0.036534019900557	NA	NA	NA	NA	NA	NA	NA	NA	Val	Asp	FALSE	NA	1	0	0	0	0	0	0	1	0	0	0	0	0	0	0	0	0	0	0	0	0	0	0	0	0	0	0	0	0	0	0	0	0	0	0	0	0	0	0	0	0	0	0	0	0	0	0	0	0	0	0	0	0	0	0	0	0	0	0	0	0	0	0	0	0	0	36.16	FALSE	FALSE	FALSE	249	0.012
GDF15p.Met253Thr	GDF15	0.01217800663351903	0.00519858598461218	0	0.036534019900557	NA	NA	NA	NA	NA	NA	NA	NA	Thr	Met	TRUE	NA	1	0	0	0	0	0	0	1	0	0	0	0	0	0	0	0	0	0	0	0	0	0	0	0	0	0	0	0	0	0	0	0	0	0	0	0	0	0	0	0	0	0	0	0	0	0	0	0	0	0	0	0	0	0	0	0	0	0	0	0	0	0	0	0	0	0	36.5	FALSE	FALSE	FALSE	249	0.012
GDF2p.Ile90Thr	GDF2	0.01217800663351903	0.00519858598461218	0	0.036534019900557	NA	NA	NA	NA	NA	NA	NA	NA	Thr	Ile	TRUE	NA	1	0	0	0	0	0	0	1	0	0	0	0	0	0	0	0	0	0	0	0	0	0	0	0	0	0	0	0	0	0	0	0	0	0	0	0	0	0	0	0	0	0	0	0	0	0	0	0	0	0	0	0	0	0	0	0	0	0	0	0	0	0	0	0	0	0	36.4	FALSE	FALSE	FALSE	249	0.012
GDF2p.Pro44Ser	GDF2	0.01217800663351903	0.00519858598461218	0	0.036534019900557	NA	NA	NA	NA	NA	NA	NA	NA	Ser	Pro	TRUE	NA	1	0	0	0	0	0	0	1	0	0	0	0	0	0	0	0	0	0	0	0	0	0	0	0	0	0	0	0	0	0	0	0	0	0	0	0	0	0	0	0	0	0	0	0	0	0	0	0	0	0	0	0	0	0	0	0	0	0	0	0	0	0	0	0	0	0	37.21	FALSE	FALSE	FALSE	249	0.012
GDF3p.Asp185Glu	GDF3	0.01217800663351903	0.00519858598461218	0	0.036534019900557	NA	NA	NA	NA	NA	NA	NA	NA	Glu	Asp	FALSE	NA	1	0	0	0	0	0	0	1	0	0	0	0	0	0	0	0	0	0	0	0	0	0	0	0	0	0	0	0	0	0	0	0	0	0	0	0	0	0	0	0	0	0	0	0	0	0	0	0	0	0	0	0	0	0	0	0	0	0	0	0	0	0	0	0	0	0	36.47	FALSE	FALSE	FALSE	249	0.012
GDF3p.Ile50Asn	GDF3	0.01217800663351903	0.00519858598461218	0	0.036534019900557	NA	NA	NA	NA	NA	NA	NA	NA	Asn	Ile	FALSE	NA	1	0	0	0	0	0	0	1	0	0	0	0	0	0	0	0	0	0	0	0	0	0	0	0	0	0	0	0	0	0	0	0	0	0	0	0	0	0	0	0	0	0	0	0	0	0	0	0	0	0	0	0	0	0	0	0	0	0	0	0	0	0	0	0	0	0	36.83	FALSE	FALSE	FALSE	249	0.012
GDF3p.Leu139Val	GDF3	0.01217800663351903	0.00519858598461218	0	0.036534019900557	NA	NA	NA	NA	NA	NA	NA	NA	Val	Leu	FALSE	NA	1	0	0	0	0	0	0	1	0	0	0	0	0	0	0	0	0	0	0	0	0	0	0	0	0	0	0	0	0	0	0	0	0	0	0	0	0	0	0	0	0	0	0	0	0	0	0	0	0	0	0	0	0	0	0	0	0	0	0	0	0	0	0	0	0	0	36.87	FALSE	FALSE	FALSE	249	0.012
GDF5p.Arg210Gly	GDF5	0.01217800663351903	0.00519858598461218	0	0.036534019900557	NA	NA	NA	NA	NA	NA	NA	NA	Gly	Arg	FALSE	NA	1	0	0	0	0	0	0	1	0	0	0	0	0	0	0	0	0	0	0	0	0	0	0	0	0	0	0	0	0	0	0	0	0	0	0	0	0	0	0	0	0	0	0	0	0	0	0	0	0	0	0	0	0	0	0	0	0	0	0	0	0	0	0	0	0	0	36.98	FALSE	FALSE	FALSE	249	0.012
GDF6p.Glu295Val	GDF6	0.01217800663351903	0.00519858598461218	0	0.036534019900557	NA	NA	NA	NA	NA	NA	NA	NA	Val	Glu	FALSE	NA	1	0	0	0	0	0	0	1	0	0	0	0	0	0	0	0	0	0	0	0	0	0	0	0	0	0	0	0	0	0	0	0	0	0	0	0	0	0	0	0	0	0	0	0	0	0	0	0	0	0	0	0	0	0	0	0	0	0	0	0	0	0	0	0	0	0	37.34	FALSE	FALSE	FALSE	249	0.012
GDF6p.Ser418Arg	GDF6	0.01217800663351903	0.00519858598461218	0	0.036534019900557	NA	NA	NA	NA	NA	NA	NA	NA	Arg	Ser	TRUE	NA	1	0	0	0	0	0	0	1	0	0	0	0	0	0	0	0	0	0	0	0	0	0	0	0	0	0	0	0	0	0	0	0	0	0	0	0	0	0	0	0	0	0	0	0	0	0	0	0	0	0	0	0	0	0	0	0	0	0	0	0	0	0	0	0	0	0	37.54	FALSE	FALSE	FALSE	249	0.012
GDF7p.Val270Ile	GDF7	0.01217800663351903	0.00519858598461218	0	0.036534019900557	NA	NA	NA	NA	NA	NA	NA	NA	Ile	Val	FALSE	NA	1	0	0	0	0	0	0	1	0	0	0	0	0	0	0	0	0	0	0	0	0	0	0	0	0	0	0	0	0	0	0	0	0	0	0	0	0	0	0	0	0	0	0	0	0	0	0	0	0	0	0	0	0	0	0	0	0	0	0	0	0	0	0	0	0	0	36.9	FALSE	FALSE	FALSE	249	0.012
GDPD1p.Pro230Arg	GDPD1	0.01217800663351903	0.00519858598461218	0	0.036534019900557	NA	NA	NA	NA	NA	NA	NA	NA	Arg	Pro	TRUE	NA	1	0	0	0	0	0	0	1	0	0	0	0	0	0	0	0	0	0	0	0	0	0	0	0	0	0	0	0	0	0	0	0	0	0	0	0	0	0	0	0	0	0	0	0	0	0	0	0	0	0	0	0	0	0	0	0	0	0	0	0	0	0	0	0	0	0	37.23	FALSE	FALSE	FALSE	249	0.012
GDPD4p.Trp438Arg	GDPD4	0.01217800663351903	0.00519858598461218	0	0.036534019900557	NA	NA	NA	NA	NA	NA	NA	NA	Arg	Trp	TRUE	NA	1	0	0	0	0	0	0	1	0	0	0	0	0	0	0	0	0	0	0	0	0	0	0	0	0	0	0	0	0	0	0	0	0	0	0	0	0	0	0	0	0	0	0	0	0	0	0	0	0	0	0	0	0	0	0	0	0	0	0	0	0	0	0	0	0	0	36.26	FALSE	FALSE	FALSE	249	0.012
GDPD5p.Thr93Ile	GDPD5	0.01217800663351903	0.00519858598461218	0	0.036534019900557	NA	NA	NA	NA	NA	NA	NA	NA	Ile	Thr	FALSE	NA	1	0	0	0	0	0	0	1	0	0	0	0	0	0	0	0	0	0	0	0	0	0	0	0	0	0	0	0	0	0	0	0	0	0	0	0	0	0	0	0	0	0	0	0	0	0	0	0	0	0	0	0	0	0	0	0	0	0	0	0	0	0	0	0	0	0	36.97	FALSE	FALSE	FALSE	249	0.012
GEMIN5p.Glu130Gly	GEMIN5	0.01217800663351903	0.00519858598461218	0	0.036534019900557	NA	NA	NA	NA	NA	NA	NA	NA	Gly	Glu	FALSE	NA	1	0	0	0	0	0	0	1	0	0	0	0	0	0	0	0	0	0	0	0	0	0	0	0	0	0	0	0	0	0	0	0	0	0	0	0	0	0	0	0	0	0	0	0	0	0	0	0	0	0	0	0	0	0	0	0	0	0	0	0	0	0	0	0	0	0	37.2	FALSE	FALSE	FALSE	249	0.012
GEMIN5p.Met1217Thr	GEMIN5	0.01217800663351903	0.00519858598461218	0	0.036534019900557	NA	NA	NA	NA	NA	NA	NA	NA	Thr	Met	TRUE	NA	1	0	0	0	0	0	0	1	0	0	0	0	0	0	0	0	0	0	0	0	0	0	0	0	0	0	0	0	0	0	0	0	0	0	0	0	0	0	0	0	0	0	0	0	0	0	0	0	0	0	0	0	0	0	0	0	0	0	0	0	0	0	0	0	0	0	36.9	FALSE	FALSE	FALSE	249	0.012
GEMIN5p.Ser48Cys	GEMIN5	0.01217800663351903	0.00519858598461218	0	0.036534019900557	NA	NA	NA	NA	NA	NA	NA	NA	Cys	Ser	TRUE	NA	1	0	0	0	0	0	0	1	0	0	0	0	0	0	0	0	0	0	0	0	0	0	0	0	0	0	0	0	0	0	0	0	0	0	0	0	0	0	0	0	0	0	0	0	0	0	0	0	0	0	0	0	0	0	0	0	0	0	0	0	0	0	0	0	0	0	37.44	FALSE	FALSE	FALSE	249	0.012
GEMIN6p.Gly140Asp	GEMIN6	0.01217800663351903	0.00519858598461218	0	0.036534019900557	NA	NA	NA	NA	NA	NA	NA	NA	Asp	Gly	FALSE	NA	1	0	0	0	0	0	0	1	0	0	0	0	0	0	0	0	0	0	0	0	0	0	0	0	0	0	0	0	0	0	0	0	0	0	0	0	0	0	0	0	0	0	0	0	0	0	0	0	0	0	0	0	0	0	0	0	0	0	0	0	0	0	0	0	0	0	37.94	FALSE	FALSE	FALSE	249	0.012
GEMIN7p.Arg68Cys	GEMIN7	0.01217800663351903	0.00519858598461218	0	0.036534019900557	NA	NA	NA	NA	NA	NA	NA	NA	Cys	Arg	TRUE	NA	1	0	0	0	0	0	0	1	0	0	0	0	0	0	0	0	0	0	0	0	0	0	0	0	0	0	0	0	0	0	0	0	0	0	0	0	0	0	0	0	0	0	0	0	0	0	0	0	0	0	0	0	0	0	0	0	0	0	0	0	0	0	0	0	0	0	36.58	FALSE	FALSE	FALSE	249	0.012
GEN1p.Asp428Asn	GEN1	0.01217800663351903	0.00519858598461218	0	0.036534019900557	NA	NA	NA	NA	NA	NA	NA	NA	Asn	Asp	FALSE	NA	1	0	0	0	0	0	0	1	0	0	0	0	0	0	0	0	0	0	0	0	0	0	0	0	0	0	0	0	0	0	0	0	0	0	0	0	0	0	0	0	0	0	0	0	0	0	0	0	0	0	0	0	0	0	0	0	0	0	0	0	0	0	0	0	0	0	36.99	FALSE	FALSE	FALSE	249	0.012
GEN1p.Pro622Thr	GEN1	0.01217800663351903	0.00519858598461218	0	0.036534019900557	NA	NA	NA	NA	NA	NA	NA	NA	Thr	Pro	TRUE	NA	1	0	0	0	0	0	0	1	0	0	0	0	0	0	0	0	0	0	0	0	0	0	0	0	0	0	0	0	0	0	0	0	0	0	0	0	0	0	0	0	0	0	0	0	0	0	0	0	0	0	0	0	0	0	0	0	0	0	0	0	0	0	0	0	0	0	36.49	FALSE	FALSE	FALSE	249	0.012
GFI1Bp.Gln70Lys	GFI1B	0.01217800663351903	0.00519858598461218	0	0.036534019900557	NA	NA	NA	NA	NA	NA	NA	NA	Lys	Gln	TRUE	NA	1	0	0	0	0	0	0	1	0	0	0	0	0	0	0	0	0	0	0	0	0	0	0	0	0	0	0	0	0	0	0	0	0	0	0	0	0	0	0	0	0	0	0	0	0	0	0	0	0	0	0	0	0	0	0	0	0	0	0	0	0	0	0	0	0	0	36.91	FALSE	FALSE	FALSE	249	0.012
GFI1p.Glu111Ter	GFI1	0.01217800663351903	0.00519858598461218	0	0.036534019900557	NA	NA	NA	NA	NA	NA	NA	NA	Ter	Glu	FALSE	NA	1	0	0	0	0	0	0	1	0	0	0	0	0	0	0	0	0	0	0	0	0	0	0	0	0	0	0	0	0	0	0	0	0	0	0	0	0	0	0	0	0	0	0	0	0	0	0	0	0	0	0	0	0	0	0	0	0	0	0	0	0	0	0	0	0	0	36.56	FALSE	FALSE	FALSE	249	0.012
GFI1p.Glu81Lys	GFI1	0.01217800663351903	0.00519858598461218	0	0.036534019900557	NA	NA	NA	NA	NA	NA	NA	NA	Lys	Glu	TRUE	NA	1	0	0	0	0	0	0	1	0	0	0	0	0	0	0	0	0	0	0	0	0	0	0	0	0	0	0	0	0	0	0	0	0	0	0	0	0	0	0	0	0	0	0	0	0	0	0	0	0	0	0	0	0	0	0	0	0	0	0	0	0	0	0	0	0	0	37.59	FALSE	FALSE	FALSE	249	0.012
GFI1p.Leu270Ile	GFI1	0.01217800663351903	0.00519858598461218	0	0.036534019900557	NA	NA	NA	NA	NA	NA	NA	NA	Ile	Leu	FALSE	NA	1	0	0	0	0	0	0	1	0	0	0	0	0	0	0	0	0	0	0	0	0	0	0	0	0	0	0	0	0	0	0	0	0	0	0	0	0	0	0	0	0	0	0	0	0	0	0	0	0	0	0	0	0	0	0	0	0	0	0	0	0	0	0	0	0	0	35.980000000000004	FALSE	FALSE	FALSE	249	0.012
GFI1p.Lys403Asn	GFI1	0.01217800663351903	0.00519858598461218	0	0.036534019900557	NA	NA	NA	NA	NA	NA	NA	NA	Asn	Lys	FALSE	NA	1	0	0	0	0	0	0	1	0	0	0	0	0	0	0	0	0	0	0	0	0	0	0	0	0	0	0	0	0	0	0	0	0	0	0	0	0	0	0	0	0	0	0	0	0	0	0	0	0	0	0	0	0	0	0	0	0	0	0	0	0	0	0	0	0	0	36.72	FALSE	FALSE	FALSE	249	0.012
GFM1p.Asn622Ser	GFM1	0.01217800663351903	0.00519858598461218	0	0.036534019900557	NA	NA	NA	NA	NA	NA	NA	NA	Ser	Asn	TRUE	NA	1	0	0	0	0	0	0	1	0	0	0	0	0	0	0	0	0	0	0	0	0	0	0	0	0	0	0	0	0	0	0	0	0	0	0	0	0	0	0	0	0	0	0	0	0	0	0	0	0	0	0	0	0	0	0	0	0	0	0	0	0	0	0	0	0	0	36.92	FALSE	FALSE	FALSE	249	0.012
GFM1p.Pro168Ser	GFM1	0.01217800663351903	0.00519858598461218	0	0.036534019900557	NA	NA	NA	NA	NA	NA	NA	NA	Ser	Pro	TRUE	NA	1	0	0	0	0	0	0	1	0	0	0	0	0	0	0	0	0	0	0	0	0	0	0	0	0	0	0	0	0	0	0	0	0	0	0	0	0	0	0	0	0	0	0	0	0	0	0	0	0	0	0	0	0	0	0	0	0	0	0	0	0	0	0	0	0	0	36.38	FALSE	FALSE	FALSE	249	0.012
GFOD1p.Arg383Leu	GFOD1	0.01217800663351903	0.00519858598461218	0	0.036534019900557	NA	NA	NA	NA	NA	NA	NA	NA	Leu	Arg	FALSE	NA	1	0	0	0	0	0	0	1	0	0	0	0	0	0	0	0	0	0	0	0	0	0	0	0	0	0	0	0	0	0	0	0	0	0	0	0	0	0	0	0	0	0	0	0	0	0	0	0	0	0	0	0	0	0	0	0	0	0	0	0	0	0	0	0	0	0	36.75	FALSE	FALSE	FALSE	249	0.012
GFOD1p.Ile212Val	GFOD1	0.01217800663351903	0.00519858598461218	0	0.036534019900557	NA	NA	NA	NA	NA	NA	NA	NA	Val	Ile	FALSE	NA	1	0	0	0	0	0	0	1	0	0	0	0	0	0	0	0	0	0	0	0	0	0	0	0	0	0	0	0	0	0	0	0	0	0	0	0	0	0	0	0	0	0	0	0	0	0	0	0	0	0	0	0	0	0	0	0	0	0	0	0	0	0	0	0	0	0	37.84	FALSE	FALSE	FALSE	249	0.012
GFOD1p.Ser116Arg	GFOD1	0.01217800663351903	0.00519858598461218	0	0.036534019900557	NA	NA	NA	NA	NA	NA	NA	NA	Arg	Ser	TRUE	NA	1	0	0	0	0	0	0	1	0	0	0	0	0	0	0	0	0	0	0	0	0	0	0	0	0	0	0	0	0	0	0	0	0	0	0	0	0	0	0	0	0	0	0	0	0	0	0	0	0	0	0	0	0	0	0	0	0	0	0	0	0	0	0	0	0	0	36.28	FALSE	FALSE	FALSE	249	0.012
GFOD1p.Tyr266Cys	GFOD1	0.01217800663351903	0.00519858598461218	0	0.036534019900557	NA	NA	NA	NA	NA	NA	NA	NA	Cys	Tyr	TRUE	NA	1	0	0	0	0	0	0	1	0	0	0	0	0	0	0	0	0	0	0	0	0	0	0	0	0	0	0	0	0	0	0	0	0	0	0	0	0	0	0	0	0	0	0	0	0	0	0	0	0	0	0	0	0	0	0	0	0	0	0	0	0	0	0	0	0	0	36.58	FALSE	FALSE	FALSE	249	0.012
GFPT1p.Arg258Leu	GFPT1	0.01217800663351903	0.00519858598461218	0	0.036534019900557	NA	NA	NA	NA	NA	NA	NA	NA	Leu	Arg	FALSE	NA	1	0	0	0	0	0	0	1	0	0	0	0	0	0	0	0	0	0	0	0	0	0	0	0	0	0	0	0	0	0	0	0	0	0	0	0	0	0	0	0	0	0	0	0	0	0	0	0	0	0	0	0	0	0	0	0	0	0	0	0	0	0	0	0	0	0	37.42	FALSE	FALSE	FALSE	249	0.012
GFPT1p.Pro102Arg	GFPT1	0.01217800663351903	0.00519858598461218	0	0.036534019900557	NA	NA	NA	NA	NA	NA	NA	NA	Arg	Pro	TRUE	NA	1	0	0	0	0	0	0	1	0	0	0	0	0	0	0	0	0	0	0	0	0	0	0	0	0	0	0	0	0	0	0	0	0	0	0	0	0	0	0	0	0	0	0	0	0	0	0	0	0	0	0	0	0	0	0	0	0	0	0	0	0	0	0	0	0	0	37.2	FALSE	FALSE	FALSE	249	0.012
GFRA1p.Asn86Ser	GFRA1	0.01217800663351903	0.00519858598461218	0	0.036534019900557	NA	NA	NA	NA	NA	NA	NA	NA	Ser	Asn	TRUE	NA	1	0	0	0	0	0	0	1	0	0	0	0	0	0	0	0	0	0	0	0	0	0	0	0	0	0	0	0	0	0	0	0	0	0	0	0	0	0	0	0	0	0	0	0	0	0	0	0	0	0	0	0	0	0	0	0	0	0	0	0	0	0	0	0	0	0	37.38	FALSE	FALSE	FALSE	249	0.012
GFRA1p.Gln343Lys	GFRA1	0.01217800663351903	0.00519858598461218	0	0.036534019900557	NA	NA	NA	NA	NA	NA	NA	NA	Lys	Gln	TRUE	NA	1	0	0	0	0	0	0	1	0	0	0	0	0	0	0	0	0	0	0	0	0	0	0	0	0	0	0	0	0	0	0	0	0	0	0	0	0	0	0	0	0	0	0	0	0	0	0	0	0	0	0	0	0	0	0	0	0	0	0	0	0	0	0	0	0	0	36.79	FALSE	FALSE	FALSE	249	0.012
GFRA1p.Lys376Asn	GFRA1	0.01217800663351903	0.00519858598461218	0	0.036534019900557	NA	NA	NA	NA	NA	NA	NA	NA	Asn	Lys	FALSE	NA	1	0	0	0	0	0	0	1	0	0	0	0	0	0	0	0	0	0	0	0	0	0	0	0	0	0	0	0	0	0	0	0	0	0	0	0	0	0	0	0	0	0	0	0	0	0	0	0	0	0	0	0	0	0	0	0	0	0	0	0	0	0	0	0	0	0	36.5	FALSE	FALSE	FALSE	249	0.012
GFRA1p.Pro269Leu	GFRA1	0.01217800663351903	0.00519858598461218	0	0.036534019900557	NA	NA	NA	NA	NA	NA	NA	NA	Leu	Pro	FALSE	NA	1	0	0	0	0	0	0	1	0	0	0	0	0	0	0	0	0	0	0	0	0	0	0	0	0	0	0	0	0	0	0	0	0	0	0	0	0	0	0	0	0	0	0	0	0	0	0	0	0	0	0	0	0	0	0	0	0	0	0	0	0	0	0	0	0	0	36.34	FALSE	FALSE	FALSE	249	0.012
GFRA2p.Glu407Ter	GFRA2	0.01217800663351903	0.00519858598461218	0	0.036534019900557	NA	NA	NA	NA	NA	NA	NA	NA	Ter	Glu	FALSE	NA	1	0	0	0	0	0	0	1	0	0	0	0	0	0	0	0	0	0	0	0	0	0	0	0	0	0	0	0	0	0	0	0	0	0	0	0	0	0	0	0	0	0	0	0	0	0	0	0	0	0	0	0	0	0	0	0	0	0	0	0	0	0	0	0	0	0	36.66	FALSE	FALSE	FALSE	249	0.012
GFRA2p.Leu170Arg	GFRA2	0.01217800663351903	0.00519858598461218	0	0.036534019900557	NA	NA	NA	NA	NA	NA	NA	NA	Arg	Leu	TRUE	NA	1	0	0	0	0	0	0	1	0	0	0	0	0	0	0	0	0	0	0	0	0	0	0	0	0	0	0	0	0	0	0	0	0	0	0	0	0	0	0	0	0	0	0	0	0	0	0	0	0	0	0	0	0	0	0	0	0	0	0	0	0	0	0	0	0	0	37.08	FALSE	FALSE	FALSE	249	0.012
GFRA3p.Ala89Val	GFRA3	0.01217800663351903	0.00519858598461218	0	0.036534019900557	NA	NA	NA	NA	NA	NA	NA	NA	Val	Ala	FALSE	NA	1	0	0	0	0	0	0	1	0	0	0	0	0	0	0	0	0	0	0	0	0	0	0	0	0	0	0	0	0	0	0	0	0	0	0	0	0	0	0	0	0	0	0	0	0	0	0	0	0	0	0	0	0	0	0	0	0	0	0	0	0	0	0	0	0	0	36.73	FALSE	FALSE	FALSE	249	0.012
GFRA3p.Ser263Leu	GFRA3	0.01217800663351903	0.00519858598461218	0	0.036534019900557	NA	NA	NA	NA	NA	NA	NA	NA	Leu	Ser	FALSE	NA	1	0	0	0	0	0	0	1	0	0	0	0	0	0	0	0	0	0	0	0	0	0	0	0	0	0	0	0	0	0	0	0	0	0	0	0	0	0	0	0	0	0	0	0	0	0	0	0	0	0	0	0	0	0	0	0	0	0	0	0	0	0	0	0	0	0	36.32	FALSE	FALSE	FALSE	249	0.012
GFRA4p.Ala37Thr	GFRA4	0.01217800663351903	0.00519858598461218	0	0.036534019900557	NA	NA	NA	NA	NA	NA	NA	NA	Thr	Ala	TRUE	NA	1	0	0	0	0	0	0	1	0	0	0	0	0	0	0	0	0	0	0	0	0	0	0	0	0	0	0	0	0	0	0	0	0	0	0	0	0	0	0	0	0	0	0	0	0	0	0	0	0	0	0	0	0	0	0	0	0	0	0	0	0	0	0	0	0	0	37.4	FALSE	FALSE	FALSE	249	0.012
GFRA4p.Ala82Glu	GFRA4	0.01217800663351903	0.00519858598461218	0	0.036534019900557	NA	NA	NA	NA	NA	NA	NA	NA	Glu	Ala	FALSE	NA	1	0	0	0	0	0	0	1	0	0	0	0	0	0	0	0	0	0	0	0	0	0	0	0	0	0	0	0	0	0	0	0	0	0	0	0	0	0	0	0	0	0	0	0	0	0	0	0	0	0	0	0	0	0	0	0	0	0	0	0	0	0	0	0	0	0	36.74	FALSE	FALSE	FALSE	249	0.012
GFRA4p.Pro186His	GFRA4	0.01217800663351903	0.00519858598461218	0	0.036534019900557	NA	NA	NA	NA	NA	NA	NA	NA	His	Pro	TRUE	NA	1	0	0	0	0	0	0	1	0	0	0	0	0	0	0	0	0	0	0	0	0	0	0	0	0	0	0	0	0	0	0	0	0	0	0	0	0	0	0	0	0	0	0	0	0	0	0	0	0	0	0	0	0	0	0	0	0	0	0	0	0	0	0	0	0	0	36.5	FALSE	FALSE	FALSE	249	0.012
GFRA4p.Pro254Leu	GFRA4	0.01217800663351903	0.00519858598461218	0	0.036534019900557	NA	NA	NA	NA	NA	NA	NA	NA	Leu	Pro	FALSE	NA	1	0	0	0	0	0	0	1	0	0	0	0	0	0	0	0	0	0	0	0	0	0	0	0	0	0	0	0	0	0	0	0	0	0	0	0	0	0	0	0	0	0	0	0	0	0	0	0	0	0	0	0	0	0	0	0	0	0	0	0	0	0	0	0	0	0	36.17	FALSE	FALSE	FALSE	249	0.012
GFRALp.Pro218His	GFRAL	0.01217800663351903	0.00519858598461218	0	0.036534019900557	NA	NA	NA	NA	NA	NA	NA	NA	His	Pro	TRUE	NA	1	0	0	0	0	0	0	1	0	0	0	0	0	0	0	0	0	0	0	0	0	0	0	0	0	0	0	0	0	0	0	0	0	0	0	0	0	0	0	0	0	0	0	0	0	0	0	0	0	0	0	0	0	0	0	0	0	0	0	0	0	0	0	0	0	0	36.4	FALSE	FALSE	FALSE	249	0.012
GFRALp.Pro391Ala	GFRAL	0.01217800663351903	0.00519858598461218	0	0.036534019900557	NA	NA	NA	NA	NA	NA	NA	NA	Ala	Pro	FALSE	NA	1	0	0	0	0	0	0	1	0	0	0	0	0	0	0	0	0	0	0	0	0	0	0	0	0	0	0	0	0	0	0	0	0	0	0	0	0	0	0	0	0	0	0	0	0	0	0	0	0	0	0	0	0	0	0	0	0	0	0	0	0	0	0	0	0	0	37.19	FALSE	FALSE	FALSE	249	0.012
GFRALp.Thr340Ser	GFRAL	0.01217800663351903	0.00519858598461218	0	0.036534019900557	NA	NA	NA	NA	NA	NA	NA	NA	Ser	Thr	TRUE	NA	1	0	0	0	0	0	0	1	0	0	0	0	0	0	0	0	0	0	0	0	0	0	0	0	0	0	0	0	0	0	0	0	0	0	0	0	0	0	0	0	0	0	0	0	0	0	0	0	0	0	0	0	0	0	0	0	0	0	0	0	0	0	0	0	0	0	36.66	FALSE	FALSE	FALSE	249	0.012
GFYp.Gly148Glu	GFY	0.01217800663351903	0.00519858598461218	0	0.036534019900557	NA	NA	NA	NA	NA	NA	NA	NA	Glu	Gly	FALSE	NA	1	0	0	0	0	0	0	1	0	0	0	0	0	0	0	0	0	0	0	0	0	0	0	0	0	0	0	0	0	0	0	0	0	0	0	0	0	0	0	0	0	0	0	0	0	0	0	0	0	0	0	0	0	0	0	0	0	0	0	0	0	0	0	0	0	0	36.88	FALSE	FALSE	FALSE	249	0.012
GGCXp.Ser756Ter	GGCX	0.01217800663351903	0.00519858598461218	0	0.036534019900557	NA	NA	NA	NA	NA	NA	NA	NA	Ter	Ser	FALSE	NA	1	0	0	0	0	0	0	1	0	0	0	0	0	0	0	0	0	0	0	0	0	0	0	0	0	0	0	0	0	0	0	0	0	0	0	0	0	0	0	0	0	0	0	0	0	0	0	0	0	0	0	0	0	0	0	0	0	0	0	0	0	0	0	0	0	0	36.06	FALSE	FALSE	FALSE	249	0.012
GGHp.Glu251Lys	GGH	0.01217800663351903	0.00519858598461218	0	0.036534019900557	NA	NA	NA	NA	NA	NA	NA	NA	Lys	Glu	TRUE	NA	1	0	0	0	0	0	0	1	0	0	0	0	0	0	0	0	0	0	0	0	0	0	0	0	0	0	0	0	0	0	0	0	0	0	0	0	0	0	0	0	0	0	0	0	0	0	0	0	0	0	0	0	0	0	0	0	0	0	0	0	0	0	0	0	0	0	37.21	FALSE	FALSE	FALSE	249	0.012
GGHp.Ser3Ile	GGH	0.01217800663351903	0.00519858598461218	0	0.036534019900557	NA	NA	NA	NA	NA	NA	NA	NA	Ile	Ser	FALSE	NA	1	0	0	0	0	0	0	1	0	0	0	0	0	0	0	0	0	0	0	0	0	0	0	0	0	0	0	0	0	0	0	0	0	0	0	0	0	0	0	0	0	0	0	0	0	0	0	0	0	0	0	0	0	0	0	0	0	0	0	0	0	0	0	0	0	0	36.17	FALSE	FALSE	FALSE	249	0.012
GGNBP2p.Ser237Asn	GGNBP2	0.01217800663351903	0.00519858598461218	0	0.036534019900557	NA	NA	NA	NA	NA	NA	NA	NA	Asn	Ser	FALSE	NA	1	0	0	0	0	0	0	1	0	0	0	0	0	0	0	0	0	0	0	0	0	0	0	0	0	0	0	0	0	0	0	0	0	0	0	0	0	0	0	0	0	0	0	0	0	0	0	0	0	0	0	0	0	0	0	0	0	0	0	0	0	0	0	0	0	0	36.46	FALSE	FALSE	FALSE	249	0.012
GGT5p.Gly276Trp	GGT5	0.01217800663351903	0.00519858598461218	0	0.036534019900557	NA	NA	NA	NA	NA	NA	NA	NA	Trp	Gly	FALSE	NA	1	0	0	0	0	0	0	1	0	0	0	0	0	0	0	0	0	0	0	0	0	0	0	0	0	0	0	0	0	0	0	0	0	0	0	0	0	0	0	0	0	0	0	0	0	0	0	0	0	0	0	0	0	0	0	0	0	0	0	0	0	0	0	0	0	0	36.07	FALSE	FALSE	FALSE	249	0.012
GGT7p.Pro322Leu	GGT7	0.01217800663351903	0.00519858598461218	0	0.036534019900557	NA	NA	NA	NA	NA	NA	NA	NA	Leu	Pro	FALSE	NA	1	0	0	0	0	0	0	1	0	0	0	0	0	0	0	0	0	0	0	0	0	0	0	0	0	0	0	0	0	0	0	0	0	0	0	0	0	0	0	0	0	0	0	0	0	0	0	0	0	0	0	0	0	0	0	0	0	0	0	0	0	0	0	0	0	0	37.18	FALSE	FALSE	FALSE	249	0.012
GH1p.Asp195Glu	GH1	0.01217800663351903	0.00519858598461218	0	0.036534019900557	NA	NA	NA	NA	NA	NA	NA	NA	Glu	Asp	FALSE	NA	1	0	0	0	0	0	0	1	0	0	0	0	0	0	0	0	0	0	0	0	0	0	0	0	0	0	0	0	0	0	0	0	0	0	0	0	0	0	0	0	0	0	0	0	0	0	0	0	0	0	0	0	0	0	0	0	0	0	0	0	0	0	0	0	0	0	36.59	FALSE	FALSE	FALSE	249	0.012
GH2p.Arg44Ser	GH2	0.01217800663351903	0.00519858598461218	0	0.036534019900557	NA	NA	NA	NA	NA	NA	NA	NA	Ser	Arg	TRUE	NA	1	0	0	0	0	0	0	1	0	0	0	0	0	0	0	0	0	0	0	0	0	0	0	0	0	0	0	0	0	0	0	0	0	0	0	0	0	0	0	0	0	0	0	0	0	0	0	0	0	0	0	0	0	0	0	0	0	0	0	0	0	0	0	0	0	0	35.96	FALSE	FALSE	FALSE	249	0.012
GH2p.Lys92Arg	GH2	0.01217800663351903	0.00519858598461218	0	0.036534019900557	NA	NA	NA	NA	NA	NA	NA	NA	Arg	Lys	TRUE	NA	1	0	0	0	0	0	0	1	0	0	0	0	0	0	0	0	0	0	0	0	0	0	0	0	0	0	0	0	0	0	0	0	0	0	0	0	0	0	0	0	0	0	0	0	0	0	0	0	0	0	0	0	0	0	0	0	0	0	0	0	0	0	0	0	0	0	36.52	FALSE	FALSE	FALSE	249	0.012
GHRHRp.Phe172Leu	GHRHR	0.01217800663351903	0.00519858598461218	0	0.036534019900557	NA	NA	NA	NA	NA	NA	NA	NA	Leu	Phe	FALSE	NA	1	0	0	0	0	0	0	1	0	0	0	0	0	0	0	0	0	0	0	0	0	0	0	0	0	0	0	0	0	0	0	0	0	0	0	0	0	0	0	0	0	0	0	0	0	0	0	0	0	0	0	0	0	0	0	0	0	0	0	0	0	0	0	0	0	0	37.22	FALSE	FALSE	FALSE	249	0.012
GHRHRp.Pro79Gln	GHRHR	0.01217800663351903	0.00519858598461218	0	0.036534019900557	NA	NA	NA	NA	NA	NA	NA	NA	Gln	Pro	FALSE	NA	1	0	0	0	0	0	0	1	0	0	0	0	0	0	0	0	0	0	0	0	0	0	0	0	0	0	0	0	0	0	0	0	0	0	0	0	0	0	0	0	0	0	0	0	0	0	0	0	0	0	0	0	0	0	0	0	0	0	0	0	0	0	0	0	0	0	36.53	FALSE	FALSE	FALSE	249	0.012
GHRHp.Gln107Lys	GHRH	0.01217800663351903	0.00519858598461218	0	0.036534019900557	NA	NA	NA	NA	NA	NA	NA	NA	Lys	Gln	TRUE	NA	1	0	0	0	0	0	0	1	0	0	0	0	0	0	0	0	0	0	0	0	0	0	0	0	0	0	0	0	0	0	0	0	0	0	0	0	0	0	0	0	0	0	0	0	0	0	0	0	0	0	0	0	0	0	0	0	0	0	0	0	0	0	0	0	0	0	35.72	FALSE	FALSE	FALSE	249	0.012
GHRp.Met206Val	GHR	0.01217800663351903	0.00519858598461218	0	0.036534019900557	NA	NA	NA	NA	NA	NA	NA	NA	Val	Met	FALSE	NA	1	0	0	0	0	0	0	1	0	0	0	0	0	0	0	0	0	0	0	0	0	0	0	0	0	0	0	0	0	0	0	0	0	0	0	0	0	0	0	0	0	0	0	0	0	0	0	0	0	0	0	0	0	0	0	0	0	0	0	0	0	0	0	0	0	0	37.16	FALSE	FALSE	FALSE	249	0.012
GHRp.Pro518Leu	GHR	0.01217800663351903	0.00519858598461218	0	0.036534019900557	NA	NA	NA	NA	NA	NA	NA	NA	Leu	Pro	FALSE	NA	1	0	0	0	0	0	0	1	0	0	0	0	0	0	0	0	0	0	0	0	0	0	0	0	0	0	0	0	0	0	0	0	0	0	0	0	0	0	0	0	0	0	0	0	0	0	0	0	0	0	0	0	0	0	0	0	0	0	0	0	0	0	0	0	0	0	36.42	FALSE	FALSE	FALSE	249	0.012
GHSRp.Tyr323Asn	GHSR	0.01217800663351903	0.00519858598461218	0	0.036534019900557	NA	NA	NA	NA	NA	NA	NA	NA	Asn	Tyr	FALSE	NA	1	0	0	0	0	0	0	1	0	0	0	0	0	0	0	0	0	0	0	0	0	0	0	0	0	0	0	0	0	0	0	0	0	0	0	0	0	0	0	0	0	0	0	0	0	0	0	0	0	0	0	0	0	0	0	0	0	0	0	0	0	0	0	0	0	0	37.16	FALSE	FALSE	FALSE	249	0.012
GIFp.Ala377Glu	GIF	0.01217800663351903	0.00519858598461218	0	0.036534019900557	NA	NA	NA	NA	NA	NA	NA	NA	Glu	Ala	FALSE	NA	1	0	0	0	0	0	0	1	0	0	0	0	0	0	0	0	0	0	0	0	0	0	0	0	0	0	0	0	0	0	0	0	0	0	0	0	0	0	0	0	0	0	0	0	0	0	0	0	0	0	0	0	0	0	0	0	0	0	0	0	0	0	0	0	0	0	36.94	FALSE	FALSE	FALSE	249	0.012
GIFp.Leu344Ile	GIF	0.01217800663351903	0.00519858598461218	0	0.036534019900557	NA	NA	NA	NA	NA	NA	NA	NA	Ile	Leu	FALSE	NA	1	0	0	0	0	0	0	1	0	0	0	0	0	0	0	0	0	0	0	0	0	0	0	0	0	0	0	0	0	0	0	0	0	0	0	0	0	0	0	0	0	0	0	0	0	0	0	0	0	0	0	0	0	0	0	0	0	0	0	0	0	0	0	0	0	0	37.14	FALSE	FALSE	FALSE	249	0.012
GIFp.Tyr316Ter	GIF	0.01217800663351903	0.00519858598461218	0	0.036534019900557	NA	NA	NA	NA	NA	NA	NA	NA	Ter	Tyr	FALSE	NA	1	0	0	0	0	0	0	1	0	0	0	0	0	0	0	0	0	0	0	0	0	0	0	0	0	0	0	0	0	0	0	0	0	0	0	0	0	0	0	0	0	0	0	0	0	0	0	0	0	0	0	0	0	0	0	0	0	0	0	0	0	0	0	0	0	0	36.66	FALSE	FALSE	FALSE	249	0.012
GIGYF1p.Cys261Gly	GIGYF1	0.01217800663351903	0.00519858598461218	0	0.036534019900557	NA	NA	NA	NA	NA	NA	NA	NA	Gly	Cys	FALSE	NA	1	0	0	0	0	0	0	1	0	0	0	0	0	0	0	0	0	0	0	0	0	0	0	0	0	0	0	0	0	0	0	0	0	0	0	0	0	0	0	0	0	0	0	0	0	0	0	0	0	0	0	0	0	0	0	0	0	0	0	0	0	0	0	0	0	0	36.3	FALSE	FALSE	FALSE	249	0.012
GIGYF1p.Glu265Gly	GIGYF1	0.01217800663351903	0.00519858598461218	0	0.036534019900557	NA	NA	NA	NA	NA	NA	NA	NA	Gly	Glu	FALSE	NA	1	0	0	0	0	0	0	1	0	0	0	0	0	0	0	0	0	0	0	0	0	0	0	0	0	0	0	0	0	0	0	0	0	0	0	0	0	0	0	0	0	0	0	0	0	0	0	0	0	0	0	0	0	0	0	0	0	0	0	0	0	0	0	0	0	0	36.65	FALSE	FALSE	FALSE	249	0.012
GIGYF2p.Arg966His	GIGYF2	0.01217800663351903	0.00519858598461218	0	0.036534019900557	NA	NA	NA	NA	NA	NA	NA	NA	His	Arg	TRUE	NA	1	0	0	0	0	0	0	1	0	0	0	0	0	0	0	0	0	0	0	0	0	0	0	0	0	0	0	0	0	0	0	0	0	0	0	0	0	0	0	0	0	0	0	0	0	0	0	0	0	0	0	0	0	0	0	0	0	0	0	0	0	0	0	0	0	0	36.87	FALSE	FALSE	FALSE	249	0.012
GIGYF2p.Pro423Leu	GIGYF2	0.01217800663351903	0.00519858598461218	0	0.036534019900557	NA	NA	NA	NA	NA	NA	NA	NA	Leu	Pro	FALSE	NA	1	0	0	0	0	0	0	1	0	0	0	0	0	0	0	0	0	0	0	0	0	0	0	0	0	0	0	0	0	0	0	0	0	0	0	0	0	0	0	0	0	0	0	0	0	0	0	0	0	0	0	0	0	0	0	0	0	0	0	0	0	0	0	0	0	0	36.68	FALSE	FALSE	FALSE	249	0.012
GIMAP1-GIMAP5p.Gly236Val	GIMAP1-GIMAP5	0.01217800663351903	0.00519858598461218	0	0.036534019900557	NA	NA	NA	NA	NA	NA	NA	NA	Val	Gly	FALSE	NA	1	0	0	0	0	0	0	1	0	0	0	0	0	0	0	0	0	0	0	0	0	0	0	0	0	0	0	0	0	0	0	0	0	0	0	0	0	0	0	0	0	0	0	0	0	0	0	0	0	0	0	0	0	0	0	0	0	0	0	0	0	0	0	0	0	0	36.56	FALSE	FALSE	FALSE	249	0.012
GIMAP1p.Ala228Glu	GIMAP1	0.01217800663351903	0.00519858598461218	0	0.036534019900557	NA	NA	NA	NA	NA	NA	NA	NA	Glu	Ala	FALSE	NA	1	0	0	0	0	0	0	1	0	0	0	0	0	0	0	0	0	0	0	0	0	0	0	0	0	0	0	0	0	0	0	0	0	0	0	0	0	0	0	0	0	0	0	0	0	0	0	0	0	0	0	0	0	0	0	0	0	0	0	0	0	0	0	0	0	0	36.67	FALSE	FALSE	FALSE	249	0.012
GIMAP2p.Thr60Asn	GIMAP2	0.01217800663351903	0.00519858598461218	0	0.036534019900557	NA	NA	NA	NA	NA	NA	NA	NA	Asn	Thr	FALSE	NA	1	0	0	0	0	0	0	1	0	0	0	0	0	0	0	0	0	0	0	0	0	0	0	0	0	0	0	0	0	0	0	0	0	0	0	0	0	0	0	0	0	0	0	0	0	0	0	0	0	0	0	0	0	0	0	0	0	0	0	0	0	0	0	0	0	0	37.01	FALSE	FALSE	FALSE	249	0.012
GIMAP6p.Phe135Leu	GIMAP6	0.01217800663351903	0.00519858598461218	0	0.036534019900557	NA	NA	NA	NA	NA	NA	NA	NA	Leu	Phe	FALSE	NA	1	0	0	0	0	0	0	1	0	0	0	0	0	0	0	0	0	0	0	0	0	0	0	0	0	0	0	0	0	0	0	0	0	0	0	0	0	0	0	0	0	0	0	0	0	0	0	0	0	0	0	0	0	0	0	0	0	0	0	0	0	0	0	0	0	0	37.2	FALSE	FALSE	FALSE	249	0.012
GIMAP7p.Gln194His	GIMAP7	0.01217800663351903	0.00519858598461218	0	0.036534019900557	NA	NA	NA	NA	NA	NA	NA	NA	His	Gln	TRUE	NA	1	0	0	0	0	0	0	1	0	0	0	0	0	0	0	0	0	0	0	0	0	0	0	0	0	0	0	0	0	0	0	0	0	0	0	0	0	0	0	0	0	0	0	0	0	0	0	0	0	0	0	0	0	0	0	0	0	0	0	0	0	0	0	0	0	0	37.02	FALSE	FALSE	FALSE	249	0.012
GIMAP7p.Glu267Lys	GIMAP7	0.01217800663351903	0.00519858598461218	0	0.036534019900557	NA	NA	NA	NA	NA	NA	NA	NA	Lys	Glu	TRUE	NA	1	0	0	0	0	0	0	1	0	0	0	0	0	0	0	0	0	0	0	0	0	0	0	0	0	0	0	0	0	0	0	0	0	0	0	0	0	0	0	0	0	0	0	0	0	0	0	0	0	0	0	0	0	0	0	0	0	0	0	0	0	0	0	0	0	0	36.34	FALSE	FALSE	FALSE	249	0.012
GIMAP7p.Lys125Asn	GIMAP7	0.01217800663351903	0.00519858598461218	0	0.036534019900557	NA	NA	NA	NA	NA	NA	NA	NA	Asn	Lys	FALSE	NA	1	0	0	0	0	0	0	1	0	0	0	0	0	0	0	0	0	0	0	0	0	0	0	0	0	0	0	0	0	0	0	0	0	0	0	0	0	0	0	0	0	0	0	0	0	0	0	0	0	0	0	0	0	0	0	0	0	0	0	0	0	0	0	0	0	0	36.6	FALSE	FALSE	FALSE	249	0.012
GIMAP7p.Lys175Ter	GIMAP7	0.01217800663351903	0.00519858598461218	0	0.036534019900557	NA	NA	NA	NA	NA	NA	NA	NA	Ter	Lys	FALSE	NA	1	0	0	0	0	0	0	1	0	0	0	0	0	0	0	0	0	0	0	0	0	0	0	0	0	0	0	0	0	0	0	0	0	0	0	0	0	0	0	0	0	0	0	0	0	0	0	0	0	0	0	0	0	0	0	0	0	0	0	0	0	0	0	0	0	0	36.73	FALSE	FALSE	FALSE	249	0.012
GIMAP7p.Thr111Lys	GIMAP7	0.01217800663351903	0.00519858598461218	0	0.036534019900557	NA	NA	NA	NA	NA	NA	NA	NA	Lys	Thr	TRUE	NA	1	0	0	0	0	0	0	1	0	0	0	0	0	0	0	0	0	0	0	0	0	0	0	0	0	0	0	0	0	0	0	0	0	0	0	0	0	0	0	0	0	0	0	0	0	0	0	0	0	0	0	0	0	0	0	0	0	0	0	0	0	0	0	0	0	0	36.93	FALSE	FALSE	FALSE	249	0.012
GIMAP8p.Asn426Ser	GIMAP8	0.01217800663351903	0.00519858598461218	0	0.036534019900557	NA	NA	NA	NA	NA	NA	NA	NA	Ser	Asn	TRUE	NA	1	0	0	0	0	0	0	1	0	0	0	0	0	0	0	0	0	0	0	0	0	0	0	0	0	0	0	0	0	0	0	0	0	0	0	0	0	0	0	0	0	0	0	0	0	0	0	0	0	0	0	0	0	0	0	0	0	0	0	0	0	0	0	0	0	0	36.18	FALSE	FALSE	FALSE	249	0.012
GIMAP8p.Asp305Glu	GIMAP8	0.01217800663351903	0.00519858598461218	0	0.036534019900557	NA	NA	NA	NA	NA	NA	NA	NA	Glu	Asp	FALSE	NA	1	0	0	0	0	0	0	1	0	0	0	0	0	0	0	0	0	0	0	0	0	0	0	0	0	0	0	0	0	0	0	0	0	0	0	0	0	0	0	0	0	0	0	0	0	0	0	0	0	0	0	0	0	0	0	0	0	0	0	0	0	0	0	0	0	0	36.49	FALSE	FALSE	FALSE	249	0.012
GIPC1p.Glu179Lys	GIPC1	0.01217800663351903	0.00519858598461218	0	0.036534019900557	NA	NA	NA	NA	NA	NA	NA	NA	Lys	Glu	TRUE	NA	1	0	0	0	0	0	0	1	0	0	0	0	0	0	0	0	0	0	0	0	0	0	0	0	0	0	0	0	0	0	0	0	0	0	0	0	0	0	0	0	0	0	0	0	0	0	0	0	0	0	0	0	0	0	0	0	0	0	0	0	0	0	0	0	0	0	36.53	FALSE	FALSE	FALSE	249	0.012
GIPC1p.Gly33Trp	GIPC1	0.01217800663351903	0.00519858598461218	0	0.036534019900557	NA	NA	NA	NA	NA	NA	NA	NA	Trp	Gly	FALSE	NA	1	0	0	0	0	0	0	1	0	0	0	0	0	0	0	0	0	0	0	0	0	0	0	0	0	0	0	0	0	0	0	0	0	0	0	0	0	0	0	0	0	0	0	0	0	0	0	0	0	0	0	0	0	0	0	0	0	0	0	0	0	0	0	0	0	0	36.43	FALSE	FALSE	FALSE	249	0.012
GIPC1p.Leu113Arg	GIPC1	0.01217800663351903	0.00519858598461218	0	0.036534019900557	NA	NA	NA	NA	NA	NA	NA	NA	Arg	Leu	TRUE	NA	1	0	0	0	0	0	0	1	0	0	0	0	0	0	0	0	0	0	0	0	0	0	0	0	0	0	0	0	0	0	0	0	0	0	0	0	0	0	0	0	0	0	0	0	0	0	0	0	0	0	0	0	0	0	0	0	0	0	0	0	0	0	0	0	0	0	37.48	FALSE	FALSE	FALSE	249	0.012
GIPC1p.Thr206Ala	GIPC1	0.01217800663351903	0.00519858598461218	0	0.036534019900557	NA	NA	NA	NA	NA	NA	NA	NA	Ala	Thr	FALSE	NA	1	0	0	0	0	0	0	1	0	0	0	0	0	0	0	0	0	0	0	0	0	0	0	0	0	0	0	0	0	0	0	0	0	0	0	0	0	0	0	0	0	0	0	0	0	0	0	0	0	0	0	0	0	0	0	0	0	0	0	0	0	0	0	0	0	0	36.83	FALSE	FALSE	FALSE	249	0.012
GIPC2p.Arg56Gln	GIPC2	0.01217800663351903	0.00519858598461218	0	0.036534019900557	NA	NA	NA	NA	NA	NA	NA	NA	Gln	Arg	FALSE	NA	1	0	0	0	0	0	0	1	0	0	0	0	0	0	0	0	0	0	0	0	0	0	0	0	0	0	0	0	0	0	0	0	0	0	0	0	0	0	0	0	0	0	0	0	0	0	0	0	0	0	0	0	0	0	0	0	0	0	0	0	0	0	0	0	0	0	36.04	FALSE	FALSE	FALSE	249	0.012
GIPC2p.Lys194Asn	GIPC2	0.01217800663351903	0.00519858598461218	0	0.036534019900557	NA	NA	NA	NA	NA	NA	NA	NA	Asn	Lys	FALSE	NA	1	0	0	0	0	0	0	1	0	0	0	0	0	0	0	0	0	0	0	0	0	0	0	0	0	0	0	0	0	0	0	0	0	0	0	0	0	0	0	0	0	0	0	0	0	0	0	0	0	0	0	0	0	0	0	0	0	0	0	0	0	0	0	0	0	0	36.7	FALSE	FALSE	FALSE	249	0.012
GIPC3p.Arg308Ile	GIPC3	0.01217800663351903	0.00519858598461218	0	0.036534019900557	NA	NA	NA	NA	NA	NA	NA	NA	Ile	Arg	FALSE	NA	1	0	0	0	0	0	0	1	0	0	0	0	0	0	0	0	0	0	0	0	0	0	0	0	0	0	0	0	0	0	0	0	0	0	0	0	0	0	0	0	0	0	0	0	0	0	0	0	0	0	0	0	0	0	0	0	0	0	0	0	0	0	0	0	0	0	36.88	FALSE	FALSE	FALSE	249	0.012
GIT1p.Glu425Lys	GIT1	0.01217800663351903	0.00519858598461218	0	0.036534019900557	NA	NA	NA	NA	NA	NA	NA	NA	Lys	Glu	TRUE	NA	1	0	0	0	0	0	0	1	0	0	0	0	0	0	0	0	0	0	0	0	0	0	0	0	0	0	0	0	0	0	0	0	0	0	0	0	0	0	0	0	0	0	0	0	0	0	0	0	0	0	0	0	0	0	0	0	0	0	0	0	0	0	0	0	0	0	36.59	FALSE	FALSE	FALSE	249	0.012
GJA10p.Gln290Leu	GJA10	0.01217800663351903	0.00519858598461218	0	0.036534019900557	NA	NA	NA	NA	NA	NA	NA	NA	Leu	Gln	FALSE	NA	1	0	0	0	0	0	0	1	0	0	0	0	0	0	0	0	0	0	0	0	0	0	0	0	0	0	0	0	0	0	0	0	0	0	0	0	0	0	0	0	0	0	0	0	0	0	0	0	0	0	0	0	0	0	0	0	0	0	0	0	0	0	0	0	0	0	37.32	FALSE	FALSE	FALSE	249	0.012
GJA10p.Leu402Ile	GJA10	0.01217800663351903	0.00519858598461218	0	0.036534019900557	NA	NA	NA	NA	NA	NA	NA	NA	Ile	Leu	FALSE	NA	1	0	0	0	0	0	0	1	0	0	0	0	0	0	0	0	0	0	0	0	0	0	0	0	0	0	0	0	0	0	0	0	0	0	0	0	0	0	0	0	0	0	0	0	0	0	0	0	0	0	0	0	0	0	0	0	0	0	0	0	0	0	0	0	0	0	36.96	FALSE	FALSE	FALSE	249	0.012
GJA10p.Leu443Met	GJA10	0.01217800663351903	0.00519858598461218	0	0.036534019900557	NA	NA	NA	NA	NA	NA	NA	NA	Met	Leu	FALSE	NA	1	0	0	0	0	0	0	1	0	0	0	0	0	0	0	0	0	0	0	0	0	0	0	0	0	0	0	0	0	0	0	0	0	0	0	0	0	0	0	0	0	0	0	0	0	0	0	0	0	0	0	0	0	0	0	0	0	0	0	0	0	0	0	0	0	0	36.29	FALSE	FALSE	FALSE	249	0.012
GJA10p.Phe214Leu	GJA10	0.01217800663351903	0.00519858598461218	0	0.036534019900557	NA	NA	NA	NA	NA	NA	NA	NA	Leu	Phe	FALSE	NA	1	0	0	0	0	0	0	1	0	0	0	0	0	0	0	0	0	0	0	0	0	0	0	0	0	0	0	0	0	0	0	0	0	0	0	0	0	0	0	0	0	0	0	0	0	0	0	0	0	0	0	0	0	0	0	0	0	0	0	0	0	0	0	0	0	0	36.46	FALSE	FALSE	FALSE	249	0.012
GJA1p.Gly138Val	GJA1	0.01217800663351903	0.00519858598461218	0	0.036534019900557	NA	NA	NA	NA	NA	NA	NA	NA	Val	Gly	FALSE	NA	1	0	0	0	0	0	0	1	0	0	0	0	0	0	0	0	0	0	0	0	0	0	0	0	0	0	0	0	0	0	0	0	0	0	0	0	0	0	0	0	0	0	0	0	0	0	0	0	0	0	0	0	0	0	0	0	0	0	0	0	0	0	0	0	0	0	36.75	FALSE	FALSE	FALSE	249	0.012
GJA1p.His194Leu	GJA1	0.01217800663351903	0.00519858598461218	0	0.036534019900557	NA	NA	NA	NA	NA	NA	NA	NA	Leu	His	FALSE	NA	1	0	0	0	0	0	0	1	0	0	0	0	0	0	0	0	0	0	0	0	0	0	0	0	0	0	0	0	0	0	0	0	0	0	0	0	0	0	0	0	0	0	0	0	0	0	0	0	0	0	0	0	0	0	0	0	0	0	0	0	0	0	0	0	0	0	36.78	FALSE	FALSE	FALSE	249	0.012
GJA3p.Ala245Asp	GJA3	0.01217800663351903	0.00519858598461218	0	0.036534019900557	NA	NA	NA	NA	NA	NA	NA	NA	Asp	Ala	FALSE	NA	1	0	0	0	0	0	0	1	0	0	0	0	0	0	0	0	0	0	0	0	0	0	0	0	0	0	0	0	0	0	0	0	0	0	0	0	0	0	0	0	0	0	0	0	0	0	0	0	0	0	0	0	0	0	0	0	0	0	0	0	0	0	0	0	0	0	36.63	FALSE	FALSE	FALSE	249	0.012
GJA8p.Leu292Met	GJA8	0.01217800663351903	0.00519858598461218	0	0.036534019900557	NA	NA	NA	NA	NA	NA	NA	NA	Met	Leu	FALSE	NA	1	0	0	0	0	0	0	1	0	0	0	0	0	0	0	0	0	0	0	0	0	0	0	0	0	0	0	0	0	0	0	0	0	0	0	0	0	0	0	0	0	0	0	0	0	0	0	0	0	0	0	0	0	0	0	0	0	0	0	0	0	0	0	0	0	0	36.83	FALSE	FALSE	FALSE	249	0.012
GJB1p.Arg265Leu	GJB1	0.01217800663351903	0.00519858598461218	0	0.036534019900557	NA	NA	NA	NA	NA	NA	NA	NA	Leu	Arg	FALSE	NA	1	0	0	0	0	0	0	1	0	0	0	0	0	0	0	0	0	0	0	0	0	0	0	0	0	0	0	0	0	0	0	0	0	0	0	0	0	0	0	0	0	0	0	0	0	0	0	0	0	0	0	0	0	0	0	0	0	0	0	0	0	0	0	0	0	0	37.05	FALSE	FALSE	FALSE	249	0.012
GJB3p.Cys170Ser	GJB3	0.01217800663351903	0.00519858598461218	0	0.036534019900557	NA	NA	NA	NA	NA	NA	NA	NA	Ser	Cys	TRUE	NA	1	0	0	0	0	0	0	1	0	0	0	0	0	0	0	0	0	0	0	0	0	0	0	0	0	0	0	0	0	0	0	0	0	0	0	0	0	0	0	0	0	0	0	0	0	0	0	0	0	0	0	0	0	0	0	0	0	0	0	0	0	0	0	0	0	0	36.22	FALSE	FALSE	FALSE	249	0.012
GJB6p.His73Gln	GJB6	0.01217800663351903	0.00519858598461218	0	0.036534019900557	NA	NA	NA	NA	NA	NA	NA	NA	Gln	His	FALSE	NA	1	0	0	0	0	0	0	1	0	0	0	0	0	0	0	0	0	0	0	0	0	0	0	0	0	0	0	0	0	0	0	0	0	0	0	0	0	0	0	0	0	0	0	0	0	0	0	0	0	0	0	0	0	0	0	0	0	0	0	0	0	0	0	0	0	0	37.89	FALSE	FALSE	FALSE	249	0.012
GJB6p.Ile121Val	GJB6	0.01217800663351903	0.00519858598461218	0	0.036534019900557	NA	NA	NA	NA	NA	NA	NA	NA	Val	Ile	FALSE	NA	1	0	0	0	0	0	0	1	0	0	0	0	0	0	0	0	0	0	0	0	0	0	0	0	0	0	0	0	0	0	0	0	0	0	0	0	0	0	0	0	0	0	0	0	0	0	0	0	0	0	0	0	0	0	0	0	0	0	0	0	0	0	0	0	0	0	37.68	FALSE	FALSE	FALSE	249	0.012
GJB6p.Met151Ile	GJB6	0.01217800663351903	0.00519858598461218	0	0.036534019900557	NA	NA	NA	NA	NA	NA	NA	NA	Ile	Met	FALSE	NA	1	0	0	0	0	0	0	1	0	0	0	0	0	0	0	0	0	0	0	0	0	0	0	0	0	0	0	0	0	0	0	0	0	0	0	0	0	0	0	0	0	0	0	0	0	0	0	0	0	0	0	0	0	0	0	0	0	0	0	0	0	0	0	0	0	0	36.92	FALSE	FALSE	FALSE	249	0.012
GJC3p.Met195Ile	GJC3	0.01217800663351903	0.00519858598461218	0	0.036534019900557	NA	NA	NA	NA	NA	NA	NA	NA	Ile	Met	FALSE	NA	1	0	0	0	0	0	0	1	0	0	0	0	0	0	0	0	0	0	0	0	0	0	0	0	0	0	0	0	0	0	0	0	0	0	0	0	0	0	0	0	0	0	0	0	0	0	0	0	0	0	0	0	0	0	0	0	0	0	0	0	0	0	0	0	0	0	35.96	FALSE	FALSE	FALSE	249	0.012
GJD2p.Ala259Thr	GJD2	0.01217800663351903	0.00519858598461218	0	0.036534019900557	NA	NA	NA	NA	NA	NA	NA	NA	Thr	Ala	TRUE	NA	1	0	0	0	0	0	0	1	0	0	0	0	0	0	0	0	0	0	0	0	0	0	0	0	0	0	0	0	0	0	0	0	0	0	0	0	0	0	0	0	0	0	0	0	0	0	0	0	0	0	0	0	0	0	0	0	0	0	0	0	0	0	0	0	0	0	36.71	FALSE	FALSE	FALSE	249	0.012
GJD2p.Arg233Leu	GJD2	0.01217800663351903	0.00519858598461218	0	0.036534019900557	NA	NA	NA	NA	NA	NA	NA	NA	Leu	Arg	FALSE	NA	1	0	0	0	0	0	0	1	0	0	0	0	0	0	0	0	0	0	0	0	0	0	0	0	0	0	0	0	0	0	0	0	0	0	0	0	0	0	0	0	0	0	0	0	0	0	0	0	0	0	0	0	0	0	0	0	0	0	0	0	0	0	0	0	0	0	36.86	FALSE	FALSE	FALSE	249	0.012
GJD2p.Pro303Gln	GJD2	0.01217800663351903	0.00519858598461218	0	0.036534019900557	NA	NA	NA	NA	NA	NA	NA	NA	Gln	Pro	FALSE	NA	1	0	0	0	0	0	0	1	0	0	0	0	0	0	0	0	0	0	0	0	0	0	0	0	0	0	0	0	0	0	0	0	0	0	0	0	0	0	0	0	0	0	0	0	0	0	0	0	0	0	0	0	0	0	0	0	0	0	0	0	0	0	0	0	0	0	36.23	FALSE	FALSE	FALSE	249	0.012
GJD4p.Arg177Leu	GJD4	0.01217800663351903	0.00519858598461218	0	0.036534019900557	NA	NA	NA	NA	NA	NA	NA	NA	Leu	Arg	FALSE	NA	1	0	0	0	0	0	0	1	0	0	0	0	0	0	0	0	0	0	0	0	0	0	0	0	0	0	0	0	0	0	0	0	0	0	0	0	0	0	0	0	0	0	0	0	0	0	0	0	0	0	0	0	0	0	0	0	0	0	0	0	0	0	0	0	0	0	37.51	FALSE	FALSE	FALSE	249	0.012
GJD4p.Ser119Cys	GJD4	0.01217800663351903	0.00519858598461218	0	0.036534019900557	NA	NA	NA	NA	NA	NA	NA	NA	Cys	Ser	TRUE	NA	1	0	0	0	0	0	0	1	0	0	0	0	0	0	0	0	0	0	0	0	0	0	0	0	0	0	0	0	0	0	0	0	0	0	0	0	0	0	0	0	0	0	0	0	0	0	0	0	0	0	0	0	0	0	0	0	0	0	0	0	0	0	0	0	0	0	36.93	FALSE	FALSE	FALSE	249	0.012
GK2p.Arg330His	GK2	0.01217800663351903	0.00519858598461218	0	0.036534019900557	NA	NA	NA	NA	NA	NA	NA	NA	His	Arg	TRUE	NA	1	0	0	0	0	0	0	1	0	0	0	0	0	0	0	0	0	0	0	0	0	0	0	0	0	0	0	0	0	0	0	0	0	0	0	0	0	0	0	0	0	0	0	0	0	0	0	0	0	0	0	0	0	0	0	0	0	0	0	0	0	0	0	0	0	0	37.01	FALSE	FALSE	FALSE	249	0.012
GK2p.Cys196Arg	GK2	0.01217800663351903	0.00519858598461218	0	0.036534019900557	NA	NA	NA	NA	NA	NA	NA	NA	Arg	Cys	TRUE	NA	1	0	0	0	0	0	0	1	0	0	0	0	0	0	0	0	0	0	0	0	0	0	0	0	0	0	0	0	0	0	0	0	0	0	0	0	0	0	0	0	0	0	0	0	0	0	0	0	0	0	0	0	0	0	0	0	0	0	0	0	0	0	0	0	0	0	36.41	FALSE	FALSE	FALSE	249	0.012
GKAP1p.Asp188Asn	GKAP1	0.01217800663351903	0.00519858598461218	0	0.036534019900557	NA	NA	NA	NA	NA	NA	NA	NA	Asn	Asp	FALSE	NA	1	0	0	0	0	0	0	1	0	0	0	0	0	0	0	0	0	0	0	0	0	0	0	0	0	0	0	0	0	0	0	0	0	0	0	0	0	0	0	0	0	0	0	0	0	0	0	0	0	0	0	0	0	0	0	0	0	0	0	0	0	0	0	0	0	0	36.31	FALSE	FALSE	FALSE	249	0.012
GKAP1p.Gly353Cys	GKAP1	0.01217800663351903	0.00519858598461218	0	0.036534019900557	NA	NA	NA	NA	NA	NA	NA	NA	Cys	Gly	TRUE	NA	1	0	0	0	0	0	0	1	0	0	0	0	0	0	0	0	0	0	0	0	0	0	0	0	0	0	0	0	0	0	0	0	0	0	0	0	0	0	0	0	0	0	0	0	0	0	0	0	0	0	0	0	0	0	0	0	0	0	0	0	0	0	0	0	0	0	36.41	FALSE	FALSE	FALSE	249	0.012
GKN1p.Leu111His	GKN1	0.01217800663351903	0.00519858598461218	0	0.036534019900557	NA	NA	NA	NA	NA	NA	NA	NA	His	Leu	TRUE	NA	1	0	0	0	0	0	0	1	0	0	0	0	0	0	0	0	0	0	0	0	0	0	0	0	0	0	0	0	0	0	0	0	0	0	0	0	0	0	0	0	0	0	0	0	0	0	0	0	0	0	0	0	0	0	0	0	0	0	0	0	0	0	0	0	0	0	36.85	FALSE	FALSE	FALSE	249	0.012
GKN2p.His158Asp	GKN2	0.01217800663351903	0.00519858598461218	0	0.036534019900557	NA	NA	NA	NA	NA	NA	NA	NA	Asp	His	FALSE	NA	1	0	0	0	0	0	0	1	0	0	0	0	0	0	0	0	0	0	0	0	0	0	0	0	0	0	0	0	0	0	0	0	0	0	0	0	0	0	0	0	0	0	0	0	0	0	0	0	0	0	0	0	0	0	0	0	0	0	0	0	0	0	0	0	0	0	36.21	FALSE	FALSE	FALSE	249	0.012
GKp.Ala196Asp	GK	0.01217800663351903	0.00519858598461218	0	0.036534019900557	NA	NA	NA	NA	NA	NA	NA	NA	Asp	Ala	FALSE	NA	1	0	0	0	0	0	0	1	0	0	0	0	0	0	0	0	0	0	0	0	0	0	0	0	0	0	0	0	0	0	0	0	0	0	0	0	0	0	0	0	0	0	0	0	0	0	0	0	0	0	0	0	0	0	0	0	0	0	0	0	0	0	0	0	0	0	36.98	FALSE	FALSE	FALSE	249	0.012
GLAp.Gly104Val	GLA	0.01217800663351903	0.00519858598461218	0	0.036534019900557	NA	NA	NA	NA	NA	NA	NA	NA	Val	Gly	FALSE	NA	1	0	0	0	0	0	0	1	0	0	0	0	0	0	0	0	0	0	0	0	0	0	0	0	0	0	0	0	0	0	0	0	0	0	0	0	0	0	0	0	0	0	0	0	0	0	0	0	0	0	0	0	0	0	0	0	0	0	0	0	0	0	0	0	0	0	36.71	FALSE	FALSE	FALSE	249	0.012
GLAp.Ser405Ile	GLA	0.01217800663351903	0.00519858598461218	0	0.036534019900557	NA	NA	NA	NA	NA	NA	NA	NA	Ile	Ser	FALSE	NA	1	0	0	0	0	0	0	1	0	0	0	0	0	0	0	0	0	0	0	0	0	0	0	0	0	0	0	0	0	0	0	0	0	0	0	0	0	0	0	0	0	0	0	0	0	0	0	0	0	0	0	0	0	0	0	0	0	0	0	0	0	0	0	0	0	0	37.1	FALSE	FALSE	FALSE	249	0.012
GLB1L2p.Arg43Ter	GLB1L2	0.01217800663351903	0.00519858598461218	0	0.036534019900557	NA	NA	NA	NA	NA	NA	NA	NA	Ter	Arg	FALSE	NA	1	0	0	0	0	0	0	1	0	0	0	0	0	0	0	0	0	0	0	0	0	0	0	0	0	0	0	0	0	0	0	0	0	0	0	0	0	0	0	0	0	0	0	0	0	0	0	0	0	0	0	0	0	0	0	0	0	0	0	0	0	0	0	0	0	0	37.18	FALSE	FALSE	FALSE	249	0.012
GLB1L2p.Lys336Asn	GLB1L2	0.01217800663351903	0.00519858598461218	0	0.036534019900557	NA	NA	NA	NA	NA	NA	NA	NA	Asn	Lys	FALSE	NA	1	0	0	0	0	0	0	1	0	0	0	0	0	0	0	0	0	0	0	0	0	0	0	0	0	0	0	0	0	0	0	0	0	0	0	0	0	0	0	0	0	0	0	0	0	0	0	0	0	0	0	0	0	0	0	0	0	0	0	0	0	0	0	0	0	0	36.64	FALSE	FALSE	FALSE	249	0.012
GLB1L2p.Lys527Glu	GLB1L2	0.01217800663351903	0.00519858598461218	0	0.036534019900557	NA	NA	NA	NA	NA	NA	NA	NA	Glu	Lys	FALSE	NA	1	0	0	0	0	0	0	1	0	0	0	0	0	0	0	0	0	0	0	0	0	0	0	0	0	0	0	0	0	0	0	0	0	0	0	0	0	0	0	0	0	0	0	0	0	0	0	0	0	0	0	0	0	0	0	0	0	0	0	0	0	0	0	0	0	0	36.97	FALSE	FALSE	FALSE	249	0.012
GLB1L2p.Lys84Asn	GLB1L2	0.01217800663351903	0.00519858598461218	0	0.036534019900557	NA	NA	NA	NA	NA	NA	NA	NA	Asn	Lys	FALSE	NA	1	0	0	0	0	0	0	1	0	0	0	0	0	0	0	0	0	0	0	0	0	0	0	0	0	0	0	0	0	0	0	0	0	0	0	0	0	0	0	0	0	0	0	0	0	0	0	0	0	0	0	0	0	0	0	0	0	0	0	0	0	0	0	0	0	0	36.31	FALSE	FALSE	FALSE	249	0.012
GLB1L2p.Pro272His	GLB1L2	0.01217800663351903	0.00519858598461218	0	0.036534019900557	NA	NA	NA	NA	NA	NA	NA	NA	His	Pro	TRUE	NA	1	0	0	0	0	0	0	1	0	0	0	0	0	0	0	0	0	0	0	0	0	0	0	0	0	0	0	0	0	0	0	0	0	0	0	0	0	0	0	0	0	0	0	0	0	0	0	0	0	0	0	0	0	0	0	0	0	0	0	0	0	0	0	0	0	0	36.35	FALSE	FALSE	FALSE	249	0.012
GLB1L2p.Ser369Leu	GLB1L2	0.01217800663351903	0.00519858598461218	0	0.036534019900557	NA	NA	NA	NA	NA	NA	NA	NA	Leu	Ser	FALSE	NA	1	0	0	0	0	0	0	1	0	0	0	0	0	0	0	0	0	0	0	0	0	0	0	0	0	0	0	0	0	0	0	0	0	0	0	0	0	0	0	0	0	0	0	0	0	0	0	0	0	0	0	0	0	0	0	0	0	0	0	0	0	0	0	0	0	0	36.17	FALSE	FALSE	FALSE	249	0.012
GLB1p.Thr466Ile	GLB1	0.01217800663351903	0.00519858598461218	0	0.036534019900557	NA	NA	NA	NA	NA	NA	NA	NA	Ile	Thr	FALSE	NA	1	0	0	0	0	0	0	1	0	0	0	0	0	0	0	0	0	0	0	0	0	0	0	0	0	0	0	0	0	0	0	0	0	0	0	0	0	0	0	0	0	0	0	0	0	0	0	0	0	0	0	0	0	0	0	0	0	0	0	0	0	0	0	0	0	0	36.93	FALSE	FALSE	FALSE	249	0.012
GLB1p.Val454Ala	GLB1	0.01217800663351903	0.00519858598461218	0	0.036534019900557	NA	NA	NA	NA	NA	NA	NA	NA	Ala	Val	FALSE	NA	1	0	0	0	0	0	0	1	0	0	0	0	0	0	0	0	0	0	0	0	0	0	0	0	0	0	0	0	0	0	0	0	0	0	0	0	0	0	0	0	0	0	0	0	0	0	0	0	0	0	0	0	0	0	0	0	0	0	0	0	0	0	0	0	0	0	36.32	FALSE	FALSE	FALSE	249	0.012
GLCCI1p.Ser511Arg	GLCCI1	0.01217800663351903	0.00519858598461218	0	0.036534019900557	NA	NA	NA	NA	NA	NA	NA	NA	Arg	Ser	TRUE	NA	1	0	0	0	0	0	0	1	0	0	0	0	0	0	0	0	0	0	0	0	0	0	0	0	0	0	0	0	0	0	0	0	0	0	0	0	0	0	0	0	0	0	0	0	0	0	0	0	0	0	0	0	0	0	0	0	0	0	0	0	0	0	0	0	0	0	36.28	FALSE	FALSE	FALSE	249	0.012
GLDCp.Gly315Cys	GLDC	0.01217800663351903	0.00519858598461218	0	0.036534019900557	NA	NA	NA	NA	NA	NA	NA	NA	Cys	Gly	TRUE	NA	1	0	0	0	0	0	0	1	0	0	0	0	0	0	0	0	0	0	0	0	0	0	0	0	0	0	0	0	0	0	0	0	0	0	0	0	0	0	0	0	0	0	0	0	0	0	0	0	0	0	0	0	0	0	0	0	0	0	0	0	0	0	0	0	0	0	37.75	FALSE	FALSE	FALSE	249	0.012
GLDCp.Met191Val	GLDC	0.01217800663351903	0.00519858598461218	0	0.036534019900557	NA	NA	NA	NA	NA	NA	NA	NA	Val	Met	FALSE	NA	1	0	0	0	0	0	0	1	0	0	0	0	0	0	0	0	0	0	0	0	0	0	0	0	0	0	0	0	0	0	0	0	0	0	0	0	0	0	0	0	0	0	0	0	0	0	0	0	0	0	0	0	0	0	0	0	0	0	0	0	0	0	0	0	0	0	37.42	FALSE	FALSE	FALSE	249	0.012
GLDCp.Met394Thr	GLDC	0.01217800663351903	0.00519858598461218	0	0.036534019900557	NA	NA	NA	NA	NA	NA	NA	NA	Thr	Met	TRUE	NA	1	0	0	0	0	0	0	1	0	0	0	0	0	0	0	0	0	0	0	0	0	0	0	0	0	0	0	0	0	0	0	0	0	0	0	0	0	0	0	0	0	0	0	0	0	0	0	0	0	0	0	0	0	0	0	0	0	0	0	0	0	0	0	0	0	0	35.97	FALSE	FALSE	FALSE	249	0.012
GLDCp.Pro898His	GLDC	0.01217800663351903	0.00519858598461218	0	0.036534019900557	NA	NA	NA	NA	NA	NA	NA	NA	His	Pro	TRUE	NA	1	0	0	0	0	0	0	1	0	0	0	0	0	0	0	0	0	0	0	0	0	0	0	0	0	0	0	0	0	0	0	0	0	0	0	0	0	0	0	0	0	0	0	0	0	0	0	0	0	0	0	0	0	0	0	0	0	0	0	0	0	0	0	0	0	0	36.8	FALSE	FALSE	FALSE	249	0.012
GLDCp.Thr162Ser	GLDC	0.01217800663351903	0.00519858598461218	0	0.036534019900557	NA	NA	NA	NA	NA	NA	NA	NA	Ser	Thr	TRUE	NA	1	0	0	0	0	0	0	1	0	0	0	0	0	0	0	0	0	0	0	0	0	0	0	0	0	0	0	0	0	0	0	0	0	0	0	0	0	0	0	0	0	0	0	0	0	0	0	0	0	0	0	0	0	0	0	0	0	0	0	0	0	0	0	0	0	0	36.85	FALSE	FALSE	FALSE	249	0.012
GLE1p.Ala314Gly	GLE1	0.01217800663351903	0.00519858598461218	0	0.036534019900557	NA	NA	NA	NA	NA	NA	NA	NA	Gly	Ala	FALSE	NA	1	0	0	0	0	0	0	1	0	0	0	0	0	0	0	0	0	0	0	0	0	0	0	0	0	0	0	0	0	0	0	0	0	0	0	0	0	0	0	0	0	0	0	0	0	0	0	0	0	0	0	0	0	0	0	0	0	0	0	0	0	0	0	0	0	0	37.32	FALSE	FALSE	FALSE	249	0.012
GLG1p.Arg317Leu	GLG1	0.01217800663351903	0.00519858598461218	0	0.036534019900557	NA	NA	NA	NA	NA	NA	NA	NA	Leu	Arg	FALSE	NA	1	0	0	0	0	0	0	1	0	0	0	0	0	0	0	0	0	0	0	0	0	0	0	0	0	0	0	0	0	0	0	0	0	0	0	0	0	0	0	0	0	0	0	0	0	0	0	0	0	0	0	0	0	0	0	0	0	0	0	0	0	0	0	0	0	0	36.14	FALSE	FALSE	FALSE	249	0.012
GLG1p.Asp433Ala	GLG1	0.01217800663351903	0.00519858598461218	0	0.036534019900557	NA	NA	NA	NA	NA	NA	NA	NA	Ala	Asp	FALSE	NA	1	0	0	0	0	0	0	1	0	0	0	0	0	0	0	0	0	0	0	0	0	0	0	0	0	0	0	0	0	0	0	0	0	0	0	0	0	0	0	0	0	0	0	0	0	0	0	0	0	0	0	0	0	0	0	0	0	0	0	0	0	0	0	0	0	0	36.8	FALSE	FALSE	FALSE	249	0.012
GLG1p.Gln619Arg	GLG1	0.01217800663351903	0.00519858598461218	0	0.036534019900557	NA	NA	NA	NA	NA	NA	NA	NA	Arg	Gln	TRUE	NA	1	0	0	0	0	0	0	1	0	0	0	0	0	0	0	0	0	0	0	0	0	0	0	0	0	0	0	0	0	0	0	0	0	0	0	0	0	0	0	0	0	0	0	0	0	0	0	0	0	0	0	0	0	0	0	0	0	0	0	0	0	0	0	0	0	0	37.24	FALSE	FALSE	FALSE	249	0.012
GLG1p.Ser856Ile	GLG1	0.01217800663351903	0.00519858598461218	0	0.036534019900557	NA	NA	NA	NA	NA	NA	NA	NA	Ile	Ser	FALSE	NA	1	0	0	0	0	0	0	1	0	0	0	0	0	0	0	0	0	0	0	0	0	0	0	0	0	0	0	0	0	0	0	0	0	0	0	0	0	0	0	0	0	0	0	0	0	0	0	0	0	0	0	0	0	0	0	0	0	0	0	0	0	0	0	0	0	0	36.74	FALSE	FALSE	FALSE	249	0.012
GLG1p.Val784Met	GLG1	0.01217800663351903	0.00519858598461218	0	0.036534019900557	NA	NA	NA	NA	NA	NA	NA	NA	Met	Val	FALSE	NA	1	0	0	0	0	0	0	1	0	0	0	0	0	0	0	0	0	0	0	0	0	0	0	0	0	0	0	0	0	0	0	0	0	0	0	0	0	0	0	0	0	0	0	0	0	0	0	0	0	0	0	0	0	0	0	0	0	0	0	0	0	0	0	0	0	0	37.14	FALSE	FALSE	FALSE	249	0.012
GLI1p.Ala606Thr	GLI1	0.01217800663351903	0.00519858598461218	0	0.036534019900557	NA	NA	NA	NA	NA	NA	NA	NA	Thr	Ala	TRUE	2	1	0	0	0	0	0	0	1	0	0	0	0	0	0	0	0	0	0	0	0	0	0	0	0	0	0	0	0	0	0	0	0	0	0	0	0	0	0	0	0	0	0	0	0	0	0	0	0	0	0	0	0	0	0	0	0	0	0	0	0	0	0	0	0	0	0	37.34	FALSE	FALSE	FALSE	249	0.012
GLI1p.Arg265Leu	GLI1	0.01217800663351903	0.00519858598461218	0	0.036534019900557	NA	NA	NA	NA	NA	NA	NA	NA	Leu	Arg	FALSE	2	1	0	0	0	0	0	0	1	0	0	0	0	0	0	0	0	0	0	0	0	0	0	0	0	0	0	0	0	0	0	0	0	0	0	0	0	0	0	0	0	0	0	0	0	0	0	0	0	0	0	0	0	0	0	0	0	0	0	0	0	0	0	0	0	0	0	37.26	FALSE	FALSE	FALSE	249	0.012
GLI1p.Arg940Cys	GLI1	0.01217800663351903	0.00519858598461218	0	0.036534019900557	NA	NA	NA	NA	NA	NA	NA	NA	Cys	Arg	TRUE	2	1	0	0	0	0	0	0	1	0	0	0	0	0	0	0	0	0	0	0	0	0	0	0	0	0	0	0	0	0	0	0	0	0	0	0	0	0	0	0	0	0	0	0	0	0	0	0	0	0	0	0	0	0	0	0	0	0	0	0	0	0	0	0	0	0	0	36.1	FALSE	FALSE	FALSE	249	0.012
GLI1p.Asn111Ser	GLI1	0.01217800663351903	0.00519858598461218	0	0.036534019900557	NA	NA	NA	NA	NA	NA	NA	NA	Ser	Asn	TRUE	2	1	0	0	0	0	0	0	1	0	0	0	0	0	0	0	0	0	0	0	0	0	0	0	0	0	0	0	0	0	0	0	0	0	0	0	0	0	0	0	0	0	0	0	0	0	0	0	0	0	0	0	0	0	0	0	0	0	0	0	0	0	0	0	0	0	0	36.88	FALSE	FALSE	FALSE	249	0.012
GLI1p.Ser771Ter	GLI1	0.01217800663351903	0.00519858598461218	0	0.036534019900557	NA	NA	NA	NA	NA	NA	NA	NA	Ter	Ser	FALSE	2	1	0	0	0	0	0	0	1	0	0	0	0	0	0	0	0	0	0	0	0	0	0	0	0	0	0	0	0	0	0	0	0	0	0	0	0	0	0	0	0	0	0	0	0	0	0	0	0	0	0	0	0	0	0	0	0	0	0	0	0	0	0	0	0	0	0	36.34	FALSE	FALSE	FALSE	249	0.012
GLI2p.Arg1004Met	GLI2	0.01217800663351903	0.00519858598461218	0	0.036534019900557	NA	NA	NA	NA	NA	NA	NA	NA	Met	Arg	FALSE	NA	1	0	0	0	0	0	0	1	0	0	0	0	0	0	0	0	0	0	0	0	0	0	0	0	0	0	0	0	0	0	0	0	0	0	0	0	0	0	0	0	0	0	0	0	0	0	0	0	0	0	0	0	0	0	0	0	0	0	0	0	0	0	0	0	0	0	37.63	FALSE	FALSE	FALSE	249	0.012
GLI2p.Asp1520Asn	GLI2	0.01217800663351903	0.00519858598461218	0	0.036534019900557	NA	NA	NA	NA	NA	NA	NA	NA	Asn	Asp	FALSE	NA	1	0	0	0	0	0	0	1	0	0	0	0	0	0	0	0	0	0	0	0	0	0	0	0	0	0	0	0	0	0	0	0	0	0	0	0	0	0	0	0	0	0	0	0	0	0	0	0	0	0	0	0	0	0	0	0	0	0	0	0	0	0	0	0	0	0	37.62	FALSE	FALSE	FALSE	249	0.012
GLI2p.Cys540Ser	GLI2	0.01217800663351903	0.00519858598461218	0	0.036534019900557	NA	NA	NA	NA	NA	NA	NA	NA	Ser	Cys	TRUE	NA	1	0	0	0	0	0	0	1	0	0	0	0	0	0	0	0	0	0	0	0	0	0	0	0	0	0	0	0	0	0	0	0	0	0	0	0	0	0	0	0	0	0	0	0	0	0	0	0	0	0	0	0	0	0	0	0	0	0	0	0	0	0	0	0	0	0	35.93	FALSE	FALSE	FALSE	249	0.012
GLI2p.Glu1080Ter	GLI2	0.01217800663351903	0.00519858598461218	0	0.036534019900557	NA	NA	NA	NA	NA	NA	NA	NA	Ter	Glu	FALSE	NA	1	0	0	0	0	0	0	1	0	0	0	0	0	0	0	0	0	0	0	0	0	0	0	0	0	0	0	0	0	0	0	0	0	0	0	0	0	0	0	0	0	0	0	0	0	0	0	0	0	0	0	0	0	0	0	0	0	0	0	0	0	0	0	0	0	0	36.86	FALSE	FALSE	FALSE	249	0.012
GLI2p.Pro1217His	GLI2	0.01217800663351903	0.00519858598461218	0	0.036534019900557	NA	NA	NA	NA	NA	NA	NA	NA	His	Pro	TRUE	NA	1	0	0	0	0	0	0	1	0	0	0	0	0	0	0	0	0	0	0	0	0	0	0	0	0	0	0	0	0	0	0	0	0	0	0	0	0	0	0	0	0	0	0	0	0	0	0	0	0	0	0	0	0	0	0	0	0	0	0	0	0	0	0	0	0	0	36.34	FALSE	FALSE	FALSE	249	0.012
GLI3p.Arg1417Met	GLI3	0.01217800663351903	0.00519858598461218	0	0.036534019900557	NA	NA	NA	NA	NA	NA	NA	NA	Met	Arg	FALSE	NA	1	0	0	0	0	0	0	1	0	0	0	0	0	0	0	0	0	0	0	0	0	0	0	0	0	0	0	0	0	0	0	0	0	0	0	0	0	0	0	0	0	0	0	0	0	0	0	0	0	0	0	0	0	0	0	0	0	0	0	0	0	0	0	0	0	0	36.27	FALSE	FALSE	FALSE	249	0.012
GLI3p.Arg522Ile	GLI3	0.01217800663351903	0.00519858598461218	0	0.036534019900557	NA	NA	NA	NA	NA	NA	NA	NA	Ile	Arg	FALSE	NA	1	0	0	0	0	0	0	1	0	0	0	0	0	0	0	0	0	0	0	0	0	0	0	0	0	0	0	0	0	0	0	0	0	0	0	0	0	0	0	0	0	0	0	0	0	0	0	0	0	0	0	0	0	0	0	0	0	0	0	0	0	0	0	0	0	0	36.81	FALSE	FALSE	FALSE	249	0.012
GLI3p.Arg862Leu	GLI3	0.01217800663351903	0.00519858598461218	0	0.036534019900557	NA	NA	NA	NA	NA	NA	NA	NA	Leu	Arg	FALSE	NA	1	0	0	0	0	0	0	1	0	0	0	0	0	0	0	0	0	0	0	0	0	0	0	0	0	0	0	0	0	0	0	0	0	0	0	0	0	0	0	0	0	0	0	0	0	0	0	0	0	0	0	0	0	0	0	0	0	0	0	0	0	0	0	0	0	0	37.29	FALSE	FALSE	FALSE	249	0.012
GLI3p.Asp492Tyr	GLI3	0.01217800663351903	0.00519858598461218	0	0.036534019900557	NA	NA	NA	NA	NA	NA	NA	NA	Tyr	Asp	TRUE	NA	1	0	0	0	0	0	0	1	0	0	0	0	0	0	0	0	0	0	0	0	0	0	0	0	0	0	0	0	0	0	0	0	0	0	0	0	0	0	0	0	0	0	0	0	0	0	0	0	0	0	0	0	0	0	0	0	0	0	0	0	0	0	0	0	0	0	36.49	FALSE	FALSE	FALSE	249	0.012
GLI3p.His507Arg	GLI3	0.01217800663351903	0.00519858598461218	0	0.036534019900557	NA	NA	NA	NA	NA	NA	NA	NA	Arg	His	TRUE	NA	1	0	0	0	0	0	0	1	0	0	0	0	0	0	0	0	0	0	0	0	0	0	0	0	0	0	0	0	0	0	0	0	0	0	0	0	0	0	0	0	0	0	0	0	0	0	0	0	0	0	0	0	0	0	0	0	0	0	0	0	0	0	0	0	0	0	36.08	FALSE	FALSE	FALSE	249	0.012
GLI3p.Leu915Met	GLI3	0.01217800663351903	0.00519858598461218	0	0.036534019900557	NA	NA	NA	NA	NA	NA	NA	NA	Met	Leu	FALSE	NA	1	0	0	0	0	0	0	1	0	0	0	0	0	0	0	0	0	0	0	0	0	0	0	0	0	0	0	0	0	0	0	0	0	0	0	0	0	0	0	0	0	0	0	0	0	0	0	0	0	0	0	0	0	0	0	0	0	0	0	0	0	0	0	0	0	0	36.91	FALSE	FALSE	FALSE	249	0.012
GLI3p.Pro113Arg	GLI3	0.01217800663351903	0.00519858598461218	0	0.036534019900557	NA	NA	NA	NA	NA	NA	NA	NA	Arg	Pro	TRUE	NA	1	0	0	0	0	0	0	1	0	0	0	0	0	0	0	0	0	0	0	0	0	0	0	0	0	0	0	0	0	0	0	0	0	0	0	0	0	0	0	0	0	0	0	0	0	0	0	0	0	0	0	0	0	0	0	0	0	0	0	0	0	0	0	0	0	0	36.55	FALSE	FALSE	FALSE	249	0.012
GLI4p.Arg315Cys	GLI4	0.01217800663351903	0.00519858598461218	0	0.036534019900557	NA	NA	NA	NA	NA	NA	NA	NA	Cys	Arg	TRUE	NA	1	0	0	0	0	0	0	1	0	0	0	0	0	0	0	0	0	0	0	0	0	0	0	0	0	0	0	0	0	0	0	0	0	0	0	0	0	0	0	0	0	0	0	0	0	0	0	0	0	0	0	0	0	0	0	0	0	0	0	0	0	0	0	0	0	0	37.11	FALSE	FALSE	FALSE	249	0.012
GLI4p.Gly154Val	GLI4	0.01217800663351903	0.00519858598461218	0	0.036534019900557	NA	NA	NA	NA	NA	NA	NA	NA	Val	Gly	FALSE	NA	1	0	0	0	0	0	0	1	0	0	0	0	0	0	0	0	0	0	0	0	0	0	0	0	0	0	0	0	0	0	0	0	0	0	0	0	0	0	0	0	0	0	0	0	0	0	0	0	0	0	0	0	0	0	0	0	0	0	0	0	0	0	0	0	0	0	37.4	FALSE	FALSE	FALSE	249	0.012
GLIPR1L2p.Glu302Gly	GLIPR1L2	0.01217800663351903	0.00519858598461218	0	0.036534019900557	NA	NA	NA	NA	NA	NA	NA	NA	Gly	Glu	FALSE	NA	1	0	0	0	0	0	0	1	0	0	0	0	0	0	0	0	0	0	0	0	0	0	0	0	0	0	0	0	0	0	0	0	0	0	0	0	0	0	0	0	0	0	0	0	0	0	0	0	0	0	0	0	0	0	0	0	0	0	0	0	0	0	0	0	0	0	37.39	FALSE	FALSE	FALSE	249	0.012
GLIPR1p.Leu83Gln	GLIPR1	0.01217800663351903	0.00519858598461218	0	0.036534019900557	NA	NA	NA	NA	NA	NA	NA	NA	Gln	Leu	FALSE	NA	1	0	0	0	0	0	0	1	0	0	0	0	0	0	0	0	0	0	0	0	0	0	0	0	0	0	0	0	0	0	0	0	0	0	0	0	0	0	0	0	0	0	0	0	0	0	0	0	0	0	0	0	0	0	0	0	0	0	0	0	0	0	0	0	0	0	35.68	FALSE	FALSE	FALSE	249	0.012
GLIS1p.Gln396His	GLIS1	0.01217800663351903	0.00519858598461218	0	0.036534019900557	NA	NA	NA	NA	NA	NA	NA	NA	His	Gln	TRUE	NA	1	0	0	0	0	0	0	1	0	0	0	0	0	0	0	0	0	0	0	0	0	0	0	0	0	0	0	0	0	0	0	0	0	0	0	0	0	0	0	0	0	0	0	0	0	0	0	0	0	0	0	0	0	0	0	0	0	0	0	0	0	0	0	0	0	0	36.42	FALSE	FALSE	FALSE	249	0.012
GLIS1p.Leu610Gln	GLIS1	0.01217800663351903	0.00519858598461218	0	0.036534019900557	NA	NA	NA	NA	NA	NA	NA	NA	Gln	Leu	FALSE	NA	1	0	0	0	0	0	0	1	0	0	0	0	0	0	0	0	0	0	0	0	0	0	0	0	0	0	0	0	0	0	0	0	0	0	0	0	0	0	0	0	0	0	0	0	0	0	0	0	0	0	0	0	0	0	0	0	0	0	0	0	0	0	0	0	0	0	36.92	FALSE	FALSE	FALSE	249	0.012
GLIS3p.Glu238Gln	GLIS3	0.01217800663351903	0.00519858598461218	0	0.036534019900557	NA	NA	NA	NA	NA	NA	NA	NA	Gln	Glu	FALSE	NA	1	0	0	0	0	0	0	1	0	0	0	0	0	0	0	0	0	0	0	0	0	0	0	0	0	0	0	0	0	0	0	0	0	0	0	0	0	0	0	0	0	0	0	0	0	0	0	0	0	0	0	0	0	0	0	0	0	0	0	0	0	0	0	0	0	0	37.27	FALSE	FALSE	FALSE	249	0.012
GLIS3p.Gly66Val	GLIS3	0.01217800663351903	0.00519858598461218	0	0.036534019900557	NA	NA	NA	NA	NA	NA	NA	NA	Val	Gly	FALSE	NA	1	0	0	0	0	0	0	1	0	0	0	0	0	0	0	0	0	0	0	0	0	0	0	0	0	0	0	0	0	0	0	0	0	0	0	0	0	0	0	0	0	0	0	0	0	0	0	0	0	0	0	0	0	0	0	0	0	0	0	0	0	0	0	0	0	0	37.28	FALSE	FALSE	FALSE	249	0.012
GLIS3p.Gly743Glu	GLIS3	0.01217800663351903	0.00519858598461218	0	0.036534019900557	NA	NA	NA	NA	NA	NA	NA	NA	Glu	Gly	FALSE	NA	1	0	0	0	0	0	0	1	0	0	0	0	0	0	0	0	0	0	0	0	0	0	0	0	0	0	0	0	0	0	0	0	0	0	0	0	0	0	0	0	0	0	0	0	0	0	0	0	0	0	0	0	0	0	0	0	0	0	0	0	0	0	0	0	0	0	36.58	FALSE	FALSE	FALSE	249	0.012
GLOD5p.Ser56Tyr	GLOD5	0.01217800663351903	0.00519858598461218	0	0.036534019900557	NA	NA	NA	NA	NA	NA	NA	NA	Tyr	Ser	TRUE	NA	1	0	0	0	0	0	0	1	0	0	0	0	0	0	0	0	0	0	0	0	0	0	0	0	0	0	0	0	0	0	0	0	0	0	0	0	0	0	0	0	0	0	0	0	0	0	0	0	0	0	0	0	0	0	0	0	0	0	0	0	0	0	0	0	0	0	35.93	FALSE	FALSE	FALSE	249	0.012
GLP1Rp.Leu339Ile	GLP1R	0.01217800663351903	0.00519858598461218	0	0.036534019900557	NA	NA	NA	NA	NA	NA	NA	NA	Ile	Leu	FALSE	NA	1	0	0	0	0	0	0	1	0	0	0	0	0	0	0	0	0	0	0	0	0	0	0	0	0	0	0	0	0	0	0	0	0	0	0	0	0	0	0	0	0	0	0	0	0	0	0	0	0	0	0	0	0	0	0	0	0	0	0	0	0	0	0	0	0	0	36.29	FALSE	FALSE	FALSE	249	0.012
GLP1Rp.Val95Leu	GLP1R	0.01217800663351903	0.00519858598461218	0	0.036534019900557	NA	NA	NA	NA	NA	NA	NA	NA	Leu	Val	FALSE	NA	1	0	0	0	0	0	0	1	0	0	0	0	0	0	0	0	0	0	0	0	0	0	0	0	0	0	0	0	0	0	0	0	0	0	0	0	0	0	0	0	0	0	0	0	0	0	0	0	0	0	0	0	0	0	0	0	0	0	0	0	0	0	0	0	0	0	36.81	FALSE	FALSE	FALSE	249	0.012
GLP2Rp.Ala15Thr	GLP2R	0.01217800663351903	0.00519858598461218	0	0.036534019900557	NA	NA	NA	NA	NA	NA	NA	NA	Thr	Ala	TRUE	NA	1	0	0	0	0	0	0	1	0	0	0	0	0	0	0	0	0	0	0	0	0	0	0	0	0	0	0	0	0	0	0	0	0	0	0	0	0	0	0	0	0	0	0	0	0	0	0	0	0	0	0	0	0	0	0	0	0	0	0	0	0	0	0	0	0	0	36.76	FALSE	FALSE	FALSE	249	0.012
GLP2Rp.Glu128Asp	GLP2R	0.01217800663351903	0.00519858598461218	0	0.036534019900557	NA	NA	NA	NA	NA	NA	NA	NA	Asp	Glu	FALSE	NA	1	0	0	0	0	0	0	1	0	0	0	0	0	0	0	0	0	0	0	0	0	0	0	0	0	0	0	0	0	0	0	0	0	0	0	0	0	0	0	0	0	0	0	0	0	0	0	0	0	0	0	0	0	0	0	0	0	0	0	0	0	0	0	0	0	0	36.3	FALSE	FALSE	FALSE	249	0.012
GLP2Rp.Trp76Ter	GLP2R	0.01217800663351903	0.00519858598461218	0	0.036534019900557	NA	NA	NA	NA	NA	NA	NA	NA	Ter	Trp	FALSE	NA	1	0	0	0	0	0	0	1	0	0	0	0	0	0	0	0	0	0	0	0	0	0	0	0	0	0	0	0	0	0	0	0	0	0	0	0	0	0	0	0	0	0	0	0	0	0	0	0	0	0	0	0	0	0	0	0	0	0	0	0	0	0	0	0	0	0	36.07	FALSE	FALSE	FALSE	249	0.012
GLRA1p.Pro402Leu	GLRA1	0.01217800663351903	0.00519858598461218	0	0.036534019900557	NA	NA	NA	NA	NA	NA	NA	NA	Leu	Pro	FALSE	NA	1	0	0	0	0	0	0	1	0	0	0	0	0	0	0	0	0	0	0	0	0	0	0	0	0	0	0	0	0	0	0	0	0	0	0	0	0	0	0	0	0	0	0	0	0	0	0	0	0	0	0	0	0	0	0	0	0	0	0	0	0	0	0	0	0	0	36.63	FALSE	FALSE	FALSE	249	0.012
GLRA2p.Arg93Gln	GLRA2	0.01217800663351903	0.00519858598461218	0	0.036534019900557	NA	NA	NA	NA	NA	NA	NA	NA	Gln	Arg	FALSE	NA	1	0	0	0	0	0	0	1	0	0	0	0	0	0	0	0	0	0	0	0	0	0	0	0	0	0	0	0	0	0	0	0	0	0	0	0	0	0	0	0	0	0	0	0	0	0	0	0	0	0	0	0	0	0	0	0	0	0	0	0	0	0	0	0	0	0	36.94	FALSE	FALSE	FALSE	249	0.012
GLRA2p.Gln100Lys	GLRA2	0.01217800663351903	0.00519858598461218	0	0.036534019900557	NA	NA	NA	NA	NA	NA	NA	NA	Lys	Gln	TRUE	NA	1	0	0	0	0	0	0	1	0	0	0	0	0	0	0	0	0	0	0	0	0	0	0	0	0	0	0	0	0	0	0	0	0	0	0	0	0	0	0	0	0	0	0	0	0	0	0	0	0	0	0	0	0	0	0	0	0	0	0	0	0	0	0	0	0	0	36.38	FALSE	FALSE	FALSE	249	0.012
GLRA2p.Gln4Lys	GLRA2	0.01217800663351903	0.00519858598461218	0	0.036534019900557	NA	NA	NA	NA	NA	NA	NA	NA	Lys	Gln	TRUE	NA	1	0	0	0	0	0	0	1	0	0	0	0	0	0	0	0	0	0	0	0	0	0	0	0	0	0	0	0	0	0	0	0	0	0	0	0	0	0	0	0	0	0	0	0	0	0	0	0	0	0	0	0	0	0	0	0	0	0	0	0	0	0	0	0	0	0	37.36	FALSE	FALSE	FALSE	249	0.012
GLRA2p.Lys138Asn	GLRA2	0.01217800663351903	0.00519858598461218	0	0.036534019900557	NA	NA	NA	NA	NA	NA	NA	NA	Asn	Lys	FALSE	NA	1	0	0	0	0	0	0	1	0	0	0	0	0	0	0	0	0	0	0	0	0	0	0	0	0	0	0	0	0	0	0	0	0	0	0	0	0	0	0	0	0	0	0	0	0	0	0	0	0	0	0	0	0	0	0	0	0	0	0	0	0	0	0	0	0	0	37.06	FALSE	FALSE	FALSE	249	0.012
GLRA3p.Arg418Ser	GLRA3	0.01217800663351903	0.00519858598461218	0	0.036534019900557	NA	NA	NA	NA	NA	NA	NA	NA	Ser	Arg	TRUE	NA	1	0	0	0	0	0	0	1	0	0	0	0	0	0	0	0	0	0	0	0	0	0	0	0	0	0	0	0	0	0	0	0	0	0	0	0	0	0	0	0	0	0	0	0	0	0	0	0	0	0	0	0	0	0	0	0	0	0	0	0	0	0	0	0	0	0	36.75	FALSE	FALSE	FALSE	249	0.012
GLRA3p.Pro172Thr	GLRA3	0.01217800663351903	0.00519858598461218	0	0.036534019900557	NA	NA	NA	NA	NA	NA	NA	NA	Thr	Pro	TRUE	NA	1	0	0	0	0	0	0	1	0	0	0	0	0	0	0	0	0	0	0	0	0	0	0	0	0	0	0	0	0	0	0	0	0	0	0	0	0	0	0	0	0	0	0	0	0	0	0	0	0	0	0	0	0	0	0	0	0	0	0	0	0	0	0	0	0	0	37.51	FALSE	FALSE	FALSE	249	0.012
GLRA3p.Ser121Cys	GLRA3	0.01217800663351903	0.00519858598461218	0	0.036534019900557	NA	NA	NA	NA	NA	NA	NA	NA	Cys	Ser	TRUE	NA	1	0	0	0	0	0	0	1	0	0	0	0	0	0	0	0	0	0	0	0	0	0	0	0	0	0	0	0	0	0	0	0	0	0	0	0	0	0	0	0	0	0	0	0	0	0	0	0	0	0	0	0	0	0	0	0	0	0	0	0	0	0	0	0	0	0	36.2	FALSE	FALSE	FALSE	249	0.012
GLRA3p.Ser432Thr	GLRA3	0.01217800663351903	0.00519858598461218	0	0.036534019900557	NA	NA	NA	NA	NA	NA	NA	NA	Thr	Ser	TRUE	NA	1	0	0	0	0	0	0	1	0	0	0	0	0	0	0	0	0	0	0	0	0	0	0	0	0	0	0	0	0	0	0	0	0	0	0	0	0	0	0	0	0	0	0	0	0	0	0	0	0	0	0	0	0	0	0	0	0	0	0	0	0	0	0	0	0	0	36.41	FALSE	FALSE	FALSE	249	0.012
GLRA3p.Tyr108His	GLRA3	0.01217800663351903	0.00519858598461218	0	0.036534019900557	NA	NA	NA	NA	NA	NA	NA	NA	His	Tyr	TRUE	NA	1	0	0	0	0	0	0	1	0	0	0	0	0	0	0	0	0	0	0	0	0	0	0	0	0	0	0	0	0	0	0	0	0	0	0	0	0	0	0	0	0	0	0	0	0	0	0	0	0	0	0	0	0	0	0	0	0	0	0	0	0	0	0	0	0	0	37.8	FALSE	FALSE	FALSE	249	0.012
GLRA4p.Gln101Lys	GLRA4	0.01217800663351903	0.00519858598461218	0	0.036534019900557	NA	NA	NA	NA	NA	NA	NA	NA	Lys	Gln	TRUE	NA	1	0	0	0	0	0	0	1	0	0	0	0	0	0	0	0	0	0	0	0	0	0	0	0	0	0	0	0	0	0	0	0	0	0	0	0	0	0	0	0	0	0	0	0	0	0	0	0	0	0	0	0	0	0	0	0	0	0	0	0	0	0	0	0	0	0	36.93	FALSE	FALSE	FALSE	249	0.012
GLRA4p.Lys50Ile	GLRA4	0.01217800663351903	0.00519858598461218	0	0.036534019900557	NA	NA	NA	NA	NA	NA	NA	NA	Ile	Lys	FALSE	NA	1	0	0	0	0	0	0	1	0	0	0	0	0	0	0	0	0	0	0	0	0	0	0	0	0	0	0	0	0	0	0	0	0	0	0	0	0	0	0	0	0	0	0	0	0	0	0	0	0	0	0	0	0	0	0	0	0	0	0	0	0	0	0	0	0	0	36.06	FALSE	FALSE	FALSE	249	0.012
GLRBp.Glu202Ter	GLRB	0.01217800663351903	0.00519858598461218	0	0.036534019900557	NA	NA	NA	NA	NA	NA	NA	NA	Ter	Glu	FALSE	NA	1	0	0	0	0	0	0	1	0	0	0	0	0	0	0	0	0	0	0	0	0	0	0	0	0	0	0	0	0	0	0	0	0	0	0	0	0	0	0	0	0	0	0	0	0	0	0	0	0	0	0	0	0	0	0	0	0	0	0	0	0	0	0	0	0	0	36.42	FALSE	FALSE	FALSE	249	0.012
GLRX2p.Trp23Cys	GLRX2	0.01217800663351903	0.00519858598461218	0	0.036534019900557	NA	NA	NA	NA	NA	NA	NA	NA	Cys	Trp	TRUE	NA	1	0	0	0	0	0	0	1	0	0	0	0	0	0	0	0	0	0	0	0	0	0	0	0	0	0	0	0	0	0	0	0	0	0	0	0	0	0	0	0	0	0	0	0	0	0	0	0	0	0	0	0	0	0	0	0	0	0	0	0	0	0	0	0	0	0	38.03	FALSE	FALSE	FALSE	249	0.012
GLRX5p.Ala36Ser	GLRX5	0.01217800663351903	0.00519858598461218	0	0.036534019900557	NA	NA	NA	NA	NA	NA	NA	NA	Ser	Ala	TRUE	NA	1	0	0	0	0	0	0	1	0	0	0	0	0	0	0	0	0	0	0	0	0	0	0	0	0	0	0	0	0	0	0	0	0	0	0	0	0	0	0	0	0	0	0	0	0	0	0	0	0	0	0	0	0	0	0	0	0	0	0	0	0	0	0	0	0	0	36.51	FALSE	FALSE	FALSE	249	0.012
GLRX5p.Arg7Gly	GLRX5	0.01217800663351903	0.00519858598461218	0	0.036534019900557	NA	NA	NA	NA	NA	NA	NA	NA	Gly	Arg	FALSE	NA	1	0	0	0	0	0	0	1	0	0	0	0	0	0	0	0	0	0	0	0	0	0	0	0	0	0	0	0	0	0	0	0	0	0	0	0	0	0	0	0	0	0	0	0	0	0	0	0	0	0	0	0	0	0	0	0	0	0	0	0	0	0	0	0	0	0	36.71	FALSE	FALSE	FALSE	249	0.012
GLSp.Ser511Asn	GLS	0.01217800663351903	0.00519858598461218	0	0.036534019900557	NA	NA	NA	NA	NA	NA	NA	NA	Asn	Ser	FALSE	NA	1	0	0	0	0	0	0	1	0	0	0	0	0	0	0	0	0	0	0	0	0	0	0	0	0	0	0	0	0	0	0	0	0	0	0	0	0	0	0	0	0	0	0	0	0	0	0	0	0	0	0	0	0	0	0	0	0	0	0	0	0	0	0	0	0	0	36.97	FALSE	FALSE	FALSE	249	0.012
GLT1D1p.Gly68Cys	GLT1D1	0.01217800663351903	0.00519858598461218	0	0.036534019900557	NA	NA	NA	NA	NA	NA	NA	NA	Cys	Gly	TRUE	NA	1	0	0	0	0	0	0	1	0	0	0	0	0	0	0	0	0	0	0	0	0	0	0	0	0	0	0	0	0	0	0	0	0	0	0	0	0	0	0	0	0	0	0	0	0	0	0	0	0	0	0	0	0	0	0	0	0	0	0	0	0	0	0	0	0	0	36.97	FALSE	FALSE	FALSE	249	0.012
GLT25D1p.Glu40Lys	GLT25D1	0.01217800663351903	0.00519858598461218	0	0.036534019900557	NA	NA	NA	NA	NA	NA	NA	NA	Lys	Glu	TRUE	NA	1	0	0	0	0	0	0	1	0	0	0	0	0	0	0	0	0	0	0	0	0	0	0	0	0	0	0	0	0	0	0	0	0	0	0	0	0	0	0	0	0	0	0	0	0	0	0	0	0	0	0	0	0	0	0	0	0	0	0	0	0	0	0	0	0	0	37.27	FALSE	FALSE	FALSE	249	0.012
GLT25D1p.Val100Leu	GLT25D1	0.01217800663351903	0.00519858598461218	0	0.036534019900557	NA	NA	NA	NA	NA	NA	NA	NA	Leu	Val	FALSE	NA	1	0	0	0	0	0	0	1	0	0	0	0	0	0	0	0	0	0	0	0	0	0	0	0	0	0	0	0	0	0	0	0	0	0	0	0	0	0	0	0	0	0	0	0	0	0	0	0	0	0	0	0	0	0	0	0	0	0	0	0	0	0	0	0	0	0	36.84	FALSE	FALSE	FALSE	249	0.012
GLT25D2p.Gln460Glu	GLT25D2	0.01217800663351903	0.00519858598461218	0	0.036534019900557	NA	NA	NA	NA	NA	NA	NA	NA	Glu	Gln	FALSE	NA	1	0	0	0	0	0	0	1	0	0	0	0	0	0	0	0	0	0	0	0	0	0	0	0	0	0	0	0	0	0	0	0	0	0	0	0	0	0	0	0	0	0	0	0	0	0	0	0	0	0	0	0	0	0	0	0	0	0	0	0	0	0	0	0	0	0	36.77	FALSE	FALSE	FALSE	249	0.012
GLT25D2p.Ile166Thr	GLT25D2	0.01217800663351903	0.00519858598461218	0	0.036534019900557	NA	NA	NA	NA	NA	NA	NA	NA	Thr	Ile	TRUE	NA	1	0	0	0	0	0	0	1	0	0	0	0	0	0	0	0	0	0	0	0	0	0	0	0	0	0	0	0	0	0	0	0	0	0	0	0	0	0	0	0	0	0	0	0	0	0	0	0	0	0	0	0	0	0	0	0	0	0	0	0	0	0	0	0	0	0	37.05	FALSE	FALSE	FALSE	249	0.012
GLT25D2p.Ile391Thr	GLT25D2	0.01217800663351903	0.00519858598461218	0	0.036534019900557	NA	NA	NA	NA	NA	NA	NA	NA	Thr	Ile	TRUE	NA	1	0	0	0	0	0	0	1	0	0	0	0	0	0	0	0	0	0	0	0	0	0	0	0	0	0	0	0	0	0	0	0	0	0	0	0	0	0	0	0	0	0	0	0	0	0	0	0	0	0	0	0	0	0	0	0	0	0	0	0	0	0	0	0	0	0	37.27	FALSE	FALSE	FALSE	249	0.012
GLT25D2p.Pro566Lys	GLT25D2	0.01217800663351903	0.00519858598461218	0	0.036534019900557	NA	NA	NA	NA	NA	NA	NA	NA	Lys	Pro	TRUE	NA	1	0	0	0	0	0	0	1	0	0	0	0	0	0	0	0	0	0	0	0	0	0	0	0	0	0	0	0	0	0	0	0	0	0	0	0	0	0	0	0	0	0	0	0	0	0	0	0	0	0	0	0	0	0	0	0	0	0	0	0	0	0	0	0	0	0	36.56	FALSE	FALSE	FALSE	249	0.012
GLT25D2p.Tyr401Cys	GLT25D2	0.01217800663351903	0.00519858598461218	0	0.036534019900557	NA	NA	NA	NA	NA	NA	NA	NA	Cys	Tyr	TRUE	NA	1	0	0	0	0	0	0	1	0	0	0	0	0	0	0	0	0	0	0	0	0	0	0	0	0	0	0	0	0	0	0	0	0	0	0	0	0	0	0	0	0	0	0	0	0	0	0	0	0	0	0	0	0	0	0	0	0	0	0	0	0	0	0	0	0	0	35.94	FALSE	FALSE	FALSE	249	0.012
GLT6D1p.Lys152Arg	GLT6D1	0.01217800663351903	0.00519858598461218	0	0.036534019900557	NA	NA	NA	NA	NA	NA	NA	NA	Arg	Lys	TRUE	NA	1	0	0	0	0	0	0	1	0	0	0	0	0	0	0	0	0	0	0	0	0	0	0	0	0	0	0	0	0	0	0	0	0	0	0	0	0	0	0	0	0	0	0	0	0	0	0	0	0	0	0	0	0	0	0	0	0	0	0	0	0	0	0	0	0	0	36.2	FALSE	FALSE	FALSE	249	0.012
GLTPD2p.Cys41Ter	GLTPD2	0.01217800663351903	0.00519858598461218	0	0.036534019900557	NA	NA	NA	NA	NA	NA	NA	NA	Ter	Cys	FALSE	NA	1	0	0	0	0	0	0	1	0	0	0	0	0	0	0	0	0	0	0	0	0	0	0	0	0	0	0	0	0	0	0	0	0	0	0	0	0	0	0	0	0	0	0	0	0	0	0	0	0	0	0	0	0	0	0	0	0	0	0	0	0	0	0	0	0	0	36.55	FALSE	FALSE	FALSE	249	0.012
GLTSCR1p.Ala1455Ser	GLTSCR1	0.01217800663351903	0.00519858598461218	0	0.036534019900557	NA	NA	NA	NA	NA	NA	NA	NA	Ser	Ala	TRUE	NA	1	0	0	0	0	0	0	1	0	0	0	0	0	0	0	0	0	0	0	0	0	0	0	0	0	0	0	0	0	0	0	0	0	0	0	0	0	0	0	0	0	0	0	0	0	0	0	0	0	0	0	0	0	0	0	0	0	0	0	0	0	0	0	0	0	0	36.25	FALSE	FALSE	FALSE	249	0.012
GLTSCR1p.Glu1034Ter	GLTSCR1	0.01217800663351903	0.00519858598461218	0	0.036534019900557	NA	NA	NA	NA	NA	NA	NA	NA	Ter	Glu	FALSE	NA	1	0	0	0	0	0	0	1	0	0	0	0	0	0	0	0	0	0	0	0	0	0	0	0	0	0	0	0	0	0	0	0	0	0	0	0	0	0	0	0	0	0	0	0	0	0	0	0	0	0	0	0	0	0	0	0	0	0	0	0	0	0	0	0	0	0	36.97	FALSE	FALSE	FALSE	249	0.012
GLTSCR1p.Gly1552Val	GLTSCR1	0.01217800663351903	0.00519858598461218	0	0.036534019900557	NA	NA	NA	NA	NA	NA	NA	NA	Val	Gly	FALSE	NA	1	0	0	0	0	0	0	1	0	0	0	0	0	0	0	0	0	0	0	0	0	0	0	0	0	0	0	0	0	0	0	0	0	0	0	0	0	0	0	0	0	0	0	0	0	0	0	0	0	0	0	0	0	0	0	0	0	0	0	0	0	0	0	0	0	0	36.45	FALSE	FALSE	FALSE	249	0.012
GLTSCR1p.Pro729Arg	GLTSCR1	0.01217800663351903	0.00519858598461218	0	0.036534019900557	NA	NA	NA	NA	NA	NA	NA	NA	Arg	Pro	TRUE	NA	1	0	0	0	0	0	0	1	0	0	0	0	0	0	0	0	0	0	0	0	0	0	0	0	0	0	0	0	0	0	0	0	0	0	0	0	0	0	0	0	0	0	0	0	0	0	0	0	0	0	0	0	0	0	0	0	0	0	0	0	0	0	0	0	0	0	36.89	FALSE	FALSE	FALSE	249	0.012
GLTSCR1p.Thr367Met	GLTSCR1	0.01217800663351903	0.00519858598461218	0	0.036534019900557	NA	NA	NA	NA	NA	NA	NA	NA	Met	Thr	FALSE	NA	1	0	0	0	0	0	0	1	0	0	0	0	0	0	0	0	0	0	0	0	0	0	0	0	0	0	0	0	0	0	0	0	0	0	0	0	0	0	0	0	0	0	0	0	0	0	0	0	0	0	0	0	0	0	0	0	0	0	0	0	0	0	0	0	0	0	36.93	FALSE	FALSE	FALSE	249	0.012
GLTSCR2p.Ala130Ser	GLTSCR2	0.01217800663351903	0.00519858598461218	0	0.036534019900557	NA	NA	NA	NA	NA	NA	NA	NA	Ser	Ala	TRUE	NA	1	0	0	0	0	0	0	1	0	0	0	0	0	0	0	0	0	0	0	0	0	0	0	0	0	0	0	0	0	0	0	0	0	0	0	0	0	0	0	0	0	0	0	0	0	0	0	0	0	0	0	0	0	0	0	0	0	0	0	0	0	0	0	0	0	0	36.26	FALSE	FALSE	FALSE	249	0.012
GLUD1p.Leu530Val	GLUD1	0.01217800663351903	0.00519858598461218	0	0.036534019900557	NA	NA	NA	NA	NA	NA	NA	NA	Val	Leu	FALSE	NA	1	0	0	0	0	0	0	1	0	0	0	0	0	0	0	0	0	0	0	0	0	0	0	0	0	0	0	0	0	0	0	0	0	0	0	0	0	0	0	0	0	0	0	0	0	0	0	0	0	0	0	0	0	0	0	0	0	0	0	0	0	0	0	0	0	0	37.02	FALSE	FALSE	FALSE	249	0.012
GLUD2p.Ala491Ser	GLUD2	0.01217800663351903	0.00519858598461218	0	0.036534019900557	NA	NA	NA	NA	NA	NA	NA	NA	Ser	Ala	TRUE	NA	1	0	0	0	0	0	0	1	0	0	0	0	0	0	0	0	0	0	0	0	0	0	0	0	0	0	0	0	0	0	0	0	0	0	0	0	0	0	0	0	0	0	0	0	0	0	0	0	0	0	0	0	0	0	0	0	0	0	0	0	0	0	0	0	0	0	37.29	FALSE	FALSE	FALSE	249	0.012
GLUD2p.His355Gln	GLUD2	0.01217800663351903	0.00519858598461218	0	0.036534019900557	NA	NA	NA	NA	NA	NA	NA	NA	Gln	His	FALSE	NA	1	0	0	0	0	0	0	1	0	0	0	0	0	0	0	0	0	0	0	0	0	0	0	0	0	0	0	0	0	0	0	0	0	0	0	0	0	0	0	0	0	0	0	0	0	0	0	0	0	0	0	0	0	0	0	0	0	0	0	0	0	0	0	0	0	0	37.74	FALSE	FALSE	FALSE	249	0.012
GLUD2p.His507Gln	GLUD2	0.01217800663351903	0.00519858598461218	0	0.036534019900557	NA	NA	NA	NA	NA	NA	NA	NA	Gln	His	FALSE	NA	1	0	0	0	0	0	0	1	0	0	0	0	0	0	0	0	0	0	0	0	0	0	0	0	0	0	0	0	0	0	0	0	0	0	0	0	0	0	0	0	0	0	0	0	0	0	0	0	0	0	0	0	0	0	0	0	0	0	0	0	0	0	0	0	0	0	36.97	FALSE	FALSE	FALSE	249	0.012
GLUD2p.Ser316Cys	GLUD2	0.01217800663351903	0.00519858598461218	0	0.036534019900557	NA	NA	NA	NA	NA	NA	NA	NA	Cys	Ser	TRUE	NA	1	0	0	0	0	0	0	1	0	0	0	0	0	0	0	0	0	0	0	0	0	0	0	0	0	0	0	0	0	0	0	0	0	0	0	0	0	0	0	0	0	0	0	0	0	0	0	0	0	0	0	0	0	0	0	0	0	0	0	0	0	0	0	0	0	0	36.93	FALSE	FALSE	FALSE	249	0.012
GLYATL1p.Arg76Ser	GLYATL1	0.01217800663351903	0.00519858598461218	0	0.036534019900557	NA	NA	NA	NA	NA	NA	NA	NA	Ser	Arg	TRUE	NA	1	0	0	0	0	0	0	1	0	0	0	0	0	0	0	0	0	0	0	0	0	0	0	0	0	0	0	0	0	0	0	0	0	0	0	0	0	0	0	0	0	0	0	0	0	0	0	0	0	0	0	0	0	0	0	0	0	0	0	0	0	0	0	0	0	0	36.11	FALSE	FALSE	FALSE	249	0.012
GLYATL1p.Glu117Gln	GLYATL1	0.01217800663351903	0.00519858598461218	0	0.036534019900557	NA	NA	NA	NA	NA	NA	NA	NA	Gln	Glu	FALSE	NA	1	0	0	0	0	0	0	1	0	0	0	0	0	0	0	0	0	0	0	0	0	0	0	0	0	0	0	0	0	0	0	0	0	0	0	0	0	0	0	0	0	0	0	0	0	0	0	0	0	0	0	0	0	0	0	0	0	0	0	0	0	0	0	0	0	0	35.69	FALSE	FALSE	FALSE	249	0.012
GLYATL1p.Gly37Arg	GLYATL1	0.01217800663351903	0.00519858598461218	0	0.036534019900557	NA	NA	NA	NA	NA	NA	NA	NA	Arg	Gly	TRUE	NA	1	0	0	0	0	0	0	1	0	0	0	0	0	0	0	0	0	0	0	0	0	0	0	0	0	0	0	0	0	0	0	0	0	0	0	0	0	0	0	0	0	0	0	0	0	0	0	0	0	0	0	0	0	0	0	0	0	0	0	0	0	0	0	0	0	0	36.37	FALSE	FALSE	FALSE	249	0.012
GLYATL1p.Val62Leu	GLYATL1	0.01217800663351903	0.00519858598461218	0	0.036534019900557	NA	NA	NA	NA	NA	NA	NA	NA	Leu	Val	FALSE	NA	1	0	0	0	0	0	0	1	0	0	0	0	0	0	0	0	0	0	0	0	0	0	0	0	0	0	0	0	0	0	0	0	0	0	0	0	0	0	0	0	0	0	0	0	0	0	0	0	0	0	0	0	0	0	0	0	0	0	0	0	0	0	0	0	0	0	36.71	FALSE	FALSE	FALSE	249	0.012
GLYATL2p.Gln102His	GLYATL2	0.01217800663351903	0.00519858598461218	0	0.036534019900557	NA	NA	NA	NA	NA	NA	NA	NA	His	Gln	TRUE	NA	1	0	0	0	0	0	0	1	0	0	0	0	0	0	0	0	0	0	0	0	0	0	0	0	0	0	0	0	0	0	0	0	0	0	0	0	0	0	0	0	0	0	0	0	0	0	0	0	0	0	0	0	0	0	0	0	0	0	0	0	0	0	0	0	0	0	36.62	FALSE	FALSE	FALSE	249	0.012
GLYATL2p.Gly282Val	GLYATL2	0.01217800663351903	0.00519858598461218	0	0.036534019900557	NA	NA	NA	NA	NA	NA	NA	NA	Val	Gly	FALSE	NA	1	0	0	0	0	0	0	1	0	0	0	0	0	0	0	0	0	0	0	0	0	0	0	0	0	0	0	0	0	0	0	0	0	0	0	0	0	0	0	0	0	0	0	0	0	0	0	0	0	0	0	0	0	0	0	0	0	0	0	0	0	0	0	0	0	0	36.91	FALSE	FALSE	FALSE	249	0.012
GLYATL2p.Ser213Tyr	GLYATL2	0.01217800663351903	0.00519858598461218	0	0.036534019900557	NA	NA	NA	NA	NA	NA	NA	NA	Tyr	Ser	TRUE	NA	1	0	0	0	0	0	0	1	0	0	0	0	0	0	0	0	0	0	0	0	0	0	0	0	0	0	0	0	0	0	0	0	0	0	0	0	0	0	0	0	0	0	0	0	0	0	0	0	0	0	0	0	0	0	0	0	0	0	0	0	0	0	0	0	0	0	36.78	FALSE	FALSE	FALSE	249	0.012
GLYATL2p.Ser24Ter	GLYATL2	0.01217800663351903	0.00519858598461218	0	0.036534019900557	NA	NA	NA	NA	NA	NA	NA	NA	Ter	Ser	FALSE	NA	1	0	0	0	0	0	0	1	0	0	0	0	0	0	0	0	0	0	0	0	0	0	0	0	0	0	0	0	0	0	0	0	0	0	0	0	0	0	0	0	0	0	0	0	0	0	0	0	0	0	0	0	0	0	0	0	0	0	0	0	0	0	0	0	0	0	36.85	FALSE	FALSE	FALSE	249	0.012
GLYATL2p.Thr228Asn	GLYATL2	0.01217800663351903	0.00519858598461218	0	0.036534019900557	NA	NA	NA	NA	NA	NA	NA	NA	Asn	Thr	FALSE	NA	1	0	0	0	0	0	0	1	0	0	0	0	0	0	0	0	0	0	0	0	0	0	0	0	0	0	0	0	0	0	0	0	0	0	0	0	0	0	0	0	0	0	0	0	0	0	0	0	0	0	0	0	0	0	0	0	0	0	0	0	0	0	0	0	0	0	37.22	FALSE	FALSE	FALSE	249	0.012
GLYATL3p.Asn35Thr	GLYATL3	0.01217800663351903	0.00519858598461218	0	0.036534019900557	NA	NA	NA	NA	NA	NA	NA	NA	Thr	Asn	TRUE	NA	1	0	0	0	0	0	0	1	0	0	0	0	0	0	0	0	0	0	0	0	0	0	0	0	0	0	0	0	0	0	0	0	0	0	0	0	0	0	0	0	0	0	0	0	0	0	0	0	0	0	0	0	0	0	0	0	0	0	0	0	0	0	0	0	0	0	36.39	FALSE	FALSE	FALSE	249	0.012
GLYATL3p.Phe40Leu	GLYATL3	0.01217800663351903	0.00519858598461218	0	0.036534019900557	NA	NA	NA	NA	NA	NA	NA	NA	Leu	Phe	FALSE	NA	1	0	0	0	0	0	0	1	0	0	0	0	0	0	0	0	0	0	0	0	0	0	0	0	0	0	0	0	0	0	0	0	0	0	0	0	0	0	0	0	0	0	0	0	0	0	0	0	0	0	0	0	0	0	0	0	0	0	0	0	0	0	0	0	0	0	36.18	FALSE	FALSE	FALSE	249	0.012
GLYATp.Arg192Ser	GLYAT	0.01217800663351903	0.00519858598461218	0	0.036534019900557	NA	NA	NA	NA	NA	NA	NA	NA	Ser	Arg	TRUE	NA	1	0	0	0	0	0	0	1	0	0	0	0	0	0	0	0	0	0	0	0	0	0	0	0	0	0	0	0	0	0	0	0	0	0	0	0	0	0	0	0	0	0	0	0	0	0	0	0	0	0	0	0	0	0	0	0	0	0	0	0	0	0	0	0	0	0	37.69	FALSE	FALSE	FALSE	249	0.012
GLYATp.Tyr277Ter	GLYAT	0.01217800663351903	0.00519858598461218	0	0.036534019900557	NA	NA	NA	NA	NA	NA	NA	NA	Ter	Tyr	FALSE	NA	1	0	0	0	0	0	0	1	0	0	0	0	0	0	0	0	0	0	0	0	0	0	0	0	0	0	0	0	0	0	0	0	0	0	0	0	0	0	0	0	0	0	0	0	0	0	0	0	0	0	0	0	0	0	0	0	0	0	0	0	0	0	0	0	0	0	36.73	FALSE	FALSE	FALSE	249	0.012
GLYCTKp.Arg429Cys	GLYCTK	0.01217800663351903	0.00519858598461218	0	0.036534019900557	NA	NA	NA	NA	NA	NA	NA	NA	Cys	Arg	TRUE	NA	1	0	0	0	0	0	0	1	0	0	0	0	0	0	0	0	0	0	0	0	0	0	0	0	0	0	0	0	0	0	0	0	0	0	0	0	0	0	0	0	0	0	0	0	0	0	0	0	0	0	0	0	0	0	0	0	0	0	0	0	0	0	0	0	0	0	37.21	FALSE	FALSE	FALSE	249	0.012
GLYR1p.Arg111His	GLYR1	0.01217800663351903	0.00519858598461218	0	0.036534019900557	NA	NA	NA	NA	NA	NA	NA	NA	His	Arg	TRUE	NA	1	0	0	0	0	0	0	1	0	0	0	0	0	0	0	0	0	0	0	0	0	0	0	0	0	0	0	0	0	0	0	0	0	0	0	0	0	0	0	0	0	0	0	0	0	0	0	0	0	0	0	0	0	0	0	0	0	0	0	0	0	0	0	0	0	0	36.97	FALSE	FALSE	FALSE	249	0.012
GLYR1p.Ile241Thr	GLYR1	0.01217800663351903	0.00519858598461218	0	0.036534019900557	NA	NA	NA	NA	NA	NA	NA	NA	Thr	Ile	TRUE	NA	1	0	0	0	0	0	0	1	0	0	0	0	0	0	0	0	0	0	0	0	0	0	0	0	0	0	0	0	0	0	0	0	0	0	0	0	0	0	0	0	0	0	0	0	0	0	0	0	0	0	0	0	0	0	0	0	0	0	0	0	0	0	0	0	0	0	37.54	FALSE	FALSE	FALSE	249	0.012
GMCL1p.Asp109Asn	GMCL1	0.01217800663351903	0.00519858598461218	0	0.036534019900557	NA	NA	NA	NA	NA	NA	NA	NA	Asn	Asp	FALSE	NA	1	0	0	0	0	0	0	1	0	0	0	0	0	0	0	0	0	0	0	0	0	0	0	0	0	0	0	0	0	0	0	0	0	0	0	0	0	0	0	0	0	0	0	0	0	0	0	0	0	0	0	0	0	0	0	0	0	0	0	0	0	0	0	0	0	0	36.71	FALSE	FALSE	FALSE	249	0.012
GMDSp.Asp248Tyr	GMDS	0.01217800663351903	0.00519858598461218	0	0.036534019900557	NA	NA	NA	NA	NA	NA	NA	NA	Tyr	Asp	TRUE	NA	1	0	0	0	0	0	0	1	0	0	0	0	0	0	0	0	0	0	0	0	0	0	0	0	0	0	0	0	0	0	0	0	0	0	0	0	0	0	0	0	0	0	0	0	0	0	0	0	0	0	0	0	0	0	0	0	0	0	0	0	0	0	0	0	0	0	36.92	FALSE	FALSE	FALSE	249	0.012
GMEB1p.Val266Ala	GMEB1	0.01217800663351903	0.00519858598461218	0	0.036534019900557	NA	NA	NA	NA	NA	NA	NA	NA	Ala	Val	FALSE	NA	1	0	0	0	0	0	0	1	0	0	0	0	0	0	0	0	0	0	0	0	0	0	0	0	0	0	0	0	0	0	0	0	0	0	0	0	0	0	0	0	0	0	0	0	0	0	0	0	0	0	0	0	0	0	0	0	0	0	0	0	0	0	0	0	0	0	36.78	FALSE	FALSE	FALSE	249	0.012
GMIPp.Arg699Gln	GMIP	0.01217800663351903	0.00519858598461218	0	0.036534019900557	NA	NA	NA	NA	NA	NA	NA	NA	Gln	Arg	FALSE	NA	1	0	0	0	0	0	0	1	0	0	0	0	0	0	0	0	0	0	0	0	0	0	0	0	0	0	0	0	0	0	0	0	0	0	0	0	0	0	0	0	0	0	0	0	0	0	0	0	0	0	0	0	0	0	0	0	0	0	0	0	0	0	0	0	0	0	36.53	FALSE	FALSE	FALSE	249	0.012
GMIPp.Asp641Asn	GMIP	0.01217800663351903	0.00519858598461218	0	0.036534019900557	NA	NA	NA	NA	NA	NA	NA	NA	Asn	Asp	FALSE	NA	1	0	0	0	0	0	0	1	0	0	0	0	0	0	0	0	0	0	0	0	0	0	0	0	0	0	0	0	0	0	0	0	0	0	0	0	0	0	0	0	0	0	0	0	0	0	0	0	0	0	0	0	0	0	0	0	0	0	0	0	0	0	0	0	0	0	37.69	FALSE	FALSE	FALSE	249	0.012
GMIPp.Gly912Arg	GMIP	0.01217800663351903	0.00519858598461218	0	0.036534019900557	NA	NA	NA	NA	NA	NA	NA	NA	Arg	Gly	TRUE	NA	1	0	0	0	0	0	0	1	0	0	0	0	0	0	0	0	0	0	0	0	0	0	0	0	0	0	0	0	0	0	0	0	0	0	0	0	0	0	0	0	0	0	0	0	0	0	0	0	0	0	0	0	0	0	0	0	0	0	0	0	0	0	0	0	0	0	37.19	FALSE	FALSE	FALSE	249	0.012
GMNCp.Asp228Val	GMNC	0.01217800663351903	0.00519858598461218	0	0.036534019900557	NA	NA	NA	NA	NA	NA	NA	NA	Val	Asp	FALSE	NA	1	0	0	0	0	0	0	1	0	0	0	0	0	0	0	0	0	0	0	0	0	0	0	0	0	0	0	0	0	0	0	0	0	0	0	0	0	0	0	0	0	0	0	0	0	0	0	0	0	0	0	0	0	0	0	0	0	0	0	0	0	0	0	0	0	0	36.68	FALSE	FALSE	FALSE	249	0.012
GMNCp.Gly313Ala	GMNC	0.01217800663351903	0.00519858598461218	0	0.036534019900557	NA	NA	NA	NA	NA	NA	NA	NA	Ala	Gly	FALSE	NA	1	0	0	0	0	0	0	1	0	0	0	0	0	0	0	0	0	0	0	0	0	0	0	0	0	0	0	0	0	0	0	0	0	0	0	0	0	0	0	0	0	0	0	0	0	0	0	0	0	0	0	0	0	0	0	0	0	0	0	0	0	0	0	0	0	0	36.85	FALSE	FALSE	FALSE	249	0.012
GMNNp.Glu130Lys	GMNN	0.01217800663351903	0.00519858598461218	0	0.036534019900557	NA	NA	NA	NA	NA	NA	NA	NA	Lys	Glu	TRUE	NA	1	0	0	0	0	0	0	1	0	0	0	0	0	0	0	0	0	0	0	0	0	0	0	0	0	0	0	0	0	0	0	0	0	0	0	0	0	0	0	0	0	0	0	0	0	0	0	0	0	0	0	0	0	0	0	0	0	0	0	0	0	0	0	0	0	0	36.74	FALSE	FALSE	FALSE	249	0.012
GMPPAp.Asn286Lys	GMPPA	0.01217800663351903	0.00519858598461218	0	0.036534019900557	NA	NA	NA	NA	NA	NA	NA	NA	Lys	Asn	TRUE	NA	1	0	0	0	0	0	0	1	0	0	0	0	0	0	0	0	0	0	0	0	0	0	0	0	0	0	0	0	0	0	0	0	0	0	0	0	0	0	0	0	0	0	0	0	0	0	0	0	0	0	0	0	0	0	0	0	0	0	0	0	0	0	0	0	0	0	37.71	FALSE	FALSE	FALSE	249	0.012
GMPPAp.Gln133His	GMPPA	0.01217800663351903	0.00519858598461218	0	0.036534019900557	NA	NA	NA	NA	NA	NA	NA	NA	His	Gln	TRUE	NA	1	0	0	0	0	0	0	1	0	0	0	0	0	0	0	0	0	0	0	0	0	0	0	0	0	0	0	0	0	0	0	0	0	0	0	0	0	0	0	0	0	0	0	0	0	0	0	0	0	0	0	0	0	0	0	0	0	0	0	0	0	0	0	0	0	0	36.87	FALSE	FALSE	FALSE	249	0.012
GMPPAp.Gly232Trp	GMPPA	0.01217800663351903	0.00519858598461218	0	0.036534019900557	NA	NA	NA	NA	NA	NA	NA	NA	Trp	Gly	FALSE	NA	1	0	0	0	0	0	0	1	0	0	0	0	0	0	0	0	0	0	0	0	0	0	0	0	0	0	0	0	0	0	0	0	0	0	0	0	0	0	0	0	0	0	0	0	0	0	0	0	0	0	0	0	0	0	0	0	0	0	0	0	0	0	0	0	0	0	36.91	FALSE	FALSE	FALSE	249	0.012
GMPR2p.Gly242Asp	GMPR2	0.01217800663351903	0.00519858598461218	0	0.036534019900557	NA	NA	NA	NA	NA	NA	NA	NA	Asp	Gly	FALSE	NA	1	0	0	0	0	0	0	1	0	0	0	0	0	0	0	0	0	0	0	0	0	0	0	0	0	0	0	0	0	0	0	0	0	0	0	0	0	0	0	0	0	0	0	0	0	0	0	0	0	0	0	0	0	0	0	0	0	0	0	0	0	0	0	0	0	0	37.55	FALSE	FALSE	FALSE	249	0.012
GMPRp.Thr223Arg	GMPR	0.01217800663351903	0.00519858598461218	0	0.036534019900557	NA	NA	NA	NA	NA	NA	NA	NA	Arg	Thr	TRUE	NA	1	0	0	0	0	0	0	1	0	0	0	0	0	0	0	0	0	0	0	0	0	0	0	0	0	0	0	0	0	0	0	0	0	0	0	0	0	0	0	0	0	0	0	0	0	0	0	0	0	0	0	0	0	0	0	0	0	0	0	0	0	0	0	0	0	0	36.62	FALSE	FALSE	FALSE	249	0.012
GMPSp.Gly565Asp	GMPS	0.01217800663351903	0.00519858598461218	0	0.036534019900557	NA	NA	NA	NA	NA	NA	NA	NA	Asp	Gly	FALSE	2	1	0	0	0	0	0	0	1	0	0	0	0	0	0	0	0	0	0	0	0	0	0	0	0	0	0	0	0	0	0	0	0	0	0	0	0	0	0	0	0	0	0	0	0	0	0	0	0	0	0	0	0	0	0	0	0	0	0	0	0	0	0	0	0	0	0	37.25	FALSE	FALSE	FALSE	249	0.012
GNA14p.Gln107Lys	GNA14	0.01217800663351903	0.00519858598461218	0	0.036534019900557	NA	NA	NA	NA	NA	NA	NA	NA	Lys	Gln	TRUE	NA	1	0	0	0	0	0	0	1	0	0	0	0	0	0	0	0	0	0	0	0	0	0	0	0	0	0	0	0	0	0	0	0	0	0	0	0	0	0	0	0	0	0	0	0	0	0	0	0	0	0	0	0	0	0	0	0	0	0	0	0	0	0	0	0	0	0	37.43	FALSE	FALSE	FALSE	249	0.012
GNA14p.Met244Lys	GNA14	0.01217800663351903	0.00519858598461218	0	0.036534019900557	NA	NA	NA	NA	NA	NA	NA	NA	Lys	Met	TRUE	NA	1	0	0	0	0	0	0	1	0	0	0	0	0	0	0	0	0	0	0	0	0	0	0	0	0	0	0	0	0	0	0	0	0	0	0	0	0	0	0	0	0	0	0	0	0	0	0	0	0	0	0	0	0	0	0	0	0	0	0	0	0	0	0	0	0	0	36.99	FALSE	FALSE	FALSE	249	0.012
GNA14p.Thr72Met	GNA14	0.01217800663351903	0.00519858598461218	0	0.036534019900557	NA	NA	NA	NA	NA	NA	NA	NA	Met	Thr	FALSE	NA	1	0	0	0	0	0	0	1	0	0	0	0	0	0	0	0	0	0	0	0	0	0	0	0	0	0	0	0	0	0	0	0	0	0	0	0	0	0	0	0	0	0	0	0	0	0	0	0	0	0	0	0	0	0	0	0	0	0	0	0	0	0	0	0	0	0	36.81	FALSE	FALSE	FALSE	249	0.012
GNA15p.Ala92Thr	GNA15	0.01217800663351903	0.00519858598461218	0	0.036534019900557	NA	NA	NA	NA	NA	NA	NA	NA	Thr	Ala	TRUE	NA	1	0	0	0	0	0	0	1	0	0	0	0	0	0	0	0	0	0	0	0	0	0	0	0	0	0	0	0	0	0	0	0	0	0	0	0	0	0	0	0	0	0	0	0	0	0	0	0	0	0	0	0	0	0	0	0	0	0	0	0	0	0	0	0	0	0	36.84	FALSE	FALSE	FALSE	249	0.012
GNA15p.Arg186Leu	GNA15	0.01217800663351903	0.00519858598461218	0	0.036534019900557	NA	NA	NA	NA	NA	NA	NA	NA	Leu	Arg	FALSE	NA	1	0	0	0	0	0	0	1	0	0	0	0	0	0	0	0	0	0	0	0	0	0	0	0	0	0	0	0	0	0	0	0	0	0	0	0	0	0	0	0	0	0	0	0	0	0	0	0	0	0	0	0	0	0	0	0	0	0	0	0	0	0	0	0	0	0	36.88	FALSE	FALSE	FALSE	249	0.012
GNAI3p.Ala101Ser	GNAI3	0.01217800663351903	0.00519858598461218	0	0.036534019900557	NA	NA	NA	NA	NA	NA	NA	NA	Ser	Ala	TRUE	NA	1	0	0	0	0	0	0	1	0	0	0	0	0	0	0	0	0	0	0	0	0	0	0	0	0	0	0	0	0	0	0	0	0	0	0	0	0	0	0	0	0	0	0	0	0	0	0	0	0	0	0	0	0	0	0	0	0	0	0	0	0	0	0	0	0	0	37.2	FALSE	FALSE	FALSE	249	0.012
GNAI3p.Thr182Ile	GNAI3	0.01217800663351903	0.00519858598461218	0	0.036534019900557	NA	NA	NA	NA	NA	NA	NA	NA	Ile	Thr	FALSE	NA	1	0	0	0	0	0	0	1	0	0	0	0	0	0	0	0	0	0	0	0	0	0	0	0	0	0	0	0	0	0	0	0	0	0	0	0	0	0	0	0	0	0	0	0	0	0	0	0	0	0	0	0	0	0	0	0	0	0	0	0	0	0	0	0	0	0	37.81	FALSE	FALSE	FALSE	249	0.012
GNALp.Asp18Ala	GNAL	0.01217800663351903	0.00519858598461218	0	0.036534019900557	NA	NA	NA	NA	NA	NA	NA	NA	Ala	Asp	FALSE	NA	1	0	0	0	0	0	0	1	0	0	0	0	0	0	0	0	0	0	0	0	0	0	0	0	0	0	0	0	0	0	0	0	0	0	0	0	0	0	0	0	0	0	0	0	0	0	0	0	0	0	0	0	0	0	0	0	0	0	0	0	0	0	0	0	0	0	36.56	FALSE	FALSE	FALSE	249	0.012
GNALp.Glu23Lys	GNAL	0.01217800663351903	0.00519858598461218	0	0.036534019900557	NA	NA	NA	NA	NA	NA	NA	NA	Lys	Glu	TRUE	NA	1	0	0	0	0	0	0	1	0	0	0	0	0	0	0	0	0	0	0	0	0	0	0	0	0	0	0	0	0	0	0	0	0	0	0	0	0	0	0	0	0	0	0	0	0	0	0	0	0	0	0	0	0	0	0	0	0	0	0	0	0	0	0	0	0	0	36.79	FALSE	FALSE	FALSE	249	0.012
GNASp.Ala191Asp	GNAS	0.01217800663351903	0.00519858598461218	0	0.036534019900557	NA	NA	NA	NA	NA	NA	NA	NA	Asp	Ala	FALSE	1	1	0	0	0	0	0	0	1	0	0	0	0	0	0	0	0	0	0	0	0	0	0	0	0	0	0	0	0	0	0	0	0	0	0	0	0	0	0	0	0	0	0	0	0	0	0	0	0	0	0	0	0	0	0	0	0	0	0	0	0	0	0	0	0	0	0	36.89	FALSE	FALSE	FALSE	249	0.012
GNASp.Ala504Asp	GNAS	0.01217800663351903	0.00519858598461218	0	0.036534019900557	NA	NA	NA	NA	NA	NA	NA	NA	Asp	Ala	FALSE	1	1	0	0	0	0	0	0	1	0	0	0	0	0	0	0	0	0	0	0	0	0	0	0	0	0	0	0	0	0	0	0	0	0	0	0	0	0	0	0	0	0	0	0	0	0	0	0	0	0	0	0	0	0	0	0	0	0	0	0	0	0	0	0	0	0	0	36.21	FALSE	FALSE	FALSE	249	0.012
GNASp.Gly2Arg	GNAS	0.01217800663351903	0.00519858598461218	0	0.036534019900557	NA	NA	NA	NA	NA	NA	NA	NA	Arg	Gly	TRUE	1	1	0	0	0	0	0	0	1	0	0	0	0	0	0	0	0	0	0	0	0	0	0	0	0	0	0	0	0	0	0	0	0	0	0	0	0	0	0	0	0	0	0	0	0	0	0	0	0	0	0	0	0	0	0	0	0	0	0	0	0	0	0	0	0	0	0	36.83	FALSE	FALSE	FALSE	249	0.012
GNASp.Gly49Val	GNAS	0.01217800663351903	0.00519858598461218	0	0.036534019900557	NA	NA	NA	NA	NA	NA	NA	NA	Val	Gly	FALSE	1	1	0	0	0	0	0	0	1	0	0	0	0	0	0	0	0	0	0	0	0	0	0	0	0	0	0	0	0	0	0	0	0	0	0	0	0	0	0	0	0	0	0	0	0	0	0	0	0	0	0	0	0	0	0	0	0	0	0	0	0	0	0	0	0	0	0	36.38	FALSE	FALSE	FALSE	249	0.012
GNASp.Gly587Glu	GNAS	0.01217800663351903	0.00519858598461218	0	0.036534019900557	NA	NA	NA	NA	NA	NA	NA	NA	Glu	Gly	FALSE	1	1	0	0	0	0	0	0	1	0	0	0	0	0	0	0	0	0	0	0	0	0	0	0	0	0	0	0	0	0	0	0	0	0	0	0	0	0	0	0	0	0	0	0	0	0	0	0	0	0	0	0	0	0	0	0	0	0	0	0	0	0	0	0	0	0	0	36.73	FALSE	FALSE	FALSE	249	0.012
GNASp.Lys338Arg	GNAS	0.01217800663351903	0.00519858598461218	0	0.036534019900557	NA	NA	NA	NA	NA	NA	NA	NA	Arg	Lys	TRUE	1	1	0	0	0	0	0	0	1	0	0	0	0	0	0	0	0	0	0	0	0	0	0	0	0	0	0	0	0	0	0	0	0	0	0	0	0	0	0	0	0	0	0	0	0	0	0	0	0	0	0	0	0	0	0	0	0	0	0	0	0	0	0	0	0	0	0	36.81	FALSE	FALSE	FALSE	249	0.012
GNASp.Pro39His	GNAS	0.01217800663351903	0.00519858598461218	0	0.036534019900557	NA	NA	NA	NA	NA	NA	NA	NA	His	Pro	TRUE	1	1	0	0	0	0	0	0	1	0	0	0	0	0	0	0	0	0	0	0	0	0	0	0	0	0	0	0	0	0	0	0	0	0	0	0	0	0	0	0	0	0	0	0	0	0	0	0	0	0	0	0	0	0	0	0	0	0	0	0	0	0	0	0	0	0	0	36.62	FALSE	FALSE	FALSE	249	0.012
GNASp.Ser443Cys	GNAS	0.01217800663351903	0.00519858598461218	0	0.036534019900557	NA	NA	NA	NA	NA	NA	NA	NA	Cys	Ser	TRUE	1	1	0	0	0	0	0	0	1	0	0	0	0	0	0	0	0	0	0	0	0	0	0	0	0	0	0	0	0	0	0	0	0	0	0	0	0	0	0	0	0	0	0	0	0	0	0	0	0	0	0	0	0	0	0	0	0	0	0	0	0	0	0	0	0	0	0	36.29	FALSE	FALSE	FALSE	249	0.012
GNAT3p.Cys220Tyr	GNAT3	0.01217800663351903	0.00519858598461218	0	0.036534019900557	NA	NA	NA	NA	NA	NA	NA	NA	Tyr	Cys	TRUE	NA	1	0	0	0	0	0	0	1	0	0	0	0	0	0	0	0	0	0	0	0	0	0	0	0	0	0	0	0	0	0	0	0	0	0	0	0	0	0	0	0	0	0	0	0	0	0	0	0	0	0	0	0	0	0	0	0	0	0	0	0	0	0	0	0	0	0	36.67	FALSE	FALSE	FALSE	249	0.012
GNAT3p.Gly42Arg	GNAT3	0.01217800663351903	0.00519858598461218	0	0.036534019900557	NA	NA	NA	NA	NA	NA	NA	NA	Arg	Gly	TRUE	NA	1	0	0	0	0	0	0	1	0	0	0	0	0	0	0	0	0	0	0	0	0	0	0	0	0	0	0	0	0	0	0	0	0	0	0	0	0	0	0	0	0	0	0	0	0	0	0	0	0	0	0	0	0	0	0	0	0	0	0	0	0	0	0	0	0	0	36.72	FALSE	FALSE	FALSE	249	0.012
GNAT3p.Met119Ile	GNAT3	0.01217800663351903	0.00519858598461218	0	0.036534019900557	NA	NA	NA	NA	NA	NA	NA	NA	Ile	Met	FALSE	NA	1	0	0	0	0	0	0	1	0	0	0	0	0	0	0	0	0	0	0	0	0	0	0	0	0	0	0	0	0	0	0	0	0	0	0	0	0	0	0	0	0	0	0	0	0	0	0	0	0	0	0	0	0	0	0	0	0	0	0	0	0	0	0	0	0	0	36.19	FALSE	FALSE	FALSE	249	0.012
GNB1Lp.Tyr185His	GNB1L	0.01217800663351903	0.00519858598461218	0	0.036534019900557	NA	NA	NA	NA	NA	NA	NA	NA	His	Tyr	TRUE	NA	1	0	0	0	0	0	0	1	0	0	0	0	0	0	0	0	0	0	0	0	0	0	0	0	0	0	0	0	0	0	0	0	0	0	0	0	0	0	0	0	0	0	0	0	0	0	0	0	0	0	0	0	0	0	0	0	0	0	0	0	0	0	0	0	0	0	37.17	FALSE	FALSE	FALSE	249	0.012
GNB1p.Ala26Ser	GNB1	0.01217800663351903	0.00519858598461218	0	0.036534019900557	NA	NA	NA	NA	NA	NA	NA	NA	Ser	Ala	TRUE	NA	1	0	0	0	0	0	0	1	0	0	0	0	0	0	0	0	0	0	0	0	0	0	0	0	0	0	0	0	0	0	0	0	0	0	0	0	0	0	0	0	0	0	0	0	0	0	0	0	0	0	0	0	0	0	0	0	0	0	0	0	0	0	0	0	0	0	36.72	FALSE	FALSE	FALSE	249	0.012
GNB1p.Arg304Gln	GNB1	0.01217800663351903	0.00519858598461218	0	0.036534019900557	NA	NA	NA	NA	NA	NA	NA	NA	Gln	Arg	FALSE	NA	1	0	0	0	0	0	0	1	0	0	0	0	0	0	0	0	0	0	0	0	0	0	0	0	0	0	0	0	0	0	0	0	0	0	0	0	0	0	0	0	0	0	0	0	0	0	0	0	0	0	0	0	0	0	0	0	0	0	0	0	0	0	0	0	0	0	36.2	FALSE	FALSE	FALSE	249	0.012
GNB1p.Ile229Val	GNB1	0.01217800663351903	0.00519858598461218	0	0.036534019900557	NA	NA	NA	NA	NA	NA	NA	NA	Val	Ile	FALSE	NA	1	0	0	0	0	0	0	1	0	0	0	0	0	0	0	0	0	0	0	0	0	0	0	0	0	0	0	0	0	0	0	0	0	0	0	0	0	0	0	0	0	0	0	0	0	0	0	0	0	0	0	0	0	0	0	0	0	0	0	0	0	0	0	0	0	0	36.75	FALSE	FALSE	FALSE	249	0.012
GNB2p.Tyr289Cys	GNB2	0.01217800663351903	0.00519858598461218	0	0.036534019900557	NA	NA	NA	NA	NA	NA	NA	NA	Cys	Tyr	TRUE	NA	1	0	0	0	0	0	0	1	0	0	0	0	0	0	0	0	0	0	0	0	0	0	0	0	0	0	0	0	0	0	0	0	0	0	0	0	0	0	0	0	0	0	0	0	0	0	0	0	0	0	0	0	0	0	0	0	0	0	0	0	0	0	0	0	0	0	37.72	FALSE	FALSE	FALSE	249	0.012
GNB4p.Gly182Trp	GNB4	0.01217800663351903	0.00519858598461218	0	0.036534019900557	NA	NA	NA	NA	NA	NA	NA	NA	Trp	Gly	FALSE	NA	1	0	0	0	0	0	0	1	0	0	0	0	0	0	0	0	0	0	0	0	0	0	0	0	0	0	0	0	0	0	0	0	0	0	0	0	0	0	0	0	0	0	0	0	0	0	0	0	0	0	0	0	0	0	0	0	0	0	0	0	0	0	0	0	0	0	36.89	FALSE	FALSE	FALSE	249	0.012
GNB5p.Gly293Ala	GNB5	0.01217800663351903	0.00519858598461218	0	0.036534019900557	NA	NA	NA	NA	NA	NA	NA	NA	Ala	Gly	FALSE	NA	1	0	0	0	0	0	0	1	0	0	0	0	0	0	0	0	0	0	0	0	0	0	0	0	0	0	0	0	0	0	0	0	0	0	0	0	0	0	0	0	0	0	0	0	0	0	0	0	0	0	0	0	0	0	0	0	0	0	0	0	0	0	0	0	0	0	36.86	FALSE	FALSE	FALSE	249	0.012
GNEp.Ile106Val	GNE	0.01217800663351903	0.00519858598461218	0	0.036534019900557	NA	NA	NA	NA	NA	NA	NA	NA	Val	Ile	FALSE	NA	1	0	0	0	0	0	0	1	0	0	0	0	0	0	0	0	0	0	0	0	0	0	0	0	0	0	0	0	0	0	0	0	0	0	0	0	0	0	0	0	0	0	0	0	0	0	0	0	0	0	0	0	0	0	0	0	0	0	0	0	0	0	0	0	0	0	37.45	FALSE	FALSE	FALSE	249	0.012
GNEp.Thr16Ala	GNE	0.01217800663351903	0.00519858598461218	0	0.036534019900557	NA	NA	NA	NA	NA	NA	NA	NA	Ala	Thr	FALSE	NA	1	0	0	0	0	0	0	1	0	0	0	0	0	0	0	0	0	0	0	0	0	0	0	0	0	0	0	0	0	0	0	0	0	0	0	0	0	0	0	0	0	0	0	0	0	0	0	0	0	0	0	0	0	0	0	0	0	0	0	0	0	0	0	0	0	0	35.93	FALSE	FALSE	FALSE	249	0.012
GNG2p.Ala69Asp	GNG2	0.01217800663351903	0.00519858598461218	0	0.036534019900557	NA	NA	NA	NA	NA	NA	NA	NA	Asp	Ala	FALSE	NA	1	0	0	0	0	0	0	1	0	0	0	0	0	0	0	0	0	0	0	0	0	0	0	0	0	0	0	0	0	0	0	0	0	0	0	0	0	0	0	0	0	0	0	0	0	0	0	0	0	0	0	0	0	0	0	0	0	0	0	0	0	0	0	0	0	0	36.47	FALSE	FALSE	FALSE	249	0.012
GNL1p.Trp482Cys	GNL1	0.01217800663351903	0.00519858598461218	0	0.036534019900557	NA	NA	NA	NA	NA	NA	NA	NA	Cys	Trp	TRUE	NA	1	0	0	0	0	0	0	1	0	0	0	0	0	0	0	0	0	0	0	0	0	0	0	0	0	0	0	0	0	0	0	0	0	0	0	0	0	0	0	0	0	0	0	0	0	0	0	0	0	0	0	0	0	0	0	0	0	0	0	0	0	0	0	0	0	0	36.68	FALSE	FALSE	FALSE	249	0.012
GNL3Lp.Ala501Ser	GNL3L	0.01217800663351903	0.00519858598461218	0	0.036534019900557	NA	NA	NA	NA	NA	NA	NA	NA	Ser	Ala	TRUE	NA	1	0	0	0	0	0	0	1	0	0	0	0	0	0	0	0	0	0	0	0	0	0	0	0	0	0	0	0	0	0	0	0	0	0	0	0	0	0	0	0	0	0	0	0	0	0	0	0	0	0	0	0	0	0	0	0	0	0	0	0	0	0	0	0	0	0	36.14	FALSE	FALSE	FALSE	249	0.012
GNL3Lp.Arg83Trp	GNL3L	0.01217800663351903	0.00519858598461218	0	0.036534019900557	NA	NA	NA	NA	NA	NA	NA	NA	Trp	Arg	FALSE	NA	1	0	0	0	0	0	0	1	0	0	0	0	0	0	0	0	0	0	0	0	0	0	0	0	0	0	0	0	0	0	0	0	0	0	0	0	0	0	0	0	0	0	0	0	0	0	0	0	0	0	0	0	0	0	0	0	0	0	0	0	0	0	0	0	0	0	36.59	FALSE	FALSE	FALSE	249	0.012
GNL3Lp.Lys7Ter	GNL3L	0.01217800663351903	0.00519858598461218	0	0.036534019900557	NA	NA	NA	NA	NA	NA	NA	NA	Ter	Lys	FALSE	NA	1	0	0	0	0	0	0	1	0	0	0	0	0	0	0	0	0	0	0	0	0	0	0	0	0	0	0	0	0	0	0	0	0	0	0	0	0	0	0	0	0	0	0	0	0	0	0	0	0	0	0	0	0	0	0	0	0	0	0	0	0	0	0	0	0	0	36.06	FALSE	FALSE	FALSE	249	0.012
GNPATp.Val156Leu	GNPAT	0.01217800663351903	0.00519858598461218	0	0.036534019900557	NA	NA	NA	NA	NA	NA	NA	NA	Leu	Val	FALSE	NA	1	0	0	0	0	0	0	1	0	0	0	0	0	0	0	0	0	0	0	0	0	0	0	0	0	0	0	0	0	0	0	0	0	0	0	0	0	0	0	0	0	0	0	0	0	0	0	0	0	0	0	0	0	0	0	0	0	0	0	0	0	0	0	0	0	0	36.47	FALSE	FALSE	FALSE	249	0.012
GNPTABp.Arg861Lys	GNPTAB	0.01217800663351903	0.00519858598461218	0	0.036534019900557	NA	NA	NA	NA	NA	NA	NA	NA	Lys	Arg	TRUE	NA	1	0	0	0	0	0	0	1	0	0	0	0	0	0	0	0	0	0	0	0	0	0	0	0	0	0	0	0	0	0	0	0	0	0	0	0	0	0	0	0	0	0	0	0	0	0	0	0	0	0	0	0	0	0	0	0	0	0	0	0	0	0	0	0	0	0	36.36	FALSE	FALSE	FALSE	249	0.012
GNPTABp.Thr1048Arg	GNPTAB	0.01217800663351903	0.00519858598461218	0	0.036534019900557	NA	NA	NA	NA	NA	NA	NA	NA	Arg	Thr	TRUE	NA	1	0	0	0	0	0	0	1	0	0	0	0	0	0	0	0	0	0	0	0	0	0	0	0	0	0	0	0	0	0	0	0	0	0	0	0	0	0	0	0	0	0	0	0	0	0	0	0	0	0	0	0	0	0	0	0	0	0	0	0	0	0	0	0	0	0	36.99	FALSE	FALSE	FALSE	249	0.012
GNRHRp.Ser118Asn	GNRHR	0.01217800663351903	0.00519858598461218	0	0.036534019900557	NA	NA	NA	NA	NA	NA	NA	NA	Asn	Ser	FALSE	NA	1	0	0	0	0	0	0	1	0	0	0	0	0	0	0	0	0	0	0	0	0	0	0	0	0	0	0	0	0	0	0	0	0	0	0	0	0	0	0	0	0	0	0	0	0	0	0	0	0	0	0	0	0	0	0	0	0	0	0	0	0	0	0	0	0	0	36.98	FALSE	FALSE	FALSE	249	0.012
GOLGA1p.His396Arg	GOLGA1	0.01217800663351903	0.00519858598461218	0	0.036534019900557	NA	NA	NA	NA	NA	NA	NA	NA	Arg	His	TRUE	NA	1	0	0	0	0	0	0	1	0	0	0	0	0	0	0	0	0	0	0	0	0	0	0	0	0	0	0	0	0	0	0	0	0	0	0	0	0	0	0	0	0	0	0	0	0	0	0	0	0	0	0	0	0	0	0	0	0	0	0	0	0	0	0	0	0	0	36.4	FALSE	FALSE	FALSE	249	0.012
GOLGA3p.Gln108Lys	GOLGA3	0.01217800663351903	0.00519858598461218	0	0.036534019900557	NA	NA	NA	NA	NA	NA	NA	NA	Lys	Gln	TRUE	NA	1	0	0	0	0	0	0	1	0	0	0	0	0	0	0	0	0	0	0	0	0	0	0	0	0	0	0	0	0	0	0	0	0	0	0	0	0	0	0	0	0	0	0	0	0	0	0	0	0	0	0	0	0	0	0	0	0	0	0	0	0	0	0	0	0	0	36.81	FALSE	FALSE	FALSE	249	0.012
GOLGA3p.Glu1227Ter	GOLGA3	0.01217800663351903	0.00519858598461218	0	0.036534019900557	NA	NA	NA	NA	NA	NA	NA	NA	Ter	Glu	FALSE	NA	1	0	0	0	0	0	0	1	0	0	0	0	0	0	0	0	0	0	0	0	0	0	0	0	0	0	0	0	0	0	0	0	0	0	0	0	0	0	0	0	0	0	0	0	0	0	0	0	0	0	0	0	0	0	0	0	0	0	0	0	0	0	0	0	0	0	36.64	FALSE	FALSE	FALSE	249	0.012
GOLGA3p.Glu675Ter	GOLGA3	0.01217800663351903	0.00519858598461218	0	0.036534019900557	NA	NA	NA	NA	NA	NA	NA	NA	Ter	Glu	FALSE	NA	1	0	0	0	0	0	0	1	0	0	0	0	0	0	0	0	0	0	0	0	0	0	0	0	0	0	0	0	0	0	0	0	0	0	0	0	0	0	0	0	0	0	0	0	0	0	0	0	0	0	0	0	0	0	0	0	0	0	0	0	0	0	0	0	0	0	36.49	FALSE	FALSE	FALSE	249	0.012
GOLGA3p.Ser321Cys	GOLGA3	0.01217800663351903	0.00519858598461218	0	0.036534019900557	NA	NA	NA	NA	NA	NA	NA	NA	Cys	Ser	TRUE	NA	1	0	0	0	0	0	0	1	0	0	0	0	0	0	0	0	0	0	0	0	0	0	0	0	0	0	0	0	0	0	0	0	0	0	0	0	0	0	0	0	0	0	0	0	0	0	0	0	0	0	0	0	0	0	0	0	0	0	0	0	0	0	0	0	0	0	37.21	FALSE	FALSE	FALSE	249	0.012
GOLGA4p.Ala25Val	GOLGA4	0.01217800663351903	0.00519858598461218	0	0.036534019900557	NA	NA	NA	NA	NA	NA	NA	NA	Val	Ala	FALSE	NA	1	0	0	0	0	0	0	1	0	0	0	0	0	0	0	0	0	0	0	0	0	0	0	0	0	0	0	0	0	0	0	0	0	0	0	0	0	0	0	0	0	0	0	0	0	0	0	0	0	0	0	0	0	0	0	0	0	0	0	0	0	0	0	0	0	0	37.65	FALSE	FALSE	FALSE	249	0.012
GOLGA5p.Gln326Arg	GOLGA5	0.01217800663351903	0.00519858598461218	0	0.036534019900557	NA	NA	NA	NA	NA	NA	NA	NA	Arg	Gln	TRUE	1	1	0	0	0	0	0	0	1	0	0	0	0	0	0	0	0	0	0	0	0	0	0	0	0	0	0	0	0	0	0	0	0	0	0	0	0	0	0	0	0	0	0	0	0	0	0	0	0	0	0	0	0	0	0	0	0	0	0	0	0	0	0	0	0	0	0	36.42	FALSE	FALSE	FALSE	249	0.012
GOLGA5p.Gly452Cys	GOLGA5	0.01217800663351903	0.00519858598461218	0	0.036534019900557	NA	NA	NA	NA	NA	NA	NA	NA	Cys	Gly	TRUE	1	1	0	0	0	0	0	0	1	0	0	0	0	0	0	0	0	0	0	0	0	0	0	0	0	0	0	0	0	0	0	0	0	0	0	0	0	0	0	0	0	0	0	0	0	0	0	0	0	0	0	0	0	0	0	0	0	0	0	0	0	0	0	0	0	0	0	36.62	FALSE	FALSE	FALSE	249	0.012
GOLGA5p.Pro163Thr	GOLGA5	0.01217800663351903	0.00519858598461218	0	0.036534019900557	NA	NA	NA	NA	NA	NA	NA	NA	Thr	Pro	TRUE	1	1	0	0	0	0	0	0	1	0	0	0	0	0	0	0	0	0	0	0	0	0	0	0	0	0	0	0	0	0	0	0	0	0	0	0	0	0	0	0	0	0	0	0	0	0	0	0	0	0	0	0	0	0	0	0	0	0	0	0	0	0	0	0	0	0	0	36.02	FALSE	FALSE	FALSE	249	0.012
GOLGA6Ap.Thr518Met	GOLGA6A	0.01217800663351903	0.00519858598461218	0	0.036534019900557	NA	NA	NA	NA	NA	NA	NA	NA	Met	Thr	FALSE	NA	1	0	0	0	0	0	0	1	0	0	0	0	0	0	0	0	0	0	0	0	0	0	0	0	0	0	0	0	0	0	0	0	0	0	0	0	0	0	0	0	0	0	0	0	0	0	0	0	0	0	0	0	0	0	0	0	0	0	0	0	0	0	0	0	0	0	37.31	FALSE	FALSE	FALSE	249	0.012
GOLGA6L1p.Arg499Met	GOLGA6L1	0.01217800663351903	0.00519858598461218	0	0.036534019900557	NA	NA	NA	NA	NA	NA	NA	NA	Met	Arg	FALSE	NA	1	0	0	0	0	0	0	1	0	0	0	0	0	0	0	0	0	0	0	0	0	0	0	0	0	0	0	0	0	0	0	0	0	0	0	0	0	0	0	0	0	0	0	0	0	0	0	0	0	0	0	0	0	0	0	0	0	0	0	0	0	0	0	0	0	0	36.93	FALSE	FALSE	FALSE	249	0.012
GOLGA6L1p.Arg512Leu	GOLGA6L1	0.01217800663351903	0.00519858598461218	0	0.036534019900557	NA	NA	NA	NA	NA	NA	NA	NA	Leu	Arg	FALSE	NA	1	0	0	0	0	0	0	1	0	0	0	0	0	0	0	0	0	0	0	0	0	0	0	0	0	0	0	0	0	0	0	0	0	0	0	0	0	0	0	0	0	0	0	0	0	0	0	0	0	0	0	0	0	0	0	0	0	0	0	0	0	0	0	0	0	0	36.45	FALSE	FALSE	FALSE	249	0.012
GOLGA6L2p.Glu229Asp	GOLGA6L2	0.01217800663351903	0.00519858598461218	0	0.036534019900557	NA	NA	NA	NA	NA	NA	NA	NA	Asp	Glu	FALSE	NA	1	0	0	0	0	0	0	1	0	0	0	0	0	0	0	0	0	0	0	0	0	0	0	0	0	0	0	0	0	0	0	0	0	0	0	0	0	0	0	0	0	0	0	0	0	0	0	0	0	0	0	0	0	0	0	0	0	0	0	0	0	0	0	0	0	0	35.93	FALSE	FALSE	FALSE	249	0.012
GOLGA6L2p.Glu229Ter	GOLGA6L2	0.01217800663351903	0.00519858598461218	0	0.036534019900557	NA	NA	NA	NA	NA	NA	NA	NA	Ter	Glu	FALSE	NA	1	0	0	0	0	0	0	1	0	0	0	0	0	0	0	0	0	0	0	0	0	0	0	0	0	0	0	0	0	0	0	0	0	0	0	0	0	0	0	0	0	0	0	0	0	0	0	0	0	0	0	0	0	0	0	0	0	0	0	0	0	0	0	0	0	0	37.24	FALSE	FALSE	FALSE	249	0.012
GOLGA6L2p.Glu760Gly	GOLGA6L2	0.01217800663351903	0.00519858598461218	0	0.036534019900557	NA	NA	NA	NA	NA	NA	NA	NA	Gly	Glu	FALSE	NA	1	0	0	0	0	0	0	1	0	0	0	0	0	0	0	0	0	0	0	0	0	0	0	0	0	0	0	0	0	0	0	0	0	0	0	0	0	0	0	0	0	0	0	0	0	0	0	0	0	0	0	0	0	0	0	0	0	0	0	0	0	0	0	0	0	0	36.6	FALSE	FALSE	FALSE	249	0.012
GOLGA6L6p.Glu653Asp	GOLGA6L6	0.01217800663351903	0.00519858598461218	0	0.036534019900557	NA	NA	NA	NA	NA	NA	NA	NA	Asp	Glu	FALSE	NA	1	0	0	0	0	0	0	1	0	0	0	0	0	0	0	0	0	0	0	0	0	0	0	0	0	0	0	0	0	0	0	0	0	0	0	0	0	0	0	0	0	0	0	0	0	0	0	0	0	0	0	0	0	0	0	0	0	0	0	0	0	0	0	0	0	0	36.83	FALSE	FALSE	FALSE	249	0.012
GOLGB1p.Gln2613His	GOLGB1	0.01217800663351903	0.00519858598461218	0	0.036534019900557	NA	NA	NA	NA	NA	NA	NA	NA	His	Gln	TRUE	NA	1	0	0	0	0	0	0	1	0	0	0	0	0	0	0	0	0	0	0	0	0	0	0	0	0	0	0	0	0	0	0	0	0	0	0	0	0	0	0	0	0	0	0	0	0	0	0	0	0	0	0	0	0	0	0	0	0	0	0	0	0	0	0	0	0	0	36	FALSE	FALSE	FALSE	249	0.012
GOLGB1p.Gln2863His	GOLGB1	0.01217800663351903	0.00519858598461218	0	0.036534019900557	NA	NA	NA	NA	NA	NA	NA	NA	His	Gln	TRUE	NA	1	0	0	0	0	0	0	1	0	0	0	0	0	0	0	0	0	0	0	0	0	0	0	0	0	0	0	0	0	0	0	0	0	0	0	0	0	0	0	0	0	0	0	0	0	0	0	0	0	0	0	0	0	0	0	0	0	0	0	0	0	0	0	0	0	0	37.02	FALSE	FALSE	FALSE	249	0.012
GOLGB1p.Glu655Lys	GOLGB1	0.01217800663351903	0.00519858598461218	0	0.036534019900557	NA	NA	NA	NA	NA	NA	NA	NA	Lys	Glu	TRUE	NA	1	0	0	0	0	0	0	1	0	0	0	0	0	0	0	0	0	0	0	0	0	0	0	0	0	0	0	0	0	0	0	0	0	0	0	0	0	0	0	0	0	0	0	0	0	0	0	0	0	0	0	0	0	0	0	0	0	0	0	0	0	0	0	0	0	0	37.39	FALSE	FALSE	FALSE	249	0.012
GOLGB1p.Gly3119Val	GOLGB1	0.01217800663351903	0.00519858598461218	0	0.036534019900557	NA	NA	NA	NA	NA	NA	NA	NA	Val	Gly	FALSE	NA	1	0	0	0	0	0	0	1	0	0	0	0	0	0	0	0	0	0	0	0	0	0	0	0	0	0	0	0	0	0	0	0	0	0	0	0	0	0	0	0	0	0	0	0	0	0	0	0	0	0	0	0	0	0	0	0	0	0	0	0	0	0	0	0	0	0	37.28	FALSE	FALSE	FALSE	249	0.012
GOLGB1p.Gly518Trp	GOLGB1	0.01217800663351903	0.00519858598461218	0	0.036534019900557	NA	NA	NA	NA	NA	NA	NA	NA	Trp	Gly	FALSE	NA	1	0	0	0	0	0	0	1	0	0	0	0	0	0	0	0	0	0	0	0	0	0	0	0	0	0	0	0	0	0	0	0	0	0	0	0	0	0	0	0	0	0	0	0	0	0	0	0	0	0	0	0	0	0	0	0	0	0	0	0	0	0	0	0	0	0	36.59	FALSE	FALSE	FALSE	249	0.012
GOLGB1p.Ile492Val	GOLGB1	0.01217800663351903	0.00519858598461218	0	0.036534019900557	NA	NA	NA	NA	NA	NA	NA	NA	Val	Ile	FALSE	NA	1	0	0	0	0	0	0	1	0	0	0	0	0	0	0	0	0	0	0	0	0	0	0	0	0	0	0	0	0	0	0	0	0	0	0	0	0	0	0	0	0	0	0	0	0	0	0	0	0	0	0	0	0	0	0	0	0	0	0	0	0	0	0	0	0	0	36.39	FALSE	FALSE	FALSE	249	0.012
GOLGB1p.Lys1484Arg	GOLGB1	0.01217800663351903	0.00519858598461218	0	0.036534019900557	NA	NA	NA	NA	NA	NA	NA	NA	Arg	Lys	TRUE	NA	1	0	0	0	0	0	0	1	0	0	0	0	0	0	0	0	0	0	0	0	0	0	0	0	0	0	0	0	0	0	0	0	0	0	0	0	0	0	0	0	0	0	0	0	0	0	0	0	0	0	0	0	0	0	0	0	0	0	0	0	0	0	0	0	0	0	36.31	FALSE	FALSE	FALSE	249	0.012
GOLGB1p.Ser1720Tyr	GOLGB1	0.01217800663351903	0.00519858598461218	0	0.036534019900557	NA	NA	NA	NA	NA	NA	NA	NA	Tyr	Ser	TRUE	NA	1	0	0	0	0	0	0	1	0	0	0	0	0	0	0	0	0	0	0	0	0	0	0	0	0	0	0	0	0	0	0	0	0	0	0	0	0	0	0	0	0	0	0	0	0	0	0	0	0	0	0	0	0	0	0	0	0	0	0	0	0	0	0	0	0	0	37.39	FALSE	FALSE	FALSE	249	0.012
GOLIM4p.Lys667Glu	GOLIM4	0.01217800663351903	0.00519858598461218	0	0.036534019900557	NA	NA	NA	NA	NA	NA	NA	NA	Glu	Lys	FALSE	NA	1	0	0	0	0	0	0	1	0	0	0	0	0	0	0	0	0	0	0	0	0	0	0	0	0	0	0	0	0	0	0	0	0	0	0	0	0	0	0	0	0	0	0	0	0	0	0	0	0	0	0	0	0	0	0	0	0	0	0	0	0	0	0	0	0	0	36.81	FALSE	FALSE	FALSE	249	0.012
GOPCp.Asn343Thr	GOPC	0.01217800663351903	0.00519858598461218	0	0.036534019900557	NA	NA	NA	NA	NA	NA	NA	NA	Thr	Asn	TRUE	1	1	0	0	0	0	0	0	1	0	0	0	0	0	0	0	0	0	0	0	0	0	0	0	0	0	0	0	0	0	0	0	0	0	0	0	0	0	0	0	0	0	0	0	0	0	0	0	0	0	0	0	0	0	0	0	0	0	0	0	0	0	0	0	0	0	0	36.92	FALSE	FALSE	FALSE	249	0.012
GOPCp.Met228Val	GOPC	0.01217800663351903	0.00519858598461218	0	0.036534019900557	NA	NA	NA	NA	NA	NA	NA	NA	Val	Met	FALSE	1	1	0	0	0	0	0	0	1	0	0	0	0	0	0	0	0	0	0	0	0	0	0	0	0	0	0	0	0	0	0	0	0	0	0	0	0	0	0	0	0	0	0	0	0	0	0	0	0	0	0	0	0	0	0	0	0	0	0	0	0	0	0	0	0	0	0	36.96	FALSE	FALSE	FALSE	249	0.012
GORABp.Arg327Ile	GORAB	0.01217800663351903	0.00519858598461218	0	0.036534019900557	NA	NA	NA	NA	NA	NA	NA	NA	Ile	Arg	FALSE	NA	1	0	0	0	0	0	0	1	0	0	0	0	0	0	0	0	0	0	0	0	0	0	0	0	0	0	0	0	0	0	0	0	0	0	0	0	0	0	0	0	0	0	0	0	0	0	0	0	0	0	0	0	0	0	0	0	0	0	0	0	0	0	0	0	0	0	37.17	FALSE	FALSE	FALSE	249	0.012
GORASP2p.Ala446Val	GORASP2	0.01217800663351903	0.00519858598461218	0	0.036534019900557	NA	NA	NA	NA	NA	NA	NA	NA	Val	Ala	FALSE	NA	1	0	0	0	0	0	0	1	0	0	0	0	0	0	0	0	0	0	0	0	0	0	0	0	0	0	0	0	0	0	0	0	0	0	0	0	0	0	0	0	0	0	0	0	0	0	0	0	0	0	0	0	0	0	0	0	0	0	0	0	0	0	0	0	0	0	37	FALSE	FALSE	FALSE	249	0.012
GORASP2p.Gly304Cys	GORASP2	0.01217800663351903	0.00519858598461218	0	0.036534019900557	NA	NA	NA	NA	NA	NA	NA	NA	Cys	Gly	TRUE	NA	1	0	0	0	0	0	0	1	0	0	0	0	0	0	0	0	0	0	0	0	0	0	0	0	0	0	0	0	0	0	0	0	0	0	0	0	0	0	0	0	0	0	0	0	0	0	0	0	0	0	0	0	0	0	0	0	0	0	0	0	0	0	0	0	0	0	35.85	FALSE	FALSE	FALSE	249	0.012
GOSR2p.Gly173Cys	GOSR2	0.01217800663351903	0.00519858598461218	0	0.036534019900557	NA	NA	NA	NA	NA	NA	NA	NA	Cys	Gly	TRUE	NA	1	0	0	0	0	0	0	1	0	0	0	0	0	0	0	0	0	0	0	0	0	0	0	0	0	0	0	0	0	0	0	0	0	0	0	0	0	0	0	0	0	0	0	0	0	0	0	0	0	0	0	0	0	0	0	0	0	0	0	0	0	0	0	0	0	0	36.83	FALSE	FALSE	FALSE	249	0.012
GOT1L1p.Met407Leu	GOT1L1	0.01217800663351903	0.00519858598461218	0	0.036534019900557	NA	NA	NA	NA	NA	NA	NA	NA	Leu	Met	FALSE	NA	1	0	0	0	0	0	0	1	0	0	0	0	0	0	0	0	0	0	0	0	0	0	0	0	0	0	0	0	0	0	0	0	0	0	0	0	0	0	0	0	0	0	0	0	0	0	0	0	0	0	0	0	0	0	0	0	0	0	0	0	0	0	0	0	0	0	36.84	FALSE	FALSE	FALSE	249	0.012
GOT1L1p.Thr149Lys	GOT1L1	0.01217800663351903	0.00519858598461218	0	0.036534019900557	NA	NA	NA	NA	NA	NA	NA	NA	Lys	Thr	TRUE	NA	1	0	0	0	0	0	0	1	0	0	0	0	0	0	0	0	0	0	0	0	0	0	0	0	0	0	0	0	0	0	0	0	0	0	0	0	0	0	0	0	0	0	0	0	0	0	0	0	0	0	0	0	0	0	0	0	0	0	0	0	0	0	0	0	0	0	36.79	FALSE	FALSE	FALSE	249	0.012
GOT1p.Ala150Ser	GOT1	0.01217800663351903	0.00519858598461218	0	0.036534019900557	NA	NA	NA	NA	NA	NA	NA	NA	Ser	Ala	TRUE	NA	1	0	0	0	0	0	0	1	0	0	0	0	0	0	0	0	0	0	0	0	0	0	0	0	0	0	0	0	0	0	0	0	0	0	0	0	0	0	0	0	0	0	0	0	0	0	0	0	0	0	0	0	0	0	0	0	0	0	0	0	0	0	0	0	0	0	36.75	FALSE	FALSE	FALSE	249	0.012
GOT1p.Arg216Gln	GOT1	0.01217800663351903	0.00519858598461218	0	0.036534019900557	NA	NA	NA	NA	NA	NA	NA	NA	Gln	Arg	FALSE	NA	1	0	0	0	0	0	0	1	0	0	0	0	0	0	0	0	0	0	0	0	0	0	0	0	0	0	0	0	0	0	0	0	0	0	0	0	0	0	0	0	0	0	0	0	0	0	0	0	0	0	0	0	0	0	0	0	0	0	0	0	0	0	0	0	0	0	36.73	FALSE	FALSE	FALSE	249	0.012
GP1BAp.Asp290Glu	GP1BA	0.01217800663351903	0.00519858598461218	0	0.036534019900557	NA	NA	NA	NA	NA	NA	NA	NA	Glu	Asp	FALSE	NA	1	0	0	0	0	0	0	1	0	0	0	0	0	0	0	0	0	0	0	0	0	0	0	0	0	0	0	0	0	0	0	0	0	0	0	0	0	0	0	0	0	0	0	0	0	0	0	0	0	0	0	0	0	0	0	0	0	0	0	0	0	0	0	0	0	0	36.81	FALSE	FALSE	FALSE	249	0.012
GP1BBp.His164Tyr	GP1BB	0.01217800663351903	0.00519858598461218	0	0.036534019900557	NA	NA	NA	NA	NA	NA	NA	NA	Tyr	His	TRUE	NA	1	0	0	0	0	0	0	1	0	0	0	0	0	0	0	0	0	0	0	0	0	0	0	0	0	0	0	0	0	0	0	0	0	0	0	0	0	0	0	0	0	0	0	0	0	0	0	0	0	0	0	0	0	0	0	0	0	0	0	0	0	0	0	0	0	0	36.51	FALSE	FALSE	FALSE	249	0.012
GP2p.Ala254Gly	GP2	0.01217800663351903	0.00519858598461218	0	0.036534019900557	NA	NA	NA	NA	NA	NA	NA	NA	Gly	Ala	FALSE	NA	1	0	0	0	0	0	0	1	0	0	0	0	0	0	0	0	0	0	0	0	0	0	0	0	0	0	0	0	0	0	0	0	0	0	0	0	0	0	0	0	0	0	0	0	0	0	0	0	0	0	0	0	0	0	0	0	0	0	0	0	0	0	0	0	0	0	36.39	FALSE	FALSE	FALSE	249	0.012
GP2p.Asp214Glu	GP2	0.01217800663351903	0.00519858598461218	0	0.036534019900557	NA	NA	NA	NA	NA	NA	NA	NA	Glu	Asp	FALSE	NA	1	0	0	0	0	0	0	1	0	0	0	0	0	0	0	0	0	0	0	0	0	0	0	0	0	0	0	0	0	0	0	0	0	0	0	0	0	0	0	0	0	0	0	0	0	0	0	0	0	0	0	0	0	0	0	0	0	0	0	0	0	0	0	0	0	0	38.39	FALSE	FALSE	FALSE	249	0.012
GP2p.Asp239Glu	GP2	0.01217800663351903	0.00519858598461218	0	0.036534019900557	NA	NA	NA	NA	NA	NA	NA	NA	Glu	Asp	FALSE	NA	1	0	0	0	0	0	0	1	0	0	0	0	0	0	0	0	0	0	0	0	0	0	0	0	0	0	0	0	0	0	0	0	0	0	0	0	0	0	0	0	0	0	0	0	0	0	0	0	0	0	0	0	0	0	0	0	0	0	0	0	0	0	0	0	0	0	36.39	FALSE	FALSE	FALSE	249	0.012
GP2p.Ile253Thr	GP2	0.01217800663351903	0.00519858598461218	0	0.036534019900557	NA	NA	NA	NA	NA	NA	NA	NA	Thr	Ile	TRUE	NA	1	0	0	0	0	0	0	1	0	0	0	0	0	0	0	0	0	0	0	0	0	0	0	0	0	0	0	0	0	0	0	0	0	0	0	0	0	0	0	0	0	0	0	0	0	0	0	0	0	0	0	0	0	0	0	0	0	0	0	0	0	0	0	0	0	0	37.39	FALSE	FALSE	FALSE	249	0.012
GP2p.Leu374Val	GP2	0.01217800663351903	0.00519858598461218	0	0.036534019900557	NA	NA	NA	NA	NA	NA	NA	NA	Val	Leu	FALSE	NA	1	0	0	0	0	0	0	1	0	0	0	0	0	0	0	0	0	0	0	0	0	0	0	0	0	0	0	0	0	0	0	0	0	0	0	0	0	0	0	0	0	0	0	0	0	0	0	0	0	0	0	0	0	0	0	0	0	0	0	0	0	0	0	0	0	0	36.75	FALSE	FALSE	FALSE	249	0.012
GP2p.Pro487Thr	GP2	0.01217800663351903	0.00519858598461218	0	0.036534019900557	NA	NA	NA	NA	NA	NA	NA	NA	Thr	Pro	TRUE	NA	1	0	0	0	0	0	0	1	0	0	0	0	0	0	0	0	0	0	0	0	0	0	0	0	0	0	0	0	0	0	0	0	0	0	0	0	0	0	0	0	0	0	0	0	0	0	0	0	0	0	0	0	0	0	0	0	0	0	0	0	0	0	0	0	0	0	36.92	FALSE	FALSE	FALSE	249	0.012
GP5p.Glu280Gly	GP5	0.01217800663351903	0.00519858598461218	0	0.036534019900557	NA	NA	NA	NA	NA	NA	NA	NA	Gly	Glu	FALSE	NA	1	0	0	0	0	0	0	1	0	0	0	0	0	0	0	0	0	0	0	0	0	0	0	0	0	0	0	0	0	0	0	0	0	0	0	0	0	0	0	0	0	0	0	0	0	0	0	0	0	0	0	0	0	0	0	0	0	0	0	0	0	0	0	0	0	0	36.57	FALSE	FALSE	FALSE	249	0.012
GP5p.Gly408Trp	GP5	0.01217800663351903	0.00519858598461218	0	0.036534019900557	NA	NA	NA	NA	NA	NA	NA	NA	Trp	Gly	FALSE	NA	1	0	0	0	0	0	0	1	0	0	0	0	0	0	0	0	0	0	0	0	0	0	0	0	0	0	0	0	0	0	0	0	0	0	0	0	0	0	0	0	0	0	0	0	0	0	0	0	0	0	0	0	0	0	0	0	0	0	0	0	0	0	0	0	0	0	36.95	FALSE	FALSE	FALSE	249	0.012
GP5p.Ser95Arg	GP5	0.01217800663351903	0.00519858598461218	0	0.036534019900557	NA	NA	NA	NA	NA	NA	NA	NA	Arg	Ser	TRUE	NA	1	0	0	0	0	0	0	1	0	0	0	0	0	0	0	0	0	0	0	0	0	0	0	0	0	0	0	0	0	0	0	0	0	0	0	0	0	0	0	0	0	0	0	0	0	0	0	0	0	0	0	0	0	0	0	0	0	0	0	0	0	0	0	0	0	0	36.19	FALSE	FALSE	FALSE	249	0.012
GP6p.Gly109Ter	GP6	0.01217800663351903	0.00519858598461218	0	0.036534019900557	NA	NA	NA	NA	NA	NA	NA	NA	Ter	Gly	FALSE	NA	1	0	0	0	0	0	0	1	0	0	0	0	0	0	0	0	0	0	0	0	0	0	0	0	0	0	0	0	0	0	0	0	0	0	0	0	0	0	0	0	0	0	0	0	0	0	0	0	0	0	0	0	0	0	0	0	0	0	0	0	0	0	0	0	0	0	36.45	FALSE	FALSE	FALSE	249	0.012
GP9p.Pro86Leu	GP9	0.01217800663351903	0.00519858598461218	0	0.036534019900557	NA	NA	NA	NA	NA	NA	NA	NA	Leu	Pro	FALSE	NA	1	0	0	0	0	0	0	1	0	0	0	0	0	0	0	0	0	0	0	0	0	0	0	0	0	0	0	0	0	0	0	0	0	0	0	0	0	0	0	0	0	0	0	0	0	0	0	0	0	0	0	0	0	0	0	0	0	0	0	0	0	0	0	0	0	0	36.33	FALSE	FALSE	FALSE	249	0.012
GP9p.Thr44Lys	GP9	0.01217800663351903	0.00519858598461218	0	0.036534019900557	NA	NA	NA	NA	NA	NA	NA	NA	Lys	Thr	TRUE	NA	1	0	0	0	0	0	0	1	0	0	0	0	0	0	0	0	0	0	0	0	0	0	0	0	0	0	0	0	0	0	0	0	0	0	0	0	0	0	0	0	0	0	0	0	0	0	0	0	0	0	0	0	0	0	0	0	0	0	0	0	0	0	0	0	0	0	36.4	FALSE	FALSE	FALSE	249	0.012
GPA33p.Gly263Glu	GPA33	0.01217800663351903	0.00519858598461218	0	0.036534019900557	NA	NA	NA	NA	NA	NA	NA	NA	Glu	Gly	FALSE	NA	1	0	0	0	0	0	0	1	0	0	0	0	0	0	0	0	0	0	0	0	0	0	0	0	0	0	0	0	0	0	0	0	0	0	0	0	0	0	0	0	0	0	0	0	0	0	0	0	0	0	0	0	0	0	0	0	0	0	0	0	0	0	0	0	0	0	36.56	FALSE	FALSE	FALSE	249	0.012
GPA33p.Ser214Ile	GPA33	0.01217800663351903	0.00519858598461218	0	0.036534019900557	NA	NA	NA	NA	NA	NA	NA	NA	Ile	Ser	FALSE	NA	1	0	0	0	0	0	0	1	0	0	0	0	0	0	0	0	0	0	0	0	0	0	0	0	0	0	0	0	0	0	0	0	0	0	0	0	0	0	0	0	0	0	0	0	0	0	0	0	0	0	0	0	0	0	0	0	0	0	0	0	0	0	0	0	0	0	36.89	FALSE	FALSE	FALSE	249	0.012
GPAA1p.Lys388Met	GPAA1	0.01217800663351903	0.00519858598461218	0	0.036534019900557	NA	NA	NA	NA	NA	NA	NA	NA	Met	Lys	FALSE	NA	1	0	0	0	0	0	0	1	0	0	0	0	0	0	0	0	0	0	0	0	0	0	0	0	0	0	0	0	0	0	0	0	0	0	0	0	0	0	0	0	0	0	0	0	0	0	0	0	0	0	0	0	0	0	0	0	0	0	0	0	0	0	0	0	0	0	37.17	FALSE	FALSE	FALSE	249	0.012
GPAMp.Trp51Ser	GPAM	0.01217800663351903	0.00519858598461218	0	0.036534019900557	NA	NA	NA	NA	NA	NA	NA	NA	Ser	Trp	TRUE	NA	1	0	0	0	0	0	0	1	0	0	0	0	0	0	0	0	0	0	0	0	0	0	0	0	0	0	0	0	0	0	0	0	0	0	0	0	0	0	0	0	0	0	0	0	0	0	0	0	0	0	0	0	0	0	0	0	0	0	0	0	0	0	0	0	0	0	36.65	FALSE	FALSE	FALSE	249	0.012
GPAMp.Tyr821Cys	GPAM	0.01217800663351903	0.00519858598461218	0	0.036534019900557	NA	NA	NA	NA	NA	NA	NA	NA	Cys	Tyr	TRUE	NA	1	0	0	0	0	0	0	1	0	0	0	0	0	0	0	0	0	0	0	0	0	0	0	0	0	0	0	0	0	0	0	0	0	0	0	0	0	0	0	0	0	0	0	0	0	0	0	0	0	0	0	0	0	0	0	0	0	0	0	0	0	0	0	0	0	0	37.12	FALSE	FALSE	FALSE	249	0.012
GPAMp.Val146Met	GPAM	0.01217800663351903	0.00519858598461218	0	0.036534019900557	NA	NA	NA	NA	NA	NA	NA	NA	Met	Val	FALSE	NA	1	0	0	0	0	0	0	1	0	0	0	0	0	0	0	0	0	0	0	0	0	0	0	0	0	0	0	0	0	0	0	0	0	0	0	0	0	0	0	0	0	0	0	0	0	0	0	0	0	0	0	0	0	0	0	0	0	0	0	0	0	0	0	0	0	0	35.86	FALSE	FALSE	FALSE	249	0.012
GPANK1p.Asp36Asn	GPANK1	0.01217800663351903	0.00519858598461218	0	0.036534019900557	NA	NA	NA	NA	NA	NA	NA	NA	Asn	Asp	FALSE	NA	1	0	0	0	0	0	0	1	0	0	0	0	0	0	0	0	0	0	0	0	0	0	0	0	0	0	0	0	0	0	0	0	0	0	0	0	0	0	0	0	0	0	0	0	0	0	0	0	0	0	0	0	0	0	0	0	0	0	0	0	0	0	0	0	0	0	36.53	FALSE	FALSE	FALSE	249	0.012
GPAT2p.Ser764Arg	GPAT2	0.01217800663351903	0.00519858598461218	0	0.036534019900557	NA	NA	NA	NA	NA	NA	NA	NA	Arg	Ser	TRUE	NA	1	0	0	0	0	0	0	1	0	0	0	0	0	0	0	0	0	0	0	0	0	0	0	0	0	0	0	0	0	0	0	0	0	0	0	0	0	0	0	0	0	0	0	0	0	0	0	0	0	0	0	0	0	0	0	0	0	0	0	0	0	0	0	0	0	0	37.02	FALSE	FALSE	FALSE	249	0.012
GPATCH1p.Ala457Ser	GPATCH1	0.01217800663351903	0.00519858598461218	0	0.036534019900557	NA	NA	NA	NA	NA	NA	NA	NA	Ser	Ala	TRUE	NA	1	0	0	0	0	0	0	1	0	0	0	0	0	0	0	0	0	0	0	0	0	0	0	0	0	0	0	0	0	0	0	0	0	0	0	0	0	0	0	0	0	0	0	0	0	0	0	0	0	0	0	0	0	0	0	0	0	0	0	0	0	0	0	0	0	0	36.79	FALSE	FALSE	FALSE	249	0.012
GPATCH1p.Ala842Ser	GPATCH1	0.01217800663351903	0.00519858598461218	0	0.036534019900557	NA	NA	NA	NA	NA	NA	NA	NA	Ser	Ala	TRUE	NA	1	0	0	0	0	0	0	1	0	0	0	0	0	0	0	0	0	0	0	0	0	0	0	0	0	0	0	0	0	0	0	0	0	0	0	0	0	0	0	0	0	0	0	0	0	0	0	0	0	0	0	0	0	0	0	0	0	0	0	0	0	0	0	0	0	0	37.69	FALSE	FALSE	FALSE	249	0.012
GPATCH1p.Arg843Gly	GPATCH1	0.01217800663351903	0.00519858598461218	0	0.036534019900557	NA	NA	NA	NA	NA	NA	NA	NA	Gly	Arg	FALSE	NA	1	0	0	0	0	0	0	1	0	0	0	0	0	0	0	0	0	0	0	0	0	0	0	0	0	0	0	0	0	0	0	0	0	0	0	0	0	0	0	0	0	0	0	0	0	0	0	0	0	0	0	0	0	0	0	0	0	0	0	0	0	0	0	0	0	0	37.47	FALSE	FALSE	FALSE	249	0.012
GPATCH1p.Pro510Ala	GPATCH1	0.01217800663351903	0.00519858598461218	0	0.036534019900557	NA	NA	NA	NA	NA	NA	NA	NA	Ala	Pro	FALSE	NA	1	0	0	0	0	0	0	1	0	0	0	0	0	0	0	0	0	0	0	0	0	0	0	0	0	0	0	0	0	0	0	0	0	0	0	0	0	0	0	0	0	0	0	0	0	0	0	0	0	0	0	0	0	0	0	0	0	0	0	0	0	0	0	0	0	0	36.91	FALSE	FALSE	FALSE	249	0.012
GPATCH2p.Asp147Tyr	GPATCH2	0.01217800663351903	0.00519858598461218	0	0.036534019900557	NA	NA	NA	NA	NA	NA	NA	NA	Tyr	Asp	TRUE	NA	1	0	0	0	0	0	0	1	0	0	0	0	0	0	0	0	0	0	0	0	0	0	0	0	0	0	0	0	0	0	0	0	0	0	0	0	0	0	0	0	0	0	0	0	0	0	0	0	0	0	0	0	0	0	0	0	0	0	0	0	0	0	0	0	0	0	35.87	FALSE	FALSE	FALSE	249	0.012
GPATCH2p.His86Arg	GPATCH2	0.01217800663351903	0.00519858598461218	0	0.036534019900557	NA	NA	NA	NA	NA	NA	NA	NA	Arg	His	TRUE	NA	1	0	0	0	0	0	0	1	0	0	0	0	0	0	0	0	0	0	0	0	0	0	0	0	0	0	0	0	0	0	0	0	0	0	0	0	0	0	0	0	0	0	0	0	0	0	0	0	0	0	0	0	0	0	0	0	0	0	0	0	0	0	0	0	0	0	35.94	FALSE	FALSE	FALSE	249	0.012
GPATCH2p.Ile298Val	GPATCH2	0.01217800663351903	0.00519858598461218	0	0.036534019900557	NA	NA	NA	NA	NA	NA	NA	NA	Val	Ile	FALSE	NA	1	0	0	0	0	0	0	1	0	0	0	0	0	0	0	0	0	0	0	0	0	0	0	0	0	0	0	0	0	0	0	0	0	0	0	0	0	0	0	0	0	0	0	0	0	0	0	0	0	0	0	0	0	0	0	0	0	0	0	0	0	0	0	0	0	0	36.6	FALSE	FALSE	FALSE	249	0.012
GPATCH2p.Ser425Asn	GPATCH2	0.01217800663351903	0.00519858598461218	0	0.036534019900557	NA	NA	NA	NA	NA	NA	NA	NA	Asn	Ser	FALSE	NA	1	0	0	0	0	0	0	1	0	0	0	0	0	0	0	0	0	0	0	0	0	0	0	0	0	0	0	0	0	0	0	0	0	0	0	0	0	0	0	0	0	0	0	0	0	0	0	0	0	0	0	0	0	0	0	0	0	0	0	0	0	0	0	0	0	0	36.78	FALSE	FALSE	FALSE	249	0.012
GPATCH2p.Thr481Met	GPATCH2	0.01217800663351903	0.00519858598461218	0	0.036534019900557	NA	NA	NA	NA	NA	NA	NA	NA	Met	Thr	FALSE	NA	1	0	0	0	0	0	0	1	0	0	0	0	0	0	0	0	0	0	0	0	0	0	0	0	0	0	0	0	0	0	0	0	0	0	0	0	0	0	0	0	0	0	0	0	0	0	0	0	0	0	0	0	0	0	0	0	0	0	0	0	0	0	0	0	0	0	37.41	FALSE	FALSE	FALSE	249	0.012
GPATCH3p.Arg40His	GPATCH3	0.01217800663351903	0.00519858598461218	0	0.036534019900557	NA	NA	NA	NA	NA	NA	NA	NA	His	Arg	TRUE	NA	1	0	0	0	0	0	0	1	0	0	0	0	0	0	0	0	0	0	0	0	0	0	0	0	0	0	0	0	0	0	0	0	0	0	0	0	0	0	0	0	0	0	0	0	0	0	0	0	0	0	0	0	0	0	0	0	0	0	0	0	0	0	0	0	0	0	37.18	FALSE	FALSE	FALSE	249	0.012
GPATCH3p.Glu54Gln	GPATCH3	0.01217800663351903	0.00519858598461218	0	0.036534019900557	NA	NA	NA	NA	NA	NA	NA	NA	Gln	Glu	FALSE	NA	1	0	0	0	0	0	0	1	0	0	0	0	0	0	0	0	0	0	0	0	0	0	0	0	0	0	0	0	0	0	0	0	0	0	0	0	0	0	0	0	0	0	0	0	0	0	0	0	0	0	0	0	0	0	0	0	0	0	0	0	0	0	0	0	0	0	37.3	FALSE	FALSE	FALSE	249	0.012
GPATCH3p.Tyr121Cys	GPATCH3	0.01217800663351903	0.00519858598461218	0	0.036534019900557	NA	NA	NA	NA	NA	NA	NA	NA	Cys	Tyr	TRUE	NA	1	0	0	0	0	0	0	1	0	0	0	0	0	0	0	0	0	0	0	0	0	0	0	0	0	0	0	0	0	0	0	0	0	0	0	0	0	0	0	0	0	0	0	0	0	0	0	0	0	0	0	0	0	0	0	0	0	0	0	0	0	0	0	0	0	0	36.6	FALSE	FALSE	FALSE	249	0.012
GPATCH8p.Asn1158Ser	GPATCH8	0.01217800663351903	0.00519858598461218	0	0.036534019900557	NA	NA	NA	NA	NA	NA	NA	NA	Ser	Asn	TRUE	NA	1	0	0	0	0	0	0	1	0	0	0	0	0	0	0	0	0	0	0	0	0	0	0	0	0	0	0	0	0	0	0	0	0	0	0	0	0	0	0	0	0	0	0	0	0	0	0	0	0	0	0	0	0	0	0	0	0	0	0	0	0	0	0	0	0	0	36.29	FALSE	FALSE	FALSE	249	0.012
GPATCH8p.Thr220Ala	GPATCH8	0.01217800663351903	0.00519858598461218	0	0.036534019900557	NA	NA	NA	NA	NA	NA	NA	NA	Ala	Thr	FALSE	NA	1	0	0	0	0	0	0	1	0	0	0	0	0	0	0	0	0	0	0	0	0	0	0	0	0	0	0	0	0	0	0	0	0	0	0	0	0	0	0	0	0	0	0	0	0	0	0	0	0	0	0	0	0	0	0	0	0	0	0	0	0	0	0	0	0	0	36.22	FALSE	FALSE	FALSE	249	0.012
GPBP1L1p.Gly361Val	GPBP1L1	0.01217800663351903	0.00519858598461218	0	0.036534019900557	NA	NA	NA	NA	NA	NA	NA	NA	Val	Gly	FALSE	NA	1	0	0	0	0	0	0	1	0	0	0	0	0	0	0	0	0	0	0	0	0	0	0	0	0	0	0	0	0	0	0	0	0	0	0	0	0	0	0	0	0	0	0	0	0	0	0	0	0	0	0	0	0	0	0	0	0	0	0	0	0	0	0	0	0	0	37.18	FALSE	FALSE	FALSE	249	0.012
GPBP1L1p.Tyr86Cys	GPBP1L1	0.01217800663351903	0.00519858598461218	0	0.036534019900557	NA	NA	NA	NA	NA	NA	NA	NA	Cys	Tyr	TRUE	NA	1	0	0	0	0	0	0	1	0	0	0	0	0	0	0	0	0	0	0	0	0	0	0	0	0	0	0	0	0	0	0	0	0	0	0	0	0	0	0	0	0	0	0	0	0	0	0	0	0	0	0	0	0	0	0	0	0	0	0	0	0	0	0	0	0	0	36.48	FALSE	FALSE	FALSE	249	0.012
GPC1p.Pro267Ser	GPC1	0.01217800663351903	0.00519858598461218	0	0.036534019900557	NA	NA	NA	NA	NA	NA	NA	NA	Ser	Pro	TRUE	NA	1	0	0	0	0	0	0	1	0	0	0	0	0	0	0	0	0	0	0	0	0	0	0	0	0	0	0	0	0	0	0	0	0	0	0	0	0	0	0	0	0	0	0	0	0	0	0	0	0	0	0	0	0	0	0	0	0	0	0	0	0	0	0	0	0	0	36.16	FALSE	FALSE	FALSE	249	0.012
GPC2p.Asp292His	GPC2	0.01217800663351903	0.00519858598461218	0	0.036534019900557	NA	NA	NA	NA	NA	NA	NA	NA	His	Asp	TRUE	NA	1	0	0	0	0	0	0	1	0	0	0	0	0	0	0	0	0	0	0	0	0	0	0	0	0	0	0	0	0	0	0	0	0	0	0	0	0	0	0	0	0	0	0	0	0	0	0	0	0	0	0	0	0	0	0	0	0	0	0	0	0	0	0	0	0	0	36.69	FALSE	FALSE	FALSE	249	0.012
GPC3p.Asp523Asn	GPC3	0.01217800663351903	0.00519858598461218	0	0.036534019900557	NA	NA	NA	NA	NA	NA	NA	NA	Asn	Asp	FALSE	1	1	0	0	0	0	0	0	1	0	0	0	0	0	0	0	0	0	0	0	0	0	0	0	0	0	0	0	0	0	0	0	0	0	0	0	0	0	0	0	0	0	0	0	0	0	0	0	0	0	0	0	0	0	0	0	0	0	0	0	0	0	0	0	0	0	0	36.25	FALSE	FALSE	FALSE	249	0.012
GPC3p.Gln46Lys	GPC3	0.01217800663351903	0.00519858598461218	0	0.036534019900557	NA	NA	NA	NA	NA	NA	NA	NA	Lys	Gln	TRUE	1	1	0	0	0	0	0	0	1	0	0	0	0	0	0	0	0	0	0	0	0	0	0	0	0	0	0	0	0	0	0	0	0	0	0	0	0	0	0	0	0	0	0	0	0	0	0	0	0	0	0	0	0	0	0	0	0	0	0	0	0	0	0	0	0	0	0	36.82	FALSE	FALSE	FALSE	249	0.012
GPC3p.Glu390Gln	GPC3	0.01217800663351903	0.00519858598461218	0	0.036534019900557	NA	NA	NA	NA	NA	NA	NA	NA	Gln	Glu	FALSE	1	1	0	0	0	0	0	0	1	0	0	0	0	0	0	0	0	0	0	0	0	0	0	0	0	0	0	0	0	0	0	0	0	0	0	0	0	0	0	0	0	0	0	0	0	0	0	0	0	0	0	0	0	0	0	0	0	0	0	0	0	0	0	0	0	0	0	35.94	FALSE	FALSE	FALSE	249	0.012
GPC3p.Phe493Val	GPC3	0.01217800663351903	0.00519858598461218	0	0.036534019900557	NA	NA	NA	NA	NA	NA	NA	NA	Val	Phe	FALSE	1	1	0	0	0	0	0	0	1	0	0	0	0	0	0	0	0	0	0	0	0	0	0	0	0	0	0	0	0	0	0	0	0	0	0	0	0	0	0	0	0	0	0	0	0	0	0	0	0	0	0	0	0	0	0	0	0	0	0	0	0	0	0	0	0	0	0	37.06	FALSE	FALSE	FALSE	249	0.012
GPC3p.Ser95Cys	GPC3	0.01217800663351903	0.00519858598461218	0	0.036534019900557	NA	NA	NA	NA	NA	NA	NA	NA	Cys	Ser	TRUE	1	1	0	0	0	0	0	0	1	0	0	0	0	0	0	0	0	0	0	0	0	0	0	0	0	0	0	0	0	0	0	0	0	0	0	0	0	0	0	0	0	0	0	0	0	0	0	0	0	0	0	0	0	0	0	0	0	0	0	0	0	0	0	0	0	0	0	36.75	FALSE	FALSE	FALSE	249	0.012
GPC3p.Tyr402Cys	GPC3	0.01217800663351903	0.00519858598461218	0	0.036534019900557	NA	NA	NA	NA	NA	NA	NA	NA	Cys	Tyr	TRUE	1	1	0	0	0	0	0	0	1	0	0	0	0	0	0	0	0	0	0	0	0	0	0	0	0	0	0	0	0	0	0	0	0	0	0	0	0	0	0	0	0	0	0	0	0	0	0	0	0	0	0	0	0	0	0	0	0	0	0	0	0	0	0	0	0	0	0	36.67	FALSE	FALSE	FALSE	249	0.012
GPC3p.Val415Met	GPC3	0.01217800663351903	0.00519858598461218	0	0.036534019900557	NA	NA	NA	NA	NA	NA	NA	NA	Met	Val	FALSE	1	1	0	0	0	0	0	0	1	0	0	0	0	0	0	0	0	0	0	0	0	0	0	0	0	0	0	0	0	0	0	0	0	0	0	0	0	0	0	0	0	0	0	0	0	0	0	0	0	0	0	0	0	0	0	0	0	0	0	0	0	0	0	0	0	0	0	36.32	FALSE	FALSE	FALSE	249	0.012
GPC4p.Val15Leu	GPC4	0.01217800663351903	0.00519858598461218	0	0.036534019900557	NA	NA	NA	NA	NA	NA	NA	NA	Leu	Val	FALSE	NA	1	0	0	0	0	0	0	1	0	0	0	0	0	0	0	0	0	0	0	0	0	0	0	0	0	0	0	0	0	0	0	0	0	0	0	0	0	0	0	0	0	0	0	0	0	0	0	0	0	0	0	0	0	0	0	0	0	0	0	0	0	0	0	0	0	0	36.21	FALSE	FALSE	FALSE	249	0.012
GPC5p.Glu136Asp	GPC5	0.01217800663351903	0.00519858598461218	0	0.036534019900557	NA	NA	NA	NA	NA	NA	NA	NA	Asp	Glu	FALSE	2	1	0	0	0	0	0	0	1	0	0	0	0	0	0	0	0	0	0	0	0	0	0	0	0	0	0	0	0	0	0	0	0	0	0	0	0	0	0	0	0	0	0	0	0	0	0	0	0	0	0	0	0	0	0	0	0	0	0	0	0	0	0	0	0	0	0	36.77	FALSE	FALSE	FALSE	249	0.012
GPC5p.Leu317Arg	GPC5	0.01217800663351903	0.00519858598461218	0	0.036534019900557	NA	NA	NA	NA	NA	NA	NA	NA	Arg	Leu	TRUE	2	1	0	0	0	0	0	0	1	0	0	0	0	0	0	0	0	0	0	0	0	0	0	0	0	0	0	0	0	0	0	0	0	0	0	0	0	0	0	0	0	0	0	0	0	0	0	0	0	0	0	0	0	0	0	0	0	0	0	0	0	0	0	0	0	0	0	36	FALSE	FALSE	FALSE	249	0.012
GPC5p.Pro356His	GPC5	0.01217800663351903	0.00519858598461218	0	0.036534019900557	NA	NA	NA	NA	NA	NA	NA	NA	His	Pro	TRUE	2	1	0	0	0	0	0	0	1	0	0	0	0	0	0	0	0	0	0	0	0	0	0	0	0	0	0	0	0	0	0	0	0	0	0	0	0	0	0	0	0	0	0	0	0	0	0	0	0	0	0	0	0	0	0	0	0	0	0	0	0	0	0	0	0	0	0	37.14	FALSE	FALSE	FALSE	249	0.012
GPC5p.Pro356Thr	GPC5	0.01217800663351903	0.00519858598461218	0	0.036534019900557	NA	NA	NA	NA	NA	NA	NA	NA	Thr	Pro	TRUE	2	1	0	0	0	0	0	0	1	0	0	0	0	0	0	0	0	0	0	0	0	0	0	0	0	0	0	0	0	0	0	0	0	0	0	0	0	0	0	0	0	0	0	0	0	0	0	0	0	0	0	0	0	0	0	0	0	0	0	0	0	0	0	0	0	0	0	37.1	FALSE	FALSE	FALSE	249	0.012
GPC5p.Ser363Arg	GPC5	0.01217800663351903	0.00519858598461218	0	0.036534019900557	NA	NA	NA	NA	NA	NA	NA	NA	Arg	Ser	TRUE	2	1	0	0	0	0	0	0	1	0	0	0	0	0	0	0	0	0	0	0	0	0	0	0	0	0	0	0	0	0	0	0	0	0	0	0	0	0	0	0	0	0	0	0	0	0	0	0	0	0	0	0	0	0	0	0	0	0	0	0	0	0	0	0	0	0	0	36.72	FALSE	FALSE	FALSE	249	0.012
GPC5p.Val327Leu	GPC5	0.01217800663351903	0.00519858598461218	0	0.036534019900557	NA	NA	NA	NA	NA	NA	NA	NA	Leu	Val	FALSE	2	1	0	0	0	0	0	0	1	0	0	0	0	0	0	0	0	0	0	0	0	0	0	0	0	0	0	0	0	0	0	0	0	0	0	0	0	0	0	0	0	0	0	0	0	0	0	0	0	0	0	0	0	0	0	0	0	0	0	0	0	0	0	0	0	0	0	36.89	FALSE	FALSE	FALSE	249	0.012
GPC6p.Arg555Ter	GPC6	0.01217800663351903	0.00519858598461218	0	0.036534019900557	NA	NA	NA	NA	NA	NA	NA	NA	Ter	Arg	FALSE	NA	1	0	0	0	0	0	0	1	0	0	0	0	0	0	0	0	0	0	0	0	0	0	0	0	0	0	0	0	0	0	0	0	0	0	0	0	0	0	0	0	0	0	0	0	0	0	0	0	0	0	0	0	0	0	0	0	0	0	0	0	0	0	0	0	0	0	36.67	FALSE	FALSE	FALSE	249	0.012
GPC6p.Met502Thr	GPC6	0.01217800663351903	0.00519858598461218	0	0.036534019900557	NA	NA	NA	NA	NA	NA	NA	NA	Thr	Met	TRUE	NA	1	0	0	0	0	0	0	1	0	0	0	0	0	0	0	0	0	0	0	0	0	0	0	0	0	0	0	0	0	0	0	0	0	0	0	0	0	0	0	0	0	0	0	0	0	0	0	0	0	0	0	0	0	0	0	0	0	0	0	0	0	0	0	0	0	0	36.17	FALSE	FALSE	FALSE	249	0.012
GPD2p.Asn656Ser	GPD2	0.01217800663351903	0.00519858598461218	0	0.036534019900557	NA	NA	NA	NA	NA	NA	NA	NA	Ser	Asn	TRUE	NA	1	0	0	0	0	0	0	1	0	0	0	0	0	0	0	0	0	0	0	0	0	0	0	0	0	0	0	0	0	0	0	0	0	0	0	0	0	0	0	0	0	0	0	0	0	0	0	0	0	0	0	0	0	0	0	0	0	0	0	0	0	0	0	0	0	0	37.4	FALSE	FALSE	FALSE	249	0.012
GPHNp.Glu105Ter	GPHN	0.01217800663351903	0.00519858598461218	0	0.036534019900557	NA	NA	NA	NA	NA	NA	NA	NA	Ter	Glu	FALSE	1	1	0	0	0	0	0	0	1	0	0	0	0	0	0	0	0	0	0	0	0	0	0	0	0	0	0	0	0	0	0	0	0	0	0	0	0	0	0	0	0	0	0	0	0	0	0	0	0	0	0	0	0	0	0	0	0	0	0	0	0	0	0	0	0	0	0	36.27	FALSE	FALSE	FALSE	249	0.012
GPHNp.Pro196Leu	GPHN	0.01217800663351903	0.00519858598461218	0	0.036534019900557	NA	NA	NA	NA	NA	NA	NA	NA	Leu	Pro	FALSE	1	1	0	0	0	0	0	0	1	0	0	0	0	0	0	0	0	0	0	0	0	0	0	0	0	0	0	0	0	0	0	0	0	0	0	0	0	0	0	0	0	0	0	0	0	0	0	0	0	0	0	0	0	0	0	0	0	0	0	0	0	0	0	0	0	0	0	36.13	FALSE	FALSE	FALSE	249	0.012
GPHNp.Ser705Asn	GPHN	0.01217800663351903	0.00519858598461218	0	0.036534019900557	NA	NA	NA	NA	NA	NA	NA	NA	Asn	Ser	FALSE	1	1	0	0	0	0	0	0	1	0	0	0	0	0	0	0	0	0	0	0	0	0	0	0	0	0	0	0	0	0	0	0	0	0	0	0	0	0	0	0	0	0	0	0	0	0	0	0	0	0	0	0	0	0	0	0	0	0	0	0	0	0	0	0	0	0	0	36.52	FALSE	FALSE	FALSE	249	0.012
GPIp.Asp161Tyr	GPI	0.01217800663351903	0.00519858598461218	0	0.036534019900557	NA	NA	NA	NA	NA	NA	NA	NA	Tyr	Asp	TRUE	NA	1	0	0	0	0	0	0	1	0	0	0	0	0	0	0	0	0	0	0	0	0	0	0	0	0	0	0	0	0	0	0	0	0	0	0	0	0	0	0	0	0	0	0	0	0	0	0	0	0	0	0	0	0	0	0	0	0	0	0	0	0	0	0	0	0	0	37.16	FALSE	FALSE	FALSE	249	0.012
GPIp.Ser176Ter	GPI	0.01217800663351903	0.00519858598461218	0	0.036534019900557	NA	NA	NA	NA	NA	NA	NA	NA	Ter	Ser	FALSE	NA	1	0	0	0	0	0	0	1	0	0	0	0	0	0	0	0	0	0	0	0	0	0	0	0	0	0	0	0	0	0	0	0	0	0	0	0	0	0	0	0	0	0	0	0	0	0	0	0	0	0	0	0	0	0	0	0	0	0	0	0	0	0	0	0	0	0	37.23	FALSE	FALSE	FALSE	249	0.012
GPIp.Val181Ile	GPI	0.01217800663351903	0.00519858598461218	0	0.036534019900557	NA	NA	NA	NA	NA	NA	NA	NA	Ile	Val	FALSE	NA	1	0	0	0	0	0	0	1	0	0	0	0	0	0	0	0	0	0	0	0	0	0	0	0	0	0	0	0	0	0	0	0	0	0	0	0	0	0	0	0	0	0	0	0	0	0	0	0	0	0	0	0	0	0	0	0	0	0	0	0	0	0	0	0	0	0	36.81	FALSE	FALSE	FALSE	249	0.012
GPKOWp.Gly240Val	GPKOW	0.01217800663351903	0.00519858598461218	0	0.036534019900557	NA	NA	NA	NA	NA	NA	NA	NA	Val	Gly	FALSE	NA	1	0	0	0	0	0	0	1	0	0	0	0	0	0	0	0	0	0	0	0	0	0	0	0	0	0	0	0	0	0	0	0	0	0	0	0	0	0	0	0	0	0	0	0	0	0	0	0	0	0	0	0	0	0	0	0	0	0	0	0	0	0	0	0	0	0	37.1	FALSE	FALSE	FALSE	249	0.012
GPLD1p.Asn281Ile	GPLD1	0.01217800663351903	0.00519858598461218	0	0.036534019900557	NA	NA	NA	NA	NA	NA	NA	NA	Ile	Asn	FALSE	NA	1	0	0	0	0	0	0	1	0	0	0	0	0	0	0	0	0	0	0	0	0	0	0	0	0	0	0	0	0	0	0	0	0	0	0	0	0	0	0	0	0	0	0	0	0	0	0	0	0	0	0	0	0	0	0	0	0	0	0	0	0	0	0	0	0	0	37.27	FALSE	FALSE	FALSE	249	0.012
GPM6Ap.Ala240Asp	GPM6A	0.01217800663351903	0.00519858598461218	0	0.036534019900557	NA	NA	NA	NA	NA	NA	NA	NA	Asp	Ala	FALSE	NA	1	0	0	0	0	0	0	1	0	0	0	0	0	0	0	0	0	0	0	0	0	0	0	0	0	0	0	0	0	0	0	0	0	0	0	0	0	0	0	0	0	0	0	0	0	0	0	0	0	0	0	0	0	0	0	0	0	0	0	0	0	0	0	0	0	0	36.74	FALSE	FALSE	FALSE	249	0.012
GPNMBp.Gly386Ala	GPNMB	0.01217800663351903	0.00519858598461218	0	0.036534019900557	NA	NA	NA	NA	NA	NA	NA	NA	Ala	Gly	FALSE	NA	1	0	0	0	0	0	0	1	0	0	0	0	0	0	0	0	0	0	0	0	0	0	0	0	0	0	0	0	0	0	0	0	0	0	0	0	0	0	0	0	0	0	0	0	0	0	0	0	0	0	0	0	0	0	0	0	0	0	0	0	0	0	0	0	0	0	36.46	FALSE	FALSE	FALSE	249	0.012
GPNMBp.Thr314Ser	GPNMB	0.01217800663351903	0.00519858598461218	0	0.036534019900557	NA	NA	NA	NA	NA	NA	NA	NA	Ser	Thr	TRUE	NA	1	0	0	0	0	0	0	1	0	0	0	0	0	0	0	0	0	0	0	0	0	0	0	0	0	0	0	0	0	0	0	0	0	0	0	0	0	0	0	0	0	0	0	0	0	0	0	0	0	0	0	0	0	0	0	0	0	0	0	0	0	0	0	0	0	0	36.85	FALSE	FALSE	FALSE	249	0.012
GPR101p.Asn120Ser	GPR101	0.01217800663351903	0.00519858598461218	0	0.036534019900557	NA	NA	NA	NA	NA	NA	NA	NA	Ser	Asn	TRUE	NA	1	0	0	0	0	0	0	1	0	0	0	0	0	0	0	0	0	0	0	0	0	0	0	0	0	0	0	0	0	0	0	0	0	0	0	0	0	0	0	0	0	0	0	0	0	0	0	0	0	0	0	0	0	0	0	0	0	0	0	0	0	0	0	0	0	0	36.27	FALSE	FALSE	FALSE	249	0.012
GPR101p.Leu74His	GPR101	0.01217800663351903	0.00519858598461218	0	0.036534019900557	NA	NA	NA	NA	NA	NA	NA	NA	His	Leu	TRUE	NA	1	0	0	0	0	0	0	1	0	0	0	0	0	0	0	0	0	0	0	0	0	0	0	0	0	0	0	0	0	0	0	0	0	0	0	0	0	0	0	0	0	0	0	0	0	0	0	0	0	0	0	0	0	0	0	0	0	0	0	0	0	0	0	0	0	0	36.82	FALSE	FALSE	FALSE	249	0.012
GPR101p.Phe444Leu	GPR101	0.01217800663351903	0.00519858598461218	0	0.036534019900557	NA	NA	NA	NA	NA	NA	NA	NA	Leu	Phe	FALSE	NA	1	0	0	0	0	0	0	1	0	0	0	0	0	0	0	0	0	0	0	0	0	0	0	0	0	0	0	0	0	0	0	0	0	0	0	0	0	0	0	0	0	0	0	0	0	0	0	0	0	0	0	0	0	0	0	0	0	0	0	0	0	0	0	0	0	0	35.89	FALSE	FALSE	FALSE	249	0.012
GPR101p.Thr105Lys	GPR101	0.01217800663351903	0.00519858598461218	0	0.036534019900557	NA	NA	NA	NA	NA	NA	NA	NA	Lys	Thr	TRUE	NA	1	0	0	0	0	0	0	1	0	0	0	0	0	0	0	0	0	0	0	0	0	0	0	0	0	0	0	0	0	0	0	0	0	0	0	0	0	0	0	0	0	0	0	0	0	0	0	0	0	0	0	0	0	0	0	0	0	0	0	0	0	0	0	0	0	0	36.39	FALSE	FALSE	FALSE	249	0.012
GPR101p.Val51Gly	GPR101	0.01217800663351903	0.00519858598461218	0	0.036534019900557	NA	NA	NA	NA	NA	NA	NA	NA	Gly	Val	FALSE	NA	1	0	0	0	0	0	0	1	0	0	0	0	0	0	0	0	0	0	0	0	0	0	0	0	0	0	0	0	0	0	0	0	0	0	0	0	0	0	0	0	0	0	0	0	0	0	0	0	0	0	0	0	0	0	0	0	0	0	0	0	0	0	0	0	0	0	37.22	FALSE	FALSE	FALSE	249	0.012
GPR107p.Gln593Leu	GPR107	0.01217800663351903	0.00519858598461218	0	0.036534019900557	NA	NA	NA	NA	NA	NA	NA	NA	Leu	Gln	FALSE	NA	1	0	0	0	0	0	0	1	0	0	0	0	0	0	0	0	0	0	0	0	0	0	0	0	0	0	0	0	0	0	0	0	0	0	0	0	0	0	0	0	0	0	0	0	0	0	0	0	0	0	0	0	0	0	0	0	0	0	0	0	0	0	0	0	0	0	36.51	FALSE	FALSE	FALSE	249	0.012
GPR107p.Ile335Val	GPR107	0.01217800663351903	0.00519858598461218	0	0.036534019900557	NA	NA	NA	NA	NA	NA	NA	NA	Val	Ile	FALSE	NA	1	0	0	0	0	0	0	1	0	0	0	0	0	0	0	0	0	0	0	0	0	0	0	0	0	0	0	0	0	0	0	0	0	0	0	0	0	0	0	0	0	0	0	0	0	0	0	0	0	0	0	0	0	0	0	0	0	0	0	0	0	0	0	0	0	0	36.77	FALSE	FALSE	FALSE	249	0.012
GPR107p.Ile346Val	GPR107	0.01217800663351903	0.00519858598461218	0	0.036534019900557	NA	NA	NA	NA	NA	NA	NA	NA	Val	Ile	FALSE	NA	1	0	0	0	0	0	0	1	0	0	0	0	0	0	0	0	0	0	0	0	0	0	0	0	0	0	0	0	0	0	0	0	0	0	0	0	0	0	0	0	0	0	0	0	0	0	0	0	0	0	0	0	0	0	0	0	0	0	0	0	0	0	0	0	0	0	37.39	FALSE	FALSE	FALSE	249	0.012
GPR108p.Glu16Ter	GPR108	0.01217800663351903	0.00519858598461218	0	0.036534019900557	NA	NA	NA	NA	NA	NA	NA	NA	Ter	Glu	FALSE	NA	1	0	0	0	0	0	0	1	0	0	0	0	0	0	0	0	0	0	0	0	0	0	0	0	0	0	0	0	0	0	0	0	0	0	0	0	0	0	0	0	0	0	0	0	0	0	0	0	0	0	0	0	0	0	0	0	0	0	0	0	0	0	0	0	0	0	36.55	FALSE	FALSE	FALSE	249	0.012
GPR108p.Gly525Ala	GPR108	0.01217800663351903	0.00519858598461218	0	0.036534019900557	NA	NA	NA	NA	NA	NA	NA	NA	Ala	Gly	FALSE	NA	1	0	0	0	0	0	0	1	0	0	0	0	0	0	0	0	0	0	0	0	0	0	0	0	0	0	0	0	0	0	0	0	0	0	0	0	0	0	0	0	0	0	0	0	0	0	0	0	0	0	0	0	0	0	0	0	0	0	0	0	0	0	0	0	0	0	36.74	FALSE	FALSE	FALSE	249	0.012
GPR110p.Ile787Val	GPR110	0.01217800663351903	0.00519858598461218	0	0.036534019900557	NA	NA	NA	NA	NA	NA	NA	NA	Val	Ile	FALSE	NA	1	0	0	0	0	0	0	1	0	0	0	0	0	0	0	0	0	0	0	0	0	0	0	0	0	0	0	0	0	0	0	0	0	0	0	0	0	0	0	0	0	0	0	0	0	0	0	0	0	0	0	0	0	0	0	0	0	0	0	0	0	0	0	0	0	0	36.26	FALSE	FALSE	FALSE	249	0.012
