## Supplementary File 1 for "A catalogue of missense and nonsense mutation abundances for the U.S. cancer patient population": supplemental-file-1.csv (part 53 of 684)

Mutation	Gene	EG	NPC	LB EG (2.5%)	UB EG (97.5%)	EG mm	NPC mm	EG scc	NPC scc	EG tcc	NPC tcc	EG ac	NPC ac	End AA	Start AA	Nucleophile	Tier	Net No. of Mutations	Hepatocellular Carcinoma	Lung Adenocarcinoma	Colorectal Adenocarcinoma	Diffuse large B cell lymphoma	Prostate Cancer	Urothelial Cancer	Lung Small Cell Carcionoma	Endometrial Cancer	Breast Carcinoma	Lung Squamous Cell Carcinoma	Malignant Melanoma	Nephroblastoma NOS	Pancreatic Adenocarcinoma	Acute myeloid leukemia NOS	Head Neck Squamous Cell Carcinoma	Gastric Adenocarcinoma	Plasma cell myeloma	Neuroblastoma NOS	Chronic lymphocytic leukemiasmall lymphocytic lymphoma	Salivary Adenoid Cystic Carcinoma	Mesothelioma	B lymphoblastic leukemia or lymphoma	Ovarian Cancer	Medulloblastoma	Acral lentiginous melanoma malignant	Esophageal Squamous Cell Carcinoma	Malignant peripheral nerve sheath tumor	Renal Cell Carcinoma	Glioblastoma NOS	Vulval Squamous Cell Carcinoma	Mantle cell lymphoma	Esophageal Adenocarcinoma	Renal cell carcinoma chromophobe type	Mixed germ cell tumor	Mullerian mixed tumor	Myomatous neoplasms	Adrenal cortical carcinoma	Carcinoma of the Thymus	Embryonal carcinoma NOS	Cervical Squamous Cell Carcinoma	Ewing sarcoma	Mixed glioma	Astrocytoma	Gallbladder Cancer	Pancreatic Neuroendocrine Tumor	Sarcoma	Uveal Melanoma	Cholangiocarcinoma	Oligodendroma	Thyroid Carcinoma	Hemangiosarcoma	Cervical Carcinoma	Sezary syndrome	Seminoma	Synovial Sarcoma	Fibromatous Neoplasms	Paraganglioma	Acinar Cell Carcinoma of the Pancreas	Rhabdomyosarcoma	Myelodysplastic syndrome unclassifiable	Lipomatous neoplasms	Malignant rhabdoid tumor	Pilocytic astrocytoma malignant	Primary cutaneous T cell lymphoma	Precursor cell lymphoblastic leukemia NOS	NPC Percentile	RAS Pathway	WNT	PI3K	Patients Affected Per Year	Incident Cases Affected Per Year (%)
GPR111p.Ala349Thr	GPR111	0.01217800663351903	0.00519858598461218	0	0.036534019900557	NA	NA	NA	NA	NA	NA	NA	NA	Thr	Ala	TRUE	NA	1	0	0	0	0	0	0	1	0	0	0	0	0	0	0	0	0	0	0	0	0	0	0	0	0	0	0	0	0	0	0	0	0	0	0	0	0	0	0	0	0	0	0	0	0	0	0	0	0	0	0	0	0	0	0	0	0	0	0	0	0	0	0	0	0	0	36.6	FALSE	FALSE	FALSE	249	0.012
GPR111p.Cys109Ile	GPR111	0.01217800663351903	0.00519858598461218	0	0.036534019900557	NA	NA	NA	NA	NA	NA	NA	NA	Ile	Cys	FALSE	NA	1	0	0	0	0	0	0	1	0	0	0	0	0	0	0	0	0	0	0	0	0	0	0	0	0	0	0	0	0	0	0	0	0	0	0	0	0	0	0	0	0	0	0	0	0	0	0	0	0	0	0	0	0	0	0	0	0	0	0	0	0	0	0	0	0	0	36.55	FALSE	FALSE	FALSE	249	0.012
GPR111p.Leu266Ile	GPR111	0.01217800663351903	0.00519858598461218	0	0.036534019900557	NA	NA	NA	NA	NA	NA	NA	NA	Ile	Leu	FALSE	NA	1	0	0	0	0	0	0	1	0	0	0	0	0	0	0	0	0	0	0	0	0	0	0	0	0	0	0	0	0	0	0	0	0	0	0	0	0	0	0	0	0	0	0	0	0	0	0	0	0	0	0	0	0	0	0	0	0	0	0	0	0	0	0	0	0	0	36.75	FALSE	FALSE	FALSE	249	0.012
GPR111p.Lys280Ter	GPR111	0.01217800663351903	0.00519858598461218	0	0.036534019900557	NA	NA	NA	NA	NA	NA	NA	NA	Ter	Lys	FALSE	NA	1	0	0	0	0	0	0	1	0	0	0	0	0	0	0	0	0	0	0	0	0	0	0	0	0	0	0	0	0	0	0	0	0	0	0	0	0	0	0	0	0	0	0	0	0	0	0	0	0	0	0	0	0	0	0	0	0	0	0	0	0	0	0	0	0	0	37.18	FALSE	FALSE	FALSE	249	0.012
GPR112p.Ala1709Glu	GPR112	0.01217800663351903	0.00519858598461218	0	0.036534019900557	NA	NA	NA	NA	NA	NA	NA	NA	Glu	Ala	FALSE	NA	1	0	0	0	0	0	0	1	0	0	0	0	0	0	0	0	0	0	0	0	0	0	0	0	0	0	0	0	0	0	0	0	0	0	0	0	0	0	0	0	0	0	0	0	0	0	0	0	0	0	0	0	0	0	0	0	0	0	0	0	0	0	0	0	0	0	37.18	FALSE	FALSE	FALSE	249	0.012
GPR112p.Ala57Glu	GPR112	0.01217800663351903	0.00519858598461218	0	0.036534019900557	NA	NA	NA	NA	NA	NA	NA	NA	Glu	Ala	FALSE	NA	1	0	0	0	0	0	0	1	0	0	0	0	0	0	0	0	0	0	0	0	0	0	0	0	0	0	0	0	0	0	0	0	0	0	0	0	0	0	0	0	0	0	0	0	0	0	0	0	0	0	0	0	0	0	0	0	0	0	0	0	0	0	0	0	0	0	36.2	FALSE	FALSE	FALSE	249	0.012
GPR112p.Asp1431Tyr	GPR112	0.01217800663351903	0.00519858598461218	0	0.036534019900557	NA	NA	NA	NA	NA	NA	NA	NA	Tyr	Asp	TRUE	NA	1	0	0	0	0	0	0	1	0	0	0	0	0	0	0	0	0	0	0	0	0	0	0	0	0	0	0	0	0	0	0	0	0	0	0	0	0	0	0	0	0	0	0	0	0	0	0	0	0	0	0	0	0	0	0	0	0	0	0	0	0	0	0	0	0	0	36.46	FALSE	FALSE	FALSE	249	0.012
GPR112p.Glu1906Gln	GPR112	0.01217800663351903	0.00519858598461218	0	0.036534019900557	NA	NA	NA	NA	NA	NA	NA	NA	Gln	Glu	FALSE	NA	1	0	0	0	0	0	0	1	0	0	0	0	0	0	0	0	0	0	0	0	0	0	0	0	0	0	0	0	0	0	0	0	0	0	0	0	0	0	0	0	0	0	0	0	0	0	0	0	0	0	0	0	0	0	0	0	0	0	0	0	0	0	0	0	0	0	36.46	FALSE	FALSE	FALSE	249	0.012
GPR112p.Ile1085Asn	GPR112	0.01217800663351903	0.00519858598461218	0	0.036534019900557	NA	NA	NA	NA	NA	NA	NA	NA	Asn	Ile	FALSE	NA	1	0	0	0	0	0	0	1	0	0	0	0	0	0	0	0	0	0	0	0	0	0	0	0	0	0	0	0	0	0	0	0	0	0	0	0	0	0	0	0	0	0	0	0	0	0	0	0	0	0	0	0	0	0	0	0	0	0	0	0	0	0	0	0	0	0	37.26	FALSE	FALSE	FALSE	249	0.012
GPR112p.Ile2196Met	GPR112	0.01217800663351903	0.00519858598461218	0	0.036534019900557	NA	NA	NA	NA	NA	NA	NA	NA	Met	Ile	FALSE	NA	1	0	0	0	0	0	0	1	0	0	0	0	0	0	0	0	0	0	0	0	0	0	0	0	0	0	0	0	0	0	0	0	0	0	0	0	0	0	0	0	0	0	0	0	0	0	0	0	0	0	0	0	0	0	0	0	0	0	0	0	0	0	0	0	0	0	36.54	FALSE	FALSE	FALSE	249	0.012
GPR112p.Ser2214Cys	GPR112	0.01217800663351903	0.00519858598461218	0	0.036534019900557	NA	NA	NA	NA	NA	NA	NA	NA	Cys	Ser	TRUE	NA	1	0	0	0	0	0	0	1	0	0	0	0	0	0	0	0	0	0	0	0	0	0	0	0	0	0	0	0	0	0	0	0	0	0	0	0	0	0	0	0	0	0	0	0	0	0	0	0	0	0	0	0	0	0	0	0	0	0	0	0	0	0	0	0	0	0	35.87	FALSE	FALSE	FALSE	249	0.012
GPR112p.Ser2223Tyr	GPR112	0.01217800663351903	0.00519858598461218	0	0.036534019900557	NA	NA	NA	NA	NA	NA	NA	NA	Tyr	Ser	TRUE	NA	1	0	0	0	0	0	0	1	0	0	0	0	0	0	0	0	0	0	0	0	0	0	0	0	0	0	0	0	0	0	0	0	0	0	0	0	0	0	0	0	0	0	0	0	0	0	0	0	0	0	0	0	0	0	0	0	0	0	0	0	0	0	0	0	0	0	36.67	FALSE	FALSE	FALSE	249	0.012
GPR112p.Thr1921Lys	GPR112	0.01217800663351903	0.00519858598461218	0	0.036534019900557	NA	NA	NA	NA	NA	NA	NA	NA	Lys	Thr	TRUE	NA	1	0	0	0	0	0	0	1	0	0	0	0	0	0	0	0	0	0	0	0	0	0	0	0	0	0	0	0	0	0	0	0	0	0	0	0	0	0	0	0	0	0	0	0	0	0	0	0	0	0	0	0	0	0	0	0	0	0	0	0	0	0	0	0	0	0	36.71	FALSE	FALSE	FALSE	249	0.012
GPR112p.Thr2264Ile	GPR112	0.01217800663351903	0.00519858598461218	0	0.036534019900557	NA	NA	NA	NA	NA	NA	NA	NA	Ile	Thr	FALSE	NA	1	0	0	0	0	0	0	1	0	0	0	0	0	0	0	0	0	0	0	0	0	0	0	0	0	0	0	0	0	0	0	0	0	0	0	0	0	0	0	0	0	0	0	0	0	0	0	0	0	0	0	0	0	0	0	0	0	0	0	0	0	0	0	0	0	0	36.74	FALSE	FALSE	FALSE	249	0.012
GPR112p.Thr2271Lys	GPR112	0.01217800663351903	0.00519858598461218	0	0.036534019900557	NA	NA	NA	NA	NA	NA	NA	NA	Lys	Thr	TRUE	NA	1	0	0	0	0	0	0	1	0	0	0	0	0	0	0	0	0	0	0	0	0	0	0	0	0	0	0	0	0	0	0	0	0	0	0	0	0	0	0	0	0	0	0	0	0	0	0	0	0	0	0	0	0	0	0	0	0	0	0	0	0	0	0	0	0	0	36.19	FALSE	FALSE	FALSE	249	0.012
GPR112p.Val2456Ala	GPR112	0.01217800663351903	0.00519858598461218	0	0.036534019900557	NA	NA	NA	NA	NA	NA	NA	NA	Ala	Val	FALSE	NA	1	0	0	0	0	0	0	1	0	0	0	0	0	0	0	0	0	0	0	0	0	0	0	0	0	0	0	0	0	0	0	0	0	0	0	0	0	0	0	0	0	0	0	0	0	0	0	0	0	0	0	0	0	0	0	0	0	0	0	0	0	0	0	0	0	0	36.55	FALSE	FALSE	FALSE	249	0.012
GPR112p.Val2988Met	GPR112	0.01217800663351903	0.00519858598461218	0	0.036534019900557	NA	NA	NA	NA	NA	NA	NA	NA	Met	Val	FALSE	NA	1	0	0	0	0	0	0	1	0	0	0	0	0	0	0	0	0	0	0	0	0	0	0	0	0	0	0	0	0	0	0	0	0	0	0	0	0	0	0	0	0	0	0	0	0	0	0	0	0	0	0	0	0	0	0	0	0	0	0	0	0	0	0	0	0	0	37.24	FALSE	FALSE	FALSE	249	0.012
GPR113p.Ala967Thr	GPR113	0.01217800663351903	0.00519858598461218	0	0.036534019900557	NA	NA	NA	NA	NA	NA	NA	NA	Thr	Ala	TRUE	NA	1	0	0	0	0	0	0	1	0	0	0	0	0	0	0	0	0	0	0	0	0	0	0	0	0	0	0	0	0	0	0	0	0	0	0	0	0	0	0	0	0	0	0	0	0	0	0	0	0	0	0	0	0	0	0	0	0	0	0	0	0	0	0	0	0	0	37.28	FALSE	FALSE	FALSE	249	0.012
GPR113p.Arg1078Thr	GPR113	0.01217800663351903	0.00519858598461218	0	0.036534019900557	NA	NA	NA	NA	NA	NA	NA	NA	Thr	Arg	TRUE	NA	1	0	0	0	0	0	0	1	0	0	0	0	0	0	0	0	0	0	0	0	0	0	0	0	0	0	0	0	0	0	0	0	0	0	0	0	0	0	0	0	0	0	0	0	0	0	0	0	0	0	0	0	0	0	0	0	0	0	0	0	0	0	0	0	0	0	36.69	FALSE	FALSE	FALSE	249	0.012
GPR113p.Gln86His	GPR113	0.01217800663351903	0.00519858598461218	0	0.036534019900557	NA	NA	NA	NA	NA	NA	NA	NA	His	Gln	TRUE	NA	1	0	0	0	0	0	0	1	0	0	0	0	0	0	0	0	0	0	0	0	0	0	0	0	0	0	0	0	0	0	0	0	0	0	0	0	0	0	0	0	0	0	0	0	0	0	0	0	0	0	0	0	0	0	0	0	0	0	0	0	0	0	0	0	0	0	36.72	FALSE	FALSE	FALSE	249	0.012
GPR114p.Ala324Thr	GPR114	0.01217800663351903	0.00519858598461218	0	0.036534019900557	NA	NA	NA	NA	NA	NA	NA	NA	Thr	Ala	TRUE	NA	1	0	0	0	0	0	0	1	0	0	0	0	0	0	0	0	0	0	0	0	0	0	0	0	0	0	0	0	0	0	0	0	0	0	0	0	0	0	0	0	0	0	0	0	0	0	0	0	0	0	0	0	0	0	0	0	0	0	0	0	0	0	0	0	0	0	36.89	FALSE	FALSE	FALSE	249	0.012
GPR114p.Asp390Asn	GPR114	0.01217800663351903	0.00519858598461218	0	0.036534019900557	NA	NA	NA	NA	NA	NA	NA	NA	Asn	Asp	FALSE	NA	1	0	0	0	0	0	0	1	0	0	0	0	0	0	0	0	0	0	0	0	0	0	0	0	0	0	0	0	0	0	0	0	0	0	0	0	0	0	0	0	0	0	0	0	0	0	0	0	0	0	0	0	0	0	0	0	0	0	0	0	0	0	0	0	0	0	36.46	FALSE	FALSE	FALSE	249	0.012
GPR115p.Thr147Asn	GPR115	0.01217800663351903	0.00519858598461218	0	0.036534019900557	NA	NA	NA	NA	NA	NA	NA	NA	Asn	Thr	FALSE	NA	1	0	0	0	0	0	0	1	0	0	0	0	0	0	0	0	0	0	0	0	0	0	0	0	0	0	0	0	0	0	0	0	0	0	0	0	0	0	0	0	0	0	0	0	0	0	0	0	0	0	0	0	0	0	0	0	0	0	0	0	0	0	0	0	0	0	36.93	FALSE	FALSE	FALSE	249	0.012
GPR115p.Trp83Leu	GPR115	0.01217800663351903	0.00519858598461218	0	0.036534019900557	NA	NA	NA	NA	NA	NA	NA	NA	Leu	Trp	FALSE	NA	1	0	0	0	0	0	0	1	0	0	0	0	0	0	0	0	0	0	0	0	0	0	0	0	0	0	0	0	0	0	0	0	0	0	0	0	0	0	0	0	0	0	0	0	0	0	0	0	0	0	0	0	0	0	0	0	0	0	0	0	0	0	0	0	0	0	35.75	FALSE	FALSE	FALSE	249	0.012
GPR116p.Pro1004Thr	GPR116	0.01217800663351903	0.00519858598461218	0	0.036534019900557	NA	NA	NA	NA	NA	NA	NA	NA	Thr	Pro	TRUE	NA	1	0	0	0	0	0	0	1	0	0	0	0	0	0	0	0	0	0	0	0	0	0	0	0	0	0	0	0	0	0	0	0	0	0	0	0	0	0	0	0	0	0	0	0	0	0	0	0	0	0	0	0	0	0	0	0	0	0	0	0	0	0	0	0	0	0	36.45	FALSE	FALSE	FALSE	249	0.012
GPR116p.Pro416Ala	GPR116	0.01217800663351903	0.00519858598461218	0	0.036534019900557	NA	NA	NA	NA	NA	NA	NA	NA	Ala	Pro	FALSE	NA	1	0	0	0	0	0	0	1	0	0	0	0	0	0	0	0	0	0	0	0	0	0	0	0	0	0	0	0	0	0	0	0	0	0	0	0	0	0	0	0	0	0	0	0	0	0	0	0	0	0	0	0	0	0	0	0	0	0	0	0	0	0	0	0	0	0	37.4	FALSE	FALSE	FALSE	249	0.012
GPR116p.Thr336Ser	GPR116	0.01217800663351903	0.00519858598461218	0	0.036534019900557	NA	NA	NA	NA	NA	NA	NA	NA	Ser	Thr	TRUE	NA	1	0	0	0	0	0	0	1	0	0	0	0	0	0	0	0	0	0	0	0	0	0	0	0	0	0	0	0	0	0	0	0	0	0	0	0	0	0	0	0	0	0	0	0	0	0	0	0	0	0	0	0	0	0	0	0	0	0	0	0	0	0	0	0	0	0	36.38	FALSE	FALSE	FALSE	249	0.012
GPR119p.Asn271Ile	GPR119	0.01217800663351903	0.00519858598461218	0	0.036534019900557	NA	NA	NA	NA	NA	NA	NA	NA	Ile	Asn	FALSE	NA	1	0	0	0	0	0	0	1	0	0	0	0	0	0	0	0	0	0	0	0	0	0	0	0	0	0	0	0	0	0	0	0	0	0	0	0	0	0	0	0	0	0	0	0	0	0	0	0	0	0	0	0	0	0	0	0	0	0	0	0	0	0	0	0	0	0	36.21	FALSE	FALSE	FALSE	249	0.012
GPR119p.Leu53Met	GPR119	0.01217800663351903	0.00519858598461218	0	0.036534019900557	NA	NA	NA	NA	NA	NA	NA	NA	Met	Leu	FALSE	NA	1	0	0	0	0	0	0	1	0	0	0	0	0	0	0	0	0	0	0	0	0	0	0	0	0	0	0	0	0	0	0	0	0	0	0	0	0	0	0	0	0	0	0	0	0	0	0	0	0	0	0	0	0	0	0	0	0	0	0	0	0	0	0	0	0	0	36.71	FALSE	FALSE	FALSE	249	0.012
GPR123p.Ala327Ser	GPR123	0.01217800663351903	0.00519858598461218	0	0.036534019900557	NA	NA	NA	NA	NA	NA	NA	NA	Ser	Ala	TRUE	NA	1	0	0	0	0	0	0	1	0	0	0	0	0	0	0	0	0	0	0	0	0	0	0	0	0	0	0	0	0	0	0	0	0	0	0	0	0	0	0	0	0	0	0	0	0	0	0	0	0	0	0	0	0	0	0	0	0	0	0	0	0	0	0	0	0	0	36.57	FALSE	FALSE	FALSE	249	0.012
GPR123p.Cys316Ser	GPR123	0.01217800663351903	0.00519858598461218	0	0.036534019900557	NA	NA	NA	NA	NA	NA	NA	NA	Ser	Cys	TRUE	NA	1	0	0	0	0	0	0	1	0	0	0	0	0	0	0	0	0	0	0	0	0	0	0	0	0	0	0	0	0	0	0	0	0	0	0	0	0	0	0	0	0	0	0	0	0	0	0	0	0	0	0	0	0	0	0	0	0	0	0	0	0	0	0	0	0	0	36.73	FALSE	FALSE	FALSE	249	0.012
GPR123p.Phe261Leu	GPR123	0.01217800663351903	0.00519858598461218	0	0.036534019900557	NA	NA	NA	NA	NA	NA	NA	NA	Leu	Phe	FALSE	NA	1	0	0	0	0	0	0	1	0	0	0	0	0	0	0	0	0	0	0	0	0	0	0	0	0	0	0	0	0	0	0	0	0	0	0	0	0	0	0	0	0	0	0	0	0	0	0	0	0	0	0	0	0	0	0	0	0	0	0	0	0	0	0	0	0	0	37.61	FALSE	FALSE	FALSE	249	0.012
GPR124p.Pro156Ser	GPR124	0.01217800663351903	0.00519858598461218	0	0.036534019900557	NA	NA	NA	NA	NA	NA	NA	NA	Ser	Pro	TRUE	NA	1	0	0	0	0	0	0	1	0	0	0	0	0	0	0	0	0	0	0	0	0	0	0	0	0	0	0	0	0	0	0	0	0	0	0	0	0	0	0	0	0	0	0	0	0	0	0	0	0	0	0	0	0	0	0	0	0	0	0	0	0	0	0	0	0	0	37.31	FALSE	FALSE	FALSE	249	0.012
GPR124p.Ser387Ter	GPR124	0.01217800663351903	0.00519858598461218	0	0.036534019900557	NA	NA	NA	NA	NA	NA	NA	NA	Ter	Ser	FALSE	NA	1	0	0	0	0	0	0	1	0	0	0	0	0	0	0	0	0	0	0	0	0	0	0	0	0	0	0	0	0	0	0	0	0	0	0	0	0	0	0	0	0	0	0	0	0	0	0	0	0	0	0	0	0	0	0	0	0	0	0	0	0	0	0	0	0	0	36.01	FALSE	FALSE	FALSE	249	0.012
GPR124p.Trp866Arg	GPR124	0.01217800663351903	0.00519858598461218	0	0.036534019900557	NA	NA	NA	NA	NA	NA	NA	NA	Arg	Trp	TRUE	NA	1	0	0	0	0	0	0	1	0	0	0	0	0	0	0	0	0	0	0	0	0	0	0	0	0	0	0	0	0	0	0	0	0	0	0	0	0	0	0	0	0	0	0	0	0	0	0	0	0	0	0	0	0	0	0	0	0	0	0	0	0	0	0	0	0	0	36.53	FALSE	FALSE	FALSE	249	0.012
GPR124p.Val67Gly	GPR124	0.01217800663351903	0.00519858598461218	0	0.036534019900557	NA	NA	NA	NA	NA	NA	NA	NA	Gly	Val	FALSE	NA	1	0	0	0	0	0	0	1	0	0	0	0	0	0	0	0	0	0	0	0	0	0	0	0	0	0	0	0	0	0	0	0	0	0	0	0	0	0	0	0	0	0	0	0	0	0	0	0	0	0	0	0	0	0	0	0	0	0	0	0	0	0	0	0	0	0	38.14	FALSE	FALSE	FALSE	249	0.012
GPR125p.Arg576Ser	GPR125	0.01217800663351903	0.00519858598461218	0	0.036534019900557	NA	NA	NA	NA	NA	NA	NA	NA	Ser	Arg	TRUE	NA	1	0	0	0	0	0	0	1	0	0	0	0	0	0	0	0	0	0	0	0	0	0	0	0	0	0	0	0	0	0	0	0	0	0	0	0	0	0	0	0	0	0	0	0	0	0	0	0	0	0	0	0	0	0	0	0	0	0	0	0	0	0	0	0	0	0	35.410000000000004	FALSE	FALSE	FALSE	249	0.012
GPR125p.Asn418Ser	GPR125	0.01217800663351903	0.00519858598461218	0	0.036534019900557	NA	NA	NA	NA	NA	NA	NA	NA	Ser	Asn	TRUE	NA	1	0	0	0	0	0	0	1	0	0	0	0	0	0	0	0	0	0	0	0	0	0	0	0	0	0	0	0	0	0	0	0	0	0	0	0	0	0	0	0	0	0	0	0	0	0	0	0	0	0	0	0	0	0	0	0	0	0	0	0	0	0	0	0	0	0	36.3	FALSE	FALSE	FALSE	249	0.012
GPR125p.Glu231Ala	GPR125	0.01217800663351903	0.00519858598461218	0	0.036534019900557	NA	NA	NA	NA	NA	NA	NA	NA	Ala	Glu	FALSE	NA	1	0	0	0	0	0	0	1	0	0	0	0	0	0	0	0	0	0	0	0	0	0	0	0	0	0	0	0	0	0	0	0	0	0	0	0	0	0	0	0	0	0	0	0	0	0	0	0	0	0	0	0	0	0	0	0	0	0	0	0	0	0	0	0	0	0	35.980000000000004	FALSE	FALSE	FALSE	249	0.012
GPR125p.Gly922Trp	GPR125	0.01217800663351903	0.00519858598461218	0	0.036534019900557	NA	NA	NA	NA	NA	NA	NA	NA	Trp	Gly	FALSE	NA	1	0	0	0	0	0	0	1	0	0	0	0	0	0	0	0	0	0	0	0	0	0	0	0	0	0	0	0	0	0	0	0	0	0	0	0	0	0	0	0	0	0	0	0	0	0	0	0	0	0	0	0	0	0	0	0	0	0	0	0	0	0	0	0	0	0	37.21	FALSE	FALSE	FALSE	249	0.012
GPR126p.Gly1027Val	GPR126	0.01217800663351903	0.00519858598461218	0	0.036534019900557	NA	NA	NA	NA	NA	NA	NA	NA	Val	Gly	FALSE	NA	1	0	0	0	0	0	0	1	0	0	0	0	0	0	0	0	0	0	0	0	0	0	0	0	0	0	0	0	0	0	0	0	0	0	0	0	0	0	0	0	0	0	0	0	0	0	0	0	0	0	0	0	0	0	0	0	0	0	0	0	0	0	0	0	0	0	36.76	FALSE	FALSE	FALSE	249	0.012
GPR126p.Pro74Leu	GPR126	0.01217800663351903	0.00519858598461218	0	0.036534019900557	NA	NA	NA	NA	NA	NA	NA	NA	Leu	Pro	FALSE	NA	1	0	0	0	0	0	0	1	0	0	0	0	0	0	0	0	0	0	0	0	0	0	0	0	0	0	0	0	0	0	0	0	0	0	0	0	0	0	0	0	0	0	0	0	0	0	0	0	0	0	0	0	0	0	0	0	0	0	0	0	0	0	0	0	0	0	36.93	FALSE	FALSE	FALSE	249	0.012
GPR128p.Asn78Ser	GPR128	0.01217800663351903	0.00519858598461218	0	0.036534019900557	NA	NA	NA	NA	NA	NA	NA	NA	Ser	Asn	TRUE	NA	1	0	0	0	0	0	0	1	0	0	0	0	0	0	0	0	0	0	0	0	0	0	0	0	0	0	0	0	0	0	0	0	0	0	0	0	0	0	0	0	0	0	0	0	0	0	0	0	0	0	0	0	0	0	0	0	0	0	0	0	0	0	0	0	0	0	36.78	FALSE	FALSE	FALSE	249	0.012
GPR128p.Ser779Tyr	GPR128	0.01217800663351903	0.00519858598461218	0	0.036534019900557	NA	NA	NA	NA	NA	NA	NA	NA	Tyr	Ser	TRUE	NA	1	0	0	0	0	0	0	1	0	0	0	0	0	0	0	0	0	0	0	0	0	0	0	0	0	0	0	0	0	0	0	0	0	0	0	0	0	0	0	0	0	0	0	0	0	0	0	0	0	0	0	0	0	0	0	0	0	0	0	0	0	0	0	0	0	0	36.53	FALSE	FALSE	FALSE	249	0.012
GPR12p.Arg152Lys	GPR12	0.01217800663351903	0.00519858598461218	0	0.036534019900557	NA	NA	NA	NA	NA	NA	NA	NA	Lys	Arg	TRUE	NA	1	0	0	0	0	0	0	1	0	0	0	0	0	0	0	0	0	0	0	0	0	0	0	0	0	0	0	0	0	0	0	0	0	0	0	0	0	0	0	0	0	0	0	0	0	0	0	0	0	0	0	0	0	0	0	0	0	0	0	0	0	0	0	0	0	0	36.97	FALSE	FALSE	FALSE	249	0.012
GPR133p.Gly141Ser	GPR133	0.01217800663351903	0.00519858598461218	0	0.036534019900557	NA	NA	NA	NA	NA	NA	NA	NA	Ser	Gly	TRUE	NA	1	0	0	0	0	0	0	1	0	0	0	0	0	0	0	0	0	0	0	0	0	0	0	0	0	0	0	0	0	0	0	0	0	0	0	0	0	0	0	0	0	0	0	0	0	0	0	0	0	0	0	0	0	0	0	0	0	0	0	0	0	0	0	0	0	0	36.77	FALSE	FALSE	FALSE	249	0.012
GPR133p.Trp705Cys	GPR133	0.01217800663351903	0.00519858598461218	0	0.036534019900557	NA	NA	NA	NA	NA	NA	NA	NA	Cys	Trp	TRUE	NA	1	0	0	0	0	0	0	1	0	0	0	0	0	0	0	0	0	0	0	0	0	0	0	0	0	0	0	0	0	0	0	0	0	0	0	0	0	0	0	0	0	0	0	0	0	0	0	0	0	0	0	0	0	0	0	0	0	0	0	0	0	0	0	0	0	0	37.49	FALSE	FALSE	FALSE	249	0.012
GPR135p.Cys184Tyr	GPR135	0.01217800663351903	0.00519858598461218	0	0.036534019900557	NA	NA	NA	NA	NA	NA	NA	NA	Tyr	Cys	TRUE	NA	1	0	0	0	0	0	0	1	0	0	0	0	0	0	0	0	0	0	0	0	0	0	0	0	0	0	0	0	0	0	0	0	0	0	0	0	0	0	0	0	0	0	0	0	0	0	0	0	0	0	0	0	0	0	0	0	0	0	0	0	0	0	0	0	0	0	36.51	FALSE	FALSE	FALSE	249	0.012
GPR135p.Pro173Leu	GPR135	0.01217800663351903	0.00519858598461218	0	0.036534019900557	NA	NA	NA	NA	NA	NA	NA	NA	Leu	Pro	FALSE	NA	1	0	0	0	0	0	0	1	0	0	0	0	0	0	0	0	0	0	0	0	0	0	0	0	0	0	0	0	0	0	0	0	0	0	0	0	0	0	0	0	0	0	0	0	0	0	0	0	0	0	0	0	0	0	0	0	0	0	0	0	0	0	0	0	0	0	36.8	FALSE	FALSE	FALSE	249	0.012
GPR135p.Thr166Ile	GPR135	0.01217800663351903	0.00519858598461218	0	0.036534019900557	NA	NA	NA	NA	NA	NA	NA	NA	Ile	Thr	FALSE	NA	1	0	0	0	0	0	0	1	0	0	0	0	0	0	0	0	0	0	0	0	0	0	0	0	0	0	0	0	0	0	0	0	0	0	0	0	0	0	0	0	0	0	0	0	0	0	0	0	0	0	0	0	0	0	0	0	0	0	0	0	0	0	0	0	0	0	37.01	FALSE	FALSE	FALSE	249	0.012
GPR137Bp.Val266Ala	GPR137B	0.01217800663351903	0.00519858598461218	0	0.036534019900557	NA	NA	NA	NA	NA	NA	NA	NA	Ala	Val	FALSE	NA	1	0	0	0	0	0	0	1	0	0	0	0	0	0	0	0	0	0	0	0	0	0	0	0	0	0	0	0	0	0	0	0	0	0	0	0	0	0	0	0	0	0	0	0	0	0	0	0	0	0	0	0	0	0	0	0	0	0	0	0	0	0	0	0	0	0	37.47	FALSE	FALSE	FALSE	249	0.012
GPR137p.Ala166Ser	GPR137	0.01217800663351903	0.00519858598461218	0	0.036534019900557	NA	NA	NA	NA	NA	NA	NA	NA	Ser	Ala	TRUE	NA	1	0	0	0	0	0	0	1	0	0	0	0	0	0	0	0	0	0	0	0	0	0	0	0	0	0	0	0	0	0	0	0	0	0	0	0	0	0	0	0	0	0	0	0	0	0	0	0	0	0	0	0	0	0	0	0	0	0	0	0	0	0	0	0	0	0	35.81	FALSE	FALSE	FALSE	249	0.012
GPR139p.Asp101Tyr	GPR139	0.01217800663351903	0.00519858598461218	0	0.036534019900557	NA	NA	NA	NA	NA	NA	NA	NA	Tyr	Asp	TRUE	NA	1	0	0	0	0	0	0	1	0	0	0	0	0	0	0	0	0	0	0	0	0	0	0	0	0	0	0	0	0	0	0	0	0	0	0	0	0	0	0	0	0	0	0	0	0	0	0	0	0	0	0	0	0	0	0	0	0	0	0	0	0	0	0	0	0	0	37.28	FALSE	FALSE	FALSE	249	0.012
GPR139p.Gln312His	GPR139	0.01217800663351903	0.00519858598461218	0	0.036534019900557	NA	NA	NA	NA	NA	NA	NA	NA	His	Gln	TRUE	NA	1	0	0	0	0	0	0	1	0	0	0	0	0	0	0	0	0	0	0	0	0	0	0	0	0	0	0	0	0	0	0	0	0	0	0	0	0	0	0	0	0	0	0	0	0	0	0	0	0	0	0	0	0	0	0	0	0	0	0	0	0	0	0	0	0	0	36.46	FALSE	FALSE	FALSE	249	0.012
GPR139p.Leu86Met	GPR139	0.01217800663351903	0.00519858598461218	0	0.036534019900557	NA	NA	NA	NA	NA	NA	NA	NA	Met	Leu	FALSE	NA	1	0	0	0	0	0	0	1	0	0	0	0	0	0	0	0	0	0	0	0	0	0	0	0	0	0	0	0	0	0	0	0	0	0	0	0	0	0	0	0	0	0	0	0	0	0	0	0	0	0	0	0	0	0	0	0	0	0	0	0	0	0	0	0	0	0	37.65	FALSE	FALSE	FALSE	249	0.012
GPR139p.Thr322Ser	GPR139	0.01217800663351903	0.00519858598461218	0	0.036534019900557	NA	NA	NA	NA	NA	NA	NA	NA	Ser	Thr	TRUE	NA	1	0	0	0	0	0	0	1	0	0	0	0	0	0	0	0	0	0	0	0	0	0	0	0	0	0	0	0	0	0	0	0	0	0	0	0	0	0	0	0	0	0	0	0	0	0	0	0	0	0	0	0	0	0	0	0	0	0	0	0	0	0	0	0	0	0	37.51	FALSE	FALSE	FALSE	249	0.012
GPR139p.Tyr163Ter	GPR139	0.01217800663351903	0.00519858598461218	0	0.036534019900557	NA	NA	NA	NA	NA	NA	NA	NA	Ter	Tyr	FALSE	NA	1	0	0	0	0	0	0	1	0	0	0	0	0	0	0	0	0	0	0	0	0	0	0	0	0	0	0	0	0	0	0	0	0	0	0	0	0	0	0	0	0	0	0	0	0	0	0	0	0	0	0	0	0	0	0	0	0	0	0	0	0	0	0	0	0	0	37.74	FALSE	FALSE	FALSE	249	0.012
GPR141p.Glu220Ter	GPR141	0.01217800663351903	0.00519858598461218	0	0.036534019900557	NA	NA	NA	NA	NA	NA	NA	NA	Ter	Glu	FALSE	NA	1	0	0	0	0	0	0	1	0	0	0	0	0	0	0	0	0	0	0	0	0	0	0	0	0	0	0	0	0	0	0	0	0	0	0	0	0	0	0	0	0	0	0	0	0	0	0	0	0	0	0	0	0	0	0	0	0	0	0	0	0	0	0	0	0	0	37.28	FALSE	FALSE	FALSE	249	0.012
GPR142p.Arg150Thr	GPR142	0.01217800663351903	0.00519858598461218	0	0.036534019900557	NA	NA	NA	NA	NA	NA	NA	NA	Thr	Arg	TRUE	NA	1	0	0	0	0	0	0	1	0	0	0	0	0	0	0	0	0	0	0	0	0	0	0	0	0	0	0	0	0	0	0	0	0	0	0	0	0	0	0	0	0	0	0	0	0	0	0	0	0	0	0	0	0	0	0	0	0	0	0	0	0	0	0	0	0	0	36.58	FALSE	FALSE	FALSE	249	0.012
GPR142p.Asp298Gly	GPR142	0.01217800663351903	0.00519858598461218	0	0.036534019900557	NA	NA	NA	NA	NA	NA	NA	NA	Gly	Asp	FALSE	NA	1	0	0	0	0	0	0	1	0	0	0	0	0	0	0	0	0	0	0	0	0	0	0	0	0	0	0	0	0	0	0	0	0	0	0	0	0	0	0	0	0	0	0	0	0	0	0	0	0	0	0	0	0	0	0	0	0	0	0	0	0	0	0	0	0	0	37.36	FALSE	FALSE	FALSE	249	0.012
GPR142p.Leu264Met	GPR142	0.01217800663351903	0.00519858598461218	0	0.036534019900557	NA	NA	NA	NA	NA	NA	NA	NA	Met	Leu	FALSE	NA	1	0	0	0	0	0	0	1	0	0	0	0	0	0	0	0	0	0	0	0	0	0	0	0	0	0	0	0	0	0	0	0	0	0	0	0	0	0	0	0	0	0	0	0	0	0	0	0	0	0	0	0	0	0	0	0	0	0	0	0	0	0	0	0	0	0	37.27	FALSE	FALSE	FALSE	249	0.012
GPR143p.Ser148Ter	GPR143	0.01217800663351903	0.00519858598461218	0	0.036534019900557	NA	NA	NA	NA	NA	NA	NA	NA	Ter	Ser	FALSE	NA	1	0	0	0	0	0	0	1	0	0	0	0	0	0	0	0	0	0	0	0	0	0	0	0	0	0	0	0	0	0	0	0	0	0	0	0	0	0	0	0	0	0	0	0	0	0	0	0	0	0	0	0	0	0	0	0	0	0	0	0	0	0	0	0	0	0	36.21	FALSE	FALSE	FALSE	249	0.012
GPR144p.Arg113Ser	GPR144	0.01217800663351903	0.00519858598461218	0	0.036534019900557	NA	NA	NA	NA	NA	NA	NA	NA	Ser	Arg	TRUE	NA	1	0	0	0	0	0	0	1	0	0	0	0	0	0	0	0	0	0	0	0	0	0	0	0	0	0	0	0	0	0	0	0	0	0	0	0	0	0	0	0	0	0	0	0	0	0	0	0	0	0	0	0	0	0	0	0	0	0	0	0	0	0	0	0	0	0	37.21	FALSE	FALSE	FALSE	249	0.012
GPR144p.Arg762Trp	GPR144	0.01217800663351903	0.00519858598461218	0	0.036534019900557	NA	NA	NA	NA	NA	NA	NA	NA	Trp	Arg	FALSE	NA	1	0	0	0	0	0	0	1	0	0	0	0	0	0	0	0	0	0	0	0	0	0	0	0	0	0	0	0	0	0	0	0	0	0	0	0	0	0	0	0	0	0	0	0	0	0	0	0	0	0	0	0	0	0	0	0	0	0	0	0	0	0	0	0	0	0	36.93	FALSE	FALSE	FALSE	249	0.012
GPR144p.Gly14Arg	GPR144	0.01217800663351903	0.00519858598461218	0	0.036534019900557	NA	NA	NA	NA	NA	NA	NA	NA	Arg	Gly	TRUE	NA	1	0	0	0	0	0	0	1	0	0	0	0	0	0	0	0	0	0	0	0	0	0	0	0	0	0	0	0	0	0	0	0	0	0	0	0	0	0	0	0	0	0	0	0	0	0	0	0	0	0	0	0	0	0	0	0	0	0	0	0	0	0	0	0	0	0	35.92	FALSE	FALSE	FALSE	249	0.012
GPR144p.Pro284Leu	GPR144	0.01217800663351903	0.00519858598461218	0	0.036534019900557	NA	NA	NA	NA	NA	NA	NA	NA	Leu	Pro	FALSE	NA	1	0	0	0	0	0	0	1	0	0	0	0	0	0	0	0	0	0	0	0	0	0	0	0	0	0	0	0	0	0	0	0	0	0	0	0	0	0	0	0	0	0	0	0	0	0	0	0	0	0	0	0	0	0	0	0	0	0	0	0	0	0	0	0	0	0	37.38	FALSE	FALSE	FALSE	249	0.012
GPR148p.Ile346Val	GPR148	0.01217800663351903	0.00519858598461218	0	0.036534019900557	NA	NA	NA	NA	NA	NA	NA	NA	Val	Ile	FALSE	NA	1	0	0	0	0	0	0	1	0	0	0	0	0	0	0	0	0	0	0	0	0	0	0	0	0	0	0	0	0	0	0	0	0	0	0	0	0	0	0	0	0	0	0	0	0	0	0	0	0	0	0	0	0	0	0	0	0	0	0	0	0	0	0	0	0	0	36.35	FALSE	FALSE	FALSE	249	0.012
GPR148p.Leu308His	GPR148	0.01217800663351903	0.00519858598461218	0	0.036534019900557	NA	NA	NA	NA	NA	NA	NA	NA	His	Leu	TRUE	NA	1	0	0	0	0	0	0	1	0	0	0	0	0	0	0	0	0	0	0	0	0	0	0	0	0	0	0	0	0	0	0	0	0	0	0	0	0	0	0	0	0	0	0	0	0	0	0	0	0	0	0	0	0	0	0	0	0	0	0	0	0	0	0	0	0	0	36.29	FALSE	FALSE	FALSE	249	0.012
GPR149p.Asp24His	GPR149	0.01217800663351903	0.00519858598461218	0	0.036534019900557	NA	NA	NA	NA	NA	NA	NA	NA	His	Asp	TRUE	NA	1	0	0	0	0	0	0	1	0	0	0	0	0	0	0	0	0	0	0	0	0	0	0	0	0	0	0	0	0	0	0	0	0	0	0	0	0	0	0	0	0	0	0	0	0	0	0	0	0	0	0	0	0	0	0	0	0	0	0	0	0	0	0	0	0	0	36.5	FALSE	FALSE	FALSE	249	0.012
GPR149p.Thr178Lys	GPR149	0.01217800663351903	0.00519858598461218	0	0.036534019900557	NA	NA	NA	NA	NA	NA	NA	NA	Lys	Thr	TRUE	NA	1	0	0	0	0	0	0	1	0	0	0	0	0	0	0	0	0	0	0	0	0	0	0	0	0	0	0	0	0	0	0	0	0	0	0	0	0	0	0	0	0	0	0	0	0	0	0	0	0	0	0	0	0	0	0	0	0	0	0	0	0	0	0	0	0	0	36.68	FALSE	FALSE	FALSE	249	0.012
GPR150p.Ala376Glu	GPR150	0.01217800663351903	0.00519858598461218	0	0.036534019900557	NA	NA	NA	NA	NA	NA	NA	NA	Glu	Ala	FALSE	NA	1	0	0	0	0	0	0	1	0	0	0	0	0	0	0	0	0	0	0	0	0	0	0	0	0	0	0	0	0	0	0	0	0	0	0	0	0	0	0	0	0	0	0	0	0	0	0	0	0	0	0	0	0	0	0	0	0	0	0	0	0	0	0	0	0	0	36.09	FALSE	FALSE	FALSE	249	0.012
GPR150p.Glu214Gln	GPR150	0.01217800663351903	0.00519858598461218	0	0.036534019900557	NA	NA	NA	NA	NA	NA	NA	NA	Gln	Glu	FALSE	NA	1	0	0	0	0	0	0	1	0	0	0	0	0	0	0	0	0	0	0	0	0	0	0	0	0	0	0	0	0	0	0	0	0	0	0	0	0	0	0	0	0	0	0	0	0	0	0	0	0	0	0	0	0	0	0	0	0	0	0	0	0	0	0	0	0	0	36.18	FALSE	FALSE	FALSE	249	0.012
GPR151p.Pro281Gln	GPR151	0.01217800663351903	0.00519858598461218	0	0.036534019900557	NA	NA	NA	NA	NA	NA	NA	NA	Gln	Pro	FALSE	NA	1	0	0	0	0	0	0	1	0	0	0	0	0	0	0	0	0	0	0	0	0	0	0	0	0	0	0	0	0	0	0	0	0	0	0	0	0	0	0	0	0	0	0	0	0	0	0	0	0	0	0	0	0	0	0	0	0	0	0	0	0	0	0	0	0	0	37.7	FALSE	FALSE	FALSE	249	0.012
GPR151p.Pro284Gln	GPR151	0.01217800663351903	0.00519858598461218	0	0.036534019900557	NA	NA	NA	NA	NA	NA	NA	NA	Gln	Pro	FALSE	NA	1	0	0	0	0	0	0	1	0	0	0	0	0	0	0	0	0	0	0	0	0	0	0	0	0	0	0	0	0	0	0	0	0	0	0	0	0	0	0	0	0	0	0	0	0	0	0	0	0	0	0	0	0	0	0	0	0	0	0	0	0	0	0	0	0	0	36	FALSE	FALSE	FALSE	249	0.012
GPR151p.Tyr226Ter	GPR151	0.01217800663351903	0.00519858598461218	0	0.036534019900557	NA	NA	NA	NA	NA	NA	NA	NA	Ter	Tyr	FALSE	NA	1	0	0	0	0	0	0	1	0	0	0	0	0	0	0	0	0	0	0	0	0	0	0	0	0	0	0	0	0	0	0	0	0	0	0	0	0	0	0	0	0	0	0	0	0	0	0	0	0	0	0	0	0	0	0	0	0	0	0	0	0	0	0	0	0	0	36.49	FALSE	FALSE	FALSE	249	0.012
GPR152p.Ala348Asp	GPR152	0.01217800663351903	0.00519858598461218	0	0.036534019900557	NA	NA	NA	NA	NA	NA	NA	NA	Asp	Ala	FALSE	NA	1	0	0	0	0	0	0	1	0	0	0	0	0	0	0	0	0	0	0	0	0	0	0	0	0	0	0	0	0	0	0	0	0	0	0	0	0	0	0	0	0	0	0	0	0	0	0	0	0	0	0	0	0	0	0	0	0	0	0	0	0	0	0	0	0	0	36.78	FALSE	FALSE	FALSE	249	0.012
GPR152p.Asp301Tyr	GPR152	0.01217800663351903	0.00519858598461218	0	0.036534019900557	NA	NA	NA	NA	NA	NA	NA	NA	Tyr	Asp	TRUE	NA	1	0	0	0	0	0	0	1	0	0	0	0	0	0	0	0	0	0	0	0	0	0	0	0	0	0	0	0	0	0	0	0	0	0	0	0	0	0	0	0	0	0	0	0	0	0	0	0	0	0	0	0	0	0	0	0	0	0	0	0	0	0	0	0	0	0	35.910000000000004	FALSE	FALSE	FALSE	249	0.012
GPR153p.Val201Met	GPR153	0.01217800663351903	0.00519858598461218	0	0.036534019900557	NA	NA	NA	NA	NA	NA	NA	NA	Met	Val	FALSE	NA	1	0	0	0	0	0	0	1	0	0	0	0	0	0	0	0	0	0	0	0	0	0	0	0	0	0	0	0	0	0	0	0	0	0	0	0	0	0	0	0	0	0	0	0	0	0	0	0	0	0	0	0	0	0	0	0	0	0	0	0	0	0	0	0	0	0	36.88	FALSE	FALSE	FALSE	249	0.012
GPR155p.Phe137Leu	GPR155	0.01217800663351903	0.00519858598461218	0	0.036534019900557	NA	NA	NA	NA	NA	NA	NA	NA	Leu	Phe	FALSE	NA	1	0	0	0	0	0	0	1	0	0	0	0	0	0	0	0	0	0	0	0	0	0	0	0	0	0	0	0	0	0	0	0	0	0	0	0	0	0	0	0	0	0	0	0	0	0	0	0	0	0	0	0	0	0	0	0	0	0	0	0	0	0	0	0	0	0	37.53	FALSE	FALSE	FALSE	249	0.012
GPR155p.Thr545Asn	GPR155	0.01217800663351903	0.00519858598461218	0	0.036534019900557	NA	NA	NA	NA	NA	NA	NA	NA	Asn	Thr	FALSE	NA	1	0	0	0	0	0	0	1	0	0	0	0	0	0	0	0	0	0	0	0	0	0	0	0	0	0	0	0	0	0	0	0	0	0	0	0	0	0	0	0	0	0	0	0	0	0	0	0	0	0	0	0	0	0	0	0	0	0	0	0	0	0	0	0	0	0	36.45	FALSE	FALSE	FALSE	249	0.012
GPR155p.Val360Leu	GPR155	0.01217800663351903	0.00519858598461218	0	0.036534019900557	NA	NA	NA	NA	NA	NA	NA	NA	Leu	Val	FALSE	NA	1	0	0	0	0	0	0	1	0	0	0	0	0	0	0	0	0	0	0	0	0	0	0	0	0	0	0	0	0	0	0	0	0	0	0	0	0	0	0	0	0	0	0	0	0	0	0	0	0	0	0	0	0	0	0	0	0	0	0	0	0	0	0	0	0	0	35.75	FALSE	FALSE	FALSE	249	0.012
GPR156p.Asp521Tyr	GPR156	0.01217800663351903	0.00519858598461218	0	0.036534019900557	NA	NA	NA	NA	NA	NA	NA	NA	Tyr	Asp	TRUE	NA	1	0	0	0	0	0	0	1	0	0	0	0	0	0	0	0	0	0	0	0	0	0	0	0	0	0	0	0	0	0	0	0	0	0	0	0	0	0	0	0	0	0	0	0	0	0	0	0	0	0	0	0	0	0	0	0	0	0	0	0	0	0	0	0	0	0	36.4	FALSE	FALSE	FALSE	249	0.012
GPR157p.Ala141Thr	GPR157	0.01217800663351903	0.00519858598461218	0	0.036534019900557	NA	NA	NA	NA	NA	NA	NA	NA	Thr	Ala	TRUE	NA	1	0	0	0	0	0	0	1	0	0	0	0	0	0	0	0	0	0	0	0	0	0	0	0	0	0	0	0	0	0	0	0	0	0	0	0	0	0	0	0	0	0	0	0	0	0	0	0	0	0	0	0	0	0	0	0	0	0	0	0	0	0	0	0	0	0	36.65	FALSE	FALSE	FALSE	249	0.012
GPR158p.Ala216Asp	GPR158	0.01217800663351903	0.00519858598461218	0	0.036534019900557	NA	NA	NA	NA	NA	NA	NA	NA	Asp	Ala	FALSE	NA	1	0	0	0	0	0	0	1	0	0	0	0	0	0	0	0	0	0	0	0	0	0	0	0	0	0	0	0	0	0	0	0	0	0	0	0	0	0	0	0	0	0	0	0	0	0	0	0	0	0	0	0	0	0	0	0	0	0	0	0	0	0	0	0	0	0	36.78	FALSE	FALSE	FALSE	249	0.012
GPR158p.Ala21Asp	GPR158	0.01217800663351903	0.00519858598461218	0	0.036534019900557	NA	NA	NA	NA	NA	NA	NA	NA	Asp	Ala	FALSE	NA	1	0	0	0	0	0	0	1	0	0	0	0	0	0	0	0	0	0	0	0	0	0	0	0	0	0	0	0	0	0	0	0	0	0	0	0	0	0	0	0	0	0	0	0	0	0	0	0	0	0	0	0	0	0	0	0	0	0	0	0	0	0	0	0	0	0	36.32	FALSE	FALSE	FALSE	249	0.012
GPR158p.Arg251Gln	GPR158	0.01217800663351903	0.00519858598461218	0	0.036534019900557	NA	NA	NA	NA	NA	NA	NA	NA	Gln	Arg	FALSE	NA	1	0	0	0	0	0	0	1	0	0	0	0	0	0	0	0	0	0	0	0	0	0	0	0	0	0	0	0	0	0	0	0	0	0	0	0	0	0	0	0	0	0	0	0	0	0	0	0	0	0	0	0	0	0	0	0	0	0	0	0	0	0	0	0	0	0	36.86	FALSE	FALSE	FALSE	249	0.012
GPR158p.Arg757Leu	GPR158	0.01217800663351903	0.00519858598461218	0	0.036534019900557	NA	NA	NA	NA	NA	NA	NA	NA	Leu	Arg	FALSE	NA	1	0	0	0	0	0	0	1	0	0	0	0	0	0	0	0	0	0	0	0	0	0	0	0	0	0	0	0	0	0	0	0	0	0	0	0	0	0	0	0	0	0	0	0	0	0	0	0	0	0	0	0	0	0	0	0	0	0	0	0	0	0	0	0	0	0	36.91	FALSE	FALSE	FALSE	249	0.012
GPR158p.Gln411His	GPR158	0.01217800663351903	0.00519858598461218	0	0.036534019900557	NA	NA	NA	NA	NA	NA	NA	NA	His	Gln	TRUE	NA	1	0	0	0	0	0	0	1	0	0	0	0	0	0	0	0	0	0	0	0	0	0	0	0	0	0	0	0	0	0	0	0	0	0	0	0	0	0	0	0	0	0	0	0	0	0	0	0	0	0	0	0	0	0	0	0	0	0	0	0	0	0	0	0	0	0	36.87	FALSE	FALSE	FALSE	249	0.012
GPR158p.Glu840Val	GPR158	0.01217800663351903	0.00519858598461218	0	0.036534019900557	NA	NA	NA	NA	NA	NA	NA	NA	Val	Glu	FALSE	NA	1	0	0	0	0	0	0	1	0	0	0	0	0	0	0	0	0	0	0	0	0	0	0	0	0	0	0	0	0	0	0	0	0	0	0	0	0	0	0	0	0	0	0	0	0	0	0	0	0	0	0	0	0	0	0	0	0	0	0	0	0	0	0	0	0	0	37.19	FALSE	FALSE	FALSE	249	0.012
GPR158p.Pro365Lys	GPR158	0.01217800663351903	0.00519858598461218	0	0.036534019900557	NA	NA	NA	NA	NA	NA	NA	NA	Lys	Pro	TRUE	NA	1	0	0	0	0	0	0	1	0	0	0	0	0	0	0	0	0	0	0	0	0	0	0	0	0	0	0	0	0	0	0	0	0	0	0	0	0	0	0	0	0	0	0	0	0	0	0	0	0	0	0	0	0	0	0	0	0	0	0	0	0	0	0	0	0	0	35.79	FALSE	FALSE	FALSE	249	0.012
GPR158p.Ser320Asn	GPR158	0.01217800663351903	0.00519858598461218	0	0.036534019900557	NA	NA	NA	NA	NA	NA	NA	NA	Asn	Ser	FALSE	NA	1	0	0	0	0	0	0	1	0	0	0	0	0	0	0	0	0	0	0	0	0	0	0	0	0	0	0	0	0	0	0	0	0	0	0	0	0	0	0	0	0	0	0	0	0	0	0	0	0	0	0	0	0	0	0	0	0	0	0	0	0	0	0	0	0	0	36.11	FALSE	FALSE	FALSE	249	0.012
GPR15p.Pro18Ala	GPR15	0.01217800663351903	0.00519858598461218	0	0.036534019900557	NA	NA	NA	NA	NA	NA	NA	NA	Ala	Pro	FALSE	NA	1	0	0	0	0	0	0	1	0	0	0	0	0	0	0	0	0	0	0	0	0	0	0	0	0	0	0	0	0	0	0	0	0	0	0	0	0	0	0	0	0	0	0	0	0	0	0	0	0	0	0	0	0	0	0	0	0	0	0	0	0	0	0	0	0	0	36.63	FALSE	FALSE	FALSE	249	0.012
GPR15p.Pro256Thr	GPR15	0.01217800663351903	0.00519858598461218	0	0.036534019900557	NA	NA	NA	NA	NA	NA	NA	NA	Thr	Pro	TRUE	NA	1	0	0	0	0	0	0	1	0	0	0	0	0	0	0	0	0	0	0	0	0	0	0	0	0	0	0	0	0	0	0	0	0	0	0	0	0	0	0	0	0	0	0	0	0	0	0	0	0	0	0	0	0	0	0	0	0	0	0	0	0	0	0	0	0	0	37.32	FALSE	FALSE	FALSE	249	0.012
GPR15p.Ser342Ala	GPR15	0.01217800663351903	0.00519858598461218	0	0.036534019900557	NA	NA	NA	NA	NA	NA	NA	NA	Ala	Ser	FALSE	NA	1	0	0	0	0	0	0	1	0	0	0	0	0	0	0	0	0	0	0	0	0	0	0	0	0	0	0	0	0	0	0	0	0	0	0	0	0	0	0	0	0	0	0	0	0	0	0	0	0	0	0	0	0	0	0	0	0	0	0	0	0	0	0	0	0	0	36.83	FALSE	FALSE	FALSE	249	0.012
GPR161p.Lys240Ter	GPR161	0.01217800663351903	0.00519858598461218	0	0.036534019900557	NA	NA	NA	NA	NA	NA	NA	NA	Ter	Lys	FALSE	NA	1	0	0	0	0	0	0	1	0	0	0	0	0	0	0	0	0	0	0	0	0	0	0	0	0	0	0	0	0	0	0	0	0	0	0	0	0	0	0	0	0	0	0	0	0	0	0	0	0	0	0	0	0	0	0	0	0	0	0	0	0	0	0	0	0	0	36.15	FALSE	FALSE	FALSE	249	0.012
GPR172Ap.Ala206Ser	GPR172A	0.01217800663351903	0.00519858598461218	0	0.036534019900557	NA	NA	NA	NA	NA	NA	NA	NA	Ser	Ala	TRUE	NA	1	0	0	0	0	0	0	1	0	0	0	0	0	0	0	0	0	0	0	0	0	0	0	0	0	0	0	0	0	0	0	0	0	0	0	0	0	0	0	0	0	0	0	0	0	0	0	0	0	0	0	0	0	0	0	0	0	0	0	0	0	0	0	0	0	0	36.53	FALSE	FALSE	FALSE	249	0.012
GPR172Ap.Glu43Asp	GPR172A	0.01217800663351903	0.00519858598461218	0	0.036534019900557	NA	NA	NA	NA	NA	NA	NA	NA	Asp	Glu	FALSE	NA	1	0	0	0	0	0	0	1	0	0	0	0	0	0	0	0	0	0	0	0	0	0	0	0	0	0	0	0	0	0	0	0	0	0	0	0	0	0	0	0	0	0	0	0	0	0	0	0	0	0	0	0	0	0	0	0	0	0	0	0	0	0	0	0	0	0	37.34	FALSE	FALSE	FALSE	249	0.012
GPR172Ap.Leu406Gln	GPR172A	0.01217800663351903	0.00519858598461218	0	0.036534019900557	NA	NA	NA	NA	NA	NA	NA	NA	Gln	Leu	FALSE	NA	1	0	0	0	0	0	0	1	0	0	0	0	0	0	0	0	0	0	0	0	0	0	0	0	0	0	0	0	0	0	0	0	0	0	0	0	0	0	0	0	0	0	0	0	0	0	0	0	0	0	0	0	0	0	0	0	0	0	0	0	0	0	0	0	0	0	36.09	FALSE	FALSE	FALSE	249	0.012
GPR172Ap.Val55Leu	GPR172A	0.01217800663351903	0.00519858598461218	0	0.036534019900557	NA	NA	NA	NA	NA	NA	NA	NA	Leu	Val	FALSE	NA	1	0	0	0	0	0	0	1	0	0	0	0	0	0	0	0	0	0	0	0	0	0	0	0	0	0	0	0	0	0	0	0	0	0	0	0	0	0	0	0	0	0	0	0	0	0	0	0	0	0	0	0	0	0	0	0	0	0	0	0	0	0	0	0	0	0	36.4	FALSE	FALSE	FALSE	249	0.012
GPR172Bp.Ala124Thr	GPR172B	0.01217800663351903	0.00519858598461218	0	0.036534019900557	NA	NA	NA	NA	NA	NA	NA	NA	Thr	Ala	TRUE	NA	1	0	0	0	0	0	0	1	0	0	0	0	0	0	0	0	0	0	0	0	0	0	0	0	0	0	0	0	0	0	0	0	0	0	0	0	0	0	0	0	0	0	0	0	0	0	0	0	0	0	0	0	0	0	0	0	0	0	0	0	0	0	0	0	0	0	36.9	FALSE	FALSE	FALSE	249	0.012
GPR172Bp.Gly424Val	GPR172B	0.01217800663351903	0.00519858598461218	0	0.036534019900557	NA	NA	NA	NA	NA	NA	NA	NA	Val	Gly	FALSE	NA	1	0	0	0	0	0	0	1	0	0	0	0	0	0	0	0	0	0	0	0	0	0	0	0	0	0	0	0	0	0	0	0	0	0	0	0	0	0	0	0	0	0	0	0	0	0	0	0	0	0	0	0	0	0	0	0	0	0	0	0	0	0	0	0	0	0	37.02	FALSE	FALSE	FALSE	249	0.012
GPR174p.Arg300Gly	GPR174	0.01217800663351903	0.00519858598461218	0	0.036534019900557	NA	NA	NA	NA	NA	NA	NA	NA	Gly	Arg	FALSE	NA	1	0	0	0	0	0	0	1	0	0	0	0	0	0	0	0	0	0	0	0	0	0	0	0	0	0	0	0	0	0	0	0	0	0	0	0	0	0	0	0	0	0	0	0	0	0	0	0	0	0	0	0	0	0	0	0	0	0	0	0	0	0	0	0	0	0	36.6	FALSE	FALSE	FALSE	249	0.012
GPR174p.Asn178Ile	GPR174	0.01217800663351903	0.00519858598461218	0	0.036534019900557	NA	NA	NA	NA	NA	NA	NA	NA	Ile	Asn	FALSE	NA	1	0	0	0	0	0	0	1	0	0	0	0	0	0	0	0	0	0	0	0	0	0	0	0	0	0	0	0	0	0	0	0	0	0	0	0	0	0	0	0	0	0	0	0	0	0	0	0	0	0	0	0	0	0	0	0	0	0	0	0	0	0	0	0	0	0	35.6	FALSE	FALSE	FALSE	249	0.012
GPR174p.Met48Val	GPR174	0.01217800663351903	0.00519858598461218	0	0.036534019900557	NA	NA	NA	NA	NA	NA	NA	NA	Val	Met	FALSE	NA	1	0	0	0	0	0	0	1	0	0	0	0	0	0	0	0	0	0	0	0	0	0	0	0	0	0	0	0	0	0	0	0	0	0	0	0	0	0	0	0	0	0	0	0	0	0	0	0	0	0	0	0	0	0	0	0	0	0	0	0	0	0	0	0	0	0	37.14	FALSE	FALSE	FALSE	249	0.012
GPR174p.Phe239Leu	GPR174	0.01217800663351903	0.00519858598461218	0	0.036534019900557	NA	NA	NA	NA	NA	NA	NA	NA	Leu	Phe	FALSE	NA	1	0	0	0	0	0	0	1	0	0	0	0	0	0	0	0	0	0	0	0	0	0	0	0	0	0	0	0	0	0	0	0	0	0	0	0	0	0	0	0	0	0	0	0	0	0	0	0	0	0	0	0	0	0	0	0	0	0	0	0	0	0	0	0	0	0	36.6	FALSE	FALSE	FALSE	249	0.012
GPR174p.Pro289Ala	GPR174	0.01217800663351903	0.00519858598461218	0	0.036534019900557	NA	NA	NA	NA	NA	NA	NA	NA	Ala	Pro	FALSE	NA	1	0	0	0	0	0	0	1	0	0	0	0	0	0	0	0	0	0	0	0	0	0	0	0	0	0	0	0	0	0	0	0	0	0	0	0	0	0	0	0	0	0	0	0	0	0	0	0	0	0	0	0	0	0	0	0	0	0	0	0	0	0	0	0	0	0	37.78	FALSE	FALSE	FALSE	249	0.012
GPR174p.Pro2His	GPR174	0.01217800663351903	0.00519858598461218	0	0.036534019900557	NA	NA	NA	NA	NA	NA	NA	NA	His	Pro	TRUE	NA	1	0	0	0	0	0	0	1	0	0	0	0	0	0	0	0	0	0	0	0	0	0	0	0	0	0	0	0	0	0	0	0	0	0	0	0	0	0	0	0	0	0	0	0	0	0	0	0	0	0	0	0	0	0	0	0	0	0	0	0	0	0	0	0	0	0	37.3	FALSE	FALSE	FALSE	249	0.012
GPR174p.Thr15Lys	GPR174	0.01217800663351903	0.00519858598461218	0	0.036534019900557	NA	NA	NA	NA	NA	NA	NA	NA	Lys	Thr	TRUE	NA	1	0	0	0	0	0	0	1	0	0	0	0	0	0	0	0	0	0	0	0	0	0	0	0	0	0	0	0	0	0	0	0	0	0	0	0	0	0	0	0	0	0	0	0	0	0	0	0	0	0	0	0	0	0	0	0	0	0	0	0	0	0	0	0	0	0	36.82	FALSE	FALSE	FALSE	249	0.012
GPR174p.Thr234Ile	GPR174	0.01217800663351903	0.00519858598461218	0	0.036534019900557	NA	NA	NA	NA	NA	NA	NA	NA	Ile	Thr	FALSE	NA	1	0	0	0	0	0	0	1	0	0	0	0	0	0	0	0	0	0	0	0	0	0	0	0	0	0	0	0	0	0	0	0	0	0	0	0	0	0	0	0	0	0	0	0	0	0	0	0	0	0	0	0	0	0	0	0	0	0	0	0	0	0	0	0	0	0	36.07	FALSE	FALSE	FALSE	249	0.012
GPR174p.Trp142Arg	GPR174	0.01217800663351903	0.00519858598461218	0	0.036534019900557	NA	NA	NA	NA	NA	NA	NA	NA	Arg	Trp	TRUE	NA	1	0	0	0	0	0	0	1	0	0	0	0	0	0	0	0	0	0	0	0	0	0	0	0	0	0	0	0	0	0	0	0	0	0	0	0	0	0	0	0	0	0	0	0	0	0	0	0	0	0	0	0	0	0	0	0	0	0	0	0	0	0	0	0	0	0	36.9	FALSE	FALSE	FALSE	249	0.012
GPR176p.Glu385Lys	GPR176	0.01217800663351903	0.00519858598461218	0	0.036534019900557	NA	NA	NA	NA	NA	NA	NA	NA	Lys	Glu	TRUE	NA	1	0	0	0	0	0	0	1	0	0	0	0	0	0	0	0	0	0	0	0	0	0	0	0	0	0	0	0	0	0	0	0	0	0	0	0	0	0	0	0	0	0	0	0	0	0	0	0	0	0	0	0	0	0	0	0	0	0	0	0	0	0	0	0	0	0	36.64	FALSE	FALSE	FALSE	249	0.012
GPR176p.Val286Asp	GPR176	0.01217800663351903	0.00519858598461218	0	0.036534019900557	NA	NA	NA	NA	NA	NA	NA	NA	Asp	Val	FALSE	NA	1	0	0	0	0	0	0	1	0	0	0	0	0	0	0	0	0	0	0	0	0	0	0	0	0	0	0	0	0	0	0	0	0	0	0	0	0	0	0	0	0	0	0	0	0	0	0	0	0	0	0	0	0	0	0	0	0	0	0	0	0	0	0	0	0	0	36.45	FALSE	FALSE	FALSE	249	0.012
GPR179p.Asn1158Lys	GPR179	0.01217800663351903	0.00519858598461218	0	0.036534019900557	NA	NA	NA	NA	NA	NA	NA	NA	Lys	Asn	TRUE	NA	1	0	0	0	0	0	0	1	0	0	0	0	0	0	0	0	0	0	0	0	0	0	0	0	0	0	0	0	0	0	0	0	0	0	0	0	0	0	0	0	0	0	0	0	0	0	0	0	0	0	0	0	0	0	0	0	0	0	0	0	0	0	0	0	0	0	37.16	FALSE	FALSE	FALSE	249	0.012
GPR179p.Leu26Met	GPR179	0.01217800663351903	0.00519858598461218	0	0.036534019900557	NA	NA	NA	NA	NA	NA	NA	NA	Met	Leu	FALSE	NA	1	0	0	0	0	0	0	1	0	0	0	0	0	0	0	0	0	0	0	0	0	0	0	0	0	0	0	0	0	0	0	0	0	0	0	0	0	0	0	0	0	0	0	0	0	0	0	0	0	0	0	0	0	0	0	0	0	0	0	0	0	0	0	0	0	0	36.84	FALSE	FALSE	FALSE	249	0.012
GPR179p.Pro2326Thr	GPR179	0.01217800663351903	0.00519858598461218	0	0.036534019900557	NA	NA	NA	NA	NA	NA	NA	NA	Thr	Pro	TRUE	NA	1	0	0	0	0	0	0	1	0	0	0	0	0	0	0	0	0	0	0	0	0	0	0	0	0	0	0	0	0	0	0	0	0	0	0	0	0	0	0	0	0	0	0	0	0	0	0	0	0	0	0	0	0	0	0	0	0	0	0	0	0	0	0	0	0	0	36.81	FALSE	FALSE	FALSE	249	0.012
GPR179p.Tyr80Cys	GPR179	0.01217800663351903	0.00519858598461218	0	0.036534019900557	NA	NA	NA	NA	NA	NA	NA	NA	Cys	Tyr	TRUE	NA	1	0	0	0	0	0	0	1	0	0	0	0	0	0	0	0	0	0	0	0	0	0	0	0	0	0	0	0	0	0	0	0	0	0	0	0	0	0	0	0	0	0	0	0	0	0	0	0	0	0	0	0	0	0	0	0	0	0	0	0	0	0	0	0	0	0	37.67	FALSE	FALSE	FALSE	249	0.012
GPR17p.Asn30Ser	GPR17	0.01217800663351903	0.00519858598461218	0	0.036534019900557	NA	NA	NA	NA	NA	NA	NA	NA	Ser	Asn	TRUE	NA	1	0	0	0	0	0	0	1	0	0	0	0	0	0	0	0	0	0	0	0	0	0	0	0	0	0	0	0	0	0	0	0	0	0	0	0	0	0	0	0	0	0	0	0	0	0	0	0	0	0	0	0	0	0	0	0	0	0	0	0	0	0	0	0	0	0	35.97	FALSE	FALSE	FALSE	249	0.012
GPR17p.Leu257Val	GPR17	0.01217800663351903	0.00519858598461218	0	0.036534019900557	NA	NA	NA	NA	NA	NA	NA	NA	Val	Leu	FALSE	NA	1	0	0	0	0	0	0	1	0	0	0	0	0	0	0	0	0	0	0	0	0	0	0	0	0	0	0	0	0	0	0	0	0	0	0	0	0	0	0	0	0	0	0	0	0	0	0	0	0	0	0	0	0	0	0	0	0	0	0	0	0	0	0	0	0	0	37.18	FALSE	FALSE	FALSE	249	0.012
GPR17p.Tyr240His	GPR17	0.01217800663351903	0.00519858598461218	0	0.036534019900557	NA	NA	NA	NA	NA	NA	NA	NA	His	Tyr	TRUE	NA	1	0	0	0	0	0	0	1	0	0	0	0	0	0	0	0	0	0	0	0	0	0	0	0	0	0	0	0	0	0	0	0	0	0	0	0	0	0	0	0	0	0	0	0	0	0	0	0	0	0	0	0	0	0	0	0	0	0	0	0	0	0	0	0	0	0	36.52	FALSE	FALSE	FALSE	249	0.012
GPR180p.Asp50Asn	GPR180	0.01217800663351903	0.00519858598461218	0	0.036534019900557	NA	NA	NA	NA	NA	NA	NA	NA	Asn	Asp	FALSE	NA	1	0	0	0	0	0	0	1	0	0	0	0	0	0	0	0	0	0	0	0	0	0	0	0	0	0	0	0	0	0	0	0	0	0	0	0	0	0	0	0	0	0	0	0	0	0	0	0	0	0	0	0	0	0	0	0	0	0	0	0	0	0	0	0	0	0	36.55	FALSE	FALSE	FALSE	249	0.012
GPR183p.Leu290Val	GPR183	0.01217800663351903	0.00519858598461218	0	0.036534019900557	NA	NA	NA	NA	NA	NA	NA	NA	Val	Leu	FALSE	NA	1	0	0	0	0	0	0	1	0	0	0	0	0	0	0	0	0	0	0	0	0	0	0	0	0	0	0	0	0	0	0	0	0	0	0	0	0	0	0	0	0	0	0	0	0	0	0	0	0	0	0	0	0	0	0	0	0	0	0	0	0	0	0	0	0	0	36.77	FALSE	FALSE	FALSE	249	0.012
GPR1p.Ala117Val	GPR1	0.01217800663351903	0.00519858598461218	0	0.036534019900557	NA	NA	NA	NA	NA	NA	NA	NA	Val	Ala	FALSE	NA	1	0	0	0	0	0	0	1	0	0	0	0	0	0	0	0	0	0	0	0	0	0	0	0	0	0	0	0	0	0	0	0	0	0	0	0	0	0	0	0	0	0	0	0	0	0	0	0	0	0	0	0	0	0	0	0	0	0	0	0	0	0	0	0	0	0	37.81	FALSE	FALSE	FALSE	249	0.012
GPR1p.Ala354Val	GPR1	0.01217800663351903	0.00519858598461218	0	0.036534019900557	NA	NA	NA	NA	NA	NA	NA	NA	Val	Ala	FALSE	NA	1	0	0	0	0	0	0	1	0	0	0	0	0	0	0	0	0	0	0	0	0	0	0	0	0	0	0	0	0	0	0	0	0	0	0	0	0	0	0	0	0	0	0	0	0	0	0	0	0	0	0	0	0	0	0	0	0	0	0	0	0	0	0	0	0	0	36.54	FALSE	FALSE	FALSE	249	0.012
GPR1p.His138Asp	GPR1	0.01217800663351903	0.00519858598461218	0	0.036534019900557	NA	NA	NA	NA	NA	NA	NA	NA	Asp	His	FALSE	NA	1	0	0	0	0	0	0	1	0	0	0	0	0	0	0	0	0	0	0	0	0	0	0	0	0	0	0	0	0	0	0	0	0	0	0	0	0	0	0	0	0	0	0	0	0	0	0	0	0	0	0	0	0	0	0	0	0	0	0	0	0	0	0	0	0	0	37.44	FALSE	FALSE	FALSE	249	0.012
GPR1p.Val71Asp	GPR1	0.01217800663351903	0.00519858598461218	0	0.036534019900557	NA	NA	NA	NA	NA	NA	NA	NA	Asp	Val	FALSE	NA	1	0	0	0	0	0	0	1	0	0	0	0	0	0	0	0	0	0	0	0	0	0	0	0	0	0	0	0	0	0	0	0	0	0	0	0	0	0	0	0	0	0	0	0	0	0	0	0	0	0	0	0	0	0	0	0	0	0	0	0	0	0	0	0	0	0	37.1	FALSE	FALSE	FALSE	249	0.012
GPR25p.Ala357Asp	GPR25	0.01217800663351903	0.00519858598461218	0	0.036534019900557	NA	NA	NA	NA	NA	NA	NA	NA	Asp	Ala	FALSE	NA	1	0	0	0	0	0	0	1	0	0	0	0	0	0	0	0	0	0	0	0	0	0	0	0	0	0	0	0	0	0	0	0	0	0	0	0	0	0	0	0	0	0	0	0	0	0	0	0	0	0	0	0	0	0	0	0	0	0	0	0	0	0	0	0	0	0	36.64	FALSE	FALSE	FALSE	249	0.012
GPR25p.Trp164Cys	GPR25	0.01217800663351903	0.00519858598461218	0	0.036534019900557	NA	NA	NA	NA	NA	NA	NA	NA	Cys	Trp	TRUE	NA	1	0	0	0	0	0	0	1	0	0	0	0	0	0	0	0	0	0	0	0	0	0	0	0	0	0	0	0	0	0	0	0	0	0	0	0	0	0	0	0	0	0	0	0	0	0	0	0	0	0	0	0	0	0	0	0	0	0	0	0	0	0	0	0	0	0	37.08	FALSE	FALSE	FALSE	249	0.012
GPR26p.Gly325Ser	GPR26	0.01217800663351903	0.00519858598461218	0	0.036534019900557	NA	NA	NA	NA	NA	NA	NA	NA	Ser	Gly	TRUE	NA	1	0	0	0	0	0	0	1	0	0	0	0	0	0	0	0	0	0	0	0	0	0	0	0	0	0	0	0	0	0	0	0	0	0	0	0	0	0	0	0	0	0	0	0	0	0	0	0	0	0	0	0	0	0	0	0	0	0	0	0	0	0	0	0	0	0	37.42	FALSE	FALSE	FALSE	249	0.012
GPR26p.Ser329Arg	GPR26	0.01217800663351903	0.00519858598461218	0	0.036534019900557	NA	NA	NA	NA	NA	NA	NA	NA	Arg	Ser	TRUE	NA	1	0	0	0	0	0	0	1	0	0	0	0	0	0	0	0	0	0	0	0	0	0	0	0	0	0	0	0	0	0	0	0	0	0	0	0	0	0	0	0	0	0	0	0	0	0	0	0	0	0	0	0	0	0	0	0	0	0	0	0	0	0	0	0	0	0	36.58	FALSE	FALSE	FALSE	249	0.012
GPR32p.Arg43Ser	GPR32	0.01217800663351903	0.00519858598461218	0	0.036534019900557	NA	NA	NA	NA	NA	NA	NA	NA	Ser	Arg	TRUE	NA	1	0	0	0	0	0	0	1	0	0	0	0	0	0	0	0	0	0	0	0	0	0	0	0	0	0	0	0	0	0	0	0	0	0	0	0	0	0	0	0	0	0	0	0	0	0	0	0	0	0	0	0	0	0	0	0	0	0	0	0	0	0	0	0	0	0	36.87	FALSE	FALSE	FALSE	249	0.012
GPR34p.Asp209Asn	GPR34	0.01217800663351903	0.00519858598461218	0	0.036534019900557	NA	NA	NA	NA	NA	NA	NA	NA	Asn	Asp	FALSE	NA	1	0	0	0	0	0	0	1	0	0	0	0	0	0	0	0	0	0	0	0	0	0	0	0	0	0	0	0	0	0	0	0	0	0	0	0	0	0	0	0	0	0	0	0	0	0	0	0	0	0	0	0	0	0	0	0	0	0	0	0	0	0	0	0	0	0	36.86	FALSE	FALSE	FALSE	249	0.012
GPR34p.Asp31Glu	GPR34	0.01217800663351903	0.00519858598461218	0	0.036534019900557	NA	NA	NA	NA	NA	NA	NA	NA	Glu	Asp	FALSE	NA	1	0	0	0	0	0	0	1	0	0	0	0	0	0	0	0	0	0	0	0	0	0	0	0	0	0	0	0	0	0	0	0	0	0	0	0	0	0	0	0	0	0	0	0	0	0	0	0	0	0	0	0	0	0	0	0	0	0	0	0	0	0	0	0	0	0	37.73	FALSE	FALSE	FALSE	249	0.012
GPR35p.Ala278Ser	GPR35	0.01217800663351903	0.00519858598461218	0	0.036534019900557	NA	NA	NA	NA	NA	NA	NA	NA	Ser	Ala	TRUE	NA	1	0	0	0	0	0	0	1	0	0	0	0	0	0	0	0	0	0	0	0	0	0	0	0	0	0	0	0	0	0	0	0	0	0	0	0	0	0	0	0	0	0	0	0	0	0	0	0	0	0	0	0	0	0	0	0	0	0	0	0	0	0	0	0	0	0	36.96	FALSE	FALSE	FALSE	249	0.012
GPR37p.Gln489Ter	GPR37	0.01217800663351903	0.00519858598461218	0	0.036534019900557	NA	NA	NA	NA	NA	NA	NA	NA	Ter	Gln	FALSE	NA	1	0	0	0	0	0	0	1	0	0	0	0	0	0	0	0	0	0	0	0	0	0	0	0	0	0	0	0	0	0	0	0	0	0	0	0	0	0	0	0	0	0	0	0	0	0	0	0	0	0	0	0	0	0	0	0	0	0	0	0	0	0	0	0	0	0	37.1	FALSE	FALSE	FALSE	249	0.012
GPR39p.Trp243Ter	GPR39	0.01217800663351903	0.00519858598461218	0	0.036534019900557	NA	NA	NA	NA	NA	NA	NA	NA	Ter	Trp	FALSE	NA	1	0	0	0	0	0	0	1	0	0	0	0	0	0	0	0	0	0	0	0	0	0	0	0	0	0	0	0	0	0	0	0	0	0	0	0	0	0	0	0	0	0	0	0	0	0	0	0	0	0	0	0	0	0	0	0	0	0	0	0	0	0	0	0	0	0	37.56	FALSE	FALSE	FALSE	249	0.012
GPR4p.Arg306Leu	GPR4	0.01217800663351903	0.00519858598461218	0	0.036534019900557	NA	NA	NA	NA	NA	NA	NA	NA	Leu	Arg	FALSE	NA	1	0	0	0	0	0	0	1	0	0	0	0	0	0	0	0	0	0	0	0	0	0	0	0	0	0	0	0	0	0	0	0	0	0	0	0	0	0	0	0	0	0	0	0	0	0	0	0	0	0	0	0	0	0	0	0	0	0	0	0	0	0	0	0	0	0	37.22	FALSE	FALSE	FALSE	249	0.012
GPR4p.Glu170Val	GPR4	0.01217800663351903	0.00519858598461218	0	0.036534019900557	NA	NA	NA	NA	NA	NA	NA	NA	Val	Glu	FALSE	NA	1	0	0	0	0	0	0	1	0	0	0	0	0	0	0	0	0	0	0	0	0	0	0	0	0	0	0	0	0	0	0	0	0	0	0	0	0	0	0	0	0	0	0	0	0	0	0	0	0	0	0	0	0	0	0	0	0	0	0	0	0	0	0	0	0	0	37	FALSE	FALSE	FALSE	249	0.012
GPR50p.Cys544Ter	GPR50	0.01217800663351903	0.00519858598461218	0	0.036534019900557	NA	NA	NA	NA	NA	NA	NA	NA	Ter	Cys	FALSE	NA	1	0	0	0	0	0	0	1	0	0	0	0	0	0	0	0	0	0	0	0	0	0	0	0	0	0	0	0	0	0	0	0	0	0	0	0	0	0	0	0	0	0	0	0	0	0	0	0	0	0	0	0	0	0	0	0	0	0	0	0	0	0	0	0	0	0	36.9	FALSE	FALSE	FALSE	249	0.012
GPR50p.His601Asn	GPR50	0.01217800663351903	0.00519858598461218	0	0.036534019900557	NA	NA	NA	NA	NA	NA	NA	NA	Asn	His	FALSE	NA	1	0	0	0	0	0	0	1	0	0	0	0	0	0	0	0	0	0	0	0	0	0	0	0	0	0	0	0	0	0	0	0	0	0	0	0	0	0	0	0	0	0	0	0	0	0	0	0	0	0	0	0	0	0	0	0	0	0	0	0	0	0	0	0	0	0	37.71	FALSE	FALSE	FALSE	249	0.012
GPR50p.Pro553Ser	GPR50	0.01217800663351903	0.00519858598461218	0	0.036534019900557	NA	NA	NA	NA	NA	NA	NA	NA	Ser	Pro	TRUE	NA	1	0	0	0	0	0	0	1	0	0	0	0	0	0	0	0	0	0	0	0	0	0	0	0	0	0	0	0	0	0	0	0	0	0	0	0	0	0	0	0	0	0	0	0	0	0	0	0	0	0	0	0	0	0	0	0	0	0	0	0	0	0	0	0	0	0	35.69	FALSE	FALSE	FALSE	249	0.012
GPR50p.Thr595Asn	GPR50	0.01217800663351903	0.00519858598461218	0	0.036534019900557	NA	NA	NA	NA	NA	NA	NA	NA	Asn	Thr	FALSE	NA	1	0	0	0	0	0	0	1	0	0	0	0	0	0	0	0	0	0	0	0	0	0	0	0	0	0	0	0	0	0	0	0	0	0	0	0	0	0	0	0	0	0	0	0	0	0	0	0	0	0	0	0	0	0	0	0	0	0	0	0	0	0	0	0	0	0	36.97	FALSE	FALSE	FALSE	249	0.012
GPR50p.Trp212Leu	GPR50	0.01217800663351903	0.00519858598461218	0	0.036534019900557	NA	NA	NA	NA	NA	NA	NA	NA	Leu	Trp	FALSE	NA	1	0	0	0	0	0	0	1	0	0	0	0	0	0	0	0	0	0	0	0	0	0	0	0	0	0	0	0	0	0	0	0	0	0	0	0	0	0	0	0	0	0	0	0	0	0	0	0	0	0	0	0	0	0	0	0	0	0	0	0	0	0	0	0	0	0	36.93	FALSE	FALSE	FALSE	249	0.012
GPR52p.Arg325Leu	GPR52	0.01217800663351903	0.00519858598461218	0	0.036534019900557	NA	NA	NA	NA	NA	NA	NA	NA	Leu	Arg	FALSE	NA	1	0	0	0	0	0	0	1	0	0	0	0	0	0	0	0	0	0	0	0	0	0	0	0	0	0	0	0	0	0	0	0	0	0	0	0	0	0	0	0	0	0	0	0	0	0	0	0	0	0	0	0	0	0	0	0	0	0	0	0	0	0	0	0	0	0	36.88	FALSE	FALSE	FALSE	249	0.012
GPR52p.Trp304Cys	GPR52	0.01217800663351903	0.00519858598461218	0	0.036534019900557	NA	NA	NA	NA	NA	NA	NA	NA	Cys	Trp	TRUE	NA	1	0	0	0	0	0	0	1	0	0	0	0	0	0	0	0	0	0	0	0	0	0	0	0	0	0	0	0	0	0	0	0	0	0	0	0	0	0	0	0	0	0	0	0	0	0	0	0	0	0	0	0	0	0	0	0	0	0	0	0	0	0	0	0	0	0	37.32	FALSE	FALSE	FALSE	249	0.012
GPR52p.Tyr104His	GPR52	0.01217800663351903	0.00519858598461218	0	0.036534019900557	NA	NA	NA	NA	NA	NA	NA	NA	His	Tyr	TRUE	NA	1	0	0	0	0	0	0	1	0	0	0	0	0	0	0	0	0	0	0	0	0	0	0	0	0	0	0	0	0	0	0	0	0	0	0	0	0	0	0	0	0	0	0	0	0	0	0	0	0	0	0	0	0	0	0	0	0	0	0	0	0	0	0	0	0	0	36.19	FALSE	FALSE	FALSE	249	0.012
GPR55p.Cys143Ter	GPR55	0.01217800663351903	0.00519858598461218	0	0.036534019900557	NA	NA	NA	NA	NA	NA	NA	NA	Ter	Cys	FALSE	NA	1	0	0	0	0	0	0	1	0	0	0	0	0	0	0	0	0	0	0	0	0	0	0	0	0	0	0	0	0	0	0	0	0	0	0	0	0	0	0	0	0	0	0	0	0	0	0	0	0	0	0	0	0	0	0	0	0	0	0	0	0	0	0	0	0	0	36.78	FALSE	FALSE	FALSE	249	0.012
GPR55p.His302Gln	GPR55	0.01217800663351903	0.00519858598461218	0	0.036534019900557	NA	NA	NA	NA	NA	NA	NA	NA	Gln	His	FALSE	NA	1	0	0	0	0	0	0	1	0	0	0	0	0	0	0	0	0	0	0	0	0	0	0	0	0	0	0	0	0	0	0	0	0	0	0	0	0	0	0	0	0	0	0	0	0	0	0	0	0	0	0	0	0	0	0	0	0	0	0	0	0	0	0	0	0	0	36.86	FALSE	FALSE	FALSE	249	0.012
GPR55p.Val236Leu	GPR55	0.01217800663351903	0.00519858598461218	0	0.036534019900557	NA	NA	NA	NA	NA	NA	NA	NA	Leu	Val	FALSE	NA	1	0	0	0	0	0	0	1	0	0	0	0	0	0	0	0	0	0	0	0	0	0	0	0	0	0	0	0	0	0	0	0	0	0	0	0	0	0	0	0	0	0	0	0	0	0	0	0	0	0	0	0	0	0	0	0	0	0	0	0	0	0	0	0	0	0	37.33	FALSE	FALSE	FALSE	249	0.012
GPR56p.Glu554Ter	GPR56	0.01217800663351903	0.00519858598461218	0	0.036534019900557	NA	NA	NA	NA	NA	NA	NA	NA	Ter	Glu	FALSE	NA	1	0	0	0	0	0	0	1	0	0	0	0	0	0	0	0	0	0	0	0	0	0	0	0	0	0	0	0	0	0	0	0	0	0	0	0	0	0	0	0	0	0	0	0	0	0	0	0	0	0	0	0	0	0	0	0	0	0	0	0	0	0	0	0	0	0	36.63	FALSE	FALSE	FALSE	249	0.012
GPR61p.Arg140Ser	GPR61	0.01217800663351903	0.00519858598461218	0	0.036534019900557	NA	NA	NA	NA	NA	NA	NA	NA	Ser	Arg	TRUE	NA	1	0	0	0	0	0	0	1	0	0	0	0	0	0	0	0	0	0	0	0	0	0	0	0	0	0	0	0	0	0	0	0	0	0	0	0	0	0	0	0	0	0	0	0	0	0	0	0	0	0	0	0	0	0	0	0	0	0	0	0	0	0	0	0	0	0	36.61	FALSE	FALSE	FALSE	249	0.012
GPR63p.Val61Leu	GPR63	0.01217800663351903	0.00519858598461218	0	0.036534019900557	NA	NA	NA	NA	NA	NA	NA	NA	Leu	Val	FALSE	NA	1	0	0	0	0	0	0	1	0	0	0	0	0	0	0	0	0	0	0	0	0	0	0	0	0	0	0	0	0	0	0	0	0	0	0	0	0	0	0	0	0	0	0	0	0	0	0	0	0	0	0	0	0	0	0	0	0	0	0	0	0	0	0	0	0	0	36.67	FALSE	FALSE	FALSE	249	0.012
GPR64p.Asn782Lys	GPR64	0.01217800663351903	0.00519858598461218	0	0.036534019900557	NA	NA	NA	NA	NA	NA	NA	NA	Lys	Asn	TRUE	NA	1	0	0	0	0	0	0	1	0	0	0	0	0	0	0	0	0	0	0	0	0	0	0	0	0	0	0	0	0	0	0	0	0	0	0	0	0	0	0	0	0	0	0	0	0	0	0	0	0	0	0	0	0	0	0	0	0	0	0	0	0	0	0	0	0	0	37.3	FALSE	FALSE	FALSE	249	0.012
GPR64p.Leu393Gln	GPR64	0.01217800663351903	0.00519858598461218	0	0.036534019900557	NA	NA	NA	NA	NA	NA	NA	NA	Gln	Leu	FALSE	NA	1	0	0	0	0	0	0	1	0	0	0	0	0	0	0	0	0	0	0	0	0	0	0	0	0	0	0	0	0	0	0	0	0	0	0	0	0	0	0	0	0	0	0	0	0	0	0	0	0	0	0	0	0	0	0	0	0	0	0	0	0	0	0	0	0	0	36.91	FALSE	FALSE	FALSE	249	0.012
GPR65p.Arg311Ser	GPR65	0.01217800663351903	0.00519858598461218	0	0.036534019900557	NA	NA	NA	NA	NA	NA	NA	NA	Ser	Arg	TRUE	NA	1	0	0	0	0	0	0	1	0	0	0	0	0	0	0	0	0	0	0	0	0	0	0	0	0	0	0	0	0	0	0	0	0	0	0	0	0	0	0	0	0	0	0	0	0	0	0	0	0	0	0	0	0	0	0	0	0	0	0	0	0	0	0	0	0	0	36.98	FALSE	FALSE	FALSE	249	0.012
GPR65p.Glu177Ter	GPR65	0.01217800663351903	0.00519858598461218	0	0.036534019900557	NA	NA	NA	NA	NA	NA	NA	NA	Ter	Glu	FALSE	NA	1	0	0	0	0	0	0	1	0	0	0	0	0	0	0	0	0	0	0	0	0	0	0	0	0	0	0	0	0	0	0	0	0	0	0	0	0	0	0	0	0	0	0	0	0	0	0	0	0	0	0	0	0	0	0	0	0	0	0	0	0	0	0	0	0	0	37.69	FALSE	FALSE	FALSE	249	0.012
GPR65p.Glu46Asp	GPR65	0.01217800663351903	0.00519858598461218	0	0.036534019900557	NA	NA	NA	NA	NA	NA	NA	NA	Asp	Glu	FALSE	NA	1	0	0	0	0	0	0	1	0	0	0	0	0	0	0	0	0	0	0	0	0	0	0	0	0	0	0	0	0	0	0	0	0	0	0	0	0	0	0	0	0	0	0	0	0	0	0	0	0	0	0	0	0	0	0	0	0	0	0	0	0	0	0	0	0	0	37.49	FALSE	FALSE	FALSE	249	0.012
GPR65p.Tyr290Ter	GPR65	0.01217800663351903	0.00519858598461218	0	0.036534019900557	NA	NA	NA	NA	NA	NA	NA	NA	Ter	Tyr	FALSE	NA	1	0	0	0	0	0	0	1	0	0	0	0	0	0	0	0	0	0	0	0	0	0	0	0	0	0	0	0	0	0	0	0	0	0	0	0	0	0	0	0	0	0	0	0	0	0	0	0	0	0	0	0	0	0	0	0	0	0	0	0	0	0	0	0	0	0	37.47	FALSE	FALSE	FALSE	249	0.012
GPR68p.Phe241Leu	GPR68	0.01217800663351903	0.00519858598461218	0	0.036534019900557	NA	NA	NA	NA	NA	NA	NA	NA	Leu	Phe	FALSE	NA	1	0	0	0	0	0	0	1	0	0	0	0	0	0	0	0	0	0	0	0	0	0	0	0	0	0	0	0	0	0	0	0	0	0	0	0	0	0	0	0	0	0	0	0	0	0	0	0	0	0	0	0	0	0	0	0	0	0	0	0	0	0	0	0	0	0	36.7	FALSE	FALSE	FALSE	249	0.012
GPR6p.Ala223Val	GPR6	0.01217800663351903	0.00519858598461218	0	0.036534019900557	NA	NA	NA	NA	NA	NA	NA	NA	Val	Ala	FALSE	NA	1	0	0	0	0	0	0	1	0	0	0	0	0	0	0	0	0	0	0	0	0	0	0	0	0	0	0	0	0	0	0	0	0	0	0	0	0	0	0	0	0	0	0	0	0	0	0	0	0	0	0	0	0	0	0	0	0	0	0	0	0	0	0	0	0	0	36.89	FALSE	FALSE	FALSE	249	0.012
GPR6p.Arg220Gly	GPR6	0.01217800663351903	0.00519858598461218	0	0.036534019900557	NA	NA	NA	NA	NA	NA	NA	NA	Gly	Arg	FALSE	NA	1	0	0	0	0	0	0	1	0	0	0	0	0	0	0	0	0	0	0	0	0	0	0	0	0	0	0	0	0	0	0	0	0	0	0	0	0	0	0	0	0	0	0	0	0	0	0	0	0	0	0	0	0	0	0	0	0	0	0	0	0	0	0	0	0	0	37.11	FALSE	FALSE	FALSE	249	0.012
GPR75-ASB3p.Gln454Lys	GPR75-ASB3	0.01217800663351903	0.00519858598461218	0	0.036534019900557	NA	NA	NA	NA	NA	NA	NA	NA	Lys	Gln	TRUE	NA	1	0	0	0	0	0	0	1	0	0	0	0	0	0	0	0	0	0	0	0	0	0	0	0	0	0	0	0	0	0	0	0	0	0	0	0	0	0	0	0	0	0	0	0	0	0	0	0	0	0	0	0	0	0	0	0	0	0	0	0	0	0	0	0	0	0	37.32	FALSE	FALSE	FALSE	249	0.012
GPR75p.Gln492His	GPR75	0.01217800663351903	0.00519858598461218	0	0.036534019900557	NA	NA	NA	NA	NA	NA	NA	NA	His	Gln	TRUE	NA	1	0	0	0	0	0	0	1	0	0	0	0	0	0	0	0	0	0	0	0	0	0	0	0	0	0	0	0	0	0	0	0	0	0	0	0	0	0	0	0	0	0	0	0	0	0	0	0	0	0	0	0	0	0	0	0	0	0	0	0	0	0	0	0	0	0	36.25	FALSE	FALSE	FALSE	249	0.012
GPR78p.Pro167Arg	GPR78	0.01217800663351903	0.00519858598461218	0	0.036534019900557	NA	NA	NA	NA	NA	NA	NA	NA	Arg	Pro	TRUE	NA	1	0	0	0	0	0	0	1	0	0	0	0	0	0	0	0	0	0	0	0	0	0	0	0	0	0	0	0	0	0	0	0	0	0	0	0	0	0	0	0	0	0	0	0	0	0	0	0	0	0	0	0	0	0	0	0	0	0	0	0	0	0	0	0	0	0	36.43	FALSE	FALSE	FALSE	249	0.012
GPR82p.Thr50Lys	GPR82	0.01217800663351903	0.00519858598461218	0	0.036534019900557	NA	NA	NA	NA	NA	NA	NA	NA	Lys	Thr	TRUE	NA	1	0	0	0	0	0	0	1	0	0	0	0	0	0	0	0	0	0	0	0	0	0	0	0	0	0	0	0	0	0	0	0	0	0	0	0	0	0	0	0	0	0	0	0	0	0	0	0	0	0	0	0	0	0	0	0	0	0	0	0	0	0	0	0	0	0	36.41	FALSE	FALSE	FALSE	249	0.012
GPR82p.Val90Leu	GPR82	0.01217800663351903	0.00519858598461218	0	0.036534019900557	NA	NA	NA	NA	NA	NA	NA	NA	Leu	Val	FALSE	NA	1	0	0	0	0	0	0	1	0	0	0	0	0	0	0	0	0	0	0	0	0	0	0	0	0	0	0	0	0	0	0	0	0	0	0	0	0	0	0	0	0	0	0	0	0	0	0	0	0	0	0	0	0	0	0	0	0	0	0	0	0	0	0	0	0	0	36.36	FALSE	FALSE	FALSE	249	0.012
GPR84p.Arg87Cys	GPR84	0.01217800663351903	0.00519858598461218	0	0.036534019900557	NA	NA	NA	NA	NA	NA	NA	NA	Cys	Arg	TRUE	NA	1	0	0	0	0	0	0	1	0	0	0	0	0	0	0	0	0	0	0	0	0	0	0	0	0	0	0	0	0	0	0	0	0	0	0	0	0	0	0	0	0	0	0	0	0	0	0	0	0	0	0	0	0	0	0	0	0	0	0	0	0	0	0	0	0	0	36.83	FALSE	FALSE	FALSE	249	0.012
GPR85p.Arg127Ser	GPR85	0.01217800663351903	0.00519858598461218	0	0.036534019900557	NA	NA	NA	NA	NA	NA	NA	NA	Ser	Arg	TRUE	NA	1	0	0	0	0	0	0	1	0	0	0	0	0	0	0	0	0	0	0	0	0	0	0	0	0	0	0	0	0	0	0	0	0	0	0	0	0	0	0	0	0	0	0	0	0	0	0	0	0	0	0	0	0	0	0	0	0	0	0	0	0	0	0	0	0	0	37.15	FALSE	FALSE	FALSE	249	0.012
GPR88p.Ala198Ser	GPR88	0.01217800663351903	0.00519858598461218	0	0.036534019900557	NA	NA	NA	NA	NA	NA	NA	NA	Ser	Ala	TRUE	NA	1	0	0	0	0	0	0	1	0	0	0	0	0	0	0	0	0	0	0	0	0	0	0	0	0	0	0	0	0	0	0	0	0	0	0	0	0	0	0	0	0	0	0	0	0	0	0	0	0	0	0	0	0	0	0	0	0	0	0	0	0	0	0	0	0	0	36.88	FALSE	FALSE	FALSE	249	0.012
GPR88p.Ala203Gly	GPR88	0.01217800663351903	0.00519858598461218	0	0.036534019900557	NA	NA	NA	NA	NA	NA	NA	NA	Gly	Ala	FALSE	NA	1	0	0	0	0	0	0	1	0	0	0	0	0	0	0	0	0	0	0	0	0	0	0	0	0	0	0	0	0	0	0	0	0	0	0	0	0	0	0	0	0	0	0	0	0	0	0	0	0	0	0	0	0	0	0	0	0	0	0	0	0	0	0	0	0	0	36.63	FALSE	FALSE	FALSE	249	0.012
GPR88p.Gly14Ser	GPR88	0.01217800663351903	0.00519858598461218	0	0.036534019900557	NA	NA	NA	NA	NA	NA	NA	NA	Ser	Gly	TRUE	NA	1	0	0	0	0	0	0	1	0	0	0	0	0	0	0	0	0	0	0	0	0	0	0	0	0	0	0	0	0	0	0	0	0	0	0	0	0	0	0	0	0	0	0	0	0	0	0	0	0	0	0	0	0	0	0	0	0	0	0	0	0	0	0	0	0	0	37.16	FALSE	FALSE	FALSE	249	0.012
GPR88p.Ser130Cys	GPR88	0.01217800663351903	0.00519858598461218	0	0.036534019900557	NA	NA	NA	NA	NA	NA	NA	NA	Cys	Ser	TRUE	NA	1	0	0	0	0	0	0	1	0	0	0	0	0	0	0	0	0	0	0	0	0	0	0	0	0	0	0	0	0	0	0	0	0	0	0	0	0	0	0	0	0	0	0	0	0	0	0	0	0	0	0	0	0	0	0	0	0	0	0	0	0	0	0	0	0	0	36.42	FALSE	FALSE	FALSE	249	0.012
GPR97p.Glu75Ter	GPR97	0.01217800663351903	0.00519858598461218	0	0.036534019900557	NA	NA	NA	NA	NA	NA	NA	NA	Ter	Glu	FALSE	NA	1	0	0	0	0	0	0	1	0	0	0	0	0	0	0	0	0	0	0	0	0	0	0	0	0	0	0	0	0	0	0	0	0	0	0	0	0	0	0	0	0	0	0	0	0	0	0	0	0	0	0	0	0	0	0	0	0	0	0	0	0	0	0	0	0	0	36.51	FALSE	FALSE	FALSE	249	0.012
GPR97p.Ser461Tyr	GPR97	0.01217800663351903	0.00519858598461218	0	0.036534019900557	NA	NA	NA	NA	NA	NA	NA	NA	Tyr	Ser	TRUE	NA	1	0	0	0	0	0	0	1	0	0	0	0	0	0	0	0	0	0	0	0	0	0	0	0	0	0	0	0	0	0	0	0	0	0	0	0	0	0	0	0	0	0	0	0	0	0	0	0	0	0	0	0	0	0	0	0	0	0	0	0	0	0	0	0	0	0	37.02	FALSE	FALSE	FALSE	249	0.012
GPR98p.Ala5632Val	GPR98	0.01217800663351903	0.00519858598461218	0	0.036534019900557	NA	NA	NA	NA	NA	NA	NA	NA	Val	Ala	FALSE	NA	1	0	0	0	0	0	0	1	0	0	0	0	0	0	0	0	0	0	0	0	0	0	0	0	0	0	0	0	0	0	0	0	0	0	0	0	0	0	0	0	0	0	0	0	0	0	0	0	0	0	0	0	0	0	0	0	0	0	0	0	0	0	0	0	0	0	36.85	FALSE	FALSE	FALSE	249	0.012
GPR98p.Asp1116Asn	GPR98	0.01217800663351903	0.00519858598461218	0	0.036534019900557	NA	NA	NA	NA	NA	NA	NA	NA	Asn	Asp	FALSE	NA	1	0	0	0	0	0	0	1	0	0	0	0	0	0	0	0	0	0	0	0	0	0	0	0	0	0	0	0	0	0	0	0	0	0	0	0	0	0	0	0	0	0	0	0	0	0	0	0	0	0	0	0	0	0	0	0	0	0	0	0	0	0	0	0	0	0	36.35	FALSE	FALSE	FALSE	249	0.012
GPR98p.Asp4622Asn	GPR98	0.01217800663351903	0.00519858598461218	0	0.036534019900557	NA	NA	NA	NA	NA	NA	NA	NA	Asn	Asp	FALSE	NA	1	0	0	0	0	0	0	1	0	0	0	0	0	0	0	0	0	0	0	0	0	0	0	0	0	0	0	0	0	0	0	0	0	0	0	0	0	0	0	0	0	0	0	0	0	0	0	0	0	0	0	0	0	0	0	0	0	0	0	0	0	0	0	0	0	0	36.6	FALSE	FALSE	FALSE	249	0.012
GPR98p.Asp4637Tyr	GPR98	0.01217800663351903	0.00519858598461218	0	0.036534019900557	NA	NA	NA	NA	NA	NA	NA	NA	Tyr	Asp	TRUE	NA	1	0	0	0	0	0	0	1	0	0	0	0	0	0	0	0	0	0	0	0	0	0	0	0	0	0	0	0	0	0	0	0	0	0	0	0	0	0	0	0	0	0	0	0	0	0	0	0	0	0	0	0	0	0	0	0	0	0	0	0	0	0	0	0	0	0	36.25	FALSE	FALSE	FALSE	249	0.012
GPR98p.Glu2103Gln	GPR98	0.01217800663351903	0.00519858598461218	0	0.036534019900557	NA	NA	NA	NA	NA	NA	NA	NA	Gln	Glu	FALSE	NA	1	0	0	0	0	0	0	1	0	0	0	0	0	0	0	0	0	0	0	0	0	0	0	0	0	0	0	0	0	0	0	0	0	0	0	0	0	0	0	0	0	0	0	0	0	0	0	0	0	0	0	0	0	0	0	0	0	0	0	0	0	0	0	0	0	0	36.98	FALSE	FALSE	FALSE	249	0.012
GPR98p.Gly1145Arg	GPR98	0.01217800663351903	0.00519858598461218	0	0.036534019900557	NA	NA	NA	NA	NA	NA	NA	NA	Arg	Gly	TRUE	NA	1	0	0	0	0	0	0	1	0	0	0	0	0	0	0	0	0	0	0	0	0	0	0	0	0	0	0	0	0	0	0	0	0	0	0	0	0	0	0	0	0	0	0	0	0	0	0	0	0	0	0	0	0	0	0	0	0	0	0	0	0	0	0	0	0	0	37.27	FALSE	FALSE	FALSE	249	0.012
GPR98p.Gly2853Val	GPR98	0.01217800663351903	0.00519858598461218	0	0.036534019900557	NA	NA	NA	NA	NA	NA	NA	NA	Val	Gly	FALSE	NA	1	0	0	0	0	0	0	1	0	0	0	0	0	0	0	0	0	0	0	0	0	0	0	0	0	0	0	0	0	0	0	0	0	0	0	0	0	0	0	0	0	0	0	0	0	0	0	0	0	0	0	0	0	0	0	0	0	0	0	0	0	0	0	0	0	0	36.49	FALSE	FALSE	FALSE	249	0.012
GPR98p.Gly4416Arg	GPR98	0.01217800663351903	0.00519858598461218	0	0.036534019900557	NA	NA	NA	NA	NA	NA	NA	NA	Arg	Gly	TRUE	NA	1	0	0	0	0	0	0	1	0	0	0	0	0	0	0	0	0	0	0	0	0	0	0	0	0	0	0	0	0	0	0	0	0	0	0	0	0	0	0	0	0	0	0	0	0	0	0	0	0	0	0	0	0	0	0	0	0	0	0	0	0	0	0	0	0	0	36.38	FALSE	FALSE	FALSE	249	0.012
GPR98p.Leu2197Gln	GPR98	0.01217800663351903	0.00519858598461218	0	0.036534019900557	NA	NA	NA	NA	NA	NA	NA	NA	Gln	Leu	FALSE	NA	1	0	0	0	0	0	0	1	0	0	0	0	0	0	0	0	0	0	0	0	0	0	0	0	0	0	0	0	0	0	0	0	0	0	0	0	0	0	0	0	0	0	0	0	0	0	0	0	0	0	0	0	0	0	0	0	0	0	0	0	0	0	0	0	0	0	37.23	FALSE	FALSE	FALSE	249	0.012
GPR98p.Pro2313Arg	GPR98	0.01217800663351903	0.00519858598461218	0	0.036534019900557	NA	NA	NA	NA	NA	NA	NA	NA	Arg	Pro	TRUE	NA	1	0	0	0	0	0	0	1	0	0	0	0	0	0	0	0	0	0	0	0	0	0	0	0	0	0	0	0	0	0	0	0	0	0	0	0	0	0	0	0	0	0	0	0	0	0	0	0	0	0	0	0	0	0	0	0	0	0	0	0	0	0	0	0	0	0	36.73	FALSE	FALSE	FALSE	249	0.012
GPR98p.Val3255Met	GPR98	0.01217800663351903	0.00519858598461218	0	0.036534019900557	NA	NA	NA	NA	NA	NA	NA	NA	Met	Val	FALSE	NA	1	0	0	0	0	0	0	1	0	0	0	0	0	0	0	0	0	0	0	0	0	0	0	0	0	0	0	0	0	0	0	0	0	0	0	0	0	0	0	0	0	0	0	0	0	0	0	0	0	0	0	0	0	0	0	0	0	0	0	0	0	0	0	0	0	0	37.01	FALSE	FALSE	FALSE	249	0.012
GPR98p.Val4198Met	GPR98	0.01217800663351903	0.00519858598461218	0	0.036534019900557	NA	NA	NA	NA	NA	NA	NA	NA	Met	Val	FALSE	NA	1	0	0	0	0	0	0	1	0	0	0	0	0	0	0	0	0	0	0	0	0	0	0	0	0	0	0	0	0	0	0	0	0	0	0	0	0	0	0	0	0	0	0	0	0	0	0	0	0	0	0	0	0	0	0	0	0	0	0	0	0	0	0	0	0	0	36.48	FALSE	FALSE	FALSE	249	0.012
GPRASP1p.Arg1040Ser	GPRASP1	0.01217800663351903	0.00519858598461218	0	0.036534019900557	NA	NA	NA	NA	NA	NA	NA	NA	Ser	Arg	TRUE	NA	1	0	0	0	0	0	0	1	0	0	0	0	0	0	0	0	0	0	0	0	0	0	0	0	0	0	0	0	0	0	0	0	0	0	0	0	0	0	0	0	0	0	0	0	0	0	0	0	0	0	0	0	0	0	0	0	0	0	0	0	0	0	0	0	0	0	37.24	FALSE	FALSE	FALSE	249	0.012
GPRASP1p.Glu607Val	GPRASP1	0.01217800663351903	0.00519858598461218	0	0.036534019900557	NA	NA	NA	NA	NA	NA	NA	NA	Val	Glu	FALSE	NA	1	0	0	0	0	0	0	1	0	0	0	0	0	0	0	0	0	0	0	0	0	0	0	0	0	0	0	0	0	0	0	0	0	0	0	0	0	0	0	0	0	0	0	0	0	0	0	0	0	0	0	0	0	0	0	0	0	0	0	0	0	0	0	0	0	0	36.4	FALSE	FALSE	FALSE	249	0.012
GPRASP1p.Lys865Thr	GPRASP1	0.01217800663351903	0.00519858598461218	0	0.036534019900557	NA	NA	NA	NA	NA	NA	NA	NA	Thr	Lys	TRUE	NA	1	0	0	0	0	0	0	1	0	0	0	0	0	0	0	0	0	0	0	0	0	0	0	0	0	0	0	0	0	0	0	0	0	0	0	0	0	0	0	0	0	0	0	0	0	0	0	0	0	0	0	0	0	0	0	0	0	0	0	0	0	0	0	0	0	0	36.91	FALSE	FALSE	FALSE	249	0.012
GPRASP1p.Ser556Cys	GPRASP1	0.01217800663351903	0.00519858598461218	0	0.036534019900557	NA	NA	NA	NA	NA	NA	NA	NA	Cys	Ser	TRUE	NA	1	0	0	0	0	0	0	1	0	0	0	0	0	0	0	0	0	0	0	0	0	0	0	0	0	0	0	0	0	0	0	0	0	0	0	0	0	0	0	0	0	0	0	0	0	0	0	0	0	0	0	0	0	0	0	0	0	0	0	0	0	0	0	0	0	0	36.41	FALSE	FALSE	FALSE	249	0.012
GPRASP2p.Ala156Asp	GPRASP2	0.01217800663351903	0.00519858598461218	0	0.036534019900557	NA	NA	NA	NA	NA	NA	NA	NA	Asp	Ala	FALSE	NA	1	0	0	0	0	0	0	1	0	0	0	0	0	0	0	0	0	0	0	0	0	0	0	0	0	0	0	0	0	0	0	0	0	0	0	0	0	0	0	0	0	0	0	0	0	0	0	0	0	0	0	0	0	0	0	0	0	0	0	0	0	0	0	0	0	0	37.24	FALSE	FALSE	FALSE	249	0.012
GPRASP2p.Ala393Thr	GPRASP2	0.01217800663351903	0.00519858598461218	0	0.036534019900557	NA	NA	NA	NA	NA	NA	NA	NA	Thr	Ala	TRUE	NA	1	0	0	0	0	0	0	1	0	0	0	0	0	0	0	0	0	0	0	0	0	0	0	0	0	0	0	0	0	0	0	0	0	0	0	0	0	0	0	0	0	0	0	0	0	0	0	0	0	0	0	0	0	0	0	0	0	0	0	0	0	0	0	0	0	0	36.6	FALSE	FALSE	FALSE	249	0.012
GPRC5Ap.His212Arg	GPRC5A	0.01217800663351903	0.00519858598461218	0	0.036534019900557	NA	NA	NA	NA	NA	NA	NA	NA	Arg	His	TRUE	NA	1	0	0	0	0	0	0	1	0	0	0	0	0	0	0	0	0	0	0	0	0	0	0	0	0	0	0	0	0	0	0	0	0	0	0	0	0	0	0	0	0	0	0	0	0	0	0	0	0	0	0	0	0	0	0	0	0	0	0	0	0	0	0	0	0	0	36.85	FALSE	FALSE	FALSE	249	0.012
GPRC5Bp.Ala344Gly	GPRC5B	0.01217800663351903	0.00519858598461218	0	0.036534019900557	NA	NA	NA	NA	NA	NA	NA	NA	Gly	Ala	FALSE	NA	1	0	0	0	0	0	0	1	0	0	0	0	0	0	0	0	0	0	0	0	0	0	0	0	0	0	0	0	0	0	0	0	0	0	0	0	0	0	0	0	0	0	0	0	0	0	0	0	0	0	0	0	0	0	0	0	0	0	0	0	0	0	0	0	0	0	36.57	FALSE	FALSE	FALSE	249	0.012
GPRC5Bp.Gln116Leu	GPRC5B	0.01217800663351903	0.00519858598461218	0	0.036534019900557	NA	NA	NA	NA	NA	NA	NA	NA	Leu	Gln	FALSE	NA	1	0	0	0	0	0	0	1	0	0	0	0	0	0	0	0	0	0	0	0	0	0	0	0	0	0	0	0	0	0	0	0	0	0	0	0	0	0	0	0	0	0	0	0	0	0	0	0	0	0	0	0	0	0	0	0	0	0	0	0	0	0	0	0	0	0	36.08	FALSE	FALSE	FALSE	249	0.012
GPRC5Bp.Gly361Val	GPRC5B	0.01217800663351903	0.00519858598461218	0	0.036534019900557	NA	NA	NA	NA	NA	NA	NA	NA	Val	Gly	FALSE	NA	1	0	0	0	0	0	0	1	0	0	0	0	0	0	0	0	0	0	0	0	0	0	0	0	0	0	0	0	0	0	0	0	0	0	0	0	0	0	0	0	0	0	0	0	0	0	0	0	0	0	0	0	0	0	0	0	0	0	0	0	0	0	0	0	0	0	37.39	FALSE	FALSE	FALSE	249	0.012
GPRC5Bp.Ser34Tyr	GPRC5B	0.01217800663351903	0.00519858598461218	0	0.036534019900557	NA	NA	NA	NA	NA	NA	NA	NA	Tyr	Ser	TRUE	NA	1	0	0	0	0	0	0	1	0	0	0	0	0	0	0	0	0	0	0	0	0	0	0	0	0	0	0	0	0	0	0	0	0	0	0	0	0	0	0	0	0	0	0	0	0	0	0	0	0	0	0	0	0	0	0	0	0	0	0	0	0	0	0	0	0	0	37.5	FALSE	FALSE	FALSE	249	0.012
GPRC5Cp.Gly92Arg	GPRC5C	0.01217800663351903	0.00519858598461218	0	0.036534019900557	NA	NA	NA	NA	NA	NA	NA	NA	Arg	Gly	TRUE	NA	1	0	0	0	0	0	0	1	0	0	0	0	0	0	0	0	0	0	0	0	0	0	0	0	0	0	0	0	0	0	0	0	0	0	0	0	0	0	0	0	0	0	0	0	0	0	0	0	0	0	0	0	0	0	0	0	0	0	0	0	0	0	0	0	0	0	36.83	FALSE	FALSE	FALSE	249	0.012
GPRC5Cp.Met458Val	GPRC5C	0.01217800663351903	0.00519858598461218	0	0.036534019900557	NA	NA	NA	NA	NA	NA	NA	NA	Val	Met	FALSE	NA	1	0	0	0	0	0	0	1	0	0	0	0	0	0	0	0	0	0	0	0	0	0	0	0	0	0	0	0	0	0	0	0	0	0	0	0	0	0	0	0	0	0	0	0	0	0	0	0	0	0	0	0	0	0	0	0	0	0	0	0	0	0	0	0	0	0	36.97	FALSE	FALSE	FALSE	249	0.012
GPRC5Dp.Val171Ala	GPRC5D	0.01217800663351903	0.00519858598461218	0	0.036534019900557	NA	NA	NA	NA	NA	NA	NA	NA	Ala	Val	FALSE	NA	1	0	0	0	0	0	0	1	0	0	0	0	0	0	0	0	0	0	0	0	0	0	0	0	0	0	0	0	0	0	0	0	0	0	0	0	0	0	0	0	0	0	0	0	0	0	0	0	0	0	0	0	0	0	0	0	0	0	0	0	0	0	0	0	0	0	36.1	FALSE	FALSE	FALSE	249	0.012
GPRC6Ap.Ala76Asp	GPRC6A	0.01217800663351903	0.00519858598461218	0	0.036534019900557	NA	NA	NA	NA	NA	NA	NA	NA	Asp	Ala	FALSE	NA	1	0	0	0	0	0	0	1	0	0	0	0	0	0	0	0	0	0	0	0	0	0	0	0	0	0	0	0	0	0	0	0	0	0	0	0	0	0	0	0	0	0	0	0	0	0	0	0	0	0	0	0	0	0	0	0	0	0	0	0	0	0	0	0	0	0	36.79	FALSE	FALSE	FALSE	249	0.012
GPRC6Ap.Asp25Val	GPRC6A	0.01217800663351903	0.00519858598461218	0	0.036534019900557	NA	NA	NA	NA	NA	NA	NA	NA	Val	Asp	FALSE	NA	1	0	0	0	0	0	0	1	0	0	0	0	0	0	0	0	0	0	0	0	0	0	0	0	0	0	0	0	0	0	0	0	0	0	0	0	0	0	0	0	0	0	0	0	0	0	0	0	0	0	0	0	0	0	0	0	0	0	0	0	0	0	0	0	0	0	37.38	FALSE	FALSE	FALSE	249	0.012
GPRC6Ap.Asp285His	GPRC6A	0.01217800663351903	0.00519858598461218	0	0.036534019900557	NA	NA	NA	NA	NA	NA	NA	NA	His	Asp	TRUE	NA	1	0	0	0	0	0	0	1	0	0	0	0	0	0	0	0	0	0	0	0	0	0	0	0	0	0	0	0	0	0	0	0	0	0	0	0	0	0	0	0	0	0	0	0	0	0	0	0	0	0	0	0	0	0	0	0	0	0	0	0	0	0	0	0	0	0	37.14	FALSE	FALSE	FALSE	249	0.012
GPRC6Ap.Glu52Val	GPRC6A	0.01217800663351903	0.00519858598461218	0	0.036534019900557	NA	NA	NA	NA	NA	NA	NA	NA	Val	Glu	FALSE	NA	1	0	0	0	0	0	0	1	0	0	0	0	0	0	0	0	0	0	0	0	0	0	0	0	0	0	0	0	0	0	0	0	0	0	0	0	0	0	0	0	0	0	0	0	0	0	0	0	0	0	0	0	0	0	0	0	0	0	0	0	0	0	0	0	0	0	37.42	FALSE	FALSE	FALSE	249	0.012
GPRC6Ap.Gly92Ter	GPRC6A	0.01217800663351903	0.00519858598461218	0	0.036534019900557	NA	NA	NA	NA	NA	NA	NA	NA	Ter	Gly	FALSE	NA	1	0	0	0	0	0	0	1	0	0	0	0	0	0	0	0	0	0	0	0	0	0	0	0	0	0	0	0	0	0	0	0	0	0	0	0	0	0	0	0	0	0	0	0	0	0	0	0	0	0	0	0	0	0	0	0	0	0	0	0	0	0	0	0	0	0	37.1	FALSE	FALSE	FALSE	249	0.012
GPRC6Ap.Lys322Arg	GPRC6A	0.01217800663351903	0.00519858598461218	0	0.036534019900557	NA	NA	NA	NA	NA	NA	NA	NA	Arg	Lys	TRUE	NA	1	0	0	0	0	0	0	1	0	0	0	0	0	0	0	0	0	0	0	0	0	0	0	0	0	0	0	0	0	0	0	0	0	0	0	0	0	0	0	0	0	0	0	0	0	0	0	0	0	0	0	0	0	0	0	0	0	0	0	0	0	0	0	0	0	0	36.43	FALSE	FALSE	FALSE	249	0.012
GPRC6Ap.Pro165Ala	GPRC6A	0.01217800663351903	0.00519858598461218	0	0.036534019900557	NA	NA	NA	NA	NA	NA	NA	NA	Ala	Pro	FALSE	NA	1	0	0	0	0	0	0	1	0	0	0	0	0	0	0	0	0	0	0	0	0	0	0	0	0	0	0	0	0	0	0	0	0	0	0	0	0	0	0	0	0	0	0	0	0	0	0	0	0	0	0	0	0	0	0	0	0	0	0	0	0	0	0	0	0	0	36.32	FALSE	FALSE	FALSE	249	0.012
GPRC6Ap.Pro24Thr	GPRC6A	0.01217800663351903	0.00519858598461218	0	0.036534019900557	NA	NA	NA	NA	NA	NA	NA	NA	Thr	Pro	TRUE	NA	1	0	0	0	0	0	0	1	0	0	0	0	0	0	0	0	0	0	0	0	0	0	0	0	0	0	0	0	0	0	0	0	0	0	0	0	0	0	0	0	0	0	0	0	0	0	0	0	0	0	0	0	0	0	0	0	0	0	0	0	0	0	0	0	0	0	37.6	FALSE	FALSE	FALSE	249	0.012
GPRC6Ap.Ser134Cys	GPRC6A	0.01217800663351903	0.00519858598461218	0	0.036534019900557	NA	NA	NA	NA	NA	NA	NA	NA	Cys	Ser	TRUE	NA	1	0	0	0	0	0	0	1	0	0	0	0	0	0	0	0	0	0	0	0	0	0	0	0	0	0	0	0	0	0	0	0	0	0	0	0	0	0	0	0	0	0	0	0	0	0	0	0	0	0	0	0	0	0	0	0	0	0	0	0	0	0	0	0	0	0	36.49	FALSE	FALSE	FALSE	249	0.012
GPRC6Ap.Ser54Thr	GPRC6A	0.01217800663351903	0.00519858598461218	0	0.036534019900557	NA	NA	NA	NA	NA	NA	NA	NA	Thr	Ser	TRUE	NA	1	0	0	0	0	0	0	1	0	0	0	0	0	0	0	0	0	0	0	0	0	0	0	0	0	0	0	0	0	0	0	0	0	0	0	0	0	0	0	0	0	0	0	0	0	0	0	0	0	0	0	0	0	0	0	0	0	0	0	0	0	0	0	0	0	0	36.75	FALSE	FALSE	FALSE	249	0.012
GPRC6Ap.Thr577Ile	GPRC6A	0.01217800663351903	0.00519858598461218	0	0.036534019900557	NA	NA	NA	NA	NA	NA	NA	NA	Ile	Thr	FALSE	NA	1	0	0	0	0	0	0	1	0	0	0	0	0	0	0	0	0	0	0	0	0	0	0	0	0	0	0	0	0	0	0	0	0	0	0	0	0	0	0	0	0	0	0	0	0	0	0	0	0	0	0	0	0	0	0	0	0	0	0	0	0	0	0	0	0	0	36.45	FALSE	FALSE	FALSE	249	0.012
GPRIN1p.Gly858Ser	GPRIN1	0.01217800663351903	0.00519858598461218	0	0.036534019900557	NA	NA	NA	NA	NA	NA	NA	NA	Ser	Gly	TRUE	NA	1	0	0	0	0	0	0	1	0	0	0	0	0	0	0	0	0	0	0	0	0	0	0	0	0	0	0	0	0	0	0	0	0	0	0	0	0	0	0	0	0	0	0	0	0	0	0	0	0	0	0	0	0	0	0	0	0	0	0	0	0	0	0	0	0	0	36.81	FALSE	FALSE	FALSE	249	0.012
GPRIN1p.Pro105His	GPRIN1	0.01217800663351903	0.00519858598461218	0	0.036534019900557	NA	NA	NA	NA	NA	NA	NA	NA	His	Pro	TRUE	NA	1	0	0	0	0	0	0	1	0	0	0	0	0	0	0	0	0	0	0	0	0	0	0	0	0	0	0	0	0	0	0	0	0	0	0	0	0	0	0	0	0	0	0	0	0	0	0	0	0	0	0	0	0	0	0	0	0	0	0	0	0	0	0	0	0	0	36.42	FALSE	FALSE	FALSE	249	0.012
GPRIN3p.Met232Ile	GPRIN3	0.01217800663351903	0.00519858598461218	0	0.036534019900557	NA	NA	NA	NA	NA	NA	NA	NA	Ile	Met	FALSE	NA	1	0	0	0	0	0	0	1	0	0	0	0	0	0	0	0	0	0	0	0	0	0	0	0	0	0	0	0	0	0	0	0	0	0	0	0	0	0	0	0	0	0	0	0	0	0	0	0	0	0	0	0	0	0	0	0	0	0	0	0	0	0	0	0	0	0	36.91	FALSE	FALSE	FALSE	249	0.012
GPRIN3p.Met301Ile	GPRIN3	0.01217800663351903	0.00519858598461218	0	0.036534019900557	NA	NA	NA	NA	NA	NA	NA	NA	Ile	Met	FALSE	NA	1	0	0	0	0	0	0	1	0	0	0	0	0	0	0	0	0	0	0	0	0	0	0	0	0	0	0	0	0	0	0	0	0	0	0	0	0	0	0	0	0	0	0	0	0	0	0	0	0	0	0	0	0	0	0	0	0	0	0	0	0	0	0	0	0	0	36.62	FALSE	FALSE	FALSE	249	0.012
GPS2p.Pro141Leu	GPS2	0.01217800663351903	0.00519858598461218	0	0.036534019900557	NA	NA	NA	NA	NA	NA	NA	NA	Leu	Pro	FALSE	NA	1	0	0	0	0	0	0	1	0	0	0	0	0	0	0	0	0	0	0	0	0	0	0	0	0	0	0	0	0	0	0	0	0	0	0	0	0	0	0	0	0	0	0	0	0	0	0	0	0	0	0	0	0	0	0	0	0	0	0	0	0	0	0	0	0	0	36.76	FALSE	FALSE	FALSE	249	0.012
GPSM1p.Glu495Asp	GPSM1	0.01217800663351903	0.00519858598461218	0	0.036534019900557	NA	NA	NA	NA	NA	NA	NA	NA	Asp	Glu	FALSE	NA	1	0	0	0	0	0	0	1	0	0	0	0	0	0	0	0	0	0	0	0	0	0	0	0	0	0	0	0	0	0	0	0	0	0	0	0	0	0	0	0	0	0	0	0	0	0	0	0	0	0	0	0	0	0	0	0	0	0	0	0	0	0	0	0	0	0	36.03	FALSE	FALSE	FALSE	249	0.012
GPSM1p.Pro626Ser	GPSM1	0.01217800663351903	0.00519858598461218	0	0.036534019900557	NA	NA	NA	NA	NA	NA	NA	NA	Ser	Pro	TRUE	NA	1	0	0	0	0	0	0	1	0	0	0	0	0	0	0	0	0	0	0	0	0	0	0	0	0	0	0	0	0	0	0	0	0	0	0	0	0	0	0	0	0	0	0	0	0	0	0	0	0	0	0	0	0	0	0	0	0	0	0	0	0	0	0	0	0	0	36.67	FALSE	FALSE	FALSE	249	0.012
GPSM3p.Arg75Gly	GPSM3	0.01217800663351903	0.00519858598461218	0	0.036534019900557	NA	NA	NA	NA	NA	NA	NA	NA	Gly	Arg	FALSE	NA	1	0	0	0	0	0	0	1	0	0	0	0	0	0	0	0	0	0	0	0	0	0	0	0	0	0	0	0	0	0	0	0	0	0	0	0	0	0	0	0	0	0	0	0	0	0	0	0	0	0	0	0	0	0	0	0	0	0	0	0	0	0	0	0	0	0	36.72	FALSE	FALSE	FALSE	249	0.012
GPX2p.Arg167Gln	GPX2	0.01217800663351903	0.00519858598461218	0	0.036534019900557	NA	NA	NA	NA	NA	NA	NA	NA	Gln	Arg	FALSE	NA	1	0	0	0	0	0	0	1	0	0	0	0	0	0	0	0	0	0	0	0	0	0	0	0	0	0	0	0	0	0	0	0	0	0	0	0	0	0	0	0	0	0	0	0	0	0	0	0	0	0	0	0	0	0	0	0	0	0	0	0	0	0	0	0	0	0	37.26	FALSE	FALSE	FALSE	249	0.012
GPX4p.Gln82Glu	GPX4	0.01217800663351903	0.00519858598461218	0	0.036534019900557	NA	NA	NA	NA	NA	NA	NA	NA	Glu	Gln	FALSE	NA	1	0	0	0	0	0	0	1	0	0	0	0	0	0	0	0	0	0	0	0	0	0	0	0	0	0	0	0	0	0	0	0	0	0	0	0	0	0	0	0	0	0	0	0	0	0	0	0	0	0	0	0	0	0	0	0	0	0	0	0	0	0	0	0	0	0	36.68	FALSE	FALSE	FALSE	249	0.012
GPX5p.Lys208Glu	GPX5	0.01217800663351903	0.00519858598461218	0	0.036534019900557	NA	NA	NA	NA	NA	NA	NA	NA	Glu	Lys	FALSE	NA	1	0	0	0	0	0	0	1	0	0	0	0	0	0	0	0	0	0	0	0	0	0	0	0	0	0	0	0	0	0	0	0	0	0	0	0	0	0	0	0	0	0	0	0	0	0	0	0	0	0	0	0	0	0	0	0	0	0	0	0	0	0	0	0	0	0	37.06	FALSE	FALSE	FALSE	249	0.012
GPX6p.Asp31Tyr	GPX6	0.01217800663351903	0.00519858598461218	0	0.036534019900557	NA	NA	NA	NA	NA	NA	NA	NA	Tyr	Asp	TRUE	NA	1	0	0	0	0	0	0	1	0	0	0	0	0	0	0	0	0	0	0	0	0	0	0	0	0	0	0	0	0	0	0	0	0	0	0	0	0	0	0	0	0	0	0	0	0	0	0	0	0	0	0	0	0	0	0	0	0	0	0	0	0	0	0	0	0	0	36.4	FALSE	FALSE	FALSE	249	0.012
GRAMD1Ap.Asp46His	GRAMD1A	0.01217800663351903	0.00519858598461218	0	0.036534019900557	NA	NA	NA	NA	NA	NA	NA	NA	His	Asp	TRUE	NA	1	0	0	0	0	0	0	1	0	0	0	0	0	0	0	0	0	0	0	0	0	0	0	0	0	0	0	0	0	0	0	0	0	0	0	0	0	0	0	0	0	0	0	0	0	0	0	0	0	0	0	0	0	0	0	0	0	0	0	0	0	0	0	0	0	0	36.93	FALSE	FALSE	FALSE	249	0.012
GRAMD1Ap.Ser588Arg	GRAMD1A	0.01217800663351903	0.00519858598461218	0	0.036534019900557	NA	NA	NA	NA	NA	NA	NA	NA	Arg	Ser	TRUE	NA	1	0	0	0	0	0	0	1	0	0	0	0	0	0	0	0	0	0	0	0	0	0	0	0	0	0	0	0	0	0	0	0	0	0	0	0	0	0	0	0	0	0	0	0	0	0	0	0	0	0	0	0	0	0	0	0	0	0	0	0	0	0	0	0	0	0	36.49	FALSE	FALSE	FALSE	249	0.012
GRAMD1Bp.Ser621Cys	GRAMD1B	0.01217800663351903	0.00519858598461218	0	0.036534019900557	NA	NA	NA	NA	NA	NA	NA	NA	Cys	Ser	TRUE	NA	1	0	0	0	0	0	0	1	0	0	0	0	0	0	0	0	0	0	0	0	0	0	0	0	0	0	0	0	0	0	0	0	0	0	0	0	0	0	0	0	0	0	0	0	0	0	0	0	0	0	0	0	0	0	0	0	0	0	0	0	0	0	0	0	0	0	37.03	FALSE	FALSE	FALSE	249	0.012
GRAMD1Cp.Arg513Met	GRAMD1C	0.01217800663351903	0.00519858598461218	0	0.036534019900557	NA	NA	NA	NA	NA	NA	NA	NA	Met	Arg	FALSE	NA	1	0	0	0	0	0	0	1	0	0	0	0	0	0	0	0	0	0	0	0	0	0	0	0	0	0	0	0	0	0	0	0	0	0	0	0	0	0	0	0	0	0	0	0	0	0	0	0	0	0	0	0	0	0	0	0	0	0	0	0	0	0	0	0	0	0	37.01	FALSE	FALSE	FALSE	249	0.012
GRAMD1Cp.Asn143Lys	GRAMD1C	0.01217800663351903	0.00519858598461218	0	0.036534019900557	NA	NA	NA	NA	NA	NA	NA	NA	Lys	Asn	TRUE	NA	1	0	0	0	0	0	0	1	0	0	0	0	0	0	0	0	0	0	0	0	0	0	0	0	0	0	0	0	0	0	0	0	0	0	0	0	0	0	0	0	0	0	0	0	0	0	0	0	0	0	0	0	0	0	0	0	0	0	0	0	0	0	0	0	0	0	37.16	FALSE	FALSE	FALSE	249	0.012
GRAMD1Cp.Gly545Arg	GRAMD1C	0.01217800663351903	0.00519858598461218	0	0.036534019900557	NA	NA	NA	NA	NA	NA	NA	NA	Arg	Gly	TRUE	NA	1	0	0	0	0	0	0	1	0	0	0	0	0	0	0	0	0	0	0	0	0	0	0	0	0	0	0	0	0	0	0	0	0	0	0	0	0	0	0	0	0	0	0	0	0	0	0	0	0	0	0	0	0	0	0	0	0	0	0	0	0	0	0	0	0	0	36.21	FALSE	FALSE	FALSE	249	0.012
GRAMD1Cp.Ser61Gly	GRAMD1C	0.01217800663351903	0.00519858598461218	0	0.036534019900557	NA	NA	NA	NA	NA	NA	NA	NA	Gly	Ser	FALSE	NA	1	0	0	0	0	0	0	1	0	0	0	0	0	0	0	0	0	0	0	0	0	0	0	0	0	0	0	0	0	0	0	0	0	0	0	0	0	0	0	0	0	0	0	0	0	0	0	0	0	0	0	0	0	0	0	0	0	0	0	0	0	0	0	0	0	0	36.44	FALSE	FALSE	FALSE	249	0.012
GRAMD4p.Val547Leu	GRAMD4	0.01217800663351903	0.00519858598461218	0	0.036534019900557	NA	NA	NA	NA	NA	NA	NA	NA	Leu	Val	FALSE	NA	1	0	0	0	0	0	0	1	0	0	0	0	0	0	0	0	0	0	0	0	0	0	0	0	0	0	0	0	0	0	0	0	0	0	0	0	0	0	0	0	0	0	0	0	0	0	0	0	0	0	0	0	0	0	0	0	0	0	0	0	0	0	0	0	0	0	37.01	FALSE	FALSE	FALSE	249	0.012
GRAP2p.Arg179Gln	GRAP2	0.01217800663351903	0.00519858598461218	0	0.036534019900557	NA	NA	NA	NA	NA	NA	NA	NA	Gln	Arg	FALSE	NA	1	0	0	0	0	0	0	1	0	0	0	0	0	0	0	0	0	0	0	0	0	0	0	0	0	0	0	0	0	0	0	0	0	0	0	0	0	0	0	0	0	0	0	0	0	0	0	0	0	0	0	0	0	0	0	0	0	0	0	0	0	0	0	0	0	0	37.14	FALSE	FALSE	FALSE	249	0.012
GRAP2p.His293Leu	GRAP2	0.01217800663351903	0.00519858598461218	0	0.036534019900557	NA	NA	NA	NA	NA	NA	NA	NA	Leu	His	FALSE	NA	1	0	0	0	0	0	0	1	0	0	0	0	0	0	0	0	0	0	0	0	0	0	0	0	0	0	0	0	0	0	0	0	0	0	0	0	0	0	0	0	0	0	0	0	0	0	0	0	0	0	0	0	0	0	0	0	0	0	0	0	0	0	0	0	0	0	36.7	FALSE	FALSE	FALSE	249	0.012
GRASPp.Pro312His	GRASP	0.01217800663351903	0.00519858598461218	0	0.036534019900557	NA	NA	NA	NA	NA	NA	NA	NA	His	Pro	TRUE	NA	1	0	0	0	0	0	0	1	0	0	0	0	0	0	0	0	0	0	0	0	0	0	0	0	0	0	0	0	0	0	0	0	0	0	0	0	0	0	0	0	0	0	0	0	0	0	0	0	0	0	0	0	0	0	0	0	0	0	0	0	0	0	0	0	0	0	35.82	FALSE	FALSE	FALSE	249	0.012
GRB10p.Ala449Ser	GRB10	0.01217800663351903	0.00519858598461218	0	0.036534019900557	NA	NA	NA	NA	NA	NA	NA	NA	Ser	Ala	TRUE	NA	1	0	0	0	0	0	0	1	0	0	0	0	0	0	0	0	0	0	0	0	0	0	0	0	0	0	0	0	0	0	0	0	0	0	0	0	0	0	0	0	0	0	0	0	0	0	0	0	0	0	0	0	0	0	0	0	0	0	0	0	0	0	0	0	0	0	36.99	FALSE	FALSE	FALSE	249	0.012
GRB10p.Val444Leu	GRB10	0.01217800663351903	0.00519858598461218	0	0.036534019900557	NA	NA	NA	NA	NA	NA	NA	NA	Leu	Val	FALSE	NA	1	0	0	0	0	0	0	1	0	0	0	0	0	0	0	0	0	0	0	0	0	0	0	0	0	0	0	0	0	0	0	0	0	0	0	0	0	0	0	0	0	0	0	0	0	0	0	0	0	0	0	0	0	0	0	0	0	0	0	0	0	0	0	0	0	0	37.43	FALSE	FALSE	FALSE	249	0.012
GRB14p.Ala243Ser	GRB14	0.01217800663351903	0.00519858598461218	0	0.036534019900557	NA	NA	NA	NA	NA	NA	NA	NA	Ser	Ala	TRUE	NA	1	0	0	0	0	0	0	1	0	0	0	0	0	0	0	0	0	0	0	0	0	0	0	0	0	0	0	0	0	0	0	0	0	0	0	0	0	0	0	0	0	0	0	0	0	0	0	0	0	0	0	0	0	0	0	0	0	0	0	0	0	0	0	0	0	0	37.29	FALSE	FALSE	FALSE	249	0.012
GRB14p.Gly299Ter	GRB14	0.01217800663351903	0.00519858598461218	0	0.036534019900557	NA	NA	NA	NA	NA	NA	NA	NA	Ter	Gly	FALSE	NA	1	0	0	0	0	0	0	1	0	0	0	0	0	0	0	0	0	0	0	0	0	0	0	0	0	0	0	0	0	0	0	0	0	0	0	0	0	0	0	0	0	0	0	0	0	0	0	0	0	0	0	0	0	0	0	0	0	0	0	0	0	0	0	0	0	0	36.72	FALSE	FALSE	FALSE	249	0.012
GRB7p.Gly280Val	GRB7	0.01217800663351903	0.00519858598461218	0	0.036534019900557	NA	NA	NA	NA	NA	NA	NA	NA	Val	Gly	FALSE	NA	1	0	0	0	0	0	0	1	0	0	0	0	0	0	0	0	0	0	0	0	0	0	0	0	0	0	0	0	0	0	0	0	0	0	0	0	0	0	0	0	0	0	0	0	0	0	0	0	0	0	0	0	0	0	0	0	0	0	0	0	0	0	0	0	0	0	36.65	FALSE	FALSE	FALSE	249	0.012
GRB7p.Leu208Val	GRB7	0.01217800663351903	0.00519858598461218	0	0.036534019900557	NA	NA	NA	NA	NA	NA	NA	NA	Val	Leu	FALSE	NA	1	0	0	0	0	0	0	1	0	0	0	0	0	0	0	0	0	0	0	0	0	0	0	0	0	0	0	0	0	0	0	0	0	0	0	0	0	0	0	0	0	0	0	0	0	0	0	0	0	0	0	0	0	0	0	0	0	0	0	0	0	0	0	0	0	0	36.86	FALSE	FALSE	FALSE	249	0.012
GREB1Lp.Arg723Trp	GREB1L	0.01217800663351903	0.00519858598461218	0	0.036534019900557	NA	NA	NA	NA	NA	NA	NA	NA	Trp	Arg	FALSE	NA	1	0	0	0	0	0	0	1	0	0	0	0	0	0	0	0	0	0	0	0	0	0	0	0	0	0	0	0	0	0	0	0	0	0	0	0	0	0	0	0	0	0	0	0	0	0	0	0	0	0	0	0	0	0	0	0	0	0	0	0	0	0	0	0	0	0	36.05	FALSE	FALSE	FALSE	249	0.012
GREB1Lp.Gly269Ter	GREB1L	0.01217800663351903	0.00519858598461218	0	0.036534019900557	NA	NA	NA	NA	NA	NA	NA	NA	Ter	Gly	FALSE	NA	1	0	0	0	0	0	0	1	0	0	0	0	0	0	0	0	0	0	0	0	0	0	0	0	0	0	0	0	0	0	0	0	0	0	0	0	0	0	0	0	0	0	0	0	0	0	0	0	0	0	0	0	0	0	0	0	0	0	0	0	0	0	0	0	0	0	37	FALSE	FALSE	FALSE	249	0.012
GREB1Lp.Pro231Thr	GREB1L	0.01217800663351903	0.00519858598461218	0	0.036534019900557	NA	NA	NA	NA	NA	NA	NA	NA	Thr	Pro	TRUE	NA	1	0	0	0	0	0	0	1	0	0	0	0	0	0	0	0	0	0	0	0	0	0	0	0	0	0	0	0	0	0	0	0	0	0	0	0	0	0	0	0	0	0	0	0	0	0	0	0	0	0	0	0	0	0	0	0	0	0	0	0	0	0	0	0	0	0	35.74	FALSE	FALSE	FALSE	249	0.012
GREB1Lp.Ser257Ter	GREB1L	0.01217800663351903	0.00519858598461218	0	0.036534019900557	NA	NA	NA	NA	NA	NA	NA	NA	Ter	Ser	FALSE	NA	1	0	0	0	0	0	0	1	0	0	0	0	0	0	0	0	0	0	0	0	0	0	0	0	0	0	0	0	0	0	0	0	0	0	0	0	0	0	0	0	0	0	0	0	0	0	0	0	0	0	0	0	0	0	0	0	0	0	0	0	0	0	0	0	0	0	36.58	FALSE	FALSE	FALSE	249	0.012
GREB1p.Arg1083Trp	GREB1	0.01217800663351903	0.00519858598461218	0	0.036534019900557	NA	NA	NA	NA	NA	NA	NA	NA	Trp	Arg	FALSE	NA	1	0	0	0	0	0	0	1	0	0	0	0	0	0	0	0	0	0	0	0	0	0	0	0	0	0	0	0	0	0	0	0	0	0	0	0	0	0	0	0	0	0	0	0	0	0	0	0	0	0	0	0	0	0	0	0	0	0	0	0	0	0	0	0	0	0	37.55	FALSE	FALSE	FALSE	249	0.012
GREB1p.Arg1704Leu	GREB1	0.01217800663351903	0.00519858598461218	0	0.036534019900557	NA	NA	NA	NA	NA	NA	NA	NA	Leu	Arg	FALSE	NA	1	0	0	0	0	0	0	1	0	0	0	0	0	0	0	0	0	0	0	0	0	0	0	0	0	0	0	0	0	0	0	0	0	0	0	0	0	0	0	0	0	0	0	0	0	0	0	0	0	0	0	0	0	0	0	0	0	0	0	0	0	0	0	0	0	0	36.61	FALSE	FALSE	FALSE	249	0.012
GREB1p.Gln708Glu	GREB1	0.01217800663351903	0.00519858598461218	0	0.036534019900557	NA	NA	NA	NA	NA	NA	NA	NA	Glu	Gln	FALSE	NA	1	0	0	0	0	0	0	1	0	0	0	0	0	0	0	0	0	0	0	0	0	0	0	0	0	0	0	0	0	0	0	0	0	0	0	0	0	0	0	0	0	0	0	0	0	0	0	0	0	0	0	0	0	0	0	0	0	0	0	0	0	0	0	0	0	0	35.47	FALSE	FALSE	FALSE	249	0.012
GREB1p.Glu1079Ter	GREB1	0.01217800663351903	0.00519858598461218	0	0.036534019900557	NA	NA	NA	NA	NA	NA	NA	NA	Ter	Glu	FALSE	NA	1	0	0	0	0	0	0	1	0	0	0	0	0	0	0	0	0	0	0	0	0	0	0	0	0	0	0	0	0	0	0	0	0	0	0	0	0	0	0	0	0	0	0	0	0	0	0	0	0	0	0	0	0	0	0	0	0	0	0	0	0	0	0	0	0	0	36.58	FALSE	FALSE	FALSE	249	0.012
GREB1p.His1833Leu	GREB1	0.01217800663351903	0.00519858598461218	0	0.036534019900557	NA	NA	NA	NA	NA	NA	NA	NA	Leu	His	FALSE	NA	1	0	0	0	0	0	0	1	0	0	0	0	0	0	0	0	0	0	0	0	0	0	0	0	0	0	0	0	0	0	0	0	0	0	0	0	0	0	0	0	0	0	0	0	0	0	0	0	0	0	0	0	0	0	0	0	0	0	0	0	0	0	0	0	0	0	36.53	FALSE	FALSE	FALSE	249	0.012
GREB1p.His716Leu	GREB1	0.01217800663351903	0.00519858598461218	0	0.036534019900557	NA	NA	NA	NA	NA	NA	NA	NA	Leu	His	FALSE	NA	1	0	0	0	0	0	0	1	0	0	0	0	0	0	0	0	0	0	0	0	0	0	0	0	0	0	0	0	0	0	0	0	0	0	0	0	0	0	0	0	0	0	0	0	0	0	0	0	0	0	0	0	0	0	0	0	0	0	0	0	0	0	0	0	0	0	36.33	FALSE	FALSE	FALSE	249	0.012
GREB1p.Lys741Met	GREB1	0.01217800663351903	0.00519858598461218	0	0.036534019900557	NA	NA	NA	NA	NA	NA	NA	NA	Met	Lys	FALSE	NA	1	0	0	0	0	0	0	1	0	0	0	0	0	0	0	0	0	0	0	0	0	0	0	0	0	0	0	0	0	0	0	0	0	0	0	0	0	0	0	0	0	0	0	0	0	0	0	0	0	0	0	0	0	0	0	0	0	0	0	0	0	0	0	0	0	0	37.21	FALSE	FALSE	FALSE	249	0.012
GREB1p.Phe1825Val	GREB1	0.01217800663351903	0.00519858598461218	0	0.036534019900557	NA	NA	NA	NA	NA	NA	NA	NA	Val	Phe	FALSE	NA	1	0	0	0	0	0	0	1	0	0	0	0	0	0	0	0	0	0	0	0	0	0	0	0	0	0	0	0	0	0	0	0	0	0	0	0	0	0	0	0	0	0	0	0	0	0	0	0	0	0	0	0	0	0	0	0	0	0	0	0	0	0	0	0	0	0	36.82	FALSE	FALSE	FALSE	249	0.012
GREB1p.Pro1417Leu	GREB1	0.01217800663351903	0.00519858598461218	0	0.036534019900557	NA	NA	NA	NA	NA	NA	NA	NA	Leu	Pro	FALSE	NA	1	0	0	0	0	0	0	1	0	0	0	0	0	0	0	0	0	0	0	0	0	0	0	0	0	0	0	0	0	0	0	0	0	0	0	0	0	0	0	0	0	0	0	0	0	0	0	0	0	0	0	0	0	0	0	0	0	0	0	0	0	0	0	0	0	0	36.59	FALSE	FALSE	FALSE	249	0.012
GREM2p.Arg127Gly	GREM2	0.01217800663351903	0.00519858598461218	0	0.036534019900557	NA	NA	NA	NA	NA	NA	NA	NA	Gly	Arg	FALSE	NA	1	0	0	0	0	0	0	1	0	0	0	0	0	0	0	0	0	0	0	0	0	0	0	0	0	0	0	0	0	0	0	0	0	0	0	0	0	0	0	0	0	0	0	0	0	0	0	0	0	0	0	0	0	0	0	0	0	0	0	0	0	0	0	0	0	0	36.76	FALSE	FALSE	FALSE	249	0.012
GREM2p.Tyr67His	GREM2	0.01217800663351903	0.00519858598461218	0	0.036534019900557	NA	NA	NA	NA	NA	NA	NA	NA	His	Tyr	TRUE	NA	1	0	0	0	0	0	0	1	0	0	0	0	0	0	0	0	0	0	0	0	0	0	0	0	0	0	0	0	0	0	0	0	0	0	0	0	0	0	0	0	0	0	0	0	0	0	0	0	0	0	0	0	0	0	0	0	0	0	0	0	0	0	0	0	0	0	36.57	FALSE	FALSE	FALSE	249	0.012
GRHL1p.Glu617Asp	GRHL1	0.01217800663351903	0.00519858598461218	0	0.036534019900557	NA	NA	NA	NA	NA	NA	NA	NA	Asp	Glu	FALSE	NA	1	0	0	0	0	0	0	1	0	0	0	0	0	0	0	0	0	0	0	0	0	0	0	0	0	0	0	0	0	0	0	0	0	0	0	0	0	0	0	0	0	0	0	0	0	0	0	0	0	0	0	0	0	0	0	0	0	0	0	0	0	0	0	0	0	0	37.75	FALSE	FALSE	FALSE	249	0.012
GRHL1p.Ile338Met	GRHL1	0.01217800663351903	0.00519858598461218	0	0.036534019900557	NA	NA	NA	NA	NA	NA	NA	NA	Met	Ile	FALSE	NA	1	0	0	0	0	0	0	1	0	0	0	0	0	0	0	0	0	0	0	0	0	0	0	0	0	0	0	0	0	0	0	0	0	0	0	0	0	0	0	0	0	0	0	0	0	0	0	0	0	0	0	0	0	0	0	0	0	0	0	0	0	0	0	0	0	0	37.38	FALSE	FALSE	FALSE	249	0.012
GRHL2p.Asn596Asp	GRHL2	0.01217800663351903	0.00519858598461218	0	0.036534019900557	NA	NA	NA	NA	NA	NA	NA	NA	Asp	Asn	FALSE	NA	1	0	0	0	0	0	0	1	0	0	0	0	0	0	0	0	0	0	0	0	0	0	0	0	0	0	0	0	0	0	0	0	0	0	0	0	0	0	0	0	0	0	0	0	0	0	0	0	0	0	0	0	0	0	0	0	0	0	0	0	0	0	0	0	0	0	36.57	FALSE	FALSE	FALSE	249	0.012
GRHL2p.Met530Leu	GRHL2	0.01217800663351903	0.00519858598461218	0	0.036534019900557	NA	NA	NA	NA	NA	NA	NA	NA	Leu	Met	FALSE	NA	1	0	0	0	0	0	0	1	0	0	0	0	0	0	0	0	0	0	0	0	0	0	0	0	0	0	0	0	0	0	0	0	0	0	0	0	0	0	0	0	0	0	0	0	0	0	0	0	0	0	0	0	0	0	0	0	0	0	0	0	0	0	0	0	0	0	36.25	FALSE	FALSE	FALSE	249	0.012
GRHPRp.Asp109Tyr	GRHPR	0.01217800663351903	0.00519858598461218	0	0.036534019900557	NA	NA	NA	NA	NA	NA	NA	NA	Tyr	Asp	TRUE	NA	1	0	0	0	0	0	0	1	0	0	0	0	0	0	0	0	0	0	0	0	0	0	0	0	0	0	0	0	0	0	0	0	0	0	0	0	0	0	0	0	0	0	0	0	0	0	0	0	0	0	0	0	0	0	0	0	0	0	0	0	0	0	0	0	0	0	37.07	FALSE	FALSE	FALSE	249	0.012
GRHPRp.Gly261Val	GRHPR	0.01217800663351903	0.00519858598461218	0	0.036534019900557	NA	NA	NA	NA	NA	NA	NA	NA	Val	Gly	FALSE	NA	1	0	0	0	0	0	0	1	0	0	0	0	0	0	0	0	0	0	0	0	0	0	0	0	0	0	0	0	0	0	0	0	0	0	0	0	0	0	0	0	0	0	0	0	0	0	0	0	0	0	0	0	0	0	0	0	0	0	0	0	0	0	0	0	0	0	37.24	FALSE	FALSE	FALSE	249	0.012
GRHPRp.Gly267Ala	GRHPR	0.01217800663351903	0.00519858598461218	0	0.036534019900557	NA	NA	NA	NA	NA	NA	NA	NA	Ala	Gly	FALSE	NA	1	0	0	0	0	0	0	1	0	0	0	0	0	0	0	0	0	0	0	0	0	0	0	0	0	0	0	0	0	0	0	0	0	0	0	0	0	0	0	0	0	0	0	0	0	0	0	0	0	0	0	0	0	0	0	0	0	0	0	0	0	0	0	0	0	0	36.92	FALSE	FALSE	FALSE	249	0.012
GRIA1p.Arg371Leu	GRIA1	0.01217800663351903	0.00519858598461218	0	0.036534019900557	NA	NA	NA	NA	NA	NA	NA	NA	Leu	Arg	FALSE	NA	1	0	0	0	0	0	0	1	0	0	0	0	0	0	0	0	0	0	0	0	0	0	0	0	0	0	0	0	0	0	0	0	0	0	0	0	0	0	0	0	0	0	0	0	0	0	0	0	0	0	0	0	0	0	0	0	0	0	0	0	0	0	0	0	0	0	37.52	FALSE	FALSE	FALSE	249	0.012
GRIA1p.Gly465Arg	GRIA1	0.01217800663351903	0.00519858598461218	0	0.036534019900557	NA	NA	NA	NA	NA	NA	NA	NA	Arg	Gly	TRUE	NA	1	0	0	0	0	0	0	1	0	0	0	0	0	0	0	0	0	0	0	0	0	0	0	0	0	0	0	0	0	0	0	0	0	0	0	0	0	0	0	0	0	0	0	0	0	0	0	0	0	0	0	0	0	0	0	0	0	0	0	0	0	0	0	0	0	0	36.86	FALSE	FALSE	FALSE	249	0.012
GRIA1p.Ser832Thr	GRIA1	0.01217800663351903	0.00519858598461218	0	0.036534019900557	NA	NA	NA	NA	NA	NA	NA	NA	Thr	Ser	TRUE	NA	1	0	0	0	0	0	0	1	0	0	0	0	0	0	0	0	0	0	0	0	0	0	0	0	0	0	0	0	0	0	0	0	0	0	0	0	0	0	0	0	0	0	0	0	0	0	0	0	0	0	0	0	0	0	0	0	0	0	0	0	0	0	0	0	0	0	36.55	FALSE	FALSE	FALSE	249	0.012
GRIA1p.Tyr547Asn	GRIA1	0.01217800663351903	0.00519858598461218	0	0.036534019900557	NA	NA	NA	NA	NA	NA	NA	NA	Asn	Tyr	FALSE	NA	1	0	0	0	0	0	0	1	0	0	0	0	0	0	0	0	0	0	0	0	0	0	0	0	0	0	0	0	0	0	0	0	0	0	0	0	0	0	0	0	0	0	0	0	0	0	0	0	0	0	0	0	0	0	0	0	0	0	0	0	0	0	0	0	0	0	37.14	FALSE	FALSE	FALSE	249	0.012
GRIA1p.Tyr830His	GRIA1	0.01217800663351903	0.00519858598461218	0	0.036534019900557	NA	NA	NA	NA	NA	NA	NA	NA	His	Tyr	TRUE	NA	1	0	0	0	0	0	0	1	0	0	0	0	0	0	0	0	0	0	0	0	0	0	0	0	0	0	0	0	0	0	0	0	0	0	0	0	0	0	0	0	0	0	0	0	0	0	0	0	0	0	0	0	0	0	0	0	0	0	0	0	0	0	0	0	0	0	36.61	FALSE	FALSE	FALSE	249	0.012
GRIA2p.Leu631Met	GRIA2	0.01217800663351903	0.00519858598461218	0	0.036534019900557	NA	NA	NA	NA	NA	NA	NA	NA	Met	Leu	FALSE	NA	1	0	0	0	0	0	0	1	0	0	0	0	0	0	0	0	0	0	0	0	0	0	0	0	0	0	0	0	0	0	0	0	0	0	0	0	0	0	0	0	0	0	0	0	0	0	0	0	0	0	0	0	0	0	0	0	0	0	0	0	0	0	0	0	0	0	36.42	FALSE	FALSE	FALSE	249	0.012
GRIA2p.Leu832Val	GRIA2	0.01217800663351903	0.00519858598461218	0	0.036534019900557	NA	NA	NA	NA	NA	NA	NA	NA	Val	Leu	FALSE	NA	1	0	0	0	0	0	0	1	0	0	0	0	0	0	0	0	0	0	0	0	0	0	0	0	0	0	0	0	0	0	0	0	0	0	0	0	0	0	0	0	0	0	0	0	0	0	0	0	0	0	0	0	0	0	0	0	0	0	0	0	0	0	0	0	0	0	36.61	FALSE	FALSE	FALSE	249	0.012
GRIA2p.Thr160Ile	GRIA2	0.01217800663351903	0.00519858598461218	0	0.036534019900557	NA	NA	NA	NA	NA	NA	NA	NA	Ile	Thr	FALSE	NA	1	0	0	0	0	0	0	1	0	0	0	0	0	0	0	0	0	0	0	0	0	0	0	0	0	0	0	0	0	0	0	0	0	0	0	0	0	0	0	0	0	0	0	0	0	0	0	0	0	0	0	0	0	0	0	0	0	0	0	0	0	0	0	0	0	0	36.81	FALSE	FALSE	FALSE	249	0.012
GRIA2p.Trp389Arg	GRIA2	0.01217800663351903	0.00519858598461218	0	0.036534019900557	NA	NA	NA	NA	NA	NA	NA	NA	Arg	Trp	TRUE	NA	1	0	0	0	0	0	0	1	0	0	0	0	0	0	0	0	0	0	0	0	0	0	0	0	0	0	0	0	0	0	0	0	0	0	0	0	0	0	0	0	0	0	0	0	0	0	0	0	0	0	0	0	0	0	0	0	0	0	0	0	0	0	0	0	0	0	36.89	FALSE	FALSE	FALSE	249	0.012
GRIA2p.Tyr143Cys	GRIA2	0.01217800663351903	0.00519858598461218	0	0.036534019900557	NA	NA	NA	NA	NA	NA	NA	NA	Cys	Tyr	TRUE	NA	1	0	0	0	0	0	0	1	0	0	0	0	0	0	0	0	0	0	0	0	0	0	0	0	0	0	0	0	0	0	0	0	0	0	0	0	0	0	0	0	0	0	0	0	0	0	0	0	0	0	0	0	0	0	0	0	0	0	0	0	0	0	0	0	0	0	36.4	FALSE	FALSE	FALSE	249	0.012
GRIA3p.Ala878Ser	GRIA3	0.01217800663351903	0.00519858598461218	0	0.036534019900557	NA	NA	NA	NA	NA	NA	NA	NA	Ser	Ala	TRUE	NA	1	0	0	0	0	0	0	1	0	0	0	0	0	0	0	0	0	0	0	0	0	0	0	0	0	0	0	0	0	0	0	0	0	0	0	0	0	0	0	0	0	0	0	0	0	0	0	0	0	0	0	0	0	0	0	0	0	0	0	0	0	0	0	0	0	0	37.26	FALSE	FALSE	FALSE	249	0.012
GRIA3p.Asp296Tyr	GRIA3	0.01217800663351903	0.00519858598461218	0	0.036534019900557	NA	NA	NA	NA	NA	NA	NA	NA	Tyr	Asp	TRUE	NA	1	0	0	0	0	0	0	1	0	0	0	0	0	0	0	0	0	0	0	0	0	0	0	0	0	0	0	0	0	0	0	0	0	0	0	0	0	0	0	0	0	0	0	0	0	0	0	0	0	0	0	0	0	0	0	0	0	0	0	0	0	0	0	0	0	0	37.19	FALSE	FALSE	FALSE	249	0.012
GRIA3p.Cys75Ser	GRIA3	0.01217800663351903	0.00519858598461218	0	0.036534019900557	NA	NA	NA	NA	NA	NA	NA	NA	Ser	Cys	TRUE	NA	1	0	0	0	0	0	0	1	0	0	0	0	0	0	0	0	0	0	0	0	0	0	0	0	0	0	0	0	0	0	0	0	0	0	0	0	0	0	0	0	0	0	0	0	0	0	0	0	0	0	0	0	0	0	0	0	0	0	0	0	0	0	0	0	0	0	36.65	FALSE	FALSE	FALSE	249	0.012
GRIA3p.Ile548Val	GRIA3	0.01217800663351903	0.00519858598461218	0	0.036534019900557	NA	NA	NA	NA	NA	NA	NA	NA	Val	Ile	FALSE	NA	1	0	0	0	0	0	0	1	0	0	0	0	0	0	0	0	0	0	0	0	0	0	0	0	0	0	0	0	0	0	0	0	0	0	0	0	0	0	0	0	0	0	0	0	0	0	0	0	0	0	0	0	0	0	0	0	0	0	0	0	0	0	0	0	0	0	36.98	FALSE	FALSE	FALSE	249	0.012
GRIA3p.Pro583Thr	GRIA3	0.01217800663351903	0.00519858598461218	0	0.036534019900557	NA	NA	NA	NA	NA	NA	NA	NA	Thr	Pro	TRUE	NA	1	0	0	0	0	0	0	1	0	0	0	0	0	0	0	0	0	0	0	0	0	0	0	0	0	0	0	0	0	0	0	0	0	0	0	0	0	0	0	0	0	0	0	0	0	0	0	0	0	0	0	0	0	0	0	0	0	0	0	0	0	0	0	0	0	0	36.72	FALSE	FALSE	FALSE	249	0.012
GRIA4p.Arg251Ser	GRIA4	0.01217800663351903	0.00519858598461218	0	0.036534019900557	NA	NA	NA	NA	NA	NA	NA	NA	Ser	Arg	TRUE	NA	1	0	0	0	0	0	0	1	0	0	0	0	0	0	0	0	0	0	0	0	0	0	0	0	0	0	0	0	0	0	0	0	0	0	0	0	0	0	0	0	0	0	0	0	0	0	0	0	0	0	0	0	0	0	0	0	0	0	0	0	0	0	0	0	0	0	37.19	FALSE	FALSE	FALSE	249	0.012
GRIA4p.Asp478Glu	GRIA4	0.01217800663351903	0.00519858598461218	0	0.036534019900557	NA	NA	NA	NA	NA	NA	NA	NA	Glu	Asp	FALSE	NA	1	0	0	0	0	0	0	1	0	0	0	0	0	0	0	0	0	0	0	0	0	0	0	0	0	0	0	0	0	0	0	0	0	0	0	0	0	0	0	0	0	0	0	0	0	0	0	0	0	0	0	0	0	0	0	0	0	0	0	0	0	0	0	0	0	0	37.52	FALSE	FALSE	FALSE	249	0.012
GRIA4p.Gly255Ala	GRIA4	0.01217800663351903	0.00519858598461218	0	0.036534019900557	NA	NA	NA	NA	NA	NA	NA	NA	Ala	Gly	FALSE	NA	1	0	0	0	0	0	0	1	0	0	0	0	0	0	0	0	0	0	0	0	0	0	0	0	0	0	0	0	0	0	0	0	0	0	0	0	0	0	0	0	0	0	0	0	0	0	0	0	0	0	0	0	0	0	0	0	0	0	0	0	0	0	0	0	0	0	37.11	FALSE	FALSE	FALSE	249	0.012
GRIA4p.Gly557Ser	GRIA4	0.01217800663351903	0.00519858598461218	0	0.036534019900557	NA	NA	NA	NA	NA	NA	NA	NA	Ser	Gly	TRUE	NA	1	0	0	0	0	0	0	1	0	0	0	0	0	0	0	0	0	0	0	0	0	0	0	0	0	0	0	0	0	0	0	0	0	0	0	0	0	0	0	0	0	0	0	0	0	0	0	0	0	0	0	0	0	0	0	0	0	0	0	0	0	0	0	0	0	0	36.34	FALSE	FALSE	FALSE	249	0.012
GRIA4p.Leu849Met	GRIA4	0.01217800663351903	0.00519858598461218	0	0.036534019900557	NA	NA	NA	NA	NA	NA	NA	NA	Met	Leu	FALSE	NA	1	0	0	0	0	0	0	1	0	0	0	0	0	0	0	0	0	0	0	0	0	0	0	0	0	0	0	0	0	0	0	0	0	0	0	0	0	0	0	0	0	0	0	0	0	0	0	0	0	0	0	0	0	0	0	0	0	0	0	0	0	0	0	0	0	0	37.01	FALSE	FALSE	FALSE	249	0.012
GRIA4p.Lys245Asn	GRIA4	0.01217800663351903	0.00519858598461218	0	0.036534019900557	NA	NA	NA	NA	NA	NA	NA	NA	Asn	Lys	FALSE	NA	1	0	0	0	0	0	0	1	0	0	0	0	0	0	0	0	0	0	0	0	0	0	0	0	0	0	0	0	0	0	0	0	0	0	0	0	0	0	0	0	0	0	0	0	0	0	0	0	0	0	0	0	0	0	0	0	0	0	0	0	0	0	0	0	0	0	36.26	FALSE	FALSE	FALSE	249	0.012
GRIA4p.Met423Thr	GRIA4	0.01217800663351903	0.00519858598461218	0	0.036534019900557	NA	NA	NA	NA	NA	NA	NA	NA	Thr	Met	TRUE	NA	1	0	0	0	0	0	0	1	0	0	0	0	0	0	0	0	0	0	0	0	0	0	0	0	0	0	0	0	0	0	0	0	0	0	0	0	0	0	0	0	0	0	0	0	0	0	0	0	0	0	0	0	0	0	0	0	0	0	0	0	0	0	0	0	0	0	37.42	FALSE	FALSE	FALSE	249	0.012
GRID1p.Ala185Ser	GRID1	0.01217800663351903	0.00519858598461218	0	0.036534019900557	NA	NA	NA	NA	NA	NA	NA	NA	Ser	Ala	TRUE	NA	1	0	0	0	0	0	0	1	0	0	0	0	0	0	0	0	0	0	0	0	0	0	0	0	0	0	0	0	0	0	0	0	0	0	0	0	0	0	0	0	0	0	0	0	0	0	0	0	0	0	0	0	0	0	0	0	0	0	0	0	0	0	0	0	0	0	36.52	FALSE	FALSE	FALSE	249	0.012
GRID1p.Gln618Lys	GRID1	0.01217800663351903	0.00519858598461218	0	0.036534019900557	NA	NA	NA	NA	NA	NA	NA	NA	Lys	Gln	TRUE	NA	1	0	0	0	0	0	0	1	0	0	0	0	0	0	0	0	0	0	0	0	0	0	0	0	0	0	0	0	0	0	0	0	0	0	0	0	0	0	0	0	0	0	0	0	0	0	0	0	0	0	0	0	0	0	0	0	0	0	0	0	0	0	0	0	0	0	36.77	FALSE	FALSE	FALSE	249	0.012
GRID1p.Gln701Ter	GRID1	0.01217800663351903	0.00519858598461218	0	0.036534019900557	NA	NA	NA	NA	NA	NA	NA	NA	Ter	Gln	FALSE	NA	1	0	0	0	0	0	0	1	0	0	0	0	0	0	0	0	0	0	0	0	0	0	0	0	0	0	0	0	0	0	0	0	0	0	0	0	0	0	0	0	0	0	0	0	0	0	0	0	0	0	0	0	0	0	0	0	0	0	0	0	0	0	0	0	0	0	36.62	FALSE	FALSE	FALSE	249	0.012
GRID1p.Leu90Met	GRID1	0.01217800663351903	0.00519858598461218	0	0.036534019900557	NA	NA	NA	NA	NA	NA	NA	NA	Met	Leu	FALSE	NA	1	0	0	0	0	0	0	1	0	0	0	0	0	0	0	0	0	0	0	0	0	0	0	0	0	0	0	0	0	0	0	0	0	0	0	0	0	0	0	0	0	0	0	0	0	0	0	0	0	0	0	0	0	0	0	0	0	0	0	0	0	0	0	0	0	0	36.9	FALSE	FALSE	FALSE	249	0.012
GRID2IPp.Arg44Gln	GRID2IP	0.01217800663351903	0.00519858598461218	0	0.036534019900557	NA	NA	NA	NA	NA	NA	NA	NA	Gln	Arg	FALSE	NA	1	0	0	0	0	0	0	1	0	0	0	0	0	0	0	0	0	0	0	0	0	0	0	0	0	0	0	0	0	0	0	0	0	0	0	0	0	0	0	0	0	0	0	0	0	0	0	0	0	0	0	0	0	0	0	0	0	0	0	0	0	0	0	0	0	0	36.3	FALSE	FALSE	FALSE	249	0.012
GRID2IPp.Arg71Ser	GRID2IP	0.01217800663351903	0.00519858598461218	0	0.036534019900557	NA	NA	NA	NA	NA	NA	NA	NA	Ser	Arg	TRUE	NA	1	0	0	0	0	0	0	1	0	0	0	0	0	0	0	0	0	0	0	0	0	0	0	0	0	0	0	0	0	0	0	0	0	0	0	0	0	0	0	0	0	0	0	0	0	0	0	0	0	0	0	0	0	0	0	0	0	0	0	0	0	0	0	0	0	0	36.15	FALSE	FALSE	FALSE	249	0.012
GRID2IPp.Val685Met	GRID2IP	0.01217800663351903	0.00519858598461218	0	0.036534019900557	NA	NA	NA	NA	NA	NA	NA	NA	Met	Val	FALSE	NA	1	0	0	0	0	0	0	1	0	0	0	0	0	0	0	0	0	0	0	0	0	0	0	0	0	0	0	0	0	0	0	0	0	0	0	0	0	0	0	0	0	0	0	0	0	0	0	0	0	0	0	0	0	0	0	0	0	0	0	0	0	0	0	0	0	0	37.36	FALSE	FALSE	FALSE	249	0.012
GRID2p.Ala750Asp	GRID2	0.01217800663351903	0.00519858598461218	0	0.036534019900557	NA	NA	NA	NA	NA	NA	NA	NA	Asp	Ala	FALSE	NA	1	0	0	0	0	0	0	1	0	0	0	0	0	0	0	0	0	0	0	0	0	0	0	0	0	0	0	0	0	0	0	0	0	0	0	0	0	0	0	0	0	0	0	0	0	0	0	0	0	0	0	0	0	0	0	0	0	0	0	0	0	0	0	0	0	0	36.77	FALSE	FALSE	FALSE	249	0.012
GRID2p.Asp1000Tyr	GRID2	0.01217800663351903	0.00519858598461218	0	0.036534019900557	NA	NA	NA	NA	NA	NA	NA	NA	Tyr	Asp	TRUE	NA	1	0	0	0	0	0	0	1	0	0	0	0	0	0	0	0	0	0	0	0	0	0	0	0	0	0	0	0	0	0	0	0	0	0	0	0	0	0	0	0	0	0	0	0	0	0	0	0	0	0	0	0	0	0	0	0	0	0	0	0	0	0	0	0	0	0	35.71	FALSE	FALSE	FALSE	249	0.012
GRID2p.Asp684Asn	GRID2	0.01217800663351903	0.00519858598461218	0	0.036534019900557	NA	NA	NA	NA	NA	NA	NA	NA	Asn	Asp	FALSE	NA	1	0	0	0	0	0	0	1	0	0	0	0	0	0	0	0	0	0	0	0	0	0	0	0	0	0	0	0	0	0	0	0	0	0	0	0	0	0	0	0	0	0	0	0	0	0	0	0	0	0	0	0	0	0	0	0	0	0	0	0	0	0	0	0	0	0	37.11	FALSE	FALSE	FALSE	249	0.012
GRID2p.Gly575Cys	GRID2	0.01217800663351903	0.00519858598461218	0	0.036534019900557	NA	NA	NA	NA	NA	NA	NA	NA	Cys	Gly	TRUE	NA	1	0	0	0	0	0	0	1	0	0	0	0	0	0	0	0	0	0	0	0	0	0	0	0	0	0	0	0	0	0	0	0	0	0	0	0	0	0	0	0	0	0	0	0	0	0	0	0	0	0	0	0	0	0	0	0	0	0	0	0	0	0	0	0	0	0	36.51	FALSE	FALSE	FALSE	249	0.012
GRID2p.Gly824Cys	GRID2	0.01217800663351903	0.00519858598461218	0	0.036534019900557	NA	NA	NA	NA	NA	NA	NA	NA	Cys	Gly	TRUE	NA	1	0	0	0	0	0	0	1	0	0	0	0	0	0	0	0	0	0	0	0	0	0	0	0	0	0	0	0	0	0	0	0	0	0	0	0	0	0	0	0	0	0	0	0	0	0	0	0	0	0	0	0	0	0	0	0	0	0	0	0	0	0	0	0	0	0	36.66	FALSE	FALSE	FALSE	249	0.012
GRID2p.Leu582Ile	GRID2	0.01217800663351903	0.00519858598461218	0	0.036534019900557	NA	NA	NA	NA	NA	NA	NA	NA	Ile	Leu	FALSE	NA	1	0	0	0	0	0	0	1	0	0	0	0	0	0	0	0	0	0	0	0	0	0	0	0	0	0	0	0	0	0	0	0	0	0	0	0	0	0	0	0	0	0	0	0	0	0	0	0	0	0	0	0	0	0	0	0	0	0	0	0	0	0	0	0	0	0	36.51	FALSE	FALSE	FALSE	249	0.012
GRID2p.Ser845Tyr	GRID2	0.01217800663351903	0.00519858598461218	0	0.036534019900557	NA	NA	NA	NA	NA	NA	NA	NA	Tyr	Ser	TRUE	NA	1	0	0	0	0	0	0	1	0	0	0	0	0	0	0	0	0	0	0	0	0	0	0	0	0	0	0	0	0	0	0	0	0	0	0	0	0	0	0	0	0	0	0	0	0	0	0	0	0	0	0	0	0	0	0	0	0	0	0	0	0	0	0	0	0	0	37.27	FALSE	FALSE	FALSE	249	0.012
GRID2p.Tyr770Cys	GRID2	0.01217800663351903	0.00519858598461218	0	0.036534019900557	NA	NA	NA	NA	NA	NA	NA	NA	Cys	Tyr	TRUE	NA	1	0	0	0	0	0	0	1	0	0	0	0	0	0	0	0	0	0	0	0	0	0	0	0	0	0	0	0	0	0	0	0	0	0	0	0	0	0	0	0	0	0	0	0	0	0	0	0	0	0	0	0	0	0	0	0	0	0	0	0	0	0	0	0	0	0	37.3	FALSE	FALSE	FALSE	249	0.012
GRIK1p.Ser776Tyr	GRIK1	0.01217800663351903	0.00519858598461218	0	0.036534019900557	NA	NA	NA	NA	NA	NA	NA	NA	Tyr	Ser	TRUE	NA	1	0	0	0	0	0	0	1	0	0	0	0	0	0	0	0	0	0	0	0	0	0	0	0	0	0	0	0	0	0	0	0	0	0	0	0	0	0	0	0	0	0	0	0	0	0	0	0	0	0	0	0	0	0	0	0	0	0	0	0	0	0	0	0	0	0	36.1	FALSE	FALSE	FALSE	249	0.012
GRIK1p.Val176Glu	GRIK1	0.01217800663351903	0.00519858598461218	0	0.036534019900557	NA	NA	NA	NA	NA	NA	NA	NA	Glu	Val	FALSE	NA	1	0	0	0	0	0	0	1	0	0	0	0	0	0	0	0	0	0	0	0	0	0	0	0	0	0	0	0	0	0	0	0	0	0	0	0	0	0	0	0	0	0	0	0	0	0	0	0	0	0	0	0	0	0	0	0	0	0	0	0	0	0	0	0	0	0	37.33	FALSE	FALSE	FALSE	249	0.012
GRIK2p.Arg634Ser	GRIK2	0.01217800663351903	0.00519858598461218	0	0.036534019900557	NA	NA	NA	NA	NA	NA	NA	NA	Ser	Arg	TRUE	NA	1	0	0	0	0	0	0	1	0	0	0	0	0	0	0	0	0	0	0	0	0	0	0	0	0	0	0	0	0	0	0	0	0	0	0	0	0	0	0	0	0	0	0	0	0	0	0	0	0	0	0	0	0	0	0	0	0	0	0	0	0	0	0	0	0	0	37.16	FALSE	FALSE	FALSE	249	0.012
GRIK2p.Glu524Asp	GRIK2	0.01217800663351903	0.00519858598461218	0	0.036534019900557	NA	NA	NA	NA	NA	NA	NA	NA	Asp	Glu	FALSE	NA	1	0	0	0	0	0	0	1	0	0	0	0	0	0	0	0	0	0	0	0	0	0	0	0	0	0	0	0	0	0	0	0	0	0	0	0	0	0	0	0	0	0	0	0	0	0	0	0	0	0	0	0	0	0	0	0	0	0	0	0	0	0	0	0	0	0	36.37	FALSE	FALSE	FALSE	249	0.012
GRIK2p.Glu796Asp	GRIK2	0.01217800663351903	0.00519858598461218	0	0.036534019900557	NA	NA	NA	NA	NA	NA	NA	NA	Asp	Glu	FALSE	NA	1	0	0	0	0	0	0	1	0	0	0	0	0	0	0	0	0	0	0	0	0	0	0	0	0	0	0	0	0	0	0	0	0	0	0	0	0	0	0	0	0	0	0	0	0	0	0	0	0	0	0	0	0	0	0	0	0	0	0	0	0	0	0	0	0	0	36.33	FALSE	FALSE	FALSE	249	0.012
GRIK2p.Gly455Val	GRIK2	0.01217800663351903	0.00519858598461218	0	0.036534019900557	NA	NA	NA	NA	NA	NA	NA	NA	Val	Gly	FALSE	NA	1	0	0	0	0	0	0	1	0	0	0	0	0	0	0	0	0	0	0	0	0	0	0	0	0	0	0	0	0	0	0	0	0	0	0	0	0	0	0	0	0	0	0	0	0	0	0	0	0	0	0	0	0	0	0	0	0	0	0	0	0	0	0	0	0	0	35.77	FALSE	FALSE	FALSE	249	0.012
GRIK2p.Gly763Val	GRIK2	0.01217800663351903	0.00519858598461218	0	0.036534019900557	NA	NA	NA	NA	NA	NA	NA	NA	Val	Gly	FALSE	NA	1	0	0	0	0	0	0	1	0	0	0	0	0	0	0	0	0	0	0	0	0	0	0	0	0	0	0	0	0	0	0	0	0	0	0	0	0	0	0	0	0	0	0	0	0	0	0	0	0	0	0	0	0	0	0	0	0	0	0	0	0	0	0	0	0	0	37.38	FALSE	FALSE	FALSE	249	0.012
GRIK2p.Met770Leu	GRIK2	0.01217800663351903	0.00519858598461218	0	0.036534019900557	NA	NA	NA	NA	NA	NA	NA	NA	Leu	Met	FALSE	NA	1	0	0	0	0	0	0	1	0	0	0	0	0	0	0	0	0	0	0	0	0	0	0	0	0	0	0	0	0	0	0	0	0	0	0	0	0	0	0	0	0	0	0	0	0	0	0	0	0	0	0	0	0	0	0	0	0	0	0	0	0	0	0	0	0	0	36.17	FALSE	FALSE	FALSE	249	0.012
GRIK2p.Thr644Lys	GRIK2	0.01217800663351903	0.00519858598461218	0	0.036534019900557	NA	NA	NA	NA	NA	NA	NA	NA	Lys	Thr	TRUE	NA	1	0	0	0	0	0	0	1	0	0	0	0	0	0	0	0	0	0	0	0	0	0	0	0	0	0	0	0	0	0	0	0	0	0	0	0	0	0	0	0	0	0	0	0	0	0	0	0	0	0	0	0	0	0	0	0	0	0	0	0	0	0	0	0	0	0	37.58	FALSE	FALSE	FALSE	249	0.012
GRIK2p.Thr779Lys	GRIK2	0.01217800663351903	0.00519858598461218	0	0.036534019900557	NA	NA	NA	NA	NA	NA	NA	NA	Lys	Thr	TRUE	NA	1	0	0	0	0	0	0	1	0	0	0	0	0	0	0	0	0	0	0	0	0	0	0	0	0	0	0	0	0	0	0	0	0	0	0	0	0	0	0	0	0	0	0	0	0	0	0	0	0	0	0	0	0	0	0	0	0	0	0	0	0	0	0	0	0	0	36.31	FALSE	FALSE	FALSE	249	0.012
GRIK2p.Val329Leu	GRIK2	0.01217800663351903	0.00519858598461218	0	0.036534019900557	NA	NA	NA	NA	NA	NA	NA	NA	Leu	Val	FALSE	NA	1	0	0	0	0	0	0	1	0	0	0	0	0	0	0	0	0	0	0	0	0	0	0	0	0	0	0	0	0	0	0	0	0	0	0	0	0	0	0	0	0	0	0	0	0	0	0	0	0	0	0	0	0	0	0	0	0	0	0	0	0	0	0	0	0	0	36.66	FALSE	FALSE	FALSE	249	0.012
GRIK2p.Val526Leu	GRIK2	0.01217800663351903	0.00519858598461218	0	0.036534019900557	NA	NA	NA	NA	NA	NA	NA	NA	Leu	Val	FALSE	NA	1	0	0	0	0	0	0	1	0	0	0	0	0	0	0	0	0	0	0	0	0	0	0	0	0	0	0	0	0	0	0	0	0	0	0	0	0	0	0	0	0	0	0	0	0	0	0	0	0	0	0	0	0	0	0	0	0	0	0	0	0	0	0	0	0	0	36.66	FALSE	FALSE	FALSE	249	0.012
GRIK3p.Arg454Ser	GRIK3	0.01217800663351903	0.00519858598461218	0	0.036534019900557	NA	NA	NA	NA	NA	NA	NA	NA	Ser	Arg	TRUE	NA	1	0	0	0	0	0	0	1	0	0	0	0	0	0	0	0	0	0	0	0	0	0	0	0	0	0	0	0	0	0	0	0	0	0	0	0	0	0	0	0	0	0	0	0	0	0	0	0	0	0	0	0	0	0	0	0	0	0	0	0	0	0	0	0	0	0	37.6	FALSE	FALSE	FALSE	249	0.012
GRIK3p.Leu621Met	GRIK3	0.01217800663351903	0.00519858598461218	0	0.036534019900557	NA	NA	NA	NA	NA	NA	NA	NA	Met	Leu	FALSE	NA	1	0	0	0	0	0	0	1	0	0	0	0	0	0	0	0	0	0	0	0	0	0	0	0	0	0	0	0	0	0	0	0	0	0	0	0	0	0	0	0	0	0	0	0	0	0	0	0	0	0	0	0	0	0	0	0	0	0	0	0	0	0	0	0	0	0	37.65	FALSE	FALSE	FALSE	249	0.012
GRIK4p.Arg527Leu	GRIK4	0.01217800663351903	0.00519858598461218	0	0.036534019900557	NA	NA	NA	NA	NA	NA	NA	NA	Leu	Arg	FALSE	NA	1	0	0	0	0	0	0	1	0	0	0	0	0	0	0	0	0	0	0	0	0	0	0	0	0	0	0	0	0	0	0	0	0	0	0	0	0	0	0	0	0	0	0	0	0	0	0	0	0	0	0	0	0	0	0	0	0	0	0	0	0	0	0	0	0	0	36.98	FALSE	FALSE	FALSE	249	0.012
GRIK4p.Cys20Gly	GRIK4	0.01217800663351903	0.00519858598461218	0	0.036534019900557	NA	NA	NA	NA	NA	NA	NA	NA	Gly	Cys	FALSE	NA	1	0	0	0	0	0	0	1	0	0	0	0	0	0	0	0	0	0	0	0	0	0	0	0	0	0	0	0	0	0	0	0	0	0	0	0	0	0	0	0	0	0	0	0	0	0	0	0	0	0	0	0	0	0	0	0	0	0	0	0	0	0	0	0	0	0	36.86	FALSE	FALSE	FALSE	249	0.012
GRIK4p.Ile409Val	GRIK4	0.01217800663351903	0.00519858598461218	0	0.036534019900557	NA	NA	NA	NA	NA	NA	NA	NA	Val	Ile	FALSE	NA	1	0	0	0	0	0	0	1	0	0	0	0	0	0	0	0	0	0	0	0	0	0	0	0	0	0	0	0	0	0	0	0	0	0	0	0	0	0	0	0	0	0	0	0	0	0	0	0	0	0	0	0	0	0	0	0	0	0	0	0	0	0	0	0	0	0	37.33	FALSE	FALSE	FALSE	249	0.012
GRIK4p.Met676Ile	GRIK4	0.01217800663351903	0.00519858598461218	0	0.036534019900557	NA	NA	NA	NA	NA	NA	NA	NA	Ile	Met	FALSE	NA	1	0	0	0	0	0	0	1	0	0	0	0	0	0	0	0	0	0	0	0	0	0	0	0	0	0	0	0	0	0	0	0	0	0	0	0	0	0	0	0	0	0	0	0	0	0	0	0	0	0	0	0	0	0	0	0	0	0	0	0	0	0	0	0	0	0	37.2	FALSE	FALSE	FALSE	249	0.012
GRIK5p.Arg506Leu	GRIK5	0.01217800663351903	0.00519858598461218	0	0.036534019900557	NA	NA	NA	NA	NA	NA	NA	NA	Leu	Arg	FALSE	NA	1	0	0	0	0	0	0	1	0	0	0	0	0	0	0	0	0	0	0	0	0	0	0	0	0	0	0	0	0	0	0	0	0	0	0	0	0	0	0	0	0	0	0	0	0	0	0	0	0	0	0	0	0	0	0	0	0	0	0	0	0	0	0	0	0	0	36.78	FALSE	FALSE	FALSE	249	0.012
GRIK5p.Glu882Gln	GRIK5	0.01217800663351903	0.00519858598461218	0	0.036534019900557	NA	NA	NA	NA	NA	NA	NA	NA	Gln	Glu	FALSE	NA	1	0	0	0	0	0	0	1	0	0	0	0	0	0	0	0	0	0	0	0	0	0	0	0	0	0	0	0	0	0	0	0	0	0	0	0	0	0	0	0	0	0	0	0	0	0	0	0	0	0	0	0	0	0	0	0	0	0	0	0	0	0	0	0	0	0	37.24	FALSE	FALSE	FALSE	249	0.012
GRIK5p.Gly37Ala	GRIK5	0.01217800663351903	0.00519858598461218	0	0.036534019900557	NA	NA	NA	NA	NA	NA	NA	NA	Ala	Gly	FALSE	NA	1	0	0	0	0	0	0	1	0	0	0	0	0	0	0	0	0	0	0	0	0	0	0	0	0	0	0	0	0	0	0	0	0	0	0	0	0	0	0	0	0	0	0	0	0	0	0	0	0	0	0	0	0	0	0	0	0	0	0	0	0	0	0	0	0	0	36.27	FALSE	FALSE	FALSE	249	0.012
GRIN1p.Met512Arg	GRIN1	0.01217800663351903	0.00519858598461218	0	0.036534019900557	NA	NA	NA	NA	NA	NA	NA	NA	Arg	Met	TRUE	NA	1	0	0	0	0	0	0	1	0	0	0	0	0	0	0	0	0	0	0	0	0	0	0	0	0	0	0	0	0	0	0	0	0	0	0	0	0	0	0	0	0	0	0	0	0	0	0	0	0	0	0	0	0	0	0	0	0	0	0	0	0	0	0	0	0	0	37.14	FALSE	FALSE	FALSE	249	0.012
GRIN2Ap.Arg741Ser	GRIN2A	0.01217800663351903	0.00519858598461218	0	0.036534019900557	NA	NA	NA	NA	NA	NA	NA	NA	Ser	Arg	TRUE	1	1	0	0	0	0	0	0	1	0	0	0	0	0	0	0	0	0	0	0	0	0	0	0	0	0	0	0	0	0	0	0	0	0	0	0	0	0	0	0	0	0	0	0	0	0	0	0	0	0	0	0	0	0	0	0	0	0	0	0	0	0	0	0	0	0	0	36.21	FALSE	FALSE	FALSE	249	0.012
GRIN2Ap.Asp1097Asn	GRIN2A	0.01217800663351903	0.00519858598461218	0	0.036534019900557	NA	NA	NA	NA	NA	NA	NA	NA	Asn	Asp	FALSE	1	1	0	0	0	0	0	0	1	0	0	0	0	0	0	0	0	0	0	0	0	0	0	0	0	0	0	0	0	0	0	0	0	0	0	0	0	0	0	0	0	0	0	0	0	0	0	0	0	0	0	0	0	0	0	0	0	0	0	0	0	0	0	0	0	0	0	37.07	FALSE	FALSE	FALSE	249	0.012
GRIN2Ap.Gly1263Arg	GRIN2A	0.01217800663351903	0.00519858598461218	0	0.036534019900557	NA	NA	NA	NA	NA	NA	NA	NA	Arg	Gly	TRUE	1	1	0	0	0	0	0	0	1	0	0	0	0	0	0	0	0	0	0	0	0	0	0	0	0	0	0	0	0	0	0	0	0	0	0	0	0	0	0	0	0	0	0	0	0	0	0	0	0	0	0	0	0	0	0	0	0	0	0	0	0	0	0	0	0	0	0	36.8	FALSE	FALSE	FALSE	249	0.012
GRIN2Ap.Gly130Cys	GRIN2A	0.01217800663351903	0.00519858598461218	0	0.036534019900557	NA	NA	NA	NA	NA	NA	NA	NA	Cys	Gly	TRUE	1	1	0	0	0	0	0	0	1	0	0	0	0	0	0	0	0	0	0	0	0	0	0	0	0	0	0	0	0	0	0	0	0	0	0	0	0	0	0	0	0	0	0	0	0	0	0	0	0	0	0	0	0	0	0	0	0	0	0	0	0	0	0	0	0	0	0	37.05	FALSE	FALSE	FALSE	249	0.012
GRIN2Ap.Phe121Leu	GRIN2A	0.01217800663351903	0.00519858598461218	0	0.036534019900557	NA	NA	NA	NA	NA	NA	NA	NA	Leu	Phe	FALSE	1	1	0	0	0	0	0	0	1	0	0	0	0	0	0	0	0	0	0	0	0	0	0	0	0	0	0	0	0	0	0	0	0	0	0	0	0	0	0	0	0	0	0	0	0	0	0	0	0	0	0	0	0	0	0	0	0	0	0	0	0	0	0	0	0	0	0	37.01	FALSE	FALSE	FALSE	249	0.012
GRIN2Ap.Pro1199Ala	GRIN2A	0.01217800663351903	0.00519858598461218	0	0.036534019900557	NA	NA	NA	NA	NA	NA	NA	NA	Ala	Pro	FALSE	1	1	0	0	0	0	0	0	1	0	0	0	0	0	0	0	0	0	0	0	0	0	0	0	0	0	0	0	0	0	0	0	0	0	0	0	0	0	0	0	0	0	0	0	0	0	0	0	0	0	0	0	0	0	0	0	0	0	0	0	0	0	0	0	0	0	0	37.59	FALSE	FALSE	FALSE	249	0.012
GRIN2Ap.Pro993Thr	GRIN2A	0.01217800663351903	0.00519858598461218	0	0.036534019900557	NA	NA	NA	NA	NA	NA	NA	NA	Thr	Pro	TRUE	1	1	0	0	0	0	0	0	1	0	0	0	0	0	0	0	0	0	0	0	0	0	0	0	0	0	0	0	0	0	0	0	0	0	0	0	0	0	0	0	0	0	0	0	0	0	0	0	0	0	0	0	0	0	0	0	0	0	0	0	0	0	0	0	0	0	0	37.18	FALSE	FALSE	FALSE	249	0.012
GRIN2Ap.Ser1017Tyr	GRIN2A	0.01217800663351903	0.00519858598461218	0	0.036534019900557	NA	NA	NA	NA	NA	NA	NA	NA	Tyr	Ser	TRUE	1	1	0	0	0	0	0	0	1	0	0	0	0	0	0	0	0	0	0	0	0	0	0	0	0	0	0	0	0	0	0	0	0	0	0	0	0	0	0	0	0	0	0	0	0	0	0	0	0	0	0	0	0	0	0	0	0	0	0	0	0	0	0	0	0	0	0	36.72	FALSE	FALSE	FALSE	249	0.012
GRIN2Ap.Ser1111Arg	GRIN2A	0.01217800663351903	0.00519858598461218	0	0.036534019900557	NA	NA	NA	NA	NA	NA	NA	NA	Arg	Ser	TRUE	1	1	0	0	0	0	0	0	1	0	0	0	0	0	0	0	0	0	0	0	0	0	0	0	0	0	0	0	0	0	0	0	0	0	0	0	0	0	0	0	0	0	0	0	0	0	0	0	0	0	0	0	0	0	0	0	0	0	0	0	0	0	0	0	0	0	0	36.45	FALSE	FALSE	FALSE	249	0.012
GRIN2Ap.Ser1390Ala	GRIN2A	0.01217800663351903	0.00519858598461218	0	0.036534019900557	NA	NA	NA	NA	NA	NA	NA	NA	Ala	Ser	FALSE	1	1	0	0	0	0	0	0	1	0	0	0	0	0	0	0	0	0	0	0	0	0	0	0	0	0	0	0	0	0	0	0	0	0	0	0	0	0	0	0	0	0	0	0	0	0	0	0	0	0	0	0	0	0	0	0	0	0	0	0	0	0	0	0	0	0	0	37.16	FALSE	FALSE	FALSE	249	0.012
GRIN2Ap.Ser1459Cys	GRIN2A	0.01217800663351903	0.00519858598461218	0	0.036534019900557	NA	NA	NA	NA	NA	NA	NA	NA	Cys	Ser	TRUE	1	1	0	0	0	0	0	0	1	0	0	0	0	0	0	0	0	0	0	0	0	0	0	0	0	0	0	0	0	0	0	0	0	0	0	0	0	0	0	0	0	0	0	0	0	0	0	0	0	0	0	0	0	0	0	0	0	0	0	0	0	0	0	0	0	0	0	37.04	FALSE	FALSE	FALSE	249	0.012
GRIN2Ap.Tyr754Ter	GRIN2A	0.01217800663351903	0.00519858598461218	0	0.036534019900557	NA	NA	NA	NA	NA	NA	NA	NA	Ter	Tyr	FALSE	1	1	0	0	0	0	0	0	1	0	0	0	0	0	0	0	0	0	0	0	0	0	0	0	0	0	0	0	0	0	0	0	0	0	0	0	0	0	0	0	0	0	0	0	0	0	0	0	0	0	0	0	0	0	0	0	0	0	0	0	0	0	0	0	0	0	0	36.54	FALSE	FALSE	FALSE	249	0.012
GRIN2Ap.Val452Met	GRIN2A	0.01217800663351903	0.00519858598461218	0	0.036534019900557	NA	NA	NA	NA	NA	NA	NA	NA	Met	Val	FALSE	1	1	0	0	0	0	0	0	1	0	0	0	0	0	0	0	0	0	0	0	0	0	0	0	0	0	0	0	0	0	0	0	0	0	0	0	0	0	0	0	0	0	0	0	0	0	0	0	0	0	0	0	0	0	0	0	0	0	0	0	0	0	0	0	0	0	0	37.19	FALSE	FALSE	FALSE	249	0.012
GRIN2Ap.Val46Leu	GRIN2A	0.01217800663351903	0.00519858598461218	0	0.036534019900557	NA	NA	NA	NA	NA	NA	NA	NA	Leu	Val	FALSE	1	1	0	0	0	0	0	0	1	0	0	0	0	0	0	0	0	0	0	0	0	0	0	0	0	0	0	0	0	0	0	0	0	0	0	0	0	0	0	0	0	0	0	0	0	0	0	0	0	0	0	0	0	0	0	0	0	0	0	0	0	0	0	0	0	0	0	36.58	FALSE	FALSE	FALSE	249	0.012
GRIN2Bp.Asn1203Lys	GRIN2B	0.01217800663351903	0.00519858598461218	0	0.036534019900557	NA	NA	NA	NA	NA	NA	NA	NA	Lys	Asn	TRUE	NA	1	0	0	0	0	0	0	1	0	0	0	0	0	0	0	0	0	0	0	0	0	0	0	0	0	0	0	0	0	0	0	0	0	0	0	0	0	0	0	0	0	0	0	0	0	0	0	0	0	0	0	0	0	0	0	0	0	0	0	0	0	0	0	0	0	0	36.43	FALSE	FALSE	FALSE	249	0.012
GRIN2Bp.Asn893Ile	GRIN2B	0.01217800663351903	0.00519858598461218	0	0.036534019900557	NA	NA	NA	NA	NA	NA	NA	NA	Ile	Asn	FALSE	NA	1	0	0	0	0	0	0	1	0	0	0	0	0	0	0	0	0	0	0	0	0	0	0	0	0	0	0	0	0	0	0	0	0	0	0	0	0	0	0	0	0	0	0	0	0	0	0	0	0	0	0	0	0	0	0	0	0	0	0	0	0	0	0	0	0	0	36.67	FALSE	FALSE	FALSE	249	0.012
GRIN2Bp.Gly684Trp	GRIN2B	0.01217800663351903	0.00519858598461218	0	0.036534019900557	NA	NA	NA	NA	NA	NA	NA	NA	Trp	Gly	FALSE	NA	1	0	0	0	0	0	0	1	0	0	0	0	0	0	0	0	0	0	0	0	0	0	0	0	0	0	0	0	0	0	0	0	0	0	0	0	0	0	0	0	0	0	0	0	0	0	0	0	0	0	0	0	0	0	0	0	0	0	0	0	0	0	0	0	0	0	36.99	FALSE	FALSE	FALSE	249	0.012
GRIN2Bp.Leu1317Met	GRIN2B	0.01217800663351903	0.00519858598461218	0	0.036534019900557	NA	NA	NA	NA	NA	NA	NA	NA	Met	Leu	FALSE	NA	1	0	0	0	0	0	0	1	0	0	0	0	0	0	0	0	0	0	0	0	0	0	0	0	0	0	0	0	0	0	0	0	0	0	0	0	0	0	0	0	0	0	0	0	0	0	0	0	0	0	0	0	0	0	0	0	0	0	0	0	0	0	0	0	0	0	36.66	FALSE	FALSE	FALSE	249	0.012
GRIN2Bp.Lys1297Ter	GRIN2B	0.01217800663351903	0.00519858598461218	0	0.036534019900557	NA	NA	NA	NA	NA	NA	NA	NA	Ter	Lys	FALSE	NA	1	0	0	0	0	0	0	1	0	0	0	0	0	0	0	0	0	0	0	0	0	0	0	0	0	0	0	0	0	0	0	0	0	0	0	0	0	0	0	0	0	0	0	0	0	0	0	0	0	0	0	0	0	0	0	0	0	0	0	0	0	0	0	0	0	0	36.56	FALSE	FALSE	FALSE	249	0.012
GRIN2Bp.Pro1462Ser	GRIN2B	0.01217800663351903	0.00519858598461218	0	0.036534019900557	NA	NA	NA	NA	NA	NA	NA	NA	Ser	Pro	TRUE	NA	1	0	0	0	0	0	0	1	0	0	0	0	0	0	0	0	0	0	0	0	0	0	0	0	0	0	0	0	0	0	0	0	0	0	0	0	0	0	0	0	0	0	0	0	0	0	0	0	0	0	0	0	0	0	0	0	0	0	0	0	0	0	0	0	0	0	36.87	FALSE	FALSE	FALSE	249	0.012
GRIN2Bp.Pro32Ala	GRIN2B	0.01217800663351903	0.00519858598461218	0	0.036534019900557	NA	NA	NA	NA	NA	NA	NA	NA	Ala	Pro	FALSE	NA	1	0	0	0	0	0	0	1	0	0	0	0	0	0	0	0	0	0	0	0	0	0	0	0	0	0	0	0	0	0	0	0	0	0	0	0	0	0	0	0	0	0	0	0	0	0	0	0	0	0	0	0	0	0	0	0	0	0	0	0	0	0	0	0	0	0	36.09	FALSE	FALSE	FALSE	249	0.012
GRIN2Bp.Pro887His	GRIN2B	0.01217800663351903	0.00519858598461218	0	0.036534019900557	NA	NA	NA	NA	NA	NA	NA	NA	His	Pro	TRUE	NA	1	0	0	0	0	0	0	1	0	0	0	0	0	0	0	0	0	0	0	0	0	0	0	0	0	0	0	0	0	0	0	0	0	0	0	0	0	0	0	0	0	0	0	0	0	0	0	0	0	0	0	0	0	0	0	0	0	0	0	0	0	0	0	0	0	0	36.79	FALSE	FALSE	FALSE	249	0.012
GRIN2Cp.Ala312Ser	GRIN2C	0.01217800663351903	0.00519858598461218	0	0.036534019900557	NA	NA	NA	NA	NA	NA	NA	NA	Ser	Ala	TRUE	NA	1	0	0	0	0	0	0	1	0	0	0	0	0	0	0	0	0	0	0	0	0	0	0	0	0	0	0	0	0	0	0	0	0	0	0	0	0	0	0	0	0	0	0	0	0	0	0	0	0	0	0	0	0	0	0	0	0	0	0	0	0	0	0	0	0	0	37.2	FALSE	FALSE	FALSE	249	0.012
GRIN2Cp.Ser284Cys	GRIN2C	0.01217800663351903	0.00519858598461218	0	0.036534019900557	NA	NA	NA	NA	NA	NA	NA	NA	Cys	Ser	TRUE	NA	1	0	0	0	0	0	0	1	0	0	0	0	0	0	0	0	0	0	0	0	0	0	0	0	0	0	0	0	0	0	0	0	0	0	0	0	0	0	0	0	0	0	0	0	0	0	0	0	0	0	0	0	0	0	0	0	0	0	0	0	0	0	0	0	0	0	36.66	FALSE	FALSE	FALSE	249	0.012
GRIN2Cp.Tyr759Ter	GRIN2C	0.01217800663351903	0.00519858598461218	0	0.036534019900557	NA	NA	NA	NA	NA	NA	NA	NA	Ter	Tyr	FALSE	NA	1	0	0	0	0	0	0	1	0	0	0	0	0	0	0	0	0	0	0	0	0	0	0	0	0	0	0	0	0	0	0	0	0	0	0	0	0	0	0	0	0	0	0	0	0	0	0	0	0	0	0	0	0	0	0	0	0	0	0	0	0	0	0	0	0	0	37.8	FALSE	FALSE	FALSE	249	0.012
GRIN2Dp.Gly284Val	GRIN2D	0.01217800663351903	0.00519858598461218	0	0.036534019900557	NA	NA	NA	NA	NA	NA	NA	NA	Val	Gly	FALSE	NA	1	0	0	0	0	0	0	1	0	0	0	0	0	0	0	0	0	0	0	0	0	0	0	0	0	0	0	0	0	0	0	0	0	0	0	0	0	0	0	0	0	0	0	0	0	0	0	0	0	0	0	0	0	0	0	0	0	0	0	0	0	0	0	0	0	0	36.56	FALSE	FALSE	FALSE	249	0.012
GRIN3Ap.Ala750Gly	GRIN3A	0.01217800663351903	0.00519858598461218	0	0.036534019900557	NA	NA	NA	NA	NA	NA	NA	NA	Gly	Ala	FALSE	NA	1	0	0	0	0	0	0	1	0	0	0	0	0	0	0	0	0	0	0	0	0	0	0	0	0	0	0	0	0	0	0	0	0	0	0	0	0	0	0	0	0	0	0	0	0	0	0	0	0	0	0	0	0	0	0	0	0	0	0	0	0	0	0	0	0	0	36.85	FALSE	FALSE	FALSE	249	0.012
GRIN3Ap.Arg67Ser	GRIN3A	0.01217800663351903	0.00519858598461218	0	0.036534019900557	NA	NA	NA	NA	NA	NA	NA	NA	Ser	Arg	TRUE	NA	1	0	0	0	0	0	0	1	0	0	0	0	0	0	0	0	0	0	0	0	0	0	0	0	0	0	0	0	0	0	0	0	0	0	0	0	0	0	0	0	0	0	0	0	0	0	0	0	0	0	0	0	0	0	0	0	0	0	0	0	0	0	0	0	0	0	36.74	FALSE	FALSE	FALSE	249	0.012
GRIN3Ap.Asp566Glu	GRIN3A	0.01217800663351903	0.00519858598461218	0	0.036534019900557	NA	NA	NA	NA	NA	NA	NA	NA	Glu	Asp	FALSE	NA	1	0	0	0	0	0	0	1	0	0	0	0	0	0	0	0	0	0	0	0	0	0	0	0	0	0	0	0	0	0	0	0	0	0	0	0	0	0	0	0	0	0	0	0	0	0	0	0	0	0	0	0	0	0	0	0	0	0	0	0	0	0	0	0	0	0	37.14	FALSE	FALSE	FALSE	249	0.012
GRIN3Ap.Pro108Leu	GRIN3A	0.01217800663351903	0.00519858598461218	0	0.036534019900557	NA	NA	NA	NA	NA	NA	NA	NA	Leu	Pro	FALSE	NA	1	0	0	0	0	0	0	1	0	0	0	0	0	0	0	0	0	0	0	0	0	0	0	0	0	0	0	0	0	0	0	0	0	0	0	0	0	0	0	0	0	0	0	0	0	0	0	0	0	0	0	0	0	0	0	0	0	0	0	0	0	0	0	0	0	0	36.22	FALSE	FALSE	FALSE	249	0.012
GRIN3Ap.Trp749Leu	GRIN3A	0.01217800663351903	0.00519858598461218	0	0.036534019900557	NA	NA	NA	NA	NA	NA	NA	NA	Leu	Trp	FALSE	NA	1	0	0	0	0	0	0	1	0	0	0	0	0	0	0	0	0	0	0	0	0	0	0	0	0	0	0	0	0	0	0	0	0	0	0	0	0	0	0	0	0	0	0	0	0	0	0	0	0	0	0	0	0	0	0	0	0	0	0	0	0	0	0	0	0	0	36.36	FALSE	FALSE	FALSE	249	0.012
GRIN3Bp.Arg431His	GRIN3B	0.01217800663351903	0.00519858598461218	0	0.036534019900557	NA	NA	NA	NA	NA	NA	NA	NA	His	Arg	TRUE	NA	1	0	0	0	0	0	0	1	0	0	0	0	0	0	0	0	0	0	0	0	0	0	0	0	0	0	0	0	0	0	0	0	0	0	0	0	0	0	0	0	0	0	0	0	0	0	0	0	0	0	0	0	0	0	0	0	0	0	0	0	0	0	0	0	0	0	36.65	FALSE	FALSE	FALSE	249	0.012
GRIN3Bp.Pro1039Arg	GRIN3B	0.01217800663351903	0.00519858598461218	0	0.036534019900557	NA	NA	NA	NA	NA	NA	NA	NA	Arg	Pro	TRUE	NA	1	0	0	0	0	0	0	1	0	0	0	0	0	0	0	0	0	0	0	0	0	0	0	0	0	0	0	0	0	0	0	0	0	0	0	0	0	0	0	0	0	0	0	0	0	0	0	0	0	0	0	0	0	0	0	0	0	0	0	0	0	0	0	0	0	0	36.74	FALSE	FALSE	FALSE	249	0.012
GRIN3Bp.Pro198Leu	GRIN3B	0.01217800663351903	0.00519858598461218	0	0.036534019900557	NA	NA	NA	NA	NA	NA	NA	NA	Leu	Pro	FALSE	NA	1	0	0	0	0	0	0	1	0	0	0	0	0	0	0	0	0	0	0	0	0	0	0	0	0	0	0	0	0	0	0	0	0	0	0	0	0	0	0	0	0	0	0	0	0	0	0	0	0	0	0	0	0	0	0	0	0	0	0	0	0	0	0	0	0	0	36.85	FALSE	FALSE	FALSE	249	0.012
GRINAp.Pro73Leu	GRINA	0.01217800663351903	0.00519858598461218	0	0.036534019900557	NA	NA	NA	NA	NA	NA	NA	NA	Leu	Pro	FALSE	NA	1	0	0	0	0	0	0	1	0	0	0	0	0	0	0	0	0	0	0	0	0	0	0	0	0	0	0	0	0	0	0	0	0	0	0	0	0	0	0	0	0	0	0	0	0	0	0	0	0	0	0	0	0	0	0	0	0	0	0	0	0	0	0	0	0	0	37.51	FALSE	FALSE	FALSE	249	0.012
GRIP1p.Ala289Val	GRIP1	0.01217800663351903	0.00519858598461218	0	0.036534019900557	NA	NA	NA	NA	NA	NA	NA	NA	Val	Ala	FALSE	NA	1	0	0	0	0	0	0	1	0	0	0	0	0	0	0	0	0	0	0	0	0	0	0	0	0	0	0	0	0	0	0	0	0	0	0	0	0	0	0	0	0	0	0	0	0	0	0	0	0	0	0	0	0	0	0	0	0	0	0	0	0	0	0	0	0	0	37.07	FALSE	FALSE	FALSE	249	0.012
GRIP1p.Gly516Trp	GRIP1	0.01217800663351903	0.00519858598461218	0	0.036534019900557	NA	NA	NA	NA	NA	NA	NA	NA	Trp	Gly	FALSE	NA	1	0	0	0	0	0	0	1	0	0	0	0	0	0	0	0	0	0	0	0	0	0	0	0	0	0	0	0	0	0	0	0	0	0	0	0	0	0	0	0	0	0	0	0	0	0	0	0	0	0	0	0	0	0	0	0	0	0	0	0	0	0	0	0	0	0	36.38	FALSE	FALSE	FALSE	249	0.012
GRIP1p.Thr1121Ile	GRIP1	0.01217800663351903	0.00519858598461218	0	0.036534019900557	NA	NA	NA	NA	NA	NA	NA	NA	Ile	Thr	FALSE	NA	1	0	0	0	0	0	0	1	0	0	0	0	0	0	0	0	0	0	0	0	0	0	0	0	0	0	0	0	0	0	0	0	0	0	0	0	0	0	0	0	0	0	0	0	0	0	0	0	0	0	0	0	0	0	0	0	0	0	0	0	0	0	0	0	0	0	37.37	FALSE	FALSE	FALSE	249	0.012
GRIP1p.Thr67Met	GRIP1	0.01217800663351903	0.00519858598461218	0	0.036534019900557	NA	NA	NA	NA	NA	NA	NA	NA	Met	Thr	FALSE	NA	1	0	0	0	0	0	0	1	0	0	0	0	0	0	0	0	0	0	0	0	0	0	0	0	0	0	0	0	0	0	0	0	0	0	0	0	0	0	0	0	0	0	0	0	0	0	0	0	0	0	0	0	0	0	0	0	0	0	0	0	0	0	0	0	0	0	36.69	FALSE	FALSE	FALSE	249	0.012
GRIP1p.Val674Ala	GRIP1	0.01217800663351903	0.00519858598461218	0	0.036534019900557	NA	NA	NA	NA	NA	NA	NA	NA	Ala	Val	FALSE	NA	1	0	0	0	0	0	0	1	0	0	0	0	0	0	0	0	0	0	0	0	0	0	0	0	0	0	0	0	0	0	0	0	0	0	0	0	0	0	0	0	0	0	0	0	0	0	0	0	0	0	0	0	0	0	0	0	0	0	0	0	0	0	0	0	0	0	36.51	FALSE	FALSE	FALSE	249	0.012
GRIPAP1p.Arg500Leu	GRIPAP1	0.01217800663351903	0.00519858598461218	0	0.036534019900557	NA	NA	NA	NA	NA	NA	NA	NA	Leu	Arg	FALSE	NA	1	0	0	0	0	0	0	1	0	0	0	0	0	0	0	0	0	0	0	0	0	0	0	0	0	0	0	0	0	0	0	0	0	0	0	0	0	0	0	0	0	0	0	0	0	0	0	0	0	0	0	0	0	0	0	0	0	0	0	0	0	0	0	0	0	0	37.39	FALSE	FALSE	FALSE	249	0.012
GRIPAP1p.Gln319Glu	GRIPAP1	0.01217800663351903	0.00519858598461218	0	0.036534019900557	NA	NA	NA	NA	NA	NA	NA	NA	Glu	Gln	FALSE	NA	1	0	0	0	0	0	0	1	0	0	0	0	0	0	0	0	0	0	0	0	0	0	0	0	0	0	0	0	0	0	0	0	0	0	0	0	0	0	0	0	0	0	0	0	0	0	0	0	0	0	0	0	0	0	0	0	0	0	0	0	0	0	0	0	0	0	36.52	FALSE	FALSE	FALSE	249	0.012
GRK1p.Asp262His	GRK1	0.01217800663351903	0.00519858598461218	0	0.036534019900557	NA	NA	NA	NA	NA	NA	NA	NA	His	Asp	TRUE	NA	1	0	0	0	0	0	0	1	0	0	0	0	0	0	0	0	0	0	0	0	0	0	0	0	0	0	0	0	0	0	0	0	0	0	0	0	0	0	0	0	0	0	0	0	0	0	0	0	0	0	0	0	0	0	0	0	0	0	0	0	0	0	0	0	0	0	37.92	FALSE	FALSE	FALSE	249	0.012
GRK4p.His80Arg	GRK4	0.01217800663351903	0.00519858598461218	0	0.036534019900557	NA	NA	NA	NA	NA	NA	NA	NA	Arg	His	TRUE	NA	1	0	0	0	0	0	0	1	0	0	0	0	0	0	0	0	0	0	0	0	0	0	0	0	0	0	0	0	0	0	0	0	0	0	0	0	0	0	0	0	0	0	0	0	0	0	0	0	0	0	0	0	0	0	0	0	0	0	0	0	0	0	0	0	0	0	37.4	FALSE	FALSE	FALSE	249	0.012
GRK4p.Pro465Leu	GRK4	0.01217800663351903	0.00519858598461218	0	0.036534019900557	NA	NA	NA	NA	NA	NA	NA	NA	Leu	Pro	FALSE	NA	1	0	0	0	0	0	0	1	0	0	0	0	0	0	0	0	0	0	0	0	0	0	0	0	0	0	0	0	0	0	0	0	0	0	0	0	0	0	0	0	0	0	0	0	0	0	0	0	0	0	0	0	0	0	0	0	0	0	0	0	0	0	0	0	0	0	37.18	FALSE	FALSE	FALSE	249	0.012
GRK6p.Glu396Asp	GRK6	0.01217800663351903	0.00519858598461218	0	0.036534019900557	NA	NA	NA	NA	NA	NA	NA	NA	Asp	Glu	FALSE	NA	1	0	0	0	0	0	0	1	0	0	0	0	0	0	0	0	0	0	0	0	0	0	0	0	0	0	0	0	0	0	0	0	0	0	0	0	0	0	0	0	0	0	0	0	0	0	0	0	0	0	0	0	0	0	0	0	0	0	0	0	0	0	0	0	0	0	36.19	FALSE	FALSE	FALSE	249	0.012
GRK7p.Gly41Val	GRK7	0.01217800663351903	0.00519858598461218	0	0.036534019900557	NA	NA	NA	NA	NA	NA	NA	NA	Val	Gly	FALSE	NA	1	0	0	0	0	0	0	1	0	0	0	0	0	0	0	0	0	0	0	0	0	0	0	0	0	0	0	0	0	0	0	0	0	0	0	0	0	0	0	0	0	0	0	0	0	0	0	0	0	0	0	0	0	0	0	0	0	0	0	0	0	0	0	0	0	0	36.8	FALSE	FALSE	FALSE	249	0.012
GRK7p.Val167Leu	GRK7	0.01217800663351903	0.00519858598461218	0	0.036534019900557	NA	NA	NA	NA	NA	NA	NA	NA	Leu	Val	FALSE	NA	1	0	0	0	0	0	0	1	0	0	0	0	0	0	0	0	0	0	0	0	0	0	0	0	0	0	0	0	0	0	0	0	0	0	0	0	0	0	0	0	0	0	0	0	0	0	0	0	0	0	0	0	0	0	0	0	0	0	0	0	0	0	0	0	0	0	36.8	FALSE	FALSE	FALSE	249	0.012
GRM1p.Asn1176Lys	GRM1	0.01217800663351903	0.00519858598461218	0	0.036534019900557	NA	NA	NA	NA	NA	NA	NA	NA	Lys	Asn	TRUE	NA	1	0	0	0	0	0	0	1	0	0	0	0	0	0	0	0	0	0	0	0	0	0	0	0	0	0	0	0	0	0	0	0	0	0	0	0	0	0	0	0	0	0	0	0	0	0	0	0	0	0	0	0	0	0	0	0	0	0	0	0	0	0	0	0	0	0	36.63	FALSE	FALSE	FALSE	249	0.012
GRM1p.Leu216Ile	GRM1	0.01217800663351903	0.00519858598461218	0	0.036534019900557	NA	NA	NA	NA	NA	NA	NA	NA	Ile	Leu	FALSE	NA	1	0	0	0	0	0	0	1	0	0	0	0	0	0	0	0	0	0	0	0	0	0	0	0	0	0	0	0	0	0	0	0	0	0	0	0	0	0	0	0	0	0	0	0	0	0	0	0	0	0	0	0	0	0	0	0	0	0	0	0	0	0	0	0	0	0	36.61	FALSE	FALSE	FALSE	249	0.012
GRM1p.Pro1001Thr	GRM1	0.01217800663351903	0.00519858598461218	0	0.036534019900557	NA	NA	NA	NA	NA	NA	NA	NA	Thr	Pro	TRUE	NA	1	0	0	0	0	0	0	1	0	0	0	0	0	0	0	0	0	0	0	0	0	0	0	0	0	0	0	0	0	0	0	0	0	0	0	0	0	0	0	0	0	0	0	0	0	0	0	0	0	0	0	0	0	0	0	0	0	0	0	0	0	0	0	0	0	0	36.65	FALSE	FALSE	FALSE	249	0.012
GRM1p.Pro737Ser	GRM1	0.01217800663351903	0.00519858598461218	0	0.036534019900557	NA	NA	NA	NA	NA	NA	NA	NA	Ser	Pro	TRUE	NA	1	0	0	0	0	0	0	1	0	0	0	0	0	0	0	0	0	0	0	0	0	0	0	0	0	0	0	0	0	0	0	0	0	0	0	0	0	0	0	0	0	0	0	0	0	0	0	0	0	0	0	0	0	0	0	0	0	0	0	0	0	0	0	0	0	0	36.37	FALSE	FALSE	FALSE	249	0.012
GRM1p.Ser593Ter	GRM1	0.01217800663351903	0.00519858598461218	0	0.036534019900557	NA	NA	NA	NA	NA	NA	NA	NA	Ter	Ser	FALSE	NA	1	0	0	0	0	0	0	1	0	0	0	0	0	0	0	0	0	0	0	0	0	0	0	0	0	0	0	0	0	0	0	0	0	0	0	0	0	0	0	0	0	0	0	0	0	0	0	0	0	0	0	0	0	0	0	0	0	0	0	0	0	0	0	0	0	0	36.71	FALSE	FALSE	FALSE	249	0.012
GRM1p.Trp588Ser	GRM1	0.01217800663351903	0.00519858598461218	0	0.036534019900557	NA	NA	NA	NA	NA	NA	NA	NA	Ser	Trp	TRUE	NA	1	0	0	0	0	0	0	1	0	0	0	0	0	0	0	0	0	0	0	0	0	0	0	0	0	0	0	0	0	0	0	0	0	0	0	0	0	0	0	0	0	0	0	0	0	0	0	0	0	0	0	0	0	0	0	0	0	0	0	0	0	0	0	0	0	0	37.32	FALSE	FALSE	FALSE	249	0.012
GRM1p.Val405Asp	GRM1	0.01217800663351903	0.00519858598461218	0	0.036534019900557	NA	NA	NA	NA	NA	NA	NA	NA	Asp	Val	FALSE	NA	1	0	0	0	0	0	0	1	0	0	0	0	0	0	0	0	0	0	0	0	0	0	0	0	0	0	0	0	0	0	0	0	0	0	0	0	0	0	0	0	0	0	0	0	0	0	0	0	0	0	0	0	0	0	0	0	0	0	0	0	0	0	0	0	0	0	36.68	FALSE	FALSE	FALSE	249	0.012
GRM1p.Val716Leu	GRM1	0.01217800663351903	0.00519858598461218	0	0.036534019900557	NA	NA	NA	NA	NA	NA	NA	NA	Leu	Val	FALSE	NA	1	0	0	0	0	0	0	1	0	0	0	0	0	0	0	0	0	0	0	0	0	0	0	0	0	0	0	0	0	0	0	0	0	0	0	0	0	0	0	0	0	0	0	0	0	0	0	0	0	0	0	0	0	0	0	0	0	0	0	0	0	0	0	0	0	0	36.66	FALSE	FALSE	FALSE	249	0.012
GRM2p.Gly306Val	GRM2	0.01217800663351903	0.00519858598461218	0	0.036534019900557	NA	NA	NA	NA	NA	NA	NA	NA	Val	Gly	FALSE	NA	1	0	0	0	0	0	0	1	0	0	0	0	0	0	0	0	0	0	0	0	0	0	0	0	0	0	0	0	0	0	0	0	0	0	0	0	0	0	0	0	0	0	0	0	0	0	0	0	0	0	0	0	0	0	0	0	0	0	0	0	0	0	0	0	0	0	36.82	FALSE	FALSE	FALSE	249	0.012
GRM3p.Arg162Leu	GRM3	0.01217800663351903	0.00519858598461218	0	0.036534019900557	NA	NA	NA	NA	NA	NA	NA	NA	Leu	Arg	FALSE	2	1	0	0	0	0	0	0	1	0	0	0	0	0	0	0	0	0	0	0	0	0	0	0	0	0	0	0	0	0	0	0	0	0	0	0	0	0	0	0	0	0	0	0	0	0	0	0	0	0	0	0	0	0	0	0	0	0	0	0	0	0	0	0	0	0	0	37.22	FALSE	FALSE	FALSE	249	0.012
GRM3p.Asp257His	GRM3	0.01217800663351903	0.00519858598461218	0	0.036534019900557	NA	NA	NA	NA	NA	NA	NA	NA	His	Asp	TRUE	2	1	0	0	0	0	0	0	1	0	0	0	0	0	0	0	0	0	0	0	0	0	0	0	0	0	0	0	0	0	0	0	0	0	0	0	0	0	0	0	0	0	0	0	0	0	0	0	0	0	0	0	0	0	0	0	0	0	0	0	0	0	0	0	0	0	0	36.13	FALSE	FALSE	FALSE	249	0.012
GRM3p.Asp77Tyr	GRM3	0.01217800663351903	0.00519858598461218	0	0.036534019900557	NA	NA	NA	NA	NA	NA	NA	NA	Tyr	Asp	TRUE	2	1	0	0	0	0	0	0	1	0	0	0	0	0	0	0	0	0	0	0	0	0	0	0	0	0	0	0	0	0	0	0	0	0	0	0	0	0	0	0	0	0	0	0	0	0	0	0	0	0	0	0	0	0	0	0	0	0	0	0	0	0	0	0	0	0	0	37.12	FALSE	FALSE	FALSE	249	0.012
GRM3p.Asp83His	GRM3	0.01217800663351903	0.00519858598461218	0	0.036534019900557	NA	NA	NA	NA	NA	NA	NA	NA	His	Asp	TRUE	2	1	0	0	0	0	0	0	1	0	0	0	0	0	0	0	0	0	0	0	0	0	0	0	0	0	0	0	0	0	0	0	0	0	0	0	0	0	0	0	0	0	0	0	0	0	0	0	0	0	0	0	0	0	0	0	0	0	0	0	0	0	0	0	0	0	0	36.69	FALSE	FALSE	FALSE	249	0.012
GRM3p.Glu231Ter	GRM3	0.01217800663351903	0.00519858598461218	0	0.036534019900557	NA	NA	NA	NA	NA	NA	NA	NA	Ter	Glu	FALSE	2	1	0	0	0	0	0	0	1	0	0	0	0	0	0	0	0	0	0	0	0	0	0	0	0	0	0	0	0	0	0	0	0	0	0	0	0	0	0	0	0	0	0	0	0	0	0	0	0	0	0	0	0	0	0	0	0	0	0	0	0	0	0	0	0	0	0	36.98	FALSE	FALSE	FALSE	249	0.012
GRM3p.Gly462Val	GRM3	0.01217800663351903	0.00519858598461218	0	0.036534019900557	NA	NA	NA	NA	NA	NA	NA	NA	Val	Gly	FALSE	2	1	0	0	0	0	0	0	1	0	0	0	0	0	0	0	0	0	0	0	0	0	0	0	0	0	0	0	0	0	0	0	0	0	0	0	0	0	0	0	0	0	0	0	0	0	0	0	0	0	0	0	0	0	0	0	0	0	0	0	0	0	0	0	0	0	0	36.65	FALSE	FALSE	FALSE	249	0.012
GRM3p.Gly552Val	GRM3	0.01217800663351903	0.00519858598461218	0	0.036534019900557	NA	NA	NA	NA	NA	NA	NA	NA	Val	Gly	FALSE	2	1	0	0	0	0	0	0	1	0	0	0	0	0	0	0	0	0	0	0	0	0	0	0	0	0	0	0	0	0	0	0	0	0	0	0	0	0	0	0	0	0	0	0	0	0	0	0	0	0	0	0	0	0	0	0	0	0	0	0	0	0	0	0	0	0	0	36.44	FALSE	FALSE	FALSE	249	0.012
GRM3p.Lys2Asn	GRM3	0.01217800663351903	0.00519858598461218	0	0.036534019900557	NA	NA	NA	NA	NA	NA	NA	NA	Asn	Lys	FALSE	2	1	0	0	0	0	0	0	1	0	0	0	0	0	0	0	0	0	0	0	0	0	0	0	0	0	0	0	0	0	0	0	0	0	0	0	0	0	0	0	0	0	0	0	0	0	0	0	0	0	0	0	0	0	0	0	0	0	0	0	0	0	0	0	0	0	0	36.56	FALSE	FALSE	FALSE	249	0.012
GRM3p.Met391Ile	GRM3	0.01217800663351903	0.00519858598461218	0	0.036534019900557	NA	NA	NA	NA	NA	NA	NA	NA	Ile	Met	FALSE	2	1	0	0	0	0	0	0	1	0	0	0	0	0	0	0	0	0	0	0	0	0	0	0	0	0	0	0	0	0	0	0	0	0	0	0	0	0	0	0	0	0	0	0	0	0	0	0	0	0	0	0	0	0	0	0	0	0	0	0	0	0	0	0	0	0	0	36.77	FALSE	FALSE	FALSE	249	0.012
GRM3p.Phe544Ile	GRM3	0.01217800663351903	0.00519858598461218	0	0.036534019900557	NA	NA	NA	NA	NA	NA	NA	NA	Ile	Phe	FALSE	2	1	0	0	0	0	0	0	1	0	0	0	0	0	0	0	0	0	0	0	0	0	0	0	0	0	0	0	0	0	0	0	0	0	0	0	0	0	0	0	0	0	0	0	0	0	0	0	0	0	0	0	0	0	0	0	0	0	0	0	0	0	0	0	0	0	0	36.95	FALSE	FALSE	FALSE	249	0.012
GRM3p.Ser175Arg	GRM3	0.01217800663351903	0.00519858598461218	0	0.036534019900557	NA	NA	NA	NA	NA	NA	NA	NA	Arg	Ser	TRUE	2	1	0	0	0	0	0	0	1	0	0	0	0	0	0	0	0	0	0	0	0	0	0	0	0	0	0	0	0	0	0	0	0	0	0	0	0	0	0	0	0	0	0	0	0	0	0	0	0	0	0	0	0	0	0	0	0	0	0	0	0	0	0	0	0	0	0	36.87	FALSE	FALSE	FALSE	249	0.012
GRM3p.Ser381Gly	GRM3	0.01217800663351903	0.00519858598461218	0	0.036534019900557	NA	NA	NA	NA	NA	NA	NA	NA	Gly	Ser	FALSE	2	1	0	0	0	0	0	0	1	0	0	0	0	0	0	0	0	0	0	0	0	0	0	0	0	0	0	0	0	0	0	0	0	0	0	0	0	0	0	0	0	0	0	0	0	0	0	0	0	0	0	0	0	0	0	0	0	0	0	0	0	0	0	0	0	0	0	36.53	FALSE	FALSE	FALSE	249	0.012
GRM4p.Asp553Tyr	GRM4	0.01217800663351903	0.00519858598461218	0	0.036534019900557	NA	NA	NA	NA	NA	NA	NA	NA	Tyr	Asp	TRUE	NA	1	0	0	0	0	0	0	1	0	0	0	0	0	0	0	0	0	0	0	0	0	0	0	0	0	0	0	0	0	0	0	0	0	0	0	0	0	0	0	0	0	0	0	0	0	0	0	0	0	0	0	0	0	0	0	0	0	0	0	0	0	0	0	0	0	0	36.94	FALSE	FALSE	FALSE	249	0.012
GRM4p.Ile290Val	GRM4	0.01217800663351903	0.00519858598461218	0	0.036534019900557	NA	NA	NA	NA	NA	NA	NA	NA	Val	Ile	FALSE	NA	1	0	0	0	0	0	0	1	0	0	0	0	0	0	0	0	0	0	0	0	0	0	0	0	0	0	0	0	0	0	0	0	0	0	0	0	0	0	0	0	0	0	0	0	0	0	0	0	0	0	0	0	0	0	0	0	0	0	0	0	0	0	0	0	0	0	36.33	FALSE	FALSE	FALSE	249	0.012
GRM4p.Pro803His	GRM4	0.01217800663351903	0.00519858598461218	0	0.036534019900557	NA	NA	NA	NA	NA	NA	NA	NA	His	Pro	TRUE	NA	1	0	0	0	0	0	0	1	0	0	0	0	0	0	0	0	0	0	0	0	0	0	0	0	0	0	0	0	0	0	0	0	0	0	0	0	0	0	0	0	0	0	0	0	0	0	0	0	0	0	0	0	0	0	0	0	0	0	0	0	0	0	0	0	0	0	36.57	FALSE	FALSE	FALSE	249	0.012
GRM4p.Thr808Ser	GRM4	0.01217800663351903	0.00519858598461218	0	0.036534019900557	NA	NA	NA	NA	NA	NA	NA	NA	Ser	Thr	TRUE	NA	1	0	0	0	0	0	0	1	0	0	0	0	0	0	0	0	0	0	0	0	0	0	0	0	0	0	0	0	0	0	0	0	0	0	0	0	0	0	0	0	0	0	0	0	0	0	0	0	0	0	0	0	0	0	0	0	0	0	0	0	0	0	0	0	0	0	36.64	FALSE	FALSE	FALSE	249	0.012
GRM5p.Arg844Ser	GRM5	0.01217800663351903	0.00519858598461218	0	0.036534019900557	NA	NA	NA	NA	NA	NA	NA	NA	Ser	Arg	TRUE	NA	1	0	0	0	0	0	0	1	0	0	0	0	0	0	0	0	0	0	0	0	0	0	0	0	0	0	0	0	0	0	0	0	0	0	0	0	0	0	0	0	0	0	0	0	0	0	0	0	0	0	0	0	0	0	0	0	0	0	0	0	0	0	0	0	0	0	36.13	FALSE	FALSE	FALSE	249	0.012
GRM5p.Asn1076Lys	GRM5	0.01217800663351903	0.00519858598461218	0	0.036534019900557	NA	NA	NA	NA	NA	NA	NA	NA	Lys	Asn	TRUE	NA	1	0	0	0	0	0	0	1	0	0	0	0	0	0	0	0	0	0	0	0	0	0	0	0	0	0	0	0	0	0	0	0	0	0	0	0	0	0	0	0	0	0	0	0	0	0	0	0	0	0	0	0	0	0	0	0	0	0	0	0	0	0	0	0	0	0	37.57	FALSE	FALSE	FALSE	249	0.012
GRM5p.Asn938Lys	GRM5	0.01217800663351903	0.00519858598461218	0	0.036534019900557	NA	NA	NA	NA	NA	NA	NA	NA	Lys	Asn	TRUE	NA	1	0	0	0	0	0	0	1	0	0	0	0	0	0	0	0	0	0	0	0	0	0	0	0	0	0	0	0	0	0	0	0	0	0	0	0	0	0	0	0	0	0	0	0	0	0	0	0	0	0	0	0	0	0	0	0	0	0	0	0	0	0	0	0	0	0	36.44	FALSE	FALSE	FALSE	249	0.012
GRM5p.Gly912Ter	GRM5	0.01217800663351903	0.00519858598461218	0	0.036534019900557	NA	NA	NA	NA	NA	NA	NA	NA	Ter	Gly	FALSE	NA	1	0	0	0	0	0	0	1	0	0	0	0	0	0	0	0	0	0	0	0	0	0	0	0	0	0	0	0	0	0	0	0	0	0	0	0	0	0	0	0	0	0	0	0	0	0	0	0	0	0	0	0	0	0	0	0	0	0	0	0	0	0	0	0	0	0	36.89	FALSE	FALSE	FALSE	249	0.012
GRM5p.Leu387Met	GRM5	0.01217800663351903	0.00519858598461218	0	0.036534019900557	NA	NA	NA	NA	NA	NA	NA	NA	Met	Leu	FALSE	NA	1	0	0	0	0	0	0	1	0	0	0	0	0	0	0	0	0	0	0	0	0	0	0	0	0	0	0	0	0	0	0	0	0	0	0	0	0	0	0	0	0	0	0	0	0	0	0	0	0	0	0	0	0	0	0	0	0	0	0	0	0	0	0	0	0	0	36.52	FALSE	FALSE	FALSE	249	0.012
GRM5p.Thr607Ser	GRM5	0.01217800663351903	0.00519858598461218	0	0.036534019900557	NA	NA	NA	NA	NA	NA	NA	NA	Ser	Thr	TRUE	NA	1	0	0	0	0	0	0	1	0	0	0	0	0	0	0	0	0	0	0	0	0	0	0	0	0	0	0	0	0	0	0	0	0	0	0	0	0	0	0	0	0	0	0	0	0	0	0	0	0	0	0	0	0	0	0	0	0	0	0	0	0	0	0	0	0	0	37.04	FALSE	FALSE	FALSE	249	0.012
GRM5p.Trp336Arg	GRM5	0.01217800663351903	0.00519858598461218	0	0.036534019900557	NA	NA	NA	NA	NA	NA	NA	NA	Arg	Trp	TRUE	NA	1	0	0	0	0	0	0	1	0	0	0	0	0	0	0	0	0	0	0	0	0	0	0	0	0	0	0	0	0	0	0	0	0	0	0	0	0	0	0	0	0	0	0	0	0	0	0	0	0	0	0	0	0	0	0	0	0	0	0	0	0	0	0	0	0	0	36.17	FALSE	FALSE	FALSE	249	0.012
GRM6p.Asn272Lys	GRM6	0.01217800663351903	0.00519858598461218	0	0.036534019900557	NA	NA	NA	NA	NA	NA	NA	NA	Lys	Asn	TRUE	NA	1	0	0	0	0	0	0	1	0	0	0	0	0	0	0	0	0	0	0	0	0	0	0	0	0	0	0	0	0	0	0	0	0	0	0	0	0	0	0	0	0	0	0	0	0	0	0	0	0	0	0	0	0	0	0	0	0	0	0	0	0	0	0	0	0	0	36.9	FALSE	FALSE	FALSE	249	0.012
GRM6p.Gly508Arg	GRM6	0.01217800663351903	0.00519858598461218	0	0.036534019900557	NA	NA	NA	NA	NA	NA	NA	NA	Arg	Gly	TRUE	NA	1	0	0	0	0	0	0	1	0	0	0	0	0	0	0	0	0	0	0	0	0	0	0	0	0	0	0	0	0	0	0	0	0	0	0	0	0	0	0	0	0	0	0	0	0	0	0	0	0	0	0	0	0	0	0	0	0	0	0	0	0	0	0	0	0	0	38.1	FALSE	FALSE	FALSE	249	0.012
GRM6p.Gly805Asp	GRM6	0.01217800663351903	0.00519858598461218	0	0.036534019900557	NA	NA	NA	NA	NA	NA	NA	NA	Asp	Gly	FALSE	NA	1	0	0	0	0	0	0	1	0	0	0	0	0	0	0	0	0	0	0	0	0	0	0	0	0	0	0	0	0	0	0	0	0	0	0	0	0	0	0	0	0	0	0	0	0	0	0	0	0	0	0	0	0	0	0	0	0	0	0	0	0	0	0	0	0	0	37.04	FALSE	FALSE	FALSE	249	0.012
GRM7p.Ala330Val	GRM7	0.01217800663351903	0.00519858598461218	0	0.036534019900557	NA	NA	NA	NA	NA	NA	NA	NA	Val	Ala	FALSE	NA	1	0	0	0	0	0	0	1	0	0	0	0	0	0	0	0	0	0	0	0	0	0	0	0	0	0	0	0	0	0	0	0	0	0	0	0	0	0	0	0	0	0	0	0	0	0	0	0	0	0	0	0	0	0	0	0	0	0	0	0	0	0	0	0	0	0	37.68	FALSE	FALSE	FALSE	249	0.012
GRM7p.Gln173Lys	GRM7	0.01217800663351903	0.00519858598461218	0	0.036534019900557	NA	NA	NA	NA	NA	NA	NA	NA	Lys	Gln	TRUE	NA	1	0	0	0	0	0	0	1	0	0	0	0	0	0	0	0	0	0	0	0	0	0	0	0	0	0	0	0	0	0	0	0	0	0	0	0	0	0	0	0	0	0	0	0	0	0	0	0	0	0	0	0	0	0	0	0	0	0	0	0	0	0	0	0	0	0	37.48	FALSE	FALSE	FALSE	249	0.012
GRM7p.Glu405Lys	GRM7	0.01217800663351903	0.00519858598461218	0	0.036534019900557	NA	NA	NA	NA	NA	NA	NA	NA	Lys	Glu	TRUE	NA	1	0	0	0	0	0	0	1	0	0	0	0	0	0	0	0	0	0	0	0	0	0	0	0	0	0	0	0	0	0	0	0	0	0	0	0	0	0	0	0	0	0	0	0	0	0	0	0	0	0	0	0	0	0	0	0	0	0	0	0	0	0	0	0	0	0	37.16	FALSE	FALSE	FALSE	249	0.012
GRM7p.Gly791Val	GRM7	0.01217800663351903	0.00519858598461218	0	0.036534019900557	NA	NA	NA	NA	NA	NA	NA	NA	Val	Gly	FALSE	NA	1	0	0	0	0	0	0	1	0	0	0	0	0	0	0	0	0	0	0	0	0	0	0	0	0	0	0	0	0	0	0	0	0	0	0	0	0	0	0	0	0	0	0	0	0	0	0	0	0	0	0	0	0	0	0	0	0	0	0	0	0	0	0	0	0	0	36.71	FALSE	FALSE	FALSE	249	0.012
GRM8p.Ala808Glu	GRM8	0.01217800663351903	0.00519858598461218	0	0.036534019900557	NA	NA	NA	NA	NA	NA	NA	NA	Glu	Ala	FALSE	NA	1	0	0	0	0	0	0	1	0	0	0	0	0	0	0	0	0	0	0	0	0	0	0	0	0	0	0	0	0	0	0	0	0	0	0	0	0	0	0	0	0	0	0	0	0	0	0	0	0	0	0	0	0	0	0	0	0	0	0	0	0	0	0	0	0	0	36.99	FALSE	FALSE	FALSE	249	0.012
GRM8p.Arg540Leu	GRM8	0.01217800663351903	0.00519858598461218	0	0.036534019900557	NA	NA	NA	NA	NA	NA	NA	NA	Leu	Arg	FALSE	NA	1	0	0	0	0	0	0	1	0	0	0	0	0	0	0	0	0	0	0	0	0	0	0	0	0	0	0	0	0	0	0	0	0	0	0	0	0	0	0	0	0	0	0	0	0	0	0	0	0	0	0	0	0	0	0	0	0	0	0	0	0	0	0	0	0	0	36.39	FALSE	FALSE	FALSE	249	0.012
GRM8p.Arg615Met	GRM8	0.01217800663351903	0.00519858598461218	0	0.036534019900557	NA	NA	NA	NA	NA	NA	NA	NA	Met	Arg	FALSE	NA	1	0	0	0	0	0	0	1	0	0	0	0	0	0	0	0	0	0	0	0	0	0	0	0	0	0	0	0	0	0	0	0	0	0	0	0	0	0	0	0	0	0	0	0	0	0	0	0	0	0	0	0	0	0	0	0	0	0	0	0	0	0	0	0	0	0	37.33	FALSE	FALSE	FALSE	249	0.012
GRM8p.Gly312Ter	GRM8	0.01217800663351903	0.00519858598461218	0	0.036534019900557	NA	NA	NA	NA	NA	NA	NA	NA	Ter	Gly	FALSE	NA	1	0	0	0	0	0	0	1	0	0	0	0	0	0	0	0	0	0	0	0	0	0	0	0	0	0	0	0	0	0	0	0	0	0	0	0	0	0	0	0	0	0	0	0	0	0	0	0	0	0	0	0	0	0	0	0	0	0	0	0	0	0	0	0	0	0	36.61	FALSE	FALSE	FALSE	249	0.012
GRM8p.Met419Thr	GRM8	0.01217800663351903	0.00519858598461218	0	0.036534019900557	NA	NA	NA	NA	NA	NA	NA	NA	Thr	Met	TRUE	NA	1	0	0	0	0	0	0	1	0	0	0	0	0	0	0	0	0	0	0	0	0	0	0	0	0	0	0	0	0	0	0	0	0	0	0	0	0	0	0	0	0	0	0	0	0	0	0	0	0	0	0	0	0	0	0	0	0	0	0	0	0	0	0	0	0	0	36.76	FALSE	FALSE	FALSE	249	0.012
GRM8p.Ser895Tyr	GRM8	0.01217800663351903	0.00519858598461218	0	0.036534019900557	NA	NA	NA	NA	NA	NA	NA	NA	Tyr	Ser	TRUE	NA	1	0	0	0	0	0	0	1	0	0	0	0	0	0	0	0	0	0	0	0	0	0	0	0	0	0	0	0	0	0	0	0	0	0	0	0	0	0	0	0	0	0	0	0	0	0	0	0	0	0	0	0	0	0	0	0	0	0	0	0	0	0	0	0	0	0	36.82	FALSE	FALSE	FALSE	249	0.012
GRM8p.Thr891Asn	GRM8	0.01217800663351903	0.00519858598461218	0	0.036534019900557	NA	NA	NA	NA	NA	NA	NA	NA	Asn	Thr	FALSE	NA	1	0	0	0	0	0	0	1	0	0	0	0	0	0	0	0	0	0	0	0	0	0	0	0	0	0	0	0	0	0	0	0	0	0	0	0	0	0	0	0	0	0	0	0	0	0	0	0	0	0	0	0	0	0	0	0	0	0	0	0	0	0	0	0	0	0	35.81	FALSE	FALSE	FALSE	249	0.012
GRM8p.Trp215Cys	GRM8	0.01217800663351903	0.00519858598461218	0	0.036534019900557	NA	NA	NA	NA	NA	NA	NA	NA	Cys	Trp	TRUE	NA	1	0	0	0	0	0	0	1	0	0	0	0	0	0	0	0	0	0	0	0	0	0	0	0	0	0	0	0	0	0	0	0	0	0	0	0	0	0	0	0	0	0	0	0	0	0	0	0	0	0	0	0	0	0	0	0	0	0	0	0	0	0	0	0	0	0	36.08	FALSE	FALSE	FALSE	249	0.012
GRM8p.Tyr476Cys	GRM8	0.01217800663351903	0.00519858598461218	0	0.036534019900557	NA	NA	NA	NA	NA	NA	NA	NA	Cys	Tyr	TRUE	NA	1	0	0	0	0	0	0	1	0	0	0	0	0	0	0	0	0	0	0	0	0	0	0	0	0	0	0	0	0	0	0	0	0	0	0	0	0	0	0	0	0	0	0	0	0	0	0	0	0	0	0	0	0	0	0	0	0	0	0	0	0	0	0	0	0	0	37.03	FALSE	FALSE	FALSE	249	0.012
GRM8p.Tyr812Cys	GRM8	0.01217800663351903	0.00519858598461218	0	0.036534019900557	NA	NA	NA	NA	NA	NA	NA	NA	Cys	Tyr	TRUE	NA	1	0	0	0	0	0	0	1	0	0	0	0	0	0	0	0	0	0	0	0	0	0	0	0	0	0	0	0	0	0	0	0	0	0	0	0	0	0	0	0	0	0	0	0	0	0	0	0	0	0	0	0	0	0	0	0	0	0	0	0	0	0	0	0	0	0	36.7	FALSE	FALSE	FALSE	249	0.012
GRPEL1p.Lys215Arg	GRPEL1	0.01217800663351903	0.00519858598461218	0	0.036534019900557	NA	NA	NA	NA	NA	NA	NA	NA	Arg	Lys	TRUE	NA	1	0	0	0	0	0	0	1	0	0	0	0	0	0	0	0	0	0	0	0	0	0	0	0	0	0	0	0	0	0	0	0	0	0	0	0	0	0	0	0	0	0	0	0	0	0	0	0	0	0	0	0	0	0	0	0	0	0	0	0	0	0	0	0	0	0	36.56	FALSE	FALSE	FALSE	249	0.012
GRPRp.Asn375Ser	GRPR	0.01217800663351903	0.00519858598461218	0	0.036534019900557	NA	NA	NA	NA	NA	NA	NA	NA	Ser	Asn	TRUE	NA	1	0	0	0	0	0	0	1	0	0	0	0	0	0	0	0	0	0	0	0	0	0	0	0	0	0	0	0	0	0	0	0	0	0	0	0	0	0	0	0	0	0	0	0	0	0	0	0	0	0	0	0	0	0	0	0	0	0	0	0	0	0	0	0	0	0	37.09	FALSE	FALSE	FALSE	249	0.012
GRPRp.Ser315Tyr	GRPR	0.01217800663351903	0.00519858598461218	0	0.036534019900557	NA	NA	NA	NA	NA	NA	NA	NA	Tyr	Ser	TRUE	NA	1	0	0	0	0	0	0	1	0	0	0	0	0	0	0	0	0	0	0	0	0	0	0	0	0	0	0	0	0	0	0	0	0	0	0	0	0	0	0	0	0	0	0	0	0	0	0	0	0	0	0	0	0	0	0	0	0	0	0	0	0	0	0	0	0	0	36.94	FALSE	FALSE	FALSE	249	0.012
GRSF1p.Tyr125Ter	GRSF1	0.01217800663351903	0.00519858598461218	0	0.036534019900557	NA	NA	NA	NA	NA	NA	NA	NA	Ter	Tyr	FALSE	NA	1	0	0	0	0	0	0	1	0	0	0	0	0	0	0	0	0	0	0	0	0	0	0	0	0	0	0	0	0	0	0	0	0	0	0	0	0	0	0	0	0	0	0	0	0	0	0	0	0	0	0	0	0	0	0	0	0	0	0	0	0	0	0	0	0	0	36.41	FALSE	FALSE	FALSE	249	0.012
GRTP1p.Gly101Val	GRTP1	0.01217800663351903	0.00519858598461218	0	0.036534019900557	NA	NA	NA	NA	NA	NA	NA	NA	Val	Gly	FALSE	NA	1	0	0	0	0	0	0	1	0	0	0	0	0	0	0	0	0	0	0	0	0	0	0	0	0	0	0	0	0	0	0	0	0	0	0	0	0	0	0	0	0	0	0	0	0	0	0	0	0	0	0	0	0	0	0	0	0	0	0	0	0	0	0	0	0	0	36.78	FALSE	FALSE	FALSE	249	0.012
GRTP1p.Phe17Leu	GRTP1	0.01217800663351903	0.00519858598461218	0	0.036534019900557	NA	NA	NA	NA	NA	NA	NA	NA	Leu	Phe	FALSE	NA	1	0	0	0	0	0	0	1	0	0	0	0	0	0	0	0	0	0	0	0	0	0	0	0	0	0	0	0	0	0	0	0	0	0	0	0	0	0	0	0	0	0	0	0	0	0	0	0	0	0	0	0	0	0	0	0	0	0	0	0	0	0	0	0	0	0	36.95	FALSE	FALSE	FALSE	249	0.012
GRWD1p.Arg318Leu	GRWD1	0.01217800663351903	0.00519858598461218	0	0.036534019900557	NA	NA	NA	NA	NA	NA	NA	NA	Leu	Arg	FALSE	NA	1	0	0	0	0	0	0	1	0	0	0	0	0	0	0	0	0	0	0	0	0	0	0	0	0	0	0	0	0	0	0	0	0	0	0	0	0	0	0	0	0	0	0	0	0	0	0	0	0	0	0	0	0	0	0	0	0	0	0	0	0	0	0	0	0	0	37.25	FALSE	FALSE	FALSE	249	0.012
GRWD1p.Gly233Cys	GRWD1	0.01217800663351903	0.00519858598461218	0	0.036534019900557	NA	NA	NA	NA	NA	NA	NA	NA	Cys	Gly	TRUE	NA	1	0	0	0	0	0	0	1	0	0	0	0	0	0	0	0	0	0	0	0	0	0	0	0	0	0	0	0	0	0	0	0	0	0	0	0	0	0	0	0	0	0	0	0	0	0	0	0	0	0	0	0	0	0	0	0	0	0	0	0	0	0	0	0	0	0	36.32	FALSE	FALSE	FALSE	249	0.012
GRXCR1p.Arg147Leu	GRXCR1	0.01217800663351903	0.00519858598461218	0	0.036534019900557	NA	NA	NA	NA	NA	NA	NA	NA	Leu	Arg	FALSE	NA	1	0	0	0	0	0	0	1	0	0	0	0	0	0	0	0	0	0	0	0	0	0	0	0	0	0	0	0	0	0	0	0	0	0	0	0	0	0	0	0	0	0	0	0	0	0	0	0	0	0	0	0	0	0	0	0	0	0	0	0	0	0	0	0	0	0	36.52	FALSE	FALSE	FALSE	249	0.012
GRXCR1p.Arg95Lys	GRXCR1	0.01217800663351903	0.00519858598461218	0	0.036534019900557	NA	NA	NA	NA	NA	NA	NA	NA	Lys	Arg	TRUE	NA	1	0	0	0	0	0	0	1	0	0	0	0	0	0	0	0	0	0	0	0	0	0	0	0	0	0	0	0	0	0	0	0	0	0	0	0	0	0	0	0	0	0	0	0	0	0	0	0	0	0	0	0	0	0	0	0	0	0	0	0	0	0	0	0	0	0	36.85	FALSE	FALSE	FALSE	249	0.012
GRXCR1p.Leu83Ter	GRXCR1	0.01217800663351903	0.00519858598461218	0	0.036534019900557	NA	NA	NA	NA	NA	NA	NA	NA	Ter	Leu	FALSE	NA	1	0	0	0	0	0	0	1	0	0	0	0	0	0	0	0	0	0	0	0	0	0	0	0	0	0	0	0	0	0	0	0	0	0	0	0	0	0	0	0	0	0	0	0	0	0	0	0	0	0	0	0	0	0	0	0	0	0	0	0	0	0	0	0	0	0	36.8	FALSE	FALSE	FALSE	249	0.012
GRXCR1p.Lys110Asn	GRXCR1	0.01217800663351903	0.00519858598461218	0	0.036534019900557	NA	NA	NA	NA	NA	NA	NA	NA	Asn	Lys	FALSE	NA	1	0	0	0	0	0	0	1	0	0	0	0	0	0	0	0	0	0	0	0	0	0	0	0	0	0	0	0	0	0	0	0	0	0	0	0	0	0	0	0	0	0	0	0	0	0	0	0	0	0	0	0	0	0	0	0	0	0	0	0	0	0	0	0	0	0	36.67	FALSE	FALSE	FALSE	249	0.012
GRXCR1p.Pro236Thr	GRXCR1	0.01217800663351903	0.00519858598461218	0	0.036534019900557	NA	NA	NA	NA	NA	NA	NA	NA	Thr	Pro	TRUE	NA	1	0	0	0	0	0	0	1	0	0	0	0	0	0	0	0	0	0	0	0	0	0	0	0	0	0	0	0	0	0	0	0	0	0	0	0	0	0	0	0	0	0	0	0	0	0	0	0	0	0	0	0	0	0	0	0	0	0	0	0	0	0	0	0	0	0	36.61	FALSE	FALSE	FALSE	249	0.012
GRXCR1p.Thr105Ser	GRXCR1	0.01217800663351903	0.00519858598461218	0	0.036534019900557	NA	NA	NA	NA	NA	NA	NA	NA	Ser	Thr	TRUE	NA	1	0	0	0	0	0	0	1	0	0	0	0	0	0	0	0	0	0	0	0	0	0	0	0	0	0	0	0	0	0	0	0	0	0	0	0	0	0	0	0	0	0	0	0	0	0	0	0	0	0	0	0	0	0	0	0	0	0	0	0	0	0	0	0	0	0	36.06	FALSE	FALSE	FALSE	249	0.012
GSCp.Thr143Ser	GSC	0.01217800663351903	0.00519858598461218	0	0.036534019900557	NA	NA	NA	NA	NA	NA	NA	NA	Ser	Thr	TRUE	NA	1	0	0	0	0	0	0	1	0	0	0	0	0	0	0	0	0	0	0	0	0	0	0	0	0	0	0	0	0	0	0	0	0	0	0	0	0	0	0	0	0	0	0	0	0	0	0	0	0	0	0	0	0	0	0	0	0	0	0	0	0	0	0	0	0	0	37.21	FALSE	FALSE	FALSE	249	0.012
GSDMBp.Ala379Ser	GSDMB	0.01217800663351903	0.00519858598461218	0	0.036534019900557	NA	NA	NA	NA	NA	NA	NA	NA	Ser	Ala	TRUE	NA	1	0	0	0	0	0	0	1	0	0	0	0	0	0	0	0	0	0	0	0	0	0	0	0	0	0	0	0	0	0	0	0	0	0	0	0	0	0	0	0	0	0	0	0	0	0	0	0	0	0	0	0	0	0	0	0	0	0	0	0	0	0	0	0	0	0	35.61	FALSE	FALSE	FALSE	249	0.012
GSDMBp.Ser415Cys	GSDMB	0.01217800663351903	0.00519858598461218	0	0.036534019900557	NA	NA	NA	NA	NA	NA	NA	NA	Cys	Ser	TRUE	NA	1	0	0	0	0	0	0	1	0	0	0	0	0	0	0	0	0	0	0	0	0	0	0	0	0	0	0	0	0	0	0	0	0	0	0	0	0	0	0	0	0	0	0	0	0	0	0	0	0	0	0	0	0	0	0	0	0	0	0	0	0	0	0	0	0	0	36.77	FALSE	FALSE	FALSE	249	0.012
GSG1Lp.Ala50Gly	GSG1L	0.01217800663351903	0.00519858598461218	0	0.036534019900557	NA	NA	NA	NA	NA	NA	NA	NA	Gly	Ala	FALSE	NA	1	0	0	0	0	0	0	1	0	0	0	0	0	0	0	0	0	0	0	0	0	0	0	0	0	0	0	0	0	0	0	0	0	0	0	0	0	0	0	0	0	0	0	0	0	0	0	0	0	0	0	0	0	0	0	0	0	0	0	0	0	0	0	0	0	0	36.85	FALSE	FALSE	FALSE	249	0.012
GSG1Lp.Arg277Met	GSG1L	0.01217800663351903	0.00519858598461218	0	0.036534019900557	NA	NA	NA	NA	NA	NA	NA	NA	Met	Arg	FALSE	NA	1	0	0	0	0	0	0	1	0	0	0	0	0	0	0	0	0	0	0	0	0	0	0	0	0	0	0	0	0	0	0	0	0	0	0	0	0	0	0	0	0	0	0	0	0	0	0	0	0	0	0	0	0	0	0	0	0	0	0	0	0	0	0	0	0	0	36.44	FALSE	FALSE	FALSE	249	0.012
GSG1Lp.His294Tyr	GSG1L	0.01217800663351903	0.00519858598461218	0	0.036534019900557	NA	NA	NA	NA	NA	NA	NA	NA	Tyr	His	TRUE	NA	1	0	0	0	0	0	0	1	0	0	0	0	0	0	0	0	0	0	0	0	0	0	0	0	0	0	0	0	0	0	0	0	0	0	0	0	0	0	0	0	0	0	0	0	0	0	0	0	0	0	0	0	0	0	0	0	0	0	0	0	0	0	0	0	0	0	36.28	FALSE	FALSE	FALSE	249	0.012
GSG1Lp.Pro40Arg	GSG1L	0.01217800663351903	0.00519858598461218	0	0.036534019900557	NA	NA	NA	NA	NA	NA	NA	NA	Arg	Pro	TRUE	NA	1	0	0	0	0	0	0	1	0	0	0	0	0	0	0	0	0	0	0	0	0	0	0	0	0	0	0	0	0	0	0	0	0	0	0	0	0	0	0	0	0	0	0	0	0	0	0	0	0	0	0	0	0	0	0	0	0	0	0	0	0	0	0	0	0	0	36.51	FALSE	FALSE	FALSE	249	0.012
GSG1p.Gln26Leu	GSG1	0.01217800663351903	0.00519858598461218	0	0.036534019900557	NA	NA	NA	NA	NA	NA	NA	NA	Leu	Gln	FALSE	NA	1	0	0	0	0	0	0	1	0	0	0	0	0	0	0	0	0	0	0	0	0	0	0	0	0	0	0	0	0	0	0	0	0	0	0	0	0	0	0	0	0	0	0	0	0	0	0	0	0	0	0	0	0	0	0	0	0	0	0	0	0	0	0	0	0	0	37.03	FALSE	FALSE	FALSE	249	0.012
GSG1p.Ile300Met	GSG1	0.01217800663351903	0.00519858598461218	0	0.036534019900557	NA	NA	NA	NA	NA	NA	NA	NA	Met	Ile	FALSE	NA	1	0	0	0	0	0	0	1	0	0	0	0	0	0	0	0	0	0	0	0	0	0	0	0	0	0	0	0	0	0	0	0	0	0	0	0	0	0	0	0	0	0	0	0	0	0	0	0	0	0	0	0	0	0	0	0	0	0	0	0	0	0	0	0	0	0	37.37	FALSE	FALSE	FALSE	249	0.012
GSG1p.Pro59His	GSG1	0.01217800663351903	0.00519858598461218	0	0.036534019900557	NA	NA	NA	NA	NA	NA	NA	NA	His	Pro	TRUE	NA	1	0	0	0	0	0	0	1	0	0	0	0	0	0	0	0	0	0	0	0	0	0	0	0	0	0	0	0	0	0	0	0	0	0	0	0	0	0	0	0	0	0	0	0	0	0	0	0	0	0	0	0	0	0	0	0	0	0	0	0	0	0	0	0	0	0	35.77	FALSE	FALSE	FALSE	249	0.012
GSPT2p.Arg74Gly	GSPT2	0.01217800663351903	0.00519858598461218	0	0.036534019900557	NA	NA	NA	NA	NA	NA	NA	NA	Gly	Arg	FALSE	NA	1	0	0	0	0	0	0	1	0	0	0	0	0	0	0	0	0	0	0	0	0	0	0	0	0	0	0	0	0	0	0	0	0	0	0	0	0	0	0	0	0	0	0	0	0	0	0	0	0	0	0	0	0	0	0	0	0	0	0	0	0	0	0	0	0	0	36.55	FALSE	FALSE	FALSE	249	0.012
GSPT2p.Ser49Arg	GSPT2	0.01217800663351903	0.00519858598461218	0	0.036534019900557	NA	NA	NA	NA	NA	NA	NA	NA	Arg	Ser	TRUE	NA	1	0	0	0	0	0	0	1	0	0	0	0	0	0	0	0	0	0	0	0	0	0	0	0	0	0	0	0	0	0	0	0	0	0	0	0	0	0	0	0	0	0	0	0	0	0	0	0	0	0	0	0	0	0	0	0	0	0	0	0	0	0	0	0	0	0	37.68	FALSE	FALSE	FALSE	249	0.012
GSRp.Arg316Gly	GSR	0.01217800663351903	0.00519858598461218	0	0.036534019900557	NA	NA	NA	NA	NA	NA	NA	NA	Gly	Arg	FALSE	NA	1	0	0	0	0	0	0	1	0	0	0	0	0	0	0	0	0	0	0	0	0	0	0	0	0	0	0	0	0	0	0	0	0	0	0	0	0	0	0	0	0	0	0	0	0	0	0	0	0	0	0	0	0	0	0	0	0	0	0	0	0	0	0	0	0	0	37.05	FALSE	FALSE	FALSE	249	0.012
GSRp.Glu399Ter	GSR	0.01217800663351903	0.00519858598461218	0	0.036534019900557	NA	NA	NA	NA	NA	NA	NA	NA	Ter	Glu	FALSE	NA	1	0	0	0	0	0	0	1	0	0	0	0	0	0	0	0	0	0	0	0	0	0	0	0	0	0	0	0	0	0	0	0	0	0	0	0	0	0	0	0	0	0	0	0	0	0	0	0	0	0	0	0	0	0	0	0	0	0	0	0	0	0	0	0	0	0	37.54	FALSE	FALSE	FALSE	249	0.012
GSRp.Lys110Arg	GSR	0.01217800663351903	0.00519858598461218	0	0.036534019900557	NA	NA	NA	NA	NA	NA	NA	NA	Arg	Lys	TRUE	NA	1	0	0	0	0	0	0	1	0	0	0	0	0	0	0	0	0	0	0	0	0	0	0	0	0	0	0	0	0	0	0	0	0	0	0	0	0	0	0	0	0	0	0	0	0	0	0	0	0	0	0	0	0	0	0	0	0	0	0	0	0	0	0	0	0	0	36.63	FALSE	FALSE	FALSE	249	0.012
GSTA1p.Ala100Ser	GSTA1	0.01217800663351903	0.00519858598461218	0	0.036534019900557	NA	NA	NA	NA	NA	NA	NA	NA	Ser	Ala	TRUE	NA	1	0	0	0	0	0	0	1	0	0	0	0	0	0	0	0	0	0	0	0	0	0	0	0	0	0	0	0	0	0	0	0	0	0	0	0	0	0	0	0	0	0	0	0	0	0	0	0	0	0	0	0	0	0	0	0	0	0	0	0	0	0	0	0	0	0	36.49	FALSE	FALSE	FALSE	249	0.012
GSTA3p.Ala90Asp	GSTA3	0.01217800663351903	0.00519858598461218	0	0.036534019900557	NA	NA	NA	NA	NA	NA	NA	NA	Asp	Ala	FALSE	NA	1	0	0	0	0	0	0	1	0	0	0	0	0	0	0	0	0	0	0	0	0	0	0	0	0	0	0	0	0	0	0	0	0	0	0	0	0	0	0	0	0	0	0	0	0	0	0	0	0	0	0	0	0	0	0	0	0	0	0	0	0	0	0	0	0	0	36.46	FALSE	FALSE	FALSE	249	0.012
GSTK1p.Thr161Met	GSTK1	0.01217800663351903	0.00519858598461218	0	0.036534019900557	NA	NA	NA	NA	NA	NA	NA	NA	Met	Thr	FALSE	NA	1	0	0	0	0	0	0	1	0	0	0	0	0	0	0	0	0	0	0	0	0	0	0	0	0	0	0	0	0	0	0	0	0	0	0	0	0	0	0	0	0	0	0	0	0	0	0	0	0	0	0	0	0	0	0	0	0	0	0	0	0	0	0	0	0	0	37.42	FALSE	FALSE	FALSE	249	0.012
GSTO2p.Pro68Ala	GSTO2	0.01217800663351903	0.00519858598461218	0	0.036534019900557	NA	NA	NA	NA	NA	NA	NA	NA	Ala	Pro	FALSE	NA	1	0	0	0	0	0	0	1	0	0	0	0	0	0	0	0	0	0	0	0	0	0	0	0	0	0	0	0	0	0	0	0	0	0	0	0	0	0	0	0	0	0	0	0	0	0	0	0	0	0	0	0	0	0	0	0	0	0	0	0	0	0	0	0	0	0	37.03	FALSE	FALSE	FALSE	249	0.012
GSX1p.Arg164Ser	GSX1	0.01217800663351903	0.00519858598461218	0	0.036534019900557	NA	NA	NA	NA	NA	NA	NA	NA	Ser	Arg	TRUE	NA	1	0	0	0	0	0	0	1	0	0	0	0	0	0	0	0	0	0	0	0	0	0	0	0	0	0	0	0	0	0	0	0	0	0	0	0	0	0	0	0	0	0	0	0	0	0	0	0	0	0	0	0	0	0	0	0	0	0	0	0	0	0	0	0	0	0	36.74	FALSE	FALSE	FALSE	249	0.012
GSX2p.Cys119Ser	GSX2	0.01217800663351903	0.00519858598461218	0	0.036534019900557	NA	NA	NA	NA	NA	NA	NA	NA	Ser	Cys	TRUE	NA	1	0	0	0	0	0	0	1	0	0	0	0	0	0	0	0	0	0	0	0	0	0	0	0	0	0	0	0	0	0	0	0	0	0	0	0	0	0	0	0	0	0	0	0	0	0	0	0	0	0	0	0	0	0	0	0	0	0	0	0	0	0	0	0	0	0	36.62	FALSE	FALSE	FALSE	249	0.012
GSX2p.Cys64Ter	GSX2	0.01217800663351903	0.00519858598461218	0	0.036534019900557	NA	NA	NA	NA	NA	NA	NA	NA	Ter	Cys	FALSE	NA	1	0	0	0	0	0	0	1	0	0	0	0	0	0	0	0	0	0	0	0	0	0	0	0	0	0	0	0	0	0	0	0	0	0	0	0	0	0	0	0	0	0	0	0	0	0	0	0	0	0	0	0	0	0	0	0	0	0	0	0	0	0	0	0	0	0	37.26	FALSE	FALSE	FALSE	249	0.012
GSX2p.Thr66Ile	GSX2	0.01217800663351903	0.00519858598461218	0	0.036534019900557	NA	NA	NA	NA	NA	NA	NA	NA	Ile	Thr	FALSE	NA	1	0	0	0	0	0	0	1	0	0	0	0	0	0	0	0	0	0	0	0	0	0	0	0	0	0	0	0	0	0	0	0	0	0	0	0	0	0	0	0	0	0	0	0	0	0	0	0	0	0	0	0	0	0	0	0	0	0	0	0	0	0	0	0	0	0	36.35	FALSE	FALSE	FALSE	249	0.012
GTDC1p.Arg209Gly	GTDC1	0.01217800663351903	0.00519858598461218	0	0.036534019900557	NA	NA	NA	NA	NA	NA	NA	NA	Gly	Arg	FALSE	NA	1	0	0	0	0	0	0	1	0	0	0	0	0	0	0	0	0	0	0	0	0	0	0	0	0	0	0	0	0	0	0	0	0	0	0	0	0	0	0	0	0	0	0	0	0	0	0	0	0	0	0	0	0	0	0	0	0	0	0	0	0	0	0	0	0	0	36.11	FALSE	FALSE	FALSE	249	0.012
GTDC1p.Lys248Ile	GTDC1	0.01217800663351903	0.00519858598461218	0	0.036534019900557	NA	NA	NA	NA	NA	NA	NA	NA	Ile	Lys	FALSE	NA	1	0	0	0	0	0	0	1	0	0	0	0	0	0	0	0	0	0	0	0	0	0	0	0	0	0	0	0	0	0	0	0	0	0	0	0	0	0	0	0	0	0	0	0	0	0	0	0	0	0	0	0	0	0	0	0	0	0	0	0	0	0	0	0	0	0	38.07	FALSE	FALSE	FALSE	249	0.012
GTF2A1p.Thr157Ile	GTF2A1	0.01217800663351903	0.00519858598461218	0	0.036534019900557	NA	NA	NA	NA	NA	NA	NA	NA	Ile	Thr	FALSE	NA	1	0	0	0	0	0	0	1	0	0	0	0	0	0	0	0	0	0	0	0	0	0	0	0	0	0	0	0	0	0	0	0	0	0	0	0	0	0	0	0	0	0	0	0	0	0	0	0	0	0	0	0	0	0	0	0	0	0	0	0	0	0	0	0	0	0	37.29	FALSE	FALSE	FALSE	249	0.012
GTF2Bp.Arg290Ter	GTF2B	0.01217800663351903	0.00519858598461218	0	0.036534019900557	NA	NA	NA	NA	NA	NA	NA	NA	Ter	Arg	FALSE	NA	1	0	0	0	0	0	0	1	0	0	0	0	0	0	0	0	0	0	0	0	0	0	0	0	0	0	0	0	0	0	0	0	0	0	0	0	0	0	0	0	0	0	0	0	0	0	0	0	0	0	0	0	0	0	0	0	0	0	0	0	0	0	0	0	0	0	36.29	FALSE	FALSE	FALSE	249	0.012
GTF2E1p.Ala416Val	GTF2E1	0.01217800663351903	0.00519858598461218	0	0.036534019900557	NA	NA	NA	NA	NA	NA	NA	NA	Val	Ala	FALSE	NA	1	0	0	0	0	0	0	1	0	0	0	0	0	0	0	0	0	0	0	0	0	0	0	0	0	0	0	0	0	0	0	0	0	0	0	0	0	0	0	0	0	0	0	0	0	0	0	0	0	0	0	0	0	0	0	0	0	0	0	0	0	0	0	0	0	0	37.19	FALSE	FALSE	FALSE	249	0.012
GTF2E1p.Asp384Val	GTF2E1	0.01217800663351903	0.00519858598461218	0	0.036534019900557	NA	NA	NA	NA	NA	NA	NA	NA	Val	Asp	FALSE	NA	1	0	0	0	0	0	0	1	0	0	0	0	0	0	0	0	0	0	0	0	0	0	0	0	0	0	0	0	0	0	0	0	0	0	0	0	0	0	0	0	0	0	0	0	0	0	0	0	0	0	0	0	0	0	0	0	0	0	0	0	0	0	0	0	0	0	36.63	FALSE	FALSE	FALSE	249	0.012
GTF2E1p.Lys53Arg	GTF2E1	0.01217800663351903	0.00519858598461218	0	0.036534019900557	NA	NA	NA	NA	NA	NA	NA	NA	Arg	Lys	TRUE	NA	1	0	0	0	0	0	0	1	0	0	0	0	0	0	0	0	0	0	0	0	0	0	0	0	0	0	0	0	0	0	0	0	0	0	0	0	0	0	0	0	0	0	0	0	0	0	0	0	0	0	0	0	0	0	0	0	0	0	0	0	0	0	0	0	0	0	37.13	FALSE	FALSE	FALSE	249	0.012
GTF2F1p.Glu256Ter	GTF2F1	0.01217800663351903	0.00519858598461218	0	0.036534019900557	NA	NA	NA	NA	NA	NA	NA	NA	Ter	Glu	FALSE	NA	1	0	0	0	0	0	0	1	0	0	0	0	0	0	0	0	0	0	0	0	0	0	0	0	0	0	0	0	0	0	0	0	0	0	0	0	0	0	0	0	0	0	0	0	0	0	0	0	0	0	0	0	0	0	0	0	0	0	0	0	0	0	0	0	0	0	36.59	FALSE	FALSE	FALSE	249	0.012
GTF2F2p.Asp8Tyr	GTF2F2	0.01217800663351903	0.00519858598461218	0	0.036534019900557	NA	NA	NA	NA	NA	NA	NA	NA	Tyr	Asp	TRUE	NA	1	0	0	0	0	0	0	1	0	0	0	0	0	0	0	0	0	0	0	0	0	0	0	0	0	0	0	0	0	0	0	0	0	0	0	0	0	0	0	0	0	0	0	0	0	0	0	0	0	0	0	0	0	0	0	0	0	0	0	0	0	0	0	0	0	0	36.61	FALSE	FALSE	FALSE	249	0.012
GTF2IRD1p.Asp283Tyr	GTF2IRD1	0.01217800663351903	0.00519858598461218	0	0.036534019900557	NA	NA	NA	NA	NA	NA	NA	NA	Tyr	Asp	TRUE	NA	1	0	0	0	0	0	0	1	0	0	0	0	0	0	0	0	0	0	0	0	0	0	0	0	0	0	0	0	0	0	0	0	0	0	0	0	0	0	0	0	0	0	0	0	0	0	0	0	0	0	0	0	0	0	0	0	0	0	0	0	0	0	0	0	0	0	36.94	FALSE	FALSE	FALSE	249	0.012
GTF2IRD1p.Asp791Tyr	GTF2IRD1	0.01217800663351903	0.00519858598461218	0	0.036534019900557	NA	NA	NA	NA	NA	NA	NA	NA	Tyr	Asp	TRUE	NA	1	0	0	0	0	0	0	1	0	0	0	0	0	0	0	0	0	0	0	0	0	0	0	0	0	0	0	0	0	0	0	0	0	0	0	0	0	0	0	0	0	0	0	0	0	0	0	0	0	0	0	0	0	0	0	0	0	0	0	0	0	0	0	0	0	0	37.76	FALSE	FALSE	FALSE	249	0.012
GTF2IRD1p.Asp856Tyr	GTF2IRD1	0.01217800663351903	0.00519858598461218	0	0.036534019900557	NA	NA	NA	NA	NA	NA	NA	NA	Tyr	Asp	TRUE	NA	1	0	0	0	0	0	0	1	0	0	0	0	0	0	0	0	0	0	0	0	0	0	0	0	0	0	0	0	0	0	0	0	0	0	0	0	0	0	0	0	0	0	0	0	0	0	0	0	0	0	0	0	0	0	0	0	0	0	0	0	0	0	0	0	0	0	37.27	FALSE	FALSE	FALSE	249	0.012
GTF2IRD1p.Gly614Val	GTF2IRD1	0.01217800663351903	0.00519858598461218	0	0.036534019900557	NA	NA	NA	NA	NA	NA	NA	NA	Val	Gly	FALSE	NA	1	0	0	0	0	0	0	1	0	0	0	0	0	0	0	0	0	0	0	0	0	0	0	0	0	0	0	0	0	0	0	0	0	0	0	0	0	0	0	0	0	0	0	0	0	0	0	0	0	0	0	0	0	0	0	0	0	0	0	0	0	0	0	0	0	0	36.94	FALSE	FALSE	FALSE	249	0.012
GTF2IRD1p.Lys771Asn	GTF2IRD1	0.01217800663351903	0.00519858598461218	0	0.036534019900557	NA	NA	NA	NA	NA	NA	NA	NA	Asn	Lys	FALSE	NA	1	0	0	0	0	0	0	1	0	0	0	0	0	0	0	0	0	0	0	0	0	0	0	0	0	0	0	0	0	0	0	0	0	0	0	0	0	0	0	0	0	0	0	0	0	0	0	0	0	0	0	0	0	0	0	0	0	0	0	0	0	0	0	0	0	0	37.27	FALSE	FALSE	FALSE	249	0.012
GTF3C1p.Ala1303Val	GTF3C1	0.01217800663351903	0.00519858598461218	0	0.036534019900557	NA	NA	NA	NA	NA	NA	NA	NA	Val	Ala	FALSE	NA	1	0	0	0	0	0	0	1	0	0	0	0	0	0	0	0	0	0	0	0	0	0	0	0	0	0	0	0	0	0	0	0	0	0	0	0	0	0	0	0	0	0	0	0	0	0	0	0	0	0	0	0	0	0	0	0	0	0	0	0	0	0	0	0	0	0	36.98	FALSE	FALSE	FALSE	249	0.012
GTF3C1p.Arg1776His	GTF3C1	0.01217800663351903	0.00519858598461218	0	0.036534019900557	NA	NA	NA	NA	NA	NA	NA	NA	His	Arg	TRUE	NA	1	0	0	0	0	0	0	1	0	0	0	0	0	0	0	0	0	0	0	0	0	0	0	0	0	0	0	0	0	0	0	0	0	0	0	0	0	0	0	0	0	0	0	0	0	0	0	0	0	0	0	0	0	0	0	0	0	0	0	0	0	0	0	0	0	0	36.98	FALSE	FALSE	FALSE	249	0.012
GTF3C1p.Asp1621Tyr	GTF3C1	0.01217800663351903	0.00519858598461218	0	0.036534019900557	NA	NA	NA	NA	NA	NA	NA	NA	Tyr	Asp	TRUE	NA	1	0	0	0	0	0	0	1	0	0	0	0	0	0	0	0	0	0	0	0	0	0	0	0	0	0	0	0	0	0	0	0	0	0	0	0	0	0	0	0	0	0	0	0	0	0	0	0	0	0	0	0	0	0	0	0	0	0	0	0	0	0	0	0	0	0	36.61	FALSE	FALSE	FALSE	249	0.012
GTF3C1p.Asp1874Tyr	GTF3C1	0.01217800663351903	0.00519858598461218	0	0.036534019900557	NA	NA	NA	NA	NA	NA	NA	NA	Tyr	Asp	TRUE	NA	1	0	0	0	0	0	0	1	0	0	0	0	0	0	0	0	0	0	0	0	0	0	0	0	0	0	0	0	0	0	0	0	0	0	0	0	0	0	0	0	0	0	0	0	0	0	0	0	0	0	0	0	0	0	0	0	0	0	0	0	0	0	0	0	0	0	36.3	FALSE	FALSE	FALSE	249	0.012
GTF3C1p.Gly491Cys	GTF3C1	0.01217800663351903	0.00519858598461218	0	0.036534019900557	NA	NA	NA	NA	NA	NA	NA	NA	Cys	Gly	TRUE	NA	1	0	0	0	0	0	0	1	0	0	0	0	0	0	0	0	0	0	0	0	0	0	0	0	0	0	0	0	0	0	0	0	0	0	0	0	0	0	0	0	0	0	0	0	0	0	0	0	0	0	0	0	0	0	0	0	0	0	0	0	0	0	0	0	0	0	36.24	FALSE	FALSE	FALSE	249	0.012
GTF3C1p.Phe59Ile	GTF3C1	0.01217800663351903	0.00519858598461218	0	0.036534019900557	NA	NA	NA	NA	NA	NA	NA	NA	Ile	Phe	FALSE	NA	1	0	0	0	0	0	0	1	0	0	0	0	0	0	0	0	0	0	0	0	0	0	0	0	0	0	0	0	0	0	0	0	0	0	0	0	0	0	0	0	0	0	0	0	0	0	0	0	0	0	0	0	0	0	0	0	0	0	0	0	0	0	0	0	0	0	37.34	FALSE	FALSE	FALSE	249	0.012
GTF3C1p.Thr1960Ala	GTF3C1	0.01217800663351903	0.00519858598461218	0	0.036534019900557	NA	NA	NA	NA	NA	NA	NA	NA	Ala	Thr	FALSE	NA	1	0	0	0	0	0	0	1	0	0	0	0	0	0	0	0	0	0	0	0	0	0	0	0	0	0	0	0	0	0	0	0	0	0	0	0	0	0	0	0	0	0	0	0	0	0	0	0	0	0	0	0	0	0	0	0	0	0	0	0	0	0	0	0	0	0	36.37	FALSE	FALSE	FALSE	249	0.012
GTF3C1p.Val1371Ala	GTF3C1	0.01217800663351903	0.00519858598461218	0	0.036534019900557	NA	NA	NA	NA	NA	NA	NA	NA	Ala	Val	FALSE	NA	1	0	0	0	0	0	0	1	0	0	0	0	0	0	0	0	0	0	0	0	0	0	0	0	0	0	0	0	0	0	0	0	0	0	0	0	0	0	0	0	0	0	0	0	0	0	0	0	0	0	0	0	0	0	0	0	0	0	0	0	0	0	0	0	0	0	36.48	FALSE	FALSE	FALSE	249	0.012
GTF3C2p.Glu271Asp	GTF3C2	0.01217800663351903	0.00519858598461218	0	0.036534019900557	NA	NA	NA	NA	NA	NA	NA	NA	Asp	Glu	FALSE	NA	1	0	0	0	0	0	0	1	0	0	0	0	0	0	0	0	0	0	0	0	0	0	0	0	0	0	0	0	0	0	0	0	0	0	0	0	0	0	0	0	0	0	0	0	0	0	0	0	0	0	0	0	0	0	0	0	0	0	0	0	0	0	0	0	0	0	37.04	FALSE	FALSE	FALSE	249	0.012
GTF3C2p.Pro551Leu	GTF3C2	0.01217800663351903	0.00519858598461218	0	0.036534019900557	NA	NA	NA	NA	NA	NA	NA	NA	Leu	Pro	FALSE	NA	1	0	0	0	0	0	0	1	0	0	0	0	0	0	0	0	0	0	0	0	0	0	0	0	0	0	0	0	0	0	0	0	0	0	0	0	0	0	0	0	0	0	0	0	0	0	0	0	0	0	0	0	0	0	0	0	0	0	0	0	0	0	0	0	0	0	36.59	FALSE	FALSE	FALSE	249	0.012
GTF3C2p.Ser559Ile	GTF3C2	0.01217800663351903	0.00519858598461218	0	0.036534019900557	NA	NA	NA	NA	NA	NA	NA	NA	Ile	Ser	FALSE	NA	1	0	0	0	0	0	0	1	0	0	0	0	0	0	0	0	0	0	0	0	0	0	0	0	0	0	0	0	0	0	0	0	0	0	0	0	0	0	0	0	0	0	0	0	0	0	0	0	0	0	0	0	0	0	0	0	0	0	0	0	0	0	0	0	0	0	36.79	FALSE	FALSE	FALSE	249	0.012
GTF3C2p.Thr801Arg	GTF3C2	0.01217800663351903	0.00519858598461218	0	0.036534019900557	NA	NA	NA	NA	NA	NA	NA	NA	Arg	Thr	TRUE	NA	1	0	0	0	0	0	0	1	0	0	0	0	0	0	0	0	0	0	0	0	0	0	0	0	0	0	0	0	0	0	0	0	0	0	0	0	0	0	0	0	0	0	0	0	0	0	0	0	0	0	0	0	0	0	0	0	0	0	0	0	0	0	0	0	0	0	36.45	FALSE	FALSE	FALSE	249	0.012
GTF3C3p.Asn70Ser	GTF3C3	0.01217800663351903	0.00519858598461218	0	0.036534019900557	NA	NA	NA	NA	NA	NA	NA	NA	Ser	Asn	TRUE	NA	1	0	0	0	0	0	0	1	0	0	0	0	0	0	0	0	0	0	0	0	0	0	0	0	0	0	0	0	0	0	0	0	0	0	0	0	0	0	0	0	0	0	0	0	0	0	0	0	0	0	0	0	0	0	0	0	0	0	0	0	0	0	0	0	0	0	37.61	FALSE	FALSE	FALSE	249	0.012
GTF3C3p.Gly119Arg	GTF3C3	0.01217800663351903	0.00519858598461218	0	0.036534019900557	NA	NA	NA	NA	NA	NA	NA	NA	Arg	Gly	TRUE	NA	1	0	0	0	0	0	0	1	0	0	0	0	0	0	0	0	0	0	0	0	0	0	0	0	0	0	0	0	0	0	0	0	0	0	0	0	0	0	0	0	0	0	0	0	0	0	0	0	0	0	0	0	0	0	0	0	0	0	0	0	0	0	0	0	0	0	36.52	FALSE	FALSE	FALSE	249	0.012
GTF3C3p.Thr241Ala	GTF3C3	0.01217800663351903	0.00519858598461218	0	0.036534019900557	NA	NA	NA	NA	NA	NA	NA	NA	Ala	Thr	FALSE	NA	1	0	0	0	0	0	0	1	0	0	0	0	0	0	0	0	0	0	0	0	0	0	0	0	0	0	0	0	0	0	0	0	0	0	0	0	0	0	0	0	0	0	0	0	0	0	0	0	0	0	0	0	0	0	0	0	0	0	0	0	0	0	0	0	0	0	36.83	FALSE	FALSE	FALSE	249	0.012
GTF3C3p.Tyr261Cys	GTF3C3	0.01217800663351903	0.00519858598461218	0	0.036534019900557	NA	NA	NA	NA	NA	NA	NA	NA	Cys	Tyr	TRUE	NA	1	0	0	0	0	0	0	1	0	0	0	0	0	0	0	0	0	0	0	0	0	0	0	0	0	0	0	0	0	0	0	0	0	0	0	0	0	0	0	0	0	0	0	0	0	0	0	0	0	0	0	0	0	0	0	0	0	0	0	0	0	0	0	0	0	0	36.93	FALSE	FALSE	FALSE	249	0.012
GTF3C4p.Pro554Ala	GTF3C4	0.01217800663351903	0.00519858598461218	0	0.036534019900557	NA	NA	NA	NA	NA	NA	NA	NA	Ala	Pro	FALSE	NA	1	0	0	0	0	0	0	1	0	0	0	0	0	0	0	0	0	0	0	0	0	0	0	0	0	0	0	0	0	0	0	0	0	0	0	0	0	0	0	0	0	0	0	0	0	0	0	0	0	0	0	0	0	0	0	0	0	0	0	0	0	0	0	0	0	0	36.73	FALSE	FALSE	FALSE	249	0.012
GTPBP1p.Ile505Thr	GTPBP1	0.01217800663351903	0.00519858598461218	0	0.036534019900557	NA	NA	NA	NA	NA	NA	NA	NA	Thr	Ile	TRUE	NA	1	0	0	0	0	0	0	1	0	0	0	0	0	0	0	0	0	0	0	0	0	0	0	0	0	0	0	0	0	0	0	0	0	0	0	0	0	0	0	0	0	0	0	0	0	0	0	0	0	0	0	0	0	0	0	0	0	0	0	0	0	0	0	0	0	0	36.14	FALSE	FALSE	FALSE	249	0.012
GTPBP3p.Gly401Val	GTPBP3	0.01217800663351903	0.00519858598461218	0	0.036534019900557	NA	NA	NA	NA	NA	NA	NA	NA	Val	Gly	FALSE	NA	1	0	0	0	0	0	0	1	0	0	0	0	0	0	0	0	0	0	0	0	0	0	0	0	0	0	0	0	0	0	0	0	0	0	0	0	0	0	0	0	0	0	0	0	0	0	0	0	0	0	0	0	0	0	0	0	0	0	0	0	0	0	0	0	0	0	37.44	FALSE	FALSE	FALSE	249	0.012
GTPBP4p.Arg266Thr	GTPBP4	0.01217800663351903	0.00519858598461218	0	0.036534019900557	NA	NA	NA	NA	NA	NA	NA	NA	Thr	Arg	TRUE	NA	1	0	0	0	0	0	0	1	0	0	0	0	0	0	0	0	0	0	0	0	0	0	0	0	0	0	0	0	0	0	0	0	0	0	0	0	0	0	0	0	0	0	0	0	0	0	0	0	0	0	0	0	0	0	0	0	0	0	0	0	0	0	0	0	0	0	36.61	FALSE	FALSE	FALSE	249	0.012
GTPBP4p.Asp370Val	GTPBP4	0.01217800663351903	0.00519858598461218	0	0.036534019900557	NA	NA	NA	NA	NA	NA	NA	NA	Val	Asp	FALSE	NA	1	0	0	0	0	0	0	1	0	0	0	0	0	0	0	0	0	0	0	0	0	0	0	0	0	0	0	0	0	0	0	0	0	0	0	0	0	0	0	0	0	0	0	0	0	0	0	0	0	0	0	0	0	0	0	0	0	0	0	0	0	0	0	0	0	0	37.81	FALSE	FALSE	FALSE	249	0.012
GTPBP4p.Met117Ile	GTPBP4	0.01217800663351903	0.00519858598461218	0	0.036534019900557	NA	NA	NA	NA	NA	NA	NA	NA	Ile	Met	FALSE	NA	1	0	0	0	0	0	0	1	0	0	0	0	0	0	0	0	0	0	0	0	0	0	0	0	0	0	0	0	0	0	0	0	0	0	0	0	0	0	0	0	0	0	0	0	0	0	0	0	0	0	0	0	0	0	0	0	0	0	0	0	0	0	0	0	0	0	36.73	FALSE	FALSE	FALSE	249	0.012
GTSE1p.Glu631Lys	GTSE1	0.01217800663351903	0.00519858598461218	0	0.036534019900557	NA	NA	NA	NA	NA	NA	NA	NA	Lys	Glu	TRUE	NA	1	0	0	0	0	0	0	1	0	0	0	0	0	0	0	0	0	0	0	0	0	0	0	0	0	0	0	0	0	0	0	0	0	0	0	0	0	0	0	0	0	0	0	0	0	0	0	0	0	0	0	0	0	0	0	0	0	0	0	0	0	0	0	0	0	0	36.83	FALSE	FALSE	FALSE	249	0.012
GTSE1p.Met380Ile	GTSE1	0.01217800663351903	0.00519858598461218	0	0.036534019900557	NA	NA	NA	NA	NA	NA	NA	NA	Ile	Met	FALSE	NA	1	0	0	0	0	0	0	1	0	0	0	0	0	0	0	0	0	0	0	0	0	0	0	0	0	0	0	0	0	0	0	0	0	0	0	0	0	0	0	0	0	0	0	0	0	0	0	0	0	0	0	0	0	0	0	0	0	0	0	0	0	0	0	0	0	0	36.73	FALSE	FALSE	FALSE	249	0.012
GUCA1Cp.His20Asn	GUCA1C	0.01217800663351903	0.00519858598461218	0	0.036534019900557	NA	NA	NA	NA	NA	NA	NA	NA	Asn	His	FALSE	NA	1	0	0	0	0	0	0	1	0	0	0	0	0	0	0	0	0	0	0	0	0	0	0	0	0	0	0	0	0	0	0	0	0	0	0	0	0	0	0	0	0	0	0	0	0	0	0	0	0	0	0	0	0	0	0	0	0	0	0	0	0	0	0	0	0	0	36.95	FALSE	FALSE	FALSE	249	0.012
GUCA1Cp.Pro131Thr	GUCA1C	0.01217800663351903	0.00519858598461218	0	0.036534019900557	NA	NA	NA	NA	NA	NA	NA	NA	Thr	Pro	TRUE	NA	1	0	0	0	0	0	0	1	0	0	0	0	0	0	0	0	0	0	0	0	0	0	0	0	0	0	0	0	0	0	0	0	0	0	0	0	0	0	0	0	0	0	0	0	0	0	0	0	0	0	0	0	0	0	0	0	0	0	0	0	0	0	0	0	0	0	36.81	FALSE	FALSE	FALSE	249	0.012
GUCA1Cp.Pro188Gln	GUCA1C	0.01217800663351903	0.00519858598461218	0	0.036534019900557	NA	NA	NA	NA	NA	NA	NA	NA	Gln	Pro	FALSE	NA	1	0	0	0	0	0	0	1	0	0	0	0	0	0	0	0	0	0	0	0	0	0	0	0	0	0	0	0	0	0	0	0	0	0	0	0	0	0	0	0	0	0	0	0	0	0	0	0	0	0	0	0	0	0	0	0	0	0	0	0	0	0	0	0	0	0	37.8	FALSE	FALSE	FALSE	249	0.012
GUCA2Bp.Val106Asp	GUCA2B	0.01217800663351903	0.00519858598461218	0	0.036534019900557	NA	NA	NA	NA	NA	NA	NA	NA	Asp	Val	FALSE	NA	1	0	0	0	0	0	0	1	0	0	0	0	0	0	0	0	0	0	0	0	0	0	0	0	0	0	0	0	0	0	0	0	0	0	0	0	0	0	0	0	0	0	0	0	0	0	0	0	0	0	0	0	0	0	0	0	0	0	0	0	0	0	0	0	0	0	36.8	FALSE	FALSE	FALSE	249	0.012
GUCY1A2p.Asn417His	GUCY1A2	0.01217800663351903	0.00519858598461218	0	0.036534019900557	NA	NA	NA	NA	NA	NA	NA	NA	His	Asn	TRUE	NA	1	0	0	0	0	0	0	1	0	0	0	0	0	0	0	0	0	0	0	0	0	0	0	0	0	0	0	0	0	0	0	0	0	0	0	0	0	0	0	0	0	0	0	0	0	0	0	0	0	0	0	0	0	0	0	0	0	0	0	0	0	0	0	0	0	0	36.68	FALSE	FALSE	FALSE	249	0.012
GUCY1A2p.Glu365Asp	GUCY1A2	0.01217800663351903	0.00519858598461218	0	0.036534019900557	NA	NA	NA	NA	NA	NA	NA	NA	Asp	Glu	FALSE	NA	1	0	0	0	0	0	0	1	0	0	0	0	0	0	0	0	0	0	0	0	0	0	0	0	0	0	0	0	0	0	0	0	0	0	0	0	0	0	0	0	0	0	0	0	0	0	0	0	0	0	0	0	0	0	0	0	0	0	0	0	0	0	0	0	0	0	37.08	FALSE	FALSE	FALSE	249	0.012
GUCY1A2p.Leu549Met	GUCY1A2	0.01217800663351903	0.00519858598461218	0	0.036534019900557	NA	NA	NA	NA	NA	NA	NA	NA	Met	Leu	FALSE	NA	1	0	0	0	0	0	0	1	0	0	0	0	0	0	0	0	0	0	0	0	0	0	0	0	0	0	0	0	0	0	0	0	0	0	0	0	0	0	0	0	0	0	0	0	0	0	0	0	0	0	0	0	0	0	0	0	0	0	0	0	0	0	0	0	0	0	36.64	FALSE	FALSE	FALSE	249	0.012
GUCY1A3p.Glu57Ala	GUCY1A3	0.01217800663351903	0.00519858598461218	0	0.036534019900557	NA	NA	NA	NA	NA	NA	NA	NA	Ala	Glu	FALSE	NA	1	0	0	0	0	0	0	1	0	0	0	0	0	0	0	0	0	0	0	0	0	0	0	0	0	0	0	0	0	0	0	0	0	0	0	0	0	0	0	0	0	0	0	0	0	0	0	0	0	0	0	0	0	0	0	0	0	0	0	0	0	0	0	0	0	0	36.53	FALSE	FALSE	FALSE	249	0.012
GUCY1B3p.Arg197Ile	GUCY1B3	0.01217800663351903	0.00519858598461218	0	0.036534019900557	NA	NA	NA	NA	NA	NA	NA	NA	Ile	Arg	FALSE	NA	1	0	0	0	0	0	0	1	0	0	0	0	0	0	0	0	0	0	0	0	0	0	0	0	0	0	0	0	0	0	0	0	0	0	0	0	0	0	0	0	0	0	0	0	0	0	0	0	0	0	0	0	0	0	0	0	0	0	0	0	0	0	0	0	0	0	37.2	FALSE	FALSE	FALSE	249	0.012
GUCY2Cp.Tyr215Cys	GUCY2C	0.01217800663351903	0.00519858598461218	0	0.036534019900557	NA	NA	NA	NA	NA	NA	NA	NA	Cys	Tyr	TRUE	NA	1	0	0	0	0	0	0	1	0	0	0	0	0	0	0	0	0	0	0	0	0	0	0	0	0	0	0	0	0	0	0	0	0	0	0	0	0	0	0	0	0	0	0	0	0	0	0	0	0	0	0	0	0	0	0	0	0	0	0	0	0	0	0	0	0	0	36	FALSE	FALSE	FALSE	249	0.012
GUCY2Cp.Tyr461Asn	GUCY2C	0.01217800663351903	0.00519858598461218	0	0.036534019900557	NA	NA	NA	NA	NA	NA	NA	NA	Asn	Tyr	FALSE	NA	1	0	0	0	0	0	0	1	0	0	0	0	0	0	0	0	0	0	0	0	0	0	0	0	0	0	0	0	0	0	0	0	0	0	0	0	0	0	0	0	0	0	0	0	0	0	0	0	0	0	0	0	0	0	0	0	0	0	0	0	0	0	0	0	0	0	36.42	FALSE	FALSE	FALSE	249	0.012
GUCY2Dp.Asp337His	GUCY2D	0.01217800663351903	0.00519858598461218	0	0.036534019900557	NA	NA	NA	NA	NA	NA	NA	NA	His	Asp	TRUE	NA	1	0	0	0	0	0	0	1	0	0	0	0	0	0	0	0	0	0	0	0	0	0	0	0	0	0	0	0	0	0	0	0	0	0	0	0	0	0	0	0	0	0	0	0	0	0	0	0	0	0	0	0	0	0	0	0	0	0	0	0	0	0	0	0	0	0	36.69	FALSE	FALSE	FALSE	249	0.012
GUCY2Dp.Leu420Met	GUCY2D	0.01217800663351903	0.00519858598461218	0	0.036534019900557	NA	NA	NA	NA	NA	NA	NA	NA	Met	Leu	FALSE	NA	1	0	0	0	0	0	0	1	0	0	0	0	0	0	0	0	0	0	0	0	0	0	0	0	0	0	0	0	0	0	0	0	0	0	0	0	0	0	0	0	0	0	0	0	0	0	0	0	0	0	0	0	0	0	0	0	0	0	0	0	0	0	0	0	0	0	36.51	FALSE	FALSE	FALSE	249	0.012
GUCY2Fp.Gln798Leu	GUCY2F	0.01217800663351903	0.00519858598461218	0	0.036534019900557	NA	NA	NA	NA	NA	NA	NA	NA	Leu	Gln	FALSE	NA	1	0	0	0	0	0	0	1	0	0	0	0	0	0	0	0	0	0	0	0	0	0	0	0	0	0	0	0	0	0	0	0	0	0	0	0	0	0	0	0	0	0	0	0	0	0	0	0	0	0	0	0	0	0	0	0	0	0	0	0	0	0	0	0	0	0	37.46	FALSE	FALSE	FALSE	249	0.012
GUCY2Fp.Gly541Arg	GUCY2F	0.01217800663351903	0.00519858598461218	0	0.036534019900557	NA	NA	NA	NA	NA	NA	NA	NA	Arg	Gly	TRUE	NA	1	0	0	0	0	0	0	1	0	0	0	0	0	0	0	0	0	0	0	0	0	0	0	0	0	0	0	0	0	0	0	0	0	0	0	0	0	0	0	0	0	0	0	0	0	0	0	0	0	0	0	0	0	0	0	0	0	0	0	0	0	0	0	0	0	0	36.57	FALSE	FALSE	FALSE	249	0.012
GUCY2Fp.Phe89Ser	GUCY2F	0.01217800663351903	0.00519858598461218	0	0.036534019900557	NA	NA	NA	NA	NA	NA	NA	NA	Ser	Phe	TRUE	NA	1	0	0	0	0	0	0	1	0	0	0	0	0	0	0	0	0	0	0	0	0	0	0	0	0	0	0	0	0	0	0	0	0	0	0	0	0	0	0	0	0	0	0	0	0	0	0	0	0	0	0	0	0	0	0	0	0	0	0	0	0	0	0	0	0	0	36.72	FALSE	FALSE	FALSE	249	0.012
GULP1p.Ala49Ser	GULP1	0.01217800663351903	0.00519858598461218	0	0.036534019900557	NA	NA	NA	NA	NA	NA	NA	NA	Ser	Ala	TRUE	NA	1	0	0	0	0	0	0	1	0	0	0	0	0	0	0	0	0	0	0	0	0	0	0	0	0	0	0	0	0	0	0	0	0	0	0	0	0	0	0	0	0	0	0	0	0	0	0	0	0	0	0	0	0	0	0	0	0	0	0	0	0	0	0	0	0	0	36.03	FALSE	FALSE	FALSE	249	0.012
GULP1p.Asp215His	GULP1	0.01217800663351903	0.00519858598461218	0	0.036534019900557	NA	NA	NA	NA	NA	NA	NA	NA	His	Asp	TRUE	NA	1	0	0	0	0	0	0	1	0	0	0	0	0	0	0	0	0	0	0	0	0	0	0	0	0	0	0	0	0	0	0	0	0	0	0	0	0	0	0	0	0	0	0	0	0	0	0	0	0	0	0	0	0	0	0	0	0	0	0	0	0	0	0	0	0	0	37.06	FALSE	FALSE	FALSE	249	0.012
GULP1p.Asp48His	GULP1	0.01217800663351903	0.00519858598461218	0	0.036534019900557	NA	NA	NA	NA	NA	NA	NA	NA	His	Asp	TRUE	NA	1	0	0	0	0	0	0	1	0	0	0	0	0	0	0	0	0	0	0	0	0	0	0	0	0	0	0	0	0	0	0	0	0	0	0	0	0	0	0	0	0	0	0	0	0	0	0	0	0	0	0	0	0	0	0	0	0	0	0	0	0	0	0	0	0	0	36.81	FALSE	FALSE	FALSE	249	0.012
GUSBp.Gln524Leu	GUSB	0.01217800663351903	0.00519858598461218	0	0.036534019900557	NA	NA	NA	NA	NA	NA	NA	NA	Leu	Gln	FALSE	NA	1	0	0	0	0	0	0	1	0	0	0	0	0	0	0	0	0	0	0	0	0	0	0	0	0	0	0	0	0	0	0	0	0	0	0	0	0	0	0	0	0	0	0	0	0	0	0	0	0	0	0	0	0	0	0	0	0	0	0	0	0	0	0	0	0	0	35.96	FALSE	FALSE	FALSE	249	0.012
GUSBp.Val496Ala	GUSB	0.01217800663351903	0.00519858598461218	0	0.036534019900557	NA	NA	NA	NA	NA	NA	NA	NA	Ala	Val	FALSE	NA	1	0	0	0	0	0	0	1	0	0	0	0	0	0	0	0	0	0	0	0	0	0	0	0	0	0	0	0	0	0	0	0	0	0	0	0	0	0	0	0	0	0	0	0	0	0	0	0	0	0	0	0	0	0	0	0	0	0	0	0	0	0	0	0	0	0	36.84	FALSE	FALSE	FALSE	249	0.012
GXYLT1p.Tyr264Cys	GXYLT1	0.01217800663351903	0.00519858598461218	0	0.036534019900557	NA	NA	NA	NA	NA	NA	NA	NA	Cys	Tyr	TRUE	NA	1	0	0	0	0	0	0	1	0	0	0	0	0	0	0	0	0	0	0	0	0	0	0	0	0	0	0	0	0	0	0	0	0	0	0	0	0	0	0	0	0	0	0	0	0	0	0	0	0	0	0	0	0	0	0	0	0	0	0	0	0	0	0	0	0	0	36.47	FALSE	FALSE	FALSE	249	0.012
GXYLT2p.Arg363Gln	GXYLT2	0.01217800663351903	0.00519858598461218	0	0.036534019900557	NA	NA	NA	NA	NA	NA	NA	NA	Gln	Arg	FALSE	NA	1	0	0	0	0	0	0	1	0	0	0	0	0	0	0	0	0	0	0	0	0	0	0	0	0	0	0	0	0	0	0	0	0	0	0	0	0	0	0	0	0	0	0	0	0	0	0	0	0	0	0	0	0	0	0	0	0	0	0	0	0	0	0	0	0	0	37.93	FALSE	FALSE	FALSE	249	0.012
GYG1p.Ile300Met	GYG1	0.01217800663351903	0.00519858598461218	0	0.036534019900557	NA	NA	NA	NA	NA	NA	NA	NA	Met	Ile	FALSE	NA	1	0	0	0	0	0	0	1	0	0	0	0	0	0	0	0	0	0	0	0	0	0	0	0	0	0	0	0	0	0	0	0	0	0	0	0	0	0	0	0	0	0	0	0	0	0	0	0	0	0	0	0	0	0	0	0	0	0	0	0	0	0	0	0	0	0	37.32	FALSE	FALSE	FALSE	249	0.012
GYG2p.Ala303Gly	GYG2	0.01217800663351903	0.00519858598461218	0	0.036534019900557	NA	NA	NA	NA	NA	NA	NA	NA	Gly	Ala	FALSE	NA	1	0	0	0	0	0	0	1	0	0	0	0	0	0	0	0	0	0	0	0	0	0	0	0	0	0	0	0	0	0	0	0	0	0	0	0	0	0	0	0	0	0	0	0	0	0	0	0	0	0	0	0	0	0	0	0	0	0	0	0	0	0	0	0	0	0	36.56	FALSE	FALSE	FALSE	249	0.012
GYG2p.Cys331Ter	GYG2	0.01217800663351903	0.00519858598461218	0	0.036534019900557	NA	NA	NA	NA	NA	NA	NA	NA	Ter	Cys	FALSE	NA	1	0	0	0	0	0	0	1	0	0	0	0	0	0	0	0	0	0	0	0	0	0	0	0	0	0	0	0	0	0	0	0	0	0	0	0	0	0	0	0	0	0	0	0	0	0	0	0	0	0	0	0	0	0	0	0	0	0	0	0	0	0	0	0	0	0	36.56	FALSE	FALSE	FALSE	249	0.012
GYLTL1Bp.Gln408Glu	GYLTL1B	0.01217800663351903	0.00519858598461218	0	0.036534019900557	NA	NA	NA	NA	NA	NA	NA	NA	Glu	Gln	FALSE	NA	1	0	0	0	0	0	0	1	0	0	0	0	0	0	0	0	0	0	0	0	0	0	0	0	0	0	0	0	0	0	0	0	0	0	0	0	0	0	0	0	0	0	0	0	0	0	0	0	0	0	0	0	0	0	0	0	0	0	0	0	0	0	0	0	0	0	36.5	FALSE	FALSE	FALSE	249	0.012
GYLTL1Bp.Pro424Leu	GYLTL1B	0.01217800663351903	0.00519858598461218	0	0.036534019900557	NA	NA	NA	NA	NA	NA	NA	NA	Leu	Pro	FALSE	NA	1	0	0	0	0	0	0	1	0	0	0	0	0	0	0	0	0	0	0	0	0	0	0	0	0	0	0	0	0	0	0	0	0	0	0	0	0	0	0	0	0	0	0	0	0	0	0	0	0	0	0	0	0	0	0	0	0	0	0	0	0	0	0	0	0	0	36.74	FALSE	FALSE	FALSE	249	0.012
GYPAp.Gly113Ser	GYPA	0.01217800663351903	0.00519858598461218	0	0.036534019900557	NA	NA	NA	NA	NA	NA	NA	NA	Ser	Gly	TRUE	NA	1	0	0	0	0	0	0	1	0	0	0	0	0	0	0	0	0	0	0	0	0	0	0	0	0	0	0	0	0	0	0	0	0	0	0	0	0	0	0	0	0	0	0	0	0	0	0	0	0	0	0	0	0	0	0	0	0	0	0	0	0	0	0	0	0	0	36.91	FALSE	FALSE	FALSE	249	0.012
GYPAp.Leu108Ile	GYPA	0.01217800663351903	0.00519858598461218	0	0.036534019900557	NA	NA	NA	NA	NA	NA	NA	NA	Ile	Leu	FALSE	NA	1	0	0	0	0	0	0	1	0	0	0	0	0	0	0	0	0	0	0	0	0	0	0	0	0	0	0	0	0	0	0	0	0	0	0	0	0	0	0	0	0	0	0	0	0	0	0	0	0	0	0	0	0	0	0	0	0	0	0	0	0	0	0	0	0	0	37.02	FALSE	FALSE	FALSE	249	0.012
GYPCp.Gly40Val	GYPC	0.01217800663351903	0.00519858598461218	0	0.036534019900557	NA	NA	NA	NA	NA	NA	NA	NA	Val	Gly	FALSE	NA	1	0	0	0	0	0	0	1	0	0	0	0	0	0	0	0	0	0	0	0	0	0	0	0	0	0	0	0	0	0	0	0	0	0	0	0	0	0	0	0	0	0	0	0	0	0	0	0	0	0	0	0	0	0	0	0	0	0	0	0	0	0	0	0	0	0	36.85	FALSE	FALSE	FALSE	249	0.012
GYS2p.Gly111Arg	GYS2	0.01217800663351903	0.00519858598461218	0	0.036534019900557	NA	NA	NA	NA	NA	NA	NA	NA	Arg	Gly	TRUE	NA	1	0	0	0	0	0	0	1	0	0	0	0	0	0	0	0	0	0	0	0	0	0	0	0	0	0	0	0	0	0	0	0	0	0	0	0	0	0	0	0	0	0	0	0	0	0	0	0	0	0	0	0	0	0	0	0	0	0	0	0	0	0	0	0	0	0	37.24	FALSE	FALSE	FALSE	249	0.012
GYS2p.Tyr242Asn	GYS2	0.01217800663351903	0.00519858598461218	0	0.036534019900557	NA	NA	NA	NA	NA	NA	NA	NA	Asn	Tyr	FALSE	NA	1	0	0	0	0	0	0	1	0	0	0	0	0	0	0	0	0	0	0	0	0	0	0	0	0	0	0	0	0	0	0	0	0	0	0	0	0	0	0	0	0	0	0	0	0	0	0	0	0	0	0	0	0	0	0	0	0	0	0	0	0	0	0	0	0	0	36.87	FALSE	FALSE	FALSE	249	0.012
GZF1p.Glu426Ter	GZF1	0.01217800663351903	0.00519858598461218	0	0.036534019900557	NA	NA	NA	NA	NA	NA	NA	NA	Ter	Glu	FALSE	NA	1	0	0	0	0	0	0	1	0	0	0	0	0	0	0	0	0	0	0	0	0	0	0	0	0	0	0	0	0	0	0	0	0	0	0	0	0	0	0	0	0	0	0	0	0	0	0	0	0	0	0	0	0	0	0	0	0	0	0	0	0	0	0	0	0	0	37.3	FALSE	FALSE	FALSE	249	0.012
GZF1p.Thr514Ser	GZF1	0.01217800663351903	0.00519858598461218	0	0.036534019900557	NA	NA	NA	NA	NA	NA	NA	NA	Ser	Thr	TRUE	NA	1	0	0	0	0	0	0	1	0	0	0	0	0	0	0	0	0	0	0	0	0	0	0	0	0	0	0	0	0	0	0	0	0	0	0	0	0	0	0	0	0	0	0	0	0	0	0	0	0	0	0	0	0	0	0	0	0	0	0	0	0	0	0	0	0	0	36.84	FALSE	FALSE	FALSE	249	0.012
GZF1p.Val676Met	GZF1	0.01217800663351903	0.00519858598461218	0	0.036534019900557	NA	NA	NA	NA	NA	NA	NA	NA	Met	Val	FALSE	NA	1	0	0	0	0	0	0	1	0	0	0	0	0	0	0	0	0	0	0	0	0	0	0	0	0	0	0	0	0	0	0	0	0	0	0	0	0	0	0	0	0	0	0	0	0	0	0	0	0	0	0	0	0	0	0	0	0	0	0	0	0	0	0	0	0	0	37.09	FALSE	FALSE	FALSE	249	0.012
GZMAp.Ala261Glu	GZMA	0.01217800663351903	0.00519858598461218	0	0.036534019900557	NA	NA	NA	NA	NA	NA	NA	NA	Glu	Ala	FALSE	NA	1	0	0	0	0	0	0	1	0	0	0	0	0	0	0	0	0	0	0	0	0	0	0	0	0	0	0	0	0	0	0	0	0	0	0	0	0	0	0	0	0	0	0	0	0	0	0	0	0	0	0	0	0	0	0	0	0	0	0	0	0	0	0	0	0	0	36.25	FALSE	FALSE	FALSE	249	0.012
GZMAp.Glu219Asp	GZMA	0.01217800663351903	0.00519858598461218	0	0.036534019900557	NA	NA	NA	NA	NA	NA	NA	NA	Asp	Glu	FALSE	NA	1	0	0	0	0	0	0	1	0	0	0	0	0	0	0	0	0	0	0	0	0	0	0	0	0	0	0	0	0	0	0	0	0	0	0	0	0	0	0	0	0	0	0	0	0	0	0	0	0	0	0	0	0	0	0	0	0	0	0	0	0	0	0	0	0	0	35.980000000000004	FALSE	FALSE	FALSE	249	0.012
GZMBp.Asn222Ile	GZMB	0.01217800663351903	0.00519858598461218	0	0.036534019900557	NA	NA	NA	NA	NA	NA	NA	NA	Ile	Asn	FALSE	NA	1	0	0	0	0	0	0	1	0	0	0	0	0	0	0	0	0	0	0	0	0	0	0	0	0	0	0	0	0	0	0	0	0	0	0	0	0	0	0	0	0	0	0	0	0	0	0	0	0	0	0	0	0	0	0	0	0	0	0	0	0	0	0	0	0	0	36.42	FALSE	FALSE	FALSE	249	0.012
GZMHp.Glu81Ter	GZMH	0.01217800663351903	0.00519858598461218	0	0.036534019900557	NA	NA	NA	NA	NA	NA	NA	NA	Ter	Glu	FALSE	NA	1	0	0	0	0	0	0	1	0	0	0	0	0	0	0	0	0	0	0	0	0	0	0	0	0	0	0	0	0	0	0	0	0	0	0	0	0	0	0	0	0	0	0	0	0	0	0	0	0	0	0	0	0	0	0	0	0	0	0	0	0	0	0	0	0	0	36.32	FALSE	FALSE	FALSE	249	0.012
GZMHp.His177Asn	GZMH	0.01217800663351903	0.00519858598461218	0	0.036534019900557	NA	NA	NA	NA	NA	NA	NA	NA	Asn	His	FALSE	NA	1	0	0	0	0	0	0	1	0	0	0	0	0	0	0	0	0	0	0	0	0	0	0	0	0	0	0	0	0	0	0	0	0	0	0	0	0	0	0	0	0	0	0	0	0	0	0	0	0	0	0	0	0	0	0	0	0	0	0	0	0	0	0	0	0	0	36.65	FALSE	FALSE	FALSE	249	0.012
GZMKp.Ala203Gly	GZMK	0.01217800663351903	0.00519858598461218	0	0.036534019900557	NA	NA	NA	NA	NA	NA	NA	NA	Gly	Ala	FALSE	NA	1	0	0	0	0	0	0	1	0	0	0	0	0	0	0	0	0	0	0	0	0	0	0	0	0	0	0	0	0	0	0	0	0	0	0	0	0	0	0	0	0	0	0	0	0	0	0	0	0	0	0	0	0	0	0	0	0	0	0	0	0	0	0	0	0	0	35.94	FALSE	FALSE	FALSE	249	0.012
GZMKp.Ala226Ser	GZMK	0.01217800663351903	0.00519858598461218	0	0.036534019900557	NA	NA	NA	NA	NA	NA	NA	NA	Ser	Ala	TRUE	NA	1	0	0	0	0	0	0	1	0	0	0	0	0	0	0	0	0	0	0	0	0	0	0	0	0	0	0	0	0	0	0	0	0	0	0	0	0	0	0	0	0	0	0	0	0	0	0	0	0	0	0	0	0	0	0	0	0	0	0	0	0	0	0	0	0	0	36.29	FALSE	FALSE	FALSE	249	0.012
H1FOOp.Lys281Arg	H1FOO	0.01217800663351903	0.00519858598461218	0	0.036534019900557	NA	NA	NA	NA	NA	NA	NA	NA	Arg	Lys	TRUE	NA	1	0	0	0	0	0	0	1	0	0	0	0	0	0	0	0	0	0	0	0	0	0	0	0	0	0	0	0	0	0	0	0	0	0	0	0	0	0	0	0	0	0	0	0	0	0	0	0	0	0	0	0	0	0	0	0	0	0	0	0	0	0	0	0	0	0	36.52	FALSE	FALSE	FALSE	249	0.012
H2AFXp.Gly68Ser	H2AFX	0.01217800663351903	0.00519858598461218	0	0.036534019900557	NA	NA	NA	NA	NA	NA	NA	NA	Ser	Gly	TRUE	NA	1	0	0	0	0	0	0	1	0	0	0	0	0	0	0	0	0	0	0	0	0	0	0	0	0	0	0	0	0	0	0	0	0	0	0	0	0	0	0	0	0	0	0	0	0	0	0	0	0	0	0	0	0	0	0	0	0	0	0	0	0	0	0	0	0	0	36.34	FALSE	FALSE	FALSE	249	0.012
H2AFYp.Glu125Lys	H2AFY	0.01217800663351903	0.00519858598461218	0	0.036534019900557	NA	NA	NA	NA	NA	NA	NA	NA	Lys	Glu	TRUE	NA	1	0	0	0	0	0	0	1	0	0	0	0	0	0	0	0	0	0	0	0	0	0	0	0	0	0	0	0	0	0	0	0	0	0	0	0	0	0	0	0	0	0	0	0	0	0	0	0	0	0	0	0	0	0	0	0	0	0	0	0	0	0	0	0	0	0	36.48	FALSE	FALSE	FALSE	249	0.012
H2AFZp.Glu68Gln	H2AFZ	0.01217800663351903	0.00519858598461218	0	0.036534019900557	NA	NA	NA	NA	NA	NA	NA	NA	Gln	Glu	FALSE	NA	1	0	0	0	0	0	0	1	0	0	0	0	0	0	0	0	0	0	0	0	0	0	0	0	0	0	0	0	0	0	0	0	0	0	0	0	0	0	0	0	0	0	0	0	0	0	0	0	0	0	0	0	0	0	0	0	0	0	0	0	0	0	0	0	0	0	36.66	FALSE	FALSE	FALSE	249	0.012
H2BFWTp.Val110Asp	H2BFWT	0.01217800663351903	0.00519858598461218	0	0.036534019900557	NA	NA	NA	NA	NA	NA	NA	NA	Asp	Val	FALSE	NA	1	0	0	0	0	0	0	1	0	0	0	0	0	0	0	0	0	0	0	0	0	0	0	0	0	0	0	0	0	0	0	0	0	0	0	0	0	0	0	0	0	0	0	0	0	0	0	0	0	0	0	0	0	0	0	0	0	0	0	0	0	0	0	0	0	0	36.14	FALSE	FALSE	FALSE	249	0.012
H3F3Ap.Gln20His	H3F3A	0.01217800663351903	0.00519858598461218	0	0.036534019900557	NA	NA	NA	NA	NA	NA	NA	NA	His	Gln	TRUE	1	1	0	0	0	0	0	0	1	0	0	0	0	0	0	0	0	0	0	0	0	0	0	0	0	0	0	0	0	0	0	0	0	0	0	0	0	0	0	0	0	0	0	0	0	0	0	0	0	0	0	0	0	0	0	0	0	0	0	0	0	0	0	0	0	0	0	36.45	FALSE	FALSE	FALSE	249	0.012
H3F3Cp.Glu59Gln	H3F3C	0.01217800663351903	0.00519858598461218	0	0.036534019900557	NA	NA	NA	NA	NA	NA	NA	NA	Gln	Glu	FALSE	NA	1	0	0	0	0	0	0	1	0	0	0	0	0	0	0	0	0	0	0	0	0	0	0	0	0	0	0	0	0	0	0	0	0	0	0	0	0	0	0	0	0	0	0	0	0	0	0	0	0	0	0	0	0	0	0	0	0	0	0	0	0	0	0	0	0	0	36.58	FALSE	FALSE	FALSE	249	0.012
H6PDp.Ala670Thr	H6PD	0.01217800663351903	0.00519858598461218	0	0.036534019900557	NA	NA	NA	NA	NA	NA	NA	NA	Thr	Ala	TRUE	NA	1	0	0	0	0	0	0	1	0	0	0	0	0	0	0	0	0	0	0	0	0	0	0	0	0	0	0	0	0	0	0	0	0	0	0	0	0	0	0	0	0	0	0	0	0	0	0	0	0	0	0	0	0	0	0	0	0	0	0	0	0	0	0	0	0	0	37.08	FALSE	FALSE	FALSE	249	0.012
H6PDp.Arg222Cys	H6PD	0.01217800663351903	0.00519858598461218	0	0.036534019900557	NA	NA	NA	NA	NA	NA	NA	NA	Cys	Arg	TRUE	NA	1	0	0	0	0	0	0	1	0	0	0	0	0	0	0	0	0	0	0	0	0	0	0	0	0	0	0	0	0	0	0	0	0	0	0	0	0	0	0	0	0	0	0	0	0	0	0	0	0	0	0	0	0	0	0	0	0	0	0	0	0	0	0	0	0	0	36.33	FALSE	FALSE	FALSE	249	0.012
H6PDp.Arg453Gln	H6PD	0.01217800663351903	0.00519858598461218	0	0.036534019900557	NA	NA	NA	NA	NA	NA	NA	NA	Gln	Arg	FALSE	NA	1	0	0	0	0	0	0	1	0	0	0	0	0	0	0	0	0	0	0	0	0	0	0	0	0	0	0	0	0	0	0	0	0	0	0	0	0	0	0	0	0	0	0	0	0	0	0	0	0	0	0	0	0	0	0	0	0	0	0	0	0	0	0	0	0	0	36.13	FALSE	FALSE	FALSE	249	0.012
H6PDp.His281Arg	H6PD	0.01217800663351903	0.00519858598461218	0	0.036534019900557	NA	NA	NA	NA	NA	NA	NA	NA	Arg	His	TRUE	NA	1	0	0	0	0	0	0	1	0	0	0	0	0	0	0	0	0	0	0	0	0	0	0	0	0	0	0	0	0	0	0	0	0	0	0	0	0	0	0	0	0	0	0	0	0	0	0	0	0	0	0	0	0	0	0	0	0	0	0	0	0	0	0	0	0	0	36.8	FALSE	FALSE	FALSE	249	0.012
H6PDp.His385Arg	H6PD	0.01217800663351903	0.00519858598461218	0	0.036534019900557	NA	NA	NA	NA	NA	NA	NA	NA	Arg	His	TRUE	NA	1	0	0	0	0	0	0	1	0	0	0	0	0	0	0	0	0	0	0	0	0	0	0	0	0	0	0	0	0	0	0	0	0	0	0	0	0	0	0	0	0	0	0	0	0	0	0	0	0	0	0	0	0	0	0	0	0	0	0	0	0	0	0	0	0	0	36.44	FALSE	FALSE	FALSE	249	0.012
H6PDp.His94Tyr	H6PD	0.01217800663351903	0.00519858598461218	0	0.036534019900557	NA	NA	NA	NA	NA	NA	NA	NA	Tyr	His	TRUE	NA	1	0	0	0	0	0	0	1	0	0	0	0	0	0	0	0	0	0	0	0	0	0	0	0	0	0	0	0	0	0	0	0	0	0	0	0	0	0	0	0	0	0	0	0	0	0	0	0	0	0	0	0	0	0	0	0	0	0	0	0	0	0	0	0	0	0	35.980000000000004	FALSE	FALSE	FALSE	249	0.012
HACE1p.His843Arg	HACE1	0.01217800663351903	0.00519858598461218	0	0.036534019900557	NA	NA	NA	NA	NA	NA	NA	NA	Arg	His	TRUE	NA	1	0	0	0	0	0	0	1	0	0	0	0	0	0	0	0	0	0	0	0	0	0	0	0	0	0	0	0	0	0	0	0	0	0	0	0	0	0	0	0	0	0	0	0	0	0	0	0	0	0	0	0	0	0	0	0	0	0	0	0	0	0	0	0	0	0	36.57	FALSE	FALSE	FALSE	249	0.012
HACE1p.Ser281Cys	HACE1	0.01217800663351903	0.00519858598461218	0	0.036534019900557	NA	NA	NA	NA	NA	NA	NA	NA	Cys	Ser	TRUE	NA	1	0	0	0	0	0	0	1	0	0	0	0	0	0	0	0	0	0	0	0	0	0	0	0	0	0	0	0	0	0	0	0	0	0	0	0	0	0	0	0	0	0	0	0	0	0	0	0	0	0	0	0	0	0	0	0	0	0	0	0	0	0	0	0	0	0	36.91	FALSE	FALSE	FALSE	249	0.012
HADHp.Ala88Thr	HADH	0.01217800663351903	0.00519858598461218	0	0.036534019900557	NA	NA	NA	NA	NA	NA	NA	NA	Thr	Ala	TRUE	NA	1	0	0	0	0	0	0	1	0	0	0	0	0	0	0	0	0	0	0	0	0	0	0	0	0	0	0	0	0	0	0	0	0	0	0	0	0	0	0	0	0	0	0	0	0	0	0	0	0	0	0	0	0	0	0	0	0	0	0	0	0	0	0	0	0	0	36.89	FALSE	FALSE	FALSE	249	0.012
HAGHp.Ala21Thr	HAGH	0.01217800663351903	0.00519858598461218	0	0.036534019900557	NA	NA	NA	NA	NA	NA	NA	NA	Thr	Ala	TRUE	NA	1	0	0	0	0	0	0	1	0	0	0	0	0	0	0	0	0	0	0	0	0	0	0	0	0	0	0	0	0	0	0	0	0	0	0	0	0	0	0	0	0	0	0	0	0	0	0	0	0	0	0	0	0	0	0	0	0	0	0	0	0	0	0	0	0	0	36.63	FALSE	FALSE	FALSE	249	0.012
HAGHp.Glu69Ter	HAGH	0.01217800663351903	0.00519858598461218	0	0.036534019900557	NA	NA	NA	NA	NA	NA	NA	NA	Ter	Glu	FALSE	NA	1	0	0	0	0	0	0	1	0	0	0	0	0	0	0	0	0	0	0	0	0	0	0	0	0	0	0	0	0	0	0	0	0	0	0	0	0	0	0	0	0	0	0	0	0	0	0	0	0	0	0	0	0	0	0	0	0	0	0	0	0	0	0	0	0	0	36.54	FALSE	FALSE	FALSE	249	0.012
HALp.Gly10Trp	HAL	0.01217800663351903	0.00519858598461218	0	0.036534019900557	NA	NA	NA	NA	NA	NA	NA	NA	Trp	Gly	FALSE	NA	1	0	0	0	0	0	0	1	0	0	0	0	0	0	0	0	0	0	0	0	0	0	0	0	0	0	0	0	0	0	0	0	0	0	0	0	0	0	0	0	0	0	0	0	0	0	0	0	0	0	0	0	0	0	0	0	0	0	0	0	0	0	0	0	0	0	36.56	FALSE	FALSE	FALSE	249	0.012
HALp.Met236Ile	HAL	0.01217800663351903	0.00519858598461218	0	0.036534019900557	NA	NA	NA	NA	NA	NA	NA	NA	Ile	Met	FALSE	NA	1	0	0	0	0	0	0	1	0	0	0	0	0	0	0	0	0	0	0	0	0	0	0	0	0	0	0	0	0	0	0	0	0	0	0	0	0	0	0	0	0	0	0	0	0	0	0	0	0	0	0	0	0	0	0	0	0	0	0	0	0	0	0	0	0	0	36.6	FALSE	FALSE	FALSE	249	0.012
HAND2p.Arg109Gly	HAND2	0.01217800663351903	0.00519858598461218	0	0.036534019900557	NA	NA	NA	NA	NA	NA	NA	NA	Gly	Arg	FALSE	NA	1	0	0	0	0	0	0	1	0	0	0	0	0	0	0	0	0	0	0	0	0	0	0	0	0	0	0	0	0	0	0	0	0	0	0	0	0	0	0	0	0	0	0	0	0	0	0	0	0	0	0	0	0	0	0	0	0	0	0	0	0	0	0	0	0	0	36.4	FALSE	FALSE	FALSE	249	0.012
HAO1p.Arg295Gly	HAO1	0.01217800663351903	0.00519858598461218	0	0.036534019900557	NA	NA	NA	NA	NA	NA	NA	NA	Gly	Arg	FALSE	NA	1	0	0	0	0	0	0	1	0	0	0	0	0	0	0	0	0	0	0	0	0	0	0	0	0	0	0	0	0	0	0	0	0	0	0	0	0	0	0	0	0	0	0	0	0	0	0	0	0	0	0	0	0	0	0	0	0	0	0	0	0	0	0	0	0	0	36.2	FALSE	FALSE	FALSE	249	0.012
HAO1p.Arg315Ile	HAO1	0.01217800663351903	0.00519858598461218	0	0.036534019900557	NA	NA	NA	NA	NA	NA	NA	NA	Ile	Arg	FALSE	NA	1	0	0	0	0	0	0	1	0	0	0	0	0	0	0	0	0	0	0	0	0	0	0	0	0	0	0	0	0	0	0	0	0	0	0	0	0	0	0	0	0	0	0	0	0	0	0	0	0	0	0	0	0	0	0	0	0	0	0	0	0	0	0	0	0	0	36.91	FALSE	FALSE	FALSE	249	0.012
HAO1p.Gln146His	HAO1	0.01217800663351903	0.00519858598461218	0	0.036534019900557	NA	NA	NA	NA	NA	NA	NA	NA	His	Gln	TRUE	NA	1	0	0	0	0	0	0	1	0	0	0	0	0	0	0	0	0	0	0	0	0	0	0	0	0	0	0	0	0	0	0	0	0	0	0	0	0	0	0	0	0	0	0	0	0	0	0	0	0	0	0	0	0	0	0	0	0	0	0	0	0	0	0	0	0	0	37.43	FALSE	FALSE	FALSE	249	0.012
HAO1p.Gly297Cys	HAO1	0.01217800663351903	0.00519858598461218	0	0.036534019900557	NA	NA	NA	NA	NA	NA	NA	NA	Cys	Gly	TRUE	NA	1	0	0	0	0	0	0	1	0	0	0	0	0	0	0	0	0	0	0	0	0	0	0	0	0	0	0	0	0	0	0	0	0	0	0	0	0	0	0	0	0	0	0	0	0	0	0	0	0	0	0	0	0	0	0	0	0	0	0	0	0	0	0	0	0	0	37.44	FALSE	FALSE	FALSE	249	0.012
HAO1p.Ser218Arg	HAO1	0.01217800663351903	0.00519858598461218	0	0.036534019900557	NA	NA	NA	NA	NA	NA	NA	NA	Arg	Ser	TRUE	NA	1	0	0	0	0	0	0	1	0	0	0	0	0	0	0	0	0	0	0	0	0	0	0	0	0	0	0	0	0	0	0	0	0	0	0	0	0	0	0	0	0	0	0	0	0	0	0	0	0	0	0	0	0	0	0	0	0	0	0	0	0	0	0	0	0	0	37.24	FALSE	FALSE	FALSE	249	0.012
HAO2p.Asp30Val	HAO2	0.01217800663351903	0.00519858598461218	0	0.036534019900557	NA	NA	NA	NA	NA	NA	NA	NA	Val	Asp	FALSE	NA	1	0	0	0	0	0	0	1	0	0	0	0	0	0	0	0	0	0	0	0	0	0	0	0	0	0	0	0	0	0	0	0	0	0	0	0	0	0	0	0	0	0	0	0	0	0	0	0	0	0	0	0	0	0	0	0	0	0	0	0	0	0	0	0	0	0	36.44	FALSE	FALSE	FALSE	249	0.012
HAPLN1p.Asp93Ala	HAPLN1	0.01217800663351903	0.00519858598461218	0	0.036534019900557	NA	NA	NA	NA	NA	NA	NA	NA	Ala	Asp	FALSE	NA	1	0	0	0	0	0	0	1	0	0	0	0	0	0	0	0	0	0	0	0	0	0	0	0	0	0	0	0	0	0	0	0	0	0	0	0	0	0	0	0	0	0	0	0	0	0	0	0	0	0	0	0	0	0	0	0	0	0	0	0	0	0	0	0	0	0	35.68	FALSE	FALSE	FALSE	249	0.012
HAPLN1p.Thr149Asn	HAPLN1	0.01217800663351903	0.00519858598461218	0	0.036534019900557	NA	NA	NA	NA	NA	NA	NA	NA	Asn	Thr	FALSE	NA	1	0	0	0	0	0	0	1	0	0	0	0	0	0	0	0	0	0	0	0	0	0	0	0	0	0	0	0	0	0	0	0	0	0	0	0	0	0	0	0	0	0	0	0	0	0	0	0	0	0	0	0	0	0	0	0	0	0	0	0	0	0	0	0	0	0	37.39	FALSE	FALSE	FALSE	249	0.012
HAPLN2p.Gly76Glu	HAPLN2	0.01217800663351903	0.00519858598461218	0	0.036534019900557	NA	NA	NA	NA	NA	NA	NA	NA	Glu	Gly	FALSE	NA	1	0	0	0	0	0	0	1	0	0	0	0	0	0	0	0	0	0	0	0	0	0	0	0	0	0	0	0	0	0	0	0	0	0	0	0	0	0	0	0	0	0	0	0	0	0	0	0	0	0	0	0	0	0	0	0	0	0	0	0	0	0	0	0	0	0	36.72	FALSE	FALSE	FALSE	249	0.012
HAPLN4p.Pro226Leu	HAPLN4	0.01217800663351903	0.00519858598461218	0	0.036534019900557	NA	NA	NA	NA	NA	NA	NA	NA	Leu	Pro	FALSE	NA	1	0	0	0	0	0	0	1	0	0	0	0	0	0	0	0	0	0	0	0	0	0	0	0	0	0	0	0	0	0	0	0	0	0	0	0	0	0	0	0	0	0	0	0	0	0	0	0	0	0	0	0	0	0	0	0	0	0	0	0	0	0	0	0	0	0	36.23	FALSE	FALSE	FALSE	249	0.012
HAS1p.Ala525Asp	HAS1	0.01217800663351903	0.00519858598461218	0	0.036534019900557	NA	NA	NA	NA	NA	NA	NA	NA	Asp	Ala	FALSE	NA	1	0	0	0	0	0	0	1	0	0	0	0	0	0	0	0	0	0	0	0	0	0	0	0	0	0	0	0	0	0	0	0	0	0	0	0	0	0	0	0	0	0	0	0	0	0	0	0	0	0	0	0	0	0	0	0	0	0	0	0	0	0	0	0	0	0	37.45	FALSE	FALSE	FALSE	249	0.012
HAS2p.Cys88Ter	HAS2	0.01217800663351903	0.00519858598461218	0	0.036534019900557	NA	NA	NA	NA	NA	NA	NA	NA	Ter	Cys	FALSE	NA	1	0	0	0	0	0	0	1	0	0	0	0	0	0	0	0	0	0	0	0	0	0	0	0	0	0	0	0	0	0	0	0	0	0	0	0	0	0	0	0	0	0	0	0	0	0	0	0	0	0	0	0	0	0	0	0	0	0	0	0	0	0	0	0	0	0	36.81	FALSE	FALSE	FALSE	249	0.012
HAS2p.Glu94Asp	HAS2	0.01217800663351903	0.00519858598461218	0	0.036534019900557	NA	NA	NA	NA	NA	NA	NA	NA	Asp	Glu	FALSE	NA	1	0	0	0	0	0	0	1	0	0	0	0	0	0	0	0	0	0	0	0	0	0	0	0	0	0	0	0	0	0	0	0	0	0	0	0	0	0	0	0	0	0	0	0	0	0	0	0	0	0	0	0	0	0	0	0	0	0	0	0	0	0	0	0	0	0	35.84	FALSE	FALSE	FALSE	249	0.012
HAS2p.Gly113Trp	HAS2	0.01217800663351903	0.00519858598461218	0	0.036534019900557	NA	NA	NA	NA	NA	NA	NA	NA	Trp	Gly	FALSE	NA	1	0	0	0	0	0	0	1	0	0	0	0	0	0	0	0	0	0	0	0	0	0	0	0	0	0	0	0	0	0	0	0	0	0	0	0	0	0	0	0	0	0	0	0	0	0	0	0	0	0	0	0	0	0	0	0	0	0	0	0	0	0	0	0	0	0	37.11	FALSE	FALSE	FALSE	249	0.012
HAS2p.Pro78His	HAS2	0.01217800663351903	0.00519858598461218	0	0.036534019900557	NA	NA	NA	NA	NA	NA	NA	NA	His	Pro	TRUE	NA	1	0	0	0	0	0	0	1	0	0	0	0	0	0	0	0	0	0	0	0	0	0	0	0	0	0	0	0	0	0	0	0	0	0	0	0	0	0	0	0	0	0	0	0	0	0	0	0	0	0	0	0	0	0	0	0	0	0	0	0	0	0	0	0	0	0	35.85	FALSE	FALSE	FALSE	249	0.012
HAS3p.Ala130Thr	HAS3	0.01217800663351903	0.00519858598461218	0	0.036534019900557	NA	NA	NA	NA	NA	NA	NA	NA	Thr	Ala	TRUE	NA	1	0	0	0	0	0	0	1	0	0	0	0	0	0	0	0	0	0	0	0	0	0	0	0	0	0	0	0	0	0	0	0	0	0	0	0	0	0	0	0	0	0	0	0	0	0	0	0	0	0	0	0	0	0	0	0	0	0	0	0	0	0	0	0	0	0	35.78	FALSE	FALSE	FALSE	249	0.012
HAUS3p.Gln363His	HAUS3	0.01217800663351903	0.00519858598461218	0	0.036534019900557	NA	NA	NA	NA	NA	NA	NA	NA	His	Gln	TRUE	NA	1	0	0	0	0	0	0	1	0	0	0	0	0	0	0	0	0	0	0	0	0	0	0	0	0	0	0	0	0	0	0	0	0	0	0	0	0	0	0	0	0	0	0	0	0	0	0	0	0	0	0	0	0	0	0	0	0	0	0	0	0	0	0	0	0	0	36.66	FALSE	FALSE	FALSE	249	0.012
HAUS7p.Glu292Ter	HAUS7	0.01217800663351903	0.00519858598461218	0	0.036534019900557	NA	NA	NA	NA	NA	NA	NA	NA	Ter	Glu	FALSE	NA	1	0	0	0	0	0	0	1	0	0	0	0	0	0	0	0	0	0	0	0	0	0	0	0	0	0	0	0	0	0	0	0	0	0	0	0	0	0	0	0	0	0	0	0	0	0	0	0	0	0	0	0	0	0	0	0	0	0	0	0	0	0	0	0	0	0	36.61	FALSE	FALSE	FALSE	249	0.012
HAUS8p.Gln380Leu	HAUS8	0.01217800663351903	0.00519858598461218	0	0.036534019900557	NA	NA	NA	NA	NA	NA	NA	NA	Leu	Gln	FALSE	NA	1	0	0	0	0	0	0	1	0	0	0	0	0	0	0	0	0	0	0	0	0	0	0	0	0	0	0	0	0	0	0	0	0	0	0	0	0	0	0	0	0	0	0	0	0	0	0	0	0	0	0	0	0	0	0	0	0	0	0	0	0	0	0	0	0	0	36.89	FALSE	FALSE	FALSE	249	0.012
HAVCR1p.Pro218His	HAVCR1	0.01217800663351903	0.00519858598461218	0	0.036534019900557	NA	NA	NA	NA	NA	NA	NA	NA	His	Pro	TRUE	NA	1	0	0	0	0	0	0	1	0	0	0	0	0	0	0	0	0	0	0	0	0	0	0	0	0	0	0	0	0	0	0	0	0	0	0	0	0	0	0	0	0	0	0	0	0	0	0	0	0	0	0	0	0	0	0	0	0	0	0	0	0	0	0	0	0	0	36.73	FALSE	FALSE	FALSE	249	0.012
HAVCR1p.Ser171Gly	HAVCR1	0.01217800663351903	0.00519858598461218	0	0.036534019900557	NA	NA	NA	NA	NA	NA	NA	NA	Gly	Ser	FALSE	NA	1	0	0	0	0	0	0	1	0	0	0	0	0	0	0	0	0	0	0	0	0	0	0	0	0	0	0	0	0	0	0	0	0	0	0	0	0	0	0	0	0	0	0	0	0	0	0	0	0	0	0	0	0	0	0	0	0	0	0	0	0	0	0	0	0	0	37.41	FALSE	FALSE	FALSE	249	0.012
HAVCR1p.Thr241Lys	HAVCR1	0.01217800663351903	0.00519858598461218	0	0.036534019900557	NA	NA	NA	NA	NA	NA	NA	NA	Lys	Thr	TRUE	NA	1	0	0	0	0	0	0	1	0	0	0	0	0	0	0	0	0	0	0	0	0	0	0	0	0	0	0	0	0	0	0	0	0	0	0	0	0	0	0	0	0	0	0	0	0	0	0	0	0	0	0	0	0	0	0	0	0	0	0	0	0	0	0	0	0	0	36.29	FALSE	FALSE	FALSE	249	0.012
HAVCR1p.Tyr71Ter	HAVCR1	0.01217800663351903	0.00519858598461218	0	0.036534019900557	NA	NA	NA	NA	NA	NA	NA	NA	Ter	Tyr	FALSE	NA	1	0	0	0	0	0	0	1	0	0	0	0	0	0	0	0	0	0	0	0	0	0	0	0	0	0	0	0	0	0	0	0	0	0	0	0	0	0	0	0	0	0	0	0	0	0	0	0	0	0	0	0	0	0	0	0	0	0	0	0	0	0	0	0	0	0	35.88	FALSE	FALSE	FALSE	249	0.012
HAVCR2p.Ile97Thr	HAVCR2	0.01217800663351903	0.00519858598461218	0	0.036534019900557	NA	NA	NA	NA	NA	NA	NA	NA	Thr	Ile	TRUE	NA	1	0	0	0	0	0	0	1	0	0	0	0	0	0	0	0	0	0	0	0	0	0	0	0	0	0	0	0	0	0	0	0	0	0	0	0	0	0	0	0	0	0	0	0	0	0	0	0	0	0	0	0	0	0	0	0	0	0	0	0	0	0	0	0	0	0	37.07	FALSE	FALSE	FALSE	249	0.012
HAVCR2p.Tyr283Ter	HAVCR2	0.01217800663351903	0.00519858598461218	0	0.036534019900557	NA	NA	NA	NA	NA	NA	NA	NA	Ter	Tyr	FALSE	NA	1	0	0	0	0	0	0	1	0	0	0	0	0	0	0	0	0	0	0	0	0	0	0	0	0	0	0	0	0	0	0	0	0	0	0	0	0	0	0	0	0	0	0	0	0	0	0	0	0	0	0	0	0	0	0	0	0	0	0	0	0	0	0	0	0	0	37.39	FALSE	FALSE	FALSE	249	0.012
HBBp.Gln128His	HBB	0.01217800663351903	0.00519858598461218	0	0.036534019900557	NA	NA	NA	NA	NA	NA	NA	NA	His	Gln	TRUE	NA	1	0	0	0	0	0	0	1	0	0	0	0	0	0	0	0	0	0	0	0	0	0	0	0	0	0	0	0	0	0	0	0	0	0	0	0	0	0	0	0	0	0	0	0	0	0	0	0	0	0	0	0	0	0	0	0	0	0	0	0	0	0	0	0	0	0	36.8	FALSE	FALSE	FALSE	249	0.012
HBDp.Asp95Glu	HBD	0.01217800663351903	0.00519858598461218	0	0.036534019900557	NA	NA	NA	NA	NA	NA	NA	NA	Glu	Asp	FALSE	NA	1	0	0	0	0	0	0	1	0	0	0	0	0	0	0	0	0	0	0	0	0	0	0	0	0	0	0	0	0	0	0	0	0	0	0	0	0	0	0	0	0	0	0	0	0	0	0	0	0	0	0	0	0	0	0	0	0	0	0	0	0	0	0	0	0	0	37.22	FALSE	FALSE	FALSE	249	0.012
HBG1p.Thr76Ile	HBG1	0.01217800663351903	0.00519858598461218	0	0.036534019900557	NA	NA	NA	NA	NA	NA	NA	NA	Ile	Thr	FALSE	NA	1	0	0	0	0	0	0	1	0	0	0	0	0	0	0	0	0	0	0	0	0	0	0	0	0	0	0	0	0	0	0	0	0	0	0	0	0	0	0	0	0	0	0	0	0	0	0	0	0	0	0	0	0	0	0	0	0	0	0	0	0	0	0	0	0	0	36.23	FALSE	FALSE	FALSE	249	0.012
HBG2p.Lys121Asn	HBG2	0.01217800663351903	0.00519858598461218	0	0.036534019900557	NA	NA	NA	NA	NA	NA	NA	NA	Asn	Lys	FALSE	NA	1	0	0	0	0	0	0	1	0	0	0	0	0	0	0	0	0	0	0	0	0	0	0	0	0	0	0	0	0	0	0	0	0	0	0	0	0	0	0	0	0	0	0	0	0	0	0	0	0	0	0	0	0	0	0	0	0	0	0	0	0	0	0	0	0	0	36.12	FALSE	FALSE	FALSE	249	0.012
HBP1p.Gly401Asp	HBP1	0.01217800663351903	0.00519858598461218	0	0.036534019900557	NA	NA	NA	NA	NA	NA	NA	NA	Asp	Gly	FALSE	NA	1	0	0	0	0	0	0	1	0	0	0	0	0	0	0	0	0	0	0	0	0	0	0	0	0	0	0	0	0	0	0	0	0	0	0	0	0	0	0	0	0	0	0	0	0	0	0	0	0	0	0	0	0	0	0	0	0	0	0	0	0	0	0	0	0	0	35.69	FALSE	FALSE	FALSE	249	0.012
HBS1Lp.Asn186Ser	HBS1L	0.01217800663351903	0.00519858598461218	0	0.036534019900557	NA	NA	NA	NA	NA	NA	NA	NA	Ser	Asn	TRUE	NA	1	0	0	0	0	0	0	1	0	0	0	0	0	0	0	0	0	0	0	0	0	0	0	0	0	0	0	0	0	0	0	0	0	0	0	0	0	0	0	0	0	0	0	0	0	0	0	0	0	0	0	0	0	0	0	0	0	0	0	0	0	0	0	0	0	0	37.47	FALSE	FALSE	FALSE	249	0.012
HCAR1p.Asp253His	HCAR1	0.01217800663351903	0.00519858598461218	0	0.036534019900557	NA	NA	NA	NA	NA	NA	NA	NA	His	Asp	TRUE	NA	1	0	0	0	0	0	0	1	0	0	0	0	0	0	0	0	0	0	0	0	0	0	0	0	0	0	0	0	0	0	0	0	0	0	0	0	0	0	0	0	0	0	0	0	0	0	0	0	0	0	0	0	0	0	0	0	0	0	0	0	0	0	0	0	0	0	35.81	FALSE	FALSE	FALSE	249	0.012
HCAR1p.Met65Ile	HCAR1	0.01217800663351903	0.00519858598461218	0	0.036534019900557	NA	NA	NA	NA	NA	NA	NA	NA	Ile	Met	FALSE	NA	1	0	0	0	0	0	0	1	0	0	0	0	0	0	0	0	0	0	0	0	0	0	0	0	0	0	0	0	0	0	0	0	0	0	0	0	0	0	0	0	0	0	0	0	0	0	0	0	0	0	0	0	0	0	0	0	0	0	0	0	0	0	0	0	0	0	36.45	FALSE	FALSE	FALSE	249	0.012
HCAR3p.Pro200Leu	HCAR3	0.01217800663351903	0.00519858598461218	0	0.036534019900557	NA	NA	NA	NA	NA	NA	NA	NA	Leu	Pro	FALSE	NA	1	0	0	0	0	0	0	1	0	0	0	0	0	0	0	0	0	0	0	0	0	0	0	0	0	0	0	0	0	0	0	0	0	0	0	0	0	0	0	0	0	0	0	0	0	0	0	0	0	0	0	0	0	0	0	0	0	0	0	0	0	0	0	0	0	0	35.69	FALSE	FALSE	FALSE	249	0.012
HCCSp.Met85Ile	HCCS	0.01217800663351903	0.00519858598461218	0	0.036534019900557	NA	NA	NA	NA	NA	NA	NA	NA	Ile	Met	FALSE	NA	1	0	0	0	0	0	0	1	0	0	0	0	0	0	0	0	0	0	0	0	0	0	0	0	0	0	0	0	0	0	0	0	0	0	0	0	0	0	0	0	0	0	0	0	0	0	0	0	0	0	0	0	0	0	0	0	0	0	0	0	0	0	0	0	0	0	36.86	FALSE	FALSE	FALSE	249	0.012
HCFC2p.Gln362Glu	HCFC2	0.01217800663351903	0.00519858598461218	0	0.036534019900557	NA	NA	NA	NA	NA	NA	NA	NA	Glu	Gln	FALSE	NA	1	0	0	0	0	0	0	1	0	0	0	0	0	0	0	0	0	0	0	0	0	0	0	0	0	0	0	0	0	0	0	0	0	0	0	0	0	0	0	0	0	0	0	0	0	0	0	0	0	0	0	0	0	0	0	0	0	0	0	0	0	0	0	0	0	0	36.77	FALSE	FALSE	FALSE	249	0.012
HCKp.Gly249Ter	HCK	0.01217800663351903	0.00519858598461218	0	0.036534019900557	NA	NA	NA	NA	NA	NA	NA	NA	Ter	Gly	FALSE	NA	1	0	0	0	0	0	0	1	0	0	0	0	0	0	0	0	0	0	0	0	0	0	0	0	0	0	0	0	0	0	0	0	0	0	0	0	0	0	0	0	0	0	0	0	0	0	0	0	0	0	0	0	0	0	0	0	0	0	0	0	0	0	0	0	0	0	36.45	FALSE	FALSE	FALSE	249	0.012
HCKp.Met85Leu	HCK	0.01217800663351903	0.00519858598461218	0	0.036534019900557	NA	NA	NA	NA	NA	NA	NA	NA	Leu	Met	FALSE	NA	1	0	0	0	0	0	0	1	0	0	0	0	0	0	0	0	0	0	0	0	0	0	0	0	0	0	0	0	0	0	0	0	0	0	0	0	0	0	0	0	0	0	0	0	0	0	0	0	0	0	0	0	0	0	0	0	0	0	0	0	0	0	0	0	0	0	36.61	FALSE	FALSE	FALSE	249	0.012
HCKp.Thr36Lys	HCK	0.01217800663351903	0.00519858598461218	0	0.036534019900557	NA	NA	NA	NA	NA	NA	NA	NA	Lys	Thr	TRUE	NA	1	0	0	0	0	0	0	1	0	0	0	0	0	0	0	0	0	0	0	0	0	0	0	0	0	0	0	0	0	0	0	0	0	0	0	0	0	0	0	0	0	0	0	0	0	0	0	0	0	0	0	0	0	0	0	0	0	0	0	0	0	0	0	0	0	0	36.72	FALSE	FALSE	FALSE	249	0.012
HCLS1p.Met384Ile	HCLS1	0.01217800663351903	0.00519858598461218	0	0.036534019900557	NA	NA	NA	NA	NA	NA	NA	NA	Ile	Met	FALSE	NA	1	0	0	0	0	0	0	1	0	0	0	0	0	0	0	0	0	0	0	0	0	0	0	0	0	0	0	0	0	0	0	0	0	0	0	0	0	0	0	0	0	0	0	0	0	0	0	0	0	0	0	0	0	0	0	0	0	0	0	0	0	0	0	0	0	0	36.71	FALSE	FALSE	FALSE	249	0.012
HCN1p.Ala713Asp	HCN1	0.01217800663351903	0.00519858598461218	0	0.036534019900557	NA	NA	NA	NA	NA	NA	NA	NA	Asp	Ala	FALSE	NA	1	0	0	0	0	0	0	1	0	0	0	0	0	0	0	0	0	0	0	0	0	0	0	0	0	0	0	0	0	0	0	0	0	0	0	0	0	0	0	0	0	0	0	0	0	0	0	0	0	0	0	0	0	0	0	0	0	0	0	0	0	0	0	0	0	0	36.99	FALSE	FALSE	FALSE	249	0.012
HCN1p.Arg492Lys	HCN1	0.01217800663351903	0.00519858598461218	0	0.036534019900557	NA	NA	NA	NA	NA	NA	NA	NA	Lys	Arg	TRUE	NA	1	0	0	0	0	0	0	1	0	0	0	0	0	0	0	0	0	0	0	0	0	0	0	0	0	0	0	0	0	0	0	0	0	0	0	0	0	0	0	0	0	0	0	0	0	0	0	0	0	0	0	0	0	0	0	0	0	0	0	0	0	0	0	0	0	0	36.72	FALSE	FALSE	FALSE	249	0.012
HCN1p.Asp290Asn	HCN1	0.01217800663351903	0.00519858598461218	0	0.036534019900557	NA	NA	NA	NA	NA	NA	NA	NA	Asn	Asp	FALSE	NA	1	0	0	0	0	0	0	1	0	0	0	0	0	0	0	0	0	0	0	0	0	0	0	0	0	0	0	0	0	0	0	0	0	0	0	0	0	0	0	0	0	0	0	0	0	0	0	0	0	0	0	0	0	0	0	0	0	0	0	0	0	0	0	0	0	0	35.94	FALSE	FALSE	FALSE	249	0.012
HCN1p.Asp324Glu	HCN1	0.01217800663351903	0.00519858598461218	0	0.036534019900557	NA	NA	NA	NA	NA	NA	NA	NA	Glu	Asp	FALSE	NA	1	0	0	0	0	0	0	1	0	0	0	0	0	0	0	0	0	0	0	0	0	0	0	0	0	0	0	0	0	0	0	0	0	0	0	0	0	0	0	0	0	0	0	0	0	0	0	0	0	0	0	0	0	0	0	0	0	0	0	0	0	0	0	0	0	0	37.08	FALSE	FALSE	FALSE	249	0.012
HCN1p.Cys358Ser	HCN1	0.01217800663351903	0.00519858598461218	0	0.036534019900557	NA	NA	NA	NA	NA	NA	NA	NA	Ser	Cys	TRUE	NA	1	0	0	0	0	0	0	1	0	0	0	0	0	0	0	0	0	0	0	0	0	0	0	0	0	0	0	0	0	0	0	0	0	0	0	0	0	0	0	0	0	0	0	0	0	0	0	0	0	0	0	0	0	0	0	0	0	0	0	0	0	0	0	0	0	0	36.34	FALSE	FALSE	FALSE	249	0.012
HCN1p.Gln828His	HCN1	0.01217800663351903	0.00519858598461218	0	0.036534019900557	NA	NA	NA	NA	NA	NA	NA	NA	His	Gln	TRUE	NA	1	0	0	0	0	0	0	1	0	0	0	0	0	0	0	0	0	0	0	0	0	0	0	0	0	0	0	0	0	0	0	0	0	0	0	0	0	0	0	0	0	0	0	0	0	0	0	0	0	0	0	0	0	0	0	0	0	0	0	0	0	0	0	0	0	0	35.89	FALSE	FALSE	FALSE	249	0.012
HCN1p.Gln95His	HCN1	0.01217800663351903	0.00519858598461218	0	0.036534019900557	NA	NA	NA	NA	NA	NA	NA	NA	His	Gln	TRUE	NA	1	0	0	0	0	0	0	1	0	0	0	0	0	0	0	0	0	0	0	0	0	0	0	0	0	0	0	0	0	0	0	0	0	0	0	0	0	0	0	0	0	0	0	0	0	0	0	0	0	0	0	0	0	0	0	0	0	0	0	0	0	0	0	0	0	0	36.85	FALSE	FALSE	FALSE	249	0.012
HCN1p.Gln97Lys	HCN1	0.01217800663351903	0.00519858598461218	0	0.036534019900557	NA	NA	NA	NA	NA	NA	NA	NA	Lys	Gln	TRUE	NA	1	0	0	0	0	0	0	1	0	0	0	0	0	0	0	0	0	0	0	0	0	0	0	0	0	0	0	0	0	0	0	0	0	0	0	0	0	0	0	0	0	0	0	0	0	0	0	0	0	0	0	0	0	0	0	0	0	0	0	0	0	0	0	0	0	0	37.35	FALSE	FALSE	FALSE	249	0.012
HCN1p.Gly441Ser	HCN1	0.01217800663351903	0.00519858598461218	0	0.036534019900557	NA	NA	NA	NA	NA	NA	NA	NA	Ser	Gly	TRUE	NA	1	0	0	0	0	0	0	1	0	0	0	0	0	0	0	0	0	0	0	0	0	0	0	0	0	0	0	0	0	0	0	0	0	0	0	0	0	0	0	0	0	0	0	0	0	0	0	0	0	0	0	0	0	0	0	0	0	0	0	0	0	0	0	0	0	0	36.76	FALSE	FALSE	FALSE	249	0.012
HCN1p.Gly49Cys	HCN1	0.01217800663351903	0.00519858598461218	0	0.036534019900557	NA	NA	NA	NA	NA	NA	NA	NA	Cys	Gly	TRUE	NA	1	0	0	0	0	0	0	1	0	0	0	0	0	0	0	0	0	0	0	0	0	0	0	0	0	0	0	0	0	0	0	0	0	0	0	0	0	0	0	0	0	0	0	0	0	0	0	0	0	0	0	0	0	0	0	0	0	0	0	0	0	0	0	0	0	0	35.49	FALSE	FALSE	FALSE	249	0.012
HCN1p.Gly848Glu	HCN1	0.01217800663351903	0.00519858598461218	0	0.036534019900557	NA	NA	NA	NA	NA	NA	NA	NA	Glu	Gly	FALSE	NA	1	0	0	0	0	0	0	1	0	0	0	0	0	0	0	0	0	0	0	0	0	0	0	0	0	0	0	0	0	0	0	0	0	0	0	0	0	0	0	0	0	0	0	0	0	0	0	0	0	0	0	0	0	0	0	0	0	0	0	0	0	0	0	0	0	0	36.44	FALSE	FALSE	FALSE	249	0.012
HCN1p.His286Gln	HCN1	0.01217800663351903	0.00519858598461218	0	0.036534019900557	NA	NA	NA	NA	NA	NA	NA	NA	Gln	His	FALSE	NA	1	0	0	0	0	0	0	1	0	0	0	0	0	0	0	0	0	0	0	0	0	0	0	0	0	0	0	0	0	0	0	0	0	0	0	0	0	0	0	0	0	0	0	0	0	0	0	0	0	0	0	0	0	0	0	0	0	0	0	0	0	0	0	0	0	0	36.97	FALSE	FALSE	FALSE	249	0.012
HCN1p.His355Asn	HCN1	0.01217800663351903	0.00519858598461218	0	0.036534019900557	NA	NA	NA	NA	NA	NA	NA	NA	Asn	His	FALSE	NA	1	0	0	0	0	0	0	1	0	0	0	0	0	0	0	0	0	0	0	0	0	0	0	0	0	0	0	0	0	0	0	0	0	0	0	0	0	0	0	0	0	0	0	0	0	0	0	0	0	0	0	0	0	0	0	0	0	0	0	0	0	0	0	0	0	0	36.78	FALSE	FALSE	FALSE	249	0.012
HCN1p.His53Asp	HCN1	0.01217800663351903	0.00519858598461218	0	0.036534019900557	NA	NA	NA	NA	NA	NA	NA	NA	Asp	His	FALSE	NA	1	0	0	0	0	0	0	1	0	0	0	0	0	0	0	0	0	0	0	0	0	0	0	0	0	0	0	0	0	0	0	0	0	0	0	0	0	0	0	0	0	0	0	0	0	0	0	0	0	0	0	0	0	0	0	0	0	0	0	0	0	0	0	0	0	0	36.38	FALSE	FALSE	FALSE	249	0.012
HCN1p.Leu291Val	HCN1	0.01217800663351903	0.00519858598461218	0	0.036534019900557	NA	NA	NA	NA	NA	NA	NA	NA	Val	Leu	FALSE	NA	1	0	0	0	0	0	0	1	0	0	0	0	0	0	0	0	0	0	0	0	0	0	0	0	0	0	0	0	0	0	0	0	0	0	0	0	0	0	0	0	0	0	0	0	0	0	0	0	0	0	0	0	0	0	0	0	0	0	0	0	0	0	0	0	0	0	37.44	FALSE	FALSE	FALSE	249	0.012
HCN1p.Met730Arg	HCN1	0.01217800663351903	0.00519858598461218	0	0.036534019900557	NA	NA	NA	NA	NA	NA	NA	NA	Arg	Met	TRUE	NA	1	0	0	0	0	0	0	1	0	0	0	0	0	0	0	0	0	0	0	0	0	0	0	0	0	0	0	0	0	0	0	0	0	0	0	0	0	0	0	0	0	0	0	0	0	0	0	0	0	0	0	0	0	0	0	0	0	0	0	0	0	0	0	0	0	0	35.57	FALSE	FALSE	FALSE	249	0.012
HCN1p.Pro861Thr	HCN1	0.01217800663351903	0.00519858598461218	0	0.036534019900557	NA	NA	NA	NA	NA	NA	NA	NA	Thr	Pro	TRUE	NA	1	0	0	0	0	0	0	1	0	0	0	0	0	0	0	0	0	0	0	0	0	0	0	0	0	0	0	0	0	0	0	0	0	0	0	0	0	0	0	0	0	0	0	0	0	0	0	0	0	0	0	0	0	0	0	0	0	0	0	0	0	0	0	0	0	0	36.43	FALSE	FALSE	FALSE	249	0.012
HCN1p.Ser220Ile	HCN1	0.01217800663351903	0.00519858598461218	0	0.036534019900557	NA	NA	NA	NA	NA	NA	NA	NA	Ile	Ser	FALSE	NA	1	0	0	0	0	0	0	1	0	0	0	0	0	0	0	0	0	0	0	0	0	0	0	0	0	0	0	0	0	0	0	0	0	0	0	0	0	0	0	0	0	0	0	0	0	0	0	0	0	0	0	0	0	0	0	0	0	0	0	0	0	0	0	0	0	0	36.63	FALSE	FALSE	FALSE	249	0.012
HCN1p.Ser676Asn	HCN1	0.01217800663351903	0.00519858598461218	0	0.036534019900557	NA	NA	NA	NA	NA	NA	NA	NA	Asn	Ser	FALSE	NA	1	0	0	0	0	0	0	1	0	0	0	0	0	0	0	0	0	0	0	0	0	0	0	0	0	0	0	0	0	0	0	0	0	0	0	0	0	0	0	0	0	0	0	0	0	0	0	0	0	0	0	0	0	0	0	0	0	0	0	0	0	0	0	0	0	0	36.54	FALSE	FALSE	FALSE	249	0.012
HCN1p.Ser792Ter	HCN1	0.01217800663351903	0.00519858598461218	0	0.036534019900557	NA	NA	NA	NA	NA	NA	NA	NA	Ter	Ser	FALSE	NA	1	0	0	0	0	0	0	1	0	0	0	0	0	0	0	0	0	0	0	0	0	0	0	0	0	0	0	0	0	0	0	0	0	0	0	0	0	0	0	0	0	0	0	0	0	0	0	0	0	0	0	0	0	0	0	0	0	0	0	0	0	0	0	0	0	0	37.05	FALSE	FALSE	FALSE	249	0.012
HCN1p.Thr28Lys	HCN1	0.01217800663351903	0.00519858598461218	0	0.036534019900557	NA	NA	NA	NA	NA	NA	NA	NA	Lys	Thr	TRUE	NA	1	0	0	0	0	0	0	1	0	0	0	0	0	0	0	0	0	0	0	0	0	0	0	0	0	0	0	0	0	0	0	0	0	0	0	0	0	0	0	0	0	0	0	0	0	0	0	0	0	0	0	0	0	0	0	0	0	0	0	0	0	0	0	0	0	0	37.09	FALSE	FALSE	FALSE	249	0.012
HCN1p.Tyr91Ter	HCN1	0.01217800663351903	0.00519858598461218	0	0.036534019900557	NA	NA	NA	NA	NA	NA	NA	NA	Ter	Tyr	FALSE	NA	1	0	0	0	0	0	0	1	0	0	0	0	0	0	0	0	0	0	0	0	0	0	0	0	0	0	0	0	0	0	0	0	0	0	0	0	0	0	0	0	0	0	0	0	0	0	0	0	0	0	0	0	0	0	0	0	0	0	0	0	0	0	0	0	0	0	36.54	FALSE	FALSE	FALSE	249	0.012
HCN1p.Val470Leu	HCN1	0.01217800663351903	0.00519858598461218	0	0.036534019900557	NA	NA	NA	NA	NA	NA	NA	NA	Leu	Val	FALSE	NA	1	0	0	0	0	0	0	1	0	0	0	0	0	0	0	0	0	0	0	0	0	0	0	0	0	0	0	0	0	0	0	0	0	0	0	0	0	0	0	0	0	0	0	0	0	0	0	0	0	0	0	0	0	0	0	0	0	0	0	0	0	0	0	0	0	0	36.89	FALSE	FALSE	FALSE	249	0.012
HCN2p.Glu239Lys	HCN2	0.01217800663351903	0.00519858598461218	0	0.036534019900557	NA	NA	NA	NA	NA	NA	NA	NA	Lys	Glu	TRUE	NA	1	0	0	0	0	0	0	1	0	0	0	0	0	0	0	0	0	0	0	0	0	0	0	0	0	0	0	0	0	0	0	0	0	0	0	0	0	0	0	0	0	0	0	0	0	0	0	0	0	0	0	0	0	0	0	0	0	0	0	0	0	0	0	0	0	0	36.12	FALSE	FALSE	FALSE	249	0.012
HCN2p.Pro755Gln	HCN2	0.01217800663351903	0.00519858598461218	0	0.036534019900557	NA	NA	NA	NA	NA	NA	NA	NA	Gln	Pro	FALSE	NA	1	0	0	0	0	0	0	1	0	0	0	0	0	0	0	0	0	0	0	0	0	0	0	0	0	0	0	0	0	0	0	0	0	0	0	0	0	0	0	0	0	0	0	0	0	0	0	0	0	0	0	0	0	0	0	0	0	0	0	0	0	0	0	0	0	0	37.04	FALSE	FALSE	FALSE	249	0.012
HCN2p.Ser158Arg	HCN2	0.01217800663351903	0.00519858598461218	0	0.036534019900557	NA	NA	NA	NA	NA	NA	NA	NA	Arg	Ser	TRUE	NA	1	0	0	0	0	0	0	1	0	0	0	0	0	0	0	0	0	0	0	0	0	0	0	0	0	0	0	0	0	0	0	0	0	0	0	0	0	0	0	0	0	0	0	0	0	0	0	0	0	0	0	0	0	0	0	0	0	0	0	0	0	0	0	0	0	0	36.91	FALSE	FALSE	FALSE	249	0.012
HCN2p.Ser409Trp	HCN2	0.01217800663351903	0.00519858598461218	0	0.036534019900557	NA	NA	NA	NA	NA	NA	NA	NA	Trp	Ser	FALSE	NA	1	0	0	0	0	0	0	1	0	0	0	0	0	0	0	0	0	0	0	0	0	0	0	0	0	0	0	0	0	0	0	0	0	0	0	0	0	0	0	0	0	0	0	0	0	0	0	0	0	0	0	0	0	0	0	0	0	0	0	0	0	0	0	0	0	0	36.87	FALSE	FALSE	FALSE	249	0.012
HCN2p.Val747Ala	HCN2	0.01217800663351903	0.00519858598461218	0	0.036534019900557	NA	NA	NA	NA	NA	NA	NA	NA	Ala	Val	FALSE	NA	1	0	0	0	0	0	0	1	0	0	0	0	0	0	0	0	0	0	0	0	0	0	0	0	0	0	0	0	0	0	0	0	0	0	0	0	0	0	0	0	0	0	0	0	0	0	0	0	0	0	0	0	0	0	0	0	0	0	0	0	0	0	0	0	0	0	36.46	FALSE	FALSE	FALSE	249	0.012
HCN3p.Asp140Tyr	HCN3	0.01217800663351903	0.00519858598461218	0	0.036534019900557	NA	NA	NA	NA	NA	NA	NA	NA	Tyr	Asp	TRUE	NA	1	0	0	0	0	0	0	1	0	0	0	0	0	0	0	0	0	0	0	0	0	0	0	0	0	0	0	0	0	0	0	0	0	0	0	0	0	0	0	0	0	0	0	0	0	0	0	0	0	0	0	0	0	0	0	0	0	0	0	0	0	0	0	0	0	0	36	FALSE	FALSE	FALSE	249	0.012
HCN3p.Gln297Arg	HCN3	0.01217800663351903	0.00519858598461218	0	0.036534019900557	NA	NA	NA	NA	NA	NA	NA	NA	Arg	Gln	TRUE	NA	1	0	0	0	0	0	0	1	0	0	0	0	0	0	0	0	0	0	0	0	0	0	0	0	0	0	0	0	0	0	0	0	0	0	0	0	0	0	0	0	0	0	0	0	0	0	0	0	0	0	0	0	0	0	0	0	0	0	0	0	0	0	0	0	0	0	37.63	FALSE	FALSE	FALSE	249	0.012
HCN4p.Ala933Gly	HCN4	0.01217800663351903	0.00519858598461218	0	0.036534019900557	NA	NA	NA	NA	NA	NA	NA	NA	Gly	Ala	FALSE	NA	1	0	0	0	0	0	0	1	0	0	0	0	0	0	0	0	0	0	0	0	0	0	0	0	0	0	0	0	0	0	0	0	0	0	0	0	0	0	0	0	0	0	0	0	0	0	0	0	0	0	0	0	0	0	0	0	0	0	0	0	0	0	0	0	0	0	35.93	FALSE	FALSE	FALSE	249	0.012
HCN4p.Asn718Ser	HCN4	0.01217800663351903	0.00519858598461218	0	0.036534019900557	NA	NA	NA	NA	NA	NA	NA	NA	Ser	Asn	TRUE	NA	1	0	0	0	0	0	0	1	0	0	0	0	0	0	0	0	0	0	0	0	0	0	0	0	0	0	0	0	0	0	0	0	0	0	0	0	0	0	0	0	0	0	0	0	0	0	0	0	0	0	0	0	0	0	0	0	0	0	0	0	0	0	0	0	0	0	37.14	FALSE	FALSE	FALSE	249	0.012
HCN4p.Ile404Met	HCN4	0.01217800663351903	0.00519858598461218	0	0.036534019900557	NA	NA	NA	NA	NA	NA	NA	NA	Met	Ile	FALSE	NA	1	0	0	0	0	0	0	1	0	0	0	0	0	0	0	0	0	0	0	0	0	0	0	0	0	0	0	0	0	0	0	0	0	0	0	0	0	0	0	0	0	0	0	0	0	0	0	0	0	0	0	0	0	0	0	0	0	0	0	0	0	0	0	0	0	0	36.93	FALSE	FALSE	FALSE	249	0.012
HCN4p.Ile453Val	HCN4	0.01217800663351903	0.00519858598461218	0	0.036534019900557	NA	NA	NA	NA	NA	NA	NA	NA	Val	Ile	FALSE	NA	1	0	0	0	0	0	0	1	0	0	0	0	0	0	0	0	0	0	0	0	0	0	0	0	0	0	0	0	0	0	0	0	0	0	0	0	0	0	0	0	0	0	0	0	0	0	0	0	0	0	0	0	0	0	0	0	0	0	0	0	0	0	0	0	0	0	36.88	FALSE	FALSE	FALSE	249	0.012
HCN4p.Lys336Arg	HCN4	0.01217800663351903	0.00519858598461218	0	0.036534019900557	NA	NA	NA	NA	NA	NA	NA	NA	Arg	Lys	TRUE	NA	1	0	0	0	0	0	0	1	0	0	0	0	0	0	0	0	0	0	0	0	0	0	0	0	0	0	0	0	0	0	0	0	0	0	0	0	0	0	0	0	0	0	0	0	0	0	0	0	0	0	0	0	0	0	0	0	0	0	0	0	0	0	0	0	0	0	37.31	FALSE	FALSE	FALSE	249	0.012
HCN4p.Pro1188Leu	HCN4	0.01217800663351903	0.00519858598461218	0	0.036534019900557	NA	NA	NA	NA	NA	NA	NA	NA	Leu	Pro	FALSE	NA	1	0	0	0	0	0	0	1	0	0	0	0	0	0	0	0	0	0	0	0	0	0	0	0	0	0	0	0	0	0	0	0	0	0	0	0	0	0	0	0	0	0	0	0	0	0	0	0	0	0	0	0	0	0	0	0	0	0	0	0	0	0	0	0	0	0	36.55	FALSE	FALSE	FALSE	249	0.012
HCN4p.Pro257Thr	HCN4	0.01217800663351903	0.00519858598461218	0	0.036534019900557	NA	NA	NA	NA	NA	NA	NA	NA	Thr	Pro	TRUE	NA	1	0	0	0	0	0	0	1	0	0	0	0	0	0	0	0	0	0	0	0	0	0	0	0	0	0	0	0	0	0	0	0	0	0	0	0	0	0	0	0	0	0	0	0	0	0	0	0	0	0	0	0	0	0	0	0	0	0	0	0	0	0	0	0	0	0	35.910000000000004	FALSE	FALSE	FALSE	249	0.012
HCN4p.Pro936Gln	HCN4	0.01217800663351903	0.00519858598461218	0	0.036534019900557	NA	NA	NA	NA	NA	NA	NA	NA	Gln	Pro	FALSE	NA	1	0	0	0	0	0	0	1	0	0	0	0	0	0	0	0	0	0	0	0	0	0	0	0	0	0	0	0	0	0	0	0	0	0	0	0	0	0	0	0	0	0	0	0	0	0	0	0	0	0	0	0	0	0	0	0	0	0	0	0	0	0	0	0	0	0	37.08	FALSE	FALSE	FALSE	249	0.012
HCN4p.Ser1040Arg	HCN4	0.01217800663351903	0.00519858598461218	0	0.036534019900557	NA	NA	NA	NA	NA	NA	NA	NA	Arg	Ser	TRUE	NA	1	0	0	0	0	0	0	1	0	0	0	0	0	0	0	0	0	0	0	0	0	0	0	0	0	0	0	0	0	0	0	0	0	0	0	0	0	0	0	0	0	0	0	0	0	0	0	0	0	0	0	0	0	0	0	0	0	0	0	0	0	0	0	0	0	0	35.61	FALSE	FALSE	FALSE	249	0.012
HCN4p.Ser790Tyr	HCN4	0.01217800663351903	0.00519858598461218	0	0.036534019900557	NA	NA	NA	NA	NA	NA	NA	NA	Tyr	Ser	TRUE	NA	1	0	0	0	0	0	0	1	0	0	0	0	0	0	0	0	0	0	0	0	0	0	0	0	0	0	0	0	0	0	0	0	0	0	0	0	0	0	0	0	0	0	0	0	0	0	0	0	0	0	0	0	0	0	0	0	0	0	0	0	0	0	0	0	0	0	37.02	FALSE	FALSE	FALSE	249	0.012
HCRTR2p.Cys226Ser	HCRTR2	0.01217800663351903	0.00519858598461218	0	0.036534019900557	NA	NA	NA	NA	NA	NA	NA	NA	Ser	Cys	TRUE	NA	1	0	0	0	0	0	0	1	0	0	0	0	0	0	0	0	0	0	0	0	0	0	0	0	0	0	0	0	0	0	0	0	0	0	0	0	0	0	0	0	0	0	0	0	0	0	0	0	0	0	0	0	0	0	0	0	0	0	0	0	0	0	0	0	0	0	35.68	FALSE	FALSE	FALSE	249	0.012
HCRTR2p.Glu374Ter	HCRTR2	0.01217800663351903	0.00519858598461218	0	0.036534019900557	NA	NA	NA	NA	NA	NA	NA	NA	Ter	Glu	FALSE	NA	1	0	0	0	0	0	0	1	0	0	0	0	0	0	0	0	0	0	0	0	0	0	0	0	0	0	0	0	0	0	0	0	0	0	0	0	0	0	0	0	0	0	0	0	0	0	0	0	0	0	0	0	0	0	0	0	0	0	0	0	0	0	0	0	0	0	36.37	FALSE	FALSE	FALSE	249	0.012
HCRTR2p.Leu244Met	HCRTR2	0.01217800663351903	0.00519858598461218	0	0.036534019900557	NA	NA	NA	NA	NA	NA	NA	NA	Met	Leu	FALSE	NA	1	0	0	0	0	0	0	1	0	0	0	0	0	0	0	0	0	0	0	0	0	0	0	0	0	0	0	0	0	0	0	0	0	0	0	0	0	0	0	0	0	0	0	0	0	0	0	0	0	0	0	0	0	0	0	0	0	0	0	0	0	0	0	0	0	0	36.97	FALSE	FALSE	FALSE	249	0.012
HCRTR2p.Val325Met	HCRTR2	0.01217800663351903	0.00519858598461218	0	0.036534019900557	NA	NA	NA	NA	NA	NA	NA	NA	Met	Val	FALSE	NA	1	0	0	0	0	0	0	1	0	0	0	0	0	0	0	0	0	0	0	0	0	0	0	0	0	0	0	0	0	0	0	0	0	0	0	0	0	0	0	0	0	0	0	0	0	0	0	0	0	0	0	0	0	0	0	0	0	0	0	0	0	0	0	0	0	0	37.57	FALSE	FALSE	FALSE	249	0.012
HCRTp.Ala124Val	HCRT	0.01217800663351903	0.00519858598461218	0	0.036534019900557	NA	NA	NA	NA	NA	NA	NA	NA	Val	Ala	FALSE	NA	1	0	0	0	0	0	0	1	0	0	0	0	0	0	0	0	0	0	0	0	0	0	0	0	0	0	0	0	0	0	0	0	0	0	0	0	0	0	0	0	0	0	0	0	0	0	0	0	0	0	0	0	0	0	0	0	0	0	0	0	0	0	0	0	0	0	37.04	FALSE	FALSE	FALSE	249	0.012
HCSTp.Val65Gly	HCST	0.01217800663351903	0.00519858598461218	0	0.036534019900557	NA	NA	NA	NA	NA	NA	NA	NA	Gly	Val	FALSE	NA	1	0	0	0	0	0	0	1	0	0	0	0	0	0	0	0	0	0	0	0	0	0	0	0	0	0	0	0	0	0	0	0	0	0	0	0	0	0	0	0	0	0	0	0	0	0	0	0	0	0	0	0	0	0	0	0	0	0	0	0	0	0	0	0	0	0	36.73	FALSE	FALSE	FALSE	249	0.012
HDAC10p.Arg130Met	HDAC10	0.01217800663351903	0.00519858598461218	0	0.036534019900557	NA	NA	NA	NA	NA	NA	NA	NA	Met	Arg	FALSE	NA	1	0	0	0	0	0	0	1	0	0	0	0	0	0	0	0	0	0	0	0	0	0	0	0	0	0	0	0	0	0	0	0	0	0	0	0	0	0	0	0	0	0	0	0	0	0	0	0	0	0	0	0	0	0	0	0	0	0	0	0	0	0	0	0	0	0	37.69	FALSE	FALSE	FALSE	249	0.012
HDAC1p.Gly231Trp	HDAC1	0.01217800663351903	0.00519858598461218	0	0.036534019900557	NA	NA	NA	NA	NA	NA	NA	NA	Trp	Gly	FALSE	NA	1	0	0	0	0	0	0	1	0	0	0	0	0	0	0	0	0	0	0	0	0	0	0	0	0	0	0	0	0	0	0	0	0	0	0	0	0	0	0	0	0	0	0	0	0	0	0	0	0	0	0	0	0	0	0	0	0	0	0	0	0	0	0	0	0	0	36.81	FALSE	FALSE	FALSE	249	0.012
HDAC4p.Gln499Glu	HDAC4	0.01217800663351903	0.00519858598461218	0	0.036534019900557	NA	NA	NA	NA	NA	NA	NA	NA	Glu	Gln	FALSE	NA	1	0	0	0	0	0	0	1	0	0	0	0	0	0	0	0	0	0	0	0	0	0	0	0	0	0	0	0	0	0	0	0	0	0	0	0	0	0	0	0	0	0	0	0	0	0	0	0	0	0	0	0	0	0	0	0	0	0	0	0	0	0	0	0	0	0	36.73	FALSE	FALSE	FALSE	249	0.012
HDAC4p.Glu879Lys	HDAC4	0.01217800663351903	0.00519858598461218	0	0.036534019900557	NA	NA	NA	NA	NA	NA	NA	NA	Lys	Glu	TRUE	NA	1	0	0	0	0	0	0	1	0	0	0	0	0	0	0	0	0	0	0	0	0	0	0	0	0	0	0	0	0	0	0	0	0	0	0	0	0	0	0	0	0	0	0	0	0	0	0	0	0	0	0	0	0	0	0	0	0	0	0	0	0	0	0	0	0	0	38.03	FALSE	FALSE	FALSE	249	0.012
HDAC4p.Leu329Ser	HDAC4	0.01217800663351903	0.00519858598461218	0	0.036534019900557	NA	NA	NA	NA	NA	NA	NA	NA	Ser	Leu	TRUE	NA	1	0	0	0	0	0	0	1	0	0	0	0	0	0	0	0	0	0	0	0	0	0	0	0	0	0	0	0	0	0	0	0	0	0	0	0	0	0	0	0	0	0	0	0	0	0	0	0	0	0	0	0	0	0	0	0	0	0	0	0	0	0	0	0	0	0	36.92	FALSE	FALSE	FALSE	249	0.012
HDAC5p.Arg658Leu	HDAC5	0.01217800663351903	0.00519858598461218	0	0.036534019900557	NA	NA	NA	NA	NA	NA	NA	NA	Leu	Arg	FALSE	NA	1	0	0	0	0	0	0	1	0	0	0	0	0	0	0	0	0	0	0	0	0	0	0	0	0	0	0	0	0	0	0	0	0	0	0	0	0	0	0	0	0	0	0	0	0	0	0	0	0	0	0	0	0	0	0	0	0	0	0	0	0	0	0	0	0	0	37.54	FALSE	FALSE	FALSE	249	0.012
HDAC6p.Arg529Cys	HDAC6	0.01217800663351903	0.00519858598461218	0	0.036534019900557	NA	NA	NA	NA	NA	NA	NA	NA	Cys	Arg	TRUE	NA	1	0	0	0	0	0	0	1	0	0	0	0	0	0	0	0	0	0	0	0	0	0	0	0	0	0	0	0	0	0	0	0	0	0	0	0	0	0	0	0	0	0	0	0	0	0	0	0	0	0	0	0	0	0	0	0	0	0	0	0	0	0	0	0	0	0	37.44	FALSE	FALSE	FALSE	249	0.012
HDAC6p.Glu1141Gln	HDAC6	0.01217800663351903	0.00519858598461218	0	0.036534019900557	NA	NA	NA	NA	NA	NA	NA	NA	Gln	Glu	FALSE	NA	1	0	0	0	0	0	0	1	0	0	0	0	0	0	0	0	0	0	0	0	0	0	0	0	0	0	0	0	0	0	0	0	0	0	0	0	0	0	0	0	0	0	0	0	0	0	0	0	0	0	0	0	0	0	0	0	0	0	0	0	0	0	0	0	0	0	35.76	FALSE	FALSE	FALSE	249	0.012
HDAC6p.Pro20Arg	HDAC6	0.01217800663351903	0.00519858598461218	0	0.036534019900557	NA	NA	NA	NA	NA	NA	NA	NA	Arg	Pro	TRUE	NA	1	0	0	0	0	0	0	1	0	0	0	0	0	0	0	0	0	0	0	0	0	0	0	0	0	0	0	0	0	0	0	0	0	0	0	0	0	0	0	0	0	0	0	0	0	0	0	0	0	0	0	0	0	0	0	0	0	0	0	0	0	0	0	0	0	0	36.16	FALSE	FALSE	FALSE	249	0.012
HDAC6p.Ser1026Ile	HDAC6	0.01217800663351903	0.00519858598461218	0	0.036534019900557	NA	NA	NA	NA	NA	NA	NA	NA	Ile	Ser	FALSE	NA	1	0	0	0	0	0	0	1	0	0	0	0	0	0	0	0	0	0	0	0	0	0	0	0	0	0	0	0	0	0	0	0	0	0	0	0	0	0	0	0	0	0	0	0	0	0	0	0	0	0	0	0	0	0	0	0	0	0	0	0	0	0	0	0	0	0	36.59	FALSE	FALSE	FALSE	249	0.012
HDAC6p.Thr551Lys	HDAC6	0.01217800663351903	0.00519858598461218	0	0.036534019900557	NA	NA	NA	NA	NA	NA	NA	NA	Lys	Thr	TRUE	NA	1	0	0	0	0	0	0	1	0	0	0	0	0	0	0	0	0	0	0	0	0	0	0	0	0	0	0	0	0	0	0	0	0	0	0	0	0	0	0	0	0	0	0	0	0	0	0	0	0	0	0	0	0	0	0	0	0	0	0	0	0	0	0	0	0	0	36.57	FALSE	FALSE	FALSE	249	0.012
HDAC7p.Arg416Cys	HDAC7	0.01217800663351903	0.00519858598461218	0	0.036534019900557	NA	NA	NA	NA	NA	NA	NA	NA	Cys	Arg	TRUE	NA	1	0	0	0	0	0	0	1	0	0	0	0	0	0	0	0	0	0	0	0	0	0	0	0	0	0	0	0	0	0	0	0	0	0	0	0	0	0	0	0	0	0	0	0	0	0	0	0	0	0	0	0	0	0	0	0	0	0	0	0	0	0	0	0	0	0	36.57	FALSE	FALSE	FALSE	249	0.012
HDAC7p.Gly278Glu	HDAC7	0.01217800663351903	0.00519858598461218	0	0.036534019900557	NA	NA	NA	NA	NA	NA	NA	NA	Glu	Gly	FALSE	NA	1	0	0	0	0	0	0	1	0	0	0	0	0	0	0	0	0	0	0	0	0	0	0	0	0	0	0	0	0	0	0	0	0	0	0	0	0	0	0	0	0	0	0	0	0	0	0	0	0	0	0	0	0	0	0	0	0	0	0	0	0	0	0	0	0	0	36.64	FALSE	FALSE	FALSE	249	0.012
HDAC7p.Pro10Leu	HDAC7	0.01217800663351903	0.00519858598461218	0	0.036534019900557	NA	NA	NA	NA	NA	NA	NA	NA	Leu	Pro	FALSE	NA	1	0	0	0	0	0	0	1	0	0	0	0	0	0	0	0	0	0	0	0	0	0	0	0	0	0	0	0	0	0	0	0	0	0	0	0	0	0	0	0	0	0	0	0	0	0	0	0	0	0	0	0	0	0	0	0	0	0	0	0	0	0	0	0	0	0	35.19	FALSE	FALSE	FALSE	249	0.012
HDAC7p.Pro276Leu	HDAC7	0.01217800663351903	0.00519858598461218	0	0.036534019900557	NA	NA	NA	NA	NA	NA	NA	NA	Leu	Pro	FALSE	NA	1	0	0	0	0	0	0	1	0	0	0	0	0	0	0	0	0	0	0	0	0	0	0	0	0	0	0	0	0	0	0	0	0	0	0	0	0	0	0	0	0	0	0	0	0	0	0	0	0	0	0	0	0	0	0	0	0	0	0	0	0	0	0	0	0	0	37.04	FALSE	FALSE	FALSE	249	0.012
HDAC8p.Pro273Thr	HDAC8	0.01217800663351903	0.00519858598461218	0	0.036534019900557	NA	NA	NA	NA	NA	NA	NA	NA	Thr	Pro	TRUE	NA	1	0	0	0	0	0	0	1	0	0	0	0	0	0	0	0	0	0	0	0	0	0	0	0	0	0	0	0	0	0	0	0	0	0	0	0	0	0	0	0	0	0	0	0	0	0	0	0	0	0	0	0	0	0	0	0	0	0	0	0	0	0	0	0	0	0	37.38	FALSE	FALSE	FALSE	249	0.012
HDAC9p.Ala137Thr	HDAC9	0.01217800663351903	0.00519858598461218	0	0.036534019900557	NA	NA	NA	NA	NA	NA	NA	NA	Thr	Ala	TRUE	NA	1	0	0	0	0	0	0	1	0	0	0	0	0	0	0	0	0	0	0	0	0	0	0	0	0	0	0	0	0	0	0	0	0	0	0	0	0	0	0	0	0	0	0	0	0	0	0	0	0	0	0	0	0	0	0	0	0	0	0	0	0	0	0	0	0	0	36.4	FALSE	FALSE	FALSE	249	0.012
HDAC9p.Cys962Ser	HDAC9	0.01217800663351903	0.00519858598461218	0	0.036534019900557	NA	NA	NA	NA	NA	NA	NA	NA	Ser	Cys	TRUE	NA	1	0	0	0	0	0	0	1	0	0	0	0	0	0	0	0	0	0	0	0	0	0	0	0	0	0	0	0	0	0	0	0	0	0	0	0	0	0	0	0	0	0	0	0	0	0	0	0	0	0	0	0	0	0	0	0	0	0	0	0	0	0	0	0	0	0	37.11	FALSE	FALSE	FALSE	249	0.012
HDAC9p.Gln356His	HDAC9	0.01217800663351903	0.00519858598461218	0	0.036534019900557	NA	NA	NA	NA	NA	NA	NA	NA	His	Gln	TRUE	NA	1	0	0	0	0	0	0	1	0	0	0	0	0	0	0	0	0	0	0	0	0	0	0	0	0	0	0	0	0	0	0	0	0	0	0	0	0	0	0	0	0	0	0	0	0	0	0	0	0	0	0	0	0	0	0	0	0	0	0	0	0	0	0	0	0	0	35.64	FALSE	FALSE	FALSE	249	0.012
HDAC9p.Glu384Asp	HDAC9	0.01217800663351903	0.00519858598461218	0	0.036534019900557	NA	NA	NA	NA	NA	NA	NA	NA	Asp	Glu	FALSE	NA	1	0	0	0	0	0	0	1	0	0	0	0	0	0	0	0	0	0	0	0	0	0	0	0	0	0	0	0	0	0	0	0	0	0	0	0	0	0	0	0	0	0	0	0	0	0	0	0	0	0	0	0	0	0	0	0	0	0	0	0	0	0	0	0	0	0	36.73	FALSE	FALSE	FALSE	249	0.012
HDAC9p.Gly709Ter	HDAC9	0.01217800663351903	0.00519858598461218	0	0.036534019900557	NA	NA	NA	NA	NA	NA	NA	NA	Ter	Gly	FALSE	NA	1	0	0	0	0	0	0	1	0	0	0	0	0	0	0	0	0	0	0	0	0	0	0	0	0	0	0	0	0	0	0	0	0	0	0	0	0	0	0	0	0	0	0	0	0	0	0	0	0	0	0	0	0	0	0	0	0	0	0	0	0	0	0	0	0	0	36.82	FALSE	FALSE	FALSE	249	0.012
HDAC9p.Leu509Ile	HDAC9	0.01217800663351903	0.00519858598461218	0	0.036534019900557	NA	NA	NA	NA	NA	NA	NA	NA	Ile	Leu	FALSE	NA	1	0	0	0	0	0	0	1	0	0	0	0	0	0	0	0	0	0	0	0	0	0	0	0	0	0	0	0	0	0	0	0	0	0	0	0	0	0	0	0	0	0	0	0	0	0	0	0	0	0	0	0	0	0	0	0	0	0	0	0	0	0	0	0	0	0	36.59	FALSE	FALSE	FALSE	249	0.012
HDCp.Glu27Ter	HDC	0.01217800663351903	0.00519858598461218	0	0.036534019900557	NA	NA	NA	NA	NA	NA	NA	NA	Ter	Glu	FALSE	NA	1	0	0	0	0	0	0	1	0	0	0	0	0	0	0	0	0	0	0	0	0	0	0	0	0	0	0	0	0	0	0	0	0	0	0	0	0	0	0	0	0	0	0	0	0	0	0	0	0	0	0	0	0	0	0	0	0	0	0	0	0	0	0	0	0	0	36.38	FALSE	FALSE	FALSE	249	0.012
HDCp.Ile228Met	HDC	0.01217800663351903	0.00519858598461218	0	0.036534019900557	NA	NA	NA	NA	NA	NA	NA	NA	Met	Ile	FALSE	NA	1	0	0	0	0	0	0	1	0	0	0	0	0	0	0	0	0	0	0	0	0	0	0	0	0	0	0	0	0	0	0	0	0	0	0	0	0	0	0	0	0	0	0	0	0	0	0	0	0	0	0	0	0	0	0	0	0	0	0	0	0	0	0	0	0	0	37.44	FALSE	FALSE	FALSE	249	0.012
HDDC2p.Arg100Ser	HDDC2	0.01217800663351903	0.00519858598461218	0	0.036534019900557	NA	NA	NA	NA	NA	NA	NA	NA	Ser	Arg	TRUE	NA	1	0	0	0	0	0	0	1	0	0	0	0	0	0	0	0	0	0	0	0	0	0	0	0	0	0	0	0	0	0	0	0	0	0	0	0	0	0	0	0	0	0	0	0	0	0	0	0	0	0	0	0	0	0	0	0	0	0	0	0	0	0	0	0	0	0	36.83	FALSE	FALSE	FALSE	249	0.012
HDDC2p.Val40Ile	HDDC2	0.01217800663351903	0.00519858598461218	0	0.036534019900557	NA	NA	NA	NA	NA	NA	NA	NA	Ile	Val	FALSE	NA	1	0	0	0	0	0	0	1	0	0	0	0	0	0	0	0	0	0	0	0	0	0	0	0	0	0	0	0	0	0	0	0	0	0	0	0	0	0	0	0	0	0	0	0	0	0	0	0	0	0	0	0	0	0	0	0	0	0	0	0	0	0	0	0	0	0	36.35	FALSE	FALSE	FALSE	249	0.012
HDGFL1p.Asn84Asp	HDGFL1	0.01217800663351903	0.00519858598461218	0	0.036534019900557	NA	NA	NA	NA	NA	NA	NA	NA	Asp	Asn	FALSE	NA	1	0	0	0	0	0	0	1	0	0	0	0	0	0	0	0	0	0	0	0	0	0	0	0	0	0	0	0	0	0	0	0	0	0	0	0	0	0	0	0	0	0	0	0	0	0	0	0	0	0	0	0	0	0	0	0	0	0	0	0	0	0	0	0	0	0	37.44	FALSE	FALSE	FALSE	249	0.012
HDGFL1p.Pro137His	HDGFL1	0.01217800663351903	0.00519858598461218	0	0.036534019900557	NA	NA	NA	NA	NA	NA	NA	NA	His	Pro	TRUE	NA	1	0	0	0	0	0	0	1	0	0	0	0	0	0	0	0	0	0	0	0	0	0	0	0	0	0	0	0	0	0	0	0	0	0	0	0	0	0	0	0	0	0	0	0	0	0	0	0	0	0	0	0	0	0	0	0	0	0	0	0	0	0	0	0	0	0	37.13	FALSE	FALSE	FALSE	249	0.012
HDHD2p.Glu51Asp	HDHD2	0.01217800663351903	0.00519858598461218	0	0.036534019900557	NA	NA	NA	NA	NA	NA	NA	NA	Asp	Glu	FALSE	NA	1	0	0	0	0	0	0	1	0	0	0	0	0	0	0	0	0	0	0	0	0	0	0	0	0	0	0	0	0	0	0	0	0	0	0	0	0	0	0	0	0	0	0	0	0	0	0	0	0	0	0	0	0	0	0	0	0	0	0	0	0	0	0	0	0	0	36.99	FALSE	FALSE	FALSE	249	0.012
HDHD2p.Gly104Arg	HDHD2	0.01217800663351903	0.00519858598461218	0	0.036534019900557	NA	NA	NA	NA	NA	NA	NA	NA	Arg	Gly	TRUE	NA	1	0	0	0	0	0	0	1	0	0	0	0	0	0	0	0	0	0	0	0	0	0	0	0	0	0	0	0	0	0	0	0	0	0	0	0	0	0	0	0	0	0	0	0	0	0	0	0	0	0	0	0	0	0	0	0	0	0	0	0	0	0	0	0	0	0	36.65	FALSE	FALSE	FALSE	249	0.012
HDHD2p.Thr225Asn	HDHD2	0.01217800663351903	0.00519858598461218	0	0.036534019900557	NA	NA	NA	NA	NA	NA	NA	NA	Asn	Thr	FALSE	NA	1	0	0	0	0	0	0	1	0	0	0	0	0	0	0	0	0	0	0	0	0	0	0	0	0	0	0	0	0	0	0	0	0	0	0	0	0	0	0	0	0	0	0	0	0	0	0	0	0	0	0	0	0	0	0	0	0	0	0	0	0	0	0	0	0	0	36.94	FALSE	FALSE	FALSE	249	0.012
HDLBPp.Glu926Gln	HDLBP	0.01217800663351903	0.00519858598461218	0	0.036534019900557	NA	NA	NA	NA	NA	NA	NA	NA	Gln	Glu	FALSE	NA	1	0	0	0	0	0	0	1	0	0	0	0	0	0	0	0	0	0	0	0	0	0	0	0	0	0	0	0	0	0	0	0	0	0	0	0	0	0	0	0	0	0	0	0	0	0	0	0	0	0	0	0	0	0	0	0	0	0	0	0	0	0	0	0	0	0	37.27	FALSE	FALSE	FALSE	249	0.012
HDXp.Glu555Lys	HDX	0.01217800663351903	0.00519858598461218	0	0.036534019900557	NA	NA	NA	NA	NA	NA	NA	NA	Lys	Glu	TRUE	NA	1	0	0	0	0	0	0	1	0	0	0	0	0	0	0	0	0	0	0	0	0	0	0	0	0	0	0	0	0	0	0	0	0	0	0	0	0	0	0	0	0	0	0	0	0	0	0	0	0	0	0	0	0	0	0	0	0	0	0	0	0	0	0	0	0	0	36.76	FALSE	FALSE	FALSE	249	0.012
HDXp.Ser96Tyr	HDX	0.01217800663351903	0.00519858598461218	0	0.036534019900557	NA	NA	NA	NA	NA	NA	NA	NA	Tyr	Ser	TRUE	NA	1	0	0	0	0	0	0	1	0	0	0	0	0	0	0	0	0	0	0	0	0	0	0	0	0	0	0	0	0	0	0	0	0	0	0	0	0	0	0	0	0	0	0	0	0	0	0	0	0	0	0	0	0	0	0	0	0	0	0	0	0	0	0	0	0	0	36.36	FALSE	FALSE	FALSE	249	0.012
HEATR1p.Ala1727Val	HEATR1	0.01217800663351903	0.00519858598461218	0	0.036534019900557	NA	NA	NA	NA	NA	NA	NA	NA	Val	Ala	FALSE	NA	1	0	0	0	0	0	0	1	0	0	0	0	0	0	0	0	0	0	0	0	0	0	0	0	0	0	0	0	0	0	0	0	0	0	0	0	0	0	0	0	0	0	0	0	0	0	0	0	0	0	0	0	0	0	0	0	0	0	0	0	0	0	0	0	0	0	37.75	FALSE	FALSE	FALSE	249	0.012
HEATR1p.Gln1849Leu	HEATR1	0.01217800663351903	0.00519858598461218	0	0.036534019900557	NA	NA	NA	NA	NA	NA	NA	NA	Leu	Gln	FALSE	NA	1	0	0	0	0	0	0	1	0	0	0	0	0	0	0	0	0	0	0	0	0	0	0	0	0	0	0	0	0	0	0	0	0	0	0	0	0	0	0	0	0	0	0	0	0	0	0	0	0	0	0	0	0	0	0	0	0	0	0	0	0	0	0	0	0	0	36.93	FALSE	FALSE	FALSE	249	0.012
HEATR1p.His378Leu	HEATR1	0.01217800663351903	0.00519858598461218	0	0.036534019900557	NA	NA	NA	NA	NA	NA	NA	NA	Leu	His	FALSE	NA	1	0	0	0	0	0	0	1	0	0	0	0	0	0	0	0	0	0	0	0	0	0	0	0	0	0	0	0	0	0	0	0	0	0	0	0	0	0	0	0	0	0	0	0	0	0	0	0	0	0	0	0	0	0	0	0	0	0	0	0	0	0	0	0	0	0	36.61	FALSE	FALSE	FALSE	249	0.012
HEATR2p.Thr766Ala	HEATR2	0.01217800663351903	0.00519858598461218	0	0.036534019900557	NA	NA	NA	NA	NA	NA	NA	NA	Ala	Thr	FALSE	NA	1	0	0	0	0	0	0	1	0	0	0	0	0	0	0	0	0	0	0	0	0	0	0	0	0	0	0	0	0	0	0	0	0	0	0	0	0	0	0	0	0	0	0	0	0	0	0	0	0	0	0	0	0	0	0	0	0	0	0	0	0	0	0	0	0	0	36.53	FALSE	FALSE	FALSE	249	0.012
HEATR4p.Asn311Ser	HEATR4	0.01217800663351903	0.00519858598461218	0	0.036534019900557	NA	NA	NA	NA	NA	NA	NA	NA	Ser	Asn	TRUE	NA	1	0	0	0	0	0	0	1	0	0	0	0	0	0	0	0	0	0	0	0	0	0	0	0	0	0	0	0	0	0	0	0	0	0	0	0	0	0	0	0	0	0	0	0	0	0	0	0	0	0	0	0	0	0	0	0	0	0	0	0	0	0	0	0	0	0	36.99	FALSE	FALSE	FALSE	249	0.012
HEATR4p.Cys737Ser	HEATR4	0.01217800663351903	0.00519858598461218	0	0.036534019900557	NA	NA	NA	NA	NA	NA	NA	NA	Ser	Cys	TRUE	NA	1	0	0	0	0	0	0	1	0	0	0	0	0	0	0	0	0	0	0	0	0	0	0	0	0	0	0	0	0	0	0	0	0	0	0	0	0	0	0	0	0	0	0	0	0	0	0	0	0	0	0	0	0	0	0	0	0	0	0	0	0	0	0	0	0	0	36.8	FALSE	FALSE	FALSE	249	0.012
HEATR4p.Ser125Thr	HEATR4	0.01217800663351903	0.00519858598461218	0	0.036534019900557	NA	NA	NA	NA	NA	NA	NA	NA	Thr	Ser	TRUE	NA	1	0	0	0	0	0	0	1	0	0	0	0	0	0	0	0	0	0	0	0	0	0	0	0	0	0	0	0	0	0	0	0	0	0	0	0	0	0	0	0	0	0	0	0	0	0	0	0	0	0	0	0	0	0	0	0	0	0	0	0	0	0	0	0	0	0	36.29	FALSE	FALSE	FALSE	249	0.012
HEATR5Ap.Gln343Ter	HEATR5A	0.01217800663351903	0.00519858598461218	0	0.036534019900557	NA	NA	NA	NA	NA	NA	NA	NA	Ter	Gln	FALSE	NA	1	0	0	0	0	0	0	1	0	0	0	0	0	0	0	0	0	0	0	0	0	0	0	0	0	0	0	0	0	0	0	0	0	0	0	0	0	0	0	0	0	0	0	0	0	0	0	0	0	0	0	0	0	0	0	0	0	0	0	0	0	0	0	0	0	0	36.69	FALSE	FALSE	FALSE	249	0.012
HEATR5Ap.Glu28Ter	HEATR5A	0.01217800663351903	0.00519858598461218	0	0.036534019900557	NA	NA	NA	NA	NA	NA	NA	NA	Ter	Glu	FALSE	NA	1	0	0	0	0	0	0	1	0	0	0	0	0	0	0	0	0	0	0	0	0	0	0	0	0	0	0	0	0	0	0	0	0	0	0	0	0	0	0	0	0	0	0	0	0	0	0	0	0	0	0	0	0	0	0	0	0	0	0	0	0	0	0	0	0	0	36.11	FALSE	FALSE	FALSE	249	0.012
HEATR5Ap.Met1152Thr	HEATR5A	0.01217800663351903	0.00519858598461218	0	0.036534019900557	NA	NA	NA	NA	NA	NA	NA	NA	Thr	Met	TRUE	NA	1	0	0	0	0	0	0	1	0	0	0	0	0	0	0	0	0	0	0	0	0	0	0	0	0	0	0	0	0	0	0	0	0	0	0	0	0	0	0	0	0	0	0	0	0	0	0	0	0	0	0	0	0	0	0	0	0	0	0	0	0	0	0	0	0	0	36.5	FALSE	FALSE	FALSE	249	0.012
HEATR5Ap.Met847Thr	HEATR5A	0.01217800663351903	0.00519858598461218	0	0.036534019900557	NA	NA	NA	NA	NA	NA	NA	NA	Thr	Met	TRUE	NA	1	0	0	0	0	0	0	1	0	0	0	0	0	0	0	0	0	0	0	0	0	0	0	0	0	0	0	0	0	0	0	0	0	0	0	0	0	0	0	0	0	0	0	0	0	0	0	0	0	0	0	0	0	0	0	0	0	0	0	0	0	0	0	0	0	0	36.27	FALSE	FALSE	FALSE	249	0.012
HEATR5Bp.Ala698Ser	HEATR5B	0.01217800663351903	0.00519858598461218	0	0.036534019900557	NA	NA	NA	NA	NA	NA	NA	NA	Ser	Ala	TRUE	NA	1	0	0	0	0	0	0	1	0	0	0	0	0	0	0	0	0	0	0	0	0	0	0	0	0	0	0	0	0	0	0	0	0	0	0	0	0	0	0	0	0	0	0	0	0	0	0	0	0	0	0	0	0	0	0	0	0	0	0	0	0	0	0	0	0	0	37.01	FALSE	FALSE	FALSE	249	0.012
HEATR5Bp.Leu671Ile	HEATR5B	0.01217800663351903	0.00519858598461218	0	0.036534019900557	NA	NA	NA	NA	NA	NA	NA	NA	Ile	Leu	FALSE	NA	1	0	0	0	0	0	0	1	0	0	0	0	0	0	0	0	0	0	0	0	0	0	0	0	0	0	0	0	0	0	0	0	0	0	0	0	0	0	0	0	0	0	0	0	0	0	0	0	0	0	0	0	0	0	0	0	0	0	0	0	0	0	0	0	0	0	36.7	FALSE	FALSE	FALSE	249	0.012
HEATR5Bp.Ser1119Asn	HEATR5B	0.01217800663351903	0.00519858598461218	0	0.036534019900557	NA	NA	NA	NA	NA	NA	NA	NA	Asn	Ser	FALSE	NA	1	0	0	0	0	0	0	1	0	0	0	0	0	0	0	0	0	0	0	0	0	0	0	0	0	0	0	0	0	0	0	0	0	0	0	0	0	0	0	0	0	0	0	0	0	0	0	0	0	0	0	0	0	0	0	0	0	0	0	0	0	0	0	0	0	0	36.36	FALSE	FALSE	FALSE	249	0.012
HEATR5Bp.Tyr1985Cys	HEATR5B	0.01217800663351903	0.00519858598461218	0	0.036534019900557	NA	NA	NA	NA	NA	NA	NA	NA	Cys	Tyr	TRUE	NA	1	0	0	0	0	0	0	1	0	0	0	0	0	0	0	0	0	0	0	0	0	0	0	0	0	0	0	0	0	0	0	0	0	0	0	0	0	0	0	0	0	0	0	0	0	0	0	0	0	0	0	0	0	0	0	0	0	0	0	0	0	0	0	0	0	0	36.17	FALSE	FALSE	FALSE	249	0.012
HEATR7Ap.Ser168Cys	HEATR7A	0.01217800663351903	0.00519858598461218	0	0.036534019900557	NA	NA	NA	NA	NA	NA	NA	NA	Cys	Ser	TRUE	NA	1	0	0	0	0	0	0	1	0	0	0	0	0	0	0	0	0	0	0	0	0	0	0	0	0	0	0	0	0	0	0	0	0	0	0	0	0	0	0	0	0	0	0	0	0	0	0	0	0	0	0	0	0	0	0	0	0	0	0	0	0	0	0	0	0	0	37.21	FALSE	FALSE	FALSE	249	0.012
HEATR7B1p.Glu112Asp	HEATR7B1	0.01217800663351903	0.00519858598461218	0	0.036534019900557	NA	NA	NA	NA	NA	NA	NA	NA	Asp	Glu	FALSE	NA	1	0	0	0	0	0	0	1	0	0	0	0	0	0	0	0	0	0	0	0	0	0	0	0	0	0	0	0	0	0	0	0	0	0	0	0	0	0	0	0	0	0	0	0	0	0	0	0	0	0	0	0	0	0	0	0	0	0	0	0	0	0	0	0	0	0	36.63	FALSE	FALSE	FALSE	249	0.012
HEATR7B2p.Ala1283Ser	HEATR7B2	0.01217800663351903	0.00519858598461218	0	0.036534019900557	NA	NA	NA	NA	NA	NA	NA	NA	Ser	Ala	TRUE	NA	1	0	0	0	0	0	0	1	0	0	0	0	0	0	0	0	0	0	0	0	0	0	0	0	0	0	0	0	0	0	0	0	0	0	0	0	0	0	0	0	0	0	0	0	0	0	0	0	0	0	0	0	0	0	0	0	0	0	0	0	0	0	0	0	0	0	36.76	FALSE	FALSE	FALSE	249	0.012
HEATR7B2p.Ala1283Thr	HEATR7B2	0.01217800663351903	0.00519858598461218	0	0.036534019900557	NA	NA	NA	NA	NA	NA	NA	NA	Thr	Ala	TRUE	NA	1	0	0	0	0	0	0	1	0	0	0	0	0	0	0	0	0	0	0	0	0	0	0	0	0	0	0	0	0	0	0	0	0	0	0	0	0	0	0	0	0	0	0	0	0	0	0	0	0	0	0	0	0	0	0	0	0	0	0	0	0	0	0	0	0	0	37.14	FALSE	FALSE	FALSE	249	0.012
HEATR7B2p.Arg947His	HEATR7B2	0.01217800663351903	0.00519858598461218	0	0.036534019900557	NA	NA	NA	NA	NA	NA	NA	NA	His	Arg	TRUE	NA	1	0	0	0	0	0	0	1	0	0	0	0	0	0	0	0	0	0	0	0	0	0	0	0	0	0	0	0	0	0	0	0	0	0	0	0	0	0	0	0	0	0	0	0	0	0	0	0	0	0	0	0	0	0	0	0	0	0	0	0	0	0	0	0	0	0	37.02	FALSE	FALSE	FALSE	249	0.012
HEATR7B2p.Asp171Tyr	HEATR7B2	0.01217800663351903	0.00519858598461218	0	0.036534019900557	NA	NA	NA	NA	NA	NA	NA	NA	Tyr	Asp	TRUE	NA	1	0	0	0	0	0	0	1	0	0	0	0	0	0	0	0	0	0	0	0	0	0	0	0	0	0	0	0	0	0	0	0	0	0	0	0	0	0	0	0	0	0	0	0	0	0	0	0	0	0	0	0	0	0	0	0	0	0	0	0	0	0	0	0	0	0	36.03	FALSE	FALSE	FALSE	249	0.012
HEATR7B2p.Asp62Tyr	HEATR7B2	0.01217800663351903	0.00519858598461218	0	0.036534019900557	NA	NA	NA	NA	NA	NA	NA	NA	Tyr	Asp	TRUE	NA	1	0	0	0	0	0	0	1	0	0	0	0	0	0	0	0	0	0	0	0	0	0	0	0	0	0	0	0	0	0	0	0	0	0	0	0	0	0	0	0	0	0	0	0	0	0	0	0	0	0	0	0	0	0	0	0	0	0	0	0	0	0	0	0	0	0	36.66	FALSE	FALSE	FALSE	249	0.012
HEATR7B2p.Glu1387Ter	HEATR7B2	0.01217800663351903	0.00519858598461218	0	0.036534019900557	NA	NA	NA	NA	NA	NA	NA	NA	Ter	Glu	FALSE	NA	1	0	0	0	0	0	0	1	0	0	0	0	0	0	0	0	0	0	0	0	0	0	0	0	0	0	0	0	0	0	0	0	0	0	0	0	0	0	0	0	0	0	0	0	0	0	0	0	0	0	0	0	0	0	0	0	0	0	0	0	0	0	0	0	0	0	36.51	FALSE	FALSE	FALSE	249	0.012
HEATR7B2p.Glu1428Gln	HEATR7B2	0.01217800663351903	0.00519858598461218	0	0.036534019900557	NA	NA	NA	NA	NA	NA	NA	NA	Gln	Glu	FALSE	NA	1	0	0	0	0	0	0	1	0	0	0	0	0	0	0	0	0	0	0	0	0	0	0	0	0	0	0	0	0	0	0	0	0	0	0	0	0	0	0	0	0	0	0	0	0	0	0	0	0	0	0	0	0	0	0	0	0	0	0	0	0	0	0	0	0	0	36.66	FALSE	FALSE	FALSE	249	0.012
HEATR7B2p.Glu245Asp	HEATR7B2	0.01217800663351903	0.00519858598461218	0	0.036534019900557	NA	NA	NA	NA	NA	NA	NA	NA	Asp	Glu	FALSE	NA	1	0	0	0	0	0	0	1	0	0	0	0	0	0	0	0	0	0	0	0	0	0	0	0	0	0	0	0	0	0	0	0	0	0	0	0	0	0	0	0	0	0	0	0	0	0	0	0	0	0	0	0	0	0	0	0	0	0	0	0	0	0	0	0	0	0	36.18	FALSE	FALSE	FALSE	249	0.012
HEATR7B2p.Glu289Ter	HEATR7B2	0.01217800663351903	0.00519858598461218	0	0.036534019900557	NA	NA	NA	NA	NA	NA	NA	NA	Ter	Glu	FALSE	NA	1	0	0	0	0	0	0	1	0	0	0	0	0	0	0	0	0	0	0	0	0	0	0	0	0	0	0	0	0	0	0	0	0	0	0	0	0	0	0	0	0	0	0	0	0	0	0	0	0	0	0	0	0	0	0	0	0	0	0	0	0	0	0	0	0	0	36.58	FALSE	FALSE	FALSE	249	0.012
HEATR7B2p.Gly1470Val	HEATR7B2	0.01217800663351903	0.00519858598461218	0	0.036534019900557	NA	NA	NA	NA	NA	NA	NA	NA	Val	Gly	FALSE	NA	1	0	0	0	0	0	0	1	0	0	0	0	0	0	0	0	0	0	0	0	0	0	0	0	0	0	0	0	0	0	0	0	0	0	0	0	0	0	0	0	0	0	0	0	0	0	0	0	0	0	0	0	0	0	0	0	0	0	0	0	0	0	0	0	0	0	36.4	FALSE	FALSE	FALSE	249	0.012
HEATR7B2p.Ile257Thr	HEATR7B2	0.01217800663351903	0.00519858598461218	0	0.036534019900557	NA	NA	NA	NA	NA	NA	NA	NA	Thr	Ile	TRUE	NA	1	0	0	0	0	0	0	1	0	0	0	0	0	0	0	0	0	0	0	0	0	0	0	0	0	0	0	0	0	0	0	0	0	0	0	0	0	0	0	0	0	0	0	0	0	0	0	0	0	0	0	0	0	0	0	0	0	0	0	0	0	0	0	0	0	0	36.35	FALSE	FALSE	FALSE	249	0.012
HEATR7B2p.Leu1162Met	HEATR7B2	0.01217800663351903	0.00519858598461218	0	0.036534019900557	NA	NA	NA	NA	NA	NA	NA	NA	Met	Leu	FALSE	NA	1	0	0	0	0	0	0	1	0	0	0	0	0	0	0	0	0	0	0	0	0	0	0	0	0	0	0	0	0	0	0	0	0	0	0	0	0	0	0	0	0	0	0	0	0	0	0	0	0	0	0	0	0	0	0	0	0	0	0	0	0	0	0	0	0	0	36.19	FALSE	FALSE	FALSE	249	0.012
HEATR7B2p.Leu1571Val	HEATR7B2	0.01217800663351903	0.00519858598461218	0	0.036534019900557	NA	NA	NA	NA	NA	NA	NA	NA	Val	Leu	FALSE	NA	1	0	0	0	0	0	0	1	0	0	0	0	0	0	0	0	0	0	0	0	0	0	0	0	0	0	0	0	0	0	0	0	0	0	0	0	0	0	0	0	0	0	0	0	0	0	0	0	0	0	0	0	0	0	0	0	0	0	0	0	0	0	0	0	0	0	37.19	FALSE	FALSE	FALSE	249	0.012
HEATR7B2p.Leu436Ser	HEATR7B2	0.01217800663351903	0.00519858598461218	0	0.036534019900557	NA	NA	NA	NA	NA	NA	NA	NA	Ser	Leu	TRUE	NA	1	0	0	0	0	0	0	1	0	0	0	0	0	0	0	0	0	0	0	0	0	0	0	0	0	0	0	0	0	0	0	0	0	0	0	0	0	0	0	0	0	0	0	0	0	0	0	0	0	0	0	0	0	0	0	0	0	0	0	0	0	0	0	0	0	0	37.24	FALSE	FALSE	FALSE	249	0.012
HEATR7B2p.Pro1199Thr	HEATR7B2	0.01217800663351903	0.00519858598461218	0	0.036534019900557	NA	NA	NA	NA	NA	NA	NA	NA	Thr	Pro	TRUE	NA	1	0	0	0	0	0	0	1	0	0	0	0	0	0	0	0	0	0	0	0	0	0	0	0	0	0	0	0	0	0	0	0	0	0	0	0	0	0	0	0	0	0	0	0	0	0	0	0	0	0	0	0	0	0	0	0	0	0	0	0	0	0	0	0	0	0	37.09	FALSE	FALSE	FALSE	249	0.012
HEATR7B2p.Thr1377Ile	HEATR7B2	0.01217800663351903	0.00519858598461218	0	0.036534019900557	NA	NA	NA	NA	NA	NA	NA	NA	Ile	Thr	FALSE	NA	1	0	0	0	0	0	0	1	0	0	0	0	0	0	0	0	0	0	0	0	0	0	0	0	0	0	0	0	0	0	0	0	0	0	0	0	0	0	0	0	0	0	0	0	0	0	0	0	0	0	0	0	0	0	0	0	0	0	0	0	0	0	0	0	0	0	36.74	FALSE	FALSE	FALSE	249	0.012
HEATR7B2p.Thr464Ser	HEATR7B2	0.01217800663351903	0.00519858598461218	0	0.036534019900557	NA	NA	NA	NA	NA	NA	NA	NA	Ser	Thr	TRUE	NA	1	0	0	0	0	0	0	1	0	0	0	0	0	0	0	0	0	0	0	0	0	0	0	0	0	0	0	0	0	0	0	0	0	0	0	0	0	0	0	0	0	0	0	0	0	0	0	0	0	0	0	0	0	0	0	0	0	0	0	0	0	0	0	0	0	0	36.18	FALSE	FALSE	FALSE	249	0.012
HEATR7B2p.Tyr659His	HEATR7B2	0.01217800663351903	0.00519858598461218	0	0.036534019900557	NA	NA	NA	NA	NA	NA	NA	NA	His	Tyr	TRUE	NA	1	0	0	0	0	0	0	1	0	0	0	0	0	0	0	0	0	0	0	0	0	0	0	0	0	0	0	0	0	0	0	0	0	0	0	0	0	0	0	0	0	0	0	0	0	0	0	0	0	0	0	0	0	0	0	0	0	0	0	0	0	0	0	0	0	0	37.61	FALSE	FALSE	FALSE	249	0.012
HEATR8p.Ser920Cys	HEATR8	0.01217800663351903	0.00519858598461218	0	0.036534019900557	NA	NA	NA	NA	NA	NA	NA	NA	Cys	Ser	TRUE	NA	1	0	0	0	0	0	0	1	0	0	0	0	0	0	0	0	0	0	0	0	0	0	0	0	0	0	0	0	0	0	0	0	0	0	0	0	0	0	0	0	0	0	0	0	0	0	0	0	0	0	0	0	0	0	0	0	0	0	0	0	0	0	0	0	0	0	38.52	FALSE	FALSE	FALSE	249	0.012
HECTD1p.Asp2278Gly	HECTD1	0.01217800663351903	0.00519858598461218	0	0.036534019900557	NA	NA	NA	NA	NA	NA	NA	NA	Gly	Asp	FALSE	NA	1	0	0	0	0	0	0	1	0	0	0	0	0	0	0	0	0	0	0	0	0	0	0	0	0	0	0	0	0	0	0	0	0	0	0	0	0	0	0	0	0	0	0	0	0	0	0	0	0	0	0	0	0	0	0	0	0	0	0	0	0	0	0	0	0	0	35.480000000000004	FALSE	FALSE	FALSE	249	0.012
HECTD1p.Asp503His	HECTD1	0.01217800663351903	0.00519858598461218	0	0.036534019900557	NA	NA	NA	NA	NA	NA	NA	NA	His	Asp	TRUE	NA	1	0	0	0	0	0	0	1	0	0	0	0	0	0	0	0	0	0	0	0	0	0	0	0	0	0	0	0	0	0	0	0	0	0	0	0	0	0	0	0	0	0	0	0	0	0	0	0	0	0	0	0	0	0	0	0	0	0	0	0	0	0	0	0	0	0	36.12	FALSE	FALSE	FALSE	249	0.012
HECTD1p.Leu1464Ter	HECTD1	0.01217800663351903	0.00519858598461218	0	0.036534019900557	NA	NA	NA	NA	NA	NA	NA	NA	Ter	Leu	FALSE	NA	1	0	0	0	0	0	0	1	0	0	0	0	0	0	0	0	0	0	0	0	0	0	0	0	0	0	0	0	0	0	0	0	0	0	0	0	0	0	0	0	0	0	0	0	0	0	0	0	0	0	0	0	0	0	0	0	0	0	0	0	0	0	0	0	0	0	36.41	FALSE	FALSE	FALSE	249	0.012
HECTD1p.Lys59Arg	HECTD1	0.01217800663351903	0.00519858598461218	0	0.036534019900557	NA	NA	NA	NA	NA	NA	NA	NA	Arg	Lys	TRUE	NA	1	0	0	0	0	0	0	1	0	0	0	0	0	0	0	0	0	0	0	0	0	0	0	0	0	0	0	0	0	0	0	0	0	0	0	0	0	0	0	0	0	0	0	0	0	0	0	0	0	0	0	0	0	0	0	0	0	0	0	0	0	0	0	0	0	0	35.79	FALSE	FALSE	FALSE	249	0.012
HECTD1p.Pro1815Ser	HECTD1	0.01217800663351903	0.00519858598461218	0	0.036534019900557	NA	NA	NA	NA	NA	NA	NA	NA	Ser	Pro	TRUE	NA	1	0	0	0	0	0	0	1	0	0	0	0	0	0	0	0	0	0	0	0	0	0	0	0	0	0	0	0	0	0	0	0	0	0	0	0	0	0	0	0	0	0	0	0	0	0	0	0	0	0	0	0	0	0	0	0	0	0	0	0	0	0	0	0	0	0	36.87	FALSE	FALSE	FALSE	249	0.012
HECTD2p.Asp402Tyr	HECTD2	0.01217800663351903	0.00519858598461218	0	0.036534019900557	NA	NA	NA	NA	NA	NA	NA	NA	Tyr	Asp	TRUE	NA	1	0	0	0	0	0	0	1	0	0	0	0	0	0	0	0	0	0	0	0	0	0	0	0	0	0	0	0	0	0	0	0	0	0	0	0	0	0	0	0	0	0	0	0	0	0	0	0	0	0	0	0	0	0	0	0	0	0	0	0	0	0	0	0	0	0	36.46	FALSE	FALSE	FALSE	249	0.012
HECTD2p.His270Gln	HECTD2	0.01217800663351903	0.00519858598461218	0	0.036534019900557	NA	NA	NA	NA	NA	NA	NA	NA	Gln	His	FALSE	NA	1	0	0	0	0	0	0	1	0	0	0	0	0	0	0	0	0	0	0	0	0	0	0	0	0	0	0	0	0	0	0	0	0	0	0	0	0	0	0	0	0	0	0	0	0	0	0	0	0	0	0	0	0	0	0	0	0	0	0	0	0	0	0	0	0	0	36.21	FALSE	FALSE	FALSE	249	0.012
HECTD2p.Pro300Ala	HECTD2	0.01217800663351903	0.00519858598461218	0	0.036534019900557	NA	NA	NA	NA	NA	NA	NA	NA	Ala	Pro	FALSE	NA	1	0	0	0	0	0	0	1	0	0	0	0	0	0	0	0	0	0	0	0	0	0	0	0	0	0	0	0	0	0	0	0	0	0	0	0	0	0	0	0	0	0	0	0	0	0	0	0	0	0	0	0	0	0	0	0	0	0	0	0	0	0	0	0	0	0	37.27	FALSE	FALSE	FALSE	249	0.012
HECTD3p.Asp183Tyr	HECTD3	0.01217800663351903	0.00519858598461218	0	0.036534019900557	NA	NA	NA	NA	NA	NA	NA	NA	Tyr	Asp	TRUE	NA	1	0	0	0	0	0	0	1	0	0	0	0	0	0	0	0	0	0	0	0	0	0	0	0	0	0	0	0	0	0	0	0	0	0	0	0	0	0	0	0	0	0	0	0	0	0	0	0	0	0	0	0	0	0	0	0	0	0	0	0	0	0	0	0	0	0	37.64	FALSE	FALSE	FALSE	249	0.012
HECTD3p.Glu783Asp	HECTD3	0.01217800663351903	0.00519858598461218	0	0.036534019900557	NA	NA	NA	NA	NA	NA	NA	NA	Asp	Glu	FALSE	NA	1	0	0	0	0	0	0	1	0	0	0	0	0	0	0	0	0	0	0	0	0	0	0	0	0	0	0	0	0	0	0	0	0	0	0	0	0	0	0	0	0	0	0	0	0	0	0	0	0	0	0	0	0	0	0	0	0	0	0	0	0	0	0	0	0	0	36.45	FALSE	FALSE	FALSE	249	0.012
HECTD3p.Ile247Thr	HECTD3	0.01217800663351903	0.00519858598461218	0	0.036534019900557	NA	NA	NA	NA	NA	NA	NA	NA	Thr	Ile	TRUE	NA	1	0	0	0	0	0	0	1	0	0	0	0	0	0	0	0	0	0	0	0	0	0	0	0	0	0	0	0	0	0	0	0	0	0	0	0	0	0	0	0	0	0	0	0	0	0	0	0	0	0	0	0	0	0	0	0	0	0	0	0	0	0	0	0	0	0	37.18	FALSE	FALSE	FALSE	249	0.012
HECTD4p.Phe433Leu	HECTD4	0.01217800663351903	0.00519858598461218	0	0.036534019900557	NA	NA	NA	NA	NA	NA	NA	NA	Leu	Phe	FALSE	NA	1	0	0	0	0	0	0	1	0	0	0	0	0	0	0	0	0	0	0	0	0	0	0	0	0	0	0	0	0	0	0	0	0	0	0	0	0	0	0	0	0	0	0	0	0	0	0	0	0	0	0	0	0	0	0	0	0	0	0	0	0	0	0	0	0	0	36.9	FALSE	FALSE	FALSE	249	0.012
HECW1p.Ala1217Thr	HECW1	0.01217800663351903	0.00519858598461218	0	0.036534019900557	NA	NA	NA	NA	NA	NA	NA	NA	Thr	Ala	TRUE	NA	1	0	0	0	0	0	0	1	0	0	0	0	0	0	0	0	0	0	0	0	0	0	0	0	0	0	0	0	0	0	0	0	0	0	0	0	0	0	0	0	0	0	0	0	0	0	0	0	0	0	0	0	0	0	0	0	0	0	0	0	0	0	0	0	0	0	36.65	FALSE	FALSE	FALSE	249	0.012
HECW1p.Ala573Ser	HECW1	0.01217800663351903	0.00519858598461218	0	0.036534019900557	NA	NA	NA	NA	NA	NA	NA	NA	Ser	Ala	TRUE	NA	1	0	0	0	0	0	0	1	0	0	0	0	0	0	0	0	0	0	0	0	0	0	0	0	0	0	0	0	0	0	0	0	0	0	0	0	0	0	0	0	0	0	0	0	0	0	0	0	0	0	0	0	0	0	0	0	0	0	0	0	0	0	0	0	0	0	36.41	FALSE	FALSE	FALSE	249	0.012
HECW1p.Arg33Gly	HECW1	0.01217800663351903	0.00519858598461218	0	0.036534019900557	NA	NA	NA	NA	NA	NA	NA	NA	Gly	Arg	FALSE	NA	1	0	0	0	0	0	0	1	0	0	0	0	0	0	0	0	0	0	0	0	0	0	0	0	0	0	0	0	0	0	0	0	0	0	0	0	0	0	0	0	0	0	0	0	0	0	0	0	0	0	0	0	0	0	0	0	0	0	0	0	0	0	0	0	0	0	36.49	FALSE	FALSE	FALSE	249	0.012
HECW1p.Arg65Cys	HECW1	0.01217800663351903	0.00519858598461218	0	0.036534019900557	NA	NA	NA	NA	NA	NA	NA	NA	Cys	Arg	TRUE	NA	1	0	0	0	0	0	0	1	0	0	0	0	0	0	0	0	0	0	0	0	0	0	0	0	0	0	0	0	0	0	0	0	0	0	0	0	0	0	0	0	0	0	0	0	0	0	0	0	0	0	0	0	0	0	0	0	0	0	0	0	0	0	0	0	0	0	36.77	FALSE	FALSE	FALSE	249	0.012
HECW1p.Asn1552Ser	HECW1	0.01217800663351903	0.00519858598461218	0	0.036534019900557	NA	NA	NA	NA	NA	NA	NA	NA	Ser	Asn	TRUE	NA	1	0	0	0	0	0	0	1	0	0	0	0	0	0	0	0	0	0	0	0	0	0	0	0	0	0	0	0	0	0	0	0	0	0	0	0	0	0	0	0	0	0	0	0	0	0	0	0	0	0	0	0	0	0	0	0	0	0	0	0	0	0	0	0	0	0	37.58	FALSE	FALSE	FALSE	249	0.012
HECW1p.Asp511Tyr	HECW1	0.01217800663351903	0.00519858598461218	0	0.036534019900557	NA	NA	NA	NA	NA	NA	NA	NA	Tyr	Asp	TRUE	NA	1	0	0	0	0	0	0	1	0	0	0	0	0	0	0	0	0	0	0	0	0	0	0	0	0	0	0	0	0	0	0	0	0	0	0	0	0	0	0	0	0	0	0	0	0	0	0	0	0	0	0	0	0	0	0	0	0	0	0	0	0	0	0	0	0	0	36.41	FALSE	FALSE	FALSE	249	0.012
HECW1p.Cys702Arg	HECW1	0.01217800663351903	0.00519858598461218	0	0.036534019900557	NA	NA	NA	NA	NA	NA	NA	NA	Arg	Cys	TRUE	NA	1	0	0	0	0	0	0	1	0	0	0	0	0	0	0	0	0	0	0	0	0	0	0	0	0	0	0	0	0	0	0	0	0	0	0	0	0	0	0	0	0	0	0	0	0	0	0	0	0	0	0	0	0	0	0	0	0	0	0	0	0	0	0	0	0	0	36.69	FALSE	FALSE	FALSE	249	0.012
HECW1p.Gln1276Lys	HECW1	0.01217800663351903	0.00519858598461218	0	0.036534019900557	NA	NA	NA	NA	NA	NA	NA	NA	Lys	Gln	TRUE	NA	1	0	0	0	0	0	0	1	0	0	0	0	0	0	0	0	0	0	0	0	0	0	0	0	0	0	0	0	0	0	0	0	0	0	0	0	0	0	0	0	0	0	0	0	0	0	0	0	0	0	0	0	0	0	0	0	0	0	0	0	0	0	0	0	0	0	36.44	FALSE	FALSE	FALSE	249	0.012
HECW1p.Gly518Ter	HECW1	0.01217800663351903	0.00519858598461218	0	0.036534019900557	NA	NA	NA	NA	NA	NA	NA	NA	Ter	Gly	FALSE	NA	1	0	0	0	0	0	0	1	0	0	0	0	0	0	0	0	0	0	0	0	0	0	0	0	0	0	0	0	0	0	0	0	0	0	0	0	0	0	0	0	0	0	0	0	0	0	0	0	0	0	0	0	0	0	0	0	0	0	0	0	0	0	0	0	0	0	36.52	FALSE	FALSE	FALSE	249	0.012
HECW1p.His559Asn	HECW1	0.01217800663351903	0.00519858598461218	0	0.036534019900557	NA	NA	NA	NA	NA	NA	NA	NA	Asn	His	FALSE	NA	1	0	0	0	0	0	0	1	0	0	0	0	0	0	0	0	0	0	0	0	0	0	0	0	0	0	0	0	0	0	0	0	0	0	0	0	0	0	0	0	0	0	0	0	0	0	0	0	0	0	0	0	0	0	0	0	0	0	0	0	0	0	0	0	0	0	36.86	FALSE	FALSE	FALSE	249	0.012
HECW1p.Phe1046Leu	HECW1	0.01217800663351903	0.00519858598461218	0	0.036534019900557	NA	NA	NA	NA	NA	NA	NA	NA	Leu	Phe	FALSE	NA	1	0	0	0	0	0	0	1	0	0	0	0	0	0	0	0	0	0	0	0	0	0	0	0	0	0	0	0	0	0	0	0	0	0	0	0	0	0	0	0	0	0	0	0	0	0	0	0	0	0	0	0	0	0	0	0	0	0	0	0	0	0	0	0	0	0	37.41	FALSE	FALSE	FALSE	249	0.012
HECW1p.Thr174Ser	HECW1	0.01217800663351903	0.00519858598461218	0	0.036534019900557	NA	NA	NA	NA	NA	NA	NA	NA	Ser	Thr	TRUE	NA	1	0	0	0	0	0	0	1	0	0	0	0	0	0	0	0	0	0	0	0	0	0	0	0	0	0	0	0	0	0	0	0	0	0	0	0	0	0	0	0	0	0	0	0	0	0	0	0	0	0	0	0	0	0	0	0	0	0	0	0	0	0	0	0	0	0	37.1	FALSE	FALSE	FALSE	249	0.012
HECW2p.Ala747Ser	HECW2	0.01217800663351903	0.00519858598461218	0	0.036534019900557	NA	NA	NA	NA	NA	NA	NA	NA	Ser	Ala	TRUE	NA	1	0	0	0	0	0	0	1	0	0	0	0	0	0	0	0	0	0	0	0	0	0	0	0	0	0	0	0	0	0	0	0	0	0	0	0	0	0	0	0	0	0	0	0	0	0	0	0	0	0	0	0	0	0	0	0	0	0	0	0	0	0	0	0	0	0	36.53	FALSE	FALSE	FALSE	249	0.012
HECW2p.Arg1386Leu	HECW2	0.01217800663351903	0.00519858598461218	0	0.036534019900557	NA	NA	NA	NA	NA	NA	NA	NA	Leu	Arg	FALSE	NA	1	0	0	0	0	0	0	1	0	0	0	0	0	0	0	0	0	0	0	0	0	0	0	0	0	0	0	0	0	0	0	0	0	0	0	0	0	0	0	0	0	0	0	0	0	0	0	0	0	0	0	0	0	0	0	0	0	0	0	0	0	0	0	0	0	0	36.91	FALSE	FALSE	FALSE	249	0.012
HECW2p.Asp1457Asn	HECW2	0.01217800663351903	0.00519858598461218	0	0.036534019900557	NA	NA	NA	NA	NA	NA	NA	NA	Asn	Asp	FALSE	NA	1	0	0	0	0	0	0	1	0	0	0	0	0	0	0	0	0	0	0	0	0	0	0	0	0	0	0	0	0	0	0	0	0	0	0	0	0	0	0	0	0	0	0	0	0	0	0	0	0	0	0	0	0	0	0	0	0	0	0	0	0	0	0	0	0	0	37.37	FALSE	FALSE	FALSE	249	0.012
HECW2p.Asp972His	HECW2	0.01217800663351903	0.00519858598461218	0	0.036534019900557	NA	NA	NA	NA	NA	NA	NA	NA	His	Asp	TRUE	NA	1	0	0	0	0	0	0	1	0	0	0	0	0	0	0	0	0	0	0	0	0	0	0	0	0	0	0	0	0	0	0	0	0	0	0	0	0	0	0	0	0	0	0	0	0	0	0	0	0	0	0	0	0	0	0	0	0	0	0	0	0	0	0	0	0	0	36.57	FALSE	FALSE	FALSE	249	0.012
HECW2p.Glu85Ter	HECW2	0.01217800663351903	0.00519858598461218	0	0.036534019900557	NA	NA	NA	NA	NA	NA	NA	NA	Ter	Glu	FALSE	NA	1	0	0	0	0	0	0	1	0	0	0	0	0	0	0	0	0	0	0	0	0	0	0	0	0	0	0	0	0	0	0	0	0	0	0	0	0	0	0	0	0	0	0	0	0	0	0	0	0	0	0	0	0	0	0	0	0	0	0	0	0	0	0	0	0	0	37.44	FALSE	FALSE	FALSE	249	0.012
HECW2p.Gly1125Glu	HECW2	0.01217800663351903	0.00519858598461218	0	0.036534019900557	NA	NA	NA	NA	NA	NA	NA	NA	Glu	Gly	FALSE	NA	1	0	0	0	0	0	0	1	0	0	0	0	0	0	0	0	0	0	0	0	0	0	0	0	0	0	0	0	0	0	0	0	0	0	0	0	0	0	0	0	0	0	0	0	0	0	0	0	0	0	0	0	0	0	0	0	0	0	0	0	0	0	0	0	0	0	37.22	FALSE	FALSE	FALSE	249	0.012
HECW2p.Gly115Ter	HECW2	0.01217800663351903	0.00519858598461218	0	0.036534019900557	NA	NA	NA	NA	NA	NA	NA	NA	Ter	Gly	FALSE	NA	1	0	0	0	0	0	0	1	0	0	0	0	0	0	0	0	0	0	0	0	0	0	0	0	0	0	0	0	0	0	0	0	0	0	0	0	0	0	0	0	0	0	0	0	0	0	0	0	0	0	0	0	0	0	0	0	0	0	0	0	0	0	0	0	0	0	36.52	FALSE	FALSE	FALSE	249	0.012
HECW2p.Gly71Trp	HECW2	0.01217800663351903	0.00519858598461218	0	0.036534019900557	NA	NA	NA	NA	NA	NA	NA	NA	Trp	Gly	FALSE	NA	1	0	0	0	0	0	0	1	0	0	0	0	0	0	0	0	0	0	0	0	0	0	0	0	0	0	0	0	0	0	0	0	0	0	0	0	0	0	0	0	0	0	0	0	0	0	0	0	0	0	0	0	0	0	0	0	0	0	0	0	0	0	0	0	0	0	37.21	FALSE	FALSE	FALSE	249	0.012
HECW2p.Val159Leu	HECW2	0.01217800663351903	0.00519858598461218	0	0.036534019900557	NA	NA	NA	NA	NA	NA	NA	NA	Leu	Val	FALSE	NA	1	0	0	0	0	0	0	1	0	0	0	0	0	0	0	0	0	0	0	0	0	0	0	0	0	0	0	0	0	0	0	0	0	0	0	0	0	0	0	0	0	0	0	0	0	0	0	0	0	0	0	0	0	0	0	0	0	0	0	0	0	0	0	0	0	0	36.46	FALSE	FALSE	FALSE	249	0.012
HEG1p.Lys227Ter	HEG1	0.01217800663351903	0.00519858598461218	0	0.036534019900557	NA	NA	NA	NA	NA	NA	NA	NA	Ter	Lys	FALSE	NA	1	0	0	0	0	0	0	1	0	0	0	0	0	0	0	0	0	0	0	0	0	0	0	0	0	0	0	0	0	0	0	0	0	0	0	0	0	0	0	0	0	0	0	0	0	0	0	0	0	0	0	0	0	0	0	0	0	0	0	0	0	0	0	0	0	0	36.44	FALSE	FALSE	FALSE	249	0.012
HELBp.Ala544Gly	HELB	0.01217800663351903	0.00519858598461218	0	0.036534019900557	NA	NA	NA	NA	NA	NA	NA	NA	Gly	Ala	FALSE	NA	1	0	0	0	0	0	0	1	0	0	0	0	0	0	0	0	0	0	0	0	0	0	0	0	0	0	0	0	0	0	0	0	0	0	0	0	0	0	0	0	0	0	0	0	0	0	0	0	0	0	0	0	0	0	0	0	0	0	0	0	0	0	0	0	0	0	36.62	FALSE	FALSE	FALSE	249	0.012
HELBp.Glu522Asp	HELB	0.01217800663351903	0.00519858598461218	0	0.036534019900557	NA	NA	NA	NA	NA	NA	NA	NA	Asp	Glu	FALSE	NA	1	0	0	0	0	0	0	1	0	0	0	0	0	0	0	0	0	0	0	0	0	0	0	0	0	0	0	0	0	0	0	0	0	0	0	0	0	0	0	0	0	0	0	0	0	0	0	0	0	0	0	0	0	0	0	0	0	0	0	0	0	0	0	0	0	0	36.55	FALSE	FALSE	FALSE	249	0.012
HELBp.Ser5Asn	HELB	0.01217800663351903	0.00519858598461218	0	0.036534019900557	NA	NA	NA	NA	NA	NA	NA	NA	Asn	Ser	FALSE	NA	1	0	0	0	0	0	0	1	0	0	0	0	0	0	0	0	0	0	0	0	0	0	0	0	0	0	0	0	0	0	0	0	0	0	0	0	0	0	0	0	0	0	0	0	0	0	0	0	0	0	0	0	0	0	0	0	0	0	0	0	0	0	0	0	0	0	36.72	FALSE	FALSE	FALSE	249	0.012
HELBp.Val96Leu	HELB	0.01217800663351903	0.00519858598461218	0	0.036534019900557	NA	NA	NA	NA	NA	NA	NA	NA	Leu	Val	FALSE	NA	1	0	0	0	0	0	0	1	0	0	0	0	0	0	0	0	0	0	0	0	0	0	0	0	0	0	0	0	0	0	0	0	0	0	0	0	0	0	0	0	0	0	0	0	0	0	0	0	0	0	0	0	0	0	0	0	0	0	0	0	0	0	0	0	0	0	36.66	FALSE	FALSE	FALSE	249	0.012
HELLSp.Gln94Lys	HELLS	0.01217800663351903	0.00519858598461218	0	0.036534019900557	NA	NA	NA	NA	NA	NA	NA	NA	Lys	Gln	TRUE	NA	1	0	0	0	0	0	0	1	0	0	0	0	0	0	0	0	0	0	0	0	0	0	0	0	0	0	0	0	0	0	0	0	0	0	0	0	0	0	0	0	0	0	0	0	0	0	0	0	0	0	0	0	0	0	0	0	0	0	0	0	0	0	0	0	0	0	38.01	FALSE	FALSE	FALSE	249	0.012
HELTp.Ala64Thr	HELT	0.01217800663351903	0.00519858598461218	0	0.036534019900557	NA	NA	NA	NA	NA	NA	NA	NA	Thr	Ala	TRUE	NA	1	0	0	0	0	0	0	1	0	0	0	0	0	0	0	0	0	0	0	0	0	0	0	0	0	0	0	0	0	0	0	0	0	0	0	0	0	0	0	0	0	0	0	0	0	0	0	0	0	0	0	0	0	0	0	0	0	0	0	0	0	0	0	0	0	0	36.95	FALSE	FALSE	FALSE	249	0.012
HELTp.Arg72Leu	HELT	0.01217800663351903	0.00519858598461218	0	0.036534019900557	NA	NA	NA	NA	NA	NA	NA	NA	Leu	Arg	FALSE	NA	1	0	0	0	0	0	0	1	0	0	0	0	0	0	0	0	0	0	0	0	0	0	0	0	0	0	0	0	0	0	0	0	0	0	0	0	0	0	0	0	0	0	0	0	0	0	0	0	0	0	0	0	0	0	0	0	0	0	0	0	0	0	0	0	0	0	36.42	FALSE	FALSE	FALSE	249	0.012
HELZp.Arg906Leu	HELZ	0.01217800663351903	0.00519858598461218	0	0.036534019900557	NA	NA	NA	NA	NA	NA	NA	NA	Leu	Arg	FALSE	NA	1	0	0	0	0	0	0	1	0	0	0	0	0	0	0	0	0	0	0	0	0	0	0	0	0	0	0	0	0	0	0	0	0	0	0	0	0	0	0	0	0	0	0	0	0	0	0	0	0	0	0	0	0	0	0	0	0	0	0	0	0	0	0	0	0	0	37.32	FALSE	FALSE	FALSE	249	0.012
HELZp.Gln1411Ter	HELZ	0.01217800663351903	0.00519858598461218	0	0.036534019900557	NA	NA	NA	NA	NA	NA	NA	NA	Ter	Gln	FALSE	NA	1	0	0	0	0	0	0	1	0	0	0	0	0	0	0	0	0	0	0	0	0	0	0	0	0	0	0	0	0	0	0	0	0	0	0	0	0	0	0	0	0	0	0	0	0	0	0	0	0	0	0	0	0	0	0	0	0	0	0	0	0	0	0	0	0	0	36.61	FALSE	FALSE	FALSE	249	0.012
HELZp.Gly1695Trp	HELZ	0.01217800663351903	0.00519858598461218	0	0.036534019900557	NA	NA	NA	NA	NA	NA	NA	NA	Trp	Gly	FALSE	NA	1	0	0	0	0	0	0	1	0	0	0	0	0	0	0	0	0	0	0	0	0	0	0	0	0	0	0	0	0	0	0	0	0	0	0	0	0	0	0	0	0	0	0	0	0	0	0	0	0	0	0	0	0	0	0	0	0	0	0	0	0	0	0	0	0	0	36.46	FALSE	FALSE	FALSE	249	0.012
HELZp.Ile559Val	HELZ	0.01217800663351903	0.00519858598461218	0	0.036534019900557	NA	NA	NA	NA	NA	NA	NA	NA	Val	Ile	FALSE	NA	1	0	0	0	0	0	0	1	0	0	0	0	0	0	0	0	0	0	0	0	0	0	0	0	0	0	0	0	0	0	0	0	0	0	0	0	0	0	0	0	0	0	0	0	0	0	0	0	0	0	0	0	0	0	0	0	0	0	0	0	0	0	0	0	0	0	35.76	FALSE	FALSE	FALSE	249	0.012
HELZp.Pro1128Ser	HELZ	0.01217800663351903	0.00519858598461218	0	0.036534019900557	NA	NA	NA	NA	NA	NA	NA	NA	Ser	Pro	TRUE	NA	1	0	0	0	0	0	0	1	0	0	0	0	0	0	0	0	0	0	0	0	0	0	0	0	0	0	0	0	0	0	0	0	0	0	0	0	0	0	0	0	0	0	0	0	0	0	0	0	0	0	0	0	0	0	0	0	0	0	0	0	0	0	0	0	0	0	36.06	FALSE	FALSE	FALSE	249	0.012
HELZp.Thr1020Ile	HELZ	0.01217800663351903	0.00519858598461218	0	0.036534019900557	NA	NA	NA	NA	NA	NA	NA	NA	Ile	Thr	FALSE	NA	1	0	0	0	0	0	0	1	0	0	0	0	0	0	0	0	0	0	0	0	0	0	0	0	0	0	0	0	0	0	0	0	0	0	0	0	0	0	0	0	0	0	0	0	0	0	0	0	0	0	0	0	0	0	0	0	0	0	0	0	0	0	0	0	0	0	36.01	FALSE	FALSE	FALSE	249	0.012
HENMT1p.Ser242Leu	HENMT1	0.01217800663351903	0.00519858598461218	0	0.036534019900557	NA	NA	NA	NA	NA	NA	NA	NA	Leu	Ser	FALSE	NA	1	0	0	0	0	0	0	1	0	0	0	0	0	0	0	0	0	0	0	0	0	0	0	0	0	0	0	0	0	0	0	0	0	0	0	0	0	0	0	0	0	0	0	0	0	0	0	0	0	0	0	0	0	0	0	0	0	0	0	0	0	0	0	0	0	0	36.32	FALSE	FALSE	FALSE	249	0.012
HEPACAM2p.Asp326Tyr	HEPACAM2	0.01217800663351903	0.00519858598461218	0	0.036534019900557	NA	NA	NA	NA	NA	NA	NA	NA	Tyr	Asp	TRUE	NA	1	0	0	0	0	0	0	1	0	0	0	0	0	0	0	0	0	0	0	0	0	0	0	0	0	0	0	0	0	0	0	0	0	0	0	0	0	0	0	0	0	0	0	0	0	0	0	0	0	0	0	0	0	0	0	0	0	0	0	0	0	0	0	0	0	0	37.48	FALSE	FALSE	FALSE	249	0.012
HEPACAM2p.Ser193Tyr	HEPACAM2	0.01217800663351903	0.00519858598461218	0	0.036534019900557	NA	NA	NA	NA	NA	NA	NA	NA	Tyr	Ser	TRUE	NA	1	0	0	0	0	0	0	1	0	0	0	0	0	0	0	0	0	0	0	0	0	0	0	0	0	0	0	0	0	0	0	0	0	0	0	0	0	0	0	0	0	0	0	0	0	0	0	0	0	0	0	0	0	0	0	0	0	0	0	0	0	0	0	0	0	0	35.87	FALSE	FALSE	FALSE	249	0.012
HEPACAMp.Asp74Tyr	HEPACAM	0.01217800663351903	0.00519858598461218	0	0.036534019900557	NA	NA	NA	NA	NA	NA	NA	NA	Tyr	Asp	TRUE	NA	1	0	0	0	0	0	0	1	0	0	0	0	0	0	0	0	0	0	0	0	0	0	0	0	0	0	0	0	0	0	0	0	0	0	0	0	0	0	0	0	0	0	0	0	0	0	0	0	0	0	0	0	0	0	0	0	0	0	0	0	0	0	0	0	0	0	36.8	FALSE	FALSE	FALSE	249	0.012
HEPACAMp.Ser278Cys	HEPACAM	0.01217800663351903	0.00519858598461218	0	0.036534019900557	NA	NA	NA	NA	NA	NA	NA	NA	Cys	Ser	TRUE	NA	1	0	0	0	0	0	0	1	0	0	0	0	0	0	0	0	0	0	0	0	0	0	0	0	0	0	0	0	0	0	0	0	0	0	0	0	0	0	0	0	0	0	0	0	0	0	0	0	0	0	0	0	0	0	0	0	0	0	0	0	0	0	0	0	0	0	36.02	FALSE	FALSE	FALSE	249	0.012
HEPACAMp.Ser9Cys	HEPACAM	0.01217800663351903	0.00519858598461218	0	0.036534019900557	NA	NA	NA	NA	NA	NA	NA	NA	Cys	Ser	TRUE	NA	1	0	0	0	0	0	0	1	0	0	0	0	0	0	0	0	0	0	0	0	0	0	0	0	0	0	0	0	0	0	0	0	0	0	0	0	0	0	0	0	0	0	0	0	0	0	0	0	0	0	0	0	0	0	0	0	0	0	0	0	0	0	0	0	0	0	36.47	FALSE	FALSE	FALSE	249	0.012
HEPHL1p.Asn984Lys	HEPHL1	0.01217800663351903	0.00519858598461218	0	0.036534019900557	NA	NA	NA	NA	NA	NA	NA	NA	Lys	Asn	TRUE	NA	1	0	0	0	0	0	0	1	0	0	0	0	0	0	0	0	0	0	0	0	0	0	0	0	0	0	0	0	0	0	0	0	0	0	0	0	0	0	0	0	0	0	0	0	0	0	0	0	0	0	0	0	0	0	0	0	0	0	0	0	0	0	0	0	0	0	36.98	FALSE	FALSE	FALSE	249	0.012
HEPHL1p.Gly553Val	HEPHL1	0.01217800663351903	0.00519858598461218	0	0.036534019900557	NA	NA	NA	NA	NA	NA	NA	NA	Val	Gly	FALSE	NA	1	0	0	0	0	0	0	1	0	0	0	0	0	0	0	0	0	0	0	0	0	0	0	0	0	0	0	0	0	0	0	0	0	0	0	0	0	0	0	0	0	0	0	0	0	0	0	0	0	0	0	0	0	0	0	0	0	0	0	0	0	0	0	0	0	0	36.71	FALSE	FALSE	FALSE	249	0.012
HEPHL1p.Ile608Thr	HEPHL1	0.01217800663351903	0.00519858598461218	0	0.036534019900557	NA	NA	NA	NA	NA	NA	NA	NA	Thr	Ile	TRUE	NA	1	0	0	0	0	0	0	1	0	0	0	0	0	0	0	0	0	0	0	0	0	0	0	0	0	0	0	0	0	0	0	0	0	0	0	0	0	0	0	0	0	0	0	0	0	0	0	0	0	0	0	0	0	0	0	0	0	0	0	0	0	0	0	0	0	0	36.11	FALSE	FALSE	FALSE	249	0.012
HEPHL1p.Leu241His	HEPHL1	0.01217800663351903	0.00519858598461218	0	0.036534019900557	NA	NA	NA	NA	NA	NA	NA	NA	His	Leu	TRUE	NA	1	0	0	0	0	0	0	1	0	0	0	0	0	0	0	0	0	0	0	0	0	0	0	0	0	0	0	0	0	0	0	0	0	0	0	0	0	0	0	0	0	0	0	0	0	0	0	0	0	0	0	0	0	0	0	0	0	0	0	0	0	0	0	0	0	0	37.23	FALSE	FALSE	FALSE	249	0.012
HEPHL1p.Met855Ile	HEPHL1	0.01217800663351903	0.00519858598461218	0	0.036534019900557	NA	NA	NA	NA	NA	NA	NA	NA	Ile	Met	FALSE	NA	1	0	0	0	0	0	0	1	0	0	0	0	0	0	0	0	0	0	0	0	0	0	0	0	0	0	0	0	0	0	0	0	0	0	0	0	0	0	0	0	0	0	0	0	0	0	0	0	0	0	0	0	0	0	0	0	0	0	0	0	0	0	0	0	0	0	36.96	FALSE	FALSE	FALSE	249	0.012
HEPHL1p.Pro523His	HEPHL1	0.01217800663351903	0.00519858598461218	0	0.036534019900557	NA	NA	NA	NA	NA	NA	NA	NA	His	Pro	TRUE	NA	1	0	0	0	0	0	0	1	0	0	0	0	0	0	0	0	0	0	0	0	0	0	0	0	0	0	0	0	0	0	0	0	0	0	0	0	0	0	0	0	0	0	0	0	0	0	0	0	0	0	0	0	0	0	0	0	0	0	0	0	0	0	0	0	0	0	36.71	FALSE	FALSE	FALSE	249	0.012
HEPHL1p.Pro813Gln	HEPHL1	0.01217800663351903	0.00519858598461218	0	0.036534019900557	NA	NA	NA	NA	NA	NA	NA	NA	Gln	Pro	FALSE	NA	1	0	0	0	0	0	0	1	0	0	0	0	0	0	0	0	0	0	0	0	0	0	0	0	0	0	0	0	0	0	0	0	0	0	0	0	0	0	0	0	0	0	0	0	0	0	0	0	0	0	0	0	0	0	0	0	0	0	0	0	0	0	0	0	0	0	35.79	FALSE	FALSE	FALSE	249	0.012
HEPHL1p.Thr28Lys	HEPHL1	0.01217800663351903	0.00519858598461218	0	0.036534019900557	NA	NA	NA	NA	NA	NA	NA	NA	Lys	Thr	TRUE	NA	1	0	0	0	0	0	0	1	0	0	0	0	0	0	0	0	0	0	0	0	0	0	0	0	0	0	0	0	0	0	0	0	0	0	0	0	0	0	0	0	0	0	0	0	0	0	0	0	0	0	0	0	0	0	0	0	0	0	0	0	0	0	0	0	0	0	37.36	FALSE	FALSE	FALSE	249	0.012
HEPHp.Arg750Leu	HEPH	0.01217800663351903	0.00519858598461218	0	0.036534019900557	NA	NA	NA	NA	NA	NA	NA	NA	Leu	Arg	FALSE	NA	1	0	0	0	0	0	0	1	0	0	0	0	0	0	0	0	0	0	0	0	0	0	0	0	0	0	0	0	0	0	0	0	0	0	0	0	0	0	0	0	0	0	0	0	0	0	0	0	0	0	0	0	0	0	0	0	0	0	0	0	0	0	0	0	0	0	36.62	FALSE	FALSE	FALSE	249	0.012
HEPHp.Asp177Asn	HEPH	0.01217800663351903	0.00519858598461218	0	0.036534019900557	NA	NA	NA	NA	NA	NA	NA	NA	Asn	Asp	FALSE	NA	1	0	0	0	0	0	0	1	0	0	0	0	0	0	0	0	0	0	0	0	0	0	0	0	0	0	0	0	0	0	0	0	0	0	0	0	0	0	0	0	0	0	0	0	0	0	0	0	0	0	0	0	0	0	0	0	0	0	0	0	0	0	0	0	0	0	36.54	FALSE	FALSE	FALSE	249	0.012
HEPHp.Glu334Val	HEPH	0.01217800663351903	0.00519858598461218	0	0.036534019900557	NA	NA	NA	NA	NA	NA	NA	NA	Val	Glu	FALSE	NA	1	0	0	0	0	0	0	1	0	0	0	0	0	0	0	0	0	0	0	0	0	0	0	0	0	0	0	0	0	0	0	0	0	0	0	0	0	0	0	0	0	0	0	0	0	0	0	0	0	0	0	0	0	0	0	0	0	0	0	0	0	0	0	0	0	0	37.13	FALSE	FALSE	FALSE	249	0.012
HEPHp.Gly224Ser	HEPH	0.01217800663351903	0.00519858598461218	0	0.036534019900557	NA	NA	NA	NA	NA	NA	NA	NA	Ser	Gly	TRUE	NA	1	0	0	0	0	0	0	1	0	0	0	0	0	0	0	0	0	0	0	0	0	0	0	0	0	0	0	0	0	0	0	0	0	0	0	0	0	0	0	0	0	0	0	0	0	0	0	0	0	0	0	0	0	0	0	0	0	0	0	0	0	0	0	0	0	0	36.56	FALSE	FALSE	FALSE	249	0.012
HEPHp.His1068Tyr	HEPH	0.01217800663351903	0.00519858598461218	0	0.036534019900557	NA	NA	NA	NA	NA	NA	NA	NA	Tyr	His	TRUE	NA	1	0	0	0	0	0	0	1	0	0	0	0	0	0	0	0	0	0	0	0	0	0	0	0	0	0	0	0	0	0	0	0	0	0	0	0	0	0	0	0	0	0	0	0	0	0	0	0	0	0	0	0	0	0	0	0	0	0	0	0	0	0	0	0	0	0	35.550000000000004	FALSE	FALSE	FALSE	249	0.012
HEPHp.His387Asp	HEPH	0.01217800663351903	0.00519858598461218	0	0.036534019900557	NA	NA	NA	NA	NA	NA	NA	NA	Asp	His	FALSE	NA	1	0	0	0	0	0	0	1	0	0	0	0	0	0	0	0	0	0	0	0	0	0	0	0	0	0	0	0	0	0	0	0	0	0	0	0	0	0	0	0	0	0	0	0	0	0	0	0	0	0	0	0	0	0	0	0	0	0	0	0	0	0	0	0	0	0	36.65	FALSE	FALSE	FALSE	249	0.012
HEPHp.Pro142Arg	HEPH	0.01217800663351903	0.00519858598461218	0	0.036534019900557	NA	NA	NA	NA	NA	NA	NA	NA	Arg	Pro	TRUE	NA	1	0	0	0	0	0	0	1	0	0	0	0	0	0	0	0	0	0	0	0	0	0	0	0	0	0	0	0	0	0	0	0	0	0	0	0	0	0	0	0	0	0	0	0	0	0	0	0	0	0	0	0	0	0	0	0	0	0	0	0	0	0	0	0	0	0	36.48	FALSE	FALSE	FALSE	249	0.012
HEPHp.Ser535Cys	HEPH	0.01217800663351903	0.00519858598461218	0	0.036534019900557	NA	NA	NA	NA	NA	NA	NA	NA	Cys	Ser	TRUE	NA	1	0	0	0	0	0	0	1	0	0	0	0	0	0	0	0	0	0	0	0	0	0	0	0	0	0	0	0	0	0	0	0	0	0	0	0	0	0	0	0	0	0	0	0	0	0	0	0	0	0	0	0	0	0	0	0	0	0	0	0	0	0	0	0	0	0	36.42	FALSE	FALSE	FALSE	249	0.012
HEPHp.Ser593Ile	HEPH	0.01217800663351903	0.00519858598461218	0	0.036534019900557	NA	NA	NA	NA	NA	NA	NA	NA	Ile	Ser	FALSE	NA	1	0	0	0	0	0	0	1	0	0	0	0	0	0	0	0	0	0	0	0	0	0	0	0	0	0	0	0	0	0	0	0	0	0	0	0	0	0	0	0	0	0	0	0	0	0	0	0	0	0	0	0	0	0	0	0	0	0	0	0	0	0	0	0	0	0	36.57	FALSE	FALSE	FALSE	249	0.012
HEPHp.Tyr163Asn	HEPH	0.01217800663351903	0.00519858598461218	0	0.036534019900557	NA	NA	NA	NA	NA	NA	NA	NA	Asn	Tyr	FALSE	NA	1	0	0	0	0	0	0	1	0	0	0	0	0	0	0	0	0	0	0	0	0	0	0	0	0	0	0	0	0	0	0	0	0	0	0	0	0	0	0	0	0	0	0	0	0	0	0	0	0	0	0	0	0	0	0	0	0	0	0	0	0	0	0	0	0	0	37.12	FALSE	FALSE	FALSE	249	0.012
HEPHp.Tyr185Ter	HEPH	0.01217800663351903	0.00519858598461218	0	0.036534019900557	NA	NA	NA	NA	NA	NA	NA	NA	Ter	Tyr	FALSE	NA	1	0	0	0	0	0	0	1	0	0	0	0	0	0	0	0	0	0	0	0	0	0	0	0	0	0	0	0	0	0	0	0	0	0	0	0	0	0	0	0	0	0	0	0	0	0	0	0	0	0	0	0	0	0	0	0	0	0	0	0	0	0	0	0	0	0	36.78	FALSE	FALSE	FALSE	249	0.012
HEPHp.Tyr547Ser	HEPH	0.01217800663351903	0.00519858598461218	0	0.036534019900557	NA	NA	NA	NA	NA	NA	NA	NA	Ser	Tyr	TRUE	NA	1	0	0	0	0	0	0	1	0	0	0	0	0	0	0	0	0	0	0	0	0	0	0	0	0	0	0	0	0	0	0	0	0	0	0	0	0	0	0	0	0	0	0	0	0	0	0	0	0	0	0	0	0	0	0	0	0	0	0	0	0	0	0	0	0	0	36.04	FALSE	FALSE	FALSE	249	0.012
HERC1p.Ala209Thr	HERC1	0.01217800663351903	0.00519858598461218	0	0.036534019900557	NA	NA	NA	NA	NA	NA	NA	NA	Thr	Ala	TRUE	NA	1	0	0	0	0	0	0	1	0	0	0	0	0	0	0	0	0	0	0	0	0	0	0	0	0	0	0	0	0	0	0	0	0	0	0	0	0	0	0	0	0	0	0	0	0	0	0	0	0	0	0	0	0	0	0	0	0	0	0	0	0	0	0	0	0	0	37.29	FALSE	FALSE	FALSE	249	0.012
HERC1p.Ala807Val	HERC1	0.01217800663351903	0.00519858598461218	0	0.036534019900557	NA	NA	NA	NA	NA	NA	NA	NA	Val	Ala	FALSE	NA	1	0	0	0	0	0	0	1	0	0	0	0	0	0	0	0	0	0	0	0	0	0	0	0	0	0	0	0	0	0	0	0	0	0	0	0	0	0	0	0	0	0	0	0	0	0	0	0	0	0	0	0	0	0	0	0	0	0	0	0	0	0	0	0	0	0	37.14	FALSE	FALSE	FALSE	249	0.012
HERC1p.Arg2103Cys	HERC1	0.01217800663351903	0.00519858598461218	0	0.036534019900557	NA	NA	NA	NA	NA	NA	NA	NA	Cys	Arg	TRUE	NA	1	0	0	0	0	0	0	1	0	0	0	0	0	0	0	0	0	0	0	0	0	0	0	0	0	0	0	0	0	0	0	0	0	0	0	0	0	0	0	0	0	0	0	0	0	0	0	0	0	0	0	0	0	0	0	0	0	0	0	0	0	0	0	0	0	0	37.32	FALSE	FALSE	FALSE	249	0.012
HERC1p.Asp2202Glu	HERC1	0.01217800663351903	0.00519858598461218	0	0.036534019900557	NA	NA	NA	NA	NA	NA	NA	NA	Glu	Asp	FALSE	NA	1	0	0	0	0	0	0	1	0	0	0	0	0	0	0	0	0	0	0	0	0	0	0	0	0	0	0	0	0	0	0	0	0	0	0	0	0	0	0	0	0	0	0	0	0	0	0	0	0	0	0	0	0	0	0	0	0	0	0	0	0	0	0	0	0	0	36.15	FALSE	FALSE	FALSE	249	0.012
HERC1p.Gln3898His	HERC1	0.01217800663351903	0.00519858598461218	0	0.036534019900557	NA	NA	NA	NA	NA	NA	NA	NA	His	Gln	TRUE	NA	1	0	0	0	0	0	0	1	0	0	0	0	0	0	0	0	0	0	0	0	0	0	0	0	0	0	0	0	0	0	0	0	0	0	0	0	0	0	0	0	0	0	0	0	0	0	0	0	0	0	0	0	0	0	0	0	0	0	0	0	0	0	0	0	0	0	36.56	FALSE	FALSE	FALSE	249	0.012
HERC1p.Glu2616Asp	HERC1	0.01217800663351903	0.00519858598461218	0	0.036534019900557	NA	NA	NA	NA	NA	NA	NA	NA	Asp	Glu	FALSE	NA	1	0	0	0	0	0	0	1	0	0	0	0	0	0	0	0	0	0	0	0	0	0	0	0	0	0	0	0	0	0	0	0	0	0	0	0	0	0	0	0	0	0	0	0	0	0	0	0	0	0	0	0	0	0	0	0	0	0	0	0	0	0	0	0	0	0	37.83	FALSE	FALSE	FALSE	249	0.012
HERC1p.Gly1696Ala	HERC1	0.01217800663351903	0.00519858598461218	0	0.036534019900557	NA	NA	NA	NA	NA	NA	NA	NA	Ala	Gly	FALSE	NA	1	0	0	0	0	0	0	1	0	0	0	0	0	0	0	0	0	0	0	0	0	0	0	0	0	0	0	0	0	0	0	0	0	0	0	0	0	0	0	0	0	0	0	0	0	0	0	0	0	0	0	0	0	0	0	0	0	0	0	0	0	0	0	0	0	0	36.9	FALSE	FALSE	FALSE	249	0.012
HERC2p.Arg3023Leu	HERC2	0.01217800663351903	0.00519858598461218	0	0.036534019900557	NA	NA	NA	NA	NA	NA	NA	NA	Leu	Arg	FALSE	NA	1	0	0	0	0	0	0	1	0	0	0	0	0	0	0	0	0	0	0	0	0	0	0	0	0	0	0	0	0	0	0	0	0	0	0	0	0	0	0	0	0	0	0	0	0	0	0	0	0	0	0	0	0	0	0	0	0	0	0	0	0	0	0	0	0	0	37.57	FALSE	FALSE	FALSE	249	0.012
HERC2p.Glu1216Gln	HERC2	0.01217800663351903	0.00519858598461218	0	0.036534019900557	NA	NA	NA	NA	NA	NA	NA	NA	Gln	Glu	FALSE	NA	1	0	0	0	0	0	0	1	0	0	0	0	0	0	0	0	0	0	0	0	0	0	0	0	0	0	0	0	0	0	0	0	0	0	0	0	0	0	0	0	0	0	0	0	0	0	0	0	0	0	0	0	0	0	0	0	0	0	0	0	0	0	0	0	0	0	36.66	FALSE	FALSE	FALSE	249	0.012
HERC2p.Glu2145Lys	HERC2	0.01217800663351903	0.00519858598461218	0	0.036534019900557	NA	NA	NA	NA	NA	NA	NA	NA	Lys	Glu	TRUE	NA	1	0	0	0	0	0	0	1	0	0	0	0	0	0	0	0	0	0	0	0	0	0	0	0	0	0	0	0	0	0	0	0	0	0	0	0	0	0	0	0	0	0	0	0	0	0	0	0	0	0	0	0	0	0	0	0	0	0	0	0	0	0	0	0	0	0	37.26	FALSE	FALSE	FALSE	249	0.012
HERC2p.Gly3956Ter	HERC2	0.01217800663351903	0.00519858598461218	0	0.036534019900557	NA	NA	NA	NA	NA	NA	NA	NA	Ter	Gly	FALSE	NA	1	0	0	0	0	0	0	1	0	0	0	0	0	0	0	0	0	0	0	0	0	0	0	0	0	0	0	0	0	0	0	0	0	0	0	0	0	0	0	0	0	0	0	0	0	0	0	0	0	0	0	0	0	0	0	0	0	0	0	0	0	0	0	0	0	0	36.98	FALSE	FALSE	FALSE	249	0.012
HERC2p.Gly584Ser	HERC2	0.01217800663351903	0.00519858598461218	0	0.036534019900557	NA	NA	NA	NA	NA	NA	NA	NA	Ser	Gly	TRUE	NA	1	0	0	0	0	0	0	1	0	0	0	0	0	0	0	0	0	0	0	0	0	0	0	0	0	0	0	0	0	0	0	0	0	0	0	0	0	0	0	0	0	0	0	0	0	0	0	0	0	0	0	0	0	0	0	0	0	0	0	0	0	0	0	0	0	0	37.16	FALSE	FALSE	FALSE	249	0.012
HERC2p.Gly769Val	HERC2	0.01217800663351903	0.00519858598461218	0	0.036534019900557	NA	NA	NA	NA	NA	NA	NA	NA	Val	Gly	FALSE	NA	1	0	0	0	0	0	0	1	0	0	0	0	0	0	0	0	0	0	0	0	0	0	0	0	0	0	0	0	0	0	0	0	0	0	0	0	0	0	0	0	0	0	0	0	0	0	0	0	0	0	0	0	0	0	0	0	0	0	0	0	0	0	0	0	0	0	37.42	FALSE	FALSE	FALSE	249	0.012
HERC2p.His287Gln	HERC2	0.01217800663351903	0.00519858598461218	0	0.036534019900557	NA	NA	NA	NA	NA	NA	NA	NA	Gln	His	FALSE	NA	1	0	0	0	0	0	0	1	0	0	0	0	0	0	0	0	0	0	0	0	0	0	0	0	0	0	0	0	0	0	0	0	0	0	0	0	0	0	0	0	0	0	0	0	0	0	0	0	0	0	0	0	0	0	0	0	0	0	0	0	0	0	0	0	0	0	36.71	FALSE	FALSE	FALSE	249	0.012
HERC2p.Ile1706Val	HERC2	0.01217800663351903	0.00519858598461218	0	0.036534019900557	NA	NA	NA	NA	NA	NA	NA	NA	Val	Ile	FALSE	NA	1	0	0	0	0	0	0	1	0	0	0	0	0	0	0	0	0	0	0	0	0	0	0	0	0	0	0	0	0	0	0	0	0	0	0	0	0	0	0	0	0	0	0	0	0	0	0	0	0	0	0	0	0	0	0	0	0	0	0	0	0	0	0	0	0	0	35.57	FALSE	FALSE	FALSE	249	0.012
HERC2p.Ser3693Gly	HERC2	0.01217800663351903	0.00519858598461218	0	0.036534019900557	NA	NA	NA	NA	NA	NA	NA	NA	Gly	Ser	FALSE	NA	1	0	0	0	0	0	0	1	0	0	0	0	0	0	0	0	0	0	0	0	0	0	0	0	0	0	0	0	0	0	0	0	0	0	0	0	0	0	0	0	0	0	0	0	0	0	0	0	0	0	0	0	0	0	0	0	0	0	0	0	0	0	0	0	0	0	36.6	FALSE	FALSE	FALSE	249	0.012
HERC2p.Trp3873Cys	HERC2	0.01217800663351903	0.00519858598461218	0	0.036534019900557	NA	NA	NA	NA	NA	NA	NA	NA	Cys	Trp	TRUE	NA	1	0	0	0	0	0	0	1	0	0	0	0	0	0	0	0	0	0	0	0	0	0	0	0	0	0	0	0	0	0	0	0	0	0	0	0	0	0	0	0	0	0	0	0	0	0	0	0	0	0	0	0	0	0	0	0	0	0	0	0	0	0	0	0	0	0	35.81	FALSE	FALSE	FALSE	249	0.012
HERC2p.Tyr4691Cys	HERC2	0.01217800663351903	0.00519858598461218	0	0.036534019900557	NA	NA	NA	NA	NA	NA	NA	NA	Cys	Tyr	TRUE	NA	1	0	0	0	0	0	0	1	0	0	0	0	0	0	0	0	0	0	0	0	0	0	0	0	0	0	0	0	0	0	0	0	0	0	0	0	0	0	0	0	0	0	0	0	0	0	0	0	0	0	0	0	0	0	0	0	0	0	0	0	0	0	0	0	0	0	37.16	FALSE	FALSE	FALSE	249	0.012
HERC3p.Gly170Ala	HERC3	0.01217800663351903	0.00519858598461218	0	0.036534019900557	NA	NA	NA	NA	NA	NA	NA	NA	Ala	Gly	FALSE	NA	1	0	0	0	0	0	0	1	0	0	0	0	0	0	0	0	0	0	0	0	0	0	0	0	0	0	0	0	0	0	0	0	0	0	0	0	0	0	0	0	0	0	0	0	0	0	0	0	0	0	0	0	0	0	0	0	0	0	0	0	0	0	0	0	0	0	36.86	FALSE	FALSE	FALSE	249	0.012
HERC4p.Gln894His	HERC4	0.01217800663351903	0.00519858598461218	0	0.036534019900557	NA	NA	NA	NA	NA	NA	NA	NA	His	Gln	TRUE	NA	1	0	0	0	0	0	0	1	0	0	0	0	0	0	0	0	0	0	0	0	0	0	0	0	0	0	0	0	0	0	0	0	0	0	0	0	0	0	0	0	0	0	0	0	0	0	0	0	0	0	0	0	0	0	0	0	0	0	0	0	0	0	0	0	0	0	36.35	FALSE	FALSE	FALSE	249	0.012
HERC4p.Met516Ile	HERC4	0.01217800663351903	0.00519858598461218	0	0.036534019900557	NA	NA	NA	NA	NA	NA	NA	NA	Ile	Met	FALSE	NA	1	0	0	0	0	0	0	1	0	0	0	0	0	0	0	0	0	0	0	0	0	0	0	0	0	0	0	0	0	0	0	0	0	0	0	0	0	0	0	0	0	0	0	0	0	0	0	0	0	0	0	0	0	0	0	0	0	0	0	0	0	0	0	0	0	0	37.86	FALSE	FALSE	FALSE	249	0.012
HERC4p.Phe48Val	HERC4	0.01217800663351903	0.00519858598461218	0	0.036534019900557	NA	NA	NA	NA	NA	NA	NA	NA	Val	Phe	FALSE	NA	1	0	0	0	0	0	0	1	0	0	0	0	0	0	0	0	0	0	0	0	0	0	0	0	0	0	0	0	0	0	0	0	0	0	0	0	0	0	0	0	0	0	0	0	0	0	0	0	0	0	0	0	0	0	0	0	0	0	0	0	0	0	0	0	0	0	37.24	FALSE	FALSE	FALSE	249	0.012
HERC4p.Tyr449Cys	HERC4	0.01217800663351903	0.00519858598461218	0	0.036534019900557	NA	NA	NA	NA	NA	NA	NA	NA	Cys	Tyr	TRUE	NA	1	0	0	0	0	0	0	1	0	0	0	0	0	0	0	0	0	0	0	0	0	0	0	0	0	0	0	0	0	0	0	0	0	0	0	0	0	0	0	0	0	0	0	0	0	0	0	0	0	0	0	0	0	0	0	0	0	0	0	0	0	0	0	0	0	0	37.4	FALSE	FALSE	FALSE	249	0.012
HERC4p.Tyr574His	HERC4	0.01217800663351903	0.00519858598461218	0	0.036534019900557	NA	NA	NA	NA	NA	NA	NA	NA	His	Tyr	TRUE	NA	1	0	0	0	0	0	0	1	0	0	0	0	0	0	0	0	0	0	0	0	0	0	0	0	0	0	0	0	0	0	0	0	0	0	0	0	0	0	0	0	0	0	0	0	0	0	0	0	0	0	0	0	0	0	0	0	0	0	0	0	0	0	0	0	0	0	36.4	FALSE	FALSE	FALSE	249	0.012
HERC5p.Asn874Lys	HERC5	0.01217800663351903	0.00519858598461218	0	0.036534019900557	NA	NA	NA	NA	NA	NA	NA	NA	Lys	Asn	TRUE	NA	1	0	0	0	0	0	0	1	0	0	0	0	0	0	0	0	0	0	0	0	0	0	0	0	0	0	0	0	0	0	0	0	0	0	0	0	0	0	0	0	0	0	0	0	0	0	0	0	0	0	0	0	0	0	0	0	0	0	0	0	0	0	0	0	0	0	36.02	FALSE	FALSE	FALSE	249	0.012
HERC5p.Val344Ile	HERC5	0.01217800663351903	0.00519858598461218	0	0.036534019900557	NA	NA	NA	NA	NA	NA	NA	NA	Ile	Val	FALSE	NA	1	0	0	0	0	0	0	1	0	0	0	0	0	0	0	0	0	0	0	0	0	0	0	0	0	0	0	0	0	0	0	0	0	0	0	0	0	0	0	0	0	0	0	0	0	0	0	0	0	0	0	0	0	0	0	0	0	0	0	0	0	0	0	0	0	0	36.7	FALSE	FALSE	FALSE	249	0.012
HERC6p.Ala71Ser	HERC6	0.01217800663351903	0.00519858598461218	0	0.036534019900557	NA	NA	NA	NA	NA	NA	NA	NA	Ser	Ala	TRUE	NA	1	0	0	0	0	0	0	1	0	0	0	0	0	0	0	0	0	0	0	0	0	0	0	0	0	0	0	0	0	0	0	0	0	0	0	0	0	0	0	0	0	0	0	0	0	0	0	0	0	0	0	0	0	0	0	0	0	0	0	0	0	0	0	0	0	0	36.57	FALSE	FALSE	FALSE	249	0.012
HERC6p.Arg218Ser	HERC6	0.01217800663351903	0.00519858598461218	0	0.036534019900557	NA	NA	NA	NA	NA	NA	NA	NA	Ser	Arg	TRUE	NA	1	0	0	0	0	0	0	1	0	0	0	0	0	0	0	0	0	0	0	0	0	0	0	0	0	0	0	0	0	0	0	0	0	0	0	0	0	0	0	0	0	0	0	0	0	0	0	0	0	0	0	0	0	0	0	0	0	0	0	0	0	0	0	0	0	0	36.99	FALSE	FALSE	FALSE	249	0.012
HERC6p.Gln253Glu	HERC6	0.01217800663351903	0.00519858598461218	0	0.036534019900557	NA	NA	NA	NA	NA	NA	NA	NA	Glu	Gln	FALSE	NA	1	0	0	0	0	0	0	1	0	0	0	0	0	0	0	0	0	0	0	0	0	0	0	0	0	0	0	0	0	0	0	0	0	0	0	0	0	0	0	0	0	0	0	0	0	0	0	0	0	0	0	0	0	0	0	0	0	0	0	0	0	0	0	0	0	0	36	FALSE	FALSE	FALSE	249	0.012
HES4p.Pro18Ser	HES4	0.01217800663351903	0.00519858598461218	0	0.036534019900557	NA	NA	NA	NA	NA	NA	NA	NA	Ser	Pro	TRUE	NA	1	0	0	0	0	0	0	1	0	0	0	0	0	0	0	0	0	0	0	0	0	0	0	0	0	0	0	0	0	0	0	0	0	0	0	0	0	0	0	0	0	0	0	0	0	0	0	0	0	0	0	0	0	0	0	0	0	0	0	0	0	0	0	0	0	0	36.58	FALSE	FALSE	FALSE	249	0.012
HES7p.Asp109Glu	HES7	0.01217800663351903	0.00519858598461218	0	0.036534019900557	NA	NA	NA	NA	NA	NA	NA	NA	Glu	Asp	FALSE	NA	1	0	0	0	0	0	0	1	0	0	0	0	0	0	0	0	0	0	0	0	0	0	0	0	0	0	0	0	0	0	0	0	0	0	0	0	0	0	0	0	0	0	0	0	0	0	0	0	0	0	0	0	0	0	0	0	0	0	0	0	0	0	0	0	0	0	38.29	FALSE	FALSE	FALSE	249	0.012
HEXAp.Val391Leu	HEXA	0.01217800663351903	0.00519858598461218	0	0.036534019900557	NA	NA	NA	NA	NA	NA	NA	NA	Leu	Val	FALSE	NA	1	0	0	0	0	0	0	1	0	0	0	0	0	0	0	0	0	0	0	0	0	0	0	0	0	0	0	0	0	0	0	0	0	0	0	0	0	0	0	0	0	0	0	0	0	0	0	0	0	0	0	0	0	0	0	0	0	0	0	0	0	0	0	0	0	0	36.15	FALSE	FALSE	FALSE	249	0.012
HEXIM1p.Glu68Asp	HEXIM1	0.01217800663351903	0.00519858598461218	0	0.036534019900557	NA	NA	NA	NA	NA	NA	NA	NA	Asp	Glu	FALSE	NA	1	0	0	0	0	0	0	1	0	0	0	0	0	0	0	0	0	0	0	0	0	0	0	0	0	0	0	0	0	0	0	0	0	0	0	0	0	0	0	0	0	0	0	0	0	0	0	0	0	0	0	0	0	0	0	0	0	0	0	0	0	0	0	0	0	0	37.28	FALSE	FALSE	FALSE	249	0.012
HEY1p.Arg60Ser	HEY1	0.01217800663351903	0.00519858598461218	0	0.036534019900557	NA	NA	NA	NA	NA	NA	NA	NA	Ser	Arg	TRUE	1	1	0	0	0	0	0	0	1	0	0	0	0	0	0	0	0	0	0	0	0	0	0	0	0	0	0	0	0	0	0	0	0	0	0	0	0	0	0	0	0	0	0	0	0	0	0	0	0	0	0	0	0	0	0	0	0	0	0	0	0	0	0	0	0	0	0	35.7	FALSE	FALSE	FALSE	249	0.012
HEY1p.Asp114Asn	HEY1	0.01217800663351903	0.00519858598461218	0	0.036534019900557	NA	NA	NA	NA	NA	NA	NA	NA	Asn	Asp	FALSE	1	1	0	0	0	0	0	0	1	0	0	0	0	0	0	0	0	0	0	0	0	0	0	0	0	0	0	0	0	0	0	0	0	0	0	0	0	0	0	0	0	0	0	0	0	0	0	0	0	0	0	0	0	0	0	0	0	0	0	0	0	0	0	0	0	0	0	36.33	FALSE	FALSE	FALSE	249	0.012
HEY1p.Gly143Glu	HEY1	0.01217800663351903	0.00519858598461218	0	0.036534019900557	NA	NA	NA	NA	NA	NA	NA	NA	Glu	Gly	FALSE	1	1	0	0	0	0	0	0	1	0	0	0	0	0	0	0	0	0	0	0	0	0	0	0	0	0	0	0	0	0	0	0	0	0	0	0	0	0	0	0	0	0	0	0	0	0	0	0	0	0	0	0	0	0	0	0	0	0	0	0	0	0	0	0	0	0	0	37.02	FALSE	FALSE	FALSE	249	0.012
HEY1p.Gly206Arg	HEY1	0.01217800663351903	0.00519858598461218	0	0.036534019900557	NA	NA	NA	NA	NA	NA	NA	NA	Arg	Gly	TRUE	1	1	0	0	0	0	0	0	1	0	0	0	0	0	0	0	0	0	0	0	0	0	0	0	0	0	0	0	0	0	0	0	0	0	0	0	0	0	0	0	0	0	0	0	0	0	0	0	0	0	0	0	0	0	0	0	0	0	0	0	0	0	0	0	0	0	0	36.71	FALSE	FALSE	FALSE	249	0.012
HFEp.Glu114Ter	HFE	0.01217800663351903	0.00519858598461218	0	0.036534019900557	NA	NA	NA	NA	NA	NA	NA	NA	Ter	Glu	FALSE	NA	1	0	0	0	0	0	0	1	0	0	0	0	0	0	0	0	0	0	0	0	0	0	0	0	0	0	0	0	0	0	0	0	0	0	0	0	0	0	0	0	0	0	0	0	0	0	0	0	0	0	0	0	0	0	0	0	0	0	0	0	0	0	0	0	0	0	36.45	FALSE	FALSE	FALSE	249	0.012
HFEp.Gly308Ter	HFE	0.01217800663351903	0.00519858598461218	0	0.036534019900557	NA	NA	NA	NA	NA	NA	NA	NA	Ter	Gly	FALSE	NA	1	0	0	0	0	0	0	1	0	0	0	0	0	0	0	0	0	0	0	0	0	0	0	0	0	0	0	0	0	0	0	0	0	0	0	0	0	0	0	0	0	0	0	0	0	0	0	0	0	0	0	0	0	0	0	0	0	0	0	0	0	0	0	0	0	0	37.07	FALSE	FALSE	FALSE	249	0.012
HFEp.Thr165Ala	HFE	0.01217800663351903	0.00519858598461218	0	0.036534019900557	NA	NA	NA	NA	NA	NA	NA	NA	Ala	Thr	FALSE	NA	1	0	0	0	0	0	0	1	0	0	0	0	0	0	0	0	0	0	0	0	0	0	0	0	0	0	0	0	0	0	0	0	0	0	0	0	0	0	0	0	0	0	0	0	0	0	0	0	0	0	0	0	0	0	0	0	0	0	0	0	0	0	0	0	0	0	36	FALSE	FALSE	FALSE	249	0.012
HFM1p.Ala1357Asp	HFM1	0.01217800663351903	0.00519858598461218	0	0.036534019900557	NA	NA	NA	NA	NA	NA	NA	NA	Asp	Ala	FALSE	NA	1	0	0	0	0	0	0	1	0	0	0	0	0	0	0	0	0	0	0	0	0	0	0	0	0	0	0	0	0	0	0	0	0	0	0	0	0	0	0	0	0	0	0	0	0	0	0	0	0	0	0	0	0	0	0	0	0	0	0	0	0	0	0	0	0	0	37.23	FALSE	FALSE	FALSE	249	0.012
HFM1p.Gly1055Ter	HFM1	0.01217800663351903	0.00519858598461218	0	0.036534019900557	NA	NA	NA	NA	NA	NA	NA	NA	Ter	Gly	FALSE	NA	1	0	0	0	0	0	0	1	0	0	0	0	0	0	0	0	0	0	0	0	0	0	0	0	0	0	0	0	0	0	0	0	0	0	0	0	0	0	0	0	0	0	0	0	0	0	0	0	0	0	0	0	0	0	0	0	0	0	0	0	0	0	0	0	0	0	36.48	FALSE	FALSE	FALSE	249	0.012
HFM1p.Ile1430Met	HFM1	0.01217800663351903	0.00519858598461218	0	0.036534019900557	NA	NA	NA	NA	NA	NA	NA	NA	Met	Ile	FALSE	NA	1	0	0	0	0	0	0	1	0	0	0	0	0	0	0	0	0	0	0	0	0	0	0	0	0	0	0	0	0	0	0	0	0	0	0	0	0	0	0	0	0	0	0	0	0	0	0	0	0	0	0	0	0	0	0	0	0	0	0	0	0	0	0	0	0	0	37.03	FALSE	FALSE	FALSE	249	0.012
HFM1p.Lys1118Glu	HFM1	0.01217800663351903	0.00519858598461218	0	0.036534019900557	NA	NA	NA	NA	NA	NA	NA	NA	Glu	Lys	FALSE	NA	1	0	0	0	0	0	0	1	0	0	0	0	0	0	0	0	0	0	0	0	0	0	0	0	0	0	0	0	0	0	0	0	0	0	0	0	0	0	0	0	0	0	0	0	0	0	0	0	0	0	0	0	0	0	0	0	0	0	0	0	0	0	0	0	0	0	37.01	FALSE	FALSE	FALSE	249	0.012
HFM1p.Pro608Ser	HFM1	0.01217800663351903	0.00519858598461218	0	0.036534019900557	NA	NA	NA	NA	NA	NA	NA	NA	Ser	Pro	TRUE	NA	1	0	0	0	0	0	0	1	0	0	0	0	0	0	0	0	0	0	0	0	0	0	0	0	0	0	0	0	0	0	0	0	0	0	0	0	0	0	0	0	0	0	0	0	0	0	0	0	0	0	0	0	0	0	0	0	0	0	0	0	0	0	0	0	0	0	36.57	FALSE	FALSE	FALSE	249	0.012
HFM1p.Ser1302Ter	HFM1	0.01217800663351903	0.00519858598461218	0	0.036534019900557	NA	NA	NA	NA	NA	NA	NA	NA	Ter	Ser	FALSE	NA	1	0	0	0	0	0	0	1	0	0	0	0	0	0	0	0	0	0	0	0	0	0	0	0	0	0	0	0	0	0	0	0	0	0	0	0	0	0	0	0	0	0	0	0	0	0	0	0	0	0	0	0	0	0	0	0	0	0	0	0	0	0	0	0	0	0	37.14	FALSE	FALSE	FALSE	249	0.012
HGDp.Gly205Ser	HGD	0.01217800663351903	0.00519858598461218	0	0.036534019900557	NA	NA	NA	NA	NA	NA	NA	NA	Ser	Gly	TRUE	NA	1	0	0	0	0	0	0	1	0	0	0	0	0	0	0	0	0	0	0	0	0	0	0	0	0	0	0	0	0	0	0	0	0	0	0	0	0	0	0	0	0	0	0	0	0	0	0	0	0	0	0	0	0	0	0	0	0	0	0	0	0	0	0	0	0	0	37.27	FALSE	FALSE	FALSE	249	0.012
HGFACp.Arg41His	HGFAC	0.01217800663351903	0.00519858598461218	0	0.036534019900557	NA	NA	NA	NA	NA	NA	NA	NA	His	Arg	TRUE	NA	1	0	0	0	0	0	0	1	0	0	0	0	0	0	0	0	0	0	0	0	0	0	0	0	0	0	0	0	0	0	0	0	0	0	0	0	0	0	0	0	0	0	0	0	0	0	0	0	0	0	0	0	0	0	0	0	0	0	0	0	0	0	0	0	0	0	36.72	FALSE	FALSE	FALSE	249	0.012
HGFACp.Asp104Val	HGFAC	0.01217800663351903	0.00519858598461218	0	0.036534019900557	NA	NA	NA	NA	NA	NA	NA	NA	Val	Asp	FALSE	NA	1	0	0	0	0	0	0	1	0	0	0	0	0	0	0	0	0	0	0	0	0	0	0	0	0	0	0	0	0	0	0	0	0	0	0	0	0	0	0	0	0	0	0	0	0	0	0	0	0	0	0	0	0	0	0	0	0	0	0	0	0	0	0	0	0	0	36.42	FALSE	FALSE	FALSE	249	0.012
HGFp.Arg168Leu	HGF	0.01217800663351903	0.00519858598461218	0	0.036534019900557	NA	NA	NA	NA	NA	NA	NA	NA	Leu	Arg	FALSE	1	1	0	0	0	0	0	0	1	0	0	0	0	0	0	0	0	0	0	0	0	0	0	0	0	0	0	0	0	0	0	0	0	0	0	0	0	0	0	0	0	0	0	0	0	0	0	0	0	0	0	0	0	0	0	0	0	0	0	0	0	0	0	0	0	0	0	36.11	FALSE	FALSE	FALSE	249	0.012
HGFp.Arg514Ter	HGF	0.01217800663351903	0.00519858598461218	0	0.036534019900557	NA	NA	NA	NA	NA	NA	NA	NA	Ter	Arg	FALSE	1	1	0	0	0	0	0	0	1	0	0	0	0	0	0	0	0	0	0	0	0	0	0	0	0	0	0	0	0	0	0	0	0	0	0	0	0	0	0	0	0	0	0	0	0	0	0	0	0	0	0	0	0	0	0	0	0	0	0	0	0	0	0	0	0	0	0	35.96	FALSE	FALSE	FALSE	249	0.012
HGFp.Gly169Cys	HGF	0.01217800663351903	0.00519858598461218	0	0.036534019900557	NA	NA	NA	NA	NA	NA	NA	NA	Cys	Gly	TRUE	1	1	0	0	0	0	0	0	1	0	0	0	0	0	0	0	0	0	0	0	0	0	0	0	0	0	0	0	0	0	0	0	0	0	0	0	0	0	0	0	0	0	0	0	0	0	0	0	0	0	0	0	0	0	0	0	0	0	0	0	0	0	0	0	0	0	0	36.18	FALSE	FALSE	FALSE	249	0.012
HGFp.Gly449Asp	HGF	0.01217800663351903	0.00519858598461218	0	0.036534019900557	NA	NA	NA	NA	NA	NA	NA	NA	Asp	Gly	FALSE	1	1	0	0	0	0	0	0	1	0	0	0	0	0	0	0	0	0	0	0	0	0	0	0	0	0	0	0	0	0	0	0	0	0	0	0	0	0	0	0	0	0	0	0	0	0	0	0	0	0	0	0	0	0	0	0	0	0	0	0	0	0	0	0	0	0	0	37.18	FALSE	FALSE	FALSE	249	0.012
HGFp.Pro537Asn	HGF	0.01217800663351903	0.00519858598461218	0	0.036534019900557	NA	NA	NA	NA	NA	NA	NA	NA	Asn	Pro	FALSE	1	1	0	0	0	0	0	0	1	0	0	0	0	0	0	0	0	0	0	0	0	0	0	0	0	0	0	0	0	0	0	0	0	0	0	0	0	0	0	0	0	0	0	0	0	0	0	0	0	0	0	0	0	0	0	0	0	0	0	0	0	0	0	0	0	0	0	36.74	FALSE	FALSE	FALSE	249	0.012
HGFp.Ser166Ile	HGF	0.01217800663351903	0.00519858598461218	0	0.036534019900557	NA	NA	NA	NA	NA	NA	NA	NA	Ile	Ser	FALSE	1	1	0	0	0	0	0	0	1	0	0	0	0	0	0	0	0	0	0	0	0	0	0	0	0	0	0	0	0	0	0	0	0	0	0	0	0	0	0	0	0	0	0	0	0	0	0	0	0	0	0	0	0	0	0	0	0	0	0	0	0	0	0	0	0	0	0	36.69	FALSE	FALSE	FALSE	249	0.012
HGFp.Val298Ile	HGF	0.01217800663351903	0.00519858598461218	0	0.036534019900557	NA	NA	NA	NA	NA	NA	NA	NA	Ile	Val	FALSE	1	1	0	0	0	0	0	0	1	0	0	0	0	0	0	0	0	0	0	0	0	0	0	0	0	0	0	0	0	0	0	0	0	0	0	0	0	0	0	0	0	0	0	0	0	0	0	0	0	0	0	0	0	0	0	0	0	0	0	0	0	0	0	0	0	0	0	36.94	FALSE	FALSE	FALSE	249	0.012
HGFp.Val709Ala	HGF	0.01217800663351903	0.00519858598461218	0	0.036534019900557	NA	NA	NA	NA	NA	NA	NA	NA	Ala	Val	FALSE	1	1	0	0	0	0	0	0	1	0	0	0	0	0	0	0	0	0	0	0	0	0	0	0	0	0	0	0	0	0	0	0	0	0	0	0	0	0	0	0	0	0	0	0	0	0	0	0	0	0	0	0	0	0	0	0	0	0	0	0	0	0	0	0	0	0	0	36.13	FALSE	FALSE	FALSE	249	0.012
HGSNATp.Asp191Tyr	HGSNAT	0.01217800663351903	0.00519858598461218	0	0.036534019900557	NA	NA	NA	NA	NA	NA	NA	NA	Tyr	Asp	TRUE	NA	1	0	0	0	0	0	0	1	0	0	0	0	0	0	0	0	0	0	0	0	0	0	0	0	0	0	0	0	0	0	0	0	0	0	0	0	0	0	0	0	0	0	0	0	0	0	0	0	0	0	0	0	0	0	0	0	0	0	0	0	0	0	0	0	0	0	36.5	FALSE	FALSE	FALSE	249	0.012
HGSNATp.Ser318Ile	HGSNAT	0.01217800663351903	0.00519858598461218	0	0.036534019900557	NA	NA	NA	NA	NA	NA	NA	NA	Ile	Ser	FALSE	NA	1	0	0	0	0	0	0	1	0	0	0	0	0	0	0	0	0	0	0	0	0	0	0	0	0	0	0	0	0	0	0	0	0	0	0	0	0	0	0	0	0	0	0	0	0	0	0	0	0	0	0	0	0	0	0	0	0	0	0	0	0	0	0	0	0	0	36.63	FALSE	FALSE	FALSE	249	0.012
HHATp.Ala239Ser	HHAT	0.01217800663351903	0.00519858598461218	0	0.036534019900557	NA	NA	NA	NA	NA	NA	NA	NA	Ser	Ala	TRUE	NA	1	0	0	0	0	0	0	1	0	0	0	0	0	0	0	0	0	0	0	0	0	0	0	0	0	0	0	0	0	0	0	0	0	0	0	0	0	0	0	0	0	0	0	0	0	0	0	0	0	0	0	0	0	0	0	0	0	0	0	0	0	0	0	0	0	0	37.5	FALSE	FALSE	FALSE	249	0.012
HHATp.Arg403Leu	HHAT	0.01217800663351903	0.00519858598461218	0	0.036534019900557	NA	NA	NA	NA	NA	NA	NA	NA	Leu	Arg	FALSE	NA	1	0	0	0	0	0	0	1	0	0	0	0	0	0	0	0	0	0	0	0	0	0	0	0	0	0	0	0	0	0	0	0	0	0	0	0	0	0	0	0	0	0	0	0	0	0	0	0	0	0	0	0	0	0	0	0	0	0	0	0	0	0	0	0	0	0	37.72	FALSE	FALSE	FALSE	249	0.012
HHATp.Cys105Tyr	HHAT	0.01217800663351903	0.00519858598461218	0	0.036534019900557	NA	NA	NA	NA	NA	NA	NA	NA	Tyr	Cys	TRUE	NA	1	0	0	0	0	0	0	1	0	0	0	0	0	0	0	0	0	0	0	0	0	0	0	0	0	0	0	0	0	0	0	0	0	0	0	0	0	0	0	0	0	0	0	0	0	0	0	0	0	0	0	0	0	0	0	0	0	0	0	0	0	0	0	0	0	0	36.06	FALSE	FALSE	FALSE	249	0.012
HHEXp.Ala190Ser	HHEX	0.01217800663351903	0.00519858598461218	0	0.036534019900557	NA	NA	NA	NA	NA	NA	NA	NA	Ser	Ala	TRUE	NA	1	0	0	0	0	0	0	1	0	0	0	0	0	0	0	0	0	0	0	0	0	0	0	0	0	0	0	0	0	0	0	0	0	0	0	0	0	0	0	0	0	0	0	0	0	0	0	0	0	0	0	0	0	0	0	0	0	0	0	0	0	0	0	0	0	0	36.65	FALSE	FALSE	FALSE	249	0.012
HHEXp.Arg137Lys	HHEX	0.01217800663351903	0.00519858598461218	0	0.036534019900557	NA	NA	NA	NA	NA	NA	NA	NA	Lys	Arg	TRUE	NA	1	0	0	0	0	0	0	1	0	0	0	0	0	0	0	0	0	0	0	0	0	0	0	0	0	0	0	0	0	0	0	0	0	0	0	0	0	0	0	0	0	0	0	0	0	0	0	0	0	0	0	0	0	0	0	0	0	0	0	0	0	0	0	0	0	0	36.75	FALSE	FALSE	FALSE	249	0.012
HHEXp.Gln186Ter	HHEX	0.01217800663351903	0.00519858598461218	0	0.036534019900557	NA	NA	NA	NA	NA	NA	NA	NA	Ter	Gln	FALSE	NA	1	0	0	0	0	0	0	1	0	0	0	0	0	0	0	0	0	0	0	0	0	0	0	0	0	0	0	0	0	0	0	0	0	0	0	0	0	0	0	0	0	0	0	0	0	0	0	0	0	0	0	0	0	0	0	0	0	0	0	0	0	0	0	0	0	0	36.7	FALSE	FALSE	FALSE	249	0.012
HHIPL1p.Gln526His	HHIPL1	0.01217800663351903	0.00519858598461218	0	0.036534019900557	NA	NA	NA	NA	NA	NA	NA	NA	His	Gln	TRUE	NA	1	0	0	0	0	0	0	1	0	0	0	0	0	0	0	0	0	0	0	0	0	0	0	0	0	0	0	0	0	0	0	0	0	0	0	0	0	0	0	0	0	0	0	0	0	0	0	0	0	0	0	0	0	0	0	0	0	0	0	0	0	0	0	0	0	0	36.39	FALSE	FALSE	FALSE	249	0.012
HHIPL1p.Gly545Glu	HHIPL1	0.01217800663351903	0.00519858598461218	0	0.036534019900557	NA	NA	NA	NA	NA	NA	NA	NA	Glu	Gly	FALSE	NA	1	0	0	0	0	0	0	1	0	0	0	0	0	0	0	0	0	0	0	0	0	0	0	0	0	0	0	0	0	0	0	0	0	0	0	0	0	0	0	0	0	0	0	0	0	0	0	0	0	0	0	0	0	0	0	0	0	0	0	0	0	0	0	0	0	0	36.64	FALSE	FALSE	FALSE	249	0.012
HHIPL2p.Asp384His	HHIPL2	0.01217800663351903	0.00519858598461218	0	0.036534019900557	NA	NA	NA	NA	NA	NA	NA	NA	His	Asp	TRUE	NA	1	0	0	0	0	0	0	1	0	0	0	0	0	0	0	0	0	0	0	0	0	0	0	0	0	0	0	0	0	0	0	0	0	0	0	0	0	0	0	0	0	0	0	0	0	0	0	0	0	0	0	0	0	0	0	0	0	0	0	0	0	0	0	0	0	0	36.52	FALSE	FALSE	FALSE	249	0.012
HHIPL2p.Leu132Ile	HHIPL2	0.01217800663351903	0.00519858598461218	0	0.036534019900557	NA	NA	NA	NA	NA	NA	NA	NA	Ile	Leu	FALSE	NA	1	0	0	0	0	0	0	1	0	0	0	0	0	0	0	0	0	0	0	0	0	0	0	0	0	0	0	0	0	0	0	0	0	0	0	0	0	0	0	0	0	0	0	0	0	0	0	0	0	0	0	0	0	0	0	0	0	0	0	0	0	0	0	0	0	0	36.56	FALSE	FALSE	FALSE	249	0.012
HHIPL2p.Thr551Lys	HHIPL2	0.01217800663351903	0.00519858598461218	0	0.036534019900557	NA	NA	NA	NA	NA	NA	NA	NA	Lys	Thr	TRUE	NA	1	0	0	0	0	0	0	1	0	0	0	0	0	0	0	0	0	0	0	0	0	0	0	0	0	0	0	0	0	0	0	0	0	0	0	0	0	0	0	0	0	0	0	0	0	0	0	0	0	0	0	0	0	0	0	0	0	0	0	0	0	0	0	0	0	0	36.32	FALSE	FALSE	FALSE	249	0.012
HHIPp.Glu60Lys	HHIP	0.01217800663351903	0.00519858598461218	0	0.036534019900557	NA	NA	NA	NA	NA	NA	NA	NA	Lys	Glu	TRUE	NA	1	0	0	0	0	0	0	1	0	0	0	0	0	0	0	0	0	0	0	0	0	0	0	0	0	0	0	0	0	0	0	0	0	0	0	0	0	0	0	0	0	0	0	0	0	0	0	0	0	0	0	0	0	0	0	0	0	0	0	0	0	0	0	0	0	0	36.88	FALSE	FALSE	FALSE	249	0.012
HHIPp.Pro652Thr	HHIP	0.01217800663351903	0.00519858598461218	0	0.036534019900557	NA	NA	NA	NA	NA	NA	NA	NA	Thr	Pro	TRUE	NA	1	0	0	0	0	0	0	1	0	0	0	0	0	0	0	0	0	0	0	0	0	0	0	0	0	0	0	0	0	0	0	0	0	0	0	0	0	0	0	0	0	0	0	0	0	0	0	0	0	0	0	0	0	0	0	0	0	0	0	0	0	0	0	0	0	0	37.07	FALSE	FALSE	FALSE	249	0.012
HHIPp.Thr689Ile	HHIP	0.01217800663351903	0.00519858598461218	0	0.036534019900557	NA	NA	NA	NA	NA	NA	NA	NA	Ile	Thr	FALSE	NA	1	0	0	0	0	0	0	1	0	0	0	0	0	0	0	0	0	0	0	0	0	0	0	0	0	0	0	0	0	0	0	0	0	0	0	0	0	0	0	0	0	0	0	0	0	0	0	0	0	0	0	0	0	0	0	0	0	0	0	0	0	0	0	0	0	0	36.57	FALSE	FALSE	FALSE	249	0.012
HHLA1p.Cys14Ser	HHLA1	0.01217800663351903	0.00519858598461218	0	0.036534019900557	NA	NA	NA	NA	NA	NA	NA	NA	Ser	Cys	TRUE	NA	1	0	0	0	0	0	0	1	0	0	0	0	0	0	0	0	0	0	0	0	0	0	0	0	0	0	0	0	0	0	0	0	0	0	0	0	0	0	0	0	0	0	0	0	0	0	0	0	0	0	0	0	0	0	0	0	0	0	0	0	0	0	0	0	0	0	36.59	FALSE	FALSE	FALSE	249	0.012
HHLA1p.Gly461Ser	HHLA1	0.01217800663351903	0.00519858598461218	0	0.036534019900557	NA	NA	NA	NA	NA	NA	NA	NA	Ser	Gly	TRUE	NA	1	0	0	0	0	0	0	1	0	0	0	0	0	0	0	0	0	0	0	0	0	0	0	0	0	0	0	0	0	0	0	0	0	0	0	0	0	0	0	0	0	0	0	0	0	0	0	0	0	0	0	0	0	0	0	0	0	0	0	0	0	0	0	0	0	0	37.87	FALSE	FALSE	FALSE	249	0.012
HHLA2p.Asn344Ile	HHLA2	0.01217800663351903	0.00519858598461218	0	0.036534019900557	NA	NA	NA	NA	NA	NA	NA	NA	Ile	Asn	FALSE	NA	1	0	0	0	0	0	0	1	0	0	0	0	0	0	0	0	0	0	0	0	0	0	0	0	0	0	0	0	0	0	0	0	0	0	0	0	0	0	0	0	0	0	0	0	0	0	0	0	0	0	0	0	0	0	0	0	0	0	0	0	0	0	0	0	0	0	37.04	FALSE	FALSE	FALSE	249	0.012
HHLA2p.Leu49Val	HHLA2	0.01217800663351903	0.00519858598461218	0	0.036534019900557	NA	NA	NA	NA	NA	NA	NA	NA	Val	Leu	FALSE	NA	1	0	0	0	0	0	0	1	0	0	0	0	0	0	0	0	0	0	0	0	0	0	0	0	0	0	0	0	0	0	0	0	0	0	0	0	0	0	0	0	0	0	0	0	0	0	0	0	0	0	0	0	0	0	0	0	0	0	0	0	0	0	0	0	0	0	36.78	FALSE	FALSE	FALSE	249	0.012
HIBCHp.Cys163Ser	HIBCH	0.01217800663351903	0.00519858598461218	0	0.036534019900557	NA	NA	NA	NA	NA	NA	NA	NA	Ser	Cys	TRUE	NA	1	0	0	0	0	0	0	1	0	0	0	0	0	0	0	0	0	0	0	0	0	0	0	0	0	0	0	0	0	0	0	0	0	0	0	0	0	0	0	0	0	0	0	0	0	0	0	0	0	0	0	0	0	0	0	0	0	0	0	0	0	0	0	0	0	0	37.71	FALSE	FALSE	FALSE	249	0.012
HIBCHp.Ser289Leu	HIBCH	0.01217800663351903	0.00519858598461218	0	0.036534019900557	NA	NA	NA	NA	NA	NA	NA	NA	Leu	Ser	FALSE	NA	1	0	0	0	0	0	0	1	0	0	0	0	0	0	0	0	0	0	0	0	0	0	0	0	0	0	0	0	0	0	0	0	0	0	0	0	0	0	0	0	0	0	0	0	0	0	0	0	0	0	0	0	0	0	0	0	0	0	0	0	0	0	0	0	0	0	37.21	FALSE	FALSE	FALSE	249	0.012
HIC1p.Gly490Arg	HIC1	0.01217800663351903	0.00519858598461218	0	0.036534019900557	NA	NA	NA	NA	NA	NA	NA	NA	Arg	Gly	TRUE	NA	1	0	0	0	0	0	0	1	0	0	0	0	0	0	0	0	0	0	0	0	0	0	0	0	0	0	0	0	0	0	0	0	0	0	0	0	0	0	0	0	0	0	0	0	0	0	0	0	0	0	0	0	0	0	0	0	0	0	0	0	0	0	0	0	0	0	36.63	FALSE	FALSE	FALSE	249	0.012
HID1p.Gly320Cys	HID1	0.01217800663351903	0.00519858598461218	0	0.036534019900557	NA	NA	NA	NA	NA	NA	NA	NA	Cys	Gly	TRUE	NA	1	0	0	0	0	0	0	1	0	0	0	0	0	0	0	0	0	0	0	0	0	0	0	0	0	0	0	0	0	0	0	0	0	0	0	0	0	0	0	0	0	0	0	0	0	0	0	0	0	0	0	0	0	0	0	0	0	0	0	0	0	0	0	0	0	0	36.73	FALSE	FALSE	FALSE	249	0.012
HIF1Ap.Thr600Ile	HIF1A	0.01217800663351903	0.00519858598461218	0	0.036534019900557	NA	NA	NA	NA	NA	NA	NA	NA	Ile	Thr	FALSE	1	1	0	0	0	0	0	0	1	0	0	0	0	0	0	0	0	0	0	0	0	0	0	0	0	0	0	0	0	0	0	0	0	0	0	0	0	0	0	0	0	0	0	0	0	0	0	0	0	0	0	0	0	0	0	0	0	0	0	0	0	0	0	0	0	0	0	37.2	FALSE	FALSE	FALSE	249	0.012
HIF3Ap.Glu650Lys	HIF3A	0.01217800663351903	0.00519858598461218	0	0.036534019900557	NA	NA	NA	NA	NA	NA	NA	NA	Lys	Glu	TRUE	NA	1	0	0	0	0	0	0	1	0	0	0	0	0	0	0	0	0	0	0	0	0	0	0	0	0	0	0	0	0	0	0	0	0	0	0	0	0	0	0	0	0	0	0	0	0	0	0	0	0	0	0	0	0	0	0	0	0	0	0	0	0	0	0	0	0	0	36.84	FALSE	FALSE	FALSE	249	0.012
HIF3Ap.Gly263Asp	HIF3A	0.01217800663351903	0.00519858598461218	0	0.036534019900557	NA	NA	NA	NA	NA	NA	NA	NA	Asp	Gly	FALSE	NA	1	0	0	0	0	0	0	1	0	0	0	0	0	0	0	0	0	0	0	0	0	0	0	0	0	0	0	0	0	0	0	0	0	0	0	0	0	0	0	0	0	0	0	0	0	0	0	0	0	0	0	0	0	0	0	0	0	0	0	0	0	0	0	0	0	0	36.74	FALSE	FALSE	FALSE	249	0.012
HINFPp.Met207Leu	HINFP	0.01217800663351903	0.00519858598461218	0	0.036534019900557	NA	NA	NA	NA	NA	NA	NA	NA	Leu	Met	FALSE	NA	1	0	0	0	0	0	0	1	0	0	0	0	0	0	0	0	0	0	0	0	0	0	0	0	0	0	0	0	0	0	0	0	0	0	0	0	0	0	0	0	0	0	0	0	0	0	0	0	0	0	0	0	0	0	0	0	0	0	0	0	0	0	0	0	0	0	37.12	FALSE	FALSE	FALSE	249	0.012
HIP1Rp.Lys785Thr	HIP1R	0.01217800663351903	0.00519858598461218	0	0.036534019900557	NA	NA	NA	NA	NA	NA	NA	NA	Thr	Lys	TRUE	NA	1	0	0	0	0	0	0	1	0	0	0	0	0	0	0	0	0	0	0	0	0	0	0	0	0	0	0	0	0	0	0	0	0	0	0	0	0	0	0	0	0	0	0	0	0	0	0	0	0	0	0	0	0	0	0	0	0	0	0	0	0	0	0	0	0	0	36.13	FALSE	FALSE	FALSE	249	0.012
HIP1p.Arg259Trp	HIP1	0.01217800663351903	0.00519858598461218	0	0.036534019900557	NA	NA	NA	NA	NA	NA	NA	NA	Trp	Arg	FALSE	1	1	0	0	0	0	0	0	1	0	0	0	0	0	0	0	0	0	0	0	0	0	0	0	0	0	0	0	0	0	0	0	0	0	0	0	0	0	0	0	0	0	0	0	0	0	0	0	0	0	0	0	0	0	0	0	0	0	0	0	0	0	0	0	0	0	0	36.54	FALSE	FALSE	FALSE	249	0.012
HIPK1p.Val680Leu	HIPK1	0.01217800663351903	0.00519858598461218	0	0.036534019900557	NA	NA	NA	NA	NA	NA	NA	NA	Leu	Val	FALSE	NA	1	0	0	0	0	0	0	1	0	0	0	0	0	0	0	0	0	0	0	0	0	0	0	0	0	0	0	0	0	0	0	0	0	0	0	0	0	0	0	0	0	0	0	0	0	0	0	0	0	0	0	0	0	0	0	0	0	0	0	0	0	0	0	0	0	0	37.33	FALSE	FALSE	FALSE	249	0.012
HIPK2p.Glu393Gln	HIPK2	0.01217800663351903	0.00519858598461218	0	0.036534019900557	NA	NA	NA	NA	NA	NA	NA	NA	Gln	Glu	FALSE	NA	1	0	0	0	0	0	0	1	0	0	0	0	0	0	0	0	0	0	0	0	0	0	0	0	0	0	0	0	0	0	0	0	0	0	0	0	0	0	0	0	0	0	0	0	0	0	0	0	0	0	0	0	0	0	0	0	0	0	0	0	0	0	0	0	0	0	36.65	FALSE	FALSE	FALSE	249	0.012
HIPK2p.Pro1156Leu	HIPK2	0.01217800663351903	0.00519858598461218	0	0.036534019900557	NA	NA	NA	NA	NA	NA	NA	NA	Leu	Pro	FALSE	NA	1	0	0	0	0	0	0	1	0	0	0	0	0	0	0	0	0	0	0	0	0	0	0	0	0	0	0	0	0	0	0	0	0	0	0	0	0	0	0	0	0	0	0	0	0	0	0	0	0	0	0	0	0	0	0	0	0	0	0	0	0	0	0	0	0	0	35.4	FALSE	FALSE	FALSE	249	0.012
HIPK2p.Pro768His	HIPK2	0.01217800663351903	0.00519858598461218	0	0.036534019900557	NA	NA	NA	NA	NA	NA	NA	NA	His	Pro	TRUE	NA	1	0	0	0	0	0	0	1	0	0	0	0	0	0	0	0	0	0	0	0	0	0	0	0	0	0	0	0	0	0	0	0	0	0	0	0	0	0	0	0	0	0	0	0	0	0	0	0	0	0	0	0	0	0	0	0	0	0	0	0	0	0	0	0	0	0	36.1	FALSE	FALSE	FALSE	249	0.012
HIPK3p.Cys909Ser	HIPK3	0.01217800663351903	0.00519858598461218	0	0.036534019900557	NA	NA	NA	NA	NA	NA	NA	NA	Ser	Cys	TRUE	NA	1	0	0	0	0	0	0	1	0	0	0	0	0	0	0	0	0	0	0	0	0	0	0	0	0	0	0	0	0	0	0	0	0	0	0	0	0	0	0	0	0	0	0	0	0	0	0	0	0	0	0	0	0	0	0	0	0	0	0	0	0	0	0	0	0	0	36.44	FALSE	FALSE	FALSE	249	0.012
HIPK3p.Glu279Ter	HIPK3	0.01217800663351903	0.00519858598461218	0	0.036534019900557	NA	NA	NA	NA	NA	NA	NA	NA	Ter	Glu	FALSE	NA	1	0	0	0	0	0	0	1	0	0	0	0	0	0	0	0	0	0	0	0	0	0	0	0	0	0	0	0	0	0	0	0	0	0	0	0	0	0	0	0	0	0	0	0	0	0	0	0	0	0	0	0	0	0	0	0	0	0	0	0	0	0	0	0	0	0	36.2	FALSE	FALSE	FALSE	249	0.012
HIPK3p.Met546Val	HIPK3	0.01217800663351903	0.00519858598461218	0	0.036534019900557	NA	NA	NA	NA	NA	NA	NA	NA	Val	Met	FALSE	NA	1	0	0	0	0	0	0	1	0	0	0	0	0	0	0	0	0	0	0	0	0	0	0	0	0	0	0	0	0	0	0	0	0	0	0	0	0	0	0	0	0	0	0	0	0	0	0	0	0	0	0	0	0	0	0	0	0	0	0	0	0	0	0	0	0	0	36.67	FALSE	FALSE	FALSE	249	0.012
HIRAp.Thr970Ser	HIRA	0.01217800663351903	0.00519858598461218	0	0.036534019900557	NA	NA	NA	NA	NA	NA	NA	NA	Ser	Thr	TRUE	NA	1	0	0	0	0	0	0	1	0	0	0	0	0	0	0	0	0	0	0	0	0	0	0	0	0	0	0	0	0	0	0	0	0	0	0	0	0	0	0	0	0	0	0	0	0	0	0	0	0	0	0	0	0	0	0	0	0	0	0	0	0	0	0	0	0	0	35.94	FALSE	FALSE	FALSE	249	0.012
HIRAp.Tyr297Ter	HIRA	0.01217800663351903	0.00519858598461218	0	0.036534019900557	NA	NA	NA	NA	NA	NA	NA	NA	Ter	Tyr	FALSE	NA	1	0	0	0	0	0	0	1	0	0	0	0	0	0	0	0	0	0	0	0	0	0	0	0	0	0	0	0	0	0	0	0	0	0	0	0	0	0	0	0	0	0	0	0	0	0	0	0	0	0	0	0	0	0	0	0	0	0	0	0	0	0	0	0	0	0	37.06	FALSE	FALSE	FALSE	249	0.012
HIST1H1Ap.Ile87Leu	HIST1H1A	0.01217800663351903	0.00519858598461218	0	0.036534019900557	NA	NA	NA	NA	NA	NA	NA	NA	Leu	Ile	FALSE	NA	1	0	0	0	0	0	0	1	0	0	0	0	0	0	0	0	0	0	0	0	0	0	0	0	0	0	0	0	0	0	0	0	0	0	0	0	0	0	0	0	0	0	0	0	0	0	0	0	0	0	0	0	0	0	0	0	0	0	0	0	0	0	0	0	0	0	36.71	FALSE	FALSE	FALSE	249	0.012
HIST1H1Cp.Arg33Leu	HIST1H1C	0.01217800663351903	0.00519858598461218	0	0.036534019900557	NA	NA	NA	NA	NA	NA	NA	NA	Leu	Arg	FALSE	NA	1	0	0	0	0	0	0	1	0	0	0	0	0	0	0	0	0	0	0	0	0	0	0	0	0	0	0	0	0	0	0	0	0	0	0	0	0	0	0	0	0	0	0	0	0	0	0	0	0	0	0	0	0	0	0	0	0	0	0	0	0	0	0	0	0	0	36.61	FALSE	FALSE	FALSE	249	0.012
HIST1H1Dp.Ala135Glu	HIST1H1D	0.01217800663351903	0.00519858598461218	0	0.036534019900557	NA	NA	NA	NA	NA	NA	NA	NA	Glu	Ala	FALSE	NA	1	0	0	0	0	0	0	1	0	0	0	0	0	0	0	0	0	0	0	0	0	0	0	0	0	0	0	0	0	0	0	0	0	0	0	0	0	0	0	0	0	0	0	0	0	0	0	0	0	0	0	0	0	0	0	0	0	0	0	0	0	0	0	0	0	0	36.86	FALSE	FALSE	FALSE	249	0.012
HIST1H1Dp.Ala145Ser	HIST1H1D	0.01217800663351903	0.00519858598461218	0	0.036534019900557	NA	NA	NA	NA	NA	NA	NA	NA	Ser	Ala	TRUE	NA	1	0	0	0	0	0	0	1	0	0	0	0	0	0	0	0	0	0	0	0	0	0	0	0	0	0	0	0	0	0	0	0	0	0	0	0	0	0	0	0	0	0	0	0	0	0	0	0	0	0	0	0	0	0	0	0	0	0	0	0	0	0	0	0	0	0	37.07	FALSE	FALSE	FALSE	249	0.012
HIST1H1Dp.Ser151Thr	HIST1H1D	0.01217800663351903	0.00519858598461218	0	0.036534019900557	NA	NA	NA	NA	NA	NA	NA	NA	Thr	Ser	TRUE	NA	1	0	0	0	0	0	0	1	0	0	0	0	0	0	0	0	0	0	0	0	0	0	0	0	0	0	0	0	0	0	0	0	0	0	0	0	0	0	0	0	0	0	0	0	0	0	0	0	0	0	0	0	0	0	0	0	0	0	0	0	0	0	0	0	0	0	37.72	FALSE	FALSE	FALSE	249	0.012
HIST1H1Dp.Ser189Arg	HIST1H1D	0.01217800663351903	0.00519858598461218	0	0.036534019900557	NA	NA	NA	NA	NA	NA	NA	NA	Arg	Ser	TRUE	NA	1	0	0	0	0	0	0	1	0	0	0	0	0	0	0	0	0	0	0	0	0	0	0	0	0	0	0	0	0	0	0	0	0	0	0	0	0	0	0	0	0	0	0	0	0	0	0	0	0	0	0	0	0	0	0	0	0	0	0	0	0	0	0	0	0	0	36.9	FALSE	FALSE	FALSE	249	0.012
HIST1H1Dp.Thr10Ala	HIST1H1D	0.01217800663351903	0.00519858598461218	0	0.036534019900557	NA	NA	NA	NA	NA	NA	NA	NA	Ala	Thr	FALSE	NA	1	0	0	0	0	0	0	1	0	0	0	0	0	0	0	0	0	0	0	0	0	0	0	0	0	0	0	0	0	0	0	0	0	0	0	0	0	0	0	0	0	0	0	0	0	0	0	0	0	0	0	0	0	0	0	0	0	0	0	0	0	0	0	0	0	0	35.7	FALSE	FALSE	FALSE	249	0.012
HIST1H1Ep.Ala145Ser	HIST1H1E	0.01217800663351903	0.00519858598461218	0	0.036534019900557	NA	NA	NA	NA	NA	NA	NA	NA	Ser	Ala	TRUE	NA	1	0	0	0	0	0	0	1	0	0	0	0	0	0	0	0	0	0	0	0	0	0	0	0	0	0	0	0	0	0	0	0	0	0	0	0	0	0	0	0	0	0	0	0	0	0	0	0	0	0	0	0	0	0	0	0	0	0	0	0	0	0	0	0	0	0	36.66	FALSE	FALSE	FALSE	249	0.012
HIST1H2ACp.Ala71Ser	HIST1H2AC	0.01217800663351903	0.00519858598461218	0	0.036534019900557	NA	NA	NA	NA	NA	NA	NA	NA	Ser	Ala	TRUE	NA	1	0	0	0	0	0	0	1	0	0	0	0	0	0	0	0	0	0	0	0	0	0	0	0	0	0	0	0	0	0	0	0	0	0	0	0	0	0	0	0	0	0	0	0	0	0	0	0	0	0	0	0	0	0	0	0	0	0	0	0	0	0	0	0	0	0	37.47	FALSE	FALSE	FALSE	249	0.012
HIST1H2ACp.Glu57Ala	HIST1H2AC	0.01217800663351903	0.00519858598461218	0	0.036534019900557	NA	NA	NA	NA	NA	NA	NA	NA	Ala	Glu	FALSE	NA	1	0	0	0	0	0	0	1	0	0	0	0	0	0	0	0	0	0	0	0	0	0	0	0	0	0	0	0	0	0	0	0	0	0	0	0	0	0	0	0	0	0	0	0	0	0	0	0	0	0	0	0	0	0	0	0	0	0	0	0	0	0	0	0	0	0	38.26	FALSE	FALSE	FALSE	249	0.012
HIST1H2AJp.Tyr40His	HIST1H2AJ	0.01217800663351903	0.00519858598461218	0	0.036534019900557	NA	NA	NA	NA	NA	NA	NA	NA	His	Tyr	TRUE	NA	1	0	0	0	0	0	0	1	0	0	0	0	0	0	0	0	0	0	0	0	0	0	0	0	0	0	0	0	0	0	0	0	0	0	0	0	0	0	0	0	0	0	0	0	0	0	0	0	0	0	0	0	0	0	0	0	0	0	0	0	0	0	0	0	0	0	37.26	FALSE	FALSE	FALSE	249	0.012
HIST1H2ALp.Arg36Leu	HIST1H2AL	0.01217800663351903	0.00519858598461218	0	0.036534019900557	NA	NA	NA	NA	NA	NA	NA	NA	Leu	Arg	FALSE	NA	1	0	0	0	0	0	0	1	0	0	0	0	0	0	0	0	0	0	0	0	0	0	0	0	0	0	0	0	0	0	0	0	0	0	0	0	0	0	0	0	0	0	0	0	0	0	0	0	0	0	0	0	0	0	0	0	0	0	0	0	0	0	0	0	0	0	37.58	FALSE	FALSE	FALSE	249	0.012
HIST1H2ALp.Gly45Trp	HIST1H2AL	0.01217800663351903	0.00519858598461218	0	0.036534019900557	NA	NA	NA	NA	NA	NA	NA	NA	Trp	Gly	FALSE	NA	1	0	0	0	0	0	0	1	0	0	0	0	0	0	0	0	0	0	0	0	0	0	0	0	0	0	0	0	0	0	0	0	0	0	0	0	0	0	0	0	0	0	0	0	0	0	0	0	0	0	0	0	0	0	0	0	0	0	0	0	0	0	0	0	0	0	36.35	FALSE	FALSE	FALSE	249	0.012
HIST1H2AMp.Ala70Thr	HIST1H2AM	0.01217800663351903	0.00519858598461218	0	0.036534019900557	NA	NA	NA	NA	NA	NA	NA	NA	Thr	Ala	TRUE	NA	1	0	0	0	0	0	0	1	0	0	0	0	0	0	0	0	0	0	0	0	0	0	0	0	0	0	0	0	0	0	0	0	0	0	0	0	0	0	0	0	0	0	0	0	0	0	0	0	0	0	0	0	0	0	0	0	0	0	0	0	0	0	0	0	0	0	36.94	FALSE	FALSE	FALSE	249	0.012
HIST1H2BCp.Ile90Val	HIST1H2BC	0.01217800663351903	0.00519858598461218	0	0.036534019900557	NA	NA	NA	NA	NA	NA	NA	NA	Val	Ile	FALSE	NA	1	0	0	0	0	0	0	1	0	0	0	0	0	0	0	0	0	0	0	0	0	0	0	0	0	0	0	0	0	0	0	0	0	0	0	0	0	0	0	0	0	0	0	0	0	0	0	0	0	0	0	0	0	0	0	0	0	0	0	0	0	0	0	0	0	0	37.15	FALSE	FALSE	FALSE	249	0.012
HIST1H2BDp.Asp52Tyr	HIST1H2BD	0.01217800663351903	0.00519858598461218	0	0.036534019900557	NA	NA	NA	NA	NA	NA	NA	NA	Tyr	Asp	TRUE	NA	1	0	0	0	0	0	0	1	0	0	0	0	0	0	0	0	0	0	0	0	0	0	0	0	0	0	0	0	0	0	0	0	0	0	0	0	0	0	0	0	0	0	0	0	0	0	0	0	0	0	0	0	0	0	0	0	0	0	0	0	0	0	0	0	0	0	36.65	FALSE	FALSE	FALSE	249	0.012
HIST1H2BFp.Pro104Leu	HIST1H2BF	0.01217800663351903	0.00519858598461218	0	0.036534019900557	NA	NA	NA	NA	NA	NA	NA	NA	Leu	Pro	FALSE	NA	1	0	0	0	0	0	0	1	0	0	0	0	0	0	0	0	0	0	0	0	0	0	0	0	0	0	0	0	0	0	0	0	0	0	0	0	0	0	0	0	0	0	0	0	0	0	0	0	0	0	0	0	0	0	0	0	0	0	0	0	0	0	0	0	0	0	35.83	FALSE	FALSE	FALSE	249	0.012
HIST1H2BIp.Ile90Val	HIST1H2BI	0.01217800663351903	0.00519858598461218	0	0.036534019900557	NA	NA	NA	NA	NA	NA	NA	NA	Val	Ile	FALSE	NA	1	0	0	0	0	0	0	1	0	0	0	0	0	0	0	0	0	0	0	0	0	0	0	0	0	0	0	0	0	0	0	0	0	0	0	0	0	0	0	0	0	0	0	0	0	0	0	0	0	0	0	0	0	0	0	0	0	0	0	0	0	0	0	0	0	0	37.06	FALSE	FALSE	FALSE	249	0.012
HIST1H2BIp.Val19Met	HIST1H2BI	0.01217800663351903	0.00519858598461218	0	0.036534019900557	NA	NA	NA	NA	NA	NA	NA	NA	Met	Val	FALSE	NA	1	0	0	0	0	0	0	1	0	0	0	0	0	0	0	0	0	0	0	0	0	0	0	0	0	0	0	0	0	0	0	0	0	0	0	0	0	0	0	0	0	0	0	0	0	0	0	0	0	0	0	0	0	0	0	0	0	0	0	0	0	0	0	0	0	0	37.59	FALSE	FALSE	FALSE	249	0.012
HIST1H2BLp.Arg32Cys	HIST1H2BL	0.01217800663351903	0.00519858598461218	0	0.036534019900557	NA	NA	NA	NA	NA	NA	NA	NA	Cys	Arg	TRUE	NA	1	0	0	0	0	0	0	1	0	0	0	0	0	0	0	0	0	0	0	0	0	0	0	0	0	0	0	0	0	0	0	0	0	0	0	0	0	0	0	0	0	0	0	0	0	0	0	0	0	0	0	0	0	0	0	0	0	0	0	0	0	0	0	0	0	0	37.02	FALSE	FALSE	FALSE	249	0.012
HIST1H2BLp.Gly105Trp	HIST1H2BL	0.01217800663351903	0.00519858598461218	0	0.036534019900557	NA	NA	NA	NA	NA	NA	NA	NA	Trp	Gly	FALSE	NA	1	0	0	0	0	0	0	1	0	0	0	0	0	0	0	0	0	0	0	0	0	0	0	0	0	0	0	0	0	0	0	0	0	0	0	0	0	0	0	0	0	0	0	0	0	0	0	0	0	0	0	0	0	0	0	0	0	0	0	0	0	0	0	0	0	0	36.97	FALSE	FALSE	FALSE	249	0.012
HIST1H3Ap.Pro17Ser	HIST1H3A	0.01217800663351903	0.00519858598461218	0	0.036534019900557	NA	NA	NA	NA	NA	NA	NA	NA	Ser	Pro	TRUE	NA	1	0	0	0	0	0	0	1	0	0	0	0	0	0	0	0	0	0	0	0	0	0	0	0	0	0	0	0	0	0	0	0	0	0	0	0	0	0	0	0	0	0	0	0	0	0	0	0	0	0	0	0	0	0	0	0	0	0	0	0	0	0	0	0	0	0	36.63	FALSE	FALSE	FALSE	249	0.012
HIST1H3Dp.Thr12Ser	HIST1H3D	0.01217800663351903	0.00519858598461218	0	0.036534019900557	NA	NA	NA	NA	NA	NA	NA	NA	Ser	Thr	TRUE	NA	1	0	0	0	0	0	0	1	0	0	0	0	0	0	0	0	0	0	0	0	0	0	0	0	0	0	0	0	0	0	0	0	0	0	0	0	0	0	0	0	0	0	0	0	0	0	0	0	0	0	0	0	0	0	0	0	0	0	0	0	0	0	0	0	0	0	36.99	FALSE	FALSE	FALSE	249	0.012
HIST1H3Ep.Glu134Ter	HIST1H3E	0.01217800663351903	0.00519858598461218	0	0.036534019900557	NA	NA	NA	NA	NA	NA	NA	NA	Ter	Glu	FALSE	NA	1	0	0	0	0	0	0	1	0	0	0	0	0	0	0	0	0	0	0	0	0	0	0	0	0	0	0	0	0	0	0	0	0	0	0	0	0	0	0	0	0	0	0	0	0	0	0	0	0	0	0	0	0	0	0	0	0	0	0	0	0	0	0	0	0	0	36.68	FALSE	FALSE	FALSE	249	0.012
HIST1H3Fp.Lys65Asn	HIST1H3F	0.01217800663351903	0.00519858598461218	0	0.036534019900557	NA	NA	NA	NA	NA	NA	NA	NA	Asn	Lys	FALSE	NA	1	0	0	0	0	0	0	1	0	0	0	0	0	0	0	0	0	0	0	0	0	0	0	0	0	0	0	0	0	0	0	0	0	0	0	0	0	0	0	0	0	0	0	0	0	0	0	0	0	0	0	0	0	0	0	0	0	0	0	0	0	0	0	0	0	0	36.1	FALSE	FALSE	FALSE	249	0.012
HIST1H3Hp.Thr4Ala	HIST1H3H	0.01217800663351903	0.00519858598461218	0	0.036534019900557	NA	NA	NA	NA	NA	NA	NA	NA	Ala	Thr	FALSE	NA	1	0	0	0	0	0	0	1	0	0	0	0	0	0	0	0	0	0	0	0	0	0	0	0	0	0	0	0	0	0	0	0	0	0	0	0	0	0	0	0	0	0	0	0	0	0	0	0	0	0	0	0	0	0	0	0	0	0	0	0	0	0	0	0	0	0	37.34	FALSE	FALSE	FALSE	249	0.012
HIST1H4Bp.Asp25Val	HIST1H4B	0.01217800663351903	0.00519858598461218	0	0.036534019900557	NA	NA	NA	NA	NA	NA	NA	NA	Val	Asp	FALSE	NA	1	0	0	0	0	0	0	1	0	0	0	0	0	0	0	0	0	0	0	0	0	0	0	0	0	0	0	0	0	0	0	0	0	0	0	0	0	0	0	0	0	0	0	0	0	0	0	0	0	0	0	0	0	0	0	0	0	0	0	0	0	0	0	0	0	0	36.15	FALSE	FALSE	FALSE	249	0.012
HIST1H4Ep.Arg56Leu	HIST1H4E	0.01217800663351903	0.00519858598461218	0	0.036534019900557	NA	NA	NA	NA	NA	NA	NA	NA	Leu	Arg	FALSE	NA	1	0	0	0	0	0	0	1	0	0	0	0	0	0	0	0	0	0	0	0	0	0	0	0	0	0	0	0	0	0	0	0	0	0	0	0	0	0	0	0	0	0	0	0	0	0	0	0	0	0	0	0	0	0	0	0	0	0	0	0	0	0	0	0	0	0	36.94	FALSE	FALSE	FALSE	249	0.012
HIST1H4Fp.Arg79Gly	HIST1H4F	0.01217800663351903	0.00519858598461218	0	0.036534019900557	NA	NA	NA	NA	NA	NA	NA	NA	Gly	Arg	FALSE	NA	1	0	0	0	0	0	0	1	0	0	0	0	0	0	0	0	0	0	0	0	0	0	0	0	0	0	0	0	0	0	0	0	0	0	0	0	0	0	0	0	0	0	0	0	0	0	0	0	0	0	0	0	0	0	0	0	0	0	0	0	0	0	0	0	0	0	37.52	FALSE	FALSE	FALSE	249	0.012
HIST1H4Fp.Gly10Cys	HIST1H4F	0.01217800663351903	0.00519858598461218	0	0.036534019900557	NA	NA	NA	NA	NA	NA	NA	NA	Cys	Gly	TRUE	NA	1	0	0	0	0	0	0	1	0	0	0	0	0	0	0	0	0	0	0	0	0	0	0	0	0	0	0	0	0	0	0	0	0	0	0	0	0	0	0	0	0	0	0	0	0	0	0	0	0	0	0	0	0	0	0	0	0	0	0	0	0	0	0	0	0	0	36.23	FALSE	FALSE	FALSE	249	0.012
HIST1H4Fp.Gly8Val	HIST1H4F	0.01217800663351903	0.00519858598461218	0	0.036534019900557	NA	NA	NA	NA	NA	NA	NA	NA	Val	Gly	FALSE	NA	1	0	0	0	0	0	0	1	0	0	0	0	0	0	0	0	0	0	0	0	0	0	0	0	0	0	0	0	0	0	0	0	0	0	0	0	0	0	0	0	0	0	0	0	0	0	0	0	0	0	0	0	0	0	0	0	0	0	0	0	0	0	0	0	0	0	36.75	FALSE	FALSE	FALSE	249	0.012
HIST1H4Gp.Gly12Arg	HIST1H4G	0.01217800663351903	0.00519858598461218	0	0.036534019900557	NA	NA	NA	NA	NA	NA	NA	NA	Arg	Gly	TRUE	NA	1	0	0	0	0	0	0	1	0	0	0	0	0	0	0	0	0	0	0	0	0	0	0	0	0	0	0	0	0	0	0	0	0	0	0	0	0	0	0	0	0	0	0	0	0	0	0	0	0	0	0	0	0	0	0	0	0	0	0	0	0	0	0	0	0	0	36.24	FALSE	FALSE	FALSE	249	0.012
HIST1H4Ip.Gly103Val	HIST1H4I	0.01217800663351903	0.00519858598461218	0	0.036534019900557	NA	NA	NA	NA	NA	NA	NA	NA	Val	Gly	FALSE	1	1	0	0	0	0	0	0	1	0	0	0	0	0	0	0	0	0	0	0	0	0	0	0	0	0	0	0	0	0	0	0	0	0	0	0	0	0	0	0	0	0	0	0	0	0	0	0	0	0	0	0	0	0	0	0	0	0	0	0	0	0	0	0	0	0	0	37.05	FALSE	FALSE	FALSE	249	0.012
HIST1H4Jp.Thr74Ala	HIST1H4J	0.01217800663351903	0.00519858598461218	0	0.036534019900557	NA	NA	NA	NA	NA	NA	NA	NA	Ala	Thr	FALSE	NA	1	0	0	0	0	0	0	1	0	0	0	0	0	0	0	0	0	0	0	0	0	0	0	0	0	0	0	0	0	0	0	0	0	0	0	0	0	0	0	0	0	0	0	0	0	0	0	0	0	0	0	0	0	0	0	0	0	0	0	0	0	0	0	0	0	0	36.47	FALSE	FALSE	FALSE	249	0.012
HIST2H2ABp.Leu117Met	HIST2H2AB	0.01217800663351903	0.00519858598461218	0	0.036534019900557	NA	NA	NA	NA	NA	NA	NA	NA	Met	Leu	FALSE	NA	1	0	0	0	0	0	0	1	0	0	0	0	0	0	0	0	0	0	0	0	0	0	0	0	0	0	0	0	0	0	0	0	0	0	0	0	0	0	0	0	0	0	0	0	0	0	0	0	0	0	0	0	0	0	0	0	0	0	0	0	0	0	0	0	0	0	35.95	FALSE	FALSE	FALSE	249	0.012
HIST2H2BEp.Lys44Thr	HIST2H2BE	0.01217800663351903	0.00519858598461218	0	0.036534019900557	NA	NA	NA	NA	NA	NA	NA	NA	Thr	Lys	TRUE	NA	1	0	0	0	0	0	0	1	0	0	0	0	0	0	0	0	0	0	0	0	0	0	0	0	0	0	0	0	0	0	0	0	0	0	0	0	0	0	0	0	0	0	0	0	0	0	0	0	0	0	0	0	0	0	0	0	0	0	0	0	0	0	0	0	0	0	37.7	FALSE	FALSE	FALSE	249	0.012
HIVEP1p.Ala457Ser	HIVEP1	0.01217800663351903	0.00519858598461218	0	0.036534019900557	NA	NA	NA	NA	NA	NA	NA	NA	Ser	Ala	TRUE	NA	1	0	0	0	0	0	0	1	0	0	0	0	0	0	0	0	0	0	0	0	0	0	0	0	0	0	0	0	0	0	0	0	0	0	0	0	0	0	0	0	0	0	0	0	0	0	0	0	0	0	0	0	0	0	0	0	0	0	0	0	0	0	0	0	0	0	36.77	FALSE	FALSE	FALSE	249	0.012
HIVEP1p.Met2135Val	HIVEP1	0.01217800663351903	0.00519858598461218	0	0.036534019900557	NA	NA	NA	NA	NA	NA	NA	NA	Val	Met	FALSE	NA	1	0	0	0	0	0	0	1	0	0	0	0	0	0	0	0	0	0	0	0	0	0	0	0	0	0	0	0	0	0	0	0	0	0	0	0	0	0	0	0	0	0	0	0	0	0	0	0	0	0	0	0	0	0	0	0	0	0	0	0	0	0	0	0	0	0	37.13	FALSE	FALSE	FALSE	249	0.012
HIVEP2p.Arg2097Gly	HIVEP2	0.01217800663351903	0.00519858598461218	0	0.036534019900557	NA	NA	NA	NA	NA	NA	NA	NA	Gly	Arg	FALSE	NA	1	0	0	0	0	0	0	1	0	0	0	0	0	0	0	0	0	0	0	0	0	0	0	0	0	0	0	0	0	0	0	0	0	0	0	0	0	0	0	0	0	0	0	0	0	0	0	0	0	0	0	0	0	0	0	0	0	0	0	0	0	0	0	0	0	0	35.97	FALSE	FALSE	FALSE	249	0.012
HIVEP2p.Asp473Tyr	HIVEP2	0.01217800663351903	0.00519858598461218	0	0.036534019900557	NA	NA	NA	NA	NA	NA	NA	NA	Tyr	Asp	TRUE	NA	1	0	0	0	0	0	0	1	0	0	0	0	0	0	0	0	0	0	0	0	0	0	0	0	0	0	0	0	0	0	0	0	0	0	0	0	0	0	0	0	0	0	0	0	0	0	0	0	0	0	0	0	0	0	0	0	0	0	0	0	0	0	0	0	0	0	36.04	FALSE	FALSE	FALSE	249	0.012
HIVEP2p.Glu1503Gln	HIVEP2	0.01217800663351903	0.00519858598461218	0	0.036534019900557	NA	NA	NA	NA	NA	NA	NA	NA	Gln	Glu	FALSE	NA	1	0	0	0	0	0	0	1	0	0	0	0	0	0	0	0	0	0	0	0	0	0	0	0	0	0	0	0	0	0	0	0	0	0	0	0	0	0	0	0	0	0	0	0	0	0	0	0	0	0	0	0	0	0	0	0	0	0	0	0	0	0	0	0	0	0	36.14	FALSE	FALSE	FALSE	249	0.012
HIVEP2p.Glu2433Ter	HIVEP2	0.01217800663351903	0.00519858598461218	0	0.036534019900557	NA	NA	NA	NA	NA	NA	NA	NA	Ter	Glu	FALSE	NA	1	0	0	0	0	0	0	1	0	0	0	0	0	0	0	0	0	0	0	0	0	0	0	0	0	0	0	0	0	0	0	0	0	0	0	0	0	0	0	0	0	0	0	0	0	0	0	0	0	0	0	0	0	0	0	0	0	0	0	0	0	0	0	0	0	0	37.02	FALSE	FALSE	FALSE	249	0.012
HIVEP2p.Gly1761Ter	HIVEP2	0.01217800663351903	0.00519858598461218	0	0.036534019900557	NA	NA	NA	NA	NA	NA	NA	NA	Ter	Gly	FALSE	NA	1	0	0	0	0	0	0	1	0	0	0	0	0	0	0	0	0	0	0	0	0	0	0	0	0	0	0	0	0	0	0	0	0	0	0	0	0	0	0	0	0	0	0	0	0	0	0	0	0	0	0	0	0	0	0	0	0	0	0	0	0	0	0	0	0	0	37.66	FALSE	FALSE	FALSE	249	0.012
HIVEP2p.Met349Ile	HIVEP2	0.01217800663351903	0.00519858598461218	0	0.036534019900557	NA	NA	NA	NA	NA	NA	NA	NA	Ile	Met	FALSE	NA	1	0	0	0	0	0	0	1	0	0	0	0	0	0	0	0	0	0	0	0	0	0	0	0	0	0	0	0	0	0	0	0	0	0	0	0	0	0	0	0	0	0	0	0	0	0	0	0	0	0	0	0	0	0	0	0	0	0	0	0	0	0	0	0	0	0	36.69	FALSE	FALSE	FALSE	249	0.012
HIVEP2p.Pro2387Leu	HIVEP2	0.01217800663351903	0.00519858598461218	0	0.036534019900557	NA	NA	NA	NA	NA	NA	NA	NA	Leu	Pro	FALSE	NA	1	0	0	0	0	0	0	1	0	0	0	0	0	0	0	0	0	0	0	0	0	0	0	0	0	0	0	0	0	0	0	0	0	0	0	0	0	0	0	0	0	0	0	0	0	0	0	0	0	0	0	0	0	0	0	0	0	0	0	0	0	0	0	0	0	0	35.81	FALSE	FALSE	FALSE	249	0.012
HIVEP2p.Ser1163Gly	HIVEP2	0.01217800663351903	0.00519858598461218	0	0.036534019900557	NA	NA	NA	NA	NA	NA	NA	NA	Gly	Ser	FALSE	NA	1	0	0	0	0	0	0	1	0	0	0	0	0	0	0	0	0	0	0	0	0	0	0	0	0	0	0	0	0	0	0	0	0	0	0	0	0	0	0	0	0	0	0	0	0	0	0	0	0	0	0	0	0	0	0	0	0	0	0	0	0	0	0	0	0	0	35.94	FALSE	FALSE	FALSE	249	0.012
HIVEP2p.Ser37Ile	HIVEP2	0.01217800663351903	0.00519858598461218	0	0.036534019900557	NA	NA	NA	NA	NA	NA	NA	NA	Ile	Ser	FALSE	NA	1	0	0	0	0	0	0	1	0	0	0	0	0	0	0	0	0	0	0	0	0	0	0	0	0	0	0	0	0	0	0	0	0	0	0	0	0	0	0	0	0	0	0	0	0	0	0	0	0	0	0	0	0	0	0	0	0	0	0	0	0	0	0	0	0	0	36.57	FALSE	FALSE	FALSE	249	0.012
HIVEP2p.Thr396Ile	HIVEP2	0.01217800663351903	0.00519858598461218	0	0.036534019900557	NA	NA	NA	NA	NA	NA	NA	NA	Ile	Thr	FALSE	NA	1	0	0	0	0	0	0	1	0	0	0	0	0	0	0	0	0	0	0	0	0	0	0	0	0	0	0	0	0	0	0	0	0	0	0	0	0	0	0	0	0	0	0	0	0	0	0	0	0	0	0	0	0	0	0	0	0	0	0	0	0	0	0	0	0	0	37.02	FALSE	FALSE	FALSE	249	0.012
HIVEP2p.Tyr578Cys	HIVEP2	0.01217800663351903	0.00519858598461218	0	0.036534019900557	NA	NA	NA	NA	NA	NA	NA	NA	Cys	Tyr	TRUE	NA	1	0	0	0	0	0	0	1	0	0	0	0	0	0	0	0	0	0	0	0	0	0	0	0	0	0	0	0	0	0	0	0	0	0	0	0	0	0	0	0	0	0	0	0	0	0	0	0	0	0	0	0	0	0	0	0	0	0	0	0	0	0	0	0	0	0	36.26	FALSE	FALSE	FALSE	249	0.012
HIVEP2p.Val601Leu	HIVEP2	0.01217800663351903	0.00519858598461218	0	0.036534019900557	NA	NA	NA	NA	NA	NA	NA	NA	Leu	Val	FALSE	NA	1	0	0	0	0	0	0	1	0	0	0	0	0	0	0	0	0	0	0	0	0	0	0	0	0	0	0	0	0	0	0	0	0	0	0	0	0	0	0	0	0	0	0	0	0	0	0	0	0	0	0	0	0	0	0	0	0	0	0	0	0	0	0	0	0	0	36.72	FALSE	FALSE	FALSE	249	0.012
HIVEP3p.Ala88Glu	HIVEP3	0.01217800663351903	0.00519858598461218	0	0.036534019900557	NA	NA	NA	NA	NA	NA	NA	NA	Glu	Ala	FALSE	NA	1	0	0	0	0	0	0	1	0	0	0	0	0	0	0	0	0	0	0	0	0	0	0	0	0	0	0	0	0	0	0	0	0	0	0	0	0	0	0	0	0	0	0	0	0	0	0	0	0	0	0	0	0	0	0	0	0	0	0	0	0	0	0	0	0	0	36.33	FALSE	FALSE	FALSE	249	0.012
HIVEP3p.Asn234Ile	HIVEP3	0.01217800663351903	0.00519858598461218	0	0.036534019900557	NA	NA	NA	NA	NA	NA	NA	NA	Ile	Asn	FALSE	NA	1	0	0	0	0	0	0	1	0	0	0	0	0	0	0	0	0	0	0	0	0	0	0	0	0	0	0	0	0	0	0	0	0	0	0	0	0	0	0	0	0	0	0	0	0	0	0	0	0	0	0	0	0	0	0	0	0	0	0	0	0	0	0	0	0	0	36.71	FALSE	FALSE	FALSE	249	0.012
HIVEP3p.Gln1347Lys	HIVEP3	0.01217800663351903	0.00519858598461218	0	0.036534019900557	NA	NA	NA	NA	NA	NA	NA	NA	Lys	Gln	TRUE	NA	1	0	0	0	0	0	0	1	0	0	0	0	0	0	0	0	0	0	0	0	0	0	0	0	0	0	0	0	0	0	0	0	0	0	0	0	0	0	0	0	0	0	0	0	0	0	0	0	0	0	0	0	0	0	0	0	0	0	0	0	0	0	0	0	0	0	37.02	FALSE	FALSE	FALSE	249	0.012
HIVEP3p.Glu882Ter	HIVEP3	0.01217800663351903	0.00519858598461218	0	0.036534019900557	NA	NA	NA	NA	NA	NA	NA	NA	Ter	Glu	FALSE	NA	1	0	0	0	0	0	0	1	0	0	0	0	0	0	0	0	0	0	0	0	0	0	0	0	0	0	0	0	0	0	0	0	0	0	0	0	0	0	0	0	0	0	0	0	0	0	0	0	0	0	0	0	0	0	0	0	0	0	0	0	0	0	0	0	0	0	36.92	FALSE	FALSE	FALSE	249	0.012
HIVEP3p.Gly2272Arg	HIVEP3	0.01217800663351903	0.00519858598461218	0	0.036534019900557	NA	NA	NA	NA	NA	NA	NA	NA	Arg	Gly	TRUE	NA	1	0	0	0	0	0	0	1	0	0	0	0	0	0	0	0	0	0	0	0	0	0	0	0	0	0	0	0	0	0	0	0	0	0	0	0	0	0	0	0	0	0	0	0	0	0	0	0	0	0	0	0	0	0	0	0	0	0	0	0	0	0	0	0	0	0	36.35	FALSE	FALSE	FALSE	249	0.012
HIVEP3p.His2102Asn	HIVEP3	0.01217800663351903	0.00519858598461218	0	0.036534019900557	NA	NA	NA	NA	NA	NA	NA	NA	Asn	His	FALSE	NA	1	0	0	0	0	0	0	1	0	0	0	0	0	0	0	0	0	0	0	0	0	0	0	0	0	0	0	0	0	0	0	0	0	0	0	0	0	0	0	0	0	0	0	0	0	0	0	0	0	0	0	0	0	0	0	0	0	0	0	0	0	0	0	0	0	0	36.67	FALSE	FALSE	FALSE	249	0.012
HIVEP3p.Leu2372Val	HIVEP3	0.01217800663351903	0.00519858598461218	0	0.036534019900557	NA	NA	NA	NA	NA	NA	NA	NA	Val	Leu	FALSE	NA	1	0	0	0	0	0	0	1	0	0	0	0	0	0	0	0	0	0	0	0	0	0	0	0	0	0	0	0	0	0	0	0	0	0	0	0	0	0	0	0	0	0	0	0	0	0	0	0	0	0	0	0	0	0	0	0	0	0	0	0	0	0	0	0	0	0	36.93	FALSE	FALSE	FALSE	249	0.012
HIVEP3p.Met431Leu	HIVEP3	0.01217800663351903	0.00519858598461218	0	0.036534019900557	NA	NA	NA	NA	NA	NA	NA	NA	Leu	Met	FALSE	NA	1	0	0	0	0	0	0	1	0	0	0	0	0	0	0	0	0	0	0	0	0	0	0	0	0	0	0	0	0	0	0	0	0	0	0	0	0	0	0	0	0	0	0	0	0	0	0	0	0	0	0	0	0	0	0	0	0	0	0	0	0	0	0	0	0	0	36.67	FALSE	FALSE	FALSE	249	0.012
HIVEP3p.Phe227Leu	HIVEP3	0.01217800663351903	0.00519858598461218	0	0.036534019900557	NA	NA	NA	NA	NA	NA	NA	NA	Leu	Phe	FALSE	NA	1	0	0	0	0	0	0	1	0	0	0	0	0	0	0	0	0	0	0	0	0	0	0	0	0	0	0	0	0	0	0	0	0	0	0	0	0	0	0	0	0	0	0	0	0	0	0	0	0	0	0	0	0	0	0	0	0	0	0	0	0	0	0	0	0	0	36.74	FALSE	FALSE	FALSE	249	0.012
HIVEP3p.Ser1550Asn	HIVEP3	0.01217800663351903	0.00519858598461218	0	0.036534019900557	NA	NA	NA	NA	NA	NA	NA	NA	Asn	Ser	FALSE	NA	1	0	0	0	0	0	0	1	0	0	0	0	0	0	0	0	0	0	0	0	0	0	0	0	0	0	0	0	0	0	0	0	0	0	0	0	0	0	0	0	0	0	0	0	0	0	0	0	0	0	0	0	0	0	0	0	0	0	0	0	0	0	0	0	0	0	36.86	FALSE	FALSE	FALSE	249	0.012
HIVEP3p.Thr1118Ser	HIVEP3	0.01217800663351903	0.00519858598461218	0	0.036534019900557	NA	NA	NA	NA	NA	NA	NA	NA	Ser	Thr	TRUE	NA	1	0	0	0	0	0	0	1	0	0	0	0	0	0	0	0	0	0	0	0	0	0	0	0	0	0	0	0	0	0	0	0	0	0	0	0	0	0	0	0	0	0	0	0	0	0	0	0	0	0	0	0	0	0	0	0	0	0	0	0	0	0	0	0	0	0	37	FALSE	FALSE	FALSE	249	0.012
HJURPp.Arg318Ser	HJURP	0.01217800663351903	0.00519858598461218	0	0.036534019900557	NA	NA	NA	NA	NA	NA	NA	NA	Ser	Arg	TRUE	NA	1	0	0	0	0	0	0	1	0	0	0	0	0	0	0	0	0	0	0	0	0	0	0	0	0	0	0	0	0	0	0	0	0	0	0	0	0	0	0	0	0	0	0	0	0	0	0	0	0	0	0	0	0	0	0	0	0	0	0	0	0	0	0	0	0	0	36.48	FALSE	FALSE	FALSE	249	0.012
HK2p.Thr216Ser	HK2	0.01217800663351903	0.00519858598461218	0	0.036534019900557	NA	NA	NA	NA	NA	NA	NA	NA	Ser	Thr	TRUE	NA	1	0	0	0	0	0	0	1	0	0	0	0	0	0	0	0	0	0	0	0	0	0	0	0	0	0	0	0	0	0	0	0	0	0	0	0	0	0	0	0	0	0	0	0	0	0	0	0	0	0	0	0	0	0	0	0	0	0	0	0	0	0	0	0	0	0	37.58	FALSE	FALSE	FALSE	249	0.012
HK2p.Val860Met	HK2	0.01217800663351903	0.00519858598461218	0	0.036534019900557	NA	NA	NA	NA	NA	NA	NA	NA	Met	Val	FALSE	NA	1	0	0	0	0	0	0	1	0	0	0	0	0	0	0	0	0	0	0	0	0	0	0	0	0	0	0	0	0	0	0	0	0	0	0	0	0	0	0	0	0	0	0	0	0	0	0	0	0	0	0	0	0	0	0	0	0	0	0	0	0	0	0	0	0	0	36.72	FALSE	FALSE	FALSE	249	0.012
HK3p.Gly302Val	HK3	0.01217800663351903	0.00519858598461218	0	0.036534019900557	NA	NA	NA	NA	NA	NA	NA	NA	Val	Gly	FALSE	NA	1	0	0	0	0	0	0	1	0	0	0	0	0	0	0	0	0	0	0	0	0	0	0	0	0	0	0	0	0	0	0	0	0	0	0	0	0	0	0	0	0	0	0	0	0	0	0	0	0	0	0	0	0	0	0	0	0	0	0	0	0	0	0	0	0	0	37.19	FALSE	FALSE	FALSE	249	0.012
HK3p.Ser706Leu	HK3	0.01217800663351903	0.00519858598461218	0	0.036534019900557	NA	NA	NA	NA	NA	NA	NA	NA	Leu	Ser	FALSE	NA	1	0	0	0	0	0	0	1	0	0	0	0	0	0	0	0	0	0	0	0	0	0	0	0	0	0	0	0	0	0	0	0	0	0	0	0	0	0	0	0	0	0	0	0	0	0	0	0	0	0	0	0	0	0	0	0	0	0	0	0	0	0	0	0	0	0	37.16	FALSE	FALSE	FALSE	249	0.012
HKDC1p.Asp54Gly	HKDC1	0.01217800663351903	0.00519858598461218	0	0.036534019900557	NA	NA	NA	NA	NA	NA	NA	NA	Gly	Asp	FALSE	NA	1	0	0	0	0	0	0	1	0	0	0	0	0	0	0	0	0	0	0	0	0	0	0	0	0	0	0	0	0	0	0	0	0	0	0	0	0	0	0	0	0	0	0	0	0	0	0	0	0	0	0	0	0	0	0	0	0	0	0	0	0	0	0	0	0	0	36.51	FALSE	FALSE	FALSE	249	0.012
HKDC1p.Gln738Lys	HKDC1	0.01217800663351903	0.00519858598461218	0	0.036534019900557	NA	NA	NA	NA	NA	NA	NA	NA	Lys	Gln	TRUE	NA	1	0	0	0	0	0	0	1	0	0	0	0	0	0	0	0	0	0	0	0	0	0	0	0	0	0	0	0	0	0	0	0	0	0	0	0	0	0	0	0	0	0	0	0	0	0	0	0	0	0	0	0	0	0	0	0	0	0	0	0	0	0	0	0	0	0	36.41	FALSE	FALSE	FALSE	249	0.012
HKDC1p.Pro669Leu	HKDC1	0.01217800663351903	0.00519858598461218	0	0.036534019900557	NA	NA	NA	NA	NA	NA	NA	NA	Leu	Pro	FALSE	NA	1	0	0	0	0	0	0	1	0	0	0	0	0	0	0	0	0	0	0	0	0	0	0	0	0	0	0	0	0	0	0	0	0	0	0	0	0	0	0	0	0	0	0	0	0	0	0	0	0	0	0	0	0	0	0	0	0	0	0	0	0	0	0	0	0	0	36.74	FALSE	FALSE	FALSE	249	0.012
HKR1p.Arg448His	HKR1	0.01217800663351903	0.00519858598461218	0	0.036534019900557	NA	NA	NA	NA	NA	NA	NA	NA	His	Arg	TRUE	NA	1	0	0	0	0	0	0	1	0	0	0	0	0	0	0	0	0	0	0	0	0	0	0	0	0	0	0	0	0	0	0	0	0	0	0	0	0	0	0	0	0	0	0	0	0	0	0	0	0	0	0	0	0	0	0	0	0	0	0	0	0	0	0	0	0	0	36.27	FALSE	FALSE	FALSE	249	0.012
HKR1p.Gly391Val	HKR1	0.01217800663351903	0.00519858598461218	0	0.036534019900557	NA	NA	NA	NA	NA	NA	NA	NA	Val	Gly	FALSE	NA	1	0	0	0	0	0	0	1	0	0	0	0	0	0	0	0	0	0	0	0	0	0	0	0	0	0	0	0	0	0	0	0	0	0	0	0	0	0	0	0	0	0	0	0	0	0	0	0	0	0	0	0	0	0	0	0	0	0	0	0	0	0	0	0	0	0	35.6	FALSE	FALSE	FALSE	249	0.012
HKR1p.Ser576Ter	HKR1	0.01217800663351903	0.00519858598461218	0	0.036534019900557	NA	NA	NA	NA	NA	NA	NA	NA	Ter	Ser	FALSE	NA	1	0	0	0	0	0	0	1	0	0	0	0	0	0	0	0	0	0	0	0	0	0	0	0	0	0	0	0	0	0	0	0	0	0	0	0	0	0	0	0	0	0	0	0	0	0	0	0	0	0	0	0	0	0	0	0	0	0	0	0	0	0	0	0	0	0	36.86	FALSE	FALSE	FALSE	249	0.012
HLA-Ap.Asp101Asn	HLA-A	0.01217800663351903	0.00519858598461218	0	0.036534019900557	NA	NA	NA	NA	NA	NA	NA	NA	Asn	Asp	FALSE	1	1	0	0	0	0	0	0	1	0	0	0	0	0	0	0	0	0	0	0	0	0	0	0	0	0	0	0	0	0	0	0	0	0	0	0	0	0	0	0	0	0	0	0	0	0	0	0	0	0	0	0	0	0	0	0	0	0	0	0	0	0	0	0	0	0	0	36.99	FALSE	FALSE	FALSE	249	0.012
HLA-Ap.Glu253Ter	HLA-A	0.01217800663351903	0.00519858598461218	0	0.036534019900557	NA	NA	NA	NA	NA	NA	NA	NA	Ter	Glu	FALSE	1	1	0	0	0	0	0	0	1	0	0	0	0	0	0	0	0	0	0	0	0	0	0	0	0	0	0	0	0	0	0	0	0	0	0	0	0	0	0	0	0	0	0	0	0	0	0	0	0	0	0	0	0	0	0	0	0	0	0	0	0	0	0	0	0	0	0	36.16	FALSE	FALSE	FALSE	249	0.012
HLA-Ap.Phe33Ile	HLA-A	0.01217800663351903	0.00519858598461218	0	0.036534019900557	NA	NA	NA	NA	NA	NA	NA	NA	Ile	Phe	FALSE	1	1	0	0	0	0	0	0	1	0	0	0	0	0	0	0	0	0	0	0	0	0	0	0	0	0	0	0	0	0	0	0	0	0	0	0	0	0	0	0	0	0	0	0	0	0	0	0	0	0	0	0	0	0	0	0	0	0	0	0	0	0	0	0	0	0	0	37.32	FALSE	FALSE	FALSE	249	0.012
HLA-Ap.Phe33Ser	HLA-A	0.01217800663351903	0.00519858598461218	0	0.036534019900557	NA	NA	NA	NA	NA	NA	NA	NA	Ser	Phe	TRUE	1	1	0	0	0	0	0	0	1	0	0	0	0	0	0	0	0	0	0	0	0	0	0	0	0	0	0	0	0	0	0	0	0	0	0	0	0	0	0	0	0	0	0	0	0	0	0	0	0	0	0	0	0	0	0	0	0	0	0	0	0	0	0	0	0	0	0	36.6	FALSE	FALSE	FALSE	249	0.012
HLA-Cp.Ala349Val	HLA-C	0.01217800663351903	0.00519858598461218	0	0.036534019900557	NA	NA	NA	NA	NA	NA	NA	NA	Val	Ala	FALSE	NA	1	0	0	0	0	0	0	1	0	0	0	0	0	0	0	0	0	0	0	0	0	0	0	0	0	0	0	0	0	0	0	0	0	0	0	0	0	0	0	0	0	0	0	0	0	0	0	0	0	0	0	0	0	0	0	0	0	0	0	0	0	0	0	0	0	0	36.6	FALSE	FALSE	FALSE	249	0.012
HLA-Cp.Ala35Ser	HLA-C	0.01217800663351903	0.00519858598461218	0	0.036534019900557	NA	NA	NA	NA	NA	NA	NA	NA	Ser	Ala	TRUE	NA	1	0	0	0	0	0	0	1	0	0	0	0	0	0	0	0	0	0	0	0	0	0	0	0	0	0	0	0	0	0	0	0	0	0	0	0	0	0	0	0	0	0	0	0	0	0	0	0	0	0	0	0	0	0	0	0	0	0	0	0	0	0	0	0	0	0	36.78	FALSE	FALSE	FALSE	249	0.012
HLA-Cp.Ala97Thr	HLA-C	0.01217800663351903	0.00519858598461218	0	0.036534019900557	NA	NA	NA	NA	NA	NA	NA	NA	Thr	Ala	TRUE	NA	1	0	0	0	0	0	0	1	0	0	0	0	0	0	0	0	0	0	0	0	0	0	0	0	0	0	0	0	0	0	0	0	0	0	0	0	0	0	0	0	0	0	0	0	0	0	0	0	0	0	0	0	0	0	0	0	0	0	0	0	0	0	0	0	0	0	36.59	FALSE	FALSE	FALSE	249	0.012
HLA-Cp.Arg106Leu	HLA-C	0.01217800663351903	0.00519858598461218	0	0.036534019900557	NA	NA	NA	NA	NA	NA	NA	NA	Leu	Arg	FALSE	NA	1	0	0	0	0	0	0	1	0	0	0	0	0	0	0	0	0	0	0	0	0	0	0	0	0	0	0	0	0	0	0	0	0	0	0	0	0	0	0	0	0	0	0	0	0	0	0	0	0	0	0	0	0	0	0	0	0	0	0	0	0	0	0	0	0	0	36.91	FALSE	FALSE	FALSE	249	0.012
HLA-Cp.Thr118Ile	HLA-C	0.01217800663351903	0.00519858598461218	0	0.036534019900557	NA	NA	NA	NA	NA	NA	NA	NA	Ile	Thr	FALSE	NA	1	0	0	0	0	0	0	1	0	0	0	0	0	0	0	0	0	0	0	0	0	0	0	0	0	0	0	0	0	0	0	0	0	0	0	0	0	0	0	0	0	0	0	0	0	0	0	0	0	0	0	0	0	0	0	0	0	0	0	0	0	0	0	0	0	0	36.28	FALSE	FALSE	FALSE	249	0.012
HLA-DMAp.Gln92Glu	HLA-DMA	0.01217800663351903	0.00519858598461218	0	0.036534019900557	NA	NA	NA	NA	NA	NA	NA	NA	Glu	Gln	FALSE	NA	1	0	0	0	0	0	0	1	0	0	0	0	0	0	0	0	0	0	0	0	0	0	0	0	0	0	0	0	0	0	0	0	0	0	0	0	0	0	0	0	0	0	0	0	0	0	0	0	0	0	0	0	0	0	0	0	0	0	0	0	0	0	0	0	0	0	37.59	FALSE	FALSE	FALSE	249	0.012
HLA-DOBp.Arg215Ile	HLA-DOB	0.01217800663351903	0.00519858598461218	0	0.036534019900557	NA	NA	NA	NA	NA	NA	NA	NA	Ile	Arg	FALSE	NA	1	0	0	0	0	0	0	1	0	0	0	0	0	0	0	0	0	0	0	0	0	0	0	0	0	0	0	0	0	0	0	0	0	0	0	0	0	0	0	0	0	0	0	0	0	0	0	0	0	0	0	0	0	0	0	0	0	0	0	0	0	0	0	0	0	0	36.61	FALSE	FALSE	FALSE	249	0.012
HLA-DPA1p.Asn134Lys	HLA-DPA1	0.01217800663351903	0.00519858598461218	0	0.036534019900557	NA	NA	NA	NA	NA	NA	NA	NA	Lys	Asn	TRUE	NA	1	0	0	0	0	0	0	1	0	0	0	0	0	0	0	0	0	0	0	0	0	0	0	0	0	0	0	0	0	0	0	0	0	0	0	0	0	0	0	0	0	0	0	0	0	0	0	0	0	0	0	0	0	0	0	0	0	0	0	0	0	0	0	0	0	0	36.36	FALSE	FALSE	FALSE	249	0.012
HLA-DQA1p.Val115Ala	HLA-DQA1	0.01217800663351903	0.00519858598461218	0	0.036534019900557	NA	NA	NA	NA	NA	NA	NA	NA	Ala	Val	FALSE	NA	1	0	0	0	0	0	0	1	0	0	0	0	0	0	0	0	0	0	0	0	0	0	0	0	0	0	0	0	0	0	0	0	0	0	0	0	0	0	0	0	0	0	0	0	0	0	0	0	0	0	0	0	0	0	0	0	0	0	0	0	0	0	0	0	0	0	37.29	FALSE	FALSE	FALSE	249	0.012
HLA-DQA2p.Pro206Thr	HLA-DQA2	0.01217800663351903	0.00519858598461218	0	0.036534019900557	NA	NA	NA	NA	NA	NA	NA	NA	Thr	Pro	TRUE	NA	1	0	0	0	0	0	0	1	0	0	0	0	0	0	0	0	0	0	0	0	0	0	0	0	0	0	0	0	0	0	0	0	0	0	0	0	0	0	0	0	0	0	0	0	0	0	0	0	0	0	0	0	0	0	0	0	0	0	0	0	0	0	0	0	0	0	36.92	FALSE	FALSE	FALSE	249	0.012
HLA-DRAp.Val229Leu	HLA-DRA	0.01217800663351903	0.00519858598461218	0	0.036534019900557	NA	NA	NA	NA	NA	NA	NA	NA	Leu	Val	FALSE	NA	1	0	0	0	0	0	0	1	0	0	0	0	0	0	0	0	0	0	0	0	0	0	0	0	0	0	0	0	0	0	0	0	0	0	0	0	0	0	0	0	0	0	0	0	0	0	0	0	0	0	0	0	0	0	0	0	0	0	0	0	0	0	0	0	0	0	36.15	FALSE	FALSE	FALSE	249	0.012
HLA-DRB1p.Phe55Tyr	HLA-DRB1	0.01217800663351903	0.00519858598461218	0	0.036534019900557	NA	NA	NA	NA	NA	NA	NA	NA	Tyr	Phe	TRUE	NA	1	0	0	0	0	0	0	1	0	0	0	0	0	0	0	0	0	0	0	0	0	0	0	0	0	0	0	0	0	0	0	0	0	0	0	0	0	0	0	0	0	0	0	0	0	0	0	0	0	0	0	0	0	0	0	0	0	0	0	0	0	0	0	0	0	0	36.65	FALSE	FALSE	FALSE	249	0.012
HLA-DRB1p.Pro25Arg	HLA-DRB1	0.01217800663351903	0.00519858598461218	0	0.036534019900557	NA	NA	NA	NA	NA	NA	NA	NA	Arg	Pro	TRUE	NA	1	0	0	0	0	0	0	1	0	0	0	0	0	0	0	0	0	0	0	0	0	0	0	0	0	0	0	0	0	0	0	0	0	0	0	0	0	0	0	0	0	0	0	0	0	0	0	0	0	0	0	0	0	0	0	0	0	0	0	0	0	0	0	0	0	0	37.1	FALSE	FALSE	FALSE	249	0.012
HLA-DRB1p.Tyr59His	HLA-DRB1	0.01217800663351903	0.00519858598461218	0	0.036534019900557	NA	NA	NA	NA	NA	NA	NA	NA	His	Tyr	TRUE	NA	1	0	0	0	0	0	0	1	0	0	0	0	0	0	0	0	0	0	0	0	0	0	0	0	0	0	0	0	0	0	0	0	0	0	0	0	0	0	0	0	0	0	0	0	0	0	0	0	0	0	0	0	0	0	0	0	0	0	0	0	0	0	0	0	0	0	36.79	FALSE	FALSE	FALSE	249	0.012
HLA-DRB1p.Val209Met	HLA-DRB1	0.01217800663351903	0.00519858598461218	0	0.036534019900557	NA	NA	NA	NA	NA	NA	NA	NA	Met	Val	FALSE	NA	1	0	0	0	0	0	0	1	0	0	0	0	0	0	0	0	0	0	0	0	0	0	0	0	0	0	0	0	0	0	0	0	0	0	0	0	0	0	0	0	0	0	0	0	0	0	0	0	0	0	0	0	0	0	0	0	0	0	0	0	0	0	0	0	0	0	37.66	FALSE	FALSE	FALSE	249	0.012
HLA-DRB1p.Val73Met	HLA-DRB1	0.01217800663351903	0.00519858598461218	0	0.036534019900557	NA	NA	NA	NA	NA	NA	NA	NA	Met	Val	FALSE	NA	1	0	0	0	0	0	0	1	0	0	0	0	0	0	0	0	0	0	0	0	0	0	0	0	0	0	0	0	0	0	0	0	0	0	0	0	0	0	0	0	0	0	0	0	0	0	0	0	0	0	0	0	0	0	0	0	0	0	0	0	0	0	0	0	0	0	36.98	FALSE	FALSE	FALSE	249	0.012
HLA-Gp.Leu239Gln	HLA-G	0.01217800663351903	0.00519858598461218	0	0.036534019900557	NA	NA	NA	NA	NA	NA	NA	NA	Gln	Leu	FALSE	NA	1	0	0	0	0	0	0	1	0	0	0	0	0	0	0	0	0	0	0	0	0	0	0	0	0	0	0	0	0	0	0	0	0	0	0	0	0	0	0	0	0	0	0	0	0	0	0	0	0	0	0	0	0	0	0	0	0	0	0	0	0	0	0	0	0	0	36.93	FALSE	FALSE	FALSE	249	0.012
HLA-Gp.Pro209Thr	HLA-G	0.01217800663351903	0.00519858598461218	0	0.036534019900557	NA	NA	NA	NA	NA	NA	NA	NA	Thr	Pro	TRUE	NA	1	0	0	0	0	0	0	1	0	0	0	0	0	0	0	0	0	0	0	0	0	0	0	0	0	0	0	0	0	0	0	0	0	0	0	0	0	0	0	0	0	0	0	0	0	0	0	0	0	0	0	0	0	0	0	0	0	0	0	0	0	0	0	0	0	0	36.68	FALSE	FALSE	FALSE	249	0.012
HLA-Gp.Ser115Cys	HLA-G	0.01217800663351903	0.00519858598461218	0	0.036534019900557	NA	NA	NA	NA	NA	NA	NA	NA	Cys	Ser	TRUE	NA	1	0	0	0	0	0	0	1	0	0	0	0	0	0	0	0	0	0	0	0	0	0	0	0	0	0	0	0	0	0	0	0	0	0	0	0	0	0	0	0	0	0	0	0	0	0	0	0	0	0	0	0	0	0	0	0	0	0	0	0	0	0	0	0	0	0	37.42	FALSE	FALSE	FALSE	249	0.012
HLCSp.Arg480Leu	HLCS	0.01217800663351903	0.00519858598461218	0	0.036534019900557	NA	NA	NA	NA	NA	NA	NA	NA	Leu	Arg	FALSE	NA	1	0	0	0	0	0	0	1	0	0	0	0	0	0	0	0	0	0	0	0	0	0	0	0	0	0	0	0	0	0	0	0	0	0	0	0	0	0	0	0	0	0	0	0	0	0	0	0	0	0	0	0	0	0	0	0	0	0	0	0	0	0	0	0	0	0	36.87	FALSE	FALSE	FALSE	249	0.012
HLTFp.Ala391Thr	HLTF	0.01217800663351903	0.00519858598461218	0	0.036534019900557	NA	NA	NA	NA	NA	NA	NA	NA	Thr	Ala	TRUE	NA	1	0	0	0	0	0	0	1	0	0	0	0	0	0	0	0	0	0	0	0	0	0	0	0	0	0	0	0	0	0	0	0	0	0	0	0	0	0	0	0	0	0	0	0	0	0	0	0	0	0	0	0	0	0	0	0	0	0	0	0	0	0	0	0	0	0	37.32	FALSE	FALSE	FALSE	249	0.012
HLTFp.Thr530Ala	HLTF	0.01217800663351903	0.00519858598461218	0	0.036534019900557	NA	NA	NA	NA	NA	NA	NA	NA	Ala	Thr	FALSE	NA	1	0	0	0	0	0	0	1	0	0	0	0	0	0	0	0	0	0	0	0	0	0	0	0	0	0	0	0	0	0	0	0	0	0	0	0	0	0	0	0	0	0	0	0	0	0	0	0	0	0	0	0	0	0	0	0	0	0	0	0	0	0	0	0	0	0	37.19	FALSE	FALSE	FALSE	249	0.012
HLTFp.Tyr73Ter	HLTF	0.01217800663351903	0.00519858598461218	0	0.036534019900557	NA	NA	NA	NA	NA	NA	NA	NA	Ter	Tyr	FALSE	NA	1	0	0	0	0	0	0	1	0	0	0	0	0	0	0	0	0	0	0	0	0	0	0	0	0	0	0	0	0	0	0	0	0	0	0	0	0	0	0	0	0	0	0	0	0	0	0	0	0	0	0	0	0	0	0	0	0	0	0	0	0	0	0	0	0	0	36.54	FALSE	FALSE	FALSE	249	0.012
HLTFp.Val705Ile	HLTF	0.01217800663351903	0.00519858598461218	0	0.036534019900557	NA	NA	NA	NA	NA	NA	NA	NA	Ile	Val	FALSE	NA	1	0	0	0	0	0	0	1	0	0	0	0	0	0	0	0	0	0	0	0	0	0	0	0	0	0	0	0	0	0	0	0	0	0	0	0	0	0	0	0	0	0	0	0	0	0	0	0	0	0	0	0	0	0	0	0	0	0	0	0	0	0	0	0	0	0	36.57	FALSE	FALSE	FALSE	249	0.012
HLXp.Ala25Ser	HLX	0.01217800663351903	0.00519858598461218	0	0.036534019900557	NA	NA	NA	NA	NA	NA	NA	NA	Ser	Ala	TRUE	NA	1	0	0	0	0	0	0	1	0	0	0	0	0	0	0	0	0	0	0	0	0	0	0	0	0	0	0	0	0	0	0	0	0	0	0	0	0	0	0	0	0	0	0	0	0	0	0	0	0	0	0	0	0	0	0	0	0	0	0	0	0	0	0	0	0	0	36.14	FALSE	FALSE	FALSE	249	0.012
HLXp.Gly450Ser	HLX	0.01217800663351903	0.00519858598461218	0	0.036534019900557	NA	NA	NA	NA	NA	NA	NA	NA	Ser	Gly	TRUE	NA	1	0	0	0	0	0	0	1	0	0	0	0	0	0	0	0	0	0	0	0	0	0	0	0	0	0	0	0	0	0	0	0	0	0	0	0	0	0	0	0	0	0	0	0	0	0	0	0	0	0	0	0	0	0	0	0	0	0	0	0	0	0	0	0	0	0	36.69	FALSE	FALSE	FALSE	249	0.012
HLXp.Pro356Leu	HLX	0.01217800663351903	0.00519858598461218	0	0.036534019900557	NA	NA	NA	NA	NA	NA	NA	NA	Leu	Pro	FALSE	NA	1	0	0	0	0	0	0	1	0	0	0	0	0	0	0	0	0	0	0	0	0	0	0	0	0	0	0	0	0	0	0	0	0	0	0	0	0	0	0	0	0	0	0	0	0	0	0	0	0	0	0	0	0	0	0	0	0	0	0	0	0	0	0	0	0	0	37.09	FALSE	FALSE	FALSE	249	0.012
HLXp.Trp323Leu	HLX	0.01217800663351903	0.00519858598461218	0	0.036534019900557	NA	NA	NA	NA	NA	NA	NA	NA	Leu	Trp	FALSE	NA	1	0	0	0	0	0	0	1	0	0	0	0	0	0	0	0	0	0	0	0	0	0	0	0	0	0	0	0	0	0	0	0	0	0	0	0	0	0	0	0	0	0	0	0	0	0	0	0	0	0	0	0	0	0	0	0	0	0	0	0	0	0	0	0	0	0	37.85	FALSE	FALSE	FALSE	249	0.012
HMCN1p.Ala4218Asp	HMCN1	0.01217800663351903	0.00519858598461218	0	0.036534019900557	NA	NA	NA	NA	NA	NA	NA	NA	Asp	Ala	FALSE	NA	1	0	0	0	0	0	0	1	0	0	0	0	0	0	0	0	0	0	0	0	0	0	0	0	0	0	0	0	0	0	0	0	0	0	0	0	0	0	0	0	0	0	0	0	0	0	0	0	0	0	0	0	0	0	0	0	0	0	0	0	0	0	0	0	0	0	36.5	FALSE	FALSE	FALSE	249	0.012
HMCN1p.Arg4609Gly	HMCN1	0.01217800663351903	0.00519858598461218	0	0.036534019900557	NA	NA	NA	NA	NA	NA	NA	NA	Gly	Arg	FALSE	NA	1	0	0	0	0	0	0	1	0	0	0	0	0	0	0	0	0	0	0	0	0	0	0	0	0	0	0	0	0	0	0	0	0	0	0	0	0	0	0	0	0	0	0	0	0	0	0	0	0	0	0	0	0	0	0	0	0	0	0	0	0	0	0	0	0	0	36.99	FALSE	FALSE	FALSE	249	0.012
HMCN1p.Glu3121Lys	HMCN1	0.01217800663351903	0.00519858598461218	0	0.036534019900557	NA	NA	NA	NA	NA	NA	NA	NA	Lys	Glu	TRUE	NA	1	0	0	0	0	0	0	1	0	0	0	0	0	0	0	0	0	0	0	0	0	0	0	0	0	0	0	0	0	0	0	0	0	0	0	0	0	0	0	0	0	0	0	0	0	0	0	0	0	0	0	0	0	0	0	0	0	0	0	0	0	0	0	0	0	0	36.65	FALSE	FALSE	FALSE	249	0.012
HMCN1p.Glu4943Ter	HMCN1	0.01217800663351903	0.00519858598461218	0	0.036534019900557	NA	NA	NA	NA	NA	NA	NA	NA	Ter	Glu	FALSE	NA	1	0	0	0	0	0	0	1	0	0	0	0	0	0	0	0	0	0	0	0	0	0	0	0	0	0	0	0	0	0	0	0	0	0	0	0	0	0	0	0	0	0	0	0	0	0	0	0	0	0	0	0	0	0	0	0	0	0	0	0	0	0	0	0	0	0	36.87	FALSE	FALSE	FALSE	249	0.012
HMCN1p.Glu5065Ter	HMCN1	0.01217800663351903	0.00519858598461218	0	0.036534019900557	NA	NA	NA	NA	NA	NA	NA	NA	Ter	Glu	FALSE	NA	1	0	0	0	0	0	0	1	0	0	0	0	0	0	0	0	0	0	0	0	0	0	0	0	0	0	0	0	0	0	0	0	0	0	0	0	0	0	0	0	0	0	0	0	0	0	0	0	0	0	0	0	0	0	0	0	0	0	0	0	0	0	0	0	0	0	36.57	FALSE	FALSE	FALSE	249	0.012
HMCN1p.Gly4776Val	HMCN1	0.01217800663351903	0.00519858598461218	0	0.036534019900557	NA	NA	NA	NA	NA	NA	NA	NA	Val	Gly	FALSE	NA	1	0	0	0	0	0	0	1	0	0	0	0	0	0	0	0	0	0	0	0	0	0	0	0	0	0	0	0	0	0	0	0	0	0	0	0	0	0	0	0	0	0	0	0	0	0	0	0	0	0	0	0	0	0	0	0	0	0	0	0	0	0	0	0	0	0	36.63	FALSE	FALSE	FALSE	249	0.012
HMCN1p.Ile892Thr	HMCN1	0.01217800663351903	0.00519858598461218	0	0.036534019900557	NA	NA	NA	NA	NA	NA	NA	NA	Thr	Ile	TRUE	NA	1	0	0	0	0	0	0	1	0	0	0	0	0	0	0	0	0	0	0	0	0	0	0	0	0	0	0	0	0	0	0	0	0	0	0	0	0	0	0	0	0	0	0	0	0	0	0	0	0	0	0	0	0	0	0	0	0	0	0	0	0	0	0	0	0	0	37.29	FALSE	FALSE	FALSE	249	0.012
HMCN1p.Leu4489Val	HMCN1	0.01217800663351903	0.00519858598461218	0	0.036534019900557	NA	NA	NA	NA	NA	NA	NA	NA	Val	Leu	FALSE	NA	1	0	0	0	0	0	0	1	0	0	0	0	0	0	0	0	0	0	0	0	0	0	0	0	0	0	0	0	0	0	0	0	0	0	0	0	0	0	0	0	0	0	0	0	0	0	0	0	0	0	0	0	0	0	0	0	0	0	0	0	0	0	0	0	0	0	36.69	FALSE	FALSE	FALSE	249	0.012
HMCN1p.Pro3545Ala	HMCN1	0.01217800663351903	0.00519858598461218	0	0.036534019900557	NA	NA	NA	NA	NA	NA	NA	NA	Ala	Pro	FALSE	NA	1	0	0	0	0	0	0	1	0	0	0	0	0	0	0	0	0	0	0	0	0	0	0	0	0	0	0	0	0	0	0	0	0	0	0	0	0	0	0	0	0	0	0	0	0	0	0	0	0	0	0	0	0	0	0	0	0	0	0	0	0	0	0	0	0	0	36.94	FALSE	FALSE	FALSE	249	0.012
HMCN1p.Ser1798Leu	HMCN1	0.01217800663351903	0.00519858598461218	0	0.036534019900557	NA	NA	NA	NA	NA	NA	NA	NA	Leu	Ser	FALSE	NA	1	0	0	0	0	0	0	1	0	0	0	0	0	0	0	0	0	0	0	0	0	0	0	0	0	0	0	0	0	0	0	0	0	0	0	0	0	0	0	0	0	0	0	0	0	0	0	0	0	0	0	0	0	0	0	0	0	0	0	0	0	0	0	0	0	0	36.67	FALSE	FALSE	FALSE	249	0.012
HMCN1p.Ser2157Arg	HMCN1	0.01217800663351903	0.00519858598461218	0	0.036534019900557	NA	NA	NA	NA	NA	NA	NA	NA	Arg	Ser	TRUE	NA	1	0	0	0	0	0	0	1	0	0	0	0	0	0	0	0	0	0	0	0	0	0	0	0	0	0	0	0	0	0	0	0	0	0	0	0	0	0	0	0	0	0	0	0	0	0	0	0	0	0	0	0	0	0	0	0	0	0	0	0	0	0	0	0	0	0	36.36	FALSE	FALSE	FALSE	249	0.012
HMCN1p.Ser836Ter	HMCN1	0.01217800663351903	0.00519858598461218	0	0.036534019900557	NA	NA	NA	NA	NA	NA	NA	NA	Ter	Ser	FALSE	NA	1	0	0	0	0	0	0	1	0	0	0	0	0	0	0	0	0	0	0	0	0	0	0	0	0	0	0	0	0	0	0	0	0	0	0	0	0	0	0	0	0	0	0	0	0	0	0	0	0	0	0	0	0	0	0	0	0	0	0	0	0	0	0	0	0	0	37.12	FALSE	FALSE	FALSE	249	0.012
HMCN1p.Thr3786Ser	HMCN1	0.01217800663351903	0.00519858598461218	0	0.036534019900557	NA	NA	NA	NA	NA	NA	NA	NA	Ser	Thr	TRUE	NA	1	0	0	0	0	0	0	1	0	0	0	0	0	0	0	0	0	0	0	0	0	0	0	0	0	0	0	0	0	0	0	0	0	0	0	0	0	0	0	0	0	0	0	0	0	0	0	0	0	0	0	0	0	0	0	0	0	0	0	0	0	0	0	0	0	0	36.05	FALSE	FALSE	FALSE	249	0.012
HMCN1p.Val3731Leu	HMCN1	0.01217800663351903	0.00519858598461218	0	0.036534019900557	NA	NA	NA	NA	NA	NA	NA	NA	Leu	Val	FALSE	NA	1	0	0	0	0	0	0	1	0	0	0	0	0	0	0	0	0	0	0	0	0	0	0	0	0	0	0	0	0	0	0	0	0	0	0	0	0	0	0	0	0	0	0	0	0	0	0	0	0	0	0	0	0	0	0	0	0	0	0	0	0	0	0	0	0	0	36.9	FALSE	FALSE	FALSE	249	0.012
HMCN2p.Asp49Glu	HMCN2	0.01217800663351903	0.00519858598461218	0	0.036534019900557	NA	NA	NA	NA	NA	NA	NA	NA	Glu	Asp	FALSE	NA	1	0	0	0	0	0	0	1	0	0	0	0	0	0	0	0	0	0	0	0	0	0	0	0	0	0	0	0	0	0	0	0	0	0	0	0	0	0	0	0	0	0	0	0	0	0	0	0	0	0	0	0	0	0	0	0	0	0	0	0	0	0	0	0	0	0	36.81	FALSE	FALSE	FALSE	249	0.012
HMGB1p.Glu197Asp	HMGB1	0.01217800663351903	0.00519858598461218	0	0.036534019900557	NA	NA	NA	NA	NA	NA	NA	NA	Asp	Glu	FALSE	NA	1	0	0	0	0	0	0	1	0	0	0	0	0	0	0	0	0	0	0	0	0	0	0	0	0	0	0	0	0	0	0	0	0	0	0	0	0	0	0	0	0	0	0	0	0	0	0	0	0	0	0	0	0	0	0	0	0	0	0	0	0	0	0	0	0	0	36.26	FALSE	FALSE	FALSE	249	0.012
HMGB3p.Pro9Thr	HMGB3	0.01217800663351903	0.00519858598461218	0	0.036534019900557	NA	NA	NA	NA	NA	NA	NA	NA	Thr	Pro	TRUE	NA	1	0	0	0	0	0	0	1	0	0	0	0	0	0	0	0	0	0	0	0	0	0	0	0	0	0	0	0	0	0	0	0	0	0	0	0	0	0	0	0	0	0	0	0	0	0	0	0	0	0	0	0	0	0	0	0	0	0	0	0	0	0	0	0	0	0	36.98	FALSE	FALSE	FALSE	249	0.012
HMGB4p.Gly80Asp	HMGB4	0.01217800663351903	0.00519858598461218	0	0.036534019900557	NA	NA	NA	NA	NA	NA	NA	NA	Asp	Gly	FALSE	NA	1	0	0	0	0	0	0	1	0	0	0	0	0	0	0	0	0	0	0	0	0	0	0	0	0	0	0	0	0	0	0	0	0	0	0	0	0	0	0	0	0	0	0	0	0	0	0	0	0	0	0	0	0	0	0	0	0	0	0	0	0	0	0	0	0	0	37.19	FALSE	FALSE	FALSE	249	0.012
HMGCLL1p.Ala314Ser	HMGCLL1	0.01217800663351903	0.00519858598461218	0	0.036534019900557	NA	NA	NA	NA	NA	NA	NA	NA	Ser	Ala	TRUE	NA	1	0	0	0	0	0	0	1	0	0	0	0	0	0	0	0	0	0	0	0	0	0	0	0	0	0	0	0	0	0	0	0	0	0	0	0	0	0	0	0	0	0	0	0	0	0	0	0	0	0	0	0	0	0	0	0	0	0	0	0	0	0	0	0	0	0	36.22	FALSE	FALSE	FALSE	249	0.012
HMGCS1p.Asn81Ser	HMGCS1	0.01217800663351903	0.00519858598461218	0	0.036534019900557	NA	NA	NA	NA	NA	NA	NA	NA	Ser	Asn	TRUE	NA	1	0	0	0	0	0	0	1	0	0	0	0	0	0	0	0	0	0	0	0	0	0	0	0	0	0	0	0	0	0	0	0	0	0	0	0	0	0	0	0	0	0	0	0	0	0	0	0	0	0	0	0	0	0	0	0	0	0	0	0	0	0	0	0	0	0	37.18	FALSE	FALSE	FALSE	249	0.012
HMGCS2p.Arg274His	HMGCS2	0.01217800663351903	0.00519858598461218	0	0.036534019900557	NA	NA	NA	NA	NA	NA	NA	NA	His	Arg	TRUE	NA	1	0	0	0	0	0	0	1	0	0	0	0	0	0	0	0	0	0	0	0	0	0	0	0	0	0	0	0	0	0	0	0	0	0	0	0	0	0	0	0	0	0	0	0	0	0	0	0	0	0	0	0	0	0	0	0	0	0	0	0	0	0	0	0	0	0	36.72	FALSE	FALSE	FALSE	249	0.012
HMGN2p.Glu84Ter	HMGN2	0.01217800663351903	0.00519858598461218	0	0.036534019900557	NA	NA	NA	NA	NA	NA	NA	NA	Ter	Glu	FALSE	NA	1	0	0	0	0	0	0	1	0	0	0	0	0	0	0	0	0	0	0	0	0	0	0	0	0	0	0	0	0	0	0	0	0	0	0	0	0	0	0	0	0	0	0	0	0	0	0	0	0	0	0	0	0	0	0	0	0	0	0	0	0	0	0	0	0	0	37.33	FALSE	FALSE	FALSE	249	0.012
HMGN2p.Gly85Asp	HMGN2	0.01217800663351903	0.00519858598461218	0	0.036534019900557	NA	NA	NA	NA	NA	NA	NA	NA	Asp	Gly	FALSE	NA	1	0	0	0	0	0	0	1	0	0	0	0	0	0	0	0	0	0	0	0	0	0	0	0	0	0	0	0	0	0	0	0	0	0	0	0	0	0	0	0	0	0	0	0	0	0	0	0	0	0	0	0	0	0	0	0	0	0	0	0	0	0	0	0	0	0	36.7	FALSE	FALSE	FALSE	249	0.012
HMGN5p.Gln137Ter	HMGN5	0.01217800663351903	0.00519858598461218	0	0.036534019900557	NA	NA	NA	NA	NA	NA	NA	NA	Ter	Gln	FALSE	NA	1	0	0	0	0	0	0	1	0	0	0	0	0	0	0	0	0	0	0	0	0	0	0	0	0	0	0	0	0	0	0	0	0	0	0	0	0	0	0	0	0	0	0	0	0	0	0	0	0	0	0	0	0	0	0	0	0	0	0	0	0	0	0	0	0	0	36.87	FALSE	FALSE	FALSE	249	0.012
HMGN5p.Gly153Ala	HMGN5	0.01217800663351903	0.00519858598461218	0	0.036534019900557	NA	NA	NA	NA	NA	NA	NA	NA	Ala	Gly	FALSE	NA	1	0	0	0	0	0	0	1	0	0	0	0	0	0	0	0	0	0	0	0	0	0	0	0	0	0	0	0	0	0	0	0	0	0	0	0	0	0	0	0	0	0	0	0	0	0	0	0	0	0	0	0	0	0	0	0	0	0	0	0	0	0	0	0	0	0	36.94	FALSE	FALSE	FALSE	249	0.012
HMGN5p.Pro16Thr	HMGN5	0.01217800663351903	0.00519858598461218	0	0.036534019900557	NA	NA	NA	NA	NA	NA	NA	NA	Thr	Pro	TRUE	NA	1	0	0	0	0	0	0	1	0	0	0	0	0	0	0	0	0	0	0	0	0	0	0	0	0	0	0	0	0	0	0	0	0	0	0	0	0	0	0	0	0	0	0	0	0	0	0	0	0	0	0	0	0	0	0	0	0	0	0	0	0	0	0	0	0	0	36.57	FALSE	FALSE	FALSE	249	0.012
HMGN5p.Val28Leu	HMGN5	0.01217800663351903	0.00519858598461218	0	0.036534019900557	NA	NA	NA	NA	NA	NA	NA	NA	Leu	Val	FALSE	NA	1	0	0	0	0	0	0	1	0	0	0	0	0	0	0	0	0	0	0	0	0	0	0	0	0	0	0	0	0	0	0	0	0	0	0	0	0	0	0	0	0	0	0	0	0	0	0	0	0	0	0	0	0	0	0	0	0	0	0	0	0	0	0	0	0	0	36.65	FALSE	FALSE	FALSE	249	0.012
HMGXB3p.Asp1183Tyr	HMGXB3	0.01217800663351903	0.00519858598461218	0	0.036534019900557	NA	NA	NA	NA	NA	NA	NA	NA	Tyr	Asp	TRUE	NA	1	0	0	0	0	0	0	1	0	0	0	0	0	0	0	0	0	0	0	0	0	0	0	0	0	0	0	0	0	0	0	0	0	0	0	0	0	0	0	0	0	0	0	0	0	0	0	0	0	0	0	0	0	0	0	0	0	0	0	0	0	0	0	0	0	0	36.78	FALSE	FALSE	FALSE	249	0.012
HMGXB3p.Tyr603Cys	HMGXB3	0.01217800663351903	0.00519858598461218	0	0.036534019900557	NA	NA	NA	NA	NA	NA	NA	NA	Cys	Tyr	TRUE	NA	1	0	0	0	0	0	0	1	0	0	0	0	0	0	0	0	0	0	0	0	0	0	0	0	0	0	0	0	0	0	0	0	0	0	0	0	0	0	0	0	0	0	0	0	0	0	0	0	0	0	0	0	0	0	0	0	0	0	0	0	0	0	0	0	0	0	36.87	FALSE	FALSE	FALSE	249	0.012
HMGXB3p.Val466Leu	HMGXB3	0.01217800663351903	0.00519858598461218	0	0.036534019900557	NA	NA	NA	NA	NA	NA	NA	NA	Leu	Val	FALSE	NA	1	0	0	0	0	0	0	1	0	0	0	0	0	0	0	0	0	0	0	0	0	0	0	0	0	0	0	0	0	0	0	0	0	0	0	0	0	0	0	0	0	0	0	0	0	0	0	0	0	0	0	0	0	0	0	0	0	0	0	0	0	0	0	0	0	0	37.14	FALSE	FALSE	FALSE	249	0.012
HMGXB4p.Pro599Thr	HMGXB4	0.01217800663351903	0.00519858598461218	0	0.036534019900557	NA	NA	NA	NA	NA	NA	NA	NA	Thr	Pro	TRUE	NA	1	0	0	0	0	0	0	1	0	0	0	0	0	0	0	0	0	0	0	0	0	0	0	0	0	0	0	0	0	0	0	0	0	0	0	0	0	0	0	0	0	0	0	0	0	0	0	0	0	0	0	0	0	0	0	0	0	0	0	0	0	0	0	0	0	0	36.66	FALSE	FALSE	FALSE	249	0.012
HMMRp.Leu595Ile	HMMR	0.01217800663351903	0.00519858598461218	0	0.036534019900557	NA	NA	NA	NA	NA	NA	NA	NA	Ile	Leu	FALSE	NA	1	0	0	0	0	0	0	1	0	0	0	0	0	0	0	0	0	0	0	0	0	0	0	0	0	0	0	0	0	0	0	0	0	0	0	0	0	0	0	0	0	0	0	0	0	0	0	0	0	0	0	0	0	0	0	0	0	0	0	0	0	0	0	0	0	0	36.67	FALSE	FALSE	FALSE	249	0.012
HMP19p.Gly21Ser	HMP19	0.01217800663351903	0.00519858598461218	0	0.036534019900557	NA	NA	NA	NA	NA	NA	NA	NA	Ser	Gly	TRUE	NA	1	0	0	0	0	0	0	1	0	0	0	0	0	0	0	0	0	0	0	0	0	0	0	0	0	0	0	0	0	0	0	0	0	0	0	0	0	0	0	0	0	0	0	0	0	0	0	0	0	0	0	0	0	0	0	0	0	0	0	0	0	0	0	0	0	0	37.44	FALSE	FALSE	FALSE	249	0.012
HMP19p.Ser100Thr	HMP19	0.01217800663351903	0.00519858598461218	0	0.036534019900557	NA	NA	NA	NA	NA	NA	NA	NA	Thr	Ser	TRUE	NA	1	0	0	0	0	0	0	1	0	0	0	0	0	0	0	0	0	0	0	0	0	0	0	0	0	0	0	0	0	0	0	0	0	0	0	0	0	0	0	0	0	0	0	0	0	0	0	0	0	0	0	0	0	0	0	0	0	0	0	0	0	0	0	0	0	0	36.38	FALSE	FALSE	FALSE	249	0.012
HMX1p.Ala91Ser	HMX1	0.01217800663351903	0.00519858598461218	0	0.036534019900557	NA	NA	NA	NA	NA	NA	NA	NA	Ser	Ala	TRUE	NA	1	0	0	0	0	0	0	1	0	0	0	0	0	0	0	0	0	0	0	0	0	0	0	0	0	0	0	0	0	0	0	0	0	0	0	0	0	0	0	0	0	0	0	0	0	0	0	0	0	0	0	0	0	0	0	0	0	0	0	0	0	0	0	0	0	0	37.05	FALSE	FALSE	FALSE	249	0.012
HMX1p.Pro274Thr	HMX1	0.01217800663351903	0.00519858598461218	0	0.036534019900557	NA	NA	NA	NA	NA	NA	NA	NA	Thr	Pro	TRUE	NA	1	0	0	0	0	0	0	1	0	0	0	0	0	0	0	0	0	0	0	0	0	0	0	0	0	0	0	0	0	0	0	0	0	0	0	0	0	0	0	0	0	0	0	0	0	0	0	0	0	0	0	0	0	0	0	0	0	0	0	0	0	0	0	0	0	0	36.54	FALSE	FALSE	FALSE	249	0.012
HMX2p.Lys74Glu	HMX2	0.01217800663351903	0.00519858598461218	0	0.036534019900557	NA	NA	NA	NA	NA	NA	NA	NA	Glu	Lys	FALSE	NA	1	0	0	0	0	0	0	1	0	0	0	0	0	0	0	0	0	0	0	0	0	0	0	0	0	0	0	0	0	0	0	0	0	0	0	0	0	0	0	0	0	0	0	0	0	0	0	0	0	0	0	0	0	0	0	0	0	0	0	0	0	0	0	0	0	0	37.19	FALSE	FALSE	FALSE	249	0.012
HMX3p.Ser255Trp	HMX3	0.01217800663351903	0.00519858598461218	0	0.036534019900557	NA	NA	NA	NA	NA	NA	NA	NA	Trp	Ser	FALSE	NA	1	0	0	0	0	0	0	1	0	0	0	0	0	0	0	0	0	0	0	0	0	0	0	0	0	0	0	0	0	0	0	0	0	0	0	0	0	0	0	0	0	0	0	0	0	0	0	0	0	0	0	0	0	0	0	0	0	0	0	0	0	0	0	0	0	0	38.09	FALSE	FALSE	FALSE	249	0.012
HMX3p.Ser263Cys	HMX3	0.01217800663351903	0.00519858598461218	0	0.036534019900557	NA	NA	NA	NA	NA	NA	NA	NA	Cys	Ser	TRUE	NA	1	0	0	0	0	0	0	1	0	0	0	0	0	0	0	0	0	0	0	0	0	0	0	0	0	0	0	0	0	0	0	0	0	0	0	0	0	0	0	0	0	0	0	0	0	0	0	0	0	0	0	0	0	0	0	0	0	0	0	0	0	0	0	0	0	0	36.28	FALSE	FALSE	FALSE	249	0.012
HMX3p.Val304Leu	HMX3	0.01217800663351903	0.00519858598461218	0	0.036534019900557	NA	NA	NA	NA	NA	NA	NA	NA	Leu	Val	FALSE	NA	1	0	0	0	0	0	0	1	0	0	0	0	0	0	0	0	0	0	0	0	0	0	0	0	0	0	0	0	0	0	0	0	0	0	0	0	0	0	0	0	0	0	0	0	0	0	0	0	0	0	0	0	0	0	0	0	0	0	0	0	0	0	0	0	0	0	36.38	FALSE	FALSE	FALSE	249	0.012
HN1p.Asp35His	HN1	0.01217800663351903	0.00519858598461218	0	0.036534019900557	NA	NA	NA	NA	NA	NA	NA	NA	His	Asp	TRUE	NA	1	0	0	0	0	0	0	1	0	0	0	0	0	0	0	0	0	0	0	0	0	0	0	0	0	0	0	0	0	0	0	0	0	0	0	0	0	0	0	0	0	0	0	0	0	0	0	0	0	0	0	0	0	0	0	0	0	0	0	0	0	0	0	0	0	0	36.83	FALSE	FALSE	FALSE	249	0.012
HNF1Ap.Gln570Lys	HNF1A	0.01217800663351903	0.00519858598461218	0	0.036534019900557	NA	NA	NA	NA	NA	NA	NA	NA	Lys	Gln	TRUE	1	1	0	0	0	0	0	0	1	0	0	0	0	0	0	0	0	0	0	0	0	0	0	0	0	0	0	0	0	0	0	0	0	0	0	0	0	0	0	0	0	0	0	0	0	0	0	0	0	0	0	0	0	0	0	0	0	0	0	0	0	0	0	0	0	0	0	37.18	FALSE	FALSE	FALSE	249	0.012
HNF1Ap.Phe268Ile	HNF1A	0.01217800663351903	0.00519858598461218	0	0.036534019900557	NA	NA	NA	NA	NA	NA	NA	NA	Ile	Phe	FALSE	1	1	0	0	0	0	0	0	1	0	0	0	0	0	0	0	0	0	0	0	0	0	0	0	0	0	0	0	0	0	0	0	0	0	0	0	0	0	0	0	0	0	0	0	0	0	0	0	0	0	0	0	0	0	0	0	0	0	0	0	0	0	0	0	0	0	0	37.93	FALSE	FALSE	FALSE	249	0.012
HNF1Ap.Ser381Asn	HNF1A	0.01217800663351903	0.00519858598461218	0	0.036534019900557	NA	NA	NA	NA	NA	NA	NA	NA	Asn	Ser	FALSE	1	1	0	0	0	0	0	0	1	0	0	0	0	0	0	0	0	0	0	0	0	0	0	0	0	0	0	0	0	0	0	0	0	0	0	0	0	0	0	0	0	0	0	0	0	0	0	0	0	0	0	0	0	0	0	0	0	0	0	0	0	0	0	0	0	0	0	35.87	FALSE	FALSE	FALSE	249	0.012
HNF1Ap.Thr327Ile	HNF1A	0.01217800663351903	0.00519858598461218	0	0.036534019900557	NA	NA	NA	NA	NA	NA	NA	NA	Ile	Thr	FALSE	1	1	0	0	0	0	0	0	1	0	0	0	0	0	0	0	0	0	0	0	0	0	0	0	0	0	0	0	0	0	0	0	0	0	0	0	0	0	0	0	0	0	0	0	0	0	0	0	0	0	0	0	0	0	0	0	0	0	0	0	0	0	0	0	0	0	0	36.69	FALSE	FALSE	FALSE	249	0.012
HNF4Ap.His227Gln	HNF4A	0.01217800663351903	0.00519858598461218	0	0.036534019900557	NA	NA	NA	NA	NA	NA	NA	NA	Gln	His	FALSE	NA	1	0	0	0	0	0	0	1	0	0	0	0	0	0	0	0	0	0	0	0	0	0	0	0	0	0	0	0	0	0	0	0	0	0	0	0	0	0	0	0	0	0	0	0	0	0	0	0	0	0	0	0	0	0	0	0	0	0	0	0	0	0	0	0	0	0	36.81	FALSE	FALSE	FALSE	249	0.012
HNF4Ap.Val187Leu	HNF4A	0.01217800663351903	0.00519858598461218	0	0.036534019900557	NA	NA	NA	NA	NA	NA	NA	NA	Leu	Val	FALSE	NA	1	0	0	0	0	0	0	1	0	0	0	0	0	0	0	0	0	0	0	0	0	0	0	0	0	0	0	0	0	0	0	0	0	0	0	0	0	0	0	0	0	0	0	0	0	0	0	0	0	0	0	0	0	0	0	0	0	0	0	0	0	0	0	0	0	0	36.64	FALSE	FALSE	FALSE	249	0.012
HNF4Ap.Val402Leu	HNF4A	0.01217800663351903	0.00519858598461218	0	0.036534019900557	NA	NA	NA	NA	NA	NA	NA	NA	Leu	Val	FALSE	NA	1	0	0	0	0	0	0	1	0	0	0	0	0	0	0	0	0	0	0	0	0	0	0	0	0	0	0	0	0	0	0	0	0	0	0	0	0	0	0	0	0	0	0	0	0	0	0	0	0	0	0	0	0	0	0	0	0	0	0	0	0	0	0	0	0	0	36.72	FALSE	FALSE	FALSE	249	0.012
HNF4Gp.Ala174Ser	HNF4G	0.01217800663351903	0.00519858598461218	0	0.036534019900557	NA	NA	NA	NA	NA	NA	NA	NA	Ser	Ala	TRUE	NA	1	0	0	0	0	0	0	1	0	0	0	0	0	0	0	0	0	0	0	0	0	0	0	0	0	0	0	0	0	0	0	0	0	0	0	0	0	0	0	0	0	0	0	0	0	0	0	0	0	0	0	0	0	0	0	0	0	0	0	0	0	0	0	0	0	0	36.72	FALSE	FALSE	FALSE	249	0.012
HNF4Gp.Arg205Leu	HNF4G	0.01217800663351903	0.00519858598461218	0	0.036534019900557	NA	NA	NA	NA	NA	NA	NA	NA	Leu	Arg	FALSE	NA	1	0	0	0	0	0	0	1	0	0	0	0	0	0	0	0	0	0	0	0	0	0	0	0	0	0	0	0	0	0	0	0	0	0	0	0	0	0	0	0	0	0	0	0	0	0	0	0	0	0	0	0	0	0	0	0	0	0	0	0	0	0	0	0	0	0	36.87	FALSE	FALSE	FALSE	249	0.012
HNF4Gp.Arg277Leu	HNF4G	0.01217800663351903	0.00519858598461218	0	0.036534019900557	NA	NA	NA	NA	NA	NA	NA	NA	Leu	Arg	FALSE	NA	1	0	0	0	0	0	0	1	0	0	0	0	0	0	0	0	0	0	0	0	0	0	0	0	0	0	0	0	0	0	0	0	0	0	0	0	0	0	0	0	0	0	0	0	0	0	0	0	0	0	0	0	0	0	0	0	0	0	0	0	0	0	0	0	0	0	36.11	FALSE	FALSE	FALSE	249	0.012
HNF4Gp.Gln109Leu	HNF4G	0.01217800663351903	0.00519858598461218	0	0.036534019900557	NA	NA	NA	NA	NA	NA	NA	NA	Leu	Gln	FALSE	NA	1	0	0	0	0	0	0	1	0	0	0	0	0	0	0	0	0	0	0	0	0	0	0	0	0	0	0	0	0	0	0	0	0	0	0	0	0	0	0	0	0	0	0	0	0	0	0	0	0	0	0	0	0	0	0	0	0	0	0	0	0	0	0	0	0	0	37.16	FALSE	FALSE	FALSE	249	0.012
HNF4Gp.Ser207Cys	HNF4G	0.01217800663351903	0.00519858598461218	0	0.036534019900557	NA	NA	NA	NA	NA	NA	NA	NA	Cys	Ser	TRUE	NA	1	0	0	0	0	0	0	1	0	0	0	0	0	0	0	0	0	0	0	0	0	0	0	0	0	0	0	0	0	0	0	0	0	0	0	0	0	0	0	0	0	0	0	0	0	0	0	0	0	0	0	0	0	0	0	0	0	0	0	0	0	0	0	0	0	0	36.8	FALSE	FALSE	FALSE	249	0.012
HNMTp.Tyr215Cys	HNMT	0.01217800663351903	0.00519858598461218	0	0.036534019900557	NA	NA	NA	NA	NA	NA	NA	NA	Cys	Tyr	TRUE	NA	1	0	0	0	0	0	0	1	0	0	0	0	0	0	0	0	0	0	0	0	0	0	0	0	0	0	0	0	0	0	0	0	0	0	0	0	0	0	0	0	0	0	0	0	0	0	0	0	0	0	0	0	0	0	0	0	0	0	0	0	0	0	0	0	0	0	37.07	FALSE	FALSE	FALSE	249	0.012
HNRNPA1p.Met72Val	HNRNPA1	0.01217800663351903	0.00519858598461218	0	0.036534019900557	NA	NA	NA	NA	NA	NA	NA	NA	Val	Met	FALSE	NA	1	0	0	0	0	0	0	1	0	0	0	0	0	0	0	0	0	0	0	0	0	0	0	0	0	0	0	0	0	0	0	0	0	0	0	0	0	0	0	0	0	0	0	0	0	0	0	0	0	0	0	0	0	0	0	0	0	0	0	0	0	0	0	0	0	0	37.08	FALSE	FALSE	FALSE	249	0.012
HNRNPA3p.Tyr188His	HNRNPA3	0.01217800663351903	0.00519858598461218	0	0.036534019900557	NA	NA	NA	NA	NA	NA	NA	NA	His	Tyr	TRUE	NA	1	0	0	0	0	0	0	1	0	0	0	0	0	0	0	0	0	0	0	0	0	0	0	0	0	0	0	0	0	0	0	0	0	0	0	0	0	0	0	0	0	0	0	0	0	0	0	0	0	0	0	0	0	0	0	0	0	0	0	0	0	0	0	0	0	0	36.52	FALSE	FALSE	FALSE	249	0.012
HNRNPABp.Ala22Val	HNRNPAB	0.01217800663351903	0.00519858598461218	0	0.036534019900557	NA	NA	NA	NA	NA	NA	NA	NA	Val	Ala	FALSE	NA	1	0	0	0	0	0	0	1	0	0	0	0	0	0	0	0	0	0	0	0	0	0	0	0	0	0	0	0	0	0	0	0	0	0	0	0	0	0	0	0	0	0	0	0	0	0	0	0	0	0	0	0	0	0	0	0	0	0	0	0	0	0	0	0	0	0	36.06	FALSE	FALSE	FALSE	249	0.012
HNRNPABp.Gly256Ter	HNRNPAB	0.01217800663351903	0.00519858598461218	0	0.036534019900557	NA	NA	NA	NA	NA	NA	NA	NA	Ter	Gly	FALSE	NA	1	0	0	0	0	0	0	1	0	0	0	0	0	0	0	0	0	0	0	0	0	0	0	0	0	0	0	0	0	0	0	0	0	0	0	0	0	0	0	0	0	0	0	0	0	0	0	0	0	0	0	0	0	0	0	0	0	0	0	0	0	0	0	0	0	0	36.47	FALSE	FALSE	FALSE	249	0.012
HNRNPCL1p.Glu278Arg	HNRNPCL1	0.01217800663351903	0.00519858598461218	0	0.036534019900557	NA	NA	NA	NA	NA	NA	NA	NA	Arg	Glu	TRUE	NA	1	0	0	0	0	0	0	1	0	0	0	0	0	0	0	0	0	0	0	0	0	0	0	0	0	0	0	0	0	0	0	0	0	0	0	0	0	0	0	0	0	0	0	0	0	0	0	0	0	0	0	0	0	0	0	0	0	0	0	0	0	0	0	0	0	0	36.62	FALSE	FALSE	FALSE	249	0.012
HNRNPCp.Gln205Arg	HNRNPC	0.01217800663351903	0.00519858598461218	0	0.036534019900557	NA	NA	NA	NA	NA	NA	NA	NA	Arg	Gln	TRUE	NA	1	0	0	0	0	0	0	1	0	0	0	0	0	0	0	0	0	0	0	0	0	0	0	0	0	0	0	0	0	0	0	0	0	0	0	0	0	0	0	0	0	0	0	0	0	0	0	0	0	0	0	0	0	0	0	0	0	0	0	0	0	0	0	0	0	0	37.07	FALSE	FALSE	FALSE	249	0.012
HNRNPCp.Lys206Asn	HNRNPC	0.01217800663351903	0.00519858598461218	0	0.036534019900557	NA	NA	NA	NA	NA	NA	NA	NA	Asn	Lys	FALSE	NA	1	0	0	0	0	0	0	1	0	0	0	0	0	0	0	0	0	0	0	0	0	0	0	0	0	0	0	0	0	0	0	0	0	0	0	0	0	0	0	0	0	0	0	0	0	0	0	0	0	0	0	0	0	0	0	0	0	0	0	0	0	0	0	0	0	0	37.31	FALSE	FALSE	FALSE	249	0.012
HNRNPCp.Val242Leu	HNRNPC	0.01217800663351903	0.00519858598461218	0	0.036534019900557	NA	NA	NA	NA	NA	NA	NA	NA	Leu	Val	FALSE	NA	1	0	0	0	0	0	0	1	0	0	0	0	0	0	0	0	0	0	0	0	0	0	0	0	0	0	0	0	0	0	0	0	0	0	0	0	0	0	0	0	0	0	0	0	0	0	0	0	0	0	0	0	0	0	0	0	0	0	0	0	0	0	0	0	0	0	37.16	FALSE	FALSE	FALSE	249	0.012
HNRNPFp.Arg81Leu	HNRNPF	0.01217800663351903	0.00519858598461218	0	0.036534019900557	NA	NA	NA	NA	NA	NA	NA	NA	Leu	Arg	FALSE	NA	1	0	0	0	0	0	0	1	0	0	0	0	0	0	0	0	0	0	0	0	0	0	0	0	0	0	0	0	0	0	0	0	0	0	0	0	0	0	0	0	0	0	0	0	0	0	0	0	0	0	0	0	0	0	0	0	0	0	0	0	0	0	0	0	0	0	36.63	FALSE	FALSE	FALSE	249	0.012
HNRNPFp.Asp273Glu	HNRNPF	0.01217800663351903	0.00519858598461218	0	0.036534019900557	NA	NA	NA	NA	NA	NA	NA	NA	Glu	Asp	FALSE	NA	1	0	0	0	0	0	0	1	0	0	0	0	0	0	0	0	0	0	0	0	0	0	0	0	0	0	0	0	0	0	0	0	0	0	0	0	0	0	0	0	0	0	0	0	0	0	0	0	0	0	0	0	0	0	0	0	0	0	0	0	0	0	0	0	0	0	36.47	FALSE	FALSE	FALSE	249	0.012
HNRNPFp.Gly402Arg	HNRNPF	0.01217800663351903	0.00519858598461218	0	0.036534019900557	NA	NA	NA	NA	NA	NA	NA	NA	Arg	Gly	TRUE	NA	1	0	0	0	0	0	0	1	0	0	0	0	0	0	0	0	0	0	0	0	0	0	0	0	0	0	0	0	0	0	0	0	0	0	0	0	0	0	0	0	0	0	0	0	0	0	0	0	0	0	0	0	0	0	0	0	0	0	0	0	0	0	0	0	0	0	36.74	FALSE	FALSE	FALSE	249	0.012
HNRNPH2p.Arg16Ser	HNRNPH2	0.01217800663351903	0.00519858598461218	0	0.036534019900557	NA	NA	NA	NA	NA	NA	NA	NA	Ser	Arg	TRUE	NA	1	0	0	0	0	0	0	1	0	0	0	0	0	0	0	0	0	0	0	0	0	0	0	0	0	0	0	0	0	0	0	0	0	0	0	0	0	0	0	0	0	0	0	0	0	0	0	0	0	0	0	0	0	0	0	0	0	0	0	0	0	0	0	0	0	0	36.97	FALSE	FALSE	FALSE	249	0.012
HNRNPH2p.Gln414His	HNRNPH2	0.01217800663351903	0.00519858598461218	0	0.036534019900557	NA	NA	NA	NA	NA	NA	NA	NA	His	Gln	TRUE	NA	1	0	0	0	0	0	0	1	0	0	0	0	0	0	0	0	0	0	0	0	0	0	0	0	0	0	0	0	0	0	0	0	0	0	0	0	0	0	0	0	0	0	0	0	0	0	0	0	0	0	0	0	0	0	0	0	0	0	0	0	0	0	0	0	0	0	36.19	FALSE	FALSE	FALSE	249	0.012
HNRNPH2p.Ser281Tyr	HNRNPH2	0.01217800663351903	0.00519858598461218	0	0.036534019900557	NA	NA	NA	NA	NA	NA	NA	NA	Tyr	Ser	TRUE	NA	1	0	0	0	0	0	0	1	0	0	0	0	0	0	0	0	0	0	0	0	0	0	0	0	0	0	0	0	0	0	0	0	0	0	0	0	0	0	0	0	0	0	0	0	0	0	0	0	0	0	0	0	0	0	0	0	0	0	0	0	0	0	0	0	0	0	36.39	FALSE	FALSE	FALSE	249	0.012
HNRNPKp.Glu85Val	HNRNPK	0.01217800663351903	0.00519858598461218	0	0.036534019900557	NA	NA	NA	NA	NA	NA	NA	NA	Val	Glu	FALSE	NA	1	0	0	0	0	0	0	1	0	0	0	0	0	0	0	0	0	0	0	0	0	0	0	0	0	0	0	0	0	0	0	0	0	0	0	0	0	0	0	0	0	0	0	0	0	0	0	0	0	0	0	0	0	0	0	0	0	0	0	0	0	0	0	0	0	0	37.05	FALSE	FALSE	FALSE	249	0.012
HNRNPLp.Asn289Ile	HNRNPL	0.01217800663351903	0.00519858598461218	0	0.036534019900557	NA	NA	NA	NA	NA	NA	NA	NA	Ile	Asn	FALSE	NA	1	0	0	0	0	0	0	1	0	0	0	0	0	0	0	0	0	0	0	0	0	0	0	0	0	0	0	0	0	0	0	0	0	0	0	0	0	0	0	0	0	0	0	0	0	0	0	0	0	0	0	0	0	0	0	0	0	0	0	0	0	0	0	0	0	0	36.63	FALSE	FALSE	FALSE	249	0.012
HNRNPRp.Arg556Cys	HNRNPR	0.01217800663351903	0.00519858598461218	0	0.036534019900557	NA	NA	NA	NA	NA	NA	NA	NA	Cys	Arg	TRUE	NA	1	0	0	0	0	0	0	1	0	0	0	0	0	0	0	0	0	0	0	0	0	0	0	0	0	0	0	0	0	0	0	0	0	0	0	0	0	0	0	0	0	0	0	0	0	0	0	0	0	0	0	0	0	0	0	0	0	0	0	0	0	0	0	0	0	0	36.39	FALSE	FALSE	FALSE	249	0.012
HNRNPUL1p.Ala378Val	HNRNPUL1	0.01217800663351903	0.00519858598461218	0	0.036534019900557	NA	NA	NA	NA	NA	NA	NA	NA	Val	Ala	FALSE	NA	1	0	0	0	0	0	0	1	0	0	0	0	0	0	0	0	0	0	0	0	0	0	0	0	0	0	0	0	0	0	0	0	0	0	0	0	0	0	0	0	0	0	0	0	0	0	0	0	0	0	0	0	0	0	0	0	0	0	0	0	0	0	0	0	0	0	37.98	FALSE	FALSE	FALSE	249	0.012
HNRNPUL1p.Gln817His	HNRNPUL1	0.01217800663351903	0.00519858598461218	0	0.036534019900557	NA	NA	NA	NA	NA	NA	NA	NA	His	Gln	TRUE	NA	1	0	0	0	0	0	0	1	0	0	0	0	0	0	0	0	0	0	0	0	0	0	0	0	0	0	0	0	0	0	0	0	0	0	0	0	0	0	0	0	0	0	0	0	0	0	0	0	0	0	0	0	0	0	0	0	0	0	0	0	0	0	0	0	0	0	36.85	FALSE	FALSE	FALSE	249	0.012
HNRNPUp.Arg69Leu	HNRNPU	0.01217800663351903	0.00519858598461218	0	0.036534019900557	NA	NA	NA	NA	NA	NA	NA	NA	Leu	Arg	FALSE	NA	1	0	0	0	0	0	0	1	0	0	0	0	0	0	0	0	0	0	0	0	0	0	0	0	0	0	0	0	0	0	0	0	0	0	0	0	0	0	0	0	0	0	0	0	0	0	0	0	0	0	0	0	0	0	0	0	0	0	0	0	0	0	0	0	0	0	35.95	FALSE	FALSE	FALSE	249	0.012
HNRPDLp.Lys250Ile	HNRPDL	0.01217800663351903	0.00519858598461218	0	0.036534019900557	NA	NA	NA	NA	NA	NA	NA	NA	Ile	Lys	FALSE	NA	1	0	0	0	0	0	0	1	0	0	0	0	0	0	0	0	0	0	0	0	0	0	0	0	0	0	0	0	0	0	0	0	0	0	0	0	0	0	0	0	0	0	0	0	0	0	0	0	0	0	0	0	0	0	0	0	0	0	0	0	0	0	0	0	0	0	37.6	FALSE	FALSE	FALSE	249	0.012
HOGA1p.Ala132Glu	HOGA1	0.01217800663351903	0.00519858598461218	0	0.036534019900557	NA	NA	NA	NA	NA	NA	NA	NA	Glu	Ala	FALSE	NA	1	0	0	0	0	0	0	1	0	0	0	0	0	0	0	0	0	0	0	0	0	0	0	0	0	0	0	0	0	0	0	0	0	0	0	0	0	0	0	0	0	0	0	0	0	0	0	0	0	0	0	0	0	0	0	0	0	0	0	0	0	0	0	0	0	0	37.05	FALSE	FALSE	FALSE	249	0.012
HOGA1p.Arg89Cys	HOGA1	0.01217800663351903	0.00519858598461218	0	0.036534019900557	NA	NA	NA	NA	NA	NA	NA	NA	Cys	Arg	TRUE	NA	1	0	0	0	0	0	0	1	0	0	0	0	0	0	0	0	0	0	0	0	0	0	0	0	0	0	0	0	0	0	0	0	0	0	0	0	0	0	0	0	0	0	0	0	0	0	0	0	0	0	0	0	0	0	0	0	0	0	0	0	0	0	0	0	0	0	36.76	FALSE	FALSE	FALSE	249	0.012
HOMER1p.Asn240Asp	HOMER1	0.01217800663351903	0.00519858598461218	0	0.036534019900557	NA	NA	NA	NA	NA	NA	NA	NA	Asp	Asn	FALSE	NA	1	0	0	0	0	0	0	1	0	0	0	0	0	0	0	0	0	0	0	0	0	0	0	0	0	0	0	0	0	0	0	0	0	0	0	0	0	0	0	0	0	0	0	0	0	0	0	0	0	0	0	0	0	0	0	0	0	0	0	0	0	0	0	0	0	0	37.03	FALSE	FALSE	FALSE	249	0.012
HOMER1p.Gln104His	HOMER1	0.01217800663351903	0.00519858598461218	0	0.036534019900557	NA	NA	NA	NA	NA	NA	NA	NA	His	Gln	TRUE	NA	1	0	0	0	0	0	0	1	0	0	0	0	0	0	0	0	0	0	0	0	0	0	0	0	0	0	0	0	0	0	0	0	0	0	0	0	0	0	0	0	0	0	0	0	0	0	0	0	0	0	0	0	0	0	0	0	0	0	0	0	0	0	0	0	0	0	36.9	FALSE	FALSE	FALSE	249	0.012
HOMER2p.Glu292Val	HOMER2	0.01217800663351903	0.00519858598461218	0	0.036534019900557	NA	NA	NA	NA	NA	NA	NA	NA	Val	Glu	FALSE	NA	1	0	0	0	0	0	0	1	0	0	0	0	0	0	0	0	0	0	0	0	0	0	0	0	0	0	0	0	0	0	0	0	0	0	0	0	0	0	0	0	0	0	0	0	0	0	0	0	0	0	0	0	0	0	0	0	0	0	0	0	0	0	0	0	0	0	36.76	FALSE	FALSE	FALSE	249	0.012
HOOK2p.Ala495Thr	HOOK2	0.01217800663351903	0.00519858598461218	0	0.036534019900557	NA	NA	NA	NA	NA	NA	NA	NA	Thr	Ala	TRUE	NA	1	0	0	0	0	0	0	1	0	0	0	0	0	0	0	0	0	0	0	0	0	0	0	0	0	0	0	0	0	0	0	0	0	0	0	0	0	0	0	0	0	0	0	0	0	0	0	0	0	0	0	0	0	0	0	0	0	0	0	0	0	0	0	0	0	0	36.03	FALSE	FALSE	FALSE	249	0.012
HORMAD1p.Arg367Lys	HORMAD1	0.01217800663351903	0.00519858598461218	0	0.036534019900557	NA	NA	NA	NA	NA	NA	NA	NA	Lys	Arg	TRUE	NA	1	0	0	0	0	0	0	1	0	0	0	0	0	0	0	0	0	0	0	0	0	0	0	0	0	0	0	0	0	0	0	0	0	0	0	0	0	0	0	0	0	0	0	0	0	0	0	0	0	0	0	0	0	0	0	0	0	0	0	0	0	0	0	0	0	0	36.2	FALSE	FALSE	FALSE	249	0.012
HORMAD1p.Gln116His	HORMAD1	0.01217800663351903	0.00519858598461218	0	0.036534019900557	NA	NA	NA	NA	NA	NA	NA	NA	His	Gln	TRUE	NA	1	0	0	0	0	0	0	1	0	0	0	0	0	0	0	0	0	0	0	0	0	0	0	0	0	0	0	0	0	0	0	0	0	0	0	0	0	0	0	0	0	0	0	0	0	0	0	0	0	0	0	0	0	0	0	0	0	0	0	0	0	0	0	0	0	0	36.41	FALSE	FALSE	FALSE	249	0.012
HOXA10p.Pro135Thr	HOXA10	0.01217800663351903	0.00519858598461218	0	0.036534019900557	NA	NA	NA	NA	NA	NA	NA	NA	Thr	Pro	TRUE	NA	1	0	0	0	0	0	0	1	0	0	0	0	0	0	0	0	0	0	0	0	0	0	0	0	0	0	0	0	0	0	0	0	0	0	0	0	0	0	0	0	0	0	0	0	0	0	0	0	0	0	0	0	0	0	0	0	0	0	0	0	0	0	0	0	0	0	36.95	FALSE	FALSE	FALSE	249	0.012
HOXA11p.Gln284Lys	HOXA11	0.01217800663351903	0.00519858598461218	0	0.036534019900557	NA	NA	NA	NA	NA	NA	NA	NA	Lys	Gln	TRUE	1	1	0	0	0	0	0	0	1	0	0	0	0	0	0	0	0	0	0	0	0	0	0	0	0	0	0	0	0	0	0	0	0	0	0	0	0	0	0	0	0	0	0	0	0	0	0	0	0	0	0	0	0	0	0	0	0	0	0	0	0	0	0	0	0	0	0	36.58	FALSE	FALSE	FALSE	249	0.012
HOXA1p.Gln203His	HOXA1	0.01217800663351903	0.00519858598461218	0	0.036534019900557	NA	NA	NA	NA	NA	NA	NA	NA	His	Gln	TRUE	NA	1	0	0	0	0	0	0	1	0	0	0	0	0	0	0	0	0	0	0	0	0	0	0	0	0	0	0	0	0	0	0	0	0	0	0	0	0	0	0	0	0	0	0	0	0	0	0	0	0	0	0	0	0	0	0	0	0	0	0	0	0	0	0	0	0	0	36.9	FALSE	FALSE	FALSE	249	0.012
HOXA1p.Ile262Asn	HOXA1	0.01217800663351903	0.00519858598461218	0	0.036534019900557	NA	NA	NA	NA	NA	NA	NA	NA	Asn	Ile	FALSE	NA	1	0	0	0	0	0	0	1	0	0	0	0	0	0	0	0	0	0	0	0	0	0	0	0	0	0	0	0	0	0	0	0	0	0	0	0	0	0	0	0	0	0	0	0	0	0	0	0	0	0	0	0	0	0	0	0	0	0	0	0	0	0	0	0	0	0	36.68	FALSE	FALSE	FALSE	249	0.012
HOXA1p.Ser311Ter	HOXA1	0.01217800663351903	0.00519858598461218	0	0.036534019900557	NA	NA	NA	NA	NA	NA	NA	NA	Ter	Ser	FALSE	NA	1	0	0	0	0	0	0	1	0	0	0	0	0	0	0	0	0	0	0	0	0	0	0	0	0	0	0	0	0	0	0	0	0	0	0	0	0	0	0	0	0	0	0	0	0	0	0	0	0	0	0	0	0	0	0	0	0	0	0	0	0	0	0	0	0	0	36.69	FALSE	FALSE	FALSE	249	0.012
HOXA2p.Leu59Met	HOXA2	0.01217800663351903	0.00519858598461218	0	0.036534019900557	NA	NA	NA	NA	NA	NA	NA	NA	Met	Leu	FALSE	NA	1	0	0	0	0	0	0	1	0	0	0	0	0	0	0	0	0	0	0	0	0	0	0	0	0	0	0	0	0	0	0	0	0	0	0	0	0	0	0	0	0	0	0	0	0	0	0	0	0	0	0	0	0	0	0	0	0	0	0	0	0	0	0	0	0	0	36.04	FALSE	FALSE	FALSE	249	0.012
HOXA3p.Pro55Ala	HOXA3	0.01217800663351903	0.00519858598461218	0	0.036534019900557	NA	NA	NA	NA	NA	NA	NA	NA	Ala	Pro	FALSE	NA	1	0	0	0	0	0	0	1	0	0	0	0	0	0	0	0	0	0	0	0	0	0	0	0	0	0	0	0	0	0	0	0	0	0	0	0	0	0	0	0	0	0	0	0	0	0	0	0	0	0	0	0	0	0	0	0	0	0	0	0	0	0	0	0	0	0	37.22	FALSE	FALSE	FALSE	249	0.012
HOXA3p.Ser173Tyr	HOXA3	0.01217800663351903	0.00519858598461218	0	0.036534019900557	NA	NA	NA	NA	NA	NA	NA	NA	Tyr	Ser	TRUE	NA	1	0	0	0	0	0	0	1	0	0	0	0	0	0	0	0	0	0	0	0	0	0	0	0	0	0	0	0	0	0	0	0	0	0	0	0	0	0	0	0	0	0	0	0	0	0	0	0	0	0	0	0	0	0	0	0	0	0	0	0	0	0	0	0	0	0	36.5	FALSE	FALSE	FALSE	249	0.012
HOXA4p.Gly111Trp	HOXA4	0.01217800663351903	0.00519858598461218	0	0.036534019900557	NA	NA	NA	NA	NA	NA	NA	NA	Trp	Gly	FALSE	NA	1	0	0	0	0	0	0	1	0	0	0	0	0	0	0	0	0	0	0	0	0	0	0	0	0	0	0	0	0	0	0	0	0	0	0	0	0	0	0	0	0	0	0	0	0	0	0	0	0	0	0	0	0	0	0	0	0	0	0	0	0	0	0	0	0	0	36.94	FALSE	FALSE	FALSE	249	0.012
HOXA4p.Thr78Asn	HOXA4	0.01217800663351903	0.00519858598461218	0	0.036534019900557	NA	NA	NA	NA	NA	NA	NA	NA	Asn	Thr	FALSE	NA	1	0	0	0	0	0	0	1	0	0	0	0	0	0	0	0	0	0	0	0	0	0	0	0	0	0	0	0	0	0	0	0	0	0	0	0	0	0	0	0	0	0	0	0	0	0	0	0	0	0	0	0	0	0	0	0	0	0	0	0	0	0	0	0	0	0	37.42	FALSE	FALSE	FALSE	249	0.012
HOXA5p.Arg71Leu	HOXA5	0.01217800663351903	0.00519858598461218	0	0.036534019900557	NA	NA	NA	NA	NA	NA	NA	NA	Leu	Arg	FALSE	NA	1	0	0	0	0	0	0	1	0	0	0	0	0	0	0	0	0	0	0	0	0	0	0	0	0	0	0	0	0	0	0	0	0	0	0	0	0	0	0	0	0	0	0	0	0	0	0	0	0	0	0	0	0	0	0	0	0	0	0	0	0	0	0	0	0	0	37.44	FALSE	FALSE	FALSE	249	0.012
HOXA5p.Gly46Val	HOXA5	0.01217800663351903	0.00519858598461218	0	0.036534019900557	NA	NA	NA	NA	NA	NA	NA	NA	Val	Gly	FALSE	NA	1	0	0	0	0	0	0	1	0	0	0	0	0	0	0	0	0	0	0	0	0	0	0	0	0	0	0	0	0	0	0	0	0	0	0	0	0	0	0	0	0	0	0	0	0	0	0	0	0	0	0	0	0	0	0	0	0	0	0	0	0	0	0	0	0	0	37.31	FALSE	FALSE	FALSE	249	0.012
HOXA5p.His136Asp	HOXA5	0.01217800663351903	0.00519858598461218	0	0.036534019900557	NA	NA	NA	NA	NA	NA	NA	NA	Asp	His	FALSE	NA	1	0	0	0	0	0	0	1	0	0	0	0	0	0	0	0	0	0	0	0	0	0	0	0	0	0	0	0	0	0	0	0	0	0	0	0	0	0	0	0	0	0	0	0	0	0	0	0	0	0	0	0	0	0	0	0	0	0	0	0	0	0	0	0	0	0	36.63	FALSE	FALSE	FALSE	249	0.012
HOXA6p.Gly23Val	HOXA6	0.01217800663351903	0.00519858598461218	0	0.036534019900557	NA	NA	NA	NA	NA	NA	NA	NA	Val	Gly	FALSE	NA	1	0	0	0	0	0	0	1	0	0	0	0	0	0	0	0	0	0	0	0	0	0	0	0	0	0	0	0	0	0	0	0	0	0	0	0	0	0	0	0	0	0	0	0	0	0	0	0	0	0	0	0	0	0	0	0	0	0	0	0	0	0	0	0	0	0	37.22	FALSE	FALSE	FALSE	249	0.012
HOXA7p.Arg157Leu	HOXA7	0.01217800663351903	0.00519858598461218	0	0.036534019900557	NA	NA	NA	NA	NA	NA	NA	NA	Leu	Arg	FALSE	NA	1	0	0	0	0	0	0	1	0	0	0	0	0	0	0	0	0	0	0	0	0	0	0	0	0	0	0	0	0	0	0	0	0	0	0	0	0	0	0	0	0	0	0	0	0	0	0	0	0	0	0	0	0	0	0	0	0	0	0	0	0	0	0	0	0	0	36.79	FALSE	FALSE	FALSE	249	0.012
HOXB13p.Ala101Thr	HOXB13	0.01217800663351903	0.00519858598461218	0	0.036534019900557	NA	NA	NA	NA	NA	NA	NA	NA	Thr	Ala	TRUE	NA	1	0	0	0	0	0	0	1	0	0	0	0	0	0	0	0	0	0	0	0	0	0	0	0	0	0	0	0	0	0	0	0	0	0	0	0	0	0	0	0	0	0	0	0	0	0	0	0	0	0	0	0	0	0	0	0	0	0	0	0	0	0	0	0	0	0	36.65	FALSE	FALSE	FALSE	249	0.012
HOXB13p.Pro193Arg	HOXB13	0.01217800663351903	0.00519858598461218	0	0.036534019900557	NA	NA	NA	NA	NA	NA	NA	NA	Arg	Pro	TRUE	NA	1	0	0	0	0	0	0	1	0	0	0	0	0	0	0	0	0	0	0	0	0	0	0	0	0	0	0	0	0	0	0	0	0	0	0	0	0	0	0	0	0	0	0	0	0	0	0	0	0	0	0	0	0	0	0	0	0	0	0	0	0	0	0	0	0	0	36.58	FALSE	FALSE	FALSE	249	0.012
HOXB13p.Val278Gly	HOXB13	0.01217800663351903	0.00519858598461218	0	0.036534019900557	NA	NA	NA	NA	NA	NA	NA	NA	Gly	Val	FALSE	NA	1	0	0	0	0	0	0	1	0	0	0	0	0	0	0	0	0	0	0	0	0	0	0	0	0	0	0	0	0	0	0	0	0	0	0	0	0	0	0	0	0	0	0	0	0	0	0	0	0	0	0	0	0	0	0	0	0	0	0	0	0	0	0	0	0	0	36.65	FALSE	FALSE	FALSE	249	0.012
HOXB13p.Val78Glu	HOXB13	0.01217800663351903	0.00519858598461218	0	0.036534019900557	NA	NA	NA	NA	NA	NA	NA	NA	Glu	Val	FALSE	NA	1	0	0	0	0	0	0	1	0	0	0	0	0	0	0	0	0	0	0	0	0	0	0	0	0	0	0	0	0	0	0	0	0	0	0	0	0	0	0	0	0	0	0	0	0	0	0	0	0	0	0	0	0	0	0	0	0	0	0	0	0	0	0	0	0	0	36.89	FALSE	FALSE	FALSE	249	0.012
HOXB1p.Ala65Thr	HOXB1	0.01217800663351903	0.00519858598461218	0	0.036534019900557	NA	NA	NA	NA	NA	NA	NA	NA	Thr	Ala	TRUE	NA	1	0	0	0	0	0	0	1	0	0	0	0	0	0	0	0	0	0	0	0	0	0	0	0	0	0	0	0	0	0	0	0	0	0	0	0	0	0	0	0	0	0	0	0	0	0	0	0	0	0	0	0	0	0	0	0	0	0	0	0	0	0	0	0	0	0	36.56	FALSE	FALSE	FALSE	249	0.012
HOXB1p.Lys226Ter	HOXB1	0.01217800663351903	0.00519858598461218	0	0.036534019900557	NA	NA	NA	NA	NA	NA	NA	NA	Ter	Lys	FALSE	NA	1	0	0	0	0	0	0	1	0	0	0	0	0	0	0	0	0	0	0	0	0	0	0	0	0	0	0	0	0	0	0	0	0	0	0	0	0	0	0	0	0	0	0	0	0	0	0	0	0	0	0	0	0	0	0	0	0	0	0	0	0	0	0	0	0	0	36.49	FALSE	FALSE	FALSE	249	0.012
HOXB3p.Asn210Lys	HOXB3	0.01217800663351903	0.00519858598461218	0	0.036534019900557	NA	NA	NA	NA	NA	NA	NA	NA	Lys	Asn	TRUE	NA	1	0	0	0	0	0	0	1	0	0	0	0	0	0	0	0	0	0	0	0	0	0	0	0	0	0	0	0	0	0	0	0	0	0	0	0	0	0	0	0	0	0	0	0	0	0	0	0	0	0	0	0	0	0	0	0	0	0	0	0	0	0	0	0	0	0	36.98	FALSE	FALSE	FALSE	249	0.012
HOXB3p.Gly108Glu	HOXB3	0.01217800663351903	0.00519858598461218	0	0.036534019900557	NA	NA	NA	NA	NA	NA	NA	NA	Glu	Gly	FALSE	NA	1	0	0	0	0	0	0	1	0	0	0	0	0	0	0	0	0	0	0	0	0	0	0	0	0	0	0	0	0	0	0	0	0	0	0	0	0	0	0	0	0	0	0	0	0	0	0	0	0	0	0	0	0	0	0	0	0	0	0	0	0	0	0	0	0	0	37.68	FALSE	FALSE	FALSE	249	0.012
HOXB3p.Pro289Arg	HOXB3	0.01217800663351903	0.00519858598461218	0	0.036534019900557	NA	NA	NA	NA	NA	NA	NA	NA	Arg	Pro	TRUE	NA	1	0	0	0	0	0	0	1	0	0	0	0	0	0	0	0	0	0	0	0	0	0	0	0	0	0	0	0	0	0	0	0	0	0	0	0	0	0	0	0	0	0	0	0	0	0	0	0	0	0	0	0	0	0	0	0	0	0	0	0	0	0	0	0	0	0	36.18	FALSE	FALSE	FALSE	249	0.012
HOXB4p.Thr170Arg	HOXB4	0.01217800663351903	0.00519858598461218	0	0.036534019900557	NA	NA	NA	NA	NA	NA	NA	NA	Arg	Thr	TRUE	NA	1	0	0	0	0	0	0	1	0	0	0	0	0	0	0	0	0	0	0	0	0	0	0	0	0	0	0	0	0	0	0	0	0	0	0	0	0	0	0	0	0	0	0	0	0	0	0	0	0	0	0	0	0	0	0	0	0	0	0	0	0	0	0	0	0	0	36.55	FALSE	FALSE	FALSE	249	0.012
HOXB6p.Gln24Ter	HOXB6	0.01217800663351903	0.00519858598461218	0	0.036534019900557	NA	NA	NA	NA	NA	NA	NA	NA	Ter	Gln	FALSE	NA	1	0	0	0	0	0	0	1	0	0	0	0	0	0	0	0	0	0	0	0	0	0	0	0	0	0	0	0	0	0	0	0	0	0	0	0	0	0	0	0	0	0	0	0	0	0	0	0	0	0	0	0	0	0	0	0	0	0	0	0	0	0	0	0	0	0	37.64	FALSE	FALSE	FALSE	249	0.012
HOXB6p.Leu213Ile	HOXB6	0.01217800663351903	0.00519858598461218	0	0.036534019900557	NA	NA	NA	NA	NA	NA	NA	NA	Ile	Leu	FALSE	NA	1	0	0	0	0	0	0	1	0	0	0	0	0	0	0	0	0	0	0	0	0	0	0	0	0	0	0	0	0	0	0	0	0	0	0	0	0	0	0	0	0	0	0	0	0	0	0	0	0	0	0	0	0	0	0	0	0	0	0	0	0	0	0	0	0	0	36.61	FALSE	FALSE	FALSE	249	0.012
HOXB7p.Gly67Cys	HOXB7	0.01217800663351903	0.00519858598461218	0	0.036534019900557	NA	NA	NA	NA	NA	NA	NA	NA	Cys	Gly	TRUE	NA	1	0	0	0	0	0	0	1	0	0	0	0	0	0	0	0	0	0	0	0	0	0	0	0	0	0	0	0	0	0	0	0	0	0	0	0	0	0	0	0	0	0	0	0	0	0	0	0	0	0	0	0	0	0	0	0	0	0	0	0	0	0	0	0	0	0	35.49	FALSE	FALSE	FALSE	249	0.012
HOXB9p.Gln85His	HOXB9	0.01217800663351903	0.00519858598461218	0	0.036534019900557	NA	NA	NA	NA	NA	NA	NA	NA	His	Gln	TRUE	NA	1	0	0	0	0	0	0	1	0	0	0	0	0	0	0	0	0	0	0	0	0	0	0	0	0	0	0	0	0	0	0	0	0	0	0	0	0	0	0	0	0	0	0	0	0	0	0	0	0	0	0	0	0	0	0	0	0	0	0	0	0	0	0	0	0	0	36.67	FALSE	FALSE	FALSE	249	0.012
HOXB9p.Glu165Lys	HOXB9	0.01217800663351903	0.00519858598461218	0	0.036534019900557	NA	NA	NA	NA	NA	NA	NA	NA	Lys	Glu	TRUE	NA	1	0	0	0	0	0	0	1	0	0	0	0	0	0	0	0	0	0	0	0	0	0	0	0	0	0	0	0	0	0	0	0	0	0	0	0	0	0	0	0	0	0	0	0	0	0	0	0	0	0	0	0	0	0	0	0	0	0	0	0	0	0	0	0	0	0	36.33	FALSE	FALSE	FALSE	249	0.012
HOXB9p.Ser164Thr	HOXB9	0.01217800663351903	0.00519858598461218	0	0.036534019900557	NA	NA	NA	NA	NA	NA	NA	NA	Thr	Ser	TRUE	NA	1	0	0	0	0	0	0	1	0	0	0	0	0	0	0	0	0	0	0	0	0	0	0	0	0	0	0	0	0	0	0	0	0	0	0	0	0	0	0	0	0	0	0	0	0	0	0	0	0	0	0	0	0	0	0	0	0	0	0	0	0	0	0	0	0	0	36.99	FALSE	FALSE	FALSE	249	0.012
HOXC10p.Ala85Ser	HOXC10	0.01217800663351903	0.00519858598461218	0	0.036534019900557	NA	NA	NA	NA	NA	NA	NA	NA	Ser	Ala	TRUE	NA	1	0	0	0	0	0	0	1	0	0	0	0	0	0	0	0	0	0	0	0	0	0	0	0	0	0	0	0	0	0	0	0	0	0	0	0	0	0	0	0	0	0	0	0	0	0	0	0	0	0	0	0	0	0	0	0	0	0	0	0	0	0	0	0	0	0	37.1	FALSE	FALSE	FALSE	249	0.012
HOXC10p.Pro146Leu	HOXC10	0.01217800663351903	0.00519858598461218	0	0.036534019900557	NA	NA	NA	NA	NA	NA	NA	NA	Leu	Pro	FALSE	NA	1	0	0	0	0	0	0	1	0	0	0	0	0	0	0	0	0	0	0	0	0	0	0	0	0	0	0	0	0	0	0	0	0	0	0	0	0	0	0	0	0	0	0	0	0	0	0	0	0	0	0	0	0	0	0	0	0	0	0	0	0	0	0	0	0	0	36.95	FALSE	FALSE	FALSE	249	0.012
HOXC10p.Ser104Cys	HOXC10	0.01217800663351903	0.00519858598461218	0	0.036534019900557	NA	NA	NA	NA	NA	NA	NA	NA	Cys	Ser	TRUE	NA	1	0	0	0	0	0	0	1	0	0	0	0	0	0	0	0	0	0	0	0	0	0	0	0	0	0	0	0	0	0	0	0	0	0	0	0	0	0	0	0	0	0	0	0	0	0	0	0	0	0	0	0	0	0	0	0	0	0	0	0	0	0	0	0	0	0	36.51	FALSE	FALSE	FALSE	249	0.012
HOXC11p.Cys171Arg	HOXC11	0.01217800663351903	0.00519858598461218	0	0.036534019900557	NA	NA	NA	NA	NA	NA	NA	NA	Arg	Cys	TRUE	1	1	0	0	0	0	0	0	1	0	0	0	0	0	0	0	0	0	0	0	0	0	0	0	0	0	0	0	0	0	0	0	0	0	0	0	0	0	0	0	0	0	0	0	0	0	0	0	0	0	0	0	0	0	0	0	0	0	0	0	0	0	0	0	0	0	0	37	FALSE	FALSE	FALSE	249	0.012
HOXC11p.Lys277Glu	HOXC11	0.01217800663351903	0.00519858598461218	0	0.036534019900557	NA	NA	NA	NA	NA	NA	NA	NA	Glu	Lys	FALSE	1	1	0	0	0	0	0	0	1	0	0	0	0	0	0	0	0	0	0	0	0	0	0	0	0	0	0	0	0	0	0	0	0	0	0	0	0	0	0	0	0	0	0	0	0	0	0	0	0	0	0	0	0	0	0	0	0	0	0	0	0	0	0	0	0	0	0	37.3	FALSE	FALSE	FALSE	249	0.012
HOXC12p.Pro98Gln	HOXC12	0.01217800663351903	0.00519858598461218	0	0.036534019900557	NA	NA	NA	NA	NA	NA	NA	NA	Gln	Pro	FALSE	NA	1	0	0	0	0	0	0	1	0	0	0	0	0	0	0	0	0	0	0	0	0	0	0	0	0	0	0	0	0	0	0	0	0	0	0	0	0	0	0	0	0	0	0	0	0	0	0	0	0	0	0	0	0	0	0	0	0	0	0	0	0	0	0	0	0	0	37.36	FALSE	FALSE	FALSE	249	0.012
HOXC13p.Cys132Ser	HOXC13	0.01217800663351903	0.00519858598461218	0	0.036534019900557	NA	NA	NA	NA	NA	NA	NA	NA	Ser	Cys	TRUE	1	1	0	0	0	0	0	0	1	0	0	0	0	0	0	0	0	0	0	0	0	0	0	0	0	0	0	0	0	0	0	0	0	0	0	0	0	0	0	0	0	0	0	0	0	0	0	0	0	0	0	0	0	0	0	0	0	0	0	0	0	0	0	0	0	0	0	37.1	FALSE	FALSE	FALSE	249	0.012
HOXC13p.Gly52Ala	HOXC13	0.01217800663351903	0.00519858598461218	0	0.036534019900557	NA	NA	NA	NA	NA	NA	NA	NA	Ala	Gly	FALSE	1	1	0	0	0	0	0	0	1	0	0	0	0	0	0	0	0	0	0	0	0	0	0	0	0	0	0	0	0	0	0	0	0	0	0	0	0	0	0	0	0	0	0	0	0	0	0	0	0	0	0	0	0	0	0	0	0	0	0	0	0	0	0	0	0	0	0	37	FALSE	FALSE	FALSE	249	0.012
HOXC6p.Gly17Val	HOXC6	0.01217800663351903	0.00519858598461218	0	0.036534019900557	NA	NA	NA	NA	NA	NA	NA	NA	Val	Gly	FALSE	NA	1	0	0	0	0	0	0	1	0	0	0	0	0	0	0	0	0	0	0	0	0	0	0	0	0	0	0	0	0	0	0	0	0	0	0	0	0	0	0	0	0	0	0	0	0	0	0	0	0	0	0	0	0	0	0	0	0	0	0	0	0	0	0	0	0	0	37.06	FALSE	FALSE	FALSE	249	0.012
HOXC8p.Pro47His	HOXC8	0.01217800663351903	0.00519858598461218	0	0.036534019900557	NA	NA	NA	NA	NA	NA	NA	NA	His	Pro	TRUE	NA	1	0	0	0	0	0	0	1	0	0	0	0	0	0	0	0	0	0	0	0	0	0	0	0	0	0	0	0	0	0	0	0	0	0	0	0	0	0	0	0	0	0	0	0	0	0	0	0	0	0	0	0	0	0	0	0	0	0	0	0	0	0	0	0	0	0	35.97	FALSE	FALSE	FALSE	249	0.012
HOXC8p.Thr155Ser	HOXC8	0.01217800663351903	0.00519858598461218	0	0.036534019900557	NA	NA	NA	NA	NA	NA	NA	NA	Ser	Thr	TRUE	NA	1	0	0	0	0	0	0	1	0	0	0	0	0	0	0	0	0	0	0	0	0	0	0	0	0	0	0	0	0	0	0	0	0	0	0	0	0	0	0	0	0	0	0	0	0	0	0	0	0	0	0	0	0	0	0	0	0	0	0	0	0	0	0	0	0	0	36.52	FALSE	FALSE	FALSE	249	0.012
HOXC9p.Ala36Ser	HOXC9	0.01217800663351903	0.00519858598461218	0	0.036534019900557	NA	NA	NA	NA	NA	NA	NA	NA	Ser	Ala	TRUE	NA	1	0	0	0	0	0	0	1	0	0	0	0	0	0	0	0	0	0	0	0	0	0	0	0	0	0	0	0	0	0	0	0	0	0	0	0	0	0	0	0	0	0	0	0	0	0	0	0	0	0	0	0	0	0	0	0	0	0	0	0	0	0	0	0	0	0	37.39	FALSE	FALSE	FALSE	249	0.012
HOXC9p.Gly113Val	HOXC9	0.01217800663351903	0.00519858598461218	0	0.036534019900557	NA	NA	NA	NA	NA	NA	NA	NA	Val	Gly	FALSE	NA	1	0	0	0	0	0	0	1	0	0	0	0	0	0	0	0	0	0	0	0	0	0	0	0	0	0	0	0	0	0	0	0	0	0	0	0	0	0	0	0	0	0	0	0	0	0	0	0	0	0	0	0	0	0	0	0	0	0	0	0	0	0	0	0	0	0	36.93	FALSE	FALSE	FALSE	249	0.012
HOXD12p.Pro94Thr	HOXD12	0.01217800663351903	0.00519858598461218	0	0.036534019900557	NA	NA	NA	NA	NA	NA	NA	NA	Thr	Pro	TRUE	NA	1	0	0	0	0	0	0	1	0	0	0	0	0	0	0	0	0	0	0	0	0	0	0	0	0	0	0	0	0	0	0	0	0	0	0	0	0	0	0	0	0	0	0	0	0	0	0	0	0	0	0	0	0	0	0	0	0	0	0	0	0	0	0	0	0	0	37.03	FALSE	FALSE	FALSE	249	0.012
HOXD12p.Thr150Ser	HOXD12	0.01217800663351903	0.00519858598461218	0	0.036534019900557	NA	NA	NA	NA	NA	NA	NA	NA	Ser	Thr	TRUE	NA	1	0	0	0	0	0	0	1	0	0	0	0	0	0	0	0	0	0	0	0	0	0	0	0	0	0	0	0	0	0	0	0	0	0	0	0	0	0	0	0	0	0	0	0	0	0	0	0	0	0	0	0	0	0	0	0	0	0	0	0	0	0	0	0	0	0	37	FALSE	FALSE	FALSE	249	0.012
HOXD13p.Ala69Gln	HOXD13	0.01217800663351903	0.00519858598461218	0	0.036534019900557	NA	NA	NA	NA	NA	NA	NA	NA	Gln	Ala	FALSE	1	1	0	0	0	0	0	0	1	0	0	0	0	0	0	0	0	0	0	0	0	0	0	0	0	0	0	0	0	0	0	0	0	0	0	0	0	0	0	0	0	0	0	0	0	0	0	0	0	0	0	0	0	0	0	0	0	0	0	0	0	0	0	0	0	0	0	36.07	FALSE	FALSE	FALSE	249	0.012
HOXD13p.Glu317Lys	HOXD13	0.01217800663351903	0.00519858598461218	0	0.036534019900557	NA	NA	NA	NA	NA	NA	NA	NA	Lys	Glu	TRUE	1	1	0	0	0	0	0	0	1	0	0	0	0	0	0	0	0	0	0	0	0	0	0	0	0	0	0	0	0	0	0	0	0	0	0	0	0	0	0	0	0	0	0	0	0	0	0	0	0	0	0	0	0	0	0	0	0	0	0	0	0	0	0	0	0	0	0	37.05	FALSE	FALSE	FALSE	249	0.012
HOXD13p.Gly128Arg	HOXD13	0.01217800663351903	0.00519858598461218	0	0.036534019900557	NA	NA	NA	NA	NA	NA	NA	NA	Arg	Gly	TRUE	1	1	0	0	0	0	0	0	1	0	0	0	0	0	0	0	0	0	0	0	0	0	0	0	0	0	0	0	0	0	0	0	0	0	0	0	0	0	0	0	0	0	0	0	0	0	0	0	0	0	0	0	0	0	0	0	0	0	0	0	0	0	0	0	0	0	0	36.18	FALSE	FALSE	FALSE	249	0.012
HOXD1p.Asn279Lys	HOXD1	0.01217800663351903	0.00519858598461218	0	0.036534019900557	NA	NA	NA	NA	NA	NA	NA	NA	Lys	Asn	TRUE	NA	1	0	0	0	0	0	0	1	0	0	0	0	0	0	0	0	0	0	0	0	0	0	0	0	0	0	0	0	0	0	0	0	0	0	0	0	0	0	0	0	0	0	0	0	0	0	0	0	0	0	0	0	0	0	0	0	0	0	0	0	0	0	0	0	0	0	36.82	FALSE	FALSE	FALSE	249	0.012
HOXD1p.Asn317Lys	HOXD1	0.01217800663351903	0.00519858598461218	0	0.036534019900557	NA	NA	NA	NA	NA	NA	NA	NA	Lys	Asn	TRUE	NA	1	0	0	0	0	0	0	1	0	0	0	0	0	0	0	0	0	0	0	0	0	0	0	0	0	0	0	0	0	0	0	0	0	0	0	0	0	0	0	0	0	0	0	0	0	0	0	0	0	0	0	0	0	0	0	0	0	0	0	0	0	0	0	0	0	0	36.24	FALSE	FALSE	FALSE	249	0.012
HOXD3p.Gln169Lys	HOXD3	0.01217800663351903	0.00519858598461218	0	0.036534019900557	NA	NA	NA	NA	NA	NA	NA	NA	Lys	Gln	TRUE	NA	1	0	0	0	0	0	0	1	0	0	0	0	0	0	0	0	0	0	0	0	0	0	0	0	0	0	0	0	0	0	0	0	0	0	0	0	0	0	0	0	0	0	0	0	0	0	0	0	0	0	0	0	0	0	0	0	0	0	0	0	0	0	0	0	0	0	36.8	FALSE	FALSE	FALSE	249	0.012
HOXD4p.Arg196Ser	HOXD4	0.01217800663351903	0.00519858598461218	0	0.036534019900557	NA	NA	NA	NA	NA	NA	NA	NA	Ser	Arg	TRUE	NA	1	0	0	0	0	0	0	1	0	0	0	0	0	0	0	0	0	0	0	0	0	0	0	0	0	0	0	0	0	0	0	0	0	0	0	0	0	0	0	0	0	0	0	0	0	0	0	0	0	0	0	0	0	0	0	0	0	0	0	0	0	0	0	0	0	0	36.2	FALSE	FALSE	FALSE	249	0.012
HOXD4p.Asp35His	HOXD4	0.01217800663351903	0.00519858598461218	0	0.036534019900557	NA	NA	NA	NA	NA	NA	NA	NA	His	Asp	TRUE	NA	1	0	0	0	0	0	0	1	0	0	0	0	0	0	0	0	0	0	0	0	0	0	0	0	0	0	0	0	0	0	0	0	0	0	0	0	0	0	0	0	0	0	0	0	0	0	0	0	0	0	0	0	0	0	0	0	0	0	0	0	0	0	0	0	0	0	37.19	FALSE	FALSE	FALSE	249	0.012
HOXD4p.Trp136Ter	HOXD4	0.01217800663351903	0.00519858598461218	0	0.036534019900557	NA	NA	NA	NA	NA	NA	NA	NA	Ter	Trp	FALSE	NA	1	0	0	0	0	0	0	1	0	0	0	0	0	0	0	0	0	0	0	0	0	0	0	0	0	0	0	0	0	0	0	0	0	0	0	0	0	0	0	0	0	0	0	0	0	0	0	0	0	0	0	0	0	0	0	0	0	0	0	0	0	0	0	0	0	0	36.82	FALSE	FALSE	FALSE	249	0.012
HOXD8p.Ser179Gly	HOXD8	0.01217800663351903	0.00519858598461218	0	0.036534019900557	NA	NA	NA	NA	NA	NA	NA	NA	Gly	Ser	FALSE	NA	1	0	0	0	0	0	0	1	0	0	0	0	0	0	0	0	0	0	0	0	0	0	0	0	0	0	0	0	0	0	0	0	0	0	0	0	0	0	0	0	0	0	0	0	0	0	0	0	0	0	0	0	0	0	0	0	0	0	0	0	0	0	0	0	0	0	37.12	FALSE	FALSE	FALSE	249	0.012
HOXD9p.Gln268Ter	HOXD9	0.01217800663351903	0.00519858598461218	0	0.036534019900557	NA	NA	NA	NA	NA	NA	NA	NA	Ter	Gln	FALSE	NA	1	0	0	0	0	0	0	1	0	0	0	0	0	0	0	0	0	0	0	0	0	0	0	0	0	0	0	0	0	0	0	0	0	0	0	0	0	0	0	0	0	0	0	0	0	0	0	0	0	0	0	0	0	0	0	0	0	0	0	0	0	0	0	0	0	0	36.69	FALSE	FALSE	FALSE	249	0.012
HOXD9p.Gly225Glu	HOXD9	0.01217800663351903	0.00519858598461218	0	0.036534019900557	NA	NA	NA	NA	NA	NA	NA	NA	Glu	Gly	FALSE	NA	1	0	0	0	0	0	0	1	0	0	0	0	0	0	0	0	0	0	0	0	0	0	0	0	0	0	0	0	0	0	0	0	0	0	0	0	0	0	0	0	0	0	0	0	0	0	0	0	0	0	0	0	0	0	0	0	0	0	0	0	0	0	0	0	0	0	37.2	FALSE	FALSE	FALSE	249	0.012
HOXD9p.His248Gln	HOXD9	0.01217800663351903	0.00519858598461218	0	0.036534019900557	NA	NA	NA	NA	NA	NA	NA	NA	Gln	His	FALSE	NA	1	0	0	0	0	0	0	1	0	0	0	0	0	0	0	0	0	0	0	0	0	0	0	0	0	0	0	0	0	0	0	0	0	0	0	0	0	0	0	0	0	0	0	0	0	0	0	0	0	0	0	0	0	0	0	0	0	0	0	0	0	0	0	0	0	0	36.7	FALSE	FALSE	FALSE	249	0.012
HOXD9p.Pro127Thr	HOXD9	0.01217800663351903	0.00519858598461218	0	0.036534019900557	NA	NA	NA	NA	NA	NA	NA	NA	Thr	Pro	TRUE	NA	1	0	0	0	0	0	0	1	0	0	0	0	0	0	0	0	0	0	0	0	0	0	0	0	0	0	0	0	0	0	0	0	0	0	0	0	0	0	0	0	0	0	0	0	0	0	0	0	0	0	0	0	0	0	0	0	0	0	0	0	0	0	0	0	0	0	36.14	FALSE	FALSE	FALSE	249	0.012
HOXD9p.Ser65Thr	HOXD9	0.01217800663351903	0.00519858598461218	0	0.036534019900557	NA	NA	NA	NA	NA	NA	NA	NA	Thr	Ser	TRUE	NA	1	0	0	0	0	0	0	1	0	0	0	0	0	0	0	0	0	0	0	0	0	0	0	0	0	0	0	0	0	0	0	0	0	0	0	0	0	0	0	0	0	0	0	0	0	0	0	0	0	0	0	0	0	0	0	0	0	0	0	0	0	0	0	0	0	0	36.84	FALSE	FALSE	FALSE	249	0.012
HPCAL1p.Ile124Asn	HPCAL1	0.01217800663351903	0.00519858598461218	0	0.036534019900557	NA	NA	NA	NA	NA	NA	NA	NA	Asn	Ile	FALSE	NA	1	0	0	0	0	0	0	1	0	0	0	0	0	0	0	0	0	0	0	0	0	0	0	0	0	0	0	0	0	0	0	0	0	0	0	0	0	0	0	0	0	0	0	0	0	0	0	0	0	0	0	0	0	0	0	0	0	0	0	0	0	0	0	0	0	0	36.94	FALSE	FALSE	FALSE	249	0.012
HPGDSp.Val111Met	HPGDS	0.01217800663351903	0.00519858598461218	0	0.036534019900557	NA	NA	NA	NA	NA	NA	NA	NA	Met	Val	FALSE	NA	1	0	0	0	0	0	0	1	0	0	0	0	0	0	0	0	0	0	0	0	0	0	0	0	0	0	0	0	0	0	0	0	0	0	0	0	0	0	0	0	0	0	0	0	0	0	0	0	0	0	0	0	0	0	0	0	0	0	0	0	0	0	0	0	0	0	36.21	FALSE	FALSE	FALSE	249	0.012
HPNp.Asp183Gly	HPN	0.01217800663351903	0.00519858598461218	0	0.036534019900557	NA	NA	NA	NA	NA	NA	NA	NA	Gly	Asp	FALSE	NA	1	0	0	0	0	0	0	1	0	0	0	0	0	0	0	0	0	0	0	0	0	0	0	0	0	0	0	0	0	0	0	0	0	0	0	0	0	0	0	0	0	0	0	0	0	0	0	0	0	0	0	0	0	0	0	0	0	0	0	0	0	0	0	0	0	0	36.74	FALSE	FALSE	FALSE	249	0.012
HPNp.Asp196Tyr	HPN	0.01217800663351903	0.00519858598461218	0	0.036534019900557	NA	NA	NA	NA	NA	NA	NA	NA	Tyr	Asp	TRUE	NA	1	0	0	0	0	0	0	1	0	0	0	0	0	0	0	0	0	0	0	0	0	0	0	0	0	0	0	0	0	0	0	0	0	0	0	0	0	0	0	0	0	0	0	0	0	0	0	0	0	0	0	0	0	0	0	0	0	0	0	0	0	0	0	0	0	0	36.61	FALSE	FALSE	FALSE	249	0.012
HPNp.Glu49Ter	HPN	0.01217800663351903	0.00519858598461218	0	0.036534019900557	NA	NA	NA	NA	NA	NA	NA	NA	Ter	Glu	FALSE	NA	1	0	0	0	0	0	0	1	0	0	0	0	0	0	0	0	0	0	0	0	0	0	0	0	0	0	0	0	0	0	0	0	0	0	0	0	0	0	0	0	0	0	0	0	0	0	0	0	0	0	0	0	0	0	0	0	0	0	0	0	0	0	0	0	0	0	36.72	FALSE	FALSE	FALSE	249	0.012
HPRT1p.Cys66Ter	HPRT1	0.01217800663351903	0.00519858598461218	0	0.036534019900557	NA	NA	NA	NA	NA	NA	NA	NA	Ter	Cys	FALSE	NA	1	0	0	0	0	0	0	1	0	0	0	0	0	0	0	0	0	0	0	0	0	0	0	0	0	0	0	0	0	0	0	0	0	0	0	0	0	0	0	0	0	0	0	0	0	0	0	0	0	0	0	0	0	0	0	0	0	0	0	0	0	0	0	0	0	0	36.89	FALSE	FALSE	FALSE	249	0.012
HPRT1p.Ser104Ile	HPRT1	0.01217800663351903	0.00519858598461218	0	0.036534019900557	NA	NA	NA	NA	NA	NA	NA	NA	Ile	Ser	FALSE	NA	1	0	0	0	0	0	0	1	0	0	0	0	0	0	0	0	0	0	0	0	0	0	0	0	0	0	0	0	0	0	0	0	0	0	0	0	0	0	0	0	0	0	0	0	0	0	0	0	0	0	0	0	0	0	0	0	0	0	0	0	0	0	0	0	0	0	37.22	FALSE	FALSE	FALSE	249	0.012
HPS3p.Glu638Gln	HPS3	0.01217800663351903	0.00519858598461218	0	0.036534019900557	NA	NA	NA	NA	NA	NA	NA	NA	Gln	Glu	FALSE	NA	1	0	0	0	0	0	0	1	0	0	0	0	0	0	0	0	0	0	0	0	0	0	0	0	0	0	0	0	0	0	0	0	0	0	0	0	0	0	0	0	0	0	0	0	0	0	0	0	0	0	0	0	0	0	0	0	0	0	0	0	0	0	0	0	0	0	36.52	FALSE	FALSE	FALSE	249	0.012
HPS3p.His557Gln	HPS3	0.01217800663351903	0.00519858598461218	0	0.036534019900557	NA	NA	NA	NA	NA	NA	NA	NA	Gln	His	FALSE	NA	1	0	0	0	0	0	0	1	0	0	0	0	0	0	0	0	0	0	0	0	0	0	0	0	0	0	0	0	0	0	0	0	0	0	0	0	0	0	0	0	0	0	0	0	0	0	0	0	0	0	0	0	0	0	0	0	0	0	0	0	0	0	0	0	0	0	37.21	FALSE	FALSE	FALSE	249	0.012
HPS3p.Tyr577Cys	HPS3	0.01217800663351903	0.00519858598461218	0	0.036534019900557	NA	NA	NA	NA	NA	NA	NA	NA	Cys	Tyr	TRUE	NA	1	0	0	0	0	0	0	1	0	0	0	0	0	0	0	0	0	0	0	0	0	0	0	0	0	0	0	0	0	0	0	0	0	0	0	0	0	0	0	0	0	0	0	0	0	0	0	0	0	0	0	0	0	0	0	0	0	0	0	0	0	0	0	0	0	0	36.43	FALSE	FALSE	FALSE	249	0.012
HPS5p.Arg531Cys	HPS5	0.01217800663351903	0.00519858598461218	0	0.036534019900557	NA	NA	NA	NA	NA	NA	NA	NA	Cys	Arg	TRUE	NA	1	0	0	0	0	0	0	1	0	0	0	0	0	0	0	0	0	0	0	0	0	0	0	0	0	0	0	0	0	0	0	0	0	0	0	0	0	0	0	0	0	0	0	0	0	0	0	0	0	0	0	0	0	0	0	0	0	0	0	0	0	0	0	0	0	0	37.38	FALSE	FALSE	FALSE	249	0.012
HPS5p.Leu417Met	HPS5	0.01217800663351903	0.00519858598461218	0	0.036534019900557	NA	NA	NA	NA	NA	NA	NA	NA	Met	Leu	FALSE	NA	1	0	0	0	0	0	0	1	0	0	0	0	0	0	0	0	0	0	0	0	0	0	0	0	0	0	0	0	0	0	0	0	0	0	0	0	0	0	0	0	0	0	0	0	0	0	0	0	0	0	0	0	0	0	0	0	0	0	0	0	0	0	0	0	0	0	37.49	FALSE	FALSE	FALSE	249	0.012
HPS5p.Lys690Arg	HPS5	0.01217800663351903	0.00519858598461218	0	0.036534019900557	NA	NA	NA	NA	NA	NA	NA	NA	Arg	Lys	TRUE	NA	1	0	0	0	0	0	0	1	0	0	0	0	0	0	0	0	0	0	0	0	0	0	0	0	0	0	0	0	0	0	0	0	0	0	0	0	0	0	0	0	0	0	0	0	0	0	0	0	0	0	0	0	0	0	0	0	0	0	0	0	0	0	0	0	0	0	37.01	FALSE	FALSE	FALSE	249	0.012
HPS6p.Ser765Ile	HPS6	0.01217800663351903	0.00519858598461218	0	0.036534019900557	NA	NA	NA	NA	NA	NA	NA	NA	Ile	Ser	FALSE	NA	1	0	0	0	0	0	0	1	0	0	0	0	0	0	0	0	0	0	0	0	0	0	0	0	0	0	0	0	0	0	0	0	0	0	0	0	0	0	0	0	0	0	0	0	0	0	0	0	0	0	0	0	0	0	0	0	0	0	0	0	0	0	0	0	0	0	36.15	FALSE	FALSE	FALSE	249	0.012
HPSE2p.Leu301Ter	HPSE2	0.01217800663351903	0.00519858598461218	0	0.036534019900557	NA	NA	NA	NA	NA	NA	NA	NA	Ter	Leu	FALSE	NA	1	0	0	0	0	0	0	1	0	0	0	0	0	0	0	0	0	0	0	0	0	0	0	0	0	0	0	0	0	0	0	0	0	0	0	0	0	0	0	0	0	0	0	0	0	0	0	0	0	0	0	0	0	0	0	0	0	0	0	0	0	0	0	0	0	0	36.88	FALSE	FALSE	FALSE	249	0.012
HPXp.Arg256Leu	HPX	0.01217800663351903	0.00519858598461218	0	0.036534019900557	NA	NA	NA	NA	NA	NA	NA	NA	Leu	Arg	FALSE	NA	1	0	0	0	0	0	0	1	0	0	0	0	0	0	0	0	0	0	0	0	0	0	0	0	0	0	0	0	0	0	0	0	0	0	0	0	0	0	0	0	0	0	0	0	0	0	0	0	0	0	0	0	0	0	0	0	0	0	0	0	0	0	0	0	0	0	36.25	FALSE	FALSE	FALSE	249	0.012
HRASLSp.Asn4Lys	HRASLS	0.01217800663351903	0.00519858598461218	0	0.036534019900557	NA	NA	NA	NA	NA	NA	NA	NA	Lys	Asn	TRUE	NA	1	0	0	0	0	0	0	1	0	0	0	0	0	0	0	0	0	0	0	0	0	0	0	0	0	0	0	0	0	0	0	0	0	0	0	0	0	0	0	0	0	0	0	0	0	0	0	0	0	0	0	0	0	0	0	0	0	0	0	0	0	0	0	0	0	0	38.15	FALSE	FALSE	FALSE	249	0.012
HRASp.Arg128Leu	HRAS	0.01217800663351903	0.00519858598461218	0	0.036534019900557	NA	NA	NA	NA	NA	NA	NA	NA	Leu	Arg	FALSE	1	1	0	0	0	0	0	0	1	0	0	0	0	0	0	0	0	0	0	0	0	0	0	0	0	0	0	0	0	0	0	0	0	0	0	0	0	0	0	0	0	0	0	0	0	0	0	0	0	0	0	0	0	0	0	0	0	0	0	0	0	0	0	0	0	0	0	37.18	TRUE	FALSE	FALSE	249	0.012
HRCp.Glu537Gln	HRC	0.01217800663351903	0.00519858598461218	0	0.036534019900557	NA	NA	NA	NA	NA	NA	NA	NA	Gln	Glu	FALSE	NA	1	0	0	0	0	0	0	1	0	0	0	0	0	0	0	0	0	0	0	0	0	0	0	0	0	0	0	0	0	0	0	0	0	0	0	0	0	0	0	0	0	0	0	0	0	0	0	0	0	0	0	0	0	0	0	0	0	0	0	0	0	0	0	0	0	0	36.53	FALSE	FALSE	FALSE	249	0.012
HRCp.Gly192Glu	HRC	0.01217800663351903	0.00519858598461218	0	0.036534019900557	NA	NA	NA	NA	NA	NA	NA	NA	Glu	Gly	FALSE	NA	1	0	0	0	0	0	0	1	0	0	0	0	0	0	0	0	0	0	0	0	0	0	0	0	0	0	0	0	0	0	0	0	0	0	0	0	0	0	0	0	0	0	0	0	0	0	0	0	0	0	0	0	0	0	0	0	0	0	0	0	0	0	0	0	0	0	36.72	FALSE	FALSE	FALSE	249	0.012
HRCp.Ser529Arg	HRC	0.01217800663351903	0.00519858598461218	0	0.036534019900557	NA	NA	NA	NA	NA	NA	NA	NA	Arg	Ser	TRUE	NA	1	0	0	0	0	0	0	1	0	0	0	0	0	0	0	0	0	0	0	0	0	0	0	0	0	0	0	0	0	0	0	0	0	0	0	0	0	0	0	0	0	0	0	0	0	0	0	0	0	0	0	0	0	0	0	0	0	0	0	0	0	0	0	0	0	0	36.45	FALSE	FALSE	FALSE	249	0.012
HRGp.His392Arg	HRG	0.01217800663351903	0.00519858598461218	0	0.036534019900557	NA	NA	NA	NA	NA	NA	NA	NA	Arg	His	TRUE	NA	1	0	0	0	0	0	0	1	0	0	0	0	0	0	0	0	0	0	0	0	0	0	0	0	0	0	0	0	0	0	0	0	0	0	0	0	0	0	0	0	0	0	0	0	0	0	0	0	0	0	0	0	0	0	0	0	0	0	0	0	0	0	0	0	0	0	36.78	FALSE	FALSE	FALSE	249	0.012
HRGp.Pro420Gln	HRG	0.01217800663351903	0.00519858598461218	0	0.036534019900557	NA	NA	NA	NA	NA	NA	NA	NA	Gln	Pro	FALSE	NA	1	0	0	0	0	0	0	1	0	0	0	0	0	0	0	0	0	0	0	0	0	0	0	0	0	0	0	0	0	0	0	0	0	0	0	0	0	0	0	0	0	0	0	0	0	0	0	0	0	0	0	0	0	0	0	0	0	0	0	0	0	0	0	0	0	0	36.79	FALSE	FALSE	FALSE	249	0.012
HRH1p.Gly353Cys	HRH1	0.01217800663351903	0.00519858598461218	0	0.036534019900557	NA	NA	NA	NA	NA	NA	NA	NA	Cys	Gly	TRUE	NA	1	0	0	0	0	0	0	1	0	0	0	0	0	0	0	0	0	0	0	0	0	0	0	0	0	0	0	0	0	0	0	0	0	0	0	0	0	0	0	0	0	0	0	0	0	0	0	0	0	0	0	0	0	0	0	0	0	0	0	0	0	0	0	0	0	0	36.82	FALSE	FALSE	FALSE	249	0.012
HRH3p.Tyr189Asp	HRH3	0.01217800663351903	0.00519858598461218	0	0.036534019900557	NA	NA	NA	NA	NA	NA	NA	NA	Asp	Tyr	FALSE	NA	1	0	0	0	0	0	0	1	0	0	0	0	0	0	0	0	0	0	0	0	0	0	0	0	0	0	0	0	0	0	0	0	0	0	0	0	0	0	0	0	0	0	0	0	0	0	0	0	0	0	0	0	0	0	0	0	0	0	0	0	0	0	0	0	0	0	36.44	FALSE	FALSE	FALSE	249	0.012
HRH4p.Ile372Met	HRH4	0.01217800663351903	0.00519858598461218	0	0.036534019900557	NA	NA	NA	NA	NA	NA	NA	NA	Met	Ile	FALSE	NA	1	0	0	0	0	0	0	1	0	0	0	0	0	0	0	0	0	0	0	0	0	0	0	0	0	0	0	0	0	0	0	0	0	0	0	0	0	0	0	0	0	0	0	0	0	0	0	0	0	0	0	0	0	0	0	0	0	0	0	0	0	0	0	0	0	0	37.48	FALSE	FALSE	FALSE	249	0.012
HRH4p.Val219Leu	HRH4	0.01217800663351903	0.00519858598461218	0	0.036534019900557	NA	NA	NA	NA	NA	NA	NA	NA	Leu	Val	FALSE	NA	1	0	0	0	0	0	0	1	0	0	0	0	0	0	0	0	0	0	0	0	0	0	0	0	0	0	0	0	0	0	0	0	0	0	0	0	0	0	0	0	0	0	0	0	0	0	0	0	0	0	0	0	0	0	0	0	0	0	0	0	0	0	0	0	0	0	36.69	FALSE	FALSE	FALSE	249	0.012
HRNRp.Arg448Leu	HRNR	0.01217800663351903	0.00519858598461218	0	0.036534019900557	NA	NA	NA	NA	NA	NA	NA	NA	Leu	Arg	FALSE	NA	1	0	0	0	0	0	0	1	0	0	0	0	0	0	0	0	0	0	0	0	0	0	0	0	0	0	0	0	0	0	0	0	0	0	0	0	0	0	0	0	0	0	0	0	0	0	0	0	0	0	0	0	0	0	0	0	0	0	0	0	0	0	0	0	0	0	37.24	FALSE	FALSE	FALSE	249	0.012
HRNRp.Arg448Ter	HRNR	0.01217800663351903	0.00519858598461218	0	0.036534019900557	NA	NA	NA	NA	NA	NA	NA	NA	Ter	Arg	FALSE	NA	1	0	0	0	0	0	0	1	0	0	0	0	0	0	0	0	0	0	0	0	0	0	0	0	0	0	0	0	0	0	0	0	0	0	0	0	0	0	0	0	0	0	0	0	0	0	0	0	0	0	0	0	0	0	0	0	0	0	0	0	0	0	0	0	0	0	37.42	FALSE	FALSE	FALSE	249	0.012
HRNRp.Gly1025Arg	HRNR	0.01217800663351903	0.00519858598461218	0	0.036534019900557	NA	NA	NA	NA	NA	NA	NA	NA	Arg	Gly	TRUE	NA	1	0	0	0	0	0	0	1	0	0	0	0	0	0	0	0	0	0	0	0	0	0	0	0	0	0	0	0	0	0	0	0	0	0	0	0	0	0	0	0	0	0	0	0	0	0	0	0	0	0	0	0	0	0	0	0	0	0	0	0	0	0	0	0	0	0	36.23	FALSE	FALSE	FALSE	249	0.012
HRNRp.His1014Asn	HRNR	0.01217800663351903	0.00519858598461218	0	0.036534019900557	NA	NA	NA	NA	NA	NA	NA	NA	Asn	His	FALSE	NA	1	0	0	0	0	0	0	1	0	0	0	0	0	0	0	0	0	0	0	0	0	0	0	0	0	0	0	0	0	0	0	0	0	0	0	0	0	0	0	0	0	0	0	0	0	0	0	0	0	0	0	0	0	0	0	0	0	0	0	0	0	0	0	0	0	0	36.64	FALSE	FALSE	FALSE	249	0.012
HRNRp.Ser387Tyr	HRNR	0.01217800663351903	0.00519858598461218	0	0.036534019900557	NA	NA	NA	NA	NA	NA	NA	NA	Tyr	Ser	TRUE	NA	1	0	0	0	0	0	0	1	0	0	0	0	0	0	0	0	0	0	0	0	0	0	0	0	0	0	0	0	0	0	0	0	0	0	0	0	0	0	0	0	0	0	0	0	0	0	0	0	0	0	0	0	0	0	0	0	0	0	0	0	0	0	0	0	0	0	36.36	FALSE	FALSE	FALSE	249	0.012
HRNRp.Ser516Arg	HRNR	0.01217800663351903	0.00519858598461218	0	0.036534019900557	NA	NA	NA	NA	NA	NA	NA	NA	Arg	Ser	TRUE	NA	1	0	0	0	0	0	0	1	0	0	0	0	0	0	0	0	0	0	0	0	0	0	0	0	0	0	0	0	0	0	0	0	0	0	0	0	0	0	0	0	0	0	0	0	0	0	0	0	0	0	0	0	0	0	0	0	0	0	0	0	0	0	0	0	0	0	37.14	FALSE	FALSE	FALSE	249	0.012
HRNRp.Ser594Tyr	HRNR	0.01217800663351903	0.00519858598461218	0	0.036534019900557	NA	NA	NA	NA	NA	NA	NA	NA	Tyr	Ser	TRUE	NA	1	0	0	0	0	0	0	1	0	0	0	0	0	0	0	0	0	0	0	0	0	0	0	0	0	0	0	0	0	0	0	0	0	0	0	0	0	0	0	0	0	0	0	0	0	0	0	0	0	0	0	0	0	0	0	0	0	0	0	0	0	0	0	0	0	0	36.99	FALSE	FALSE	FALSE	249	0.012
HRp.Gly190Glu	HR	0.01217800663351903	0.00519858598461218	0	0.036534019900557	NA	NA	NA	NA	NA	NA	NA	NA	Glu	Gly	FALSE	NA	1	0	0	0	0	0	0	1	0	0	0	0	0	0	0	0	0	0	0	0	0	0	0	0	0	0	0	0	0	0	0	0	0	0	0	0	0	0	0	0	0	0	0	0	0	0	0	0	0	0	0	0	0	0	0	0	0	0	0	0	0	0	0	0	0	0	36.68	FALSE	FALSE	FALSE	249	0.012
HRp.Met255Ile	HR	0.01217800663351903	0.00519858598461218	0	0.036534019900557	NA	NA	NA	NA	NA	NA	NA	NA	Ile	Met	FALSE	NA	1	0	0	0	0	0	0	1	0	0	0	0	0	0	0	0	0	0	0	0	0	0	0	0	0	0	0	0	0	0	0	0	0	0	0	0	0	0	0	0	0	0	0	0	0	0	0	0	0	0	0	0	0	0	0	0	0	0	0	0	0	0	0	0	0	0	37.31	FALSE	FALSE	FALSE	249	0.012
HRp.Val1136Ile	HR	0.01217800663351903	0.00519858598461218	0	0.036534019900557	NA	NA	NA	NA	NA	NA	NA	NA	Ile	Val	FALSE	NA	1	0	0	0	0	0	0	1	0	0	0	0	0	0	0	0	0	0	0	0	0	0	0	0	0	0	0	0	0	0	0	0	0	0	0	0	0	0	0	0	0	0	0	0	0	0	0	0	0	0	0	0	0	0	0	0	0	0	0	0	0	0	0	0	0	0	36.78	FALSE	FALSE	FALSE	249	0.012
HS3ST1p.Gln52Glu	HS3ST1	0.01217800663351903	0.00519858598461218	0	0.036534019900557	NA	NA	NA	NA	NA	NA	NA	NA	Glu	Gln	FALSE	NA	1	0	0	0	0	0	0	1	0	0	0	0	0	0	0	0	0	0	0	0	0	0	0	0	0	0	0	0	0	0	0	0	0	0	0	0	0	0	0	0	0	0	0	0	0	0	0	0	0	0	0	0	0	0	0	0	0	0	0	0	0	0	0	0	0	0	36.56	FALSE	FALSE	FALSE	249	0.012
HS3ST1p.Glu175Gln	HS3ST1	0.01217800663351903	0.00519858598461218	0	0.036534019900557	NA	NA	NA	NA	NA	NA	NA	NA	Gln	Glu	FALSE	NA	1	0	0	0	0	0	0	1	0	0	0	0	0	0	0	0	0	0	0	0	0	0	0	0	0	0	0	0	0	0	0	0	0	0	0	0	0	0	0	0	0	0	0	0	0	0	0	0	0	0	0	0	0	0	0	0	0	0	0	0	0	0	0	0	0	0	36.46	FALSE	FALSE	FALSE	249	0.012
HS3ST2p.Lys177Arg	HS3ST2	0.01217800663351903	0.00519858598461218	0	0.036534019900557	NA	NA	NA	NA	NA	NA	NA	NA	Arg	Lys	TRUE	NA	1	0	0	0	0	0	0	1	0	0	0	0	0	0	0	0	0	0	0	0	0	0	0	0	0	0	0	0	0	0	0	0	0	0	0	0	0	0	0	0	0	0	0	0	0	0	0	0	0	0	0	0	0	0	0	0	0	0	0	0	0	0	0	0	0	0	37.13	FALSE	FALSE	FALSE	249	0.012
HS3ST3A1p.Gly357Asp	HS3ST3A1	0.01217800663351903	0.00519858598461218	0	0.036534019900557	NA	NA	NA	NA	NA	NA	NA	NA	Asp	Gly	FALSE	NA	1	0	0	0	0	0	0	1	0	0	0	0	0	0	0	0	0	0	0	0	0	0	0	0	0	0	0	0	0	0	0	0	0	0	0	0	0	0	0	0	0	0	0	0	0	0	0	0	0	0	0	0	0	0	0	0	0	0	0	0	0	0	0	0	0	0	36.44	FALSE	FALSE	FALSE	249	0.012
HS3ST3A1p.Leu172Gln	HS3ST3A1	0.01217800663351903	0.00519858598461218	0	0.036534019900557	NA	NA	NA	NA	NA	NA	NA	NA	Gln	Leu	FALSE	NA	1	0	0	0	0	0	0	1	0	0	0	0	0	0	0	0	0	0	0	0	0	0	0	0	0	0	0	0	0	0	0	0	0	0	0	0	0	0	0	0	0	0	0	0	0	0	0	0	0	0	0	0	0	0	0	0	0	0	0	0	0	0	0	0	0	0	37.04	FALSE	FALSE	FALSE	249	0.012
HS3ST4p.Ala6Ser	HS3ST4	0.01217800663351903	0.00519858598461218	0	0.036534019900557	NA	NA	NA	NA	NA	NA	NA	NA	Ser	Ala	TRUE	NA	1	0	0	0	0	0	0	1	0	0	0	0	0	0	0	0	0	0	0	0	0	0	0	0	0	0	0	0	0	0	0	0	0	0	0	0	0	0	0	0	0	0	0	0	0	0	0	0	0	0	0	0	0	0	0	0	0	0	0	0	0	0	0	0	0	0	36.73	FALSE	FALSE	FALSE	249	0.012
HS3ST4p.Arg419Leu	HS3ST4	0.01217800663351903	0.00519858598461218	0	0.036534019900557	NA	NA	NA	NA	NA	NA	NA	NA	Leu	Arg	FALSE	NA	1	0	0	0	0	0	0	1	0	0	0	0	0	0	0	0	0	0	0	0	0	0	0	0	0	0	0	0	0	0	0	0	0	0	0	0	0	0	0	0	0	0	0	0	0	0	0	0	0	0	0	0	0	0	0	0	0	0	0	0	0	0	0	0	0	0	36.36	FALSE	FALSE	FALSE	249	0.012
HS3ST4p.Asp137Tyr	HS3ST4	0.01217800663351903	0.00519858598461218	0	0.036534019900557	NA	NA	NA	NA	NA	NA	NA	NA	Tyr	Asp	TRUE	NA	1	0	0	0	0	0	0	1	0	0	0	0	0	0	0	0	0	0	0	0	0	0	0	0	0	0	0	0	0	0	0	0	0	0	0	0	0	0	0	0	0	0	0	0	0	0	0	0	0	0	0	0	0	0	0	0	0	0	0	0	0	0	0	0	0	0	36.87	FALSE	FALSE	FALSE	249	0.012
HS3ST4p.Asp234Glu	HS3ST4	0.01217800663351903	0.00519858598461218	0	0.036534019900557	NA	NA	NA	NA	NA	NA	NA	NA	Glu	Asp	FALSE	NA	1	0	0	0	0	0	0	1	0	0	0	0	0	0	0	0	0	0	0	0	0	0	0	0	0	0	0	0	0	0	0	0	0	0	0	0	0	0	0	0	0	0	0	0	0	0	0	0	0	0	0	0	0	0	0	0	0	0	0	0	0	0	0	0	0	0	36.42	FALSE	FALSE	FALSE	249	0.012
HS3ST4p.Lys272Asn	HS3ST4	0.01217800663351903	0.00519858598461218	0	0.036534019900557	NA	NA	NA	NA	NA	NA	NA	NA	Asn	Lys	FALSE	NA	1	0	0	0	0	0	0	1	0	0	0	0	0	0	0	0	0	0	0	0	0	0	0	0	0	0	0	0	0	0	0	0	0	0	0	0	0	0	0	0	0	0	0	0	0	0	0	0	0	0	0	0	0	0	0	0	0	0	0	0	0	0	0	0	0	0	36.21	FALSE	FALSE	FALSE	249	0.012
HS3ST4p.Pro306His	HS3ST4	0.01217800663351903	0.00519858598461218	0	0.036534019900557	NA	NA	NA	NA	NA	NA	NA	NA	His	Pro	TRUE	NA	1	0	0	0	0	0	0	1	0	0	0	0	0	0	0	0	0	0	0	0	0	0	0	0	0	0	0	0	0	0	0	0	0	0	0	0	0	0	0	0	0	0	0	0	0	0	0	0	0	0	0	0	0	0	0	0	0	0	0	0	0	0	0	0	0	0	36.99	FALSE	FALSE	FALSE	249	0.012
HS3ST4p.Thr310Asn	HS3ST4	0.01217800663351903	0.00519858598461218	0	0.036534019900557	NA	NA	NA	NA	NA	NA	NA	NA	Asn	Thr	FALSE	NA	1	0	0	0	0	0	0	1	0	0	0	0	0	0	0	0	0	0	0	0	0	0	0	0	0	0	0	0	0	0	0	0	0	0	0	0	0	0	0	0	0	0	0	0	0	0	0	0	0	0	0	0	0	0	0	0	0	0	0	0	0	0	0	0	0	0	36.52	FALSE	FALSE	FALSE	249	0.012
HS3ST5p.Ala288Thr	HS3ST5	0.01217800663351903	0.00519858598461218	0	0.036534019900557	NA	NA	NA	NA	NA	NA	NA	NA	Thr	Ala	TRUE	NA	1	0	0	0	0	0	0	1	0	0	0	0	0	0	0	0	0	0	0	0	0	0	0	0	0	0	0	0	0	0	0	0	0	0	0	0	0	0	0	0	0	0	0	0	0	0	0	0	0	0	0	0	0	0	0	0	0	0	0	0	0	0	0	0	0	0	37.44	FALSE	FALSE	FALSE	249	0.012
HS3ST5p.Arg311Cys	HS3ST5	0.01217800663351903	0.00519858598461218	0	0.036534019900557	NA	NA	NA	NA	NA	NA	NA	NA	Cys	Arg	TRUE	NA	1	0	0	0	0	0	0	1	0	0	0	0	0	0	0	0	0	0	0	0	0	0	0	0	0	0	0	0	0	0	0	0	0	0	0	0	0	0	0	0	0	0	0	0	0	0	0	0	0	0	0	0	0	0	0	0	0	0	0	0	0	0	0	0	0	0	36.42	FALSE	FALSE	FALSE	249	0.012
HS3ST5p.Tyr234Ter	HS3ST5	0.01217800663351903	0.00519858598461218	0	0.036534019900557	NA	NA	NA	NA	NA	NA	NA	NA	Ter	Tyr	FALSE	NA	1	0	0	0	0	0	0	1	0	0	0	0	0	0	0	0	0	0	0	0	0	0	0	0	0	0	0	0	0	0	0	0	0	0	0	0	0	0	0	0	0	0	0	0	0	0	0	0	0	0	0	0	0	0	0	0	0	0	0	0	0	0	0	0	0	0	36.59	FALSE	FALSE	FALSE	249	0.012
HS6ST1p.Asn244Ile	HS6ST1	0.01217800663351903	0.00519858598461218	0	0.036534019900557	NA	NA	NA	NA	NA	NA	NA	NA	Ile	Asn	FALSE	NA	1	0	0	0	0	0	0	1	0	0	0	0	0	0	0	0	0	0	0	0	0	0	0	0	0	0	0	0	0	0	0	0	0	0	0	0	0	0	0	0	0	0	0	0	0	0	0	0	0	0	0	0	0	0	0	0	0	0	0	0	0	0	0	0	0	0	37.27	FALSE	FALSE	FALSE	249	0.012
HS6ST1p.Asp87Glu	HS6ST1	0.01217800663351903	0.00519858598461218	0	0.036534019900557	NA	NA	NA	NA	NA	NA	NA	NA	Glu	Asp	FALSE	NA	1	0	0	0	0	0	0	1	0	0	0	0	0	0	0	0	0	0	0	0	0	0	0	0	0	0	0	0	0	0	0	0	0	0	0	0	0	0	0	0	0	0	0	0	0	0	0	0	0	0	0	0	0	0	0	0	0	0	0	0	0	0	0	0	0	0	36.25	FALSE	FALSE	FALSE	249	0.012
HS6ST2p.Gln571His	HS6ST2	0.01217800663351903	0.00519858598461218	0	0.036534019900557	NA	NA	NA	NA	NA	NA	NA	NA	His	Gln	TRUE	NA	1	0	0	0	0	0	0	1	0	0	0	0	0	0	0	0	0	0	0	0	0	0	0	0	0	0	0	0	0	0	0	0	0	0	0	0	0	0	0	0	0	0	0	0	0	0	0	0	0	0	0	0	0	0	0	0	0	0	0	0	0	0	0	0	0	0	36.48	FALSE	FALSE	FALSE	249	0.012
HS6ST2p.Pro549Thr	HS6ST2	0.01217800663351903	0.00519858598461218	0	0.036534019900557	NA	NA	NA	NA	NA	NA	NA	NA	Thr	Pro	TRUE	NA	1	0	0	0	0	0	0	1	0	0	0	0	0	0	0	0	0	0	0	0	0	0	0	0	0	0	0	0	0	0	0	0	0	0	0	0	0	0	0	0	0	0	0	0	0	0	0	0	0	0	0	0	0	0	0	0	0	0	0	0	0	0	0	0	0	0	37.06	FALSE	FALSE	FALSE	249	0.012
HS6ST2p.Ser302Ter	HS6ST2	0.01217800663351903	0.00519858598461218	0	0.036534019900557	NA	NA	NA	NA	NA	NA	NA	NA	Ter	Ser	FALSE	NA	1	0	0	0	0	0	0	1	0	0	0	0	0	0	0	0	0	0	0	0	0	0	0	0	0	0	0	0	0	0	0	0	0	0	0	0	0	0	0	0	0	0	0	0	0	0	0	0	0	0	0	0	0	0	0	0	0	0	0	0	0	0	0	0	0	0	37.53	FALSE	FALSE	FALSE	249	0.012
HS6ST2p.Thr322Ile	HS6ST2	0.01217800663351903	0.00519858598461218	0	0.036534019900557	NA	NA	NA	NA	NA	NA	NA	NA	Ile	Thr	FALSE	NA	1	0	0	0	0	0	0	1	0	0	0	0	0	0	0	0	0	0	0	0	0	0	0	0	0	0	0	0	0	0	0	0	0	0	0	0	0	0	0	0	0	0	0	0	0	0	0	0	0	0	0	0	0	0	0	0	0	0	0	0	0	0	0	0	0	0	36.57	FALSE	FALSE	FALSE	249	0.012
HS6ST3p.Arg122Leu	HS6ST3	0.01217800663351903	0.00519858598461218	0	0.036534019900557	NA	NA	NA	NA	NA	NA	NA	NA	Leu	Arg	FALSE	NA	1	0	0	0	0	0	0	1	0	0	0	0	0	0	0	0	0	0	0	0	0	0	0	0	0	0	0	0	0	0	0	0	0	0	0	0	0	0	0	0	0	0	0	0	0	0	0	0	0	0	0	0	0	0	0	0	0	0	0	0	0	0	0	0	0	0	36.7	FALSE	FALSE	FALSE	249	0.012
HS6ST3p.Pro125Arg	HS6ST3	0.01217800663351903	0.00519858598461218	0	0.036534019900557	NA	NA	NA	NA	NA	NA	NA	NA	Arg	Pro	TRUE	NA	1	0	0	0	0	0	0	1	0	0	0	0	0	0	0	0	0	0	0	0	0	0	0	0	0	0	0	0	0	0	0	0	0	0	0	0	0	0	0	0	0	0	0	0	0	0	0	0	0	0	0	0	0	0	0	0	0	0	0	0	0	0	0	0	0	0	35.800000000000004	FALSE	FALSE	FALSE	249	0.012
HSA-MIR-150p.Glu149Lys	HSA-MIR-150	0.01217800663351903	0.00519858598461218	0	0.036534019900557	NA	NA	NA	NA	NA	NA	NA	NA	Lys	Glu	TRUE	NA	1	0	0	0	0	0	0	1	0	0	0	0	0	0	0	0	0	0	0	0	0	0	0	0	0	0	0	0	0	0	0	0	0	0	0	0	0	0	0	0	0	0	0	0	0	0	0	0	0	0	0	0	0	0	0	0	0	0	0	0	0	0	0	0	0	0	36.79	FALSE	FALSE	FALSE	249	0.012
HSCBp.Lys119Arg	HSCB	0.01217800663351903	0.00519858598461218	0	0.036534019900557	NA	NA	NA	NA	NA	NA	NA	NA	Arg	Lys	TRUE	NA	1	0	0	0	0	0	0	1	0	0	0	0	0	0	0	0	0	0	0	0	0	0	0	0	0	0	0	0	0	0	0	0	0	0	0	0	0	0	0	0	0	0	0	0	0	0	0	0	0	0	0	0	0	0	0	0	0	0	0	0	0	0	0	0	0	0	36.43	FALSE	FALSE	FALSE	249	0.012
HSD11B1Lp.Val3Leu	HSD11B1L	0.01217800663351903	0.00519858598461218	0	0.036534019900557	NA	NA	NA	NA	NA	NA	NA	NA	Leu	Val	FALSE	NA	1	0	0	0	0	0	0	1	0	0	0	0	0	0	0	0	0	0	0	0	0	0	0	0	0	0	0	0	0	0	0	0	0	0	0	0	0	0	0	0	0	0	0	0	0	0	0	0	0	0	0	0	0	0	0	0	0	0	0	0	0	0	0	0	0	0	36.52	FALSE	FALSE	FALSE	249	0.012
HSD11B1p.Lys6Gln	HSD11B1	0.01217800663351903	0.00519858598461218	0	0.036534019900557	NA	NA	NA	NA	NA	NA	NA	NA	Gln	Lys	FALSE	NA	1	0	0	0	0	0	0	1	0	0	0	0	0	0	0	0	0	0	0	0	0	0	0	0	0	0	0	0	0	0	0	0	0	0	0	0	0	0	0	0	0	0	0	0	0	0	0	0	0	0	0	0	0	0	0	0	0	0	0	0	0	0	0	0	0	0	37.5	FALSE	FALSE	FALSE	249	0.012
HSD11B2p.Thr108Lys	HSD11B2	0.01217800663351903	0.00519858598461218	0	0.036534019900557	NA	NA	NA	NA	NA	NA	NA	NA	Lys	Thr	TRUE	NA	1	0	0	0	0	0	0	1	0	0	0	0	0	0	0	0	0	0	0	0	0	0	0	0	0	0	0	0	0	0	0	0	0	0	0	0	0	0	0	0	0	0	0	0	0	0	0	0	0	0	0	0	0	0	0	0	0	0	0	0	0	0	0	0	0	0	37.04	FALSE	FALSE	FALSE	249	0.012
HSD17B10p.Pro222His	HSD17B10	0.01217800663351903	0.00519858598461218	0	0.036534019900557	NA	NA	NA	NA	NA	NA	NA	NA	His	Pro	TRUE	NA	1	0	0	0	0	0	0	1	0	0	0	0	0	0	0	0	0	0	0	0	0	0	0	0	0	0	0	0	0	0	0	0	0	0	0	0	0	0	0	0	0	0	0	0	0	0	0	0	0	0	0	0	0	0	0	0	0	0	0	0	0	0	0	0	0	0	36.69	FALSE	FALSE	FALSE	249	0.012
HSD17B13p.Asp134Asn	HSD17B13	0.01217800663351903	0.00519858598461218	0	0.036534019900557	NA	NA	NA	NA	NA	NA	NA	NA	Asn	Asp	FALSE	NA	1	0	0	0	0	0	0	1	0	0	0	0	0	0	0	0	0	0	0	0	0	0	0	0	0	0	0	0	0	0	0	0	0	0	0	0	0	0	0	0	0	0	0	0	0	0	0	0	0	0	0	0	0	0	0	0	0	0	0	0	0	0	0	0	0	0	35.95	FALSE	FALSE	FALSE	249	0.012
HSD17B13p.Gly72Val	HSD17B13	0.01217800663351903	0.00519858598461218	0	0.036534019900557	NA	NA	NA	NA	NA	NA	NA	NA	Val	Gly	FALSE	NA	1	0	0	0	0	0	0	1	0	0	0	0	0	0	0	0	0	0	0	0	0	0	0	0	0	0	0	0	0	0	0	0	0	0	0	0	0	0	0	0	0	0	0	0	0	0	0	0	0	0	0	0	0	0	0	0	0	0	0	0	0	0	0	0	0	0	36.46	FALSE	FALSE	FALSE	249	0.012
HSD17B2p.Ser30Cys	HSD17B2	0.01217800663351903	0.00519858598461218	0	0.036534019900557	NA	NA	NA	NA	NA	NA	NA	NA	Cys	Ser	TRUE	NA	1	0	0	0	0	0	0	1	0	0	0	0	0	0	0	0	0	0	0	0	0	0	0	0	0	0	0	0	0	0	0	0	0	0	0	0	0	0	0	0	0	0	0	0	0	0	0	0	0	0	0	0	0	0	0	0	0	0	0	0	0	0	0	0	0	0	37.17	FALSE	FALSE	FALSE	249	0.012
HSD17B3p.Asp3Asn	HSD17B3	0.01217800663351903	0.00519858598461218	0	0.036534019900557	NA	NA	NA	NA	NA	NA	NA	NA	Asn	Asp	FALSE	NA	1	0	0	0	0	0	0	1	0	0	0	0	0	0	0	0	0	0	0	0	0	0	0	0	0	0	0	0	0	0	0	0	0	0	0	0	0	0	0	0	0	0	0	0	0	0	0	0	0	0	0	0	0	0	0	0	0	0	0	0	0	0	0	0	0	0	37.13	FALSE	FALSE	FALSE	249	0.012
HSD17B3p.Gly289Ser	HSD17B3	0.01217800663351903	0.00519858598461218	0	0.036534019900557	NA	NA	NA	NA	NA	NA	NA	NA	Ser	Gly	TRUE	NA	1	0	0	0	0	0	0	1	0	0	0	0	0	0	0	0	0	0	0	0	0	0	0	0	0	0	0	0	0	0	0	0	0	0	0	0	0	0	0	0	0	0	0	0	0	0	0	0	0	0	0	0	0	0	0	0	0	0	0	0	0	0	0	0	0	0	37.56	FALSE	FALSE	FALSE	249	0.012
HSD17B3p.Ile187Val	HSD17B3	0.01217800663351903	0.00519858598461218	0	0.036534019900557	NA	NA	NA	NA	NA	NA	NA	NA	Val	Ile	FALSE	NA	1	0	0	0	0	0	0	1	0	0	0	0	0	0	0	0	0	0	0	0	0	0	0	0	0	0	0	0	0	0	0	0	0	0	0	0	0	0	0	0	0	0	0	0	0	0	0	0	0	0	0	0	0	0	0	0	0	0	0	0	0	0	0	0	0	0	36.31	FALSE	FALSE	FALSE	249	0.012
HSD17B4p.Gly197Val	HSD17B4	0.01217800663351903	0.00519858598461218	0	0.036534019900557	NA	NA	NA	NA	NA	NA	NA	NA	Val	Gly	FALSE	NA	1	0	0	0	0	0	0	1	0	0	0	0	0	0	0	0	0	0	0	0	0	0	0	0	0	0	0	0	0	0	0	0	0	0	0	0	0	0	0	0	0	0	0	0	0	0	0	0	0	0	0	0	0	0	0	0	0	0	0	0	0	0	0	0	0	0	36	FALSE	FALSE	FALSE	249	0.012
HSD17B4p.Gly306Ter	HSD17B4	0.01217800663351903	0.00519858598461218	0	0.036534019900557	NA	NA	NA	NA	NA	NA	NA	NA	Ter	Gly	FALSE	NA	1	0	0	0	0	0	0	1	0	0	0	0	0	0	0	0	0	0	0	0	0	0	0	0	0	0	0	0	0	0	0	0	0	0	0	0	0	0	0	0	0	0	0	0	0	0	0	0	0	0	0	0	0	0	0	0	0	0	0	0	0	0	0	0	0	0	36.34	FALSE	FALSE	FALSE	249	0.012
HSD17B4p.Tyr73Ser	HSD17B4	0.01217800663351903	0.00519858598461218	0	0.036534019900557	NA	NA	NA	NA	NA	NA	NA	NA	Ser	Tyr	TRUE	NA	1	0	0	0	0	0	0	1	0	0	0	0	0	0	0	0	0	0	0	0	0	0	0	0	0	0	0	0	0	0	0	0	0	0	0	0	0	0	0	0	0	0	0	0	0	0	0	0	0	0	0	0	0	0	0	0	0	0	0	0	0	0	0	0	0	0	37.05	FALSE	FALSE	FALSE	249	0.012
HSD17B7p.Asn219Ile	HSD17B7	0.01217800663351903	0.00519858598461218	0	0.036534019900557	NA	NA	NA	NA	NA	NA	NA	NA	Ile	Asn	FALSE	NA	1	0	0	0	0	0	0	1	0	0	0	0	0	0	0	0	0	0	0	0	0	0	0	0	0	0	0	0	0	0	0	0	0	0	0	0	0	0	0	0	0	0	0	0	0	0	0	0	0	0	0	0	0	0	0	0	0	0	0	0	0	0	0	0	0	0	36.13	FALSE	FALSE	FALSE	249	0.012
HSD17B8p.Gly178Val	HSD17B8	0.01217800663351903	0.00519858598461218	0	0.036534019900557	NA	NA	NA	NA	NA	NA	NA	NA	Val	Gly	FALSE	NA	1	0	0	0	0	0	0	1	0	0	0	0	0	0	0	0	0	0	0	0	0	0	0	0	0	0	0	0	0	0	0	0	0	0	0	0	0	0	0	0	0	0	0	0	0	0	0	0	0	0	0	0	0	0	0	0	0	0	0	0	0	0	0	0	0	0	35.56	FALSE	FALSE	FALSE	249	0.012
HSD3B1p.Arg279Leu	HSD3B1	0.01217800663351903	0.00519858598461218	0	0.036534019900557	NA	NA	NA	NA	NA	NA	NA	NA	Leu	Arg	FALSE	NA	1	0	0	0	0	0	0	1	0	0	0	0	0	0	0	0	0	0	0	0	0	0	0	0	0	0	0	0	0	0	0	0	0	0	0	0	0	0	0	0	0	0	0	0	0	0	0	0	0	0	0	0	0	0	0	0	0	0	0	0	0	0	0	0	0	0	36.26	FALSE	FALSE	FALSE	249	0.012
HSD3B2p.Lys368Asn	HSD3B2	0.01217800663351903	0.00519858598461218	0	0.036534019900557	NA	NA	NA	NA	NA	NA	NA	NA	Asn	Lys	FALSE	NA	1	0	0	0	0	0	0	1	0	0	0	0	0	0	0	0	0	0	0	0	0	0	0	0	0	0	0	0	0	0	0	0	0	0	0	0	0	0	0	0	0	0	0	0	0	0	0	0	0	0	0	0	0	0	0	0	0	0	0	0	0	0	0	0	0	0	36.99	FALSE	FALSE	FALSE	249	0.012
HSDL2p.Asp226Ala	HSDL2	0.01217800663351903	0.00519858598461218	0	0.036534019900557	NA	NA	NA	NA	NA	NA	NA	NA	Ala	Asp	FALSE	NA	1	0	0	0	0	0	0	1	0	0	0	0	0	0	0	0	0	0	0	0	0	0	0	0	0	0	0	0	0	0	0	0	0	0	0	0	0	0	0	0	0	0	0	0	0	0	0	0	0	0	0	0	0	0	0	0	0	0	0	0	0	0	0	0	0	0	36.3	FALSE	FALSE	FALSE	249	0.012
HSF1p.Pro92Leu	HSF1	0.01217800663351903	0.00519858598461218	0	0.036534019900557	NA	NA	NA	NA	NA	NA	NA	NA	Leu	Pro	FALSE	NA	1	0	0	0	0	0	0	1	0	0	0	0	0	0	0	0	0	0	0	0	0	0	0	0	0	0	0	0	0	0	0	0	0	0	0	0	0	0	0	0	0	0	0	0	0	0	0	0	0	0	0	0	0	0	0	0	0	0	0	0	0	0	0	0	0	0	36.82	FALSE	FALSE	FALSE	249	0.012
HSF2p.Asn421Thr	HSF2	0.01217800663351903	0.00519858598461218	0	0.036534019900557	NA	NA	NA	NA	NA	NA	NA	NA	Thr	Asn	TRUE	NA	1	0	0	0	0	0	0	1	0	0	0	0	0	0	0	0	0	0	0	0	0	0	0	0	0	0	0	0	0	0	0	0	0	0	0	0	0	0	0	0	0	0	0	0	0	0	0	0	0	0	0	0	0	0	0	0	0	0	0	0	0	0	0	0	0	0	37.4	FALSE	FALSE	FALSE	249	0.012
HSF2p.Asp125Tyr	HSF2	0.01217800663351903	0.00519858598461218	0	0.036534019900557	NA	NA	NA	NA	NA	NA	NA	NA	Tyr	Asp	TRUE	NA	1	0	0	0	0	0	0	1	0	0	0	0	0	0	0	0	0	0	0	0	0	0	0	0	0	0	0	0	0	0	0	0	0	0	0	0	0	0	0	0	0	0	0	0	0	0	0	0	0	0	0	0	0	0	0	0	0	0	0	0	0	0	0	0	0	0	36.69	FALSE	FALSE	FALSE	249	0.012
HSF5p.Ala63Ser	HSF5	0.01217800663351903	0.00519858598461218	0	0.036534019900557	NA	NA	NA	NA	NA	NA	NA	NA	Ser	Ala	TRUE	NA	1	0	0	0	0	0	0	1	0	0	0	0	0	0	0	0	0	0	0	0	0	0	0	0	0	0	0	0	0	0	0	0	0	0	0	0	0	0	0	0	0	0	0	0	0	0	0	0	0	0	0	0	0	0	0	0	0	0	0	0	0	0	0	0	0	0	36.7	FALSE	FALSE	FALSE	249	0.012
HSF5p.Val188Ala	HSF5	0.01217800663351903	0.00519858598461218	0	0.036534019900557	NA	NA	NA	NA	NA	NA	NA	NA	Ala	Val	FALSE	NA	1	0	0	0	0	0	0	1	0	0	0	0	0	0	0	0	0	0	0	0	0	0	0	0	0	0	0	0	0	0	0	0	0	0	0	0	0	0	0	0	0	0	0	0	0	0	0	0	0	0	0	0	0	0	0	0	0	0	0	0	0	0	0	0	0	0	36.39	FALSE	FALSE	FALSE	249	0.012
HSP90AB1p.Asn101Tyr	HSP90AB1	0.01217800663351903	0.00519858598461218	0	0.036534019900557	NA	NA	NA	NA	NA	NA	NA	NA	Tyr	Asn	TRUE	1	1	0	0	0	0	0	0	1	0	0	0	0	0	0	0	0	0	0	0	0	0	0	0	0	0	0	0	0	0	0	0	0	0	0	0	0	0	0	0	0	0	0	0	0	0	0	0	0	0	0	0	0	0	0	0	0	0	0	0	0	0	0	0	0	0	0	36.63	FALSE	FALSE	FALSE	249	0.012
HSPA12Ap.Gly560Cys	HSPA12A	0.01217800663351903	0.00519858598461218	0	0.036534019900557	NA	NA	NA	NA	NA	NA	NA	NA	Cys	Gly	TRUE	NA	1	0	0	0	0	0	0	1	0	0	0	0	0	0	0	0	0	0	0	0	0	0	0	0	0	0	0	0	0	0	0	0	0	0	0	0	0	0	0	0	0	0	0	0	0	0	0	0	0	0	0	0	0	0	0	0	0	0	0	0	0	0	0	0	0	0	36.22	FALSE	FALSE	FALSE	249	0.012
HSPA12Ap.Ser420Asn	HSPA12A	0.01217800663351903	0.00519858598461218	0	0.036534019900557	NA	NA	NA	NA	NA	NA	NA	NA	Asn	Ser	FALSE	NA	1	0	0	0	0	0	0	1	0	0	0	0	0	0	0	0	0	0	0	0	0	0	0	0	0	0	0	0	0	0	0	0	0	0	0	0	0	0	0	0	0	0	0	0	0	0	0	0	0	0	0	0	0	0	0	0	0	0	0	0	0	0	0	0	0	0	37.17	FALSE	FALSE	FALSE	249	0.012
HSPA12Bp.Ala246Thr	HSPA12B	0.01217800663351903	0.00519858598461218	0	0.036534019900557	NA	NA	NA	NA	NA	NA	NA	NA	Thr	Ala	TRUE	NA	1	0	0	0	0	0	0	1	0	0	0	0	0	0	0	0	0	0	0	0	0	0	0	0	0	0	0	0	0	0	0	0	0	0	0	0	0	0	0	0	0	0	0	0	0	0	0	0	0	0	0	0	0	0	0	0	0	0	0	0	0	0	0	0	0	0	36.93	FALSE	FALSE	FALSE	249	0.012
HSPA12Bp.Ala99Val	HSPA12B	0.01217800663351903	0.00519858598461218	0	0.036534019900557	NA	NA	NA	NA	NA	NA	NA	NA	Val	Ala	FALSE	NA	1	0	0	0	0	0	0	1	0	0	0	0	0	0	0	0	0	0	0	0	0	0	0	0	0	0	0	0	0	0	0	0	0	0	0	0	0	0	0	0	0	0	0	0	0	0	0	0	0	0	0	0	0	0	0	0	0	0	0	0	0	0	0	0	0	0	36.79	FALSE	FALSE	FALSE	249	0.012
HSPA14p.Asn309Ser	HSPA14	0.01217800663351903	0.00519858598461218	0	0.036534019900557	NA	NA	NA	NA	NA	NA	NA	NA	Ser	Asn	TRUE	NA	1	0	0	0	0	0	0	1	0	0	0	0	0	0	0	0	0	0	0	0	0	0	0	0	0	0	0	0	0	0	0	0	0	0	0	0	0	0	0	0	0	0	0	0	0	0	0	0	0	0	0	0	0	0	0	0	0	0	0	0	0	0	0	0	0	0	37.2	FALSE	FALSE	FALSE	249	0.012
HSPA1Bp.Ser631Cys	HSPA1B	0.01217800663351903	0.00519858598461218	0	0.036534019900557	NA	NA	NA	NA	NA	NA	NA	NA	Cys	Ser	TRUE	NA	1	0	0	0	0	0	0	1	0	0	0	0	0	0	0	0	0	0	0	0	0	0	0	0	0	0	0	0	0	0	0	0	0	0	0	0	0	0	0	0	0	0	0	0	0	0	0	0	0	0	0	0	0	0	0	0	0	0	0	0	0	0	0	0	0	0	37.17	FALSE	FALSE	FALSE	249	0.012
HSPA1Lp.Gln391Leu	HSPA1L	0.01217800663351903	0.00519858598461218	0	0.036534019900557	NA	NA	NA	NA	NA	NA	NA	NA	Leu	Gln	FALSE	NA	1	0	0	0	0	0	0	1	0	0	0	0	0	0	0	0	0	0	0	0	0	0	0	0	0	0	0	0	0	0	0	0	0	0	0	0	0	0	0	0	0	0	0	0	0	0	0	0	0	0	0	0	0	0	0	0	0	0	0	0	0	0	0	0	0	0	37.07	FALSE	FALSE	FALSE	249	0.012
HSPA1Lp.Val627Leu	HSPA1L	0.01217800663351903	0.00519858598461218	0	0.036534019900557	NA	NA	NA	NA	NA	NA	NA	NA	Leu	Val	FALSE	NA	1	0	0	0	0	0	0	1	0	0	0	0	0	0	0	0	0	0	0	0	0	0	0	0	0	0	0	0	0	0	0	0	0	0	0	0	0	0	0	0	0	0	0	0	0	0	0	0	0	0	0	0	0	0	0	0	0	0	0	0	0	0	0	0	0	0	36.61	FALSE	FALSE	FALSE	249	0.012
HSPA2p.Gln350Arg	HSPA2	0.01217800663351903	0.00519858598461218	0	0.036534019900557	NA	NA	NA	NA	NA	NA	NA	NA	Arg	Gln	TRUE	NA	1	0	0	0	0	0	0	1	0	0	0	0	0	0	0	0	0	0	0	0	0	0	0	0	0	0	0	0	0	0	0	0	0	0	0	0	0	0	0	0	0	0	0	0	0	0	0	0	0	0	0	0	0	0	0	0	0	0	0	0	0	0	0	0	0	0	36.91	FALSE	FALSE	FALSE	249	0.012
HSPA2p.Ser289Ter	HSPA2	0.01217800663351903	0.00519858598461218	0	0.036534019900557	NA	NA	NA	NA	NA	NA	NA	NA	Ter	Ser	FALSE	NA	1	0	0	0	0	0	0	1	0	0	0	0	0	0	0	0	0	0	0	0	0	0	0	0	0	0	0	0	0	0	0	0	0	0	0	0	0	0	0	0	0	0	0	0	0	0	0	0	0	0	0	0	0	0	0	0	0	0	0	0	0	0	0	0	0	0	37.11	FALSE	FALSE	FALSE	249	0.012
HSPA4Lp.Gln762Glu	HSPA4L	0.01217800663351903	0.00519858598461218	0	0.036534019900557	NA	NA	NA	NA	NA	NA	NA	NA	Glu	Gln	FALSE	NA	1	0	0	0	0	0	0	1	0	0	0	0	0	0	0	0	0	0	0	0	0	0	0	0	0	0	0	0	0	0	0	0	0	0	0	0	0	0	0	0	0	0	0	0	0	0	0	0	0	0	0	0	0	0	0	0	0	0	0	0	0	0	0	0	0	0	37.58	FALSE	FALSE	FALSE	249	0.012
HSPA6p.Glu446Asp	HSPA6	0.01217800663351903	0.00519858598461218	0	0.036534019900557	NA	NA	NA	NA	NA	NA	NA	NA	Asp	Glu	FALSE	NA	1	0	0	0	0	0	0	1	0	0	0	0	0	0	0	0	0	0	0	0	0	0	0	0	0	0	0	0	0	0	0	0	0	0	0	0	0	0	0	0	0	0	0	0	0	0	0	0	0	0	0	0	0	0	0	0	0	0	0	0	0	0	0	0	0	0	37.25	FALSE	FALSE	FALSE	249	0.012
HSPA8p.Ala546Thr	HSPA8	0.01217800663351903	0.00519858598461218	0	0.036534019900557	NA	NA	NA	NA	NA	NA	NA	NA	Thr	Ala	TRUE	NA	1	0	0	0	0	0	0	1	0	0	0	0	0	0	0	0	0	0	0	0	0	0	0	0	0	0	0	0	0	0	0	0	0	0	0	0	0	0	0	0	0	0	0	0	0	0	0	0	0	0	0	0	0	0	0	0	0	0	0	0	0	0	0	0	0	0	37.17	FALSE	FALSE	FALSE	249	0.012
HSPA8p.Gly635Asp	HSPA8	0.01217800663351903	0.00519858598461218	0	0.036534019900557	NA	NA	NA	NA	NA	NA	NA	NA	Asp	Gly	FALSE	NA	1	0	0	0	0	0	0	1	0	0	0	0	0	0	0	0	0	0	0	0	0	0	0	0	0	0	0	0	0	0	0	0	0	0	0	0	0	0	0	0	0	0	0	0	0	0	0	0	0	0	0	0	0	0	0	0	0	0	0	0	0	0	0	0	0	0	36.78	FALSE	FALSE	FALSE	249	0.012
HSPA8p.Lys539Arg	HSPA8	0.01217800663351903	0.00519858598461218	0	0.036534019900557	NA	NA	NA	NA	NA	NA	NA	NA	Arg	Lys	TRUE	NA	1	0	0	0	0	0	0	1	0	0	0	0	0	0	0	0	0	0	0	0	0	0	0	0	0	0	0	0	0	0	0	0	0	0	0	0	0	0	0	0	0	0	0	0	0	0	0	0	0	0	0	0	0	0	0	0	0	0	0	0	0	0	0	0	0	0	37.29	FALSE	FALSE	FALSE	249	0.012
HSPA9p.Ala476Thr	HSPA9	0.01217800663351903	0.00519858598461218	0	0.036534019900557	NA	NA	NA	NA	NA	NA	NA	NA	Thr	Ala	TRUE	NA	1	0	0	0	0	0	0	1	0	0	0	0	0	0	0	0	0	0	0	0	0	0	0	0	0	0	0	0	0	0	0	0	0	0	0	0	0	0	0	0	0	0	0	0	0	0	0	0	0	0	0	0	0	0	0	0	0	0	0	0	0	0	0	0	0	0	37.97	FALSE	FALSE	FALSE	249	0.012
HSPA9p.Gln400Leu	HSPA9	0.01217800663351903	0.00519858598461218	0	0.036534019900557	NA	NA	NA	NA	NA	NA	NA	NA	Leu	Gln	FALSE	NA	1	0	0	0	0	0	0	1	0	0	0	0	0	0	0	0	0	0	0	0	0	0	0	0	0	0	0	0	0	0	0	0	0	0	0	0	0	0	0	0	0	0	0	0	0	0	0	0	0	0	0	0	0	0	0	0	0	0	0	0	0	0	0	0	0	0	37.08	FALSE	FALSE	FALSE	249	0.012
HSPB1p.Arg75Cys	HSPB1	0.01217800663351903	0.00519858598461218	0	0.036534019900557	NA	NA	NA	NA	NA	NA	NA	NA	Cys	Arg	TRUE	NA	1	0	0	0	0	0	0	1	0	0	0	0	0	0	0	0	0	0	0	0	0	0	0	0	0	0	0	0	0	0	0	0	0	0	0	0	0	0	0	0	0	0	0	0	0	0	0	0	0	0	0	0	0	0	0	0	0	0	0	0	0	0	0	0	0	0	36.75	FALSE	FALSE	FALSE	249	0.012
HSPB1p.Glu40Asp	HSPB1	0.01217800663351903	0.00519858598461218	0	0.036534019900557	NA	NA	NA	NA	NA	NA	NA	NA	Asp	Glu	FALSE	NA	1	0	0	0	0	0	0	1	0	0	0	0	0	0	0	0	0	0	0	0	0	0	0	0	0	0	0	0	0	0	0	0	0	0	0	0	0	0	0	0	0	0	0	0	0	0	0	0	0	0	0	0	0	0	0	0	0	0	0	0	0	0	0	0	0	0	36.28	FALSE	FALSE	FALSE	249	0.012
HSPB1p.Pro24Leu	HSPB1	0.01217800663351903	0.00519858598461218	0	0.036534019900557	NA	NA	NA	NA	NA	NA	NA	NA	Leu	Pro	FALSE	NA	1	0	0	0	0	0	0	1	0	0	0	0	0	0	0	0	0	0	0	0	0	0	0	0	0	0	0	0	0	0	0	0	0	0	0	0	0	0	0	0	0	0	0	0	0	0	0	0	0	0	0	0	0	0	0	0	0	0	0	0	0	0	0	0	0	0	37.5	FALSE	FALSE	FALSE	249	0.012
HSPB6p.Arg27Cys	HSPB6	0.01217800663351903	0.00519858598461218	0	0.036534019900557	NA	NA	NA	NA	NA	NA	NA	NA	Cys	Arg	TRUE	NA	1	0	0	0	0	0	0	1	0	0	0	0	0	0	0	0	0	0	0	0	0	0	0	0	0	0	0	0	0	0	0	0	0	0	0	0	0	0	0	0	0	0	0	0	0	0	0	0	0	0	0	0	0	0	0	0	0	0	0	0	0	0	0	0	0	0	36.8	FALSE	FALSE	FALSE	249	0.012
HSPB6p.His100Asn	HSPB6	0.01217800663351903	0.00519858598461218	0	0.036534019900557	NA	NA	NA	NA	NA	NA	NA	NA	Asn	His	FALSE	NA	1	0	0	0	0	0	0	1	0	0	0	0	0	0	0	0	0	0	0	0	0	0	0	0	0	0	0	0	0	0	0	0	0	0	0	0	0	0	0	0	0	0	0	0	0	0	0	0	0	0	0	0	0	0	0	0	0	0	0	0	0	0	0	0	0	0	36.46	FALSE	FALSE	FALSE	249	0.012
HSPB7p.Ala85Ser	HSPB7	0.01217800663351903	0.00519858598461218	0	0.036534019900557	NA	NA	NA	NA	NA	NA	NA	NA	Ser	Ala	TRUE	NA	1	0	0	0	0	0	0	1	0	0	0	0	0	0	0	0	0	0	0	0	0	0	0	0	0	0	0	0	0	0	0	0	0	0	0	0	0	0	0	0	0	0	0	0	0	0	0	0	0	0	0	0	0	0	0	0	0	0	0	0	0	0	0	0	0	0	36.92	FALSE	FALSE	FALSE	249	0.012
HSPD1p.Ile257Val	HSPD1	0.01217800663351903	0.00519858598461218	0	0.036534019900557	NA	NA	NA	NA	NA	NA	NA	NA	Val	Ile	FALSE	NA	1	0	0	0	0	0	0	1	0	0	0	0	0	0	0	0	0	0	0	0	0	0	0	0	0	0	0	0	0	0	0	0	0	0	0	0	0	0	0	0	0	0	0	0	0	0	0	0	0	0	0	0	0	0	0	0	0	0	0	0	0	0	0	0	0	0	37.72	FALSE	FALSE	FALSE	249	0.012
HSPG2p.Asp349Tyr	HSPG2	0.01217800663351903	0.00519858598461218	0	0.036534019900557	NA	NA	NA	NA	NA	NA	NA	NA	Tyr	Asp	TRUE	NA	1	0	0	0	0	0	0	1	0	0	0	0	0	0	0	0	0	0	0	0	0	0	0	0	0	0	0	0	0	0	0	0	0	0	0	0	0	0	0	0	0	0	0	0	0	0	0	0	0	0	0	0	0	0	0	0	0	0	0	0	0	0	0	0	0	0	37.17	FALSE	FALSE	FALSE	249	0.012
HSPG2p.Cys1594Ser	HSPG2	0.01217800663351903	0.00519858598461218	0	0.036534019900557	NA	NA	NA	NA	NA	NA	NA	NA	Ser	Cys	TRUE	NA	1	0	0	0	0	0	0	1	0	0	0	0	0	0	0	0	0	0	0	0	0	0	0	0	0	0	0	0	0	0	0	0	0	0	0	0	0	0	0	0	0	0	0	0	0	0	0	0	0	0	0	0	0	0	0	0	0	0	0	0	0	0	0	0	0	0	37.22	FALSE	FALSE	FALSE	249	0.012
HSPG2p.Gln4148Ter	HSPG2	0.01217800663351903	0.00519858598461218	0	0.036534019900557	NA	NA	NA	NA	NA	NA	NA	NA	Ter	Gln	FALSE	NA	1	0	0	0	0	0	0	1	0	0	0	0	0	0	0	0	0	0	0	0	0	0	0	0	0	0	0	0	0	0	0	0	0	0	0	0	0	0	0	0	0	0	0	0	0	0	0	0	0	0	0	0	0	0	0	0	0	0	0	0	0	0	0	0	0	0	37.33	FALSE	FALSE	FALSE	249	0.012
HSPG2p.Gly1230Ser	HSPG2	0.01217800663351903	0.00519858598461218	0	0.036534019900557	NA	NA	NA	NA	NA	NA	NA	NA	Ser	Gly	TRUE	NA	1	0	0	0	0	0	0	1	0	0	0	0	0	0	0	0	0	0	0	0	0	0	0	0	0	0	0	0	0	0	0	0	0	0	0	0	0	0	0	0	0	0	0	0	0	0	0	0	0	0	0	0	0	0	0	0	0	0	0	0	0	0	0	0	0	0	36.81	FALSE	FALSE	FALSE	249	0.012
HSPG2p.Gly2897Ter	HSPG2	0.01217800663351903	0.00519858598461218	0	0.036534019900557	NA	NA	NA	NA	NA	NA	NA	NA	Ter	Gly	FALSE	NA	1	0	0	0	0	0	0	1	0	0	0	0	0	0	0	0	0	0	0	0	0	0	0	0	0	0	0	0	0	0	0	0	0	0	0	0	0	0	0	0	0	0	0	0	0	0	0	0	0	0	0	0	0	0	0	0	0	0	0	0	0	0	0	0	0	0	36.37	FALSE	FALSE	FALSE	249	0.012
HSPG2p.Ser2716Gly	HSPG2	0.01217800663351903	0.00519858598461218	0	0.036534019900557	NA	NA	NA	NA	NA	NA	NA	NA	Gly	Ser	FALSE	NA	1	0	0	0	0	0	0	1	0	0	0	0	0	0	0	0	0	0	0	0	0	0	0	0	0	0	0	0	0	0	0	0	0	0	0	0	0	0	0	0	0	0	0	0	0	0	0	0	0	0	0	0	0	0	0	0	0	0	0	0	0	0	0	0	0	0	36.88	FALSE	FALSE	FALSE	249	0.012
HSPH1p.Arg33Leu	HSPH1	0.01217800663351903	0.00519858598461218	0	0.036534019900557	NA	NA	NA	NA	NA	NA	NA	NA	Leu	Arg	FALSE	NA	1	0	0	0	0	0	0	1	0	0	0	0	0	0	0	0	0	0	0	0	0	0	0	0	0	0	0	0	0	0	0	0	0	0	0	0	0	0	0	0	0	0	0	0	0	0	0	0	0	0	0	0	0	0	0	0	0	0	0	0	0	0	0	0	0	0	36.56	FALSE	FALSE	FALSE	249	0.012
HSPH1p.Gln11His	HSPH1	0.01217800663351903	0.00519858598461218	0	0.036534019900557	NA	NA	NA	NA	NA	NA	NA	NA	His	Gln	TRUE	NA	1	0	0	0	0	0	0	1	0	0	0	0	0	0	0	0	0	0	0	0	0	0	0	0	0	0	0	0	0	0	0	0	0	0	0	0	0	0	0	0	0	0	0	0	0	0	0	0	0	0	0	0	0	0	0	0	0	0	0	0	0	0	0	0	0	0	36.47	FALSE	FALSE	FALSE	249	0.012
HSPH1p.Glu711Asp	HSPH1	0.01217800663351903	0.00519858598461218	0	0.036534019900557	NA	NA	NA	NA	NA	NA	NA	NA	Asp	Glu	FALSE	NA	1	0	0	0	0	0	0	1	0	0	0	0	0	0	0	0	0	0	0	0	0	0	0	0	0	0	0	0	0	0	0	0	0	0	0	0	0	0	0	0	0	0	0	0	0	0	0	0	0	0	0	0	0	0	0	0	0	0	0	0	0	0	0	0	0	0	36.68	FALSE	FALSE	FALSE	249	0.012
HTATSF1p.Ala120Gly	HTATSF1	0.01217800663351903	0.00519858598461218	0	0.036534019900557	NA	NA	NA	NA	NA	NA	NA	NA	Gly	Ala	FALSE	NA	1	0	0	0	0	0	0	1	0	0	0	0	0	0	0	0	0	0	0	0	0	0	0	0	0	0	0	0	0	0	0	0	0	0	0	0	0	0	0	0	0	0	0	0	0	0	0	0	0	0	0	0	0	0	0	0	0	0	0	0	0	0	0	0	0	0	37.27	FALSE	FALSE	FALSE	249	0.012
HTATSF1p.Arg618Ile	HTATSF1	0.01217800663351903	0.00519858598461218	0	0.036534019900557	NA	NA	NA	NA	NA	NA	NA	NA	Ile	Arg	FALSE	NA	1	0	0	0	0	0	0	1	0	0	0	0	0	0	0	0	0	0	0	0	0	0	0	0	0	0	0	0	0	0	0	0	0	0	0	0	0	0	0	0	0	0	0	0	0	0	0	0	0	0	0	0	0	0	0	0	0	0	0	0	0	0	0	0	0	0	36	FALSE	FALSE	FALSE	249	0.012
HTATSF1p.Glu608Lys	HTATSF1	0.01217800663351903	0.00519858598461218	0	0.036534019900557	NA	NA	NA	NA	NA	NA	NA	NA	Lys	Glu	TRUE	NA	1	0	0	0	0	0	0	1	0	0	0	0	0	0	0	0	0	0	0	0	0	0	0	0	0	0	0	0	0	0	0	0	0	0	0	0	0	0	0	0	0	0	0	0	0	0	0	0	0	0	0	0	0	0	0	0	0	0	0	0	0	0	0	0	0	0	36.67	FALSE	FALSE	FALSE	249	0.012
HTN1p.Gly47Glu	HTN1	0.01217800663351903	0.00519858598461218	0	0.036534019900557	NA	NA	NA	NA	NA	NA	NA	NA	Glu	Gly	FALSE	NA	1	0	0	0	0	0	0	1	0	0	0	0	0	0	0	0	0	0	0	0	0	0	0	0	0	0	0	0	0	0	0	0	0	0	0	0	0	0	0	0	0	0	0	0	0	0	0	0	0	0	0	0	0	0	0	0	0	0	0	0	0	0	0	0	0	0	36.82	FALSE	FALSE	FALSE	249	0.012
HTR1Ap.Ala79Glu	HTR1A	0.01217800663351903	0.00519858598461218	0	0.036534019900557	NA	NA	NA	NA	NA	NA	NA	NA	Glu	Ala	FALSE	NA	1	0	0	0	0	0	0	1	0	0	0	0	0	0	0	0	0	0	0	0	0	0	0	0	0	0	0	0	0	0	0	0	0	0	0	0	0	0	0	0	0	0	0	0	0	0	0	0	0	0	0	0	0	0	0	0	0	0	0	0	0	0	0	0	0	0	36.48	FALSE	FALSE	FALSE	249	0.012
HTR1Ap.Leu67Met	HTR1A	0.01217800663351903	0.00519858598461218	0	0.036534019900557	NA	NA	NA	NA	NA	NA	NA	NA	Met	Leu	FALSE	NA	1	0	0	0	0	0	0	1	0	0	0	0	0	0	0	0	0	0	0	0	0	0	0	0	0	0	0	0	0	0	0	0	0	0	0	0	0	0	0	0	0	0	0	0	0	0	0	0	0	0	0	0	0	0	0	0	0	0	0	0	0	0	0	0	0	0	35.56	FALSE	FALSE	FALSE	249	0.012
HTR1Ap.Lys228Asn	HTR1A	0.01217800663351903	0.00519858598461218	0	0.036534019900557	NA	NA	NA	NA	NA	NA	NA	NA	Asn	Lys	FALSE	NA	1	0	0	0	0	0	0	1	0	0	0	0	0	0	0	0	0	0	0	0	0	0	0	0	0	0	0	0	0	0	0	0	0	0	0	0	0	0	0	0	0	0	0	0	0	0	0	0	0	0	0	0	0	0	0	0	0	0	0	0	0	0	0	0	0	0	36.96	FALSE	FALSE	FALSE	249	0.012
HTR1Ap.Ser309Cys	HTR1A	0.01217800663351903	0.00519858598461218	0	0.036534019900557	NA	NA	NA	NA	NA	NA	NA	NA	Cys	Ser	TRUE	NA	1	0	0	0	0	0	0	1	0	0	0	0	0	0	0	0	0	0	0	0	0	0	0	0	0	0	0	0	0	0	0	0	0	0	0	0	0	0	0	0	0	0	0	0	0	0	0	0	0	0	0	0	0	0	0	0	0	0	0	0	0	0	0	0	0	0	37.05	FALSE	FALSE	FALSE	249	0.012
HTR1Bp.Ile367Thr	HTR1B	0.01217800663351903	0.00519858598461218	0	0.036534019900557	NA	NA	NA	NA	NA	NA	NA	NA	Thr	Ile	TRUE	NA	1	0	0	0	0	0	0	1	0	0	0	0	0	0	0	0	0	0	0	0	0	0	0	0	0	0	0	0	0	0	0	0	0	0	0	0	0	0	0	0	0	0	0	0	0	0	0	0	0	0	0	0	0	0	0	0	0	0	0	0	0	0	0	0	0	0	37.11	FALSE	FALSE	FALSE	249	0.012
HTR1Dp.Gln182Leu	HTR1D	0.01217800663351903	0.00519858598461218	0	0.036534019900557	NA	NA	NA	NA	NA	NA	NA	NA	Leu	Gln	FALSE	NA	1	0	0	0	0	0	0	1	0	0	0	0	0	0	0	0	0	0	0	0	0	0	0	0	0	0	0	0	0	0	0	0	0	0	0	0	0	0	0	0	0	0	0	0	0	0	0	0	0	0	0	0	0	0	0	0	0	0	0	0	0	0	0	0	0	0	36.55	FALSE	FALSE	FALSE	249	0.012
HTR1Dp.Phe318Tyr	HTR1D	0.01217800663351903	0.00519858598461218	0	0.036534019900557	NA	NA	NA	NA	NA	NA	NA	NA	Tyr	Phe	TRUE	NA	1	0	0	0	0	0	0	1	0	0	0	0	0	0	0	0	0	0	0	0	0	0	0	0	0	0	0	0	0	0	0	0	0	0	0	0	0	0	0	0	0	0	0	0	0	0	0	0	0	0	0	0	0	0	0	0	0	0	0	0	0	0	0	0	0	0	36.3	FALSE	FALSE	FALSE	249	0.012
HTR1Fp.Ala301Ser	HTR1F	0.01217800663351903	0.00519858598461218	0	0.036534019900557	NA	NA	NA	NA	NA	NA	NA	NA	Ser	Ala	TRUE	NA	1	0	0	0	0	0	0	1	0	0	0	0	0	0	0	0	0	0	0	0	0	0	0	0	0	0	0	0	0	0	0	0	0	0	0	0	0	0	0	0	0	0	0	0	0	0	0	0	0	0	0	0	0	0	0	0	0	0	0	0	0	0	0	0	0	0	37.75	FALSE	FALSE	FALSE	249	0.012
HTR2Bp.His145Gln	HTR2B	0.01217800663351903	0.00519858598461218	0	0.036534019900557	NA	NA	NA	NA	NA	NA	NA	NA	Gln	His	FALSE	NA	1	0	0	0	0	0	0	1	0	0	0	0	0	0	0	0	0	0	0	0	0	0	0	0	0	0	0	0	0	0	0	0	0	0	0	0	0	0	0	0	0	0	0	0	0	0	0	0	0	0	0	0	0	0	0	0	0	0	0	0	0	0	0	0	0	0	37.34	FALSE	FALSE	FALSE	249	0.012
HTR2Bp.Val98Leu	HTR2B	0.01217800663351903	0.00519858598461218	0	0.036534019900557	NA	NA	NA	NA	NA	NA	NA	NA	Leu	Val	FALSE	NA	1	0	0	0	0	0	0	1	0	0	0	0	0	0	0	0	0	0	0	0	0	0	0	0	0	0	0	0	0	0	0	0	0	0	0	0	0	0	0	0	0	0	0	0	0	0	0	0	0	0	0	0	0	0	0	0	0	0	0	0	0	0	0	0	0	0	37.1	FALSE	FALSE	FALSE	249	0.012
HTR2Cp.Ala57Glu	HTR2C	0.01217800663351903	0.00519858598461218	0	0.036534019900557	NA	NA	NA	NA	NA	NA	NA	NA	Glu	Ala	FALSE	NA	1	0	0	0	0	0	0	1	0	0	0	0	0	0	0	0	0	0	0	0	0	0	0	0	0	0	0	0	0	0	0	0	0	0	0	0	0	0	0	0	0	0	0	0	0	0	0	0	0	0	0	0	0	0	0	0	0	0	0	0	0	0	0	0	0	0	37.21	FALSE	FALSE	FALSE	249	0.012
HTR2Cp.Ile37Val	HTR2C	0.01217800663351903	0.00519858598461218	0	0.036534019900557	NA	NA	NA	NA	NA	NA	NA	NA	Val	Ile	FALSE	NA	1	0	0	0	0	0	0	1	0	0	0	0	0	0	0	0	0	0	0	0	0	0	0	0	0	0	0	0	0	0	0	0	0	0	0	0	0	0	0	0	0	0	0	0	0	0	0	0	0	0	0	0	0	0	0	0	0	0	0	0	0	0	0	0	0	0	36.88	FALSE	FALSE	FALSE	249	0.012
HTR3Ap.Glu144Lys	HTR3A	0.01217800663351903	0.00519858598461218	0	0.036534019900557	NA	NA	NA	NA	NA	NA	NA	NA	Lys	Glu	TRUE	NA	1	0	0	0	0	0	0	1	0	0	0	0	0	0	0	0	0	0	0	0	0	0	0	0	0	0	0	0	0	0	0	0	0	0	0	0	0	0	0	0	0	0	0	0	0	0	0	0	0	0	0	0	0	0	0	0	0	0	0	0	0	0	0	0	0	0	37.43	FALSE	FALSE	FALSE	249	0.012
HTR3Ap.Gly283Cys	HTR3A	0.01217800663351903	0.00519858598461218	0	0.036534019900557	NA	NA	NA	NA	NA	NA	NA	NA	Cys	Gly	TRUE	NA	1	0	0	0	0	0	0	1	0	0	0	0	0	0	0	0	0	0	0	0	0	0	0	0	0	0	0	0	0	0	0	0	0	0	0	0	0	0	0	0	0	0	0	0	0	0	0	0	0	0	0	0	0	0	0	0	0	0	0	0	0	0	0	0	0	0	37.25	FALSE	FALSE	FALSE	249	0.012
HTR3Ap.Pro118Ser	HTR3A	0.01217800663351903	0.00519858598461218	0	0.036534019900557	NA	NA	NA	NA	NA	NA	NA	NA	Ser	Pro	TRUE	NA	1	0	0	0	0	0	0	1	0	0	0	0	0	0	0	0	0	0	0	0	0	0	0	0	0	0	0	0	0	0	0	0	0	0	0	0	0	0	0	0	0	0	0	0	0	0	0	0	0	0	0	0	0	0	0	0	0	0	0	0	0	0	0	0	0	0	37.37	FALSE	FALSE	FALSE	249	0.012
HTR3Ap.Trp353Ter	HTR3A	0.01217800663351903	0.00519858598461218	0	0.036534019900557	NA	NA	NA	NA	NA	NA	NA	NA	Ter	Trp	FALSE	NA	1	0	0	0	0	0	0	1	0	0	0	0	0	0	0	0	0	0	0	0	0	0	0	0	0	0	0	0	0	0	0	0	0	0	0	0	0	0	0	0	0	0	0	0	0	0	0	0	0	0	0	0	0	0	0	0	0	0	0	0	0	0	0	0	0	0	37.33	FALSE	FALSE	FALSE	249	0.012
HTR3Bp.Ser4Asn	HTR3B	0.01217800663351903	0.00519858598461218	0	0.036534019900557	NA	NA	NA	NA	NA	NA	NA	NA	Asn	Ser	FALSE	NA	1	0	0	0	0	0	0	1	0	0	0	0	0	0	0	0	0	0	0	0	0	0	0	0	0	0	0	0	0	0	0	0	0	0	0	0	0	0	0	0	0	0	0	0	0	0	0	0	0	0	0	0	0	0	0	0	0	0	0	0	0	0	0	0	0	0	36.34	FALSE	FALSE	FALSE	249	0.012
HTR3Cp.Ala421Ser	HTR3C	0.01217800663351903	0.00519858598461218	0	0.036534019900557	NA	NA	NA	NA	NA	NA	NA	NA	Ser	Ala	TRUE	NA	1	0	0	0	0	0	0	1	0	0	0	0	0	0	0	0	0	0	0	0	0	0	0	0	0	0	0	0	0	0	0	0	0	0	0	0	0	0	0	0	0	0	0	0	0	0	0	0	0	0	0	0	0	0	0	0	0	0	0	0	0	0	0	0	0	0	37.02	FALSE	FALSE	FALSE	249	0.012
HTR3Ep.Glu216Asp	HTR3E	0.01217800663351903	0.00519858598461218	0	0.036534019900557	NA	NA	NA	NA	NA	NA	NA	NA	Asp	Glu	FALSE	NA	1	0	0	0	0	0	0	1	0	0	0	0	0	0	0	0	0	0	0	0	0	0	0	0	0	0	0	0	0	0	0	0	0	0	0	0	0	0	0	0	0	0	0	0	0	0	0	0	0	0	0	0	0	0	0	0	0	0	0	0	0	0	0	0	0	0	37.73	FALSE	FALSE	FALSE	249	0.012
HTR3Ep.Leu343Met	HTR3E	0.01217800663351903	0.00519858598461218	0	0.036534019900557	NA	NA	NA	NA	NA	NA	NA	NA	Met	Leu	FALSE	NA	1	0	0	0	0	0	0	1	0	0	0	0	0	0	0	0	0	0	0	0	0	0	0	0	0	0	0	0	0	0	0	0	0	0	0	0	0	0	0	0	0	0	0	0	0	0	0	0	0	0	0	0	0	0	0	0	0	0	0	0	0	0	0	0	0	0	36.95	FALSE	FALSE	FALSE	249	0.012
HTR5Ap.Asp250Tyr	HTR5A	0.01217800663351903	0.00519858598461218	0	0.036534019900557	NA	NA	NA	NA	NA	NA	NA	NA	Tyr	Asp	TRUE	NA	1	0	0	0	0	0	0	1	0	0	0	0	0	0	0	0	0	0	0	0	0	0	0	0	0	0	0	0	0	0	0	0	0	0	0	0	0	0	0	0	0	0	0	0	0	0	0	0	0	0	0	0	0	0	0	0	0	0	0	0	0	0	0	0	0	0	36.7	FALSE	FALSE	FALSE	249	0.012
HTR5Ap.Gly188Cys	HTR5A	0.01217800663351903	0.00519858598461218	0	0.036534019900557	NA	NA	NA	NA	NA	NA	NA	NA	Cys	Gly	TRUE	NA	1	0	0	0	0	0	0	1	0	0	0	0	0	0	0	0	0	0	0	0	0	0	0	0	0	0	0	0	0	0	0	0	0	0	0	0	0	0	0	0	0	0	0	0	0	0	0	0	0	0	0	0	0	0	0	0	0	0	0	0	0	0	0	0	0	0	36.84	FALSE	FALSE	FALSE	249	0.012
HTR5Ap.Phe218Leu	HTR5A	0.01217800663351903	0.00519858598461218	0	0.036534019900557	NA	NA	NA	NA	NA	NA	NA	NA	Leu	Phe	FALSE	NA	1	0	0	0	0	0	0	1	0	0	0	0	0	0	0	0	0	0	0	0	0	0	0	0	0	0	0	0	0	0	0	0	0	0	0	0	0	0	0	0	0	0	0	0	0	0	0	0	0	0	0	0	0	0	0	0	0	0	0	0	0	0	0	0	0	0	36.37	FALSE	FALSE	FALSE	249	0.012
HTR5Ap.Ser321Ile	HTR5A	0.01217800663351903	0.00519858598461218	0	0.036534019900557	NA	NA	NA	NA	NA	NA	NA	NA	Ile	Ser	FALSE	NA	1	0	0	0	0	0	0	1	0	0	0	0	0	0	0	0	0	0	0	0	0	0	0	0	0	0	0	0	0	0	0	0	0	0	0	0	0	0	0	0	0	0	0	0	0	0	0	0	0	0	0	0	0	0	0	0	0	0	0	0	0	0	0	0	0	0	37.79	FALSE	FALSE	FALSE	249	0.012
HTR5Ap.Trp166Arg	HTR5A	0.01217800663351903	0.00519858598461218	0	0.036534019900557	NA	NA	NA	NA	NA	NA	NA	NA	Arg	Trp	TRUE	NA	1	0	0	0	0	0	0	1	0	0	0	0	0	0	0	0	0	0	0	0	0	0	0	0	0	0	0	0	0	0	0	0	0	0	0	0	0	0	0	0	0	0	0	0	0	0	0	0	0	0	0	0	0	0	0	0	0	0	0	0	0	0	0	0	0	0	36.57	FALSE	FALSE	FALSE	249	0.012
HTR5Ap.Val206Glu	HTR5A	0.01217800663351903	0.00519858598461218	0	0.036534019900557	NA	NA	NA	NA	NA	NA	NA	NA	Glu	Val	FALSE	NA	1	0	0	0	0	0	0	1	0	0	0	0	0	0	0	0	0	0	0	0	0	0	0	0	0	0	0	0	0	0	0	0	0	0	0	0	0	0	0	0	0	0	0	0	0	0	0	0	0	0	0	0	0	0	0	0	0	0	0	0	0	0	0	0	0	0	37.16	FALSE	FALSE	FALSE	249	0.012
HTR7p.Gly146Cys	HTR7	0.01217800663351903	0.00519858598461218	0	0.036534019900557	NA	NA	NA	NA	NA	NA	NA	NA	Cys	Gly	TRUE	NA	1	0	0	0	0	0	0	1	0	0	0	0	0	0	0	0	0	0	0	0	0	0	0	0	0	0	0	0	0	0	0	0	0	0	0	0	0	0	0	0	0	0	0	0	0	0	0	0	0	0	0	0	0	0	0	0	0	0	0	0	0	0	0	0	0	0	36.79	FALSE	FALSE	FALSE	249	0.012
HTR7p.Gly373Ser	HTR7	0.01217800663351903	0.00519858598461218	0	0.036534019900557	NA	NA	NA	NA	NA	NA	NA	NA	Ser	Gly	TRUE	NA	1	0	0	0	0	0	0	1	0	0	0	0	0	0	0	0	0	0	0	0	0	0	0	0	0	0	0	0	0	0	0	0	0	0	0	0	0	0	0	0	0	0	0	0	0	0	0	0	0	0	0	0	0	0	0	0	0	0	0	0	0	0	0	0	0	0	37.21	FALSE	FALSE	FALSE	249	0.012
HTR7p.Thr89Met	HTR7	0.01217800663351903	0.00519858598461218	0	0.036534019900557	NA	NA	NA	NA	NA	NA	NA	NA	Met	Thr	FALSE	NA	1	0	0	0	0	0	0	1	0	0	0	0	0	0	0	0	0	0	0	0	0	0	0	0	0	0	0	0	0	0	0	0	0	0	0	0	0	0	0	0	0	0	0	0	0	0	0	0	0	0	0	0	0	0	0	0	0	0	0	0	0	0	0	0	0	0	35.72	FALSE	FALSE	FALSE	249	0.012
HTRA1p.Asp336Tyr	HTRA1	0.01217800663351903	0.00519858598461218	0	0.036534019900557	NA	NA	NA	NA	NA	NA	NA	NA	Tyr	Asp	TRUE	NA	1	0	0	0	0	0	0	1	0	0	0	0	0	0	0	0	0	0	0	0	0	0	0	0	0	0	0	0	0	0	0	0	0	0	0	0	0	0	0	0	0	0	0	0	0	0	0	0	0	0	0	0	0	0	0	0	0	0	0	0	0	0	0	0	0	0	36.26	FALSE	FALSE	FALSE	249	0.012
HTRA1p.Val448Gly	HTRA1	0.01217800663351903	0.00519858598461218	0	0.036534019900557	NA	NA	NA	NA	NA	NA	NA	NA	Gly	Val	FALSE	NA	1	0	0	0	0	0	0	1	0	0	0	0	0	0	0	0	0	0	0	0	0	0	0	0	0	0	0	0	0	0	0	0	0	0	0	0	0	0	0	0	0	0	0	0	0	0	0	0	0	0	0	0	0	0	0	0	0	0	0	0	0	0	0	0	0	0	36.97	FALSE	FALSE	FALSE	249	0.012
HTRA3p.Glu429Ala	HTRA3	0.01217800663351903	0.00519858598461218	0	0.036534019900557	NA	NA	NA	NA	NA	NA	NA	NA	Ala	Glu	FALSE	NA	1	0	0	0	0	0	0	1	0	0	0	0	0	0	0	0	0	0	0	0	0	0	0	0	0	0	0	0	0	0	0	0	0	0	0	0	0	0	0	0	0	0	0	0	0	0	0	0	0	0	0	0	0	0	0	0	0	0	0	0	0	0	0	0	0	0	36.11	FALSE	FALSE	FALSE	249	0.012
HTRA3p.Gly71Cys	HTRA3	0.01217800663351903	0.00519858598461218	0	0.036534019900557	NA	NA	NA	NA	NA	NA	NA	NA	Cys	Gly	TRUE	NA	1	0	0	0	0	0	0	1	0	0	0	0	0	0	0	0	0	0	0	0	0	0	0	0	0	0	0	0	0	0	0	0	0	0	0	0	0	0	0	0	0	0	0	0	0	0	0	0	0	0	0	0	0	0	0	0	0	0	0	0	0	0	0	0	0	0	36.23	FALSE	FALSE	FALSE	249	0.012
HTRA4p.Gly153Arg	HTRA4	0.01217800663351903	0.00519858598461218	0	0.036534019900557	NA	NA	NA	NA	NA	NA	NA	NA	Arg	Gly	TRUE	NA	1	0	0	0	0	0	0	1	0	0	0	0	0	0	0	0	0	0	0	0	0	0	0	0	0	0	0	0	0	0	0	0	0	0	0	0	0	0	0	0	0	0	0	0	0	0	0	0	0	0	0	0	0	0	0	0	0	0	0	0	0	0	0	0	0	0	37.29	FALSE	FALSE	FALSE	249	0.012
HTTp.Asp1082His	HTT	0.01217800663351903	0.00519858598461218	0	0.036534019900557	NA	NA	NA	NA	NA	NA	NA	NA	His	Asp	TRUE	NA	1	0	0	0	0	0	0	1	0	0	0	0	0	0	0	0	0	0	0	0	0	0	0	0	0	0	0	0	0	0	0	0	0	0	0	0	0	0	0	0	0	0	0	0	0	0	0	0	0	0	0	0	0	0	0	0	0	0	0	0	0	0	0	0	0	0	37.73	FALSE	FALSE	FALSE	249	0.012
HTTp.Glu1728Asp	HTT	0.01217800663351903	0.00519858598461218	0	0.036534019900557	NA	NA	NA	NA	NA	NA	NA	NA	Asp	Glu	FALSE	NA	1	0	0	0	0	0	0	1	0	0	0	0	0	0	0	0	0	0	0	0	0	0	0	0	0	0	0	0	0	0	0	0	0	0	0	0	0	0	0	0	0	0	0	0	0	0	0	0	0	0	0	0	0	0	0	0	0	0	0	0	0	0	0	0	0	0	36.8	FALSE	FALSE	FALSE	249	0.012
HTTp.Glu2342Ter	HTT	0.01217800663351903	0.00519858598461218	0	0.036534019900557	NA	NA	NA	NA	NA	NA	NA	NA	Ter	Glu	FALSE	NA	1	0	0	0	0	0	0	1	0	0	0	0	0	0	0	0	0	0	0	0	0	0	0	0	0	0	0	0	0	0	0	0	0	0	0	0	0	0	0	0	0	0	0	0	0	0	0	0	0	0	0	0	0	0	0	0	0	0	0	0	0	0	0	0	0	0	37.23	FALSE	FALSE	FALSE	249	0.012
HTTp.Gly2119Cys	HTT	0.01217800663351903	0.00519858598461218	0	0.036534019900557	NA	NA	NA	NA	NA	NA	NA	NA	Cys	Gly	TRUE	NA	1	0	0	0	0	0	0	1	0	0	0	0	0	0	0	0	0	0	0	0	0	0	0	0	0	0	0	0	0	0	0	0	0	0	0	0	0	0	0	0	0	0	0	0	0	0	0	0	0	0	0	0	0	0	0	0	0	0	0	0	0	0	0	0	0	0	37.83	FALSE	FALSE	FALSE	249	0.012
HTTp.Gly375Ala	HTT	0.01217800663351903	0.00519858598461218	0	0.036534019900557	NA	NA	NA	NA	NA	NA	NA	NA	Ala	Gly	FALSE	NA	1	0	0	0	0	0	0	1	0	0	0	0	0	0	0	0	0	0	0	0	0	0	0	0	0	0	0	0	0	0	0	0	0	0	0	0	0	0	0	0	0	0	0	0	0	0	0	0	0	0	0	0	0	0	0	0	0	0	0	0	0	0	0	0	0	0	36.79	FALSE	FALSE	FALSE	249	0.012
HTTp.Gly400Ser	HTT	0.01217800663351903	0.00519858598461218	0	0.036534019900557	NA	NA	NA	NA	NA	NA	NA	NA	Ser	Gly	TRUE	NA	1	0	0	0	0	0	0	1	0	0	0	0	0	0	0	0	0	0	0	0	0	0	0	0	0	0	0	0	0	0	0	0	0	0	0	0	0	0	0	0	0	0	0	0	0	0	0	0	0	0	0	0	0	0	0	0	0	0	0	0	0	0	0	0	0	0	36.08	FALSE	FALSE	FALSE	249	0.012
HTTp.His1829Arg	HTT	0.01217800663351903	0.00519858598461218	0	0.036534019900557	NA	NA	NA	NA	NA	NA	NA	NA	Arg	His	TRUE	NA	1	0	0	0	0	0	0	1	0	0	0	0	0	0	0	0	0	0	0	0	0	0	0	0	0	0	0	0	0	0	0	0	0	0	0	0	0	0	0	0	0	0	0	0	0	0	0	0	0	0	0	0	0	0	0	0	0	0	0	0	0	0	0	0	0	0	36.75	FALSE	FALSE	FALSE	249	0.012
HTTp.Met998Ile	HTT	0.01217800663351903	0.00519858598461218	0	0.036534019900557	NA	NA	NA	NA	NA	NA	NA	NA	Ile	Met	FALSE	NA	1	0	0	0	0	0	0	1	0	0	0	0	0	0	0	0	0	0	0	0	0	0	0	0	0	0	0	0	0	0	0	0	0	0	0	0	0	0	0	0	0	0	0	0	0	0	0	0	0	0	0	0	0	0	0	0	0	0	0	0	0	0	0	0	0	0	36.49	FALSE	FALSE	FALSE	249	0.012
HTTp.Ser2143Asn	HTT	0.01217800663351903	0.00519858598461218	0	0.036534019900557	NA	NA	NA	NA	NA	NA	NA	NA	Asn	Ser	FALSE	NA	1	0	0	0	0	0	0	1	0	0	0	0	0	0	0	0	0	0	0	0	0	0	0	0	0	0	0	0	0	0	0	0	0	0	0	0	0	0	0	0	0	0	0	0	0	0	0	0	0	0	0	0	0	0	0	0	0	0	0	0	0	0	0	0	0	0	36.4	FALSE	FALSE	FALSE	249	0.012
HTTp.Thr522Ala	HTT	0.01217800663351903	0.00519858598461218	0	0.036534019900557	NA	NA	NA	NA	NA	NA	NA	NA	Ala	Thr	FALSE	NA	1	0	0	0	0	0	0	1	0	0	0	0	0	0	0	0	0	0	0	0	0	0	0	0	0	0	0	0	0	0	0	0	0	0	0	0	0	0	0	0	0	0	0	0	0	0	0	0	0	0	0	0	0	0	0	0	0	0	0	0	0	0	0	0	0	0	35.75	FALSE	FALSE	FALSE	249	0.012
HUNKp.Glu281Gln	HUNK	0.01217800663351903	0.00519858598461218	0	0.036534019900557	NA	NA	NA	NA	NA	NA	NA	NA	Gln	Glu	FALSE	NA	1	0	0	0	0	0	0	1	0	0	0	0	0	0	0	0	0	0	0	0	0	0	0	0	0	0	0	0	0	0	0	0	0	0	0	0	0	0	0	0	0	0	0	0	0	0	0	0	0	0	0	0	0	0	0	0	0	0	0	0	0	0	0	0	0	0	37.19	FALSE	FALSE	FALSE	249	0.012
HUNKp.Glu443Val	HUNK	0.01217800663351903	0.00519858598461218	0	0.036534019900557	NA	NA	NA	NA	NA	NA	NA	NA	Val	Glu	FALSE	NA	1	0	0	0	0	0	0	1	0	0	0	0	0	0	0	0	0	0	0	0	0	0	0	0	0	0	0	0	0	0	0	0	0	0	0	0	0	0	0	0	0	0	0	0	0	0	0	0	0	0	0	0	0	0	0	0	0	0	0	0	0	0	0	0	0	0	36.12	FALSE	FALSE	FALSE	249	0.012
HUNKp.Gly112Asp	HUNK	0.01217800663351903	0.00519858598461218	0	0.036534019900557	NA	NA	NA	NA	NA	NA	NA	NA	Asp	Gly	FALSE	NA	1	0	0	0	0	0	0	1	0	0	0	0	0	0	0	0	0	0	0	0	0	0	0	0	0	0	0	0	0	0	0	0	0	0	0	0	0	0	0	0	0	0	0	0	0	0	0	0	0	0	0	0	0	0	0	0	0	0	0	0	0	0	0	0	0	0	36.47	FALSE	FALSE	FALSE	249	0.012
HUWE1p.Ala2240Thr	HUWE1	0.01217800663351903	0.00519858598461218	0	0.036534019900557	NA	NA	NA	NA	NA	NA	NA	NA	Thr	Ala	TRUE	NA	1	0	0	0	0	0	0	1	0	0	0	0	0	0	0	0	0	0	0	0	0	0	0	0	0	0	0	0	0	0	0	0	0	0	0	0	0	0	0	0	0	0	0	0	0	0	0	0	0	0	0	0	0	0	0	0	0	0	0	0	0	0	0	0	0	0	37.19	FALSE	FALSE	FALSE	249	0.012
HUWE1p.Ala722Ser	HUWE1	0.01217800663351903	0.00519858598461218	0	0.036534019900557	NA	NA	NA	NA	NA	NA	NA	NA	Ser	Ala	TRUE	NA	1	0	0	0	0	0	0	1	0	0	0	0	0	0	0	0	0	0	0	0	0	0	0	0	0	0	0	0	0	0	0	0	0	0	0	0	0	0	0	0	0	0	0	0	0	0	0	0	0	0	0	0	0	0	0	0	0	0	0	0	0	0	0	0	0	0	36.76	FALSE	FALSE	FALSE	249	0.012
HUWE1p.Arg1259Trp	HUWE1	0.01217800663351903	0.00519858598461218	0	0.036534019900557	NA	NA	NA	NA	NA	NA	NA	NA	Trp	Arg	FALSE	NA	1	0	0	0	0	0	0	1	0	0	0	0	0	0	0	0	0	0	0	0	0	0	0	0	0	0	0	0	0	0	0	0	0	0	0	0	0	0	0	0	0	0	0	0	0	0	0	0	0	0	0	0	0	0	0	0	0	0	0	0	0	0	0	0	0	0	36.76	FALSE	FALSE	FALSE	249	0.012
HUWE1p.Arg4063Gln	HUWE1	0.01217800663351903	0.00519858598461218	0	0.036534019900557	NA	NA	NA	NA	NA	NA	NA	NA	Gln	Arg	FALSE	NA	1	0	0	0	0	0	0	1	0	0	0	0	0	0	0	0	0	0	0	0	0	0	0	0	0	0	0	0	0	0	0	0	0	0	0	0	0	0	0	0	0	0	0	0	0	0	0	0	0	0	0	0	0	0	0	0	0	0	0	0	0	0	0	0	0	0	37.39	FALSE	FALSE	FALSE	249	0.012
HUWE1p.Asn513Tyr	HUWE1	0.01217800663351903	0.00519858598461218	0	0.036534019900557	NA	NA	NA	NA	NA	NA	NA	NA	Tyr	Asn	TRUE	NA	1	0	0	0	0	0	0	1	0	0	0	0	0	0	0	0	0	0	0	0	0	0	0	0	0	0	0	0	0	0	0	0	0	0	0	0	0	0	0	0	0	0	0	0	0	0	0	0	0	0	0	0	0	0	0	0	0	0	0	0	0	0	0	0	0	0	37.58	FALSE	FALSE	FALSE	249	0.012
HUWE1p.Asp4289His	HUWE1	0.01217800663351903	0.00519858598461218	0	0.036534019900557	NA	NA	NA	NA	NA	NA	NA	NA	His	Asp	TRUE	NA	1	0	0	0	0	0	0	1	0	0	0	0	0	0	0	0	0	0	0	0	0	0	0	0	0	0	0	0	0	0	0	0	0	0	0	0	0	0	0	0	0	0	0	0	0	0	0	0	0	0	0	0	0	0	0	0	0	0	0	0	0	0	0	0	0	0	37.52	FALSE	FALSE	FALSE	249	0.012
HUWE1p.Asp814Val	HUWE1	0.01217800663351903	0.00519858598461218	0	0.036534019900557	NA	NA	NA	NA	NA	NA	NA	NA	Val	Asp	FALSE	NA	1	0	0	0	0	0	0	1	0	0	0	0	0	0	0	0	0	0	0	0	0	0	0	0	0	0	0	0	0	0	0	0	0	0	0	0	0	0	0	0	0	0	0	0	0	0	0	0	0	0	0	0	0	0	0	0	0	0	0	0	0	0	0	0	0	0	36.13	FALSE	FALSE	FALSE	249	0.012
HUWE1p.Glu1744Ter	HUWE1	0.01217800663351903	0.00519858598461218	0	0.036534019900557	NA	NA	NA	NA	NA	NA	NA	NA	Ter	Glu	FALSE	NA	1	0	0	0	0	0	0	1	0	0	0	0	0	0	0	0	0	0	0	0	0	0	0	0	0	0	0	0	0	0	0	0	0	0	0	0	0	0	0	0	0	0	0	0	0	0	0	0	0	0	0	0	0	0	0	0	0	0	0	0	0	0	0	0	0	0	35.96	FALSE	FALSE	FALSE	249	0.012
HUWE1p.Gly2161Val	HUWE1	0.01217800663351903	0.00519858598461218	0	0.036534019900557	NA	NA	NA	NA	NA	NA	NA	NA	Val	Gly	FALSE	NA	1	0	0	0	0	0	0	1	0	0	0	0	0	0	0	0	0	0	0	0	0	0	0	0	0	0	0	0	0	0	0	0	0	0	0	0	0	0	0	0	0	0	0	0	0	0	0	0	0	0	0	0	0	0	0	0	0	0	0	0	0	0	0	0	0	0	37.19	FALSE	FALSE	FALSE	249	0.012
HUWE1p.Gly2872Cys	HUWE1	0.01217800663351903	0.00519858598461218	0	0.036534019900557	NA	NA	NA	NA	NA	NA	NA	NA	Cys	Gly	TRUE	NA	1	0	0	0	0	0	0	1	0	0	0	0	0	0	0	0	0	0	0	0	0	0	0	0	0	0	0	0	0	0	0	0	0	0	0	0	0	0	0	0	0	0	0	0	0	0	0	0	0	0	0	0	0	0	0	0	0	0	0	0	0	0	0	0	0	0	36.47	FALSE	FALSE	FALSE	249	0.012
HUWE1p.Gly3260Leu	HUWE1	0.01217800663351903	0.00519858598461218	0	0.036534019900557	NA	NA	NA	NA	NA	NA	NA	NA	Leu	Gly	FALSE	NA	1	0	0	0	0	0	0	1	0	0	0	0	0	0	0	0	0	0	0	0	0	0	0	0	0	0	0	0	0	0	0	0	0	0	0	0	0	0	0	0	0	0	0	0	0	0	0	0	0	0	0	0	0	0	0	0	0	0	0	0	0	0	0	0	0	0	36.92	FALSE	FALSE	FALSE	249	0.012
HUWE1p.Ile920Val	HUWE1	0.01217800663351903	0.00519858598461218	0	0.036534019900557	NA	NA	NA	NA	NA	NA	NA	NA	Val	Ile	FALSE	NA	1	0	0	0	0	0	0	1	0	0	0	0	0	0	0	0	0	0	0	0	0	0	0	0	0	0	0	0	0	0	0	0	0	0	0	0	0	0	0	0	0	0	0	0	0	0	0	0	0	0	0	0	0	0	0	0	0	0	0	0	0	0	0	0	0	0	37.07	FALSE	FALSE	FALSE	249	0.012
HUWE1p.Leu3846Met	HUWE1	0.01217800663351903	0.00519858598461218	0	0.036534019900557	NA	NA	NA	NA	NA	NA	NA	NA	Met	Leu	FALSE	NA	1	0	0	0	0	0	0	1	0	0	0	0	0	0	0	0	0	0	0	0	0	0	0	0	0	0	0	0	0	0	0	0	0	0	0	0	0	0	0	0	0	0	0	0	0	0	0	0	0	0	0	0	0	0	0	0	0	0	0	0	0	0	0	0	0	0	36.58	FALSE	FALSE	FALSE	249	0.012
HUWE1p.Leu3985Met	HUWE1	0.01217800663351903	0.00519858598461218	0	0.036534019900557	NA	NA	NA	NA	NA	NA	NA	NA	Met	Leu	FALSE	NA	1	0	0	0	0	0	0	1	0	0	0	0	0	0	0	0	0	0	0	0	0	0	0	0	0	0	0	0	0	0	0	0	0	0	0	0	0	0	0	0	0	0	0	0	0	0	0	0	0	0	0	0	0	0	0	0	0	0	0	0	0	0	0	0	0	0	37.13	FALSE	FALSE	FALSE	249	0.012
HUWE1p.Ser4097Cys	HUWE1	0.01217800663351903	0.00519858598461218	0	0.036534019900557	NA	NA	NA	NA	NA	NA	NA	NA	Cys	Ser	TRUE	NA	1	0	0	0	0	0	0	1	0	0	0	0	0	0	0	0	0	0	0	0	0	0	0	0	0	0	0	0	0	0	0	0	0	0	0	0	0	0	0	0	0	0	0	0	0	0	0	0	0	0	0	0	0	0	0	0	0	0	0	0	0	0	0	0	0	0	36.21	FALSE	FALSE	FALSE	249	0.012
HYAL1p.Gln176His	HYAL1	0.01217800663351903	0.00519858598461218	0	0.036534019900557	NA	NA	NA	NA	NA	NA	NA	NA	His	Gln	TRUE	NA	1	0	0	0	0	0	0	1	0	0	0	0	0	0	0	0	0	0	0	0	0	0	0	0	0	0	0	0	0	0	0	0	0	0	0	0	0	0	0	0	0	0	0	0	0	0	0	0	0	0	0	0	0	0	0	0	0	0	0	0	0	0	0	0	0	0	36.98	FALSE	FALSE	FALSE	249	0.012
HYAL3p.Pro372Ala	HYAL3	0.01217800663351903	0.00519858598461218	0	0.036534019900557	NA	NA	NA	NA	NA	NA	NA	NA	Ala	Pro	FALSE	NA	1	0	0	0	0	0	0	1	0	0	0	0	0	0	0	0	0	0	0	0	0	0	0	0	0	0	0	0	0	0	0	0	0	0	0	0	0	0	0	0	0	0	0	0	0	0	0	0	0	0	0	0	0	0	0	0	0	0	0	0	0	0	0	0	0	0	37.54	FALSE	FALSE	FALSE	249	0.012
HYAL4p.Gly454Ala	HYAL4	0.01217800663351903	0.00519858598461218	0	0.036534019900557	NA	NA	NA	NA	NA	NA	NA	NA	Ala	Gly	FALSE	NA	1	0	0	0	0	0	0	1	0	0	0	0	0	0	0	0	0	0	0	0	0	0	0	0	0	0	0	0	0	0	0	0	0	0	0	0	0	0	0	0	0	0	0	0	0	0	0	0	0	0	0	0	0	0	0	0	0	0	0	0	0	0	0	0	0	0	36.15	FALSE	FALSE	FALSE	249	0.012
HYAL4p.Lys420Asn	HYAL4	0.01217800663351903	0.00519858598461218	0	0.036534019900557	NA	NA	NA	NA	NA	NA	NA	NA	Asn	Lys	FALSE	NA	1	0	0	0	0	0	0	1	0	0	0	0	0	0	0	0	0	0	0	0	0	0	0	0	0	0	0	0	0	0	0	0	0	0	0	0	0	0	0	0	0	0	0	0	0	0	0	0	0	0	0	0	0	0	0	0	0	0	0	0	0	0	0	0	0	0	37.23	FALSE	FALSE	FALSE	249	0.012
HYDIN2p.Asp5057Asn	HYDIN2	0.01217800663351903	0.00519858598461218	0	0.036534019900557	NA	NA	NA	NA	NA	NA	NA	NA	Asn	Asp	FALSE	NA	1	0	0	0	0	0	0	1	0	0	0	0	0	0	0	0	0	0	0	0	0	0	0	0	0	0	0	0	0	0	0	0	0	0	0	0	0	0	0	0	0	0	0	0	0	0	0	0	0	0	0	0	0	0	0	0	0	0	0	0	0	0	0	0	0	0	36.59	FALSE	FALSE	FALSE	249	0.012
HYDIN2p.Gly1093Val	HYDIN2	0.01217800663351903	0.00519858598461218	0	0.036534019900557	NA	NA	NA	NA	NA	NA	NA	NA	Val	Gly	FALSE	NA	1	0	0	0	0	0	0	1	0	0	0	0	0	0	0	0	0	0	0	0	0	0	0	0	0	0	0	0	0	0	0	0	0	0	0	0	0	0	0	0	0	0	0	0	0	0	0	0	0	0	0	0	0	0	0	0	0	0	0	0	0	0	0	0	0	0	36.64	FALSE	FALSE	FALSE	249	0.012
HYDIN2p.Ser266Ile	HYDIN2	0.01217800663351903	0.00519858598461218	0	0.036534019900557	NA	NA	NA	NA	NA	NA	NA	NA	Ile	Ser	FALSE	NA	1	0	0	0	0	0	0	1	0	0	0	0	0	0	0	0	0	0	0	0	0	0	0	0	0	0	0	0	0	0	0	0	0	0	0	0	0	0	0	0	0	0	0	0	0	0	0	0	0	0	0	0	0	0	0	0	0	0	0	0	0	0	0	0	0	0	36.8	FALSE	FALSE	FALSE	249	0.012
HYDINp.Gly1093Val	HYDIN	0.01217800663351903	0.00519858598461218	0	0.036534019900557	NA	NA	NA	NA	NA	NA	NA	NA	Val	Gly	FALSE	NA	1	0	0	0	0	0	0	1	0	0	0	0	0	0	0	0	0	0	0	0	0	0	0	0	0	0	0	0	0	0	0	0	0	0	0	0	0	0	0	0	0	0	0	0	0	0	0	0	0	0	0	0	0	0	0	0	0	0	0	0	0	0	0	0	0	0	36.04	FALSE	FALSE	FALSE	249	0.012
HYDINp.Gly90Val	HYDIN	0.01217800663351903	0.00519858598461218	0	0.036534019900557	NA	NA	NA	NA	NA	NA	NA	NA	Val	Gly	FALSE	NA	1	0	0	0	0	0	0	1	0	0	0	0	0	0	0	0	0	0	0	0	0	0	0	0	0	0	0	0	0	0	0	0	0	0	0	0	0	0	0	0	0	0	0	0	0	0	0	0	0	0	0	0	0	0	0	0	0	0	0	0	0	0	0	0	0	0	37.21	FALSE	FALSE	FALSE	249	0.012
HYOU1p.Glu570Ala	HYOU1	0.01217800663351903	0.00519858598461218	0	0.036534019900557	NA	NA	NA	NA	NA	NA	NA	NA	Ala	Glu	FALSE	NA	1	0	0	0	0	0	0	1	0	0	0	0	0	0	0	0	0	0	0	0	0	0	0	0	0	0	0	0	0	0	0	0	0	0	0	0	0	0	0	0	0	0	0	0	0	0	0	0	0	0	0	0	0	0	0	0	0	0	0	0	0	0	0	0	0	0	37.27	FALSE	FALSE	FALSE	249	0.012
HYOU1p.Glu605Lys	HYOU1	0.01217800663351903	0.00519858598461218	0	0.036534019900557	NA	NA	NA	NA	NA	NA	NA	NA	Lys	Glu	TRUE	NA	1	0	0	0	0	0	0	1	0	0	0	0	0	0	0	0	0	0	0	0	0	0	0	0	0	0	0	0	0	0	0	0	0	0	0	0	0	0	0	0	0	0	0	0	0	0	0	0	0	0	0	0	0	0	0	0	0	0	0	0	0	0	0	0	0	0	36.2	FALSE	FALSE	FALSE	249	0.012
HYOU1p.Tyr231Cys	HYOU1	0.01217800663351903	0.00519858598461218	0	0.036534019900557	NA	NA	NA	NA	NA	NA	NA	NA	Cys	Tyr	TRUE	NA	1	0	0	0	0	0	0	1	0	0	0	0	0	0	0	0	0	0	0	0	0	0	0	0	0	0	0	0	0	0	0	0	0	0	0	0	0	0	0	0	0	0	0	0	0	0	0	0	0	0	0	0	0	0	0	0	0	0	0	0	0	0	0	0	0	0	36.32	FALSE	FALSE	FALSE	249	0.012
IAPPp.Ser67Tyr	IAPP	0.01217800663351903	0.00519858598461218	0	0.036534019900557	NA	NA	NA	NA	NA	NA	NA	NA	Tyr	Ser	TRUE	NA	1	0	0	0	0	0	0	1	0	0	0	0	0	0	0	0	0	0	0	0	0	0	0	0	0	0	0	0	0	0	0	0	0	0	0	0	0	0	0	0	0	0	0	0	0	0	0	0	0	0	0	0	0	0	0	0	0	0	0	0	0	0	0	0	0	0	36.69	FALSE	FALSE	FALSE	249	0.012
IARS2p.Arg571Ser	IARS2	0.01217800663351903	0.00519858598461218	0	0.036534019900557	NA	NA	NA	NA	NA	NA	NA	NA	Ser	Arg	TRUE	NA	1	0	0	0	0	0	0	1	0	0	0	0	0	0	0	0	0	0	0	0	0	0	0	0	0	0	0	0	0	0	0	0	0	0	0	0	0	0	0	0	0	0	0	0	0	0	0	0	0	0	0	0	0	0	0	0	0	0	0	0	0	0	0	0	0	0	36.72	FALSE	FALSE	FALSE	249	0.012
IARS2p.Phe127Leu	IARS2	0.01217800663351903	0.00519858598461218	0	0.036534019900557	NA	NA	NA	NA	NA	NA	NA	NA	Leu	Phe	FALSE	NA	1	0	0	0	0	0	0	1	0	0	0	0	0	0	0	0	0	0	0	0	0	0	0	0	0	0	0	0	0	0	0	0	0	0	0	0	0	0	0	0	0	0	0	0	0	0	0	0	0	0	0	0	0	0	0	0	0	0	0	0	0	0	0	0	0	0	37.3	FALSE	FALSE	FALSE	249	0.012
IARSp.Arg877Leu	IARS	0.01217800663351903	0.00519858598461218	0	0.036534019900557	NA	NA	NA	NA	NA	NA	NA	NA	Leu	Arg	FALSE	NA	1	0	0	0	0	0	0	1	0	0	0	0	0	0	0	0	0	0	0	0	0	0	0	0	0	0	0	0	0	0	0	0	0	0	0	0	0	0	0	0	0	0	0	0	0	0	0	0	0	0	0	0	0	0	0	0	0	0	0	0	0	0	0	0	0	0	36.86	FALSE	FALSE	FALSE	249	0.012
IARSp.Ile870Met	IARS	0.01217800663351903	0.00519858598461218	0	0.036534019900557	NA	NA	NA	NA	NA	NA	NA	NA	Met	Ile	FALSE	NA	1	0	0	0	0	0	0	1	0	0	0	0	0	0	0	0	0	0	0	0	0	0	0	0	0	0	0	0	0	0	0	0	0	0	0	0	0	0	0	0	0	0	0	0	0	0	0	0	0	0	0	0	0	0	0	0	0	0	0	0	0	0	0	0	0	0	36.03	FALSE	FALSE	FALSE	249	0.012
IBA57p.Ala86Ser	IBA57	0.01217800663351903	0.00519858598461218	0	0.036534019900557	NA	NA	NA	NA	NA	NA	NA	NA	Ser	Ala	TRUE	NA	1	0	0	0	0	0	0	1	0	0	0	0	0	0	0	0	0	0	0	0	0	0	0	0	0	0	0	0	0	0	0	0	0	0	0	0	0	0	0	0	0	0	0	0	0	0	0	0	0	0	0	0	0	0	0	0	0	0	0	0	0	0	0	0	0	0	36.45	FALSE	FALSE	FALSE	249	0.012
IBSPp.Ala128Asp	IBSP	0.01217800663351903	0.00519858598461218	0	0.036534019900557	NA	NA	NA	NA	NA	NA	NA	NA	Asp	Ala	FALSE	NA	1	0	0	0	0	0	0	1	0	0	0	0	0	0	0	0	0	0	0	0	0	0	0	0	0	0	0	0	0	0	0	0	0	0	0	0	0	0	0	0	0	0	0	0	0	0	0	0	0	0	0	0	0	0	0	0	0	0	0	0	0	0	0	0	0	0	35.89	FALSE	FALSE	FALSE	249	0.012
IBTKp.Gln1310His	IBTK	0.01217800663351903	0.00519858598461218	0	0.036534019900557	NA	NA	NA	NA	NA	NA	NA	NA	His	Gln	TRUE	NA	1	0	0	0	0	0	0	1	0	0	0	0	0	0	0	0	0	0	0	0	0	0	0	0	0	0	0	0	0	0	0	0	0	0	0	0	0	0	0	0	0	0	0	0	0	0	0	0	0	0	0	0	0	0	0	0	0	0	0	0	0	0	0	0	0	0	36.85	FALSE	FALSE	FALSE	249	0.012
IBTKp.Gly1067Val	IBTK	0.01217800663351903	0.00519858598461218	0	0.036534019900557	NA	NA	NA	NA	NA	NA	NA	NA	Val	Gly	FALSE	NA	1	0	0	0	0	0	0	1	0	0	0	0	0	0	0	0	0	0	0	0	0	0	0	0	0	0	0	0	0	0	0	0	0	0	0	0	0	0	0	0	0	0	0	0	0	0	0	0	0	0	0	0	0	0	0	0	0	0	0	0	0	0	0	0	0	0	37.15	FALSE	FALSE	FALSE	249	0.012
IBTKp.Gly386Val	IBTK	0.01217800663351903	0.00519858598461218	0	0.036534019900557	NA	NA	NA	NA	NA	NA	NA	NA	Val	Gly	FALSE	NA	1	0	0	0	0	0	0	1	0	0	0	0	0	0	0	0	0	0	0	0	0	0	0	0	0	0	0	0	0	0	0	0	0	0	0	0	0	0	0	0	0	0	0	0	0	0	0	0	0	0	0	0	0	0	0	0	0	0	0	0	0	0	0	0	0	0	36.78	FALSE	FALSE	FALSE	249	0.012
IBTKp.His816Leu	IBTK	0.01217800663351903	0.00519858598461218	0	0.036534019900557	NA	NA	NA	NA	NA	NA	NA	NA	Leu	His	FALSE	NA	1	0	0	0	0	0	0	1	0	0	0	0	0	0	0	0	0	0	0	0	0	0	0	0	0	0	0	0	0	0	0	0	0	0	0	0	0	0	0	0	0	0	0	0	0	0	0	0	0	0	0	0	0	0	0	0	0	0	0	0	0	0	0	0	0	0	36.86	FALSE	FALSE	FALSE	249	0.012
IBTKp.Met627Ile	IBTK	0.01217800663351903	0.00519858598461218	0	0.036534019900557	NA	NA	NA	NA	NA	NA	NA	NA	Ile	Met	FALSE	NA	1	0	0	0	0	0	0	1	0	0	0	0	0	0	0	0	0	0	0	0	0	0	0	0	0	0	0	0	0	0	0	0	0	0	0	0	0	0	0	0	0	0	0	0	0	0	0	0	0	0	0	0	0	0	0	0	0	0	0	0	0	0	0	0	0	0	36.77	FALSE	FALSE	FALSE	249	0.012
IBTKp.Val739Ile	IBTK	0.01217800663351903	0.00519858598461218	0	0.036534019900557	NA	NA	NA	NA	NA	NA	NA	NA	Ile	Val	FALSE	NA	1	0	0	0	0	0	0	1	0	0	0	0	0	0	0	0	0	0	0	0	0	0	0	0	0	0	0	0	0	0	0	0	0	0	0	0	0	0	0	0	0	0	0	0	0	0	0	0	0	0	0	0	0	0	0	0	0	0	0	0	0	0	0	0	0	0	37.27	FALSE	FALSE	FALSE	249	0.012
ICA1Lp.Thr34Lys	ICA1L	0.01217800663351903	0.00519858598461218	0	0.036534019900557	NA	NA	NA	NA	NA	NA	NA	NA	Lys	Thr	TRUE	NA	1	0	0	0	0	0	0	1	0	0	0	0	0	0	0	0	0	0	0	0	0	0	0	0	0	0	0	0	0	0	0	0	0	0	0	0	0	0	0	0	0	0	0	0	0	0	0	0	0	0	0	0	0	0	0	0	0	0	0	0	0	0	0	0	0	0	36.56	FALSE	FALSE	FALSE	249	0.012
ICA1p.Ala232Thr	ICA1	0.01217800663351903	0.00519858598461218	0	0.036534019900557	NA	NA	NA	NA	NA	NA	NA	NA	Thr	Ala	TRUE	NA	1	0	0	0	0	0	0	1	0	0	0	0	0	0	0	0	0	0	0	0	0	0	0	0	0	0	0	0	0	0	0	0	0	0	0	0	0	0	0	0	0	0	0	0	0	0	0	0	0	0	0	0	0	0	0	0	0	0	0	0	0	0	0	0	0	0	37.29	FALSE	FALSE	FALSE	249	0.012
ICA1p.Met435Ile	ICA1	0.01217800663351903	0.00519858598461218	0	0.036534019900557	NA	NA	NA	NA	NA	NA	NA	NA	Ile	Met	FALSE	NA	1	0	0	0	0	0	0	1	0	0	0	0	0	0	0	0	0	0	0	0	0	0	0	0	0	0	0	0	0	0	0	0	0	0	0	0	0	0	0	0	0	0	0	0	0	0	0	0	0	0	0	0	0	0	0	0	0	0	0	0	0	0	0	0	0	0	35.86	FALSE	FALSE	FALSE	249	0.012
ICAM1p.Lys56Met	ICAM1	0.01217800663351903	0.00519858598461218	0	0.036534019900557	NA	NA	NA	NA	NA	NA	NA	NA	Met	Lys	FALSE	NA	1	0	0	0	0	0	0	1	0	0	0	0	0	0	0	0	0	0	0	0	0	0	0	0	0	0	0	0	0	0	0	0	0	0	0	0	0	0	0	0	0	0	0	0	0	0	0	0	0	0	0	0	0	0	0	0	0	0	0	0	0	0	0	0	0	0	36.94	FALSE	FALSE	FALSE	249	0.012
ICAM2p.Arg199His	ICAM2	0.01217800663351903	0.00519858598461218	0	0.036534019900557	NA	NA	NA	NA	NA	NA	NA	NA	His	Arg	TRUE	NA	1	0	0	0	0	0	0	1	0	0	0	0	0	0	0	0	0	0	0	0	0	0	0	0	0	0	0	0	0	0	0	0	0	0	0	0	0	0	0	0	0	0	0	0	0	0	0	0	0	0	0	0	0	0	0	0	0	0	0	0	0	0	0	0	0	0	37.57	FALSE	FALSE	FALSE	249	0.012
ICAM5p.Cys580Trp	ICAM5	0.01217800663351903	0.00519858598461218	0	0.036534019900557	NA	NA	NA	NA	NA	NA	NA	NA	Trp	Cys	FALSE	NA	1	0	0	0	0	0	0	1	0	0	0	0	0	0	0	0	0	0	0	0	0	0	0	0	0	0	0	0	0	0	0	0	0	0	0	0	0	0	0	0	0	0	0	0	0	0	0	0	0	0	0	0	0	0	0	0	0	0	0	0	0	0	0	0	0	0	36.97	FALSE	FALSE	FALSE	249	0.012
ICAM5p.Glu772Ter	ICAM5	0.01217800663351903	0.00519858598461218	0	0.036534019900557	NA	NA	NA	NA	NA	NA	NA	NA	Ter	Glu	FALSE	NA	1	0	0	0	0	0	0	1	0	0	0	0	0	0	0	0	0	0	0	0	0	0	0	0	0	0	0	0	0	0	0	0	0	0	0	0	0	0	0	0	0	0	0	0	0	0	0	0	0	0	0	0	0	0	0	0	0	0	0	0	0	0	0	0	0	0	37.24	FALSE	FALSE	FALSE	249	0.012
ICOSp.Gly72Glu	ICOS	0.01217800663351903	0.00519858598461218	0	0.036534019900557	NA	NA	NA	NA	NA	NA	NA	NA	Glu	Gly	FALSE	NA	1	0	0	0	0	0	0	1	0	0	0	0	0	0	0	0	0	0	0	0	0	0	0	0	0	0	0	0	0	0	0	0	0	0	0	0	0	0	0	0	0	0	0	0	0	0	0	0	0	0	0	0	0	0	0	0	0	0	0	0	0	0	0	0	0	0	37.16	FALSE	FALSE	FALSE	249	0.012
ICT1p.Cys150Trp	ICT1	0.01217800663351903	0.00519858598461218	0	0.036534019900557	NA	NA	NA	NA	NA	NA	NA	NA	Trp	Cys	FALSE	NA	1	0	0	0	0	0	0	1	0	0	0	0	0	0	0	0	0	0	0	0	0	0	0	0	0	0	0	0	0	0	0	0	0	0	0	0	0	0	0	0	0	0	0	0	0	0	0	0	0	0	0	0	0	0	0	0	0	0	0	0	0	0	0	0	0	0	36.14	FALSE	FALSE	FALSE	249	0.012
ID3p.Pro6Leu	ID3	0.01217800663351903	0.00519858598461218	0	0.036534019900557	NA	NA	NA	NA	NA	NA	NA	NA	Leu	Pro	FALSE	2	1	0	0	0	0	0	0	1	0	0	0	0	0	0	0	0	0	0	0	0	0	0	0	0	0	0	0	0	0	0	0	0	0	0	0	0	0	0	0	0	0	0	0	0	0	0	0	0	0	0	0	0	0	0	0	0	0	0	0	0	0	0	0	0	0	0	36.66	FALSE	FALSE	FALSE	249	0.012
IDASp.Gly377Cys	IDAS	0.01217800663351903	0.00519858598461218	0	0.036534019900557	NA	NA	NA	NA	NA	NA	NA	NA	Cys	Gly	TRUE	NA	1	0	0	0	0	0	0	1	0	0	0	0	0	0	0	0	0	0	0	0	0	0	0	0	0	0	0	0	0	0	0	0	0	0	0	0	0	0	0	0	0	0	0	0	0	0	0	0	0	0	0	0	0	0	0	0	0	0	0	0	0	0	0	0	0	0	37.03	FALSE	FALSE	FALSE	249	0.012
IDEp.Ala544Val	IDE	0.01217800663351903	0.00519858598461218	0	0.036534019900557	NA	NA	NA	NA	NA	NA	NA	NA	Val	Ala	FALSE	NA	1	0	0	0	0	0	0	1	0	0	0	0	0	0	0	0	0	0	0	0	0	0	0	0	0	0	0	0	0	0	0	0	0	0	0	0	0	0	0	0	0	0	0	0	0	0	0	0	0	0	0	0	0	0	0	0	0	0	0	0	0	0	0	0	0	0	36.56	FALSE	FALSE	FALSE	249	0.012
IDEp.Gly432Val	IDE	0.01217800663351903	0.00519858598461218	0	0.036534019900557	NA	NA	NA	NA	NA	NA	NA	NA	Val	Gly	FALSE	NA	1	0	0	0	0	0	0	1	0	0	0	0	0	0	0	0	0	0	0	0	0	0	0	0	0	0	0	0	0	0	0	0	0	0	0	0	0	0	0	0	0	0	0	0	0	0	0	0	0	0	0	0	0	0	0	0	0	0	0	0	0	0	0	0	0	0	36.52	FALSE	FALSE	FALSE	249	0.012
IDEp.His93Leu	IDE	0.01217800663351903	0.00519858598461218	0	0.036534019900557	NA	NA	NA	NA	NA	NA	NA	NA	Leu	His	FALSE	NA	1	0	0	0	0	0	0	1	0	0	0	0	0	0	0	0	0	0	0	0	0	0	0	0	0	0	0	0	0	0	0	0	0	0	0	0	0	0	0	0	0	0	0	0	0	0	0	0	0	0	0	0	0	0	0	0	0	0	0	0	0	0	0	0	0	0	36.38	FALSE	FALSE	FALSE	249	0.012
IDEp.Ile338Val	IDE	0.01217800663351903	0.00519858598461218	0	0.036534019900557	NA	NA	NA	NA	NA	NA	NA	NA	Val	Ile	FALSE	NA	1	0	0	0	0	0	0	1	0	0	0	0	0	0	0	0	0	0	0	0	0	0	0	0	0	0	0	0	0	0	0	0	0	0	0	0	0	0	0	0	0	0	0	0	0	0	0	0	0	0	0	0	0	0	0	0	0	0	0	0	0	0	0	0	0	0	37.39	FALSE	FALSE	FALSE	249	0.012
IDEp.Ile480Val	IDE	0.01217800663351903	0.00519858598461218	0	0.036534019900557	NA	NA	NA	NA	NA	NA	NA	NA	Val	Ile	FALSE	NA	1	0	0	0	0	0	0	1	0	0	0	0	0	0	0	0	0	0	0	0	0	0	0	0	0	0	0	0	0	0	0	0	0	0	0	0	0	0	0	0	0	0	0	0	0	0	0	0	0	0	0	0	0	0	0	0	0	0	0	0	0	0	0	0	0	0	36.86	FALSE	FALSE	FALSE	249	0.012
IDEp.Lys566Arg	IDE	0.01217800663351903	0.00519858598461218	0	0.036534019900557	NA	NA	NA	NA	NA	NA	NA	NA	Arg	Lys	TRUE	NA	1	0	0	0	0	0	0	1	0	0	0	0	0	0	0	0	0	0	0	0	0	0	0	0	0	0	0	0	0	0	0	0	0	0	0	0	0	0	0	0	0	0	0	0	0	0	0	0	0	0	0	0	0	0	0	0	0	0	0	0	0	0	0	0	0	0	36.77	FALSE	FALSE	FALSE	249	0.012
IDEp.Pro539Leu	IDE	0.01217800663351903	0.00519858598461218	0	0.036534019900557	NA	NA	NA	NA	NA	NA	NA	NA	Leu	Pro	FALSE	NA	1	0	0	0	0	0	0	1	0	0	0	0	0	0	0	0	0	0	0	0	0	0	0	0	0	0	0	0	0	0	0	0	0	0	0	0	0	0	0	0	0	0	0	0	0	0	0	0	0	0	0	0	0	0	0	0	0	0	0	0	0	0	0	0	0	0	36.75	FALSE	FALSE	FALSE	249	0.012
IDH3Ap.Arg316Cys	IDH3A	0.01217800663351903	0.00519858598461218	0	0.036534019900557	NA	NA	NA	NA	NA	NA	NA	NA	Cys	Arg	TRUE	NA	1	0	0	0	0	0	0	1	0	0	0	0	0	0	0	0	0	0	0	0	0	0	0	0	0	0	0	0	0	0	0	0	0	0	0	0	0	0	0	0	0	0	0	0	0	0	0	0	0	0	0	0	0	0	0	0	0	0	0	0	0	0	0	0	0	0	36.91	FALSE	FALSE	FALSE	249	0.012
IDH3Gp.Ala241Thr	IDH3G	0.01217800663351903	0.00519858598461218	0	0.036534019900557	NA	NA	NA	NA	NA	NA	NA	NA	Thr	Ala	TRUE	NA	1	0	0	0	0	0	0	1	0	0	0	0	0	0	0	0	0	0	0	0	0	0	0	0	0	0	0	0	0	0	0	0	0	0	0	0	0	0	0	0	0	0	0	0	0	0	0	0	0	0	0	0	0	0	0	0	0	0	0	0	0	0	0	0	0	0	37.14	FALSE	FALSE	FALSE	249	0.012
IDH3Gp.Arg389Gln	IDH3G	0.01217800663351903	0.00519858598461218	0	0.036534019900557	NA	NA	NA	NA	NA	NA	NA	NA	Gln	Arg	FALSE	NA	1	0	0	0	0	0	0	1	0	0	0	0	0	0	0	0	0	0	0	0	0	0	0	0	0	0	0	0	0	0	0	0	0	0	0	0	0	0	0	0	0	0	0	0	0	0	0	0	0	0	0	0	0	0	0	0	0	0	0	0	0	0	0	0	0	0	36.26	FALSE	FALSE	FALSE	249	0.012
IDO1p.Gly265Cys	IDO1	0.01217800663351903	0.00519858598461218	0	0.036534019900557	NA	NA	NA	NA	NA	NA	NA	NA	Cys	Gly	TRUE	NA	1	0	0	0	0	0	0	1	0	0	0	0	0	0	0	0	0	0	0	0	0	0	0	0	0	0	0	0	0	0	0	0	0	0	0	0	0	0	0	0	0	0	0	0	0	0	0	0	0	0	0	0	0	0	0	0	0	0	0	0	0	0	0	0	0	0	36.22	FALSE	FALSE	FALSE	249	0.012
IDO1p.Leu292His	IDO1	0.01217800663351903	0.00519858598461218	0	0.036534019900557	NA	NA	NA	NA	NA	NA	NA	NA	His	Leu	TRUE	NA	1	0	0	0	0	0	0	1	0	0	0	0	0	0	0	0	0	0	0	0	0	0	0	0	0	0	0	0	0	0	0	0	0	0	0	0	0	0	0	0	0	0	0	0	0	0	0	0	0	0	0	0	0	0	0	0	0	0	0	0	0	0	0	0	0	0	36.97	FALSE	FALSE	FALSE	249	0.012
IDO2p.Arg235Leu	IDO2	0.01217800663351903	0.00519858598461218	0	0.036534019900557	NA	NA	NA	NA	NA	NA	NA	NA	Leu	Arg	FALSE	NA	1	0	0	0	0	0	0	1	0	0	0	0	0	0	0	0	0	0	0	0	0	0	0	0	0	0	0	0	0	0	0	0	0	0	0	0	0	0	0	0	0	0	0	0	0	0	0	0	0	0	0	0	0	0	0	0	0	0	0	0	0	0	0	0	0	0	36.24	FALSE	FALSE	FALSE	249	0.012
IDSp.Arg458Cys	IDS	0.01217800663351903	0.00519858598461218	0	0.036534019900557	NA	NA	NA	NA	NA	NA	NA	NA	Cys	Arg	TRUE	NA	1	0	0	0	0	0	0	1	0	0	0	0	0	0	0	0	0	0	0	0	0	0	0	0	0	0	0	0	0	0	0	0	0	0	0	0	0	0	0	0	0	0	0	0	0	0	0	0	0	0	0	0	0	0	0	0	0	0	0	0	0	0	0	0	0	0	36.25	FALSE	FALSE	FALSE	249	0.012
IDSp.Trp12Leu	IDS	0.01217800663351903	0.00519858598461218	0	0.036534019900557	NA	NA	NA	NA	NA	NA	NA	NA	Leu	Trp	FALSE	NA	1	0	0	0	0	0	0	1	0	0	0	0	0	0	0	0	0	0	0	0	0	0	0	0	0	0	0	0	0	0	0	0	0	0	0	0	0	0	0	0	0	0	0	0	0	0	0	0	0	0	0	0	0	0	0	0	0	0	0	0	0	0	0	0	0	0	36.77	FALSE	FALSE	FALSE	249	0.012
IER3p.Glu112Lys	IER3	0.01217800663351903	0.00519858598461218	0	0.036534019900557	NA	NA	NA	NA	NA	NA	NA	NA	Lys	Glu	TRUE	NA	1	0	0	0	0	0	0	1	0	0	0	0	0	0	0	0	0	0	0	0	0	0	0	0	0	0	0	0	0	0	0	0	0	0	0	0	0	0	0	0	0	0	0	0	0	0	0	0	0	0	0	0	0	0	0	0	0	0	0	0	0	0	0	0	0	0	36.99	FALSE	FALSE	FALSE	249	0.012
IER5Lp.His281Arg	IER5L	0.01217800663351903	0.00519858598461218	0	0.036534019900557	NA	NA	NA	NA	NA	NA	NA	NA	Arg	His	TRUE	NA	1	0	0	0	0	0	0	1	0	0	0	0	0	0	0	0	0	0	0	0	0	0	0	0	0	0	0	0	0	0	0	0	0	0	0	0	0	0	0	0	0	0	0	0	0	0	0	0	0	0	0	0	0	0	0	0	0	0	0	0	0	0	0	0	0	0	36.27	FALSE	FALSE	FALSE	249	0.012
IER5p.Gly182Val	IER5	0.01217800663351903	0.00519858598461218	0	0.036534019900557	NA	NA	NA	NA	NA	NA	NA	NA	Val	Gly	FALSE	NA	1	0	0	0	0	0	0	1	0	0	0	0	0	0	0	0	0	0	0	0	0	0	0	0	0	0	0	0	0	0	0	0	0	0	0	0	0	0	0	0	0	0	0	0	0	0	0	0	0	0	0	0	0	0	0	0	0	0	0	0	0	0	0	0	0	0	36.91	FALSE	FALSE	FALSE	249	0.012
IER5p.Val168Ile	IER5	0.01217800663351903	0.00519858598461218	0	0.036534019900557	NA	NA	NA	NA	NA	NA	NA	NA	Ile	Val	FALSE	NA	1	0	0	0	0	0	0	1	0	0	0	0	0	0	0	0	0	0	0	0	0	0	0	0	0	0	0	0	0	0	0	0	0	0	0	0	0	0	0	0	0	0	0	0	0	0	0	0	0	0	0	0	0	0	0	0	0	0	0	0	0	0	0	0	0	0	37.63	FALSE	FALSE	FALSE	249	0.012
IFFO1p.Asn73Lys	IFFO1	0.01217800663351903	0.00519858598461218	0	0.036534019900557	NA	NA	NA	NA	NA	NA	NA	NA	Lys	Asn	TRUE	NA	1	0	0	0	0	0	0	1	0	0	0	0	0	0	0	0	0	0	0	0	0	0	0	0	0	0	0	0	0	0	0	0	0	0	0	0	0	0	0	0	0	0	0	0	0	0	0	0	0	0	0	0	0	0	0	0	0	0	0	0	0	0	0	0	0	0	36.93	FALSE	FALSE	FALSE	249	0.012
IFI16p.Ile206Val	IFI16	0.01217800663351903	0.00519858598461218	0	0.036534019900557	NA	NA	NA	NA	NA	NA	NA	NA	Val	Ile	FALSE	NA	1	0	0	0	0	0	0	1	0	0	0	0	0	0	0	0	0	0	0	0	0	0	0	0	0	0	0	0	0	0	0	0	0	0	0	0	0	0	0	0	0	0	0	0	0	0	0	0	0	0	0	0	0	0	0	0	0	0	0	0	0	0	0	0	0	0	37.62	FALSE	FALSE	FALSE	249	0.012
IFI27p.Ser49Thr	IFI27	0.01217800663351903	0.00519858598461218	0	0.036534019900557	NA	NA	NA	NA	NA	NA	NA	NA	Thr	Ser	TRUE	NA	1	0	0	0	0	0	0	1	0	0	0	0	0	0	0	0	0	0	0	0	0	0	0	0	0	0	0	0	0	0	0	0	0	0	0	0	0	0	0	0	0	0	0	0	0	0	0	0	0	0	0	0	0	0	0	0	0	0	0	0	0	0	0	0	0	0	37.51	FALSE	FALSE	FALSE	249	0.012
IFI27p.Val47Leu	IFI27	0.01217800663351903	0.00519858598461218	0	0.036534019900557	NA	NA	NA	NA	NA	NA	NA	NA	Leu	Val	FALSE	NA	1	0	0	0	0	0	0	1	0	0	0	0	0	0	0	0	0	0	0	0	0	0	0	0	0	0	0	0	0	0	0	0	0	0	0	0	0	0	0	0	0	0	0	0	0	0	0	0	0	0	0	0	0	0	0	0	0	0	0	0	0	0	0	0	0	0	36.16	FALSE	FALSE	FALSE	249	0.012
IFI44p.Cys306Tyr	IFI44	0.01217800663351903	0.00519858598461218	0	0.036534019900557	NA	NA	NA	NA	NA	NA	NA	NA	Tyr	Cys	TRUE	NA	1	0	0	0	0	0	0	1	0	0	0	0	0	0	0	0	0	0	0	0	0	0	0	0	0	0	0	0	0	0	0	0	0	0	0	0	0	0	0	0	0	0	0	0	0	0	0	0	0	0	0	0	0	0	0	0	0	0	0	0	0	0	0	0	0	0	36.39	FALSE	FALSE	FALSE	249	0.012
IFI6p.Gly63Ser	IFI6	0.01217800663351903	0.00519858598461218	0	0.036534019900557	NA	NA	NA	NA	NA	NA	NA	NA	Ser	Gly	TRUE	NA	1	0	0	0	0	0	0	1	0	0	0	0	0	0	0	0	0	0	0	0	0	0	0	0	0	0	0	0	0	0	0	0	0	0	0	0	0	0	0	0	0	0	0	0	0	0	0	0	0	0	0	0	0	0	0	0	0	0	0	0	0	0	0	0	0	0	37.55	FALSE	FALSE	FALSE	249	0.012
IFIH1p.Ala691Ser	IFIH1	0.01217800663351903	0.00519858598461218	0	0.036534019900557	NA	NA	NA	NA	NA	NA	NA	NA	Ser	Ala	TRUE	NA	1	0	0	0	0	0	0	1	0	0	0	0	0	0	0	0	0	0	0	0	0	0	0	0	0	0	0	0	0	0	0	0	0	0	0	0	0	0	0	0	0	0	0	0	0	0	0	0	0	0	0	0	0	0	0	0	0	0	0	0	0	0	0	0	0	0	37.28	FALSE	FALSE	FALSE	249	0.012
IFIH1p.Gln307His	IFIH1	0.01217800663351903	0.00519858598461218	0	0.036534019900557	NA	NA	NA	NA	NA	NA	NA	NA	His	Gln	TRUE	NA	1	0	0	0	0	0	0	1	0	0	0	0	0	0	0	0	0	0	0	0	0	0	0	0	0	0	0	0	0	0	0	0	0	0	0	0	0	0	0	0	0	0	0	0	0	0	0	0	0	0	0	0	0	0	0	0	0	0	0	0	0	0	0	0	0	0	37.2	FALSE	FALSE	FALSE	249	0.012
IFIH1p.Lys782Asn	IFIH1	0.01217800663351903	0.00519858598461218	0	0.036534019900557	NA	NA	NA	NA	NA	NA	NA	NA	Asn	Lys	FALSE	NA	1	0	0	0	0	0	0	1	0	0	0	0	0	0	0	0	0	0	0	0	0	0	0	0	0	0	0	0	0	0	0	0	0	0	0	0	0	0	0	0	0	0	0	0	0	0	0	0	0	0	0	0	0	0	0	0	0	0	0	0	0	0	0	0	0	0	35.64	FALSE	FALSE	FALSE	249	0.012
IFIH1p.Trp968Leu	IFIH1	0.01217800663351903	0.00519858598461218	0	0.036534019900557	NA	NA	NA	NA	NA	NA	NA	NA	Leu	Trp	FALSE	NA	1	0	0	0	0	0	0	1	0	0	0	0	0	0	0	0	0	0	0	0	0	0	0	0	0	0	0	0	0	0	0	0	0	0	0	0	0	0	0	0	0	0	0	0	0	0	0	0	0	0	0	0	0	0	0	0	0	0	0	0	0	0	0	0	0	0	37.02	FALSE	FALSE	FALSE	249	0.012
IFIT1Bp.Thr400Ile	IFIT1B	0.01217800663351903	0.00519858598461218	0	0.036534019900557	NA	NA	NA	NA	NA	NA	NA	NA	Ile	Thr	FALSE	NA	1	0	0	0	0	0	0	1	0	0	0	0	0	0	0	0	0	0	0	0	0	0	0	0	0	0	0	0	0	0	0	0	0	0	0	0	0	0	0	0	0	0	0	0	0	0	0	0	0	0	0	0	0	0	0	0	0	0	0	0	0	0	0	0	0	0	37.19	FALSE	FALSE	FALSE	249	0.012
IFIT1p.Phe260Tyr	IFIT1	0.01217800663351903	0.00519858598461218	0	0.036534019900557	NA	NA	NA	NA	NA	NA	NA	NA	Tyr	Phe	TRUE	NA	1	0	0	0	0	0	0	1	0	0	0	0	0	0	0	0	0	0	0	0	0	0	0	0	0	0	0	0	0	0	0	0	0	0	0	0	0	0	0	0	0	0	0	0	0	0	0	0	0	0	0	0	0	0	0	0	0	0	0	0	0	0	0	0	0	0	37.23	FALSE	FALSE	FALSE	249	0.012
IFIT3p.Gln280His	IFIT3	0.01217800663351903	0.00519858598461218	0	0.036534019900557	NA	NA	NA	NA	NA	NA	NA	NA	His	Gln	TRUE	NA	1	0	0	0	0	0	0	1	0	0	0	0	0	0	0	0	0	0	0	0	0	0	0	0	0	0	0	0	0	0	0	0	0	0	0	0	0	0	0	0	0	0	0	0	0	0	0	0	0	0	0	0	0	0	0	0	0	0	0	0	0	0	0	0	0	0	38.47	FALSE	FALSE	FALSE	249	0.012
IFITM10p.Ser94Leu	IFITM10	0.01217800663351903	0.00519858598461218	0	0.036534019900557	NA	NA	NA	NA	NA	NA	NA	NA	Leu	Ser	FALSE	NA	1	0	0	0	0	0	0	1	0	0	0	0	0	0	0	0	0	0	0	0	0	0	0	0	0	0	0	0	0	0	0	0	0	0	0	0	0	0	0	0	0	0	0	0	0	0	0	0	0	0	0	0	0	0	0	0	0	0	0	0	0	0	0	0	0	0	37.22	FALSE	FALSE	FALSE	249	0.012
IFLTD1p.Ser56Leu	IFLTD1	0.01217800663351903	0.00519858598461218	0	0.036534019900557	NA	NA	NA	NA	NA	NA	NA	NA	Leu	Ser	FALSE	NA	1	0	0	0	0	0	0	1	0	0	0	0	0	0	0	0	0	0	0	0	0	0	0	0	0	0	0	0	0	0	0	0	0	0	0	0	0	0	0	0	0	0	0	0	0	0	0	0	0	0	0	0	0	0	0	0	0	0	0	0	0	0	0	0	0	0	36.72	FALSE	FALSE	FALSE	249	0.012
IFLTD1p.Val78Glu	IFLTD1	0.01217800663351903	0.00519858598461218	0	0.036534019900557	NA	NA	NA	NA	NA	NA	NA	NA	Glu	Val	FALSE	NA	1	0	0	0	0	0	0	1	0	0	0	0	0	0	0	0	0	0	0	0	0	0	0	0	0	0	0	0	0	0	0	0	0	0	0	0	0	0	0	0	0	0	0	0	0	0	0	0	0	0	0	0	0	0	0	0	0	0	0	0	0	0	0	0	0	0	37.49	FALSE	FALSE	FALSE	249	0.012
IFNA10p.Glu165Lys	IFNA10	0.01217800663351903	0.00519858598461218	0	0.036534019900557	NA	NA	NA	NA	NA	NA	NA	NA	Lys	Glu	TRUE	NA	1	0	0	0	0	0	0	1	0	0	0	0	0	0	0	0	0	0	0	0	0	0	0	0	0	0	0	0	0	0	0	0	0	0	0	0	0	0	0	0	0	0	0	0	0	0	0	0	0	0	0	0	0	0	0	0	0	0	0	0	0	0	0	0	0	0	36.93	FALSE	FALSE	FALSE	249	0.012
IFNA10p.Glu82Lys	IFNA10	0.01217800663351903	0.00519858598461218	0	0.036534019900557	NA	NA	NA	NA	NA	NA	NA	NA	Lys	Glu	TRUE	NA	1	0	0	0	0	0	0	1	0	0	0	0	0	0	0	0	0	0	0	0	0	0	0	0	0	0	0	0	0	0	0	0	0	0	0	0	0	0	0	0	0	0	0	0	0	0	0	0	0	0	0	0	0	0	0	0	0	0	0	0	0	0	0	0	0	0	36.51	FALSE	FALSE	FALSE	249	0.012
IFNA10p.Ile155Met	IFNA10	0.01217800663351903	0.00519858598461218	0	0.036534019900557	NA	NA	NA	NA	NA	NA	NA	NA	Met	Ile	FALSE	NA	1	0	0	0	0	0	0	1	0	0	0	0	0	0	0	0	0	0	0	0	0	0	0	0	0	0	0	0	0	0	0	0	0	0	0	0	0	0	0	0	0	0	0	0	0	0	0	0	0	0	0	0	0	0	0	0	0	0	0	0	0	0	0	0	0	0	36.8	FALSE	FALSE	FALSE	249	0.012
IFNA13p.Thr93Lys	IFNA13	0.01217800663351903	0.00519858598461218	0	0.036534019900557	NA	NA	NA	NA	NA	NA	NA	NA	Lys	Thr	TRUE	NA	1	0	0	0	0	0	0	1	0	0	0	0	0	0	0	0	0	0	0	0	0	0	0	0	0	0	0	0	0	0	0	0	0	0	0	0	0	0	0	0	0	0	0	0	0	0	0	0	0	0	0	0	0	0	0	0	0	0	0	0	0	0	0	0	0	0	36.2	FALSE	FALSE	FALSE	249	0.012
IFNA13p.Val13Glu	IFNA13	0.01217800663351903	0.00519858598461218	0	0.036534019900557	NA	NA	NA	NA	NA	NA	NA	NA	Glu	Val	FALSE	NA	1	0	0	0	0	0	0	1	0	0	0	0	0	0	0	0	0	0	0	0	0	0	0	0	0	0	0	0	0	0	0	0	0	0	0	0	0	0	0	0	0	0	0	0	0	0	0	0	0	0	0	0	0	0	0	0	0	0	0	0	0	0	0	0	0	0	36.77	FALSE	FALSE	FALSE	249	0.012
IFNA14p.Glu131Asp	IFNA14	0.01217800663351903	0.00519858598461218	0	0.036534019900557	NA	NA	NA	NA	NA	NA	NA	NA	Asp	Glu	FALSE	NA	1	0	0	0	0	0	0	1	0	0	0	0	0	0	0	0	0	0	0	0	0	0	0	0	0	0	0	0	0	0	0	0	0	0	0	0	0	0	0	0	0	0	0	0	0	0	0	0	0	0	0	0	0	0	0	0	0	0	0	0	0	0	0	0	0	0	37.13	FALSE	FALSE	FALSE	249	0.012
IFNA16p.Asp95His	IFNA16	0.01217800663351903	0.00519858598461218	0	0.036534019900557	NA	NA	NA	NA	NA	NA	NA	NA	His	Asp	TRUE	NA	1	0	0	0	0	0	0	1	0	0	0	0	0	0	0	0	0	0	0	0	0	0	0	0	0	0	0	0	0	0	0	0	0	0	0	0	0	0	0	0	0	0	0	0	0	0	0	0	0	0	0	0	0	0	0	0	0	0	0	0	0	0	0	0	0	0	36.96	FALSE	FALSE	FALSE	249	0.012
IFNA16p.Gly33Val	IFNA16	0.01217800663351903	0.00519858598461218	0	0.036534019900557	NA	NA	NA	NA	NA	NA	NA	NA	Val	Gly	FALSE	NA	1	0	0	0	0	0	0	1	0	0	0	0	0	0	0	0	0	0	0	0	0	0	0	0	0	0	0	0	0	0	0	0	0	0	0	0	0	0	0	0	0	0	0	0	0	0	0	0	0	0	0	0	0	0	0	0	0	0	0	0	0	0	0	0	0	0	36.24	FALSE	FALSE	FALSE	249	0.012
IFNA16p.Thr87Asn	IFNA16	0.01217800663351903	0.00519858598461218	0	0.036534019900557	NA	NA	NA	NA	NA	NA	NA	NA	Asn	Thr	FALSE	NA	1	0	0	0	0	0	0	1	0	0	0	0	0	0	0	0	0	0	0	0	0	0	0	0	0	0	0	0	0	0	0	0	0	0	0	0	0	0	0	0	0	0	0	0	0	0	0	0	0	0	0	0	0	0	0	0	0	0	0	0	0	0	0	0	0	0	35.81	FALSE	FALSE	FALSE	249	0.012
IFNA17p.Arg36Gly	IFNA17	0.01217800663351903	0.00519858598461218	0	0.036534019900557	NA	NA	NA	NA	NA	NA	NA	NA	Gly	Arg	FALSE	NA	1	0	0	0	0	0	0	1	0	0	0	0	0	0	0	0	0	0	0	0	0	0	0	0	0	0	0	0	0	0	0	0	0	0	0	0	0	0	0	0	0	0	0	0	0	0	0	0	0	0	0	0	0	0	0	0	0	0	0	0	0	0	0	0	0	0	37.3	FALSE	FALSE	FALSE	249	0.012
IFNA17p.Ser15Ile	IFNA17	0.01217800663351903	0.00519858598461218	0	0.036534019900557	NA	NA	NA	NA	NA	NA	NA	NA	Ile	Ser	FALSE	NA	1	0	0	0	0	0	0	1	0	0	0	0	0	0	0	0	0	0	0	0	0	0	0	0	0	0	0	0	0	0	0	0	0	0	0	0	0	0	0	0	0	0	0	0	0	0	0	0	0	0	0	0	0	0	0	0	0	0	0	0	0	0	0	0	0	0	36.17	FALSE	FALSE	FALSE	249	0.012
IFNA21p.Val137Ala	IFNA21	0.01217800663351903	0.00519858598461218	0	0.036534019900557	NA	NA	NA	NA	NA	NA	NA	NA	Ala	Val	FALSE	NA	1	0	0	0	0	0	0	1	0	0	0	0	0	0	0	0	0	0	0	0	0	0	0	0	0	0	0	0	0	0	0	0	0	0	0	0	0	0	0	0	0	0	0	0	0	0	0	0	0	0	0	0	0	0	0	0	0	0	0	0	0	0	0	0	0	0	36.24	FALSE	FALSE	FALSE	249	0.012
IFNA2p.Glu64Ter	IFNA2	0.01217800663351903	0.00519858598461218	0	0.036534019900557	NA	NA	NA	NA	NA	NA	NA	NA	Ter	Glu	FALSE	NA	1	0	0	0	0	0	0	1	0	0	0	0	0	0	0	0	0	0	0	0	0	0	0	0	0	0	0	0	0	0	0	0	0	0	0	0	0	0	0	0	0	0	0	0	0	0	0	0	0	0	0	0	0	0	0	0	0	0	0	0	0	0	0	0	0	0	36.12	FALSE	FALSE	FALSE	249	0.012
IFNA2p.Leu140Met	IFNA2	0.01217800663351903	0.00519858598461218	0	0.036534019900557	NA	NA	NA	NA	NA	NA	NA	NA	Met	Leu	FALSE	NA	1	0	0	0	0	0	0	1	0	0	0	0	0	0	0	0	0	0	0	0	0	0	0	0	0	0	0	0	0	0	0	0	0	0	0	0	0	0	0	0	0	0	0	0	0	0	0	0	0	0	0	0	0	0	0	0	0	0	0	0	0	0	0	0	0	0	37.8	FALSE	FALSE	FALSE	249	0.012
IFNA4p.Gly33Arg	IFNA4	0.01217800663351903	0.00519858598461218	0	0.036534019900557	NA	NA	NA	NA	NA	NA	NA	NA	Arg	Gly	TRUE	NA	1	0	0	0	0	0	0	1	0	0	0	0	0	0	0	0	0	0	0	0	0	0	0	0	0	0	0	0	0	0	0	0	0	0	0	0	0	0	0	0	0	0	0	0	0	0	0	0	0	0	0	0	0	0	0	0	0	0	0	0	0	0	0	0	0	0	37.27	FALSE	FALSE	FALSE	249	0.012
IFNA4p.Ser31Cys	IFNA4	0.01217800663351903	0.00519858598461218	0	0.036534019900557	NA	NA	NA	NA	NA	NA	NA	NA	Cys	Ser	TRUE	NA	1	0	0	0	0	0	0	1	0	0	0	0	0	0	0	0	0	0	0	0	0	0	0	0	0	0	0	0	0	0	0	0	0	0	0	0	0	0	0	0	0	0	0	0	0	0	0	0	0	0	0	0	0	0	0	0	0	0	0	0	0	0	0	0	0	0	36.93	FALSE	FALSE	FALSE	249	0.012
IFNA5p.Gln85Leu	IFNA5	0.01217800663351903	0.00519858598461218	0	0.036534019900557	NA	NA	NA	NA	NA	NA	NA	NA	Leu	Gln	FALSE	NA	1	0	0	0	0	0	0	1	0	0	0	0	0	0	0	0	0	0	0	0	0	0	0	0	0	0	0	0	0	0	0	0	0	0	0	0	0	0	0	0	0	0	0	0	0	0	0	0	0	0	0	0	0	0	0	0	0	0	0	0	0	0	0	0	0	0	37.19	FALSE	FALSE	FALSE	249	0.012
IFNA6p.Asn136Tyr	IFNA6	0.01217800663351903	0.00519858598461218	0	0.036534019900557	NA	NA	NA	NA	NA	NA	NA	NA	Tyr	Asn	TRUE	NA	1	0	0	0	0	0	0	1	0	0	0	0	0	0	0	0	0	0	0	0	0	0	0	0	0	0	0	0	0	0	0	0	0	0	0	0	0	0	0	0	0	0	0	0	0	0	0	0	0	0	0	0	0	0	0	0	0	0	0	0	0	0	0	0	0	0	36.5	FALSE	FALSE	FALSE	249	0.012
IFNA6p.Gly33Val	IFNA6	0.01217800663351903	0.00519858598461218	0	0.036534019900557	NA	NA	NA	NA	NA	NA	NA	NA	Val	Gly	FALSE	NA	1	0	0	0	0	0	0	1	0	0	0	0	0	0	0	0	0	0	0	0	0	0	0	0	0	0	0	0	0	0	0	0	0	0	0	0	0	0	0	0	0	0	0	0	0	0	0	0	0	0	0	0	0	0	0	0	0	0	0	0	0	0	0	0	0	0	36.95	FALSE	FALSE	FALSE	249	0.012
IFNA6p.Val129Glu	IFNA6	0.01217800663351903	0.00519858598461218	0	0.036534019900557	NA	NA	NA	NA	NA	NA	NA	NA	Glu	Val	FALSE	NA	1	0	0	0	0	0	0	1	0	0	0	0	0	0	0	0	0	0	0	0	0	0	0	0	0	0	0	0	0	0	0	0	0	0	0	0	0	0	0	0	0	0	0	0	0	0	0	0	0	0	0	0	0	0	0	0	0	0	0	0	0	0	0	0	0	0	36.53	FALSE	FALSE	FALSE	249	0.012
IFNGR1p.Asn96Ser	IFNGR1	0.01217800663351903	0.00519858598461218	0	0.036534019900557	NA	NA	NA	NA	NA	NA	NA	NA	Ser	Asn	TRUE	NA	1	0	0	0	0	0	0	1	0	0	0	0	0	0	0	0	0	0	0	0	0	0	0	0	0	0	0	0	0	0	0	0	0	0	0	0	0	0	0	0	0	0	0	0	0	0	0	0	0	0	0	0	0	0	0	0	0	0	0	0	0	0	0	0	0	0	36.09	FALSE	FALSE	FALSE	249	0.012
IFNW1p.Ala9Val	IFNW1	0.01217800663351903	0.00519858598461218	0	0.036534019900557	NA	NA	NA	NA	NA	NA	NA	NA	Val	Ala	FALSE	NA	1	0	0	0	0	0	0	1	0	0	0	0	0	0	0	0	0	0	0	0	0	0	0	0	0	0	0	0	0	0	0	0	0	0	0	0	0	0	0	0	0	0	0	0	0	0	0	0	0	0	0	0	0	0	0	0	0	0	0	0	0	0	0	0	0	0	36.5	FALSE	FALSE	FALSE	249	0.012
IFNW1p.Leu11Ile	IFNW1	0.01217800663351903	0.00519858598461218	0	0.036534019900557	NA	NA	NA	NA	NA	NA	NA	NA	Ile	Leu	FALSE	NA	1	0	0	0	0	0	0	1	0	0	0	0	0	0	0	0	0	0	0	0	0	0	0	0	0	0	0	0	0	0	0	0	0	0	0	0	0	0	0	0	0	0	0	0	0	0	0	0	0	0	0	0	0	0	0	0	0	0	0	0	0	0	0	0	0	0	36.89	FALSE	FALSE	FALSE	249	0.012
IFNW1p.Thr121Ile	IFNW1	0.01217800663351903	0.00519858598461218	0	0.036534019900557	NA	NA	NA	NA	NA	NA	NA	NA	Ile	Thr	FALSE	NA	1	0	0	0	0	0	0	1	0	0	0	0	0	0	0	0	0	0	0	0	0	0	0	0	0	0	0	0	0	0	0	0	0	0	0	0	0	0	0	0	0	0	0	0	0	0	0	0	0	0	0	0	0	0	0	0	0	0	0	0	0	0	0	0	0	0	37.18	FALSE	FALSE	FALSE	249	0.012
IFRD1p.Gly180Trp	IFRD1	0.01217800663351903	0.00519858598461218	0	0.036534019900557	NA	NA	NA	NA	NA	NA	NA	NA	Trp	Gly	FALSE	NA	1	0	0	0	0	0	0	1	0	0	0	0	0	0	0	0	0	0	0	0	0	0	0	0	0	0	0	0	0	0	0	0	0	0	0	0	0	0	0	0	0	0	0	0	0	0	0	0	0	0	0	0	0	0	0	0	0	0	0	0	0	0	0	0	0	0	36.38	FALSE	FALSE	FALSE	249	0.012
IFT122p.Arg687Gln	IFT122	0.01217800663351903	0.00519858598461218	0	0.036534019900557	NA	NA	NA	NA	NA	NA	NA	NA	Gln	Arg	FALSE	NA	1	0	0	0	0	0	0	1	0	0	0	0	0	0	0	0	0	0	0	0	0	0	0	0	0	0	0	0	0	0	0	0	0	0	0	0	0	0	0	0	0	0	0	0	0	0	0	0	0	0	0	0	0	0	0	0	0	0	0	0	0	0	0	0	0	0	36.62	FALSE	FALSE	FALSE	249	0.012
IFT122p.Asn144Ser	IFT122	0.01217800663351903	0.00519858598461218	0	0.036534019900557	NA	NA	NA	NA	NA	NA	NA	NA	Ser	Asn	TRUE	NA	1	0	0	0	0	0	0	1	0	0	0	0	0	0	0	0	0	0	0	0	0	0	0	0	0	0	0	0	0	0	0	0	0	0	0	0	0	0	0	0	0	0	0	0	0	0	0	0	0	0	0	0	0	0	0	0	0	0	0	0	0	0	0	0	0	0	36.34	FALSE	FALSE	FALSE	249	0.012
IFT122p.Asp367Tyr	IFT122	0.01217800663351903	0.00519858598461218	0	0.036534019900557	NA	NA	NA	NA	NA	NA	NA	NA	Tyr	Asp	TRUE	NA	1	0	0	0	0	0	0	1	0	0	0	0	0	0	0	0	0	0	0	0	0	0	0	0	0	0	0	0	0	0	0	0	0	0	0	0	0	0	0	0	0	0	0	0	0	0	0	0	0	0	0	0	0	0	0	0	0	0	0	0	0	0	0	0	0	0	36.64	FALSE	FALSE	FALSE	249	0.012
IFT122p.Glu234Lys	IFT122	0.01217800663351903	0.00519858598461218	0	0.036534019900557	NA	NA	NA	NA	NA	NA	NA	NA	Lys	Glu	TRUE	NA	1	0	0	0	0	0	0	1	0	0	0	0	0	0	0	0	0	0	0	0	0	0	0	0	0	0	0	0	0	0	0	0	0	0	0	0	0	0	0	0	0	0	0	0	0	0	0	0	0	0	0	0	0	0	0	0	0	0	0	0	0	0	0	0	0	0	36.59	FALSE	FALSE	FALSE	249	0.012
IFT122p.Glu682Asp	IFT122	0.01217800663351903	0.00519858598461218	0	0.036534019900557	NA	NA	NA	NA	NA	NA	NA	NA	Asp	Glu	FALSE	NA	1	0	0	0	0	0	0	1	0	0	0	0	0	0	0	0	0	0	0	0	0	0	0	0	0	0	0	0	0	0	0	0	0	0	0	0	0	0	0	0	0	0	0	0	0	0	0	0	0	0	0	0	0	0	0	0	0	0	0	0	0	0	0	0	0	0	36.49	FALSE	FALSE	FALSE	249	0.012
IFT122p.Glu775Gln	IFT122	0.01217800663351903	0.00519858598461218	0	0.036534019900557	NA	NA	NA	NA	NA	NA	NA	NA	Gln	Glu	FALSE	NA	1	0	0	0	0	0	0	1	0	0	0	0	0	0	0	0	0	0	0	0	0	0	0	0	0	0	0	0	0	0	0	0	0	0	0	0	0	0	0	0	0	0	0	0	0	0	0	0	0	0	0	0	0	0	0	0	0	0	0	0	0	0	0	0	0	0	36.59	FALSE	FALSE	FALSE	249	0.012
IFT122p.Gly1227Val	IFT122	0.01217800663351903	0.00519858598461218	0	0.036534019900557	NA	NA	NA	NA	NA	NA	NA	NA	Val	Gly	FALSE	NA	1	0	0	0	0	0	0	1	0	0	0	0	0	0	0	0	0	0	0	0	0	0	0	0	0	0	0	0	0	0	0	0	0	0	0	0	0	0	0	0	0	0	0	0	0	0	0	0	0	0	0	0	0	0	0	0	0	0	0	0	0	0	0	0	0	0	37.1	FALSE	FALSE	FALSE	249	0.012
IFT140p.Gln1255His	IFT140	0.01217800663351903	0.00519858598461218	0	0.036534019900557	NA	NA	NA	NA	NA	NA	NA	NA	His	Gln	TRUE	NA	1	0	0	0	0	0	0	1	0	0	0	0	0	0	0	0	0	0	0	0	0	0	0	0	0	0	0	0	0	0	0	0	0	0	0	0	0	0	0	0	0	0	0	0	0	0	0	0	0	0	0	0	0	0	0	0	0	0	0	0	0	0	0	0	0	0	37.46	FALSE	FALSE	FALSE	249	0.012
IFT140p.Glu51Ter	IFT140	0.01217800663351903	0.00519858598461218	0	0.036534019900557	NA	NA	NA	NA	NA	NA	NA	NA	Ter	Glu	FALSE	NA	1	0	0	0	0	0	0	1	0	0	0	0	0	0	0	0	0	0	0	0	0	0	0	0	0	0	0	0	0	0	0	0	0	0	0	0	0	0	0	0	0	0	0	0	0	0	0	0	0	0	0	0	0	0	0	0	0	0	0	0	0	0	0	0	0	0	36.42	FALSE	FALSE	FALSE	249	0.012
IFT140p.Val1176Met	IFT140	0.01217800663351903	0.00519858598461218	0	0.036534019900557	NA	NA	NA	NA	NA	NA	NA	NA	Met	Val	FALSE	NA	1	0	0	0	0	0	0	1	0	0	0	0	0	0	0	0	0	0	0	0	0	0	0	0	0	0	0	0	0	0	0	0	0	0	0	0	0	0	0	0	0	0	0	0	0	0	0	0	0	0	0	0	0	0	0	0	0	0	0	0	0	0	0	0	0	0	37.39	FALSE	FALSE	FALSE	249	0.012
IFT140p.Val398Ile	IFT140	0.01217800663351903	0.00519858598461218	0	0.036534019900557	NA	NA	NA	NA	NA	NA	NA	NA	Ile	Val	FALSE	NA	1	0	0	0	0	0	0	1	0	0	0	0	0	0	0	0	0	0	0	0	0	0	0	0	0	0	0	0	0	0	0	0	0	0	0	0	0	0	0	0	0	0	0	0	0	0	0	0	0	0	0	0	0	0	0	0	0	0	0	0	0	0	0	0	0	0	36.15	FALSE	FALSE	FALSE	249	0.012
IFT172p.Gln826His	IFT172	0.01217800663351903	0.00519858598461218	0	0.036534019900557	NA	NA	NA	NA	NA	NA	NA	NA	His	Gln	TRUE	NA	1	0	0	0	0	0	0	1	0	0	0	0	0	0	0	0	0	0	0	0	0	0	0	0	0	0	0	0	0	0	0	0	0	0	0	0	0	0	0	0	0	0	0	0	0	0	0	0	0	0	0	0	0	0	0	0	0	0	0	0	0	0	0	0	0	0	36.65	FALSE	FALSE	FALSE	249	0.012
IFT172p.Met1016Ile	IFT172	0.01217800663351903	0.00519858598461218	0	0.036534019900557	NA	NA	NA	NA	NA	NA	NA	NA	Ile	Met	FALSE	NA	1	0	0	0	0	0	0	1	0	0	0	0	0	0	0	0	0	0	0	0	0	0	0	0	0	0	0	0	0	0	0	0	0	0	0	0	0	0	0	0	0	0	0	0	0	0	0	0	0	0	0	0	0	0	0	0	0	0	0	0	0	0	0	0	0	0	36.94	FALSE	FALSE	FALSE	249	0.012
IFT172p.Pro1340Thr	IFT172	0.01217800663351903	0.00519858598461218	0	0.036534019900557	NA	NA	NA	NA	NA	NA	NA	NA	Thr	Pro	TRUE	NA	1	0	0	0	0	0	0	1	0	0	0	0	0	0	0	0	0	0	0	0	0	0	0	0	0	0	0	0	0	0	0	0	0	0	0	0	0	0	0	0	0	0	0	0	0	0	0	0	0	0	0	0	0	0	0	0	0	0	0	0	0	0	0	0	0	0	36.89	FALSE	FALSE	FALSE	249	0.012
IFT172p.Val1556Met	IFT172	0.01217800663351903	0.00519858598461218	0	0.036534019900557	NA	NA	NA	NA	NA	NA	NA	NA	Met	Val	FALSE	NA	1	0	0	0	0	0	0	1	0	0	0	0	0	0	0	0	0	0	0	0	0	0	0	0	0	0	0	0	0	0	0	0	0	0	0	0	0	0	0	0	0	0	0	0	0	0	0	0	0	0	0	0	0	0	0	0	0	0	0	0	0	0	0	0	0	0	36.56	FALSE	FALSE	FALSE	249	0.012
IFT20p.Gln29Arg	IFT20	0.01217800663351903	0.00519858598461218	0	0.036534019900557	NA	NA	NA	NA	NA	NA	NA	NA	Arg	Gln	TRUE	NA	1	0	0	0	0	0	0	1	0	0	0	0	0	0	0	0	0	0	0	0	0	0	0	0	0	0	0	0	0	0	0	0	0	0	0	0	0	0	0	0	0	0	0	0	0	0	0	0	0	0	0	0	0	0	0	0	0	0	0	0	0	0	0	0	0	0	36.56	FALSE	FALSE	FALSE	249	0.012
IFT52p.Gln369His	IFT52	0.01217800663351903	0.00519858598461218	0	0.036534019900557	NA	NA	NA	NA	NA	NA	NA	NA	His	Gln	TRUE	NA	1	0	0	0	0	0	0	1	0	0	0	0	0	0	0	0	0	0	0	0	0	0	0	0	0	0	0	0	0	0	0	0	0	0	0	0	0	0	0	0	0	0	0	0	0	0	0	0	0	0	0	0	0	0	0	0	0	0	0	0	0	0	0	0	0	0	37.61	FALSE	FALSE	FALSE	249	0.012
IFT52p.Ser429Cys	IFT52	0.01217800663351903	0.00519858598461218	0	0.036534019900557	NA	NA	NA	NA	NA	NA	NA	NA	Cys	Ser	TRUE	NA	1	0	0	0	0	0	0	1	0	0	0	0	0	0	0	0	0	0	0	0	0	0	0	0	0	0	0	0	0	0	0	0	0	0	0	0	0	0	0	0	0	0	0	0	0	0	0	0	0	0	0	0	0	0	0	0	0	0	0	0	0	0	0	0	0	0	36.77	FALSE	FALSE	FALSE	249	0.012
IFT74p.Asp158Asn	IFT74	0.01217800663351903	0.00519858598461218	0	0.036534019900557	NA	NA	NA	NA	NA	NA	NA	NA	Asn	Asp	FALSE	NA	1	0	0	0	0	0	0	1	0	0	0	0	0	0	0	0	0	0	0	0	0	0	0	0	0	0	0	0	0	0	0	0	0	0	0	0	0	0	0	0	0	0	0	0	0	0	0	0	0	0	0	0	0	0	0	0	0	0	0	0	0	0	0	0	0	0	37	FALSE	FALSE	FALSE	249	0.012
IFT80p.Leu121Ter	IFT80	0.01217800663351903	0.00519858598461218	0	0.036534019900557	NA	NA	NA	NA	NA	NA	NA	NA	Ter	Leu	FALSE	NA	1	0	0	0	0	0	0	1	0	0	0	0	0	0	0	0	0	0	0	0	0	0	0	0	0	0	0	0	0	0	0	0	0	0	0	0	0	0	0	0	0	0	0	0	0	0	0	0	0	0	0	0	0	0	0	0	0	0	0	0	0	0	0	0	0	0	37.05	FALSE	FALSE	FALSE	249	0.012
IFT80p.Ser669Cys	IFT80	0.01217800663351903	0.00519858598461218	0	0.036534019900557	NA	NA	NA	NA	NA	NA	NA	NA	Cys	Ser	TRUE	NA	1	0	0	0	0	0	0	1	0	0	0	0	0	0	0	0	0	0	0	0	0	0	0	0	0	0	0	0	0	0	0	0	0	0	0	0	0	0	0	0	0	0	0	0	0	0	0	0	0	0	0	0	0	0	0	0	0	0	0	0	0	0	0	0	0	0	36.63	FALSE	FALSE	FALSE	249	0.012
IFT80p.Ser765Leu	IFT80	0.01217800663351903	0.00519858598461218	0	0.036534019900557	NA	NA	NA	NA	NA	NA	NA	NA	Leu	Ser	FALSE	NA	1	0	0	0	0	0	0	1	0	0	0	0	0	0	0	0	0	0	0	0	0	0	0	0	0	0	0	0	0	0	0	0	0	0	0	0	0	0	0	0	0	0	0	0	0	0	0	0	0	0	0	0	0	0	0	0	0	0	0	0	0	0	0	0	0	0	36.68	FALSE	FALSE	FALSE	249	0.012
IFT80p.Ser766Ile	IFT80	0.01217800663351903	0.00519858598461218	0	0.036534019900557	NA	NA	NA	NA	NA	NA	NA	NA	Ile	Ser	FALSE	NA	1	0	0	0	0	0	0	1	0	0	0	0	0	0	0	0	0	0	0	0	0	0	0	0	0	0	0	0	0	0	0	0	0	0	0	0	0	0	0	0	0	0	0	0	0	0	0	0	0	0	0	0	0	0	0	0	0	0	0	0	0	0	0	0	0	0	36.19	FALSE	FALSE	FALSE	249	0.012
IFT81p.Ser176Thr	IFT81	0.01217800663351903	0.00519858598461218	0	0.036534019900557	NA	NA	NA	NA	NA	NA	NA	NA	Thr	Ser	TRUE	NA	1	0	0	0	0	0	0	1	0	0	0	0	0	0	0	0	0	0	0	0	0	0	0	0	0	0	0	0	0	0	0	0	0	0	0	0	0	0	0	0	0	0	0	0	0	0	0	0	0	0	0	0	0	0	0	0	0	0	0	0	0	0	0	0	0	0	36.8	FALSE	FALSE	FALSE	249	0.012
IFT88p.Ser676Arg	IFT88	0.01217800663351903	0.00519858598461218	0	0.036534019900557	NA	NA	NA	NA	NA	NA	NA	NA	Arg	Ser	TRUE	NA	1	0	0	0	0	0	0	1	0	0	0	0	0	0	0	0	0	0	0	0	0	0	0	0	0	0	0	0	0	0	0	0	0	0	0	0	0	0	0	0	0	0	0	0	0	0	0	0	0	0	0	0	0	0	0	0	0	0	0	0	0	0	0	0	0	0	37.71	FALSE	FALSE	FALSE	249	0.012
IGDCC4p.Met642Thr	IGDCC4	0.01217800663351903	0.00519858598461218	0	0.036534019900557	NA	NA	NA	NA	NA	NA	NA	NA	Thr	Met	TRUE	NA	1	0	0	0	0	0	0	1	0	0	0	0	0	0	0	0	0	0	0	0	0	0	0	0	0	0	0	0	0	0	0	0	0	0	0	0	0	0	0	0	0	0	0	0	0	0	0	0	0	0	0	0	0	0	0	0	0	0	0	0	0	0	0	0	0	0	36.76	FALSE	FALSE	FALSE	249	0.012
IGDCC4p.Pro1242Ala	IGDCC4	0.01217800663351903	0.00519858598461218	0	0.036534019900557	NA	NA	NA	NA	NA	NA	NA	NA	Ala	Pro	FALSE	NA	1	0	0	0	0	0	0	1	0	0	0	0	0	0	0	0	0	0	0	0	0	0	0	0	0	0	0	0	0	0	0	0	0	0	0	0	0	0	0	0	0	0	0	0	0	0	0	0	0	0	0	0	0	0	0	0	0	0	0	0	0	0	0	0	0	0	36.51	FALSE	FALSE	FALSE	249	0.012
IGDCC4p.Val247Glu	IGDCC4	0.01217800663351903	0.00519858598461218	0	0.036534019900557	NA	NA	NA	NA	NA	NA	NA	NA	Glu	Val	FALSE	NA	1	0	0	0	0	0	0	1	0	0	0	0	0	0	0	0	0	0	0	0	0	0	0	0	0	0	0	0	0	0	0	0	0	0	0	0	0	0	0	0	0	0	0	0	0	0	0	0	0	0	0	0	0	0	0	0	0	0	0	0	0	0	0	0	0	0	37.32	FALSE	FALSE	FALSE	249	0.012
IGDCC4p.Val668Gly	IGDCC4	0.01217800663351903	0.00519858598461218	0	0.036534019900557	NA	NA	NA	NA	NA	NA	NA	NA	Gly	Val	FALSE	NA	1	0	0	0	0	0	0	1	0	0	0	0	0	0	0	0	0	0	0	0	0	0	0	0	0	0	0	0	0	0	0	0	0	0	0	0	0	0	0	0	0	0	0	0	0	0	0	0	0	0	0	0	0	0	0	0	0	0	0	0	0	0	0	0	0	0	36.07	FALSE	FALSE	FALSE	249	0.012
IGF1Rp.Arg485Ile	IGF1R	0.01217800663351903	0.00519858598461218	0	0.036534019900557	NA	NA	NA	NA	NA	NA	NA	NA	Ile	Arg	FALSE	NA	1	0	0	0	0	0	0	1	0	0	0	0	0	0	0	0	0	0	0	0	0	0	0	0	0	0	0	0	0	0	0	0	0	0	0	0	0	0	0	0	0	0	0	0	0	0	0	0	0	0	0	0	0	0	0	0	0	0	0	0	0	0	0	0	0	0	36.8	TRUE	FALSE	FALSE	249	0.012
IGF1Rp.Arg787Ile	IGF1R	0.01217800663351903	0.00519858598461218	0	0.036534019900557	NA	NA	NA	NA	NA	NA	NA	NA	Ile	Arg	FALSE	NA	1	0	0	0	0	0	0	1	0	0	0	0	0	0	0	0	0	0	0	0	0	0	0	0	0	0	0	0	0	0	0	0	0	0	0	0	0	0	0	0	0	0	0	0	0	0	0	0	0	0	0	0	0	0	0	0	0	0	0	0	0	0	0	0	0	0	36.53	TRUE	FALSE	FALSE	249	0.012
IGF1Rp.Met1270Ile	IGF1R	0.01217800663351903	0.00519858598461218	0	0.036534019900557	NA	NA	NA	NA	NA	NA	NA	NA	Ile	Met	FALSE	NA	1	0	0	0	0	0	0	1	0	0	0	0	0	0	0	0	0	0	0	0	0	0	0	0	0	0	0	0	0	0	0	0	0	0	0	0	0	0	0	0	0	0	0	0	0	0	0	0	0	0	0	0	0	0	0	0	0	0	0	0	0	0	0	0	0	0	36.14	TRUE	FALSE	FALSE	249	0.012
IGF1Rp.Met214Ile	IGF1R	0.01217800663351903	0.00519858598461218	0	0.036534019900557	NA	NA	NA	NA	NA	NA	NA	NA	Ile	Met	FALSE	NA	1	0	0	0	0	0	0	1	0	0	0	0	0	0	0	0	0	0	0	0	0	0	0	0	0	0	0	0	0	0	0	0	0	0	0	0	0	0	0	0	0	0	0	0	0	0	0	0	0	0	0	0	0	0	0	0	0	0	0	0	0	0	0	0	0	0	37.12	TRUE	FALSE	FALSE	249	0.012
IGF1Rp.Thr1163Ala	IGF1R	0.01217800663351903	0.00519858598461218	0	0.036534019900557	NA	NA	NA	NA	NA	NA	NA	NA	Ala	Thr	FALSE	NA	1	0	0	0	0	0	0	1	0	0	0	0	0	0	0	0	0	0	0	0	0	0	0	0	0	0	0	0	0	0	0	0	0	0	0	0	0	0	0	0	0	0	0	0	0	0	0	0	0	0	0	0	0	0	0	0	0	0	0	0	0	0	0	0	0	0	36.95	TRUE	FALSE	FALSE	249	0.012
IGF2BP1p.Ala268Val	IGF2BP1	0.01217800663351903	0.00519858598461218	0	0.036534019900557	NA	NA	NA	NA	NA	NA	NA	NA	Val	Ala	FALSE	NA	1	0	0	0	0	0	0	1	0	0	0	0	0	0	0	0	0	0	0	0	0	0	0	0	0	0	0	0	0	0	0	0	0	0	0	0	0	0	0	0	0	0	0	0	0	0	0	0	0	0	0	0	0	0	0	0	0	0	0	0	0	0	0	0	0	0	37.55	FALSE	FALSE	FALSE	249	0.012
IGF2BP1p.Asn10Asp	IGF2BP1	0.01217800663351903	0.00519858598461218	0	0.036534019900557	NA	NA	NA	NA	NA	NA	NA	NA	Asp	Asn	FALSE	NA	1	0	0	0	0	0	0	1	0	0	0	0	0	0	0	0	0	0	0	0	0	0	0	0	0	0	0	0	0	0	0	0	0	0	0	0	0	0	0	0	0	0	0	0	0	0	0	0	0	0	0	0	0	0	0	0	0	0	0	0	0	0	0	0	0	0	37.17	FALSE	FALSE	FALSE	249	0.012
IGF2BP1p.Gly541Leu	IGF2BP1	0.01217800663351903	0.00519858598461218	0	0.036534019900557	NA	NA	NA	NA	NA	NA	NA	NA	Leu	Gly	FALSE	NA	1	0	0	0	0	0	0	1	0	0	0	0	0	0	0	0	0	0	0	0	0	0	0	0	0	0	0	0	0	0	0	0	0	0	0	0	0	0	0	0	0	0	0	0	0	0	0	0	0	0	0	0	0	0	0	0	0	0	0	0	0	0	0	0	0	0	36.89	FALSE	FALSE	FALSE	249	0.012
IGF2BP1p.His491Leu	IGF2BP1	0.01217800663351903	0.00519858598461218	0	0.036534019900557	NA	NA	NA	NA	NA	NA	NA	NA	Leu	His	FALSE	NA	1	0	0	0	0	0	0	1	0	0	0	0	0	0	0	0	0	0	0	0	0	0	0	0	0	0	0	0	0	0	0	0	0	0	0	0	0	0	0	0	0	0	0	0	0	0	0	0	0	0	0	0	0	0	0	0	0	0	0	0	0	0	0	0	0	0	36.76	FALSE	FALSE	FALSE	249	0.012
IGF2BP2p.Pro156Leu	IGF2BP2	0.01217800663351903	0.00519858598461218	0	0.036534019900557	NA	NA	NA	NA	NA	NA	NA	NA	Leu	Pro	FALSE	2	1	0	0	0	0	0	0	1	0	0	0	0	0	0	0	0	0	0	0	0	0	0	0	0	0	0	0	0	0	0	0	0	0	0	0	0	0	0	0	0	0	0	0	0	0	0	0	0	0	0	0	0	0	0	0	0	0	0	0	0	0	0	0	0	0	0	37.19	FALSE	FALSE	FALSE	249	0.012
IGF2BP2p.Ser408Ile	IGF2BP2	0.01217800663351903	0.00519858598461218	0	0.036534019900557	NA	NA	NA	NA	NA	NA	NA	NA	Ile	Ser	FALSE	2	1	0	0	0	0	0	0	1	0	0	0	0	0	0	0	0	0	0	0	0	0	0	0	0	0	0	0	0	0	0	0	0	0	0	0	0	0	0	0	0	0	0	0	0	0	0	0	0	0	0	0	0	0	0	0	0	0	0	0	0	0	0	0	0	0	0	36.72	FALSE	FALSE	FALSE	249	0.012
IGF2BP3p.Arg199Leu	IGF2BP3	0.01217800663351903	0.00519858598461218	0	0.036534019900557	NA	NA	NA	NA	NA	NA	NA	NA	Leu	Arg	FALSE	NA	1	0	0	0	0	0	0	1	0	0	0	0	0	0	0	0	0	0	0	0	0	0	0	0	0	0	0	0	0	0	0	0	0	0	0	0	0	0	0	0	0	0	0	0	0	0	0	0	0	0	0	0	0	0	0	0	0	0	0	0	0	0	0	0	0	0	37.02	FALSE	FALSE	FALSE	249	0.012
IGF2BP3p.Leu83Arg	IGF2BP3	0.01217800663351903	0.00519858598461218	0	0.036534019900557	NA	NA	NA	NA	NA	NA	NA	NA	Arg	Leu	TRUE	NA	1	0	0	0	0	0	0	1	0	0	0	0	0	0	0	0	0	0	0	0	0	0	0	0	0	0	0	0	0	0	0	0	0	0	0	0	0	0	0	0	0	0	0	0	0	0	0	0	0	0	0	0	0	0	0	0	0	0	0	0	0	0	0	0	0	0	36.91	FALSE	FALSE	FALSE	249	0.012
IGF2Rp.Arg1779Ser	IGF2R	0.01217800663351903	0.00519858598461218	0	0.036534019900557	NA	NA	NA	NA	NA	NA	NA	NA	Ser	Arg	TRUE	NA	1	0	0	0	0	0	0	1	0	0	0	0	0	0	0	0	0	0	0	0	0	0	0	0	0	0	0	0	0	0	0	0	0	0	0	0	0	0	0	0	0	0	0	0	0	0	0	0	0	0	0	0	0	0	0	0	0	0	0	0	0	0	0	0	0	0	36.64	FALSE	FALSE	FALSE	249	0.012
IGF2Rp.Gly2255Ala	IGF2R	0.01217800663351903	0.00519858598461218	0	0.036534019900557	NA	NA	NA	NA	NA	NA	NA	NA	Ala	Gly	FALSE	NA	1	0	0	0	0	0	0	1	0	0	0	0	0	0	0	0	0	0	0	0	0	0	0	0	0	0	0	0	0	0	0	0	0	0	0	0	0	0	0	0	0	0	0	0	0	0	0	0	0	0	0	0	0	0	0	0	0	0	0	0	0	0	0	0	0	0	37.17	FALSE	FALSE	FALSE	249	0.012
IGF2Rp.Gly624Ala	IGF2R	0.01217800663351903	0.00519858598461218	0	0.036534019900557	NA	NA	NA	NA	NA	NA	NA	NA	Ala	Gly	FALSE	NA	1	0	0	0	0	0	0	1	0	0	0	0	0	0	0	0	0	0	0	0	0	0	0	0	0	0	0	0	0	0	0	0	0	0	0	0	0	0	0	0	0	0	0	0	0	0	0	0	0	0	0	0	0	0	0	0	0	0	0	0	0	0	0	0	0	0	37.1	FALSE	FALSE	FALSE	249	0.012
IGF2Rp.Met427Ile	IGF2R	0.01217800663351903	0.00519858598461218	0	0.036534019900557	NA	NA	NA	NA	NA	NA	NA	NA	Ile	Met	FALSE	NA	1	0	0	0	0	0	0	1	0	0	0	0	0	0	0	0	0	0	0	0	0	0	0	0	0	0	0	0	0	0	0	0	0	0	0	0	0	0	0	0	0	0	0	0	0	0	0	0	0	0	0	0	0	0	0	0	0	0	0	0	0	0	0	0	0	0	37.19	FALSE	FALSE	FALSE	249	0.012
IGF2Rp.Pro949Ser	IGF2R	0.01217800663351903	0.00519858598461218	0	0.036534019900557	NA	NA	NA	NA	NA	NA	NA	NA	Ser	Pro	TRUE	NA	1	0	0	0	0	0	0	1	0	0	0	0	0	0	0	0	0	0	0	0	0	0	0	0	0	0	0	0	0	0	0	0	0	0	0	0	0	0	0	0	0	0	0	0	0	0	0	0	0	0	0	0	0	0	0	0	0	0	0	0	0	0	0	0	0	0	37.18	FALSE	FALSE	FALSE	249	0.012
IGFALSp.Leu497Met	IGFALS	0.01217800663351903	0.00519858598461218	0	0.036534019900557	NA	NA	NA	NA	NA	NA	NA	NA	Met	Leu	FALSE	NA	1	0	0	0	0	0	0	1	0	0	0	0	0	0	0	0	0	0	0	0	0	0	0	0	0	0	0	0	0	0	0	0	0	0	0	0	0	0	0	0	0	0	0	0	0	0	0	0	0	0	0	0	0	0	0	0	0	0	0	0	0	0	0	0	0	0	36.13	FALSE	FALSE	FALSE	249	0.012
IGFBP2p.Pro13Leu	IGFBP2	0.01217800663351903	0.00519858598461218	0	0.036534019900557	NA	NA	NA	NA	NA	NA	NA	NA	Leu	Pro	FALSE	NA	1	0	0	0	0	0	0	1	0	0	0	0	0	0	0	0	0	0	0	0	0	0	0	0	0	0	0	0	0	0	0	0	0	0	0	0	0	0	0	0	0	0	0	0	0	0	0	0	0	0	0	0	0	0	0	0	0	0	0	0	0	0	0	0	0	0	37.78	FALSE	FALSE	FALSE	249	0.012
IGFBP2p.Pro15Leu	IGFBP2	0.01217800663351903	0.00519858598461218	0	0.036534019900557	NA	NA	NA	NA	NA	NA	NA	NA	Leu	Pro	FALSE	NA	1	0	0	0	0	0	0	1	0	0	0	0	0	0	0	0	0	0	0	0	0	0	0	0	0	0	0	0	0	0	0	0	0	0	0	0	0	0	0	0	0	0	0	0	0	0	0	0	0	0	0	0	0	0	0	0	0	0	0	0	0	0	0	0	0	0	37.34	FALSE	FALSE	FALSE	249	0.012
IGFBP3p.Asp272Gly	IGFBP3	0.01217800663351903	0.00519858598461218	0	0.036534019900557	NA	NA	NA	NA	NA	NA	NA	NA	Gly	Asp	FALSE	NA	1	0	0	0	0	0	0	1	0	0	0	0	0	0	0	0	0	0	0	0	0	0	0	0	0	0	0	0	0	0	0	0	0	0	0	0	0	0	0	0	0	0	0	0	0	0	0	0	0	0	0	0	0	0	0	0	0	0	0	0	0	0	0	0	0	0	36.31	FALSE	FALSE	FALSE	249	0.012
IGFBP3p.Pro232His	IGFBP3	0.01217800663351903	0.00519858598461218	0	0.036534019900557	NA	NA	NA	NA	NA	NA	NA	NA	His	Pro	TRUE	NA	1	0	0	0	0	0	0	1	0	0	0	0	0	0	0	0	0	0	0	0	0	0	0	0	0	0	0	0	0	0	0	0	0	0	0	0	0	0	0	0	0	0	0	0	0	0	0	0	0	0	0	0	0	0	0	0	0	0	0	0	0	0	0	0	0	0	37.31	FALSE	FALSE	FALSE	249	0.012
IGFBP5p.Arg138Trp	IGFBP5	0.01217800663351903	0.00519858598461218	0	0.036534019900557	NA	NA	NA	NA	NA	NA	NA	NA	Trp	Arg	FALSE	NA	1	0	0	0	0	0	0	1	0	0	0	0	0	0	0	0	0	0	0	0	0	0	0	0	0	0	0	0	0	0	0	0	0	0	0	0	0	0	0	0	0	0	0	0	0	0	0	0	0	0	0	0	0	0	0	0	0	0	0	0	0	0	0	0	0	0	37.1	FALSE	FALSE	FALSE	249	0.012
IGFBP5p.Val166Asp	IGFBP5	0.01217800663351903	0.00519858598461218	0	0.036534019900557	NA	NA	NA	NA	NA	NA	NA	NA	Asp	Val	FALSE	NA	1	0	0	0	0	0	0	1	0	0	0	0	0	0	0	0	0	0	0	0	0	0	0	0	0	0	0	0	0	0	0	0	0	0	0	0	0	0	0	0	0	0	0	0	0	0	0	0	0	0	0	0	0	0	0	0	0	0	0	0	0	0	0	0	0	0	37.04	FALSE	FALSE	FALSE	249	0.012
IGFBP6p.Glu91Ter	IGFBP6	0.01217800663351903	0.00519858598461218	0	0.036534019900557	NA	NA	NA	NA	NA	NA	NA	NA	Ter	Glu	FALSE	NA	1	0	0	0	0	0	0	1	0	0	0	0	0	0	0	0	0	0	0	0	0	0	0	0	0	0	0	0	0	0	0	0	0	0	0	0	0	0	0	0	0	0	0	0	0	0	0	0	0	0	0	0	0	0	0	0	0	0	0	0	0	0	0	0	0	0	36.22	FALSE	FALSE	FALSE	249	0.012
IGFN1p.Ala276Asp	IGFN1	0.01217800663351903	0.00519858598461218	0	0.036534019900557	NA	NA	NA	NA	NA	NA	NA	NA	Asp	Ala	FALSE	NA	1	0	0	0	0	0	0	1	0	0	0	0	0	0	0	0	0	0	0	0	0	0	0	0	0	0	0	0	0	0	0	0	0	0	0	0	0	0	0	0	0	0	0	0	0	0	0	0	0	0	0	0	0	0	0	0	0	0	0	0	0	0	0	0	0	0	35.88	FALSE	FALSE	FALSE	249	0.012
IGFN1p.Ser229Arg	IGFN1	0.01217800663351903	0.00519858598461218	0	0.036534019900557	NA	NA	NA	NA	NA	NA	NA	NA	Arg	Ser	TRUE	NA	1	0	0	0	0	0	0	1	0	0	0	0	0	0	0	0	0	0	0	0	0	0	0	0	0	0	0	0	0	0	0	0	0	0	0	0	0	0	0	0	0	0	0	0	0	0	0	0	0	0	0	0	0	0	0	0	0	0	0	0	0	0	0	0	0	0	36.76	FALSE	FALSE	FALSE	249	0.012
IGHA1p.Glu284Asp	IGHA1	0.01217800663351903	0.00519858598461218	0	0.036534019900557	NA	NA	NA	NA	NA	NA	NA	NA	Asp	Glu	FALSE	NA	1	0	0	0	0	0	0	1	0	0	0	0	0	0	0	0	0	0	0	0	0	0	0	0	0	0	0	0	0	0	0	0	0	0	0	0	0	0	0	0	0	0	0	0	0	0	0	0	0	0	0	0	0	0	0	0	0	0	0	0	0	0	0	0	0	0	37.44	FALSE	FALSE	FALSE	249	0.012
IGHMBP2p.Ala75Thr	IGHMBP2	0.01217800663351903	0.00519858598461218	0	0.036534019900557	NA	NA	NA	NA	NA	NA	NA	NA	Thr	Ala	TRUE	NA	1	0	0	0	0	0	0	1	0	0	0	0	0	0	0	0	0	0	0	0	0	0	0	0	0	0	0	0	0	0	0	0	0	0	0	0	0	0	0	0	0	0	0	0	0	0	0	0	0	0	0	0	0	0	0	0	0	0	0	0	0	0	0	0	0	0	36.08	FALSE	FALSE	FALSE	249	0.012
IGHMp.Ile133Asn	IGHM	0.01217800663351903	0.00519858598461218	0	0.036534019900557	NA	NA	NA	NA	NA	NA	NA	NA	Asn	Ile	FALSE	NA	1	0	0	0	0	0	0	1	0	0	0	0	0	0	0	0	0	0	0	0	0	0	0	0	0	0	0	0	0	0	0	0	0	0	0	0	0	0	0	0	0	0	0	0	0	0	0	0	0	0	0	0	0	0	0	0	0	0	0	0	0	0	0	0	0	0	36.81	FALSE	FALSE	FALSE	249	0.012
IGHV3OR16-13p.Gly4Trp	IGHV3OR16-13	0.01217800663351903	0.00519858598461218	0	0.036534019900557	NA	NA	NA	NA	NA	NA	NA	NA	Trp	Gly	FALSE	NA	1	0	0	0	0	0	0	1	0	0	0	0	0	0	0	0	0	0	0	0	0	0	0	0	0	0	0	0	0	0	0	0	0	0	0	0	0	0	0	0	0	0	0	0	0	0	0	0	0	0	0	0	0	0	0	0	0	0	0	0	0	0	0	0	0	0	36.59	FALSE	FALSE	FALSE	249	0.012
IGJp.Ala134Ser	IGJ	0.01217800663351903	0.00519858598461218	0	0.036534019900557	NA	NA	NA	NA	NA	NA	NA	NA	Ser	Ala	TRUE	NA	1	0	0	0	0	0	0	1	0	0	0	0	0	0	0	0	0	0	0	0	0	0	0	0	0	0	0	0	0	0	0	0	0	0	0	0	0	0	0	0	0	0	0	0	0	0	0	0	0	0	0	0	0	0	0	0	0	0	0	0	0	0	0	0	0	0	37.12	FALSE	FALSE	FALSE	249	0.012
IGKV1-5p.Trp57Cys	IGKV1-5	0.01217800663351903	0.00519858598461218	0	0.036534019900557	NA	NA	NA	NA	NA	NA	NA	NA	Cys	Trp	TRUE	NA	1	0	0	0	0	0	0	1	0	0	0	0	0	0	0	0	0	0	0	0	0	0	0	0	0	0	0	0	0	0	0	0	0	0	0	0	0	0	0	0	0	0	0	0	0	0	0	0	0	0	0	0	0	0	0	0	0	0	0	0	0	0	0	0	0	0	36.86	FALSE	FALSE	FALSE	249	0.012
IGKV1-8p.Gln57Ter	IGKV1-8	0.01217800663351903	0.00519858598461218	0	0.036534019900557	NA	NA	NA	NA	NA	NA	NA	NA	Ter	Gln	FALSE	NA	1	0	0	0	0	0	0	1	0	0	0	0	0	0	0	0	0	0	0	0	0	0	0	0	0	0	0	0	0	0	0	0	0	0	0	0	0	0	0	0	0	0	0	0	0	0	0	0	0	0	0	0	0	0	0	0	0	0	0	0	0	0	0	0	0	0	36.7	FALSE	FALSE	FALSE	249	0.012
IGKV1-9p.Asp23Ala	IGKV1-9	0.01217800663351903	0.00519858598461218	0	0.036534019900557	NA	NA	NA	NA	NA	NA	NA	NA	Ala	Asp	FALSE	NA	1	0	0	0	0	0	0	1	0	0	0	0	0	0	0	0	0	0	0	0	0	0	0	0	0	0	0	0	0	0	0	0	0	0	0	0	0	0	0	0	0	0	0	0	0	0	0	0	0	0	0	0	0	0	0	0	0	0	0	0	0	0	0	0	0	0	37.3	FALSE	FALSE	FALSE	249	0.012
IGLJ5p.Glu20Lys	IGLJ5	0.01217800663351903	0.00519858598461218	0	0.036534019900557	NA	NA	NA	NA	NA	NA	NA	NA	Lys	Glu	TRUE	NA	1	0	0	0	0	0	0	1	0	0	0	0	0	0	0	0	0	0	0	0	0	0	0	0	0	0	0	0	0	0	0	0	0	0	0	0	0	0	0	0	0	0	0	0	0	0	0	0	0	0	0	0	0	0	0	0	0	0	0	0	0	0	0	0	0	0	36.75	FALSE	FALSE	FALSE	249	0.012
IGLL1p.Arg190Lys	IGLL1	0.01217800663351903	0.00519858598461218	0	0.036534019900557	NA	NA	NA	NA	NA	NA	NA	NA	Lys	Arg	TRUE	NA	1	0	0	0	0	0	0	1	0	0	0	0	0	0	0	0	0	0	0	0	0	0	0	0	0	0	0	0	0	0	0	0	0	0	0	0	0	0	0	0	0	0	0	0	0	0	0	0	0	0	0	0	0	0	0	0	0	0	0	0	0	0	0	0	0	0	36.39	FALSE	FALSE	FALSE	249	0.012
IGLL5p.Pro8Leu	IGLL5	0.01217800663351903	0.00519858598461218	0	0.036534019900557	NA	NA	NA	NA	NA	NA	NA	NA	Leu	Pro	FALSE	NA	1	0	0	0	0	0	0	1	0	0	0	0	0	0	0	0	0	0	0	0	0	0	0	0	0	0	0	0	0	0	0	0	0	0	0	0	0	0	0	0	0	0	0	0	0	0	0	0	0	0	0	0	0	0	0	0	0	0	0	0	0	0	0	0	0	0	36.8	FALSE	FALSE	FALSE	249	0.012
IGLL5p.Ser62Arg	IGLL5	0.01217800663351903	0.00519858598461218	0	0.036534019900557	NA	NA	NA	NA	NA	NA	NA	NA	Arg	Ser	TRUE	NA	1	0	0	0	0	0	0	1	0	0	0	0	0	0	0	0	0	0	0	0	0	0	0	0	0	0	0	0	0	0	0	0	0	0	0	0	0	0	0	0	0	0	0	0	0	0	0	0	0	0	0	0	0	0	0	0	0	0	0	0	0	0	0	0	0	0	37.01	FALSE	FALSE	FALSE	249	0.012
IGLON5p.Arg117Cys	IGLON5	0.01217800663351903	0.00519858598461218	0	0.036534019900557	NA	NA	NA	NA	NA	NA	NA	NA	Cys	Arg	TRUE	NA	1	0	0	0	0	0	0	1	0	0	0	0	0	0	0	0	0	0	0	0	0	0	0	0	0	0	0	0	0	0	0	0	0	0	0	0	0	0	0	0	0	0	0	0	0	0	0	0	0	0	0	0	0	0	0	0	0	0	0	0	0	0	0	0	0	0	36.88	FALSE	FALSE	FALSE	249	0.012
IGLON5p.Ser282Arg	IGLON5	0.01217800663351903	0.00519858598461218	0	0.036534019900557	NA	NA	NA	NA	NA	NA	NA	NA	Arg	Ser	TRUE	NA	1	0	0	0	0	0	0	1	0	0	0	0	0	0	0	0	0	0	0	0	0	0	0	0	0	0	0	0	0	0	0	0	0	0	0	0	0	0	0	0	0	0	0	0	0	0	0	0	0	0	0	0	0	0	0	0	0	0	0	0	0	0	0	0	0	0	36.51	FALSE	FALSE	FALSE	249	0.012
IGLV1-47p.Pro60Gln	IGLV1-47	0.01217800663351903	0.00519858598461218	0	0.036534019900557	NA	NA	NA	NA	NA	NA	NA	NA	Gln	Pro	FALSE	NA	1	0	0	0	0	0	0	1	0	0	0	0	0	0	0	0	0	0	0	0	0	0	0	0	0	0	0	0	0	0	0	0	0	0	0	0	0	0	0	0	0	0	0	0	0	0	0	0	0	0	0	0	0	0	0	0	0	0	0	0	0	0	0	0	0	0	36.85	FALSE	FALSE	FALSE	249	0.012
IGLV10-54p.Phe82Leu	IGLV10-54	0.01217800663351903	0.00519858598461218	0	0.036534019900557	NA	NA	NA	NA	NA	NA	NA	NA	Leu	Phe	FALSE	NA	1	0	0	0	0	0	0	1	0	0	0	0	0	0	0	0	0	0	0	0	0	0	0	0	0	0	0	0	0	0	0	0	0	0	0	0	0	0	0	0	0	0	0	0	0	0	0	0	0	0	0	0	0	0	0	0	0	0	0	0	0	0	0	0	0	0	36.98	FALSE	FALSE	FALSE	249	0.012
IGLV11-55p.Pro33Thr	IGLV11-55	0.01217800663351903	0.00519858598461218	0	0.036534019900557	NA	NA	NA	NA	NA	NA	NA	NA	Thr	Pro	TRUE	NA	1	0	0	0	0	0	0	1	0	0	0	0	0	0	0	0	0	0	0	0	0	0	0	0	0	0	0	0	0	0	0	0	0	0	0	0	0	0	0	0	0	0	0	0	0	0	0	0	0	0	0	0	0	0	0	0	0	0	0	0	0	0	0	0	0	0	36.7	FALSE	FALSE	FALSE	249	0.012
IGLV3-10p.Ala102Asp	IGLV3-10	0.01217800663351903	0.00519858598461218	0	0.036534019900557	NA	NA	NA	NA	NA	NA	NA	NA	Asp	Ala	FALSE	NA	1	0	0	0	0	0	0	1	0	0	0	0	0	0	0	0	0	0	0	0	0	0	0	0	0	0	0	0	0	0	0	0	0	0	0	0	0	0	0	0	0	0	0	0	0	0	0	0	0	0	0	0	0	0	0	0	0	0	0	0	0	0	0	0	0	0	36.74	FALSE	FALSE	FALSE	249	0.012
IGLV3-19p.Leu64Arg	IGLV3-19	0.01217800663351903	0.00519858598461218	0	0.036534019900557	NA	NA	NA	NA	NA	NA	NA	NA	Arg	Leu	TRUE	NA	1	0	0	0	0	0	0	1	0	0	0	0	0	0	0	0	0	0	0	0	0	0	0	0	0	0	0	0	0	0	0	0	0	0	0	0	0	0	0	0	0	0	0	0	0	0	0	0	0	0	0	0	0	0	0	0	0	0	0	0	0	0	0	0	0	0	35.71	FALSE	FALSE	FALSE	249	0.012
IGLV3-21p.Gln35Lys	IGLV3-21	0.01217800663351903	0.00519858598461218	0	0.036534019900557	NA	NA	NA	NA	NA	NA	NA	NA	Lys	Gln	TRUE	NA	1	0	0	0	0	0	0	1	0	0	0	0	0	0	0	0	0	0	0	0	0	0	0	0	0	0	0	0	0	0	0	0	0	0	0	0	0	0	0	0	0	0	0	0	0	0	0	0	0	0	0	0	0	0	0	0	0	0	0	0	0	0	0	0	0	0	38.18	FALSE	FALSE	FALSE	249	0.012
IGLV3-25p.Gln107Leu	IGLV3-25	0.01217800663351903	0.00519858598461218	0	0.036534019900557	NA	NA	NA	NA	NA	NA	NA	NA	Leu	Gln	FALSE	NA	1	0	0	0	0	0	0	1	0	0	0	0	0	0	0	0	0	0	0	0	0	0	0	0	0	0	0	0	0	0	0	0	0	0	0	0	0	0	0	0	0	0	0	0	0	0	0	0	0	0	0	0	0	0	0	0	0	0	0	0	0	0	0	0	0	0	36.1	FALSE	FALSE	FALSE	249	0.012
IGLV6-57p.Ala63Ser	IGLV6-57	0.01217800663351903	0.00519858598461218	0	0.036534019900557	NA	NA	NA	NA	NA	NA	NA	NA	Ser	Ala	TRUE	NA	1	0	0	0	0	0	0	1	0	0	0	0	0	0	0	0	0	0	0	0	0	0	0	0	0	0	0	0	0	0	0	0	0	0	0	0	0	0	0	0	0	0	0	0	0	0	0	0	0	0	0	0	0	0	0	0	0	0	0	0	0	0	0	0	0	0	36.75	FALSE	FALSE	FALSE	249	0.012
IGLV6-57p.Ala93Asp	IGLV6-57	0.01217800663351903	0.00519858598461218	0	0.036534019900557	NA	NA	NA	NA	NA	NA	NA	NA	Asp	Ala	FALSE	NA	1	0	0	0	0	0	0	1	0	0	0	0	0	0	0	0	0	0	0	0	0	0	0	0	0	0	0	0	0	0	0	0	0	0	0	0	0	0	0	0	0	0	0	0	0	0	0	0	0	0	0	0	0	0	0	0	0	0	0	0	0	0	0	0	0	0	37.61	FALSE	FALSE	FALSE	249	0.012
IGLV6-57p.Gly43Arg	IGLV6-57	0.01217800663351903	0.00519858598461218	0	0.036534019900557	NA	NA	NA	NA	NA	NA	NA	NA	Arg	Gly	TRUE	NA	1	0	0	0	0	0	0	1	0	0	0	0	0	0	0	0	0	0	0	0	0	0	0	0	0	0	0	0	0	0	0	0	0	0	0	0	0	0	0	0	0	0	0	0	0	0	0	0	0	0	0	0	0	0	0	0	0	0	0	0	0	0	0	0	0	0	37.15	FALSE	FALSE	FALSE	249	0.012
IGSF10p.Asp1802Val	IGSF10	0.01217800663351903	0.00519858598461218	0	0.036534019900557	NA	NA	NA	NA	NA	NA	NA	NA	Val	Asp	FALSE	NA	1	0	0	0	0	0	0	1	0	0	0	0	0	0	0	0	0	0	0	0	0	0	0	0	0	0	0	0	0	0	0	0	0	0	0	0	0	0	0	0	0	0	0	0	0	0	0	0	0	0	0	0	0	0	0	0	0	0	0	0	0	0	0	0	0	0	37.04	FALSE	FALSE	FALSE	249	0.012
IGSF10p.Gln2350Ter	IGSF10	0.01217800663351903	0.00519858598461218	0	0.036534019900557	NA	NA	NA	NA	NA	NA	NA	NA	Ter	Gln	FALSE	NA	1	0	0	0	0	0	0	1	0	0	0	0	0	0	0	0	0	0	0	0	0	0	0	0	0	0	0	0	0	0	0	0	0	0	0	0	0	0	0	0	0	0	0	0	0	0	0	0	0	0	0	0	0	0	0	0	0	0	0	0	0	0	0	0	0	0	37.26	FALSE	FALSE	FALSE	249	0.012
IGSF10p.Glu1153Ter	IGSF10	0.01217800663351903	0.00519858598461218	0	0.036534019900557	NA	NA	NA	NA	NA	NA	NA	NA	Ter	Glu	FALSE	NA	1	0	0	0	0	0	0	1	0	0	0	0	0	0	0	0	0	0	0	0	0	0	0	0	0	0	0	0	0	0	0	0	0	0	0	0	0	0	0	0	0	0	0	0	0	0	0	0	0	0	0	0	0	0	0	0	0	0	0	0	0	0	0	0	0	0	36.41	FALSE	FALSE	FALSE	249	0.012
IGSF10p.Glu1602Ter	IGSF10	0.01217800663351903	0.00519858598461218	0	0.036534019900557	NA	NA	NA	NA	NA	NA	NA	NA	Ter	Glu	FALSE	NA	1	0	0	0	0	0	0	1	0	0	0	0	0	0	0	0	0	0	0	0	0	0	0	0	0	0	0	0	0	0	0	0	0	0	0	0	0	0	0	0	0	0	0	0	0	0	0	0	0	0	0	0	0	0	0	0	0	0	0	0	0	0	0	0	0	0	37.65	FALSE	FALSE	FALSE	249	0.012
IGSF10p.Gly1956Trp	IGSF10	0.01217800663351903	0.00519858598461218	0	0.036534019900557	NA	NA	NA	NA	NA	NA	NA	NA	Trp	Gly	FALSE	NA	1	0	0	0	0	0	0	1	0	0	0	0	0	0	0	0	0	0	0	0	0	0	0	0	0	0	0	0	0	0	0	0	0	0	0	0	0	0	0	0	0	0	0	0	0	0	0	0	0	0	0	0	0	0	0	0	0	0	0	0	0	0	0	0	0	0	37.8	FALSE	FALSE	FALSE	249	0.012
IGSF10p.Pro1189Ser	IGSF10	0.01217800663351903	0.00519858598461218	0	0.036534019900557	NA	NA	NA	NA	NA	NA	NA	NA	Ser	Pro	TRUE	NA	1	0	0	0	0	0	0	1	0	0	0	0	0	0	0	0	0	0	0	0	0	0	0	0	0	0	0	0	0	0	0	0	0	0	0	0	0	0	0	0	0	0	0	0	0	0	0	0	0	0	0	0	0	0	0	0	0	0	0	0	0	0	0	0	0	0	37.01	FALSE	FALSE	FALSE	249	0.012
IGSF10p.Pro1686Leu	IGSF10	0.01217800663351903	0.00519858598461218	0	0.036534019900557	NA	NA	NA	NA	NA	NA	NA	NA	Leu	Pro	FALSE	NA	1	0	0	0	0	0	0	1	0	0	0	0	0	0	0	0	0	0	0	0	0	0	0	0	0	0	0	0	0	0	0	0	0	0	0	0	0	0	0	0	0	0	0	0	0	0	0	0	0	0	0	0	0	0	0	0	0	0	0	0	0	0	0	0	0	0	36.53	FALSE	FALSE	FALSE	249	0.012
IGSF10p.Pro895Gln	IGSF10	0.01217800663351903	0.00519858598461218	0	0.036534019900557	NA	NA	NA	NA	NA	NA	NA	NA	Gln	Pro	FALSE	NA	1	0	0	0	0	0	0	1	0	0	0	0	0	0	0	0	0	0	0	0	0	0	0	0	0	0	0	0	0	0	0	0	0	0	0	0	0	0	0	0	0	0	0	0	0	0	0	0	0	0	0	0	0	0	0	0	0	0	0	0	0	0	0	0	0	0	35.57	FALSE	FALSE	FALSE	249	0.012
IGSF10p.Val568Met	IGSF10	0.01217800663351903	0.00519858598461218	0	0.036534019900557	NA	NA	NA	NA	NA	NA	NA	NA	Met	Val	FALSE	NA	1	0	0	0	0	0	0	1	0	0	0	0	0	0	0	0	0	0	0	0	0	0	0	0	0	0	0	0	0	0	0	0	0	0	0	0	0	0	0	0	0	0	0	0	0	0	0	0	0	0	0	0	0	0	0	0	0	0	0	0	0	0	0	0	0	0	37.31	FALSE	FALSE	FALSE	249	0.012
IGSF11p.Arg131Met	IGSF11	0.01217800663351903	0.00519858598461218	0	0.036534019900557	NA	NA	NA	NA	NA	NA	NA	NA	Met	Arg	FALSE	NA	1	0	0	0	0	0	0	1	0	0	0	0	0	0	0	0	0	0	0	0	0	0	0	0	0	0	0	0	0	0	0	0	0	0	0	0	0	0	0	0	0	0	0	0	0	0	0	0	0	0	0	0	0	0	0	0	0	0	0	0	0	0	0	0	0	0	36.5	FALSE	FALSE	FALSE	249	0.012
IGSF11p.Gln33His	IGSF11	0.01217800663351903	0.00519858598461218	0	0.036534019900557	NA	NA	NA	NA	NA	NA	NA	NA	His	Gln	TRUE	NA	1	0	0	0	0	0	0	1	0	0	0	0	0	0	0	0	0	0	0	0	0	0	0	0	0	0	0	0	0	0	0	0	0	0	0	0	0	0	0	0	0	0	0	0	0	0	0	0	0	0	0	0	0	0	0	0	0	0	0	0	0	0	0	0	0	0	37.59	FALSE	FALSE	FALSE	249	0.012
IGSF11p.Glu278Asp	IGSF11	0.01217800663351903	0.00519858598461218	0	0.036534019900557	NA	NA	NA	NA	NA	NA	NA	NA	Asp	Glu	FALSE	NA	1	0	0	0	0	0	0	1	0	0	0	0	0	0	0	0	0	0	0	0	0	0	0	0	0	0	0	0	0	0	0	0	0	0	0	0	0	0	0	0	0	0	0	0	0	0	0	0	0	0	0	0	0	0	0	0	0	0	0	0	0	0	0	0	0	0	36.29	FALSE	FALSE	FALSE	249	0.012
IGSF11p.Ser159Arg	IGSF11	0.01217800663351903	0.00519858598461218	0	0.036534019900557	NA	NA	NA	NA	NA	NA	NA	NA	Arg	Ser	TRUE	NA	1	0	0	0	0	0	0	1	0	0	0	0	0	0	0	0	0	0	0	0	0	0	0	0	0	0	0	0	0	0	0	0	0	0	0	0	0	0	0	0	0	0	0	0	0	0	0	0	0	0	0	0	0	0	0	0	0	0	0	0	0	0	0	0	0	0	36.24	FALSE	FALSE	FALSE	249	0.012
IGSF11p.Ser388Asn	IGSF11	0.01217800663351903	0.00519858598461218	0	0.036534019900557	NA	NA	NA	NA	NA	NA	NA	NA	Asn	Ser	FALSE	NA	1	0	0	0	0	0	0	1	0	0	0	0	0	0	0	0	0	0	0	0	0	0	0	0	0	0	0	0	0	0	0	0	0	0	0	0	0	0	0	0	0	0	0	0	0	0	0	0	0	0	0	0	0	0	0	0	0	0	0	0	0	0	0	0	0	0	36.61	FALSE	FALSE	FALSE	249	0.012
IGSF1p.Ala425Asp	IGSF1	0.01217800663351903	0.00519858598461218	0	0.036534019900557	NA	NA	NA	NA	NA	NA	NA	NA	Asp	Ala	FALSE	NA	1	0	0	0	0	0	0	1	0	0	0	0	0	0	0	0	0	0	0	0	0	0	0	0	0	0	0	0	0	0	0	0	0	0	0	0	0	0	0	0	0	0	0	0	0	0	0	0	0	0	0	0	0	0	0	0	0	0	0	0	0	0	0	0	0	0	36.89	FALSE	FALSE	FALSE	249	0.012
IGSF1p.Ala520Asp	IGSF1	0.01217800663351903	0.00519858598461218	0	0.036534019900557	NA	NA	NA	NA	NA	NA	NA	NA	Asp	Ala	FALSE	NA	1	0	0	0	0	0	0	1	0	0	0	0	0	0	0	0	0	0	0	0	0	0	0	0	0	0	0	0	0	0	0	0	0	0	0	0	0	0	0	0	0	0	0	0	0	0	0	0	0	0	0	0	0	0	0	0	0	0	0	0	0	0	0	0	0	0	36.54	FALSE	FALSE	FALSE	249	0.012
IGSF1p.Gln1072Ter	IGSF1	0.01217800663351903	0.00519858598461218	0	0.036534019900557	NA	NA	NA	NA	NA	NA	NA	NA	Ter	Gln	FALSE	NA	1	0	0	0	0	0	0	1	0	0	0	0	0	0	0	0	0	0	0	0	0	0	0	0	0	0	0	0	0	0	0	0	0	0	0	0	0	0	0	0	0	0	0	0	0	0	0	0	0	0	0	0	0	0	0	0	0	0	0	0	0	0	0	0	0	0	37.41	FALSE	FALSE	FALSE	249	0.012
IGSF1p.Gln88His	IGSF1	0.01217800663351903	0.00519858598461218	0	0.036534019900557	NA	NA	NA	NA	NA	NA	NA	NA	His	Gln	TRUE	NA	1	0	0	0	0	0	0	1	0	0	0	0	0	0	0	0	0	0	0	0	0	0	0	0	0	0	0	0	0	0	0	0	0	0	0	0	0	0	0	0	0	0	0	0	0	0	0	0	0	0	0	0	0	0	0	0	0	0	0	0	0	0	0	0	0	0	37.5	FALSE	FALSE	FALSE	249	0.012
IGSF1p.Glu769Gly	IGSF1	0.01217800663351903	0.00519858598461218	0	0.036534019900557	NA	NA	NA	NA	NA	NA	NA	NA	Gly	Glu	FALSE	NA	1	0	0	0	0	0	0	1	0	0	0	0	0	0	0	0	0	0	0	0	0	0	0	0	0	0	0	0	0	0	0	0	0	0	0	0	0	0	0	0	0	0	0	0	0	0	0	0	0	0	0	0	0	0	0	0	0	0	0	0	0	0	0	0	0	0	37.37	FALSE	FALSE	FALSE	249	0.012
IGSF1p.Ile580Met	IGSF1	0.01217800663351903	0.00519858598461218	0	0.036534019900557	NA	NA	NA	NA	NA	NA	NA	NA	Met	Ile	FALSE	NA	1	0	0	0	0	0	0	1	0	0	0	0	0	0	0	0	0	0	0	0	0	0	0	0	0	0	0	0	0	0	0	0	0	0	0	0	0	0	0	0	0	0	0	0	0	0	0	0	0	0	0	0	0	0	0	0	0	0	0	0	0	0	0	0	0	0	36.83	FALSE	FALSE	FALSE	249	0.012
IGSF1p.Phe469Tyr	IGSF1	0.01217800663351903	0.00519858598461218	0	0.036534019900557	NA	NA	NA	NA	NA	NA	NA	NA	Tyr	Phe	TRUE	NA	1	0	0	0	0	0	0	1	0	0	0	0	0	0	0	0	0	0	0	0	0	0	0	0	0	0	0	0	0	0	0	0	0	0	0	0	0	0	0	0	0	0	0	0	0	0	0	0	0	0	0	0	0	0	0	0	0	0	0	0	0	0	0	0	0	0	37.16	FALSE	FALSE	FALSE	249	0.012
IGSF1p.Ser621Cys	IGSF1	0.01217800663351903	0.00519858598461218	0	0.036534019900557	NA	NA	NA	NA	NA	NA	NA	NA	Cys	Ser	TRUE	NA	1	0	0	0	0	0	0	1	0	0	0	0	0	0	0	0	0	0	0	0	0	0	0	0	0	0	0	0	0	0	0	0	0	0	0	0	0	0	0	0	0	0	0	0	0	0	0	0	0	0	0	0	0	0	0	0	0	0	0	0	0	0	0	0	0	0	36.41	FALSE	FALSE	FALSE	249	0.012
IGSF1p.Thr693Ser	IGSF1	0.01217800663351903	0.00519858598461218	0	0.036534019900557	NA	NA	NA	NA	NA	NA	NA	NA	Ser	Thr	TRUE	NA	1	0	0	0	0	0	0	1	0	0	0	0	0	0	0	0	0	0	0	0	0	0	0	0	0	0	0	0	0	0	0	0	0	0	0	0	0	0	0	0	0	0	0	0	0	0	0	0	0	0	0	0	0	0	0	0	0	0	0	0	0	0	0	0	0	0	37.27	FALSE	FALSE	FALSE	249	0.012
IGSF1p.Trp605Leu	IGSF1	0.01217800663351903	0.00519858598461218	0	0.036534019900557	NA	NA	NA	NA	NA	NA	NA	NA	Leu	Trp	FALSE	NA	1	0	0	0	0	0	0	1	0	0	0	0	0	0	0	0	0	0	0	0	0	0	0	0	0	0	0	0	0	0	0	0	0	0	0	0	0	0	0	0	0	0	0	0	0	0	0	0	0	0	0	0	0	0	0	0	0	0	0	0	0	0	0	0	0	0	36.84	FALSE	FALSE	FALSE	249	0.012
IGSF1p.Tyr1040Cys	IGSF1	0.01217800663351903	0.00519858598461218	0	0.036534019900557	NA	NA	NA	NA	NA	NA	NA	NA	Cys	Tyr	TRUE	NA	1	0	0	0	0	0	0	1	0	0	0	0	0	0	0	0	0	0	0	0	0	0	0	0	0	0	0	0	0	0	0	0	0	0	0	0	0	0	0	0	0	0	0	0	0	0	0	0	0	0	0	0	0	0	0	0	0	0	0	0	0	0	0	0	0	0	37.1	FALSE	FALSE	FALSE	249	0.012
IGSF21p.Arg248Gly	IGSF21	0.01217800663351903	0.00519858598461218	0	0.036534019900557	NA	NA	NA	NA	NA	NA	NA	NA	Gly	Arg	FALSE	NA	1	0	0	0	0	0	0	1	0	0	0	0	0	0	0	0	0	0	0	0	0	0	0	0	0	0	0	0	0	0	0	0	0	0	0	0	0	0	0	0	0	0	0	0	0	0	0	0	0	0	0	0	0	0	0	0	0	0	0	0	0	0	0	0	0	0	37.03	FALSE	FALSE	FALSE	249	0.012
IGSF21p.Asp314His	IGSF21	0.01217800663351903	0.00519858598461218	0	0.036534019900557	NA	NA	NA	NA	NA	NA	NA	NA	His	Asp	TRUE	NA	1	0	0	0	0	0	0	1	0	0	0	0	0	0	0	0	0	0	0	0	0	0	0	0	0	0	0	0	0	0	0	0	0	0	0	0	0	0	0	0	0	0	0	0	0	0	0	0	0	0	0	0	0	0	0	0	0	0	0	0	0	0	0	0	0	0	36.66	FALSE	FALSE	FALSE	249	0.012
IGSF21p.Gly388Ser	IGSF21	0.01217800663351903	0.00519858598461218	0	0.036534019900557	NA	NA	NA	NA	NA	NA	NA	NA	Ser	Gly	TRUE	NA	1	0	0	0	0	0	0	1	0	0	0	0	0	0	0	0	0	0	0	0	0	0	0	0	0	0	0	0	0	0	0	0	0	0	0	0	0	0	0	0	0	0	0	0	0	0	0	0	0	0	0	0	0	0	0	0	0	0	0	0	0	0	0	0	0	0	37.31	FALSE	FALSE	FALSE	249	0.012
IGSF22p.Arg369Met	IGSF22	0.01217800663351903	0.00519858598461218	0	0.036534019900557	NA	NA	NA	NA	NA	NA	NA	NA	Met	Arg	FALSE	NA	1	0	0	0	0	0	0	1	0	0	0	0	0	0	0	0	0	0	0	0	0	0	0	0	0	0	0	0	0	0	0	0	0	0	0	0	0	0	0	0	0	0	0	0	0	0	0	0	0	0	0	0	0	0	0	0	0	0	0	0	0	0	0	0	0	0	36.66	FALSE	FALSE	FALSE	249	0.012
IGSF22p.Asp214Asn	IGSF22	0.01217800663351903	0.00519858598461218	0	0.036534019900557	NA	NA	NA	NA	NA	NA	NA	NA	Asn	Asp	FALSE	NA	1	0	0	0	0	0	0	1	0	0	0	0	0	0	0	0	0	0	0	0	0	0	0	0	0	0	0	0	0	0	0	0	0	0	0	0	0	0	0	0	0	0	0	0	0	0	0	0	0	0	0	0	0	0	0	0	0	0	0	0	0	0	0	0	0	0	36.18	FALSE	FALSE	FALSE	249	0.012
IGSF22p.Pro274Thr	IGSF22	0.01217800663351903	0.00519858598461218	0	0.036534019900557	NA	NA	NA	NA	NA	NA	NA	NA	Thr	Pro	TRUE	NA	1	0	0	0	0	0	0	1	0	0	0	0	0	0	0	0	0	0	0	0	0	0	0	0	0	0	0	0	0	0	0	0	0	0	0	0	0	0	0	0	0	0	0	0	0	0	0	0	0	0	0	0	0	0	0	0	0	0	0	0	0	0	0	0	0	0	36.78	FALSE	FALSE	FALSE	249	0.012
IGSF22p.Ser1054Gly	IGSF22	0.01217800663351903	0.00519858598461218	0	0.036534019900557	NA	NA	NA	NA	NA	NA	NA	NA	Gly	Ser	FALSE	NA	1	0	0	0	0	0	0	1	0	0	0	0	0	0	0	0	0	0	0	0	0	0	0	0	0	0	0	0	0	0	0	0	0	0	0	0	0	0	0	0	0	0	0	0	0	0	0	0	0	0	0	0	0	0	0	0	0	0	0	0	0	0	0	0	0	0	37.05	FALSE	FALSE	FALSE	249	0.012
IGSF22p.Thr385Lys	IGSF22	0.01217800663351903	0.00519858598461218	0	0.036534019900557	NA	NA	NA	NA	NA	NA	NA	NA	Lys	Thr	TRUE	NA	1	0	0	0	0	0	0	1	0	0	0	0	0	0	0	0	0	0	0	0	0	0	0	0	0	0	0	0	0	0	0	0	0	0	0	0	0	0	0	0	0	0	0	0	0	0	0	0	0	0	0	0	0	0	0	0	0	0	0	0	0	0	0	0	0	0	37.1	FALSE	FALSE	FALSE	249	0.012
IGSF3p.Asp814Gly	IGSF3	0.01217800663351903	0.00519858598461218	0	0.036534019900557	NA	NA	NA	NA	NA	NA	NA	NA	Gly	Asp	FALSE	NA	1	0	0	0	0	0	0	1	0	0	0	0	0	0	0	0	0	0	0	0	0	0	0	0	0	0	0	0	0	0	0	0	0	0	0	0	0	0	0	0	0	0	0	0	0	0	0	0	0	0	0	0	0	0	0	0	0	0	0	0	0	0	0	0	0	0	36.58	FALSE	FALSE	FALSE	249	0.012
IGSF3p.Gln1069Glu	IGSF3	0.01217800663351903	0.00519858598461218	0	0.036534019900557	NA	NA	NA	NA	NA	NA	NA	NA	Glu	Gln	FALSE	NA	1	0	0	0	0	0	0	1	0	0	0	0	0	0	0	0	0	0	0	0	0	0	0	0	0	0	0	0	0	0	0	0	0	0	0	0	0	0	0	0	0	0	0	0	0	0	0	0	0	0	0	0	0	0	0	0	0	0	0	0	0	0	0	0	0	0	37	FALSE	FALSE	FALSE	249	0.012
IGSF3p.Glu894Ter	IGSF3	0.01217800663351903	0.00519858598461218	0	0.036534019900557	NA	NA	NA	NA	NA	NA	NA	NA	Ter	Glu	FALSE	NA	1	0	0	0	0	0	0	1	0	0	0	0	0	0	0	0	0	0	0	0	0	0	0	0	0	0	0	0	0	0	0	0	0	0	0	0	0	0	0	0	0	0	0	0	0	0	0	0	0	0	0	0	0	0	0	0	0	0	0	0	0	0	0	0	0	0	37.1	FALSE	FALSE	FALSE	249	0.012
IGSF3p.Trp318Cys	IGSF3	0.01217800663351903	0.00519858598461218	0	0.036534019900557	NA	NA	NA	NA	NA	NA	NA	NA	Cys	Trp	TRUE	NA	1	0	0	0	0	0	0	1	0	0	0	0	0	0	0	0	0	0	0	0	0	0	0	0	0	0	0	0	0	0	0	0	0	0	0	0	0	0	0	0	0	0	0	0	0	0	0	0	0	0	0	0	0	0	0	0	0	0	0	0	0	0	0	0	0	0	37.22	FALSE	FALSE	FALSE	249	0.012
IGSF5p.Val32Gly	IGSF5	0.01217800663351903	0.00519858598461218	0	0.036534019900557	NA	NA	NA	NA	NA	NA	NA	NA	Gly	Val	FALSE	NA	1	0	0	0	0	0	0	1	0	0	0	0	0	0	0	0	0	0	0	0	0	0	0	0	0	0	0	0	0	0	0	0	0	0	0	0	0	0	0	0	0	0	0	0	0	0	0	0	0	0	0	0	0	0	0	0	0	0	0	0	0	0	0	0	0	0	37.01	FALSE	FALSE	FALSE	249	0.012
IGSF8p.Arg39Leu	IGSF8	0.01217800663351903	0.00519858598461218	0	0.036534019900557	NA	NA	NA	NA	NA	NA	NA	NA	Leu	Arg	FALSE	NA	1	0	0	0	0	0	0	1	0	0	0	0	0	0	0	0	0	0	0	0	0	0	0	0	0	0	0	0	0	0	0	0	0	0	0	0	0	0	0	0	0	0	0	0	0	0	0	0	0	0	0	0	0	0	0	0	0	0	0	0	0	0	0	0	0	0	36.58	FALSE	FALSE	FALSE	249	0.012
IGSF9Bp.Asp285Tyr	IGSF9B	0.01217800663351903	0.00519858598461218	0	0.036534019900557	NA	NA	NA	NA	NA	NA	NA	NA	Tyr	Asp	TRUE	NA	1	0	0	0	0	0	0	1	0	0	0	0	0	0	0	0	0	0	0	0	0	0	0	0	0	0	0	0	0	0	0	0	0	0	0	0	0	0	0	0	0	0	0	0	0	0	0	0	0	0	0	0	0	0	0	0	0	0	0	0	0	0	0	0	0	0	36.78	FALSE	FALSE	FALSE	249	0.012
IGSF9Bp.Ser973Arg	IGSF9B	0.01217800663351903	0.00519858598461218	0	0.036534019900557	NA	NA	NA	NA	NA	NA	NA	NA	Arg	Ser	TRUE	NA	1	0	0	0	0	0	0	1	0	0	0	0	0	0	0	0	0	0	0	0	0	0	0	0	0	0	0	0	0	0	0	0	0	0	0	0	0	0	0	0	0	0	0	0	0	0	0	0	0	0	0	0	0	0	0	0	0	0	0	0	0	0	0	0	0	0	36.83	FALSE	FALSE	FALSE	249	0.012
IGSF9Bp.Thr576Ala	IGSF9B	0.01217800663351903	0.00519858598461218	0	0.036534019900557	NA	NA	NA	NA	NA	NA	NA	NA	Ala	Thr	FALSE	NA	1	0	0	0	0	0	0	1	0	0	0	0	0	0	0	0	0	0	0	0	0	0	0	0	0	0	0	0	0	0	0	0	0	0	0	0	0	0	0	0	0	0	0	0	0	0	0	0	0	0	0	0	0	0	0	0	0	0	0	0	0	0	0	0	0	0	37	FALSE	FALSE	FALSE	249	0.012
IGSF9Bp.Val988Met	IGSF9B	0.01217800663351903	0.00519858598461218	0	0.036534019900557	NA	NA	NA	NA	NA	NA	NA	NA	Met	Val	FALSE	NA	1	0	0	0	0	0	0	1	0	0	0	0	0	0	0	0	0	0	0	0	0	0	0	0	0	0	0	0	0	0	0	0	0	0	0	0	0	0	0	0	0	0	0	0	0	0	0	0	0	0	0	0	0	0	0	0	0	0	0	0	0	0	0	0	0	0	36.68	FALSE	FALSE	FALSE	249	0.012
IGSF9p.Arg552Ter	IGSF9	0.01217800663351903	0.00519858598461218	0	0.036534019900557	NA	NA	NA	NA	NA	NA	NA	NA	Ter	Arg	FALSE	NA	1	0	0	0	0	0	0	1	0	0	0	0	0	0	0	0	0	0	0	0	0	0	0	0	0	0	0	0	0	0	0	0	0	0	0	0	0	0	0	0	0	0	0	0	0	0	0	0	0	0	0	0	0	0	0	0	0	0	0	0	0	0	0	0	0	0	36.77	FALSE	FALSE	FALSE	249	0.012
IGSF9p.Pro610Ser	IGSF9	0.01217800663351903	0.00519858598461218	0	0.036534019900557	NA	NA	NA	NA	NA	NA	NA	NA	Ser	Pro	TRUE	NA	1	0	0	0	0	0	0	1	0	0	0	0	0	0	0	0	0	0	0	0	0	0	0	0	0	0	0	0	0	0	0	0	0	0	0	0	0	0	0	0	0	0	0	0	0	0	0	0	0	0	0	0	0	0	0	0	0	0	0	0	0	0	0	0	0	0	36.61	FALSE	FALSE	FALSE	249	0.012
IGSF9p.Ser1030Arg	IGSF9	0.01217800663351903	0.00519858598461218	0	0.036534019900557	NA	NA	NA	NA	NA	NA	NA	NA	Arg	Ser	TRUE	NA	1	0	0	0	0	0	0	1	0	0	0	0	0	0	0	0	0	0	0	0	0	0	0	0	0	0	0	0	0	0	0	0	0	0	0	0	0	0	0	0	0	0	0	0	0	0	0	0	0	0	0	0	0	0	0	0	0	0	0	0	0	0	0	0	0	0	35.77	FALSE	FALSE	FALSE	249	0.012
IHHp.Ser407Thr	IHH	0.01217800663351903	0.00519858598461218	0	0.036534019900557	NA	NA	NA	NA	NA	NA	NA	NA	Thr	Ser	TRUE	NA	1	0	0	0	0	0	0	1	0	0	0	0	0	0	0	0	0	0	0	0	0	0	0	0	0	0	0	0	0	0	0	0	0	0	0	0	0	0	0	0	0	0	0	0	0	0	0	0	0	0	0	0	0	0	0	0	0	0	0	0	0	0	0	0	0	0	36.66	FALSE	FALSE	FALSE	249	0.012
IKBKAPp.Gly1252Val	IKBKAP	0.01217800663351903	0.00519858598461218	0	0.036534019900557	NA	NA	NA	NA	NA	NA	NA	NA	Val	Gly	FALSE	NA	1	0	0	0	0	0	0	1	0	0	0	0	0	0	0	0	0	0	0	0	0	0	0	0	0	0	0	0	0	0	0	0	0	0	0	0	0	0	0	0	0	0	0	0	0	0	0	0	0	0	0	0	0	0	0	0	0	0	0	0	0	0	0	0	0	0	36.79	FALSE	FALSE	FALSE	249	0.012
IKBKAPp.Lys834Arg	IKBKAP	0.01217800663351903	0.00519858598461218	0	0.036534019900557	NA	NA	NA	NA	NA	NA	NA	NA	Arg	Lys	TRUE	NA	1	0	0	0	0	0	0	1	0	0	0	0	0	0	0	0	0	0	0	0	0	0	0	0	0	0	0	0	0	0	0	0	0	0	0	0	0	0	0	0	0	0	0	0	0	0	0	0	0	0	0	0	0	0	0	0	0	0	0	0	0	0	0	0	0	0	36.57	FALSE	FALSE	FALSE	249	0.012
IKBKAPp.Pro196Leu	IKBKAP	0.01217800663351903	0.00519858598461218	0	0.036534019900557	NA	NA	NA	NA	NA	NA	NA	NA	Leu	Pro	FALSE	NA	1	0	0	0	0	0	0	1	0	0	0	0	0	0	0	0	0	0	0	0	0	0	0	0	0	0	0	0	0	0	0	0	0	0	0	0	0	0	0	0	0	0	0	0	0	0	0	0	0	0	0	0	0	0	0	0	0	0	0	0	0	0	0	0	0	0	37.33	FALSE	FALSE	FALSE	249	0.012
IKBKBp.Arg53Gln	IKBKB	0.01217800663351903	0.00519858598461218	0	0.036534019900557	NA	NA	NA	NA	NA	NA	NA	NA	Gln	Arg	FALSE	1	1	0	0	0	0	0	0	1	0	0	0	0	0	0	0	0	0	0	0	0	0	0	0	0	0	0	0	0	0	0	0	0	0	0	0	0	0	0	0	0	0	0	0	0	0	0	0	0	0	0	0	0	0	0	0	0	0	0	0	0	0	0	0	0	0	0	36.31	FALSE	FALSE	FALSE	249	0.012
IKBKBp.Lys603Arg	IKBKB	0.01217800663351903	0.00519858598461218	0	0.036534019900557	NA	NA	NA	NA	NA	NA	NA	NA	Arg	Lys	TRUE	1	1	0	0	0	0	0	0	1	0	0	0	0	0	0	0	0	0	0	0	0	0	0	0	0	0	0	0	0	0	0	0	0	0	0	0	0	0	0	0	0	0	0	0	0	0	0	0	0	0	0	0	0	0	0	0	0	0	0	0	0	0	0	0	0	0	0	37.15	FALSE	FALSE	FALSE	249	0.012
IKBKEp.Arg162Leu	IKBKE	0.01217800663351903	0.00519858598461218	0	0.036534019900557	NA	NA	NA	NA	NA	NA	NA	NA	Leu	Arg	FALSE	NA	1	0	0	0	0	0	0	1	0	0	0	0	0	0	0	0	0	0	0	0	0	0	0	0	0	0	0	0	0	0	0	0	0	0	0	0	0	0	0	0	0	0	0	0	0	0	0	0	0	0	0	0	0	0	0	0	0	0	0	0	0	0	0	0	0	0	36.61	FALSE	FALSE	FALSE	249	0.012
IKZF1p.Glu218Ter	IKZF1	0.01217800663351903	0.00519858598461218	0	0.036534019900557	NA	NA	NA	NA	NA	NA	NA	NA	Ter	Glu	FALSE	1	1	0	0	0	0	0	0	1	0	0	0	0	0	0	0	0	0	0	0	0	0	0	0	0	0	0	0	0	0	0	0	0	0	0	0	0	0	0	0	0	0	0	0	0	0	0	0	0	0	0	0	0	0	0	0	0	0	0	0	0	0	0	0	0	0	0	37.19	FALSE	FALSE	FALSE	249	0.012
IKZF1p.Pro335Gln	IKZF1	0.01217800663351903	0.00519858598461218	0	0.036534019900557	NA	NA	NA	NA	NA	NA	NA	NA	Gln	Pro	FALSE	1	1	0	0	0	0	0	0	1	0	0	0	0	0	0	0	0	0	0	0	0	0	0	0	0	0	0	0	0	0	0	0	0	0	0	0	0	0	0	0	0	0	0	0	0	0	0	0	0	0	0	0	0	0	0	0	0	0	0	0	0	0	0	0	0	0	0	36.26	FALSE	FALSE	FALSE	249	0.012
IKZF1p.Val131Met	IKZF1	0.01217800663351903	0.00519858598461218	0	0.036534019900557	NA	NA	NA	NA	NA	NA	NA	NA	Met	Val	FALSE	1	1	0	0	0	0	0	0	1	0	0	0	0	0	0	0	0	0	0	0	0	0	0	0	0	0	0	0	0	0	0	0	0	0	0	0	0	0	0	0	0	0	0	0	0	0	0	0	0	0	0	0	0	0	0	0	0	0	0	0	0	0	0	0	0	0	0	37.13	FALSE	FALSE	FALSE	249	0.012
IKZF3p.Glu240Lys	IKZF3	0.01217800663351903	0.00519858598461218	0	0.036534019900557	NA	NA	NA	NA	NA	NA	NA	NA	Lys	Glu	TRUE	1	1	0	0	0	0	0	0	1	0	0	0	0	0	0	0	0	0	0	0	0	0	0	0	0	0	0	0	0	0	0	0	0	0	0	0	0	0	0	0	0	0	0	0	0	0	0	0	0	0	0	0	0	0	0	0	0	0	0	0	0	0	0	0	0	0	0	37.09	FALSE	FALSE	FALSE	249	0.012
IKZF3p.Leu161Arg	IKZF3	0.01217800663351903	0.00519858598461218	0	0.036534019900557	NA	NA	NA	NA	NA	NA	NA	NA	Arg	Leu	TRUE	1	1	0	0	0	0	0	0	1	0	0	0	0	0	0	0	0	0	0	0	0	0	0	0	0	0	0	0	0	0	0	0	0	0	0	0	0	0	0	0	0	0	0	0	0	0	0	0	0	0	0	0	0	0	0	0	0	0	0	0	0	0	0	0	0	0	0	37	FALSE	FALSE	FALSE	249	0.012
IKp.Ala248Ser	IK	0.01217800663351903	0.00519858598461218	0	0.036534019900557	NA	NA	NA	NA	NA	NA	NA	NA	Ser	Ala	TRUE	NA	1	0	0	0	0	0	0	1	0	0	0	0	0	0	0	0	0	0	0	0	0	0	0	0	0	0	0	0	0	0	0	0	0	0	0	0	0	0	0	0	0	0	0	0	0	0	0	0	0	0	0	0	0	0	0	0	0	0	0	0	0	0	0	0	0	0	37.04	FALSE	FALSE	FALSE	249	0.012
IKp.Gly416Val	IK	0.01217800663351903	0.00519858598461218	0	0.036534019900557	NA	NA	NA	NA	NA	NA	NA	NA	Val	Gly	FALSE	NA	1	0	0	0	0	0	0	1	0	0	0	0	0	0	0	0	0	0	0	0	0	0	0	0	0	0	0	0	0	0	0	0	0	0	0	0	0	0	0	0	0	0	0	0	0	0	0	0	0	0	0	0	0	0	0	0	0	0	0	0	0	0	0	0	0	0	36.3	FALSE	FALSE	FALSE	249	0.012
IL10p.Ala82Gly	IL10	0.01217800663351903	0.00519858598461218	0	0.036534019900557	NA	NA	NA	NA	NA	NA	NA	NA	Gly	Ala	FALSE	NA	1	0	0	0	0	0	0	1	0	0	0	0	0	0	0	0	0	0	0	0	0	0	0	0	0	0	0	0	0	0	0	0	0	0	0	0	0	0	0	0	0	0	0	0	0	0	0	0	0	0	0	0	0	0	0	0	0	0	0	0	0	0	0	0	0	0	36.37	FALSE	FALSE	FALSE	249	0.012
IL10p.Leu41Ile	IL10	0.01217800663351903	0.00519858598461218	0	0.036534019900557	NA	NA	NA	NA	NA	NA	NA	NA	Ile	Leu	FALSE	NA	1	0	0	0	0	0	0	1	0	0	0	0	0	0	0	0	0	0	0	0	0	0	0	0	0	0	0	0	0	0	0	0	0	0	0	0	0	0	0	0	0	0	0	0	0	0	0	0	0	0	0	0	0	0	0	0	0	0	0	0	0	0	0	0	0	0	37.01	FALSE	FALSE	FALSE	249	0.012
IL12RB1p.Ala313Val	IL12RB1	0.01217800663351903	0.00519858598461218	0	0.036534019900557	NA	NA	NA	NA	NA	NA	NA	NA	Val	Ala	FALSE	NA	1	0	0	0	0	0	0	1	0	0	0	0	0	0	0	0	0	0	0	0	0	0	0	0	0	0	0	0	0	0	0	0	0	0	0	0	0	0	0	0	0	0	0	0	0	0	0	0	0	0	0	0	0	0	0	0	0	0	0	0	0	0	0	0	0	0	36.21	FALSE	FALSE	FALSE	249	0.012
IL12RB1p.Ala90Asp	IL12RB1	0.01217800663351903	0.00519858598461218	0	0.036534019900557	NA	NA	NA	NA	NA	NA	NA	NA	Asp	Ala	FALSE	NA	1	0	0	0	0	0	0	1	0	0	0	0	0	0	0	0	0	0	0	0	0	0	0	0	0	0	0	0	0	0	0	0	0	0	0	0	0	0	0	0	0	0	0	0	0	0	0	0	0	0	0	0	0	0	0	0	0	0	0	0	0	0	0	0	0	0	36.6	FALSE	FALSE	FALSE	249	0.012
IL12RB1p.Cys52Ter	IL12RB1	0.01217800663351903	0.00519858598461218	0	0.036534019900557	NA	NA	NA	NA	NA	NA	NA	NA	Ter	Cys	FALSE	NA	1	0	0	0	0	0	0	1	0	0	0	0	0	0	0	0	0	0	0	0	0	0	0	0	0	0	0	0	0	0	0	0	0	0	0	0	0	0	0	0	0	0	0	0	0	0	0	0	0	0	0	0	0	0	0	0	0	0	0	0	0	0	0	0	0	0	35.7	FALSE	FALSE	FALSE	249	0.012
IL12RB1p.Glu480Asp	IL12RB1	0.01217800663351903	0.00519858598461218	0	0.036534019900557	NA	NA	NA	NA	NA	NA	NA	NA	Asp	Glu	FALSE	NA	1	0	0	0	0	0	0	1	0	0	0	0	0	0	0	0	0	0	0	0	0	0	0	0	0	0	0	0	0	0	0	0	0	0	0	0	0	0	0	0	0	0	0	0	0	0	0	0	0	0	0	0	0	0	0	0	0	0	0	0	0	0	0	0	0	0	36.76	FALSE	FALSE	FALSE	249	0.012
IL12RB1p.Ile559Val	IL12RB1	0.01217800663351903	0.00519858598461218	0	0.036534019900557	NA	NA	NA	NA	NA	NA	NA	NA	Val	Ile	FALSE	NA	1	0	0	0	0	0	0	1	0	0	0	0	0	0	0	0	0	0	0	0	0	0	0	0	0	0	0	0	0	0	0	0	0	0	0	0	0	0	0	0	0	0	0	0	0	0	0	0	0	0	0	0	0	0	0	0	0	0	0	0	0	0	0	0	0	0	36.46	FALSE	FALSE	FALSE	249	0.012
IL12RB1p.Trp7Arg	IL12RB1	0.01217800663351903	0.00519858598461218	0	0.036534019900557	NA	NA	NA	NA	NA	NA	NA	NA	Arg	Trp	TRUE	NA	1	0	0	0	0	0	0	1	0	0	0	0	0	0	0	0	0	0	0	0	0	0	0	0	0	0	0	0	0	0	0	0	0	0	0	0	0	0	0	0	0	0	0	0	0	0	0	0	0	0	0	0	0	0	0	0	0	0	0	0	0	0	0	0	0	0	36.82	FALSE	FALSE	FALSE	249	0.012
IL12RB2p.Cys662Trp	IL12RB2	0.01217800663351903	0.00519858598461218	0	0.036534019900557	NA	NA	NA	NA	NA	NA	NA	NA	Trp	Cys	FALSE	NA	1	0	0	0	0	0	0	1	0	0	0	0	0	0	0	0	0	0	0	0	0	0	0	0	0	0	0	0	0	0	0	0	0	0	0	0	0	0	0	0	0	0	0	0	0	0	0	0	0	0	0	0	0	0	0	0	0	0	0	0	0	0	0	0	0	0	36.51	FALSE	FALSE	FALSE	249	0.012
IL12RB2p.Leu657Val	IL12RB2	0.01217800663351903	0.00519858598461218	0	0.036534019900557	NA	NA	NA	NA	NA	NA	NA	NA	Val	Leu	FALSE	NA	1	0	0	0	0	0	0	1	0	0	0	0	0	0	0	0	0	0	0	0	0	0	0	0	0	0	0	0	0	0	0	0	0	0	0	0	0	0	0	0	0	0	0	0	0	0	0	0	0	0	0	0	0	0	0	0	0	0	0	0	0	0	0	0	0	0	36.47	FALSE	FALSE	FALSE	249	0.012
IL13RA1p.Ala280Ser	IL13RA1	0.01217800663351903	0.00519858598461218	0	0.036534019900557	NA	NA	NA	NA	NA	NA	NA	NA	Ser	Ala	TRUE	NA	1	0	0	0	0	0	0	1	0	0	0	0	0	0	0	0	0	0	0	0	0	0	0	0	0	0	0	0	0	0	0	0	0	0	0	0	0	0	0	0	0	0	0	0	0	0	0	0	0	0	0	0	0	0	0	0	0	0	0	0	0	0	0	0	0	0	36.56	FALSE	FALSE	FALSE	249	0.012
IL13RA1p.Glu283Asp	IL13RA1	0.01217800663351903	0.00519858598461218	0	0.036534019900557	NA	NA	NA	NA	NA	NA	NA	NA	Asp	Glu	FALSE	NA	1	0	0	0	0	0	0	1	0	0	0	0	0	0	0	0	0	0	0	0	0	0	0	0	0	0	0	0	0	0	0	0	0	0	0	0	0	0	0	0	0	0	0	0	0	0	0	0	0	0	0	0	0	0	0	0	0	0	0	0	0	0	0	0	0	0	36.59	FALSE	FALSE	FALSE	249	0.012
IL15p.Phe39Tyr	IL15	0.01217800663351903	0.00519858598461218	0	0.036534019900557	NA	NA	NA	NA	NA	NA	NA	NA	Tyr	Phe	TRUE	NA	1	0	0	0	0	0	0	1	0	0	0	0	0	0	0	0	0	0	0	0	0	0	0	0	0	0	0	0	0	0	0	0	0	0	0	0	0	0	0	0	0	0	0	0	0	0	0	0	0	0	0	0	0	0	0	0	0	0	0	0	0	0	0	0	0	0	36.88	FALSE	FALSE	FALSE	249	0.012
IL16p.Leu176Ile	IL16	0.01217800663351903	0.00519858598461218	0	0.036534019900557	NA	NA	NA	NA	NA	NA	NA	NA	Ile	Leu	FALSE	NA	1	0	0	0	0	0	0	1	0	0	0	0	0	0	0	0	0	0	0	0	0	0	0	0	0	0	0	0	0	0	0	0	0	0	0	0	0	0	0	0	0	0	0	0	0	0	0	0	0	0	0	0	0	0	0	0	0	0	0	0	0	0	0	0	0	0	37.2	FALSE	FALSE	FALSE	249	0.012
IL16p.Pro552Ala	IL16	0.01217800663351903	0.00519858598461218	0	0.036534019900557	NA	NA	NA	NA	NA	NA	NA	NA	Ala	Pro	FALSE	NA	1	0	0	0	0	0	0	1	0	0	0	0	0	0	0	0	0	0	0	0	0	0	0	0	0	0	0	0	0	0	0	0	0	0	0	0	0	0	0	0	0	0	0	0	0	0	0	0	0	0	0	0	0	0	0	0	0	0	0	0	0	0	0	0	0	0	37.39	FALSE	FALSE	FALSE	249	0.012
IL16p.Ser1272Leu	IL16	0.01217800663351903	0.00519858598461218	0	0.036534019900557	NA	NA	NA	NA	NA	NA	NA	NA	Leu	Ser	FALSE	NA	1	0	0	0	0	0	0	1	0	0	0	0	0	0	0	0	0	0	0	0	0	0	0	0	0	0	0	0	0	0	0	0	0	0	0	0	0	0	0	0	0	0	0	0	0	0	0	0	0	0	0	0	0	0	0	0	0	0	0	0	0	0	0	0	0	0	36.97	FALSE	FALSE	FALSE	249	0.012
IL17Ap.Gln116Leu	IL17A	0.01217800663351903	0.00519858598461218	0	0.036534019900557	NA	NA	NA	NA	NA	NA	NA	NA	Leu	Gln	FALSE	NA	1	0	0	0	0	0	0	1	0	0	0	0	0	0	0	0	0	0	0	0	0	0	0	0	0	0	0	0	0	0	0	0	0	0	0	0	0	0	0	0	0	0	0	0	0	0	0	0	0	0	0	0	0	0	0	0	0	0	0	0	0	0	0	0	0	0	36.99	FALSE	FALSE	FALSE	249	0.012
IL17Fp.Ser18Leu	IL17F	0.01217800663351903	0.00519858598461218	0	0.036534019900557	NA	NA	NA	NA	NA	NA	NA	NA	Leu	Ser	FALSE	NA	1	0	0	0	0	0	0	1	0	0	0	0	0	0	0	0	0	0	0	0	0	0	0	0	0	0	0	0	0	0	0	0	0	0	0	0	0	0	0	0	0	0	0	0	0	0	0	0	0	0	0	0	0	0	0	0	0	0	0	0	0	0	0	0	0	0	37.06	FALSE	FALSE	FALSE	249	0.012
IL17RAp.Arg620Leu	IL17RA	0.01217800663351903	0.00519858598461218	0	0.036534019900557	NA	NA	NA	NA	NA	NA	NA	NA	Leu	Arg	FALSE	NA	1	0	0	0	0	0	0	1	0	0	0	0	0	0	0	0	0	0	0	0	0	0	0	0	0	0	0	0	0	0	0	0	0	0	0	0	0	0	0	0	0	0	0	0	0	0	0	0	0	0	0	0	0	0	0	0	0	0	0	0	0	0	0	0	0	0	37.18	FALSE	FALSE	FALSE	249	0.012
IL17RAp.Cys57Tyr	IL17RA	0.01217800663351903	0.00519858598461218	0	0.036534019900557	NA	NA	NA	NA	NA	NA	NA	NA	Tyr	Cys	TRUE	NA	1	0	0	0	0	0	0	1	0	0	0	0	0	0	0	0	0	0	0	0	0	0	0	0	0	0	0	0	0	0	0	0	0	0	0	0	0	0	0	0	0	0	0	0	0	0	0	0	0	0	0	0	0	0	0	0	0	0	0	0	0	0	0	0	0	0	36.14	FALSE	FALSE	FALSE	249	0.012
IL17RAp.Gln280Arg	IL17RA	0.01217800663351903	0.00519858598461218	0	0.036534019900557	NA	NA	NA	NA	NA	NA	NA	NA	Arg	Gln	TRUE	NA	1	0	0	0	0	0	0	1	0	0	0	0	0	0	0	0	0	0	0	0	0	0	0	0	0	0	0	0	0	0	0	0	0	0	0	0	0	0	0	0	0	0	0	0	0	0	0	0	0	0	0	0	0	0	0	0	0	0	0	0	0	0	0	0	0	0	37	FALSE	FALSE	FALSE	249	0.012
IL17RAp.Glu506Ter	IL17RA	0.01217800663351903	0.00519858598461218	0	0.036534019900557	NA	NA	NA	NA	NA	NA	NA	NA	Ter	Glu	FALSE	NA	1	0	0	0	0	0	0	1	0	0	0	0	0	0	0	0	0	0	0	0	0	0	0	0	0	0	0	0	0	0	0	0	0	0	0	0	0	0	0	0	0	0	0	0	0	0	0	0	0	0	0	0	0	0	0	0	0	0	0	0	0	0	0	0	0	0	36.65	FALSE	FALSE	FALSE	249	0.012
IL17RAp.Pro562Gln	IL17RA	0.01217800663351903	0.00519858598461218	0	0.036534019900557	NA	NA	NA	NA	NA	NA	NA	NA	Gln	Pro	FALSE	NA	1	0	0	0	0	0	0	1	0	0	0	0	0	0	0	0	0	0	0	0	0	0	0	0	0	0	0	0	0	0	0	0	0	0	0	0	0	0	0	0	0	0	0	0	0	0	0	0	0	0	0	0	0	0	0	0	0	0	0	0	0	0	0	0	0	0	36.75	FALSE	FALSE	FALSE	249	0.012
IL17RAp.Trp320Leu	IL17RA	0.01217800663351903	0.00519858598461218	0	0.036534019900557	NA	NA	NA	NA	NA	NA	NA	NA	Leu	Trp	FALSE	NA	1	0	0	0	0	0	0	1	0	0	0	0	0	0	0	0	0	0	0	0	0	0	0	0	0	0	0	0	0	0	0	0	0	0	0	0	0	0	0	0	0	0	0	0	0	0	0	0	0	0	0	0	0	0	0	0	0	0	0	0	0	0	0	0	0	0	37.86	FALSE	FALSE	FALSE	249	0.012
IL17RBp.Asp164Glu	IL17RB	0.01217800663351903	0.00519858598461218	0	0.036534019900557	NA	NA	NA	NA	NA	NA	NA	NA	Glu	Asp	FALSE	NA	1	0	0	0	0	0	0	1	0	0	0	0	0	0	0	0	0	0	0	0	0	0	0	0	0	0	0	0	0	0	0	0	0	0	0	0	0	0	0	0	0	0	0	0	0	0	0	0	0	0	0	0	0	0	0	0	0	0	0	0	0	0	0	0	0	0	37.69	FALSE	FALSE	FALSE	249	0.012
IL17RDp.Pro133Leu	IL17RD	0.01217800663351903	0.00519858598461218	0	0.036534019900557	NA	NA	NA	NA	NA	NA	NA	NA	Leu	Pro	FALSE	NA	1	0	0	0	0	0	0	1	0	0	0	0	0	0	0	0	0	0	0	0	0	0	0	0	0	0	0	0	0	0	0	0	0	0	0	0	0	0	0	0	0	0	0	0	0	0	0	0	0	0	0	0	0	0	0	0	0	0	0	0	0	0	0	0	0	0	37.27	FALSE	FALSE	FALSE	249	0.012
IL18R1p.Asn168His	IL18R1	0.01217800663351903	0.00519858598461218	0	0.036534019900557	NA	NA	NA	NA	NA	NA	NA	NA	His	Asn	TRUE	NA	1	0	0	0	0	0	0	1	0	0	0	0	0	0	0	0	0	0	0	0	0	0	0	0	0	0	0	0	0	0	0	0	0	0	0	0	0	0	0	0	0	0	0	0	0	0	0	0	0	0	0	0	0	0	0	0	0	0	0	0	0	0	0	0	0	0	36.14	FALSE	FALSE	FALSE	249	0.012
IL18R1p.His224Asn	IL18R1	0.01217800663351903	0.00519858598461218	0	0.036534019900557	NA	NA	NA	NA	NA	NA	NA	NA	Asn	His	FALSE	NA	1	0	0	0	0	0	0	1	0	0	0	0	0	0	0	0	0	0	0	0	0	0	0	0	0	0	0	0	0	0	0	0	0	0	0	0	0	0	0	0	0	0	0	0	0	0	0	0	0	0	0	0	0	0	0	0	0	0	0	0	0	0	0	0	0	0	36.21	FALSE	FALSE	FALSE	249	0.012
IL18R1p.Leu282Met	IL18R1	0.01217800663351903	0.00519858598461218	0	0.036534019900557	NA	NA	NA	NA	NA	NA	NA	NA	Met	Leu	FALSE	NA	1	0	0	0	0	0	0	1	0	0	0	0	0	0	0	0	0	0	0	0	0	0	0	0	0	0	0	0	0	0	0	0	0	0	0	0	0	0	0	0	0	0	0	0	0	0	0	0	0	0	0	0	0	0	0	0	0	0	0	0	0	0	0	0	0	0	36.47	FALSE	FALSE	FALSE	249	0.012
IL18R1p.Lys159Glu	IL18R1	0.01217800663351903	0.00519858598461218	0	0.036534019900557	NA	NA	NA	NA	NA	NA	NA	NA	Glu	Lys	FALSE	NA	1	0	0	0	0	0	0	1	0	0	0	0	0	0	0	0	0	0	0	0	0	0	0	0	0	0	0	0	0	0	0	0	0	0	0	0	0	0	0	0	0	0	0	0	0	0	0	0	0	0	0	0	0	0	0	0	0	0	0	0	0	0	0	0	0	0	36.3	FALSE	FALSE	FALSE	249	0.012
IL18RAPp.Gln106Arg	IL18RAP	0.01217800663351903	0.00519858598461218	0	0.036534019900557	NA	NA	NA	NA	NA	NA	NA	NA	Arg	Gln	TRUE	NA	1	0	0	0	0	0	0	1	0	0	0	0	0	0	0	0	0	0	0	0	0	0	0	0	0	0	0	0	0	0	0	0	0	0	0	0	0	0	0	0	0	0	0	0	0	0	0	0	0	0	0	0	0	0	0	0	0	0	0	0	0	0	0	0	0	0	36.05	FALSE	FALSE	FALSE	249	0.012
IL18RAPp.Gln66Ter	IL18RAP	0.01217800663351903	0.00519858598461218	0	0.036534019900557	NA	NA	NA	NA	NA	NA	NA	NA	Ter	Gln	FALSE	NA	1	0	0	0	0	0	0	1	0	0	0	0	0	0	0	0	0	0	0	0	0	0	0	0	0	0	0	0	0	0	0	0	0	0	0	0	0	0	0	0	0	0	0	0	0	0	0	0	0	0	0	0	0	0	0	0	0	0	0	0	0	0	0	0	0	0	36.88	FALSE	FALSE	FALSE	249	0.012
IL18RAPp.Lys513Asn	IL18RAP	0.01217800663351903	0.00519858598461218	0	0.036534019900557	NA	NA	NA	NA	NA	NA	NA	NA	Asn	Lys	FALSE	NA	1	0	0	0	0	0	0	1	0	0	0	0	0	0	0	0	0	0	0	0	0	0	0	0	0	0	0	0	0	0	0	0	0	0	0	0	0	0	0	0	0	0	0	0	0	0	0	0	0	0	0	0	0	0	0	0	0	0	0	0	0	0	0	0	0	0	36.72	FALSE	FALSE	FALSE	249	0.012
IL18RAPp.Pro149Thr	IL18RAP	0.01217800663351903	0.00519858598461218	0	0.036534019900557	NA	NA	NA	NA	NA	NA	NA	NA	Thr	Pro	TRUE	NA	1	0	0	0	0	0	0	1	0	0	0	0	0	0	0	0	0	0	0	0	0	0	0	0	0	0	0	0	0	0	0	0	0	0	0	0	0	0	0	0	0	0	0	0	0	0	0	0	0	0	0	0	0	0	0	0	0	0	0	0	0	0	0	0	0	0	36.91	FALSE	FALSE	FALSE	249	0.012
IL18RAPp.Thr170Ile	IL18RAP	0.01217800663351903	0.00519858598461218	0	0.036534019900557	NA	NA	NA	NA	NA	NA	NA	NA	Ile	Thr	FALSE	NA	1	0	0	0	0	0	0	1	0	0	0	0	0	0	0	0	0	0	0	0	0	0	0	0	0	0	0	0	0	0	0	0	0	0	0	0	0	0	0	0	0	0	0	0	0	0	0	0	0	0	0	0	0	0	0	0	0	0	0	0	0	0	0	0	0	0	36.94	FALSE	FALSE	FALSE	249	0.012
IL18RAPp.Val211Leu	IL18RAP	0.01217800663351903	0.00519858598461218	0	0.036534019900557	NA	NA	NA	NA	NA	NA	NA	NA	Leu	Val	FALSE	NA	1	0	0	0	0	0	0	1	0	0	0	0	0	0	0	0	0	0	0	0	0	0	0	0	0	0	0	0	0	0	0	0	0	0	0	0	0	0	0	0	0	0	0	0	0	0	0	0	0	0	0	0	0	0	0	0	0	0	0	0	0	0	0	0	0	0	36.71	FALSE	FALSE	FALSE	249	0.012
IL1Ap.Thr62Ser	IL1A	0.01217800663351903	0.00519858598461218	0	0.036534019900557	NA	NA	NA	NA	NA	NA	NA	NA	Ser	Thr	TRUE	NA	1	0	0	0	0	0	0	1	0	0	0	0	0	0	0	0	0	0	0	0	0	0	0	0	0	0	0	0	0	0	0	0	0	0	0	0	0	0	0	0	0	0	0	0	0	0	0	0	0	0	0	0	0	0	0	0	0	0	0	0	0	0	0	0	0	0	36.4	FALSE	FALSE	FALSE	249	0.012
IL1R1p.Ala124Gly	IL1R1	0.01217800663351903	0.00519858598461218	0	0.036534019900557	NA	NA	NA	NA	NA	NA	NA	NA	Gly	Ala	FALSE	NA	1	0	0	0	0	0	0	1	0	0	0	0	0	0	0	0	0	0	0	0	0	0	0	0	0	0	0	0	0	0	0	0	0	0	0	0	0	0	0	0	0	0	0	0	0	0	0	0	0	0	0	0	0	0	0	0	0	0	0	0	0	0	0	0	0	0	36.27	FALSE	FALSE	FALSE	249	0.012
IL1R1p.Ile453Ser	IL1R1	0.01217800663351903	0.00519858598461218	0	0.036534019900557	NA	NA	NA	NA	NA	NA	NA	NA	Ser	Ile	TRUE	NA	1	0	0	0	0	0	0	1	0	0	0	0	0	0	0	0	0	0	0	0	0	0	0	0	0	0	0	0	0	0	0	0	0	0	0	0	0	0	0	0	0	0	0	0	0	0	0	0	0	0	0	0	0	0	0	0	0	0	0	0	0	0	0	0	0	0	36.87	FALSE	FALSE	FALSE	249	0.012
IL1R1p.Thr195Ala	IL1R1	0.01217800663351903	0.00519858598461218	0	0.036534019900557	NA	NA	NA	NA	NA	NA	NA	NA	Ala	Thr	FALSE	NA	1	0	0	0	0	0	0	1	0	0	0	0	0	0	0	0	0	0	0	0	0	0	0	0	0	0	0	0	0	0	0	0	0	0	0	0	0	0	0	0	0	0	0	0	0	0	0	0	0	0	0	0	0	0	0	0	0	0	0	0	0	0	0	0	0	0	35.99	FALSE	FALSE	FALSE	249	0.012
IL1R2p.Ala276Ser	IL1R2	0.01217800663351903	0.00519858598461218	0	0.036534019900557	NA	NA	NA	NA	NA	NA	NA	NA	Ser	Ala	TRUE	NA	1	0	0	0	0	0	0	1	0	0	0	0	0	0	0	0	0	0	0	0	0	0	0	0	0	0	0	0	0	0	0	0	0	0	0	0	0	0	0	0	0	0	0	0	0	0	0	0	0	0	0	0	0	0	0	0	0	0	0	0	0	0	0	0	0	0	37.59	FALSE	FALSE	FALSE	249	0.012
IL1R2p.Thr163Ser	IL1R2	0.01217800663351903	0.00519858598461218	0	0.036534019900557	NA	NA	NA	NA	NA	NA	NA	NA	Ser	Thr	TRUE	NA	1	0	0	0	0	0	0	1	0	0	0	0	0	0	0	0	0	0	0	0	0	0	0	0	0	0	0	0	0	0	0	0	0	0	0	0	0	0	0	0	0	0	0	0	0	0	0	0	0	0	0	0	0	0	0	0	0	0	0	0	0	0	0	0	0	0	36.31	FALSE	FALSE	FALSE	249	0.012
IL1RAPL1p.Arg61Lys	IL1RAPL1	0.01217800663351903	0.00519858598461218	0	0.036534019900557	NA	NA	NA	NA	NA	NA	NA	NA	Lys	Arg	TRUE	NA	1	0	0	0	0	0	0	1	0	0	0	0	0	0	0	0	0	0	0	0	0	0	0	0	0	0	0	0	0	0	0	0	0	0	0	0	0	0	0	0	0	0	0	0	0	0	0	0	0	0	0	0	0	0	0	0	0	0	0	0	0	0	0	0	0	0	36.25	FALSE	FALSE	FALSE	249	0.012
IL1RAPL1p.Leu473Met	IL1RAPL1	0.01217800663351903	0.00519858598461218	0	0.036534019900557	NA	NA	NA	NA	NA	NA	NA	NA	Met	Leu	FALSE	NA	1	0	0	0	0	0	0	1	0	0	0	0	0	0	0	0	0	0	0	0	0	0	0	0	0	0	0	0	0	0	0	0	0	0	0	0	0	0	0	0	0	0	0	0	0	0	0	0	0	0	0	0	0	0	0	0	0	0	0	0	0	0	0	0	0	0	36.25	FALSE	FALSE	FALSE	249	0.012
IL1RAPL1p.Lys188Ter	IL1RAPL1	0.01217800663351903	0.00519858598461218	0	0.036534019900557	NA	NA	NA	NA	NA	NA	NA	NA	Ter	Lys	FALSE	NA	1	0	0	0	0	0	0	1	0	0	0	0	0	0	0	0	0	0	0	0	0	0	0	0	0	0	0	0	0	0	0	0	0	0	0	0	0	0	0	0	0	0	0	0	0	0	0	0	0	0	0	0	0	0	0	0	0	0	0	0	0	0	0	0	0	0	37.13	FALSE	FALSE	FALSE	249	0.012
IL1RAPL1p.Lys20Arg	IL1RAPL1	0.01217800663351903	0.00519858598461218	0	0.036534019900557	NA	NA	NA	NA	NA	NA	NA	NA	Arg	Lys	TRUE	NA	1	0	0	0	0	0	0	1	0	0	0	0	0	0	0	0	0	0	0	0	0	0	0	0	0	0	0	0	0	0	0	0	0	0	0	0	0	0	0	0	0	0	0	0	0	0	0	0	0	0	0	0	0	0	0	0	0	0	0	0	0	0	0	0	0	0	37.5	FALSE	FALSE	FALSE	249	0.012
IL1RAPL1p.Val632Ala	IL1RAPL1	0.01217800663351903	0.00519858598461218	0	0.036534019900557	NA	NA	NA	NA	NA	NA	NA	NA	Ala	Val	FALSE	NA	1	0	0	0	0	0	0	1	0	0	0	0	0	0	0	0	0	0	0	0	0	0	0	0	0	0	0	0	0	0	0	0	0	0	0	0	0	0	0	0	0	0	0	0	0	0	0	0	0	0	0	0	0	0	0	0	0	0	0	0	0	0	0	0	0	0	36.38	FALSE	FALSE	FALSE	249	0.012
IL1RAPL2p.Asp397Ala	IL1RAPL2	0.01217800663351903	0.00519858598461218	0	0.036534019900557	NA	NA	NA	NA	NA	NA	NA	NA	Ala	Asp	FALSE	NA	1	0	0	0	0	0	0	1	0	0	0	0	0	0	0	0	0	0	0	0	0	0	0	0	0	0	0	0	0	0	0	0	0	0	0	0	0	0	0	0	0	0	0	0	0	0	0	0	0	0	0	0	0	0	0	0	0	0	0	0	0	0	0	0	0	0	36.19	FALSE	FALSE	FALSE	249	0.012
IL1RAPL2p.Cys567Ser	IL1RAPL2	0.01217800663351903	0.00519858598461218	0	0.036534019900557	NA	NA	NA	NA	NA	NA	NA	NA	Ser	Cys	TRUE	NA	1	0	0	0	0	0	0	1	0	0	0	0	0	0	0	0	0	0	0	0	0	0	0	0	0	0	0	0	0	0	0	0	0	0	0	0	0	0	0	0	0	0	0	0	0	0	0	0	0	0	0	0	0	0	0	0	0	0	0	0	0	0	0	0	0	0	36.08	FALSE	FALSE	FALSE	249	0.012
IL1RAPL2p.Glu356Ter	IL1RAPL2	0.01217800663351903	0.00519858598461218	0	0.036534019900557	NA	NA	NA	NA	NA	NA	NA	NA	Ter	Glu	FALSE	NA	1	0	0	0	0	0	0	1	0	0	0	0	0	0	0	0	0	0	0	0	0	0	0	0	0	0	0	0	0	0	0	0	0	0	0	0	0	0	0	0	0	0	0	0	0	0	0	0	0	0	0	0	0	0	0	0	0	0	0	0	0	0	0	0	0	0	36.53	FALSE	FALSE	FALSE	249	0.012
IL1RAPL2p.Gly210Ter	IL1RAPL2	0.01217800663351903	0.00519858598461218	0	0.036534019900557	NA	NA	NA	NA	NA	NA	NA	NA	Ter	Gly	FALSE	NA	1	0	0	0	0	0	0	1	0	0	0	0	0	0	0	0	0	0	0	0	0	0	0	0	0	0	0	0	0	0	0	0	0	0	0	0	0	0	0	0	0	0	0	0	0	0	0	0	0	0	0	0	0	0	0	0	0	0	0	0	0	0	0	0	0	0	36.47	FALSE	FALSE	FALSE	249	0.012
IL1RAPL2p.Gly620Ala	IL1RAPL2	0.01217800663351903	0.00519858598461218	0	0.036534019900557	NA	NA	NA	NA	NA	NA	NA	NA	Ala	Gly	FALSE	NA	1	0	0	0	0	0	0	1	0	0	0	0	0	0	0	0	0	0	0	0	0	0	0	0	0	0	0	0	0	0	0	0	0	0	0	0	0	0	0	0	0	0	0	0	0	0	0	0	0	0	0	0	0	0	0	0	0	0	0	0	0	0	0	0	0	0	36.97	FALSE	FALSE	FALSE	249	0.012
IL1RAPL2p.Ile528Asn	IL1RAPL2	0.01217800663351903	0.00519858598461218	0	0.036534019900557	NA	NA	NA	NA	NA	NA	NA	NA	Asn	Ile	FALSE	NA	1	0	0	0	0	0	0	1	0	0	0	0	0	0	0	0	0	0	0	0	0	0	0	0	0	0	0	0	0	0	0	0	0	0	0	0	0	0	0	0	0	0	0	0	0	0	0	0	0	0	0	0	0	0	0	0	0	0	0	0	0	0	0	0	0	0	36.26	FALSE	FALSE	FALSE	249	0.012
IL1RAPL2p.Met278Ile	IL1RAPL2	0.01217800663351903	0.00519858598461218	0	0.036534019900557	NA	NA	NA	NA	NA	NA	NA	NA	Ile	Met	FALSE	NA	1	0	0	0	0	0	0	1	0	0	0	0	0	0	0	0	0	0	0	0	0	0	0	0	0	0	0	0	0	0	0	0	0	0	0	0	0	0	0	0	0	0	0	0	0	0	0	0	0	0	0	0	0	0	0	0	0	0	0	0	0	0	0	0	0	0	36.67	FALSE	FALSE	FALSE	249	0.012
IL1RAPL2p.Ser190Arg	IL1RAPL2	0.01217800663351903	0.00519858598461218	0	0.036534019900557	NA	NA	NA	NA	NA	NA	NA	NA	Arg	Ser	TRUE	NA	1	0	0	0	0	0	0	1	0	0	0	0	0	0	0	0	0	0	0	0	0	0	0	0	0	0	0	0	0	0	0	0	0	0	0	0	0	0	0	0	0	0	0	0	0	0	0	0	0	0	0	0	0	0	0	0	0	0	0	0	0	0	0	0	0	0	36.98	FALSE	FALSE	FALSE	249	0.012
IL1RAPp.Ala545Thr	IL1RAP	0.01217800663351903	0.00519858598461218	0	0.036534019900557	NA	NA	NA	NA	NA	NA	NA	NA	Thr	Ala	TRUE	NA	1	0	0	0	0	0	0	1	0	0	0	0	0	0	0	0	0	0	0	0	0	0	0	0	0	0	0	0	0	0	0	0	0	0	0	0	0	0	0	0	0	0	0	0	0	0	0	0	0	0	0	0	0	0	0	0	0	0	0	0	0	0	0	0	0	0	36.8	FALSE	FALSE	FALSE	249	0.012
IL1RAPp.Ala669Val	IL1RAP	0.01217800663351903	0.00519858598461218	0	0.036534019900557	NA	NA	NA	NA	NA	NA	NA	NA	Val	Ala	FALSE	NA	1	0	0	0	0	0	0	1	0	0	0	0	0	0	0	0	0	0	0	0	0	0	0	0	0	0	0	0	0	0	0	0	0	0	0	0	0	0	0	0	0	0	0	0	0	0	0	0	0	0	0	0	0	0	0	0	0	0	0	0	0	0	0	0	0	0	36.06	FALSE	FALSE	FALSE	249	0.012
IL1RAPp.Arg77Trp	IL1RAP	0.01217800663351903	0.00519858598461218	0	0.036534019900557	NA	NA	NA	NA	NA	NA	NA	NA	Trp	Arg	FALSE	NA	1	0	0	0	0	0	0	1	0	0	0	0	0	0	0	0	0	0	0	0	0	0	0	0	0	0	0	0	0	0	0	0	0	0	0	0	0	0	0	0	0	0	0	0	0	0	0	0	0	0	0	0	0	0	0	0	0	0	0	0	0	0	0	0	0	0	37.2	FALSE	FALSE	FALSE	249	0.012
IL1RL1p.Ser499Tyr	IL1RL1	0.01217800663351903	0.00519858598461218	0	0.036534019900557	NA	NA	NA	NA	NA	NA	NA	NA	Tyr	Ser	TRUE	NA	1	0	0	0	0	0	0	1	0	0	0	0	0	0	0	0	0	0	0	0	0	0	0	0	0	0	0	0	0	0	0	0	0	0	0	0	0	0	0	0	0	0	0	0	0	0	0	0	0	0	0	0	0	0	0	0	0	0	0	0	0	0	0	0	0	0	36.82	FALSE	FALSE	FALSE	249	0.012
IL1RL1p.Thr259Ala	IL1RL1	0.01217800663351903	0.00519858598461218	0	0.036534019900557	NA	NA	NA	NA	NA	NA	NA	NA	Ala	Thr	FALSE	NA	1	0	0	0	0	0	0	1	0	0	0	0	0	0	0	0	0	0	0	0	0	0	0	0	0	0	0	0	0	0	0	0	0	0	0	0	0	0	0	0	0	0	0	0	0	0	0	0	0	0	0	0	0	0	0	0	0	0	0	0	0	0	0	0	0	0	37.71	FALSE	FALSE	FALSE	249	0.012
IL1RL2p.Ala471Glu	IL1RL2	0.01217800663351903	0.00519858598461218	0	0.036534019900557	NA	NA	NA	NA	NA	NA	NA	NA	Glu	Ala	FALSE	NA	1	0	0	0	0	0	0	1	0	0	0	0	0	0	0	0	0	0	0	0	0	0	0	0	0	0	0	0	0	0	0	0	0	0	0	0	0	0	0	0	0	0	0	0	0	0	0	0	0	0	0	0	0	0	0	0	0	0	0	0	0	0	0	0	0	0	36.25	FALSE	FALSE	FALSE	249	0.012
IL1RNp.Glu18Ter	IL1RN	0.01217800663351903	0.00519858598461218	0	0.036534019900557	NA	NA	NA	NA	NA	NA	NA	NA	Ter	Glu	FALSE	NA	1	0	0	0	0	0	0	1	0	0	0	0	0	0	0	0	0	0	0	0	0	0	0	0	0	0	0	0	0	0	0	0	0	0	0	0	0	0	0	0	0	0	0	0	0	0	0	0	0	0	0	0	0	0	0	0	0	0	0	0	0	0	0	0	0	0	37.26	FALSE	FALSE	FALSE	249	0.012
IL20RAp.Cys32Arg	IL20RA	0.01217800663351903	0.00519858598461218	0	0.036534019900557	NA	NA	NA	NA	NA	NA	NA	NA	Arg	Cys	TRUE	NA	1	0	0	0	0	0	0	1	0	0	0	0	0	0	0	0	0	0	0	0	0	0	0	0	0	0	0	0	0	0	0	0	0	0	0	0	0	0	0	0	0	0	0	0	0	0	0	0	0	0	0	0	0	0	0	0	0	0	0	0	0	0	0	0	0	0	36.8	FALSE	FALSE	FALSE	249	0.012
IL21Rp.Gly514Arg	IL21R	0.01217800663351903	0.00519858598461218	0	0.036534019900557	NA	NA	NA	NA	NA	NA	NA	NA	Arg	Gly	TRUE	1	1	0	0	0	0	0	0	1	0	0	0	0	0	0	0	0	0	0	0	0	0	0	0	0	0	0	0	0	0	0	0	0	0	0	0	0	0	0	0	0	0	0	0	0	0	0	0	0	0	0	0	0	0	0	0	0	0	0	0	0	0	0	0	0	0	0	36.45	FALSE	FALSE	FALSE	249	0.012
IL21Rp.Thr297Asn	IL21R	0.01217800663351903	0.00519858598461218	0	0.036534019900557	NA	NA	NA	NA	NA	NA	NA	NA	Asn	Thr	FALSE	1	1	0	0	0	0	0	0	1	0	0	0	0	0	0	0	0	0	0	0	0	0	0	0	0	0	0	0	0	0	0	0	0	0	0	0	0	0	0	0	0	0	0	0	0	0	0	0	0	0	0	0	0	0	0	0	0	0	0	0	0	0	0	0	0	0	0	36.91	FALSE	FALSE	FALSE	249	0.012
IL22p.Cys20Ter	IL22	0.01217800663351903	0.00519858598461218	0	0.036534019900557	NA	NA	NA	NA	NA	NA	NA	NA	Ter	Cys	FALSE	NA	1	0	0	0	0	0	0	1	0	0	0	0	0	0	0	0	0	0	0	0	0	0	0	0	0	0	0	0	0	0	0	0	0	0	0	0	0	0	0	0	0	0	0	0	0	0	0	0	0	0	0	0	0	0	0	0	0	0	0	0	0	0	0	0	0	0	36.82	FALSE	FALSE	FALSE	249	0.012
IL22p.Pro35His	IL22	0.01217800663351903	0.00519858598461218	0	0.036534019900557	NA	NA	NA	NA	NA	NA	NA	NA	His	Pro	TRUE	NA	1	0	0	0	0	0	0	1	0	0	0	0	0	0	0	0	0	0	0	0	0	0	0	0	0	0	0	0	0	0	0	0	0	0	0	0	0	0	0	0	0	0	0	0	0	0	0	0	0	0	0	0	0	0	0	0	0	0	0	0	0	0	0	0	0	0	36.17	FALSE	FALSE	FALSE	249	0.012
IL23Rp.Phe363Leu	IL23R	0.01217800663351903	0.00519858598461218	0	0.036534019900557	NA	NA	NA	NA	NA	NA	NA	NA	Leu	Phe	FALSE	NA	1	0	0	0	0	0	0	1	0	0	0	0	0	0	0	0	0	0	0	0	0	0	0	0	0	0	0	0	0	0	0	0	0	0	0	0	0	0	0	0	0	0	0	0	0	0	0	0	0	0	0	0	0	0	0	0	0	0	0	0	0	0	0	0	0	0	36.37	FALSE	FALSE	FALSE	249	0.012
IL23Rp.Tyr303Asn	IL23R	0.01217800663351903	0.00519858598461218	0	0.036534019900557	NA	NA	NA	NA	NA	NA	NA	NA	Asn	Tyr	FALSE	NA	1	0	0	0	0	0	0	1	0	0	0	0	0	0	0	0	0	0	0	0	0	0	0	0	0	0	0	0	0	0	0	0	0	0	0	0	0	0	0	0	0	0	0	0	0	0	0	0	0	0	0	0	0	0	0	0	0	0	0	0	0	0	0	0	0	0	37.45	FALSE	FALSE	FALSE	249	0.012
IL23Rp.Val159Glu	IL23R	0.01217800663351903	0.00519858598461218	0	0.036534019900557	NA	NA	NA	NA	NA	NA	NA	NA	Glu	Val	FALSE	NA	1	0	0	0	0	0	0	1	0	0	0	0	0	0	0	0	0	0	0	0	0	0	0	0	0	0	0	0	0	0	0	0	0	0	0	0	0	0	0	0	0	0	0	0	0	0	0	0	0	0	0	0	0	0	0	0	0	0	0	0	0	0	0	0	0	0	36.37	FALSE	FALSE	FALSE	249	0.012
IL24p.Leu108His	IL24	0.01217800663351903	0.00519858598461218	0	0.036534019900557	NA	NA	NA	NA	NA	NA	NA	NA	His	Leu	TRUE	NA	1	0	0	0	0	0	0	1	0	0	0	0	0	0	0	0	0	0	0	0	0	0	0	0	0	0	0	0	0	0	0	0	0	0	0	0	0	0	0	0	0	0	0	0	0	0	0	0	0	0	0	0	0	0	0	0	0	0	0	0	0	0	0	0	0	0	36.75	FALSE	FALSE	FALSE	249	0.012
IL27RAp.Cys542Ter	IL27RA	0.01217800663351903	0.00519858598461218	0	0.036534019900557	NA	NA	NA	NA	NA	NA	NA	NA	Ter	Cys	FALSE	NA	1	0	0	0	0	0	0	1	0	0	0	0	0	0	0	0	0	0	0	0	0	0	0	0	0	0	0	0	0	0	0	0	0	0	0	0	0	0	0	0	0	0	0	0	0	0	0	0	0	0	0	0	0	0	0	0	0	0	0	0	0	0	0	0	0	0	36.71	FALSE	FALSE	FALSE	249	0.012
IL27RAp.Glu614Gly	IL27RA	0.01217800663351903	0.00519858598461218	0	0.036534019900557	NA	NA	NA	NA	NA	NA	NA	NA	Gly	Glu	FALSE	NA	1	0	0	0	0	0	0	1	0	0	0	0	0	0	0	0	0	0	0	0	0	0	0	0	0	0	0	0	0	0	0	0	0	0	0	0	0	0	0	0	0	0	0	0	0	0	0	0	0	0	0	0	0	0	0	0	0	0	0	0	0	0	0	0	0	0	37.47	FALSE	FALSE	FALSE	249	0.012
IL27p.Gln95Leu	IL27	0.01217800663351903	0.00519858598461218	0	0.036534019900557	NA	NA	NA	NA	NA	NA	NA	NA	Leu	Gln	FALSE	NA	1	0	0	0	0	0	0	1	0	0	0	0	0	0	0	0	0	0	0	0	0	0	0	0	0	0	0	0	0	0	0	0	0	0	0	0	0	0	0	0	0	0	0	0	0	0	0	0	0	0	0	0	0	0	0	0	0	0	0	0	0	0	0	0	0	0	36.41	FALSE	FALSE	FALSE	249	0.012
IL28Bp.Gly192Trp	IL28B	0.01217800663351903	0.00519858598461218	0	0.036534019900557	NA	NA	NA	NA	NA	NA	NA	NA	Trp	Gly	FALSE	NA	1	0	0	0	0	0	0	1	0	0	0	0	0	0	0	0	0	0	0	0	0	0	0	0	0	0	0	0	0	0	0	0	0	0	0	0	0	0	0	0	0	0	0	0	0	0	0	0	0	0	0	0	0	0	0	0	0	0	0	0	0	0	0	0	0	0	37.17	FALSE	FALSE	FALSE	249	0.012
IL28Bp.Leu123Ile	IL28B	0.01217800663351903	0.00519858598461218	0	0.036534019900557	NA	NA	NA	NA	NA	NA	NA	NA	Ile	Leu	FALSE	NA	1	0	0	0	0	0	0	1	0	0	0	0	0	0	0	0	0	0	0	0	0	0	0	0	0	0	0	0	0	0	0	0	0	0	0	0	0	0	0	0	0	0	0	0	0	0	0	0	0	0	0	0	0	0	0	0	0	0	0	0	0	0	0	0	0	0	36.53	FALSE	FALSE	FALSE	249	0.012
IL28RAp.Gly246Cys	IL28RA	0.01217800663351903	0.00519858598461218	0	0.036534019900557	NA	NA	NA	NA	NA	NA	NA	NA	Cys	Gly	TRUE	NA	1	0	0	0	0	0	0	1	0	0	0	0	0	0	0	0	0	0	0	0	0	0	0	0	0	0	0	0	0	0	0	0	0	0	0	0	0	0	0	0	0	0	0	0	0	0	0	0	0	0	0	0	0	0	0	0	0	0	0	0	0	0	0	0	0	0	36.5	FALSE	FALSE	FALSE	249	0.012
IL29p.Asp78Tyr	IL29	0.01217800663351903	0.00519858598461218	0	0.036534019900557	NA	NA	NA	NA	NA	NA	NA	NA	Tyr	Asp	TRUE	NA	1	0	0	0	0	0	0	1	0	0	0	0	0	0	0	0	0	0	0	0	0	0	0	0	0	0	0	0	0	0	0	0	0	0	0	0	0	0	0	0	0	0	0	0	0	0	0	0	0	0	0	0	0	0	0	0	0	0	0	0	0	0	0	0	0	0	36.67	FALSE	FALSE	FALSE	249	0.012
IL2RAp.Ala228Ser	IL2RA	0.01217800663351903	0.00519858598461218	0	0.036534019900557	NA	NA	NA	NA	NA	NA	NA	NA	Ser	Ala	TRUE	NA	1	0	0	0	0	0	0	1	0	0	0	0	0	0	0	0	0	0	0	0	0	0	0	0	0	0	0	0	0	0	0	0	0	0	0	0	0	0	0	0	0	0	0	0	0	0	0	0	0	0	0	0	0	0	0	0	0	0	0	0	0	0	0	0	0	0	36.57	FALSE	FALSE	FALSE	249	0.012
IL2RGp.Leu50His	IL2RG	0.01217800663351903	0.00519858598461218	0	0.036534019900557	NA	NA	NA	NA	NA	NA	NA	NA	His	Leu	TRUE	NA	1	0	0	0	0	0	0	1	0	0	0	0	0	0	0	0	0	0	0	0	0	0	0	0	0	0	0	0	0	0	0	0	0	0	0	0	0	0	0	0	0	0	0	0	0	0	0	0	0	0	0	0	0	0	0	0	0	0	0	0	0	0	0	0	0	0	36.87	FALSE	FALSE	FALSE	249	0.012
IL2p.Thr27Ala	IL2	0.01217800663351903	0.00519858598461218	0	0.036534019900557	NA	NA	NA	NA	NA	NA	NA	NA	Ala	Thr	FALSE	1	1	0	0	0	0	0	0	1	0	0	0	0	0	0	0	0	0	0	0	0	0	0	0	0	0	0	0	0	0	0	0	0	0	0	0	0	0	0	0	0	0	0	0	0	0	0	0	0	0	0	0	0	0	0	0	0	0	0	0	0	0	0	0	0	0	0	37.64	FALSE	FALSE	FALSE	249	0.012
IL31p.Ser10Thr	IL31	0.01217800663351903	0.00519858598461218	0	0.036534019900557	NA	NA	NA	NA	NA	NA	NA	NA	Thr	Ser	TRUE	NA	1	0	0	0	0	0	0	1	0	0	0	0	0	0	0	0	0	0	0	0	0	0	0	0	0	0	0	0	0	0	0	0	0	0	0	0	0	0	0	0	0	0	0	0	0	0	0	0	0	0	0	0	0	0	0	0	0	0	0	0	0	0	0	0	0	0	36	FALSE	FALSE	FALSE	249	0.012
IL31p.Ser3Thr	IL31	0.01217800663351903	0.00519858598461218	0	0.036534019900557	NA	NA	NA	NA	NA	NA	NA	NA	Thr	Ser	TRUE	NA	1	0	0	0	0	0	0	1	0	0	0	0	0	0	0	0	0	0	0	0	0	0	0	0	0	0	0	0	0	0	0	0	0	0	0	0	0	0	0	0	0	0	0	0	0	0	0	0	0	0	0	0	0	0	0	0	0	0	0	0	0	0	0	0	0	0	36.47	FALSE	FALSE	FALSE	249	0.012
IL36Ap.Arg59Thr	IL36A	0.01217800663351903	0.00519858598461218	0	0.036534019900557	NA	NA	NA	NA	NA	NA	NA	NA	Thr	Arg	TRUE	NA	1	0	0	0	0	0	0	1	0	0	0	0	0	0	0	0	0	0	0	0	0	0	0	0	0	0	0	0	0	0	0	0	0	0	0	0	0	0	0	0	0	0	0	0	0	0	0	0	0	0	0	0	0	0	0	0	0	0	0	0	0	0	0	0	0	0	36.01	FALSE	FALSE	FALSE	249	0.012
IL37p.Asp218Asn	IL37	0.01217800663351903	0.00519858598461218	0	0.036534019900557	NA	NA	NA	NA	NA	NA	NA	NA	Asn	Asp	FALSE	NA	1	0	0	0	0	0	0	1	0	0	0	0	0	0	0	0	0	0	0	0	0	0	0	0	0	0	0	0	0	0	0	0	0	0	0	0	0	0	0	0	0	0	0	0	0	0	0	0	0	0	0	0	0	0	0	0	0	0	0	0	0	0	0	0	0	0	36.31	FALSE	FALSE	FALSE	249	0.012
IL3RAp.Trp304Arg	IL3RA	0.01217800663351903	0.00519858598461218	0	0.036534019900557	NA	NA	NA	NA	NA	NA	NA	NA	Arg	Trp	TRUE	NA	1	0	0	0	0	0	0	1	0	0	0	0	0	0	0	0	0	0	0	0	0	0	0	0	0	0	0	0	0	0	0	0	0	0	0	0	0	0	0	0	0	0	0	0	0	0	0	0	0	0	0	0	0	0	0	0	0	0	0	0	0	0	0	0	0	0	36.34	FALSE	FALSE	FALSE	249	0.012
IL4I1p.Arg378Ser	IL4I1	0.01217800663351903	0.00519858598461218	0	0.036534019900557	NA	NA	NA	NA	NA	NA	NA	NA	Ser	Arg	TRUE	NA	1	0	0	0	0	0	0	1	0	0	0	0	0	0	0	0	0	0	0	0	0	0	0	0	0	0	0	0	0	0	0	0	0	0	0	0	0	0	0	0	0	0	0	0	0	0	0	0	0	0	0	0	0	0	0	0	0	0	0	0	0	0	0	0	0	0	36.3	FALSE	FALSE	FALSE	249	0.012
IL4I1p.Gly217Val	IL4I1	0.01217800663351903	0.00519858598461218	0	0.036534019900557	NA	NA	NA	NA	NA	NA	NA	NA	Val	Gly	FALSE	NA	1	0	0	0	0	0	0	1	0	0	0	0	0	0	0	0	0	0	0	0	0	0	0	0	0	0	0	0	0	0	0	0	0	0	0	0	0	0	0	0	0	0	0	0	0	0	0	0	0	0	0	0	0	0	0	0	0	0	0	0	0	0	0	0	0	0	36.65	FALSE	FALSE	FALSE	249	0.012
IL4I1p.Ser178Ter	IL4I1	0.01217800663351903	0.00519858598461218	0	0.036534019900557	NA	NA	NA	NA	NA	NA	NA	NA	Ter	Ser	FALSE	NA	1	0	0	0	0	0	0	1	0	0	0	0	0	0	0	0	0	0	0	0	0	0	0	0	0	0	0	0	0	0	0	0	0	0	0	0	0	0	0	0	0	0	0	0	0	0	0	0	0	0	0	0	0	0	0	0	0	0	0	0	0	0	0	0	0	0	36.52	FALSE	FALSE	FALSE	249	0.012
IL4Rp.Glu322Val	IL4R	0.01217800663351903	0.00519858598461218	0	0.036534019900557	NA	NA	NA	NA	NA	NA	NA	NA	Val	Glu	FALSE	NA	1	0	0	0	0	0	0	1	0	0	0	0	0	0	0	0	0	0	0	0	0	0	0	0	0	0	0	0	0	0	0	0	0	0	0	0	0	0	0	0	0	0	0	0	0	0	0	0	0	0	0	0	0	0	0	0	0	0	0	0	0	0	0	0	0	0	36.34	FALSE	FALSE	FALSE	249	0.012
IL4Rp.Glu551Lys	IL4R	0.01217800663351903	0.00519858598461218	0	0.036534019900557	NA	NA	NA	NA	NA	NA	NA	NA	Lys	Glu	TRUE	NA	1	0	0	0	0	0	0	1	0	0	0	0	0	0	0	0	0	0	0	0	0	0	0	0	0	0	0	0	0	0	0	0	0	0	0	0	0	0	0	0	0	0	0	0	0	0	0	0	0	0	0	0	0	0	0	0	0	0	0	0	0	0	0	0	0	0	36.96	FALSE	FALSE	FALSE	249	0.012
IL4Rp.Phe384Tyr	IL4R	0.01217800663351903	0.00519858598461218	0	0.036534019900557	NA	NA	NA	NA	NA	NA	NA	NA	Tyr	Phe	TRUE	NA	1	0	0	0	0	0	0	1	0	0	0	0	0	0	0	0	0	0	0	0	0	0	0	0	0	0	0	0	0	0	0	0	0	0	0	0	0	0	0	0	0	0	0	0	0	0	0	0	0	0	0	0	0	0	0	0	0	0	0	0	0	0	0	0	0	0	36.35	FALSE	FALSE	FALSE	249	0.012
IL4Rp.Ser438Gly	IL4R	0.01217800663351903	0.00519858598461218	0	0.036534019900557	NA	NA	NA	NA	NA	NA	NA	NA	Gly	Ser	FALSE	NA	1	0	0	0	0	0	0	1	0	0	0	0	0	0	0	0	0	0	0	0	0	0	0	0	0	0	0	0	0	0	0	0	0	0	0	0	0	0	0	0	0	0	0	0	0	0	0	0	0	0	0	0	0	0	0	0	0	0	0	0	0	0	0	0	0	0	36.79	FALSE	FALSE	FALSE	249	0.012
IL5RAp.Ala195Ser	IL5RA	0.01217800663351903	0.00519858598461218	0	0.036534019900557	NA	NA	NA	NA	NA	NA	NA	NA	Ser	Ala	TRUE	NA	1	0	0	0	0	0	0	1	0	0	0	0	0	0	0	0	0	0	0	0	0	0	0	0	0	0	0	0	0	0	0	0	0	0	0	0	0	0	0	0	0	0	0	0	0	0	0	0	0	0	0	0	0	0	0	0	0	0	0	0	0	0	0	0	0	0	37.03	FALSE	FALSE	FALSE	249	0.012
IL5RAp.Ser148Ter	IL5RA	0.01217800663351903	0.00519858598461218	0	0.036534019900557	NA	NA	NA	NA	NA	NA	NA	NA	Ter	Ser	FALSE	NA	1	0	0	0	0	0	0	1	0	0	0	0	0	0	0	0	0	0	0	0	0	0	0	0	0	0	0	0	0	0	0	0	0	0	0	0	0	0	0	0	0	0	0	0	0	0	0	0	0	0	0	0	0	0	0	0	0	0	0	0	0	0	0	0	0	0	35.9	FALSE	FALSE	FALSE	249	0.012
IL6Rp.Leu368Gln	IL6R	0.01217800663351903	0.00519858598461218	0	0.036534019900557	NA	NA	NA	NA	NA	NA	NA	NA	Gln	Leu	FALSE	NA	1	0	0	0	0	0	0	1	0	0	0	0	0	0	0	0	0	0	0	0	0	0	0	0	0	0	0	0	0	0	0	0	0	0	0	0	0	0	0	0	0	0	0	0	0	0	0	0	0	0	0	0	0	0	0	0	0	0	0	0	0	0	0	0	0	0	35.92	FALSE	FALSE	FALSE	249	0.012
IL6STp.Asn213Ser	IL6ST	0.01217800663351903	0.00519858598461218	0	0.036534019900557	NA	NA	NA	NA	NA	NA	NA	NA	Ser	Asn	TRUE	1	1	0	0	0	0	0	0	1	0	0	0	0	0	0	0	0	0	0	0	0	0	0	0	0	0	0	0	0	0	0	0	0	0	0	0	0	0	0	0	0	0	0	0	0	0	0	0	0	0	0	0	0	0	0	0	0	0	0	0	0	0	0	0	0	0	0	36.88	FALSE	FALSE	FALSE	249	0.012
IL7Rp.Asn458Lys	IL7R	0.01217800663351903	0.00519858598461218	0	0.036534019900557	NA	NA	NA	NA	NA	NA	NA	NA	Lys	Asn	TRUE	1	1	0	0	0	0	0	0	1	0	0	0	0	0	0	0	0	0	0	0	0	0	0	0	0	0	0	0	0	0	0	0	0	0	0	0	0	0	0	0	0	0	0	0	0	0	0	0	0	0	0	0	0	0	0	0	0	0	0	0	0	0	0	0	0	0	0	36.99	FALSE	FALSE	FALSE	249	0.012
IL7Rp.Cys377Ser	IL7R	0.01217800663351903	0.00519858598461218	0	0.036534019900557	NA	NA	NA	NA	NA	NA	NA	NA	Ser	Cys	TRUE	1	1	0	0	0	0	0	0	1	0	0	0	0	0	0	0	0	0	0	0	0	0	0	0	0	0	0	0	0	0	0	0	0	0	0	0	0	0	0	0	0	0	0	0	0	0	0	0	0	0	0	0	0	0	0	0	0	0	0	0	0	0	0	0	0	0	0	36.94	FALSE	FALSE	FALSE	249	0.012
IL7Rp.Ile241Leu	IL7R	0.01217800663351903	0.00519858598461218	0	0.036534019900557	NA	NA	NA	NA	NA	NA	NA	NA	Leu	Ile	FALSE	1	1	0	0	0	0	0	0	1	0	0	0	0	0	0	0	0	0	0	0	0	0	0	0	0	0	0	0	0	0	0	0	0	0	0	0	0	0	0	0	0	0	0	0	0	0	0	0	0	0	0	0	0	0	0	0	0	0	0	0	0	0	0	0	0	0	0	36.52	FALSE	FALSE	FALSE	249	0.012
IL7Rp.Ile241Val	IL7R	0.01217800663351903	0.00519858598461218	0	0.036534019900557	NA	NA	NA	NA	NA	NA	NA	NA	Val	Ile	FALSE	1	1	0	0	0	0	0	0	1	0	0	0	0	0	0	0	0	0	0	0	0	0	0	0	0	0	0	0	0	0	0	0	0	0	0	0	0	0	0	0	0	0	0	0	0	0	0	0	0	0	0	0	0	0	0	0	0	0	0	0	0	0	0	0	0	0	0	36.87	FALSE	FALSE	FALSE	249	0.012
IL8RAp.Val213Met	IL8RA	0.01217800663351903	0.00519858598461218	0	0.036534019900557	NA	NA	NA	NA	NA	NA	NA	NA	Met	Val	FALSE	NA	1	0	0	0	0	0	0	1	0	0	0	0	0	0	0	0	0	0	0	0	0	0	0	0	0	0	0	0	0	0	0	0	0	0	0	0	0	0	0	0	0	0	0	0	0	0	0	0	0	0	0	0	0	0	0	0	0	0	0	0	0	0	0	0	0	0	37.25	FALSE	FALSE	FALSE	249	0.012
IL8p.Gly58Val	IL8	0.01217800663351903	0.00519858598461218	0	0.036534019900557	NA	NA	NA	NA	NA	NA	NA	NA	Val	Gly	FALSE	NA	1	0	0	0	0	0	0	1	0	0	0	0	0	0	0	0	0	0	0	0	0	0	0	0	0	0	0	0	0	0	0	0	0	0	0	0	0	0	0	0	0	0	0	0	0	0	0	0	0	0	0	0	0	0	0	0	0	0	0	0	0	0	0	0	0	0	37.53	FALSE	FALSE	FALSE	249	0.012
IL9Rp.Ala364Glu	IL9R	0.01217800663351903	0.00519858598461218	0	0.036534019900557	NA	NA	NA	NA	NA	NA	NA	NA	Glu	Ala	FALSE	NA	1	0	0	0	0	0	0	1	0	0	0	0	0	0	0	0	0	0	0	0	0	0	0	0	0	0	0	0	0	0	0	0	0	0	0	0	0	0	0	0	0	0	0	0	0	0	0	0	0	0	0	0	0	0	0	0	0	0	0	0	0	0	0	0	0	0	36.43	FALSE	FALSE	FALSE	249	0.012
IL9Rp.Asp234Tyr	IL9R	0.01217800663351903	0.00519858598461218	0	0.036534019900557	NA	NA	NA	NA	NA	NA	NA	NA	Tyr	Asp	TRUE	NA	1	0	0	0	0	0	0	1	0	0	0	0	0	0	0	0	0	0	0	0	0	0	0	0	0	0	0	0	0	0	0	0	0	0	0	0	0	0	0	0	0	0	0	0	0	0	0	0	0	0	0	0	0	0	0	0	0	0	0	0	0	0	0	0	0	0	36.87	FALSE	FALSE	FALSE	249	0.012
IL9Rp.Glu375Ter	IL9R	0.01217800663351903	0.00519858598461218	0	0.036534019900557	NA	NA	NA	NA	NA	NA	NA	NA	Ter	Glu	FALSE	NA	1	0	0	0	0	0	0	1	0	0	0	0	0	0	0	0	0	0	0	0	0	0	0	0	0	0	0	0	0	0	0	0	0	0	0	0	0	0	0	0	0	0	0	0	0	0	0	0	0	0	0	0	0	0	0	0	0	0	0	0	0	0	0	0	0	0	37.16	FALSE	FALSE	FALSE	249	0.012
IL9Rp.Pro107Thr	IL9R	0.01217800663351903	0.00519858598461218	0	0.036534019900557	NA	NA	NA	NA	NA	NA	NA	NA	Thr	Pro	TRUE	NA	1	0	0	0	0	0	0	1	0	0	0	0	0	0	0	0	0	0	0	0	0	0	0	0	0	0	0	0	0	0	0	0	0	0	0	0	0	0	0	0	0	0	0	0	0	0	0	0	0	0	0	0	0	0	0	0	0	0	0	0	0	0	0	0	0	0	37.05	FALSE	FALSE	FALSE	249	0.012
IL9Rp.Pro286Gln	IL9R	0.01217800663351903	0.00519858598461218	0	0.036534019900557	NA	NA	NA	NA	NA	NA	NA	NA	Gln	Pro	FALSE	NA	1	0	0	0	0	0	0	1	0	0	0	0	0	0	0	0	0	0	0	0	0	0	0	0	0	0	0	0	0	0	0	0	0	0	0	0	0	0	0	0	0	0	0	0	0	0	0	0	0	0	0	0	0	0	0	0	0	0	0	0	0	0	0	0	0	0	36.56	FALSE	FALSE	FALSE	249	0.012
IL9Rp.Ser51Tyr	IL9R	0.01217800663351903	0.00519858598461218	0	0.036534019900557	NA	NA	NA	NA	NA	NA	NA	NA	Tyr	Ser	TRUE	NA	1	0	0	0	0	0	0	1	0	0	0	0	0	0	0	0	0	0	0	0	0	0	0	0	0	0	0	0	0	0	0	0	0	0	0	0	0	0	0	0	0	0	0	0	0	0	0	0	0	0	0	0	0	0	0	0	0	0	0	0	0	0	0	0	0	0	36.53	FALSE	FALSE	FALSE	249	0.012
IL9Rp.Thr84Ser	IL9R	0.01217800663351903	0.00519858598461218	0	0.036534019900557	NA	NA	NA	NA	NA	NA	NA	NA	Ser	Thr	TRUE	NA	1	0	0	0	0	0	0	1	0	0	0	0	0	0	0	0	0	0	0	0	0	0	0	0	0	0	0	0	0	0	0	0	0	0	0	0	0	0	0	0	0	0	0	0	0	0	0	0	0	0	0	0	0	0	0	0	0	0	0	0	0	0	0	0	0	0	37.11	FALSE	FALSE	FALSE	249	0.012
IL9Rp.Trp245Arg	IL9R	0.01217800663351903	0.00519858598461218	0	0.036534019900557	NA	NA	NA	NA	NA	NA	NA	NA	Arg	Trp	TRUE	NA	1	0	0	0	0	0	0	1	0	0	0	0	0	0	0	0	0	0	0	0	0	0	0	0	0	0	0	0	0	0	0	0	0	0	0	0	0	0	0	0	0	0	0	0	0	0	0	0	0	0	0	0	0	0	0	0	0	0	0	0	0	0	0	0	0	0	35.69	FALSE	FALSE	FALSE	249	0.012
IL9p.Gly142Ala	IL9	0.01217800663351903	0.00519858598461218	0	0.036534019900557	NA	NA	NA	NA	NA	NA	NA	NA	Ala	Gly	FALSE	NA	1	0	0	0	0	0	0	1	0	0	0	0	0	0	0	0	0	0	0	0	0	0	0	0	0	0	0	0	0	0	0	0	0	0	0	0	0	0	0	0	0	0	0	0	0	0	0	0	0	0	0	0	0	0	0	0	0	0	0	0	0	0	0	0	0	0	36.29	FALSE	FALSE	FALSE	249	0.012
ILDR2p.Arg538Leu	ILDR2	0.01217800663351903	0.00519858598461218	0	0.036534019900557	NA	NA	NA	NA	NA	NA	NA	NA	Leu	Arg	FALSE	NA	1	0	0	0	0	0	0	1	0	0	0	0	0	0	0	0	0	0	0	0	0	0	0	0	0	0	0	0	0	0	0	0	0	0	0	0	0	0	0	0	0	0	0	0	0	0	0	0	0	0	0	0	0	0	0	0	0	0	0	0	0	0	0	0	0	0	36.08	FALSE	FALSE	FALSE	249	0.012
ILDR2p.Cys207Ser	ILDR2	0.01217800663351903	0.00519858598461218	0	0.036534019900557	NA	NA	NA	NA	NA	NA	NA	NA	Ser	Cys	TRUE	NA	1	0	0	0	0	0	0	1	0	0	0	0	0	0	0	0	0	0	0	0	0	0	0	0	0	0	0	0	0	0	0	0	0	0	0	0	0	0	0	0	0	0	0	0	0	0	0	0	0	0	0	0	0	0	0	0	0	0	0	0	0	0	0	0	0	0	36.48	FALSE	FALSE	FALSE	249	0.012
ILDR2p.Ser484Asn	ILDR2	0.01217800663351903	0.00519858598461218	0	0.036534019900557	NA	NA	NA	NA	NA	NA	NA	NA	Asn	Ser	FALSE	NA	1	0	0	0	0	0	0	1	0	0	0	0	0	0	0	0	0	0	0	0	0	0	0	0	0	0	0	0	0	0	0	0	0	0	0	0	0	0	0	0	0	0	0	0	0	0	0	0	0	0	0	0	0	0	0	0	0	0	0	0	0	0	0	0	0	0	36.94	FALSE	FALSE	FALSE	249	0.012
ILF3p.Pro241Leu	ILF3	0.01217800663351903	0.00519858598461218	0	0.036534019900557	NA	NA	NA	NA	NA	NA	NA	NA	Leu	Pro	FALSE	NA	1	0	0	0	0	0	0	1	0	0	0	0	0	0	0	0	0	0	0	0	0	0	0	0	0	0	0	0	0	0	0	0	0	0	0	0	0	0	0	0	0	0	0	0	0	0	0	0	0	0	0	0	0	0	0	0	0	0	0	0	0	0	0	0	0	0	36.61	FALSE	FALSE	FALSE	249	0.012
IMMP1Lp.His24Arg	IMMP1L	0.01217800663351903	0.00519858598461218	0	0.036534019900557	NA	NA	NA	NA	NA	NA	NA	NA	Arg	His	TRUE	NA	1	0	0	0	0	0	0	1	0	0	0	0	0	0	0	0	0	0	0	0	0	0	0	0	0	0	0	0	0	0	0	0	0	0	0	0	0	0	0	0	0	0	0	0	0	0	0	0	0	0	0	0	0	0	0	0	0	0	0	0	0	0	0	0	0	0	37.1	FALSE	FALSE	FALSE	249	0.012
IMMP2Lp.Ile90Val	IMMP2L	0.01217800663351903	0.00519858598461218	0	0.036534019900557	NA	NA	NA	NA	NA	NA	NA	NA	Val	Ile	FALSE	NA	1	0	0	0	0	0	0	1	0	0	0	0	0	0	0	0	0	0	0	0	0	0	0	0	0	0	0	0	0	0	0	0	0	0	0	0	0	0	0	0	0	0	0	0	0	0	0	0	0	0	0	0	0	0	0	0	0	0	0	0	0	0	0	0	0	0	36.45	FALSE	FALSE	FALSE	249	0.012
IMMP2Lp.Ser55Leu	IMMP2L	0.01217800663351903	0.00519858598461218	0	0.036534019900557	NA	NA	NA	NA	NA	NA	NA	NA	Leu	Ser	FALSE	NA	1	0	0	0	0	0	0	1	0	0	0	0	0	0	0	0	0	0	0	0	0	0	0	0	0	0	0	0	0	0	0	0	0	0	0	0	0	0	0	0	0	0	0	0	0	0	0	0	0	0	0	0	0	0	0	0	0	0	0	0	0	0	0	0	0	0	36.7	FALSE	FALSE	FALSE	249	0.012
IMP4p.Arg198Gln	IMP4	0.01217800663351903	0.00519858598461218	0	0.036534019900557	NA	NA	NA	NA	NA	NA	NA	NA	Gln	Arg	FALSE	NA	1	0	0	0	0	0	0	1	0	0	0	0	0	0	0	0	0	0	0	0	0	0	0	0	0	0	0	0	0	0	0	0	0	0	0	0	0	0	0	0	0	0	0	0	0	0	0	0	0	0	0	0	0	0	0	0	0	0	0	0	0	0	0	0	0	0	36.43	FALSE	FALSE	FALSE	249	0.012
IMP5p.Ala56Thr	IMP5	0.01217800663351903	0.00519858598461218	0	0.036534019900557	NA	NA	NA	NA	NA	NA	NA	NA	Thr	Ala	TRUE	NA	1	0	0	0	0	0	0	1	0	0	0	0	0	0	0	0	0	0	0	0	0	0	0	0	0	0	0	0	0	0	0	0	0	0	0	0	0	0	0	0	0	0	0	0	0	0	0	0	0	0	0	0	0	0	0	0	0	0	0	0	0	0	0	0	0	0	36.67	FALSE	FALSE	FALSE	249	0.012
IMP5p.Cys331Ser	IMP5	0.01217800663351903	0.00519858598461218	0	0.036534019900557	NA	NA	NA	NA	NA	NA	NA	NA	Ser	Cys	TRUE	NA	1	0	0	0	0	0	0	1	0	0	0	0	0	0	0	0	0	0	0	0	0	0	0	0	0	0	0	0	0	0	0	0	0	0	0	0	0	0	0	0	0	0	0	0	0	0	0	0	0	0	0	0	0	0	0	0	0	0	0	0	0	0	0	0	0	0	36.59	FALSE	FALSE	FALSE	249	0.012
IMP5p.Ser125Gly	IMP5	0.01217800663351903	0.00519858598461218	0	0.036534019900557	NA	NA	NA	NA	NA	NA	NA	NA	Gly	Ser	FALSE	NA	1	0	0	0	0	0	0	1	0	0	0	0	0	0	0	0	0	0	0	0	0	0	0	0	0	0	0	0	0	0	0	0	0	0	0	0	0	0	0	0	0	0	0	0	0	0	0	0	0	0	0	0	0	0	0	0	0	0	0	0	0	0	0	0	0	0	36.56	FALSE	FALSE	FALSE	249	0.012
IMPA1p.Gln77Lys	IMPA1	0.01217800663351903	0.00519858598461218	0	0.036534019900557	NA	NA	NA	NA	NA	NA	NA	NA	Lys	Gln	TRUE	NA	1	0	0	0	0	0	0	1	0	0	0	0	0	0	0	0	0	0	0	0	0	0	0	0	0	0	0	0	0	0	0	0	0	0	0	0	0	0	0	0	0	0	0	0	0	0	0	0	0	0	0	0	0	0	0	0	0	0	0	0	0	0	0	0	0	0	36.64	FALSE	FALSE	FALSE	249	0.012
IMPA2p.Ala219Val	IMPA2	0.01217800663351903	0.00519858598461218	0	0.036534019900557	NA	NA	NA	NA	NA	NA	NA	NA	Val	Ala	FALSE	NA	1	0	0	0	0	0	0	1	0	0	0	0	0	0	0	0	0	0	0	0	0	0	0	0	0	0	0	0	0	0	0	0	0	0	0	0	0	0	0	0	0	0	0	0	0	0	0	0	0	0	0	0	0	0	0	0	0	0	0	0	0	0	0	0	0	0	35.980000000000004	FALSE	FALSE	FALSE	249	0.012
IMPDH1p.Arg479Gln	IMPDH1	0.01217800663351903	0.00519858598461218	0	0.036534019900557	NA	NA	NA	NA	NA	NA	NA	NA	Gln	Arg	FALSE	NA	1	0	0	0	0	0	0	1	0	0	0	0	0	0	0	0	0	0	0	0	0	0	0	0	0	0	0	0	0	0	0	0	0	0	0	0	0	0	0	0	0	0	0	0	0	0	0	0	0	0	0	0	0	0	0	0	0	0	0	0	0	0	0	0	0	0	36.72	FALSE	FALSE	FALSE	249	0.012
IMPDH1p.Gly343Val	IMPDH1	0.01217800663351903	0.00519858598461218	0	0.036534019900557	NA	NA	NA	NA	NA	NA	NA	NA	Val	Gly	FALSE	NA	1	0	0	0	0	0	0	1	0	0	0	0	0	0	0	0	0	0	0	0	0	0	0	0	0	0	0	0	0	0	0	0	0	0	0	0	0	0	0	0	0	0	0	0	0	0	0	0	0	0	0	0	0	0	0	0	0	0	0	0	0	0	0	0	0	0	36.45	FALSE	FALSE	FALSE	249	0.012
IMPDH1p.Gly397Val	IMPDH1	0.01217800663351903	0.00519858598461218	0	0.036534019900557	NA	NA	NA	NA	NA	NA	NA	NA	Val	Gly	FALSE	NA	1	0	0	0	0	0	0	1	0	0	0	0	0	0	0	0	0	0	0	0	0	0	0	0	0	0	0	0	0	0	0	0	0	0	0	0	0	0	0	0	0	0	0	0	0	0	0	0	0	0	0	0	0	0	0	0	0	0	0	0	0	0	0	0	0	0	36.25	FALSE	FALSE	FALSE	249	0.012
IMPG1p.Cys693Ter	IMPG1	0.01217800663351903	0.00519858598461218	0	0.036534019900557	NA	NA	NA	NA	NA	NA	NA	NA	Ter	Cys	FALSE	NA	1	0	0	0	0	0	0	1	0	0	0	0	0	0	0	0	0	0	0	0	0	0	0	0	0	0	0	0	0	0	0	0	0	0	0	0	0	0	0	0	0	0	0	0	0	0	0	0	0	0	0	0	0	0	0	0	0	0	0	0	0	0	0	0	0	0	37.18	FALSE	FALSE	FALSE	249	0.012
IMPG1p.Gln148Leu	IMPG1	0.01217800663351903	0.00519858598461218	0	0.036534019900557	NA	NA	NA	NA	NA	NA	NA	NA	Leu	Gln	FALSE	NA	1	0	0	0	0	0	0	1	0	0	0	0	0	0	0	0	0	0	0	0	0	0	0	0	0	0	0	0	0	0	0	0	0	0	0	0	0	0	0	0	0	0	0	0	0	0	0	0	0	0	0	0	0	0	0	0	0	0	0	0	0	0	0	0	0	0	35.82	FALSE	FALSE	FALSE	249	0.012
IMPG1p.Lys87Thr	IMPG1	0.01217800663351903	0.00519858598461218	0	0.036534019900557	NA	NA	NA	NA	NA	NA	NA	NA	Thr	Lys	TRUE	NA	1	0	0	0	0	0	0	1	0	0	0	0	0	0	0	0	0	0	0	0	0	0	0	0	0	0	0	0	0	0	0	0	0	0	0	0	0	0	0	0	0	0	0	0	0	0	0	0	0	0	0	0	0	0	0	0	0	0	0	0	0	0	0	0	0	0	36.72	FALSE	FALSE	FALSE	249	0.012
IMPG1p.Thr397Ser	IMPG1	0.01217800663351903	0.00519858598461218	0	0.036534019900557	NA	NA	NA	NA	NA	NA	NA	NA	Ser	Thr	TRUE	NA	1	0	0	0	0	0	0	1	0	0	0	0	0	0	0	0	0	0	0	0	0	0	0	0	0	0	0	0	0	0	0	0	0	0	0	0	0	0	0	0	0	0	0	0	0	0	0	0	0	0	0	0	0	0	0	0	0	0	0	0	0	0	0	0	0	0	36.82	FALSE	FALSE	FALSE	249	0.012
IMPG1p.Thr403Ile	IMPG1	0.01217800663351903	0.00519858598461218	0	0.036534019900557	NA	NA	NA	NA	NA	NA	NA	NA	Ile	Thr	FALSE	NA	1	0	0	0	0	0	0	1	0	0	0	0	0	0	0	0	0	0	0	0	0	0	0	0	0	0	0	0	0	0	0	0	0	0	0	0	0	0	0	0	0	0	0	0	0	0	0	0	0	0	0	0	0	0	0	0	0	0	0	0	0	0	0	0	0	0	36.51	FALSE	FALSE	FALSE	249	0.012
IMPG2p.Arg255Met	IMPG2	0.01217800663351903	0.00519858598461218	0	0.036534019900557	NA	NA	NA	NA	NA	NA	NA	NA	Met	Arg	FALSE	NA	1	0	0	0	0	0	0	1	0	0	0	0	0	0	0	0	0	0	0	0	0	0	0	0	0	0	0	0	0	0	0	0	0	0	0	0	0	0	0	0	0	0	0	0	0	0	0	0	0	0	0	0	0	0	0	0	0	0	0	0	0	0	0	0	0	0	36.9	FALSE	FALSE	FALSE	249	0.012
IMPG2p.Arg390Gly	IMPG2	0.01217800663351903	0.00519858598461218	0	0.036534019900557	NA	NA	NA	NA	NA	NA	NA	NA	Gly	Arg	FALSE	NA	1	0	0	0	0	0	0	1	0	0	0	0	0	0	0	0	0	0	0	0	0	0	0	0	0	0	0	0	0	0	0	0	0	0	0	0	0	0	0	0	0	0	0	0	0	0	0	0	0	0	0	0	0	0	0	0	0	0	0	0	0	0	0	0	0	0	37.05	FALSE	FALSE	FALSE	249	0.012
IMPG2p.Glu634Ter	IMPG2	0.01217800663351903	0.00519858598461218	0	0.036534019900557	NA	NA	NA	NA	NA	NA	NA	NA	Ter	Glu	FALSE	NA	1	0	0	0	0	0	0	1	0	0	0	0	0	0	0	0	0	0	0	0	0	0	0	0	0	0	0	0	0	0	0	0	0	0	0	0	0	0	0	0	0	0	0	0	0	0	0	0	0	0	0	0	0	0	0	0	0	0	0	0	0	0	0	0	0	0	36.31	FALSE	FALSE	FALSE	249	0.012
IMPG2p.Glu781Val	IMPG2	0.01217800663351903	0.00519858598461218	0	0.036534019900557	NA	NA	NA	NA	NA	NA	NA	NA	Val	Glu	FALSE	NA	1	0	0	0	0	0	0	1	0	0	0	0	0	0	0	0	0	0	0	0	0	0	0	0	0	0	0	0	0	0	0	0	0	0	0	0	0	0	0	0	0	0	0	0	0	0	0	0	0	0	0	0	0	0	0	0	0	0	0	0	0	0	0	0	0	0	37.01	FALSE	FALSE	FALSE	249	0.012
IMPG2p.Gly711Cys	IMPG2	0.01217800663351903	0.00519858598461218	0	0.036534019900557	NA	NA	NA	NA	NA	NA	NA	NA	Cys	Gly	TRUE	NA	1	0	0	0	0	0	0	1	0	0	0	0	0	0	0	0	0	0	0	0	0	0	0	0	0	0	0	0	0	0	0	0	0	0	0	0	0	0	0	0	0	0	0	0	0	0	0	0	0	0	0	0	0	0	0	0	0	0	0	0	0	0	0	0	0	0	36.62	FALSE	FALSE	FALSE	249	0.012
IMPG2p.Gly887Glu	IMPG2	0.01217800663351903	0.00519858598461218	0	0.036534019900557	NA	NA	NA	NA	NA	NA	NA	NA	Glu	Gly	FALSE	NA	1	0	0	0	0	0	0	1	0	0	0	0	0	0	0	0	0	0	0	0	0	0	0	0	0	0	0	0	0	0	0	0	0	0	0	0	0	0	0	0	0	0	0	0	0	0	0	0	0	0	0	0	0	0	0	0	0	0	0	0	0	0	0	0	0	0	36.64	FALSE	FALSE	FALSE	249	0.012
INADLp.Asp1278Gly	INADL	0.01217800663351903	0.00519858598461218	0	0.036534019900557	NA	NA	NA	NA	NA	NA	NA	NA	Gly	Asp	FALSE	NA	1	0	0	0	0	0	0	1	0	0	0	0	0	0	0	0	0	0	0	0	0	0	0	0	0	0	0	0	0	0	0	0	0	0	0	0	0	0	0	0	0	0	0	0	0	0	0	0	0	0	0	0	0	0	0	0	0	0	0	0	0	0	0	0	0	0	35.980000000000004	FALSE	FALSE	FALSE	249	0.012
INADLp.Gln933Ter	INADL	0.01217800663351903	0.00519858598461218	0	0.036534019900557	NA	NA	NA	NA	NA	NA	NA	NA	Ter	Gln	FALSE	NA	1	0	0	0	0	0	0	1	0	0	0	0	0	0	0	0	0	0	0	0	0	0	0	0	0	0	0	0	0	0	0	0	0	0	0	0	0	0	0	0	0	0	0	0	0	0	0	0	0	0	0	0	0	0	0	0	0	0	0	0	0	0	0	0	0	0	36.67	FALSE	FALSE	FALSE	249	0.012
INADLp.Gly1556Val	INADL	0.01217800663351903	0.00519858598461218	0	0.036534019900557	NA	NA	NA	NA	NA	NA	NA	NA	Val	Gly	FALSE	NA	1	0	0	0	0	0	0	1	0	0	0	0	0	0	0	0	0	0	0	0	0	0	0	0	0	0	0	0	0	0	0	0	0	0	0	0	0	0	0	0	0	0	0	0	0	0	0	0	0	0	0	0	0	0	0	0	0	0	0	0	0	0	0	0	0	0	36.19	FALSE	FALSE	FALSE	249	0.012
INCA1p.Asp165Gly	INCA1	0.01217800663351903	0.00519858598461218	0	0.036534019900557	NA	NA	NA	NA	NA	NA	NA	NA	Gly	Asp	FALSE	NA	1	0	0	0	0	0	0	1	0	0	0	0	0	0	0	0	0	0	0	0	0	0	0	0	0	0	0	0	0	0	0	0	0	0	0	0	0	0	0	0	0	0	0	0	0	0	0	0	0	0	0	0	0	0	0	0	0	0	0	0	0	0	0	0	0	0	35.97	FALSE	FALSE	FALSE	249	0.012
INCENPp.Glu180Lys	INCENP	0.01217800663351903	0.00519858598461218	0	0.036534019900557	NA	NA	NA	NA	NA	NA	NA	NA	Lys	Glu	TRUE	NA	1	0	0	0	0	0	0	1	0	0	0	0	0	0	0	0	0	0	0	0	0	0	0	0	0	0	0	0	0	0	0	0	0	0	0	0	0	0	0	0	0	0	0	0	0	0	0	0	0	0	0	0	0	0	0	0	0	0	0	0	0	0	0	0	0	0	37.92	FALSE	FALSE	FALSE	249	0.012
INF2p.Arg87Leu	INF2	0.01217800663351903	0.00519858598461218	0	0.036534019900557	NA	NA	NA	NA	NA	NA	NA	NA	Leu	Arg	FALSE	NA	1	0	0	0	0	0	0	1	0	0	0	0	0	0	0	0	0	0	0	0	0	0	0	0	0	0	0	0	0	0	0	0	0	0	0	0	0	0	0	0	0	0	0	0	0	0	0	0	0	0	0	0	0	0	0	0	0	0	0	0	0	0	0	0	0	0	36.31	FALSE	FALSE	FALSE	249	0.012
INF2p.Val530Met	INF2	0.01217800663351903	0.00519858598461218	0	0.036534019900557	NA	NA	NA	NA	NA	NA	NA	NA	Met	Val	FALSE	NA	1	0	0	0	0	0	0	1	0	0	0	0	0	0	0	0	0	0	0	0	0	0	0	0	0	0	0	0	0	0	0	0	0	0	0	0	0	0	0	0	0	0	0	0	0	0	0	0	0	0	0	0	0	0	0	0	0	0	0	0	0	0	0	0	0	0	37.11	FALSE	FALSE	FALSE	249	0.012
INF2p.Val557Leu	INF2	0.01217800663351903	0.00519858598461218	0	0.036534019900557	NA	NA	NA	NA	NA	NA	NA	NA	Leu	Val	FALSE	NA	1	0	0	0	0	0	0	1	0	0	0	0	0	0	0	0	0	0	0	0	0	0	0	0	0	0	0	0	0	0	0	0	0	0	0	0	0	0	0	0	0	0	0	0	0	0	0	0	0	0	0	0	0	0	0	0	0	0	0	0	0	0	0	0	0	0	36.26	FALSE	FALSE	FALSE	249	0.012
ING1p.Arg151Trp	ING1	0.01217800663351903	0.00519858598461218	0	0.036534019900557	NA	NA	NA	NA	NA	NA	NA	NA	Trp	Arg	FALSE	NA	1	0	0	0	0	0	0	1	0	0	0	0	0	0	0	0	0	0	0	0	0	0	0	0	0	0	0	0	0	0	0	0	0	0	0	0	0	0	0	0	0	0	0	0	0	0	0	0	0	0	0	0	0	0	0	0	0	0	0	0	0	0	0	0	0	0	37.26	FALSE	FALSE	FALSE	249	0.012
ING1p.Gly61Val	ING1	0.01217800663351903	0.00519858598461218	0	0.036534019900557	NA	NA	NA	NA	NA	NA	NA	NA	Val	Gly	FALSE	NA	1	0	0	0	0	0	0	1	0	0	0	0	0	0	0	0	0	0	0	0	0	0	0	0	0	0	0	0	0	0	0	0	0	0	0	0	0	0	0	0	0	0	0	0	0	0	0	0	0	0	0	0	0	0	0	0	0	0	0	0	0	0	0	0	0	0	35.88	FALSE	FALSE	FALSE	249	0.012
ING2p.Thr157Ser	ING2	0.01217800663351903	0.00519858598461218	0	0.036534019900557	NA	NA	NA	NA	NA	NA	NA	NA	Ser	Thr	TRUE	NA	1	0	0	0	0	0	0	1	0	0	0	0	0	0	0	0	0	0	0	0	0	0	0	0	0	0	0	0	0	0	0	0	0	0	0	0	0	0	0	0	0	0	0	0	0	0	0	0	0	0	0	0	0	0	0	0	0	0	0	0	0	0	0	0	0	0	37.15	FALSE	FALSE	FALSE	249	0.012
ING2p.Tyr67Cys	ING2	0.01217800663351903	0.00519858598461218	0	0.036534019900557	NA	NA	NA	NA	NA	NA	NA	NA	Cys	Tyr	TRUE	NA	1	0	0	0	0	0	0	1	0	0	0	0	0	0	0	0	0	0	0	0	0	0	0	0	0	0	0	0	0	0	0	0	0	0	0	0	0	0	0	0	0	0	0	0	0	0	0	0	0	0	0	0	0	0	0	0	0	0	0	0	0	0	0	0	0	0	37.33	FALSE	FALSE	FALSE	249	0.012
ING3p.His155Arg	ING3	0.01217800663351903	0.00519858598461218	0	0.036534019900557	NA	NA	NA	NA	NA	NA	NA	NA	Arg	His	TRUE	NA	1	0	0	0	0	0	0	1	0	0	0	0	0	0	0	0	0	0	0	0	0	0	0	0	0	0	0	0	0	0	0	0	0	0	0	0	0	0	0	0	0	0	0	0	0	0	0	0	0	0	0	0	0	0	0	0	0	0	0	0	0	0	0	0	0	0	37.37	FALSE	FALSE	FALSE	249	0.012
ING5p.Glu63Ter	ING5	0.01217800663351903	0.00519858598461218	0	0.036534019900557	NA	NA	NA	NA	NA	NA	NA	NA	Ter	Glu	FALSE	NA	1	0	0	0	0	0	0	1	0	0	0	0	0	0	0	0	0	0	0	0	0	0	0	0	0	0	0	0	0	0	0	0	0	0	0	0	0	0	0	0	0	0	0	0	0	0	0	0	0	0	0	0	0	0	0	0	0	0	0	0	0	0	0	0	0	0	37.08	FALSE	FALSE	FALSE	249	0.012
INHAp.Arg341Leu	INHA	0.01217800663351903	0.00519858598461218	0	0.036534019900557	NA	NA	NA	NA	NA	NA	NA	NA	Leu	Arg	FALSE	NA	1	0	0	0	0	0	0	1	0	0	0	0	0	0	0	0	0	0	0	0	0	0	0	0	0	0	0	0	0	0	0	0	0	0	0	0	0	0	0	0	0	0	0	0	0	0	0	0	0	0	0	0	0	0	0	0	0	0	0	0	0	0	0	0	0	0	37.13	FALSE	FALSE	FALSE	249	0.012
INHAp.Val163Glu	INHA	0.01217800663351903	0.00519858598461218	0	0.036534019900557	NA	NA	NA	NA	NA	NA	NA	NA	Glu	Val	FALSE	NA	1	0	0	0	0	0	0	1	0	0	0	0	0	0	0	0	0	0	0	0	0	0	0	0	0	0	0	0	0	0	0	0	0	0	0	0	0	0	0	0	0	0	0	0	0	0	0	0	0	0	0	0	0	0	0	0	0	0	0	0	0	0	0	0	0	0	36.92	FALSE	FALSE	FALSE	249	0.012
INHBAp.Glu268Ter	INHBA	0.01217800663351903	0.00519858598461218	0	0.036534019900557	NA	NA	NA	NA	NA	NA	NA	NA	Ter	Glu	FALSE	NA	1	0	0	0	0	0	0	1	0	0	0	0	0	0	0	0	0	0	0	0	0	0	0	0	0	0	0	0	0	0	0	0	0	0	0	0	0	0	0	0	0	0	0	0	0	0	0	0	0	0	0	0	0	0	0	0	0	0	0	0	0	0	0	0	0	0	37.13	FALSE	FALSE	FALSE	249	0.012
INHBAp.Gly334Cys	INHBA	0.01217800663351903	0.00519858598461218	0	0.036534019900557	NA	NA	NA	NA	NA	NA	NA	NA	Cys	Gly	TRUE	NA	1	0	0	0	0	0	0	1	0	0	0	0	0	0	0	0	0	0	0	0	0	0	0	0	0	0	0	0	0	0	0	0	0	0	0	0	0	0	0	0	0	0	0	0	0	0	0	0	0	0	0	0	0	0	0	0	0	0	0	0	0	0	0	0	0	0	35.88	FALSE	FALSE	FALSE	249	0.012
INHBAp.His381Tyr	INHBA	0.01217800663351903	0.00519858598461218	0	0.036534019900557	NA	NA	NA	NA	NA	NA	NA	NA	Tyr	His	TRUE	NA	1	0	0	0	0	0	0	1	0	0	0	0	0	0	0	0	0	0	0	0	0	0	0	0	0	0	0	0	0	0	0	0	0	0	0	0	0	0	0	0	0	0	0	0	0	0	0	0	0	0	0	0	0	0	0	0	0	0	0	0	0	0	0	0	0	0	36.39	FALSE	FALSE	FALSE	249	0.012
INHBAp.Leu186Met	INHBA	0.01217800663351903	0.00519858598461218	0	0.036534019900557	NA	NA	NA	NA	NA	NA	NA	NA	Met	Leu	FALSE	NA	1	0	0	0	0	0	0	1	0	0	0	0	0	0	0	0	0	0	0	0	0	0	0	0	0	0	0	0	0	0	0	0	0	0	0	0	0	0	0	0	0	0	0	0	0	0	0	0	0	0	0	0	0	0	0	0	0	0	0	0	0	0	0	0	0	0	36.79	FALSE	FALSE	FALSE	249	0.012
INHBBp.Pro43Gln	INHBB	0.01217800663351903	0.00519858598461218	0	0.036534019900557	NA	NA	NA	NA	NA	NA	NA	NA	Gln	Pro	FALSE	NA	1	0	0	0	0	0	0	1	0	0	0	0	0	0	0	0	0	0	0	0	0	0	0	0	0	0	0	0	0	0	0	0	0	0	0	0	0	0	0	0	0	0	0	0	0	0	0	0	0	0	0	0	0	0	0	0	0	0	0	0	0	0	0	0	0	0	36.69	FALSE	FALSE	FALSE	249	0.012
INHBEp.Gln267Arg	INHBE	0.01217800663351903	0.00519858598461218	0	0.036534019900557	NA	NA	NA	NA	NA	NA	NA	NA	Arg	Gln	TRUE	NA	1	0	0	0	0	0	0	1	0	0	0	0	0	0	0	0	0	0	0	0	0	0	0	0	0	0	0	0	0	0	0	0	0	0	0	0	0	0	0	0	0	0	0	0	0	0	0	0	0	0	0	0	0	0	0	0	0	0	0	0	0	0	0	0	0	0	36.46	FALSE	FALSE	FALSE	249	0.012
INMTp.His46Asn	INMT	0.01217800663351903	0.00519858598461218	0	0.036534019900557	NA	NA	NA	NA	NA	NA	NA	NA	Asn	His	FALSE	NA	1	0	0	0	0	0	0	1	0	0	0	0	0	0	0	0	0	0	0	0	0	0	0	0	0	0	0	0	0	0	0	0	0	0	0	0	0	0	0	0	0	0	0	0	0	0	0	0	0	0	0	0	0	0	0	0	0	0	0	0	0	0	0	0	0	0	35.52	FALSE	FALSE	FALSE	249	0.012
INO80Bp.Gln53Lys	INO80B	0.01217800663351903	0.00519858598461218	0	0.036534019900557	NA	NA	NA	NA	NA	NA	NA	NA	Lys	Gln	TRUE	NA	1	0	0	0	0	0	0	1	0	0	0	0	0	0	0	0	0	0	0	0	0	0	0	0	0	0	0	0	0	0	0	0	0	0	0	0	0	0	0	0	0	0	0	0	0	0	0	0	0	0	0	0	0	0	0	0	0	0	0	0	0	0	0	0	0	0	36.99	FALSE	FALSE	FALSE	249	0.012
INO80Bp.Ile239Val	INO80B	0.01217800663351903	0.00519858598461218	0	0.036534019900557	NA	NA	NA	NA	NA	NA	NA	NA	Val	Ile	FALSE	NA	1	0	0	0	0	0	0	1	0	0	0	0	0	0	0	0	0	0	0	0	0	0	0	0	0	0	0	0	0	0	0	0	0	0	0	0	0	0	0	0	0	0	0	0	0	0	0	0	0	0	0	0	0	0	0	0	0	0	0	0	0	0	0	0	0	0	37.24	FALSE	FALSE	FALSE	249	0.012
INO80Dp.Glu443Ter	INO80D	0.01217800663351903	0.00519858598461218	0	0.036534019900557	NA	NA	NA	NA	NA	NA	NA	NA	Ter	Glu	FALSE	NA	1	0	0	0	0	0	0	1	0	0	0	0	0	0	0	0	0	0	0	0	0	0	0	0	0	0	0	0	0	0	0	0	0	0	0	0	0	0	0	0	0	0	0	0	0	0	0	0	0	0	0	0	0	0	0	0	0	0	0	0	0	0	0	0	0	0	36.6	FALSE	FALSE	FALSE	249	0.012
INO80Dp.Gly689Ter	INO80D	0.01217800663351903	0.00519858598461218	0	0.036534019900557	NA	NA	NA	NA	NA	NA	NA	NA	Ter	Gly	FALSE	NA	1	0	0	0	0	0	0	1	0	0	0	0	0	0	0	0	0	0	0	0	0	0	0	0	0	0	0	0	0	0	0	0	0	0	0	0	0	0	0	0	0	0	0	0	0	0	0	0	0	0	0	0	0	0	0	0	0	0	0	0	0	0	0	0	0	0	37.19	FALSE	FALSE	FALSE	249	0.012
INO80Dp.Pro200Ser	INO80D	0.01217800663351903	0.00519858598461218	0	0.036534019900557	NA	NA	NA	NA	NA	NA	NA	NA	Ser	Pro	TRUE	NA	1	0	0	0	0	0	0	1	0	0	0	0	0	0	0	0	0	0	0	0	0	0	0	0	0	0	0	0	0	0	0	0	0	0	0	0	0	0	0	0	0	0	0	0	0	0	0	0	0	0	0	0	0	0	0	0	0	0	0	0	0	0	0	0	0	0	35.44	FALSE	FALSE	FALSE	249	0.012
INPP4Ap.Asp28Asn	INPP4A	0.01217800663351903	0.00519858598461218	0	0.036534019900557	NA	NA	NA	NA	NA	NA	NA	NA	Asn	Asp	FALSE	NA	1	0	0	0	0	0	0	1	0	0	0	0	0	0	0	0	0	0	0	0	0	0	0	0	0	0	0	0	0	0	0	0	0	0	0	0	0	0	0	0	0	0	0	0	0	0	0	0	0	0	0	0	0	0	0	0	0	0	0	0	0	0	0	0	0	0	38.28	FALSE	FALSE	FALSE	249	0.012
INPP4Ap.Asp352Tyr	INPP4A	0.01217800663351903	0.00519858598461218	0	0.036534019900557	NA	NA	NA	NA	NA	NA	NA	NA	Tyr	Asp	TRUE	NA	1	0	0	0	0	0	0	1	0	0	0	0	0	0	0	0	0	0	0	0	0	0	0	0	0	0	0	0	0	0	0	0	0	0	0	0	0	0	0	0	0	0	0	0	0	0	0	0	0	0	0	0	0	0	0	0	0	0	0	0	0	0	0	0	0	0	37.4	FALSE	FALSE	FALSE	249	0.012
INPP4Ap.Glu825Ala	INPP4A	0.01217800663351903	0.00519858598461218	0	0.036534019900557	NA	NA	NA	NA	NA	NA	NA	NA	Ala	Glu	FALSE	NA	1	0	0	0	0	0	0	1	0	0	0	0	0	0	0	0	0	0	0	0	0	0	0	0	0	0	0	0	0	0	0	0	0	0	0	0	0	0	0	0	0	0	0	0	0	0	0	0	0	0	0	0	0	0	0	0	0	0	0	0	0	0	0	0	0	0	36.56	FALSE	FALSE	FALSE	249	0.012
INPP4Ap.Trp531Cys	INPP4A	0.01217800663351903	0.00519858598461218	0	0.036534019900557	NA	NA	NA	NA	NA	NA	NA	NA	Cys	Trp	TRUE	NA	1	0	0	0	0	0	0	1	0	0	0	0	0	0	0	0	0	0	0	0	0	0	0	0	0	0	0	0	0	0	0	0	0	0	0	0	0	0	0	0	0	0	0	0	0	0	0	0	0	0	0	0	0	0	0	0	0	0	0	0	0	0	0	0	0	0	36.35	FALSE	FALSE	FALSE	249	0.012
INPP4Bp.Asp222Tyr	INPP4B	0.01217800663351903	0.00519858598461218	0	0.036534019900557	NA	NA	NA	NA	NA	NA	NA	NA	Tyr	Asp	TRUE	NA	1	0	0	0	0	0	0	1	0	0	0	0	0	0	0	0	0	0	0	0	0	0	0	0	0	0	0	0	0	0	0	0	0	0	0	0	0	0	0	0	0	0	0	0	0	0	0	0	0	0	0	0	0	0	0	0	0	0	0	0	0	0	0	0	0	0	36.91	FALSE	FALSE	TRUE	249	0.012
INPP4Bp.Asp522Asn	INPP4B	0.01217800663351903	0.00519858598461218	0	0.036534019900557	NA	NA	NA	NA	NA	NA	NA	NA	Asn	Asp	FALSE	NA	1	0	0	0	0	0	0	1	0	0	0	0	0	0	0	0	0	0	0	0	0	0	0	0	0	0	0	0	0	0	0	0	0	0	0	0	0	0	0	0	0	0	0	0	0	0	0	0	0	0	0	0	0	0	0	0	0	0	0	0	0	0	0	0	0	0	37.75	FALSE	FALSE	TRUE	249	0.012
INPP4Bp.Gly548Val	INPP4B	0.01217800663351903	0.00519858598461218	0	0.036534019900557	NA	NA	NA	NA	NA	NA	NA	NA	Val	Gly	FALSE	NA	1	0	0	0	0	0	0	1	0	0	0	0	0	0	0	0	0	0	0	0	0	0	0	0	0	0	0	0	0	0	0	0	0	0	0	0	0	0	0	0	0	0	0	0	0	0	0	0	0	0	0	0	0	0	0	0	0	0	0	0	0	0	0	0	0	0	37.53	FALSE	FALSE	TRUE	249	0.012
INPP4Bp.Pro39Ser	INPP4B	0.01217800663351903	0.00519858598461218	0	0.036534019900557	NA	NA	NA	NA	NA	NA	NA	NA	Ser	Pro	TRUE	NA	1	0	0	0	0	0	0	1	0	0	0	0	0	0	0	0	0	0	0	0	0	0	0	0	0	0	0	0	0	0	0	0	0	0	0	0	0	0	0	0	0	0	0	0	0	0	0	0	0	0	0	0	0	0	0	0	0	0	0	0	0	0	0	0	0	0	36.87	FALSE	FALSE	TRUE	249	0.012
INPP5Bp.Arg290Ile	INPP5B	0.01217800663351903	0.00519858598461218	0	0.036534019900557	NA	NA	NA	NA	NA	NA	NA	NA	Ile	Arg	FALSE	NA	1	0	0	0	0	0	0	1	0	0	0	0	0	0	0	0	0	0	0	0	0	0	0	0	0	0	0	0	0	0	0	0	0	0	0	0	0	0	0	0	0	0	0	0	0	0	0	0	0	0	0	0	0	0	0	0	0	0	0	0	0	0	0	0	0	0	36.66	FALSE	FALSE	FALSE	249	0.012
INPP5Bp.Arg577Leu	INPP5B	0.01217800663351903	0.00519858598461218	0	0.036534019900557	NA	NA	NA	NA	NA	NA	NA	NA	Leu	Arg	FALSE	NA	1	0	0	0	0	0	0	1	0	0	0	0	0	0	0	0	0	0	0	0	0	0	0	0	0	0	0	0	0	0	0	0	0	0	0	0	0	0	0	0	0	0	0	0	0	0	0	0	0	0	0	0	0	0	0	0	0	0	0	0	0	0	0	0	0	0	37.14	FALSE	FALSE	FALSE	249	0.012
INPP5Bp.Glu153Ter	INPP5B	0.01217800663351903	0.00519858598461218	0	0.036534019900557	NA	NA	NA	NA	NA	NA	NA	NA	Ter	Glu	FALSE	NA	1	0	0	0	0	0	0	1	0	0	0	0	0	0	0	0	0	0	0	0	0	0	0	0	0	0	0	0	0	0	0	0	0	0	0	0	0	0	0	0	0	0	0	0	0	0	0	0	0	0	0	0	0	0	0	0	0	0	0	0	0	0	0	0	0	0	37.07	FALSE	FALSE	FALSE	249	0.012
INPP5Bp.Gly450Val	INPP5B	0.01217800663351903	0.00519858598461218	0	0.036534019900557	NA	NA	NA	NA	NA	NA	NA	NA	Val	Gly	FALSE	NA	1	0	0	0	0	0	0	1	0	0	0	0	0	0	0	0	0	0	0	0	0	0	0	0	0	0	0	0	0	0	0	0	0	0	0	0	0	0	0	0	0	0	0	0	0	0	0	0	0	0	0	0	0	0	0	0	0	0	0	0	0	0	0	0	0	0	36.44	FALSE	FALSE	FALSE	249	0.012
INPP5Dp.Ala587Thr	INPP5D	0.01217800663351903	0.00519858598461218	0	0.036534019900557	NA	NA	NA	NA	NA	NA	NA	NA	Thr	Ala	TRUE	NA	1	0	0	0	0	0	0	1	0	0	0	0	0	0	0	0	0	0	0	0	0	0	0	0	0	0	0	0	0	0	0	0	0	0	0	0	0	0	0	0	0	0	0	0	0	0	0	0	0	0	0	0	0	0	0	0	0	0	0	0	0	0	0	0	0	0	36.88	FALSE	FALSE	FALSE	249	0.012
INPP5Ep.Gly430Arg	INPP5E	0.01217800663351903	0.00519858598461218	0	0.036534019900557	NA	NA	NA	NA	NA	NA	NA	NA	Arg	Gly	TRUE	NA	1	0	0	0	0	0	0	1	0	0	0	0	0	0	0	0	0	0	0	0	0	0	0	0	0	0	0	0	0	0	0	0	0	0	0	0	0	0	0	0	0	0	0	0	0	0	0	0	0	0	0	0	0	0	0	0	0	0	0	0	0	0	0	0	0	0	36.56	FALSE	FALSE	FALSE	249	0.012
INPP5Fp.Ala727Gly	INPP5F	0.01217800663351903	0.00519858598461218	0	0.036534019900557	NA	NA	NA	NA	NA	NA	NA	NA	Gly	Ala	FALSE	NA	1	0	0	0	0	0	0	1	0	0	0	0	0	0	0	0	0	0	0	0	0	0	0	0	0	0	0	0	0	0	0	0	0	0	0	0	0	0	0	0	0	0	0	0	0	0	0	0	0	0	0	0	0	0	0	0	0	0	0	0	0	0	0	0	0	0	37.1	FALSE	FALSE	FALSE	249	0.012
INPP5Fp.Arg292Ser	INPP5F	0.01217800663351903	0.00519858598461218	0	0.036534019900557	NA	NA	NA	NA	NA	NA	NA	NA	Ser	Arg	TRUE	NA	1	0	0	0	0	0	0	1	0	0	0	0	0	0	0	0	0	0	0	0	0	0	0	0	0	0	0	0	0	0	0	0	0	0	0	0	0	0	0	0	0	0	0	0	0	0	0	0	0	0	0	0	0	0	0	0	0	0	0	0	0	0	0	0	0	0	36.79	FALSE	FALSE	FALSE	249	0.012
INPP5Fp.Leu683Val	INPP5F	0.01217800663351903	0.00519858598461218	0	0.036534019900557	NA	NA	NA	NA	NA	NA	NA	NA	Val	Leu	FALSE	NA	1	0	0	0	0	0	0	1	0	0	0	0	0	0	0	0	0	0	0	0	0	0	0	0	0	0	0	0	0	0	0	0	0	0	0	0	0	0	0	0	0	0	0	0	0	0	0	0	0	0	0	0	0	0	0	0	0	0	0	0	0	0	0	0	0	0	37.36	FALSE	FALSE	FALSE	249	0.012
INPP5Kp.Thr118Ser	INPP5K	0.01217800663351903	0.00519858598461218	0	0.036534019900557	NA	NA	NA	NA	NA	NA	NA	NA	Ser	Thr	TRUE	NA	1	0	0	0	0	0	0	1	0	0	0	0	0	0	0	0	0	0	0	0	0	0	0	0	0	0	0	0	0	0	0	0	0	0	0	0	0	0	0	0	0	0	0	0	0	0	0	0	0	0	0	0	0	0	0	0	0	0	0	0	0	0	0	0	0	0	36.7	FALSE	FALSE	FALSE	249	0.012
INPPL1p.Arg649Ter	INPPL1	0.01217800663351903	0.00519858598461218	0	0.036534019900557	NA	NA	NA	NA	NA	NA	NA	NA	Ter	Arg	FALSE	NA	1	0	0	0	0	0	0	1	0	0	0	0	0	0	0	0	0	0	0	0	0	0	0	0	0	0	0	0	0	0	0	0	0	0	0	0	0	0	0	0	0	0	0	0	0	0	0	0	0	0	0	0	0	0	0	0	0	0	0	0	0	0	0	0	0	0	36.78	FALSE	FALSE	FALSE	249	0.012
INPPL1p.Asp337Tyr	INPPL1	0.01217800663351903	0.00519858598461218	0	0.036534019900557	NA	NA	NA	NA	NA	NA	NA	NA	Tyr	Asp	TRUE	NA	1	0	0	0	0	0	0	1	0	0	0	0	0	0	0	0	0	0	0	0	0	0	0	0	0	0	0	0	0	0	0	0	0	0	0	0	0	0	0	0	0	0	0	0	0	0	0	0	0	0	0	0	0	0	0	0	0	0	0	0	0	0	0	0	0	0	37.9	FALSE	FALSE	FALSE	249	0.012
INPPL1p.Cys1121Ser	INPPL1	0.01217800663351903	0.00519858598461218	0	0.036534019900557	NA	NA	NA	NA	NA	NA	NA	NA	Ser	Cys	TRUE	NA	1	0	0	0	0	0	0	1	0	0	0	0	0	0	0	0	0	0	0	0	0	0	0	0	0	0	0	0	0	0	0	0	0	0	0	0	0	0	0	0	0	0	0	0	0	0	0	0	0	0	0	0	0	0	0	0	0	0	0	0	0	0	0	0	0	0	35.49	FALSE	FALSE	FALSE	249	0.012
INPPL1p.Pro1056Leu	INPPL1	0.01217800663351903	0.00519858598461218	0	0.036534019900557	NA	NA	NA	NA	NA	NA	NA	NA	Leu	Pro	FALSE	NA	1	0	0	0	0	0	0	1	0	0	0	0	0	0	0	0	0	0	0	0	0	0	0	0	0	0	0	0	0	0	0	0	0	0	0	0	0	0	0	0	0	0	0	0	0	0	0	0	0	0	0	0	0	0	0	0	0	0	0	0	0	0	0	0	0	0	37.03	FALSE	FALSE	FALSE	249	0.012
INSCp.Ala214Val	INSC	0.01217800663351903	0.00519858598461218	0	0.036534019900557	NA	NA	NA	NA	NA	NA	NA	NA	Val	Ala	FALSE	NA	1	0	0	0	0	0	0	1	0	0	0	0	0	0	0	0	0	0	0	0	0	0	0	0	0	0	0	0	0	0	0	0	0	0	0	0	0	0	0	0	0	0	0	0	0	0	0	0	0	0	0	0	0	0	0	0	0	0	0	0	0	0	0	0	0	0	37.18	FALSE	FALSE	FALSE	249	0.012
INSCp.Asp35Tyr	INSC	0.01217800663351903	0.00519858598461218	0	0.036534019900557	NA	NA	NA	NA	NA	NA	NA	NA	Tyr	Asp	TRUE	NA	1	0	0	0	0	0	0	1	0	0	0	0	0	0	0	0	0	0	0	0	0	0	0	0	0	0	0	0	0	0	0	0	0	0	0	0	0	0	0	0	0	0	0	0	0	0	0	0	0	0	0	0	0	0	0	0	0	0	0	0	0	0	0	0	0	0	36.42	FALSE	FALSE	FALSE	249	0.012
INSCp.Cys310Ser	INSC	0.01217800663351903	0.00519858598461218	0	0.036534019900557	NA	NA	NA	NA	NA	NA	NA	NA	Ser	Cys	TRUE	NA	1	0	0	0	0	0	0	1	0	0	0	0	0	0	0	0	0	0	0	0	0	0	0	0	0	0	0	0	0	0	0	0	0	0	0	0	0	0	0	0	0	0	0	0	0	0	0	0	0	0	0	0	0	0	0	0	0	0	0	0	0	0	0	0	0	0	36.4	FALSE	FALSE	FALSE	249	0.012
INSCp.Gln350Leu	INSC	0.01217800663351903	0.00519858598461218	0	0.036534019900557	NA	NA	NA	NA	NA	NA	NA	NA	Leu	Gln	FALSE	NA	1	0	0	0	0	0	0	1	0	0	0	0	0	0	0	0	0	0	0	0	0	0	0	0	0	0	0	0	0	0	0	0	0	0	0	0	0	0	0	0	0	0	0	0	0	0	0	0	0	0	0	0	0	0	0	0	0	0	0	0	0	0	0	0	0	0	36.71	FALSE	FALSE	FALSE	249	0.012
INSCp.Gly118Val	INSC	0.01217800663351903	0.00519858598461218	0	0.036534019900557	NA	NA	NA	NA	NA	NA	NA	NA	Val	Gly	FALSE	NA	1	0	0	0	0	0	0	1	0	0	0	0	0	0	0	0	0	0	0	0	0	0	0	0	0	0	0	0	0	0	0	0	0	0	0	0	0	0	0	0	0	0	0	0	0	0	0	0	0	0	0	0	0	0	0	0	0	0	0	0	0	0	0	0	0	0	36.23	FALSE	FALSE	FALSE	249	0.012
INSCp.Gly180Ser	INSC	0.01217800663351903	0.00519858598461218	0	0.036534019900557	NA	NA	NA	NA	NA	NA	NA	NA	Ser	Gly	TRUE	NA	1	0	0	0	0	0	0	1	0	0	0	0	0	0	0	0	0	0	0	0	0	0	0	0	0	0	0	0	0	0	0	0	0	0	0	0	0	0	0	0	0	0	0	0	0	0	0	0	0	0	0	0	0	0	0	0	0	0	0	0	0	0	0	0	0	0	36.18	FALSE	FALSE	FALSE	249	0.012
INSCp.Gly269Val	INSC	0.01217800663351903	0.00519858598461218	0	0.036534019900557	NA	NA	NA	NA	NA	NA	NA	NA	Val	Gly	FALSE	NA	1	0	0	0	0	0	0	1	0	0	0	0	0	0	0	0	0	0	0	0	0	0	0	0	0	0	0	0	0	0	0	0	0	0	0	0	0	0	0	0	0	0	0	0	0	0	0	0	0	0	0	0	0	0	0	0	0	0	0	0	0	0	0	0	0	0	37.91	FALSE	FALSE	FALSE	249	0.012
INSCp.Leu516His	INSC	0.01217800663351903	0.00519858598461218	0	0.036534019900557	NA	NA	NA	NA	NA	NA	NA	NA	His	Leu	TRUE	NA	1	0	0	0	0	0	0	1	0	0	0	0	0	0	0	0	0	0	0	0	0	0	0	0	0	0	0	0	0	0	0	0	0	0	0	0	0	0	0	0	0	0	0	0	0	0	0	0	0	0	0	0	0	0	0	0	0	0	0	0	0	0	0	0	0	0	37.27	FALSE	FALSE	FALSE	249	0.012
INSCp.Ser154Asn	INSC	0.01217800663351903	0.00519858598461218	0	0.036534019900557	NA	NA	NA	NA	NA	NA	NA	NA	Asn	Ser	FALSE	NA	1	0	0	0	0	0	0	1	0	0	0	0	0	0	0	0	0	0	0	0	0	0	0	0	0	0	0	0	0	0	0	0	0	0	0	0	0	0	0	0	0	0	0	0	0	0	0	0	0	0	0	0	0	0	0	0	0	0	0	0	0	0	0	0	0	0	36.94	FALSE	FALSE	FALSE	249	0.012
INSIG1p.Ile244Val	INSIG1	0.01217800663351903	0.00519858598461218	0	0.036534019900557	NA	NA	NA	NA	NA	NA	NA	NA	Val	Ile	FALSE	NA	1	0	0	0	0	0	0	1	0	0	0	0	0	0	0	0	0	0	0	0	0	0	0	0	0	0	0	0	0	0	0	0	0	0	0	0	0	0	0	0	0	0	0	0	0	0	0	0	0	0	0	0	0	0	0	0	0	0	0	0	0	0	0	0	0	0	35.75	FALSE	FALSE	FALSE	249	0.012
INSL3p.Ala20Ser	INSL3	0.01217800663351903	0.00519858598461218	0	0.036534019900557	NA	NA	NA	NA	NA	NA	NA	NA	Ser	Ala	TRUE	NA	1	0	0	0	0	0	0	1	0	0	0	0	0	0	0	0	0	0	0	0	0	0	0	0	0	0	0	0	0	0	0	0	0	0	0	0	0	0	0	0	0	0	0	0	0	0	0	0	0	0	0	0	0	0	0	0	0	0	0	0	0	0	0	0	0	0	36.26	FALSE	FALSE	FALSE	249	0.012
INSL4p.Arg111Leu	INSL4	0.01217800663351903	0.00519858598461218	0	0.036534019900557	NA	NA	NA	NA	NA	NA	NA	NA	Leu	Arg	FALSE	NA	1	0	0	0	0	0	0	1	0	0	0	0	0	0	0	0	0	0	0	0	0	0	0	0	0	0	0	0	0	0	0	0	0	0	0	0	0	0	0	0	0	0	0	0	0	0	0	0	0	0	0	0	0	0	0	0	0	0	0	0	0	0	0	0	0	0	37.03	FALSE	FALSE	FALSE	249	0.012
INSL5p.Glu76Ter	INSL5	0.01217800663351903	0.00519858598461218	0	0.036534019900557	NA	NA	NA	NA	NA	NA	NA	NA	Ter	Glu	FALSE	NA	1	0	0	0	0	0	0	1	0	0	0	0	0	0	0	0	0	0	0	0	0	0	0	0	0	0	0	0	0	0	0	0	0	0	0	0	0	0	0	0	0	0	0	0	0	0	0	0	0	0	0	0	0	0	0	0	0	0	0	0	0	0	0	0	0	0	38.24	FALSE	FALSE	FALSE	249	0.012
INSM1p.Ala192Val	INSM1	0.01217800663351903	0.00519858598461218	0	0.036534019900557	NA	NA	NA	NA	NA	NA	NA	NA	Val	Ala	FALSE	NA	1	0	0	0	0	0	0	1	0	0	0	0	0	0	0	0	0	0	0	0	0	0	0	0	0	0	0	0	0	0	0	0	0	0	0	0	0	0	0	0	0	0	0	0	0	0	0	0	0	0	0	0	0	0	0	0	0	0	0	0	0	0	0	0	0	0	36.85	FALSE	FALSE	FALSE	249	0.012
INSM1p.Glu92Lys	INSM1	0.01217800663351903	0.00519858598461218	0	0.036534019900557	NA	NA	NA	NA	NA	NA	NA	NA	Lys	Glu	TRUE	NA	1	0	0	0	0	0	0	1	0	0	0	0	0	0	0	0	0	0	0	0	0	0	0	0	0	0	0	0	0	0	0	0	0	0	0	0	0	0	0	0	0	0	0	0	0	0	0	0	0	0	0	0	0	0	0	0	0	0	0	0	0	0	0	0	0	0	35.96	FALSE	FALSE	FALSE	249	0.012
INSM1p.Lys213Asn	INSM1	0.01217800663351903	0.00519858598461218	0	0.036534019900557	NA	NA	NA	NA	NA	NA	NA	NA	Asn	Lys	FALSE	NA	1	0	0	0	0	0	0	1	0	0	0	0	0	0	0	0	0	0	0	0	0	0	0	0	0	0	0	0	0	0	0	0	0	0	0	0	0	0	0	0	0	0	0	0	0	0	0	0	0	0	0	0	0	0	0	0	0	0	0	0	0	0	0	0	0	0	35.93	FALSE	FALSE	FALSE	249	0.012
INSM1p.Pro15Ser	INSM1	0.01217800663351903	0.00519858598461218	0	0.036534019900557	NA	NA	NA	NA	NA	NA	NA	NA	Ser	Pro	TRUE	NA	1	0	0	0	0	0	0	1	0	0	0	0	0	0	0	0	0	0	0	0	0	0	0	0	0	0	0	0	0	0	0	0	0	0	0	0	0	0	0	0	0	0	0	0	0	0	0	0	0	0	0	0	0	0	0	0	0	0	0	0	0	0	0	0	0	0	37.37	FALSE	FALSE	FALSE	249	0.012
INSM1p.Thr236Ile	INSM1	0.01217800663351903	0.00519858598461218	0	0.036534019900557	NA	NA	NA	NA	NA	NA	NA	NA	Ile	Thr	FALSE	NA	1	0	0	0	0	0	0	1	0	0	0	0	0	0	0	0	0	0	0	0	0	0	0	0	0	0	0	0	0	0	0	0	0	0	0	0	0	0	0	0	0	0	0	0	0	0	0	0	0	0	0	0	0	0	0	0	0	0	0	0	0	0	0	0	0	0	36.53	FALSE	FALSE	FALSE	249	0.012
INSRRp.Arg1157Ser	INSRR	0.01217800663351903	0.00519858598461218	0	0.036534019900557	NA	NA	NA	NA	NA	NA	NA	NA	Ser	Arg	TRUE	NA	1	0	0	0	0	0	0	1	0	0	0	0	0	0	0	0	0	0	0	0	0	0	0	0	0	0	0	0	0	0	0	0	0	0	0	0	0	0	0	0	0	0	0	0	0	0	0	0	0	0	0	0	0	0	0	0	0	0	0	0	0	0	0	0	0	0	37.07	TRUE	FALSE	FALSE	249	0.012
INSRRp.Cys328Ser	INSRR	0.01217800663351903	0.00519858598461218	0	0.036534019900557	NA	NA	NA	NA	NA	NA	NA	NA	Ser	Cys	TRUE	NA	1	0	0	0	0	0	0	1	0	0	0	0	0	0	0	0	0	0	0	0	0	0	0	0	0	0	0	0	0	0	0	0	0	0	0	0	0	0	0	0	0	0	0	0	0	0	0	0	0	0	0	0	0	0	0	0	0	0	0	0	0	0	0	0	0	0	36.54	TRUE	FALSE	FALSE	249	0.012
INSRRp.Gly438Arg	INSRR	0.01217800663351903	0.00519858598461218	0	0.036534019900557	NA	NA	NA	NA	NA	NA	NA	NA	Arg	Gly	TRUE	NA	1	0	0	0	0	0	0	1	0	0	0	0	0	0	0	0	0	0	0	0	0	0	0	0	0	0	0	0	0	0	0	0	0	0	0	0	0	0	0	0	0	0	0	0	0	0	0	0	0	0	0	0	0	0	0	0	0	0	0	0	0	0	0	0	0	0	37.68	TRUE	FALSE	FALSE	249	0.012
INSRRp.Pro594Gln	INSRR	0.01217800663351903	0.00519858598461218	0	0.036534019900557	NA	NA	NA	NA	NA	NA	NA	NA	Gln	Pro	FALSE	NA	1	0	0	0	0	0	0	1	0	0	0	0	0	0	0	0	0	0	0	0	0	0	0	0	0	0	0	0	0	0	0	0	0	0	0	0	0	0	0	0	0	0	0	0	0	0	0	0	0	0	0	0	0	0	0	0	0	0	0	0	0	0	0	0	0	0	36.15	TRUE	FALSE	FALSE	249	0.012
INSRRp.Pro605His	INSRR	0.01217800663351903	0.00519858598461218	0	0.036534019900557	NA	NA	NA	NA	NA	NA	NA	NA	His	Pro	TRUE	NA	1	0	0	0	0	0	0	1	0	0	0	0	0	0	0	0	0	0	0	0	0	0	0	0	0	0	0	0	0	0	0	0	0	0	0	0	0	0	0	0	0	0	0	0	0	0	0	0	0	0	0	0	0	0	0	0	0	0	0	0	0	0	0	0	0	0	36.76	TRUE	FALSE	FALSE	249	0.012
INSRRp.Thr223Lys	INSRR	0.01217800663351903	0.00519858598461218	0	0.036534019900557	NA	NA	NA	NA	NA	NA	NA	NA	Lys	Thr	TRUE	NA	1	0	0	0	0	0	0	1	0	0	0	0	0	0	0	0	0	0	0	0	0	0	0	0	0	0	0	0	0	0	0	0	0	0	0	0	0	0	0	0	0	0	0	0	0	0	0	0	0	0	0	0	0	0	0	0	0	0	0	0	0	0	0	0	0	0	36.8	TRUE	FALSE	FALSE	249	0.012
INSRp.Asn621His	INSR	0.01217800663351903	0.00519858598461218	0	0.036534019900557	NA	NA	NA	NA	NA	NA	NA	NA	His	Asn	TRUE	NA	1	0	0	0	0	0	0	1	0	0	0	0	0	0	0	0	0	0	0	0	0	0	0	0	0	0	0	0	0	0	0	0	0	0	0	0	0	0	0	0	0	0	0	0	0	0	0	0	0	0	0	0	0	0	0	0	0	0	0	0	0	0	0	0	0	0	37.15	TRUE	FALSE	FALSE	249	0.012
INSRp.Tyr457Cys	INSR	0.01217800663351903	0.00519858598461218	0	0.036534019900557	NA	NA	NA	NA	NA	NA	NA	NA	Cys	Tyr	TRUE	NA	1	0	0	0	0	0	0	1	0	0	0	0	0	0	0	0	0	0	0	0	0	0	0	0	0	0	0	0	0	0	0	0	0	0	0	0	0	0	0	0	0	0	0	0	0	0	0	0	0	0	0	0	0	0	0	0	0	0	0	0	0	0	0	0	0	0	36.69	TRUE	FALSE	FALSE	249	0.012
INSRp.Tyr504Cys	INSR	0.01217800663351903	0.00519858598461218	0	0.036534019900557	NA	NA	NA	NA	NA	NA	NA	NA	Cys	Tyr	TRUE	NA	1	0	0	0	0	0	0	1	0	0	0	0	0	0	0	0	0	0	0	0	0	0	0	0	0	0	0	0	0	0	0	0	0	0	0	0	0	0	0	0	0	0	0	0	0	0	0	0	0	0	0	0	0	0	0	0	0	0	0	0	0	0	0	0	0	0	37.35	TRUE	FALSE	FALSE	249	0.012
INSp.Ser98Arg	INS	0.01217800663351903	0.00519858598461218	0	0.036534019900557	NA	NA	NA	NA	NA	NA	NA	NA	Arg	Ser	TRUE	NA	1	0	0	0	0	0	0	1	0	0	0	0	0	0	0	0	0	0	0	0	0	0	0	0	0	0	0	0	0	0	0	0	0	0	0	0	0	0	0	0	0	0	0	0	0	0	0	0	0	0	0	0	0	0	0	0	0	0	0	0	0	0	0	0	0	0	36.31	FALSE	FALSE	FALSE	249	0.012
INTS10p.Lys364Glu	INTS10	0.01217800663351903	0.00519858598461218	0	0.036534019900557	NA	NA	NA	NA	NA	NA	NA	NA	Glu	Lys	FALSE	NA	1	0	0	0	0	0	0	1	0	0	0	0	0	0	0	0	0	0	0	0	0	0	0	0	0	0	0	0	0	0	0	0	0	0	0	0	0	0	0	0	0	0	0	0	0	0	0	0	0	0	0	0	0	0	0	0	0	0	0	0	0	0	0	0	0	0	37.29	FALSE	FALSE	FALSE	249	0.012
INTS1p.Glu1731Asp	INTS1	0.01217800663351903	0.00519858598461218	0	0.036534019900557	NA	NA	NA	NA	NA	NA	NA	NA	Asp	Glu	FALSE	NA	1	0	0	0	0	0	0	1	0	0	0	0	0	0	0	0	0	0	0	0	0	0	0	0	0	0	0	0	0	0	0	0	0	0	0	0	0	0	0	0	0	0	0	0	0	0	0	0	0	0	0	0	0	0	0	0	0	0	0	0	0	0	0	0	0	0	36.87	FALSE	FALSE	FALSE	249	0.012
INTS1p.Lys854Glu	INTS1	0.01217800663351903	0.00519858598461218	0	0.036534019900557	NA	NA	NA	NA	NA	NA	NA	NA	Glu	Lys	FALSE	NA	1	0	0	0	0	0	0	1	0	0	0	0	0	0	0	0	0	0	0	0	0	0	0	0	0	0	0	0	0	0	0	0	0	0	0	0	0	0	0	0	0	0	0	0	0	0	0	0	0	0	0	0	0	0	0	0	0	0	0	0	0	0	0	0	0	0	36.63	FALSE	FALSE	FALSE	249	0.012
INTS1p.Met1013Val	INTS1	0.01217800663351903	0.00519858598461218	0	0.036534019900557	NA	NA	NA	NA	NA	NA	NA	NA	Val	Met	FALSE	NA	1	0	0	0	0	0	0	1	0	0	0	0	0	0	0	0	0	0	0	0	0	0	0	0	0	0	0	0	0	0	0	0	0	0	0	0	0	0	0	0	0	0	0	0	0	0	0	0	0	0	0	0	0	0	0	0	0	0	0	0	0	0	0	0	0	0	36.91	FALSE	FALSE	FALSE	249	0.012
INTS1p.Pro1034Ser	INTS1	0.01217800663351903	0.00519858598461218	0	0.036534019900557	NA	NA	NA	NA	NA	NA	NA	NA	Ser	Pro	TRUE	NA	1	0	0	0	0	0	0	1	0	0	0	0	0	0	0	0	0	0	0	0	0	0	0	0	0	0	0	0	0	0	0	0	0	0	0	0	0	0	0	0	0	0	0	0	0	0	0	0	0	0	0	0	0	0	0	0	0	0	0	0	0	0	0	0	0	0	37.12	FALSE	FALSE	FALSE	249	0.012
INTS2p.Gly318Ter	INTS2	0.01217800663351903	0.00519858598461218	0	0.036534019900557	NA	NA	NA	NA	NA	NA	NA	NA	Ter	Gly	FALSE	NA	1	0	0	0	0	0	0	1	0	0	0	0	0	0	0	0	0	0	0	0	0	0	0	0	0	0	0	0	0	0	0	0	0	0	0	0	0	0	0	0	0	0	0	0	0	0	0	0	0	0	0	0	0	0	0	0	0	0	0	0	0	0	0	0	0	0	36.51	FALSE	FALSE	FALSE	249	0.012
INTS2p.Val724Leu	INTS2	0.01217800663351903	0.00519858598461218	0	0.036534019900557	NA	NA	NA	NA	NA	NA	NA	NA	Leu	Val	FALSE	NA	1	0	0	0	0	0	0	1	0	0	0	0	0	0	0	0	0	0	0	0	0	0	0	0	0	0	0	0	0	0	0	0	0	0	0	0	0	0	0	0	0	0	0	0	0	0	0	0	0	0	0	0	0	0	0	0	0	0	0	0	0	0	0	0	0	0	37.06	FALSE	FALSE	FALSE	249	0.012
INTS3p.Glu974Ter	INTS3	0.01217800663351903	0.00519858598461218	0	0.036534019900557	NA	NA	NA	NA	NA	NA	NA	NA	Ter	Glu	FALSE	NA	1	0	0	0	0	0	0	1	0	0	0	0	0	0	0	0	0	0	0	0	0	0	0	0	0	0	0	0	0	0	0	0	0	0	0	0	0	0	0	0	0	0	0	0	0	0	0	0	0	0	0	0	0	0	0	0	0	0	0	0	0	0	0	0	0	0	36.51	FALSE	FALSE	FALSE	249	0.012
INTS4p.Arg299Leu	INTS4	0.01217800663351903	0.00519858598461218	0	0.036534019900557	NA	NA	NA	NA	NA	NA	NA	NA	Leu	Arg	FALSE	NA	1	0	0	0	0	0	0	1	0	0	0	0	0	0	0	0	0	0	0	0	0	0	0	0	0	0	0	0	0	0	0	0	0	0	0	0	0	0	0	0	0	0	0	0	0	0	0	0	0	0	0	0	0	0	0	0	0	0	0	0	0	0	0	0	0	0	36.87	FALSE	FALSE	FALSE	249	0.012
INTS5p.Gln123Ter	INTS5	0.01217800663351903	0.00519858598461218	0	0.036534019900557	NA	NA	NA	NA	NA	NA	NA	NA	Ter	Gln	FALSE	NA	1	0	0	0	0	0	0	1	0	0	0	0	0	0	0	0	0	0	0	0	0	0	0	0	0	0	0	0	0	0	0	0	0	0	0	0	0	0	0	0	0	0	0	0	0	0	0	0	0	0	0	0	0	0	0	0	0	0	0	0	0	0	0	0	0	0	36.23	FALSE	FALSE	FALSE	249	0.012
INTS5p.Gln567Arg	INTS5	0.01217800663351903	0.00519858598461218	0	0.036534019900557	NA	NA	NA	NA	NA	NA	NA	NA	Arg	Gln	TRUE	NA	1	0	0	0	0	0	0	1	0	0	0	0	0	0	0	0	0	0	0	0	0	0	0	0	0	0	0	0	0	0	0	0	0	0	0	0	0	0	0	0	0	0	0	0	0	0	0	0	0	0	0	0	0	0	0	0	0	0	0	0	0	0	0	0	0	0	36.4	FALSE	FALSE	FALSE	249	0.012
INTS5p.Gly330Ala	INTS5	0.01217800663351903	0.00519858598461218	0	0.036534019900557	NA	NA	NA	NA	NA	NA	NA	NA	Ala	Gly	FALSE	NA	1	0	0	0	0	0	0	1	0	0	0	0	0	0	0	0	0	0	0	0	0	0	0	0	0	0	0	0	0	0	0	0	0	0	0	0	0	0	0	0	0	0	0	0	0	0	0	0	0	0	0	0	0	0	0	0	0	0	0	0	0	0	0	0	0	0	37.03	FALSE	FALSE	FALSE	249	0.012
INTS6p.Leu392Val	INTS6	0.01217800663351903	0.00519858598461218	0	0.036534019900557	NA	NA	NA	NA	NA	NA	NA	NA	Val	Leu	FALSE	NA	1	0	0	0	0	0	0	1	0	0	0	0	0	0	0	0	0	0	0	0	0	0	0	0	0	0	0	0	0	0	0	0	0	0	0	0	0	0	0	0	0	0	0	0	0	0	0	0	0	0	0	0	0	0	0	0	0	0	0	0	0	0	0	0	0	0	36.7	FALSE	FALSE	FALSE	249	0.012
INTS6p.Met752Val	INTS6	0.01217800663351903	0.00519858598461218	0	0.036534019900557	NA	NA	NA	NA	NA	NA	NA	NA	Val	Met	FALSE	NA	1	0	0	0	0	0	0	1	0	0	0	0	0	0	0	0	0	0	0	0	0	0	0	0	0	0	0	0	0	0	0	0	0	0	0	0	0	0	0	0	0	0	0	0	0	0	0	0	0	0	0	0	0	0	0	0	0	0	0	0	0	0	0	0	0	0	37.16	FALSE	FALSE	FALSE	249	0.012
INTS7p.Asp443Gly	INTS7	0.01217800663351903	0.00519858598461218	0	0.036534019900557	NA	NA	NA	NA	NA	NA	NA	NA	Gly	Asp	FALSE	NA	1	0	0	0	0	0	0	1	0	0	0	0	0	0	0	0	0	0	0	0	0	0	0	0	0	0	0	0	0	0	0	0	0	0	0	0	0	0	0	0	0	0	0	0	0	0	0	0	0	0	0	0	0	0	0	0	0	0	0	0	0	0	0	0	0	0	37.35	FALSE	FALSE	FALSE	249	0.012
INTS7p.Gly842Val	INTS7	0.01217800663351903	0.00519858598461218	0	0.036534019900557	NA	NA	NA	NA	NA	NA	NA	NA	Val	Gly	FALSE	NA	1	0	0	0	0	0	0	1	0	0	0	0	0	0	0	0	0	0	0	0	0	0	0	0	0	0	0	0	0	0	0	0	0	0	0	0	0	0	0	0	0	0	0	0	0	0	0	0	0	0	0	0	0	0	0	0	0	0	0	0	0	0	0	0	0	0	36.96	FALSE	FALSE	FALSE	249	0.012
INTS8p.Arg275Trp	INTS8	0.01217800663351903	0.00519858598461218	0	0.036534019900557	NA	NA	NA	NA	NA	NA	NA	NA	Trp	Arg	FALSE	NA	1	0	0	0	0	0	0	1	0	0	0	0	0	0	0	0	0	0	0	0	0	0	0	0	0	0	0	0	0	0	0	0	0	0	0	0	0	0	0	0	0	0	0	0	0	0	0	0	0	0	0	0	0	0	0	0	0	0	0	0	0	0	0	0	0	0	36.87	FALSE	FALSE	FALSE	249	0.012
INTS8p.Glu812Ala	INTS8	0.01217800663351903	0.00519858598461218	0	0.036534019900557	NA	NA	NA	NA	NA	NA	NA	NA	Ala	Glu	FALSE	NA	1	0	0	0	0	0	0	1	0	0	0	0	0	0	0	0	0	0	0	0	0	0	0	0	0	0	0	0	0	0	0	0	0	0	0	0	0	0	0	0	0	0	0	0	0	0	0	0	0	0	0	0	0	0	0	0	0	0	0	0	0	0	0	0	0	0	36.64	FALSE	FALSE	FALSE	249	0.012
INTS9p.Tyr429Ser	INTS9	0.01217800663351903	0.00519858598461218	0	0.036534019900557	NA	NA	NA	NA	NA	NA	NA	NA	Ser	Tyr	TRUE	NA	1	0	0	0	0	0	0	1	0	0	0	0	0	0	0	0	0	0	0	0	0	0	0	0	0	0	0	0	0	0	0	0	0	0	0	0	0	0	0	0	0	0	0	0	0	0	0	0	0	0	0	0	0	0	0	0	0	0	0	0	0	0	0	0	0	0	36.09	FALSE	FALSE	FALSE	249	0.012
INTUp.Arg645Leu	INTU	0.01217800663351903	0.00519858598461218	0	0.036534019900557	NA	NA	NA	NA	NA	NA	NA	NA	Leu	Arg	FALSE	NA	1	0	0	0	0	0	0	1	0	0	0	0	0	0	0	0	0	0	0	0	0	0	0	0	0	0	0	0	0	0	0	0	0	0	0	0	0	0	0	0	0	0	0	0	0	0	0	0	0	0	0	0	0	0	0	0	0	0	0	0	0	0	0	0	0	0	36.99	FALSE	FALSE	FALSE	249	0.012
INTUp.Gly216Trp	INTU	0.01217800663351903	0.00519858598461218	0	0.036534019900557	NA	NA	NA	NA	NA	NA	NA	NA	Trp	Gly	FALSE	NA	1	0	0	0	0	0	0	1	0	0	0	0	0	0	0	0	0	0	0	0	0	0	0	0	0	0	0	0	0	0	0	0	0	0	0	0	0	0	0	0	0	0	0	0	0	0	0	0	0	0	0	0	0	0	0	0	0	0	0	0	0	0	0	0	0	0	35.45	FALSE	FALSE	FALSE	249	0.012
INTUp.Pro83Leu	INTU	0.01217800663351903	0.00519858598461218	0	0.036534019900557	NA	NA	NA	NA	NA	NA	NA	NA	Leu	Pro	FALSE	NA	1	0	0	0	0	0	0	1	0	0	0	0	0	0	0	0	0	0	0	0	0	0	0	0	0	0	0	0	0	0	0	0	0	0	0	0	0	0	0	0	0	0	0	0	0	0	0	0	0	0	0	0	0	0	0	0	0	0	0	0	0	0	0	0	0	0	37.01	FALSE	FALSE	FALSE	249	0.012
INVSp.Gly358Cys	INVS	0.01217800663351903	0.00519858598461218	0	0.036534019900557	NA	NA	NA	NA	NA	NA	NA	NA	Cys	Gly	TRUE	NA	1	0	0	0	0	0	0	1	0	0	0	0	0	0	0	0	0	0	0	0	0	0	0	0	0	0	0	0	0	0	0	0	0	0	0	0	0	0	0	0	0	0	0	0	0	0	0	0	0	0	0	0	0	0	0	0	0	0	0	0	0	0	0	0	0	0	37.02	FALSE	FALSE	FALSE	249	0.012
INVSp.Trp188Cys	INVS	0.01217800663351903	0.00519858598461218	0	0.036534019900557	NA	NA	NA	NA	NA	NA	NA	NA	Cys	Trp	TRUE	NA	1	0	0	0	0	0	0	1	0	0	0	0	0	0	0	0	0	0	0	0	0	0	0	0	0	0	0	0	0	0	0	0	0	0	0	0	0	0	0	0	0	0	0	0	0	0	0	0	0	0	0	0	0	0	0	0	0	0	0	0	0	0	0	0	0	0	35.910000000000004	FALSE	FALSE	FALSE	249	0.012
INVSp.Val56Leu	INVS	0.01217800663351903	0.00519858598461218	0	0.036534019900557	NA	NA	NA	NA	NA	NA	NA	NA	Leu	Val	FALSE	NA	1	0	0	0	0	0	0	1	0	0	0	0	0	0	0	0	0	0	0	0	0	0	0	0	0	0	0	0	0	0	0	0	0	0	0	0	0	0	0	0	0	0	0	0	0	0	0	0	0	0	0	0	0	0	0	0	0	0	0	0	0	0	0	0	0	0	36.47	FALSE	FALSE	FALSE	249	0.012
IP6K1p.Glu249Ter	IP6K1	0.01217800663351903	0.00519858598461218	0	0.036534019900557	NA	NA	NA	NA	NA	NA	NA	NA	Ter	Glu	FALSE	NA	1	0	0	0	0	0	0	1	0	0	0	0	0	0	0	0	0	0	0	0	0	0	0	0	0	0	0	0	0	0	0	0	0	0	0	0	0	0	0	0	0	0	0	0	0	0	0	0	0	0	0	0	0	0	0	0	0	0	0	0	0	0	0	0	0	0	37.11	FALSE	FALSE	FALSE	249	0.012
IP6K1p.Val76Met	IP6K1	0.01217800663351903	0.00519858598461218	0	0.036534019900557	NA	NA	NA	NA	NA	NA	NA	NA	Met	Val	FALSE	NA	1	0	0	0	0	0	0	1	0	0	0	0	0	0	0	0	0	0	0	0	0	0	0	0	0	0	0	0	0	0	0	0	0	0	0	0	0	0	0	0	0	0	0	0	0	0	0	0	0	0	0	0	0	0	0	0	0	0	0	0	0	0	0	0	0	0	36.32	FALSE	FALSE	FALSE	249	0.012
IPCEF1p.Cys347Ser	IPCEF1	0.01217800663351903	0.00519858598461218	0	0.036534019900557	NA	NA	NA	NA	NA	NA	NA	NA	Ser	Cys	TRUE	NA	1	0	0	0	0	0	0	1	0	0	0	0	0	0	0	0	0	0	0	0	0	0	0	0	0	0	0	0	0	0	0	0	0	0	0	0	0	0	0	0	0	0	0	0	0	0	0	0	0	0	0	0	0	0	0	0	0	0	0	0	0	0	0	0	0	0	36.94	FALSE	FALSE	FALSE	249	0.012
IPO11p.Asp140Tyr	IPO11	0.01217800663351903	0.00519858598461218	0	0.036534019900557	NA	NA	NA	NA	NA	NA	NA	NA	Tyr	Asp	TRUE	NA	1	0	0	0	0	0	0	1	0	0	0	0	0	0	0	0	0	0	0	0	0	0	0	0	0	0	0	0	0	0	0	0	0	0	0	0	0	0	0	0	0	0	0	0	0	0	0	0	0	0	0	0	0	0	0	0	0	0	0	0	0	0	0	0	0	0	36.96	FALSE	FALSE	FALSE	249	0.012
IPO11p.Gly667Cys	IPO11	0.01217800663351903	0.00519858598461218	0	0.036534019900557	NA	NA	NA	NA	NA	NA	NA	NA	Cys	Gly	TRUE	NA	1	0	0	0	0	0	0	1	0	0	0	0	0	0	0	0	0	0	0	0	0	0	0	0	0	0	0	0	0	0	0	0	0	0	0	0	0	0	0	0	0	0	0	0	0	0	0	0	0	0	0	0	0	0	0	0	0	0	0	0	0	0	0	0	0	0	36.81	FALSE	FALSE	FALSE	249	0.012
IPO11p.Ile520Val	IPO11	0.01217800663351903	0.00519858598461218	0	0.036534019900557	NA	NA	NA	NA	NA	NA	NA	NA	Val	Ile	FALSE	NA	1	0	0	0	0	0	0	1	0	0	0	0	0	0	0	0	0	0	0	0	0	0	0	0	0	0	0	0	0	0	0	0	0	0	0	0	0	0	0	0	0	0	0	0	0	0	0	0	0	0	0	0	0	0	0	0	0	0	0	0	0	0	0	0	0	0	35.57	FALSE	FALSE	FALSE	249	0.012
IPO11p.Thr150Ala	IPO11	0.01217800663351903	0.00519858598461218	0	0.036534019900557	NA	NA	NA	NA	NA	NA	NA	NA	Ala	Thr	FALSE	NA	1	0	0	0	0	0	0	1	0	0	0	0	0	0	0	0	0	0	0	0	0	0	0	0	0	0	0	0	0	0	0	0	0	0	0	0	0	0	0	0	0	0	0	0	0	0	0	0	0	0	0	0	0	0	0	0	0	0	0	0	0	0	0	0	0	0	36.68	FALSE	FALSE	FALSE	249	0.012
IPO11p.Thr449Ser	IPO11	0.01217800663351903	0.00519858598461218	0	0.036534019900557	NA	NA	NA	NA	NA	NA	NA	NA	Ser	Thr	TRUE	NA	1	0	0	0	0	0	0	1	0	0	0	0	0	0	0	0	0	0	0	0	0	0	0	0	0	0	0	0	0	0	0	0	0	0	0	0	0	0	0	0	0	0	0	0	0	0	0	0	0	0	0	0	0	0	0	0	0	0	0	0	0	0	0	0	0	0	36.8	FALSE	FALSE	FALSE	249	0.012
IPO11p.Tyr420Cys	IPO11	0.01217800663351903	0.00519858598461218	0	0.036534019900557	NA	NA	NA	NA	NA	NA	NA	NA	Cys	Tyr	TRUE	NA	1	0	0	0	0	0	0	1	0	0	0	0	0	0	0	0	0	0	0	0	0	0	0	0	0	0	0	0	0	0	0	0	0	0	0	0	0	0	0	0	0	0	0	0	0	0	0	0	0	0	0	0	0	0	0	0	0	0	0	0	0	0	0	0	0	0	37.59	FALSE	FALSE	FALSE	249	0.012
IPO4p.Glu564Ter	IPO4	0.01217800663351903	0.00519858598461218	0	0.036534019900557	NA	NA	NA	NA	NA	NA	NA	NA	Ter	Glu	FALSE	NA	1	0	0	0	0	0	0	1	0	0	0	0	0	0	0	0	0	0	0	0	0	0	0	0	0	0	0	0	0	0	0	0	0	0	0	0	0	0	0	0	0	0	0	0	0	0	0	0	0	0	0	0	0	0	0	0	0	0	0	0	0	0	0	0	0	0	36.2	FALSE	FALSE	FALSE	249	0.012
IPO4p.Ile107Val	IPO4	0.01217800663351903	0.00519858598461218	0	0.036534019900557	NA	NA	NA	NA	NA	NA	NA	NA	Val	Ile	FALSE	NA	1	0	0	0	0	0	0	1	0	0	0	0	0	0	0	0	0	0	0	0	0	0	0	0	0	0	0	0	0	0	0	0	0	0	0	0	0	0	0	0	0	0	0	0	0	0	0	0	0	0	0	0	0	0	0	0	0	0	0	0	0	0	0	0	0	0	36.85	FALSE	FALSE	FALSE	249	0.012
IPO4p.Trp69Ter	IPO4	0.01217800663351903	0.00519858598461218	0	0.036534019900557	NA	NA	NA	NA	NA	NA	NA	NA	Ter	Trp	FALSE	NA	1	0	0	0	0	0	0	1	0	0	0	0	0	0	0	0	0	0	0	0	0	0	0	0	0	0	0	0	0	0	0	0	0	0	0	0	0	0	0	0	0	0	0	0	0	0	0	0	0	0	0	0	0	0	0	0	0	0	0	0	0	0	0	0	0	0	36.86	FALSE	FALSE	FALSE	249	0.012
IPO5p.Gln448His	IPO5	0.01217800663351903	0.00519858598461218	0	0.036534019900557	NA	NA	NA	NA	NA	NA	NA	NA	His	Gln	TRUE	NA	1	0	0	0	0	0	0	1	0	0	0	0	0	0	0	0	0	0	0	0	0	0	0	0	0	0	0	0	0	0	0	0	0	0	0	0	0	0	0	0	0	0	0	0	0	0	0	0	0	0	0	0	0	0	0	0	0	0	0	0	0	0	0	0	0	0	37.55	FALSE	FALSE	FALSE	249	0.012
IPO5p.Gln934Ter	IPO5	0.01217800663351903	0.00519858598461218	0	0.036534019900557	NA	NA	NA	NA	NA	NA	NA	NA	Ter	Gln	FALSE	NA	1	0	0	0	0	0	0	1	0	0	0	0	0	0	0	0	0	0	0	0	0	0	0	0	0	0	0	0	0	0	0	0	0	0	0	0	0	0	0	0	0	0	0	0	0	0	0	0	0	0	0	0	0	0	0	0	0	0	0	0	0	0	0	0	0	0	36.6	FALSE	FALSE	FALSE	249	0.012
IPO7p.Gln192His	IPO7	0.01217800663351903	0.00519858598461218	0	0.036534019900557	NA	NA	NA	NA	NA	NA	NA	NA	His	Gln	TRUE	NA	1	0	0	0	0	0	0	1	0	0	0	0	0	0	0	0	0	0	0	0	0	0	0	0	0	0	0	0	0	0	0	0	0	0	0	0	0	0	0	0	0	0	0	0	0	0	0	0	0	0	0	0	0	0	0	0	0	0	0	0	0	0	0	0	0	0	35.7	FALSE	FALSE	FALSE	249	0.012
IPO8p.Asn424Lys	IPO8	0.01217800663351903	0.00519858598461218	0	0.036534019900557	NA	NA	NA	NA	NA	NA	NA	NA	Lys	Asn	TRUE	NA	1	0	0	0	0	0	0	1	0	0	0	0	0	0	0	0	0	0	0	0	0	0	0	0	0	0	0	0	0	0	0	0	0	0	0	0	0	0	0	0	0	0	0	0	0	0	0	0	0	0	0	0	0	0	0	0	0	0	0	0	0	0	0	0	0	0	36.71	FALSE	FALSE	FALSE	249	0.012
IPO8p.Leu866Val	IPO8	0.01217800663351903	0.00519858598461218	0	0.036534019900557	NA	NA	NA	NA	NA	NA	NA	NA	Val	Leu	FALSE	NA	1	0	0	0	0	0	0	1	0	0	0	0	0	0	0	0	0	0	0	0	0	0	0	0	0	0	0	0	0	0	0	0	0	0	0	0	0	0	0	0	0	0	0	0	0	0	0	0	0	0	0	0	0	0	0	0	0	0	0	0	0	0	0	0	0	0	37.55	FALSE	FALSE	FALSE	249	0.012
IPO9p.Ile514Met	IPO9	0.01217800663351903	0.00519858598461218	0	0.036534019900557	NA	NA	NA	NA	NA	NA	NA	NA	Met	Ile	FALSE	NA	1	0	0	0	0	0	0	1	0	0	0	0	0	0	0	0	0	0	0	0	0	0	0	0	0	0	0	0	0	0	0	0	0	0	0	0	0	0	0	0	0	0	0	0	0	0	0	0	0	0	0	0	0	0	0	0	0	0	0	0	0	0	0	0	0	0	37.78	FALSE	FALSE	FALSE	249	0.012
IQCA1p.Trp208Cys	IQCA1	0.01217800663351903	0.00519858598461218	0	0.036534019900557	NA	NA	NA	NA	NA	NA	NA	NA	Cys	Trp	TRUE	NA	1	0	0	0	0	0	0	1	0	0	0	0	0	0	0	0	0	0	0	0	0	0	0	0	0	0	0	0	0	0	0	0	0	0	0	0	0	0	0	0	0	0	0	0	0	0	0	0	0	0	0	0	0	0	0	0	0	0	0	0	0	0	0	0	0	0	36.56	FALSE	FALSE	FALSE	249	0.012
IQCB1p.Ala442Thr	IQCB1	0.01217800663351903	0.00519858598461218	0	0.036534019900557	NA	NA	NA	NA	NA	NA	NA	NA	Thr	Ala	TRUE	NA	1	0	0	0	0	0	0	1	0	0	0	0	0	0	0	0	0	0	0	0	0	0	0	0	0	0	0	0	0	0	0	0	0	0	0	0	0	0	0	0	0	0	0	0	0	0	0	0	0	0	0	0	0	0	0	0	0	0	0	0	0	0	0	0	0	0	37.09	FALSE	FALSE	FALSE	249	0.012
IQCEp.Ala551Thr	IQCE	0.01217800663351903	0.00519858598461218	0	0.036534019900557	NA	NA	NA	NA	NA	NA	NA	NA	Thr	Ala	TRUE	NA	1	0	0	0	0	0	0	1	0	0	0	0	0	0	0	0	0	0	0	0	0	0	0	0	0	0	0	0	0	0	0	0	0	0	0	0	0	0	0	0	0	0	0	0	0	0	0	0	0	0	0	0	0	0	0	0	0	0	0	0	0	0	0	0	0	0	37	FALSE	FALSE	FALSE	249	0.012
IQCEp.Gly644Val	IQCE	0.01217800663351903	0.00519858598461218	0	0.036534019900557	NA	NA	NA	NA	NA	NA	NA	NA	Val	Gly	FALSE	NA	1	0	0	0	0	0	0	1	0	0	0	0	0	0	0	0	0	0	0	0	0	0	0	0	0	0	0	0	0	0	0	0	0	0	0	0	0	0	0	0	0	0	0	0	0	0	0	0	0	0	0	0	0	0	0	0	0	0	0	0	0	0	0	0	0	0	36.9	FALSE	FALSE	FALSE	249	0.012
IQCEp.His556Tyr	IQCE	0.01217800663351903	0.00519858598461218	0	0.036534019900557	NA	NA	NA	NA	NA	NA	NA	NA	Tyr	His	TRUE	NA	1	0	0	0	0	0	0	1	0	0	0	0	0	0	0	0	0	0	0	0	0	0	0	0	0	0	0	0	0	0	0	0	0	0	0	0	0	0	0	0	0	0	0	0	0	0	0	0	0	0	0	0	0	0	0	0	0	0	0	0	0	0	0	0	0	0	36.71	FALSE	FALSE	FALSE	249	0.012
IQCEp.Ser234Arg	IQCE	0.01217800663351903	0.00519858598461218	0	0.036534019900557	NA	NA	NA	NA	NA	NA	NA	NA	Arg	Ser	TRUE	NA	1	0	0	0	0	0	0	1	0	0	0	0	0	0	0	0	0	0	0	0	0	0	0	0	0	0	0	0	0	0	0	0	0	0	0	0	0	0	0	0	0	0	0	0	0	0	0	0	0	0	0	0	0	0	0	0	0	0	0	0	0	0	0	0	0	0	36.61	FALSE	FALSE	FALSE	249	0.012
IQCEp.Ser490Arg	IQCE	0.01217800663351903	0.00519858598461218	0	0.036534019900557	NA	NA	NA	NA	NA	NA	NA	NA	Arg	Ser	TRUE	NA	1	0	0	0	0	0	0	1	0	0	0	0	0	0	0	0	0	0	0	0	0	0	0	0	0	0	0	0	0	0	0	0	0	0	0	0	0	0	0	0	0	0	0	0	0	0	0	0	0	0	0	0	0	0	0	0	0	0	0	0	0	0	0	0	0	0	37.26	FALSE	FALSE	FALSE	249	0.012
IQCGp.Ala347Val	IQCG	0.01217800663351903	0.00519858598461218	0	0.036534019900557	NA	NA	NA	NA	NA	NA	NA	NA	Val	Ala	FALSE	NA	1	0	0	0	0	0	0	1	0	0	0	0	0	0	0	0	0	0	0	0	0	0	0	0	0	0	0	0	0	0	0	0	0	0	0	0	0	0	0	0	0	0	0	0	0	0	0	0	0	0	0	0	0	0	0	0	0	0	0	0	0	0	0	0	0	0	37.15	FALSE	FALSE	FALSE	249	0.012
IQCGp.Asp211Gly	IQCG	0.01217800663351903	0.00519858598461218	0	0.036534019900557	NA	NA	NA	NA	NA	NA	NA	NA	Gly	Asp	FALSE	NA	1	0	0	0	0	0	0	1	0	0	0	0	0	0	0	0	0	0	0	0	0	0	0	0	0	0	0	0	0	0	0	0	0	0	0	0	0	0	0	0	0	0	0	0	0	0	0	0	0	0	0	0	0	0	0	0	0	0	0	0	0	0	0	0	0	0	36.43	FALSE	FALSE	FALSE	249	0.012
IQCGp.Thr162Ser	IQCG	0.01217800663351903	0.00519858598461218	0	0.036534019900557	NA	NA	NA	NA	NA	NA	NA	NA	Ser	Thr	TRUE	NA	1	0	0	0	0	0	0	1	0	0	0	0	0	0	0	0	0	0	0	0	0	0	0	0	0	0	0	0	0	0	0	0	0	0	0	0	0	0	0	0	0	0	0	0	0	0	0	0	0	0	0	0	0	0	0	0	0	0	0	0	0	0	0	0	0	0	37.33	FALSE	FALSE	FALSE	249	0.012
IQCHp.Gln775Lys	IQCH	0.01217800663351903	0.00519858598461218	0	0.036534019900557	NA	NA	NA	NA	NA	NA	NA	NA	Lys	Gln	TRUE	NA	1	0	0	0	0	0	0	1	0	0	0	0	0	0	0	0	0	0	0	0	0	0	0	0	0	0	0	0	0	0	0	0	0	0	0	0	0	0	0	0	0	0	0	0	0	0	0	0	0	0	0	0	0	0	0	0	0	0	0	0	0	0	0	0	0	0	36.34	FALSE	FALSE	FALSE	249	0.012
IQCHp.Val68Leu	IQCH	0.01217800663351903	0.00519858598461218	0	0.036534019900557	NA	NA	NA	NA	NA	NA	NA	NA	Leu	Val	FALSE	NA	1	0	0	0	0	0	0	1	0	0	0	0	0	0	0	0	0	0	0	0	0	0	0	0	0	0	0	0	0	0	0	0	0	0	0	0	0	0	0	0	0	0	0	0	0	0	0	0	0	0	0	0	0	0	0	0	0	0	0	0	0	0	0	0	0	0	36.81	FALSE	FALSE	FALSE	249	0.012
IQCJ-SCHIP1p.Asp315His	IQCJ-SCHIP1	0.01217800663351903	0.00519858598461218	0	0.036534019900557	NA	NA	NA	NA	NA	NA	NA	NA	His	Asp	TRUE	NA	1	0	0	0	0	0	0	1	0	0	0	0	0	0	0	0	0	0	0	0	0	0	0	0	0	0	0	0	0	0	0	0	0	0	0	0	0	0	0	0	0	0	0	0	0	0	0	0	0	0	0	0	0	0	0	0	0	0	0	0	0	0	0	0	0	0	36.29	FALSE	FALSE	FALSE	249	0.012
IQCJ-SCHIP1p.Gln382Lys	IQCJ-SCHIP1	0.01217800663351903	0.00519858598461218	0	0.036534019900557	NA	NA	NA	NA	NA	NA	NA	NA	Lys	Gln	TRUE	NA	1	0	0	0	0	0	0	1	0	0	0	0	0	0	0	0	0	0	0	0	0	0	0	0	0	0	0	0	0	0	0	0	0	0	0	0	0	0	0	0	0	0	0	0	0	0	0	0	0	0	0	0	0	0	0	0	0	0	0	0	0	0	0	0	0	0	36.66	FALSE	FALSE	FALSE	249	0.012
IQCKp.Glu265Gln	IQCK	0.01217800663351903	0.00519858598461218	0	0.036534019900557	NA	NA	NA	NA	NA	NA	NA	NA	Gln	Glu	FALSE	NA	1	0	0	0	0	0	0	1	0	0	0	0	0	0	0	0	0	0	0	0	0	0	0	0	0	0	0	0	0	0	0	0	0	0	0	0	0	0	0	0	0	0	0	0	0	0	0	0	0	0	0	0	0	0	0	0	0	0	0	0	0	0	0	0	0	0	36.9	FALSE	FALSE	FALSE	249	0.012
IQCKp.Ile192Leu	IQCK	0.01217800663351903	0.00519858598461218	0	0.036534019900557	NA	NA	NA	NA	NA	NA	NA	NA	Leu	Ile	FALSE	NA	1	0	0	0	0	0	0	1	0	0	0	0	0	0	0	0	0	0	0	0	0	0	0	0	0	0	0	0	0	0	0	0	0	0	0	0	0	0	0	0	0	0	0	0	0	0	0	0	0	0	0	0	0	0	0	0	0	0	0	0	0	0	0	0	0	0	36.49	FALSE	FALSE	FALSE	249	0.012
IQGAP1p.Ile224Val	IQGAP1	0.01217800663351903	0.00519858598461218	0	0.036534019900557	NA	NA	NA	NA	NA	NA	NA	NA	Val	Ile	FALSE	NA	1	0	0	0	0	0	0	1	0	0	0	0	0	0	0	0	0	0	0	0	0	0	0	0	0	0	0	0	0	0	0	0	0	0	0	0	0	0	0	0	0	0	0	0	0	0	0	0	0	0	0	0	0	0	0	0	0	0	0	0	0	0	0	0	0	0	36.62	FALSE	FALSE	FALSE	249	0.012
IQGAP1p.Lys673Gln	IQGAP1	0.01217800663351903	0.00519858598461218	0	0.036534019900557	NA	NA	NA	NA	NA	NA	NA	NA	Gln	Lys	FALSE	NA	1	0	0	0	0	0	0	1	0	0	0	0	0	0	0	0	0	0	0	0	0	0	0	0	0	0	0	0	0	0	0	0	0	0	0	0	0	0	0	0	0	0	0	0	0	0	0	0	0	0	0	0	0	0	0	0	0	0	0	0	0	0	0	0	0	0	36.65	FALSE	FALSE	FALSE	249	0.012
IQGAP2p.Gln1272His	IQGAP2	0.01217800663351903	0.00519858598461218	0	0.036534019900557	NA	NA	NA	NA	NA	NA	NA	NA	His	Gln	TRUE	NA	1	0	0	0	0	0	0	1	0	0	0	0	0	0	0	0	0	0	0	0	0	0	0	0	0	0	0	0	0	0	0	0	0	0	0	0	0	0	0	0	0	0	0	0	0	0	0	0	0	0	0	0	0	0	0	0	0	0	0	0	0	0	0	0	0	0	36.25	FALSE	FALSE	FALSE	249	0.012
IQGAP2p.Ile656Leu	IQGAP2	0.01217800663351903	0.00519858598461218	0	0.036534019900557	NA	NA	NA	NA	NA	NA	NA	NA	Leu	Ile	FALSE	NA	1	0	0	0	0	0	0	1	0	0	0	0	0	0	0	0	0	0	0	0	0	0	0	0	0	0	0	0	0	0	0	0	0	0	0	0	0	0	0	0	0	0	0	0	0	0	0	0	0	0	0	0	0	0	0	0	0	0	0	0	0	0	0	0	0	0	36.88	FALSE	FALSE	FALSE	249	0.012
IQGAP3p.Arg1630Leu	IQGAP3	0.01217800663351903	0.00519858598461218	0	0.036534019900557	NA	NA	NA	NA	NA	NA	NA	NA	Leu	Arg	FALSE	NA	1	0	0	0	0	0	0	1	0	0	0	0	0	0	0	0	0	0	0	0	0	0	0	0	0	0	0	0	0	0	0	0	0	0	0	0	0	0	0	0	0	0	0	0	0	0	0	0	0	0	0	0	0	0	0	0	0	0	0	0	0	0	0	0	0	0	37.33	FALSE	FALSE	FALSE	249	0.012
IQGAP3p.Arg807Leu	IQGAP3	0.01217800663351903	0.00519858598461218	0	0.036534019900557	NA	NA	NA	NA	NA	NA	NA	NA	Leu	Arg	FALSE	NA	1	0	0	0	0	0	0	1	0	0	0	0	0	0	0	0	0	0	0	0	0	0	0	0	0	0	0	0	0	0	0	0	0	0	0	0	0	0	0	0	0	0	0	0	0	0	0	0	0	0	0	0	0	0	0	0	0	0	0	0	0	0	0	0	0	0	36.83	FALSE	FALSE	FALSE	249	0.012
IQGAP3p.Glu1398Lys	IQGAP3	0.01217800663351903	0.00519858598461218	0	0.036534019900557	NA	NA	NA	NA	NA	NA	NA	NA	Lys	Glu	TRUE	NA	1	0	0	0	0	0	0	1	0	0	0	0	0	0	0	0	0	0	0	0	0	0	0	0	0	0	0	0	0	0	0	0	0	0	0	0	0	0	0	0	0	0	0	0	0	0	0	0	0	0	0	0	0	0	0	0	0	0	0	0	0	0	0	0	0	0	36.77	FALSE	FALSE	FALSE	249	0.012
IQGAP3p.Lys1497Met	IQGAP3	0.01217800663351903	0.00519858598461218	0	0.036534019900557	NA	NA	NA	NA	NA	NA	NA	NA	Met	Lys	FALSE	NA	1	0	0	0	0	0	0	1	0	0	0	0	0	0	0	0	0	0	0	0	0	0	0	0	0	0	0	0	0	0	0	0	0	0	0	0	0	0	0	0	0	0	0	0	0	0	0	0	0	0	0	0	0	0	0	0	0	0	0	0	0	0	0	0	0	0	36.48	FALSE	FALSE	FALSE	249	0.012
IQSEC1p.Asn715Lys	IQSEC1	0.01217800663351903	0.00519858598461218	0	0.036534019900557	NA	NA	NA	NA	NA	NA	NA	NA	Lys	Asn	TRUE	NA	1	0	0	0	0	0	0	1	0	0	0	0	0	0	0	0	0	0	0	0	0	0	0	0	0	0	0	0	0	0	0	0	0	0	0	0	0	0	0	0	0	0	0	0	0	0	0	0	0	0	0	0	0	0	0	0	0	0	0	0	0	0	0	0	0	0	36.72	FALSE	FALSE	FALSE	249	0.012
IQSEC2p.Arg182Leu	IQSEC2	0.01217800663351903	0.00519858598461218	0	0.036534019900557	NA	NA	NA	NA	NA	NA	NA	NA	Leu	Arg	FALSE	NA	1	0	0	0	0	0	0	1	0	0	0	0	0	0	0	0	0	0	0	0	0	0	0	0	0	0	0	0	0	0	0	0	0	0	0	0	0	0	0	0	0	0	0	0	0	0	0	0	0	0	0	0	0	0	0	0	0	0	0	0	0	0	0	0	0	0	36.03	FALSE	FALSE	FALSE	249	0.012
IQSEC2p.Arg926Leu	IQSEC2	0.01217800663351903	0.00519858598461218	0	0.036534019900557	NA	NA	NA	NA	NA	NA	NA	NA	Leu	Arg	FALSE	NA	1	0	0	0	0	0	0	1	0	0	0	0	0	0	0	0	0	0	0	0	0	0	0	0	0	0	0	0	0	0	0	0	0	0	0	0	0	0	0	0	0	0	0	0	0	0	0	0	0	0	0	0	0	0	0	0	0	0	0	0	0	0	0	0	0	0	36.9	FALSE	FALSE	FALSE	249	0.012
IQSEC2p.Arg935Leu	IQSEC2	0.01217800663351903	0.00519858598461218	0	0.036534019900557	NA	NA	NA	NA	NA	NA	NA	NA	Leu	Arg	FALSE	NA	1	0	0	0	0	0	0	1	0	0	0	0	0	0	0	0	0	0	0	0	0	0	0	0	0	0	0	0	0	0	0	0	0	0	0	0	0	0	0	0	0	0	0	0	0	0	0	0	0	0	0	0	0	0	0	0	0	0	0	0	0	0	0	0	0	0	36.29	FALSE	FALSE	FALSE	249	0.012
IQSEC2p.His1268Arg	IQSEC2	0.01217800663351903	0.00519858598461218	0	0.036534019900557	NA	NA	NA	NA	NA	NA	NA	NA	Arg	His	TRUE	NA	1	0	0	0	0	0	0	1	0	0	0	0	0	0	0	0	0	0	0	0	0	0	0	0	0	0	0	0	0	0	0	0	0	0	0	0	0	0	0	0	0	0	0	0	0	0	0	0	0	0	0	0	0	0	0	0	0	0	0	0	0	0	0	0	0	0	36.49	FALSE	FALSE	FALSE	249	0.012
IQSEC2p.Pro1104Thr	IQSEC2	0.01217800663351903	0.00519858598461218	0	0.036534019900557	NA	NA	NA	NA	NA	NA	NA	NA	Thr	Pro	TRUE	NA	1	0	0	0	0	0	0	1	0	0	0	0	0	0	0	0	0	0	0	0	0	0	0	0	0	0	0	0	0	0	0	0	0	0	0	0	0	0	0	0	0	0	0	0	0	0	0	0	0	0	0	0	0	0	0	0	0	0	0	0	0	0	0	0	0	0	37.29	FALSE	FALSE	FALSE	249	0.012
IQSEC2p.Pro651Ser	IQSEC2	0.01217800663351903	0.00519858598461218	0	0.036534019900557	NA	NA	NA	NA	NA	NA	NA	NA	Ser	Pro	TRUE	NA	1	0	0	0	0	0	0	1	0	0	0	0	0	0	0	0	0	0	0	0	0	0	0	0	0	0	0	0	0	0	0	0	0	0	0	0	0	0	0	0	0	0	0	0	0	0	0	0	0	0	0	0	0	0	0	0	0	0	0	0	0	0	0	0	0	0	36.61	FALSE	FALSE	FALSE	249	0.012
IQSEC2p.Ser262Ile	IQSEC2	0.01217800663351903	0.00519858598461218	0	0.036534019900557	NA	NA	NA	NA	NA	NA	NA	NA	Ile	Ser	FALSE	NA	1	0	0	0	0	0	0	1	0	0	0	0	0	0	0	0	0	0	0	0	0	0	0	0	0	0	0	0	0	0	0	0	0	0	0	0	0	0	0	0	0	0	0	0	0	0	0	0	0	0	0	0	0	0	0	0	0	0	0	0	0	0	0	0	0	0	36.64	FALSE	FALSE	FALSE	249	0.012
IQSEC2p.Ser705Ter	IQSEC2	0.01217800663351903	0.00519858598461218	0	0.036534019900557	NA	NA	NA	NA	NA	NA	NA	NA	Ter	Ser	FALSE	NA	1	0	0	0	0	0	0	1	0	0	0	0	0	0	0	0	0	0	0	0	0	0	0	0	0	0	0	0	0	0	0	0	0	0	0	0	0	0	0	0	0	0	0	0	0	0	0	0	0	0	0	0	0	0	0	0	0	0	0	0	0	0	0	0	0	0	36.46	FALSE	FALSE	FALSE	249	0.012
IQSEC2p.Thr258Ile	IQSEC2	0.01217800663351903	0.00519858598461218	0	0.036534019900557	NA	NA	NA	NA	NA	NA	NA	NA	Ile	Thr	FALSE	NA	1	0	0	0	0	0	0	1	0	0	0	0	0	0	0	0	0	0	0	0	0	0	0	0	0	0	0	0	0	0	0	0	0	0	0	0	0	0	0	0	0	0	0	0	0	0	0	0	0	0	0	0	0	0	0	0	0	0	0	0	0	0	0	0	0	0	37.38	FALSE	FALSE	FALSE	249	0.012
IQSEC3p.Arg131Lys	IQSEC3	0.01217800663351903	0.00519858598461218	0	0.036534019900557	NA	NA	NA	NA	NA	NA	NA	NA	Lys	Arg	TRUE	NA	1	0	0	0	0	0	0	1	0	0	0	0	0	0	0	0	0	0	0	0	0	0	0	0	0	0	0	0	0	0	0	0	0	0	0	0	0	0	0	0	0	0	0	0	0	0	0	0	0	0	0	0	0	0	0	0	0	0	0	0	0	0	0	0	0	0	35.93	FALSE	FALSE	FALSE	249	0.012
IQSEC3p.Arg346Cys	IQSEC3	0.01217800663351903	0.00519858598461218	0	0.036534019900557	NA	NA	NA	NA	NA	NA	NA	NA	Cys	Arg	TRUE	NA	1	0	0	0	0	0	0	1	0	0	0	0	0	0	0	0	0	0	0	0	0	0	0	0	0	0	0	0	0	0	0	0	0	0	0	0	0	0	0	0	0	0	0	0	0	0	0	0	0	0	0	0	0	0	0	0	0	0	0	0	0	0	0	0	0	0	37.08	FALSE	FALSE	FALSE	249	0.012
IQSEC3p.Gln771Lys	IQSEC3	0.01217800663351903	0.00519858598461218	0	0.036534019900557	NA	NA	NA	NA	NA	NA	NA	NA	Lys	Gln	TRUE	NA	1	0	0	0	0	0	0	1	0	0	0	0	0	0	0	0	0	0	0	0	0	0	0	0	0	0	0	0	0	0	0	0	0	0	0	0	0	0	0	0	0	0	0	0	0	0	0	0	0	0	0	0	0	0	0	0	0	0	0	0	0	0	0	0	0	0	36.31	FALSE	FALSE	FALSE	249	0.012
IQSEC3p.Glu853Gln	IQSEC3	0.01217800663351903	0.00519858598461218	0	0.036534019900557	NA	NA	NA	NA	NA	NA	NA	NA	Gln	Glu	FALSE	NA	1	0	0	0	0	0	0	1	0	0	0	0	0	0	0	0	0	0	0	0	0	0	0	0	0	0	0	0	0	0	0	0	0	0	0	0	0	0	0	0	0	0	0	0	0	0	0	0	0	0	0	0	0	0	0	0	0	0	0	0	0	0	0	0	0	0	37.19	FALSE	FALSE	FALSE	249	0.012
IQSEC3p.Leu43Gln	IQSEC3	0.01217800663351903	0.00519858598461218	0	0.036534019900557	NA	NA	NA	NA	NA	NA	NA	NA	Gln	Leu	FALSE	NA	1	0	0	0	0	0	0	1	0	0	0	0	0	0	0	0	0	0	0	0	0	0	0	0	0	0	0	0	0	0	0	0	0	0	0	0	0	0	0	0	0	0	0	0	0	0	0	0	0	0	0	0	0	0	0	0	0	0	0	0	0	0	0	0	0	0	37.03	FALSE	FALSE	FALSE	249	0.012
IQSEC3p.Pro84Leu	IQSEC3	0.01217800663351903	0.00519858598461218	0	0.036534019900557	NA	NA	NA	NA	NA	NA	NA	NA	Leu	Pro	FALSE	NA	1	0	0	0	0	0	0	1	0	0	0	0	0	0	0	0	0	0	0	0	0	0	0	0	0	0	0	0	0	0	0	0	0	0	0	0	0	0	0	0	0	0	0	0	0	0	0	0	0	0	0	0	0	0	0	0	0	0	0	0	0	0	0	0	0	0	36.64	FALSE	FALSE	FALSE	249	0.012
IQSEC3p.Ser101Ter	IQSEC3	0.01217800663351903	0.00519858598461218	0	0.036534019900557	NA	NA	NA	NA	NA	NA	NA	NA	Ter	Ser	FALSE	NA	1	0	0	0	0	0	0	1	0	0	0	0	0	0	0	0	0	0	0	0	0	0	0	0	0	0	0	0	0	0	0	0	0	0	0	0	0	0	0	0	0	0	0	0	0	0	0	0	0	0	0	0	0	0	0	0	0	0	0	0	0	0	0	0	0	0	36.36	FALSE	FALSE	FALSE	249	0.012
IQUBp.Leu322Gln	IQUB	0.01217800663351903	0.00519858598461218	0	0.036534019900557	NA	NA	NA	NA	NA	NA	NA	NA	Gln	Leu	FALSE	NA	1	0	0	0	0	0	0	1	0	0	0	0	0	0	0	0	0	0	0	0	0	0	0	0	0	0	0	0	0	0	0	0	0	0	0	0	0	0	0	0	0	0	0	0	0	0	0	0	0	0	0	0	0	0	0	0	0	0	0	0	0	0	0	0	0	0	36.88	FALSE	FALSE	FALSE	249	0.012
IQUBp.Pro278Ser	IQUB	0.01217800663351903	0.00519858598461218	0	0.036534019900557	NA	NA	NA	NA	NA	NA	NA	NA	Ser	Pro	TRUE	NA	1	0	0	0	0	0	0	1	0	0	0	0	0	0	0	0	0	0	0	0	0	0	0	0	0	0	0	0	0	0	0	0	0	0	0	0	0	0	0	0	0	0	0	0	0	0	0	0	0	0	0	0	0	0	0	0	0	0	0	0	0	0	0	0	0	0	35.99	FALSE	FALSE	FALSE	249	0.012
IQUBp.Pro397Ala	IQUB	0.01217800663351903	0.00519858598461218	0	0.036534019900557	NA	NA	NA	NA	NA	NA	NA	NA	Ala	Pro	FALSE	NA	1	0	0	0	0	0	0	1	0	0	0	0	0	0	0	0	0	0	0	0	0	0	0	0	0	0	0	0	0	0	0	0	0	0	0	0	0	0	0	0	0	0	0	0	0	0	0	0	0	0	0	0	0	0	0	0	0	0	0	0	0	0	0	0	0	0	36.49	FALSE	FALSE	FALSE	249	0.012
IQUBp.Trp413Leu	IQUB	0.01217800663351903	0.00519858598461218	0	0.036534019900557	NA	NA	NA	NA	NA	NA	NA	NA	Leu	Trp	FALSE	NA	1	0	0	0	0	0	0	1	0	0	0	0	0	0	0	0	0	0	0	0	0	0	0	0	0	0	0	0	0	0	0	0	0	0	0	0	0	0	0	0	0	0	0	0	0	0	0	0	0	0	0	0	0	0	0	0	0	0	0	0	0	0	0	0	0	0	36.65	FALSE	FALSE	FALSE	249	0.012
IQUBp.Val145Leu	IQUB	0.01217800663351903	0.00519858598461218	0	0.036534019900557	NA	NA	NA	NA	NA	NA	NA	NA	Leu	Val	FALSE	NA	1	0	0	0	0	0	0	1	0	0	0	0	0	0	0	0	0	0	0	0	0	0	0	0	0	0	0	0	0	0	0	0	0	0	0	0	0	0	0	0	0	0	0	0	0	0	0	0	0	0	0	0	0	0	0	0	0	0	0	0	0	0	0	0	0	0	37.13	FALSE	FALSE	FALSE	249	0.012
IRAK1BP1p.Val55Ala	IRAK1BP1	0.01217800663351903	0.00519858598461218	0	0.036534019900557	NA	NA	NA	NA	NA	NA	NA	NA	Ala	Val	FALSE	NA	1	0	0	0	0	0	0	1	0	0	0	0	0	0	0	0	0	0	0	0	0	0	0	0	0	0	0	0	0	0	0	0	0	0	0	0	0	0	0	0	0	0	0	0	0	0	0	0	0	0	0	0	0	0	0	0	0	0	0	0	0	0	0	0	0	0	36.39	FALSE	FALSE	FALSE	249	0.012
IRAK1p.Gly483Val	IRAK1	0.01217800663351903	0.00519858598461218	0	0.036534019900557	NA	NA	NA	NA	NA	NA	NA	NA	Val	Gly	FALSE	NA	1	0	0	0	0	0	0	1	0	0	0	0	0	0	0	0	0	0	0	0	0	0	0	0	0	0	0	0	0	0	0	0	0	0	0	0	0	0	0	0	0	0	0	0	0	0	0	0	0	0	0	0	0	0	0	0	0	0	0	0	0	0	0	0	0	0	37.1	FALSE	FALSE	FALSE	249	0.012
IRAK1p.Leu58Met	IRAK1	0.01217800663351903	0.00519858598461218	0	0.036534019900557	NA	NA	NA	NA	NA	NA	NA	NA	Met	Leu	FALSE	NA	1	0	0	0	0	0	0	1	0	0	0	0	0	0	0	0	0	0	0	0	0	0	0	0	0	0	0	0	0	0	0	0	0	0	0	0	0	0	0	0	0	0	0	0	0	0	0	0	0	0	0	0	0	0	0	0	0	0	0	0	0	0	0	0	0	0	36.98	FALSE	FALSE	FALSE	249	0.012
IRAK2p.Val408Leu	IRAK2	0.01217800663351903	0.00519858598461218	0	0.036534019900557	NA	NA	NA	NA	NA	NA	NA	NA	Leu	Val	FALSE	NA	1	0	0	0	0	0	0	1	0	0	0	0	0	0	0	0	0	0	0	0	0	0	0	0	0	0	0	0	0	0	0	0	0	0	0	0	0	0	0	0	0	0	0	0	0	0	0	0	0	0	0	0	0	0	0	0	0	0	0	0	0	0	0	0	0	0	35.54	FALSE	FALSE	FALSE	249	0.012
IRAK3p.Met341Leu	IRAK3	0.01217800663351903	0.00519858598461218	0	0.036534019900557	NA	NA	NA	NA	NA	NA	NA	NA	Leu	Met	FALSE	NA	1	0	0	0	0	0	0	1	0	0	0	0	0	0	0	0	0	0	0	0	0	0	0	0	0	0	0	0	0	0	0	0	0	0	0	0	0	0	0	0	0	0	0	0	0	0	0	0	0	0	0	0	0	0	0	0	0	0	0	0	0	0	0	0	0	0	37.89	FALSE	FALSE	FALSE	249	0.012
IRAK4p.Thr223Ile	IRAK4	0.01217800663351903	0.00519858598461218	0	0.036534019900557	NA	NA	NA	NA	NA	NA	NA	NA	Ile	Thr	FALSE	NA	1	0	0	0	0	0	0	1	0	0	0	0	0	0	0	0	0	0	0	0	0	0	0	0	0	0	0	0	0	0	0	0	0	0	0	0	0	0	0	0	0	0	0	0	0	0	0	0	0	0	0	0	0	0	0	0	0	0	0	0	0	0	0	0	0	0	37.44	FALSE	FALSE	FALSE	249	0.012
IREB2p.Cys168Tyr	IREB2	0.01217800663351903	0.00519858598461218	0	0.036534019900557	NA	NA	NA	NA	NA	NA	NA	NA	Tyr	Cys	TRUE	NA	1	0	0	0	0	0	0	1	0	0	0	0	0	0	0	0	0	0	0	0	0	0	0	0	0	0	0	0	0	0	0	0	0	0	0	0	0	0	0	0	0	0	0	0	0	0	0	0	0	0	0	0	0	0	0	0	0	0	0	0	0	0	0	0	0	0	37.5	FALSE	FALSE	FALSE	249	0.012
IREB2p.Val793Leu	IREB2	0.01217800663351903	0.00519858598461218	0	0.036534019900557	NA	NA	NA	NA	NA	NA	NA	NA	Leu	Val	FALSE	NA	1	0	0	0	0	0	0	1	0	0	0	0	0	0	0	0	0	0	0	0	0	0	0	0	0	0	0	0	0	0	0	0	0	0	0	0	0	0	0	0	0	0	0	0	0	0	0	0	0	0	0	0	0	0	0	0	0	0	0	0	0	0	0	0	0	0	36.63	FALSE	FALSE	FALSE	249	0.012
IRF2BP2p.Ala9Ser	IRF2BP2	0.01217800663351903	0.00519858598461218	0	0.036534019900557	NA	NA	NA	NA	NA	NA	NA	NA	Ser	Ala	TRUE	NA	1	0	0	0	0	0	0	1	0	0	0	0	0	0	0	0	0	0	0	0	0	0	0	0	0	0	0	0	0	0	0	0	0	0	0	0	0	0	0	0	0	0	0	0	0	0	0	0	0	0	0	0	0	0	0	0	0	0	0	0	0	0	0	0	0	0	36.1	FALSE	FALSE	FALSE	249	0.012
IRF2BP2p.Asn345Ser	IRF2BP2	0.01217800663351903	0.00519858598461218	0	0.036534019900557	NA	NA	NA	NA	NA	NA	NA	NA	Ser	Asn	TRUE	NA	1	0	0	0	0	0	0	1	0	0	0	0	0	0	0	0	0	0	0	0	0	0	0	0	0	0	0	0	0	0	0	0	0	0	0	0	0	0	0	0	0	0	0	0	0	0	0	0	0	0	0	0	0	0	0	0	0	0	0	0	0	0	0	0	0	0	36.58	FALSE	FALSE	FALSE	249	0.012
IRF2BP2p.Glu340Asp	IRF2BP2	0.01217800663351903	0.00519858598461218	0	0.036534019900557	NA	NA	NA	NA	NA	NA	NA	NA	Asp	Glu	FALSE	NA	1	0	0	0	0	0	0	1	0	0	0	0	0	0	0	0	0	0	0	0	0	0	0	0	0	0	0	0	0	0	0	0	0	0	0	0	0	0	0	0	0	0	0	0	0	0	0	0	0	0	0	0	0	0	0	0	0	0	0	0	0	0	0	0	0	0	36.56	FALSE	FALSE	FALSE	249	0.012
IRF2BP2p.Glu68Ter	IRF2BP2	0.01217800663351903	0.00519858598461218	0	0.036534019900557	NA	NA	NA	NA	NA	NA	NA	NA	Ter	Glu	FALSE	NA	1	0	0	0	0	0	0	1	0	0	0	0	0	0	0	0	0	0	0	0	0	0	0	0	0	0	0	0	0	0	0	0	0	0	0	0	0	0	0	0	0	0	0	0	0	0	0	0	0	0	0	0	0	0	0	0	0	0	0	0	0	0	0	0	0	0	36.51	FALSE	FALSE	FALSE	249	0.012
IRF2BPLp.Ala223Ser	IRF2BPL	0.01217800663351903	0.00519858598461218	0	0.036534019900557	NA	NA	NA	NA	NA	NA	NA	NA	Ser	Ala	TRUE	NA	1	0	0	0	0	0	0	1	0	0	0	0	0	0	0	0	0	0	0	0	0	0	0	0	0	0	0	0	0	0	0	0	0	0	0	0	0	0	0	0	0	0	0	0	0	0	0	0	0	0	0	0	0	0	0	0	0	0	0	0	0	0	0	0	0	0	36.35	FALSE	FALSE	FALSE	249	0.012
IRF2BPLp.Pro617Leu	IRF2BPL	0.01217800663351903	0.00519858598461218	0	0.036534019900557	NA	NA	NA	NA	NA	NA	NA	NA	Leu	Pro	FALSE	NA	1	0	0	0	0	0	0	1	0	0	0	0	0	0	0	0	0	0	0	0	0	0	0	0	0	0	0	0	0	0	0	0	0	0	0	0	0	0	0	0	0	0	0	0	0	0	0	0	0	0	0	0	0	0	0	0	0	0	0	0	0	0	0	0	0	0	37.45	FALSE	FALSE	FALSE	249	0.012
IRF3p.Asp102His	IRF3	0.01217800663351903	0.00519858598461218	0	0.036534019900557	NA	NA	NA	NA	NA	NA	NA	NA	His	Asp	TRUE	NA	1	0	0	0	0	0	0	1	0	0	0	0	0	0	0	0	0	0	0	0	0	0	0	0	0	0	0	0	0	0	0	0	0	0	0	0	0	0	0	0	0	0	0	0	0	0	0	0	0	0	0	0	0	0	0	0	0	0	0	0	0	0	0	0	0	0	36.15	FALSE	FALSE	FALSE	249	0.012
IRF3p.Gly156Ala	IRF3	0.01217800663351903	0.00519858598461218	0	0.036534019900557	NA	NA	NA	NA	NA	NA	NA	NA	Ala	Gly	FALSE	NA	1	0	0	0	0	0	0	1	0	0	0	0	0	0	0	0	0	0	0	0	0	0	0	0	0	0	0	0	0	0	0	0	0	0	0	0	0	0	0	0	0	0	0	0	0	0	0	0	0	0	0	0	0	0	0	0	0	0	0	0	0	0	0	0	0	0	35.7	FALSE	FALSE	FALSE	249	0.012
IRF4p.Asp288His	IRF4	0.01217800663351903	0.00519858598461218	0	0.036534019900557	NA	NA	NA	NA	NA	NA	NA	NA	His	Asp	TRUE	1	1	0	0	0	0	0	0	1	0	0	0	0	0	0	0	0	0	0	0	0	0	0	0	0	0	0	0	0	0	0	0	0	0	0	0	0	0	0	0	0	0	0	0	0	0	0	0	0	0	0	0	0	0	0	0	0	0	0	0	0	0	0	0	0	0	0	37	FALSE	FALSE	FALSE	249	0.012
IRF4p.Ile334Met	IRF4	0.01217800663351903	0.00519858598461218	0	0.036534019900557	NA	NA	NA	NA	NA	NA	NA	NA	Met	Ile	FALSE	1	1	0	0	0	0	0	0	1	0	0	0	0	0	0	0	0	0	0	0	0	0	0	0	0	0	0	0	0	0	0	0	0	0	0	0	0	0	0	0	0	0	0	0	0	0	0	0	0	0	0	0	0	0	0	0	0	0	0	0	0	0	0	0	0	0	0	37.09	FALSE	FALSE	FALSE	249	0.012
IRF6p.Ala174Val	IRF6	0.01217800663351903	0.00519858598461218	0	0.036534019900557	NA	NA	NA	NA	NA	NA	NA	NA	Val	Ala	FALSE	NA	1	0	0	0	0	0	0	1	0	0	0	0	0	0	0	0	0	0	0	0	0	0	0	0	0	0	0	0	0	0	0	0	0	0	0	0	0	0	0	0	0	0	0	0	0	0	0	0	0	0	0	0	0	0	0	0	0	0	0	0	0	0	0	0	0	0	37.01	FALSE	FALSE	FALSE	249	0.012
IRF6p.Gln152Glu	IRF6	0.01217800663351903	0.00519858598461218	0	0.036534019900557	NA	NA	NA	NA	NA	NA	NA	NA	Glu	Gln	FALSE	NA	1	0	0	0	0	0	0	1	0	0	0	0	0	0	0	0	0	0	0	0	0	0	0	0	0	0	0	0	0	0	0	0	0	0	0	0	0	0	0	0	0	0	0	0	0	0	0	0	0	0	0	0	0	0	0	0	0	0	0	0	0	0	0	0	0	0	36.69	FALSE	FALSE	FALSE	249	0.012
IRF8p.Ser300Asn	IRF8	0.01217800663351903	0.00519858598461218	0	0.036534019900557	NA	NA	NA	NA	NA	NA	NA	NA	Asn	Ser	FALSE	NA	1	0	0	0	0	0	0	1	0	0	0	0	0	0	0	0	0	0	0	0	0	0	0	0	0	0	0	0	0	0	0	0	0	0	0	0	0	0	0	0	0	0	0	0	0	0	0	0	0	0	0	0	0	0	0	0	0	0	0	0	0	0	0	0	0	0	37.88	FALSE	FALSE	FALSE	249	0.012
IRF9p.Ala302Thr	IRF9	0.01217800663351903	0.00519858598461218	0	0.036534019900557	NA	NA	NA	NA	NA	NA	NA	NA	Thr	Ala	TRUE	NA	1	0	0	0	0	0	0	1	0	0	0	0	0	0	0	0	0	0	0	0	0	0	0	0	0	0	0	0	0	0	0	0	0	0	0	0	0	0	0	0	0	0	0	0	0	0	0	0	0	0	0	0	0	0	0	0	0	0	0	0	0	0	0	0	0	0	36.73	FALSE	FALSE	FALSE	249	0.012
IRF9p.Pro264Gln	IRF9	0.01217800663351903	0.00519858598461218	0	0.036534019900557	NA	NA	NA	NA	NA	NA	NA	NA	Gln	Pro	FALSE	NA	1	0	0	0	0	0	0	1	0	0	0	0	0	0	0	0	0	0	0	0	0	0	0	0	0	0	0	0	0	0	0	0	0	0	0	0	0	0	0	0	0	0	0	0	0	0	0	0	0	0	0	0	0	0	0	0	0	0	0	0	0	0	0	0	0	0	37.01	FALSE	FALSE	FALSE	249	0.012
IRF9p.Trp352Leu	IRF9	0.01217800663351903	0.00519858598461218	0	0.036534019900557	NA	NA	NA	NA	NA	NA	NA	NA	Leu	Trp	FALSE	NA	1	0	0	0	0	0	0	1	0	0	0	0	0	0	0	0	0	0	0	0	0	0	0	0	0	0	0	0	0	0	0	0	0	0	0	0	0	0	0	0	0	0	0	0	0	0	0	0	0	0	0	0	0	0	0	0	0	0	0	0	0	0	0	0	0	0	35.97	FALSE	FALSE	FALSE	249	0.012
IRG1p.Cys339Tyr	IRG1	0.01217800663351903	0.00519858598461218	0	0.036534019900557	NA	NA	NA	NA	NA	NA	NA	NA	Tyr	Cys	TRUE	NA	1	0	0	0	0	0	0	1	0	0	0	0	0	0	0	0	0	0	0	0	0	0	0	0	0	0	0	0	0	0	0	0	0	0	0	0	0	0	0	0	0	0	0	0	0	0	0	0	0	0	0	0	0	0	0	0	0	0	0	0	0	0	0	0	0	0	36.14	FALSE	FALSE	FALSE	249	0.012
IRGCp.Gln264Lys	IRGC	0.01217800663351903	0.00519858598461218	0	0.036534019900557	NA	NA	NA	NA	NA	NA	NA	NA	Lys	Gln	TRUE	NA	1	0	0	0	0	0	0	1	0	0	0	0	0	0	0	0	0	0	0	0	0	0	0	0	0	0	0	0	0	0	0	0	0	0	0	0	0	0	0	0	0	0	0	0	0	0	0	0	0	0	0	0	0	0	0	0	0	0	0	0	0	0	0	0	0	0	36.81	FALSE	FALSE	FALSE	249	0.012
IRGCp.Glu172Lys	IRGC	0.01217800663351903	0.00519858598461218	0	0.036534019900557	NA	NA	NA	NA	NA	NA	NA	NA	Lys	Glu	TRUE	NA	1	0	0	0	0	0	0	1	0	0	0	0	0	0	0	0	0	0	0	0	0	0	0	0	0	0	0	0	0	0	0	0	0	0	0	0	0	0	0	0	0	0	0	0	0	0	0	0	0	0	0	0	0	0	0	0	0	0	0	0	0	0	0	0	0	0	37.48	FALSE	FALSE	FALSE	249	0.012
IRGQp.Gly359Val	IRGQ	0.01217800663351903	0.00519858598461218	0	0.036534019900557	NA	NA	NA	NA	NA	NA	NA	NA	Val	Gly	FALSE	NA	1	0	0	0	0	0	0	1	0	0	0	0	0	0	0	0	0	0	0	0	0	0	0	0	0	0	0	0	0	0	0	0	0	0	0	0	0	0	0	0	0	0	0	0	0	0	0	0	0	0	0	0	0	0	0	0	0	0	0	0	0	0	0	0	0	0	36	FALSE	FALSE	FALSE	249	0.012
IRS1p.Arg1074Gln	IRS1	0.01217800663351903	0.00519858598461218	0	0.036534019900557	NA	NA	NA	NA	NA	NA	NA	NA	Gln	Arg	FALSE	NA	1	0	0	0	0	0	0	1	0	0	0	0	0	0	0	0	0	0	0	0	0	0	0	0	0	0	0	0	0	0	0	0	0	0	0	0	0	0	0	0	0	0	0	0	0	0	0	0	0	0	0	0	0	0	0	0	0	0	0	0	0	0	0	0	0	0	35.9	TRUE	FALSE	FALSE	249	0.012
IRS1p.Gly864Trp	IRS1	0.01217800663351903	0.00519858598461218	0	0.036534019900557	NA	NA	NA	NA	NA	NA	NA	NA	Trp	Gly	FALSE	NA	1	0	0	0	0	0	0	1	0	0	0	0	0	0	0	0	0	0	0	0	0	0	0	0	0	0	0	0	0	0	0	0	0	0	0	0	0	0	0	0	0	0	0	0	0	0	0	0	0	0	0	0	0	0	0	0	0	0	0	0	0	0	0	0	0	0	36.94	TRUE	FALSE	FALSE	249	0.012
IRS4p.Ala211Ser	IRS4	0.01217800663351903	0.00519858598461218	0	0.036534019900557	NA	NA	NA	NA	NA	NA	NA	NA	Ser	Ala	TRUE	1	1	0	0	0	0	0	0	1	0	0	0	0	0	0	0	0	0	0	0	0	0	0	0	0	0	0	0	0	0	0	0	0	0	0	0	0	0	0	0	0	0	0	0	0	0	0	0	0	0	0	0	0	0	0	0	0	0	0	0	0	0	0	0	0	0	0	36.73	FALSE	FALSE	FALSE	249	0.012
IRS4p.Arg1221Trp	IRS4	0.01217800663351903	0.00519858598461218	0	0.036534019900557	NA	NA	NA	NA	NA	NA	NA	NA	Trp	Arg	FALSE	1	1	0	0	0	0	0	0	1	0	0	0	0	0	0	0	0	0	0	0	0	0	0	0	0	0	0	0	0	0	0	0	0	0	0	0	0	0	0	0	0	0	0	0	0	0	0	0	0	0	0	0	0	0	0	0	0	0	0	0	0	0	0	0	0	0	0	36.63	FALSE	FALSE	FALSE	249	0.012
IRS4p.Gly559Cys	IRS4	0.01217800663351903	0.00519858598461218	0	0.036534019900557	NA	NA	NA	NA	NA	NA	NA	NA	Cys	Gly	TRUE	1	1	0	0	0	0	0	0	1	0	0	0	0	0	0	0	0	0	0	0	0	0	0	0	0	0	0	0	0	0	0	0	0	0	0	0	0	0	0	0	0	0	0	0	0	0	0	0	0	0	0	0	0	0	0	0	0	0	0	0	0	0	0	0	0	0	0	36.55	FALSE	FALSE	FALSE	249	0.012
IRX1p.Gly349Trp	IRX1	0.01217800663351903	0.00519858598461218	0	0.036534019900557	NA	NA	NA	NA	NA	NA	NA	NA	Trp	Gly	FALSE	NA	1	0	0	0	0	0	0	1	0	0	0	0	0	0	0	0	0	0	0	0	0	0	0	0	0	0	0	0	0	0	0	0	0	0	0	0	0	0	0	0	0	0	0	0	0	0	0	0	0	0	0	0	0	0	0	0	0	0	0	0	0	0	0	0	0	0	36.32	FALSE	FALSE	FALSE	249	0.012
IRX1p.His344Gln	IRX1	0.01217800663351903	0.00519858598461218	0	0.036534019900557	NA	NA	NA	NA	NA	NA	NA	NA	Gln	His	FALSE	NA	1	0	0	0	0	0	0	1	0	0	0	0	0	0	0	0	0	0	0	0	0	0	0	0	0	0	0	0	0	0	0	0	0	0	0	0	0	0	0	0	0	0	0	0	0	0	0	0	0	0	0	0	0	0	0	0	0	0	0	0	0	0	0	0	0	0	36.65	FALSE	FALSE	FALSE	249	0.012
IRX1p.Thr294Ser	IRX1	0.01217800663351903	0.00519858598461218	0	0.036534019900557	NA	NA	NA	NA	NA	NA	NA	NA	Ser	Thr	TRUE	NA	1	0	0	0	0	0	0	1	0	0	0	0	0	0	0	0	0	0	0	0	0	0	0	0	0	0	0	0	0	0	0	0	0	0	0	0	0	0	0	0	0	0	0	0	0	0	0	0	0	0	0	0	0	0	0	0	0	0	0	0	0	0	0	0	0	0	36.38	FALSE	FALSE	FALSE	249	0.012
IRX2p.Gly104Cys	IRX2	0.01217800663351903	0.00519858598461218	0	0.036534019900557	NA	NA	NA	NA	NA	NA	NA	NA	Cys	Gly	TRUE	NA	1	0	0	0	0	0	0	1	0	0	0	0	0	0	0	0	0	0	0	0	0	0	0	0	0	0	0	0	0	0	0	0	0	0	0	0	0	0	0	0	0	0	0	0	0	0	0	0	0	0	0	0	0	0	0	0	0	0	0	0	0	0	0	0	0	0	37.7	FALSE	FALSE	FALSE	249	0.012
IRX3p.Arg276Met	IRX3	0.01217800663351903	0.00519858598461218	0	0.036534019900557	NA	NA	NA	NA	NA	NA	NA	NA	Met	Arg	FALSE	NA	1	0	0	0	0	0	0	1	0	0	0	0	0	0	0	0	0	0	0	0	0	0	0	0	0	0	0	0	0	0	0	0	0	0	0	0	0	0	0	0	0	0	0	0	0	0	0	0	0	0	0	0	0	0	0	0	0	0	0	0	0	0	0	0	0	0	36.89	FALSE	FALSE	FALSE	249	0.012
IRX4p.Ala356Thr	IRX4	0.01217800663351903	0.00519858598461218	0	0.036534019900557	NA	NA	NA	NA	NA	NA	NA	NA	Thr	Ala	TRUE	NA	1	0	0	0	0	0	0	1	0	0	0	0	0	0	0	0	0	0	0	0	0	0	0	0	0	0	0	0	0	0	0	0	0	0	0	0	0	0	0	0	0	0	0	0	0	0	0	0	0	0	0	0	0	0	0	0	0	0	0	0	0	0	0	0	0	0	37.06	FALSE	FALSE	FALSE	249	0.012
IRX4p.Ala35Glu	IRX4	0.01217800663351903	0.00519858598461218	0	0.036534019900557	NA	NA	NA	NA	NA	NA	NA	NA	Glu	Ala	FALSE	NA	1	0	0	0	0	0	0	1	0	0	0	0	0	0	0	0	0	0	0	0	0	0	0	0	0	0	0	0	0	0	0	0	0	0	0	0	0	0	0	0	0	0	0	0	0	0	0	0	0	0	0	0	0	0	0	0	0	0	0	0	0	0	0	0	0	0	37.63	FALSE	FALSE	FALSE	249	0.012
IRX4p.Arg136Met	IRX4	0.01217800663351903	0.00519858598461218	0	0.036534019900557	NA	NA	NA	NA	NA	NA	NA	NA	Met	Arg	FALSE	NA	1	0	0	0	0	0	0	1	0	0	0	0	0	0	0	0	0	0	0	0	0	0	0	0	0	0	0	0	0	0	0	0	0	0	0	0	0	0	0	0	0	0	0	0	0	0	0	0	0	0	0	0	0	0	0	0	0	0	0	0	0	0	0	0	0	0	36.48	FALSE	FALSE	FALSE	249	0.012
IRX4p.Arg487Cys	IRX4	0.01217800663351903	0.00519858598461218	0	0.036534019900557	NA	NA	NA	NA	NA	NA	NA	NA	Cys	Arg	TRUE	NA	1	0	0	0	0	0	0	1	0	0	0	0	0	0	0	0	0	0	0	0	0	0	0	0	0	0	0	0	0	0	0	0	0	0	0	0	0	0	0	0	0	0	0	0	0	0	0	0	0	0	0	0	0	0	0	0	0	0	0	0	0	0	0	0	0	0	37.06	FALSE	FALSE	FALSE	249	0.012
IRX4p.Gly475Trp	IRX4	0.01217800663351903	0.00519858598461218	0	0.036534019900557	NA	NA	NA	NA	NA	NA	NA	NA	Trp	Gly	FALSE	NA	1	0	0	0	0	0	0	1	0	0	0	0	0	0	0	0	0	0	0	0	0	0	0	0	0	0	0	0	0	0	0	0	0	0	0	0	0	0	0	0	0	0	0	0	0	0	0	0	0	0	0	0	0	0	0	0	0	0	0	0	0	0	0	0	0	0	36.37	FALSE	FALSE	FALSE	249	0.012
IRX4p.Gly79Ter	IRX4	0.01217800663351903	0.00519858598461218	0	0.036534019900557	NA	NA	NA	NA	NA	NA	NA	NA	Ter	Gly	FALSE	NA	1	0	0	0	0	0	0	1	0	0	0	0	0	0	0	0	0	0	0	0	0	0	0	0	0	0	0	0	0	0	0	0	0	0	0	0	0	0	0	0	0	0	0	0	0	0	0	0	0	0	0	0	0	0	0	0	0	0	0	0	0	0	0	0	0	0	36.38	FALSE	FALSE	FALSE	249	0.012
IRX6p.Arg338Met	IRX6	0.01217800663351903	0.00519858598461218	0	0.036534019900557	NA	NA	NA	NA	NA	NA	NA	NA	Met	Arg	FALSE	NA	1	0	0	0	0	0	0	1	0	0	0	0	0	0	0	0	0	0	0	0	0	0	0	0	0	0	0	0	0	0	0	0	0	0	0	0	0	0	0	0	0	0	0	0	0	0	0	0	0	0	0	0	0	0	0	0	0	0	0	0	0	0	0	0	0	0	36.74	FALSE	FALSE	FALSE	249	0.012
IRX6p.Ser59Arg	IRX6	0.01217800663351903	0.00519858598461218	0	0.036534019900557	NA	NA	NA	NA	NA	NA	NA	NA	Arg	Ser	TRUE	NA	1	0	0	0	0	0	0	1	0	0	0	0	0	0	0	0	0	0	0	0	0	0	0	0	0	0	0	0	0	0	0	0	0	0	0	0	0	0	0	0	0	0	0	0	0	0	0	0	0	0	0	0	0	0	0	0	0	0	0	0	0	0	0	0	0	0	36.49	FALSE	FALSE	FALSE	249	0.012
ISG20L2p.Arg291Leu	ISG20L2	0.01217800663351903	0.00519858598461218	0	0.036534019900557	NA	NA	NA	NA	NA	NA	NA	NA	Leu	Arg	FALSE	NA	1	0	0	0	0	0	0	1	0	0	0	0	0	0	0	0	0	0	0	0	0	0	0	0	0	0	0	0	0	0	0	0	0	0	0	0	0	0	0	0	0	0	0	0	0	0	0	0	0	0	0	0	0	0	0	0	0	0	0	0	0	0	0	0	0	0	36.71	FALSE	FALSE	FALSE	249	0.012
ISG20L2p.Lys244Asn	ISG20L2	0.01217800663351903	0.00519858598461218	0	0.036534019900557	NA	NA	NA	NA	NA	NA	NA	NA	Asn	Lys	FALSE	NA	1	0	0	0	0	0	0	1	0	0	0	0	0	0	0	0	0	0	0	0	0	0	0	0	0	0	0	0	0	0	0	0	0	0	0	0	0	0	0	0	0	0	0	0	0	0	0	0	0	0	0	0	0	0	0	0	0	0	0	0	0	0	0	0	0	0	36.89	FALSE	FALSE	FALSE	249	0.012
ISL1p.Leu127Val	ISL1	0.01217800663351903	0.00519858598461218	0	0.036534019900557	NA	NA	NA	NA	NA	NA	NA	NA	Val	Leu	FALSE	NA	1	0	0	0	0	0	0	1	0	0	0	0	0	0	0	0	0	0	0	0	0	0	0	0	0	0	0	0	0	0	0	0	0	0	0	0	0	0	0	0	0	0	0	0	0	0	0	0	0	0	0	0	0	0	0	0	0	0	0	0	0	0	0	0	0	0	36.83	FALSE	FALSE	FALSE	249	0.012
ISL2p.Cys117Ter	ISL2	0.01217800663351903	0.00519858598461218	0	0.036534019900557	NA	NA	NA	NA	NA	NA	NA	NA	Ter	Cys	FALSE	NA	1	0	0	0	0	0	0	1	0	0	0	0	0	0	0	0	0	0	0	0	0	0	0	0	0	0	0	0	0	0	0	0	0	0	0	0	0	0	0	0	0	0	0	0	0	0	0	0	0	0	0	0	0	0	0	0	0	0	0	0	0	0	0	0	0	0	37.27	FALSE	FALSE	FALSE	249	0.012
ISL2p.Trp238Cys	ISL2	0.01217800663351903	0.00519858598461218	0	0.036534019900557	NA	NA	NA	NA	NA	NA	NA	NA	Cys	Trp	TRUE	NA	1	0	0	0	0	0	0	1	0	0	0	0	0	0	0	0	0	0	0	0	0	0	0	0	0	0	0	0	0	0	0	0	0	0	0	0	0	0	0	0	0	0	0	0	0	0	0	0	0	0	0	0	0	0	0	0	0	0	0	0	0	0	0	0	0	0	37.2	FALSE	FALSE	FALSE	249	0.012
ISLR2p.Asn157Ile	ISLR2	0.01217800663351903	0.00519858598461218	0	0.036534019900557	NA	NA	NA	NA	NA	NA	NA	NA	Ile	Asn	FALSE	NA	1	0	0	0	0	0	0	1	0	0	0	0	0	0	0	0	0	0	0	0	0	0	0	0	0	0	0	0	0	0	0	0	0	0	0	0	0	0	0	0	0	0	0	0	0	0	0	0	0	0	0	0	0	0	0	0	0	0	0	0	0	0	0	0	0	0	36.35	FALSE	FALSE	FALSE	249	0.012
ISLR2p.Pro621Thr	ISLR2	0.01217800663351903	0.00519858598461218	0	0.036534019900557	NA	NA	NA	NA	NA	NA	NA	NA	Thr	Pro	TRUE	NA	1	0	0	0	0	0	0	1	0	0	0	0	0	0	0	0	0	0	0	0	0	0	0	0	0	0	0	0	0	0	0	0	0	0	0	0	0	0	0	0	0	0	0	0	0	0	0	0	0	0	0	0	0	0	0	0	0	0	0	0	0	0	0	0	0	0	36.58	FALSE	FALSE	FALSE	249	0.012
ISLR2p.Ser365Cys	ISLR2	0.01217800663351903	0.00519858598461218	0	0.036534019900557	NA	NA	NA	NA	NA	NA	NA	NA	Cys	Ser	TRUE	NA	1	0	0	0	0	0	0	1	0	0	0	0	0	0	0	0	0	0	0	0	0	0	0	0	0	0	0	0	0	0	0	0	0	0	0	0	0	0	0	0	0	0	0	0	0	0	0	0	0	0	0	0	0	0	0	0	0	0	0	0	0	0	0	0	0	0	35.97	FALSE	FALSE	FALSE	249	0.012
ISLRp.Pro302Gln	ISLR	0.01217800663351903	0.00519858598461218	0	0.036534019900557	NA	NA	NA	NA	NA	NA	NA	NA	Gln	Pro	FALSE	NA	1	0	0	0	0	0	0	1	0	0	0	0	0	0	0	0	0	0	0	0	0	0	0	0	0	0	0	0	0	0	0	0	0	0	0	0	0	0	0	0	0	0	0	0	0	0	0	0	0	0	0	0	0	0	0	0	0	0	0	0	0	0	0	0	0	0	36.96	FALSE	FALSE	FALSE	249	0.012
ISM2p.Ala154Ser	ISM2	0.01217800663351903	0.00519858598461218	0	0.036534019900557	NA	NA	NA	NA	NA	NA	NA	NA	Ser	Ala	TRUE	NA	1	0	0	0	0	0	0	1	0	0	0	0	0	0	0	0	0	0	0	0	0	0	0	0	0	0	0	0	0	0	0	0	0	0	0	0	0	0	0	0	0	0	0	0	0	0	0	0	0	0	0	0	0	0	0	0	0	0	0	0	0	0	0	0	0	0	35.86	FALSE	FALSE	FALSE	249	0.012
ISM2p.Ala199Thr	ISM2	0.01217800663351903	0.00519858598461218	0	0.036534019900557	NA	NA	NA	NA	NA	NA	NA	NA	Thr	Ala	TRUE	NA	1	0	0	0	0	0	0	1	0	0	0	0	0	0	0	0	0	0	0	0	0	0	0	0	0	0	0	0	0	0	0	0	0	0	0	0	0	0	0	0	0	0	0	0	0	0	0	0	0	0	0	0	0	0	0	0	0	0	0	0	0	0	0	0	0	0	37.18	FALSE	FALSE	FALSE	249	0.012
ISM2p.Trp241Cys	ISM2	0.01217800663351903	0.00519858598461218	0	0.036534019900557	NA	NA	NA	NA	NA	NA	NA	NA	Cys	Trp	TRUE	NA	1	0	0	0	0	0	0	1	0	0	0	0	0	0	0	0	0	0	0	0	0	0	0	0	0	0	0	0	0	0	0	0	0	0	0	0	0	0	0	0	0	0	0	0	0	0	0	0	0	0	0	0	0	0	0	0	0	0	0	0	0	0	0	0	0	0	36.58	FALSE	FALSE	FALSE	249	0.012
ISOC1p.Gln79Arg	ISOC1	0.01217800663351903	0.00519858598461218	0	0.036534019900557	NA	NA	NA	NA	NA	NA	NA	NA	Arg	Gln	TRUE	NA	1	0	0	0	0	0	0	1	0	0	0	0	0	0	0	0	0	0	0	0	0	0	0	0	0	0	0	0	0	0	0	0	0	0	0	0	0	0	0	0	0	0	0	0	0	0	0	0	0	0	0	0	0	0	0	0	0	0	0	0	0	0	0	0	0	0	36.96	FALSE	FALSE	FALSE	249	0.012
ISPDp.Leu444His	ISPD	0.01217800663351903	0.00519858598461218	0	0.036534019900557	NA	NA	NA	NA	NA	NA	NA	NA	His	Leu	TRUE	NA	1	0	0	0	0	0	0	1	0	0	0	0	0	0	0	0	0	0	0	0	0	0	0	0	0	0	0	0	0	0	0	0	0	0	0	0	0	0	0	0	0	0	0	0	0	0	0	0	0	0	0	0	0	0	0	0	0	0	0	0	0	0	0	0	0	0	36.59	FALSE	FALSE	FALSE	249	0.012
ISPDp.Val401Leu	ISPD	0.01217800663351903	0.00519858598461218	0	0.036534019900557	NA	NA	NA	NA	NA	NA	NA	NA	Leu	Val	FALSE	NA	1	0	0	0	0	0	0	1	0	0	0	0	0	0	0	0	0	0	0	0	0	0	0	0	0	0	0	0	0	0	0	0	0	0	0	0	0	0	0	0	0	0	0	0	0	0	0	0	0	0	0	0	0	0	0	0	0	0	0	0	0	0	0	0	0	0	37.1	FALSE	FALSE	FALSE	249	0.012
ISXp.Pro122Thr	ISX	0.01217800663351903	0.00519858598461218	0	0.036534019900557	NA	NA	NA	NA	NA	NA	NA	NA	Thr	Pro	TRUE	2	1	0	0	0	0	0	0	1	0	0	0	0	0	0	0	0	0	0	0	0	0	0	0	0	0	0	0	0	0	0	0	0	0	0	0	0	0	0	0	0	0	0	0	0	0	0	0	0	0	0	0	0	0	0	0	0	0	0	0	0	0	0	0	0	0	0	36.93	FALSE	FALSE	FALSE	249	0.012
ISY1-RAB43p.Ile240Val	ISY1-RAB43	0.01217800663351903	0.00519858598461218	0	0.036534019900557	NA	NA	NA	NA	NA	NA	NA	NA	Val	Ile	FALSE	NA	1	0	0	0	0	0	0	1	0	0	0	0	0	0	0	0	0	0	0	0	0	0	0	0	0	0	0	0	0	0	0	0	0	0	0	0	0	0	0	0	0	0	0	0	0	0	0	0	0	0	0	0	0	0	0	0	0	0	0	0	0	0	0	0	0	0	36.68	FALSE	FALSE	FALSE	249	0.012
ISY1-RAB43p.Pro140Thr	ISY1-RAB43	0.01217800663351903	0.00519858598461218	0	0.036534019900557	NA	NA	NA	NA	NA	NA	NA	NA	Thr	Pro	TRUE	NA	1	0	0	0	0	0	0	1	0	0	0	0	0	0	0	0	0	0	0	0	0	0	0	0	0	0	0	0	0	0	0	0	0	0	0	0	0	0	0	0	0	0	0	0	0	0	0	0	0	0	0	0	0	0	0	0	0	0	0	0	0	0	0	0	0	0	36.8	FALSE	FALSE	FALSE	249	0.012
ITCHp.His379Arg	ITCH	0.01217800663351903	0.00519858598461218	0	0.036534019900557	NA	NA	NA	NA	NA	NA	NA	NA	Arg	His	TRUE	NA	1	0	0	0	0	0	0	1	0	0	0	0	0	0	0	0	0	0	0	0	0	0	0	0	0	0	0	0	0	0	0	0	0	0	0	0	0	0	0	0	0	0	0	0	0	0	0	0	0	0	0	0	0	0	0	0	0	0	0	0	0	0	0	0	0	0	36.4	FALSE	FALSE	FALSE	249	0.012
ITCHp.Thr385Ser	ITCH	0.01217800663351903	0.00519858598461218	0	0.036534019900557	NA	NA	NA	NA	NA	NA	NA	NA	Ser	Thr	TRUE	NA	1	0	0	0	0	0	0	1	0	0	0	0	0	0	0	0	0	0	0	0	0	0	0	0	0	0	0	0	0	0	0	0	0	0	0	0	0	0	0	0	0	0	0	0	0	0	0	0	0	0	0	0	0	0	0	0	0	0	0	0	0	0	0	0	0	0	36.56	FALSE	FALSE	FALSE	249	0.012
ITFG1p.Glu376Lys	ITFG1	0.01217800663351903	0.00519858598461218	0	0.036534019900557	NA	NA	NA	NA	NA	NA	NA	NA	Lys	Glu	TRUE	NA	1	0	0	0	0	0	0	1	0	0	0	0	0	0	0	0	0	0	0	0	0	0	0	0	0	0	0	0	0	0	0	0	0	0	0	0	0	0	0	0	0	0	0	0	0	0	0	0	0	0	0	0	0	0	0	0	0	0	0	0	0	0	0	0	0	0	36.6	FALSE	FALSE	FALSE	249	0.012
ITFG2p.Thr58Ser	ITFG2	0.01217800663351903	0.00519858598461218	0	0.036534019900557	NA	NA	NA	NA	NA	NA	NA	NA	Ser	Thr	TRUE	NA	1	0	0	0	0	0	0	1	0	0	0	0	0	0	0	0	0	0	0	0	0	0	0	0	0	0	0	0	0	0	0	0	0	0	0	0	0	0	0	0	0	0	0	0	0	0	0	0	0	0	0	0	0	0	0	0	0	0	0	0	0	0	0	0	0	0	37.09	FALSE	FALSE	FALSE	249	0.012
ITFG2p.Trp177Ter	ITFG2	0.01217800663351903	0.00519858598461218	0	0.036534019900557	NA	NA	NA	NA	NA	NA	NA	NA	Ter	Trp	FALSE	NA	1	0	0	0	0	0	0	1	0	0	0	0	0	0	0	0	0	0	0	0	0	0	0	0	0	0	0	0	0	0	0	0	0	0	0	0	0	0	0	0	0	0	0	0	0	0	0	0	0	0	0	0	0	0	0	0	0	0	0	0	0	0	0	0	0	0	37.17	FALSE	FALSE	FALSE	249	0.012
ITFG3p.Asp3Tyr	ITFG3	0.01217800663351903	0.00519858598461218	0	0.036534019900557	NA	NA	NA	NA	NA	NA	NA	NA	Tyr	Asp	TRUE	NA	1	0	0	0	0	0	0	1	0	0	0	0	0	0	0	0	0	0	0	0	0	0	0	0	0	0	0	0	0	0	0	0	0	0	0	0	0	0	0	0	0	0	0	0	0	0	0	0	0	0	0	0	0	0	0	0	0	0	0	0	0	0	0	0	0	0	36.43	FALSE	FALSE	FALSE	249	0.012
ITFG3p.Glu32Asp	ITFG3	0.01217800663351903	0.00519858598461218	0	0.036534019900557	NA	NA	NA	NA	NA	NA	NA	NA	Asp	Glu	FALSE	NA	1	0	0	0	0	0	0	1	0	0	0	0	0	0	0	0	0	0	0	0	0	0	0	0	0	0	0	0	0	0	0	0	0	0	0	0	0	0	0	0	0	0	0	0	0	0	0	0	0	0	0	0	0	0	0	0	0	0	0	0	0	0	0	0	0	0	36.31	FALSE	FALSE	FALSE	249	0.012
ITGA10p.Ala702Ser	ITGA10	0.01217800663351903	0.00519858598461218	0	0.036534019900557	NA	NA	NA	NA	NA	NA	NA	NA	Ser	Ala	TRUE	NA	1	0	0	0	0	0	0	1	0	0	0	0	0	0	0	0	0	0	0	0	0	0	0	0	0	0	0	0	0	0	0	0	0	0	0	0	0	0	0	0	0	0	0	0	0	0	0	0	0	0	0	0	0	0	0	0	0	0	0	0	0	0	0	0	0	0	37.22	FALSE	FALSE	FALSE	249	0.012
ITGA10p.Arg237Trp	ITGA10	0.01217800663351903	0.00519858598461218	0	0.036534019900557	NA	NA	NA	NA	NA	NA	NA	NA	Trp	Arg	FALSE	NA	1	0	0	0	0	0	0	1	0	0	0	0	0	0	0	0	0	0	0	0	0	0	0	0	0	0	0	0	0	0	0	0	0	0	0	0	0	0	0	0	0	0	0	0	0	0	0	0	0	0	0	0	0	0	0	0	0	0	0	0	0	0	0	0	0	0	36.56	FALSE	FALSE	FALSE	249	0.012
ITGA10p.Arg548Leu	ITGA10	0.01217800663351903	0.00519858598461218	0	0.036534019900557	NA	NA	NA	NA	NA	NA	NA	NA	Leu	Arg	FALSE	NA	1	0	0	0	0	0	0	1	0	0	0	0	0	0	0	0	0	0	0	0	0	0	0	0	0	0	0	0	0	0	0	0	0	0	0	0	0	0	0	0	0	0	0	0	0	0	0	0	0	0	0	0	0	0	0	0	0	0	0	0	0	0	0	0	0	0	36.17	FALSE	FALSE	FALSE	249	0.012
ITGA10p.Arg973Ser	ITGA10	0.01217800663351903	0.00519858598461218	0	0.036534019900557	NA	NA	NA	NA	NA	NA	NA	NA	Ser	Arg	TRUE	NA	1	0	0	0	0	0	0	1	0	0	0	0	0	0	0	0	0	0	0	0	0	0	0	0	0	0	0	0	0	0	0	0	0	0	0	0	0	0	0	0	0	0	0	0	0	0	0	0	0	0	0	0	0	0	0	0	0	0	0	0	0	0	0	0	0	0	36.2	FALSE	FALSE	FALSE	249	0.012
ITGA11p.Cys76Arg	ITGA11	0.01217800663351903	0.00519858598461218	0	0.036534019900557	NA	NA	NA	NA	NA	NA	NA	NA	Arg	Cys	TRUE	NA	1	0	0	0	0	0	0	1	0	0	0	0	0	0	0	0	0	0	0	0	0	0	0	0	0	0	0	0	0	0	0	0	0	0	0	0	0	0	0	0	0	0	0	0	0	0	0	0	0	0	0	0	0	0	0	0	0	0	0	0	0	0	0	0	0	0	36.67	FALSE	FALSE	FALSE	249	0.012
ITGA1p.Pro970Ser	ITGA1	0.01217800663351903	0.00519858598461218	0	0.036534019900557	NA	NA	NA	NA	NA	NA	NA	NA	Ser	Pro	TRUE	NA	1	0	0	0	0	0	0	1	0	0	0	0	0	0	0	0	0	0	0	0	0	0	0	0	0	0	0	0	0	0	0	0	0	0	0	0	0	0	0	0	0	0	0	0	0	0	0	0	0	0	0	0	0	0	0	0	0	0	0	0	0	0	0	0	0	0	36.26	FALSE	FALSE	FALSE	249	0.012
ITGA2Bp.Ala932Thr	ITGA2B	0.01217800663351903	0.00519858598461218	0	0.036534019900557	NA	NA	NA	NA	NA	NA	NA	NA	Thr	Ala	TRUE	NA	1	0	0	0	0	0	0	1	0	0	0	0	0	0	0	0	0	0	0	0	0	0	0	0	0	0	0	0	0	0	0	0	0	0	0	0	0	0	0	0	0	0	0	0	0	0	0	0	0	0	0	0	0	0	0	0	0	0	0	0	0	0	0	0	0	0	36.61	FALSE	FALSE	FALSE	249	0.012
ITGA2Bp.Glu719Ala	ITGA2B	0.01217800663351903	0.00519858598461218	0	0.036534019900557	NA	NA	NA	NA	NA	NA	NA	NA	Ala	Glu	FALSE	NA	1	0	0	0	0	0	0	1	0	0	0	0	0	0	0	0	0	0	0	0	0	0	0	0	0	0	0	0	0	0	0	0	0	0	0	0	0	0	0	0	0	0	0	0	0	0	0	0	0	0	0	0	0	0	0	0	0	0	0	0	0	0	0	0	0	0	36.89	FALSE	FALSE	FALSE	249	0.012
ITGA3p.Arg583His	ITGA3	0.01217800663351903	0.00519858598461218	0	0.036534019900557	NA	NA	NA	NA	NA	NA	NA	NA	His	Arg	TRUE	NA	1	0	0	0	0	0	0	1	0	0	0	0	0	0	0	0	0	0	0	0	0	0	0	0	0	0	0	0	0	0	0	0	0	0	0	0	0	0	0	0	0	0	0	0	0	0	0	0	0	0	0	0	0	0	0	0	0	0	0	0	0	0	0	0	0	0	37.4	FALSE	FALSE	FALSE	249	0.012
ITGA3p.Asp878Asn	ITGA3	0.01217800663351903	0.00519858598461218	0	0.036534019900557	NA	NA	NA	NA	NA	NA	NA	NA	Asn	Asp	FALSE	NA	1	0	0	0	0	0	0	1	0	0	0	0	0	0	0	0	0	0	0	0	0	0	0	0	0	0	0	0	0	0	0	0	0	0	0	0	0	0	0	0	0	0	0	0	0	0	0	0	0	0	0	0	0	0	0	0	0	0	0	0	0	0	0	0	0	0	37.83	FALSE	FALSE	FALSE	249	0.012
ITGA3p.Glu989Lys	ITGA3	0.01217800663351903	0.00519858598461218	0	0.036534019900557	NA	NA	NA	NA	NA	NA	NA	NA	Lys	Glu	TRUE	NA	1	0	0	0	0	0	0	1	0	0	0	0	0	0	0	0	0	0	0	0	0	0	0	0	0	0	0	0	0	0	0	0	0	0	0	0	0	0	0	0	0	0	0	0	0	0	0	0	0	0	0	0	0	0	0	0	0	0	0	0	0	0	0	0	0	0	36.08	FALSE	FALSE	FALSE	249	0.012
ITGA3p.Ile836Met	ITGA3	0.01217800663351903	0.00519858598461218	0	0.036534019900557	NA	NA	NA	NA	NA	NA	NA	NA	Met	Ile	FALSE	NA	1	0	0	0	0	0	0	1	0	0	0	0	0	0	0	0	0	0	0	0	0	0	0	0	0	0	0	0	0	0	0	0	0	0	0	0	0	0	0	0	0	0	0	0	0	0	0	0	0	0	0	0	0	0	0	0	0	0	0	0	0	0	0	0	0	0	36.05	FALSE	FALSE	FALSE	249	0.012
ITGA3p.Pro595Leu	ITGA3	0.01217800663351903	0.00519858598461218	0	0.036534019900557	NA	NA	NA	NA	NA	NA	NA	NA	Leu	Pro	FALSE	NA	1	0	0	0	0	0	0	1	0	0	0	0	0	0	0	0	0	0	0	0	0	0	0	0	0	0	0	0	0	0	0	0	0	0	0	0	0	0	0	0	0	0	0	0	0	0	0	0	0	0	0	0	0	0	0	0	0	0	0	0	0	0	0	0	0	0	36.95	FALSE	FALSE	FALSE	249	0.012
ITGA4p.Arg481Gly	ITGA4	0.01217800663351903	0.00519858598461218	0	0.036534019900557	NA	NA	NA	NA	NA	NA	NA	NA	Gly	Arg	FALSE	NA	1	0	0	0	0	0	0	1	0	0	0	0	0	0	0	0	0	0	0	0	0	0	0	0	0	0	0	0	0	0	0	0	0	0	0	0	0	0	0	0	0	0	0	0	0	0	0	0	0	0	0	0	0	0	0	0	0	0	0	0	0	0	0	0	0	0	37.21	FALSE	FALSE	FALSE	249	0.012
ITGA4p.Gly252Ter	ITGA4	0.01217800663351903	0.00519858598461218	0	0.036534019900557	NA	NA	NA	NA	NA	NA	NA	NA	Ter	Gly	FALSE	NA	1	0	0	0	0	0	0	1	0	0	0	0	0	0	0	0	0	0	0	0	0	0	0	0	0	0	0	0	0	0	0	0	0	0	0	0	0	0	0	0	0	0	0	0	0	0	0	0	0	0	0	0	0	0	0	0	0	0	0	0	0	0	0	0	0	0	36.62	FALSE	FALSE	FALSE	249	0.012
ITGA4p.Pro72Leu	ITGA4	0.01217800663351903	0.00519858598461218	0	0.036534019900557	NA	NA	NA	NA	NA	NA	NA	NA	Leu	Pro	FALSE	NA	1	0	0	0	0	0	0	1	0	0	0	0	0	0	0	0	0	0	0	0	0	0	0	0	0	0	0	0	0	0	0	0	0	0	0	0	0	0	0	0	0	0	0	0	0	0	0	0	0	0	0	0	0	0	0	0	0	0	0	0	0	0	0	0	0	0	37.57	FALSE	FALSE	FALSE	249	0.012
ITGA6p.Asn32Lys	ITGA6	0.01217800663351903	0.00519858598461218	0	0.036534019900557	NA	NA	NA	NA	NA	NA	NA	NA	Lys	Asn	TRUE	NA	1	0	0	0	0	0	0	1	0	0	0	0	0	0	0	0	0	0	0	0	0	0	0	0	0	0	0	0	0	0	0	0	0	0	0	0	0	0	0	0	0	0	0	0	0	0	0	0	0	0	0	0	0	0	0	0	0	0	0	0	0	0	0	0	0	0	37.12	FALSE	FALSE	FALSE	249	0.012
ITGA7p.Ala802Ser	ITGA7	0.01217800663351903	0.00519858598461218	0	0.036534019900557	NA	NA	NA	NA	NA	NA	NA	NA	Ser	Ala	TRUE	NA	1	0	0	0	0	0	0	1	0	0	0	0	0	0	0	0	0	0	0	0	0	0	0	0	0	0	0	0	0	0	0	0	0	0	0	0	0	0	0	0	0	0	0	0	0	0	0	0	0	0	0	0	0	0	0	0	0	0	0	0	0	0	0	0	0	0	36.09	FALSE	FALSE	FALSE	249	0.012
ITGA7p.Arg331His	ITGA7	0.01217800663351903	0.00519858598461218	0	0.036534019900557	NA	NA	NA	NA	NA	NA	NA	NA	His	Arg	TRUE	NA	1	0	0	0	0	0	0	1	0	0	0	0	0	0	0	0	0	0	0	0	0	0	0	0	0	0	0	0	0	0	0	0	0	0	0	0	0	0	0	0	0	0	0	0	0	0	0	0	0	0	0	0	0	0	0	0	0	0	0	0	0	0	0	0	0	0	36.47	FALSE	FALSE	FALSE	249	0.012
ITGA7p.Gly406Glu	ITGA7	0.01217800663351903	0.00519858598461218	0	0.036534019900557	NA	NA	NA	NA	NA	NA	NA	NA	Glu	Gly	FALSE	NA	1	0	0	0	0	0	0	1	0	0	0	0	0	0	0	0	0	0	0	0	0	0	0	0	0	0	0	0	0	0	0	0	0	0	0	0	0	0	0	0	0	0	0	0	0	0	0	0	0	0	0	0	0	0	0	0	0	0	0	0	0	0	0	0	0	0	36.04	FALSE	FALSE	FALSE	249	0.012
ITGA7p.Gly419Cys	ITGA7	0.01217800663351903	0.00519858598461218	0	0.036534019900557	NA	NA	NA	NA	NA	NA	NA	NA	Cys	Gly	TRUE	NA	1	0	0	0	0	0	0	1	0	0	0	0	0	0	0	0	0	0	0	0	0	0	0	0	0	0	0	0	0	0	0	0	0	0	0	0	0	0	0	0	0	0	0	0	0	0	0	0	0	0	0	0	0	0	0	0	0	0	0	0	0	0	0	0	0	0	37.33	FALSE	FALSE	FALSE	249	0.012
ITGA7p.Gly460Trp	ITGA7	0.01217800663351903	0.00519858598461218	0	0.036534019900557	NA	NA	NA	NA	NA	NA	NA	NA	Trp	Gly	FALSE	NA	1	0	0	0	0	0	0	1	0	0	0	0	0	0	0	0	0	0	0	0	0	0	0	0	0	0	0	0	0	0	0	0	0	0	0	0	0	0	0	0	0	0	0	0	0	0	0	0	0	0	0	0	0	0	0	0	0	0	0	0	0	0	0	0	0	0	37.03	FALSE	FALSE	FALSE	249	0.012
ITGA7p.Trp909Cys	ITGA7	0.01217800663351903	0.00519858598461218	0	0.036534019900557	NA	NA	NA	NA	NA	NA	NA	NA	Cys	Trp	TRUE	NA	1	0	0	0	0	0	0	1	0	0	0	0	0	0	0	0	0	0	0	0	0	0	0	0	0	0	0	0	0	0	0	0	0	0	0	0	0	0	0	0	0	0	0	0	0	0	0	0	0	0	0	0	0	0	0	0	0	0	0	0	0	0	0	0	0	0	37.26	FALSE	FALSE	FALSE	249	0.012
ITGA8p.Ala881Ser	ITGA8	0.01217800663351903	0.00519858598461218	0	0.036534019900557	NA	NA	NA	NA	NA	NA	NA	NA	Ser	Ala	TRUE	NA	1	0	0	0	0	0	0	1	0	0	0	0	0	0	0	0	0	0	0	0	0	0	0	0	0	0	0	0	0	0	0	0	0	0	0	0	0	0	0	0	0	0	0	0	0	0	0	0	0	0	0	0	0	0	0	0	0	0	0	0	0	0	0	0	0	0	35.980000000000004	FALSE	FALSE	FALSE	249	0.012
ITGA8p.Glu610Ter	ITGA8	0.01217800663351903	0.00519858598461218	0	0.036534019900557	NA	NA	NA	NA	NA	NA	NA	NA	Ter	Glu	FALSE	NA	1	0	0	0	0	0	0	1	0	0	0	0	0	0	0	0	0	0	0	0	0	0	0	0	0	0	0	0	0	0	0	0	0	0	0	0	0	0	0	0	0	0	0	0	0	0	0	0	0	0	0	0	0	0	0	0	0	0	0	0	0	0	0	0	0	0	36.9	FALSE	FALSE	FALSE	249	0.012
ITGA8p.Glu808Lys	ITGA8	0.01217800663351903	0.00519858598461218	0	0.036534019900557	NA	NA	NA	NA	NA	NA	NA	NA	Lys	Glu	TRUE	NA	1	0	0	0	0	0	0	1	0	0	0	0	0	0	0	0	0	0	0	0	0	0	0	0	0	0	0	0	0	0	0	0	0	0	0	0	0	0	0	0	0	0	0	0	0	0	0	0	0	0	0	0	0	0	0	0	0	0	0	0	0	0	0	0	0	0	36.24	FALSE	FALSE	FALSE	249	0.012
ITGA8p.Glu810Ter	ITGA8	0.01217800663351903	0.00519858598461218	0	0.036534019900557	NA	NA	NA	NA	NA	NA	NA	NA	Ter	Glu	FALSE	NA	1	0	0	0	0	0	0	1	0	0	0	0	0	0	0	0	0	0	0	0	0	0	0	0	0	0	0	0	0	0	0	0	0	0	0	0	0	0	0	0	0	0	0	0	0	0	0	0	0	0	0	0	0	0	0	0	0	0	0	0	0	0	0	0	0	0	36.51	FALSE	FALSE	FALSE	249	0.012
ITGA8p.Leu840Met	ITGA8	0.01217800663351903	0.00519858598461218	0	0.036534019900557	NA	NA	NA	NA	NA	NA	NA	NA	Met	Leu	FALSE	NA	1	0	0	0	0	0	0	1	0	0	0	0	0	0	0	0	0	0	0	0	0	0	0	0	0	0	0	0	0	0	0	0	0	0	0	0	0	0	0	0	0	0	0	0	0	0	0	0	0	0	0	0	0	0	0	0	0	0	0	0	0	0	0	0	0	0	37.06	FALSE	FALSE	FALSE	249	0.012
ITGA9p.Lys545Glu	ITGA9	0.01217800663351903	0.00519858598461218	0	0.036534019900557	NA	NA	NA	NA	NA	NA	NA	NA	Glu	Lys	FALSE	NA	1	0	0	0	0	0	0	1	0	0	0	0	0	0	0	0	0	0	0	0	0	0	0	0	0	0	0	0	0	0	0	0	0	0	0	0	0	0	0	0	0	0	0	0	0	0	0	0	0	0	0	0	0	0	0	0	0	0	0	0	0	0	0	0	0	0	35.17	FALSE	FALSE	FALSE	249	0.012
ITGA9p.Pro326Leu	ITGA9	0.01217800663351903	0.00519858598461218	0	0.036534019900557	NA	NA	NA	NA	NA	NA	NA	NA	Leu	Pro	FALSE	NA	1	0	0	0	0	0	0	1	0	0	0	0	0	0	0	0	0	0	0	0	0	0	0	0	0	0	0	0	0	0	0	0	0	0	0	0	0	0	0	0	0	0	0	0	0	0	0	0	0	0	0	0	0	0	0	0	0	0	0	0	0	0	0	0	0	0	36.17	FALSE	FALSE	FALSE	249	0.012
ITGADp.Arg828Leu	ITGAD	0.01217800663351903	0.00519858598461218	0	0.036534019900557	NA	NA	NA	NA	NA	NA	NA	NA	Leu	Arg	FALSE	NA	1	0	0	0	0	0	0	1	0	0	0	0	0	0	0	0	0	0	0	0	0	0	0	0	0	0	0	0	0	0	0	0	0	0	0	0	0	0	0	0	0	0	0	0	0	0	0	0	0	0	0	0	0	0	0	0	0	0	0	0	0	0	0	0	0	0	35.89	FALSE	FALSE	FALSE	249	0.012
ITGADp.Gln788Arg	ITGAD	0.01217800663351903	0.00519858598461218	0	0.036534019900557	NA	NA	NA	NA	NA	NA	NA	NA	Arg	Gln	TRUE	NA	1	0	0	0	0	0	0	1	0	0	0	0	0	0	0	0	0	0	0	0	0	0	0	0	0	0	0	0	0	0	0	0	0	0	0	0	0	0	0	0	0	0	0	0	0	0	0	0	0	0	0	0	0	0	0	0	0	0	0	0	0	0	0	0	0	0	37.14	FALSE	FALSE	FALSE	249	0.012
ITGADp.Glu853Lys	ITGAD	0.01217800663351903	0.00519858598461218	0	0.036534019900557	NA	NA	NA	NA	NA	NA	NA	NA	Lys	Glu	TRUE	NA	1	0	0	0	0	0	0	1	0	0	0	0	0	0	0	0	0	0	0	0	0	0	0	0	0	0	0	0	0	0	0	0	0	0	0	0	0	0	0	0	0	0	0	0	0	0	0	0	0	0	0	0	0	0	0	0	0	0	0	0	0	0	0	0	0	0	37.67	FALSE	FALSE	FALSE	249	0.012
ITGADp.Gly681Val	ITGAD	0.01217800663351903	0.00519858598461218	0	0.036534019900557	NA	NA	NA	NA	NA	NA	NA	NA	Val	Gly	FALSE	NA	1	0	0	0	0	0	0	1	0	0	0	0	0	0	0	0	0	0	0	0	0	0	0	0	0	0	0	0	0	0	0	0	0	0	0	0	0	0	0	0	0	0	0	0	0	0	0	0	0	0	0	0	0	0	0	0	0	0	0	0	0	0	0	0	0	0	37.14	FALSE	FALSE	FALSE	249	0.012
ITGADp.Pro308Thr	ITGAD	0.01217800663351903	0.00519858598461218	0	0.036534019900557	NA	NA	NA	NA	NA	NA	NA	NA	Thr	Pro	TRUE	NA	1	0	0	0	0	0	0	1	0	0	0	0	0	0	0	0	0	0	0	0	0	0	0	0	0	0	0	0	0	0	0	0	0	0	0	0	0	0	0	0	0	0	0	0	0	0	0	0	0	0	0	0	0	0	0	0	0	0	0	0	0	0	0	0	0	0	37.03	FALSE	FALSE	FALSE	249	0.012
ITGADp.Pro849Ser	ITGAD	0.01217800663351903	0.00519858598461218	0	0.036534019900557	NA	NA	NA	NA	NA	NA	NA	NA	Ser	Pro	TRUE	NA	1	0	0	0	0	0	0	1	0	0	0	0	0	0	0	0	0	0	0	0	0	0	0	0	0	0	0	0	0	0	0	0	0	0	0	0	0	0	0	0	0	0	0	0	0	0	0	0	0	0	0	0	0	0	0	0	0	0	0	0	0	0	0	0	0	0	36.74	FALSE	FALSE	FALSE	249	0.012
ITGAEp.Gln138Ter	ITGAE	0.01217800663351903	0.00519858598461218	0	0.036534019900557	NA	NA	NA	NA	NA	NA	NA	NA	Ter	Gln	FALSE	NA	1	0	0	0	0	0	0	1	0	0	0	0	0	0	0	0	0	0	0	0	0	0	0	0	0	0	0	0	0	0	0	0	0	0	0	0	0	0	0	0	0	0	0	0	0	0	0	0	0	0	0	0	0	0	0	0	0	0	0	0	0	0	0	0	0	0	37.85	FALSE	FALSE	FALSE	249	0.012
ITGAEp.Gly651Asp	ITGAE	0.01217800663351903	0.00519858598461218	0	0.036534019900557	NA	NA	NA	NA	NA	NA	NA	NA	Asp	Gly	FALSE	NA	1	0	0	0	0	0	0	1	0	0	0	0	0	0	0	0	0	0	0	0	0	0	0	0	0	0	0	0	0	0	0	0	0	0	0	0	0	0	0	0	0	0	0	0	0	0	0	0	0	0	0	0	0	0	0	0	0	0	0	0	0	0	0	0	0	0	36.59	FALSE	FALSE	FALSE	249	0.012
ITGAEp.Leu566Arg	ITGAE	0.01217800663351903	0.00519858598461218	0	0.036534019900557	NA	NA	NA	NA	NA	NA	NA	NA	Arg	Leu	TRUE	NA	1	0	0	0	0	0	0	1	0	0	0	0	0	0	0	0	0	0	0	0	0	0	0	0	0	0	0	0	0	0	0	0	0	0	0	0	0	0	0	0	0	0	0	0	0	0	0	0	0	0	0	0	0	0	0	0	0	0	0	0	0	0	0	0	0	0	36.74	FALSE	FALSE	FALSE	249	0.012
ITGAEp.Tyr460His	ITGAE	0.01217800663351903	0.00519858598461218	0	0.036534019900557	NA	NA	NA	NA	NA	NA	NA	NA	His	Tyr	TRUE	NA	1	0	0	0	0	0	0	1	0	0	0	0	0	0	0	0	0	0	0	0	0	0	0	0	0	0	0	0	0	0	0	0	0	0	0	0	0	0	0	0	0	0	0	0	0	0	0	0	0	0	0	0	0	0	0	0	0	0	0	0	0	0	0	0	0	0	37.21	FALSE	FALSE	FALSE	249	0.012
ITGALp.Ala401Glu	ITGAL	0.01217800663351903	0.00519858598461218	0	0.036534019900557	NA	NA	NA	NA	NA	NA	NA	NA	Glu	Ala	FALSE	NA	1	0	0	0	0	0	0	1	0	0	0	0	0	0	0	0	0	0	0	0	0	0	0	0	0	0	0	0	0	0	0	0	0	0	0	0	0	0	0	0	0	0	0	0	0	0	0	0	0	0	0	0	0	0	0	0	0	0	0	0	0	0	0	0	0	0	36.93	FALSE	FALSE	FALSE	249	0.012
ITGALp.Asn532Lys	ITGAL	0.01217800663351903	0.00519858598461218	0	0.036534019900557	NA	NA	NA	NA	NA	NA	NA	NA	Lys	Asn	TRUE	NA	1	0	0	0	0	0	0	1	0	0	0	0	0	0	0	0	0	0	0	0	0	0	0	0	0	0	0	0	0	0	0	0	0	0	0	0	0	0	0	0	0	0	0	0	0	0	0	0	0	0	0	0	0	0	0	0	0	0	0	0	0	0	0	0	0	0	37.33	FALSE	FALSE	FALSE	249	0.012
ITGALp.Gly889Arg	ITGAL	0.01217800663351903	0.00519858598461218	0	0.036534019900557	NA	NA	NA	NA	NA	NA	NA	NA	Arg	Gly	TRUE	NA	1	0	0	0	0	0	0	1	0	0	0	0	0	0	0	0	0	0	0	0	0	0	0	0	0	0	0	0	0	0	0	0	0	0	0	0	0	0	0	0	0	0	0	0	0	0	0	0	0	0	0	0	0	0	0	0	0	0	0	0	0	0	0	0	0	0	37.2	FALSE	FALSE	FALSE	249	0.012
ITGALp.Met179Val	ITGAL	0.01217800663351903	0.00519858598461218	0	0.036534019900557	NA	NA	NA	NA	NA	NA	NA	NA	Val	Met	FALSE	NA	1	0	0	0	0	0	0	1	0	0	0	0	0	0	0	0	0	0	0	0	0	0	0	0	0	0	0	0	0	0	0	0	0	0	0	0	0	0	0	0	0	0	0	0	0	0	0	0	0	0	0	0	0	0	0	0	0	0	0	0	0	0	0	0	0	0	37.59	FALSE	FALSE	FALSE	249	0.012
ITGALp.Val996Leu	ITGAL	0.01217800663351903	0.00519858598461218	0	0.036534019900557	NA	NA	NA	NA	NA	NA	NA	NA	Leu	Val	FALSE	NA	1	0	0	0	0	0	0	1	0	0	0	0	0	0	0	0	0	0	0	0	0	0	0	0	0	0	0	0	0	0	0	0	0	0	0	0	0	0	0	0	0	0	0	0	0	0	0	0	0	0	0	0	0	0	0	0	0	0	0	0	0	0	0	0	0	0	36.74	FALSE	FALSE	FALSE	249	0.012
ITGAMp.Ala858Ser	ITGAM	0.01217800663351903	0.00519858598461218	0	0.036534019900557	NA	NA	NA	NA	NA	NA	NA	NA	Ser	Ala	TRUE	NA	1	0	0	0	0	0	0	1	0	0	0	0	0	0	0	0	0	0	0	0	0	0	0	0	0	0	0	0	0	0	0	0	0	0	0	0	0	0	0	0	0	0	0	0	0	0	0	0	0	0	0	0	0	0	0	0	0	0	0	0	0	0	0	0	0	0	36.67	FALSE	FALSE	FALSE	249	0.012
ITGAMp.Gln36Ter	ITGAM	0.01217800663351903	0.00519858598461218	0	0.036534019900557	NA	NA	NA	NA	NA	NA	NA	NA	Ter	Gln	FALSE	NA	1	0	0	0	0	0	0	1	0	0	0	0	0	0	0	0	0	0	0	0	0	0	0	0	0	0	0	0	0	0	0	0	0	0	0	0	0	0	0	0	0	0	0	0	0	0	0	0	0	0	0	0	0	0	0	0	0	0	0	0	0	0	0	0	0	0	36.64	FALSE	FALSE	FALSE	249	0.012
ITGAVp.Arg547Ser	ITGAV	0.01217800663351903	0.00519858598461218	0	0.036534019900557	NA	NA	NA	NA	NA	NA	NA	NA	Ser	Arg	TRUE	2	1	0	0	0	0	0	0	1	0	0	0	0	0	0	0	0	0	0	0	0	0	0	0	0	0	0	0	0	0	0	0	0	0	0	0	0	0	0	0	0	0	0	0	0	0	0	0	0	0	0	0	0	0	0	0	0	0	0	0	0	0	0	0	0	0	0	37.53	FALSE	FALSE	FALSE	249	0.012
ITGAVp.Asn653Ser	ITGAV	0.01217800663351903	0.00519858598461218	0	0.036534019900557	NA	NA	NA	NA	NA	NA	NA	NA	Ser	Asn	TRUE	2	1	0	0	0	0	0	0	1	0	0	0	0	0	0	0	0	0	0	0	0	0	0	0	0	0	0	0	0	0	0	0	0	0	0	0	0	0	0	0	0	0	0	0	0	0	0	0	0	0	0	0	0	0	0	0	0	0	0	0	0	0	0	0	0	0	0	36.58	FALSE	FALSE	FALSE	249	0.012
ITGAVp.His792Leu	ITGAV	0.01217800663351903	0.00519858598461218	0	0.036534019900557	NA	NA	NA	NA	NA	NA	NA	NA	Leu	His	FALSE	2	1	0	0	0	0	0	0	1	0	0	0	0	0	0	0	0	0	0	0	0	0	0	0	0	0	0	0	0	0	0	0	0	0	0	0	0	0	0	0	0	0	0	0	0	0	0	0	0	0	0	0	0	0	0	0	0	0	0	0	0	0	0	0	0	0	0	37	FALSE	FALSE	FALSE	249	0.012
ITGAVp.Ser335Ala	ITGAV	0.01217800663351903	0.00519858598461218	0	0.036534019900557	NA	NA	NA	NA	NA	NA	NA	NA	Ala	Ser	FALSE	2	1	0	0	0	0	0	0	1	0	0	0	0	0	0	0	0	0	0	0	0	0	0	0	0	0	0	0	0	0	0	0	0	0	0	0	0	0	0	0	0	0	0	0	0	0	0	0	0	0	0	0	0	0	0	0	0	0	0	0	0	0	0	0	0	0	0	36.58	FALSE	FALSE	FALSE	249	0.012
ITGAXp.Arg175Ile	ITGAX	0.01217800663351903	0.00519858598461218	0	0.036534019900557	NA	NA	NA	NA	NA	NA	NA	NA	Ile	Arg	FALSE	NA	1	0	0	0	0	0	0	1	0	0	0	0	0	0	0	0	0	0	0	0	0	0	0	0	0	0	0	0	0	0	0	0	0	0	0	0	0	0	0	0	0	0	0	0	0	0	0	0	0	0	0	0	0	0	0	0	0	0	0	0	0	0	0	0	0	0	36.69	FALSE	FALSE	FALSE	249	0.012
ITGAXp.Cys145Arg	ITGAX	0.01217800663351903	0.00519858598461218	0	0.036534019900557	NA	NA	NA	NA	NA	NA	NA	NA	Arg	Cys	TRUE	NA	1	0	0	0	0	0	0	1	0	0	0	0	0	0	0	0	0	0	0	0	0	0	0	0	0	0	0	0	0	0	0	0	0	0	0	0	0	0	0	0	0	0	0	0	0	0	0	0	0	0	0	0	0	0	0	0	0	0	0	0	0	0	0	0	0	0	36.56	FALSE	FALSE	FALSE	249	0.012
ITGAXp.Gly1146Arg	ITGAX	0.01217800663351903	0.00519858598461218	0	0.036534019900557	NA	NA	NA	NA	NA	NA	NA	NA	Arg	Gly	TRUE	NA	1	0	0	0	0	0	0	1	0	0	0	0	0	0	0	0	0	0	0	0	0	0	0	0	0	0	0	0	0	0	0	0	0	0	0	0	0	0	0	0	0	0	0	0	0	0	0	0	0	0	0	0	0	0	0	0	0	0	0	0	0	0	0	0	0	0	37.42	FALSE	FALSE	FALSE	249	0.012
ITGAXp.Lys1134Met	ITGAX	0.01217800663351903	0.00519858598461218	0	0.036534019900557	NA	NA	NA	NA	NA	NA	NA	NA	Met	Lys	FALSE	NA	1	0	0	0	0	0	0	1	0	0	0	0	0	0	0	0	0	0	0	0	0	0	0	0	0	0	0	0	0	0	0	0	0	0	0	0	0	0	0	0	0	0	0	0	0	0	0	0	0	0	0	0	0	0	0	0	0	0	0	0	0	0	0	0	0	0	37.1	FALSE	FALSE	FALSE	249	0.012
ITGB1BP2p.Ser334Arg	ITGB1BP2	0.01217800663351903	0.00519858598461218	0	0.036534019900557	NA	NA	NA	NA	NA	NA	NA	NA	Arg	Ser	TRUE	NA	1	0	0	0	0	0	0	1	0	0	0	0	0	0	0	0	0	0	0	0	0	0	0	0	0	0	0	0	0	0	0	0	0	0	0	0	0	0	0	0	0	0	0	0	0	0	0	0	0	0	0	0	0	0	0	0	0	0	0	0	0	0	0	0	0	0	36.21	FALSE	FALSE	FALSE	249	0.012
ITGB2p.Asp231Tyr	ITGB2	0.01217800663351903	0.00519858598461218	0	0.036534019900557	NA	NA	NA	NA	NA	NA	NA	NA	Tyr	Asp	TRUE	NA	1	0	0	0	0	0	0	1	0	0	0	0	0	0	0	0	0	0	0	0	0	0	0	0	0	0	0	0	0	0	0	0	0	0	0	0	0	0	0	0	0	0	0	0	0	0	0	0	0	0	0	0	0	0	0	0	0	0	0	0	0	0	0	0	0	0	37	FALSE	FALSE	FALSE	249	0.012
ITGB2p.Glu602Lys	ITGB2	0.01217800663351903	0.00519858598461218	0	0.036534019900557	NA	NA	NA	NA	NA	NA	NA	NA	Lys	Glu	TRUE	NA	1	0	0	0	0	0	0	1	0	0	0	0	0	0	0	0	0	0	0	0	0	0	0	0	0	0	0	0	0	0	0	0	0	0	0	0	0	0	0	0	0	0	0	0	0	0	0	0	0	0	0	0	0	0	0	0	0	0	0	0	0	0	0	0	0	0	36.61	FALSE	FALSE	FALSE	249	0.012
ITGB2p.Gly581Ser	ITGB2	0.01217800663351903	0.00519858598461218	0	0.036534019900557	NA	NA	NA	NA	NA	NA	NA	NA	Ser	Gly	TRUE	NA	1	0	0	0	0	0	0	1	0	0	0	0	0	0	0	0	0	0	0	0	0	0	0	0	0	0	0	0	0	0	0	0	0	0	0	0	0	0	0	0	0	0	0	0	0	0	0	0	0	0	0	0	0	0	0	0	0	0	0	0	0	0	0	0	0	0	37.09	FALSE	FALSE	FALSE	249	0.012
ITGB3BPp.Ser6Thr	ITGB3BP	0.01217800663351903	0.00519858598461218	0	0.036534019900557	NA	NA	NA	NA	NA	NA	NA	NA	Thr	Ser	TRUE	NA	1	0	0	0	0	0	0	1	0	0	0	0	0	0	0	0	0	0	0	0	0	0	0	0	0	0	0	0	0	0	0	0	0	0	0	0	0	0	0	0	0	0	0	0	0	0	0	0	0	0	0	0	0	0	0	0	0	0	0	0	0	0	0	0	0	0	36.23	FALSE	FALSE	FALSE	249	0.012
ITGB3p.Val257Ile	ITGB3	0.01217800663351903	0.00519858598461218	0	0.036534019900557	NA	NA	NA	NA	NA	NA	NA	NA	Ile	Val	FALSE	NA	1	0	0	0	0	0	0	1	0	0	0	0	0	0	0	0	0	0	0	0	0	0	0	0	0	0	0	0	0	0	0	0	0	0	0	0	0	0	0	0	0	0	0	0	0	0	0	0	0	0	0	0	0	0	0	0	0	0	0	0	0	0	0	0	0	0	36.23	FALSE	FALSE	FALSE	249	0.012
ITGB4p.Gly1614Val	ITGB4	0.01217800663351903	0.00519858598461218	0	0.036534019900557	NA	NA	NA	NA	NA	NA	NA	NA	Val	Gly	FALSE	NA	1	0	0	0	0	0	0	1	0	0	0	0	0	0	0	0	0	0	0	0	0	0	0	0	0	0	0	0	0	0	0	0	0	0	0	0	0	0	0	0	0	0	0	0	0	0	0	0	0	0	0	0	0	0	0	0	0	0	0	0	0	0	0	0	0	0	37.46	FALSE	FALSE	FALSE	249	0.012
ITGB5p.Glu439Ala	ITGB5	0.01217800663351903	0.00519858598461218	0	0.036534019900557	NA	NA	NA	NA	NA	NA	NA	NA	Ala	Glu	FALSE	NA	1	0	0	0	0	0	0	1	0	0	0	0	0	0	0	0	0	0	0	0	0	0	0	0	0	0	0	0	0	0	0	0	0	0	0	0	0	0	0	0	0	0	0	0	0	0	0	0	0	0	0	0	0	0	0	0	0	0	0	0	0	0	0	0	0	0	35.92	FALSE	FALSE	FALSE	249	0.012
ITGB5p.Tyr696Cys	ITGB5	0.01217800663351903	0.00519858598461218	0	0.036534019900557	NA	NA	NA	NA	NA	NA	NA	NA	Cys	Tyr	TRUE	NA	1	0	0	0	0	0	0	1	0	0	0	0	0	0	0	0	0	0	0	0	0	0	0	0	0	0	0	0	0	0	0	0	0	0	0	0	0	0	0	0	0	0	0	0	0	0	0	0	0	0	0	0	0	0	0	0	0	0	0	0	0	0	0	0	0	0	37.17	FALSE	FALSE	FALSE	249	0.012
ITGB5p.Tyr766Cys	ITGB5	0.01217800663351903	0.00519858598461218	0	0.036534019900557	NA	NA	NA	NA	NA	NA	NA	NA	Cys	Tyr	TRUE	NA	1	0	0	0	0	0	0	1	0	0	0	0	0	0	0	0	0	0	0	0	0	0	0	0	0	0	0	0	0	0	0	0	0	0	0	0	0	0	0	0	0	0	0	0	0	0	0	0	0	0	0	0	0	0	0	0	0	0	0	0	0	0	0	0	0	0	37.01	FALSE	FALSE	FALSE	249	0.012
ITGB6p.Lys753Met	ITGB6	0.01217800663351903	0.00519858598461218	0	0.036534019900557	NA	NA	NA	NA	NA	NA	NA	NA	Met	Lys	FALSE	NA	1	0	0	0	0	0	0	1	0	0	0	0	0	0	0	0	0	0	0	0	0	0	0	0	0	0	0	0	0	0	0	0	0	0	0	0	0	0	0	0	0	0	0	0	0	0	0	0	0	0	0	0	0	0	0	0	0	0	0	0	0	0	0	0	0	0	37.24	FALSE	FALSE	FALSE	249	0.012
ITGB8p.Leu280Arg	ITGB8	0.01217800663351903	0.00519858598461218	0	0.036534019900557	NA	NA	NA	NA	NA	NA	NA	NA	Arg	Leu	TRUE	NA	1	0	0	0	0	0	0	1	0	0	0	0	0	0	0	0	0	0	0	0	0	0	0	0	0	0	0	0	0	0	0	0	0	0	0	0	0	0	0	0	0	0	0	0	0	0	0	0	0	0	0	0	0	0	0	0	0	0	0	0	0	0	0	0	0	0	37.09	FALSE	FALSE	FALSE	249	0.012
ITGB8p.Tyr145Cys	ITGB8	0.01217800663351903	0.00519858598461218	0	0.036534019900557	NA	NA	NA	NA	NA	NA	NA	NA	Cys	Tyr	TRUE	NA	1	0	0	0	0	0	0	1	0	0	0	0	0	0	0	0	0	0	0	0	0	0	0	0	0	0	0	0	0	0	0	0	0	0	0	0	0	0	0	0	0	0	0	0	0	0	0	0	0	0	0	0	0	0	0	0	0	0	0	0	0	0	0	0	0	0	36.52	FALSE	FALSE	FALSE	249	0.012
ITGBL1p.Ala438Asp	ITGBL1	0.01217800663351903	0.00519858598461218	0	0.036534019900557	NA	NA	NA	NA	NA	NA	NA	NA	Asp	Ala	FALSE	NA	1	0	0	0	0	0	0	1	0	0	0	0	0	0	0	0	0	0	0	0	0	0	0	0	0	0	0	0	0	0	0	0	0	0	0	0	0	0	0	0	0	0	0	0	0	0	0	0	0	0	0	0	0	0	0	0	0	0	0	0	0	0	0	0	0	0	37.8	FALSE	FALSE	FALSE	249	0.012
ITIH1p.Arg427Trp	ITIH1	0.01217800663351903	0.00519858598461218	0	0.036534019900557	NA	NA	NA	NA	NA	NA	NA	NA	Trp	Arg	FALSE	NA	1	0	0	0	0	0	0	1	0	0	0	0	0	0	0	0	0	0	0	0	0	0	0	0	0	0	0	0	0	0	0	0	0	0	0	0	0	0	0	0	0	0	0	0	0	0	0	0	0	0	0	0	0	0	0	0	0	0	0	0	0	0	0	0	0	0	37.05	FALSE	FALSE	FALSE	249	0.012
ITIH1p.Pro627Thr	ITIH1	0.01217800663351903	0.00519858598461218	0	0.036534019900557	NA	NA	NA	NA	NA	NA	NA	NA	Thr	Pro	TRUE	NA	1	0	0	0	0	0	0	1	0	0	0	0	0	0	0	0	0	0	0	0	0	0	0	0	0	0	0	0	0	0	0	0	0	0	0	0	0	0	0	0	0	0	0	0	0	0	0	0	0	0	0	0	0	0	0	0	0	0	0	0	0	0	0	0	0	0	36.78	FALSE	FALSE	FALSE	249	0.012
ITIH1p.Ser339Ter	ITIH1	0.01217800663351903	0.00519858598461218	0	0.036534019900557	NA	NA	NA	NA	NA	NA	NA	NA	Ter	Ser	FALSE	NA	1	0	0	0	0	0	0	1	0	0	0	0	0	0	0	0	0	0	0	0	0	0	0	0	0	0	0	0	0	0	0	0	0	0	0	0	0	0	0	0	0	0	0	0	0	0	0	0	0	0	0	0	0	0	0	0	0	0	0	0	0	0	0	0	0	0	37.17	FALSE	FALSE	FALSE	249	0.012
ITIH2p.Ala47Ser	ITIH2	0.01217800663351903	0.00519858598461218	0	0.036534019900557	NA	NA	NA	NA	NA	NA	NA	NA	Ser	Ala	TRUE	NA	1	0	0	0	0	0	0	1	0	0	0	0	0	0	0	0	0	0	0	0	0	0	0	0	0	0	0	0	0	0	0	0	0	0	0	0	0	0	0	0	0	0	0	0	0	0	0	0	0	0	0	0	0	0	0	0	0	0	0	0	0	0	0	0	0	0	37.16	FALSE	FALSE	FALSE	249	0.012
ITIH2p.Asp534His	ITIH2	0.01217800663351903	0.00519858598461218	0	0.036534019900557	NA	NA	NA	NA	NA	NA	NA	NA	His	Asp	TRUE	NA	1	0	0	0	0	0	0	1	0	0	0	0	0	0	0	0	0	0	0	0	0	0	0	0	0	0	0	0	0	0	0	0	0	0	0	0	0	0	0	0	0	0	0	0	0	0	0	0	0	0	0	0	0	0	0	0	0	0	0	0	0	0	0	0	0	0	36.94	FALSE	FALSE	FALSE	249	0.012
ITIH2p.Ile417Thr	ITIH2	0.01217800663351903	0.00519858598461218	0	0.036534019900557	NA	NA	NA	NA	NA	NA	NA	NA	Thr	Ile	TRUE	NA	1	0	0	0	0	0	0	1	0	0	0	0	0	0	0	0	0	0	0	0	0	0	0	0	0	0	0	0	0	0	0	0	0	0	0	0	0	0	0	0	0	0	0	0	0	0	0	0	0	0	0	0	0	0	0	0	0	0	0	0	0	0	0	0	0	0	36.38	FALSE	FALSE	FALSE	249	0.012
ITIH2p.Leu273Met	ITIH2	0.01217800663351903	0.00519858598461218	0	0.036534019900557	NA	NA	NA	NA	NA	NA	NA	NA	Met	Leu	FALSE	NA	1	0	0	0	0	0	0	1	0	0	0	0	0	0	0	0	0	0	0	0	0	0	0	0	0	0	0	0	0	0	0	0	0	0	0	0	0	0	0	0	0	0	0	0	0	0	0	0	0	0	0	0	0	0	0	0	0	0	0	0	0	0	0	0	0	0	37.64	FALSE	FALSE	FALSE	249	0.012
ITIH2p.Pro624Gln	ITIH2	0.01217800663351903	0.00519858598461218	0	0.036534019900557	NA	NA	NA	NA	NA	NA	NA	NA	Gln	Pro	FALSE	NA	1	0	0	0	0	0	0	1	0	0	0	0	0	0	0	0	0	0	0	0	0	0	0	0	0	0	0	0	0	0	0	0	0	0	0	0	0	0	0	0	0	0	0	0	0	0	0	0	0	0	0	0	0	0	0	0	0	0	0	0	0	0	0	0	0	0	36.65	FALSE	FALSE	FALSE	249	0.012
ITIH3p.Glu612Asp	ITIH3	0.01217800663351903	0.00519858598461218	0	0.036534019900557	NA	NA	NA	NA	NA	NA	NA	NA	Asp	Glu	FALSE	NA	1	0	0	0	0	0	0	1	0	0	0	0	0	0	0	0	0	0	0	0	0	0	0	0	0	0	0	0	0	0	0	0	0	0	0	0	0	0	0	0	0	0	0	0	0	0	0	0	0	0	0	0	0	0	0	0	0	0	0	0	0	0	0	0	0	0	38.03	FALSE	FALSE	FALSE	249	0.012
ITIH4p.Arg483Leu	ITIH4	0.01217800663351903	0.00519858598461218	0	0.036534019900557	NA	NA	NA	NA	NA	NA	NA	NA	Leu	Arg	FALSE	NA	1	0	0	0	0	0	0	1	0	0	0	0	0	0	0	0	0	0	0	0	0	0	0	0	0	0	0	0	0	0	0	0	0	0	0	0	0	0	0	0	0	0	0	0	0	0	0	0	0	0	0	0	0	0	0	0	0	0	0	0	0	0	0	0	0	0	37.03	FALSE	FALSE	FALSE	249	0.012
ITIH5Lp.Pro552Gln	ITIH5L	0.01217800663351903	0.00519858598461218	0	0.036534019900557	NA	NA	NA	NA	NA	NA	NA	NA	Gln	Pro	FALSE	NA	1	0	0	0	0	0	0	1	0	0	0	0	0	0	0	0	0	0	0	0	0	0	0	0	0	0	0	0	0	0	0	0	0	0	0	0	0	0	0	0	0	0	0	0	0	0	0	0	0	0	0	0	0	0	0	0	0	0	0	0	0	0	0	0	0	0	37.22	FALSE	FALSE	FALSE	249	0.012
ITIH5p.Ala427Ser	ITIH5	0.01217800663351903	0.00519858598461218	0	0.036534019900557	NA	NA	NA	NA	NA	NA	NA	NA	Ser	Ala	TRUE	NA	1	0	0	0	0	0	0	1	0	0	0	0	0	0	0	0	0	0	0	0	0	0	0	0	0	0	0	0	0	0	0	0	0	0	0	0	0	0	0	0	0	0	0	0	0	0	0	0	0	0	0	0	0	0	0	0	0	0	0	0	0	0	0	0	0	0	37.7	FALSE	FALSE	FALSE	249	0.012
ITIH5p.Arg382Met	ITIH5	0.01217800663351903	0.00519858598461218	0	0.036534019900557	NA	NA	NA	NA	NA	NA	NA	NA	Met	Arg	FALSE	NA	1	0	0	0	0	0	0	1	0	0	0	0	0	0	0	0	0	0	0	0	0	0	0	0	0	0	0	0	0	0	0	0	0	0	0	0	0	0	0	0	0	0	0	0	0	0	0	0	0	0	0	0	0	0	0	0	0	0	0	0	0	0	0	0	0	0	37.31	FALSE	FALSE	FALSE	249	0.012
ITIH5p.Phe826Leu	ITIH5	0.01217800663351903	0.00519858598461218	0	0.036534019900557	NA	NA	NA	NA	NA	NA	NA	NA	Leu	Phe	FALSE	NA	1	0	0	0	0	0	0	1	0	0	0	0	0	0	0	0	0	0	0	0	0	0	0	0	0	0	0	0	0	0	0	0	0	0	0	0	0	0	0	0	0	0	0	0	0	0	0	0	0	0	0	0	0	0	0	0	0	0	0	0	0	0	0	0	0	0	36.87	FALSE	FALSE	FALSE	249	0.012
ITIH5p.Pro669Gln	ITIH5	0.01217800663351903	0.00519858598461218	0	0.036534019900557	NA	NA	NA	NA	NA	NA	NA	NA	Gln	Pro	FALSE	NA	1	0	0	0	0	0	0	1	0	0	0	0	0	0	0	0	0	0	0	0	0	0	0	0	0	0	0	0	0	0	0	0	0	0	0	0	0	0	0	0	0	0	0	0	0	0	0	0	0	0	0	0	0	0	0	0	0	0	0	0	0	0	0	0	0	0	36.58	FALSE	FALSE	FALSE	249	0.012
ITIH5p.Ser587Ile	ITIH5	0.01217800663351903	0.00519858598461218	0	0.036534019900557	NA	NA	NA	NA	NA	NA	NA	NA	Ile	Ser	FALSE	NA	1	0	0	0	0	0	0	1	0	0	0	0	0	0	0	0	0	0	0	0	0	0	0	0	0	0	0	0	0	0	0	0	0	0	0	0	0	0	0	0	0	0	0	0	0	0	0	0	0	0	0	0	0	0	0	0	0	0	0	0	0	0	0	0	0	0	36.5	FALSE	FALSE	FALSE	249	0.012
ITIH6p.Ala705Ser	ITIH6	0.01217800663351903	0.00519858598461218	0	0.036534019900557	NA	NA	NA	NA	NA	NA	NA	NA	Ser	Ala	TRUE	NA	1	0	0	0	0	0	0	1	0	0	0	0	0	0	0	0	0	0	0	0	0	0	0	0	0	0	0	0	0	0	0	0	0	0	0	0	0	0	0	0	0	0	0	0	0	0	0	0	0	0	0	0	0	0	0	0	0	0	0	0	0	0	0	0	0	0	36.51	FALSE	FALSE	FALSE	249	0.012
ITIH6p.Arg218Ser	ITIH6	0.01217800663351903	0.00519858598461218	0	0.036534019900557	NA	NA	NA	NA	NA	NA	NA	NA	Ser	Arg	TRUE	NA	1	0	0	0	0	0	0	1	0	0	0	0	0	0	0	0	0	0	0	0	0	0	0	0	0	0	0	0	0	0	0	0	0	0	0	0	0	0	0	0	0	0	0	0	0	0	0	0	0	0	0	0	0	0	0	0	0	0	0	0	0	0	0	0	0	0	36.36	FALSE	FALSE	FALSE	249	0.012
ITIH6p.Leu1220Met	ITIH6	0.01217800663351903	0.00519858598461218	0	0.036534019900557	NA	NA	NA	NA	NA	NA	NA	NA	Met	Leu	FALSE	NA	1	0	0	0	0	0	0	1	0	0	0	0	0	0	0	0	0	0	0	0	0	0	0	0	0	0	0	0	0	0	0	0	0	0	0	0	0	0	0	0	0	0	0	0	0	0	0	0	0	0	0	0	0	0	0	0	0	0	0	0	0	0	0	0	0	0	36.93	FALSE	FALSE	FALSE	249	0.012
ITIH6p.Pro229Thr	ITIH6	0.01217800663351903	0.00519858598461218	0	0.036534019900557	NA	NA	NA	NA	NA	NA	NA	NA	Thr	Pro	TRUE	NA	1	0	0	0	0	0	0	1	0	0	0	0	0	0	0	0	0	0	0	0	0	0	0	0	0	0	0	0	0	0	0	0	0	0	0	0	0	0	0	0	0	0	0	0	0	0	0	0	0	0	0	0	0	0	0	0	0	0	0	0	0	0	0	0	0	0	37.32	FALSE	FALSE	FALSE	249	0.012
ITIH6p.Thr620Asn	ITIH6	0.01217800663351903	0.00519858598461218	0	0.036534019900557	NA	NA	NA	NA	NA	NA	NA	NA	Asn	Thr	FALSE	NA	1	0	0	0	0	0	0	1	0	0	0	0	0	0	0	0	0	0	0	0	0	0	0	0	0	0	0	0	0	0	0	0	0	0	0	0	0	0	0	0	0	0	0	0	0	0	0	0	0	0	0	0	0	0	0	0	0	0	0	0	0	0	0	0	0	0	37.2	FALSE	FALSE	FALSE	249	0.012
ITKp.Arg96His	ITK	0.01217800663351903	0.00519858598461218	0	0.036534019900557	NA	NA	NA	NA	NA	NA	NA	NA	His	Arg	TRUE	1	1	0	0	0	0	0	0	1	0	0	0	0	0	0	0	0	0	0	0	0	0	0	0	0	0	0	0	0	0	0	0	0	0	0	0	0	0	0	0	0	0	0	0	0	0	0	0	0	0	0	0	0	0	0	0	0	0	0	0	0	0	0	0	0	0	0	35.71	FALSE	FALSE	FALSE	249	0.012
ITKp.Gly53Val	ITK	0.01217800663351903	0.00519858598461218	0	0.036534019900557	NA	NA	NA	NA	NA	NA	NA	NA	Val	Gly	FALSE	1	1	0	0	0	0	0	0	1	0	0	0	0	0	0	0	0	0	0	0	0	0	0	0	0	0	0	0	0	0	0	0	0	0	0	0	0	0	0	0	0	0	0	0	0	0	0	0	0	0	0	0	0	0	0	0	0	0	0	0	0	0	0	0	0	0	0	37	FALSE	FALSE	FALSE	249	0.012
ITKp.Leu483Met	ITK	0.01217800663351903	0.00519858598461218	0	0.036534019900557	NA	NA	NA	NA	NA	NA	NA	NA	Met	Leu	FALSE	1	1	0	0	0	0	0	0	1	0	0	0	0	0	0	0	0	0	0	0	0	0	0	0	0	0	0	0	0	0	0	0	0	0	0	0	0	0	0	0	0	0	0	0	0	0	0	0	0	0	0	0	0	0	0	0	0	0	0	0	0	0	0	0	0	0	0	37.41	FALSE	FALSE	FALSE	249	0.012
ITKp.Pro23Asn	ITK	0.01217800663351903	0.00519858598461218	0	0.036534019900557	NA	NA	NA	NA	NA	NA	NA	NA	Asn	Pro	FALSE	1	1	0	0	0	0	0	0	1	0	0	0	0	0	0	0	0	0	0	0	0	0	0	0	0	0	0	0	0	0	0	0	0	0	0	0	0	0	0	0	0	0	0	0	0	0	0	0	0	0	0	0	0	0	0	0	0	0	0	0	0	0	0	0	0	0	0	37.15	FALSE	FALSE	FALSE	249	0.012
ITM2Ap.Cys73Ser	ITM2A	0.01217800663351903	0.00519858598461218	0	0.036534019900557	NA	NA	NA	NA	NA	NA	NA	NA	Ser	Cys	TRUE	NA	1	0	0	0	0	0	0	1	0	0	0	0	0	0	0	0	0	0	0	0	0	0	0	0	0	0	0	0	0	0	0	0	0	0	0	0	0	0	0	0	0	0	0	0	0	0	0	0	0	0	0	0	0	0	0	0	0	0	0	0	0	0	0	0	0	0	36.66	FALSE	FALSE	FALSE	249	0.012
ITM2Cp.Gly53Ser	ITM2C	0.01217800663351903	0.00519858598461218	0	0.036534019900557	NA	NA	NA	NA	NA	NA	NA	NA	Ser	Gly	TRUE	NA	1	0	0	0	0	0	0	1	0	0	0	0	0	0	0	0	0	0	0	0	0	0	0	0	0	0	0	0	0	0	0	0	0	0	0	0	0	0	0	0	0	0	0	0	0	0	0	0	0	0	0	0	0	0	0	0	0	0	0	0	0	0	0	0	0	0	36.8	FALSE	FALSE	FALSE	249	0.012
ITPKAp.Gln307Ter	ITPKA	0.01217800663351903	0.00519858598461218	0	0.036534019900557	NA	NA	NA	NA	NA	NA	NA	NA	Ter	Gln	FALSE	NA	1	0	0	0	0	0	0	1	0	0	0	0	0	0	0	0	0	0	0	0	0	0	0	0	0	0	0	0	0	0	0	0	0	0	0	0	0	0	0	0	0	0	0	0	0	0	0	0	0	0	0	0	0	0	0	0	0	0	0	0	0	0	0	0	0	0	36.93	FALSE	FALSE	FALSE	249	0.012
ITPKCp.Glu526Lys	ITPKC	0.01217800663351903	0.00519858598461218	0	0.036534019900557	NA	NA	NA	NA	NA	NA	NA	NA	Lys	Glu	TRUE	NA	1	0	0	0	0	0	0	1	0	0	0	0	0	0	0	0	0	0	0	0	0	0	0	0	0	0	0	0	0	0	0	0	0	0	0	0	0	0	0	0	0	0	0	0	0	0	0	0	0	0	0	0	0	0	0	0	0	0	0	0	0	0	0	0	0	0	37.47	FALSE	FALSE	FALSE	249	0.012
ITPKCp.Gly55Arg	ITPKC	0.01217800663351903	0.00519858598461218	0	0.036534019900557	NA	NA	NA	NA	NA	NA	NA	NA	Arg	Gly	TRUE	NA	1	0	0	0	0	0	0	1	0	0	0	0	0	0	0	0	0	0	0	0	0	0	0	0	0	0	0	0	0	0	0	0	0	0	0	0	0	0	0	0	0	0	0	0	0	0	0	0	0	0	0	0	0	0	0	0	0	0	0	0	0	0	0	0	0	0	36.41	FALSE	FALSE	FALSE	249	0.012
ITPR1p.Arg1812Leu	ITPR1	0.01217800663351903	0.00519858598461218	0	0.036534019900557	NA	NA	NA	NA	NA	NA	NA	NA	Leu	Arg	FALSE	NA	1	0	0	0	0	0	0	1	0	0	0	0	0	0	0	0	0	0	0	0	0	0	0	0	0	0	0	0	0	0	0	0	0	0	0	0	0	0	0	0	0	0	0	0	0	0	0	0	0	0	0	0	0	0	0	0	0	0	0	0	0	0	0	0	0	0	37.16	FALSE	FALSE	FALSE	249	0.012
ITPR1p.His2324Tyr	ITPR1	0.01217800663351903	0.00519858598461218	0	0.036534019900557	NA	NA	NA	NA	NA	NA	NA	NA	Tyr	His	TRUE	NA	1	0	0	0	0	0	0	1	0	0	0	0	0	0	0	0	0	0	0	0	0	0	0	0	0	0	0	0	0	0	0	0	0	0	0	0	0	0	0	0	0	0	0	0	0	0	0	0	0	0	0	0	0	0	0	0	0	0	0	0	0	0	0	0	0	0	36.22	FALSE	FALSE	FALSE	249	0.012
ITPR1p.Tyr2415Cys	ITPR1	0.01217800663351903	0.00519858598461218	0	0.036534019900557	NA	NA	NA	NA	NA	NA	NA	NA	Cys	Tyr	TRUE	NA	1	0	0	0	0	0	0	1	0	0	0	0	0	0	0	0	0	0	0	0	0	0	0	0	0	0	0	0	0	0	0	0	0	0	0	0	0	0	0	0	0	0	0	0	0	0	0	0	0	0	0	0	0	0	0	0	0	0	0	0	0	0	0	0	0	0	37.27	FALSE	FALSE	FALSE	249	0.012
ITPR2p.Ala296Val	ITPR2	0.01217800663351903	0.00519858598461218	0	0.036534019900557	NA	NA	NA	NA	NA	NA	NA	NA	Val	Ala	FALSE	NA	1	0	0	0	0	0	0	1	0	0	0	0	0	0	0	0	0	0	0	0	0	0	0	0	0	0	0	0	0	0	0	0	0	0	0	0	0	0	0	0	0	0	0	0	0	0	0	0	0	0	0	0	0	0	0	0	0	0	0	0	0	0	0	0	0	0	36.93	FALSE	FALSE	FALSE	249	0.012
ITPR2p.Gly2538Val	ITPR2	0.01217800663351903	0.00519858598461218	0	0.036534019900557	NA	NA	NA	NA	NA	NA	NA	NA	Val	Gly	FALSE	NA	1	0	0	0	0	0	0	1	0	0	0	0	0	0	0	0	0	0	0	0	0	0	0	0	0	0	0	0	0	0	0	0	0	0	0	0	0	0	0	0	0	0	0	0	0	0	0	0	0	0	0	0	0	0	0	0	0	0	0	0	0	0	0	0	0	0	36.97	FALSE	FALSE	FALSE	249	0.012
ITPR2p.Gly295Cys	ITPR2	0.01217800663351903	0.00519858598461218	0	0.036534019900557	NA	NA	NA	NA	NA	NA	NA	NA	Cys	Gly	TRUE	NA	1	0	0	0	0	0	0	1	0	0	0	0	0	0	0	0	0	0	0	0	0	0	0	0	0	0	0	0	0	0	0	0	0	0	0	0	0	0	0	0	0	0	0	0	0	0	0	0	0	0	0	0	0	0	0	0	0	0	0	0	0	0	0	0	0	0	37.14	FALSE	FALSE	FALSE	249	0.012
ITPR2p.Ile2395Val	ITPR2	0.01217800663351903	0.00519858598461218	0	0.036534019900557	NA	NA	NA	NA	NA	NA	NA	NA	Val	Ile	FALSE	NA	1	0	0	0	0	0	0	1	0	0	0	0	0	0	0	0	0	0	0	0	0	0	0	0	0	0	0	0	0	0	0	0	0	0	0	0	0	0	0	0	0	0	0	0	0	0	0	0	0	0	0	0	0	0	0	0	0	0	0	0	0	0	0	0	0	0	36.51	FALSE	FALSE	FALSE	249	0.012
ITPR2p.Thr266Arg	ITPR2	0.01217800663351903	0.00519858598461218	0	0.036534019900557	NA	NA	NA	NA	NA	NA	NA	NA	Arg	Thr	TRUE	NA	1	0	0	0	0	0	0	1	0	0	0	0	0	0	0	0	0	0	0	0	0	0	0	0	0	0	0	0	0	0	0	0	0	0	0	0	0	0	0	0	0	0	0	0	0	0	0	0	0	0	0	0	0	0	0	0	0	0	0	0	0	0	0	0	0	0	36.65	FALSE	FALSE	FALSE	249	0.012
ITPR2p.Tyr386His	ITPR2	0.01217800663351903	0.00519858598461218	0	0.036534019900557	NA	NA	NA	NA	NA	NA	NA	NA	His	Tyr	TRUE	NA	1	0	0	0	0	0	0	1	0	0	0	0	0	0	0	0	0	0	0	0	0	0	0	0	0	0	0	0	0	0	0	0	0	0	0	0	0	0	0	0	0	0	0	0	0	0	0	0	0	0	0	0	0	0	0	0	0	0	0	0	0	0	0	0	0	0	36.26	FALSE	FALSE	FALSE	249	0.012
ITPR2p.Tyr996Cys	ITPR2	0.01217800663351903	0.00519858598461218	0	0.036534019900557	NA	NA	NA	NA	NA	NA	NA	NA	Cys	Tyr	TRUE	NA	1	0	0	0	0	0	0	1	0	0	0	0	0	0	0	0	0	0	0	0	0	0	0	0	0	0	0	0	0	0	0	0	0	0	0	0	0	0	0	0	0	0	0	0	0	0	0	0	0	0	0	0	0	0	0	0	0	0	0	0	0	0	0	0	0	0	37.01	FALSE	FALSE	FALSE	249	0.012
ITPR3p.Ala848Val	ITPR3	0.01217800663351903	0.00519858598461218	0	0.036534019900557	NA	NA	NA	NA	NA	NA	NA	NA	Val	Ala	FALSE	NA	1	0	0	0	0	0	0	1	0	0	0	0	0	0	0	0	0	0	0	0	0	0	0	0	0	0	0	0	0	0	0	0	0	0	0	0	0	0	0	0	0	0	0	0	0	0	0	0	0	0	0	0	0	0	0	0	0	0	0	0	0	0	0	0	0	0	37.79	FALSE	FALSE	FALSE	249	0.012
ITPR3p.Cys353Ser	ITPR3	0.01217800663351903	0.00519858598461218	0	0.036534019900557	NA	NA	NA	NA	NA	NA	NA	NA	Ser	Cys	TRUE	NA	1	0	0	0	0	0	0	1	0	0	0	0	0	0	0	0	0	0	0	0	0	0	0	0	0	0	0	0	0	0	0	0	0	0	0	0	0	0	0	0	0	0	0	0	0	0	0	0	0	0	0	0	0	0	0	0	0	0	0	0	0	0	0	0	0	0	36.18	FALSE	FALSE	FALSE	249	0.012
ITPR3p.Gln165Lys	ITPR3	0.01217800663351903	0.00519858598461218	0	0.036534019900557	NA	NA	NA	NA	NA	NA	NA	NA	Lys	Gln	TRUE	NA	1	0	0	0	0	0	0	1	0	0	0	0	0	0	0	0	0	0	0	0	0	0	0	0	0	0	0	0	0	0	0	0	0	0	0	0	0	0	0	0	0	0	0	0	0	0	0	0	0	0	0	0	0	0	0	0	0	0	0	0	0	0	0	0	0	0	36.43	FALSE	FALSE	FALSE	249	0.012
ITPRIPL2p.Arg353Leu	ITPRIPL2	0.01217800663351903	0.00519858598461218	0	0.036534019900557	NA	NA	NA	NA	NA	NA	NA	NA	Leu	Arg	FALSE	NA	1	0	0	0	0	0	0	1	0	0	0	0	0	0	0	0	0	0	0	0	0	0	0	0	0	0	0	0	0	0	0	0	0	0	0	0	0	0	0	0	0	0	0	0	0	0	0	0	0	0	0	0	0	0	0	0	0	0	0	0	0	0	0	0	0	0	37.31	FALSE	FALSE	FALSE	249	0.012
ITPRIPp.Pro331Leu	ITPRIP	0.01217800663351903	0.00519858598461218	0	0.036534019900557	NA	NA	NA	NA	NA	NA	NA	NA	Leu	Pro	FALSE	NA	1	0	0	0	0	0	0	1	0	0	0	0	0	0	0	0	0	0	0	0	0	0	0	0	0	0	0	0	0	0	0	0	0	0	0	0	0	0	0	0	0	0	0	0	0	0	0	0	0	0	0	0	0	0	0	0	0	0	0	0	0	0	0	0	0	0	36.96	FALSE	FALSE	FALSE	249	0.012
ITSN1p.Glu1277Asp	ITSN1	0.01217800663351903	0.00519858598461218	0	0.036534019900557	NA	NA	NA	NA	NA	NA	NA	NA	Asp	Glu	FALSE	NA	1	0	0	0	0	0	0	1	0	0	0	0	0	0	0	0	0	0	0	0	0	0	0	0	0	0	0	0	0	0	0	0	0	0	0	0	0	0	0	0	0	0	0	0	0	0	0	0	0	0	0	0	0	0	0	0	0	0	0	0	0	0	0	0	0	0	37.48	FALSE	FALSE	FALSE	249	0.012
ITSN1p.Leu1267Met	ITSN1	0.01217800663351903	0.00519858598461218	0	0.036534019900557	NA	NA	NA	NA	NA	NA	NA	NA	Met	Leu	FALSE	NA	1	0	0	0	0	0	0	1	0	0	0	0	0	0	0	0	0	0	0	0	0	0	0	0	0	0	0	0	0	0	0	0	0	0	0	0	0	0	0	0	0	0	0	0	0	0	0	0	0	0	0	0	0	0	0	0	0	0	0	0	0	0	0	0	0	0	37.45	FALSE	FALSE	FALSE	249	0.012
ITSN1p.Leu1295Ile	ITSN1	0.01217800663351903	0.00519858598461218	0	0.036534019900557	NA	NA	NA	NA	NA	NA	NA	NA	Ile	Leu	FALSE	NA	1	0	0	0	0	0	0	1	0	0	0	0	0	0	0	0	0	0	0	0	0	0	0	0	0	0	0	0	0	0	0	0	0	0	0	0	0	0	0	0	0	0	0	0	0	0	0	0	0	0	0	0	0	0	0	0	0	0	0	0	0	0	0	0	0	0	36.71	FALSE	FALSE	FALSE	249	0.012
ITSN1p.Thr845Ala	ITSN1	0.01217800663351903	0.00519858598461218	0	0.036534019900557	NA	NA	NA	NA	NA	NA	NA	NA	Ala	Thr	FALSE	NA	1	0	0	0	0	0	0	1	0	0	0	0	0	0	0	0	0	0	0	0	0	0	0	0	0	0	0	0	0	0	0	0	0	0	0	0	0	0	0	0	0	0	0	0	0	0	0	0	0	0	0	0	0	0	0	0	0	0	0	0	0	0	0	0	0	0	35.99	FALSE	FALSE	FALSE	249	0.012
ITSN1p.Trp1039Ter	ITSN1	0.01217800663351903	0.00519858598461218	0	0.036534019900557	NA	NA	NA	NA	NA	NA	NA	NA	Ter	Trp	FALSE	NA	1	0	0	0	0	0	0	1	0	0	0	0	0	0	0	0	0	0	0	0	0	0	0	0	0	0	0	0	0	0	0	0	0	0	0	0	0	0	0	0	0	0	0	0	0	0	0	0	0	0	0	0	0	0	0	0	0	0	0	0	0	0	0	0	0	0	37.27	FALSE	FALSE	FALSE	249	0.012
ITSN2p.Asn642Tyr	ITSN2	0.01217800663351903	0.00519858598461218	0	0.036534019900557	NA	NA	NA	NA	NA	NA	NA	NA	Tyr	Asn	TRUE	NA	1	0	0	0	0	0	0	1	0	0	0	0	0	0	0	0	0	0	0	0	0	0	0	0	0	0	0	0	0	0	0	0	0	0	0	0	0	0	0	0	0	0	0	0	0	0	0	0	0	0	0	0	0	0	0	0	0	0	0	0	0	0	0	0	0	0	36.02	FALSE	FALSE	FALSE	249	0.012
ITSN2p.Gly38Arg	ITSN2	0.01217800663351903	0.00519858598461218	0	0.036534019900557	NA	NA	NA	NA	NA	NA	NA	NA	Arg	Gly	TRUE	NA	1	0	0	0	0	0	0	1	0	0	0	0	0	0	0	0	0	0	0	0	0	0	0	0	0	0	0	0	0	0	0	0	0	0	0	0	0	0	0	0	0	0	0	0	0	0	0	0	0	0	0	0	0	0	0	0	0	0	0	0	0	0	0	0	0	0	36.6	FALSE	FALSE	FALSE	249	0.012
ITSN2p.Gly42Arg	ITSN2	0.01217800663351903	0.00519858598461218	0	0.036534019900557	NA	NA	NA	NA	NA	NA	NA	NA	Arg	Gly	TRUE	NA	1	0	0	0	0	0	0	1	0	0	0	0	0	0	0	0	0	0	0	0	0	0	0	0	0	0	0	0	0	0	0	0	0	0	0	0	0	0	0	0	0	0	0	0	0	0	0	0	0	0	0	0	0	0	0	0	0	0	0	0	0	0	0	0	0	0	37.83	FALSE	FALSE	FALSE	249	0.012
ITSN2p.Leu682Val	ITSN2	0.01217800663351903	0.00519858598461218	0	0.036534019900557	NA	NA	NA	NA	NA	NA	NA	NA	Val	Leu	FALSE	NA	1	0	0	0	0	0	0	1	0	0	0	0	0	0	0	0	0	0	0	0	0	0	0	0	0	0	0	0	0	0	0	0	0	0	0	0	0	0	0	0	0	0	0	0	0	0	0	0	0	0	0	0	0	0	0	0	0	0	0	0	0	0	0	0	0	0	37.07	FALSE	FALSE	FALSE	249	0.012
IVLp.His265Arg	IVL	0.01217800663351903	0.00519858598461218	0	0.036534019900557	NA	NA	NA	NA	NA	NA	NA	NA	Arg	His	TRUE	NA	1	0	0	0	0	0	0	1	0	0	0	0	0	0	0	0	0	0	0	0	0	0	0	0	0	0	0	0	0	0	0	0	0	0	0	0	0	0	0	0	0	0	0	0	0	0	0	0	0	0	0	0	0	0	0	0	0	0	0	0	0	0	0	0	0	0	36.57	FALSE	FALSE	FALSE	249	0.012
IWS1p.Gly8Cys	IWS1	0.01217800663351903	0.00519858598461218	0	0.036534019900557	NA	NA	NA	NA	NA	NA	NA	NA	Cys	Gly	TRUE	NA	1	0	0	0	0	0	0	1	0	0	0	0	0	0	0	0	0	0	0	0	0	0	0	0	0	0	0	0	0	0	0	0	0	0	0	0	0	0	0	0	0	0	0	0	0	0	0	0	0	0	0	0	0	0	0	0	0	0	0	0	0	0	0	0	0	0	36.83	FALSE	FALSE	FALSE	249	0.012
IYDp.Lys258Asn	IYD	0.01217800663351903	0.00519858598461218	0	0.036534019900557	NA	NA	NA	NA	NA	NA	NA	NA	Asn	Lys	FALSE	NA	1	0	0	0	0	0	0	1	0	0	0	0	0	0	0	0	0	0	0	0	0	0	0	0	0	0	0	0	0	0	0	0	0	0	0	0	0	0	0	0	0	0	0	0	0	0	0	0	0	0	0	0	0	0	0	0	0	0	0	0	0	0	0	0	0	0	37.13	FALSE	FALSE	FALSE	249	0.012
JAG1p.Phe124Leu	JAG1	0.01217800663351903	0.00519858598461218	0	0.036534019900557	NA	NA	NA	NA	NA	NA	NA	NA	Leu	Phe	FALSE	NA	1	0	0	0	0	0	0	1	0	0	0	0	0	0	0	0	0	0	0	0	0	0	0	0	0	0	0	0	0	0	0	0	0	0	0	0	0	0	0	0	0	0	0	0	0	0	0	0	0	0	0	0	0	0	0	0	0	0	0	0	0	0	0	0	0	0	37	FALSE	FALSE	FALSE	249	0.012
JAG2p.Cys578Trp	JAG2	0.01217800663351903	0.00519858598461218	0	0.036534019900557	NA	NA	NA	NA	NA	NA	NA	NA	Trp	Cys	FALSE	NA	1	0	0	0	0	0	0	1	0	0	0	0	0	0	0	0	0	0	0	0	0	0	0	0	0	0	0	0	0	0	0	0	0	0	0	0	0	0	0	0	0	0	0	0	0	0	0	0	0	0	0	0	0	0	0	0	0	0	0	0	0	0	0	0	0	0	36.8	FALSE	FALSE	FALSE	249	0.012
JAG2p.Gly398Asp	JAG2	0.01217800663351903	0.00519858598461218	0	0.036534019900557	NA	NA	NA	NA	NA	NA	NA	NA	Asp	Gly	FALSE	NA	1	0	0	0	0	0	0	1	0	0	0	0	0	0	0	0	0	0	0	0	0	0	0	0	0	0	0	0	0	0	0	0	0	0	0	0	0	0	0	0	0	0	0	0	0	0	0	0	0	0	0	0	0	0	0	0	0	0	0	0	0	0	0	0	0	0	37.25	FALSE	FALSE	FALSE	249	0.012
JAG2p.Gly630Cys	JAG2	0.01217800663351903	0.00519858598461218	0	0.036534019900557	NA	NA	NA	NA	NA	NA	NA	NA	Cys	Gly	TRUE	NA	1	0	0	0	0	0	0	1	0	0	0	0	0	0	0	0	0	0	0	0	0	0	0	0	0	0	0	0	0	0	0	0	0	0	0	0	0	0	0	0	0	0	0	0	0	0	0	0	0	0	0	0	0	0	0	0	0	0	0	0	0	0	0	0	0	0	37.06	FALSE	FALSE	FALSE	249	0.012
JAGN1p.Ala69Thr	JAGN1	0.01217800663351903	0.00519858598461218	0	0.036534019900557	NA	NA	NA	NA	NA	NA	NA	NA	Thr	Ala	TRUE	NA	1	0	0	0	0	0	0	1	0	0	0	0	0	0	0	0	0	0	0	0	0	0	0	0	0	0	0	0	0	0	0	0	0	0	0	0	0	0	0	0	0	0	0	0	0	0	0	0	0	0	0	0	0	0	0	0	0	0	0	0	0	0	0	0	0	0	36.69	FALSE	FALSE	FALSE	249	0.012
JAK1p.Ile597Leu	JAK1	0.01217800663351903	0.00519858598461218	0	0.036534019900557	NA	NA	NA	NA	NA	NA	NA	NA	Leu	Ile	FALSE	1	1	0	0	0	0	0	0	1	0	0	0	0	0	0	0	0	0	0	0	0	0	0	0	0	0	0	0	0	0	0	0	0	0	0	0	0	0	0	0	0	0	0	0	0	0	0	0	0	0	0	0	0	0	0	0	0	0	0	0	0	0	0	0	0	0	0	36.73	FALSE	FALSE	FALSE	249	0.012
JAK1p.Lys140Ter	JAK1	0.01217800663351903	0.00519858598461218	0	0.036534019900557	NA	NA	NA	NA	NA	NA	NA	NA	Ter	Lys	FALSE	1	1	0	0	0	0	0	0	1	0	0	0	0	0	0	0	0	0	0	0	0	0	0	0	0	0	0	0	0	0	0	0	0	0	0	0	0	0	0	0	0	0	0	0	0	0	0	0	0	0	0	0	0	0	0	0	0	0	0	0	0	0	0	0	0	0	0	37.07	FALSE	FALSE	FALSE	249	0.012
JAK1p.Tyr3Ter	JAK1	0.01217800663351903	0.00519858598461218	0	0.036534019900557	NA	NA	NA	NA	NA	NA	NA	NA	Ter	Tyr	FALSE	1	1	0	0	0	0	0	0	1	0	0	0	0	0	0	0	0	0	0	0	0	0	0	0	0	0	0	0	0	0	0	0	0	0	0	0	0	0	0	0	0	0	0	0	0	0	0	0	0	0	0	0	0	0	0	0	0	0	0	0	0	0	0	0	0	0	0	36.28	FALSE	FALSE	FALSE	249	0.012
JAK2p.Gln1003Ter	JAK2	0.01217800663351903	0.00519858598461218	0	0.036534019900557	NA	NA	NA	NA	NA	NA	NA	NA	Ter	Gln	FALSE	1	1	0	0	0	0	0	0	1	0	0	0	0	0	0	0	0	0	0	0	0	0	0	0	0	0	0	0	0	0	0	0	0	0	0	0	0	0	0	0	0	0	0	0	0	0	0	0	0	0	0	0	0	0	0	0	0	0	0	0	0	0	0	0	0	0	0	36.24	TRUE	FALSE	FALSE	249	0.012
JAK2p.Gly740Cys	JAK2	0.01217800663351903	0.00519858598461218	0	0.036534019900557	NA	NA	NA	NA	NA	NA	NA	NA	Cys	Gly	TRUE	1	1	0	0	0	0	0	0	1	0	0	0	0	0	0	0	0	0	0	0	0	0	0	0	0	0	0	0	0	0	0	0	0	0	0	0	0	0	0	0	0	0	0	0	0	0	0	0	0	0	0	0	0	0	0	0	0	0	0	0	0	0	0	0	0	0	0	37.05	TRUE	FALSE	FALSE	249	0.012
JAK3p.His232Arg	JAK3	0.01217800663351903	0.00519858598461218	0	0.036534019900557	NA	NA	NA	NA	NA	NA	NA	NA	Arg	His	TRUE	1	1	0	0	0	0	0	0	1	0	0	0	0	0	0	0	0	0	0	0	0	0	0	0	0	0	0	0	0	0	0	0	0	0	0	0	0	0	0	0	0	0	0	0	0	0	0	0	0	0	0	0	0	0	0	0	0	0	0	0	0	0	0	0	0	0	0	36.84	FALSE	FALSE	FALSE	249	0.012
JAKMIP1p.Arg766Ser	JAKMIP1	0.01217800663351903	0.00519858598461218	0	0.036534019900557	NA	NA	NA	NA	NA	NA	NA	NA	Ser	Arg	TRUE	NA	1	0	0	0	0	0	0	1	0	0	0	0	0	0	0	0	0	0	0	0	0	0	0	0	0	0	0	0	0	0	0	0	0	0	0	0	0	0	0	0	0	0	0	0	0	0	0	0	0	0	0	0	0	0	0	0	0	0	0	0	0	0	0	0	0	0	37.35	FALSE	FALSE	FALSE	249	0.012
JAKMIP1p.Glu483Gly	JAKMIP1	0.01217800663351903	0.00519858598461218	0	0.036534019900557	NA	NA	NA	NA	NA	NA	NA	NA	Gly	Glu	FALSE	NA	1	0	0	0	0	0	0	1	0	0	0	0	0	0	0	0	0	0	0	0	0	0	0	0	0	0	0	0	0	0	0	0	0	0	0	0	0	0	0	0	0	0	0	0	0	0	0	0	0	0	0	0	0	0	0	0	0	0	0	0	0	0	0	0	0	0	37.31	FALSE	FALSE	FALSE	249	0.012
JAKMIP2p.Asp462Asn	JAKMIP2	0.01217800663351903	0.00519858598461218	0	0.036534019900557	NA	NA	NA	NA	NA	NA	NA	NA	Asn	Asp	FALSE	NA	1	0	0	0	0	0	0	1	0	0	0	0	0	0	0	0	0	0	0	0	0	0	0	0	0	0	0	0	0	0	0	0	0	0	0	0	0	0	0	0	0	0	0	0	0	0	0	0	0	0	0	0	0	0	0	0	0	0	0	0	0	0	0	0	0	0	36.9	FALSE	FALSE	FALSE	249	0.012
JAKMIP3p.Ala654Val	JAKMIP3	0.01217800663351903	0.00519858598461218	0	0.036534019900557	NA	NA	NA	NA	NA	NA	NA	NA	Val	Ala	FALSE	NA	1	0	0	0	0	0	0	1	0	0	0	0	0	0	0	0	0	0	0	0	0	0	0	0	0	0	0	0	0	0	0	0	0	0	0	0	0	0	0	0	0	0	0	0	0	0	0	0	0	0	0	0	0	0	0	0	0	0	0	0	0	0	0	0	0	0	35.84	FALSE	FALSE	FALSE	249	0.012
JAKMIP3p.Val90Leu	JAKMIP3	0.01217800663351903	0.00519858598461218	0	0.036534019900557	NA	NA	NA	NA	NA	NA	NA	NA	Leu	Val	FALSE	NA	1	0	0	0	0	0	0	1	0	0	0	0	0	0	0	0	0	0	0	0	0	0	0	0	0	0	0	0	0	0	0	0	0	0	0	0	0	0	0	0	0	0	0	0	0	0	0	0	0	0	0	0	0	0	0	0	0	0	0	0	0	0	0	0	0	0	36.79	FALSE	FALSE	FALSE	249	0.012
JAM2p.Arg217Cys	JAM2	0.01217800663351903	0.00519858598461218	0	0.036534019900557	NA	NA	NA	NA	NA	NA	NA	NA	Cys	Arg	TRUE	NA	1	0	0	0	0	0	0	1	0	0	0	0	0	0	0	0	0	0	0	0	0	0	0	0	0	0	0	0	0	0	0	0	0	0	0	0	0	0	0	0	0	0	0	0	0	0	0	0	0	0	0	0	0	0	0	0	0	0	0	0	0	0	0	0	0	0	36.77	FALSE	FALSE	FALSE	249	0.012
JAM3p.Val43Glu	JAM3	0.01217800663351903	0.00519858598461218	0	0.036534019900557	NA	NA	NA	NA	NA	NA	NA	NA	Glu	Val	FALSE	NA	1	0	0	0	0	0	0	1	0	0	0	0	0	0	0	0	0	0	0	0	0	0	0	0	0	0	0	0	0	0	0	0	0	0	0	0	0	0	0	0	0	0	0	0	0	0	0	0	0	0	0	0	0	0	0	0	0	0	0	0	0	0	0	0	0	0	37.51	FALSE	FALSE	FALSE	249	0.012
JARID1Bp.Ala1205Val	JARID1B	0.01217800663351903	0.00519858598461218	0	0.036534019900557	NA	NA	NA	NA	NA	NA	NA	NA	Val	Ala	FALSE	NA	1	0	0	0	0	0	0	1	0	0	0	0	0	0	0	0	0	0	0	0	0	0	0	0	0	0	0	0	0	0	0	0	0	0	0	0	0	0	0	0	0	0	0	0	0	0	0	0	0	0	0	0	0	0	0	0	0	0	0	0	0	0	0	0	0	0	36.46	FALSE	FALSE	FALSE	249	0.012
JARID2p.Gln121Arg	JARID2	0.01217800663351903	0.00519858598461218	0	0.036534019900557	NA	NA	NA	NA	NA	NA	NA	NA	Arg	Gln	TRUE	NA	1	0	0	0	0	0	0	1	0	0	0	0	0	0	0	0	0	0	0	0	0	0	0	0	0	0	0	0	0	0	0	0	0	0	0	0	0	0	0	0	0	0	0	0	0	0	0	0	0	0	0	0	0	0	0	0	0	0	0	0	0	0	0	0	0	0	36.06	FALSE	FALSE	FALSE	249	0.012
JARID2p.Glu722Asp	JARID2	0.01217800663351903	0.00519858598461218	0	0.036534019900557	NA	NA	NA	NA	NA	NA	NA	NA	Asp	Glu	FALSE	NA	1	0	0	0	0	0	0	1	0	0	0	0	0	0	0	0	0	0	0	0	0	0	0	0	0	0	0	0	0	0	0	0	0	0	0	0	0	0	0	0	0	0	0	0	0	0	0	0	0	0	0	0	0	0	0	0	0	0	0	0	0	0	0	0	0	0	36.61	FALSE	FALSE	FALSE	249	0.012
JARID2p.His1051Arg	JARID2	0.01217800663351903	0.00519858598461218	0	0.036534019900557	NA	NA	NA	NA	NA	NA	NA	NA	Arg	His	TRUE	NA	1	0	0	0	0	0	0	1	0	0	0	0	0	0	0	0	0	0	0	0	0	0	0	0	0	0	0	0	0	0	0	0	0	0	0	0	0	0	0	0	0	0	0	0	0	0	0	0	0	0	0	0	0	0	0	0	0	0	0	0	0	0	0	0	0	0	36.77	FALSE	FALSE	FALSE	249	0.012
JHDM1Dp.Lys445Glu	JHDM1D	0.01217800663351903	0.00519858598461218	0	0.036534019900557	NA	NA	NA	NA	NA	NA	NA	NA	Glu	Lys	FALSE	NA	1	0	0	0	0	0	0	1	0	0	0	0	0	0	0	0	0	0	0	0	0	0	0	0	0	0	0	0	0	0	0	0	0	0	0	0	0	0	0	0	0	0	0	0	0	0	0	0	0	0	0	0	0	0	0	0	0	0	0	0	0	0	0	0	0	0	37.21	FALSE	FALSE	FALSE	249	0.012
JHDM1Dp.Trp807Cys	JHDM1D	0.01217800663351903	0.00519858598461218	0	0.036534019900557	NA	NA	NA	NA	NA	NA	NA	NA	Cys	Trp	TRUE	NA	1	0	0	0	0	0	0	1	0	0	0	0	0	0	0	0	0	0	0	0	0	0	0	0	0	0	0	0	0	0	0	0	0	0	0	0	0	0	0	0	0	0	0	0	0	0	0	0	0	0	0	0	0	0	0	0	0	0	0	0	0	0	0	0	0	0	36.32	FALSE	FALSE	FALSE	249	0.012
JHDM1Dp.Val645Leu	JHDM1D	0.01217800663351903	0.00519858598461218	0	0.036534019900557	NA	NA	NA	NA	NA	NA	NA	NA	Leu	Val	FALSE	NA	1	0	0	0	0	0	0	1	0	0	0	0	0	0	0	0	0	0	0	0	0	0	0	0	0	0	0	0	0	0	0	0	0	0	0	0	0	0	0	0	0	0	0	0	0	0	0	0	0	0	0	0	0	0	0	0	0	0	0	0	0	0	0	0	0	0	36.82	FALSE	FALSE	FALSE	249	0.012
JMJD1Cp.Gln1710Glu	JMJD1C	0.01217800663351903	0.00519858598461218	0	0.036534019900557	NA	NA	NA	NA	NA	NA	NA	NA	Glu	Gln	FALSE	NA	1	0	0	0	0	0	0	1	0	0	0	0	0	0	0	0	0	0	0	0	0	0	0	0	0	0	0	0	0	0	0	0	0	0	0	0	0	0	0	0	0	0	0	0	0	0	0	0	0	0	0	0	0	0	0	0	0	0	0	0	0	0	0	0	0	0	36.5	FALSE	FALSE	FALSE	249	0.012
JMJD1Cp.Lys1580Asn	JMJD1C	0.01217800663351903	0.00519858598461218	0	0.036534019900557	NA	NA	NA	NA	NA	NA	NA	NA	Asn	Lys	FALSE	NA	1	0	0	0	0	0	0	1	0	0	0	0	0	0	0	0	0	0	0	0	0	0	0	0	0	0	0	0	0	0	0	0	0	0	0	0	0	0	0	0	0	0	0	0	0	0	0	0	0	0	0	0	0	0	0	0	0	0	0	0	0	0	0	0	0	0	36.54	FALSE	FALSE	FALSE	249	0.012
JMJD2Ap.Ala435Thr	JMJD2A	0.01217800663351903	0.00519858598461218	0	0.036534019900557	NA	NA	NA	NA	NA	NA	NA	NA	Thr	Ala	TRUE	NA	1	0	0	0	0	0	0	1	0	0	0	0	0	0	0	0	0	0	0	0	0	0	0	0	0	0	0	0	0	0	0	0	0	0	0	0	0	0	0	0	0	0	0	0	0	0	0	0	0	0	0	0	0	0	0	0	0	0	0	0	0	0	0	0	0	0	37.29	FALSE	FALSE	FALSE	249	0.012
JMJD2Bp.Pro742Gln	JMJD2B	0.01217800663351903	0.00519858598461218	0	0.036534019900557	NA	NA	NA	NA	NA	NA	NA	NA	Gln	Pro	FALSE	NA	1	0	0	0	0	0	0	1	0	0	0	0	0	0	0	0	0	0	0	0	0	0	0	0	0	0	0	0	0	0	0	0	0	0	0	0	0	0	0	0	0	0	0	0	0	0	0	0	0	0	0	0	0	0	0	0	0	0	0	0	0	0	0	0	0	0	37.97	FALSE	FALSE	FALSE	249	0.012
JMJD2Dp.Val214Leu	JMJD2D	0.01217800663351903	0.00519858598461218	0	0.036534019900557	NA	NA	NA	NA	NA	NA	NA	NA	Leu	Val	FALSE	NA	1	0	0	0	0	0	0	1	0	0	0	0	0	0	0	0	0	0	0	0	0	0	0	0	0	0	0	0	0	0	0	0	0	0	0	0	0	0	0	0	0	0	0	0	0	0	0	0	0	0	0	0	0	0	0	0	0	0	0	0	0	0	0	0	0	0	37.12	FALSE	FALSE	FALSE	249	0.012
JMJD4p.Gly74Val	JMJD4	0.01217800663351903	0.00519858598461218	0	0.036534019900557	NA	NA	NA	NA	NA	NA	NA	NA	Val	Gly	FALSE	NA	1	0	0	0	0	0	0	1	0	0	0	0	0	0	0	0	0	0	0	0	0	0	0	0	0	0	0	0	0	0	0	0	0	0	0	0	0	0	0	0	0	0	0	0	0	0	0	0	0	0	0	0	0	0	0	0	0	0	0	0	0	0	0	0	0	0	36.31	FALSE	FALSE	FALSE	249	0.012
JMJD6p.Phe155Val	JMJD6	0.01217800663351903	0.00519858598461218	0	0.036534019900557	NA	NA	NA	NA	NA	NA	NA	NA	Val	Phe	FALSE	NA	1	0	0	0	0	0	0	1	0	0	0	0	0	0	0	0	0	0	0	0	0	0	0	0	0	0	0	0	0	0	0	0	0	0	0	0	0	0	0	0	0	0	0	0	0	0	0	0	0	0	0	0	0	0	0	0	0	0	0	0	0	0	0	0	0	0	36.93	FALSE	FALSE	FALSE	249	0.012
JMYp.Arg658Ser	JMY	0.01217800663351903	0.00519858598461218	0	0.036534019900557	NA	NA	NA	NA	NA	NA	NA	NA	Ser	Arg	TRUE	NA	1	0	0	0	0	0	0	1	0	0	0	0	0	0	0	0	0	0	0	0	0	0	0	0	0	0	0	0	0	0	0	0	0	0	0	0	0	0	0	0	0	0	0	0	0	0	0	0	0	0	0	0	0	0	0	0	0	0	0	0	0	0	0	0	0	0	36.59	FALSE	FALSE	FALSE	249	0.012
JPH1p.Arg213Leu	JPH1	0.01217800663351903	0.00519858598461218	0	0.036534019900557	NA	NA	NA	NA	NA	NA	NA	NA	Leu	Arg	FALSE	NA	1	0	0	0	0	0	0	1	0	0	0	0	0	0	0	0	0	0	0	0	0	0	0	0	0	0	0	0	0	0	0	0	0	0	0	0	0	0	0	0	0	0	0	0	0	0	0	0	0	0	0	0	0	0	0	0	0	0	0	0	0	0	0	0	0	0	36.28	FALSE	FALSE	FALSE	249	0.012
JPH1p.Cys29Ser	JPH1	0.01217800663351903	0.00519858598461218	0	0.036534019900557	NA	NA	NA	NA	NA	NA	NA	NA	Ser	Cys	TRUE	NA	1	0	0	0	0	0	0	1	0	0	0	0	0	0	0	0	0	0	0	0	0	0	0	0	0	0	0	0	0	0	0	0	0	0	0	0	0	0	0	0	0	0	0	0	0	0	0	0	0	0	0	0	0	0	0	0	0	0	0	0	0	0	0	0	0	0	36.14	FALSE	FALSE	FALSE	249	0.012
JPH1p.Gly192Ala	JPH1	0.01217800663351903	0.00519858598461218	0	0.036534019900557	NA	NA	NA	NA	NA	NA	NA	NA	Ala	Gly	FALSE	NA	1	0	0	0	0	0	0	1	0	0	0	0	0	0	0	0	0	0	0	0	0	0	0	0	0	0	0	0	0	0	0	0	0	0	0	0	0	0	0	0	0	0	0	0	0	0	0	0	0	0	0	0	0	0	0	0	0	0	0	0	0	0	0	0	0	0	37.8	FALSE	FALSE	FALSE	249	0.012
JPH2p.Ala380Ser	JPH2	0.01217800663351903	0.00519858598461218	0	0.036534019900557	NA	NA	NA	NA	NA	NA	NA	NA	Ser	Ala	TRUE	NA	1	0	0	0	0	0	0	1	0	0	0	0	0	0	0	0	0	0	0	0	0	0	0	0	0	0	0	0	0	0	0	0	0	0	0	0	0	0	0	0	0	0	0	0	0	0	0	0	0	0	0	0	0	0	0	0	0	0	0	0	0	0	0	0	0	0	36.69	FALSE	FALSE	FALSE	249	0.012
JPH2p.Arg352Gly	JPH2	0.01217800663351903	0.00519858598461218	0	0.036534019900557	NA	NA	NA	NA	NA	NA	NA	NA	Gly	Arg	FALSE	NA	1	0	0	0	0	0	0	1	0	0	0	0	0	0	0	0	0	0	0	0	0	0	0	0	0	0	0	0	0	0	0	0	0	0	0	0	0	0	0	0	0	0	0	0	0	0	0	0	0	0	0	0	0	0	0	0	0	0	0	0	0	0	0	0	0	0	36.85	FALSE	FALSE	FALSE	249	0.012
JPH2p.Asn673Ile	JPH2	0.01217800663351903	0.00519858598461218	0	0.036534019900557	NA	NA	NA	NA	NA	NA	NA	NA	Ile	Asn	FALSE	NA	1	0	0	0	0	0	0	1	0	0	0	0	0	0	0	0	0	0	0	0	0	0	0	0	0	0	0	0	0	0	0	0	0	0	0	0	0	0	0	0	0	0	0	0	0	0	0	0	0	0	0	0	0	0	0	0	0	0	0	0	0	0	0	0	0	0	35.75	FALSE	FALSE	FALSE	249	0.012
JPH2p.Gln132His	JPH2	0.01217800663351903	0.00519858598461218	0	0.036534019900557	NA	NA	NA	NA	NA	NA	NA	NA	His	Gln	TRUE	NA	1	0	0	0	0	0	0	1	0	0	0	0	0	0	0	0	0	0	0	0	0	0	0	0	0	0	0	0	0	0	0	0	0	0	0	0	0	0	0	0	0	0	0	0	0	0	0	0	0	0	0	0	0	0	0	0	0	0	0	0	0	0	0	0	0	0	36.5	FALSE	FALSE	FALSE	249	0.012
JPH2p.Glu402Gly	JPH2	0.01217800663351903	0.00519858598461218	0	0.036534019900557	NA	NA	NA	NA	NA	NA	NA	NA	Gly	Glu	FALSE	NA	1	0	0	0	0	0	0	1	0	0	0	0	0	0	0	0	0	0	0	0	0	0	0	0	0	0	0	0	0	0	0	0	0	0	0	0	0	0	0	0	0	0	0	0	0	0	0	0	0	0	0	0	0	0	0	0	0	0	0	0	0	0	0	0	0	0	36.82	FALSE	FALSE	FALSE	249	0.012
JPH2p.Gly256Ala	JPH2	0.01217800663351903	0.00519858598461218	0	0.036534019900557	NA	NA	NA	NA	NA	NA	NA	NA	Ala	Gly	FALSE	NA	1	0	0	0	0	0	0	1	0	0	0	0	0	0	0	0	0	0	0	0	0	0	0	0	0	0	0	0	0	0	0	0	0	0	0	0	0	0	0	0	0	0	0	0	0	0	0	0	0	0	0	0	0	0	0	0	0	0	0	0	0	0	0	0	0	0	35.84	FALSE	FALSE	FALSE	249	0.012
JPH2p.Gly31Val	JPH2	0.01217800663351903	0.00519858598461218	0	0.036534019900557	NA	NA	NA	NA	NA	NA	NA	NA	Val	Gly	FALSE	NA	1	0	0	0	0	0	0	1	0	0	0	0	0	0	0	0	0	0	0	0	0	0	0	0	0	0	0	0	0	0	0	0	0	0	0	0	0	0	0	0	0	0	0	0	0	0	0	0	0	0	0	0	0	0	0	0	0	0	0	0	0	0	0	0	0	0	36.44	FALSE	FALSE	FALSE	249	0.012
JPH2p.His324Gln	JPH2	0.01217800663351903	0.00519858598461218	0	0.036534019900557	NA	NA	NA	NA	NA	NA	NA	NA	Gln	His	FALSE	NA	1	0	0	0	0	0	0	1	0	0	0	0	0	0	0	0	0	0	0	0	0	0	0	0	0	0	0	0	0	0	0	0	0	0	0	0	0	0	0	0	0	0	0	0	0	0	0	0	0	0	0	0	0	0	0	0	0	0	0	0	0	0	0	0	0	0	37.01	FALSE	FALSE	FALSE	249	0.012
JPH2p.Pro587Ser	JPH2	0.01217800663351903	0.00519858598461218	0	0.036534019900557	NA	NA	NA	NA	NA	NA	NA	NA	Ser	Pro	TRUE	NA	1	0	0	0	0	0	0	1	0	0	0	0	0	0	0	0	0	0	0	0	0	0	0	0	0	0	0	0	0	0	0	0	0	0	0	0	0	0	0	0	0	0	0	0	0	0	0	0	0	0	0	0	0	0	0	0	0	0	0	0	0	0	0	0	0	0	37.39	FALSE	FALSE	FALSE	249	0.012
JPH3p.Pro488Lys	JPH3	0.01217800663351903	0.00519858598461218	0	0.036534019900557	NA	NA	NA	NA	NA	NA	NA	NA	Lys	Pro	TRUE	NA	1	0	0	0	0	0	0	1	0	0	0	0	0	0	0	0	0	0	0	0	0	0	0	0	0	0	0	0	0	0	0	0	0	0	0	0	0	0	0	0	0	0	0	0	0	0	0	0	0	0	0	0	0	0	0	0	0	0	0	0	0	0	0	0	0	0	36.87	FALSE	FALSE	FALSE	249	0.012
JPH4p.Met520Ile	JPH4	0.01217800663351903	0.00519858598461218	0	0.036534019900557	NA	NA	NA	NA	NA	NA	NA	NA	Ile	Met	FALSE	NA	1	0	0	0	0	0	0	1	0	0	0	0	0	0	0	0	0	0	0	0	0	0	0	0	0	0	0	0	0	0	0	0	0	0	0	0	0	0	0	0	0	0	0	0	0	0	0	0	0	0	0	0	0	0	0	0	0	0	0	0	0	0	0	0	0	0	36.98	FALSE	FALSE	FALSE	249	0.012
JPH4p.Val371Leu	JPH4	0.01217800663351903	0.00519858598461218	0	0.036534019900557	NA	NA	NA	NA	NA	NA	NA	NA	Leu	Val	FALSE	NA	1	0	0	0	0	0	0	1	0	0	0	0	0	0	0	0	0	0	0	0	0	0	0	0	0	0	0	0	0	0	0	0	0	0	0	0	0	0	0	0	0	0	0	0	0	0	0	0	0	0	0	0	0	0	0	0	0	0	0	0	0	0	0	0	0	0	37.22	FALSE	FALSE	FALSE	249	0.012
JSRP1p.Glu115Gln	JSRP1	0.01217800663351903	0.00519858598461218	0	0.036534019900557	NA	NA	NA	NA	NA	NA	NA	NA	Gln	Glu	FALSE	NA	1	0	0	0	0	0	0	1	0	0	0	0	0	0	0	0	0	0	0	0	0	0	0	0	0	0	0	0	0	0	0	0	0	0	0	0	0	0	0	0	0	0	0	0	0	0	0	0	0	0	0	0	0	0	0	0	0	0	0	0	0	0	0	0	0	0	36.49	FALSE	FALSE	FALSE	249	0.012
JTBp.Ala57Thr	JTB	0.01217800663351903	0.00519858598461218	0	0.036534019900557	NA	NA	NA	NA	NA	NA	NA	NA	Thr	Ala	TRUE	NA	1	0	0	0	0	0	0	1	0	0	0	0	0	0	0	0	0	0	0	0	0	0	0	0	0	0	0	0	0	0	0	0	0	0	0	0	0	0	0	0	0	0	0	0	0	0	0	0	0	0	0	0	0	0	0	0	0	0	0	0	0	0	0	0	0	0	37.13	FALSE	FALSE	FALSE	249	0.012
KAL1p.Trp315Leu	KAL1	0.01217800663351903	0.00519858598461218	0	0.036534019900557	NA	NA	NA	NA	NA	NA	NA	NA	Leu	Trp	FALSE	NA	1	0	0	0	0	0	0	1	0	0	0	0	0	0	0	0	0	0	0	0	0	0	0	0	0	0	0	0	0	0	0	0	0	0	0	0	0	0	0	0	0	0	0	0	0	0	0	0	0	0	0	0	0	0	0	0	0	0	0	0	0	0	0	0	0	0	36.05	FALSE	FALSE	FALSE	249	0.012
KALRNp.Arg1417Lys	KALRN	0.01217800663351903	0.00519858598461218	0	0.036534019900557	NA	NA	NA	NA	NA	NA	NA	NA	Lys	Arg	TRUE	NA	1	0	0	0	0	0	0	1	0	0	0	0	0	0	0	0	0	0	0	0	0	0	0	0	0	0	0	0	0	0	0	0	0	0	0	0	0	0	0	0	0	0	0	0	0	0	0	0	0	0	0	0	0	0	0	0	0	0	0	0	0	0	0	0	0	0	37.03	FALSE	FALSE	FALSE	249	0.012
KALRNp.Arg1494Leu	KALRN	0.01217800663351903	0.00519858598461218	0	0.036534019900557	NA	NA	NA	NA	NA	NA	NA	NA	Leu	Arg	FALSE	NA	1	0	0	0	0	0	0	1	0	0	0	0	0	0	0	0	0	0	0	0	0	0	0	0	0	0	0	0	0	0	0	0	0	0	0	0	0	0	0	0	0	0	0	0	0	0	0	0	0	0	0	0	0	0	0	0	0	0	0	0	0	0	0	0	0	0	36.43	FALSE	FALSE	FALSE	249	0.012
KALRNp.Arg555Thr	KALRN	0.01217800663351903	0.00519858598461218	0	0.036534019900557	NA	NA	NA	NA	NA	NA	NA	NA	Thr	Arg	TRUE	NA	1	0	0	0	0	0	0	1	0	0	0	0	0	0	0	0	0	0	0	0	0	0	0	0	0	0	0	0	0	0	0	0	0	0	0	0	0	0	0	0	0	0	0	0	0	0	0	0	0	0	0	0	0	0	0	0	0	0	0	0	0	0	0	0	0	0	37.01	FALSE	FALSE	FALSE	249	0.012
KALRNp.Arg65His	KALRN	0.01217800663351903	0.00519858598461218	0	0.036534019900557	NA	NA	NA	NA	NA	NA	NA	NA	His	Arg	TRUE	NA	1	0	0	0	0	0	0	1	0	0	0	0	0	0	0	0	0	0	0	0	0	0	0	0	0	0	0	0	0	0	0	0	0	0	0	0	0	0	0	0	0	0	0	0	0	0	0	0	0	0	0	0	0	0	0	0	0	0	0	0	0	0	0	0	0	0	36.52	FALSE	FALSE	FALSE	249	0.012
KALRNp.Gln335Arg	KALRN	0.01217800663351903	0.00519858598461218	0	0.036534019900557	NA	NA	NA	NA	NA	NA	NA	NA	Arg	Gln	TRUE	NA	1	0	0	0	0	0	0	1	0	0	0	0	0	0	0	0	0	0	0	0	0	0	0	0	0	0	0	0	0	0	0	0	0	0	0	0	0	0	0	0	0	0	0	0	0	0	0	0	0	0	0	0	0	0	0	0	0	0	0	0	0	0	0	0	0	0	35.78	FALSE	FALSE	FALSE	249	0.012
KALRNp.Glu181Ter	KALRN	0.01217800663351903	0.00519858598461218	0	0.036534019900557	NA	NA	NA	NA	NA	NA	NA	NA	Ter	Glu	FALSE	NA	1	0	0	0	0	0	0	1	0	0	0	0	0	0	0	0	0	0	0	0	0	0	0	0	0	0	0	0	0	0	0	0	0	0	0	0	0	0	0	0	0	0	0	0	0	0	0	0	0	0	0	0	0	0	0	0	0	0	0	0	0	0	0	0	0	0	35.95	FALSE	FALSE	FALSE	249	0.012
KALRNp.Glu741Ter	KALRN	0.01217800663351903	0.00519858598461218	0	0.036534019900557	NA	NA	NA	NA	NA	NA	NA	NA	Ter	Glu	FALSE	NA	1	0	0	0	0	0	0	1	0	0	0	0	0	0	0	0	0	0	0	0	0	0	0	0	0	0	0	0	0	0	0	0	0	0	0	0	0	0	0	0	0	0	0	0	0	0	0	0	0	0	0	0	0	0	0	0	0	0	0	0	0	0	0	0	0	0	36.84	FALSE	FALSE	FALSE	249	0.012
KALRNp.Gly970Cys	KALRN	0.01217800663351903	0.00519858598461218	0	0.036534019900557	NA	NA	NA	NA	NA	NA	NA	NA	Cys	Gly	TRUE	NA	1	0	0	0	0	0	0	1	0	0	0	0	0	0	0	0	0	0	0	0	0	0	0	0	0	0	0	0	0	0	0	0	0	0	0	0	0	0	0	0	0	0	0	0	0	0	0	0	0	0	0	0	0	0	0	0	0	0	0	0	0	0	0	0	0	0	36.22	FALSE	FALSE	FALSE	249	0.012
KALRNp.His739Leu	KALRN	0.01217800663351903	0.00519858598461218	0	0.036534019900557	NA	NA	NA	NA	NA	NA	NA	NA	Leu	His	FALSE	NA	1	0	0	0	0	0	0	1	0	0	0	0	0	0	0	0	0	0	0	0	0	0	0	0	0	0	0	0	0	0	0	0	0	0	0	0	0	0	0	0	0	0	0	0	0	0	0	0	0	0	0	0	0	0	0	0	0	0	0	0	0	0	0	0	0	0	36.29	FALSE	FALSE	FALSE	249	0.012
KALRNp.Pro85Gln	KALRN	0.01217800663351903	0.00519858598461218	0	0.036534019900557	NA	NA	NA	NA	NA	NA	NA	NA	Gln	Pro	FALSE	NA	1	0	0	0	0	0	0	1	0	0	0	0	0	0	0	0	0	0	0	0	0	0	0	0	0	0	0	0	0	0	0	0	0	0	0	0	0	0	0	0	0	0	0	0	0	0	0	0	0	0	0	0	0	0	0	0	0	0	0	0	0	0	0	0	0	0	36.62	FALSE	FALSE	FALSE	249	0.012
KANK1p.Arg574Met	KANK1	0.01217800663351903	0.00519858598461218	0	0.036534019900557	NA	NA	NA	NA	NA	NA	NA	NA	Met	Arg	FALSE	NA	1	0	0	0	0	0	0	1	0	0	0	0	0	0	0	0	0	0	0	0	0	0	0	0	0	0	0	0	0	0	0	0	0	0	0	0	0	0	0	0	0	0	0	0	0	0	0	0	0	0	0	0	0	0	0	0	0	0	0	0	0	0	0	0	0	0	36.15	FALSE	FALSE	FALSE	249	0.012
KANK1p.Asn901Ser	KANK1	0.01217800663351903	0.00519858598461218	0	0.036534019900557	NA	NA	NA	NA	NA	NA	NA	NA	Ser	Asn	TRUE	NA	1	0	0	0	0	0	0	1	0	0	0	0	0	0	0	0	0	0	0	0	0	0	0	0	0	0	0	0	0	0	0	0	0	0	0	0	0	0	0	0	0	0	0	0	0	0	0	0	0	0	0	0	0	0	0	0	0	0	0	0	0	0	0	0	0	0	36.85	FALSE	FALSE	FALSE	249	0.012
KANK2p.Ala415Gly	KANK2	0.01217800663351903	0.00519858598461218	0	0.036534019900557	NA	NA	NA	NA	NA	NA	NA	NA	Gly	Ala	FALSE	NA	1	0	0	0	0	0	0	1	0	0	0	0	0	0	0	0	0	0	0	0	0	0	0	0	0	0	0	0	0	0	0	0	0	0	0	0	0	0	0	0	0	0	0	0	0	0	0	0	0	0	0	0	0	0	0	0	0	0	0	0	0	0	0	0	0	0	36.68	FALSE	FALSE	FALSE	249	0.012
KANK2p.Val447Met	KANK2	0.01217800663351903	0.00519858598461218	0	0.036534019900557	NA	NA	NA	NA	NA	NA	NA	NA	Met	Val	FALSE	NA	1	0	0	0	0	0	0	1	0	0	0	0	0	0	0	0	0	0	0	0	0	0	0	0	0	0	0	0	0	0	0	0	0	0	0	0	0	0	0	0	0	0	0	0	0	0	0	0	0	0	0	0	0	0	0	0	0	0	0	0	0	0	0	0	0	0	36.32	FALSE	FALSE	FALSE	249	0.012
KANK3p.Arg248Trp	KANK3	0.01217800663351903	0.00519858598461218	0	0.036534019900557	NA	NA	NA	NA	NA	NA	NA	NA	Trp	Arg	FALSE	NA	1	0	0	0	0	0	0	1	0	0	0	0	0	0	0	0	0	0	0	0	0	0	0	0	0	0	0	0	0	0	0	0	0	0	0	0	0	0	0	0	0	0	0	0	0	0	0	0	0	0	0	0	0	0	0	0	0	0	0	0	0	0	0	0	0	0	37.21	FALSE	FALSE	FALSE	249	0.012
KANK3p.Arg353His	KANK3	0.01217800663351903	0.00519858598461218	0	0.036534019900557	NA	NA	NA	NA	NA	NA	NA	NA	His	Arg	TRUE	NA	1	0	0	0	0	0	0	1	0	0	0	0	0	0	0	0	0	0	0	0	0	0	0	0	0	0	0	0	0	0	0	0	0	0	0	0	0	0	0	0	0	0	0	0	0	0	0	0	0	0	0	0	0	0	0	0	0	0	0	0	0	0	0	0	0	0	36.9	FALSE	FALSE	FALSE	249	0.012
KANK4p.Gln347Glu	KANK4	0.01217800663351903	0.00519858598461218	0	0.036534019900557	NA	NA	NA	NA	NA	NA	NA	NA	Glu	Gln	FALSE	NA	1	0	0	0	0	0	0	1	0	0	0	0	0	0	0	0	0	0	0	0	0	0	0	0	0	0	0	0	0	0	0	0	0	0	0	0	0	0	0	0	0	0	0	0	0	0	0	0	0	0	0	0	0	0	0	0	0	0	0	0	0	0	0	0	0	0	36.85	FALSE	FALSE	FALSE	249	0.012
KANK4p.His23Tyr	KANK4	0.01217800663351903	0.00519858598461218	0	0.036534019900557	NA	NA	NA	NA	NA	NA	NA	NA	Tyr	His	TRUE	NA	1	0	0	0	0	0	0	1	0	0	0	0	0	0	0	0	0	0	0	0	0	0	0	0	0	0	0	0	0	0	0	0	0	0	0	0	0	0	0	0	0	0	0	0	0	0	0	0	0	0	0	0	0	0	0	0	0	0	0	0	0	0	0	0	0	0	37.34	FALSE	FALSE	FALSE	249	0.012
KANK4p.Leu477Met	KANK4	0.01217800663351903	0.00519858598461218	0	0.036534019900557	NA	NA	NA	NA	NA	NA	NA	NA	Met	Leu	FALSE	NA	1	0	0	0	0	0	0	1	0	0	0	0	0	0	0	0	0	0	0	0	0	0	0	0	0	0	0	0	0	0	0	0	0	0	0	0	0	0	0	0	0	0	0	0	0	0	0	0	0	0	0	0	0	0	0	0	0	0	0	0	0	0	0	0	0	0	36.32	FALSE	FALSE	FALSE	249	0.012
KANK4p.Met645Ile	KANK4	0.01217800663351903	0.00519858598461218	0	0.036534019900557	NA	NA	NA	NA	NA	NA	NA	NA	Ile	Met	FALSE	NA	1	0	0	0	0	0	0	1	0	0	0	0	0	0	0	0	0	0	0	0	0	0	0	0	0	0	0	0	0	0	0	0	0	0	0	0	0	0	0	0	0	0	0	0	0	0	0	0	0	0	0	0	0	0	0	0	0	0	0	0	0	0	0	0	0	0	37.29	FALSE	FALSE	FALSE	249	0.012
KANK4p.Pro185Thr	KANK4	0.01217800663351903	0.00519858598461218	0	0.036534019900557	NA	NA	NA	NA	NA	NA	NA	NA	Thr	Pro	TRUE	NA	1	0	0	0	0	0	0	1	0	0	0	0	0	0	0	0	0	0	0	0	0	0	0	0	0	0	0	0	0	0	0	0	0	0	0	0	0	0	0	0	0	0	0	0	0	0	0	0	0	0	0	0	0	0	0	0	0	0	0	0	0	0	0	0	0	0	37.35	FALSE	FALSE	FALSE	249	0.012
KANK4p.Pro70Ser	KANK4	0.01217800663351903	0.00519858598461218	0	0.036534019900557	NA	NA	NA	NA	NA	NA	NA	NA	Ser	Pro	TRUE	NA	1	0	0	0	0	0	0	1	0	0	0	0	0	0	0	0	0	0	0	0	0	0	0	0	0	0	0	0	0	0	0	0	0	0	0	0	0	0	0	0	0	0	0	0	0	0	0	0	0	0	0	0	0	0	0	0	0	0	0	0	0	0	0	0	0	0	36.45	FALSE	FALSE	FALSE	249	0.012
KANSL2p.Gln365Ter	KANSL2	0.01217800663351903	0.00519858598461218	0	0.036534019900557	NA	NA	NA	NA	NA	NA	NA	NA	Ter	Gln	FALSE	NA	1	0	0	0	0	0	0	1	0	0	0	0	0	0	0	0	0	0	0	0	0	0	0	0	0	0	0	0	0	0	0	0	0	0	0	0	0	0	0	0	0	0	0	0	0	0	0	0	0	0	0	0	0	0	0	0	0	0	0	0	0	0	0	0	0	0	36.34	FALSE	FALSE	FALSE	249	0.012
KANSL2p.Gly42Trp	KANSL2	0.01217800663351903	0.00519858598461218	0	0.036534019900557	NA	NA	NA	NA	NA	NA	NA	NA	Trp	Gly	FALSE	NA	1	0	0	0	0	0	0	1	0	0	0	0	0	0	0	0	0	0	0	0	0	0	0	0	0	0	0	0	0	0	0	0	0	0	0	0	0	0	0	0	0	0	0	0	0	0	0	0	0	0	0	0	0	0	0	0	0	0	0	0	0	0	0	0	0	0	36.24	FALSE	FALSE	FALSE	249	0.012
KANSL3p.Lys811Arg	KANSL3	0.01217800663351903	0.00519858598461218	0	0.036534019900557	NA	NA	NA	NA	NA	NA	NA	NA	Arg	Lys	TRUE	NA	1	0	0	0	0	0	0	1	0	0	0	0	0	0	0	0	0	0	0	0	0	0	0	0	0	0	0	0	0	0	0	0	0	0	0	0	0	0	0	0	0	0	0	0	0	0	0	0	0	0	0	0	0	0	0	0	0	0	0	0	0	0	0	0	0	0	36.98	FALSE	FALSE	FALSE	249	0.012
KAT5p.Gln132Glu	KAT5	0.01217800663351903	0.00519858598461218	0	0.036534019900557	NA	NA	NA	NA	NA	NA	NA	NA	Glu	Gln	FALSE	NA	1	0	0	0	0	0	0	1	0	0	0	0	0	0	0	0	0	0	0	0	0	0	0	0	0	0	0	0	0	0	0	0	0	0	0	0	0	0	0	0	0	0	0	0	0	0	0	0	0	0	0	0	0	0	0	0	0	0	0	0	0	0	0	0	0	0	36.58	FALSE	FALSE	FALSE	249	0.012
KAT5p.Gly238Cys	KAT5	0.01217800663351903	0.00519858598461218	0	0.036534019900557	NA	NA	NA	NA	NA	NA	NA	NA	Cys	Gly	TRUE	NA	1	0	0	0	0	0	0	1	0	0	0	0	0	0	0	0	0	0	0	0	0	0	0	0	0	0	0	0	0	0	0	0	0	0	0	0	0	0	0	0	0	0	0	0	0	0	0	0	0	0	0	0	0	0	0	0	0	0	0	0	0	0	0	0	0	0	37.13	FALSE	FALSE	FALSE	249	0.012
KAT5p.Tyr339Cys	KAT5	0.01217800663351903	0.00519858598461218	0	0.036534019900557	NA	NA	NA	NA	NA	NA	NA	NA	Cys	Tyr	TRUE	NA	1	0	0	0	0	0	0	1	0	0	0	0	0	0	0	0	0	0	0	0	0	0	0	0	0	0	0	0	0	0	0	0	0	0	0	0	0	0	0	0	0	0	0	0	0	0	0	0	0	0	0	0	0	0	0	0	0	0	0	0	0	0	0	0	0	0	36.54	FALSE	FALSE	FALSE	249	0.012
KAT6Ap.Glu261Asp	KAT6A	0.01217800663351903	0.00519858598461218	0	0.036534019900557	NA	NA	NA	NA	NA	NA	NA	NA	Asp	Glu	FALSE	1	1	0	0	0	0	0	0	1	0	0	0	0	0	0	0	0	0	0	0	0	0	0	0	0	0	0	0	0	0	0	0	0	0	0	0	0	0	0	0	0	0	0	0	0	0	0	0	0	0	0	0	0	0	0	0	0	0	0	0	0	0	0	0	0	0	0	37.35	FALSE	FALSE	FALSE	249	0.012
KAT6Ap.Gly158Asp	KAT6A	0.01217800663351903	0.00519858598461218	0	0.036534019900557	NA	NA	NA	NA	NA	NA	NA	NA	Asp	Gly	FALSE	1	1	0	0	0	0	0	0	1	0	0	0	0	0	0	0	0	0	0	0	0	0	0	0	0	0	0	0	0	0	0	0	0	0	0	0	0	0	0	0	0	0	0	0	0	0	0	0	0	0	0	0	0	0	0	0	0	0	0	0	0	0	0	0	0	0	0	36.78	FALSE	FALSE	FALSE	249	0.012
KAT6Ap.Pro936Ser	KAT6A	0.01217800663351903	0.00519858598461218	0	0.036534019900557	NA	NA	NA	NA	NA	NA	NA	NA	Ser	Pro	TRUE	1	1	0	0	0	0	0	0	1	0	0	0	0	0	0	0	0	0	0	0	0	0	0	0	0	0	0	0	0	0	0	0	0	0	0	0	0	0	0	0	0	0	0	0	0	0	0	0	0	0	0	0	0	0	0	0	0	0	0	0	0	0	0	0	0	0	0	37.05	FALSE	FALSE	FALSE	249	0.012
KAT6Ap.Pro946Ala	KAT6A	0.01217800663351903	0.00519858598461218	0	0.036534019900557	NA	NA	NA	NA	NA	NA	NA	NA	Ala	Pro	FALSE	1	1	0	0	0	0	0	0	1	0	0	0	0	0	0	0	0	0	0	0	0	0	0	0	0	0	0	0	0	0	0	0	0	0	0	0	0	0	0	0	0	0	0	0	0	0	0	0	0	0	0	0	0	0	0	0	0	0	0	0	0	0	0	0	0	0	0	37.1	FALSE	FALSE	FALSE	249	0.012
KAT6Bp.Ala1120Ser	KAT6B	0.01217800663351903	0.00519858598461218	0	0.036534019900557	NA	NA	NA	NA	NA	NA	NA	NA	Ser	Ala	TRUE	1	1	0	0	0	0	0	0	1	0	0	0	0	0	0	0	0	0	0	0	0	0	0	0	0	0	0	0	0	0	0	0	0	0	0	0	0	0	0	0	0	0	0	0	0	0	0	0	0	0	0	0	0	0	0	0	0	0	0	0	0	0	0	0	0	0	0	36.63	FALSE	FALSE	FALSE	249	0.012
KAT6Bp.Thr1824Ser	KAT6B	0.01217800663351903	0.00519858598461218	0	0.036534019900557	NA	NA	NA	NA	NA	NA	NA	NA	Ser	Thr	TRUE	1	1	0	0	0	0	0	0	1	0	0	0	0	0	0	0	0	0	0	0	0	0	0	0	0	0	0	0	0	0	0	0	0	0	0	0	0	0	0	0	0	0	0	0	0	0	0	0	0	0	0	0	0	0	0	0	0	0	0	0	0	0	0	0	0	0	0	37.06	FALSE	FALSE	FALSE	249	0.012
KATNAL1p.Thr382Arg	KATNAL1	0.01217800663351903	0.00519858598461218	0	0.036534019900557	NA	NA	NA	NA	NA	NA	NA	NA	Arg	Thr	TRUE	NA	1	0	0	0	0	0	0	1	0	0	0	0	0	0	0	0	0	0	0	0	0	0	0	0	0	0	0	0	0	0	0	0	0	0	0	0	0	0	0	0	0	0	0	0	0	0	0	0	0	0	0	0	0	0	0	0	0	0	0	0	0	0	0	0	0	0	36.95	FALSE	FALSE	FALSE	249	0.012
KATNAL2p.Ala196Val	KATNAL2	0.01217800663351903	0.00519858598461218	0	0.036534019900557	NA	NA	NA	NA	NA	NA	NA	NA	Val	Ala	FALSE	NA	1	0	0	0	0	0	0	1	0	0	0	0	0	0	0	0	0	0	0	0	0	0	0	0	0	0	0	0	0	0	0	0	0	0	0	0	0	0	0	0	0	0	0	0	0	0	0	0	0	0	0	0	0	0	0	0	0	0	0	0	0	0	0	0	0	0	36.64	FALSE	FALSE	FALSE	249	0.012
KAZALD1p.Gln187Arg	KAZALD1	0.01217800663351903	0.00519858598461218	0	0.036534019900557	NA	NA	NA	NA	NA	NA	NA	NA	Arg	Gln	TRUE	NA	1	0	0	0	0	0	0	1	0	0	0	0	0	0	0	0	0	0	0	0	0	0	0	0	0	0	0	0	0	0	0	0	0	0	0	0	0	0	0	0	0	0	0	0	0	0	0	0	0	0	0	0	0	0	0	0	0	0	0	0	0	0	0	0	0	0	37.03	FALSE	FALSE	FALSE	249	0.012
KAZNp.Arg515Ser	KAZN	0.01217800663351903	0.00519858598461218	0	0.036534019900557	NA	NA	NA	NA	NA	NA	NA	NA	Ser	Arg	TRUE	NA	1	0	0	0	0	0	0	1	0	0	0	0	0	0	0	0	0	0	0	0	0	0	0	0	0	0	0	0	0	0	0	0	0	0	0	0	0	0	0	0	0	0	0	0	0	0	0	0	0	0	0	0	0	0	0	0	0	0	0	0	0	0	0	0	0	0	35.980000000000004	FALSE	FALSE	FALSE	249	0.012
KBTBD10p.Asp207Asn	KBTBD10	0.01217800663351903	0.00519858598461218	0	0.036534019900557	NA	NA	NA	NA	NA	NA	NA	NA	Asn	Asp	FALSE	NA	1	0	0	0	0	0	0	1	0	0	0	0	0	0	0	0	0	0	0	0	0	0	0	0	0	0	0	0	0	0	0	0	0	0	0	0	0	0	0	0	0	0	0	0	0	0	0	0	0	0	0	0	0	0	0	0	0	0	0	0	0	0	0	0	0	0	36.03	FALSE	FALSE	FALSE	249	0.012
KBTBD10p.Gly392Ala	KBTBD10	0.01217800663351903	0.00519858598461218	0	0.036534019900557	NA	NA	NA	NA	NA	NA	NA	NA	Ala	Gly	FALSE	NA	1	0	0	0	0	0	0	1	0	0	0	0	0	0	0	0	0	0	0	0	0	0	0	0	0	0	0	0	0	0	0	0	0	0	0	0	0	0	0	0	0	0	0	0	0	0	0	0	0	0	0	0	0	0	0	0	0	0	0	0	0	0	0	0	0	0	36.41	FALSE	FALSE	FALSE	249	0.012
KBTBD10p.Thr518Ser	KBTBD10	0.01217800663351903	0.00519858598461218	0	0.036534019900557	NA	NA	NA	NA	NA	NA	NA	NA	Ser	Thr	TRUE	NA	1	0	0	0	0	0	0	1	0	0	0	0	0	0	0	0	0	0	0	0	0	0	0	0	0	0	0	0	0	0	0	0	0	0	0	0	0	0	0	0	0	0	0	0	0	0	0	0	0	0	0	0	0	0	0	0	0	0	0	0	0	0	0	0	0	0	37.08	FALSE	FALSE	FALSE	249	0.012
KBTBD11p.Glu306Gly	KBTBD11	0.01217800663351903	0.00519858598461218	0	0.036534019900557	NA	NA	NA	NA	NA	NA	NA	NA	Gly	Glu	FALSE	NA	1	0	0	0	0	0	0	1	0	0	0	0	0	0	0	0	0	0	0	0	0	0	0	0	0	0	0	0	0	0	0	0	0	0	0	0	0	0	0	0	0	0	0	0	0	0	0	0	0	0	0	0	0	0	0	0	0	0	0	0	0	0	0	0	0	0	36.7	FALSE	FALSE	FALSE	249	0.012
KBTBD12p.Tyr378Cys	KBTBD12	0.01217800663351903	0.00519858598461218	0	0.036534019900557	NA	NA	NA	NA	NA	NA	NA	NA	Cys	Tyr	TRUE	NA	1	0	0	0	0	0	0	1	0	0	0	0	0	0	0	0	0	0	0	0	0	0	0	0	0	0	0	0	0	0	0	0	0	0	0	0	0	0	0	0	0	0	0	0	0	0	0	0	0	0	0	0	0	0	0	0	0	0	0	0	0	0	0	0	0	0	36.01	FALSE	FALSE	FALSE	249	0.012
KBTBD13p.Ala186Thr	KBTBD13	0.01217800663351903	0.00519858598461218	0	0.036534019900557	NA	NA	NA	NA	NA	NA	NA	NA	Thr	Ala	TRUE	NA	1	0	0	0	0	0	0	1	0	0	0	0	0	0	0	0	0	0	0	0	0	0	0	0	0	0	0	0	0	0	0	0	0	0	0	0	0	0	0	0	0	0	0	0	0	0	0	0	0	0	0	0	0	0	0	0	0	0	0	0	0	0	0	0	0	0	36.68	FALSE	FALSE	FALSE	249	0.012
KBTBD5p.Val363Ala	KBTBD5	0.01217800663351903	0.00519858598461218	0	0.036534019900557	NA	NA	NA	NA	NA	NA	NA	NA	Ala	Val	FALSE	NA	1	0	0	0	0	0	0	1	0	0	0	0	0	0	0	0	0	0	0	0	0	0	0	0	0	0	0	0	0	0	0	0	0	0	0	0	0	0	0	0	0	0	0	0	0	0	0	0	0	0	0	0	0	0	0	0	0	0	0	0	0	0	0	0	0	0	36.77	FALSE	FALSE	FALSE	249	0.012
KBTBD7p.Trp464Cys	KBTBD7	0.01217800663351903	0.00519858598461218	0	0.036534019900557	NA	NA	NA	NA	NA	NA	NA	NA	Cys	Trp	TRUE	NA	1	0	0	0	0	0	0	1	0	0	0	0	0	0	0	0	0	0	0	0	0	0	0	0	0	0	0	0	0	0	0	0	0	0	0	0	0	0	0	0	0	0	0	0	0	0	0	0	0	0	0	0	0	0	0	0	0	0	0	0	0	0	0	0	0	0	36.82	FALSE	FALSE	FALSE	249	0.012
KCMF1p.Ile26Val	KCMF1	0.01217800663351903	0.00519858598461218	0	0.036534019900557	NA	NA	NA	NA	NA	NA	NA	NA	Val	Ile	FALSE	NA	1	0	0	0	0	0	0	1	0	0	0	0	0	0	0	0	0	0	0	0	0	0	0	0	0	0	0	0	0	0	0	0	0	0	0	0	0	0	0	0	0	0	0	0	0	0	0	0	0	0	0	0	0	0	0	0	0	0	0	0	0	0	0	0	0	0	36.61	FALSE	FALSE	FALSE	249	0.012
KCNA10p.Asp426Gly	KCNA10	0.01217800663351903	0.00519858598461218	0	0.036534019900557	NA	NA	NA	NA	NA	NA	NA	NA	Gly	Asp	FALSE	NA	1	0	0	0	0	0	0	1	0	0	0	0	0	0	0	0	0	0	0	0	0	0	0	0	0	0	0	0	0	0	0	0	0	0	0	0	0	0	0	0	0	0	0	0	0	0	0	0	0	0	0	0	0	0	0	0	0	0	0	0	0	0	0	0	0	0	36.81	FALSE	FALSE	FALSE	249	0.012
KCNA10p.Val220Met	KCNA10	0.01217800663351903	0.00519858598461218	0	0.036534019900557	NA	NA	NA	NA	NA	NA	NA	NA	Met	Val	FALSE	NA	1	0	0	0	0	0	0	1	0	0	0	0	0	0	0	0	0	0	0	0	0	0	0	0	0	0	0	0	0	0	0	0	0	0	0	0	0	0	0	0	0	0	0	0	0	0	0	0	0	0	0	0	0	0	0	0	0	0	0	0	0	0	0	0	0	0	37.32	FALSE	FALSE	FALSE	249	0.012
KCNA3p.Glu275Ter	KCNA3	0.01217800663351903	0.00519858598461218	0	0.036534019900557	NA	NA	NA	NA	NA	NA	NA	NA	Ter	Glu	FALSE	NA	1	0	0	0	0	0	0	1	0	0	0	0	0	0	0	0	0	0	0	0	0	0	0	0	0	0	0	0	0	0	0	0	0	0	0	0	0	0	0	0	0	0	0	0	0	0	0	0	0	0	0	0	0	0	0	0	0	0	0	0	0	0	0	0	0	0	36.5	FALSE	FALSE	FALSE	249	0.012
KCNA3p.Leu8Gln	KCNA3	0.01217800663351903	0.00519858598461218	0	0.036534019900557	NA	NA	NA	NA	NA	NA	NA	NA	Gln	Leu	FALSE	NA	1	0	0	0	0	0	0	1	0	0	0	0	0	0	0	0	0	0	0	0	0	0	0	0	0	0	0	0	0	0	0	0	0	0	0	0	0	0	0	0	0	0	0	0	0	0	0	0	0	0	0	0	0	0	0	0	0	0	0	0	0	0	0	0	0	0	37.04	FALSE	FALSE	FALSE	249	0.012
KCNA4p.Ala424Ser	KCNA4	0.01217800663351903	0.00519858598461218	0	0.036534019900557	NA	NA	NA	NA	NA	NA	NA	NA	Ser	Ala	TRUE	NA	1	0	0	0	0	0	0	1	0	0	0	0	0	0	0	0	0	0	0	0	0	0	0	0	0	0	0	0	0	0	0	0	0	0	0	0	0	0	0	0	0	0	0	0	0	0	0	0	0	0	0	0	0	0	0	0	0	0	0	0	0	0	0	0	0	0	36.75	FALSE	FALSE	FALSE	249	0.012
KCNA4p.Arg28Leu	KCNA4	0.01217800663351903	0.00519858598461218	0	0.036534019900557	NA	NA	NA	NA	NA	NA	NA	NA	Leu	Arg	FALSE	NA	1	0	0	0	0	0	0	1	0	0	0	0	0	0	0	0	0	0	0	0	0	0	0	0	0	0	0	0	0	0	0	0	0	0	0	0	0	0	0	0	0	0	0	0	0	0	0	0	0	0	0	0	0	0	0	0	0	0	0	0	0	0	0	0	0	0	36.53	FALSE	FALSE	FALSE	249	0.012
KCNA4p.Asp529Glu	KCNA4	0.01217800663351903	0.00519858598461218	0	0.036534019900557	NA	NA	NA	NA	NA	NA	NA	NA	Glu	Asp	FALSE	NA	1	0	0	0	0	0	0	1	0	0	0	0	0	0	0	0	0	0	0	0	0	0	0	0	0	0	0	0	0	0	0	0	0	0	0	0	0	0	0	0	0	0	0	0	0	0	0	0	0	0	0	0	0	0	0	0	0	0	0	0	0	0	0	0	0	0	36.84	FALSE	FALSE	FALSE	249	0.012
KCNA4p.Gln630Lys	KCNA4	0.01217800663351903	0.00519858598461218	0	0.036534019900557	NA	NA	NA	NA	NA	NA	NA	NA	Lys	Gln	TRUE	NA	1	0	0	0	0	0	0	1	0	0	0	0	0	0	0	0	0	0	0	0	0	0	0	0	0	0	0	0	0	0	0	0	0	0	0	0	0	0	0	0	0	0	0	0	0	0	0	0	0	0	0	0	0	0	0	0	0	0	0	0	0	0	0	0	0	0	35.85	FALSE	FALSE	FALSE	249	0.012
KCNA4p.Glu360Ter	KCNA4	0.01217800663351903	0.00519858598461218	0	0.036534019900557	NA	NA	NA	NA	NA	NA	NA	NA	Ter	Glu	FALSE	NA	1	0	0	0	0	0	0	1	0	0	0	0	0	0	0	0	0	0	0	0	0	0	0	0	0	0	0	0	0	0	0	0	0	0	0	0	0	0	0	0	0	0	0	0	0	0	0	0	0	0	0	0	0	0	0	0	0	0	0	0	0	0	0	0	0	0	37.02	FALSE	FALSE	FALSE	249	0.012
KCNA5p.Gly540Cys	KCNA5	0.01217800663351903	0.00519858598461218	0	0.036534019900557	NA	NA	NA	NA	NA	NA	NA	NA	Cys	Gly	TRUE	NA	1	0	0	0	0	0	0	1	0	0	0	0	0	0	0	0	0	0	0	0	0	0	0	0	0	0	0	0	0	0	0	0	0	0	0	0	0	0	0	0	0	0	0	0	0	0	0	0	0	0	0	0	0	0	0	0	0	0	0	0	0	0	0	0	0	0	36.55	FALSE	FALSE	FALSE	249	0.012
KCNA5p.Gly63Ter	KCNA5	0.01217800663351903	0.00519858598461218	0	0.036534019900557	NA	NA	NA	NA	NA	NA	NA	NA	Ter	Gly	FALSE	NA	1	0	0	0	0	0	0	1	0	0	0	0	0	0	0	0	0	0	0	0	0	0	0	0	0	0	0	0	0	0	0	0	0	0	0	0	0	0	0	0	0	0	0	0	0	0	0	0	0	0	0	0	0	0	0	0	0	0	0	0	0	0	0	0	0	0	37.45	FALSE	FALSE	FALSE	249	0.012
KCNA6p.Gly206Ter	KCNA6	0.01217800663351903	0.00519858598461218	0	0.036534019900557	NA	NA	NA	NA	NA	NA	NA	NA	Ter	Gly	FALSE	NA	1	0	0	0	0	0	0	1	0	0	0	0	0	0	0	0	0	0	0	0	0	0	0	0	0	0	0	0	0	0	0	0	0	0	0	0	0	0	0	0	0	0	0	0	0	0	0	0	0	0	0	0	0	0	0	0	0	0	0	0	0	0	0	0	0	0	36.44	FALSE	FALSE	FALSE	249	0.012
KCNAB1p.Thr168Arg	KCNAB1	0.01217800663351903	0.00519858598461218	0	0.036534019900557	NA	NA	NA	NA	NA	NA	NA	NA	Arg	Thr	TRUE	NA	1	0	0	0	0	0	0	1	0	0	0	0	0	0	0	0	0	0	0	0	0	0	0	0	0	0	0	0	0	0	0	0	0	0	0	0	0	0	0	0	0	0	0	0	0	0	0	0	0	0	0	0	0	0	0	0	0	0	0	0	0	0	0	0	0	0	37.52	FALSE	FALSE	FALSE	249	0.012
KCNAB2p.Leu330Ile	KCNAB2	0.01217800663351903	0.00519858598461218	0	0.036534019900557	NA	NA	NA	NA	NA	NA	NA	NA	Ile	Leu	FALSE	NA	1	0	0	0	0	0	0	1	0	0	0	0	0	0	0	0	0	0	0	0	0	0	0	0	0	0	0	0	0	0	0	0	0	0	0	0	0	0	0	0	0	0	0	0	0	0	0	0	0	0	0	0	0	0	0	0	0	0	0	0	0	0	0	0	0	0	37.14	FALSE	FALSE	FALSE	249	0.012
KCNB1p.Leu179Met	KCNB1	0.01217800663351903	0.00519858598461218	0	0.036534019900557	NA	NA	NA	NA	NA	NA	NA	NA	Met	Leu	FALSE	NA	1	0	0	0	0	0	0	1	0	0	0	0	0	0	0	0	0	0	0	0	0	0	0	0	0	0	0	0	0	0	0	0	0	0	0	0	0	0	0	0	0	0	0	0	0	0	0	0	0	0	0	0	0	0	0	0	0	0	0	0	0	0	0	0	0	0	36.84	FALSE	FALSE	FALSE	249	0.012
KCNB1p.Met472Val	KCNB1	0.01217800663351903	0.00519858598461218	0	0.036534019900557	NA	NA	NA	NA	NA	NA	NA	NA	Val	Met	FALSE	NA	1	0	0	0	0	0	0	1	0	0	0	0	0	0	0	0	0	0	0	0	0	0	0	0	0	0	0	0	0	0	0	0	0	0	0	0	0	0	0	0	0	0	0	0	0	0	0	0	0	0	0	0	0	0	0	0	0	0	0	0	0	0	0	0	0	0	36.79	FALSE	FALSE	FALSE	249	0.012
KCNB1p.Ser285Arg	KCNB1	0.01217800663351903	0.00519858598461218	0	0.036534019900557	NA	NA	NA	NA	NA	NA	NA	NA	Arg	Ser	TRUE	NA	1	0	0	0	0	0	0	1	0	0	0	0	0	0	0	0	0	0	0	0	0	0	0	0	0	0	0	0	0	0	0	0	0	0	0	0	0	0	0	0	0	0	0	0	0	0	0	0	0	0	0	0	0	0	0	0	0	0	0	0	0	0	0	0	0	0	36.95	FALSE	FALSE	FALSE	249	0.012
KCNB2p.Asp66Asn	KCNB2	0.01217800663351903	0.00519858598461218	0	0.036534019900557	NA	NA	NA	NA	NA	NA	NA	NA	Asn	Asp	FALSE	NA	1	0	0	0	0	0	0	1	0	0	0	0	0	0	0	0	0	0	0	0	0	0	0	0	0	0	0	0	0	0	0	0	0	0	0	0	0	0	0	0	0	0	0	0	0	0	0	0	0	0	0	0	0	0	0	0	0	0	0	0	0	0	0	0	0	0	36.77	FALSE	FALSE	FALSE	249	0.012
KCNB2p.Cys172Ser	KCNB2	0.01217800663351903	0.00519858598461218	0	0.036534019900557	NA	NA	NA	NA	NA	NA	NA	NA	Ser	Cys	TRUE	NA	1	0	0	0	0	0	0	1	0	0	0	0	0	0	0	0	0	0	0	0	0	0	0	0	0	0	0	0	0	0	0	0	0	0	0	0	0	0	0	0	0	0	0	0	0	0	0	0	0	0	0	0	0	0	0	0	0	0	0	0	0	0	0	0	0	0	38.06	FALSE	FALSE	FALSE	249	0.012
KCNC2p.Arg493Ile	KCNC2	0.01217800663351903	0.00519858598461218	0	0.036534019900557	NA	NA	NA	NA	NA	NA	NA	NA	Ile	Arg	FALSE	NA	1	0	0	0	0	0	0	1	0	0	0	0	0	0	0	0	0	0	0	0	0	0	0	0	0	0	0	0	0	0	0	0	0	0	0	0	0	0	0	0	0	0	0	0	0	0	0	0	0	0	0	0	0	0	0	0	0	0	0	0	0	0	0	0	0	0	37.64	FALSE	FALSE	FALSE	249	0.012
KCNC2p.Gln212Ter	KCNC2	0.01217800663351903	0.00519858598461218	0	0.036534019900557	NA	NA	NA	NA	NA	NA	NA	NA	Ter	Gln	FALSE	NA	1	0	0	0	0	0	0	1	0	0	0	0	0	0	0	0	0	0	0	0	0	0	0	0	0	0	0	0	0	0	0	0	0	0	0	0	0	0	0	0	0	0	0	0	0	0	0	0	0	0	0	0	0	0	0	0	0	0	0	0	0	0	0	0	0	0	36.47	FALSE	FALSE	FALSE	249	0.012
KCNC2p.Glu249Gln	KCNC2	0.01217800663351903	0.00519858598461218	0	0.036534019900557	NA	NA	NA	NA	NA	NA	NA	NA	Gln	Glu	FALSE	NA	1	0	0	0	0	0	0	1	0	0	0	0	0	0	0	0	0	0	0	0	0	0	0	0	0	0	0	0	0	0	0	0	0	0	0	0	0	0	0	0	0	0	0	0	0	0	0	0	0	0	0	0	0	0	0	0	0	0	0	0	0	0	0	0	0	0	37.37	FALSE	FALSE	FALSE	249	0.012
KCNC2p.Gly31Ter	KCNC2	0.01217800663351903	0.00519858598461218	0	0.036534019900557	NA	NA	NA	NA	NA	NA	NA	NA	Ter	Gly	FALSE	NA	1	0	0	0	0	0	0	1	0	0	0	0	0	0	0	0	0	0	0	0	0	0	0	0	0	0	0	0	0	0	0	0	0	0	0	0	0	0	0	0	0	0	0	0	0	0	0	0	0	0	0	0	0	0	0	0	0	0	0	0	0	0	0	0	0	0	37.55	FALSE	FALSE	FALSE	249	0.012
KCNC2p.Gly372Ter	KCNC2	0.01217800663351903	0.00519858598461218	0	0.036534019900557	NA	NA	NA	NA	NA	NA	NA	NA	Ter	Gly	FALSE	NA	1	0	0	0	0	0	0	1	0	0	0	0	0	0	0	0	0	0	0	0	0	0	0	0	0	0	0	0	0	0	0	0	0	0	0	0	0	0	0	0	0	0	0	0	0	0	0	0	0	0	0	0	0	0	0	0	0	0	0	0	0	0	0	0	0	0	37.24	FALSE	FALSE	FALSE	249	0.012
KCNC2p.Phe295Tyr	KCNC2	0.01217800663351903	0.00519858598461218	0	0.036534019900557	NA	NA	NA	NA	NA	NA	NA	NA	Tyr	Phe	TRUE	NA	1	0	0	0	0	0	0	1	0	0	0	0	0	0	0	0	0	0	0	0	0	0	0	0	0	0	0	0	0	0	0	0	0	0	0	0	0	0	0	0	0	0	0	0	0	0	0	0	0	0	0	0	0	0	0	0	0	0	0	0	0	0	0	0	0	0	36.44	FALSE	FALSE	FALSE	249	0.012
KCNC2p.Phe310Cys	KCNC2	0.01217800663351903	0.00519858598461218	0	0.036534019900557	NA	NA	NA	NA	NA	NA	NA	NA	Cys	Phe	TRUE	NA	1	0	0	0	0	0	0	1	0	0	0	0	0	0	0	0	0	0	0	0	0	0	0	0	0	0	0	0	0	0	0	0	0	0	0	0	0	0	0	0	0	0	0	0	0	0	0	0	0	0	0	0	0	0	0	0	0	0	0	0	0	0	0	0	0	0	36.65	FALSE	FALSE	FALSE	249	0.012
KCNC2p.Pro425Arg	KCNC2	0.01217800663351903	0.00519858598461218	0	0.036534019900557	NA	NA	NA	NA	NA	NA	NA	NA	Arg	Pro	TRUE	NA	1	0	0	0	0	0	0	1	0	0	0	0	0	0	0	0	0	0	0	0	0	0	0	0	0	0	0	0	0	0	0	0	0	0	0	0	0	0	0	0	0	0	0	0	0	0	0	0	0	0	0	0	0	0	0	0	0	0	0	0	0	0	0	0	0	0	36.51	FALSE	FALSE	FALSE	249	0.012
KCNC2p.Pro43Gln	KCNC2	0.01217800663351903	0.00519858598461218	0	0.036534019900557	NA	NA	NA	NA	NA	NA	NA	NA	Gln	Pro	FALSE	NA	1	0	0	0	0	0	0	1	0	0	0	0	0	0	0	0	0	0	0	0	0	0	0	0	0	0	0	0	0	0	0	0	0	0	0	0	0	0	0	0	0	0	0	0	0	0	0	0	0	0	0	0	0	0	0	0	0	0	0	0	0	0	0	0	0	0	36.57	FALSE	FALSE	FALSE	249	0.012
KCNC2p.Pro626Ala	KCNC2	0.01217800663351903	0.00519858598461218	0	0.036534019900557	NA	NA	NA	NA	NA	NA	NA	NA	Ala	Pro	FALSE	NA	1	0	0	0	0	0	0	1	0	0	0	0	0	0	0	0	0	0	0	0	0	0	0	0	0	0	0	0	0	0	0	0	0	0	0	0	0	0	0	0	0	0	0	0	0	0	0	0	0	0	0	0	0	0	0	0	0	0	0	0	0	0	0	0	0	0	36.74	FALSE	FALSE	FALSE	249	0.012
KCNC2p.Ser538Ter	KCNC2	0.01217800663351903	0.00519858598461218	0	0.036534019900557	NA	NA	NA	NA	NA	NA	NA	NA	Ter	Ser	FALSE	NA	1	0	0	0	0	0	0	1	0	0	0	0	0	0	0	0	0	0	0	0	0	0	0	0	0	0	0	0	0	0	0	0	0	0	0	0	0	0	0	0	0	0	0	0	0	0	0	0	0	0	0	0	0	0	0	0	0	0	0	0	0	0	0	0	0	0	36.13	FALSE	FALSE	FALSE	249	0.012
KCNC2p.Trp430Cys	KCNC2	0.01217800663351903	0.00519858598461218	0	0.036534019900557	NA	NA	NA	NA	NA	NA	NA	NA	Cys	Trp	TRUE	NA	1	0	0	0	0	0	0	1	0	0	0	0	0	0	0	0	0	0	0	0	0	0	0	0	0	0	0	0	0	0	0	0	0	0	0	0	0	0	0	0	0	0	0	0	0	0	0	0	0	0	0	0	0	0	0	0	0	0	0	0	0	0	0	0	0	0	37.95	FALSE	FALSE	FALSE	249	0.012
KCNC3p.Arg698His	KCNC3	0.01217800663351903	0.00519858598461218	0	0.036534019900557	NA	NA	NA	NA	NA	NA	NA	NA	His	Arg	TRUE	NA	1	0	0	0	0	0	0	1	0	0	0	0	0	0	0	0	0	0	0	0	0	0	0	0	0	0	0	0	0	0	0	0	0	0	0	0	0	0	0	0	0	0	0	0	0	0	0	0	0	0	0	0	0	0	0	0	0	0	0	0	0	0	0	0	0	0	37.02	FALSE	FALSE	FALSE	249	0.012
KCNC3p.Ile680Val	KCNC3	0.01217800663351903	0.00519858598461218	0	0.036534019900557	NA	NA	NA	NA	NA	NA	NA	NA	Val	Ile	FALSE	NA	1	0	0	0	0	0	0	1	0	0	0	0	0	0	0	0	0	0	0	0	0	0	0	0	0	0	0	0	0	0	0	0	0	0	0	0	0	0	0	0	0	0	0	0	0	0	0	0	0	0	0	0	0	0	0	0	0	0	0	0	0	0	0	0	0	0	37.27	FALSE	FALSE	FALSE	249	0.012
KCNC3p.Leu413Gln	KCNC3	0.01217800663351903	0.00519858598461218	0	0.036534019900557	NA	NA	NA	NA	NA	NA	NA	NA	Gln	Leu	FALSE	NA	1	0	0	0	0	0	0	1	0	0	0	0	0	0	0	0	0	0	0	0	0	0	0	0	0	0	0	0	0	0	0	0	0	0	0	0	0	0	0	0	0	0	0	0	0	0	0	0	0	0	0	0	0	0	0	0	0	0	0	0	0	0	0	0	0	0	37.06	FALSE	FALSE	FALSE	249	0.012
KCNC3p.Tyr128Cys	KCNC3	0.01217800663351903	0.00519858598461218	0	0.036534019900557	NA	NA	NA	NA	NA	NA	NA	NA	Cys	Tyr	TRUE	NA	1	0	0	0	0	0	0	1	0	0	0	0	0	0	0	0	0	0	0	0	0	0	0	0	0	0	0	0	0	0	0	0	0	0	0	0	0	0	0	0	0	0	0	0	0	0	0	0	0	0	0	0	0	0	0	0	0	0	0	0	0	0	0	0	0	0	37.7	FALSE	FALSE	FALSE	249	0.012
KCND1p.Arg469Asn	KCND1	0.01217800663351903	0.00519858598461218	0	0.036534019900557	NA	NA	NA	NA	NA	NA	NA	NA	Asn	Arg	FALSE	NA	1	0	0	0	0	0	0	1	0	0	0	0	0	0	0	0	0	0	0	0	0	0	0	0	0	0	0	0	0	0	0	0	0	0	0	0	0	0	0	0	0	0	0	0	0	0	0	0	0	0	0	0	0	0	0	0	0	0	0	0	0	0	0	0	0	0	37.25	FALSE	FALSE	FALSE	249	0.012
KCND1p.His104Tyr	KCND1	0.01217800663351903	0.00519858598461218	0	0.036534019900557	NA	NA	NA	NA	NA	NA	NA	NA	Tyr	His	TRUE	NA	1	0	0	0	0	0	0	1	0	0	0	0	0	0	0	0	0	0	0	0	0	0	0	0	0	0	0	0	0	0	0	0	0	0	0	0	0	0	0	0	0	0	0	0	0	0	0	0	0	0	0	0	0	0	0	0	0	0	0	0	0	0	0	0	0	0	37.31	FALSE	FALSE	FALSE	249	0.012
KCND1p.Pro403Thr	KCND1	0.01217800663351903	0.00519858598461218	0	0.036534019900557	NA	NA	NA	NA	NA	NA	NA	NA	Thr	Pro	TRUE	NA	1	0	0	0	0	0	0	1	0	0	0	0	0	0	0	0	0	0	0	0	0	0	0	0	0	0	0	0	0	0	0	0	0	0	0	0	0	0	0	0	0	0	0	0	0	0	0	0	0	0	0	0	0	0	0	0	0	0	0	0	0	0	0	0	0	0	37.06	FALSE	FALSE	FALSE	249	0.012
KCND1p.Ser47Arg	KCND1	0.01217800663351903	0.00519858598461218	0	0.036534019900557	NA	NA	NA	NA	NA	NA	NA	NA	Arg	Ser	TRUE	NA	1	0	0	0	0	0	0	1	0	0	0	0	0	0	0	0	0	0	0	0	0	0	0	0	0	0	0	0	0	0	0	0	0	0	0	0	0	0	0	0	0	0	0	0	0	0	0	0	0	0	0	0	0	0	0	0	0	0	0	0	0	0	0	0	0	0	37.13	FALSE	FALSE	FALSE	249	0.012
KCND1p.Ser515Gly	KCND1	0.01217800663351903	0.00519858598461218	0	0.036534019900557	NA	NA	NA	NA	NA	NA	NA	NA	Gly	Ser	FALSE	NA	1	0	0	0	0	0	0	1	0	0	0	0	0	0	0	0	0	0	0	0	0	0	0	0	0	0	0	0	0	0	0	0	0	0	0	0	0	0	0	0	0	0	0	0	0	0	0	0	0	0	0	0	0	0	0	0	0	0	0	0	0	0	0	0	0	0	36.9	FALSE	FALSE	FALSE	249	0.012
KCND1p.Thr293Ser	KCND1	0.01217800663351903	0.00519858598461218	0	0.036534019900557	NA	NA	NA	NA	NA	NA	NA	NA	Ser	Thr	TRUE	NA	1	0	0	0	0	0	0	1	0	0	0	0	0	0	0	0	0	0	0	0	0	0	0	0	0	0	0	0	0	0	0	0	0	0	0	0	0	0	0	0	0	0	0	0	0	0	0	0	0	0	0	0	0	0	0	0	0	0	0	0	0	0	0	0	0	0	37.19	FALSE	FALSE	FALSE	249	0.012
KCND2p.Ala228Asp	KCND2	0.01217800663351903	0.00519858598461218	0	0.036534019900557	NA	NA	NA	NA	NA	NA	NA	NA	Asp	Ala	FALSE	NA	1	0	0	0	0	0	0	1	0	0	0	0	0	0	0	0	0	0	0	0	0	0	0	0	0	0	0	0	0	0	0	0	0	0	0	0	0	0	0	0	0	0	0	0	0	0	0	0	0	0	0	0	0	0	0	0	0	0	0	0	0	0	0	0	0	0	37	FALSE	FALSE	FALSE	249	0.012
KCND2p.Ala419Thr	KCND2	0.01217800663351903	0.00519858598461218	0	0.036534019900557	NA	NA	NA	NA	NA	NA	NA	NA	Thr	Ala	TRUE	NA	1	0	0	0	0	0	0	1	0	0	0	0	0	0	0	0	0	0	0	0	0	0	0	0	0	0	0	0	0	0	0	0	0	0	0	0	0	0	0	0	0	0	0	0	0	0	0	0	0	0	0	0	0	0	0	0	0	0	0	0	0	0	0	0	0	0	36.51	FALSE	FALSE	FALSE	249	0.012
KCND2p.Arg13Lys	KCND2	0.01217800663351903	0.00519858598461218	0	0.036534019900557	NA	NA	NA	NA	NA	NA	NA	NA	Lys	Arg	TRUE	NA	1	0	0	0	0	0	0	1	0	0	0	0	0	0	0	0	0	0	0	0	0	0	0	0	0	0	0	0	0	0	0	0	0	0	0	0	0	0	0	0	0	0	0	0	0	0	0	0	0	0	0	0	0	0	0	0	0	0	0	0	0	0	0	0	0	0	37.17	FALSE	FALSE	FALSE	249	0.012
KCND2p.Asp131His	KCND2	0.01217800663351903	0.00519858598461218	0	0.036534019900557	NA	NA	NA	NA	NA	NA	NA	NA	His	Asp	TRUE	NA	1	0	0	0	0	0	0	1	0	0	0	0	0	0	0	0	0	0	0	0	0	0	0	0	0	0	0	0	0	0	0	0	0	0	0	0	0	0	0	0	0	0	0	0	0	0	0	0	0	0	0	0	0	0	0	0	0	0	0	0	0	0	0	0	0	0	36.72	FALSE	FALSE	FALSE	249	0.012
KCND2p.Glu582Asp	KCND2	0.01217800663351903	0.00519858598461218	0	0.036534019900557	NA	NA	NA	NA	NA	NA	NA	NA	Asp	Glu	FALSE	NA	1	0	0	0	0	0	0	1	0	0	0	0	0	0	0	0	0	0	0	0	0	0	0	0	0	0	0	0	0	0	0	0	0	0	0	0	0	0	0	0	0	0	0	0	0	0	0	0	0	0	0	0	0	0	0	0	0	0	0	0	0	0	0	0	0	0	35.82	FALSE	FALSE	FALSE	249	0.012
KCND2p.Gly547Ter	KCND2	0.01217800663351903	0.00519858598461218	0	0.036534019900557	NA	NA	NA	NA	NA	NA	NA	NA	Ter	Gly	FALSE	NA	1	0	0	0	0	0	0	1	0	0	0	0	0	0	0	0	0	0	0	0	0	0	0	0	0	0	0	0	0	0	0	0	0	0	0	0	0	0	0	0	0	0	0	0	0	0	0	0	0	0	0	0	0	0	0	0	0	0	0	0	0	0	0	0	0	0	36.93	FALSE	FALSE	FALSE	249	0.012
KCND2p.Lys426Asn	KCND2	0.01217800663351903	0.00519858598461218	0	0.036534019900557	NA	NA	NA	NA	NA	NA	NA	NA	Asn	Lys	FALSE	NA	1	0	0	0	0	0	0	1	0	0	0	0	0	0	0	0	0	0	0	0	0	0	0	0	0	0	0	0	0	0	0	0	0	0	0	0	0	0	0	0	0	0	0	0	0	0	0	0	0	0	0	0	0	0	0	0	0	0	0	0	0	0	0	0	0	0	36.97	FALSE	FALSE	FALSE	249	0.012
KCND2p.Ser69Asn	KCND2	0.01217800663351903	0.00519858598461218	0	0.036534019900557	NA	NA	NA	NA	NA	NA	NA	NA	Asn	Ser	FALSE	NA	1	0	0	0	0	0	0	1	0	0	0	0	0	0	0	0	0	0	0	0	0	0	0	0	0	0	0	0	0	0	0	0	0	0	0	0	0	0	0	0	0	0	0	0	0	0	0	0	0	0	0	0	0	0	0	0	0	0	0	0	0	0	0	0	0	0	36.39	FALSE	FALSE	FALSE	249	0.012
KCND2p.Thr191Ser	KCND2	0.01217800663351903	0.00519858598461218	0	0.036534019900557	NA	NA	NA	NA	NA	NA	NA	NA	Ser	Thr	TRUE	NA	1	0	0	0	0	0	0	1	0	0	0	0	0	0	0	0	0	0	0	0	0	0	0	0	0	0	0	0	0	0	0	0	0	0	0	0	0	0	0	0	0	0	0	0	0	0	0	0	0	0	0	0	0	0	0	0	0	0	0	0	0	0	0	0	0	0	36.58	FALSE	FALSE	FALSE	249	0.012
KCND3p.Arg221Leu	KCND3	0.01217800663351903	0.00519858598461218	0	0.036534019900557	NA	NA	NA	NA	NA	NA	NA	NA	Leu	Arg	FALSE	NA	1	0	0	0	0	0	0	1	0	0	0	0	0	0	0	0	0	0	0	0	0	0	0	0	0	0	0	0	0	0	0	0	0	0	0	0	0	0	0	0	0	0	0	0	0	0	0	0	0	0	0	0	0	0	0	0	0	0	0	0	0	0	0	0	0	0	37.76	FALSE	FALSE	FALSE	249	0.012
KCNE4p.Val125Leu	KCNE4	0.01217800663351903	0.00519858598461218	0	0.036534019900557	NA	NA	NA	NA	NA	NA	NA	NA	Leu	Val	FALSE	NA	1	0	0	0	0	0	0	1	0	0	0	0	0	0	0	0	0	0	0	0	0	0	0	0	0	0	0	0	0	0	0	0	0	0	0	0	0	0	0	0	0	0	0	0	0	0	0	0	0	0	0	0	0	0	0	0	0	0	0	0	0	0	0	0	0	0	36.95	FALSE	FALSE	FALSE	249	0.012
KCNF1p.Ala157Thr	KCNF1	0.01217800663351903	0.00519858598461218	0	0.036534019900557	NA	NA	NA	NA	NA	NA	NA	NA	Thr	Ala	TRUE	NA	1	0	0	0	0	0	0	1	0	0	0	0	0	0	0	0	0	0	0	0	0	0	0	0	0	0	0	0	0	0	0	0	0	0	0	0	0	0	0	0	0	0	0	0	0	0	0	0	0	0	0	0	0	0	0	0	0	0	0	0	0	0	0	0	0	0	36.73	FALSE	FALSE	FALSE	249	0.012
KCNF1p.Ser42Gly	KCNF1	0.01217800663351903	0.00519858598461218	0	0.036534019900557	NA	NA	NA	NA	NA	NA	NA	NA	Gly	Ser	FALSE	NA	1	0	0	0	0	0	0	1	0	0	0	0	0	0	0	0	0	0	0	0	0	0	0	0	0	0	0	0	0	0	0	0	0	0	0	0	0	0	0	0	0	0	0	0	0	0	0	0	0	0	0	0	0	0	0	0	0	0	0	0	0	0	0	0	0	0	37.27	FALSE	FALSE	FALSE	249	0.012
KCNG1p.Asp190Tyr	KCNG1	0.01217800663351903	0.00519858598461218	0	0.036534019900557	NA	NA	NA	NA	NA	NA	NA	NA	Tyr	Asp	TRUE	NA	1	0	0	0	0	0	0	1	0	0	0	0	0	0	0	0	0	0	0	0	0	0	0	0	0	0	0	0	0	0	0	0	0	0	0	0	0	0	0	0	0	0	0	0	0	0	0	0	0	0	0	0	0	0	0	0	0	0	0	0	0	0	0	0	0	0	37.23	FALSE	FALSE	FALSE	249	0.012
KCNG1p.Cys143Ter	KCNG1	0.01217800663351903	0.00519858598461218	0	0.036534019900557	NA	NA	NA	NA	NA	NA	NA	NA	Ter	Cys	FALSE	NA	1	0	0	0	0	0	0	1	0	0	0	0	0	0	0	0	0	0	0	0	0	0	0	0	0	0	0	0	0	0	0	0	0	0	0	0	0	0	0	0	0	0	0	0	0	0	0	0	0	0	0	0	0	0	0	0	0	0	0	0	0	0	0	0	0	0	37.13	FALSE	FALSE	FALSE	249	0.012
KCNG1p.Ser191Arg	KCNG1	0.01217800663351903	0.00519858598461218	0	0.036534019900557	NA	NA	NA	NA	NA	NA	NA	NA	Arg	Ser	TRUE	NA	1	0	0	0	0	0	0	1	0	0	0	0	0	0	0	0	0	0	0	0	0	0	0	0	0	0	0	0	0	0	0	0	0	0	0	0	0	0	0	0	0	0	0	0	0	0	0	0	0	0	0	0	0	0	0	0	0	0	0	0	0	0	0	0	0	0	36.71	FALSE	FALSE	FALSE	249	0.012
KCNG2p.Ala180Gly	KCNG2	0.01217800663351903	0.00519858598461218	0	0.036534019900557	NA	NA	NA	NA	NA	NA	NA	NA	Gly	Ala	FALSE	NA	1	0	0	0	0	0	0	1	0	0	0	0	0	0	0	0	0	0	0	0	0	0	0	0	0	0	0	0	0	0	0	0	0	0	0	0	0	0	0	0	0	0	0	0	0	0	0	0	0	0	0	0	0	0	0	0	0	0	0	0	0	0	0	0	0	0	36.39	FALSE	FALSE	FALSE	249	0.012
KCNG2p.Ala227Gly	KCNG2	0.01217800663351903	0.00519858598461218	0	0.036534019900557	NA	NA	NA	NA	NA	NA	NA	NA	Gly	Ala	FALSE	NA	1	0	0	0	0	0	0	1	0	0	0	0	0	0	0	0	0	0	0	0	0	0	0	0	0	0	0	0	0	0	0	0	0	0	0	0	0	0	0	0	0	0	0	0	0	0	0	0	0	0	0	0	0	0	0	0	0	0	0	0	0	0	0	0	0	0	36.9	FALSE	FALSE	FALSE	249	0.012
KCNG2p.Ala31Ser	KCNG2	0.01217800663351903	0.00519858598461218	0	0.036534019900557	NA	NA	NA	NA	NA	NA	NA	NA	Ser	Ala	TRUE	NA	1	0	0	0	0	0	0	1	0	0	0	0	0	0	0	0	0	0	0	0	0	0	0	0	0	0	0	0	0	0	0	0	0	0	0	0	0	0	0	0	0	0	0	0	0	0	0	0	0	0	0	0	0	0	0	0	0	0	0	0	0	0	0	0	0	0	36.98	FALSE	FALSE	FALSE	249	0.012
KCNG2p.Arg47Leu	KCNG2	0.01217800663351903	0.00519858598461218	0	0.036534019900557	NA	NA	NA	NA	NA	NA	NA	NA	Leu	Arg	FALSE	NA	1	0	0	0	0	0	0	1	0	0	0	0	0	0	0	0	0	0	0	0	0	0	0	0	0	0	0	0	0	0	0	0	0	0	0	0	0	0	0	0	0	0	0	0	0	0	0	0	0	0	0	0	0	0	0	0	0	0	0	0	0	0	0	0	0	0	37.89	FALSE	FALSE	FALSE	249	0.012
KCNG2p.Gly25Ser	KCNG2	0.01217800663351903	0.00519858598461218	0	0.036534019900557	NA	NA	NA	NA	NA	NA	NA	NA	Ser	Gly	TRUE	NA	1	0	0	0	0	0	0	1	0	0	0	0	0	0	0	0	0	0	0	0	0	0	0	0	0	0	0	0	0	0	0	0	0	0	0	0	0	0	0	0	0	0	0	0	0	0	0	0	0	0	0	0	0	0	0	0	0	0	0	0	0	0	0	0	0	0	36.95	FALSE	FALSE	FALSE	249	0.012
KCNG2p.Pro274Gln	KCNG2	0.01217800663351903	0.00519858598461218	0	0.036534019900557	NA	NA	NA	NA	NA	NA	NA	NA	Gln	Pro	FALSE	NA	1	0	0	0	0	0	0	1	0	0	0	0	0	0	0	0	0	0	0	0	0	0	0	0	0	0	0	0	0	0	0	0	0	0	0	0	0	0	0	0	0	0	0	0	0	0	0	0	0	0	0	0	0	0	0	0	0	0	0	0	0	0	0	0	0	0	36.82	FALSE	FALSE	FALSE	249	0.012
KCNG2p.Ser413Tyr	KCNG2	0.01217800663351903	0.00519858598461218	0	0.036534019900557	NA	NA	NA	NA	NA	NA	NA	NA	Tyr	Ser	TRUE	NA	1	0	0	0	0	0	0	1	0	0	0	0	0	0	0	0	0	0	0	0	0	0	0	0	0	0	0	0	0	0	0	0	0	0	0	0	0	0	0	0	0	0	0	0	0	0	0	0	0	0	0	0	0	0	0	0	0	0	0	0	0	0	0	0	0	0	36.67	FALSE	FALSE	FALSE	249	0.012
KCNG4p.Gln215His	KCNG4	0.01217800663351903	0.00519858598461218	0	0.036534019900557	NA	NA	NA	NA	NA	NA	NA	NA	His	Gln	TRUE	NA	1	0	0	0	0	0	0	1	0	0	0	0	0	0	0	0	0	0	0	0	0	0	0	0	0	0	0	0	0	0	0	0	0	0	0	0	0	0	0	0	0	0	0	0	0	0	0	0	0	0	0	0	0	0	0	0	0	0	0	0	0	0	0	0	0	0	36.64	FALSE	FALSE	FALSE	249	0.012
KCNG4p.Gly201Val	KCNG4	0.01217800663351903	0.00519858598461218	0	0.036534019900557	NA	NA	NA	NA	NA	NA	NA	NA	Val	Gly	FALSE	NA	1	0	0	0	0	0	0	1	0	0	0	0	0	0	0	0	0	0	0	0	0	0	0	0	0	0	0	0	0	0	0	0	0	0	0	0	0	0	0	0	0	0	0	0	0	0	0	0	0	0	0	0	0	0	0	0	0	0	0	0	0	0	0	0	0	0	36.97	FALSE	FALSE	FALSE	249	0.012
KCNG4p.Leu489Ile	KCNG4	0.01217800663351903	0.00519858598461218	0	0.036534019900557	NA	NA	NA	NA	NA	NA	NA	NA	Ile	Leu	FALSE	NA	1	0	0	0	0	0	0	1	0	0	0	0	0	0	0	0	0	0	0	0	0	0	0	0	0	0	0	0	0	0	0	0	0	0	0	0	0	0	0	0	0	0	0	0	0	0	0	0	0	0	0	0	0	0	0	0	0	0	0	0	0	0	0	0	0	0	36.94	FALSE	FALSE	FALSE	249	0.012
KCNH1p.Ala394Thr	KCNH1	0.01217800663351903	0.00519858598461218	0	0.036534019900557	NA	NA	NA	NA	NA	NA	NA	NA	Thr	Ala	TRUE	NA	1	0	0	0	0	0	0	1	0	0	0	0	0	0	0	0	0	0	0	0	0	0	0	0	0	0	0	0	0	0	0	0	0	0	0	0	0	0	0	0	0	0	0	0	0	0	0	0	0	0	0	0	0	0	0	0	0	0	0	0	0	0	0	0	0	0	36.15	FALSE	FALSE	FALSE	249	0.012
KCNH1p.Ala908Val	KCNH1	0.01217800663351903	0.00519858598461218	0	0.036534019900557	NA	NA	NA	NA	NA	NA	NA	NA	Val	Ala	FALSE	NA	1	0	0	0	0	0	0	1	0	0	0	0	0	0	0	0	0	0	0	0	0	0	0	0	0	0	0	0	0	0	0	0	0	0	0	0	0	0	0	0	0	0	0	0	0	0	0	0	0	0	0	0	0	0	0	0	0	0	0	0	0	0	0	0	0	0	37.41	FALSE	FALSE	FALSE	249	0.012
KCNH1p.Arg84Leu	KCNH1	0.01217800663351903	0.00519858598461218	0	0.036534019900557	NA	NA	NA	NA	NA	NA	NA	NA	Leu	Arg	FALSE	NA	1	0	0	0	0	0	0	1	0	0	0	0	0	0	0	0	0	0	0	0	0	0	0	0	0	0	0	0	0	0	0	0	0	0	0	0	0	0	0	0	0	0	0	0	0	0	0	0	0	0	0	0	0	0	0	0	0	0	0	0	0	0	0	0	0	0	36.98	FALSE	FALSE	FALSE	249	0.012
KCNH1p.Arg898Trp	KCNH1	0.01217800663351903	0.00519858598461218	0	0.036534019900557	NA	NA	NA	NA	NA	NA	NA	NA	Trp	Arg	FALSE	NA	1	0	0	0	0	0	0	1	0	0	0	0	0	0	0	0	0	0	0	0	0	0	0	0	0	0	0	0	0	0	0	0	0	0	0	0	0	0	0	0	0	0	0	0	0	0	0	0	0	0	0	0	0	0	0	0	0	0	0	0	0	0	0	0	0	0	37.02	FALSE	FALSE	FALSE	249	0.012
KCNH1p.Gln598Glu	KCNH1	0.01217800663351903	0.00519858598461218	0	0.036534019900557	NA	NA	NA	NA	NA	NA	NA	NA	Glu	Gln	FALSE	NA	1	0	0	0	0	0	0	1	0	0	0	0	0	0	0	0	0	0	0	0	0	0	0	0	0	0	0	0	0	0	0	0	0	0	0	0	0	0	0	0	0	0	0	0	0	0	0	0	0	0	0	0	0	0	0	0	0	0	0	0	0	0	0	0	0	0	36.81	FALSE	FALSE	FALSE	249	0.012
KCNH1p.Glu317Val	KCNH1	0.01217800663351903	0.00519858598461218	0	0.036534019900557	NA	NA	NA	NA	NA	NA	NA	NA	Val	Glu	FALSE	NA	1	0	0	0	0	0	0	1	0	0	0	0	0	0	0	0	0	0	0	0	0	0	0	0	0	0	0	0	0	0	0	0	0	0	0	0	0	0	0	0	0	0	0	0	0	0	0	0	0	0	0	0	0	0	0	0	0	0	0	0	0	0	0	0	0	0	36.76	FALSE	FALSE	FALSE	249	0.012
KCNH1p.Gly147Val	KCNH1	0.01217800663351903	0.00519858598461218	0	0.036534019900557	NA	NA	NA	NA	NA	NA	NA	NA	Val	Gly	FALSE	NA	1	0	0	0	0	0	0	1	0	0	0	0	0	0	0	0	0	0	0	0	0	0	0	0	0	0	0	0	0	0	0	0	0	0	0	0	0	0	0	0	0	0	0	0	0	0	0	0	0	0	0	0	0	0	0	0	0	0	0	0	0	0	0	0	0	0	36.42	FALSE	FALSE	FALSE	249	0.012
KCNH1p.Leu874Met	KCNH1	0.01217800663351903	0.00519858598461218	0	0.036534019900557	NA	NA	NA	NA	NA	NA	NA	NA	Met	Leu	FALSE	NA	1	0	0	0	0	0	0	1	0	0	0	0	0	0	0	0	0	0	0	0	0	0	0	0	0	0	0	0	0	0	0	0	0	0	0	0	0	0	0	0	0	0	0	0	0	0	0	0	0	0	0	0	0	0	0	0	0	0	0	0	0	0	0	0	0	0	36.51	FALSE	FALSE	FALSE	249	0.012
KCNH1p.Met546Leu	KCNH1	0.01217800663351903	0.00519858598461218	0	0.036534019900557	NA	NA	NA	NA	NA	NA	NA	NA	Leu	Met	FALSE	NA	1	0	0	0	0	0	0	1	0	0	0	0	0	0	0	0	0	0	0	0	0	0	0	0	0	0	0	0	0	0	0	0	0	0	0	0	0	0	0	0	0	0	0	0	0	0	0	0	0	0	0	0	0	0	0	0	0	0	0	0	0	0	0	0	0	0	36.79	FALSE	FALSE	FALSE	249	0.012
KCNH1p.Trp418Ser	KCNH1	0.01217800663351903	0.00519858598461218	0	0.036534019900557	NA	NA	NA	NA	NA	NA	NA	NA	Ser	Trp	TRUE	NA	1	0	0	0	0	0	0	1	0	0	0	0	0	0	0	0	0	0	0	0	0	0	0	0	0	0	0	0	0	0	0	0	0	0	0	0	0	0	0	0	0	0	0	0	0	0	0	0	0	0	0	0	0	0	0	0	0	0	0	0	0	0	0	0	0	0	37.18	FALSE	FALSE	FALSE	249	0.012
KCNH1p.Tyr420His	KCNH1	0.01217800663351903	0.00519858598461218	0	0.036534019900557	NA	NA	NA	NA	NA	NA	NA	NA	His	Tyr	TRUE	NA	1	0	0	0	0	0	0	1	0	0	0	0	0	0	0	0	0	0	0	0	0	0	0	0	0	0	0	0	0	0	0	0	0	0	0	0	0	0	0	0	0	0	0	0	0	0	0	0	0	0	0	0	0	0	0	0	0	0	0	0	0	0	0	0	0	0	36.15	FALSE	FALSE	FALSE	249	0.012
KCNH2p.Arg734Ser	KCNH2	0.01217800663351903	0.00519858598461218	0	0.036534019900557	NA	NA	NA	NA	NA	NA	NA	NA	Ser	Arg	TRUE	NA	1	0	0	0	0	0	0	1	0	0	0	0	0	0	0	0	0	0	0	0	0	0	0	0	0	0	0	0	0	0	0	0	0	0	0	0	0	0	0	0	0	0	0	0	0	0	0	0	0	0	0	0	0	0	0	0	0	0	0	0	0	0	0	0	0	0	36.85	FALSE	FALSE	FALSE	249	0.012
KCNH2p.Asp509Tyr	KCNH2	0.01217800663351903	0.00519858598461218	0	0.036534019900557	NA	NA	NA	NA	NA	NA	NA	NA	Tyr	Asp	TRUE	NA	1	0	0	0	0	0	0	1	0	0	0	0	0	0	0	0	0	0	0	0	0	0	0	0	0	0	0	0	0	0	0	0	0	0	0	0	0	0	0	0	0	0	0	0	0	0	0	0	0	0	0	0	0	0	0	0	0	0	0	0	0	0	0	0	0	0	36.23	FALSE	FALSE	FALSE	249	0.012
KCNH2p.His771Gln	KCNH2	0.01217800663351903	0.00519858598461218	0	0.036534019900557	NA	NA	NA	NA	NA	NA	NA	NA	Gln	His	FALSE	NA	1	0	0	0	0	0	0	1	0	0	0	0	0	0	0	0	0	0	0	0	0	0	0	0	0	0	0	0	0	0	0	0	0	0	0	0	0	0	0	0	0	0	0	0	0	0	0	0	0	0	0	0	0	0	0	0	0	0	0	0	0	0	0	0	0	0	37.11	FALSE	FALSE	FALSE	249	0.012
KCNH3p.Arg517Leu	KCNH3	0.01217800663351903	0.00519858598461218	0	0.036534019900557	NA	NA	NA	NA	NA	NA	NA	NA	Leu	Arg	FALSE	NA	1	0	0	0	0	0	0	1	0	0	0	0	0	0	0	0	0	0	0	0	0	0	0	0	0	0	0	0	0	0	0	0	0	0	0	0	0	0	0	0	0	0	0	0	0	0	0	0	0	0	0	0	0	0	0	0	0	0	0	0	0	0	0	0	0	0	36.88	FALSE	FALSE	FALSE	249	0.012
KCNH3p.Gly141Cys	KCNH3	0.01217800663351903	0.00519858598461218	0	0.036534019900557	NA	NA	NA	NA	NA	NA	NA	NA	Cys	Gly	TRUE	NA	1	0	0	0	0	0	0	1	0	0	0	0	0	0	0	0	0	0	0	0	0	0	0	0	0	0	0	0	0	0	0	0	0	0	0	0	0	0	0	0	0	0	0	0	0	0	0	0	0	0	0	0	0	0	0	0	0	0	0	0	0	0	0	0	0	0	36.62	FALSE	FALSE	FALSE	249	0.012
KCNH3p.Pro142Arg	KCNH3	0.01217800663351903	0.00519858598461218	0	0.036534019900557	NA	NA	NA	NA	NA	NA	NA	NA	Arg	Pro	TRUE	NA	1	0	0	0	0	0	0	1	0	0	0	0	0	0	0	0	0	0	0	0	0	0	0	0	0	0	0	0	0	0	0	0	0	0	0	0	0	0	0	0	0	0	0	0	0	0	0	0	0	0	0	0	0	0	0	0	0	0	0	0	0	0	0	0	0	0	36.24	FALSE	FALSE	FALSE	249	0.012
KCNH3p.Val825Ala	KCNH3	0.01217800663351903	0.00519858598461218	0	0.036534019900557	NA	NA	NA	NA	NA	NA	NA	NA	Ala	Val	FALSE	NA	1	0	0	0	0	0	0	1	0	0	0	0	0	0	0	0	0	0	0	0	0	0	0	0	0	0	0	0	0	0	0	0	0	0	0	0	0	0	0	0	0	0	0	0	0	0	0	0	0	0	0	0	0	0	0	0	0	0	0	0	0	0	0	0	0	0	36.69	FALSE	FALSE	FALSE	249	0.012
KCNH4p.Ala663Val	KCNH4	0.01217800663351903	0.00519858598461218	0	0.036534019900557	NA	NA	NA	NA	NA	NA	NA	NA	Val	Ala	FALSE	NA	1	0	0	0	0	0	0	1	0	0	0	0	0	0	0	0	0	0	0	0	0	0	0	0	0	0	0	0	0	0	0	0	0	0	0	0	0	0	0	0	0	0	0	0	0	0	0	0	0	0	0	0	0	0	0	0	0	0	0	0	0	0	0	0	0	0	35.87	FALSE	FALSE	FALSE	249	0.012
KCNH4p.Ser998Leu	KCNH4	0.01217800663351903	0.00519858598461218	0	0.036534019900557	NA	NA	NA	NA	NA	NA	NA	NA	Leu	Ser	FALSE	NA	1	0	0	0	0	0	0	1	0	0	0	0	0	0	0	0	0	0	0	0	0	0	0	0	0	0	0	0	0	0	0	0	0	0	0	0	0	0	0	0	0	0	0	0	0	0	0	0	0	0	0	0	0	0	0	0	0	0	0	0	0	0	0	0	0	0	36.47	FALSE	FALSE	FALSE	249	0.012
KCNH5p.Arg327Cys	KCNH5	0.01217800663351903	0.00519858598461218	0	0.036534019900557	NA	NA	NA	NA	NA	NA	NA	NA	Cys	Arg	TRUE	NA	1	0	0	0	0	0	0	1	0	0	0	0	0	0	0	0	0	0	0	0	0	0	0	0	0	0	0	0	0	0	0	0	0	0	0	0	0	0	0	0	0	0	0	0	0	0	0	0	0	0	0	0	0	0	0	0	0	0	0	0	0	0	0	0	0	0	37.05	FALSE	FALSE	FALSE	249	0.012
KCNH5p.Arg327Leu	KCNH5	0.01217800663351903	0.00519858598461218	0	0.036534019900557	NA	NA	NA	NA	NA	NA	NA	NA	Leu	Arg	FALSE	NA	1	0	0	0	0	0	0	1	0	0	0	0	0	0	0	0	0	0	0	0	0	0	0	0	0	0	0	0	0	0	0	0	0	0	0	0	0	0	0	0	0	0	0	0	0	0	0	0	0	0	0	0	0	0	0	0	0	0	0	0	0	0	0	0	0	0	36.82	FALSE	FALSE	FALSE	249	0.012
KCNH5p.Glu737Asp	KCNH5	0.01217800663351903	0.00519858598461218	0	0.036534019900557	NA	NA	NA	NA	NA	NA	NA	NA	Asp	Glu	FALSE	NA	1	0	0	0	0	0	0	1	0	0	0	0	0	0	0	0	0	0	0	0	0	0	0	0	0	0	0	0	0	0	0	0	0	0	0	0	0	0	0	0	0	0	0	0	0	0	0	0	0	0	0	0	0	0	0	0	0	0	0	0	0	0	0	0	0	0	36.94	FALSE	FALSE	FALSE	249	0.012
KCNH5p.Met453Ile	KCNH5	0.01217800663351903	0.00519858598461218	0	0.036534019900557	NA	NA	NA	NA	NA	NA	NA	NA	Ile	Met	FALSE	NA	1	0	0	0	0	0	0	1	0	0	0	0	0	0	0	0	0	0	0	0	0	0	0	0	0	0	0	0	0	0	0	0	0	0	0	0	0	0	0	0	0	0	0	0	0	0	0	0	0	0	0	0	0	0	0	0	0	0	0	0	0	0	0	0	0	0	36.64	FALSE	FALSE	FALSE	249	0.012
KCNH5p.Pro440Arg	KCNH5	0.01217800663351903	0.00519858598461218	0	0.036534019900557	NA	NA	NA	NA	NA	NA	NA	NA	Arg	Pro	TRUE	NA	1	0	0	0	0	0	0	1	0	0	0	0	0	0	0	0	0	0	0	0	0	0	0	0	0	0	0	0	0	0	0	0	0	0	0	0	0	0	0	0	0	0	0	0	0	0	0	0	0	0	0	0	0	0	0	0	0	0	0	0	0	0	0	0	0	0	37.8	FALSE	FALSE	FALSE	249	0.012
KCNH6p.Ala378Glu	KCNH6	0.01217800663351903	0.00519858598461218	0	0.036534019900557	NA	NA	NA	NA	NA	NA	NA	NA	Glu	Ala	FALSE	NA	1	0	0	0	0	0	0	1	0	0	0	0	0	0	0	0	0	0	0	0	0	0	0	0	0	0	0	0	0	0	0	0	0	0	0	0	0	0	0	0	0	0	0	0	0	0	0	0	0	0	0	0	0	0	0	0	0	0	0	0	0	0	0	0	0	0	36.33	FALSE	FALSE	FALSE	249	0.012
KCNH6p.Arg636Leu	KCNH6	0.01217800663351903	0.00519858598461218	0	0.036534019900557	NA	NA	NA	NA	NA	NA	NA	NA	Leu	Arg	FALSE	NA	1	0	0	0	0	0	0	1	0	0	0	0	0	0	0	0	0	0	0	0	0	0	0	0	0	0	0	0	0	0	0	0	0	0	0	0	0	0	0	0	0	0	0	0	0	0	0	0	0	0	0	0	0	0	0	0	0	0	0	0	0	0	0	0	0	0	37.28	FALSE	FALSE	FALSE	249	0.012
KCNH7p.Ala827Thr	KCNH7	0.01217800663351903	0.00519858598461218	0	0.036534019900557	NA	NA	NA	NA	NA	NA	NA	NA	Thr	Ala	TRUE	NA	1	0	0	0	0	0	0	1	0	0	0	0	0	0	0	0	0	0	0	0	0	0	0	0	0	0	0	0	0	0	0	0	0	0	0	0	0	0	0	0	0	0	0	0	0	0	0	0	0	0	0	0	0	0	0	0	0	0	0	0	0	0	0	0	0	0	36.64	FALSE	FALSE	FALSE	249	0.012
KCNH7p.Arg1167Lys	KCNH7	0.01217800663351903	0.00519858598461218	0	0.036534019900557	NA	NA	NA	NA	NA	NA	NA	NA	Lys	Arg	TRUE	NA	1	0	0	0	0	0	0	1	0	0	0	0	0	0	0	0	0	0	0	0	0	0	0	0	0	0	0	0	0	0	0	0	0	0	0	0	0	0	0	0	0	0	0	0	0	0	0	0	0	0	0	0	0	0	0	0	0	0	0	0	0	0	0	0	0	0	36.94	FALSE	FALSE	FALSE	249	0.012
KCNH7p.Arg264Lys	KCNH7	0.01217800663351903	0.00519858598461218	0	0.036534019900557	NA	NA	NA	NA	NA	NA	NA	NA	Lys	Arg	TRUE	NA	1	0	0	0	0	0	0	1	0	0	0	0	0	0	0	0	0	0	0	0	0	0	0	0	0	0	0	0	0	0	0	0	0	0	0	0	0	0	0	0	0	0	0	0	0	0	0	0	0	0	0	0	0	0	0	0	0	0	0	0	0	0	0	0	0	0	36.25	FALSE	FALSE	FALSE	249	0.012
KCNH7p.Arg536Ser	KCNH7	0.01217800663351903	0.00519858598461218	0	0.036534019900557	NA	NA	NA	NA	NA	NA	NA	NA	Ser	Arg	TRUE	NA	1	0	0	0	0	0	0	1	0	0	0	0	0	0	0	0	0	0	0	0	0	0	0	0	0	0	0	0	0	0	0	0	0	0	0	0	0	0	0	0	0	0	0	0	0	0	0	0	0	0	0	0	0	0	0	0	0	0	0	0	0	0	0	0	0	0	37.01	FALSE	FALSE	FALSE	249	0.012
KCNH7p.Arg866Met	KCNH7	0.01217800663351903	0.00519858598461218	0	0.036534019900557	NA	NA	NA	NA	NA	NA	NA	NA	Met	Arg	FALSE	NA	1	0	0	0	0	0	0	1	0	0	0	0	0	0	0	0	0	0	0	0	0	0	0	0	0	0	0	0	0	0	0	0	0	0	0	0	0	0	0	0	0	0	0	0	0	0	0	0	0	0	0	0	0	0	0	0	0	0	0	0	0	0	0	0	0	0	36.32	FALSE	FALSE	FALSE	249	0.012
KCNH7p.Asp465Tyr	KCNH7	0.01217800663351903	0.00519858598461218	0	0.036534019900557	NA	NA	NA	NA	NA	NA	NA	NA	Tyr	Asp	TRUE	NA	1	0	0	0	0	0	0	1	0	0	0	0	0	0	0	0	0	0	0	0	0	0	0	0	0	0	0	0	0	0	0	0	0	0	0	0	0	0	0	0	0	0	0	0	0	0	0	0	0	0	0	0	0	0	0	0	0	0	0	0	0	0	0	0	0	0	36.63	FALSE	FALSE	FALSE	249	0.012
KCNH7p.Asp832Glu	KCNH7	0.01217800663351903	0.00519858598461218	0	0.036534019900557	NA	NA	NA	NA	NA	NA	NA	NA	Glu	Asp	FALSE	NA	1	0	0	0	0	0	0	1	0	0	0	0	0	0	0	0	0	0	0	0	0	0	0	0	0	0	0	0	0	0	0	0	0	0	0	0	0	0	0	0	0	0	0	0	0	0	0	0	0	0	0	0	0	0	0	0	0	0	0	0	0	0	0	0	0	0	36.1	FALSE	FALSE	FALSE	249	0.012
KCNH7p.Cys108Ter	KCNH7	0.01217800663351903	0.00519858598461218	0	0.036534019900557	NA	NA	NA	NA	NA	NA	NA	NA	Ter	Cys	FALSE	NA	1	0	0	0	0	0	0	1	0	0	0	0	0	0	0	0	0	0	0	0	0	0	0	0	0	0	0	0	0	0	0	0	0	0	0	0	0	0	0	0	0	0	0	0	0	0	0	0	0	0	0	0	0	0	0	0	0	0	0	0	0	0	0	0	0	0	36.41	FALSE	FALSE	FALSE	249	0.012
KCNH7p.Cys557Arg	KCNH7	0.01217800663351903	0.00519858598461218	0	0.036534019900557	NA	NA	NA	NA	NA	NA	NA	NA	Arg	Cys	TRUE	NA	1	0	0	0	0	0	0	1	0	0	0	0	0	0	0	0	0	0	0	0	0	0	0	0	0	0	0	0	0	0	0	0	0	0	0	0	0	0	0	0	0	0	0	0	0	0	0	0	0	0	0	0	0	0	0	0	0	0	0	0	0	0	0	0	0	0	36.47	FALSE	FALSE	FALSE	249	0.012
KCNH7p.Glu142Gly	KCNH7	0.01217800663351903	0.00519858598461218	0	0.036534019900557	NA	NA	NA	NA	NA	NA	NA	NA	Gly	Glu	FALSE	NA	1	0	0	0	0	0	0	1	0	0	0	0	0	0	0	0	0	0	0	0	0	0	0	0	0	0	0	0	0	0	0	0	0	0	0	0	0	0	0	0	0	0	0	0	0	0	0	0	0	0	0	0	0	0	0	0	0	0	0	0	0	0	0	0	0	0	36.98	FALSE	FALSE	FALSE	249	0.012
KCNH7p.Gly71Ter	KCNH7	0.01217800663351903	0.00519858598461218	0	0.036534019900557	NA	NA	NA	NA	NA	NA	NA	NA	Ter	Gly	FALSE	NA	1	0	0	0	0	0	0	1	0	0	0	0	0	0	0	0	0	0	0	0	0	0	0	0	0	0	0	0	0	0	0	0	0	0	0	0	0	0	0	0	0	0	0	0	0	0	0	0	0	0	0	0	0	0	0	0	0	0	0	0	0	0	0	0	0	0	36.21	FALSE	FALSE	FALSE	249	0.012
KCNH7p.Leu740Gln	KCNH7	0.01217800663351903	0.00519858598461218	0	0.036534019900557	NA	NA	NA	NA	NA	NA	NA	NA	Gln	Leu	FALSE	NA	1	0	0	0	0	0	0	1	0	0	0	0	0	0	0	0	0	0	0	0	0	0	0	0	0	0	0	0	0	0	0	0	0	0	0	0	0	0	0	0	0	0	0	0	0	0	0	0	0	0	0	0	0	0	0	0	0	0	0	0	0	0	0	0	0	0	37.19	FALSE	FALSE	FALSE	249	0.012
KCNH7p.Pro724Ser	KCNH7	0.01217800663351903	0.00519858598461218	0	0.036534019900557	NA	NA	NA	NA	NA	NA	NA	NA	Ser	Pro	TRUE	NA	1	0	0	0	0	0	0	1	0	0	0	0	0	0	0	0	0	0	0	0	0	0	0	0	0	0	0	0	0	0	0	0	0	0	0	0	0	0	0	0	0	0	0	0	0	0	0	0	0	0	0	0	0	0	0	0	0	0	0	0	0	0	0	0	0	0	37.5	FALSE	FALSE	FALSE	249	0.012
KCNH7p.Ser932Arg	KCNH7	0.01217800663351903	0.00519858598461218	0	0.036534019900557	NA	NA	NA	NA	NA	NA	NA	NA	Arg	Ser	TRUE	NA	1	0	0	0	0	0	0	1	0	0	0	0	0	0	0	0	0	0	0	0	0	0	0	0	0	0	0	0	0	0	0	0	0	0	0	0	0	0	0	0	0	0	0	0	0	0	0	0	0	0	0	0	0	0	0	0	0	0	0	0	0	0	0	0	0	0	36.61	FALSE	FALSE	FALSE	249	0.012
KCNH7p.Thr738Lys	KCNH7	0.01217800663351903	0.00519858598461218	0	0.036534019900557	NA	NA	NA	NA	NA	NA	NA	NA	Lys	Thr	TRUE	NA	1	0	0	0	0	0	0	1	0	0	0	0	0	0	0	0	0	0	0	0	0	0	0	0	0	0	0	0	0	0	0	0	0	0	0	0	0	0	0	0	0	0	0	0	0	0	0	0	0	0	0	0	0	0	0	0	0	0	0	0	0	0	0	0	0	0	37.46	FALSE	FALSE	FALSE	249	0.012
KCNH8p.Asn890Ser	KCNH8	0.01217800663351903	0.00519858598461218	0	0.036534019900557	NA	NA	NA	NA	NA	NA	NA	NA	Ser	Asn	TRUE	NA	1	0	0	0	0	0	0	1	0	0	0	0	0	0	0	0	0	0	0	0	0	0	0	0	0	0	0	0	0	0	0	0	0	0	0	0	0	0	0	0	0	0	0	0	0	0	0	0	0	0	0	0	0	0	0	0	0	0	0	0	0	0	0	0	0	0	36.78	FALSE	FALSE	FALSE	249	0.012
KCNH8p.Gly582Val	KCNH8	0.01217800663351903	0.00519858598461218	0	0.036534019900557	NA	NA	NA	NA	NA	NA	NA	NA	Val	Gly	FALSE	NA	1	0	0	0	0	0	0	1	0	0	0	0	0	0	0	0	0	0	0	0	0	0	0	0	0	0	0	0	0	0	0	0	0	0	0	0	0	0	0	0	0	0	0	0	0	0	0	0	0	0	0	0	0	0	0	0	0	0	0	0	0	0	0	0	0	0	36.47	FALSE	FALSE	FALSE	249	0.012
KCNH8p.Gly832Ala	KCNH8	0.01217800663351903	0.00519858598461218	0	0.036534019900557	NA	NA	NA	NA	NA	NA	NA	NA	Ala	Gly	FALSE	NA	1	0	0	0	0	0	0	1	0	0	0	0	0	0	0	0	0	0	0	0	0	0	0	0	0	0	0	0	0	0	0	0	0	0	0	0	0	0	0	0	0	0	0	0	0	0	0	0	0	0	0	0	0	0	0	0	0	0	0	0	0	0	0	0	0	0	36.25	FALSE	FALSE	FALSE	249	0.012
KCNH8p.Pro989Ser	KCNH8	0.01217800663351903	0.00519858598461218	0	0.036534019900557	NA	NA	NA	NA	NA	NA	NA	NA	Ser	Pro	TRUE	NA	1	0	0	0	0	0	0	1	0	0	0	0	0	0	0	0	0	0	0	0	0	0	0	0	0	0	0	0	0	0	0	0	0	0	0	0	0	0	0	0	0	0	0	0	0	0	0	0	0	0	0	0	0	0	0	0	0	0	0	0	0	0	0	0	0	0	37.39	FALSE	FALSE	FALSE	249	0.012
KCNIP1p.Ala23Asp	KCNIP1	0.01217800663351903	0.00519858598461218	0	0.036534019900557	NA	NA	NA	NA	NA	NA	NA	NA	Asp	Ala	FALSE	NA	1	0	0	0	0	0	0	1	0	0	0	0	0	0	0	0	0	0	0	0	0	0	0	0	0	0	0	0	0	0	0	0	0	0	0	0	0	0	0	0	0	0	0	0	0	0	0	0	0	0	0	0	0	0	0	0	0	0	0	0	0	0	0	0	0	0	36.88	FALSE	FALSE	FALSE	249	0.012
KCNIP1p.Gly170Trp	KCNIP1	0.01217800663351903	0.00519858598461218	0	0.036534019900557	NA	NA	NA	NA	NA	NA	NA	NA	Trp	Gly	FALSE	NA	1	0	0	0	0	0	0	1	0	0	0	0	0	0	0	0	0	0	0	0	0	0	0	0	0	0	0	0	0	0	0	0	0	0	0	0	0	0	0	0	0	0	0	0	0	0	0	0	0	0	0	0	0	0	0	0	0	0	0	0	0	0	0	0	0	0	36.63	FALSE	FALSE	FALSE	249	0.012
KCNIP1p.Gly3Cys	KCNIP1	0.01217800663351903	0.00519858598461218	0	0.036534019900557	NA	NA	NA	NA	NA	NA	NA	NA	Cys	Gly	TRUE	NA	1	0	0	0	0	0	0	1	0	0	0	0	0	0	0	0	0	0	0	0	0	0	0	0	0	0	0	0	0	0	0	0	0	0	0	0	0	0	0	0	0	0	0	0	0	0	0	0	0	0	0	0	0	0	0	0	0	0	0	0	0	0	0	0	0	0	35.51	FALSE	FALSE	FALSE	249	0.012
KCNIP4p.Leu13Met	KCNIP4	0.01217800663351903	0.00519858598461218	0	0.036534019900557	NA	NA	NA	NA	NA	NA	NA	NA	Met	Leu	FALSE	NA	1	0	0	0	0	0	0	1	0	0	0	0	0	0	0	0	0	0	0	0	0	0	0	0	0	0	0	0	0	0	0	0	0	0	0	0	0	0	0	0	0	0	0	0	0	0	0	0	0	0	0	0	0	0	0	0	0	0	0	0	0	0	0	0	0	0	36.54	FALSE	FALSE	FALSE	249	0.012
KCNIP4p.Phe129Leu	KCNIP4	0.01217800663351903	0.00519858598461218	0	0.036534019900557	NA	NA	NA	NA	NA	NA	NA	NA	Leu	Phe	FALSE	NA	1	0	0	0	0	0	0	1	0	0	0	0	0	0	0	0	0	0	0	0	0	0	0	0	0	0	0	0	0	0	0	0	0	0	0	0	0	0	0	0	0	0	0	0	0	0	0	0	0	0	0	0	0	0	0	0	0	0	0	0	0	0	0	0	0	0	36.05	FALSE	FALSE	FALSE	249	0.012
KCNJ10p.Leu283Ile	KCNJ10	0.01217800663351903	0.00519858598461218	0	0.036534019900557	NA	NA	NA	NA	NA	NA	NA	NA	Ile	Leu	FALSE	NA	1	0	0	0	0	0	0	1	0	0	0	0	0	0	0	0	0	0	0	0	0	0	0	0	0	0	0	0	0	0	0	0	0	0	0	0	0	0	0	0	0	0	0	0	0	0	0	0	0	0	0	0	0	0	0	0	0	0	0	0	0	0	0	0	0	0	35.92	FALSE	FALSE	FALSE	249	0.012
KCNJ10p.Pro252Arg	KCNJ10	0.01217800663351903	0.00519858598461218	0	0.036534019900557	NA	NA	NA	NA	NA	NA	NA	NA	Arg	Pro	TRUE	NA	1	0	0	0	0	0	0	1	0	0	0	0	0	0	0	0	0	0	0	0	0	0	0	0	0	0	0	0	0	0	0	0	0	0	0	0	0	0	0	0	0	0	0	0	0	0	0	0	0	0	0	0	0	0	0	0	0	0	0	0	0	0	0	0	0	0	36.37	FALSE	FALSE	FALSE	249	0.012
KCNJ11p.Asp280Tyr	KCNJ11	0.01217800663351903	0.00519858598461218	0	0.036534019900557	NA	NA	NA	NA	NA	NA	NA	NA	Tyr	Asp	TRUE	NA	1	0	0	0	0	0	0	1	0	0	0	0	0	0	0	0	0	0	0	0	0	0	0	0	0	0	0	0	0	0	0	0	0	0	0	0	0	0	0	0	0	0	0	0	0	0	0	0	0	0	0	0	0	0	0	0	0	0	0	0	0	0	0	0	0	0	36.87	FALSE	FALSE	FALSE	249	0.012
KCNJ11p.Asp65Asn	KCNJ11	0.01217800663351903	0.00519858598461218	0	0.036534019900557	NA	NA	NA	NA	NA	NA	NA	NA	Asn	Asp	FALSE	NA	1	0	0	0	0	0	0	1	0	0	0	0	0	0	0	0	0	0	0	0	0	0	0	0	0	0	0	0	0	0	0	0	0	0	0	0	0	0	0	0	0	0	0	0	0	0	0	0	0	0	0	0	0	0	0	0	0	0	0	0	0	0	0	0	0	0	36.69	FALSE	FALSE	FALSE	249	0.012
KCNJ11p.Met137Leu	KCNJ11	0.01217800663351903	0.00519858598461218	0	0.036534019900557	NA	NA	NA	NA	NA	NA	NA	NA	Leu	Met	FALSE	NA	1	0	0	0	0	0	0	1	0	0	0	0	0	0	0	0	0	0	0	0	0	0	0	0	0	0	0	0	0	0	0	0	0	0	0	0	0	0	0	0	0	0	0	0	0	0	0	0	0	0	0	0	0	0	0	0	0	0	0	0	0	0	0	0	0	0	36.69	FALSE	FALSE	FALSE	249	0.012
KCNJ11p.Met88Val	KCNJ11	0.01217800663351903	0.00519858598461218	0	0.036534019900557	NA	NA	NA	NA	NA	NA	NA	NA	Val	Met	FALSE	NA	1	0	0	0	0	0	0	1	0	0	0	0	0	0	0	0	0	0	0	0	0	0	0	0	0	0	0	0	0	0	0	0	0	0	0	0	0	0	0	0	0	0	0	0	0	0	0	0	0	0	0	0	0	0	0	0	0	0	0	0	0	0	0	0	0	0	35.97	FALSE	FALSE	FALSE	249	0.012
KCNJ12p.Ala408Asp	KCNJ12	0.01217800663351903	0.00519858598461218	0	0.036534019900557	NA	NA	NA	NA	NA	NA	NA	NA	Asp	Ala	FALSE	NA	1	0	0	0	0	0	0	1	0	0	0	0	0	0	0	0	0	0	0	0	0	0	0	0	0	0	0	0	0	0	0	0	0	0	0	0	0	0	0	0	0	0	0	0	0	0	0	0	0	0	0	0	0	0	0	0	0	0	0	0	0	0	0	0	0	0	36.71	FALSE	FALSE	FALSE	249	0.012
KCNJ12p.Arg66Ser	KCNJ12	0.01217800663351903	0.00519858598461218	0	0.036534019900557	NA	NA	NA	NA	NA	NA	NA	NA	Ser	Arg	TRUE	NA	1	0	0	0	0	0	0	1	0	0	0	0	0	0	0	0	0	0	0	0	0	0	0	0	0	0	0	0	0	0	0	0	0	0	0	0	0	0	0	0	0	0	0	0	0	0	0	0	0	0	0	0	0	0	0	0	0	0	0	0	0	0	0	0	0	0	37.49	FALSE	FALSE	FALSE	249	0.012
KCNJ12p.Glu139Gly	KCNJ12	0.01217800663351903	0.00519858598461218	0	0.036534019900557	NA	NA	NA	NA	NA	NA	NA	NA	Gly	Glu	FALSE	NA	1	0	0	0	0	0	0	1	0	0	0	0	0	0	0	0	0	0	0	0	0	0	0	0	0	0	0	0	0	0	0	0	0	0	0	0	0	0	0	0	0	0	0	0	0	0	0	0	0	0	0	0	0	0	0	0	0	0	0	0	0	0	0	0	0	0	36.84	FALSE	FALSE	FALSE	249	0.012
KCNJ12p.Lys360Glu	KCNJ12	0.01217800663351903	0.00519858598461218	0	0.036534019900557	NA	NA	NA	NA	NA	NA	NA	NA	Glu	Lys	FALSE	NA	1	0	0	0	0	0	0	1	0	0	0	0	0	0	0	0	0	0	0	0	0	0	0	0	0	0	0	0	0	0	0	0	0	0	0	0	0	0	0	0	0	0	0	0	0	0	0	0	0	0	0	0	0	0	0	0	0	0	0	0	0	0	0	0	0	0	37.17	FALSE	FALSE	FALSE	249	0.012
KCNJ14p.Arg20Leu	KCNJ14	0.01217800663351903	0.00519858598461218	0	0.036534019900557	NA	NA	NA	NA	NA	NA	NA	NA	Leu	Arg	FALSE	NA	1	0	0	0	0	0	0	1	0	0	0	0	0	0	0	0	0	0	0	0	0	0	0	0	0	0	0	0	0	0	0	0	0	0	0	0	0	0	0	0	0	0	0	0	0	0	0	0	0	0	0	0	0	0	0	0	0	0	0	0	0	0	0	0	0	0	36.81	FALSE	FALSE	FALSE	249	0.012
KCNJ14p.Glu365Ala	KCNJ14	0.01217800663351903	0.00519858598461218	0	0.036534019900557	NA	NA	NA	NA	NA	NA	NA	NA	Ala	Glu	FALSE	NA	1	0	0	0	0	0	0	1	0	0	0	0	0	0	0	0	0	0	0	0	0	0	0	0	0	0	0	0	0	0	0	0	0	0	0	0	0	0	0	0	0	0	0	0	0	0	0	0	0	0	0	0	0	0	0	0	0	0	0	0	0	0	0	0	0	0	36.46	FALSE	FALSE	FALSE	249	0.012
KCNJ14p.Glu402Gly	KCNJ14	0.01217800663351903	0.00519858598461218	0	0.036534019900557	NA	NA	NA	NA	NA	NA	NA	NA	Gly	Glu	FALSE	NA	1	0	0	0	0	0	0	1	0	0	0	0	0	0	0	0	0	0	0	0	0	0	0	0	0	0	0	0	0	0	0	0	0	0	0	0	0	0	0	0	0	0	0	0	0	0	0	0	0	0	0	0	0	0	0	0	0	0	0	0	0	0	0	0	0	0	37.27	FALSE	FALSE	FALSE	249	0.012
KCNJ15p.Gly93Trp	KCNJ15	0.01217800663351903	0.00519858598461218	0	0.036534019900557	NA	NA	NA	NA	NA	NA	NA	NA	Trp	Gly	FALSE	NA	1	0	0	0	0	0	0	1	0	0	0	0	0	0	0	0	0	0	0	0	0	0	0	0	0	0	0	0	0	0	0	0	0	0	0	0	0	0	0	0	0	0	0	0	0	0	0	0	0	0	0	0	0	0	0	0	0	0	0	0	0	0	0	0	0	0	37.76	FALSE	FALSE	FALSE	249	0.012
KCNJ16p.Arg193Thr	KCNJ16	0.01217800663351903	0.00519858598461218	0	0.036534019900557	NA	NA	NA	NA	NA	NA	NA	NA	Thr	Arg	TRUE	NA	1	0	0	0	0	0	0	1	0	0	0	0	0	0	0	0	0	0	0	0	0	0	0	0	0	0	0	0	0	0	0	0	0	0	0	0	0	0	0	0	0	0	0	0	0	0	0	0	0	0	0	0	0	0	0	0	0	0	0	0	0	0	0	0	0	0	37.12	FALSE	FALSE	FALSE	249	0.012
KCNJ1p.Leu209Ile	KCNJ1	0.01217800663351903	0.00519858598461218	0	0.036534019900557	NA	NA	NA	NA	NA	NA	NA	NA	Ile	Leu	FALSE	NA	1	0	0	0	0	0	0	1	0	0	0	0	0	0	0	0	0	0	0	0	0	0	0	0	0	0	0	0	0	0	0	0	0	0	0	0	0	0	0	0	0	0	0	0	0	0	0	0	0	0	0	0	0	0	0	0	0	0	0	0	0	0	0	0	0	0	36.77	FALSE	FALSE	FALSE	249	0.012
KCNJ2p.Ile287Leu	KCNJ2	0.01217800663351903	0.00519858598461218	0	0.036534019900557	NA	NA	NA	NA	NA	NA	NA	NA	Leu	Ile	FALSE	NA	1	0	0	0	0	0	0	1	0	0	0	0	0	0	0	0	0	0	0	0	0	0	0	0	0	0	0	0	0	0	0	0	0	0	0	0	0	0	0	0	0	0	0	0	0	0	0	0	0	0	0	0	0	0	0	0	0	0	0	0	0	0	0	0	0	0	37.55	FALSE	FALSE	FALSE	249	0.012
KCNJ3p.Ala482Ser	KCNJ3	0.01217800663351903	0.00519858598461218	0	0.036534019900557	NA	NA	NA	NA	NA	NA	NA	NA	Ser	Ala	TRUE	NA	1	0	0	0	0	0	0	1	0	0	0	0	0	0	0	0	0	0	0	0	0	0	0	0	0	0	0	0	0	0	0	0	0	0	0	0	0	0	0	0	0	0	0	0	0	0	0	0	0	0	0	0	0	0	0	0	0	0	0	0	0	0	0	0	0	0	36.39	FALSE	FALSE	FALSE	249	0.012
KCNJ3p.Gln56Arg	KCNJ3	0.01217800663351903	0.00519858598461218	0	0.036534019900557	NA	NA	NA	NA	NA	NA	NA	NA	Arg	Gln	TRUE	NA	1	0	0	0	0	0	0	1	0	0	0	0	0	0	0	0	0	0	0	0	0	0	0	0	0	0	0	0	0	0	0	0	0	0	0	0	0	0	0	0	0	0	0	0	0	0	0	0	0	0	0	0	0	0	0	0	0	0	0	0	0	0	0	0	0	0	36.93	FALSE	FALSE	FALSE	249	0.012
KCNJ3p.Gly480Val	KCNJ3	0.01217800663351903	0.00519858598461218	0	0.036534019900557	NA	NA	NA	NA	NA	NA	NA	NA	Val	Gly	FALSE	NA	1	0	0	0	0	0	0	1	0	0	0	0	0	0	0	0	0	0	0	0	0	0	0	0	0	0	0	0	0	0	0	0	0	0	0	0	0	0	0	0	0	0	0	0	0	0	0	0	0	0	0	0	0	0	0	0	0	0	0	0	0	0	0	0	0	0	36.25	FALSE	FALSE	FALSE	249	0.012
KCNJ3p.Lys473Asn	KCNJ3	0.01217800663351903	0.00519858598461218	0	0.036534019900557	NA	NA	NA	NA	NA	NA	NA	NA	Asn	Lys	FALSE	NA	1	0	0	0	0	0	0	1	0	0	0	0	0	0	0	0	0	0	0	0	0	0	0	0	0	0	0	0	0	0	0	0	0	0	0	0	0	0	0	0	0	0	0	0	0	0	0	0	0	0	0	0	0	0	0	0	0	0	0	0	0	0	0	0	0	0	36.22	FALSE	FALSE	FALSE	249	0.012
KCNJ3p.Pro122Leu	KCNJ3	0.01217800663351903	0.00519858598461218	0	0.036534019900557	NA	NA	NA	NA	NA	NA	NA	NA	Leu	Pro	FALSE	NA	1	0	0	0	0	0	0	1	0	0	0	0	0	0	0	0	0	0	0	0	0	0	0	0	0	0	0	0	0	0	0	0	0	0	0	0	0	0	0	0	0	0	0	0	0	0	0	0	0	0	0	0	0	0	0	0	0	0	0	0	0	0	0	0	0	0	36.94	FALSE	FALSE	FALSE	249	0.012
KCNJ3p.Ser379Cys	KCNJ3	0.01217800663351903	0.00519858598461218	0	0.036534019900557	NA	NA	NA	NA	NA	NA	NA	NA	Cys	Ser	TRUE	NA	1	0	0	0	0	0	0	1	0	0	0	0	0	0	0	0	0	0	0	0	0	0	0	0	0	0	0	0	0	0	0	0	0	0	0	0	0	0	0	0	0	0	0	0	0	0	0	0	0	0	0	0	0	0	0	0	0	0	0	0	0	0	0	0	0	0	35.86	FALSE	FALSE	FALSE	249	0.012
KCNJ3p.Val76Ala	KCNJ3	0.01217800663351903	0.00519858598461218	0	0.036534019900557	NA	NA	NA	NA	NA	NA	NA	NA	Ala	Val	FALSE	NA	1	0	0	0	0	0	0	1	0	0	0	0	0	0	0	0	0	0	0	0	0	0	0	0	0	0	0	0	0	0	0	0	0	0	0	0	0	0	0	0	0	0	0	0	0	0	0	0	0	0	0	0	0	0	0	0	0	0	0	0	0	0	0	0	0	0	36.66	FALSE	FALSE	FALSE	249	0.012
KCNJ4p.Gly120Cys	KCNJ4	0.01217800663351903	0.00519858598461218	0	0.036534019900557	NA	NA	NA	NA	NA	NA	NA	NA	Cys	Gly	TRUE	NA	1	0	0	0	0	0	0	1	0	0	0	0	0	0	0	0	0	0	0	0	0	0	0	0	0	0	0	0	0	0	0	0	0	0	0	0	0	0	0	0	0	0	0	0	0	0	0	0	0	0	0	0	0	0	0	0	0	0	0	0	0	0	0	0	0	0	36.3	FALSE	FALSE	FALSE	249	0.012
KCNJ5p.Glu125Ter	KCNJ5	0.01217800663351903	0.00519858598461218	0	0.036534019900557	NA	NA	NA	NA	NA	NA	NA	NA	Ter	Glu	FALSE	1	1	0	0	0	0	0	0	1	0	0	0	0	0	0	0	0	0	0	0	0	0	0	0	0	0	0	0	0	0	0	0	0	0	0	0	0	0	0	0	0	0	0	0	0	0	0	0	0	0	0	0	0	0	0	0	0	0	0	0	0	0	0	0	0	0	0	36.94	FALSE	FALSE	FALSE	249	0.012
KCNJ5p.Gly184Trp	KCNJ5	0.01217800663351903	0.00519858598461218	0	0.036534019900557	NA	NA	NA	NA	NA	NA	NA	NA	Trp	Gly	FALSE	1	1	0	0	0	0	0	0	1	0	0	0	0	0	0	0	0	0	0	0	0	0	0	0	0	0	0	0	0	0	0	0	0	0	0	0	0	0	0	0	0	0	0	0	0	0	0	0	0	0	0	0	0	0	0	0	0	0	0	0	0	0	0	0	0	0	0	37.17	FALSE	FALSE	FALSE	249	0.012
KCNJ6p.Asp215Asn	KCNJ6	0.01217800663351903	0.00519858598461218	0	0.036534019900557	NA	NA	NA	NA	NA	NA	NA	NA	Asn	Asp	FALSE	NA	1	0	0	0	0	0	0	1	0	0	0	0	0	0	0	0	0	0	0	0	0	0	0	0	0	0	0	0	0	0	0	0	0	0	0	0	0	0	0	0	0	0	0	0	0	0	0	0	0	0	0	0	0	0	0	0	0	0	0	0	0	0	0	0	0	0	36.47	FALSE	FALSE	FALSE	249	0.012
KCNJ6p.Asp60Glu	KCNJ6	0.01217800663351903	0.00519858598461218	0	0.036534019900557	NA	NA	NA	NA	NA	NA	NA	NA	Glu	Asp	FALSE	NA	1	0	0	0	0	0	0	1	0	0	0	0	0	0	0	0	0	0	0	0	0	0	0	0	0	0	0	0	0	0	0	0	0	0	0	0	0	0	0	0	0	0	0	0	0	0	0	0	0	0	0	0	0	0	0	0	0	0	0	0	0	0	0	0	0	0	37.42	FALSE	FALSE	FALSE	249	0.012
KCNJ8p.Val294Leu	KCNJ8	0.01217800663351903	0.00519858598461218	0	0.036534019900557	NA	NA	NA	NA	NA	NA	NA	NA	Leu	Val	FALSE	NA	1	0	0	0	0	0	0	1	0	0	0	0	0	0	0	0	0	0	0	0	0	0	0	0	0	0	0	0	0	0	0	0	0	0	0	0	0	0	0	0	0	0	0	0	0	0	0	0	0	0	0	0	0	0	0	0	0	0	0	0	0	0	0	0	0	0	36.05	FALSE	FALSE	FALSE	249	0.012
KCNJ9p.Arg213Gly	KCNJ9	0.01217800663351903	0.00519858598461218	0	0.036534019900557	NA	NA	NA	NA	NA	NA	NA	NA	Gly	Arg	FALSE	NA	1	0	0	0	0	0	0	1	0	0	0	0	0	0	0	0	0	0	0	0	0	0	0	0	0	0	0	0	0	0	0	0	0	0	0	0	0	0	0	0	0	0	0	0	0	0	0	0	0	0	0	0	0	0	0	0	0	0	0	0	0	0	0	0	0	0	36.03	FALSE	FALSE	FALSE	249	0.012
KCNJ9p.Leu92Met	KCNJ9	0.01217800663351903	0.00519858598461218	0	0.036534019900557	NA	NA	NA	NA	NA	NA	NA	NA	Met	Leu	FALSE	NA	1	0	0	0	0	0	0	1	0	0	0	0	0	0	0	0	0	0	0	0	0	0	0	0	0	0	0	0	0	0	0	0	0	0	0	0	0	0	0	0	0	0	0	0	0	0	0	0	0	0	0	0	0	0	0	0	0	0	0	0	0	0	0	0	0	0	35.85	FALSE	FALSE	FALSE	249	0.012
KCNK10p.Ala137Val	KCNK10	0.01217800663351903	0.00519858598461218	0	0.036534019900557	NA	NA	NA	NA	NA	NA	NA	NA	Val	Ala	FALSE	NA	1	0	0	0	0	0	0	1	0	0	0	0	0	0	0	0	0	0	0	0	0	0	0	0	0	0	0	0	0	0	0	0	0	0	0	0	0	0	0	0	0	0	0	0	0	0	0	0	0	0	0	0	0	0	0	0	0	0	0	0	0	0	0	0	0	0	37.58	FALSE	FALSE	FALSE	249	0.012
KCNK10p.Arg232Leu	KCNK10	0.01217800663351903	0.00519858598461218	0	0.036534019900557	NA	NA	NA	NA	NA	NA	NA	NA	Leu	Arg	FALSE	NA	1	0	0	0	0	0	0	1	0	0	0	0	0	0	0	0	0	0	0	0	0	0	0	0	0	0	0	0	0	0	0	0	0	0	0	0	0	0	0	0	0	0	0	0	0	0	0	0	0	0	0	0	0	0	0	0	0	0	0	0	0	0	0	0	0	0	36.75	FALSE	FALSE	FALSE	249	0.012
KCNK10p.Asn458Tyr	KCNK10	0.01217800663351903	0.00519858598461218	0	0.036534019900557	NA	NA	NA	NA	NA	NA	NA	NA	Tyr	Asn	TRUE	NA	1	0	0	0	0	0	0	1	0	0	0	0	0	0	0	0	0	0	0	0	0	0	0	0	0	0	0	0	0	0	0	0	0	0	0	0	0	0	0	0	0	0	0	0	0	0	0	0	0	0	0	0	0	0	0	0	0	0	0	0	0	0	0	0	0	0	37.28	FALSE	FALSE	FALSE	249	0.012
KCNK10p.Glu483Asp	KCNK10	0.01217800663351903	0.00519858598461218	0	0.036534019900557	NA	NA	NA	NA	NA	NA	NA	NA	Asp	Glu	FALSE	NA	1	0	0	0	0	0	0	1	0	0	0	0	0	0	0	0	0	0	0	0	0	0	0	0	0	0	0	0	0	0	0	0	0	0	0	0	0	0	0	0	0	0	0	0	0	0	0	0	0	0	0	0	0	0	0	0	0	0	0	0	0	0	0	0	0	0	36.47	FALSE	FALSE	FALSE	249	0.012
KCNK10p.Gly143Leu	KCNK10	0.01217800663351903	0.00519858598461218	0	0.036534019900557	NA	NA	NA	NA	NA	NA	NA	NA	Leu	Gly	FALSE	NA	1	0	0	0	0	0	0	1	0	0	0	0	0	0	0	0	0	0	0	0	0	0	0	0	0	0	0	0	0	0	0	0	0	0	0	0	0	0	0	0	0	0	0	0	0	0	0	0	0	0	0	0	0	0	0	0	0	0	0	0	0	0	0	0	0	0	37.15	FALSE	FALSE	FALSE	249	0.012
KCNK10p.Pro433Thr	KCNK10	0.01217800663351903	0.00519858598461218	0	0.036534019900557	NA	NA	NA	NA	NA	NA	NA	NA	Thr	Pro	TRUE	NA	1	0	0	0	0	0	0	1	0	0	0	0	0	0	0	0	0	0	0	0	0	0	0	0	0	0	0	0	0	0	0	0	0	0	0	0	0	0	0	0	0	0	0	0	0	0	0	0	0	0	0	0	0	0	0	0	0	0	0	0	0	0	0	0	0	0	36.91	FALSE	FALSE	FALSE	249	0.012
KCNK15p.Pro277Leu	KCNK15	0.01217800663351903	0.00519858598461218	0	0.036534019900557	NA	NA	NA	NA	NA	NA	NA	NA	Leu	Pro	FALSE	NA	1	0	0	0	0	0	0	1	0	0	0	0	0	0	0	0	0	0	0	0	0	0	0	0	0	0	0	0	0	0	0	0	0	0	0	0	0	0	0	0	0	0	0	0	0	0	0	0	0	0	0	0	0	0	0	0	0	0	0	0	0	0	0	0	0	0	37	FALSE	FALSE	FALSE	249	0.012
KCNK16p.Glu67Ter	KCNK16	0.01217800663351903	0.00519858598461218	0	0.036534019900557	NA	NA	NA	NA	NA	NA	NA	NA	Ter	Glu	FALSE	NA	1	0	0	0	0	0	0	1	0	0	0	0	0	0	0	0	0	0	0	0	0	0	0	0	0	0	0	0	0	0	0	0	0	0	0	0	0	0	0	0	0	0	0	0	0	0	0	0	0	0	0	0	0	0	0	0	0	0	0	0	0	0	0	0	0	0	36.99	FALSE	FALSE	FALSE	249	0.012
KCNK17p.Glu44Ter	KCNK17	0.01217800663351903	0.00519858598461218	0	0.036534019900557	NA	NA	NA	NA	NA	NA	NA	NA	Ter	Glu	FALSE	NA	1	0	0	0	0	0	0	1	0	0	0	0	0	0	0	0	0	0	0	0	0	0	0	0	0	0	0	0	0	0	0	0	0	0	0	0	0	0	0	0	0	0	0	0	0	0	0	0	0	0	0	0	0	0	0	0	0	0	0	0	0	0	0	0	0	0	36.12	FALSE	FALSE	FALSE	249	0.012
KCNK17p.Ser123Ile	KCNK17	0.01217800663351903	0.00519858598461218	0	0.036534019900557	NA	NA	NA	NA	NA	NA	NA	NA	Ile	Ser	FALSE	NA	1	0	0	0	0	0	0	1	0	0	0	0	0	0	0	0	0	0	0	0	0	0	0	0	0	0	0	0	0	0	0	0	0	0	0	0	0	0	0	0	0	0	0	0	0	0	0	0	0	0	0	0	0	0	0	0	0	0	0	0	0	0	0	0	0	0	37.36	FALSE	FALSE	FALSE	249	0.012
KCNK18p.Ala233Val	KCNK18	0.01217800663351903	0.00519858598461218	0	0.036534019900557	NA	NA	NA	NA	NA	NA	NA	NA	Val	Ala	FALSE	NA	1	0	0	0	0	0	0	1	0	0	0	0	0	0	0	0	0	0	0	0	0	0	0	0	0	0	0	0	0	0	0	0	0	0	0	0	0	0	0	0	0	0	0	0	0	0	0	0	0	0	0	0	0	0	0	0	0	0	0	0	0	0	0	0	0	0	37.01	FALSE	FALSE	FALSE	249	0.012
KCNK2p.Arg345Ser	KCNK2	0.01217800663351903	0.00519858598461218	0	0.036534019900557	NA	NA	NA	NA	NA	NA	NA	NA	Ser	Arg	TRUE	NA	1	0	0	0	0	0	0	1	0	0	0	0	0	0	0	0	0	0	0	0	0	0	0	0	0	0	0	0	0	0	0	0	0	0	0	0	0	0	0	0	0	0	0	0	0	0	0	0	0	0	0	0	0	0	0	0	0	0	0	0	0	0	0	0	0	0	36.54	FALSE	FALSE	FALSE	249	0.012
KCNK2p.Ile121Lys	KCNK2	0.01217800663351903	0.00519858598461218	0	0.036534019900557	NA	NA	NA	NA	NA	NA	NA	NA	Lys	Ile	TRUE	NA	1	0	0	0	0	0	0	1	0	0	0	0	0	0	0	0	0	0	0	0	0	0	0	0	0	0	0	0	0	0	0	0	0	0	0	0	0	0	0	0	0	0	0	0	0	0	0	0	0	0	0	0	0	0	0	0	0	0	0	0	0	0	0	0	0	0	37	FALSE	FALSE	FALSE	249	0.012
KCNK2p.Ser366Leu	KCNK2	0.01217800663351903	0.00519858598461218	0	0.036534019900557	NA	NA	NA	NA	NA	NA	NA	NA	Leu	Ser	FALSE	NA	1	0	0	0	0	0	0	1	0	0	0	0	0	0	0	0	0	0	0	0	0	0	0	0	0	0	0	0	0	0	0	0	0	0	0	0	0	0	0	0	0	0	0	0	0	0	0	0	0	0	0	0	0	0	0	0	0	0	0	0	0	0	0	0	0	0	37.13	FALSE	FALSE	FALSE	249	0.012
KCNK3p.Gly272Asp	KCNK3	0.01217800663351903	0.00519858598461218	0	0.036534019900557	NA	NA	NA	NA	NA	NA	NA	NA	Asp	Gly	FALSE	NA	1	0	0	0	0	0	0	1	0	0	0	0	0	0	0	0	0	0	0	0	0	0	0	0	0	0	0	0	0	0	0	0	0	0	0	0	0	0	0	0	0	0	0	0	0	0	0	0	0	0	0	0	0	0	0	0	0	0	0	0	0	0	0	0	0	0	38.19	FALSE	FALSE	FALSE	249	0.012
KCNK3p.Ser364Ile	KCNK3	0.01217800663351903	0.00519858598461218	0	0.036534019900557	NA	NA	NA	NA	NA	NA	NA	NA	Ile	Ser	FALSE	NA	1	0	0	0	0	0	0	1	0	0	0	0	0	0	0	0	0	0	0	0	0	0	0	0	0	0	0	0	0	0	0	0	0	0	0	0	0	0	0	0	0	0	0	0	0	0	0	0	0	0	0	0	0	0	0	0	0	0	0	0	0	0	0	0	0	0	36.98	FALSE	FALSE	FALSE	249	0.012
KCNK3p.Tyr205Ter	KCNK3	0.01217800663351903	0.00519858598461218	0	0.036534019900557	NA	NA	NA	NA	NA	NA	NA	NA	Ter	Tyr	FALSE	NA	1	0	0	0	0	0	0	1	0	0	0	0	0	0	0	0	0	0	0	0	0	0	0	0	0	0	0	0	0	0	0	0	0	0	0	0	0	0	0	0	0	0	0	0	0	0	0	0	0	0	0	0	0	0	0	0	0	0	0	0	0	0	0	0	0	0	36.81	FALSE	FALSE	FALSE	249	0.012
KCNK4p.Ser92Ile	KCNK4	0.01217800663351903	0.00519858598461218	0	0.036534019900557	NA	NA	NA	NA	NA	NA	NA	NA	Ile	Ser	FALSE	NA	1	0	0	0	0	0	0	1	0	0	0	0	0	0	0	0	0	0	0	0	0	0	0	0	0	0	0	0	0	0	0	0	0	0	0	0	0	0	0	0	0	0	0	0	0	0	0	0	0	0	0	0	0	0	0	0	0	0	0	0	0	0	0	0	0	0	37.46	FALSE	FALSE	FALSE	249	0.012
KCNK4p.Val208Ala	KCNK4	0.01217800663351903	0.00519858598461218	0	0.036534019900557	NA	NA	NA	NA	NA	NA	NA	NA	Ala	Val	FALSE	NA	1	0	0	0	0	0	0	1	0	0	0	0	0	0	0	0	0	0	0	0	0	0	0	0	0	0	0	0	0	0	0	0	0	0	0	0	0	0	0	0	0	0	0	0	0	0	0	0	0	0	0	0	0	0	0	0	0	0	0	0	0	0	0	0	0	0	36.8	FALSE	FALSE	FALSE	249	0.012
KCNK5p.Ala141Ser	KCNK5	0.01217800663351903	0.00519858598461218	0	0.036534019900557	NA	NA	NA	NA	NA	NA	NA	NA	Ser	Ala	TRUE	NA	1	0	0	0	0	0	0	1	0	0	0	0	0	0	0	0	0	0	0	0	0	0	0	0	0	0	0	0	0	0	0	0	0	0	0	0	0	0	0	0	0	0	0	0	0	0	0	0	0	0	0	0	0	0	0	0	0	0	0	0	0	0	0	0	0	0	36.08	FALSE	FALSE	FALSE	249	0.012
KCNK6p.Gly119Cys	KCNK6	0.01217800663351903	0.00519858598461218	0	0.036534019900557	NA	NA	NA	NA	NA	NA	NA	NA	Cys	Gly	TRUE	NA	1	0	0	0	0	0	0	1	0	0	0	0	0	0	0	0	0	0	0	0	0	0	0	0	0	0	0	0	0	0	0	0	0	0	0	0	0	0	0	0	0	0	0	0	0	0	0	0	0	0	0	0	0	0	0	0	0	0	0	0	0	0	0	0	0	0	36.44	FALSE	FALSE	FALSE	249	0.012
KCNK6p.Phe62Cys	KCNK6	0.01217800663351903	0.00519858598461218	0	0.036534019900557	NA	NA	NA	NA	NA	NA	NA	NA	Cys	Phe	TRUE	NA	1	0	0	0	0	0	0	1	0	0	0	0	0	0	0	0	0	0	0	0	0	0	0	0	0	0	0	0	0	0	0	0	0	0	0	0	0	0	0	0	0	0	0	0	0	0	0	0	0	0	0	0	0	0	0	0	0	0	0	0	0	0	0	0	0	0	36.74	FALSE	FALSE	FALSE	249	0.012
KCNK7p.Cys197Ter	KCNK7	0.01217800663351903	0.00519858598461218	0	0.036534019900557	NA	NA	NA	NA	NA	NA	NA	NA	Ter	Cys	FALSE	NA	1	0	0	0	0	0	0	1	0	0	0	0	0	0	0	0	0	0	0	0	0	0	0	0	0	0	0	0	0	0	0	0	0	0	0	0	0	0	0	0	0	0	0	0	0	0	0	0	0	0	0	0	0	0	0	0	0	0	0	0	0	0	0	0	0	0	37.28	FALSE	FALSE	FALSE	249	0.012
KCNK9p.Ala189Ser	KCNK9	0.01217800663351903	0.00519858598461218	0	0.036534019900557	NA	NA	NA	NA	NA	NA	NA	NA	Ser	Ala	TRUE	NA	1	0	0	0	0	0	0	1	0	0	0	0	0	0	0	0	0	0	0	0	0	0	0	0	0	0	0	0	0	0	0	0	0	0	0	0	0	0	0	0	0	0	0	0	0	0	0	0	0	0	0	0	0	0	0	0	0	0	0	0	0	0	0	0	0	0	37.78	FALSE	FALSE	FALSE	249	0.012
KCNK9p.Gln209His	KCNK9	0.01217800663351903	0.00519858598461218	0	0.036534019900557	NA	NA	NA	NA	NA	NA	NA	NA	His	Gln	TRUE	NA	1	0	0	0	0	0	0	1	0	0	0	0	0	0	0	0	0	0	0	0	0	0	0	0	0	0	0	0	0	0	0	0	0	0	0	0	0	0	0	0	0	0	0	0	0	0	0	0	0	0	0	0	0	0	0	0	0	0	0	0	0	0	0	0	0	0	36.63	FALSE	FALSE	FALSE	249	0.012
KCNK9p.Glu70Asp	KCNK9	0.01217800663351903	0.00519858598461218	0	0.036534019900557	NA	NA	NA	NA	NA	NA	NA	NA	Asp	Glu	FALSE	NA	1	0	0	0	0	0	0	1	0	0	0	0	0	0	0	0	0	0	0	0	0	0	0	0	0	0	0	0	0	0	0	0	0	0	0	0	0	0	0	0	0	0	0	0	0	0	0	0	0	0	0	0	0	0	0	0	0	0	0	0	0	0	0	0	0	0	35.96	FALSE	FALSE	FALSE	249	0.012
KCNK9p.Ile275Val	KCNK9	0.01217800663351903	0.00519858598461218	0	0.036534019900557	NA	NA	NA	NA	NA	NA	NA	NA	Val	Ile	FALSE	NA	1	0	0	0	0	0	0	1	0	0	0	0	0	0	0	0	0	0	0	0	0	0	0	0	0	0	0	0	0	0	0	0	0	0	0	0	0	0	0	0	0	0	0	0	0	0	0	0	0	0	0	0	0	0	0	0	0	0	0	0	0	0	0	0	0	0	37.11	FALSE	FALSE	FALSE	249	0.012
KCNMA1p.Arg366Leu	KCNMA1	0.01217800663351903	0.00519858598461218	0	0.036534019900557	NA	NA	NA	NA	NA	NA	NA	NA	Leu	Arg	FALSE	NA	1	0	0	0	0	0	0	1	0	0	0	0	0	0	0	0	0	0	0	0	0	0	0	0	0	0	0	0	0	0	0	0	0	0	0	0	0	0	0	0	0	0	0	0	0	0	0	0	0	0	0	0	0	0	0	0	0	0	0	0	0	0	0	0	0	0	37.11	FALSE	FALSE	FALSE	249	0.012
KCNMA1p.Met525Arg	KCNMA1	0.01217800663351903	0.00519858598461218	0	0.036534019900557	NA	NA	NA	NA	NA	NA	NA	NA	Arg	Met	TRUE	NA	1	0	0	0	0	0	0	1	0	0	0	0	0	0	0	0	0	0	0	0	0	0	0	0	0	0	0	0	0	0	0	0	0	0	0	0	0	0	0	0	0	0	0	0	0	0	0	0	0	0	0	0	0	0	0	0	0	0	0	0	0	0	0	0	0	0	38.01	FALSE	FALSE	FALSE	249	0.012
KCNMA1p.Thr1212Ile	KCNMA1	0.01217800663351903	0.00519858598461218	0	0.036534019900557	NA	NA	NA	NA	NA	NA	NA	NA	Ile	Thr	FALSE	NA	1	0	0	0	0	0	0	1	0	0	0	0	0	0	0	0	0	0	0	0	0	0	0	0	0	0	0	0	0	0	0	0	0	0	0	0	0	0	0	0	0	0	0	0	0	0	0	0	0	0	0	0	0	0	0	0	0	0	0	0	0	0	0	0	0	0	36.35	FALSE	FALSE	FALSE	249	0.012
KCNMB1p.Val46Leu	KCNMB1	0.01217800663351903	0.00519858598461218	0	0.036534019900557	NA	NA	NA	NA	NA	NA	NA	NA	Leu	Val	FALSE	NA	1	0	0	0	0	0	0	1	0	0	0	0	0	0	0	0	0	0	0	0	0	0	0	0	0	0	0	0	0	0	0	0	0	0	0	0	0	0	0	0	0	0	0	0	0	0	0	0	0	0	0	0	0	0	0	0	0	0	0	0	0	0	0	0	0	0	37.03	FALSE	FALSE	FALSE	249	0.012
KCNMB2p.Asp104Tyr	KCNMB2	0.01217800663351903	0.00519858598461218	0	0.036534019900557	NA	NA	NA	NA	NA	NA	NA	NA	Tyr	Asp	TRUE	NA	1	0	0	0	0	0	0	1	0	0	0	0	0	0	0	0	0	0	0	0	0	0	0	0	0	0	0	0	0	0	0	0	0	0	0	0	0	0	0	0	0	0	0	0	0	0	0	0	0	0	0	0	0	0	0	0	0	0	0	0	0	0	0	0	0	0	36.5	FALSE	FALSE	FALSE	249	0.012
KCNMB4p.Thr50Ala	KCNMB4	0.01217800663351903	0.00519858598461218	0	0.036534019900557	NA	NA	NA	NA	NA	NA	NA	NA	Ala	Thr	FALSE	NA	1	0	0	0	0	0	0	1	0	0	0	0	0	0	0	0	0	0	0	0	0	0	0	0	0	0	0	0	0	0	0	0	0	0	0	0	0	0	0	0	0	0	0	0	0	0	0	0	0	0	0	0	0	0	0	0	0	0	0	0	0	0	0	0	0	0	36.87	FALSE	FALSE	FALSE	249	0.012
KCNN1p.Val463Ile	KCNN1	0.01217800663351903	0.00519858598461218	0	0.036534019900557	NA	NA	NA	NA	NA	NA	NA	NA	Ile	Val	FALSE	NA	1	0	0	0	0	0	0	1	0	0	0	0	0	0	0	0	0	0	0	0	0	0	0	0	0	0	0	0	0	0	0	0	0	0	0	0	0	0	0	0	0	0	0	0	0	0	0	0	0	0	0	0	0	0	0	0	0	0	0	0	0	0	0	0	0	0	35.84	FALSE	FALSE	FALSE	249	0.012
KCNN2p.Asn408His	KCNN2	0.01217800663351903	0.00519858598461218	0	0.036534019900557	NA	NA	NA	NA	NA	NA	NA	NA	His	Asn	TRUE	NA	1	0	0	0	0	0	0	1	0	0	0	0	0	0	0	0	0	0	0	0	0	0	0	0	0	0	0	0	0	0	0	0	0	0	0	0	0	0	0	0	0	0	0	0	0	0	0	0	0	0	0	0	0	0	0	0	0	0	0	0	0	0	0	0	0	0	36.38	FALSE	FALSE	FALSE	249	0.012
KCNN2p.Asp491Asn	KCNN2	0.01217800663351903	0.00519858598461218	0	0.036534019900557	NA	NA	NA	NA	NA	NA	NA	NA	Asn	Asp	FALSE	NA	1	0	0	0	0	0	0	1	0	0	0	0	0	0	0	0	0	0	0	0	0	0	0	0	0	0	0	0	0	0	0	0	0	0	0	0	0	0	0	0	0	0	0	0	0	0	0	0	0	0	0	0	0	0	0	0	0	0	0	0	0	0	0	0	0	0	36.24	FALSE	FALSE	FALSE	249	0.012
KCNN2p.Cys4Ser	KCNN2	0.01217800663351903	0.00519858598461218	0	0.036534019900557	NA	NA	NA	NA	NA	NA	NA	NA	Ser	Cys	TRUE	NA	1	0	0	0	0	0	0	1	0	0	0	0	0	0	0	0	0	0	0	0	0	0	0	0	0	0	0	0	0	0	0	0	0	0	0	0	0	0	0	0	0	0	0	0	0	0	0	0	0	0	0	0	0	0	0	0	0	0	0	0	0	0	0	0	0	0	35.85	FALSE	FALSE	FALSE	249	0.012
KCNN2p.Glu556Lys	KCNN2	0.01217800663351903	0.00519858598461218	0	0.036534019900557	NA	NA	NA	NA	NA	NA	NA	NA	Lys	Glu	TRUE	NA	1	0	0	0	0	0	0	1	0	0	0	0	0	0	0	0	0	0	0	0	0	0	0	0	0	0	0	0	0	0	0	0	0	0	0	0	0	0	0	0	0	0	0	0	0	0	0	0	0	0	0	0	0	0	0	0	0	0	0	0	0	0	0	0	0	0	37.51	FALSE	FALSE	FALSE	249	0.012
KCNN2p.His407Gln	KCNN2	0.01217800663351903	0.00519858598461218	0	0.036534019900557	NA	NA	NA	NA	NA	NA	NA	NA	Gln	His	FALSE	NA	1	0	0	0	0	0	0	1	0	0	0	0	0	0	0	0	0	0	0	0	0	0	0	0	0	0	0	0	0	0	0	0	0	0	0	0	0	0	0	0	0	0	0	0	0	0	0	0	0	0	0	0	0	0	0	0	0	0	0	0	0	0	0	0	0	0	36.62	FALSE	FALSE	FALSE	249	0.012
KCNN2p.Met411Ile	KCNN2	0.01217800663351903	0.00519858598461218	0	0.036534019900557	NA	NA	NA	NA	NA	NA	NA	NA	Ile	Met	FALSE	NA	1	0	0	0	0	0	0	1	0	0	0	0	0	0	0	0	0	0	0	0	0	0	0	0	0	0	0	0	0	0	0	0	0	0	0	0	0	0	0	0	0	0	0	0	0	0	0	0	0	0	0	0	0	0	0	0	0	0	0	0	0	0	0	0	0	0	36.92	FALSE	FALSE	FALSE	249	0.012
KCNN2p.Val301Ile	KCNN2	0.01217800663351903	0.00519858598461218	0	0.036534019900557	NA	NA	NA	NA	NA	NA	NA	NA	Ile	Val	FALSE	NA	1	0	0	0	0	0	0	1	0	0	0	0	0	0	0	0	0	0	0	0	0	0	0	0	0	0	0	0	0	0	0	0	0	0	0	0	0	0	0	0	0	0	0	0	0	0	0	0	0	0	0	0	0	0	0	0	0	0	0	0	0	0	0	0	0	0	36.13	FALSE	FALSE	FALSE	249	0.012
KCNN3p.Pro64Gln	KCNN3	0.01217800663351903	0.00519858598461218	0	0.036534019900557	NA	NA	NA	NA	NA	NA	NA	NA	Gln	Pro	FALSE	NA	1	0	0	0	0	0	0	1	0	0	0	0	0	0	0	0	0	0	0	0	0	0	0	0	0	0	0	0	0	0	0	0	0	0	0	0	0	0	0	0	0	0	0	0	0	0	0	0	0	0	0	0	0	0	0	0	0	0	0	0	0	0	0	0	0	0	36.7	FALSE	FALSE	FALSE	249	0.012
KCNQ1p.Arg401Trp	KCNQ1	0.01217800663351903	0.00519858598461218	0	0.036534019900557	NA	NA	NA	NA	NA	NA	NA	NA	Trp	Arg	FALSE	NA	1	0	0	0	0	0	0	1	0	0	0	0	0	0	0	0	0	0	0	0	0	0	0	0	0	0	0	0	0	0	0	0	0	0	0	0	0	0	0	0	0	0	0	0	0	0	0	0	0	0	0	0	0	0	0	0	0	0	0	0	0	0	0	0	0	0	36.71	FALSE	FALSE	FALSE	249	0.012
KCNQ1p.Gly460Ser	KCNQ1	0.01217800663351903	0.00519858598461218	0	0.036534019900557	NA	NA	NA	NA	NA	NA	NA	NA	Ser	Gly	TRUE	NA	1	0	0	0	0	0	0	1	0	0	0	0	0	0	0	0	0	0	0	0	0	0	0	0	0	0	0	0	0	0	0	0	0	0	0	0	0	0	0	0	0	0	0	0	0	0	0	0	0	0	0	0	0	0	0	0	0	0	0	0	0	0	0	0	0	0	37.4	FALSE	FALSE	FALSE	249	0.012
KCNQ1p.Gly626Cys	KCNQ1	0.01217800663351903	0.00519858598461218	0	0.036534019900557	NA	NA	NA	NA	NA	NA	NA	NA	Cys	Gly	TRUE	NA	1	0	0	0	0	0	0	1	0	0	0	0	0	0	0	0	0	0	0	0	0	0	0	0	0	0	0	0	0	0	0	0	0	0	0	0	0	0	0	0	0	0	0	0	0	0	0	0	0	0	0	0	0	0	0	0	0	0	0	0	0	0	0	0	0	0	37.23	FALSE	FALSE	FALSE	249	0.012
KCNQ1p.Lys354Asn	KCNQ1	0.01217800663351903	0.00519858598461218	0	0.036534019900557	NA	NA	NA	NA	NA	NA	NA	NA	Asn	Lys	FALSE	NA	1	0	0	0	0	0	0	1	0	0	0	0	0	0	0	0	0	0	0	0	0	0	0	0	0	0	0	0	0	0	0	0	0	0	0	0	0	0	0	0	0	0	0	0	0	0	0	0	0	0	0	0	0	0	0	0	0	0	0	0	0	0	0	0	0	0	36.6	FALSE	FALSE	FALSE	249	0.012
KCNQ1p.Lys436Asn	KCNQ1	0.01217800663351903	0.00519858598461218	0	0.036534019900557	NA	NA	NA	NA	NA	NA	NA	NA	Asn	Lys	FALSE	NA	1	0	0	0	0	0	0	1	0	0	0	0	0	0	0	0	0	0	0	0	0	0	0	0	0	0	0	0	0	0	0	0	0	0	0	0	0	0	0	0	0	0	0	0	0	0	0	0	0	0	0	0	0	0	0	0	0	0	0	0	0	0	0	0	0	0	36.7	FALSE	FALSE	FALSE	249	0.012
KCNQ2p.Ala825Glu	KCNQ2	0.01217800663351903	0.00519858598461218	0	0.036534019900557	NA	NA	NA	NA	NA	NA	NA	NA	Glu	Ala	FALSE	NA	1	0	0	0	0	0	0	1	0	0	0	0	0	0	0	0	0	0	0	0	0	0	0	0	0	0	0	0	0	0	0	0	0	0	0	0	0	0	0	0	0	0	0	0	0	0	0	0	0	0	0	0	0	0	0	0	0	0	0	0	0	0	0	0	0	0	36.58	FALSE	FALSE	FALSE	249	0.012
KCNQ2p.Ala868Asp	KCNQ2	0.01217800663351903	0.00519858598461218	0	0.036534019900557	NA	NA	NA	NA	NA	NA	NA	NA	Asp	Ala	FALSE	NA	1	0	0	0	0	0	0	1	0	0	0	0	0	0	0	0	0	0	0	0	0	0	0	0	0	0	0	0	0	0	0	0	0	0	0	0	0	0	0	0	0	0	0	0	0	0	0	0	0	0	0	0	0	0	0	0	0	0	0	0	0	0	0	0	0	0	36.77	FALSE	FALSE	FALSE	249	0.012
KCNQ2p.Asp563Asn	KCNQ2	0.01217800663351903	0.00519858598461218	0	0.036534019900557	NA	NA	NA	NA	NA	NA	NA	NA	Asn	Asp	FALSE	NA	1	0	0	0	0	0	0	1	0	0	0	0	0	0	0	0	0	0	0	0	0	0	0	0	0	0	0	0	0	0	0	0	0	0	0	0	0	0	0	0	0	0	0	0	0	0	0	0	0	0	0	0	0	0	0	0	0	0	0	0	0	0	0	0	0	0	36.31	FALSE	FALSE	FALSE	249	0.012
KCNQ2p.Gln646Arg	KCNQ2	0.01217800663351903	0.00519858598461218	0	0.036534019900557	NA	NA	NA	NA	NA	NA	NA	NA	Arg	Gln	TRUE	NA	1	0	0	0	0	0	0	1	0	0	0	0	0	0	0	0	0	0	0	0	0	0	0	0	0	0	0	0	0	0	0	0	0	0	0	0	0	0	0	0	0	0	0	0	0	0	0	0	0	0	0	0	0	0	0	0	0	0	0	0	0	0	0	0	0	0	36.76	FALSE	FALSE	FALSE	249	0.012
KCNQ2p.His683Gln	KCNQ2	0.01217800663351903	0.00519858598461218	0	0.036534019900557	NA	NA	NA	NA	NA	NA	NA	NA	Gln	His	FALSE	NA	1	0	0	0	0	0	0	1	0	0	0	0	0	0	0	0	0	0	0	0	0	0	0	0	0	0	0	0	0	0	0	0	0	0	0	0	0	0	0	0	0	0	0	0	0	0	0	0	0	0	0	0	0	0	0	0	0	0	0	0	0	0	0	0	0	0	37.06	FALSE	FALSE	FALSE	249	0.012
KCNQ2p.Lys499Asn	KCNQ2	0.01217800663351903	0.00519858598461218	0	0.036534019900557	NA	NA	NA	NA	NA	NA	NA	NA	Asn	Lys	FALSE	NA	1	0	0	0	0	0	0	1	0	0	0	0	0	0	0	0	0	0	0	0	0	0	0	0	0	0	0	0	0	0	0	0	0	0	0	0	0	0	0	0	0	0	0	0	0	0	0	0	0	0	0	0	0	0	0	0	0	0	0	0	0	0	0	0	0	0	36.36	FALSE	FALSE	FALSE	249	0.012
KCNQ2p.Pro705Gln	KCNQ2	0.01217800663351903	0.00519858598461218	0	0.036534019900557	NA	NA	NA	NA	NA	NA	NA	NA	Gln	Pro	FALSE	NA	1	0	0	0	0	0	0	1	0	0	0	0	0	0	0	0	0	0	0	0	0	0	0	0	0	0	0	0	0	0	0	0	0	0	0	0	0	0	0	0	0	0	0	0	0	0	0	0	0	0	0	0	0	0	0	0	0	0	0	0	0	0	0	0	0	0	37.43	FALSE	FALSE	FALSE	249	0.012
KCNQ2p.Pro745Gln	KCNQ2	0.01217800663351903	0.00519858598461218	0	0.036534019900557	NA	NA	NA	NA	NA	NA	NA	NA	Gln	Pro	FALSE	NA	1	0	0	0	0	0	0	1	0	0	0	0	0	0	0	0	0	0	0	0	0	0	0	0	0	0	0	0	0	0	0	0	0	0	0	0	0	0	0	0	0	0	0	0	0	0	0	0	0	0	0	0	0	0	0	0	0	0	0	0	0	0	0	0	0	0	37.22	FALSE	FALSE	FALSE	249	0.012
KCNQ2p.Ser113Tyr	KCNQ2	0.01217800663351903	0.00519858598461218	0	0.036534019900557	NA	NA	NA	NA	NA	NA	NA	NA	Tyr	Ser	TRUE	NA	1	0	0	0	0	0	0	1	0	0	0	0	0	0	0	0	0	0	0	0	0	0	0	0	0	0	0	0	0	0	0	0	0	0	0	0	0	0	0	0	0	0	0	0	0	0	0	0	0	0	0	0	0	0	0	0	0	0	0	0	0	0	0	0	0	0	37.94	FALSE	FALSE	FALSE	249	0.012
KCNQ3p.Arg236Leu	KCNQ3	0.01217800663351903	0.00519858598461218	0	0.036534019900557	NA	NA	NA	NA	NA	NA	NA	NA	Leu	Arg	FALSE	NA	1	0	0	0	0	0	0	1	0	0	0	0	0	0	0	0	0	0	0	0	0	0	0	0	0	0	0	0	0	0	0	0	0	0	0	0	0	0	0	0	0	0	0	0	0	0	0	0	0	0	0	0	0	0	0	0	0	0	0	0	0	0	0	0	0	0	36.8	FALSE	FALSE	FALSE	249	0.012
KCNQ3p.Glu689Asp	KCNQ3	0.01217800663351903	0.00519858598461218	0	0.036534019900557	NA	NA	NA	NA	NA	NA	NA	NA	Asp	Glu	FALSE	NA	1	0	0	0	0	0	0	1	0	0	0	0	0	0	0	0	0	0	0	0	0	0	0	0	0	0	0	0	0	0	0	0	0	0	0	0	0	0	0	0	0	0	0	0	0	0	0	0	0	0	0	0	0	0	0	0	0	0	0	0	0	0	0	0	0	0	37.2	FALSE	FALSE	FALSE	249	0.012
KCNQ3p.Gly849Val	KCNQ3	0.01217800663351903	0.00519858598461218	0	0.036534019900557	NA	NA	NA	NA	NA	NA	NA	NA	Val	Gly	FALSE	NA	1	0	0	0	0	0	0	1	0	0	0	0	0	0	0	0	0	0	0	0	0	0	0	0	0	0	0	0	0	0	0	0	0	0	0	0	0	0	0	0	0	0	0	0	0	0	0	0	0	0	0	0	0	0	0	0	0	0	0	0	0	0	0	0	0	0	37.7	FALSE	FALSE	FALSE	249	0.012
KCNQ3p.Pro709Thr	KCNQ3	0.01217800663351903	0.00519858598461218	0	0.036534019900557	NA	NA	NA	NA	NA	NA	NA	NA	Thr	Pro	TRUE	NA	1	0	0	0	0	0	0	1	0	0	0	0	0	0	0	0	0	0	0	0	0	0	0	0	0	0	0	0	0	0	0	0	0	0	0	0	0	0	0	0	0	0	0	0	0	0	0	0	0	0	0	0	0	0	0	0	0	0	0	0	0	0	0	0	0	0	36.52	FALSE	FALSE	FALSE	249	0.012
KCNQ3p.Thr740Lys	KCNQ3	0.01217800663351903	0.00519858598461218	0	0.036534019900557	NA	NA	NA	NA	NA	NA	NA	NA	Lys	Thr	TRUE	NA	1	0	0	0	0	0	0	1	0	0	0	0	0	0	0	0	0	0	0	0	0	0	0	0	0	0	0	0	0	0	0	0	0	0	0	0	0	0	0	0	0	0	0	0	0	0	0	0	0	0	0	0	0	0	0	0	0	0	0	0	0	0	0	0	0	0	36.61	FALSE	FALSE	FALSE	249	0.012
KCNQ4p.Arg207Leu	KCNQ4	0.01217800663351903	0.00519858598461218	0	0.036534019900557	NA	NA	NA	NA	NA	NA	NA	NA	Leu	Arg	FALSE	NA	1	0	0	0	0	0	0	1	0	0	0	0	0	0	0	0	0	0	0	0	0	0	0	0	0	0	0	0	0	0	0	0	0	0	0	0	0	0	0	0	0	0	0	0	0	0	0	0	0	0	0	0	0	0	0	0	0	0	0	0	0	0	0	0	0	0	36.73	FALSE	FALSE	FALSE	249	0.012
KCNQ4p.Arg490Cys	KCNQ4	0.01217800663351903	0.00519858598461218	0	0.036534019900557	NA	NA	NA	NA	NA	NA	NA	NA	Cys	Arg	TRUE	NA	1	0	0	0	0	0	0	1	0	0	0	0	0	0	0	0	0	0	0	0	0	0	0	0	0	0	0	0	0	0	0	0	0	0	0	0	0	0	0	0	0	0	0	0	0	0	0	0	0	0	0	0	0	0	0	0	0	0	0	0	0	0	0	0	0	0	36.96	FALSE	FALSE	FALSE	249	0.012
KCNQ4p.Gly590Glu	KCNQ4	0.01217800663351903	0.00519858598461218	0	0.036534019900557	NA	NA	NA	NA	NA	NA	NA	NA	Glu	Gly	FALSE	NA	1	0	0	0	0	0	0	1	0	0	0	0	0	0	0	0	0	0	0	0	0	0	0	0	0	0	0	0	0	0	0	0	0	0	0	0	0	0	0	0	0	0	0	0	0	0	0	0	0	0	0	0	0	0	0	0	0	0	0	0	0	0	0	0	0	0	36.61	FALSE	FALSE	FALSE	249	0.012
KCNQ5p.Arg907Ser	KCNQ5	0.01217800663351903	0.00519858598461218	0	0.036534019900557	NA	NA	NA	NA	NA	NA	NA	NA	Ser	Arg	TRUE	NA	1	0	0	0	0	0	0	1	0	0	0	0	0	0	0	0	0	0	0	0	0	0	0	0	0	0	0	0	0	0	0	0	0	0	0	0	0	0	0	0	0	0	0	0	0	0	0	0	0	0	0	0	0	0	0	0	0	0	0	0	0	0	0	0	0	0	36.91	FALSE	FALSE	FALSE	249	0.012
KCNQ5p.Asp662Glu	KCNQ5	0.01217800663351903	0.00519858598461218	0	0.036534019900557	NA	NA	NA	NA	NA	NA	NA	NA	Glu	Asp	FALSE	NA	1	0	0	0	0	0	0	1	0	0	0	0	0	0	0	0	0	0	0	0	0	0	0	0	0	0	0	0	0	0	0	0	0	0	0	0	0	0	0	0	0	0	0	0	0	0	0	0	0	0	0	0	0	0	0	0	0	0	0	0	0	0	0	0	0	0	36.14	FALSE	FALSE	FALSE	249	0.012
KCNQ5p.Met810Val	KCNQ5	0.01217800663351903	0.00519858598461218	0	0.036534019900557	NA	NA	NA	NA	NA	NA	NA	NA	Val	Met	FALSE	NA	1	0	0	0	0	0	0	1	0	0	0	0	0	0	0	0	0	0	0	0	0	0	0	0	0	0	0	0	0	0	0	0	0	0	0	0	0	0	0	0	0	0	0	0	0	0	0	0	0	0	0	0	0	0	0	0	0	0	0	0	0	0	0	0	0	0	36.71	FALSE	FALSE	FALSE	249	0.012
KCNQ5p.Val354Leu	KCNQ5	0.01217800663351903	0.00519858598461218	0	0.036534019900557	NA	NA	NA	NA	NA	NA	NA	NA	Leu	Val	FALSE	NA	1	0	0	0	0	0	0	1	0	0	0	0	0	0	0	0	0	0	0	0	0	0	0	0	0	0	0	0	0	0	0	0	0	0	0	0	0	0	0	0	0	0	0	0	0	0	0	0	0	0	0	0	0	0	0	0	0	0	0	0	0	0	0	0	0	0	37.08	FALSE	FALSE	FALSE	249	0.012
KCNRGp.Thr22Arg	KCNRG	0.01217800663351903	0.00519858598461218	0	0.036534019900557	NA	NA	NA	NA	NA	NA	NA	NA	Arg	Thr	TRUE	NA	1	0	0	0	0	0	0	1	0	0	0	0	0	0	0	0	0	0	0	0	0	0	0	0	0	0	0	0	0	0	0	0	0	0	0	0	0	0	0	0	0	0	0	0	0	0	0	0	0	0	0	0	0	0	0	0	0	0	0	0	0	0	0	0	0	0	36.78	FALSE	FALSE	FALSE	249	0.012
KCNS1p.Ala192Glu	KCNS1	0.01217800663351903	0.00519858598461218	0	0.036534019900557	NA	NA	NA	NA	NA	NA	NA	NA	Glu	Ala	FALSE	NA	1	0	0	0	0	0	0	1	0	0	0	0	0	0	0	0	0	0	0	0	0	0	0	0	0	0	0	0	0	0	0	0	0	0	0	0	0	0	0	0	0	0	0	0	0	0	0	0	0	0	0	0	0	0	0	0	0	0	0	0	0	0	0	0	0	0	37.31	FALSE	FALSE	FALSE	249	0.012
KCNS2p.Gly3Ala	KCNS2	0.01217800663351903	0.00519858598461218	0	0.036534019900557	NA	NA	NA	NA	NA	NA	NA	NA	Ala	Gly	FALSE	NA	1	0	0	0	0	0	0	1	0	0	0	0	0	0	0	0	0	0	0	0	0	0	0	0	0	0	0	0	0	0	0	0	0	0	0	0	0	0	0	0	0	0	0	0	0	0	0	0	0	0	0	0	0	0	0	0	0	0	0	0	0	0	0	0	0	0	37.27	FALSE	FALSE	FALSE	249	0.012
KCNS3p.Arg124Leu	KCNS3	0.01217800663351903	0.00519858598461218	0	0.036534019900557	NA	NA	NA	NA	NA	NA	NA	NA	Leu	Arg	FALSE	NA	1	0	0	0	0	0	0	1	0	0	0	0	0	0	0	0	0	0	0	0	0	0	0	0	0	0	0	0	0	0	0	0	0	0	0	0	0	0	0	0	0	0	0	0	0	0	0	0	0	0	0	0	0	0	0	0	0	0	0	0	0	0	0	0	0	0	36.99	FALSE	FALSE	FALSE	249	0.012
KCNS3p.Pro358Ala	KCNS3	0.01217800663351903	0.00519858598461218	0	0.036534019900557	NA	NA	NA	NA	NA	NA	NA	NA	Ala	Pro	FALSE	NA	1	0	0	0	0	0	0	1	0	0	0	0	0	0	0	0	0	0	0	0	0	0	0	0	0	0	0	0	0	0	0	0	0	0	0	0	0	0	0	0	0	0	0	0	0	0	0	0	0	0	0	0	0	0	0	0	0	0	0	0	0	0	0	0	0	0	36.56	FALSE	FALSE	FALSE	249	0.012
KCNT1p.Ala915Thr	KCNT1	0.01217800663351903	0.00519858598461218	0	0.036534019900557	NA	NA	NA	NA	NA	NA	NA	NA	Thr	Ala	TRUE	NA	1	0	0	0	0	0	0	1	0	0	0	0	0	0	0	0	0	0	0	0	0	0	0	0	0	0	0	0	0	0	0	0	0	0	0	0	0	0	0	0	0	0	0	0	0	0	0	0	0	0	0	0	0	0	0	0	0	0	0	0	0	0	0	0	0	0	37.37	FALSE	FALSE	FALSE	249	0.012
KCNT1p.Asn737Lys	KCNT1	0.01217800663351903	0.00519858598461218	0	0.036534019900557	NA	NA	NA	NA	NA	NA	NA	NA	Lys	Asn	TRUE	NA	1	0	0	0	0	0	0	1	0	0	0	0	0	0	0	0	0	0	0	0	0	0	0	0	0	0	0	0	0	0	0	0	0	0	0	0	0	0	0	0	0	0	0	0	0	0	0	0	0	0	0	0	0	0	0	0	0	0	0	0	0	0	0	0	0	0	37.37	FALSE	FALSE	FALSE	249	0.012
KCNT1p.Gly431Trp	KCNT1	0.01217800663351903	0.00519858598461218	0	0.036534019900557	NA	NA	NA	NA	NA	NA	NA	NA	Trp	Gly	FALSE	NA	1	0	0	0	0	0	0	1	0	0	0	0	0	0	0	0	0	0	0	0	0	0	0	0	0	0	0	0	0	0	0	0	0	0	0	0	0	0	0	0	0	0	0	0	0	0	0	0	0	0	0	0	0	0	0	0	0	0	0	0	0	0	0	0	0	0	37.05	FALSE	FALSE	FALSE	249	0.012
KCNT1p.Leu1181Val	KCNT1	0.01217800663351903	0.00519858598461218	0	0.036534019900557	NA	NA	NA	NA	NA	NA	NA	NA	Val	Leu	FALSE	NA	1	0	0	0	0	0	0	1	0	0	0	0	0	0	0	0	0	0	0	0	0	0	0	0	0	0	0	0	0	0	0	0	0	0	0	0	0	0	0	0	0	0	0	0	0	0	0	0	0	0	0	0	0	0	0	0	0	0	0	0	0	0	0	0	0	0	37.13	FALSE	FALSE	FALSE	249	0.012
KCNT1p.Met988Lys	KCNT1	0.01217800663351903	0.00519858598461218	0	0.036534019900557	NA	NA	NA	NA	NA	NA	NA	NA	Lys	Met	TRUE	NA	1	0	0	0	0	0	0	1	0	0	0	0	0	0	0	0	0	0	0	0	0	0	0	0	0	0	0	0	0	0	0	0	0	0	0	0	0	0	0	0	0	0	0	0	0	0	0	0	0	0	0	0	0	0	0	0	0	0	0	0	0	0	0	0	0	0	36.85	FALSE	FALSE	FALSE	249	0.012
KCNT1p.Pro467Thr	KCNT1	0.01217800663351903	0.00519858598461218	0	0.036534019900557	NA	NA	NA	NA	NA	NA	NA	NA	Thr	Pro	TRUE	NA	1	0	0	0	0	0	0	1	0	0	0	0	0	0	0	0	0	0	0	0	0	0	0	0	0	0	0	0	0	0	0	0	0	0	0	0	0	0	0	0	0	0	0	0	0	0	0	0	0	0	0	0	0	0	0	0	0	0	0	0	0	0	0	0	0	0	36.41	FALSE	FALSE	FALSE	249	0.012
KCNT1p.Pro719Leu	KCNT1	0.01217800663351903	0.00519858598461218	0	0.036534019900557	NA	NA	NA	NA	NA	NA	NA	NA	Leu	Pro	FALSE	NA	1	0	0	0	0	0	0	1	0	0	0	0	0	0	0	0	0	0	0	0	0	0	0	0	0	0	0	0	0	0	0	0	0	0	0	0	0	0	0	0	0	0	0	0	0	0	0	0	0	0	0	0	0	0	0	0	0	0	0	0	0	0	0	0	0	0	36.31	FALSE	FALSE	FALSE	249	0.012
KCNT1p.Pro739Ser	KCNT1	0.01217800663351903	0.00519858598461218	0	0.036534019900557	NA	NA	NA	NA	NA	NA	NA	NA	Ser	Pro	TRUE	NA	1	0	0	0	0	0	0	1	0	0	0	0	0	0	0	0	0	0	0	0	0	0	0	0	0	0	0	0	0	0	0	0	0	0	0	0	0	0	0	0	0	0	0	0	0	0	0	0	0	0	0	0	0	0	0	0	0	0	0	0	0	0	0	0	0	0	37.24	FALSE	FALSE	FALSE	249	0.012
KCNT1p.Thr452Ile	KCNT1	0.01217800663351903	0.00519858598461218	0	0.036534019900557	NA	NA	NA	NA	NA	NA	NA	NA	Ile	Thr	FALSE	NA	1	0	0	0	0	0	0	1	0	0	0	0	0	0	0	0	0	0	0	0	0	0	0	0	0	0	0	0	0	0	0	0	0	0	0	0	0	0	0	0	0	0	0	0	0	0	0	0	0	0	0	0	0	0	0	0	0	0	0	0	0	0	0	0	0	0	36.44	FALSE	FALSE	FALSE	249	0.012
KCNT2p.Arg868Leu	KCNT2	0.01217800663351903	0.00519858598461218	0	0.036534019900557	NA	NA	NA	NA	NA	NA	NA	NA	Leu	Arg	FALSE	NA	1	0	0	0	0	0	0	1	0	0	0	0	0	0	0	0	0	0	0	0	0	0	0	0	0	0	0	0	0	0	0	0	0	0	0	0	0	0	0	0	0	0	0	0	0	0	0	0	0	0	0	0	0	0	0	0	0	0	0	0	0	0	0	0	0	0	36.97	FALSE	FALSE	FALSE	249	0.012
KCNT2p.Gln189Ter	KCNT2	0.01217800663351903	0.00519858598461218	0	0.036534019900557	NA	NA	NA	NA	NA	NA	NA	NA	Ter	Gln	FALSE	NA	1	0	0	0	0	0	0	1	0	0	0	0	0	0	0	0	0	0	0	0	0	0	0	0	0	0	0	0	0	0	0	0	0	0	0	0	0	0	0	0	0	0	0	0	0	0	0	0	0	0	0	0	0	0	0	0	0	0	0	0	0	0	0	0	0	0	37.39	FALSE	FALSE	FALSE	249	0.012
KCNT2p.Gln56His	KCNT2	0.01217800663351903	0.00519858598461218	0	0.036534019900557	NA	NA	NA	NA	NA	NA	NA	NA	His	Gln	TRUE	NA	1	0	0	0	0	0	0	1	0	0	0	0	0	0	0	0	0	0	0	0	0	0	0	0	0	0	0	0	0	0	0	0	0	0	0	0	0	0	0	0	0	0	0	0	0	0	0	0	0	0	0	0	0	0	0	0	0	0	0	0	0	0	0	0	0	0	36.35	FALSE	FALSE	FALSE	249	0.012
KCNT2p.Glu178Ter	KCNT2	0.01217800663351903	0.00519858598461218	0	0.036534019900557	NA	NA	NA	NA	NA	NA	NA	NA	Ter	Glu	FALSE	NA	1	0	0	0	0	0	0	1	0	0	0	0	0	0	0	0	0	0	0	0	0	0	0	0	0	0	0	0	0	0	0	0	0	0	0	0	0	0	0	0	0	0	0	0	0	0	0	0	0	0	0	0	0	0	0	0	0	0	0	0	0	0	0	0	0	0	38.18	FALSE	FALSE	FALSE	249	0.012
KCNT2p.Gly123Val	KCNT2	0.01217800663351903	0.00519858598461218	0	0.036534019900557	NA	NA	NA	NA	NA	NA	NA	NA	Val	Gly	FALSE	NA	1	0	0	0	0	0	0	1	0	0	0	0	0	0	0	0	0	0	0	0	0	0	0	0	0	0	0	0	0	0	0	0	0	0	0	0	0	0	0	0	0	0	0	0	0	0	0	0	0	0	0	0	0	0	0	0	0	0	0	0	0	0	0	0	0	0	37.2	FALSE	FALSE	FALSE	249	0.012
KCNT2p.Gly620Ter	KCNT2	0.01217800663351903	0.00519858598461218	0	0.036534019900557	NA	NA	NA	NA	NA	NA	NA	NA	Ter	Gly	FALSE	NA	1	0	0	0	0	0	0	1	0	0	0	0	0	0	0	0	0	0	0	0	0	0	0	0	0	0	0	0	0	0	0	0	0	0	0	0	0	0	0	0	0	0	0	0	0	0	0	0	0	0	0	0	0	0	0	0	0	0	0	0	0	0	0	0	0	0	36.91	FALSE	FALSE	FALSE	249	0.012
KCNT2p.Ile272Met	KCNT2	0.01217800663351903	0.00519858598461218	0	0.036534019900557	NA	NA	NA	NA	NA	NA	NA	NA	Met	Ile	FALSE	NA	1	0	0	0	0	0	0	1	0	0	0	0	0	0	0	0	0	0	0	0	0	0	0	0	0	0	0	0	0	0	0	0	0	0	0	0	0	0	0	0	0	0	0	0	0	0	0	0	0	0	0	0	0	0	0	0	0	0	0	0	0	0	0	0	0	0	36.96	FALSE	FALSE	FALSE	249	0.012
KCNT2p.Ser900Leu	KCNT2	0.01217800663351903	0.00519858598461218	0	0.036534019900557	NA	NA	NA	NA	NA	NA	NA	NA	Leu	Ser	FALSE	NA	1	0	0	0	0	0	0	1	0	0	0	0	0	0	0	0	0	0	0	0	0	0	0	0	0	0	0	0	0	0	0	0	0	0	0	0	0	0	0	0	0	0	0	0	0	0	0	0	0	0	0	0	0	0	0	0	0	0	0	0	0	0	0	0	0	0	36.6	FALSE	FALSE	FALSE	249	0.012
KCNU1p.Arg704Ter	KCNU1	0.01217800663351903	0.00519858598461218	0	0.036534019900557	NA	NA	NA	NA	NA	NA	NA	NA	Ter	Arg	FALSE	NA	1	0	0	0	0	0	0	1	0	0	0	0	0	0	0	0	0	0	0	0	0	0	0	0	0	0	0	0	0	0	0	0	0	0	0	0	0	0	0	0	0	0	0	0	0	0	0	0	0	0	0	0	0	0	0	0	0	0	0	0	0	0	0	0	0	0	36.57	FALSE	FALSE	FALSE	249	0.012
KCNU1p.Asp1005Val	KCNU1	0.01217800663351903	0.00519858598461218	0	0.036534019900557	NA	NA	NA	NA	NA	NA	NA	NA	Val	Asp	FALSE	NA	1	0	0	0	0	0	0	1	0	0	0	0	0	0	0	0	0	0	0	0	0	0	0	0	0	0	0	0	0	0	0	0	0	0	0	0	0	0	0	0	0	0	0	0	0	0	0	0	0	0	0	0	0	0	0	0	0	0	0	0	0	0	0	0	0	0	36.9	FALSE	FALSE	FALSE	249	0.012
KCNU1p.Glu792Asp	KCNU1	0.01217800663351903	0.00519858598461218	0	0.036534019900557	NA	NA	NA	NA	NA	NA	NA	NA	Asp	Glu	FALSE	NA	1	0	0	0	0	0	0	1	0	0	0	0	0	0	0	0	0	0	0	0	0	0	0	0	0	0	0	0	0	0	0	0	0	0	0	0	0	0	0	0	0	0	0	0	0	0	0	0	0	0	0	0	0	0	0	0	0	0	0	0	0	0	0	0	0	0	35.78	FALSE	FALSE	FALSE	249	0.012
KCNU1p.Glu852Ala	KCNU1	0.01217800663351903	0.00519858598461218	0	0.036534019900557	NA	NA	NA	NA	NA	NA	NA	NA	Ala	Glu	FALSE	NA	1	0	0	0	0	0	0	1	0	0	0	0	0	0	0	0	0	0	0	0	0	0	0	0	0	0	0	0	0	0	0	0	0	0	0	0	0	0	0	0	0	0	0	0	0	0	0	0	0	0	0	0	0	0	0	0	0	0	0	0	0	0	0	0	0	0	37.02	FALSE	FALSE	FALSE	249	0.012
KCNU1p.Gly249Val	KCNU1	0.01217800663351903	0.00519858598461218	0	0.036534019900557	NA	NA	NA	NA	NA	NA	NA	NA	Val	Gly	FALSE	NA	1	0	0	0	0	0	0	1	0	0	0	0	0	0	0	0	0	0	0	0	0	0	0	0	0	0	0	0	0	0	0	0	0	0	0	0	0	0	0	0	0	0	0	0	0	0	0	0	0	0	0	0	0	0	0	0	0	0	0	0	0	0	0	0	0	0	37.15	FALSE	FALSE	FALSE	249	0.012
KCNU1p.Pro868Leu	KCNU1	0.01217800663351903	0.00519858598461218	0	0.036534019900557	NA	NA	NA	NA	NA	NA	NA	NA	Leu	Pro	FALSE	NA	1	0	0	0	0	0	0	1	0	0	0	0	0	0	0	0	0	0	0	0	0	0	0	0	0	0	0	0	0	0	0	0	0	0	0	0	0	0	0	0	0	0	0	0	0	0	0	0	0	0	0	0	0	0	0	0	0	0	0	0	0	0	0	0	0	0	36.54	FALSE	FALSE	FALSE	249	0.012
KCNU1p.Val245Met	KCNU1	0.01217800663351903	0.00519858598461218	0	0.036534019900557	NA	NA	NA	NA	NA	NA	NA	NA	Met	Val	FALSE	NA	1	0	0	0	0	0	0	1	0	0	0	0	0	0	0	0	0	0	0	0	0	0	0	0	0	0	0	0	0	0	0	0	0	0	0	0	0	0	0	0	0	0	0	0	0	0	0	0	0	0	0	0	0	0	0	0	0	0	0	0	0	0	0	0	0	0	37.33	FALSE	FALSE	FALSE	249	0.012
KCNV1p.Arg269Cys	KCNV1	0.01217800663351903	0.00519858598461218	0	0.036534019900557	NA	NA	NA	NA	NA	NA	NA	NA	Cys	Arg	TRUE	NA	1	0	0	0	0	0	0	1	0	0	0	0	0	0	0	0	0	0	0	0	0	0	0	0	0	0	0	0	0	0	0	0	0	0	0	0	0	0	0	0	0	0	0	0	0	0	0	0	0	0	0	0	0	0	0	0	0	0	0	0	0	0	0	0	0	0	36.42	FALSE	FALSE	FALSE	249	0.012
KCNV1p.Arg446Gly	KCNV1	0.01217800663351903	0.00519858598461218	0	0.036534019900557	NA	NA	NA	NA	NA	NA	NA	NA	Gly	Arg	FALSE	NA	1	0	0	0	0	0	0	1	0	0	0	0	0	0	0	0	0	0	0	0	0	0	0	0	0	0	0	0	0	0	0	0	0	0	0	0	0	0	0	0	0	0	0	0	0	0	0	0	0	0	0	0	0	0	0	0	0	0	0	0	0	0	0	0	0	0	36.94	FALSE	FALSE	FALSE	249	0.012
KCNV1p.Gly494Arg	KCNV1	0.01217800663351903	0.00519858598461218	0	0.036534019900557	NA	NA	NA	NA	NA	NA	NA	NA	Arg	Gly	TRUE	NA	1	0	0	0	0	0	0	1	0	0	0	0	0	0	0	0	0	0	0	0	0	0	0	0	0	0	0	0	0	0	0	0	0	0	0	0	0	0	0	0	0	0	0	0	0	0	0	0	0	0	0	0	0	0	0	0	0	0	0	0	0	0	0	0	0	0	37.49	FALSE	FALSE	FALSE	249	0.012
KCNV2p.Pro488Arg	KCNV2	0.01217800663351903	0.00519858598461218	0	0.036534019900557	NA	NA	NA	NA	NA	NA	NA	NA	Arg	Pro	TRUE	NA	1	0	0	0	0	0	0	1	0	0	0	0	0	0	0	0	0	0	0	0	0	0	0	0	0	0	0	0	0	0	0	0	0	0	0	0	0	0	0	0	0	0	0	0	0	0	0	0	0	0	0	0	0	0	0	0	0	0	0	0	0	0	0	0	0	0	37.33	FALSE	FALSE	FALSE	249	0.012
KCTD10p.Val10Met	KCTD10	0.01217800663351903	0.00519858598461218	0	0.036534019900557	NA	NA	NA	NA	NA	NA	NA	NA	Met	Val	FALSE	NA	1	0	0	0	0	0	0	1	0	0	0	0	0	0	0	0	0	0	0	0	0	0	0	0	0	0	0	0	0	0	0	0	0	0	0	0	0	0	0	0	0	0	0	0	0	0	0	0	0	0	0	0	0	0	0	0	0	0	0	0	0	0	0	0	0	0	36.66	FALSE	FALSE	FALSE	249	0.012
KCTD11p.Gln80Lys	KCTD11	0.01217800663351903	0.00519858598461218	0	0.036534019900557	NA	NA	NA	NA	NA	NA	NA	NA	Lys	Gln	TRUE	NA	1	0	0	0	0	0	0	1	0	0	0	0	0	0	0	0	0	0	0	0	0	0	0	0	0	0	0	0	0	0	0	0	0	0	0	0	0	0	0	0	0	0	0	0	0	0	0	0	0	0	0	0	0	0	0	0	0	0	0	0	0	0	0	0	0	0	37.52	FALSE	FALSE	FALSE	249	0.012
KCTD13p.Ala3Val	KCTD13	0.01217800663351903	0.00519858598461218	0	0.036534019900557	NA	NA	NA	NA	NA	NA	NA	NA	Val	Ala	FALSE	NA	1	0	0	0	0	0	0	1	0	0	0	0	0	0	0	0	0	0	0	0	0	0	0	0	0	0	0	0	0	0	0	0	0	0	0	0	0	0	0	0	0	0	0	0	0	0	0	0	0	0	0	0	0	0	0	0	0	0	0	0	0	0	0	0	0	0	37.81	FALSE	FALSE	FALSE	249	0.012
KCTD16p.Gly301Glu	KCTD16	0.01217800663351903	0.00519858598461218	0	0.036534019900557	NA	NA	NA	NA	NA	NA	NA	NA	Glu	Gly	FALSE	NA	1	0	0	0	0	0	0	1	0	0	0	0	0	0	0	0	0	0	0	0	0	0	0	0	0	0	0	0	0	0	0	0	0	0	0	0	0	0	0	0	0	0	0	0	0	0	0	0	0	0	0	0	0	0	0	0	0	0	0	0	0	0	0	0	0	0	36.15	FALSE	FALSE	FALSE	249	0.012
KCTD16p.Ser212Ile	KCTD16	0.01217800663351903	0.00519858598461218	0	0.036534019900557	NA	NA	NA	NA	NA	NA	NA	NA	Ile	Ser	FALSE	NA	1	0	0	0	0	0	0	1	0	0	0	0	0	0	0	0	0	0	0	0	0	0	0	0	0	0	0	0	0	0	0	0	0	0	0	0	0	0	0	0	0	0	0	0	0	0	0	0	0	0	0	0	0	0	0	0	0	0	0	0	0	0	0	0	0	0	36.74	FALSE	FALSE	FALSE	249	0.012
KCTD16p.Trp418Leu	KCTD16	0.01217800663351903	0.00519858598461218	0	0.036534019900557	NA	NA	NA	NA	NA	NA	NA	NA	Leu	Trp	FALSE	NA	1	0	0	0	0	0	0	1	0	0	0	0	0	0	0	0	0	0	0	0	0	0	0	0	0	0	0	0	0	0	0	0	0	0	0	0	0	0	0	0	0	0	0	0	0	0	0	0	0	0	0	0	0	0	0	0	0	0	0	0	0	0	0	0	0	0	36.28	FALSE	FALSE	FALSE	249	0.012
KCTD17p.Arg292Cys	KCTD17	0.01217800663351903	0.00519858598461218	0	0.036534019900557	NA	NA	NA	NA	NA	NA	NA	NA	Cys	Arg	TRUE	NA	1	0	0	0	0	0	0	1	0	0	0	0	0	0	0	0	0	0	0	0	0	0	0	0	0	0	0	0	0	0	0	0	0	0	0	0	0	0	0	0	0	0	0	0	0	0	0	0	0	0	0	0	0	0	0	0	0	0	0	0	0	0	0	0	0	0	37.45	FALSE	FALSE	FALSE	249	0.012
KCTD19p.Leu521Val	KCTD19	0.01217800663351903	0.00519858598461218	0	0.036534019900557	NA	NA	NA	NA	NA	NA	NA	NA	Val	Leu	FALSE	NA	1	0	0	0	0	0	0	1	0	0	0	0	0	0	0	0	0	0	0	0	0	0	0	0	0	0	0	0	0	0	0	0	0	0	0	0	0	0	0	0	0	0	0	0	0	0	0	0	0	0	0	0	0	0	0	0	0	0	0	0	0	0	0	0	0	0	36.39	FALSE	FALSE	FALSE	249	0.012
KCTD1p.Ser94Cys	KCTD1	0.01217800663351903	0.00519858598461218	0	0.036534019900557	NA	NA	NA	NA	NA	NA	NA	NA	Cys	Ser	TRUE	NA	1	0	0	0	0	0	0	1	0	0	0	0	0	0	0	0	0	0	0	0	0	0	0	0	0	0	0	0	0	0	0	0	0	0	0	0	0	0	0	0	0	0	0	0	0	0	0	0	0	0	0	0	0	0	0	0	0	0	0	0	0	0	0	0	0	0	36.53	FALSE	FALSE	FALSE	249	0.012
KCTD3p.Ala389Ser	KCTD3	0.01217800663351903	0.00519858598461218	0	0.036534019900557	NA	NA	NA	NA	NA	NA	NA	NA	Ser	Ala	TRUE	NA	1	0	0	0	0	0	0	1	0	0	0	0	0	0	0	0	0	0	0	0	0	0	0	0	0	0	0	0	0	0	0	0	0	0	0	0	0	0	0	0	0	0	0	0	0	0	0	0	0	0	0	0	0	0	0	0	0	0	0	0	0	0	0	0	0	0	37.11	FALSE	FALSE	FALSE	249	0.012
KCTD3p.Asn749Ser	KCTD3	0.01217800663351903	0.00519858598461218	0	0.036534019900557	NA	NA	NA	NA	NA	NA	NA	NA	Ser	Asn	TRUE	NA	1	0	0	0	0	0	0	1	0	0	0	0	0	0	0	0	0	0	0	0	0	0	0	0	0	0	0	0	0	0	0	0	0	0	0	0	0	0	0	0	0	0	0	0	0	0	0	0	0	0	0	0	0	0	0	0	0	0	0	0	0	0	0	0	0	0	36.84	FALSE	FALSE	FALSE	249	0.012
KCTD3p.Asp351Gly	KCTD3	0.01217800663351903	0.00519858598461218	0	0.036534019900557	NA	NA	NA	NA	NA	NA	NA	NA	Gly	Asp	FALSE	NA	1	0	0	0	0	0	0	1	0	0	0	0	0	0	0	0	0	0	0	0	0	0	0	0	0	0	0	0	0	0	0	0	0	0	0	0	0	0	0	0	0	0	0	0	0	0	0	0	0	0	0	0	0	0	0	0	0	0	0	0	0	0	0	0	0	0	37.03	FALSE	FALSE	FALSE	249	0.012
KCTD3p.Gln343Arg	KCTD3	0.01217800663351903	0.00519858598461218	0	0.036534019900557	NA	NA	NA	NA	NA	NA	NA	NA	Arg	Gln	TRUE	NA	1	0	0	0	0	0	0	1	0	0	0	0	0	0	0	0	0	0	0	0	0	0	0	0	0	0	0	0	0	0	0	0	0	0	0	0	0	0	0	0	0	0	0	0	0	0	0	0	0	0	0	0	0	0	0	0	0	0	0	0	0	0	0	0	0	0	37.31	FALSE	FALSE	FALSE	249	0.012
KCTD3p.Glu812Asp	KCTD3	0.01217800663351903	0.00519858598461218	0	0.036534019900557	NA	NA	NA	NA	NA	NA	NA	NA	Asp	Glu	FALSE	NA	1	0	0	0	0	0	0	1	0	0	0	0	0	0	0	0	0	0	0	0	0	0	0	0	0	0	0	0	0	0	0	0	0	0	0	0	0	0	0	0	0	0	0	0	0	0	0	0	0	0	0	0	0	0	0	0	0	0	0	0	0	0	0	0	0	0	37.73	FALSE	FALSE	FALSE	249	0.012
KCTD7p.Arg84Leu	KCTD7	0.01217800663351903	0.00519858598461218	0	0.036534019900557	NA	NA	NA	NA	NA	NA	NA	NA	Leu	Arg	FALSE	NA	1	0	0	0	0	0	0	1	0	0	0	0	0	0	0	0	0	0	0	0	0	0	0	0	0	0	0	0	0	0	0	0	0	0	0	0	0	0	0	0	0	0	0	0	0	0	0	0	0	0	0	0	0	0	0	0	0	0	0	0	0	0	0	0	0	0	36.67	FALSE	FALSE	FALSE	249	0.012
KCTD8p.Lys419Asn	KCTD8	0.01217800663351903	0.00519858598461218	0	0.036534019900557	NA	NA	NA	NA	NA	NA	NA	NA	Asn	Lys	FALSE	NA	1	0	0	0	0	0	0	1	0	0	0	0	0	0	0	0	0	0	0	0	0	0	0	0	0	0	0	0	0	0	0	0	0	0	0	0	0	0	0	0	0	0	0	0	0	0	0	0	0	0	0	0	0	0	0	0	0	0	0	0	0	0	0	0	0	0	36.16	FALSE	FALSE	FALSE	249	0.012
KCTD8p.Pro36Leu	KCTD8	0.01217800663351903	0.00519858598461218	0	0.036534019900557	NA	NA	NA	NA	NA	NA	NA	NA	Leu	Pro	FALSE	NA	1	0	0	0	0	0	0	1	0	0	0	0	0	0	0	0	0	0	0	0	0	0	0	0	0	0	0	0	0	0	0	0	0	0	0	0	0	0	0	0	0	0	0	0	0	0	0	0	0	0	0	0	0	0	0	0	0	0	0	0	0	0	0	0	0	0	36.74	FALSE	FALSE	FALSE	249	0.012
KDELC1p.Asp138Tyr	KDELC1	0.01217800663351903	0.00519858598461218	0	0.036534019900557	NA	NA	NA	NA	NA	NA	NA	NA	Tyr	Asp	TRUE	NA	1	0	0	0	0	0	0	1	0	0	0	0	0	0	0	0	0	0	0	0	0	0	0	0	0	0	0	0	0	0	0	0	0	0	0	0	0	0	0	0	0	0	0	0	0	0	0	0	0	0	0	0	0	0	0	0	0	0	0	0	0	0	0	0	0	0	36.81	FALSE	FALSE	FALSE	249	0.012
KDELC1p.Asp286Tyr	KDELC1	0.01217800663351903	0.00519858598461218	0	0.036534019900557	NA	NA	NA	NA	NA	NA	NA	NA	Tyr	Asp	TRUE	NA	1	0	0	0	0	0	0	1	0	0	0	0	0	0	0	0	0	0	0	0	0	0	0	0	0	0	0	0	0	0	0	0	0	0	0	0	0	0	0	0	0	0	0	0	0	0	0	0	0	0	0	0	0	0	0	0	0	0	0	0	0	0	0	0	0	0	37.03	FALSE	FALSE	FALSE	249	0.012
KDELC1p.Lys244Ter	KDELC1	0.01217800663351903	0.00519858598461218	0	0.036534019900557	NA	NA	NA	NA	NA	NA	NA	NA	Ter	Lys	FALSE	NA	1	0	0	0	0	0	0	1	0	0	0	0	0	0	0	0	0	0	0	0	0	0	0	0	0	0	0	0	0	0	0	0	0	0	0	0	0	0	0	0	0	0	0	0	0	0	0	0	0	0	0	0	0	0	0	0	0	0	0	0	0	0	0	0	0	0	36.49	FALSE	FALSE	FALSE	249	0.012
KDELC2p.Arg449Gly	KDELC2	0.01217800663351903	0.00519858598461218	0	0.036534019900557	NA	NA	NA	NA	NA	NA	NA	NA	Gly	Arg	FALSE	NA	1	0	0	0	0	0	0	1	0	0	0	0	0	0	0	0	0	0	0	0	0	0	0	0	0	0	0	0	0	0	0	0	0	0	0	0	0	0	0	0	0	0	0	0	0	0	0	0	0	0	0	0	0	0	0	0	0	0	0	0	0	0	0	0	0	0	37.44	FALSE	FALSE	FALSE	249	0.012
KDELC2p.Gly113Ser	KDELC2	0.01217800663351903	0.00519858598461218	0	0.036534019900557	NA	NA	NA	NA	NA	NA	NA	NA	Ser	Gly	TRUE	NA	1	0	0	0	0	0	0	1	0	0	0	0	0	0	0	0	0	0	0	0	0	0	0	0	0	0	0	0	0	0	0	0	0	0	0	0	0	0	0	0	0	0	0	0	0	0	0	0	0	0	0	0	0	0	0	0	0	0	0	0	0	0	0	0	0	0	36.28	FALSE	FALSE	FALSE	249	0.012
KDELR2p.Cys29Ser	KDELR2	0.01217800663351903	0.00519858598461218	0	0.036534019900557	NA	NA	NA	NA	NA	NA	NA	NA	Ser	Cys	TRUE	NA	1	0	0	0	0	0	0	1	0	0	0	0	0	0	0	0	0	0	0	0	0	0	0	0	0	0	0	0	0	0	0	0	0	0	0	0	0	0	0	0	0	0	0	0	0	0	0	0	0	0	0	0	0	0	0	0	0	0	0	0	0	0	0	0	0	0	37.61	FALSE	FALSE	FALSE	249	0.012
KDM1Ap.Gly599Val	KDM1A	0.01217800663351903	0.00519858598461218	0	0.036534019900557	NA	NA	NA	NA	NA	NA	NA	NA	Val	Gly	FALSE	NA	1	0	0	0	0	0	0	1	0	0	0	0	0	0	0	0	0	0	0	0	0	0	0	0	0	0	0	0	0	0	0	0	0	0	0	0	0	0	0	0	0	0	0	0	0	0	0	0	0	0	0	0	0	0	0	0	0	0	0	0	0	0	0	0	0	0	36.69	FALSE	FALSE	FALSE	249	0.012
KDM2Ap.Arg20Leu	KDM2A	0.01217800663351903	0.00519858598461218	0	0.036534019900557	NA	NA	NA	NA	NA	NA	NA	NA	Leu	Arg	FALSE	NA	1	0	0	0	0	0	0	1	0	0	0	0	0	0	0	0	0	0	0	0	0	0	0	0	0	0	0	0	0	0	0	0	0	0	0	0	0	0	0	0	0	0	0	0	0	0	0	0	0	0	0	0	0	0	0	0	0	0	0	0	0	0	0	0	0	0	36.07	FALSE	FALSE	FALSE	249	0.012
KDM2Bp.Arg733His	KDM2B	0.01217800663351903	0.00519858598461218	0	0.036534019900557	NA	NA	NA	NA	NA	NA	NA	NA	His	Arg	TRUE	NA	1	0	0	0	0	0	0	1	0	0	0	0	0	0	0	0	0	0	0	0	0	0	0	0	0	0	0	0	0	0	0	0	0	0	0	0	0	0	0	0	0	0	0	0	0	0	0	0	0	0	0	0	0	0	0	0	0	0	0	0	0	0	0	0	0	0	37.02	FALSE	FALSE	FALSE	249	0.012
KDM2Bp.Tyr160Ter	KDM2B	0.01217800663351903	0.00519858598461218	0	0.036534019900557	NA	NA	NA	NA	NA	NA	NA	NA	Ter	Tyr	FALSE	NA	1	0	0	0	0	0	0	1	0	0	0	0	0	0	0	0	0	0	0	0	0	0	0	0	0	0	0	0	0	0	0	0	0	0	0	0	0	0	0	0	0	0	0	0	0	0	0	0	0	0	0	0	0	0	0	0	0	0	0	0	0	0	0	0	0	0	37.09	FALSE	FALSE	FALSE	249	0.012
KDM3Bp.Gln1411His	KDM3B	0.01217800663351903	0.00519858598461218	0	0.036534019900557	NA	NA	NA	NA	NA	NA	NA	NA	His	Gln	TRUE	NA	1	0	0	0	0	0	0	1	0	0	0	0	0	0	0	0	0	0	0	0	0	0	0	0	0	0	0	0	0	0	0	0	0	0	0	0	0	0	0	0	0	0	0	0	0	0	0	0	0	0	0	0	0	0	0	0	0	0	0	0	0	0	0	0	0	0	36.87	FALSE	FALSE	FALSE	249	0.012
KDM4Ap.Ala635Ser	KDM4A	0.01217800663351903	0.00519858598461218	0	0.036534019900557	NA	NA	NA	NA	NA	NA	NA	NA	Ser	Ala	TRUE	NA	1	0	0	0	0	0	0	1	0	0	0	0	0	0	0	0	0	0	0	0	0	0	0	0	0	0	0	0	0	0	0	0	0	0	0	0	0	0	0	0	0	0	0	0	0	0	0	0	0	0	0	0	0	0	0	0	0	0	0	0	0	0	0	0	0	0	36.45	FALSE	FALSE	FALSE	249	0.012
KDM4Bp.His374Asp	KDM4B	0.01217800663351903	0.00519858598461218	0	0.036534019900557	NA	NA	NA	NA	NA	NA	NA	NA	Asp	His	FALSE	NA	1	0	0	0	0	0	0	1	0	0	0	0	0	0	0	0	0	0	0	0	0	0	0	0	0	0	0	0	0	0	0	0	0	0	0	0	0	0	0	0	0	0	0	0	0	0	0	0	0	0	0	0	0	0	0	0	0	0	0	0	0	0	0	0	0	0	36.38	FALSE	FALSE	FALSE	249	0.012
KDM4Bp.Thr448Ser	KDM4B	0.01217800663351903	0.00519858598461218	0	0.036534019900557	NA	NA	NA	NA	NA	NA	NA	NA	Ser	Thr	TRUE	NA	1	0	0	0	0	0	0	1	0	0	0	0	0	0	0	0	0	0	0	0	0	0	0	0	0	0	0	0	0	0	0	0	0	0	0	0	0	0	0	0	0	0	0	0	0	0	0	0	0	0	0	0	0	0	0	0	0	0	0	0	0	0	0	0	0	0	36.25	FALSE	FALSE	FALSE	249	0.012
KDM4Cp.Ala844Asp	KDM4C	0.01217800663351903	0.00519858598461218	0	0.036534019900557	NA	NA	NA	NA	NA	NA	NA	NA	Asp	Ala	FALSE	NA	1	0	0	0	0	0	0	1	0	0	0	0	0	0	0	0	0	0	0	0	0	0	0	0	0	0	0	0	0	0	0	0	0	0	0	0	0	0	0	0	0	0	0	0	0	0	0	0	0	0	0	0	0	0	0	0	0	0	0	0	0	0	0	0	0	0	36.52	FALSE	FALSE	FALSE	249	0.012
KDM4Cp.Arg890Leu	KDM4C	0.01217800663351903	0.00519858598461218	0	0.036534019900557	NA	NA	NA	NA	NA	NA	NA	NA	Leu	Arg	FALSE	NA	1	0	0	0	0	0	0	1	0	0	0	0	0	0	0	0	0	0	0	0	0	0	0	0	0	0	0	0	0	0	0	0	0	0	0	0	0	0	0	0	0	0	0	0	0	0	0	0	0	0	0	0	0	0	0	0	0	0	0	0	0	0	0	0	0	0	36.54	FALSE	FALSE	FALSE	249	0.012
KDM4Cp.Pro1038Leu	KDM4C	0.01217800663351903	0.00519858598461218	0	0.036534019900557	NA	NA	NA	NA	NA	NA	NA	NA	Leu	Pro	FALSE	NA	1	0	0	0	0	0	0	1	0	0	0	0	0	0	0	0	0	0	0	0	0	0	0	0	0	0	0	0	0	0	0	0	0	0	0	0	0	0	0	0	0	0	0	0	0	0	0	0	0	0	0	0	0	0	0	0	0	0	0	0	0	0	0	0	0	0	37.62	FALSE	FALSE	FALSE	249	0.012
KDM4Cp.Ser530Thr	KDM4C	0.01217800663351903	0.00519858598461218	0	0.036534019900557	NA	NA	NA	NA	NA	NA	NA	NA	Thr	Ser	TRUE	NA	1	0	0	0	0	0	0	1	0	0	0	0	0	0	0	0	0	0	0	0	0	0	0	0	0	0	0	0	0	0	0	0	0	0	0	0	0	0	0	0	0	0	0	0	0	0	0	0	0	0	0	0	0	0	0	0	0	0	0	0	0	0	0	0	0	0	36.52	FALSE	FALSE	FALSE	249	0.012
KDM4DLp.Ala287Thr	KDM4DL	0.01217800663351903	0.00519858598461218	0	0.036534019900557	NA	NA	NA	NA	NA	NA	NA	NA	Thr	Ala	TRUE	NA	1	0	0	0	0	0	0	1	0	0	0	0	0	0	0	0	0	0	0	0	0	0	0	0	0	0	0	0	0	0	0	0	0	0	0	0	0	0	0	0	0	0	0	0	0	0	0	0	0	0	0	0	0	0	0	0	0	0	0	0	0	0	0	0	0	0	36.7	FALSE	FALSE	FALSE	249	0.012
KDM4DLp.Gly446Asp	KDM4DL	0.01217800663351903	0.00519858598461218	0	0.036534019900557	NA	NA	NA	NA	NA	NA	NA	NA	Asp	Gly	FALSE	NA	1	0	0	0	0	0	0	1	0	0	0	0	0	0	0	0	0	0	0	0	0	0	0	0	0	0	0	0	0	0	0	0	0	0	0	0	0	0	0	0	0	0	0	0	0	0	0	0	0	0	0	0	0	0	0	0	0	0	0	0	0	0	0	0	0	0	37.02	FALSE	FALSE	FALSE	249	0.012
KDM4Dp.Cys310Ser	KDM4D	0.01217800663351903	0.00519858598461218	0	0.036534019900557	NA	NA	NA	NA	NA	NA	NA	NA	Ser	Cys	TRUE	NA	1	0	0	0	0	0	0	1	0	0	0	0	0	0	0	0	0	0	0	0	0	0	0	0	0	0	0	0	0	0	0	0	0	0	0	0	0	0	0	0	0	0	0	0	0	0	0	0	0	0	0	0	0	0	0	0	0	0	0	0	0	0	0	0	0	0	36.42	FALSE	FALSE	FALSE	249	0.012
KDM5Ap.Lys1660Glu	KDM5A	0.01217800663351903	0.00519858598461218	0	0.036534019900557	NA	NA	NA	NA	NA	NA	NA	NA	Glu	Lys	FALSE	1	1	0	0	0	0	0	0	1	0	0	0	0	0	0	0	0	0	0	0	0	0	0	0	0	0	0	0	0	0	0	0	0	0	0	0	0	0	0	0	0	0	0	0	0	0	0	0	0	0	0	0	0	0	0	0	0	0	0	0	0	0	0	0	0	0	0	36.92	FALSE	FALSE	FALSE	249	0.012
KDM5Ap.Phe378Tyr	KDM5A	0.01217800663351903	0.00519858598461218	0	0.036534019900557	NA	NA	NA	NA	NA	NA	NA	NA	Tyr	Phe	TRUE	1	1	0	0	0	0	0	0	1	0	0	0	0	0	0	0	0	0	0	0	0	0	0	0	0	0	0	0	0	0	0	0	0	0	0	0	0	0	0	0	0	0	0	0	0	0	0	0	0	0	0	0	0	0	0	0	0	0	0	0	0	0	0	0	0	0	0	35.95	FALSE	FALSE	FALSE	249	0.012
KDM5Ap.Trp503Arg	KDM5A	0.01217800663351903	0.00519858598461218	0	0.036534019900557	NA	NA	NA	NA	NA	NA	NA	NA	Arg	Trp	TRUE	1	1	0	0	0	0	0	0	1	0	0	0	0	0	0	0	0	0	0	0	0	0	0	0	0	0	0	0	0	0	0	0	0	0	0	0	0	0	0	0	0	0	0	0	0	0	0	0	0	0	0	0	0	0	0	0	0	0	0	0	0	0	0	0	0	0	0	36.35	FALSE	FALSE	FALSE	249	0.012
KDM5Bp.Glu1407Val	KDM5B	0.01217800663351903	0.00519858598461218	0	0.036534019900557	NA	NA	NA	NA	NA	NA	NA	NA	Val	Glu	FALSE	NA	1	0	0	0	0	0	0	1	0	0	0	0	0	0	0	0	0	0	0	0	0	0	0	0	0	0	0	0	0	0	0	0	0	0	0	0	0	0	0	0	0	0	0	0	0	0	0	0	0	0	0	0	0	0	0	0	0	0	0	0	0	0	0	0	0	0	35.81	FALSE	FALSE	FALSE	249	0.012
KDM5Bp.Ser1284Leu	KDM5B	0.01217800663351903	0.00519858598461218	0	0.036534019900557	NA	NA	NA	NA	NA	NA	NA	NA	Leu	Ser	FALSE	NA	1	0	0	0	0	0	0	1	0	0	0	0	0	0	0	0	0	0	0	0	0	0	0	0	0	0	0	0	0	0	0	0	0	0	0	0	0	0	0	0	0	0	0	0	0	0	0	0	0	0	0	0	0	0	0	0	0	0	0	0	0	0	0	0	0	0	37.12	FALSE	FALSE	FALSE	249	0.012
KDM5Bp.Thr554Ala	KDM5B	0.01217800663351903	0.00519858598461218	0	0.036534019900557	NA	NA	NA	NA	NA	NA	NA	NA	Ala	Thr	FALSE	NA	1	0	0	0	0	0	0	1	0	0	0	0	0	0	0	0	0	0	0	0	0	0	0	0	0	0	0	0	0	0	0	0	0	0	0	0	0	0	0	0	0	0	0	0	0	0	0	0	0	0	0	0	0	0	0	0	0	0	0	0	0	0	0	0	0	0	37.04	FALSE	FALSE	FALSE	249	0.012
KDM5Dp.His340Gln	KDM5D	0.01217800663351903	0.00519858598461218	0	0.036534019900557	NA	NA	NA	NA	NA	NA	NA	NA	Gln	His	FALSE	NA	1	0	0	0	0	0	0	1	0	0	0	0	0	0	0	0	0	0	0	0	0	0	0	0	0	0	0	0	0	0	0	0	0	0	0	0	0	0	0	0	0	0	0	0	0	0	0	0	0	0	0	0	0	0	0	0	0	0	0	0	0	0	0	0	0	0	36.96	FALSE	FALSE	FALSE	249	0.012
KDM6Ap.Glu999Asp	KDM6A	0.01217800663351903	0.00519858598461218	0	0.036534019900557	NA	NA	NA	NA	NA	NA	NA	NA	Asp	Glu	FALSE	1	1	0	0	0	0	0	0	1	0	0	0	0	0	0	0	0	0	0	0	0	0	0	0	0	0	0	0	0	0	0	0	0	0	0	0	0	0	0	0	0	0	0	0	0	0	0	0	0	0	0	0	0	0	0	0	0	0	0	0	0	0	0	0	0	0	0	36.52	FALSE	FALSE	FALSE	249	0.012
KDM6Ap.Ile598Val	KDM6A	0.01217800663351903	0.00519858598461218	0	0.036534019900557	NA	NA	NA	NA	NA	NA	NA	NA	Val	Ile	FALSE	1	1	0	0	0	0	0	0	1	0	0	0	0	0	0	0	0	0	0	0	0	0	0	0	0	0	0	0	0	0	0	0	0	0	0	0	0	0	0	0	0	0	0	0	0	0	0	0	0	0	0	0	0	0	0	0	0	0	0	0	0	0	0	0	0	0	0	36.96	FALSE	FALSE	FALSE	249	0.012
KDM6Ap.Met1270Thr	KDM6A	0.01217800663351903	0.00519858598461218	0	0.036534019900557	NA	NA	NA	NA	NA	NA	NA	NA	Thr	Met	TRUE	1	1	0	0	0	0	0	0	1	0	0	0	0	0	0	0	0	0	0	0	0	0	0	0	0	0	0	0	0	0	0	0	0	0	0	0	0	0	0	0	0	0	0	0	0	0	0	0	0	0	0	0	0	0	0	0	0	0	0	0	0	0	0	0	0	0	0	35.89	FALSE	FALSE	FALSE	249	0.012
KDM6Ap.Trp1166Leu	KDM6A	0.01217800663351903	0.00519858598461218	0	0.036534019900557	NA	NA	NA	NA	NA	NA	NA	NA	Leu	Trp	FALSE	1	1	0	0	0	0	0	0	1	0	0	0	0	0	0	0	0	0	0	0	0	0	0	0	0	0	0	0	0	0	0	0	0	0	0	0	0	0	0	0	0	0	0	0	0	0	0	0	0	0	0	0	0	0	0	0	0	0	0	0	0	0	0	0	0	0	0	36.54	FALSE	FALSE	FALSE	249	0.012
KDM6Bp.Pro1053Leu	KDM6B	0.01217800663351903	0.00519858598461218	0	0.036534019900557	NA	NA	NA	NA	NA	NA	NA	NA	Leu	Pro	FALSE	NA	1	0	0	0	0	0	0	1	0	0	0	0	0	0	0	0	0	0	0	0	0	0	0	0	0	0	0	0	0	0	0	0	0	0	0	0	0	0	0	0	0	0	0	0	0	0	0	0	0	0	0	0	0	0	0	0	0	0	0	0	0	0	0	0	0	0	37.24	FALSE	FALSE	FALSE	249	0.012
KDM8p.Arg156His	KDM8	0.01217800663351903	0.00519858598461218	0	0.036534019900557	NA	NA	NA	NA	NA	NA	NA	NA	His	Arg	TRUE	NA	1	0	0	0	0	0	0	1	0	0	0	0	0	0	0	0	0	0	0	0	0	0	0	0	0	0	0	0	0	0	0	0	0	0	0	0	0	0	0	0	0	0	0	0	0	0	0	0	0	0	0	0	0	0	0	0	0	0	0	0	0	0	0	0	0	0	36.58	FALSE	FALSE	FALSE	249	0.012
KDRp.Ala757Gly	KDR	0.01217800663351903	0.00519858598461218	0	0.036534019900557	NA	NA	NA	NA	NA	NA	NA	NA	Gly	Ala	FALSE	1	1	0	0	0	0	0	0	1	0	0	0	0	0	0	0	0	0	0	0	0	0	0	0	0	0	0	0	0	0	0	0	0	0	0	0	0	0	0	0	0	0	0	0	0	0	0	0	0	0	0	0	0	0	0	0	0	0	0	0	0	0	0	0	0	0	0	37.38	FALSE	FALSE	FALSE	249	0.012
KDRp.Asp1141His	KDR	0.01217800663351903	0.00519858598461218	0	0.036534019900557	NA	NA	NA	NA	NA	NA	NA	NA	His	Asp	TRUE	1	1	0	0	0	0	0	0	1	0	0	0	0	0	0	0	0	0	0	0	0	0	0	0	0	0	0	0	0	0	0	0	0	0	0	0	0	0	0	0	0	0	0	0	0	0	0	0	0	0	0	0	0	0	0	0	0	0	0	0	0	0	0	0	0	0	0	36.33	FALSE	FALSE	FALSE	249	0.012
KDRp.Glu682Ala	KDR	0.01217800663351903	0.00519858598461218	0	0.036534019900557	NA	NA	NA	NA	NA	NA	NA	NA	Ala	Glu	FALSE	1	1	0	0	0	0	0	0	1	0	0	0	0	0	0	0	0	0	0	0	0	0	0	0	0	0	0	0	0	0	0	0	0	0	0	0	0	0	0	0	0	0	0	0	0	0	0	0	0	0	0	0	0	0	0	0	0	0	0	0	0	0	0	0	0	0	0	36.36	FALSE	FALSE	FALSE	249	0.012
KDRp.Gly795Val	KDR	0.01217800663351903	0.00519858598461218	0	0.036534019900557	NA	NA	NA	NA	NA	NA	NA	NA	Val	Gly	FALSE	1	1	0	0	0	0	0	0	1	0	0	0	0	0	0	0	0	0	0	0	0	0	0	0	0	0	0	0	0	0	0	0	0	0	0	0	0	0	0	0	0	0	0	0	0	0	0	0	0	0	0	0	0	0	0	0	0	0	0	0	0	0	0	0	0	0	0	37.33	FALSE	FALSE	FALSE	249	0.012
KDRp.Ile215Leu	KDR	0.01217800663351903	0.00519858598461218	0	0.036534019900557	NA	NA	NA	NA	NA	NA	NA	NA	Leu	Ile	FALSE	1	1	0	0	0	0	0	0	1	0	0	0	0	0	0	0	0	0	0	0	0	0	0	0	0	0	0	0	0	0	0	0	0	0	0	0	0	0	0	0	0	0	0	0	0	0	0	0	0	0	0	0	0	0	0	0	0	0	0	0	0	0	0	0	0	0	0	37.29	FALSE	FALSE	FALSE	249	0.012
KDRp.Leu1101Ile	KDR	0.01217800663351903	0.00519858598461218	0	0.036534019900557	NA	NA	NA	NA	NA	NA	NA	NA	Ile	Leu	FALSE	1	1	0	0	0	0	0	0	1	0	0	0	0	0	0	0	0	0	0	0	0	0	0	0	0	0	0	0	0	0	0	0	0	0	0	0	0	0	0	0	0	0	0	0	0	0	0	0	0	0	0	0	0	0	0	0	0	0	0	0	0	0	0	0	0	0	0	37.13	FALSE	FALSE	FALSE	249	0.012
KDRp.Pro1151Arg	KDR	0.01217800663351903	0.00519858598461218	0	0.036534019900557	NA	NA	NA	NA	NA	NA	NA	NA	Arg	Pro	TRUE	1	1	0	0	0	0	0	0	1	0	0	0	0	0	0	0	0	0	0	0	0	0	0	0	0	0	0	0	0	0	0	0	0	0	0	0	0	0	0	0	0	0	0	0	0	0	0	0	0	0	0	0	0	0	0	0	0	0	0	0	0	0	0	0	0	0	0	36.39	FALSE	FALSE	FALSE	249	0.012
KDRp.Thr446Ala	KDR	0.01217800663351903	0.00519858598461218	0	0.036534019900557	NA	NA	NA	NA	NA	NA	NA	NA	Ala	Thr	FALSE	1	1	0	0	0	0	0	0	1	0	0	0	0	0	0	0	0	0	0	0	0	0	0	0	0	0	0	0	0	0	0	0	0	0	0	0	0	0	0	0	0	0	0	0	0	0	0	0	0	0	0	0	0	0	0	0	0	0	0	0	0	0	0	0	0	0	0	36.89	FALSE	FALSE	FALSE	249	0.012
KDSRp.Ala251Ser	KDSR	0.01217800663351903	0.00519858598461218	0	0.036534019900557	NA	NA	NA	NA	NA	NA	NA	NA	Ser	Ala	TRUE	1	1	0	0	0	0	0	0	1	0	0	0	0	0	0	0	0	0	0	0	0	0	0	0	0	0	0	0	0	0	0	0	0	0	0	0	0	0	0	0	0	0	0	0	0	0	0	0	0	0	0	0	0	0	0	0	0	0	0	0	0	0	0	0	0	0	0	36.41	FALSE	FALSE	FALSE	249	0.012
KDSRp.Val244Leu	KDSR	0.01217800663351903	0.00519858598461218	0	0.036534019900557	NA	NA	NA	NA	NA	NA	NA	NA	Leu	Val	FALSE	1	1	0	0	0	0	0	0	1	0	0	0	0	0	0	0	0	0	0	0	0	0	0	0	0	0	0	0	0	0	0	0	0	0	0	0	0	0	0	0	0	0	0	0	0	0	0	0	0	0	0	0	0	0	0	0	0	0	0	0	0	0	0	0	0	0	0	36.94	FALSE	FALSE	FALSE	249	0.012
KEAP1p.Ala40Val	KEAP1	0.01217800663351903	0.00519858598461218	0	0.036534019900557	NA	NA	NA	NA	NA	NA	NA	NA	Val	Ala	FALSE	1	1	0	0	0	0	0	0	1	0	0	0	0	0	0	0	0	0	0	0	0	0	0	0	0	0	0	0	0	0	0	0	0	0	0	0	0	0	0	0	0	0	0	0	0	0	0	0	0	0	0	0	0	0	0	0	0	0	0	0	0	0	0	0	0	0	0	35.99	FALSE	FALSE	FALSE	249	0.012
KELp.Pro99Thr	KEL	0.01217800663351903	0.00519858598461218	0	0.036534019900557	NA	NA	NA	NA	NA	NA	NA	NA	Thr	Pro	TRUE	NA	1	0	0	0	0	0	0	1	0	0	0	0	0	0	0	0	0	0	0	0	0	0	0	0	0	0	0	0	0	0	0	0	0	0	0	0	0	0	0	0	0	0	0	0	0	0	0	0	0	0	0	0	0	0	0	0	0	0	0	0	0	0	0	0	0	0	35.61	FALSE	FALSE	FALSE	249	0.012
KELp.Trp24Ter	KEL	0.01217800663351903	0.00519858598461218	0	0.036534019900557	NA	NA	NA	NA	NA	NA	NA	NA	Ter	Trp	FALSE	NA	1	0	0	0	0	0	0	1	0	0	0	0	0	0	0	0	0	0	0	0	0	0	0	0	0	0	0	0	0	0	0	0	0	0	0	0	0	0	0	0	0	0	0	0	0	0	0	0	0	0	0	0	0	0	0	0	0	0	0	0	0	0	0	0	0	0	36.58	FALSE	FALSE	FALSE	249	0.012
KERAp.Lys104Gln	KERA	0.01217800663351903	0.00519858598461218	0	0.036534019900557	NA	NA	NA	NA	NA	NA	NA	NA	Gln	Lys	FALSE	NA	1	0	0	0	0	0	0	1	0	0	0	0	0	0	0	0	0	0	0	0	0	0	0	0	0	0	0	0	0	0	0	0	0	0	0	0	0	0	0	0	0	0	0	0	0	0	0	0	0	0	0	0	0	0	0	0	0	0	0	0	0	0	0	0	0	0	35.94	FALSE	FALSE	FALSE	249	0.012
KERAp.Thr275Arg	KERA	0.01217800663351903	0.00519858598461218	0	0.036534019900557	NA	NA	NA	NA	NA	NA	NA	NA	Arg	Thr	TRUE	NA	1	0	0	0	0	0	0	1	0	0	0	0	0	0	0	0	0	0	0	0	0	0	0	0	0	0	0	0	0	0	0	0	0	0	0	0	0	0	0	0	0	0	0	0	0	0	0	0	0	0	0	0	0	0	0	0	0	0	0	0	0	0	0	0	0	0	36.09	FALSE	FALSE	FALSE	249	0.012
KHDC1p.Arg171Leu	KHDC1	0.01217800663351903	0.00519858598461218	0	0.036534019900557	NA	NA	NA	NA	NA	NA	NA	NA	Leu	Arg	FALSE	NA	1	0	0	0	0	0	0	1	0	0	0	0	0	0	0	0	0	0	0	0	0	0	0	0	0	0	0	0	0	0	0	0	0	0	0	0	0	0	0	0	0	0	0	0	0	0	0	0	0	0	0	0	0	0	0	0	0	0	0	0	0	0	0	0	0	0	37.6	FALSE	FALSE	FALSE	249	0.012
KHDRBS3p.Lys85Met	KHDRBS3	0.01217800663351903	0.00519858598461218	0	0.036534019900557	NA	NA	NA	NA	NA	NA	NA	NA	Met	Lys	FALSE	NA	1	0	0	0	0	0	0	1	0	0	0	0	0	0	0	0	0	0	0	0	0	0	0	0	0	0	0	0	0	0	0	0	0	0	0	0	0	0	0	0	0	0	0	0	0	0	0	0	0	0	0	0	0	0	0	0	0	0	0	0	0	0	0	0	0	0	36.25	FALSE	FALSE	FALSE	249	0.012
KHDRBS3p.Met10Thr	KHDRBS3	0.01217800663351903	0.00519858598461218	0	0.036534019900557	NA	NA	NA	NA	NA	NA	NA	NA	Thr	Met	TRUE	NA	1	0	0	0	0	0	0	1	0	0	0	0	0	0	0	0	0	0	0	0	0	0	0	0	0	0	0	0	0	0	0	0	0	0	0	0	0	0	0	0	0	0	0	0	0	0	0	0	0	0	0	0	0	0	0	0	0	0	0	0	0	0	0	0	0	0	35.93	FALSE	FALSE	FALSE	249	0.012
KHKp.Arg79Leu	KHK	0.01217800663351903	0.00519858598461218	0	0.036534019900557	NA	NA	NA	NA	NA	NA	NA	NA	Leu	Arg	FALSE	NA	1	0	0	0	0	0	0	1	0	0	0	0	0	0	0	0	0	0	0	0	0	0	0	0	0	0	0	0	0	0	0	0	0	0	0	0	0	0	0	0	0	0	0	0	0	0	0	0	0	0	0	0	0	0	0	0	0	0	0	0	0	0	0	0	0	0	35.61	FALSE	FALSE	FALSE	249	0.012
KHNYNp.Arg396Leu	KHNYN	0.01217800663351903	0.00519858598461218	0	0.036534019900557	NA	NA	NA	NA	NA	NA	NA	NA	Leu	Arg	FALSE	NA	1	0	0	0	0	0	0	1	0	0	0	0	0	0	0	0	0	0	0	0	0	0	0	0	0	0	0	0	0	0	0	0	0	0	0	0	0	0	0	0	0	0	0	0	0	0	0	0	0	0	0	0	0	0	0	0	0	0	0	0	0	0	0	0	0	0	36.81	FALSE	FALSE	FALSE	249	0.012
KHNYNp.Gly407Asp	KHNYN	0.01217800663351903	0.00519858598461218	0	0.036534019900557	NA	NA	NA	NA	NA	NA	NA	NA	Asp	Gly	FALSE	NA	1	0	0	0	0	0	0	1	0	0	0	0	0	0	0	0	0	0	0	0	0	0	0	0	0	0	0	0	0	0	0	0	0	0	0	0	0	0	0	0	0	0	0	0	0	0	0	0	0	0	0	0	0	0	0	0	0	0	0	0	0	0	0	0	0	0	36.11	FALSE	FALSE	FALSE	249	0.012
KHNYNp.Thr147Ser	KHNYN	0.01217800663351903	0.00519858598461218	0	0.036534019900557	NA	NA	NA	NA	NA	NA	NA	NA	Ser	Thr	TRUE	NA	1	0	0	0	0	0	0	1	0	0	0	0	0	0	0	0	0	0	0	0	0	0	0	0	0	0	0	0	0	0	0	0	0	0	0	0	0	0	0	0	0	0	0	0	0	0	0	0	0	0	0	0	0	0	0	0	0	0	0	0	0	0	0	0	0	0	37.3	FALSE	FALSE	FALSE	249	0.012
KHSRPp.Asp183Val	KHSRP	0.01217800663351903	0.00519858598461218	0	0.036534019900557	NA	NA	NA	NA	NA	NA	NA	NA	Val	Asp	FALSE	NA	1	0	0	0	0	0	0	1	0	0	0	0	0	0	0	0	0	0	0	0	0	0	0	0	0	0	0	0	0	0	0	0	0	0	0	0	0	0	0	0	0	0	0	0	0	0	0	0	0	0	0	0	0	0	0	0	0	0	0	0	0	0	0	0	0	0	36.99	FALSE	FALSE	FALSE	249	0.012
KIAA0020p.Ile421Val	KIAA0020	0.01217800663351903	0.00519858598461218	0	0.036534019900557	NA	NA	NA	NA	NA	NA	NA	NA	Val	Ile	FALSE	NA	1	0	0	0	0	0	0	1	0	0	0	0	0	0	0	0	0	0	0	0	0	0	0	0	0	0	0	0	0	0	0	0	0	0	0	0	0	0	0	0	0	0	0	0	0	0	0	0	0	0	0	0	0	0	0	0	0	0	0	0	0	0	0	0	0	0	37.78	FALSE	FALSE	FALSE	249	0.012
KIAA0020p.Ile57Val	KIAA0020	0.01217800663351903	0.00519858598461218	0	0.036534019900557	NA	NA	NA	NA	NA	NA	NA	NA	Val	Ile	FALSE	NA	1	0	0	0	0	0	0	1	0	0	0	0	0	0	0	0	0	0	0	0	0	0	0	0	0	0	0	0	0	0	0	0	0	0	0	0	0	0	0	0	0	0	0	0	0	0	0	0	0	0	0	0	0	0	0	0	0	0	0	0	0	0	0	0	0	0	36.66	FALSE	FALSE	FALSE	249	0.012
KIAA0040p.Gly22Ala	KIAA0040	0.01217800663351903	0.00519858598461218	0	0.036534019900557	NA	NA	NA	NA	NA	NA	NA	NA	Ala	Gly	FALSE	NA	1	0	0	0	0	0	0	1	0	0	0	0	0	0	0	0	0	0	0	0	0	0	0	0	0	0	0	0	0	0	0	0	0	0	0	0	0	0	0	0	0	0	0	0	0	0	0	0	0	0	0	0	0	0	0	0	0	0	0	0	0	0	0	0	0	0	36.21	FALSE	FALSE	FALSE	249	0.012
KIAA0040p.Trp12Leu	KIAA0040	0.01217800663351903	0.00519858598461218	0	0.036534019900557	NA	NA	NA	NA	NA	NA	NA	NA	Leu	Trp	FALSE	NA	1	0	0	0	0	0	0	1	0	0	0	0	0	0	0	0	0	0	0	0	0	0	0	0	0	0	0	0	0	0	0	0	0	0	0	0	0	0	0	0	0	0	0	0	0	0	0	0	0	0	0	0	0	0	0	0	0	0	0	0	0	0	0	0	0	0	37.12	FALSE	FALSE	FALSE	249	0.012
KIAA0100p.Arg2033Leu	KIAA0100	0.01217800663351903	0.00519858598461218	0	0.036534019900557	NA	NA	NA	NA	NA	NA	NA	NA	Leu	Arg	FALSE	NA	1	0	0	0	0	0	0	1	0	0	0	0	0	0	0	0	0	0	0	0	0	0	0	0	0	0	0	0	0	0	0	0	0	0	0	0	0	0	0	0	0	0	0	0	0	0	0	0	0	0	0	0	0	0	0	0	0	0	0	0	0	0	0	0	0	0	36.85	FALSE	FALSE	FALSE	249	0.012
KIAA0100p.Leu306Met	KIAA0100	0.01217800663351903	0.00519858598461218	0	0.036534019900557	NA	NA	NA	NA	NA	NA	NA	NA	Met	Leu	FALSE	NA	1	0	0	0	0	0	0	1	0	0	0	0	0	0	0	0	0	0	0	0	0	0	0	0	0	0	0	0	0	0	0	0	0	0	0	0	0	0	0	0	0	0	0	0	0	0	0	0	0	0	0	0	0	0	0	0	0	0	0	0	0	0	0	0	0	0	37.19	FALSE	FALSE	FALSE	249	0.012
KIAA0100p.Phe783Leu	KIAA0100	0.01217800663351903	0.00519858598461218	0	0.036534019900557	NA	NA	NA	NA	NA	NA	NA	NA	Leu	Phe	FALSE	NA	1	0	0	0	0	0	0	1	0	0	0	0	0	0	0	0	0	0	0	0	0	0	0	0	0	0	0	0	0	0	0	0	0	0	0	0	0	0	0	0	0	0	0	0	0	0	0	0	0	0	0	0	0	0	0	0	0	0	0	0	0	0	0	0	0	0	37	FALSE	FALSE	FALSE	249	0.012
KIAA0146p.Cys885Trp	KIAA0146	0.01217800663351903	0.00519858598461218	0	0.036534019900557	NA	NA	NA	NA	NA	NA	NA	NA	Trp	Cys	FALSE	NA	1	0	0	0	0	0	0	1	0	0	0	0	0	0	0	0	0	0	0	0	0	0	0	0	0	0	0	0	0	0	0	0	0	0	0	0	0	0	0	0	0	0	0	0	0	0	0	0	0	0	0	0	0	0	0	0	0	0	0	0	0	0	0	0	0	0	35.67	FALSE	FALSE	FALSE	249	0.012
KIAA0182p.Arg351Gly	KIAA0182	0.01217800663351903	0.00519858598461218	0	0.036534019900557	NA	NA	NA	NA	NA	NA	NA	NA	Gly	Arg	FALSE	NA	1	0	0	0	0	0	0	1	0	0	0	0	0	0	0	0	0	0	0	0	0	0	0	0	0	0	0	0	0	0	0	0	0	0	0	0	0	0	0	0	0	0	0	0	0	0	0	0	0	0	0	0	0	0	0	0	0	0	0	0	0	0	0	0	0	0	36.62	FALSE	FALSE	FALSE	249	0.012
KIAA0195p.Ile301Met	KIAA0195	0.01217800663351903	0.00519858598461218	0	0.036534019900557	NA	NA	NA	NA	NA	NA	NA	NA	Met	Ile	FALSE	NA	1	0	0	0	0	0	0	1	0	0	0	0	0	0	0	0	0	0	0	0	0	0	0	0	0	0	0	0	0	0	0	0	0	0	0	0	0	0	0	0	0	0	0	0	0	0	0	0	0	0	0	0	0	0	0	0	0	0	0	0	0	0	0	0	0	0	36.08	FALSE	FALSE	FALSE	249	0.012
KIAA0196p.Gly495Cys	KIAA0196	0.01217800663351903	0.00519858598461218	0	0.036534019900557	NA	NA	NA	NA	NA	NA	NA	NA	Cys	Gly	TRUE	NA	1	0	0	0	0	0	0	1	0	0	0	0	0	0	0	0	0	0	0	0	0	0	0	0	0	0	0	0	0	0	0	0	0	0	0	0	0	0	0	0	0	0	0	0	0	0	0	0	0	0	0	0	0	0	0	0	0	0	0	0	0	0	0	0	0	0	36.94	FALSE	FALSE	FALSE	249	0.012
KIAA0226Lp.Thr557Ser	KIAA0226L	0.01217800663351903	0.00519858598461218	0	0.036534019900557	NA	NA	NA	NA	NA	NA	NA	NA	Ser	Thr	TRUE	NA	1	0	0	0	0	0	0	1	0	0	0	0	0	0	0	0	0	0	0	0	0	0	0	0	0	0	0	0	0	0	0	0	0	0	0	0	0	0	0	0	0	0	0	0	0	0	0	0	0	0	0	0	0	0	0	0	0	0	0	0	0	0	0	0	0	0	37.57	FALSE	FALSE	FALSE	249	0.012
KIAA0226Lp.Tyr159Asn	KIAA0226L	0.01217800663351903	0.00519858598461218	0	0.036534019900557	NA	NA	NA	NA	NA	NA	NA	NA	Asn	Tyr	FALSE	NA	1	0	0	0	0	0	0	1	0	0	0	0	0	0	0	0	0	0	0	0	0	0	0	0	0	0	0	0	0	0	0	0	0	0	0	0	0	0	0	0	0	0	0	0	0	0	0	0	0	0	0	0	0	0	0	0	0	0	0	0	0	0	0	0	0	0	36.71	FALSE	FALSE	FALSE	249	0.012
KIAA0226Lp.Val441Leu	KIAA0226L	0.01217800663351903	0.00519858598461218	0	0.036534019900557	NA	NA	NA	NA	NA	NA	NA	NA	Leu	Val	FALSE	NA	1	0	0	0	0	0	0	1	0	0	0	0	0	0	0	0	0	0	0	0	0	0	0	0	0	0	0	0	0	0	0	0	0	0	0	0	0	0	0	0	0	0	0	0	0	0	0	0	0	0	0	0	0	0	0	0	0	0	0	0	0	0	0	0	0	0	37.98	FALSE	FALSE	FALSE	249	0.012
KIAA0226p.Asp331Gly	KIAA0226	0.01217800663351903	0.00519858598461218	0	0.036534019900557	NA	NA	NA	NA	NA	NA	NA	NA	Gly	Asp	FALSE	NA	1	0	0	0	0	0	0	1	0	0	0	0	0	0	0	0	0	0	0	0	0	0	0	0	0	0	0	0	0	0	0	0	0	0	0	0	0	0	0	0	0	0	0	0	0	0	0	0	0	0	0	0	0	0	0	0	0	0	0	0	0	0	0	0	0	0	36.18	FALSE	FALSE	FALSE	249	0.012
KIAA0226p.Asp846Tyr	KIAA0226	0.01217800663351903	0.00519858598461218	0	0.036534019900557	NA	NA	NA	NA	NA	NA	NA	NA	Tyr	Asp	TRUE	NA	1	0	0	0	0	0	0	1	0	0	0	0	0	0	0	0	0	0	0	0	0	0	0	0	0	0	0	0	0	0	0	0	0	0	0	0	0	0	0	0	0	0	0	0	0	0	0	0	0	0	0	0	0	0	0	0	0	0	0	0	0	0	0	0	0	0	36.91	FALSE	FALSE	FALSE	249	0.012
KIAA0226p.Cys339Ser	KIAA0226	0.01217800663351903	0.00519858598461218	0	0.036534019900557	NA	NA	NA	NA	NA	NA	NA	NA	Ser	Cys	TRUE	NA	1	0	0	0	0	0	0	1	0	0	0	0	0	0	0	0	0	0	0	0	0	0	0	0	0	0	0	0	0	0	0	0	0	0	0	0	0	0	0	0	0	0	0	0	0	0	0	0	0	0	0	0	0	0	0	0	0	0	0	0	0	0	0	0	0	0	37.18	FALSE	FALSE	FALSE	249	0.012
KIAA0232p.Asp494Tyr	KIAA0232	0.01217800663351903	0.00519858598461218	0	0.036534019900557	NA	NA	NA	NA	NA	NA	NA	NA	Tyr	Asp	TRUE	NA	1	0	0	0	0	0	0	1	0	0	0	0	0	0	0	0	0	0	0	0	0	0	0	0	0	0	0	0	0	0	0	0	0	0	0	0	0	0	0	0	0	0	0	0	0	0	0	0	0	0	0	0	0	0	0	0	0	0	0	0	0	0	0	0	0	0	35.92	FALSE	FALSE	FALSE	249	0.012
KIAA0240p.Ala396Ser	KIAA0240	0.01217800663351903	0.00519858598461218	0	0.036534019900557	NA	NA	NA	NA	NA	NA	NA	NA	Ser	Ala	TRUE	NA	1	0	0	0	0	0	0	1	0	0	0	0	0	0	0	0	0	0	0	0	0	0	0	0	0	0	0	0	0	0	0	0	0	0	0	0	0	0	0	0	0	0	0	0	0	0	0	0	0	0	0	0	0	0	0	0	0	0	0	0	0	0	0	0	0	0	37.47	FALSE	FALSE	FALSE	249	0.012
KIAA0240p.Asp651Tyr	KIAA0240	0.01217800663351903	0.00519858598461218	0	0.036534019900557	NA	NA	NA	NA	NA	NA	NA	NA	Tyr	Asp	TRUE	NA	1	0	0	0	0	0	0	1	0	0	0	0	0	0	0	0	0	0	0	0	0	0	0	0	0	0	0	0	0	0	0	0	0	0	0	0	0	0	0	0	0	0	0	0	0	0	0	0	0	0	0	0	0	0	0	0	0	0	0	0	0	0	0	0	0	0	36.53	FALSE	FALSE	FALSE	249	0.012
KIAA0240p.Thr1004Arg	KIAA0240	0.01217800663351903	0.00519858598461218	0	0.036534019900557	NA	NA	NA	NA	NA	NA	NA	NA	Arg	Thr	TRUE	NA	1	0	0	0	0	0	0	1	0	0	0	0	0	0	0	0	0	0	0	0	0	0	0	0	0	0	0	0	0	0	0	0	0	0	0	0	0	0	0	0	0	0	0	0	0	0	0	0	0	0	0	0	0	0	0	0	0	0	0	0	0	0	0	0	0	0	37.02	FALSE	FALSE	FALSE	249	0.012
KIAA0284p.Arg495Ser	KIAA0284	0.01217800663351903	0.00519858598461218	0	0.036534019900557	NA	NA	NA	NA	NA	NA	NA	NA	Ser	Arg	TRUE	NA	1	0	0	0	0	0	0	1	0	0	0	0	0	0	0	0	0	0	0	0	0	0	0	0	0	0	0	0	0	0	0	0	0	0	0	0	0	0	0	0	0	0	0	0	0	0	0	0	0	0	0	0	0	0	0	0	0	0	0	0	0	0	0	0	0	0	36.83	FALSE	FALSE	FALSE	249	0.012
KIAA0284p.Asp442Asn	KIAA0284	0.01217800663351903	0.00519858598461218	0	0.036534019900557	NA	NA	NA	NA	NA	NA	NA	NA	Asn	Asp	FALSE	NA	1	0	0	0	0	0	0	1	0	0	0	0	0	0	0	0	0	0	0	0	0	0	0	0	0	0	0	0	0	0	0	0	0	0	0	0	0	0	0	0	0	0	0	0	0	0	0	0	0	0	0	0	0	0	0	0	0	0	0	0	0	0	0	0	0	0	36.72	FALSE	FALSE	FALSE	249	0.012
KIAA0284p.Thr413Ile	KIAA0284	0.01217800663351903	0.00519858598461218	0	0.036534019900557	NA	NA	NA	NA	NA	NA	NA	NA	Ile	Thr	FALSE	NA	1	0	0	0	0	0	0	1	0	0	0	0	0	0	0	0	0	0	0	0	0	0	0	0	0	0	0	0	0	0	0	0	0	0	0	0	0	0	0	0	0	0	0	0	0	0	0	0	0	0	0	0	0	0	0	0	0	0	0	0	0	0	0	0	0	0	35.93	FALSE	FALSE	FALSE	249	0.012
KIAA0317p.Glu675Gly	KIAA0317	0.01217800663351903	0.00519858598461218	0	0.036534019900557	NA	NA	NA	NA	NA	NA	NA	NA	Gly	Glu	FALSE	NA	1	0	0	0	0	0	0	1	0	0	0	0	0	0	0	0	0	0	0	0	0	0	0	0	0	0	0	0	0	0	0	0	0	0	0	0	0	0	0	0	0	0	0	0	0	0	0	0	0	0	0	0	0	0	0	0	0	0	0	0	0	0	0	0	0	0	36.5	FALSE	FALSE	FALSE	249	0.012
KIAA0317p.Ile514Met	KIAA0317	0.01217800663351903	0.00519858598461218	0	0.036534019900557	NA	NA	NA	NA	NA	NA	NA	NA	Met	Ile	FALSE	NA	1	0	0	0	0	0	0	1	0	0	0	0	0	0	0	0	0	0	0	0	0	0	0	0	0	0	0	0	0	0	0	0	0	0	0	0	0	0	0	0	0	0	0	0	0	0	0	0	0	0	0	0	0	0	0	0	0	0	0	0	0	0	0	0	0	0	37.52	FALSE	FALSE	FALSE	249	0.012
KIAA0319p.Pro666Arg	KIAA0319	0.01217800663351903	0.00519858598461218	0	0.036534019900557	NA	NA	NA	NA	NA	NA	NA	NA	Arg	Pro	TRUE	NA	1	0	0	0	0	0	0	1	0	0	0	0	0	0	0	0	0	0	0	0	0	0	0	0	0	0	0	0	0	0	0	0	0	0	0	0	0	0	0	0	0	0	0	0	0	0	0	0	0	0	0	0	0	0	0	0	0	0	0	0	0	0	0	0	0	0	36.94	FALSE	FALSE	FALSE	249	0.012
KIAA0368p.Asp736Tyr	KIAA0368	0.01217800663351903	0.00519858598461218	0	0.036534019900557	NA	NA	NA	NA	NA	NA	NA	NA	Tyr	Asp	TRUE	NA	1	0	0	0	0	0	0	1	0	0	0	0	0	0	0	0	0	0	0	0	0	0	0	0	0	0	0	0	0	0	0	0	0	0	0	0	0	0	0	0	0	0	0	0	0	0	0	0	0	0	0	0	0	0	0	0	0	0	0	0	0	0	0	0	0	0	36.84	FALSE	FALSE	FALSE	249	0.012
KIAA0368p.Thr1575Met	KIAA0368	0.01217800663351903	0.00519858598461218	0	0.036534019900557	NA	NA	NA	NA	NA	NA	NA	NA	Met	Thr	FALSE	NA	1	0	0	0	0	0	0	1	0	0	0	0	0	0	0	0	0	0	0	0	0	0	0	0	0	0	0	0	0	0	0	0	0	0	0	0	0	0	0	0	0	0	0	0	0	0	0	0	0	0	0	0	0	0	0	0	0	0	0	0	0	0	0	0	0	0	36.06	FALSE	FALSE	FALSE	249	0.012
KIAA0391p.Arg69Trp	KIAA0391	0.01217800663351903	0.00519858598461218	0	0.036534019900557	NA	NA	NA	NA	NA	NA	NA	NA	Trp	Arg	FALSE	NA	1	0	0	0	0	0	0	1	0	0	0	0	0	0	0	0	0	0	0	0	0	0	0	0	0	0	0	0	0	0	0	0	0	0	0	0	0	0	0	0	0	0	0	0	0	0	0	0	0	0	0	0	0	0	0	0	0	0	0	0	0	0	0	0	0	0	36.09	FALSE	FALSE	FALSE	249	0.012
KIAA0406p.Leu1015His	KIAA0406	0.01217800663351903	0.00519858598461218	0	0.036534019900557	NA	NA	NA	NA	NA	NA	NA	NA	His	Leu	TRUE	NA	1	0	0	0	0	0	0	1	0	0	0	0	0	0	0	0	0	0	0	0	0	0	0	0	0	0	0	0	0	0	0	0	0	0	0	0	0	0	0	0	0	0	0	0	0	0	0	0	0	0	0	0	0	0	0	0	0	0	0	0	0	0	0	0	0	0	37.05	FALSE	FALSE	FALSE	249	0.012
KIAA0408p.His527Gln	KIAA0408	0.01217800663351903	0.00519858598461218	0	0.036534019900557	NA	NA	NA	NA	NA	NA	NA	NA	Gln	His	FALSE	NA	1	0	0	0	0	0	0	1	0	0	0	0	0	0	0	0	0	0	0	0	0	0	0	0	0	0	0	0	0	0	0	0	0	0	0	0	0	0	0	0	0	0	0	0	0	0	0	0	0	0	0	0	0	0	0	0	0	0	0	0	0	0	0	0	0	0	37.41	FALSE	FALSE	FALSE	249	0.012
KIAA0408p.Pro385Thr	KIAA0408	0.01217800663351903	0.00519858598461218	0	0.036534019900557	NA	NA	NA	NA	NA	NA	NA	NA	Thr	Pro	TRUE	NA	1	0	0	0	0	0	0	1	0	0	0	0	0	0	0	0	0	0	0	0	0	0	0	0	0	0	0	0	0	0	0	0	0	0	0	0	0	0	0	0	0	0	0	0	0	0	0	0	0	0	0	0	0	0	0	0	0	0	0	0	0	0	0	0	0	0	36.97	FALSE	FALSE	FALSE	249	0.012
KIAA0415p.Gln302Arg	KIAA0415	0.01217800663351903	0.00519858598461218	0	0.036534019900557	NA	NA	NA	NA	NA	NA	NA	NA	Arg	Gln	TRUE	NA	1	0	0	0	0	0	0	1	0	0	0	0	0	0	0	0	0	0	0	0	0	0	0	0	0	0	0	0	0	0	0	0	0	0	0	0	0	0	0	0	0	0	0	0	0	0	0	0	0	0	0	0	0	0	0	0	0	0	0	0	0	0	0	0	0	0	37.51	FALSE	FALSE	FALSE	249	0.012
KIAA0415p.Ser58Asn	KIAA0415	0.01217800663351903	0.00519858598461218	0	0.036534019900557	NA	NA	NA	NA	NA	NA	NA	NA	Asn	Ser	FALSE	NA	1	0	0	0	0	0	0	1	0	0	0	0	0	0	0	0	0	0	0	0	0	0	0	0	0	0	0	0	0	0	0	0	0	0	0	0	0	0	0	0	0	0	0	0	0	0	0	0	0	0	0	0	0	0	0	0	0	0	0	0	0	0	0	0	0	0	36.29	FALSE	FALSE	FALSE	249	0.012
KIAA0467p.Pro1887Leu	KIAA0467	0.01217800663351903	0.00519858598461218	0	0.036534019900557	NA	NA	NA	NA	NA	NA	NA	NA	Leu	Pro	FALSE	NA	1	0	0	0	0	0	0	1	0	0	0	0	0	0	0	0	0	0	0	0	0	0	0	0	0	0	0	0	0	0	0	0	0	0	0	0	0	0	0	0	0	0	0	0	0	0	0	0	0	0	0	0	0	0	0	0	0	0	0	0	0	0	0	0	0	0	36.21	FALSE	FALSE	FALSE	249	0.012
KIAA0494p.Glu297Asp	KIAA0494	0.01217800663351903	0.00519858598461218	0	0.036534019900557	NA	NA	NA	NA	NA	NA	NA	NA	Asp	Glu	FALSE	NA	1	0	0	0	0	0	0	1	0	0	0	0	0	0	0	0	0	0	0	0	0	0	0	0	0	0	0	0	0	0	0	0	0	0	0	0	0	0	0	0	0	0	0	0	0	0	0	0	0	0	0	0	0	0	0	0	0	0	0	0	0	0	0	0	0	0	36.6	FALSE	FALSE	FALSE	249	0.012
KIAA0528p.Arg183His	KIAA0528	0.01217800663351903	0.00519858598461218	0	0.036534019900557	NA	NA	NA	NA	NA	NA	NA	NA	His	Arg	TRUE	NA	1	0	0	0	0	0	0	1	0	0	0	0	0	0	0	0	0	0	0	0	0	0	0	0	0	0	0	0	0	0	0	0	0	0	0	0	0	0	0	0	0	0	0	0	0	0	0	0	0	0	0	0	0	0	0	0	0	0	0	0	0	0	0	0	0	0	36.37	FALSE	FALSE	FALSE	249	0.012
KIAA0528p.Arg461Leu	KIAA0528	0.01217800663351903	0.00519858598461218	0	0.036534019900557	NA	NA	NA	NA	NA	NA	NA	NA	Leu	Arg	FALSE	NA	1	0	0	0	0	0	0	1	0	0	0	0	0	0	0	0	0	0	0	0	0	0	0	0	0	0	0	0	0	0	0	0	0	0	0	0	0	0	0	0	0	0	0	0	0	0	0	0	0	0	0	0	0	0	0	0	0	0	0	0	0	0	0	0	0	0	36.52	FALSE	FALSE	FALSE	249	0.012
KIAA0528p.Gly448Cys	KIAA0528	0.01217800663351903	0.00519858598461218	0	0.036534019900557	NA	NA	NA	NA	NA	NA	NA	NA	Cys	Gly	TRUE	NA	1	0	0	0	0	0	0	1	0	0	0	0	0	0	0	0	0	0	0	0	0	0	0	0	0	0	0	0	0	0	0	0	0	0	0	0	0	0	0	0	0	0	0	0	0	0	0	0	0	0	0	0	0	0	0	0	0	0	0	0	0	0	0	0	0	0	36.76	FALSE	FALSE	FALSE	249	0.012
KIAA0528p.Ile115Val	KIAA0528	0.01217800663351903	0.00519858598461218	0	0.036534019900557	NA	NA	NA	NA	NA	NA	NA	NA	Val	Ile	FALSE	NA	1	0	0	0	0	0	0	1	0	0	0	0	0	0	0	0	0	0	0	0	0	0	0	0	0	0	0	0	0	0	0	0	0	0	0	0	0	0	0	0	0	0	0	0	0	0	0	0	0	0	0	0	0	0	0	0	0	0	0	0	0	0	0	0	0	0	36.68	FALSE	FALSE	FALSE	249	0.012
KIAA0528p.Tyr543Cys	KIAA0528	0.01217800663351903	0.00519858598461218	0	0.036534019900557	NA	NA	NA	NA	NA	NA	NA	NA	Cys	Tyr	TRUE	NA	1	0	0	0	0	0	0	1	0	0	0	0	0	0	0	0	0	0	0	0	0	0	0	0	0	0	0	0	0	0	0	0	0	0	0	0	0	0	0	0	0	0	0	0	0	0	0	0	0	0	0	0	0	0	0	0	0	0	0	0	0	0	0	0	0	0	36.57	FALSE	FALSE	FALSE	249	0.012
KIAA0556p.Ala1506Thr	KIAA0556	0.01217800663351903	0.00519858598461218	0	0.036534019900557	NA	NA	NA	NA	NA	NA	NA	NA	Thr	Ala	TRUE	NA	1	0	0	0	0	0	0	1	0	0	0	0	0	0	0	0	0	0	0	0	0	0	0	0	0	0	0	0	0	0	0	0	0	0	0	0	0	0	0	0	0	0	0	0	0	0	0	0	0	0	0	0	0	0	0	0	0	0	0	0	0	0	0	0	0	0	36.54	FALSE	FALSE	FALSE	249	0.012
KIAA0556p.His243Asp	KIAA0556	0.01217800663351903	0.00519858598461218	0	0.036534019900557	NA	NA	NA	NA	NA	NA	NA	NA	Asp	His	FALSE	NA	1	0	0	0	0	0	0	1	0	0	0	0	0	0	0	0	0	0	0	0	0	0	0	0	0	0	0	0	0	0	0	0	0	0	0	0	0	0	0	0	0	0	0	0	0	0	0	0	0	0	0	0	0	0	0	0	0	0	0	0	0	0	0	0	0	0	36.72	FALSE	FALSE	FALSE	249	0.012
KIAA0556p.Met1582Ile	KIAA0556	0.01217800663351903	0.00519858598461218	0	0.036534019900557	NA	NA	NA	NA	NA	NA	NA	NA	Ile	Met	FALSE	NA	1	0	0	0	0	0	0	1	0	0	0	0	0	0	0	0	0	0	0	0	0	0	0	0	0	0	0	0	0	0	0	0	0	0	0	0	0	0	0	0	0	0	0	0	0	0	0	0	0	0	0	0	0	0	0	0	0	0	0	0	0	0	0	0	0	0	36.2	FALSE	FALSE	FALSE	249	0.012
KIAA0556p.Met740Ile	KIAA0556	0.01217800663351903	0.00519858598461218	0	0.036534019900557	NA	NA	NA	NA	NA	NA	NA	NA	Ile	Met	FALSE	NA	1	0	0	0	0	0	0	1	0	0	0	0	0	0	0	0	0	0	0	0	0	0	0	0	0	0	0	0	0	0	0	0	0	0	0	0	0	0	0	0	0	0	0	0	0	0	0	0	0	0	0	0	0	0	0	0	0	0	0	0	0	0	0	0	0	0	37.43	FALSE	FALSE	FALSE	249	0.012
KIAA0556p.Ser637Trp	KIAA0556	0.01217800663351903	0.00519858598461218	0	0.036534019900557	NA	NA	NA	NA	NA	NA	NA	NA	Trp	Ser	FALSE	NA	1	0	0	0	0	0	0	1	0	0	0	0	0	0	0	0	0	0	0	0	0	0	0	0	0	0	0	0	0	0	0	0	0	0	0	0	0	0	0	0	0	0	0	0	0	0	0	0	0	0	0	0	0	0	0	0	0	0	0	0	0	0	0	0	0	0	37.4	FALSE	FALSE	FALSE	249	0.012
KIAA0564p.Trp496Leu	KIAA0564	0.01217800663351903	0.00519858598461218	0	0.036534019900557	NA	NA	NA	NA	NA	NA	NA	NA	Leu	Trp	FALSE	NA	1	0	0	0	0	0	0	1	0	0	0	0	0	0	0	0	0	0	0	0	0	0	0	0	0	0	0	0	0	0	0	0	0	0	0	0	0	0	0	0	0	0	0	0	0	0	0	0	0	0	0	0	0	0	0	0	0	0	0	0	0	0	0	0	0	0	36.94	FALSE	FALSE	FALSE	249	0.012
KIAA0586p.Asp1482His	KIAA0586	0.01217800663351903	0.00519858598461218	0	0.036534019900557	NA	NA	NA	NA	NA	NA	NA	NA	His	Asp	TRUE	NA	1	0	0	0	0	0	0	1	0	0	0	0	0	0	0	0	0	0	0	0	0	0	0	0	0	0	0	0	0	0	0	0	0	0	0	0	0	0	0	0	0	0	0	0	0	0	0	0	0	0	0	0	0	0	0	0	0	0	0	0	0	0	0	0	0	0	36.65	FALSE	FALSE	FALSE	249	0.012
KIAA0586p.Ile1318Met	KIAA0586	0.01217800663351903	0.00519858598461218	0	0.036534019900557	NA	NA	NA	NA	NA	NA	NA	NA	Met	Ile	FALSE	NA	1	0	0	0	0	0	0	1	0	0	0	0	0	0	0	0	0	0	0	0	0	0	0	0	0	0	0	0	0	0	0	0	0	0	0	0	0	0	0	0	0	0	0	0	0	0	0	0	0	0	0	0	0	0	0	0	0	0	0	0	0	0	0	0	0	0	36.33	FALSE	FALSE	FALSE	249	0.012
KIAA0586p.Met304Thr	KIAA0586	0.01217800663351903	0.00519858598461218	0	0.036534019900557	NA	NA	NA	NA	NA	NA	NA	NA	Thr	Met	TRUE	NA	1	0	0	0	0	0	0	1	0	0	0	0	0	0	0	0	0	0	0	0	0	0	0	0	0	0	0	0	0	0	0	0	0	0	0	0	0	0	0	0	0	0	0	0	0	0	0	0	0	0	0	0	0	0	0	0	0	0	0	0	0	0	0	0	0	0	36.88	FALSE	FALSE	FALSE	249	0.012
KIAA0586p.Trp157Ser	KIAA0586	0.01217800663351903	0.00519858598461218	0	0.036534019900557	NA	NA	NA	NA	NA	NA	NA	NA	Ser	Trp	TRUE	NA	1	0	0	0	0	0	0	1	0	0	0	0	0	0	0	0	0	0	0	0	0	0	0	0	0	0	0	0	0	0	0	0	0	0	0	0	0	0	0	0	0	0	0	0	0	0	0	0	0	0	0	0	0	0	0	0	0	0	0	0	0	0	0	0	0	0	37.94	FALSE	FALSE	FALSE	249	0.012
KIAA0664p.Gly396Cys	KIAA0664	0.01217800663351903	0.00519858598461218	0	0.036534019900557	NA	NA	NA	NA	NA	NA	NA	NA	Cys	Gly	TRUE	NA	1	0	0	0	0	0	0	1	0	0	0	0	0	0	0	0	0	0	0	0	0	0	0	0	0	0	0	0	0	0	0	0	0	0	0	0	0	0	0	0	0	0	0	0	0	0	0	0	0	0	0	0	0	0	0	0	0	0	0	0	0	0	0	0	0	0	37.18	FALSE	FALSE	FALSE	249	0.012
KIAA0748p.Gln198Ter	KIAA0748	0.01217800663351903	0.00519858598461218	0	0.036534019900557	NA	NA	NA	NA	NA	NA	NA	NA	Ter	Gln	FALSE	NA	1	0	0	0	0	0	0	1	0	0	0	0	0	0	0	0	0	0	0	0	0	0	0	0	0	0	0	0	0	0	0	0	0	0	0	0	0	0	0	0	0	0	0	0	0	0	0	0	0	0	0	0	0	0	0	0	0	0	0	0	0	0	0	0	0	0	37.21	FALSE	FALSE	FALSE	249	0.012
KIAA0748p.Pro276Leu	KIAA0748	0.01217800663351903	0.00519858598461218	0	0.036534019900557	NA	NA	NA	NA	NA	NA	NA	NA	Leu	Pro	FALSE	NA	1	0	0	0	0	0	0	1	0	0	0	0	0	0	0	0	0	0	0	0	0	0	0	0	0	0	0	0	0	0	0	0	0	0	0	0	0	0	0	0	0	0	0	0	0	0	0	0	0	0	0	0	0	0	0	0	0	0	0	0	0	0	0	0	0	0	36.21	FALSE	FALSE	FALSE	249	0.012
KIAA0748p.Pro471Thr	KIAA0748	0.01217800663351903	0.00519858598461218	0	0.036534019900557	NA	NA	NA	NA	NA	NA	NA	NA	Thr	Pro	TRUE	NA	1	0	0	0	0	0	0	1	0	0	0	0	0	0	0	0	0	0	0	0	0	0	0	0	0	0	0	0	0	0	0	0	0	0	0	0	0	0	0	0	0	0	0	0	0	0	0	0	0	0	0	0	0	0	0	0	0	0	0	0	0	0	0	0	0	0	36.8	FALSE	FALSE	FALSE	249	0.012
KIAA0748p.Thr92Asn	KIAA0748	0.01217800663351903	0.00519858598461218	0	0.036534019900557	NA	NA	NA	NA	NA	NA	NA	NA	Asn	Thr	FALSE	NA	1	0	0	0	0	0	0	1	0	0	0	0	0	0	0	0	0	0	0	0	0	0	0	0	0	0	0	0	0	0	0	0	0	0	0	0	0	0	0	0	0	0	0	0	0	0	0	0	0	0	0	0	0	0	0	0	0	0	0	0	0	0	0	0	0	0	36.06	FALSE	FALSE	FALSE	249	0.012
KIAA0753p.Arg105Lys	KIAA0753	0.01217800663351903	0.00519858598461218	0	0.036534019900557	NA	NA	NA	NA	NA	NA	NA	NA	Lys	Arg	TRUE	NA	1	0	0	0	0	0	0	1	0	0	0	0	0	0	0	0	0	0	0	0	0	0	0	0	0	0	0	0	0	0	0	0	0	0	0	0	0	0	0	0	0	0	0	0	0	0	0	0	0	0	0	0	0	0	0	0	0	0	0	0	0	0	0	0	0	0	35.82	FALSE	FALSE	FALSE	249	0.012
KIAA0753p.His231Tyr	KIAA0753	0.01217800663351903	0.00519858598461218	0	0.036534019900557	NA	NA	NA	NA	NA	NA	NA	NA	Tyr	His	TRUE	NA	1	0	0	0	0	0	0	1	0	0	0	0	0	0	0	0	0	0	0	0	0	0	0	0	0	0	0	0	0	0	0	0	0	0	0	0	0	0	0	0	0	0	0	0	0	0	0	0	0	0	0	0	0	0	0	0	0	0	0	0	0	0	0	0	0	0	36.58	FALSE	FALSE	FALSE	249	0.012
KIAA0753p.Tyr664Cys	KIAA0753	0.01217800663351903	0.00519858598461218	0	0.036534019900557	NA	NA	NA	NA	NA	NA	NA	NA	Cys	Tyr	TRUE	NA	1	0	0	0	0	0	0	1	0	0	0	0	0	0	0	0	0	0	0	0	0	0	0	0	0	0	0	0	0	0	0	0	0	0	0	0	0	0	0	0	0	0	0	0	0	0	0	0	0	0	0	0	0	0	0	0	0	0	0	0	0	0	0	0	0	0	35.89	FALSE	FALSE	FALSE	249	0.012
KIAA0754p.Glu818Gln	KIAA0754	0.01217800663351903	0.00519858598461218	0	0.036534019900557	NA	NA	NA	NA	NA	NA	NA	NA	Gln	Glu	FALSE	NA	1	0	0	0	0	0	0	1	0	0	0	0	0	0	0	0	0	0	0	0	0	0	0	0	0	0	0	0	0	0	0	0	0	0	0	0	0	0	0	0	0	0	0	0	0	0	0	0	0	0	0	0	0	0	0	0	0	0	0	0	0	0	0	0	0	0	37.18	FALSE	FALSE	FALSE	249	0.012
KIAA0776p.Thr373Ile	KIAA0776	0.01217800663351903	0.00519858598461218	0	0.036534019900557	NA	NA	NA	NA	NA	NA	NA	NA	Ile	Thr	FALSE	NA	1	0	0	0	0	0	0	1	0	0	0	0	0	0	0	0	0	0	0	0	0	0	0	0	0	0	0	0	0	0	0	0	0	0	0	0	0	0	0	0	0	0	0	0	0	0	0	0	0	0	0	0	0	0	0	0	0	0	0	0	0	0	0	0	0	0	36.7	FALSE	FALSE	FALSE	249	0.012
KIAA0825p.Ala519Ser	KIAA0825	0.01217800663351903	0.00519858598461218	0	0.036534019900557	NA	NA	NA	NA	NA	NA	NA	NA	Ser	Ala	TRUE	NA	1	0	0	0	0	0	0	1	0	0	0	0	0	0	0	0	0	0	0	0	0	0	0	0	0	0	0	0	0	0	0	0	0	0	0	0	0	0	0	0	0	0	0	0	0	0	0	0	0	0	0	0	0	0	0	0	0	0	0	0	0	0	0	0	0	0	36.91	FALSE	FALSE	FALSE	249	0.012
KIAA0825p.Ile1074Lys	KIAA0825	0.01217800663351903	0.00519858598461218	0	0.036534019900557	NA	NA	NA	NA	NA	NA	NA	NA	Lys	Ile	TRUE	NA	1	0	0	0	0	0	0	1	0	0	0	0	0	0	0	0	0	0	0	0	0	0	0	0	0	0	0	0	0	0	0	0	0	0	0	0	0	0	0	0	0	0	0	0	0	0	0	0	0	0	0	0	0	0	0	0	0	0	0	0	0	0	0	0	0	0	36.74	FALSE	FALSE	FALSE	249	0.012
KIAA0889p.Asp1145Tyr	KIAA0889	0.01217800663351903	0.00519858598461218	0	0.036534019900557	NA	NA	NA	NA	NA	NA	NA	NA	Tyr	Asp	TRUE	NA	1	0	0	0	0	0	0	1	0	0	0	0	0	0	0	0	0	0	0	0	0	0	0	0	0	0	0	0	0	0	0	0	0	0	0	0	0	0	0	0	0	0	0	0	0	0	0	0	0	0	0	0	0	0	0	0	0	0	0	0	0	0	0	0	0	0	36.35	FALSE	FALSE	FALSE	249	0.012
KIAA0889p.Gly1188Cys	KIAA0889	0.01217800663351903	0.00519858598461218	0	0.036534019900557	NA	NA	NA	NA	NA	NA	NA	NA	Cys	Gly	TRUE	NA	1	0	0	0	0	0	0	1	0	0	0	0	0	0	0	0	0	0	0	0	0	0	0	0	0	0	0	0	0	0	0	0	0	0	0	0	0	0	0	0	0	0	0	0	0	0	0	0	0	0	0	0	0	0	0	0	0	0	0	0	0	0	0	0	0	0	37.2	FALSE	FALSE	FALSE	249	0.012
KIAA0889p.Pro101Leu	KIAA0889	0.01217800663351903	0.00519858598461218	0	0.036534019900557	NA	NA	NA	NA	NA	NA	NA	NA	Leu	Pro	FALSE	NA	1	0	0	0	0	0	0	1	0	0	0	0	0	0	0	0	0	0	0	0	0	0	0	0	0	0	0	0	0	0	0	0	0	0	0	0	0	0	0	0	0	0	0	0	0	0	0	0	0	0	0	0	0	0	0	0	0	0	0	0	0	0	0	0	0	0	36.84	FALSE	FALSE	FALSE	249	0.012
KIAA0889p.Pro114Leu	KIAA0889	0.01217800663351903	0.00519858598461218	0	0.036534019900557	NA	NA	NA	NA	NA	NA	NA	NA	Leu	Pro	FALSE	NA	1	0	0	0	0	0	0	1	0	0	0	0	0	0	0	0	0	0	0	0	0	0	0	0	0	0	0	0	0	0	0	0	0	0	0	0	0	0	0	0	0	0	0	0	0	0	0	0	0	0	0	0	0	0	0	0	0	0	0	0	0	0	0	0	0	0	36.67	FALSE	FALSE	FALSE	249	0.012
KIAA0922p.Asn470Asp	KIAA0922	0.01217800663351903	0.00519858598461218	0	0.036534019900557	NA	NA	NA	NA	NA	NA	NA	NA	Asp	Asn	FALSE	NA	1	0	0	0	0	0	0	1	0	0	0	0	0	0	0	0	0	0	0	0	0	0	0	0	0	0	0	0	0	0	0	0	0	0	0	0	0	0	0	0	0	0	0	0	0	0	0	0	0	0	0	0	0	0	0	0	0	0	0	0	0	0	0	0	0	0	36.92	FALSE	FALSE	FALSE	249	0.012
KIAA0922p.Ser832Cys	KIAA0922	0.01217800663351903	0.00519858598461218	0	0.036534019900557	NA	NA	NA	NA	NA	NA	NA	NA	Cys	Ser	TRUE	NA	1	0	0	0	0	0	0	1	0	0	0	0	0	0	0	0	0	0	0	0	0	0	0	0	0	0	0	0	0	0	0	0	0	0	0	0	0	0	0	0	0	0	0	0	0	0	0	0	0	0	0	0	0	0	0	0	0	0	0	0	0	0	0	0	0	0	36.15	FALSE	FALSE	FALSE	249	0.012
KIAA0947p.Arg1689Ile	KIAA0947	0.01217800663351903	0.00519858598461218	0	0.036534019900557	NA	NA	NA	NA	NA	NA	NA	NA	Ile	Arg	FALSE	NA	1	0	0	0	0	0	0	1	0	0	0	0	0	0	0	0	0	0	0	0	0	0	0	0	0	0	0	0	0	0	0	0	0	0	0	0	0	0	0	0	0	0	0	0	0	0	0	0	0	0	0	0	0	0	0	0	0	0	0	0	0	0	0	0	0	0	37.2	FALSE	FALSE	FALSE	249	0.012
KIAA0947p.Arg1708Trp	KIAA0947	0.01217800663351903	0.00519858598461218	0	0.036534019900557	NA	NA	NA	NA	NA	NA	NA	NA	Trp	Arg	FALSE	NA	1	0	0	0	0	0	0	1	0	0	0	0	0	0	0	0	0	0	0	0	0	0	0	0	0	0	0	0	0	0	0	0	0	0	0	0	0	0	0	0	0	0	0	0	0	0	0	0	0	0	0	0	0	0	0	0	0	0	0	0	0	0	0	0	0	0	36.44	FALSE	FALSE	FALSE	249	0.012
KIAA0947p.Asn299Thr	KIAA0947	0.01217800663351903	0.00519858598461218	0	0.036534019900557	NA	NA	NA	NA	NA	NA	NA	NA	Thr	Asn	TRUE	NA	1	0	0	0	0	0	0	1	0	0	0	0	0	0	0	0	0	0	0	0	0	0	0	0	0	0	0	0	0	0	0	0	0	0	0	0	0	0	0	0	0	0	0	0	0	0	0	0	0	0	0	0	0	0	0	0	0	0	0	0	0	0	0	0	0	0	36.22	FALSE	FALSE	FALSE	249	0.012
KIAA0947p.Gly623Val	KIAA0947	0.01217800663351903	0.00519858598461218	0	0.036534019900557	NA	NA	NA	NA	NA	NA	NA	NA	Val	Gly	FALSE	NA	1	0	0	0	0	0	0	1	0	0	0	0	0	0	0	0	0	0	0	0	0	0	0	0	0	0	0	0	0	0	0	0	0	0	0	0	0	0	0	0	0	0	0	0	0	0	0	0	0	0	0	0	0	0	0	0	0	0	0	0	0	0	0	0	0	0	36.6	FALSE	FALSE	FALSE	249	0.012
KIAA0947p.Ile2117Met	KIAA0947	0.01217800663351903	0.00519858598461218	0	0.036534019900557	NA	NA	NA	NA	NA	NA	NA	NA	Met	Ile	FALSE	NA	1	0	0	0	0	0	0	1	0	0	0	0	0	0	0	0	0	0	0	0	0	0	0	0	0	0	0	0	0	0	0	0	0	0	0	0	0	0	0	0	0	0	0	0	0	0	0	0	0	0	0	0	0	0	0	0	0	0	0	0	0	0	0	0	0	0	36.82	FALSE	FALSE	FALSE	249	0.012
KIAA0947p.Ser1203Ile	KIAA0947	0.01217800663351903	0.00519858598461218	0	0.036534019900557	NA	NA	NA	NA	NA	NA	NA	NA	Ile	Ser	FALSE	NA	1	0	0	0	0	0	0	1	0	0	0	0	0	0	0	0	0	0	0	0	0	0	0	0	0	0	0	0	0	0	0	0	0	0	0	0	0	0	0	0	0	0	0	0	0	0	0	0	0	0	0	0	0	0	0	0	0	0	0	0	0	0	0	0	0	0	35.82	FALSE	FALSE	FALSE	249	0.012
KIAA1009p.Arg511Ser	KIAA1009	0.01217800663351903	0.00519858598461218	0	0.036534019900557	NA	NA	NA	NA	NA	NA	NA	NA	Ser	Arg	TRUE	NA	1	0	0	0	0	0	0	1	0	0	0	0	0	0	0	0	0	0	0	0	0	0	0	0	0	0	0	0	0	0	0	0	0	0	0	0	0	0	0	0	0	0	0	0	0	0	0	0	0	0	0	0	0	0	0	0	0	0	0	0	0	0	0	0	0	0	36.44	FALSE	FALSE	FALSE	249	0.012
KIAA1009p.Arg543Ter	KIAA1009	0.01217800663351903	0.00519858598461218	0	0.036534019900557	NA	NA	NA	NA	NA	NA	NA	NA	Ter	Arg	FALSE	NA	1	0	0	0	0	0	0	1	0	0	0	0	0	0	0	0	0	0	0	0	0	0	0	0	0	0	0	0	0	0	0	0	0	0	0	0	0	0	0	0	0	0	0	0	0	0	0	0	0	0	0	0	0	0	0	0	0	0	0	0	0	0	0	0	0	0	36.21	FALSE	FALSE	FALSE	249	0.012
KIAA1009p.Asp1138Asn	KIAA1009	0.01217800663351903	0.00519858598461218	0	0.036534019900557	NA	NA	NA	NA	NA	NA	NA	NA	Asn	Asp	FALSE	NA	1	0	0	0	0	0	0	1	0	0	0	0	0	0	0	0	0	0	0	0	0	0	0	0	0	0	0	0	0	0	0	0	0	0	0	0	0	0	0	0	0	0	0	0	0	0	0	0	0	0	0	0	0	0	0	0	0	0	0	0	0	0	0	0	0	0	37	FALSE	FALSE	FALSE	249	0.012
KIAA1024p.Ile832Val	KIAA1024	0.01217800663351903	0.00519858598461218	0	0.036534019900557	NA	NA	NA	NA	NA	NA	NA	NA	Val	Ile	FALSE	NA	1	0	0	0	0	0	0	1	0	0	0	0	0	0	0	0	0	0	0	0	0	0	0	0	0	0	0	0	0	0	0	0	0	0	0	0	0	0	0	0	0	0	0	0	0	0	0	0	0	0	0	0	0	0	0	0	0	0	0	0	0	0	0	0	0	0	37.52	FALSE	FALSE	FALSE	249	0.012
KIAA1033p.Gly703Val	KIAA1033	0.01217800663351903	0.00519858598461218	0	0.036534019900557	NA	NA	NA	NA	NA	NA	NA	NA	Val	Gly	FALSE	NA	1	0	0	0	0	0	0	1	0	0	0	0	0	0	0	0	0	0	0	0	0	0	0	0	0	0	0	0	0	0	0	0	0	0	0	0	0	0	0	0	0	0	0	0	0	0	0	0	0	0	0	0	0	0	0	0	0	0	0	0	0	0	0	0	0	0	37.88	FALSE	FALSE	FALSE	249	0.012
KIAA1033p.His503Arg	KIAA1033	0.01217800663351903	0.00519858598461218	0	0.036534019900557	NA	NA	NA	NA	NA	NA	NA	NA	Arg	His	TRUE	NA	1	0	0	0	0	0	0	1	0	0	0	0	0	0	0	0	0	0	0	0	0	0	0	0	0	0	0	0	0	0	0	0	0	0	0	0	0	0	0	0	0	0	0	0	0	0	0	0	0	0	0	0	0	0	0	0	0	0	0	0	0	0	0	0	0	0	36.21	FALSE	FALSE	FALSE	249	0.012
KIAA1033p.Leu66Val	KIAA1033	0.01217800663351903	0.00519858598461218	0	0.036534019900557	NA	NA	NA	NA	NA	NA	NA	NA	Val	Leu	FALSE	NA	1	0	0	0	0	0	0	1	0	0	0	0	0	0	0	0	0	0	0	0	0	0	0	0	0	0	0	0	0	0	0	0	0	0	0	0	0	0	0	0	0	0	0	0	0	0	0	0	0	0	0	0	0	0	0	0	0	0	0	0	0	0	0	0	0	0	36.1	FALSE	FALSE	FALSE	249	0.012
KIAA1045p.Arg29Gln	KIAA1045	0.01217800663351903	0.00519858598461218	0	0.036534019900557	NA	NA	NA	NA	NA	NA	NA	NA	Gln	Arg	FALSE	NA	1	0	0	0	0	0	0	1	0	0	0	0	0	0	0	0	0	0	0	0	0	0	0	0	0	0	0	0	0	0	0	0	0	0	0	0	0	0	0	0	0	0	0	0	0	0	0	0	0	0	0	0	0	0	0	0	0	0	0	0	0	0	0	0	0	0	36.92	FALSE	FALSE	FALSE	249	0.012
KIAA1045p.Arg44His	KIAA1045	0.01217800663351903	0.00519858598461218	0	0.036534019900557	NA	NA	NA	NA	NA	NA	NA	NA	His	Arg	TRUE	NA	1	0	0	0	0	0	0	1	0	0	0	0	0	0	0	0	0	0	0	0	0	0	0	0	0	0	0	0	0	0	0	0	0	0	0	0	0	0	0	0	0	0	0	0	0	0	0	0	0	0	0	0	0	0	0	0	0	0	0	0	0	0	0	0	0	0	36.2	FALSE	FALSE	FALSE	249	0.012
KIAA1107p.Ala266Gly	KIAA1107	0.01217800663351903	0.00519858598461218	0	0.036534019900557	NA	NA	NA	NA	NA	NA	NA	NA	Gly	Ala	FALSE	NA	1	0	0	0	0	0	0	1	0	0	0	0	0	0	0	0	0	0	0	0	0	0	0	0	0	0	0	0	0	0	0	0	0	0	0	0	0	0	0	0	0	0	0	0	0	0	0	0	0	0	0	0	0	0	0	0	0	0	0	0	0	0	0	0	0	0	37.53	FALSE	FALSE	FALSE	249	0.012
KIAA1107p.Arg880Ter	KIAA1107	0.01217800663351903	0.00519858598461218	0	0.036534019900557	NA	NA	NA	NA	NA	NA	NA	NA	Ter	Arg	FALSE	NA	1	0	0	0	0	0	0	1	0	0	0	0	0	0	0	0	0	0	0	0	0	0	0	0	0	0	0	0	0	0	0	0	0	0	0	0	0	0	0	0	0	0	0	0	0	0	0	0	0	0	0	0	0	0	0	0	0	0	0	0	0	0	0	0	0	0	36.39	FALSE	FALSE	FALSE	249	0.012
KIAA1107p.Gly766Ter	KIAA1107	0.01217800663351903	0.00519858598461218	0	0.036534019900557	NA	NA	NA	NA	NA	NA	NA	NA	Ter	Gly	FALSE	NA	1	0	0	0	0	0	0	1	0	0	0	0	0	0	0	0	0	0	0	0	0	0	0	0	0	0	0	0	0	0	0	0	0	0	0	0	0	0	0	0	0	0	0	0	0	0	0	0	0	0	0	0	0	0	0	0	0	0	0	0	0	0	0	0	0	0	37.29	FALSE	FALSE	FALSE	249	0.012
KIAA1107p.Gly841Val	KIAA1107	0.01217800663351903	0.00519858598461218	0	0.036534019900557	NA	NA	NA	NA	NA	NA	NA	NA	Val	Gly	FALSE	NA	1	0	0	0	0	0	0	1	0	0	0	0	0	0	0	0	0	0	0	0	0	0	0	0	0	0	0	0	0	0	0	0	0	0	0	0	0	0	0	0	0	0	0	0	0	0	0	0	0	0	0	0	0	0	0	0	0	0	0	0	0	0	0	0	0	0	37.18	FALSE	FALSE	FALSE	249	0.012
KIAA1107p.Thr314Ser	KIAA1107	0.01217800663351903	0.00519858598461218	0	0.036534019900557	NA	NA	NA	NA	NA	NA	NA	NA	Ser	Thr	TRUE	NA	1	0	0	0	0	0	0	1	0	0	0	0	0	0	0	0	0	0	0	0	0	0	0	0	0	0	0	0	0	0	0	0	0	0	0	0	0	0	0	0	0	0	0	0	0	0	0	0	0	0	0	0	0	0	0	0	0	0	0	0	0	0	0	0	0	0	36.25	FALSE	FALSE	FALSE	249	0.012
KIAA1109p.Ala3093Gly	KIAA1109	0.01217800663351903	0.00519858598461218	0	0.036534019900557	NA	NA	NA	NA	NA	NA	NA	NA	Gly	Ala	FALSE	NA	1	0	0	0	0	0	0	1	0	0	0	0	0	0	0	0	0	0	0	0	0	0	0	0	0	0	0	0	0	0	0	0	0	0	0	0	0	0	0	0	0	0	0	0	0	0	0	0	0	0	0	0	0	0	0	0	0	0	0	0	0	0	0	0	0	0	36.84	FALSE	FALSE	FALSE	249	0.012
KIAA1109p.Ala3561Ser	KIAA1109	0.01217800663351903	0.00519858598461218	0	0.036534019900557	NA	NA	NA	NA	NA	NA	NA	NA	Ser	Ala	TRUE	NA	1	0	0	0	0	0	0	1	0	0	0	0	0	0	0	0	0	0	0	0	0	0	0	0	0	0	0	0	0	0	0	0	0	0	0	0	0	0	0	0	0	0	0	0	0	0	0	0	0	0	0	0	0	0	0	0	0	0	0	0	0	0	0	0	0	0	36.99	FALSE	FALSE	FALSE	249	0.012
KIAA1109p.Ala434Ser	KIAA1109	0.01217800663351903	0.00519858598461218	0	0.036534019900557	NA	NA	NA	NA	NA	NA	NA	NA	Ser	Ala	TRUE	NA	1	0	0	0	0	0	0	1	0	0	0	0	0	0	0	0	0	0	0	0	0	0	0	0	0	0	0	0	0	0	0	0	0	0	0	0	0	0	0	0	0	0	0	0	0	0	0	0	0	0	0	0	0	0	0	0	0	0	0	0	0	0	0	0	0	0	37.4	FALSE	FALSE	FALSE	249	0.012
KIAA1109p.Asp789Tyr	KIAA1109	0.01217800663351903	0.00519858598461218	0	0.036534019900557	NA	NA	NA	NA	NA	NA	NA	NA	Tyr	Asp	TRUE	NA	1	0	0	0	0	0	0	1	0	0	0	0	0	0	0	0	0	0	0	0	0	0	0	0	0	0	0	0	0	0	0	0	0	0	0	0	0	0	0	0	0	0	0	0	0	0	0	0	0	0	0	0	0	0	0	0	0	0	0	0	0	0	0	0	0	0	37.41	FALSE	FALSE	FALSE	249	0.012
KIAA1109p.Gly1484Val	KIAA1109	0.01217800663351903	0.00519858598461218	0	0.036534019900557	NA	NA	NA	NA	NA	NA	NA	NA	Val	Gly	FALSE	NA	1	0	0	0	0	0	0	1	0	0	0	0	0	0	0	0	0	0	0	0	0	0	0	0	0	0	0	0	0	0	0	0	0	0	0	0	0	0	0	0	0	0	0	0	0	0	0	0	0	0	0	0	0	0	0	0	0	0	0	0	0	0	0	0	0	0	36.08	FALSE	FALSE	FALSE	249	0.012
KIAA1109p.Leu2544Val	KIAA1109	0.01217800663351903	0.00519858598461218	0	0.036534019900557	NA	NA	NA	NA	NA	NA	NA	NA	Val	Leu	FALSE	NA	1	0	0	0	0	0	0	1	0	0	0	0	0	0	0	0	0	0	0	0	0	0	0	0	0	0	0	0	0	0	0	0	0	0	0	0	0	0	0	0	0	0	0	0	0	0	0	0	0	0	0	0	0	0	0	0	0	0	0	0	0	0	0	0	0	0	36.71	FALSE	FALSE	FALSE	249	0.012
KIAA1109p.Ser2347Cys	KIAA1109	0.01217800663351903	0.00519858598461218	0	0.036534019900557	NA	NA	NA	NA	NA	NA	NA	NA	Cys	Ser	TRUE	NA	1	0	0	0	0	0	0	1	0	0	0	0	0	0	0	0	0	0	0	0	0	0	0	0	0	0	0	0	0	0	0	0	0	0	0	0	0	0	0	0	0	0	0	0	0	0	0	0	0	0	0	0	0	0	0	0	0	0	0	0	0	0	0	0	0	0	36.8	FALSE	FALSE	FALSE	249	0.012
KIAA1109p.Thr4089Ser	KIAA1109	0.01217800663351903	0.00519858598461218	0	0.036534019900557	NA	NA	NA	NA	NA	NA	NA	NA	Ser	Thr	TRUE	NA	1	0	0	0	0	0	0	1	0	0	0	0	0	0	0	0	0	0	0	0	0	0	0	0	0	0	0	0	0	0	0	0	0	0	0	0	0	0	0	0	0	0	0	0	0	0	0	0	0	0	0	0	0	0	0	0	0	0	0	0	0	0	0	0	0	0	36.26	FALSE	FALSE	FALSE	249	0.012
KIAA1109p.Tyr145His	KIAA1109	0.01217800663351903	0.00519858598461218	0	0.036534019900557	NA	NA	NA	NA	NA	NA	NA	NA	His	Tyr	TRUE	NA	1	0	0	0	0	0	0	1	0	0	0	0	0	0	0	0	0	0	0	0	0	0	0	0	0	0	0	0	0	0	0	0	0	0	0	0	0	0	0	0	0	0	0	0	0	0	0	0	0	0	0	0	0	0	0	0	0	0	0	0	0	0	0	0	0	0	36.56	FALSE	FALSE	FALSE	249	0.012
KIAA1109p.Val702Ile	KIAA1109	0.01217800663351903	0.00519858598461218	0	0.036534019900557	NA	NA	NA	NA	NA	NA	NA	NA	Ile	Val	FALSE	NA	1	0	0	0	0	0	0	1	0	0	0	0	0	0	0	0	0	0	0	0	0	0	0	0	0	0	0	0	0	0	0	0	0	0	0	0	0	0	0	0	0	0	0	0	0	0	0	0	0	0	0	0	0	0	0	0	0	0	0	0	0	0	0	0	0	0	37.56	FALSE	FALSE	FALSE	249	0.012
KIAA1147p.Gly5Glu	KIAA1147	0.01217800663351903	0.00519858598461218	0	0.036534019900557	NA	NA	NA	NA	NA	NA	NA	NA	Glu	Gly	FALSE	NA	1	0	0	0	0	0	0	1	0	0	0	0	0	0	0	0	0	0	0	0	0	0	0	0	0	0	0	0	0	0	0	0	0	0	0	0	0	0	0	0	0	0	0	0	0	0	0	0	0	0	0	0	0	0	0	0	0	0	0	0	0	0	0	0	0	0	35.92	FALSE	FALSE	FALSE	249	0.012
KIAA1147p.Gly65Arg	KIAA1147	0.01217800663351903	0.00519858598461218	0	0.036534019900557	NA	NA	NA	NA	NA	NA	NA	NA	Arg	Gly	TRUE	NA	1	0	0	0	0	0	0	1	0	0	0	0	0	0	0	0	0	0	0	0	0	0	0	0	0	0	0	0	0	0	0	0	0	0	0	0	0	0	0	0	0	0	0	0	0	0	0	0	0	0	0	0	0	0	0	0	0	0	0	0	0	0	0	0	0	0	35.9	FALSE	FALSE	FALSE	249	0.012
KIAA1147p.Tyr381Ter	KIAA1147	0.01217800663351903	0.00519858598461218	0	0.036534019900557	NA	NA	NA	NA	NA	NA	NA	NA	Ter	Tyr	FALSE	NA	1	0	0	0	0	0	0	1	0	0	0	0	0	0	0	0	0	0	0	0	0	0	0	0	0	0	0	0	0	0	0	0	0	0	0	0	0	0	0	0	0	0	0	0	0	0	0	0	0	0	0	0	0	0	0	0	0	0	0	0	0	0	0	0	0	0	37.08	FALSE	FALSE	FALSE	249	0.012
KIAA1161p.Ser340Gly	KIAA1161	0.01217800663351903	0.00519858598461218	0	0.036534019900557	NA	NA	NA	NA	NA	NA	NA	NA	Gly	Ser	FALSE	NA	1	0	0	0	0	0	0	1	0	0	0	0	0	0	0	0	0	0	0	0	0	0	0	0	0	0	0	0	0	0	0	0	0	0	0	0	0	0	0	0	0	0	0	0	0	0	0	0	0	0	0	0	0	0	0	0	0	0	0	0	0	0	0	0	0	0	36.89	FALSE	FALSE	FALSE	249	0.012
KIAA1210p.Gln1299His	KIAA1210	0.01217800663351903	0.00519858598461218	0	0.036534019900557	NA	NA	NA	NA	NA	NA	NA	NA	His	Gln	TRUE	NA	1	0	0	0	0	0	0	1	0	0	0	0	0	0	0	0	0	0	0	0	0	0	0	0	0	0	0	0	0	0	0	0	0	0	0	0	0	0	0	0	0	0	0	0	0	0	0	0	0	0	0	0	0	0	0	0	0	0	0	0	0	0	0	0	0	0	36.27	FALSE	FALSE	FALSE	249	0.012
KIAA1210p.Gln356Leu	KIAA1210	0.01217800663351903	0.00519858598461218	0	0.036534019900557	NA	NA	NA	NA	NA	NA	NA	NA	Leu	Gln	FALSE	NA	1	0	0	0	0	0	0	1	0	0	0	0	0	0	0	0	0	0	0	0	0	0	0	0	0	0	0	0	0	0	0	0	0	0	0	0	0	0	0	0	0	0	0	0	0	0	0	0	0	0	0	0	0	0	0	0	0	0	0	0	0	0	0	0	0	0	36.41	FALSE	FALSE	FALSE	249	0.012
KIAA1210p.Gln925Lys	KIAA1210	0.01217800663351903	0.00519858598461218	0	0.036534019900557	NA	NA	NA	NA	NA	NA	NA	NA	Lys	Gln	TRUE	NA	1	0	0	0	0	0	0	1	0	0	0	0	0	0	0	0	0	0	0	0	0	0	0	0	0	0	0	0	0	0	0	0	0	0	0	0	0	0	0	0	0	0	0	0	0	0	0	0	0	0	0	0	0	0	0	0	0	0	0	0	0	0	0	0	0	0	36.3	FALSE	FALSE	FALSE	249	0.012
KIAA1210p.Gly1513Cys	KIAA1210	0.01217800663351903	0.00519858598461218	0	0.036534019900557	NA	NA	NA	NA	NA	NA	NA	NA	Cys	Gly	TRUE	NA	1	0	0	0	0	0	0	1	0	0	0	0	0	0	0	0	0	0	0	0	0	0	0	0	0	0	0	0	0	0	0	0	0	0	0	0	0	0	0	0	0	0	0	0	0	0	0	0	0	0	0	0	0	0	0	0	0	0	0	0	0	0	0	0	0	0	36.58	FALSE	FALSE	FALSE	249	0.012
KIAA1210p.Gly565Cys	KIAA1210	0.01217800663351903	0.00519858598461218	0	0.036534019900557	NA	NA	NA	NA	NA	NA	NA	NA	Cys	Gly	TRUE	NA	1	0	0	0	0	0	0	1	0	0	0	0	0	0	0	0	0	0	0	0	0	0	0	0	0	0	0	0	0	0	0	0	0	0	0	0	0	0	0	0	0	0	0	0	0	0	0	0	0	0	0	0	0	0	0	0	0	0	0	0	0	0	0	0	0	0	36.64	FALSE	FALSE	FALSE	249	0.012
KIAA1210p.Gly571Val	KIAA1210	0.01217800663351903	0.00519858598461218	0	0.036534019900557	NA	NA	NA	NA	NA	NA	NA	NA	Val	Gly	FALSE	NA	1	0	0	0	0	0	0	1	0	0	0	0	0	0	0	0	0	0	0	0	0	0	0	0	0	0	0	0	0	0	0	0	0	0	0	0	0	0	0	0	0	0	0	0	0	0	0	0	0	0	0	0	0	0	0	0	0	0	0	0	0	0	0	0	0	0	36.54	FALSE	FALSE	FALSE	249	0.012
KIAA1211p.Ala1113Gly	KIAA1211	0.01217800663351903	0.00519858598461218	0	0.036534019900557	NA	NA	NA	NA	NA	NA	NA	NA	Gly	Ala	FALSE	NA	1	0	0	0	0	0	0	1	0	0	0	0	0	0	0	0	0	0	0	0	0	0	0	0	0	0	0	0	0	0	0	0	0	0	0	0	0	0	0	0	0	0	0	0	0	0	0	0	0	0	0	0	0	0	0	0	0	0	0	0	0	0	0	0	0	0	36.52	FALSE	FALSE	FALSE	249	0.012
KIAA1211p.Ala662Gly	KIAA1211	0.01217800663351903	0.00519858598461218	0	0.036534019900557	NA	NA	NA	NA	NA	NA	NA	NA	Gly	Ala	FALSE	NA	1	0	0	0	0	0	0	1	0	0	0	0	0	0	0	0	0	0	0	0	0	0	0	0	0	0	0	0	0	0	0	0	0	0	0	0	0	0	0	0	0	0	0	0	0	0	0	0	0	0	0	0	0	0	0	0	0	0	0	0	0	0	0	0	0	0	36.72	FALSE	FALSE	FALSE	249	0.012
KIAA1211p.Ala812Val	KIAA1211	0.01217800663351903	0.00519858598461218	0	0.036534019900557	NA	NA	NA	NA	NA	NA	NA	NA	Val	Ala	FALSE	NA	1	0	0	0	0	0	0	1	0	0	0	0	0	0	0	0	0	0	0	0	0	0	0	0	0	0	0	0	0	0	0	0	0	0	0	0	0	0	0	0	0	0	0	0	0	0	0	0	0	0	0	0	0	0	0	0	0	0	0	0	0	0	0	0	0	0	36.83	FALSE	FALSE	FALSE	249	0.012
KIAA1211p.Ala951Ser	KIAA1211	0.01217800663351903	0.00519858598461218	0	0.036534019900557	NA	NA	NA	NA	NA	NA	NA	NA	Ser	Ala	TRUE	NA	1	0	0	0	0	0	0	1	0	0	0	0	0	0	0	0	0	0	0	0	0	0	0	0	0	0	0	0	0	0	0	0	0	0	0	0	0	0	0	0	0	0	0	0	0	0	0	0	0	0	0	0	0	0	0	0	0	0	0	0	0	0	0	0	0	0	36.19	FALSE	FALSE	FALSE	249	0.012
KIAA1211p.Arg1155Gly	KIAA1211	0.01217800663351903	0.00519858598461218	0	0.036534019900557	NA	NA	NA	NA	NA	NA	NA	NA	Gly	Arg	FALSE	NA	1	0	0	0	0	0	0	1	0	0	0	0	0	0	0	0	0	0	0	0	0	0	0	0	0	0	0	0	0	0	0	0	0	0	0	0	0	0	0	0	0	0	0	0	0	0	0	0	0	0	0	0	0	0	0	0	0	0	0	0	0	0	0	0	0	0	36.28	FALSE	FALSE	FALSE	249	0.012
KIAA1211p.Arg462Gly	KIAA1211	0.01217800663351903	0.00519858598461218	0	0.036534019900557	NA	NA	NA	NA	NA	NA	NA	NA	Gly	Arg	FALSE	NA	1	0	0	0	0	0	0	1	0	0	0	0	0	0	0	0	0	0	0	0	0	0	0	0	0	0	0	0	0	0	0	0	0	0	0	0	0	0	0	0	0	0	0	0	0	0	0	0	0	0	0	0	0	0	0	0	0	0	0	0	0	0	0	0	0	0	37.21	FALSE	FALSE	FALSE	249	0.012
KIAA1211p.Asn141Lys	KIAA1211	0.01217800663351903	0.00519858598461218	0	0.036534019900557	NA	NA	NA	NA	NA	NA	NA	NA	Lys	Asn	TRUE	NA	1	0	0	0	0	0	0	1	0	0	0	0	0	0	0	0	0	0	0	0	0	0	0	0	0	0	0	0	0	0	0	0	0	0	0	0	0	0	0	0	0	0	0	0	0	0	0	0	0	0	0	0	0	0	0	0	0	0	0	0	0	0	0	0	0	0	37.41	FALSE	FALSE	FALSE	249	0.012
KIAA1211p.Asp432Tyr	KIAA1211	0.01217800663351903	0.00519858598461218	0	0.036534019900557	NA	NA	NA	NA	NA	NA	NA	NA	Tyr	Asp	TRUE	NA	1	0	0	0	0	0	0	1	0	0	0	0	0	0	0	0	0	0	0	0	0	0	0	0	0	0	0	0	0	0	0	0	0	0	0	0	0	0	0	0	0	0	0	0	0	0	0	0	0	0	0	0	0	0	0	0	0	0	0	0	0	0	0	0	0	0	37.46	FALSE	FALSE	FALSE	249	0.012
KIAA1211p.Asp877His	KIAA1211	0.01217800663351903	0.00519858598461218	0	0.036534019900557	NA	NA	NA	NA	NA	NA	NA	NA	His	Asp	TRUE	NA	1	0	0	0	0	0	0	1	0	0	0	0	0	0	0	0	0	0	0	0	0	0	0	0	0	0	0	0	0	0	0	0	0	0	0	0	0	0	0	0	0	0	0	0	0	0	0	0	0	0	0	0	0	0	0	0	0	0	0	0	0	0	0	0	0	0	36.89	FALSE	FALSE	FALSE	249	0.012
KIAA1211p.Cys193Ter	KIAA1211	0.01217800663351903	0.00519858598461218	0	0.036534019900557	NA	NA	NA	NA	NA	NA	NA	NA	Ter	Cys	FALSE	NA	1	0	0	0	0	0	0	1	0	0	0	0	0	0	0	0	0	0	0	0	0	0	0	0	0	0	0	0	0	0	0	0	0	0	0	0	0	0	0	0	0	0	0	0	0	0	0	0	0	0	0	0	0	0	0	0	0	0	0	0	0	0	0	0	0	0	36.39	FALSE	FALSE	FALSE	249	0.012
KIAA1211p.Gln409His	KIAA1211	0.01217800663351903	0.00519858598461218	0	0.036534019900557	NA	NA	NA	NA	NA	NA	NA	NA	His	Gln	TRUE	NA	1	0	0	0	0	0	0	1	0	0	0	0	0	0	0	0	0	0	0	0	0	0	0	0	0	0	0	0	0	0	0	0	0	0	0	0	0	0	0	0	0	0	0	0	0	0	0	0	0	0	0	0	0	0	0	0	0	0	0	0	0	0	0	0	0	0	36.01	FALSE	FALSE	FALSE	249	0.012
KIAA1211p.Glu399Asp	KIAA1211	0.01217800663351903	0.00519858598461218	0	0.036534019900557	NA	NA	NA	NA	NA	NA	NA	NA	Asp	Glu	FALSE	NA	1	0	0	0	0	0	0	1	0	0	0	0	0	0	0	0	0	0	0	0	0	0	0	0	0	0	0	0	0	0	0	0	0	0	0	0	0	0	0	0	0	0	0	0	0	0	0	0	0	0	0	0	0	0	0	0	0	0	0	0	0	0	0	0	0	0	36.41	FALSE	FALSE	FALSE	249	0.012
KIAA1211p.Gly198Val	KIAA1211	0.01217800663351903	0.00519858598461218	0	0.036534019900557	NA	NA	NA	NA	NA	NA	NA	NA	Val	Gly	FALSE	NA	1	0	0	0	0	0	0	1	0	0	0	0	0	0	0	0	0	0	0	0	0	0	0	0	0	0	0	0	0	0	0	0	0	0	0	0	0	0	0	0	0	0	0	0	0	0	0	0	0	0	0	0	0	0	0	0	0	0	0	0	0	0	0	0	0	0	37.42	FALSE	FALSE	FALSE	249	0.012
KIAA1211p.Gly545Arg	KIAA1211	0.01217800663351903	0.00519858598461218	0	0.036534019900557	NA	NA	NA	NA	NA	NA	NA	NA	Arg	Gly	TRUE	NA	1	0	0	0	0	0	0	1	0	0	0	0	0	0	0	0	0	0	0	0	0	0	0	0	0	0	0	0	0	0	0	0	0	0	0	0	0	0	0	0	0	0	0	0	0	0	0	0	0	0	0	0	0	0	0	0	0	0	0	0	0	0	0	0	0	0	37.46	FALSE	FALSE	FALSE	249	0.012
KIAA1211p.Gly752Val	KIAA1211	0.01217800663351903	0.00519858598461218	0	0.036534019900557	NA	NA	NA	NA	NA	NA	NA	NA	Val	Gly	FALSE	NA	1	0	0	0	0	0	0	1	0	0	0	0	0	0	0	0	0	0	0	0	0	0	0	0	0	0	0	0	0	0	0	0	0	0	0	0	0	0	0	0	0	0	0	0	0	0	0	0	0	0	0	0	0	0	0	0	0	0	0	0	0	0	0	0	0	0	37.62	FALSE	FALSE	FALSE	249	0.012
KIAA1211p.Met722Ile	KIAA1211	0.01217800663351903	0.00519858598461218	0	0.036534019900557	NA	NA	NA	NA	NA	NA	NA	NA	Ile	Met	FALSE	NA	1	0	0	0	0	0	0	1	0	0	0	0	0	0	0	0	0	0	0	0	0	0	0	0	0	0	0	0	0	0	0	0	0	0	0	0	0	0	0	0	0	0	0	0	0	0	0	0	0	0	0	0	0	0	0	0	0	0	0	0	0	0	0	0	0	0	36.96	FALSE	FALSE	FALSE	249	0.012
KIAA1211p.Pro796Gln	KIAA1211	0.01217800663351903	0.00519858598461218	0	0.036534019900557	NA	NA	NA	NA	NA	NA	NA	NA	Gln	Pro	FALSE	NA	1	0	0	0	0	0	0	1	0	0	0	0	0	0	0	0	0	0	0	0	0	0	0	0	0	0	0	0	0	0	0	0	0	0	0	0	0	0	0	0	0	0	0	0	0	0	0	0	0	0	0	0	0	0	0	0	0	0	0	0	0	0	0	0	0	0	37.2	FALSE	FALSE	FALSE	249	0.012
KIAA1211p.Ser685Arg	KIAA1211	0.01217800663351903	0.00519858598461218	0	0.036534019900557	NA	NA	NA	NA	NA	NA	NA	NA	Arg	Ser	TRUE	NA	1	0	0	0	0	0	0	1	0	0	0	0	0	0	0	0	0	0	0	0	0	0	0	0	0	0	0	0	0	0	0	0	0	0	0	0	0	0	0	0	0	0	0	0	0	0	0	0	0	0	0	0	0	0	0	0	0	0	0	0	0	0	0	0	0	0	36.82	FALSE	FALSE	FALSE	249	0.012
KIAA1211p.Thr943Asn	KIAA1211	0.01217800663351903	0.00519858598461218	0	0.036534019900557	NA	NA	NA	NA	NA	NA	NA	NA	Asn	Thr	FALSE	NA	1	0	0	0	0	0	0	1	0	0	0	0	0	0	0	0	0	0	0	0	0	0	0	0	0	0	0	0	0	0	0	0	0	0	0	0	0	0	0	0	0	0	0	0	0	0	0	0	0	0	0	0	0	0	0	0	0	0	0	0	0	0	0	0	0	0	36.86	FALSE	FALSE	FALSE	249	0.012
KIAA1217p.Arg46Cys	KIAA1217	0.01217800663351903	0.00519858598461218	0	0.036534019900557	NA	NA	NA	NA	NA	NA	NA	NA	Cys	Arg	TRUE	NA	1	0	0	0	0	0	0	1	0	0	0	0	0	0	0	0	0	0	0	0	0	0	0	0	0	0	0	0	0	0	0	0	0	0	0	0	0	0	0	0	0	0	0	0	0	0	0	0	0	0	0	0	0	0	0	0	0	0	0	0	0	0	0	0	0	0	36.61	FALSE	FALSE	FALSE	249	0.012
KIAA1217p.Ser1230Ala	KIAA1217	0.01217800663351903	0.00519858598461218	0	0.036534019900557	NA	NA	NA	NA	NA	NA	NA	NA	Ala	Ser	FALSE	NA	1	0	0	0	0	0	0	1	0	0	0	0	0	0	0	0	0	0	0	0	0	0	0	0	0	0	0	0	0	0	0	0	0	0	0	0	0	0	0	0	0	0	0	0	0	0	0	0	0	0	0	0	0	0	0	0	0	0	0	0	0	0	0	0	0	0	36.35	FALSE	FALSE	FALSE	249	0.012
KIAA1217p.Ser1852Tyr	KIAA1217	0.01217800663351903	0.00519858598461218	0	0.036534019900557	NA	NA	NA	NA	NA	NA	NA	NA	Tyr	Ser	TRUE	NA	1	0	0	0	0	0	0	1	0	0	0	0	0	0	0	0	0	0	0	0	0	0	0	0	0	0	0	0	0	0	0	0	0	0	0	0	0	0	0	0	0	0	0	0	0	0	0	0	0	0	0	0	0	0	0	0	0	0	0	0	0	0	0	0	0	0	36.72	FALSE	FALSE	FALSE	249	0.012
KIAA1217p.Thr1207Ala	KIAA1217	0.01217800663351903	0.00519858598461218	0	0.036534019900557	NA	NA	NA	NA	NA	NA	NA	NA	Ala	Thr	FALSE	NA	1	0	0	0	0	0	0	1	0	0	0	0	0	0	0	0	0	0	0	0	0	0	0	0	0	0	0	0	0	0	0	0	0	0	0	0	0	0	0	0	0	0	0	0	0	0	0	0	0	0	0	0	0	0	0	0	0	0	0	0	0	0	0	0	0	0	36.54	FALSE	FALSE	FALSE	249	0.012
KIAA1217p.Thr1844Ser	KIAA1217	0.01217800663351903	0.00519858598461218	0	0.036534019900557	NA	NA	NA	NA	NA	NA	NA	NA	Ser	Thr	TRUE	NA	1	0	0	0	0	0	0	1	0	0	0	0	0	0	0	0	0	0	0	0	0	0	0	0	0	0	0	0	0	0	0	0	0	0	0	0	0	0	0	0	0	0	0	0	0	0	0	0	0	0	0	0	0	0	0	0	0	0	0	0	0	0	0	0	0	0	38.14	FALSE	FALSE	FALSE	249	0.012
KIAA1239p.Ala264Ser	KIAA1239	0.01217800663351903	0.00519858598461218	0	0.036534019900557	NA	NA	NA	NA	NA	NA	NA	NA	Ser	Ala	TRUE	NA	1	0	0	0	0	0	0	1	0	0	0	0	0	0	0	0	0	0	0	0	0	0	0	0	0	0	0	0	0	0	0	0	0	0	0	0	0	0	0	0	0	0	0	0	0	0	0	0	0	0	0	0	0	0	0	0	0	0	0	0	0	0	0	0	0	0	36.47	FALSE	FALSE	FALSE	249	0.012
KIAA1239p.Arg464Met	KIAA1239	0.01217800663351903	0.00519858598461218	0	0.036534019900557	NA	NA	NA	NA	NA	NA	NA	NA	Met	Arg	FALSE	NA	1	0	0	0	0	0	0	1	0	0	0	0	0	0	0	0	0	0	0	0	0	0	0	0	0	0	0	0	0	0	0	0	0	0	0	0	0	0	0	0	0	0	0	0	0	0	0	0	0	0	0	0	0	0	0	0	0	0	0	0	0	0	0	0	0	0	37.4	FALSE	FALSE	FALSE	249	0.012
KIAA1239p.Arg808Ser	KIAA1239	0.01217800663351903	0.00519858598461218	0	0.036534019900557	NA	NA	NA	NA	NA	NA	NA	NA	Ser	Arg	TRUE	NA	1	0	0	0	0	0	0	1	0	0	0	0	0	0	0	0	0	0	0	0	0	0	0	0	0	0	0	0	0	0	0	0	0	0	0	0	0	0	0	0	0	0	0	0	0	0	0	0	0	0	0	0	0	0	0	0	0	0	0	0	0	0	0	0	0	0	36.32	FALSE	FALSE	FALSE	249	0.012
KIAA1239p.Asp749Asn	KIAA1239	0.01217800663351903	0.00519858598461218	0	0.036534019900557	NA	NA	NA	NA	NA	NA	NA	NA	Asn	Asp	FALSE	NA	1	0	0	0	0	0	0	1	0	0	0	0	0	0	0	0	0	0	0	0	0	0	0	0	0	0	0	0	0	0	0	0	0	0	0	0	0	0	0	0	0	0	0	0	0	0	0	0	0	0	0	0	0	0	0	0	0	0	0	0	0	0	0	0	0	0	36.93	FALSE	FALSE	FALSE	249	0.012
KIAA1239p.Glu1695Gly	KIAA1239	0.01217800663351903	0.00519858598461218	0	0.036534019900557	NA	NA	NA	NA	NA	NA	NA	NA	Gly	Glu	FALSE	NA	1	0	0	0	0	0	0	1	0	0	0	0	0	0	0	0	0	0	0	0	0	0	0	0	0	0	0	0	0	0	0	0	0	0	0	0	0	0	0	0	0	0	0	0	0	0	0	0	0	0	0	0	0	0	0	0	0	0	0	0	0	0	0	0	0	0	37.21	FALSE	FALSE	FALSE	249	0.012
KIAA1239p.Leu739His	KIAA1239	0.01217800663351903	0.00519858598461218	0	0.036534019900557	NA	NA	NA	NA	NA	NA	NA	NA	His	Leu	TRUE	NA	1	0	0	0	0	0	0	1	0	0	0	0	0	0	0	0	0	0	0	0	0	0	0	0	0	0	0	0	0	0	0	0	0	0	0	0	0	0	0	0	0	0	0	0	0	0	0	0	0	0	0	0	0	0	0	0	0	0	0	0	0	0	0	0	0	0	37.9	FALSE	FALSE	FALSE	249	0.012
KIAA1239p.Lys900Ile	KIAA1239	0.01217800663351903	0.00519858598461218	0	0.036534019900557	NA	NA	NA	NA	NA	NA	NA	NA	Ile	Lys	FALSE	NA	1	0	0	0	0	0	0	1	0	0	0	0	0	0	0	0	0	0	0	0	0	0	0	0	0	0	0	0	0	0	0	0	0	0	0	0	0	0	0	0	0	0	0	0	0	0	0	0	0	0	0	0	0	0	0	0	0	0	0	0	0	0	0	0	0	0	36.89	FALSE	FALSE	FALSE	249	0.012
KIAA1239p.Pro958Thr	KIAA1239	0.01217800663351903	0.00519858598461218	0	0.036534019900557	NA	NA	NA	NA	NA	NA	NA	NA	Thr	Pro	TRUE	NA	1	0	0	0	0	0	0	1	0	0	0	0	0	0	0	0	0	0	0	0	0	0	0	0	0	0	0	0	0	0	0	0	0	0	0	0	0	0	0	0	0	0	0	0	0	0	0	0	0	0	0	0	0	0	0	0	0	0	0	0	0	0	0	0	0	0	36.52	FALSE	FALSE	FALSE	249	0.012
KIAA1239p.Val1495Leu	KIAA1239	0.01217800663351903	0.00519858598461218	0	0.036534019900557	NA	NA	NA	NA	NA	NA	NA	NA	Leu	Val	FALSE	NA	1	0	0	0	0	0	0	1	0	0	0	0	0	0	0	0	0	0	0	0	0	0	0	0	0	0	0	0	0	0	0	0	0	0	0	0	0	0	0	0	0	0	0	0	0	0	0	0	0	0	0	0	0	0	0	0	0	0	0	0	0	0	0	0	0	0	37.58	FALSE	FALSE	FALSE	249	0.012
KIAA1244p.Arg2171Leu	KIAA1244	0.01217800663351903	0.00519858598461218	0	0.036534019900557	NA	NA	NA	NA	NA	NA	NA	NA	Leu	Arg	FALSE	NA	1	0	0	0	0	0	0	1	0	0	0	0	0	0	0	0	0	0	0	0	0	0	0	0	0	0	0	0	0	0	0	0	0	0	0	0	0	0	0	0	0	0	0	0	0	0	0	0	0	0	0	0	0	0	0	0	0	0	0	0	0	0	0	0	0	0	37.51	FALSE	FALSE	FALSE	249	0.012
KIAA1244p.Gln1400Ter	KIAA1244	0.01217800663351903	0.00519858598461218	0	0.036534019900557	NA	NA	NA	NA	NA	NA	NA	NA	Ter	Gln	FALSE	NA	1	0	0	0	0	0	0	1	0	0	0	0	0	0	0	0	0	0	0	0	0	0	0	0	0	0	0	0	0	0	0	0	0	0	0	0	0	0	0	0	0	0	0	0	0	0	0	0	0	0	0	0	0	0	0	0	0	0	0	0	0	0	0	0	0	0	37.21	FALSE	FALSE	FALSE	249	0.012
KIAA1244p.Gly33Cys	KIAA1244	0.01217800663351903	0.00519858598461218	0	0.036534019900557	NA	NA	NA	NA	NA	NA	NA	NA	Cys	Gly	TRUE	NA	1	0	0	0	0	0	0	1	0	0	0	0	0	0	0	0	0	0	0	0	0	0	0	0	0	0	0	0	0	0	0	0	0	0	0	0	0	0	0	0	0	0	0	0	0	0	0	0	0	0	0	0	0	0	0	0	0	0	0	0	0	0	0	0	0	0	37.11	FALSE	FALSE	FALSE	249	0.012
KIAA1244p.His528Tyr	KIAA1244	0.01217800663351903	0.00519858598461218	0	0.036534019900557	NA	NA	NA	NA	NA	NA	NA	NA	Tyr	His	TRUE	NA	1	0	0	0	0	0	0	1	0	0	0	0	0	0	0	0	0	0	0	0	0	0	0	0	0	0	0	0	0	0	0	0	0	0	0	0	0	0	0	0	0	0	0	0	0	0	0	0	0	0	0	0	0	0	0	0	0	0	0	0	0	0	0	0	0	0	36.27	FALSE	FALSE	FALSE	249	0.012
KIAA1244p.Thr1849Arg	KIAA1244	0.01217800663351903	0.00519858598461218	0	0.036534019900557	NA	NA	NA	NA	NA	NA	NA	NA	Arg	Thr	TRUE	NA	1	0	0	0	0	0	0	1	0	0	0	0	0	0	0	0	0	0	0	0	0	0	0	0	0	0	0	0	0	0	0	0	0	0	0	0	0	0	0	0	0	0	0	0	0	0	0	0	0	0	0	0	0	0	0	0	0	0	0	0	0	0	0	0	0	0	37.03	FALSE	FALSE	FALSE	249	0.012
KIAA1257p.Pro386Thr	KIAA1257	0.01217800663351903	0.00519858598461218	0	0.036534019900557	NA	NA	NA	NA	NA	NA	NA	NA	Thr	Pro	TRUE	NA	1	0	0	0	0	0	0	1	0	0	0	0	0	0	0	0	0	0	0	0	0	0	0	0	0	0	0	0	0	0	0	0	0	0	0	0	0	0	0	0	0	0	0	0	0	0	0	0	0	0	0	0	0	0	0	0	0	0	0	0	0	0	0	0	0	0	37.48	FALSE	FALSE	FALSE	249	0.012
KIAA1274p.Gln96Leu	KIAA1274	0.01217800663351903	0.00519858598461218	0	0.036534019900557	NA	NA	NA	NA	NA	NA	NA	NA	Leu	Gln	FALSE	NA	1	0	0	0	0	0	0	1	0	0	0	0	0	0	0	0	0	0	0	0	0	0	0	0	0	0	0	0	0	0	0	0	0	0	0	0	0	0	0	0	0	0	0	0	0	0	0	0	0	0	0	0	0	0	0	0	0	0	0	0	0	0	0	0	0	0	36.31	FALSE	FALSE	FALSE	249	0.012
KIAA1274p.Leu772Gln	KIAA1274	0.01217800663351903	0.00519858598461218	0	0.036534019900557	NA	NA	NA	NA	NA	NA	NA	NA	Gln	Leu	FALSE	NA	1	0	0	0	0	0	0	1	0	0	0	0	0	0	0	0	0	0	0	0	0	0	0	0	0	0	0	0	0	0	0	0	0	0	0	0	0	0	0	0	0	0	0	0	0	0	0	0	0	0	0	0	0	0	0	0	0	0	0	0	0	0	0	0	0	0	36.15	FALSE	FALSE	FALSE	249	0.012
KIAA1274p.Thr250Met	KIAA1274	0.01217800663351903	0.00519858598461218	0	0.036534019900557	NA	NA	NA	NA	NA	NA	NA	NA	Met	Thr	FALSE	NA	1	0	0	0	0	0	0	1	0	0	0	0	0	0	0	0	0	0	0	0	0	0	0	0	0	0	0	0	0	0	0	0	0	0	0	0	0	0	0	0	0	0	0	0	0	0	0	0	0	0	0	0	0	0	0	0	0	0	0	0	0	0	0	0	0	0	36.95	FALSE	FALSE	FALSE	249	0.012
KIAA1279p.Ala619Thr	KIAA1279	0.01217800663351903	0.00519858598461218	0	0.036534019900557	NA	NA	NA	NA	NA	NA	NA	NA	Thr	Ala	TRUE	NA	1	0	0	0	0	0	0	1	0	0	0	0	0	0	0	0	0	0	0	0	0	0	0	0	0	0	0	0	0	0	0	0	0	0	0	0	0	0	0	0	0	0	0	0	0	0	0	0	0	0	0	0	0	0	0	0	0	0	0	0	0	0	0	0	0	0	36.81	FALSE	FALSE	FALSE	249	0.012
KIAA1279p.Val503Ile	KIAA1279	0.01217800663351903	0.00519858598461218	0	0.036534019900557	NA	NA	NA	NA	NA	NA	NA	NA	Ile	Val	FALSE	NA	1	0	0	0	0	0	0	1	0	0	0	0	0	0	0	0	0	0	0	0	0	0	0	0	0	0	0	0	0	0	0	0	0	0	0	0	0	0	0	0	0	0	0	0	0	0	0	0	0	0	0	0	0	0	0	0	0	0	0	0	0	0	0	0	0	0	35.15	FALSE	FALSE	FALSE	249	0.012
KIAA1303p.Ala666Ser	KIAA1303	0.01217800663351903	0.00519858598461218	0	0.036534019900557	NA	NA	NA	NA	NA	NA	NA	NA	Ser	Ala	TRUE	NA	1	0	0	0	0	0	0	1	0	0	0	0	0	0	0	0	0	0	0	0	0	0	0	0	0	0	0	0	0	0	0	0	0	0	0	0	0	0	0	0	0	0	0	0	0	0	0	0	0	0	0	0	0	0	0	0	0	0	0	0	0	0	0	0	0	0	36.12	FALSE	FALSE	FALSE	249	0.012
KIAA1324Lp.Glu903Gln	KIAA1324L	0.01217800663351903	0.00519858598461218	0	0.036534019900557	NA	NA	NA	NA	NA	NA	NA	NA	Gln	Glu	FALSE	NA	1	0	0	0	0	0	0	1	0	0	0	0	0	0	0	0	0	0	0	0	0	0	0	0	0	0	0	0	0	0	0	0	0	0	0	0	0	0	0	0	0	0	0	0	0	0	0	0	0	0	0	0	0	0	0	0	0	0	0	0	0	0	0	0	0	0	36.8	FALSE	FALSE	FALSE	249	0.012
KIAA1324Lp.Gly464Val	KIAA1324L	0.01217800663351903	0.00519858598461218	0	0.036534019900557	NA	NA	NA	NA	NA	NA	NA	NA	Val	Gly	FALSE	NA	1	0	0	0	0	0	0	1	0	0	0	0	0	0	0	0	0	0	0	0	0	0	0	0	0	0	0	0	0	0	0	0	0	0	0	0	0	0	0	0	0	0	0	0	0	0	0	0	0	0	0	0	0	0	0	0	0	0	0	0	0	0	0	0	0	0	36.42	FALSE	FALSE	FALSE	249	0.012
KIAA1324Lp.Gly478Ala	KIAA1324L	0.01217800663351903	0.00519858598461218	0	0.036534019900557	NA	NA	NA	NA	NA	NA	NA	NA	Ala	Gly	FALSE	NA	1	0	0	0	0	0	0	1	0	0	0	0	0	0	0	0	0	0	0	0	0	0	0	0	0	0	0	0	0	0	0	0	0	0	0	0	0	0	0	0	0	0	0	0	0	0	0	0	0	0	0	0	0	0	0	0	0	0	0	0	0	0	0	0	0	0	37.12	FALSE	FALSE	FALSE	249	0.012
KIAA1324Lp.Gly862Val	KIAA1324L	0.01217800663351903	0.00519858598461218	0	0.036534019900557	NA	NA	NA	NA	NA	NA	NA	NA	Val	Gly	FALSE	NA	1	0	0	0	0	0	0	1	0	0	0	0	0	0	0	0	0	0	0	0	0	0	0	0	0	0	0	0	0	0	0	0	0	0	0	0	0	0	0	0	0	0	0	0	0	0	0	0	0	0	0	0	0	0	0	0	0	0	0	0	0	0	0	0	0	0	36.4	FALSE	FALSE	FALSE	249	0.012
KIAA1324Lp.Gly910Arg	KIAA1324L	0.01217800663351903	0.00519858598461218	0	0.036534019900557	NA	NA	NA	NA	NA	NA	NA	NA	Arg	Gly	TRUE	NA	1	0	0	0	0	0	0	1	0	0	0	0	0	0	0	0	0	0	0	0	0	0	0	0	0	0	0	0	0	0	0	0	0	0	0	0	0	0	0	0	0	0	0	0	0	0	0	0	0	0	0	0	0	0	0	0	0	0	0	0	0	0	0	0	0	0	37.12	FALSE	FALSE	FALSE	249	0.012
KIAA1324Lp.His815Asn	KIAA1324L	0.01217800663351903	0.00519858598461218	0	0.036534019900557	NA	NA	NA	NA	NA	NA	NA	NA	Asn	His	FALSE	NA	1	0	0	0	0	0	0	1	0	0	0	0	0	0	0	0	0	0	0	0	0	0	0	0	0	0	0	0	0	0	0	0	0	0	0	0	0	0	0	0	0	0	0	0	0	0	0	0	0	0	0	0	0	0	0	0	0	0	0	0	0	0	0	0	0	0	37.39	FALSE	FALSE	FALSE	249	0.012
KIAA1324Lp.Pro396Ser	KIAA1324L	0.01217800663351903	0.00519858598461218	0	0.036534019900557	NA	NA	NA	NA	NA	NA	NA	NA	Ser	Pro	TRUE	NA	1	0	0	0	0	0	0	1	0	0	0	0	0	0	0	0	0	0	0	0	0	0	0	0	0	0	0	0	0	0	0	0	0	0	0	0	0	0	0	0	0	0	0	0	0	0	0	0	0	0	0	0	0	0	0	0	0	0	0	0	0	0	0	0	0	0	36.37	FALSE	FALSE	FALSE	249	0.012
KIAA1324p.Gly77Cys	KIAA1324	0.01217800663351903	0.00519858598461218	0	0.036534019900557	NA	NA	NA	NA	NA	NA	NA	NA	Cys	Gly	TRUE	NA	1	0	0	0	0	0	0	1	0	0	0	0	0	0	0	0	0	0	0	0	0	0	0	0	0	0	0	0	0	0	0	0	0	0	0	0	0	0	0	0	0	0	0	0	0	0	0	0	0	0	0	0	0	0	0	0	0	0	0	0	0	0	0	0	0	0	36.62	FALSE	FALSE	FALSE	249	0.012
KIAA1324p.Ser81Gly	KIAA1324	0.01217800663351903	0.00519858598461218	0	0.036534019900557	NA	NA	NA	NA	NA	NA	NA	NA	Gly	Ser	FALSE	NA	1	0	0	0	0	0	0	1	0	0	0	0	0	0	0	0	0	0	0	0	0	0	0	0	0	0	0	0	0	0	0	0	0	0	0	0	0	0	0	0	0	0	0	0	0	0	0	0	0	0	0	0	0	0	0	0	0	0	0	0	0	0	0	0	0	0	36.82	FALSE	FALSE	FALSE	249	0.012
KIAA1328p.Gly489Glu	KIAA1328	0.01217800663351903	0.00519858598461218	0	0.036534019900557	NA	NA	NA	NA	NA	NA	NA	NA	Glu	Gly	FALSE	NA	1	0	0	0	0	0	0	1	0	0	0	0	0	0	0	0	0	0	0	0	0	0	0	0	0	0	0	0	0	0	0	0	0	0	0	0	0	0	0	0	0	0	0	0	0	0	0	0	0	0	0	0	0	0	0	0	0	0	0	0	0	0	0	0	0	0	37.37	FALSE	FALSE	FALSE	249	0.012
KIAA1383p.Gln366Ter	KIAA1383	0.01217800663351903	0.00519858598461218	0	0.036534019900557	NA	NA	NA	NA	NA	NA	NA	NA	Ter	Gln	FALSE	NA	1	0	0	0	0	0	0	1	0	0	0	0	0	0	0	0	0	0	0	0	0	0	0	0	0	0	0	0	0	0	0	0	0	0	0	0	0	0	0	0	0	0	0	0	0	0	0	0	0	0	0	0	0	0	0	0	0	0	0	0	0	0	0	0	0	0	36.6	FALSE	FALSE	FALSE	249	0.012
KIAA1383p.Glu600Lys	KIAA1383	0.01217800663351903	0.00519858598461218	0	0.036534019900557	NA	NA	NA	NA	NA	NA	NA	NA	Lys	Glu	TRUE	NA	1	0	0	0	0	0	0	1	0	0	0	0	0	0	0	0	0	0	0	0	0	0	0	0	0	0	0	0	0	0	0	0	0	0	0	0	0	0	0	0	0	0	0	0	0	0	0	0	0	0	0	0	0	0	0	0	0	0	0	0	0	0	0	0	0	0	36.47	FALSE	FALSE	FALSE	249	0.012
KIAA1383p.Gly890Ala	KIAA1383	0.01217800663351903	0.00519858598461218	0	0.036534019900557	NA	NA	NA	NA	NA	NA	NA	NA	Ala	Gly	FALSE	NA	1	0	0	0	0	0	0	1	0	0	0	0	0	0	0	0	0	0	0	0	0	0	0	0	0	0	0	0	0	0	0	0	0	0	0	0	0	0	0	0	0	0	0	0	0	0	0	0	0	0	0	0	0	0	0	0	0	0	0	0	0	0	0	0	0	0	36.14	FALSE	FALSE	FALSE	249	0.012
KIAA1383p.Thr208Met	KIAA1383	0.01217800663351903	0.00519858598461218	0	0.036534019900557	NA	NA	NA	NA	NA	NA	NA	NA	Met	Thr	FALSE	NA	1	0	0	0	0	0	0	1	0	0	0	0	0	0	0	0	0	0	0	0	0	0	0	0	0	0	0	0	0	0	0	0	0	0	0	0	0	0	0	0	0	0	0	0	0	0	0	0	0	0	0	0	0	0	0	0	0	0	0	0	0	0	0	0	0	0	36.74	FALSE	FALSE	FALSE	249	0.012
KIAA1407p.Gly348Val	KIAA1407	0.01217800663351903	0.00519858598461218	0	0.036534019900557	NA	NA	NA	NA	NA	NA	NA	NA	Val	Gly	FALSE	NA	1	0	0	0	0	0	0	1	0	0	0	0	0	0	0	0	0	0	0	0	0	0	0	0	0	0	0	0	0	0	0	0	0	0	0	0	0	0	0	0	0	0	0	0	0	0	0	0	0	0	0	0	0	0	0	0	0	0	0	0	0	0	0	0	0	0	36.94	FALSE	FALSE	FALSE	249	0.012
KIAA1407p.Tyr806Asp	KIAA1407	0.01217800663351903	0.00519858598461218	0	0.036534019900557	NA	NA	NA	NA	NA	NA	NA	NA	Asp	Tyr	FALSE	NA	1	0	0	0	0	0	0	1	0	0	0	0	0	0	0	0	0	0	0	0	0	0	0	0	0	0	0	0	0	0	0	0	0	0	0	0	0	0	0	0	0	0	0	0	0	0	0	0	0	0	0	0	0	0	0	0	0	0	0	0	0	0	0	0	0	0	37	FALSE	FALSE	FALSE	249	0.012
KIAA1409p.Val387Ala	KIAA1409	0.01217800663351903	0.00519858598461218	0	0.036534019900557	NA	NA	NA	NA	NA	NA	NA	NA	Ala	Val	FALSE	NA	1	0	0	0	0	0	0	1	0	0	0	0	0	0	0	0	0	0	0	0	0	0	0	0	0	0	0	0	0	0	0	0	0	0	0	0	0	0	0	0	0	0	0	0	0	0	0	0	0	0	0	0	0	0	0	0	0	0	0	0	0	0	0	0	0	0	36.82	FALSE	FALSE	FALSE	249	0.012
KIAA1429p.Ser1377Ile	KIAA1429	0.01217800663351903	0.00519858598461218	0	0.036534019900557	NA	NA	NA	NA	NA	NA	NA	NA	Ile	Ser	FALSE	NA	1	0	0	0	0	0	0	1	0	0	0	0	0	0	0	0	0	0	0	0	0	0	0	0	0	0	0	0	0	0	0	0	0	0	0	0	0	0	0	0	0	0	0	0	0	0	0	0	0	0	0	0	0	0	0	0	0	0	0	0	0	0	0	0	0	0	37.16	FALSE	FALSE	FALSE	249	0.012
KIAA1430p.Asp13Gly	KIAA1430	0.01217800663351903	0.00519858598461218	0	0.036534019900557	NA	NA	NA	NA	NA	NA	NA	NA	Gly	Asp	FALSE	NA	1	0	0	0	0	0	0	1	0	0	0	0	0	0	0	0	0	0	0	0	0	0	0	0	0	0	0	0	0	0	0	0	0	0	0	0	0	0	0	0	0	0	0	0	0	0	0	0	0	0	0	0	0	0	0	0	0	0	0	0	0	0	0	0	0	0	36.3	FALSE	FALSE	FALSE	249	0.012
KIAA1432p.Pro232Leu	KIAA1432	0.01217800663351903	0.00519858598461218	0	0.036534019900557	NA	NA	NA	NA	NA	NA	NA	NA	Leu	Pro	FALSE	NA	1	0	0	0	0	0	0	1	0	0	0	0	0	0	0	0	0	0	0	0	0	0	0	0	0	0	0	0	0	0	0	0	0	0	0	0	0	0	0	0	0	0	0	0	0	0	0	0	0	0	0	0	0	0	0	0	0	0	0	0	0	0	0	0	0	0	36.51	FALSE	FALSE	FALSE	249	0.012
KIAA1432p.Pro698Ala	KIAA1432	0.01217800663351903	0.00519858598461218	0	0.036534019900557	NA	NA	NA	NA	NA	NA	NA	NA	Ala	Pro	FALSE	NA	1	0	0	0	0	0	0	1	0	0	0	0	0	0	0	0	0	0	0	0	0	0	0	0	0	0	0	0	0	0	0	0	0	0	0	0	0	0	0	0	0	0	0	0	0	0	0	0	0	0	0	0	0	0	0	0	0	0	0	0	0	0	0	0	0	0	36.91	FALSE	FALSE	FALSE	249	0.012
KIAA1456p.Cys207Gly	KIAA1456	0.01217800663351903	0.00519858598461218	0	0.036534019900557	NA	NA	NA	NA	NA	NA	NA	NA	Gly	Cys	FALSE	NA	1	0	0	0	0	0	0	1	0	0	0	0	0	0	0	0	0	0	0	0	0	0	0	0	0	0	0	0	0	0	0	0	0	0	0	0	0	0	0	0	0	0	0	0	0	0	0	0	0	0	0	0	0	0	0	0	0	0	0	0	0	0	0	0	0	0	36.72	FALSE	FALSE	FALSE	249	0.012
KIAA1456p.Gln28Arg	KIAA1456	0.01217800663351903	0.00519858598461218	0	0.036534019900557	NA	NA	NA	NA	NA	NA	NA	NA	Arg	Gln	TRUE	NA	1	0	0	0	0	0	0	1	0	0	0	0	0	0	0	0	0	0	0	0	0	0	0	0	0	0	0	0	0	0	0	0	0	0	0	0	0	0	0	0	0	0	0	0	0	0	0	0	0	0	0	0	0	0	0	0	0	0	0	0	0	0	0	0	0	0	36.83	FALSE	FALSE	FALSE	249	0.012
KIAA1462p.Arg1028Ser	KIAA1462	0.01217800663351903	0.00519858598461218	0	0.036534019900557	NA	NA	NA	NA	NA	NA	NA	NA	Ser	Arg	TRUE	NA	1	0	0	0	0	0	0	1	0	0	0	0	0	0	0	0	0	0	0	0	0	0	0	0	0	0	0	0	0	0	0	0	0	0	0	0	0	0	0	0	0	0	0	0	0	0	0	0	0	0	0	0	0	0	0	0	0	0	0	0	0	0	0	0	0	0	36.97	FALSE	FALSE	FALSE	249	0.012
KIAA1462p.Pro238His	KIAA1462	0.01217800663351903	0.00519858598461218	0	0.036534019900557	NA	NA	NA	NA	NA	NA	NA	NA	His	Pro	TRUE	NA	1	0	0	0	0	0	0	1	0	0	0	0	0	0	0	0	0	0	0	0	0	0	0	0	0	0	0	0	0	0	0	0	0	0	0	0	0	0	0	0	0	0	0	0	0	0	0	0	0	0	0	0	0	0	0	0	0	0	0	0	0	0	0	0	0	0	36.54	FALSE	FALSE	FALSE	249	0.012
KIAA1468p.Ala706Ser	KIAA1468	0.01217800663351903	0.00519858598461218	0	0.036534019900557	NA	NA	NA	NA	NA	NA	NA	NA	Ser	Ala	TRUE	NA	1	0	0	0	0	0	0	1	0	0	0	0	0	0	0	0	0	0	0	0	0	0	0	0	0	0	0	0	0	0	0	0	0	0	0	0	0	0	0	0	0	0	0	0	0	0	0	0	0	0	0	0	0	0	0	0	0	0	0	0	0	0	0	0	0	0	36.66	FALSE	FALSE	FALSE	249	0.012
KIAA1468p.Arg212Trp	KIAA1468	0.01217800663351903	0.00519858598461218	0	0.036534019900557	NA	NA	NA	NA	NA	NA	NA	NA	Trp	Arg	FALSE	NA	1	0	0	0	0	0	0	1	0	0	0	0	0	0	0	0	0	0	0	0	0	0	0	0	0	0	0	0	0	0	0	0	0	0	0	0	0	0	0	0	0	0	0	0	0	0	0	0	0	0	0	0	0	0	0	0	0	0	0	0	0	0	0	0	0	0	36.84	FALSE	FALSE	FALSE	249	0.012
KIAA1468p.Gln718His	KIAA1468	0.01217800663351903	0.00519858598461218	0	0.036534019900557	NA	NA	NA	NA	NA	NA	NA	NA	His	Gln	TRUE	NA	1	0	0	0	0	0	0	1	0	0	0	0	0	0	0	0	0	0	0	0	0	0	0	0	0	0	0	0	0	0	0	0	0	0	0	0	0	0	0	0	0	0	0	0	0	0	0	0	0	0	0	0	0	0	0	0	0	0	0	0	0	0	0	0	0	0	36.61	FALSE	FALSE	FALSE	249	0.012
KIAA1468p.Glu255Gly	KIAA1468	0.01217800663351903	0.00519858598461218	0	0.036534019900557	NA	NA	NA	NA	NA	NA	NA	NA	Gly	Glu	FALSE	NA	1	0	0	0	0	0	0	1	0	0	0	0	0	0	0	0	0	0	0	0	0	0	0	0	0	0	0	0	0	0	0	0	0	0	0	0	0	0	0	0	0	0	0	0	0	0	0	0	0	0	0	0	0	0	0	0	0	0	0	0	0	0	0	0	0	0	36.77	FALSE	FALSE	FALSE	249	0.012
KIAA1468p.His720Leu	KIAA1468	0.01217800663351903	0.00519858598461218	0	0.036534019900557	NA	NA	NA	NA	NA	NA	NA	NA	Leu	His	FALSE	NA	1	0	0	0	0	0	0	1	0	0	0	0	0	0	0	0	0	0	0	0	0	0	0	0	0	0	0	0	0	0	0	0	0	0	0	0	0	0	0	0	0	0	0	0	0	0	0	0	0	0	0	0	0	0	0	0	0	0	0	0	0	0	0	0	0	0	36.58	FALSE	FALSE	FALSE	249	0.012
KIAA1522p.Arg35Cys	KIAA1522	0.01217800663351903	0.00519858598461218	0	0.036534019900557	NA	NA	NA	NA	NA	NA	NA	NA	Cys	Arg	TRUE	NA	1	0	0	0	0	0	0	1	0	0	0	0	0	0	0	0	0	0	0	0	0	0	0	0	0	0	0	0	0	0	0	0	0	0	0	0	0	0	0	0	0	0	0	0	0	0	0	0	0	0	0	0	0	0	0	0	0	0	0	0	0	0	0	0	0	0	36.47	FALSE	FALSE	FALSE	249	0.012
KIAA1522p.Arg829Trp	KIAA1522	0.01217800663351903	0.00519858598461218	0	0.036534019900557	NA	NA	NA	NA	NA	NA	NA	NA	Trp	Arg	FALSE	NA	1	0	0	0	0	0	0	1	0	0	0	0	0	0	0	0	0	0	0	0	0	0	0	0	0	0	0	0	0	0	0	0	0	0	0	0	0	0	0	0	0	0	0	0	0	0	0	0	0	0	0	0	0	0	0	0	0	0	0	0	0	0	0	0	0	0	36.53	FALSE	FALSE	FALSE	249	0.012
KIAA1522p.Pro278Ser	KIAA1522	0.01217800663351903	0.00519858598461218	0	0.036534019900557	NA	NA	NA	NA	NA	NA	NA	NA	Ser	Pro	TRUE	NA	1	0	0	0	0	0	0	1	0	0	0	0	0	0	0	0	0	0	0	0	0	0	0	0	0	0	0	0	0	0	0	0	0	0	0	0	0	0	0	0	0	0	0	0	0	0	0	0	0	0	0	0	0	0	0	0	0	0	0	0	0	0	0	0	0	0	36.77	FALSE	FALSE	FALSE	249	0.012
KIAA1522p.Ser919Cys	KIAA1522	0.01217800663351903	0.00519858598461218	0	0.036534019900557	NA	NA	NA	NA	NA	NA	NA	NA	Cys	Ser	TRUE	NA	1	0	0	0	0	0	0	1	0	0	0	0	0	0	0	0	0	0	0	0	0	0	0	0	0	0	0	0	0	0	0	0	0	0	0	0	0	0	0	0	0	0	0	0	0	0	0	0	0	0	0	0	0	0	0	0	0	0	0	0	0	0	0	0	0	0	36.07	FALSE	FALSE	FALSE	249	0.012
KIAA1524p.Asn100Ser	KIAA1524	0.01217800663351903	0.00519858598461218	0	0.036534019900557	NA	NA	NA	NA	NA	NA	NA	NA	Ser	Asn	TRUE	NA	1	0	0	0	0	0	0	1	0	0	0	0	0	0	0	0	0	0	0	0	0	0	0	0	0	0	0	0	0	0	0	0	0	0	0	0	0	0	0	0	0	0	0	0	0	0	0	0	0	0	0	0	0	0	0	0	0	0	0	0	0	0	0	0	0	0	36.76	FALSE	FALSE	FALSE	249	0.012
KIAA1524p.Gln819Ter	KIAA1524	0.01217800663351903	0.00519858598461218	0	0.036534019900557	NA	NA	NA	NA	NA	NA	NA	NA	Ter	Gln	FALSE	NA	1	0	0	0	0	0	0	1	0	0	0	0	0	0	0	0	0	0	0	0	0	0	0	0	0	0	0	0	0	0	0	0	0	0	0	0	0	0	0	0	0	0	0	0	0	0	0	0	0	0	0	0	0	0	0	0	0	0	0	0	0	0	0	0	0	0	36.56	FALSE	FALSE	FALSE	249	0.012
KIAA1530p.Ala678Val	KIAA1530	0.01217800663351903	0.00519858598461218	0	0.036534019900557	NA	NA	NA	NA	NA	NA	NA	NA	Val	Ala	FALSE	NA	1	0	0	0	0	0	0	1	0	0	0	0	0	0	0	0	0	0	0	0	0	0	0	0	0	0	0	0	0	0	0	0	0	0	0	0	0	0	0	0	0	0	0	0	0	0	0	0	0	0	0	0	0	0	0	0	0	0	0	0	0	0	0	0	0	0	37.86	FALSE	FALSE	FALSE	249	0.012
KIAA1530p.Glu372Gln	KIAA1530	0.01217800663351903	0.00519858598461218	0	0.036534019900557	NA	NA	NA	NA	NA	NA	NA	NA	Gln	Glu	FALSE	NA	1	0	0	0	0	0	0	1	0	0	0	0	0	0	0	0	0	0	0	0	0	0	0	0	0	0	0	0	0	0	0	0	0	0	0	0	0	0	0	0	0	0	0	0	0	0	0	0	0	0	0	0	0	0	0	0	0	0	0	0	0	0	0	0	0	0	36.72	FALSE	FALSE	FALSE	249	0.012
KIAA1530p.Gly119Val	KIAA1530	0.01217800663351903	0.00519858598461218	0	0.036534019900557	NA	NA	NA	NA	NA	NA	NA	NA	Val	Gly	FALSE	NA	1	0	0	0	0	0	0	1	0	0	0	0	0	0	0	0	0	0	0	0	0	0	0	0	0	0	0	0	0	0	0	0	0	0	0	0	0	0	0	0	0	0	0	0	0	0	0	0	0	0	0	0	0	0	0	0	0	0	0	0	0	0	0	0	0	0	35.800000000000004	FALSE	FALSE	FALSE	249	0.012
KIAA1549p.Arg1024Leu	KIAA1549	0.01217800663351903	0.00519858598461218	0	0.036534019900557	NA	NA	NA	NA	NA	NA	NA	NA	Leu	Arg	FALSE	2	1	0	0	0	0	0	0	1	0	0	0	0	0	0	0	0	0	0	0	0	0	0	0	0	0	0	0	0	0	0	0	0	0	0	0	0	0	0	0	0	0	0	0	0	0	0	0	0	0	0	0	0	0	0	0	0	0	0	0	0	0	0	0	0	0	0	36.87	FALSE	FALSE	FALSE	249	0.012
KIAA1549p.Asp1552His	KIAA1549	0.01217800663351903	0.00519858598461218	0	0.036534019900557	NA	NA	NA	NA	NA	NA	NA	NA	His	Asp	TRUE	2	1	0	0	0	0	0	0	1	0	0	0	0	0	0	0	0	0	0	0	0	0	0	0	0	0	0	0	0	0	0	0	0	0	0	0	0	0	0	0	0	0	0	0	0	0	0	0	0	0	0	0	0	0	0	0	0	0	0	0	0	0	0	0	0	0	0	36.48	FALSE	FALSE	FALSE	249	0.012
KIAA1549p.Asp320Asn	KIAA1549	0.01217800663351903	0.00519858598461218	0	0.036534019900557	NA	NA	NA	NA	NA	NA	NA	NA	Asn	Asp	FALSE	2	1	0	0	0	0	0	0	1	0	0	0	0	0	0	0	0	0	0	0	0	0	0	0	0	0	0	0	0	0	0	0	0	0	0	0	0	0	0	0	0	0	0	0	0	0	0	0	0	0	0	0	0	0	0	0	0	0	0	0	0	0	0	0	0	0	0	36.53	FALSE	FALSE	FALSE	249	0.012
KIAA1549p.Glu728Ter	KIAA1549	0.01217800663351903	0.00519858598461218	0	0.036534019900557	NA	NA	NA	NA	NA	NA	NA	NA	Ter	Glu	FALSE	2	1	0	0	0	0	0	0	1	0	0	0	0	0	0	0	0	0	0	0	0	0	0	0	0	0	0	0	0	0	0	0	0	0	0	0	0	0	0	0	0	0	0	0	0	0	0	0	0	0	0	0	0	0	0	0	0	0	0	0	0	0	0	0	0	0	0	36.92	FALSE	FALSE	FALSE	249	0.012
KIAA1549p.Pro1476Thr	KIAA1549	0.01217800663351903	0.00519858598461218	0	0.036534019900557	NA	NA	NA	NA	NA	NA	NA	NA	Thr	Pro	TRUE	2	1	0	0	0	0	0	0	1	0	0	0	0	0	0	0	0	0	0	0	0	0	0	0	0	0	0	0	0	0	0	0	0	0	0	0	0	0	0	0	0	0	0	0	0	0	0	0	0	0	0	0	0	0	0	0	0	0	0	0	0	0	0	0	0	0	0	36.43	FALSE	FALSE	FALSE	249	0.012
KIAA1551p.Thr620Ala	KIAA1551	0.01217800663351903	0.00519858598461218	0	0.036534019900557	NA	NA	NA	NA	NA	NA	NA	NA	Ala	Thr	FALSE	NA	1	0	0	0	0	0	0	1	0	0	0	0	0	0	0	0	0	0	0	0	0	0	0	0	0	0	0	0	0	0	0	0	0	0	0	0	0	0	0	0	0	0	0	0	0	0	0	0	0	0	0	0	0	0	0	0	0	0	0	0	0	0	0	0	0	0	35.74	FALSE	FALSE	FALSE	249	0.012
KIAA1586p.Glu89Lys	KIAA1586	0.01217800663351903	0.00519858598461218	0	0.036534019900557	NA	NA	NA	NA	NA	NA	NA	NA	Lys	Glu	TRUE	NA	1	0	0	0	0	0	0	1	0	0	0	0	0	0	0	0	0	0	0	0	0	0	0	0	0	0	0	0	0	0	0	0	0	0	0	0	0	0	0	0	0	0	0	0	0	0	0	0	0	0	0	0	0	0	0	0	0	0	0	0	0	0	0	0	0	0	37.11	FALSE	FALSE	FALSE	249	0.012
KIAA1586p.Ile661Ser	KIAA1586	0.01217800663351903	0.00519858598461218	0	0.036534019900557	NA	NA	NA	NA	NA	NA	NA	NA	Ser	Ile	TRUE	NA	1	0	0	0	0	0	0	1	0	0	0	0	0	0	0	0	0	0	0	0	0	0	0	0	0	0	0	0	0	0	0	0	0	0	0	0	0	0	0	0	0	0	0	0	0	0	0	0	0	0	0	0	0	0	0	0	0	0	0	0	0	0	0	0	0	0	37.33	FALSE	FALSE	FALSE	249	0.012
KIAA1586p.Leu234Val	KIAA1586	0.01217800663351903	0.00519858598461218	0	0.036534019900557	NA	NA	NA	NA	NA	NA	NA	NA	Val	Leu	FALSE	NA	1	0	0	0	0	0	0	1	0	0	0	0	0	0	0	0	0	0	0	0	0	0	0	0	0	0	0	0	0	0	0	0	0	0	0	0	0	0	0	0	0	0	0	0	0	0	0	0	0	0	0	0	0	0	0	0	0	0	0	0	0	0	0	0	0	0	36.46	FALSE	FALSE	FALSE	249	0.012
KIAA1586p.Pro342Leu	KIAA1586	0.01217800663351903	0.00519858598461218	0	0.036534019900557	NA	NA	NA	NA	NA	NA	NA	NA	Leu	Pro	FALSE	NA	1	0	0	0	0	0	0	1	0	0	0	0	0	0	0	0	0	0	0	0	0	0	0	0	0	0	0	0	0	0	0	0	0	0	0	0	0	0	0	0	0	0	0	0	0	0	0	0	0	0	0	0	0	0	0	0	0	0	0	0	0	0	0	0	0	0	36.66	FALSE	FALSE	FALSE	249	0.012
KIAA1614p.Arg301Cys	KIAA1614	0.01217800663351903	0.00519858598461218	0	0.036534019900557	NA	NA	NA	NA	NA	NA	NA	NA	Cys	Arg	TRUE	NA	1	0	0	0	0	0	0	1	0	0	0	0	0	0	0	0	0	0	0	0	0	0	0	0	0	0	0	0	0	0	0	0	0	0	0	0	0	0	0	0	0	0	0	0	0	0	0	0	0	0	0	0	0	0	0	0	0	0	0	0	0	0	0	0	0	0	36.98	FALSE	FALSE	FALSE	249	0.012
KIAA1614p.Arg740Trp	KIAA1614	0.01217800663351903	0.00519858598461218	0	0.036534019900557	NA	NA	NA	NA	NA	NA	NA	NA	Trp	Arg	FALSE	NA	1	0	0	0	0	0	0	1	0	0	0	0	0	0	0	0	0	0	0	0	0	0	0	0	0	0	0	0	0	0	0	0	0	0	0	0	0	0	0	0	0	0	0	0	0	0	0	0	0	0	0	0	0	0	0	0	0	0	0	0	0	0	0	0	0	0	36.75	FALSE	FALSE	FALSE	249	0.012
KIAA1614p.Gly500Trp	KIAA1614	0.01217800663351903	0.00519858598461218	0	0.036534019900557	NA	NA	NA	NA	NA	NA	NA	NA	Trp	Gly	FALSE	NA	1	0	0	0	0	0	0	1	0	0	0	0	0	0	0	0	0	0	0	0	0	0	0	0	0	0	0	0	0	0	0	0	0	0	0	0	0	0	0	0	0	0	0	0	0	0	0	0	0	0	0	0	0	0	0	0	0	0	0	0	0	0	0	0	0	0	37.05	FALSE	FALSE	FALSE	249	0.012
KIAA1671p.Leu632Val	KIAA1671	0.01217800663351903	0.00519858598461218	0	0.036534019900557	NA	NA	NA	NA	NA	NA	NA	NA	Val	Leu	FALSE	NA	1	0	0	0	0	0	0	1	0	0	0	0	0	0	0	0	0	0	0	0	0	0	0	0	0	0	0	0	0	0	0	0	0	0	0	0	0	0	0	0	0	0	0	0	0	0	0	0	0	0	0	0	0	0	0	0	0	0	0	0	0	0	0	0	0	0	37.15	FALSE	FALSE	FALSE	249	0.012
KIAA1683p.Arg78Leu	KIAA1683	0.01217800663351903	0.00519858598461218	0	0.036534019900557	NA	NA	NA	NA	NA	NA	NA	NA	Leu	Arg	FALSE	NA	1	0	0	0	0	0	0	1	0	0	0	0	0	0	0	0	0	0	0	0	0	0	0	0	0	0	0	0	0	0	0	0	0	0	0	0	0	0	0	0	0	0	0	0	0	0	0	0	0	0	0	0	0	0	0	0	0	0	0	0	0	0	0	0	0	0	37.05	FALSE	FALSE	FALSE	249	0.012
KIAA1683p.Gln1082His	KIAA1683	0.01217800663351903	0.00519858598461218	0	0.036534019900557	NA	NA	NA	NA	NA	NA	NA	NA	His	Gln	TRUE	NA	1	0	0	0	0	0	0	1	0	0	0	0	0	0	0	0	0	0	0	0	0	0	0	0	0	0	0	0	0	0	0	0	0	0	0	0	0	0	0	0	0	0	0	0	0	0	0	0	0	0	0	0	0	0	0	0	0	0	0	0	0	0	0	0	0	0	37.59	FALSE	FALSE	FALSE	249	0.012
KIAA1683p.Gln174Leu	KIAA1683	0.01217800663351903	0.00519858598461218	0	0.036534019900557	NA	NA	NA	NA	NA	NA	NA	NA	Leu	Gln	FALSE	NA	1	0	0	0	0	0	0	1	0	0	0	0	0	0	0	0	0	0	0	0	0	0	0	0	0	0	0	0	0	0	0	0	0	0	0	0	0	0	0	0	0	0	0	0	0	0	0	0	0	0	0	0	0	0	0	0	0	0	0	0	0	0	0	0	0	0	35.97	FALSE	FALSE	FALSE	249	0.012
KIAA1683p.Gly1087Arg	KIAA1683	0.01217800663351903	0.00519858598461218	0	0.036534019900557	NA	NA	NA	NA	NA	NA	NA	NA	Arg	Gly	TRUE	NA	1	0	0	0	0	0	0	1	0	0	0	0	0	0	0	0	0	0	0	0	0	0	0	0	0	0	0	0	0	0	0	0	0	0	0	0	0	0	0	0	0	0	0	0	0	0	0	0	0	0	0	0	0	0	0	0	0	0	0	0	0	0	0	0	0	0	36.98	FALSE	FALSE	FALSE	249	0.012
KIAA1683p.Leu3Arg	KIAA1683	0.01217800663351903	0.00519858598461218	0	0.036534019900557	NA	NA	NA	NA	NA	NA	NA	NA	Arg	Leu	TRUE	NA	1	0	0	0	0	0	0	1	0	0	0	0	0	0	0	0	0	0	0	0	0	0	0	0	0	0	0	0	0	0	0	0	0	0	0	0	0	0	0	0	0	0	0	0	0	0	0	0	0	0	0	0	0	0	0	0	0	0	0	0	0	0	0	0	0	0	35.65	FALSE	FALSE	FALSE	249	0.012
KIAA1712p.Ile42Val	KIAA1712	0.01217800663351903	0.00519858598461218	0	0.036534019900557	NA	NA	NA	NA	NA	NA	NA	NA	Val	Ile	FALSE	NA	1	0	0	0	0	0	0	1	0	0	0	0	0	0	0	0	0	0	0	0	0	0	0	0	0	0	0	0	0	0	0	0	0	0	0	0	0	0	0	0	0	0	0	0	0	0	0	0	0	0	0	0	0	0	0	0	0	0	0	0	0	0	0	0	0	0	37.11	FALSE	FALSE	FALSE	249	0.012
KIAA1712p.Pro333Leu	KIAA1712	0.01217800663351903	0.00519858598461218	0	0.036534019900557	NA	NA	NA	NA	NA	NA	NA	NA	Leu	Pro	FALSE	NA	1	0	0	0	0	0	0	1	0	0	0	0	0	0	0	0	0	0	0	0	0	0	0	0	0	0	0	0	0	0	0	0	0	0	0	0	0	0	0	0	0	0	0	0	0	0	0	0	0	0	0	0	0	0	0	0	0	0	0	0	0	0	0	0	0	0	36.79	FALSE	FALSE	FALSE	249	0.012
KIAA1715p.Arg32Lys	KIAA1715	0.01217800663351903	0.00519858598461218	0	0.036534019900557	NA	NA	NA	NA	NA	NA	NA	NA	Lys	Arg	TRUE	NA	1	0	0	0	0	0	0	1	0	0	0	0	0	0	0	0	0	0	0	0	0	0	0	0	0	0	0	0	0	0	0	0	0	0	0	0	0	0	0	0	0	0	0	0	0	0	0	0	0	0	0	0	0	0	0	0	0	0	0	0	0	0	0	0	0	0	37.48	FALSE	FALSE	FALSE	249	0.012
KIAA1731p.Arg1068Ser	KIAA1731	0.01217800663351903	0.00519858598461218	0	0.036534019900557	NA	NA	NA	NA	NA	NA	NA	NA	Ser	Arg	TRUE	NA	1	0	0	0	0	0	0	1	0	0	0	0	0	0	0	0	0	0	0	0	0	0	0	0	0	0	0	0	0	0	0	0	0	0	0	0	0	0	0	0	0	0	0	0	0	0	0	0	0	0	0	0	0	0	0	0	0	0	0	0	0	0	0	0	0	0	35.85	FALSE	FALSE	FALSE	249	0.012
KIAA1731p.Pro1293Leu	KIAA1731	0.01217800663351903	0.00519858598461218	0	0.036534019900557	NA	NA	NA	NA	NA	NA	NA	NA	Leu	Pro	FALSE	NA	1	0	0	0	0	0	0	1	0	0	0	0	0	0	0	0	0	0	0	0	0	0	0	0	0	0	0	0	0	0	0	0	0	0	0	0	0	0	0	0	0	0	0	0	0	0	0	0	0	0	0	0	0	0	0	0	0	0	0	0	0	0	0	0	0	0	36.78	FALSE	FALSE	FALSE	249	0.012
KIAA1755p.Gln1168His	KIAA1755	0.01217800663351903	0.00519858598461218	0	0.036534019900557	NA	NA	NA	NA	NA	NA	NA	NA	His	Gln	TRUE	NA	1	0	0	0	0	0	0	1	0	0	0	0	0	0	0	0	0	0	0	0	0	0	0	0	0	0	0	0	0	0	0	0	0	0	0	0	0	0	0	0	0	0	0	0	0	0	0	0	0	0	0	0	0	0	0	0	0	0	0	0	0	0	0	0	0	0	37.32	FALSE	FALSE	FALSE	249	0.012
KIAA1755p.Glu151Gln	KIAA1755	0.01217800663351903	0.00519858598461218	0	0.036534019900557	NA	NA	NA	NA	NA	NA	NA	NA	Gln	Glu	FALSE	NA	1	0	0	0	0	0	0	1	0	0	0	0	0	0	0	0	0	0	0	0	0	0	0	0	0	0	0	0	0	0	0	0	0	0	0	0	0	0	0	0	0	0	0	0	0	0	0	0	0	0	0	0	0	0	0	0	0	0	0	0	0	0	0	0	0	0	36.65	FALSE	FALSE	FALSE	249	0.012
KIAA1755p.Glu770Lys	KIAA1755	0.01217800663351903	0.00519858598461218	0	0.036534019900557	NA	NA	NA	NA	NA	NA	NA	NA	Lys	Glu	TRUE	NA	1	0	0	0	0	0	0	1	0	0	0	0	0	0	0	0	0	0	0	0	0	0	0	0	0	0	0	0	0	0	0	0	0	0	0	0	0	0	0	0	0	0	0	0	0	0	0	0	0	0	0	0	0	0	0	0	0	0	0	0	0	0	0	0	0	0	37.49	FALSE	FALSE	FALSE	249	0.012
KIAA1755p.Gly247Val	KIAA1755	0.01217800663351903	0.00519858598461218	0	0.036534019900557	NA	NA	NA	NA	NA	NA	NA	NA	Val	Gly	FALSE	NA	1	0	0	0	0	0	0	1	0	0	0	0	0	0	0	0	0	0	0	0	0	0	0	0	0	0	0	0	0	0	0	0	0	0	0	0	0	0	0	0	0	0	0	0	0	0	0	0	0	0	0	0	0	0	0	0	0	0	0	0	0	0	0	0	0	0	37.4	FALSE	FALSE	FALSE	249	0.012
KIAA1755p.Leu738Gln	KIAA1755	0.01217800663351903	0.00519858598461218	0	0.036534019900557	NA	NA	NA	NA	NA	NA	NA	NA	Gln	Leu	FALSE	NA	1	0	0	0	0	0	0	1	0	0	0	0	0	0	0	0	0	0	0	0	0	0	0	0	0	0	0	0	0	0	0	0	0	0	0	0	0	0	0	0	0	0	0	0	0	0	0	0	0	0	0	0	0	0	0	0	0	0	0	0	0	0	0	0	0	0	36.84	FALSE	FALSE	FALSE	249	0.012
KIAA1755p.Pro457His	KIAA1755	0.01217800663351903	0.00519858598461218	0	0.036534019900557	NA	NA	NA	NA	NA	NA	NA	NA	His	Pro	TRUE	NA	1	0	0	0	0	0	0	1	0	0	0	0	0	0	0	0	0	0	0	0	0	0	0	0	0	0	0	0	0	0	0	0	0	0	0	0	0	0	0	0	0	0	0	0	0	0	0	0	0	0	0	0	0	0	0	0	0	0	0	0	0	0	0	0	0	0	36.36	FALSE	FALSE	FALSE	249	0.012
KIAA1797p.Arg420Ser	KIAA1797	0.01217800663351903	0.00519858598461218	0	0.036534019900557	NA	NA	NA	NA	NA	NA	NA	NA	Ser	Arg	TRUE	NA	1	0	0	0	0	0	0	1	0	0	0	0	0	0	0	0	0	0	0	0	0	0	0	0	0	0	0	0	0	0	0	0	0	0	0	0	0	0	0	0	0	0	0	0	0	0	0	0	0	0	0	0	0	0	0	0	0	0	0	0	0	0	0	0	0	0	36.64	FALSE	FALSE	FALSE	249	0.012
KIAA1797p.Ser1457Cys	KIAA1797	0.01217800663351903	0.00519858598461218	0	0.036534019900557	NA	NA	NA	NA	NA	NA	NA	NA	Cys	Ser	TRUE	NA	1	0	0	0	0	0	0	1	0	0	0	0	0	0	0	0	0	0	0	0	0	0	0	0	0	0	0	0	0	0	0	0	0	0	0	0	0	0	0	0	0	0	0	0	0	0	0	0	0	0	0	0	0	0	0	0	0	0	0	0	0	0	0	0	0	0	36.56	FALSE	FALSE	FALSE	249	0.012
KIAA1797p.Val1397Ala	KIAA1797	0.01217800663351903	0.00519858598461218	0	0.036534019900557	NA	NA	NA	NA	NA	NA	NA	NA	Ala	Val	FALSE	NA	1	0	0	0	0	0	0	1	0	0	0	0	0	0	0	0	0	0	0	0	0	0	0	0	0	0	0	0	0	0	0	0	0	0	0	0	0	0	0	0	0	0	0	0	0	0	0	0	0	0	0	0	0	0	0	0	0	0	0	0	0	0	0	0	0	0	36.33	FALSE	FALSE	FALSE	249	0.012
KIAA1804p.Ser16Leu	KIAA1804	0.01217800663351903	0.00519858598461218	0	0.036534019900557	NA	NA	NA	NA	NA	NA	NA	NA	Leu	Ser	FALSE	NA	1	0	0	0	0	0	0	1	0	0	0	0	0	0	0	0	0	0	0	0	0	0	0	0	0	0	0	0	0	0	0	0	0	0	0	0	0	0	0	0	0	0	0	0	0	0	0	0	0	0	0	0	0	0	0	0	0	0	0	0	0	0	0	0	0	0	36.7	FALSE	FALSE	FALSE	249	0.012
KIAA1804p.Ser713Cys	KIAA1804	0.01217800663351903	0.00519858598461218	0	0.036534019900557	NA	NA	NA	NA	NA	NA	NA	NA	Cys	Ser	TRUE	NA	1	0	0	0	0	0	0	1	0	0	0	0	0	0	0	0	0	0	0	0	0	0	0	0	0	0	0	0	0	0	0	0	0	0	0	0	0	0	0	0	0	0	0	0	0	0	0	0	0	0	0	0	0	0	0	0	0	0	0	0	0	0	0	0	0	0	36.46	FALSE	FALSE	FALSE	249	0.012
KIAA1804p.Val236Leu	KIAA1804	0.01217800663351903	0.00519858598461218	0	0.036534019900557	NA	NA	NA	NA	NA	NA	NA	NA	Leu	Val	FALSE	NA	1	0	0	0	0	0	0	1	0	0	0	0	0	0	0	0	0	0	0	0	0	0	0	0	0	0	0	0	0	0	0	0	0	0	0	0	0	0	0	0	0	0	0	0	0	0	0	0	0	0	0	0	0	0	0	0	0	0	0	0	0	0	0	0	0	0	36.51	FALSE	FALSE	FALSE	249	0.012
KIAA1826p.Gln313Leu	KIAA1826	0.01217800663351903	0.00519858598461218	0	0.036534019900557	NA	NA	NA	NA	NA	NA	NA	NA	Leu	Gln	FALSE	NA	1	0	0	0	0	0	0	1	0	0	0	0	0	0	0	0	0	0	0	0	0	0	0	0	0	0	0	0	0	0	0	0	0	0	0	0	0	0	0	0	0	0	0	0	0	0	0	0	0	0	0	0	0	0	0	0	0	0	0	0	0	0	0	0	0	0	37.01	FALSE	FALSE	FALSE	249	0.012
KIAA1841p.Arg275Gly	KIAA1841	0.01217800663351903	0.00519858598461218	0	0.036534019900557	NA	NA	NA	NA	NA	NA	NA	NA	Gly	Arg	FALSE	NA	1	0	0	0	0	0	0	1	0	0	0	0	0	0	0	0	0	0	0	0	0	0	0	0	0	0	0	0	0	0	0	0	0	0	0	0	0	0	0	0	0	0	0	0	0	0	0	0	0	0	0	0	0	0	0	0	0	0	0	0	0	0	0	0	0	0	37.44	FALSE	FALSE	FALSE	249	0.012
KIAA1841p.Gly105Arg	KIAA1841	0.01217800663351903	0.00519858598461218	0	0.036534019900557	NA	NA	NA	NA	NA	NA	NA	NA	Arg	Gly	TRUE	NA	1	0	0	0	0	0	0	1	0	0	0	0	0	0	0	0	0	0	0	0	0	0	0	0	0	0	0	0	0	0	0	0	0	0	0	0	0	0	0	0	0	0	0	0	0	0	0	0	0	0	0	0	0	0	0	0	0	0	0	0	0	0	0	0	0	0	36.75	FALSE	FALSE	FALSE	249	0.012
KIAA1841p.Gly685Ser	KIAA1841	0.01217800663351903	0.00519858598461218	0	0.036534019900557	NA	NA	NA	NA	NA	NA	NA	NA	Ser	Gly	TRUE	NA	1	0	0	0	0	0	0	1	0	0	0	0	0	0	0	0	0	0	0	0	0	0	0	0	0	0	0	0	0	0	0	0	0	0	0	0	0	0	0	0	0	0	0	0	0	0	0	0	0	0	0	0	0	0	0	0	0	0	0	0	0	0	0	0	0	0	37.49	FALSE	FALSE	FALSE	249	0.012
KIAA1841p.Thr338Ala	KIAA1841	0.01217800663351903	0.00519858598461218	0	0.036534019900557	NA	NA	NA	NA	NA	NA	NA	NA	Ala	Thr	FALSE	NA	1	0	0	0	0	0	0	1	0	0	0	0	0	0	0	0	0	0	0	0	0	0	0	0	0	0	0	0	0	0	0	0	0	0	0	0	0	0	0	0	0	0	0	0	0	0	0	0	0	0	0	0	0	0	0	0	0	0	0	0	0	0	0	0	0	0	37.24	FALSE	FALSE	FALSE	249	0.012
KIAA1841p.Val386Leu	KIAA1841	0.01217800663351903	0.00519858598461218	0	0.036534019900557	NA	NA	NA	NA	NA	NA	NA	NA	Leu	Val	FALSE	NA	1	0	0	0	0	0	0	1	0	0	0	0	0	0	0	0	0	0	0	0	0	0	0	0	0	0	0	0	0	0	0	0	0	0	0	0	0	0	0	0	0	0	0	0	0	0	0	0	0	0	0	0	0	0	0	0	0	0	0	0	0	0	0	0	0	0	36.2	FALSE	FALSE	FALSE	249	0.012
KIAA1958p.Ser600Ile	KIAA1958	0.01217800663351903	0.00519858598461218	0	0.036534019900557	NA	NA	NA	NA	NA	NA	NA	NA	Ile	Ser	FALSE	NA	1	0	0	0	0	0	0	1	0	0	0	0	0	0	0	0	0	0	0	0	0	0	0	0	0	0	0	0	0	0	0	0	0	0	0	0	0	0	0	0	0	0	0	0	0	0	0	0	0	0	0	0	0	0	0	0	0	0	0	0	0	0	0	0	0	0	36.45	FALSE	FALSE	FALSE	249	0.012
KIAA2012p.Arg163Trp	KIAA2012	0.01217800663351903	0.00519858598461218	0	0.036534019900557	NA	NA	NA	NA	NA	NA	NA	NA	Trp	Arg	FALSE	NA	1	0	0	0	0	0	0	1	0	0	0	0	0	0	0	0	0	0	0	0	0	0	0	0	0	0	0	0	0	0	0	0	0	0	0	0	0	0	0	0	0	0	0	0	0	0	0	0	0	0	0	0	0	0	0	0	0	0	0	0	0	0	0	0	0	0	36.59	FALSE	FALSE	FALSE	249	0.012
KIAA2012p.Glu585Lys	KIAA2012	0.01217800663351903	0.00519858598461218	0	0.036534019900557	NA	NA	NA	NA	NA	NA	NA	NA	Lys	Glu	TRUE	NA	1	0	0	0	0	0	0	1	0	0	0	0	0	0	0	0	0	0	0	0	0	0	0	0	0	0	0	0	0	0	0	0	0	0	0	0	0	0	0	0	0	0	0	0	0	0	0	0	0	0	0	0	0	0	0	0	0	0	0	0	0	0	0	0	0	0	36.5	FALSE	FALSE	FALSE	249	0.012
KIAA2018p.Gln1773Ter	KIAA2018	0.01217800663351903	0.00519858598461218	0	0.036534019900557	NA	NA	NA	NA	NA	NA	NA	NA	Ter	Gln	FALSE	NA	1	0	0	0	0	0	0	1	0	0	0	0	0	0	0	0	0	0	0	0	0	0	0	0	0	0	0	0	0	0	0	0	0	0	0	0	0	0	0	0	0	0	0	0	0	0	0	0	0	0	0	0	0	0	0	0	0	0	0	0	0	0	0	0	0	0	36.67	FALSE	FALSE	FALSE	249	0.012
KIAA2018p.Glu1171Asp	KIAA2018	0.01217800663351903	0.00519858598461218	0	0.036534019900557	NA	NA	NA	NA	NA	NA	NA	NA	Asp	Glu	FALSE	NA	1	0	0	0	0	0	0	1	0	0	0	0	0	0	0	0	0	0	0	0	0	0	0	0	0	0	0	0	0	0	0	0	0	0	0	0	0	0	0	0	0	0	0	0	0	0	0	0	0	0	0	0	0	0	0	0	0	0	0	0	0	0	0	0	0	0	36.76	FALSE	FALSE	FALSE	249	0.012
KIAA2018p.Ser408Cys	KIAA2018	0.01217800663351903	0.00519858598461218	0	0.036534019900557	NA	NA	NA	NA	NA	NA	NA	NA	Cys	Ser	TRUE	NA	1	0	0	0	0	0	0	1	0	0	0	0	0	0	0	0	0	0	0	0	0	0	0	0	0	0	0	0	0	0	0	0	0	0	0	0	0	0	0	0	0	0	0	0	0	0	0	0	0	0	0	0	0	0	0	0	0	0	0	0	0	0	0	0	0	0	36.62	FALSE	FALSE	FALSE	249	0.012
KIAA2022p.Asp323Ala	KIAA2022	0.01217800663351903	0.00519858598461218	0	0.036534019900557	NA	NA	NA	NA	NA	NA	NA	NA	Ala	Asp	FALSE	NA	1	0	0	0	0	0	0	1	0	0	0	0	0	0	0	0	0	0	0	0	0	0	0	0	0	0	0	0	0	0	0	0	0	0	0	0	0	0	0	0	0	0	0	0	0	0	0	0	0	0	0	0	0	0	0	0	0	0	0	0	0	0	0	0	0	0	37.46	FALSE	FALSE	FALSE	249	0.012
KIAA2022p.Gln1218Ter	KIAA2022	0.01217800663351903	0.00519858598461218	0	0.036534019900557	NA	NA	NA	NA	NA	NA	NA	NA	Ter	Gln	FALSE	NA	1	0	0	0	0	0	0	1	0	0	0	0	0	0	0	0	0	0	0	0	0	0	0	0	0	0	0	0	0	0	0	0	0	0	0	0	0	0	0	0	0	0	0	0	0	0	0	0	0	0	0	0	0	0	0	0	0	0	0	0	0	0	0	0	0	0	36.74	FALSE	FALSE	FALSE	249	0.012
KIAA2022p.Gly427Val	KIAA2022	0.01217800663351903	0.00519858598461218	0	0.036534019900557	NA	NA	NA	NA	NA	NA	NA	NA	Val	Gly	FALSE	NA	1	0	0	0	0	0	0	1	0	0	0	0	0	0	0	0	0	0	0	0	0	0	0	0	0	0	0	0	0	0	0	0	0	0	0	0	0	0	0	0	0	0	0	0	0	0	0	0	0	0	0	0	0	0	0	0	0	0	0	0	0	0	0	0	0	0	37.37	FALSE	FALSE	FALSE	249	0.012
KIAA2022p.Gly681Cys	KIAA2022	0.01217800663351903	0.00519858598461218	0	0.036534019900557	NA	NA	NA	NA	NA	NA	NA	NA	Cys	Gly	TRUE	NA	1	0	0	0	0	0	0	1	0	0	0	0	0	0	0	0	0	0	0	0	0	0	0	0	0	0	0	0	0	0	0	0	0	0	0	0	0	0	0	0	0	0	0	0	0	0	0	0	0	0	0	0	0	0	0	0	0	0	0	0	0	0	0	0	0	0	36.24	FALSE	FALSE	FALSE	249	0.012
KIAA2022p.Ile9Thr	KIAA2022	0.01217800663351903	0.00519858598461218	0	0.036534019900557	NA	NA	NA	NA	NA	NA	NA	NA	Thr	Ile	TRUE	NA	1	0	0	0	0	0	0	1	0	0	0	0	0	0	0	0	0	0	0	0	0	0	0	0	0	0	0	0	0	0	0	0	0	0	0	0	0	0	0	0	0	0	0	0	0	0	0	0	0	0	0	0	0	0	0	0	0	0	0	0	0	0	0	0	0	0	36.62	FALSE	FALSE	FALSE	249	0.012
KIAA2022p.Lys756Ter	KIAA2022	0.01217800663351903	0.00519858598461218	0	0.036534019900557	NA	NA	NA	NA	NA	NA	NA	NA	Ter	Lys	FALSE	NA	1	0	0	0	0	0	0	1	0	0	0	0	0	0	0	0	0	0	0	0	0	0	0	0	0	0	0	0	0	0	0	0	0	0	0	0	0	0	0	0	0	0	0	0	0	0	0	0	0	0	0	0	0	0	0	0	0	0	0	0	0	0	0	0	0	0	37.61	FALSE	FALSE	FALSE	249	0.012
KIAA2022p.Ser1275Gly	KIAA2022	0.01217800663351903	0.00519858598461218	0	0.036534019900557	NA	NA	NA	NA	NA	NA	NA	NA	Gly	Ser	FALSE	NA	1	0	0	0	0	0	0	1	0	0	0	0	0	0	0	0	0	0	0	0	0	0	0	0	0	0	0	0	0	0	0	0	0	0	0	0	0	0	0	0	0	0	0	0	0	0	0	0	0	0	0	0	0	0	0	0	0	0	0	0	0	0	0	0	0	0	36.7	FALSE	FALSE	FALSE	249	0.012
KIAA2026p.Ser520Gly	KIAA2026	0.01217800663351903	0.00519858598461218	0	0.036534019900557	NA	NA	NA	NA	NA	NA	NA	NA	Gly	Ser	FALSE	NA	1	0	0	0	0	0	0	1	0	0	0	0	0	0	0	0	0	0	0	0	0	0	0	0	0	0	0	0	0	0	0	0	0	0	0	0	0	0	0	0	0	0	0	0	0	0	0	0	0	0	0	0	0	0	0	0	0	0	0	0	0	0	0	0	0	0	36.16	FALSE	FALSE	FALSE	249	0.012
KIAA2026p.Tyr840Cys	KIAA2026	0.01217800663351903	0.00519858598461218	0	0.036534019900557	NA	NA	NA	NA	NA	NA	NA	NA	Cys	Tyr	TRUE	NA	1	0	0	0	0	0	0	1	0	0	0	0	0	0	0	0	0	0	0	0	0	0	0	0	0	0	0	0	0	0	0	0	0	0	0	0	0	0	0	0	0	0	0	0	0	0	0	0	0	0	0	0	0	0	0	0	0	0	0	0	0	0	0	0	0	0	36.24	FALSE	FALSE	FALSE	249	0.012
KIDINS220p.Arg1042Ter	KIDINS220	0.01217800663351903	0.00519858598461218	0	0.036534019900557	NA	NA	NA	NA	NA	NA	NA	NA	Ter	Arg	FALSE	NA	1	0	0	0	0	0	0	1	0	0	0	0	0	0	0	0	0	0	0	0	0	0	0	0	0	0	0	0	0	0	0	0	0	0	0	0	0	0	0	0	0	0	0	0	0	0	0	0	0	0	0	0	0	0	0	0	0	0	0	0	0	0	0	0	0	0	37.3	FALSE	FALSE	FALSE	249	0.012
KIDINS220p.Gly1341Val	KIDINS220	0.01217800663351903	0.00519858598461218	0	0.036534019900557	NA	NA	NA	NA	NA	NA	NA	NA	Val	Gly	FALSE	NA	1	0	0	0	0	0	0	1	0	0	0	0	0	0	0	0	0	0	0	0	0	0	0	0	0	0	0	0	0	0	0	0	0	0	0	0	0	0	0	0	0	0	0	0	0	0	0	0	0	0	0	0	0	0	0	0	0	0	0	0	0	0	0	0	0	0	37.4	FALSE	FALSE	FALSE	249	0.012
KIDINS220p.Gly647Val	KIDINS220	0.01217800663351903	0.00519858598461218	0	0.036534019900557	NA	NA	NA	NA	NA	NA	NA	NA	Val	Gly	FALSE	NA	1	0	0	0	0	0	0	1	0	0	0	0	0	0	0	0	0	0	0	0	0	0	0	0	0	0	0	0	0	0	0	0	0	0	0	0	0	0	0	0	0	0	0	0	0	0	0	0	0	0	0	0	0	0	0	0	0	0	0	0	0	0	0	0	0	0	36.57	FALSE	FALSE	FALSE	249	0.012
KIDINS220p.Gly701Ter	KIDINS220	0.01217800663351903	0.00519858598461218	0	0.036534019900557	NA	NA	NA	NA	NA	NA	NA	NA	Ter	Gly	FALSE	NA	1	0	0	0	0	0	0	1	0	0	0	0	0	0	0	0	0	0	0	0	0	0	0	0	0	0	0	0	0	0	0	0	0	0	0	0	0	0	0	0	0	0	0	0	0	0	0	0	0	0	0	0	0	0	0	0	0	0	0	0	0	0	0	0	0	0	35.69	FALSE	FALSE	FALSE	249	0.012
KIDINS220p.Ile1615Met	KIDINS220	0.01217800663351903	0.00519858598461218	0	0.036534019900557	NA	NA	NA	NA	NA	NA	NA	NA	Met	Ile	FALSE	NA	1	0	0	0	0	0	0	1	0	0	0	0	0	0	0	0	0	0	0	0	0	0	0	0	0	0	0	0	0	0	0	0	0	0	0	0	0	0	0	0	0	0	0	0	0	0	0	0	0	0	0	0	0	0	0	0	0	0	0	0	0	0	0	0	0	0	36.98	FALSE	FALSE	FALSE	249	0.012
KIDINS220p.Ile679Val	KIDINS220	0.01217800663351903	0.00519858598461218	0	0.036534019900557	NA	NA	NA	NA	NA	NA	NA	NA	Val	Ile	FALSE	NA	1	0	0	0	0	0	0	1	0	0	0	0	0	0	0	0	0	0	0	0	0	0	0	0	0	0	0	0	0	0	0	0	0	0	0	0	0	0	0	0	0	0	0	0	0	0	0	0	0	0	0	0	0	0	0	0	0	0	0	0	0	0	0	0	0	0	36.66	FALSE	FALSE	FALSE	249	0.012
KIDINS220p.Met192Ile	KIDINS220	0.01217800663351903	0.00519858598461218	0	0.036534019900557	NA	NA	NA	NA	NA	NA	NA	NA	Ile	Met	FALSE	NA	1	0	0	0	0	0	0	1	0	0	0	0	0	0	0	0	0	0	0	0	0	0	0	0	0	0	0	0	0	0	0	0	0	0	0	0	0	0	0	0	0	0	0	0	0	0	0	0	0	0	0	0	0	0	0	0	0	0	0	0	0	0	0	0	0	0	37.52	FALSE	FALSE	FALSE	249	0.012
KIF13Ap.Ile403Val	KIF13A	0.01217800663351903	0.00519858598461218	0	0.036534019900557	NA	NA	NA	NA	NA	NA	NA	NA	Val	Ile	FALSE	NA	1	0	0	0	0	0	0	1	0	0	0	0	0	0	0	0	0	0	0	0	0	0	0	0	0	0	0	0	0	0	0	0	0	0	0	0	0	0	0	0	0	0	0	0	0	0	0	0	0	0	0	0	0	0	0	0	0	0	0	0	0	0	0	0	0	0	36.85	FALSE	FALSE	FALSE	249	0.012
KIF13Ap.Ser1577Ter	KIF13A	0.01217800663351903	0.00519858598461218	0	0.036534019900557	NA	NA	NA	NA	NA	NA	NA	NA	Ter	Ser	FALSE	NA	1	0	0	0	0	0	0	1	0	0	0	0	0	0	0	0	0	0	0	0	0	0	0	0	0	0	0	0	0	0	0	0	0	0	0	0	0	0	0	0	0	0	0	0	0	0	0	0	0	0	0	0	0	0	0	0	0	0	0	0	0	0	0	0	0	0	36.89	FALSE	FALSE	FALSE	249	0.012
KIF13Ap.Val804Gly	KIF13A	0.01217800663351903	0.00519858598461218	0	0.036534019900557	NA	NA	NA	NA	NA	NA	NA	NA	Gly	Val	FALSE	NA	1	0	0	0	0	0	0	1	0	0	0	0	0	0	0	0	0	0	0	0	0	0	0	0	0	0	0	0	0	0	0	0	0	0	0	0	0	0	0	0	0	0	0	0	0	0	0	0	0	0	0	0	0	0	0	0	0	0	0	0	0	0	0	0	0	0	36.87	FALSE	FALSE	FALSE	249	0.012
KIF13Bp.Asp1743Val	KIF13B	0.01217800663351903	0.00519858598461218	0	0.036534019900557	NA	NA	NA	NA	NA	NA	NA	NA	Val	Asp	FALSE	NA	1	0	0	0	0	0	0	1	0	0	0	0	0	0	0	0	0	0	0	0	0	0	0	0	0	0	0	0	0	0	0	0	0	0	0	0	0	0	0	0	0	0	0	0	0	0	0	0	0	0	0	0	0	0	0	0	0	0	0	0	0	0	0	0	0	0	35.95	FALSE	FALSE	FALSE	249	0.012
KIF13Bp.Gly1402Ser	KIF13B	0.01217800663351903	0.00519858598461218	0	0.036534019900557	NA	NA	NA	NA	NA	NA	NA	NA	Ser	Gly	TRUE	NA	1	0	0	0	0	0	0	1	0	0	0	0	0	0	0	0	0	0	0	0	0	0	0	0	0	0	0	0	0	0	0	0	0	0	0	0	0	0	0	0	0	0	0	0	0	0	0	0	0	0	0	0	0	0	0	0	0	0	0	0	0	0	0	0	0	0	36.88	FALSE	FALSE	FALSE	249	0.012
KIF14p.Asp1224Ala	KIF14	0.01217800663351903	0.00519858598461218	0	0.036534019900557	NA	NA	NA	NA	NA	NA	NA	NA	Ala	Asp	FALSE	NA	1	0	0	0	0	0	0	1	0	0	0	0	0	0	0	0	0	0	0	0	0	0	0	0	0	0	0	0	0	0	0	0	0	0	0	0	0	0	0	0	0	0	0	0	0	0	0	0	0	0	0	0	0	0	0	0	0	0	0	0	0	0	0	0	0	0	36.74	FALSE	FALSE	FALSE	249	0.012
KIF14p.Glu375Lys	KIF14	0.01217800663351903	0.00519858598461218	0	0.036534019900557	NA	NA	NA	NA	NA	NA	NA	NA	Lys	Glu	TRUE	NA	1	0	0	0	0	0	0	1	0	0	0	0	0	0	0	0	0	0	0	0	0	0	0	0	0	0	0	0	0	0	0	0	0	0	0	0	0	0	0	0	0	0	0	0	0	0	0	0	0	0	0	0	0	0	0	0	0	0	0	0	0	0	0	0	0	0	36.61	FALSE	FALSE	FALSE	249	0.012
KIF14p.Glu46Lys	KIF14	0.01217800663351903	0.00519858598461218	0	0.036534019900557	NA	NA	NA	NA	NA	NA	NA	NA	Lys	Glu	TRUE	NA	1	0	0	0	0	0	0	1	0	0	0	0	0	0	0	0	0	0	0	0	0	0	0	0	0	0	0	0	0	0	0	0	0	0	0	0	0	0	0	0	0	0	0	0	0	0	0	0	0	0	0	0	0	0	0	0	0	0	0	0	0	0	0	0	0	0	36.8	FALSE	FALSE	FALSE	249	0.012
KIF14p.Leu1132Val	KIF14	0.01217800663351903	0.00519858598461218	0	0.036534019900557	NA	NA	NA	NA	NA	NA	NA	NA	Val	Leu	FALSE	NA	1	0	0	0	0	0	0	1	0	0	0	0	0	0	0	0	0	0	0	0	0	0	0	0	0	0	0	0	0	0	0	0	0	0	0	0	0	0	0	0	0	0	0	0	0	0	0	0	0	0	0	0	0	0	0	0	0	0	0	0	0	0	0	0	0	0	36.63	FALSE	FALSE	FALSE	249	0.012
KIF15p.Glu601Gln	KIF15	0.01217800663351903	0.00519858598461218	0	0.036534019900557	NA	NA	NA	NA	NA	NA	NA	NA	Gln	Glu	FALSE	NA	1	0	0	0	0	0	0	1	0	0	0	0	0	0	0	0	0	0	0	0	0	0	0	0	0	0	0	0	0	0	0	0	0	0	0	0	0	0	0	0	0	0	0	0	0	0	0	0	0	0	0	0	0	0	0	0	0	0	0	0	0	0	0	0	0	0	37.28	FALSE	FALSE	FALSE	249	0.012
KIF15p.Ile436Lys	KIF15	0.01217800663351903	0.00519858598461218	0	0.036534019900557	NA	NA	NA	NA	NA	NA	NA	NA	Lys	Ile	TRUE	NA	1	0	0	0	0	0	0	1	0	0	0	0	0	0	0	0	0	0	0	0	0	0	0	0	0	0	0	0	0	0	0	0	0	0	0	0	0	0	0	0	0	0	0	0	0	0	0	0	0	0	0	0	0	0	0	0	0	0	0	0	0	0	0	0	0	0	36.73	FALSE	FALSE	FALSE	249	0.012
KIF15p.Met1287Thr	KIF15	0.01217800663351903	0.00519858598461218	0	0.036534019900557	NA	NA	NA	NA	NA	NA	NA	NA	Thr	Met	TRUE	NA	1	0	0	0	0	0	0	1	0	0	0	0	0	0	0	0	0	0	0	0	0	0	0	0	0	0	0	0	0	0	0	0	0	0	0	0	0	0	0	0	0	0	0	0	0	0	0	0	0	0	0	0	0	0	0	0	0	0	0	0	0	0	0	0	0	0	37.4	FALSE	FALSE	FALSE	249	0.012
KIF16Bp.Arg683Ser	KIF16B	0.01217800663351903	0.00519858598461218	0	0.036534019900557	NA	NA	NA	NA	NA	NA	NA	NA	Ser	Arg	TRUE	NA	1	0	0	0	0	0	0	1	0	0	0	0	0	0	0	0	0	0	0	0	0	0	0	0	0	0	0	0	0	0	0	0	0	0	0	0	0	0	0	0	0	0	0	0	0	0	0	0	0	0	0	0	0	0	0	0	0	0	0	0	0	0	0	0	0	0	36.43	FALSE	FALSE	FALSE	249	0.012
KIF16Bp.Asn718Lys	KIF16B	0.01217800663351903	0.00519858598461218	0	0.036534019900557	NA	NA	NA	NA	NA	NA	NA	NA	Lys	Asn	TRUE	NA	1	0	0	0	0	0	0	1	0	0	0	0	0	0	0	0	0	0	0	0	0	0	0	0	0	0	0	0	0	0	0	0	0	0	0	0	0	0	0	0	0	0	0	0	0	0	0	0	0	0	0	0	0	0	0	0	0	0	0	0	0	0	0	0	0	0	36.84	FALSE	FALSE	FALSE	249	0.012
KIF16Bp.Gln1127Arg	KIF16B	0.01217800663351903	0.00519858598461218	0	0.036534019900557	NA	NA	NA	NA	NA	NA	NA	NA	Arg	Gln	TRUE	NA	1	0	0	0	0	0	0	1	0	0	0	0	0	0	0	0	0	0	0	0	0	0	0	0	0	0	0	0	0	0	0	0	0	0	0	0	0	0	0	0	0	0	0	0	0	0	0	0	0	0	0	0	0	0	0	0	0	0	0	0	0	0	0	0	0	0	36.62	FALSE	FALSE	FALSE	249	0.012
KIF16Bp.Glu417Lys	KIF16B	0.01217800663351903	0.00519858598461218	0	0.036534019900557	NA	NA	NA	NA	NA	NA	NA	NA	Lys	Glu	TRUE	NA	1	0	0	0	0	0	0	1	0	0	0	0	0	0	0	0	0	0	0	0	0	0	0	0	0	0	0	0	0	0	0	0	0	0	0	0	0	0	0	0	0	0	0	0	0	0	0	0	0	0	0	0	0	0	0	0	0	0	0	0	0	0	0	0	0	0	36.31	FALSE	FALSE	FALSE	249	0.012
KIF16Bp.Glu840Lys	KIF16B	0.01217800663351903	0.00519858598461218	0	0.036534019900557	NA	NA	NA	NA	NA	NA	NA	NA	Lys	Glu	TRUE	NA	1	0	0	0	0	0	0	1	0	0	0	0	0	0	0	0	0	0	0	0	0	0	0	0	0	0	0	0	0	0	0	0	0	0	0	0	0	0	0	0	0	0	0	0	0	0	0	0	0	0	0	0	0	0	0	0	0	0	0	0	0	0	0	0	0	0	36.13	FALSE	FALSE	FALSE	249	0.012
KIF16Bp.Val1210Ala	KIF16B	0.01217800663351903	0.00519858598461218	0	0.036534019900557	NA	NA	NA	NA	NA	NA	NA	NA	Ala	Val	FALSE	NA	1	0	0	0	0	0	0	1	0	0	0	0	0	0	0	0	0	0	0	0	0	0	0	0	0	0	0	0	0	0	0	0	0	0	0	0	0	0	0	0	0	0	0	0	0	0	0	0	0	0	0	0	0	0	0	0	0	0	0	0	0	0	0	0	0	0	36.2	FALSE	FALSE	FALSE	249	0.012
KIF17p.Ile213Met	KIF17	0.01217800663351903	0.00519858598461218	0	0.036534019900557	NA	NA	NA	NA	NA	NA	NA	NA	Met	Ile	FALSE	NA	1	0	0	0	0	0	0	1	0	0	0	0	0	0	0	0	0	0	0	0	0	0	0	0	0	0	0	0	0	0	0	0	0	0	0	0	0	0	0	0	0	0	0	0	0	0	0	0	0	0	0	0	0	0	0	0	0	0	0	0	0	0	0	0	0	0	36.53	FALSE	FALSE	FALSE	249	0.012
KIF17p.Thr155Asn	KIF17	0.01217800663351903	0.00519858598461218	0	0.036534019900557	NA	NA	NA	NA	NA	NA	NA	NA	Asn	Thr	FALSE	NA	1	0	0	0	0	0	0	1	0	0	0	0	0	0	0	0	0	0	0	0	0	0	0	0	0	0	0	0	0	0	0	0	0	0	0	0	0	0	0	0	0	0	0	0	0	0	0	0	0	0	0	0	0	0	0	0	0	0	0	0	0	0	0	0	0	0	36.16	FALSE	FALSE	FALSE	249	0.012
KIF18Ap.Lys894Glu	KIF18A	0.01217800663351903	0.00519858598461218	0	0.036534019900557	NA	NA	NA	NA	NA	NA	NA	NA	Glu	Lys	FALSE	NA	1	0	0	0	0	0	0	1	0	0	0	0	0	0	0	0	0	0	0	0	0	0	0	0	0	0	0	0	0	0	0	0	0	0	0	0	0	0	0	0	0	0	0	0	0	0	0	0	0	0	0	0	0	0	0	0	0	0	0	0	0	0	0	0	0	0	37.29	FALSE	FALSE	FALSE	249	0.012
KIF18Ap.Val751Leu	KIF18A	0.01217800663351903	0.00519858598461218	0	0.036534019900557	NA	NA	NA	NA	NA	NA	NA	NA	Leu	Val	FALSE	NA	1	0	0	0	0	0	0	1	0	0	0	0	0	0	0	0	0	0	0	0	0	0	0	0	0	0	0	0	0	0	0	0	0	0	0	0	0	0	0	0	0	0	0	0	0	0	0	0	0	0	0	0	0	0	0	0	0	0	0	0	0	0	0	0	0	0	36.85	FALSE	FALSE	FALSE	249	0.012
KIF19p.Ala180Thr	KIF19	0.01217800663351903	0.00519858598461218	0	0.036534019900557	NA	NA	NA	NA	NA	NA	NA	NA	Thr	Ala	TRUE	NA	1	0	0	0	0	0	0	1	0	0	0	0	0	0	0	0	0	0	0	0	0	0	0	0	0	0	0	0	0	0	0	0	0	0	0	0	0	0	0	0	0	0	0	0	0	0	0	0	0	0	0	0	0	0	0	0	0	0	0	0	0	0	0	0	0	0	36.26	FALSE	FALSE	FALSE	249	0.012
KIF19p.Ala670Glu	KIF19	0.01217800663351903	0.00519858598461218	0	0.036534019900557	NA	NA	NA	NA	NA	NA	NA	NA	Glu	Ala	FALSE	NA	1	0	0	0	0	0	0	1	0	0	0	0	0	0	0	0	0	0	0	0	0	0	0	0	0	0	0	0	0	0	0	0	0	0	0	0	0	0	0	0	0	0	0	0	0	0	0	0	0	0	0	0	0	0	0	0	0	0	0	0	0	0	0	0	0	0	35.97	FALSE	FALSE	FALSE	249	0.012
KIF19p.Arg388Gln	KIF19	0.01217800663351903	0.00519858598461218	0	0.036534019900557	NA	NA	NA	NA	NA	NA	NA	NA	Gln	Arg	FALSE	NA	1	0	0	0	0	0	0	1	0	0	0	0	0	0	0	0	0	0	0	0	0	0	0	0	0	0	0	0	0	0	0	0	0	0	0	0	0	0	0	0	0	0	0	0	0	0	0	0	0	0	0	0	0	0	0	0	0	0	0	0	0	0	0	0	0	0	37.06	FALSE	FALSE	FALSE	249	0.012
KIF19p.Arg891Gln	KIF19	0.01217800663351903	0.00519858598461218	0	0.036534019900557	NA	NA	NA	NA	NA	NA	NA	NA	Gln	Arg	FALSE	NA	1	0	0	0	0	0	0	1	0	0	0	0	0	0	0	0	0	0	0	0	0	0	0	0	0	0	0	0	0	0	0	0	0	0	0	0	0	0	0	0	0	0	0	0	0	0	0	0	0	0	0	0	0	0	0	0	0	0	0	0	0	0	0	0	0	0	35.82	FALSE	FALSE	FALSE	249	0.012
KIF19p.Leu26Gln	KIF19	0.01217800663351903	0.00519858598461218	0	0.036534019900557	NA	NA	NA	NA	NA	NA	NA	NA	Gln	Leu	FALSE	NA	1	0	0	0	0	0	0	1	0	0	0	0	0	0	0	0	0	0	0	0	0	0	0	0	0	0	0	0	0	0	0	0	0	0	0	0	0	0	0	0	0	0	0	0	0	0	0	0	0	0	0	0	0	0	0	0	0	0	0	0	0	0	0	0	0	0	37.26	FALSE	FALSE	FALSE	249	0.012
KIF19p.Pro906Arg	KIF19	0.01217800663351903	0.00519858598461218	0	0.036534019900557	NA	NA	NA	NA	NA	NA	NA	NA	Arg	Pro	TRUE	NA	1	0	0	0	0	0	0	1	0	0	0	0	0	0	0	0	0	0	0	0	0	0	0	0	0	0	0	0	0	0	0	0	0	0	0	0	0	0	0	0	0	0	0	0	0	0	0	0	0	0	0	0	0	0	0	0	0	0	0	0	0	0	0	0	0	0	36.79	FALSE	FALSE	FALSE	249	0.012
KIF19p.Ser687Gly	KIF19	0.01217800663351903	0.00519858598461218	0	0.036534019900557	NA	NA	NA	NA	NA	NA	NA	NA	Gly	Ser	FALSE	NA	1	0	0	0	0	0	0	1	0	0	0	0	0	0	0	0	0	0	0	0	0	0	0	0	0	0	0	0	0	0	0	0	0	0	0	0	0	0	0	0	0	0	0	0	0	0	0	0	0	0	0	0	0	0	0	0	0	0	0	0	0	0	0	0	0	0	36.66	FALSE	FALSE	FALSE	249	0.012
KIF1Ap.Ala631Asp	KIF1A	0.01217800663351903	0.00519858598461218	0	0.036534019900557	NA	NA	NA	NA	NA	NA	NA	NA	Asp	Ala	FALSE	NA	1	0	0	0	0	0	0	1	0	0	0	0	0	0	0	0	0	0	0	0	0	0	0	0	0	0	0	0	0	0	0	0	0	0	0	0	0	0	0	0	0	0	0	0	0	0	0	0	0	0	0	0	0	0	0	0	0	0	0	0	0	0	0	0	0	0	36.66	FALSE	FALSE	FALSE	249	0.012
KIF1Ap.Arg264Leu	KIF1A	0.01217800663351903	0.00519858598461218	0	0.036534019900557	NA	NA	NA	NA	NA	NA	NA	NA	Leu	Arg	FALSE	NA	1	0	0	0	0	0	0	1	0	0	0	0	0	0	0	0	0	0	0	0	0	0	0	0	0	0	0	0	0	0	0	0	0	0	0	0	0	0	0	0	0	0	0	0	0	0	0	0	0	0	0	0	0	0	0	0	0	0	0	0	0	0	0	0	0	0	36.59	FALSE	FALSE	FALSE	249	0.012
KIF1Ap.Asp1209Glu	KIF1A	0.01217800663351903	0.00519858598461218	0	0.036534019900557	NA	NA	NA	NA	NA	NA	NA	NA	Glu	Asp	FALSE	NA	1	0	0	0	0	0	0	1	0	0	0	0	0	0	0	0	0	0	0	0	0	0	0	0	0	0	0	0	0	0	0	0	0	0	0	0	0	0	0	0	0	0	0	0	0	0	0	0	0	0	0	0	0	0	0	0	0	0	0	0	0	0	0	0	0	0	36.57	FALSE	FALSE	FALSE	249	0.012
KIF1Ap.Leu246Met	KIF1A	0.01217800663351903	0.00519858598461218	0	0.036534019900557	NA	NA	NA	NA	NA	NA	NA	NA	Met	Leu	FALSE	NA	1	0	0	0	0	0	0	1	0	0	0	0	0	0	0	0	0	0	0	0	0	0	0	0	0	0	0	0	0	0	0	0	0	0	0	0	0	0	0	0	0	0	0	0	0	0	0	0	0	0	0	0	0	0	0	0	0	0	0	0	0	0	0	0	0	0	36.35	FALSE	FALSE	FALSE	249	0.012
KIF1Ap.Leu82Met	KIF1A	0.01217800663351903	0.00519858598461218	0	0.036534019900557	NA	NA	NA	NA	NA	NA	NA	NA	Met	Leu	FALSE	NA	1	0	0	0	0	0	0	1	0	0	0	0	0	0	0	0	0	0	0	0	0	0	0	0	0	0	0	0	0	0	0	0	0	0	0	0	0	0	0	0	0	0	0	0	0	0	0	0	0	0	0	0	0	0	0	0	0	0	0	0	0	0	0	0	0	0	37.3	FALSE	FALSE	FALSE	249	0.012
KIF1Ap.Thr777Ala	KIF1A	0.01217800663351903	0.00519858598461218	0	0.036534019900557	NA	NA	NA	NA	NA	NA	NA	NA	Ala	Thr	FALSE	NA	1	0	0	0	0	0	0	1	0	0	0	0	0	0	0	0	0	0	0	0	0	0	0	0	0	0	0	0	0	0	0	0	0	0	0	0	0	0	0	0	0	0	0	0	0	0	0	0	0	0	0	0	0	0	0	0	0	0	0	0	0	0	0	0	0	0	37.65	FALSE	FALSE	FALSE	249	0.012
KIF1Ap.Trp1664Ter	KIF1A	0.01217800663351903	0.00519858598461218	0	0.036534019900557	NA	NA	NA	NA	NA	NA	NA	NA	Ter	Trp	FALSE	NA	1	0	0	0	0	0	0	1	0	0	0	0	0	0	0	0	0	0	0	0	0	0	0	0	0	0	0	0	0	0	0	0	0	0	0	0	0	0	0	0	0	0	0	0	0	0	0	0	0	0	0	0	0	0	0	0	0	0	0	0	0	0	0	0	0	0	36.45	FALSE	FALSE	FALSE	249	0.012
KIF1Cp.Thr785Asn	KIF1C	0.01217800663351903	0.00519858598461218	0	0.036534019900557	NA	NA	NA	NA	NA	NA	NA	NA	Asn	Thr	FALSE	NA	1	0	0	0	0	0	0	1	0	0	0	0	0	0	0	0	0	0	0	0	0	0	0	0	0	0	0	0	0	0	0	0	0	0	0	0	0	0	0	0	0	0	0	0	0	0	0	0	0	0	0	0	0	0	0	0	0	0	0	0	0	0	0	0	0	0	35.79	FALSE	FALSE	FALSE	249	0.012
KIF20Ap.Asp546His	KIF20A	0.01217800663351903	0.00519858598461218	0	0.036534019900557	NA	NA	NA	NA	NA	NA	NA	NA	His	Asp	TRUE	NA	1	0	0	0	0	0	0	1	0	0	0	0	0	0	0	0	0	0	0	0	0	0	0	0	0	0	0	0	0	0	0	0	0	0	0	0	0	0	0	0	0	0	0	0	0	0	0	0	0	0	0	0	0	0	0	0	0	0	0	0	0	0	0	0	0	0	36.5	FALSE	FALSE	FALSE	249	0.012
KIF20Ap.Glu25Ala	KIF20A	0.01217800663351903	0.00519858598461218	0	0.036534019900557	NA	NA	NA	NA	NA	NA	NA	NA	Ala	Glu	FALSE	NA	1	0	0	0	0	0	0	1	0	0	0	0	0	0	0	0	0	0	0	0	0	0	0	0	0	0	0	0	0	0	0	0	0	0	0	0	0	0	0	0	0	0	0	0	0	0	0	0	0	0	0	0	0	0	0	0	0	0	0	0	0	0	0	0	0	0	36.42	FALSE	FALSE	FALSE	249	0.012
KIF20Bp.Ala566Ser	KIF20B	0.01217800663351903	0.00519858598461218	0	0.036534019900557	NA	NA	NA	NA	NA	NA	NA	NA	Ser	Ala	TRUE	NA	1	0	0	0	0	0	0	1	0	0	0	0	0	0	0	0	0	0	0	0	0	0	0	0	0	0	0	0	0	0	0	0	0	0	0	0	0	0	0	0	0	0	0	0	0	0	0	0	0	0	0	0	0	0	0	0	0	0	0	0	0	0	0	0	0	0	35.43	FALSE	FALSE	FALSE	249	0.012
KIF20Bp.Asp965Tyr	KIF20B	0.01217800663351903	0.00519858598461218	0	0.036534019900557	NA	NA	NA	NA	NA	NA	NA	NA	Tyr	Asp	TRUE	NA	1	0	0	0	0	0	0	1	0	0	0	0	0	0	0	0	0	0	0	0	0	0	0	0	0	0	0	0	0	0	0	0	0	0	0	0	0	0	0	0	0	0	0	0	0	0	0	0	0	0	0	0	0	0	0	0	0	0	0	0	0	0	0	0	0	0	37.06	FALSE	FALSE	FALSE	249	0.012
KIF20Bp.Lys516Glu	KIF20B	0.01217800663351903	0.00519858598461218	0	0.036534019900557	NA	NA	NA	NA	NA	NA	NA	NA	Glu	Lys	FALSE	NA	1	0	0	0	0	0	0	1	0	0	0	0	0	0	0	0	0	0	0	0	0	0	0	0	0	0	0	0	0	0	0	0	0	0	0	0	0	0	0	0	0	0	0	0	0	0	0	0	0	0	0	0	0	0	0	0	0	0	0	0	0	0	0	0	0	0	36.87	FALSE	FALSE	FALSE	249	0.012
KIF20Bp.Lys591Arg	KIF20B	0.01217800663351903	0.00519858598461218	0	0.036534019900557	NA	NA	NA	NA	NA	NA	NA	NA	Arg	Lys	TRUE	NA	1	0	0	0	0	0	0	1	0	0	0	0	0	0	0	0	0	0	0	0	0	0	0	0	0	0	0	0	0	0	0	0	0	0	0	0	0	0	0	0	0	0	0	0	0	0	0	0	0	0	0	0	0	0	0	0	0	0	0	0	0	0	0	0	0	0	36.95	FALSE	FALSE	FALSE	249	0.012
KIF20Bp.Ser457Arg	KIF20B	0.01217800663351903	0.00519858598461218	0	0.036534019900557	NA	NA	NA	NA	NA	NA	NA	NA	Arg	Ser	TRUE	NA	1	0	0	0	0	0	0	1	0	0	0	0	0	0	0	0	0	0	0	0	0	0	0	0	0	0	0	0	0	0	0	0	0	0	0	0	0	0	0	0	0	0	0	0	0	0	0	0	0	0	0	0	0	0	0	0	0	0	0	0	0	0	0	0	0	0	37.7	FALSE	FALSE	FALSE	249	0.012
KIF21Ap.Ala1056Ser	KIF21A	0.01217800663351903	0.00519858598461218	0	0.036534019900557	NA	NA	NA	NA	NA	NA	NA	NA	Ser	Ala	TRUE	NA	1	0	0	0	0	0	0	1	0	0	0	0	0	0	0	0	0	0	0	0	0	0	0	0	0	0	0	0	0	0	0	0	0	0	0	0	0	0	0	0	0	0	0	0	0	0	0	0	0	0	0	0	0	0	0	0	0	0	0	0	0	0	0	0	0	0	37.21	FALSE	FALSE	FALSE	249	0.012
KIF21Ap.Asn462His	KIF21A	0.01217800663351903	0.00519858598461218	0	0.036534019900557	NA	NA	NA	NA	NA	NA	NA	NA	His	Asn	TRUE	NA	1	0	0	0	0	0	0	1	0	0	0	0	0	0	0	0	0	0	0	0	0	0	0	0	0	0	0	0	0	0	0	0	0	0	0	0	0	0	0	0	0	0	0	0	0	0	0	0	0	0	0	0	0	0	0	0	0	0	0	0	0	0	0	0	0	0	36.96	FALSE	FALSE	FALSE	249	0.012
KIF21Ap.Glu1237Ter	KIF21A	0.01217800663351903	0.00519858598461218	0	0.036534019900557	NA	NA	NA	NA	NA	NA	NA	NA	Ter	Glu	FALSE	NA	1	0	0	0	0	0	0	1	0	0	0	0	0	0	0	0	0	0	0	0	0	0	0	0	0	0	0	0	0	0	0	0	0	0	0	0	0	0	0	0	0	0	0	0	0	0	0	0	0	0	0	0	0	0	0	0	0	0	0	0	0	0	0	0	0	0	37.31	FALSE	FALSE	FALSE	249	0.012
KIF21Ap.Gly978Val	KIF21A	0.01217800663351903	0.00519858598461218	0	0.036534019900557	NA	NA	NA	NA	NA	NA	NA	NA	Val	Gly	FALSE	NA	1	0	0	0	0	0	0	1	0	0	0	0	0	0	0	0	0	0	0	0	0	0	0	0	0	0	0	0	0	0	0	0	0	0	0	0	0	0	0	0	0	0	0	0	0	0	0	0	0	0	0	0	0	0	0	0	0	0	0	0	0	0	0	0	0	0	37.49	FALSE	FALSE	FALSE	249	0.012
KIF21Ap.Leu1359Val	KIF21A	0.01217800663351903	0.00519858598461218	0	0.036534019900557	NA	NA	NA	NA	NA	NA	NA	NA	Val	Leu	FALSE	NA	1	0	0	0	0	0	0	1	0	0	0	0	0	0	0	0	0	0	0	0	0	0	0	0	0	0	0	0	0	0	0	0	0	0	0	0	0	0	0	0	0	0	0	0	0	0	0	0	0	0	0	0	0	0	0	0	0	0	0	0	0	0	0	0	0	0	36.74	FALSE	FALSE	FALSE	249	0.012
KIF21Ap.Lys1148Asn	KIF21A	0.01217800663351903	0.00519858598461218	0	0.036534019900557	NA	NA	NA	NA	NA	NA	NA	NA	Asn	Lys	FALSE	NA	1	0	0	0	0	0	0	1	0	0	0	0	0	0	0	0	0	0	0	0	0	0	0	0	0	0	0	0	0	0	0	0	0	0	0	0	0	0	0	0	0	0	0	0	0	0	0	0	0	0	0	0	0	0	0	0	0	0	0	0	0	0	0	0	0	0	37.3	FALSE	FALSE	FALSE	249	0.012
KIF21Bp.Arg1031His	KIF21B	0.01217800663351903	0.00519858598461218	0	0.036534019900557	NA	NA	NA	NA	NA	NA	NA	NA	His	Arg	TRUE	NA	1	0	0	0	0	0	0	1	0	0	0	0	0	0	0	0	0	0	0	0	0	0	0	0	0	0	0	0	0	0	0	0	0	0	0	0	0	0	0	0	0	0	0	0	0	0	0	0	0	0	0	0	0	0	0	0	0	0	0	0	0	0	0	0	0	0	36.28	FALSE	FALSE	FALSE	249	0.012
KIF21Bp.Arg1250Leu	KIF21B	0.01217800663351903	0.00519858598461218	0	0.036534019900557	NA	NA	NA	NA	NA	NA	NA	NA	Leu	Arg	FALSE	NA	1	0	0	0	0	0	0	1	0	0	0	0	0	0	0	0	0	0	0	0	0	0	0	0	0	0	0	0	0	0	0	0	0	0	0	0	0	0	0	0	0	0	0	0	0	0	0	0	0	0	0	0	0	0	0	0	0	0	0	0	0	0	0	0	0	0	36.42	FALSE	FALSE	FALSE	249	0.012
KIF21Bp.Arg896Leu	KIF21B	0.01217800663351903	0.00519858598461218	0	0.036534019900557	NA	NA	NA	NA	NA	NA	NA	NA	Leu	Arg	FALSE	NA	1	0	0	0	0	0	0	1	0	0	0	0	0	0	0	0	0	0	0	0	0	0	0	0	0	0	0	0	0	0	0	0	0	0	0	0	0	0	0	0	0	0	0	0	0	0	0	0	0	0	0	0	0	0	0	0	0	0	0	0	0	0	0	0	0	0	36.92	FALSE	FALSE	FALSE	249	0.012
KIF21Bp.Gln675Arg	KIF21B	0.01217800663351903	0.00519858598461218	0	0.036534019900557	NA	NA	NA	NA	NA	NA	NA	NA	Arg	Gln	TRUE	NA	1	0	0	0	0	0	0	1	0	0	0	0	0	0	0	0	0	0	0	0	0	0	0	0	0	0	0	0	0	0	0	0	0	0	0	0	0	0	0	0	0	0	0	0	0	0	0	0	0	0	0	0	0	0	0	0	0	0	0	0	0	0	0	0	0	0	37.53	FALSE	FALSE	FALSE	249	0.012
KIF21Bp.Gly1491Ala	KIF21B	0.01217800663351903	0.00519858598461218	0	0.036534019900557	NA	NA	NA	NA	NA	NA	NA	NA	Ala	Gly	FALSE	NA	1	0	0	0	0	0	0	1	0	0	0	0	0	0	0	0	0	0	0	0	0	0	0	0	0	0	0	0	0	0	0	0	0	0	0	0	0	0	0	0	0	0	0	0	0	0	0	0	0	0	0	0	0	0	0	0	0	0	0	0	0	0	0	0	0	0	35.800000000000004	FALSE	FALSE	FALSE	249	0.012
KIF21Bp.Lys128Thr	KIF21B	0.01217800663351903	0.00519858598461218	0	0.036534019900557	NA	NA	NA	NA	NA	NA	NA	NA	Thr	Lys	TRUE	NA	1	0	0	0	0	0	0	1	0	0	0	0	0	0	0	0	0	0	0	0	0	0	0	0	0	0	0	0	0	0	0	0	0	0	0	0	0	0	0	0	0	0	0	0	0	0	0	0	0	0	0	0	0	0	0	0	0	0	0	0	0	0	0	0	0	0	36.59	FALSE	FALSE	FALSE	249	0.012
KIF21Bp.Met1332Ile	KIF21B	0.01217800663351903	0.00519858598461218	0	0.036534019900557	NA	NA	NA	NA	NA	NA	NA	NA	Ile	Met	FALSE	NA	1	0	0	0	0	0	0	1	0	0	0	0	0	0	0	0	0	0	0	0	0	0	0	0	0	0	0	0	0	0	0	0	0	0	0	0	0	0	0	0	0	0	0	0	0	0	0	0	0	0	0	0	0	0	0	0	0	0	0	0	0	0	0	0	0	0	35.92	FALSE	FALSE	FALSE	249	0.012
KIF21Bp.Tyr710Cys	KIF21B	0.01217800663351903	0.00519858598461218	0	0.036534019900557	NA	NA	NA	NA	NA	NA	NA	NA	Cys	Tyr	TRUE	NA	1	0	0	0	0	0	0	1	0	0	0	0	0	0	0	0	0	0	0	0	0	0	0	0	0	0	0	0	0	0	0	0	0	0	0	0	0	0	0	0	0	0	0	0	0	0	0	0	0	0	0	0	0	0	0	0	0	0	0	0	0	0	0	0	0	0	36.12	FALSE	FALSE	FALSE	249	0.012
KIF22p.Met152Val	KIF22	0.01217800663351903	0.00519858598461218	0	0.036534019900557	NA	NA	NA	NA	NA	NA	NA	NA	Val	Met	FALSE	NA	1	0	0	0	0	0	0	1	0	0	0	0	0	0	0	0	0	0	0	0	0	0	0	0	0	0	0	0	0	0	0	0	0	0	0	0	0	0	0	0	0	0	0	0	0	0	0	0	0	0	0	0	0	0	0	0	0	0	0	0	0	0	0	0	0	0	36.35	FALSE	FALSE	FALSE	249	0.012
KIF23p.Asp211Tyr	KIF23	0.01217800663351903	0.00519858598461218	0	0.036534019900557	NA	NA	NA	NA	NA	NA	NA	NA	Tyr	Asp	TRUE	NA	1	0	0	0	0	0	0	1	0	0	0	0	0	0	0	0	0	0	0	0	0	0	0	0	0	0	0	0	0	0	0	0	0	0	0	0	0	0	0	0	0	0	0	0	0	0	0	0	0	0	0	0	0	0	0	0	0	0	0	0	0	0	0	0	0	0	37.16	FALSE	FALSE	FALSE	249	0.012
KIF24p.Gln129Leu	KIF24	0.01217800663351903	0.00519858598461218	0	0.036534019900557	NA	NA	NA	NA	NA	NA	NA	NA	Leu	Gln	FALSE	NA	1	0	0	0	0	0	0	1	0	0	0	0	0	0	0	0	0	0	0	0	0	0	0	0	0	0	0	0	0	0	0	0	0	0	0	0	0	0	0	0	0	0	0	0	0	0	0	0	0	0	0	0	0	0	0	0	0	0	0	0	0	0	0	0	0	0	36.96	FALSE	FALSE	FALSE	249	0.012
KIF24p.Leu1057Gln	KIF24	0.01217800663351903	0.00519858598461218	0	0.036534019900557	NA	NA	NA	NA	NA	NA	NA	NA	Gln	Leu	FALSE	NA	1	0	0	0	0	0	0	1	0	0	0	0	0	0	0	0	0	0	0	0	0	0	0	0	0	0	0	0	0	0	0	0	0	0	0	0	0	0	0	0	0	0	0	0	0	0	0	0	0	0	0	0	0	0	0	0	0	0	0	0	0	0	0	0	0	0	36.48	FALSE	FALSE	FALSE	249	0.012
KIF25p.Arg345Trp	KIF25	0.01217800663351903	0.00519858598461218	0	0.036534019900557	NA	NA	NA	NA	NA	NA	NA	NA	Trp	Arg	FALSE	NA	1	0	0	0	0	0	0	1	0	0	0	0	0	0	0	0	0	0	0	0	0	0	0	0	0	0	0	0	0	0	0	0	0	0	0	0	0	0	0	0	0	0	0	0	0	0	0	0	0	0	0	0	0	0	0	0	0	0	0	0	0	0	0	0	0	0	36.96	FALSE	FALSE	FALSE	249	0.012
KIF26Ap.Ala1775Ser	KIF26A	0.01217800663351903	0.00519858598461218	0	0.036534019900557	NA	NA	NA	NA	NA	NA	NA	NA	Ser	Ala	TRUE	NA	1	0	0	0	0	0	0	1	0	0	0	0	0	0	0	0	0	0	0	0	0	0	0	0	0	0	0	0	0	0	0	0	0	0	0	0	0	0	0	0	0	0	0	0	0	0	0	0	0	0	0	0	0	0	0	0	0	0	0	0	0	0	0	0	0	0	37.13	FALSE	FALSE	FALSE	249	0.012
KIF26Ap.Ala215Thr	KIF26A	0.01217800663351903	0.00519858598461218	0	0.036534019900557	NA	NA	NA	NA	NA	NA	NA	NA	Thr	Ala	TRUE	NA	1	0	0	0	0	0	0	1	0	0	0	0	0	0	0	0	0	0	0	0	0	0	0	0	0	0	0	0	0	0	0	0	0	0	0	0	0	0	0	0	0	0	0	0	0	0	0	0	0	0	0	0	0	0	0	0	0	0	0	0	0	0	0	0	0	0	35.81	FALSE	FALSE	FALSE	249	0.012
KIF26Ap.Ala576Thr	KIF26A	0.01217800663351903	0.00519858598461218	0	0.036534019900557	NA	NA	NA	NA	NA	NA	NA	NA	Thr	Ala	TRUE	NA	1	0	0	0	0	0	0	1	0	0	0	0	0	0	0	0	0	0	0	0	0	0	0	0	0	0	0	0	0	0	0	0	0	0	0	0	0	0	0	0	0	0	0	0	0	0	0	0	0	0	0	0	0	0	0	0	0	0	0	0	0	0	0	0	0	0	36.48	FALSE	FALSE	FALSE	249	0.012
KIF26Ap.Cys524Arg	KIF26A	0.01217800663351903	0.00519858598461218	0	0.036534019900557	NA	NA	NA	NA	NA	NA	NA	NA	Arg	Cys	TRUE	NA	1	0	0	0	0	0	0	1	0	0	0	0	0	0	0	0	0	0	0	0	0	0	0	0	0	0	0	0	0	0	0	0	0	0	0	0	0	0	0	0	0	0	0	0	0	0	0	0	0	0	0	0	0	0	0	0	0	0	0	0	0	0	0	0	0	0	36.42	FALSE	FALSE	FALSE	249	0.012
KIF26Ap.Gln487Arg	KIF26A	0.01217800663351903	0.00519858598461218	0	0.036534019900557	NA	NA	NA	NA	NA	NA	NA	NA	Arg	Gln	TRUE	NA	1	0	0	0	0	0	0	1	0	0	0	0	0	0	0	0	0	0	0	0	0	0	0	0	0	0	0	0	0	0	0	0	0	0	0	0	0	0	0	0	0	0	0	0	0	0	0	0	0	0	0	0	0	0	0	0	0	0	0	0	0	0	0	0	0	0	36.82	FALSE	FALSE	FALSE	249	0.012
KIF26Ap.Leu1040Met	KIF26A	0.01217800663351903	0.00519858598461218	0	0.036534019900557	NA	NA	NA	NA	NA	NA	NA	NA	Met	Leu	FALSE	NA	1	0	0	0	0	0	0	1	0	0	0	0	0	0	0	0	0	0	0	0	0	0	0	0	0	0	0	0	0	0	0	0	0	0	0	0	0	0	0	0	0	0	0	0	0	0	0	0	0	0	0	0	0	0	0	0	0	0	0	0	0	0	0	0	0	0	36.95	FALSE	FALSE	FALSE	249	0.012
KIF26Bp.Asp1110Tyr	KIF26B	0.01217800663351903	0.00519858598461218	0	0.036534019900557	NA	NA	NA	NA	NA	NA	NA	NA	Tyr	Asp	TRUE	NA	1	0	0	0	0	0	0	1	0	0	0	0	0	0	0	0	0	0	0	0	0	0	0	0	0	0	0	0	0	0	0	0	0	0	0	0	0	0	0	0	0	0	0	0	0	0	0	0	0	0	0	0	0	0	0	0	0	0	0	0	0	0	0	0	0	0	37.69	FALSE	FALSE	FALSE	249	0.012
KIF26Bp.Gly369Cys	KIF26B	0.01217800663351903	0.00519858598461218	0	0.036534019900557	NA	NA	NA	NA	NA	NA	NA	NA	Cys	Gly	TRUE	NA	1	0	0	0	0	0	0	1	0	0	0	0	0	0	0	0	0	0	0	0	0	0	0	0	0	0	0	0	0	0	0	0	0	0	0	0	0	0	0	0	0	0	0	0	0	0	0	0	0	0	0	0	0	0	0	0	0	0	0	0	0	0	0	0	0	0	36.42	FALSE	FALSE	FALSE	249	0.012
KIF26Bp.Ser342Gly	KIF26B	0.01217800663351903	0.00519858598461218	0	0.036534019900557	NA	NA	NA	NA	NA	NA	NA	NA	Gly	Ser	FALSE	NA	1	0	0	0	0	0	0	1	0	0	0	0	0	0	0	0	0	0	0	0	0	0	0	0	0	0	0	0	0	0	0	0	0	0	0	0	0	0	0	0	0	0	0	0	0	0	0	0	0	0	0	0	0	0	0	0	0	0	0	0	0	0	0	0	0	0	37.01	FALSE	FALSE	FALSE	249	0.012
KIF26Bp.Thr1375Lys	KIF26B	0.01217800663351903	0.00519858598461218	0	0.036534019900557	NA	NA	NA	NA	NA	NA	NA	NA	Lys	Thr	TRUE	NA	1	0	0	0	0	0	0	1	0	0	0	0	0	0	0	0	0	0	0	0	0	0	0	0	0	0	0	0	0	0	0	0	0	0	0	0	0	0	0	0	0	0	0	0	0	0	0	0	0	0	0	0	0	0	0	0	0	0	0	0	0	0	0	0	0	0	37.82	FALSE	FALSE	FALSE	249	0.012
KIF27p.Glu923Asp	KIF27	0.01217800663351903	0.00519858598461218	0	0.036534019900557	NA	NA	NA	NA	NA	NA	NA	NA	Asp	Glu	FALSE	NA	1	0	0	0	0	0	0	1	0	0	0	0	0	0	0	0	0	0	0	0	0	0	0	0	0	0	0	0	0	0	0	0	0	0	0	0	0	0	0	0	0	0	0	0	0	0	0	0	0	0	0	0	0	0	0	0	0	0	0	0	0	0	0	0	0	0	36.74	FALSE	FALSE	FALSE	249	0.012
KIF27p.Val69Met	KIF27	0.01217800663351903	0.00519858598461218	0	0.036534019900557	NA	NA	NA	NA	NA	NA	NA	NA	Met	Val	FALSE	NA	1	0	0	0	0	0	0	1	0	0	0	0	0	0	0	0	0	0	0	0	0	0	0	0	0	0	0	0	0	0	0	0	0	0	0	0	0	0	0	0	0	0	0	0	0	0	0	0	0	0	0	0	0	0	0	0	0	0	0	0	0	0	0	0	0	0	36.24	FALSE	FALSE	FALSE	249	0.012
KIF2Ap.Asp189Glu	KIF2A	0.01217800663351903	0.00519858598461218	0	0.036534019900557	NA	NA	NA	NA	NA	NA	NA	NA	Glu	Asp	FALSE	NA	1	0	0	0	0	0	0	1	0	0	0	0	0	0	0	0	0	0	0	0	0	0	0	0	0	0	0	0	0	0	0	0	0	0	0	0	0	0	0	0	0	0	0	0	0	0	0	0	0	0	0	0	0	0	0	0	0	0	0	0	0	0	0	0	0	0	36.89	FALSE	FALSE	FALSE	249	0.012
KIF2Bp.Ala651Asp	KIF2B	0.01217800663351903	0.00519858598461218	0	0.036534019900557	NA	NA	NA	NA	NA	NA	NA	NA	Asp	Ala	FALSE	NA	1	0	0	0	0	0	0	1	0	0	0	0	0	0	0	0	0	0	0	0	0	0	0	0	0	0	0	0	0	0	0	0	0	0	0	0	0	0	0	0	0	0	0	0	0	0	0	0	0	0	0	0	0	0	0	0	0	0	0	0	0	0	0	0	0	0	36.84	FALSE	FALSE	FALSE	249	0.012
KIF2Bp.Gln260Lys	KIF2B	0.01217800663351903	0.00519858598461218	0	0.036534019900557	NA	NA	NA	NA	NA	NA	NA	NA	Lys	Gln	TRUE	NA	1	0	0	0	0	0	0	1	0	0	0	0	0	0	0	0	0	0	0	0	0	0	0	0	0	0	0	0	0	0	0	0	0	0	0	0	0	0	0	0	0	0	0	0	0	0	0	0	0	0	0	0	0	0	0	0	0	0	0	0	0	0	0	0	0	0	36.59	FALSE	FALSE	FALSE	249	0.012
KIF2Bp.Gly570Arg	KIF2B	0.01217800663351903	0.00519858598461218	0	0.036534019900557	NA	NA	NA	NA	NA	NA	NA	NA	Arg	Gly	TRUE	NA	1	0	0	0	0	0	0	1	0	0	0	0	0	0	0	0	0	0	0	0	0	0	0	0	0	0	0	0	0	0	0	0	0	0	0	0	0	0	0	0	0	0	0	0	0	0	0	0	0	0	0	0	0	0	0	0	0	0	0	0	0	0	0	0	0	0	37.03	FALSE	FALSE	FALSE	249	0.012
KIF2Bp.Gly68Val	KIF2B	0.01217800663351903	0.00519858598461218	0	0.036534019900557	NA	NA	NA	NA	NA	NA	NA	NA	Val	Gly	FALSE	NA	1	0	0	0	0	0	0	1	0	0	0	0	0	0	0	0	0	0	0	0	0	0	0	0	0	0	0	0	0	0	0	0	0	0	0	0	0	0	0	0	0	0	0	0	0	0	0	0	0	0	0	0	0	0	0	0	0	0	0	0	0	0	0	0	0	0	37.45	FALSE	FALSE	FALSE	249	0.012
KIF2Bp.His559Gln	KIF2B	0.01217800663351903	0.00519858598461218	0	0.036534019900557	NA	NA	NA	NA	NA	NA	NA	NA	Gln	His	FALSE	NA	1	0	0	0	0	0	0	1	0	0	0	0	0	0	0	0	0	0	0	0	0	0	0	0	0	0	0	0	0	0	0	0	0	0	0	0	0	0	0	0	0	0	0	0	0	0	0	0	0	0	0	0	0	0	0	0	0	0	0	0	0	0	0	0	0	0	36.23	FALSE	FALSE	FALSE	249	0.012
KIF2Bp.His568Gln	KIF2B	0.01217800663351903	0.00519858598461218	0	0.036534019900557	NA	NA	NA	NA	NA	NA	NA	NA	Gln	His	FALSE	NA	1	0	0	0	0	0	0	1	0	0	0	0	0	0	0	0	0	0	0	0	0	0	0	0	0	0	0	0	0	0	0	0	0	0	0	0	0	0	0	0	0	0	0	0	0	0	0	0	0	0	0	0	0	0	0	0	0	0	0	0	0	0	0	0	0	0	36.75	FALSE	FALSE	FALSE	249	0.012
KIF2Bp.Leu348Val	KIF2B	0.01217800663351903	0.00519858598461218	0	0.036534019900557	NA	NA	NA	NA	NA	NA	NA	NA	Val	Leu	FALSE	NA	1	0	0	0	0	0	0	1	0	0	0	0	0	0	0	0	0	0	0	0	0	0	0	0	0	0	0	0	0	0	0	0	0	0	0	0	0	0	0	0	0	0	0	0	0	0	0	0	0	0	0	0	0	0	0	0	0	0	0	0	0	0	0	0	0	0	36.58	FALSE	FALSE	FALSE	249	0.012
KIF2Bp.Pro209Arg	KIF2B	0.01217800663351903	0.00519858598461218	0	0.036534019900557	NA	NA	NA	NA	NA	NA	NA	NA	Arg	Pro	TRUE	NA	1	0	0	0	0	0	0	1	0	0	0	0	0	0	0	0	0	0	0	0	0	0	0	0	0	0	0	0	0	0	0	0	0	0	0	0	0	0	0	0	0	0	0	0	0	0	0	0	0	0	0	0	0	0	0	0	0	0	0	0	0	0	0	0	0	0	37.04	FALSE	FALSE	FALSE	249	0.012
KIF2Bp.Pro89His	KIF2B	0.01217800663351903	0.00519858598461218	0	0.036534019900557	NA	NA	NA	NA	NA	NA	NA	NA	His	Pro	TRUE	NA	1	0	0	0	0	0	0	1	0	0	0	0	0	0	0	0	0	0	0	0	0	0	0	0	0	0	0	0	0	0	0	0	0	0	0	0	0	0	0	0	0	0	0	0	0	0	0	0	0	0	0	0	0	0	0	0	0	0	0	0	0	0	0	0	0	0	37.04	FALSE	FALSE	FALSE	249	0.012
KIF2Cp.Met638Ile	KIF2C	0.01217800663351903	0.00519858598461218	0	0.036534019900557	NA	NA	NA	NA	NA	NA	NA	NA	Ile	Met	FALSE	NA	1	0	0	0	0	0	0	1	0	0	0	0	0	0	0	0	0	0	0	0	0	0	0	0	0	0	0	0	0	0	0	0	0	0	0	0	0	0	0	0	0	0	0	0	0	0	0	0	0	0	0	0	0	0	0	0	0	0	0	0	0	0	0	0	0	0	36.08	FALSE	FALSE	FALSE	249	0.012
KIF3Ap.Glu389Gln	KIF3A	0.01217800663351903	0.00519858598461218	0	0.036534019900557	NA	NA	NA	NA	NA	NA	NA	NA	Gln	Glu	FALSE	NA	1	0	0	0	0	0	0	1	0	0	0	0	0	0	0	0	0	0	0	0	0	0	0	0	0	0	0	0	0	0	0	0	0	0	0	0	0	0	0	0	0	0	0	0	0	0	0	0	0	0	0	0	0	0	0	0	0	0	0	0	0	0	0	0	0	0	36.04	FALSE	FALSE	FALSE	249	0.012
KIF3Bp.Asn195Asp	KIF3B	0.01217800663351903	0.00519858598461218	0	0.036534019900557	NA	NA	NA	NA	NA	NA	NA	NA	Asp	Asn	FALSE	NA	1	0	0	0	0	0	0	1	0	0	0	0	0	0	0	0	0	0	0	0	0	0	0	0	0	0	0	0	0	0	0	0	0	0	0	0	0	0	0	0	0	0	0	0	0	0	0	0	0	0	0	0	0	0	0	0	0	0	0	0	0	0	0	0	0	0	36.82	FALSE	FALSE	FALSE	249	0.012
KIF3Cp.Gly668Val	KIF3C	0.01217800663351903	0.00519858598461218	0	0.036534019900557	NA	NA	NA	NA	NA	NA	NA	NA	Val	Gly	FALSE	NA	1	0	0	0	0	0	0	1	0	0	0	0	0	0	0	0	0	0	0	0	0	0	0	0	0	0	0	0	0	0	0	0	0	0	0	0	0	0	0	0	0	0	0	0	0	0	0	0	0	0	0	0	0	0	0	0	0	0	0	0	0	0	0	0	0	0	36.7	FALSE	FALSE	FALSE	249	0.012
KIF4Ap.Arg506Lys	KIF4A	0.01217800663351903	0.00519858598461218	0	0.036534019900557	NA	NA	NA	NA	NA	NA	NA	NA	Lys	Arg	TRUE	NA	1	0	0	0	0	0	0	1	0	0	0	0	0	0	0	0	0	0	0	0	0	0	0	0	0	0	0	0	0	0	0	0	0	0	0	0	0	0	0	0	0	0	0	0	0	0	0	0	0	0	0	0	0	0	0	0	0	0	0	0	0	0	0	0	0	0	35.6	FALSE	FALSE	FALSE	249	0.012
KIF4Ap.Arg798Gln	KIF4A	0.01217800663351903	0.00519858598461218	0	0.036534019900557	NA	NA	NA	NA	NA	NA	NA	NA	Gln	Arg	FALSE	NA	1	0	0	0	0	0	0	1	0	0	0	0	0	0	0	0	0	0	0	0	0	0	0	0	0	0	0	0	0	0	0	0	0	0	0	0	0	0	0	0	0	0	0	0	0	0	0	0	0	0	0	0	0	0	0	0	0	0	0	0	0	0	0	0	0	0	36.89	FALSE	FALSE	FALSE	249	0.012
KIF4Ap.Thr1198Lys	KIF4A	0.01217800663351903	0.00519858598461218	0	0.036534019900557	NA	NA	NA	NA	NA	NA	NA	NA	Lys	Thr	TRUE	NA	1	0	0	0	0	0	0	1	0	0	0	0	0	0	0	0	0	0	0	0	0	0	0	0	0	0	0	0	0	0	0	0	0	0	0	0	0	0	0	0	0	0	0	0	0	0	0	0	0	0	0	0	0	0	0	0	0	0	0	0	0	0	0	0	0	0	36.83	FALSE	FALSE	FALSE	249	0.012
KIF4Ap.Thr187Asn	KIF4A	0.01217800663351903	0.00519858598461218	0	0.036534019900557	NA	NA	NA	NA	NA	NA	NA	NA	Asn	Thr	FALSE	NA	1	0	0	0	0	0	0	1	0	0	0	0	0	0	0	0	0	0	0	0	0	0	0	0	0	0	0	0	0	0	0	0	0	0	0	0	0	0	0	0	0	0	0	0	0	0	0	0	0	0	0	0	0	0	0	0	0	0	0	0	0	0	0	0	0	0	37.59	FALSE	FALSE	FALSE	249	0.012
KIF4Bp.Cys815Tyr	KIF4B	0.01217800663351903	0.00519858598461218	0	0.036534019900557	NA	NA	NA	NA	NA	NA	NA	NA	Tyr	Cys	TRUE	NA	1	0	0	0	0	0	0	1	0	0	0	0	0	0	0	0	0	0	0	0	0	0	0	0	0	0	0	0	0	0	0	0	0	0	0	0	0	0	0	0	0	0	0	0	0	0	0	0	0	0	0	0	0	0	0	0	0	0	0	0	0	0	0	0	0	0	36.57	FALSE	FALSE	FALSE	249	0.012
KIF4Bp.Gln1177Leu	KIF4B	0.01217800663351903	0.00519858598461218	0	0.036534019900557	NA	NA	NA	NA	NA	NA	NA	NA	Leu	Gln	FALSE	NA	1	0	0	0	0	0	0	1	0	0	0	0	0	0	0	0	0	0	0	0	0	0	0	0	0	0	0	0	0	0	0	0	0	0	0	0	0	0	0	0	0	0	0	0	0	0	0	0	0	0	0	0	0	0	0	0	0	0	0	0	0	0	0	0	0	0	36.63	FALSE	FALSE	FALSE	249	0.012
KIF4Bp.Glu537Asp	KIF4B	0.01217800663351903	0.00519858598461218	0	0.036534019900557	NA	NA	NA	NA	NA	NA	NA	NA	Asp	Glu	FALSE	NA	1	0	0	0	0	0	0	1	0	0	0	0	0	0	0	0	0	0	0	0	0	0	0	0	0	0	0	0	0	0	0	0	0	0	0	0	0	0	0	0	0	0	0	0	0	0	0	0	0	0	0	0	0	0	0	0	0	0	0	0	0	0	0	0	0	0	37.78	FALSE	FALSE	FALSE	249	0.012
KIF4Bp.Lys335Asn	KIF4B	0.01217800663351903	0.00519858598461218	0	0.036534019900557	NA	NA	NA	NA	NA	NA	NA	NA	Asn	Lys	FALSE	NA	1	0	0	0	0	0	0	1	0	0	0	0	0	0	0	0	0	0	0	0	0	0	0	0	0	0	0	0	0	0	0	0	0	0	0	0	0	0	0	0	0	0	0	0	0	0	0	0	0	0	0	0	0	0	0	0	0	0	0	0	0	0	0	0	0	0	35.82	FALSE	FALSE	FALSE	249	0.012
KIF4Bp.Thr799Ala	KIF4B	0.01217800663351903	0.00519858598461218	0	0.036534019900557	NA	NA	NA	NA	NA	NA	NA	NA	Ala	Thr	FALSE	NA	1	0	0	0	0	0	0	1	0	0	0	0	0	0	0	0	0	0	0	0	0	0	0	0	0	0	0	0	0	0	0	0	0	0	0	0	0	0	0	0	0	0	0	0	0	0	0	0	0	0	0	0	0	0	0	0	0	0	0	0	0	0	0	0	0	0	37.02	FALSE	FALSE	FALSE	249	0.012
KIF4Bp.Val1150Met	KIF4B	0.01217800663351903	0.00519858598461218	0	0.036534019900557	NA	NA	NA	NA	NA	NA	NA	NA	Met	Val	FALSE	NA	1	0	0	0	0	0	0	1	0	0	0	0	0	0	0	0	0	0	0	0	0	0	0	0	0	0	0	0	0	0	0	0	0	0	0	0	0	0	0	0	0	0	0	0	0	0	0	0	0	0	0	0	0	0	0	0	0	0	0	0	0	0	0	0	0	0	37.47	FALSE	FALSE	FALSE	249	0.012
KIF5Ap.Ala878Gly	KIF5A	0.01217800663351903	0.00519858598461218	0	0.036534019900557	NA	NA	NA	NA	NA	NA	NA	NA	Gly	Ala	FALSE	NA	1	0	0	0	0	0	0	1	0	0	0	0	0	0	0	0	0	0	0	0	0	0	0	0	0	0	0	0	0	0	0	0	0	0	0	0	0	0	0	0	0	0	0	0	0	0	0	0	0	0	0	0	0	0	0	0	0	0	0	0	0	0	0	0	0	0	36.46	FALSE	FALSE	FALSE	249	0.012
KIF5Ap.Arg808Leu	KIF5A	0.01217800663351903	0.00519858598461218	0	0.036534019900557	NA	NA	NA	NA	NA	NA	NA	NA	Leu	Arg	FALSE	NA	1	0	0	0	0	0	0	1	0	0	0	0	0	0	0	0	0	0	0	0	0	0	0	0	0	0	0	0	0	0	0	0	0	0	0	0	0	0	0	0	0	0	0	0	0	0	0	0	0	0	0	0	0	0	0	0	0	0	0	0	0	0	0	0	0	0	37.23	FALSE	FALSE	FALSE	249	0.012
KIF5Ap.Glu178Ter	KIF5A	0.01217800663351903	0.00519858598461218	0	0.036534019900557	NA	NA	NA	NA	NA	NA	NA	NA	Ter	Glu	FALSE	NA	1	0	0	0	0	0	0	1	0	0	0	0	0	0	0	0	0	0	0	0	0	0	0	0	0	0	0	0	0	0	0	0	0	0	0	0	0	0	0	0	0	0	0	0	0	0	0	0	0	0	0	0	0	0	0	0	0	0	0	0	0	0	0	0	0	0	36.7	FALSE	FALSE	FALSE	249	0.012
KIF5Ap.Glu378Ter	KIF5A	0.01217800663351903	0.00519858598461218	0	0.036534019900557	NA	NA	NA	NA	NA	NA	NA	NA	Ter	Glu	FALSE	NA	1	0	0	0	0	0	0	1	0	0	0	0	0	0	0	0	0	0	0	0	0	0	0	0	0	0	0	0	0	0	0	0	0	0	0	0	0	0	0	0	0	0	0	0	0	0	0	0	0	0	0	0	0	0	0	0	0	0	0	0	0	0	0	0	0	0	36.56	FALSE	FALSE	FALSE	249	0.012
KIF5Ap.Gly98Ter	KIF5A	0.01217800663351903	0.00519858598461218	0	0.036534019900557	NA	NA	NA	NA	NA	NA	NA	NA	Ter	Gly	FALSE	NA	1	0	0	0	0	0	0	1	0	0	0	0	0	0	0	0	0	0	0	0	0	0	0	0	0	0	0	0	0	0	0	0	0	0	0	0	0	0	0	0	0	0	0	0	0	0	0	0	0	0	0	0	0	0	0	0	0	0	0	0	0	0	0	0	0	0	36.89	FALSE	FALSE	FALSE	249	0.012
KIF5Ap.Leu572Val	KIF5A	0.01217800663351903	0.00519858598461218	0	0.036534019900557	NA	NA	NA	NA	NA	NA	NA	NA	Val	Leu	FALSE	NA	1	0	0	0	0	0	0	1	0	0	0	0	0	0	0	0	0	0	0	0	0	0	0	0	0	0	0	0	0	0	0	0	0	0	0	0	0	0	0	0	0	0	0	0	0	0	0	0	0	0	0	0	0	0	0	0	0	0	0	0	0	0	0	0	0	0	37.59	FALSE	FALSE	FALSE	249	0.012
KIF5Ap.Ser989Cys	KIF5A	0.01217800663351903	0.00519858598461218	0	0.036534019900557	NA	NA	NA	NA	NA	NA	NA	NA	Cys	Ser	TRUE	NA	1	0	0	0	0	0	0	1	0	0	0	0	0	0	0	0	0	0	0	0	0	0	0	0	0	0	0	0	0	0	0	0	0	0	0	0	0	0	0	0	0	0	0	0	0	0	0	0	0	0	0	0	0	0	0	0	0	0	0	0	0	0	0	0	0	0	37.04	FALSE	FALSE	FALSE	249	0.012
KIF5Ap.Thr947Ala	KIF5A	0.01217800663351903	0.00519858598461218	0	0.036534019900557	NA	NA	NA	NA	NA	NA	NA	NA	Ala	Thr	FALSE	NA	1	0	0	0	0	0	0	1	0	0	0	0	0	0	0	0	0	0	0	0	0	0	0	0	0	0	0	0	0	0	0	0	0	0	0	0	0	0	0	0	0	0	0	0	0	0	0	0	0	0	0	0	0	0	0	0	0	0	0	0	0	0	0	0	0	0	37.06	FALSE	FALSE	FALSE	249	0.012
KIF5Bp.Lys256Ter	KIF5B	0.01217800663351903	0.00519858598461218	0	0.036534019900557	NA	NA	NA	NA	NA	NA	NA	NA	Ter	Lys	FALSE	1	1	0	0	0	0	0	0	1	0	0	0	0	0	0	0	0	0	0	0	0	0	0	0	0	0	0	0	0	0	0	0	0	0	0	0	0	0	0	0	0	0	0	0	0	0	0	0	0	0	0	0	0	0	0	0	0	0	0	0	0	0	0	0	0	0	0	37.48	FALSE	FALSE	FALSE	249	0.012
KIF5Bp.Lys549Asn	KIF5B	0.01217800663351903	0.00519858598461218	0	0.036534019900557	NA	NA	NA	NA	NA	NA	NA	NA	Asn	Lys	FALSE	1	1	0	0	0	0	0	0	1	0	0	0	0	0	0	0	0	0	0	0	0	0	0	0	0	0	0	0	0	0	0	0	0	0	0	0	0	0	0	0	0	0	0	0	0	0	0	0	0	0	0	0	0	0	0	0	0	0	0	0	0	0	0	0	0	0	0	36.13	FALSE	FALSE	FALSE	249	0.012
KIF5Bp.Lys642Ile	KIF5B	0.01217800663351903	0.00519858598461218	0	0.036534019900557	NA	NA	NA	NA	NA	NA	NA	NA	Ile	Lys	FALSE	1	1	0	0	0	0	0	0	1	0	0	0	0	0	0	0	0	0	0	0	0	0	0	0	0	0	0	0	0	0	0	0	0	0	0	0	0	0	0	0	0	0	0	0	0	0	0	0	0	0	0	0	0	0	0	0	0	0	0	0	0	0	0	0	0	0	0	36.6	FALSE	FALSE	FALSE	249	0.012
KIF5Cp.Arg781Gly	KIF5C	0.01217800663351903	0.00519858598461218	0	0.036534019900557	NA	NA	NA	NA	NA	NA	NA	NA	Gly	Arg	FALSE	NA	1	0	0	0	0	0	0	1	0	0	0	0	0	0	0	0	0	0	0	0	0	0	0	0	0	0	0	0	0	0	0	0	0	0	0	0	0	0	0	0	0	0	0	0	0	0	0	0	0	0	0	0	0	0	0	0	0	0	0	0	0	0	0	0	0	0	37.35	FALSE	FALSE	FALSE	249	0.012
KIF5Cp.Thr152Ala	KIF5C	0.01217800663351903	0.00519858598461218	0	0.036534019900557	NA	NA	NA	NA	NA	NA	NA	NA	Ala	Thr	FALSE	NA	1	0	0	0	0	0	0	1	0	0	0	0	0	0	0	0	0	0	0	0	0	0	0	0	0	0	0	0	0	0	0	0	0	0	0	0	0	0	0	0	0	0	0	0	0	0	0	0	0	0	0	0	0	0	0	0	0	0	0	0	0	0	0	0	0	0	36.48	FALSE	FALSE	FALSE	249	0.012
KIF5Cp.Thr330Ala	KIF5C	0.01217800663351903	0.00519858598461218	0	0.036534019900557	NA	NA	NA	NA	NA	NA	NA	NA	Ala	Thr	FALSE	NA	1	0	0	0	0	0	0	1	0	0	0	0	0	0	0	0	0	0	0	0	0	0	0	0	0	0	0	0	0	0	0	0	0	0	0	0	0	0	0	0	0	0	0	0	0	0	0	0	0	0	0	0	0	0	0	0	0	0	0	0	0	0	0	0	0	0	36.49	FALSE	FALSE	FALSE	249	0.012
KIF6p.Arg117Ser	KIF6	0.01217800663351903	0.00519858598461218	0	0.036534019900557	NA	NA	NA	NA	NA	NA	NA	NA	Ser	Arg	TRUE	NA	1	0	0	0	0	0	0	1	0	0	0	0	0	0	0	0	0	0	0	0	0	0	0	0	0	0	0	0	0	0	0	0	0	0	0	0	0	0	0	0	0	0	0	0	0	0	0	0	0	0	0	0	0	0	0	0	0	0	0	0	0	0	0	0	0	0	36.59	FALSE	FALSE	FALSE	249	0.012
KIF6p.Arg512His	KIF6	0.01217800663351903	0.00519858598461218	0	0.036534019900557	NA	NA	NA	NA	NA	NA	NA	NA	His	Arg	TRUE	NA	1	0	0	0	0	0	0	1	0	0	0	0	0	0	0	0	0	0	0	0	0	0	0	0	0	0	0	0	0	0	0	0	0	0	0	0	0	0	0	0	0	0	0	0	0	0	0	0	0	0	0	0	0	0	0	0	0	0	0	0	0	0	0	0	0	0	36.25	FALSE	FALSE	FALSE	249	0.012
KIF6p.Glu517Ter	KIF6	0.01217800663351903	0.00519858598461218	0	0.036534019900557	NA	NA	NA	NA	NA	NA	NA	NA	Ter	Glu	FALSE	NA	1	0	0	0	0	0	0	1	0	0	0	0	0	0	0	0	0	0	0	0	0	0	0	0	0	0	0	0	0	0	0	0	0	0	0	0	0	0	0	0	0	0	0	0	0	0	0	0	0	0	0	0	0	0	0	0	0	0	0	0	0	0	0	0	0	0	36.61	FALSE	FALSE	FALSE	249	0.012
KIF6p.Lys259Asn	KIF6	0.01217800663351903	0.00519858598461218	0	0.036534019900557	NA	NA	NA	NA	NA	NA	NA	NA	Asn	Lys	FALSE	NA	1	0	0	0	0	0	0	1	0	0	0	0	0	0	0	0	0	0	0	0	0	0	0	0	0	0	0	0	0	0	0	0	0	0	0	0	0	0	0	0	0	0	0	0	0	0	0	0	0	0	0	0	0	0	0	0	0	0	0	0	0	0	0	0	0	0	36.01	FALSE	FALSE	FALSE	249	0.012
KIF6p.Phe9Leu	KIF6	0.01217800663351903	0.00519858598461218	0	0.036534019900557	NA	NA	NA	NA	NA	NA	NA	NA	Leu	Phe	FALSE	NA	1	0	0	0	0	0	0	1	0	0	0	0	0	0	0	0	0	0	0	0	0	0	0	0	0	0	0	0	0	0	0	0	0	0	0	0	0	0	0	0	0	0	0	0	0	0	0	0	0	0	0	0	0	0	0	0	0	0	0	0	0	0	0	0	0	0	36.94	FALSE	FALSE	FALSE	249	0.012
KIF7p.Ala573Ser	KIF7	0.01217800663351903	0.00519858598461218	0	0.036534019900557	NA	NA	NA	NA	NA	NA	NA	NA	Ser	Ala	TRUE	NA	1	0	0	0	0	0	0	1	0	0	0	0	0	0	0	0	0	0	0	0	0	0	0	0	0	0	0	0	0	0	0	0	0	0	0	0	0	0	0	0	0	0	0	0	0	0	0	0	0	0	0	0	0	0	0	0	0	0	0	0	0	0	0	0	0	0	36.69	FALSE	FALSE	FALSE	249	0.012
KIF7p.Ala793Ser	KIF7	0.01217800663351903	0.00519858598461218	0	0.036534019900557	NA	NA	NA	NA	NA	NA	NA	NA	Ser	Ala	TRUE	NA	1	0	0	0	0	0	0	1	0	0	0	0	0	0	0	0	0	0	0	0	0	0	0	0	0	0	0	0	0	0	0	0	0	0	0	0	0	0	0	0	0	0	0	0	0	0	0	0	0	0	0	0	0	0	0	0	0	0	0	0	0	0	0	0	0	0	36.94	FALSE	FALSE	FALSE	249	0.012
KIF7p.Glu1297Ter	KIF7	0.01217800663351903	0.00519858598461218	0	0.036534019900557	NA	NA	NA	NA	NA	NA	NA	NA	Ter	Glu	FALSE	NA	1	0	0	0	0	0	0	1	0	0	0	0	0	0	0	0	0	0	0	0	0	0	0	0	0	0	0	0	0	0	0	0	0	0	0	0	0	0	0	0	0	0	0	0	0	0	0	0	0	0	0	0	0	0	0	0	0	0	0	0	0	0	0	0	0	0	36.41	FALSE	FALSE	FALSE	249	0.012
KIF9p.Asp548Tyr	KIF9	0.01217800663351903	0.00519858598461218	0	0.036534019900557	NA	NA	NA	NA	NA	NA	NA	NA	Tyr	Asp	TRUE	NA	1	0	0	0	0	0	0	1	0	0	0	0	0	0	0	0	0	0	0	0	0	0	0	0	0	0	0	0	0	0	0	0	0	0	0	0	0	0	0	0	0	0	0	0	0	0	0	0	0	0	0	0	0	0	0	0	0	0	0	0	0	0	0	0	0	0	36.81	FALSE	FALSE	FALSE	249	0.012
KIFAP3p.Asp344Tyr	KIFAP3	0.01217800663351903	0.00519858598461218	0	0.036534019900557	NA	NA	NA	NA	NA	NA	NA	NA	Tyr	Asp	TRUE	NA	1	0	0	0	0	0	0	1	0	0	0	0	0	0	0	0	0	0	0	0	0	0	0	0	0	0	0	0	0	0	0	0	0	0	0	0	0	0	0	0	0	0	0	0	0	0	0	0	0	0	0	0	0	0	0	0	0	0	0	0	0	0	0	0	0	0	37.41	FALSE	FALSE	FALSE	249	0.012
KIFAP3p.Asp438Tyr	KIFAP3	0.01217800663351903	0.00519858598461218	0	0.036534019900557	NA	NA	NA	NA	NA	NA	NA	NA	Tyr	Asp	TRUE	NA	1	0	0	0	0	0	0	1	0	0	0	0	0	0	0	0	0	0	0	0	0	0	0	0	0	0	0	0	0	0	0	0	0	0	0	0	0	0	0	0	0	0	0	0	0	0	0	0	0	0	0	0	0	0	0	0	0	0	0	0	0	0	0	0	0	0	36.74	FALSE	FALSE	FALSE	249	0.012
KIFC2p.His601Leu	KIFC2	0.01217800663351903	0.00519858598461218	0	0.036534019900557	NA	NA	NA	NA	NA	NA	NA	NA	Leu	His	FALSE	NA	1	0	0	0	0	0	0	1	0	0	0	0	0	0	0	0	0	0	0	0	0	0	0	0	0	0	0	0	0	0	0	0	0	0	0	0	0	0	0	0	0	0	0	0	0	0	0	0	0	0	0	0	0	0	0	0	0	0	0	0	0	0	0	0	0	0	37.5	FALSE	FALSE	FALSE	249	0.012
KIR2DL1p.Glu43Ter	KIR2DL1	0.01217800663351903	0.00519858598461218	0	0.036534019900557	NA	NA	NA	NA	NA	NA	NA	NA	Ter	Glu	FALSE	NA	1	0	0	0	0	0	0	1	0	0	0	0	0	0	0	0	0	0	0	0	0	0	0	0	0	0	0	0	0	0	0	0	0	0	0	0	0	0	0	0	0	0	0	0	0	0	0	0	0	0	0	0	0	0	0	0	0	0	0	0	0	0	0	0	0	0	37.49	FALSE	FALSE	FALSE	249	0.012
KIR2DL1p.Pro35Thr	KIR2DL1	0.01217800663351903	0.00519858598461218	0	0.036534019900557	NA	NA	NA	NA	NA	NA	NA	NA	Thr	Pro	TRUE	NA	1	0	0	0	0	0	0	1	0	0	0	0	0	0	0	0	0	0	0	0	0	0	0	0	0	0	0	0	0	0	0	0	0	0	0	0	0	0	0	0	0	0	0	0	0	0	0	0	0	0	0	0	0	0	0	0	0	0	0	0	0	0	0	0	0	0	36.61	FALSE	FALSE	FALSE	249	0.012
KIR2DL1p.Ser235Arg	KIR2DL1	0.01217800663351903	0.00519858598461218	0	0.036534019900557	NA	NA	NA	NA	NA	NA	NA	NA	Arg	Ser	TRUE	NA	1	0	0	0	0	0	0	1	0	0	0	0	0	0	0	0	0	0	0	0	0	0	0	0	0	0	0	0	0	0	0	0	0	0	0	0	0	0	0	0	0	0	0	0	0	0	0	0	0	0	0	0	0	0	0	0	0	0	0	0	0	0	0	0	0	0	36.48	FALSE	FALSE	FALSE	249	0.012
KIR2DS2p.Phe66Tyr	KIR2DS2	0.01217800663351903	0.00519858598461218	0	0.036534019900557	NA	NA	NA	NA	NA	NA	NA	NA	Tyr	Phe	TRUE	NA	1	0	0	0	0	0	0	1	0	0	0	0	0	0	0	0	0	0	0	0	0	0	0	0	0	0	0	0	0	0	0	0	0	0	0	0	0	0	0	0	0	0	0	0	0	0	0	0	0	0	0	0	0	0	0	0	0	0	0	0	0	0	0	0	0	0	36.57	FALSE	FALSE	FALSE	249	0.012
KIR2DS4p.Glu23Asp	KIR2DS4	0.01217800663351903	0.00519858598461218	0	0.036534019900557	NA	NA	NA	NA	NA	NA	NA	NA	Asp	Glu	FALSE	NA	1	0	0	0	0	0	0	1	0	0	0	0	0	0	0	0	0	0	0	0	0	0	0	0	0	0	0	0	0	0	0	0	0	0	0	0	0	0	0	0	0	0	0	0	0	0	0	0	0	0	0	0	0	0	0	0	0	0	0	0	0	0	0	0	0	0	36.49	FALSE	FALSE	FALSE	249	0.012
KIR2DS4p.Tyr237Cys	KIR2DS4	0.01217800663351903	0.00519858598461218	0	0.036534019900557	NA	NA	NA	NA	NA	NA	NA	NA	Cys	Tyr	TRUE	NA	1	0	0	0	0	0	0	1	0	0	0	0	0	0	0	0	0	0	0	0	0	0	0	0	0	0	0	0	0	0	0	0	0	0	0	0	0	0	0	0	0	0	0	0	0	0	0	0	0	0	0	0	0	0	0	0	0	0	0	0	0	0	0	0	0	0	36.55	FALSE	FALSE	FALSE	249	0.012
KIR3DL2p.Asp392Tyr	KIR3DL2	0.01217800663351903	0.00519858598461218	0	0.036534019900557	NA	NA	NA	NA	NA	NA	NA	NA	Tyr	Asp	TRUE	NA	1	0	0	0	0	0	0	1	0	0	0	0	0	0	0	0	0	0	0	0	0	0	0	0	0	0	0	0	0	0	0	0	0	0	0	0	0	0	0	0	0	0	0	0	0	0	0	0	0	0	0	0	0	0	0	0	0	0	0	0	0	0	0	0	0	0	36.21	FALSE	FALSE	FALSE	249	0.012
KIR3DL2p.Gln386Ter	KIR3DL2	0.01217800663351903	0.00519858598461218	0	0.036534019900557	NA	NA	NA	NA	NA	NA	NA	NA	Ter	Gln	FALSE	NA	1	0	0	0	0	0	0	1	0	0	0	0	0	0	0	0	0	0	0	0	0	0	0	0	0	0	0	0	0	0	0	0	0	0	0	0	0	0	0	0	0	0	0	0	0	0	0	0	0	0	0	0	0	0	0	0	0	0	0	0	0	0	0	0	0	0	35.910000000000004	FALSE	FALSE	FALSE	249	0.012
KIR3DL3p.Glu162Ter	KIR3DL3	0.01217800663351903	0.00519858598461218	0	0.036534019900557	NA	NA	NA	NA	NA	NA	NA	NA	Ter	Glu	FALSE	NA	1	0	0	0	0	0	0	1	0	0	0	0	0	0	0	0	0	0	0	0	0	0	0	0	0	0	0	0	0	0	0	0	0	0	0	0	0	0	0	0	0	0	0	0	0	0	0	0	0	0	0	0	0	0	0	0	0	0	0	0	0	0	0	0	0	0	36.18	FALSE	FALSE	FALSE	249	0.012
KIR3DL3p.Phe280Leu	KIR3DL3	0.01217800663351903	0.00519858598461218	0	0.036534019900557	NA	NA	NA	NA	NA	NA	NA	NA	Leu	Phe	FALSE	NA	1	0	0	0	0	0	0	1	0	0	0	0	0	0	0	0	0	0	0	0	0	0	0	0	0	0	0	0	0	0	0	0	0	0	0	0	0	0	0	0	0	0	0	0	0	0	0	0	0	0	0	0	0	0	0	0	0	0	0	0	0	0	0	0	0	0	36.16	FALSE	FALSE	FALSE	249	0.012
KIR3DL3p.Val324Ala	KIR3DL3	0.01217800663351903	0.00519858598461218	0	0.036534019900557	NA	NA	NA	NA	NA	NA	NA	NA	Ala	Val	FALSE	NA	1	0	0	0	0	0	0	1	0	0	0	0	0	0	0	0	0	0	0	0	0	0	0	0	0	0	0	0	0	0	0	0	0	0	0	0	0	0	0	0	0	0	0	0	0	0	0	0	0	0	0	0	0	0	0	0	0	0	0	0	0	0	0	0	0	0	36.56	FALSE	FALSE	FALSE	249	0.012
KIR3DX1p.Ser267Ile	KIR3DX1	0.01217800663351903	0.00519858598461218	0	0.036534019900557	NA	NA	NA	NA	NA	NA	NA	NA	Ile	Ser	FALSE	NA	1	0	0	0	0	0	0	1	0	0	0	0	0	0	0	0	0	0	0	0	0	0	0	0	0	0	0	0	0	0	0	0	0	0	0	0	0	0	0	0	0	0	0	0	0	0	0	0	0	0	0	0	0	0	0	0	0	0	0	0	0	0	0	0	0	0	36.61	FALSE	FALSE	FALSE	249	0.012
KIRREL2p.Pro132Arg	KIRREL2	0.01217800663351903	0.00519858598461218	0	0.036534019900557	NA	NA	NA	NA	NA	NA	NA	NA	Arg	Pro	TRUE	NA	1	0	0	0	0	0	0	1	0	0	0	0	0	0	0	0	0	0	0	0	0	0	0	0	0	0	0	0	0	0	0	0	0	0	0	0	0	0	0	0	0	0	0	0	0	0	0	0	0	0	0	0	0	0	0	0	0	0	0	0	0	0	0	0	0	0	36.77	FALSE	FALSE	FALSE	249	0.012
KIRREL2p.Pro414His	KIRREL2	0.01217800663351903	0.00519858598461218	0	0.036534019900557	NA	NA	NA	NA	NA	NA	NA	NA	His	Pro	TRUE	NA	1	0	0	0	0	0	0	1	0	0	0	0	0	0	0	0	0	0	0	0	0	0	0	0	0	0	0	0	0	0	0	0	0	0	0	0	0	0	0	0	0	0	0	0	0	0	0	0	0	0	0	0	0	0	0	0	0	0	0	0	0	0	0	0	0	0	36.17	FALSE	FALSE	FALSE	249	0.012
KIRREL3p.Val59Lys	KIRREL3	0.01217800663351903	0.00519858598461218	0	0.036534019900557	NA	NA	NA	NA	NA	NA	NA	NA	Lys	Val	TRUE	NA	1	0	0	0	0	0	0	1	0	0	0	0	0	0	0	0	0	0	0	0	0	0	0	0	0	0	0	0	0	0	0	0	0	0	0	0	0	0	0	0	0	0	0	0	0	0	0	0	0	0	0	0	0	0	0	0	0	0	0	0	0	0	0	0	0	0	36.84	FALSE	FALSE	FALSE	249	0.012
KIRRELp.Ala267Ser	KIRREL	0.01217800663351903	0.00519858598461218	0	0.036534019900557	NA	NA	NA	NA	NA	NA	NA	NA	Ser	Ala	TRUE	NA	1	0	0	0	0	0	0	1	0	0	0	0	0	0	0	0	0	0	0	0	0	0	0	0	0	0	0	0	0	0	0	0	0	0	0	0	0	0	0	0	0	0	0	0	0	0	0	0	0	0	0	0	0	0	0	0	0	0	0	0	0	0	0	0	0	0	37.17	FALSE	FALSE	FALSE	249	0.012
KIRRELp.Gly260Arg	KIRREL	0.01217800663351903	0.00519858598461218	0	0.036534019900557	NA	NA	NA	NA	NA	NA	NA	NA	Arg	Gly	TRUE	NA	1	0	0	0	0	0	0	1	0	0	0	0	0	0	0	0	0	0	0	0	0	0	0	0	0	0	0	0	0	0	0	0	0	0	0	0	0	0	0	0	0	0	0	0	0	0	0	0	0	0	0	0	0	0	0	0	0	0	0	0	0	0	0	0	0	0	36.9	FALSE	FALSE	FALSE	249	0.012
KIRRELp.Ser527Ile	KIRREL	0.01217800663351903	0.00519858598461218	0	0.036534019900557	NA	NA	NA	NA	NA	NA	NA	NA	Ile	Ser	FALSE	NA	1	0	0	0	0	0	0	1	0	0	0	0	0	0	0	0	0	0	0	0	0	0	0	0	0	0	0	0	0	0	0	0	0	0	0	0	0	0	0	0	0	0	0	0	0	0	0	0	0	0	0	0	0	0	0	0	0	0	0	0	0	0	0	0	0	0	36.7	FALSE	FALSE	FALSE	249	0.012
KISS1Rp.Met227Ile	KISS1R	0.01217800663351903	0.00519858598461218	0	0.036534019900557	NA	NA	NA	NA	NA	NA	NA	NA	Ile	Met	FALSE	NA	1	0	0	0	0	0	0	1	0	0	0	0	0	0	0	0	0	0	0	0	0	0	0	0	0	0	0	0	0	0	0	0	0	0	0	0	0	0	0	0	0	0	0	0	0	0	0	0	0	0	0	0	0	0	0	0	0	0	0	0	0	0	0	0	0	0	37.3	FALSE	FALSE	FALSE	249	0.012
KISS1p.Gln36Arg	KISS1	0.01217800663351903	0.00519858598461218	0	0.036534019900557	NA	NA	NA	NA	NA	NA	NA	NA	Arg	Gln	TRUE	NA	1	0	0	0	0	0	0	1	0	0	0	0	0	0	0	0	0	0	0	0	0	0	0	0	0	0	0	0	0	0	0	0	0	0	0	0	0	0	0	0	0	0	0	0	0	0	0	0	0	0	0	0	0	0	0	0	0	0	0	0	0	0	0	0	0	0	36.66	FALSE	FALSE	FALSE	249	0.012
KITp.Arg181Trp	KIT	0.01217800663351903	0.00519858598461218	0	0.036534019900557	NA	NA	NA	NA	NA	NA	NA	NA	Trp	Arg	FALSE	1	1	0	0	0	0	0	0	1	0	0	0	0	0	0	0	0	0	0	0	0	0	0	0	0	0	0	0	0	0	0	0	0	0	0	0	0	0	0	0	0	0	0	0	0	0	0	0	0	0	0	0	0	0	0	0	0	0	0	0	0	0	0	0	0	0	0	37.31	TRUE	FALSE	FALSE	249	0.012
KITp.Asn505Lys	KIT	0.01217800663351903	0.00519858598461218	0	0.036534019900557	NA	NA	NA	NA	NA	NA	NA	NA	Lys	Asn	TRUE	1	1	0	0	0	0	0	0	1	0	0	0	0	0	0	0	0	0	0	0	0	0	0	0	0	0	0	0	0	0	0	0	0	0	0	0	0	0	0	0	0	0	0	0	0	0	0	0	0	0	0	0	0	0	0	0	0	0	0	0	0	0	0	0	0	0	0	36.83	TRUE	FALSE	FALSE	249	0.012
KITp.Glu761Asp	KIT	0.01217800663351903	0.00519858598461218	0	0.036534019900557	NA	NA	NA	NA	NA	NA	NA	NA	Asp	Glu	FALSE	1	1	0	0	0	0	0	0	1	0	0	0	0	0	0	0	0	0	0	0	0	0	0	0	0	0	0	0	0	0	0	0	0	0	0	0	0	0	0	0	0	0	0	0	0	0	0	0	0	0	0	0	0	0	0	0	0	0	0	0	0	0	0	0	0	0	0	37.41	TRUE	FALSE	FALSE	249	0.012
KITp.His264Gln	KIT	0.01217800663351903	0.00519858598461218	0	0.036534019900557	NA	NA	NA	NA	NA	NA	NA	NA	Gln	His	FALSE	1	1	0	0	0	0	0	0	1	0	0	0	0	0	0	0	0	0	0	0	0	0	0	0	0	0	0	0	0	0	0	0	0	0	0	0	0	0	0	0	0	0	0	0	0	0	0	0	0	0	0	0	0	0	0	0	0	0	0	0	0	0	0	0	0	0	0	35.75	TRUE	FALSE	FALSE	249	0.012
KITp.Pro551Ala	KIT	0.01217800663351903	0.00519858598461218	0	0.036534019900557	NA	NA	NA	NA	NA	NA	NA	NA	Ala	Pro	FALSE	1	1	0	0	0	0	0	0	1	0	0	0	0	0	0	0	0	0	0	0	0	0	0	0	0	0	0	0	0	0	0	0	0	0	0	0	0	0	0	0	0	0	0	0	0	0	0	0	0	0	0	0	0	0	0	0	0	0	0	0	0	0	0	0	0	0	0	37.18	TRUE	FALSE	FALSE	249	0.012
KITp.Ser476Ile	KIT	0.01217800663351903	0.00519858598461218	0	0.036534019900557	NA	NA	NA	NA	NA	NA	NA	NA	Ile	Ser	FALSE	1	1	0	0	0	0	0	0	1	0	0	0	0	0	0	0	0	0	0	0	0	0	0	0	0	0	0	0	0	0	0	0	0	0	0	0	0	0	0	0	0	0	0	0	0	0	0	0	0	0	0	0	0	0	0	0	0	0	0	0	0	0	0	0	0	0	0	36.47	TRUE	FALSE	FALSE	249	0.012
KLBp.Pro341Ser	KLB	0.01217800663351903	0.00519858598461218	0	0.036534019900557	NA	NA	NA	NA	NA	NA	NA	NA	Ser	Pro	TRUE	NA	1	0	0	0	0	0	0	1	0	0	0	0	0	0	0	0	0	0	0	0	0	0	0	0	0	0	0	0	0	0	0	0	0	0	0	0	0	0	0	0	0	0	0	0	0	0	0	0	0	0	0	0	0	0	0	0	0	0	0	0	0	0	0	0	0	0	36.98	FALSE	FALSE	FALSE	249	0.012
KLBp.Tyr880Ser	KLB	0.01217800663351903	0.00519858598461218	0	0.036534019900557	NA	NA	NA	NA	NA	NA	NA	NA	Ser	Tyr	TRUE	NA	1	0	0	0	0	0	0	1	0	0	0	0	0	0	0	0	0	0	0	0	0	0	0	0	0	0	0	0	0	0	0	0	0	0	0	0	0	0	0	0	0	0	0	0	0	0	0	0	0	0	0	0	0	0	0	0	0	0	0	0	0	0	0	0	0	0	36.35	FALSE	FALSE	FALSE	249	0.012
KLBp.Val1042Ile	KLB	0.01217800663351903	0.00519858598461218	0	0.036534019900557	NA	NA	NA	NA	NA	NA	NA	NA	Ile	Val	FALSE	NA	1	0	0	0	0	0	0	1	0	0	0	0	0	0	0	0	0	0	0	0	0	0	0	0	0	0	0	0	0	0	0	0	0	0	0	0	0	0	0	0	0	0	0	0	0	0	0	0	0	0	0	0	0	0	0	0	0	0	0	0	0	0	0	0	0	0	36.78	FALSE	FALSE	FALSE	249	0.012
KLC2p.Arg418Leu	KLC2	0.01217800663351903	0.00519858598461218	0	0.036534019900557	NA	NA	NA	NA	NA	NA	NA	NA	Leu	Arg	FALSE	NA	1	0	0	0	0	0	0	1	0	0	0	0	0	0	0	0	0	0	0	0	0	0	0	0	0	0	0	0	0	0	0	0	0	0	0	0	0	0	0	0	0	0	0	0	0	0	0	0	0	0	0	0	0	0	0	0	0	0	0	0	0	0	0	0	0	0	37.03	FALSE	FALSE	FALSE	249	0.012
KLC2p.Glu215Lys	KLC2	0.01217800663351903	0.00519858598461218	0	0.036534019900557	NA	NA	NA	NA	NA	NA	NA	NA	Lys	Glu	TRUE	NA	1	0	0	0	0	0	0	1	0	0	0	0	0	0	0	0	0	0	0	0	0	0	0	0	0	0	0	0	0	0	0	0	0	0	0	0	0	0	0	0	0	0	0	0	0	0	0	0	0	0	0	0	0	0	0	0	0	0	0	0	0	0	0	0	0	0	37.14	FALSE	FALSE	FALSE	249	0.012
KLC2p.Ser445Ile	KLC2	0.01217800663351903	0.00519858598461218	0	0.036534019900557	NA	NA	NA	NA	NA	NA	NA	NA	Ile	Ser	FALSE	NA	1	0	0	0	0	0	0	1	0	0	0	0	0	0	0	0	0	0	0	0	0	0	0	0	0	0	0	0	0	0	0	0	0	0	0	0	0	0	0	0	0	0	0	0	0	0	0	0	0	0	0	0	0	0	0	0	0	0	0	0	0	0	0	0	0	0	37.03	FALSE	FALSE	FALSE	249	0.012
KLC4p.Gln114Ter	KLC4	0.01217800663351903	0.00519858598461218	0	0.036534019900557	NA	NA	NA	NA	NA	NA	NA	NA	Ter	Gln	FALSE	NA	1	0	0	0	0	0	0	1	0	0	0	0	0	0	0	0	0	0	0	0	0	0	0	0	0	0	0	0	0	0	0	0	0	0	0	0	0	0	0	0	0	0	0	0	0	0	0	0	0	0	0	0	0	0	0	0	0	0	0	0	0	0	0	0	0	0	37.38	FALSE	FALSE	FALSE	249	0.012
KLC4p.Gln568Ter	KLC4	0.01217800663351903	0.00519858598461218	0	0.036534019900557	NA	NA	NA	NA	NA	NA	NA	NA	Ter	Gln	FALSE	NA	1	0	0	0	0	0	0	1	0	0	0	0	0	0	0	0	0	0	0	0	0	0	0	0	0	0	0	0	0	0	0	0	0	0	0	0	0	0	0	0	0	0	0	0	0	0	0	0	0	0	0	0	0	0	0	0	0	0	0	0	0	0	0	0	0	0	36.98	FALSE	FALSE	FALSE	249	0.012
KLC4p.Gly471Ter	KLC4	0.01217800663351903	0.00519858598461218	0	0.036534019900557	NA	NA	NA	NA	NA	NA	NA	NA	Ter	Gly	FALSE	NA	1	0	0	0	0	0	0	1	0	0	0	0	0	0	0	0	0	0	0	0	0	0	0	0	0	0	0	0	0	0	0	0	0	0	0	0	0	0	0	0	0	0	0	0	0	0	0	0	0	0	0	0	0	0	0	0	0	0	0	0	0	0	0	0	0	0	36.49	FALSE	FALSE	FALSE	249	0.012
KLC4p.Leu119Gln	KLC4	0.01217800663351903	0.00519858598461218	0	0.036534019900557	NA	NA	NA	NA	NA	NA	NA	NA	Gln	Leu	FALSE	NA	1	0	0	0	0	0	0	1	0	0	0	0	0	0	0	0	0	0	0	0	0	0	0	0	0	0	0	0	0	0	0	0	0	0	0	0	0	0	0	0	0	0	0	0	0	0	0	0	0	0	0	0	0	0	0	0	0	0	0	0	0	0	0	0	0	0	37.71	FALSE	FALSE	FALSE	249	0.012
KLF10p.Met270Val	KLF10	0.01217800663351903	0.00519858598461218	0	0.036534019900557	NA	NA	NA	NA	NA	NA	NA	NA	Val	Met	FALSE	NA	1	0	0	0	0	0	0	1	0	0	0	0	0	0	0	0	0	0	0	0	0	0	0	0	0	0	0	0	0	0	0	0	0	0	0	0	0	0	0	0	0	0	0	0	0	0	0	0	0	0	0	0	0	0	0	0	0	0	0	0	0	0	0	0	0	0	36.99	FALSE	FALSE	FALSE	249	0.012
KLF10p.Trp52Cys	KLF10	0.01217800663351903	0.00519858598461218	0	0.036534019900557	NA	NA	NA	NA	NA	NA	NA	NA	Cys	Trp	TRUE	NA	1	0	0	0	0	0	0	1	0	0	0	0	0	0	0	0	0	0	0	0	0	0	0	0	0	0	0	0	0	0	0	0	0	0	0	0	0	0	0	0	0	0	0	0	0	0	0	0	0	0	0	0	0	0	0	0	0	0	0	0	0	0	0	0	0	0	36.53	FALSE	FALSE	FALSE	249	0.012
KLF11p.Val383Ile	KLF11	0.01217800663351903	0.00519858598461218	0	0.036534019900557	NA	NA	NA	NA	NA	NA	NA	NA	Ile	Val	FALSE	NA	1	0	0	0	0	0	0	1	0	0	0	0	0	0	0	0	0	0	0	0	0	0	0	0	0	0	0	0	0	0	0	0	0	0	0	0	0	0	0	0	0	0	0	0	0	0	0	0	0	0	0	0	0	0	0	0	0	0	0	0	0	0	0	0	0	0	37.24	FALSE	FALSE	FALSE	249	0.012
KLF12p.Val54Ile	KLF12	0.01217800663351903	0.00519858598461218	0	0.036534019900557	NA	NA	NA	NA	NA	NA	NA	NA	Ile	Val	FALSE	NA	1	0	0	0	0	0	0	1	0	0	0	0	0	0	0	0	0	0	0	0	0	0	0	0	0	0	0	0	0	0	0	0	0	0	0	0	0	0	0	0	0	0	0	0	0	0	0	0	0	0	0	0	0	0	0	0	0	0	0	0	0	0	0	0	0	0	37.28	FALSE	FALSE	FALSE	249	0.012
KLF14p.Pro261His	KLF14	0.01217800663351903	0.00519858598461218	0	0.036534019900557	NA	NA	NA	NA	NA	NA	NA	NA	His	Pro	TRUE	NA	1	0	0	0	0	0	0	1	0	0	0	0	0	0	0	0	0	0	0	0	0	0	0	0	0	0	0	0	0	0	0	0	0	0	0	0	0	0	0	0	0	0	0	0	0	0	0	0	0	0	0	0	0	0	0	0	0	0	0	0	0	0	0	0	0	0	37.41	FALSE	FALSE	FALSE	249	0.012
KLF15p.Val385Leu	KLF15	0.01217800663351903	0.00519858598461218	0	0.036534019900557	NA	NA	NA	NA	NA	NA	NA	NA	Leu	Val	FALSE	NA	1	0	0	0	0	0	0	1	0	0	0	0	0	0	0	0	0	0	0	0	0	0	0	0	0	0	0	0	0	0	0	0	0	0	0	0	0	0	0	0	0	0	0	0	0	0	0	0	0	0	0	0	0	0	0	0	0	0	0	0	0	0	0	0	0	0	37.36	FALSE	FALSE	FALSE	249	0.012
KLF17p.Asn375Thr	KLF17	0.01217800663351903	0.00519858598461218	0	0.036534019900557	NA	NA	NA	NA	NA	NA	NA	NA	Thr	Asn	TRUE	NA	1	0	0	0	0	0	0	1	0	0	0	0	0	0	0	0	0	0	0	0	0	0	0	0	0	0	0	0	0	0	0	0	0	0	0	0	0	0	0	0	0	0	0	0	0	0	0	0	0	0	0	0	0	0	0	0	0	0	0	0	0	0	0	0	0	0	36.49	FALSE	FALSE	FALSE	249	0.012
KLF3p.Glu287Lys	KLF3	0.01217800663351903	0.00519858598461218	0	0.036534019900557	NA	NA	NA	NA	NA	NA	NA	NA	Lys	Glu	TRUE	NA	1	0	0	0	0	0	0	1	0	0	0	0	0	0	0	0	0	0	0	0	0	0	0	0	0	0	0	0	0	0	0	0	0	0	0	0	0	0	0	0	0	0	0	0	0	0	0	0	0	0	0	0	0	0	0	0	0	0	0	0	0	0	0	0	0	0	37.17	FALSE	FALSE	FALSE	249	0.012
KLF3p.Trp299Ter	KLF3	0.01217800663351903	0.00519858598461218	0	0.036534019900557	NA	NA	NA	NA	NA	NA	NA	NA	Ter	Trp	FALSE	NA	1	0	0	0	0	0	0	1	0	0	0	0	0	0	0	0	0	0	0	0	0	0	0	0	0	0	0	0	0	0	0	0	0	0	0	0	0	0	0	0	0	0	0	0	0	0	0	0	0	0	0	0	0	0	0	0	0	0	0	0	0	0	0	0	0	0	37.16	FALSE	FALSE	FALSE	249	0.012
KLF6p.Val199Leu	KLF6	0.01217800663351903	0.00519858598461218	0	0.036534019900557	NA	NA	NA	NA	NA	NA	NA	NA	Leu	Val	FALSE	1	1	0	0	0	0	0	0	1	0	0	0	0	0	0	0	0	0	0	0	0	0	0	0	0	0	0	0	0	0	0	0	0	0	0	0	0	0	0	0	0	0	0	0	0	0	0	0	0	0	0	0	0	0	0	0	0	0	0	0	0	0	0	0	0	0	0	36.05	FALSE	FALSE	FALSE	249	0.012
KLF7p.Leu98Trp	KLF7	0.01217800663351903	0.00519858598461218	0	0.036534019900557	NA	NA	NA	NA	NA	NA	NA	NA	Trp	Leu	FALSE	NA	1	0	0	0	0	0	0	1	0	0	0	0	0	0	0	0	0	0	0	0	0	0	0	0	0	0	0	0	0	0	0	0	0	0	0	0	0	0	0	0	0	0	0	0	0	0	0	0	0	0	0	0	0	0	0	0	0	0	0	0	0	0	0	0	0	0	36.67	FALSE	FALSE	FALSE	249	0.012
KLF7p.Lys91Met	KLF7	0.01217800663351903	0.00519858598461218	0	0.036534019900557	NA	NA	NA	NA	NA	NA	NA	NA	Met	Lys	FALSE	NA	1	0	0	0	0	0	0	1	0	0	0	0	0	0	0	0	0	0	0	0	0	0	0	0	0	0	0	0	0	0	0	0	0	0	0	0	0	0	0	0	0	0	0	0	0	0	0	0	0	0	0	0	0	0	0	0	0	0	0	0	0	0	0	0	0	0	36.17	FALSE	FALSE	FALSE	249	0.012
KLF8p.Asn64Ile	KLF8	0.01217800663351903	0.00519858598461218	0	0.036534019900557	NA	NA	NA	NA	NA	NA	NA	NA	Ile	Asn	FALSE	NA	1	0	0	0	0	0	0	1	0	0	0	0	0	0	0	0	0	0	0	0	0	0	0	0	0	0	0	0	0	0	0	0	0	0	0	0	0	0	0	0	0	0	0	0	0	0	0	0	0	0	0	0	0	0	0	0	0	0	0	0	0	0	0	0	0	0	37.01	FALSE	FALSE	FALSE	249	0.012
KLF8p.Glu12Asp	KLF8	0.01217800663351903	0.00519858598461218	0	0.036534019900557	NA	NA	NA	NA	NA	NA	NA	NA	Asp	Glu	FALSE	NA	1	0	0	0	0	0	0	1	0	0	0	0	0	0	0	0	0	0	0	0	0	0	0	0	0	0	0	0	0	0	0	0	0	0	0	0	0	0	0	0	0	0	0	0	0	0	0	0	0	0	0	0	0	0	0	0	0	0	0	0	0	0	0	0	0	0	36.89	FALSE	FALSE	FALSE	249	0.012
KLHDC1p.Ala383Ser	KLHDC1	0.01217800663351903	0.00519858598461218	0	0.036534019900557	NA	NA	NA	NA	NA	NA	NA	NA	Ser	Ala	TRUE	NA	1	0	0	0	0	0	0	1	0	0	0	0	0	0	0	0	0	0	0	0	0	0	0	0	0	0	0	0	0	0	0	0	0	0	0	0	0	0	0	0	0	0	0	0	0	0	0	0	0	0	0	0	0	0	0	0	0	0	0	0	0	0	0	0	0	0	36.96	FALSE	FALSE	FALSE	249	0.012
KLHDC1p.Asp223Tyr	KLHDC1	0.01217800663351903	0.00519858598461218	0	0.036534019900557	NA	NA	NA	NA	NA	NA	NA	NA	Tyr	Asp	TRUE	NA	1	0	0	0	0	0	0	1	0	0	0	0	0	0	0	0	0	0	0	0	0	0	0	0	0	0	0	0	0	0	0	0	0	0	0	0	0	0	0	0	0	0	0	0	0	0	0	0	0	0	0	0	0	0	0	0	0	0	0	0	0	0	0	0	0	0	37.41	FALSE	FALSE	FALSE	249	0.012
KLHDC4p.Ala473Val	KLHDC4	0.01217800663351903	0.00519858598461218	0	0.036534019900557	NA	NA	NA	NA	NA	NA	NA	NA	Val	Ala	FALSE	NA	1	0	0	0	0	0	0	1	0	0	0	0	0	0	0	0	0	0	0	0	0	0	0	0	0	0	0	0	0	0	0	0	0	0	0	0	0	0	0	0	0	0	0	0	0	0	0	0	0	0	0	0	0	0	0	0	0	0	0	0	0	0	0	0	0	0	35.87	FALSE	FALSE	FALSE	249	0.012
KLHDC4p.Glu416Lys	KLHDC4	0.01217800663351903	0.00519858598461218	0	0.036534019900557	NA	NA	NA	NA	NA	NA	NA	NA	Lys	Glu	TRUE	NA	1	0	0	0	0	0	0	1	0	0	0	0	0	0	0	0	0	0	0	0	0	0	0	0	0	0	0	0	0	0	0	0	0	0	0	0	0	0	0	0	0	0	0	0	0	0	0	0	0	0	0	0	0	0	0	0	0	0	0	0	0	0	0	0	0	0	37.52	FALSE	FALSE	FALSE	249	0.012
KLHDC4p.Gly130Val	KLHDC4	0.01217800663351903	0.00519858598461218	0	0.036534019900557	NA	NA	NA	NA	NA	NA	NA	NA	Val	Gly	FALSE	NA	1	0	0	0	0	0	0	1	0	0	0	0	0	0	0	0	0	0	0	0	0	0	0	0	0	0	0	0	0	0	0	0	0	0	0	0	0	0	0	0	0	0	0	0	0	0	0	0	0	0	0	0	0	0	0	0	0	0	0	0	0	0	0	0	0	0	37.14	FALSE	FALSE	FALSE	249	0.012
KLHDC4p.Gly290Val	KLHDC4	0.01217800663351903	0.00519858598461218	0	0.036534019900557	NA	NA	NA	NA	NA	NA	NA	NA	Val	Gly	FALSE	NA	1	0	0	0	0	0	0	1	0	0	0	0	0	0	0	0	0	0	0	0	0	0	0	0	0	0	0	0	0	0	0	0	0	0	0	0	0	0	0	0	0	0	0	0	0	0	0	0	0	0	0	0	0	0	0	0	0	0	0	0	0	0	0	0	0	0	37.8	FALSE	FALSE	FALSE	249	0.012
KLHDC5p.Arg483Leu	KLHDC5	0.01217800663351903	0.00519858598461218	0	0.036534019900557	NA	NA	NA	NA	NA	NA	NA	NA	Leu	Arg	FALSE	NA	1	0	0	0	0	0	0	1	0	0	0	0	0	0	0	0	0	0	0	0	0	0	0	0	0	0	0	0	0	0	0	0	0	0	0	0	0	0	0	0	0	0	0	0	0	0	0	0	0	0	0	0	0	0	0	0	0	0	0	0	0	0	0	0	0	0	37.32	FALSE	FALSE	FALSE	249	0.012
KLHDC7Ap.Arg656Ser	KLHDC7A	0.01217800663351903	0.00519858598461218	0	0.036534019900557	NA	NA	NA	NA	NA	NA	NA	NA	Ser	Arg	TRUE	NA	1	0	0	0	0	0	0	1	0	0	0	0	0	0	0	0	0	0	0	0	0	0	0	0	0	0	0	0	0	0	0	0	0	0	0	0	0	0	0	0	0	0	0	0	0	0	0	0	0	0	0	0	0	0	0	0	0	0	0	0	0	0	0	0	0	0	36.25	FALSE	FALSE	FALSE	249	0.012
KLHDC7Ap.Asp291Tyr	KLHDC7A	0.01217800663351903	0.00519858598461218	0	0.036534019900557	NA	NA	NA	NA	NA	NA	NA	NA	Tyr	Asp	TRUE	NA	1	0	0	0	0	0	0	1	0	0	0	0	0	0	0	0	0	0	0	0	0	0	0	0	0	0	0	0	0	0	0	0	0	0	0	0	0	0	0	0	0	0	0	0	0	0	0	0	0	0	0	0	0	0	0	0	0	0	0	0	0	0	0	0	0	0	37.55	FALSE	FALSE	FALSE	249	0.012
KLHDC7Ap.Pro617Thr	KLHDC7A	0.01217800663351903	0.00519858598461218	0	0.036534019900557	NA	NA	NA	NA	NA	NA	NA	NA	Thr	Pro	TRUE	NA	1	0	0	0	0	0	0	1	0	0	0	0	0	0	0	0	0	0	0	0	0	0	0	0	0	0	0	0	0	0	0	0	0	0	0	0	0	0	0	0	0	0	0	0	0	0	0	0	0	0	0	0	0	0	0	0	0	0	0	0	0	0	0	0	0	0	36.63	FALSE	FALSE	FALSE	249	0.012
KLHDC7Bp.Gly516Ser	KLHDC7B	0.01217800663351903	0.00519858598461218	0	0.036534019900557	NA	NA	NA	NA	NA	NA	NA	NA	Ser	Gly	TRUE	NA	1	0	0	0	0	0	0	1	0	0	0	0	0	0	0	0	0	0	0	0	0	0	0	0	0	0	0	0	0	0	0	0	0	0	0	0	0	0	0	0	0	0	0	0	0	0	0	0	0	0	0	0	0	0	0	0	0	0	0	0	0	0	0	0	0	0	37.17	FALSE	FALSE	FALSE	249	0.012
KLHL13p.Ile390Val	KLHL13	0.01217800663351903	0.00519858598461218	0	0.036534019900557	NA	NA	NA	NA	NA	NA	NA	NA	Val	Ile	FALSE	NA	1	0	0	0	0	0	0	1	0	0	0	0	0	0	0	0	0	0	0	0	0	0	0	0	0	0	0	0	0	0	0	0	0	0	0	0	0	0	0	0	0	0	0	0	0	0	0	0	0	0	0	0	0	0	0	0	0	0	0	0	0	0	0	0	0	0	36.8	FALSE	FALSE	FALSE	249	0.012
KLHL13p.Ser556Cys	KLHL13	0.01217800663351903	0.00519858598461218	0	0.036534019900557	NA	NA	NA	NA	NA	NA	NA	NA	Cys	Ser	TRUE	NA	1	0	0	0	0	0	0	1	0	0	0	0	0	0	0	0	0	0	0	0	0	0	0	0	0	0	0	0	0	0	0	0	0	0	0	0	0	0	0	0	0	0	0	0	0	0	0	0	0	0	0	0	0	0	0	0	0	0	0	0	0	0	0	0	0	0	35.77	FALSE	FALSE	FALSE	249	0.012
KLHL14p.Gln343Lys	KLHL14	0.01217800663351903	0.00519858598461218	0	0.036534019900557	NA	NA	NA	NA	NA	NA	NA	NA	Lys	Gln	TRUE	NA	1	0	0	0	0	0	0	1	0	0	0	0	0	0	0	0	0	0	0	0	0	0	0	0	0	0	0	0	0	0	0	0	0	0	0	0	0	0	0	0	0	0	0	0	0	0	0	0	0	0	0	0	0	0	0	0	0	0	0	0	0	0	0	0	0	0	36.46	FALSE	FALSE	FALSE	249	0.012
KLHL14p.Gly328Ter	KLHL14	0.01217800663351903	0.00519858598461218	0	0.036534019900557	NA	NA	NA	NA	NA	NA	NA	NA	Ter	Gly	FALSE	NA	1	0	0	0	0	0	0	1	0	0	0	0	0	0	0	0	0	0	0	0	0	0	0	0	0	0	0	0	0	0	0	0	0	0	0	0	0	0	0	0	0	0	0	0	0	0	0	0	0	0	0	0	0	0	0	0	0	0	0	0	0	0	0	0	0	0	36.52	FALSE	FALSE	FALSE	249	0.012
KLHL14p.His365Arg	KLHL14	0.01217800663351903	0.00519858598461218	0	0.036534019900557	NA	NA	NA	NA	NA	NA	NA	NA	Arg	His	TRUE	NA	1	0	0	0	0	0	0	1	0	0	0	0	0	0	0	0	0	0	0	0	0	0	0	0	0	0	0	0	0	0	0	0	0	0	0	0	0	0	0	0	0	0	0	0	0	0	0	0	0	0	0	0	0	0	0	0	0	0	0	0	0	0	0	0	0	0	36.41	FALSE	FALSE	FALSE	249	0.012
KLHL14p.Lys48Asn	KLHL14	0.01217800663351903	0.00519858598461218	0	0.036534019900557	NA	NA	NA	NA	NA	NA	NA	NA	Asn	Lys	FALSE	NA	1	0	0	0	0	0	0	1	0	0	0	0	0	0	0	0	0	0	0	0	0	0	0	0	0	0	0	0	0	0	0	0	0	0	0	0	0	0	0	0	0	0	0	0	0	0	0	0	0	0	0	0	0	0	0	0	0	0	0	0	0	0	0	0	0	0	37.24	FALSE	FALSE	FALSE	249	0.012
KLHL15p.Ala345Asp	KLHL15	0.01217800663351903	0.00519858598461218	0	0.036534019900557	NA	NA	NA	NA	NA	NA	NA	NA	Asp	Ala	FALSE	NA	1	0	0	0	0	0	0	1	0	0	0	0	0	0	0	0	0	0	0	0	0	0	0	0	0	0	0	0	0	0	0	0	0	0	0	0	0	0	0	0	0	0	0	0	0	0	0	0	0	0	0	0	0	0	0	0	0	0	0	0	0	0	0	0	0	0	37.24	FALSE	FALSE	FALSE	249	0.012
KLHL15p.Ser449Gly	KLHL15	0.01217800663351903	0.00519858598461218	0	0.036534019900557	NA	NA	NA	NA	NA	NA	NA	NA	Gly	Ser	FALSE	NA	1	0	0	0	0	0	0	1	0	0	0	0	0	0	0	0	0	0	0	0	0	0	0	0	0	0	0	0	0	0	0	0	0	0	0	0	0	0	0	0	0	0	0	0	0	0	0	0	0	0	0	0	0	0	0	0	0	0	0	0	0	0	0	0	0	0	36.56	FALSE	FALSE	FALSE	249	0.012
KLHL15p.Tyr352Cys	KLHL15	0.01217800663351903	0.00519858598461218	0	0.036534019900557	NA	NA	NA	NA	NA	NA	NA	NA	Cys	Tyr	TRUE	NA	1	0	0	0	0	0	0	1	0	0	0	0	0	0	0	0	0	0	0	0	0	0	0	0	0	0	0	0	0	0	0	0	0	0	0	0	0	0	0	0	0	0	0	0	0	0	0	0	0	0	0	0	0	0	0	0	0	0	0	0	0	0	0	0	0	0	36.96	FALSE	FALSE	FALSE	249	0.012
KLHL1p.Glu196Ter	KLHL1	0.01217800663351903	0.00519858598461218	0	0.036534019900557	NA	NA	NA	NA	NA	NA	NA	NA	Ter	Glu	FALSE	NA	1	0	0	0	0	0	0	1	0	0	0	0	0	0	0	0	0	0	0	0	0	0	0	0	0	0	0	0	0	0	0	0	0	0	0	0	0	0	0	0	0	0	0	0	0	0	0	0	0	0	0	0	0	0	0	0	0	0	0	0	0	0	0	0	0	0	37.5	FALSE	FALSE	FALSE	249	0.012
KLHL1p.Gly594Val	KLHL1	0.01217800663351903	0.00519858598461218	0	0.036534019900557	NA	NA	NA	NA	NA	NA	NA	NA	Val	Gly	FALSE	NA	1	0	0	0	0	0	0	1	0	0	0	0	0	0	0	0	0	0	0	0	0	0	0	0	0	0	0	0	0	0	0	0	0	0	0	0	0	0	0	0	0	0	0	0	0	0	0	0	0	0	0	0	0	0	0	0	0	0	0	0	0	0	0	0	0	0	36.86	FALSE	FALSE	FALSE	249	0.012
KLHL1p.His139Gln	KLHL1	0.01217800663351903	0.00519858598461218	0	0.036534019900557	NA	NA	NA	NA	NA	NA	NA	NA	Gln	His	FALSE	NA	1	0	0	0	0	0	0	1	0	0	0	0	0	0	0	0	0	0	0	0	0	0	0	0	0	0	0	0	0	0	0	0	0	0	0	0	0	0	0	0	0	0	0	0	0	0	0	0	0	0	0	0	0	0	0	0	0	0	0	0	0	0	0	0	0	0	36.69	FALSE	FALSE	FALSE	249	0.012
KLHL1p.His623Asn	KLHL1	0.01217800663351903	0.00519858598461218	0	0.036534019900557	NA	NA	NA	NA	NA	NA	NA	NA	Asn	His	FALSE	NA	1	0	0	0	0	0	0	1	0	0	0	0	0	0	0	0	0	0	0	0	0	0	0	0	0	0	0	0	0	0	0	0	0	0	0	0	0	0	0	0	0	0	0	0	0	0	0	0	0	0	0	0	0	0	0	0	0	0	0	0	0	0	0	0	0	0	36.6	FALSE	FALSE	FALSE	249	0.012
KLHL1p.Leu103Met	KLHL1	0.01217800663351903	0.00519858598461218	0	0.036534019900557	NA	NA	NA	NA	NA	NA	NA	NA	Met	Leu	FALSE	NA	1	0	0	0	0	0	0	1	0	0	0	0	0	0	0	0	0	0	0	0	0	0	0	0	0	0	0	0	0	0	0	0	0	0	0	0	0	0	0	0	0	0	0	0	0	0	0	0	0	0	0	0	0	0	0	0	0	0	0	0	0	0	0	0	0	0	36.06	FALSE	FALSE	FALSE	249	0.012
KLHL1p.Leu431Val	KLHL1	0.01217800663351903	0.00519858598461218	0	0.036534019900557	NA	NA	NA	NA	NA	NA	NA	NA	Val	Leu	FALSE	NA	1	0	0	0	0	0	0	1	0	0	0	0	0	0	0	0	0	0	0	0	0	0	0	0	0	0	0	0	0	0	0	0	0	0	0	0	0	0	0	0	0	0	0	0	0	0	0	0	0	0	0	0	0	0	0	0	0	0	0	0	0	0	0	0	0	0	36.23	FALSE	FALSE	FALSE	249	0.012
KLHL1p.Ser77Thr	KLHL1	0.01217800663351903	0.00519858598461218	0	0.036534019900557	NA	NA	NA	NA	NA	NA	NA	NA	Thr	Ser	TRUE	NA	1	0	0	0	0	0	0	1	0	0	0	0	0	0	0	0	0	0	0	0	0	0	0	0	0	0	0	0	0	0	0	0	0	0	0	0	0	0	0	0	0	0	0	0	0	0	0	0	0	0	0	0	0	0	0	0	0	0	0	0	0	0	0	0	0	0	37.11	FALSE	FALSE	FALSE	249	0.012
KLHL1p.Thr569Ala	KLHL1	0.01217800663351903	0.00519858598461218	0	0.036534019900557	NA	NA	NA	NA	NA	NA	NA	NA	Ala	Thr	FALSE	NA	1	0	0	0	0	0	0	1	0	0	0	0	0	0	0	0	0	0	0	0	0	0	0	0	0	0	0	0	0	0	0	0	0	0	0	0	0	0	0	0	0	0	0	0	0	0	0	0	0	0	0	0	0	0	0	0	0	0	0	0	0	0	0	0	0	0	36.7	FALSE	FALSE	FALSE	249	0.012
KLHL1p.Trp69Leu	KLHL1	0.01217800663351903	0.00519858598461218	0	0.036534019900557	NA	NA	NA	NA	NA	NA	NA	NA	Leu	Trp	FALSE	NA	1	0	0	0	0	0	0	1	0	0	0	0	0	0	0	0	0	0	0	0	0	0	0	0	0	0	0	0	0	0	0	0	0	0	0	0	0	0	0	0	0	0	0	0	0	0	0	0	0	0	0	0	0	0	0	0	0	0	0	0	0	0	0	0	0	0	37.09	FALSE	FALSE	FALSE	249	0.012
KLHL20p.Gly269Ser	KLHL20	0.01217800663351903	0.00519858598461218	0	0.036534019900557	NA	NA	NA	NA	NA	NA	NA	NA	Ser	Gly	TRUE	NA	1	0	0	0	0	0	0	1	0	0	0	0	0	0	0	0	0	0	0	0	0	0	0	0	0	0	0	0	0	0	0	0	0	0	0	0	0	0	0	0	0	0	0	0	0	0	0	0	0	0	0	0	0	0	0	0	0	0	0	0	0	0	0	0	0	0	37.29	FALSE	FALSE	FALSE	249	0.012
KLHL21p.Ala462Thr	KLHL21	0.01217800663351903	0.00519858598461218	0	0.036534019900557	NA	NA	NA	NA	NA	NA	NA	NA	Thr	Ala	TRUE	NA	1	0	0	0	0	0	0	1	0	0	0	0	0	0	0	0	0	0	0	0	0	0	0	0	0	0	0	0	0	0	0	0	0	0	0	0	0	0	0	0	0	0	0	0	0	0	0	0	0	0	0	0	0	0	0	0	0	0	0	0	0	0	0	0	0	0	36.81	FALSE	FALSE	FALSE	249	0.012
KLHL24p.Asp465Gly	KLHL24	0.01217800663351903	0.00519858598461218	0	0.036534019900557	NA	NA	NA	NA	NA	NA	NA	NA	Gly	Asp	FALSE	NA	1	0	0	0	0	0	0	1	0	0	0	0	0	0	0	0	0	0	0	0	0	0	0	0	0	0	0	0	0	0	0	0	0	0	0	0	0	0	0	0	0	0	0	0	0	0	0	0	0	0	0	0	0	0	0	0	0	0	0	0	0	0	0	0	0	0	36.29	FALSE	FALSE	FALSE	249	0.012
KLHL24p.Asp470His	KLHL24	0.01217800663351903	0.00519858598461218	0	0.036534019900557	NA	NA	NA	NA	NA	NA	NA	NA	His	Asp	TRUE	NA	1	0	0	0	0	0	0	1	0	0	0	0	0	0	0	0	0	0	0	0	0	0	0	0	0	0	0	0	0	0	0	0	0	0	0	0	0	0	0	0	0	0	0	0	0	0	0	0	0	0	0	0	0	0	0	0	0	0	0	0	0	0	0	0	0	0	36.31	FALSE	FALSE	FALSE	249	0.012
KLHL24p.Thr332Ser	KLHL24	0.01217800663351903	0.00519858598461218	0	0.036534019900557	NA	NA	NA	NA	NA	NA	NA	NA	Ser	Thr	TRUE	NA	1	0	0	0	0	0	0	1	0	0	0	0	0	0	0	0	0	0	0	0	0	0	0	0	0	0	0	0	0	0	0	0	0	0	0	0	0	0	0	0	0	0	0	0	0	0	0	0	0	0	0	0	0	0	0	0	0	0	0	0	0	0	0	0	0	0	36.26	FALSE	FALSE	FALSE	249	0.012
KLHL26p.Arg516Cys	KLHL26	0.01217800663351903	0.00519858598461218	0	0.036534019900557	NA	NA	NA	NA	NA	NA	NA	NA	Cys	Arg	TRUE	NA	1	0	0	0	0	0	0	1	0	0	0	0	0	0	0	0	0	0	0	0	0	0	0	0	0	0	0	0	0	0	0	0	0	0	0	0	0	0	0	0	0	0	0	0	0	0	0	0	0	0	0	0	0	0	0	0	0	0	0	0	0	0	0	0	0	0	37.29	FALSE	FALSE	FALSE	249	0.012
KLHL26p.Lys491Gln	KLHL26	0.01217800663351903	0.00519858598461218	0	0.036534019900557	NA	NA	NA	NA	NA	NA	NA	NA	Gln	Lys	FALSE	NA	1	0	0	0	0	0	0	1	0	0	0	0	0	0	0	0	0	0	0	0	0	0	0	0	0	0	0	0	0	0	0	0	0	0	0	0	0	0	0	0	0	0	0	0	0	0	0	0	0	0	0	0	0	0	0	0	0	0	0	0	0	0	0	0	0	0	37.14	FALSE	FALSE	FALSE	249	0.012
KLHL28p.Ala390Ser	KLHL28	0.01217800663351903	0.00519858598461218	0	0.036534019900557	NA	NA	NA	NA	NA	NA	NA	NA	Ser	Ala	TRUE	NA	1	0	0	0	0	0	0	1	0	0	0	0	0	0	0	0	0	0	0	0	0	0	0	0	0	0	0	0	0	0	0	0	0	0	0	0	0	0	0	0	0	0	0	0	0	0	0	0	0	0	0	0	0	0	0	0	0	0	0	0	0	0	0	0	0	0	36.04	FALSE	FALSE	FALSE	249	0.012
KLHL28p.Ala466Ser	KLHL28	0.01217800663351903	0.00519858598461218	0	0.036534019900557	NA	NA	NA	NA	NA	NA	NA	NA	Ser	Ala	TRUE	NA	1	0	0	0	0	0	0	1	0	0	0	0	0	0	0	0	0	0	0	0	0	0	0	0	0	0	0	0	0	0	0	0	0	0	0	0	0	0	0	0	0	0	0	0	0	0	0	0	0	0	0	0	0	0	0	0	0	0	0	0	0	0	0	0	0	0	36.46	FALSE	FALSE	FALSE	249	0.012
KLHL28p.Gly532Arg	KLHL28	0.01217800663351903	0.00519858598461218	0	0.036534019900557	NA	NA	NA	NA	NA	NA	NA	NA	Arg	Gly	TRUE	NA	1	0	0	0	0	0	0	1	0	0	0	0	0	0	0	0	0	0	0	0	0	0	0	0	0	0	0	0	0	0	0	0	0	0	0	0	0	0	0	0	0	0	0	0	0	0	0	0	0	0	0	0	0	0	0	0	0	0	0	0	0	0	0	0	0	0	36.67	FALSE	FALSE	FALSE	249	0.012
KLHL28p.Met446Lys	KLHL28	0.01217800663351903	0.00519858598461218	0	0.036534019900557	NA	NA	NA	NA	NA	NA	NA	NA	Lys	Met	TRUE	NA	1	0	0	0	0	0	0	1	0	0	0	0	0	0	0	0	0	0	0	0	0	0	0	0	0	0	0	0	0	0	0	0	0	0	0	0	0	0	0	0	0	0	0	0	0	0	0	0	0	0	0	0	0	0	0	0	0	0	0	0	0	0	0	0	0	0	36.97	FALSE	FALSE	FALSE	249	0.012
KLHL29p.Ala167Ser	KLHL29	0.01217800663351903	0.00519858598461218	0	0.036534019900557	NA	NA	NA	NA	NA	NA	NA	NA	Ser	Ala	TRUE	NA	1	0	0	0	0	0	0	1	0	0	0	0	0	0	0	0	0	0	0	0	0	0	0	0	0	0	0	0	0	0	0	0	0	0	0	0	0	0	0	0	0	0	0	0	0	0	0	0	0	0	0	0	0	0	0	0	0	0	0	0	0	0	0	0	0	0	37.24	FALSE	FALSE	FALSE	249	0.012
KLHL29p.His203Arg	KLHL29	0.01217800663351903	0.00519858598461218	0	0.036534019900557	NA	NA	NA	NA	NA	NA	NA	NA	Arg	His	TRUE	NA	1	0	0	0	0	0	0	1	0	0	0	0	0	0	0	0	0	0	0	0	0	0	0	0	0	0	0	0	0	0	0	0	0	0	0	0	0	0	0	0	0	0	0	0	0	0	0	0	0	0	0	0	0	0	0	0	0	0	0	0	0	0	0	0	0	0	36.64	FALSE	FALSE	FALSE	249	0.012
KLHL29p.Val818Leu	KLHL29	0.01217800663351903	0.00519858598461218	0	0.036534019900557	NA	NA	NA	NA	NA	NA	NA	NA	Leu	Val	FALSE	NA	1	0	0	0	0	0	0	1	0	0	0	0	0	0	0	0	0	0	0	0	0	0	0	0	0	0	0	0	0	0	0	0	0	0	0	0	0	0	0	0	0	0	0	0	0	0	0	0	0	0	0	0	0	0	0	0	0	0	0	0	0	0	0	0	0	0	37	FALSE	FALSE	FALSE	249	0.012
KLHL2p.Ala9Ser	KLHL2	0.01217800663351903	0.00519858598461218	0	0.036534019900557	NA	NA	NA	NA	NA	NA	NA	NA	Ser	Ala	TRUE	NA	1	0	0	0	0	0	0	1	0	0	0	0	0	0	0	0	0	0	0	0	0	0	0	0	0	0	0	0	0	0	0	0	0	0	0	0	0	0	0	0	0	0	0	0	0	0	0	0	0	0	0	0	0	0	0	0	0	0	0	0	0	0	0	0	0	0	37.21	FALSE	FALSE	FALSE	249	0.012
KLHL2p.Arg262Met	KLHL2	0.01217800663351903	0.00519858598461218	0	0.036534019900557	NA	NA	NA	NA	NA	NA	NA	NA	Met	Arg	FALSE	NA	1	0	0	0	0	0	0	1	0	0	0	0	0	0	0	0	0	0	0	0	0	0	0	0	0	0	0	0	0	0	0	0	0	0	0	0	0	0	0	0	0	0	0	0	0	0	0	0	0	0	0	0	0	0	0	0	0	0	0	0	0	0	0	0	0	0	37.3	FALSE	FALSE	FALSE	249	0.012
KLHL32p.Met70Thr	KLHL32	0.01217800663351903	0.00519858598461218	0	0.036534019900557	NA	NA	NA	NA	NA	NA	NA	NA	Thr	Met	TRUE	NA	1	0	0	0	0	0	0	1	0	0	0	0	0	0	0	0	0	0	0	0	0	0	0	0	0	0	0	0	0	0	0	0	0	0	0	0	0	0	0	0	0	0	0	0	0	0	0	0	0	0	0	0	0	0	0	0	0	0	0	0	0	0	0	0	0	0	36.59	FALSE	FALSE	FALSE	249	0.012
KLHL33p.Ala509Asp	KLHL33	0.01217800663351903	0.00519858598461218	0	0.036534019900557	NA	NA	NA	NA	NA	NA	NA	NA	Asp	Ala	FALSE	NA	1	0	0	0	0	0	0	1	0	0	0	0	0	0	0	0	0	0	0	0	0	0	0	0	0	0	0	0	0	0	0	0	0	0	0	0	0	0	0	0	0	0	0	0	0	0	0	0	0	0	0	0	0	0	0	0	0	0	0	0	0	0	0	0	0	0	36.17	FALSE	FALSE	FALSE	249	0.012
KLHL33p.Arg25Leu	KLHL33	0.01217800663351903	0.00519858598461218	0	0.036534019900557	NA	NA	NA	NA	NA	NA	NA	NA	Leu	Arg	FALSE	NA	1	0	0	0	0	0	0	1	0	0	0	0	0	0	0	0	0	0	0	0	0	0	0	0	0	0	0	0	0	0	0	0	0	0	0	0	0	0	0	0	0	0	0	0	0	0	0	0	0	0	0	0	0	0	0	0	0	0	0	0	0	0	0	0	0	0	36.58	FALSE	FALSE	FALSE	249	0.012
KLHL33p.Gly533Trp	KLHL33	0.01217800663351903	0.00519858598461218	0	0.036534019900557	NA	NA	NA	NA	NA	NA	NA	NA	Trp	Gly	FALSE	NA	1	0	0	0	0	0	0	1	0	0	0	0	0	0	0	0	0	0	0	0	0	0	0	0	0	0	0	0	0	0	0	0	0	0	0	0	0	0	0	0	0	0	0	0	0	0	0	0	0	0	0	0	0	0	0	0	0	0	0	0	0	0	0	0	0	0	36.42	FALSE	FALSE	FALSE	249	0.012
KLHL33p.Leu440Ile	KLHL33	0.01217800663351903	0.00519858598461218	0	0.036534019900557	NA	NA	NA	NA	NA	NA	NA	NA	Ile	Leu	FALSE	NA	1	0	0	0	0	0	0	1	0	0	0	0	0	0	0	0	0	0	0	0	0	0	0	0	0	0	0	0	0	0	0	0	0	0	0	0	0	0	0	0	0	0	0	0	0	0	0	0	0	0	0	0	0	0	0	0	0	0	0	0	0	0	0	0	0	0	36.73	FALSE	FALSE	FALSE	249	0.012
KLHL33p.Pro392Thr	KLHL33	0.01217800663351903	0.00519858598461218	0	0.036534019900557	NA	NA	NA	NA	NA	NA	NA	NA	Thr	Pro	TRUE	NA	1	0	0	0	0	0	0	1	0	0	0	0	0	0	0	0	0	0	0	0	0	0	0	0	0	0	0	0	0	0	0	0	0	0	0	0	0	0	0	0	0	0	0	0	0	0	0	0	0	0	0	0	0	0	0	0	0	0	0	0	0	0	0	0	0	0	36.02	FALSE	FALSE	FALSE	249	0.012
KLHL34p.Ala185Gly	KLHL34	0.01217800663351903	0.00519858598461218	0	0.036534019900557	NA	NA	NA	NA	NA	NA	NA	NA	Gly	Ala	FALSE	NA	1	0	0	0	0	0	0	1	0	0	0	0	0	0	0	0	0	0	0	0	0	0	0	0	0	0	0	0	0	0	0	0	0	0	0	0	0	0	0	0	0	0	0	0	0	0	0	0	0	0	0	0	0	0	0	0	0	0	0	0	0	0	0	0	0	0	37.08	FALSE	FALSE	FALSE	249	0.012
KLHL34p.Ala456Thr	KLHL34	0.01217800663351903	0.00519858598461218	0	0.036534019900557	NA	NA	NA	NA	NA	NA	NA	NA	Thr	Ala	TRUE	NA	1	0	0	0	0	0	0	1	0	0	0	0	0	0	0	0	0	0	0	0	0	0	0	0	0	0	0	0	0	0	0	0	0	0	0	0	0	0	0	0	0	0	0	0	0	0	0	0	0	0	0	0	0	0	0	0	0	0	0	0	0	0	0	0	0	0	37.24	FALSE	FALSE	FALSE	249	0.012
KLHL34p.Ala67Gly	KLHL34	0.01217800663351903	0.00519858598461218	0	0.036534019900557	NA	NA	NA	NA	NA	NA	NA	NA	Gly	Ala	FALSE	NA	1	0	0	0	0	0	0	1	0	0	0	0	0	0	0	0	0	0	0	0	0	0	0	0	0	0	0	0	0	0	0	0	0	0	0	0	0	0	0	0	0	0	0	0	0	0	0	0	0	0	0	0	0	0	0	0	0	0	0	0	0	0	0	0	0	0	36.48	FALSE	FALSE	FALSE	249	0.012
KLHL34p.Arg516Ser	KLHL34	0.01217800663351903	0.00519858598461218	0	0.036534019900557	NA	NA	NA	NA	NA	NA	NA	NA	Ser	Arg	TRUE	NA	1	0	0	0	0	0	0	1	0	0	0	0	0	0	0	0	0	0	0	0	0	0	0	0	0	0	0	0	0	0	0	0	0	0	0	0	0	0	0	0	0	0	0	0	0	0	0	0	0	0	0	0	0	0	0	0	0	0	0	0	0	0	0	0	0	0	37.04	FALSE	FALSE	FALSE	249	0.012
KLHL34p.Glu297Val	KLHL34	0.01217800663351903	0.00519858598461218	0	0.036534019900557	NA	NA	NA	NA	NA	NA	NA	NA	Val	Glu	FALSE	NA	1	0	0	0	0	0	0	1	0	0	0	0	0	0	0	0	0	0	0	0	0	0	0	0	0	0	0	0	0	0	0	0	0	0	0	0	0	0	0	0	0	0	0	0	0	0	0	0	0	0	0	0	0	0	0	0	0	0	0	0	0	0	0	0	0	0	36.59	FALSE	FALSE	FALSE	249	0.012
KLHL34p.Leu639Val	KLHL34	0.01217800663351903	0.00519858598461218	0	0.036534019900557	NA	NA	NA	NA	NA	NA	NA	NA	Val	Leu	FALSE	NA	1	0	0	0	0	0	0	1	0	0	0	0	0	0	0	0	0	0	0	0	0	0	0	0	0	0	0	0	0	0	0	0	0	0	0	0	0	0	0	0	0	0	0	0	0	0	0	0	0	0	0	0	0	0	0	0	0	0	0	0	0	0	0	0	0	0	37.29	FALSE	FALSE	FALSE	249	0.012
KLHL34p.Lys9Glu	KLHL34	0.01217800663351903	0.00519858598461218	0	0.036534019900557	NA	NA	NA	NA	NA	NA	NA	NA	Glu	Lys	FALSE	NA	1	0	0	0	0	0	0	1	0	0	0	0	0	0	0	0	0	0	0	0	0	0	0	0	0	0	0	0	0	0	0	0	0	0	0	0	0	0	0	0	0	0	0	0	0	0	0	0	0	0	0	0	0	0	0	0	0	0	0	0	0	0	0	0	0	0	36.93	FALSE	FALSE	FALSE	249	0.012
KLHL34p.Thr454Lys	KLHL34	0.01217800663351903	0.00519858598461218	0	0.036534019900557	NA	NA	NA	NA	NA	NA	NA	NA	Lys	Thr	TRUE	NA	1	0	0	0	0	0	0	1	0	0	0	0	0	0	0	0	0	0	0	0	0	0	0	0	0	0	0	0	0	0	0	0	0	0	0	0	0	0	0	0	0	0	0	0	0	0	0	0	0	0	0	0	0	0	0	0	0	0	0	0	0	0	0	0	0	0	36.96	FALSE	FALSE	FALSE	249	0.012
KLHL34p.Val528Leu	KLHL34	0.01217800663351903	0.00519858598461218	0	0.036534019900557	NA	NA	NA	NA	NA	NA	NA	NA	Leu	Val	FALSE	NA	1	0	0	0	0	0	0	1	0	0	0	0	0	0	0	0	0	0	0	0	0	0	0	0	0	0	0	0	0	0	0	0	0	0	0	0	0	0	0	0	0	0	0	0	0	0	0	0	0	0	0	0	0	0	0	0	0	0	0	0	0	0	0	0	0	0	37.31	FALSE	FALSE	FALSE	249	0.012
KLHL35p.Glu254Asp	KLHL35	0.01217800663351903	0.00519858598461218	0	0.036534019900557	NA	NA	NA	NA	NA	NA	NA	NA	Asp	Glu	FALSE	NA	1	0	0	0	0	0	0	1	0	0	0	0	0	0	0	0	0	0	0	0	0	0	0	0	0	0	0	0	0	0	0	0	0	0	0	0	0	0	0	0	0	0	0	0	0	0	0	0	0	0	0	0	0	0	0	0	0	0	0	0	0	0	0	0	0	0	35.86	FALSE	FALSE	FALSE	249	0.012
KLHL35p.Glu483Lys	KLHL35	0.01217800663351903	0.00519858598461218	0	0.036534019900557	NA	NA	NA	NA	NA	NA	NA	NA	Lys	Glu	TRUE	NA	1	0	0	0	0	0	0	1	0	0	0	0	0	0	0	0	0	0	0	0	0	0	0	0	0	0	0	0	0	0	0	0	0	0	0	0	0	0	0	0	0	0	0	0	0	0	0	0	0	0	0	0	0	0	0	0	0	0	0	0	0	0	0	0	0	0	37	FALSE	FALSE	FALSE	249	0.012
KLHL36p.Asp69Tyr	KLHL36	0.01217800663351903	0.00519858598461218	0	0.036534019900557	NA	NA	NA	NA	NA	NA	NA	NA	Tyr	Asp	TRUE	NA	1	0	0	0	0	0	0	1	0	0	0	0	0	0	0	0	0	0	0	0	0	0	0	0	0	0	0	0	0	0	0	0	0	0	0	0	0	0	0	0	0	0	0	0	0	0	0	0	0	0	0	0	0	0	0	0	0	0	0	0	0	0	0	0	0	0	36.68	FALSE	FALSE	FALSE	249	0.012
KLHL36p.Ser312Ile	KLHL36	0.01217800663351903	0.00519858598461218	0	0.036534019900557	NA	NA	NA	NA	NA	NA	NA	NA	Ile	Ser	FALSE	NA	1	0	0	0	0	0	0	1	0	0	0	0	0	0	0	0	0	0	0	0	0	0	0	0	0	0	0	0	0	0	0	0	0	0	0	0	0	0	0	0	0	0	0	0	0	0	0	0	0	0	0	0	0	0	0	0	0	0	0	0	0	0	0	0	0	0	37.33	FALSE	FALSE	FALSE	249	0.012
KLHL38p.Leu142Ile	KLHL38	0.01217800663351903	0.00519858598461218	0	0.036534019900557	NA	NA	NA	NA	NA	NA	NA	NA	Ile	Leu	FALSE	NA	1	0	0	0	0	0	0	1	0	0	0	0	0	0	0	0	0	0	0	0	0	0	0	0	0	0	0	0	0	0	0	0	0	0	0	0	0	0	0	0	0	0	0	0	0	0	0	0	0	0	0	0	0	0	0	0	0	0	0	0	0	0	0	0	0	0	36.95	FALSE	FALSE	FALSE	249	0.012
KLHL38p.Leu397His	KLHL38	0.01217800663351903	0.00519858598461218	0	0.036534019900557	NA	NA	NA	NA	NA	NA	NA	NA	His	Leu	TRUE	NA	1	0	0	0	0	0	0	1	0	0	0	0	0	0	0	0	0	0	0	0	0	0	0	0	0	0	0	0	0	0	0	0	0	0	0	0	0	0	0	0	0	0	0	0	0	0	0	0	0	0	0	0	0	0	0	0	0	0	0	0	0	0	0	0	0	0	37.44	FALSE	FALSE	FALSE	249	0.012
KLHL3p.Glu324Asp	KLHL3	0.01217800663351903	0.00519858598461218	0	0.036534019900557	NA	NA	NA	NA	NA	NA	NA	NA	Asp	Glu	FALSE	NA	1	0	0	0	0	0	0	1	0	0	0	0	0	0	0	0	0	0	0	0	0	0	0	0	0	0	0	0	0	0	0	0	0	0	0	0	0	0	0	0	0	0	0	0	0	0	0	0	0	0	0	0	0	0	0	0	0	0	0	0	0	0	0	0	0	0	37.48	FALSE	FALSE	FALSE	249	0.012
KLHL4p.Ala403Asp	KLHL4	0.01217800663351903	0.00519858598461218	0	0.036534019900557	NA	NA	NA	NA	NA	NA	NA	NA	Asp	Ala	FALSE	NA	1	0	0	0	0	0	0	1	0	0	0	0	0	0	0	0	0	0	0	0	0	0	0	0	0	0	0	0	0	0	0	0	0	0	0	0	0	0	0	0	0	0	0	0	0	0	0	0	0	0	0	0	0	0	0	0	0	0	0	0	0	0	0	0	0	0	37.14	FALSE	FALSE	FALSE	249	0.012
KLHL4p.Ala527Ser	KLHL4	0.01217800663351903	0.00519858598461218	0	0.036534019900557	NA	NA	NA	NA	NA	NA	NA	NA	Ser	Ala	TRUE	NA	1	0	0	0	0	0	0	1	0	0	0	0	0	0	0	0	0	0	0	0	0	0	0	0	0	0	0	0	0	0	0	0	0	0	0	0	0	0	0	0	0	0	0	0	0	0	0	0	0	0	0	0	0	0	0	0	0	0	0	0	0	0	0	0	0	0	36.07	FALSE	FALSE	FALSE	249	0.012
KLHL4p.Cys495Arg	KLHL4	0.01217800663351903	0.00519858598461218	0	0.036534019900557	NA	NA	NA	NA	NA	NA	NA	NA	Arg	Cys	TRUE	NA	1	0	0	0	0	0	0	1	0	0	0	0	0	0	0	0	0	0	0	0	0	0	0	0	0	0	0	0	0	0	0	0	0	0	0	0	0	0	0	0	0	0	0	0	0	0	0	0	0	0	0	0	0	0	0	0	0	0	0	0	0	0	0	0	0	0	36.68	FALSE	FALSE	FALSE	249	0.012
KLHL4p.Gln361Lys	KLHL4	0.01217800663351903	0.00519858598461218	0	0.036534019900557	NA	NA	NA	NA	NA	NA	NA	NA	Lys	Gln	TRUE	NA	1	0	0	0	0	0	0	1	0	0	0	0	0	0	0	0	0	0	0	0	0	0	0	0	0	0	0	0	0	0	0	0	0	0	0	0	0	0	0	0	0	0	0	0	0	0	0	0	0	0	0	0	0	0	0	0	0	0	0	0	0	0	0	0	0	0	37.08	FALSE	FALSE	FALSE	249	0.012
KLHL4p.Trp21Arg	KLHL4	0.01217800663351903	0.00519858598461218	0	0.036534019900557	NA	NA	NA	NA	NA	NA	NA	NA	Arg	Trp	TRUE	NA	1	0	0	0	0	0	0	1	0	0	0	0	0	0	0	0	0	0	0	0	0	0	0	0	0	0	0	0	0	0	0	0	0	0	0	0	0	0	0	0	0	0	0	0	0	0	0	0	0	0	0	0	0	0	0	0	0	0	0	0	0	0	0	0	0	0	36.37	FALSE	FALSE	FALSE	249	0.012
KLHL4p.Val88Leu	KLHL4	0.01217800663351903	0.00519858598461218	0	0.036534019900557	NA	NA	NA	NA	NA	NA	NA	NA	Leu	Val	FALSE	NA	1	0	0	0	0	0	0	1	0	0	0	0	0	0	0	0	0	0	0	0	0	0	0	0	0	0	0	0	0	0	0	0	0	0	0	0	0	0	0	0	0	0	0	0	0	0	0	0	0	0	0	0	0	0	0	0	0	0	0	0	0	0	0	0	0	0	37.67	FALSE	FALSE	FALSE	249	0.012
KLHL5p.Ile261Met	KLHL5	0.01217800663351903	0.00519858598461218	0	0.036534019900557	NA	NA	NA	NA	NA	NA	NA	NA	Met	Ile	FALSE	NA	1	0	0	0	0	0	0	1	0	0	0	0	0	0	0	0	0	0	0	0	0	0	0	0	0	0	0	0	0	0	0	0	0	0	0	0	0	0	0	0	0	0	0	0	0	0	0	0	0	0	0	0	0	0	0	0	0	0	0	0	0	0	0	0	0	0	37.45	FALSE	FALSE	FALSE	249	0.012
KLHL6p.Trp242Leu	KLHL6	0.01217800663351903	0.00519858598461218	0	0.036534019900557	NA	NA	NA	NA	NA	NA	NA	NA	Leu	Trp	FALSE	NA	1	0	0	0	0	0	0	1	0	0	0	0	0	0	0	0	0	0	0	0	0	0	0	0	0	0	0	0	0	0	0	0	0	0	0	0	0	0	0	0	0	0	0	0	0	0	0	0	0	0	0	0	0	0	0	0	0	0	0	0	0	0	0	0	0	0	36.95	FALSE	FALSE	FALSE	249	0.012
KLHL6p.Val142Ile	KLHL6	0.01217800663351903	0.00519858598461218	0	0.036534019900557	NA	NA	NA	NA	NA	NA	NA	NA	Ile	Val	FALSE	NA	1	0	0	0	0	0	0	1	0	0	0	0	0	0	0	0	0	0	0	0	0	0	0	0	0	0	0	0	0	0	0	0	0	0	0	0	0	0	0	0	0	0	0	0	0	0	0	0	0	0	0	0	0	0	0	0	0	0	0	0	0	0	0	0	0	0	37.85	FALSE	FALSE	FALSE	249	0.012
KLHL7p.Asp186His	KLHL7	0.01217800663351903	0.00519858598461218	0	0.036534019900557	NA	NA	NA	NA	NA	NA	NA	NA	His	Asp	TRUE	NA	1	0	0	0	0	0	0	1	0	0	0	0	0	0	0	0	0	0	0	0	0	0	0	0	0	0	0	0	0	0	0	0	0	0	0	0	0	0	0	0	0	0	0	0	0	0	0	0	0	0	0	0	0	0	0	0	0	0	0	0	0	0	0	0	0	0	36.82	FALSE	FALSE	FALSE	249	0.012
KLHL8p.Glu119Gln	KLHL8	0.01217800663351903	0.00519858598461218	0	0.036534019900557	NA	NA	NA	NA	NA	NA	NA	NA	Gln	Glu	FALSE	NA	1	0	0	0	0	0	0	1	0	0	0	0	0	0	0	0	0	0	0	0	0	0	0	0	0	0	0	0	0	0	0	0	0	0	0	0	0	0	0	0	0	0	0	0	0	0	0	0	0	0	0	0	0	0	0	0	0	0	0	0	0	0	0	0	0	0	38	FALSE	FALSE	FALSE	249	0.012
KLHL9p.Met380Ile	KLHL9	0.01217800663351903	0.00519858598461218	0	0.036534019900557	NA	NA	NA	NA	NA	NA	NA	NA	Ile	Met	FALSE	NA	1	0	0	0	0	0	0	1	0	0	0	0	0	0	0	0	0	0	0	0	0	0	0	0	0	0	0	0	0	0	0	0	0	0	0	0	0	0	0	0	0	0	0	0	0	0	0	0	0	0	0	0	0	0	0	0	0	0	0	0	0	0	0	0	0	0	36.69	FALSE	FALSE	FALSE	249	0.012
KLK10p.Ser79Cys	KLK10	0.01217800663351903	0.00519858598461218	0	0.036534019900557	NA	NA	NA	NA	NA	NA	NA	NA	Cys	Ser	TRUE	NA	1	0	0	0	0	0	0	1	0	0	0	0	0	0	0	0	0	0	0	0	0	0	0	0	0	0	0	0	0	0	0	0	0	0	0	0	0	0	0	0	0	0	0	0	0	0	0	0	0	0	0	0	0	0	0	0	0	0	0	0	0	0	0	0	0	0	37.02	FALSE	FALSE	FALSE	249	0.012
KLK11p.Gly49Glu	KLK11	0.01217800663351903	0.00519858598461218	0	0.036534019900557	NA	NA	NA	NA	NA	NA	NA	NA	Glu	Gly	FALSE	NA	1	0	0	0	0	0	0	1	0	0	0	0	0	0	0	0	0	0	0	0	0	0	0	0	0	0	0	0	0	0	0	0	0	0	0	0	0	0	0	0	0	0	0	0	0	0	0	0	0	0	0	0	0	0	0	0	0	0	0	0	0	0	0	0	0	0	36.72	FALSE	FALSE	FALSE	249	0.012
KLK15p.Cys205Ser	KLK15	0.01217800663351903	0.00519858598461218	0	0.036534019900557	NA	NA	NA	NA	NA	NA	NA	NA	Ser	Cys	TRUE	NA	1	0	0	0	0	0	0	1	0	0	0	0	0	0	0	0	0	0	0	0	0	0	0	0	0	0	0	0	0	0	0	0	0	0	0	0	0	0	0	0	0	0	0	0	0	0	0	0	0	0	0	0	0	0	0	0	0	0	0	0	0	0	0	0	0	0	36.97	FALSE	FALSE	FALSE	249	0.012
KLK15p.Glu247Lys	KLK15	0.01217800663351903	0.00519858598461218	0	0.036534019900557	NA	NA	NA	NA	NA	NA	NA	NA	Lys	Glu	TRUE	NA	1	0	0	0	0	0	0	1	0	0	0	0	0	0	0	0	0	0	0	0	0	0	0	0	0	0	0	0	0	0	0	0	0	0	0	0	0	0	0	0	0	0	0	0	0	0	0	0	0	0	0	0	0	0	0	0	0	0	0	0	0	0	0	0	0	0	36.75	FALSE	FALSE	FALSE	249	0.012
KLK1p.Arg111His	KLK1	0.01217800663351903	0.00519858598461218	0	0.036534019900557	NA	NA	NA	NA	NA	NA	NA	NA	His	Arg	TRUE	NA	1	0	0	0	0	0	0	1	0	0	0	0	0	0	0	0	0	0	0	0	0	0	0	0	0	0	0	0	0	0	0	0	0	0	0	0	0	0	0	0	0	0	0	0	0	0	0	0	0	0	0	0	0	0	0	0	0	0	0	0	0	0	0	0	0	0	36.61	FALSE	FALSE	FALSE	249	0.012
KLK2p.Pro162Ala	KLK2	0.01217800663351903	0.00519858598461218	0	0.036534019900557	NA	NA	NA	NA	NA	NA	NA	NA	Ala	Pro	FALSE	1	1	0	0	0	0	0	0	1	0	0	0	0	0	0	0	0	0	0	0	0	0	0	0	0	0	0	0	0	0	0	0	0	0	0	0	0	0	0	0	0	0	0	0	0	0	0	0	0	0	0	0	0	0	0	0	0	0	0	0	0	0	0	0	0	0	0	36.76	FALSE	FALSE	FALSE	249	0.012
KLK3p.His248Asn	KLK3	0.01217800663351903	0.00519858598461218	0	0.036534019900557	NA	NA	NA	NA	NA	NA	NA	NA	Asn	His	FALSE	NA	1	0	0	0	0	0	0	1	0	0	0	0	0	0	0	0	0	0	0	0	0	0	0	0	0	0	0	0	0	0	0	0	0	0	0	0	0	0	0	0	0	0	0	0	0	0	0	0	0	0	0	0	0	0	0	0	0	0	0	0	0	0	0	0	0	0	37.02	FALSE	FALSE	FALSE	249	0.012
KLK4p.Thr3Ala	KLK4	0.01217800663351903	0.00519858598461218	0	0.036534019900557	NA	NA	NA	NA	NA	NA	NA	NA	Ala	Thr	FALSE	NA	1	0	0	0	0	0	0	1	0	0	0	0	0	0	0	0	0	0	0	0	0	0	0	0	0	0	0	0	0	0	0	0	0	0	0	0	0	0	0	0	0	0	0	0	0	0	0	0	0	0	0	0	0	0	0	0	0	0	0	0	0	0	0	0	0	0	36.17	FALSE	FALSE	FALSE	249	0.012
KLK4p.Trp8Ter	KLK4	0.01217800663351903	0.00519858598461218	0	0.036534019900557	NA	NA	NA	NA	NA	NA	NA	NA	Ter	Trp	FALSE	NA	1	0	0	0	0	0	0	1	0	0	0	0	0	0	0	0	0	0	0	0	0	0	0	0	0	0	0	0	0	0	0	0	0	0	0	0	0	0	0	0	0	0	0	0	0	0	0	0	0	0	0	0	0	0	0	0	0	0	0	0	0	0	0	0	0	0	36.86	FALSE	FALSE	FALSE	249	0.012
KLK5p.Pro79Gln	KLK5	0.01217800663351903	0.00519858598461218	0	0.036534019900557	NA	NA	NA	NA	NA	NA	NA	NA	Gln	Pro	FALSE	NA	1	0	0	0	0	0	0	1	0	0	0	0	0	0	0	0	0	0	0	0	0	0	0	0	0	0	0	0	0	0	0	0	0	0	0	0	0	0	0	0	0	0	0	0	0	0	0	0	0	0	0	0	0	0	0	0	0	0	0	0	0	0	0	0	0	0	36.76	FALSE	FALSE	FALSE	249	0.012
KLK6p.Leu141Arg	KLK6	0.01217800663351903	0.00519858598461218	0	0.036534019900557	NA	NA	NA	NA	NA	NA	NA	NA	Arg	Leu	TRUE	NA	1	0	0	0	0	0	0	1	0	0	0	0	0	0	0	0	0	0	0	0	0	0	0	0	0	0	0	0	0	0	0	0	0	0	0	0	0	0	0	0	0	0	0	0	0	0	0	0	0	0	0	0	0	0	0	0	0	0	0	0	0	0	0	0	0	0	36.11	FALSE	FALSE	FALSE	249	0.012
KLK6p.Val57Ile	KLK6	0.01217800663351903	0.00519858598461218	0	0.036534019900557	NA	NA	NA	NA	NA	NA	NA	NA	Ile	Val	FALSE	NA	1	0	0	0	0	0	0	1	0	0	0	0	0	0	0	0	0	0	0	0	0	0	0	0	0	0	0	0	0	0	0	0	0	0	0	0	0	0	0	0	0	0	0	0	0	0	0	0	0	0	0	0	0	0	0	0	0	0	0	0	0	0	0	0	0	0	36.37	FALSE	FALSE	FALSE	249	0.012
KLK7p.Lys97Thr	KLK7	0.01217800663351903	0.00519858598461218	0	0.036534019900557	NA	NA	NA	NA	NA	NA	NA	NA	Thr	Lys	TRUE	NA	1	0	0	0	0	0	0	1	0	0	0	0	0	0	0	0	0	0	0	0	0	0	0	0	0	0	0	0	0	0	0	0	0	0	0	0	0	0	0	0	0	0	0	0	0	0	0	0	0	0	0	0	0	0	0	0	0	0	0	0	0	0	0	0	0	0	37.26	FALSE	FALSE	FALSE	249	0.012
KLK8p.Ala21Asp	KLK8	0.01217800663351903	0.00519858598461218	0	0.036534019900557	NA	NA	NA	NA	NA	NA	NA	NA	Asp	Ala	FALSE	NA	1	0	0	0	0	0	0	1	0	0	0	0	0	0	0	0	0	0	0	0	0	0	0	0	0	0	0	0	0	0	0	0	0	0	0	0	0	0	0	0	0	0	0	0	0	0	0	0	0	0	0	0	0	0	0	0	0	0	0	0	0	0	0	0	0	0	36.86	FALSE	FALSE	FALSE	249	0.012
KLK8p.Gly19Glu	KLK8	0.01217800663351903	0.00519858598461218	0	0.036534019900557	NA	NA	NA	NA	NA	NA	NA	NA	Glu	Gly	FALSE	NA	1	0	0	0	0	0	0	1	0	0	0	0	0	0	0	0	0	0	0	0	0	0	0	0	0	0	0	0	0	0	0	0	0	0	0	0	0	0	0	0	0	0	0	0	0	0	0	0	0	0	0	0	0	0	0	0	0	0	0	0	0	0	0	0	0	0	36.78	FALSE	FALSE	FALSE	249	0.012
KLK9p.Gly4Ter	KLK9	0.01217800663351903	0.00519858598461218	0	0.036534019900557	NA	NA	NA	NA	NA	NA	NA	NA	Ter	Gly	FALSE	NA	1	0	0	0	0	0	0	1	0	0	0	0	0	0	0	0	0	0	0	0	0	0	0	0	0	0	0	0	0	0	0	0	0	0	0	0	0	0	0	0	0	0	0	0	0	0	0	0	0	0	0	0	0	0	0	0	0	0	0	0	0	0	0	0	0	0	36.72	FALSE	FALSE	FALSE	249	0.012
KLK9p.Ser104Cys	KLK9	0.01217800663351903	0.00519858598461218	0	0.036534019900557	NA	NA	NA	NA	NA	NA	NA	NA	Cys	Ser	TRUE	NA	1	0	0	0	0	0	0	1	0	0	0	0	0	0	0	0	0	0	0	0	0	0	0	0	0	0	0	0	0	0	0	0	0	0	0	0	0	0	0	0	0	0	0	0	0	0	0	0	0	0	0	0	0	0	0	0	0	0	0	0	0	0	0	0	0	0	37.36	FALSE	FALSE	FALSE	249	0.012
KLKB1p.Thr142Ser	KLKB1	0.01217800663351903	0.00519858598461218	0	0.036534019900557	NA	NA	NA	NA	NA	NA	NA	NA	Ser	Thr	TRUE	NA	1	0	0	0	0	0	0	1	0	0	0	0	0	0	0	0	0	0	0	0	0	0	0	0	0	0	0	0	0	0	0	0	0	0	0	0	0	0	0	0	0	0	0	0	0	0	0	0	0	0	0	0	0	0	0	0	0	0	0	0	0	0	0	0	0	0	37.66	FALSE	FALSE	FALSE	249	0.012
KLRAQ1p.Leu531Ter	KLRAQ1	0.01217800663351903	0.00519858598461218	0	0.036534019900557	NA	NA	NA	NA	NA	NA	NA	NA	Ter	Leu	FALSE	NA	1	0	0	0	0	0	0	1	0	0	0	0	0	0	0	0	0	0	0	0	0	0	0	0	0	0	0	0	0	0	0	0	0	0	0	0	0	0	0	0	0	0	0	0	0	0	0	0	0	0	0	0	0	0	0	0	0	0	0	0	0	0	0	0	0	0	36.3	FALSE	FALSE	FALSE	249	0.012
KLRAQ1p.Thr477Ala	KLRAQ1	0.01217800663351903	0.00519858598461218	0	0.036534019900557	NA	NA	NA	NA	NA	NA	NA	NA	Ala	Thr	FALSE	NA	1	0	0	0	0	0	0	1	0	0	0	0	0	0	0	0	0	0	0	0	0	0	0	0	0	0	0	0	0	0	0	0	0	0	0	0	0	0	0	0	0	0	0	0	0	0	0	0	0	0	0	0	0	0	0	0	0	0	0	0	0	0	0	0	0	0	36.15	FALSE	FALSE	FALSE	249	0.012
KLRC2p.Tyr124Asn	KLRC2	0.01217800663351903	0.00519858598461218	0	0.036534019900557	NA	NA	NA	NA	NA	NA	NA	NA	Asn	Tyr	FALSE	NA	1	0	0	0	0	0	0	1	0	0	0	0	0	0	0	0	0	0	0	0	0	0	0	0	0	0	0	0	0	0	0	0	0	0	0	0	0	0	0	0	0	0	0	0	0	0	0	0	0	0	0	0	0	0	0	0	0	0	0	0	0	0	0	0	0	0	36.95	FALSE	FALSE	FALSE	249	0.012
KLRC3p.Trp185Ter	KLRC3	0.01217800663351903	0.00519858598461218	0	0.036534019900557	NA	NA	NA	NA	NA	NA	NA	NA	Ter	Trp	FALSE	NA	1	0	0	0	0	0	0	1	0	0	0	0	0	0	0	0	0	0	0	0	0	0	0	0	0	0	0	0	0	0	0	0	0	0	0	0	0	0	0	0	0	0	0	0	0	0	0	0	0	0	0	0	0	0	0	0	0	0	0	0	0	0	0	0	0	0	36.83	FALSE	FALSE	FALSE	249	0.012
KLRC4-KLRK1p.Ser151Ter	KLRC4-KLRK1	0.01217800663351903	0.00519858598461218	0	0.036534019900557	NA	NA	NA	NA	NA	NA	NA	NA	Ter	Ser	FALSE	NA	1	0	0	0	0	0	0	1	0	0	0	0	0	0	0	0	0	0	0	0	0	0	0	0	0	0	0	0	0	0	0	0	0	0	0	0	0	0	0	0	0	0	0	0	0	0	0	0	0	0	0	0	0	0	0	0	0	0	0	0	0	0	0	0	0	0	36.63	FALSE	FALSE	FALSE	249	0.012
KLRC4p.Gln112Lys	KLRC4	0.01217800663351903	0.00519858598461218	0	0.036534019900557	NA	NA	NA	NA	NA	NA	NA	NA	Lys	Gln	TRUE	NA	1	0	0	0	0	0	0	1	0	0	0	0	0	0	0	0	0	0	0	0	0	0	0	0	0	0	0	0	0	0	0	0	0	0	0	0	0	0	0	0	0	0	0	0	0	0	0	0	0	0	0	0	0	0	0	0	0	0	0	0	0	0	0	0	0	0	36.08	FALSE	FALSE	FALSE	249	0.012
KLRD1p.Trp65Cys	KLRD1	0.01217800663351903	0.00519858598461218	0	0.036534019900557	NA	NA	NA	NA	NA	NA	NA	NA	Cys	Trp	TRUE	NA	1	0	0	0	0	0	0	1	0	0	0	0	0	0	0	0	0	0	0	0	0	0	0	0	0	0	0	0	0	0	0	0	0	0	0	0	0	0	0	0	0	0	0	0	0	0	0	0	0	0	0	0	0	0	0	0	0	0	0	0	0	0	0	0	0	0	36.74	FALSE	FALSE	FALSE	249	0.012
KLRD1p.Tyr68Ter	KLRD1	0.01217800663351903	0.00519858598461218	0	0.036534019900557	NA	NA	NA	NA	NA	NA	NA	NA	Ter	Tyr	FALSE	NA	1	0	0	0	0	0	0	1	0	0	0	0	0	0	0	0	0	0	0	0	0	0	0	0	0	0	0	0	0	0	0	0	0	0	0	0	0	0	0	0	0	0	0	0	0	0	0	0	0	0	0	0	0	0	0	0	0	0	0	0	0	0	0	0	0	0	36.34	FALSE	FALSE	FALSE	249	0.012
KLRF1p.Gly73Ala	KLRF1	0.01217800663351903	0.00519858598461218	0	0.036534019900557	NA	NA	NA	NA	NA	NA	NA	NA	Ala	Gly	FALSE	NA	1	0	0	0	0	0	0	1	0	0	0	0	0	0	0	0	0	0	0	0	0	0	0	0	0	0	0	0	0	0	0	0	0	0	0	0	0	0	0	0	0	0	0	0	0	0	0	0	0	0	0	0	0	0	0	0	0	0	0	0	0	0	0	0	0	0	36.49	FALSE	FALSE	FALSE	249	0.012
KLRF1p.Trp36Gly	KLRF1	0.01217800663351903	0.00519858598461218	0	0.036534019900557	NA	NA	NA	NA	NA	NA	NA	NA	Gly	Trp	FALSE	NA	1	0	0	0	0	0	0	1	0	0	0	0	0	0	0	0	0	0	0	0	0	0	0	0	0	0	0	0	0	0	0	0	0	0	0	0	0	0	0	0	0	0	0	0	0	0	0	0	0	0	0	0	0	0	0	0	0	0	0	0	0	0	0	0	0	0	36.51	FALSE	FALSE	FALSE	249	0.012
KLRF1p.Val172Leu	KLRF1	0.01217800663351903	0.00519858598461218	0	0.036534019900557	NA	NA	NA	NA	NA	NA	NA	NA	Leu	Val	FALSE	NA	1	0	0	0	0	0	0	1	0	0	0	0	0	0	0	0	0	0	0	0	0	0	0	0	0	0	0	0	0	0	0	0	0	0	0	0	0	0	0	0	0	0	0	0	0	0	0	0	0	0	0	0	0	0	0	0	0	0	0	0	0	0	0	0	0	0	36.49	FALSE	FALSE	FALSE	249	0.012
KLRF2p.Asp52Glu	KLRF2	0.01217800663351903	0.00519858598461218	0	0.036534019900557	NA	NA	NA	NA	NA	NA	NA	NA	Glu	Asp	FALSE	NA	1	0	0	0	0	0	0	1	0	0	0	0	0	0	0	0	0	0	0	0	0	0	0	0	0	0	0	0	0	0	0	0	0	0	0	0	0	0	0	0	0	0	0	0	0	0	0	0	0	0	0	0	0	0	0	0	0	0	0	0	0	0	0	0	0	0	35.730000000000004	FALSE	FALSE	FALSE	249	0.012
KLRG1p.Ala18Ser	KLRG1	0.01217800663351903	0.00519858598461218	0	0.036534019900557	NA	NA	NA	NA	NA	NA	NA	NA	Ser	Ala	TRUE	NA	1	0	0	0	0	0	0	1	0	0	0	0	0	0	0	0	0	0	0	0	0	0	0	0	0	0	0	0	0	0	0	0	0	0	0	0	0	0	0	0	0	0	0	0	0	0	0	0	0	0	0	0	0	0	0	0	0	0	0	0	0	0	0	0	0	0	37.19	FALSE	FALSE	FALSE	249	0.012
KLRG1p.Glu101Lys	KLRG1	0.01217800663351903	0.00519858598461218	0	0.036534019900557	NA	NA	NA	NA	NA	NA	NA	NA	Lys	Glu	TRUE	NA	1	0	0	0	0	0	0	1	0	0	0	0	0	0	0	0	0	0	0	0	0	0	0	0	0	0	0	0	0	0	0	0	0	0	0	0	0	0	0	0	0	0	0	0	0	0	0	0	0	0	0	0	0	0	0	0	0	0	0	0	0	0	0	0	0	0	37.29	FALSE	FALSE	FALSE	249	0.012
KLRG1p.Glu93Gln	KLRG1	0.01217800663351903	0.00519858598461218	0	0.036534019900557	NA	NA	NA	NA	NA	NA	NA	NA	Gln	Glu	FALSE	NA	1	0	0	0	0	0	0	1	0	0	0	0	0	0	0	0	0	0	0	0	0	0	0	0	0	0	0	0	0	0	0	0	0	0	0	0	0	0	0	0	0	0	0	0	0	0	0	0	0	0	0	0	0	0	0	0	0	0	0	0	0	0	0	0	0	0	37.28	FALSE	FALSE	FALSE	249	0.012
KLRG1p.Gly164Val	KLRG1	0.01217800663351903	0.00519858598461218	0	0.036534019900557	NA	NA	NA	NA	NA	NA	NA	NA	Val	Gly	FALSE	NA	1	0	0	0	0	0	0	1	0	0	0	0	0	0	0	0	0	0	0	0	0	0	0	0	0	0	0	0	0	0	0	0	0	0	0	0	0	0	0	0	0	0	0	0	0	0	0	0	0	0	0	0	0	0	0	0	0	0	0	0	0	0	0	0	0	0	36.28	FALSE	FALSE	FALSE	249	0.012
KLRG1p.Ser127Ile	KLRG1	0.01217800663351903	0.00519858598461218	0	0.036534019900557	NA	NA	NA	NA	NA	NA	NA	NA	Ile	Ser	FALSE	NA	1	0	0	0	0	0	0	1	0	0	0	0	0	0	0	0	0	0	0	0	0	0	0	0	0	0	0	0	0	0	0	0	0	0	0	0	0	0	0	0	0	0	0	0	0	0	0	0	0	0	0	0	0	0	0	0	0	0	0	0	0	0	0	0	0	0	36.69	FALSE	FALSE	FALSE	249	0.012
KLRG2p.Lys222Asn	KLRG2	0.01217800663351903	0.00519858598461218	0	0.036534019900557	NA	NA	NA	NA	NA	NA	NA	NA	Asn	Lys	FALSE	NA	1	0	0	0	0	0	0	1	0	0	0	0	0	0	0	0	0	0	0	0	0	0	0	0	0	0	0	0	0	0	0	0	0	0	0	0	0	0	0	0	0	0	0	0	0	0	0	0	0	0	0	0	0	0	0	0	0	0	0	0	0	0	0	0	0	0	37.69	FALSE	FALSE	FALSE	249	0.012
KLp.Arg693Ser	KL	0.01217800663351903	0.00519858598461218	0	0.036534019900557	NA	NA	NA	NA	NA	NA	NA	NA	Ser	Arg	TRUE	NA	1	0	0	0	0	0	0	1	0	0	0	0	0	0	0	0	0	0	0	0	0	0	0	0	0	0	0	0	0	0	0	0	0	0	0	0	0	0	0	0	0	0	0	0	0	0	0	0	0	0	0	0	0	0	0	0	0	0	0	0	0	0	0	0	0	0	37.21	FALSE	FALSE	FALSE	249	0.012
KLp.Pro640His	KL	0.01217800663351903	0.00519858598461218	0	0.036534019900557	NA	NA	NA	NA	NA	NA	NA	NA	His	Pro	TRUE	NA	1	0	0	0	0	0	0	1	0	0	0	0	0	0	0	0	0	0	0	0	0	0	0	0	0	0	0	0	0	0	0	0	0	0	0	0	0	0	0	0	0	0	0	0	0	0	0	0	0	0	0	0	0	0	0	0	0	0	0	0	0	0	0	0	0	0	37.25	FALSE	FALSE	FALSE	249	0.012
KMOp.Arg218Lys	KMO	0.01217800663351903	0.00519858598461218	0	0.036534019900557	NA	NA	NA	NA	NA	NA	NA	NA	Lys	Arg	TRUE	NA	1	0	0	0	0	0	0	1	0	0	0	0	0	0	0	0	0	0	0	0	0	0	0	0	0	0	0	0	0	0	0	0	0	0	0	0	0	0	0	0	0	0	0	0	0	0	0	0	0	0	0	0	0	0	0	0	0	0	0	0	0	0	0	0	0	0	36.32	FALSE	FALSE	FALSE	249	0.012
KMOp.Asp337Glu	KMO	0.01217800663351903	0.00519858598461218	0	0.036534019900557	NA	NA	NA	NA	NA	NA	NA	NA	Glu	Asp	FALSE	NA	1	0	0	0	0	0	0	1	0	0	0	0	0	0	0	0	0	0	0	0	0	0	0	0	0	0	0	0	0	0	0	0	0	0	0	0	0	0	0	0	0	0	0	0	0	0	0	0	0	0	0	0	0	0	0	0	0	0	0	0	0	0	0	0	0	0	37.73	FALSE	FALSE	FALSE	249	0.012
KMT2Cp.Gln448His	KMT2C	0.01217800663351903	0.00519858598461218	0	0.036534019900557	NA	NA	NA	NA	NA	NA	NA	NA	His	Gln	TRUE	1	1	0	0	0	0	0	0	1	0	0	0	0	0	0	0	0	0	0	0	0	0	0	0	0	0	0	0	0	0	0	0	0	0	0	0	0	0	0	0	0	0	0	0	0	0	0	0	0	0	0	0	0	0	0	0	0	0	0	0	0	0	0	0	0	0	0	36.8	FALSE	FALSE	FALSE	249	0.012
KMT2Cp.Ser772Leu	KMT2C	0.01217800663351903	0.00519858598461218	0	0.036534019900557	NA	NA	NA	NA	NA	NA	NA	NA	Leu	Ser	FALSE	1	1	0	0	0	0	0	0	1	0	0	0	0	0	0	0	0	0	0	0	0	0	0	0	0	0	0	0	0	0	0	0	0	0	0	0	0	0	0	0	0	0	0	0	0	0	0	0	0	0	0	0	0	0	0	0	0	0	0	0	0	0	0	0	0	0	0	37.12	FALSE	FALSE	FALSE	249	0.012
KMT2Cp.Thr3575Ala	KMT2C	0.01217800663351903	0.00519858598461218	0	0.036534019900557	NA	NA	NA	NA	NA	NA	NA	NA	Ala	Thr	FALSE	1	1	0	0	0	0	0	0	1	0	0	0	0	0	0	0	0	0	0	0	0	0	0	0	0	0	0	0	0	0	0	0	0	0	0	0	0	0	0	0	0	0	0	0	0	0	0	0	0	0	0	0	0	0	0	0	0	0	0	0	0	0	0	0	0	0	0	36.83	FALSE	FALSE	FALSE	249	0.012
KMT2Dp.Ala3549Ser	KMT2D	0.01217800663351903	0.00519858598461218	0	0.036534019900557	NA	NA	NA	NA	NA	NA	NA	NA	Ser	Ala	TRUE	1	1	0	0	0	0	0	0	1	0	0	0	0	0	0	0	0	0	0	0	0	0	0	0	0	0	0	0	0	0	0	0	0	0	0	0	0	0	0	0	0	0	0	0	0	0	0	0	0	0	0	0	0	0	0	0	0	0	0	0	0	0	0	0	0	0	0	36.6	FALSE	FALSE	FALSE	249	0.012
KMT2Dp.Gly1867Val	KMT2D	0.01217800663351903	0.00519858598461218	0	0.036534019900557	NA	NA	NA	NA	NA	NA	NA	NA	Val	Gly	FALSE	1	1	0	0	0	0	0	0	1	0	0	0	0	0	0	0	0	0	0	0	0	0	0	0	0	0	0	0	0	0	0	0	0	0	0	0	0	0	0	0	0	0	0	0	0	0	0	0	0	0	0	0	0	0	0	0	0	0	0	0	0	0	0	0	0	0	0	36.85	FALSE	FALSE	FALSE	249	0.012
KNDC1p.Ala526Gly	KNDC1	0.01217800663351903	0.00519858598461218	0	0.036534019900557	NA	NA	NA	NA	NA	NA	NA	NA	Gly	Ala	FALSE	NA	1	0	0	0	0	0	0	1	0	0	0	0	0	0	0	0	0	0	0	0	0	0	0	0	0	0	0	0	0	0	0	0	0	0	0	0	0	0	0	0	0	0	0	0	0	0	0	0	0	0	0	0	0	0	0	0	0	0	0	0	0	0	0	0	0	0	36.63	FALSE	FALSE	FALSE	249	0.012
KNDC1p.Leu1221Val	KNDC1	0.01217800663351903	0.00519858598461218	0	0.036534019900557	NA	NA	NA	NA	NA	NA	NA	NA	Val	Leu	FALSE	NA	1	0	0	0	0	0	0	1	0	0	0	0	0	0	0	0	0	0	0	0	0	0	0	0	0	0	0	0	0	0	0	0	0	0	0	0	0	0	0	0	0	0	0	0	0	0	0	0	0	0	0	0	0	0	0	0	0	0	0	0	0	0	0	0	0	0	36.36	FALSE	FALSE	FALSE	249	0.012
KNDC1p.Lys1509Asn	KNDC1	0.01217800663351903	0.00519858598461218	0	0.036534019900557	NA	NA	NA	NA	NA	NA	NA	NA	Asn	Lys	FALSE	NA	1	0	0	0	0	0	0	1	0	0	0	0	0	0	0	0	0	0	0	0	0	0	0	0	0	0	0	0	0	0	0	0	0	0	0	0	0	0	0	0	0	0	0	0	0	0	0	0	0	0	0	0	0	0	0	0	0	0	0	0	0	0	0	0	0	0	37.45	FALSE	FALSE	FALSE	249	0.012
KNDC1p.Pro1600Ser	KNDC1	0.01217800663351903	0.00519858598461218	0	0.036534019900557	NA	NA	NA	NA	NA	NA	NA	NA	Ser	Pro	TRUE	NA	1	0	0	0	0	0	0	1	0	0	0	0	0	0	0	0	0	0	0	0	0	0	0	0	0	0	0	0	0	0	0	0	0	0	0	0	0	0	0	0	0	0	0	0	0	0	0	0	0	0	0	0	0	0	0	0	0	0	0	0	0	0	0	0	0	0	36.19	FALSE	FALSE	FALSE	249	0.012
KNDC1p.Pro1640Ser	KNDC1	0.01217800663351903	0.00519858598461218	0	0.036534019900557	NA	NA	NA	NA	NA	NA	NA	NA	Ser	Pro	TRUE	NA	1	0	0	0	0	0	0	1	0	0	0	0	0	0	0	0	0	0	0	0	0	0	0	0	0	0	0	0	0	0	0	0	0	0	0	0	0	0	0	0	0	0	0	0	0	0	0	0	0	0	0	0	0	0	0	0	0	0	0	0	0	0	0	0	0	0	35.94	FALSE	FALSE	FALSE	249	0.012
KNDC1p.Thr675Met	KNDC1	0.01217800663351903	0.00519858598461218	0	0.036534019900557	NA	NA	NA	NA	NA	NA	NA	NA	Met	Thr	FALSE	NA	1	0	0	0	0	0	0	1	0	0	0	0	0	0	0	0	0	0	0	0	0	0	0	0	0	0	0	0	0	0	0	0	0	0	0	0	0	0	0	0	0	0	0	0	0	0	0	0	0	0	0	0	0	0	0	0	0	0	0	0	0	0	0	0	0	0	37.47	FALSE	FALSE	FALSE	249	0.012
KNG1p.Leu282Met	KNG1	0.01217800663351903	0.00519858598461218	0	0.036534019900557	NA	NA	NA	NA	NA	NA	NA	NA	Met	Leu	FALSE	NA	1	0	0	0	0	0	0	1	0	0	0	0	0	0	0	0	0	0	0	0	0	0	0	0	0	0	0	0	0	0	0	0	0	0	0	0	0	0	0	0	0	0	0	0	0	0	0	0	0	0	0	0	0	0	0	0	0	0	0	0	0	0	0	0	0	0	36.72	FALSE	FALSE	FALSE	249	0.012
KNG1p.Ser200Leu	KNG1	0.01217800663351903	0.00519858598461218	0	0.036534019900557	NA	NA	NA	NA	NA	NA	NA	NA	Leu	Ser	FALSE	NA	1	0	0	0	0	0	0	1	0	0	0	0	0	0	0	0	0	0	0	0	0	0	0	0	0	0	0	0	0	0	0	0	0	0	0	0	0	0	0	0	0	0	0	0	0	0	0	0	0	0	0	0	0	0	0	0	0	0	0	0	0	0	0	0	0	0	37.62	FALSE	FALSE	FALSE	249	0.012
KNG1p.Thr70Arg	KNG1	0.01217800663351903	0.00519858598461218	0	0.036534019900557	NA	NA	NA	NA	NA	NA	NA	NA	Arg	Thr	TRUE	NA	1	0	0	0	0	0	0	1	0	0	0	0	0	0	0	0	0	0	0	0	0	0	0	0	0	0	0	0	0	0	0	0	0	0	0	0	0	0	0	0	0	0	0	0	0	0	0	0	0	0	0	0	0	0	0	0	0	0	0	0	0	0	0	0	0	0	36.68	FALSE	FALSE	FALSE	249	0.012
KNTC1p.Asp1632Gly	KNTC1	0.01217800663351903	0.00519858598461218	0	0.036534019900557	NA	NA	NA	NA	NA	NA	NA	NA	Gly	Asp	FALSE	NA	1	0	0	0	0	0	0	1	0	0	0	0	0	0	0	0	0	0	0	0	0	0	0	0	0	0	0	0	0	0	0	0	0	0	0	0	0	0	0	0	0	0	0	0	0	0	0	0	0	0	0	0	0	0	0	0	0	0	0	0	0	0	0	0	0	0	36.48	FALSE	FALSE	FALSE	249	0.012
KPNA2p.Arg197Leu	KPNA2	0.01217800663351903	0.00519858598461218	0	0.036534019900557	NA	NA	NA	NA	NA	NA	NA	NA	Leu	Arg	FALSE	NA	1	0	0	0	0	0	0	1	0	0	0	0	0	0	0	0	0	0	0	0	0	0	0	0	0	0	0	0	0	0	0	0	0	0	0	0	0	0	0	0	0	0	0	0	0	0	0	0	0	0	0	0	0	0	0	0	0	0	0	0	0	0	0	0	0	0	36.82	FALSE	FALSE	FALSE	249	0.012
KPNA2p.Glu458Lys	KPNA2	0.01217800663351903	0.00519858598461218	0	0.036534019900557	NA	NA	NA	NA	NA	NA	NA	NA	Lys	Glu	TRUE	NA	1	0	0	0	0	0	0	1	0	0	0	0	0	0	0	0	0	0	0	0	0	0	0	0	0	0	0	0	0	0	0	0	0	0	0	0	0	0	0	0	0	0	0	0	0	0	0	0	0	0	0	0	0	0	0	0	0	0	0	0	0	0	0	0	0	0	36.35	FALSE	FALSE	FALSE	249	0.012
KPNA2p.Thr230Ser	KPNA2	0.01217800663351903	0.00519858598461218	0	0.036534019900557	NA	NA	NA	NA	NA	NA	NA	NA	Ser	Thr	TRUE	NA	1	0	0	0	0	0	0	1	0	0	0	0	0	0	0	0	0	0	0	0	0	0	0	0	0	0	0	0	0	0	0	0	0	0	0	0	0	0	0	0	0	0	0	0	0	0	0	0	0	0	0	0	0	0	0	0	0	0	0	0	0	0	0	0	0	0	37.21	FALSE	FALSE	FALSE	249	0.012
KPNA4p.Glu345Lys	KPNA4	0.01217800663351903	0.00519858598461218	0	0.036534019900557	NA	NA	NA	NA	NA	NA	NA	NA	Lys	Glu	TRUE	NA	1	0	0	0	0	0	0	1	0	0	0	0	0	0	0	0	0	0	0	0	0	0	0	0	0	0	0	0	0	0	0	0	0	0	0	0	0	0	0	0	0	0	0	0	0	0	0	0	0	0	0	0	0	0	0	0	0	0	0	0	0	0	0	0	0	0	36.3	FALSE	FALSE	FALSE	249	0.012
KPNA4p.Ile285Val	KPNA4	0.01217800663351903	0.00519858598461218	0	0.036534019900557	NA	NA	NA	NA	NA	NA	NA	NA	Val	Ile	FALSE	NA	1	0	0	0	0	0	0	1	0	0	0	0	0	0	0	0	0	0	0	0	0	0	0	0	0	0	0	0	0	0	0	0	0	0	0	0	0	0	0	0	0	0	0	0	0	0	0	0	0	0	0	0	0	0	0	0	0	0	0	0	0	0	0	0	0	0	37.11	FALSE	FALSE	FALSE	249	0.012
KPRPp.Asn202Lys	KPRP	0.01217800663351903	0.00519858598461218	0	0.036534019900557	NA	NA	NA	NA	NA	NA	NA	NA	Lys	Asn	TRUE	NA	1	0	0	0	0	0	0	1	0	0	0	0	0	0	0	0	0	0	0	0	0	0	0	0	0	0	0	0	0	0	0	0	0	0	0	0	0	0	0	0	0	0	0	0	0	0	0	0	0	0	0	0	0	0	0	0	0	0	0	0	0	0	0	0	0	0	35.980000000000004	FALSE	FALSE	FALSE	249	0.012
KPRPp.Asp389Glu	KPRP	0.01217800663351903	0.00519858598461218	0	0.036534019900557	NA	NA	NA	NA	NA	NA	NA	NA	Glu	Asp	FALSE	NA	1	0	0	0	0	0	0	1	0	0	0	0	0	0	0	0	0	0	0	0	0	0	0	0	0	0	0	0	0	0	0	0	0	0	0	0	0	0	0	0	0	0	0	0	0	0	0	0	0	0	0	0	0	0	0	0	0	0	0	0	0	0	0	0	0	0	36.52	FALSE	FALSE	FALSE	249	0.012
KPRPp.Gln185Lys	KPRP	0.01217800663351903	0.00519858598461218	0	0.036534019900557	NA	NA	NA	NA	NA	NA	NA	NA	Lys	Gln	TRUE	NA	1	0	0	0	0	0	0	1	0	0	0	0	0	0	0	0	0	0	0	0	0	0	0	0	0	0	0	0	0	0	0	0	0	0	0	0	0	0	0	0	0	0	0	0	0	0	0	0	0	0	0	0	0	0	0	0	0	0	0	0	0	0	0	0	0	0	36.34	FALSE	FALSE	FALSE	249	0.012
KPRPp.Pro340Thr	KPRP	0.01217800663351903	0.00519858598461218	0	0.036534019900557	NA	NA	NA	NA	NA	NA	NA	NA	Thr	Pro	TRUE	NA	1	0	0	0	0	0	0	1	0	0	0	0	0	0	0	0	0	0	0	0	0	0	0	0	0	0	0	0	0	0	0	0	0	0	0	0	0	0	0	0	0	0	0	0	0	0	0	0	0	0	0	0	0	0	0	0	0	0	0	0	0	0	0	0	0	0	37.21	FALSE	FALSE	FALSE	249	0.012
KPRPp.Pro395Arg	KPRP	0.01217800663351903	0.00519858598461218	0	0.036534019900557	NA	NA	NA	NA	NA	NA	NA	NA	Arg	Pro	TRUE	NA	1	0	0	0	0	0	0	1	0	0	0	0	0	0	0	0	0	0	0	0	0	0	0	0	0	0	0	0	0	0	0	0	0	0	0	0	0	0	0	0	0	0	0	0	0	0	0	0	0	0	0	0	0	0	0	0	0	0	0	0	0	0	0	0	0	0	36.41	FALSE	FALSE	FALSE	249	0.012
KPRPp.Ser216Arg	KPRP	0.01217800663351903	0.00519858598461218	0	0.036534019900557	NA	NA	NA	NA	NA	NA	NA	NA	Arg	Ser	TRUE	NA	1	0	0	0	0	0	0	1	0	0	0	0	0	0	0	0	0	0	0	0	0	0	0	0	0	0	0	0	0	0	0	0	0	0	0	0	0	0	0	0	0	0	0	0	0	0	0	0	0	0	0	0	0	0	0	0	0	0	0	0	0	0	0	0	0	0	37.28	FALSE	FALSE	FALSE	249	0.012
KPTNp.Asp232Val	KPTN	0.01217800663351903	0.00519858598461218	0	0.036534019900557	NA	NA	NA	NA	NA	NA	NA	NA	Val	Asp	FALSE	NA	1	0	0	0	0	0	0	1	0	0	0	0	0	0	0	0	0	0	0	0	0	0	0	0	0	0	0	0	0	0	0	0	0	0	0	0	0	0	0	0	0	0	0	0	0	0	0	0	0	0	0	0	0	0	0	0	0	0	0	0	0	0	0	0	0	0	37.04	FALSE	FALSE	FALSE	249	0.012
KRBA1p.Arg429Ser	KRBA1	0.01217800663351903	0.00519858598461218	0	0.036534019900557	NA	NA	NA	NA	NA	NA	NA	NA	Ser	Arg	TRUE	NA	1	0	0	0	0	0	0	1	0	0	0	0	0	0	0	0	0	0	0	0	0	0	0	0	0	0	0	0	0	0	0	0	0	0	0	0	0	0	0	0	0	0	0	0	0	0	0	0	0	0	0	0	0	0	0	0	0	0	0	0	0	0	0	0	0	0	37.15	FALSE	FALSE	FALSE	249	0.012
KRBA1p.Asp923Gly	KRBA1	0.01217800663351903	0.00519858598461218	0	0.036534019900557	NA	NA	NA	NA	NA	NA	NA	NA	Gly	Asp	FALSE	NA	1	0	0	0	0	0	0	1	0	0	0	0	0	0	0	0	0	0	0	0	0	0	0	0	0	0	0	0	0	0	0	0	0	0	0	0	0	0	0	0	0	0	0	0	0	0	0	0	0	0	0	0	0	0	0	0	0	0	0	0	0	0	0	0	0	0	36.96	FALSE	FALSE	FALSE	249	0.012
KRBA1p.Pro72Leu	KRBA1	0.01217800663351903	0.00519858598461218	0	0.036534019900557	NA	NA	NA	NA	NA	NA	NA	NA	Leu	Pro	FALSE	NA	1	0	0	0	0	0	0	1	0	0	0	0	0	0	0	0	0	0	0	0	0	0	0	0	0	0	0	0	0	0	0	0	0	0	0	0	0	0	0	0	0	0	0	0	0	0	0	0	0	0	0	0	0	0	0	0	0	0	0	0	0	0	0	0	0	0	36.51	FALSE	FALSE	FALSE	249	0.012
KRBA1p.Thr62Lys	KRBA1	0.01217800663351903	0.00519858598461218	0	0.036534019900557	NA	NA	NA	NA	NA	NA	NA	NA	Lys	Thr	TRUE	NA	1	0	0	0	0	0	0	1	0	0	0	0	0	0	0	0	0	0	0	0	0	0	0	0	0	0	0	0	0	0	0	0	0	0	0	0	0	0	0	0	0	0	0	0	0	0	0	0	0	0	0	0	0	0	0	0	0	0	0	0	0	0	0	0	0	0	36.74	FALSE	FALSE	FALSE	249	0.012
KRBA2p.Lys146Glu	KRBA2	0.01217800663351903	0.00519858598461218	0	0.036534019900557	NA	NA	NA	NA	NA	NA	NA	NA	Glu	Lys	FALSE	NA	1	0	0	0	0	0	0	1	0	0	0	0	0	0	0	0	0	0	0	0	0	0	0	0	0	0	0	0	0	0	0	0	0	0	0	0	0	0	0	0	0	0	0	0	0	0	0	0	0	0	0	0	0	0	0	0	0	0	0	0	0	0	0	0	0	0	36.69	FALSE	FALSE	FALSE	249	0.012
KRBOX1p.Ala21Ser	KRBOX1	0.01217800663351903	0.00519858598461218	0	0.036534019900557	NA	NA	NA	NA	NA	NA	NA	NA	Ser	Ala	TRUE	NA	1	0	0	0	0	0	0	1	0	0	0	0	0	0	0	0	0	0	0	0	0	0	0	0	0	0	0	0	0	0	0	0	0	0	0	0	0	0	0	0	0	0	0	0	0	0	0	0	0	0	0	0	0	0	0	0	0	0	0	0	0	0	0	0	0	0	37.03	FALSE	FALSE	FALSE	249	0.012
KRBOX1p.Glu13Ter	KRBOX1	0.01217800663351903	0.00519858598461218	0	0.036534019900557	NA	NA	NA	NA	NA	NA	NA	NA	Ter	Glu	FALSE	NA	1	0	0	0	0	0	0	1	0	0	0	0	0	0	0	0	0	0	0	0	0	0	0	0	0	0	0	0	0	0	0	0	0	0	0	0	0	0	0	0	0	0	0	0	0	0	0	0	0	0	0	0	0	0	0	0	0	0	0	0	0	0	0	0	0	0	37.36	FALSE	FALSE	FALSE	249	0.012
KRCC1p.Lys5Ter	KRCC1	0.01217800663351903	0.00519858598461218	0	0.036534019900557	NA	NA	NA	NA	NA	NA	NA	NA	Ter	Lys	FALSE	NA	1	0	0	0	0	0	0	1	0	0	0	0	0	0	0	0	0	0	0	0	0	0	0	0	0	0	0	0	0	0	0	0	0	0	0	0	0	0	0	0	0	0	0	0	0	0	0	0	0	0	0	0	0	0	0	0	0	0	0	0	0	0	0	0	0	0	37.03	FALSE	FALSE	FALSE	249	0.012
KRI1p.Arg689Trp	KRI1	0.01217800663351903	0.00519858598461218	0	0.036534019900557	NA	NA	NA	NA	NA	NA	NA	NA	Trp	Arg	FALSE	NA	1	0	0	0	0	0	0	1	0	0	0	0	0	0	0	0	0	0	0	0	0	0	0	0	0	0	0	0	0	0	0	0	0	0	0	0	0	0	0	0	0	0	0	0	0	0	0	0	0	0	0	0	0	0	0	0	0	0	0	0	0	0	0	0	0	0	36.83	FALSE	FALSE	FALSE	249	0.012
KRI1p.Asp236Tyr	KRI1	0.01217800663351903	0.00519858598461218	0	0.036534019900557	NA	NA	NA	NA	NA	NA	NA	NA	Tyr	Asp	TRUE	NA	1	0	0	0	0	0	0	1	0	0	0	0	0	0	0	0	0	0	0	0	0	0	0	0	0	0	0	0	0	0	0	0	0	0	0	0	0	0	0	0	0	0	0	0	0	0	0	0	0	0	0	0	0	0	0	0	0	0	0	0	0	0	0	0	0	0	37.21	FALSE	FALSE	FALSE	249	0.012
KRI1p.Asp463Tyr	KRI1	0.01217800663351903	0.00519858598461218	0	0.036534019900557	NA	NA	NA	NA	NA	NA	NA	NA	Tyr	Asp	TRUE	NA	1	0	0	0	0	0	0	1	0	0	0	0	0	0	0	0	0	0	0	0	0	0	0	0	0	0	0	0	0	0	0	0	0	0	0	0	0	0	0	0	0	0	0	0	0	0	0	0	0	0	0	0	0	0	0	0	0	0	0	0	0	0	0	0	0	0	36.87	FALSE	FALSE	FALSE	249	0.012
KRIT1p.Asn192Ser	KRIT1	0.01217800663351903	0.00519858598461218	0	0.036534019900557	NA	NA	NA	NA	NA	NA	NA	NA	Ser	Asn	TRUE	NA	1	0	0	0	0	0	0	1	0	0	0	0	0	0	0	0	0	0	0	0	0	0	0	0	0	0	0	0	0	0	0	0	0	0	0	0	0	0	0	0	0	0	0	0	0	0	0	0	0	0	0	0	0	0	0	0	0	0	0	0	0	0	0	0	0	0	37.55	FALSE	FALSE	FALSE	249	0.012
KRIT1p.Lys654Glu	KRIT1	0.01217800663351903	0.00519858598461218	0	0.036534019900557	NA	NA	NA	NA	NA	NA	NA	NA	Glu	Lys	FALSE	NA	1	0	0	0	0	0	0	1	0	0	0	0	0	0	0	0	0	0	0	0	0	0	0	0	0	0	0	0	0	0	0	0	0	0	0	0	0	0	0	0	0	0	0	0	0	0	0	0	0	0	0	0	0	0	0	0	0	0	0	0	0	0	0	0	0	0	37.15	FALSE	FALSE	FALSE	249	0.012
KRT10p.His566Arg	KRT10	0.01217800663351903	0.00519858598461218	0	0.036534019900557	NA	NA	NA	NA	NA	NA	NA	NA	Arg	His	TRUE	NA	1	0	0	0	0	0	0	1	0	0	0	0	0	0	0	0	0	0	0	0	0	0	0	0	0	0	0	0	0	0	0	0	0	0	0	0	0	0	0	0	0	0	0	0	0	0	0	0	0	0	0	0	0	0	0	0	0	0	0	0	0	0	0	0	0	0	37.2	FALSE	FALSE	FALSE	249	0.012
KRT12p.Val487Ala	KRT12	0.01217800663351903	0.00519858598461218	0	0.036534019900557	NA	NA	NA	NA	NA	NA	NA	NA	Ala	Val	FALSE	NA	1	0	0	0	0	0	0	1	0	0	0	0	0	0	0	0	0	0	0	0	0	0	0	0	0	0	0	0	0	0	0	0	0	0	0	0	0	0	0	0	0	0	0	0	0	0	0	0	0	0	0	0	0	0	0	0	0	0	0	0	0	0	0	0	0	0	37.18	FALSE	FALSE	FALSE	249	0.012
KRT12p.Val487Asp	KRT12	0.01217800663351903	0.00519858598461218	0	0.036534019900557	NA	NA	NA	NA	NA	NA	NA	NA	Asp	Val	FALSE	NA	1	0	0	0	0	0	0	1	0	0	0	0	0	0	0	0	0	0	0	0	0	0	0	0	0	0	0	0	0	0	0	0	0	0	0	0	0	0	0	0	0	0	0	0	0	0	0	0	0	0	0	0	0	0	0	0	0	0	0	0	0	0	0	0	0	0	36.67	FALSE	FALSE	FALSE	249	0.012
KRT13p.Pro145Gln	KRT13	0.01217800663351903	0.00519858598461218	0	0.036534019900557	NA	NA	NA	NA	NA	NA	NA	NA	Gln	Pro	FALSE	NA	1	0	0	0	0	0	0	1	0	0	0	0	0	0	0	0	0	0	0	0	0	0	0	0	0	0	0	0	0	0	0	0	0	0	0	0	0	0	0	0	0	0	0	0	0	0	0	0	0	0	0	0	0	0	0	0	0	0	0	0	0	0	0	0	0	0	36.95	FALSE	FALSE	FALSE	249	0.012
KRT13p.Val426Ile	KRT13	0.01217800663351903	0.00519858598461218	0	0.036534019900557	NA	NA	NA	NA	NA	NA	NA	NA	Ile	Val	FALSE	NA	1	0	0	0	0	0	0	1	0	0	0	0	0	0	0	0	0	0	0	0	0	0	0	0	0	0	0	0	0	0	0	0	0	0	0	0	0	0	0	0	0	0	0	0	0	0	0	0	0	0	0	0	0	0	0	0	0	0	0	0	0	0	0	0	0	0	37.42	FALSE	FALSE	FALSE	249	0.012
KRT14p.Asn285Lys	KRT14	0.01217800663351903	0.00519858598461218	0	0.036534019900557	NA	NA	NA	NA	NA	NA	NA	NA	Lys	Asn	TRUE	NA	1	0	0	0	0	0	0	1	0	0	0	0	0	0	0	0	0	0	0	0	0	0	0	0	0	0	0	0	0	0	0	0	0	0	0	0	0	0	0	0	0	0	0	0	0	0	0	0	0	0	0	0	0	0	0	0	0	0	0	0	0	0	0	0	0	0	37.02	FALSE	FALSE	FALSE	249	0.012
KRT16p.Arg409Leu	KRT16	0.01217800663351903	0.00519858598461218	0	0.036534019900557	NA	NA	NA	NA	NA	NA	NA	NA	Leu	Arg	FALSE	NA	1	0	0	0	0	0	0	1	0	0	0	0	0	0	0	0	0	0	0	0	0	0	0	0	0	0	0	0	0	0	0	0	0	0	0	0	0	0	0	0	0	0	0	0	0	0	0	0	0	0	0	0	0	0	0	0	0	0	0	0	0	0	0	0	0	0	36.68	FALSE	FALSE	FALSE	249	0.012
KRT16p.Glu442Lys	KRT16	0.01217800663351903	0.00519858598461218	0	0.036534019900557	NA	NA	NA	NA	NA	NA	NA	NA	Lys	Glu	TRUE	NA	1	0	0	0	0	0	0	1	0	0	0	0	0	0	0	0	0	0	0	0	0	0	0	0	0	0	0	0	0	0	0	0	0	0	0	0	0	0	0	0	0	0	0	0	0	0	0	0	0	0	0	0	0	0	0	0	0	0	0	0	0	0	0	0	0	0	36.46	FALSE	FALSE	FALSE	249	0.012
KRT16p.Thr3Asn	KRT16	0.01217800663351903	0.00519858598461218	0	0.036534019900557	NA	NA	NA	NA	NA	NA	NA	NA	Asn	Thr	FALSE	NA	1	0	0	0	0	0	0	1	0	0	0	0	0	0	0	0	0	0	0	0	0	0	0	0	0	0	0	0	0	0	0	0	0	0	0	0	0	0	0	0	0	0	0	0	0	0	0	0	0	0	0	0	0	0	0	0	0	0	0	0	0	0	0	0	0	0	36.74	FALSE	FALSE	FALSE	249	0.012
KRT1p.Gly563Val	KRT1	0.01217800663351903	0.00519858598461218	0	0.036534019900557	NA	NA	NA	NA	NA	NA	NA	NA	Val	Gly	FALSE	NA	1	0	0	0	0	0	0	1	0	0	0	0	0	0	0	0	0	0	0	0	0	0	0	0	0	0	0	0	0	0	0	0	0	0	0	0	0	0	0	0	0	0	0	0	0	0	0	0	0	0	0	0	0	0	0	0	0	0	0	0	0	0	0	0	0	0	37.35	FALSE	FALSE	FALSE	249	0.012
KRT1p.Gly87Val	KRT1	0.01217800663351903	0.00519858598461218	0	0.036534019900557	NA	NA	NA	NA	NA	NA	NA	NA	Val	Gly	FALSE	NA	1	0	0	0	0	0	0	1	0	0	0	0	0	0	0	0	0	0	0	0	0	0	0	0	0	0	0	0	0	0	0	0	0	0	0	0	0	0	0	0	0	0	0	0	0	0	0	0	0	0	0	0	0	0	0	0	0	0	0	0	0	0	0	0	0	0	37.04	FALSE	FALSE	FALSE	249	0.012
KRT1p.Gly97Ala	KRT1	0.01217800663351903	0.00519858598461218	0	0.036534019900557	NA	NA	NA	NA	NA	NA	NA	NA	Ala	Gly	FALSE	NA	1	0	0	0	0	0	0	1	0	0	0	0	0	0	0	0	0	0	0	0	0	0	0	0	0	0	0	0	0	0	0	0	0	0	0	0	0	0	0	0	0	0	0	0	0	0	0	0	0	0	0	0	0	0	0	0	0	0	0	0	0	0	0	0	0	0	36.95	FALSE	FALSE	FALSE	249	0.012
KRT1p.Trp212Arg	KRT1	0.01217800663351903	0.00519858598461218	0	0.036534019900557	NA	NA	NA	NA	NA	NA	NA	NA	Arg	Trp	TRUE	NA	1	0	0	0	0	0	0	1	0	0	0	0	0	0	0	0	0	0	0	0	0	0	0	0	0	0	0	0	0	0	0	0	0	0	0	0	0	0	0	0	0	0	0	0	0	0	0	0	0	0	0	0	0	0	0	0	0	0	0	0	0	0	0	0	0	0	36.84	FALSE	FALSE	FALSE	249	0.012
KRT20p.Gln75His	KRT20	0.01217800663351903	0.00519858598461218	0	0.036534019900557	NA	NA	NA	NA	NA	NA	NA	NA	His	Gln	TRUE	NA	1	0	0	0	0	0	0	1	0	0	0	0	0	0	0	0	0	0	0	0	0	0	0	0	0	0	0	0	0	0	0	0	0	0	0	0	0	0	0	0	0	0	0	0	0	0	0	0	0	0	0	0	0	0	0	0	0	0	0	0	0	0	0	0	0	0	36.92	FALSE	FALSE	FALSE	249	0.012
KRT222p.Glu260Asp	KRT222	0.01217800663351903	0.00519858598461218	0	0.036534019900557	NA	NA	NA	NA	NA	NA	NA	NA	Asp	Glu	FALSE	NA	1	0	0	0	0	0	0	1	0	0	0	0	0	0	0	0	0	0	0	0	0	0	0	0	0	0	0	0	0	0	0	0	0	0	0	0	0	0	0	0	0	0	0	0	0	0	0	0	0	0	0	0	0	0	0	0	0	0	0	0	0	0	0	0	0	0	37.32	FALSE	FALSE	FALSE	249	0.012
KRT222p.Ile288Met	KRT222	0.01217800663351903	0.00519858598461218	0	0.036534019900557	NA	NA	NA	NA	NA	NA	NA	NA	Met	Ile	FALSE	NA	1	0	0	0	0	0	0	1	0	0	0	0	0	0	0	0	0	0	0	0	0	0	0	0	0	0	0	0	0	0	0	0	0	0	0	0	0	0	0	0	0	0	0	0	0	0	0	0	0	0	0	0	0	0	0	0	0	0	0	0	0	0	0	0	0	0	37.07	FALSE	FALSE	FALSE	249	0.012
KRT222p.Lys245Arg	KRT222	0.01217800663351903	0.00519858598461218	0	0.036534019900557	NA	NA	NA	NA	NA	NA	NA	NA	Arg	Lys	TRUE	NA	1	0	0	0	0	0	0	1	0	0	0	0	0	0	0	0	0	0	0	0	0	0	0	0	0	0	0	0	0	0	0	0	0	0	0	0	0	0	0	0	0	0	0	0	0	0	0	0	0	0	0	0	0	0	0	0	0	0	0	0	0	0	0	0	0	0	36.43	FALSE	FALSE	FALSE	249	0.012
KRT24p.Thr261Asn	KRT24	0.01217800663351903	0.00519858598461218	0	0.036534019900557	NA	NA	NA	NA	NA	NA	NA	NA	Asn	Thr	FALSE	NA	1	0	0	0	0	0	0	1	0	0	0	0	0	0	0	0	0	0	0	0	0	0	0	0	0	0	0	0	0	0	0	0	0	0	0	0	0	0	0	0	0	0	0	0	0	0	0	0	0	0	0	0	0	0	0	0	0	0	0	0	0	0	0	0	0	0	37.48	FALSE	FALSE	FALSE	249	0.012
KRT25p.Ser294Thr	KRT25	0.01217800663351903	0.00519858598461218	0	0.036534019900557	NA	NA	NA	NA	NA	NA	NA	NA	Thr	Ser	TRUE	NA	1	0	0	0	0	0	0	1	0	0	0	0	0	0	0	0	0	0	0	0	0	0	0	0	0	0	0	0	0	0	0	0	0	0	0	0	0	0	0	0	0	0	0	0	0	0	0	0	0	0	0	0	0	0	0	0	0	0	0	0	0	0	0	0	0	0	36.87	FALSE	FALSE	FALSE	249	0.012
KRT26p.Pro124Leu	KRT26	0.01217800663351903	0.00519858598461218	0	0.036534019900557	NA	NA	NA	NA	NA	NA	NA	NA	Leu	Pro	FALSE	NA	1	0	0	0	0	0	0	1	0	0	0	0	0	0	0	0	0	0	0	0	0	0	0	0	0	0	0	0	0	0	0	0	0	0	0	0	0	0	0	0	0	0	0	0	0	0	0	0	0	0	0	0	0	0	0	0	0	0	0	0	0	0	0	0	0	0	36.84	FALSE	FALSE	FALSE	249	0.012
KRT27p.Glu76Ter	KRT27	0.01217800663351903	0.00519858598461218	0	0.036534019900557	NA	NA	NA	NA	NA	NA	NA	NA	Ter	Glu	FALSE	NA	1	0	0	0	0	0	0	1	0	0	0	0	0	0	0	0	0	0	0	0	0	0	0	0	0	0	0	0	0	0	0	0	0	0	0	0	0	0	0	0	0	0	0	0	0	0	0	0	0	0	0	0	0	0	0	0	0	0	0	0	0	0	0	0	0	0	37.47	FALSE	FALSE	FALSE	249	0.012
KRT27p.Leu374Ile	KRT27	0.01217800663351903	0.00519858598461218	0	0.036534019900557	NA	NA	NA	NA	NA	NA	NA	NA	Ile	Leu	FALSE	NA	1	0	0	0	0	0	0	1	0	0	0	0	0	0	0	0	0	0	0	0	0	0	0	0	0	0	0	0	0	0	0	0	0	0	0	0	0	0	0	0	0	0	0	0	0	0	0	0	0	0	0	0	0	0	0	0	0	0	0	0	0	0	0	0	0	0	36.93	FALSE	FALSE	FALSE	249	0.012
KRT27p.Leu391Gln	KRT27	0.01217800663351903	0.00519858598461218	0	0.036534019900557	NA	NA	NA	NA	NA	NA	NA	NA	Gln	Leu	FALSE	NA	1	0	0	0	0	0	0	1	0	0	0	0	0	0	0	0	0	0	0	0	0	0	0	0	0	0	0	0	0	0	0	0	0	0	0	0	0	0	0	0	0	0	0	0	0	0	0	0	0	0	0	0	0	0	0	0	0	0	0	0	0	0	0	0	0	0	37.47	FALSE	FALSE	FALSE	249	0.012
KRT28p.Glu202Ter	KRT28	0.01217800663351903	0.00519858598461218	0	0.036534019900557	NA	NA	NA	NA	NA	NA	NA	NA	Ter	Glu	FALSE	NA	1	0	0	0	0	0	0	1	0	0	0	0	0	0	0	0	0	0	0	0	0	0	0	0	0	0	0	0	0	0	0	0	0	0	0	0	0	0	0	0	0	0	0	0	0	0	0	0	0	0	0	0	0	0	0	0	0	0	0	0	0	0	0	0	0	0	36.57	FALSE	FALSE	FALSE	249	0.012
KRT28p.Glu271Gln	KRT28	0.01217800663351903	0.00519858598461218	0	0.036534019900557	NA	NA	NA	NA	NA	NA	NA	NA	Gln	Glu	FALSE	NA	1	0	0	0	0	0	0	1	0	0	0	0	0	0	0	0	0	0	0	0	0	0	0	0	0	0	0	0	0	0	0	0	0	0	0	0	0	0	0	0	0	0	0	0	0	0	0	0	0	0	0	0	0	0	0	0	0	0	0	0	0	0	0	0	0	0	37.13	FALSE	FALSE	FALSE	249	0.012
KRT2p.Asp168Glu	KRT2	0.01217800663351903	0.00519858598461218	0	0.036534019900557	NA	NA	NA	NA	NA	NA	NA	NA	Glu	Asp	FALSE	NA	1	0	0	0	0	0	0	1	0	0	0	0	0	0	0	0	0	0	0	0	0	0	0	0	0	0	0	0	0	0	0	0	0	0	0	0	0	0	0	0	0	0	0	0	0	0	0	0	0	0	0	0	0	0	0	0	0	0	0	0	0	0	0	0	0	0	36.44	FALSE	FALSE	FALSE	249	0.012
KRT2p.Gly219Asp	KRT2	0.01217800663351903	0.00519858598461218	0	0.036534019900557	NA	NA	NA	NA	NA	NA	NA	NA	Asp	Gly	FALSE	NA	1	0	0	0	0	0	0	1	0	0	0	0	0	0	0	0	0	0	0	0	0	0	0	0	0	0	0	0	0	0	0	0	0	0	0	0	0	0	0	0	0	0	0	0	0	0	0	0	0	0	0	0	0	0	0	0	0	0	0	0	0	0	0	0	0	0	36.77	FALSE	FALSE	FALSE	249	0.012
KRT2p.Ser373Cys	KRT2	0.01217800663351903	0.00519858598461218	0	0.036534019900557	NA	NA	NA	NA	NA	NA	NA	NA	Cys	Ser	TRUE	NA	1	0	0	0	0	0	0	1	0	0	0	0	0	0	0	0	0	0	0	0	0	0	0	0	0	0	0	0	0	0	0	0	0	0	0	0	0	0	0	0	0	0	0	0	0	0	0	0	0	0	0	0	0	0	0	0	0	0	0	0	0	0	0	0	0	0	36.47	FALSE	FALSE	FALSE	249	0.012
KRT33Bp.Leu162Met	KRT33B	0.01217800663351903	0.00519858598461218	0	0.036534019900557	NA	NA	NA	NA	NA	NA	NA	NA	Met	Leu	FALSE	NA	1	0	0	0	0	0	0	1	0	0	0	0	0	0	0	0	0	0	0	0	0	0	0	0	0	0	0	0	0	0	0	0	0	0	0	0	0	0	0	0	0	0	0	0	0	0	0	0	0	0	0	0	0	0	0	0	0	0	0	0	0	0	0	0	0	0	36.84	FALSE	FALSE	FALSE	249	0.012
KRT34p.Ala76Val	KRT34	0.01217800663351903	0.00519858598461218	0	0.036534019900557	NA	NA	NA	NA	NA	NA	NA	NA	Val	Ala	FALSE	NA	1	0	0	0	0	0	0	1	0	0	0	0	0	0	0	0	0	0	0	0	0	0	0	0	0	0	0	0	0	0	0	0	0	0	0	0	0	0	0	0	0	0	0	0	0	0	0	0	0	0	0	0	0	0	0	0	0	0	0	0	0	0	0	0	0	0	36.27	FALSE	FALSE	FALSE	249	0.012
KRT34p.His26Arg	KRT34	0.01217800663351903	0.00519858598461218	0	0.036534019900557	NA	NA	NA	NA	NA	NA	NA	NA	Arg	His	TRUE	NA	1	0	0	0	0	0	0	1	0	0	0	0	0	0	0	0	0	0	0	0	0	0	0	0	0	0	0	0	0	0	0	0	0	0	0	0	0	0	0	0	0	0	0	0	0	0	0	0	0	0	0	0	0	0	0	0	0	0	0	0	0	0	0	0	0	0	36.1	FALSE	FALSE	FALSE	249	0.012
KRT36p.Asn357Thr	KRT36	0.01217800663351903	0.00519858598461218	0	0.036534019900557	NA	NA	NA	NA	NA	NA	NA	NA	Thr	Asn	TRUE	NA	1	0	0	0	0	0	0	1	0	0	0	0	0	0	0	0	0	0	0	0	0	0	0	0	0	0	0	0	0	0	0	0	0	0	0	0	0	0	0	0	0	0	0	0	0	0	0	0	0	0	0	0	0	0	0	0	0	0	0	0	0	0	0	0	0	0	37.58	FALSE	FALSE	FALSE	249	0.012
KRT37p.Arg324Ter	KRT37	0.01217800663351903	0.00519858598461218	0	0.036534019900557	NA	NA	NA	NA	NA	NA	NA	NA	Ter	Arg	FALSE	NA	1	0	0	0	0	0	0	1	0	0	0	0	0	0	0	0	0	0	0	0	0	0	0	0	0	0	0	0	0	0	0	0	0	0	0	0	0	0	0	0	0	0	0	0	0	0	0	0	0	0	0	0	0	0	0	0	0	0	0	0	0	0	0	0	0	0	37.48	FALSE	FALSE	FALSE	249	0.012
KRT38p.Cys447Ser	KRT38	0.01217800663351903	0.00519858598461218	0	0.036534019900557	NA	NA	NA	NA	NA	NA	NA	NA	Ser	Cys	TRUE	NA	1	0	0	0	0	0	0	1	0	0	0	0	0	0	0	0	0	0	0	0	0	0	0	0	0	0	0	0	0	0	0	0	0	0	0	0	0	0	0	0	0	0	0	0	0	0	0	0	0	0	0	0	0	0	0	0	0	0	0	0	0	0	0	0	0	0	36.28	FALSE	FALSE	FALSE	249	0.012
KRT38p.Phe355Leu	KRT38	0.01217800663351903	0.00519858598461218	0	0.036534019900557	NA	NA	NA	NA	NA	NA	NA	NA	Leu	Phe	FALSE	NA	1	0	0	0	0	0	0	1	0	0	0	0	0	0	0	0	0	0	0	0	0	0	0	0	0	0	0	0	0	0	0	0	0	0	0	0	0	0	0	0	0	0	0	0	0	0	0	0	0	0	0	0	0	0	0	0	0	0	0	0	0	0	0	0	0	0	37.29	FALSE	FALSE	FALSE	249	0.012
KRT39p.Val50Ile	KRT39	0.01217800663351903	0.00519858598461218	0	0.036534019900557	NA	NA	NA	NA	NA	NA	NA	NA	Ile	Val	FALSE	NA	1	0	0	0	0	0	0	1	0	0	0	0	0	0	0	0	0	0	0	0	0	0	0	0	0	0	0	0	0	0	0	0	0	0	0	0	0	0	0	0	0	0	0	0	0	0	0	0	0	0	0	0	0	0	0	0	0	0	0	0	0	0	0	0	0	0	37.26	FALSE	FALSE	FALSE	249	0.012
KRT3p.Gln401Ter	KRT3	0.01217800663351903	0.00519858598461218	0	0.036534019900557	NA	NA	NA	NA	NA	NA	NA	NA	Ter	Gln	FALSE	NA	1	0	0	0	0	0	0	1	0	0	0	0	0	0	0	0	0	0	0	0	0	0	0	0	0	0	0	0	0	0	0	0	0	0	0	0	0	0	0	0	0	0	0	0	0	0	0	0	0	0	0	0	0	0	0	0	0	0	0	0	0	0	0	0	0	0	36.2	FALSE	FALSE	FALSE	249	0.012
KRT40p.Gln348Lys	KRT40	0.01217800663351903	0.00519858598461218	0	0.036534019900557	NA	NA	NA	NA	NA	NA	NA	NA	Lys	Gln	TRUE	NA	1	0	0	0	0	0	0	1	0	0	0	0	0	0	0	0	0	0	0	0	0	0	0	0	0	0	0	0	0	0	0	0	0	0	0	0	0	0	0	0	0	0	0	0	0	0	0	0	0	0	0	0	0	0	0	0	0	0	0	0	0	0	0	0	0	0	36.82	FALSE	FALSE	FALSE	249	0.012
KRT4p.Asn445Ile	KRT4	0.01217800663351903	0.00519858598461218	0	0.036534019900557	NA	NA	NA	NA	NA	NA	NA	NA	Ile	Asn	FALSE	NA	1	0	0	0	0	0	0	1	0	0	0	0	0	0	0	0	0	0	0	0	0	0	0	0	0	0	0	0	0	0	0	0	0	0	0	0	0	0	0	0	0	0	0	0	0	0	0	0	0	0	0	0	0	0	0	0	0	0	0	0	0	0	0	0	0	0	36.54	FALSE	FALSE	FALSE	249	0.012
KRT4p.Gly539Asp	KRT4	0.01217800663351903	0.00519858598461218	0	0.036534019900557	NA	NA	NA	NA	NA	NA	NA	NA	Asp	Gly	FALSE	NA	1	0	0	0	0	0	0	1	0	0	0	0	0	0	0	0	0	0	0	0	0	0	0	0	0	0	0	0	0	0	0	0	0	0	0	0	0	0	0	0	0	0	0	0	0	0	0	0	0	0	0	0	0	0	0	0	0	0	0	0	0	0	0	0	0	0	36.84	FALSE	FALSE	FALSE	249	0.012
KRT4p.Phe93Val	KRT4	0.01217800663351903	0.00519858598461218	0	0.036534019900557	NA	NA	NA	NA	NA	NA	NA	NA	Val	Phe	FALSE	NA	1	0	0	0	0	0	0	1	0	0	0	0	0	0	0	0	0	0	0	0	0	0	0	0	0	0	0	0	0	0	0	0	0	0	0	0	0	0	0	0	0	0	0	0	0	0	0	0	0	0	0	0	0	0	0	0	0	0	0	0	0	0	0	0	0	0	37.12	FALSE	FALSE	FALSE	249	0.012
KRT5p.Asp184Val	KRT5	0.01217800663351903	0.00519858598461218	0	0.036534019900557	NA	NA	NA	NA	NA	NA	NA	NA	Val	Asp	FALSE	NA	1	0	0	0	0	0	0	1	0	0	0	0	0	0	0	0	0	0	0	0	0	0	0	0	0	0	0	0	0	0	0	0	0	0	0	0	0	0	0	0	0	0	0	0	0	0	0	0	0	0	0	0	0	0	0	0	0	0	0	0	0	0	0	0	0	0	36.92	FALSE	FALSE	FALSE	249	0.012
KRT5p.Glu437Lys	KRT5	0.01217800663351903	0.00519858598461218	0	0.036534019900557	NA	NA	NA	NA	NA	NA	NA	NA	Lys	Glu	TRUE	NA	1	0	0	0	0	0	0	1	0	0	0	0	0	0	0	0	0	0	0	0	0	0	0	0	0	0	0	0	0	0	0	0	0	0	0	0	0	0	0	0	0	0	0	0	0	0	0	0	0	0	0	0	0	0	0	0	0	0	0	0	0	0	0	0	0	0	35.95	FALSE	FALSE	FALSE	249	0.012
KRT5p.Gly139Asp	KRT5	0.01217800663351903	0.00519858598461218	0	0.036534019900557	NA	NA	NA	NA	NA	NA	NA	NA	Asp	Gly	FALSE	NA	1	0	0	0	0	0	0	1	0	0	0	0	0	0	0	0	0	0	0	0	0	0	0	0	0	0	0	0	0	0	0	0	0	0	0	0	0	0	0	0	0	0	0	0	0	0	0	0	0	0	0	0	0	0	0	0	0	0	0	0	0	0	0	0	0	0	36.28	FALSE	FALSE	FALSE	249	0.012
KRT5p.Gly543Ser	KRT5	0.01217800663351903	0.00519858598461218	0	0.036534019900557	NA	NA	NA	NA	NA	NA	NA	NA	Ser	Gly	TRUE	NA	1	0	0	0	0	0	0	1	0	0	0	0	0	0	0	0	0	0	0	0	0	0	0	0	0	0	0	0	0	0	0	0	0	0	0	0	0	0	0	0	0	0	0	0	0	0	0	0	0	0	0	0	0	0	0	0	0	0	0	0	0	0	0	0	0	0	36.81	FALSE	FALSE	FALSE	249	0.012
KRT5p.Ser232Arg	KRT5	0.01217800663351903	0.00519858598461218	0	0.036534019900557	NA	NA	NA	NA	NA	NA	NA	NA	Arg	Ser	TRUE	NA	1	0	0	0	0	0	0	1	0	0	0	0	0	0	0	0	0	0	0	0	0	0	0	0	0	0	0	0	0	0	0	0	0	0	0	0	0	0	0	0	0	0	0	0	0	0	0	0	0	0	0	0	0	0	0	0	0	0	0	0	0	0	0	0	0	0	36.51	FALSE	FALSE	FALSE	249	0.012
KRT5p.Tyr66Cys	KRT5	0.01217800663351903	0.00519858598461218	0	0.036534019900557	NA	NA	NA	NA	NA	NA	NA	NA	Cys	Tyr	TRUE	NA	1	0	0	0	0	0	0	1	0	0	0	0	0	0	0	0	0	0	0	0	0	0	0	0	0	0	0	0	0	0	0	0	0	0	0	0	0	0	0	0	0	0	0	0	0	0	0	0	0	0	0	0	0	0	0	0	0	0	0	0	0	0	0	0	0	0	36.25	FALSE	FALSE	FALSE	249	0.012
KRT6Ap.Asn251Thr	KRT6A	0.01217800663351903	0.00519858598461218	0	0.036534019900557	NA	NA	NA	NA	NA	NA	NA	NA	Thr	Asn	TRUE	NA	1	0	0	0	0	0	0	1	0	0	0	0	0	0	0	0	0	0	0	0	0	0	0	0	0	0	0	0	0	0	0	0	0	0	0	0	0	0	0	0	0	0	0	0	0	0	0	0	0	0	0	0	0	0	0	0	0	0	0	0	0	0	0	0	0	0	36.19	FALSE	FALSE	FALSE	249	0.012
KRT6Ap.Glu215Gly	KRT6A	0.01217800663351903	0.00519858598461218	0	0.036534019900557	NA	NA	NA	NA	NA	NA	NA	NA	Gly	Glu	FALSE	NA	1	0	0	0	0	0	0	1	0	0	0	0	0	0	0	0	0	0	0	0	0	0	0	0	0	0	0	0	0	0	0	0	0	0	0	0	0	0	0	0	0	0	0	0	0	0	0	0	0	0	0	0	0	0	0	0	0	0	0	0	0	0	0	0	0	0	36.63	FALSE	FALSE	FALSE	249	0.012
KRT6Ap.Leu441Val	KRT6A	0.01217800663351903	0.00519858598461218	0	0.036534019900557	NA	NA	NA	NA	NA	NA	NA	NA	Val	Leu	FALSE	NA	1	0	0	0	0	0	0	1	0	0	0	0	0	0	0	0	0	0	0	0	0	0	0	0	0	0	0	0	0	0	0	0	0	0	0	0	0	0	0	0	0	0	0	0	0	0	0	0	0	0	0	0	0	0	0	0	0	0	0	0	0	0	0	0	0	0	37.07	FALSE	FALSE	FALSE	249	0.012
KRT6Bp.Gly532Ser	KRT6B	0.01217800663351903	0.00519858598461218	0	0.036534019900557	NA	NA	NA	NA	NA	NA	NA	NA	Ser	Gly	TRUE	NA	1	0	0	0	0	0	0	1	0	0	0	0	0	0	0	0	0	0	0	0	0	0	0	0	0	0	0	0	0	0	0	0	0	0	0	0	0	0	0	0	0	0	0	0	0	0	0	0	0	0	0	0	0	0	0	0	0	0	0	0	0	0	0	0	0	0	36.46	FALSE	FALSE	FALSE	249	0.012
KRT6Bp.Met279Leu	KRT6B	0.01217800663351903	0.00519858598461218	0	0.036534019900557	NA	NA	NA	NA	NA	NA	NA	NA	Leu	Met	FALSE	NA	1	0	0	0	0	0	0	1	0	0	0	0	0	0	0	0	0	0	0	0	0	0	0	0	0	0	0	0	0	0	0	0	0	0	0	0	0	0	0	0	0	0	0	0	0	0	0	0	0	0	0	0	0	0	0	0	0	0	0	0	0	0	0	0	0	0	35.97	FALSE	FALSE	FALSE	249	0.012
KRT71p.Gly101Ser	KRT71	0.01217800663351903	0.00519858598461218	0	0.036534019900557	NA	NA	NA	NA	NA	NA	NA	NA	Ser	Gly	TRUE	NA	1	0	0	0	0	0	0	1	0	0	0	0	0	0	0	0	0	0	0	0	0	0	0	0	0	0	0	0	0	0	0	0	0	0	0	0	0	0	0	0	0	0	0	0	0	0	0	0	0	0	0	0	0	0	0	0	0	0	0	0	0	0	0	0	0	0	36.82	FALSE	FALSE	FALSE	249	0.012
KRT71p.Ser77Arg	KRT71	0.01217800663351903	0.00519858598461218	0	0.036534019900557	NA	NA	NA	NA	NA	NA	NA	NA	Arg	Ser	TRUE	NA	1	0	0	0	0	0	0	1	0	0	0	0	0	0	0	0	0	0	0	0	0	0	0	0	0	0	0	0	0	0	0	0	0	0	0	0	0	0	0	0	0	0	0	0	0	0	0	0	0	0	0	0	0	0	0	0	0	0	0	0	0	0	0	0	0	0	37.56	FALSE	FALSE	FALSE	249	0.012
KRT72p.Asp255Tyr	KRT72	0.01217800663351903	0.00519858598461218	0	0.036534019900557	NA	NA	NA	NA	NA	NA	NA	NA	Tyr	Asp	TRUE	NA	1	0	0	0	0	0	0	1	0	0	0	0	0	0	0	0	0	0	0	0	0	0	0	0	0	0	0	0	0	0	0	0	0	0	0	0	0	0	0	0	0	0	0	0	0	0	0	0	0	0	0	0	0	0	0	0	0	0	0	0	0	0	0	0	0	0	36.5	FALSE	FALSE	FALSE	249	0.012
KRT73p.Ala314Gly	KRT73	0.01217800663351903	0.00519858598461218	0	0.036534019900557	NA	NA	NA	NA	NA	NA	NA	NA	Gly	Ala	FALSE	NA	1	0	0	0	0	0	0	1	0	0	0	0	0	0	0	0	0	0	0	0	0	0	0	0	0	0	0	0	0	0	0	0	0	0	0	0	0	0	0	0	0	0	0	0	0	0	0	0	0	0	0	0	0	0	0	0	0	0	0	0	0	0	0	0	0	0	37.46	FALSE	FALSE	FALSE	249	0.012
KRT73p.Asp200Asn	KRT73	0.01217800663351903	0.00519858598461218	0	0.036534019900557	NA	NA	NA	NA	NA	NA	NA	NA	Asn	Asp	FALSE	NA	1	0	0	0	0	0	0	1	0	0	0	0	0	0	0	0	0	0	0	0	0	0	0	0	0	0	0	0	0	0	0	0	0	0	0	0	0	0	0	0	0	0	0	0	0	0	0	0	0	0	0	0	0	0	0	0	0	0	0	0	0	0	0	0	0	0	36.5	FALSE	FALSE	FALSE	249	0.012
KRT73p.Cys175Ter	KRT73	0.01217800663351903	0.00519858598461218	0	0.036534019900557	NA	NA	NA	NA	NA	NA	NA	NA	Ter	Cys	FALSE	NA	1	0	0	0	0	0	0	1	0	0	0	0	0	0	0	0	0	0	0	0	0	0	0	0	0	0	0	0	0	0	0	0	0	0	0	0	0	0	0	0	0	0	0	0	0	0	0	0	0	0	0	0	0	0	0	0	0	0	0	0	0	0	0	0	0	0	36.72	FALSE	FALSE	FALSE	249	0.012
KRT73p.Thr376Met	KRT73	0.01217800663351903	0.00519858598461218	0	0.036534019900557	NA	NA	NA	NA	NA	NA	NA	NA	Met	Thr	FALSE	NA	1	0	0	0	0	0	0	1	0	0	0	0	0	0	0	0	0	0	0	0	0	0	0	0	0	0	0	0	0	0	0	0	0	0	0	0	0	0	0	0	0	0	0	0	0	0	0	0	0	0	0	0	0	0	0	0	0	0	0	0	0	0	0	0	0	0	37.53	FALSE	FALSE	FALSE	249	0.012
KRT74p.Gly507Val	KRT74	0.01217800663351903	0.00519858598461218	0	0.036534019900557	NA	NA	NA	NA	NA	NA	NA	NA	Val	Gly	FALSE	NA	1	0	0	0	0	0	0	1	0	0	0	0	0	0	0	0	0	0	0	0	0	0	0	0	0	0	0	0	0	0	0	0	0	0	0	0	0	0	0	0	0	0	0	0	0	0	0	0	0	0	0	0	0	0	0	0	0	0	0	0	0	0	0	0	0	0	36.78	FALSE	FALSE	FALSE	249	0.012
KRT74p.Leu247Arg	KRT74	0.01217800663351903	0.00519858598461218	0	0.036534019900557	NA	NA	NA	NA	NA	NA	NA	NA	Arg	Leu	TRUE	NA	1	0	0	0	0	0	0	1	0	0	0	0	0	0	0	0	0	0	0	0	0	0	0	0	0	0	0	0	0	0	0	0	0	0	0	0	0	0	0	0	0	0	0	0	0	0	0	0	0	0	0	0	0	0	0	0	0	0	0	0	0	0	0	0	0	0	35.54	FALSE	FALSE	FALSE	249	0.012
KRT75p.Arg527Gln	KRT75	0.01217800663351903	0.00519858598461218	0	0.036534019900557	NA	NA	NA	NA	NA	NA	NA	NA	Gln	Arg	FALSE	NA	1	0	0	0	0	0	0	1	0	0	0	0	0	0	0	0	0	0	0	0	0	0	0	0	0	0	0	0	0	0	0	0	0	0	0	0	0	0	0	0	0	0	0	0	0	0	0	0	0	0	0	0	0	0	0	0	0	0	0	0	0	0	0	0	0	0	36.9	FALSE	FALSE	FALSE	249	0.012
KRT75p.Asp241His	KRT75	0.01217800663351903	0.00519858598461218	0	0.036534019900557	NA	NA	NA	NA	NA	NA	NA	NA	His	Asp	TRUE	NA	1	0	0	0	0	0	0	1	0	0	0	0	0	0	0	0	0	0	0	0	0	0	0	0	0	0	0	0	0	0	0	0	0	0	0	0	0	0	0	0	0	0	0	0	0	0	0	0	0	0	0	0	0	0	0	0	0	0	0	0	0	0	0	0	0	0	36.97	FALSE	FALSE	FALSE	249	0.012
KRT75p.Ile367Val	KRT75	0.01217800663351903	0.00519858598461218	0	0.036534019900557	NA	NA	NA	NA	NA	NA	NA	NA	Val	Ile	FALSE	NA	1	0	0	0	0	0	0	1	0	0	0	0	0	0	0	0	0	0	0	0	0	0	0	0	0	0	0	0	0	0	0	0	0	0	0	0	0	0	0	0	0	0	0	0	0	0	0	0	0	0	0	0	0	0	0	0	0	0	0	0	0	0	0	0	0	0	36.97	FALSE	FALSE	FALSE	249	0.012
KRT76p.Arg110Ser	KRT76	0.01217800663351903	0.00519858598461218	0	0.036534019900557	NA	NA	NA	NA	NA	NA	NA	NA	Ser	Arg	TRUE	NA	1	0	0	0	0	0	0	1	0	0	0	0	0	0	0	0	0	0	0	0	0	0	0	0	0	0	0	0	0	0	0	0	0	0	0	0	0	0	0	0	0	0	0	0	0	0	0	0	0	0	0	0	0	0	0	0	0	0	0	0	0	0	0	0	0	0	37.86	FALSE	FALSE	FALSE	249	0.012
KRT76p.Arg412Leu	KRT76	0.01217800663351903	0.00519858598461218	0	0.036534019900557	NA	NA	NA	NA	NA	NA	NA	NA	Leu	Arg	FALSE	NA	1	0	0	0	0	0	0	1	0	0	0	0	0	0	0	0	0	0	0	0	0	0	0	0	0	0	0	0	0	0	0	0	0	0	0	0	0	0	0	0	0	0	0	0	0	0	0	0	0	0	0	0	0	0	0	0	0	0	0	0	0	0	0	0	0	0	37.73	FALSE	FALSE	FALSE	249	0.012
KRT76p.Glu481Asp	KRT76	0.01217800663351903	0.00519858598461218	0	0.036534019900557	NA	NA	NA	NA	NA	NA	NA	NA	Asp	Glu	FALSE	NA	1	0	0	0	0	0	0	1	0	0	0	0	0	0	0	0	0	0	0	0	0	0	0	0	0	0	0	0	0	0	0	0	0	0	0	0	0	0	0	0	0	0	0	0	0	0	0	0	0	0	0	0	0	0	0	0	0	0	0	0	0	0	0	0	0	0	37.17	FALSE	FALSE	FALSE	249	0.012
KRT77p.Arg467Ser	KRT77	0.01217800663351903	0.00519858598461218	0	0.036534019900557	NA	NA	NA	NA	NA	NA	NA	NA	Ser	Arg	TRUE	NA	1	0	0	0	0	0	0	1	0	0	0	0	0	0	0	0	0	0	0	0	0	0	0	0	0	0	0	0	0	0	0	0	0	0	0	0	0	0	0	0	0	0	0	0	0	0	0	0	0	0	0	0	0	0	0	0	0	0	0	0	0	0	0	0	0	0	37.23	FALSE	FALSE	FALSE	249	0.012
KRT78p.Ala293Thr	KRT78	0.01217800663351903	0.00519858598461218	0	0.036534019900557	NA	NA	NA	NA	NA	NA	NA	NA	Thr	Ala	TRUE	NA	1	0	0	0	0	0	0	1	0	0	0	0	0	0	0	0	0	0	0	0	0	0	0	0	0	0	0	0	0	0	0	0	0	0	0	0	0	0	0	0	0	0	0	0	0	0	0	0	0	0	0	0	0	0	0	0	0	0	0	0	0	0	0	0	0	0	36.37	FALSE	FALSE	FALSE	249	0.012
KRT78p.Arg338Lys	KRT78	0.01217800663351903	0.00519858598461218	0	0.036534019900557	NA	NA	NA	NA	NA	NA	NA	NA	Lys	Arg	TRUE	NA	1	0	0	0	0	0	0	1	0	0	0	0	0	0	0	0	0	0	0	0	0	0	0	0	0	0	0	0	0	0	0	0	0	0	0	0	0	0	0	0	0	0	0	0	0	0	0	0	0	0	0	0	0	0	0	0	0	0	0	0	0	0	0	0	0	0	37.07	FALSE	FALSE	FALSE	249	0.012
KRT78p.Gln331His	KRT78	0.01217800663351903	0.00519858598461218	0	0.036534019900557	NA	NA	NA	NA	NA	NA	NA	NA	His	Gln	TRUE	NA	1	0	0	0	0	0	0	1	0	0	0	0	0	0	0	0	0	0	0	0	0	0	0	0	0	0	0	0	0	0	0	0	0	0	0	0	0	0	0	0	0	0	0	0	0	0	0	0	0	0	0	0	0	0	0	0	0	0	0	0	0	0	0	0	0	0	37.65	FALSE	FALSE	FALSE	249	0.012
KRT79p.Arg262Gln	KRT79	0.01217800663351903	0.00519858598461218	0	0.036534019900557	NA	NA	NA	NA	NA	NA	NA	NA	Gln	Arg	FALSE	NA	1	0	0	0	0	0	0	1	0	0	0	0	0	0	0	0	0	0	0	0	0	0	0	0	0	0	0	0	0	0	0	0	0	0	0	0	0	0	0	0	0	0	0	0	0	0	0	0	0	0	0	0	0	0	0	0	0	0	0	0	0	0	0	0	0	0	36.69	FALSE	FALSE	FALSE	249	0.012
KRT79p.Asp410Asn	KRT79	0.01217800663351903	0.00519858598461218	0	0.036534019900557	NA	NA	NA	NA	NA	NA	NA	NA	Asn	Asp	FALSE	NA	1	0	0	0	0	0	0	1	0	0	0	0	0	0	0	0	0	0	0	0	0	0	0	0	0	0	0	0	0	0	0	0	0	0	0	0	0	0	0	0	0	0	0	0	0	0	0	0	0	0	0	0	0	0	0	0	0	0	0	0	0	0	0	0	0	0	37.17	FALSE	FALSE	FALSE	249	0.012
KRT79p.Thr366Asn	KRT79	0.01217800663351903	0.00519858598461218	0	0.036534019900557	NA	NA	NA	NA	NA	NA	NA	NA	Asn	Thr	FALSE	NA	1	0	0	0	0	0	0	1	0	0	0	0	0	0	0	0	0	0	0	0	0	0	0	0	0	0	0	0	0	0	0	0	0	0	0	0	0	0	0	0	0	0	0	0	0	0	0	0	0	0	0	0	0	0	0	0	0	0	0	0	0	0	0	0	0	0	36.35	FALSE	FALSE	FALSE	249	0.012
KRT80p.Lys217Glu	KRT80	0.01217800663351903	0.00519858598461218	0	0.036534019900557	NA	NA	NA	NA	NA	NA	NA	NA	Glu	Lys	FALSE	NA	1	0	0	0	0	0	0	1	0	0	0	0	0	0	0	0	0	0	0	0	0	0	0	0	0	0	0	0	0	0	0	0	0	0	0	0	0	0	0	0	0	0	0	0	0	0	0	0	0	0	0	0	0	0	0	0	0	0	0	0	0	0	0	0	0	0	36.78	FALSE	FALSE	FALSE	249	0.012
KRT81p.Ala462Val	KRT81	0.01217800663351903	0.00519858598461218	0	0.036534019900557	NA	NA	NA	NA	NA	NA	NA	NA	Val	Ala	FALSE	NA	1	0	0	0	0	0	0	1	0	0	0	0	0	0	0	0	0	0	0	0	0	0	0	0	0	0	0	0	0	0	0	0	0	0	0	0	0	0	0	0	0	0	0	0	0	0	0	0	0	0	0	0	0	0	0	0	0	0	0	0	0	0	0	0	0	0	37.09	FALSE	FALSE	FALSE	249	0.012
KRT81p.Gly312Trp	KRT81	0.01217800663351903	0.00519858598461218	0	0.036534019900557	NA	NA	NA	NA	NA	NA	NA	NA	Trp	Gly	FALSE	NA	1	0	0	0	0	0	0	1	0	0	0	0	0	0	0	0	0	0	0	0	0	0	0	0	0	0	0	0	0	0	0	0	0	0	0	0	0	0	0	0	0	0	0	0	0	0	0	0	0	0	0	0	0	0	0	0	0	0	0	0	0	0	0	0	0	0	35.89	FALSE	FALSE	FALSE	249	0.012
KRT82p.Gly83Glu	KRT82	0.01217800663351903	0.00519858598461218	0	0.036534019900557	NA	NA	NA	NA	NA	NA	NA	NA	Glu	Gly	FALSE	NA	1	0	0	0	0	0	0	1	0	0	0	0	0	0	0	0	0	0	0	0	0	0	0	0	0	0	0	0	0	0	0	0	0	0	0	0	0	0	0	0	0	0	0	0	0	0	0	0	0	0	0	0	0	0	0	0	0	0	0	0	0	0	0	0	0	0	36.85	FALSE	FALSE	FALSE	249	0.012
KRT83p.Ile32Val	KRT83	0.01217800663351903	0.00519858598461218	0	0.036534019900557	NA	NA	NA	NA	NA	NA	NA	NA	Val	Ile	FALSE	NA	1	0	0	0	0	0	0	1	0	0	0	0	0	0	0	0	0	0	0	0	0	0	0	0	0	0	0	0	0	0	0	0	0	0	0	0	0	0	0	0	0	0	0	0	0	0	0	0	0	0	0	0	0	0	0	0	0	0	0	0	0	0	0	0	0	0	37.16	FALSE	FALSE	FALSE	249	0.012
KRT83p.Pro36Thr	KRT83	0.01217800663351903	0.00519858598461218	0	0.036534019900557	NA	NA	NA	NA	NA	NA	NA	NA	Thr	Pro	TRUE	NA	1	0	0	0	0	0	0	1	0	0	0	0	0	0	0	0	0	0	0	0	0	0	0	0	0	0	0	0	0	0	0	0	0	0	0	0	0	0	0	0	0	0	0	0	0	0	0	0	0	0	0	0	0	0	0	0	0	0	0	0	0	0	0	0	0	0	36.99	FALSE	FALSE	FALSE	249	0.012
KRT85p.Gln161Leu	KRT85	0.01217800663351903	0.00519858598461218	0	0.036534019900557	NA	NA	NA	NA	NA	NA	NA	NA	Leu	Gln	FALSE	NA	1	0	0	0	0	0	0	1	0	0	0	0	0	0	0	0	0	0	0	0	0	0	0	0	0	0	0	0	0	0	0	0	0	0	0	0	0	0	0	0	0	0	0	0	0	0	0	0	0	0	0	0	0	0	0	0	0	0	0	0	0	0	0	0	0	0	37.25	FALSE	FALSE	FALSE	249	0.012
KRT85p.Tyr211Asn	KRT85	0.01217800663351903	0.00519858598461218	0	0.036534019900557	NA	NA	NA	NA	NA	NA	NA	NA	Asn	Tyr	FALSE	NA	1	0	0	0	0	0	0	1	0	0	0	0	0	0	0	0	0	0	0	0	0	0	0	0	0	0	0	0	0	0	0	0	0	0	0	0	0	0	0	0	0	0	0	0	0	0	0	0	0	0	0	0	0	0	0	0	0	0	0	0	0	0	0	0	0	0	37.23	FALSE	FALSE	FALSE	249	0.012
KRT86p.Arg327Ser	KRT86	0.01217800663351903	0.00519858598461218	0	0.036534019900557	NA	NA	NA	NA	NA	NA	NA	NA	Ser	Arg	TRUE	NA	1	0	0	0	0	0	0	1	0	0	0	0	0	0	0	0	0	0	0	0	0	0	0	0	0	0	0	0	0	0	0	0	0	0	0	0	0	0	0	0	0	0	0	0	0	0	0	0	0	0	0	0	0	0	0	0	0	0	0	0	0	0	0	0	0	0	36.69	FALSE	FALSE	FALSE	249	0.012
KRTAP1-5p.Ser49Gly	KRTAP1-5	0.01217800663351903	0.00519858598461218	0	0.036534019900557	NA	NA	NA	NA	NA	NA	NA	NA	Gly	Ser	FALSE	NA	1	0	0	0	0	0	0	1	0	0	0	0	0	0	0	0	0	0	0	0	0	0	0	0	0	0	0	0	0	0	0	0	0	0	0	0	0	0	0	0	0	0	0	0	0	0	0	0	0	0	0	0	0	0	0	0	0	0	0	0	0	0	0	0	0	0	36.77	FALSE	FALSE	FALSE	249	0.012
KRTAP10-10p.Lys199Gln	KRTAP10-10	0.01217800663351903	0.00519858598461218	0	0.036534019900557	NA	NA	NA	NA	NA	NA	NA	NA	Gln	Lys	FALSE	NA	1	0	0	0	0	0	0	1	0	0	0	0	0	0	0	0	0	0	0	0	0	0	0	0	0	0	0	0	0	0	0	0	0	0	0	0	0	0	0	0	0	0	0	0	0	0	0	0	0	0	0	0	0	0	0	0	0	0	0	0	0	0	0	0	0	0	37.08	FALSE	FALSE	FALSE	249	0.012
KRTAP10-11p.Cys109Ter	KRTAP10-11	0.01217800663351903	0.00519858598461218	0	0.036534019900557	NA	NA	NA	NA	NA	NA	NA	NA	Ter	Cys	FALSE	NA	1	0	0	0	0	0	0	1	0	0	0	0	0	0	0	0	0	0	0	0	0	0	0	0	0	0	0	0	0	0	0	0	0	0	0	0	0	0	0	0	0	0	0	0	0	0	0	0	0	0	0	0	0	0	0	0	0	0	0	0	0	0	0	0	0	0	36.5	FALSE	FALSE	FALSE	249	0.012
KRTAP10-3p.Ser78Trp	KRTAP10-3	0.01217800663351903	0.00519858598461218	0	0.036534019900557	NA	NA	NA	NA	NA	NA	NA	NA	Trp	Ser	FALSE	NA	1	0	0	0	0	0	0	1	0	0	0	0	0	0	0	0	0	0	0	0	0	0	0	0	0	0	0	0	0	0	0	0	0	0	0	0	0	0	0	0	0	0	0	0	0	0	0	0	0	0	0	0	0	0	0	0	0	0	0	0	0	0	0	0	0	0	37.41	FALSE	FALSE	FALSE	249	0.012
KRTAP10-4p.Ser344Ile	KRTAP10-4	0.01217800663351903	0.00519858598461218	0	0.036534019900557	NA	NA	NA	NA	NA	NA	NA	NA	Ile	Ser	FALSE	NA	1	0	0	0	0	0	0	1	0	0	0	0	0	0	0	0	0	0	0	0	0	0	0	0	0	0	0	0	0	0	0	0	0	0	0	0	0	0	0	0	0	0	0	0	0	0	0	0	0	0	0	0	0	0	0	0	0	0	0	0	0	0	0	0	0	0	36.26	FALSE	FALSE	FALSE	249	0.012
KRTAP10-4p.Val321Ile	KRTAP10-4	0.01217800663351903	0.00519858598461218	0	0.036534019900557	NA	NA	NA	NA	NA	NA	NA	NA	Ile	Val	FALSE	NA	1	0	0	0	0	0	0	1	0	0	0	0	0	0	0	0	0	0	0	0	0	0	0	0	0	0	0	0	0	0	0	0	0	0	0	0	0	0	0	0	0	0	0	0	0	0	0	0	0	0	0	0	0	0	0	0	0	0	0	0	0	0	0	0	0	0	37.06	FALSE	FALSE	FALSE	249	0.012
KRTAP10-9p.Cys67Tyr	KRTAP10-9	0.01217800663351903	0.00519858598461218	0	0.036534019900557	NA	NA	NA	NA	NA	NA	NA	NA	Tyr	Cys	TRUE	NA	1	0	0	0	0	0	0	1	0	0	0	0	0	0	0	0	0	0	0	0	0	0	0	0	0	0	0	0	0	0	0	0	0	0	0	0	0	0	0	0	0	0	0	0	0	0	0	0	0	0	0	0	0	0	0	0	0	0	0	0	0	0	0	0	0	0	37.04	FALSE	FALSE	FALSE	249	0.012
KRTAP11-1p.Cys70Arg	KRTAP11-1	0.01217800663351903	0.00519858598461218	0	0.036534019900557	NA	NA	NA	NA	NA	NA	NA	NA	Arg	Cys	TRUE	NA	1	0	0	0	0	0	0	1	0	0	0	0	0	0	0	0	0	0	0	0	0	0	0	0	0	0	0	0	0	0	0	0	0	0	0	0	0	0	0	0	0	0	0	0	0	0	0	0	0	0	0	0	0	0	0	0	0	0	0	0	0	0	0	0	0	0	36.75	FALSE	FALSE	FALSE	249	0.012
KRTAP11-1p.Ser50Cys	KRTAP11-1	0.01217800663351903	0.00519858598461218	0	0.036534019900557	NA	NA	NA	NA	NA	NA	NA	NA	Cys	Ser	TRUE	NA	1	0	0	0	0	0	0	1	0	0	0	0	0	0	0	0	0	0	0	0	0	0	0	0	0	0	0	0	0	0	0	0	0	0	0	0	0	0	0	0	0	0	0	0	0	0	0	0	0	0	0	0	0	0	0	0	0	0	0	0	0	0	0	0	0	0	37.84	FALSE	FALSE	FALSE	249	0.012
KRTAP12-4p.Cys71Tyr	KRTAP12-4	0.01217800663351903	0.00519858598461218	0	0.036534019900557	NA	NA	NA	NA	NA	NA	NA	NA	Tyr	Cys	TRUE	NA	1	0	0	0	0	0	0	1	0	0	0	0	0	0	0	0	0	0	0	0	0	0	0	0	0	0	0	0	0	0	0	0	0	0	0	0	0	0	0	0	0	0	0	0	0	0	0	0	0	0	0	0	0	0	0	0	0	0	0	0	0	0	0	0	0	0	36.47	FALSE	FALSE	FALSE	249	0.012
KRTAP12-4p.Pro15Thr	KRTAP12-4	0.01217800663351903	0.00519858598461218	0	0.036534019900557	NA	NA	NA	NA	NA	NA	NA	NA	Thr	Pro	TRUE	NA	1	0	0	0	0	0	0	1	0	0	0	0	0	0	0	0	0	0	0	0	0	0	0	0	0	0	0	0	0	0	0	0	0	0	0	0	0	0	0	0	0	0	0	0	0	0	0	0	0	0	0	0	0	0	0	0	0	0	0	0	0	0	0	0	0	0	37.29	FALSE	FALSE	FALSE	249	0.012
KRTAP12-4p.Pro48Arg	KRTAP12-4	0.01217800663351903	0.00519858598461218	0	0.036534019900557	NA	NA	NA	NA	NA	NA	NA	NA	Arg	Pro	TRUE	NA	1	0	0	0	0	0	0	1	0	0	0	0	0	0	0	0	0	0	0	0	0	0	0	0	0	0	0	0	0	0	0	0	0	0	0	0	0	0	0	0	0	0	0	0	0	0	0	0	0	0	0	0	0	0	0	0	0	0	0	0	0	0	0	0	0	0	36.35	FALSE	FALSE	FALSE	249	0.012
KRTAP13-1p.Gly134Ser	KRTAP13-1	0.01217800663351903	0.00519858598461218	0	0.036534019900557	NA	NA	NA	NA	NA	NA	NA	NA	Ser	Gly	TRUE	NA	1	0	0	0	0	0	0	1	0	0	0	0	0	0	0	0	0	0	0	0	0	0	0	0	0	0	0	0	0	0	0	0	0	0	0	0	0	0	0	0	0	0	0	0	0	0	0	0	0	0	0	0	0	0	0	0	0	0	0	0	0	0	0	0	0	0	37.24	FALSE	FALSE	FALSE	249	0.012
KRTAP13-2p.Ser134Ile	KRTAP13-2	0.01217800663351903	0.00519858598461218	0	0.036534019900557	NA	NA	NA	NA	NA	NA	NA	NA	Ile	Ser	FALSE	NA	1	0	0	0	0	0	0	1	0	0	0	0	0	0	0	0	0	0	0	0	0	0	0	0	0	0	0	0	0	0	0	0	0	0	0	0	0	0	0	0	0	0	0	0	0	0	0	0	0	0	0	0	0	0	0	0	0	0	0	0	0	0	0	0	0	0	36.65	FALSE	FALSE	FALSE	249	0.012
KRTAP13-2p.Tyr3Ter	KRTAP13-2	0.01217800663351903	0.00519858598461218	0	0.036534019900557	NA	NA	NA	NA	NA	NA	NA	NA	Ter	Tyr	FALSE	NA	1	0	0	0	0	0	0	1	0	0	0	0	0	0	0	0	0	0	0	0	0	0	0	0	0	0	0	0	0	0	0	0	0	0	0	0	0	0	0	0	0	0	0	0	0	0	0	0	0	0	0	0	0	0	0	0	0	0	0	0	0	0	0	0	0	0	36.91	FALSE	FALSE	FALSE	249	0.012
KRTAP13-4p.Gly128Ter	KRTAP13-4	0.01217800663351903	0.00519858598461218	0	0.036534019900557	NA	NA	NA	NA	NA	NA	NA	NA	Ter	Gly	FALSE	NA	1	0	0	0	0	0	0	1	0	0	0	0	0	0	0	0	0	0	0	0	0	0	0	0	0	0	0	0	0	0	0	0	0	0	0	0	0	0	0	0	0	0	0	0	0	0	0	0	0	0	0	0	0	0	0	0	0	0	0	0	0	0	0	0	0	0	37.06	FALSE	FALSE	FALSE	249	0.012
KRTAP13-4p.Phe114Leu	KRTAP13-4	0.01217800663351903	0.00519858598461218	0	0.036534019900557	NA	NA	NA	NA	NA	NA	NA	NA	Leu	Phe	FALSE	NA	1	0	0	0	0	0	0	1	0	0	0	0	0	0	0	0	0	0	0	0	0	0	0	0	0	0	0	0	0	0	0	0	0	0	0	0	0	0	0	0	0	0	0	0	0	0	0	0	0	0	0	0	0	0	0	0	0	0	0	0	0	0	0	0	0	0	37.09	FALSE	FALSE	FALSE	249	0.012
KRTAP19-1p.Gly70Ala	KRTAP19-1	0.01217800663351903	0.00519858598461218	0	0.036534019900557	NA	NA	NA	NA	NA	NA	NA	NA	Ala	Gly	FALSE	NA	1	0	0	0	0	0	0	1	0	0	0	0	0	0	0	0	0	0	0	0	0	0	0	0	0	0	0	0	0	0	0	0	0	0	0	0	0	0	0	0	0	0	0	0	0	0	0	0	0	0	0	0	0	0	0	0	0	0	0	0	0	0	0	0	0	0	37.24	FALSE	FALSE	FALSE	249	0.012
KRTAP19-2p.Gly36Cys	KRTAP19-2	0.01217800663351903	0.00519858598461218	0	0.036534019900557	NA	NA	NA	NA	NA	NA	NA	NA	Cys	Gly	TRUE	NA	1	0	0	0	0	0	0	1	0	0	0	0	0	0	0	0	0	0	0	0	0	0	0	0	0	0	0	0	0	0	0	0	0	0	0	0	0	0	0	0	0	0	0	0	0	0	0	0	0	0	0	0	0	0	0	0	0	0	0	0	0	0	0	0	0	0	37.37	FALSE	FALSE	FALSE	249	0.012
KRTAP19-6p.Pro46His	KRTAP19-6	0.01217800663351903	0.00519858598461218	0	0.036534019900557	NA	NA	NA	NA	NA	NA	NA	NA	His	Pro	TRUE	NA	1	0	0	0	0	0	0	1	0	0	0	0	0	0	0	0	0	0	0	0	0	0	0	0	0	0	0	0	0	0	0	0	0	0	0	0	0	0	0	0	0	0	0	0	0	0	0	0	0	0	0	0	0	0	0	0	0	0	0	0	0	0	0	0	0	0	36	FALSE	FALSE	FALSE	249	0.012
KRTAP19-7p.Gly42Ala	KRTAP19-7	0.01217800663351903	0.00519858598461218	0	0.036534019900557	NA	NA	NA	NA	NA	NA	NA	NA	Ala	Gly	FALSE	NA	1	0	0	0	0	0	0	1	0	0	0	0	0	0	0	0	0	0	0	0	0	0	0	0	0	0	0	0	0	0	0	0	0	0	0	0	0	0	0	0	0	0	0	0	0	0	0	0	0	0	0	0	0	0	0	0	0	0	0	0	0	0	0	0	0	0	36.44	FALSE	FALSE	FALSE	249	0.012
KRTAP20-2p.Gly23Val	KRTAP20-2	0.01217800663351903	0.00519858598461218	0	0.036534019900557	NA	NA	NA	NA	NA	NA	NA	NA	Val	Gly	FALSE	NA	1	0	0	0	0	0	0	1	0	0	0	0	0	0	0	0	0	0	0	0	0	0	0	0	0	0	0	0	0	0	0	0	0	0	0	0	0	0	0	0	0	0	0	0	0	0	0	0	0	0	0	0	0	0	0	0	0	0	0	0	0	0	0	0	0	0	36.82	FALSE	FALSE	FALSE	249	0.012
KRTAP21-3p.Cys57Arg	KRTAP21-3	0.01217800663351903	0.00519858598461218	0	0.036534019900557	NA	NA	NA	NA	NA	NA	NA	NA	Arg	Cys	TRUE	NA	1	0	0	0	0	0	0	1	0	0	0	0	0	0	0	0	0	0	0	0	0	0	0	0	0	0	0	0	0	0	0	0	0	0	0	0	0	0	0	0	0	0	0	0	0	0	0	0	0	0	0	0	0	0	0	0	0	0	0	0	0	0	0	0	0	0	36.21	FALSE	FALSE	FALSE	249	0.012
KRTAP21-3p.Ile46Met	KRTAP21-3	0.01217800663351903	0.00519858598461218	0	0.036534019900557	NA	NA	NA	NA	NA	NA	NA	NA	Met	Ile	FALSE	NA	1	0	0	0	0	0	0	1	0	0	0	0	0	0	0	0	0	0	0	0	0	0	0	0	0	0	0	0	0	0	0	0	0	0	0	0	0	0	0	0	0	0	0	0	0	0	0	0	0	0	0	0	0	0	0	0	0	0	0	0	0	0	0	0	0	0	37.77	FALSE	FALSE	FALSE	249	0.012
KRTAP22-1p.Tyr31Cys	KRTAP22-1	0.01217800663351903	0.00519858598461218	0	0.036534019900557	NA	NA	NA	NA	NA	NA	NA	NA	Cys	Tyr	TRUE	NA	1	0	0	0	0	0	0	1	0	0	0	0	0	0	0	0	0	0	0	0	0	0	0	0	0	0	0	0	0	0	0	0	0	0	0	0	0	0	0	0	0	0	0	0	0	0	0	0	0	0	0	0	0	0	0	0	0	0	0	0	0	0	0	0	0	0	37.12	FALSE	FALSE	FALSE	249	0.012
KRTAP22-2p.Ser10Asn	KRTAP22-2	0.01217800663351903	0.00519858598461218	0	0.036534019900557	NA	NA	NA	NA	NA	NA	NA	NA	Asn	Ser	FALSE	NA	1	0	0	0	0	0	0	1	0	0	0	0	0	0	0	0	0	0	0	0	0	0	0	0	0	0	0	0	0	0	0	0	0	0	0	0	0	0	0	0	0	0	0	0	0	0	0	0	0	0	0	0	0	0	0	0	0	0	0	0	0	0	0	0	0	0	35.97	FALSE	FALSE	FALSE	249	0.012
KRTAP23-1p.Arg26Leu	KRTAP23-1	0.01217800663351903	0.00519858598461218	0	0.036534019900557	NA	NA	NA	NA	NA	NA	NA	NA	Leu	Arg	FALSE	NA	1	0	0	0	0	0	0	1	0	0	0	0	0	0	0	0	0	0	0	0	0	0	0	0	0	0	0	0	0	0	0	0	0	0	0	0	0	0	0	0	0	0	0	0	0	0	0	0	0	0	0	0	0	0	0	0	0	0	0	0	0	0	0	0	0	0	37.18	FALSE	FALSE	FALSE	249	0.012
KRTAP23-1p.Leu42Trp	KRTAP23-1	0.01217800663351903	0.00519858598461218	0	0.036534019900557	NA	NA	NA	NA	NA	NA	NA	NA	Trp	Leu	FALSE	NA	1	0	0	0	0	0	0	1	0	0	0	0	0	0	0	0	0	0	0	0	0	0	0	0	0	0	0	0	0	0	0	0	0	0	0	0	0	0	0	0	0	0	0	0	0	0	0	0	0	0	0	0	0	0	0	0	0	0	0	0	0	0	0	0	0	0	36.72	FALSE	FALSE	FALSE	249	0.012
KRTAP24-1p.Cys157Gly	KRTAP24-1	0.01217800663351903	0.00519858598461218	0	0.036534019900557	NA	NA	NA	NA	NA	NA	NA	NA	Gly	Cys	FALSE	NA	1	0	0	0	0	0	0	1	0	0	0	0	0	0	0	0	0	0	0	0	0	0	0	0	0	0	0	0	0	0	0	0	0	0	0	0	0	0	0	0	0	0	0	0	0	0	0	0	0	0	0	0	0	0	0	0	0	0	0	0	0	0	0	0	0	0	37.03	FALSE	FALSE	FALSE	249	0.012
KRTAP25-1p.Arg64Ter	KRTAP25-1	0.01217800663351903	0.00519858598461218	0	0.036534019900557	NA	NA	NA	NA	NA	NA	NA	NA	Ter	Arg	FALSE	NA	1	0	0	0	0	0	0	1	0	0	0	0	0	0	0	0	0	0	0	0	0	0	0	0	0	0	0	0	0	0	0	0	0	0	0	0	0	0	0	0	0	0	0	0	0	0	0	0	0	0	0	0	0	0	0	0	0	0	0	0	0	0	0	0	0	0	37.49	FALSE	FALSE	FALSE	249	0.012
KRTAP26-1p.Lys151Arg	KRTAP26-1	0.01217800663351903	0.00519858598461218	0	0.036534019900557	NA	NA	NA	NA	NA	NA	NA	NA	Arg	Lys	TRUE	NA	1	0	0	0	0	0	0	1	0	0	0	0	0	0	0	0	0	0	0	0	0	0	0	0	0	0	0	0	0	0	0	0	0	0	0	0	0	0	0	0	0	0	0	0	0	0	0	0	0	0	0	0	0	0	0	0	0	0	0	0	0	0	0	0	0	0	37.15	FALSE	FALSE	FALSE	249	0.012
KRTAP26-1p.Pro43Arg	KRTAP26-1	0.01217800663351903	0.00519858598461218	0	0.036534019900557	NA	NA	NA	NA	NA	NA	NA	NA	Arg	Pro	TRUE	NA	1	0	0	0	0	0	0	1	0	0	0	0	0	0	0	0	0	0	0	0	0	0	0	0	0	0	0	0	0	0	0	0	0	0	0	0	0	0	0	0	0	0	0	0	0	0	0	0	0	0	0	0	0	0	0	0	0	0	0	0	0	0	0	0	0	0	36.62	FALSE	FALSE	FALSE	249	0.012
KRTAP26-1p.Ser105Cys	KRTAP26-1	0.01217800663351903	0.00519858598461218	0	0.036534019900557	NA	NA	NA	NA	NA	NA	NA	NA	Cys	Ser	TRUE	NA	1	0	0	0	0	0	0	1	0	0	0	0	0	0	0	0	0	0	0	0	0	0	0	0	0	0	0	0	0	0	0	0	0	0	0	0	0	0	0	0	0	0	0	0	0	0	0	0	0	0	0	0	0	0	0	0	0	0	0	0	0	0	0	0	0	0	36.55	FALSE	FALSE	FALSE	249	0.012
KRTAP27-1p.Pro183Leu	KRTAP27-1	0.01217800663351903	0.00519858598461218	0	0.036534019900557	NA	NA	NA	NA	NA	NA	NA	NA	Leu	Pro	FALSE	NA	1	0	0	0	0	0	0	1	0	0	0	0	0	0	0	0	0	0	0	0	0	0	0	0	0	0	0	0	0	0	0	0	0	0	0	0	0	0	0	0	0	0	0	0	0	0	0	0	0	0	0	0	0	0	0	0	0	0	0	0	0	0	0	0	0	0	36.46	FALSE	FALSE	FALSE	249	0.012
KRTAP3-2p.Pro12His	KRTAP3-2	0.01217800663351903	0.00519858598461218	0	0.036534019900557	NA	NA	NA	NA	NA	NA	NA	NA	His	Pro	TRUE	NA	1	0	0	0	0	0	0	1	0	0	0	0	0	0	0	0	0	0	0	0	0	0	0	0	0	0	0	0	0	0	0	0	0	0	0	0	0	0	0	0	0	0	0	0	0	0	0	0	0	0	0	0	0	0	0	0	0	0	0	0	0	0	0	0	0	0	36.96	FALSE	FALSE	FALSE	249	0.012
KRTAP4-1p.Asp16Asn	KRTAP4-1	0.01217800663351903	0.00519858598461218	0	0.036534019900557	NA	NA	NA	NA	NA	NA	NA	NA	Asn	Asp	FALSE	NA	1	0	0	0	0	0	0	1	0	0	0	0	0	0	0	0	0	0	0	0	0	0	0	0	0	0	0	0	0	0	0	0	0	0	0	0	0	0	0	0	0	0	0	0	0	0	0	0	0	0	0	0	0	0	0	0	0	0	0	0	0	0	0	0	0	0	37.06	FALSE	FALSE	FALSE	249	0.012
KRTAP4-3p.Arg66Met	KRTAP4-3	0.01217800663351903	0.00519858598461218	0	0.036534019900557	NA	NA	NA	NA	NA	NA	NA	NA	Met	Arg	FALSE	NA	1	0	0	0	0	0	0	1	0	0	0	0	0	0	0	0	0	0	0	0	0	0	0	0	0	0	0	0	0	0	0	0	0	0	0	0	0	0	0	0	0	0	0	0	0	0	0	0	0	0	0	0	0	0	0	0	0	0	0	0	0	0	0	0	0	0	36.63	FALSE	FALSE	FALSE	249	0.012
KRTAP4-3p.Cys59Ser	KRTAP4-3	0.01217800663351903	0.00519858598461218	0	0.036534019900557	NA	NA	NA	NA	NA	NA	NA	NA	Ser	Cys	TRUE	NA	1	0	0	0	0	0	0	1	0	0	0	0	0	0	0	0	0	0	0	0	0	0	0	0	0	0	0	0	0	0	0	0	0	0	0	0	0	0	0	0	0	0	0	0	0	0	0	0	0	0	0	0	0	0	0	0	0	0	0	0	0	0	0	0	0	0	36.91	FALSE	FALSE	FALSE	249	0.012
KRTAP4-4p.Thr29Ser	KRTAP4-4	0.01217800663351903	0.00519858598461218	0	0.036534019900557	NA	NA	NA	NA	NA	NA	NA	NA	Ser	Thr	TRUE	NA	1	0	0	0	0	0	0	1	0	0	0	0	0	0	0	0	0	0	0	0	0	0	0	0	0	0	0	0	0	0	0	0	0	0	0	0	0	0	0	0	0	0	0	0	0	0	0	0	0	0	0	0	0	0	0	0	0	0	0	0	0	0	0	0	0	0	36.73	FALSE	FALSE	FALSE	249	0.012
KRTAP4-5p.Gln82His	KRTAP4-5	0.01217800663351903	0.00519858598461218	0	0.036534019900557	NA	NA	NA	NA	NA	NA	NA	NA	His	Gln	TRUE	NA	1	0	0	0	0	0	0	1	0	0	0	0	0	0	0	0	0	0	0	0	0	0	0	0	0	0	0	0	0	0	0	0	0	0	0	0	0	0	0	0	0	0	0	0	0	0	0	0	0	0	0	0	0	0	0	0	0	0	0	0	0	0	0	0	0	0	35.57	FALSE	FALSE	FALSE	249	0.012
KRTAP4-6p.Arg41Leu	KRTAP4-6	0.01217800663351903	0.00519858598461218	0	0.036534019900557	NA	NA	NA	NA	NA	NA	NA	NA	Leu	Arg	FALSE	NA	1	0	0	0	0	0	0	1	0	0	0	0	0	0	0	0	0	0	0	0	0	0	0	0	0	0	0	0	0	0	0	0	0	0	0	0	0	0	0	0	0	0	0	0	0	0	0	0	0	0	0	0	0	0	0	0	0	0	0	0	0	0	0	0	0	0	36.86	FALSE	FALSE	FALSE	249	0.012
KRTAP4-6p.Pro102His	KRTAP4-6	0.01217800663351903	0.00519858598461218	0	0.036534019900557	NA	NA	NA	NA	NA	NA	NA	NA	His	Pro	TRUE	NA	1	0	0	0	0	0	0	1	0	0	0	0	0	0	0	0	0	0	0	0	0	0	0	0	0	0	0	0	0	0	0	0	0	0	0	0	0	0	0	0	0	0	0	0	0	0	0	0	0	0	0	0	0	0	0	0	0	0	0	0	0	0	0	0	0	0	37.29	FALSE	FALSE	FALSE	249	0.012
KRTAP4-6p.Pro152Arg	KRTAP4-6	0.01217800663351903	0.00519858598461218	0	0.036534019900557	NA	NA	NA	NA	NA	NA	NA	NA	Arg	Pro	TRUE	NA	1	0	0	0	0	0	0	1	0	0	0	0	0	0	0	0	0	0	0	0	0	0	0	0	0	0	0	0	0	0	0	0	0	0	0	0	0	0	0	0	0	0	0	0	0	0	0	0	0	0	0	0	0	0	0	0	0	0	0	0	0	0	0	0	0	0	36.79	FALSE	FALSE	FALSE	249	0.012
KRTAP4-7p.Asp12Glu	KRTAP4-7	0.01217800663351903	0.00519858598461218	0	0.036534019900557	NA	NA	NA	NA	NA	NA	NA	NA	Glu	Asp	FALSE	NA	1	0	0	0	0	0	0	1	0	0	0	0	0	0	0	0	0	0	0	0	0	0	0	0	0	0	0	0	0	0	0	0	0	0	0	0	0	0	0	0	0	0	0	0	0	0	0	0	0	0	0	0	0	0	0	0	0	0	0	0	0	0	0	0	0	0	36.16	FALSE	FALSE	FALSE	249	0.012
KRTAP4-8p.Asn123Thr	KRTAP4-8	0.01217800663351903	0.00519858598461218	0	0.036534019900557	NA	NA	NA	NA	NA	NA	NA	NA	Thr	Asn	TRUE	NA	1	0	0	0	0	0	0	1	0	0	0	0	0	0	0	0	0	0	0	0	0	0	0	0	0	0	0	0	0	0	0	0	0	0	0	0	0	0	0	0	0	0	0	0	0	0	0	0	0	0	0	0	0	0	0	0	0	0	0	0	0	0	0	0	0	0	37.56	FALSE	FALSE	FALSE	249	0.012
KRTAP5-10p.Gly69Cys	KRTAP5-10	0.01217800663351903	0.00519858598461218	0	0.036534019900557	NA	NA	NA	NA	NA	NA	NA	NA	Cys	Gly	TRUE	NA	1	0	0	0	0	0	0	1	0	0	0	0	0	0	0	0	0	0	0	0	0	0	0	0	0	0	0	0	0	0	0	0	0	0	0	0	0	0	0	0	0	0	0	0	0	0	0	0	0	0	0	0	0	0	0	0	0	0	0	0	0	0	0	0	0	0	36.48	FALSE	FALSE	FALSE	249	0.012
KRTAP5-11p.Pro149His	KRTAP5-11	0.01217800663351903	0.00519858598461218	0	0.036534019900557	NA	NA	NA	NA	NA	NA	NA	NA	His	Pro	TRUE	NA	1	0	0	0	0	0	0	1	0	0	0	0	0	0	0	0	0	0	0	0	0	0	0	0	0	0	0	0	0	0	0	0	0	0	0	0	0	0	0	0	0	0	0	0	0	0	0	0	0	0	0	0	0	0	0	0	0	0	0	0	0	0	0	0	0	0	37.61	FALSE	FALSE	FALSE	249	0.012
KRTAP5-5p.Cys24Arg	KRTAP5-5	0.01217800663351903	0.00519858598461218	0	0.036534019900557	NA	NA	NA	NA	NA	NA	NA	NA	Arg	Cys	TRUE	NA	1	0	0	0	0	0	0	1	0	0	0	0	0	0	0	0	0	0	0	0	0	0	0	0	0	0	0	0	0	0	0	0	0	0	0	0	0	0	0	0	0	0	0	0	0	0	0	0	0	0	0	0	0	0	0	0	0	0	0	0	0	0	0	0	0	0	36.95	FALSE	FALSE	FALSE	249	0.012
KRTAP5-9p.Cys57Ser	KRTAP5-9	0.01217800663351903	0.00519858598461218	0	0.036534019900557	NA	NA	NA	NA	NA	NA	NA	NA	Ser	Cys	TRUE	NA	1	0	0	0	0	0	0	1	0	0	0	0	0	0	0	0	0	0	0	0	0	0	0	0	0	0	0	0	0	0	0	0	0	0	0	0	0	0	0	0	0	0	0	0	0	0	0	0	0	0	0	0	0	0	0	0	0	0	0	0	0	0	0	0	0	0	36.92	FALSE	FALSE	FALSE	249	0.012
KRTAP5-9p.Gly30Asp	KRTAP5-9	0.01217800663351903	0.00519858598461218	0	0.036534019900557	NA	NA	NA	NA	NA	NA	NA	NA	Asp	Gly	FALSE	NA	1	0	0	0	0	0	0	1	0	0	0	0	0	0	0	0	0	0	0	0	0	0	0	0	0	0	0	0	0	0	0	0	0	0	0	0	0	0	0	0	0	0	0	0	0	0	0	0	0	0	0	0	0	0	0	0	0	0	0	0	0	0	0	0	0	0	37.14	FALSE	FALSE	FALSE	249	0.012
KRTAP5-9p.Gly76Val	KRTAP5-9	0.01217800663351903	0.00519858598461218	0	0.036534019900557	NA	NA	NA	NA	NA	NA	NA	NA	Val	Gly	FALSE	NA	1	0	0	0	0	0	0	1	0	0	0	0	0	0	0	0	0	0	0	0	0	0	0	0	0	0	0	0	0	0	0	0	0	0	0	0	0	0	0	0	0	0	0	0	0	0	0	0	0	0	0	0	0	0	0	0	0	0	0	0	0	0	0	0	0	0	36.81	FALSE	FALSE	FALSE	249	0.012
KRTAP6-1p.Gly16Glu	KRTAP6-1	0.01217800663351903	0.00519858598461218	0	0.036534019900557	NA	NA	NA	NA	NA	NA	NA	NA	Glu	Gly	FALSE	NA	1	0	0	0	0	0	0	1	0	0	0	0	0	0	0	0	0	0	0	0	0	0	0	0	0	0	0	0	0	0	0	0	0	0	0	0	0	0	0	0	0	0	0	0	0	0	0	0	0	0	0	0	0	0	0	0	0	0	0	0	0	0	0	0	0	0	36.91	FALSE	FALSE	FALSE	249	0.012
KRTAP9-1p.Thr194Asn	KRTAP9-1	0.01217800663351903	0.00519858598461218	0	0.036534019900557	NA	NA	NA	NA	NA	NA	NA	NA	Asn	Thr	FALSE	NA	1	0	0	0	0	0	0	1	0	0	0	0	0	0	0	0	0	0	0	0	0	0	0	0	0	0	0	0	0	0	0	0	0	0	0	0	0	0	0	0	0	0	0	0	0	0	0	0	0	0	0	0	0	0	0	0	0	0	0	0	0	0	0	0	0	0	37.01	FALSE	FALSE	FALSE	249	0.012
KRTAP9-4p.Pro132Thr	KRTAP9-4	0.01217800663351903	0.00519858598461218	0	0.036534019900557	NA	NA	NA	NA	NA	NA	NA	NA	Thr	Pro	TRUE	NA	1	0	0	0	0	0	0	1	0	0	0	0	0	0	0	0	0	0	0	0	0	0	0	0	0	0	0	0	0	0	0	0	0	0	0	0	0	0	0	0	0	0	0	0	0	0	0	0	0	0	0	0	0	0	0	0	0	0	0	0	0	0	0	0	0	0	37.15	FALSE	FALSE	FALSE	249	0.012
KRTAP9-8p.Trp19Arg	KRTAP9-8	0.01217800663351903	0.00519858598461218	0	0.036534019900557	NA	NA	NA	NA	NA	NA	NA	NA	Arg	Trp	TRUE	NA	1	0	0	0	0	0	0	1	0	0	0	0	0	0	0	0	0	0	0	0	0	0	0	0	0	0	0	0	0	0	0	0	0	0	0	0	0	0	0	0	0	0	0	0	0	0	0	0	0	0	0	0	0	0	0	0	0	0	0	0	0	0	0	0	0	0	37.21	FALSE	FALSE	FALSE	249	0.012
KRTCAP3p.Cys132Ter	KRTCAP3	0.01217800663351903	0.00519858598461218	0	0.036534019900557	NA	NA	NA	NA	NA	NA	NA	NA	Ter	Cys	FALSE	NA	1	0	0	0	0	0	0	1	0	0	0	0	0	0	0	0	0	0	0	0	0	0	0	0	0	0	0	0	0	0	0	0	0	0	0	0	0	0	0	0	0	0	0	0	0	0	0	0	0	0	0	0	0	0	0	0	0	0	0	0	0	0	0	0	0	0	36.16	FALSE	FALSE	FALSE	249	0.012
KSR1p.Ala334Val	KSR1	0.01217800663351903	0.00519858598461218	0	0.036534019900557	NA	NA	NA	NA	NA	NA	NA	NA	Val	Ala	FALSE	NA	1	0	0	0	0	0	0	1	0	0	0	0	0	0	0	0	0	0	0	0	0	0	0	0	0	0	0	0	0	0	0	0	0	0	0	0	0	0	0	0	0	0	0	0	0	0	0	0	0	0	0	0	0	0	0	0	0	0	0	0	0	0	0	0	0	0	36.33	TRUE	FALSE	FALSE	249	0.012
KSR2p.Arg253Leu	KSR2	0.01217800663351903	0.00519858598461218	0	0.036534019900557	NA	NA	NA	NA	NA	NA	NA	NA	Leu	Arg	FALSE	NA	1	0	0	0	0	0	0	1	0	0	0	0	0	0	0	0	0	0	0	0	0	0	0	0	0	0	0	0	0	0	0	0	0	0	0	0	0	0	0	0	0	0	0	0	0	0	0	0	0	0	0	0	0	0	0	0	0	0	0	0	0	0	0	0	0	0	36.28	TRUE	FALSE	FALSE	249	0.012
KSR2p.Arg356Leu	KSR2	0.01217800663351903	0.00519858598461218	0	0.036534019900557	NA	NA	NA	NA	NA	NA	NA	NA	Leu	Arg	FALSE	NA	1	0	0	0	0	0	0	1	0	0	0	0	0	0	0	0	0	0	0	0	0	0	0	0	0	0	0	0	0	0	0	0	0	0	0	0	0	0	0	0	0	0	0	0	0	0	0	0	0	0	0	0	0	0	0	0	0	0	0	0	0	0	0	0	0	0	37.42	TRUE	FALSE	FALSE	249	0.012
KSR2p.Arg934Leu	KSR2	0.01217800663351903	0.00519858598461218	0	0.036534019900557	NA	NA	NA	NA	NA	NA	NA	NA	Leu	Arg	FALSE	NA	1	0	0	0	0	0	0	1	0	0	0	0	0	0	0	0	0	0	0	0	0	0	0	0	0	0	0	0	0	0	0	0	0	0	0	0	0	0	0	0	0	0	0	0	0	0	0	0	0	0	0	0	0	0	0	0	0	0	0	0	0	0	0	0	0	0	36.68	TRUE	FALSE	FALSE	249	0.012
KSR2p.Gly234Cys	KSR2	0.01217800663351903	0.00519858598461218	0	0.036534019900557	NA	NA	NA	NA	NA	NA	NA	NA	Cys	Gly	TRUE	NA	1	0	0	0	0	0	0	1	0	0	0	0	0	0	0	0	0	0	0	0	0	0	0	0	0	0	0	0	0	0	0	0	0	0	0	0	0	0	0	0	0	0	0	0	0	0	0	0	0	0	0	0	0	0	0	0	0	0	0	0	0	0	0	0	0	0	36.55	TRUE	FALSE	FALSE	249	0.012
KTN1p.Arg452Leu	KTN1	0.01217800663351903	0.00519858598461218	0	0.036534019900557	NA	NA	NA	NA	NA	NA	NA	NA	Leu	Arg	FALSE	1	1	0	0	0	0	0	0	1	0	0	0	0	0	0	0	0	0	0	0	0	0	0	0	0	0	0	0	0	0	0	0	0	0	0	0	0	0	0	0	0	0	0	0	0	0	0	0	0	0	0	0	0	0	0	0	0	0	0	0	0	0	0	0	0	0	0	36.32	FALSE	FALSE	FALSE	249	0.012
KTN1p.Asp175His	KTN1	0.01217800663351903	0.00519858598461218	0	0.036534019900557	NA	NA	NA	NA	NA	NA	NA	NA	His	Asp	TRUE	1	1	0	0	0	0	0	0	1	0	0	0	0	0	0	0	0	0	0	0	0	0	0	0	0	0	0	0	0	0	0	0	0	0	0	0	0	0	0	0	0	0	0	0	0	0	0	0	0	0	0	0	0	0	0	0	0	0	0	0	0	0	0	0	0	0	0	36.37	FALSE	FALSE	FALSE	249	0.012
KTN1p.Ser322Leu	KTN1	0.01217800663351903	0.00519858598461218	0	0.036534019900557	NA	NA	NA	NA	NA	NA	NA	NA	Leu	Ser	FALSE	1	1	0	0	0	0	0	0	1	0	0	0	0	0	0	0	0	0	0	0	0	0	0	0	0	0	0	0	0	0	0	0	0	0	0	0	0	0	0	0	0	0	0	0	0	0	0	0	0	0	0	0	0	0	0	0	0	0	0	0	0	0	0	0	0	0	0	36.97	FALSE	FALSE	FALSE	249	0.012
KTN1p.Tyr1091His	KTN1	0.01217800663351903	0.00519858598461218	0	0.036534019900557	NA	NA	NA	NA	NA	NA	NA	NA	His	Tyr	TRUE	1	1	0	0	0	0	0	0	1	0	0	0	0	0	0	0	0	0	0	0	0	0	0	0	0	0	0	0	0	0	0	0	0	0	0	0	0	0	0	0	0	0	0	0	0	0	0	0	0	0	0	0	0	0	0	0	0	0	0	0	0	0	0	0	0	0	0	36.5	FALSE	FALSE	FALSE	249	0.012
L1CAMp.Ala1013Asp	L1CAM	0.01217800663351903	0.00519858598461218	0	0.036534019900557	NA	NA	NA	NA	NA	NA	NA	NA	Asp	Ala	FALSE	NA	1	0	0	0	0	0	0	1	0	0	0	0	0	0	0	0	0	0	0	0	0	0	0	0	0	0	0	0	0	0	0	0	0	0	0	0	0	0	0	0	0	0	0	0	0	0	0	0	0	0	0	0	0	0	0	0	0	0	0	0	0	0	0	0	0	0	36.35	FALSE	FALSE	FALSE	249	0.012
L1CAMp.Ala453Gly	L1CAM	0.01217800663351903	0.00519858598461218	0	0.036534019900557	NA	NA	NA	NA	NA	NA	NA	NA	Gly	Ala	FALSE	NA	1	0	0	0	0	0	0	1	0	0	0	0	0	0	0	0	0	0	0	0	0	0	0	0	0	0	0	0	0	0	0	0	0	0	0	0	0	0	0	0	0	0	0	0	0	0	0	0	0	0	0	0	0	0	0	0	0	0	0	0	0	0	0	0	0	0	36.43	FALSE	FALSE	FALSE	249	0.012
L1CAMp.Lys180Asn	L1CAM	0.01217800663351903	0.00519858598461218	0	0.036534019900557	NA	NA	NA	NA	NA	NA	NA	NA	Asn	Lys	FALSE	NA	1	0	0	0	0	0	0	1	0	0	0	0	0	0	0	0	0	0	0	0	0	0	0	0	0	0	0	0	0	0	0	0	0	0	0	0	0	0	0	0	0	0	0	0	0	0	0	0	0	0	0	0	0	0	0	0	0	0	0	0	0	0	0	0	0	0	37.45	FALSE	FALSE	FALSE	249	0.012
L1CAMp.Met235Lys	L1CAM	0.01217800663351903	0.00519858598461218	0	0.036534019900557	NA	NA	NA	NA	NA	NA	NA	NA	Lys	Met	TRUE	NA	1	0	0	0	0	0	0	1	0	0	0	0	0	0	0	0	0	0	0	0	0	0	0	0	0	0	0	0	0	0	0	0	0	0	0	0	0	0	0	0	0	0	0	0	0	0	0	0	0	0	0	0	0	0	0	0	0	0	0	0	0	0	0	0	0	0	36.73	FALSE	FALSE	FALSE	249	0.012
L1CAMp.Pro90His	L1CAM	0.01217800663351903	0.00519858598461218	0	0.036534019900557	NA	NA	NA	NA	NA	NA	NA	NA	His	Pro	TRUE	NA	1	0	0	0	0	0	0	1	0	0	0	0	0	0	0	0	0	0	0	0	0	0	0	0	0	0	0	0	0	0	0	0	0	0	0	0	0	0	0	0	0	0	0	0	0	0	0	0	0	0	0	0	0	0	0	0	0	0	0	0	0	0	0	0	0	0	36.46	FALSE	FALSE	FALSE	249	0.012
L1TD1p.Ala303Asp	L1TD1	0.01217800663351903	0.00519858598461218	0	0.036534019900557	NA	NA	NA	NA	NA	NA	NA	NA	Asp	Ala	FALSE	NA	1	0	0	0	0	0	0	1	0	0	0	0	0	0	0	0	0	0	0	0	0	0	0	0	0	0	0	0	0	0	0	0	0	0	0	0	0	0	0	0	0	0	0	0	0	0	0	0	0	0	0	0	0	0	0	0	0	0	0	0	0	0	0	0	0	0	36.24	FALSE	FALSE	FALSE	249	0.012
L1TD1p.Asp471Tyr	L1TD1	0.01217800663351903	0.00519858598461218	0	0.036534019900557	NA	NA	NA	NA	NA	NA	NA	NA	Tyr	Asp	TRUE	NA	1	0	0	0	0	0	0	1	0	0	0	0	0	0	0	0	0	0	0	0	0	0	0	0	0	0	0	0	0	0	0	0	0	0	0	0	0	0	0	0	0	0	0	0	0	0	0	0	0	0	0	0	0	0	0	0	0	0	0	0	0	0	0	0	0	0	37.14	FALSE	FALSE	FALSE	249	0.012
L1TD1p.Asp657Glu	L1TD1	0.01217800663351903	0.00519858598461218	0	0.036534019900557	NA	NA	NA	NA	NA	NA	NA	NA	Glu	Asp	FALSE	NA	1	0	0	0	0	0	0	1	0	0	0	0	0	0	0	0	0	0	0	0	0	0	0	0	0	0	0	0	0	0	0	0	0	0	0	0	0	0	0	0	0	0	0	0	0	0	0	0	0	0	0	0	0	0	0	0	0	0	0	0	0	0	0	0	0	0	36.46	FALSE	FALSE	FALSE	249	0.012
L1TD1p.Glu418Lys	L1TD1	0.01217800663351903	0.00519858598461218	0	0.036534019900557	NA	NA	NA	NA	NA	NA	NA	NA	Lys	Glu	TRUE	NA	1	0	0	0	0	0	0	1	0	0	0	0	0	0	0	0	0	0	0	0	0	0	0	0	0	0	0	0	0	0	0	0	0	0	0	0	0	0	0	0	0	0	0	0	0	0	0	0	0	0	0	0	0	0	0	0	0	0	0	0	0	0	0	0	0	0	36.22	FALSE	FALSE	FALSE	249	0.012
L1TD1p.Glu723Ter	L1TD1	0.01217800663351903	0.00519858598461218	0	0.036534019900557	NA	NA	NA	NA	NA	NA	NA	NA	Ter	Glu	FALSE	NA	1	0	0	0	0	0	0	1	0	0	0	0	0	0	0	0	0	0	0	0	0	0	0	0	0	0	0	0	0	0	0	0	0	0	0	0	0	0	0	0	0	0	0	0	0	0	0	0	0	0	0	0	0	0	0	0	0	0	0	0	0	0	0	0	0	0	37.1	FALSE	FALSE	FALSE	249	0.012
L3MBTL1p.Asp486Tyr	L3MBTL1	0.01217800663351903	0.00519858598461218	0	0.036534019900557	NA	NA	NA	NA	NA	NA	NA	NA	Tyr	Asp	TRUE	NA	1	0	0	0	0	0	0	1	0	0	0	0	0	0	0	0	0	0	0	0	0	0	0	0	0	0	0	0	0	0	0	0	0	0	0	0	0	0	0	0	0	0	0	0	0	0	0	0	0	0	0	0	0	0	0	0	0	0	0	0	0	0	0	0	0	0	37.13	FALSE	FALSE	FALSE	249	0.012
L3MBTL1p.His618Gln	L3MBTL1	0.01217800663351903	0.00519858598461218	0	0.036534019900557	NA	NA	NA	NA	NA	NA	NA	NA	Gln	His	FALSE	NA	1	0	0	0	0	0	0	1	0	0	0	0	0	0	0	0	0	0	0	0	0	0	0	0	0	0	0	0	0	0	0	0	0	0	0	0	0	0	0	0	0	0	0	0	0	0	0	0	0	0	0	0	0	0	0	0	0	0	0	0	0	0	0	0	0	0	36.29	FALSE	FALSE	FALSE	249	0.012
L3MBTL1p.Ile199Met	L3MBTL1	0.01217800663351903	0.00519858598461218	0	0.036534019900557	NA	NA	NA	NA	NA	NA	NA	NA	Met	Ile	FALSE	NA	1	0	0	0	0	0	0	1	0	0	0	0	0	0	0	0	0	0	0	0	0	0	0	0	0	0	0	0	0	0	0	0	0	0	0	0	0	0	0	0	0	0	0	0	0	0	0	0	0	0	0	0	0	0	0	0	0	0	0	0	0	0	0	0	0	0	37.4	FALSE	FALSE	FALSE	249	0.012
L3MBTL3p.Glu188Asp	L3MBTL3	0.01217800663351903	0.00519858598461218	0	0.036534019900557	NA	NA	NA	NA	NA	NA	NA	NA	Asp	Glu	FALSE	NA	1	0	0	0	0	0	0	1	0	0	0	0	0	0	0	0	0	0	0	0	0	0	0	0	0	0	0	0	0	0	0	0	0	0	0	0	0	0	0	0	0	0	0	0	0	0	0	0	0	0	0	0	0	0	0	0	0	0	0	0	0	0	0	0	0	0	36.04	FALSE	FALSE	FALSE	249	0.012
L3MBTL3p.Glu276Val	L3MBTL3	0.01217800663351903	0.00519858598461218	0	0.036534019900557	NA	NA	NA	NA	NA	NA	NA	NA	Val	Glu	FALSE	NA	1	0	0	0	0	0	0	1	0	0	0	0	0	0	0	0	0	0	0	0	0	0	0	0	0	0	0	0	0	0	0	0	0	0	0	0	0	0	0	0	0	0	0	0	0	0	0	0	0	0	0	0	0	0	0	0	0	0	0	0	0	0	0	0	0	0	37.25	FALSE	FALSE	FALSE	249	0.012
L3MBTL4p.Arg182Lys	L3MBTL4	0.01217800663351903	0.00519858598461218	0	0.036534019900557	NA	NA	NA	NA	NA	NA	NA	NA	Lys	Arg	TRUE	NA	1	0	0	0	0	0	0	1	0	0	0	0	0	0	0	0	0	0	0	0	0	0	0	0	0	0	0	0	0	0	0	0	0	0	0	0	0	0	0	0	0	0	0	0	0	0	0	0	0	0	0	0	0	0	0	0	0	0	0	0	0	0	0	0	0	0	37.04	FALSE	FALSE	FALSE	249	0.012
LAD1p.Arg35Leu	LAD1	0.01217800663351903	0.00519858598461218	0	0.036534019900557	NA	NA	NA	NA	NA	NA	NA	NA	Leu	Arg	FALSE	NA	1	0	0	0	0	0	0	1	0	0	0	0	0	0	0	0	0	0	0	0	0	0	0	0	0	0	0	0	0	0	0	0	0	0	0	0	0	0	0	0	0	0	0	0	0	0	0	0	0	0	0	0	0	0	0	0	0	0	0	0	0	0	0	0	0	0	37.22	FALSE	FALSE	FALSE	249	0.012
LAD1p.Glu168Ter	LAD1	0.01217800663351903	0.00519858598461218	0	0.036534019900557	NA	NA	NA	NA	NA	NA	NA	NA	Ter	Glu	FALSE	NA	1	0	0	0	0	0	0	1	0	0	0	0	0	0	0	0	0	0	0	0	0	0	0	0	0	0	0	0	0	0	0	0	0	0	0	0	0	0	0	0	0	0	0	0	0	0	0	0	0	0	0	0	0	0	0	0	0	0	0	0	0	0	0	0	0	0	38.03	FALSE	FALSE	FALSE	249	0.012
LAIR1p.His287Gln	LAIR1	0.01217800663351903	0.00519858598461218	0	0.036534019900557	NA	NA	NA	NA	NA	NA	NA	NA	Gln	His	FALSE	NA	1	0	0	0	0	0	0	1	0	0	0	0	0	0	0	0	0	0	0	0	0	0	0	0	0	0	0	0	0	0	0	0	0	0	0	0	0	0	0	0	0	0	0	0	0	0	0	0	0	0	0	0	0	0	0	0	0	0	0	0	0	0	0	0	0	0	36.65	FALSE	FALSE	FALSE	249	0.012
LAIR1p.Val48Leu	LAIR1	0.01217800663351903	0.00519858598461218	0	0.036534019900557	NA	NA	NA	NA	NA	NA	NA	NA	Leu	Val	FALSE	NA	1	0	0	0	0	0	0	1	0	0	0	0	0	0	0	0	0	0	0	0	0	0	0	0	0	0	0	0	0	0	0	0	0	0	0	0	0	0	0	0	0	0	0	0	0	0	0	0	0	0	0	0	0	0	0	0	0	0	0	0	0	0	0	0	0	0	36.58	FALSE	FALSE	FALSE	249	0.012
LAMA1p.Ala1820Val	LAMA1	0.01217800663351903	0.00519858598461218	0	0.036534019900557	NA	NA	NA	NA	NA	NA	NA	NA	Val	Ala	FALSE	NA	1	0	0	0	0	0	0	1	0	0	0	0	0	0	0	0	0	0	0	0	0	0	0	0	0	0	0	0	0	0	0	0	0	0	0	0	0	0	0	0	0	0	0	0	0	0	0	0	0	0	0	0	0	0	0	0	0	0	0	0	0	0	0	0	0	0	36.1	FALSE	FALSE	FALSE	249	0.012
LAMA1p.Ala792Ser	LAMA1	0.01217800663351903	0.00519858598461218	0	0.036534019900557	NA	NA	NA	NA	NA	NA	NA	NA	Ser	Ala	TRUE	NA	1	0	0	0	0	0	0	1	0	0	0	0	0	0	0	0	0	0	0	0	0	0	0	0	0	0	0	0	0	0	0	0	0	0	0	0	0	0	0	0	0	0	0	0	0	0	0	0	0	0	0	0	0	0	0	0	0	0	0	0	0	0	0	0	0	0	36.85	FALSE	FALSE	FALSE	249	0.012
LAMA1p.Ala912Asp	LAMA1	0.01217800663351903	0.00519858598461218	0	0.036534019900557	NA	NA	NA	NA	NA	NA	NA	NA	Asp	Ala	FALSE	NA	1	0	0	0	0	0	0	1	0	0	0	0	0	0	0	0	0	0	0	0	0	0	0	0	0	0	0	0	0	0	0	0	0	0	0	0	0	0	0	0	0	0	0	0	0	0	0	0	0	0	0	0	0	0	0	0	0	0	0	0	0	0	0	0	0	0	36.6	FALSE	FALSE	FALSE	249	0.012
LAMA1p.Arg2678Ile	LAMA1	0.01217800663351903	0.00519858598461218	0	0.036534019900557	NA	NA	NA	NA	NA	NA	NA	NA	Ile	Arg	FALSE	NA	1	0	0	0	0	0	0	1	0	0	0	0	0	0	0	0	0	0	0	0	0	0	0	0	0	0	0	0	0	0	0	0	0	0	0	0	0	0	0	0	0	0	0	0	0	0	0	0	0	0	0	0	0	0	0	0	0	0	0	0	0	0	0	0	0	0	36.67	FALSE	FALSE	FALSE	249	0.012
LAMA1p.Asn1045Ser	LAMA1	0.01217800663351903	0.00519858598461218	0	0.036534019900557	NA	NA	NA	NA	NA	NA	NA	NA	Ser	Asn	TRUE	NA	1	0	0	0	0	0	0	1	0	0	0	0	0	0	0	0	0	0	0	0	0	0	0	0	0	0	0	0	0	0	0	0	0	0	0	0	0	0	0	0	0	0	0	0	0	0	0	0	0	0	0	0	0	0	0	0	0	0	0	0	0	0	0	0	0	0	36.67	FALSE	FALSE	FALSE	249	0.012
LAMA1p.Asn2518Tyr	LAMA1	0.01217800663351903	0.00519858598461218	0	0.036534019900557	NA	NA	NA	NA	NA	NA	NA	NA	Tyr	Asn	TRUE	NA	1	0	0	0	0	0	0	1	0	0	0	0	0	0	0	0	0	0	0	0	0	0	0	0	0	0	0	0	0	0	0	0	0	0	0	0	0	0	0	0	0	0	0	0	0	0	0	0	0	0	0	0	0	0	0	0	0	0	0	0	0	0	0	0	0	0	36.21	FALSE	FALSE	FALSE	249	0.012
LAMA1p.Asn809Ser	LAMA1	0.01217800663351903	0.00519858598461218	0	0.036534019900557	NA	NA	NA	NA	NA	NA	NA	NA	Ser	Asn	TRUE	NA	1	0	0	0	0	0	0	1	0	0	0	0	0	0	0	0	0	0	0	0	0	0	0	0	0	0	0	0	0	0	0	0	0	0	0	0	0	0	0	0	0	0	0	0	0	0	0	0	0	0	0	0	0	0	0	0	0	0	0	0	0	0	0	0	0	0	36.25	FALSE	FALSE	FALSE	249	0.012
LAMA1p.Asp691His	LAMA1	0.01217800663351903	0.00519858598461218	0	0.036534019900557	NA	NA	NA	NA	NA	NA	NA	NA	His	Asp	TRUE	NA	1	0	0	0	0	0	0	1	0	0	0	0	0	0	0	0	0	0	0	0	0	0	0	0	0	0	0	0	0	0	0	0	0	0	0	0	0	0	0	0	0	0	0	0	0	0	0	0	0	0	0	0	0	0	0	0	0	0	0	0	0	0	0	0	0	0	36.69	FALSE	FALSE	FALSE	249	0.012
LAMA1p.Gln1665His	LAMA1	0.01217800663351903	0.00519858598461218	0	0.036534019900557	NA	NA	NA	NA	NA	NA	NA	NA	His	Gln	TRUE	NA	1	0	0	0	0	0	0	1	0	0	0	0	0	0	0	0	0	0	0	0	0	0	0	0	0	0	0	0	0	0	0	0	0	0	0	0	0	0	0	0	0	0	0	0	0	0	0	0	0	0	0	0	0	0	0	0	0	0	0	0	0	0	0	0	0	0	37.09	FALSE	FALSE	FALSE	249	0.012
LAMA1p.Gln1861His	LAMA1	0.01217800663351903	0.00519858598461218	0	0.036534019900557	NA	NA	NA	NA	NA	NA	NA	NA	His	Gln	TRUE	NA	1	0	0	0	0	0	0	1	0	0	0	0	0	0	0	0	0	0	0	0	0	0	0	0	0	0	0	0	0	0	0	0	0	0	0	0	0	0	0	0	0	0	0	0	0	0	0	0	0	0	0	0	0	0	0	0	0	0	0	0	0	0	0	0	0	0	36.38	FALSE	FALSE	FALSE	249	0.012
LAMA1p.Glu299Ter	LAMA1	0.01217800663351903	0.00519858598461218	0	0.036534019900557	NA	NA	NA	NA	NA	NA	NA	NA	Ter	Glu	FALSE	NA	1	0	0	0	0	0	0	1	0	0	0	0	0	0	0	0	0	0	0	0	0	0	0	0	0	0	0	0	0	0	0	0	0	0	0	0	0	0	0	0	0	0	0	0	0	0	0	0	0	0	0	0	0	0	0	0	0	0	0	0	0	0	0	0	0	0	35.79	FALSE	FALSE	FALSE	249	0.012
LAMA1p.Gly2372Ter	LAMA1	0.01217800663351903	0.00519858598461218	0	0.036534019900557	NA	NA	NA	NA	NA	NA	NA	NA	Ter	Gly	FALSE	NA	1	0	0	0	0	0	0	1	0	0	0	0	0	0	0	0	0	0	0	0	0	0	0	0	0	0	0	0	0	0	0	0	0	0	0	0	0	0	0	0	0	0	0	0	0	0	0	0	0	0	0	0	0	0	0	0	0	0	0	0	0	0	0	0	0	0	36.77	FALSE	FALSE	FALSE	249	0.012
LAMA1p.Gly577Ala	LAMA1	0.01217800663351903	0.00519858598461218	0	0.036534019900557	NA	NA	NA	NA	NA	NA	NA	NA	Ala	Gly	FALSE	NA	1	0	0	0	0	0	0	1	0	0	0	0	0	0	0	0	0	0	0	0	0	0	0	0	0	0	0	0	0	0	0	0	0	0	0	0	0	0	0	0	0	0	0	0	0	0	0	0	0	0	0	0	0	0	0	0	0	0	0	0	0	0	0	0	0	0	37.48	FALSE	FALSE	FALSE	249	0.012
LAMA1p.Leu724Ile	LAMA1	0.01217800663351903	0.00519858598461218	0	0.036534019900557	NA	NA	NA	NA	NA	NA	NA	NA	Ile	Leu	FALSE	NA	1	0	0	0	0	0	0	1	0	0	0	0	0	0	0	0	0	0	0	0	0	0	0	0	0	0	0	0	0	0	0	0	0	0	0	0	0	0	0	0	0	0	0	0	0	0	0	0	0	0	0	0	0	0	0	0	0	0	0	0	0	0	0	0	0	0	36.6	FALSE	FALSE	FALSE	249	0.012
LAMA1p.Val2029Leu	LAMA1	0.01217800663351903	0.00519858598461218	0	0.036534019900557	NA	NA	NA	NA	NA	NA	NA	NA	Leu	Val	FALSE	NA	1	0	0	0	0	0	0	1	0	0	0	0	0	0	0	0	0	0	0	0	0	0	0	0	0	0	0	0	0	0	0	0	0	0	0	0	0	0	0	0	0	0	0	0	0	0	0	0	0	0	0	0	0	0	0	0	0	0	0	0	0	0	0	0	0	0	37.6	FALSE	FALSE	FALSE	249	0.012
LAMA1p.Val2625Ile	LAMA1	0.01217800663351903	0.00519858598461218	0	0.036534019900557	NA	NA	NA	NA	NA	NA	NA	NA	Ile	Val	FALSE	NA	1	0	0	0	0	0	0	1	0	0	0	0	0	0	0	0	0	0	0	0	0	0	0	0	0	0	0	0	0	0	0	0	0	0	0	0	0	0	0	0	0	0	0	0	0	0	0	0	0	0	0	0	0	0	0	0	0	0	0	0	0	0	0	0	0	0	36.95	FALSE	FALSE	FALSE	249	0.012
LAMA2p.Ala144Thr	LAMA2	0.01217800663351903	0.00519858598461218	0	0.036534019900557	NA	NA	NA	NA	NA	NA	NA	NA	Thr	Ala	TRUE	NA	1	0	0	0	0	0	0	1	0	0	0	0	0	0	0	0	0	0	0	0	0	0	0	0	0	0	0	0	0	0	0	0	0	0	0	0	0	0	0	0	0	0	0	0	0	0	0	0	0	0	0	0	0	0	0	0	0	0	0	0	0	0	0	0	0	0	36.9	FALSE	FALSE	FALSE	249	0.012
LAMA2p.Ala433Val	LAMA2	0.01217800663351903	0.00519858598461218	0	0.036534019900557	NA	NA	NA	NA	NA	NA	NA	NA	Val	Ala	FALSE	NA	1	0	0	0	0	0	0	1	0	0	0	0	0	0	0	0	0	0	0	0	0	0	0	0	0	0	0	0	0	0	0	0	0	0	0	0	0	0	0	0	0	0	0	0	0	0	0	0	0	0	0	0	0	0	0	0	0	0	0	0	0	0	0	0	0	0	36.76	FALSE	FALSE	FALSE	249	0.012
LAMA2p.Asn1979Asp	LAMA2	0.01217800663351903	0.00519858598461218	0	0.036534019900557	NA	NA	NA	NA	NA	NA	NA	NA	Asp	Asn	FALSE	NA	1	0	0	0	0	0	0	1	0	0	0	0	0	0	0	0	0	0	0	0	0	0	0	0	0	0	0	0	0	0	0	0	0	0	0	0	0	0	0	0	0	0	0	0	0	0	0	0	0	0	0	0	0	0	0	0	0	0	0	0	0	0	0	0	0	0	36.4	FALSE	FALSE	FALSE	249	0.012
LAMA2p.Asn746Lys	LAMA2	0.01217800663351903	0.00519858598461218	0	0.036534019900557	NA	NA	NA	NA	NA	NA	NA	NA	Lys	Asn	TRUE	NA	1	0	0	0	0	0	0	1	0	0	0	0	0	0	0	0	0	0	0	0	0	0	0	0	0	0	0	0	0	0	0	0	0	0	0	0	0	0	0	0	0	0	0	0	0	0	0	0	0	0	0	0	0	0	0	0	0	0	0	0	0	0	0	0	0	0	36.83	FALSE	FALSE	FALSE	249	0.012
LAMA2p.Asp1107Tyr	LAMA2	0.01217800663351903	0.00519858598461218	0	0.036534019900557	NA	NA	NA	NA	NA	NA	NA	NA	Tyr	Asp	TRUE	NA	1	0	0	0	0	0	0	1	0	0	0	0	0	0	0	0	0	0	0	0	0	0	0	0	0	0	0	0	0	0	0	0	0	0	0	0	0	0	0	0	0	0	0	0	0	0	0	0	0	0	0	0	0	0	0	0	0	0	0	0	0	0	0	0	0	0	36.46	FALSE	FALSE	FALSE	249	0.012
LAMA2p.Gln1736Lys	LAMA2	0.01217800663351903	0.00519858598461218	0	0.036534019900557	NA	NA	NA	NA	NA	NA	NA	NA	Lys	Gln	TRUE	NA	1	0	0	0	0	0	0	1	0	0	0	0	0	0	0	0	0	0	0	0	0	0	0	0	0	0	0	0	0	0	0	0	0	0	0	0	0	0	0	0	0	0	0	0	0	0	0	0	0	0	0	0	0	0	0	0	0	0	0	0	0	0	0	0	0	0	36.96	FALSE	FALSE	FALSE	249	0.012
LAMA2p.His1051Asn	LAMA2	0.01217800663351903	0.00519858598461218	0	0.036534019900557	NA	NA	NA	NA	NA	NA	NA	NA	Asn	His	FALSE	NA	1	0	0	0	0	0	0	1	0	0	0	0	0	0	0	0	0	0	0	0	0	0	0	0	0	0	0	0	0	0	0	0	0	0	0	0	0	0	0	0	0	0	0	0	0	0	0	0	0	0	0	0	0	0	0	0	0	0	0	0	0	0	0	0	0	0	36.1	FALSE	FALSE	FALSE	249	0.012
LAMA2p.Ile875Val	LAMA2	0.01217800663351903	0.00519858598461218	0	0.036534019900557	NA	NA	NA	NA	NA	NA	NA	NA	Val	Ile	FALSE	NA	1	0	0	0	0	0	0	1	0	0	0	0	0	0	0	0	0	0	0	0	0	0	0	0	0	0	0	0	0	0	0	0	0	0	0	0	0	0	0	0	0	0	0	0	0	0	0	0	0	0	0	0	0	0	0	0	0	0	0	0	0	0	0	0	0	0	36.79	FALSE	FALSE	FALSE	249	0.012
LAMA2p.Lys1999Gln	LAMA2	0.01217800663351903	0.00519858598461218	0	0.036534019900557	NA	NA	NA	NA	NA	NA	NA	NA	Gln	Lys	FALSE	NA	1	0	0	0	0	0	0	1	0	0	0	0	0	0	0	0	0	0	0	0	0	0	0	0	0	0	0	0	0	0	0	0	0	0	0	0	0	0	0	0	0	0	0	0	0	0	0	0	0	0	0	0	0	0	0	0	0	0	0	0	0	0	0	0	0	0	36.67	FALSE	FALSE	FALSE	249	0.012
LAMA2p.Lys431Asn	LAMA2	0.01217800663351903	0.00519858598461218	0	0.036534019900557	NA	NA	NA	NA	NA	NA	NA	NA	Asn	Lys	FALSE	NA	1	0	0	0	0	0	0	1	0	0	0	0	0	0	0	0	0	0	0	0	0	0	0	0	0	0	0	0	0	0	0	0	0	0	0	0	0	0	0	0	0	0	0	0	0	0	0	0	0	0	0	0	0	0	0	0	0	0	0	0	0	0	0	0	0	0	36.92	FALSE	FALSE	FALSE	249	0.012
LAMA2p.Met1608Thr	LAMA2	0.01217800663351903	0.00519858598461218	0	0.036534019900557	NA	NA	NA	NA	NA	NA	NA	NA	Thr	Met	TRUE	NA	1	0	0	0	0	0	0	1	0	0	0	0	0	0	0	0	0	0	0	0	0	0	0	0	0	0	0	0	0	0	0	0	0	0	0	0	0	0	0	0	0	0	0	0	0	0	0	0	0	0	0	0	0	0	0	0	0	0	0	0	0	0	0	0	0	0	37.27	FALSE	FALSE	FALSE	249	0.012
LAMA2p.Pro2919Thr	LAMA2	0.01217800663351903	0.00519858598461218	0	0.036534019900557	NA	NA	NA	NA	NA	NA	NA	NA	Thr	Pro	TRUE	NA	1	0	0	0	0	0	0	1	0	0	0	0	0	0	0	0	0	0	0	0	0	0	0	0	0	0	0	0	0	0	0	0	0	0	0	0	0	0	0	0	0	0	0	0	0	0	0	0	0	0	0	0	0	0	0	0	0	0	0	0	0	0	0	0	0	0	36.79	FALSE	FALSE	FALSE	249	0.012
LAMA2p.Pro98Gln	LAMA2	0.01217800663351903	0.00519858598461218	0	0.036534019900557	NA	NA	NA	NA	NA	NA	NA	NA	Gln	Pro	FALSE	NA	1	0	0	0	0	0	0	1	0	0	0	0	0	0	0	0	0	0	0	0	0	0	0	0	0	0	0	0	0	0	0	0	0	0	0	0	0	0	0	0	0	0	0	0	0	0	0	0	0	0	0	0	0	0	0	0	0	0	0	0	0	0	0	0	0	0	36.54	FALSE	FALSE	FALSE	249	0.012
LAMA2p.Ser568Asn	LAMA2	0.01217800663351903	0.00519858598461218	0	0.036534019900557	NA	NA	NA	NA	NA	NA	NA	NA	Asn	Ser	FALSE	NA	1	0	0	0	0	0	0	1	0	0	0	0	0	0	0	0	0	0	0	0	0	0	0	0	0	0	0	0	0	0	0	0	0	0	0	0	0	0	0	0	0	0	0	0	0	0	0	0	0	0	0	0	0	0	0	0	0	0	0	0	0	0	0	0	0	0	36.45	FALSE	FALSE	FALSE	249	0.012
LAMA2p.Thr172Ile	LAMA2	0.01217800663351903	0.00519858598461218	0	0.036534019900557	NA	NA	NA	NA	NA	NA	NA	NA	Ile	Thr	FALSE	NA	1	0	0	0	0	0	0	1	0	0	0	0	0	0	0	0	0	0	0	0	0	0	0	0	0	0	0	0	0	0	0	0	0	0	0	0	0	0	0	0	0	0	0	0	0	0	0	0	0	0	0	0	0	0	0	0	0	0	0	0	0	0	0	0	0	0	36.2	FALSE	FALSE	FALSE	249	0.012
LAMA3p.Arg512His	LAMA3	0.01217800663351903	0.00519858598461218	0	0.036534019900557	NA	NA	NA	NA	NA	NA	NA	NA	His	Arg	TRUE	NA	1	0	0	0	0	0	0	1	0	0	0	0	0	0	0	0	0	0	0	0	0	0	0	0	0	0	0	0	0	0	0	0	0	0	0	0	0	0	0	0	0	0	0	0	0	0	0	0	0	0	0	0	0	0	0	0	0	0	0	0	0	0	0	0	0	0	36.53	FALSE	FALSE	FALSE	249	0.012
LAMA3p.Asp487His	LAMA3	0.01217800663351903	0.00519858598461218	0	0.036534019900557	NA	NA	NA	NA	NA	NA	NA	NA	His	Asp	TRUE	NA	1	0	0	0	0	0	0	1	0	0	0	0	0	0	0	0	0	0	0	0	0	0	0	0	0	0	0	0	0	0	0	0	0	0	0	0	0	0	0	0	0	0	0	0	0	0	0	0	0	0	0	0	0	0	0	0	0	0	0	0	0	0	0	0	0	0	37.53	FALSE	FALSE	FALSE	249	0.012
LAMA3p.Glu2909Gly	LAMA3	0.01217800663351903	0.00519858598461218	0	0.036534019900557	NA	NA	NA	NA	NA	NA	NA	NA	Gly	Glu	FALSE	NA	1	0	0	0	0	0	0	1	0	0	0	0	0	0	0	0	0	0	0	0	0	0	0	0	0	0	0	0	0	0	0	0	0	0	0	0	0	0	0	0	0	0	0	0	0	0	0	0	0	0	0	0	0	0	0	0	0	0	0	0	0	0	0	0	0	0	36.75	FALSE	FALSE	FALSE	249	0.012
LAMA4p.Ala307Ser	LAMA4	0.01217800663351903	0.00519858598461218	0	0.036534019900557	NA	NA	NA	NA	NA	NA	NA	NA	Ser	Ala	TRUE	NA	1	0	0	0	0	0	0	1	0	0	0	0	0	0	0	0	0	0	0	0	0	0	0	0	0	0	0	0	0	0	0	0	0	0	0	0	0	0	0	0	0	0	0	0	0	0	0	0	0	0	0	0	0	0	0	0	0	0	0	0	0	0	0	0	0	0	37.08	FALSE	FALSE	FALSE	249	0.012
LAMA4p.Glu628Lys	LAMA4	0.01217800663351903	0.00519858598461218	0	0.036534019900557	NA	NA	NA	NA	NA	NA	NA	NA	Lys	Glu	TRUE	NA	1	0	0	0	0	0	0	1	0	0	0	0	0	0	0	0	0	0	0	0	0	0	0	0	0	0	0	0	0	0	0	0	0	0	0	0	0	0	0	0	0	0	0	0	0	0	0	0	0	0	0	0	0	0	0	0	0	0	0	0	0	0	0	0	0	0	37.08	FALSE	FALSE	FALSE	249	0.012
LAMA4p.Ile565Thr	LAMA4	0.01217800663351903	0.00519858598461218	0	0.036534019900557	NA	NA	NA	NA	NA	NA	NA	NA	Thr	Ile	TRUE	NA	1	0	0	0	0	0	0	1	0	0	0	0	0	0	0	0	0	0	0	0	0	0	0	0	0	0	0	0	0	0	0	0	0	0	0	0	0	0	0	0	0	0	0	0	0	0	0	0	0	0	0	0	0	0	0	0	0	0	0	0	0	0	0	0	0	0	36.94	FALSE	FALSE	FALSE	249	0.012
LAMA5p.Ala2014Ser	LAMA5	0.01217800663351903	0.00519858598461218	0	0.036534019900557	NA	NA	NA	NA	NA	NA	NA	NA	Ser	Ala	TRUE	NA	1	0	0	0	0	0	0	1	0	0	0	0	0	0	0	0	0	0	0	0	0	0	0	0	0	0	0	0	0	0	0	0	0	0	0	0	0	0	0	0	0	0	0	0	0	0	0	0	0	0	0	0	0	0	0	0	0	0	0	0	0	0	0	0	0	0	36.41	FALSE	FALSE	FALSE	249	0.012
LAMA5p.Ala3323Ser	LAMA5	0.01217800663351903	0.00519858598461218	0	0.036534019900557	NA	NA	NA	NA	NA	NA	NA	NA	Ser	Ala	TRUE	NA	1	0	0	0	0	0	0	1	0	0	0	0	0	0	0	0	0	0	0	0	0	0	0	0	0	0	0	0	0	0	0	0	0	0	0	0	0	0	0	0	0	0	0	0	0	0	0	0	0	0	0	0	0	0	0	0	0	0	0	0	0	0	0	0	0	0	36.86	FALSE	FALSE	FALSE	249	0.012
LAMA5p.Arg3384Leu	LAMA5	0.01217800663351903	0.00519858598461218	0	0.036534019900557	NA	NA	NA	NA	NA	NA	NA	NA	Leu	Arg	FALSE	NA	1	0	0	0	0	0	0	1	0	0	0	0	0	0	0	0	0	0	0	0	0	0	0	0	0	0	0	0	0	0	0	0	0	0	0	0	0	0	0	0	0	0	0	0	0	0	0	0	0	0	0	0	0	0	0	0	0	0	0	0	0	0	0	0	0	0	36.56	FALSE	FALSE	FALSE	249	0.012
LAMA5p.Cys405Tyr	LAMA5	0.01217800663351903	0.00519858598461218	0	0.036534019900557	NA	NA	NA	NA	NA	NA	NA	NA	Tyr	Cys	TRUE	NA	1	0	0	0	0	0	0	1	0	0	0	0	0	0	0	0	0	0	0	0	0	0	0	0	0	0	0	0	0	0	0	0	0	0	0	0	0	0	0	0	0	0	0	0	0	0	0	0	0	0	0	0	0	0	0	0	0	0	0	0	0	0	0	0	0	0	36.04	FALSE	FALSE	FALSE	249	0.012
LAMA5p.Gln3015His	LAMA5	0.01217800663351903	0.00519858598461218	0	0.036534019900557	NA	NA	NA	NA	NA	NA	NA	NA	His	Gln	TRUE	NA	1	0	0	0	0	0	0	1	0	0	0	0	0	0	0	0	0	0	0	0	0	0	0	0	0	0	0	0	0	0	0	0	0	0	0	0	0	0	0	0	0	0	0	0	0	0	0	0	0	0	0	0	0	0	0	0	0	0	0	0	0	0	0	0	0	0	36.92	FALSE	FALSE	FALSE	249	0.012
LAMA5p.Gly1945Arg	LAMA5	0.01217800663351903	0.00519858598461218	0	0.036534019900557	NA	NA	NA	NA	NA	NA	NA	NA	Arg	Gly	TRUE	NA	1	0	0	0	0	0	0	1	0	0	0	0	0	0	0	0	0	0	0	0	0	0	0	0	0	0	0	0	0	0	0	0	0	0	0	0	0	0	0	0	0	0	0	0	0	0	0	0	0	0	0	0	0	0	0	0	0	0	0	0	0	0	0	0	0	0	36.37	FALSE	FALSE	FALSE	249	0.012
LAMA5p.Gly795Val	LAMA5	0.01217800663351903	0.00519858598461218	0	0.036534019900557	NA	NA	NA	NA	NA	NA	NA	NA	Val	Gly	FALSE	NA	1	0	0	0	0	0	0	1	0	0	0	0	0	0	0	0	0	0	0	0	0	0	0	0	0	0	0	0	0	0	0	0	0	0	0	0	0	0	0	0	0	0	0	0	0	0	0	0	0	0	0	0	0	0	0	0	0	0	0	0	0	0	0	0	0	0	36	FALSE	FALSE	FALSE	249	0.012
LAMA5p.Leu2650Val	LAMA5	0.01217800663351903	0.00519858598461218	0	0.036534019900557	NA	NA	NA	NA	NA	NA	NA	NA	Val	Leu	FALSE	NA	1	0	0	0	0	0	0	1	0	0	0	0	0	0	0	0	0	0	0	0	0	0	0	0	0	0	0	0	0	0	0	0	0	0	0	0	0	0	0	0	0	0	0	0	0	0	0	0	0	0	0	0	0	0	0	0	0	0	0	0	0	0	0	0	0	0	37.62	FALSE	FALSE	FALSE	249	0.012
LAMA5p.Thr2277Ser	LAMA5	0.01217800663351903	0.00519858598461218	0	0.036534019900557	NA	NA	NA	NA	NA	NA	NA	NA	Ser	Thr	TRUE	NA	1	0	0	0	0	0	0	1	0	0	0	0	0	0	0	0	0	0	0	0	0	0	0	0	0	0	0	0	0	0	0	0	0	0	0	0	0	0	0	0	0	0	0	0	0	0	0	0	0	0	0	0	0	0	0	0	0	0	0	0	0	0	0	0	0	0	36.67	FALSE	FALSE	FALSE	249	0.012
LAMA5p.Tyr1714Cys	LAMA5	0.01217800663351903	0.00519858598461218	0	0.036534019900557	NA	NA	NA	NA	NA	NA	NA	NA	Cys	Tyr	TRUE	NA	1	0	0	0	0	0	0	1	0	0	0	0	0	0	0	0	0	0	0	0	0	0	0	0	0	0	0	0	0	0	0	0	0	0	0	0	0	0	0	0	0	0	0	0	0	0	0	0	0	0	0	0	0	0	0	0	0	0	0	0	0	0	0	0	0	0	37.22	FALSE	FALSE	FALSE	249	0.012
LAMA5p.Val1097Ile	LAMA5	0.01217800663351903	0.00519858598461218	0	0.036534019900557	NA	NA	NA	NA	NA	NA	NA	NA	Ile	Val	FALSE	NA	1	0	0	0	0	0	0	1	0	0	0	0	0	0	0	0	0	0	0	0	0	0	0	0	0	0	0	0	0	0	0	0	0	0	0	0	0	0	0	0	0	0	0	0	0	0	0	0	0	0	0	0	0	0	0	0	0	0	0	0	0	0	0	0	0	0	37.2	FALSE	FALSE	FALSE	249	0.012
LAMB1p.Asp1124Asn	LAMB1	0.01217800663351903	0.00519858598461218	0	0.036534019900557	NA	NA	NA	NA	NA	NA	NA	NA	Asn	Asp	FALSE	NA	1	0	0	0	0	0	0	1	0	0	0	0	0	0	0	0	0	0	0	0	0	0	0	0	0	0	0	0	0	0	0	0	0	0	0	0	0	0	0	0	0	0	0	0	0	0	0	0	0	0	0	0	0	0	0	0	0	0	0	0	0	0	0	0	0	0	37.2	FALSE	FALSE	FALSE	249	0.012
LAMB1p.Gly860Ser	LAMB1	0.01217800663351903	0.00519858598461218	0	0.036534019900557	NA	NA	NA	NA	NA	NA	NA	NA	Ser	Gly	TRUE	NA	1	0	0	0	0	0	0	1	0	0	0	0	0	0	0	0	0	0	0	0	0	0	0	0	0	0	0	0	0	0	0	0	0	0	0	0	0	0	0	0	0	0	0	0	0	0	0	0	0	0	0	0	0	0	0	0	0	0	0	0	0	0	0	0	0	0	37.16	FALSE	FALSE	FALSE	249	0.012
LAMB1p.Ile1547Thr	LAMB1	0.01217800663351903	0.00519858598461218	0	0.036534019900557	NA	NA	NA	NA	NA	NA	NA	NA	Thr	Ile	TRUE	NA	1	0	0	0	0	0	0	1	0	0	0	0	0	0	0	0	0	0	0	0	0	0	0	0	0	0	0	0	0	0	0	0	0	0	0	0	0	0	0	0	0	0	0	0	0	0	0	0	0	0	0	0	0	0	0	0	0	0	0	0	0	0	0	0	0	0	37.07	FALSE	FALSE	FALSE	249	0.012
LAMB2p.Arg875Leu	LAMB2	0.01217800663351903	0.00519858598461218	0	0.036534019900557	NA	NA	NA	NA	NA	NA	NA	NA	Leu	Arg	FALSE	NA	1	0	0	0	0	0	0	1	0	0	0	0	0	0	0	0	0	0	0	0	0	0	0	0	0	0	0	0	0	0	0	0	0	0	0	0	0	0	0	0	0	0	0	0	0	0	0	0	0	0	0	0	0	0	0	0	0	0	0	0	0	0	0	0	0	0	36.52	FALSE	FALSE	FALSE	249	0.012
LAMB2p.Asp1144Gly	LAMB2	0.01217800663351903	0.00519858598461218	0	0.036534019900557	NA	NA	NA	NA	NA	NA	NA	NA	Gly	Asp	FALSE	NA	1	0	0	0	0	0	0	1	0	0	0	0	0	0	0	0	0	0	0	0	0	0	0	0	0	0	0	0	0	0	0	0	0	0	0	0	0	0	0	0	0	0	0	0	0	0	0	0	0	0	0	0	0	0	0	0	0	0	0	0	0	0	0	0	0	0	36.98	FALSE	FALSE	FALSE	249	0.012
LAMB2p.Glu1605Val	LAMB2	0.01217800663351903	0.00519858598461218	0	0.036534019900557	NA	NA	NA	NA	NA	NA	NA	NA	Val	Glu	FALSE	NA	1	0	0	0	0	0	0	1	0	0	0	0	0	0	0	0	0	0	0	0	0	0	0	0	0	0	0	0	0	0	0	0	0	0	0	0	0	0	0	0	0	0	0	0	0	0	0	0	0	0	0	0	0	0	0	0	0	0	0	0	0	0	0	0	0	0	35.93	FALSE	FALSE	FALSE	249	0.012
LAMB2p.Leu1327Val	LAMB2	0.01217800663351903	0.00519858598461218	0	0.036534019900557	NA	NA	NA	NA	NA	NA	NA	NA	Val	Leu	FALSE	NA	1	0	0	0	0	0	0	1	0	0	0	0	0	0	0	0	0	0	0	0	0	0	0	0	0	0	0	0	0	0	0	0	0	0	0	0	0	0	0	0	0	0	0	0	0	0	0	0	0	0	0	0	0	0	0	0	0	0	0	0	0	0	0	0	0	0	37.32	FALSE	FALSE	FALSE	249	0.012
LAMB2p.Met1234Leu	LAMB2	0.01217800663351903	0.00519858598461218	0	0.036534019900557	NA	NA	NA	NA	NA	NA	NA	NA	Leu	Met	FALSE	NA	1	0	0	0	0	0	0	1	0	0	0	0	0	0	0	0	0	0	0	0	0	0	0	0	0	0	0	0	0	0	0	0	0	0	0	0	0	0	0	0	0	0	0	0	0	0	0	0	0	0	0	0	0	0	0	0	0	0	0	0	0	0	0	0	0	0	37.73	FALSE	FALSE	FALSE	249	0.012
LAMB2p.Trp1232Ter	LAMB2	0.01217800663351903	0.00519858598461218	0	0.036534019900557	NA	NA	NA	NA	NA	NA	NA	NA	Ter	Trp	FALSE	NA	1	0	0	0	0	0	0	1	0	0	0	0	0	0	0	0	0	0	0	0	0	0	0	0	0	0	0	0	0	0	0	0	0	0	0	0	0	0	0	0	0	0	0	0	0	0	0	0	0	0	0	0	0	0	0	0	0	0	0	0	0	0	0	0	0	0	36.65	FALSE	FALSE	FALSE	249	0.012
LAMB3p.Asp109Tyr	LAMB3	0.01217800663351903	0.00519858598461218	0	0.036534019900557	NA	NA	NA	NA	NA	NA	NA	NA	Tyr	Asp	TRUE	NA	1	0	0	0	0	0	0	1	0	0	0	0	0	0	0	0	0	0	0	0	0	0	0	0	0	0	0	0	0	0	0	0	0	0	0	0	0	0	0	0	0	0	0	0	0	0	0	0	0	0	0	0	0	0	0	0	0	0	0	0	0	0	0	0	0	0	37.02	FALSE	FALSE	FALSE	249	0.012
LAMB3p.Met852Leu	LAMB3	0.01217800663351903	0.00519858598461218	0	0.036534019900557	NA	NA	NA	NA	NA	NA	NA	NA	Leu	Met	FALSE	NA	1	0	0	0	0	0	0	1	0	0	0	0	0	0	0	0	0	0	0	0	0	0	0	0	0	0	0	0	0	0	0	0	0	0	0	0	0	0	0	0	0	0	0	0	0	0	0	0	0	0	0	0	0	0	0	0	0	0	0	0	0	0	0	0	0	0	37	FALSE	FALSE	FALSE	249	0.012
LAMB4p.Ala700Ser	LAMB4	0.01217800663351903	0.00519858598461218	0	0.036534019900557	NA	NA	NA	NA	NA	NA	NA	NA	Ser	Ala	TRUE	NA	1	0	0	0	0	0	0	1	0	0	0	0	0	0	0	0	0	0	0	0	0	0	0	0	0	0	0	0	0	0	0	0	0	0	0	0	0	0	0	0	0	0	0	0	0	0	0	0	0	0	0	0	0	0	0	0	0	0	0	0	0	0	0	0	0	0	36.89	FALSE	FALSE	FALSE	249	0.012
LAMB4p.Asn1441His	LAMB4	0.01217800663351903	0.00519858598461218	0	0.036534019900557	NA	NA	NA	NA	NA	NA	NA	NA	His	Asn	TRUE	NA	1	0	0	0	0	0	0	1	0	0	0	0	0	0	0	0	0	0	0	0	0	0	0	0	0	0	0	0	0	0	0	0	0	0	0	0	0	0	0	0	0	0	0	0	0	0	0	0	0	0	0	0	0	0	0	0	0	0	0	0	0	0	0	0	0	0	36.29	FALSE	FALSE	FALSE	249	0.012
LAMB4p.Asp381His	LAMB4	0.01217800663351903	0.00519858598461218	0	0.036534019900557	NA	NA	NA	NA	NA	NA	NA	NA	His	Asp	TRUE	NA	1	0	0	0	0	0	0	1	0	0	0	0	0	0	0	0	0	0	0	0	0	0	0	0	0	0	0	0	0	0	0	0	0	0	0	0	0	0	0	0	0	0	0	0	0	0	0	0	0	0	0	0	0	0	0	0	0	0	0	0	0	0	0	0	0	0	36.54	FALSE	FALSE	FALSE	249	0.012
LAMB4p.Glu1560Ter	LAMB4	0.01217800663351903	0.00519858598461218	0	0.036534019900557	NA	NA	NA	NA	NA	NA	NA	NA	Ter	Glu	FALSE	NA	1	0	0	0	0	0	0	1	0	0	0	0	0	0	0	0	0	0	0	0	0	0	0	0	0	0	0	0	0	0	0	0	0	0	0	0	0	0	0	0	0	0	0	0	0	0	0	0	0	0	0	0	0	0	0	0	0	0	0	0	0	0	0	0	0	0	35.550000000000004	FALSE	FALSE	FALSE	249	0.012
LAMB4p.Pro816Ser	LAMB4	0.01217800663351903	0.00519858598461218	0	0.036534019900557	NA	NA	NA	NA	NA	NA	NA	NA	Ser	Pro	TRUE	NA	1	0	0	0	0	0	0	1	0	0	0	0	0	0	0	0	0	0	0	0	0	0	0	0	0	0	0	0	0	0	0	0	0	0	0	0	0	0	0	0	0	0	0	0	0	0	0	0	0	0	0	0	0	0	0	0	0	0	0	0	0	0	0	0	0	0	36.17	FALSE	FALSE	FALSE	249	0.012
LAMB4p.Tyr1105His	LAMB4	0.01217800663351903	0.00519858598461218	0	0.036534019900557	NA	NA	NA	NA	NA	NA	NA	NA	His	Tyr	TRUE	NA	1	0	0	0	0	0	0	1	0	0	0	0	0	0	0	0	0	0	0	0	0	0	0	0	0	0	0	0	0	0	0	0	0	0	0	0	0	0	0	0	0	0	0	0	0	0	0	0	0	0	0	0	0	0	0	0	0	0	0	0	0	0	0	0	0	0	37.11	FALSE	FALSE	FALSE	249	0.012
LAMC1p.Ala1226Val	LAMC1	0.01217800663351903	0.00519858598461218	0	0.036534019900557	NA	NA	NA	NA	NA	NA	NA	NA	Val	Ala	FALSE	NA	1	0	0	0	0	0	0	1	0	0	0	0	0	0	0	0	0	0	0	0	0	0	0	0	0	0	0	0	0	0	0	0	0	0	0	0	0	0	0	0	0	0	0	0	0	0	0	0	0	0	0	0	0	0	0	0	0	0	0	0	0	0	0	0	0	0	37.01	FALSE	FALSE	FALSE	249	0.012
LAMC1p.Gly480Ter	LAMC1	0.01217800663351903	0.00519858598461218	0	0.036534019900557	NA	NA	NA	NA	NA	NA	NA	NA	Ter	Gly	FALSE	NA	1	0	0	0	0	0	0	1	0	0	0	0	0	0	0	0	0	0	0	0	0	0	0	0	0	0	0	0	0	0	0	0	0	0	0	0	0	0	0	0	0	0	0	0	0	0	0	0	0	0	0	0	0	0	0	0	0	0	0	0	0	0	0	0	0	0	36.65	FALSE	FALSE	FALSE	249	0.012
LAMC1p.Ser417Ile	LAMC1	0.01217800663351903	0.00519858598461218	0	0.036534019900557	NA	NA	NA	NA	NA	NA	NA	NA	Ile	Ser	FALSE	NA	1	0	0	0	0	0	0	1	0	0	0	0	0	0	0	0	0	0	0	0	0	0	0	0	0	0	0	0	0	0	0	0	0	0	0	0	0	0	0	0	0	0	0	0	0	0	0	0	0	0	0	0	0	0	0	0	0	0	0	0	0	0	0	0	0	0	36.93	FALSE	FALSE	FALSE	249	0.012
LAMC2p.Arg926Leu	LAMC2	0.01217800663351903	0.00519858598461218	0	0.036534019900557	NA	NA	NA	NA	NA	NA	NA	NA	Leu	Arg	FALSE	NA	1	0	0	0	0	0	0	1	0	0	0	0	0	0	0	0	0	0	0	0	0	0	0	0	0	0	0	0	0	0	0	0	0	0	0	0	0	0	0	0	0	0	0	0	0	0	0	0	0	0	0	0	0	0	0	0	0	0	0	0	0	0	0	0	0	0	36.65	FALSE	FALSE	FALSE	249	0.012
LAMC3p.Ala1562Val	LAMC3	0.01217800663351903	0.00519858598461218	0	0.036534019900557	NA	NA	NA	NA	NA	NA	NA	NA	Val	Ala	FALSE	NA	1	0	0	0	0	0	0	1	0	0	0	0	0	0	0	0	0	0	0	0	0	0	0	0	0	0	0	0	0	0	0	0	0	0	0	0	0	0	0	0	0	0	0	0	0	0	0	0	0	0	0	0	0	0	0	0	0	0	0	0	0	0	0	0	0	0	36.73	FALSE	FALSE	FALSE	249	0.012
LAMC3p.Cys997Ser	LAMC3	0.01217800663351903	0.00519858598461218	0	0.036534019900557	NA	NA	NA	NA	NA	NA	NA	NA	Ser	Cys	TRUE	NA	1	0	0	0	0	0	0	1	0	0	0	0	0	0	0	0	0	0	0	0	0	0	0	0	0	0	0	0	0	0	0	0	0	0	0	0	0	0	0	0	0	0	0	0	0	0	0	0	0	0	0	0	0	0	0	0	0	0	0	0	0	0	0	0	0	0	36.88	FALSE	FALSE	FALSE	249	0.012
LAMC3p.Glu323Ter	LAMC3	0.01217800663351903	0.00519858598461218	0	0.036534019900557	NA	NA	NA	NA	NA	NA	NA	NA	Ter	Glu	FALSE	NA	1	0	0	0	0	0	0	1	0	0	0	0	0	0	0	0	0	0	0	0	0	0	0	0	0	0	0	0	0	0	0	0	0	0	0	0	0	0	0	0	0	0	0	0	0	0	0	0	0	0	0	0	0	0	0	0	0	0	0	0	0	0	0	0	0	0	37.06	FALSE	FALSE	FALSE	249	0.012
LAMC3p.Lys1375Met	LAMC3	0.01217800663351903	0.00519858598461218	0	0.036534019900557	NA	NA	NA	NA	NA	NA	NA	NA	Met	Lys	FALSE	NA	1	0	0	0	0	0	0	1	0	0	0	0	0	0	0	0	0	0	0	0	0	0	0	0	0	0	0	0	0	0	0	0	0	0	0	0	0	0	0	0	0	0	0	0	0	0	0	0	0	0	0	0	0	0	0	0	0	0	0	0	0	0	0	0	0	0	36.43	FALSE	FALSE	FALSE	249	0.012
LAMC3p.Pro779Ser	LAMC3	0.01217800663351903	0.00519858598461218	0	0.036534019900557	NA	NA	NA	NA	NA	NA	NA	NA	Ser	Pro	TRUE	NA	1	0	0	0	0	0	0	1	0	0	0	0	0	0	0	0	0	0	0	0	0	0	0	0	0	0	0	0	0	0	0	0	0	0	0	0	0	0	0	0	0	0	0	0	0	0	0	0	0	0	0	0	0	0	0	0	0	0	0	0	0	0	0	0	0	0	36.88	FALSE	FALSE	FALSE	249	0.012
LAMC3p.Pro797Ser	LAMC3	0.01217800663351903	0.00519858598461218	0	0.036534019900557	NA	NA	NA	NA	NA	NA	NA	NA	Ser	Pro	TRUE	NA	1	0	0	0	0	0	0	1	0	0	0	0	0	0	0	0	0	0	0	0	0	0	0	0	0	0	0	0	0	0	0	0	0	0	0	0	0	0	0	0	0	0	0	0	0	0	0	0	0	0	0	0	0	0	0	0	0	0	0	0	0	0	0	0	0	0	37.64	FALSE	FALSE	FALSE	249	0.012
LAMC3p.Val488Leu	LAMC3	0.01217800663351903	0.00519858598461218	0	0.036534019900557	NA	NA	NA	NA	NA	NA	NA	NA	Leu	Val	FALSE	NA	1	0	0	0	0	0	0	1	0	0	0	0	0	0	0	0	0	0	0	0	0	0	0	0	0	0	0	0	0	0	0	0	0	0	0	0	0	0	0	0	0	0	0	0	0	0	0	0	0	0	0	0	0	0	0	0	0	0	0	0	0	0	0	0	0	0	36.35	FALSE	FALSE	FALSE	249	0.012
LAMP2p.Leu282Ile	LAMP2	0.01217800663351903	0.00519858598461218	0	0.036534019900557	NA	NA	NA	NA	NA	NA	NA	NA	Ile	Leu	FALSE	NA	1	0	0	0	0	0	0	1	0	0	0	0	0	0	0	0	0	0	0	0	0	0	0	0	0	0	0	0	0	0	0	0	0	0	0	0	0	0	0	0	0	0	0	0	0	0	0	0	0	0	0	0	0	0	0	0	0	0	0	0	0	0	0	0	0	0	37.38	FALSE	FALSE	FALSE	249	0.012
LAMP5p.Met59Ile	LAMP5	0.01217800663351903	0.00519858598461218	0	0.036534019900557	NA	NA	NA	NA	NA	NA	NA	NA	Ile	Met	FALSE	NA	1	0	0	0	0	0	0	1	0	0	0	0	0	0	0	0	0	0	0	0	0	0	0	0	0	0	0	0	0	0	0	0	0	0	0	0	0	0	0	0	0	0	0	0	0	0	0	0	0	0	0	0	0	0	0	0	0	0	0	0	0	0	0	0	0	0	36.53	FALSE	FALSE	FALSE	249	0.012
LAMTOR2p.Arg58Leu	LAMTOR2	0.01217800663351903	0.00519858598461218	0	0.036534019900557	NA	NA	NA	NA	NA	NA	NA	NA	Leu	Arg	FALSE	NA	1	0	0	0	0	0	0	1	0	0	0	0	0	0	0	0	0	0	0	0	0	0	0	0	0	0	0	0	0	0	0	0	0	0	0	0	0	0	0	0	0	0	0	0	0	0	0	0	0	0	0	0	0	0	0	0	0	0	0	0	0	0	0	0	0	0	36.85	FALSE	FALSE	FALSE	249	0.012
LANCL1p.Val282Leu	LANCL1	0.01217800663351903	0.00519858598461218	0	0.036534019900557	NA	NA	NA	NA	NA	NA	NA	NA	Leu	Val	FALSE	NA	1	0	0	0	0	0	0	1	0	0	0	0	0	0	0	0	0	0	0	0	0	0	0	0	0	0	0	0	0	0	0	0	0	0	0	0	0	0	0	0	0	0	0	0	0	0	0	0	0	0	0	0	0	0	0	0	0	0	0	0	0	0	0	0	0	0	37.29	FALSE	FALSE	FALSE	249	0.012
LANCL2p.Tyr271Cys	LANCL2	0.01217800663351903	0.00519858598461218	0	0.036534019900557	NA	NA	NA	NA	NA	NA	NA	NA	Cys	Tyr	TRUE	NA	1	0	0	0	0	0	0	1	0	0	0	0	0	0	0	0	0	0	0	0	0	0	0	0	0	0	0	0	0	0	0	0	0	0	0	0	0	0	0	0	0	0	0	0	0	0	0	0	0	0	0	0	0	0	0	0	0	0	0	0	0	0	0	0	0	0	36.86	FALSE	FALSE	FALSE	249	0.012
LANCL3p.Ala344Ser	LANCL3	0.01217800663351903	0.00519858598461218	0	0.036534019900557	NA	NA	NA	NA	NA	NA	NA	NA	Ser	Ala	TRUE	NA	1	0	0	0	0	0	0	1	0	0	0	0	0	0	0	0	0	0	0	0	0	0	0	0	0	0	0	0	0	0	0	0	0	0	0	0	0	0	0	0	0	0	0	0	0	0	0	0	0	0	0	0	0	0	0	0	0	0	0	0	0	0	0	0	0	0	36.56	FALSE	FALSE	FALSE	249	0.012
LANCL3p.Arg383Trp	LANCL3	0.01217800663351903	0.00519858598461218	0	0.036534019900557	NA	NA	NA	NA	NA	NA	NA	NA	Trp	Arg	FALSE	NA	1	0	0	0	0	0	0	1	0	0	0	0	0	0	0	0	0	0	0	0	0	0	0	0	0	0	0	0	0	0	0	0	0	0	0	0	0	0	0	0	0	0	0	0	0	0	0	0	0	0	0	0	0	0	0	0	0	0	0	0	0	0	0	0	0	0	37.54	FALSE	FALSE	FALSE	249	0.012
LANCL3p.Gly394Cys	LANCL3	0.01217800663351903	0.00519858598461218	0	0.036534019900557	NA	NA	NA	NA	NA	NA	NA	NA	Cys	Gly	TRUE	NA	1	0	0	0	0	0	0	1	0	0	0	0	0	0	0	0	0	0	0	0	0	0	0	0	0	0	0	0	0	0	0	0	0	0	0	0	0	0	0	0	0	0	0	0	0	0	0	0	0	0	0	0	0	0	0	0	0	0	0	0	0	0	0	0	0	0	35.94	FALSE	FALSE	FALSE	249	0.012
LAP3p.Lys267Ter	LAP3	0.01217800663351903	0.00519858598461218	0	0.036534019900557	NA	NA	NA	NA	NA	NA	NA	NA	Ter	Lys	FALSE	NA	1	0	0	0	0	0	0	1	0	0	0	0	0	0	0	0	0	0	0	0	0	0	0	0	0	0	0	0	0	0	0	0	0	0	0	0	0	0	0	0	0	0	0	0	0	0	0	0	0	0	0	0	0	0	0	0	0	0	0	0	0	0	0	0	0	0	36.42	FALSE	FALSE	FALSE	249	0.012
LAP3p.Lys356Gln	LAP3	0.01217800663351903	0.00519858598461218	0	0.036534019900557	NA	NA	NA	NA	NA	NA	NA	NA	Gln	Lys	FALSE	NA	1	0	0	0	0	0	0	1	0	0	0	0	0	0	0	0	0	0	0	0	0	0	0	0	0	0	0	0	0	0	0	0	0	0	0	0	0	0	0	0	0	0	0	0	0	0	0	0	0	0	0	0	0	0	0	0	0	0	0	0	0	0	0	0	0	0	36.97	FALSE	FALSE	FALSE	249	0.012
LAP3p.Tyr41His	LAP3	0.01217800663351903	0.00519858598461218	0	0.036534019900557	NA	NA	NA	NA	NA	NA	NA	NA	His	Tyr	TRUE	NA	1	0	0	0	0	0	0	1	0	0	0	0	0	0	0	0	0	0	0	0	0	0	0	0	0	0	0	0	0	0	0	0	0	0	0	0	0	0	0	0	0	0	0	0	0	0	0	0	0	0	0	0	0	0	0	0	0	0	0	0	0	0	0	0	0	0	36.84	FALSE	FALSE	FALSE	249	0.012
LAPTM4Ap.Pro196Leu	LAPTM4A	0.01217800663351903	0.00519858598461218	0	0.036534019900557	NA	NA	NA	NA	NA	NA	NA	NA	Leu	Pro	FALSE	NA	1	0	0	0	0	0	0	1	0	0	0	0	0	0	0	0	0	0	0	0	0	0	0	0	0	0	0	0	0	0	0	0	0	0	0	0	0	0	0	0	0	0	0	0	0	0	0	0	0	0	0	0	0	0	0	0	0	0	0	0	0	0	0	0	0	0	35.550000000000004	FALSE	FALSE	FALSE	249	0.012
LARGEp.Gly88Ser	LARGE	0.01217800663351903	0.00519858598461218	0	0.036534019900557	NA	NA	NA	NA	NA	NA	NA	NA	Ser	Gly	TRUE	NA	1	0	0	0	0	0	0	1	0	0	0	0	0	0	0	0	0	0	0	0	0	0	0	0	0	0	0	0	0	0	0	0	0	0	0	0	0	0	0	0	0	0	0	0	0	0	0	0	0	0	0	0	0	0	0	0	0	0	0	0	0	0	0	0	0	0	36.43	FALSE	FALSE	FALSE	249	0.012
LARP1Bp.Asn614Lys	LARP1B	0.01217800663351903	0.00519858598461218	0	0.036534019900557	NA	NA	NA	NA	NA	NA	NA	NA	Lys	Asn	TRUE	NA	1	0	0	0	0	0	0	1	0	0	0	0	0	0	0	0	0	0	0	0	0	0	0	0	0	0	0	0	0	0	0	0	0	0	0	0	0	0	0	0	0	0	0	0	0	0	0	0	0	0	0	0	0	0	0	0	0	0	0	0	0	0	0	0	0	0	36.45	FALSE	FALSE	FALSE	249	0.012
LARP1Bp.Trp653Leu	LARP1B	0.01217800663351903	0.00519858598461218	0	0.036534019900557	NA	NA	NA	NA	NA	NA	NA	NA	Leu	Trp	FALSE	NA	1	0	0	0	0	0	0	1	0	0	0	0	0	0	0	0	0	0	0	0	0	0	0	0	0	0	0	0	0	0	0	0	0	0	0	0	0	0	0	0	0	0	0	0	0	0	0	0	0	0	0	0	0	0	0	0	0	0	0	0	0	0	0	0	0	0	37.46	FALSE	FALSE	FALSE	249	0.012
LARP1p.Pro45Leu	LARP1	0.01217800663351903	0.00519858598461218	0	0.036534019900557	NA	NA	NA	NA	NA	NA	NA	NA	Leu	Pro	FALSE	NA	1	0	0	0	0	0	0	1	0	0	0	0	0	0	0	0	0	0	0	0	0	0	0	0	0	0	0	0	0	0	0	0	0	0	0	0	0	0	0	0	0	0	0	0	0	0	0	0	0	0	0	0	0	0	0	0	0	0	0	0	0	0	0	0	0	0	37.55	FALSE	FALSE	FALSE	249	0.012
LARP4Bp.Thr36Ser	LARP4B	0.01217800663351903	0.00519858598461218	0	0.036534019900557	NA	NA	NA	NA	NA	NA	NA	NA	Ser	Thr	TRUE	2	1	0	0	0	0	0	0	1	0	0	0	0	0	0	0	0	0	0	0	0	0	0	0	0	0	0	0	0	0	0	0	0	0	0	0	0	0	0	0	0	0	0	0	0	0	0	0	0	0	0	0	0	0	0	0	0	0	0	0	0	0	0	0	0	0	0	36.49	FALSE	FALSE	FALSE	249	0.012
LARP4p.Arg592Ser	LARP4	0.01217800663351903	0.00519858598461218	0	0.036534019900557	NA	NA	NA	NA	NA	NA	NA	NA	Ser	Arg	TRUE	NA	1	0	0	0	0	0	0	1	0	0	0	0	0	0	0	0	0	0	0	0	0	0	0	0	0	0	0	0	0	0	0	0	0	0	0	0	0	0	0	0	0	0	0	0	0	0	0	0	0	0	0	0	0	0	0	0	0	0	0	0	0	0	0	0	0	0	37.46	FALSE	FALSE	FALSE	249	0.012
LARP4p.Arg80Gly	LARP4	0.01217800663351903	0.00519858598461218	0	0.036534019900557	NA	NA	NA	NA	NA	NA	NA	NA	Gly	Arg	FALSE	NA	1	0	0	0	0	0	0	1	0	0	0	0	0	0	0	0	0	0	0	0	0	0	0	0	0	0	0	0	0	0	0	0	0	0	0	0	0	0	0	0	0	0	0	0	0	0	0	0	0	0	0	0	0	0	0	0	0	0	0	0	0	0	0	0	0	0	36.46	FALSE	FALSE	FALSE	249	0.012
LARP4p.Gly189Ser	LARP4	0.01217800663351903	0.00519858598461218	0	0.036534019900557	NA	NA	NA	NA	NA	NA	NA	NA	Ser	Gly	TRUE	NA	1	0	0	0	0	0	0	1	0	0	0	0	0	0	0	0	0	0	0	0	0	0	0	0	0	0	0	0	0	0	0	0	0	0	0	0	0	0	0	0	0	0	0	0	0	0	0	0	0	0	0	0	0	0	0	0	0	0	0	0	0	0	0	0	0	0	37.22	FALSE	FALSE	FALSE	249	0.012
LARP6p.Ala336Asp	LARP6	0.01217800663351903	0.00519858598461218	0	0.036534019900557	NA	NA	NA	NA	NA	NA	NA	NA	Asp	Ala	FALSE	NA	1	0	0	0	0	0	0	1	0	0	0	0	0	0	0	0	0	0	0	0	0	0	0	0	0	0	0	0	0	0	0	0	0	0	0	0	0	0	0	0	0	0	0	0	0	0	0	0	0	0	0	0	0	0	0	0	0	0	0	0	0	0	0	0	0	0	37.2	FALSE	FALSE	FALSE	249	0.012
LARP6p.Ala387Ser	LARP6	0.01217800663351903	0.00519858598461218	0	0.036534019900557	NA	NA	NA	NA	NA	NA	NA	NA	Ser	Ala	TRUE	NA	1	0	0	0	0	0	0	1	0	0	0	0	0	0	0	0	0	0	0	0	0	0	0	0	0	0	0	0	0	0	0	0	0	0	0	0	0	0	0	0	0	0	0	0	0	0	0	0	0	0	0	0	0	0	0	0	0	0	0	0	0	0	0	0	0	0	37.41	FALSE	FALSE	FALSE	249	0.012
LARP6p.His216Asn	LARP6	0.01217800663351903	0.00519858598461218	0	0.036534019900557	NA	NA	NA	NA	NA	NA	NA	NA	Asn	His	FALSE	NA	1	0	0	0	0	0	0	1	0	0	0	0	0	0	0	0	0	0	0	0	0	0	0	0	0	0	0	0	0	0	0	0	0	0	0	0	0	0	0	0	0	0	0	0	0	0	0	0	0	0	0	0	0	0	0	0	0	0	0	0	0	0	0	0	0	0	37.88	FALSE	FALSE	FALSE	249	0.012
LARP6p.Leu398Met	LARP6	0.01217800663351903	0.00519858598461218	0	0.036534019900557	NA	NA	NA	NA	NA	NA	NA	NA	Met	Leu	FALSE	NA	1	0	0	0	0	0	0	1	0	0	0	0	0	0	0	0	0	0	0	0	0	0	0	0	0	0	0	0	0	0	0	0	0	0	0	0	0	0	0	0	0	0	0	0	0	0	0	0	0	0	0	0	0	0	0	0	0	0	0	0	0	0	0	0	0	0	36.53	FALSE	FALSE	FALSE	249	0.012
LARP7p.Asp232Asn	LARP7	0.01217800663351903	0.00519858598461218	0	0.036534019900557	NA	NA	NA	NA	NA	NA	NA	NA	Asn	Asp	FALSE	NA	1	0	0	0	0	0	0	1	0	0	0	0	0	0	0	0	0	0	0	0	0	0	0	0	0	0	0	0	0	0	0	0	0	0	0	0	0	0	0	0	0	0	0	0	0	0	0	0	0	0	0	0	0	0	0	0	0	0	0	0	0	0	0	0	0	0	37.12	FALSE	FALSE	FALSE	249	0.012
LARP7p.Ile334Met	LARP7	0.01217800663351903	0.00519858598461218	0	0.036534019900557	NA	NA	NA	NA	NA	NA	NA	NA	Met	Ile	FALSE	NA	1	0	0	0	0	0	0	1	0	0	0	0	0	0	0	0	0	0	0	0	0	0	0	0	0	0	0	0	0	0	0	0	0	0	0	0	0	0	0	0	0	0	0	0	0	0	0	0	0	0	0	0	0	0	0	0	0	0	0	0	0	0	0	0	0	0	36.86	FALSE	FALSE	FALSE	249	0.012
LARP7p.Lys20Glu	LARP7	0.01217800663351903	0.00519858598461218	0	0.036534019900557	NA	NA	NA	NA	NA	NA	NA	NA	Glu	Lys	FALSE	NA	1	0	0	0	0	0	0	1	0	0	0	0	0	0	0	0	0	0	0	0	0	0	0	0	0	0	0	0	0	0	0	0	0	0	0	0	0	0	0	0	0	0	0	0	0	0	0	0	0	0	0	0	0	0	0	0	0	0	0	0	0	0	0	0	0	0	36.45	FALSE	FALSE	FALSE	249	0.012
LARS2p.Arg431Leu	LARS2	0.01217800663351903	0.00519858598461218	0	0.036534019900557	NA	NA	NA	NA	NA	NA	NA	NA	Leu	Arg	FALSE	NA	1	0	0	0	0	0	0	1	0	0	0	0	0	0	0	0	0	0	0	0	0	0	0	0	0	0	0	0	0	0	0	0	0	0	0	0	0	0	0	0	0	0	0	0	0	0	0	0	0	0	0	0	0	0	0	0	0	0	0	0	0	0	0	0	0	0	36.83	FALSE	FALSE	FALSE	249	0.012
LARSp.Gly234Val	LARS	0.01217800663351903	0.00519858598461218	0	0.036534019900557	NA	NA	NA	NA	NA	NA	NA	NA	Val	Gly	FALSE	NA	1	0	0	0	0	0	0	1	0	0	0	0	0	0	0	0	0	0	0	0	0	0	0	0	0	0	0	0	0	0	0	0	0	0	0	0	0	0	0	0	0	0	0	0	0	0	0	0	0	0	0	0	0	0	0	0	0	0	0	0	0	0	0	0	0	0	36.77	FALSE	FALSE	FALSE	249	0.012
LARSp.Met630Ile	LARS	0.01217800663351903	0.00519858598461218	0	0.036534019900557	NA	NA	NA	NA	NA	NA	NA	NA	Ile	Met	FALSE	NA	1	0	0	0	0	0	0	1	0	0	0	0	0	0	0	0	0	0	0	0	0	0	0	0	0	0	0	0	0	0	0	0	0	0	0	0	0	0	0	0	0	0	0	0	0	0	0	0	0	0	0	0	0	0	0	0	0	0	0	0	0	0	0	0	0	0	36.09	FALSE	FALSE	FALSE	249	0.012
LARSp.Val1019Met	LARS	0.01217800663351903	0.00519858598461218	0	0.036534019900557	NA	NA	NA	NA	NA	NA	NA	NA	Met	Val	FALSE	NA	1	0	0	0	0	0	0	1	0	0	0	0	0	0	0	0	0	0	0	0	0	0	0	0	0	0	0	0	0	0	0	0	0	0	0	0	0	0	0	0	0	0	0	0	0	0	0	0	0	0	0	0	0	0	0	0	0	0	0	0	0	0	0	0	0	0	36.23	FALSE	FALSE	FALSE	249	0.012
LAS1Lp.Ala309Glu	LAS1L	0.01217800663351903	0.00519858598461218	0	0.036534019900557	NA	NA	NA	NA	NA	NA	NA	NA	Glu	Ala	FALSE	NA	1	0	0	0	0	0	0	1	0	0	0	0	0	0	0	0	0	0	0	0	0	0	0	0	0	0	0	0	0	0	0	0	0	0	0	0	0	0	0	0	0	0	0	0	0	0	0	0	0	0	0	0	0	0	0	0	0	0	0	0	0	0	0	0	0	0	35.97	FALSE	FALSE	FALSE	249	0.012
LAS1Lp.Ala552Thr	LAS1L	0.01217800663351903	0.00519858598461218	0	0.036534019900557	NA	NA	NA	NA	NA	NA	NA	NA	Thr	Ala	TRUE	NA	1	0	0	0	0	0	0	1	0	0	0	0	0	0	0	0	0	0	0	0	0	0	0	0	0	0	0	0	0	0	0	0	0	0	0	0	0	0	0	0	0	0	0	0	0	0	0	0	0	0	0	0	0	0	0	0	0	0	0	0	0	0	0	0	0	0	37.21	FALSE	FALSE	FALSE	249	0.012
LAS1Lp.Gly6Val	LAS1L	0.01217800663351903	0.00519858598461218	0	0.036534019900557	NA	NA	NA	NA	NA	NA	NA	NA	Val	Gly	FALSE	NA	1	0	0	0	0	0	0	1	0	0	0	0	0	0	0	0	0	0	0	0	0	0	0	0	0	0	0	0	0	0	0	0	0	0	0	0	0	0	0	0	0	0	0	0	0	0	0	0	0	0	0	0	0	0	0	0	0	0	0	0	0	0	0	0	0	0	36.21	FALSE	FALSE	FALSE	249	0.012
LAS1Lp.Leu18Val	LAS1L	0.01217800663351903	0.00519858598461218	0	0.036534019900557	NA	NA	NA	NA	NA	NA	NA	NA	Val	Leu	FALSE	NA	1	0	0	0	0	0	0	1	0	0	0	0	0	0	0	0	0	0	0	0	0	0	0	0	0	0	0	0	0	0	0	0	0	0	0	0	0	0	0	0	0	0	0	0	0	0	0	0	0	0	0	0	0	0	0	0	0	0	0	0	0	0	0	0	0	0	36.91	FALSE	FALSE	FALSE	249	0.012
LAS1Lp.Val42Met	LAS1L	0.01217800663351903	0.00519858598461218	0	0.036534019900557	NA	NA	NA	NA	NA	NA	NA	NA	Met	Val	FALSE	NA	1	0	0	0	0	0	0	1	0	0	0	0	0	0	0	0	0	0	0	0	0	0	0	0	0	0	0	0	0	0	0	0	0	0	0	0	0	0	0	0	0	0	0	0	0	0	0	0	0	0	0	0	0	0	0	0	0	0	0	0	0	0	0	0	0	0	36.76	FALSE	FALSE	FALSE	249	0.012
LASS4p.Arg116Gly	LASS4	0.01217800663351903	0.00519858598461218	0	0.036534019900557	NA	NA	NA	NA	NA	NA	NA	NA	Gly	Arg	FALSE	NA	1	0	0	0	0	0	0	1	0	0	0	0	0	0	0	0	0	0	0	0	0	0	0	0	0	0	0	0	0	0	0	0	0	0	0	0	0	0	0	0	0	0	0	0	0	0	0	0	0	0	0	0	0	0	0	0	0	0	0	0	0	0	0	0	0	0	37.04	FALSE	FALSE	FALSE	249	0.012
LASS6p.Ala64Thr	LASS6	0.01217800663351903	0.00519858598461218	0	0.036534019900557	NA	NA	NA	NA	NA	NA	NA	NA	Thr	Ala	TRUE	NA	1	0	0	0	0	0	0	1	0	0	0	0	0	0	0	0	0	0	0	0	0	0	0	0	0	0	0	0	0	0	0	0	0	0	0	0	0	0	0	0	0	0	0	0	0	0	0	0	0	0	0	0	0	0	0	0	0	0	0	0	0	0	0	0	0	0	36.07	FALSE	FALSE	FALSE	249	0.012
LAT2p.Glu227Lys	LAT2	0.01217800663351903	0.00519858598461218	0	0.036534019900557	NA	NA	NA	NA	NA	NA	NA	NA	Lys	Glu	TRUE	NA	1	0	0	0	0	0	0	1	0	0	0	0	0	0	0	0	0	0	0	0	0	0	0	0	0	0	0	0	0	0	0	0	0	0	0	0	0	0	0	0	0	0	0	0	0	0	0	0	0	0	0	0	0	0	0	0	0	0	0	0	0	0	0	0	0	0	37.31	FALSE	FALSE	FALSE	249	0.012
LATS1p.Gly946Ter	LATS1	0.01217800663351903	0.00519858598461218	0	0.036534019900557	NA	NA	NA	NA	NA	NA	NA	NA	Ter	Gly	FALSE	1	1	0	0	0	0	0	0	1	0	0	0	0	0	0	0	0	0	0	0	0	0	0	0	0	0	0	0	0	0	0	0	0	0	0	0	0	0	0	0	0	0	0	0	0	0	0	0	0	0	0	0	0	0	0	0	0	0	0	0	0	0	0	0	0	0	0	36.99	FALSE	FALSE	FALSE	249	0.012
LATS1p.Tyr200Ser	LATS1	0.01217800663351903	0.00519858598461218	0	0.036534019900557	NA	NA	NA	NA	NA	NA	NA	NA	Ser	Tyr	TRUE	1	1	0	0	0	0	0	0	1	0	0	0	0	0	0	0	0	0	0	0	0	0	0	0	0	0	0	0	0	0	0	0	0	0	0	0	0	0	0	0	0	0	0	0	0	0	0	0	0	0	0	0	0	0	0	0	0	0	0	0	0	0	0	0	0	0	0	36.94	FALSE	FALSE	FALSE	249	0.012
LATS1p.Val234Leu	LATS1	0.01217800663351903	0.00519858598461218	0	0.036534019900557	NA	NA	NA	NA	NA	NA	NA	NA	Leu	Val	FALSE	1	1	0	0	0	0	0	0	1	0	0	0	0	0	0	0	0	0	0	0	0	0	0	0	0	0	0	0	0	0	0	0	0	0	0	0	0	0	0	0	0	0	0	0	0	0	0	0	0	0	0	0	0	0	0	0	0	0	0	0	0	0	0	0	0	0	0	36.6	FALSE	FALSE	FALSE	249	0.012
LATS2p.Arg983Gln	LATS2	0.01217800663351903	0.00519858598461218	0	0.036534019900557	NA	NA	NA	NA	NA	NA	NA	NA	Gln	Arg	FALSE	1	1	0	0	0	0	0	0	1	0	0	0	0	0	0	0	0	0	0	0	0	0	0	0	0	0	0	0	0	0	0	0	0	0	0	0	0	0	0	0	0	0	0	0	0	0	0	0	0	0	0	0	0	0	0	0	0	0	0	0	0	0	0	0	0	0	0	36.22	FALSE	FALSE	FALSE	249	0.012
LATS2p.Asp1013Tyr	LATS2	0.01217800663351903	0.00519858598461218	0	0.036534019900557	NA	NA	NA	NA	NA	NA	NA	NA	Tyr	Asp	TRUE	1	1	0	0	0	0	0	0	1	0	0	0	0	0	0	0	0	0	0	0	0	0	0	0	0	0	0	0	0	0	0	0	0	0	0	0	0	0	0	0	0	0	0	0	0	0	0	0	0	0	0	0	0	0	0	0	0	0	0	0	0	0	0	0	0	0	0	36.72	FALSE	FALSE	FALSE	249	0.012
LATS2p.His222Gln	LATS2	0.01217800663351903	0.00519858598461218	0	0.036534019900557	NA	NA	NA	NA	NA	NA	NA	NA	Gln	His	FALSE	1	1	0	0	0	0	0	0	1	0	0	0	0	0	0	0	0	0	0	0	0	0	0	0	0	0	0	0	0	0	0	0	0	0	0	0	0	0	0	0	0	0	0	0	0	0	0	0	0	0	0	0	0	0	0	0	0	0	0	0	0	0	0	0	0	0	0	37.5	FALSE	FALSE	FALSE	249	0.012
LAX1p.Gln393Leu	LAX1	0.01217800663351903	0.00519858598461218	0	0.036534019900557	NA	NA	NA	NA	NA	NA	NA	NA	Leu	Gln	FALSE	NA	1	0	0	0	0	0	0	1	0	0	0	0	0	0	0	0	0	0	0	0	0	0	0	0	0	0	0	0	0	0	0	0	0	0	0	0	0	0	0	0	0	0	0	0	0	0	0	0	0	0	0	0	0	0	0	0	0	0	0	0	0	0	0	0	0	0	36.29	FALSE	FALSE	FALSE	249	0.012
LAYNp.Val209Leu	LAYN	0.01217800663351903	0.00519858598461218	0	0.036534019900557	NA	NA	NA	NA	NA	NA	NA	NA	Leu	Val	FALSE	NA	1	0	0	0	0	0	0	1	0	0	0	0	0	0	0	0	0	0	0	0	0	0	0	0	0	0	0	0	0	0	0	0	0	0	0	0	0	0	0	0	0	0	0	0	0	0	0	0	0	0	0	0	0	0	0	0	0	0	0	0	0	0	0	0	0	0	36.82	FALSE	FALSE	FALSE	249	0.012
LBHp.Met28Thr	LBH	0.01217800663351903	0.00519858598461218	0	0.036534019900557	NA	NA	NA	NA	NA	NA	NA	NA	Thr	Met	TRUE	NA	1	0	0	0	0	0	0	1	0	0	0	0	0	0	0	0	0	0	0	0	0	0	0	0	0	0	0	0	0	0	0	0	0	0	0	0	0	0	0	0	0	0	0	0	0	0	0	0	0	0	0	0	0	0	0	0	0	0	0	0	0	0	0	0	0	0	36.27	FALSE	FALSE	FALSE	249	0.012
LBPp.Thr20Asn	LBP	0.01217800663351903	0.00519858598461218	0	0.036534019900557	NA	NA	NA	NA	NA	NA	NA	NA	Asn	Thr	FALSE	NA	1	0	0	0	0	0	0	1	0	0	0	0	0	0	0	0	0	0	0	0	0	0	0	0	0	0	0	0	0	0	0	0	0	0	0	0	0	0	0	0	0	0	0	0	0	0	0	0	0	0	0	0	0	0	0	0	0	0	0	0	0	0	0	0	0	0	36.77	FALSE	FALSE	FALSE	249	0.012
LCA5Lp.Leu609Val	LCA5L	0.01217800663351903	0.00519858598461218	0	0.036534019900557	NA	NA	NA	NA	NA	NA	NA	NA	Val	Leu	FALSE	NA	1	0	0	0	0	0	0	1	0	0	0	0	0	0	0	0	0	0	0	0	0	0	0	0	0	0	0	0	0	0	0	0	0	0	0	0	0	0	0	0	0	0	0	0	0	0	0	0	0	0	0	0	0	0	0	0	0	0	0	0	0	0	0	0	0	0	37.48	FALSE	FALSE	FALSE	249	0.012
LCA5Lp.Thr269Ile	LCA5L	0.01217800663351903	0.00519858598461218	0	0.036534019900557	NA	NA	NA	NA	NA	NA	NA	NA	Ile	Thr	FALSE	NA	1	0	0	0	0	0	0	1	0	0	0	0	0	0	0	0	0	0	0	0	0	0	0	0	0	0	0	0	0	0	0	0	0	0	0	0	0	0	0	0	0	0	0	0	0	0	0	0	0	0	0	0	0	0	0	0	0	0	0	0	0	0	0	0	0	0	37.75	FALSE	FALSE	FALSE	249	0.012
LCA5p.Arg66Gln	LCA5	0.01217800663351903	0.00519858598461218	0	0.036534019900557	NA	NA	NA	NA	NA	NA	NA	NA	Gln	Arg	FALSE	NA	1	0	0	0	0	0	0	1	0	0	0	0	0	0	0	0	0	0	0	0	0	0	0	0	0	0	0	0	0	0	0	0	0	0	0	0	0	0	0	0	0	0	0	0	0	0	0	0	0	0	0	0	0	0	0	0	0	0	0	0	0	0	0	0	0	0	36.74	FALSE	FALSE	FALSE	249	0.012
LCA5p.Asp652Gly	LCA5	0.01217800663351903	0.00519858598461218	0	0.036534019900557	NA	NA	NA	NA	NA	NA	NA	NA	Gly	Asp	FALSE	NA	1	0	0	0	0	0	0	1	0	0	0	0	0	0	0	0	0	0	0	0	0	0	0	0	0	0	0	0	0	0	0	0	0	0	0	0	0	0	0	0	0	0	0	0	0	0	0	0	0	0	0	0	0	0	0	0	0	0	0	0	0	0	0	0	0	0	36.5	FALSE	FALSE	FALSE	249	0.012
LCATp.Phe295Leu	LCAT	0.01217800663351903	0.00519858598461218	0	0.036534019900557	NA	NA	NA	NA	NA	NA	NA	NA	Leu	Phe	FALSE	NA	1	0	0	0	0	0	0	1	0	0	0	0	0	0	0	0	0	0	0	0	0	0	0	0	0	0	0	0	0	0	0	0	0	0	0	0	0	0	0	0	0	0	0	0	0	0	0	0	0	0	0	0	0	0	0	0	0	0	0	0	0	0	0	0	0	0	37.05	FALSE	FALSE	FALSE	249	0.012
LCATp.Pro53Arg	LCAT	0.01217800663351903	0.00519858598461218	0	0.036534019900557	NA	NA	NA	NA	NA	NA	NA	NA	Arg	Pro	TRUE	NA	1	0	0	0	0	0	0	1	0	0	0	0	0	0	0	0	0	0	0	0	0	0	0	0	0	0	0	0	0	0	0	0	0	0	0	0	0	0	0	0	0	0	0	0	0	0	0	0	0	0	0	0	0	0	0	0	0	0	0	0	0	0	0	0	0	0	37.13	FALSE	FALSE	FALSE	249	0.012
LCE1Ap.Gln7Glu	LCE1A	0.01217800663351903	0.00519858598461218	0	0.036534019900557	NA	NA	NA	NA	NA	NA	NA	NA	Glu	Gln	FALSE	NA	1	0	0	0	0	0	0	1	0	0	0	0	0	0	0	0	0	0	0	0	0	0	0	0	0	0	0	0	0	0	0	0	0	0	0	0	0	0	0	0	0	0	0	0	0	0	0	0	0	0	0	0	0	0	0	0	0	0	0	0	0	0	0	0	0	0	36.94	FALSE	FALSE	FALSE	249	0.012
LCE1Ap.Pro22Ser	LCE1A	0.01217800663351903	0.00519858598461218	0	0.036534019900557	NA	NA	NA	NA	NA	NA	NA	NA	Ser	Pro	TRUE	NA	1	0	0	0	0	0	0	1	0	0	0	0	0	0	0	0	0	0	0	0	0	0	0	0	0	0	0	0	0	0	0	0	0	0	0	0	0	0	0	0	0	0	0	0	0	0	0	0	0	0	0	0	0	0	0	0	0	0	0	0	0	0	0	0	0	0	36.48	FALSE	FALSE	FALSE	249	0.012
LCE1Ep.Gly107Arg	LCE1E	0.01217800663351903	0.00519858598461218	0	0.036534019900557	NA	NA	NA	NA	NA	NA	NA	NA	Arg	Gly	TRUE	NA	1	0	0	0	0	0	0	1	0	0	0	0	0	0	0	0	0	0	0	0	0	0	0	0	0	0	0	0	0	0	0	0	0	0	0	0	0	0	0	0	0	0	0	0	0	0	0	0	0	0	0	0	0	0	0	0	0	0	0	0	0	0	0	0	0	0	36.73	FALSE	FALSE	FALSE	249	0.012
LCE1Fp.Ser110Arg	LCE1F	0.01217800663351903	0.00519858598461218	0	0.036534019900557	NA	NA	NA	NA	NA	NA	NA	NA	Arg	Ser	TRUE	NA	1	0	0	0	0	0	0	1	0	0	0	0	0	0	0	0	0	0	0	0	0	0	0	0	0	0	0	0	0	0	0	0	0	0	0	0	0	0	0	0	0	0	0	0	0	0	0	0	0	0	0	0	0	0	0	0	0	0	0	0	0	0	0	0	0	0	36.69	FALSE	FALSE	FALSE	249	0.012
LCE2Ap.Pro92Ser	LCE2A	0.01217800663351903	0.00519858598461218	0	0.036534019900557	NA	NA	NA	NA	NA	NA	NA	NA	Ser	Pro	TRUE	NA	1	0	0	0	0	0	0	1	0	0	0	0	0	0	0	0	0	0	0	0	0	0	0	0	0	0	0	0	0	0	0	0	0	0	0	0	0	0	0	0	0	0	0	0	0	0	0	0	0	0	0	0	0	0	0	0	0	0	0	0	0	0	0	0	0	0	36.87	FALSE	FALSE	FALSE	249	0.012
LCE2Bp.Pro18His	LCE2B	0.01217800663351903	0.00519858598461218	0	0.036534019900557	NA	NA	NA	NA	NA	NA	NA	NA	His	Pro	TRUE	NA	1	0	0	0	0	0	0	1	0	0	0	0	0	0	0	0	0	0	0	0	0	0	0	0	0	0	0	0	0	0	0	0	0	0	0	0	0	0	0	0	0	0	0	0	0	0	0	0	0	0	0	0	0	0	0	0	0	0	0	0	0	0	0	0	0	0	36.81	FALSE	FALSE	FALSE	249	0.012
LCE2Bp.Pro37Thr	LCE2B	0.01217800663351903	0.00519858598461218	0	0.036534019900557	NA	NA	NA	NA	NA	NA	NA	NA	Thr	Pro	TRUE	NA	1	0	0	0	0	0	0	1	0	0	0	0	0	0	0	0	0	0	0	0	0	0	0	0	0	0	0	0	0	0	0	0	0	0	0	0	0	0	0	0	0	0	0	0	0	0	0	0	0	0	0	0	0	0	0	0	0	0	0	0	0	0	0	0	0	0	36.41	FALSE	FALSE	FALSE	249	0.012
LCE2Bp.Ser2Thr	LCE2B	0.01217800663351903	0.00519858598461218	0	0.036534019900557	NA	NA	NA	NA	NA	NA	NA	NA	Thr	Ser	TRUE	NA	1	0	0	0	0	0	0	1	0	0	0	0	0	0	0	0	0	0	0	0	0	0	0	0	0	0	0	0	0	0	0	0	0	0	0	0	0	0	0	0	0	0	0	0	0	0	0	0	0	0	0	0	0	0	0	0	0	0	0	0	0	0	0	0	0	0	36.19	FALSE	FALSE	FALSE	249	0.012
LCE2Cp.Pro30His	LCE2C	0.01217800663351903	0.00519858598461218	0	0.036534019900557	NA	NA	NA	NA	NA	NA	NA	NA	His	Pro	TRUE	NA	1	0	0	0	0	0	0	1	0	0	0	0	0	0	0	0	0	0	0	0	0	0	0	0	0	0	0	0	0	0	0	0	0	0	0	0	0	0	0	0	0	0	0	0	0	0	0	0	0	0	0	0	0	0	0	0	0	0	0	0	0	0	0	0	0	0	36.95	FALSE	FALSE	FALSE	249	0.012
LCE3Ap.Asn6Lys	LCE3A	0.01217800663351903	0.00519858598461218	0	0.036534019900557	NA	NA	NA	NA	NA	NA	NA	NA	Lys	Asn	TRUE	NA	1	0	0	0	0	0	0	1	0	0	0	0	0	0	0	0	0	0	0	0	0	0	0	0	0	0	0	0	0	0	0	0	0	0	0	0	0	0	0	0	0	0	0	0	0	0	0	0	0	0	0	0	0	0	0	0	0	0	0	0	0	0	0	0	0	0	37.41	FALSE	FALSE	FALSE	249	0.012
LCE3Dp.Gly81Val	LCE3D	0.01217800663351903	0.00519858598461218	0	0.036534019900557	NA	NA	NA	NA	NA	NA	NA	NA	Val	Gly	FALSE	NA	1	0	0	0	0	0	0	1	0	0	0	0	0	0	0	0	0	0	0	0	0	0	0	0	0	0	0	0	0	0	0	0	0	0	0	0	0	0	0	0	0	0	0	0	0	0	0	0	0	0	0	0	0	0	0	0	0	0	0	0	0	0	0	0	0	0	37.04	FALSE	FALSE	FALSE	249	0.012
LCE5Ap.Ser100Asn	LCE5A	0.01217800663351903	0.00519858598461218	0	0.036534019900557	NA	NA	NA	NA	NA	NA	NA	NA	Asn	Ser	FALSE	NA	1	0	0	0	0	0	0	1	0	0	0	0	0	0	0	0	0	0	0	0	0	0	0	0	0	0	0	0	0	0	0	0	0	0	0	0	0	0	0	0	0	0	0	0	0	0	0	0	0	0	0	0	0	0	0	0	0	0	0	0	0	0	0	0	0	0	35.82	FALSE	FALSE	FALSE	249	0.012
LCE6Ap.Pro15Leu	LCE6A	0.01217800663351903	0.00519858598461218	0	0.036534019900557	NA	NA	NA	NA	NA	NA	NA	NA	Leu	Pro	FALSE	NA	1	0	0	0	0	0	0	1	0	0	0	0	0	0	0	0	0	0	0	0	0	0	0	0	0	0	0	0	0	0	0	0	0	0	0	0	0	0	0	0	0	0	0	0	0	0	0	0	0	0	0	0	0	0	0	0	0	0	0	0	0	0	0	0	0	0	36.33	FALSE	FALSE	FALSE	249	0.012
LCKp.Gly161Arg	LCK	0.01217800663351903	0.00519858598461218	0	0.036534019900557	NA	NA	NA	NA	NA	NA	NA	NA	Arg	Gly	TRUE	1	1	0	0	0	0	0	0	1	0	0	0	0	0	0	0	0	0	0	0	0	0	0	0	0	0	0	0	0	0	0	0	0	0	0	0	0	0	0	0	0	0	0	0	0	0	0	0	0	0	0	0	0	0	0	0	0	0	0	0	0	0	0	0	0	0	0	37.19	FALSE	FALSE	FALSE	249	0.012
LCKp.Ile419Asn	LCK	0.01217800663351903	0.00519858598461218	0	0.036534019900557	NA	NA	NA	NA	NA	NA	NA	NA	Asn	Ile	FALSE	1	1	0	0	0	0	0	0	1	0	0	0	0	0	0	0	0	0	0	0	0	0	0	0	0	0	0	0	0	0	0	0	0	0	0	0	0	0	0	0	0	0	0	0	0	0	0	0	0	0	0	0	0	0	0	0	0	0	0	0	0	0	0	0	0	0	0	36.48	FALSE	FALSE	FALSE	249	0.012
LCKp.Lys84Arg	LCK	0.01217800663351903	0.00519858598461218	0	0.036534019900557	NA	NA	NA	NA	NA	NA	NA	NA	Arg	Lys	TRUE	1	1	0	0	0	0	0	0	1	0	0	0	0	0	0	0	0	0	0	0	0	0	0	0	0	0	0	0	0	0	0	0	0	0	0	0	0	0	0	0	0	0	0	0	0	0	0	0	0	0	0	0	0	0	0	0	0	0	0	0	0	0	0	0	0	0	0	37.27	FALSE	FALSE	FALSE	249	0.012
LCKp.Pro485His	LCK	0.01217800663351903	0.00519858598461218	0	0.036534019900557	NA	NA	NA	NA	NA	NA	NA	NA	His	Pro	TRUE	1	1	0	0	0	0	0	0	1	0	0	0	0	0	0	0	0	0	0	0	0	0	0	0	0	0	0	0	0	0	0	0	0	0	0	0	0	0	0	0	0	0	0	0	0	0	0	0	0	0	0	0	0	0	0	0	0	0	0	0	0	0	0	0	0	0	0	36.57	FALSE	FALSE	FALSE	249	0.012
LCLAT1p.Asp177Asn	LCLAT1	0.01217800663351903	0.00519858598461218	0	0.036534019900557	NA	NA	NA	NA	NA	NA	NA	NA	Asn	Asp	FALSE	NA	1	0	0	0	0	0	0	1	0	0	0	0	0	0	0	0	0	0	0	0	0	0	0	0	0	0	0	0	0	0	0	0	0	0	0	0	0	0	0	0	0	0	0	0	0	0	0	0	0	0	0	0	0	0	0	0	0	0	0	0	0	0	0	0	0	0	37.43	FALSE	FALSE	FALSE	249	0.012
LCLAT1p.Glu194Val	LCLAT1	0.01217800663351903	0.00519858598461218	0	0.036534019900557	NA	NA	NA	NA	NA	NA	NA	NA	Val	Glu	FALSE	NA	1	0	0	0	0	0	0	1	0	0	0	0	0	0	0	0	0	0	0	0	0	0	0	0	0	0	0	0	0	0	0	0	0	0	0	0	0	0	0	0	0	0	0	0	0	0	0	0	0	0	0	0	0	0	0	0	0	0	0	0	0	0	0	0	0	0	37.34	FALSE	FALSE	FALSE	249	0.012
LCLAT1p.Ser22Tyr	LCLAT1	0.01217800663351903	0.00519858598461218	0	0.036534019900557	NA	NA	NA	NA	NA	NA	NA	NA	Tyr	Ser	TRUE	NA	1	0	0	0	0	0	0	1	0	0	0	0	0	0	0	0	0	0	0	0	0	0	0	0	0	0	0	0	0	0	0	0	0	0	0	0	0	0	0	0	0	0	0	0	0	0	0	0	0	0	0	0	0	0	0	0	0	0	0	0	0	0	0	0	0	0	37.36	FALSE	FALSE	FALSE	249	0.012
LCMT2p.Ala69Ser	LCMT2	0.01217800663351903	0.00519858598461218	0	0.036534019900557	NA	NA	NA	NA	NA	NA	NA	NA	Ser	Ala	TRUE	NA	1	0	0	0	0	0	0	1	0	0	0	0	0	0	0	0	0	0	0	0	0	0	0	0	0	0	0	0	0	0	0	0	0	0	0	0	0	0	0	0	0	0	0	0	0	0	0	0	0	0	0	0	0	0	0	0	0	0	0	0	0	0	0	0	0	0	37.91	FALSE	FALSE	FALSE	249	0.012
LCMT2p.Arg141Ser	LCMT2	0.01217800663351903	0.00519858598461218	0	0.036534019900557	NA	NA	NA	NA	NA	NA	NA	NA	Ser	Arg	TRUE	NA	1	0	0	0	0	0	0	1	0	0	0	0	0	0	0	0	0	0	0	0	0	0	0	0	0	0	0	0	0	0	0	0	0	0	0	0	0	0	0	0	0	0	0	0	0	0	0	0	0	0	0	0	0	0	0	0	0	0	0	0	0	0	0	0	0	0	36.72	FALSE	FALSE	FALSE	249	0.012
LCMT2p.Pro649Ala	LCMT2	0.01217800663351903	0.00519858598461218	0	0.036534019900557	NA	NA	NA	NA	NA	NA	NA	NA	Ala	Pro	FALSE	NA	1	0	0	0	0	0	0	1	0	0	0	0	0	0	0	0	0	0	0	0	0	0	0	0	0	0	0	0	0	0	0	0	0	0	0	0	0	0	0	0	0	0	0	0	0	0	0	0	0	0	0	0	0	0	0	0	0	0	0	0	0	0	0	0	0	0	36.22	FALSE	FALSE	FALSE	249	0.012
LCN12p.Pro180Gln	LCN12	0.01217800663351903	0.00519858598461218	0	0.036534019900557	NA	NA	NA	NA	NA	NA	NA	NA	Gln	Pro	FALSE	NA	1	0	0	0	0	0	0	1	0	0	0	0	0	0	0	0	0	0	0	0	0	0	0	0	0	0	0	0	0	0	0	0	0	0	0	0	0	0	0	0	0	0	0	0	0	0	0	0	0	0	0	0	0	0	0	0	0	0	0	0	0	0	0	0	0	0	36.8	FALSE	FALSE	FALSE	249	0.012
LCN1p.Asp25Glu	LCN1	0.01217800663351903	0.00519858598461218	0	0.036534019900557	NA	NA	NA	NA	NA	NA	NA	NA	Glu	Asp	FALSE	NA	1	0	0	0	0	0	0	1	0	0	0	0	0	0	0	0	0	0	0	0	0	0	0	0	0	0	0	0	0	0	0	0	0	0	0	0	0	0	0	0	0	0	0	0	0	0	0	0	0	0	0	0	0	0	0	0	0	0	0	0	0	0	0	0	0	0	37.05	FALSE	FALSE	FALSE	249	0.012
LCN1p.Glu81Ter	LCN1	0.01217800663351903	0.00519858598461218	0	0.036534019900557	NA	NA	NA	NA	NA	NA	NA	NA	Ter	Glu	FALSE	NA	1	0	0	0	0	0	0	1	0	0	0	0	0	0	0	0	0	0	0	0	0	0	0	0	0	0	0	0	0	0	0	0	0	0	0	0	0	0	0	0	0	0	0	0	0	0	0	0	0	0	0	0	0	0	0	0	0	0	0	0	0	0	0	0	0	0	36.17	FALSE	FALSE	FALSE	249	0.012
LCN1p.Thr96Ala	LCN1	0.01217800663351903	0.00519858598461218	0	0.036534019900557	NA	NA	NA	NA	NA	NA	NA	NA	Ala	Thr	FALSE	NA	1	0	0	0	0	0	0	1	0	0	0	0	0	0	0	0	0	0	0	0	0	0	0	0	0	0	0	0	0	0	0	0	0	0	0	0	0	0	0	0	0	0	0	0	0	0	0	0	0	0	0	0	0	0	0	0	0	0	0	0	0	0	0	0	0	0	37.68	FALSE	FALSE	FALSE	249	0.012
LCN8p.Glu59Gly	LCN8	0.01217800663351903	0.00519858598461218	0	0.036534019900557	NA	NA	NA	NA	NA	NA	NA	NA	Gly	Glu	FALSE	NA	1	0	0	0	0	0	0	1	0	0	0	0	0	0	0	0	0	0	0	0	0	0	0	0	0	0	0	0	0	0	0	0	0	0	0	0	0	0	0	0	0	0	0	0	0	0	0	0	0	0	0	0	0	0	0	0	0	0	0	0	0	0	0	0	0	0	37.43	FALSE	FALSE	FALSE	249	0.012
LCN9p.His123Asn	LCN9	0.01217800663351903	0.00519858598461218	0	0.036534019900557	NA	NA	NA	NA	NA	NA	NA	NA	Asn	His	FALSE	NA	1	0	0	0	0	0	0	1	0	0	0	0	0	0	0	0	0	0	0	0	0	0	0	0	0	0	0	0	0	0	0	0	0	0	0	0	0	0	0	0	0	0	0	0	0	0	0	0	0	0	0	0	0	0	0	0	0	0	0	0	0	0	0	0	0	0	36.64	FALSE	FALSE	FALSE	249	0.012
LCN9p.Ser11Cys	LCN9	0.01217800663351903	0.00519858598461218	0	0.036534019900557	NA	NA	NA	NA	NA	NA	NA	NA	Cys	Ser	TRUE	NA	1	0	0	0	0	0	0	1	0	0	0	0	0	0	0	0	0	0	0	0	0	0	0	0	0	0	0	0	0	0	0	0	0	0	0	0	0	0	0	0	0	0	0	0	0	0	0	0	0	0	0	0	0	0	0	0	0	0	0	0	0	0	0	0	0	0	37.51	FALSE	FALSE	FALSE	249	0.012
LCN9p.Tyr166Ter	LCN9	0.01217800663351903	0.00519858598461218	0	0.036534019900557	NA	NA	NA	NA	NA	NA	NA	NA	Ter	Tyr	FALSE	NA	1	0	0	0	0	0	0	1	0	0	0	0	0	0	0	0	0	0	0	0	0	0	0	0	0	0	0	0	0	0	0	0	0	0	0	0	0	0	0	0	0	0	0	0	0	0	0	0	0	0	0	0	0	0	0	0	0	0	0	0	0	0	0	0	0	0	37.1	FALSE	FALSE	FALSE	249	0.012
LCORLp.Ala201Ser	LCORL	0.01217800663351903	0.00519858598461218	0	0.036534019900557	NA	NA	NA	NA	NA	NA	NA	NA	Ser	Ala	TRUE	NA	1	0	0	0	0	0	0	1	0	0	0	0	0	0	0	0	0	0	0	0	0	0	0	0	0	0	0	0	0	0	0	0	0	0	0	0	0	0	0	0	0	0	0	0	0	0	0	0	0	0	0	0	0	0	0	0	0	0	0	0	0	0	0	0	0	0	36.93	FALSE	FALSE	FALSE	249	0.012
LCORLp.Leu446Val	LCORL	0.01217800663351903	0.00519858598461218	0	0.036534019900557	NA	NA	NA	NA	NA	NA	NA	NA	Val	Leu	FALSE	NA	1	0	0	0	0	0	0	1	0	0	0	0	0	0	0	0	0	0	0	0	0	0	0	0	0	0	0	0	0	0	0	0	0	0	0	0	0	0	0	0	0	0	0	0	0	0	0	0	0	0	0	0	0	0	0	0	0	0	0	0	0	0	0	0	0	0	37.05	FALSE	FALSE	FALSE	249	0.012
LCORp.Arg293Ser	LCOR	0.01217800663351903	0.00519858598461218	0	0.036534019900557	NA	NA	NA	NA	NA	NA	NA	NA	Ser	Arg	TRUE	NA	1	0	0	0	0	0	0	1	0	0	0	0	0	0	0	0	0	0	0	0	0	0	0	0	0	0	0	0	0	0	0	0	0	0	0	0	0	0	0	0	0	0	0	0	0	0	0	0	0	0	0	0	0	0	0	0	0	0	0	0	0	0	0	0	0	0	37.02	FALSE	FALSE	FALSE	249	0.012
LCP1p.Ala493Val	LCP1	0.01217800663351903	0.00519858598461218	0	0.036534019900557	NA	NA	NA	NA	NA	NA	NA	NA	Val	Ala	FALSE	2	1	0	0	0	0	0	0	1	0	0	0	0	0	0	0	0	0	0	0	0	0	0	0	0	0	0	0	0	0	0	0	0	0	0	0	0	0	0	0	0	0	0	0	0	0	0	0	0	0	0	0	0	0	0	0	0	0	0	0	0	0	0	0	0	0	0	36.83	FALSE	FALSE	FALSE	249	0.012
LCP2p.Ala232Thr	LCP2	0.01217800663351903	0.00519858598461218	0	0.036534019900557	NA	NA	NA	NA	NA	NA	NA	NA	Thr	Ala	TRUE	NA	1	0	0	0	0	0	0	1	0	0	0	0	0	0	0	0	0	0	0	0	0	0	0	0	0	0	0	0	0	0	0	0	0	0	0	0	0	0	0	0	0	0	0	0	0	0	0	0	0	0	0	0	0	0	0	0	0	0	0	0	0	0	0	0	0	0	36.24	FALSE	FALSE	FALSE	249	0.012
LCP2p.Asn102Tyr	LCP2	0.01217800663351903	0.00519858598461218	0	0.036534019900557	NA	NA	NA	NA	NA	NA	NA	NA	Tyr	Asn	TRUE	NA	1	0	0	0	0	0	0	1	0	0	0	0	0	0	0	0	0	0	0	0	0	0	0	0	0	0	0	0	0	0	0	0	0	0	0	0	0	0	0	0	0	0	0	0	0	0	0	0	0	0	0	0	0	0	0	0	0	0	0	0	0	0	0	0	0	0	36.38	FALSE	FALSE	FALSE	249	0.012
LCTp.Arg533Leu	LCT	0.01217800663351903	0.00519858598461218	0	0.036534019900557	NA	NA	NA	NA	NA	NA	NA	NA	Leu	Arg	FALSE	NA	1	0	0	0	0	0	0	1	0	0	0	0	0	0	0	0	0	0	0	0	0	0	0	0	0	0	0	0	0	0	0	0	0	0	0	0	0	0	0	0	0	0	0	0	0	0	0	0	0	0	0	0	0	0	0	0	0	0	0	0	0	0	0	0	0	0	36.49	FALSE	FALSE	FALSE	249	0.012
LCTp.Arg646Ile	LCT	0.01217800663351903	0.00519858598461218	0	0.036534019900557	NA	NA	NA	NA	NA	NA	NA	NA	Ile	Arg	FALSE	NA	1	0	0	0	0	0	0	1	0	0	0	0	0	0	0	0	0	0	0	0	0	0	0	0	0	0	0	0	0	0	0	0	0	0	0	0	0	0	0	0	0	0	0	0	0	0	0	0	0	0	0	0	0	0	0	0	0	0	0	0	0	0	0	0	0	0	36.86	FALSE	FALSE	FALSE	249	0.012
LCTp.Arg814Gln	LCT	0.01217800663351903	0.00519858598461218	0	0.036534019900557	NA	NA	NA	NA	NA	NA	NA	NA	Gln	Arg	FALSE	NA	1	0	0	0	0	0	0	1	0	0	0	0	0	0	0	0	0	0	0	0	0	0	0	0	0	0	0	0	0	0	0	0	0	0	0	0	0	0	0	0	0	0	0	0	0	0	0	0	0	0	0	0	0	0	0	0	0	0	0	0	0	0	0	0	0	0	36.75	FALSE	FALSE	FALSE	249	0.012
LCTp.Asn396Lys	LCT	0.01217800663351903	0.00519858598461218	0	0.036534019900557	NA	NA	NA	NA	NA	NA	NA	NA	Lys	Asn	TRUE	NA	1	0	0	0	0	0	0	1	0	0	0	0	0	0	0	0	0	0	0	0	0	0	0	0	0	0	0	0	0	0	0	0	0	0	0	0	0	0	0	0	0	0	0	0	0	0	0	0	0	0	0	0	0	0	0	0	0	0	0	0	0	0	0	0	0	0	37.68	FALSE	FALSE	FALSE	249	0.012
LCTp.Gln655His	LCT	0.01217800663351903	0.00519858598461218	0	0.036534019900557	NA	NA	NA	NA	NA	NA	NA	NA	His	Gln	TRUE	NA	1	0	0	0	0	0	0	1	0	0	0	0	0	0	0	0	0	0	0	0	0	0	0	0	0	0	0	0	0	0	0	0	0	0	0	0	0	0	0	0	0	0	0	0	0	0	0	0	0	0	0	0	0	0	0	0	0	0	0	0	0	0	0	0	0	0	37.08	FALSE	FALSE	FALSE	249	0.012
LCTp.Gly405Val	LCT	0.01217800663351903	0.00519858598461218	0	0.036534019900557	NA	NA	NA	NA	NA	NA	NA	NA	Val	Gly	FALSE	NA	1	0	0	0	0	0	0	1	0	0	0	0	0	0	0	0	0	0	0	0	0	0	0	0	0	0	0	0	0	0	0	0	0	0	0	0	0	0	0	0	0	0	0	0	0	0	0	0	0	0	0	0	0	0	0	0	0	0	0	0	0	0	0	0	0	0	36.78	FALSE	FALSE	FALSE	249	0.012
LCTp.Gly851Ala	LCT	0.01217800663351903	0.00519858598461218	0	0.036534019900557	NA	NA	NA	NA	NA	NA	NA	NA	Ala	Gly	FALSE	NA	1	0	0	0	0	0	0	1	0	0	0	0	0	0	0	0	0	0	0	0	0	0	0	0	0	0	0	0	0	0	0	0	0	0	0	0	0	0	0	0	0	0	0	0	0	0	0	0	0	0	0	0	0	0	0	0	0	0	0	0	0	0	0	0	0	0	37.62	FALSE	FALSE	FALSE	249	0.012
LCTp.Pro1137His	LCT	0.01217800663351903	0.00519858598461218	0	0.036534019900557	NA	NA	NA	NA	NA	NA	NA	NA	His	Pro	TRUE	NA	1	0	0	0	0	0	0	1	0	0	0	0	0	0	0	0	0	0	0	0	0	0	0	0	0	0	0	0	0	0	0	0	0	0	0	0	0	0	0	0	0	0	0	0	0	0	0	0	0	0	0	0	0	0	0	0	0	0	0	0	0	0	0	0	0	0	36.41	FALSE	FALSE	FALSE	249	0.012
LCTp.Pro891Ser	LCT	0.01217800663351903	0.00519858598461218	0	0.036534019900557	NA	NA	NA	NA	NA	NA	NA	NA	Ser	Pro	TRUE	NA	1	0	0	0	0	0	0	1	0	0	0	0	0	0	0	0	0	0	0	0	0	0	0	0	0	0	0	0	0	0	0	0	0	0	0	0	0	0	0	0	0	0	0	0	0	0	0	0	0	0	0	0	0	0	0	0	0	0	0	0	0	0	0	0	0	0	36.8	FALSE	FALSE	FALSE	249	0.012
LCTp.Tyr1374Ter	LCT	0.01217800663351903	0.00519858598461218	0	0.036534019900557	NA	NA	NA	NA	NA	NA	NA	NA	Ter	Tyr	FALSE	NA	1	0	0	0	0	0	0	1	0	0	0	0	0	0	0	0	0	0	0	0	0	0	0	0	0	0	0	0	0	0	0	0	0	0	0	0	0	0	0	0	0	0	0	0	0	0	0	0	0	0	0	0	0	0	0	0	0	0	0	0	0	0	0	0	0	0	36.54	FALSE	FALSE	FALSE	249	0.012
LCTp.Tyr522Cys	LCT	0.01217800663351903	0.00519858598461218	0	0.036534019900557	NA	NA	NA	NA	NA	NA	NA	NA	Cys	Tyr	TRUE	NA	1	0	0	0	0	0	0	1	0	0	0	0	0	0	0	0	0	0	0	0	0	0	0	0	0	0	0	0	0	0	0	0	0	0	0	0	0	0	0	0	0	0	0	0	0	0	0	0	0	0	0	0	0	0	0	0	0	0	0	0	0	0	0	0	0	0	36.56	FALSE	FALSE	FALSE	249	0.012
LCTp.Val1489Met	LCT	0.01217800663351903	0.00519858598461218	0	0.036534019900557	NA	NA	NA	NA	NA	NA	NA	NA	Met	Val	FALSE	NA	1	0	0	0	0	0	0	1	0	0	0	0	0	0	0	0	0	0	0	0	0	0	0	0	0	0	0	0	0	0	0	0	0	0	0	0	0	0	0	0	0	0	0	0	0	0	0	0	0	0	0	0	0	0	0	0	0	0	0	0	0	0	0	0	0	0	36.51	FALSE	FALSE	FALSE	249	0.012
LCTp.Val516Leu	LCT	0.01217800663351903	0.00519858598461218	0	0.036534019900557	NA	NA	NA	NA	NA	NA	NA	NA	Leu	Val	FALSE	NA	1	0	0	0	0	0	0	1	0	0	0	0	0	0	0	0	0	0	0	0	0	0	0	0	0	0	0	0	0	0	0	0	0	0	0	0	0	0	0	0	0	0	0	0	0	0	0	0	0	0	0	0	0	0	0	0	0	0	0	0	0	0	0	0	0	0	36.24	FALSE	FALSE	FALSE	249	0.012
LDB2p.Cys123Tyr	LDB2	0.01217800663351903	0.00519858598461218	0	0.036534019900557	NA	NA	NA	NA	NA	NA	NA	NA	Tyr	Cys	TRUE	NA	1	0	0	0	0	0	0	1	0	0	0	0	0	0	0	0	0	0	0	0	0	0	0	0	0	0	0	0	0	0	0	0	0	0	0	0	0	0	0	0	0	0	0	0	0	0	0	0	0	0	0	0	0	0	0	0	0	0	0	0	0	0	0	0	0	0	37.2	FALSE	FALSE	FALSE	249	0.012
LDB2p.Gln179Glu	LDB2	0.01217800663351903	0.00519858598461218	0	0.036534019900557	NA	NA	NA	NA	NA	NA	NA	NA	Glu	Gln	FALSE	NA	1	0	0	0	0	0	0	1	0	0	0	0	0	0	0	0	0	0	0	0	0	0	0	0	0	0	0	0	0	0	0	0	0	0	0	0	0	0	0	0	0	0	0	0	0	0	0	0	0	0	0	0	0	0	0	0	0	0	0	0	0	0	0	0	0	0	37.05	FALSE	FALSE	FALSE	249	0.012
LDB2p.Ser107Ter	LDB2	0.01217800663351903	0.00519858598461218	0	0.036534019900557	NA	NA	NA	NA	NA	NA	NA	NA	Ter	Ser	FALSE	NA	1	0	0	0	0	0	0	1	0	0	0	0	0	0	0	0	0	0	0	0	0	0	0	0	0	0	0	0	0	0	0	0	0	0	0	0	0	0	0	0	0	0	0	0	0	0	0	0	0	0	0	0	0	0	0	0	0	0	0	0	0	0	0	0	0	0	37.1	FALSE	FALSE	FALSE	249	0.012
LDB2p.Ser41Tyr	LDB2	0.01217800663351903	0.00519858598461218	0	0.036534019900557	NA	NA	NA	NA	NA	NA	NA	NA	Tyr	Ser	TRUE	NA	1	0	0	0	0	0	0	1	0	0	0	0	0	0	0	0	0	0	0	0	0	0	0	0	0	0	0	0	0	0	0	0	0	0	0	0	0	0	0	0	0	0	0	0	0	0	0	0	0	0	0	0	0	0	0	0	0	0	0	0	0	0	0	0	0	0	36.86	FALSE	FALSE	FALSE	249	0.012
LDB3p.Ser217Arg	LDB3	0.01217800663351903	0.00519858598461218	0	0.036534019900557	NA	NA	NA	NA	NA	NA	NA	NA	Arg	Ser	TRUE	NA	1	0	0	0	0	0	0	1	0	0	0	0	0	0	0	0	0	0	0	0	0	0	0	0	0	0	0	0	0	0	0	0	0	0	0	0	0	0	0	0	0	0	0	0	0	0	0	0	0	0	0	0	0	0	0	0	0	0	0	0	0	0	0	0	0	0	37.05	FALSE	FALSE	FALSE	249	0.012
LDHAL6Ap.Trp324Arg	LDHAL6A	0.01217800663351903	0.00519858598461218	0	0.036534019900557	NA	NA	NA	NA	NA	NA	NA	NA	Arg	Trp	TRUE	NA	1	0	0	0	0	0	0	1	0	0	0	0	0	0	0	0	0	0	0	0	0	0	0	0	0	0	0	0	0	0	0	0	0	0	0	0	0	0	0	0	0	0	0	0	0	0	0	0	0	0	0	0	0	0	0	0	0	0	0	0	0	0	0	0	0	0	36.92	FALSE	FALSE	FALSE	249	0.012
LDHAL6Bp.Phe337Leu	LDHAL6B	0.01217800663351903	0.00519858598461218	0	0.036534019900557	NA	NA	NA	NA	NA	NA	NA	NA	Leu	Phe	FALSE	NA	1	0	0	0	0	0	0	1	0	0	0	0	0	0	0	0	0	0	0	0	0	0	0	0	0	0	0	0	0	0	0	0	0	0	0	0	0	0	0	0	0	0	0	0	0	0	0	0	0	0	0	0	0	0	0	0	0	0	0	0	0	0	0	0	0	0	37.45	FALSE	FALSE	FALSE	249	0.012
LDHAp.Gly219Glu	LDHA	0.01217800663351903	0.00519858598461218	0	0.036534019900557	NA	NA	NA	NA	NA	NA	NA	NA	Glu	Gly	FALSE	NA	1	0	0	0	0	0	0	1	0	0	0	0	0	0	0	0	0	0	0	0	0	0	0	0	0	0	0	0	0	0	0	0	0	0	0	0	0	0	0	0	0	0	0	0	0	0	0	0	0	0	0	0	0	0	0	0	0	0	0	0	0	0	0	0	0	0	37.43	FALSE	FALSE	FALSE	249	0.012
LDHAp.Lys307Asn	LDHA	0.01217800663351903	0.00519858598461218	0	0.036534019900557	NA	NA	NA	NA	NA	NA	NA	NA	Asn	Lys	FALSE	NA	1	0	0	0	0	0	0	1	0	0	0	0	0	0	0	0	0	0	0	0	0	0	0	0	0	0	0	0	0	0	0	0	0	0	0	0	0	0	0	0	0	0	0	0	0	0	0	0	0	0	0	0	0	0	0	0	0	0	0	0	0	0	0	0	0	0	36.47	FALSE	FALSE	FALSE	249	0.012
LDHBp.Asn223Ser	LDHB	0.01217800663351903	0.00519858598461218	0	0.036534019900557	NA	NA	NA	NA	NA	NA	NA	NA	Ser	Asn	TRUE	NA	1	0	0	0	0	0	0	1	0	0	0	0	0	0	0	0	0	0	0	0	0	0	0	0	0	0	0	0	0	0	0	0	0	0	0	0	0	0	0	0	0	0	0	0	0	0	0	0	0	0	0	0	0	0	0	0	0	0	0	0	0	0	0	0	0	0	36.57	FALSE	FALSE	FALSE	249	0.012
LDLRAD3p.Ala116Ser	LDLRAD3	0.01217800663351903	0.00519858598461218	0	0.036534019900557	NA	NA	NA	NA	NA	NA	NA	NA	Ser	Ala	TRUE	NA	1	0	0	0	0	0	0	1	0	0	0	0	0	0	0	0	0	0	0	0	0	0	0	0	0	0	0	0	0	0	0	0	0	0	0	0	0	0	0	0	0	0	0	0	0	0	0	0	0	0	0	0	0	0	0	0	0	0	0	0	0	0	0	0	0	0	37.07	FALSE	FALSE	FALSE	249	0.012
LDLRAD3p.Glu144Lys	LDLRAD3	0.01217800663351903	0.00519858598461218	0	0.036534019900557	NA	NA	NA	NA	NA	NA	NA	NA	Lys	Glu	TRUE	NA	1	0	0	0	0	0	0	1	0	0	0	0	0	0	0	0	0	0	0	0	0	0	0	0	0	0	0	0	0	0	0	0	0	0	0	0	0	0	0	0	0	0	0	0	0	0	0	0	0	0	0	0	0	0	0	0	0	0	0	0	0	0	0	0	0	0	37.26	FALSE	FALSE	FALSE	249	0.012
LDLRAD3p.Glu61Ter	LDLRAD3	0.01217800663351903	0.00519858598461218	0	0.036534019900557	NA	NA	NA	NA	NA	NA	NA	NA	Ter	Glu	FALSE	NA	1	0	0	0	0	0	0	1	0	0	0	0	0	0	0	0	0	0	0	0	0	0	0	0	0	0	0	0	0	0	0	0	0	0	0	0	0	0	0	0	0	0	0	0	0	0	0	0	0	0	0	0	0	0	0	0	0	0	0	0	0	0	0	0	0	0	37.78	FALSE	FALSE	FALSE	249	0.012
LDLRp.Arg78Cys	LDLR	0.01217800663351903	0.00519858598461218	0	0.036534019900557	NA	NA	NA	NA	NA	NA	NA	NA	Cys	Arg	TRUE	NA	1	0	0	0	0	0	0	1	0	0	0	0	0	0	0	0	0	0	0	0	0	0	0	0	0	0	0	0	0	0	0	0	0	0	0	0	0	0	0	0	0	0	0	0	0	0	0	0	0	0	0	0	0	0	0	0	0	0	0	0	0	0	0	0	0	0	36.7	FALSE	FALSE	FALSE	249	0.012
LDLRp.Val189Leu	LDLR	0.01217800663351903	0.00519858598461218	0	0.036534019900557	NA	NA	NA	NA	NA	NA	NA	NA	Leu	Val	FALSE	NA	1	0	0	0	0	0	0	1	0	0	0	0	0	0	0	0	0	0	0	0	0	0	0	0	0	0	0	0	0	0	0	0	0	0	0	0	0	0	0	0	0	0	0	0	0	0	0	0	0	0	0	0	0	0	0	0	0	0	0	0	0	0	0	0	0	0	37.2	FALSE	FALSE	FALSE	249	0.012
LEF1p.Pro143His	LEF1	0.01217800663351903	0.00519858598461218	0	0.036534019900557	NA	NA	NA	NA	NA	NA	NA	NA	His	Pro	TRUE	1	1	0	0	0	0	0	0	1	0	0	0	0	0	0	0	0	0	0	0	0	0	0	0	0	0	0	0	0	0	0	0	0	0	0	0	0	0	0	0	0	0	0	0	0	0	0	0	0	0	0	0	0	0	0	0	0	0	0	0	0	0	0	0	0	0	0	37.37	FALSE	TRUE	FALSE	249	0.012
LEFTY1p.Arg74Leu	LEFTY1	0.01217800663351903	0.00519858598461218	0	0.036534019900557	NA	NA	NA	NA	NA	NA	NA	NA	Leu	Arg	FALSE	NA	1	0	0	0	0	0	0	1	0	0	0	0	0	0	0	0	0	0	0	0	0	0	0	0	0	0	0	0	0	0	0	0	0	0	0	0	0	0	0	0	0	0	0	0	0	0	0	0	0	0	0	0	0	0	0	0	0	0	0	0	0	0	0	0	0	0	36.43	FALSE	FALSE	FALSE	249	0.012
LEFTY1p.Gly174Val	LEFTY1	0.01217800663351903	0.00519858598461218	0	0.036534019900557	NA	NA	NA	NA	NA	NA	NA	NA	Val	Gly	FALSE	NA	1	0	0	0	0	0	0	1	0	0	0	0	0	0	0	0	0	0	0	0	0	0	0	0	0	0	0	0	0	0	0	0	0	0	0	0	0	0	0	0	0	0	0	0	0	0	0	0	0	0	0	0	0	0	0	0	0	0	0	0	0	0	0	0	0	0	36.57	FALSE	FALSE	FALSE	249	0.012
LEKR1p.Ala107Thr	LEKR1	0.01217800663351903	0.00519858598461218	0	0.036534019900557	NA	NA	NA	NA	NA	NA	NA	NA	Thr	Ala	TRUE	NA	1	0	0	0	0	0	0	1	0	0	0	0	0	0	0	0	0	0	0	0	0	0	0	0	0	0	0	0	0	0	0	0	0	0	0	0	0	0	0	0	0	0	0	0	0	0	0	0	0	0	0	0	0	0	0	0	0	0	0	0	0	0	0	0	0	0	37.62	FALSE	FALSE	FALSE	249	0.012
LELP1p.Pro96Leu	LELP1	0.01217800663351903	0.00519858598461218	0	0.036534019900557	NA	NA	NA	NA	NA	NA	NA	NA	Leu	Pro	FALSE	NA	1	0	0	0	0	0	0	1	0	0	0	0	0	0	0	0	0	0	0	0	0	0	0	0	0	0	0	0	0	0	0	0	0	0	0	0	0	0	0	0	0	0	0	0	0	0	0	0	0	0	0	0	0	0	0	0	0	0	0	0	0	0	0	0	0	0	36.88	FALSE	FALSE	FALSE	249	0.012
LELP1p.Ser85Cys	LELP1	0.01217800663351903	0.00519858598461218	0	0.036534019900557	NA	NA	NA	NA	NA	NA	NA	NA	Cys	Ser	TRUE	NA	1	0	0	0	0	0	0	1	0	0	0	0	0	0	0	0	0	0	0	0	0	0	0	0	0	0	0	0	0	0	0	0	0	0	0	0	0	0	0	0	0	0	0	0	0	0	0	0	0	0	0	0	0	0	0	0	0	0	0	0	0	0	0	0	0	0	36.35	FALSE	FALSE	FALSE	249	0.012
LEMD3p.Gly169Trp	LEMD3	0.01217800663351903	0.00519858598461218	0	0.036534019900557	NA	NA	NA	NA	NA	NA	NA	NA	Trp	Gly	FALSE	NA	1	0	0	0	0	0	0	1	0	0	0	0	0	0	0	0	0	0	0	0	0	0	0	0	0	0	0	0	0	0	0	0	0	0	0	0	0	0	0	0	0	0	0	0	0	0	0	0	0	0	0	0	0	0	0	0	0	0	0	0	0	0	0	0	0	0	36.29	FALSE	FALSE	FALSE	249	0.012
LENG8p.Gln84Arg	LENG8	0.01217800663351903	0.00519858598461218	0	0.036534019900557	NA	NA	NA	NA	NA	NA	NA	NA	Arg	Gln	TRUE	NA	1	0	0	0	0	0	0	1	0	0	0	0	0	0	0	0	0	0	0	0	0	0	0	0	0	0	0	0	0	0	0	0	0	0	0	0	0	0	0	0	0	0	0	0	0	0	0	0	0	0	0	0	0	0	0	0	0	0	0	0	0	0	0	0	0	0	36.57	FALSE	FALSE	FALSE	249	0.012
LENG8p.Thr681Ala	LENG8	0.01217800663351903	0.00519858598461218	0	0.036534019900557	NA	NA	NA	NA	NA	NA	NA	NA	Ala	Thr	FALSE	NA	1	0	0	0	0	0	0	1	0	0	0	0	0	0	0	0	0	0	0	0	0	0	0	0	0	0	0	0	0	0	0	0	0	0	0	0	0	0	0	0	0	0	0	0	0	0	0	0	0	0	0	0	0	0	0	0	0	0	0	0	0	0	0	0	0	0	36.86	FALSE	FALSE	FALSE	249	0.012
LEPRE1p.Asn467Ser	LEPRE1	0.01217800663351903	0.00519858598461218	0	0.036534019900557	NA	NA	NA	NA	NA	NA	NA	NA	Ser	Asn	TRUE	NA	1	0	0	0	0	0	0	1	0	0	0	0	0	0	0	0	0	0	0	0	0	0	0	0	0	0	0	0	0	0	0	0	0	0	0	0	0	0	0	0	0	0	0	0	0	0	0	0	0	0	0	0	0	0	0	0	0	0	0	0	0	0	0	0	0	0	36.89	FALSE	FALSE	FALSE	249	0.012
LEPRE1p.Val16Leu	LEPRE1	0.01217800663351903	0.00519858598461218	0	0.036534019900557	NA	NA	NA	NA	NA	NA	NA	NA	Leu	Val	FALSE	NA	1	0	0	0	0	0	0	1	0	0	0	0	0	0	0	0	0	0	0	0	0	0	0	0	0	0	0	0	0	0	0	0	0	0	0	0	0	0	0	0	0	0	0	0	0	0	0	0	0	0	0	0	0	0	0	0	0	0	0	0	0	0	0	0	0	0	37.7	FALSE	FALSE	FALSE	249	0.012
