## Supplementary File 1 for "A catalogue of missense and nonsense mutation abundances for the U.S. cancer patient population": supplemental-file-1.csv (part 67 of 684)

Mutation	Gene	EG	NPC	LB EG (2.5%)	UB EG (97.5%)	EG mm	NPC mm	EG scc	NPC scc	EG tcc	NPC tcc	EG ac	NPC ac	End AA	Start AA	Nucleophile	Tier	Net No. of Mutations	Hepatocellular Carcinoma	Lung Adenocarcinoma	Colorectal Adenocarcinoma	Diffuse large B cell lymphoma	Prostate Cancer	Urothelial Cancer	Lung Small Cell Carcionoma	Endometrial Cancer	Breast Carcinoma	Lung Squamous Cell Carcinoma	Malignant Melanoma	Nephroblastoma NOS	Pancreatic Adenocarcinoma	Acute myeloid leukemia NOS	Head Neck Squamous Cell Carcinoma	Gastric Adenocarcinoma	Plasma cell myeloma	Neuroblastoma NOS	Chronic lymphocytic leukemiasmall lymphocytic lymphoma	Salivary Adenoid Cystic Carcinoma	Mesothelioma	B lymphoblastic leukemia or lymphoma	Ovarian Cancer	Medulloblastoma	Acral lentiginous melanoma malignant	Esophageal Squamous Cell Carcinoma	Malignant peripheral nerve sheath tumor	Renal Cell Carcinoma	Glioblastoma NOS	Vulval Squamous Cell Carcinoma	Mantle cell lymphoma	Esophageal Adenocarcinoma	Renal cell carcinoma chromophobe type	Mixed germ cell tumor	Mullerian mixed tumor	Myomatous neoplasms	Adrenal cortical carcinoma	Carcinoma of the Thymus	Embryonal carcinoma NOS	Cervical Squamous Cell Carcinoma	Ewing sarcoma	Mixed glioma	Astrocytoma	Gallbladder Cancer	Pancreatic Neuroendocrine Tumor	Sarcoma	Uveal Melanoma	Cholangiocarcinoma	Oligodendroma	Thyroid Carcinoma	Hemangiosarcoma	Cervical Carcinoma	Sezary syndrome	Seminoma	Synovial Sarcoma	Fibromatous Neoplasms	Paraganglioma	Acinar Cell Carcinoma of the Pancreas	Rhabdomyosarcoma	Myelodysplastic syndrome unclassifiable	Lipomatous neoplasms	Malignant rhabdoid tumor	Pilocytic astrocytoma malignant	Primary cutaneous T cell lymphoma	Precursor cell lymphoblastic leukemia NOS	NPC Percentile	RAS Pathway	WNT	PI3K	Patients Affected Per Year	Incident Cases Affected Per Year (%)
FAM188Ap.Arg423His	FAM188A	0.01077951722533339	0.01039717196922437	0	0.030311075960943	NA	NA	NA	NA	NA	NA	0.015538518559003728	0.01919570016316345	His	Arg	TRUE	NA	2	1	0	1	0	0	0	0	0	0	0	0	0	0	0	0	0	0	0	0	0	0	0	0	0	0	0	0	0	0	0	0	0	0	0	0	0	0	0	0	0	0	0	0	0	0	0	0	0	0	0	0	0	0	0	0	0	0	0	0	0	0	0	0	0	0	49.4	FALSE	FALSE	FALSE	220	0.011
FAM20Bp.Ala92Thr	FAM20B	0.01077951722533339	0.01039717196922437	0	0.030311075960943	NA	NA	NA	NA	NA	NA	0.015538518559003728	0.01919570016316345	Thr	Ala	TRUE	NA	2	1	0	1	0	0	0	0	0	0	0	0	0	0	0	0	0	0	0	0	0	0	0	0	0	0	0	0	0	0	0	0	0	0	0	0	0	0	0	0	0	0	0	0	0	0	0	0	0	0	0	0	0	0	0	0	0	0	0	0	0	0	0	0	0	0	49.94	FALSE	FALSE	FALSE	220	0.011
FAM47Ap.Arg351His	FAM47A	0.01077951722533339	0.01039717196922437	0	0.030311075960943	NA	NA	NA	NA	NA	NA	0.015538518559003728	0.01919570016316345	His	Arg	TRUE	NA	2	1	0	1	0	0	0	0	0	0	0	0	0	0	0	0	0	0	0	0	0	0	0	0	0	0	0	0	0	0	0	0	0	0	0	0	0	0	0	0	0	0	0	0	0	0	0	0	0	0	0	0	0	0	0	0	0	0	0	0	0	0	0	0	0	0	50.76	FALSE	FALSE	FALSE	220	0.011
FAM53Bp.Arg24His	FAM53B	0.01077951722533339	0.01039717196922437	0	0.030311075960943	NA	NA	NA	NA	NA	NA	0.015538518559003728	0.01919570016316345	His	Arg	TRUE	NA	2	1	0	1	0	0	0	0	0	0	0	0	0	0	0	0	0	0	0	0	0	0	0	0	0	0	0	0	0	0	0	0	0	0	0	0	0	0	0	0	0	0	0	0	0	0	0	0	0	0	0	0	0	0	0	0	0	0	0	0	0	0	0	0	0	0	50.57	FALSE	FALSE	FALSE	220	0.011
FAM65Cp.Glu678Ter	FAM65C	0.01077951722533339	0.01039717196922437	0	0.032338551676	NA	NA	NA	NA	NA	NA	0.015538518559003728	0.01919570016316345	Ter	Glu	FALSE	NA	2	1	0	1	0	0	0	0	0	0	0	0	0	0	0	0	0	0	0	0	0	0	0	0	0	0	0	0	0	0	0	0	0	0	0	0	0	0	0	0	0	0	0	0	0	0	0	0	0	0	0	0	0	0	0	0	0	0	0	0	0	0	0	0	0	0	49.66	FALSE	FALSE	FALSE	220	0.011
FAM72Ap.Ser106Arg	FAM72A	0.01077951722533339	0.01039717196922437	0	0.032338551676	NA	NA	NA	NA	NA	NA	0.015538518559003728	0.01919570016316345	Arg	Ser	TRUE	NA	2	1	0	1	0	0	0	0	0	0	0	0	0	0	0	0	0	0	0	0	0	0	0	0	0	0	0	0	0	0	0	0	0	0	0	0	0	0	0	0	0	0	0	0	0	0	0	0	0	0	0	0	0	0	0	0	0	0	0	0	0	0	0	0	0	0	50.28	FALSE	FALSE	FALSE	220	0.011
FAM78Bp.Ala53Thr	FAM78B	0.01077951722533339	0.01039717196922437	0	0.030311075960943	NA	NA	NA	NA	NA	NA	0.015538518559003728	0.01919570016316345	Thr	Ala	TRUE	NA	2	1	0	1	0	0	0	0	0	0	0	0	0	0	0	0	0	0	0	0	0	0	0	0	0	0	0	0	0	0	0	0	0	0	0	0	0	0	0	0	0	0	0	0	0	0	0	0	0	0	0	0	0	0	0	0	0	0	0	0	0	0	0	0	0	0	49.59	FALSE	FALSE	FALSE	220	0.011
FANCEp.Arg134His	FANCE	0.01077951722533339	0.01039717196922437	0	0.030311075960943	NA	NA	NA	NA	NA	NA	0.015538518559003728	0.01919570016316345	His	Arg	TRUE	1	2	1	0	1	0	0	0	0	0	0	0	0	0	0	0	0	0	0	0	0	0	0	0	0	0	0	0	0	0	0	0	0	0	0	0	0	0	0	0	0	0	0	0	0	0	0	0	0	0	0	0	0	0	0	0	0	0	0	0	0	0	0	0	0	0	0	49.99	FALSE	FALSE	FALSE	220	0.011
FAT4p.Ala3119Val	FAT4	0.01077951722533339	0.01039717196922437	0	0.030311075960943	NA	NA	NA	NA	NA	NA	0.015538518559003728	0.01919570016316345	Val	Ala	FALSE	1	2	1	0	1	0	0	0	0	0	0	0	0	0	0	0	0	0	0	0	0	0	0	0	0	0	0	0	0	0	0	0	0	0	0	0	0	0	0	0	0	0	0	0	0	0	0	0	0	0	0	0	0	0	0	0	0	0	0	0	0	0	0	0	0	0	0	50.36	FALSE	FALSE	FALSE	220	0.011
FAT4p.Ala4760Thr	FAT4	0.01077951722533339	0.01039717196922437	0	0.030311075960943	NA	NA	NA	NA	NA	NA	0.015538518559003728	0.01919570016316345	Thr	Ala	TRUE	1	2	1	0	1	0	0	0	0	0	0	0	0	0	0	0	0	0	0	0	0	0	0	0	0	0	0	0	0	0	0	0	0	0	0	0	0	0	0	0	0	0	0	0	0	0	0	0	0	0	0	0	0	0	0	0	0	0	0	0	0	0	0	0	0	0	0	50.48	FALSE	FALSE	FALSE	220	0.011
FBXO10p.Lys416Asn	FBXO10	0.01077951722533339	0.01039717196922437	0	0.032338551676	NA	NA	NA	NA	NA	NA	0.015538518559003728	0.01919570016316345	Asn	Lys	FALSE	NA	2	1	0	1	0	0	0	0	0	0	0	0	0	0	0	0	0	0	0	0	0	0	0	0	0	0	0	0	0	0	0	0	0	0	0	0	0	0	0	0	0	0	0	0	0	0	0	0	0	0	0	0	0	0	0	0	0	0	0	0	0	0	0	0	0	0	50.75	FALSE	FALSE	FALSE	220	0.011
FCAMRp.Met503Val	FCAMR	0.01077951722533339	0.01039717196922437	0	0.030311075960943	NA	NA	NA	NA	NA	NA	0.015538518559003728	0.01919570016316345	Val	Met	FALSE	NA	2	1	0	1	0	0	0	0	0	0	0	0	0	0	0	0	0	0	0	0	0	0	0	0	0	0	0	0	0	0	0	0	0	0	0	0	0	0	0	0	0	0	0	0	0	0	0	0	0	0	0	0	0	0	0	0	0	0	0	0	0	0	0	0	0	0	49.33	FALSE	FALSE	FALSE	220	0.011
FCGBPp.Pro1534Gln	FCGBP	0.01077951722533339	0.01039717196922437	0	0.030311075960943	NA	NA	NA	NA	NA	NA	0.015538518559003728	0.01919570016316345	Gln	Pro	FALSE	NA	2	1	0	1	0	0	0	0	0	0	0	0	0	0	0	0	0	0	0	0	0	0	0	0	0	0	0	0	0	0	0	0	0	0	0	0	0	0	0	0	0	0	0	0	0	0	0	0	0	0	0	0	0	0	0	0	0	0	0	0	0	0	0	0	0	0	49.96	FALSE	FALSE	FALSE	220	0.011
FCRL2p.Arg299His	FCRL2	0.01077951722533339	0.01039717196922437	0	0.030311075960943	NA	NA	NA	NA	NA	NA	0.015538518559003728	0.01919570016316345	His	Arg	TRUE	NA	2	1	0	1	0	0	0	0	0	0	0	0	0	0	0	0	0	0	0	0	0	0	0	0	0	0	0	0	0	0	0	0	0	0	0	0	0	0	0	0	0	0	0	0	0	0	0	0	0	0	0	0	0	0	0	0	0	0	0	0	0	0	0	0	0	0	49.85	FALSE	FALSE	FALSE	220	0.011
FEN1p.Arg339His	FEN1	0.01077951722533339	0.01039717196922437	0	0.030345709387567	NA	NA	NA	NA	NA	NA	0.015538518559003728	0.01919570016316345	His	Arg	TRUE	2	2	1	0	1	0	0	0	0	0	0	0	0	0	0	0	0	0	0	0	0	0	0	0	0	0	0	0	0	0	0	0	0	0	0	0	0	0	0	0	0	0	0	0	0	0	0	0	0	0	0	0	0	0	0	0	0	0	0	0	0	0	0	0	0	0	0	50.01	FALSE	FALSE	FALSE	220	0.011
FERMT2p.Arg525Cys	FERMT2	0.01077951722533339	0.01039717196922437	0	0.030311075960943	NA	NA	NA	NA	NA	NA	0.015538518559003728	0.01919570016316345	Cys	Arg	TRUE	NA	2	1	0	1	0	0	0	0	0	0	0	0	0	0	0	0	0	0	0	0	0	0	0	0	0	0	0	0	0	0	0	0	0	0	0	0	0	0	0	0	0	0	0	0	0	0	0	0	0	0	0	0	0	0	0	0	0	0	0	0	0	0	0	0	0	0	50.35	FALSE	FALSE	FALSE	220	0.011
FLGp.Ala1946Val	FLG	0.01077951722533339	0.01039717196922437	0	0.030311075960943	NA	NA	NA	NA	NA	NA	0.015538518559003728	0.01919570016316345	Val	Ala	FALSE	NA	2	1	0	1	0	0	0	0	0	0	0	0	0	0	0	0	0	0	0	0	0	0	0	0	0	0	0	0	0	0	0	0	0	0	0	0	0	0	0	0	0	0	0	0	0	0	0	0	0	0	0	0	0	0	0	0	0	0	0	0	0	0	0	0	0	0	50.73	FALSE	FALSE	FALSE	220	0.011
FLNCp.Val2017Met	FLNC	0.01077951722533339	0.01039717196922437	0	0.030311075960943	NA	NA	NA	NA	NA	NA	0.015538518559003728	0.01919570016316345	Met	Val	FALSE	NA	2	1	0	1	0	0	0	0	0	0	0	0	0	0	0	0	0	0	0	0	0	0	0	0	0	0	0	0	0	0	0	0	0	0	0	0	0	0	0	0	0	0	0	0	0	0	0	0	0	0	0	0	0	0	0	0	0	0	0	0	0	0	0	0	0	0	49.42	FALSE	FALSE	FALSE	220	0.011
FLT4p.Arg589Cys	FLT4	0.01077951722533339	0.01039717196922437	0	0.030311075960943	NA	NA	NA	NA	NA	NA	0.015538518559003728	0.01919570016316345	Cys	Arg	TRUE	1	2	1	0	1	0	0	0	0	0	0	0	0	0	0	0	0	0	0	0	0	0	0	0	0	0	0	0	0	0	0	0	0	0	0	0	0	0	0	0	0	0	0	0	0	0	0	0	0	0	0	0	0	0	0	0	0	0	0	0	0	0	0	0	0	0	0	51.1	FALSE	FALSE	FALSE	220	0.011
FOXL1p.Gly118Val	FOXL1	0.01077951722533339	0.01039717196922437	0	0.030311075960943	NA	NA	NA	NA	NA	NA	0.015538518559003728	0.01919570016316345	Val	Gly	FALSE	NA	2	1	0	1	0	0	0	0	0	0	0	0	0	0	0	0	0	0	0	0	0	0	0	0	0	0	0	0	0	0	0	0	0	0	0	0	0	0	0	0	0	0	0	0	0	0	0	0	0	0	0	0	0	0	0	0	0	0	0	0	0	0	0	0	0	0	49.8	FALSE	FALSE	FALSE	220	0.011
FOXP3p.Arg397Gln	FOXP3	0.01077951722533339	0.01039717196922437	0	0.032338551676	NA	NA	NA	NA	NA	NA	0.015538518559003728	0.01919570016316345	Gln	Arg	FALSE	NA	2	1	0	1	0	0	0	0	0	0	0	0	0	0	0	0	0	0	0	0	0	0	0	0	0	0	0	0	0	0	0	0	0	0	0	0	0	0	0	0	0	0	0	0	0	0	0	0	0	0	0	0	0	0	0	0	0	0	0	0	0	0	0	0	0	0	50.03	FALSE	FALSE	FALSE	220	0.011
FRMD8p.Ala60Thr	FRMD8	0.01077951722533339	0.01039717196922437	0	0.030311075960943	NA	NA	NA	NA	NA	NA	0.015538518559003728	0.01919570016316345	Thr	Ala	TRUE	NA	2	1	0	1	0	0	0	0	0	0	0	0	0	0	0	0	0	0	0	0	0	0	0	0	0	0	0	0	0	0	0	0	0	0	0	0	0	0	0	0	0	0	0	0	0	0	0	0	0	0	0	0	0	0	0	0	0	0	0	0	0	0	0	0	0	0	51.04	FALSE	FALSE	FALSE	220	0.011
FTMTp.Ala27Thr	FTMT	0.01077951722533339	0.01039717196922437	0	0.030311075960943	NA	NA	NA	NA	NA	NA	0.015538518559003728	0.01919570016316345	Thr	Ala	TRUE	NA	2	1	0	1	0	0	0	0	0	0	0	0	0	0	0	0	0	0	0	0	0	0	0	0	0	0	0	0	0	0	0	0	0	0	0	0	0	0	0	0	0	0	0	0	0	0	0	0	0	0	0	0	0	0	0	0	0	0	0	0	0	0	0	0	0	0	50.06	FALSE	FALSE	FALSE	220	0.011
FZD9p.Arg494Trp	FZD9	0.01077951722533339	0.01039717196922437	0	0.030361762853818	NA	NA	NA	NA	NA	NA	0.015538518559003728	0.01919570016316345	Trp	Arg	FALSE	NA	2	1	0	1	0	0	0	0	0	0	0	0	0	0	0	0	0	0	0	0	0	0	0	0	0	0	0	0	0	0	0	0	0	0	0	0	0	0	0	0	0	0	0	0	0	0	0	0	0	0	0	0	0	0	0	0	0	0	0	0	0	0	0	0	0	0	50.54	FALSE	TRUE	FALSE	220	0.011
FZR1p.Ala260Thr	FZR1	0.01077951722533339	0.01039717196922437	0	0.030311075960943	NA	NA	NA	NA	NA	NA	0.015538518559003728	0.01919570016316345	Thr	Ala	TRUE	NA	2	1	0	1	0	0	0	0	0	0	0	0	0	0	0	0	0	0	0	0	0	0	0	0	0	0	0	0	0	0	0	0	0	0	0	0	0	0	0	0	0	0	0	0	0	0	0	0	0	0	0	0	0	0	0	0	0	0	0	0	0	0	0	0	0	0	50	FALSE	FALSE	FALSE	220	0.011
GAB3p.Arg93Cys	GAB3	0.01077951722533339	0.01039717196922437	0	0.030311075960943	NA	NA	NA	NA	NA	NA	0.015538518559003728	0.01919570016316345	Cys	Arg	TRUE	NA	2	1	0	1	0	0	0	0	0	0	0	0	0	0	0	0	0	0	0	0	0	0	0	0	0	0	0	0	0	0	0	0	0	0	0	0	0	0	0	0	0	0	0	0	0	0	0	0	0	0	0	0	0	0	0	0	0	0	0	0	0	0	0	0	0	0	49.89	FALSE	FALSE	FALSE	220	0.011
GALNT10p.Val324Met	GALNT10	0.01077951722533339	0.01039717196922437	0	0.030311075960943	NA	NA	NA	NA	NA	NA	0.015538518559003728	0.01919570016316345	Met	Val	FALSE	NA	2	1	0	1	0	0	0	0	0	0	0	0	0	0	0	0	0	0	0	0	0	0	0	0	0	0	0	0	0	0	0	0	0	0	0	0	0	0	0	0	0	0	0	0	0	0	0	0	0	0	0	0	0	0	0	0	0	0	0	0	0	0	0	0	0	0	51.120000000000005	FALSE	FALSE	FALSE	220	0.011
GALNT5p.Ile394Asn	GALNT5	0.01077951722533339	0.01039717196922437	0	0.030311075960943	NA	NA	NA	NA	NA	NA	0.015538518559003728	0.01919570016316345	Asn	Ile	FALSE	NA	2	1	0	1	0	0	0	0	0	0	0	0	0	0	0	0	0	0	0	0	0	0	0	0	0	0	0	0	0	0	0	0	0	0	0	0	0	0	0	0	0	0	0	0	0	0	0	0	0	0	0	0	0	0	0	0	0	0	0	0	0	0	0	0	0	0	50.38	FALSE	FALSE	FALSE	220	0.011
GALNT9p.Gly119Ser	GALNT9	0.01077951722533339	0.01039717196922437	0	0.032338551676	NA	NA	NA	NA	NA	NA	0.015538518559003728	0.01919570016316345	Ser	Gly	TRUE	NA	2	1	0	1	0	0	0	0	0	0	0	0	0	0	0	0	0	0	0	0	0	0	0	0	0	0	0	0	0	0	0	0	0	0	0	0	0	0	0	0	0	0	0	0	0	0	0	0	0	0	0	0	0	0	0	0	0	0	0	0	0	0	0	0	0	0	49.88	FALSE	FALSE	FALSE	220	0.011
GBP2p.Ser171Arg	GBP2	0.01077951722533339	0.01039717196922437	0	0.030311075960943	NA	NA	NA	NA	NA	NA	0.015538518559003728	0.01919570016316345	Arg	Ser	TRUE	NA	2	1	0	1	0	0	0	0	0	0	0	0	0	0	0	0	0	0	0	0	0	0	0	0	0	0	0	0	0	0	0	0	0	0	0	0	0	0	0	0	0	0	0	0	0	0	0	0	0	0	0	0	0	0	0	0	0	0	0	0	0	0	0	0	0	0	50.24	FALSE	FALSE	FALSE	220	0.011
GDAP2p.Arg174His	GDAP2	0.01077951722533339	0.01039717196922437	0	0.032338551676	NA	NA	NA	NA	NA	NA	0.015538518559003728	0.01919570016316345	His	Arg	TRUE	NA	2	1	0	1	0	0	0	0	0	0	0	0	0	0	0	0	0	0	0	0	0	0	0	0	0	0	0	0	0	0	0	0	0	0	0	0	0	0	0	0	0	0	0	0	0	0	0	0	0	0	0	0	0	0	0	0	0	0	0	0	0	0	0	0	0	0	50.16	FALSE	FALSE	FALSE	220	0.011
GDF2p.Pro370Leu	GDF2	0.01077951722533339	0.01039717196922437	0	0.032338551676	NA	NA	NA	NA	NA	NA	0.015538518559003728	0.01919570016316345	Leu	Pro	FALSE	NA	2	1	0	1	0	0	0	0	0	0	0	0	0	0	0	0	0	0	0	0	0	0	0	0	0	0	0	0	0	0	0	0	0	0	0	0	0	0	0	0	0	0	0	0	0	0	0	0	0	0	0	0	0	0	0	0	0	0	0	0	0	0	0	0	0	0	50.5	FALSE	FALSE	FALSE	220	0.011
GHDCp.Arg369Ter	GHDC	0.01077951722533339	0.01039717196922437	0	0.030311075960943	NA	NA	NA	NA	NA	NA	0.015538518559003728	0.01919570016316345	Ter	Arg	FALSE	NA	2	1	0	1	0	0	0	0	0	0	0	0	0	0	0	0	0	0	0	0	0	0	0	0	0	0	0	0	0	0	0	0	0	0	0	0	0	0	0	0	0	0	0	0	0	0	0	0	0	0	0	0	0	0	0	0	0	0	0	0	0	0	0	0	0	0	50.86	FALSE	FALSE	FALSE	220	0.011
GIFp.Asn375Asp	GIF	0.01077951722533339	0.01039717196922437	0	0.030361762853818	NA	NA	NA	NA	NA	NA	0.015538518559003728	0.01919570016316345	Asp	Asn	FALSE	NA	2	1	0	1	0	0	0	0	0	0	0	0	0	0	0	0	0	0	0	0	0	0	0	0	0	0	0	0	0	0	0	0	0	0	0	0	0	0	0	0	0	0	0	0	0	0	0	0	0	0	0	0	0	0	0	0	0	0	0	0	0	0	0	0	0	0	50.61	FALSE	FALSE	FALSE	220	0.011
GJA4p.Arg144Cys	GJA4	0.01077951722533339	0.01039717196922437	0	0.030311075960943	NA	NA	NA	NA	NA	NA	0.015538518559003728	0.01919570016316345	Cys	Arg	TRUE	NA	2	1	0	1	0	0	0	0	0	0	0	0	0	0	0	0	0	0	0	0	0	0	0	0	0	0	0	0	0	0	0	0	0	0	0	0	0	0	0	0	0	0	0	0	0	0	0	0	0	0	0	0	0	0	0	0	0	0	0	0	0	0	0	0	0	0	52.1	FALSE	FALSE	FALSE	220	0.011
GJA5p.Arg101Cys	GJA5	0.01077951722533339	0.01039717196922437	0	0.030311075960943	NA	NA	NA	NA	NA	NA	0.015538518559003728	0.01919570016316345	Cys	Arg	TRUE	NA	2	1	0	1	0	0	0	0	0	0	0	0	0	0	0	0	0	0	0	0	0	0	0	0	0	0	0	0	0	0	0	0	0	0	0	0	0	0	0	0	0	0	0	0	0	0	0	0	0	0	0	0	0	0	0	0	0	0	0	0	0	0	0	0	0	0	49.93	FALSE	FALSE	FALSE	220	0.011
GJD2p.Arg278Cys	GJD2	0.01077951722533339	0.01039717196922437	0	0.030311075960943	NA	NA	NA	NA	NA	NA	0.015538518559003728	0.01919570016316345	Cys	Arg	TRUE	NA	2	1	0	1	0	0	0	0	0	0	0	0	0	0	0	0	0	0	0	0	0	0	0	0	0	0	0	0	0	0	0	0	0	0	0	0	0	0	0	0	0	0	0	0	0	0	0	0	0	0	0	0	0	0	0	0	0	0	0	0	0	0	0	0	0	0	50.14	FALSE	FALSE	FALSE	220	0.011
GLI2p.Ala241Thr	GLI2	0.01077951722533339	0.01039717196922437	0	0.032338551676	NA	NA	NA	NA	NA	NA	0.015538518559003728	0.01919570016316345	Thr	Ala	TRUE	NA	2	1	0	1	0	0	0	0	0	0	0	0	0	0	0	0	0	0	0	0	0	0	0	0	0	0	0	0	0	0	0	0	0	0	0	0	0	0	0	0	0	0	0	0	0	0	0	0	0	0	0	0	0	0	0	0	0	0	0	0	0	0	0	0	0	0	50.92	FALSE	FALSE	FALSE	220	0.011
GNB4p.Arg46Ter	GNB4	0.01077951722533339	0.01039717196922437	0	0.030311075960943	NA	NA	NA	NA	NA	NA	0.015538518559003728	0.01919570016316345	Ter	Arg	FALSE	NA	2	1	0	1	0	0	0	0	0	0	0	0	0	0	0	0	0	0	0	0	0	0	0	0	0	0	0	0	0	0	0	0	0	0	0	0	0	0	0	0	0	0	0	0	0	0	0	0	0	0	0	0	0	0	0	0	0	0	0	0	0	0	0	0	0	0	50.21	FALSE	FALSE	FALSE	220	0.011
GORASP2p.Pro369Ser	GORASP2	0.01077951722533339	0.01039717196922437	0	0.030311075960943	NA	NA	NA	NA	NA	NA	0.015538518559003728	0.01919570016316345	Ser	Pro	TRUE	NA	2	1	0	1	0	0	0	0	0	0	0	0	0	0	0	0	0	0	0	0	0	0	0	0	0	0	0	0	0	0	0	0	0	0	0	0	0	0	0	0	0	0	0	0	0	0	0	0	0	0	0	0	0	0	0	0	0	0	0	0	0	0	0	0	0	0	51.120000000000005	FALSE	FALSE	FALSE	220	0.011
GPR61p.Ala108Thr	GPR61	0.01077951722533339	0.01039717196922437	0	0.030311075960943	NA	NA	NA	NA	NA	NA	0.015538518559003728	0.01919570016316345	Thr	Ala	TRUE	NA	2	1	0	1	0	0	0	0	0	0	0	0	0	0	0	0	0	0	0	0	0	0	0	0	0	0	0	0	0	0	0	0	0	0	0	0	0	0	0	0	0	0	0	0	0	0	0	0	0	0	0	0	0	0	0	0	0	0	0	0	0	0	0	0	0	0	50.51	FALSE	FALSE	FALSE	220	0.011
GPRASP1p.Thr1029Met	GPRASP1	0.01077951722533339	0.01039717196922437	0	0.032338551676	NA	NA	NA	NA	NA	NA	0.015538518559003728	0.01919570016316345	Met	Thr	FALSE	NA	2	1	0	1	0	0	0	0	0	0	0	0	0	0	0	0	0	0	0	0	0	0	0	0	0	0	0	0	0	0	0	0	0	0	0	0	0	0	0	0	0	0	0	0	0	0	0	0	0	0	0	0	0	0	0	0	0	0	0	0	0	0	0	0	0	0	50.38	FALSE	FALSE	FALSE	220	0.011
GRIA2p.Arg312His	GRIA2	0.01077951722533339	0.01039717196922437	0	0.032338551676	NA	NA	NA	NA	NA	NA	0.015538518559003728	0.01919570016316345	His	Arg	TRUE	NA	2	1	0	1	0	0	0	0	0	0	0	0	0	0	0	0	0	0	0	0	0	0	0	0	0	0	0	0	0	0	0	0	0	0	0	0	0	0	0	0	0	0	0	0	0	0	0	0	0	0	0	0	0	0	0	0	0	0	0	0	0	0	0	0	0	0	50.52	FALSE	FALSE	FALSE	220	0.011
GRIN2Ap.Ala733Thr	GRIN2A	0.01077951722533339	0.01039717196922437	0	0.030311075960943	NA	NA	NA	NA	NA	NA	0.015538518559003728	0.01919570016316345	Thr	Ala	TRUE	1	2	1	0	1	0	0	0	0	0	0	0	0	0	0	0	0	0	0	0	0	0	0	0	0	0	0	0	0	0	0	0	0	0	0	0	0	0	0	0	0	0	0	0	0	0	0	0	0	0	0	0	0	0	0	0	0	0	0	0	0	0	0	0	0	0	0	49.68	FALSE	FALSE	FALSE	220	0.011
GRM3p.Gly302Ser	GRM3	0.01077951722533339	0.01039717196922437	0	0.030311075960943	NA	NA	NA	NA	NA	NA	0.015538518559003728	0.01919570016316345	Ser	Gly	TRUE	2	2	1	0	1	0	0	0	0	0	0	0	0	0	0	0	0	0	0	0	0	0	0	0	0	0	0	0	0	0	0	0	0	0	0	0	0	0	0	0	0	0	0	0	0	0	0	0	0	0	0	0	0	0	0	0	0	0	0	0	0	0	0	0	0	0	0	50.5	FALSE	FALSE	FALSE	220	0.011
GRXCR1p.Arg284His	GRXCR1	0.01077951722533339	0.01039717196922437	0	0.030311075960943	NA	NA	NA	NA	NA	NA	0.015538518559003728	0.01919570016316345	His	Arg	TRUE	NA	2	1	0	1	0	0	0	0	0	0	0	0	0	0	0	0	0	0	0	0	0	0	0	0	0	0	0	0	0	0	0	0	0	0	0	0	0	0	0	0	0	0	0	0	0	0	0	0	0	0	0	0	0	0	0	0	0	0	0	0	0	0	0	0	0	0	51.51	FALSE	FALSE	FALSE	220	0.011
GTSF1Lp.Lys32Asn	GTSF1L	0.01077951722533339	0.01039717196922437	0	0.030311075960943	NA	NA	NA	NA	NA	NA	0.015538518559003728	0.01919570016316345	Asn	Lys	FALSE	NA	2	1	0	1	0	0	0	0	0	0	0	0	0	0	0	0	0	0	0	0	0	0	0	0	0	0	0	0	0	0	0	0	0	0	0	0	0	0	0	0	0	0	0	0	0	0	0	0	0	0	0	0	0	0	0	0	0	0	0	0	0	0	0	0	0	0	50.46	FALSE	FALSE	FALSE	220	0.011
GYLTL1Bp.Arg406Trp	GYLTL1B	0.01077951722533339	0.01039717196922437	0	0.030311075960943	NA	NA	NA	NA	NA	NA	0.015538518559003728	0.01919570016316345	Trp	Arg	FALSE	NA	2	1	0	1	0	0	0	0	0	0	0	0	0	0	0	0	0	0	0	0	0	0	0	0	0	0	0	0	0	0	0	0	0	0	0	0	0	0	0	0	0	0	0	0	0	0	0	0	0	0	0	0	0	0	0	0	0	0	0	0	0	0	0	0	0	0	50.1	FALSE	FALSE	FALSE	220	0.011
HAT1p.Tyr78Cys	HAT1	0.01077951722533339	0.01039717196922437	0	0.030311075960943	NA	NA	NA	NA	NA	NA	0.015538518559003728	0.01919570016316345	Cys	Tyr	TRUE	NA	2	1	0	1	0	0	0	0	0	0	0	0	0	0	0	0	0	0	0	0	0	0	0	0	0	0	0	0	0	0	0	0	0	0	0	0	0	0	0	0	0	0	0	0	0	0	0	0	0	0	0	0	0	0	0	0	0	0	0	0	0	0	0	0	0	0	50.89	FALSE	FALSE	FALSE	220	0.011
HCN4p.Arg393His	HCN4	0.01077951722533339	0.01039717196922437	0	0.030311075960943	NA	NA	NA	NA	NA	NA	0.015538518559003728	0.01919570016316345	His	Arg	TRUE	NA	2	1	0	1	0	0	0	0	0	0	0	0	0	0	0	0	0	0	0	0	0	0	0	0	0	0	0	0	0	0	0	0	0	0	0	0	0	0	0	0	0	0	0	0	0	0	0	0	0	0	0	0	0	0	0	0	0	0	0	0	0	0	0	0	0	0	49.88	FALSE	FALSE	FALSE	220	0.011
HDGFp.Tyr100Cys	HDGF	0.01077951722533339	0.01039717196922437	0	0.030311075960943	NA	NA	NA	NA	NA	NA	0.015538518559003728	0.01919570016316345	Cys	Tyr	TRUE	NA	2	1	0	1	0	0	0	0	0	0	0	0	0	0	0	0	0	0	0	0	0	0	0	0	0	0	0	0	0	0	0	0	0	0	0	0	0	0	0	0	0	0	0	0	0	0	0	0	0	0	0	0	0	0	0	0	0	0	0	0	0	0	0	0	0	0	50.88	FALSE	FALSE	FALSE	220	0.011
HECTD2p.Lys605Asn	HECTD2	0.01077951722533339	0.01039717196922437	0	0.032338551676	NA	NA	NA	NA	NA	NA	0.015538518559003728	0.01919570016316345	Asn	Lys	FALSE	NA	2	1	0	1	0	0	0	0	0	0	0	0	0	0	0	0	0	0	0	0	0	0	0	0	0	0	0	0	0	0	0	0	0	0	0	0	0	0	0	0	0	0	0	0	0	0	0	0	0	0	0	0	0	0	0	0	0	0	0	0	0	0	0	0	0	0	50.93	FALSE	FALSE	FALSE	220	0.011
HECTD4p.Ala1372Thr	HECTD4	0.01077951722533339	0.01039717196922437	0	0.030311075960943	NA	NA	NA	NA	NA	NA	0.015538518559003728	0.01919570016316345	Thr	Ala	TRUE	NA	2	1	0	1	0	0	0	0	0	0	0	0	0	0	0	0	0	0	0	0	0	0	0	0	0	0	0	0	0	0	0	0	0	0	0	0	0	0	0	0	0	0	0	0	0	0	0	0	0	0	0	0	0	0	0	0	0	0	0	0	0	0	0	0	0	0	50.38	FALSE	FALSE	FALSE	220	0.011
HERC2p.Asp3065Tyr	HERC2	0.01077951722533339	0.01039717196922437	0	0.030311075960943	NA	NA	NA	NA	NA	NA	0.015538518559003728	0.01919570016316345	Tyr	Asp	TRUE	NA	2	1	0	1	0	0	0	0	0	0	0	0	0	0	0	0	0	0	0	0	0	0	0	0	0	0	0	0	0	0	0	0	0	0	0	0	0	0	0	0	0	0	0	0	0	0	0	0	0	0	0	0	0	0	0	0	0	0	0	0	0	0	0	0	0	0	50.09	FALSE	FALSE	FALSE	220	0.011
HEXAp.Gly428Asp	HEXA	0.01077951722533339	0.01039717196922437	0	0.032338551676	NA	NA	NA	NA	NA	NA	0.015538518559003728	0.01919570016316345	Asp	Gly	FALSE	NA	2	1	0	1	0	0	0	0	0	0	0	0	0	0	0	0	0	0	0	0	0	0	0	0	0	0	0	0	0	0	0	0	0	0	0	0	0	0	0	0	0	0	0	0	0	0	0	0	0	0	0	0	0	0	0	0	0	0	0	0	0	0	0	0	0	0	50.15	FALSE	FALSE	FALSE	220	0.011
HHATLp.Val305Ile	HHATL	0.01077951722533339	0.01039717196922437	0	0.030311075960943	NA	NA	NA	NA	NA	NA	0.015538518559003728	0.01919570016316345	Ile	Val	FALSE	NA	2	1	0	1	0	0	0	0	0	0	0	0	0	0	0	0	0	0	0	0	0	0	0	0	0	0	0	0	0	0	0	0	0	0	0	0	0	0	0	0	0	0	0	0	0	0	0	0	0	0	0	0	0	0	0	0	0	0	0	0	0	0	0	0	0	0	49.64	FALSE	FALSE	FALSE	220	0.011
HHLA2p.Arg396His	HHLA2	0.01077951722533339	0.01039717196922437	0	0.030311075960943	NA	NA	NA	NA	NA	NA	0.015538518559003728	0.01919570016316345	His	Arg	TRUE	NA	2	1	0	1	0	0	0	0	0	0	0	0	0	0	0	0	0	0	0	0	0	0	0	0	0	0	0	0	0	0	0	0	0	0	0	0	0	0	0	0	0	0	0	0	0	0	0	0	0	0	0	0	0	0	0	0	0	0	0	0	0	0	0	0	0	0	49.02	FALSE	FALSE	FALSE	220	0.011
HIST1H2BBp.Thr97Met	HIST1H2BB	0.01077951722533339	0.01039717196922437	0	0.030311075960943	NA	NA	NA	NA	NA	NA	0.015538518559003728	0.01919570016316345	Met	Thr	FALSE	NA	2	1	0	1	0	0	0	0	0	0	0	0	0	0	0	0	0	0	0	0	0	0	0	0	0	0	0	0	0	0	0	0	0	0	0	0	0	0	0	0	0	0	0	0	0	0	0	0	0	0	0	0	0	0	0	0	0	0	0	0	0	0	0	0	0	0	50.47	FALSE	FALSE	FALSE	220	0.011
HIST1H4Gp.Val71Met	HIST1H4G	0.01077951722533339	0.01039717196922437	0	0.030311075960943	NA	NA	NA	NA	NA	NA	0.015538518559003728	0.01919570016316345	Met	Val	FALSE	NA	2	1	0	1	0	0	0	0	0	0	0	0	0	0	0	0	0	0	0	0	0	0	0	0	0	0	0	0	0	0	0	0	0	0	0	0	0	0	0	0	0	0	0	0	0	0	0	0	0	0	0	0	0	0	0	0	0	0	0	0	0	0	0	0	0	0	49.13	FALSE	FALSE	FALSE	220	0.011
HMGCLL1p.Gly307Val	HMGCLL1	0.01077951722533339	0.01039717196922437	0	0.032338551676	NA	NA	NA	NA	NA	NA	0.015538518559003728	0.01919570016316345	Val	Gly	FALSE	NA	2	1	0	1	0	0	0	0	0	0	0	0	0	0	0	0	0	0	0	0	0	0	0	0	0	0	0	0	0	0	0	0	0	0	0	0	0	0	0	0	0	0	0	0	0	0	0	0	0	0	0	0	0	0	0	0	0	0	0	0	0	0	0	0	0	0	50.34	FALSE	FALSE	FALSE	220	0.011
HOXB7p.Arg160Cys	HOXB7	0.01077951722533339	0.01039717196922437	0	0.032338551676	NA	NA	NA	NA	NA	NA	0.015538518559003728	0.01919570016316345	Cys	Arg	TRUE	NA	2	1	0	1	0	0	0	0	0	0	0	0	0	0	0	0	0	0	0	0	0	0	0	0	0	0	0	0	0	0	0	0	0	0	0	0	0	0	0	0	0	0	0	0	0	0	0	0	0	0	0	0	0	0	0	0	0	0	0	0	0	0	0	0	0	0	50.57	FALSE	FALSE	FALSE	220	0.011
HS3ST3A1p.Thr256Met	HS3ST3A1	0.01077951722533339	0.01039717196922437	0	0.030311075960943	NA	NA	NA	NA	NA	NA	0.015538518559003728	0.01919570016316345	Met	Thr	FALSE	NA	2	1	0	1	0	0	0	0	0	0	0	0	0	0	0	0	0	0	0	0	0	0	0	0	0	0	0	0	0	0	0	0	0	0	0	0	0	0	0	0	0	0	0	0	0	0	0	0	0	0	0	0	0	0	0	0	0	0	0	0	0	0	0	0	0	0	50.14	FALSE	FALSE	FALSE	220	0.011
HSD3B1p.Ala339Val	HSD3B1	0.01077951722533339	0.01039717196922437	0	0.032338551676	NA	NA	NA	NA	NA	NA	0.015538518559003728	0.01919570016316345	Val	Ala	FALSE	NA	2	1	0	1	0	0	0	0	0	0	0	0	0	0	0	0	0	0	0	0	0	0	0	0	0	0	0	0	0	0	0	0	0	0	0	0	0	0	0	0	0	0	0	0	0	0	0	0	0	0	0	0	0	0	0	0	0	0	0	0	0	0	0	0	0	0	49.91	FALSE	FALSE	FALSE	220	0.011
HSPBP1p.Arg72His	HSPBP1	0.01077951722533339	0.01039717196922437	0	0.030311075960943	NA	NA	NA	NA	NA	NA	0.015538518559003728	0.01919570016316345	His	Arg	TRUE	NA	2	1	0	1	0	0	0	0	0	0	0	0	0	0	0	0	0	0	0	0	0	0	0	0	0	0	0	0	0	0	0	0	0	0	0	0	0	0	0	0	0	0	0	0	0	0	0	0	0	0	0	0	0	0	0	0	0	0	0	0	0	0	0	0	0	0	50.11	FALSE	FALSE	FALSE	220	0.011
HTTp.Arg2461Cys	HTT	0.01077951722533339	0.01039717196922437	0	0.030311075960943	NA	NA	NA	NA	NA	NA	0.015538518559003728	0.01919570016316345	Cys	Arg	TRUE	NA	2	1	0	1	0	0	0	0	0	0	0	0	0	0	0	0	0	0	0	0	0	0	0	0	0	0	0	0	0	0	0	0	0	0	0	0	0	0	0	0	0	0	0	0	0	0	0	0	0	0	0	0	0	0	0	0	0	0	0	0	0	0	0	0	0	0	50.47	FALSE	FALSE	FALSE	220	0.011
HTTp.Thr386Met	HTT	0.01077951722533339	0.01039717196922437	0	0.032338551676	NA	NA	NA	NA	NA	NA	0.015538518559003728	0.01919570016316345	Met	Thr	FALSE	NA	2	1	0	1	0	0	0	0	0	0	0	0	0	0	0	0	0	0	0	0	0	0	0	0	0	0	0	0	0	0	0	0	0	0	0	0	0	0	0	0	0	0	0	0	0	0	0	0	0	0	0	0	0	0	0	0	0	0	0	0	0	0	0	0	0	0	50.01	FALSE	FALSE	FALSE	220	0.011
HUS1Bp.Arg108Cys	HUS1B	0.01077951722533339	0.01039717196922437	0	0.030311075960943	NA	NA	NA	NA	NA	NA	0.015538518559003728	0.01919570016316345	Cys	Arg	TRUE	NA	2	1	0	1	0	0	0	0	0	0	0	0	0	0	0	0	0	0	0	0	0	0	0	0	0	0	0	0	0	0	0	0	0	0	0	0	0	0	0	0	0	0	0	0	0	0	0	0	0	0	0	0	0	0	0	0	0	0	0	0	0	0	0	0	0	0	49.76	FALSE	FALSE	FALSE	220	0.011
HYDINp.Thr2521Met	HYDIN	0.01077951722533339	0.01039717196922437	0	0.030311075960943	NA	NA	NA	NA	NA	NA	0.015538518559003728	0.01919570016316345	Met	Thr	FALSE	NA	2	1	0	1	0	0	0	0	0	0	0	0	0	0	0	0	0	0	0	0	0	0	0	0	0	0	0	0	0	0	0	0	0	0	0	0	0	0	0	0	0	0	0	0	0	0	0	0	0	0	0	0	0	0	0	0	0	0	0	0	0	0	0	0	0	0	50.25	FALSE	FALSE	FALSE	220	0.011
IDH3Bp.Arg154Leu	IDH3B	0.01077951722533339	0.01039717196922437	0	0.030311075960943	NA	NA	NA	NA	NA	NA	0.015538518559003728	0.01919570016316345	Leu	Arg	FALSE	NA	2	1	0	1	0	0	0	0	0	0	0	0	0	0	0	0	0	0	0	0	0	0	0	0	0	0	0	0	0	0	0	0	0	0	0	0	0	0	0	0	0	0	0	0	0	0	0	0	0	0	0	0	0	0	0	0	0	0	0	0	0	0	0	0	0	0	50.52	FALSE	FALSE	FALSE	220	0.011
IGFBP4p.Lys225Glu	IGFBP4	0.01077951722533339	0.01039717196922437	0	0.030311075960943	NA	NA	NA	NA	NA	NA	0.015538518559003728	0.01919570016316345	Glu	Lys	FALSE	NA	2	1	0	1	0	0	0	0	0	0	0	0	0	0	0	0	0	0	0	0	0	0	0	0	0	0	0	0	0	0	0	0	0	0	0	0	0	0	0	0	0	0	0	0	0	0	0	0	0	0	0	0	0	0	0	0	0	0	0	0	0	0	0	0	0	0	50.43	FALSE	FALSE	FALSE	220	0.011
IL17RDp.Arg727His	IL17RD	0.01077951722533339	0.01039717196922437	0	0.030311075960943	NA	NA	NA	NA	NA	NA	0.015538518559003728	0.01919570016316345	His	Arg	TRUE	NA	2	1	0	1	0	0	0	0	0	0	0	0	0	0	0	0	0	0	0	0	0	0	0	0	0	0	0	0	0	0	0	0	0	0	0	0	0	0	0	0	0	0	0	0	0	0	0	0	0	0	0	0	0	0	0	0	0	0	0	0	0	0	0	0	0	0	49.95	FALSE	FALSE	FALSE	220	0.011
IL21Rp.Ala478Val	IL21R	0.01077951722533339	0.01039717196922437	0	0.030311075960943	NA	NA	NA	NA	NA	NA	0.015538518559003728	0.01919570016316345	Val	Ala	FALSE	1	2	1	0	1	0	0	0	0	0	0	0	0	0	0	0	0	0	0	0	0	0	0	0	0	0	0	0	0	0	0	0	0	0	0	0	0	0	0	0	0	0	0	0	0	0	0	0	0	0	0	0	0	0	0	0	0	0	0	0	0	0	0	0	0	0	0	50.370000000000005	FALSE	FALSE	FALSE	220	0.011
IL27RAp.Arg552His	IL27RA	0.01077951722533339	0.01039717196922437	0	0.030311075960943	NA	NA	NA	NA	NA	NA	0.015538518559003728	0.01919570016316345	His	Arg	TRUE	NA	2	1	0	1	0	0	0	0	0	0	0	0	0	0	0	0	0	0	0	0	0	0	0	0	0	0	0	0	0	0	0	0	0	0	0	0	0	0	0	0	0	0	0	0	0	0	0	0	0	0	0	0	0	0	0	0	0	0	0	0	0	0	0	0	0	0	50.38	FALSE	FALSE	FALSE	220	0.011
IMPAD1p.Ala306Gly	IMPAD1	0.01077951722533339	0.01039717196922437	0	0.030311075960943	NA	NA	NA	NA	NA	NA	0.015538518559003728	0.01919570016316345	Gly	Ala	FALSE	NA	2	1	0	1	0	0	0	0	0	0	0	0	0	0	0	0	0	0	0	0	0	0	0	0	0	0	0	0	0	0	0	0	0	0	0	0	0	0	0	0	0	0	0	0	0	0	0	0	0	0	0	0	0	0	0	0	0	0	0	0	0	0	0	0	0	0	50.55	FALSE	FALSE	FALSE	220	0.011
INPP4Bp.Tyr401Ter	INPP4B	0.01077951722533339	0.01039717196922437	0	0.032338551676	NA	NA	NA	NA	NA	NA	0.015538518559003728	0.01919570016316345	Ter	Tyr	FALSE	NA	2	1	0	1	0	0	0	0	0	0	0	0	0	0	0	0	0	0	0	0	0	0	0	0	0	0	0	0	0	0	0	0	0	0	0	0	0	0	0	0	0	0	0	0	0	0	0	0	0	0	0	0	0	0	0	0	0	0	0	0	0	0	0	0	0	0	51.1	FALSE	FALSE	TRUE	220	0.011
INTS3p.Ala950Val	INTS3	0.01077951722533339	0.01039717196922437	0	0.032338551676	NA	NA	NA	NA	NA	NA	0.015538518559003728	0.01919570016316345	Val	Ala	FALSE	NA	2	1	0	1	0	0	0	0	0	0	0	0	0	0	0	0	0	0	0	0	0	0	0	0	0	0	0	0	0	0	0	0	0	0	0	0	0	0	0	0	0	0	0	0	0	0	0	0	0	0	0	0	0	0	0	0	0	0	0	0	0	0	0	0	0	0	50.49	FALSE	FALSE	FALSE	220	0.011
IQGAP1p.Thr1050Met	IQGAP1	0.01077951722533339	0.01039717196922437	0	0.030311075960943	NA	NA	NA	NA	NA	NA	0.015538518559003728	0.01919570016316345	Met	Thr	FALSE	NA	2	1	0	1	0	0	0	0	0	0	0	0	0	0	0	0	0	0	0	0	0	0	0	0	0	0	0	0	0	0	0	0	0	0	0	0	0	0	0	0	0	0	0	0	0	0	0	0	0	0	0	0	0	0	0	0	0	0	0	0	0	0	0	0	0	0	50.48	FALSE	FALSE	FALSE	220	0.011
IQSEC1p.Arg438Trp	IQSEC1	0.01077951722533339	0.01039717196922437	0	0.030311075960943	NA	NA	NA	NA	NA	NA	0.015538518559003728	0.01919570016316345	Trp	Arg	FALSE	NA	2	1	0	1	0	0	0	0	0	0	0	0	0	0	0	0	0	0	0	0	0	0	0	0	0	0	0	0	0	0	0	0	0	0	0	0	0	0	0	0	0	0	0	0	0	0	0	0	0	0	0	0	0	0	0	0	0	0	0	0	0	0	0	0	0	0	50.13	FALSE	FALSE	FALSE	220	0.011
IQSEC2p.Arg838Gln	IQSEC2	0.01077951722533339	0.01039717196922437	0	0.030311075960943	NA	NA	NA	NA	NA	NA	0.015538518559003728	0.01919570016316345	Gln	Arg	FALSE	NA	2	1	0	1	0	0	0	0	0	0	0	0	0	0	0	0	0	0	0	0	0	0	0	0	0	0	0	0	0	0	0	0	0	0	0	0	0	0	0	0	0	0	0	0	0	0	0	0	0	0	0	0	0	0	0	0	0	0	0	0	0	0	0	0	0	0	50.61	FALSE	FALSE	FALSE	220	0.011
IRS2p.Pro627Ser	IRS2	0.01077951722533339	0.01039717196922437	0	0.030311075960943	NA	NA	NA	NA	NA	NA	0.015538518559003728	0.01919570016316345	Ser	Pro	TRUE	NA	2	1	0	1	0	0	0	0	0	0	0	0	0	0	0	0	0	0	0	0	0	0	0	0	0	0	0	0	0	0	0	0	0	0	0	0	0	0	0	0	0	0	0	0	0	0	0	0	0	0	0	0	0	0	0	0	0	0	0	0	0	0	0	0	0	0	49.7	TRUE	FALSE	FALSE	220	0.011
ITGAXp.Arg1135Cys	ITGAX	0.01077951722533339	0.01039717196922437	0	0.030311075960943	NA	NA	NA	NA	NA	NA	0.015538518559003728	0.01919570016316345	Cys	Arg	TRUE	NA	2	1	0	1	0	0	0	0	0	0	0	0	0	0	0	0	0	0	0	0	0	0	0	0	0	0	0	0	0	0	0	0	0	0	0	0	0	0	0	0	0	0	0	0	0	0	0	0	0	0	0	0	0	0	0	0	0	0	0	0	0	0	0	0	0	0	50.36	FALSE	FALSE	FALSE	220	0.011
ITGB4p.Ala70Thr	ITGB4	0.01077951722533339	0.01039717196922437	0	0.030311075960943	NA	NA	NA	NA	NA	NA	0.015538518559003728	0.01919570016316345	Thr	Ala	TRUE	NA	2	1	0	1	0	0	0	0	0	0	0	0	0	0	0	0	0	0	0	0	0	0	0	0	0	0	0	0	0	0	0	0	0	0	0	0	0	0	0	0	0	0	0	0	0	0	0	0	0	0	0	0	0	0	0	0	0	0	0	0	0	0	0	0	0	0	50.28	FALSE	FALSE	FALSE	220	0.011
ITSN1p.Ala747Thr	ITSN1	0.01077951722533339	0.01039717196922437	0	0.030311075960943	NA	NA	NA	NA	NA	NA	0.015538518559003728	0.01919570016316345	Thr	Ala	TRUE	NA	2	1	0	1	0	0	0	0	0	0	0	0	0	0	0	0	0	0	0	0	0	0	0	0	0	0	0	0	0	0	0	0	0	0	0	0	0	0	0	0	0	0	0	0	0	0	0	0	0	0	0	0	0	0	0	0	0	0	0	0	0	0	0	0	0	0	49.620000000000005	FALSE	FALSE	FALSE	220	0.011
IZUMO2p.Val172Met	IZUMO2	0.01077951722533339	0.01039717196922437	0	0.030311075960943	NA	NA	NA	NA	NA	NA	0.015538518559003728	0.01919570016316345	Met	Val	FALSE	NA	2	1	0	1	0	0	0	0	0	0	0	0	0	0	0	0	0	0	0	0	0	0	0	0	0	0	0	0	0	0	0	0	0	0	0	0	0	0	0	0	0	0	0	0	0	0	0	0	0	0	0	0	0	0	0	0	0	0	0	0	0	0	0	0	0	0	50.35	FALSE	FALSE	FALSE	220	0.011
JAKMIP3p.Thr173Met	JAKMIP3	0.01077951722533339	0.01039717196922437	0	0.032338551676	NA	NA	NA	NA	NA	NA	0.015538518559003728	0.01919570016316345	Met	Thr	FALSE	NA	2	1	0	1	0	0	0	0	0	0	0	0	0	0	0	0	0	0	0	0	0	0	0	0	0	0	0	0	0	0	0	0	0	0	0	0	0	0	0	0	0	0	0	0	0	0	0	0	0	0	0	0	0	0	0	0	0	0	0	0	0	0	0	0	0	0	50.71	FALSE	FALSE	FALSE	220	0.011
KAT2Bp.Arg794Ter	KAT2B	0.01077951722533339	0.01039717196922437	0	0.032338551676	NA	NA	NA	NA	NA	NA	0.015538518559003728	0.01919570016316345	Ter	Arg	FALSE	NA	2	1	0	1	0	0	0	0	0	0	0	0	0	0	0	0	0	0	0	0	0	0	0	0	0	0	0	0	0	0	0	0	0	0	0	0	0	0	0	0	0	0	0	0	0	0	0	0	0	0	0	0	0	0	0	0	0	0	0	0	0	0	0	0	0	0	49.32	FALSE	FALSE	FALSE	220	0.011
KAZNp.Ala9Thr	KAZN	0.01077951722533339	0.01039717196922437	0	0.030311075960943	NA	NA	NA	NA	NA	NA	0.015538518559003728	0.01919570016316345	Thr	Ala	TRUE	NA	2	1	0	1	0	0	0	0	0	0	0	0	0	0	0	0	0	0	0	0	0	0	0	0	0	0	0	0	0	0	0	0	0	0	0	0	0	0	0	0	0	0	0	0	0	0	0	0	0	0	0	0	0	0	0	0	0	0	0	0	0	0	0	0	0	0	50.64	FALSE	FALSE	FALSE	220	0.011
KCNA1p.Val224Met	KCNA1	0.01077951722533339	0.01039717196922437	0	0.030311075960943	NA	NA	NA	NA	NA	NA	0.015538518559003728	0.01919570016316345	Met	Val	FALSE	NA	2	1	0	1	0	0	0	0	0	0	0	0	0	0	0	0	0	0	0	0	0	0	0	0	0	0	0	0	0	0	0	0	0	0	0	0	0	0	0	0	0	0	0	0	0	0	0	0	0	0	0	0	0	0	0	0	0	0	0	0	0	0	0	0	0	0	49.69	FALSE	FALSE	FALSE	220	0.011
KCNA5p.Ala150Thr	KCNA5	0.01077951722533339	0.01039717196922437	0	0.030311075960943	NA	NA	NA	NA	NA	NA	0.015538518559003728	0.01919570016316345	Thr	Ala	TRUE	NA	2	1	0	1	0	0	0	0	0	0	0	0	0	0	0	0	0	0	0	0	0	0	0	0	0	0	0	0	0	0	0	0	0	0	0	0	0	0	0	0	0	0	0	0	0	0	0	0	0	0	0	0	0	0	0	0	0	0	0	0	0	0	0	0	0	0	50.45	FALSE	FALSE	FALSE	220	0.011
KCNA5p.Arg167Cys	KCNA5	0.01077951722533339	0.01039717196922437	0	0.030311075960943	NA	NA	NA	NA	NA	NA	0.015538518559003728	0.01919570016316345	Cys	Arg	TRUE	NA	2	1	0	1	0	0	0	0	0	0	0	0	0	0	0	0	0	0	0	0	0	0	0	0	0	0	0	0	0	0	0	0	0	0	0	0	0	0	0	0	0	0	0	0	0	0	0	0	0	0	0	0	0	0	0	0	0	0	0	0	0	0	0	0	0	0	49.55	FALSE	FALSE	FALSE	220	0.011
KCNF1p.Thr234Ile	KCNF1	0.01077951722533339	0.01039717196922437	0	0.030311075960943	NA	NA	NA	NA	NA	NA	0.015538518559003728	0.01919570016316345	Ile	Thr	FALSE	NA	2	1	0	1	0	0	0	0	0	0	0	0	0	0	0	0	0	0	0	0	0	0	0	0	0	0	0	0	0	0	0	0	0	0	0	0	0	0	0	0	0	0	0	0	0	0	0	0	0	0	0	0	0	0	0	0	0	0	0	0	0	0	0	0	0	0	50.64	FALSE	FALSE	FALSE	220	0.011
KCNH2p.Thr436Met	KCNH2	0.01077951722533339	0.01039717196922437	0	0.032338551676	NA	NA	NA	NA	NA	NA	0.015538518559003728	0.01919570016316345	Met	Thr	FALSE	NA	2	1	0	1	0	0	0	0	0	0	0	0	0	0	0	0	0	0	0	0	0	0	0	0	0	0	0	0	0	0	0	0	0	0	0	0	0	0	0	0	0	0	0	0	0	0	0	0	0	0	0	0	0	0	0	0	0	0	0	0	0	0	0	0	0	0	51	FALSE	FALSE	FALSE	220	0.011
KCNK2p.Val289Met	KCNK2	0.01077951722533339	0.01039717196922437	0	0.030311075960943	NA	NA	NA	NA	NA	NA	0.015538518559003728	0.01919570016316345	Met	Val	FALSE	NA	2	1	0	1	0	0	0	0	0	0	0	0	0	0	0	0	0	0	0	0	0	0	0	0	0	0	0	0	0	0	0	0	0	0	0	0	0	0	0	0	0	0	0	0	0	0	0	0	0	0	0	0	0	0	0	0	0	0	0	0	0	0	0	0	0	0	50.16	FALSE	FALSE	FALSE	220	0.011
KCNQ4p.Ser689Leu	KCNQ4	0.01077951722533339	0.01039717196922437	0	0.030311075960943	NA	NA	NA	NA	NA	NA	0.015538518559003728	0.01919570016316345	Leu	Ser	FALSE	NA	2	1	0	1	0	0	0	0	0	0	0	0	0	0	0	0	0	0	0	0	0	0	0	0	0	0	0	0	0	0	0	0	0	0	0	0	0	0	0	0	0	0	0	0	0	0	0	0	0	0	0	0	0	0	0	0	0	0	0	0	0	0	0	0	0	0	50.07	FALSE	FALSE	FALSE	220	0.011
KDM3Bp.Gly1388Trp	KDM3B	0.01077951722533339	0.01039717196922437	0	0.032338551676	NA	NA	NA	NA	NA	NA	0.015538518559003728	0.01919570016316345	Trp	Gly	FALSE	NA	2	1	0	1	0	0	0	0	0	0	0	0	0	0	0	0	0	0	0	0	0	0	0	0	0	0	0	0	0	0	0	0	0	0	0	0	0	0	0	0	0	0	0	0	0	0	0	0	0	0	0	0	0	0	0	0	0	0	0	0	0	0	0	0	0	0	50.31	FALSE	FALSE	FALSE	220	0.011
KDM4Bp.Pro649Leu	KDM4B	0.01077951722533339	0.01039717196922437	0	0.030311075960943	NA	NA	NA	NA	NA	NA	0.015538518559003728	0.01919570016316345	Leu	Pro	FALSE	NA	2	1	0	1	0	0	0	0	0	0	0	0	0	0	0	0	0	0	0	0	0	0	0	0	0	0	0	0	0	0	0	0	0	0	0	0	0	0	0	0	0	0	0	0	0	0	0	0	0	0	0	0	0	0	0	0	0	0	0	0	0	0	0	0	0	0	50.42	FALSE	FALSE	FALSE	220	0.011
KELp.Arg453His	KEL	0.01077951722533339	0.01039717196922437	0	0.030311075960943	NA	NA	NA	NA	NA	NA	0.015538518559003728	0.01919570016316345	His	Arg	TRUE	NA	2	1	0	1	0	0	0	0	0	0	0	0	0	0	0	0	0	0	0	0	0	0	0	0	0	0	0	0	0	0	0	0	0	0	0	0	0	0	0	0	0	0	0	0	0	0	0	0	0	0	0	0	0	0	0	0	0	0	0	0	0	0	0	0	0	0	50.11	FALSE	FALSE	FALSE	220	0.011
KIAA0556p.Leu1524Arg	KIAA0556	0.01077951722533339	0.01039717196922437	0	0.030311075960943	NA	NA	NA	NA	NA	NA	0.015538518559003728	0.01919570016316345	Arg	Leu	TRUE	NA	2	1	0	1	0	0	0	0	0	0	0	0	0	0	0	0	0	0	0	0	0	0	0	0	0	0	0	0	0	0	0	0	0	0	0	0	0	0	0	0	0	0	0	0	0	0	0	0	0	0	0	0	0	0	0	0	0	0	0	0	0	0	0	0	0	0	49.8	FALSE	FALSE	FALSE	220	0.011
KIAA1109p.Gly2359Asp	KIAA1109	0.01077951722533339	0.01039717196922437	0	0.030311075960943	NA	NA	NA	NA	NA	NA	0.015538518559003728	0.01919570016316345	Asp	Gly	FALSE	NA	2	1	0	1	0	0	0	0	0	0	0	0	0	0	0	0	0	0	0	0	0	0	0	0	0	0	0	0	0	0	0	0	0	0	0	0	0	0	0	0	0	0	0	0	0	0	0	0	0	0	0	0	0	0	0	0	0	0	0	0	0	0	0	0	0	0	50.08	FALSE	FALSE	FALSE	220	0.011
KIAA1217p.Arg1774His	KIAA1217	0.01077951722533339	0.01039717196922437	0	0.030311075960943	NA	NA	NA	NA	NA	NA	0.015538518559003728	0.01919570016316345	His	Arg	TRUE	NA	2	1	0	1	0	0	0	0	0	0	0	0	0	0	0	0	0	0	0	0	0	0	0	0	0	0	0	0	0	0	0	0	0	0	0	0	0	0	0	0	0	0	0	0	0	0	0	0	0	0	0	0	0	0	0	0	0	0	0	0	0	0	0	0	0	0	50.59	FALSE	FALSE	FALSE	220	0.011
KIF27p.Arg1234Gln	KIF27	0.01077951722533339	0.01039717196922437	0	0.030311075960943	NA	NA	NA	NA	NA	NA	0.015538518559003728	0.01919570016316345	Gln	Arg	FALSE	NA	2	1	0	1	0	0	0	0	0	0	0	0	0	0	0	0	0	0	0	0	0	0	0	0	0	0	0	0	0	0	0	0	0	0	0	0	0	0	0	0	0	0	0	0	0	0	0	0	0	0	0	0	0	0	0	0	0	0	0	0	0	0	0	0	0	0	50.09	FALSE	FALSE	FALSE	220	0.011
KITp.Thr847Met	KIT	0.01077951722533339	0.01039717196922437	0	0.030311075960943	NA	NA	NA	NA	NA	NA	0.015538518559003728	0.01919570016316345	Met	Thr	FALSE	1	2	1	0	1	0	0	0	0	0	0	0	0	0	0	0	0	0	0	0	0	0	0	0	0	0	0	0	0	0	0	0	0	0	0	0	0	0	0	0	0	0	0	0	0	0	0	0	0	0	0	0	0	0	0	0	0	0	0	0	0	0	0	0	0	0	0	49.68	TRUE	FALSE	FALSE	220	0.011
KLF11p.Ala512Thr	KLF11	0.01077951722533339	0.01039717196922437	0	0.030311075960943	NA	NA	NA	NA	NA	NA	0.015538518559003728	0.01919570016316345	Thr	Ala	TRUE	NA	2	1	0	1	0	0	0	0	0	0	0	0	0	0	0	0	0	0	0	0	0	0	0	0	0	0	0	0	0	0	0	0	0	0	0	0	0	0	0	0	0	0	0	0	0	0	0	0	0	0	0	0	0	0	0	0	0	0	0	0	0	0	0	0	0	0	50.45	FALSE	FALSE	FALSE	220	0.011
KLHDC3p.Ile281Thr	KLHDC3	0.01077951722533339	0.01039717196922437	0	0.032338551676	NA	NA	NA	NA	NA	NA	0.015538518559003728	0.01919570016316345	Thr	Ile	TRUE	NA	2	1	0	1	0	0	0	0	0	0	0	0	0	0	0	0	0	0	0	0	0	0	0	0	0	0	0	0	0	0	0	0	0	0	0	0	0	0	0	0	0	0	0	0	0	0	0	0	0	0	0	0	0	0	0	0	0	0	0	0	0	0	0	0	0	0	49.120000000000005	FALSE	FALSE	FALSE	220	0.011
KLHL22p.Val351Ile	KLHL22	0.01077951722533339	0.01039717196922437	0	0.032338551676	NA	NA	NA	NA	NA	NA	0.015538518559003728	0.01919570016316345	Ile	Val	FALSE	NA	2	1	0	1	0	0	0	0	0	0	0	0	0	0	0	0	0	0	0	0	0	0	0	0	0	0	0	0	0	0	0	0	0	0	0	0	0	0	0	0	0	0	0	0	0	0	0	0	0	0	0	0	0	0	0	0	0	0	0	0	0	0	0	0	0	0	50.07	FALSE	FALSE	FALSE	220	0.011
KLHL31p.Arg67Trp	KLHL31	0.01077951722533339	0.01039717196922437	0	0.030311075960943	NA	NA	NA	NA	NA	NA	0.015538518559003728	0.01919570016316345	Trp	Arg	FALSE	NA	2	1	0	1	0	0	0	0	0	0	0	0	0	0	0	0	0	0	0	0	0	0	0	0	0	0	0	0	0	0	0	0	0	0	0	0	0	0	0	0	0	0	0	0	0	0	0	0	0	0	0	0	0	0	0	0	0	0	0	0	0	0	0	0	0	0	50.7	FALSE	FALSE	FALSE	220	0.011
KLHL32p.Phe166Leu	KLHL32	0.01077951722533339	0.01039717196922437	0	0.030311075960943	NA	NA	NA	NA	NA	NA	0.015538518559003728	0.01919570016316345	Leu	Phe	FALSE	NA	2	1	0	1	0	0	0	0	0	0	0	0	0	0	0	0	0	0	0	0	0	0	0	0	0	0	0	0	0	0	0	0	0	0	0	0	0	0	0	0	0	0	0	0	0	0	0	0	0	0	0	0	0	0	0	0	0	0	0	0	0	0	0	0	0	0	50.49	FALSE	FALSE	FALSE	220	0.011
KLHL5p.Arg282His	KLHL5	0.01077951722533339	0.01039717196922437	0	0.032338551676	NA	NA	NA	NA	NA	NA	0.015538518559003728	0.01919570016316345	His	Arg	TRUE	NA	2	1	0	1	0	0	0	0	0	0	0	0	0	0	0	0	0	0	0	0	0	0	0	0	0	0	0	0	0	0	0	0	0	0	0	0	0	0	0	0	0	0	0	0	0	0	0	0	0	0	0	0	0	0	0	0	0	0	0	0	0	0	0	0	0	0	49.370000000000005	FALSE	FALSE	FALSE	220	0.011
KMT2Dp.Arg1258Trp	KMT2D	0.01077951722533339	0.01039717196922437	0	0.030311075960943	NA	NA	NA	NA	NA	NA	0.015538518559003728	0.01919570016316345	Trp	Arg	FALSE	1	2	1	0	1	0	0	0	0	0	0	0	0	0	0	0	0	0	0	0	0	0	0	0	0	0	0	0	0	0	0	0	0	0	0	0	0	0	0	0	0	0	0	0	0	0	0	0	0	0	0	0	0	0	0	0	0	0	0	0	0	0	0	0	0	0	0	50.91	FALSE	FALSE	FALSE	220	0.011
KNTC1p.Arg1745Gln	KNTC1	0.01077951722533339	0.01039717196922437	0	0.032338551676	NA	NA	NA	NA	NA	NA	0.015538518559003728	0.01919570016316345	Gln	Arg	FALSE	NA	2	1	0	1	0	0	0	0	0	0	0	0	0	0	0	0	0	0	0	0	0	0	0	0	0	0	0	0	0	0	0	0	0	0	0	0	0	0	0	0	0	0	0	0	0	0	0	0	0	0	0	0	0	0	0	0	0	0	0	0	0	0	0	0	0	0	49.7	FALSE	FALSE	FALSE	220	0.011
KRT15p.Glu245Lys	KRT15	0.01077951722533339	0.01039717196922437	0	0.032338551676	NA	NA	NA	NA	NA	NA	0.015538518559003728	0.01919570016316345	Lys	Glu	TRUE	NA	2	1	0	1	0	0	0	0	0	0	0	0	0	0	0	0	0	0	0	0	0	0	0	0	0	0	0	0	0	0	0	0	0	0	0	0	0	0	0	0	0	0	0	0	0	0	0	0	0	0	0	0	0	0	0	0	0	0	0	0	0	0	0	0	0	0	50.17	FALSE	FALSE	FALSE	220	0.011
KRT75p.Arg29His	KRT75	0.01077951722533339	0.01039717196922437	0	0.030311075960943	NA	NA	NA	NA	NA	NA	0.015538518559003728	0.01919570016316345	His	Arg	TRUE	NA	2	1	0	1	0	0	0	0	0	0	0	0	0	0	0	0	0	0	0	0	0	0	0	0	0	0	0	0	0	0	0	0	0	0	0	0	0	0	0	0	0	0	0	0	0	0	0	0	0	0	0	0	0	0	0	0	0	0	0	0	0	0	0	0	0	0	50.67	FALSE	FALSE	FALSE	220	0.011
KRTAP10-2p.Asn15Asp	KRTAP10-2	0.01077951722533339	0.01039717196922437	0	0.032338551676	NA	NA	NA	NA	NA	NA	0.015538518559003728	0.01919570016316345	Asp	Asn	FALSE	NA	2	1	0	1	0	0	0	0	0	0	0	0	0	0	0	0	0	0	0	0	0	0	0	0	0	0	0	0	0	0	0	0	0	0	0	0	0	0	0	0	0	0	0	0	0	0	0	0	0	0	0	0	0	0	0	0	0	0	0	0	0	0	0	0	0	0	49.66	FALSE	FALSE	FALSE	220	0.011
KRTAP27-1p.Gly83Arg	KRTAP27-1	0.01077951722533339	0.01039717196922437	0	0.030311075960943	NA	NA	NA	NA	NA	NA	0.015538518559003728	0.01919570016316345	Arg	Gly	TRUE	NA	2	1	0	1	0	0	0	0	0	0	0	0	0	0	0	0	0	0	0	0	0	0	0	0	0	0	0	0	0	0	0	0	0	0	0	0	0	0	0	0	0	0	0	0	0	0	0	0	0	0	0	0	0	0	0	0	0	0	0	0	0	0	0	0	0	0	50.81	FALSE	FALSE	FALSE	220	0.011
KRTAP5-1p.Val212Met	KRTAP5-1	0.01077951722533339	0.01039717196922437	0	0.030311075960943	NA	NA	NA	NA	NA	NA	0.015538518559003728	0.01919570016316345	Met	Val	FALSE	NA	2	1	0	1	0	0	0	0	0	0	0	0	0	0	0	0	0	0	0	0	0	0	0	0	0	0	0	0	0	0	0	0	0	0	0	0	0	0	0	0	0	0	0	0	0	0	0	0	0	0	0	0	0	0	0	0	0	0	0	0	0	0	0	0	0	0	50.4	FALSE	FALSE	FALSE	220	0.011
KRTAP6-2p.Glu21Lys	KRTAP6-2	0.01077951722533339	0.01039717196922437	0	0.030311075960943	NA	NA	NA	NA	NA	NA	0.015538518559003728	0.01919570016316345	Lys	Glu	TRUE	NA	2	1	0	1	0	0	0	0	0	0	0	0	0	0	0	0	0	0	0	0	0	0	0	0	0	0	0	0	0	0	0	0	0	0	0	0	0	0	0	0	0	0	0	0	0	0	0	0	0	0	0	0	0	0	0	0	0	0	0	0	0	0	0	0	0	0	50.25	FALSE	FALSE	FALSE	220	0.011
LAMA5p.Arg937Gln	LAMA5	0.01077951722533339	0.01039717196922437	0	0.030311075960943	NA	NA	NA	NA	NA	NA	0.015538518559003728	0.01919570016316345	Gln	Arg	FALSE	NA	2	1	0	1	0	0	0	0	0	0	0	0	0	0	0	0	0	0	0	0	0	0	0	0	0	0	0	0	0	0	0	0	0	0	0	0	0	0	0	0	0	0	0	0	0	0	0	0	0	0	0	0	0	0	0	0	0	0	0	0	0	0	0	0	0	0	51.32	FALSE	FALSE	FALSE	220	0.011
LANCL2p.Val133Ile	LANCL2	0.01077951722533339	0.01039717196922437	0	0.030311075960943	NA	NA	NA	NA	NA	NA	0.015538518559003728	0.01919570016316345	Ile	Val	FALSE	NA	2	1	0	1	0	0	0	0	0	0	0	0	0	0	0	0	0	0	0	0	0	0	0	0	0	0	0	0	0	0	0	0	0	0	0	0	0	0	0	0	0	0	0	0	0	0	0	0	0	0	0	0	0	0	0	0	0	0	0	0	0	0	0	0	0	0	50.74	FALSE	FALSE	FALSE	220	0.011
LCORp.Ala287Thr	LCOR	0.01077951722533339	0.01039717196922437	0	0.032338551676	NA	NA	NA	NA	NA	NA	0.015538518559003728	0.01919570016316345	Thr	Ala	TRUE	NA	2	1	0	1	0	0	0	0	0	0	0	0	0	0	0	0	0	0	0	0	0	0	0	0	0	0	0	0	0	0	0	0	0	0	0	0	0	0	0	0	0	0	0	0	0	0	0	0	0	0	0	0	0	0	0	0	0	0	0	0	0	0	0	0	0	0	49.07	FALSE	FALSE	FALSE	220	0.011
LDLRAD3p.Gly178Ser	LDLRAD3	0.01077951722533339	0.01039717196922437	0	0.032338551676	NA	NA	NA	NA	NA	NA	0.015538518559003728	0.01919570016316345	Ser	Gly	TRUE	NA	2	1	0	1	0	0	0	0	0	0	0	0	0	0	0	0	0	0	0	0	0	0	0	0	0	0	0	0	0	0	0	0	0	0	0	0	0	0	0	0	0	0	0	0	0	0	0	0	0	0	0	0	0	0	0	0	0	0	0	0	0	0	0	0	0	0	50.49	FALSE	FALSE	FALSE	220	0.011
LHFPL4p.Asp49Asn	LHFPL4	0.01077951722533339	0.01039717196922437	0	0.030311075960943	NA	NA	NA	NA	NA	NA	0.015538518559003728	0.01919570016316345	Asn	Asp	FALSE	NA	2	1	0	1	0	0	0	0	0	0	0	0	0	0	0	0	0	0	0	0	0	0	0	0	0	0	0	0	0	0	0	0	0	0	0	0	0	0	0	0	0	0	0	0	0	0	0	0	0	0	0	0	0	0	0	0	0	0	0	0	0	0	0	0	0	0	50.96	FALSE	FALSE	FALSE	220	0.011
LIFRp.Asn445His	LIFR	0.01077951722533339	0.01039717196922437	0	0.030311075960943	NA	NA	NA	NA	NA	NA	0.015538518559003728	0.01919570016316345	His	Asn	TRUE	1	2	1	0	1	0	0	0	0	0	0	0	0	0	0	0	0	0	0	0	0	0	0	0	0	0	0	0	0	0	0	0	0	0	0	0	0	0	0	0	0	0	0	0	0	0	0	0	0	0	0	0	0	0	0	0	0	0	0	0	0	0	0	0	0	0	0	49.78	FALSE	FALSE	FALSE	220	0.011
LORp.Ala306Val	LOR	0.01077951722533339	0.01039717196922437	0	0.030311075960943	NA	NA	NA	NA	NA	NA	0.015538518559003728	0.01919570016316345	Val	Ala	FALSE	NA	2	1	0	1	0	0	0	0	0	0	0	0	0	0	0	0	0	0	0	0	0	0	0	0	0	0	0	0	0	0	0	0	0	0	0	0	0	0	0	0	0	0	0	0	0	0	0	0	0	0	0	0	0	0	0	0	0	0	0	0	0	0	0	0	0	0	50.24	FALSE	FALSE	FALSE	220	0.011
LRCH3p.Gln186Lys	LRCH3	0.01077951722533339	0.01039717196922437	0	0.030311075960943	NA	NA	NA	NA	NA	NA	0.015538518559003728	0.01919570016316345	Lys	Gln	TRUE	NA	2	1	0	1	0	0	0	0	0	0	0	0	0	0	0	0	0	0	0	0	0	0	0	0	0	0	0	0	0	0	0	0	0	0	0	0	0	0	0	0	0	0	0	0	0	0	0	0	0	0	0	0	0	0	0	0	0	0	0	0	0	0	0	0	0	0	50.4	FALSE	FALSE	FALSE	220	0.011
LRIG1p.Ala112Thr	LRIG1	0.01077951722533339	0.01039717196922437	0	0.032338551676	NA	NA	NA	NA	NA	NA	0.015538518559003728	0.01919570016316345	Thr	Ala	TRUE	NA	2	1	0	1	0	0	0	0	0	0	0	0	0	0	0	0	0	0	0	0	0	0	0	0	0	0	0	0	0	0	0	0	0	0	0	0	0	0	0	0	0	0	0	0	0	0	0	0	0	0	0	0	0	0	0	0	0	0	0	0	0	0	0	0	0	0	49.76	FALSE	FALSE	FALSE	220	0.011
LRIG3p.Ser120Leu	LRIG3	0.01077951722533339	0.01039717196922437	0	0.030311075960943	NA	NA	NA	NA	NA	NA	0.015538518559003728	0.01919570016316345	Leu	Ser	FALSE	1	2	1	0	1	0	0	0	0	0	0	0	0	0	0	0	0	0	0	0	0	0	0	0	0	0	0	0	0	0	0	0	0	0	0	0	0	0	0	0	0	0	0	0	0	0	0	0	0	0	0	0	0	0	0	0	0	0	0	0	0	0	0	0	0	0	0	49.67	FALSE	FALSE	FALSE	220	0.011
LRIT1p.Pro59Leu	LRIT1	0.01077951722533339	0.01039717196922437	0	0.032338551676	NA	NA	NA	NA	NA	NA	0.015538518559003728	0.01919570016316345	Leu	Pro	FALSE	NA	2	1	0	1	0	0	0	0	0	0	0	0	0	0	0	0	0	0	0	0	0	0	0	0	0	0	0	0	0	0	0	0	0	0	0	0	0	0	0	0	0	0	0	0	0	0	0	0	0	0	0	0	0	0	0	0	0	0	0	0	0	0	0	0	0	0	49.19	FALSE	FALSE	FALSE	220	0.011
LRP1Bp.Asp3439Tyr	LRP1B	0.01077951722533339	0.01039717196922437	0	0.030361762853818	NA	NA	NA	NA	NA	NA	0.015538518559003728	0.01919570016316345	Tyr	Asp	TRUE	1	2	1	0	1	0	0	0	0	0	0	0	0	0	0	0	0	0	0	0	0	0	0	0	0	0	0	0	0	0	0	0	0	0	0	0	0	0	0	0	0	0	0	0	0	0	0	0	0	0	0	0	0	0	0	0	0	0	0	0	0	0	0	0	0	0	0	49.72	FALSE	FALSE	FALSE	220	0.011
LRP2p.Arg3890Gln	LRP2	0.01077951722533339	0.01039717196922437	0	0.030311075960943	NA	NA	NA	NA	NA	NA	0.015538518559003728	0.01919570016316345	Gln	Arg	FALSE	NA	2	1	0	1	0	0	0	0	0	0	0	0	0	0	0	0	0	0	0	0	0	0	0	0	0	0	0	0	0	0	0	0	0	0	0	0	0	0	0	0	0	0	0	0	0	0	0	0	0	0	0	0	0	0	0	0	0	0	0	0	0	0	0	0	0	0	50.63	FALSE	FALSE	FALSE	220	0.011
LRRC4Bp.Thr148Met	LRRC4B	0.01077951722533339	0.01039717196922437	0	0.030311075960943	NA	NA	NA	NA	NA	NA	0.015538518559003728	0.01919570016316345	Met	Thr	FALSE	NA	2	1	0	1	0	0	0	0	0	0	0	0	0	0	0	0	0	0	0	0	0	0	0	0	0	0	0	0	0	0	0	0	0	0	0	0	0	0	0	0	0	0	0	0	0	0	0	0	0	0	0	0	0	0	0	0	0	0	0	0	0	0	0	0	0	0	50.41	FALSE	FALSE	FALSE	220	0.011
LRRC4p.Arg155His	LRRC4	0.01077951722533339	0.01039717196922437	0	0.030311075960943	NA	NA	NA	NA	NA	NA	0.015538518559003728	0.01919570016316345	His	Arg	TRUE	NA	2	1	0	1	0	0	0	0	0	0	0	0	0	0	0	0	0	0	0	0	0	0	0	0	0	0	0	0	0	0	0	0	0	0	0	0	0	0	0	0	0	0	0	0	0	0	0	0	0	0	0	0	0	0	0	0	0	0	0	0	0	0	0	0	0	0	50.11	FALSE	FALSE	FALSE	220	0.011
LRRK1p.Arg1305Gln	LRRK1	0.01077951722533339	0.01039717196922437	0	0.030311075960943	NA	NA	NA	NA	NA	NA	0.015538518559003728	0.01919570016316345	Gln	Arg	FALSE	NA	2	1	0	1	0	0	0	0	0	0	0	0	0	0	0	0	0	0	0	0	0	0	0	0	0	0	0	0	0	0	0	0	0	0	0	0	0	0	0	0	0	0	0	0	0	0	0	0	0	0	0	0	0	0	0	0	0	0	0	0	0	0	0	0	0	0	49.98	FALSE	FALSE	FALSE	220	0.011
LRSAM1p.Arg338Trp	LRSAM1	0.01077951722533339	0.01039717196922437	0	0.030361762853818	NA	NA	NA	NA	NA	NA	0.015538518559003728	0.01919570016316345	Trp	Arg	FALSE	NA	2	1	0	1	0	0	0	0	0	0	0	0	0	0	0	0	0	0	0	0	0	0	0	0	0	0	0	0	0	0	0	0	0	0	0	0	0	0	0	0	0	0	0	0	0	0	0	0	0	0	0	0	0	0	0	0	0	0	0	0	0	0	0	0	0	0	50.67	FALSE	FALSE	FALSE	220	0.011
LRTM1p.Ala152Val	LRTM1	0.01077951722533339	0.01039717196922437	0	0.030311075960943	NA	NA	NA	NA	NA	NA	0.015538518559003728	0.01919570016316345	Val	Ala	FALSE	NA	2	1	0	1	0	0	0	0	0	0	0	0	0	0	0	0	0	0	0	0	0	0	0	0	0	0	0	0	0	0	0	0	0	0	0	0	0	0	0	0	0	0	0	0	0	0	0	0	0	0	0	0	0	0	0	0	0	0	0	0	0	0	0	0	0	0	50.48	FALSE	FALSE	FALSE	220	0.011
LYNp.Glu290Lys	LYN	0.01077951722533339	0.01039717196922437	0	0.032338551676	NA	NA	NA	NA	NA	NA	0.015538518559003728	0.01919570016316345	Lys	Glu	TRUE	2	2	1	0	1	0	0	0	0	0	0	0	0	0	0	0	0	0	0	0	0	0	0	0	0	0	0	0	0	0	0	0	0	0	0	0	0	0	0	0	0	0	0	0	0	0	0	0	0	0	0	0	0	0	0	0	0	0	0	0	0	0	0	0	0	0	0	50.63	FALSE	FALSE	FALSE	220	0.011
LZTS1p.Gly40Arg	LZTS1	0.01077951722533339	0.01039717196922437	0	0.030311075960943	NA	NA	NA	NA	NA	NA	0.015538518559003728	0.01919570016316345	Arg	Gly	TRUE	NA	2	1	0	1	0	0	0	0	0	0	0	0	0	0	0	0	0	0	0	0	0	0	0	0	0	0	0	0	0	0	0	0	0	0	0	0	0	0	0	0	0	0	0	0	0	0	0	0	0	0	0	0	0	0	0	0	0	0	0	0	0	0	0	0	0	0	50.01	FALSE	FALSE	FALSE	220	0.011
MAB21L1p.Gly245Asp	MAB21L1	0.01077951722533339	0.01039717196922437	0	0.032338551676	NA	NA	NA	NA	NA	NA	0.015538518559003728	0.01919570016316345	Asp	Gly	FALSE	NA	2	1	0	1	0	0	0	0	0	0	0	0	0	0	0	0	0	0	0	0	0	0	0	0	0	0	0	0	0	0	0	0	0	0	0	0	0	0	0	0	0	0	0	0	0	0	0	0	0	0	0	0	0	0	0	0	0	0	0	0	0	0	0	0	0	0	49.64	FALSE	FALSE	FALSE	220	0.011
MAML2p.Thr980Met	MAML2	0.01077951722533339	0.01039717196922437	0	0.032338551676	NA	NA	NA	NA	NA	NA	0.015538518559003728	0.01919570016316345	Met	Thr	FALSE	1	2	1	0	1	0	0	0	0	0	0	0	0	0	0	0	0	0	0	0	0	0	0	0	0	0	0	0	0	0	0	0	0	0	0	0	0	0	0	0	0	0	0	0	0	0	0	0	0	0	0	0	0	0	0	0	0	0	0	0	0	0	0	0	0	0	0	49.36	FALSE	FALSE	FALSE	220	0.011
MAN2B2p.Arg740Trp	MAN2B2	0.01077951722533339	0.01039717196922437	0	0.030311075960943	NA	NA	NA	NA	NA	NA	0.015538518559003728	0.01919570016316345	Trp	Arg	FALSE	NA	2	1	0	1	0	0	0	0	0	0	0	0	0	0	0	0	0	0	0	0	0	0	0	0	0	0	0	0	0	0	0	0	0	0	0	0	0	0	0	0	0	0	0	0	0	0	0	0	0	0	0	0	0	0	0	0	0	0	0	0	0	0	0	0	0	0	50.08	FALSE	FALSE	FALSE	220	0.011
MAN2B2p.Glu264Lys	MAN2B2	0.01077951722533339	0.01039717196922437	0	0.030311075960943	NA	NA	NA	NA	NA	NA	0.015538518559003728	0.01919570016316345	Lys	Glu	TRUE	NA	2	1	0	1	0	0	0	0	0	0	0	0	0	0	0	0	0	0	0	0	0	0	0	0	0	0	0	0	0	0	0	0	0	0	0	0	0	0	0	0	0	0	0	0	0	0	0	0	0	0	0	0	0	0	0	0	0	0	0	0	0	0	0	0	0	0	49.74	FALSE	FALSE	FALSE	220	0.011
MAP1Ap.Arg1910Cys	MAP1A	0.01077951722533339	0.01039717196922437	0	0.030311075960943	NA	NA	NA	NA	NA	NA	0.015538518559003728	0.01919570016316345	Cys	Arg	TRUE	NA	2	1	0	1	0	0	0	0	0	0	0	0	0	0	0	0	0	0	0	0	0	0	0	0	0	0	0	0	0	0	0	0	0	0	0	0	0	0	0	0	0	0	0	0	0	0	0	0	0	0	0	0	0	0	0	0	0	0	0	0	0	0	0	0	0	0	50	FALSE	FALSE	FALSE	220	0.011
MAP1Bp.Gly172Arg	MAP1B	0.01077951722533339	0.01039717196922437	0	0.030311075960943	NA	NA	NA	NA	NA	NA	0.015538518559003728	0.01919570016316345	Arg	Gly	TRUE	NA	2	1	0	1	0	0	0	0	0	0	0	0	0	0	0	0	0	0	0	0	0	0	0	0	0	0	0	0	0	0	0	0	0	0	0	0	0	0	0	0	0	0	0	0	0	0	0	0	0	0	0	0	0	0	0	0	0	0	0	0	0	0	0	0	0	0	50.51	FALSE	FALSE	FALSE	220	0.011
MAP3K11p.Pro706Leu	MAP3K11	0.01077951722533339	0.01039717196922437	0	0.032338551676	NA	NA	NA	NA	NA	NA	0.015538518559003728	0.01919570016316345	Leu	Pro	FALSE	NA	2	1	0	1	0	0	0	0	0	0	0	0	0	0	0	0	0	0	0	0	0	0	0	0	0	0	0	0	0	0	0	0	0	0	0	0	0	0	0	0	0	0	0	0	0	0	0	0	0	0	0	0	0	0	0	0	0	0	0	0	0	0	0	0	0	0	51.26	FALSE	FALSE	FALSE	220	0.011
MAP3K6p.Ala1127Val	MAP3K6	0.01077951722533339	0.01039717196922437	0	0.030311075960943	NA	NA	NA	NA	NA	NA	0.015538518559003728	0.01919570016316345	Val	Ala	FALSE	NA	2	1	0	1	0	0	0	0	0	0	0	0	0	0	0	0	0	0	0	0	0	0	0	0	0	0	0	0	0	0	0	0	0	0	0	0	0	0	0	0	0	0	0	0	0	0	0	0	0	0	0	0	0	0	0	0	0	0	0	0	0	0	0	0	0	0	50.09	FALSE	FALSE	FALSE	220	0.011
MAPKBP1p.Ala1142Thr	MAPKBP1	0.01077951722533339	0.01039717196922437	0	0.030311075960943	NA	NA	NA	NA	NA	NA	0.015538518559003728	0.01919570016316345	Thr	Ala	TRUE	NA	2	1	0	1	0	0	0	0	0	0	0	0	0	0	0	0	0	0	0	0	0	0	0	0	0	0	0	0	0	0	0	0	0	0	0	0	0	0	0	0	0	0	0	0	0	0	0	0	0	0	0	0	0	0	0	0	0	0	0	0	0	0	0	0	0	0	50.84	FALSE	FALSE	FALSE	220	0.011
MATN3p.His288Tyr	MATN3	0.01077951722533339	0.01039717196922437	0	0.030311075960943	NA	NA	NA	NA	NA	NA	0.015538518559003728	0.01919570016316345	Tyr	His	TRUE	NA	2	1	0	1	0	0	0	0	0	0	0	0	0	0	0	0	0	0	0	0	0	0	0	0	0	0	0	0	0	0	0	0	0	0	0	0	0	0	0	0	0	0	0	0	0	0	0	0	0	0	0	0	0	0	0	0	0	0	0	0	0	0	0	0	0	0	51	FALSE	FALSE	FALSE	220	0.011
MATR3p.Tyr572Cys	MATR3	0.01077951722533339	0.01039717196922437	0	0.030311075960943	NA	NA	NA	NA	NA	NA	0.015538518559003728	0.01919570016316345	Cys	Tyr	TRUE	NA	2	1	0	1	0	0	0	0	0	0	0	0	0	0	0	0	0	0	0	0	0	0	0	0	0	0	0	0	0	0	0	0	0	0	0	0	0	0	0	0	0	0	0	0	0	0	0	0	0	0	0	0	0	0	0	0	0	0	0	0	0	0	0	0	0	0	50.4	FALSE	FALSE	FALSE	220	0.011
MBNL1p.Arg84His	MBNL1	0.01077951722533339	0.01039717196922437	0	0.030311075960943	NA	NA	NA	NA	NA	NA	0.015538518559003728	0.01919570016316345	His	Arg	TRUE	NA	2	1	0	1	0	0	0	0	0	0	0	0	0	0	0	0	0	0	0	0	0	0	0	0	0	0	0	0	0	0	0	0	0	0	0	0	0	0	0	0	0	0	0	0	0	0	0	0	0	0	0	0	0	0	0	0	0	0	0	0	0	0	0	0	0	0	49.9	FALSE	FALSE	FALSE	220	0.011
MBTPS1p.Glu324Lys	MBTPS1	0.01077951722533339	0.01039717196922437	0	0.030311075960943	NA	NA	NA	NA	NA	NA	0.015538518559003728	0.01919570016316345	Lys	Glu	TRUE	NA	2	1	0	1	0	0	0	0	0	0	0	0	0	0	0	0	0	0	0	0	0	0	0	0	0	0	0	0	0	0	0	0	0	0	0	0	0	0	0	0	0	0	0	0	0	0	0	0	0	0	0	0	0	0	0	0	0	0	0	0	0	0	0	0	0	0	50.120000000000005	FALSE	FALSE	FALSE	220	0.011
MCF2Lp.Arg941Trp	MCF2L	0.01077951722533339	0.01039717196922437	0	0.030311075960943	NA	NA	NA	NA	NA	NA	0.015538518559003728	0.01919570016316345	Trp	Arg	FALSE	NA	2	1	0	1	0	0	0	0	0	0	0	0	0	0	0	0	0	0	0	0	0	0	0	0	0	0	0	0	0	0	0	0	0	0	0	0	0	0	0	0	0	0	0	0	0	0	0	0	0	0	0	0	0	0	0	0	0	0	0	0	0	0	0	0	0	0	50.05	FALSE	FALSE	FALSE	220	0.011
MDN1p.Arg632Trp	MDN1	0.01077951722533339	0.01039717196922437	0	0.030311075960943	NA	NA	NA	NA	NA	NA	0.015538518559003728	0.01919570016316345	Trp	Arg	FALSE	NA	2	1	0	1	0	0	0	0	0	0	0	0	0	0	0	0	0	0	0	0	0	0	0	0	0	0	0	0	0	0	0	0	0	0	0	0	0	0	0	0	0	0	0	0	0	0	0	0	0	0	0	0	0	0	0	0	0	0	0	0	0	0	0	0	0	0	51.01	FALSE	FALSE	FALSE	220	0.011
MEF2Cp.Ile138Asn	MEF2C	0.01077951722533339	0.01039717196922437	0	0.030311075960943	NA	NA	NA	NA	NA	NA	0.015538518559003728	0.01919570016316345	Asn	Ile	FALSE	NA	2	1	0	1	0	0	0	0	0	0	0	0	0	0	0	0	0	0	0	0	0	0	0	0	0	0	0	0	0	0	0	0	0	0	0	0	0	0	0	0	0	0	0	0	0	0	0	0	0	0	0	0	0	0	0	0	0	0	0	0	0	0	0	0	0	0	51.16	FALSE	FALSE	FALSE	220	0.011
MEFVp.Ala593Thr	MEFV	0.01077951722533339	0.01039717196922437	0	0.030361762853818	NA	NA	NA	NA	NA	NA	0.015538518559003728	0.01919570016316345	Thr	Ala	TRUE	NA	2	1	0	1	0	0	0	0	0	0	0	0	0	0	0	0	0	0	0	0	0	0	0	0	0	0	0	0	0	0	0	0	0	0	0	0	0	0	0	0	0	0	0	0	0	0	0	0	0	0	0	0	0	0	0	0	0	0	0	0	0	0	0	0	0	0	50.99	FALSE	FALSE	FALSE	220	0.011
MEFVp.Arg717His	MEFV	0.01077951722533339	0.01039717196922437	0	0.030311075960943	NA	NA	NA	NA	NA	NA	0.015538518559003728	0.01919570016316345	His	Arg	TRUE	NA	2	1	0	1	0	0	0	0	0	0	0	0	0	0	0	0	0	0	0	0	0	0	0	0	0	0	0	0	0	0	0	0	0	0	0	0	0	0	0	0	0	0	0	0	0	0	0	0	0	0	0	0	0	0	0	0	0	0	0	0	0	0	0	0	0	0	50.31	FALSE	FALSE	FALSE	220	0.011
MEX3Dp.Val233Met	MEX3D	0.01077951722533339	0.01039717196922437	0	0.032338551676	NA	NA	NA	NA	NA	NA	0.015538518559003728	0.01919570016316345	Met	Val	FALSE	NA	2	1	0	1	0	0	0	0	0	0	0	0	0	0	0	0	0	0	0	0	0	0	0	0	0	0	0	0	0	0	0	0	0	0	0	0	0	0	0	0	0	0	0	0	0	0	0	0	0	0	0	0	0	0	0	0	0	0	0	0	0	0	0	0	0	0	49.34	FALSE	FALSE	FALSE	220	0.011
MFSD11p.Ala91Val	MFSD11	0.01077951722533339	0.01039717196922437	0	0.032338551676	NA	NA	NA	NA	NA	NA	0.015538518559003728	0.01919570016316345	Val	Ala	FALSE	NA	2	1	0	1	0	0	0	0	0	0	0	0	0	0	0	0	0	0	0	0	0	0	0	0	0	0	0	0	0	0	0	0	0	0	0	0	0	0	0	0	0	0	0	0	0	0	0	0	0	0	0	0	0	0	0	0	0	0	0	0	0	0	0	0	0	0	50.26	FALSE	FALSE	FALSE	220	0.011
MGAT2p.Trp348Ter	MGAT2	0.01077951722533339	0.01039717196922437	0	0.030311075960943	NA	NA	NA	NA	NA	NA	0.015538518559003728	0.01919570016316345	Ter	Trp	FALSE	NA	2	1	0	1	0	0	0	0	0	0	0	0	0	0	0	0	0	0	0	0	0	0	0	0	0	0	0	0	0	0	0	0	0	0	0	0	0	0	0	0	0	0	0	0	0	0	0	0	0	0	0	0	0	0	0	0	0	0	0	0	0	0	0	0	0	0	49.99	FALSE	FALSE	FALSE	220	0.011
MGAT5Bp.Ala594Val	MGAT5B	0.01077951722533339	0.01039717196922437	0	0.030311075960943	NA	NA	NA	NA	NA	NA	0.015538518559003728	0.01919570016316345	Val	Ala	FALSE	NA	2	1	0	1	0	0	0	0	0	0	0	0	0	0	0	0	0	0	0	0	0	0	0	0	0	0	0	0	0	0	0	0	0	0	0	0	0	0	0	0	0	0	0	0	0	0	0	0	0	0	0	0	0	0	0	0	0	0	0	0	0	0	0	0	0	0	50.69	FALSE	FALSE	FALSE	220	0.011
MGRN1p.Arg129His	MGRN1	0.01077951722533339	0.01039717196922437	0	0.030311075960943	NA	NA	NA	NA	NA	NA	0.015538518559003728	0.01919570016316345	His	Arg	TRUE	NA	2	1	0	1	0	0	0	0	0	0	0	0	0	0	0	0	0	0	0	0	0	0	0	0	0	0	0	0	0	0	0	0	0	0	0	0	0	0	0	0	0	0	0	0	0	0	0	0	0	0	0	0	0	0	0	0	0	0	0	0	0	0	0	0	0	0	50.69	FALSE	FALSE	FALSE	220	0.011
MLC1p.Ala182Thr	MLC1	0.01077951722533339	0.01039717196922437	0	0.030311075960943	NA	NA	NA	NA	NA	NA	0.015538518559003728	0.01919570016316345	Thr	Ala	TRUE	NA	2	1	0	1	0	0	0	0	0	0	0	0	0	0	0	0	0	0	0	0	0	0	0	0	0	0	0	0	0	0	0	0	0	0	0	0	0	0	0	0	0	0	0	0	0	0	0	0	0	0	0	0	0	0	0	0	0	0	0	0	0	0	0	0	0	0	50.59	FALSE	FALSE	FALSE	220	0.011
MLXIPp.Arg679Leu	MLXIP	0.01077951722533339	0.01039717196922437	0	0.032338551676	NA	NA	NA	NA	NA	NA	0.015538518559003728	0.01919570016316345	Leu	Arg	FALSE	NA	2	1	0	1	0	0	0	0	0	0	0	0	0	0	0	0	0	0	0	0	0	0	0	0	0	0	0	0	0	0	0	0	0	0	0	0	0	0	0	0	0	0	0	0	0	0	0	0	0	0	0	0	0	0	0	0	0	0	0	0	0	0	0	0	0	0	50.08	FALSE	FALSE	FALSE	220	0.011
MMP16p.Met76Thr	MMP16	0.01077951722533339	0.01039717196922437	0	0.030311075960943	NA	NA	NA	NA	NA	NA	0.015538518559003728	0.01919570016316345	Thr	Met	TRUE	NA	2	1	0	1	0	0	0	0	0	0	0	0	0	0	0	0	0	0	0	0	0	0	0	0	0	0	0	0	0	0	0	0	0	0	0	0	0	0	0	0	0	0	0	0	0	0	0	0	0	0	0	0	0	0	0	0	0	0	0	0	0	0	0	0	0	0	50.33	FALSE	FALSE	FALSE	220	0.011
MMP17p.Trp355Ter	MMP17	0.01077951722533339	0.01039717196922437	0	0.030311075960943	NA	NA	NA	NA	NA	NA	0.015538518559003728	0.01919570016316345	Ter	Trp	FALSE	NA	2	1	0	1	0	0	0	0	0	0	0	0	0	0	0	0	0	0	0	0	0	0	0	0	0	0	0	0	0	0	0	0	0	0	0	0	0	0	0	0	0	0	0	0	0	0	0	0	0	0	0	0	0	0	0	0	0	0	0	0	0	0	0	0	0	0	50.56	FALSE	FALSE	FALSE	220	0.011
MOV10p.Arg985Gln	MOV10	0.01077951722533339	0.01039717196922437	0	0.030311075960943	NA	NA	NA	NA	NA	NA	0.015538518559003728	0.01919570016316345	Gln	Arg	FALSE	NA	2	1	0	1	0	0	0	0	0	0	0	0	0	0	0	0	0	0	0	0	0	0	0	0	0	0	0	0	0	0	0	0	0	0	0	0	0	0	0	0	0	0	0	0	0	0	0	0	0	0	0	0	0	0	0	0	0	0	0	0	0	0	0	0	0	0	50.91	FALSE	FALSE	FALSE	220	0.011
MPEG1p.Ala105Thr	MPEG1	0.01077951722533339	0.01039717196922437	0	0.030311075960943	NA	NA	NA	NA	NA	NA	0.015538518559003728	0.01919570016316345	Thr	Ala	TRUE	NA	2	1	0	1	0	0	0	0	0	0	0	0	0	0	0	0	0	0	0	0	0	0	0	0	0	0	0	0	0	0	0	0	0	0	0	0	0	0	0	0	0	0	0	0	0	0	0	0	0	0	0	0	0	0	0	0	0	0	0	0	0	0	0	0	0	0	50.38	FALSE	FALSE	FALSE	220	0.011
MPEG1p.Ala223Val	MPEG1	0.01077951722533339	0.01039717196922437	0	0.030311075960943	NA	NA	NA	NA	NA	NA	0.015538518559003728	0.01919570016316345	Val	Ala	FALSE	NA	2	1	0	1	0	0	0	0	0	0	0	0	0	0	0	0	0	0	0	0	0	0	0	0	0	0	0	0	0	0	0	0	0	0	0	0	0	0	0	0	0	0	0	0	0	0	0	0	0	0	0	0	0	0	0	0	0	0	0	0	0	0	0	0	0	0	50.66	FALSE	FALSE	FALSE	220	0.011
MPP5p.Arg367Ter	MPP5	0.01077951722533339	0.01039717196922437	0	0.030311075960943	NA	NA	NA	NA	NA	NA	0.015538518559003728	0.01919570016316345	Ter	Arg	FALSE	NA	2	1	0	1	0	0	0	0	0	0	0	0	0	0	0	0	0	0	0	0	0	0	0	0	0	0	0	0	0	0	0	0	0	0	0	0	0	0	0	0	0	0	0	0	0	0	0	0	0	0	0	0	0	0	0	0	0	0	0	0	0	0	0	0	0	0	50.34	FALSE	FALSE	FALSE	220	0.011
MRGPRX1p.Ala182Val	MRGPRX1	0.01077951722533339	0.01039717196922437	0	0.030311075960943	NA	NA	NA	NA	NA	NA	0.015538518559003728	0.01919570016316345	Val	Ala	FALSE	NA	2	1	0	1	0	0	0	0	0	0	0	0	0	0	0	0	0	0	0	0	0	0	0	0	0	0	0	0	0	0	0	0	0	0	0	0	0	0	0	0	0	0	0	0	0	0	0	0	0	0	0	0	0	0	0	0	0	0	0	0	0	0	0	0	0	0	50.9	FALSE	FALSE	FALSE	220	0.011
MRGPRX1p.Arg134His	MRGPRX1	0.01077951722533339	0.01039717196922437	0	0.030311075960943	NA	NA	NA	NA	NA	NA	0.015538518559003728	0.01919570016316345	His	Arg	TRUE	NA	2	1	0	1	0	0	0	0	0	0	0	0	0	0	0	0	0	0	0	0	0	0	0	0	0	0	0	0	0	0	0	0	0	0	0	0	0	0	0	0	0	0	0	0	0	0	0	0	0	0	0	0	0	0	0	0	0	0	0	0	0	0	0	0	0	0	51.01	FALSE	FALSE	FALSE	220	0.011
MRPL22p.Arg198His	MRPL22	0.01077951722533339	0.01039717196922437	0	0.030311075960943	NA	NA	NA	NA	NA	NA	0.015538518559003728	0.01919570016316345	His	Arg	TRUE	NA	2	1	0	1	0	0	0	0	0	0	0	0	0	0	0	0	0	0	0	0	0	0	0	0	0	0	0	0	0	0	0	0	0	0	0	0	0	0	0	0	0	0	0	0	0	0	0	0	0	0	0	0	0	0	0	0	0	0	0	0	0	0	0	0	0	0	50.92	FALSE	FALSE	FALSE	220	0.011
MRVI1p.Ala762Val	MRVI1	0.01077951722533339	0.01039717196922437	0	0.030311075960943	NA	NA	NA	NA	NA	NA	0.015538518559003728	0.01919570016316345	Val	Ala	FALSE	NA	2	1	0	1	0	0	0	0	0	0	0	0	0	0	0	0	0	0	0	0	0	0	0	0	0	0	0	0	0	0	0	0	0	0	0	0	0	0	0	0	0	0	0	0	0	0	0	0	0	0	0	0	0	0	0	0	0	0	0	0	0	0	0	0	0	0	50.24	FALSE	FALSE	FALSE	220	0.011
MS4A10p.Val141Ile	MS4A10	0.01077951722533339	0.01039717196922437	0	0.030311075960943	NA	NA	NA	NA	NA	NA	0.015538518559003728	0.01919570016316345	Ile	Val	FALSE	NA	2	1	0	1	0	0	0	0	0	0	0	0	0	0	0	0	0	0	0	0	0	0	0	0	0	0	0	0	0	0	0	0	0	0	0	0	0	0	0	0	0	0	0	0	0	0	0	0	0	0	0	0	0	0	0	0	0	0	0	0	0	0	0	0	0	0	50.77	FALSE	FALSE	FALSE	220	0.011
MSANTD1p.Pro144Leu	MSANTD1	0.01077951722533339	0.01039717196922437	0	0.030311075960943	NA	NA	NA	NA	NA	NA	0.015538518559003728	0.01919570016316345	Leu	Pro	FALSE	NA	2	1	0	1	0	0	0	0	0	0	0	0	0	0	0	0	0	0	0	0	0	0	0	0	0	0	0	0	0	0	0	0	0	0	0	0	0	0	0	0	0	0	0	0	0	0	0	0	0	0	0	0	0	0	0	0	0	0	0	0	0	0	0	0	0	0	50.32	FALSE	FALSE	FALSE	220	0.011
MTHFSp.Arg82Trp	MTHFS	0.01077951722533339	0.01039717196922437	0	0.032338551676	NA	NA	NA	NA	NA	NA	0.015538518559003728	0.01919570016316345	Trp	Arg	FALSE	NA	2	1	0	1	0	0	0	0	0	0	0	0	0	0	0	0	0	0	0	0	0	0	0	0	0	0	0	0	0	0	0	0	0	0	0	0	0	0	0	0	0	0	0	0	0	0	0	0	0	0	0	0	0	0	0	0	0	0	0	0	0	0	0	0	0	0	50.11	FALSE	FALSE	FALSE	220	0.011
MTO1p.Arg172Cys	MTO1	0.01077951722533339	0.01039717196922437	0	0.032338551676	NA	NA	NA	NA	NA	NA	0.015538518559003728	0.01919570016316345	Cys	Arg	TRUE	NA	2	1	0	1	0	0	0	0	0	0	0	0	0	0	0	0	0	0	0	0	0	0	0	0	0	0	0	0	0	0	0	0	0	0	0	0	0	0	0	0	0	0	0	0	0	0	0	0	0	0	0	0	0	0	0	0	0	0	0	0	0	0	0	0	0	0	49.98	FALSE	FALSE	FALSE	220	0.011
MX2p.Arg405Gln	MX2	0.01077951722533339	0.01039717196922437	0	0.030361762853818	NA	NA	NA	NA	NA	NA	0.015538518559003728	0.01919570016316345	Gln	Arg	FALSE	NA	2	1	0	1	0	0	0	0	0	0	0	0	0	0	0	0	0	0	0	0	0	0	0	0	0	0	0	0	0	0	0	0	0	0	0	0	0	0	0	0	0	0	0	0	0	0	0	0	0	0	0	0	0	0	0	0	0	0	0	0	0	0	0	0	0	0	49.77	FALSE	FALSE	FALSE	220	0.011
MYBPHp.Arg339Gln	MYBPH	0.01077951722533339	0.01039717196922437	0	0.030311075960943	NA	NA	NA	NA	NA	NA	0.015538518559003728	0.01919570016316345	Gln	Arg	FALSE	NA	2	1	0	1	0	0	0	0	0	0	0	0	0	0	0	0	0	0	0	0	0	0	0	0	0	0	0	0	0	0	0	0	0	0	0	0	0	0	0	0	0	0	0	0	0	0	0	0	0	0	0	0	0	0	0	0	0	0	0	0	0	0	0	0	0	0	49.9	FALSE	FALSE	FALSE	220	0.011
MYCBP2p.Glu3583Lys	MYCBP2	0.01077951722533339	0.01039717196922437	0	0.030311075960943	NA	NA	NA	NA	NA	NA	0.015538518559003728	0.01919570016316345	Lys	Glu	TRUE	NA	2	1	0	1	0	0	0	0	0	0	0	0	0	0	0	0	0	0	0	0	0	0	0	0	0	0	0	0	0	0	0	0	0	0	0	0	0	0	0	0	0	0	0	0	0	0	0	0	0	0	0	0	0	0	0	0	0	0	0	0	0	0	0	0	0	0	49.120000000000005	FALSE	FALSE	FALSE	220	0.011
MYH14p.Arg1670His	MYH14	0.01077951722533339	0.01039717196922437	0	0.030311075960943	NA	NA	NA	NA	NA	NA	0.015538518559003728	0.01919570016316345	His	Arg	TRUE	NA	2	1	0	1	0	0	0	0	0	0	0	0	0	0	0	0	0	0	0	0	0	0	0	0	0	0	0	0	0	0	0	0	0	0	0	0	0	0	0	0	0	0	0	0	0	0	0	0	0	0	0	0	0	0	0	0	0	0	0	0	0	0	0	0	0	0	49.61	FALSE	FALSE	FALSE	220	0.011
MYH6p.Arg244Ser	MYH6	0.01077951722533339	0.01039717196922437	0	0.032338551676	NA	NA	NA	NA	NA	NA	0.015538518559003728	0.01919570016316345	Ser	Arg	TRUE	NA	2	1	0	1	0	0	0	0	0	0	0	0	0	0	0	0	0	0	0	0	0	0	0	0	0	0	0	0	0	0	0	0	0	0	0	0	0	0	0	0	0	0	0	0	0	0	0	0	0	0	0	0	0	0	0	0	0	0	0	0	0	0	0	0	0	0	50.61	FALSE	FALSE	FALSE	220	0.011
MYH7p.Ala326Asp	MYH7	0.01077951722533339	0.01039717196922437	0	0.030311075960943	NA	NA	NA	NA	NA	NA	0.015538518559003728	0.01919570016316345	Asp	Ala	FALSE	NA	2	1	0	1	0	0	0	0	0	0	0	0	0	0	0	0	0	0	0	0	0	0	0	0	0	0	0	0	0	0	0	0	0	0	0	0	0	0	0	0	0	0	0	0	0	0	0	0	0	0	0	0	0	0	0	0	0	0	0	0	0	0	0	0	0	0	51.11	FALSE	FALSE	FALSE	220	0.011
MYLKp.Ala292Thr	MYLK	0.01077951722533339	0.01039717196922437	0	0.032338551676	NA	NA	NA	NA	NA	NA	0.015538518559003728	0.01919570016316345	Thr	Ala	TRUE	NA	2	1	0	1	0	0	0	0	0	0	0	0	0	0	0	0	0	0	0	0	0	0	0	0	0	0	0	0	0	0	0	0	0	0	0	0	0	0	0	0	0	0	0	0	0	0	0	0	0	0	0	0	0	0	0	0	0	0	0	0	0	0	0	0	0	0	50.19	FALSE	FALSE	FALSE	220	0.011
MYO15Ap.Ala793Val	MYO15A	0.01077951722533339	0.01039717196922437	0	0.030311075960943	NA	NA	NA	NA	NA	NA	0.015538518559003728	0.01919570016316345	Val	Ala	FALSE	NA	2	1	0	1	0	0	0	0	0	0	0	0	0	0	0	0	0	0	0	0	0	0	0	0	0	0	0	0	0	0	0	0	0	0	0	0	0	0	0	0	0	0	0	0	0	0	0	0	0	0	0	0	0	0	0	0	0	0	0	0	0	0	0	0	0	0	50.13	FALSE	FALSE	FALSE	220	0.011
MYO1Ap.Lys26Asn	MYO1A	0.01077951722533339	0.01039717196922437	0	0.030311075960943	NA	NA	NA	NA	NA	NA	0.015538518559003728	0.01919570016316345	Asn	Lys	FALSE	NA	2	1	0	1	0	0	0	0	0	0	0	0	0	0	0	0	0	0	0	0	0	0	0	0	0	0	0	0	0	0	0	0	0	0	0	0	0	0	0	0	0	0	0	0	0	0	0	0	0	0	0	0	0	0	0	0	0	0	0	0	0	0	0	0	0	0	49.68	FALSE	FALSE	FALSE	220	0.011
MYO1Ep.Ala219Thr	MYO1E	0.01077951722533339	0.01039717196922437	0	0.030311075960943	NA	NA	NA	NA	NA	NA	0.015538518559003728	0.01919570016316345	Thr	Ala	TRUE	NA	2	1	0	1	0	0	0	0	0	0	0	0	0	0	0	0	0	0	0	0	0	0	0	0	0	0	0	0	0	0	0	0	0	0	0	0	0	0	0	0	0	0	0	0	0	0	0	0	0	0	0	0	0	0	0	0	0	0	0	0	0	0	0	0	0	0	49.3	FALSE	FALSE	FALSE	220	0.011
MYO5Bp.Arg776Gln	MYO5B	0.01077951722533339	0.01039717196922437	0	0.030361762853818	NA	NA	NA	NA	NA	NA	0.015538518559003728	0.01919570016316345	Gln	Arg	FALSE	NA	2	1	0	1	0	0	0	0	0	0	0	0	0	0	0	0	0	0	0	0	0	0	0	0	0	0	0	0	0	0	0	0	0	0	0	0	0	0	0	0	0	0	0	0	0	0	0	0	0	0	0	0	0	0	0	0	0	0	0	0	0	0	0	0	0	0	50.83	FALSE	FALSE	FALSE	220	0.011
MYOCDp.Ser57Gly	MYOCD	0.01077951722533339	0.01039717196922437	0	0.032338551676	NA	NA	NA	NA	NA	NA	0.015538518559003728	0.01919570016316345	Gly	Ser	FALSE	NA	2	1	0	1	0	0	0	0	0	0	0	0	0	0	0	0	0	0	0	0	0	0	0	0	0	0	0	0	0	0	0	0	0	0	0	0	0	0	0	0	0	0	0	0	0	0	0	0	0	0	0	0	0	0	0	0	0	0	0	0	0	0	0	0	0	0	50.59	FALSE	FALSE	FALSE	220	0.011
MYOTp.Gly287Val	MYOT	0.01077951722533339	0.01039717196922437	0	0.030311075960943	NA	NA	NA	NA	NA	NA	0.015538518559003728	0.01919570016316345	Val	Gly	FALSE	NA	2	1	0	1	0	0	0	0	0	0	0	0	0	0	0	0	0	0	0	0	0	0	0	0	0	0	0	0	0	0	0	0	0	0	0	0	0	0	0	0	0	0	0	0	0	0	0	0	0	0	0	0	0	0	0	0	0	0	0	0	0	0	0	0	0	0	50.52	FALSE	FALSE	FALSE	220	0.011
NAMPTp.Ala286Val	NAMPT	0.01077951722533339	0.01039717196922437	0	0.030311075960943	NA	NA	NA	NA	NA	NA	0.015538518559003728	0.01919570016316345	Val	Ala	FALSE	NA	2	1	0	1	0	0	0	0	0	0	0	0	0	0	0	0	0	0	0	0	0	0	0	0	0	0	0	0	0	0	0	0	0	0	0	0	0	0	0	0	0	0	0	0	0	0	0	0	0	0	0	0	0	0	0	0	0	0	0	0	0	0	0	0	0	0	50.59	FALSE	FALSE	FALSE	220	0.011
NBASp.Ala2040Val	NBAS	0.01077951722533339	0.01039717196922437	0	0.030311075960943	NA	NA	NA	NA	NA	NA	0.015538518559003728	0.01919570016316345	Val	Ala	FALSE	NA	2	1	0	1	0	0	0	0	0	0	0	0	0	0	0	0	0	0	0	0	0	0	0	0	0	0	0	0	0	0	0	0	0	0	0	0	0	0	0	0	0	0	0	0	0	0	0	0	0	0	0	0	0	0	0	0	0	0	0	0	0	0	0	0	0	0	49.69	FALSE	FALSE	FALSE	220	0.011
NCAM2p.Ala210Glu	NCAM2	0.01077951722533339	0.01039717196922437	0	0.030311075960943	NA	NA	NA	NA	NA	NA	0.015538518559003728	0.01919570016316345	Glu	Ala	FALSE	NA	2	1	0	1	0	0	0	0	0	0	0	0	0	0	0	0	0	0	0	0	0	0	0	0	0	0	0	0	0	0	0	0	0	0	0	0	0	0	0	0	0	0	0	0	0	0	0	0	0	0	0	0	0	0	0	0	0	0	0	0	0	0	0	0	0	0	50.68	FALSE	FALSE	FALSE	220	0.011
NCKAP5Lp.Ala366Val	NCKAP5L	0.01077951722533339	0.01039717196922437	0	0.030311075960943	NA	NA	NA	NA	NA	NA	0.015538518559003728	0.01919570016316345	Val	Ala	FALSE	NA	2	1	0	1	0	0	0	0	0	0	0	0	0	0	0	0	0	0	0	0	0	0	0	0	0	0	0	0	0	0	0	0	0	0	0	0	0	0	0	0	0	0	0	0	0	0	0	0	0	0	0	0	0	0	0	0	0	0	0	0	0	0	0	0	0	0	49.96	FALSE	FALSE	FALSE	220	0.011
NCLNp.Arg378His	NCLN	0.01077951722533339	0.01039717196922437	0	0.030311075960943	NA	NA	NA	NA	NA	NA	0.015538518559003728	0.01919570016316345	His	Arg	TRUE	NA	2	1	0	1	0	0	0	0	0	0	0	0	0	0	0	0	0	0	0	0	0	0	0	0	0	0	0	0	0	0	0	0	0	0	0	0	0	0	0	0	0	0	0	0	0	0	0	0	0	0	0	0	0	0	0	0	0	0	0	0	0	0	0	0	0	0	50.68	FALSE	FALSE	FALSE	220	0.011
NEBp.Arg2448His	NEB	0.01077951722533339	0.01039717196922437	0	0.032338551676	NA	NA	NA	NA	NA	NA	0.015538518559003728	0.01919570016316345	His	Arg	TRUE	NA	2	1	0	1	0	0	0	0	0	0	0	0	0	0	0	0	0	0	0	0	0	0	0	0	0	0	0	0	0	0	0	0	0	0	0	0	0	0	0	0	0	0	0	0	0	0	0	0	0	0	0	0	0	0	0	0	0	0	0	0	0	0	0	0	0	0	50.1	FALSE	FALSE	FALSE	220	0.011
NECAB2p.Arg71His	NECAB2	0.01077951722533339	0.01039717196922437	0	0.030361762853818	NA	NA	NA	NA	NA	NA	0.015538518559003728	0.01919570016316345	His	Arg	TRUE	NA	2	1	0	1	0	0	0	0	0	0	0	0	0	0	0	0	0	0	0	0	0	0	0	0	0	0	0	0	0	0	0	0	0	0	0	0	0	0	0	0	0	0	0	0	0	0	0	0	0	0	0	0	0	0	0	0	0	0	0	0	0	0	0	0	0	0	50.75	FALSE	FALSE	FALSE	220	0.011
NECAB3p.Arg175Trp	NECAB3	0.01077951722533339	0.01039717196922437	0	0.032338551676	NA	NA	NA	NA	NA	NA	0.015538518559003728	0.01919570016316345	Trp	Arg	FALSE	NA	2	1	0	1	0	0	0	0	0	0	0	0	0	0	0	0	0	0	0	0	0	0	0	0	0	0	0	0	0	0	0	0	0	0	0	0	0	0	0	0	0	0	0	0	0	0	0	0	0	0	0	0	0	0	0	0	0	0	0	0	0	0	0	0	0	0	50.6	FALSE	FALSE	FALSE	220	0.011
NEIL2p.Arg132His	NEIL2	0.01077951722533339	0.01039717196922437	0	0.030311075960943	NA	NA	NA	NA	NA	NA	0.015538518559003728	0.01919570016316345	His	Arg	TRUE	NA	2	1	0	1	0	0	0	0	0	0	0	0	0	0	0	0	0	0	0	0	0	0	0	0	0	0	0	0	0	0	0	0	0	0	0	0	0	0	0	0	0	0	0	0	0	0	0	0	0	0	0	0	0	0	0	0	0	0	0	0	0	0	0	0	0	0	49.94	FALSE	FALSE	FALSE	220	0.011
NETO1p.Ala452Asp	NETO1	0.01077951722533339	0.01039717196922437	0	0.030311075960943	NA	NA	NA	NA	NA	NA	0.015538518559003728	0.01919570016316345	Asp	Ala	FALSE	NA	2	1	0	1	0	0	0	0	0	0	0	0	0	0	0	0	0	0	0	0	0	0	0	0	0	0	0	0	0	0	0	0	0	0	0	0	0	0	0	0	0	0	0	0	0	0	0	0	0	0	0	0	0	0	0	0	0	0	0	0	0	0	0	0	0	0	50.7	FALSE	FALSE	FALSE	220	0.011
NF1p.Ala887Thr	NF1	0.01077951722533339	0.01039717196922437	0	0.030311075960943	NA	NA	NA	NA	NA	NA	0.015538518559003728	0.01919570016316345	Thr	Ala	TRUE	1	2	1	0	1	0	0	0	0	0	0	0	0	0	0	0	0	0	0	0	0	0	0	0	0	0	0	0	0	0	0	0	0	0	0	0	0	0	0	0	0	0	0	0	0	0	0	0	0	0	0	0	0	0	0	0	0	0	0	0	0	0	0	0	0	0	0	50.31	TRUE	FALSE	FALSE	220	0.011
NF1p.Arg720Gln	NF1	0.01077951722533339	0.01039717196922437	0	0.030311075960943	NA	NA	NA	NA	NA	NA	0.015538518559003728	0.01919570016316345	Gln	Arg	FALSE	1	2	1	0	1	0	0	0	0	0	0	0	0	0	0	0	0	0	0	0	0	0	0	0	0	0	0	0	0	0	0	0	0	0	0	0	0	0	0	0	0	0	0	0	0	0	0	0	0	0	0	0	0	0	0	0	0	0	0	0	0	0	0	0	0	0	0	50.120000000000005	TRUE	FALSE	FALSE	220	0.011
NFASCp.Asp601Tyr	NFASC	0.01077951722533339	0.01039717196922437	0	0.030311075960943	NA	NA	NA	NA	NA	NA	0.015538518559003728	0.01919570016316345	Tyr	Asp	TRUE	NA	2	1	0	1	0	0	0	0	0	0	0	0	0	0	0	0	0	0	0	0	0	0	0	0	0	0	0	0	0	0	0	0	0	0	0	0	0	0	0	0	0	0	0	0	0	0	0	0	0	0	0	0	0	0	0	0	0	0	0	0	0	0	0	0	0	0	49.23	FALSE	FALSE	FALSE	220	0.011
NFATC4p.Arg271Cys	NFATC4	0.01077951722533339	0.01039717196922437	0	0.030311075960943	NA	NA	NA	NA	NA	NA	0.015538518559003728	0.01919570016316345	Cys	Arg	TRUE	NA	2	1	0	1	0	0	0	0	0	0	0	0	0	0	0	0	0	0	0	0	0	0	0	0	0	0	0	0	0	0	0	0	0	0	0	0	0	0	0	0	0	0	0	0	0	0	0	0	0	0	0	0	0	0	0	0	0	0	0	0	0	0	0	0	0	0	49.57	FALSE	FALSE	FALSE	220	0.011
NFKB1p.Glu930Lys	NFKB1	0.01077951722533339	0.01039717196922437	0	0.032338551676	NA	NA	NA	NA	NA	NA	0.015538518559003728	0.01919570016316345	Lys	Glu	TRUE	NA	2	1	0	1	0	0	0	0	0	0	0	0	0	0	0	0	0	0	0	0	0	0	0	0	0	0	0	0	0	0	0	0	0	0	0	0	0	0	0	0	0	0	0	0	0	0	0	0	0	0	0	0	0	0	0	0	0	0	0	0	0	0	0	0	0	0	50.41	FALSE	FALSE	FALSE	220	0.011
NFYCp.Gln184Arg	NFYC	0.01077951722533339	0.01039717196922437	0	0.030311075960943	NA	NA	NA	NA	NA	NA	0.015538518559003728	0.01919570016316345	Arg	Gln	TRUE	NA	2	1	0	1	0	0	0	0	0	0	0	0	0	0	0	0	0	0	0	0	0	0	0	0	0	0	0	0	0	0	0	0	0	0	0	0	0	0	0	0	0	0	0	0	0	0	0	0	0	0	0	0	0	0	0	0	0	0	0	0	0	0	0	0	0	0	49.92	FALSE	FALSE	FALSE	220	0.011
NLRP2p.Arg576Trp	NLRP2	0.01077951722533339	0.01039717196922437	0	0.032338551676	NA	NA	NA	NA	NA	NA	0.015538518559003728	0.01919570016316345	Trp	Arg	FALSE	NA	2	1	0	1	0	0	0	0	0	0	0	0	0	0	0	0	0	0	0	0	0	0	0	0	0	0	0	0	0	0	0	0	0	0	0	0	0	0	0	0	0	0	0	0	0	0	0	0	0	0	0	0	0	0	0	0	0	0	0	0	0	0	0	0	0	0	50.19	FALSE	FALSE	FALSE	220	0.011
NOLC1p.Asp137Glu	NOLC1	0.01077951722533339	0.01039717196922437	0	0.030311075960943	NA	NA	NA	NA	NA	NA	0.015538518559003728	0.01919570016316345	Glu	Asp	FALSE	NA	2	1	0	1	0	0	0	0	0	0	0	0	0	0	0	0	0	0	0	0	0	0	0	0	0	0	0	0	0	0	0	0	0	0	0	0	0	0	0	0	0	0	0	0	0	0	0	0	0	0	0	0	0	0	0	0	0	0	0	0	0	0	0	0	0	0	50.52	FALSE	FALSE	FALSE	220	0.011
NOP10p.Lys53Glu	NOP10	0.01077951722533339	0.01039717196922437	0	0.032338551676	NA	NA	NA	NA	NA	NA	0.015538518559003728	0.01919570016316345	Glu	Lys	FALSE	NA	2	1	0	1	0	0	0	0	0	0	0	0	0	0	0	0	0	0	0	0	0	0	0	0	0	0	0	0	0	0	0	0	0	0	0	0	0	0	0	0	0	0	0	0	0	0	0	0	0	0	0	0	0	0	0	0	0	0	0	0	0	0	0	0	0	0	50.47	FALSE	FALSE	FALSE	220	0.011
NPAP1p.Arg57His	NPAP1	0.01077951722533339	0.01039717196922437	0	0.030311075960943	NA	NA	NA	NA	NA	NA	0.015538518559003728	0.01919570016316345	His	Arg	TRUE	NA	2	1	0	1	0	0	0	0	0	0	0	0	0	0	0	0	0	0	0	0	0	0	0	0	0	0	0	0	0	0	0	0	0	0	0	0	0	0	0	0	0	0	0	0	0	0	0	0	0	0	0	0	0	0	0	0	0	0	0	0	0	0	0	0	0	0	50.33	FALSE	FALSE	FALSE	220	0.011
NPHP4p.Arg682Gln	NPHP4	0.01077951722533339	0.01039717196922437	0	0.032338551676	NA	NA	NA	NA	NA	NA	0.015538518559003728	0.01919570016316345	Gln	Arg	FALSE	NA	2	1	0	1	0	0	0	0	0	0	0	0	0	0	0	0	0	0	0	0	0	0	0	0	0	0	0	0	0	0	0	0	0	0	0	0	0	0	0	0	0	0	0	0	0	0	0	0	0	0	0	0	0	0	0	0	0	0	0	0	0	0	0	0	0	0	50.33	FALSE	FALSE	FALSE	220	0.011
NPR1p.Arg303Cys	NPR1	0.01077951722533339	0.01039717196922437	0	0.030311075960943	NA	NA	NA	NA	NA	NA	0.015538518559003728	0.01919570016316345	Cys	Arg	TRUE	NA	2	1	0	1	0	0	0	0	0	0	0	0	0	0	0	0	0	0	0	0	0	0	0	0	0	0	0	0	0	0	0	0	0	0	0	0	0	0	0	0	0	0	0	0	0	0	0	0	0	0	0	0	0	0	0	0	0	0	0	0	0	0	0	0	0	0	50.04	FALSE	FALSE	FALSE	220	0.011
NPR3p.Arg176His	NPR3	0.01077951722533339	0.01039717196922437	0	0.032338551676	NA	NA	NA	NA	NA	NA	0.015538518559003728	0.01919570016316345	His	Arg	TRUE	NA	2	1	0	1	0	0	0	0	0	0	0	0	0	0	0	0	0	0	0	0	0	0	0	0	0	0	0	0	0	0	0	0	0	0	0	0	0	0	0	0	0	0	0	0	0	0	0	0	0	0	0	0	0	0	0	0	0	0	0	0	0	0	0	0	0	0	49.7	FALSE	FALSE	FALSE	220	0.011
NRROSp.Thr145Met	NRROS	0.01077951722533339	0.01039717196922437	0	0.030311075960943	NA	NA	NA	NA	NA	NA	0.015538518559003728	0.01919570016316345	Met	Thr	FALSE	NA	2	1	0	1	0	0	0	0	0	0	0	0	0	0	0	0	0	0	0	0	0	0	0	0	0	0	0	0	0	0	0	0	0	0	0	0	0	0	0	0	0	0	0	0	0	0	0	0	0	0	0	0	0	0	0	0	0	0	0	0	0	0	0	0	0	0	51.11	FALSE	FALSE	FALSE	220	0.011
NRXN2p.Arg377Trp	NRXN2	0.01077951722533339	0.01039717196922437	0	0.032338551676	NA	NA	NA	NA	NA	NA	0.015538518559003728	0.01919570016316345	Trp	Arg	FALSE	NA	2	1	0	1	0	0	0	0	0	0	0	0	0	0	0	0	0	0	0	0	0	0	0	0	0	0	0	0	0	0	0	0	0	0	0	0	0	0	0	0	0	0	0	0	0	0	0	0	0	0	0	0	0	0	0	0	0	0	0	0	0	0	0	0	0	0	50.77	FALSE	FALSE	FALSE	220	0.011
NXF3p.Gly455Arg	NXF3	0.01077951722533339	0.01039717196922437	0	0.030311075960943	NA	NA	NA	NA	NA	NA	0.015538518559003728	0.01919570016316345	Arg	Gly	TRUE	NA	2	1	0	1	0	0	0	0	0	0	0	0	0	0	0	0	0	0	0	0	0	0	0	0	0	0	0	0	0	0	0	0	0	0	0	0	0	0	0	0	0	0	0	0	0	0	0	0	0	0	0	0	0	0	0	0	0	0	0	0	0	0	0	0	0	0	49.92	FALSE	FALSE	FALSE	220	0.011
NYAP2p.Arg505Trp	NYAP2	0.01077951722533339	0.01039717196922437	0	0.030311075960943	NA	NA	NA	NA	NA	NA	0.015538518559003728	0.01919570016316345	Trp	Arg	FALSE	NA	2	1	0	1	0	0	0	0	0	0	0	0	0	0	0	0	0	0	0	0	0	0	0	0	0	0	0	0	0	0	0	0	0	0	0	0	0	0	0	0	0	0	0	0	0	0	0	0	0	0	0	0	0	0	0	0	0	0	0	0	0	0	0	0	0	0	50.53	FALSE	FALSE	FALSE	220	0.011
OGDHp.Ala163Thr	OGDH	0.01077951722533339	0.01039717196922437	0	0.030311075960943	NA	NA	NA	NA	NA	NA	0.015538518559003728	0.01919570016316345	Thr	Ala	TRUE	NA	2	1	0	1	0	0	0	0	0	0	0	0	0	0	0	0	0	0	0	0	0	0	0	0	0	0	0	0	0	0	0	0	0	0	0	0	0	0	0	0	0	0	0	0	0	0	0	0	0	0	0	0	0	0	0	0	0	0	0	0	0	0	0	0	0	0	49.39	FALSE	FALSE	FALSE	220	0.011
OGTp.Arg351His	OGT	0.01077951722533339	0.01039717196922437	0	0.030311075960943	NA	NA	NA	NA	NA	NA	0.015538518559003728	0.01919570016316345	His	Arg	TRUE	NA	2	1	0	1	0	0	0	0	0	0	0	0	0	0	0	0	0	0	0	0	0	0	0	0	0	0	0	0	0	0	0	0	0	0	0	0	0	0	0	0	0	0	0	0	0	0	0	0	0	0	0	0	0	0	0	0	0	0	0	0	0	0	0	0	0	0	50.74	FALSE	FALSE	FALSE	220	0.011
OR13D1p.Ala275Val	OR13D1	0.01077951722533339	0.01039717196922437	0	0.030311075960943	NA	NA	NA	NA	NA	NA	0.015538518559003728	0.01919570016316345	Val	Ala	FALSE	NA	2	1	0	1	0	0	0	0	0	0	0	0	0	0	0	0	0	0	0	0	0	0	0	0	0	0	0	0	0	0	0	0	0	0	0	0	0	0	0	0	0	0	0	0	0	0	0	0	0	0	0	0	0	0	0	0	0	0	0	0	0	0	0	0	0	0	50.44	FALSE	FALSE	FALSE	220	0.011
OR13D1p.His154Arg	OR13D1	0.01077951722533339	0.01039717196922437	0	0.030311075960943	NA	NA	NA	NA	NA	NA	0.015538518559003728	0.01919570016316345	Arg	His	TRUE	NA	2	1	0	1	0	0	0	0	0	0	0	0	0	0	0	0	0	0	0	0	0	0	0	0	0	0	0	0	0	0	0	0	0	0	0	0	0	0	0	0	0	0	0	0	0	0	0	0	0	0	0	0	0	0	0	0	0	0	0	0	0	0	0	0	0	0	50.05	FALSE	FALSE	FALSE	220	0.011
OR1D5p.Met118Ile	OR1D5	0.01077951722533339	0.01039717196922437	0	0.030311075960943	NA	NA	NA	NA	NA	NA	0.015538518559003728	0.01919570016316345	Ile	Met	FALSE	NA	2	1	0	1	0	0	0	0	0	0	0	0	0	0	0	0	0	0	0	0	0	0	0	0	0	0	0	0	0	0	0	0	0	0	0	0	0	0	0	0	0	0	0	0	0	0	0	0	0	0	0	0	0	0	0	0	0	0	0	0	0	0	0	0	0	0	49.07	FALSE	FALSE	FALSE	220	0.011
OR2B11p.Gly174Arg	OR2B11	0.01077951722533339	0.01039717196922437	0	0.030311075960943	NA	NA	NA	NA	NA	NA	0.015538518559003728	0.01919570016316345	Arg	Gly	TRUE	NA	2	1	0	1	0	0	0	0	0	0	0	0	0	0	0	0	0	0	0	0	0	0	0	0	0	0	0	0	0	0	0	0	0	0	0	0	0	0	0	0	0	0	0	0	0	0	0	0	0	0	0	0	0	0	0	0	0	0	0	0	0	0	0	0	0	0	50.35	FALSE	FALSE	FALSE	220	0.011
OR4C16p.Lys54Asn	OR4C16	0.01077951722533339	0.01039717196922437	0	0.030311075960943	NA	NA	NA	NA	NA	NA	0.015538518559003728	0.01919570016316345	Asn	Lys	FALSE	NA	2	1	0	1	0	0	0	0	0	0	0	0	0	0	0	0	0	0	0	0	0	0	0	0	0	0	0	0	0	0	0	0	0	0	0	0	0	0	0	0	0	0	0	0	0	0	0	0	0	0	0	0	0	0	0	0	0	0	0	0	0	0	0	0	0	0	49.75	FALSE	FALSE	FALSE	220	0.011
OR4M1p.Met112Val	OR4M1	0.01077951722533339	0.01039717196922437	0	0.030311075960943	NA	NA	NA	NA	NA	NA	0.015538518559003728	0.01919570016316345	Val	Met	FALSE	NA	2	1	0	1	0	0	0	0	0	0	0	0	0	0	0	0	0	0	0	0	0	0	0	0	0	0	0	0	0	0	0	0	0	0	0	0	0	0	0	0	0	0	0	0	0	0	0	0	0	0	0	0	0	0	0	0	0	0	0	0	0	0	0	0	0	0	49.89	FALSE	FALSE	FALSE	220	0.011
OR4M2p.Lys90Asn	OR4M2	0.01077951722533339	0.01039717196922437	0	0.030311075960943	NA	NA	NA	NA	NA	NA	0.015538518559003728	0.01919570016316345	Asn	Lys	FALSE	NA	2	1	0	1	0	0	0	0	0	0	0	0	0	0	0	0	0	0	0	0	0	0	0	0	0	0	0	0	0	0	0	0	0	0	0	0	0	0	0	0	0	0	0	0	0	0	0	0	0	0	0	0	0	0	0	0	0	0	0	0	0	0	0	0	0	0	50.84	FALSE	FALSE	FALSE	220	0.011
OR4N2p.Gln159Lys	OR4N2	0.01077951722533339	0.01039717196922437	0	0.032338551676	NA	NA	NA	NA	NA	NA	0.015538518559003728	0.01919570016316345	Lys	Gln	TRUE	NA	2	1	0	1	0	0	0	0	0	0	0	0	0	0	0	0	0	0	0	0	0	0	0	0	0	0	0	0	0	0	0	0	0	0	0	0	0	0	0	0	0	0	0	0	0	0	0	0	0	0	0	0	0	0	0	0	0	0	0	0	0	0	0	0	0	0	50.120000000000005	FALSE	FALSE	FALSE	220	0.011
OR5AR1p.Met8Ile	OR5AR1	0.01077951722533339	0.01039717196922437	0	0.030311075960943	NA	NA	NA	NA	NA	NA	0.015538518559003728	0.01919570016316345	Ile	Met	FALSE	NA	2	1	0	1	0	0	0	0	0	0	0	0	0	0	0	0	0	0	0	0	0	0	0	0	0	0	0	0	0	0	0	0	0	0	0	0	0	0	0	0	0	0	0	0	0	0	0	0	0	0	0	0	0	0	0	0	0	0	0	0	0	0	0	0	0	0	50.43	FALSE	FALSE	FALSE	220	0.011
OR6C74p.Asp94Asn	OR6C74	0.01077951722533339	0.01039717196922437	0	0.030311075960943	NA	NA	NA	NA	NA	NA	0.015538518559003728	0.01919570016316345	Asn	Asp	FALSE	NA	2	1	0	1	0	0	0	0	0	0	0	0	0	0	0	0	0	0	0	0	0	0	0	0	0	0	0	0	0	0	0	0	0	0	0	0	0	0	0	0	0	0	0	0	0	0	0	0	0	0	0	0	0	0	0	0	0	0	0	0	0	0	0	0	0	0	50.74	FALSE	FALSE	FALSE	220	0.011
OR6C75p.Val171Leu	OR6C75	0.01077951722533339	0.01039717196922437	0	0.030311075960943	NA	NA	NA	NA	NA	NA	0.015538518559003728	0.01919570016316345	Leu	Val	FALSE	NA	2	1	0	1	0	0	0	0	0	0	0	0	0	0	0	0	0	0	0	0	0	0	0	0	0	0	0	0	0	0	0	0	0	0	0	0	0	0	0	0	0	0	0	0	0	0	0	0	0	0	0	0	0	0	0	0	0	0	0	0	0	0	0	0	0	0	50.16	FALSE	FALSE	FALSE	220	0.011
OR7G2p.Thr78Ile	OR7G2	0.01077951722533339	0.01039717196922437	0	0.030311075960943	NA	NA	NA	NA	NA	NA	0.015538518559003728	0.01919570016316345	Ile	Thr	FALSE	NA	2	1	0	1	0	0	0	0	0	0	0	0	0	0	0	0	0	0	0	0	0	0	0	0	0	0	0	0	0	0	0	0	0	0	0	0	0	0	0	0	0	0	0	0	0	0	0	0	0	0	0	0	0	0	0	0	0	0	0	0	0	0	0	0	0	0	50.5	FALSE	FALSE	FALSE	220	0.011
OTOL1p.Pro359Thr	OTOL1	0.01077951722533339	0.01039717196922437	0	0.030311075960943	NA	NA	NA	NA	NA	NA	0.015538518559003728	0.01919570016316345	Thr	Pro	TRUE	NA	2	1	0	1	0	0	0	0	0	0	0	0	0	0	0	0	0	0	0	0	0	0	0	0	0	0	0	0	0	0	0	0	0	0	0	0	0	0	0	0	0	0	0	0	0	0	0	0	0	0	0	0	0	0	0	0	0	0	0	0	0	0	0	0	0	0	49.92	FALSE	FALSE	FALSE	220	0.011
OXER1p.Phe270Leu	OXER1	0.01077951722533339	0.01039717196922437	0	0.030311075960943	NA	NA	NA	NA	NA	NA	0.015538518559003728	0.01919570016316345	Leu	Phe	FALSE	NA	2	1	0	1	0	0	0	0	0	0	0	0	0	0	0	0	0	0	0	0	0	0	0	0	0	0	0	0	0	0	0	0	0	0	0	0	0	0	0	0	0	0	0	0	0	0	0	0	0	0	0	0	0	0	0	0	0	0	0	0	0	0	0	0	0	0	50.65	FALSE	FALSE	FALSE	220	0.011
P2RY1p.Arg195Cys	P2RY1	0.01077951722533339	0.01039717196922437	0	0.030311075960943	NA	NA	NA	NA	NA	NA	0.015538518559003728	0.01919570016316345	Cys	Arg	TRUE	NA	2	1	0	1	0	0	0	0	0	0	0	0	0	0	0	0	0	0	0	0	0	0	0	0	0	0	0	0	0	0	0	0	0	0	0	0	0	0	0	0	0	0	0	0	0	0	0	0	0	0	0	0	0	0	0	0	0	0	0	0	0	0	0	0	0	0	50.22	FALSE	FALSE	FALSE	220	0.011
PABPC4Lp.Arg140His	PABPC4L	0.01077951722533339	0.01039717196922437	0	0.030311075960943	NA	NA	NA	NA	NA	NA	0.015538518559003728	0.01919570016316345	His	Arg	TRUE	NA	2	1	0	1	0	0	0	0	0	0	0	0	0	0	0	0	0	0	0	0	0	0	0	0	0	0	0	0	0	0	0	0	0	0	0	0	0	0	0	0	0	0	0	0	0	0	0	0	0	0	0	0	0	0	0	0	0	0	0	0	0	0	0	0	0	0	50.69	FALSE	FALSE	FALSE	220	0.011
PALLDp.Ala870Asp	PALLD	0.01077951722533339	0.01039717196922437	0	0.030311075960943	NA	NA	NA	NA	NA	NA	0.015538518559003728	0.01919570016316345	Asp	Ala	FALSE	NA	2	1	0	1	0	0	0	0	0	0	0	0	0	0	0	0	0	0	0	0	0	0	0	0	0	0	0	0	0	0	0	0	0	0	0	0	0	0	0	0	0	0	0	0	0	0	0	0	0	0	0	0	0	0	0	0	0	0	0	0	0	0	0	0	0	0	50.66	FALSE	FALSE	FALSE	220	0.011
PATL1p.Leu569Val	PATL1	0.01077951722533339	0.01039717196922437	0	0.030311075960943	NA	NA	NA	NA	NA	NA	0.015538518559003728	0.01919570016316345	Val	Leu	FALSE	NA	2	1	0	1	0	0	0	0	0	0	0	0	0	0	0	0	0	0	0	0	0	0	0	0	0	0	0	0	0	0	0	0	0	0	0	0	0	0	0	0	0	0	0	0	0	0	0	0	0	0	0	0	0	0	0	0	0	0	0	0	0	0	0	0	0	0	49.79	FALSE	FALSE	FALSE	220	0.011
PAXBP1p.Phe749Cys	PAXBP1	0.01077951722533339	0.01039717196922437	0	0.030311075960943	NA	NA	NA	NA	NA	NA	0.015538518559003728	0.01919570016316345	Cys	Phe	TRUE	NA	2	1	0	1	0	0	0	0	0	0	0	0	0	0	0	0	0	0	0	0	0	0	0	0	0	0	0	0	0	0	0	0	0	0	0	0	0	0	0	0	0	0	0	0	0	0	0	0	0	0	0	0	0	0	0	0	0	0	0	0	0	0	0	0	0	0	50.4	FALSE	FALSE	FALSE	220	0.011
PCDH19p.Ser401Arg	PCDH19	0.01077951722533339	0.01039717196922437	0	0.030311075960943	NA	NA	NA	NA	NA	NA	0.015538518559003728	0.01919570016316345	Arg	Ser	TRUE	NA	2	1	0	1	0	0	0	0	0	0	0	0	0	0	0	0	0	0	0	0	0	0	0	0	0	0	0	0	0	0	0	0	0	0	0	0	0	0	0	0	0	0	0	0	0	0	0	0	0	0	0	0	0	0	0	0	0	0	0	0	0	0	0	0	0	0	50.27	FALSE	FALSE	FALSE	220	0.011
PCDHA5p.Ala563Val	PCDHA5	0.01077951722533339	0.01039717196922437	0	0.032338551676	NA	NA	NA	NA	NA	NA	0.015538518559003728	0.01919570016316345	Val	Ala	FALSE	NA	2	1	0	1	0	0	0	0	0	0	0	0	0	0	0	0	0	0	0	0	0	0	0	0	0	0	0	0	0	0	0	0	0	0	0	0	0	0	0	0	0	0	0	0	0	0	0	0	0	0	0	0	0	0	0	0	0	0	0	0	0	0	0	0	0	0	51.3	FALSE	FALSE	FALSE	220	0.011
PCDHAC1p.Gly67Arg	PCDHAC1	0.01077951722533339	0.01039717196922437	0	0.030311075960943	NA	NA	NA	NA	NA	NA	0.015538518559003728	0.01919570016316345	Arg	Gly	TRUE	NA	2	1	0	1	0	0	0	0	0	0	0	0	0	0	0	0	0	0	0	0	0	0	0	0	0	0	0	0	0	0	0	0	0	0	0	0	0	0	0	0	0	0	0	0	0	0	0	0	0	0	0	0	0	0	0	0	0	0	0	0	0	0	0	0	0	0	50.09	FALSE	FALSE	FALSE	220	0.011
PCDHAC2p.Arg431Trp	PCDHAC2	0.01077951722533339	0.01039717196922437	0	0.032338551676	NA	NA	NA	NA	NA	NA	0.015538518559003728	0.01919570016316345	Trp	Arg	FALSE	NA	2	1	0	1	0	0	0	0	0	0	0	0	0	0	0	0	0	0	0	0	0	0	0	0	0	0	0	0	0	0	0	0	0	0	0	0	0	0	0	0	0	0	0	0	0	0	0	0	0	0	0	0	0	0	0	0	0	0	0	0	0	0	0	0	0	0	50.75	FALSE	FALSE	FALSE	220	0.011
PCDHAC2p.Val58Met	PCDHAC2	0.01077951722533339	0.01039717196922437	0	0.030311075960943	NA	NA	NA	NA	NA	NA	0.015538518559003728	0.01919570016316345	Met	Val	FALSE	NA	2	1	0	1	0	0	0	0	0	0	0	0	0	0	0	0	0	0	0	0	0	0	0	0	0	0	0	0	0	0	0	0	0	0	0	0	0	0	0	0	0	0	0	0	0	0	0	0	0	0	0	0	0	0	0	0	0	0	0	0	0	0	0	0	0	0	50.72	FALSE	FALSE	FALSE	220	0.011
PCDHB10p.Ala712Val	PCDHB10	0.01077951722533339	0.01039717196922437	0	0.030311075960943	NA	NA	NA	NA	NA	NA	0.015538518559003728	0.01919570016316345	Val	Ala	FALSE	NA	2	1	0	1	0	0	0	0	0	0	0	0	0	0	0	0	0	0	0	0	0	0	0	0	0	0	0	0	0	0	0	0	0	0	0	0	0	0	0	0	0	0	0	0	0	0	0	0	0	0	0	0	0	0	0	0	0	0	0	0	0	0	0	0	0	0	50.83	FALSE	FALSE	FALSE	220	0.011
PCDHB17p.Thr555Met	PCDHB17	0.01077951722533339	0.01039717196922437	0	0.032338551676	NA	NA	NA	NA	NA	NA	0.015538518559003728	0.01919570016316345	Met	Thr	FALSE	NA	2	1	0	1	0	0	0	0	0	0	0	0	0	0	0	0	0	0	0	0	0	0	0	0	0	0	0	0	0	0	0	0	0	0	0	0	0	0	0	0	0	0	0	0	0	0	0	0	0	0	0	0	0	0	0	0	0	0	0	0	0	0	0	0	0	0	50.74	FALSE	FALSE	FALSE	220	0.011
PCDHB2p.Pro676Leu	PCDHB2	0.01077951722533339	0.01039717196922437	0	0.030311075960943	NA	NA	NA	NA	NA	NA	0.015538518559003728	0.01919570016316345	Leu	Pro	FALSE	NA	2	1	0	1	0	0	0	0	0	0	0	0	0	0	0	0	0	0	0	0	0	0	0	0	0	0	0	0	0	0	0	0	0	0	0	0	0	0	0	0	0	0	0	0	0	0	0	0	0	0	0	0	0	0	0	0	0	0	0	0	0	0	0	0	0	0	50.05	FALSE	FALSE	FALSE	220	0.011
PCDHGA1p.Arg403Cys	PCDHGA1	0.01077951722533339	0.01039717196922437	0	0.030311075960943	NA	NA	NA	NA	NA	NA	0.015538518559003728	0.01919570016316345	Cys	Arg	TRUE	NA	2	1	0	1	0	0	0	0	0	0	0	0	0	0	0	0	0	0	0	0	0	0	0	0	0	0	0	0	0	0	0	0	0	0	0	0	0	0	0	0	0	0	0	0	0	0	0	0	0	0	0	0	0	0	0	0	0	0	0	0	0	0	0	0	0	0	50.57	FALSE	FALSE	FALSE	220	0.011
PCDHGA3p.Ala559Val	PCDHGA3	0.01077951722533339	0.01039717196922437	0	0.030311075960943	NA	NA	NA	NA	NA	NA	0.015538518559003728	0.01919570016316345	Val	Ala	FALSE	NA	2	1	0	1	0	0	0	0	0	0	0	0	0	0	0	0	0	0	0	0	0	0	0	0	0	0	0	0	0	0	0	0	0	0	0	0	0	0	0	0	0	0	0	0	0	0	0	0	0	0	0	0	0	0	0	0	0	0	0	0	0	0	0	0	0	0	50.72	FALSE	FALSE	FALSE	220	0.011
PCDHGC4p.Arg76His	PCDHGC4	0.01077951722533339	0.01039717196922437	0	0.030311075960943	NA	NA	NA	NA	NA	NA	0.015538518559003728	0.01919570016316345	His	Arg	TRUE	NA	2	1	0	1	0	0	0	0	0	0	0	0	0	0	0	0	0	0	0	0	0	0	0	0	0	0	0	0	0	0	0	0	0	0	0	0	0	0	0	0	0	0	0	0	0	0	0	0	0	0	0	0	0	0	0	0	0	0	0	0	0	0	0	0	0	0	49.94	FALSE	FALSE	FALSE	220	0.011
PCNTp.Ala2600Val	PCNT	0.01077951722533339	0.01039717196922437	0	0.030311075960943	NA	NA	NA	NA	NA	NA	0.015538518559003728	0.01919570016316345	Val	Ala	FALSE	NA	2	1	0	1	0	0	0	0	0	0	0	0	0	0	0	0	0	0	0	0	0	0	0	0	0	0	0	0	0	0	0	0	0	0	0	0	0	0	0	0	0	0	0	0	0	0	0	0	0	0	0	0	0	0	0	0	0	0	0	0	0	0	0	0	0	0	50.69	FALSE	FALSE	FALSE	220	0.011
PCNTp.Arg841Trp	PCNT	0.01077951722533339	0.01039717196922437	0	0.030311075960943	NA	NA	NA	NA	NA	NA	0.015538518559003728	0.01919570016316345	Trp	Arg	FALSE	NA	2	1	0	1	0	0	0	0	0	0	0	0	0	0	0	0	0	0	0	0	0	0	0	0	0	0	0	0	0	0	0	0	0	0	0	0	0	0	0	0	0	0	0	0	0	0	0	0	0	0	0	0	0	0	0	0	0	0	0	0	0	0	0	0	0	0	50.76	FALSE	FALSE	FALSE	220	0.011
PDE11Ap.Ser875Asn	PDE11A	0.01077951722533339	0.01039717196922437	0	0.032338551676	NA	NA	NA	NA	NA	NA	0.015538518559003728	0.01919570016316345	Asn	Ser	FALSE	NA	2	1	0	1	0	0	0	0	0	0	0	0	0	0	0	0	0	0	0	0	0	0	0	0	0	0	0	0	0	0	0	0	0	0	0	0	0	0	0	0	0	0	0	0	0	0	0	0	0	0	0	0	0	0	0	0	0	0	0	0	0	0	0	0	0	0	49.92	FALSE	FALSE	FALSE	220	0.011
PDE1Ap.Ala59Val	PDE1A	0.01077951722533339	0.01039717196922437	0	0.032338551676	NA	NA	NA	NA	NA	NA	0.015538518559003728	0.01919570016316345	Val	Ala	FALSE	NA	2	1	0	1	0	0	0	0	0	0	0	0	0	0	0	0	0	0	0	0	0	0	0	0	0	0	0	0	0	0	0	0	0	0	0	0	0	0	0	0	0	0	0	0	0	0	0	0	0	0	0	0	0	0	0	0	0	0	0	0	0	0	0	0	0	0	50.57	FALSE	FALSE	FALSE	220	0.011
PDE3Ap.Ala263Ser	PDE3A	0.01077951722533339	0.01039717196922437	0	0.030311075960943	NA	NA	NA	NA	NA	NA	0.015538518559003728	0.01919570016316345	Ser	Ala	TRUE	NA	2	1	0	1	0	0	0	0	0	0	0	0	0	0	0	0	0	0	0	0	0	0	0	0	0	0	0	0	0	0	0	0	0	0	0	0	0	0	0	0	0	0	0	0	0	0	0	0	0	0	0	0	0	0	0	0	0	0	0	0	0	0	0	0	0	0	50.06	FALSE	FALSE	FALSE	220	0.011
PDE4Dp.Arg314Leu	PDE4D	0.01077951722533339	0.01039717196922437	0	0.030311075960943	NA	NA	NA	NA	NA	NA	0.015538518559003728	0.01919570016316345	Leu	Arg	FALSE	NA	2	1	0	1	0	0	0	0	0	0	0	0	0	0	0	0	0	0	0	0	0	0	0	0	0	0	0	0	0	0	0	0	0	0	0	0	0	0	0	0	0	0	0	0	0	0	0	0	0	0	0	0	0	0	0	0	0	0	0	0	0	0	0	0	0	0	50.31	FALSE	FALSE	FALSE	220	0.011
PDE8Bp.Gly366Asp	PDE8B	0.01077951722533339	0.01039717196922437	0	0.030311075960943	NA	NA	NA	NA	NA	NA	0.015538518559003728	0.01919570016316345	Asp	Gly	FALSE	NA	2	1	0	1	0	0	0	0	0	0	0	0	0	0	0	0	0	0	0	0	0	0	0	0	0	0	0	0	0	0	0	0	0	0	0	0	0	0	0	0	0	0	0	0	0	0	0	0	0	0	0	0	0	0	0	0	0	0	0	0	0	0	0	0	0	0	50.25	FALSE	FALSE	FALSE	220	0.011
PDGFDp.Trp232Leu	PDGFD	0.01077951722533339	0.01039717196922437	0	0.030311075960943	NA	NA	NA	NA	NA	NA	0.015538518559003728	0.01919570016316345	Leu	Trp	FALSE	NA	2	1	0	1	0	0	0	0	0	0	0	0	0	0	0	0	0	0	0	0	0	0	0	0	0	0	0	0	0	0	0	0	0	0	0	0	0	0	0	0	0	0	0	0	0	0	0	0	0	0	0	0	0	0	0	0	0	0	0	0	0	0	0	0	0	0	50.79	FALSE	FALSE	FALSE	220	0.011
PDHA2p.Ile106Lys	PDHA2	0.01077951722533339	0.01039717196922437	0	0.032338551676	NA	NA	NA	NA	NA	NA	0.015538518559003728	0.01919570016316345	Lys	Ile	TRUE	NA	2	1	0	1	0	0	0	0	0	0	0	0	0	0	0	0	0	0	0	0	0	0	0	0	0	0	0	0	0	0	0	0	0	0	0	0	0	0	0	0	0	0	0	0	0	0	0	0	0	0	0	0	0	0	0	0	0	0	0	0	0	0	0	0	0	0	50.4	FALSE	FALSE	FALSE	220	0.011
PDX1p.Gly216Arg	PDX1	0.01077951722533339	0.01039717196922437	0	0.030311075960943	NA	NA	NA	NA	NA	NA	0.015538518559003728	0.01919570016316345	Arg	Gly	TRUE	NA	2	1	0	1	0	0	0	0	0	0	0	0	0	0	0	0	0	0	0	0	0	0	0	0	0	0	0	0	0	0	0	0	0	0	0	0	0	0	0	0	0	0	0	0	0	0	0	0	0	0	0	0	0	0	0	0	0	0	0	0	0	0	0	0	0	0	49.92	FALSE	FALSE	FALSE	220	0.011
PELI2p.Glu210Lys	PELI2	0.01077951722533339	0.01039717196922437	0	0.030311075960943	NA	NA	NA	NA	NA	NA	0.015538518559003728	0.01919570016316345	Lys	Glu	TRUE	NA	2	1	0	1	0	0	0	0	0	0	0	0	0	0	0	0	0	0	0	0	0	0	0	0	0	0	0	0	0	0	0	0	0	0	0	0	0	0	0	0	0	0	0	0	0	0	0	0	0	0	0	0	0	0	0	0	0	0	0	0	0	0	0	0	0	0	49.81	FALSE	FALSE	FALSE	220	0.011
PEX5Lp.Arg443Trp	PEX5L	0.01077951722533339	0.01039717196922437	0	0.030311075960943	NA	NA	NA	NA	NA	NA	0.015538518559003728	0.01919570016316345	Trp	Arg	FALSE	NA	2	1	0	1	0	0	0	0	0	0	0	0	0	0	0	0	0	0	0	0	0	0	0	0	0	0	0	0	0	0	0	0	0	0	0	0	0	0	0	0	0	0	0	0	0	0	0	0	0	0	0	0	0	0	0	0	0	0	0	0	0	0	0	0	0	0	49.7	FALSE	FALSE	FALSE	220	0.011
PEX6p.Lys976Thr	PEX6	0.01077951722533339	0.01039717196922437	0	0.030311075960943	NA	NA	NA	NA	NA	NA	0.015538518559003728	0.01919570016316345	Thr	Lys	TRUE	NA	2	1	0	1	0	0	0	0	0	0	0	0	0	0	0	0	0	0	0	0	0	0	0	0	0	0	0	0	0	0	0	0	0	0	0	0	0	0	0	0	0	0	0	0	0	0	0	0	0	0	0	0	0	0	0	0	0	0	0	0	0	0	0	0	0	0	49.97	FALSE	FALSE	FALSE	220	0.011
PGPEP1Lp.Ala142Thr	PGPEP1L	0.01077951722533339	0.01039717196922437	0	0.030311075960943	NA	NA	NA	NA	NA	NA	0.015538518559003728	0.01919570016316345	Thr	Ala	TRUE	NA	2	1	0	1	0	0	0	0	0	0	0	0	0	0	0	0	0	0	0	0	0	0	0	0	0	0	0	0	0	0	0	0	0	0	0	0	0	0	0	0	0	0	0	0	0	0	0	0	0	0	0	0	0	0	0	0	0	0	0	0	0	0	0	0	0	0	50.02	FALSE	FALSE	FALSE	220	0.011
PHLDB1p.Arg449Gln	PHLDB1	0.01077951722533339	0.01039717196922437	0	0.030311075960943	NA	NA	NA	NA	NA	NA	0.015538518559003728	0.01919570016316345	Gln	Arg	FALSE	NA	2	1	0	1	0	0	0	0	0	0	0	0	0	0	0	0	0	0	0	0	0	0	0	0	0	0	0	0	0	0	0	0	0	0	0	0	0	0	0	0	0	0	0	0	0	0	0	0	0	0	0	0	0	0	0	0	0	0	0	0	0	0	0	0	0	0	50.49	FALSE	FALSE	FALSE	220	0.011
PICK1p.Arg312Cys	PICK1	0.01077951722533339	0.01039717196922437	0	0.030311075960943	NA	NA	NA	NA	NA	NA	0.015538518559003728	0.01919570016316345	Cys	Arg	TRUE	NA	2	1	0	1	0	0	0	0	0	0	0	0	0	0	0	0	0	0	0	0	0	0	0	0	0	0	0	0	0	0	0	0	0	0	0	0	0	0	0	0	0	0	0	0	0	0	0	0	0	0	0	0	0	0	0	0	0	0	0	0	0	0	0	0	0	0	49.54	FALSE	FALSE	FALSE	220	0.011
PIGZp.Val328Ala	PIGZ	0.01077951722533339	0.01039717196922437	0	0.030311075960943	NA	NA	NA	NA	NA	NA	0.015538518559003728	0.01919570016316345	Ala	Val	FALSE	NA	2	1	0	1	0	0	0	0	0	0	0	0	0	0	0	0	0	0	0	0	0	0	0	0	0	0	0	0	0	0	0	0	0	0	0	0	0	0	0	0	0	0	0	0	0	0	0	0	0	0	0	0	0	0	0	0	0	0	0	0	0	0	0	0	0	0	50.05	FALSE	FALSE	FALSE	220	0.011
PIK3CAp.Pro471Leu	PIK3CA	0.01077951722533339	0.01039717196922437	0	0.030311075960943	NA	NA	NA	NA	NA	NA	0.015538518559003728	0.01919570016316345	Leu	Pro	FALSE	1	2	1	0	1	0	0	0	0	0	0	0	0	0	0	0	0	0	0	0	0	0	0	0	0	0	0	0	0	0	0	0	0	0	0	0	0	0	0	0	0	0	0	0	0	0	0	0	0	0	0	0	0	0	0	0	0	0	0	0	0	0	0	0	0	0	0	50.69	FALSE	FALSE	TRUE	220	0.011
PIK3CAp.Thr1052Lys	PIK3CA	0.01077951722533339	0.01039717196922437	0	0.030311075960943	NA	NA	NA	NA	NA	NA	0.015538518559003728	0.01919570016316345	Lys	Thr	TRUE	1	2	1	0	1	0	0	0	0	0	0	0	0	0	0	0	0	0	0	0	0	0	0	0	0	0	0	0	0	0	0	0	0	0	0	0	0	0	0	0	0	0	0	0	0	0	0	0	0	0	0	0	0	0	0	0	0	0	0	0	0	0	0	0	0	0	0	51.44	FALSE	FALSE	TRUE	220	0.011
PIK3CGp.Val67Met	PIK3CG	0.01077951722533339	0.01039717196922437	0	0.032338551676	NA	NA	NA	NA	NA	NA	0.015538518559003728	0.01919570016316345	Met	Val	FALSE	NA	2	1	0	1	0	0	0	0	0	0	0	0	0	0	0	0	0	0	0	0	0	0	0	0	0	0	0	0	0	0	0	0	0	0	0	0	0	0	0	0	0	0	0	0	0	0	0	0	0	0	0	0	0	0	0	0	0	0	0	0	0	0	0	0	0	0	50.61	FALSE	FALSE	FALSE	220	0.011
PIK3R2p.Arg531His	PIK3R2	0.01077951722533339	0.01039717196922437	0	0.030311075960943	NA	NA	NA	NA	NA	NA	0.015538518559003728	0.01919570016316345	His	Arg	TRUE	2	2	1	0	1	0	0	0	0	0	0	0	0	0	0	0	0	0	0	0	0	0	0	0	0	0	0	0	0	0	0	0	0	0	0	0	0	0	0	0	0	0	0	0	0	0	0	0	0	0	0	0	0	0	0	0	0	0	0	0	0	0	0	0	0	0	0	50.35	FALSE	FALSE	TRUE	220	0.011
PLA2G6p.Arg306Gln	PLA2G6	0.01077951722533339	0.01039717196922437	0	0.032338551676	NA	NA	NA	NA	NA	NA	0.015538518559003728	0.01919570016316345	Gln	Arg	FALSE	NA	2	1	0	1	0	0	0	0	0	0	0	0	0	0	0	0	0	0	0	0	0	0	0	0	0	0	0	0	0	0	0	0	0	0	0	0	0	0	0	0	0	0	0	0	0	0	0	0	0	0	0	0	0	0	0	0	0	0	0	0	0	0	0	0	0	0	50.34	FALSE	FALSE	FALSE	220	0.011
PLAG1p.Arg23Cys	PLAG1	0.01077951722533339	0.01039717196922437	0	0.030311075960943	NA	NA	NA	NA	NA	NA	0.015538518559003728	0.01919570016316345	Cys	Arg	TRUE	1	2	1	0	1	0	0	0	0	0	0	0	0	0	0	0	0	0	0	0	0	0	0	0	0	0	0	0	0	0	0	0	0	0	0	0	0	0	0	0	0	0	0	0	0	0	0	0	0	0	0	0	0	0	0	0	0	0	0	0	0	0	0	0	0	0	0	50.47	FALSE	FALSE	FALSE	220	0.011
PLBD2p.Arg464Gln	PLBD2	0.01077951722533339	0.01039717196922437	0	0.032338551676	NA	NA	NA	NA	NA	NA	0.015538518559003728	0.01919570016316345	Gln	Arg	FALSE	NA	2	1	0	1	0	0	0	0	0	0	0	0	0	0	0	0	0	0	0	0	0	0	0	0	0	0	0	0	0	0	0	0	0	0	0	0	0	0	0	0	0	0	0	0	0	0	0	0	0	0	0	0	0	0	0	0	0	0	0	0	0	0	0	0	0	0	50.13	FALSE	FALSE	FALSE	220	0.011
PLEKHH2p.Ser183Leu	PLEKHH2	0.01077951722533339	0.01039717196922437	0	0.030311075960943	NA	NA	NA	NA	NA	NA	0.015538518559003728	0.01919570016316345	Leu	Ser	FALSE	NA	2	1	0	1	0	0	0	0	0	0	0	0	0	0	0	0	0	0	0	0	0	0	0	0	0	0	0	0	0	0	0	0	0	0	0	0	0	0	0	0	0	0	0	0	0	0	0	0	0	0	0	0	0	0	0	0	0	0	0	0	0	0	0	0	0	0	51.19	FALSE	FALSE	FALSE	220	0.011
PLEKHM2p.Val742Met	PLEKHM2	0.01077951722533339	0.01039717196922437	0	0.032338551676	NA	NA	NA	NA	NA	NA	0.015538518559003728	0.01919570016316345	Met	Val	FALSE	NA	2	1	0	1	0	0	0	0	0	0	0	0	0	0	0	0	0	0	0	0	0	0	0	0	0	0	0	0	0	0	0	0	0	0	0	0	0	0	0	0	0	0	0	0	0	0	0	0	0	0	0	0	0	0	0	0	0	0	0	0	0	0	0	0	0	0	49.55	FALSE	FALSE	FALSE	220	0.011
PLXND1p.Arg1485His	PLXND1	0.01077951722533339	0.01039717196922437	0	0.030311075960943	NA	NA	NA	NA	NA	NA	0.015538518559003728	0.01919570016316345	His	Arg	TRUE	NA	2	1	0	1	0	0	0	0	0	0	0	0	0	0	0	0	0	0	0	0	0	0	0	0	0	0	0	0	0	0	0	0	0	0	0	0	0	0	0	0	0	0	0	0	0	0	0	0	0	0	0	0	0	0	0	0	0	0	0	0	0	0	0	0	0	0	50.31	FALSE	FALSE	FALSE	220	0.011
POC1Ap.Val216Met	POC1A	0.01077951722533339	0.01039717196922437	0	0.030311075960943	NA	NA	NA	NA	NA	NA	0.015538518559003728	0.01919570016316345	Met	Val	FALSE	NA	2	1	0	1	0	0	0	0	0	0	0	0	0	0	0	0	0	0	0	0	0	0	0	0	0	0	0	0	0	0	0	0	0	0	0	0	0	0	0	0	0	0	0	0	0	0	0	0	0	0	0	0	0	0	0	0	0	0	0	0	0	0	0	0	0	0	51.11	FALSE	FALSE	FALSE	220	0.011
POLA1p.Thr685Ser	POLA1	0.01077951722533339	0.01039717196922437	0	0.030311075960943	NA	NA	NA	NA	NA	NA	0.015538518559003728	0.01919570016316345	Ser	Thr	TRUE	NA	2	1	0	1	0	0	0	0	0	0	0	0	0	0	0	0	0	0	0	0	0	0	0	0	0	0	0	0	0	0	0	0	0	0	0	0	0	0	0	0	0	0	0	0	0	0	0	0	0	0	0	0	0	0	0	0	0	0	0	0	0	0	0	0	0	0	50	FALSE	FALSE	FALSE	220	0.011
POLD1p.Arg689Trp	POLD1	0.01077951722533339	0.01039717196922437	0	0.030311075960943	NA	NA	NA	NA	NA	NA	0.015538518559003728	0.01919570016316345	Trp	Arg	FALSE	1	2	1	0	1	0	0	0	0	0	0	0	0	0	0	0	0	0	0	0	0	0	0	0	0	0	0	0	0	0	0	0	0	0	0	0	0	0	0	0	0	0	0	0	0	0	0	0	0	0	0	0	0	0	0	0	0	0	0	0	0	0	0	0	0	0	0	49.7	FALSE	FALSE	FALSE	220	0.011
POLR2Fp.Gly119Asp	POLR2F	0.01077951722533339	0.01039717196922437	0	0.030311075960943	NA	NA	NA	NA	NA	NA	0.015538518559003728	0.01919570016316345	Asp	Gly	FALSE	NA	2	1	0	1	0	0	0	0	0	0	0	0	0	0	0	0	0	0	0	0	0	0	0	0	0	0	0	0	0	0	0	0	0	0	0	0	0	0	0	0	0	0	0	0	0	0	0	0	0	0	0	0	0	0	0	0	0	0	0	0	0	0	0	0	0	0	50.17	FALSE	FALSE	FALSE	220	0.011
POMT2p.Arg578Cys	POMT2	0.01077951722533339	0.01039717196922437	0	0.030311075960943	NA	NA	NA	NA	NA	NA	0.015538518559003728	0.01919570016316345	Cys	Arg	TRUE	NA	2	1	0	1	0	0	0	0	0	0	0	0	0	0	0	0	0	0	0	0	0	0	0	0	0	0	0	0	0	0	0	0	0	0	0	0	0	0	0	0	0	0	0	0	0	0	0	0	0	0	0	0	0	0	0	0	0	0	0	0	0	0	0	0	0	0	49.72	FALSE	FALSE	FALSE	220	0.011
POTEEp.Asp50Asn	POTEE	0.01077951722533339	0.01039717196922437	0	0.030311075960943	NA	NA	NA	NA	NA	NA	0.015538518559003728	0.01919570016316345	Asn	Asp	FALSE	NA	2	1	0	1	0	0	0	0	0	0	0	0	0	0	0	0	0	0	0	0	0	0	0	0	0	0	0	0	0	0	0	0	0	0	0	0	0	0	0	0	0	0	0	0	0	0	0	0	0	0	0	0	0	0	0	0	0	0	0	0	0	0	0	0	0	0	51.35	FALSE	FALSE	FALSE	220	0.011
PPAPDC1Ap.Glu170Lys	PPAPDC1A	0.01077951722533339	0.01039717196922437	0	0.030311075960943	NA	NA	NA	NA	NA	NA	0.015538518559003728	0.01919570016316345	Lys	Glu	TRUE	NA	2	1	0	1	0	0	0	0	0	0	0	0	0	0	0	0	0	0	0	0	0	0	0	0	0	0	0	0	0	0	0	0	0	0	0	0	0	0	0	0	0	0	0	0	0	0	0	0	0	0	0	0	0	0	0	0	0	0	0	0	0	0	0	0	0	0	49.58	FALSE	FALSE	FALSE	220	0.011
PPARDp.Arg318Cys	PPARD	0.01077951722533339	0.01039717196922437	0	0.030311075960943	NA	NA	NA	NA	NA	NA	0.015538518559003728	0.01919570016316345	Cys	Arg	TRUE	NA	2	1	0	1	0	0	0	0	0	0	0	0	0	0	0	0	0	0	0	0	0	0	0	0	0	0	0	0	0	0	0	0	0	0	0	0	0	0	0	0	0	0	0	0	0	0	0	0	0	0	0	0	0	0	0	0	0	0	0	0	0	0	0	0	0	0	49.19	FALSE	FALSE	FALSE	220	0.011
PPM1Dp.Arg441Cys	PPM1D	0.01077951722533339	0.01039717196922437	0	0.030311075960943	NA	NA	NA	NA	NA	NA	0.015538518559003728	0.01919570016316345	Cys	Arg	TRUE	1	2	1	0	1	0	0	0	0	0	0	0	0	0	0	0	0	0	0	0	0	0	0	0	0	0	0	0	0	0	0	0	0	0	0	0	0	0	0	0	0	0	0	0	0	0	0	0	0	0	0	0	0	0	0	0	0	0	0	0	0	0	0	0	0	0	0	50.52	FALSE	FALSE	FALSE	220	0.011
PPP1R16Ap.Arg117Ter	PPP1R16A	0.01077951722533339	0.01039717196922437	0	0.032338551676	NA	NA	NA	NA	NA	NA	0.015538518559003728	0.01919570016316345	Ter	Arg	FALSE	NA	2	1	0	1	0	0	0	0	0	0	0	0	0	0	0	0	0	0	0	0	0	0	0	0	0	0	0	0	0	0	0	0	0	0	0	0	0	0	0	0	0	0	0	0	0	0	0	0	0	0	0	0	0	0	0	0	0	0	0	0	0	0	0	0	0	0	51.08	FALSE	FALSE	FALSE	220	0.011
PRKAA1p.Arg60Gln	PRKAA1	0.01077951722533339	0.01039717196922437	0	0.030311075960943	NA	NA	NA	NA	NA	NA	0.015538518559003728	0.01919570016316345	Gln	Arg	FALSE	NA	2	1	0	1	0	0	0	0	0	0	0	0	0	0	0	0	0	0	0	0	0	0	0	0	0	0	0	0	0	0	0	0	0	0	0	0	0	0	0	0	0	0	0	0	0	0	0	0	0	0	0	0	0	0	0	0	0	0	0	0	0	0	0	0	0	0	50.22	FALSE	FALSE	FALSE	220	0.011
PRKCBp.Asp341Asn	PRKCB	0.01077951722533339	0.01039717196922437	0	0.030311075960943	NA	NA	NA	NA	NA	NA	0.015538518559003728	0.01919570016316345	Asn	Asp	FALSE	2	2	1	0	1	0	0	0	0	0	0	0	0	0	0	0	0	0	0	0	0	0	0	0	0	0	0	0	0	0	0	0	0	0	0	0	0	0	0	0	0	0	0	0	0	0	0	0	0	0	0	0	0	0	0	0	0	0	0	0	0	0	0	0	0	0	0	51.07	FALSE	FALSE	FALSE	220	0.011
PRKCZp.Arg504Trp	PRKCZ	0.01077951722533339	0.01039717196922437	0	0.030311075960943	NA	NA	NA	NA	NA	NA	0.015538518559003728	0.01919570016316345	Trp	Arg	FALSE	NA	2	1	0	1	0	0	0	0	0	0	0	0	0	0	0	0	0	0	0	0	0	0	0	0	0	0	0	0	0	0	0	0	0	0	0	0	0	0	0	0	0	0	0	0	0	0	0	0	0	0	0	0	0	0	0	0	0	0	0	0	0	0	0	0	0	0	50.11	FALSE	FALSE	FALSE	220	0.011
PROX1p.Ala405Thr	PROX1	0.01077951722533339	0.01039717196922437	0	0.032338551676	NA	NA	NA	NA	NA	NA	0.015538518559003728	0.01919570016316345	Thr	Ala	TRUE	NA	2	1	0	1	0	0	0	0	0	0	0	0	0	0	0	0	0	0	0	0	0	0	0	0	0	0	0	0	0	0	0	0	0	0	0	0	0	0	0	0	0	0	0	0	0	0	0	0	0	0	0	0	0	0	0	0	0	0	0	0	0	0	0	0	0	0	50.74	FALSE	FALSE	FALSE	220	0.011
PRTGp.Lys612Glu	PRTG	0.01077951722533339	0.01039717196922437	0	0.032338551676	NA	NA	NA	NA	NA	NA	0.015538518559003728	0.01919570016316345	Glu	Lys	FALSE	NA	2	1	0	1	0	0	0	0	0	0	0	0	0	0	0	0	0	0	0	0	0	0	0	0	0	0	0	0	0	0	0	0	0	0	0	0	0	0	0	0	0	0	0	0	0	0	0	0	0	0	0	0	0	0	0	0	0	0	0	0	0	0	0	0	0	0	49.67	FALSE	FALSE	FALSE	220	0.011
PTPN13p.Arg1417His	PTPN13	0.01077951722533339	0.01039717196922437	0	0.030311075960943	NA	NA	NA	NA	NA	NA	0.015538518559003728	0.01919570016316345	His	Arg	TRUE	1	2	1	0	1	0	0	0	0	0	0	0	0	0	0	0	0	0	0	0	0	0	0	0	0	0	0	0	0	0	0	0	0	0	0	0	0	0	0	0	0	0	0	0	0	0	0	0	0	0	0	0	0	0	0	0	0	0	0	0	0	0	0	0	0	0	0	50.04	FALSE	FALSE	FALSE	220	0.011
PTPRN2p.Ala244Val	PTPRN2	0.01077951722533339	0.01039717196922437	0	0.030311075960943	NA	NA	NA	NA	NA	NA	0.015538518559003728	0.01919570016316345	Val	Ala	FALSE	NA	2	1	0	1	0	0	0	0	0	0	0	0	0	0	0	0	0	0	0	0	0	0	0	0	0	0	0	0	0	0	0	0	0	0	0	0	0	0	0	0	0	0	0	0	0	0	0	0	0	0	0	0	0	0	0	0	0	0	0	0	0	0	0	0	0	0	50.38	FALSE	FALSE	FALSE	220	0.011
PTPRZ1p.Gln61His	PTPRZ1	0.01077951722533339	0.01039717196922437	0	0.032338551676	NA	NA	NA	NA	NA	NA	0.015538518559003728	0.01919570016316345	His	Gln	TRUE	NA	2	1	0	1	0	0	0	0	0	0	0	0	0	0	0	0	0	0	0	0	0	0	0	0	0	0	0	0	0	0	0	0	0	0	0	0	0	0	0	0	0	0	0	0	0	0	0	0	0	0	0	0	0	0	0	0	0	0	0	0	0	0	0	0	0	0	49.68	FALSE	FALSE	FALSE	220	0.011
PTRFp.Val325Ile	PTRF	0.01077951722533339	0.01039717196922437	0	0.030311075960943	NA	NA	NA	NA	NA	NA	0.015538518559003728	0.01919570016316345	Ile	Val	FALSE	NA	2	1	0	1	0	0	0	0	0	0	0	0	0	0	0	0	0	0	0	0	0	0	0	0	0	0	0	0	0	0	0	0	0	0	0	0	0	0	0	0	0	0	0	0	0	0	0	0	0	0	0	0	0	0	0	0	0	0	0	0	0	0	0	0	0	0	51.05	FALSE	FALSE	FALSE	220	0.011
PXDNp.Thr743Met	PXDN	0.01077951722533339	0.01039717196922437	0	0.030311075960943	NA	NA	NA	NA	NA	NA	0.015538518559003728	0.01919570016316345	Met	Thr	FALSE	NA	2	1	0	1	0	0	0	0	0	0	0	0	0	0	0	0	0	0	0	0	0	0	0	0	0	0	0	0	0	0	0	0	0	0	0	0	0	0	0	0	0	0	0	0	0	0	0	0	0	0	0	0	0	0	0	0	0	0	0	0	0	0	0	0	0	0	50.57	FALSE	FALSE	FALSE	220	0.011
PXMP4p.Arg175Gln	PXMP4	0.01077951722533339	0.01039717196922437	0	0.030311075960943	NA	NA	NA	NA	NA	NA	0.015538518559003728	0.01919570016316345	Gln	Arg	FALSE	NA	2	1	0	1	0	0	0	0	0	0	0	0	0	0	0	0	0	0	0	0	0	0	0	0	0	0	0	0	0	0	0	0	0	0	0	0	0	0	0	0	0	0	0	0	0	0	0	0	0	0	0	0	0	0	0	0	0	0	0	0	0	0	0	0	0	0	49.73	FALSE	FALSE	FALSE	220	0.011
PYCARDp.Trp169Ter	PYCARD	0.01077951722533339	0.01039717196922437	0	0.030311075960943	NA	NA	NA	NA	NA	NA	0.015538518559003728	0.01919570016316345	Ter	Trp	FALSE	NA	2	1	0	1	0	0	0	0	0	0	0	0	0	0	0	0	0	0	0	0	0	0	0	0	0	0	0	0	0	0	0	0	0	0	0	0	0	0	0	0	0	0	0	0	0	0	0	0	0	0	0	0	0	0	0	0	0	0	0	0	0	0	0	0	0	0	49.76	FALSE	FALSE	FALSE	220	0.011
PYGBp.Val415Met	PYGB	0.01077951722533339	0.01039717196922437	0	0.030311075960943	NA	NA	NA	NA	NA	NA	0.015538518559003728	0.01919570016316345	Met	Val	FALSE	NA	2	1	0	1	0	0	0	0	0	0	0	0	0	0	0	0	0	0	0	0	0	0	0	0	0	0	0	0	0	0	0	0	0	0	0	0	0	0	0	0	0	0	0	0	0	0	0	0	0	0	0	0	0	0	0	0	0	0	0	0	0	0	0	0	0	0	49.69	FALSE	FALSE	FALSE	220	0.011
RAPGEF4p.Val873Ile	RAPGEF4	0.01077951722533339	0.01039717196922437	0	0.032338551676	NA	NA	NA	NA	NA	NA	0.015538518559003728	0.01919570016316345	Ile	Val	FALSE	NA	2	1	0	1	0	0	0	0	0	0	0	0	0	0	0	0	0	0	0	0	0	0	0	0	0	0	0	0	0	0	0	0	0	0	0	0	0	0	0	0	0	0	0	0	0	0	0	0	0	0	0	0	0	0	0	0	0	0	0	0	0	0	0	0	0	0	50.93	FALSE	FALSE	FALSE	220	0.011
RASSF4p.Arg161Cys	RASSF4	0.01077951722533339	0.01039717196922437	0	0.030311075960943	NA	NA	NA	NA	NA	NA	0.015538518559003728	0.01919570016316345	Cys	Arg	TRUE	NA	2	1	0	1	0	0	0	0	0	0	0	0	0	0	0	0	0	0	0	0	0	0	0	0	0	0	0	0	0	0	0	0	0	0	0	0	0	0	0	0	0	0	0	0	0	0	0	0	0	0	0	0	0	0	0	0	0	0	0	0	0	0	0	0	0	0	48.89	FALSE	FALSE	FALSE	220	0.011
RBM39p.Asn489Ser	RBM39	0.01077951722533339	0.01039717196922437	0	0.030311075960943	NA	NA	NA	NA	NA	NA	0.015538518559003728	0.01919570016316345	Ser	Asn	TRUE	NA	2	1	0	1	0	0	0	0	0	0	0	0	0	0	0	0	0	0	0	0	0	0	0	0	0	0	0	0	0	0	0	0	0	0	0	0	0	0	0	0	0	0	0	0	0	0	0	0	0	0	0	0	0	0	0	0	0	0	0	0	0	0	0	0	0	0	50.15	FALSE	FALSE	FALSE	220	0.011
REM1p.Lys10Arg	REM1	0.01077951722533339	0.01039717196922437	0	0.032338551676	NA	NA	NA	NA	NA	NA	0.015538518559003728	0.01919570016316345	Arg	Lys	TRUE	NA	2	1	0	1	0	0	0	0	0	0	0	0	0	0	0	0	0	0	0	0	0	0	0	0	0	0	0	0	0	0	0	0	0	0	0	0	0	0	0	0	0	0	0	0	0	0	0	0	0	0	0	0	0	0	0	0	0	0	0	0	0	0	0	0	0	0	51.02	FALSE	FALSE	FALSE	220	0.011
REREp.Ala1073Val	RERE	0.01077951722533339	0.01039717196922437	0	0.030311075960943	NA	NA	NA	NA	NA	NA	0.015538518559003728	0.01919570016316345	Val	Ala	FALSE	NA	2	1	0	1	0	0	0	0	0	0	0	0	0	0	0	0	0	0	0	0	0	0	0	0	0	0	0	0	0	0	0	0	0	0	0	0	0	0	0	0	0	0	0	0	0	0	0	0	0	0	0	0	0	0	0	0	0	0	0	0	0	0	0	0	0	0	51.25	FALSE	FALSE	FALSE	220	0.011
RFX8p.Ala63Val	RFX8	0.01077951722533339	0.01039717196922437	0	0.032338551676	NA	NA	NA	NA	NA	NA	0.015538518559003728	0.01919570016316345	Val	Ala	FALSE	NA	2	1	0	1	0	0	0	0	0	0	0	0	0	0	0	0	0	0	0	0	0	0	0	0	0	0	0	0	0	0	0	0	0	0	0	0	0	0	0	0	0	0	0	0	0	0	0	0	0	0	0	0	0	0	0	0	0	0	0	0	0	0	0	0	0	0	50.32	FALSE	FALSE	FALSE	220	0.011
RHOBTB1p.Thr483Met	RHOBTB1	0.01077951722533339	0.01039717196922437	0	0.030311075960943	NA	NA	NA	NA	NA	NA	0.015538518559003728	0.01919570016316345	Met	Thr	FALSE	NA	2	1	0	1	0	0	0	0	0	0	0	0	0	0	0	0	0	0	0	0	0	0	0	0	0	0	0	0	0	0	0	0	0	0	0	0	0	0	0	0	0	0	0	0	0	0	0	0	0	0	0	0	0	0	0	0	0	0	0	0	0	0	0	0	0	0	50.120000000000005	FALSE	FALSE	FALSE	220	0.011
RNF169p.Thr571Ile	RNF169	0.01077951722533339	0.01039717196922437	0	0.030311075960943	NA	NA	NA	NA	NA	NA	0.015538518559003728	0.01919570016316345	Ile	Thr	FALSE	NA	2	1	0	1	0	0	0	0	0	0	0	0	0	0	0	0	0	0	0	0	0	0	0	0	0	0	0	0	0	0	0	0	0	0	0	0	0	0	0	0	0	0	0	0	0	0	0	0	0	0	0	0	0	0	0	0	0	0	0	0	0	0	0	0	0	0	50.34	FALSE	FALSE	FALSE	220	0.011
RNF182p.Trp168Arg	RNF182	0.01077951722533339	0.01039717196922437	0	0.030361762853818	NA	NA	NA	NA	NA	NA	0.015538518559003728	0.01919570016316345	Arg	Trp	TRUE	NA	2	1	0	1	0	0	0	0	0	0	0	0	0	0	0	0	0	0	0	0	0	0	0	0	0	0	0	0	0	0	0	0	0	0	0	0	0	0	0	0	0	0	0	0	0	0	0	0	0	0	0	0	0	0	0	0	0	0	0	0	0	0	0	0	0	0	50.8	FALSE	FALSE	FALSE	220	0.011
ROBO2p.Ser699Leu	ROBO2	0.01077951722533339	0.01039717196922437	0	0.032338551676	NA	NA	NA	NA	NA	NA	0.015538518559003728	0.01919570016316345	Leu	Ser	FALSE	2	2	1	0	1	0	0	0	0	0	0	0	0	0	0	0	0	0	0	0	0	0	0	0	0	0	0	0	0	0	0	0	0	0	0	0	0	0	0	0	0	0	0	0	0	0	0	0	0	0	0	0	0	0	0	0	0	0	0	0	0	0	0	0	0	0	0	51.2	FALSE	FALSE	FALSE	220	0.011
RP9p.Arg107His	RP9	0.01077951722533339	0.01039717196922437	0	0.030361762853818	NA	NA	NA	NA	NA	NA	0.015538518559003728	0.01919570016316345	His	Arg	TRUE	NA	2	1	0	1	0	0	0	0	0	0	0	0	0	0	0	0	0	0	0	0	0	0	0	0	0	0	0	0	0	0	0	0	0	0	0	0	0	0	0	0	0	0	0	0	0	0	0	0	0	0	0	0	0	0	0	0	0	0	0	0	0	0	0	0	0	0	49.97	FALSE	FALSE	FALSE	220	0.011
RPS6KC1p.Asp354Asn	RPS6KC1	0.01077951722533339	0.01039717196922437	0	0.030311075960943	NA	NA	NA	NA	NA	NA	0.015538518559003728	0.01919570016316345	Asn	Asp	FALSE	NA	2	1	0	1	0	0	0	0	0	0	0	0	0	0	0	0	0	0	0	0	0	0	0	0	0	0	0	0	0	0	0	0	0	0	0	0	0	0	0	0	0	0	0	0	0	0	0	0	0	0	0	0	0	0	0	0	0	0	0	0	0	0	0	0	0	0	50.93	FALSE	FALSE	FALSE	220	0.011
RSPH10B2p.Arg529His	RSPH10B2	0.01077951722533339	0.01039717196922437	0	0.032338551676	NA	NA	NA	NA	NA	NA	0.015538518559003728	0.01919570016316345	His	Arg	TRUE	NA	2	1	0	1	0	0	0	0	0	0	0	0	0	0	0	0	0	0	0	0	0	0	0	0	0	0	0	0	0	0	0	0	0	0	0	0	0	0	0	0	0	0	0	0	0	0	0	0	0	0	0	0	0	0	0	0	0	0	0	0	0	0	0	0	0	0	50.45	FALSE	FALSE	FALSE	220	0.011
SAFB2p.Ala461Val	SAFB2	0.01077951722533339	0.01039717196922437	0	0.032338551676	NA	NA	NA	NA	NA	NA	0.015538518559003728	0.01919570016316345	Val	Ala	FALSE	NA	2	1	0	1	0	0	0	0	0	0	0	0	0	0	0	0	0	0	0	0	0	0	0	0	0	0	0	0	0	0	0	0	0	0	0	0	0	0	0	0	0	0	0	0	0	0	0	0	0	0	0	0	0	0	0	0	0	0	0	0	0	0	0	0	0	0	50.55	FALSE	FALSE	FALSE	220	0.011
SALL3p.Ala1082Val	SALL3	0.01077951722533339	0.01039717196922437	0	0.030311075960943	NA	NA	NA	NA	NA	NA	0.015538518559003728	0.01919570016316345	Val	Ala	FALSE	NA	2	1	0	1	0	0	0	0	0	0	0	0	0	0	0	0	0	0	0	0	0	0	0	0	0	0	0	0	0	0	0	0	0	0	0	0	0	0	0	0	0	0	0	0	0	0	0	0	0	0	0	0	0	0	0	0	0	0	0	0	0	0	0	0	0	0	50.89	FALSE	FALSE	FALSE	220	0.011
SAMD9p.Pro193Leu	SAMD9	0.01077951722533339	0.01039717196922437	0	0.032338551676	NA	NA	NA	NA	NA	NA	0.015538518559003728	0.01919570016316345	Leu	Pro	FALSE	NA	2	1	0	1	0	0	0	0	0	0	0	0	0	0	0	0	0	0	0	0	0	0	0	0	0	0	0	0	0	0	0	0	0	0	0	0	0	0	0	0	0	0	0	0	0	0	0	0	0	0	0	0	0	0	0	0	0	0	0	0	0	0	0	0	0	0	49.95	FALSE	FALSE	FALSE	220	0.011
SC5Dp.His155Arg	SC5D	0.01077951722533339	0.01039717196922437	0	0.030311075960943	NA	NA	NA	NA	NA	NA	0.015538518559003728	0.01919570016316345	Arg	His	TRUE	NA	2	1	0	1	0	0	0	0	0	0	0	0	0	0	0	0	0	0	0	0	0	0	0	0	0	0	0	0	0	0	0	0	0	0	0	0	0	0	0	0	0	0	0	0	0	0	0	0	0	0	0	0	0	0	0	0	0	0	0	0	0	0	0	0	0	0	50.3	FALSE	FALSE	FALSE	220	0.011
SCAPERp.Arg659His	SCAPER	0.01077951722533339	0.01039717196922437	0	0.030311075960943	NA	NA	NA	NA	NA	NA	0.015538518559003728	0.01919570016316345	His	Arg	TRUE	NA	2	1	0	1	0	0	0	0	0	0	0	0	0	0	0	0	0	0	0	0	0	0	0	0	0	0	0	0	0	0	0	0	0	0	0	0	0	0	0	0	0	0	0	0	0	0	0	0	0	0	0	0	0	0	0	0	0	0	0	0	0	0	0	0	0	0	50.91	FALSE	FALSE	FALSE	220	0.011
SCN10Ap.Ala1606Thr	SCN10A	0.01077951722533339	0.01039717196922437	0	0.032338551676	NA	NA	NA	NA	NA	NA	0.015538518559003728	0.01919570016316345	Thr	Ala	TRUE	NA	2	1	0	1	0	0	0	0	0	0	0	0	0	0	0	0	0	0	0	0	0	0	0	0	0	0	0	0	0	0	0	0	0	0	0	0	0	0	0	0	0	0	0	0	0	0	0	0	0	0	0	0	0	0	0	0	0	0	0	0	0	0	0	0	0	0	50.32	FALSE	FALSE	FALSE	220	0.011
SCN4Ap.Met1390Thr	SCN4A	0.01077951722533339	0.01039717196922437	0	0.030311075960943	NA	NA	NA	NA	NA	NA	0.015538518559003728	0.01919570016316345	Thr	Met	TRUE	NA	2	1	0	1	0	0	0	0	0	0	0	0	0	0	0	0	0	0	0	0	0	0	0	0	0	0	0	0	0	0	0	0	0	0	0	0	0	0	0	0	0	0	0	0	0	0	0	0	0	0	0	0	0	0	0	0	0	0	0	0	0	0	0	0	0	0	50.49	FALSE	FALSE	FALSE	220	0.011
SCN4Ap.Val711Met	SCN4A	0.01077951722533339	0.01039717196922437	0	0.032338551676	NA	NA	NA	NA	NA	NA	0.015538518559003728	0.01919570016316345	Met	Val	FALSE	NA	2	1	0	1	0	0	0	0	0	0	0	0	0	0	0	0	0	0	0	0	0	0	0	0	0	0	0	0	0	0	0	0	0	0	0	0	0	0	0	0	0	0	0	0	0	0	0	0	0	0	0	0	0	0	0	0	0	0	0	0	0	0	0	0	0	0	50.73	FALSE	FALSE	FALSE	220	0.011
SCN7Ap.Glu842Lys	SCN7A	0.01077951722533339	0.01039717196922437	0	0.030311075960943	NA	NA	NA	NA	NA	NA	0.015538518559003728	0.01919570016316345	Lys	Glu	TRUE	NA	2	1	0	1	0	0	0	0	0	0	0	0	0	0	0	0	0	0	0	0	0	0	0	0	0	0	0	0	0	0	0	0	0	0	0	0	0	0	0	0	0	0	0	0	0	0	0	0	0	0	0	0	0	0	0	0	0	0	0	0	0	0	0	0	0	0	50.67	FALSE	FALSE	FALSE	220	0.011
SCUBE1p.Arg678His	SCUBE1	0.01077951722533339	0.01039717196922437	0	0.030311075960943	NA	NA	NA	NA	NA	NA	0.015538518559003728	0.01919570016316345	His	Arg	TRUE	NA	2	1	0	1	0	0	0	0	0	0	0	0	0	0	0	0	0	0	0	0	0	0	0	0	0	0	0	0	0	0	0	0	0	0	0	0	0	0	0	0	0	0	0	0	0	0	0	0	0	0	0	0	0	0	0	0	0	0	0	0	0	0	0	0	0	0	49.43	FALSE	FALSE	FALSE	220	0.011
SDE2p.Glu402Lys	SDE2	0.01077951722533339	0.01039717196922437	0	0.030311075960943	NA	NA	NA	NA	NA	NA	0.015538518559003728	0.01919570016316345	Lys	Glu	TRUE	NA	2	1	0	1	0	0	0	0	0	0	0	0	0	0	0	0	0	0	0	0	0	0	0	0	0	0	0	0	0	0	0	0	0	0	0	0	0	0	0	0	0	0	0	0	0	0	0	0	0	0	0	0	0	0	0	0	0	0	0	0	0	0	0	0	0	0	50.94	FALSE	FALSE	FALSE	220	0.011
SEC24Ap.Arg707Trp	SEC24A	0.01077951722533339	0.01039717196922437	0	0.030311075960943	NA	NA	NA	NA	NA	NA	0.015538518559003728	0.01919570016316345	Trp	Arg	FALSE	NA	2	1	0	1	0	0	0	0	0	0	0	0	0	0	0	0	0	0	0	0	0	0	0	0	0	0	0	0	0	0	0	0	0	0	0	0	0	0	0	0	0	0	0	0	0	0	0	0	0	0	0	0	0	0	0	0	0	0	0	0	0	0	0	0	0	0	50.08	FALSE	FALSE	FALSE	220	0.011
SEL1L2p.Arg483Cys	SEL1L2	0.01077951722533339	0.01039717196922437	0	0.030311075960943	NA	NA	NA	NA	NA	NA	0.015538518559003728	0.01919570016316345	Cys	Arg	TRUE	NA	2	1	0	1	0	0	0	0	0	0	0	0	0	0	0	0	0	0	0	0	0	0	0	0	0	0	0	0	0	0	0	0	0	0	0	0	0	0	0	0	0	0	0	0	0	0	0	0	0	0	0	0	0	0	0	0	0	0	0	0	0	0	0	0	0	0	50.46	FALSE	FALSE	FALSE	220	0.011
SEMA5Ap.Arg127Trp	SEMA5A	0.01077951722533339	0.01039717196922437	0	0.032338551676	NA	NA	NA	NA	NA	NA	0.015538518559003728	0.01919570016316345	Trp	Arg	FALSE	NA	2	1	0	1	0	0	0	0	0	0	0	0	0	0	0	0	0	0	0	0	0	0	0	0	0	0	0	0	0	0	0	0	0	0	0	0	0	0	0	0	0	0	0	0	0	0	0	0	0	0	0	0	0	0	0	0	0	0	0	0	0	0	0	0	0	0	51.23	FALSE	FALSE	FALSE	220	0.011
SEPT3p.Arg225His	SEPT3	0.01077951722533339	0.01039717196922437	0	0.030311075960943	NA	NA	NA	NA	NA	NA	0.015538518559003728	0.01919570016316345	His	Arg	TRUE	NA	2	1	0	1	0	0	0	0	0	0	0	0	0	0	0	0	0	0	0	0	0	0	0	0	0	0	0	0	0	0	0	0	0	0	0	0	0	0	0	0	0	0	0	0	0	0	0	0	0	0	0	0	0	0	0	0	0	0	0	0	0	0	0	0	0	0	50.620000000000005	FALSE	FALSE	FALSE	220	0.011
SF3A1p.Glu75Lys	SF3A1	0.01077951722533339	0.01039717196922437	0	0.030311075960943	NA	NA	NA	NA	NA	NA	0.015538518559003728	0.01919570016316345	Lys	Glu	TRUE	NA	2	1	0	1	0	0	0	0	0	0	0	0	0	0	0	0	0	0	0	0	0	0	0	0	0	0	0	0	0	0	0	0	0	0	0	0	0	0	0	0	0	0	0	0	0	0	0	0	0	0	0	0	0	0	0	0	0	0	0	0	0	0	0	0	0	0	49.69	FALSE	FALSE	FALSE	220	0.011
SFMBT2p.Ala574Thr	SFMBT2	0.01077951722533339	0.01039717196922437	0	0.030311075960943	NA	NA	NA	NA	NA	NA	0.015538518559003728	0.01919570016316345	Thr	Ala	TRUE	NA	2	1	0	1	0	0	0	0	0	0	0	0	0	0	0	0	0	0	0	0	0	0	0	0	0	0	0	0	0	0	0	0	0	0	0	0	0	0	0	0	0	0	0	0	0	0	0	0	0	0	0	0	0	0	0	0	0	0	0	0	0	0	0	0	0	0	51.53	FALSE	FALSE	FALSE	220	0.011
SH3RF3p.Ala505Val	SH3RF3	0.01077951722533339	0.01039717196922437	0	0.030361762853818	NA	NA	NA	NA	NA	NA	0.015538518559003728	0.01919570016316345	Val	Ala	FALSE	NA	2	1	0	1	0	0	0	0	0	0	0	0	0	0	0	0	0	0	0	0	0	0	0	0	0	0	0	0	0	0	0	0	0	0	0	0	0	0	0	0	0	0	0	0	0	0	0	0	0	0	0	0	0	0	0	0	0	0	0	0	0	0	0	0	0	0	50.83	FALSE	FALSE	FALSE	220	0.011
SHANK1p.Ala845Glu	SHANK1	0.01077951722533339	0.01039717196922437	0	0.030311075960943	NA	NA	NA	NA	NA	NA	0.015538518559003728	0.01919570016316345	Glu	Ala	FALSE	NA	2	1	0	1	0	0	0	0	0	0	0	0	0	0	0	0	0	0	0	0	0	0	0	0	0	0	0	0	0	0	0	0	0	0	0	0	0	0	0	0	0	0	0	0	0	0	0	0	0	0	0	0	0	0	0	0	0	0	0	0	0	0	0	0	0	0	49.93	FALSE	FALSE	FALSE	220	0.011
SHANK1p.Pro882Ser	SHANK1	0.01077951722533339	0.01039717196922437	0	0.030311075960943	NA	NA	NA	NA	NA	NA	0.015538518559003728	0.01919570016316345	Ser	Pro	TRUE	NA	2	1	0	1	0	0	0	0	0	0	0	0	0	0	0	0	0	0	0	0	0	0	0	0	0	0	0	0	0	0	0	0	0	0	0	0	0	0	0	0	0	0	0	0	0	0	0	0	0	0	0	0	0	0	0	0	0	0	0	0	0	0	0	0	0	0	50.120000000000005	FALSE	FALSE	FALSE	220	0.011
SIRPGp.Lys81Asn	SIRPG	0.01077951722533339	0.01039717196922437	0	0.030311075960943	NA	NA	NA	NA	NA	NA	0.015538518559003728	0.01919570016316345	Asn	Lys	FALSE	NA	2	1	0	1	0	0	0	0	0	0	0	0	0	0	0	0	0	0	0	0	0	0	0	0	0	0	0	0	0	0	0	0	0	0	0	0	0	0	0	0	0	0	0	0	0	0	0	0	0	0	0	0	0	0	0	0	0	0	0	0	0	0	0	0	0	0	49.73	FALSE	FALSE	FALSE	220	0.011
SLAMF1p.Thr279Met	SLAMF1	0.01077951722533339	0.01039717196922437	0	0.030311075960943	NA	NA	NA	NA	NA	NA	0.015538518559003728	0.01919570016316345	Met	Thr	FALSE	NA	2	1	0	1	0	0	0	0	0	0	0	0	0	0	0	0	0	0	0	0	0	0	0	0	0	0	0	0	0	0	0	0	0	0	0	0	0	0	0	0	0	0	0	0	0	0	0	0	0	0	0	0	0	0	0	0	0	0	0	0	0	0	0	0	0	0	50.01	FALSE	FALSE	FALSE	220	0.011
SLC13A3p.Pro463Ser	SLC13A3	0.01077951722533339	0.01039717196922437	0	0.030311075960943	NA	NA	NA	NA	NA	NA	0.015538518559003728	0.01919570016316345	Ser	Pro	TRUE	NA	2	1	0	1	0	0	0	0	0	0	0	0	0	0	0	0	0	0	0	0	0	0	0	0	0	0	0	0	0	0	0	0	0	0	0	0	0	0	0	0	0	0	0	0	0	0	0	0	0	0	0	0	0	0	0	0	0	0	0	0	0	0	0	0	0	0	50.02	FALSE	FALSE	FALSE	220	0.011
SLC17A7p.Gly242Ser	SLC17A7	0.01077951722533339	0.01039717196922437	0	0.030311075960943	NA	NA	NA	NA	NA	NA	0.015538518559003728	0.01919570016316345	Ser	Gly	TRUE	NA	2	1	0	1	0	0	0	0	0	0	0	0	0	0	0	0	0	0	0	0	0	0	0	0	0	0	0	0	0	0	0	0	0	0	0	0	0	0	0	0	0	0	0	0	0	0	0	0	0	0	0	0	0	0	0	0	0	0	0	0	0	0	0	0	0	0	51.1	FALSE	FALSE	FALSE	220	0.011
SLC17A8p.Pro54Leu	SLC17A8	0.01077951722533339	0.01039717196922437	0	0.030311075960943	NA	NA	NA	NA	NA	NA	0.015538518559003728	0.01919570016316345	Leu	Pro	FALSE	NA	2	1	0	1	0	0	0	0	0	0	0	0	0	0	0	0	0	0	0	0	0	0	0	0	0	0	0	0	0	0	0	0	0	0	0	0	0	0	0	0	0	0	0	0	0	0	0	0	0	0	0	0	0	0	0	0	0	0	0	0	0	0	0	0	0	0	51.01	FALSE	FALSE	FALSE	220	0.011
SLC22A17p.Arg262Ter	SLC22A17	0.01077951722533339	0.01039717196922437	0	0.030311075960943	NA	NA	NA	NA	NA	NA	0.015538518559003728	0.01919570016316345	Ter	Arg	FALSE	NA	2	1	0	1	0	0	0	0	0	0	0	0	0	0	0	0	0	0	0	0	0	0	0	0	0	0	0	0	0	0	0	0	0	0	0	0	0	0	0	0	0	0	0	0	0	0	0	0	0	0	0	0	0	0	0	0	0	0	0	0	0	0	0	0	0	0	50.3	FALSE	FALSE	FALSE	220	0.011
SLC22A17p.Thr84Ile	SLC22A17	0.01077951722533339	0.01039717196922437	0	0.030311075960943	NA	NA	NA	NA	NA	NA	0.015538518559003728	0.01919570016316345	Ile	Thr	FALSE	NA	2	1	0	1	0	0	0	0	0	0	0	0	0	0	0	0	0	0	0	0	0	0	0	0	0	0	0	0	0	0	0	0	0	0	0	0	0	0	0	0	0	0	0	0	0	0	0	0	0	0	0	0	0	0	0	0	0	0	0	0	0	0	0	0	0	0	49.7	FALSE	FALSE	FALSE	220	0.011
SLC25A12p.Arg490Ter	SLC25A12	0.01077951722533339	0.01039717196922437	0	0.032338551676	NA	NA	NA	NA	NA	NA	0.015538518559003728	0.01919570016316345	Ter	Arg	FALSE	NA	2	1	0	1	0	0	0	0	0	0	0	0	0	0	0	0	0	0	0	0	0	0	0	0	0	0	0	0	0	0	0	0	0	0	0	0	0	0	0	0	0	0	0	0	0	0	0	0	0	0	0	0	0	0	0	0	0	0	0	0	0	0	0	0	0	0	50.01	FALSE	FALSE	FALSE	220	0.011
SLC26A1p.Ala89Thr	SLC26A1	0.01077951722533339	0.01039717196922437	0	0.030311075960943	NA	NA	NA	NA	NA	NA	0.015538518559003728	0.01919570016316345	Thr	Ala	TRUE	NA	2	1	0	1	0	0	0	0	0	0	0	0	0	0	0	0	0	0	0	0	0	0	0	0	0	0	0	0	0	0	0	0	0	0	0	0	0	0	0	0	0	0	0	0	0	0	0	0	0	0	0	0	0	0	0	0	0	0	0	0	0	0	0	0	0	0	49.79	FALSE	FALSE	FALSE	220	0.011
SLC26A3p.Ala180Thr	SLC26A3	0.01077951722533339	0.01039717196922437	0	0.030311075960943	NA	NA	NA	NA	NA	NA	0.015538518559003728	0.01919570016316345	Thr	Ala	TRUE	NA	2	1	0	1	0	0	0	0	0	0	0	0	0	0	0	0	0	0	0	0	0	0	0	0	0	0	0	0	0	0	0	0	0	0	0	0	0	0	0	0	0	0	0	0	0	0	0	0	0	0	0	0	0	0	0	0	0	0	0	0	0	0	0	0	0	0	49.58	FALSE	FALSE	FALSE	220	0.011
SLC26A9p.Arg317His	SLC26A9	0.01077951722533339	0.01039717196922437	0	0.030311075960943	NA	NA	NA	NA	NA	NA	0.015538518559003728	0.01919570016316345	His	Arg	TRUE	NA	2	1	0	1	0	0	0	0	0	0	0	0	0	0	0	0	0	0	0	0	0	0	0	0	0	0	0	0	0	0	0	0	0	0	0	0	0	0	0	0	0	0	0	0	0	0	0	0	0	0	0	0	0	0	0	0	0	0	0	0	0	0	0	0	0	0	50.21	FALSE	FALSE	FALSE	220	0.011
SLC29A2p.Arg220Cys	SLC29A2	0.01077951722533339	0.01039717196922437	0	0.032338551676	NA	NA	NA	NA	NA	NA	0.015538518559003728	0.01919570016316345	Cys	Arg	TRUE	NA	2	1	0	1	0	0	0	0	0	0	0	0	0	0	0	0	0	0	0	0	0	0	0	0	0	0	0	0	0	0	0	0	0	0	0	0	0	0	0	0	0	0	0	0	0	0	0	0	0	0	0	0	0	0	0	0	0	0	0	0	0	0	0	0	0	0	50.7	FALSE	FALSE	FALSE	220	0.011
SLC36A4p.Pro274Thr	SLC36A4	0.01077951722533339	0.01039717196922437	0	0.030311075960943	NA	NA	NA	NA	NA	NA	0.015538518559003728	0.01919570016316345	Thr	Pro	TRUE	NA	2	1	0	1	0	0	0	0	0	0	0	0	0	0	0	0	0	0	0	0	0	0	0	0	0	0	0	0	0	0	0	0	0	0	0	0	0	0	0	0	0	0	0	0	0	0	0	0	0	0	0	0	0	0	0	0	0	0	0	0	0	0	0	0	0	0	50.05	FALSE	FALSE	FALSE	220	0.011
SLC5A11p.Ala396Thr	SLC5A11	0.01077951722533339	0.01039717196922437	0	0.030311075960943	NA	NA	NA	NA	NA	NA	0.015538518559003728	0.01919570016316345	Thr	Ala	TRUE	NA	2	1	0	1	0	0	0	0	0	0	0	0	0	0	0	0	0	0	0	0	0	0	0	0	0	0	0	0	0	0	0	0	0	0	0	0	0	0	0	0	0	0	0	0	0	0	0	0	0	0	0	0	0	0	0	0	0	0	0	0	0	0	0	0	0	0	50.93	FALSE	FALSE	FALSE	220	0.011
SLC7A14p.Gly475Val	SLC7A14	0.01077951722533339	0.01039717196922437	0	0.030311075960943	NA	NA	NA	NA	NA	NA	0.015538518559003728	0.01919570016316345	Val	Gly	FALSE	NA	2	1	0	1	0	0	0	0	0	0	0	0	0	0	0	0	0	0	0	0	0	0	0	0	0	0	0	0	0	0	0	0	0	0	0	0	0	0	0	0	0	0	0	0	0	0	0	0	0	0	0	0	0	0	0	0	0	0	0	0	0	0	0	0	0	0	50.82	FALSE	FALSE	FALSE	220	0.011
SLC9C1p.Ile1030Met	SLC9C1	0.01077951722533339	0.01039717196922437	0	0.030311075960943	NA	NA	NA	NA	NA	NA	0.015538518559003728	0.01919570016316345	Met	Ile	FALSE	NA	2	1	0	1	0	0	0	0	0	0	0	0	0	0	0	0	0	0	0	0	0	0	0	0	0	0	0	0	0	0	0	0	0	0	0	0	0	0	0	0	0	0	0	0	0	0	0	0	0	0	0	0	0	0	0	0	0	0	0	0	0	0	0	0	0	0	50.28	FALSE	FALSE	FALSE	220	0.011
SLCO1C1p.Val251Ala	SLCO1C1	0.01077951722533339	0.01039717196922437	0	0.030311075960943	NA	NA	NA	NA	NA	NA	0.015538518559003728	0.01919570016316345	Ala	Val	FALSE	NA	2	1	0	1	0	0	0	0	0	0	0	0	0	0	0	0	0	0	0	0	0	0	0	0	0	0	0	0	0	0	0	0	0	0	0	0	0	0	0	0	0	0	0	0	0	0	0	0	0	0	0	0	0	0	0	0	0	0	0	0	0	0	0	0	0	0	50.23	FALSE	FALSE	FALSE	220	0.011
SLCO3A1p.Asp618Asn	SLCO3A1	0.01077951722533339	0.01039717196922437	0	0.030311075960943	NA	NA	NA	NA	NA	NA	0.015538518559003728	0.01919570016316345	Asn	Asp	FALSE	NA	2	1	0	1	0	0	0	0	0	0	0	0	0	0	0	0	0	0	0	0	0	0	0	0	0	0	0	0	0	0	0	0	0	0	0	0	0	0	0	0	0	0	0	0	0	0	0	0	0	0	0	0	0	0	0	0	0	0	0	0	0	0	0	0	0	0	50.73	FALSE	FALSE	FALSE	220	0.011
SLCO3A1p.Val199Ile	SLCO3A1	0.01077951722533339	0.01039717196922437	0	0.030311075960943	NA	NA	NA	NA	NA	NA	0.015538518559003728	0.01919570016316345	Ile	Val	FALSE	NA	2	1	0	1	0	0	0	0	0	0	0	0	0	0	0	0	0	0	0	0	0	0	0	0	0	0	0	0	0	0	0	0	0	0	0	0	0	0	0	0	0	0	0	0	0	0	0	0	0	0	0	0	0	0	0	0	0	0	0	0	0	0	0	0	0	0	49.06	FALSE	FALSE	FALSE	220	0.011
SLCO4A1p.Gly401Ser	SLCO4A1	0.01077951722533339	0.01039717196922437	0	0.030361762853818	NA	NA	NA	NA	NA	NA	0.015538518559003728	0.01919570016316345	Ser	Gly	TRUE	NA	2	1	0	1	0	0	0	0	0	0	0	0	0	0	0	0	0	0	0	0	0	0	0	0	0	0	0	0	0	0	0	0	0	0	0	0	0	0	0	0	0	0	0	0	0	0	0	0	0	0	0	0	0	0	0	0	0	0	0	0	0	0	0	0	0	0	50.53	FALSE	FALSE	FALSE	220	0.011
SLITRK3p.Arg809Gln	SLITRK3	0.01077951722533339	0.01039717196922437	0	0.030311075960943	NA	NA	NA	NA	NA	NA	0.015538518559003728	0.01919570016316345	Gln	Arg	FALSE	NA	2	1	0	1	0	0	0	0	0	0	0	0	0	0	0	0	0	0	0	0	0	0	0	0	0	0	0	0	0	0	0	0	0	0	0	0	0	0	0	0	0	0	0	0	0	0	0	0	0	0	0	0	0	0	0	0	0	0	0	0	0	0	0	0	0	0	50.63	FALSE	FALSE	FALSE	220	0.011
SMAD4p.Cys523Trp	SMAD4	0.01077951722533339	0.01039717196922437	0	0.032338551676	NA	NA	NA	NA	NA	NA	0.015538518559003728	0.01919570016316345	Trp	Cys	FALSE	1	2	1	0	1	0	0	0	0	0	0	0	0	0	0	0	0	0	0	0	0	0	0	0	0	0	0	0	0	0	0	0	0	0	0	0	0	0	0	0	0	0	0	0	0	0	0	0	0	0	0	0	0	0	0	0	0	0	0	0	0	0	0	0	0	0	0	49.46	FALSE	FALSE	FALSE	220	0.011
SMARCA1p.Asn203Ser	SMARCA1	0.01077951722533339	0.01039717196922437	0	0.030361762853818	NA	NA	NA	NA	NA	NA	0.015538518559003728	0.01919570016316345	Ser	Asn	TRUE	NA	2	1	0	1	0	0	0	0	0	0	0	0	0	0	0	0	0	0	0	0	0	0	0	0	0	0	0	0	0	0	0	0	0	0	0	0	0	0	0	0	0	0	0	0	0	0	0	0	0	0	0	0	0	0	0	0	0	0	0	0	0	0	0	0	0	0	50.13	FALSE	FALSE	FALSE	220	0.011
SMARCC2p.Arg289Trp	SMARCC2	0.01077951722533339	0.01039717196922437	0	0.030311075960943	NA	NA	NA	NA	NA	NA	0.015538518559003728	0.01919570016316345	Trp	Arg	FALSE	NA	2	1	0	1	0	0	0	0	0	0	0	0	0	0	0	0	0	0	0	0	0	0	0	0	0	0	0	0	0	0	0	0	0	0	0	0	0	0	0	0	0	0	0	0	0	0	0	0	0	0	0	0	0	0	0	0	0	0	0	0	0	0	0	0	0	0	50.45	FALSE	FALSE	FALSE	220	0.011
SMC1Bp.Arg114His	SMC1B	0.01077951722533339	0.01039717196922437	0	0.030361762853818	NA	NA	NA	NA	NA	NA	0.015538518559003728	0.01919570016316345	His	Arg	TRUE	NA	2	1	0	1	0	0	0	0	0	0	0	0	0	0	0	0	0	0	0	0	0	0	0	0	0	0	0	0	0	0	0	0	0	0	0	0	0	0	0	0	0	0	0	0	0	0	0	0	0	0	0	0	0	0	0	0	0	0	0	0	0	0	0	0	0	0	50.19	FALSE	FALSE	FALSE	220	0.011
SMG6p.Arg1308His	SMG6	0.01077951722533339	0.01039717196922437	0	0.030311075960943	NA	NA	NA	NA	NA	NA	0.015538518559003728	0.01919570016316345	His	Arg	TRUE	NA	2	1	0	1	0	0	0	0	0	0	0	0	0	0	0	0	0	0	0	0	0	0	0	0	0	0	0	0	0	0	0	0	0	0	0	0	0	0	0	0	0	0	0	0	0	0	0	0	0	0	0	0	0	0	0	0	0	0	0	0	0	0	0	0	0	0	50.73	FALSE	FALSE	FALSE	220	0.011
SORCS3p.Ala352Val	SORCS3	0.01077951722533339	0.01039717196922437	0	0.032338551676	NA	NA	NA	NA	NA	NA	0.015538518559003728	0.01919570016316345	Val	Ala	FALSE	NA	2	1	0	1	0	0	0	0	0	0	0	0	0	0	0	0	0	0	0	0	0	0	0	0	0	0	0	0	0	0	0	0	0	0	0	0	0	0	0	0	0	0	0	0	0	0	0	0	0	0	0	0	0	0	0	0	0	0	0	0	0	0	0	0	0	0	50.35	FALSE	FALSE	FALSE	220	0.011
SP140Lp.Arg79His	SP140L	0.01077951722533339	0.01039717196922437	0	0.030311075960943	NA	NA	NA	NA	NA	NA	0.015538518559003728	0.01919570016316345	His	Arg	TRUE	NA	2	1	0	1	0	0	0	0	0	0	0	0	0	0	0	0	0	0	0	0	0	0	0	0	0	0	0	0	0	0	0	0	0	0	0	0	0	0	0	0	0	0	0	0	0	0	0	0	0	0	0	0	0	0	0	0	0	0	0	0	0	0	0	0	0	0	50	FALSE	FALSE	FALSE	220	0.011
SPAG16p.His597Gln	SPAG16	0.01077951722533339	0.01039717196922437	0	0.030311075960943	NA	NA	NA	NA	NA	NA	0.015538518559003728	0.01919570016316345	Gln	His	FALSE	NA	2	1	0	1	0	0	0	0	0	0	0	0	0	0	0	0	0	0	0	0	0	0	0	0	0	0	0	0	0	0	0	0	0	0	0	0	0	0	0	0	0	0	0	0	0	0	0	0	0	0	0	0	0	0	0	0	0	0	0	0	0	0	0	0	0	0	50.93	FALSE	FALSE	FALSE	220	0.011
SPATA31D1p.Gly297Arg	SPATA31D1	0.01077951722533339	0.01039717196922437	0	0.030311075960943	NA	NA	NA	NA	NA	NA	0.015538518559003728	0.01919570016316345	Arg	Gly	TRUE	NA	2	1	0	1	0	0	0	0	0	0	0	0	0	0	0	0	0	0	0	0	0	0	0	0	0	0	0	0	0	0	0	0	0	0	0	0	0	0	0	0	0	0	0	0	0	0	0	0	0	0	0	0	0	0	0	0	0	0	0	0	0	0	0	0	0	0	49.89	FALSE	FALSE	FALSE	220	0.011
SPHK2p.Arg260His	SPHK2	0.01077951722533339	0.01039717196922437	0	0.030311075960943	NA	NA	NA	NA	NA	NA	0.015538518559003728	0.01919570016316345	His	Arg	TRUE	NA	2	1	0	1	0	0	0	0	0	0	0	0	0	0	0	0	0	0	0	0	0	0	0	0	0	0	0	0	0	0	0	0	0	0	0	0	0	0	0	0	0	0	0	0	0	0	0	0	0	0	0	0	0	0	0	0	0	0	0	0	0	0	0	0	0	0	49.45	FALSE	FALSE	FALSE	220	0.011
SPNS1p.Gly158Asp	SPNS1	0.01077951722533339	0.01039717196922437	0	0.030311075960943	NA	NA	NA	NA	NA	NA	0.015538518559003728	0.01919570016316345	Asp	Gly	FALSE	NA	2	1	0	1	0	0	0	0	0	0	0	0	0	0	0	0	0	0	0	0	0	0	0	0	0	0	0	0	0	0	0	0	0	0	0	0	0	0	0	0	0	0	0	0	0	0	0	0	0	0	0	0	0	0	0	0	0	0	0	0	0	0	0	0	0	0	50.38	FALSE	FALSE	FALSE	220	0.011
SPNS1p.Val246Met	SPNS1	0.01077951722533339	0.01039717196922437	0	0.030311075960943	NA	NA	NA	NA	NA	NA	0.015538518559003728	0.01919570016316345	Met	Val	FALSE	NA	2	1	0	1	0	0	0	0	0	0	0	0	0	0	0	0	0	0	0	0	0	0	0	0	0	0	0	0	0	0	0	0	0	0	0	0	0	0	0	0	0	0	0	0	0	0	0	0	0	0	0	0	0	0	0	0	0	0	0	0	0	0	0	0	0	0	50.68	FALSE	FALSE	FALSE	220	0.011
SPNS3p.Ala351Val	SPNS3	0.01077951722533339	0.01039717196922437	0	0.030311075960943	NA	NA	NA	NA	NA	NA	0.015538518559003728	0.01919570016316345	Val	Ala	FALSE	NA	2	1	0	1	0	0	0	0	0	0	0	0	0	0	0	0	0	0	0	0	0	0	0	0	0	0	0	0	0	0	0	0	0	0	0	0	0	0	0	0	0	0	0	0	0	0	0	0	0	0	0	0	0	0	0	0	0	0	0	0	0	0	0	0	0	0	50.66	FALSE	FALSE	FALSE	220	0.011
SPTBN2p.Ala630Val	SPTBN2	0.01077951722533339	0.01039717196922437	0	0.030311075960943	NA	NA	NA	NA	NA	NA	0.015538518559003728	0.01919570016316345	Val	Ala	FALSE	NA	2	1	0	1	0	0	0	0	0	0	0	0	0	0	0	0	0	0	0	0	0	0	0	0	0	0	0	0	0	0	0	0	0	0	0	0	0	0	0	0	0	0	0	0	0	0	0	0	0	0	0	0	0	0	0	0	0	0	0	0	0	0	0	0	0	0	49.15	FALSE	FALSE	FALSE	220	0.011
SPTBN2p.Arg1668His	SPTBN2	0.01077951722533339	0.01039717196922437	0	0.030311075960943	NA	NA	NA	NA	NA	NA	0.015538518559003728	0.01919570016316345	His	Arg	TRUE	NA	2	1	0	1	0	0	0	0	0	0	0	0	0	0	0	0	0	0	0	0	0	0	0	0	0	0	0	0	0	0	0	0	0	0	0	0	0	0	0	0	0	0	0	0	0	0	0	0	0	0	0	0	0	0	0	0	0	0	0	0	0	0	0	0	0	0	50.14	FALSE	FALSE	FALSE	220	0.011
SPTBN5p.Arg3270Gln	SPTBN5	0.01077951722533339	0.01039717196922437	0	0.030311075960943	NA	NA	NA	NA	NA	NA	0.015538518559003728	0.01919570016316345	Gln	Arg	FALSE	NA	2	1	0	1	0	0	0	0	0	0	0	0	0	0	0	0	0	0	0	0	0	0	0	0	0	0	0	0	0	0	0	0	0	0	0	0	0	0	0	0	0	0	0	0	0	0	0	0	0	0	0	0	0	0	0	0	0	0	0	0	0	0	0	0	0	0	50.25	FALSE	FALSE	FALSE	220	0.011
SPTBN5p.Leu639Met	SPTBN5	0.01077951722533339	0.01039717196922437	0	0.030311075960943	NA	NA	NA	NA	NA	NA	0.015538518559003728	0.01919570016316345	Met	Leu	FALSE	NA	2	1	0	1	0	0	0	0	0	0	0	0	0	0	0	0	0	0	0	0	0	0	0	0	0	0	0	0	0	0	0	0	0	0	0	0	0	0	0	0	0	0	0	0	0	0	0	0	0	0	0	0	0	0	0	0	0	0	0	0	0	0	0	0	0	0	50.75	FALSE	FALSE	FALSE	220	0.011
SPTBp.Arg406Trp	SPTB	0.01077951722533339	0.01039717196922437	0	0.032338551676	NA	NA	NA	NA	NA	NA	0.015538518559003728	0.01919570016316345	Trp	Arg	FALSE	NA	2	1	0	1	0	0	0	0	0	0	0	0	0	0	0	0	0	0	0	0	0	0	0	0	0	0	0	0	0	0	0	0	0	0	0	0	0	0	0	0	0	0	0	0	0	0	0	0	0	0	0	0	0	0	0	0	0	0	0	0	0	0	0	0	0	0	50.81	FALSE	FALSE	FALSE	220	0.011
SPTBp.Lys1248Asn	SPTB	0.01077951722533339	0.01039717196922437	0	0.032338551676	NA	NA	NA	NA	NA	NA	0.015538518559003728	0.01919570016316345	Asn	Lys	FALSE	NA	2	1	0	1	0	0	0	0	0	0	0	0	0	0	0	0	0	0	0	0	0	0	0	0	0	0	0	0	0	0	0	0	0	0	0	0	0	0	0	0	0	0	0	0	0	0	0	0	0	0	0	0	0	0	0	0	0	0	0	0	0	0	0	0	0	0	49.8	FALSE	FALSE	FALSE	220	0.011
SRRM4p.Arg182His	SRRM4	0.01077951722533339	0.01039717196922437	0	0.030311075960943	NA	NA	NA	NA	NA	NA	0.015538518559003728	0.01919570016316345	His	Arg	TRUE	NA	2	1	0	1	0	0	0	0	0	0	0	0	0	0	0	0	0	0	0	0	0	0	0	0	0	0	0	0	0	0	0	0	0	0	0	0	0	0	0	0	0	0	0	0	0	0	0	0	0	0	0	0	0	0	0	0	0	0	0	0	0	0	0	0	0	0	50.67	FALSE	FALSE	FALSE	220	0.011
SSTR3p.Arg234Cys	SSTR3	0.01077951722533339	0.01039717196922437	0	0.032338551676	NA	NA	NA	NA	NA	NA	0.015538518559003728	0.01919570016316345	Cys	Arg	TRUE	NA	2	1	0	1	0	0	0	0	0	0	0	0	0	0	0	0	0	0	0	0	0	0	0	0	0	0	0	0	0	0	0	0	0	0	0	0	0	0	0	0	0	0	0	0	0	0	0	0	0	0	0	0	0	0	0	0	0	0	0	0	0	0	0	0	0	0	49.77	FALSE	FALSE	FALSE	220	0.011
ST3GAL5p.Gly206Arg	ST3GAL5	0.01077951722533339	0.01039717196922437	0	0.030311075960943	NA	NA	NA	NA	NA	NA	0.015538518559003728	0.01919570016316345	Arg	Gly	TRUE	NA	2	1	0	1	0	0	0	0	0	0	0	0	0	0	0	0	0	0	0	0	0	0	0	0	0	0	0	0	0	0	0	0	0	0	0	0	0	0	0	0	0	0	0	0	0	0	0	0	0	0	0	0	0	0	0	0	0	0	0	0	0	0	0	0	0	0	51.05	FALSE	FALSE	FALSE	220	0.011
ST5p.Arg255Gln	ST5	0.01077951722533339	0.01039717196922437	0	0.032338551676	NA	NA	NA	NA	NA	NA	0.015538518559003728	0.01919570016316345	Gln	Arg	FALSE	NA	2	1	0	1	0	0	0	0	0	0	0	0	0	0	0	0	0	0	0	0	0	0	0	0	0	0	0	0	0	0	0	0	0	0	0	0	0	0	0	0	0	0	0	0	0	0	0	0	0	0	0	0	0	0	0	0	0	0	0	0	0	0	0	0	0	0	50.07	FALSE	FALSE	FALSE	220	0.011
STARD4p.Thr103Ala	STARD4	0.01077951722533339	0.01039717196922437	0	0.030311075960943	NA	NA	NA	NA	NA	NA	0.015538518559003728	0.01919570016316345	Ala	Thr	FALSE	NA	2	1	0	1	0	0	0	0	0	0	0	0	0	0	0	0	0	0	0	0	0	0	0	0	0	0	0	0	0	0	0	0	0	0	0	0	0	0	0	0	0	0	0	0	0	0	0	0	0	0	0	0	0	0	0	0	0	0	0	0	0	0	0	0	0	0	50.04	FALSE	FALSE	FALSE	220	0.011
STK32Bp.Ala295Thr	STK32B	0.01077951722533339	0.01039717196922437	0	0.030311075960943	NA	NA	NA	NA	NA	NA	0.015538518559003728	0.01919570016316345	Thr	Ala	TRUE	NA	2	1	0	1	0	0	0	0	0	0	0	0	0	0	0	0	0	0	0	0	0	0	0	0	0	0	0	0	0	0	0	0	0	0	0	0	0	0	0	0	0	0	0	0	0	0	0	0	0	0	0	0	0	0	0	0	0	0	0	0	0	0	0	0	0	0	50.31	FALSE	FALSE	FALSE	220	0.011
STK36p.Arg1039Cys	STK36	0.01077951722533339	0.01039717196922437	0	0.030311075960943	NA	NA	NA	NA	NA	NA	0.015538518559003728	0.01919570016316345	Cys	Arg	TRUE	NA	2	1	0	1	0	0	0	0	0	0	0	0	0	0	0	0	0	0	0	0	0	0	0	0	0	0	0	0	0	0	0	0	0	0	0	0	0	0	0	0	0	0	0	0	0	0	0	0	0	0	0	0	0	0	0	0	0	0	0	0	0	0	0	0	0	0	50.25	FALSE	FALSE	FALSE	220	0.011
STK3p.Ala82Thr	STK3	0.01077951722533339	0.01039717196922437	0	0.032338551676	NA	NA	NA	NA	NA	NA	0.015538518559003728	0.01919570016316345	Thr	Ala	TRUE	NA	2	1	0	1	0	0	0	0	0	0	0	0	0	0	0	0	0	0	0	0	0	0	0	0	0	0	0	0	0	0	0	0	0	0	0	0	0	0	0	0	0	0	0	0	0	0	0	0	0	0	0	0	0	0	0	0	0	0	0	0	0	0	0	0	0	0	50.05	FALSE	FALSE	FALSE	220	0.011
STRA8p.Arg53Trp	STRA8	0.01077951722533339	0.01039717196922437	0	0.030311075960943	NA	NA	NA	NA	NA	NA	0.015538518559003728	0.01919570016316345	Trp	Arg	FALSE	NA	2	1	0	1	0	0	0	0	0	0	0	0	0	0	0	0	0	0	0	0	0	0	0	0	0	0	0	0	0	0	0	0	0	0	0	0	0	0	0	0	0	0	0	0	0	0	0	0	0	0	0	0	0	0	0	0	0	0	0	0	0	0	0	0	0	0	49.98	FALSE	FALSE	FALSE	220	0.011
STUB1p.Arg182Gln	STUB1	0.01077951722533339	0.01039717196922437	0	0.030311075960943	NA	NA	NA	NA	NA	NA	0.015538518559003728	0.01919570016316345	Gln	Arg	FALSE	NA	2	1	0	1	0	0	0	0	0	0	0	0	0	0	0	0	0	0	0	0	0	0	0	0	0	0	0	0	0	0	0	0	0	0	0	0	0	0	0	0	0	0	0	0	0	0	0	0	0	0	0	0	0	0	0	0	0	0	0	0	0	0	0	0	0	0	50.34	FALSE	FALSE	FALSE	220	0.011
SULF1p.Gly226Ser	SULF1	0.01077951722533339	0.01039717196922437	0	0.030311075960943	NA	NA	NA	NA	NA	NA	0.015538518559003728	0.01919570016316345	Ser	Gly	TRUE	NA	2	1	0	1	0	0	0	0	0	0	0	0	0	0	0	0	0	0	0	0	0	0	0	0	0	0	0	0	0	0	0	0	0	0	0	0	0	0	0	0	0	0	0	0	0	0	0	0	0	0	0	0	0	0	0	0	0	0	0	0	0	0	0	0	0	0	50.03	FALSE	FALSE	FALSE	220	0.011
SUPT5Hp.Asp84Asn	SUPT5H	0.01077951722533339	0.01039717196922437	0	0.030311075960943	NA	NA	NA	NA	NA	NA	0.015538518559003728	0.01919570016316345	Asn	Asp	FALSE	NA	2	1	0	1	0	0	0	0	0	0	0	0	0	0	0	0	0	0	0	0	0	0	0	0	0	0	0	0	0	0	0	0	0	0	0	0	0	0	0	0	0	0	0	0	0	0	0	0	0	0	0	0	0	0	0	0	0	0	0	0	0	0	0	0	0	0	50.33	FALSE	FALSE	FALSE	220	0.011
SVEP1p.Tyr2051Cys	SVEP1	0.01077951722533339	0.01039717196922437	0	0.032338551676	NA	NA	NA	NA	NA	NA	0.015538518559003728	0.01919570016316345	Cys	Tyr	TRUE	NA	2	1	0	1	0	0	0	0	0	0	0	0	0	0	0	0	0	0	0	0	0	0	0	0	0	0	0	0	0	0	0	0	0	0	0	0	0	0	0	0	0	0	0	0	0	0	0	0	0	0	0	0	0	0	0	0	0	0	0	0	0	0	0	0	0	0	50.78	FALSE	FALSE	FALSE	220	0.011
SYCP2p.Glu379Ter	SYCP2	0.01077951722533339	0.01039717196922437	0	0.032338551676	NA	NA	NA	NA	NA	NA	0.015538518559003728	0.01919570016316345	Ter	Glu	FALSE	NA	2	1	0	1	0	0	0	0	0	0	0	0	0	0	0	0	0	0	0	0	0	0	0	0	0	0	0	0	0	0	0	0	0	0	0	0	0	0	0	0	0	0	0	0	0	0	0	0	0	0	0	0	0	0	0	0	0	0	0	0	0	0	0	0	0	0	50.6	FALSE	FALSE	FALSE	220	0.011
SYMPKp.Arg197His	SYMPK	0.01077951722533339	0.01039717196922437	0	0.030311075960943	NA	NA	NA	NA	NA	NA	0.015538518559003728	0.01919570016316345	His	Arg	TRUE	NA	2	1	0	1	0	0	0	0	0	0	0	0	0	0	0	0	0	0	0	0	0	0	0	0	0	0	0	0	0	0	0	0	0	0	0	0	0	0	0	0	0	0	0	0	0	0	0	0	0	0	0	0	0	0	0	0	0	0	0	0	0	0	0	0	0	0	50.41	FALSE	FALSE	FALSE	220	0.011
SYS1p.Arg140Gln	SYS1	0.01077951722533339	0.01039717196922437	0	0.032338551676	NA	NA	NA	NA	NA	NA	0.015538518559003728	0.01919570016316345	Gln	Arg	FALSE	NA	2	1	0	1	0	0	0	0	0	0	0	0	0	0	0	0	0	0	0	0	0	0	0	0	0	0	0	0	0	0	0	0	0	0	0	0	0	0	0	0	0	0	0	0	0	0	0	0	0	0	0	0	0	0	0	0	0	0	0	0	0	0	0	0	0	0	49.85	FALSE	FALSE	FALSE	220	0.011
SYT4p.Lys336Asn	SYT4	0.01077951722533339	0.01039717196922437	0	0.030311075960943	NA	NA	NA	NA	NA	NA	0.015538518559003728	0.01919570016316345	Asn	Lys	FALSE	NA	2	1	0	1	0	0	0	0	0	0	0	0	0	0	0	0	0	0	0	0	0	0	0	0	0	0	0	0	0	0	0	0	0	0	0	0	0	0	0	0	0	0	0	0	0	0	0	0	0	0	0	0	0	0	0	0	0	0	0	0	0	0	0	0	0	0	50.41	FALSE	FALSE	FALSE	220	0.011
SZT2p.Arg368His	SZT2	0.01077951722533339	0.01039717196922437	0	0.030311075960943	NA	NA	NA	NA	NA	NA	0.015538518559003728	0.01919570016316345	His	Arg	TRUE	NA	2	1	0	1	0	0	0	0	0	0	0	0	0	0	0	0	0	0	0	0	0	0	0	0	0	0	0	0	0	0	0	0	0	0	0	0	0	0	0	0	0	0	0	0	0	0	0	0	0	0	0	0	0	0	0	0	0	0	0	0	0	0	0	0	0	0	49.63	FALSE	FALSE	FALSE	220	0.011
TAF6p.Arg476His	TAF6	0.01077951722533339	0.01039717196922437	0	0.030311075960943	NA	NA	NA	NA	NA	NA	0.015538518559003728	0.01919570016316345	His	Arg	TRUE	NA	2	1	0	1	0	0	0	0	0	0	0	0	0	0	0	0	0	0	0	0	0	0	0	0	0	0	0	0	0	0	0	0	0	0	0	0	0	0	0	0	0	0	0	0	0	0	0	0	0	0	0	0	0	0	0	0	0	0	0	0	0	0	0	0	0	0	50	FALSE	FALSE	FALSE	220	0.011
TBC1D9Bp.Gly907Trp	TBC1D9B	0.01077951722533339	0.01039717196922437	0	0.030311075960943	NA	NA	NA	NA	NA	NA	0.015538518559003728	0.01919570016316345	Trp	Gly	FALSE	NA	2	1	0	1	0	0	0	0	0	0	0	0	0	0	0	0	0	0	0	0	0	0	0	0	0	0	0	0	0	0	0	0	0	0	0	0	0	0	0	0	0	0	0	0	0	0	0	0	0	0	0	0	0	0	0	0	0	0	0	0	0	0	0	0	0	0	49.23	FALSE	FALSE	FALSE	220	0.011
TBX3p.Phe165Ile	TBX3	0.01077951722533339	0.01039717196922437	0	0.030311075960943	NA	NA	NA	NA	NA	NA	0.015538518559003728	0.01919570016316345	Ile	Phe	FALSE	1	2	1	0	1	0	0	0	0	0	0	0	0	0	0	0	0	0	0	0	0	0	0	0	0	0	0	0	0	0	0	0	0	0	0	0	0	0	0	0	0	0	0	0	0	0	0	0	0	0	0	0	0	0	0	0	0	0	0	0	0	0	0	0	0	0	0	51.11	FALSE	FALSE	FALSE	220	0.011
TBX4p.Val69Met	TBX4	0.01077951722533339	0.01039717196922437	0	0.032338551676	NA	NA	NA	NA	NA	NA	0.015538518559003728	0.01919570016316345	Met	Val	FALSE	NA	2	1	0	1	0	0	0	0	0	0	0	0	0	0	0	0	0	0	0	0	0	0	0	0	0	0	0	0	0	0	0	0	0	0	0	0	0	0	0	0	0	0	0	0	0	0	0	0	0	0	0	0	0	0	0	0	0	0	0	0	0	0	0	0	0	0	50.23	FALSE	FALSE	FALSE	220	0.011
TCF7L1p.Ala84Glu	TCF7L1	0.01077951722533339	0.01039717196922437	0	0.032338551676	NA	NA	NA	NA	NA	NA	0.015538518559003728	0.01919570016316345	Glu	Ala	FALSE	NA	2	1	0	1	0	0	0	0	0	0	0	0	0	0	0	0	0	0	0	0	0	0	0	0	0	0	0	0	0	0	0	0	0	0	0	0	0	0	0	0	0	0	0	0	0	0	0	0	0	0	0	0	0	0	0	0	0	0	0	0	0	0	0	0	0	0	50.42	FALSE	TRUE	FALSE	220	0.011
TCHHp.Trp748Ter	TCHH	0.01077951722533339	0.01039717196922437	0	0.030311075960943	NA	NA	NA	NA	NA	NA	0.015538518559003728	0.01919570016316345	Ter	Trp	FALSE	NA	2	1	0	1	0	0	0	0	0	0	0	0	0	0	0	0	0	0	0	0	0	0	0	0	0	0	0	0	0	0	0	0	0	0	0	0	0	0	0	0	0	0	0	0	0	0	0	0	0	0	0	0	0	0	0	0	0	0	0	0	0	0	0	0	0	0	50.32	FALSE	FALSE	FALSE	220	0.011
TENM4p.Arg2639Ter	TENM4	0.01077951722533339	0.01039717196922437	0	0.030311075960943	NA	NA	NA	NA	NA	NA	0.015538518559003728	0.01919570016316345	Ter	Arg	FALSE	NA	2	1	0	1	0	0	0	0	0	0	0	0	0	0	0	0	0	0	0	0	0	0	0	0	0	0	0	0	0	0	0	0	0	0	0	0	0	0	0	0	0	0	0	0	0	0	0	0	0	0	0	0	0	0	0	0	0	0	0	0	0	0	0	0	0	0	50.73	FALSE	FALSE	FALSE	220	0.011
TFAP2Bp.Ala413Val	TFAP2B	0.01077951722533339	0.01039717196922437	0	0.030311075960943	NA	NA	NA	NA	NA	NA	0.015538518559003728	0.01919570016316345	Val	Ala	FALSE	NA	2	1	0	1	0	0	0	0	0	0	0	0	0	0	0	0	0	0	0	0	0	0	0	0	0	0	0	0	0	0	0	0	0	0	0	0	0	0	0	0	0	0	0	0	0	0	0	0	0	0	0	0	0	0	0	0	0	0	0	0	0	0	0	0	0	0	50.09	FALSE	FALSE	FALSE	220	0.011
TFB2Mp.Arg222Gln	TFB2M	0.01077951722533339	0.01039717196922437	0	0.030311075960943	NA	NA	NA	NA	NA	NA	0.015538518559003728	0.01919570016316345	Gln	Arg	FALSE	NA	2	1	0	1	0	0	0	0	0	0	0	0	0	0	0	0	0	0	0	0	0	0	0	0	0	0	0	0	0	0	0	0	0	0	0	0	0	0	0	0	0	0	0	0	0	0	0	0	0	0	0	0	0	0	0	0	0	0	0	0	0	0	0	0	0	0	50.29	FALSE	FALSE	FALSE	220	0.011
THAP6p.Tyr220Cys	THAP6	0.01077951722533339	0.01039717196922437	0	0.030361762853818	NA	NA	NA	NA	NA	NA	0.015538518559003728	0.01919570016316345	Cys	Tyr	TRUE	NA	2	1	0	1	0	0	0	0	0	0	0	0	0	0	0	0	0	0	0	0	0	0	0	0	0	0	0	0	0	0	0	0	0	0	0	0	0	0	0	0	0	0	0	0	0	0	0	0	0	0	0	0	0	0	0	0	0	0	0	0	0	0	0	0	0	0	49.53	FALSE	FALSE	FALSE	220	0.011
THBS2p.Val395Met	THBS2	0.01077951722533339	0.01039717196922437	0	0.030311075960943	NA	NA	NA	NA	NA	NA	0.015538518559003728	0.01919570016316345	Met	Val	FALSE	NA	2	1	0	1	0	0	0	0	0	0	0	0	0	0	0	0	0	0	0	0	0	0	0	0	0	0	0	0	0	0	0	0	0	0	0	0	0	0	0	0	0	0	0	0	0	0	0	0	0	0	0	0	0	0	0	0	0	0	0	0	0	0	0	0	0	0	50.51	FALSE	FALSE	FALSE	220	0.011
THOC3p.Ala325Ser	THOC3	0.01077951722533339	0.01039717196922437	0	0.030311075960943	NA	NA	NA	NA	NA	NA	0.015538518559003728	0.01919570016316345	Ser	Ala	TRUE	NA	2	1	0	1	0	0	0	0	0	0	0	0	0	0	0	0	0	0	0	0	0	0	0	0	0	0	0	0	0	0	0	0	0	0	0	0	0	0	0	0	0	0	0	0	0	0	0	0	0	0	0	0	0	0	0	0	0	0	0	0	0	0	0	0	0	0	49.95	FALSE	FALSE	FALSE	220	0.011
THOC6p.Gly287Arg	THOC6	0.01077951722533339	0.01039717196922437	0	0.032338551676	NA	NA	NA	NA	NA	NA	0.015538518559003728	0.01919570016316345	Arg	Gly	TRUE	NA	2	1	0	1	0	0	0	0	0	0	0	0	0	0	0	0	0	0	0	0	0	0	0	0	0	0	0	0	0	0	0	0	0	0	0	0	0	0	0	0	0	0	0	0	0	0	0	0	0	0	0	0	0	0	0	0	0	0	0	0	0	0	0	0	0	0	50.47	FALSE	FALSE	FALSE	220	0.011
TICRRp.Arg1574Gln	TICRR	0.01077951722533339	0.01039717196922437	0	0.030311075960943	NA	NA	NA	NA	NA	NA	0.015538518559003728	0.01919570016316345	Gln	Arg	FALSE	NA	2	1	0	1	0	0	0	0	0	0	0	0	0	0	0	0	0	0	0	0	0	0	0	0	0	0	0	0	0	0	0	0	0	0	0	0	0	0	0	0	0	0	0	0	0	0	0	0	0	0	0	0	0	0	0	0	0	0	0	0	0	0	0	0	0	0	50.66	FALSE	FALSE	FALSE	220	0.011
TLE1p.Gly618Ter	TLE1	0.01077951722533339	0.01039717196922437	0	0.030311075960943	NA	NA	NA	NA	NA	NA	0.015538518559003728	0.01919570016316345	Ter	Gly	FALSE	NA	2	1	0	1	0	0	0	0	0	0	0	0	0	0	0	0	0	0	0	0	0	0	0	0	0	0	0	0	0	0	0	0	0	0	0	0	0	0	0	0	0	0	0	0	0	0	0	0	0	0	0	0	0	0	0	0	0	0	0	0	0	0	0	0	0	0	50.82	FALSE	TRUE	FALSE	220	0.011
TLL2p.Thr899Ile	TLL2	0.01077951722533339	0.01039717196922437	0	0.030361762853818	NA	NA	NA	NA	NA	NA	0.015538518559003728	0.01919570016316345	Ile	Thr	FALSE	NA	2	1	0	1	0	0	0	0	0	0	0	0	0	0	0	0	0	0	0	0	0	0	0	0	0	0	0	0	0	0	0	0	0	0	0	0	0	0	0	0	0	0	0	0	0	0	0	0	0	0	0	0	0	0	0	0	0	0	0	0	0	0	0	0	0	0	50.82	FALSE	FALSE	FALSE	220	0.011
TLN2p.Arg76Gln	TLN2	0.01077951722533339	0.01039717196922437	0	0.030311075960943	NA	NA	NA	NA	NA	NA	0.015538518559003728	0.01919570016316345	Gln	Arg	FALSE	NA	2	1	0	1	0	0	0	0	0	0	0	0	0	0	0	0	0	0	0	0	0	0	0	0	0	0	0	0	0	0	0	0	0	0	0	0	0	0	0	0	0	0	0	0	0	0	0	0	0	0	0	0	0	0	0	0	0	0	0	0	0	0	0	0	0	0	50.41	FALSE	FALSE	FALSE	220	0.011
TLR5p.Pro222Ser	TLR5	0.01077951722533339	0.01039717196922437	0	0.030311075960943	NA	NA	NA	NA	NA	NA	0.015538518559003728	0.01919570016316345	Ser	Pro	TRUE	NA	2	1	0	1	0	0	0	0	0	0	0	0	0	0	0	0	0	0	0	0	0	0	0	0	0	0	0	0	0	0	0	0	0	0	0	0	0	0	0	0	0	0	0	0	0	0	0	0	0	0	0	0	0	0	0	0	0	0	0	0	0	0	0	0	0	0	49.34	FALSE	FALSE	FALSE	220	0.011
TLR9p.Arg661Ser	TLR9	0.01077951722533339	0.01039717196922437	0	0.030311075960943	NA	NA	NA	NA	NA	NA	0.015538518559003728	0.01919570016316345	Ser	Arg	TRUE	NA	2	1	0	1	0	0	0	0	0	0	0	0	0	0	0	0	0	0	0	0	0	0	0	0	0	0	0	0	0	0	0	0	0	0	0	0	0	0	0	0	0	0	0	0	0	0	0	0	0	0	0	0	0	0	0	0	0	0	0	0	0	0	0	0	0	0	50.48	FALSE	FALSE	FALSE	220	0.011
TMC6p.Val651Ile	TMC6	0.01077951722533339	0.01039717196922437	0	0.030311075960943	NA	NA	NA	NA	NA	NA	0.015538518559003728	0.01919570016316345	Ile	Val	FALSE	NA	2	1	0	1	0	0	0	0	0	0	0	0	0	0	0	0	0	0	0	0	0	0	0	0	0	0	0	0	0	0	0	0	0	0	0	0	0	0	0	0	0	0	0	0	0	0	0	0	0	0	0	0	0	0	0	0	0	0	0	0	0	0	0	0	0	0	50.75	FALSE	FALSE	FALSE	220	0.011
TMEM116p.Arg232Cys	TMEM116	0.01077951722533339	0.01039717196922437	0	0.030311075960943	NA	NA	NA	NA	NA	NA	0.015538518559003728	0.01919570016316345	Cys	Arg	TRUE	NA	2	1	0	1	0	0	0	0	0	0	0	0	0	0	0	0	0	0	0	0	0	0	0	0	0	0	0	0	0	0	0	0	0	0	0	0	0	0	0	0	0	0	0	0	0	0	0	0	0	0	0	0	0	0	0	0	0	0	0	0	0	0	0	0	0	0	50.620000000000005	FALSE	FALSE	FALSE	220	0.011
TMEM117p.Arg423Cys	TMEM117	0.01077951722533339	0.01039717196922437	0	0.030311075960943	NA	NA	NA	NA	NA	NA	0.015538518559003728	0.01919570016316345	Cys	Arg	TRUE	NA	2	1	0	1	0	0	0	0	0	0	0	0	0	0	0	0	0	0	0	0	0	0	0	0	0	0	0	0	0	0	0	0	0	0	0	0	0	0	0	0	0	0	0	0	0	0	0	0	0	0	0	0	0	0	0	0	0	0	0	0	0	0	0	0	0	0	50.61	FALSE	FALSE	FALSE	220	0.011
TMEM132Bp.Pro611Leu	TMEM132B	0.01077951722533339	0.01039717196922437	0	0.030311075960943	NA	NA	NA	NA	NA	NA	0.015538518559003728	0.01919570016316345	Leu	Pro	FALSE	NA	2	1	0	1	0	0	0	0	0	0	0	0	0	0	0	0	0	0	0	0	0	0	0	0	0	0	0	0	0	0	0	0	0	0	0	0	0	0	0	0	0	0	0	0	0	0	0	0	0	0	0	0	0	0	0	0	0	0	0	0	0	0	0	0	0	0	50.18	FALSE	FALSE	FALSE	220	0.011
TMEM187p.Val60Met	TMEM187	0.01077951722533339	0.01039717196922437	0	0.030311075960943	NA	NA	NA	NA	NA	NA	0.015538518559003728	0.01919570016316345	Met	Val	FALSE	NA	2	1	0	1	0	0	0	0	0	0	0	0	0	0	0	0	0	0	0	0	0	0	0	0	0	0	0	0	0	0	0	0	0	0	0	0	0	0	0	0	0	0	0	0	0	0	0	0	0	0	0	0	0	0	0	0	0	0	0	0	0	0	0	0	0	0	51.06	FALSE	FALSE	FALSE	220	0.011
TMEM67p.Arg441His	TMEM67	0.01077951722533339	0.01039717196922437	0	0.030311075960943	NA	NA	NA	NA	NA	NA	0.015538518559003728	0.01919570016316345	His	Arg	TRUE	NA	2	1	0	1	0	0	0	0	0	0	0	0	0	0	0	0	0	0	0	0	0	0	0	0	0	0	0	0	0	0	0	0	0	0	0	0	0	0	0	0	0	0	0	0	0	0	0	0	0	0	0	0	0	0	0	0	0	0	0	0	0	0	0	0	0	0	50.13	FALSE	FALSE	FALSE	220	0.011
TMOD4p.Glu91Lys	TMOD4	0.01077951722533339	0.01039717196922437	0	0.030311075960943	NA	NA	NA	NA	NA	NA	0.015538518559003728	0.01919570016316345	Lys	Glu	TRUE	NA	2	1	0	1	0	0	0	0	0	0	0	0	0	0	0	0	0	0	0	0	0	0	0	0	0	0	0	0	0	0	0	0	0	0	0	0	0	0	0	0	0	0	0	0	0	0	0	0	0	0	0	0	0	0	0	0	0	0	0	0	0	0	0	0	0	0	50.34	FALSE	FALSE	FALSE	220	0.011
TNIP2p.Thr287Met	TNIP2	0.01077951722533339	0.01039717196922437	0	0.032338551676	NA	NA	NA	NA	NA	NA	0.015538518559003728	0.01919570016316345	Met	Thr	FALSE	NA	2	1	0	1	0	0	0	0	0	0	0	0	0	0	0	0	0	0	0	0	0	0	0	0	0	0	0	0	0	0	0	0	0	0	0	0	0	0	0	0	0	0	0	0	0	0	0	0	0	0	0	0	0	0	0	0	0	0	0	0	0	0	0	0	0	0	50.61	FALSE	FALSE	FALSE	220	0.011
TNNp.Val216Met	TNN	0.01077951722533339	0.01039717196922437	0	0.030311075960943	NA	NA	NA	NA	NA	NA	0.015538518559003728	0.01919570016316345	Met	Val	FALSE	NA	2	1	0	1	0	0	0	0	0	0	0	0	0	0	0	0	0	0	0	0	0	0	0	0	0	0	0	0	0	0	0	0	0	0	0	0	0	0	0	0	0	0	0	0	0	0	0	0	0	0	0	0	0	0	0	0	0	0	0	0	0	0	0	0	0	0	50	FALSE	FALSE	FALSE	220	0.011
TNPO2p.Arg235His	TNPO2	0.01077951722533339	0.01039717196922437	0	0.030311075960943	NA	NA	NA	NA	NA	NA	0.015538518559003728	0.01919570016316345	His	Arg	TRUE	NA	2	1	0	1	0	0	0	0	0	0	0	0	0	0	0	0	0	0	0	0	0	0	0	0	0	0	0	0	0	0	0	0	0	0	0	0	0	0	0	0	0	0	0	0	0	0	0	0	0	0	0	0	0	0	0	0	0	0	0	0	0	0	0	0	0	0	50.74	FALSE	FALSE	FALSE	220	0.011
TNXBp.Glu743Lys	TNXB	0.01077951722533339	0.01039717196922437	0	0.030311075960943	NA	NA	NA	NA	NA	NA	0.015538518559003728	0.01919570016316345	Lys	Glu	TRUE	NA	2	1	0	1	0	0	0	0	0	0	0	0	0	0	0	0	0	0	0	0	0	0	0	0	0	0	0	0	0	0	0	0	0	0	0	0	0	0	0	0	0	0	0	0	0	0	0	0	0	0	0	0	0	0	0	0	0	0	0	0	0	0	0	0	0	0	50.81	FALSE	FALSE	FALSE	220	0.011
TOP2Bp.Pro881Ser	TOP2B	0.01077951722533339	0.01039717196922437	0	0.030311075960943	NA	NA	NA	NA	NA	NA	0.015538518559003728	0.01919570016316345	Ser	Pro	TRUE	NA	2	1	0	1	0	0	0	0	0	0	0	0	0	0	0	0	0	0	0	0	0	0	0	0	0	0	0	0	0	0	0	0	0	0	0	0	0	0	0	0	0	0	0	0	0	0	0	0	0	0	0	0	0	0	0	0	0	0	0	0	0	0	0	0	0	0	50.04	FALSE	FALSE	FALSE	220	0.011
TP53p.Arg267Leu	TP53	0.01077951722533339	0.01039717196922437	0	0.030311075960943	NA	NA	NA	NA	NA	NA	0.015538518559003728	0.01919570016316345	Leu	Arg	FALSE	1	2	1	0	1	0	0	0	0	0	0	0	0	0	0	0	0	0	0	0	0	0	0	0	0	0	0	0	0	0	0	0	0	0	0	0	0	0	0	0	0	0	0	0	0	0	0	0	0	0	0	0	0	0	0	0	0	0	0	0	0	0	0	0	0	0	0	50.58	FALSE	FALSE	FALSE	220	0.011
TPOp.Arg314Gln	TPO	0.01077951722533339	0.01039717196922437	0	0.032338551676	NA	NA	NA	NA	NA	NA	0.015538518559003728	0.01919570016316345	Gln	Arg	FALSE	NA	2	1	0	1	0	0	0	0	0	0	0	0	0	0	0	0	0	0	0	0	0	0	0	0	0	0	0	0	0	0	0	0	0	0	0	0	0	0	0	0	0	0	0	0	0	0	0	0	0	0	0	0	0	0	0	0	0	0	0	0	0	0	0	0	0	0	50.120000000000005	FALSE	FALSE	FALSE	220	0.011
TPP2p.Gly330Arg	TPP2	0.01077951722533339	0.01039717196922437	0	0.030311075960943	NA	NA	NA	NA	NA	NA	0.015538518559003728	0.01919570016316345	Arg	Gly	TRUE	NA	2	1	0	1	0	0	0	0	0	0	0	0	0	0	0	0	0	0	0	0	0	0	0	0	0	0	0	0	0	0	0	0	0	0	0	0	0	0	0	0	0	0	0	0	0	0	0	0	0	0	0	0	0	0	0	0	0	0	0	0	0	0	0	0	0	0	50.9	FALSE	FALSE	FALSE	220	0.011
TPTE2p.Glu15Lys	TPTE2	0.01077951722533339	0.01039717196922437	0	0.030311075960943	NA	NA	NA	NA	NA	NA	0.015538518559003728	0.01919570016316345	Lys	Glu	TRUE	NA	2	1	0	1	0	0	0	0	0	0	0	0	0	0	0	0	0	0	0	0	0	0	0	0	0	0	0	0	0	0	0	0	0	0	0	0	0	0	0	0	0	0	0	0	0	0	0	0	0	0	0	0	0	0	0	0	0	0	0	0	0	0	0	0	0	0	50.36	FALSE	FALSE	FALSE	220	0.011
TRAK1p.Lys825Arg	TRAK1	0.01077951722533339	0.01039717196922437	0	0.030311075960943	NA	NA	NA	NA	NA	NA	0.015538518559003728	0.01919570016316345	Arg	Lys	TRUE	NA	2	1	0	1	0	0	0	0	0	0	0	0	0	0	0	0	0	0	0	0	0	0	0	0	0	0	0	0	0	0	0	0	0	0	0	0	0	0	0	0	0	0	0	0	0	0	0	0	0	0	0	0	0	0	0	0	0	0	0	0	0	0	0	0	0	0	50.52	FALSE	FALSE	FALSE	220	0.011
TRAP1p.Ala571Thr	TRAP1	0.01077951722533339	0.01039717196922437	0	0.030311075960943	NA	NA	NA	NA	NA	NA	0.015538518559003728	0.01919570016316345	Thr	Ala	TRUE	NA	2	1	0	1	0	0	0	0	0	0	0	0	0	0	0	0	0	0	0	0	0	0	0	0	0	0	0	0	0	0	0	0	0	0	0	0	0	0	0	0	0	0	0	0	0	0	0	0	0	0	0	0	0	0	0	0	0	0	0	0	0	0	0	0	0	0	50.81	FALSE	FALSE	FALSE	220	0.011
TRAPPC10p.Ala853Val	TRAPPC10	0.01077951722533339	0.01039717196922437	0	0.030311075960943	NA	NA	NA	NA	NA	NA	0.015538518559003728	0.01919570016316345	Val	Ala	FALSE	NA	2	1	0	1	0	0	0	0	0	0	0	0	0	0	0	0	0	0	0	0	0	0	0	0	0	0	0	0	0	0	0	0	0	0	0	0	0	0	0	0	0	0	0	0	0	0	0	0	0	0	0	0	0	0	0	0	0	0	0	0	0	0	0	0	0	0	49.75	FALSE	FALSE	FALSE	220	0.011
TRPC3p.Asp177Asn	TRPC3	0.01077951722533339	0.01039717196922437	0	0.030311075960943	NA	NA	NA	NA	NA	NA	0.015538518559003728	0.01919570016316345	Asn	Asp	FALSE	NA	2	1	0	1	0	0	0	0	0	0	0	0	0	0	0	0	0	0	0	0	0	0	0	0	0	0	0	0	0	0	0	0	0	0	0	0	0	0	0	0	0	0	0	0	0	0	0	0	0	0	0	0	0	0	0	0	0	0	0	0	0	0	0	0	0	0	51.13	FALSE	FALSE	FALSE	220	0.011
TRPS1p.Ala619Val	TRPS1	0.01077951722533339	0.01039717196922437	0	0.030311075960943	NA	NA	NA	NA	NA	NA	0.015538518559003728	0.01919570016316345	Val	Ala	FALSE	NA	2	1	0	1	0	0	0	0	0	0	0	0	0	0	0	0	0	0	0	0	0	0	0	0	0	0	0	0	0	0	0	0	0	0	0	0	0	0	0	0	0	0	0	0	0	0	0	0	0	0	0	0	0	0	0	0	0	0	0	0	0	0	0	0	0	0	50.96	FALSE	FALSE	FALSE	220	0.011
TRPV2p.Val758Ile	TRPV2	0.01077951722533339	0.01039717196922437	0	0.030311075960943	NA	NA	NA	NA	NA	NA	0.015538518559003728	0.01919570016316345	Ile	Val	FALSE	NA	2	1	0	1	0	0	0	0	0	0	0	0	0	0	0	0	0	0	0	0	0	0	0	0	0	0	0	0	0	0	0	0	0	0	0	0	0	0	0	0	0	0	0	0	0	0	0	0	0	0	0	0	0	0	0	0	0	0	0	0	0	0	0	0	0	0	50.83	FALSE	FALSE	FALSE	220	0.011
TSGA10p.Glu523Ter	TSGA10	0.01077951722533339	0.01039717196922437	0	0.030311075960943	NA	NA	NA	NA	NA	NA	0.015538518559003728	0.01919570016316345	Ter	Glu	FALSE	NA	2	1	0	1	0	0	0	0	0	0	0	0	0	0	0	0	0	0	0	0	0	0	0	0	0	0	0	0	0	0	0	0	0	0	0	0	0	0	0	0	0	0	0	0	0	0	0	0	0	0	0	0	0	0	0	0	0	0	0	0	0	0	0	0	0	0	49.41	FALSE	FALSE	FALSE	220	0.011
TTC40p.Arg2550Ter	TTC40	0.01077951722533339	0.01039717196922437	0	0.030311075960943	NA	NA	NA	NA	NA	NA	0.015538518559003728	0.01919570016316345	Ter	Arg	FALSE	NA	2	1	0	1	0	0	0	0	0	0	0	0	0	0	0	0	0	0	0	0	0	0	0	0	0	0	0	0	0	0	0	0	0	0	0	0	0	0	0	0	0	0	0	0	0	0	0	0	0	0	0	0	0	0	0	0	0	0	0	0	0	0	0	0	0	0	50.73	FALSE	FALSE	FALSE	220	0.011
TTLL8p.Ala378Val	TTLL8	0.01077951722533339	0.01039717196922437	0	0.032338551676	NA	NA	NA	NA	NA	NA	0.015538518559003728	0.01919570016316345	Val	Ala	FALSE	NA	2	1	0	1	0	0	0	0	0	0	0	0	0	0	0	0	0	0	0	0	0	0	0	0	0	0	0	0	0	0	0	0	0	0	0	0	0	0	0	0	0	0	0	0	0	0	0	0	0	0	0	0	0	0	0	0	0	0	0	0	0	0	0	0	0	0	49.55	FALSE	FALSE	FALSE	220	0.011
TTNp.Glu12132Lys	TTN	0.01077951722533339	0.01039717196922437	0	0.030311075960943	NA	NA	NA	NA	NA	NA	0.015538518559003728	0.01919570016316345	Lys	Glu	TRUE	NA	2	1	0	1	0	0	0	0	0	0	0	0	0	0	0	0	0	0	0	0	0	0	0	0	0	0	0	0	0	0	0	0	0	0	0	0	0	0	0	0	0	0	0	0	0	0	0	0	0	0	0	0	0	0	0	0	0	0	0	0	0	0	0	0	0	0	50.04	FALSE	FALSE	FALSE	220	0.011
TTNp.Gly26093Glu	TTN	0.01077951722533339	0.01039717196922437	0	0.030311075960943	NA	NA	NA	NA	NA	NA	0.015538518559003728	0.01919570016316345	Glu	Gly	FALSE	NA	2	1	0	1	0	0	0	0	0	0	0	0	0	0	0	0	0	0	0	0	0	0	0	0	0	0	0	0	0	0	0	0	0	0	0	0	0	0	0	0	0	0	0	0	0	0	0	0	0	0	0	0	0	0	0	0	0	0	0	0	0	0	0	0	0	0	50.68	FALSE	FALSE	FALSE	220	0.011
TTNp.Thr34431Met	TTN	0.01077951722533339	0.01039717196922437	0	0.030311075960943	NA	NA	NA	NA	NA	NA	0.015538518559003728	0.01919570016316345	Met	Thr	FALSE	NA	2	1	0	1	0	0	0	0	0	0	0	0	0	0	0	0	0	0	0	0	0	0	0	0	0	0	0	0	0	0	0	0	0	0	0	0	0	0	0	0	0	0	0	0	0	0	0	0	0	0	0	0	0	0	0	0	0	0	0	0	0	0	0	0	0	0	49.9	FALSE	FALSE	FALSE	220	0.011
TXNDC11p.Ala609Thr	TXNDC11	0.01077951722533339	0.01039717196922437	0	0.032338551676	NA	NA	NA	NA	NA	NA	0.015538518559003728	0.01919570016316345	Thr	Ala	TRUE	NA	2	1	0	1	0	0	0	0	0	0	0	0	0	0	0	0	0	0	0	0	0	0	0	0	0	0	0	0	0	0	0	0	0	0	0	0	0	0	0	0	0	0	0	0	0	0	0	0	0	0	0	0	0	0	0	0	0	0	0	0	0	0	0	0	0	0	51.5	FALSE	FALSE	FALSE	220	0.011
UNC13Ap.Val1138Met	UNC13A	0.01077951722533339	0.01039717196922437	0	0.032338551676	NA	NA	NA	NA	NA	NA	0.015538518559003728	0.01919570016316345	Met	Val	FALSE	NA	2	1	0	1	0	0	0	0	0	0	0	0	0	0	0	0	0	0	0	0	0	0	0	0	0	0	0	0	0	0	0	0	0	0	0	0	0	0	0	0	0	0	0	0	0	0	0	0	0	0	0	0	0	0	0	0	0	0	0	0	0	0	0	0	0	0	50.08	FALSE	FALSE	FALSE	220	0.011
UPF2p.Val845Ile	UPF2	0.01077951722533339	0.01039717196922437	0	0.032338551676	NA	NA	NA	NA	NA	NA	0.015538518559003728	0.01919570016316345	Ile	Val	FALSE	NA	2	1	0	1	0	0	0	0	0	0	0	0	0	0	0	0	0	0	0	0	0	0	0	0	0	0	0	0	0	0	0	0	0	0	0	0	0	0	0	0	0	0	0	0	0	0	0	0	0	0	0	0	0	0	0	0	0	0	0	0	0	0	0	0	0	0	49.59	FALSE	FALSE	FALSE	220	0.011
VPRBPp.Arg472Ter	VPRBP	0.01077951722533339	0.01039717196922437	0	0.030311075960943	NA	NA	NA	NA	NA	NA	0.015538518559003728	0.01919570016316345	Ter	Arg	FALSE	NA	2	1	0	1	0	0	0	0	0	0	0	0	0	0	0	0	0	0	0	0	0	0	0	0	0	0	0	0	0	0	0	0	0	0	0	0	0	0	0	0	0	0	0	0	0	0	0	0	0	0	0	0	0	0	0	0	0	0	0	0	0	0	0	0	0	0	50.61	FALSE	FALSE	FALSE	220	0.011
VPS13Ap.Pro743His	VPS13A	0.01077951722533339	0.01039717196922437	0	0.030311075960943	NA	NA	NA	NA	NA	NA	0.015538518559003728	0.01919570016316345	His	Pro	TRUE	NA	2	1	0	1	0	0	0	0	0	0	0	0	0	0	0	0	0	0	0	0	0	0	0	0	0	0	0	0	0	0	0	0	0	0	0	0	0	0	0	0	0	0	0	0	0	0	0	0	0	0	0	0	0	0	0	0	0	0	0	0	0	0	0	0	0	0	50.74	FALSE	FALSE	FALSE	220	0.011
WASF3p.Pro370Leu	WASF3	0.01077951722533339	0.01039717196922437	0	0.030311075960943	NA	NA	NA	NA	NA	NA	0.015538518559003728	0.01919570016316345	Leu	Pro	FALSE	NA	2	1	0	1	0	0	0	0	0	0	0	0	0	0	0	0	0	0	0	0	0	0	0	0	0	0	0	0	0	0	0	0	0	0	0	0	0	0	0	0	0	0	0	0	0	0	0	0	0	0	0	0	0	0	0	0	0	0	0	0	0	0	0	0	0	0	49.85	FALSE	FALSE	FALSE	220	0.011
WBSCR17p.Arg551His	WBSCR17	0.01077951722533339	0.01039717196922437	0	0.030311075960943	NA	NA	NA	NA	NA	NA	0.015538518559003728	0.01919570016316345	His	Arg	TRUE	NA	2	1	0	1	0	0	0	0	0	0	0	0	0	0	0	0	0	0	0	0	0	0	0	0	0	0	0	0	0	0	0	0	0	0	0	0	0	0	0	0	0	0	0	0	0	0	0	0	0	0	0	0	0	0	0	0	0	0	0	0	0	0	0	0	0	0	50.38	FALSE	FALSE	FALSE	220	0.011
WDR87p.Val2280Leu	WDR87	0.01077951722533339	0.01039717196922437	0	0.032338551676	NA	NA	NA	NA	NA	NA	0.015538518559003728	0.01919570016316345	Leu	Val	FALSE	NA	2	1	0	1	0	0	0	0	0	0	0	0	0	0	0	0	0	0	0	0	0	0	0	0	0	0	0	0	0	0	0	0	0	0	0	0	0	0	0	0	0	0	0	0	0	0	0	0	0	0	0	0	0	0	0	0	0	0	0	0	0	0	0	0	0	0	50.51	FALSE	FALSE	FALSE	220	0.011
WDR92p.Arg203Trp	WDR92	0.01077951722533339	0.01039717196922437	0	0.030361762853818	NA	NA	NA	NA	NA	NA	0.015538518559003728	0.01919570016316345	Trp	Arg	FALSE	NA	2	1	0	1	0	0	0	0	0	0	0	0	0	0	0	0	0	0	0	0	0	0	0	0	0	0	0	0	0	0	0	0	0	0	0	0	0	0	0	0	0	0	0	0	0	0	0	0	0	0	0	0	0	0	0	0	0	0	0	0	0	0	0	0	0	0	49.88	FALSE	FALSE	FALSE	220	0.011
WIPI2p.Gly182Arg	WIPI2	0.01077951722533339	0.01039717196922437	0	0.032338551676	NA	NA	NA	NA	NA	NA	0.015538518559003728	0.01919570016316345	Arg	Gly	TRUE	NA	2	1	0	1	0	0	0	0	0	0	0	0	0	0	0	0	0	0	0	0	0	0	0	0	0	0	0	0	0	0	0	0	0	0	0	0	0	0	0	0	0	0	0	0	0	0	0	0	0	0	0	0	0	0	0	0	0	0	0	0	0	0	0	0	0	0	51.03	FALSE	FALSE	FALSE	220	0.011
WSCD1p.Val475Ile	WSCD1	0.01077951722533339	0.01039717196922437	0	0.030311075960943	NA	NA	NA	NA	NA	NA	0.015538518559003728	0.01919570016316345	Ile	Val	FALSE	NA	2	1	0	1	0	0	0	0	0	0	0	0	0	0	0	0	0	0	0	0	0	0	0	0	0	0	0	0	0	0	0	0	0	0	0	0	0	0	0	0	0	0	0	0	0	0	0	0	0	0	0	0	0	0	0	0	0	0	0	0	0	0	0	0	0	0	50.52	FALSE	FALSE	FALSE	220	0.011
XCL1p.Pro41Ser	XCL1	0.01077951722533339	0.01039717196922437	0	0.030311075960943	NA	NA	NA	NA	NA	NA	0.015538518559003728	0.01919570016316345	Ser	Pro	TRUE	NA	2	1	0	1	0	0	0	0	0	0	0	0	0	0	0	0	0	0	0	0	0	0	0	0	0	0	0	0	0	0	0	0	0	0	0	0	0	0	0	0	0	0	0	0	0	0	0	0	0	0	0	0	0	0	0	0	0	0	0	0	0	0	0	0	0	0	50.16	FALSE	FALSE	FALSE	220	0.011
XCL2p.Pro41Ser	XCL2	0.01077951722533339	0.01039717196922437	0	0.030311075960943	NA	NA	NA	NA	NA	NA	0.015538518559003728	0.01919570016316345	Ser	Pro	TRUE	NA	2	1	0	1	0	0	0	0	0	0	0	0	0	0	0	0	0	0	0	0	0	0	0	0	0	0	0	0	0	0	0	0	0	0	0	0	0	0	0	0	0	0	0	0	0	0	0	0	0	0	0	0	0	0	0	0	0	0	0	0	0	0	0	0	0	0	49.94	FALSE	FALSE	FALSE	220	0.011
XIRP1p.Met1450Thr	XIRP1	0.01077951722533339	0.01039717196922437	0	0.030311075960943	NA	NA	NA	NA	NA	NA	0.015538518559003728	0.01919570016316345	Thr	Met	TRUE	NA	2	1	0	1	0	0	0	0	0	0	0	0	0	0	0	0	0	0	0	0	0	0	0	0	0	0	0	0	0	0	0	0	0	0	0	0	0	0	0	0	0	0	0	0	0	0	0	0	0	0	0	0	0	0	0	0	0	0	0	0	0	0	0	0	0	0	50.63	FALSE	FALSE	FALSE	220	0.011
ZDHHC16p.Arg198Gln	ZDHHC16	0.01077951722533339	0.01039717196922437	0	0.030311075960943	NA	NA	NA	NA	NA	NA	0.015538518559003728	0.01919570016316345	Gln	Arg	FALSE	NA	2	1	0	1	0	0	0	0	0	0	0	0	0	0	0	0	0	0	0	0	0	0	0	0	0	0	0	0	0	0	0	0	0	0	0	0	0	0	0	0	0	0	0	0	0	0	0	0	0	0	0	0	0	0	0	0	0	0	0	0	0	0	0	0	0	0	50.47	FALSE	FALSE	FALSE	220	0.011
ZMAT4p.Ala90Val	ZMAT4	0.01077951722533339	0.01039717196922437	0	0.032338551676	NA	NA	NA	NA	NA	NA	0.015538518559003728	0.01919570016316345	Val	Ala	FALSE	NA	2	1	0	1	0	0	0	0	0	0	0	0	0	0	0	0	0	0	0	0	0	0	0	0	0	0	0	0	0	0	0	0	0	0	0	0	0	0	0	0	0	0	0	0	0	0	0	0	0	0	0	0	0	0	0	0	0	0	0	0	0	0	0	0	0	0	50.7	FALSE	FALSE	FALSE	220	0.011
ZMYM4p.Thr220Lys	ZMYM4	0.01077951722533339	0.01039717196922437	0	0.030311075960943	NA	NA	NA	NA	NA	NA	0.015538518559003728	0.01919570016316345	Lys	Thr	TRUE	NA	2	1	0	1	0	0	0	0	0	0	0	0	0	0	0	0	0	0	0	0	0	0	0	0	0	0	0	0	0	0	0	0	0	0	0	0	0	0	0	0	0	0	0	0	0	0	0	0	0	0	0	0	0	0	0	0	0	0	0	0	0	0	0	0	0	0	50.52	FALSE	FALSE	FALSE	220	0.011
ZNF142p.Arg1348Cys	ZNF142	0.01077951722533339	0.01039717196922437	0	0.030311075960943	NA	NA	NA	NA	NA	NA	0.015538518559003728	0.01919570016316345	Cys	Arg	TRUE	NA	2	1	0	1	0	0	0	0	0	0	0	0	0	0	0	0	0	0	0	0	0	0	0	0	0	0	0	0	0	0	0	0	0	0	0	0	0	0	0	0	0	0	0	0	0	0	0	0	0	0	0	0	0	0	0	0	0	0	0	0	0	0	0	0	0	0	50.75	FALSE	FALSE	FALSE	220	0.011
ZNF142p.Arg1558Gln	ZNF142	0.01077951722533339	0.01039717196922437	0	0.030311075960943	NA	NA	NA	NA	NA	NA	0.015538518559003728	0.01919570016316345	Gln	Arg	FALSE	NA	2	1	0	1	0	0	0	0	0	0	0	0	0	0	0	0	0	0	0	0	0	0	0	0	0	0	0	0	0	0	0	0	0	0	0	0	0	0	0	0	0	0	0	0	0	0	0	0	0	0	0	0	0	0	0	0	0	0	0	0	0	0	0	0	0	0	50.46	FALSE	FALSE	FALSE	220	0.011
ZNF18p.Phe328Val	ZNF18	0.01077951722533339	0.01039717196922437	0	0.030311075960943	NA	NA	NA	NA	NA	NA	0.015538518559003728	0.01919570016316345	Val	Phe	FALSE	NA	2	1	0	1	0	0	0	0	0	0	0	0	0	0	0	0	0	0	0	0	0	0	0	0	0	0	0	0	0	0	0	0	0	0	0	0	0	0	0	0	0	0	0	0	0	0	0	0	0	0	0	0	0	0	0	0	0	0	0	0	0	0	0	0	0	0	49.94	FALSE	FALSE	FALSE	220	0.011
ZNF281p.Lys309Thr	ZNF281	0.01077951722533339	0.01039717196922437	0	0.030311075960943	NA	NA	NA	NA	NA	NA	0.015538518559003728	0.01919570016316345	Thr	Lys	TRUE	NA	2	1	0	1	0	0	0	0	0	0	0	0	0	0	0	0	0	0	0	0	0	0	0	0	0	0	0	0	0	0	0	0	0	0	0	0	0	0	0	0	0	0	0	0	0	0	0	0	0	0	0	0	0	0	0	0	0	0	0	0	0	0	0	0	0	0	50.66	FALSE	FALSE	FALSE	220	0.011
ZNF318p.Arg204Gln	ZNF318	0.01077951722533339	0.01039717196922437	0	0.030311075960943	NA	NA	NA	NA	NA	NA	0.015538518559003728	0.01919570016316345	Gln	Arg	FALSE	NA	2	1	0	1	0	0	0	0	0	0	0	0	0	0	0	0	0	0	0	0	0	0	0	0	0	0	0	0	0	0	0	0	0	0	0	0	0	0	0	0	0	0	0	0	0	0	0	0	0	0	0	0	0	0	0	0	0	0	0	0	0	0	0	0	0	0	50	FALSE	FALSE	FALSE	220	0.011
ZNF385Dp.Arg384Gln	ZNF385D	0.01077951722533339	0.01039717196922437	0	0.030311075960943	NA	NA	NA	NA	NA	NA	0.015538518559003728	0.01919570016316345	Gln	Arg	FALSE	NA	2	1	0	1	0	0	0	0	0	0	0	0	0	0	0	0	0	0	0	0	0	0	0	0	0	0	0	0	0	0	0	0	0	0	0	0	0	0	0	0	0	0	0	0	0	0	0	0	0	0	0	0	0	0	0	0	0	0	0	0	0	0	0	0	0	0	51.47	FALSE	FALSE	FALSE	220	0.011
ZNF460p.Val479Met	ZNF460	0.01077951722533339	0.01039717196922437	0	0.030311075960943	NA	NA	NA	NA	NA	NA	0.015538518559003728	0.01919570016316345	Met	Val	FALSE	NA	2	1	0	1	0	0	0	0	0	0	0	0	0	0	0	0	0	0	0	0	0	0	0	0	0	0	0	0	0	0	0	0	0	0	0	0	0	0	0	0	0	0	0	0	0	0	0	0	0	0	0	0	0	0	0	0	0	0	0	0	0	0	0	0	0	0	50.3	FALSE	FALSE	FALSE	220	0.011
ZNF574p.Arg590His	ZNF574	0.01077951722533339	0.01039717196922437	0	0.030311075960943	NA	NA	NA	NA	NA	NA	0.015538518559003728	0.01919570016316345	His	Arg	TRUE	NA	2	1	0	1	0	0	0	0	0	0	0	0	0	0	0	0	0	0	0	0	0	0	0	0	0	0	0	0	0	0	0	0	0	0	0	0	0	0	0	0	0	0	0	0	0	0	0	0	0	0	0	0	0	0	0	0	0	0	0	0	0	0	0	0	0	0	50.9	FALSE	FALSE	FALSE	220	0.011
ZNF595p.Arg7Ser	ZNF595	0.01077951722533339	0.01039717196922437	0	0.030311075960943	NA	NA	NA	NA	NA	NA	0.015538518559003728	0.01919570016316345	Ser	Arg	TRUE	NA	2	1	0	1	0	0	0	0	0	0	0	0	0	0	0	0	0	0	0	0	0	0	0	0	0	0	0	0	0	0	0	0	0	0	0	0	0	0	0	0	0	0	0	0	0	0	0	0	0	0	0	0	0	0	0	0	0	0	0	0	0	0	0	0	0	0	49.69	FALSE	FALSE	FALSE	220	0.011
ZNF599p.Arg307Leu	ZNF599	0.01077951722533339	0.01039717196922437	0	0.030311075960943	NA	NA	NA	NA	NA	NA	0.015538518559003728	0.01919570016316345	Leu	Arg	FALSE	NA	2	1	0	1	0	0	0	0	0	0	0	0	0	0	0	0	0	0	0	0	0	0	0	0	0	0	0	0	0	0	0	0	0	0	0	0	0	0	0	0	0	0	0	0	0	0	0	0	0	0	0	0	0	0	0	0	0	0	0	0	0	0	0	0	0	0	50.18	FALSE	FALSE	FALSE	220	0.011
ZNF600p.His660Arg	ZNF600	0.01077951722533339	0.01039717196922437	0	0.030311075960943	NA	NA	NA	NA	NA	NA	0.015538518559003728	0.01919570016316345	Arg	His	TRUE	NA	2	1	0	1	0	0	0	0	0	0	0	0	0	0	0	0	0	0	0	0	0	0	0	0	0	0	0	0	0	0	0	0	0	0	0	0	0	0	0	0	0	0	0	0	0	0	0	0	0	0	0	0	0	0	0	0	0	0	0	0	0	0	0	0	0	0	49.58	FALSE	FALSE	FALSE	220	0.011
ZNF653p.Arg517Leu	ZNF653	0.01077951722533339	0.01039717196922437	0	0.032338551676	NA	NA	NA	NA	NA	NA	0.015538518559003728	0.01919570016316345	Leu	Arg	FALSE	NA	2	1	0	1	0	0	0	0	0	0	0	0	0	0	0	0	0	0	0	0	0	0	0	0	0	0	0	0	0	0	0	0	0	0	0	0	0	0	0	0	0	0	0	0	0	0	0	0	0	0	0	0	0	0	0	0	0	0	0	0	0	0	0	0	0	0	50.17	FALSE	FALSE	FALSE	220	0.011
ZNF696p.Arg312His	ZNF696	0.01077951722533339	0.01039717196922437	0	0.030311075960943	NA	NA	NA	NA	NA	NA	0.015538518559003728	0.01919570016316345	His	Arg	TRUE	NA	2	1	0	1	0	0	0	0	0	0	0	0	0	0	0	0	0	0	0	0	0	0	0	0	0	0	0	0	0	0	0	0	0	0	0	0	0	0	0	0	0	0	0	0	0	0	0	0	0	0	0	0	0	0	0	0	0	0	0	0	0	0	0	0	0	0	50.7	FALSE	FALSE	FALSE	220	0.011
ZNF708p.Arg101Lys	ZNF708	0.01077951722533339	0.01039717196922437	0	0.030311075960943	NA	NA	NA	NA	NA	NA	0.015538518559003728	0.01919570016316345	Lys	Arg	TRUE	NA	2	1	0	1	0	0	0	0	0	0	0	0	0	0	0	0	0	0	0	0	0	0	0	0	0	0	0	0	0	0	0	0	0	0	0	0	0	0	0	0	0	0	0	0	0	0	0	0	0	0	0	0	0	0	0	0	0	0	0	0	0	0	0	0	0	0	50.22	FALSE	FALSE	FALSE	220	0.011
ZNF775p.Arg329Cys	ZNF775	0.01077951722533339	0.01039717196922437	0	0.030311075960943	NA	NA	NA	NA	NA	NA	0.015538518559003728	0.01919570016316345	Cys	Arg	TRUE	NA	2	1	0	1	0	0	0	0	0	0	0	0	0	0	0	0	0	0	0	0	0	0	0	0	0	0	0	0	0	0	0	0	0	0	0	0	0	0	0	0	0	0	0	0	0	0	0	0	0	0	0	0	0	0	0	0	0	0	0	0	0	0	0	0	0	0	49.59	FALSE	FALSE	FALSE	220	0.011
ZNF793p.His357Tyr	ZNF793	0.01077951722533339	0.01039717196922437	0	0.030311075960943	NA	NA	NA	NA	NA	NA	0.015538518559003728	0.01919570016316345	Tyr	His	TRUE	NA	2	1	0	1	0	0	0	0	0	0	0	0	0	0	0	0	0	0	0	0	0	0	0	0	0	0	0	0	0	0	0	0	0	0	0	0	0	0	0	0	0	0	0	0	0	0	0	0	0	0	0	0	0	0	0	0	0	0	0	0	0	0	0	0	0	0	50.22	FALSE	FALSE	FALSE	220	0.011
ZNF804Bp.Gln872Lys	ZNF804B	0.01077951722533339	0.01039717196922437	0	0.030311075960943	NA	NA	NA	NA	NA	NA	0.015538518559003728	0.01919570016316345	Lys	Gln	TRUE	NA	2	1	0	1	0	0	0	0	0	0	0	0	0	0	0	0	0	0	0	0	0	0	0	0	0	0	0	0	0	0	0	0	0	0	0	0	0	0	0	0	0	0	0	0	0	0	0	0	0	0	0	0	0	0	0	0	0	0	0	0	0	0	0	0	0	0	50.5	FALSE	FALSE	FALSE	220	0.011
ZNF91p.Arg650Lys	ZNF91	0.01077951722533339	0.01039717196922437	0	0.030311075960943	NA	NA	NA	NA	NA	NA	0.015538518559003728	0.01919570016316345	Lys	Arg	TRUE	NA	2	1	0	1	0	0	0	0	0	0	0	0	0	0	0	0	0	0	0	0	0	0	0	0	0	0	0	0	0	0	0	0	0	0	0	0	0	0	0	0	0	0	0	0	0	0	0	0	0	0	0	0	0	0	0	0	0	0	0	0	0	0	0	0	0	0	49.620000000000005	FALSE	FALSE	FALSE	220	0.011
ZNF92p.Gly506Glu	ZNF92	0.01077951722533339	0.01039717196922437	0	0.032338551676	NA	NA	NA	NA	NA	NA	0.015538518559003728	0.01919570016316345	Glu	Gly	FALSE	NA	2	1	0	1	0	0	0	0	0	0	0	0	0	0	0	0	0	0	0	0	0	0	0	0	0	0	0	0	0	0	0	0	0	0	0	0	0	0	0	0	0	0	0	0	0	0	0	0	0	0	0	0	0	0	0	0	0	0	0	0	0	0	0	0	0	0	50.56	FALSE	FALSE	FALSE	220	0.011
ZRSR2p.Arg216Met	ZRSR2	0.01077951722533339	0.01039717196922437	0	0.030311075960943	NA	NA	NA	NA	NA	NA	0.015538518559003728	0.01919570016316345	Met	Arg	FALSE	1	2	1	0	1	0	0	0	0	0	0	0	0	0	0	0	0	0	0	0	0	0	0	0	0	0	0	0	0	0	0	0	0	0	0	0	0	0	0	0	0	0	0	0	0	0	0	0	0	0	0	0	0	0	0	0	0	0	0	0	0	0	0	0	0	0	0	50.93	FALSE	FALSE	FALSE	220	0.011
ZSCAN29p.Arg554Cys	ZSCAN29	0.01077951722533339	0.01039717196922437	0	0.030311075960943	NA	NA	NA	NA	NA	NA	0.015538518559003728	0.01919570016316345	Cys	Arg	TRUE	NA	2	1	0	1	0	0	0	0	0	0	0	0	0	0	0	0	0	0	0	0	0	0	0	0	0	0	0	0	0	0	0	0	0	0	0	0	0	0	0	0	0	0	0	0	0	0	0	0	0	0	0	0	0	0	0	0	0	0	0	0	0	0	0	0	0	0	50.620000000000005	FALSE	FALSE	FALSE	220	0.011
CRTC1p.Ser129Phe	CRTC1	0.01077836911137405	0.01039717196922437	0	0.032335107334122	NA	NA	NA	NA	NA	NA	0.015536854130919014	0.01919570016316345	Phe	Ser	FALSE	1	2	0	0	0	0	1	0	0	0	0	0	0	0	0	0	0	0	0	0	0	0	0	0	0	0	0	0	0	0	0	0	0	0	1	0	0	0	0	0	0	0	0	0	0	0	0	0	0	0	0	0	0	0	0	0	0	0	0	0	0	0	0	0	0	0	0	49.92	FALSE	FALSE	FALSE	220	0.011
ARSIp.Ala376Thr	ARSI	0.01077836256370066	0.01039717196922437	0	0.031807741969441	NA	NA	NA	NA	NA	NA	0.015536854130919014	0.01919570016316345	Thr	Ala	TRUE	NA	2	0	0	0	0	1	0	0	0	0	0	0	0	0	0	0	0	0	0	0	0	0	0	0	0	0	0	0	0	0	0	0	0	1	0	0	0	0	0	0	0	0	0	0	0	0	0	0	0	0	0	0	0	0	0	0	0	0	0	0	0	0	0	0	0	0	50.15	FALSE	FALSE	FALSE	220	0.011
CASP1p.Arg371His	CASP1	0.01077836256370066	0.01039717196922437	0	0.031807741969441	NA	NA	NA	NA	NA	NA	0.015536854130919014	0.01919570016316345	His	Arg	TRUE	NA	2	0	0	0	0	1	0	0	0	0	0	0	0	0	0	0	0	0	0	0	0	0	0	0	0	0	0	0	0	0	0	0	0	1	0	0	0	0	0	0	0	0	0	0	0	0	0	0	0	0	0	0	0	0	0	0	0	0	0	0	0	0	0	0	0	0	49.99	FALSE	FALSE	FALSE	220	0.011
CNPY4p.Val16Met	CNPY4	0.01077836256370066	0.01039717196922437	0	0.031807741969441	NA	NA	NA	NA	NA	NA	0.015536854130919014	0.01919570016316345	Met	Val	FALSE	NA	2	0	0	0	0	1	0	0	0	0	0	0	0	0	0	0	0	0	0	0	0	0	0	0	0	0	0	0	0	0	0	0	0	1	0	0	0	0	0	0	0	0	0	0	0	0	0	0	0	0	0	0	0	0	0	0	0	0	0	0	0	0	0	0	0	0	49.82	FALSE	FALSE	FALSE	220	0.011
CSRNP3p.Arg187Cys	CSRNP3	0.01077836256370066	0.01039717196922437	0	0.031807741969441	NA	NA	NA	NA	NA	NA	0.015536854130919014	0.01919570016316345	Cys	Arg	TRUE	NA	2	0	0	0	0	1	0	0	0	0	0	0	0	0	0	0	0	0	0	0	0	0	0	0	0	0	0	0	0	0	0	0	0	1	0	0	0	0	0	0	0	0	0	0	0	0	0	0	0	0	0	0	0	0	0	0	0	0	0	0	0	0	0	0	0	0	50.73	FALSE	FALSE	FALSE	220	0.011
DNHD1p.Arg453Cys	DNHD1	0.01077836256370066	0.01039717196922437	0	0.031807741969441	NA	NA	NA	NA	NA	NA	0.015536854130919014	0.01919570016316345	Cys	Arg	TRUE	NA	2	0	0	0	0	1	0	0	0	0	0	0	0	0	0	0	0	0	0	0	0	0	0	0	0	0	0	0	0	0	0	0	0	1	0	0	0	0	0	0	0	0	0	0	0	0	0	0	0	0	0	0	0	0	0	0	0	0	0	0	0	0	0	0	0	0	50.38	FALSE	FALSE	FALSE	220	0.011
FBXO24p.Arg573His	FBXO24	0.01077836256370066	0.01039717196922437	0	0.031807741969441	NA	NA	NA	NA	NA	NA	0.015536854130919014	0.01919570016316345	His	Arg	TRUE	NA	2	0	0	0	0	1	0	0	0	0	0	0	0	0	0	0	0	0	0	0	0	0	0	0	0	0	0	0	0	0	0	0	0	1	0	0	0	0	0	0	0	0	0	0	0	0	0	0	0	0	0	0	0	0	0	0	0	0	0	0	0	0	0	0	0	0	51.17	FALSE	FALSE	FALSE	220	0.011
IFT122p.Ala1095Thr	IFT122	0.01077836256370066	0.01039717196922437	0	0.032335087691102	NA	NA	NA	NA	NA	NA	0.015536854130919014	0.01919570016316345	Thr	Ala	TRUE	NA	2	0	0	0	0	1	0	0	0	0	0	0	0	0	0	0	0	0	0	0	0	0	0	0	0	0	0	0	0	0	0	0	0	1	0	0	0	0	0	0	0	0	0	0	0	0	0	0	0	0	0	0	0	0	0	0	0	0	0	0	0	0	0	0	0	0	50.54	FALSE	FALSE	FALSE	220	0.011
KCNT1p.Val92Ile	KCNT1	0.01077836256370066	0.01039717196922437	0	0.032335087691102	NA	NA	NA	NA	NA	NA	0.015536854130919014	0.01919570016316345	Ile	Val	FALSE	NA	2	0	0	0	0	1	0	0	0	0	0	0	0	0	0	0	0	0	0	0	0	0	0	0	0	0	0	0	0	0	0	0	0	1	0	0	0	0	0	0	0	0	0	0	0	0	0	0	0	0	0	0	0	0	0	0	0	0	0	0	0	0	0	0	0	0	50.34	FALSE	FALSE	FALSE	220	0.011
LPIN1p.Arg810His	LPIN1	0.01077836256370066	0.01039717196922437	0	0.031807741969441	NA	NA	NA	NA	NA	NA	0.015536854130919014	0.01919570016316345	His	Arg	TRUE	NA	2	0	0	0	0	1	0	0	0	0	0	0	0	0	0	0	0	0	0	0	0	0	0	0	0	0	0	0	0	0	0	0	0	1	0	0	0	0	0	0	0	0	0	0	0	0	0	0	0	0	0	0	0	0	0	0	0	0	0	0	0	0	0	0	0	0	50.03	FALSE	FALSE	FALSE	220	0.011
LRP1Bp.Ser1907Ter	LRP1B	0.01077836256370066	0.01039717196922437	0	0.031807741969441	NA	NA	NA	NA	NA	NA	0.015536854130919014	0.01919570016316345	Ter	Ser	FALSE	1	2	0	0	0	0	1	0	0	0	0	0	0	0	0	0	0	0	0	0	0	0	0	0	0	0	0	0	0	0	0	0	0	0	1	0	0	0	0	0	0	0	0	0	0	0	0	0	0	0	0	0	0	0	0	0	0	0	0	0	0	0	0	0	0	0	0	49.3	FALSE	FALSE	FALSE	220	0.011
NCKAP1Lp.Ala746Val	NCKAP1L	0.01077836256370066	0.01039717196922437	0	0.032335087691102	NA	NA	NA	NA	NA	NA	0.015536854130919014	0.01919570016316345	Val	Ala	FALSE	NA	2	0	0	0	0	1	0	0	0	0	0	0	0	0	0	0	0	0	0	0	0	0	0	0	0	0	0	0	0	0	0	0	0	1	0	0	0	0	0	0	0	0	0	0	0	0	0	0	0	0	0	0	0	0	0	0	0	0	0	0	0	0	0	0	0	0	49.78	FALSE	FALSE	FALSE	220	0.011
NINp.Arg151His	NIN	0.01077836256370066	0.01039717196922437	0	0.031807741969441	NA	NA	NA	NA	NA	NA	0.015536854130919014	0.01919570016316345	His	Arg	TRUE	1	2	0	0	0	0	1	0	0	0	0	0	0	0	0	0	0	0	0	0	0	0	0	0	0	0	0	0	0	0	0	0	0	0	1	0	0	0	0	0	0	0	0	0	0	0	0	0	0	0	0	0	0	0	0	0	0	0	0	0	0	0	0	0	0	0	0	51.14	FALSE	FALSE	FALSE	220	0.011
NLRC4p.Arg204Cys	NLRC4	0.01077836256370066	0.01039717196922437	0	0.031807741969441	NA	NA	NA	NA	NA	NA	0.015536854130919014	0.01919570016316345	Cys	Arg	TRUE	NA	2	0	0	0	0	1	0	0	0	0	0	0	0	0	0	0	0	0	0	0	0	0	0	0	0	0	0	0	0	0	0	0	0	1	0	0	0	0	0	0	0	0	0	0	0	0	0	0	0	0	0	0	0	0	0	0	0	0	0	0	0	0	0	0	0	0	50.8	FALSE	FALSE	FALSE	220	0.011
PAMR1p.Asp191Asn	PAMR1	0.01077836256370066	0.01039717196922437	0	0.031807741969441	NA	NA	NA	NA	NA	NA	0.015536854130919014	0.01919570016316345	Asn	Asp	FALSE	NA	2	0	0	0	0	1	0	0	0	0	0	0	0	0	0	0	0	0	0	0	0	0	0	0	0	0	0	0	0	0	0	0	0	1	0	0	0	0	0	0	0	0	0	0	0	0	0	0	0	0	0	0	0	0	0	0	0	0	0	0	0	0	0	0	0	0	50.84	FALSE	FALSE	FALSE	220	0.011
PTENp.Lys163Ter	PTEN	0.01077836256370066	0.01039717196922437	0	0.031807741969441	NA	NA	NA	NA	NA	NA	0.015536854130919014	0.01919570016316345	Ter	Lys	FALSE	1	2	0	0	0	0	1	0	0	0	0	0	0	0	0	0	0	0	0	0	0	0	0	0	0	0	0	0	0	0	0	0	0	0	1	0	0	0	0	0	0	0	0	0	0	0	0	0	0	0	0	0	0	0	0	0	0	0	0	0	0	0	0	0	0	0	0	51.04	FALSE	FALSE	TRUE	220	0.011
PTPRGp.Tyr66Cys	PTPRG	0.01077836256370066	0.01039717196922437	0	0.032335087691102	NA	NA	NA	NA	NA	NA	0.015536854130919014	0.01919570016316345	Cys	Tyr	TRUE	NA	2	0	0	0	0	1	0	0	0	0	0	0	0	0	0	0	0	0	0	0	0	0	0	0	0	0	0	0	0	0	0	0	0	1	0	0	0	0	0	0	0	0	0	0	0	0	0	0	0	0	0	0	0	0	0	0	0	0	0	0	0	0	0	0	0	0	49.82	FALSE	FALSE	FALSE	220	0.011
RAD54L2p.Arg877His	RAD54L2	0.01077836256370066	0.01039717196922437	0	0.031807741969441	NA	NA	NA	NA	NA	NA	0.015536854130919014	0.01919570016316345	His	Arg	TRUE	NA	2	0	0	0	0	1	0	0	0	0	0	0	0	0	0	0	0	0	0	0	0	0	0	0	0	0	0	0	0	0	0	0	0	1	0	0	0	0	0	0	0	0	0	0	0	0	0	0	0	0	0	0	0	0	0	0	0	0	0	0	0	0	0	0	0	0	51.1	FALSE	FALSE	FALSE	220	0.011
SLC9C2p.Arg526His	SLC9C2	0.01077836256370066	0.01039717196922437	0	0.031807741969441	NA	NA	NA	NA	NA	NA	0.015536854130919014	0.01919570016316345	His	Arg	TRUE	NA	2	0	0	0	0	1	0	0	0	0	0	0	0	0	0	0	0	0	0	0	0	0	0	0	0	0	0	0	0	0	0	0	0	1	0	0	0	0	0	0	0	0	0	0	0	0	0	0	0	0	0	0	0	0	0	0	0	0	0	0	0	0	0	0	0	0	49.89	FALSE	FALSE	FALSE	220	0.011
SOX4p.Asp125Asn	SOX4	0.01077836256370066	0.01039717196922437	0	0.031807741969441	NA	NA	NA	NA	NA	NA	0.015536854130919014	0.01919570016316345	Asn	Asp	FALSE	NA	2	0	0	0	0	1	0	0	0	0	0	0	0	0	0	0	0	0	0	0	0	0	0	0	0	0	0	0	0	0	0	0	0	1	0	0	0	0	0	0	0	0	0	0	0	0	0	0	0	0	0	0	0	0	0	0	0	0	0	0	0	0	0	0	0	0	50.5	FALSE	FALSE	FALSE	220	0.011
TBX6p.Arg378His	TBX6	0.01077836256370066	0.01039717196922437	0	0.031807741969441	NA	NA	NA	NA	NA	NA	0.015536854130919014	0.01919570016316345	His	Arg	TRUE	NA	2	0	0	0	0	1	0	0	0	0	0	0	0	0	0	0	0	0	0	0	0	0	0	0	0	0	0	0	0	0	0	0	0	1	0	0	0	0	0	0	0	0	0	0	0	0	0	0	0	0	0	0	0	0	0	0	0	0	0	0	0	0	0	0	0	0	50.05	FALSE	FALSE	FALSE	220	0.011
UBR5p.Met1426Val	UBR5	0.01077836256370066	0.01039717196922437	0	0.032335087691102	NA	NA	NA	NA	NA	NA	0.015536854130919014	0.01919570016316345	Val	Met	FALSE	1	2	0	0	0	0	1	0	0	0	0	0	0	0	0	0	0	0	0	0	0	0	0	0	0	0	0	0	0	0	0	0	0	0	1	0	0	0	0	0	0	0	0	0	0	0	0	0	0	0	0	0	0	0	0	0	0	0	0	0	0	0	0	0	0	0	0	51.28	FALSE	FALSE	FALSE	220	0.011
UHRF2p.Arg74His	UHRF2	0.01077836256370066	0.01039717196922437	0	0.031807741969441	NA	NA	NA	NA	NA	NA	0.015536854130919014	0.01919570016316345	His	Arg	TRUE	NA	2	0	0	0	0	1	0	0	0	0	0	0	0	0	0	0	0	0	0	0	0	0	0	0	0	0	0	0	0	0	0	0	0	1	0	0	0	0	0	0	0	0	0	0	0	0	0	0	0	0	0	0	0	0	0	0	0	0	0	0	0	0	0	0	0	0	50.58	FALSE	FALSE	FALSE	220	0.011
CD83p.Ala13Val	CD83	0.01077421293953013	0.02079434393844874	0.00126609531371352	0.027258257563736	NA	NA	NA	NA	NA	NA	NA	NA	Val	Ala	FALSE	NA	4	0	0	0	3	0	0	0	0	0	0	0	0	0	0	0	0	1	0	0	0	0	0	0	0	0	0	0	0	0	0	0	0	0	0	0	0	0	0	0	0	0	0	0	0	0	0	0	0	0	0	0	0	0	0	0	0	0	0	0	0	0	0	0	0	0	90.85	FALSE	FALSE	FALSE	220	0.011
WT1p.Arg462Trp	WT1	0.01076364066640778	0.01559575795383655	0	0.030279322843091	NA	NA	NA	NA	NA	NA	0.012615941567122936	0.009597850081581726	Trp	Arg	FALSE	1	3	0	0	1	0	0	0	0	0	0	0	0	1	0	1	0	0	0	0	0	0	0	0	0	0	0	0	0	0	0	0	0	0	0	0	0	0	0	0	0	0	0	0	0	0	0	0	0	0	0	0	0	0	0	0	0	0	0	0	0	0	0	0	0	0	0	73.42	FALSE	FALSE	FALSE	220	0.011
BCAS1p.Ser346Leu	BCAS1	0.01076083211014222	0.01559575795383655	0	0.02800943360450999	NA	NA	0.0341218580764375	0.056980056980056974	NA	NA	0.009352478699731001	0.009597850081581726	Leu	Ser	FALSE	NA	3	0	0	0	1	0	0	0	0	0	0	0	0	0	0	0	0	0	0	0	0	0	0	0	0	0	0	0	0	0	0	0	0	0	0	0	0	0	0	0	1	0	0	0	0	0	0	0	0	0	0	0	1	0	0	0	0	0	0	0	0	0	0	0	0	0	77.12	FALSE	FALSE	FALSE	220	0.011
OR5M1p.Ser67Pro	OR5M1	0.010757527066808	0.01039717196922437	0	0.032272581200424	NA	NA	NA	NA	NA	NA	0.012615941567122936	0.009597850081581726	Pro	Ser	FALSE	NA	2	0	0	1	0	0	0	0	0	0	0	0	0	0	0	0	0	0	0	0	0	0	0	0	0	0	0	0	0	1	0	0	0	0	0	0	0	0	0	0	0	0	0	0	0	0	0	0	0	0	0	0	0	0	0	0	0	0	0	0	0	0	0	0	0	0	49.5	FALSE	FALSE	FALSE	220	0.011
ZNF600p.Thr357Pro	ZNF600	0.010757527066808	0.01039717196922437	0	0.032272581200424	NA	NA	NA	NA	NA	NA	0.012615941567122936	0.009597850081581726	Pro	Thr	FALSE	NA	2	0	0	1	0	0	0	0	0	0	0	0	0	0	0	0	0	0	0	0	0	0	0	0	0	0	0	0	0	1	0	0	0	0	0	0	0	0	0	0	0	0	0	0	0	0	0	0	0	0	0	0	0	0	0	0	0	0	0	0	0	0	0	0	0	0	51.53	FALSE	FALSE	FALSE	220	0.011
GTF3C3p.Gln868Glu	GTF3C3	0.01075448613215788	0.01559575795383655	0	0.03126783158802999	NA	NA	NA	NA	NA	NA	0.015502436599326938	0.028793550244745177	Glu	Gln	FALSE	NA	3	0	0	0	0	0	0	0	0	1	0	0	0	0	0	0	0	0	0	0	2	0	0	0	0	0	0	0	0	0	0	0	0	0	0	0	0	0	0	0	0	0	0	0	0	0	0	0	0	0	0	0	0	0	0	0	0	0	0	0	0	0	0	0	0	0	73.54	FALSE	FALSE	FALSE	220	0.011
CARD11p.Glu626Lys	CARD11	0.01075159120065256	0.04158868787689748	0.00379828594114056	0.020088721106437	NA	NA	0.0341218580764375	0.056980056980056974	NA	NA	NA	NA	Lys	Glu	TRUE	1	8	0	0	0	6	0	0	0	0	0	0	0	0	0	0	0	0	0	0	0	0	0	0	0	0	0	0	0	0	0	0	0	0	0	0	0	0	0	0	0	1	0	0	0	0	0	0	0	0	0	0	0	0	1	0	0	0	0	0	0	0	0	0	0	0	0	100	FALSE	FALSE	FALSE	220	0.011
DOCK5p.Arg261Cys	DOCK5	0.01074977865060792	0.01039717196922437	0	0.030008945497952	NA	NA	0.0965712051909014	0.056980056980056974	NA	NA	NA	NA	Cys	Arg	TRUE	NA	2	0	0	0	0	0	0	0	0	0	1	0	0	0	0	0	0	0	0	0	0	1	0	0	0	0	0	0	0	0	0	0	0	0	0	0	0	0	0	0	0	0	0	0	0	0	0	0	0	0	0	0	0	0	0	0	0	0	0	0	0	0	0	0	0	0	50.39	FALSE	FALSE	FALSE	220	0.011
HK3p.Pro120Leu	HK3	0.01074977865060792	0.01039717196922437	0	0.030008945497952	NA	NA	0.0965712051909014	0.056980056980056974	NA	NA	NA	NA	Leu	Pro	FALSE	NA	2	0	0	0	0	0	0	0	0	0	1	0	0	0	0	0	0	0	0	0	0	1	0	0	0	0	0	0	0	0	0	0	0	0	0	0	0	0	0	0	0	0	0	0	0	0	0	0	0	0	0	0	0	0	0	0	0	0	0	0	0	0	0	0	0	0	49.89	FALSE	FALSE	FALSE	220	0.011
IL1RAPL2p.Ala327Glu	IL1RAPL2	0.01074977865060792	0.01039717196922437	0	0.030008945497952	NA	NA	0.0965712051909014	0.056980056980056974	NA	NA	NA	NA	Glu	Ala	FALSE	NA	2	0	0	0	0	0	0	0	0	0	1	0	0	0	0	0	0	0	0	0	0	1	0	0	0	0	0	0	0	0	0	0	0	0	0	0	0	0	0	0	0	0	0	0	0	0	0	0	0	0	0	0	0	0	0	0	0	0	0	0	0	0	0	0	0	0	49.9	FALSE	FALSE	FALSE	220	0.011
NTRK2p.Leu145Met	NTRK2	0.01074977865060792	0.01039717196922437	0	0.030008945497952	NA	NA	0.0965712051909014	0.056980056980056974	NA	NA	NA	NA	Met	Leu	FALSE	1	2	0	0	0	0	0	0	0	0	0	1	0	0	0	0	0	0	0	0	0	0	1	0	0	0	0	0	0	0	0	0	0	0	0	0	0	0	0	0	0	0	0	0	0	0	0	0	0	0	0	0	0	0	0	0	0	0	0	0	0	0	0	0	0	0	0	49.78	TRUE	FALSE	FALSE	220	0.011
OGDHLp.Ala464Ser	OGDHL	0.01074977865060792	0.01039717196922437	0	0.030008945497952	NA	NA	0.0965712051909014	0.056980056980056974	NA	NA	NA	NA	Ser	Ala	TRUE	NA	2	0	0	0	0	0	0	0	0	0	1	0	0	0	0	0	0	0	0	0	0	1	0	0	0	0	0	0	0	0	0	0	0	0	0	0	0	0	0	0	0	0	0	0	0	0	0	0	0	0	0	0	0	0	0	0	0	0	0	0	0	0	0	0	0	0	50.07	FALSE	FALSE	FALSE	220	0.011
PLEKHG4Bp.Glu812Lys	PLEKHG4B	0.01074977865060792	0.01039717196922437	0	0.032249335951823	NA	NA	0.0965712051909014	0.056980056980056974	NA	NA	NA	NA	Lys	Glu	TRUE	NA	2	0	0	0	0	0	0	0	0	0	1	0	0	0	0	0	0	0	0	0	0	1	0	0	0	0	0	0	0	0	0	0	0	0	0	0	0	0	0	0	0	0	0	0	0	0	0	0	0	0	0	0	0	0	0	0	0	0	0	0	0	0	0	0	0	0	50.11	FALSE	FALSE	FALSE	220	0.011
ATXN7p.Ser910Phe	ATXN7	0.01074907110257527	0.01039717196922437	0	0.030250189032144	NA	NA	NA	NA	NA	NA	0.012615941567122936	0.009597850081581726	Phe	Ser	FALSE	NA	2	0	0	1	0	0	0	0	0	0	0	0	0	0	0	0	0	0	0	0	0	0	0	0	0	0	0	0	0	1	0	0	0	0	0	0	0	0	0	0	0	0	0	0	0	0	0	0	0	0	0	0	0	0	0	0	0	0	0	0	0	0	0	0	0	0	50.86	FALSE	FALSE	FALSE	219	0.011
HIST1H2AGp.Tyr51Phe	HIST1H2AG	0.01074907110257527	0.01039717196922437	0	0.030250189032144	NA	NA	NA	NA	NA	NA	0.012615941567122936	0.009597850081581726	Phe	Tyr	FALSE	NA	2	0	0	1	0	0	0	0	0	0	0	0	0	0	0	0	0	0	0	0	0	0	0	0	0	0	0	0	0	1	0	0	0	0	0	0	0	0	0	0	0	0	0	0	0	0	0	0	0	0	0	0	0	0	0	0	0	0	0	0	0	0	0	0	0	0	50.77	FALSE	FALSE	FALSE	219	0.011
NARS2p.Ser91Phe	NARS2	0.01074907110257527	0.01039717196922437	0	0.030250189032144	NA	NA	NA	NA	NA	NA	0.012615941567122936	0.009597850081581726	Phe	Ser	FALSE	NA	2	0	0	1	0	0	0	0	0	0	0	0	0	0	0	0	0	0	0	0	0	0	0	0	0	0	0	0	0	1	0	0	0	0	0	0	0	0	0	0	0	0	0	0	0	0	0	0	0	0	0	0	0	0	0	0	0	0	0	0	0	0	0	0	0	0	50.23	FALSE	FALSE	FALSE	219	0.011
OR2AG2p.Ser6Phe	OR2AG2	0.01074907110257527	0.01039717196922437	0	0.030250189032144	NA	NA	NA	NA	NA	NA	0.012615941567122936	0.009597850081581726	Phe	Ser	FALSE	NA	2	0	0	1	0	0	0	0	0	0	0	0	0	0	0	0	0	0	0	0	0	0	0	0	0	0	0	0	0	1	0	0	0	0	0	0	0	0	0	0	0	0	0	0	0	0	0	0	0	0	0	0	0	0	0	0	0	0	0	0	0	0	0	0	0	0	50.14	FALSE	FALSE	FALSE	219	0.011
POTEGp.Leu94Phe	POTEG	0.01074907110257527	0.01039717196922437	0	0.030250189032144	NA	NA	NA	NA	NA	NA	0.012615941567122936	0.009597850081581726	Phe	Leu	FALSE	NA	2	0	0	1	0	0	0	0	0	0	0	0	0	0	0	0	0	0	0	0	0	0	0	0	0	0	0	0	0	1	0	0	0	0	0	0	0	0	0	0	0	0	0	0	0	0	0	0	0	0	0	0	0	0	0	0	0	0	0	0	0	0	0	0	0	0	50.88	FALSE	FALSE	FALSE	219	0.011
UGGT2p.Leu743Phe	UGGT2	0.01074907110257527	0.01039717196922437	0	0.03224721330772499	NA	NA	NA	NA	NA	NA	0.012615941567122936	0.009597850081581726	Phe	Leu	FALSE	NA	2	0	0	1	0	0	0	0	0	0	0	0	0	0	0	0	0	0	0	0	0	0	0	0	0	0	0	0	0	1	0	0	0	0	0	0	0	0	0	0	0	0	0	0	0	0	0	0	0	0	0	0	0	0	0	0	0	0	0	0	0	0	0	0	0	0	49.85	FALSE	FALSE	FALSE	219	0.011
USH2Ap.Leu4876Phe	USH2A	0.01074907110257527	0.01039717196922437	0	0.03224721330772499	NA	NA	NA	NA	NA	NA	0.012615941567122936	0.009597850081581726	Phe	Leu	FALSE	NA	2	0	0	1	0	0	0	0	0	0	0	0	0	0	0	0	0	0	0	0	0	0	0	0	0	0	0	0	0	1	0	0	0	0	0	0	0	0	0	0	0	0	0	0	0	0	0	0	0	0	0	0	0	0	0	0	0	0	0	0	0	0	0	0	0	0	49.66	FALSE	FALSE	FALSE	219	0.011
AADACp.Val27Ile	AADAC	0.01074906457269991	0.01039717196922437	0	0.030250170655676	NA	NA	NA	NA	NA	NA	0.012615941567122936	0.009597850081581726	Ile	Val	FALSE	NA	2	0	0	1	0	0	0	0	0	0	0	0	0	0	0	0	0	0	0	0	0	0	0	0	0	0	0	0	0	1	0	0	0	0	0	0	0	0	0	0	0	0	0	0	0	0	0	0	0	0	0	0	0	0	0	0	0	0	0	0	0	0	0	0	0	0	51.47	FALSE	FALSE	FALSE	219	0.011
ABCA13p.Glu2350Ter	ABCA13	0.01074906457269991	0.01039717196922437	0	0.030250170655676	NA	NA	NA	NA	NA	NA	0.012615941567122936	0.009597850081581726	Ter	Glu	FALSE	NA	2	0	0	1	0	0	0	0	0	0	0	0	0	0	0	0	0	0	0	0	0	0	0	0	0	0	0	0	0	1	0	0	0	0	0	0	0	0	0	0	0	0	0	0	0	0	0	0	0	0	0	0	0	0	0	0	0	0	0	0	0	0	0	0	0	0	50.68	FALSE	FALSE	FALSE	219	0.011
ABCA13p.Thr3033Met	ABCA13	0.01074906457269991	0.01039717196922437	0	0.030250170655676	NA	NA	NA	NA	NA	NA	0.012615941567122936	0.009597850081581726	Met	Thr	FALSE	NA	2	0	0	1	0	0	0	0	0	0	0	0	0	0	0	0	0	0	0	0	0	0	0	0	0	0	0	0	0	1	0	0	0	0	0	0	0	0	0	0	0	0	0	0	0	0	0	0	0	0	0	0	0	0	0	0	0	0	0	0	0	0	0	0	0	0	49.89	FALSE	FALSE	FALSE	219	0.011
ABCA6p.Val560Ile	ABCA6	0.01074906457269991	0.01039717196922437	0	0.032247193718099	NA	NA	NA	NA	NA	NA	0.012615941567122936	0.009597850081581726	Ile	Val	FALSE	NA	2	0	0	1	0	0	0	0	0	0	0	0	0	0	0	0	0	0	0	0	0	0	0	0	0	0	0	0	0	1	0	0	0	0	0	0	0	0	0	0	0	0	0	0	0	0	0	0	0	0	0	0	0	0	0	0	0	0	0	0	0	0	0	0	0	0	49.81	FALSE	FALSE	FALSE	219	0.011
ABCB1p.Arg1225His	ABCB1	0.01074906457269991	0.01039717196922437	0	0.030250170655676	NA	NA	NA	NA	NA	NA	0.012615941567122936	0.009597850081581726	His	Arg	TRUE	NA	2	0	0	1	0	0	0	0	0	0	0	0	0	0	0	0	0	0	0	0	0	0	0	0	0	0	0	0	0	1	0	0	0	0	0	0	0	0	0	0	0	0	0	0	0	0	0	0	0	0	0	0	0	0	0	0	0	0	0	0	0	0	0	0	0	0	50.89	FALSE	FALSE	FALSE	219	0.011
ABCC6p.Ala23Thr	ABCC6	0.01074906457269991	0.01039717196922437	0	0.032247193718099	NA	NA	NA	NA	NA	NA	0.012615941567122936	0.009597850081581726	Thr	Ala	TRUE	NA	2	0	0	1	0	0	0	0	0	0	0	0	0	0	0	0	0	0	0	0	0	0	0	0	0	0	0	0	0	1	0	0	0	0	0	0	0	0	0	0	0	0	0	0	0	0	0	0	0	0	0	0	0	0	0	0	0	0	0	0	0	0	0	0	0	0	49.77	FALSE	FALSE	FALSE	219	0.011
ABCD1p.Arg124Cys	ABCD1	0.01074906457269991	0.01039717196922437	0	0.032247193718099	NA	NA	NA	NA	NA	NA	0.012615941567122936	0.009597850081581726	Cys	Arg	TRUE	NA	2	0	0	1	0	0	0	0	0	0	0	0	0	0	0	0	0	0	0	0	0	0	0	0	0	0	0	0	0	1	0	0	0	0	0	0	0	0	0	0	0	0	0	0	0	0	0	0	0	0	0	0	0	0	0	0	0	0	0	0	0	0	0	0	0	0	48.77	FALSE	FALSE	FALSE	219	0.011
ABHD12p.Arg257Trp	ABHD12	0.01074906457269991	0.01039717196922437	0	0.030250170655676	NA	NA	NA	NA	NA	NA	0.012615941567122936	0.009597850081581726	Trp	Arg	FALSE	NA	2	0	0	1	0	0	0	0	0	0	0	0	0	0	0	0	0	0	0	0	0	0	0	0	0	0	0	0	0	1	0	0	0	0	0	0	0	0	0	0	0	0	0	0	0	0	0	0	0	0	0	0	0	0	0	0	0	0	0	0	0	0	0	0	0	0	50.57	FALSE	FALSE	FALSE	219	0.011
ABHD5p.Arg227His	ABHD5	0.01074906457269991	0.01039717196922437	0	0.030250170655676	NA	NA	NA	NA	NA	NA	0.012615941567122936	0.009597850081581726	His	Arg	TRUE	NA	2	0	0	1	0	0	0	0	0	0	0	0	0	0	0	0	0	0	0	0	0	0	0	0	0	0	0	0	0	1	0	0	0	0	0	0	0	0	0	0	0	0	0	0	0	0	0	0	0	0	0	0	0	0	0	0	0	0	0	0	0	0	0	0	0	0	49.25	FALSE	FALSE	FALSE	219	0.011
ABLIM3p.Arg400Cys	ABLIM3	0.01074906457269991	0.01039717196922437	0	0.030250170655676	NA	NA	NA	NA	NA	NA	0.012615941567122936	0.009597850081581726	Cys	Arg	TRUE	NA	2	0	0	1	0	0	0	0	0	0	0	0	0	0	0	0	0	0	0	0	0	0	0	0	0	0	0	0	0	1	0	0	0	0	0	0	0	0	0	0	0	0	0	0	0	0	0	0	0	0	0	0	0	0	0	0	0	0	0	0	0	0	0	0	0	0	50.44	FALSE	FALSE	FALSE	219	0.011
ACACAp.Arg569His	ACACA	0.01074906457269991	0.01039717196922437	0	0.032247193718099	NA	NA	NA	NA	NA	NA	0.012615941567122936	0.009597850081581726	His	Arg	TRUE	NA	2	0	0	1	0	0	0	0	0	0	0	0	0	0	0	0	0	0	0	0	0	0	0	0	0	0	0	0	0	1	0	0	0	0	0	0	0	0	0	0	0	0	0	0	0	0	0	0	0	0	0	0	0	0	0	0	0	0	0	0	0	0	0	0	0	0	50.04	FALSE	FALSE	FALSE	219	0.011
ACACBp.Val320Ile	ACACB	0.01074906457269991	0.01039717196922437	0	0.030250170655676	NA	NA	NA	NA	NA	NA	0.012615941567122936	0.009597850081581726	Ile	Val	FALSE	NA	2	0	0	1	0	0	0	0	0	0	0	0	0	0	0	0	0	0	0	0	0	0	0	0	0	0	0	0	0	1	0	0	0	0	0	0	0	0	0	0	0	0	0	0	0	0	0	0	0	0	0	0	0	0	0	0	0	0	0	0	0	0	0	0	0	0	50.4	FALSE	FALSE	FALSE	219	0.011
ACANp.Arg2511Cys	ACAN	0.01074906457269991	0.01039717196922437	0	0.030250170655676	NA	NA	NA	NA	NA	NA	0.012615941567122936	0.009597850081581726	Cys	Arg	TRUE	NA	2	0	0	1	0	0	0	0	0	0	0	0	0	0	0	0	0	0	0	0	0	0	0	0	0	0	0	0	0	1	0	0	0	0	0	0	0	0	0	0	0	0	0	0	0	0	0	0	0	0	0	0	0	0	0	0	0	0	0	0	0	0	0	0	0	0	49.55	FALSE	FALSE	FALSE	219	0.011
ACOT11p.Arg572His	ACOT11	0.01074906457269991	0.01039717196922437	0	0.030250170655676	NA	NA	NA	NA	NA	NA	0.012615941567122936	0.009597850081581726	His	Arg	TRUE	NA	2	0	0	1	0	0	0	0	0	0	0	0	0	0	0	0	0	0	0	0	0	0	0	0	0	0	0	0	0	1	0	0	0	0	0	0	0	0	0	0	0	0	0	0	0	0	0	0	0	0	0	0	0	0	0	0	0	0	0	0	0	0	0	0	0	0	50.58	FALSE	FALSE	FALSE	219	0.011
ACPL2p.Gln199His	ACPL2	0.01074906457269991	0.01039717196922437	0	0.032247193718099	NA	NA	NA	NA	NA	NA	0.012615941567122936	0.009597850081581726	His	Gln	TRUE	NA	2	0	0	1	0	0	0	0	0	0	0	0	0	0	0	0	0	0	0	0	0	0	0	0	0	0	0	0	0	1	0	0	0	0	0	0	0	0	0	0	0	0	0	0	0	0	0	0	0	0	0	0	0	0	0	0	0	0	0	0	0	0	0	0	0	0	49.4	FALSE	FALSE	FALSE	219	0.011
ACRCp.Met562Ile	ACRC	0.01074906457269991	0.01039717196922437	0	0.032247193718099	NA	NA	NA	NA	NA	NA	0.012615941567122936	0.009597850081581726	Ile	Met	FALSE	NA	2	0	0	1	0	0	0	0	0	0	0	0	0	0	0	0	0	0	0	0	0	0	0	0	0	0	0	0	0	1	0	0	0	0	0	0	0	0	0	0	0	0	0	0	0	0	0	0	0	0	0	0	0	0	0	0	0	0	0	0	0	0	0	0	0	0	50.16	FALSE	FALSE	FALSE	219	0.011
ACSS3p.Arg210Cys	ACSS3	0.01074906457269991	0.01039717196922437	0	0.030250170655676	NA	NA	NA	NA	NA	NA	0.012615941567122936	0.009597850081581726	Cys	Arg	TRUE	NA	2	0	0	1	0	0	0	0	0	0	0	0	0	0	0	0	0	0	0	0	0	0	0	0	0	0	0	0	0	1	0	0	0	0	0	0	0	0	0	0	0	0	0	0	0	0	0	0	0	0	0	0	0	0	0	0	0	0	0	0	0	0	0	0	0	0	50.58	FALSE	FALSE	FALSE	219	0.011
ACSS3p.Arg652Gln	ACSS3	0.01074906457269991	0.01039717196922437	0	0.030250170655676	NA	NA	NA	NA	NA	NA	0.012615941567122936	0.009597850081581726	Gln	Arg	FALSE	NA	2	0	0	1	0	0	0	0	0	0	0	0	0	0	0	0	0	0	0	0	0	0	0	0	0	0	0	0	0	1	0	0	0	0	0	0	0	0	0	0	0	0	0	0	0	0	0	0	0	0	0	0	0	0	0	0	0	0	0	0	0	0	0	0	0	0	50.55	FALSE	FALSE	FALSE	219	0.011
ACTN4p.Ala881Thr	ACTN4	0.01074906457269991	0.01039717196922437	0	0.030250170655676	NA	NA	NA	NA	NA	NA	0.012615941567122936	0.009597850081581726	Thr	Ala	TRUE	NA	2	0	0	1	0	0	0	0	0	0	0	0	0	0	0	0	0	0	0	0	0	0	0	0	0	0	0	0	0	1	0	0	0	0	0	0	0	0	0	0	0	0	0	0	0	0	0	0	0	0	0	0	0	0	0	0	0	0	0	0	0	0	0	0	0	0	50.31	FALSE	FALSE	FALSE	219	0.011
ACVR1Cp.Ala129Val	ACVR1C	0.01074906457269991	0.01039717196922437	0	0.030250170655676	NA	NA	NA	NA	NA	NA	0.012615941567122936	0.009597850081581726	Val	Ala	FALSE	NA	2	0	0	1	0	0	0	0	0	0	0	0	0	0	0	0	0	0	0	0	0	0	0	0	0	0	0	0	0	1	0	0	0	0	0	0	0	0	0	0	0	0	0	0	0	0	0	0	0	0	0	0	0	0	0	0	0	0	0	0	0	0	0	0	0	0	50.42	FALSE	FALSE	FALSE	219	0.011
ACY3p.Glu133Lys	ACY3	0.01074906457269991	0.01039717196922437	0	0.030250170655676	NA	NA	NA	NA	NA	NA	0.012615941567122936	0.009597850081581726	Lys	Glu	TRUE	NA	2	0	0	1	0	0	0	0	0	0	0	0	0	0	0	0	0	0	0	0	0	0	0	0	0	0	0	0	0	1	0	0	0	0	0	0	0	0	0	0	0	0	0	0	0	0	0	0	0	0	0	0	0	0	0	0	0	0	0	0	0	0	0	0	0	0	50.26	FALSE	FALSE	FALSE	219	0.011
ADAM15p.Leu172Ile	ADAM15	0.01074906457269991	0.01039717196922437	0	0.030250170655676	NA	NA	NA	NA	NA	NA	0.012615941567122936	0.009597850081581726	Ile	Leu	FALSE	NA	2	0	0	1	0	0	0	0	0	0	0	0	0	0	0	0	0	0	0	0	0	0	0	0	0	0	0	0	0	1	0	0	0	0	0	0	0	0	0	0	0	0	0	0	0	0	0	0	0	0	0	0	0	0	0	0	0	0	0	0	0	0	0	0	0	0	51.02	FALSE	FALSE	FALSE	219	0.011
ADAMDEC1p.Gly145Arg	ADAMDEC1	0.01074906457269991	0.01039717196922437	0	0.030250170655676	NA	NA	NA	NA	NA	NA	0.012615941567122936	0.009597850081581726	Arg	Gly	TRUE	NA	2	0	0	1	0	0	0	0	0	0	0	0	0	0	0	0	0	0	0	0	0	0	0	0	0	0	0	0	0	1	0	0	0	0	0	0	0	0	0	0	0	0	0	0	0	0	0	0	0	0	0	0	0	0	0	0	0	0	0	0	0	0	0	0	0	0	50.31	FALSE	FALSE	FALSE	219	0.011
ADAMTS14p.Arg249Gln	ADAMTS14	0.01074906457269991	0.01039717196922437	0	0.030250170655676	NA	NA	NA	NA	NA	NA	0.012615941567122936	0.009597850081581726	Gln	Arg	FALSE	NA	2	0	0	1	0	0	0	0	0	0	0	0	0	0	0	0	0	0	0	0	0	0	0	0	0	0	0	0	0	1	0	0	0	0	0	0	0	0	0	0	0	0	0	0	0	0	0	0	0	0	0	0	0	0	0	0	0	0	0	0	0	0	0	0	0	0	50.38	FALSE	FALSE	FALSE	219	0.011
ADAMTS20p.Ala694Thr	ADAMTS20	0.01074906457269991	0.01039717196922437	0	0.030250170655676	NA	NA	NA	NA	NA	NA	0.012615941567122936	0.009597850081581726	Thr	Ala	TRUE	NA	2	0	0	1	0	0	0	0	0	0	0	0	0	0	0	0	0	0	0	0	0	0	0	0	0	0	0	0	0	1	0	0	0	0	0	0	0	0	0	0	0	0	0	0	0	0	0	0	0	0	0	0	0	0	0	0	0	0	0	0	0	0	0	0	0	0	50.51	FALSE	FALSE	FALSE	219	0.011
ADAMTS9p.Arg1323His	ADAMTS9	0.01074906457269991	0.01039717196922437	0	0.030250170655676	NA	NA	NA	NA	NA	NA	0.012615941567122936	0.009597850081581726	His	Arg	TRUE	NA	2	0	0	1	0	0	0	0	0	0	0	0	0	0	0	0	0	0	0	0	0	0	0	0	0	0	0	0	0	1	0	0	0	0	0	0	0	0	0	0	0	0	0	0	0	0	0	0	0	0	0	0	0	0	0	0	0	0	0	0	0	0	0	0	0	0	50.69	FALSE	FALSE	FALSE	219	0.011
ADAMTSL1p.Arg143Cys	ADAMTSL1	0.01074906457269991	0.01039717196922437	0	0.030250170655676	NA	NA	NA	NA	NA	NA	0.012615941567122936	0.009597850081581726	Cys	Arg	TRUE	NA	2	0	0	1	0	0	0	0	0	0	0	0	0	0	0	0	0	0	0	0	0	0	0	0	0	0	0	0	0	1	0	0	0	0	0	0	0	0	0	0	0	0	0	0	0	0	0	0	0	0	0	0	0	0	0	0	0	0	0	0	0	0	0	0	0	0	51.21	FALSE	FALSE	FALSE	219	0.011
ADAMTSL4p.Arg751Gln	ADAMTSL4	0.01074906457269991	0.01039717196922437	0	0.030250170655676	NA	NA	NA	NA	NA	NA	0.012615941567122936	0.009597850081581726	Gln	Arg	FALSE	NA	2	0	0	1	0	0	0	0	0	0	0	0	0	0	0	0	0	0	0	0	0	0	0	0	0	0	0	0	0	1	0	0	0	0	0	0	0	0	0	0	0	0	0	0	0	0	0	0	0	0	0	0	0	0	0	0	0	0	0	0	0	0	0	0	0	0	50.73	FALSE	FALSE	FALSE	219	0.011
ADCK1p.Arg407Cys	ADCK1	0.01074906457269991	0.01039717196922437	0	0.030250170655676	NA	NA	NA	NA	NA	NA	0.012615941567122936	0.009597850081581726	Cys	Arg	TRUE	NA	2	0	0	1	0	0	0	0	0	0	0	0	0	0	0	0	0	0	0	0	0	0	0	0	0	0	0	0	0	1	0	0	0	0	0	0	0	0	0	0	0	0	0	0	0	0	0	0	0	0	0	0	0	0	0	0	0	0	0	0	0	0	0	0	0	0	50.03	FALSE	FALSE	FALSE	219	0.011
ADCK5p.Phe28Leu	ADCK5	0.01074906457269991	0.01039717196922437	0	0.032247193718099	NA	NA	NA	NA	NA	NA	0.012615941567122936	0.009597850081581726	Leu	Phe	FALSE	NA	2	0	0	1	0	0	0	0	0	0	0	0	0	0	0	0	0	0	0	0	0	0	0	0	0	0	0	0	0	1	0	0	0	0	0	0	0	0	0	0	0	0	0	0	0	0	0	0	0	0	0	0	0	0	0	0	0	0	0	0	0	0	0	0	0	0	49.61	FALSE	FALSE	FALSE	219	0.011
ADCY1p.Arg549His	ADCY1	0.01074906457269991	0.01039717196922437	0	0.030250170655676	NA	NA	NA	NA	NA	NA	0.012615941567122936	0.009597850081581726	His	Arg	TRUE	NA	2	0	0	1	0	0	0	0	0	0	0	0	0	0	0	0	0	0	0	0	0	0	0	0	0	0	0	0	0	1	0	0	0	0	0	0	0	0	0	0	0	0	0	0	0	0	0	0	0	0	0	0	0	0	0	0	0	0	0	0	0	0	0	0	0	0	50.98	FALSE	FALSE	FALSE	219	0.011
ADCY7p.Arg259His	ADCY7	0.01074906457269991	0.01039717196922437	0	0.030250170655676	NA	NA	NA	NA	NA	NA	0.012615941567122936	0.009597850081581726	His	Arg	TRUE	NA	2	0	0	1	0	0	0	0	0	0	0	0	0	0	0	0	0	0	0	0	0	0	0	0	0	0	0	0	0	1	0	0	0	0	0	0	0	0	0	0	0	0	0	0	0	0	0	0	0	0	0	0	0	0	0	0	0	0	0	0	0	0	0	0	0	0	50.63	FALSE	FALSE	FALSE	219	0.011
ADCY9p.Asp1055Asn	ADCY9	0.01074906457269991	0.01039717196922437	0	0.030250170655676	NA	NA	NA	NA	NA	NA	0.012615941567122936	0.009597850081581726	Asn	Asp	FALSE	NA	2	0	0	1	0	0	0	0	0	0	0	0	0	0	0	0	0	0	0	0	0	0	0	0	0	0	0	0	0	1	0	0	0	0	0	0	0	0	0	0	0	0	0	0	0	0	0	0	0	0	0	0	0	0	0	0	0	0	0	0	0	0	0	0	0	0	50.19	FALSE	FALSE	FALSE	219	0.011
ADH1Cp.Glu75Asp	ADH1C	0.01074906457269991	0.01039717196922437	0	0.030250170655676	NA	NA	NA	NA	NA	NA	0.012615941567122936	0.009597850081581726	Asp	Glu	FALSE	NA	2	0	0	1	0	0	0	0	0	0	0	0	0	0	0	0	0	0	0	0	0	0	0	0	0	0	0	0	0	1	0	0	0	0	0	0	0	0	0	0	0	0	0	0	0	0	0	0	0	0	0	0	0	0	0	0	0	0	0	0	0	0	0	0	0	0	50.620000000000005	FALSE	FALSE	FALSE	219	0.011
AGAp.Arg234Cys	AGA	0.01074906457269991	0.01039717196922437	0	0.030250170655676	NA	NA	NA	NA	NA	NA	0.012615941567122936	0.009597850081581726	Cys	Arg	TRUE	NA	2	0	0	1	0	0	0	0	0	0	0	0	0	0	0	0	0	0	0	0	0	0	0	0	0	0	0	0	0	1	0	0	0	0	0	0	0	0	0	0	0	0	0	0	0	0	0	0	0	0	0	0	0	0	0	0	0	0	0	0	0	0	0	0	0	0	50.3	FALSE	FALSE	FALSE	219	0.011
AHCYL1p.Arg441His	AHCYL1	0.01074906457269991	0.01039717196922437	0	0.032247193718099	NA	NA	NA	NA	NA	NA	0.012615941567122936	0.009597850081581726	His	Arg	TRUE	NA	2	0	0	1	0	0	0	0	0	0	0	0	0	0	0	0	0	0	0	0	0	0	0	0	0	0	0	0	0	1	0	0	0	0	0	0	0	0	0	0	0	0	0	0	0	0	0	0	0	0	0	0	0	0	0	0	0	0	0	0	0	0	0	0	0	0	49.36	FALSE	FALSE	FALSE	219	0.011
AHNAKp.Val1960Ala	AHNAK	0.01074906457269991	0.01039717196922437	0	0.030250170655676	NA	NA	NA	NA	NA	NA	0.012615941567122936	0.009597850081581726	Ala	Val	FALSE	NA	2	0	0	1	0	0	0	0	0	0	0	0	0	0	0	0	0	0	0	0	0	0	0	0	0	0	0	0	0	1	0	0	0	0	0	0	0	0	0	0	0	0	0	0	0	0	0	0	0	0	0	0	0	0	0	0	0	0	0	0	0	0	0	0	0	0	50.89	FALSE	FALSE	FALSE	219	0.011
AICDAp.Arg36His	AICDA	0.01074906457269991	0.01039717196922437	0	0.030250170655676	NA	NA	NA	NA	NA	NA	0.012615941567122936	0.009597850081581726	His	Arg	TRUE	NA	2	0	0	1	0	0	0	0	0	0	0	0	0	0	0	0	0	0	0	0	0	0	0	0	0	0	0	0	0	1	0	0	0	0	0	0	0	0	0	0	0	0	0	0	0	0	0	0	0	0	0	0	0	0	0	0	0	0	0	0	0	0	0	0	0	0	50	FALSE	FALSE	FALSE	219	0.011
AICDAp.Arg77His	AICDA	0.01074906457269991	0.01039717196922437	0	0.030250170655676	NA	NA	NA	NA	NA	NA	0.012615941567122936	0.009597850081581726	His	Arg	TRUE	NA	2	0	0	1	0	0	0	0	0	0	0	0	0	0	0	0	0	0	0	0	0	0	0	0	0	0	0	0	0	1	0	0	0	0	0	0	0	0	0	0	0	0	0	0	0	0	0	0	0	0	0	0	0	0	0	0	0	0	0	0	0	0	0	0	0	0	50.28	FALSE	FALSE	FALSE	219	0.011
AIFM1p.Arg298Trp	AIFM1	0.01074906457269991	0.01039717196922437	0	0.032247193718099	NA	NA	NA	NA	NA	NA	0.012615941567122936	0.009597850081581726	Trp	Arg	FALSE	NA	2	0	0	1	0	0	0	0	0	0	0	0	0	0	0	0	0	0	0	0	0	0	0	0	0	0	0	0	0	1	0	0	0	0	0	0	0	0	0	0	0	0	0	0	0	0	0	0	0	0	0	0	0	0	0	0	0	0	0	0	0	0	0	0	0	0	49.82	FALSE	FALSE	FALSE	219	0.011
AIREp.Val118Ile	AIRE	0.01074906457269991	0.01039717196922437	0	0.030250170655676	NA	NA	NA	NA	NA	NA	0.012615941567122936	0.009597850081581726	Ile	Val	FALSE	NA	2	0	0	1	0	0	0	0	0	0	0	0	0	0	0	0	0	0	0	0	0	0	0	0	0	0	0	0	0	1	0	0	0	0	0	0	0	0	0	0	0	0	0	0	0	0	0	0	0	0	0	0	0	0	0	0	0	0	0	0	0	0	0	0	0	0	50.23	FALSE	FALSE	FALSE	219	0.011
AK7p.Arg661Gln	AK7	0.01074906457269991	0.01039717196922437	0	0.032247193718099	NA	NA	NA	NA	NA	NA	0.012615941567122936	0.009597850081581726	Gln	Arg	FALSE	NA	2	0	0	1	0	0	0	0	0	0	0	0	0	0	0	0	0	0	0	0	0	0	0	0	0	0	0	0	0	1	0	0	0	0	0	0	0	0	0	0	0	0	0	0	0	0	0	0	0	0	0	0	0	0	0	0	0	0	0	0	0	0	0	0	0	0	50.47	FALSE	FALSE	FALSE	219	0.011
AKAP13p.Glu691Lys	AKAP13	0.01074906457269991	0.01039717196922437	0	0.032247193718099	NA	NA	NA	NA	NA	NA	0.012615941567122936	0.009597850081581726	Lys	Glu	TRUE	NA	2	0	0	1	0	0	0	0	0	0	0	0	0	0	0	0	0	0	0	0	0	0	0	0	0	0	0	0	0	1	0	0	0	0	0	0	0	0	0	0	0	0	0	0	0	0	0	0	0	0	0	0	0	0	0	0	0	0	0	0	0	0	0	0	0	0	50.16	FALSE	FALSE	FALSE	219	0.011
ALG1p.Arg274His	ALG1	0.01074906457269991	0.01039717196922437	0	0.032247193718099	NA	NA	NA	NA	NA	NA	0.012615941567122936	0.009597850081581726	His	Arg	TRUE	NA	2	0	0	1	0	0	0	0	0	0	0	0	0	0	0	0	0	0	0	0	0	0	0	0	0	0	0	0	0	1	0	0	0	0	0	0	0	0	0	0	0	0	0	0	0	0	0	0	0	0	0	0	0	0	0	0	0	0	0	0	0	0	0	0	0	0	50.72	FALSE	FALSE	FALSE	219	0.011
ALG3p.Ala282Val	ALG3	0.01074906457269991	0.01039717196922437	0	0.030250170655676	NA	NA	NA	NA	NA	NA	0.012615941567122936	0.009597850081581726	Val	Ala	FALSE	NA	2	0	0	1	0	0	0	0	0	0	0	0	0	0	0	0	0	0	0	0	0	0	0	0	0	0	0	0	0	1	0	0	0	0	0	0	0	0	0	0	0	0	0	0	0	0	0	0	0	0	0	0	0	0	0	0	0	0	0	0	0	0	0	0	0	0	50.33	FALSE	FALSE	FALSE	219	0.011
ALOX12p.Arg219Cys	ALOX12	0.01074906457269991	0.01039717196922437	0	0.030250170655676	NA	NA	NA	NA	NA	NA	0.012615941567122936	0.009597850081581726	Cys	Arg	TRUE	NA	2	0	0	1	0	0	0	0	0	0	0	0	0	0	0	0	0	0	0	0	0	0	0	0	0	0	0	0	0	1	0	0	0	0	0	0	0	0	0	0	0	0	0	0	0	0	0	0	0	0	0	0	0	0	0	0	0	0	0	0	0	0	0	0	0	0	50.06	FALSE	FALSE	FALSE	219	0.011
ALX4p.Arg397His	ALX4	0.01074906457269991	0.01039717196922437	0	0.030250170655676	NA	NA	NA	NA	NA	NA	0.012615941567122936	0.009597850081581726	His	Arg	TRUE	NA	2	0	0	1	0	0	0	0	0	0	0	0	0	0	0	0	0	0	0	0	0	0	0	0	0	0	0	0	0	1	0	0	0	0	0	0	0	0	0	0	0	0	0	0	0	0	0	0	0	0	0	0	0	0	0	0	0	0	0	0	0	0	0	0	0	0	50.58	FALSE	FALSE	FALSE	219	0.011
AMER2p.Arg597Ter	AMER2	0.01074906457269991	0.01039717196922437	0	0.030250170655676	NA	NA	NA	NA	NA	NA	0.012615941567122936	0.009597850081581726	Ter	Arg	FALSE	NA	2	0	0	1	0	0	0	0	0	0	0	0	0	0	0	0	0	0	0	0	0	0	0	0	0	0	0	0	0	1	0	0	0	0	0	0	0	0	0	0	0	0	0	0	0	0	0	0	0	0	0	0	0	0	0	0	0	0	0	0	0	0	0	0	0	0	50.36	FALSE	FALSE	FALSE	219	0.011
AMER3p.Val509Ile	AMER3	0.01074906457269991	0.01039717196922437	0	0.030250170655676	NA	NA	NA	NA	NA	NA	0.012615941567122936	0.009597850081581726	Ile	Val	FALSE	NA	2	0	0	1	0	0	0	0	0	0	0	0	0	0	0	0	0	0	0	0	0	0	0	0	0	0	0	0	0	1	0	0	0	0	0	0	0	0	0	0	0	0	0	0	0	0	0	0	0	0	0	0	0	0	0	0	0	0	0	0	0	0	0	0	0	0	51.51	FALSE	FALSE	FALSE	219	0.011
AMHR2p.Val555Ile	AMHR2	0.01074906457269991	0.01039717196922437	0	0.032247193718099	NA	NA	NA	NA	NA	NA	0.012615941567122936	0.009597850081581726	Ile	Val	FALSE	NA	2	0	0	1	0	0	0	0	0	0	0	0	0	0	0	0	0	0	0	0	0	0	0	0	0	0	0	0	0	1	0	0	0	0	0	0	0	0	0	0	0	0	0	0	0	0	0	0	0	0	0	0	0	0	0	0	0	0	0	0	0	0	0	0	0	0	50.15	FALSE	FALSE	FALSE	219	0.011
AMPHp.Thr514Asn	AMPH	0.01074906457269991	0.01039717196922437	0	0.030250170655676	NA	NA	NA	NA	NA	NA	0.012615941567122936	0.009597850081581726	Asn	Thr	FALSE	NA	2	0	0	1	0	0	0	0	0	0	0	0	0	0	0	0	0	0	0	0	0	0	0	0	0	0	0	0	0	1	0	0	0	0	0	0	0	0	0	0	0	0	0	0	0	0	0	0	0	0	0	0	0	0	0	0	0	0	0	0	0	0	0	0	0	0	50.42	FALSE	FALSE	FALSE	219	0.011
AMY2Ap.Arg176His	AMY2A	0.01074906457269991	0.01039717196922437	0	0.032247193718099	NA	NA	NA	NA	NA	NA	0.012615941567122936	0.009597850081581726	His	Arg	TRUE	NA	2	0	0	1	0	0	0	0	0	0	0	0	0	0	0	0	0	0	0	0	0	0	0	0	0	0	0	0	0	1	0	0	0	0	0	0	0	0	0	0	0	0	0	0	0	0	0	0	0	0	0	0	0	0	0	0	0	0	0	0	0	0	0	0	0	0	49.08	FALSE	FALSE	FALSE	219	0.011
AMZ1p.Val204Ile	AMZ1	0.01074906457269991	0.01039717196922437	0	0.030250170655676	NA	NA	NA	NA	NA	NA	0.012615941567122936	0.009597850081581726	Ile	Val	FALSE	NA	2	0	0	1	0	0	0	0	0	0	0	0	0	0	0	0	0	0	0	0	0	0	0	0	0	0	0	0	0	1	0	0	0	0	0	0	0	0	0	0	0	0	0	0	0	0	0	0	0	0	0	0	0	0	0	0	0	0	0	0	0	0	0	0	0	0	49.71	FALSE	FALSE	FALSE	219	0.011
ANAPC5p.Ala304Thr	ANAPC5	0.01074906457269991	0.01039717196922437	0	0.030250170655676	NA	NA	NA	NA	NA	NA	0.012615941567122936	0.009597850081581726	Thr	Ala	TRUE	NA	2	0	0	1	0	0	0	0	0	0	0	0	0	0	0	0	0	0	0	0	0	0	0	0	0	0	0	0	0	1	0	0	0	0	0	0	0	0	0	0	0	0	0	0	0	0	0	0	0	0	0	0	0	0	0	0	0	0	0	0	0	0	0	0	0	0	50.72	FALSE	FALSE	FALSE	219	0.011
ANK2p.Glu1032Lys	ANK2	0.01074906457269991	0.01039717196922437	0	0.030250170655676	NA	NA	NA	NA	NA	NA	0.012615941567122936	0.009597850081581726	Lys	Glu	TRUE	NA	2	0	0	1	0	0	0	0	0	0	0	0	0	0	0	0	0	0	0	0	0	0	0	0	0	0	0	0	0	1	0	0	0	0	0	0	0	0	0	0	0	0	0	0	0	0	0	0	0	0	0	0	0	0	0	0	0	0	0	0	0	0	0	0	0	0	49.51	FALSE	FALSE	FALSE	219	0.011
ANK3p.Ser4129Tyr	ANK3	0.01074906457269991	0.01039717196922437	0	0.03030009623223599	NA	NA	NA	NA	NA	NA	0.012615941567122936	0.009597850081581726	Tyr	Ser	TRUE	NA	2	0	0	1	0	0	0	0	0	0	0	0	0	0	0	0	0	0	0	0	0	0	0	0	0	0	0	0	0	1	0	0	0	0	0	0	0	0	0	0	0	0	0	0	0	0	0	0	0	0	0	0	0	0	0	0	0	0	0	0	0	0	0	0	0	0	50.04	FALSE	FALSE	FALSE	219	0.011
ANKRD55p.Arg342Trp	ANKRD55	0.01074906457269991	0.01039717196922437	0	0.030250170655676	NA	NA	NA	NA	NA	NA	0.012615941567122936	0.009597850081581726	Trp	Arg	FALSE	NA	2	0	0	1	0	0	0	0	0	0	0	0	0	0	0	0	0	0	0	0	0	0	0	0	0	0	0	0	0	1	0	0	0	0	0	0	0	0	0	0	0	0	0	0	0	0	0	0	0	0	0	0	0	0	0	0	0	0	0	0	0	0	0	0	0	0	49.34	FALSE	FALSE	FALSE	219	0.011
ANKRD6p.Arg398Trp	ANKRD6	0.01074906457269991	0.01039717196922437	0	0.032247193718099	NA	NA	NA	NA	NA	NA	0.012615941567122936	0.009597850081581726	Trp	Arg	FALSE	NA	2	0	0	1	0	0	0	0	0	0	0	0	0	0	0	0	0	0	0	0	0	0	0	0	0	0	0	0	0	1	0	0	0	0	0	0	0	0	0	0	0	0	0	0	0	0	0	0	0	0	0	0	0	0	0	0	0	0	0	0	0	0	0	0	0	0	50.05	FALSE	FALSE	FALSE	219	0.011
ANKZF1p.Arg164Gln	ANKZF1	0.01074906457269991	0.01039717196922437	0	0.030250170655676	NA	NA	NA	NA	NA	NA	0.012615941567122936	0.009597850081581726	Gln	Arg	FALSE	NA	2	0	0	1	0	0	0	0	0	0	0	0	0	0	0	0	0	0	0	0	0	0	0	0	0	0	0	0	0	1	0	0	0	0	0	0	0	0	0	0	0	0	0	0	0	0	0	0	0	0	0	0	0	0	0	0	0	0	0	0	0	0	0	0	0	0	50.77	FALSE	FALSE	FALSE	219	0.011
ANO5p.Thr752Met	ANO5	0.01074906457269991	0.01039717196922437	0	0.030250170655676	NA	NA	NA	NA	NA	NA	0.012615941567122936	0.009597850081581726	Met	Thr	FALSE	NA	2	0	0	1	0	0	0	0	0	0	0	0	0	0	0	0	0	0	0	0	0	0	0	0	0	0	0	0	0	1	0	0	0	0	0	0	0	0	0	0	0	0	0	0	0	0	0	0	0	0	0	0	0	0	0	0	0	0	0	0	0	0	0	0	0	0	49.69	FALSE	FALSE	FALSE	219	0.011
AOAHp.Arg322His	AOAH	0.01074906457269991	0.01039717196922437	0	0.030250170655676	NA	NA	NA	NA	NA	NA	0.012615941567122936	0.009597850081581726	His	Arg	TRUE	NA	2	0	0	1	0	0	0	0	0	0	0	0	0	0	0	0	0	0	0	0	0	0	0	0	0	0	0	0	0	1	0	0	0	0	0	0	0	0	0	0	0	0	0	0	0	0	0	0	0	0	0	0	0	0	0	0	0	0	0	0	0	0	0	0	0	0	50.14	FALSE	FALSE	FALSE	219	0.011
AP2B1p.Ser164Tyr	AP2B1	0.01074906457269991	0.01039717196922437	0	0.030280997500721	NA	NA	NA	NA	NA	NA	0.012615941567122936	0.009597850081581726	Tyr	Ser	TRUE	NA	2	0	0	1	0	0	0	0	0	0	0	0	0	0	0	0	0	0	0	0	0	0	0	0	0	0	0	0	0	1	0	0	0	0	0	0	0	0	0	0	0	0	0	0	0	0	0	0	0	0	0	0	0	0	0	0	0	0	0	0	0	0	0	0	0	0	50.06	FALSE	FALSE	FALSE	219	0.011
APBA1p.Ala256Val	APBA1	0.01074906457269991	0.01039717196922437	0	0.032247193718099	NA	NA	NA	NA	NA	NA	0.012615941567122936	0.009597850081581726	Val	Ala	FALSE	NA	2	0	0	1	0	0	0	0	0	0	0	0	0	0	0	0	0	0	0	0	0	0	0	0	0	0	0	0	0	1	0	0	0	0	0	0	0	0	0	0	0	0	0	0	0	0	0	0	0	0	0	0	0	0	0	0	0	0	0	0	0	0	0	0	0	0	50.46	FALSE	FALSE	FALSE	219	0.011
APCp.Arg1171Cys	APC	0.01074906457269991	0.01039717196922437	0	0.030250170655676	NA	NA	NA	NA	NA	NA	0.012615941567122936	0.009597850081581726	Cys	Arg	TRUE	1	2	0	0	1	0	0	0	0	0	0	0	0	0	0	0	0	0	0	0	0	0	0	0	0	0	0	0	0	0	1	0	0	0	0	0	0	0	0	0	0	0	0	0	0	0	0	0	0	0	0	0	0	0	0	0	0	0	0	0	0	0	0	0	0	0	0	50.04	FALSE	TRUE	FALSE	219	0.011
APOBEC1p.Arg48Gln	APOBEC1	0.01074906457269991	0.01039717196922437	0	0.030250170655676	NA	NA	NA	NA	NA	NA	0.012615941567122936	0.009597850081581726	Gln	Arg	FALSE	NA	2	0	0	1	0	0	0	0	0	0	0	0	0	0	0	0	0	0	0	0	0	0	0	0	0	0	0	0	0	1	0	0	0	0	0	0	0	0	0	0	0	0	0	0	0	0	0	0	0	0	0	0	0	0	0	0	0	0	0	0	0	0	0	0	0	0	50.21	FALSE	FALSE	FALSE	219	0.011
APODp.Arg60Cys	APOD	0.01074906457269991	0.01039717196922437	0	0.030250170655676	NA	NA	NA	NA	NA	NA	0.012615941567122936	0.009597850081581726	Cys	Arg	TRUE	NA	2	0	0	1	0	0	0	0	0	0	0	0	0	0	0	0	0	0	0	0	0	0	0	0	0	0	0	0	0	1	0	0	0	0	0	0	0	0	0	0	0	0	0	0	0	0	0	0	0	0	0	0	0	0	0	0	0	0	0	0	0	0	0	0	0	0	49.59	FALSE	FALSE	FALSE	219	0.011
APOPT1p.Arg177His	APOPT1	0.01074906457269991	0.01039717196922437	0	0.030250170655676	NA	NA	NA	NA	NA	NA	0.012615941567122936	0.009597850081581726	His	Arg	TRUE	NA	2	0	0	1	0	0	0	0	0	0	0	0	0	0	0	0	0	0	0	0	0	0	0	0	0	0	0	0	0	1	0	0	0	0	0	0	0	0	0	0	0	0	0	0	0	0	0	0	0	0	0	0	0	0	0	0	0	0	0	0	0	0	0	0	0	0	50.2	FALSE	FALSE	FALSE	219	0.011
AQP8p.Gly103Arg	AQP8	0.01074906457269991	0.01039717196922437	0	0.030250170655676	NA	NA	NA	NA	NA	NA	0.012615941567122936	0.009597850081581726	Arg	Gly	TRUE	NA	2	0	0	1	0	0	0	0	0	0	0	0	0	0	0	0	0	0	0	0	0	0	0	0	0	0	0	0	0	1	0	0	0	0	0	0	0	0	0	0	0	0	0	0	0	0	0	0	0	0	0	0	0	0	0	0	0	0	0	0	0	0	0	0	0	0	50.69	FALSE	FALSE	FALSE	219	0.011
AQP8p.Trp138Ter	AQP8	0.01074906457269991	0.01039717196922437	0	0.030250170655676	NA	NA	NA	NA	NA	NA	0.012615941567122936	0.009597850081581726	Ter	Trp	FALSE	NA	2	0	0	1	0	0	0	0	0	0	0	0	0	0	0	0	0	0	0	0	0	0	0	0	0	0	0	0	0	1	0	0	0	0	0	0	0	0	0	0	0	0	0	0	0	0	0	0	0	0	0	0	0	0	0	0	0	0	0	0	0	0	0	0	0	0	50.19	FALSE	FALSE	FALSE	219	0.011
ARCp.Phe120Leu	ARC	0.01074906457269991	0.01039717196922437	0	0.030250170655676	NA	NA	NA	NA	NA	NA	0.012615941567122936	0.009597850081581726	Leu	Phe	FALSE	NA	2	0	0	1	0	0	0	0	0	0	0	0	0	0	0	0	0	0	0	0	0	0	0	0	0	0	0	0	0	1	0	0	0	0	0	0	0	0	0	0	0	0	0	0	0	0	0	0	0	0	0	0	0	0	0	0	0	0	0	0	0	0	0	0	0	0	49.8	FALSE	FALSE	FALSE	219	0.011
ARHGAP10p.Arg575Gln	ARHGAP10	0.01074906457269991	0.01039717196922437	0	0.030250170655676	NA	NA	NA	NA	NA	NA	0.012615941567122936	0.009597850081581726	Gln	Arg	FALSE	NA	2	0	0	1	0	0	0	0	0	0	0	0	0	0	0	0	0	0	0	0	0	0	0	0	0	0	0	0	0	1	0	0	0	0	0	0	0	0	0	0	0	0	0	0	0	0	0	0	0	0	0	0	0	0	0	0	0	0	0	0	0	0	0	0	0	0	50.73	FALSE	FALSE	FALSE	219	0.011
ARHGAP12p.Gly157Arg	ARHGAP12	0.01074906457269991	0.01039717196922437	0	0.030250170655676	NA	NA	NA	NA	NA	NA	0.012615941567122936	0.009597850081581726	Arg	Gly	TRUE	NA	2	0	0	1	0	0	0	0	0	0	0	0	0	0	0	0	0	0	0	0	0	0	0	0	0	0	0	0	0	1	0	0	0	0	0	0	0	0	0	0	0	0	0	0	0	0	0	0	0	0	0	0	0	0	0	0	0	0	0	0	0	0	0	0	0	0	49.84	FALSE	FALSE	FALSE	219	0.011
ARHGAP20p.Ser1113Tyr	ARHGAP20	0.01074906457269991	0.01039717196922437	0	0.030250170655676	NA	NA	NA	NA	NA	NA	0.012615941567122936	0.009597850081581726	Tyr	Ser	TRUE	NA	2	0	0	1	0	0	0	0	0	0	0	0	0	0	0	0	0	0	0	0	0	0	0	0	0	0	0	0	0	1	0	0	0	0	0	0	0	0	0	0	0	0	0	0	0	0	0	0	0	0	0	0	0	0	0	0	0	0	0	0	0	0	0	0	0	0	50.3	FALSE	FALSE	FALSE	219	0.011
ARID4Bp.Arg336Gln	ARID4B	0.01074906457269991	0.01039717196922437	0	0.030250170655676	NA	NA	NA	NA	NA	NA	0.012615941567122936	0.009597850081581726	Gln	Arg	FALSE	NA	2	0	0	1	0	0	0	0	0	0	0	0	0	0	0	0	0	0	0	0	0	0	0	0	0	0	0	0	0	1	0	0	0	0	0	0	0	0	0	0	0	0	0	0	0	0	0	0	0	0	0	0	0	0	0	0	0	0	0	0	0	0	0	0	0	0	50.25	FALSE	FALSE	FALSE	219	0.011
ARID5Bp.Ser869Tyr	ARID5B	0.01074906457269991	0.01039717196922437	0	0.030250170655676	NA	NA	NA	NA	NA	NA	0.012615941567122936	0.009597850081581726	Tyr	Ser	TRUE	NA	2	0	0	1	0	0	0	0	0	0	0	0	0	0	0	0	0	0	0	0	0	0	0	0	0	0	0	0	0	1	0	0	0	0	0	0	0	0	0	0	0	0	0	0	0	0	0	0	0	0	0	0	0	0	0	0	0	0	0	0	0	0	0	0	0	0	50.16	FALSE	FALSE	FALSE	219	0.011
ARMC1p.Asp154Tyr	ARMC1	0.01074906457269991	0.01039717196922437	0	0.030250170655676	NA	NA	NA	NA	NA	NA	0.012615941567122936	0.009597850081581726	Tyr	Asp	TRUE	NA	2	0	0	1	0	0	0	0	0	0	0	0	0	0	0	0	0	0	0	0	0	0	0	0	0	0	0	0	0	1	0	0	0	0	0	0	0	0	0	0	0	0	0	0	0	0	0	0	0	0	0	0	0	0	0	0	0	0	0	0	0	0	0	0	0	0	50.44	FALSE	FALSE	FALSE	219	0.011
ART1p.Arg140His	ART1	0.01074906457269991	0.01039717196922437	0	0.030250170655676	NA	NA	NA	NA	NA	NA	0.012615941567122936	0.009597850081581726	His	Arg	TRUE	NA	2	0	0	1	0	0	0	0	0	0	0	0	0	0	0	0	0	0	0	0	0	0	0	0	0	0	0	0	0	1	0	0	0	0	0	0	0	0	0	0	0	0	0	0	0	0	0	0	0	0	0	0	0	0	0	0	0	0	0	0	0	0	0	0	0	0	50.31	FALSE	FALSE	FALSE	219	0.011
ASIC4p.His312Tyr	ASIC4	0.01074906457269991	0.01039717196922437	0	0.032247193718099	NA	NA	NA	NA	NA	NA	0.012615941567122936	0.009597850081581726	Tyr	His	TRUE	NA	2	0	0	1	0	0	0	0	0	0	0	0	0	0	0	0	0	0	0	0	0	0	0	0	0	0	0	0	0	1	0	0	0	0	0	0	0	0	0	0	0	0	0	0	0	0	0	0	0	0	0	0	0	0	0	0	0	0	0	0	0	0	0	0	0	0	50.56	FALSE	FALSE	FALSE	219	0.011
ASTLp.Ala318Val	ASTL	0.01074906457269991	0.01039717196922437	0	0.030250170655676	NA	NA	NA	NA	NA	NA	0.012615941567122936	0.009597850081581726	Val	Ala	FALSE	NA	2	0	0	1	0	0	0	0	0	0	0	0	0	0	0	0	0	0	0	0	0	0	0	0	0	0	0	0	0	1	0	0	0	0	0	0	0	0	0	0	0	0	0	0	0	0	0	0	0	0	0	0	0	0	0	0	0	0	0	0	0	0	0	0	0	0	49.64	FALSE	FALSE	FALSE	219	0.011
ASTLp.Arg274Trp	ASTL	0.01074906457269991	0.01039717196922437	0	0.032247193718099	NA	NA	NA	NA	NA	NA	0.012615941567122936	0.009597850081581726	Trp	Arg	FALSE	NA	2	0	0	1	0	0	0	0	0	0	0	0	0	0	0	0	0	0	0	0	0	0	0	0	0	0	0	0	0	1	0	0	0	0	0	0	0	0	0	0	0	0	0	0	0	0	0	0	0	0	0	0	0	0	0	0	0	0	0	0	0	0	0	0	0	0	50.39	FALSE	FALSE	FALSE	219	0.011
ATG12p.Gln6Ter	ATG12	0.01074906457269991	0.01039717196922437	0	0.032247193718099	NA	NA	NA	NA	NA	NA	0.012615941567122936	0.009597850081581726	Ter	Gln	FALSE	NA	2	0	0	1	0	0	0	0	0	0	0	0	0	0	0	0	0	0	0	0	0	0	0	0	0	0	0	0	0	1	0	0	0	0	0	0	0	0	0	0	0	0	0	0	0	0	0	0	0	0	0	0	0	0	0	0	0	0	0	0	0	0	0	0	0	0	50.63	FALSE	FALSE	FALSE	219	0.011
ATL1p.Ser59Leu	ATL1	0.01074906457269991	0.01039717196922437	0	0.030250170655676	NA	NA	NA	NA	NA	NA	0.012615941567122936	0.009597850081581726	Leu	Ser	FALSE	NA	2	0	0	1	0	0	0	0	0	0	0	0	0	0	0	0	0	0	0	0	0	0	0	0	0	0	0	0	0	1	0	0	0	0	0	0	0	0	0	0	0	0	0	0	0	0	0	0	0	0	0	0	0	0	0	0	0	0	0	0	0	0	0	0	0	0	50.79	FALSE	FALSE	FALSE	219	0.011
ATN1p.Arg1152His	ATN1	0.01074906457269991	0.01039717196922437	0	0.030250170655676	NA	NA	NA	NA	NA	NA	0.012615941567122936	0.009597850081581726	His	Arg	TRUE	NA	2	0	0	1	0	0	0	0	0	0	0	0	0	0	0	0	0	0	0	0	0	0	0	0	0	0	0	0	0	1	0	0	0	0	0	0	0	0	0	0	0	0	0	0	0	0	0	0	0	0	0	0	0	0	0	0	0	0	0	0	0	0	0	0	0	0	50.08	FALSE	FALSE	FALSE	219	0.011
ATP10Dp.Phe370Leu	ATP10D	0.01074906457269991	0.01039717196922437	0	0.030250170655676	NA	NA	NA	NA	NA	NA	0.012615941567122936	0.009597850081581726	Leu	Phe	FALSE	NA	2	0	0	1	0	0	0	0	0	0	0	0	0	0	0	0	0	0	0	0	0	0	0	0	0	0	0	0	0	1	0	0	0	0	0	0	0	0	0	0	0	0	0	0	0	0	0	0	0	0	0	0	0	0	0	0	0	0	0	0	0	0	0	0	0	0	49.1	FALSE	FALSE	FALSE	219	0.011
ATP13A2p.Val916Met	ATP13A2	0.01074906457269991	0.01039717196922437	0	0.030250170655676	NA	NA	NA	NA	NA	NA	0.012615941567122936	0.009597850081581726	Met	Val	FALSE	NA	2	0	0	1	0	0	0	0	0	0	0	0	0	0	0	0	0	0	0	0	0	0	0	0	0	0	0	0	0	1	0	0	0	0	0	0	0	0	0	0	0	0	0	0	0	0	0	0	0	0	0	0	0	0	0	0	0	0	0	0	0	0	0	0	0	0	50.57	FALSE	FALSE	FALSE	219	0.011
ATP7Ap.Thr574Met	ATP7A	0.01074906457269991	0.01039717196922437	0	0.030250170655676	NA	NA	NA	NA	NA	NA	0.012615941567122936	0.009597850081581726	Met	Thr	FALSE	NA	2	0	0	1	0	0	0	0	0	0	0	0	0	0	0	0	0	0	0	0	0	0	0	0	0	0	0	0	0	1	0	0	0	0	0	0	0	0	0	0	0	0	0	0	0	0	0	0	0	0	0	0	0	0	0	0	0	0	0	0	0	0	0	0	0	0	51.06	FALSE	FALSE	FALSE	219	0.011
ATRNL1p.Arg373Ile	ATRNL1	0.01074906457269991	0.01039717196922437	0	0.032247193718099	NA	NA	NA	NA	NA	NA	0.012615941567122936	0.009597850081581726	Ile	Arg	FALSE	NA	2	0	0	1	0	0	0	0	0	0	0	0	0	0	0	0	0	0	0	0	0	0	0	0	0	0	0	0	0	1	0	0	0	0	0	0	0	0	0	0	0	0	0	0	0	0	0	0	0	0	0	0	0	0	0	0	0	0	0	0	0	0	0	0	0	0	49.94	FALSE	FALSE	FALSE	219	0.011
ATXN1p.Val706Ile	ATXN1	0.01074906457269991	0.01039717196922437	0	0.032247193718099	NA	NA	NA	NA	NA	NA	0.012615941567122936	0.009597850081581726	Ile	Val	FALSE	NA	2	0	0	1	0	0	0	0	0	0	0	0	0	0	0	0	0	0	0	0	0	0	0	0	0	0	0	0	0	1	0	0	0	0	0	0	0	0	0	0	0	0	0	0	0	0	0	0	0	0	0	0	0	0	0	0	0	0	0	0	0	0	0	0	0	0	49.91	FALSE	FALSE	FALSE	219	0.011
AURKAIP1p.Ala180Val	AURKAIP1	0.01074906457269991	0.01039717196922437	0	0.032247193718099	NA	NA	NA	NA	NA	NA	0.012615941567122936	0.009597850081581726	Val	Ala	FALSE	NA	2	0	0	1	0	0	0	0	0	0	0	0	0	0	0	0	0	0	0	0	0	0	0	0	0	0	0	0	0	1	0	0	0	0	0	0	0	0	0	0	0	0	0	0	0	0	0	0	0	0	0	0	0	0	0	0	0	0	0	0	0	0	0	0	0	0	50.48	FALSE	FALSE	FALSE	219	0.011
B4GALNT1p.Thr362Met	B4GALNT1	0.01074906457269991	0.01039717196922437	0	0.030250170655676	NA	NA	NA	NA	NA	NA	0.012615941567122936	0.009597850081581726	Met	Thr	FALSE	NA	2	0	0	1	0	0	0	0	0	0	0	0	0	0	0	0	0	0	0	0	0	0	0	0	0	0	0	0	0	1	0	0	0	0	0	0	0	0	0	0	0	0	0	0	0	0	0	0	0	0	0	0	0	0	0	0	0	0	0	0	0	0	0	0	0	0	50.68	FALSE	FALSE	FALSE	219	0.011
B4GALT6p.Phe265Leu	B4GALT6	0.01074906457269991	0.01039717196922437	0	0.030250170655676	NA	NA	NA	NA	NA	NA	0.012615941567122936	0.009597850081581726	Leu	Phe	FALSE	NA	2	0	0	1	0	0	0	0	0	0	0	0	0	0	0	0	0	0	0	0	0	0	0	0	0	0	0	0	0	1	0	0	0	0	0	0	0	0	0	0	0	0	0	0	0	0	0	0	0	0	0	0	0	0	0	0	0	0	0	0	0	0	0	0	0	0	51.2	FALSE	FALSE	FALSE	219	0.011
BACE2p.Gly246Arg	BACE2	0.01074906457269991	0.01039717196922437	0	0.030250170655676	NA	NA	NA	NA	NA	NA	0.012615941567122936	0.009597850081581726	Arg	Gly	TRUE	NA	2	0	0	1	0	0	0	0	0	0	0	0	0	0	0	0	0	0	0	0	0	0	0	0	0	0	0	0	0	1	0	0	0	0	0	0	0	0	0	0	0	0	0	0	0	0	0	0	0	0	0	0	0	0	0	0	0	0	0	0	0	0	0	0	0	0	49.74	FALSE	FALSE	FALSE	219	0.011
BACH1p.Arg28Gln	BACH1	0.01074906457269991	0.01039717196922437	0	0.030250170655676	NA	NA	NA	NA	NA	NA	0.012615941567122936	0.009597850081581726	Gln	Arg	FALSE	NA	2	0	0	1	0	0	0	0	0	0	0	0	0	0	0	0	0	0	0	0	0	0	0	0	0	0	0	0	0	1	0	0	0	0	0	0	0	0	0	0	0	0	0	0	0	0	0	0	0	0	0	0	0	0	0	0	0	0	0	0	0	0	0	0	0	0	50.65	FALSE	FALSE	FALSE	219	0.011
BAIAP2L1p.Thr502Met	BAIAP2L1	0.01074906457269991	0.01039717196922437	0	0.030250170655676	NA	NA	NA	NA	NA	NA	0.012615941567122936	0.009597850081581726	Met	Thr	FALSE	NA	2	0	0	1	0	0	0	0	0	0	0	0	0	0	0	0	0	0	0	0	0	0	0	0	0	0	0	0	0	1	0	0	0	0	0	0	0	0	0	0	0	0	0	0	0	0	0	0	0	0	0	0	0	0	0	0	0	0	0	0	0	0	0	0	0	0	49.49	FALSE	FALSE	FALSE	219	0.011
BANF1p.Arg82Ter	BANF1	0.01074906457269991	0.01039717196922437	0	0.032247193718099	NA	NA	NA	NA	NA	NA	0.012615941567122936	0.009597850081581726	Ter	Arg	FALSE	NA	2	0	0	1	0	0	0	0	0	0	0	0	0	0	0	0	0	0	0	0	0	0	0	0	0	0	0	0	0	1	0	0	0	0	0	0	0	0	0	0	0	0	0	0	0	0	0	0	0	0	0	0	0	0	0	0	0	0	0	0	0	0	0	0	0	0	50.18	FALSE	FALSE	FALSE	219	0.011
BCAS3p.Arg15His	BCAS3	0.01074906457269991	0.01039717196922437	0	0.030250170655676	NA	NA	NA	NA	NA	NA	0.012615941567122936	0.009597850081581726	His	Arg	TRUE	NA	2	0	0	1	0	0	0	0	0	0	0	0	0	0	0	0	0	0	0	0	0	0	0	0	0	0	0	0	0	1	0	0	0	0	0	0	0	0	0	0	0	0	0	0	0	0	0	0	0	0	0	0	0	0	0	0	0	0	0	0	0	0	0	0	0	0	49.27	FALSE	FALSE	FALSE	219	0.011
BCKDHBp.Glu264Lys	BCKDHB	0.01074906457269991	0.01039717196922437	0	0.030250170655676	NA	NA	NA	NA	NA	NA	0.012615941567122936	0.009597850081581726	Lys	Glu	TRUE	NA	2	0	0	1	0	0	0	0	0	0	0	0	0	0	0	0	0	0	0	0	0	0	0	0	0	0	0	0	0	1	0	0	0	0	0	0	0	0	0	0	0	0	0	0	0	0	0	0	0	0	0	0	0	0	0	0	0	0	0	0	0	0	0	0	0	0	50.25	FALSE	FALSE	FALSE	219	0.011
BCL2L10p.Leu188Met	BCL2L10	0.01074906457269991	0.01039717196922437	0	0.030250170655676	NA	NA	NA	NA	NA	NA	0.012615941567122936	0.009597850081581726	Met	Leu	FALSE	NA	2	0	0	1	0	0	0	0	0	0	0	0	0	0	0	0	0	0	0	0	0	0	0	0	0	0	0	0	0	1	0	0	0	0	0	0	0	0	0	0	0	0	0	0	0	0	0	0	0	0	0	0	0	0	0	0	0	0	0	0	0	0	0	0	0	0	50.36	FALSE	FALSE	FALSE	219	0.011
BCL6p.Arg140His	BCL6	0.01074906457269991	0.01039717196922437	0	0.030250170655676	NA	NA	NA	NA	NA	NA	0.012615941567122936	0.009597850081581726	His	Arg	TRUE	1	2	0	0	1	0	0	0	0	0	0	0	0	0	0	0	0	0	0	0	0	0	0	0	0	0	0	0	0	0	1	0	0	0	0	0	0	0	0	0	0	0	0	0	0	0	0	0	0	0	0	0	0	0	0	0	0	0	0	0	0	0	0	0	0	0	0	51.07	FALSE	FALSE	FALSE	219	0.011
BCL6p.Arg640Trp	BCL6	0.01074906457269991	0.01039717196922437	0	0.030250170655676	NA	NA	NA	NA	NA	NA	0.012615941567122936	0.009597850081581726	Trp	Arg	FALSE	1	2	0	0	1	0	0	0	0	0	0	0	0	0	0	0	0	0	0	0	0	0	0	0	0	0	0	0	0	0	1	0	0	0	0	0	0	0	0	0	0	0	0	0	0	0	0	0	0	0	0	0	0	0	0	0	0	0	0	0	0	0	0	0	0	0	0	50.57	FALSE	FALSE	FALSE	219	0.011
BEX2p.Arg89Cys	BEX2	0.01074906457269991	0.01039717196922437	0	0.030250170655676	NA	NA	NA	NA	NA	NA	0.012615941567122936	0.009597850081581726	Cys	Arg	TRUE	NA	2	0	0	1	0	0	0	0	0	0	0	0	0	0	0	0	0	0	0	0	0	0	0	0	0	0	0	0	0	1	0	0	0	0	0	0	0	0	0	0	0	0	0	0	0	0	0	0	0	0	0	0	0	0	0	0	0	0	0	0	0	0	0	0	0	0	50.52	FALSE	FALSE	FALSE	219	0.011
BMPR2p.Tyr247Cys	BMPR2	0.01074906457269991	0.01039717196922437	0	0.030250170655676	NA	NA	NA	NA	NA	NA	0.012615941567122936	0.009597850081581726	Cys	Tyr	TRUE	NA	2	0	0	1	0	0	0	0	0	0	0	0	0	0	0	0	0	0	0	0	0	0	0	0	0	0	0	0	0	1	0	0	0	0	0	0	0	0	0	0	0	0	0	0	0	0	0	0	0	0	0	0	0	0	0	0	0	0	0	0	0	0	0	0	0	0	50.22	FALSE	FALSE	FALSE	219	0.011
BPGMp.Ser155Leu	BPGM	0.01074906457269991	0.01039717196922437	0	0.030250170655676	NA	NA	NA	NA	NA	NA	0.012615941567122936	0.009597850081581726	Leu	Ser	FALSE	NA	2	0	0	1	0	0	0	0	0	0	0	0	0	0	0	0	0	0	0	0	0	0	0	0	0	0	0	0	0	1	0	0	0	0	0	0	0	0	0	0	0	0	0	0	0	0	0	0	0	0	0	0	0	0	0	0	0	0	0	0	0	0	0	0	0	0	49.72	FALSE	FALSE	FALSE	219	0.011
BPIFB1p.Arg229His	BPIFB1	0.01074906457269991	0.01039717196922437	0	0.032247193718099	NA	NA	NA	NA	NA	NA	0.012615941567122936	0.009597850081581726	His	Arg	TRUE	NA	2	0	0	1	0	0	0	0	0	0	0	0	0	0	0	0	0	0	0	0	0	0	0	0	0	0	0	0	0	1	0	0	0	0	0	0	0	0	0	0	0	0	0	0	0	0	0	0	0	0	0	0	0	0	0	0	0	0	0	0	0	0	0	0	0	0	51.13	FALSE	FALSE	FALSE	219	0.011
BRCA1p.Arg496His	BRCA1	0.01074906457269991	0.01039717196922437	0	0.030250170655676	NA	NA	NA	NA	NA	NA	0.012615941567122936	0.009597850081581726	His	Arg	TRUE	1	2	0	0	1	0	0	0	0	0	0	0	0	0	0	0	0	0	0	0	0	0	0	0	0	0	0	0	0	0	1	0	0	0	0	0	0	0	0	0	0	0	0	0	0	0	0	0	0	0	0	0	0	0	0	0	0	0	0	0	0	0	0	0	0	0	0	50.18	FALSE	FALSE	FALSE	219	0.011
BRF2p.Arg127Gln	BRF2	0.01074906457269991	0.01039717196922437	0	0.030250170655676	NA	NA	NA	NA	NA	NA	0.012615941567122936	0.009597850081581726	Gln	Arg	FALSE	NA	2	0	0	1	0	0	0	0	0	0	0	0	0	0	0	0	0	0	0	0	0	0	0	0	0	0	0	0	0	1	0	0	0	0	0	0	0	0	0	0	0	0	0	0	0	0	0	0	0	0	0	0	0	0	0	0	0	0	0	0	0	0	0	0	0	0	49.89	FALSE	FALSE	FALSE	219	0.011
BRWD3p.Arg1418Ter	BRWD3	0.01074906457269991	0.01039717196922437	0	0.032247193718099	NA	NA	NA	NA	NA	NA	0.012615941567122936	0.009597850081581726	Ter	Arg	FALSE	NA	2	0	0	1	0	0	0	0	0	0	0	0	0	0	0	0	0	0	0	0	0	0	0	0	0	0	0	0	0	1	0	0	0	0	0	0	0	0	0	0	0	0	0	0	0	0	0	0	0	0	0	0	0	0	0	0	0	0	0	0	0	0	0	0	0	0	49.86	FALSE	FALSE	FALSE	219	0.011
BUD13p.Arg230Gln	BUD13	0.01074906457269991	0.01039717196922437	0	0.030250170655676	NA	NA	NA	NA	NA	NA	0.012615941567122936	0.009597850081581726	Gln	Arg	FALSE	NA	2	0	0	1	0	0	0	0	0	0	0	0	0	0	0	0	0	0	0	0	0	0	0	0	0	0	0	0	0	1	0	0	0	0	0	0	0	0	0	0	0	0	0	0	0	0	0	0	0	0	0	0	0	0	0	0	0	0	0	0	0	0	0	0	0	0	51.2	FALSE	FALSE	FALSE	219	0.011
C18ORF21p.Arg58Cys	C18ORF21	0.01074906457269991	0.01039717196922437	0	0.030250170655676	NA	NA	NA	NA	NA	NA	0.012615941567122936	0.009597850081581726	Cys	Arg	TRUE	NA	2	0	0	1	0	0	0	0	0	0	0	0	0	0	0	0	0	0	0	0	0	0	0	0	0	0	0	0	0	1	0	0	0	0	0	0	0	0	0	0	0	0	0	0	0	0	0	0	0	0	0	0	0	0	0	0	0	0	0	0	0	0	0	0	0	0	49.49	FALSE	FALSE	FALSE	219	0.011
C1ORF100p.Arg7Ter	C1ORF100	0.01074906457269991	0.01039717196922437	0	0.030250170655676	NA	NA	NA	NA	NA	NA	0.012615941567122936	0.009597850081581726	Ter	Arg	FALSE	NA	2	0	0	1	0	0	0	0	0	0	0	0	0	0	0	0	0	0	0	0	0	0	0	0	0	0	0	0	0	1	0	0	0	0	0	0	0	0	0	0	0	0	0	0	0	0	0	0	0	0	0	0	0	0	0	0	0	0	0	0	0	0	0	0	0	0	49.81	FALSE	FALSE	FALSE	219	0.011
C1ORF100p.Glu8Ter	C1ORF100	0.01074906457269991	0.01039717196922437	0	0.030250170655676	NA	NA	NA	NA	NA	NA	0.012615941567122936	0.009597850081581726	Ter	Glu	FALSE	NA	2	0	0	1	0	0	0	0	0	0	0	0	0	0	0	0	0	0	0	0	0	0	0	0	0	0	0	0	0	1	0	0	0	0	0	0	0	0	0	0	0	0	0	0	0	0	0	0	0	0	0	0	0	0	0	0	0	0	0	0	0	0	0	0	0	0	50.71	FALSE	FALSE	FALSE	219	0.011
C1ORF186p.Glu123Lys	C1ORF186	0.01074906457269991	0.01039717196922437	0	0.032247193718099	NA	NA	NA	NA	NA	NA	0.012615941567122936	0.009597850081581726	Lys	Glu	TRUE	NA	2	0	0	1	0	0	0	0	0	0	0	0	0	0	0	0	0	0	0	0	0	0	0	0	0	0	0	0	0	1	0	0	0	0	0	0	0	0	0	0	0	0	0	0	0	0	0	0	0	0	0	0	0	0	0	0	0	0	0	0	0	0	0	0	0	0	49.68	FALSE	FALSE	FALSE	219	0.011
C1ORF27p.Val341Ile	C1ORF27	0.01074906457269991	0.01039717196922437	0	0.030250170655676	NA	NA	NA	NA	NA	NA	0.012615941567122936	0.009597850081581726	Ile	Val	FALSE	NA	2	0	0	1	0	0	0	0	0	0	0	0	0	0	0	0	0	0	0	0	0	0	0	0	0	0	0	0	0	1	0	0	0	0	0	0	0	0	0	0	0	0	0	0	0	0	0	0	0	0	0	0	0	0	0	0	0	0	0	0	0	0	0	0	0	0	50.81	FALSE	FALSE	FALSE	219	0.011
C1ORF87p.Ala175Thr	C1ORF87	0.01074906457269991	0.01039717196922437	0	0.030250170655676	NA	NA	NA	NA	NA	NA	0.012615941567122936	0.009597850081581726	Thr	Ala	TRUE	NA	2	0	0	1	0	0	0	0	0	0	0	0	0	0	0	0	0	0	0	0	0	0	0	0	0	0	0	0	0	1	0	0	0	0	0	0	0	0	0	0	0	0	0	0	0	0	0	0	0	0	0	0	0	0	0	0	0	0	0	0	0	0	0	0	0	0	49.93	FALSE	FALSE	FALSE	219	0.011
C2CD2p.Arg428His	C2CD2	0.01074906457269991	0.01039717196922437	0	0.030250170655676	NA	NA	NA	NA	NA	NA	0.012615941567122936	0.009597850081581726	His	Arg	TRUE	NA	2	0	0	1	0	0	0	0	0	0	0	0	0	0	0	0	0	0	0	0	0	0	0	0	0	0	0	0	0	1	0	0	0	0	0	0	0	0	0	0	0	0	0	0	0	0	0	0	0	0	0	0	0	0	0	0	0	0	0	0	0	0	0	0	0	0	50.75	FALSE	FALSE	FALSE	219	0.011
C2p.Arg249Cys	C2	0.01074906457269991	0.01039717196922437	0	0.030250170655676	NA	NA	NA	NA	NA	NA	0.012615941567122936	0.009597850081581726	Cys	Arg	TRUE	NA	2	0	0	1	0	0	0	0	0	0	0	0	0	0	0	0	0	0	0	0	0	0	0	0	0	0	0	0	0	1	0	0	0	0	0	0	0	0	0	0	0	0	0	0	0	0	0	0	0	0	0	0	0	0	0	0	0	0	0	0	0	0	0	0	0	0	50.64	FALSE	FALSE	FALSE	219	0.011
C3AR1p.Ala67Val	C3AR1	0.01074906457269991	0.01039717196922437	0	0.030250170655676	NA	NA	NA	NA	NA	NA	0.012615941567122936	0.009597850081581726	Val	Ala	FALSE	NA	2	0	0	1	0	0	0	0	0	0	0	0	0	0	0	0	0	0	0	0	0	0	0	0	0	0	0	0	0	1	0	0	0	0	0	0	0	0	0	0	0	0	0	0	0	0	0	0	0	0	0	0	0	0	0	0	0	0	0	0	0	0	0	0	0	0	50.31	FALSE	FALSE	FALSE	219	0.011
C3ORF22p.Arg108His	C3ORF22	0.01074906457269991	0.01039717196922437	0	0.030250170655676	NA	NA	NA	NA	NA	NA	0.012615941567122936	0.009597850081581726	His	Arg	TRUE	NA	2	0	0	1	0	0	0	0	0	0	0	0	0	0	0	0	0	0	0	0	0	0	0	0	0	0	0	0	0	1	0	0	0	0	0	0	0	0	0	0	0	0	0	0	0	0	0	0	0	0	0	0	0	0	0	0	0	0	0	0	0	0	0	0	0	0	49.99	FALSE	FALSE	FALSE	219	0.011
C3ORF72p.Arg88Trp	C3ORF72	0.01074906457269991	0.01039717196922437	0	0.030250170655676	NA	NA	NA	NA	NA	NA	0.012615941567122936	0.009597850081581726	Trp	Arg	FALSE	NA	2	0	0	1	0	0	0	0	0	0	0	0	0	0	0	0	0	0	0	0	0	0	0	0	0	0	0	0	0	1	0	0	0	0	0	0	0	0	0	0	0	0	0	0	0	0	0	0	0	0	0	0	0	0	0	0	0	0	0	0	0	0	0	0	0	0	50.61	FALSE	FALSE	FALSE	219	0.011
C3p.Tyr1466Ter	C3	0.01074906457269991	0.01039717196922437	0	0.030250170655676	NA	NA	NA	NA	NA	NA	0.012615941567122936	0.009597850081581726	Ter	Tyr	FALSE	NA	2	0	0	1	0	0	0	0	0	0	0	0	0	0	0	0	0	0	0	0	0	0	0	0	0	0	0	0	0	1	0	0	0	0	0	0	0	0	0	0	0	0	0	0	0	0	0	0	0	0	0	0	0	0	0	0	0	0	0	0	0	0	0	0	0	0	50.06	FALSE	FALSE	FALSE	219	0.011
C4BPAp.Asp158Tyr	C4BPA	0.01074906457269991	0.01039717196922437	0	0.032247193718099	NA	NA	NA	NA	NA	NA	0.012615941567122936	0.009597850081581726	Tyr	Asp	TRUE	NA	2	0	0	1	0	0	0	0	0	0	0	0	0	0	0	0	0	0	0	0	0	0	0	0	0	0	0	0	0	1	0	0	0	0	0	0	0	0	0	0	0	0	0	0	0	0	0	0	0	0	0	0	0	0	0	0	0	0	0	0	0	0	0	0	0	0	50.64	FALSE	FALSE	FALSE	219	0.011
C5AR1p.Ala88Val	C5AR1	0.01074906457269991	0.01039717196922437	0	0.030250170655676	NA	NA	NA	NA	NA	NA	0.012615941567122936	0.009597850081581726	Val	Ala	FALSE	NA	2	0	0	1	0	0	0	0	0	0	0	0	0	0	0	0	0	0	0	0	0	0	0	0	0	0	0	0	0	1	0	0	0	0	0	0	0	0	0	0	0	0	0	0	0	0	0	0	0	0	0	0	0	0	0	0	0	0	0	0	0	0	0	0	0	0	51.4	FALSE	FALSE	FALSE	219	0.011
C5ORF20p.Glu168Lys	C5ORF20	0.01074906457269991	0.01039717196922437	0	0.032247193718099	NA	NA	NA	NA	NA	NA	0.012615941567122936	0.009597850081581726	Lys	Glu	TRUE	NA	2	0	0	1	0	0	0	0	0	0	0	0	0	0	0	0	0	0	0	0	0	0	0	0	0	0	0	0	0	1	0	0	0	0	0	0	0	0	0	0	0	0	0	0	0	0	0	0	0	0	0	0	0	0	0	0	0	0	0	0	0	0	0	0	0	0	49.79	FALSE	FALSE	FALSE	219	0.011
C5ORF22p.Arg424Cys	C5ORF22	0.01074906457269991	0.01039717196922437	0	0.030250170655676	NA	NA	NA	NA	NA	NA	0.012615941567122936	0.009597850081581726	Cys	Arg	TRUE	NA	2	0	0	1	0	0	0	0	0	0	0	0	0	0	0	0	0	0	0	0	0	0	0	0	0	0	0	0	0	1	0	0	0	0	0	0	0	0	0	0	0	0	0	0	0	0	0	0	0	0	0	0	0	0	0	0	0	0	0	0	0	0	0	0	0	0	50.41	FALSE	FALSE	FALSE	219	0.011
C6ORF165p.Arg270Gln	C6ORF165	0.01074906457269991	0.01039717196922437	0	0.030250170655676	NA	NA	NA	NA	NA	NA	0.012615941567122936	0.009597850081581726	Gln	Arg	FALSE	NA	2	0	0	1	0	0	0	0	0	0	0	0	0	0	0	0	0	0	0	0	0	0	0	0	0	0	0	0	0	1	0	0	0	0	0	0	0	0	0	0	0	0	0	0	0	0	0	0	0	0	0	0	0	0	0	0	0	0	0	0	0	0	0	0	0	0	50.93	FALSE	FALSE	FALSE	219	0.011
C9ORF66p.Ala173Thr	C9ORF66	0.01074906457269991	0.01039717196922437	0	0.030250170655676	NA	NA	NA	NA	NA	NA	0.012615941567122936	0.009597850081581726	Thr	Ala	TRUE	NA	2	0	0	1	0	0	0	0	0	0	0	0	0	0	0	0	0	0	0	0	0	0	0	0	0	0	0	0	0	1	0	0	0	0	0	0	0	0	0	0	0	0	0	0	0	0	0	0	0	0	0	0	0	0	0	0	0	0	0	0	0	0	0	0	0	0	50.6	FALSE	FALSE	FALSE	219	0.011
CABLES2p.Arg439Gln	CABLES2	0.01074906457269991	0.01039717196922437	0	0.030250170655676	NA	NA	NA	NA	NA	NA	0.012615941567122936	0.009597850081581726	Gln	Arg	FALSE	NA	2	0	0	1	0	0	0	0	0	0	0	0	0	0	0	0	0	0	0	0	0	0	0	0	0	0	0	0	0	1	0	0	0	0	0	0	0	0	0	0	0	0	0	0	0	0	0	0	0	0	0	0	0	0	0	0	0	0	0	0	0	0	0	0	0	0	50.84	FALSE	FALSE	FALSE	219	0.011
CABP2p.Glu212Lys	CABP2	0.01074906457269991	0.01039717196922437	0	0.030250170655676	NA	NA	NA	NA	NA	NA	0.012615941567122936	0.009597850081581726	Lys	Glu	TRUE	NA	2	0	0	1	0	0	0	0	0	0	0	0	0	0	0	0	0	0	0	0	0	0	0	0	0	0	0	0	0	1	0	0	0	0	0	0	0	0	0	0	0	0	0	0	0	0	0	0	0	0	0	0	0	0	0	0	0	0	0	0	0	0	0	0	0	0	49.29	FALSE	FALSE	FALSE	219	0.011
CACNA1Ap.Thr659Met	CACNA1A	0.01074906457269991	0.01039717196922437	0	0.030250170655676	NA	NA	NA	NA	NA	NA	0.012615941567122936	0.009597850081581726	Met	Thr	FALSE	NA	2	0	0	1	0	0	0	0	0	0	0	0	0	0	0	0	0	0	0	0	0	0	0	0	0	0	0	0	0	1	0	0	0	0	0	0	0	0	0	0	0	0	0	0	0	0	0	0	0	0	0	0	0	0	0	0	0	0	0	0	0	0	0	0	0	0	50.16	FALSE	FALSE	FALSE	219	0.011
CACNA1Sp.Val442Ile	CACNA1S	0.01074906457269991	0.01039717196922437	0	0.030250170655676	NA	NA	NA	NA	NA	NA	0.012615941567122936	0.009597850081581726	Ile	Val	FALSE	NA	2	0	0	1	0	0	0	0	0	0	0	0	0	0	0	0	0	0	0	0	0	0	0	0	0	0	0	0	0	1	0	0	0	0	0	0	0	0	0	0	0	0	0	0	0	0	0	0	0	0	0	0	0	0	0	0	0	0	0	0	0	0	0	0	0	0	50.06	FALSE	FALSE	FALSE	219	0.011
CACNB2p.Arg659His	CACNB2	0.01074906457269991	0.01039717196922437	0	0.030250170655676	NA	NA	NA	NA	NA	NA	0.012615941567122936	0.009597850081581726	His	Arg	TRUE	NA	2	0	0	1	0	0	0	0	0	0	0	0	0	0	0	0	0	0	0	0	0	0	0	0	0	0	0	0	0	1	0	0	0	0	0	0	0	0	0	0	0	0	0	0	0	0	0	0	0	0	0	0	0	0	0	0	0	0	0	0	0	0	0	0	0	0	51.53	FALSE	FALSE	FALSE	219	0.011
CACNG1p.Asp65Asn	CACNG1	0.01074906457269991	0.01039717196922437	0	0.030250170655676	NA	NA	NA	NA	NA	NA	0.012615941567122936	0.009597850081581726	Asn	Asp	FALSE	NA	2	0	0	1	0	0	0	0	0	0	0	0	0	0	0	0	0	0	0	0	0	0	0	0	0	0	0	0	0	1	0	0	0	0	0	0	0	0	0	0	0	0	0	0	0	0	0	0	0	0	0	0	0	0	0	0	0	0	0	0	0	0	0	0	0	0	49.92	FALSE	FALSE	FALSE	219	0.011
CALCRp.Arg454Cys	CALCR	0.01074906457269991	0.01039717196922437	0	0.030250170655676	NA	NA	NA	NA	NA	NA	0.012615941567122936	0.009597850081581726	Cys	Arg	TRUE	NA	2	0	0	1	0	0	0	0	0	0	0	0	0	0	0	0	0	0	0	0	0	0	0	0	0	0	0	0	0	1	0	0	0	0	0	0	0	0	0	0	0	0	0	0	0	0	0	0	0	0	0	0	0	0	0	0	0	0	0	0	0	0	0	0	0	0	50.52	FALSE	FALSE	FALSE	219	0.011
CALN1p.Arg125His	CALN1	0.01074906457269991	0.01039717196922437	0	0.030250170655676	NA	NA	NA	NA	NA	NA	0.012615941567122936	0.009597850081581726	His	Arg	TRUE	NA	2	0	0	1	0	0	0	0	0	0	0	0	0	0	0	0	0	0	0	0	0	0	0	0	0	0	0	0	0	1	0	0	0	0	0	0	0	0	0	0	0	0	0	0	0	0	0	0	0	0	0	0	0	0	0	0	0	0	0	0	0	0	0	0	0	0	49.59	FALSE	FALSE	FALSE	219	0.011
CAMK1p.Glu145Asp	CAMK1	0.01074906457269991	0.01039717196922437	0	0.030250170655676	NA	NA	NA	NA	NA	NA	0.012615941567122936	0.009597850081581726	Asp	Glu	FALSE	NA	2	0	0	1	0	0	0	0	0	0	0	0	0	0	0	0	0	0	0	0	0	0	0	0	0	0	0	0	0	1	0	0	0	0	0	0	0	0	0	0	0	0	0	0	0	0	0	0	0	0	0	0	0	0	0	0	0	0	0	0	0	0	0	0	0	0	50.83	FALSE	FALSE	FALSE	219	0.011
CAND1p.Leu735Ile	CAND1	0.01074906457269991	0.01039717196922437	0	0.030250170655676	NA	NA	NA	NA	NA	NA	0.012615941567122936	0.009597850081581726	Ile	Leu	FALSE	NA	2	0	0	1	0	0	0	0	0	0	0	0	0	0	0	0	0	0	0	0	0	0	0	0	0	0	0	0	0	1	0	0	0	0	0	0	0	0	0	0	0	0	0	0	0	0	0	0	0	0	0	0	0	0	0	0	0	0	0	0	0	0	0	0	0	0	50.09	FALSE	FALSE	FALSE	219	0.011
CANXp.Lys233Asn	CANX	0.01074906457269991	0.01039717196922437	0	0.032247193718099	NA	NA	NA	NA	NA	NA	0.012615941567122936	0.009597850081581726	Asn	Lys	FALSE	NA	2	0	0	1	0	0	0	0	0	0	0	0	0	0	0	0	0	0	0	0	0	0	0	0	0	0	0	0	0	1	0	0	0	0	0	0	0	0	0	0	0	0	0	0	0	0	0	0	0	0	0	0	0	0	0	0	0	0	0	0	0	0	0	0	0	0	50.15	FALSE	FALSE	FALSE	219	0.011
CAPN1p.Ala467Val	CAPN1	0.01074906457269991	0.01039717196922437	0	0.030250170655676	NA	NA	NA	NA	NA	NA	0.012615941567122936	0.009597850081581726	Val	Ala	FALSE	NA	2	0	0	1	0	0	0	0	0	0	0	0	0	0	0	0	0	0	0	0	0	0	0	0	0	0	0	0	0	1	0	0	0	0	0	0	0	0	0	0	0	0	0	0	0	0	0	0	0	0	0	0	0	0	0	0	0	0	0	0	0	0	0	0	0	0	50.05	FALSE	FALSE	FALSE	219	0.011
CAPN1p.Arg228His	CAPN1	0.01074906457269991	0.01039717196922437	0	0.030250170655676	NA	NA	NA	NA	NA	NA	0.012615941567122936	0.009597850081581726	His	Arg	TRUE	NA	2	0	0	1	0	0	0	0	0	0	0	0	0	0	0	0	0	0	0	0	0	0	0	0	0	0	0	0	0	1	0	0	0	0	0	0	0	0	0	0	0	0	0	0	0	0	0	0	0	0	0	0	0	0	0	0	0	0	0	0	0	0	0	0	0	0	50.56	FALSE	FALSE	FALSE	219	0.011
CAPRIN1p.Arg197Gln	CAPRIN1	0.01074906457269991	0.01039717196922437	0	0.030250170655676	NA	NA	NA	NA	NA	NA	0.012615941567122936	0.009597850081581726	Gln	Arg	FALSE	NA	2	0	0	1	0	0	0	0	0	0	0	0	0	0	0	0	0	0	0	0	0	0	0	0	0	0	0	0	0	1	0	0	0	0	0	0	0	0	0	0	0	0	0	0	0	0	0	0	0	0	0	0	0	0	0	0	0	0	0	0	0	0	0	0	0	0	50.72	FALSE	FALSE	FALSE	219	0.011
CAPZA1p.Asp270Asn	CAPZA1	0.01074906457269991	0.01039717196922437	0	0.030250170655676	NA	NA	NA	NA	NA	NA	0.012615941567122936	0.009597850081581726	Asn	Asp	FALSE	NA	2	0	0	1	0	0	0	0	0	0	0	0	0	0	0	0	0	0	0	0	0	0	0	0	0	0	0	0	0	1	0	0	0	0	0	0	0	0	0	0	0	0	0	0	0	0	0	0	0	0	0	0	0	0	0	0	0	0	0	0	0	0	0	0	0	0	49.66	FALSE	FALSE	FALSE	219	0.011
CARD11p.Arg974Cys	CARD11	0.01074906457269991	0.01039717196922437	0	0.030250170655676	NA	NA	NA	NA	NA	NA	0.012615941567122936	0.009597850081581726	Cys	Arg	TRUE	1	2	0	0	1	0	0	0	0	0	0	0	0	0	0	0	0	0	0	0	0	0	0	0	0	0	0	0	0	0	1	0	0	0	0	0	0	0	0	0	0	0	0	0	0	0	0	0	0	0	0	0	0	0	0	0	0	0	0	0	0	0	0	0	0	0	0	49.31	FALSE	FALSE	FALSE	219	0.011
CATSPERDp.Arg751His	CATSPERD	0.01074906457269991	0.01039717196922437	0	0.030250170655676	NA	NA	NA	NA	NA	NA	0.012615941567122936	0.009597850081581726	His	Arg	TRUE	NA	2	0	0	1	0	0	0	0	0	0	0	0	0	0	0	0	0	0	0	0	0	0	0	0	0	0	0	0	0	1	0	0	0	0	0	0	0	0	0	0	0	0	0	0	0	0	0	0	0	0	0	0	0	0	0	0	0	0	0	0	0	0	0	0	0	0	51.14	FALSE	FALSE	FALSE	219	0.011
CBFA2T2p.Leu351Ile	CBFA2T2	0.01074906457269991	0.01039717196922437	0	0.030250170655676	NA	NA	NA	NA	NA	NA	0.012615941567122936	0.009597850081581726	Ile	Leu	FALSE	NA	2	0	0	1	0	0	0	0	0	0	0	0	0	0	0	0	0	0	0	0	0	0	0	0	0	0	0	0	0	1	0	0	0	0	0	0	0	0	0	0	0	0	0	0	0	0	0	0	0	0	0	0	0	0	0	0	0	0	0	0	0	0	0	0	0	0	50.38	FALSE	FALSE	FALSE	219	0.011
CCDC105p.Ala296Val	CCDC105	0.01074906457269991	0.01039717196922437	0	0.030250170655676	NA	NA	NA	NA	NA	NA	0.012615941567122936	0.009597850081581726	Val	Ala	FALSE	NA	2	0	0	1	0	0	0	0	0	0	0	0	0	0	0	0	0	0	0	0	0	0	0	0	0	0	0	0	0	1	0	0	0	0	0	0	0	0	0	0	0	0	0	0	0	0	0	0	0	0	0	0	0	0	0	0	0	0	0	0	0	0	0	0	0	0	50.48	FALSE	FALSE	FALSE	219	0.011
CCDC113p.Arg91Cys	CCDC113	0.01074906457269991	0.01039717196922437	0	0.030250170655676	NA	NA	NA	NA	NA	NA	0.012615941567122936	0.009597850081581726	Cys	Arg	TRUE	NA	2	0	0	1	0	0	0	0	0	0	0	0	0	0	0	0	0	0	0	0	0	0	0	0	0	0	0	0	0	1	0	0	0	0	0	0	0	0	0	0	0	0	0	0	0	0	0	0	0	0	0	0	0	0	0	0	0	0	0	0	0	0	0	0	0	0	50.8	FALSE	FALSE	FALSE	219	0.011
CCDC114p.Val255Ile	CCDC114	0.01074906457269991	0.01039717196922437	0	0.032247193718099	NA	NA	NA	NA	NA	NA	0.012615941567122936	0.009597850081581726	Ile	Val	FALSE	NA	2	0	0	1	0	0	0	0	0	0	0	0	0	0	0	0	0	0	0	0	0	0	0	0	0	0	0	0	0	1	0	0	0	0	0	0	0	0	0	0	0	0	0	0	0	0	0	0	0	0	0	0	0	0	0	0	0	0	0	0	0	0	0	0	0	0	49.57	FALSE	FALSE	FALSE	219	0.011
CCDC147p.Ala79Thr	CCDC147	0.01074906457269991	0.01039717196922437	0	0.031483244457517	NA	NA	NA	NA	NA	NA	0.012615941567122936	0.009597850081581726	Thr	Ala	TRUE	NA	2	0	0	1	0	0	0	0	0	0	0	0	0	0	0	0	0	0	0	0	0	0	0	0	0	0	0	0	0	1	0	0	0	0	0	0	0	0	0	0	0	0	0	0	0	0	0	0	0	0	0	0	0	0	0	0	0	0	0	0	0	0	0	0	0	0	50.5	FALSE	FALSE	FALSE	219	0.011
CCDC14p.Glu911Asp	CCDC14	0.01074906457269991	0.01039717196922437	0	0.030250170655676	NA	NA	NA	NA	NA	NA	0.012615941567122936	0.009597850081581726	Asp	Glu	FALSE	NA	2	0	0	1	0	0	0	0	0	0	0	0	0	0	0	0	0	0	0	0	0	0	0	0	0	0	0	0	0	1	0	0	0	0	0	0	0	0	0	0	0	0	0	0	0	0	0	0	0	0	0	0	0	0	0	0	0	0	0	0	0	0	0	0	0	0	50.63	FALSE	FALSE	FALSE	219	0.011
CCDC173p.Glu470Ter	CCDC173	0.01074906457269991	0.01039717196922437	0	0.030250170655676	NA	NA	NA	NA	NA	NA	0.012615941567122936	0.009597850081581726	Ter	Glu	FALSE	NA	2	0	0	1	0	0	0	0	0	0	0	0	0	0	0	0	0	0	0	0	0	0	0	0	0	0	0	0	0	1	0	0	0	0	0	0	0	0	0	0	0	0	0	0	0	0	0	0	0	0	0	0	0	0	0	0	0	0	0	0	0	0	0	0	0	0	50.14	FALSE	FALSE	FALSE	219	0.011
CCDC18p.Val840Ile	CCDC18	0.01074906457269991	0.01039717196922437	0	0.032247193718099	NA	NA	NA	NA	NA	NA	0.012615941567122936	0.009597850081581726	Ile	Val	FALSE	NA	2	0	0	1	0	0	0	0	0	0	0	0	0	0	0	0	0	0	0	0	0	0	0	0	0	0	0	0	0	1	0	0	0	0	0	0	0	0	0	0	0	0	0	0	0	0	0	0	0	0	0	0	0	0	0	0	0	0	0	0	0	0	0	0	0	0	50.61	FALSE	FALSE	FALSE	219	0.011
CCDC27p.Ala218Thr	CCDC27	0.01074906457269991	0.01039717196922437	0	0.030250170655676	NA	NA	NA	NA	NA	NA	0.012615941567122936	0.009597850081581726	Thr	Ala	TRUE	NA	2	0	0	1	0	0	0	0	0	0	0	0	0	0	0	0	0	0	0	0	0	0	0	0	0	0	0	0	0	1	0	0	0	0	0	0	0	0	0	0	0	0	0	0	0	0	0	0	0	0	0	0	0	0	0	0	0	0	0	0	0	0	0	0	0	0	50.72	FALSE	FALSE	FALSE	219	0.011
CCDC42p.Gln123Ter	CCDC42	0.01074906457269991	0.01039717196922437	0	0.030250170655676	NA	NA	NA	NA	NA	NA	0.012615941567122936	0.009597850081581726	Ter	Gln	FALSE	NA	2	0	0	1	0	0	0	0	0	0	0	0	0	0	0	0	0	0	0	0	0	0	0	0	0	0	0	0	0	1	0	0	0	0	0	0	0	0	0	0	0	0	0	0	0	0	0	0	0	0	0	0	0	0	0	0	0	0	0	0	0	0	0	0	0	0	49.78	FALSE	FALSE	FALSE	219	0.011
CCDC60p.Arg20Trp	CCDC60	0.01074906457269991	0.01039717196922437	0	0.030250170655676	NA	NA	NA	NA	NA	NA	0.012615941567122936	0.009597850081581726	Trp	Arg	FALSE	NA	2	0	0	1	0	0	0	0	0	0	0	0	0	0	0	0	0	0	0	0	0	0	0	0	0	0	0	0	0	1	0	0	0	0	0	0	0	0	0	0	0	0	0	0	0	0	0	0	0	0	0	0	0	0	0	0	0	0	0	0	0	0	0	0	0	0	49.96	FALSE	FALSE	FALSE	219	0.011
CCDC71p.Val450Met	CCDC71	0.01074906457269991	0.01039717196922437	0	0.030250170655676	NA	NA	NA	NA	NA	NA	0.012615941567122936	0.009597850081581726	Met	Val	FALSE	NA	2	0	0	1	0	0	0	0	0	0	0	0	0	0	0	0	0	0	0	0	0	0	0	0	0	0	0	0	0	1	0	0	0	0	0	0	0	0	0	0	0	0	0	0	0	0	0	0	0	0	0	0	0	0	0	0	0	0	0	0	0	0	0	0	0	0	51.21	FALSE	FALSE	FALSE	219	0.011
CCER1p.Glu356Ter	CCER1	0.01074906457269991	0.01039717196922437	0	0.030250170655676	NA	NA	NA	NA	NA	NA	0.012615941567122936	0.009597850081581726	Ter	Glu	FALSE	NA	2	0	0	1	0	0	0	0	0	0	0	0	0	0	0	0	0	0	0	0	0	0	0	0	0	0	0	0	0	1	0	0	0	0	0	0	0	0	0	0	0	0	0	0	0	0	0	0	0	0	0	0	0	0	0	0	0	0	0	0	0	0	0	0	0	0	50.31	FALSE	FALSE	FALSE	219	0.011
CCKBRp.Arg398Cys	CCKBR	0.01074906457269991	0.01039717196922437	0	0.030250170655676	NA	NA	NA	NA	NA	NA	0.012615941567122936	0.009597850081581726	Cys	Arg	TRUE	NA	2	0	0	1	0	0	0	0	0	0	0	0	0	0	0	0	0	0	0	0	0	0	0	0	0	0	0	0	0	1	0	0	0	0	0	0	0	0	0	0	0	0	0	0	0	0	0	0	0	0	0	0	0	0	0	0	0	0	0	0	0	0	0	0	0	0	50.71	FALSE	FALSE	FALSE	219	0.011
CCNG1p.Arg275Trp	CCNG1	0.01074906457269991	0.01039717196922437	0	0.030250170655676	NA	NA	NA	NA	NA	NA	0.012615941567122936	0.009597850081581726	Trp	Arg	FALSE	NA	2	0	0	1	0	0	0	0	0	0	0	0	0	0	0	0	0	0	0	0	0	0	0	0	0	0	0	0	0	1	0	0	0	0	0	0	0	0	0	0	0	0	0	0	0	0	0	0	0	0	0	0	0	0	0	0	0	0	0	0	0	0	0	0	0	0	50.370000000000005	FALSE	FALSE	FALSE	219	0.011
CCNT1p.Ser700Leu	CCNT1	0.01074906457269991	0.01039717196922437	0	0.032247193718099	NA	NA	NA	NA	NA	NA	0.012615941567122936	0.009597850081581726	Leu	Ser	FALSE	NA	2	0	0	1	0	0	0	0	0	0	0	0	0	0	0	0	0	0	0	0	0	0	0	0	0	0	0	0	0	1	0	0	0	0	0	0	0	0	0	0	0	0	0	0	0	0	0	0	0	0	0	0	0	0	0	0	0	0	0	0	0	0	0	0	0	0	50.48	FALSE	FALSE	FALSE	219	0.011
CCR1p.Ala138Thr	CCR1	0.01074906457269991	0.01039717196922437	0	0.030250170655676	NA	NA	NA	NA	NA	NA	0.012615941567122936	0.009597850081581726	Thr	Ala	TRUE	NA	2	0	0	1	0	0	0	0	0	0	0	0	0	0	0	0	0	0	0	0	0	0	0	0	0	0	0	0	0	1	0	0	0	0	0	0	0	0	0	0	0	0	0	0	0	0	0	0	0	0	0	0	0	0	0	0	0	0	0	0	0	0	0	0	0	0	50.74	FALSE	FALSE	FALSE	219	0.011
CCR5p.Arg225Ter	CCR5	0.01074906457269991	0.01039717196922437	0	0.030250170655676	NA	NA	NA	NA	NA	NA	0.012615941567122936	0.009597850081581726	Ter	Arg	FALSE	NA	2	0	0	1	0	0	0	0	0	0	0	0	0	0	0	0	0	0	0	0	0	0	0	0	0	0	0	0	0	1	0	0	0	0	0	0	0	0	0	0	0	0	0	0	0	0	0	0	0	0	0	0	0	0	0	0	0	0	0	0	0	0	0	0	0	0	49.89	FALSE	FALSE	FALSE	219	0.011
CCT8L2p.Val313Met	CCT8L2	0.01074906457269991	0.01039717196922437	0	0.030250170655676	NA	NA	NA	NA	NA	NA	0.012615941567122936	0.009597850081581726	Met	Val	FALSE	NA	2	0	0	1	0	0	0	0	0	0	0	0	0	0	0	0	0	0	0	0	0	0	0	0	0	0	0	0	0	1	0	0	0	0	0	0	0	0	0	0	0	0	0	0	0	0	0	0	0	0	0	0	0	0	0	0	0	0	0	0	0	0	0	0	0	0	50.47	FALSE	FALSE	FALSE	219	0.011
CD1Bp.Val191Ile	CD1B	0.01074906457269991	0.01039717196922437	0	0.032247193718099	NA	NA	NA	NA	NA	NA	0.012615941567122936	0.009597850081581726	Ile	Val	FALSE	NA	2	0	0	1	0	0	0	0	0	0	0	0	0	0	0	0	0	0	0	0	0	0	0	0	0	0	0	0	0	1	0	0	0	0	0	0	0	0	0	0	0	0	0	0	0	0	0	0	0	0	0	0	0	0	0	0	0	0	0	0	0	0	0	0	0	0	50.79	FALSE	FALSE	FALSE	219	0.011
CD22p.Arg802His	CD22	0.01074906457269991	0.01039717196922437	0	0.030250170655676	NA	NA	NA	NA	NA	NA	0.012615941567122936	0.009597850081581726	His	Arg	TRUE	NA	2	0	0	1	0	0	0	0	0	0	0	0	0	0	0	0	0	0	0	0	0	0	0	0	0	0	0	0	0	1	0	0	0	0	0	0	0	0	0	0	0	0	0	0	0	0	0	0	0	0	0	0	0	0	0	0	0	0	0	0	0	0	0	0	0	0	50.66	FALSE	FALSE	FALSE	219	0.011
CD248p.Ala579Thr	CD248	0.01074906457269991	0.01039717196922437	0	0.032247193718099	NA	NA	NA	NA	NA	NA	0.012615941567122936	0.009597850081581726	Thr	Ala	TRUE	NA	2	0	0	1	0	0	0	0	0	0	0	0	0	0	0	0	0	0	0	0	0	0	0	0	0	0	0	0	0	1	0	0	0	0	0	0	0	0	0	0	0	0	0	0	0	0	0	0	0	0	0	0	0	0	0	0	0	0	0	0	0	0	0	0	0	0	50.32	FALSE	FALSE	FALSE	219	0.011
CDC42BPAp.Asp965Asn	CDC42BPA	0.01074906457269991	0.01039717196922437	0	0.030250170655676	NA	NA	NA	NA	NA	NA	0.012615941567122936	0.009597850081581726	Asn	Asp	FALSE	NA	2	0	0	1	0	0	0	0	0	0	0	0	0	0	0	0	0	0	0	0	0	0	0	0	0	0	0	0	0	1	0	0	0	0	0	0	0	0	0	0	0	0	0	0	0	0	0	0	0	0	0	0	0	0	0	0	0	0	0	0	0	0	0	0	0	0	50.58	FALSE	FALSE	FALSE	219	0.011
CDC42EP3p.Ser91Leu	CDC42EP3	0.01074906457269991	0.01039717196922437	0	0.030250170655676	NA	NA	NA	NA	NA	NA	0.012615941567122936	0.009597850081581726	Leu	Ser	FALSE	NA	2	0	0	1	0	0	0	0	0	0	0	0	0	0	0	0	0	0	0	0	0	0	0	0	0	0	0	0	0	1	0	0	0	0	0	0	0	0	0	0	0	0	0	0	0	0	0	0	0	0	0	0	0	0	0	0	0	0	0	0	0	0	0	0	0	0	49.71	FALSE	FALSE	FALSE	219	0.011
CDH12p.Val497Met	CDH12	0.01074906457269991	0.01039717196922437	0	0.032247193718099	NA	NA	NA	NA	NA	NA	0.012615941567122936	0.009597850081581726	Met	Val	FALSE	NA	2	0	0	1	0	0	0	0	0	0	0	0	0	0	0	0	0	0	0	0	0	0	0	0	0	0	0	0	0	1	0	0	0	0	0	0	0	0	0	0	0	0	0	0	0	0	0	0	0	0	0	0	0	0	0	0	0	0	0	0	0	0	0	0	0	0	50.4	FALSE	FALSE	FALSE	219	0.011
CDH8p.Phe216Leu	CDH8	0.01074906457269991	0.01039717196922437	0	0.030250170655676	NA	NA	NA	NA	NA	NA	0.012615941567122936	0.009597850081581726	Leu	Phe	FALSE	NA	2	0	0	1	0	0	0	0	0	0	0	0	0	0	0	0	0	0	0	0	0	0	0	0	0	0	0	0	0	1	0	0	0	0	0	0	0	0	0	0	0	0	0	0	0	0	0	0	0	0	0	0	0	0	0	0	0	0	0	0	0	0	0	0	0	0	51.1	FALSE	FALSE	FALSE	219	0.011
CDH9p.Arg357Ter	CDH9	0.01074906457269991	0.01039717196922437	0	0.030250170655676	NA	NA	NA	NA	NA	NA	0.012615941567122936	0.009597850081581726	Ter	Arg	FALSE	NA	2	0	0	1	0	0	0	0	0	0	0	0	0	0	0	0	0	0	0	0	0	0	0	0	0	0	0	0	0	1	0	0	0	0	0	0	0	0	0	0	0	0	0	0	0	0	0	0	0	0	0	0	0	0	0	0	0	0	0	0	0	0	0	0	0	0	50.32	FALSE	FALSE	FALSE	219	0.011
CDHR1p.Arg378Trp	CDHR1	0.01074906457269991	0.01039717196922437	0	0.032247193718099	NA	NA	NA	NA	NA	NA	0.012615941567122936	0.009597850081581726	Trp	Arg	FALSE	NA	2	0	0	1	0	0	0	0	0	0	0	0	0	0	0	0	0	0	0	0	0	0	0	0	0	0	0	0	0	1	0	0	0	0	0	0	0	0	0	0	0	0	0	0	0	0	0	0	0	0	0	0	0	0	0	0	0	0	0	0	0	0	0	0	0	0	49.53	FALSE	FALSE	FALSE	219	0.011
CDK5RAP2p.Lys1837Asn	CDK5RAP2	0.01074906457269991	0.01039717196922437	0	0.030250170655676	NA	NA	NA	NA	NA	NA	0.012615941567122936	0.009597850081581726	Asn	Lys	FALSE	NA	2	0	0	1	0	0	0	0	0	0	0	0	0	0	0	0	0	0	0	0	0	0	0	0	0	0	0	0	0	1	0	0	0	0	0	0	0	0	0	0	0	0	0	0	0	0	0	0	0	0	0	0	0	0	0	0	0	0	0	0	0	0	0	0	0	0	50.41	FALSE	FALSE	FALSE	219	0.011
CDX4p.Arg80Ter	CDX4	0.01074906457269991	0.01039717196922437	0	0.030250170655676	NA	NA	NA	NA	NA	NA	0.012615941567122936	0.009597850081581726	Ter	Arg	FALSE	NA	2	0	0	1	0	0	0	0	0	0	0	0	0	0	0	0	0	0	0	0	0	0	0	0	0	0	0	0	0	1	0	0	0	0	0	0	0	0	0	0	0	0	0	0	0	0	0	0	0	0	0	0	0	0	0	0	0	0	0	0	0	0	0	0	0	0	50.11	FALSE	FALSE	FALSE	219	0.011
CECR1p.Arg45Trp	CECR1	0.01074906457269991	0.01039717196922437	0	0.030250170655676	NA	NA	NA	NA	NA	NA	0.012615941567122936	0.009597850081581726	Trp	Arg	FALSE	NA	2	0	0	1	0	0	0	0	0	0	0	0	0	0	0	0	0	0	0	0	0	0	0	0	0	0	0	0	0	1	0	0	0	0	0	0	0	0	0	0	0	0	0	0	0	0	0	0	0	0	0	0	0	0	0	0	0	0	0	0	0	0	0	0	0	0	50.66	FALSE	FALSE	FALSE	219	0.011
CELA2Bp.Arg228Gln	CELA2B	0.01074906457269991	0.01039717196922437	0	0.032247193718099	NA	NA	NA	NA	NA	NA	0.012615941567122936	0.009597850081581726	Gln	Arg	FALSE	NA	2	0	0	1	0	0	0	0	0	0	0	0	0	0	0	0	0	0	0	0	0	0	0	0	0	0	0	0	0	1	0	0	0	0	0	0	0	0	0	0	0	0	0	0	0	0	0	0	0	0	0	0	0	0	0	0	0	0	0	0	0	0	0	0	0	0	50.21	FALSE	FALSE	FALSE	219	0.011
CELA3Ap.Val139Ile	CELA3A	0.01074906457269991	0.01039717196922437	0	0.032247193718099	NA	NA	NA	NA	NA	NA	0.012615941567122936	0.009597850081581726	Ile	Val	FALSE	NA	2	0	0	1	0	0	0	0	0	0	0	0	0	0	0	0	0	0	0	0	0	0	0	0	0	0	0	0	0	1	0	0	0	0	0	0	0	0	0	0	0	0	0	0	0	0	0	0	0	0	0	0	0	0	0	0	0	0	0	0	0	0	0	0	0	0	49.870000000000005	FALSE	FALSE	FALSE	219	0.011
CELSR2p.Val1100Met	CELSR2	0.01074906457269991	0.01039717196922437	0	0.032247193718099	NA	NA	NA	NA	NA	NA	0.012615941567122936	0.009597850081581726	Met	Val	FALSE	NA	2	0	0	1	0	0	0	0	0	0	0	0	0	0	0	0	0	0	0	0	0	0	0	0	0	0	0	0	0	1	0	0	0	0	0	0	0	0	0	0	0	0	0	0	0	0	0	0	0	0	0	0	0	0	0	0	0	0	0	0	0	0	0	0	0	0	50.16	FALSE	FALSE	FALSE	219	0.011
CEP128p.Arg232His	CEP128	0.01074906457269991	0.01039717196922437	0	0.030250170655676	NA	NA	NA	NA	NA	NA	0.012615941567122936	0.009597850081581726	His	Arg	TRUE	NA	2	0	0	1	0	0	0	0	0	0	0	0	0	0	0	0	0	0	0	0	0	0	0	0	0	0	0	0	0	1	0	0	0	0	0	0	0	0	0	0	0	0	0	0	0	0	0	0	0	0	0	0	0	0	0	0	0	0	0	0	0	0	0	0	0	0	50.7	FALSE	FALSE	FALSE	219	0.011
CFBp.Arg202Trp	CFB	0.01074906457269991	0.01039717196922437	0	0.030250170655676	NA	NA	NA	NA	NA	NA	0.012615941567122936	0.009597850081581726	Trp	Arg	FALSE	NA	2	0	0	1	0	0	0	0	0	0	0	0	0	0	0	0	0	0	0	0	0	0	0	0	0	0	0	0	0	1	0	0	0	0	0	0	0	0	0	0	0	0	0	0	0	0	0	0	0	0	0	0	0	0	0	0	0	0	0	0	0	0	0	0	0	0	49.77	FALSE	FALSE	FALSE	219	0.011
CGAp.Val77Ile	CGA	0.01074906457269991	0.01039717196922437	0	0.030250170655676	NA	NA	NA	NA	NA	NA	0.012615941567122936	0.009597850081581726	Ile	Val	FALSE	NA	2	0	0	1	0	0	0	0	0	0	0	0	0	0	0	0	0	0	0	0	0	0	0	0	0	0	0	0	0	1	0	0	0	0	0	0	0	0	0	0	0	0	0	0	0	0	0	0	0	0	0	0	0	0	0	0	0	0	0	0	0	0	0	0	0	0	49.81	FALSE	FALSE	FALSE	219	0.011
CGB2p.Val97Met	CGB2	0.01074906457269991	0.01039717196922437	0	0.030250170655676	NA	NA	NA	NA	NA	NA	0.012615941567122936	0.009597850081581726	Met	Val	FALSE	NA	2	0	0	1	0	0	0	0	0	0	0	0	0	0	0	0	0	0	0	0	0	0	0	0	0	0	0	0	0	1	0	0	0	0	0	0	0	0	0	0	0	0	0	0	0	0	0	0	0	0	0	0	0	0	0	0	0	0	0	0	0	0	0	0	0	0	50.120000000000005	FALSE	FALSE	FALSE	219	0.011
CGNp.Ala667Val	CGN	0.01074906457269991	0.01039717196922437	0	0.030250170655676	NA	NA	NA	NA	NA	NA	0.012615941567122936	0.009597850081581726	Val	Ala	FALSE	NA	2	0	0	1	0	0	0	0	0	0	0	0	0	0	0	0	0	0	0	0	0	0	0	0	0	0	0	0	0	1	0	0	0	0	0	0	0	0	0	0	0	0	0	0	0	0	0	0	0	0	0	0	0	0	0	0	0	0	0	0	0	0	0	0	0	0	50.86	FALSE	FALSE	FALSE	219	0.011
CHCHD3p.Ala71Thr	CHCHD3	0.01074906457269991	0.01039717196922437	0	0.030250170655676	NA	NA	NA	NA	NA	NA	0.012615941567122936	0.009597850081581726	Thr	Ala	TRUE	NA	2	0	0	1	0	0	0	0	0	0	0	0	0	0	0	0	0	0	0	0	0	0	0	0	0	0	0	0	0	1	0	0	0	0	0	0	0	0	0	0	0	0	0	0	0	0	0	0	0	0	0	0	0	0	0	0	0	0	0	0	0	0	0	0	0	0	49.76	FALSE	FALSE	FALSE	219	0.011
CHD4p.Arg1260His	CHD4	0.01074906457269991	0.01039717196922437	0	0.030250170655676	NA	NA	NA	NA	NA	NA	0.012615941567122936	0.009597850081581726	His	Arg	TRUE	1	2	0	0	1	0	0	0	0	0	0	0	0	0	0	0	0	0	0	0	0	0	0	0	0	0	0	0	0	0	1	0	0	0	0	0	0	0	0	0	0	0	0	0	0	0	0	0	0	0	0	0	0	0	0	0	0	0	0	0	0	0	0	0	0	0	0	49.85	FALSE	TRUE	FALSE	219	0.011
CHD6p.Arg2072Ter	CHD6	0.01074906457269991	0.01039717196922437	0	0.032247193718099	NA	NA	NA	NA	NA	NA	0.012615941567122936	0.009597850081581726	Ter	Arg	FALSE	NA	2	0	0	1	0	0	0	0	0	0	0	0	0	0	0	0	0	0	0	0	0	0	0	0	0	0	0	0	0	1	0	0	0	0	0	0	0	0	0	0	0	0	0	0	0	0	0	0	0	0	0	0	0	0	0	0	0	0	0	0	0	0	0	0	0	0	50.26	FALSE	FALSE	FALSE	219	0.011
CHD6p.Arg957Gln	CHD6	0.01074906457269991	0.01039717196922437	0	0.030250170655676	NA	NA	NA	NA	NA	NA	0.012615941567122936	0.009597850081581726	Gln	Arg	FALSE	NA	2	0	0	1	0	0	0	0	0	0	0	0	0	0	0	0	0	0	0	0	0	0	0	0	0	0	0	0	0	1	0	0	0	0	0	0	0	0	0	0	0	0	0	0	0	0	0	0	0	0	0	0	0	0	0	0	0	0	0	0	0	0	0	0	0	0	50.27	FALSE	FALSE	FALSE	219	0.011
CHI3L2p.Asp203Tyr	CHI3L2	0.01074906457269991	0.01039717196922437	0	0.030250170655676	NA	NA	NA	NA	NA	NA	0.012615941567122936	0.009597850081581726	Tyr	Asp	TRUE	NA	2	0	0	1	0	0	0	0	0	0	0	0	0	0	0	0	0	0	0	0	0	0	0	0	0	0	0	0	0	1	0	0	0	0	0	0	0	0	0	0	0	0	0	0	0	0	0	0	0	0	0	0	0	0	0	0	0	0	0	0	0	0	0	0	0	0	51.95	FALSE	FALSE	FALSE	219	0.011
CHP2p.Arg159Cys	CHP2	0.01074906457269991	0.01039717196922437	0	0.030250170655676	NA	NA	NA	NA	NA	NA	0.012615941567122936	0.009597850081581726	Cys	Arg	TRUE	NA	2	0	0	1	0	0	0	0	0	0	0	0	0	0	0	0	0	0	0	0	0	0	0	0	0	0	0	0	0	1	0	0	0	0	0	0	0	0	0	0	0	0	0	0	0	0	0	0	0	0	0	0	0	0	0	0	0	0	0	0	0	0	0	0	0	0	50.85	FALSE	FALSE	FALSE	219	0.011
CHRM3p.Thr451Met	CHRM3	0.01074906457269991	0.01039717196922437	0	0.030250170655676	NA	NA	NA	NA	NA	NA	0.012615941567122936	0.009597850081581726	Met	Thr	FALSE	NA	2	0	0	1	0	0	0	0	0	0	0	0	0	0	0	0	0	0	0	0	0	0	0	0	0	0	0	0	0	1	0	0	0	0	0	0	0	0	0	0	0	0	0	0	0	0	0	0	0	0	0	0	0	0	0	0	0	0	0	0	0	0	0	0	0	0	50.59	FALSE	FALSE	FALSE	219	0.011
CHRNA4p.Val165Ile	CHRNA4	0.01074906457269991	0.01039717196922437	0	0.032247193718099	NA	NA	NA	NA	NA	NA	0.012615941567122936	0.009597850081581726	Ile	Val	FALSE	NA	2	0	0	1	0	0	0	0	0	0	0	0	0	0	0	0	0	0	0	0	0	0	0	0	0	0	0	0	0	1	0	0	0	0	0	0	0	0	0	0	0	0	0	0	0	0	0	0	0	0	0	0	0	0	0	0	0	0	0	0	0	0	0	0	0	0	50.7	FALSE	FALSE	FALSE	219	0.011
CHRNB1p.Arg102His	CHRNB1	0.01074906457269991	0.01039717196922437	0	0.030250170655676	NA	NA	NA	NA	NA	NA	0.012615941567122936	0.009597850081581726	His	Arg	TRUE	NA	2	0	0	1	0	0	0	0	0	0	0	0	0	0	0	0	0	0	0	0	0	0	0	0	0	0	0	0	0	1	0	0	0	0	0	0	0	0	0	0	0	0	0	0	0	0	0	0	0	0	0	0	0	0	0	0	0	0	0	0	0	0	0	0	0	0	50.08	FALSE	FALSE	FALSE	219	0.011
CHST9p.Arg178Ter	CHST9	0.01074906457269991	0.01039717196922437	0	0.032247193718099	NA	NA	NA	NA	NA	NA	0.012615941567122936	0.009597850081581726	Ter	Arg	FALSE	NA	2	0	0	1	0	0	0	0	0	0	0	0	0	0	0	0	0	0	0	0	0	0	0	0	0	0	0	0	0	1	0	0	0	0	0	0	0	0	0	0	0	0	0	0	0	0	0	0	0	0	0	0	0	0	0	0	0	0	0	0	0	0	0	0	0	0	50.11	FALSE	FALSE	FALSE	219	0.011
CIDEAp.Arg48His	CIDEA	0.01074906457269991	0.01039717196922437	0	0.030250170655676	NA	NA	NA	NA	NA	NA	0.012615941567122936	0.009597850081581726	His	Arg	TRUE	NA	2	0	0	1	0	0	0	0	0	0	0	0	0	0	0	0	0	0	0	0	0	0	0	0	0	0	0	0	0	1	0	0	0	0	0	0	0	0	0	0	0	0	0	0	0	0	0	0	0	0	0	0	0	0	0	0	0	0	0	0	0	0	0	0	0	0	50.6	FALSE	FALSE	FALSE	219	0.011
CIITAp.Arg1075Trp	CIITA	0.01074906457269991	0.01039717196922437	0	0.030250170655676	NA	NA	NA	NA	NA	NA	0.012615941567122936	0.009597850081581726	Trp	Arg	FALSE	1	2	0	0	1	0	0	0	0	0	0	0	0	0	0	0	0	0	0	0	0	0	0	0	0	0	0	0	0	0	1	0	0	0	0	0	0	0	0	0	0	0	0	0	0	0	0	0	0	0	0	0	0	0	0	0	0	0	0	0	0	0	0	0	0	0	0	50.63	FALSE	FALSE	FALSE	219	0.011
CIRH1Ap.Arg636His	CIRH1A	0.01074906457269991	0.01039717196922437	0	0.030250170655676	NA	NA	NA	NA	NA	NA	0.012615941567122936	0.009597850081581726	His	Arg	TRUE	NA	2	0	0	1	0	0	0	0	0	0	0	0	0	0	0	0	0	0	0	0	0	0	0	0	0	0	0	0	0	1	0	0	0	0	0	0	0	0	0	0	0	0	0	0	0	0	0	0	0	0	0	0	0	0	0	0	0	0	0	0	0	0	0	0	0	0	50.78	FALSE	FALSE	FALSE	219	0.011
CKMp.Arg96His	CKM	0.01074906457269991	0.01039717196922437	0	0.030250170655676	NA	NA	NA	NA	NA	NA	0.012615941567122936	0.009597850081581726	His	Arg	TRUE	NA	2	0	0	1	0	0	0	0	0	0	0	0	0	0	0	0	0	0	0	0	0	0	0	0	0	0	0	0	0	1	0	0	0	0	0	0	0	0	0	0	0	0	0	0	0	0	0	0	0	0	0	0	0	0	0	0	0	0	0	0	0	0	0	0	0	0	50.4	FALSE	FALSE	FALSE	219	0.011
CLASP1p.Arg438Gln	CLASP1	0.01074906457269991	0.01039717196922437	0	0.030250170655676	NA	NA	NA	NA	NA	NA	0.012615941567122936	0.009597850081581726	Gln	Arg	FALSE	NA	2	0	0	1	0	0	0	0	0	0	0	0	0	0	0	0	0	0	0	0	0	0	0	0	0	0	0	0	0	1	0	0	0	0	0	0	0	0	0	0	0	0	0	0	0	0	0	0	0	0	0	0	0	0	0	0	0	0	0	0	0	0	0	0	0	0	51.43	FALSE	FALSE	FALSE	219	0.011
CLASP2p.Arg862Ter	CLASP2	0.01074906457269991	0.01039717196922437	0	0.030250170655676	NA	NA	NA	NA	NA	NA	0.012615941567122936	0.009597850081581726	Ter	Arg	FALSE	NA	2	0	0	1	0	0	0	0	0	0	0	0	0	0	0	0	0	0	0	0	0	0	0	0	0	0	0	0	0	1	0	0	0	0	0	0	0	0	0	0	0	0	0	0	0	0	0	0	0	0	0	0	0	0	0	0	0	0	0	0	0	0	0	0	0	0	50.55	FALSE	FALSE	FALSE	219	0.011
CLCN4p.Thr304Met	CLCN4	0.01074906457269991	0.01039717196922437	0	0.030250170655676	NA	NA	NA	NA	NA	NA	0.012615941567122936	0.009597850081581726	Met	Thr	FALSE	NA	2	0	0	1	0	0	0	0	0	0	0	0	0	0	0	0	0	0	0	0	0	0	0	0	0	0	0	0	0	1	0	0	0	0	0	0	0	0	0	0	0	0	0	0	0	0	0	0	0	0	0	0	0	0	0	0	0	0	0	0	0	0	0	0	0	0	49.86	FALSE	FALSE	FALSE	219	0.011
CLDN23p.Glu62Lys	CLDN23	0.01074906457269991	0.01039717196922437	0	0.030250170655676	NA	NA	NA	NA	NA	NA	0.012615941567122936	0.009597850081581726	Lys	Glu	TRUE	NA	2	0	0	1	0	0	0	0	0	0	0	0	0	0	0	0	0	0	0	0	0	0	0	0	0	0	0	0	0	1	0	0	0	0	0	0	0	0	0	0	0	0	0	0	0	0	0	0	0	0	0	0	0	0	0	0	0	0	0	0	0	0	0	0	0	0	50.47	FALSE	FALSE	FALSE	219	0.011
CLDN25p.Arg6Cys	CLDN25	0.01074906457269991	0.01039717196922437	0	0.030250170655676	NA	NA	NA	NA	NA	NA	0.012615941567122936	0.009597850081581726	Cys	Arg	TRUE	NA	2	0	0	1	0	0	0	0	0	0	0	0	0	0	0	0	0	0	0	0	0	0	0	0	0	0	0	0	0	1	0	0	0	0	0	0	0	0	0	0	0	0	0	0	0	0	0	0	0	0	0	0	0	0	0	0	0	0	0	0	0	0	0	0	0	0	49.95	FALSE	FALSE	FALSE	219	0.011
CLEC1Ap.Arg254His	CLEC1A	0.01074906457269991	0.01039717196922437	0	0.030250170655676	NA	NA	NA	NA	NA	NA	0.012615941567122936	0.009597850081581726	His	Arg	TRUE	NA	2	0	0	1	0	0	0	0	0	0	0	0	0	0	0	0	0	0	0	0	0	0	0	0	0	0	0	0	0	1	0	0	0	0	0	0	0	0	0	0	0	0	0	0	0	0	0	0	0	0	0	0	0	0	0	0	0	0	0	0	0	0	0	0	0	0	50.57	FALSE	FALSE	FALSE	219	0.011
CLMNp.Asp569Asn	CLMN	0.01074906457269991	0.01039717196922437	0	0.030250170655676	NA	NA	NA	NA	NA	NA	0.012615941567122936	0.009597850081581726	Asn	Asp	FALSE	NA	2	0	0	1	0	0	0	0	0	0	0	0	0	0	0	0	0	0	0	0	0	0	0	0	0	0	0	0	0	1	0	0	0	0	0	0	0	0	0	0	0	0	0	0	0	0	0	0	0	0	0	0	0	0	0	0	0	0	0	0	0	0	0	0	0	0	51.31	FALSE	FALSE	FALSE	219	0.011
CLPSL1p.Ala103Thr	CLPSL1	0.01074906457269991	0.01039717196922437	0	0.030250170655676	NA	NA	NA	NA	NA	NA	0.012615941567122936	0.009597850081581726	Thr	Ala	TRUE	NA	2	0	0	1	0	0	0	0	0	0	0	0	0	0	0	0	0	0	0	0	0	0	0	0	0	0	0	0	0	1	0	0	0	0	0	0	0	0	0	0	0	0	0	0	0	0	0	0	0	0	0	0	0	0	0	0	0	0	0	0	0	0	0	0	0	0	50.74	FALSE	FALSE	FALSE	219	0.011
CLSTN2p.Arg753His	CLSTN2	0.01074906457269991	0.01039717196922437	0	0.030250170655676	NA	NA	NA	NA	NA	NA	0.012615941567122936	0.009597850081581726	His	Arg	TRUE	NA	2	0	0	1	0	0	0	0	0	0	0	0	0	0	0	0	0	0	0	0	0	0	0	0	0	0	0	0	0	1	0	0	0	0	0	0	0	0	0	0	0	0	0	0	0	0	0	0	0	0	0	0	0	0	0	0	0	0	0	0	0	0	0	0	0	0	51.08	FALSE	FALSE	FALSE	219	0.011
CMKLR1p.Val90Ile	CMKLR1	0.01074906457269991	0.01039717196922437	0	0.030250170655676	NA	NA	NA	NA	NA	NA	0.012615941567122936	0.009597850081581726	Ile	Val	FALSE	NA	2	0	0	1	0	0	0	0	0	0	0	0	0	0	0	0	0	0	0	0	0	0	0	0	0	0	0	0	0	1	0	0	0	0	0	0	0	0	0	0	0	0	0	0	0	0	0	0	0	0	0	0	0	0	0	0	0	0	0	0	0	0	0	0	0	0	50.41	FALSE	FALSE	FALSE	219	0.011
CNDP1p.Arg91His	CNDP1	0.01074906457269991	0.01039717196922437	0	0.030250170655676	NA	NA	NA	NA	NA	NA	0.012615941567122936	0.009597850081581726	His	Arg	TRUE	NA	2	0	0	1	0	0	0	0	0	0	0	0	0	0	0	0	0	0	0	0	0	0	0	0	0	0	0	0	0	1	0	0	0	0	0	0	0	0	0	0	0	0	0	0	0	0	0	0	0	0	0	0	0	0	0	0	0	0	0	0	0	0	0	0	0	0	50.08	FALSE	FALSE	FALSE	219	0.011
CNGA4p.Ala147Val	CNGA4	0.01074906457269991	0.01039717196922437	0	0.032247193718099	NA	NA	NA	NA	NA	NA	0.012615941567122936	0.009597850081581726	Val	Ala	FALSE	NA	2	0	0	1	0	0	0	0	0	0	0	0	0	0	0	0	0	0	0	0	0	0	0	0	0	0	0	0	0	1	0	0	0	0	0	0	0	0	0	0	0	0	0	0	0	0	0	0	0	0	0	0	0	0	0	0	0	0	0	0	0	0	0	0	0	0	50.2	FALSE	FALSE	FALSE	219	0.011
CNGA4p.Val130Met	CNGA4	0.01074906457269991	0.01039717196922437	0	0.030250170655676	NA	NA	NA	NA	NA	NA	0.012615941567122936	0.009597850081581726	Met	Val	FALSE	NA	2	0	0	1	0	0	0	0	0	0	0	0	0	0	0	0	0	0	0	0	0	0	0	0	0	0	0	0	0	1	0	0	0	0	0	0	0	0	0	0	0	0	0	0	0	0	0	0	0	0	0	0	0	0	0	0	0	0	0	0	0	0	0	0	0	0	50.59	FALSE	FALSE	FALSE	219	0.011
CNGA4p.Val179Ile	CNGA4	0.01074906457269991	0.01039717196922437	0	0.030250170655676	NA	NA	NA	NA	NA	NA	0.012615941567122936	0.009597850081581726	Ile	Val	FALSE	NA	2	0	0	1	0	0	0	0	0	0	0	0	0	0	0	0	0	0	0	0	0	0	0	0	0	0	0	0	0	1	0	0	0	0	0	0	0	0	0	0	0	0	0	0	0	0	0	0	0	0	0	0	0	0	0	0	0	0	0	0	0	0	0	0	0	0	50.120000000000005	FALSE	FALSE	FALSE	219	0.011
CNTN2p.Arg1016Cys	CNTN2	0.01074906457269991	0.01039717196922437	0	0.030250170655676	NA	NA	NA	NA	NA	NA	0.012615941567122936	0.009597850081581726	Cys	Arg	TRUE	NA	2	0	0	1	0	0	0	0	0	0	0	0	0	0	0	0	0	0	0	0	0	0	0	0	0	0	0	0	0	1	0	0	0	0	0	0	0	0	0	0	0	0	0	0	0	0	0	0	0	0	0	0	0	0	0	0	0	0	0	0	0	0	0	0	0	0	49.71	FALSE	FALSE	FALSE	219	0.011
CNTN4p.Arg170Cys	CNTN4	0.01074906457269991	0.01039717196922437	0	0.030250170655676	NA	NA	NA	NA	NA	NA	0.012615941567122936	0.009597850081581726	Cys	Arg	TRUE	NA	2	0	0	1	0	0	0	0	0	0	0	0	0	0	0	0	0	0	0	0	0	0	0	0	0	0	0	0	0	1	0	0	0	0	0	0	0	0	0	0	0	0	0	0	0	0	0	0	0	0	0	0	0	0	0	0	0	0	0	0	0	0	0	0	0	0	49.79	FALSE	FALSE	FALSE	219	0.011
CNTNAP2p.Arg734Cys	CNTNAP2	0.01074906457269991	0.01039717196922437	0	0.032247193718099	NA	NA	NA	NA	NA	NA	0.012615941567122936	0.009597850081581726	Cys	Arg	TRUE	2	2	0	0	1	0	0	0	0	0	0	0	0	0	0	0	0	0	0	0	0	0	0	0	0	0	0	0	0	0	1	0	0	0	0	0	0	0	0	0	0	0	0	0	0	0	0	0	0	0	0	0	0	0	0	0	0	0	0	0	0	0	0	0	0	0	0	50.31	FALSE	FALSE	FALSE	219	0.011
CNTNAP2p.Pro153Leu	CNTNAP2	0.01074906457269991	0.01039717196922437	0	0.032247193718099	NA	NA	NA	NA	NA	NA	0.012615941567122936	0.009597850081581726	Leu	Pro	FALSE	2	2	0	0	1	0	0	0	0	0	0	0	0	0	0	0	0	0	0	0	0	0	0	0	0	0	0	0	0	0	1	0	0	0	0	0	0	0	0	0	0	0	0	0	0	0	0	0	0	0	0	0	0	0	0	0	0	0	0	0	0	0	0	0	0	0	0	50.06	FALSE	FALSE	FALSE	219	0.011
COL17A1p.Ala264Val	COL17A1	0.01074906457269991	0.01039717196922437	0	0.030250170655676	NA	NA	NA	NA	NA	NA	0.012615941567122936	0.009597850081581726	Val	Ala	FALSE	NA	2	0	0	1	0	0	0	0	0	0	0	0	0	0	0	0	0	0	0	0	0	0	0	0	0	0	0	0	0	1	0	0	0	0	0	0	0	0	0	0	0	0	0	0	0	0	0	0	0	0	0	0	0	0	0	0	0	0	0	0	0	0	0	0	0	0	50.58	FALSE	FALSE	FALSE	219	0.011
COL24A1p.Arg1046Trp	COL24A1	0.01074906457269991	0.01039717196922437	0	0.032247193718099	NA	NA	NA	NA	NA	NA	0.012615941567122936	0.009597850081581726	Trp	Arg	FALSE	NA	2	0	0	1	0	0	0	0	0	0	0	0	0	0	0	0	0	0	0	0	0	0	0	0	0	0	0	0	0	1	0	0	0	0	0	0	0	0	0	0	0	0	0	0	0	0	0	0	0	0	0	0	0	0	0	0	0	0	0	0	0	0	0	0	0	0	50.8	FALSE	FALSE	FALSE	219	0.011
COL27A1p.Val1022Met	COL27A1	0.01074906457269991	0.01039717196922437	0	0.030250170655676	NA	NA	NA	NA	NA	NA	0.012615941567122936	0.009597850081581726	Met	Val	FALSE	NA	2	0	0	1	0	0	0	0	0	0	0	0	0	0	0	0	0	0	0	0	0	0	0	0	0	0	0	0	0	1	0	0	0	0	0	0	0	0	0	0	0	0	0	0	0	0	0	0	0	0	0	0	0	0	0	0	0	0	0	0	0	0	0	0	0	0	50.29	FALSE	FALSE	FALSE	219	0.011
COL2A1p.Val1373Ile	COL2A1	0.01074906457269991	0.01039717196922437	0	0.030250170655676	NA	NA	NA	NA	NA	NA	0.012615941567122936	0.009597850081581726	Ile	Val	FALSE	1	2	0	0	1	0	0	0	0	0	0	0	0	0	0	0	0	0	0	0	0	0	0	0	0	0	0	0	0	0	1	0	0	0	0	0	0	0	0	0	0	0	0	0	0	0	0	0	0	0	0	0	0	0	0	0	0	0	0	0	0	0	0	0	0	0	0	49.65	FALSE	FALSE	FALSE	219	0.011
COL4A2p.Gly1468Ser	COL4A2	0.01074906457269991	0.01039717196922437	0	0.032247193718099	NA	NA	NA	NA	NA	NA	0.012615941567122936	0.009597850081581726	Ser	Gly	TRUE	NA	2	0	0	1	0	0	0	0	0	0	0	0	0	0	0	0	0	0	0	0	0	0	0	0	0	0	0	0	0	1	0	0	0	0	0	0	0	0	0	0	0	0	0	0	0	0	0	0	0	0	0	0	0	0	0	0	0	0	0	0	0	0	0	0	0	0	50.43	FALSE	FALSE	FALSE	219	0.011
COL6A1p.Gly989Ser	COL6A1	0.01074906457269991	0.01039717196922437	0	0.030250170655676	NA	NA	NA	NA	NA	NA	0.012615941567122936	0.009597850081581726	Ser	Gly	TRUE	NA	2	0	0	1	0	0	0	0	0	0	0	0	0	0	0	0	0	0	0	0	0	0	0	0	0	0	0	0	0	1	0	0	0	0	0	0	0	0	0	0	0	0	0	0	0	0	0	0	0	0	0	0	0	0	0	0	0	0	0	0	0	0	0	0	0	0	50.28	FALSE	FALSE	FALSE	219	0.011
COL6A2p.Ala558Val	COL6A2	0.01074906457269991	0.01039717196922437	0	0.032247193718099	NA	NA	NA	NA	NA	NA	0.012615941567122936	0.009597850081581726	Val	Ala	FALSE	NA	2	0	0	1	0	0	0	0	0	0	0	0	0	0	0	0	0	0	0	0	0	0	0	0	0	0	0	0	0	1	0	0	0	0	0	0	0	0	0	0	0	0	0	0	0	0	0	0	0	0	0	0	0	0	0	0	0	0	0	0	0	0	0	0	0	0	49.61	FALSE	FALSE	FALSE	219	0.011
COL6A3p.Arg1505Cys	COL6A3	0.01074906457269991	0.01039717196922437	0	0.030250170655676	NA	NA	NA	NA	NA	NA	0.012615941567122936	0.009597850081581726	Cys	Arg	TRUE	NA	2	0	0	1	0	0	0	0	0	0	0	0	0	0	0	0	0	0	0	0	0	0	0	0	0	0	0	0	0	1	0	0	0	0	0	0	0	0	0	0	0	0	0	0	0	0	0	0	0	0	0	0	0	0	0	0	0	0	0	0	0	0	0	0	0	0	49.74	FALSE	FALSE	FALSE	219	0.011
COL6A3p.Gly542Ser	COL6A3	0.01074906457269991	0.01039717196922437	0	0.030250170655676	NA	NA	NA	NA	NA	NA	0.012615941567122936	0.009597850081581726	Ser	Gly	TRUE	NA	2	0	0	1	0	0	0	0	0	0	0	0	0	0	0	0	0	0	0	0	0	0	0	0	0	0	0	0	0	1	0	0	0	0	0	0	0	0	0	0	0	0	0	0	0	0	0	0	0	0	0	0	0	0	0	0	0	0	0	0	0	0	0	0	0	0	51.35	FALSE	FALSE	FALSE	219	0.011
COL6A3p.Val987Met	COL6A3	0.01074906457269991	0.01039717196922437	0	0.030250170655676	NA	NA	NA	NA	NA	NA	0.012615941567122936	0.009597850081581726	Met	Val	FALSE	NA	2	0	0	1	0	0	0	0	0	0	0	0	0	0	0	0	0	0	0	0	0	0	0	0	0	0	0	0	0	1	0	0	0	0	0	0	0	0	0	0	0	0	0	0	0	0	0	0	0	0	0	0	0	0	0	0	0	0	0	0	0	0	0	0	0	0	50.69	FALSE	FALSE	FALSE	219	0.011
CORINp.Glu846Lys	CORIN	0.01074906457269991	0.01039717196922437	0	0.032247193718099	NA	NA	NA	NA	NA	NA	0.012615941567122936	0.009597850081581726	Lys	Glu	TRUE	NA	2	0	0	1	0	0	0	0	0	0	0	0	0	0	0	0	0	0	0	0	0	0	0	0	0	0	0	0	0	1	0	0	0	0	0	0	0	0	0	0	0	0	0	0	0	0	0	0	0	0	0	0	0	0	0	0	0	0	0	0	0	0	0	0	0	0	49.35	FALSE	FALSE	FALSE	219	0.011
CPAMD8p.Arg1371His	CPAMD8	0.01074906457269991	0.01039717196922437	0	0.030250170655676	NA	NA	NA	NA	NA	NA	0.012615941567122936	0.009597850081581726	His	Arg	TRUE	NA	2	0	0	1	0	0	0	0	0	0	0	0	0	0	0	0	0	0	0	0	0	0	0	0	0	0	0	0	0	1	0	0	0	0	0	0	0	0	0	0	0	0	0	0	0	0	0	0	0	0	0	0	0	0	0	0	0	0	0	0	0	0	0	0	0	0	49.25	FALSE	FALSE	FALSE	219	0.011
CPN2p.Pro459Leu	CPN2	0.01074906457269991	0.01039717196922437	0	0.030250170655676	NA	NA	NA	NA	NA	NA	0.012615941567122936	0.009597850081581726	Leu	Pro	FALSE	NA	2	0	0	1	0	0	0	0	0	0	0	0	0	0	0	0	0	0	0	0	0	0	0	0	0	0	0	0	0	1	0	0	0	0	0	0	0	0	0	0	0	0	0	0	0	0	0	0	0	0	0	0	0	0	0	0	0	0	0	0	0	0	0	0	0	0	49.75	FALSE	FALSE	FALSE	219	0.011
CPZp.Ala205Thr	CPZ	0.01074906457269991	0.01039717196922437	0	0.030250170655676	NA	NA	NA	NA	NA	NA	0.012615941567122936	0.009597850081581726	Thr	Ala	TRUE	NA	2	0	0	1	0	0	0	0	0	0	0	0	0	0	0	0	0	0	0	0	0	0	0	0	0	0	0	0	0	1	0	0	0	0	0	0	0	0	0	0	0	0	0	0	0	0	0	0	0	0	0	0	0	0	0	0	0	0	0	0	0	0	0	0	0	0	50.88	FALSE	FALSE	FALSE	219	0.011
CPZp.Arg504Trp	CPZ	0.01074906457269991	0.01039717196922437	0	0.032247193718099	NA	NA	NA	NA	NA	NA	0.012615941567122936	0.009597850081581726	Trp	Arg	FALSE	NA	2	0	0	1	0	0	0	0	0	0	0	0	0	0	0	0	0	0	0	0	0	0	0	0	0	0	0	0	0	1	0	0	0	0	0	0	0	0	0	0	0	0	0	0	0	0	0	0	0	0	0	0	0	0	0	0	0	0	0	0	0	0	0	0	0	0	51.19	FALSE	FALSE	FALSE	219	0.011
CREB3L2p.Met381Thr	CREB3L2	0.01074906457269991	0.01039717196922437	0	0.032247193718099	NA	NA	NA	NA	NA	NA	0.012615941567122936	0.009597850081581726	Thr	Met	TRUE	1	2	0	0	1	0	0	0	0	0	0	0	0	0	0	0	0	0	0	0	0	0	0	0	0	0	0	0	0	0	1	0	0	0	0	0	0	0	0	0	0	0	0	0	0	0	0	0	0	0	0	0	0	0	0	0	0	0	0	0	0	0	0	0	0	0	0	50.120000000000005	FALSE	FALSE	FALSE	219	0.011
CRYGBp.Arg15Cys	CRYGB	0.01074906457269991	0.01039717196922437	0	0.030250170655676	NA	NA	NA	NA	NA	NA	0.012615941567122936	0.009597850081581726	Cys	Arg	TRUE	NA	2	0	0	1	0	0	0	0	0	0	0	0	0	0	0	0	0	0	0	0	0	0	0	0	0	0	0	0	0	1	0	0	0	0	0	0	0	0	0	0	0	0	0	0	0	0	0	0	0	0	0	0	0	0	0	0	0	0	0	0	0	0	0	0	0	0	50.86	FALSE	FALSE	FALSE	219	0.011
CSDE1p.Arg649Cys	CSDE1	0.01074906457269991	0.01039717196922437	0	0.030250170655676	NA	NA	NA	NA	NA	NA	0.012615941567122936	0.009597850081581726	Cys	Arg	TRUE	NA	2	0	0	1	0	0	0	0	0	0	0	0	0	0	0	0	0	0	0	0	0	0	0	0	0	0	0	0	0	1	0	0	0	0	0	0	0	0	0	0	0	0	0	0	0	0	0	0	0	0	0	0	0	0	0	0	0	0	0	0	0	0	0	0	0	0	50.58	FALSE	FALSE	FALSE	219	0.011
CSMD1p.Thr123Met	CSMD1	0.01074906457269991	0.01039717196922437	0	0.032247193718099	NA	NA	NA	NA	NA	NA	0.012615941567122936	0.009597850081581726	Met	Thr	FALSE	NA	2	0	0	1	0	0	0	0	0	0	0	0	0	0	0	0	0	0	0	0	0	0	0	0	0	0	0	0	0	1	0	0	0	0	0	0	0	0	0	0	0	0	0	0	0	0	0	0	0	0	0	0	0	0	0	0	0	0	0	0	0	0	0	0	0	0	49.89	FALSE	FALSE	FALSE	219	0.011
CSN2p.His140Asn	CSN2	0.01074906457269991	0.01039717196922437	0	0.030250170655676	NA	NA	NA	NA	NA	NA	0.012615941567122936	0.009597850081581726	Asn	His	FALSE	NA	2	0	0	1	0	0	0	0	0	0	0	0	0	0	0	0	0	0	0	0	0	0	0	0	0	0	0	0	0	1	0	0	0	0	0	0	0	0	0	0	0	0	0	0	0	0	0	0	0	0	0	0	0	0	0	0	0	0	0	0	0	0	0	0	0	0	49.77	FALSE	FALSE	FALSE	219	0.011
CST1p.Arg69Trp	CST1	0.01074906457269991	0.01039717196922437	0	0.030250170655676	NA	NA	NA	NA	NA	NA	0.012615941567122936	0.009597850081581726	Trp	Arg	FALSE	NA	2	0	0	1	0	0	0	0	0	0	0	0	0	0	0	0	0	0	0	0	0	0	0	0	0	0	0	0	0	1	0	0	0	0	0	0	0	0	0	0	0	0	0	0	0	0	0	0	0	0	0	0	0	0	0	0	0	0	0	0	0	0	0	0	0	0	49.68	FALSE	FALSE	FALSE	219	0.011
CSTF2Tp.Ala615Val	CSTF2T	0.01074906457269991	0.01039717196922437	0	0.032247193718099	NA	NA	NA	NA	NA	NA	0.012615941567122936	0.009597850081581726	Val	Ala	FALSE	NA	2	0	0	1	0	0	0	0	0	0	0	0	0	0	0	0	0	0	0	0	0	0	0	0	0	0	0	0	0	1	0	0	0	0	0	0	0	0	0	0	0	0	0	0	0	0	0	0	0	0	0	0	0	0	0	0	0	0	0	0	0	0	0	0	0	0	50.6	FALSE	FALSE	FALSE	219	0.011
CTD-2510F5.6p.Arg296Trp	CTD-2510F	0.01074906457269991	0.01039717196922437	0	0.030250170655676	NA	NA	NA	NA	NA	NA	0.012615941567122936	0.009597850081581726	Trp	Arg	FALSE	NA	2	0	0	1	0	0	0	0	0	0	0	0	0	0	0	0	0	0	0	0	0	0	0	0	0	0	0	0	0	1	0	0	0	0	0	0	0	0	0	0	0	0	0	0	0	0	0	0	0	0	0	0	0	0	0	0	0	0	0	0	0	0	0	0	0	0	49.65	FALSE	FALSE	FALSE	219	0.011
CTDP1p.Thr192Met	CTDP1	0.01074906457269991	0.01039717196922437	0	0.030250170655676	NA	NA	NA	NA	NA	NA	0.012615941567122936	0.009597850081581726	Met	Thr	FALSE	NA	2	0	0	1	0	0	0	0	0	0	0	0	0	0	0	0	0	0	0	0	0	0	0	0	0	0	0	0	0	1	0	0	0	0	0	0	0	0	0	0	0	0	0	0	0	0	0	0	0	0	0	0	0	0	0	0	0	0	0	0	0	0	0	0	0	0	50.49	FALSE	FALSE	FALSE	219	0.011
CTHp.Glu345Lys	CTH	0.01074906457269991	0.01039717196922437	0	0.030250170655676	NA	NA	NA	NA	NA	NA	0.012615941567122936	0.009597850081581726	Lys	Glu	TRUE	NA	2	0	0	1	0	0	0	0	0	0	0	0	0	0	0	0	0	0	0	0	0	0	0	0	0	0	0	0	0	1	0	0	0	0	0	0	0	0	0	0	0	0	0	0	0	0	0	0	0	0	0	0	0	0	0	0	0	0	0	0	0	0	0	0	0	0	49.620000000000005	FALSE	FALSE	FALSE	219	0.011
CTNNA2p.Leu228Ile	CTNNA2	0.01074906457269991	0.01039717196922437	0	0.032247193718099	NA	NA	NA	NA	NA	NA	0.012615941567122936	0.009597850081581726	Ile	Leu	FALSE	2	2	0	0	1	0	0	0	0	0	0	0	0	0	0	0	0	0	0	0	0	0	0	0	0	0	0	0	0	0	1	0	0	0	0	0	0	0	0	0	0	0	0	0	0	0	0	0	0	0	0	0	0	0	0	0	0	0	0	0	0	0	0	0	0	0	0	50.370000000000005	FALSE	FALSE	FALSE	219	0.011
CTNND2p.Ala71Thr	CTNND2	0.01074906457269991	0.01039717196922437	0	0.030250170655676	NA	NA	NA	NA	NA	NA	0.012615941567122936	0.009597850081581726	Thr	Ala	TRUE	2	2	0	0	1	0	0	0	0	0	0	0	0	0	0	0	0	0	0	0	0	0	0	0	0	0	0	0	0	0	1	0	0	0	0	0	0	0	0	0	0	0	0	0	0	0	0	0	0	0	0	0	0	0	0	0	0	0	0	0	0	0	0	0	0	0	0	50.41	FALSE	FALSE	FALSE	219	0.011
CWF19L2p.Lys331Thr	CWF19L2	0.01074906457269991	0.01039717196922437	0	0.030250170655676	NA	NA	NA	NA	NA	NA	0.012615941567122936	0.009597850081581726	Thr	Lys	TRUE	NA	2	0	0	1	0	0	0	0	0	0	0	0	0	0	0	0	0	0	0	0	0	0	0	0	0	0	0	0	0	1	0	0	0	0	0	0	0	0	0	0	0	0	0	0	0	0	0	0	0	0	0	0	0	0	0	0	0	0	0	0	0	0	0	0	0	0	50.35	FALSE	FALSE	FALSE	219	0.011
CXADRp.Ala17Thr	CXADR	0.01074906457269991	0.01039717196922437	0	0.030250170655676	NA	NA	NA	NA	NA	NA	0.012615941567122936	0.009597850081581726	Thr	Ala	TRUE	NA	2	0	0	1	0	0	0	0	0	0	0	0	0	0	0	0	0	0	0	0	0	0	0	0	0	0	0	0	0	1	0	0	0	0	0	0	0	0	0	0	0	0	0	0	0	0	0	0	0	0	0	0	0	0	0	0	0	0	0	0	0	0	0	0	0	0	50.18	FALSE	FALSE	FALSE	219	0.011
CXCR1p.Arg280Cys	CXCR1	0.01074906457269991	0.01039717196922437	0	0.030250170655676	NA	NA	NA	NA	NA	NA	0.012615941567122936	0.009597850081581726	Cys	Arg	TRUE	NA	2	0	0	1	0	0	0	0	0	0	0	0	0	0	0	0	0	0	0	0	0	0	0	0	0	0	0	0	0	1	0	0	0	0	0	0	0	0	0	0	0	0	0	0	0	0	0	0	0	0	0	0	0	0	0	0	0	0	0	0	0	0	0	0	0	0	50.68	FALSE	FALSE	FALSE	219	0.011
CXORF22p.Val890Ile	CXORF22	0.01074906457269991	0.01039717196922437	0	0.032247193718099	NA	NA	NA	NA	NA	NA	0.012615941567122936	0.009597850081581726	Ile	Val	FALSE	NA	2	0	0	1	0	0	0	0	0	0	0	0	0	0	0	0	0	0	0	0	0	0	0	0	0	0	0	0	0	1	0	0	0	0	0	0	0	0	0	0	0	0	0	0	0	0	0	0	0	0	0	0	0	0	0	0	0	0	0	0	0	0	0	0	0	0	48.55	FALSE	FALSE	FALSE	219	0.011
CYP11A1p.Val320Ile	CYP11A1	0.01074906457269991	0.01039717196922437	0	0.030250170655676	NA	NA	NA	NA	NA	NA	0.012615941567122936	0.009597850081581726	Ile	Val	FALSE	NA	2	0	0	1	0	0	0	0	0	0	0	0	0	0	0	0	0	0	0	0	0	0	0	0	0	0	0	0	0	1	0	0	0	0	0	0	0	0	0	0	0	0	0	0	0	0	0	0	0	0	0	0	0	0	0	0	0	0	0	0	0	0	0	0	0	0	49.9	FALSE	FALSE	FALSE	219	0.011
CYP17A1p.Arg125Ter	CYP17A1	0.01074906457269991	0.01039717196922437	0	0.030250170655676	NA	NA	NA	NA	NA	NA	0.012615941567122936	0.009597850081581726	Ter	Arg	FALSE	NA	2	0	0	1	0	0	0	0	0	0	0	0	0	0	0	0	0	0	0	0	0	0	0	0	0	0	0	0	0	1	0	0	0	0	0	0	0	0	0	0	0	0	0	0	0	0	0	0	0	0	0	0	0	0	0	0	0	0	0	0	0	0	0	0	0	0	49.95	FALSE	FALSE	FALSE	219	0.011
CYP26B1p.Thr347Met	CYP26B1	0.01074906457269991	0.01039717196922437	0	0.032247193718099	NA	NA	NA	NA	NA	NA	0.012615941567122936	0.009597850081581726	Met	Thr	FALSE	NA	2	0	0	1	0	0	0	0	0	0	0	0	0	0	0	0	0	0	0	0	0	0	0	0	0	0	0	0	0	1	0	0	0	0	0	0	0	0	0	0	0	0	0	0	0	0	0	0	0	0	0	0	0	0	0	0	0	0	0	0	0	0	0	0	0	0	51.09	FALSE	FALSE	FALSE	219	0.011
CYP27A1p.Gly327Asp	CYP27A1	0.01074906457269991	0.01039717196922437	0	0.030250170655676	NA	NA	NA	NA	NA	NA	0.012615941567122936	0.009597850081581726	Asp	Gly	FALSE	NA	2	0	0	1	0	0	0	0	0	0	0	0	0	0	0	0	0	0	0	0	0	0	0	0	0	0	0	0	0	1	0	0	0	0	0	0	0	0	0	0	0	0	0	0	0	0	0	0	0	0	0	0	0	0	0	0	0	0	0	0	0	0	0	0	0	0	50.91	FALSE	FALSE	FALSE	219	0.011
CYP27B1p.Ala275Thr	CYP27B1	0.01074906457269991	0.01039717196922437	0	0.030250170655676	NA	NA	NA	NA	NA	NA	0.012615941567122936	0.009597850081581726	Thr	Ala	TRUE	NA	2	0	0	1	0	0	0	0	0	0	0	0	0	0	0	0	0	0	0	0	0	0	0	0	0	0	0	0	0	1	0	0	0	0	0	0	0	0	0	0	0	0	0	0	0	0	0	0	0	0	0	0	0	0	0	0	0	0	0	0	0	0	0	0	0	0	50.29	FALSE	FALSE	FALSE	219	0.011
CYP2A7p.Thr216Met	CYP2A7	0.01074906457269991	0.01039717196922437	0	0.030250170655676	NA	NA	NA	NA	NA	NA	0.012615941567122936	0.009597850081581726	Met	Thr	FALSE	NA	2	0	0	1	0	0	0	0	0	0	0	0	0	0	0	0	0	0	0	0	0	0	0	0	0	0	0	0	0	1	0	0	0	0	0	0	0	0	0	0	0	0	0	0	0	0	0	0	0	0	0	0	0	0	0	0	0	0	0	0	0	0	0	0	0	0	50.5	FALSE	FALSE	FALSE	219	0.011
CYP2C19p.Arg442His	CYP2C19	0.01074906457269991	0.01039717196922437	0	0.030250170655676	NA	NA	NA	NA	NA	NA	0.012615941567122936	0.009597850081581726	His	Arg	TRUE	NA	2	0	0	1	0	0	0	0	0	0	0	0	0	0	0	0	0	0	0	0	0	0	0	0	0	0	0	0	0	1	0	0	0	0	0	0	0	0	0	0	0	0	0	0	0	0	0	0	0	0	0	0	0	0	0	0	0	0	0	0	0	0	0	0	0	0	49.08	FALSE	FALSE	FALSE	219	0.011
CYP3A7p.Val175Ile	CYP3A7	0.01074906457269991	0.01039717196922437	0	0.032247193718099	NA	NA	NA	NA	NA	NA	0.012615941567122936	0.009597850081581726	Ile	Val	FALSE	NA	2	0	0	1	0	0	0	0	0	0	0	0	0	0	0	0	0	0	0	0	0	0	0	0	0	0	0	0	0	1	0	0	0	0	0	0	0	0	0	0	0	0	0	0	0	0	0	0	0	0	0	0	0	0	0	0	0	0	0	0	0	0	0	0	0	0	50	FALSE	FALSE	FALSE	219	0.011
CYP4B1p.Thr64Met	CYP4B1	0.01074906457269991	0.01039717196922437	0	0.030250170655676	NA	NA	NA	NA	NA	NA	0.012615941567122936	0.009597850081581726	Met	Thr	FALSE	NA	2	0	0	1	0	0	0	0	0	0	0	0	0	0	0	0	0	0	0	0	0	0	0	0	0	0	0	0	0	1	0	0	0	0	0	0	0	0	0	0	0	0	0	0	0	0	0	0	0	0	0	0	0	0	0	0	0	0	0	0	0	0	0	0	0	0	50.03	FALSE	FALSE	FALSE	219	0.011
CYP4F12p.Arg355Gln	CYP4F12	0.01074906457269991	0.01039717196922437	0	0.030250170655676	NA	NA	NA	NA	NA	NA	0.012615941567122936	0.009597850081581726	Gln	Arg	FALSE	NA	2	0	0	1	0	0	0	0	0	0	0	0	0	0	0	0	0	0	0	0	0	0	0	0	0	0	0	0	0	1	0	0	0	0	0	0	0	0	0	0	0	0	0	0	0	0	0	0	0	0	0	0	0	0	0	0	0	0	0	0	0	0	0	0	0	0	49.56	FALSE	FALSE	FALSE	219	0.011
CYP7A1p.Arg195Trp	CYP7A1	0.01074906457269991	0.01039717196922437	0	0.030250170655676	NA	NA	NA	NA	NA	NA	0.012615941567122936	0.009597850081581726	Trp	Arg	FALSE	NA	2	0	0	1	0	0	0	0	0	0	0	0	0	0	0	0	0	0	0	0	0	0	0	0	0	0	0	0	0	1	0	0	0	0	0	0	0	0	0	0	0	0	0	0	0	0	0	0	0	0	0	0	0	0	0	0	0	0	0	0	0	0	0	0	0	0	50.9	FALSE	FALSE	FALSE	219	0.011
CYP7B1p.Glu120Asp	CYP7B1	0.01074906457269991	0.01039717196922437	0	0.030250170655676	NA	NA	NA	NA	NA	NA	0.012615941567122936	0.009597850081581726	Asp	Glu	FALSE	NA	2	0	0	1	0	0	0	0	0	0	0	0	0	0	0	0	0	0	0	0	0	0	0	0	0	0	0	0	0	1	0	0	0	0	0	0	0	0	0	0	0	0	0	0	0	0	0	0	0	0	0	0	0	0	0	0	0	0	0	0	0	0	0	0	0	0	51.5	FALSE	FALSE	FALSE	219	0.011
DAOp.Arg155Met	DAO	0.01074906457269991	0.01039717196922437	0	0.032247193718099	NA	NA	NA	NA	NA	NA	0.012615941567122936	0.009597850081581726	Met	Arg	FALSE	NA	2	0	0	1	0	0	0	0	0	0	0	0	0	0	0	0	0	0	0	0	0	0	0	0	0	0	0	0	0	1	0	0	0	0	0	0	0	0	0	0	0	0	0	0	0	0	0	0	0	0	0	0	0	0	0	0	0	0	0	0	0	0	0	0	0	0	49.57	FALSE	FALSE	FALSE	219	0.011
DAPK3p.Ala402Thr	DAPK3	0.01074906457269991	0.01039717196922437	0	0.030250170655676	NA	NA	NA	NA	NA	NA	0.012615941567122936	0.009597850081581726	Thr	Ala	TRUE	NA	2	0	0	1	0	0	0	0	0	0	0	0	0	0	0	0	0	0	0	0	0	0	0	0	0	0	0	0	0	1	0	0	0	0	0	0	0	0	0	0	0	0	0	0	0	0	0	0	0	0	0	0	0	0	0	0	0	0	0	0	0	0	0	0	0	0	50.13	FALSE	FALSE	FALSE	219	0.011
DAW1p.Val243Ile	DAW1	0.01074906457269991	0.01039717196922437	0	0.032247193718099	NA	NA	NA	NA	NA	NA	0.012615941567122936	0.009597850081581726	Ile	Val	FALSE	NA	2	0	0	1	0	0	0	0	0	0	0	0	0	0	0	0	0	0	0	0	0	0	0	0	0	0	0	0	0	1	0	0	0	0	0	0	0	0	0	0	0	0	0	0	0	0	0	0	0	0	0	0	0	0	0	0	0	0	0	0	0	0	0	0	0	0	49.97	FALSE	FALSE	FALSE	219	0.011
DBHp.Arg602Gln	DBH	0.01074906457269991	0.01039717196922437	0	0.032247193718099	NA	NA	NA	NA	NA	NA	0.012615941567122936	0.009597850081581726	Gln	Arg	FALSE	NA	2	0	0	1	0	0	0	0	0	0	0	0	0	0	0	0	0	0	0	0	0	0	0	0	0	0	0	0	0	1	0	0	0	0	0	0	0	0	0	0	0	0	0	0	0	0	0	0	0	0	0	0	0	0	0	0	0	0	0	0	0	0	0	0	0	0	49.74	FALSE	FALSE	FALSE	219	0.011
DCAF15p.Val142Ile	DCAF15	0.01074906457269991	0.01039717196922437	0	0.032247193718099	NA	NA	NA	NA	NA	NA	0.012615941567122936	0.009597850081581726	Ile	Val	FALSE	NA	2	0	0	1	0	0	0	0	0	0	0	0	0	0	0	0	0	0	0	0	0	0	0	0	0	0	0	0	0	1	0	0	0	0	0	0	0	0	0	0	0	0	0	0	0	0	0	0	0	0	0	0	0	0	0	0	0	0	0	0	0	0	0	0	0	0	50.13	FALSE	FALSE	FALSE	219	0.011
DCAF5p.Arg518Cys	DCAF5	0.01074906457269991	0.01039717196922437	0	0.030250170655676	NA	NA	NA	NA	NA	NA	0.012615941567122936	0.009597850081581726	Cys	Arg	TRUE	NA	2	0	0	1	0	0	0	0	0	0	0	0	0	0	0	0	0	0	0	0	0	0	0	0	0	0	0	0	0	1	0	0	0	0	0	0	0	0	0	0	0	0	0	0	0	0	0	0	0	0	0	0	0	0	0	0	0	0	0	0	0	0	0	0	0	0	50.36	FALSE	FALSE	FALSE	219	0.011
DCDC1p.Arg74Cys	DCDC1	0.01074906457269991	0.01039717196922437	0	0.032247193718099	NA	NA	NA	NA	NA	NA	0.012615941567122936	0.009597850081581726	Cys	Arg	TRUE	NA	2	0	0	1	0	0	0	0	0	0	0	0	0	0	0	0	0	0	0	0	0	0	0	0	0	0	0	0	0	1	0	0	0	0	0	0	0	0	0	0	0	0	0	0	0	0	0	0	0	0	0	0	0	0	0	0	0	0	0	0	0	0	0	0	0	0	49.93	FALSE	FALSE	FALSE	219	0.011
DCHS2p.Thr1102Met	DCHS2	0.01074906457269991	0.01039717196922437	0	0.030250170655676	NA	NA	NA	NA	NA	NA	0.012615941567122936	0.009597850081581726	Met	Thr	FALSE	NA	2	0	0	1	0	0	0	0	0	0	0	0	0	0	0	0	0	0	0	0	0	0	0	0	0	0	0	0	0	1	0	0	0	0	0	0	0	0	0	0	0	0	0	0	0	0	0	0	0	0	0	0	0	0	0	0	0	0	0	0	0	0	0	0	0	0	50.73	FALSE	FALSE	FALSE	219	0.011
DCST2p.Arg171Gln	DCST2	0.01074906457269991	0.01039717196922437	0	0.030250170655676	NA	NA	NA	NA	NA	NA	0.012615941567122936	0.009597850081581726	Gln	Arg	FALSE	NA	2	0	0	1	0	0	0	0	0	0	0	0	0	0	0	0	0	0	0	0	0	0	0	0	0	0	0	0	0	1	0	0	0	0	0	0	0	0	0	0	0	0	0	0	0	0	0	0	0	0	0	0	0	0	0	0	0	0	0	0	0	0	0	0	0	0	49.53	FALSE	FALSE	FALSE	219	0.011
DDX3Xp.Arg262Cys	DDX3X	0.01074906457269991	0.01039717196922437	0	0.030280997500721	NA	NA	NA	NA	NA	NA	0.012615941567122936	0.009597850081581726	Cys	Arg	TRUE	1	2	0	0	1	0	0	0	0	0	0	0	0	0	0	0	0	0	0	0	0	0	0	0	0	0	0	0	0	0	1	0	0	0	0	0	0	0	0	0	0	0	0	0	0	0	0	0	0	0	0	0	0	0	0	0	0	0	0	0	0	0	0	0	0	0	0	50.73	FALSE	FALSE	FALSE	219	0.011
DDX42p.Arg491His	DDX42	0.01074906457269991	0.01039717196922437	0	0.030250170655676	NA	NA	NA	NA	NA	NA	0.012615941567122936	0.009597850081581726	His	Arg	TRUE	NA	2	0	0	1	0	0	0	0	0	0	0	0	0	0	0	0	0	0	0	0	0	0	0	0	0	0	0	0	0	1	0	0	0	0	0	0	0	0	0	0	0	0	0	0	0	0	0	0	0	0	0	0	0	0	0	0	0	0	0	0	0	0	0	0	0	0	50.36	FALSE	FALSE	FALSE	219	0.011
DDX47p.Arg359His	DDX47	0.01074906457269991	0.01039717196922437	0	0.030250170655676	NA	NA	NA	NA	NA	NA	0.012615941567122936	0.009597850081581726	His	Arg	TRUE	NA	2	0	0	1	0	0	0	0	0	0	0	0	0	0	0	0	0	0	0	0	0	0	0	0	0	0	0	0	0	1	0	0	0	0	0	0	0	0	0	0	0	0	0	0	0	0	0	0	0	0	0	0	0	0	0	0	0	0	0	0	0	0	0	0	0	0	50.24	FALSE	FALSE	FALSE	219	0.011
DENND4Ap.Arg1724His	DENND4A	0.01074906457269991	0.01039717196922437	0	0.032247193718099	NA	NA	NA	NA	NA	NA	0.012615941567122936	0.009597850081581726	His	Arg	TRUE	NA	2	0	0	1	0	0	0	0	0	0	0	0	0	0	0	0	0	0	0	0	0	0	0	0	0	0	0	0	0	1	0	0	0	0	0	0	0	0	0	0	0	0	0	0	0	0	0	0	0	0	0	0	0	0	0	0	0	0	0	0	0	0	0	0	0	0	50.65	FALSE	FALSE	FALSE	219	0.011
DGKAp.Arg469Ter	DGKA	0.01074906457269991	0.01039717196922437	0	0.030250170655676	NA	NA	NA	NA	NA	NA	0.012615941567122936	0.009597850081581726	Ter	Arg	FALSE	NA	2	0	0	1	0	0	0	0	0	0	0	0	0	0	0	0	0	0	0	0	0	0	0	0	0	0	0	0	0	1	0	0	0	0	0	0	0	0	0	0	0	0	0	0	0	0	0	0	0	0	0	0	0	0	0	0	0	0	0	0	0	0	0	0	0	0	50.63	FALSE	FALSE	FALSE	219	0.011
DGKDp.Gly734Ser	DGKD	0.01074906457269991	0.01039717196922437	0	0.030250170655676	NA	NA	NA	NA	NA	NA	0.012615941567122936	0.009597850081581726	Ser	Gly	TRUE	NA	2	0	0	1	0	0	0	0	0	0	0	0	0	0	0	0	0	0	0	0	0	0	0	0	0	0	0	0	0	1	0	0	0	0	0	0	0	0	0	0	0	0	0	0	0	0	0	0	0	0	0	0	0	0	0	0	0	0	0	0	0	0	0	0	0	0	50.14	FALSE	FALSE	FALSE	219	0.011
DGKIp.Glu514Ter	DGKI	0.01074906457269991	0.01039717196922437	0	0.030250170655676	NA	NA	NA	NA	NA	NA	0.012615941567122936	0.009597850081581726	Ter	Glu	FALSE	NA	2	0	0	1	0	0	0	0	0	0	0	0	0	0	0	0	0	0	0	0	0	0	0	0	0	0	0	0	0	1	0	0	0	0	0	0	0	0	0	0	0	0	0	0	0	0	0	0	0	0	0	0	0	0	0	0	0	0	0	0	0	0	0	0	0	0	50.26	FALSE	FALSE	FALSE	219	0.011
DIAPH2p.Arg511Gln	DIAPH2	0.01074906457269991	0.01039717196922437	0	0.030250170655676	NA	NA	NA	NA	NA	NA	0.012615941567122936	0.009597850081581726	Gln	Arg	FALSE	NA	2	0	0	1	0	0	0	0	0	0	0	0	0	0	0	0	0	0	0	0	0	0	0	0	0	0	0	0	0	1	0	0	0	0	0	0	0	0	0	0	0	0	0	0	0	0	0	0	0	0	0	0	0	0	0	0	0	0	0	0	0	0	0	0	0	0	50.81	FALSE	FALSE	FALSE	219	0.011
DICER1p.Glu1705Gln	DICER1	0.01074906457269991	0.01039717196922437	0	0.030250170655676	NA	NA	NA	NA	NA	NA	0.012615941567122936	0.009597850081581726	Gln	Glu	FALSE	1	2	0	0	1	0	0	0	0	0	0	0	0	0	0	0	0	0	0	0	0	0	0	0	0	0	0	0	0	0	1	0	0	0	0	0	0	0	0	0	0	0	0	0	0	0	0	0	0	0	0	0	0	0	0	0	0	0	0	0	0	0	0	0	0	0	0	50.73	FALSE	FALSE	FALSE	219	0.011
DKK2p.Asp232Asn	DKK2	0.01074906457269991	0.01039717196922437	0	0.030250170655676	NA	NA	NA	NA	NA	NA	0.012615941567122936	0.009597850081581726	Asn	Asp	FALSE	NA	2	0	0	1	0	0	0	0	0	0	0	0	0	0	0	0	0	0	0	0	0	0	0	0	0	0	0	0	0	1	0	0	0	0	0	0	0	0	0	0	0	0	0	0	0	0	0	0	0	0	0	0	0	0	0	0	0	0	0	0	0	0	0	0	0	0	50.3	FALSE	TRUE	FALSE	219	0.011
DLC1p.Arg410Ter	DLC1	0.01074906457269991	0.01039717196922437	0	0.032247193718099	NA	NA	NA	NA	NA	NA	0.012615941567122936	0.009597850081581726	Ter	Arg	FALSE	NA	2	0	0	1	0	0	0	0	0	0	0	0	0	0	0	0	0	0	0	0	0	0	0	0	0	0	0	0	0	1	0	0	0	0	0	0	0	0	0	0	0	0	0	0	0	0	0	0	0	0	0	0	0	0	0	0	0	0	0	0	0	0	0	0	0	0	49.55	FALSE	FALSE	FALSE	219	0.011
DLGAP2p.Glu505Lys	DLGAP2	0.01074906457269991	0.01039717196922437	0	0.030250170655676	NA	NA	NA	NA	NA	NA	0.012615941567122936	0.009597850081581726	Lys	Glu	TRUE	NA	2	0	0	1	0	0	0	0	0	0	0	0	0	0	0	0	0	0	0	0	0	0	0	0	0	0	0	0	0	1	0	0	0	0	0	0	0	0	0	0	0	0	0	0	0	0	0	0	0	0	0	0	0	0	0	0	0	0	0	0	0	0	0	0	0	0	50.15	FALSE	FALSE	FALSE	219	0.011
DLGAP3p.Arg427His	DLGAP3	0.01074906457269991	0.01039717196922437	0	0.030250170655676	NA	NA	NA	NA	NA	NA	0.012615941567122936	0.009597850081581726	His	Arg	TRUE	NA	2	0	0	1	0	0	0	0	0	0	0	0	0	0	0	0	0	0	0	0	0	0	0	0	0	0	0	0	0	1	0	0	0	0	0	0	0	0	0	0	0	0	0	0	0	0	0	0	0	0	0	0	0	0	0	0	0	0	0	0	0	0	0	0	0	0	49.57	FALSE	FALSE	FALSE	219	0.011
DMAP1p.Arg224Ter	DMAP1	0.01074906457269991	0.01039717196922437	0	0.030250170655676	NA	NA	NA	NA	NA	NA	0.012615941567122936	0.009597850081581726	Ter	Arg	FALSE	NA	2	0	0	1	0	0	0	0	0	0	0	0	0	0	0	0	0	0	0	0	0	0	0	0	0	0	0	0	0	1	0	0	0	0	0	0	0	0	0	0	0	0	0	0	0	0	0	0	0	0	0	0	0	0	0	0	0	0	0	0	0	0	0	0	0	0	51.27	FALSE	FALSE	FALSE	219	0.011
DMDp.Arg3370Ter	DMD	0.01074906457269991	0.01039717196922437	0	0.03030009623223599	NA	NA	NA	NA	NA	NA	0.012615941567122936	0.009597850081581726	Ter	Arg	FALSE	NA	2	0	0	1	0	0	0	0	0	0	0	0	0	0	0	0	0	0	0	0	0	0	0	0	0	0	0	0	0	1	0	0	0	0	0	0	0	0	0	0	0	0	0	0	0	0	0	0	0	0	0	0	0	0	0	0	0	0	0	0	0	0	0	0	0	0	50.07	FALSE	FALSE	FALSE	219	0.011
DMKNp.Ala415Val	DMKN	0.01074906457269991	0.01039717196922437	0	0.030250170655676	NA	NA	NA	NA	NA	NA	0.012615941567122936	0.009597850081581726	Val	Ala	FALSE	NA	2	0	0	1	0	0	0	0	0	0	0	0	0	0	0	0	0	0	0	0	0	0	0	0	0	0	0	0	0	1	0	0	0	0	0	0	0	0	0	0	0	0	0	0	0	0	0	0	0	0	0	0	0	0	0	0	0	0	0	0	0	0	0	0	0	0	50.58	FALSE	FALSE	FALSE	219	0.011
DNAH11p.Arg3498Cys	DNAH11	0.01074906457269991	0.01039717196922437	0	0.030250170655676	NA	NA	NA	NA	NA	NA	0.012615941567122936	0.009597850081581726	Cys	Arg	TRUE	NA	2	0	0	1	0	0	0	0	0	0	0	0	0	0	0	0	0	0	0	0	0	0	0	0	0	0	0	0	0	1	0	0	0	0	0	0	0	0	0	0	0	0	0	0	0	0	0	0	0	0	0	0	0	0	0	0	0	0	0	0	0	0	0	0	0	0	49.77	FALSE	FALSE	FALSE	219	0.011
DNAH11p.Gly1156Arg	DNAH11	0.01074906457269991	0.01039717196922437	0	0.030250170655676	NA	NA	NA	NA	NA	NA	0.012615941567122936	0.009597850081581726	Arg	Gly	TRUE	NA	2	0	0	1	0	0	0	0	0	0	0	0	0	0	0	0	0	0	0	0	0	0	0	0	0	0	0	0	0	1	0	0	0	0	0	0	0	0	0	0	0	0	0	0	0	0	0	0	0	0	0	0	0	0	0	0	0	0	0	0	0	0	0	0	0	0	51.06	FALSE	FALSE	FALSE	219	0.011
DNAH11p.Val1381Ile	DNAH11	0.01074906457269991	0.01039717196922437	0	0.030250170655676	NA	NA	NA	NA	NA	NA	0.012615941567122936	0.009597850081581726	Ile	Val	FALSE	NA	2	0	0	1	0	0	0	0	0	0	0	0	0	0	0	0	0	0	0	0	0	0	0	0	0	0	0	0	0	1	0	0	0	0	0	0	0	0	0	0	0	0	0	0	0	0	0	0	0	0	0	0	0	0	0	0	0	0	0	0	0	0	0	0	0	0	50.02	FALSE	FALSE	FALSE	219	0.011
DNAH2p.Tyr2963His	DNAH2	0.01074906457269991	0.01039717196922437	0	0.030250170655676	NA	NA	NA	NA	NA	NA	0.012615941567122936	0.009597850081581726	His	Tyr	TRUE	NA	2	0	0	1	0	0	0	0	0	0	0	0	0	0	0	0	0	0	0	0	0	0	0	0	0	0	0	0	0	1	0	0	0	0	0	0	0	0	0	0	0	0	0	0	0	0	0	0	0	0	0	0	0	0	0	0	0	0	0	0	0	0	0	0	0	0	50.19	FALSE	FALSE	FALSE	219	0.011
DNAH2p.Val2170Met	DNAH2	0.01074906457269991	0.01039717196922437	0	0.030250170655676	NA	NA	NA	NA	NA	NA	0.012615941567122936	0.009597850081581726	Met	Val	FALSE	NA	2	0	0	1	0	0	0	0	0	0	0	0	0	0	0	0	0	0	0	0	0	0	0	0	0	0	0	0	0	1	0	0	0	0	0	0	0	0	0	0	0	0	0	0	0	0	0	0	0	0	0	0	0	0	0	0	0	0	0	0	0	0	0	0	0	0	49.99	FALSE	FALSE	FALSE	219	0.011
DNAH2p.Val2181Ile	DNAH2	0.01074906457269991	0.01039717196922437	0	0.030250170655676	NA	NA	NA	NA	NA	NA	0.012615941567122936	0.009597850081581726	Ile	Val	FALSE	NA	2	0	0	1	0	0	0	0	0	0	0	0	0	0	0	0	0	0	0	0	0	0	0	0	0	0	0	0	0	1	0	0	0	0	0	0	0	0	0	0	0	0	0	0	0	0	0	0	0	0	0	0	0	0	0	0	0	0	0	0	0	0	0	0	0	0	50.34	FALSE	FALSE	FALSE	219	0.011
DNAH3p.Ala336Thr	DNAH3	0.01074906457269991	0.01039717196922437	0	0.030250170655676	NA	NA	NA	NA	NA	NA	0.012615941567122936	0.009597850081581726	Thr	Ala	TRUE	NA	2	0	0	1	0	0	0	0	0	0	0	0	0	0	0	0	0	0	0	0	0	0	0	0	0	0	0	0	0	1	0	0	0	0	0	0	0	0	0	0	0	0	0	0	0	0	0	0	0	0	0	0	0	0	0	0	0	0	0	0	0	0	0	0	0	0	49.88	FALSE	FALSE	FALSE	219	0.011
DNAH3p.Trp509Cys	DNAH3	0.01074906457269991	0.01039717196922437	0	0.030250170655676	NA	NA	NA	NA	NA	NA	0.012615941567122936	0.009597850081581726	Cys	Trp	TRUE	NA	2	0	0	1	0	0	0	0	0	0	0	0	0	0	0	0	0	0	0	0	0	0	0	0	0	0	0	0	0	1	0	0	0	0	0	0	0	0	0	0	0	0	0	0	0	0	0	0	0	0	0	0	0	0	0	0	0	0	0	0	0	0	0	0	0	0	51.04	FALSE	FALSE	FALSE	219	0.011
DNAH5p.Arg2771Cys	DNAH5	0.01074906457269991	0.01039717196922437	0	0.032247193718099	NA	NA	NA	NA	NA	NA	0.012615941567122936	0.009597850081581726	Cys	Arg	TRUE	NA	2	0	0	1	0	0	0	0	0	0	0	0	0	0	0	0	0	0	0	0	0	0	0	0	0	0	0	0	0	1	0	0	0	0	0	0	0	0	0	0	0	0	0	0	0	0	0	0	0	0	0	0	0	0	0	0	0	0	0	0	0	0	0	0	0	0	50.46	FALSE	FALSE	FALSE	219	0.011
DNAJC16p.Thr280Met	DNAJC16	0.01074906457269991	0.01039717196922437	0	0.030250170655676	NA	NA	NA	NA	NA	NA	0.012615941567122936	0.009597850081581726	Met	Thr	FALSE	NA	2	0	0	1	0	0	0	0	0	0	0	0	0	0	0	0	0	0	0	0	0	0	0	0	0	0	0	0	0	1	0	0	0	0	0	0	0	0	0	0	0	0	0	0	0	0	0	0	0	0	0	0	0	0	0	0	0	0	0	0	0	0	0	0	0	0	50.85	FALSE	FALSE	FALSE	219	0.011
DNMT3Bp.Asp653Asn	DNMT3B	0.01074906457269991	0.01039717196922437	0	0.030250170655676	NA	NA	NA	NA	NA	NA	0.012615941567122936	0.009597850081581726	Asn	Asp	FALSE	NA	2	0	0	1	0	0	0	0	0	0	0	0	0	0	0	0	0	0	0	0	0	0	0	0	0	0	0	0	0	1	0	0	0	0	0	0	0	0	0	0	0	0	0	0	0	0	0	0	0	0	0	0	0	0	0	0	0	0	0	0	0	0	0	0	0	0	49.5	FALSE	FALSE	FALSE	219	0.011
DOCK5p.Ala1194Thr	DOCK5	0.01074906457269991	0.01039717196922437	0	0.030250170655676	NA	NA	NA	NA	NA	NA	0.012615941567122936	0.009597850081581726	Thr	Ala	TRUE	NA	2	0	0	1	0	0	0	0	0	0	0	0	0	0	0	0	0	0	0	0	0	0	0	0	0	0	0	0	0	1	0	0	0	0	0	0	0	0	0	0	0	0	0	0	0	0	0	0	0	0	0	0	0	0	0	0	0	0	0	0	0	0	0	0	0	0	50.6	FALSE	FALSE	FALSE	219	0.011
DOCK5p.Arg302His	DOCK5	0.01074906457269991	0.01039717196922437	0	0.032247193718099	NA	NA	NA	NA	NA	NA	0.012615941567122936	0.009597850081581726	His	Arg	TRUE	NA	2	0	0	1	0	0	0	0	0	0	0	0	0	0	0	0	0	0	0	0	0	0	0	0	0	0	0	0	0	1	0	0	0	0	0	0	0	0	0	0	0	0	0	0	0	0	0	0	0	0	0	0	0	0	0	0	0	0	0	0	0	0	0	0	0	0	50.74	FALSE	FALSE	FALSE	219	0.011
DOPEY1p.Arg196Cys	DOPEY1	0.01074906457269991	0.01039717196922437	0	0.030250170655676	NA	NA	NA	NA	NA	NA	0.012615941567122936	0.009597850081581726	Cys	Arg	TRUE	NA	2	0	0	1	0	0	0	0	0	0	0	0	0	0	0	0	0	0	0	0	0	0	0	0	0	0	0	0	0	1	0	0	0	0	0	0	0	0	0	0	0	0	0	0	0	0	0	0	0	0	0	0	0	0	0	0	0	0	0	0	0	0	0	0	0	0	50.73	FALSE	FALSE	FALSE	219	0.011
DPH6p.Arg72Ter	DPH6	0.01074906457269991	0.01039717196922437	0	0.030250170655676	NA	NA	NA	NA	NA	NA	0.012615941567122936	0.009597850081581726	Ter	Arg	FALSE	NA	2	0	0	1	0	0	0	0	0	0	0	0	0	0	0	0	0	0	0	0	0	0	0	0	0	0	0	0	0	1	0	0	0	0	0	0	0	0	0	0	0	0	0	0	0	0	0	0	0	0	0	0	0	0	0	0	0	0	0	0	0	0	0	0	0	0	50.3	FALSE	FALSE	FALSE	219	0.011
DRD5p.Arg436His	DRD5	0.01074906457269991	0.01039717196922437	0	0.030250170655676	NA	NA	NA	NA	NA	NA	0.012615941567122936	0.009597850081581726	His	Arg	TRUE	NA	2	0	0	1	0	0	0	0	0	0	0	0	0	0	0	0	0	0	0	0	0	0	0	0	0	0	0	0	0	1	0	0	0	0	0	0	0	0	0	0	0	0	0	0	0	0	0	0	0	0	0	0	0	0	0	0	0	0	0	0	0	0	0	0	0	0	50.14	FALSE	FALSE	FALSE	219	0.011
DRD5p.Asp120Asn	DRD5	0.01074906457269991	0.01039717196922437	0	0.030250170655676	NA	NA	NA	NA	NA	NA	0.012615941567122936	0.009597850081581726	Asn	Asp	FALSE	NA	2	0	0	1	0	0	0	0	0	0	0	0	0	0	0	0	0	0	0	0	0	0	0	0	0	0	0	0	0	1	0	0	0	0	0	0	0	0	0	0	0	0	0	0	0	0	0	0	0	0	0	0	0	0	0	0	0	0	0	0	0	0	0	0	0	0	51.36	FALSE	FALSE	FALSE	219	0.011
DROSHAp.Arg778Cys	DROSHA	0.01074906457269991	0.01039717196922437	0	0.032247193718099	NA	NA	NA	NA	NA	NA	0.012615941567122936	0.009597850081581726	Cys	Arg	TRUE	1	2	0	0	1	0	0	0	0	0	0	0	0	0	0	0	0	0	0	0	0	0	0	0	0	0	0	0	0	0	1	0	0	0	0	0	0	0	0	0	0	0	0	0	0	0	0	0	0	0	0	0	0	0	0	0	0	0	0	0	0	0	0	0	0	0	0	49.49	FALSE	FALSE	FALSE	219	0.011
DSC1p.Arg718Ile	DSC1	0.01074906457269991	0.01039717196922437	0	0.030250170655676	NA	NA	NA	NA	NA	NA	0.012615941567122936	0.009597850081581726	Ile	Arg	FALSE	NA	2	0	0	1	0	0	0	0	0	0	0	0	0	0	0	0	0	0	0	0	0	0	0	0	0	0	0	0	0	1	0	0	0	0	0	0	0	0	0	0	0	0	0	0	0	0	0	0	0	0	0	0	0	0	0	0	0	0	0	0	0	0	0	0	0	0	50.93	FALSE	FALSE	FALSE	219	0.011
DSPPp.Ser329Tyr	DSPP	0.01074906457269991	0.01039717196922437	0	0.030250170655676	NA	NA	NA	NA	NA	NA	0.012615941567122936	0.009597850081581726	Tyr	Ser	TRUE	NA	2	0	0	1	0	0	0	0	0	0	0	0	0	0	0	0	0	0	0	0	0	0	0	0	0	0	0	0	0	1	0	0	0	0	0	0	0	0	0	0	0	0	0	0	0	0	0	0	0	0	0	0	0	0	0	0	0	0	0	0	0	0	0	0	0	0	50.91	FALSE	FALSE	FALSE	219	0.011
DSPp.Asp614Asn	DSP	0.01074906457269991	0.01039717196922437	0	0.030250170655676	NA	NA	NA	NA	NA	NA	0.012615941567122936	0.009597850081581726	Asn	Asp	FALSE	NA	2	0	0	1	0	0	0	0	0	0	0	0	0	0	0	0	0	0	0	0	0	0	0	0	0	0	0	0	0	1	0	0	0	0	0	0	0	0	0	0	0	0	0	0	0	0	0	0	0	0	0	0	0	0	0	0	0	0	0	0	0	0	0	0	0	0	50.3	FALSE	FALSE	FALSE	219	0.011
DUOX2p.Arg969Gln	DUOX2	0.01074906457269991	0.01039717196922437	0	0.030250170655676	NA	NA	NA	NA	NA	NA	0.012615941567122936	0.009597850081581726	Gln	Arg	FALSE	NA	2	0	0	1	0	0	0	0	0	0	0	0	0	0	0	0	0	0	0	0	0	0	0	0	0	0	0	0	0	1	0	0	0	0	0	0	0	0	0	0	0	0	0	0	0	0	0	0	0	0	0	0	0	0	0	0	0	0	0	0	0	0	0	0	0	0	50.63	FALSE	FALSE	FALSE	219	0.011
DYNC1I1p.Ala441Thr	DYNC1I1	0.01074906457269991	0.01039717196922437	0	0.030250170655676	NA	NA	NA	NA	NA	NA	0.012615941567122936	0.009597850081581726	Thr	Ala	TRUE	NA	2	0	0	1	0	0	0	0	0	0	0	0	0	0	0	0	0	0	0	0	0	0	0	0	0	0	0	0	0	1	0	0	0	0	0	0	0	0	0	0	0	0	0	0	0	0	0	0	0	0	0	0	0	0	0	0	0	0	0	0	0	0	0	0	0	0	50.120000000000005	FALSE	FALSE	FALSE	219	0.011
EBF1p.Thr253Met	EBF1	0.01074906457269991	0.01039717196922437	0	0.032247193718099	NA	NA	NA	NA	NA	NA	0.012615941567122936	0.009597850081581726	Met	Thr	FALSE	1	2	0	0	1	0	0	0	0	0	0	0	0	0	0	0	0	0	0	0	0	0	0	0	0	0	0	0	0	0	1	0	0	0	0	0	0	0	0	0	0	0	0	0	0	0	0	0	0	0	0	0	0	0	0	0	0	0	0	0	0	0	0	0	0	0	0	50.27	FALSE	FALSE	FALSE	219	0.011
ECEL1p.Gly629Trp	ECEL1	0.01074906457269991	0.01039717196922437	0	0.030250170655676	NA	NA	NA	NA	NA	NA	0.012615941567122936	0.009597850081581726	Trp	Gly	FALSE	NA	2	0	0	1	0	0	0	0	0	0	0	0	0	0	0	0	0	0	0	0	0	0	0	0	0	0	0	0	0	1	0	0	0	0	0	0	0	0	0	0	0	0	0	0	0	0	0	0	0	0	0	0	0	0	0	0	0	0	0	0	0	0	0	0	0	0	50.13	FALSE	FALSE	FALSE	219	0.011
EFCAB13p.Val806Ile	EFCAB13	0.01074906457269991	0.01039717196922437	0	0.032247193718099	NA	NA	NA	NA	NA	NA	0.012615941567122936	0.009597850081581726	Ile	Val	FALSE	NA	2	0	0	1	0	0	0	0	0	0	0	0	0	0	0	0	0	0	0	0	0	0	0	0	0	0	0	0	0	1	0	0	0	0	0	0	0	0	0	0	0	0	0	0	0	0	0	0	0	0	0	0	0	0	0	0	0	0	0	0	0	0	0	0	0	0	49.48	FALSE	FALSE	FALSE	219	0.011
EFCAB5p.Arg377Trp	EFCAB5	0.01074906457269991	0.01039717196922437	0	0.030250170655676	NA	NA	NA	NA	NA	NA	0.012615941567122936	0.009597850081581726	Trp	Arg	FALSE	NA	2	0	0	1	0	0	0	0	0	0	0	0	0	0	0	0	0	0	0	0	0	0	0	0	0	0	0	0	0	1	0	0	0	0	0	0	0	0	0	0	0	0	0	0	0	0	0	0	0	0	0	0	0	0	0	0	0	0	0	0	0	0	0	0	0	0	50.52	FALSE	FALSE	FALSE	219	0.011
EFHC2p.Ala622Thr	EFHC2	0.01074906457269991	0.01039717196922437	0	0.030250170655676	NA	NA	NA	NA	NA	NA	0.012615941567122936	0.009597850081581726	Thr	Ala	TRUE	NA	2	0	0	1	0	0	0	0	0	0	0	0	0	0	0	0	0	0	0	0	0	0	0	0	0	0	0	0	0	1	0	0	0	0	0	0	0	0	0	0	0	0	0	0	0	0	0	0	0	0	0	0	0	0	0	0	0	0	0	0	0	0	0	0	0	0	50.26	FALSE	FALSE	FALSE	219	0.011
EGLN2p.Arg355Trp	EGLN2	0.01074906457269991	0.01039717196922437	0	0.030250170655676	NA	NA	NA	NA	NA	NA	0.012615941567122936	0.009597850081581726	Trp	Arg	FALSE	NA	2	0	0	1	0	0	0	0	0	0	0	0	0	0	0	0	0	0	0	0	0	0	0	0	0	0	0	0	0	1	0	0	0	0	0	0	0	0	0	0	0	0	0	0	0	0	0	0	0	0	0	0	0	0	0	0	0	0	0	0	0	0	0	0	0	0	50.5	FALSE	FALSE	FALSE	219	0.011
EMILIN2p.Ala478Thr	EMILIN2	0.01074906457269991	0.01039717196922437	0	0.030250170655676	NA	NA	NA	NA	NA	NA	0.012615941567122936	0.009597850081581726	Thr	Ala	TRUE	NA	2	0	0	1	0	0	0	0	0	0	0	0	0	0	0	0	0	0	0	0	0	0	0	0	0	0	0	0	0	1	0	0	0	0	0	0	0	0	0	0	0	0	0	0	0	0	0	0	0	0	0	0	0	0	0	0	0	0	0	0	0	0	0	0	0	0	50.49	FALSE	FALSE	FALSE	219	0.011
EMR2p.Pro251Leu	EMR2	0.01074906457269991	0.01039717196922437	0	0.030250170655676	NA	NA	NA	NA	NA	NA	0.012615941567122936	0.009597850081581726	Leu	Pro	FALSE	NA	2	0	0	1	0	0	0	0	0	0	0	0	0	0	0	0	0	0	0	0	0	0	0	0	0	0	0	0	0	1	0	0	0	0	0	0	0	0	0	0	0	0	0	0	0	0	0	0	0	0	0	0	0	0	0	0	0	0	0	0	0	0	0	0	0	0	50.63	FALSE	FALSE	FALSE	219	0.011
ENO3p.Glu414Lys	ENO3	0.01074906457269991	0.01039717196922437	0	0.030250170655676	NA	NA	NA	NA	NA	NA	0.012615941567122936	0.009597850081581726	Lys	Glu	TRUE	NA	2	0	0	1	0	0	0	0	0	0	0	0	0	0	0	0	0	0	0	0	0	0	0	0	0	0	0	0	0	1	0	0	0	0	0	0	0	0	0	0	0	0	0	0	0	0	0	0	0	0	0	0	0	0	0	0	0	0	0	0	0	0	0	0	0	0	50.17	FALSE	FALSE	FALSE	219	0.011
ENPEPp.Asp103Asn	ENPEP	0.01074906457269991	0.01039717196922437	0	0.030250170655676	NA	NA	NA	NA	NA	NA	0.012615941567122936	0.009597850081581726	Asn	Asp	FALSE	NA	2	0	0	1	0	0	0	0	0	0	0	0	0	0	0	0	0	0	0	0	0	0	0	0	0	0	0	0	0	1	0	0	0	0	0	0	0	0	0	0	0	0	0	0	0	0	0	0	0	0	0	0	0	0	0	0	0	0	0	0	0	0	0	0	0	0	49.91	FALSE	FALSE	FALSE	219	0.011
ENPP2p.Arg163Cys	ENPP2	0.01074906457269991	0.01039717196922437	0	0.03030009623223599	NA	NA	NA	NA	NA	NA	0.012615941567122936	0.009597850081581726	Cys	Arg	TRUE	NA	2	0	0	1	0	0	0	0	0	0	0	0	0	0	0	0	0	0	0	0	0	0	0	0	0	0	0	0	0	1	0	0	0	0	0	0	0	0	0	0	0	0	0	0	0	0	0	0	0	0	0	0	0	0	0	0	0	0	0	0	0	0	0	0	0	0	50.61	FALSE	FALSE	FALSE	219	0.011
ENPP5p.Ala344Val	ENPP5	0.01074906457269991	0.01039717196922437	0	0.030250170655676	NA	NA	NA	NA	NA	NA	0.012615941567122936	0.009597850081581726	Val	Ala	FALSE	NA	2	0	0	1	0	0	0	0	0	0	0	0	0	0	0	0	0	0	0	0	0	0	0	0	0	0	0	0	0	1	0	0	0	0	0	0	0	0	0	0	0	0	0	0	0	0	0	0	0	0	0	0	0	0	0	0	0	0	0	0	0	0	0	0	0	0	50.08	FALSE	FALSE	FALSE	219	0.011
EPHA8p.Ala249Val	EPHA8	0.01074906457269991	0.01039717196922437	0	0.030250170655676	NA	NA	NA	NA	NA	NA	0.012615941567122936	0.009597850081581726	Val	Ala	FALSE	NA	2	0	0	1	0	0	0	0	0	0	0	0	0	0	0	0	0	0	0	0	0	0	0	0	0	0	0	0	0	1	0	0	0	0	0	0	0	0	0	0	0	0	0	0	0	0	0	0	0	0	0	0	0	0	0	0	0	0	0	0	0	0	0	0	0	0	49.7	FALSE	FALSE	FALSE	219	0.011
EPHB1p.Ala922Thr	EPHB1	0.01074906457269991	0.01039717196922437	0	0.030250170655676	NA	NA	NA	NA	NA	NA	0.012615941567122936	0.009597850081581726	Thr	Ala	TRUE	NA	2	0	0	1	0	0	0	0	0	0	0	0	0	0	0	0	0	0	0	0	0	0	0	0	0	0	0	0	0	1	0	0	0	0	0	0	0	0	0	0	0	0	0	0	0	0	0	0	0	0	0	0	0	0	0	0	0	0	0	0	0	0	0	0	0	0	50.65	FALSE	FALSE	FALSE	219	0.011
EPHB1p.Arg586Gln	EPHB1	0.01074906457269991	0.01039717196922437	0	0.030250170655676	NA	NA	NA	NA	NA	NA	0.012615941567122936	0.009597850081581726	Gln	Arg	FALSE	NA	2	0	0	1	0	0	0	0	0	0	0	0	0	0	0	0	0	0	0	0	0	0	0	0	0	0	0	0	0	1	0	0	0	0	0	0	0	0	0	0	0	0	0	0	0	0	0	0	0	0	0	0	0	0	0	0	0	0	0	0	0	0	0	0	0	0	50.18	FALSE	FALSE	FALSE	219	0.011
EPHB2p.Ala228Thr	EPHB2	0.01074906457269991	0.01039717196922437	0	0.030250170655676	NA	NA	NA	NA	NA	NA	0.012615941567122936	0.009597850081581726	Thr	Ala	TRUE	NA	2	0	0	1	0	0	0	0	0	0	0	0	0	0	0	0	0	0	0	0	0	0	0	0	0	0	0	0	0	1	0	0	0	0	0	0	0	0	0	0	0	0	0	0	0	0	0	0	0	0	0	0	0	0	0	0	0	0	0	0	0	0	0	0	0	0	50.09	FALSE	FALSE	FALSE	219	0.011
EPHB6p.Arg133Cys	EPHB6	0.01074906457269991	0.01039717196922437	0	0.030250170655676	NA	NA	NA	NA	NA	NA	0.012615941567122936	0.009597850081581726	Cys	Arg	TRUE	NA	2	0	0	1	0	0	0	0	0	0	0	0	0	0	0	0	0	0	0	0	0	0	0	0	0	0	0	0	0	1	0	0	0	0	0	0	0	0	0	0	0	0	0	0	0	0	0	0	0	0	0	0	0	0	0	0	0	0	0	0	0	0	0	0	0	0	49.65	FALSE	FALSE	FALSE	219	0.011
EPHB6p.Arg777Trp	EPHB6	0.01074906457269991	0.01039717196922437	0	0.032247193718099	NA	NA	NA	NA	NA	NA	0.012615941567122936	0.009597850081581726	Trp	Arg	FALSE	NA	2	0	0	1	0	0	0	0	0	0	0	0	0	0	0	0	0	0	0	0	0	0	0	0	0	0	0	0	0	1	0	0	0	0	0	0	0	0	0	0	0	0	0	0	0	0	0	0	0	0	0	0	0	0	0	0	0	0	0	0	0	0	0	0	0	0	49.98	FALSE	FALSE	FALSE	219	0.011
EPHB6p.Arg97Trp	EPHB6	0.01074906457269991	0.01039717196922437	0	0.030250170655676	NA	NA	NA	NA	NA	NA	0.012615941567122936	0.009597850081581726	Trp	Arg	FALSE	NA	2	0	0	1	0	0	0	0	0	0	0	0	0	0	0	0	0	0	0	0	0	0	0	0	0	0	0	0	0	1	0	0	0	0	0	0	0	0	0	0	0	0	0	0	0	0	0	0	0	0	0	0	0	0	0	0	0	0	0	0	0	0	0	0	0	0	50.53	FALSE	FALSE	FALSE	219	0.011
EPPK1p.Arg2215His	EPPK1	0.01074906457269991	0.01039717196922437	0	0.030250170655676	NA	NA	NA	NA	NA	NA	0.012615941567122936	0.009597850081581726	His	Arg	TRUE	NA	2	0	0	1	0	0	0	0	0	0	0	0	0	0	0	0	0	0	0	0	0	0	0	0	0	0	0	0	0	1	0	0	0	0	0	0	0	0	0	0	0	0	0	0	0	0	0	0	0	0	0	0	0	0	0	0	0	0	0	0	0	0	0	0	0	0	49.69	FALSE	FALSE	FALSE	219	0.011
ERBB3p.Arg580Gln	ERBB3	0.01074906457269991	0.01039717196922437	0	0.030250170655676	NA	NA	NA	NA	NA	NA	0.012615941567122936	0.009597850081581726	Gln	Arg	FALSE	1	2	0	0	1	0	0	0	0	0	0	0	0	0	0	0	0	0	0	0	0	0	0	0	0	0	0	0	0	0	1	0	0	0	0	0	0	0	0	0	0	0	0	0	0	0	0	0	0	0	0	0	0	0	0	0	0	0	0	0	0	0	0	0	0	0	0	50.34	TRUE	FALSE	FALSE	219	0.011
ESR1p.Arg394His	ESR1	0.01074906457269991	0.01039717196922437	0	0.030250170655676	NA	NA	NA	NA	NA	NA	0.012615941567122936	0.009597850081581726	His	Arg	TRUE	1	2	0	0	1	0	0	0	0	0	0	0	0	0	0	0	0	0	0	0	0	0	0	0	0	0	0	0	0	0	1	0	0	0	0	0	0	0	0	0	0	0	0	0	0	0	0	0	0	0	0	0	0	0	0	0	0	0	0	0	0	0	0	0	0	0	0	50.63	FALSE	FALSE	FALSE	219	0.011
ESR1p.Arg477Gln	ESR1	0.01074906457269991	0.01039717196922437	0	0.030250170655676	NA	NA	NA	NA	NA	NA	0.012615941567122936	0.009597850081581726	Gln	Arg	FALSE	1	2	0	0	1	0	0	0	0	0	0	0	0	0	0	0	0	0	0	0	0	0	0	0	0	0	0	0	0	0	1	0	0	0	0	0	0	0	0	0	0	0	0	0	0	0	0	0	0	0	0	0	0	0	0	0	0	0	0	0	0	0	0	0	0	0	0	50.6	FALSE	FALSE	FALSE	219	0.011
ESRP2p.Ser358Leu	ESRP2	0.01074906457269991	0.01039717196922437	0	0.030250170655676	NA	NA	NA	NA	NA	NA	0.012615941567122936	0.009597850081581726	Leu	Ser	FALSE	NA	2	0	0	1	0	0	0	0	0	0	0	0	0	0	0	0	0	0	0	0	0	0	0	0	0	0	0	0	0	1	0	0	0	0	0	0	0	0	0	0	0	0	0	0	0	0	0	0	0	0	0	0	0	0	0	0	0	0	0	0	0	0	0	0	0	0	50.94	FALSE	FALSE	FALSE	219	0.011
ESX1p.Arg48Trp	ESX1	0.01074906457269991	0.01039717196922437	0	0.030250170655676	NA	NA	NA	NA	NA	NA	0.012615941567122936	0.009597850081581726	Trp	Arg	FALSE	NA	2	0	0	1	0	0	0	0	0	0	0	0	0	0	0	0	0	0	0	0	0	0	0	0	0	0	0	0	0	1	0	0	0	0	0	0	0	0	0	0	0	0	0	0	0	0	0	0	0	0	0	0	0	0	0	0	0	0	0	0	0	0	0	0	0	0	49.22	FALSE	FALSE	FALSE	219	0.011
EXOC1p.Arg19Cys	EXOC1	0.01074906457269991	0.01039717196922437	0	0.030250170655676	NA	NA	NA	NA	NA	NA	0.012615941567122936	0.009597850081581726	Cys	Arg	TRUE	NA	2	0	0	1	0	0	0	0	0	0	0	0	0	0	0	0	0	0	0	0	0	0	0	0	0	0	0	0	0	1	0	0	0	0	0	0	0	0	0	0	0	0	0	0	0	0	0	0	0	0	0	0	0	0	0	0	0	0	0	0	0	0	0	0	0	0	50.36	FALSE	FALSE	FALSE	219	0.011
F5p.Arg2055Ter	F5	0.01074906457269991	0.01039717196922437	0	0.032247193718099	NA	NA	NA	NA	NA	NA	0.012615941567122936	0.009597850081581726	Ter	Arg	FALSE	NA	2	0	0	1	0	0	0	0	0	0	0	0	0	0	0	0	0	0	0	0	0	0	0	0	0	0	0	0	0	1	0	0	0	0	0	0	0	0	0	0	0	0	0	0	0	0	0	0	0	0	0	0	0	0	0	0	0	0	0	0	0	0	0	0	0	0	49.58	FALSE	FALSE	FALSE	219	0.011
F5p.Arg2102Cys	F5	0.01074906457269991	0.01039717196922437	0	0.030250170655676	NA	NA	NA	NA	NA	NA	0.012615941567122936	0.009597850081581726	Cys	Arg	TRUE	NA	2	0	0	1	0	0	0	0	0	0	0	0	0	0	0	0	0	0	0	0	0	0	0	0	0	0	0	0	0	1	0	0	0	0	0	0	0	0	0	0	0	0	0	0	0	0	0	0	0	0	0	0	0	0	0	0	0	0	0	0	0	0	0	0	0	0	49.84	FALSE	FALSE	FALSE	219	0.011
FADS3p.Arg85His	FADS3	0.01074906457269991	0.01039717196922437	0	0.032247193718099	NA	NA	NA	NA	NA	NA	0.012615941567122936	0.009597850081581726	His	Arg	TRUE	NA	2	0	0	1	0	0	0	0	0	0	0	0	0	0	0	0	0	0	0	0	0	0	0	0	0	0	0	0	0	1	0	0	0	0	0	0	0	0	0	0	0	0	0	0	0	0	0	0	0	0	0	0	0	0	0	0	0	0	0	0	0	0	0	0	0	0	51.2	FALSE	FALSE	FALSE	219	0.011
FAF2p.Arg377Ter	FAF2	0.01074906457269991	0.01039717196922437	0	0.030250170655676	NA	NA	NA	NA	NA	NA	0.012615941567122936	0.009597850081581726	Ter	Arg	FALSE	NA	2	0	0	1	0	0	0	0	0	0	0	0	0	0	0	0	0	0	0	0	0	0	0	0	0	0	0	0	0	1	0	0	0	0	0	0	0	0	0	0	0	0	0	0	0	0	0	0	0	0	0	0	0	0	0	0	0	0	0	0	0	0	0	0	0	0	49.91	FALSE	FALSE	FALSE	219	0.011
FAM118Ap.Arg126Trp	FAM118A	0.01074906457269991	0.01039717196922437	0	0.032247193718099	NA	NA	NA	NA	NA	NA	0.012615941567122936	0.009597850081581726	Trp	Arg	FALSE	NA	2	0	0	1	0	0	0	0	0	0	0	0	0	0	0	0	0	0	0	0	0	0	0	0	0	0	0	0	0	1	0	0	0	0	0	0	0	0	0	0	0	0	0	0	0	0	0	0	0	0	0	0	0	0	0	0	0	0	0	0	0	0	0	0	0	0	51.03	FALSE	FALSE	FALSE	219	0.011
FAM120Ap.Gly788Arg	FAM120A	0.01074906457269991	0.01039717196922437	0	0.030250170655676	NA	NA	NA	NA	NA	NA	0.012615941567122936	0.009597850081581726	Arg	Gly	TRUE	NA	2	0	0	1	0	0	0	0	0	0	0	0	0	0	0	0	0	0	0	0	0	0	0	0	0	0	0	0	0	1	0	0	0	0	0	0	0	0	0	0	0	0	0	0	0	0	0	0	0	0	0	0	0	0	0	0	0	0	0	0	0	0	0	0	0	0	50.81	FALSE	FALSE	FALSE	219	0.011
FAM124Ap.Arg300Cys	FAM124A	0.01074906457269991	0.01039717196922437	0	0.030250170655676	NA	NA	NA	NA	NA	NA	0.012615941567122936	0.009597850081581726	Cys	Arg	TRUE	NA	2	0	0	1	0	0	0	0	0	0	0	0	0	0	0	0	0	0	0	0	0	0	0	0	0	0	0	0	0	1	0	0	0	0	0	0	0	0	0	0	0	0	0	0	0	0	0	0	0	0	0	0	0	0	0	0	0	0	0	0	0	0	0	0	0	0	50.56	FALSE	FALSE	FALSE	219	0.011
FAM126Ap.Arg383Trp	FAM126A	0.01074906457269991	0.01039717196922437	0	0.030250170655676	NA	NA	NA	NA	NA	NA	0.012615941567122936	0.009597850081581726	Trp	Arg	FALSE	NA	2	0	0	1	0	0	0	0	0	0	0	0	0	0	0	0	0	0	0	0	0	0	0	0	0	0	0	0	0	1	0	0	0	0	0	0	0	0	0	0	0	0	0	0	0	0	0	0	0	0	0	0	0	0	0	0	0	0	0	0	0	0	0	0	0	0	50.1	FALSE	FALSE	FALSE	219	0.011
FAM213Ap.Ala44Val	FAM213A	0.01074906457269991	0.01039717196922437	0	0.030250170655676	NA	NA	NA	NA	NA	NA	0.012615941567122936	0.009597850081581726	Val	Ala	FALSE	NA	2	0	0	1	0	0	0	0	0	0	0	0	0	0	0	0	0	0	0	0	0	0	0	0	0	0	0	0	0	1	0	0	0	0	0	0	0	0	0	0	0	0	0	0	0	0	0	0	0	0	0	0	0	0	0	0	0	0	0	0	0	0	0	0	0	0	50.99	FALSE	FALSE	FALSE	219	0.011
FAM71Ap.Glu36Gly	FAM71A	0.01074906457269991	0.01039717196922437	0	0.030250170655676	NA	NA	NA	NA	NA	NA	0.012615941567122936	0.009597850081581726	Gly	Glu	FALSE	NA	2	0	0	1	0	0	0	0	0	0	0	0	0	0	0	0	0	0	0	0	0	0	0	0	0	0	0	0	0	1	0	0	0	0	0	0	0	0	0	0	0	0	0	0	0	0	0	0	0	0	0	0	0	0	0	0	0	0	0	0	0	0	0	0	0	0	50.38	FALSE	FALSE	FALSE	219	0.011
FAM81Bp.Arg123His	FAM81B	0.01074906457269991	0.01039717196922437	0	0.030250170655676	NA	NA	NA	NA	NA	NA	0.012615941567122936	0.009597850081581726	His	Arg	TRUE	NA	2	0	0	1	0	0	0	0	0	0	0	0	0	0	0	0	0	0	0	0	0	0	0	0	0	0	0	0	0	1	0	0	0	0	0	0	0	0	0	0	0	0	0	0	0	0	0	0	0	0	0	0	0	0	0	0	0	0	0	0	0	0	0	0	0	0	49.88	FALSE	FALSE	FALSE	219	0.011
FAM83Bp.Arg208Gln	FAM83B	0.01074906457269991	0.01039717196922437	0	0.030250170655676	NA	NA	NA	NA	NA	NA	0.012615941567122936	0.009597850081581726	Gln	Arg	FALSE	NA	2	0	0	1	0	0	0	0	0	0	0	0	0	0	0	0	0	0	0	0	0	0	0	0	0	0	0	0	0	1	0	0	0	0	0	0	0	0	0	0	0	0	0	0	0	0	0	0	0	0	0	0	0	0	0	0	0	0	0	0	0	0	0	0	0	0	50.29	FALSE	FALSE	FALSE	219	0.011
FAM83Cp.Arg245Cys	FAM83C	0.01074906457269991	0.01039717196922437	0	0.032247193718099	NA	NA	NA	NA	NA	NA	0.012615941567122936	0.009597850081581726	Cys	Arg	TRUE	NA	2	0	0	1	0	0	0	0	0	0	0	0	0	0	0	0	0	0	0	0	0	0	0	0	0	0	0	0	0	1	0	0	0	0	0	0	0	0	0	0	0	0	0	0	0	0	0	0	0	0	0	0	0	0	0	0	0	0	0	0	0	0	0	0	0	0	50.31	FALSE	FALSE	FALSE	219	0.011
FAM83Cp.Arg32Trp	FAM83C	0.01074906457269991	0.01039717196922437	0	0.030250170655676	NA	NA	NA	NA	NA	NA	0.012615941567122936	0.009597850081581726	Trp	Arg	FALSE	NA	2	0	0	1	0	0	0	0	0	0	0	0	0	0	0	0	0	0	0	0	0	0	0	0	0	0	0	0	0	1	0	0	0	0	0	0	0	0	0	0	0	0	0	0	0	0	0	0	0	0	0	0	0	0	0	0	0	0	0	0	0	0	0	0	0	0	50.75	FALSE	FALSE	FALSE	219	0.011
FAM83Hp.Arg1121Cys	FAM83H	0.01074906457269991	0.01039717196922437	0	0.030250170655676	NA	NA	NA	NA	NA	NA	0.012615941567122936	0.009597850081581726	Cys	Arg	TRUE	NA	2	0	0	1	0	0	0	0	0	0	0	0	0	0	0	0	0	0	0	0	0	0	0	0	0	0	0	0	0	1	0	0	0	0	0	0	0	0	0	0	0	0	0	0	0	0	0	0	0	0	0	0	0	0	0	0	0	0	0	0	0	0	0	0	0	0	50.86	FALSE	FALSE	FALSE	219	0.011
FAM91A1p.Arg453His	FAM91A1	0.01074906457269991	0.01039717196922437	0	0.030250170655676	NA	NA	NA	NA	NA	NA	0.012615941567122936	0.009597850081581726	His	Arg	TRUE	NA	2	0	0	1	0	0	0	0	0	0	0	0	0	0	0	0	0	0	0	0	0	0	0	0	0	0	0	0	0	1	0	0	0	0	0	0	0	0	0	0	0	0	0	0	0	0	0	0	0	0	0	0	0	0	0	0	0	0	0	0	0	0	0	0	0	0	50.38	FALSE	FALSE	FALSE	219	0.011
FANCFp.Leu157Ile	FANCF	0.01074906457269991	0.01039717196922437	0	0.030250170655676	NA	NA	NA	NA	NA	NA	0.012615941567122936	0.009597850081581726	Ile	Leu	FALSE	1	2	0	0	1	0	0	0	0	0	0	0	0	0	0	0	0	0	0	0	0	0	0	0	0	0	0	0	0	0	1	0	0	0	0	0	0	0	0	0	0	0	0	0	0	0	0	0	0	0	0	0	0	0	0	0	0	0	0	0	0	0	0	0	0	0	0	49.98	FALSE	FALSE	FALSE	219	0.011
FAT2p.Val3602Ile	FAT2	0.01074906457269991	0.01039717196922437	0	0.030250170655676	NA	NA	NA	NA	NA	NA	0.012615941567122936	0.009597850081581726	Ile	Val	FALSE	NA	2	0	0	1	0	0	0	0	0	0	0	0	0	0	0	0	0	0	0	0	0	0	0	0	0	0	0	0	0	1	0	0	0	0	0	0	0	0	0	0	0	0	0	0	0	0	0	0	0	0	0	0	0	0	0	0	0	0	0	0	0	0	0	0	0	0	50.09	FALSE	FALSE	FALSE	219	0.011
FAUp.Arg108Trp	FAU	0.01074906457269991	0.01039717196922437	0	0.030250170655676	NA	NA	NA	NA	NA	NA	0.012615941567122936	0.009597850081581726	Trp	Arg	FALSE	NA	2	0	0	1	0	0	0	0	0	0	0	0	0	0	0	0	0	0	0	0	0	0	0	0	0	0	0	0	0	1	0	0	0	0	0	0	0	0	0	0	0	0	0	0	0	0	0	0	0	0	0	0	0	0	0	0	0	0	0	0	0	0	0	0	0	0	50.01	FALSE	FALSE	FALSE	219	0.011
FBLN2p.Arg998His	FBLN2	0.01074906457269991	0.01039717196922437	0	0.030250170655676	NA	NA	NA	NA	NA	NA	0.012615941567122936	0.009597850081581726	His	Arg	TRUE	2	2	0	0	1	0	0	0	0	0	0	0	0	0	0	0	0	0	0	0	0	0	0	0	0	0	0	0	0	0	1	0	0	0	0	0	0	0	0	0	0	0	0	0	0	0	0	0	0	0	0	0	0	0	0	0	0	0	0	0	0	0	0	0	0	0	0	50.49	FALSE	FALSE	FALSE	219	0.011
FBN3p.Arg2108Cys	FBN3	0.01074906457269991	0.01039717196922437	0	0.030250170655676	NA	NA	NA	NA	NA	NA	0.012615941567122936	0.009597850081581726	Cys	Arg	TRUE	NA	2	0	0	1	0	0	0	0	0	0	0	0	0	0	0	0	0	0	0	0	0	0	0	0	0	0	0	0	0	1	0	0	0	0	0	0	0	0	0	0	0	0	0	0	0	0	0	0	0	0	0	0	0	0	0	0	0	0	0	0	0	0	0	0	0	0	49.84	FALSE	FALSE	FALSE	219	0.011
FBN3p.Thr2628Met	FBN3	0.01074906457269991	0.01039717196922437	0	0.030250170655676	NA	NA	NA	NA	NA	NA	0.012615941567122936	0.009597850081581726	Met	Thr	FALSE	NA	2	0	0	1	0	0	0	0	0	0	0	0	0	0	0	0	0	0	0	0	0	0	0	0	0	0	0	0	0	1	0	0	0	0	0	0	0	0	0	0	0	0	0	0	0	0	0	0	0	0	0	0	0	0	0	0	0	0	0	0	0	0	0	0	0	0	50.3	FALSE	FALSE	FALSE	219	0.011
FBXW11p.Ala122Thr	FBXW11	0.01074906457269991	0.01039717196922437	0	0.032247193718099	NA	NA	NA	NA	NA	NA	0.012615941567122936	0.009597850081581726	Thr	Ala	TRUE	NA	2	0	0	1	0	0	0	0	0	0	0	0	0	0	0	0	0	0	0	0	0	0	0	0	0	0	0	0	0	1	0	0	0	0	0	0	0	0	0	0	0	0	0	0	0	0	0	0	0	0	0	0	0	0	0	0	0	0	0	0	0	0	0	0	0	0	50.3	FALSE	FALSE	FALSE	219	0.011
FERD3Lp.Ala34Thr	FERD3L	0.01074906457269991	0.01039717196922437	0	0.030250170655676	NA	NA	NA	NA	NA	NA	0.012615941567122936	0.009597850081581726	Thr	Ala	TRUE	NA	2	0	0	1	0	0	0	0	0	0	0	0	0	0	0	0	0	0	0	0	0	0	0	0	0	0	0	0	0	1	0	0	0	0	0	0	0	0	0	0	0	0	0	0	0	0	0	0	0	0	0	0	0	0	0	0	0	0	0	0	0	0	0	0	0	0	50.32	FALSE	FALSE	FALSE	219	0.011
FERD3Lp.Arg27Cys	FERD3L	0.01074906457269991	0.01039717196922437	0	0.030250170655676	NA	NA	NA	NA	NA	NA	0.012615941567122936	0.009597850081581726	Cys	Arg	TRUE	NA	2	0	0	1	0	0	0	0	0	0	0	0	0	0	0	0	0	0	0	0	0	0	0	0	0	0	0	0	0	1	0	0	0	0	0	0	0	0	0	0	0	0	0	0	0	0	0	0	0	0	0	0	0	0	0	0	0	0	0	0	0	0	0	0	0	0	49.46	FALSE	FALSE	FALSE	219	0.011
FGD5p.Ala321Thr	FGD5	0.01074906457269991	0.01039717196922437	0	0.032247193718099	NA	NA	NA	NA	NA	NA	0.012615941567122936	0.009597850081581726	Thr	Ala	TRUE	NA	2	0	0	1	0	0	0	0	0	0	0	0	0	0	0	0	0	0	0	0	0	0	0	0	0	0	0	0	0	1	0	0	0	0	0	0	0	0	0	0	0	0	0	0	0	0	0	0	0	0	0	0	0	0	0	0	0	0	0	0	0	0	0	0	0	0	49.6	FALSE	FALSE	FALSE	219	0.011
FGF13p.Arg120Ter	FGF13	0.01074906457269991	0.01039717196922437	0	0.030250170655676	NA	NA	NA	NA	NA	NA	0.012615941567122936	0.009597850081581726	Ter	Arg	FALSE	NA	2	0	0	1	0	0	0	0	0	0	0	0	0	0	0	0	0	0	0	0	0	0	0	0	0	0	0	0	0	1	0	0	0	0	0	0	0	0	0	0	0	0	0	0	0	0	0	0	0	0	0	0	0	0	0	0	0	0	0	0	0	0	0	0	0	0	49.93	FALSE	FALSE	FALSE	219	0.011
FGF18p.Thr139Met	FGF18	0.01074906457269991	0.01039717196922437	0	0.030250170655676	NA	NA	NA	NA	NA	NA	0.012615941567122936	0.009597850081581726	Met	Thr	FALSE	NA	2	0	0	1	0	0	0	0	0	0	0	0	0	0	0	0	0	0	0	0	0	0	0	0	0	0	0	0	0	1	0	0	0	0	0	0	0	0	0	0	0	0	0	0	0	0	0	0	0	0	0	0	0	0	0	0	0	0	0	0	0	0	0	0	0	0	49.78	FALSE	FALSE	FALSE	219	0.011
FGF7p.Gly160Arg	FGF7	0.01074906457269991	0.01039717196922437	0	0.030250170655676	NA	NA	NA	NA	NA	NA	0.012615941567122936	0.009597850081581726	Arg	Gly	TRUE	NA	2	0	0	1	0	0	0	0	0	0	0	0	0	0	0	0	0	0	0	0	0	0	0	0	0	0	0	0	0	1	0	0	0	0	0	0	0	0	0	0	0	0	0	0	0	0	0	0	0	0	0	0	0	0	0	0	0	0	0	0	0	0	0	0	0	0	51.48	FALSE	FALSE	FALSE	219	0.011
FGFR2p.Glu731Lys	FGFR2	0.01074906457269991	0.01039717196922437	0	0.030250170655676	NA	NA	NA	NA	NA	NA	0.012615941567122936	0.009597850081581726	Lys	Glu	TRUE	1	2	0	0	1	0	0	0	0	0	0	0	0	0	0	0	0	0	0	0	0	0	0	0	0	0	0	0	0	0	1	0	0	0	0	0	0	0	0	0	0	0	0	0	0	0	0	0	0	0	0	0	0	0	0	0	0	0	0	0	0	0	0	0	0	0	0	50.53	TRUE	FALSE	FALSE	219	0.011
FGGp.Val293Met	FGG	0.01074906457269991	0.01039717196922437	0	0.030250170655676	NA	NA	NA	NA	NA	NA	0.012615941567122936	0.009597850081581726	Met	Val	FALSE	NA	2	0	0	1	0	0	0	0	0	0	0	0	0	0	0	0	0	0	0	0	0	0	0	0	0	0	0	0	0	1	0	0	0	0	0	0	0	0	0	0	0	0	0	0	0	0	0	0	0	0	0	0	0	0	0	0	0	0	0	0	0	0	0	0	0	0	50.54	FALSE	FALSE	FALSE	219	0.011
FILIP1p.Glu609Ter	FILIP1	0.01074906457269991	0.01039717196922437	0	0.030250170655676	NA	NA	NA	NA	NA	NA	0.012615941567122936	0.009597850081581726	Ter	Glu	FALSE	NA	2	0	0	1	0	0	0	0	0	0	0	0	0	0	0	0	0	0	0	0	0	0	0	0	0	0	0	0	0	1	0	0	0	0	0	0	0	0	0	0	0	0	0	0	0	0	0	0	0	0	0	0	0	0	0	0	0	0	0	0	0	0	0	0	0	0	50.15	FALSE	FALSE	FALSE	219	0.011
FIS1p.Val79Met	FIS1	0.01074906457269991	0.01039717196922437	0	0.030250170655676	NA	NA	NA	NA	NA	NA	0.012615941567122936	0.009597850081581726	Met	Val	FALSE	NA	2	0	0	1	0	0	0	0	0	0	0	0	0	0	0	0	0	0	0	0	0	0	0	0	0	0	0	0	0	1	0	0	0	0	0	0	0	0	0	0	0	0	0	0	0	0	0	0	0	0	0	0	0	0	0	0	0	0	0	0	0	0	0	0	0	0	50.47	FALSE	FALSE	FALSE	219	0.011
FLGp.Asp1282Asn	FLG	0.01074906457269991	0.01039717196922437	0	0.030250170655676	NA	NA	NA	NA	NA	NA	0.012615941567122936	0.009597850081581726	Asn	Asp	FALSE	NA	2	0	0	1	0	0	0	0	0	0	0	0	0	0	0	0	0	0	0	0	0	0	0	0	0	0	0	0	0	1	0	0	0	0	0	0	0	0	0	0	0	0	0	0	0	0	0	0	0	0	0	0	0	0	0	0	0	0	0	0	0	0	0	0	0	0	51.06	FALSE	FALSE	FALSE	219	0.011
FLGp.Ser3160Arg	FLG	0.01074906457269991	0.01039717196922437	0	0.032247193718099	NA	NA	NA	NA	NA	NA	0.012615941567122936	0.009597850081581726	Arg	Ser	TRUE	NA	2	0	0	1	0	0	0	0	0	0	0	0	0	0	0	0	0	0	0	0	0	0	0	0	0	0	0	0	0	1	0	0	0	0	0	0	0	0	0	0	0	0	0	0	0	0	0	0	0	0	0	0	0	0	0	0	0	0	0	0	0	0	0	0	0	0	49.73	FALSE	FALSE	FALSE	219	0.011
FMNL3p.Arg900Cys	FMNL3	0.01074906457269991	0.01039717196922437	0	0.030250170655676	NA	NA	NA	NA	NA	NA	0.012615941567122936	0.009597850081581726	Cys	Arg	TRUE	NA	2	0	0	1	0	0	0	0	0	0	0	0	0	0	0	0	0	0	0	0	0	0	0	0	0	0	0	0	0	1	0	0	0	0	0	0	0	0	0	0	0	0	0	0	0	0	0	0	0	0	0	0	0	0	0	0	0	0	0	0	0	0	0	0	0	0	50.38	FALSE	FALSE	FALSE	219	0.011
FMR1NBp.Ala48Thr	FMR1NB	0.01074906457269991	0.01039717196922437	0	0.030250170655676	NA	NA	NA	NA	NA	NA	0.012615941567122936	0.009597850081581726	Thr	Ala	TRUE	NA	2	0	0	1	0	0	0	0	0	0	0	0	0	0	0	0	0	0	0	0	0	0	0	0	0	0	0	0	0	1	0	0	0	0	0	0	0	0	0	0	0	0	0	0	0	0	0	0	0	0	0	0	0	0	0	0	0	0	0	0	0	0	0	0	0	0	49.82	FALSE	FALSE	FALSE	219	0.011
FN3KRPp.Arg121His	FN3KRP	0.01074906457269991	0.01039717196922437	0	0.030250170655676	NA	NA	NA	NA	NA	NA	0.012615941567122936	0.009597850081581726	His	Arg	TRUE	NA	2	0	0	1	0	0	0	0	0	0	0	0	0	0	0	0	0	0	0	0	0	0	0	0	0	0	0	0	0	1	0	0	0	0	0	0	0	0	0	0	0	0	0	0	0	0	0	0	0	0	0	0	0	0	0	0	0	0	0	0	0	0	0	0	0	0	50.18	FALSE	FALSE	FALSE	219	0.011
FNDC1p.Arg632His	FNDC1	0.01074906457269991	0.01039717196922437	0	0.032247193718099	NA	NA	NA	NA	NA	NA	0.012615941567122936	0.009597850081581726	His	Arg	TRUE	NA	2	0	0	1	0	0	0	0	0	0	0	0	0	0	0	0	0	0	0	0	0	0	0	0	0	0	0	0	0	1	0	0	0	0	0	0	0	0	0	0	0	0	0	0	0	0	0	0	0	0	0	0	0	0	0	0	0	0	0	0	0	0	0	0	0	0	51.39	FALSE	FALSE	FALSE	219	0.011
FOXJ3p.Arg172Gln	FOXJ3	0.01074906457269991	0.01039717196922437	0	0.030280997500721	NA	NA	NA	NA	NA	NA	0.012615941567122936	0.009597850081581726	Gln	Arg	FALSE	NA	2	0	0	1	0	0	0	0	0	0	0	0	0	0	0	0	0	0	0	0	0	0	0	0	0	0	0	0	0	1	0	0	0	0	0	0	0	0	0	0	0	0	0	0	0	0	0	0	0	0	0	0	0	0	0	0	0	0	0	0	0	0	0	0	0	0	50.83	FALSE	FALSE	FALSE	219	0.011
FOXJ3p.Arg176Trp	FOXJ3	0.01074906457269991	0.01039717196922437	0	0.030250170655676	NA	NA	NA	NA	NA	NA	0.012615941567122936	0.009597850081581726	Trp	Arg	FALSE	NA	2	0	0	1	0	0	0	0	0	0	0	0	0	0	0	0	0	0	0	0	0	0	0	0	0	0	0	0	0	1	0	0	0	0	0	0	0	0	0	0	0	0	0	0	0	0	0	0	0	0	0	0	0	0	0	0	0	0	0	0	0	0	0	0	0	0	49.88	FALSE	FALSE	FALSE	219	0.011
FOXL2p.Arg68Cys	FOXL2	0.01074906457269991	0.01039717196922437	0	0.032247193718099	NA	NA	NA	NA	NA	NA	0.012615941567122936	0.009597850081581726	Cys	Arg	TRUE	1	2	0	0	1	0	0	0	0	0	0	0	0	0	0	0	0	0	0	0	0	0	0	0	0	0	0	0	0	0	1	0	0	0	0	0	0	0	0	0	0	0	0	0	0	0	0	0	0	0	0	0	0	0	0	0	0	0	0	0	0	0	0	0	0	0	0	49.95	FALSE	FALSE	FALSE	219	0.011
FRMD5p.Val260Ile	FRMD5	0.01074906457269991	0.01039717196922437	0	0.030250170655676	NA	NA	NA	NA	NA	NA	0.012615941567122936	0.009597850081581726	Ile	Val	FALSE	NA	2	0	0	1	0	0	0	0	0	0	0	0	0	0	0	0	0	0	0	0	0	0	0	0	0	0	0	0	0	1	0	0	0	0	0	0	0	0	0	0	0	0	0	0	0	0	0	0	0	0	0	0	0	0	0	0	0	0	0	0	0	0	0	0	0	0	51.19	FALSE	FALSE	FALSE	219	0.011
FSIP2p.Glu6527Ter	FSIP2	0.01074906457269991	0.01039717196922437	0	0.030250170655676	NA	NA	NA	NA	NA	NA	0.012615941567122936	0.009597850081581726	Ter	Glu	FALSE	NA	2	0	0	1	0	0	0	0	0	0	0	0	0	0	0	0	0	0	0	0	0	0	0	0	0	0	0	0	0	1	0	0	0	0	0	0	0	0	0	0	0	0	0	0	0	0	0	0	0	0	0	0	0	0	0	0	0	0	0	0	0	0	0	0	0	0	49.47	FALSE	FALSE	FALSE	219	0.011
FXR1p.Arg193Cys	FXR1	0.01074906457269991	0.01039717196922437	0	0.032247193718099	NA	NA	NA	NA	NA	NA	0.012615941567122936	0.009597850081581726	Cys	Arg	TRUE	NA	2	0	0	1	0	0	0	0	0	0	0	0	0	0	0	0	0	0	0	0	0	0	0	0	0	0	0	0	0	1	0	0	0	0	0	0	0	0	0	0	0	0	0	0	0	0	0	0	0	0	0	0	0	0	0	0	0	0	0	0	0	0	0	0	0	0	49.91	FALSE	FALSE	FALSE	219	0.011
GABRA5p.Ala184Val	GABRA5	0.01074906457269991	0.01039717196922437	0	0.030250170655676	NA	NA	NA	NA	NA	NA	0.012615941567122936	0.009597850081581726	Val	Ala	FALSE	NA	2	0	0	1	0	0	0	0	0	0	0	0	0	0	0	0	0	0	0	0	0	0	0	0	0	0	0	0	0	1	0	0	0	0	0	0	0	0	0	0	0	0	0	0	0	0	0	0	0	0	0	0	0	0	0	0	0	0	0	0	0	0	0	0	0	0	50.49	FALSE	FALSE	FALSE	219	0.011
GABRA6p.Thr113Met	GABRA6	0.01074906457269991	0.01039717196922437	0	0.032247193718099	NA	NA	NA	NA	NA	NA	0.012615941567122936	0.009597850081581726	Met	Thr	FALSE	NA	2	0	0	1	0	0	0	0	0	0	0	0	0	0	0	0	0	0	0	0	0	0	0	0	0	0	0	0	0	1	0	0	0	0	0	0	0	0	0	0	0	0	0	0	0	0	0	0	0	0	0	0	0	0	0	0	0	0	0	0	0	0	0	0	0	0	50.49	FALSE	FALSE	FALSE	219	0.011
GABRDp.Val127Met	GABRD	0.01074906457269991	0.01039717196922437	0	0.032247193718099	NA	NA	NA	NA	NA	NA	0.012615941567122936	0.009597850081581726	Met	Val	FALSE	NA	2	0	0	1	0	0	0	0	0	0	0	0	0	0	0	0	0	0	0	0	0	0	0	0	0	0	0	0	0	1	0	0	0	0	0	0	0	0	0	0	0	0	0	0	0	0	0	0	0	0	0	0	0	0	0	0	0	0	0	0	0	0	0	0	0	0	50.79	FALSE	FALSE	FALSE	219	0.011
GABRR1p.Arg270His	GABRR1	0.01074906457269991	0.01039717196922437	0	0.030250170655676	NA	NA	NA	NA	NA	NA	0.012615941567122936	0.009597850081581726	His	Arg	TRUE	NA	2	0	0	1	0	0	0	0	0	0	0	0	0	0	0	0	0	0	0	0	0	0	0	0	0	0	0	0	0	1	0	0	0	0	0	0	0	0	0	0	0	0	0	0	0	0	0	0	0	0	0	0	0	0	0	0	0	0	0	0	0	0	0	0	0	0	50.33	FALSE	FALSE	FALSE	219	0.011
GABRR2p.Val351Met	GABRR2	0.01074906457269991	0.01039717196922437	0	0.030250170655676	NA	NA	NA	NA	NA	NA	0.012615941567122936	0.009597850081581726	Met	Val	FALSE	NA	2	0	0	1	0	0	0	0	0	0	0	0	0	0	0	0	0	0	0	0	0	0	0	0	0	0	0	0	0	1	0	0	0	0	0	0	0	0	0	0	0	0	0	0	0	0	0	0	0	0	0	0	0	0	0	0	0	0	0	0	0	0	0	0	0	0	49.85	FALSE	FALSE	FALSE	219	0.011
GAKp.Glu825Lys	GAK	0.01074906457269991	0.01039717196922437	0	0.030250170655676	NA	NA	NA	NA	NA	NA	0.012615941567122936	0.009597850081581726	Lys	Glu	TRUE	NA	2	0	0	1	0	0	0	0	0	0	0	0	0	0	0	0	0	0	0	0	0	0	0	0	0	0	0	0	0	1	0	0	0	0	0	0	0	0	0	0	0	0	0	0	0	0	0	0	0	0	0	0	0	0	0	0	0	0	0	0	0	0	0	0	0	0	50.81	FALSE	FALSE	FALSE	219	0.011
GALNT10p.Arg427His	GALNT10	0.01074906457269991	0.01039717196922437	0	0.032247193718099	NA	NA	NA	NA	NA	NA	0.012615941567122936	0.009597850081581726	His	Arg	TRUE	NA	2	0	0	1	0	0	0	0	0	0	0	0	0	0	0	0	0	0	0	0	0	0	0	0	0	0	0	0	0	1	0	0	0	0	0	0	0	0	0	0	0	0	0	0	0	0	0	0	0	0	0	0	0	0	0	0	0	0	0	0	0	0	0	0	0	0	50.47	FALSE	FALSE	FALSE	219	0.011
GALNT13p.Thr231Met	GALNT13	0.01074906457269991	0.01039717196922437	0	0.032247193718099	NA	NA	NA	NA	NA	NA	0.012615941567122936	0.009597850081581726	Met	Thr	FALSE	NA	2	0	0	1	0	0	0	0	0	0	0	0	0	0	0	0	0	0	0	0	0	0	0	0	0	0	0	0	0	1	0	0	0	0	0	0	0	0	0	0	0	0	0	0	0	0	0	0	0	0	0	0	0	0	0	0	0	0	0	0	0	0	0	0	0	0	50.67	FALSE	FALSE	FALSE	219	0.011
GALNT14p.Arg273Cys	GALNT14	0.01074906457269991	0.01039717196922437	0	0.030250170655676	NA	NA	NA	NA	NA	NA	0.012615941567122936	0.009597850081581726	Cys	Arg	TRUE	NA	2	0	0	1	0	0	0	0	0	0	0	0	0	0	0	0	0	0	0	0	0	0	0	0	0	0	0	0	0	1	0	0	0	0	0	0	0	0	0	0	0	0	0	0	0	0	0	0	0	0	0	0	0	0	0	0	0	0	0	0	0	0	0	0	0	0	50.98	FALSE	FALSE	FALSE	219	0.011
GALNT5p.Phe67Val	GALNT5	0.01074906457269991	0.01039717196922437	0	0.030250170655676	NA	NA	NA	NA	NA	NA	0.012615941567122936	0.009597850081581726	Val	Phe	FALSE	NA	2	0	0	1	0	0	0	0	0	0	0	0	0	0	0	0	0	0	0	0	0	0	0	0	0	0	0	0	0	1	0	0	0	0	0	0	0	0	0	0	0	0	0	0	0	0	0	0	0	0	0	0	0	0	0	0	0	0	0	0	0	0	0	0	0	0	49.57	FALSE	FALSE	FALSE	219	0.011
GALNT9p.Arg71His	GALNT9	0.01074906457269991	0.01039717196922437	0	0.032247193718099	NA	NA	NA	NA	NA	NA	0.012615941567122936	0.009597850081581726	His	Arg	TRUE	NA	2	0	0	1	0	0	0	0	0	0	0	0	0	0	0	0	0	0	0	0	0	0	0	0	0	0	0	0	0	1	0	0	0	0	0	0	0	0	0	0	0	0	0	0	0	0	0	0	0	0	0	0	0	0	0	0	0	0	0	0	0	0	0	0	0	0	50.23	FALSE	FALSE	FALSE	219	0.011
GAPDHSp.Arg126Ter	GAPDHS	0.01074906457269991	0.01039717196922437	0	0.030250170655676	NA	NA	NA	NA	NA	NA	0.012615941567122936	0.009597850081581726	Ter	Arg	FALSE	NA	2	0	0	1	0	0	0	0	0	0	0	0	0	0	0	0	0	0	0	0	0	0	0	0	0	0	0	0	0	1	0	0	0	0	0	0	0	0	0	0	0	0	0	0	0	0	0	0	0	0	0	0	0	0	0	0	0	0	0	0	0	0	0	0	0	0	49.92	FALSE	FALSE	FALSE	219	0.011
GCLMp.Ala239Val	GCLM	0.01074906457269991	0.01039717196922437	0	0.030250170655676	NA	NA	NA	NA	NA	NA	0.012615941567122936	0.009597850081581726	Val	Ala	FALSE	NA	2	0	0	1	0	0	0	0	0	0	0	0	0	0	0	0	0	0	0	0	0	0	0	0	0	0	0	0	0	1	0	0	0	0	0	0	0	0	0	0	0	0	0	0	0	0	0	0	0	0	0	0	0	0	0	0	0	0	0	0	0	0	0	0	0	0	50.22	FALSE	FALSE	FALSE	219	0.011
GDF6p.Asp136Glu	GDF6	0.01074906457269991	0.01039717196922437	0	0.030250170655676	NA	NA	NA	NA	NA	NA	0.012615941567122936	0.009597850081581726	Glu	Asp	FALSE	NA	2	0	0	1	0	0	0	0	0	0	0	0	0	0	0	0	0	0	0	0	0	0	0	0	0	0	0	0	0	1	0	0	0	0	0	0	0	0	0	0	0	0	0	0	0	0	0	0	0	0	0	0	0	0	0	0	0	0	0	0	0	0	0	0	0	0	51	FALSE	FALSE	FALSE	219	0.011
GDPD3p.Arg134His	GDPD3	0.01074906457269991	0.01039717196922437	0	0.03030009623223599	NA	NA	NA	NA	NA	NA	0.012615941567122936	0.009597850081581726	His	Arg	TRUE	NA	2	0	0	1	0	0	0	0	0	0	0	0	0	0	0	0	0	0	0	0	0	0	0	0	0	0	0	0	0	1	0	0	0	0	0	0	0	0	0	0	0	0	0	0	0	0	0	0	0	0	0	0	0	0	0	0	0	0	0	0	0	0	0	0	0	0	51.29	FALSE	FALSE	FALSE	219	0.011
GDPD3p.Ser254Leu	GDPD3	0.01074906457269991	0.01039717196922437	0	0.030250170655676	NA	NA	NA	NA	NA	NA	0.012615941567122936	0.009597850081581726	Leu	Ser	FALSE	NA	2	0	0	1	0	0	0	0	0	0	0	0	0	0	0	0	0	0	0	0	0	0	0	0	0	0	0	0	0	1	0	0	0	0	0	0	0	0	0	0	0	0	0	0	0	0	0	0	0	0	0	0	0	0	0	0	0	0	0	0	0	0	0	0	0	0	49.85	FALSE	FALSE	FALSE	219	0.011
GEMIN8p.Arg159Gln	GEMIN8	0.01074906457269991	0.01039717196922437	0	0.032247193718099	NA	NA	NA	NA	NA	NA	0.012615941567122936	0.009597850081581726	Gln	Arg	FALSE	NA	2	0	0	1	0	0	0	0	0	0	0	0	0	0	0	0	0	0	0	0	0	0	0	0	0	0	0	0	0	1	0	0	0	0	0	0	0	0	0	0	0	0	0	0	0	0	0	0	0	0	0	0	0	0	0	0	0	0	0	0	0	0	0	0	0	0	50.18	FALSE	FALSE	FALSE	219	0.011
GFRA1p.Val182Met	GFRA1	0.01074906457269991	0.01039717196922437	0	0.030250170655676	NA	NA	NA	NA	NA	NA	0.012615941567122936	0.009597850081581726	Met	Val	FALSE	NA	2	0	0	1	0	0	0	0	0	0	0	0	0	0	0	0	0	0	0	0	0	0	0	0	0	0	0	0	0	1	0	0	0	0	0	0	0	0	0	0	0	0	0	0	0	0	0	0	0	0	0	0	0	0	0	0	0	0	0	0	0	0	0	0	0	0	50.26	FALSE	FALSE	FALSE	219	0.011
GGNBP2p.Ser187Leu	GGNBP2	0.01074906457269991	0.01039717196922437	0	0.030250170655676	NA	NA	NA	NA	NA	NA	0.012615941567122936	0.009597850081581726	Leu	Ser	FALSE	NA	2	0	0	1	0	0	0	0	0	0	0	0	0	0	0	0	0	0	0	0	0	0	0	0	0	0	0	0	0	1	0	0	0	0	0	0	0	0	0	0	0	0	0	0	0	0	0	0	0	0	0	0	0	0	0	0	0	0	0	0	0	0	0	0	0	0	49.72	FALSE	FALSE	FALSE	219	0.011
GHRHRp.Arg326His	GHRHR	0.01074906457269991	0.01039717196922437	0	0.030250170655676	NA	NA	NA	NA	NA	NA	0.012615941567122936	0.009597850081581726	His	Arg	TRUE	NA	2	0	0	1	0	0	0	0	0	0	0	0	0	0	0	0	0	0	0	0	0	0	0	0	0	0	0	0	0	1	0	0	0	0	0	0	0	0	0	0	0	0	0	0	0	0	0	0	0	0	0	0	0	0	0	0	0	0	0	0	0	0	0	0	0	0	50.17	FALSE	FALSE	FALSE	219	0.011
GINS3p.Glu30Asp	GINS3	0.01074906457269991	0.01039717196922437	0	0.030250170655676	NA	NA	NA	NA	NA	NA	0.012615941567122936	0.009597850081581726	Asp	Glu	FALSE	NA	2	0	0	1	0	0	0	0	0	0	0	0	0	0	0	0	0	0	0	0	0	0	0	0	0	0	0	0	0	1	0	0	0	0	0	0	0	0	0	0	0	0	0	0	0	0	0	0	0	0	0	0	0	0	0	0	0	0	0	0	0	0	0	0	0	0	50.15	FALSE	FALSE	FALSE	219	0.011
GJB1p.Ser233Leu	GJB1	0.01074906457269991	0.01039717196922437	0	0.030250170655676	NA	NA	NA	NA	NA	NA	0.012615941567122936	0.009597850081581726	Leu	Ser	FALSE	NA	2	0	0	1	0	0	0	0	0	0	0	0	0	0	0	0	0	0	0	0	0	0	0	0	0	0	0	0	0	1	0	0	0	0	0	0	0	0	0	0	0	0	0	0	0	0	0	0	0	0	0	0	0	0	0	0	0	0	0	0	0	0	0	0	0	0	49.69	FALSE	FALSE	FALSE	219	0.011
GJB3p.Arg160Cys	GJB3	0.01074906457269991	0.01039717196922437	0	0.030250170655676	NA	NA	NA	NA	NA	NA	0.012615941567122936	0.009597850081581726	Cys	Arg	TRUE	NA	2	0	0	1	0	0	0	0	0	0	0	0	0	0	0	0	0	0	0	0	0	0	0	0	0	0	0	0	0	1	0	0	0	0	0	0	0	0	0	0	0	0	0	0	0	0	0	0	0	0	0	0	0	0	0	0	0	0	0	0	0	0	0	0	0	0	51.32	FALSE	FALSE	FALSE	219	0.011
GJB4p.Thr181Met	GJB4	0.01074906457269991	0.01039717196922437	0	0.030250170655676	NA	NA	NA	NA	NA	NA	0.012615941567122936	0.009597850081581726	Met	Thr	FALSE	NA	2	0	0	1	0	0	0	0	0	0	0	0	0	0	0	0	0	0	0	0	0	0	0	0	0	0	0	0	0	1	0	0	0	0	0	0	0	0	0	0	0	0	0	0	0	0	0	0	0	0	0	0	0	0	0	0	0	0	0	0	0	0	0	0	0	0	50.38	FALSE	FALSE	FALSE	219	0.011
GJB4p.Val161Met	GJB4	0.01074906457269991	0.01039717196922437	0	0.030250170655676	NA	NA	NA	NA	NA	NA	0.012615941567122936	0.009597850081581726	Met	Val	FALSE	NA	2	0	0	1	0	0	0	0	0	0	0	0	0	0	0	0	0	0	0	0	0	0	0	0	0	0	0	0	0	1	0	0	0	0	0	0	0	0	0	0	0	0	0	0	0	0	0	0	0	0	0	0	0	0	0	0	0	0	0	0	0	0	0	0	0	0	50.46	FALSE	FALSE	FALSE	219	0.011
GJD4p.Ala40Val	GJD4	0.01074906457269991	0.01039717196922437	0	0.030250170655676	NA	NA	NA	NA	NA	NA	0.012615941567122936	0.009597850081581726	Val	Ala	FALSE	NA	2	0	0	1	0	0	0	0	0	0	0	0	0	0	0	0	0	0	0	0	0	0	0	0	0	0	0	0	0	1	0	0	0	0	0	0	0	0	0	0	0	0	0	0	0	0	0	0	0	0	0	0	0	0	0	0	0	0	0	0	0	0	0	0	0	0	50.59	FALSE	FALSE	FALSE	219	0.011
GLDCp.Gly771Arg	GLDC	0.01074906457269991	0.01039717196922437	0	0.032247193718099	NA	NA	NA	NA	NA	NA	0.012615941567122936	0.009597850081581726	Arg	Gly	TRUE	NA	2	0	0	1	0	0	0	0	0	0	0	0	0	0	0	0	0	0	0	0	0	0	0	0	0	0	0	0	0	1	0	0	0	0	0	0	0	0	0	0	0	0	0	0	0	0	0	0	0	0	0	0	0	0	0	0	0	0	0	0	0	0	0	0	0	0	49.9	FALSE	FALSE	FALSE	219	0.011
GLP1Rp.Ala350Val	GLP1R	0.01074906457269991	0.01039717196922437	0	0.030250170655676	NA	NA	NA	NA	NA	NA	0.012615941567122936	0.009597850081581726	Val	Ala	FALSE	NA	2	0	0	1	0	0	0	0	0	0	0	0	0	0	0	0	0	0	0	0	0	0	0	0	0	0	0	0	0	1	0	0	0	0	0	0	0	0	0	0	0	0	0	0	0	0	0	0	0	0	0	0	0	0	0	0	0	0	0	0	0	0	0	0	0	0	49.92	FALSE	FALSE	FALSE	219	0.011
GLP1Rp.Arg40Ter	GLP1R	0.01074906457269991	0.01039717196922437	0	0.030250170655676	NA	NA	NA	NA	NA	NA	0.012615941567122936	0.009597850081581726	Ter	Arg	FALSE	NA	2	0	0	1	0	0	0	0	0	0	0	0	0	0	0	0	0	0	0	0	0	0	0	0	0	0	0	0	0	1	0	0	0	0	0	0	0	0	0	0	0	0	0	0	0	0	0	0	0	0	0	0	0	0	0	0	0	0	0	0	0	0	0	0	0	0	50.4	FALSE	FALSE	FALSE	219	0.011
GLT6D1p.Pro212Leu	GLT6D1	0.01074906457269991	0.01039717196922437	0	0.032247193718099	NA	NA	NA	NA	NA	NA	0.012615941567122936	0.009597850081581726	Leu	Pro	FALSE	NA	2	0	0	1	0	0	0	0	0	0	0	0	0	0	0	0	0	0	0	0	0	0	0	0	0	0	0	0	0	1	0	0	0	0	0	0	0	0	0	0	0	0	0	0	0	0	0	0	0	0	0	0	0	0	0	0	0	0	0	0	0	0	0	0	0	0	50.44	FALSE	FALSE	FALSE	219	0.011
GLT8D2p.Val197Met	GLT8D2	0.01074906457269991	0.01039717196922437	0	0.030250170655676	NA	NA	NA	NA	NA	NA	0.012615941567122936	0.009597850081581726	Met	Val	FALSE	NA	2	0	0	1	0	0	0	0	0	0	0	0	0	0	0	0	0	0	0	0	0	0	0	0	0	0	0	0	0	1	0	0	0	0	0	0	0	0	0	0	0	0	0	0	0	0	0	0	0	0	0	0	0	0	0	0	0	0	0	0	0	0	0	0	0	0	50.17	FALSE	FALSE	FALSE	219	0.011
GLUD1p.Arg523Cys	GLUD1	0.01074906457269991	0.01039717196922437	0	0.030250170655676	NA	NA	NA	NA	NA	NA	0.012615941567122936	0.009597850081581726	Cys	Arg	TRUE	NA	2	0	0	1	0	0	0	0	0	0	0	0	0	0	0	0	0	0	0	0	0	0	0	0	0	0	0	0	0	1	0	0	0	0	0	0	0	0	0	0	0	0	0	0	0	0	0	0	0	0	0	0	0	0	0	0	0	0	0	0	0	0	0	0	0	0	49.79	FALSE	FALSE	FALSE	219	0.011
GLULp.Asp63Asn	GLUL	0.01074906457269991	0.01039717196922437	0	0.030250170655676	NA	NA	NA	NA	NA	NA	0.012615941567122936	0.009597850081581726	Asn	Asp	FALSE	NA	2	0	0	1	0	0	0	0	0	0	0	0	0	0	0	0	0	0	0	0	0	0	0	0	0	0	0	0	0	1	0	0	0	0	0	0	0	0	0	0	0	0	0	0	0	0	0	0	0	0	0	0	0	0	0	0	0	0	0	0	0	0	0	0	0	0	51.15	FALSE	FALSE	FALSE	219	0.011
GNA12p.Arg159Gly	GNA12	0.01074906457269991	0.01039717196922437	0	0.030250170655676	NA	NA	NA	NA	NA	NA	0.012615941567122936	0.009597850081581726	Gly	Arg	FALSE	NA	2	0	0	1	0	0	0	0	0	0	0	0	0	0	0	0	0	0	0	0	0	0	0	0	0	0	0	0	0	1	0	0	0	0	0	0	0	0	0	0	0	0	0	0	0	0	0	0	0	0	0	0	0	0	0	0	0	0	0	0	0	0	0	0	0	0	49.65	FALSE	FALSE	FALSE	219	0.011
GNPTABp.Arg1191His	GNPTAB	0.01074906457269991	0.01039717196922437	0	0.030250170655676	NA	NA	NA	NA	NA	NA	0.012615941567122936	0.009597850081581726	His	Arg	TRUE	NA	2	0	0	1	0	0	0	0	0	0	0	0	0	0	0	0	0	0	0	0	0	0	0	0	0	0	0	0	0	1	0	0	0	0	0	0	0	0	0	0	0	0	0	0	0	0	0	0	0	0	0	0	0	0	0	0	0	0	0	0	0	0	0	0	0	0	50.43	FALSE	FALSE	FALSE	219	0.011
GOLM1p.Arg173Gln	GOLM1	0.01074906457269991	0.01039717196922437	0	0.030250170655676	NA	NA	NA	NA	NA	NA	0.012615941567122936	0.009597850081581726	Gln	Arg	FALSE	NA	2	0	0	1	0	0	0	0	0	0	0	0	0	0	0	0	0	0	0	0	0	0	0	0	0	0	0	0	0	1	0	0	0	0	0	0	0	0	0	0	0	0	0	0	0	0	0	0	0	0	0	0	0	0	0	0	0	0	0	0	0	0	0	0	0	0	50.56	FALSE	FALSE	FALSE	219	0.011
GOSR2p.Arg21Cys	GOSR2	0.01074906457269991	0.01039717196922437	0	0.030250170655676	NA	NA	NA	NA	NA	NA	0.012615941567122936	0.009597850081581726	Cys	Arg	TRUE	NA	2	0	0	1	0	0	0	0	0	0	0	0	0	0	0	0	0	0	0	0	0	0	0	0	0	0	0	0	0	1	0	0	0	0	0	0	0	0	0	0	0	0	0	0	0	0	0	0	0	0	0	0	0	0	0	0	0	0	0	0	0	0	0	0	0	0	50.32	FALSE	FALSE	FALSE	219	0.011
GPAMp.Arg765Ile	GPAM	0.01074906457269991	0.01039717196922437	0	0.030250170655676	NA	NA	NA	NA	NA	NA	0.012615941567122936	0.009597850081581726	Ile	Arg	FALSE	NA	2	0	0	1	0	0	0	0	0	0	0	0	0	0	0	0	0	0	0	0	0	0	0	0	0	0	0	0	0	1	0	0	0	0	0	0	0	0	0	0	0	0	0	0	0	0	0	0	0	0	0	0	0	0	0	0	0	0	0	0	0	0	0	0	0	0	49.25	FALSE	FALSE	FALSE	219	0.011
GPAT2p.Val389Ile	GPAT2	0.01074906457269991	0.01039717196922437	0	0.030250170655676	NA	NA	NA	NA	NA	NA	0.012615941567122936	0.009597850081581726	Ile	Val	FALSE	NA	2	0	0	1	0	0	0	0	0	0	0	0	0	0	0	0	0	0	0	0	0	0	0	0	0	0	0	0	0	1	0	0	0	0	0	0	0	0	0	0	0	0	0	0	0	0	0	0	0	0	0	0	0	0	0	0	0	0	0	0	0	0	0	0	0	0	50.43	FALSE	FALSE	FALSE	219	0.011
GPATCH3p.Arg408Cys	GPATCH3	0.01074906457269991	0.01039717196922437	0	0.032247193718099	NA	NA	NA	NA	NA	NA	0.012615941567122936	0.009597850081581726	Cys	Arg	TRUE	NA	2	0	0	1	0	0	0	0	0	0	0	0	0	0	0	0	0	0	0	0	0	0	0	0	0	0	0	0	0	1	0	0	0	0	0	0	0	0	0	0	0	0	0	0	0	0	0	0	0	0	0	0	0	0	0	0	0	0	0	0	0	0	0	0	0	0	50.59	FALSE	FALSE	FALSE	219	0.011
GPD1p.Ala239Thr	GPD1	0.01074906457269991	0.01039717196922437	0	0.030250170655676	NA	NA	NA	NA	NA	NA	0.012615941567122936	0.009597850081581726	Thr	Ala	TRUE	NA	2	0	0	1	0	0	0	0	0	0	0	0	0	0	0	0	0	0	0	0	0	0	0	0	0	0	0	0	0	1	0	0	0	0	0	0	0	0	0	0	0	0	0	0	0	0	0	0	0	0	0	0	0	0	0	0	0	0	0	0	0	0	0	0	0	0	49.93	FALSE	FALSE	FALSE	219	0.011
GPLD1p.Arg714His	GPLD1	0.01074906457269991	0.01039717196922437	0	0.030250170655676	NA	NA	NA	NA	NA	NA	0.012615941567122936	0.009597850081581726	His	Arg	TRUE	NA	2	0	0	1	0	0	0	0	0	0	0	0	0	0	0	0	0	0	0	0	0	0	0	0	0	0	0	0	0	1	0	0	0	0	0	0	0	0	0	0	0	0	0	0	0	0	0	0	0	0	0	0	0	0	0	0	0	0	0	0	0	0	0	0	0	0	50.23	FALSE	FALSE	FALSE	219	0.011
GPR101p.Arg147Cys	GPR101	0.01074906457269991	0.01039717196922437	0	0.030250170655676	NA	NA	NA	NA	NA	NA	0.012615941567122936	0.009597850081581726	Cys	Arg	TRUE	NA	2	0	0	1	0	0	0	0	0	0	0	0	0	0	0	0	0	0	0	0	0	0	0	0	0	0	0	0	0	1	0	0	0	0	0	0	0	0	0	0	0	0	0	0	0	0	0	0	0	0	0	0	0	0	0	0	0	0	0	0	0	0	0	0	0	0	50.98	FALSE	FALSE	FALSE	219	0.011
GPR115p.Arg507His	GPR115	0.01074906457269991	0.01039717196922437	0	0.032247193718099	NA	NA	NA	NA	NA	NA	0.012615941567122936	0.009597850081581726	His	Arg	TRUE	NA	2	0	0	1	0	0	0	0	0	0	0	0	0	0	0	0	0	0	0	0	0	0	0	0	0	0	0	0	0	1	0	0	0	0	0	0	0	0	0	0	0	0	0	0	0	0	0	0	0	0	0	0	0	0	0	0	0	0	0	0	0	0	0	0	0	0	49.78	FALSE	FALSE	FALSE	219	0.011
GPR32p.Arg74Cys	GPR32	0.01074906457269991	0.01039717196922437	0	0.032247193718099	NA	NA	NA	NA	NA	NA	0.012615941567122936	0.009597850081581726	Cys	Arg	TRUE	NA	2	0	0	1	0	0	0	0	0	0	0	0	0	0	0	0	0	0	0	0	0	0	0	0	0	0	0	0	0	1	0	0	0	0	0	0	0	0	0	0	0	0	0	0	0	0	0	0	0	0	0	0	0	0	0	0	0	0	0	0	0	0	0	0	0	0	49.97	FALSE	FALSE	FALSE	219	0.011
GPR50p.Arg381His	GPR50	0.01074906457269991	0.01039717196922437	0	0.030250170655676	NA	NA	NA	NA	NA	NA	0.012615941567122936	0.009597850081581726	His	Arg	TRUE	NA	2	0	0	1	0	0	0	0	0	0	0	0	0	0	0	0	0	0	0	0	0	0	0	0	0	0	0	0	0	1	0	0	0	0	0	0	0	0	0	0	0	0	0	0	0	0	0	0	0	0	0	0	0	0	0	0	0	0	0	0	0	0	0	0	0	0	50.43	FALSE	FALSE	FALSE	219	0.011
GPR6p.Pro31Leu	GPR6	0.01074906457269991	0.01039717196922437	0	0.030250170655676	NA	NA	NA	NA	NA	NA	0.012615941567122936	0.009597850081581726	Leu	Pro	FALSE	NA	2	0	0	1	0	0	0	0	0	0	0	0	0	0	0	0	0	0	0	0	0	0	0	0	0	0	0	0	0	1	0	0	0	0	0	0	0	0	0	0	0	0	0	0	0	0	0	0	0	0	0	0	0	0	0	0	0	0	0	0	0	0	0	0	0	0	49.81	FALSE	FALSE	FALSE	219	0.011
GPR87p.Arg350Cys	GPR87	0.01074906457269991	0.01039717196922437	0	0.030250170655676	NA	NA	NA	NA	NA	NA	0.012615941567122936	0.009597850081581726	Cys	Arg	TRUE	NA	2	0	0	1	0	0	0	0	0	0	0	0	0	0	0	0	0	0	0	0	0	0	0	0	0	0	0	0	0	1	0	0	0	0	0	0	0	0	0	0	0	0	0	0	0	0	0	0	0	0	0	0	0	0	0	0	0	0	0	0	0	0	0	0	0	0	50.14	FALSE	FALSE	FALSE	219	0.011
GPS2p.Arg100Gln	GPS2	0.01074906457269991	0.01039717196922437	0	0.032247193718099	NA	NA	NA	NA	NA	NA	0.012615941567122936	0.009597850081581726	Gln	Arg	FALSE	NA	2	0	0	1	0	0	0	0	0	0	0	0	0	0	0	0	0	0	0	0	0	0	0	0	0	0	0	0	0	1	0	0	0	0	0	0	0	0	0	0	0	0	0	0	0	0	0	0	0	0	0	0	0	0	0	0	0	0	0	0	0	0	0	0	0	0	50.03	FALSE	FALSE	FALSE	219	0.011
GPX1p.Arg157His	GPX1	0.01074906457269991	0.01039717196922437	0	0.030250170655676	NA	NA	NA	NA	NA	NA	0.012615941567122936	0.009597850081581726	His	Arg	TRUE	NA	2	0	0	1	0	0	0	0	0	0	0	0	0	0	0	0	0	0	0	0	0	0	0	0	0	0	0	0	0	1	0	0	0	0	0	0	0	0	0	0	0	0	0	0	0	0	0	0	0	0	0	0	0	0	0	0	0	0	0	0	0	0	0	0	0	0	50.14	FALSE	FALSE	FALSE	219	0.011
GRAMD1Cp.Arg101Gln	GRAMD1C	0.01074906457269991	0.01039717196922437	0	0.030250170655676	NA	NA	NA	NA	NA	NA	0.012615941567122936	0.009597850081581726	Gln	Arg	FALSE	NA	2	0	0	1	0	0	0	0	0	0	0	0	0	0	0	0	0	0	0	0	0	0	0	0	0	0	0	0	0	1	0	0	0	0	0	0	0	0	0	0	0	0	0	0	0	0	0	0	0	0	0	0	0	0	0	0	0	0	0	0	0	0	0	0	0	0	50.44	FALSE	FALSE	FALSE	219	0.011
GRIK5p.Arg463His	GRIK5	0.01074906457269991	0.01039717196922437	0	0.032247193718099	NA	NA	NA	NA	NA	NA	0.012615941567122936	0.009597850081581726	His	Arg	TRUE	NA	2	0	0	1	0	0	0	0	0	0	0	0	0	0	0	0	0	0	0	0	0	0	0	0	0	0	0	0	0	1	0	0	0	0	0	0	0	0	0	0	0	0	0	0	0	0	0	0	0	0	0	0	0	0	0	0	0	0	0	0	0	0	0	0	0	0	50.69	FALSE	FALSE	FALSE	219	0.011
GRIN2Bp.Val618Ile	GRIN2B	0.01074906457269991	0.01039717196922437	0	0.032247193718099	NA	NA	NA	NA	NA	NA	0.012615941567122936	0.009597850081581726	Ile	Val	FALSE	NA	2	0	0	1	0	0	0	0	0	0	0	0	0	0	0	0	0	0	0	0	0	0	0	0	0	0	0	0	0	1	0	0	0	0	0	0	0	0	0	0	0	0	0	0	0	0	0	0	0	0	0	0	0	0	0	0	0	0	0	0	0	0	0	0	0	0	50.68	FALSE	FALSE	FALSE	219	0.011
GRIN2Dp.Arg546Cys	GRIN2D	0.01074906457269991	0.01039717196922437	0	0.030250170655676	NA	NA	NA	NA	NA	NA	0.012615941567122936	0.009597850081581726	Cys	Arg	TRUE	NA	2	0	0	1	0	0	0	0	0	0	0	0	0	0	0	0	0	0	0	0	0	0	0	0	0	0	0	0	0	1	0	0	0	0	0	0	0	0	0	0	0	0	0	0	0	0	0	0	0	0	0	0	0	0	0	0	0	0	0	0	0	0	0	0	0	0	50.75	FALSE	FALSE	FALSE	219	0.011
GRIN3Ap.Arg1059Gln	GRIN3A	0.01074906457269991	0.01039717196922437	0	0.030250170655676	NA	NA	NA	NA	NA	NA	0.012615941567122936	0.009597850081581726	Gln	Arg	FALSE	NA	2	0	0	1	0	0	0	0	0	0	0	0	0	0	0	0	0	0	0	0	0	0	0	0	0	0	0	0	0	1	0	0	0	0	0	0	0	0	0	0	0	0	0	0	0	0	0	0	0	0	0	0	0	0	0	0	0	0	0	0	0	0	0	0	0	0	50.21	FALSE	FALSE	FALSE	219	0.011
GRM2p.Ala127Val	GRM2	0.01074906457269991	0.01039717196922437	0	0.030250170655676	NA	NA	NA	NA	NA	NA	0.012615941567122936	0.009597850081581726	Val	Ala	FALSE	NA	2	0	0	1	0	0	0	0	0	0	0	0	0	0	0	0	0	0	0	0	0	0	0	0	0	0	0	0	0	1	0	0	0	0	0	0	0	0	0	0	0	0	0	0	0	0	0	0	0	0	0	0	0	0	0	0	0	0	0	0	0	0	0	0	0	0	50.68	FALSE	FALSE	FALSE	219	0.011
GRM6p.Val842Ile	GRM6	0.01074906457269991	0.01039717196922437	0	0.032247193718099	NA	NA	NA	NA	NA	NA	0.012615941567122936	0.009597850081581726	Ile	Val	FALSE	NA	2	0	0	1	0	0	0	0	0	0	0	0	0	0	0	0	0	0	0	0	0	0	0	0	0	0	0	0	0	1	0	0	0	0	0	0	0	0	0	0	0	0	0	0	0	0	0	0	0	0	0	0	0	0	0	0	0	0	0	0	0	0	0	0	0	0	50.19	FALSE	FALSE	FALSE	219	0.011
GRM7p.Arg493His	GRM7	0.01074906457269991	0.01039717196922437	0	0.030250170655676	NA	NA	NA	NA	NA	NA	0.012615941567122936	0.009597850081581726	His	Arg	TRUE	NA	2	0	0	1	0	0	0	0	0	0	0	0	0	0	0	0	0	0	0	0	0	0	0	0	0	0	0	0	0	1	0	0	0	0	0	0	0	0	0	0	0	0	0	0	0	0	0	0	0	0	0	0	0	0	0	0	0	0	0	0	0	0	0	0	0	0	50.18	FALSE	FALSE	FALSE	219	0.011
GRPRp.Ala274Thr	GRPR	0.01074906457269991	0.01039717196922437	0	0.030250170655676	NA	NA	NA	NA	NA	NA	0.012615941567122936	0.009597850081581726	Thr	Ala	TRUE	NA	2	0	0	1	0	0	0	0	0	0	0	0	0	0	0	0	0	0	0	0	0	0	0	0	0	0	0	0	0	1	0	0	0	0	0	0	0	0	0	0	0	0	0	0	0	0	0	0	0	0	0	0	0	0	0	0	0	0	0	0	0	0	0	0	0	0	50.54	FALSE	FALSE	FALSE	219	0.011
GTPBP10p.Arg139Gln	GTPBP10	0.01074906457269991	0.01039717196922437	0	0.030250170655676	NA	NA	NA	NA	NA	NA	0.012615941567122936	0.009597850081581726	Gln	Arg	FALSE	NA	2	0	0	1	0	0	0	0	0	0	0	0	0	0	0	0	0	0	0	0	0	0	0	0	0	0	0	0	0	1	0	0	0	0	0	0	0	0	0	0	0	0	0	0	0	0	0	0	0	0	0	0	0	0	0	0	0	0	0	0	0	0	0	0	0	0	50.15	FALSE	FALSE	FALSE	219	0.011
GTPBP3p.Glu157Lys	GTPBP3	0.01074906457269991	0.01039717196922437	0	0.030250170655676	NA	NA	NA	NA	NA	NA	0.012615941567122936	0.009597850081581726	Lys	Glu	TRUE	NA	2	0	0	1	0	0	0	0	0	0	0	0	0	0	0	0	0	0	0	0	0	0	0	0	0	0	0	0	0	1	0	0	0	0	0	0	0	0	0	0	0	0	0	0	0	0	0	0	0	0	0	0	0	0	0	0	0	0	0	0	0	0	0	0	0	0	50.69	FALSE	FALSE	FALSE	219	0.011
GUCA2Bp.Ala107Val	GUCA2B	0.01074906457269991	0.01039717196922437	0	0.030250170655676	NA	NA	NA	NA	NA	NA	0.012615941567122936	0.009597850081581726	Val	Ala	FALSE	NA	2	0	0	1	0	0	0	0	0	0	0	0	0	0	0	0	0	0	0	0	0	0	0	0	0	0	0	0	0	1	0	0	0	0	0	0	0	0	0	0	0	0	0	0	0	0	0	0	0	0	0	0	0	0	0	0	0	0	0	0	0	0	0	0	0	0	49.76	FALSE	FALSE	FALSE	219	0.011
HARSp.Arg490Gln	HARS	0.01074906457269991	0.01039717196922437	0	0.032247193718099	NA	NA	NA	NA	NA	NA	0.012615941567122936	0.009597850081581726	Gln	Arg	FALSE	NA	2	0	0	1	0	0	0	0	0	0	0	0	0	0	0	0	0	0	0	0	0	0	0	0	0	0	0	0	0	1	0	0	0	0	0	0	0	0	0	0	0	0	0	0	0	0	0	0	0	0	0	0	0	0	0	0	0	0	0	0	0	0	0	0	0	0	49.8	FALSE	FALSE	FALSE	219	0.011
HCAR1p.Val237Met	HCAR1	0.01074906457269991	0.01039717196922437	0	0.030250170655676	NA	NA	NA	NA	NA	NA	0.012615941567122936	0.009597850081581726	Met	Val	FALSE	NA	2	0	0	1	0	0	0	0	0	0	0	0	0	0	0	0	0	0	0	0	0	0	0	0	0	0	0	0	0	1	0	0	0	0	0	0	0	0	0	0	0	0	0	0	0	0	0	0	0	0	0	0	0	0	0	0	0	0	0	0	0	0	0	0	0	0	50.31	FALSE	FALSE	FALSE	219	0.011
HCLS1p.Arg467Trp	HCLS1	0.01074906457269991	0.01039717196922437	0	0.032247193718099	NA	NA	NA	NA	NA	NA	0.012615941567122936	0.009597850081581726	Trp	Arg	FALSE	NA	2	0	0	1	0	0	0	0	0	0	0	0	0	0	0	0	0	0	0	0	0	0	0	0	0	0	0	0	0	1	0	0	0	0	0	0	0	0	0	0	0	0	0	0	0	0	0	0	0	0	0	0	0	0	0	0	0	0	0	0	0	0	0	0	0	0	50.27	FALSE	FALSE	FALSE	219	0.011
HCRTR2p.Arg168Gln	HCRTR2	0.01074906457269991	0.01039717196922437	0	0.030250170655676	NA	NA	NA	NA	NA	NA	0.012615941567122936	0.009597850081581726	Gln	Arg	FALSE	NA	2	0	0	1	0	0	0	0	0	0	0	0	0	0	0	0	0	0	0	0	0	0	0	0	0	0	0	0	0	1	0	0	0	0	0	0	0	0	0	0	0	0	0	0	0	0	0	0	0	0	0	0	0	0	0	0	0	0	0	0	0	0	0	0	0	0	50.3	FALSE	FALSE	FALSE	219	0.011
HEATR1p.Ala1619Val	HEATR1	0.01074906457269991	0.01039717196922437	0	0.030250170655676	NA	NA	NA	NA	NA	NA	0.012615941567122936	0.009597850081581726	Val	Ala	FALSE	NA	2	0	0	1	0	0	0	0	0	0	0	0	0	0	0	0	0	0	0	0	0	0	0	0	0	0	0	0	0	1	0	0	0	0	0	0	0	0	0	0	0	0	0	0	0	0	0	0	0	0	0	0	0	0	0	0	0	0	0	0	0	0	0	0	0	0	51.28	FALSE	FALSE	FALSE	219	0.011
HEY2p.Ala116Thr	HEY2	0.01074906457269991	0.01039717196922437	0	0.030250170655676	NA	NA	NA	NA	NA	NA	0.012615941567122936	0.009597850081581726	Thr	Ala	TRUE	NA	2	0	0	1	0	0	0	0	0	0	0	0	0	0	0	0	0	0	0	0	0	0	0	0	0	0	0	0	0	1	0	0	0	0	0	0	0	0	0	0	0	0	0	0	0	0	0	0	0	0	0	0	0	0	0	0	0	0	0	0	0	0	0	0	0	0	50.32	FALSE	FALSE	FALSE	219	0.011
HEY2p.Ala293Thr	HEY2	0.01074906457269991	0.01039717196922437	0	0.030250170655676	NA	NA	NA	NA	NA	NA	0.012615941567122936	0.009597850081581726	Thr	Ala	TRUE	NA	2	0	0	1	0	0	0	0	0	0	0	0	0	0	0	0	0	0	0	0	0	0	0	0	0	0	0	0	0	1	0	0	0	0	0	0	0	0	0	0	0	0	0	0	0	0	0	0	0	0	0	0	0	0	0	0	0	0	0	0	0	0	0	0	0	0	50.22	FALSE	FALSE	FALSE	219	0.011
HGSNATp.Glu61Ter	HGSNAT	0.01074906457269991	0.01039717196922437	0	0.030250170655676	NA	NA	NA	NA	NA	NA	0.012615941567122936	0.009597850081581726	Ter	Glu	FALSE	NA	2	0	0	1	0	0	0	0	0	0	0	0	0	0	0	0	0	0	0	0	0	0	0	0	0	0	0	0	0	1	0	0	0	0	0	0	0	0	0	0	0	0	0	0	0	0	0	0	0	0	0	0	0	0	0	0	0	0	0	0	0	0	0	0	0	0	51.120000000000005	FALSE	FALSE	FALSE	219	0.011
HIST3H3p.Arg117Trp	HIST3H3	0.01074906457269991	0.01039717196922437	0	0.030250170655676	NA	NA	NA	NA	NA	NA	0.012615941567122936	0.009597850081581726	Trp	Arg	FALSE	NA	2	0	0	1	0	0	0	0	0	0	0	0	0	0	0	0	0	0	0	0	0	0	0	0	0	0	0	0	0	1	0	0	0	0	0	0	0	0	0	0	0	0	0	0	0	0	0	0	0	0	0	0	0	0	0	0	0	0	0	0	0	0	0	0	0	0	50.11	FALSE	FALSE	FALSE	219	0.011
HK1p.Arg496Trp	HK1	0.01074906457269991	0.01039717196922437	0	0.030250170655676	NA	NA	NA	NA	NA	NA	0.012615941567122936	0.009597850081581726	Trp	Arg	FALSE	NA	2	0	0	1	0	0	0	0	0	0	0	0	0	0	0	0	0	0	0	0	0	0	0	0	0	0	0	0	0	1	0	0	0	0	0	0	0	0	0	0	0	0	0	0	0	0	0	0	0	0	0	0	0	0	0	0	0	0	0	0	0	0	0	0	0	0	50.39	FALSE	FALSE	FALSE	219	0.011
HK2p.Arg801Gln	HK2	0.01074906457269991	0.01039717196922437	0	0.030250170655676	NA	NA	NA	NA	NA	NA	0.012615941567122936	0.009597850081581726	Gln	Arg	FALSE	NA	2	0	0	1	0	0	0	0	0	0	0	0	0	0	0	0	0	0	0	0	0	0	0	0	0	0	0	0	0	1	0	0	0	0	0	0	0	0	0	0	0	0	0	0	0	0	0	0	0	0	0	0	0	0	0	0	0	0	0	0	0	0	0	0	0	0	50.54	FALSE	FALSE	FALSE	219	0.011
HK3p.Arg644Gln	HK3	0.01074906457269991	0.01039717196922437	0	0.030250170655676	NA	NA	NA	NA	NA	NA	0.012615941567122936	0.009597850081581726	Gln	Arg	FALSE	NA	2	0	0	1	0	0	0	0	0	0	0	0	0	0	0	0	0	0	0	0	0	0	0	0	0	0	0	0	0	1	0	0	0	0	0	0	0	0	0	0	0	0	0	0	0	0	0	0	0	0	0	0	0	0	0	0	0	0	0	0	0	0	0	0	0	0	50.27	FALSE	FALSE	FALSE	219	0.011
HMCN1p.Arg3018Gln	HMCN1	0.01074906457269991	0.01039717196922437	0	0.030250170655676	NA	NA	NA	NA	NA	NA	0.012615941567122936	0.009597850081581726	Gln	Arg	FALSE	NA	2	0	0	1	0	0	0	0	0	0	0	0	0	0	0	0	0	0	0	0	0	0	0	0	0	0	0	0	0	1	0	0	0	0	0	0	0	0	0	0	0	0	0	0	0	0	0	0	0	0	0	0	0	0	0	0	0	0	0	0	0	0	0	0	0	0	51.09	FALSE	FALSE	FALSE	219	0.011
HMCN1p.Arg4837Gln	HMCN1	0.01074906457269991	0.01039717196922437	0	0.030250170655676	NA	NA	NA	NA	NA	NA	0.012615941567122936	0.009597850081581726	Gln	Arg	FALSE	NA	2	0	0	1	0	0	0	0	0	0	0	0	0	0	0	0	0	0	0	0	0	0	0	0	0	0	0	0	0	1	0	0	0	0	0	0	0	0	0	0	0	0	0	0	0	0	0	0	0	0	0	0	0	0	0	0	0	0	0	0	0	0	0	0	0	0	50.26	FALSE	FALSE	FALSE	219	0.011
HMCN1p.Thr4097Met	HMCN1	0.01074906457269991	0.01039717196922437	0	0.030250170655676	NA	NA	NA	NA	NA	NA	0.012615941567122936	0.009597850081581726	Met	Thr	FALSE	NA	2	0	0	1	0	0	0	0	0	0	0	0	0	0	0	0	0	0	0	0	0	0	0	0	0	0	0	0	0	1	0	0	0	0	0	0	0	0	0	0	0	0	0	0	0	0	0	0	0	0	0	0	0	0	0	0	0	0	0	0	0	0	0	0	0	0	50.31	FALSE	FALSE	FALSE	219	0.011
HMCN1p.Val653Met	HMCN1	0.01074906457269991	0.01039717196922437	0	0.030250170655676	NA	NA	NA	NA	NA	NA	0.012615941567122936	0.009597850081581726	Met	Val	FALSE	NA	2	0	0	1	0	0	0	0	0	0	0	0	0	0	0	0	0	0	0	0	0	0	0	0	0	0	0	0	0	1	0	0	0	0	0	0	0	0	0	0	0	0	0	0	0	0	0	0	0	0	0	0	0	0	0	0	0	0	0	0	0	0	0	0	0	0	50.34	FALSE	FALSE	FALSE	219	0.011
HMGB4p.Arg182Ile	HMGB4	0.01074906457269991	0.01039717196922437	0	0.032247193718099	NA	NA	NA	NA	NA	NA	0.012615941567122936	0.009597850081581726	Ile	Arg	FALSE	NA	2	0	0	1	0	0	0	0	0	0	0	0	0	0	0	0	0	0	0	0	0	0	0	0	0	0	0	0	0	1	0	0	0	0	0	0	0	0	0	0	0	0	0	0	0	0	0	0	0	0	0	0	0	0	0	0	0	0	0	0	0	0	0	0	0	0	49.24	FALSE	FALSE	FALSE	219	0.011
HOXA6p.Arg182Trp	HOXA6	0.01074906457269991	0.01039717196922437	0	0.030250170655676	NA	NA	NA	NA	NA	NA	0.012615941567122936	0.009597850081581726	Trp	Arg	FALSE	NA	2	0	0	1	0	0	0	0	0	0	0	0	0	0	0	0	0	0	0	0	0	0	0	0	0	0	0	0	0	1	0	0	0	0	0	0	0	0	0	0	0	0	0	0	0	0	0	0	0	0	0	0	0	0	0	0	0	0	0	0	0	0	0	0	0	0	50.27	FALSE	FALSE	FALSE	219	0.011
HOXB6p.Tyr39Cys	HOXB6	0.01074906457269991	0.01039717196922437	0	0.030250170655676	NA	NA	NA	NA	NA	NA	0.012615941567122936	0.009597850081581726	Cys	Tyr	TRUE	NA	2	0	0	1	0	0	0	0	0	0	0	0	0	0	0	0	0	0	0	0	0	0	0	0	0	0	0	0	0	1	0	0	0	0	0	0	0	0	0	0	0	0	0	0	0	0	0	0	0	0	0	0	0	0	0	0	0	0	0	0	0	0	0	0	0	0	50.16	FALSE	FALSE	FALSE	219	0.011
HOXD3p.Tyr249Cys	HOXD3	0.01074906457269991	0.01039717196922437	0	0.030250170655676	NA	NA	NA	NA	NA	NA	0.012615941567122936	0.009597850081581726	Cys	Tyr	TRUE	NA	2	0	0	1	0	0	0	0	0	0	0	0	0	0	0	0	0	0	0	0	0	0	0	0	0	0	0	0	0	1	0	0	0	0	0	0	0	0	0	0	0	0	0	0	0	0	0	0	0	0	0	0	0	0	0	0	0	0	0	0	0	0	0	0	0	0	50.41	FALSE	FALSE	FALSE	219	0.011
HPNp.Arg247Trp	HPN	0.01074906457269991	0.01039717196922437	0	0.032247193718099	NA	NA	NA	NA	NA	NA	0.012615941567122936	0.009597850081581726	Trp	Arg	FALSE	NA	2	0	0	1	0	0	0	0	0	0	0	0	0	0	0	0	0	0	0	0	0	0	0	0	0	0	0	0	0	1	0	0	0	0	0	0	0	0	0	0	0	0	0	0	0	0	0	0	0	0	0	0	0	0	0	0	0	0	0	0	0	0	0	0	0	0	50.79	FALSE	FALSE	FALSE	219	0.011
HPXp.Arg379Trp	HPX	0.01074906457269991	0.01039717196922437	0	0.030250170655676	NA	NA	NA	NA	NA	NA	0.012615941567122936	0.009597850081581726	Trp	Arg	FALSE	NA	2	0	0	1	0	0	0	0	0	0	0	0	0	0	0	0	0	0	0	0	0	0	0	0	0	0	0	0	0	1	0	0	0	0	0	0	0	0	0	0	0	0	0	0	0	0	0	0	0	0	0	0	0	0	0	0	0	0	0	0	0	0	0	0	0	0	50.4	FALSE	FALSE	FALSE	219	0.011
HRH1p.Glu410Lys	HRH1	0.01074906457269991	0.01039717196922437	0	0.030250170655676	NA	NA	NA	NA	NA	NA	0.012615941567122936	0.009597850081581726	Lys	Glu	TRUE	NA	2	0	0	1	0	0	0	0	0	0	0	0	0	0	0	0	0	0	0	0	0	0	0	0	0	0	0	0	0	1	0	0	0	0	0	0	0	0	0	0	0	0	0	0	0	0	0	0	0	0	0	0	0	0	0	0	0	0	0	0	0	0	0	0	0	0	51.04	FALSE	FALSE	FALSE	219	0.011
HRH3p.Thr209Met	HRH3	0.01074906457269991	0.01039717196922437	0	0.032247193718099	NA	NA	NA	NA	NA	NA	0.012615941567122936	0.009597850081581726	Met	Thr	FALSE	NA	2	0	0	1	0	0	0	0	0	0	0	0	0	0	0	0	0	0	0	0	0	0	0	0	0	0	0	0	0	1	0	0	0	0	0	0	0	0	0	0	0	0	0	0	0	0	0	0	0	0	0	0	0	0	0	0	0	0	0	0	0	0	0	0	0	0	49.83	FALSE	FALSE	FALSE	219	0.011
HS3ST5p.Arg296Trp	HS3ST5	0.01074906457269991	0.01039717196922437	0	0.030250170655676	NA	NA	NA	NA	NA	NA	0.012615941567122936	0.009597850081581726	Trp	Arg	FALSE	NA	2	0	0	1	0	0	0	0	0	0	0	0	0	0	0	0	0	0	0	0	0	0	0	0	0	0	0	0	0	1	0	0	0	0	0	0	0	0	0	0	0	0	0	0	0	0	0	0	0	0	0	0	0	0	0	0	0	0	0	0	0	0	0	0	0	0	51.2	FALSE	FALSE	FALSE	219	0.011
HTR2Ap.Ser10Tyr	HTR2A	0.01074906457269991	0.01039717196922437	0	0.032247193718099	NA	NA	NA	NA	NA	NA	0.012615941567122936	0.009597850081581726	Tyr	Ser	TRUE	NA	2	0	0	1	0	0	0	0	0	0	0	0	0	0	0	0	0	0	0	0	0	0	0	0	0	0	0	0	0	1	0	0	0	0	0	0	0	0	0	0	0	0	0	0	0	0	0	0	0	0	0	0	0	0	0	0	0	0	0	0	0	0	0	0	0	0	50.18	FALSE	FALSE	FALSE	219	0.011
HTR3Ap.Arg197His	HTR3A	0.01074906457269991	0.01039717196922437	0	0.030250170655676	NA	NA	NA	NA	NA	NA	0.012615941567122936	0.009597850081581726	His	Arg	TRUE	NA	2	0	0	1	0	0	0	0	0	0	0	0	0	0	0	0	0	0	0	0	0	0	0	0	0	0	0	0	0	1	0	0	0	0	0	0	0	0	0	0	0	0	0	0	0	0	0	0	0	0	0	0	0	0	0	0	0	0	0	0	0	0	0	0	0	0	50.120000000000005	FALSE	FALSE	FALSE	219	0.011
HTR5Ap.Ala163Val	HTR5A	0.01074906457269991	0.01039717196922437	0	0.032247193718099	NA	NA	NA	NA	NA	NA	0.012615941567122936	0.009597850081581726	Val	Ala	FALSE	NA	2	0	0	1	0	0	0	0	0	0	0	0	0	0	0	0	0	0	0	0	0	0	0	0	0	0	0	0	0	1	0	0	0	0	0	0	0	0	0	0	0	0	0	0	0	0	0	0	0	0	0	0	0	0	0	0	0	0	0	0	0	0	0	0	0	0	50.34	FALSE	FALSE	FALSE	219	0.011
HTR5Ap.Arg230His	HTR5A	0.01074906457269991	0.01039717196922437	0	0.030250170655676	NA	NA	NA	NA	NA	NA	0.012615941567122936	0.009597850081581726	His	Arg	TRUE	NA	2	0	0	1	0	0	0	0	0	0	0	0	0	0	0	0	0	0	0	0	0	0	0	0	0	0	0	0	0	1	0	0	0	0	0	0	0	0	0	0	0	0	0	0	0	0	0	0	0	0	0	0	0	0	0	0	0	0	0	0	0	0	0	0	0	0	50.47	FALSE	FALSE	FALSE	219	0.011
HYDINp.Arg2699Cys	HYDIN	0.01074906457269991	0.01039717196922437	0	0.030250170655676	NA	NA	NA	NA	NA	NA	0.012615941567122936	0.009597850081581726	Cys	Arg	TRUE	NA	2	0	0	1	0	0	0	0	0	0	0	0	0	0	0	0	0	0	0	0	0	0	0	0	0	0	0	0	0	1	0	0	0	0	0	0	0	0	0	0	0	0	0	0	0	0	0	0	0	0	0	0	0	0	0	0	0	0	0	0	0	0	0	0	0	0	50.11	FALSE	FALSE	FALSE	219	0.011
ICOSLGp.Val189Ile	ICOSLG	0.01074906457269991	0.01039717196922437	0	0.030250170655676	NA	NA	NA	NA	NA	NA	0.012615941567122936	0.009597850081581726	Ile	Val	FALSE	NA	2	0	0	1	0	0	0	0	0	0	0	0	0	0	0	0	0	0	0	0	0	0	0	0	0	0	0	0	0	1	0	0	0	0	0	0	0	0	0	0	0	0	0	0	0	0	0	0	0	0	0	0	0	0	0	0	0	0	0	0	0	0	0	0	0	0	50.95	FALSE	FALSE	FALSE	219	0.011
IFIT5p.Asp28Tyr	IFIT5	0.01074906457269991	0.01039717196922437	0	0.032247193718099	NA	NA	NA	NA	NA	NA	0.012615941567122936	0.009597850081581726	Tyr	Asp	TRUE	NA	2	0	0	1	0	0	0	0	0	0	0	0	0	0	0	0	0	0	0	0	0	0	0	0	0	0	0	0	0	1	0	0	0	0	0	0	0	0	0	0	0	0	0	0	0	0	0	0	0	0	0	0	0	0	0	0	0	0	0	0	0	0	0	0	0	0	50.48	FALSE	FALSE	FALSE	219	0.011
IFNA21p.Cys122Ser	IFNA21	0.01074906457269991	0.01039717196922437	0	0.030250170655676	NA	NA	NA	NA	NA	NA	0.012615941567122936	0.009597850081581726	Ser	Cys	TRUE	NA	2	0	0	1	0	0	0	0	0	0	0	0	0	0	0	0	0	0	0	0	0	0	0	0	0	0	0	0	0	1	0	0	0	0	0	0	0	0	0	0	0	0	0	0	0	0	0	0	0	0	0	0	0	0	0	0	0	0	0	0	0	0	0	0	0	0	49.56	FALSE	FALSE	FALSE	219	0.011
IGHDp.Val85Met	IGHD	0.01074906457269991	0.01039717196922437	0	0.030250170655676	NA	NA	NA	NA	NA	NA	0.012615941567122936	0.009597850081581726	Met	Val	FALSE	NA	2	0	0	1	0	0	0	0	0	0	0	0	0	0	0	0	0	0	0	0	0	0	0	0	0	0	0	0	0	1	0	0	0	0	0	0	0	0	0	0	0	0	0	0	0	0	0	0	0	0	0	0	0	0	0	0	0	0	0	0	0	0	0	0	0	0	50.55	FALSE	FALSE	FALSE	219	0.011
IGHV1OR21-1p.Gly75Ser	IGHV1OR21-1	0.01074906457269991	0.01039717196922437	0	0.030250170655676	NA	NA	NA	NA	NA	NA	0.012615941567122936	0.009597850081581726	Ser	Gly	TRUE	NA	2	0	0	1	0	0	0	0	0	0	0	0	0	0	0	0	0	0	0	0	0	0	0	0	0	0	0	0	0	1	0	0	0	0	0	0	0	0	0	0	0	0	0	0	0	0	0	0	0	0	0	0	0	0	0	0	0	0	0	0	0	0	0	0	0	0	50.94	FALSE	FALSE	FALSE	219	0.011
IGHV3-73p.Arg57His	IGHV3-73	0.01074906457269991	0.01039717196922437	0	0.030250170655676	NA	NA	NA	NA	NA	NA	0.012615941567122936	0.009597850081581726	His	Arg	TRUE	NA	2	0	0	1	0	0	0	0	0	0	0	0	0	0	0	0	0	0	0	0	0	0	0	0	0	0	0	0	0	1	0	0	0	0	0	0	0	0	0	0	0	0	0	0	0	0	0	0	0	0	0	0	0	0	0	0	0	0	0	0	0	0	0	0	0	0	50.93	FALSE	FALSE	FALSE	219	0.011
IGHV4-28p.Trp5Arg	IGHV4-28	0.01074906457269991	0.01039717196922437	0	0.030250170655676	NA	NA	NA	NA	NA	NA	0.012615941567122936	0.009597850081581726	Arg	Trp	TRUE	NA	2	0	0	1	0	0	0	0	0	0	0	0	0	0	0	0	0	0	0	0	0	0	0	0	0	0	0	0	0	1	0	0	0	0	0	0	0	0	0	0	0	0	0	0	0	0	0	0	0	0	0	0	0	0	0	0	0	0	0	0	0	0	0	0	0	0	50.55	FALSE	FALSE	FALSE	219	0.011
IGSF9Bp.Thr883Met	IGSF9B	0.01074906457269991	0.01039717196922437	0	0.030250170655676	NA	NA	NA	NA	NA	NA	0.012615941567122936	0.009597850081581726	Met	Thr	FALSE	NA	2	0	0	1	0	0	0	0	0	0	0	0	0	0	0	0	0	0	0	0	0	0	0	0	0	0	0	0	0	1	0	0	0	0	0	0	0	0	0	0	0	0	0	0	0	0	0	0	0	0	0	0	0	0	0	0	0	0	0	0	0	0	0	0	0	0	50.56	FALSE	FALSE	FALSE	219	0.011
IGSF9p.Arg1154His	IGSF9	0.01074906457269991	0.01039717196922437	0	0.030250170655676	NA	NA	NA	NA	NA	NA	0.012615941567122936	0.009597850081581726	His	Arg	TRUE	NA	2	0	0	1	0	0	0	0	0	0	0	0	0	0	0	0	0	0	0	0	0	0	0	0	0	0	0	0	0	1	0	0	0	0	0	0	0	0	0	0	0	0	0	0	0	0	0	0	0	0	0	0	0	0	0	0	0	0	0	0	0	0	0	0	0	0	51.74	FALSE	FALSE	FALSE	219	0.011
IGSF9p.Val516Met	IGSF9	0.01074906457269991	0.01039717196922437	0	0.030250170655676	NA	NA	NA	NA	NA	NA	0.012615941567122936	0.009597850081581726	Met	Val	FALSE	NA	2	0	0	1	0	0	0	0	0	0	0	0	0	0	0	0	0	0	0	0	0	0	0	0	0	0	0	0	0	1	0	0	0	0	0	0	0	0	0	0	0	0	0	0	0	0	0	0	0	0	0	0	0	0	0	0	0	0	0	0	0	0	0	0	0	0	49.76	FALSE	FALSE	FALSE	219	0.011
IL12RB2p.Ser836Tyr	IL12RB2	0.01074906457269991	0.01039717196922437	0	0.030250170655676	NA	NA	NA	NA	NA	NA	0.012615941567122936	0.009597850081581726	Tyr	Ser	TRUE	NA	2	0	0	1	0	0	0	0	0	0	0	0	0	0	0	0	0	0	0	0	0	0	0	0	0	0	0	0	0	1	0	0	0	0	0	0	0	0	0	0	0	0	0	0	0	0	0	0	0	0	0	0	0	0	0	0	0	0	0	0	0	0	0	0	0	0	50.620000000000005	FALSE	FALSE	FALSE	219	0.011
IL22p.Gly82Arg	IL22	0.01074906457269991	0.01039717196922437	0	0.030250170655676	NA	NA	NA	NA	NA	NA	0.012615941567122936	0.009597850081581726	Arg	Gly	TRUE	NA	2	0	0	1	0	0	0	0	0	0	0	0	0	0	0	0	0	0	0	0	0	0	0	0	0	0	0	0	0	1	0	0	0	0	0	0	0	0	0	0	0	0	0	0	0	0	0	0	0	0	0	0	0	0	0	0	0	0	0	0	0	0	0	0	0	0	49.7	FALSE	FALSE	FALSE	219	0.011
IL3RAp.Thr267Met	IL3RA	0.01074906457269991	0.01039717196922437	0	0.032247193718099	NA	NA	NA	NA	NA	NA	0.012615941567122936	0.009597850081581726	Met	Thr	FALSE	NA	2	0	0	1	0	0	0	0	0	0	0	0	0	0	0	0	0	0	0	0	0	0	0	0	0	0	0	0	0	1	0	0	0	0	0	0	0	0	0	0	0	0	0	0	0	0	0	0	0	0	0	0	0	0	0	0	0	0	0	0	0	0	0	0	0	0	49.95	FALSE	FALSE	FALSE	219	0.011
IMPDH2p.Lys181Asn	IMPDH2	0.01074906457269991	0.01039717196922437	0	0.030250170655676	NA	NA	NA	NA	NA	NA	0.012615941567122936	0.009597850081581726	Asn	Lys	FALSE	NA	2	0	0	1	0	0	0	0	0	0	0	0	0	0	0	0	0	0	0	0	0	0	0	0	0	0	0	0	0	1	0	0	0	0	0	0	0	0	0	0	0	0	0	0	0	0	0	0	0	0	0	0	0	0	0	0	0	0	0	0	0	0	0	0	0	0	50.58	FALSE	FALSE	FALSE	219	0.011
ING4p.Arg133Gln	ING4	0.01074906457269991	0.01039717196922437	0	0.030250170655676	NA	NA	NA	NA	NA	NA	0.012615941567122936	0.009597850081581726	Gln	Arg	FALSE	NA	2	0	0	1	0	0	0	0	0	0	0	0	0	0	0	0	0	0	0	0	0	0	0	0	0	0	0	0	0	1	0	0	0	0	0	0	0	0	0	0	0	0	0	0	0	0	0	0	0	0	0	0	0	0	0	0	0	0	0	0	0	0	0	0	0	0	50.55	FALSE	FALSE	FALSE	219	0.011
INTS2p.Thr832Met	INTS2	0.01074906457269991	0.01039717196922437	0	0.030250170655676	NA	NA	NA	NA	NA	NA	0.012615941567122936	0.009597850081581726	Met	Thr	FALSE	NA	2	0	0	1	0	0	0	0	0	0	0	0	0	0	0	0	0	0	0	0	0	0	0	0	0	0	0	0	0	1	0	0	0	0	0	0	0	0	0	0	0	0	0	0	0	0	0	0	0	0	0	0	0	0	0	0	0	0	0	0	0	0	0	0	0	0	50.99	FALSE	FALSE	FALSE	219	0.011
INTS8p.Arg79His	INTS8	0.01074906457269991	0.01039717196922437	0	0.030250170655676	NA	NA	NA	NA	NA	NA	0.012615941567122936	0.009597850081581726	His	Arg	TRUE	NA	2	0	0	1	0	0	0	0	0	0	0	0	0	0	0	0	0	0	0	0	0	0	0	0	0	0	0	0	0	1	0	0	0	0	0	0	0	0	0	0	0	0	0	0	0	0	0	0	0	0	0	0	0	0	0	0	0	0	0	0	0	0	0	0	0	0	50.33	FALSE	FALSE	FALSE	219	0.011
IQGAP3p.Arg813Cys	IQGAP3	0.01074906457269991	0.01039717196922437	0	0.030250170655676	NA	NA	NA	NA	NA	NA	0.012615941567122936	0.009597850081581726	Cys	Arg	TRUE	NA	2	0	0	1	0	0	0	0	0	0	0	0	0	0	0	0	0	0	0	0	0	0	0	0	0	0	0	0	0	1	0	0	0	0	0	0	0	0	0	0	0	0	0	0	0	0	0	0	0	0	0	0	0	0	0	0	0	0	0	0	0	0	0	0	0	0	50.74	FALSE	FALSE	FALSE	219	0.011
IRF6p.Glu92Ter	IRF6	0.01074906457269991	0.01039717196922437	0	0.030250170655676	NA	NA	NA	NA	NA	NA	0.012615941567122936	0.009597850081581726	Ter	Glu	FALSE	NA	2	0	0	1	0	0	0	0	0	0	0	0	0	0	0	0	0	0	0	0	0	0	0	0	0	0	0	0	0	1	0	0	0	0	0	0	0	0	0	0	0	0	0	0	0	0	0	0	0	0	0	0	0	0	0	0	0	0	0	0	0	0	0	0	0	0	50.4	FALSE	FALSE	FALSE	219	0.011
ITGA8p.Arg348Cys	ITGA8	0.01074906457269991	0.01039717196922437	0	0.030250170655676	NA	NA	NA	NA	NA	NA	0.012615941567122936	0.009597850081581726	Cys	Arg	TRUE	NA	2	0	0	1	0	0	0	0	0	0	0	0	0	0	0	0	0	0	0	0	0	0	0	0	0	0	0	0	0	1	0	0	0	0	0	0	0	0	0	0	0	0	0	0	0	0	0	0	0	0	0	0	0	0	0	0	0	0	0	0	0	0	0	0	0	0	49.59	FALSE	FALSE	FALSE	219	0.011
ITGB2p.Thr26Met	ITGB2	0.01074906457269991	0.01039717196922437	0	0.030250170655676	NA	NA	NA	NA	NA	NA	0.012615941567122936	0.009597850081581726	Met	Thr	FALSE	NA	2	0	0	1	0	0	0	0	0	0	0	0	0	0	0	0	0	0	0	0	0	0	0	0	0	0	0	0	0	1	0	0	0	0	0	0	0	0	0	0	0	0	0	0	0	0	0	0	0	0	0	0	0	0	0	0	0	0	0	0	0	0	0	0	0	0	49.82	FALSE	FALSE	FALSE	219	0.011
ITIH4p.Arg689His	ITIH4	0.01074906457269991	0.01039717196922437	0	0.030250170655676	NA	NA	NA	NA	NA	NA	0.012615941567122936	0.009597850081581726	His	Arg	TRUE	NA	2	0	0	1	0	0	0	0	0	0	0	0	0	0	0	0	0	0	0	0	0	0	0	0	0	0	0	0	0	1	0	0	0	0	0	0	0	0	0	0	0	0	0	0	0	0	0	0	0	0	0	0	0	0	0	0	0	0	0	0	0	0	0	0	0	0	51.16	FALSE	FALSE	FALSE	219	0.011
ITIH5p.Val402Ile	ITIH5	0.01074906457269991	0.01039717196922437	0	0.030250170655676	NA	NA	NA	NA	NA	NA	0.012615941567122936	0.009597850081581726	Ile	Val	FALSE	NA	2	0	0	1	0	0	0	0	0	0	0	0	0	0	0	0	0	0	0	0	0	0	0	0	0	0	0	0	0	1	0	0	0	0	0	0	0	0	0	0	0	0	0	0	0	0	0	0	0	0	0	0	0	0	0	0	0	0	0	0	0	0	0	0	0	0	50.15	FALSE	FALSE	FALSE	219	0.011
ITIH6p.Arg478His	ITIH6	0.01074906457269991	0.01039717196922437	0	0.030250170655676	NA	NA	NA	NA	NA	NA	0.012615941567122936	0.009597850081581726	His	Arg	TRUE	NA	2	0	0	1	0	0	0	0	0	0	0	0	0	0	0	0	0	0	0	0	0	0	0	0	0	0	0	0	0	1	0	0	0	0	0	0	0	0	0	0	0	0	0	0	0	0	0	0	0	0	0	0	0	0	0	0	0	0	0	0	0	0	0	0	0	0	50.49	FALSE	FALSE	FALSE	219	0.011
ITSN1p.Asp1485Asn	ITSN1	0.01074906457269991	0.01039717196922437	0	0.030250170655676	NA	NA	NA	NA	NA	NA	0.012615941567122936	0.009597850081581726	Asn	Asp	FALSE	NA	2	0	0	1	0	0	0	0	0	0	0	0	0	0	0	0	0	0	0	0	0	0	0	0	0	0	0	0	0	1	0	0	0	0	0	0	0	0	0	0	0	0	0	0	0	0	0	0	0	0	0	0	0	0	0	0	0	0	0	0	0	0	0	0	0	0	49.72	FALSE	FALSE	FALSE	219	0.011
IWS1p.Arg56Ter	IWS1	0.01074906457269991	0.01039717196922437	0	0.032247193718099	NA	NA	NA	NA	NA	NA	0.012615941567122936	0.009597850081581726	Ter	Arg	FALSE	NA	2	0	0	1	0	0	0	0	0	0	0	0	0	0	0	0	0	0	0	0	0	0	0	0	0	0	0	0	0	1	0	0	0	0	0	0	0	0	0	0	0	0	0	0	0	0	0	0	0	0	0	0	0	0	0	0	0	0	0	0	0	0	0	0	0	0	50.46	FALSE	FALSE	FALSE	219	0.011
IWS1p.Arg787Ter	IWS1	0.01074906457269991	0.01039717196922437	0	0.030250170655676	NA	NA	NA	NA	NA	NA	0.012615941567122936	0.009597850081581726	Ter	Arg	FALSE	NA	2	0	0	1	0	0	0	0	0	0	0	0	0	0	0	0	0	0	0	0	0	0	0	0	0	0	0	0	0	1	0	0	0	0	0	0	0	0	0	0	0	0	0	0	0	0	0	0	0	0	0	0	0	0	0	0	0	0	0	0	0	0	0	0	0	0	50.59	FALSE	FALSE	FALSE	219	0.011
JADE2p.Arg54Trp	JADE2	0.01074906457269991	0.01039717196922437	0	0.032247193718099	NA	NA	NA	NA	NA	NA	0.012615941567122936	0.009597850081581726	Trp	Arg	FALSE	NA	2	0	0	1	0	0	0	0	0	0	0	0	0	0	0	0	0	0	0	0	0	0	0	0	0	0	0	0	0	1	0	0	0	0	0	0	0	0	0	0	0	0	0	0	0	0	0	0	0	0	0	0	0	0	0	0	0	0	0	0	0	0	0	0	0	0	50.620000000000005	FALSE	FALSE	FALSE	219	0.011
JAG2p.Arg1159His	JAG2	0.01074906457269991	0.01039717196922437	0	0.032247193718099	NA	NA	NA	NA	NA	NA	0.012615941567122936	0.009597850081581726	His	Arg	TRUE	NA	2	0	0	1	0	0	0	0	0	0	0	0	0	0	0	0	0	0	0	0	0	0	0	0	0	0	0	0	0	1	0	0	0	0	0	0	0	0	0	0	0	0	0	0	0	0	0	0	0	0	0	0	0	0	0	0	0	0	0	0	0	0	0	0	0	0	49.8	FALSE	FALSE	FALSE	219	0.011
JAKMIP3p.Thr478Met	JAKMIP3	0.01074906457269991	0.01039717196922437	0	0.030250170655676	NA	NA	NA	NA	NA	NA	0.012615941567122936	0.009597850081581726	Met	Thr	FALSE	NA	2	0	0	1	0	0	0	0	0	0	0	0	0	0	0	0	0	0	0	0	0	0	0	0	0	0	0	0	0	1	0	0	0	0	0	0	0	0	0	0	0	0	0	0	0	0	0	0	0	0	0	0	0	0	0	0	0	0	0	0	0	0	0	0	0	0	49.77	FALSE	FALSE	FALSE	219	0.011
JAZF1p.Arg203Cys	JAZF1	0.01074906457269991	0.01039717196922437	0	0.030250170655676	NA	NA	NA	NA	NA	NA	0.012615941567122936	0.009597850081581726	Cys	Arg	TRUE	2	2	0	0	1	0	0	0	0	0	0	0	0	0	0	0	0	0	0	0	0	0	0	0	0	0	0	0	0	0	1	0	0	0	0	0	0	0	0	0	0	0	0	0	0	0	0	0	0	0	0	0	0	0	0	0	0	0	0	0	0	0	0	0	0	0	0	50.23	FALSE	FALSE	FALSE	219	0.011
KALRNp.Arg1137Cys	KALRN	0.01074906457269991	0.01039717196922437	0	0.030250170655676	NA	NA	NA	NA	NA	NA	0.012615941567122936	0.009597850081581726	Cys	Arg	TRUE	NA	2	0	0	1	0	0	0	0	0	0	0	0	0	0	0	0	0	0	0	0	0	0	0	0	0	0	0	0	0	1	0	0	0	0	0	0	0	0	0	0	0	0	0	0	0	0	0	0	0	0	0	0	0	0	0	0	0	0	0	0	0	0	0	0	0	0	50.89	FALSE	FALSE	FALSE	219	0.011
KATNB1p.Val150Met	KATNB1	0.01074906457269991	0.01039717196922437	0	0.030250170655676	NA	NA	NA	NA	NA	NA	0.012615941567122936	0.009597850081581726	Met	Val	FALSE	NA	2	0	0	1	0	0	0	0	0	0	0	0	0	0	0	0	0	0	0	0	0	0	0	0	0	0	0	0	0	1	0	0	0	0	0	0	0	0	0	0	0	0	0	0	0	0	0	0	0	0	0	0	0	0	0	0	0	0	0	0	0	0	0	0	0	0	49.5	FALSE	FALSE	FALSE	219	0.011
KAZALD1p.Ala258Val	KAZALD1	0.01074906457269991	0.01039717196922437	0	0.030250170655676	NA	NA	NA	NA	NA	NA	0.012615941567122936	0.009597850081581726	Val	Ala	FALSE	NA	2	0	0	1	0	0	0	0	0	0	0	0	0	0	0	0	0	0	0	0	0	0	0	0	0	0	0	0	0	1	0	0	0	0	0	0	0	0	0	0	0	0	0	0	0	0	0	0	0	0	0	0	0	0	0	0	0	0	0	0	0	0	0	0	0	0	51.35	FALSE	FALSE	FALSE	219	0.011
KAZNp.Asp737Asn	KAZN	0.01074906457269991	0.01039717196922437	0	0.030250170655676	NA	NA	NA	NA	NA	NA	0.012615941567122936	0.009597850081581726	Asn	Asp	FALSE	NA	2	0	0	1	0	0	0	0	0	0	0	0	0	0	0	0	0	0	0	0	0	0	0	0	0	0	0	0	0	1	0	0	0	0	0	0	0	0	0	0	0	0	0	0	0	0	0	0	0	0	0	0	0	0	0	0	0	0	0	0	0	0	0	0	0	0	50.2	FALSE	FALSE	FALSE	219	0.011
KCNA5p.Pro188Leu	KCNA5	0.01074906457269991	0.01039717196922437	0	0.030250170655676	NA	NA	NA	NA	NA	NA	0.012615941567122936	0.009597850081581726	Leu	Pro	FALSE	NA	2	0	0	1	0	0	0	0	0	0	0	0	0	0	0	0	0	0	0	0	0	0	0	0	0	0	0	0	0	1	0	0	0	0	0	0	0	0	0	0	0	0	0	0	0	0	0	0	0	0	0	0	0	0	0	0	0	0	0	0	0	0	0	0	0	0	49.64	FALSE	FALSE	FALSE	219	0.011
KCNA7p.Arg403Gln	KCNA7	0.01074906457269991	0.01039717196922437	0	0.030250170655676	NA	NA	NA	NA	NA	NA	0.012615941567122936	0.009597850081581726	Gln	Arg	FALSE	NA	2	0	0	1	0	0	0	0	0	0	0	0	0	0	0	0	0	0	0	0	0	0	0	0	0	0	0	0	0	1	0	0	0	0	0	0	0	0	0	0	0	0	0	0	0	0	0	0	0	0	0	0	0	0	0	0	0	0	0	0	0	0	0	0	0	0	49.96	FALSE	FALSE	FALSE	219	0.011
KCNB2p.Thr214Met	KCNB2	0.01074906457269991	0.01039717196922437	0	0.030250170655676	NA	NA	NA	NA	NA	NA	0.012615941567122936	0.009597850081581726	Met	Thr	FALSE	NA	2	0	0	1	0	0	0	0	0	0	0	0	0	0	0	0	0	0	0	0	0	0	0	0	0	0	0	0	0	1	0	0	0	0	0	0	0	0	0	0	0	0	0	0	0	0	0	0	0	0	0	0	0	0	0	0	0	0	0	0	0	0	0	0	0	0	50.45	FALSE	FALSE	FALSE	219	0.011
KCND3p.Glu509Lys	KCND3	0.01074906457269991	0.01039717196922437	0	0.030250170655676	NA	NA	NA	NA	NA	NA	0.012615941567122936	0.009597850081581726	Lys	Glu	TRUE	NA	2	0	0	1	0	0	0	0	0	0	0	0	0	0	0	0	0	0	0	0	0	0	0	0	0	0	0	0	0	1	0	0	0	0	0	0	0	0	0	0	0	0	0	0	0	0	0	0	0	0	0	0	0	0	0	0	0	0	0	0	0	0	0	0	0	0	51.14	FALSE	FALSE	FALSE	219	0.011
KCNF1p.Arg293Gln	KCNF1	0.01074906457269991	0.01039717196922437	0	0.032247193718099	NA	NA	NA	NA	NA	NA	0.012615941567122936	0.009597850081581726	Gln	Arg	FALSE	NA	2	0	0	1	0	0	0	0	0	0	0	0	0	0	0	0	0	0	0	0	0	0	0	0	0	0	0	0	0	1	0	0	0	0	0	0	0	0	0	0	0	0	0	0	0	0	0	0	0	0	0	0	0	0	0	0	0	0	0	0	0	0	0	0	0	0	50.19	FALSE	FALSE	FALSE	219	0.011
KCNG2p.Val58Met	KCNG2	0.01074906457269991	0.01039717196922437	0	0.030250170655676	NA	NA	NA	NA	NA	NA	0.012615941567122936	0.009597850081581726	Met	Val	FALSE	NA	2	0	0	1	0	0	0	0	0	0	0	0	0	0	0	0	0	0	0	0	0	0	0	0	0	0	0	0	0	1	0	0	0	0	0	0	0	0	0	0	0	0	0	0	0	0	0	0	0	0	0	0	0	0	0	0	0	0	0	0	0	0	0	0	0	0	50.59	FALSE	FALSE	FALSE	219	0.011
KCNH1p.Arg288Cys	KCNH1	0.01074906457269991	0.01039717196922437	0	0.030250170655676	NA	NA	NA	NA	NA	NA	0.012615941567122936	0.009597850081581726	Cys	Arg	TRUE	NA	2	0	0	1	0	0	0	0	0	0	0	0	0	0	0	0	0	0	0	0	0	0	0	0	0	0	0	0	0	1	0	0	0	0	0	0	0	0	0	0	0	0	0	0	0	0	0	0	0	0	0	0	0	0	0	0	0	0	0	0	0	0	0	0	0	0	50.91	FALSE	FALSE	FALSE	219	0.011
KCNH5p.Thr132Met	KCNH5	0.01074906457269991	0.01039717196922437	0	0.032247193718099	NA	NA	NA	NA	NA	NA	0.012615941567122936	0.009597850081581726	Met	Thr	FALSE	NA	2	0	0	1	0	0	0	0	0	0	0	0	0	0	0	0	0	0	0	0	0	0	0	0	0	0	0	0	0	1	0	0	0	0	0	0	0	0	0	0	0	0	0	0	0	0	0	0	0	0	0	0	0	0	0	0	0	0	0	0	0	0	0	0	0	0	49.79	FALSE	FALSE	FALSE	219	0.011
KCNH8p.Gly941Arg	KCNH8	0.01074906457269991	0.01039717196922437	0	0.030250170655676	NA	NA	NA	NA	NA	NA	0.012615941567122936	0.009597850081581726	Arg	Gly	TRUE	NA	2	0	0	1	0	0	0	0	0	0	0	0	0	0	0	0	0	0	0	0	0	0	0	0	0	0	0	0	0	1	0	0	0	0	0	0	0	0	0	0	0	0	0	0	0	0	0	0	0	0	0	0	0	0	0	0	0	0	0	0	0	0	0	0	0	0	51.02	FALSE	FALSE	FALSE	219	0.011
KCNJ14p.Arg317Cys	KCNJ14	0.01074906457269991	0.01039717196922437	0	0.030250170655676	NA	NA	NA	NA	NA	NA	0.012615941567122936	0.009597850081581726	Cys	Arg	TRUE	NA	2	0	0	1	0	0	0	0	0	0	0	0	0	0	0	0	0	0	0	0	0	0	0	0	0	0	0	0	0	1	0	0	0	0	0	0	0	0	0	0	0	0	0	0	0	0	0	0	0	0	0	0	0	0	0	0	0	0	0	0	0	0	0	0	0	0	50.52	FALSE	FALSE	FALSE	219	0.011
KCNJ4p.Ser257Leu	KCNJ4	0.01074906457269991	0.01039717196922437	0	0.030250170655676	NA	NA	NA	NA	NA	NA	0.012615941567122936	0.009597850081581726	Leu	Ser	FALSE	NA	2	0	0	1	0	0	0	0	0	0	0	0	0	0	0	0	0	0	0	0	0	0	0	0	0	0	0	0	0	1	0	0	0	0	0	0	0	0	0	0	0	0	0	0	0	0	0	0	0	0	0	0	0	0	0	0	0	0	0	0	0	0	0	0	0	0	50.41	FALSE	FALSE	FALSE	219	0.011
KCNK13p.Arg258His	KCNK13	0.01074906457269991	0.01039717196922437	0	0.030250170655676	NA	NA	NA	NA	NA	NA	0.012615941567122936	0.009597850081581726	His	Arg	TRUE	NA	2	0	0	1	0	0	0	0	0	0	0	0	0	0	0	0	0	0	0	0	0	0	0	0	0	0	0	0	0	1	0	0	0	0	0	0	0	0	0	0	0	0	0	0	0	0	0	0	0	0	0	0	0	0	0	0	0	0	0	0	0	0	0	0	0	0	50.57	FALSE	FALSE	FALSE	219	0.011
KCNK3p.Arg150Gln	KCNK3	0.01074906457269991	0.01039717196922437	0	0.030250170655676	NA	NA	NA	NA	NA	NA	0.012615941567122936	0.009597850081581726	Gln	Arg	FALSE	NA	2	0	0	1	0	0	0	0	0	0	0	0	0	0	0	0	0	0	0	0	0	0	0	0	0	0	0	0	0	1	0	0	0	0	0	0	0	0	0	0	0	0	0	0	0	0	0	0	0	0	0	0	0	0	0	0	0	0	0	0	0	0	0	0	0	0	50.53	FALSE	FALSE	FALSE	219	0.011
KCNK9p.Arg370His	KCNK9	0.01074906457269991	0.01039717196922437	0	0.030250170655676	NA	NA	NA	NA	NA	NA	0.012615941567122936	0.009597850081581726	His	Arg	TRUE	NA	2	0	0	1	0	0	0	0	0	0	0	0	0	0	0	0	0	0	0	0	0	0	0	0	0	0	0	0	0	1	0	0	0	0	0	0	0	0	0	0	0	0	0	0	0	0	0	0	0	0	0	0	0	0	0	0	0	0	0	0	0	0	0	0	0	0	51.120000000000005	FALSE	FALSE	FALSE	219	0.011
KCNV1p.Arg448Cys	KCNV1	0.01074906457269991	0.01039717196922437	0	0.030250170655676	NA	NA	NA	NA	NA	NA	0.012615941567122936	0.009597850081581726	Cys	Arg	TRUE	NA	2	0	0	1	0	0	0	0	0	0	0	0	0	0	0	0	0	0	0	0	0	0	0	0	0	0	0	0	0	1	0	0	0	0	0	0	0	0	0	0	0	0	0	0	0	0	0	0	0	0	0	0	0	0	0	0	0	0	0	0	0	0	0	0	0	0	50.61	FALSE	FALSE	FALSE	219	0.011
KDM5Ap.Arg648Gln	KDM5A	0.01074906457269991	0.01039717196922437	0	0.030250170655676	NA	NA	NA	NA	NA	NA	0.012615941567122936	0.009597850081581726	Gln	Arg	FALSE	1	2	0	0	1	0	0	0	0	0	0	0	0	0	0	0	0	0	0	0	0	0	0	0	0	0	0	0	0	0	1	0	0	0	0	0	0	0	0	0	0	0	0	0	0	0	0	0	0	0	0	0	0	0	0	0	0	0	0	0	0	0	0	0	0	0	0	50.41	FALSE	FALSE	FALSE	219	0.011
KDRp.Arg347His	KDR	0.01074906457269991	0.01039717196922437	0	0.030250170655676	NA	NA	NA	NA	NA	NA	0.012615941567122936	0.009597850081581726	His	Arg	TRUE	1	2	0	0	1	0	0	0	0	0	0	0	0	0	0	0	0	0	0	0	0	0	0	0	0	0	0	0	0	0	1	0	0	0	0	0	0	0	0	0	0	0	0	0	0	0	0	0	0	0	0	0	0	0	0	0	0	0	0	0	0	0	0	0	0	0	0	51.07	FALSE	FALSE	FALSE	219	0.011
KELp.Arg728His	KEL	0.01074906457269991	0.01039717196922437	0	0.030250170655676	NA	NA	NA	NA	NA	NA	0.012615941567122936	0.009597850081581726	His	Arg	TRUE	NA	2	0	0	1	0	0	0	0	0	0	0	0	0	0	0	0	0	0	0	0	0	0	0	0	0	0	0	0	0	1	0	0	0	0	0	0	0	0	0	0	0	0	0	0	0	0	0	0	0	0	0	0	0	0	0	0	0	0	0	0	0	0	0	0	0	0	49.48	FALSE	FALSE	FALSE	219	0.011
KIAA0195p.Glu543Lys	KIAA0195	0.01074906457269991	0.01039717196922437	0	0.030250170655676	NA	NA	NA	NA	NA	NA	0.012615941567122936	0.009597850081581726	Lys	Glu	TRUE	NA	2	0	0	1	0	0	0	0	0	0	0	0	0	0	0	0	0	0	0	0	0	0	0	0	0	0	0	0	0	1	0	0	0	0	0	0	0	0	0	0	0	0	0	0	0	0	0	0	0	0	0	0	0	0	0	0	0	0	0	0	0	0	0	0	0	0	51	FALSE	FALSE	FALSE	219	0.011
KIAA0753p.Asp481Tyr	KIAA0753	0.01074906457269991	0.01039717196922437	0	0.03030009623223599	NA	NA	NA	NA	NA	NA	0.012615941567122936	0.009597850081581726	Tyr	Asp	TRUE	NA	2	0	0	1	0	0	0	0	0	0	0	0	0	0	0	0	0	0	0	0	0	0	0	0	0	0	0	0	0	1	0	0	0	0	0	0	0	0	0	0	0	0	0	0	0	0	0	0	0	0	0	0	0	0	0	0	0	0	0	0	0	0	0	0	0	0	50.28	FALSE	FALSE	FALSE	219	0.011
KIAA1328p.Ala525Val	KIAA1328	0.01074906457269991	0.01039717196922437	0	0.030250170655676	NA	NA	NA	NA	NA	NA	0.012615941567122936	0.009597850081581726	Val	Ala	FALSE	NA	2	0	0	1	0	0	0	0	0	0	0	0	0	0	0	0	0	0	0	0	0	0	0	0	0	0	0	0	0	1	0	0	0	0	0	0	0	0	0	0	0	0	0	0	0	0	0	0	0	0	0	0	0	0	0	0	0	0	0	0	0	0	0	0	0	0	49.22	FALSE	FALSE	FALSE	219	0.011
KIAA1462p.Glu553Lys	KIAA1462	0.01074906457269991	0.01039717196922437	0	0.030250170655676	NA	NA	NA	NA	NA	NA	0.012615941567122936	0.009597850081581726	Lys	Glu	TRUE	NA	2	0	0	1	0	0	0	0	0	0	0	0	0	0	0	0	0	0	0	0	0	0	0	0	0	0	0	0	0	1	0	0	0	0	0	0	0	0	0	0	0	0	0	0	0	0	0	0	0	0	0	0	0	0	0	0	0	0	0	0	0	0	0	0	0	0	50.48	FALSE	FALSE	FALSE	219	0.011
KIF15p.Ser233Leu	KIF15	0.01074906457269991	0.01039717196922437	0	0.030250170655676	NA	NA	NA	NA	NA	NA	0.012615941567122936	0.009597850081581726	Leu	Ser	FALSE	NA	2	0	0	1	0	0	0	0	0	0	0	0	0	0	0	0	0	0	0	0	0	0	0	0	0	0	0	0	0	1	0	0	0	0	0	0	0	0	0	0	0	0	0	0	0	0	0	0	0	0	0	0	0	0	0	0	0	0	0	0	0	0	0	0	0	0	50.13	FALSE	FALSE	FALSE	219	0.011
KIF20Ap.Thr169Met	KIF20A	0.01074906457269991	0.01039717196922437	0	0.030250170655676	NA	NA	NA	NA	NA	NA	0.012615941567122936	0.009597850081581726	Met	Thr	FALSE	NA	2	0	0	1	0	0	0	0	0	0	0	0	0	0	0	0	0	0	0	0	0	0	0	0	0	0	0	0	0	1	0	0	0	0	0	0	0	0	0	0	0	0	0	0	0	0	0	0	0	0	0	0	0	0	0	0	0	0	0	0	0	0	0	0	0	0	49.81	FALSE	FALSE	FALSE	219	0.011
KIF2Ap.Arg523His	KIF2A	0.01074906457269991	0.01039717196922437	0	0.030250170655676	NA	NA	NA	NA	NA	NA	0.012615941567122936	0.009597850081581726	His	Arg	TRUE	NA	2	0	0	1	0	0	0	0	0	0	0	0	0	0	0	0	0	0	0	0	0	0	0	0	0	0	0	0	0	1	0	0	0	0	0	0	0	0	0	0	0	0	0	0	0	0	0	0	0	0	0	0	0	0	0	0	0	0	0	0	0	0	0	0	0	0	50.75	FALSE	FALSE	FALSE	219	0.011
KIF5Cp.Thr937Met	KIF5C	0.01074906457269991	0.01039717196922437	0	0.030250170655676	NA	NA	NA	NA	NA	NA	0.012615941567122936	0.009597850081581726	Met	Thr	FALSE	NA	2	0	0	1	0	0	0	0	0	0	0	0	0	0	0	0	0	0	0	0	0	0	0	0	0	0	0	0	0	1	0	0	0	0	0	0	0	0	0	0	0	0	0	0	0	0	0	0	0	0	0	0	0	0	0	0	0	0	0	0	0	0	0	0	0	0	50.6	FALSE	FALSE	FALSE	219	0.011
KLC2p.Val127Met	KLC2	0.01074906457269991	0.01039717196922437	0	0.030250170655676	NA	NA	NA	NA	NA	NA	0.012615941567122936	0.009597850081581726	Met	Val	FALSE	NA	2	0	0	1	0	0	0	0	0	0	0	0	0	0	0	0	0	0	0	0	0	0	0	0	0	0	0	0	0	1	0	0	0	0	0	0	0	0	0	0	0	0	0	0	0	0	0	0	0	0	0	0	0	0	0	0	0	0	0	0	0	0	0	0	0	0	50.120000000000005	FALSE	FALSE	FALSE	219	0.011
KLF5p.Arg371Cys	KLF5	0.01074906457269991	0.01039717196922437	0	0.030250170655676	NA	NA	NA	NA	NA	NA	0.012615941567122936	0.009597850081581726	Cys	Arg	TRUE	NA	2	0	0	1	0	0	0	0	0	0	0	0	0	0	0	0	0	0	0	0	0	0	0	0	0	0	0	0	0	1	0	0	0	0	0	0	0	0	0	0	0	0	0	0	0	0	0	0	0	0	0	0	0	0	0	0	0	0	0	0	0	0	0	0	0	0	50.35	FALSE	FALSE	FALSE	219	0.011
KLHL14p.Arg396Ter	KLHL14	0.01074906457269991	0.01039717196922437	0	0.030250170655676	NA	NA	NA	NA	NA	NA	0.012615941567122936	0.009597850081581726	Ter	Arg	FALSE	NA	2	0	0	1	0	0	0	0	0	0	0	0	0	0	0	0	0	0	0	0	0	0	0	0	0	0	0	0	0	1	0	0	0	0	0	0	0	0	0	0	0	0	0	0	0	0	0	0	0	0	0	0	0	0	0	0	0	0	0	0	0	0	0	0	0	0	49.43	FALSE	FALSE	FALSE	219	0.011
KLHL15p.Gly432Ser	KLHL15	0.01074906457269991	0.01039717196922437	0	0.03030009623223599	NA	NA	NA	NA	NA	NA	0.012615941567122936	0.009597850081581726	Ser	Gly	TRUE	NA	2	0	0	1	0	0	0	0	0	0	0	0	0	0	0	0	0	0	0	0	0	0	0	0	0	0	0	0	0	1	0	0	0	0	0	0	0	0	0	0	0	0	0	0	0	0	0	0	0	0	0	0	0	0	0	0	0	0	0	0	0	0	0	0	0	0	51.02	FALSE	FALSE	FALSE	219	0.011
KMT2Ep.Ser435Ile	KMT2E	0.01074906457269991	0.01039717196922437	0	0.030250170655676	NA	NA	NA	NA	NA	NA	0.012615941567122936	0.009597850081581726	Ile	Ser	FALSE	NA	2	0	0	1	0	0	0	0	0	0	0	0	0	0	0	0	0	0	0	0	0	0	0	0	0	0	0	0	0	1	0	0	0	0	0	0	0	0	0	0	0	0	0	0	0	0	0	0	0	0	0	0	0	0	0	0	0	0	0	0	0	0	0	0	0	0	49.82	FALSE	FALSE	FALSE	219	0.011
KNOP1p.Ala394Thr	KNOP1	0.01074906457269991	0.01039717196922437	0	0.030250170655676	NA	NA	NA	NA	NA	NA	0.012615941567122936	0.009597850081581726	Thr	Ala	TRUE	NA	2	0	0	1	0	0	0	0	0	0	0	0	0	0	0	0	0	0	0	0	0	0	0	0	0	0	0	0	0	1	0	0	0	0	0	0	0	0	0	0	0	0	0	0	0	0	0	0	0	0	0	0	0	0	0	0	0	0	0	0	0	0	0	0	0	0	50.74	FALSE	FALSE	FALSE	219	0.011
KPRPp.Arg222Gln	KPRP	0.01074906457269991	0.01039717196922437	0	0.030250170655676	NA	NA	NA	NA	NA	NA	0.012615941567122936	0.009597850081581726	Gln	Arg	FALSE	NA	2	0	0	1	0	0	0	0	0	0	0	0	0	0	0	0	0	0	0	0	0	0	0	0	0	0	0	0	0	1	0	0	0	0	0	0	0	0	0	0	0	0	0	0	0	0	0	0	0	0	0	0	0	0	0	0	0	0	0	0	0	0	0	0	0	0	50.61	FALSE	FALSE	FALSE	219	0.011
KRT25p.Val238Met	KRT25	0.01074906457269991	0.01039717196922437	0	0.032247193718099	NA	NA	NA	NA	NA	NA	0.012615941567122936	0.009597850081581726	Met	Val	FALSE	NA	2	0	0	1	0	0	0	0	0	0	0	0	0	0	0	0	0	0	0	0	0	0	0	0	0	0	0	0	0	1	0	0	0	0	0	0	0	0	0	0	0	0	0	0	0	0	0	0	0	0	0	0	0	0	0	0	0	0	0	0	0	0	0	0	0	0	49.28	FALSE	FALSE	FALSE	219	0.011
KRT33Ap.Arg277His	KRT33A	0.01074906457269991	0.01039717196922437	0	0.030250170655676	NA	NA	NA	NA	NA	NA	0.012615941567122936	0.009597850081581726	His	Arg	TRUE	NA	2	0	0	1	0	0	0	0	0	0	0	0	0	0	0	0	0	0	0	0	0	0	0	0	0	0	0	0	0	1	0	0	0	0	0	0	0	0	0	0	0	0	0	0	0	0	0	0	0	0	0	0	0	0	0	0	0	0	0	0	0	0	0	0	0	0	49.5	FALSE	FALSE	FALSE	219	0.011
KRT33Ap.Arg348Trp	KRT33A	0.01074906457269991	0.01039717196922437	0	0.030250170655676	NA	NA	NA	NA	NA	NA	0.012615941567122936	0.009597850081581726	Trp	Arg	FALSE	NA	2	0	0	1	0	0	0	0	0	0	0	0	0	0	0	0	0	0	0	0	0	0	0	0	0	0	0	0	0	1	0	0	0	0	0	0	0	0	0	0	0	0	0	0	0	0	0	0	0	0	0	0	0	0	0	0	0	0	0	0	0	0	0	0	0	0	50.7	FALSE	FALSE	FALSE	219	0.011
KRT40p.Arg381Trp	KRT40	0.01074906457269991	0.01039717196922437	0	0.030250170655676	NA	NA	NA	NA	NA	NA	0.012615941567122936	0.009597850081581726	Trp	Arg	FALSE	NA	2	0	0	1	0	0	0	0	0	0	0	0	0	0	0	0	0	0	0	0	0	0	0	0	0	0	0	0	0	1	0	0	0	0	0	0	0	0	0	0	0	0	0	0	0	0	0	0	0	0	0	0	0	0	0	0	0	0	0	0	0	0	0	0	0	0	49.7	FALSE	FALSE	FALSE	219	0.011
KRT6Cp.Arg232Trp	KRT6C	0.01074906457269991	0.01039717196922437	0	0.030250170655676	NA	NA	NA	NA	NA	NA	0.012615941567122936	0.009597850081581726	Trp	Arg	FALSE	NA	2	0	0	1	0	0	0	0	0	0	0	0	0	0	0	0	0	0	0	0	0	0	0	0	0	0	0	0	0	1	0	0	0	0	0	0	0	0	0	0	0	0	0	0	0	0	0	0	0	0	0	0	0	0	0	0	0	0	0	0	0	0	0	0	0	0	50.41	FALSE	FALSE	FALSE	219	0.011
KRT75p.Arg335Trp	KRT75	0.01074906457269991	0.01039717196922437	0	0.030250170655676	NA	NA	NA	NA	NA	NA	0.012615941567122936	0.009597850081581726	Trp	Arg	FALSE	NA	2	0	0	1	0	0	0	0	0	0	0	0	0	0	0	0	0	0	0	0	0	0	0	0	0	0	0	0	0	1	0	0	0	0	0	0	0	0	0	0	0	0	0	0	0	0	0	0	0	0	0	0	0	0	0	0	0	0	0	0	0	0	0	0	0	0	49.78	FALSE	FALSE	FALSE	219	0.011
KRT76p.Arg466His	KRT76	0.01074906457269991	0.01039717196922437	0	0.030250170655676	NA	NA	NA	NA	NA	NA	0.012615941567122936	0.009597850081581726	His	Arg	TRUE	NA	2	0	0	1	0	0	0	0	0	0	0	0	0	0	0	0	0	0	0	0	0	0	0	0	0	0	0	0	0	1	0	0	0	0	0	0	0	0	0	0	0	0	0	0	0	0	0	0	0	0	0	0	0	0	0	0	0	0	0	0	0	0	0	0	0	0	49.82	FALSE	FALSE	FALSE	219	0.011
KRT9p.Leu441Ile	KRT9	0.01074906457269991	0.01039717196922437	0	0.030250170655676	NA	NA	NA	NA	NA	NA	0.012615941567122936	0.009597850081581726	Ile	Leu	FALSE	NA	2	0	0	1	0	0	0	0	0	0	0	0	0	0	0	0	0	0	0	0	0	0	0	0	0	0	0	0	0	1	0	0	0	0	0	0	0	0	0	0	0	0	0	0	0	0	0	0	0	0	0	0	0	0	0	0	0	0	0	0	0	0	0	0	0	0	49.78	FALSE	FALSE	FALSE	219	0.011
KRTAP19-1p.Arg77Cys	KRTAP19-1	0.01074906457269991	0.01039717196922437	0	0.030250170655676	NA	NA	NA	NA	NA	NA	0.012615941567122936	0.009597850081581726	Cys	Arg	TRUE	NA	2	0	0	1	0	0	0	0	0	0	0	0	0	0	0	0	0	0	0	0	0	0	0	0	0	0	0	0	0	1	0	0	0	0	0	0	0	0	0	0	0	0	0	0	0	0	0	0	0	0	0	0	0	0	0	0	0	0	0	0	0	0	0	0	0	0	50.24	FALSE	FALSE	FALSE	219	0.011
L1CAMp.Arg68Cys	L1CAM	0.01074906457269991	0.01039717196922437	0	0.032247193718099	NA	NA	NA	NA	NA	NA	0.012615941567122936	0.009597850081581726	Cys	Arg	TRUE	NA	2	0	0	1	0	0	0	0	0	0	0	0	0	0	0	0	0	0	0	0	0	0	0	0	0	0	0	0	0	1	0	0	0	0	0	0	0	0	0	0	0	0	0	0	0	0	0	0	0	0	0	0	0	0	0	0	0	0	0	0	0	0	0	0	0	0	49.77	FALSE	FALSE	FALSE	219	0.011
LAMA1p.Arg2744Cys	LAMA1	0.01074906457269991	0.01039717196922437	0	0.032247193718099	NA	NA	NA	NA	NA	NA	0.012615941567122936	0.009597850081581726	Cys	Arg	TRUE	NA	2	0	0	1	0	0	0	0	0	0	0	0	0	0	0	0	0	0	0	0	0	0	0	0	0	0	0	0	0	1	0	0	0	0	0	0	0	0	0	0	0	0	0	0	0	0	0	0	0	0	0	0	0	0	0	0	0	0	0	0	0	0	0	0	0	0	49.77	FALSE	FALSE	FALSE	219	0.011
LAMC3p.Arg563Trp	LAMC3	0.01074906457269991	0.01039717196922437	0	0.030250170655676	NA	NA	NA	NA	NA	NA	0.012615941567122936	0.009597850081581726	Trp	Arg	FALSE	NA	2	0	0	1	0	0	0	0	0	0	0	0	0	0	0	0	0	0	0	0	0	0	0	0	0	0	0	0	0	1	0	0	0	0	0	0	0	0	0	0	0	0	0	0	0	0	0	0	0	0	0	0	0	0	0	0	0	0	0	0	0	0	0	0	0	0	49.21	FALSE	FALSE	FALSE	219	0.011
LARP1p.Arg701His	LARP1	0.01074906457269991	0.01039717196922437	0	0.030250170655676	NA	NA	NA	NA	NA	NA	0.012615941567122936	0.009597850081581726	His	Arg	TRUE	NA	2	0	0	1	0	0	0	0	0	0	0	0	0	0	0	0	0	0	0	0	0	0	0	0	0	0	0	0	0	1	0	0	0	0	0	0	0	0	0	0	0	0	0	0	0	0	0	0	0	0	0	0	0	0	0	0	0	0	0	0	0	0	0	0	0	0	50.13	FALSE	FALSE	FALSE	219	0.011
LCE1Fp.Arg83His	LCE1F	0.01074906457269991	0.01039717196922437	0	0.030250170655676	NA	NA	NA	NA	NA	NA	0.012615941567122936	0.009597850081581726	His	Arg	TRUE	NA	2	0	0	1	0	0	0	0	0	0	0	0	0	0	0	0	0	0	0	0	0	0	0	0	0	0	0	0	0	1	0	0	0	0	0	0	0	0	0	0	0	0	0	0	0	0	0	0	0	0	0	0	0	0	0	0	0	0	0	0	0	0	0	0	0	0	50.29	FALSE	FALSE	FALSE	219	0.011
LCN6p.Gly127Arg	LCN6	0.01074906457269991	0.01039717196922437	0	0.032247193718099	NA	NA	NA	NA	NA	NA	0.012615941567122936	0.009597850081581726	Arg	Gly	TRUE	NA	2	0	0	1	0	0	0	0	0	0	0	0	0	0	0	0	0	0	0	0	0	0	0	0	0	0	0	0	0	1	0	0	0	0	0	0	0	0	0	0	0	0	0	0	0	0	0	0	0	0	0	0	0	0	0	0	0	0	0	0	0	0	0	0	0	0	49.96	FALSE	FALSE	FALSE	219	0.011
LGALS1p.Glu106Lys	LGALS1	0.01074906457269991	0.01039717196922437	0	0.030250170655676	NA	NA	NA	NA	NA	NA	0.012615941567122936	0.009597850081581726	Lys	Glu	TRUE	NA	2	0	0	1	0	0	0	0	0	0	0	0	0	0	0	0	0	0	0	0	0	0	0	0	0	0	0	0	0	1	0	0	0	0	0	0	0	0	0	0	0	0	0	0	0	0	0	0	0	0	0	0	0	0	0	0	0	0	0	0	0	0	0	0	0	0	50.26	FALSE	FALSE	FALSE	219	0.011
LGALS8p.Asp25Asn	LGALS8	0.01074906457269991	0.01039717196922437	0	0.032247193718099	NA	NA	NA	NA	NA	NA	0.012615941567122936	0.009597850081581726	Asn	Asp	FALSE	NA	2	0	0	1	0	0	0	0	0	0	0	0	0	0	0	0	0	0	0	0	0	0	0	0	0	0	0	0	0	1	0	0	0	0	0	0	0	0	0	0	0	0	0	0	0	0	0	0	0	0	0	0	0	0	0	0	0	0	0	0	0	0	0	0	0	0	49.96	FALSE	FALSE	FALSE	219	0.011
LHPPp.Arg45His	LHPP	0.01074906457269991	0.01039717196922437	0	0.032247193718099	NA	NA	NA	NA	NA	NA	0.012615941567122936	0.009597850081581726	His	Arg	TRUE	NA	2	0	0	1	0	0	0	0	0	0	0	0	0	0	0	0	0	0	0	0	0	0	0	0	0	0	0	0	0	1	0	0	0	0	0	0	0	0	0	0	0	0	0	0	0	0	0	0	0	0	0	0	0	0	0	0	0	0	0	0	0	0	0	0	0	0	50.43	FALSE	FALSE	FALSE	219	0.011
LHX8p.Glu200Ter	LHX8	0.01074906457269991	0.01039717196922437	0	0.032247193718099	NA	NA	NA	NA	NA	NA	0.012615941567122936	0.009597850081581726	Ter	Glu	FALSE	NA	2	0	0	1	0	0	0	0	0	0	0	0	0	0	0	0	0	0	0	0	0	0	0	0	0	0	0	0	0	1	0	0	0	0	0	0	0	0	0	0	0	0	0	0	0	0	0	0	0	0	0	0	0	0	0	0	0	0	0	0	0	0	0	0	0	0	50.120000000000005	FALSE	FALSE	FALSE	219	0.011
LILRB2p.Ser554Tyr	LILRB2	0.01074906457269991	0.01039717196922437	0	0.032247193718099	NA	NA	NA	NA	NA	NA	0.012615941567122936	0.009597850081581726	Tyr	Ser	TRUE	NA	2	0	0	1	0	0	0	0	0	0	0	0	0	0	0	0	0	0	0	0	0	0	0	0	0	0	0	0	0	1	0	0	0	0	0	0	0	0	0	0	0	0	0	0	0	0	0	0	0	0	0	0	0	0	0	0	0	0	0	0	0	0	0	0	0	0	50.55	FALSE	FALSE	FALSE	219	0.011
LONRF2p.Arg522Ile	LONRF2	0.01074906457269991	0.01039717196922437	0	0.030250170655676	NA	NA	NA	NA	NA	NA	0.012615941567122936	0.009597850081581726	Ile	Arg	FALSE	NA	2	0	0	1	0	0	0	0	0	0	0	0	0	0	0	0	0	0	0	0	0	0	0	0	0	0	0	0	0	1	0	0	0	0	0	0	0	0	0	0	0	0	0	0	0	0	0	0	0	0	0	0	0	0	0	0	0	0	0	0	0	0	0	0	0	0	49.69	FALSE	FALSE	FALSE	219	0.011
LONRF2p.Ser300Tyr	LONRF2	0.01074906457269991	0.01039717196922437	0	0.032247193718099	NA	NA	NA	NA	NA	NA	0.012615941567122936	0.009597850081581726	Tyr	Ser	TRUE	NA	2	0	0	1	0	0	0	0	0	0	0	0	0	0	0	0	0	0	0	0	0	0	0	0	0	0	0	0	0	1	0	0	0	0	0	0	0	0	0	0	0	0	0	0	0	0	0	0	0	0	0	0	0	0	0	0	0	0	0	0	0	0	0	0	0	0	50.03	FALSE	FALSE	FALSE	219	0.011
LOXL3p.Arg43Gln	LOXL3	0.01074906457269991	0.01039717196922437	0	0.030250170655676	NA	NA	NA	NA	NA	NA	0.012615941567122936	0.009597850081581726	Gln	Arg	FALSE	NA	2	0	0	1	0	0	0	0	0	0	0	0	0	0	0	0	0	0	0	0	0	0	0	0	0	0	0	0	0	1	0	0	0	0	0	0	0	0	0	0	0	0	0	0	0	0	0	0	0	0	0	0	0	0	0	0	0	0	0	0	0	0	0	0	0	0	50.8	FALSE	FALSE	FALSE	219	0.011
LOXL4p.Arg583Cys	LOXL4	0.01074906457269991	0.01039717196922437	0	0.030250170655676	NA	NA	NA	NA	NA	NA	0.012615941567122936	0.009597850081581726	Cys	Arg	TRUE	NA	2	0	0	1	0	0	0	0	0	0	0	0	0	0	0	0	0	0	0	0	0	0	0	0	0	0	0	0	0	1	0	0	0	0	0	0	0	0	0	0	0	0	0	0	0	0	0	0	0	0	0	0	0	0	0	0	0	0	0	0	0	0	0	0	0	0	50.58	FALSE	FALSE	FALSE	219	0.011
LPHN1p.Arg1381Gln	LPHN1	0.01074906457269991	0.01039717196922437	0	0.030250170655676	NA	NA	NA	NA	NA	NA	0.012615941567122936	0.009597850081581726	Gln	Arg	FALSE	NA	2	0	0	1	0	0	0	0	0	0	0	0	0	0	0	0	0	0	0	0	0	0	0	0	0	0	0	0	0	1	0	0	0	0	0	0	0	0	0	0	0	0	0	0	0	0	0	0	0	0	0	0	0	0	0	0	0	0	0	0	0	0	0	0	0	0	49.57	FALSE	FALSE	FALSE	219	0.011
LPHN2p.Asn1019Ser	LPHN2	0.01074906457269991	0.01039717196922437	0	0.030250170655676	NA	NA	NA	NA	NA	NA	0.012615941567122936	0.009597850081581726	Ser	Asn	TRUE	NA	2	0	0	1	0	0	0	0	0	0	0	0	0	0	0	0	0	0	0	0	0	0	0	0	0	0	0	0	0	1	0	0	0	0	0	0	0	0	0	0	0	0	0	0	0	0	0	0	0	0	0	0	0	0	0	0	0	0	0	0	0	0	0	0	0	0	50.23	FALSE	FALSE	FALSE	219	0.011
LRFN4p.Arg216Cys	LRFN4	0.01074906457269991	0.01039717196922437	0	0.030250170655676	NA	NA	NA	NA	NA	NA	0.012615941567122936	0.009597850081581726	Cys	Arg	TRUE	NA	2	0	0	1	0	0	0	0	0	0	0	0	0	0	0	0	0	0	0	0	0	0	0	0	0	0	0	0	0	1	0	0	0	0	0	0	0	0	0	0	0	0	0	0	0	0	0	0	0	0	0	0	0	0	0	0	0	0	0	0	0	0	0	0	0	0	50.11	FALSE	FALSE	FALSE	219	0.011
LRP1p.Arg1447Cys	LRP1	0.01074906457269991	0.01039717196922437	0	0.032247193718099	NA	NA	NA	NA	NA	NA	0.012615941567122936	0.009597850081581726	Cys	Arg	TRUE	NA	2	0	0	1	0	0	0	0	0	0	0	0	0	0	0	0	0	0	0	0	0	0	0	0	0	0	0	0	0	1	0	0	0	0	0	0	0	0	0	0	0	0	0	0	0	0	0	0	0	0	0	0	0	0	0	0	0	0	0	0	0	0	0	0	0	0	49.97	FALSE	FALSE	FALSE	219	0.011
LRP2p.Arg4165Cys	LRP2	0.01074906457269991	0.01039717196922437	0	0.030250170655676	NA	NA	NA	NA	NA	NA	0.012615941567122936	0.009597850081581726	Cys	Arg	TRUE	NA	2	0	0	1	0	0	0	0	0	0	0	0	0	0	0	0	0	0	0	0	0	0	0	0	0	0	0	0	0	1	0	0	0	0	0	0	0	0	0	0	0	0	0	0	0	0	0	0	0	0	0	0	0	0	0	0	0	0	0	0	0	0	0	0	0	0	50.83	FALSE	FALSE	FALSE	219	0.011
LRP2p.Arg819Cys	LRP2	0.01074906457269991	0.01039717196922437	0	0.030250170655676	NA	NA	NA	NA	NA	NA	0.012615941567122936	0.009597850081581726	Cys	Arg	TRUE	NA	2	0	0	1	0	0	0	0	0	0	0	0	0	0	0	0	0	0	0	0	0	0	0	0	0	0	0	0	0	1	0	0	0	0	0	0	0	0	0	0	0	0	0	0	0	0	0	0	0	0	0	0	0	0	0	0	0	0	0	0	0	0	0	0	0	0	50.52	FALSE	FALSE	FALSE	219	0.011
LRRC16Bp.Arg1053Trp	LRRC16B	0.01074906457269991	0.01039717196922437	0	0.030250170655676	NA	NA	NA	NA	NA	NA	0.012615941567122936	0.009597850081581726	Trp	Arg	FALSE	NA	2	0	0	1	0	0	0	0	0	0	0	0	0	0	0	0	0	0	0	0	0	0	0	0	0	0	0	0	0	1	0	0	0	0	0	0	0	0	0	0	0	0	0	0	0	0	0	0	0	0	0	0	0	0	0	0	0	0	0	0	0	0	0	0	0	0	49.97	FALSE	FALSE	FALSE	219	0.011
LRRC17p.Ala15Val	LRRC17	0.01074906457269991	0.01039717196922437	0	0.030250170655676	NA	NA	NA	NA	NA	NA	0.012615941567122936	0.009597850081581726	Val	Ala	FALSE	NA	2	0	0	1	0	0	0	0	0	0	0	0	0	0	0	0	0	0	0	0	0	0	0	0	0	0	0	0	0	1	0	0	0	0	0	0	0	0	0	0	0	0	0	0	0	0	0	0	0	0	0	0	0	0	0	0	0	0	0	0	0	0	0	0	0	0	50.64	FALSE	FALSE	FALSE	219	0.011
LRRC18p.Val136Met	LRRC18	0.01074906457269991	0.01039717196922437	0	0.030250170655676	NA	NA	NA	NA	NA	NA	0.012615941567122936	0.009597850081581726	Met	Val	FALSE	NA	2	0	0	1	0	0	0	0	0	0	0	0	0	0	0	0	0	0	0	0	0	0	0	0	0	0	0	0	0	1	0	0	0	0	0	0	0	0	0	0	0	0	0	0	0	0	0	0	0	0	0	0	0	0	0	0	0	0	0	0	0	0	0	0	0	0	50.03	FALSE	FALSE	FALSE	219	0.011
LRRC43p.Glu372Ter	LRRC43	0.01074906457269991	0.01039717196922437	0	0.030250170655676	NA	NA	NA	NA	NA	NA	0.012615941567122936	0.009597850081581726	Ter	Glu	FALSE	NA	2	0	0	1	0	0	0	0	0	0	0	0	0	0	0	0	0	0	0	0	0	0	0	0	0	0	0	0	0	1	0	0	0	0	0	0	0	0	0	0	0	0	0	0	0	0	0	0	0	0	0	0	0	0	0	0	0	0	0	0	0	0	0	0	0	0	50.15	FALSE	FALSE	FALSE	219	0.011
LRRC55p.Arg260His	LRRC55	0.01074906457269991	0.01039717196922437	0	0.030250170655676	NA	NA	NA	NA	NA	NA	0.012615941567122936	0.009597850081581726	His	Arg	TRUE	NA	2	0	0	1	0	0	0	0	0	0	0	0	0	0	0	0	0	0	0	0	0	0	0	0	0	0	0	0	0	1	0	0	0	0	0	0	0	0	0	0	0	0	0	0	0	0	0	0	0	0	0	0	0	0	0	0	0	0	0	0	0	0	0	0	0	0	49.92	FALSE	FALSE	FALSE	219	0.011
LRRC8Ap.Arg306His	LRRC8A	0.01074906457269991	0.01039717196922437	0	0.030250170655676	NA	NA	NA	NA	NA	NA	0.012615941567122936	0.009597850081581726	His	Arg	TRUE	NA	2	0	0	1	0	0	0	0	0	0	0	0	0	0	0	0	0	0	0	0	0	0	0	0	0	0	0	0	0	1	0	0	0	0	0	0	0	0	0	0	0	0	0	0	0	0	0	0	0	0	0	0	0	0	0	0	0	0	0	0	0	0	0	0	0	0	50.33	FALSE	FALSE	FALSE	219	0.011
LRRIQ1p.Arg827Cys	LRRIQ1	0.01074906457269991	0.01039717196922437	0	0.032247193718099	NA	NA	NA	NA	NA	NA	0.012615941567122936	0.009597850081581726	Cys	Arg	TRUE	NA	2	0	0	1	0	0	0	0	0	0	0	0	0	0	0	0	0	0	0	0	0	0	0	0	0	0	0	0	0	1	0	0	0	0	0	0	0	0	0	0	0	0	0	0	0	0	0	0	0	0	0	0	0	0	0	0	0	0	0	0	0	0	0	0	0	0	49.42	FALSE	FALSE	FALSE	219	0.011
LRRN4p.Ala631Thr	LRRN4	0.01074906457269991	0.01039717196922437	0	0.030250170655676	NA	NA	NA	NA	NA	NA	0.012615941567122936	0.009597850081581726	Thr	Ala	TRUE	NA	2	0	0	1	0	0	0	0	0	0	0	0	0	0	0	0	0	0	0	0	0	0	0	0	0	0	0	0	0	1	0	0	0	0	0	0	0	0	0	0	0	0	0	0	0	0	0	0	0	0	0	0	0	0	0	0	0	0	0	0	0	0	0	0	0	0	49.870000000000005	FALSE	FALSE	FALSE	219	0.011
LRWD1p.Pro63Leu	LRWD1	0.01074906457269991	0.01039717196922437	0	0.030250170655676	NA	NA	NA	NA	NA	NA	0.012615941567122936	0.009597850081581726	Leu	Pro	FALSE	NA	2	0	0	1	0	0	0	0	0	0	0	0	0	0	0	0	0	0	0	0	0	0	0	0	0	0	0	0	0	1	0	0	0	0	0	0	0	0	0	0	0	0	0	0	0	0	0	0	0	0	0	0	0	0	0	0	0	0	0	0	0	0	0	0	0	0	50	FALSE	FALSE	FALSE	219	0.011
LSG1p.Arg650Cys	LSG1	0.01074906457269991	0.01039717196922437	0	0.030250170655676	NA	NA	NA	NA	NA	NA	0.012615941567122936	0.009597850081581726	Cys	Arg	TRUE	NA	2	0	0	1	0	0	0	0	0	0	0	0	0	0	0	0	0	0	0	0	0	0	0	0	0	0	0	0	0	1	0	0	0	0	0	0	0	0	0	0	0	0	0	0	0	0	0	0	0	0	0	0	0	0	0	0	0	0	0	0	0	0	0	0	0	0	50.49	FALSE	FALSE	FALSE	219	0.011
LSM11p.Asp191Asn	LSM11	0.01074906457269991	0.01039717196922437	0	0.032247193718099	NA	NA	NA	NA	NA	NA	0.012615941567122936	0.009597850081581726	Asn	Asp	FALSE	NA	2	0	0	1	0	0	0	0	0	0	0	0	0	0	0	0	0	0	0	0	0	0	0	0	0	0	0	0	0	1	0	0	0	0	0	0	0	0	0	0	0	0	0	0	0	0	0	0	0	0	0	0	0	0	0	0	0	0	0	0	0	0	0	0	0	0	50.64	FALSE	FALSE	FALSE	219	0.011
LTBP2p.Arg1565Cys	LTBP2	0.01074906457269991	0.01039717196922437	0	0.03030009623223599	NA	NA	NA	NA	NA	NA	0.012615941567122936	0.009597850081581726	Cys	Arg	TRUE	NA	2	0	0	1	0	0	0	0	0	0	0	0	0	0	0	0	0	0	0	0	0	0	0	0	0	0	0	0	0	1	0	0	0	0	0	0	0	0	0	0	0	0	0	0	0	0	0	0	0	0	0	0	0	0	0	0	0	0	0	0	0	0	0	0	0	0	50.09	FALSE	FALSE	FALSE	219	0.011
MAB21L2p.Arg299Gln	MAB21L2	0.01074906457269991	0.01039717196922437	0	0.030250170655676	NA	NA	NA	NA	NA	NA	0.012615941567122936	0.009597850081581726	Gln	Arg	FALSE	NA	2	0	0	1	0	0	0	0	0	0	0	0	0	0	0	0	0	0	0	0	0	0	0	0	0	0	0	0	0	1	0	0	0	0	0	0	0	0	0	0	0	0	0	0	0	0	0	0	0	0	0	0	0	0	0	0	0	0	0	0	0	0	0	0	0	0	50.16	FALSE	FALSE	FALSE	219	0.011
MAGEC2p.Gly121Trp	MAGEC2	0.01074906457269991	0.01039717196922437	0	0.032247193718099	NA	NA	NA	NA	NA	NA	0.012615941567122936	0.009597850081581726	Trp	Gly	FALSE	NA	2	0	0	1	0	0	0	0	0	0	0	0	0	0	0	0	0	0	0	0	0	0	0	0	0	0	0	0	0	1	0	0	0	0	0	0	0	0	0	0	0	0	0	0	0	0	0	0	0	0	0	0	0	0	0	0	0	0	0	0	0	0	0	0	0	0	49.41	FALSE	FALSE	FALSE	219	0.011
MAML2p.Arg910Gln	MAML2	0.01074906457269991	0.01039717196922437	0	0.030250170655676	NA	NA	NA	NA	NA	NA	0.012615941567122936	0.009597850081581726	Gln	Arg	FALSE	1	2	0	0	1	0	0	0	0	0	0	0	0	0	0	0	0	0	0	0	0	0	0	0	0	0	0	0	0	0	1	0	0	0	0	0	0	0	0	0	0	0	0	0	0	0	0	0	0	0	0	0	0	0	0	0	0	0	0	0	0	0	0	0	0	0	0	50.51	FALSE	FALSE	FALSE	219	0.011
MANEAp.Arg393His	MANEA	0.01074906457269991	0.01039717196922437	0	0.030250170655676	NA	NA	NA	NA	NA	NA	0.012615941567122936	0.009597850081581726	His	Arg	TRUE	NA	2	0	0	1	0	0	0	0	0	0	0	0	0	0	0	0	0	0	0	0	0	0	0	0	0	0	0	0	0	1	0	0	0	0	0	0	0	0	0	0	0	0	0	0	0	0	0	0	0	0	0	0	0	0	0	0	0	0	0	0	0	0	0	0	0	0	49.46	FALSE	FALSE	FALSE	219	0.011
MAOBp.Asp419Asn	MAOB	0.01074906457269991	0.01039717196922437	0	0.030250170655676	NA	NA	NA	NA	NA	NA	0.012615941567122936	0.009597850081581726	Asn	Asp	FALSE	NA	2	0	0	1	0	0	0	0	0	0	0	0	0	0	0	0	0	0	0	0	0	0	0	0	0	0	0	0	0	1	0	0	0	0	0	0	0	0	0	0	0	0	0	0	0	0	0	0	0	0	0	0	0	0	0	0	0	0	0	0	0	0	0	0	0	0	50.1	FALSE	FALSE	FALSE	219	0.011
MAP1Ap.Pro2159His	MAP1A	0.01074906457269991	0.01039717196922437	0	0.030250170655676	NA	NA	NA	NA	NA	NA	0.012615941567122936	0.009597850081581726	His	Pro	TRUE	NA	2	0	0	1	0	0	0	0	0	0	0	0	0	0	0	0	0	0	0	0	0	0	0	0	0	0	0	0	0	1	0	0	0	0	0	0	0	0	0	0	0	0	0	0	0	0	0	0	0	0	0	0	0	0	0	0	0	0	0	0	0	0	0	0	0	0	50.34	FALSE	FALSE	FALSE	219	0.011
MAP1LC3Bp.Arg24Ter	MAP1LC3B	0.01074906457269991	0.01039717196922437	0	0.030250170655676	NA	NA	NA	NA	NA	NA	0.012615941567122936	0.009597850081581726	Ter	Arg	FALSE	NA	2	0	0	1	0	0	0	0	0	0	0	0	0	0	0	0	0	0	0	0	0	0	0	0	0	0	0	0	0	1	0	0	0	0	0	0	0	0	0	0	0	0	0	0	0	0	0	0	0	0	0	0	0	0	0	0	0	0	0	0	0	0	0	0	0	0	50.5	FALSE	FALSE	FALSE	219	0.011
MAP2K7p.Pro404Leu	MAP2K7	0.01074906457269991	0.01039717196922437	0	0.030250170655676	NA	NA	NA	NA	NA	NA	0.012615941567122936	0.009597850081581726	Leu	Pro	FALSE	NA	2	0	0	1	0	0	0	0	0	0	0	0	0	0	0	0	0	0	0	0	0	0	0	0	0	0	0	0	0	1	0	0	0	0	0	0	0	0	0	0	0	0	0	0	0	0	0	0	0	0	0	0	0	0	0	0	0	0	0	0	0	0	0	0	0	0	49.64	FALSE	FALSE	FALSE	219	0.011
MAP3K9p.Arg482Trp	MAP3K9	0.01074906457269991	0.01039717196922437	0	0.030250170655676	NA	NA	NA	NA	NA	NA	0.012615941567122936	0.009597850081581726	Trp	Arg	FALSE	NA	2	0	0	1	0	0	0	0	0	0	0	0	0	0	0	0	0	0	0	0	0	0	0	0	0	0	0	0	0	1	0	0	0	0	0	0	0	0	0	0	0	0	0	0	0	0	0	0	0	0	0	0	0	0	0	0	0	0	0	0	0	0	0	0	0	0	50.26	FALSE	FALSE	FALSE	219	0.011
MAP6p.Asp423Asn	MAP6	0.01074906457269991	0.01039717196922437	0	0.030250170655676	NA	NA	NA	NA	NA	NA	0.012615941567122936	0.009597850081581726	Asn	Asp	FALSE	NA	2	0	0	1	0	0	0	0	0	0	0	0	0	0	0	0	0	0	0	0	0	0	0	0	0	0	0	0	0	1	0	0	0	0	0	0	0	0	0	0	0	0	0	0	0	0	0	0	0	0	0	0	0	0	0	0	0	0	0	0	0	0	0	0	0	0	51.11	FALSE	FALSE	FALSE	219	0.011
MAPK3p.Ala160Thr	MAPK3	0.01074906457269991	0.01039717196922437	0	0.032247193718099	NA	NA	NA	NA	NA	NA	0.012615941567122936	0.009597850081581726	Thr	Ala	TRUE	NA	2	0	0	1	0	0	0	0	0	0	0	0	0	0	0	0	0	0	0	0	0	0	0	0	0	0	0	0	0	1	0	0	0	0	0	0	0	0	0	0	0	0	0	0	0	0	0	0	0	0	0	0	0	0	0	0	0	0	0	0	0	0	0	0	0	0	50.2	TRUE	FALSE	FALSE	219	0.011
MARCH10p.Ser252Leu	MARCH10	0.01074906457269991	0.01039717196922437	0	0.032247193718099	NA	NA	NA	NA	NA	NA	0.012615941567122936	0.009597850081581726	Leu	Ser	FALSE	NA	2	0	0	1	0	0	0	0	0	0	0	0	0	0	0	0	0	0	0	0	0	0	0	0	0	0	0	0	0	1	0	0	0	0	0	0	0	0	0	0	0	0	0	0	0	0	0	0	0	0	0	0	0	0	0	0	0	0	0	0	0	0	0	0	0	0	50.370000000000005	FALSE	FALSE	FALSE	219	0.011
MAT1Ap.Arg343Gln	MAT1A	0.01074906457269991	0.01039717196922437	0	0.030250170655676	NA	NA	NA	NA	NA	NA	0.012615941567122936	0.009597850081581726	Gln	Arg	FALSE	NA	2	0	0	1	0	0	0	0	0	0	0	0	0	0	0	0	0	0	0	0	0	0	0	0	0	0	0	0	0	1	0	0	0	0	0	0	0	0	0	0	0	0	0	0	0	0	0	0	0	0	0	0	0	0	0	0	0	0	0	0	0	0	0	0	0	0	51.43	FALSE	FALSE	FALSE	219	0.011
MC3Rp.Ala167Asp	MC3R	0.01074906457269991	0.01039717196922437	0	0.032247193718099	NA	NA	NA	NA	NA	NA	0.012615941567122936	0.009597850081581726	Asp	Ala	FALSE	NA	2	0	0	1	0	0	0	0	0	0	0	0	0	0	0	0	0	0	0	0	0	0	0	0	0	0	0	0	0	1	0	0	0	0	0	0	0	0	0	0	0	0	0	0	0	0	0	0	0	0	0	0	0	0	0	0	0	0	0	0	0	0	0	0	0	0	49.98	FALSE	FALSE	FALSE	219	0.011
MCCC1p.Asp524Asn	MCCC1	0.01074906457269991	0.01039717196922437	0	0.030250170655676	NA	NA	NA	NA	NA	NA	0.012615941567122936	0.009597850081581726	Asn	Asp	FALSE	NA	2	0	0	1	0	0	0	0	0	0	0	0	0	0	0	0	0	0	0	0	0	0	0	0	0	0	0	0	0	1	0	0	0	0	0	0	0	0	0	0	0	0	0	0	0	0	0	0	0	0	0	0	0	0	0	0	0	0	0	0	0	0	0	0	0	0	50.73	FALSE	FALSE	FALSE	219	0.011
MCF2L2p.Arg911Cys	MCF2L2	0.01074906457269991	0.01039717196922437	0	0.032247193718099	NA	NA	NA	NA	NA	NA	0.012615941567122936	0.009597850081581726	Cys	Arg	TRUE	NA	2	0	0	1	0	0	0	0	0	0	0	0	0	0	0	0	0	0	0	0	0	0	0	0	0	0	0	0	0	1	0	0	0	0	0	0	0	0	0	0	0	0	0	0	0	0	0	0	0	0	0	0	0	0	0	0	0	0	0	0	0	0	0	0	0	0	50.27	FALSE	FALSE	FALSE	219	0.011
MCTP2p.Arg204Gln	MCTP2	0.01074906457269991	0.01039717196922437	0	0.030250170655676	NA	NA	NA	NA	NA	NA	0.012615941567122936	0.009597850081581726	Gln	Arg	FALSE	NA	2	0	0	1	0	0	0	0	0	0	0	0	0	0	0	0	0	0	0	0	0	0	0	0	0	0	0	0	0	1	0	0	0	0	0	0	0	0	0	0	0	0	0	0	0	0	0	0	0	0	0	0	0	0	0	0	0	0	0	0	0	0	0	0	0	0	50.47	FALSE	FALSE	FALSE	219	0.011
MDC1p.Val28Met	MDC1	0.01074906457269991	0.01039717196922437	0	0.030250170655676	NA	NA	NA	NA	NA	NA	0.012615941567122936	0.009597850081581726	Met	Val	FALSE	NA	2	0	0	1	0	0	0	0	0	0	0	0	0	0	0	0	0	0	0	0	0	0	0	0	0	0	0	0	0	1	0	0	0	0	0	0	0	0	0	0	0	0	0	0	0	0	0	0	0	0	0	0	0	0	0	0	0	0	0	0	0	0	0	0	0	0	49.78	FALSE	FALSE	FALSE	219	0.011
MED12p.Arg2089Trp	MED12	0.01074906457269991	0.01039717196922437	0	0.030250170655676	NA	NA	NA	NA	NA	NA	0.012615941567122936	0.009597850081581726	Trp	Arg	FALSE	1	2	0	0	1	0	0	0	0	0	0	0	0	0	0	0	0	0	0	0	0	0	0	0	0	0	0	0	0	0	1	0	0	0	0	0	0	0	0	0	0	0	0	0	0	0	0	0	0	0	0	0	0	0	0	0	0	0	0	0	0	0	0	0	0	0	0	50.88	FALSE	FALSE	FALSE	219	0.011
MED16p.Asp347Asn	MED16	0.01074906457269991	0.01039717196922437	0	0.030250170655676	NA	NA	NA	NA	NA	NA	0.012615941567122936	0.009597850081581726	Asn	Asp	FALSE	NA	2	0	0	1	0	0	0	0	0	0	0	0	0	0	0	0	0	0	0	0	0	0	0	0	0	0	0	0	0	1	0	0	0	0	0	0	0	0	0	0	0	0	0	0	0	0	0	0	0	0	0	0	0	0	0	0	0	0	0	0	0	0	0	0	0	0	49.91	FALSE	FALSE	FALSE	219	0.011
MED24p.Ala457Thr	MED24	0.01074906457269991	0.01039717196922437	0	0.030250170655676	NA	NA	NA	NA	NA	NA	0.012615941567122936	0.009597850081581726	Thr	Ala	TRUE	NA	2	0	0	1	0	0	0	0	0	0	0	0	0	0	0	0	0	0	0	0	0	0	0	0	0	0	0	0	0	1	0	0	0	0	0	0	0	0	0	0	0	0	0	0	0	0	0	0	0	0	0	0	0	0	0	0	0	0	0	0	0	0	0	0	0	0	51.11	FALSE	FALSE	FALSE	219	0.011
MEI1p.Ala534Thr	MEI1	0.01074906457269991	0.01039717196922437	0	0.030250170655676	NA	NA	NA	NA	NA	NA	0.012615941567122936	0.009597850081581726	Thr	Ala	TRUE	NA	2	0	0	1	0	0	0	0	0	0	0	0	0	0	0	0	0	0	0	0	0	0	0	0	0	0	0	0	0	1	0	0	0	0	0	0	0	0	0	0	0	0	0	0	0	0	0	0	0	0	0	0	0	0	0	0	0	0	0	0	0	0	0	0	0	0	49.71	FALSE	FALSE	FALSE	219	0.011
MEIS3p.Tyr11Cys	MEIS3	0.01074906457269991	0.01039717196922437	0	0.032247193718099	NA	NA	NA	NA	NA	NA	0.012615941567122936	0.009597850081581726	Cys	Tyr	TRUE	NA	2	0	0	1	0	0	0	0	0	0	0	0	0	0	0	0	0	0	0	0	0	0	0	0	0	0	0	0	0	1	0	0	0	0	0	0	0	0	0	0	0	0	0	0	0	0	0	0	0	0	0	0	0	0	0	0	0	0	0	0	0	0	0	0	0	0	50.66	FALSE	FALSE	FALSE	219	0.011
METTL21Cp.Arg72Trp	METTL21C	0.01074906457269991	0.01039717196922437	0	0.030250170655676	NA	NA	NA	NA	NA	NA	0.012615941567122936	0.009597850081581726	Trp	Arg	FALSE	NA	2	0	0	1	0	0	0	0	0	0	0	0	0	0	0	0	0	0	0	0	0	0	0	0	0	0	0	0	0	1	0	0	0	0	0	0	0	0	0	0	0	0	0	0	0	0	0	0	0	0	0	0	0	0	0	0	0	0	0	0	0	0	0	0	0	0	50.34	FALSE	FALSE	FALSE	219	0.011
METTL7Ap.Leu157Ile	METTL7A	0.01074906457269991	0.01039717196922437	0	0.030250170655676	NA	NA	NA	NA	NA	NA	0.012615941567122936	0.009597850081581726	Ile	Leu	FALSE	NA	2	0	0	1	0	0	0	0	0	0	0	0	0	0	0	0	0	0	0	0	0	0	0	0	0	0	0	0	0	1	0	0	0	0	0	0	0	0	0	0	0	0	0	0	0	0	0	0	0	0	0	0	0	0	0	0	0	0	0	0	0	0	0	0	0	0	50.45	FALSE	FALSE	FALSE	219	0.011
MFI2p.Gly433Ser	MFI2	0.01074906457269991	0.01039717196922437	0	0.030250170655676	NA	NA	NA	NA	NA	NA	0.012615941567122936	0.009597850081581726	Ser	Gly	TRUE	NA	2	0	0	1	0	0	0	0	0	0	0	0	0	0	0	0	0	0	0	0	0	0	0	0	0	0	0	0	0	1	0	0	0	0	0	0	0	0	0	0	0	0	0	0	0	0	0	0	0	0	0	0	0	0	0	0	0	0	0	0	0	0	0	0	0	0	50.18	FALSE	FALSE	FALSE	219	0.011
MFSD2Ap.Ser179Leu	MFSD2A	0.01074906457269991	0.01039717196922437	0	0.030250170655676	NA	NA	NA	NA	NA	NA	0.012615941567122936	0.009597850081581726	Leu	Ser	FALSE	NA	2	0	0	1	0	0	0	0	0	0	0	0	0	0	0	0	0	0	0	0	0	0	0	0	0	0	0	0	0	1	0	0	0	0	0	0	0	0	0	0	0	0	0	0	0	0	0	0	0	0	0	0	0	0	0	0	0	0	0	0	0	0	0	0	0	0	50.13	FALSE	FALSE	FALSE	219	0.011
MGEA5p.Arg914Trp	MGEA5	0.01074906457269991	0.01039717196922437	0	0.030250170655676	NA	NA	NA	NA	NA	NA	0.012615941567122936	0.009597850081581726	Trp	Arg	FALSE	NA	2	0	0	1	0	0	0	0	0	0	0	0	0	0	0	0	0	0	0	0	0	0	0	0	0	0	0	0	0	1	0	0	0	0	0	0	0	0	0	0	0	0	0	0	0	0	0	0	0	0	0	0	0	0	0	0	0	0	0	0	0	0	0	0	0	0	50.63	FALSE	FALSE	FALSE	219	0.011
MISPp.Arg406Cys	MISP	0.01074906457269991	0.01039717196922437	0	0.030250170655676	NA	NA	NA	NA	NA	NA	0.012615941567122936	0.009597850081581726	Cys	Arg	TRUE	NA	2	0	0	1	0	0	0	0	0	0	0	0	0	0	0	0	0	0	0	0	0	0	0	0	0	0	0	0	0	1	0	0	0	0	0	0	0	0	0	0	0	0	0	0	0	0	0	0	0	0	0	0	0	0	0	0	0	0	0	0	0	0	0	0	0	0	49.98	FALSE	FALSE	FALSE	219	0.011
MLK4p.Arg463His	MLK4	0.01074906457269991	0.01039717196922437	0	0.030250170655676	NA	NA	NA	NA	NA	NA	0.012615941567122936	0.009597850081581726	His	Arg	TRUE	NA	2	0	0	1	0	0	0	0	0	0	0	0	0	0	0	0	0	0	0	0	0	0	0	0	0	0	0	0	0	1	0	0	0	0	0	0	0	0	0	0	0	0	0	0	0	0	0	0	0	0	0	0	0	0	0	0	0	0	0	0	0	0	0	0	0	0	50.85	FALSE	FALSE	FALSE	219	0.011
MLST8p.Arg221His	MLST8	0.01074906457269991	0.01039717196922437	0	0.030250170655676	NA	NA	NA	NA	NA	NA	0.012615941567122936	0.009597850081581726	His	Arg	TRUE	NA	2	0	0	1	0	0	0	0	0	0	0	0	0	0	0	0	0	0	0	0	0	0	0	0	0	0	0	0	0	1	0	0	0	0	0	0	0	0	0	0	0	0	0	0	0	0	0	0	0	0	0	0	0	0	0	0	0	0	0	0	0	0	0	0	0	0	50.25	FALSE	FALSE	TRUE	219	0.011
MMP13p.Asp258Asn	MMP13	0.01074906457269991	0.01039717196922437	0	0.030250170655676	NA	NA	NA	NA	NA	NA	0.012615941567122936	0.009597850081581726	Asn	Asp	FALSE	NA	2	0	0	1	0	0	0	0	0	0	0	0	0	0	0	0	0	0	0	0	0	0	0	0	0	0	0	0	0	1	0	0	0	0	0	0	0	0	0	0	0	0	0	0	0	0	0	0	0	0	0	0	0	0	0	0	0	0	0	0	0	0	0	0	0	0	51.120000000000005	FALSE	FALSE	FALSE	219	0.011
MMP20p.Arg273Gln	MMP20	0.01074906457269991	0.01039717196922437	0	0.030250170655676	NA	NA	NA	NA	NA	NA	0.012615941567122936	0.009597850081581726	Gln	Arg	FALSE	NA	2	0	0	1	0	0	0	0	0	0	0	0	0	0	0	0	0	0	0	0	0	0	0	0	0	0	0	0	0	1	0	0	0	0	0	0	0	0	0	0	0	0	0	0	0	0	0	0	0	0	0	0	0	0	0	0	0	0	0	0	0	0	0	0	0	0	49.81	FALSE	FALSE	FALSE	219	0.011
MORF4L2p.Arg62His	MORF4L2	0.01074906457269991	0.01039717196922437	0	0.030250170655676	NA	NA	NA	NA	NA	NA	0.012615941567122936	0.009597850081581726	His	Arg	TRUE	NA	2	0	0	1	0	0	0	0	0	0	0	0	0	0	0	0	0	0	0	0	0	0	0	0	0	0	0	0	0	1	0	0	0	0	0	0	0	0	0	0	0	0	0	0	0	0	0	0	0	0	0	0	0	0	0	0	0	0	0	0	0	0	0	0	0	0	49.88	FALSE	FALSE	FALSE	219	0.011
MPP1p.Ala182Val	MPP1	0.01074906457269991	0.01039717196922437	0	0.032247193718099	NA	NA	NA	NA	NA	NA	0.012615941567122936	0.009597850081581726	Val	Ala	FALSE	NA	2	0	0	1	0	0	0	0	0	0	0	0	0	0	0	0	0	0	0	0	0	0	0	0	0	0	0	0	0	1	0	0	0	0	0	0	0	0	0	0	0	0	0	0	0	0	0	0	0	0	0	0	0	0	0	0	0	0	0	0	0	0	0	0	0	0	50	FALSE	FALSE	FALSE	219	0.011
MPP2p.Arg205His	MPP2	0.01074906457269991	0.01039717196922437	0	0.030250170655676	NA	NA	NA	NA	NA	NA	0.012615941567122936	0.009597850081581726	His	Arg	TRUE	NA	2	0	0	1	0	0	0	0	0	0	0	0	0	0	0	0	0	0	0	0	0	0	0	0	0	0	0	0	0	1	0	0	0	0	0	0	0	0	0	0	0	0	0	0	0	0	0	0	0	0	0	0	0	0	0	0	0	0	0	0	0	0	0	0	0	0	49.83	FALSE	FALSE	FALSE	219	0.011
MROH2Bp.Val1362Ile	MROH2B	0.01074906457269991	0.01039717196922437	0	0.030250170655676	NA	NA	NA	NA	NA	NA	0.012615941567122936	0.009597850081581726	Ile	Val	FALSE	NA	2	0	0	1	0	0	0	0	0	0	0	0	0	0	0	0	0	0	0	0	0	0	0	0	0	0	0	0	0	1	0	0	0	0	0	0	0	0	0	0	0	0	0	0	0	0	0	0	0	0	0	0	0	0	0	0	0	0	0	0	0	0	0	0	0	0	50.33	FALSE	FALSE	FALSE	219	0.011
MRS2p.Gln236Arg	MRS2	0.01074906457269991	0.01039717196922437	0	0.030250170655676	NA	NA	NA	NA	NA	NA	0.012615941567122936	0.009597850081581726	Arg	Gln	TRUE	NA	2	0	0	1	0	0	0	0	0	0	0	0	0	0	0	0	0	0	0	0	0	0	0	0	0	0	0	0	0	1	0	0	0	0	0	0	0	0	0	0	0	0	0	0	0	0	0	0	0	0	0	0	0	0	0	0	0	0	0	0	0	0	0	0	0	0	50.38	FALSE	FALSE	FALSE	219	0.011
MSRAp.Arg148Cys	MSRA	0.01074906457269991	0.01039717196922437	0	0.030250170655676	NA	NA	NA	NA	NA	NA	0.012615941567122936	0.009597850081581726	Cys	Arg	TRUE	NA	2	0	0	1	0	0	0	0	0	0	0	0	0	0	0	0	0	0	0	0	0	0	0	0	0	0	0	0	0	1	0	0	0	0	0	0	0	0	0	0	0	0	0	0	0	0	0	0	0	0	0	0	0	0	0	0	0	0	0	0	0	0	0	0	0	0	50.18	FALSE	FALSE	FALSE	219	0.011
MTM1p.Arg564Cys	MTM1	0.01074906457269991	0.01039717196922437	0	0.032247193718099	NA	NA	NA	NA	NA	NA	0.012615941567122936	0.009597850081581726	Cys	Arg	TRUE	NA	2	0	0	1	0	0	0	0	0	0	0	0	0	0	0	0	0	0	0	0	0	0	0	0	0	0	0	0	0	1	0	0	0	0	0	0	0	0	0	0	0	0	0	0	0	0	0	0	0	0	0	0	0	0	0	0	0	0	0	0	0	0	0	0	0	0	50.75	FALSE	FALSE	FALSE	219	0.011
MTMR1p.Thr558Met	MTMR1	0.01074906457269991	0.01039717196922437	0	0.030250170655676	NA	NA	NA	NA	NA	NA	0.012615941567122936	0.009597850081581726	Met	Thr	FALSE	NA	2	0	0	1	0	0	0	0	0	0	0	0	0	0	0	0	0	0	0	0	0	0	0	0	0	0	0	0	0	1	0	0	0	0	0	0	0	0	0	0	0	0	0	0	0	0	0	0	0	0	0	0	0	0	0	0	0	0	0	0	0	0	0	0	0	0	50.32	FALSE	FALSE	FALSE	219	0.011
MTTPp.Asp723Asn	MTTP	0.01074906457269991	0.01039717196922437	0	0.030250170655676	NA	NA	NA	NA	NA	NA	0.012615941567122936	0.009597850081581726	Asn	Asp	FALSE	NA	2	0	0	1	0	0	0	0	0	0	0	0	0	0	0	0	0	0	0	0	0	0	0	0	0	0	0	0	0	1	0	0	0	0	0	0	0	0	0	0	0	0	0	0	0	0	0	0	0	0	0	0	0	0	0	0	0	0	0	0	0	0	0	0	0	0	50.29	FALSE	FALSE	FALSE	219	0.011
MUC17p.Pro1407Leu	MUC17	0.01074906457269991	0.01039717196922437	0	0.030250170655676	NA	NA	NA	NA	NA	NA	0.012615941567122936	0.009597850081581726	Leu	Pro	FALSE	NA	2	0	0	1	0	0	0	0	0	0	0	0	0	0	0	0	0	0	0	0	0	0	0	0	0	0	0	0	0	1	0	0	0	0	0	0	0	0	0	0	0	0	0	0	0	0	0	0	0	0	0	0	0	0	0	0	0	0	0	0	0	0	0	0	0	0	50.44	FALSE	FALSE	FALSE	219	0.011
MUC5Bp.Arg94Cys	MUC5B	0.01074906457269991	0.01039717196922437	0	0.030250170655676	NA	NA	NA	NA	NA	NA	0.012615941567122936	0.009597850081581726	Cys	Arg	TRUE	NA	2	0	0	1	0	0	0	0	0	0	0	0	0	0	0	0	0	0	0	0	0	0	0	0	0	0	0	0	0	1	0	0	0	0	0	0	0	0	0	0	0	0	0	0	0	0	0	0	0	0	0	0	0	0	0	0	0	0	0	0	0	0	0	0	0	0	49.4	FALSE	FALSE	FALSE	219	0.011
MVKp.Ser135Leu	MVK	0.01074906457269991	0.01039717196922437	0	0.032247193718099	NA	NA	NA	NA	NA	NA	0.012615941567122936	0.009597850081581726	Leu	Ser	FALSE	NA	2	0	0	1	0	0	0	0	0	0	0	0	0	0	0	0	0	0	0	0	0	0	0	0	0	0	0	0	0	1	0	0	0	0	0	0	0	0	0	0	0	0	0	0	0	0	0	0	0	0	0	0	0	0	0	0	0	0	0	0	0	0	0	0	0	0	50.49	FALSE	FALSE	FALSE	219	0.011
MX1p.Glu238Lys	MX1	0.01074906457269991	0.01039717196922437	0	0.032247193718099	NA	NA	NA	NA	NA	NA	0.012615941567122936	0.009597850081581726	Lys	Glu	TRUE	NA	2	0	0	1	0	0	0	0	0	0	0	0	0	0	0	0	0	0	0	0	0	0	0	0	0	0	0	0	0	1	0	0	0	0	0	0	0	0	0	0	0	0	0	0	0	0	0	0	0	0	0	0	0	0	0	0	0	0	0	0	0	0	0	0	0	0	49.77	FALSE	FALSE	FALSE	219	0.011
MX2p.Arg406His	MX2	0.01074906457269991	0.01039717196922437	0	0.030250170655676	NA	NA	NA	NA	NA	NA	0.012615941567122936	0.009597850081581726	His	Arg	TRUE	NA	2	0	0	1	0	0	0	0	0	0	0	0	0	0	0	0	0	0	0	0	0	0	0	0	0	0	0	0	0	1	0	0	0	0	0	0	0	0	0	0	0	0	0	0	0	0	0	0	0	0	0	0	0	0	0	0	0	0	0	0	0	0	0	0	0	0	50.56	FALSE	FALSE	FALSE	219	0.011
MYBPC2p.Glu595Asp	MYBPC2	0.01074906457269991	0.01039717196922437	0	0.032247193718099	NA	NA	NA	NA	NA	NA	0.012615941567122936	0.009597850081581726	Asp	Glu	FALSE	NA	2	0	0	1	0	0	0	0	0	0	0	0	0	0	0	0	0	0	0	0	0	0	0	0	0	0	0	0	0	1	0	0	0	0	0	0	0	0	0	0	0	0	0	0	0	0	0	0	0	0	0	0	0	0	0	0	0	0	0	0	0	0	0	0	0	0	49.13	FALSE	FALSE	FALSE	219	0.011
MYH13p.Glu435Lys	MYH13	0.01074906457269991	0.01039717196922437	0	0.030250170655676	NA	NA	NA	NA	NA	NA	0.012615941567122936	0.009597850081581726	Lys	Glu	TRUE	NA	2	0	0	1	0	0	0	0	0	0	0	0	0	0	0	0	0	0	0	0	0	0	0	0	0	0	0	0	0	1	0	0	0	0	0	0	0	0	0	0	0	0	0	0	0	0	0	0	0	0	0	0	0	0	0	0	0	0	0	0	0	0	0	0	0	0	50.81	FALSE	FALSE	FALSE	219	0.011
MYH15p.Arg1844His	MYH15	0.01074906457269991	0.01039717196922437	0	0.032247193718099	NA	NA	NA	NA	NA	NA	0.012615941567122936	0.009597850081581726	His	Arg	TRUE	NA	2	0	0	1	0	0	0	0	0	0	0	0	0	0	0	0	0	0	0	0	0	0	0	0	0	0	0	0	0	1	0	0	0	0	0	0	0	0	0	0	0	0	0	0	0	0	0	0	0	0	0	0	0	0	0	0	0	0	0	0	0	0	0	0	0	0	50.07	FALSE	FALSE	FALSE	219	0.011
MYH2p.Arg1838Cys	MYH2	0.01074906457269991	0.01039717196922437	0	0.030250170655676	NA	NA	NA	NA	NA	NA	0.012615941567122936	0.009597850081581726	Cys	Arg	TRUE	NA	2	0	0	1	0	0	0	0	0	0	0	0	0	0	0	0	0	0	0	0	0	0	0	0	0	0	0	0	0	1	0	0	0	0	0	0	0	0	0	0	0	0	0	0	0	0	0	0	0	0	0	0	0	0	0	0	0	0	0	0	0	0	0	0	0	0	51.41	FALSE	FALSE	FALSE	219	0.011
MYH4p.Arg1118His	MYH4	0.01074906457269991	0.01039717196922437	0	0.030250170655676	NA	NA	NA	NA	NA	NA	0.012615941567122936	0.009597850081581726	His	Arg	TRUE	NA	2	0	0	1	0	0	0	0	0	0	0	0	0	0	0	0	0	0	0	0	0	0	0	0	0	0	0	0	0	1	0	0	0	0	0	0	0	0	0	0	0	0	0	0	0	0	0	0	0	0	0	0	0	0	0	0	0	0	0	0	0	0	0	0	0	0	50.38	FALSE	FALSE	FALSE	219	0.011
MYLK3p.Val592Met	MYLK3	0.01074906457269991	0.01039717196922437	0	0.030250170655676	NA	NA	NA	NA	NA	NA	0.012615941567122936	0.009597850081581726	Met	Val	FALSE	NA	2	0	0	1	0	0	0	0	0	0	0	0	0	0	0	0	0	0	0	0	0	0	0	0	0	0	0	0	0	1	0	0	0	0	0	0	0	0	0	0	0	0	0	0	0	0	0	0	0	0	0	0	0	0	0	0	0	0	0	0	0	0	0	0	0	0	49.94	FALSE	FALSE	FALSE	219	0.011
MYO15Ap.Ala545Val	MYO15A	0.01074906457269991	0.01039717196922437	0	0.030250170655676	NA	NA	NA	NA	NA	NA	0.012615941567122936	0.009597850081581726	Val	Ala	FALSE	NA	2	0	0	1	0	0	0	0	0	0	0	0	0	0	0	0	0	0	0	0	0	0	0	0	0	0	0	0	0	1	0	0	0	0	0	0	0	0	0	0	0	0	0	0	0	0	0	0	0	0	0	0	0	0	0	0	0	0	0	0	0	0	0	0	0	0	50.36	FALSE	FALSE	FALSE	219	0.011
MYO18Ap.Arg1434Ter	MYO18A	0.01074906457269991	0.01039717196922437	0	0.030250170655676	NA	NA	NA	NA	NA	NA	0.012615941567122936	0.009597850081581726	Ter	Arg	FALSE	NA	2	0	0	1	0	0	0	0	0	0	0	0	0	0	0	0	0	0	0	0	0	0	0	0	0	0	0	0	0	1	0	0	0	0	0	0	0	0	0	0	0	0	0	0	0	0	0	0	0	0	0	0	0	0	0	0	0	0	0	0	0	0	0	0	0	0	50.58	FALSE	FALSE	FALSE	219	0.011
MYOCDp.Arg400Gln	MYOCD	0.01074906457269991	0.01039717196922437	0	0.032247193718099	NA	NA	NA	NA	NA	NA	0.012615941567122936	0.009597850081581726	Gln	Arg	FALSE	NA	2	0	0	1	0	0	0	0	0	0	0	0	0	0	0	0	0	0	0	0	0	0	0	0	0	0	0	0	0	1	0	0	0	0	0	0	0	0	0	0	0	0	0	0	0	0	0	0	0	0	0	0	0	0	0	0	0	0	0	0	0	0	0	0	0	0	49.620000000000005	FALSE	FALSE	FALSE	219	0.011
MYOFp.Glu1989Lys	MYOF	0.01074906457269991	0.01039717196922437	0	0.030250170655676	NA	NA	NA	NA	NA	NA	0.012615941567122936	0.009597850081581726	Lys	Glu	TRUE	NA	2	0	0	1	0	0	0	0	0	0	0	0	0	0	0	0	0	0	0	0	0	0	0	0	0	0	0	0	0	1	0	0	0	0	0	0	0	0	0	0	0	0	0	0	0	0	0	0	0	0	0	0	0	0	0	0	0	0	0	0	0	0	0	0	0	0	50.77	FALSE	FALSE	FALSE	219	0.011
MYOM2p.Ala1458Val	MYOM2	0.01074906457269991	0.01039717196922437	0	0.030250170655676	NA	NA	NA	NA	NA	NA	0.012615941567122936	0.009597850081581726	Val	Ala	FALSE	NA	2	0	0	1	0	0	0	0	0	0	0	0	0	0	0	0	0	0	0	0	0	0	0	0	0	0	0	0	0	1	0	0	0	0	0	0	0	0	0	0	0	0	0	0	0	0	0	0	0	0	0	0	0	0	0	0	0	0	0	0	0	0	0	0	0	0	49.79	FALSE	FALSE	FALSE	219	0.011
MYOM2p.Val572Met	MYOM2	0.01074906457269991	0.01039717196922437	0	0.030250170655676	NA	NA	NA	NA	NA	NA	0.012615941567122936	0.009597850081581726	Met	Val	FALSE	NA	2	0	0	1	0	0	0	0	0	0	0	0	0	0	0	0	0	0	0	0	0	0	0	0	0	0	0	0	0	1	0	0	0	0	0	0	0	0	0	0	0	0	0	0	0	0	0	0	0	0	0	0	0	0	0	0	0	0	0	0	0	0	0	0	0	0	50.72	FALSE	FALSE	FALSE	219	0.011
MYOZ2p.Arg61His	MYOZ2	0.01074906457269991	0.01039717196922437	0	0.030250170655676	NA	NA	NA	NA	NA	NA	0.012615941567122936	0.009597850081581726	His	Arg	TRUE	NA	2	0	0	1	0	0	0	0	0	0	0	0	0	0	0	0	0	0	0	0	0	0	0	0	0	0	0	0	0	1	0	0	0	0	0	0	0	0	0	0	0	0	0	0	0	0	0	0	0	0	0	0	0	0	0	0	0	0	0	0	0	0	0	0	0	0	50.48	FALSE	FALSE	FALSE	219	0.011
MYT1p.Arg501His	MYT1	0.01074906457269991	0.01039717196922437	0	0.030250170655676	NA	NA	NA	NA	NA	NA	0.012615941567122936	0.009597850081581726	His	Arg	TRUE	NA	2	0	0	1	0	0	0	0	0	0	0	0	0	0	0	0	0	0	0	0	0	0	0	0	0	0	0	0	0	1	0	0	0	0	0	0	0	0	0	0	0	0	0	0	0	0	0	0	0	0	0	0	0	0	0	0	0	0	0	0	0	0	0	0	0	0	49.69	FALSE	FALSE	FALSE	219	0.011
NAA11p.Arg160Ter	NAA11	0.01074906457269991	0.01039717196922437	0	0.030250170655676	NA	NA	NA	NA	NA	NA	0.012615941567122936	0.009597850081581726	Ter	Arg	FALSE	NA	2	0	0	1	0	0	0	0	0	0	0	0	0	0	0	0	0	0	0	0	0	0	0	0	0	0	0	0	0	1	0	0	0	0	0	0	0	0	0	0	0	0	0	0	0	0	0	0	0	0	0	0	0	0	0	0	0	0	0	0	0	0	0	0	0	0	50.43	FALSE	FALSE	FALSE	219	0.011
NAP1L4p.Thr150Met	NAP1L4	0.01074906457269991	0.01039717196922437	0	0.030250170655676	NA	NA	NA	NA	NA	NA	0.012615941567122936	0.009597850081581726	Met	Thr	FALSE	NA	2	0	0	1	0	0	0	0	0	0	0	0	0	0	0	0	0	0	0	0	0	0	0	0	0	0	0	0	0	1	0	0	0	0	0	0	0	0	0	0	0	0	0	0	0	0	0	0	0	0	0	0	0	0	0	0	0	0	0	0	0	0	0	0	0	0	51.07	FALSE	FALSE	FALSE	219	0.011
NCAPH2p.Val229Met	NCAPH2	0.01074906457269991	0.01039717196922437	0	0.032247193718099	NA	NA	NA	NA	NA	NA	0.012615941567122936	0.009597850081581726	Met	Val	FALSE	NA	2	0	0	1	0	0	0	0	0	0	0	0	0	0	0	0	0	0	0	0	0	0	0	0	0	0	0	0	0	1	0	0	0	0	0	0	0	0	0	0	0	0	0	0	0	0	0	0	0	0	0	0	0	0	0	0	0	0	0	0	0	0	0	0	0	0	51.34	FALSE	FALSE	FALSE	219	0.011
NCKIPSDp.Thr477Met	NCKIPSD	0.01074906457269991	0.01039717196922437	0	0.030250170655676	NA	NA	NA	NA	NA	NA	0.012615941567122936	0.009597850081581726	Met	Thr	FALSE	2	2	0	0	1	0	0	0	0	0	0	0	0	0	0	0	0	0	0	0	0	0	0	0	0	0	0	0	0	0	1	0	0	0	0	0	0	0	0	0	0	0	0	0	0	0	0	0	0	0	0	0	0	0	0	0	0	0	0	0	0	0	0	0	0	0	0	49.54	FALSE	FALSE	FALSE	219	0.011
NDUFB7p.Ala49Val	NDUFB7	0.01074906457269991	0.01039717196922437	0	0.030250170655676	NA	NA	NA	NA	NA	NA	0.012615941567122936	0.009597850081581726	Val	Ala	FALSE	NA	2	0	0	1	0	0	0	0	0	0	0	0	0	0	0	0	0	0	0	0	0	0	0	0	0	0	0	0	0	1	0	0	0	0	0	0	0	0	0	0	0	0	0	0	0	0	0	0	0	0	0	0	0	0	0	0	0	0	0	0	0	0	0	0	0	0	50.78	FALSE	FALSE	FALSE	219	0.011
NDUFS7p.Val91Met	NDUFS7	0.01074906457269991	0.01039717196922437	0	0.032247193718099	NA	NA	NA	NA	NA	NA	0.012615941567122936	0.009597850081581726	Met	Val	FALSE	NA	2	0	0	1	0	0	0	0	0	0	0	0	0	0	0	0	0	0	0	0	0	0	0	0	0	0	0	0	0	1	0	0	0	0	0	0	0	0	0	0	0	0	0	0	0	0	0	0	0	0	0	0	0	0	0	0	0	0	0	0	0	0	0	0	0	0	49.5	FALSE	FALSE	FALSE	219	0.011
NEFMp.Ser628Tyr	NEFM	0.01074906457269991	0.01039717196922437	0	0.030250170655676	NA	NA	NA	NA	NA	NA	0.012615941567122936	0.009597850081581726	Tyr	Ser	TRUE	NA	2	0	0	1	0	0	0	0	0	0	0	0	0	0	0	0	0	0	0	0	0	0	0	0	0	0	0	0	0	1	0	0	0	0	0	0	0	0	0	0	0	0	0	0	0	0	0	0	0	0	0	0	0	0	0	0	0	0	0	0	0	0	0	0	0	0	50.120000000000005	FALSE	FALSE	FALSE	219	0.011
NELL1p.Arg347Trp	NELL1	0.01074906457269991	0.01039717196922437	0	0.031502343189031	NA	NA	NA	NA	NA	NA	0.012615941567122936	0.009597850081581726	Trp	Arg	FALSE	NA	2	0	0	1	0	0	0	0	0	0	0	0	0	0	0	0	0	0	0	0	0	0	0	0	0	0	0	0	0	1	0	0	0	0	0	0	0	0	0	0	0	0	0	0	0	0	0	0	0	0	0	0	0	0	0	0	0	0	0	0	0	0	0	0	0	0	50.56	FALSE	FALSE	FALSE	219	0.011
NFATC4p.Arg858Trp	NFATC4	0.01074906457269991	0.01039717196922437	0	0.030250170655676	NA	NA	NA	NA	NA	NA	0.012615941567122936	0.009597850081581726	Trp	Arg	FALSE	NA	2	0	0	1	0	0	0	0	0	0	0	0	0	0	0	0	0	0	0	0	0	0	0	0	0	0	0	0	0	1	0	0	0	0	0	0	0	0	0	0	0	0	0	0	0	0	0	0	0	0	0	0	0	0	0	0	0	0	0	0	0	0	0	0	0	0	51.1	FALSE	FALSE	FALSE	219	0.011
NINp.Arg1999Cys	NIN	0.01074906457269991	0.01039717196922437	0	0.030250170655676	NA	NA	NA	NA	NA	NA	0.012615941567122936	0.009597850081581726	Cys	Arg	TRUE	1	2	0	0	1	0	0	0	0	0	0	0	0	0	0	0	0	0	0	0	0	0	0	0	0	0	0	0	0	0	1	0	0	0	0	0	0	0	0	0	0	0	0	0	0	0	0	0	0	0	0	0	0	0	0	0	0	0	0	0	0	0	0	0	0	0	0	50.46	FALSE	FALSE	FALSE	219	0.011
NISCHp.Ala817Thr	NISCH	0.01074906457269991	0.01039717196922437	0	0.030250170655676	NA	NA	NA	NA	NA	NA	0.012615941567122936	0.009597850081581726	Thr	Ala	TRUE	NA	2	0	0	1	0	0	0	0	0	0	0	0	0	0	0	0	0	0	0	0	0	0	0	0	0	0	0	0	0	1	0	0	0	0	0	0	0	0	0	0	0	0	0	0	0	0	0	0	0	0	0	0	0	0	0	0	0	0	0	0	0	0	0	0	0	0	49.73	FALSE	FALSE	FALSE	219	0.011
NLRP5p.Thr1073Met	NLRP5	0.01074906457269991	0.01039717196922437	0	0.030250170655676	NA	NA	NA	NA	NA	NA	0.012615941567122936	0.009597850081581726	Met	Thr	FALSE	NA	2	0	0	1	0	0	0	0	0	0	0	0	0	0	0	0	0	0	0	0	0	0	0	0	0	0	0	0	0	1	0	0	0	0	0	0	0	0	0	0	0	0	0	0	0	0	0	0	0	0	0	0	0	0	0	0	0	0	0	0	0	0	0	0	0	0	50.29	FALSE	FALSE	FALSE	219	0.011
NLRP7p.Arg156Trp	NLRP7	0.01074906457269991	0.01039717196922437	0	0.032247193718099	NA	NA	NA	NA	NA	NA	0.012615941567122936	0.009597850081581726	Trp	Arg	FALSE	NA	2	0	0	1	0	0	0	0	0	0	0	0	0	0	0	0	0	0	0	0	0	0	0	0	0	0	0	0	0	1	0	0	0	0	0	0	0	0	0	0	0	0	0	0	0	0	0	0	0	0	0	0	0	0	0	0	0	0	0	0	0	0	0	0	0	0	50.91	FALSE	FALSE	FALSE	219	0.011
NLRP7p.Val182Met	NLRP7	0.01074906457269991	0.01039717196922437	0	0.030250170655676	NA	NA	NA	NA	NA	NA	0.012615941567122936	0.009597850081581726	Met	Val	FALSE	NA	2	0	0	1	0	0	0	0	0	0	0	0	0	0	0	0	0	0	0	0	0	0	0	0	0	0	0	0	0	1	0	0	0	0	0	0	0	0	0	0	0	0	0	0	0	0	0	0	0	0	0	0	0	0	0	0	0	0	0	0	0	0	0	0	0	0	51.16	FALSE	FALSE	FALSE	219	0.011
NME7p.Arg22Ter	NME7	0.01074906457269991	0.01039717196922437	0	0.030250170655676	NA	NA	NA	NA	NA	NA	0.012615941567122936	0.009597850081581726	Ter	Arg	FALSE	NA	2	0	0	1	0	0	0	0	0	0	0	0	0	0	0	0	0	0	0	0	0	0	0	0	0	0	0	0	0	1	0	0	0	0	0	0	0	0	0	0	0	0	0	0	0	0	0	0	0	0	0	0	0	0	0	0	0	0	0	0	0	0	0	0	0	0	50.6	FALSE	FALSE	FALSE	219	0.011
NMNAT2p.Asp294Asn	NMNAT2	0.01074906457269991	0.01039717196922437	0	0.032247193718099	NA	NA	NA	NA	NA	NA	0.012615941567122936	0.009597850081581726	Asn	Asp	FALSE	NA	2	0	0	1	0	0	0	0	0	0	0	0	0	0	0	0	0	0	0	0	0	0	0	0	0	0	0	0	0	1	0	0	0	0	0	0	0	0	0	0	0	0	0	0	0	0	0	0	0	0	0	0	0	0	0	0	0	0	0	0	0	0	0	0	0	0	49.88	FALSE	FALSE	FALSE	219	0.011
NMUR2p.Arg362Gln	NMUR2	0.01074906457269991	0.01039717196922437	0	0.030250170655676	NA	NA	NA	NA	NA	NA	0.012615941567122936	0.009597850081581726	Gln	Arg	FALSE	NA	2	0	0	1	0	0	0	0	0	0	0	0	0	0	0	0	0	0	0	0	0	0	0	0	0	0	0	0	0	1	0	0	0	0	0	0	0	0	0	0	0	0	0	0	0	0	0	0	0	0	0	0	0	0	0	0	0	0	0	0	0	0	0	0	0	0	50.26	FALSE	FALSE	FALSE	219	0.011
NOD1p.Arg263Trp	NOD1	0.01074906457269991	0.01039717196922437	0	0.032247193718099	NA	NA	NA	NA	NA	NA	0.012615941567122936	0.009597850081581726	Trp	Arg	FALSE	NA	2	0	0	1	0	0	0	0	0	0	0	0	0	0	0	0	0	0	0	0	0	0	0	0	0	0	0	0	0	1	0	0	0	0	0	0	0	0	0	0	0	0	0	0	0	0	0	0	0	0	0	0	0	0	0	0	0	0	0	0	0	0	0	0	0	0	50.14	FALSE	FALSE	FALSE	219	0.011
NOTCH3p.Asp548Asn	NOTCH3	0.01074906457269991	0.01039717196922437	0	0.030250170655676	NA	NA	NA	NA	NA	NA	0.012615941567122936	0.009597850081581726	Asn	Asp	FALSE	NA	2	0	0	1	0	0	0	0	0	0	0	0	0	0	0	0	0	0	0	0	0	0	0	0	0	0	0	0	0	1	0	0	0	0	0	0	0	0	0	0	0	0	0	0	0	0	0	0	0	0	0	0	0	0	0	0	0	0	0	0	0	0	0	0	0	0	49.99	FALSE	FALSE	FALSE	219	0.011
NOX4p.Val118Met	NOX4	0.01074906457269991	0.01039717196922437	0	0.030250170655676	NA	NA	NA	NA	NA	NA	0.012615941567122936	0.009597850081581726	Met	Val	FALSE	NA	2	0	0	1	0	0	0	0	0	0	0	0	0	0	0	0	0	0	0	0	0	0	0	0	0	0	0	0	0	1	0	0	0	0	0	0	0	0	0	0	0	0	0	0	0	0	0	0	0	0	0	0	0	0	0	0	0	0	0	0	0	0	0	0	0	0	49.74	FALSE	FALSE	FALSE	219	0.011
NPAS4p.Asp121Asn	NPAS4	0.01074906457269991	0.01039717196922437	0	0.032247193718099	NA	NA	NA	NA	NA	NA	0.012615941567122936	0.009597850081581726	Asn	Asp	FALSE	NA	2	0	0	1	0	0	0	0	0	0	0	0	0	0	0	0	0	0	0	0	0	0	0	0	0	0	0	0	0	1	0	0	0	0	0	0	0	0	0	0	0	0	0	0	0	0	0	0	0	0	0	0	0	0	0	0	0	0	0	0	0	0	0	0	0	0	51.07	FALSE	FALSE	FALSE	219	0.011
NPBWR2p.Arg328Cys	NPBWR2	0.01074906457269991	0.01039717196922437	0	0.030250170655676	NA	NA	NA	NA	NA	NA	0.012615941567122936	0.009597850081581726	Cys	Arg	TRUE	NA	2	0	0	1	0	0	0	0	0	0	0	0	0	0	0	0	0	0	0	0	0	0	0	0	0	0	0	0	0	1	0	0	0	0	0	0	0	0	0	0	0	0	0	0	0	0	0	0	0	0	0	0	0	0	0	0	0	0	0	0	0	0	0	0	0	0	48.23	FALSE	FALSE	FALSE	219	0.011
NPHP1p.Arg277Ter	NPHP1	0.01074906457269991	0.01039717196922437	0	0.03030009623223599	NA	NA	NA	NA	NA	NA	0.012615941567122936	0.009597850081581726	Ter	Arg	FALSE	NA	2	0	0	1	0	0	0	0	0	0	0	0	0	0	0	0	0	0	0	0	0	0	0	0	0	0	0	0	0	1	0	0	0	0	0	0	0	0	0	0	0	0	0	0	0	0	0	0	0	0	0	0	0	0	0	0	0	0	0	0	0	0	0	0	0	0	50.18	FALSE	FALSE	FALSE	219	0.011
NPHS1p.Val437Ile	NPHS1	0.01074906457269991	0.01039717196922437	0	0.030250170655676	NA	NA	NA	NA	NA	NA	0.012615941567122936	0.009597850081581726	Ile	Val	FALSE	NA	2	0	0	1	0	0	0	0	0	0	0	0	0	0	0	0	0	0	0	0	0	0	0	0	0	0	0	0	0	1	0	0	0	0	0	0	0	0	0	0	0	0	0	0	0	0	0	0	0	0	0	0	0	0	0	0	0	0	0	0	0	0	0	0	0	0	50.19	FALSE	FALSE	FALSE	219	0.011
NPIPA1p.Arg344Gln	NPIPA1	0.01074906457269991	0.01039717196922437	0	0.030250170655676	NA	NA	NA	NA	NA	NA	0.012615941567122936	0.009597850081581726	Gln	Arg	FALSE	NA	2	0	0	1	0	0	0	0	0	0	0	0	0	0	0	0	0	0	0	0	0	0	0	0	0	0	0	0	0	1	0	0	0	0	0	0	0	0	0	0	0	0	0	0	0	0	0	0	0	0	0	0	0	0	0	0	0	0	0	0	0	0	0	0	0	0	49.72	FALSE	FALSE	FALSE	219	0.011
NUDT16L1p.Arg43His	NUDT16L1	0.01074906457269991	0.01039717196922437	0	0.032247193718099	NA	NA	NA	NA	NA	NA	0.012615941567122936	0.009597850081581726	His	Arg	TRUE	NA	2	0	0	1	0	0	0	0	0	0	0	0	0	0	0	0	0	0	0	0	0	0	0	0	0	0	0	0	0	1	0	0	0	0	0	0	0	0	0	0	0	0	0	0	0	0	0	0	0	0	0	0	0	0	0	0	0	0	0	0	0	0	0	0	0	0	51.11	FALSE	FALSE	FALSE	219	0.011
NUP107p.Arg454Gln	NUP107	0.01074906457269991	0.01039717196922437	0	0.030250170655676	NA	NA	NA	NA	NA	NA	0.012615941567122936	0.009597850081581726	Gln	Arg	FALSE	NA	2	0	0	1	0	0	0	0	0	0	0	0	0	0	0	0	0	0	0	0	0	0	0	0	0	0	0	0	0	1	0	0	0	0	0	0	0	0	0	0	0	0	0	0	0	0	0	0	0	0	0	0	0	0	0	0	0	0	0	0	0	0	0	0	0	0	50.13	FALSE	FALSE	FALSE	219	0.011
NUP133p.Thr766Met	NUP133	0.01074906457269991	0.01039717196922437	0	0.030250170655676	NA	NA	NA	NA	NA	NA	0.012615941567122936	0.009597850081581726	Met	Thr	FALSE	NA	2	0	0	1	0	0	0	0	0	0	0	0	0	0	0	0	0	0	0	0	0	0	0	0	0	0	0	0	0	1	0	0	0	0	0	0	0	0	0	0	0	0	0	0	0	0	0	0	0	0	0	0	0	0	0	0	0	0	0	0	0	0	0	0	0	0	49.49	FALSE	FALSE	FALSE	219	0.011
NUPL1p.Gly493Ser	NUPL1	0.01074906457269991	0.01039717196922437	0	0.030250170655676	NA	NA	NA	NA	NA	NA	0.012615941567122936	0.009597850081581726	Ser	Gly	TRUE	NA	2	0	0	1	0	0	0	0	0	0	0	0	0	0	0	0	0	0	0	0	0	0	0	0	0	0	0	0	0	1	0	0	0	0	0	0	0	0	0	0	0	0	0	0	0	0	0	0	0	0	0	0	0	0	0	0	0	0	0	0	0	0	0	0	0	0	49.89	FALSE	FALSE	FALSE	219	0.011
NXF3p.Thr287Met	NXF3	0.01074906457269991	0.01039717196922437	0	0.030250170655676	NA	NA	NA	NA	NA	NA	0.012615941567122936	0.009597850081581726	Met	Thr	FALSE	NA	2	0	0	1	0	0	0	0	0	0	0	0	0	0	0	0	0	0	0	0	0	0	0	0	0	0	0	0	0	1	0	0	0	0	0	0	0	0	0	0	0	0	0	0	0	0	0	0	0	0	0	0	0	0	0	0	0	0	0	0	0	0	0	0	0	0	50.81	FALSE	FALSE	FALSE	219	0.011
NXPH3p.Arg186His	NXPH3	0.01074906457269991	0.01039717196922437	0	0.030250170655676	NA	NA	NA	NA	NA	NA	0.012615941567122936	0.009597850081581726	His	Arg	TRUE	NA	2	0	0	1	0	0	0	0	0	0	0	0	0	0	0	0	0	0	0	0	0	0	0	0	0	0	0	0	0	1	0	0	0	0	0	0	0	0	0	0	0	0	0	0	0	0	0	0	0	0	0	0	0	0	0	0	0	0	0	0	0	0	0	0	0	0	51.11	FALSE	FALSE	FALSE	219	0.011
NYAP1p.Thr382Met	NYAP1	0.01074906457269991	0.01039717196922437	0	0.032247193718099	NA	NA	NA	NA	NA	NA	0.012615941567122936	0.009597850081581726	Met	Thr	FALSE	NA	2	0	0	1	0	0	0	0	0	0	0	0	0	0	0	0	0	0	0	0	0	0	0	0	0	0	0	0	0	1	0	0	0	0	0	0	0	0	0	0	0	0	0	0	0	0	0	0	0	0	0	0	0	0	0	0	0	0	0	0	0	0	0	0	0	0	50.24	FALSE	FALSE	FALSE	219	0.011
OCA2p.Ala724Thr	OCA2	0.01074906457269991	0.01039717196922437	0	0.032247193718099	NA	NA	NA	NA	NA	NA	0.012615941567122936	0.009597850081581726	Thr	Ala	TRUE	NA	2	0	0	1	0	0	0	0	0	0	0	0	0	0	0	0	0	0	0	0	0	0	0	0	0	0	0	0	0	1	0	0	0	0	0	0	0	0	0	0	0	0	0	0	0	0	0	0	0	0	0	0	0	0	0	0	0	0	0	0	0	0	0	0	0	0	50.28	FALSE	FALSE	FALSE	219	0.011
ODF3L2p.Val250Met	ODF3L2	0.01074906457269991	0.01039717196922437	0	0.030250170655676	NA	NA	NA	NA	NA	NA	0.012615941567122936	0.009597850081581726	Met	Val	FALSE	NA	2	0	0	1	0	0	0	0	0	0	0	0	0	0	0	0	0	0	0	0	0	0	0	0	0	0	0	0	0	1	0	0	0	0	0	0	0	0	0	0	0	0	0	0	0	0	0	0	0	0	0	0	0	0	0	0	0	0	0	0	0	0	0	0	0	0	50.21	FALSE	FALSE	FALSE	219	0.011
OLFML3p.Asp81Asn	OLFML3	0.01074906457269991	0.01039717196922437	0	0.032247193718099	NA	NA	NA	NA	NA	NA	0.012615941567122936	0.009597850081581726	Asn	Asp	FALSE	NA	2	0	0	1	0	0	0	0	0	0	0	0	0	0	0	0	0	0	0	0	0	0	0	0	0	0	0	0	0	1	0	0	0	0	0	0	0	0	0	0	0	0	0	0	0	0	0	0	0	0	0	0	0	0	0	0	0	0	0	0	0	0	0	0	0	0	49.4	FALSE	FALSE	FALSE	219	0.011
OMDp.Arg46Cys	OMD	0.01074906457269991	0.01039717196922437	0	0.030250170655676	NA	NA	NA	NA	NA	NA	0.012615941567122936	0.009597850081581726	Cys	Arg	TRUE	2	2	0	0	1	0	0	0	0	0	0	0	0	0	0	0	0	0	0	0	0	0	0	0	0	0	0	0	0	0	1	0	0	0	0	0	0	0	0	0	0	0	0	0	0	0	0	0	0	0	0	0	0	0	0	0	0	0	0	0	0	0	0	0	0	0	0	49.49	FALSE	FALSE	FALSE	219	0.011
OPN1LWp.Ala288Thr	OPN1LW	0.01074906457269991	0.01039717196922437	0	0.030250170655676	NA	NA	NA	NA	NA	NA	0.012615941567122936	0.009597850081581726	Thr	Ala	TRUE	NA	2	0	0	1	0	0	0	0	0	0	0	0	0	0	0	0	0	0	0	0	0	0	0	0	0	0	0	0	0	1	0	0	0	0	0	0	0	0	0	0	0	0	0	0	0	0	0	0	0	0	0	0	0	0	0	0	0	0	0	0	0	0	0	0	0	0	50.39	FALSE	FALSE	FALSE	219	0.011
OR10C1p.Arg63Cys	OR10C1	0.01074906457269991	0.01039717196922437	0	0.032247193718099	NA	NA	NA	NA	NA	NA	0.012615941567122936	0.009597850081581726	Cys	Arg	TRUE	NA	2	0	0	1	0	0	0	0	0	0	0	0	0	0	0	0	0	0	0	0	0	0	0	0	0	0	0	0	0	1	0	0	0	0	0	0	0	0	0	0	0	0	0	0	0	0	0	0	0	0	0	0	0	0	0	0	0	0	0	0	0	0	0	0	0	0	50.42	FALSE	FALSE	FALSE	219	0.011
OR10S1p.Arg305Trp	OR10S1	0.01074906457269991	0.01039717196922437	0	0.032247193718099	NA	NA	NA	NA	NA	NA	0.012615941567122936	0.009597850081581726	Trp	Arg	FALSE	NA	2	0	0	1	0	0	0	0	0	0	0	0	0	0	0	0	0	0	0	0	0	0	0	0	0	0	0	0	0	1	0	0	0	0	0	0	0	0	0	0	0	0	0	0	0	0	0	0	0	0	0	0	0	0	0	0	0	0	0	0	0	0	0	0	0	0	49.120000000000005	FALSE	FALSE	FALSE	219	0.011
OR1G1p.Ala170Thr	OR1G1	0.01074906457269991	0.01039717196922437	0	0.030250170655676	NA	NA	NA	NA	NA	NA	0.012615941567122936	0.009597850081581726	Thr	Ala	TRUE	NA	2	0	0	1	0	0	0	0	0	0	0	0	0	0	0	0	0	0	0	0	0	0	0	0	0	0	0	0	0	1	0	0	0	0	0	0	0	0	0	0	0	0	0	0	0	0	0	0	0	0	0	0	0	0	0	0	0	0	0	0	0	0	0	0	0	0	50.91	FALSE	FALSE	FALSE	219	0.011
OR1G1p.Val221Ile	OR1G1	0.01074906457269991	0.01039717196922437	0	0.030250170655676	NA	NA	NA	NA	NA	NA	0.012615941567122936	0.009597850081581726	Ile	Val	FALSE	NA	2	0	0	1	0	0	0	0	0	0	0	0	0	0	0	0	0	0	0	0	0	0	0	0	0	0	0	0	0	1	0	0	0	0	0	0	0	0	0	0	0	0	0	0	0	0	0	0	0	0	0	0	0	0	0	0	0	0	0	0	0	0	0	0	0	0	50.43	FALSE	FALSE	FALSE	219	0.011
OR1N1p.Phe101Leu	OR1N1	0.01074906457269991	0.01039717196922437	0	0.030250170655676	NA	NA	NA	NA	NA	NA	0.012615941567122936	0.009597850081581726	Leu	Phe	FALSE	NA	2	0	0	1	0	0	0	0	0	0	0	0	0	0	0	0	0	0	0	0	0	0	0	0	0	0	0	0	0	1	0	0	0	0	0	0	0	0	0	0	0	0	0	0	0	0	0	0	0	0	0	0	0	0	0	0	0	0	0	0	0	0	0	0	0	0	50.64	FALSE	FALSE	FALSE	219	0.011
OR2AE1p.Phe28Leu	OR2AE1	0.01074906457269991	0.01039717196922437	0	0.030250170655676	NA	NA	NA	NA	NA	NA	0.012615941567122936	0.009597850081581726	Leu	Phe	FALSE	NA	2	0	0	1	0	0	0	0	0	0	0	0	0	0	0	0	0	0	0	0	0	0	0	0	0	0	0	0	0	1	0	0	0	0	0	0	0	0	0	0	0	0	0	0	0	0	0	0	0	0	0	0	0	0	0	0	0	0	0	0	0	0	0	0	0	0	50.38	FALSE	FALSE	FALSE	219	0.011
OR3A2p.Arg238His	OR3A2	0.01074906457269991	0.01039717196922437	0	0.030250170655676	NA	NA	NA	NA	NA	NA	0.012615941567122936	0.009597850081581726	His	Arg	TRUE	NA	2	0	0	1	0	0	0	0	0	0	0	0	0	0	0	0	0	0	0	0	0	0	0	0	0	0	0	0	0	1	0	0	0	0	0	0	0	0	0	0	0	0	0	0	0	0	0	0	0	0	0	0	0	0	0	0	0	0	0	0	0	0	0	0	0	0	51.03	FALSE	FALSE	FALSE	219	0.011
OR4B1p.Val122Met	OR4B1	0.01074906457269991	0.01039717196922437	0	0.030250170655676	NA	NA	NA	NA	NA	NA	0.012615941567122936	0.009597850081581726	Met	Val	FALSE	NA	2	0	0	1	0	0	0	0	0	0	0	0	0	0	0	0	0	0	0	0	0	0	0	0	0	0	0	0	0	1	0	0	0	0	0	0	0	0	0	0	0	0	0	0	0	0	0	0	0	0	0	0	0	0	0	0	0	0	0	0	0	0	0	0	0	0	50.870000000000005	FALSE	FALSE	FALSE	219	0.011
OR4C11p.Arg129His	OR4C11	0.01074906457269991	0.01039717196922437	0	0.032247193718099	NA	NA	NA	NA	NA	NA	0.012615941567122936	0.009597850081581726	His	Arg	TRUE	NA	2	0	0	1	0	0	0	0	0	0	0	0	0	0	0	0	0	0	0	0	0	0	0	0	0	0	0	0	0	1	0	0	0	0	0	0	0	0	0	0	0	0	0	0	0	0	0	0	0	0	0	0	0	0	0	0	0	0	0	0	0	0	0	0	0	0	49.98	FALSE	FALSE	FALSE	219	0.011
OR52E2p.Arg228His	OR52E2	0.01074906457269991	0.01039717196922437	0	0.032247193718099	NA	NA	NA	NA	NA	NA	0.012615941567122936	0.009597850081581726	His	Arg	TRUE	NA	2	0	0	1	0	0	0	0	0	0	0	0	0	0	0	0	0	0	0	0	0	0	0	0	0	0	0	0	0	1	0	0	0	0	0	0	0	0	0	0	0	0	0	0	0	0	0	0	0	0	0	0	0	0	0	0	0	0	0	0	0	0	0	0	0	0	50.24	FALSE	FALSE	FALSE	219	0.011
OR52I2p.Val312Met	OR52I2	0.01074906457269991	0.01039717196922437	0	0.030250170655676	NA	NA	NA	NA	NA	NA	0.012615941567122936	0.009597850081581726	Met	Val	FALSE	NA	2	0	0	1	0	0	0	0	0	0	0	0	0	0	0	0	0	0	0	0	0	0	0	0	0	0	0	0	0	1	0	0	0	0	0	0	0	0	0	0	0	0	0	0	0	0	0	0	0	0	0	0	0	0	0	0	0	0	0	0	0	0	0	0	0	0	51.09	FALSE	FALSE	FALSE	219	0.011
OR52N4p.Arg265His	OR52N4	0.01074906457269991	0.01039717196922437	0	0.030250170655676	NA	NA	NA	NA	NA	NA	0.012615941567122936	0.009597850081581726	His	Arg	TRUE	NA	2	0	0	1	0	0	0	0	0	0	0	0	0	0	0	0	0	0	0	0	0	0	0	0	0	0	0	0	0	1	0	0	0	0	0	0	0	0	0	0	0	0	0	0	0	0	0	0	0	0	0	0	0	0	0	0	0	0	0	0	0	0	0	0	0	0	50.5	FALSE	FALSE	FALSE	219	0.011
OR56A1p.Tyr94His	OR56A1	0.01074906457269991	0.01039717196922437	0	0.030250170655676	NA	NA	NA	NA	NA	NA	0.012615941567122936	0.009597850081581726	His	Tyr	TRUE	NA	2	0	0	1	0	0	0	0	0	0	0	0	0	0	0	0	0	0	0	0	0	0	0	0	0	0	0	0	0	1	0	0	0	0	0	0	0	0	0	0	0	0	0	0	0	0	0	0	0	0	0	0	0	0	0	0	0	0	0	0	0	0	0	0	0	0	50.25	FALSE	FALSE	FALSE	219	0.011
OR5A1p.Arg146Leu	OR5A1	0.01074906457269991	0.01039717196922437	0	0.032247193718099	NA	NA	NA	NA	NA	NA	0.012615941567122936	0.009597850081581726	Leu	Arg	FALSE	NA	2	0	0	1	0	0	0	0	0	0	0	0	0	0	0	0	0	0	0	0	0	0	0	0	0	0	0	0	0	1	0	0	0	0	0	0	0	0	0	0	0	0	0	0	0	0	0	0	0	0	0	0	0	0	0	0	0	0	0	0	0	0	0	0	0	0	50.57	FALSE	FALSE	FALSE	219	0.011
OR5AR1p.His176Arg	OR5AR1	0.01074906457269991	0.01039717196922437	0	0.030250170655676	NA	NA	NA	NA	NA	NA	0.012615941567122936	0.009597850081581726	Arg	His	TRUE	NA	2	0	0	1	0	0	0	0	0	0	0	0	0	0	0	0	0	0	0	0	0	0	0	0	0	0	0	0	0	1	0	0	0	0	0	0	0	0	0	0	0	0	0	0	0	0	0	0	0	0	0	0	0	0	0	0	0	0	0	0	0	0	0	0	0	0	50.57	FALSE	FALSE	FALSE	219	0.011
OR5M1p.Arg293Gln	OR5M1	0.01074906457269991	0.01039717196922437	0	0.030250170655676	NA	NA	NA	NA	NA	NA	0.012615941567122936	0.009597850081581726	Gln	Arg	FALSE	NA	2	0	0	1	0	0	0	0	0	0	0	0	0	0	0	0	0	0	0	0	0	0	0	0	0	0	0	0	0	1	0	0	0	0	0	0	0	0	0	0	0	0	0	0	0	0	0	0	0	0	0	0	0	0	0	0	0	0	0	0	0	0	0	0	0	0	50.33	FALSE	FALSE	FALSE	219	0.011
OR6C4p.Val202Ile	OR6C4	0.01074906457269991	0.01039717196922437	0	0.032247193718099	NA	NA	NA	NA	NA	NA	0.012615941567122936	0.009597850081581726	Ile	Val	FALSE	NA	2	0	0	1	0	0	0	0	0	0	0	0	0	0	0	0	0	0	0	0	0	0	0	0	0	0	0	0	0	1	0	0	0	0	0	0	0	0	0	0	0	0	0	0	0	0	0	0	0	0	0	0	0	0	0	0	0	0	0	0	0	0	0	0	0	0	49.9	FALSE	FALSE	FALSE	219	0.011
OR6Q1p.Arg58Gln	OR6Q1	0.01074906457269991	0.01039717196922437	0	0.030250170655676	NA	NA	NA	NA	NA	NA	0.012615941567122936	0.009597850081581726	Gln	Arg	FALSE	NA	2	0	0	1	0	0	0	0	0	0	0	0	0	0	0	0	0	0	0	0	0	0	0	0	0	0	0	0	0	1	0	0	0	0	0	0	0	0	0	0	0	0	0	0	0	0	0	0	0	0	0	0	0	0	0	0	0	0	0	0	0	0	0	0	0	0	50.370000000000005	FALSE	FALSE	FALSE	219	0.011
OR7C1p.Thr76Met	OR7C1	0.01074906457269991	0.01039717196922437	0	0.030250170655676	NA	NA	NA	NA	NA	NA	0.012615941567122936	0.009597850081581726	Met	Thr	FALSE	NA	2	0	0	1	0	0	0	0	0	0	0	0	0	0	0	0	0	0	0	0	0	0	0	0	0	0	0	0	0	1	0	0	0	0	0	0	0	0	0	0	0	0	0	0	0	0	0	0	0	0	0	0	0	0	0	0	0	0	0	0	0	0	0	0	0	0	50.15	FALSE	FALSE	FALSE	219	0.011
OR8H3p.Arg122His	OR8H3	0.01074906457269991	0.01039717196922437	0	0.032247193718099	NA	NA	NA	NA	NA	NA	0.012615941567122936	0.009597850081581726	His	Arg	TRUE	NA	2	0	0	1	0	0	0	0	0	0	0	0	0	0	0	0	0	0	0	0	0	0	0	0	0	0	0	0	0	1	0	0	0	0	0	0	0	0	0	0	0	0	0	0	0	0	0	0	0	0	0	0	0	0	0	0	0	0	0	0	0	0	0	0	0	0	50.33	FALSE	FALSE	FALSE	219	0.011
OR8K1p.Arg128His	OR8K1	0.01074906457269991	0.01039717196922437	0	0.030250170655676	NA	NA	NA	NA	NA	NA	0.012615941567122936	0.009597850081581726	His	Arg	TRUE	NA	2	0	0	1	0	0	0	0	0	0	0	0	0	0	0	0	0	0	0	0	0	0	0	0	0	0	0	0	0	1	0	0	0	0	0	0	0	0	0	0	0	0	0	0	0	0	0	0	0	0	0	0	0	0	0	0	0	0	0	0	0	0	0	0	0	0	50.66	FALSE	FALSE	FALSE	219	0.011
OSBPL2p.Gly3Arg	OSBPL2	0.01074906457269991	0.01039717196922437	0	0.032247193718099	NA	NA	NA	NA	NA	NA	0.012615941567122936	0.009597850081581726	Arg	Gly	TRUE	NA	2	0	0	1	0	0	0	0	0	0	0	0	0	0	0	0	0	0	0	0	0	0	0	0	0	0	0	0	0	1	0	0	0	0	0	0	0	0	0	0	0	0	0	0	0	0	0	0	0	0	0	0	0	0	0	0	0	0	0	0	0	0	0	0	0	0	50.03	FALSE	FALSE	FALSE	219	0.011
OTOFp.Arg518His	OTOF	0.01074906457269991	0.01039717196922437	0	0.030250170655676	NA	NA	NA	NA	NA	NA	0.012615941567122936	0.009597850081581726	His	Arg	TRUE	NA	2	0	0	1	0	0	0	0	0	0	0	0	0	0	0	0	0	0	0	0	0	0	0	0	0	0	0	0	0	1	0	0	0	0	0	0	0	0	0	0	0	0	0	0	0	0	0	0	0	0	0	0	0	0	0	0	0	0	0	0	0	0	0	0	0	0	50.88	FALSE	FALSE	FALSE	219	0.011
OTOGLp.Gly943Arg	OTOGL	0.01074906457269991	0.01039717196922437	0	0.030250170655676	NA	NA	NA	NA	NA	NA	0.012615941567122936	0.009597850081581726	Arg	Gly	TRUE	NA	2	0	0	1	0	0	0	0	0	0	0	0	0	0	0	0	0	0	0	0	0	0	0	0	0	0	0	0	0	1	0	0	0	0	0	0	0	0	0	0	0	0	0	0	0	0	0	0	0	0	0	0	0	0	0	0	0	0	0	0	0	0	0	0	0	0	50.44	FALSE	FALSE	FALSE	219	0.011
OTOP1p.Val321Met	OTOP1	0.01074906457269991	0.01039717196922437	0	0.030250170655676	NA	NA	NA	NA	NA	NA	0.012615941567122936	0.009597850081581726	Met	Val	FALSE	NA	2	0	0	1	0	0	0	0	0	0	0	0	0	0	0	0	0	0	0	0	0	0	0	0	0	0	0	0	0	1	0	0	0	0	0	0	0	0	0	0	0	0	0	0	0	0	0	0	0	0	0	0	0	0	0	0	0	0	0	0	0	0	0	0	0	0	50.15	FALSE	FALSE	FALSE	219	0.011
OTUB2p.Arg20Trp	OTUB2	0.01074906457269991	0.01039717196922437	0	0.032247193718099	NA	NA	NA	NA	NA	NA	0.012615941567122936	0.009597850081581726	Trp	Arg	FALSE	NA	2	0	0	1	0	0	0	0	0	0	0	0	0	0	0	0	0	0	0	0	0	0	0	0	0	0	0	0	0	1	0	0	0	0	0	0	0	0	0	0	0	0	0	0	0	0	0	0	0	0	0	0	0	0	0	0	0	0	0	0	0	0	0	0	0	0	50.5	FALSE	FALSE	FALSE	219	0.011
P2RX4p.Thr326Met	P2RX4	0.01074906457269991	0.01039717196922437	0	0.030250170655676	NA	NA	NA	NA	NA	NA	0.012615941567122936	0.009597850081581726	Met	Thr	FALSE	NA	2	0	0	1	0	0	0	0	0	0	0	0	0	0	0	0	0	0	0	0	0	0	0	0	0	0	0	0	0	1	0	0	0	0	0	0	0	0	0	0	0	0	0	0	0	0	0	0	0	0	0	0	0	0	0	0	0	0	0	0	0	0	0	0	0	0	50.97	FALSE	FALSE	FALSE	219	0.011
P2RY8p.Ala328Thr	P2RY8	0.01074906457269991	0.01039717196922437	0	0.030250170655676	NA	NA	NA	NA	NA	NA	0.012615941567122936	0.009597850081581726	Thr	Ala	TRUE	1	2	0	0	1	0	0	0	0	0	0	0	0	0	0	0	0	0	0	0	0	0	0	0	0	0	0	0	0	0	1	0	0	0	0	0	0	0	0	0	0	0	0	0	0	0	0	0	0	0	0	0	0	0	0	0	0	0	0	0	0	0	0	0	0	0	0	50.05	FALSE	FALSE	FALSE	219	0.011
P4HA1p.Arg311His	P4HA1	0.01074906457269991	0.01039717196922437	0	0.032247193718099	NA	NA	NA	NA	NA	NA	0.012615941567122936	0.009597850081581726	His	Arg	TRUE	NA	2	0	0	1	0	0	0	0	0	0	0	0	0	0	0	0	0	0	0	0	0	0	0	0	0	0	0	0	0	1	0	0	0	0	0	0	0	0	0	0	0	0	0	0	0	0	0	0	0	0	0	0	0	0	0	0	0	0	0	0	0	0	0	0	0	0	50.42	FALSE	FALSE	FALSE	219	0.011
PACSIN3p.Arg46His	PACSIN3	0.01074906457269991	0.01039717196922437	0	0.030250170655676	NA	NA	NA	NA	NA	NA	0.012615941567122936	0.009597850081581726	His	Arg	TRUE	NA	2	0	0	1	0	0	0	0	0	0	0	0	0	0	0	0	0	0	0	0	0	0	0	0	0	0	0	0	0	1	0	0	0	0	0	0	0	0	0	0	0	0	0	0	0	0	0	0	0	0	0	0	0	0	0	0	0	0	0	0	0	0	0	0	0	0	50.53	FALSE	FALSE	FALSE	219	0.011
PAEPp.Ala18Val	PAEP	0.01074906457269991	0.01039717196922437	0	0.030250170655676	NA	NA	NA	NA	NA	NA	0.012615941567122936	0.009597850081581726	Val	Ala	FALSE	NA	2	0	0	1	0	0	0	0	0	0	0	0	0	0	0	0	0	0	0	0	0	0	0	0	0	0	0	0	0	1	0	0	0	0	0	0	0	0	0	0	0	0	0	0	0	0	0	0	0	0	0	0	0	0	0	0	0	0	0	0	0	0	0	0	0	0	50.38	FALSE	FALSE	FALSE	219	0.011
PALMp.Ala335Thr	PALM	0.01074906457269991	0.01039717196922437	0	0.030250170655676	NA	NA	NA	NA	NA	NA	0.012615941567122936	0.009597850081581726	Thr	Ala	TRUE	NA	2	0	0	1	0	0	0	0	0	0	0	0	0	0	0	0	0	0	0	0	0	0	0	0	0	0	0	0	0	1	0	0	0	0	0	0	0	0	0	0	0	0	0	0	0	0	0	0	0	0	0	0	0	0	0	0	0	0	0	0	0	0	0	0	0	0	50.91	FALSE	FALSE	FALSE	219	0.011
PAN2p.Asp573Gly	PAN2	0.01074906457269991	0.01039717196922437	0	0.030250170655676	NA	NA	NA	NA	NA	NA	0.012615941567122936	0.009597850081581726	Gly	Asp	FALSE	NA	2	0	0	1	0	0	0	0	0	0	0	0	0	0	0	0	0	0	0	0	0	0	0	0	0	0	0	0	0	1	0	0	0	0	0	0	0	0	0	0	0	0	0	0	0	0	0	0	0	0	0	0	0	0	0	0	0	0	0	0	0	0	0	0	0	0	50.67	FALSE	FALSE	FALSE	219	0.011
PANX2p.Arg288Cys	PANX2	0.01074906457269991	0.01039717196922437	0	0.030250170655676	NA	NA	NA	NA	NA	NA	0.012615941567122936	0.009597850081581726	Cys	Arg	TRUE	NA	2	0	0	1	0	0	0	0	0	0	0	0	0	0	0	0	0	0	0	0	0	0	0	0	0	0	0	0	0	1	0	0	0	0	0	0	0	0	0	0	0	0	0	0	0	0	0	0	0	0	0	0	0	0	0	0	0	0	0	0	0	0	0	0	0	0	50.39	FALSE	FALSE	FALSE	219	0.011
PARP15p.Arg268Ile	PARP15	0.01074906457269991	0.01039717196922437	0	0.03030009623223599	NA	NA	NA	NA	NA	NA	0.012615941567122936	0.009597850081581726	Ile	Arg	FALSE	NA	2	0	0	1	0	0	0	0	0	0	0	0	0	0	0	0	0	0	0	0	0	0	0	0	0	0	0	0	0	1	0	0	0	0	0	0	0	0	0	0	0	0	0	0	0	0	0	0	0	0	0	0	0	0	0	0	0	0	0	0	0	0	0	0	0	0	50.76	FALSE	FALSE	FALSE	219	0.011
PARP1p.Arg878Trp	PARP1	0.01074906457269991	0.01039717196922437	0	0.030250170655676	NA	NA	NA	NA	NA	NA	0.012615941567122936	0.009597850081581726	Trp	Arg	FALSE	NA	2	0	0	1	0	0	0	0	0	0	0	0	0	0	0	0	0	0	0	0	0	0	0	0	0	0	0	0	0	1	0	0	0	0	0	0	0	0	0	0	0	0	0	0	0	0	0	0	0	0	0	0	0	0	0	0	0	0	0	0	0	0	0	0	0	0	49.92	FALSE	FALSE	FALSE	219	0.011
PARVBp.Arg58Ile	PARVB	0.01074906457269991	0.01039717196922437	0	0.030250170655676	NA	NA	NA	NA	NA	NA	0.012615941567122936	0.009597850081581726	Ile	Arg	FALSE	NA	2	0	0	1	0	0	0	0	0	0	0	0	0	0	0	0	0	0	0	0	0	0	0	0	0	0	0	0	0	1	0	0	0	0	0	0	0	0	0	0	0	0	0	0	0	0	0	0	0	0	0	0	0	0	0	0	0	0	0	0	0	0	0	0	0	0	50.28	FALSE	FALSE	FALSE	219	0.011
PASD1p.Val419Ile	PASD1	0.01074906457269991	0.01039717196922437	0	0.030250170655676	NA	NA	NA	NA	NA	NA	0.012615941567122936	0.009597850081581726	Ile	Val	FALSE	NA	2	0	0	1	0	0	0	0	0	0	0	0	0	0	0	0	0	0	0	0	0	0	0	0	0	0	0	0	0	1	0	0	0	0	0	0	0	0	0	0	0	0	0	0	0	0	0	0	0	0	0	0	0	0	0	0	0	0	0	0	0	0	0	0	0	0	50.71	FALSE	FALSE	FALSE	219	0.011
PAX5p.Arg31Trp	PAX5	0.01074906457269991	0.01039717196922437	0	0.030250170655676	NA	NA	NA	NA	NA	NA	0.012615941567122936	0.009597850081581726	Trp	Arg	FALSE	1	2	0	0	1	0	0	0	0	0	0	0	0	0	0	0	0	0	0	0	0	0	0	0	0	0	0	0	0	0	1	0	0	0	0	0	0	0	0	0	0	0	0	0	0	0	0	0	0	0	0	0	0	0	0	0	0	0	0	0	0	0	0	0	0	0	0	50.38	FALSE	FALSE	FALSE	219	0.011
PAX7p.Arg269Cys	PAX7	0.01074906457269991	0.01039717196922437	0	0.030250170655676	NA	NA	NA	NA	NA	NA	0.012615941567122936	0.009597850081581726	Cys	Arg	TRUE	1	2	0	0	1	0	0	0	0	0	0	0	0	0	0	0	0	0	0	0	0	0	0	0	0	0	0	0	0	0	1	0	0	0	0	0	0	0	0	0	0	0	0	0	0	0	0	0	0	0	0	0	0	0	0	0	0	0	0	0	0	0	0	0	0	0	0	49.97	FALSE	FALSE	FALSE	219	0.011
PCDH19p.Ala362Thr	PCDH19	0.01074906457269991	0.01039717196922437	0	0.032247193718099	NA	NA	NA	NA	NA	NA	0.012615941567122936	0.009597850081581726	Thr	Ala	TRUE	NA	2	0	0	1	0	0	0	0	0	0	0	0	0	0	0	0	0	0	0	0	0	0	0	0	0	0	0	0	0	1	0	0	0	0	0	0	0	0	0	0	0	0	0	0	0	0	0	0	0	0	0	0	0	0	0	0	0	0	0	0	0	0	0	0	0	0	49.79	FALSE	FALSE	FALSE	219	0.011
PCDH19p.Arg886Gln	PCDH19	0.01074906457269991	0.01039717196922437	0	0.030250170655676	NA	NA	NA	NA	NA	NA	0.012615941567122936	0.009597850081581726	Gln	Arg	FALSE	NA	2	0	0	1	0	0	0	0	0	0	0	0	0	0	0	0	0	0	0	0	0	0	0	0	0	0	0	0	0	1	0	0	0	0	0	0	0	0	0	0	0	0	0	0	0	0	0	0	0	0	0	0	0	0	0	0	0	0	0	0	0	0	0	0	0	0	50.47	FALSE	FALSE	FALSE	219	0.011
PCDH20p.Arg941Gln	PCDH20	0.01074906457269991	0.01039717196922437	0	0.030250170655676	NA	NA	NA	NA	NA	NA	0.012615941567122936	0.009597850081581726	Gln	Arg	FALSE	NA	2	0	0	1	0	0	0	0	0	0	0	0	0	0	0	0	0	0	0	0	0	0	0	0	0	0	0	0	0	1	0	0	0	0	0	0	0	0	0	0	0	0	0	0	0	0	0	0	0	0	0	0	0	0	0	0	0	0	0	0	0	0	0	0	0	0	50.4	FALSE	FALSE	FALSE	219	0.011
PCDHA11p.Ala350Thr	PCDHA11	0.01074906457269991	0.01039717196922437	0	0.030250170655676	NA	NA	NA	NA	NA	NA	0.012615941567122936	0.009597850081581726	Thr	Ala	TRUE	NA	2	0	0	1	0	0	0	0	0	0	0	0	0	0	0	0	0	0	0	0	0	0	0	0	0	0	0	0	0	1	0	0	0	0	0	0	0	0	0	0	0	0	0	0	0	0	0	0	0	0	0	0	0	0	0	0	0	0	0	0	0	0	0	0	0	0	50.2	FALSE	FALSE	FALSE	219	0.011
PCDHA1p.Arg151His	PCDHA1	0.01074906457269991	0.01039717196922437	0	0.030250170655676	NA	NA	NA	NA	NA	NA	0.012615941567122936	0.009597850081581726	His	Arg	TRUE	NA	2	0	0	1	0	0	0	0	0	0	0	0	0	0	0	0	0	0	0	0	0	0	0	0	0	0	0	0	0	1	0	0	0	0	0	0	0	0	0	0	0	0	0	0	0	0	0	0	0	0	0	0	0	0	0	0	0	0	0	0	0	0	0	0	0	0	50.02	FALSE	FALSE	FALSE	219	0.011
PCDHA1p.Arg428Trp	PCDHA1	0.01074906457269991	0.01039717196922437	0	0.030250170655676	NA	NA	NA	NA	NA	NA	0.012615941567122936	0.009597850081581726	Trp	Arg	FALSE	NA	2	0	0	1	0	0	0	0	0	0	0	0	0	0	0	0	0	0	0	0	0	0	0	0	0	0	0	0	0	1	0	0	0	0	0	0	0	0	0	0	0	0	0	0	0	0	0	0	0	0	0	0	0	0	0	0	0	0	0	0	0	0	0	0	0	0	49.17	FALSE	FALSE	FALSE	219	0.011
PCDHA3p.Ser24Leu	PCDHA3	0.01074906457269991	0.01039717196922437	0	0.030250170655676	NA	NA	NA	NA	NA	NA	0.012615941567122936	0.009597850081581726	Leu	Ser	FALSE	NA	2	0	0	1	0	0	0	0	0	0	0	0	0	0	0	0	0	0	0	0	0	0	0	0	0	0	0	0	0	1	0	0	0	0	0	0	0	0	0	0	0	0	0	0	0	0	0	0	0	0	0	0	0	0	0	0	0	0	0	0	0	0	0	0	0	0	49.39	FALSE	FALSE	FALSE	219	0.011
PCDHA6p.Arg428Trp	PCDHA6	0.01074906457269991	0.01039717196922437	0	0.030250170655676	NA	NA	NA	NA	NA	NA	0.012615941567122936	0.009597850081581726	Trp	Arg	FALSE	NA	2	0	0	1	0	0	0	0	0	0	0	0	0	0	0	0	0	0	0	0	0	0	0	0	0	0	0	0	0	1	0	0	0	0	0	0	0	0	0	0	0	0	0	0	0	0	0	0	0	0	0	0	0	0	0	0	0	0	0	0	0	0	0	0	0	0	49.92	FALSE	FALSE	FALSE	219	0.011
PCDHA7p.Arg12Ter	PCDHA7	0.01074906457269991	0.01039717196922437	0	0.030250170655676	NA	NA	NA	NA	NA	NA	0.012615941567122936	0.009597850081581726	Ter	Arg	FALSE	NA	2	0	0	1	0	0	0	0	0	0	0	0	0	0	0	0	0	0	0	0	0	0	0	0	0	0	0	0	0	1	0	0	0	0	0	0	0	0	0	0	0	0	0	0	0	0	0	0	0	0	0	0	0	0	0	0	0	0	0	0	0	0	0	0	0	0	50.18	FALSE	FALSE	FALSE	219	0.011
PCDHA7p.Arg583Trp	PCDHA7	0.01074906457269991	0.01039717196922437	0	0.030250170655676	NA	NA	NA	NA	NA	NA	0.012615941567122936	0.009597850081581726	Trp	Arg	FALSE	NA	2	0	0	1	0	0	0	0	0	0	0	0	0	0	0	0	0	0	0	0	0	0	0	0	0	0	0	0	0	1	0	0	0	0	0	0	0	0	0	0	0	0	0	0	0	0	0	0	0	0	0	0	0	0	0	0	0	0	0	0	0	0	0	0	0	0	50.48	FALSE	FALSE	FALSE	219	0.011
PCDHA8p.Arg502His	PCDHA8	0.01074906457269991	0.01039717196922437	0	0.030250170655676	NA	NA	NA	NA	NA	NA	0.012615941567122936	0.009597850081581726	His	Arg	TRUE	NA	2	0	0	1	0	0	0	0	0	0	0	0	0	0	0	0	0	0	0	0	0	0	0	0	0	0	0	0	0	1	0	0	0	0	0	0	0	0	0	0	0	0	0	0	0	0	0	0	0	0	0	0	0	0	0	0	0	0	0	0	0	0	0	0	0	0	49.47	FALSE	FALSE	FALSE	219	0.011
PCDHB11p.Val392Met	PCDHB11	0.01074906457269991	0.01039717196922437	0	0.030250170655676	NA	NA	NA	NA	NA	NA	0.012615941567122936	0.009597850081581726	Met	Val	FALSE	NA	2	0	0	1	0	0	0	0	0	0	0	0	0	0	0	0	0	0	0	0	0	0	0	0	0	0	0	0	0	1	0	0	0	0	0	0	0	0	0	0	0	0	0	0	0	0	0	0	0	0	0	0	0	0	0	0	0	0	0	0	0	0	0	0	0	0	50.04	FALSE	FALSE	FALSE	219	0.011
PCDHGA1p.Gly585Ser	PCDHGA1	0.01074906457269991	0.01039717196922437	0	0.030250170655676	NA	NA	NA	NA	NA	NA	0.012615941567122936	0.009597850081581726	Ser	Gly	TRUE	NA	2	0	0	1	0	0	0	0	0	0	0	0	0	0	0	0	0	0	0	0	0	0	0	0	0	0	0	0	0	1	0	0	0	0	0	0	0	0	0	0	0	0	0	0	0	0	0	0	0	0	0	0	0	0	0	0	0	0	0	0	0	0	0	0	0	0	50.620000000000005	FALSE	FALSE	FALSE	219	0.011
PCDHGA2p.Ala21Val	PCDHGA2	0.01074906457269991	0.01039717196922437	0	0.032247193718099	NA	NA	NA	NA	NA	NA	0.012615941567122936	0.009597850081581726	Val	Ala	FALSE	NA	2	0	0	1	0	0	0	0	0	0	0	0	0	0	0	0	0	0	0	0	0	0	0	0	0	0	0	0	0	1	0	0	0	0	0	0	0	0	0	0	0	0	0	0	0	0	0	0	0	0	0	0	0	0	0	0	0	0	0	0	0	0	0	0	0	0	51.120000000000005	FALSE	FALSE	FALSE	219	0.011
PCDHGA3p.Asp777Gly	PCDHGA3	0.01074906457269991	0.01039717196922437	0	0.030250170655676	NA	NA	NA	NA	NA	NA	0.012615941567122936	0.009597850081581726	Gly	Asp	FALSE	NA	2	0	0	1	0	0	0	0	0	0	0	0	0	0	0	0	0	0	0	0	0	0	0	0	0	0	0	0	0	1	0	0	0	0	0	0	0	0	0	0	0	0	0	0	0	0	0	0	0	0	0	0	0	0	0	0	0	0	0	0	0	0	0	0	0	0	50.58	FALSE	FALSE	FALSE	219	0.011
PCDHGA6p.Arg374Ter	PCDHGA6	0.01074906457269991	0.01039717196922437	0	0.032247193718099	NA	NA	NA	NA	NA	NA	0.012615941567122936	0.009597850081581726	Ter	Arg	FALSE	NA	2	0	0	1	0	0	0	0	0	0	0	0	0	0	0	0	0	0	0	0	0	0	0	0	0	0	0	0	0	1	0	0	0	0	0	0	0	0	0	0	0	0	0	0	0	0	0	0	0	0	0	0	0	0	0	0	0	0	0	0	0	0	0	0	0	0	50.370000000000005	FALSE	FALSE	FALSE	219	0.011
PCDHGA8p.Ala637Val	PCDHGA8	0.01074906457269991	0.01039717196922437	0	0.032247193718099	NA	NA	NA	NA	NA	NA	0.012615941567122936	0.009597850081581726	Val	Ala	FALSE	NA	2	0	0	1	0	0	0	0	0	0	0	0	0	0	0	0	0	0	0	0	0	0	0	0	0	0	0	0	0	1	0	0	0	0	0	0	0	0	0	0	0	0	0	0	0	0	0	0	0	0	0	0	0	0	0	0	0	0	0	0	0	0	0	0	0	0	50.18	FALSE	FALSE	FALSE	219	0.011
PCDHGB2p.Arg714Cys	PCDHGB2	0.01074906457269991	0.01039717196922437	0	0.030250170655676	NA	NA	NA	NA	NA	NA	0.012615941567122936	0.009597850081581726	Cys	Arg	TRUE	NA	2	0	0	1	0	0	0	0	0	0	0	0	0	0	0	0	0	0	0	0	0	0	0	0	0	0	0	0	0	1	0	0	0	0	0	0	0	0	0	0	0	0	0	0	0	0	0	0	0	0	0	0	0	0	0	0	0	0	0	0	0	0	0	0	0	0	49.870000000000005	FALSE	FALSE	FALSE	219	0.011
PCDHGB3p.Arg714His	PCDHGB3	0.01074906457269991	0.01039717196922437	0	0.030250170655676	NA	NA	NA	NA	NA	NA	0.012615941567122936	0.009597850081581726	His	Arg	TRUE	NA	2	0	0	1	0	0	0	0	0	0	0	0	0	0	0	0	0	0	0	0	0	0	0	0	0	0	0	0	0	1	0	0	0	0	0	0	0	0	0	0	0	0	0	0	0	0	0	0	0	0	0	0	0	0	0	0	0	0	0	0	0	0	0	0	0	0	49.9	FALSE	FALSE	FALSE	219	0.011
PCDHGC3p.Ser655Leu	PCDHGC3	0.01074906457269991	0.01039717196922437	0	0.030250170655676	NA	NA	NA	NA	NA	NA	0.012615941567122936	0.009597850081581726	Leu	Ser	FALSE	NA	2	0	0	1	0	0	0	0	0	0	0	0	0	0	0	0	0	0	0	0	0	0	0	0	0	0	0	0	0	1	0	0	0	0	0	0	0	0	0	0	0	0	0	0	0	0	0	0	0	0	0	0	0	0	0	0	0	0	0	0	0	0	0	0	0	0	50.41	FALSE	FALSE	FALSE	219	0.011
PCLOp.Thr4546Met	PCLO	0.01074906457269991	0.01039717196922437	0	0.030250170655676	NA	NA	NA	NA	NA	NA	0.012615941567122936	0.009597850081581726	Met	Thr	FALSE	NA	2	0	0	1	0	0	0	0	0	0	0	0	0	0	0	0	0	0	0	0	0	0	0	0	0	0	0	0	0	1	0	0	0	0	0	0	0	0	0	0	0	0	0	0	0	0	0	0	0	0	0	0	0	0	0	0	0	0	0	0	0	0	0	0	0	0	50.97	FALSE	FALSE	FALSE	219	0.011
PCLOp.Thr5141Met	PCLO	0.01074906457269991	0.01039717196922437	0	0.032247193718099	NA	NA	NA	NA	NA	NA	0.012615941567122936	0.009597850081581726	Met	Thr	FALSE	NA	2	0	0	1	0	0	0	0	0	0	0	0	0	0	0	0	0	0	0	0	0	0	0	0	0	0	0	0	0	1	0	0	0	0	0	0	0	0	0	0	0	0	0	0	0	0	0	0	0	0	0	0	0	0	0	0	0	0	0	0	0	0	0	0	0	0	50.38	FALSE	FALSE	FALSE	219	0.011
PCYT1Ap.Arg326His	PCYT1A	0.01074906457269991	0.01039717196922437	0	0.030250170655676	NA	NA	NA	NA	NA	NA	0.012615941567122936	0.009597850081581726	His	Arg	TRUE	NA	2	0	0	1	0	0	0	0	0	0	0	0	0	0	0	0	0	0	0	0	0	0	0	0	0	0	0	0	0	1	0	0	0	0	0	0	0	0	0	0	0	0	0	0	0	0	0	0	0	0	0	0	0	0	0	0	0	0	0	0	0	0	0	0	0	0	49.23	FALSE	FALSE	FALSE	219	0.011
PDCD7p.Glu408Asp	PDCD7	0.01074906457269991	0.01039717196922437	0	0.032247193718099	NA	NA	NA	NA	NA	NA	0.012615941567122936	0.009597850081581726	Asp	Glu	FALSE	NA	2	0	0	1	0	0	0	0	0	0	0	0	0	0	0	0	0	0	0	0	0	0	0	0	0	0	0	0	0	1	0	0	0	0	0	0	0	0	0	0	0	0	0	0	0	0	0	0	0	0	0	0	0	0	0	0	0	0	0	0	0	0	0	0	0	0	50.74	FALSE	FALSE	FALSE	219	0.011
PDE11Ap.Asp313Asn	PDE11A	0.01074906457269991	0.01039717196922437	0	0.030250170655676	NA	NA	NA	NA	NA	NA	0.012615941567122936	0.009597850081581726	Asn	Asp	FALSE	NA	2	0	0	1	0	0	0	0	0	0	0	0	0	0	0	0	0	0	0	0	0	0	0	0	0	0	0	0	0	1	0	0	0	0	0	0	0	0	0	0	0	0	0	0	0	0	0	0	0	0	0	0	0	0	0	0	0	0	0	0	0	0	0	0	0	0	50.89	FALSE	FALSE	FALSE	219	0.011
PDGFRAp.Asp400Asn	PDGFRA	0.01074906457269991	0.01039717196922437	0	0.032247193718099	NA	NA	NA	NA	NA	NA	0.012615941567122936	0.009597850081581726	Asn	Asp	FALSE	1	2	0	0	1	0	0	0	0	0	0	0	0	0	0	0	0	0	0	0	0	0	0	0	0	0	0	0	0	0	1	0	0	0	0	0	0	0	0	0	0	0	0	0	0	0	0	0	0	0	0	0	0	0	0	0	0	0	0	0	0	0	0	0	0	0	0	49.79	TRUE	FALSE	FALSE	219	0.011
PDHA2p.Arg300His	PDHA2	0.01074906457269991	0.01039717196922437	0	0.030250170655676	NA	NA	NA	NA	NA	NA	0.012615941567122936	0.009597850081581726	His	Arg	TRUE	NA	2	0	0	1	0	0	0	0	0	0	0	0	0	0	0	0	0	0	0	0	0	0	0	0	0	0	0	0	0	1	0	0	0	0	0	0	0	0	0	0	0	0	0	0	0	0	0	0	0	0	0	0	0	0	0	0	0	0	0	0	0	0	0	0	0	0	50.5	FALSE	FALSE	FALSE	219	0.011
PDIK1Lp.Lys83Asn	PDIK1L	0.01074906457269991	0.01039717196922437	0	0.030250170655676	NA	NA	NA	NA	NA	NA	0.012615941567122936	0.009597850081581726	Asn	Lys	FALSE	NA	2	0	0	1	0	0	0	0	0	0	0	0	0	0	0	0	0	0	0	0	0	0	0	0	0	0	0	0	0	1	0	0	0	0	0	0	0	0	0	0	0	0	0	0	0	0	0	0	0	0	0	0	0	0	0	0	0	0	0	0	0	0	0	0	0	0	49.45	FALSE	FALSE	FALSE	219	0.011
PDP1p.Arg291Ter	PDP1	0.01074906457269991	0.01039717196922437	0	0.032247193718099	NA	NA	NA	NA	NA	NA	0.012615941567122936	0.009597850081581726	Ter	Arg	FALSE	NA	2	0	0	1	0	0	0	0	0	0	0	0	0	0	0	0	0	0	0	0	0	0	0	0	0	0	0	0	0	1	0	0	0	0	0	0	0	0	0	0	0	0	0	0	0	0	0	0	0	0	0	0	0	0	0	0	0	0	0	0	0	0	0	0	0	0	49.97	FALSE	FALSE	FALSE	219	0.011
PDZRN3p.Ser1062Leu	PDZRN3	0.01074906457269991	0.01039717196922437	0	0.030250170655676	NA	NA	NA	NA	NA	NA	0.012615941567122936	0.009597850081581726	Leu	Ser	FALSE	NA	2	0	0	1	0	0	0	0	0	0	0	0	0	0	0	0	0	0	0	0	0	0	0	0	0	0	0	0	0	1	0	0	0	0	0	0	0	0	0	0	0	0	0	0	0	0	0	0	0	0	0	0	0	0	0	0	0	0	0	0	0	0	0	0	0	0	50.47	FALSE	FALSE	FALSE	219	0.011
PEAK1p.Val1459Ile	PEAK1	0.01074906457269991	0.01039717196922437	0	0.030250170655676	NA	NA	NA	NA	NA	NA	0.012615941567122936	0.009597850081581726	Ile	Val	FALSE	NA	2	0	0	1	0	0	0	0	0	0	0	0	0	0	0	0	0	0	0	0	0	0	0	0	0	0	0	0	0	1	0	0	0	0	0	0	0	0	0	0	0	0	0	0	0	0	0	0	0	0	0	0	0	0	0	0	0	0	0	0	0	0	0	0	0	0	51.47	FALSE	FALSE	FALSE	219	0.011
PELI3p.Arg304Cys	PELI3	0.01074906457269991	0.01039717196922437	0	0.032247193718099	NA	NA	NA	NA	NA	NA	0.012615941567122936	0.009597850081581726	Cys	Arg	TRUE	NA	2	0	0	1	0	0	0	0	0	0	0	0	0	0	0	0	0	0	0	0	0	0	0	0	0	0	0	0	0	1	0	0	0	0	0	0	0	0	0	0	0	0	0	0	0	0	0	0	0	0	0	0	0	0	0	0	0	0	0	0	0	0	0	0	0	0	50.7	FALSE	FALSE	FALSE	219	0.011
PEX5Lp.Glu286Ter	PEX5L	0.01074906457269991	0.01039717196922437	0	0.032247193718099	NA	NA	NA	NA	NA	NA	0.012615941567122936	0.009597850081581726	Ter	Glu	FALSE	NA	2	0	0	1	0	0	0	0	0	0	0	0	0	0	0	0	0	0	0	0	0	0	0	0	0	0	0	0	0	1	0	0	0	0	0	0	0	0	0	0	0	0	0	0	0	0	0	0	0	0	0	0	0	0	0	0	0	0	0	0	0	0	0	0	0	0	51.01	FALSE	FALSE	FALSE	219	0.011
PFKFB1p.Phe93Leu	PFKFB1	0.01074906457269991	0.01039717196922437	0	0.032247193718099	NA	NA	NA	NA	NA	NA	0.012615941567122936	0.009597850081581726	Leu	Phe	FALSE	NA	2	0	0	1	0	0	0	0	0	0	0	0	0	0	0	0	0	0	0	0	0	0	0	0	0	0	0	0	0	1	0	0	0	0	0	0	0	0	0	0	0	0	0	0	0	0	0	0	0	0	0	0	0	0	0	0	0	0	0	0	0	0	0	0	0	0	50.35	FALSE	FALSE	FALSE	219	0.011
PGA5p.Gly263Arg	PGA5	0.01074906457269991	0.01039717196922437	0	0.032247193718099	NA	NA	NA	NA	NA	NA	0.012615941567122936	0.009597850081581726	Arg	Gly	TRUE	NA	2	0	0	1	0	0	0	0	0	0	0	0	0	0	0	0	0	0	0	0	0	0	0	0	0	0	0	0	0	1	0	0	0	0	0	0	0	0	0	0	0	0	0	0	0	0	0	0	0	0	0	0	0	0	0	0	0	0	0	0	0	0	0	0	0	0	50.04	FALSE	FALSE	FALSE	219	0.011
PGBD1p.Arg651Cys	PGBD1	0.01074906457269991	0.01039717196922437	0	0.032247193718099	NA	NA	NA	NA	NA	NA	0.012615941567122936	0.009597850081581726	Cys	Arg	TRUE	NA	2	0	0	1	0	0	0	0	0	0	0	0	0	0	0	0	0	0	0	0	0	0	0	0	0	0	0	0	0	1	0	0	0	0	0	0	0	0	0	0	0	0	0	0	0	0	0	0	0	0	0	0	0	0	0	0	0	0	0	0	0	0	0	0	0	0	49.61	FALSE	FALSE	FALSE	219	0.011
PGM5p.Val473Met	PGM5	0.01074906457269991	0.01039717196922437	0	0.030250170655676	NA	NA	NA	NA	NA	NA	0.012615941567122936	0.009597850081581726	Met	Val	FALSE	NA	2	0	0	1	0	0	0	0	0	0	0	0	0	0	0	0	0	0	0	0	0	0	0	0	0	0	0	0	0	1	0	0	0	0	0	0	0	0	0	0	0	0	0	0	0	0	0	0	0	0	0	0	0	0	0	0	0	0	0	0	0	0	0	0	0	0	49.95	FALSE	FALSE	FALSE	219	0.011
PIK3AP1p.Arg639Ter	PIK3AP1	0.01074906457269991	0.01039717196922437	0	0.030250170655676	NA	NA	NA	NA	NA	NA	0.012615941567122936	0.009597850081581726	Ter	Arg	FALSE	NA	2	0	0	1	0	0	0	0	0	0	0	0	0	0	0	0	0	0	0	0	0	0	0	0	0	0	0	0	0	1	0	0	0	0	0	0	0	0	0	0	0	0	0	0	0	0	0	0	0	0	0	0	0	0	0	0	0	0	0	0	0	0	0	0	0	0	50.3	FALSE	FALSE	FALSE	219	0.011
PIP4K2Cp.Arg128Gln	PIP4K2C	0.01074906457269991	0.01039717196922437	0	0.032247193718099	NA	NA	NA	NA	NA	NA	0.012615941567122936	0.009597850081581726	Gln	Arg	FALSE	NA	2	0	0	1	0	0	0	0	0	0	0	0	0	0	0	0	0	0	0	0	0	0	0	0	0	0	0	0	0	1	0	0	0	0	0	0	0	0	0	0	0	0	0	0	0	0	0	0	0	0	0	0	0	0	0	0	0	0	0	0	0	0	0	0	0	0	49.88	FALSE	FALSE	FALSE	219	0.011
PIPOXp.Arg133Trp	PIPOX	0.01074906457269991	0.01039717196922437	0	0.030250170655676	NA	NA	NA	NA	NA	NA	0.012615941567122936	0.009597850081581726	Trp	Arg	FALSE	NA	2	0	0	1	0	0	0	0	0	0	0	0	0	0	0	0	0	0	0	0	0	0	0	0	0	0	0	0	0	1	0	0	0	0	0	0	0	0	0	0	0	0	0	0	0	0	0	0	0	0	0	0	0	0	0	0	0	0	0	0	0	0	0	0	0	0	50.63	FALSE	FALSE	FALSE	219	0.011
PIRTp.Gly107Arg	PIRT	0.01074906457269991	0.01039717196922437	0	0.032247193718099	NA	NA	NA	NA	NA	NA	0.012615941567122936	0.009597850081581726	Arg	Gly	TRUE	NA	2	0	0	1	0	0	0	0	0	0	0	0	0	0	0	0	0	0	0	0	0	0	0	0	0	0	0	0	0	1	0	0	0	0	0	0	0	0	0	0	0	0	0	0	0	0	0	0	0	0	0	0	0	0	0	0	0	0	0	0	0	0	0	0	0	0	50.48	FALSE	FALSE	FALSE	219	0.011
PIWIL2p.Arg425Cys	PIWIL2	0.01074906457269991	0.01039717196922437	0	0.031502343189031	NA	NA	NA	NA	NA	NA	0.012615941567122936	0.009597850081581726	Cys	Arg	TRUE	NA	2	0	0	1	0	0	0	0	0	0	0	0	0	0	0	0	0	0	0	0	0	0	0	0	0	0	0	0	0	1	0	0	0	0	0	0	0	0	0	0	0	0	0	0	0	0	0	0	0	0	0	0	0	0	0	0	0	0	0	0	0	0	0	0	0	0	51.01	FALSE	FALSE	FALSE	219	0.011
PKD1L1p.Pro2360Leu	PKD1L1	0.01074906457269991	0.01039717196922437	0	0.030250170655676	NA	NA	NA	NA	NA	NA	0.012615941567122936	0.009597850081581726	Leu	Pro	FALSE	NA	2	0	0	1	0	0	0	0	0	0	0	0	0	0	0	0	0	0	0	0	0	0	0	0	0	0	0	0	0	1	0	0	0	0	0	0	0	0	0	0	0	0	0	0	0	0	0	0	0	0	0	0	0	0	0	0	0	0	0	0	0	0	0	0	0	0	50.13	FALSE	FALSE	FALSE	219	0.011
PKD1L2p.Val1964Met	PKD1L2	0.01074906457269991	0.01039717196922437	0	0.030250170655676	NA	NA	NA	NA	NA	NA	0.012615941567122936	0.009597850081581726	Met	Val	FALSE	NA	2	0	0	1	0	0	0	0	0	0	0	0	0	0	0	0	0	0	0	0	0	0	0	0	0	0	0	0	0	1	0	0	0	0	0	0	0	0	0	0	0	0	0	0	0	0	0	0	0	0	0	0	0	0	0	0	0	0	0	0	0	0	0	0	0	0	50.38	FALSE	FALSE	FALSE	219	0.011
PKD1p.Arg1494His	PKD1	0.01074906457269991	0.01039717196922437	0	0.032247193718099	NA	NA	NA	NA	NA	NA	0.012615941567122936	0.009597850081581726	His	Arg	TRUE	NA	2	0	0	1	0	0	0	0	0	0	0	0	0	0	0	0	0	0	0	0	0	0	0	0	0	0	0	0	0	1	0	0	0	0	0	0	0	0	0	0	0	0	0	0	0	0	0	0	0	0	0	0	0	0	0	0	0	0	0	0	0	0	0	0	0	0	50.03	FALSE	FALSE	FALSE	219	0.011
PKHD1p.Ala1987Thr	PKHD1	0.01074906457269991	0.01039717196922437	0	0.030250170655676	NA	NA	NA	NA	NA	NA	0.012615941567122936	0.009597850081581726	Thr	Ala	TRUE	NA	2	0	0	1	0	0	0	0	0	0	0	0	0	0	0	0	0	0	0	0	0	0	0	0	0	0	0	0	0	1	0	0	0	0	0	0	0	0	0	0	0	0	0	0	0	0	0	0	0	0	0	0	0	0	0	0	0	0	0	0	0	0	0	0	0	0	49.63	FALSE	FALSE	FALSE	219	0.011
PKHD1p.Asp822Asn	PKHD1	0.01074906457269991	0.01039717196922437	0	0.030250170655676	NA	NA	NA	NA	NA	NA	0.012615941567122936	0.009597850081581726	Asn	Asp	FALSE	NA	2	0	0	1	0	0	0	0	0	0	0	0	0	0	0	0	0	0	0	0	0	0	0	0	0	0	0	0	0	1	0	0	0	0	0	0	0	0	0	0	0	0	0	0	0	0	0	0	0	0	0	0	0	0	0	0	0	0	0	0	0	0	0	0	0	0	50.24	FALSE	FALSE	FALSE	219	0.011
PKNOX2p.Thr84Met	PKNOX2	0.01074906457269991	0.01039717196922437	0	0.032247193718099	NA	NA	NA	NA	NA	NA	0.012615941567122936	0.009597850081581726	Met	Thr	FALSE	NA	2	0	0	1	0	0	0	0	0	0	0	0	0	0	0	0	0	0	0	0	0	0	0	0	0	0	0	0	0	1	0	0	0	0	0	0	0	0	0	0	0	0	0	0	0	0	0	0	0	0	0	0	0	0	0	0	0	0	0	0	0	0	0	0	0	0	50.370000000000005	FALSE	FALSE	FALSE	219	0.011
PLCB4p.Ala881Thr	PLCB4	0.01074906457269991	0.01039717196922437	0	0.030250170655676	NA	NA	NA	NA	NA	NA	0.012615941567122936	0.009597850081581726	Thr	Ala	TRUE	NA	2	0	0	1	0	0	0	0	0	0	0	0	0	0	0	0	0	0	0	0	0	0	0	0	0	0	0	0	0	1	0	0	0	0	0	0	0	0	0	0	0	0	0	0	0	0	0	0	0	0	0	0	0	0	0	0	0	0	0	0	0	0	0	0	0	0	49.9	FALSE	FALSE	FALSE	219	0.011
PLCD4p.Arg332His	PLCD4	0.01074906457269991	0.01039717196922437	0	0.030250170655676	NA	NA	NA	NA	NA	NA	0.012615941567122936	0.009597850081581726	His	Arg	TRUE	NA	2	0	0	1	0	0	0	0	0	0	0	0	0	0	0	0	0	0	0	0	0	0	0	0	0	0	0	0	0	1	0	0	0	0	0	0	0	0	0	0	0	0	0	0	0	0	0	0	0	0	0	0	0	0	0	0	0	0	0	0	0	0	0	0	0	0	50.6	FALSE	FALSE	FALSE	219	0.011
PLCG2p.Asp365Asn	PLCG2	0.01074906457269991	0.01039717196922437	0	0.032247193718099	NA	NA	NA	NA	NA	NA	0.012615941567122936	0.009597850081581726	Asn	Asp	FALSE	NA	2	0	0	1	0	0	0	0	0	0	0	0	0	0	0	0	0	0	0	0	0	0	0	0	0	0	0	0	0	1	0	0	0	0	0	0	0	0	0	0	0	0	0	0	0	0	0	0	0	0	0	0	0	0	0	0	0	0	0	0	0	0	0	0	0	0	49.46	FALSE	FALSE	FALSE	219	0.011
PLCXD3p.Arg93His	PLCXD3	0.01074906457269991	0.01039717196922437	0	0.030250170655676	NA	NA	NA	NA	NA	NA	0.012615941567122936	0.009597850081581726	His	Arg	TRUE	NA	2	0	0	1	0	0	0	0	0	0	0	0	0	0	0	0	0	0	0	0	0	0	0	0	0	0	0	0	0	1	0	0	0	0	0	0	0	0	0	0	0	0	0	0	0	0	0	0	0	0	0	0	0	0	0	0	0	0	0	0	0	0	0	0	0	0	50.11	FALSE	FALSE	FALSE	219	0.011
PLEKHA3p.Arg240Gln	PLEKHA3	0.01074906457269991	0.01039717196922437	0	0.030250170655676	NA	NA	NA	NA	NA	NA	0.012615941567122936	0.009597850081581726	Gln	Arg	FALSE	NA	2	0	0	1	0	0	0	0	0	0	0	0	0	0	0	0	0	0	0	0	0	0	0	0	0	0	0	0	0	1	0	0	0	0	0	0	0	0	0	0	0	0	0	0	0	0	0	0	0	0	0	0	0	0	0	0	0	0	0	0	0	0	0	0	0	0	50.36	FALSE	FALSE	FALSE	219	0.011
PLEKHG5p.Glu636Lys	PLEKHG5	0.01074906457269991	0.01039717196922437	0	0.030250170655676	NA	NA	NA	NA	NA	NA	0.012615941567122936	0.009597850081581726	Lys	Glu	TRUE	NA	2	0	0	1	0	0	0	0	0	0	0	0	0	0	0	0	0	0	0	0	0	0	0	0	0	0	0	0	0	1	0	0	0	0	0	0	0	0	0	0	0	0	0	0	0	0	0	0	0	0	0	0	0	0	0	0	0	0	0	0	0	0	0	0	0	0	49.66	FALSE	FALSE	FALSE	219	0.011
PLK2p.Ala110Thr	PLK2	0.01074906457269991	0.01039717196922437	0	0.032247193718099	NA	NA	NA	NA	NA	NA	0.012615941567122936	0.009597850081581726	Thr	Ala	TRUE	NA	2	0	0	1	0	0	0	0	0	0	0	0	0	0	0	0	0	0	0	0	0	0	0	0	0	0	0	0	0	1	0	0	0	0	0	0	0	0	0	0	0	0	0	0	0	0	0	0	0	0	0	0	0	0	0	0	0	0	0	0	0	0	0	0	0	0	50.56	FALSE	FALSE	FALSE	219	0.011
PLSCR4p.Glu158Lys	PLSCR4	0.01074906457269991	0.01039717196922437	0	0.030250170655676	NA	NA	NA	NA	NA	NA	0.012615941567122936	0.009597850081581726	Lys	Glu	TRUE	NA	2	0	0	1	0	0	0	0	0	0	0	0	0	0	0	0	0	0	0	0	0	0	0	0	0	0	0	0	0	1	0	0	0	0	0	0	0	0	0	0	0	0	0	0	0	0	0	0	0	0	0	0	0	0	0	0	0	0	0	0	0	0	0	0	0	0	50.81	FALSE	FALSE	FALSE	219	0.011
PLXNA3p.Arg264Cys	PLXNA3	0.01074906457269991	0.01039717196922437	0	0.032247193718099	NA	NA	NA	NA	NA	NA	0.012615941567122936	0.009597850081581726	Cys	Arg	TRUE	NA	2	0	0	1	0	0	0	0	0	0	0	0	0	0	0	0	0	0	0	0	0	0	0	0	0	0	0	0	0	1	0	0	0	0	0	0	0	0	0	0	0	0	0	0	0	0	0	0	0	0	0	0	0	0	0	0	0	0	0	0	0	0	0	0	0	0	49.73	FALSE	FALSE	FALSE	219	0.011
PNMA3p.Arg424Ser	PNMA3	0.01074906457269991	0.01039717196922437	0	0.030250170655676	NA	NA	NA	NA	NA	NA	0.012615941567122936	0.009597850081581726	Ser	Arg	TRUE	NA	2	0	0	1	0	0	0	0	0	0	0	0	0	0	0	0	0	0	0	0	0	0	0	0	0	0	0	0	0	1	0	0	0	0	0	0	0	0	0	0	0	0	0	0	0	0	0	0	0	0	0	0	0	0	0	0	0	0	0	0	0	0	0	0	0	0	49.92	FALSE	FALSE	FALSE	219	0.011
PNPLA1p.Arg126His	PNPLA1	0.01074906457269991	0.01039717196922437	0	0.030250170655676	NA	NA	NA	NA	NA	NA	0.012615941567122936	0.009597850081581726	His	Arg	TRUE	NA	2	0	0	1	0	0	0	0	0	0	0	0	0	0	0	0	0	0	0	0	0	0	0	0	0	0	0	0	0	1	0	0	0	0	0	0	0	0	0	0	0	0	0	0	0	0	0	0	0	0	0	0	0	0	0	0	0	0	0	0	0	0	0	0	0	0	50.69	FALSE	FALSE	FALSE	219	0.011
PNPLA8p.Arg507Ter	PNPLA8	0.01074906457269991	0.01039717196922437	0	0.030250170655676	NA	NA	NA	NA	NA	NA	0.012615941567122936	0.009597850081581726	Ter	Arg	FALSE	NA	2	0	0	1	0	0	0	0	0	0	0	0	0	0	0	0	0	0	0	0	0	0	0	0	0	0	0	0	0	1	0	0	0	0	0	0	0	0	0	0	0	0	0	0	0	0	0	0	0	0	0	0	0	0	0	0	0	0	0	0	0	0	0	0	0	0	50.46	FALSE	FALSE	FALSE	219	0.011
POLR2Bp.Arg975His	POLR2B	0.01074906457269991	0.01039717196922437	0	0.030250170655676	NA	NA	NA	NA	NA	NA	0.012615941567122936	0.009597850081581726	His	Arg	TRUE	NA	2	0	0	1	0	0	0	0	0	0	0	0	0	0	0	0	0	0	0	0	0	0	0	0	0	0	0	0	0	1	0	0	0	0	0	0	0	0	0	0	0	0	0	0	0	0	0	0	0	0	0	0	0	0	0	0	0	0	0	0	0	0	0	0	0	0	49.81	FALSE	FALSE	FALSE	219	0.011
POM121L12p.Arg126His	POM121L12	0.01074906457269991	0.01039717196922437	0	0.030250170655676	NA	NA	NA	NA	NA	NA	0.012615941567122936	0.009597850081581726	His	Arg	TRUE	NA	2	0	0	1	0	0	0	0	0	0	0	0	0	0	0	0	0	0	0	0	0	0	0	0	0	0	0	0	0	1	0	0	0	0	0	0	0	0	0	0	0	0	0	0	0	0	0	0	0	0	0	0	0	0	0	0	0	0	0	0	0	0	0	0	0	0	50.68	FALSE	FALSE	FALSE	219	0.011
POTEB2p.Arg100Ter	POTEB2	0.01074906457269991	0.01039717196922437	0	0.032247193718099	NA	NA	NA	NA	NA	NA	0.012615941567122936	0.009597850081581726	Ter	Arg	FALSE	NA	2	0	0	1	0	0	0	0	0	0	0	0	0	0	0	0	0	0	0	0	0	0	0	0	0	0	0	0	0	1	0	0	0	0	0	0	0	0	0	0	0	0	0	0	0	0	0	0	0	0	0	0	0	0	0	0	0	0	0	0	0	0	0	0	0	0	50.52	FALSE	FALSE	FALSE	219	0.011
POTEHp.Gly113Ser	POTEH	0.01074906457269991	0.01039717196922437	0	0.032247193718099	NA	NA	NA	NA	NA	NA	0.012615941567122936	0.009597850081581726	Ser	Gly	TRUE	NA	2	0	0	1	0	0	0	0	0	0	0	0	0	0	0	0	0	0	0	0	0	0	0	0	0	0	0	0	0	1	0	0	0	0	0	0	0	0	0	0	0	0	0	0	0	0	0	0	0	0	0	0	0	0	0	0	0	0	0	0	0	0	0	0	0	0	49.32	FALSE	FALSE	FALSE	219	0.011
POU4F2p.Pro220Leu	POU4F2	0.01074906457269991	0.01039717196922437	0	0.030250170655676	NA	NA	NA	NA	NA	NA	0.012615941567122936	0.009597850081581726	Leu	Pro	FALSE	NA	2	0	0	1	0	0	0	0	0	0	0	0	0	0	0	0	0	0	0	0	0	0	0	0	0	0	0	0	0	1	0	0	0	0	0	0	0	0	0	0	0	0	0	0	0	0	0	0	0	0	0	0	0	0	0	0	0	0	0	0	0	0	0	0	0	0	50.26	FALSE	FALSE	FALSE	219	0.011
PPARGC1Ap.Arg696His	PPARGC1A	0.01074906457269991	0.01039717196922437	0	0.030250170655676	NA	NA	NA	NA	NA	NA	0.012615941567122936	0.009597850081581726	His	Arg	TRUE	NA	2	0	0	1	0	0	0	0	0	0	0	0	0	0	0	0	0	0	0	0	0	0	0	0	0	0	0	0	0	1	0	0	0	0	0	0	0	0	0	0	0	0	0	0	0	0	0	0	0	0	0	0	0	0	0	0	0	0	0	0	0	0	0	0	0	0	51.4	FALSE	FALSE	FALSE	219	0.011
PPICp.Ser192Leu	PPIC	0.01074906457269991	0.01039717196922437	0	0.032247193718099	NA	NA	NA	NA	NA	NA	0.012615941567122936	0.009597850081581726	Leu	Ser	FALSE	NA	2	0	0	1	0	0	0	0	0	0	0	0	0	0	0	0	0	0	0	0	0	0	0	0	0	0	0	0	0	1	0	0	0	0	0	0	0	0	0	0	0	0	0	0	0	0	0	0	0	0	0	0	0	0	0	0	0	0	0	0	0	0	0	0	0	0	51.07	FALSE	FALSE	FALSE	219	0.011
PPP1R10p.Glu714Lys	PPP1R10	0.01074906457269991	0.01039717196922437	0	0.030250170655676	NA	NA	NA	NA	NA	NA	0.012615941567122936	0.009597850081581726	Lys	Glu	TRUE	NA	2	0	0	1	0	0	0	0	0	0	0	0	0	0	0	0	0	0	0	0	0	0	0	0	0	0	0	0	0	1	0	0	0	0	0	0	0	0	0	0	0	0	0	0	0	0	0	0	0	0	0	0	0	0	0	0	0	0	0	0	0	0	0	0	0	0	50.5	FALSE	FALSE	FALSE	219	0.011
PQBP1p.Arg177Cys	PQBP1	0.01074906457269991	0.01039717196922437	0	0.030250170655676	NA	NA	NA	NA	NA	NA	0.012615941567122936	0.009597850081581726	Cys	Arg	TRUE	NA	2	0	0	1	0	0	0	0	0	0	0	0	0	0	0	0	0	0	0	0	0	0	0	0	0	0	0	0	0	1	0	0	0	0	0	0	0	0	0	0	0	0	0	0	0	0	0	0	0	0	0	0	0	0	0	0	0	0	0	0	0	0	0	0	0	0	50.25	FALSE	FALSE	FALSE	219	0.011
PRAMEp.Arg207His	PRAME	0.01074906457269991	0.01039717196922437	0	0.032247193718099	NA	NA	NA	NA	NA	NA	0.012615941567122936	0.009597850081581726	His	Arg	TRUE	NA	2	0	0	1	0	0	0	0	0	0	0	0	0	0	0	0	0	0	0	0	0	0	0	0	0	0	0	0	0	1	0	0	0	0	0	0	0	0	0	0	0	0	0	0	0	0	0	0	0	0	0	0	0	0	0	0	0	0	0	0	0	0	0	0	0	0	51.11	FALSE	FALSE	FALSE	219	0.011
PRDM1p.Glu731Lys	PRDM1	0.01074906457269991	0.01039717196922437	0	0.032247193718099	NA	NA	NA	NA	NA	NA	0.012615941567122936	0.009597850081581726	Lys	Glu	TRUE	1	2	0	0	1	0	0	0	0	0	0	0	0	0	0	0	0	0	0	0	0	0	0	0	0	0	0	0	0	0	1	0	0	0	0	0	0	0	0	0	0	0	0	0	0	0	0	0	0	0	0	0	0	0	0	0	0	0	0	0	0	0	0	0	0	0	0	49.79	FALSE	FALSE	FALSE	219	0.011
PREX1p.Asp1162Asn	PREX1	0.01074906457269991	0.01039717196922437	0	0.030250170655676	NA	NA	NA	NA	NA	NA	0.012615941567122936	0.009597850081581726	Asn	Asp	FALSE	NA	2	0	0	1	0	0	0	0	0	0	0	0	0	0	0	0	0	0	0	0	0	0	0	0	0	0	0	0	0	1	0	0	0	0	0	0	0	0	0	0	0	0	0	0	0	0	0	0	0	0	0	0	0	0	0	0	0	0	0	0	0	0	0	0	0	0	49.96	FALSE	FALSE	FALSE	219	0.011
PRIMA1p.Val99Ile	PRIMA1	0.01074906457269991	0.01039717196922437	0	0.030250170655676	NA	NA	NA	NA	NA	NA	0.012615941567122936	0.009597850081581726	Ile	Val	FALSE	NA	2	0	0	1	0	0	0	0	0	0	0	0	0	0	0	0	0	0	0	0	0	0	0	0	0	0	0	0	0	1	0	0	0	0	0	0	0	0	0	0	0	0	0	0	0	0	0	0	0	0	0	0	0	0	0	0	0	0	0	0	0	0	0	0	0	0	50.22	FALSE	FALSE	FALSE	219	0.011
PRKCDp.Arg67Cys	PRKCD	0.01074906457269991	0.01039717196922437	0	0.030250170655676	NA	NA	NA	NA	NA	NA	0.012615941567122936	0.009597850081581726	Cys	Arg	TRUE	NA	2	0	0	1	0	0	0	0	0	0	0	0	0	0	0	0	0	0	0	0	0	0	0	0	0	0	0	0	0	1	0	0	0	0	0	0	0	0	0	0	0	0	0	0	0	0	0	0	0	0	0	0	0	0	0	0	0	0	0	0	0	0	0	0	0	0	50.34	FALSE	FALSE	FALSE	219	0.011
PRKCQp.Val79Met	PRKCQ	0.01074906457269991	0.01039717196922437	0	0.030250170655676	NA	NA	NA	NA	NA	NA	0.012615941567122936	0.009597850081581726	Met	Val	FALSE	NA	2	0	0	1	0	0	0	0	0	0	0	0	0	0	0	0	0	0	0	0	0	0	0	0	0	0	0	0	0	1	0	0	0	0	0	0	0	0	0	0	0	0	0	0	0	0	0	0	0	0	0	0	0	0	0	0	0	0	0	0	0	0	0	0	0	0	51.34	FALSE	FALSE	FALSE	219	0.011
PRMT10p.Ser609Tyr	PRMT10	0.01074906457269991	0.01039717196922437	0	0.030250170655676	NA	NA	NA	NA	NA	NA	0.012615941567122936	0.009597850081581726	Tyr	Ser	TRUE	NA	2	0	0	1	0	0	0	0	0	0	0	0	0	0	0	0	0	0	0	0	0	0	0	0	0	0	0	0	0	1	0	0	0	0	0	0	0	0	0	0	0	0	0	0	0	0	0	0	0	0	0	0	0	0	0	0	0	0	0	0	0	0	0	0	0	0	50.2	FALSE	FALSE	FALSE	219	0.011
PRPF6p.Arg302Trp	PRPF6	0.01074906457269991	0.01039717196922437	0	0.030250170655676	NA	NA	NA	NA	NA	NA	0.012615941567122936	0.009597850081581726	Trp	Arg	FALSE	NA	2	0	0	1	0	0	0	0	0	0	0	0	0	0	0	0	0	0	0	0	0	0	0	0	0	0	0	0	0	1	0	0	0	0	0	0	0	0	0	0	0	0	0	0	0	0	0	0	0	0	0	0	0	0	0	0	0	0	0	0	0	0	0	0	0	0	49.93	FALSE	FALSE	FALSE	219	0.011
PRR16p.Pro137Gln	PRR16	0.01074906457269991	0.01039717196922437	0	0.030250170655676	NA	NA	NA	NA	NA	NA	0.012615941567122936	0.009597850081581726	Gln	Pro	FALSE	NA	2	0	0	1	0	0	0	0	0	0	0	0	0	0	0	0	0	0	0	0	0	0	0	0	0	0	0	0	0	1	0	0	0	0	0	0	0	0	0	0	0	0	0	0	0	0	0	0	0	0	0	0	0	0	0	0	0	0	0	0	0	0	0	0	0	0	50.2	FALSE	FALSE	FALSE	219	0.011
PSD2p.Thr167Met	PSD2	0.01074906457269991	0.01039717196922437	0	0.030250170655676	NA	NA	NA	NA	NA	NA	0.012615941567122936	0.009597850081581726	Met	Thr	FALSE	NA	2	0	0	1	0	0	0	0	0	0	0	0	0	0	0	0	0	0	0	0	0	0	0	0	0	0	0	0	0	1	0	0	0	0	0	0	0	0	0	0	0	0	0	0	0	0	0	0	0	0	0	0	0	0	0	0	0	0	0	0	0	0	0	0	0	0	51.32	FALSE	FALSE	FALSE	219	0.011
PSG8p.Thr301Met	PSG8	0.01074906457269991	0.01039717196922437	0	0.030250170655676	NA	NA	NA	NA	NA	NA	0.012615941567122936	0.009597850081581726	Met	Thr	FALSE	NA	2	0	0	1	0	0	0	0	0	0	0	0	0	0	0	0	0	0	0	0	0	0	0	0	0	0	0	0	0	1	0	0	0	0	0	0	0	0	0	0	0	0	0	0	0	0	0	0	0	0	0	0	0	0	0	0	0	0	0	0	0	0	0	0	0	0	50.22	FALSE	FALSE	FALSE	219	0.011
PSMD12p.Ala143Val	PSMD12	0.01074906457269991	0.01039717196922437	0	0.030250170655676	NA	NA	NA	NA	NA	NA	0.012615941567122936	0.009597850081581726	Val	Ala	FALSE	NA	2	0	0	1	0	0	0	0	0	0	0	0	0	0	0	0	0	0	0	0	0	0	0	0	0	0	0	0	0	1	0	0	0	0	0	0	0	0	0	0	0	0	0	0	0	0	0	0	0	0	0	0	0	0	0	0	0	0	0	0	0	0	0	0	0	0	50.06	FALSE	FALSE	FALSE	219	0.011
PTAFRp.Arg133Cys	PTAFR	0.01074906457269991	0.01039717196922437	0	0.032247193718099	NA	NA	NA	NA	NA	NA	0.012615941567122936	0.009597850081581726	Cys	Arg	TRUE	NA	2	0	0	1	0	0	0	0	0	0	0	0	0	0	0	0	0	0	0	0	0	0	0	0	0	0	0	0	0	1	0	0	0	0	0	0	0	0	0	0	0	0	0	0	0	0	0	0	0	0	0	0	0	0	0	0	0	0	0	0	0	0	0	0	0	0	49.370000000000005	FALSE	FALSE	FALSE	219	0.011
PTCD2p.Arg15Gly	PTCD2	0.01074906457269991	0.01039717196922437	0	0.030250170655676	NA	NA	NA	NA	NA	NA	0.012615941567122936	0.009597850081581726	Gly	Arg	FALSE	NA	2	0	0	1	0	0	0	0	0	0	0	0	0	0	0	0	0	0	0	0	0	0	0	0	0	0	0	0	0	1	0	0	0	0	0	0	0	0	0	0	0	0	0	0	0	0	0	0	0	0	0	0	0	0	0	0	0	0	0	0	0	0	0	0	0	0	50	FALSE	FALSE	FALSE	219	0.011
PTCHD2p.Ala1388Ser	PTCHD2	0.01074906457269991	0.01039717196922437	0	0.030250170655676	NA	NA	NA	NA	NA	NA	0.012615941567122936	0.009597850081581726	Ser	Ala	TRUE	NA	2	0	0	1	0	0	0	0	0	0	0	0	0	0	0	0	0	0	0	0	0	0	0	0	0	0	0	0	0	1	0	0	0	0	0	0	0	0	0	0	0	0	0	0	0	0	0	0	0	0	0	0	0	0	0	0	0	0	0	0	0	0	0	0	0	0	50.6	FALSE	FALSE	FALSE	219	0.011
PTPN11p.Val45Ile	PTPN11	0.01074906457269991	0.01039717196922437	0	0.030250170655676	NA	NA	NA	NA	NA	NA	0.012615941567122936	0.009597850081581726	Ile	Val	FALSE	1	2	0	0	1	0	0	0	0	0	0	0	0	0	0	0	0	0	0	0	0	0	0	0	0	0	0	0	0	0	1	0	0	0	0	0	0	0	0	0	0	0	0	0	0	0	0	0	0	0	0	0	0	0	0	0	0	0	0	0	0	0	0	0	0	0	0	50.29	TRUE	FALSE	FALSE	219	0.011
PTPRFp.Arg407Cys	PTPRF	0.01074906457269991	0.01039717196922437	0	0.030250170655676	NA	NA	NA	NA	NA	NA	0.012615941567122936	0.009597850081581726	Cys	Arg	TRUE	NA	2	0	0	1	0	0	0	0	0	0	0	0	0	0	0	0	0	0	0	0	0	0	0	0	0	0	0	0	0	1	0	0	0	0	0	0	0	0	0	0	0	0	0	0	0	0	0	0	0	0	0	0	0	0	0	0	0	0	0	0	0	0	0	0	0	0	49.76	FALSE	FALSE	FALSE	219	0.011
PTPRJp.Ala670Thr	PTPRJ	0.01074906457269991	0.01039717196922437	0	0.030250170655676	NA	NA	NA	NA	NA	NA	0.012615941567122936	0.009597850081581726	Thr	Ala	TRUE	NA	2	0	0	1	0	0	0	0	0	0	0	0	0	0	0	0	0	0	0	0	0	0	0	0	0	0	0	0	0	1	0	0	0	0	0	0	0	0	0	0	0	0	0	0	0	0	0	0	0	0	0	0	0	0	0	0	0	0	0	0	0	0	0	0	0	0	50.48	FALSE	FALSE	FALSE	219	0.011
PTPRSp.Ala1752Val	PTPRS	0.01074906457269991	0.01039717196922437	0	0.030250170655676	NA	NA	NA	NA	NA	NA	0.012615941567122936	0.009597850081581726	Val	Ala	FALSE	NA	2	0	0	1	0	0	0	0	0	0	0	0	0	0	0	0	0	0	0	0	0	0	0	0	0	0	0	0	0	1	0	0	0	0	0	0	0	0	0	0	0	0	0	0	0	0	0	0	0	0	0	0	0	0	0	0	0	0	0	0	0	0	0	0	0	0	50.620000000000005	FALSE	FALSE	FALSE	219	0.011
PYGBp.Glu673Lys	PYGB	0.01074906457269991	0.01039717196922437	0	0.030250170655676	NA	NA	NA	NA	NA	NA	0.012615941567122936	0.009597850081581726	Lys	Glu	TRUE	NA	2	0	0	1	0	0	0	0	0	0	0	0	0	0	0	0	0	0	0	0	0	0	0	0	0	0	0	0	0	1	0	0	0	0	0	0	0	0	0	0	0	0	0	0	0	0	0	0	0	0	0	0	0	0	0	0	0	0	0	0	0	0	0	0	0	0	50.96	FALSE	FALSE	FALSE	219	0.011
QRSL1p.Arg366Ter	QRSL1	0.01074906457269991	0.01039717196922437	0	0.030250170655676	NA	NA	NA	NA	NA	NA	0.012615941567122936	0.009597850081581726	Ter	Arg	FALSE	NA	2	0	0	1	0	0	0	0	0	0	0	0	0	0	0	0	0	0	0	0	0	0	0	0	0	0	0	0	0	1	0	0	0	0	0	0	0	0	0	0	0	0	0	0	0	0	0	0	0	0	0	0	0	0	0	0	0	0	0	0	0	0	0	0	0	0	49.76	FALSE	FALSE	FALSE	219	0.011
QSOX2p.Ala649Thr	QSOX2	0.01074906457269991	0.01039717196922437	0	0.032247193718099	NA	NA	NA	NA	NA	NA	0.012615941567122936	0.009597850081581726	Thr	Ala	TRUE	NA	2	0	0	1	0	0	0	0	0	0	0	0	0	0	0	0	0	0	0	0	0	0	0	0	0	0	0	0	0	1	0	0	0	0	0	0	0	0	0	0	0	0	0	0	0	0	0	0	0	0	0	0	0	0	0	0	0	0	0	0	0	0	0	0	0	0	49.59	FALSE	FALSE	FALSE	219	0.011
QSOX2p.Arg367Trp	QSOX2	0.01074906457269991	0.01039717196922437	0	0.030250170655676	NA	NA	NA	NA	NA	NA	0.012615941567122936	0.009597850081581726	Trp	Arg	FALSE	NA	2	0	0	1	0	0	0	0	0	0	0	0	0	0	0	0	0	0	0	0	0	0	0	0	0	0	0	0	0	1	0	0	0	0	0	0	0	0	0	0	0	0	0	0	0	0	0	0	0	0	0	0	0	0	0	0	0	0	0	0	0	0	0	0	0	0	50.77	FALSE	FALSE	FALSE	219	0.011
QTRT1p.Val281Ile	QTRT1	0.01074906457269991	0.01039717196922437	0	0.030250170655676	NA	NA	NA	NA	NA	NA	0.012615941567122936	0.009597850081581726	Ile	Val	FALSE	NA	2	0	0	1	0	0	0	0	0	0	0	0	0	0	0	0	0	0	0	0	0	0	0	0	0	0	0	0	0	1	0	0	0	0	0	0	0	0	0	0	0	0	0	0	0	0	0	0	0	0	0	0	0	0	0	0	0	0	0	0	0	0	0	0	0	0	49.5	FALSE	FALSE	FALSE	219	0.011
RAB3Dp.Phe161Leu	RAB3D	0.01074906457269991	0.01039717196922437	0	0.030250170655676	NA	NA	NA	NA	NA	NA	0.012615941567122936	0.009597850081581726	Leu	Phe	FALSE	NA	2	0	0	1	0	0	0	0	0	0	0	0	0	0	0	0	0	0	0	0	0	0	0	0	0	0	0	0	0	1	0	0	0	0	0	0	0	0	0	0	0	0	0	0	0	0	0	0	0	0	0	0	0	0	0	0	0	0	0	0	0	0	0	0	0	0	50.08	FALSE	FALSE	FALSE	219	0.011
RABIFp.Phe113Leu	RABIF	0.01074906457269991	0.01039717196922437	0	0.030250170655676	NA	NA	NA	NA	NA	NA	0.012615941567122936	0.009597850081581726	Leu	Phe	FALSE	NA	2	0	0	1	0	0	0	0	0	0	0	0	0	0	0	0	0	0	0	0	0	0	0	0	0	0	0	0	0	1	0	0	0	0	0	0	0	0	0	0	0	0	0	0	0	0	0	0	0	0	0	0	0	0	0	0	0	0	0	0	0	0	0	0	0	0	50.75	FALSE	FALSE	FALSE	219	0.011
RALGAPA2p.Arg730His	RALGAPA2	0.01074906457269991	0.01039717196922437	0	0.030250170655676	NA	NA	NA	NA	NA	NA	0.012615941567122936	0.009597850081581726	His	Arg	TRUE	NA	2	0	0	1	0	0	0	0	0	0	0	0	0	0	0	0	0	0	0	0	0	0	0	0	0	0	0	0	0	1	0	0	0	0	0	0	0	0	0	0	0	0	0	0	0	0	0	0	0	0	0	0	0	0	0	0	0	0	0	0	0	0	0	0	0	0	49.82	FALSE	FALSE	FALSE	219	0.011
RALGAPBp.Glu62Ter	RALGAPB	0.01074906457269991	0.01039717196922437	0	0.032247193718099	NA	NA	NA	NA	NA	NA	0.012615941567122936	0.009597850081581726	Ter	Glu	FALSE	NA	2	0	0	1	0	0	0	0	0	0	0	0	0	0	0	0	0	0	0	0	0	0	0	0	0	0	0	0	0	1	0	0	0	0	0	0	0	0	0	0	0	0	0	0	0	0	0	0	0	0	0	0	0	0	0	0	0	0	0	0	0	0	0	0	0	0	50.85	FALSE	FALSE	FALSE	219	0.011
RAMP2p.Thr57Met	RAMP2	0.01074906457269991	0.01039717196922437	0	0.030250170655676	NA	NA	NA	NA	NA	NA	0.012615941567122936	0.009597850081581726	Met	Thr	FALSE	NA	2	0	0	1	0	0	0	0	0	0	0	0	0	0	0	0	0	0	0	0	0	0	0	0	0	0	0	0	0	1	0	0	0	0	0	0	0	0	0	0	0	0	0	0	0	0	0	0	0	0	0	0	0	0	0	0	0	0	0	0	0	0	0	0	0	0	49.83	FALSE	FALSE	FALSE	219	0.011
RANBP10p.Val393Ile	RANBP10	0.01074906457269991	0.01039717196922437	0	0.031502343189031	NA	NA	NA	NA	NA	NA	0.012615941567122936	0.009597850081581726	Ile	Val	FALSE	NA	2	0	0	1	0	0	0	0	0	0	0	0	0	0	0	0	0	0	0	0	0	0	0	0	0	0	0	0	0	1	0	0	0	0	0	0	0	0	0	0	0	0	0	0	0	0	0	0	0	0	0	0	0	0	0	0	0	0	0	0	0	0	0	0	0	0	50.67	FALSE	FALSE	FALSE	219	0.011
RANBP3Lp.Arg159Gln	RANBP3L	0.01074906457269991	0.01039717196922437	0	0.030250170655676	NA	NA	NA	NA	NA	NA	0.012615941567122936	0.009597850081581726	Gln	Arg	FALSE	NA	2	0	0	1	0	0	0	0	0	0	0	0	0	0	0	0	0	0	0	0	0	0	0	0	0	0	0	0	0	1	0	0	0	0	0	0	0	0	0	0	0	0	0	0	0	0	0	0	0	0	0	0	0	0	0	0	0	0	0	0	0	0	0	0	0	0	50.4	FALSE	FALSE	FALSE	219	0.011
RAPGEF2p.Arg823Gln	RAPGEF2	0.01074906457269991	0.01039717196922437	0	0.030250170655676	NA	NA	NA	NA	NA	NA	0.012615941567122936	0.009597850081581726	Gln	Arg	FALSE	NA	2	0	0	1	0	0	0	0	0	0	0	0	0	0	0	0	0	0	0	0	0	0	0	0	0	0	0	0	0	1	0	0	0	0	0	0	0	0	0	0	0	0	0	0	0	0	0	0	0	0	0	0	0	0	0	0	0	0	0	0	0	0	0	0	0	0	50.2	TRUE	FALSE	FALSE	219	0.011
RBBP6p.Arg1253Gln	RBBP6	0.01074906457269991	0.01039717196922437	0	0.030250170655676	NA	NA	NA	NA	NA	NA	0.012615941567122936	0.009597850081581726	Gln	Arg	FALSE	NA	2	0	0	1	0	0	0	0	0	0	0	0	0	0	0	0	0	0	0	0	0	0	0	0	0	0	0	0	0	1	0	0	0	0	0	0	0	0	0	0	0	0	0	0	0	0	0	0	0	0	0	0	0	0	0	0	0	0	0	0	0	0	0	0	0	0	49.52	FALSE	FALSE	FALSE	219	0.011
RBL2p.Arg183His	RBL2	0.01074906457269991	0.01039717196922437	0	0.030250170655676	NA	NA	NA	NA	NA	NA	0.012615941567122936	0.009597850081581726	His	Arg	TRUE	NA	2	0	0	1	0	0	0	0	0	0	0	0	0	0	0	0	0	0	0	0	0	0	0	0	0	0	0	0	0	1	0	0	0	0	0	0	0	0	0	0	0	0	0	0	0	0	0	0	0	0	0	0	0	0	0	0	0	0	0	0	0	0	0	0	0	0	50.63	FALSE	FALSE	FALSE	219	0.011
RBM14p.Tyr588His	RBM14	0.01074906457269991	0.01039717196922437	0	0.030250170655676	NA	NA	NA	NA	NA	NA	0.012615941567122936	0.009597850081581726	His	Tyr	TRUE	NA	2	0	0	1	0	0	0	0	0	0	0	0	0	0	0	0	0	0	0	0	0	0	0	0	0	0	0	0	0	1	0	0	0	0	0	0	0	0	0	0	0	0	0	0	0	0	0	0	0	0	0	0	0	0	0	0	0	0	0	0	0	0	0	0	0	0	50.48	FALSE	FALSE	FALSE	219	0.011
RBM39p.Arg83Cys	RBM39	0.01074906457269991	0.01039717196922437	0	0.030250170655676	NA	NA	NA	NA	NA	NA	0.012615941567122936	0.009597850081581726	Cys	Arg	TRUE	NA	2	0	0	1	0	0	0	0	0	0	0	0	0	0	0	0	0	0	0	0	0	0	0	0	0	0	0	0	0	1	0	0	0	0	0	0	0	0	0	0	0	0	0	0	0	0	0	0	0	0	0	0	0	0	0	0	0	0	0	0	0	0	0	0	0	0	50.47	FALSE	FALSE	FALSE	219	0.011
RBM45p.Glu418Lys	RBM45	0.01074906457269991	0.01039717196922437	0	0.030250170655676	NA	NA	NA	NA	NA	NA	0.012615941567122936	0.009597850081581726	Lys	Glu	TRUE	NA	2	0	0	1	0	0	0	0	0	0	0	0	0	0	0	0	0	0	0	0	0	0	0	0	0	0	0	0	0	1	0	0	0	0	0	0	0	0	0	0	0	0	0	0	0	0	0	0	0	0	0	0	0	0	0	0	0	0	0	0	0	0	0	0	0	0	50.46	FALSE	FALSE	FALSE	219	0.011
RBM47p.Arg251Cys	RBM47	0.01074906457269991	0.01039717196922437	0	0.030250170655676	NA	NA	NA	NA	NA	NA	0.012615941567122936	0.009597850081581726	Cys	Arg	TRUE	NA	2	0	0	1	0	0	0	0	0	0	0	0	0	0	0	0	0	0	0	0	0	0	0	0	0	0	0	0	0	1	0	0	0	0	0	0	0	0	0	0	0	0	0	0	0	0	0	0	0	0	0	0	0	0	0	0	0	0	0	0	0	0	0	0	0	0	49.01	FALSE	FALSE	FALSE	219	0.011
RBP3p.Thr943Met	RBP3	0.01074906457269991	0.01039717196922437	0	0.030250170655676	NA	NA	NA	NA	NA	NA	0.012615941567122936	0.009597850081581726	Met	Thr	FALSE	NA	2	0	0	1	0	0	0	0	0	0	0	0	0	0	0	0	0	0	0	0	0	0	0	0	0	0	0	0	0	1	0	0	0	0	0	0	0	0	0	0	0	0	0	0	0	0	0	0	0	0	0	0	0	0	0	0	0	0	0	0	0	0	0	0	0	0	50.68	FALSE	FALSE	FALSE	219	0.011
RBPJp.Arg37Gln	RBPJ	0.01074906457269991	0.01039717196922437	0	0.030250170655676	NA	NA	NA	NA	NA	NA	0.012615941567122936	0.009597850081581726	Gln	Arg	FALSE	NA	2	0	0	1	0	0	0	0	0	0	0	0	0	0	0	0	0	0	0	0	0	0	0	0	0	0	0	0	0	1	0	0	0	0	0	0	0	0	0	0	0	0	0	0	0	0	0	0	0	0	0	0	0	0	0	0	0	0	0	0	0	0	0	0	0	0	49.88	FALSE	FALSE	FALSE	219	0.011
RDXp.Asp455Tyr	RDX	0.01074906457269991	0.01039717196922437	0	0.030250170655676	NA	NA	NA	NA	NA	NA	0.012615941567122936	0.009597850081581726	Tyr	Asp	TRUE	NA	2	0	0	1	0	0	0	0	0	0	0	0	0	0	0	0	0	0	0	0	0	0	0	0	0	0	0	0	0	1	0	0	0	0	0	0	0	0	0	0	0	0	0	0	0	0	0	0	0	0	0	0	0	0	0	0	0	0	0	0	0	0	0	0	0	0	50.78	FALSE	FALSE	FALSE	219	0.011
REEP3p.Arg113Ter	REEP3	0.01074906457269991	0.01039717196922437	0	0.032247193718099	NA	NA	NA	NA	NA	NA	0.012615941567122936	0.009597850081581726	Ter	Arg	FALSE	NA	2	0	0	1	0	0	0	0	0	0	0	0	0	0	0	0	0	0	0	0	0	0	0	0	0	0	0	0	0	1	0	0	0	0	0	0	0	0	0	0	0	0	0	0	0	0	0	0	0	0	0	0	0	0	0	0	0	0	0	0	0	0	0	0	0	0	49.29	FALSE	FALSE	FALSE	219	0.011
RELNp.Asp365Asn	RELN	0.01074906457269991	0.01039717196922437	0	0.030250170655676	NA	NA	NA	NA	NA	NA	0.012615941567122936	0.009597850081581726	Asn	Asp	FALSE	NA	2	0	0	1	0	0	0	0	0	0	0	0	0	0	0	0	0	0	0	0	0	0	0	0	0	0	0	0	0	1	0	0	0	0	0	0	0	0	0	0	0	0	0	0	0	0	0	0	0	0	0	0	0	0	0	0	0	0	0	0	0	0	0	0	0	0	49.84	FALSE	FALSE	FALSE	219	0.011
RERGLp.Arg146Ter	RERGL	0.01074906457269991	0.01039717196922437	0	0.030250170655676	NA	NA	NA	NA	NA	NA	0.012615941567122936	0.009597850081581726	Ter	Arg	FALSE	NA	2	0	0	1	0	0	0	0	0	0	0	0	0	0	0	0	0	0	0	0	0	0	0	0	0	0	0	0	0	1	0	0	0	0	0	0	0	0	0	0	0	0	0	0	0	0	0	0	0	0	0	0	0	0	0	0	0	0	0	0	0	0	0	0	0	0	50.34	FALSE	FALSE	FALSE	219	0.011
RETp.Arg133His	RET	0.01074906457269991	0.01039717196922437	0	0.030250170655676	NA	NA	NA	NA	NA	NA	0.012615941567122936	0.009597850081581726	His	Arg	TRUE	1	2	0	0	1	0	0	0	0	0	0	0	0	0	0	0	0	0	0	0	0	0	0	0	0	0	0	0	0	0	1	0	0	0	0	0	0	0	0	0	0	0	0	0	0	0	0	0	0	0	0	0	0	0	0	0	0	0	0	0	0	0	0	0	0	0	0	49.98	TRUE	FALSE	FALSE	219	0.011
RFKp.Ser111Tyr	RFK	0.01074906457269991	0.01039717196922437	0	0.030250170655676	NA	NA	NA	NA	NA	NA	0.012615941567122936	0.009597850081581726	Tyr	Ser	TRUE	NA	2	0	0	1	0	0	0	0	0	0	0	0	0	0	0	0	0	0	0	0	0	0	0	0	0	0	0	0	0	1	0	0	0	0	0	0	0	0	0	0	0	0	0	0	0	0	0	0	0	0	0	0	0	0	0	0	0	0	0	0	0	0	0	0	0	0	51.120000000000005	FALSE	FALSE	FALSE	219	0.011
RFPL4Bp.Arg205Cys	RFPL4B	0.01074906457269991	0.01039717196922437	0	0.030250170655676	NA	NA	NA	NA	NA	NA	0.012615941567122936	0.009597850081581726	Cys	Arg	TRUE	NA	2	0	0	1	0	0	0	0	0	0	0	0	0	0	0	0	0	0	0	0	0	0	0	0	0	0	0	0	0	1	0	0	0	0	0	0	0	0	0	0	0	0	0	0	0	0	0	0	0	0	0	0	0	0	0	0	0	0	0	0	0	0	0	0	0	0	50.32	FALSE	FALSE	FALSE	219	0.011
RGL3p.Pro478Leu	RGL3	0.01074906457269991	0.01039717196922437	0	0.030250170655676	NA	NA	NA	NA	NA	NA	0.012615941567122936	0.009597850081581726	Leu	Pro	FALSE	NA	2	0	0	1	0	0	0	0	0	0	0	0	0	0	0	0	0	0	0	0	0	0	0	0	0	0	0	0	0	1	0	0	0	0	0	0	0	0	0	0	0	0	0	0	0	0	0	0	0	0	0	0	0	0	0	0	0	0	0	0	0	0	0	0	0	0	50.84	FALSE	FALSE	FALSE	219	0.011
RGS22p.Arg837Gln	RGS22	0.01074906457269991	0.01039717196922437	0	0.030250170655676	NA	NA	NA	NA	NA	NA	0.012615941567122936	0.009597850081581726	Gln	Arg	FALSE	NA	2	0	0	1	0	0	0	0	0	0	0	0	0	0	0	0	0	0	0	0	0	0	0	0	0	0	0	0	0	1	0	0	0	0	0	0	0	0	0	0	0	0	0	0	0	0	0	0	0	0	0	0	0	0	0	0	0	0	0	0	0	0	0	0	0	0	50.66	FALSE	FALSE	FALSE	219	0.011
RHOQp.Pro40Ser	RHOQ	0.01074906457269991	0.01039717196922437	0	0.030250170655676	NA	NA	NA	NA	NA	NA	0.012615941567122936	0.009597850081581726	Ser	Pro	TRUE	NA	2	0	0	1	0	0	0	0	0	0	0	0	0	0	0	0	0	0	0	0	0	0	0	0	0	0	0	0	0	1	0	0	0	0	0	0	0	0	0	0	0	0	0	0	0	0	0	0	0	0	0	0	0	0	0	0	0	0	0	0	0	0	0	0	0	0	49.82	FALSE	FALSE	FALSE	219	0.011
RIMS1p.Arg1316Cys	RIMS1	0.01074906457269991	0.01039717196922437	0	0.032247193718099	NA	NA	NA	NA	NA	NA	0.012615941567122936	0.009597850081581726	Cys	Arg	TRUE	NA	2	0	0	1	0	0	0	0	0	0	0	0	0	0	0	0	0	0	0	0	0	0	0	0	0	0	0	0	0	1	0	0	0	0	0	0	0	0	0	0	0	0	0	0	0	0	0	0	0	0	0	0	0	0	0	0	0	0	0	0	0	0	0	0	0	0	50.02	FALSE	FALSE	FALSE	219	0.011
RIMS1p.Arg1531His	RIMS1	0.01074906457269991	0.01039717196922437	0	0.030250170655676	NA	NA	NA	NA	NA	NA	0.012615941567122936	0.009597850081581726	His	Arg	TRUE	NA	2	0	0	1	0	0	0	0	0	0	0	0	0	0	0	0	0	0	0	0	0	0	0	0	0	0	0	0	0	1	0	0	0	0	0	0	0	0	0	0	0	0	0	0	0	0	0	0	0	0	0	0	0	0	0	0	0	0	0	0	0	0	0	0	0	0	50.42	FALSE	FALSE	FALSE	219	0.011
RIMS2p.Arg1003His	RIMS2	0.01074906457269991	0.01039717196922437	0	0.030250170655676	NA	NA	NA	NA	NA	NA	0.012615941567122936	0.009597850081581726	His	Arg	TRUE	NA	2	0	0	1	0	0	0	0	0	0	0	0	0	0	0	0	0	0	0	0	0	0	0	0	0	0	0	0	0	1	0	0	0	0	0	0	0	0	0	0	0	0	0	0	0	0	0	0	0	0	0	0	0	0	0	0	0	0	0	0	0	0	0	0	0	0	51.01	FALSE	FALSE	FALSE	219	0.011
RNF141p.Arg192His	RNF141	0.01074906457269991	0.01039717196922437	0	0.030250170655676	NA	NA	NA	NA	NA	NA	0.012615941567122936	0.009597850081581726	His	Arg	TRUE	NA	2	0	0	1	0	0	0	0	0	0	0	0	0	0	0	0	0	0	0	0	0	0	0	0	0	0	0	0	0	1	0	0	0	0	0	0	0	0	0	0	0	0	0	0	0	0	0	0	0	0	0	0	0	0	0	0	0	0	0	0	0	0	0	0	0	0	50.65	FALSE	FALSE	FALSE	219	0.011
RNF20p.Arg81Gln	RNF20	0.01074906457269991	0.01039717196922437	0	0.030250170655676	NA	NA	NA	NA	NA	NA	0.012615941567122936	0.009597850081581726	Gln	Arg	FALSE	NA	2	0	0	1	0	0	0	0	0	0	0	0	0	0	0	0	0	0	0	0	0	0	0	0	0	0	0	0	0	1	0	0	0	0	0	0	0	0	0	0	0	0	0	0	0	0	0	0	0	0	0	0	0	0	0	0	0	0	0	0	0	0	0	0	0	0	50.81	FALSE	FALSE	FALSE	219	0.011
RNF34p.Arg113His	RNF34	0.01074906457269991	0.01039717196922437	0	0.030250170655676	NA	NA	NA	NA	NA	NA	0.012615941567122936	0.009597850081581726	His	Arg	TRUE	NA	2	0	0	1	0	0	0	0	0	0	0	0	0	0	0	0	0	0	0	0	0	0	0	0	0	0	0	0	0	1	0	0	0	0	0	0	0	0	0	0	0	0	0	0	0	0	0	0	0	0	0	0	0	0	0	0	0	0	0	0	0	0	0	0	0	0	50.120000000000005	FALSE	FALSE	FALSE	219	0.011
RNF43p.Arg225His	RNF43	0.01074906457269991	0.01039717196922437	0	0.030250170655676	NA	NA	NA	NA	NA	NA	0.012615941567122936	0.009597850081581726	His	Arg	TRUE	1	2	0	0	1	0	0	0	0	0	0	0	0	0	0	0	0	0	0	0	0	0	0	0	0	0	0	0	0	0	1	0	0	0	0	0	0	0	0	0	0	0	0	0	0	0	0	0	0	0	0	0	0	0	0	0	0	0	0	0	0	0	0	0	0	0	0	50.32	FALSE	TRUE	FALSE	219	0.011
ROBO2p.Arg86Ter	ROBO2	0.01074906457269991	0.01039717196922437	0	0.030280997500721	NA	NA	NA	NA	NA	NA	0.012615941567122936	0.009597850081581726	Ter	Arg	FALSE	2	2	0	0	1	0	0	0	0	0	0	0	0	0	0	0	0	0	0	0	0	0	0	0	0	0	0	0	0	0	1	0	0	0	0	0	0	0	0	0	0	0	0	0	0	0	0	0	0	0	0	0	0	0	0	0	0	0	0	0	0	0	0	0	0	0	0	50.92	FALSE	FALSE	FALSE	219	0.011
ROR1p.Arg249Cys	ROR1	0.01074906457269991	0.01039717196922437	0	0.032247193718099	NA	NA	NA	NA	NA	NA	0.012615941567122936	0.009597850081581726	Cys	Arg	TRUE	NA	2	0	0	1	0	0	0	0	0	0	0	0	0	0	0	0	0	0	0	0	0	0	0	0	0	0	0	0	0	1	0	0	0	0	0	0	0	0	0	0	0	0	0	0	0	0	0	0	0	0	0	0	0	0	0	0	0	0	0	0	0	0	0	0	0	0	50.19	FALSE	FALSE	FALSE	219	0.011
RP11-1407O15.2p.Arg237Cys	RP11-1407O1	0.01074906457269991	0.01039717196922437	0	0.030250170655676	NA	NA	NA	NA	NA	NA	0.012615941567122936	0.009597850081581726	Cys	Arg	TRUE	NA	2	0	0	1	0	0	0	0	0	0	0	0	0	0	0	0	0	0	0	0	0	0	0	0	0	0	0	0	0	1	0	0	0	0	0	0	0	0	0	0	0	0	0	0	0	0	0	0	0	0	0	0	0	0	0	0	0	0	0	0	0	0	0	0	0	0	50.25	FALSE	FALSE	FALSE	219	0.011
RP11-385D13.1p.Arg279His	RP11-385D1	0.01074906457269991	0.01039717196922437	0	0.030250170655676	NA	NA	NA	NA	NA	NA	0.012615941567122936	0.009597850081581726	His	Arg	TRUE	NA	2	0	0	1	0	0	0	0	0	0	0	0	0	0	0	0	0	0	0	0	0	0	0	0	0	0	0	0	0	1	0	0	0	0	0	0	0	0	0	0	0	0	0	0	0	0	0	0	0	0	0	0	0	0	0	0	0	0	0	0	0	0	0	0	0	0	51.25	FALSE	FALSE	FALSE	219	0.011
RP1L1p.Arg1611Trp	RP1L1	0.01074906457269991	0.01039717196922437	0	0.030250170655676	NA	NA	NA	NA	NA	NA	0.012615941567122936	0.009597850081581726	Trp	Arg	FALSE	NA	2	0	0	1	0	0	0	0	0	0	0	0	0	0	0	0	0	0	0	0	0	0	0	0	0	0	0	0	0	1	0	0	0	0	0	0	0	0	0	0	0	0	0	0	0	0	0	0	0	0	0	0	0	0	0	0	0	0	0	0	0	0	0	0	0	0	51.09	FALSE	FALSE	FALSE	219	0.011
RP4-576H24.4p.Ala115Thr	RP4-576H2	0.01074906457269991	0.01039717196922437	0	0.030250170655676	NA	NA	NA	NA	NA	NA	0.012615941567122936	0.009597850081581726	Thr	Ala	TRUE	NA	2	0	0	1	0	0	0	0	0	0	0	0	0	0	0	0	0	0	0	0	0	0	0	0	0	0	0	0	0	1	0	0	0	0	0	0	0	0	0	0	0	0	0	0	0	0	0	0	0	0	0	0	0	0	0	0	0	0	0	0	0	0	0	0	0	0	50.370000000000005	FALSE	FALSE	FALSE	219	0.011
RPA4p.Thr161Met	RPA4	0.01074906457269991	0.01039717196922437	0	0.032247193718099	NA	NA	NA	NA	NA	NA	0.012615941567122936	0.009597850081581726	Met	Thr	FALSE	NA	2	0	0	1	0	0	0	0	0	0	0	0	0	0	0	0	0	0	0	0	0	0	0	0	0	0	0	0	0	1	0	0	0	0	0	0	0	0	0	0	0	0	0	0	0	0	0	0	0	0	0	0	0	0	0	0	0	0	0	0	0	0	0	0	0	0	50	FALSE	FALSE	FALSE	219	0.011
RPH3Ap.Arg133His	RPH3A	0.01074906457269991	0.01039717196922437	0	0.030250170655676	NA	NA	NA	NA	NA	NA	0.012615941567122936	0.009597850081581726	His	Arg	TRUE	NA	2	0	0	1	0	0	0	0	0	0	0	0	0	0	0	0	0	0	0	0	0	0	0	0	0	0	0	0	0	1	0	0	0	0	0	0	0	0	0	0	0	0	0	0	0	0	0	0	0	0	0	0	0	0	0	0	0	0	0	0	0	0	0	0	0	0	51.28	FALSE	FALSE	FALSE	219	0.011
RPL10Ap.Lys133Gln	RPL10A	0.01074906457269991	0.01039717196922437	0	0.030250170655676	NA	NA	NA	NA	NA	NA	0.012615941567122936	0.009597850081581726	Gln	Lys	FALSE	NA	2	0	0	1	0	0	0	0	0	0	0	0	0	0	0	0	0	0	0	0	0	0	0	0	0	0	0	0	0	1	0	0	0	0	0	0	0	0	0	0	0	0	0	0	0	0	0	0	0	0	0	0	0	0	0	0	0	0	0	0	0	0	0	0	0	0	49.3	FALSE	FALSE	FALSE	219	0.011
RRAS2p.Arg117Cys	RRAS2	0.01074906457269991	0.01039717196922437	0	0.030250170655676	NA	NA	NA	NA	NA	NA	0.012615941567122936	0.009597850081581726	Cys	Arg	TRUE	1	2	0	0	1	0	0	0	0	0	0	0	0	0	0	0	0	0	0	0	0	0	0	0	0	0	0	0	0	0	1	0	0	0	0	0	0	0	0	0	0	0	0	0	0	0	0	0	0	0	0	0	0	0	0	0	0	0	0	0	0	0	0	0	0	0	0	49.45	FALSE	FALSE	FALSE	219	0.011
RTDR1p.Gly253Ser	RTDR1	0.01074906457269991	0.01039717196922437	0	0.032247193718099	NA	NA	NA	NA	NA	NA	0.012615941567122936	0.009597850081581726	Ser	Gly	TRUE	NA	2	0	0	1	0	0	0	0	0	0	0	0	0	0	0	0	0	0	0	0	0	0	0	0	0	0	0	0	0	1	0	0	0	0	0	0	0	0	0	0	0	0	0	0	0	0	0	0	0	0	0	0	0	0	0	0	0	0	0	0	0	0	0	0	0	0	50.96	FALSE	FALSE	FALSE	219	0.011
RTN1p.Thr286Met	RTN1	0.01074906457269991	0.01039717196922437	0	0.032247193718099	NA	NA	NA	NA	NA	NA	0.012615941567122936	0.009597850081581726	Met	Thr	FALSE	NA	2	0	0	1	0	0	0	0	0	0	0	0	0	0	0	0	0	0	0	0	0	0	0	0	0	0	0	0	0	1	0	0	0	0	0	0	0	0	0	0	0	0	0	0	0	0	0	0	0	0	0	0	0	0	0	0	0	0	0	0	0	0	0	0	0	0	51.18	FALSE	FALSE	FALSE	219	0.011
RTN4Rp.Arg213Cys	RTN4R	0.01074906457269991	0.01039717196922437	0	0.030250170655676	NA	NA	NA	NA	NA	NA	0.012615941567122936	0.009597850081581726	Cys	Arg	TRUE	NA	2	0	0	1	0	0	0	0	0	0	0	0	0	0	0	0	0	0	0	0	0	0	0	0	0	0	0	0	0	1	0	0	0	0	0	0	0	0	0	0	0	0	0	0	0	0	0	0	0	0	0	0	0	0	0	0	0	0	0	0	0	0	0	0	0	0	50.5	FALSE	FALSE	FALSE	219	0.011
RUNX2p.Thr481Met	RUNX2	0.01074906457269991	0.01039717196922437	0	0.030250170655676	NA	NA	NA	NA	NA	NA	0.012615941567122936	0.009597850081581726	Met	Thr	FALSE	NA	2	0	0	1	0	0	0	0	0	0	0	0	0	0	0	0	0	0	0	0	0	0	0	0	0	0	0	0	0	1	0	0	0	0	0	0	0	0	0	0	0	0	0	0	0	0	0	0	0	0	0	0	0	0	0	0	0	0	0	0	0	0	0	0	0	0	50.2	FALSE	FALSE	FALSE	219	0.011
RWDD2Ap.Arg237His	RWDD2A	0.01074906457269991	0.01039717196922437	0	0.032247193718099	NA	NA	NA	NA	NA	NA	0.012615941567122936	0.009597850081581726	His	Arg	TRUE	NA	2	0	0	1	0	0	0	0	0	0	0	0	0	0	0	0	0	0	0	0	0	0	0	0	0	0	0	0	0	1	0	0	0	0	0	0	0	0	0	0	0	0	0	0	0	0	0	0	0	0	0	0	0	0	0	0	0	0	0	0	0	0	0	0	0	0	49.97	FALSE	FALSE	FALSE	219	0.011
RYR1p.Glu1332Lys	RYR1	0.01074906457269991	0.01039717196922437	0	0.030250170655676	NA	NA	NA	NA	NA	NA	0.012615941567122936	0.009597850081581726	Lys	Glu	TRUE	NA	2	0	0	1	0	0	0	0	0	0	0	0	0	0	0	0	0	0	0	0	0	0	0	0	0	0	0	0	0	1	0	0	0	0	0	0	0	0	0	0	0	0	0	0	0	0	0	0	0	0	0	0	0	0	0	0	0	0	0	0	0	0	0	0	0	0	50.51	FALSE	FALSE	FALSE	219	0.011
S100Bp.Phe88Leu	S100B	0.01074906457269991	0.01039717196922437	0	0.03030009623223599	NA	NA	NA	NA	NA	NA	0.012615941567122936	0.009597850081581726	Leu	Phe	FALSE	NA	2	0	0	1	0	0	0	0	0	0	0	0	0	0	0	0	0	0	0	0	0	0	0	0	0	0	0	0	0	1	0	0	0	0	0	0	0	0	0	0	0	0	0	0	0	0	0	0	0	0	0	0	0	0	0	0	0	0	0	0	0	0	0	0	0	0	50.43	FALSE	FALSE	FALSE	219	0.011
SACSp.Arg1877Gln	SACS	0.01074906457269991	0.01039717196922437	0	0.030250170655676	NA	NA	NA	NA	NA	NA	0.012615941567122936	0.009597850081581726	Gln	Arg	FALSE	NA	2	0	0	1	0	0	0	0	0	0	0	0	0	0	0	0	0	0	0	0	0	0	0	0	0	0	0	0	0	1	0	0	0	0	0	0	0	0	0	0	0	0	0	0	0	0	0	0	0	0	0	0	0	0	0	0	0	0	0	0	0	0	0	0	0	0	50.58	FALSE	FALSE	FALSE	219	0.011
SAGp.Arg70His	SAG	0.01074906457269991	0.01039717196922437	0	0.030250170655676	NA	NA	NA	NA	NA	NA	0.012615941567122936	0.009597850081581726	His	Arg	TRUE	NA	2	0	0	1	0	0	0	0	0	0	0	0	0	0	0	0	0	0	0	0	0	0	0	0	0	0	0	0	0	1	0	0	0	0	0	0	0	0	0	0	0	0	0	0	0	0	0	0	0	0	0	0	0	0	0	0	0	0	0	0	0	0	0	0	0	0	50.76	FALSE	FALSE	FALSE	219	0.011
SALL4p.Thr259Ala	SALL4	0.01074906457269991	0.01039717196922437	0	0.030250170655676	NA	NA	NA	NA	NA	NA	0.012615941567122936	0.009597850081581726	Ala	Thr	FALSE	1	2	0	0	1	0	0	0	0	0	0	0	0	0	0	0	0	0	0	0	0	0	0	0	0	0	0	0	0	0	1	0	0	0	0	0	0	0	0	0	0	0	0	0	0	0	0	0	0	0	0	0	0	0	0	0	0	0	0	0	0	0	0	0	0	0	0	50.3	FALSE	FALSE	FALSE	219	0.011
SAMD8p.Ala202Val	SAMD8	0.01074906457269991	0.01039717196922437	0	0.030250170655676	NA	NA	NA	NA	NA	NA	0.012615941567122936	0.009597850081581726	Val	Ala	FALSE	NA	2	0	0	1	0	0	0	0	0	0	0	0	0	0	0	0	0	0	0	0	0	0	0	0	0	0	0	0	0	1	0	0	0	0	0	0	0	0	0	0	0	0	0	0	0	0	0	0	0	0	0	0	0	0	0	0	0	0	0	0	0	0	0	0	0	0	50.42	FALSE	FALSE	FALSE	219	0.011
SASH1p.Gly557Arg	SASH1	0.01074906457269991	0.01039717196922437	0	0.032247193718099	NA	NA	NA	NA	NA	NA	0.012615941567122936	0.009597850081581726	Arg	Gly	TRUE	NA	2	0	0	1	0	0	0	0	0	0	0	0	0	0	0	0	0	0	0	0	0	0	0	0	0	0	0	0	0	1	0	0	0	0	0	0	0	0	0	0	0	0	0	0	0	0	0	0	0	0	0	0	0	0	0	0	0	0	0	0	0	0	0	0	0	0	49.98	FALSE	FALSE	FALSE	219	0.011
SCN10Ap.Arg1576Cys	SCN10A	0.01074906457269991	0.01039717196922437	0	0.030250170655676	NA	NA	NA	NA	NA	NA	0.012615941567122936	0.009597850081581726	Cys	Arg	TRUE	NA	2	0	0	1	0	0	0	0	0	0	0	0	0	0	0	0	0	0	0	0	0	0	0	0	0	0	0	0	0	1	0	0	0	0	0	0	0	0	0	0	0	0	0	0	0	0	0	0	0	0	0	0	0	0	0	0	0	0	0	0	0	0	0	0	0	0	50.19	FALSE	FALSE	FALSE	219	0.011
SCN10Ap.Arg1847Gln	SCN10A	0.01074906457269991	0.01039717196922437	0	0.030250170655676	NA	NA	NA	NA	NA	NA	0.012615941567122936	0.009597850081581726	Gln	Arg	FALSE	NA	2	0	0	1	0	0	0	0	0	0	0	0	0	0	0	0	0	0	0	0	0	0	0	0	0	0	0	0	0	1	0	0	0	0	0	0	0	0	0	0	0	0	0	0	0	0	0	0	0	0	0	0	0	0	0	0	0	0	0	0	0	0	0	0	0	0	49.57	FALSE	FALSE	FALSE	219	0.011
SDK1p.Ala1447Thr	SDK1	0.01074906457269991	0.01039717196922437	0	0.030250170655676	NA	NA	NA	NA	NA	NA	0.012615941567122936	0.009597850081581726	Thr	Ala	TRUE	NA	2	0	0	1	0	0	0	0	0	0	0	0	0	0	0	0	0	0	0	0	0	0	0	0	0	0	0	0	0	1	0	0	0	0	0	0	0	0	0	0	0	0	0	0	0	0	0	0	0	0	0	0	0	0	0	0	0	0	0	0	0	0	0	0	0	0	50.2	FALSE	FALSE	FALSE	219	0.011
SDK1p.Ala376Val	SDK1	0.01074906457269991	0.01039717196922437	0	0.030250170655676	NA	NA	NA	NA	NA	NA	0.012615941567122936	0.009597850081581726	Val	Ala	FALSE	NA	2	0	0	1	0	0	0	0	0	0	0	0	0	0	0	0	0	0	0	0	0	0	0	0	0	0	0	0	0	1	0	0	0	0	0	0	0	0	0	0	0	0	0	0	0	0	0	0	0	0	0	0	0	0	0	0	0	0	0	0	0	0	0	0	0	0	49.67	FALSE	FALSE	FALSE	219	0.011
SDK1p.Thr567Met	SDK1	0.01074906457269991	0.01039717196922437	0	0.030250170655676	NA	NA	NA	NA	NA	NA	0.012615941567122936	0.009597850081581726	Met	Thr	FALSE	NA	2	0	0	1	0	0	0	0	0	0	0	0	0	0	0	0	0	0	0	0	0	0	0	0	0	0	0	0	0	1	0	0	0	0	0	0	0	0	0	0	0	0	0	0	0	0	0	0	0	0	0	0	0	0	0	0	0	0	0	0	0	0	0	0	0	0	50.25	FALSE	FALSE	FALSE	219	0.011
SDK1p.Thr758Lys	SDK1	0.01074906457269991	0.01039717196922437	0	0.03030009623223599	NA	NA	NA	NA	NA	NA	0.012615941567122936	0.009597850081581726	Lys	Thr	TRUE	NA	2	0	0	1	0	0	0	0	0	0	0	0	0	0	0	0	0	0	0	0	0	0	0	0	0	0	0	0	0	1	0	0	0	0	0	0	0	0	0	0	0	0	0	0	0	0	0	0	0	0	0	0	0	0	0	0	0	0	0	0	0	0	0	0	0	0	49.96	FALSE	FALSE	FALSE	219	0.011
SDK2p.Val668Ile	SDK2	0.01074906457269991	0.01039717196922437	0	0.030250170655676	NA	NA	NA	NA	NA	NA	0.012615941567122936	0.009597850081581726	Ile	Val	FALSE	NA	2	0	0	1	0	0	0	0	0	0	0	0	0	0	0	0	0	0	0	0	0	0	0	0	0	0	0	0	0	1	0	0	0	0	0	0	0	0	0	0	0	0	0	0	0	0	0	0	0	0	0	0	0	0	0	0	0	0	0	0	0	0	0	0	0	0	50.07	FALSE	FALSE	FALSE	219	0.011
SEC14L1p.Ala413Val	SEC14L1	0.01074906457269991	0.01039717196922437	0	0.030250170655676	NA	NA	NA	NA	NA	NA	0.012615941567122936	0.009597850081581726	Val	Ala	FALSE	NA	2	0	0	1	0	0	0	0	0	0	0	0	0	0	0	0	0	0	0	0	0	0	0	0	0	0	0	0	0	1	0	0	0	0	0	0	0	0	0	0	0	0	0	0	0	0	0	0	0	0	0	0	0	0	0	0	0	0	0	0	0	0	0	0	0	0	51.57	FALSE	FALSE	FALSE	219	0.011
SEC16Ap.Thr1488Met	SEC16A	0.01074906457269991	0.01039717196922437	0	0.032247193718099	NA	NA	NA	NA	NA	NA	0.012615941567122936	0.009597850081581726	Met	Thr	FALSE	NA	2	0	0	1	0	0	0	0	0	0	0	0	0	0	0	0	0	0	0	0	0	0	0	0	0	0	0	0	0	1	0	0	0	0	0	0	0	0	0	0	0	0	0	0	0	0	0	0	0	0	0	0	0	0	0	0	0	0	0	0	0	0	0	0	0	0	49.7	FALSE	FALSE	FALSE	219	0.011
SEC63p.Arg62Trp	SEC63	0.01074906457269991	0.01039717196922437	0	0.030250170655676	NA	NA	NA	NA	NA	NA	0.012615941567122936	0.009597850081581726	Trp	Arg	FALSE	NA	2	0	0	1	0	0	0	0	0	0	0	0	0	0	0	0	0	0	0	0	0	0	0	0	0	0	0	0	0	1	0	0	0	0	0	0	0	0	0	0	0	0	0	0	0	0	0	0	0	0	0	0	0	0	0	0	0	0	0	0	0	0	0	0	0	0	50.61	FALSE	FALSE	FALSE	219	0.011
SEMA3Ep.Arg564Ter	SEMA3E	0.01074906457269991	0.01039717196922437	0	0.030250170655676	NA	NA	NA	NA	NA	NA	0.012615941567122936	0.009597850081581726	Ter	Arg	FALSE	NA	2	0	0	1	0	0	0	0	0	0	0	0	0	0	0	0	0	0	0	0	0	0	0	0	0	0	0	0	0	1	0	0	0	0	0	0	0	0	0	0	0	0	0	0	0	0	0	0	0	0	0	0	0	0	0	0	0	0	0	0	0	0	0	0	0	0	49.89	FALSE	FALSE	FALSE	219	0.011
SEMA3Gp.Arg107Gln	SEMA3G	0.01074906457269991	0.01039717196922437	0	0.030250170655676	NA	NA	NA	NA	NA	NA	0.012615941567122936	0.009597850081581726	Gln	Arg	FALSE	NA	2	0	0	1	0	0	0	0	0	0	0	0	0	0	0	0	0	0	0	0	0	0	0	0	0	0	0	0	0	1	0	0	0	0	0	0	0	0	0	0	0	0	0	0	0	0	0	0	0	0	0	0	0	0	0	0	0	0	0	0	0	0	0	0	0	0	50.07	FALSE	FALSE	FALSE	219	0.011
SEMA4Cp.Arg799Gln	SEMA4C	0.01074906457269991	0.01039717196922437	0	0.030250170655676	NA	NA	NA	NA	NA	NA	0.012615941567122936	0.009597850081581726	Gln	Arg	FALSE	NA	2	0	0	1	0	0	0	0	0	0	0	0	0	0	0	0	0	0	0	0	0	0	0	0	0	0	0	0	0	1	0	0	0	0	0	0	0	0	0	0	0	0	0	0	0	0	0	0	0	0	0	0	0	0	0	0	0	0	0	0	0	0	0	0	0	0	50.370000000000005	FALSE	FALSE	FALSE	219	0.011
SEMA5Bp.Arg932Ile	SEMA5B	0.01074906457269991	0.01039717196922437	0	0.030250170655676	NA	NA	NA	NA	NA	NA	0.012615941567122936	0.009597850081581726	Ile	Arg	FALSE	NA	2	0	0	1	0	0	0	0	0	0	0	0	0	0	0	0	0	0	0	0	0	0	0	0	0	0	0	0	0	1	0	0	0	0	0	0	0	0	0	0	0	0	0	0	0	0	0	0	0	0	0	0	0	0	0	0	0	0	0	0	0	0	0	0	0	0	50.120000000000005	FALSE	FALSE	FALSE	219	0.011
SERPINA11p.Ser173Tyr	SERPINA11	0.01074906457269991	0.01039717196922437	0	0.030250170655676	NA	NA	NA	NA	NA	NA	0.012615941567122936	0.009597850081581726	Tyr	Ser	TRUE	NA	2	0	0	1	0	0	0	0	0	0	0	0	0	0	0	0	0	0	0	0	0	0	0	0	0	0	0	0	0	1	0	0	0	0	0	0	0	0	0	0	0	0	0	0	0	0	0	0	0	0	0	0	0	0	0	0	0	0	0	0	0	0	0	0	0	0	49.86	FALSE	FALSE	FALSE	219	0.011
SERPING1p.Arg366His	SERPING1	0.01074906457269991	0.01039717196922437	0	0.030250170655676	NA	NA	NA	NA	NA	NA	0.012615941567122936	0.009597850081581726	His	Arg	TRUE	NA	2	0	0	1	0	0	0	0	0	0	0	0	0	0	0	0	0	0	0	0	0	0	0	0	0	0	0	0	0	1	0	0	0	0	0	0	0	0	0	0	0	0	0	0	0	0	0	0	0	0	0	0	0	0	0	0	0	0	0	0	0	0	0	0	0	0	50.15	FALSE	FALSE	FALSE	219	0.011
SERPINH1p.Asp165Asn	SERPINH1	0.01074906457269991	0.01039717196922437	0	0.030250170655676	NA	NA	NA	NA	NA	NA	0.012615941567122936	0.009597850081581726	Asn	Asp	FALSE	NA	2	0	0	1	0	0	0	0	0	0	0	0	0	0	0	0	0	0	0	0	0	0	0	0	0	0	0	0	0	1	0	0	0	0	0	0	0	0	0	0	0	0	0	0	0	0	0	0	0	0	0	0	0	0	0	0	0	0	0	0	0	0	0	0	0	0	49.52	FALSE	FALSE	FALSE	219	0.011
SETBP1p.Arg544Ter	SETBP1	0.01074906457269991	0.01039717196922437	0	0.032247193718099	NA	NA	NA	NA	NA	NA	0.012615941567122936	0.009597850081581726	Ter	Arg	FALSE	1	2	0	0	1	0	0	0	0	0	0	0	0	0	0	0	0	0	0	0	0	0	0	0	0	0	0	0	0	0	1	0	0	0	0	0	0	0	0	0	0	0	0	0	0	0	0	0	0	0	0	0	0	0	0	0	0	0	0	0	0	0	0	0	0	0	0	49.99	FALSE	FALSE	FALSE	219	0.011
SETD2p.Arg2122Gln	SETD2	0.01074906457269991	0.01039717196922437	0	0.030250170655676	NA	NA	NA	NA	NA	NA	0.012615941567122936	0.009597850081581726	Gln	Arg	FALSE	1	2	0	0	1	0	0	0	0	0	0	0	0	0	0	0	0	0	0	0	0	0	0	0	0	0	0	0	0	0	1	0	0	0	0	0	0	0	0	0	0	0	0	0	0	0	0	0	0	0	0	0	0	0	0	0	0	0	0	0	0	0	0	0	0	0	0	50.92	FALSE	FALSE	FALSE	219	0.011
SF3B2p.Arg638Ter	SF3B2	0.01074906457269991	0.01039717196922437	0	0.030250170655676	NA	NA	NA	NA	NA	NA	0.012615941567122936	0.009597850081581726	Ter	Arg	FALSE	NA	2	0	0	1	0	0	0	0	0	0	0	0	0	0	0	0	0	0	0	0	0	0	0	0	0	0	0	0	0	1	0	0	0	0	0	0	0	0	0	0	0	0	0	0	0	0	0	0	0	0	0	0	0	0	0	0	0	0	0	0	0	0	0	0	0	0	49.41	FALSE	FALSE	FALSE	219	0.011
SFI1p.Arg584Trp	SFI1	0.01074906457269991	0.01039717196922437	0	0.030250170655676	NA	NA	NA	NA	NA	NA	0.012615941567122936	0.009597850081581726	Trp	Arg	FALSE	NA	2	0	0	1	0	0	0	0	0	0	0	0	0	0	0	0	0	0	0	0	0	0	0	0	0	0	0	0	0	1	0	0	0	0	0	0	0	0	0	0	0	0	0	0	0	0	0	0	0	0	0	0	0	0	0	0	0	0	0	0	0	0	0	0	0	0	50.71	FALSE	FALSE	FALSE	219	0.011
SH2B3p.Arg443His	SH2B3	0.01074906457269991	0.01039717196922437	0	0.030250170655676	NA	NA	NA	NA	NA	NA	0.012615941567122936	0.009597850081581726	His	Arg	TRUE	1	2	0	0	1	0	0	0	0	0	0	0	0	0	0	0	0	0	0	0	0	0	0	0	0	0	0	0	0	0	1	0	0	0	0	0	0	0	0	0	0	0	0	0	0	0	0	0	0	0	0	0	0	0	0	0	0	0	0	0	0	0	0	0	0	0	0	50.52	FALSE	FALSE	FALSE	219	0.011
SH2D4Ap.Arg254Gln	SH2D4A	0.01074906457269991	0.01039717196922437	0	0.030250170655676	NA	NA	NA	NA	NA	NA	0.012615941567122936	0.009597850081581726	Gln	Arg	FALSE	NA	2	0	0	1	0	0	0	0	0	0	0	0	0	0	0	0	0	0	0	0	0	0	0	0	0	0	0	0	0	1	0	0	0	0	0	0	0	0	0	0	0	0	0	0	0	0	0	0	0	0	0	0	0	0	0	0	0	0	0	0	0	0	0	0	0	0	50.97	FALSE	FALSE	FALSE	219	0.011
SH3RF2p.Val566Met	SH3RF2	0.01074906457269991	0.01039717196922437	0	0.030250170655676	NA	NA	NA	NA	NA	NA	0.012615941567122936	0.009597850081581726	Met	Val	FALSE	NA	2	0	0	1	0	0	0	0	0	0	0	0	0	0	0	0	0	0	0	0	0	0	0	0	0	0	0	0	0	1	0	0	0	0	0	0	0	0	0	0	0	0	0	0	0	0	0	0	0	0	0	0	0	0	0	0	0	0	0	0	0	0	0	0	0	0	50.17	FALSE	FALSE	FALSE	219	0.011
SH3RF3p.Glu268Lys	SH3RF3	0.01074906457269991	0.01039717196922437	0	0.030250170655676	NA	NA	NA	NA	NA	NA	0.012615941567122936	0.009597850081581726	Lys	Glu	TRUE	NA	2	0	0	1	0	0	0	0	0	0	0	0	0	0	0	0	0	0	0	0	0	0	0	0	0	0	0	0	0	1	0	0	0	0	0	0	0	0	0	0	0	0	0	0	0	0	0	0	0	0	0	0	0	0	0	0	0	0	0	0	0	0	0	0	0	0	50.39	FALSE	FALSE	FALSE	219	0.011
SHANK1p.Arg557Cys	SHANK1	0.01074906457269991	0.01039717196922437	0	0.030250170655676	NA	NA	NA	NA	NA	NA	0.012615941567122936	0.009597850081581726	Cys	Arg	TRUE	NA	2	0	0	1	0	0	0	0	0	0	0	0	0	0	0	0	0	0	0	0	0	0	0	0	0	0	0	0	0	1	0	0	0	0	0	0	0	0	0	0	0	0	0	0	0	0	0	0	0	0	0	0	0	0	0	0	0	0	0	0	0	0	0	0	0	0	49.620000000000005	FALSE	FALSE	FALSE	219	0.011
SIGLEC7p.Arg94Gln	SIGLEC7	0.01074906457269991	0.01039717196922437	0	0.030250170655676	NA	NA	NA	NA	NA	NA	0.012615941567122936	0.009597850081581726	Gln	Arg	FALSE	NA	2	0	0	1	0	0	0	0	0	0	0	0	0	0	0	0	0	0	0	0	0	0	0	0	0	0	0	0	0	1	0	0	0	0	0	0	0	0	0	0	0	0	0	0	0	0	0	0	0	0	0	0	0	0	0	0	0	0	0	0	0	0	0	0	0	0	49.57	FALSE	FALSE	FALSE	219	0.011
SIM1p.Ala280Thr	SIM1	0.01074906457269991	0.01039717196922437	0	0.030250170655676	NA	NA	NA	NA	NA	NA	0.012615941567122936	0.009597850081581726	Thr	Ala	TRUE	NA	2	0	0	1	0	0	0	0	0	0	0	0	0	0	0	0	0	0	0	0	0	0	0	0	0	0	0	0	0	1	0	0	0	0	0	0	0	0	0	0	0	0	0	0	0	0	0	0	0	0	0	0	0	0	0	0	0	0	0	0	0	0	0	0	0	0	50.68	FALSE	FALSE	FALSE	219	0.011
SIX3p.Ser322Leu	SIX3	0.01074906457269991	0.01039717196922437	0	0.030250170655676	NA	NA	NA	NA	NA	NA	0.012615941567122936	0.009597850081581726	Leu	Ser	FALSE	NA	2	0	0	1	0	0	0	0	0	0	0	0	0	0	0	0	0	0	0	0	0	0	0	0	0	0	0	0	0	1	0	0	0	0	0	0	0	0	0	0	0	0	0	0	0	0	0	0	0	0	0	0	0	0	0	0	0	0	0	0	0	0	0	0	0	0	51.16	FALSE	FALSE	FALSE	219	0.011
SKIV2L2p.Arg769Cys	SKIV2L2	0.01074906457269991	0.01039717196922437	0	0.030250170655676	NA	NA	NA	NA	NA	NA	0.012615941567122936	0.009597850081581726	Cys	Arg	TRUE	NA	2	0	0	1	0	0	0	0	0	0	0	0	0	0	0	0	0	0	0	0	0	0	0	0	0	0	0	0	0	1	0	0	0	0	0	0	0	0	0	0	0	0	0	0	0	0	0	0	0	0	0	0	0	0	0	0	0	0	0	0	0	0	0	0	0	0	49.94	FALSE	FALSE	FALSE	219	0.011
SLC11A2p.Arg319Ter	SLC11A2	0.01074906457269991	0.01039717196922437	0	0.030250170655676	NA	NA	NA	NA	NA	NA	0.012615941567122936	0.009597850081581726	Ter	Arg	FALSE	NA	2	0	0	1	0	0	0	0	0	0	0	0	0	0	0	0	0	0	0	0	0	0	0	0	0	0	0	0	0	1	0	0	0	0	0	0	0	0	0	0	0	0	0	0	0	0	0	0	0	0	0	0	0	0	0	0	0	0	0	0	0	0	0	0	0	0	50.8	FALSE	FALSE	FALSE	219	0.011
SLC12A7p.Ala702Thr	SLC12A7	0.01074906457269991	0.01039717196922437	0	0.030250170655676	NA	NA	NA	NA	NA	NA	0.012615941567122936	0.009597850081581726	Thr	Ala	TRUE	NA	2	0	0	1	0	0	0	0	0	0	0	0	0	0	0	0	0	0	0	0	0	0	0	0	0	0	0	0	0	1	0	0	0	0	0	0	0	0	0	0	0	0	0	0	0	0	0	0	0	0	0	0	0	0	0	0	0	0	0	0	0	0	0	0	0	0	50.19	FALSE	FALSE	FALSE	219	0.011
SLC13A3p.Arg329Trp	SLC13A3	0.01074906457269991	0.01039717196922437	0	0.030250170655676	NA	NA	NA	NA	NA	NA	0.012615941567122936	0.009597850081581726	Trp	Arg	FALSE	NA	2	0	0	1	0	0	0	0	0	0	0	0	0	0	0	0	0	0	0	0	0	0	0	0	0	0	0	0	0	1	0	0	0	0	0	0	0	0	0	0	0	0	0	0	0	0	0	0	0	0	0	0	0	0	0	0	0	0	0	0	0	0	0	0	0	0	49.31	FALSE	FALSE	FALSE	219	0.011
SLC22A10p.Arg393Gln	SLC22A10	0.01074906457269991	0.01039717196922437	0	0.032247193718099	NA	NA	NA	NA	NA	NA	0.012615941567122936	0.009597850081581726	Gln	Arg	FALSE	NA	2	0	0	1	0	0	0	0	0	0	0	0	0	0	0	0	0	0	0	0	0	0	0	0	0	0	0	0	0	1	0	0	0	0	0	0	0	0	0	0	0	0	0	0	0	0	0	0	0	0	0	0	0	0	0	0	0	0	0	0	0	0	0	0	0	0	50.29	FALSE	FALSE	FALSE	219	0.011
SLC22A2p.Arg123Trp	SLC22A2	0.01074906457269991	0.01039717196922437	0	0.030250170655676	NA	NA	NA	NA	NA	NA	0.012615941567122936	0.009597850081581726	Trp	Arg	FALSE	NA	2	0	0	1	0	0	0	0	0	0	0	0	0	0	0	0	0	0	0	0	0	0	0	0	0	0	0	0	0	1	0	0	0	0	0	0	0	0	0	0	0	0	0	0	0	0	0	0	0	0	0	0	0	0	0	0	0	0	0	0	0	0	0	0	0	0	51.04	FALSE	FALSE	FALSE	219	0.011
SLC22A2p.Val467Ile	SLC22A2	0.01074906457269991	0.01039717196922437	0	0.030250170655676	NA	NA	NA	NA	NA	NA	0.012615941567122936	0.009597850081581726	Ile	Val	FALSE	NA	2	0	0	1	0	0	0	0	0	0	0	0	0	0	0	0	0	0	0	0	0	0	0	0	0	0	0	0	0	1	0	0	0	0	0	0	0	0	0	0	0	0	0	0	0	0	0	0	0	0	0	0	0	0	0	0	0	0	0	0	0	0	0	0	0	0	49.95	FALSE	FALSE	FALSE	219	0.011
SLC22A7p.Val193Ile	SLC22A7	0.01074906457269991	0.01039717196922437	0	0.030250170655676	NA	NA	NA	NA	NA	NA	0.012615941567122936	0.009597850081581726	Ile	Val	FALSE	NA	2	0	0	1	0	0	0	0	0	0	0	0	0	0	0	0	0	0	0	0	0	0	0	0	0	0	0	0	0	1	0	0	0	0	0	0	0	0	0	0	0	0	0	0	0	0	0	0	0	0	0	0	0	0	0	0	0	0	0	0	0	0	0	0	0	0	50.24	FALSE	FALSE	FALSE	219	0.011
SLC22A9p.Arg203Cys	SLC22A9	0.01074906457269991	0.01039717196922437	0	0.030250170655676	NA	NA	NA	NA	NA	NA	0.012615941567122936	0.009597850081581726	Cys	Arg	TRUE	NA	2	0	0	1	0	0	0	0	0	0	0	0	0	0	0	0	0	0	0	0	0	0	0	0	0	0	0	0	0	1	0	0	0	0	0	0	0	0	0	0	0	0	0	0	0	0	0	0	0	0	0	0	0	0	0	0	0	0	0	0	0	0	0	0	0	0	51.15	FALSE	FALSE	FALSE	219	0.011
SLC22A9p.Thr357Met	SLC22A9	0.01074906457269991	0.01039717196922437	0	0.030250170655676	NA	NA	NA	NA	NA	NA	0.012615941567122936	0.009597850081581726	Met	Thr	FALSE	NA	2	0	0	1	0	0	0	0	0	0	0	0	0	0	0	0	0	0	0	0	0	0	0	0	0	0	0	0	0	1	0	0	0	0	0	0	0	0	0	0	0	0	0	0	0	0	0	0	0	0	0	0	0	0	0	0	0	0	0	0	0	0	0	0	0	0	50.66	FALSE	FALSE	FALSE	219	0.011
SLC24A4p.Gly479Arg	SLC24A4	0.01074906457269991	0.01039717196922437	0	0.032247193718099	NA	NA	NA	NA	NA	NA	0.012615941567122936	0.009597850081581726	Arg	Gly	TRUE	NA	2	0	0	1	0	0	0	0	0	0	0	0	0	0	0	0	0	0	0	0	0	0	0	0	0	0	0	0	0	1	0	0	0	0	0	0	0	0	0	0	0	0	0	0	0	0	0	0	0	0	0	0	0	0	0	0	0	0	0	0	0	0	0	0	0	0	50.75	FALSE	FALSE	FALSE	219	0.011
SLC25A37p.Glu98Lys	SLC25A37	0.01074906457269991	0.01039717196922437	0	0.030250170655676	NA	NA	NA	NA	NA	NA	0.012615941567122936	0.009597850081581726	Lys	Glu	TRUE	NA	2	0	0	1	0	0	0	0	0	0	0	0	0	0	0	0	0	0	0	0	0	0	0	0	0	0	0	0	0	1	0	0	0	0	0	0	0	0	0	0	0	0	0	0	0	0	0	0	0	0	0	0	0	0	0	0	0	0	0	0	0	0	0	0	0	0	51.07	FALSE	FALSE	FALSE	219	0.011
SLC26A2p.Glu320Ter	SLC26A2	0.01074906457269991	0.01039717196922437	0	0.032247193718099	NA	NA	NA	NA	NA	NA	0.012615941567122936	0.009597850081581726	Ter	Glu	FALSE	NA	2	0	0	1	0	0	0	0	0	0	0	0	0	0	0	0	0	0	0	0	0	0	0	0	0	0	0	0	0	1	0	0	0	0	0	0	0	0	0	0	0	0	0	0	0	0	0	0	0	0	0	0	0	0	0	0	0	0	0	0	0	0	0	0	0	0	49.75	FALSE	FALSE	FALSE	219	0.011
SLC26A8p.Val741Ile	SLC26A8	0.01074906457269991	0.01039717196922437	0	0.030250170655676	NA	NA	NA	NA	NA	NA	0.012615941567122936	0.009597850081581726	Ile	Val	FALSE	NA	2	0	0	1	0	0	0	0	0	0	0	0	0	0	0	0	0	0	0	0	0	0	0	0	0	0	0	0	0	1	0	0	0	0	0	0	0	0	0	0	0	0	0	0	0	0	0	0	0	0	0	0	0	0	0	0	0	0	0	0	0	0	0	0	0	0	50.49	FALSE	FALSE	FALSE	219	0.011
SLC29A4p.Asp154Asn	SLC29A4	0.01074906457269991	0.01039717196922437	0	0.030250170655676	NA	NA	NA	NA	NA	NA	0.012615941567122936	0.009597850081581726	Asn	Asp	FALSE	NA	2	0	0	1	0	0	0	0	0	0	0	0	0	0	0	0	0	0	0	0	0	0	0	0	0	0	0	0	0	1	0	0	0	0	0	0	0	0	0	0	0	0	0	0	0	0	0	0	0	0	0	0	0	0	0	0	0	0	0	0	0	0	0	0	0	0	49.870000000000005	FALSE	FALSE	FALSE	219	0.011
SLC29A4p.Val348Met	SLC29A4	0.01074906457269991	0.01039717196922437	0	0.030250170655676	NA	NA	NA	NA	NA	NA	0.012615941567122936	0.009597850081581726	Met	Val	FALSE	NA	2	0	0	1	0	0	0	0	0	0	0	0	0	0	0	0	0	0	0	0	0	0	0	0	0	0	0	0	0	1	0	0	0	0	0	0	0	0	0	0	0	0	0	0	0	0	0	0	0	0	0	0	0	0	0	0	0	0	0	0	0	0	0	0	0	0	50.46	FALSE	FALSE	FALSE	219	0.011
SLC38A7p.Val264Ile	SLC38A7	0.01074906457269991	0.01039717196922437	0	0.030250170655676	NA	NA	NA	NA	NA	NA	0.012615941567122936	0.009597850081581726	Ile	Val	FALSE	NA	2	0	0	1	0	0	0	0	0	0	0	0	0	0	0	0	0	0	0	0	0	0	0	0	0	0	0	0	0	1	0	0	0	0	0	0	0	0	0	0	0	0	0	0	0	0	0	0	0	0	0	0	0	0	0	0	0	0	0	0	0	0	0	0	0	0	50.76	FALSE	FALSE	FALSE	219	0.011
SLC3A1p.Arg301Trp	SLC3A1	0.01074906457269991	0.01039717196922437	0	0.030250170655676	NA	NA	NA	NA	NA	NA	0.012615941567122936	0.009597850081581726	Trp	Arg	FALSE	NA	2	0	0	1	0	0	0	0	0	0	0	0	0	0	0	0	0	0	0	0	0	0	0	0	0	0	0	0	0	1	0	0	0	0	0	0	0	0	0	0	0	0	0	0	0	0	0	0	0	0	0	0	0	0	0	0	0	0	0	0	0	0	0	0	0	0	51.35	FALSE	FALSE	FALSE	219	0.011
SLC45A2p.Asp157Asn	SLC45A2	0.01074906457269991	0.01039717196922437	0	0.032247193718099	NA	NA	NA	NA	NA	NA	0.012615941567122936	0.009597850081581726	Asn	Asp	FALSE	NA	2	0	0	1	0	0	0	0	0	0	0	0	0	0	0	0	0	0	0	0	0	0	0	0	0	0	0	0	0	1	0	0	0	0	0	0	0	0	0	0	0	0	0	0	0	0	0	0	0	0	0	0	0	0	0	0	0	0	0	0	0	0	0	0	0	0	50.16	FALSE	FALSE	FALSE	219	0.011
SLC46A2p.Ala325Asp	SLC46A2	0.01074906457269991	0.01039717196922437	0	0.032247193718099	NA	NA	NA	NA	NA	NA	0.012615941567122936	0.009597850081581726	Asp	Ala	FALSE	NA	2	0	0	1	0	0	0	0	0	0	0	0	0	0	0	0	0	0	0	0	0	0	0	0	0	0	0	0	0	1	0	0	0	0	0	0	0	0	0	0	0	0	0	0	0	0	0	0	0	0	0	0	0	0	0	0	0	0	0	0	0	0	0	0	0	0	50.24	FALSE	FALSE	FALSE	219	0.011
SLC51Ap.Ala188Thr	SLC51A	0.01074906457269991	0.01039717196922437	0	0.030250170655676	NA	NA	NA	NA	NA	NA	0.012615941567122936	0.009597850081581726	Thr	Ala	TRUE	NA	2	0	0	1	0	0	0	0	0	0	0	0	0	0	0	0	0	0	0	0	0	0	0	0	0	0	0	0	0	1	0	0	0	0	0	0	0	0	0	0	0	0	0	0	0	0	0	0	0	0	0	0	0	0	0	0	0	0	0	0	0	0	0	0	0	0	50.04	FALSE	FALSE	FALSE	219	0.011
SLC5A4p.Arg414Trp	SLC5A4	0.01074906457269991	0.01039717196922437	0	0.030250170655676	NA	NA	NA	NA	NA	NA	0.012615941567122936	0.009597850081581726	Trp	Arg	FALSE	NA	2	0	0	1	0	0	0	0	0	0	0	0	0	0	0	0	0	0	0	0	0	0	0	0	0	0	0	0	0	1	0	0	0	0	0	0	0	0	0	0	0	0	0	0	0	0	0	0	0	0	0	0	0	0	0	0	0	0	0	0	0	0	0	0	0	0	50.75	FALSE	FALSE	FALSE	219	0.011
SLC6A14p.Ala555Thr	SLC6A14	0.01074906457269991	0.01039717196922437	0	0.030250170655676	NA	NA	NA	NA	NA	NA	0.012615941567122936	0.009597850081581726	Thr	Ala	TRUE	NA	2	0	0	1	0	0	0	0	0	0	0	0	0	0	0	0	0	0	0	0	0	0	0	0	0	0	0	0	0	1	0	0	0	0	0	0	0	0	0	0	0	0	0	0	0	0	0	0	0	0	0	0	0	0	0	0	0	0	0	0	0	0	0	0	0	0	50.620000000000005	FALSE	FALSE	FALSE	219	0.011
SLC6A3p.Val464Ile	SLC6A3	0.01074906457269991	0.01039717196922437	0	0.030250170655676	NA	NA	NA	NA	NA	NA	0.012615941567122936	0.009597850081581726	Ile	Val	FALSE	NA	2	0	0	1	0	0	0	0	0	0	0	0	0	0	0	0	0	0	0	0	0	0	0	0	0	0	0	0	0	1	0	0	0	0	0	0	0	0	0	0	0	0	0	0	0	0	0	0	0	0	0	0	0	0	0	0	0	0	0	0	0	0	0	0	0	0	50.76	FALSE	FALSE	FALSE	219	0.011
SLC7A13p.Ala138Thr	SLC7A13	0.01074906457269991	0.01039717196922437	0	0.030250170655676	NA	NA	NA	NA	NA	NA	0.012615941567122936	0.009597850081581726	Thr	Ala	TRUE	NA	2	0	0	1	0	0	0	0	0	0	0	0	0	0	0	0	0	0	0	0	0	0	0	0	0	0	0	0	0	1	0	0	0	0	0	0	0	0	0	0	0	0	0	0	0	0	0	0	0	0	0	0	0	0	0	0	0	0	0	0	0	0	0	0	0	0	50.23	FALSE	FALSE	FALSE	219	0.011
SLC7A9p.Val346Ile	SLC7A9	0.01074906457269991	0.01039717196922437	0	0.030250170655676	NA	NA	NA	NA	NA	NA	0.012615941567122936	0.009597850081581726	Ile	Val	FALSE	NA	2	0	0	1	0	0	0	0	0	0	0	0	0	0	0	0	0	0	0	0	0	0	0	0	0	0	0	0	0	1	0	0	0	0	0	0	0	0	0	0	0	0	0	0	0	0	0	0	0	0	0	0	0	0	0	0	0	0	0	0	0	0	0	0	0	0	49.48	FALSE	FALSE	FALSE	219	0.011
SLCO6A1p.Arg605Gln	SLCO6A1	0.01074906457269991	0.01039717196922437	0	0.030250170655676	NA	NA	NA	NA	NA	NA	0.012615941567122936	0.009597850081581726	Gln	Arg	FALSE	NA	2	0	0	1	0	0	0	0	0	0	0	0	0	0	0	0	0	0	0	0	0	0	0	0	0	0	0	0	0	1	0	0	0	0	0	0	0	0	0	0	0	0	0	0	0	0	0	0	0	0	0	0	0	0	0	0	0	0	0	0	0	0	0	0	0	0	50.120000000000005	FALSE	FALSE	FALSE	219	0.011
SLCO6A1p.Arg646Trp	SLCO6A1	0.01074906457269991	0.01039717196922437	0	0.030250170655676	NA	NA	NA	NA	NA	NA	0.012615941567122936	0.009597850081581726	Trp	Arg	FALSE	NA	2	0	0	1	0	0	0	0	0	0	0	0	0	0	0	0	0	0	0	0	0	0	0	0	0	0	0	0	0	1	0	0	0	0	0	0	0	0	0	0	0	0	0	0	0	0	0	0	0	0	0	0	0	0	0	0	0	0	0	0	0	0	0	0	0	0	49.97	FALSE	FALSE	FALSE	219	0.011
SLCO6A1p.Gly62Ser	SLCO6A1	0.01074906457269991	0.01039717196922437	0	0.032247193718099	NA	NA	NA	NA	NA	NA	0.012615941567122936	0.009597850081581726	Ser	Gly	TRUE	NA	2	0	0	1	0	0	0	0	0	0	0	0	0	0	0	0	0	0	0	0	0	0	0	0	0	0	0	0	0	1	0	0	0	0	0	0	0	0	0	0	0	0	0	0	0	0	0	0	0	0	0	0	0	0	0	0	0	0	0	0	0	0	0	0	0	0	49.57	FALSE	FALSE	FALSE	219	0.011
SLFN13p.Arg339His	SLFN13	0.01074906457269991	0.01039717196922437	0	0.032247193718099	NA	NA	NA	NA	NA	NA	0.012615941567122936	0.009597850081581726	His	Arg	TRUE	NA	2	0	0	1	0	0	0	0	0	0	0	0	0	0	0	0	0	0	0	0	0	0	0	0	0	0	0	0	0	1	0	0	0	0	0	0	0	0	0	0	0	0	0	0	0	0	0	0	0	0	0	0	0	0	0	0	0	0	0	0	0	0	0	0	0	0	49.63	FALSE	FALSE	FALSE	219	0.011
SLFN13p.Arg855Trp	SLFN13	0.01074906457269991	0.01039717196922437	0	0.032247193718099	NA	NA	NA	NA	NA	NA	0.012615941567122936	0.009597850081581726	Trp	Arg	FALSE	NA	2	0	0	1	0	0	0	0	0	0	0	0	0	0	0	0	0	0	0	0	0	0	0	0	0	0	0	0	0	1	0	0	0	0	0	0	0	0	0	0	0	0	0	0	0	0	0	0	0	0	0	0	0	0	0	0	0	0	0	0	0	0	0	0	0	0	50.1	FALSE	FALSE	FALSE	219	0.011
SLTMp.Pro464Leu	SLTM	0.01074906457269991	0.01039717196922437	0	0.030250170655676	NA	NA	NA	NA	NA	NA	0.012615941567122936	0.009597850081581726	Leu	Pro	FALSE	NA	2	0	0	1	0	0	0	0	0	0	0	0	0	0	0	0	0	0	0	0	0	0	0	0	0	0	0	0	0	1	0	0	0	0	0	0	0	0	0	0	0	0	0	0	0	0	0	0	0	0	0	0	0	0	0	0	0	0	0	0	0	0	0	0	0	0	50.51	FALSE	FALSE	FALSE	219	0.011
SMARCA4p.Glu579Asp	SMARCA4	0.01074906457269991	0.01039717196922437	0	0.030250170655676	NA	NA	NA	NA	NA	NA	0.012615941567122936	0.009597850081581726	Asp	Glu	FALSE	1	2	0	0	1	0	0	0	0	0	0	0	0	0	0	0	0	0	0	0	0	0	0	0	0	0	0	0	0	0	1	0	0	0	0	0	0	0	0	0	0	0	0	0	0	0	0	0	0	0	0	0	0	0	0	0	0	0	0	0	0	0	0	0	0	0	0	50.19	FALSE	FALSE	FALSE	219	0.011
SMARCD3p.Phe201Leu	SMARCD3	0.01074906457269991	0.01039717196922437	0	0.030250170655676	NA	NA	NA	NA	NA	NA	0.012615941567122936	0.009597850081581726	Leu	Phe	FALSE	NA	2	0	0	1	0	0	0	0	0	0	0	0	0	0	0	0	0	0	0	0	0	0	0	0	0	0	0	0	0	1	0	0	0	0	0	0	0	0	0	0	0	0	0	0	0	0	0	0	0	0	0	0	0	0	0	0	0	0	0	0	0	0	0	0	0	0	50.52	FALSE	FALSE	FALSE	219	0.011
SMC1Ap.Glu759Asp	SMC1A	0.01074906457269991	0.01039717196922437	0	0.030250170655676	NA	NA	NA	NA	NA	NA	0.012615941567122936	0.009597850081581726	Asp	Glu	FALSE	2	2	0	0	1	0	0	0	0	0	0	0	0	0	0	0	0	0	0	0	0	0	0	0	0	0	0	0	0	0	1	0	0	0	0	0	0	0	0	0	0	0	0	0	0	0	0	0	0	0	0	0	0	0	0	0	0	0	0	0	0	0	0	0	0	0	0	50.97	FALSE	FALSE	FALSE	219	0.011
SMG1p.Arg2091His	SMG1	0.01074906457269991	0.01039717196922437	0	0.030250170655676	NA	NA	NA	NA	NA	NA	0.012615941567122936	0.009597850081581726	His	Arg	TRUE	NA	2	0	0	1	0	0	0	0	0	0	0	0	0	0	0	0	0	0	0	0	0	0	0	0	0	0	0	0	0	1	0	0	0	0	0	0	0	0	0	0	0	0	0	0	0	0	0	0	0	0	0	0	0	0	0	0	0	0	0	0	0	0	0	0	0	0	50.54	FALSE	FALSE	FALSE	219	0.011
SMG6p.Arg130His	SMG6	0.01074906457269991	0.01039717196922437	0	0.030250170655676	NA	NA	NA	NA	NA	NA	0.012615941567122936	0.009597850081581726	His	Arg	TRUE	NA	2	0	0	1	0	0	0	0	0	0	0	0	0	0	0	0	0	0	0	0	0	0	0	0	0	0	0	0	0	1	0	0	0	0	0	0	0	0	0	0	0	0	0	0	0	0	0	0	0	0	0	0	0	0	0	0	0	0	0	0	0	0	0	0	0	0	49.96	FALSE	FALSE	FALSE	219	0.011
SMG8p.Arg855Ter	SMG8	0.01074906457269991	0.01039717196922437	0	0.030250170655676	NA	NA	NA	NA	NA	NA	0.012615941567122936	0.009597850081581726	Ter	Arg	FALSE	NA	2	0	0	1	0	0	0	0	0	0	0	0	0	0	0	0	0	0	0	0	0	0	0	0	0	0	0	0	0	1	0	0	0	0	0	0	0	0	0	0	0	0	0	0	0	0	0	0	0	0	0	0	0	0	0	0	0	0	0	0	0	0	0	0	0	0	51.44	FALSE	FALSE	FALSE	219	0.011
SMTNp.Val673Ile	SMTN	0.01074906457269991	0.01039717196922437	0	0.030250170655676	NA	NA	NA	NA	NA	NA	0.012615941567122936	0.009597850081581726	Ile	Val	FALSE	NA	2	0	0	1	0	0	0	0	0	0	0	0	0	0	0	0	0	0	0	0	0	0	0	0	0	0	0	0	0	1	0	0	0	0	0	0	0	0	0	0	0	0	0	0	0	0	0	0	0	0	0	0	0	0	0	0	0	0	0	0	0	0	0	0	0	0	50.79	FALSE	FALSE	FALSE	219	0.011
SMYD3p.Glu420Ter	SMYD3	0.01074906457269991	0.01039717196922437	0	0.030250170655676	NA	NA	NA	NA	NA	NA	0.012615941567122936	0.009597850081581726	Ter	Glu	FALSE	NA	2	0	0	1	0	0	0	0	0	0	0	0	0	0	0	0	0	0	0	0	0	0	0	0	0	0	0	0	0	1	0	0	0	0	0	0	0	0	0	0	0	0	0	0	0	0	0	0	0	0	0	0	0	0	0	0	0	0	0	0	0	0	0	0	0	0	50.18	FALSE	FALSE	FALSE	219	0.011
SNTG2p.Gly187Ser	SNTG2	0.01074906457269991	0.01039717196922437	0	0.030250170655676	NA	NA	NA	NA	NA	NA	0.012615941567122936	0.009597850081581726	Ser	Gly	TRUE	NA	2	0	0	1	0	0	0	0	0	0	0	0	0	0	0	0	0	0	0	0	0	0	0	0	0	0	0	0	0	1	0	0	0	0	0	0	0	0	0	0	0	0	0	0	0	0	0	0	0	0	0	0	0	0	0	0	0	0	0	0	0	0	0	0	0	0	50.79	FALSE	FALSE	FALSE	219	0.011
SNX21p.Arg245Trp	SNX21	0.01074906457269991	0.01039717196922437	0	0.030250170655676	NA	NA	NA	NA	NA	NA	0.012615941567122936	0.009597850081581726	Trp	Arg	FALSE	NA	2	0	0	1	0	0	0	0	0	0	0	0	0	0	0	0	0	0	0	0	0	0	0	0	0	0	0	0	0	1	0	0	0	0	0	0	0	0	0	0	0	0	0	0	0	0	0	0	0	0	0	0	0	0	0	0	0	0	0	0	0	0	0	0	0	0	50.68	FALSE	FALSE	FALSE	219	0.011
SOAT2p.Val448Ile	SOAT2	0.01074906457269991	0.01039717196922437	0	0.032247193718099	NA	NA	NA	NA	NA	NA	0.012615941567122936	0.009597850081581726	Ile	Val	FALSE	NA	2	0	0	1	0	0	0	0	0	0	0	0	0	0	0	0	0	0	0	0	0	0	0	0	0	0	0	0	0	1	0	0	0	0	0	0	0	0	0	0	0	0	0	0	0	0	0	0	0	0	0	0	0	0	0	0	0	0	0	0	0	0	0	0	0	0	50.39	FALSE	FALSE	FALSE	219	0.011
SOD2p.Thr136Met	SOD2	0.01074906457269991	0.01039717196922437	0	0.030250170655676	NA	NA	NA	NA	NA	NA	0.012615941567122936	0.009597850081581726	Met	Thr	FALSE	NA	2	0	0	1	0	0	0	0	0	0	0	0	0	0	0	0	0	0	0	0	0	0	0	0	0	0	0	0	0	1	0	0	0	0	0	0	0	0	0	0	0	0	0	0	0	0	0	0	0	0	0	0	0	0	0	0	0	0	0	0	0	0	0	0	0	0	50.81	FALSE	FALSE	FALSE	219	0.011
SOGA2p.Val857Met	SOGA2	0.01074906457269991	0.01039717196922437	0	0.030280997500721	NA	NA	NA	NA	NA	NA	0.012615941567122936	0.009597850081581726	Met	Val	FALSE	NA	2	0	0	1	0	0	0	0	0	0	0	0	0	0	0	0	0	0	0	0	0	0	0	0	0	0	0	0	0	1	0	0	0	0	0	0	0	0	0	0	0	0	0	0	0	0	0	0	0	0	0	0	0	0	0	0	0	0	0	0	0	0	0	0	0	0	50.39	FALSE	FALSE	FALSE	219	0.011
SOX3p.Ala55Thr	SOX3	0.01074906457269991	0.01039717196922437	0	0.030250170655676	NA	NA	NA	NA	NA	NA	0.012615941567122936	0.009597850081581726	Thr	Ala	TRUE	NA	2	0	0	1	0	0	0	0	0	0	0	0	0	0	0	0	0	0	0	0	0	0	0	0	0	0	0	0	0	1	0	0	0	0	0	0	0	0	0	0	0	0	0	0	0	0	0	0	0	0	0	0	0	0	0	0	0	0	0	0	0	0	0	0	0	0	50.48	FALSE	FALSE	FALSE	219	0.011
SOX9p.Pro176Ser	SOX9	0.01074906457269991	0.01039717196922437	0	0.030250170655676	NA	NA	NA	NA	NA	NA	0.012615941567122936	0.009597850081581726	Ser	Pro	TRUE	NA	2	0	0	1	0	0	0	0	0	0	0	0	0	0	0	0	0	0	0	0	0	0	0	0	0	0	0	0	0	1	0	0	0	0	0	0	0	0	0	0	0	0	0	0	0	0	0	0	0	0	0	0	0	0	0	0	0	0	0	0	0	0	0	0	0	0	50.07	FALSE	FALSE	FALSE	219	0.011
SPAG9p.Gly1020Ser	SPAG9	0.01074906457269991	0.01039717196922437	0	0.030250170655676	NA	NA	NA	NA	NA	NA	0.012615941567122936	0.009597850081581726	Ser	Gly	TRUE	NA	2	0	0	1	0	0	0	0	0	0	0	0	0	0	0	0	0	0	0	0	0	0	0	0	0	0	0	0	0	1	0	0	0	0	0	0	0	0	0	0	0	0	0	0	0	0	0	0	0	0	0	0	0	0	0	0	0	0	0	0	0	0	0	0	0	0	50.86	FALSE	FALSE	FALSE	219	0.011
SPATA2p.Ala468Thr	SPATA2	0.01074906457269991	0.01039717196922437	0	0.030250170655676	NA	NA	NA	NA	NA	NA	0.012615941567122936	0.009597850081581726	Thr	Ala	TRUE	NA	2	0	0	1	0	0	0	0	0	0	0	0	0	0	0	0	0	0	0	0	0	0	0	0	0	0	0	0	0	1	0	0	0	0	0	0	0	0	0	0	0	0	0	0	0	0	0	0	0	0	0	0	0	0	0	0	0	0	0	0	0	0	0	0	0	0	49.56	FALSE	FALSE	FALSE	219	0.011
SPATS2p.Arg533His	SPATS2	0.01074906457269991	0.01039717196922437	0	0.030250170655676	NA	NA	NA	NA	NA	NA	0.012615941567122936	0.009597850081581726	His	Arg	TRUE	NA	2	0	0	1	0	0	0	0	0	0	0	0	0	0	0	0	0	0	0	0	0	0	0	0	0	0	0	0	0	1	0	0	0	0	0	0	0	0	0	0	0	0	0	0	0	0	0	0	0	0	0	0	0	0	0	0	0	0	0	0	0	0	0	0	0	0	50.06	FALSE	FALSE	FALSE	219	0.011
SPDYE4p.Gly147Ser	SPDYE4	0.01074906457269991	0.01039717196922437	0	0.030250170655676	NA	NA	NA	NA	NA	NA	0.012615941567122936	0.009597850081581726	Ser	Gly	TRUE	NA	2	0	0	1	0	0	0	0	0	0	0	0	0	0	0	0	0	0	0	0	0	0	0	0	0	0	0	0	0	1	0	0	0	0	0	0	0	0	0	0	0	0	0	0	0	0	0	0	0	0	0	0	0	0	0	0	0	0	0	0	0	0	0	0	0	0	50.69	FALSE	FALSE	FALSE	219	0.011
SPENp.Arg1917Cys	SPEN	0.01074906457269991	0.01039717196922437	0	0.030250170655676	NA	NA	NA	NA	NA	NA	0.012615941567122936	0.009597850081581726	Cys	Arg	TRUE	1	2	0	0	1	0	0	0	0	0	0	0	0	0	0	0	0	0	0	0	0	0	0	0	0	0	0	0	0	0	1	0	0	0	0	0	0	0	0	0	0	0	0	0	0	0	0	0	0	0	0	0	0	0	0	0	0	0	0	0	0	0	0	0	0	0	0	50.4	FALSE	FALSE	FALSE	219	0.011
SPTA1p.Arg1277His	SPTA1	0.01074906457269991	0.01039717196922437	0	0.030250170655676	NA	NA	NA	NA	NA	NA	0.012615941567122936	0.009597850081581726	His	Arg	TRUE	NA	2	0	0	1	0	0	0	0	0	0	0	0	0	0	0	0	0	0	0	0	0	0	0	0	0	0	0	0	0	1	0	0	0	0	0	0	0	0	0	0	0	0	0	0	0	0	0	0	0	0	0	0	0	0	0	0	0	0	0	0	0	0	0	0	0	0	49.94	FALSE	FALSE	FALSE	219	0.011
SRMSp.Ala353Thr	SRMS	0.01074906457269991	0.01039717196922437	0	0.032247193718099	NA	NA	NA	NA	NA	NA	0.012615941567122936	0.009597850081581726	Thr	Ala	TRUE	NA	2	0	0	1	0	0	0	0	0	0	0	0	0	0	0	0	0	0	0	0	0	0	0	0	0	0	0	0	0	1	0	0	0	0	0	0	0	0	0	0	0	0	0	0	0	0	0	0	0	0	0	0	0	0	0	0	0	0	0	0	0	0	0	0	0	0	50.32	FALSE	FALSE	FALSE	219	0.011
SRP54p.Arg15Cys	SRP54	0.01074906457269991	0.01039717196922437	0	0.030250170655676	NA	NA	NA	NA	NA	NA	0.012615941567122936	0.009597850081581726	Cys	Arg	TRUE	NA	2	0	0	1	0	0	0	0	0	0	0	0	0	0	0	0	0	0	0	0	0	0	0	0	0	0	0	0	0	1	0	0	0	0	0	0	0	0	0	0	0	0	0	0	0	0	0	0	0	0	0	0	0	0	0	0	0	0	0	0	0	0	0	0	0	0	50.15	FALSE	FALSE	FALSE	219	0.011
SSTR4p.Ala154Val	SSTR4	0.01074906457269991	0.01039717196922437	0	0.030250170655676	NA	NA	NA	NA	NA	NA	0.012615941567122936	0.009597850081581726	Val	Ala	FALSE	NA	2	0	0	1	0	0	0	0	0	0	0	0	0	0	0	0	0	0	0	0	0	0	0	0	0	0	0	0	0	1	0	0	0	0	0	0	0	0	0	0	0	0	0	0	0	0	0	0	0	0	0	0	0	0	0	0	0	0	0	0	0	0	0	0	0	0	50.26	FALSE	FALSE	FALSE	219	0.011
SSUH2p.Ala73Val	SSUH2	0.01074906457269991	0.01039717196922437	0	0.030250170655676	NA	NA	NA	NA	NA	NA	0.012615941567122936	0.009597850081581726	Val	Ala	FALSE	NA	2	0	0	1	0	0	0	0	0	0	0	0	0	0	0	0	0	0	0	0	0	0	0	0	0	0	0	0	0	1	0	0	0	0	0	0	0	0	0	0	0	0	0	0	0	0	0	0	0	0	0	0	0	0	0	0	0	0	0	0	0	0	0	0	0	0	50.870000000000005	FALSE	FALSE	FALSE	219	0.011
ST18p.Arg794Cys	ST18	0.01074906457269991	0.01039717196922437	0	0.030250170655676	NA	NA	NA	NA	NA	NA	0.012615941567122936	0.009597850081581726	Cys	Arg	TRUE	NA	2	0	0	1	0	0	0	0	0	0	0	0	0	0	0	0	0	0	0	0	0	0	0	0	0	0	0	0	0	1	0	0	0	0	0	0	0	0	0	0	0	0	0	0	0	0	0	0	0	0	0	0	0	0	0	0	0	0	0	0	0	0	0	0	0	0	50.39	FALSE	FALSE	FALSE	219	0.011
STAB1p.Arg1910His	STAB1	0.01074906457269991	0.01039717196922437	0	0.030250170655676	NA	NA	NA	NA	NA	NA	0.012615941567122936	0.009597850081581726	His	Arg	TRUE	NA	2	0	0	1	0	0	0	0	0	0	0	0	0	0	0	0	0	0	0	0	0	0	0	0	0	0	0	0	0	1	0	0	0	0	0	0	0	0	0	0	0	0	0	0	0	0	0	0	0	0	0	0	0	0	0	0	0	0	0	0	0	0	0	0	0	0	49.22	FALSE	FALSE	FALSE	219	0.011
STAM2p.Ala101Thr	STAM2	0.01074906457269991	0.01039717196922437	0	0.030250170655676	NA	NA	NA	NA	NA	NA	0.012615941567122936	0.009597850081581726	Thr	Ala	TRUE	NA	2	0	0	1	0	0	0	0	0	0	0	0	0	0	0	0	0	0	0	0	0	0	0	0	0	0	0	0	0	1	0	0	0	0	0	0	0	0	0	0	0	0	0	0	0	0	0	0	0	0	0	0	0	0	0	0	0	0	0	0	0	0	0	0	0	0	51.620000000000005	FALSE	FALSE	FALSE	219	0.011
STK10p.Arg563His	STK10	0.01074906457269991	0.01039717196922437	0	0.030250170655676	NA	NA	NA	NA	NA	NA	0.012615941567122936	0.009597850081581726	His	Arg	TRUE	NA	2	0	0	1	0	0	0	0	0	0	0	0	0	0	0	0	0	0	0	0	0	0	0	0	0	0	0	0	0	1	0	0	0	0	0	0	0	0	0	0	0	0	0	0	0	0	0	0	0	0	0	0	0	0	0	0	0	0	0	0	0	0	0	0	0	0	50.98	FALSE	FALSE	FALSE	219	0.011
STK38Lp.Ala5Thr	STK38L	0.01074906457269991	0.01039717196922437	0	0.032247193718099	NA	NA	NA	NA	NA	NA	0.012615941567122936	0.009597850081581726	Thr	Ala	TRUE	NA	2	0	0	1	0	0	0	0	0	0	0	0	0	0	0	0	0	0	0	0	0	0	0	0	0	0	0	0	0	1	0	0	0	0	0	0	0	0	0	0	0	0	0	0	0	0	0	0	0	0	0	0	0	0	0	0	0	0	0	0	0	0	0	0	0	0	49.82	FALSE	FALSE	FALSE	219	0.011
STON1-GTF2A1Lp.Arg599Cys	STON1-GTF2A1L	0.01074906457269991	0.01039717196922437	0	0.030250170655676	NA	NA	NA	NA	NA	NA	0.012615941567122936	0.009597850081581726	Cys	Arg	TRUE	NA	2	0	0	1	0	0	0	0	0	0	0	0	0	0	0	0	0	0	0	0	0	0	0	0	0	0	0	0	0	1	0	0	0	0	0	0	0	0	0	0	0	0	0	0	0	0	0	0	0	0	0	0	0	0	0	0	0	0	0	0	0	0	0	0	0	0	49.45	FALSE	FALSE	FALSE	219	0.011
STRBPp.Arg223His	STRBP	0.01074906457269991	0.01039717196922437	0	0.032247193718099	NA	NA	NA	NA	NA	NA	0.012615941567122936	0.009597850081581726	His	Arg	TRUE	NA	2	0	0	1	0	0	0	0	0	0	0	0	0	0	0	0	0	0	0	0	0	0	0	0	0	0	0	0	0	1	0	0	0	0	0	0	0	0	0	0	0	0	0	0	0	0	0	0	0	0	0	0	0	0	0	0	0	0	0	0	0	0	0	0	0	0	50.19	FALSE	FALSE	FALSE	219	0.011
STXBP5Lp.Arg155Gln	STXBP5L	0.01074906457269991	0.01039717196922437	0	0.030250170655676	NA	NA	NA	NA	NA	NA	0.012615941567122936	0.009597850081581726	Gln	Arg	FALSE	NA	2	0	0	1	0	0	0	0	0	0	0	0	0	0	0	0	0	0	0	0	0	0	0	0	0	0	0	0	0	1	0	0	0	0	0	0	0	0	0	0	0	0	0	0	0	0	0	0	0	0	0	0	0	0	0	0	0	0	0	0	0	0	0	0	0	0	50.97	FALSE	FALSE	FALSE	219	0.011
SULF2p.Gly383Arg	SULF2	0.01074906457269991	0.01039717196922437	0	0.03030009623223599	NA	NA	NA	NA	NA	NA	0.012615941567122936	0.009597850081581726	Arg	Gly	TRUE	NA	2	0	0	1	0	0	0	0	0	0	0	0	0	0	0	0	0	0	0	0	0	0	0	0	0	0	0	0	0	1	0	0	0	0	0	0	0	0	0	0	0	0	0	0	0	0	0	0	0	0	0	0	0	0	0	0	0	0	0	0	0	0	0	0	0	0	50.34	FALSE	FALSE	FALSE	219	0.011
SUN3p.Leu230Ile	SUN3	0.01074906457269991	0.01039717196922437	0	0.03030009623223599	NA	NA	NA	NA	NA	NA	0.012615941567122936	0.009597850081581726	Ile	Leu	FALSE	NA	2	0	0	1	0	0	0	0	0	0	0	0	0	0	0	0	0	0	0	0	0	0	0	0	0	0	0	0	0	1	0	0	0	0	0	0	0	0	0	0	0	0	0	0	0	0	0	0	0	0	0	0	0	0	0	0	0	0	0	0	0	0	0	0	0	0	50.72	FALSE	FALSE	FALSE	219	0.011
SUPT16Hp.Phe783Leu	SUPT16H	0.01074906457269991	0.01039717196922437	0	0.030250170655676	NA	NA	NA	NA	NA	NA	0.012615941567122936	0.009597850081581726	Leu	Phe	FALSE	NA	2	0	0	1	0	0	0	0	0	0	0	0	0	0	0	0	0	0	0	0	0	0	0	0	0	0	0	0	0	1	0	0	0	0	0	0	0	0	0	0	0	0	0	0	0	0	0	0	0	0	0	0	0	0	0	0	0	0	0	0	0	0	0	0	0	0	50.120000000000005	FALSE	FALSE	FALSE	219	0.011
SUSD2p.Glu195Lys	SUSD2	0.01074906457269991	0.01039717196922437	0	0.030250170655676	NA	NA	NA	NA	NA	NA	0.012615941567122936	0.009597850081581726	Lys	Glu	TRUE	NA	2	0	0	1	0	0	0	0	0	0	0	0	0	0	0	0	0	0	0	0	0	0	0	0	0	0	0	0	0	1	0	0	0	0	0	0	0	0	0	0	0	0	0	0	0	0	0	0	0	0	0	0	0	0	0	0	0	0	0	0	0	0	0	0	0	0	49.46	FALSE	FALSE	FALSE	219	0.011
SUZ12p.Leu529Ile	SUZ12	0.01074906457269991	0.01039717196922437	0	0.032247193718099	NA	NA	NA	NA	NA	NA	0.012615941567122936	0.009597850081581726	Ile	Leu	FALSE	1	2	0	0	1	0	0	0	0	0	0	0	0	0	0	0	0	0	0	0	0	0	0	0	0	0	0	0	0	0	1	0	0	0	0	0	0	0	0	0	0	0	0	0	0	0	0	0	0	0	0	0	0	0	0	0	0	0	0	0	0	0	0	0	0	0	0	50.03	FALSE	FALSE	FALSE	219	0.011
SYMPKp.Arg884Ter	SYMPK	0.01074906457269991	0.01039717196922437	0	0.030250170655676	NA	NA	NA	NA	NA	NA	0.012615941567122936	0.009597850081581726	Ter	Arg	FALSE	NA	2	0	0	1	0	0	0	0	0	0	0	0	0	0	0	0	0	0	0	0	0	0	0	0	0	0	0	0	0	1	0	0	0	0	0	0	0	0	0	0	0	0	0	0	0	0	0	0	0	0	0	0	0	0	0	0	0	0	0	0	0	0	0	0	0	0	50.25	FALSE	FALSE	FALSE	219	0.011
SYNE2p.Leu3840Ile	SYNE2	0.01074906457269991	0.01039717196922437	0	0.030250170655676	NA	NA	NA	NA	NA	NA	0.012615941567122936	0.009597850081581726	Ile	Leu	FALSE	NA	2	0	0	1	0	0	0	0	0	0	0	0	0	0	0	0	0	0	0	0	0	0	0	0	0	0	0	0	0	1	0	0	0	0	0	0	0	0	0	0	0	0	0	0	0	0	0	0	0	0	0	0	0	0	0	0	0	0	0	0	0	0	0	0	0	0	50.73	FALSE	FALSE	FALSE	219	0.011
SYNPO2p.Arg531Ile	SYNPO2	0.01074906457269991	0.01039717196922437	0	0.030250170655676	NA	NA	NA	NA	NA	NA	0.012615941567122936	0.009597850081581726	Ile	Arg	FALSE	NA	2	0	0	1	0	0	0	0	0	0	0	0	0	0	0	0	0	0	0	0	0	0	0	0	0	0	0	0	0	1	0	0	0	0	0	0	0	0	0	0	0	0	0	0	0	0	0	0	0	0	0	0	0	0	0	0	0	0	0	0	0	0	0	0	0	0	50.47	FALSE	FALSE	FALSE	219	0.011
SYT16p.Arg254His	SYT16	0.01074906457269991	0.01039717196922437	0	0.032247193718099	NA	NA	NA	NA	NA	NA	0.012615941567122936	0.009597850081581726	His	Arg	TRUE	NA	2	0	0	1	0	0	0	0	0	0	0	0	0	0	0	0	0	0	0	0	0	0	0	0	0	0	0	0	0	1	0	0	0	0	0	0	0	0	0	0	0	0	0	0	0	0	0	0	0	0	0	0	0	0	0	0	0	0	0	0	0	0	0	0	0	0	50.7	FALSE	FALSE	FALSE	219	0.011
SYT6p.Arg153Cys	SYT6	0.01074906457269991	0.01039717196922437	0	0.030250170655676	NA	NA	NA	NA	NA	NA	0.012615941567122936	0.009597850081581726	Cys	Arg	TRUE	NA	2	0	0	1	0	0	0	0	0	0	0	0	0	0	0	0	0	0	0	0	0	0	0	0	0	0	0	0	0	1	0	0	0	0	0	0	0	0	0	0	0	0	0	0	0	0	0	0	0	0	0	0	0	0	0	0	0	0	0	0	0	0	0	0	0	0	50.29	FALSE	FALSE	FALSE	219	0.011
SZT2p.Ala1963Val	SZT2	0.01074906457269991	0.01039717196922437	0	0.03030009623223599	NA	NA	NA	NA	NA	NA	0.012615941567122936	0.009597850081581726	Val	Ala	FALSE	NA	2	0	0	1	0	0	0	0	0	0	0	0	0	0	0	0	0	0	0	0	0	0	0	0	0	0	0	0	0	1	0	0	0	0	0	0	0	0	0	0	0	0	0	0	0	0	0	0	0	0	0	0	0	0	0	0	0	0	0	0	0	0	0	0	0	0	50.64	FALSE	FALSE	FALSE	219	0.011
TAAR5p.Ala14Val	TAAR5	0.01074906457269991	0.01039717196922437	0	0.032247193718099	NA	NA	NA	NA	NA	NA	0.012615941567122936	0.009597850081581726	Val	Ala	FALSE	NA	2	0	0	1	0	0	0	0	0	0	0	0	0	0	0	0	0	0	0	0	0	0	0	0	0	0	0	0	0	1	0	0	0	0	0	0	0	0	0	0	0	0	0	0	0	0	0	0	0	0	0	0	0	0	0	0	0	0	0	0	0	0	0	0	0	0	50.53	FALSE	FALSE	FALSE	219	0.011
TAAR5p.Ala64Val	TAAR5	0.01074906457269991	0.01039717196922437	0	0.030250170655676	NA	NA	NA	NA	NA	NA	0.012615941567122936	0.009597850081581726	Val	Ala	FALSE	NA	2	0	0	1	0	0	0	0	0	0	0	0	0	0	0	0	0	0	0	0	0	0	0	0	0	0	0	0	0	1	0	0	0	0	0	0	0	0	0	0	0	0	0	0	0	0	0	0	0	0	0	0	0	0	0	0	0	0	0	0	0	0	0	0	0	0	50.22	FALSE	FALSE	FALSE	219	0.011
TAF1Lp.Arg1240Gln	TAF1L	0.01074906457269991	0.01039717196922437	0	0.030250170655676	NA	NA	NA	NA	NA	NA	0.012615941567122936	0.009597850081581726	Gln	Arg	FALSE	NA	2	0	0	1	0	0	0	0	0	0	0	0	0	0	0	0	0	0	0	0	0	0	0	0	0	0	0	0	0	1	0	0	0	0	0	0	0	0	0	0	0	0	0	0	0	0	0	0	0	0	0	0	0	0	0	0	0	0	0	0	0	0	0	0	0	0	50.91	FALSE	FALSE	FALSE	219	0.011
TAF7Lp.Ala175Thr	TAF7L	0.01074906457269991	0.01039717196922437	0	0.030250170655676	NA	NA	NA	NA	NA	NA	0.012615941567122936	0.009597850081581726	Thr	Ala	TRUE	NA	2	0	0	1	0	0	0	0	0	0	0	0	0	0	0	0	0	0	0	0	0	0	0	0	0	0	0	0	0	1	0	0	0	0	0	0	0	0	0	0	0	0	0	0	0	0	0	0	0	0	0	0	0	0	0	0	0	0	0	0	0	0	0	0	0	0	49.65	FALSE	FALSE	FALSE	219	0.011
TAF7Lp.Pro135Ser	TAF7L	0.01074906457269991	0.01039717196922437	0	0.030250170655676	NA	NA	NA	NA	NA	NA	0.012615941567122936	0.009597850081581726	Ser	Pro	TRUE	NA	2	0	0	1	0	0	0	0	0	0	0	0	0	0	0	0	0	0	0	0	0	0	0	0	0	0	0	0	0	1	0	0	0	0	0	0	0	0	0	0	0	0	0	0	0	0	0	0	0	0	0	0	0	0	0	0	0	0	0	0	0	0	0	0	0	0	50.04	FALSE	FALSE	FALSE	219	0.011
TAF8p.Pro229Leu	TAF8	0.01074906457269991	0.01039717196922437	0	0.030250170655676	NA	NA	NA	NA	NA	NA	0.012615941567122936	0.009597850081581726	Leu	Pro	FALSE	NA	2	0	0	1	0	0	0	0	0	0	0	0	0	0	0	0	0	0	0	0	0	0	0	0	0	0	0	0	0	1	0	0	0	0	0	0	0	0	0	0	0	0	0	0	0	0	0	0	0	0	0	0	0	0	0	0	0	0	0	0	0	0	0	0	0	0	50.25	FALSE	FALSE	FALSE	219	0.011
TANC2p.Arg617Gln	TANC2	0.01074906457269991	0.01039717196922437	0	0.030250170655676	NA	NA	NA	NA	NA	NA	0.012615941567122936	0.009597850081581726	Gln	Arg	FALSE	NA	2	0	0	1	0	0	0	0	0	0	0	0	0	0	0	0	0	0	0	0	0	0	0	0	0	0	0	0	0	1	0	0	0	0	0	0	0	0	0	0	0	0	0	0	0	0	0	0	0	0	0	0	0	0	0	0	0	0	0	0	0	0	0	0	0	0	50.41	FALSE	FALSE	FALSE	219	0.011
TAP2p.Arg623Ter	TAP2	0.01074906457269991	0.01039717196922437	0	0.032247193718099	NA	NA	NA	NA	NA	NA	0.012615941567122936	0.009597850081581726	Ter	Arg	FALSE	NA	2	0	0	1	0	0	0	0	0	0	0	0	0	0	0	0	0	0	0	0	0	0	0	0	0	0	0	0	0	1	0	0	0	0	0	0	0	0	0	0	0	0	0	0	0	0	0	0	0	0	0	0	0	0	0	0	0	0	0	0	0	0	0	0	0	0	50.08	FALSE	FALSE	FALSE	219	0.011
TAS2R14p.Ser138Leu	TAS2R14	0.01074906457269991	0.01039717196922437	0	0.030250170655676	NA	NA	NA	NA	NA	NA	0.012615941567122936	0.009597850081581726	Leu	Ser	FALSE	NA	2	0	0	1	0	0	0	0	0	0	0	0	0	0	0	0	0	0	0	0	0	0	0	0	0	0	0	0	0	1	0	0	0	0	0	0	0	0	0	0	0	0	0	0	0	0	0	0	0	0	0	0	0	0	0	0	0	0	0	0	0	0	0	0	0	0	50.05	FALSE	FALSE	FALSE	219	0.011
TCF20p.Ala1681Val	TCF20	0.01074906457269991	0.01039717196922437	0	0.032247193718099	NA	NA	NA	NA	NA	NA	0.012615941567122936	0.009597850081581726	Val	Ala	FALSE	NA	2	0	0	1	0	0	0	0	0	0	0	0	0	0	0	0	0	0	0	0	0	0	0	0	0	0	0	0	0	1	0	0	0	0	0	0	0	0	0	0	0	0	0	0	0	0	0	0	0	0	0	0	0	0	0	0	0	0	0	0	0	0	0	0	0	0	50.08	FALSE	FALSE	FALSE	219	0.011
TCF3p.Thr168Met	TCF3	0.01074906457269991	0.01039717196922437	0	0.032247193718099	NA	NA	NA	NA	NA	NA	0.012615941567122936	0.009597850081581726	Met	Thr	FALSE	1	2	0	0	1	0	0	0	0	0	0	0	0	0	0	0	0	0	0	0	0	0	0	0	0	0	0	0	0	0	1	0	0	0	0	0	0	0	0	0	0	0	0	0	0	0	0	0	0	0	0	0	0	0	0	0	0	0	0	0	0	0	0	0	0	0	0	50.27	FALSE	FALSE	FALSE	219	0.011
TCHHp.Arg1622His	TCHH	0.01074906457269991	0.01039717196922437	0	0.030250170655676	NA	NA	NA	NA	NA	NA	0.012615941567122936	0.009597850081581726	His	Arg	TRUE	NA	2	0	0	1	0	0	0	0	0	0	0	0	0	0	0	0	0	0	0	0	0	0	0	0	0	0	0	0	0	1	0	0	0	0	0	0	0	0	0	0	0	0	0	0	0	0	0	0	0	0	0	0	0	0	0	0	0	0	0	0	0	0	0	0	0	0	49.5	FALSE	FALSE	FALSE	219	0.011
TCHHp.Arg1745Cys	TCHH	0.01074906457269991	0.01039717196922437	0	0.032247193718099	NA	NA	NA	NA	NA	NA	0.012615941567122936	0.009597850081581726	Cys	Arg	TRUE	NA	2	0	0	1	0	0	0	0	0	0	0	0	0	0	0	0	0	0	0	0	0	0	0	0	0	0	0	0	0	1	0	0	0	0	0	0	0	0	0	0	0	0	0	0	0	0	0	0	0	0	0	0	0	0	0	0	0	0	0	0	0	0	0	0	0	0	51.11	FALSE	FALSE	FALSE	219	0.011
TCHHp.Arg186His	TCHH	0.01074906457269991	0.01039717196922437	0	0.030250170655676	NA	NA	NA	NA	NA	NA	0.012615941567122936	0.009597850081581726	His	Arg	TRUE	NA	2	0	0	1	0	0	0	0	0	0	0	0	0	0	0	0	0	0	0	0	0	0	0	0	0	0	0	0	0	1	0	0	0	0	0	0	0	0	0	0	0	0	0	0	0	0	0	0	0	0	0	0	0	0	0	0	0	0	0	0	0	0	0	0	0	0	50.74	FALSE	FALSE	FALSE	219	0.011
TCN1p.Ala108Thr	TCN1	0.01074906457269991	0.01039717196922437	0	0.032247193718099	NA	NA	NA	NA	NA	NA	0.012615941567122936	0.009597850081581726	Thr	Ala	TRUE	NA	2	0	0	1	0	0	0	0	0	0	0	0	0	0	0	0	0	0	0	0	0	0	0	0	0	0	0	0	0	1	0	0	0	0	0	0	0	0	0	0	0	0	0	0	0	0	0	0	0	0	0	0	0	0	0	0	0	0	0	0	0	0	0	0	0	0	50.9	FALSE	FALSE	FALSE	219	0.011
TDP2p.Arg332Gln	TDP2	0.01074906457269991	0.01039717196922437	0	0.032247193718099	NA	NA	NA	NA	NA	NA	0.012615941567122936	0.009597850081581726	Gln	Arg	FALSE	NA	2	0	0	1	0	0	0	0	0	0	0	0	0	0	0	0	0	0	0	0	0	0	0	0	0	0	0	0	0	1	0	0	0	0	0	0	0	0	0	0	0	0	0	0	0	0	0	0	0	0	0	0	0	0	0	0	0	0	0	0	0	0	0	0	0	0	51.5	FALSE	FALSE	FALSE	219	0.011
TDRD10p.Ala137Thr	TDRD10	0.01074906457269991	0.01039717196922437	0	0.030250170655676	NA	NA	NA	NA	NA	NA	0.012615941567122936	0.009597850081581726	Thr	Ala	TRUE	NA	2	0	0	1	0	0	0	0	0	0	0	0	0	0	0	0	0	0	0	0	0	0	0	0	0	0	0	0	0	1	0	0	0	0	0	0	0	0	0	0	0	0	0	0	0	0	0	0	0	0	0	0	0	0	0	0	0	0	0	0	0	0	0	0	0	0	50.38	FALSE	FALSE	FALSE	219	0.011
TDRPp.Ser143Leu	TDRP	0.01074906457269991	0.01039717196922437	0	0.030250170655676	NA	NA	NA	NA	NA	NA	0.012615941567122936	0.009597850081581726	Leu	Ser	FALSE	NA	2	0	0	1	0	0	0	0	0	0	0	0	0	0	0	0	0	0	0	0	0	0	0	0	0	0	0	0	0	1	0	0	0	0	0	0	0	0	0	0	0	0	0	0	0	0	0	0	0	0	0	0	0	0	0	0	0	0	0	0	0	0	0	0	0	0	51.07	FALSE	FALSE	FALSE	219	0.011
TEKT4p.Arg82His	TEKT4	0.01074906457269991	0.01039717196922437	0	0.032247193718099	NA	NA	NA	NA	NA	NA	0.012615941567122936	0.009597850081581726	His	Arg	TRUE	NA	2	0	0	1	0	0	0	0	0	0	0	0	0	0	0	0	0	0	0	0	0	0	0	0	0	0	0	0	0	1	0	0	0	0	0	0	0	0	0	0	0	0	0	0	0	0	0	0	0	0	0	0	0	0	0	0	0	0	0	0	0	0	0	0	0	0	50.58	FALSE	FALSE	FALSE	219	0.011
TENM2p.Val748Ile	TENM2	0.01074906457269991	0.01039717196922437	0	0.030250170655676	NA	NA	NA	NA	NA	NA	0.012615941567122936	0.009597850081581726	Ile	Val	FALSE	NA	2	0	0	1	0	0	0	0	0	0	0	0	0	0	0	0	0	0	0	0	0	0	0	0	0	0	0	0	0	1	0	0	0	0	0	0	0	0	0	0	0	0	0	0	0	0	0	0	0	0	0	0	0	0	0	0	0	0	0	0	0	0	0	0	0	0	50.91	FALSE	FALSE	FALSE	219	0.011
TGM4p.Thr82Met	TGM4	0.01074906457269991	0.01039717196922437	0	0.030250170655676	NA	NA	NA	NA	NA	NA	0.012615941567122936	0.009597850081581726	Met	Thr	FALSE	NA	2	0	0	1	0	0	0	0	0	0	0	0	0	0	0	0	0	0	0	0	0	0	0	0	0	0	0	0	0	1	0	0	0	0	0	0	0	0	0	0	0	0	0	0	0	0	0	0	0	0	0	0	0	0	0	0	0	0	0	0	0	0	0	0	0	0	49.81	FALSE	FALSE	FALSE	219	0.011
THRSPp.Glu23Lys	THRSP	0.01074906457269991	0.01039717196922437	0	0.030250170655676	NA	NA	NA	NA	NA	NA	0.012615941567122936	0.009597850081581726	Lys	Glu	TRUE	NA	2	0	0	1	0	0	0	0	0	0	0	0	0	0	0	0	0	0	0	0	0	0	0	0	0	0	0	0	0	1	0	0	0	0	0	0	0	0	0	0	0	0	0	0	0	0	0	0	0	0	0	0	0	0	0	0	0	0	0	0	0	0	0	0	0	0	50.22	FALSE	FALSE	FALSE	219	0.011
TICAM1p.Ser169Leu	TICAM1	0.01074906457269991	0.01039717196922437	0	0.030250170655676	NA	NA	NA	NA	NA	NA	0.012615941567122936	0.009597850081581726	Leu	Ser	FALSE	NA	2	0	0	1	0	0	0	0	0	0	0	0	0	0	0	0	0	0	0	0	0	0	0	0	0	0	0	0	0	1	0	0	0	0	0	0	0	0	0	0	0	0	0	0	0	0	0	0	0	0	0	0	0	0	0	0	0	0	0	0	0	0	0	0	0	0	50.11	FALSE	FALSE	FALSE	219	0.011
TIGD5p.Gly397Asp	TIGD5	0.01074906457269991	0.01039717196922437	0	0.030250170655676	NA	NA	NA	NA	NA	NA	0.012615941567122936	0.009597850081581726	Asp	Gly	FALSE	NA	2	0	0	1	0	0	0	0	0	0	0	0	0	0	0	0	0	0	0	0	0	0	0	0	0	0	0	0	0	1	0	0	0	0	0	0	0	0	0	0	0	0	0	0	0	0	0	0	0	0	0	0	0	0	0	0	0	0	0	0	0	0	0	0	0	0	50.52	FALSE	FALSE	FALSE	219	0.011
TLDC2p.Arg96Gln	TLDC2	0.01074906457269991	0.01039717196922437	0	0.030250170655676	NA	NA	NA	NA	NA	NA	0.012615941567122936	0.009597850081581726	Gln	Arg	FALSE	NA	2	0	0	1	0	0	0	0	0	0	0	0	0	0	0	0	0	0	0	0	0	0	0	0	0	0	0	0	0	1	0	0	0	0	0	0	0	0	0	0	0	0	0	0	0	0	0	0	0	0	0	0	0	0	0	0	0	0	0	0	0	0	0	0	0	0	50.41	FALSE	FALSE	FALSE	219	0.011
TLL1p.Glu283Ter	TLL1	0.01074906457269991	0.01039717196922437	0	0.030250170655676	NA	NA	NA	NA	NA	NA	0.012615941567122936	0.009597850081581726	Ter	Glu	FALSE	NA	2	0	0	1	0	0	0	0	0	0	0	0	0	0	0	0	0	0	0	0	0	0	0	0	0	0	0	0	0	1	0	0	0	0	0	0	0	0	0	0	0	0	0	0	0	0	0	0	0	0	0	0	0	0	0	0	0	0	0	0	0	0	0	0	0	0	51.32	FALSE	FALSE	FALSE	219	0.011
TLR10p.Thr51Met	TLR10	0.01074906457269991	0.01039717196922437	0	0.030250170655676	NA	NA	NA	NA	NA	NA	0.012615941567122936	0.009597850081581726	Met	Thr	FALSE	NA	2	0	0	1	0	0	0	0	0	0	0	0	0	0	0	0	0	0	0	0	0	0	0	0	0	0	0	0	0	1	0	0	0	0	0	0	0	0	0	0	0	0	0	0	0	0	0	0	0	0	0	0	0	0	0	0	0	0	0	0	0	0	0	0	0	0	49.96	FALSE	FALSE	FALSE	219	0.011
TMCC2p.Arg92His	TMCC2	0.01074906457269991	0.01039717196922437	0	0.030250170655676	NA	NA	NA	NA	NA	NA	0.012615941567122936	0.009597850081581726	His	Arg	TRUE	NA	2	0	0	1	0	0	0	0	0	0	0	0	0	0	0	0	0	0	0	0	0	0	0	0	0	0	0	0	0	1	0	0	0	0	0	0	0	0	0	0	0	0	0	0	0	0	0	0	0	0	0	0	0	0	0	0	0	0	0	0	0	0	0	0	0	0	50.15	FALSE	FALSE	FALSE	219	0.011
TMED4p.Arg185Ter	TMED4	0.01074906457269991	0.01039717196922437	0	0.030250170655676	NA	NA	NA	NA	NA	NA	0.012615941567122936	0.009597850081581726	Ter	Arg	FALSE	NA	2	0	0	1	0	0	0	0	0	0	0	0	0	0	0	0	0	0	0	0	0	0	0	0	0	0	0	0	0	1	0	0	0	0	0	0	0	0	0	0	0	0	0	0	0	0	0	0	0	0	0	0	0	0	0	0	0	0	0	0	0	0	0	0	0	0	50.53	FALSE	FALSE	FALSE	219	0.011
TMEM121p.Arg102Cys	TMEM121	0.01074906457269991	0.01039717196922437	0	0.032247193718099	NA	NA	NA	NA	NA	NA	0.012615941567122936	0.009597850081581726	Cys	Arg	TRUE	NA	2	0	0	1	0	0	0	0	0	0	0	0	0	0	0	0	0	0	0	0	0	0	0	0	0	0	0	0	0	1	0	0	0	0	0	0	0	0	0	0	0	0	0	0	0	0	0	0	0	0	0	0	0	0	0	0	0	0	0	0	0	0	0	0	0	0	50.75	FALSE	FALSE	FALSE	219	0.011
TMEM130p.Val261Met	TMEM130	0.01074906457269991	0.01039717196922437	0	0.030250170655676	NA	NA	NA	NA	NA	NA	0.012615941567122936	0.009597850081581726	Met	Val	FALSE	NA	2	0	0	1	0	0	0	0	0	0	0	0	0	0	0	0	0	0	0	0	0	0	0	0	0	0	0	0	0	1	0	0	0	0	0	0	0	0	0	0	0	0	0	0	0	0	0	0	0	0	0	0	0	0	0	0	0	0	0	0	0	0	0	0	0	0	50.93	FALSE	FALSE	FALSE	219	0.011
TMEM143p.Arg278His	TMEM143	0.01074906457269991	0.01039717196922437	0	0.030250170655676	NA	NA	NA	NA	NA	NA	0.012615941567122936	0.009597850081581726	His	Arg	TRUE	NA	2	0	0	1	0	0	0	0	0	0	0	0	0	0	0	0	0	0	0	0	0	0	0	0	0	0	0	0	0	1	0	0	0	0	0	0	0	0	0	0	0	0	0	0	0	0	0	0	0	0	0	0	0	0	0	0	0	0	0	0	0	0	0	0	0	0	50.69	FALSE	FALSE	FALSE	219	0.011
TMEM17p.Arg172His	TMEM17	0.01074906457269991	0.01039717196922437	0	0.030250170655676	NA	NA	NA	NA	NA	NA	0.012615941567122936	0.009597850081581726	His	Arg	TRUE	NA	2	0	0	1	0	0	0	0	0	0	0	0	0	0	0	0	0	0	0	0	0	0	0	0	0	0	0	0	0	1	0	0	0	0	0	0	0	0	0	0	0	0	0	0	0	0	0	0	0	0	0	0	0	0	0	0	0	0	0	0	0	0	0	0	0	0	49.55	FALSE	FALSE	FALSE	219	0.011
TMEM186p.Arg141Gln	TMEM186	0.01074906457269991	0.01039717196922437	0	0.030250170655676	NA	NA	NA	NA	NA	NA	0.012615941567122936	0.009597850081581726	Gln	Arg	FALSE	NA	2	0	0	1	0	0	0	0	0	0	0	0	0	0	0	0	0	0	0	0	0	0	0	0	0	0	0	0	0	1	0	0	0	0	0	0	0	0	0	0	0	0	0	0	0	0	0	0	0	0	0	0	0	0	0	0	0	0	0	0	0	0	0	0	0	0	50.620000000000005	FALSE	FALSE	FALSE	219	0.011
TMEM229Bp.Gly162Ser	TMEM229B	0.01074906457269991	0.01039717196922437	0	0.030250170655676	NA	NA	NA	NA	NA	NA	0.012615941567122936	0.009597850081581726	Ser	Gly	TRUE	NA	2	0	0	1	0	0	0	0	0	0	0	0	0	0	0	0	0	0	0	0	0	0	0	0	0	0	0	0	0	1	0	0	0	0	0	0	0	0	0	0	0	0	0	0	0	0	0	0	0	0	0	0	0	0	0	0	0	0	0	0	0	0	0	0	0	0	50.77	FALSE	FALSE	FALSE	219	0.011
TMEM241p.Thr275Met	TMEM241	0.01074906457269991	0.01039717196922437	0	0.030250170655676	NA	NA	NA	NA	NA	NA	0.012615941567122936	0.009597850081581726	Met	Thr	FALSE	NA	2	0	0	1	0	0	0	0	0	0	0	0	0	0	0	0	0	0	0	0	0	0	0	0	0	0	0	0	0	1	0	0	0	0	0	0	0	0	0	0	0	0	0	0	0	0	0	0	0	0	0	0	0	0	0	0	0	0	0	0	0	0	0	0	0	0	49.81	FALSE	FALSE	FALSE	219	0.011
TMF1p.Arg124Gln	TMF1	0.01074906457269991	0.01039717196922437	0	0.030250170655676	NA	NA	NA	NA	NA	NA	0.012615941567122936	0.009597850081581726	Gln	Arg	FALSE	NA	2	0	0	1	0	0	0	0	0	0	0	0	0	0	0	0	0	0	0	0	0	0	0	0	0	0	0	0	0	1	0	0	0	0	0	0	0	0	0	0	0	0	0	0	0	0	0	0	0	0	0	0	0	0	0	0	0	0	0	0	0	0	0	0	0	0	50.15	FALSE	FALSE	FALSE	219	0.011
TMPRSS6p.Arg223His	TMPRSS6	0.01074906457269991	0.01039717196922437	0	0.030250170655676	NA	NA	NA	NA	NA	NA	0.012615941567122936	0.009597850081581726	His	Arg	TRUE	NA	2	0	0	1	0	0	0	0	0	0	0	0	0	0	0	0	0	0	0	0	0	0	0	0	0	0	0	0	0	1	0	0	0	0	0	0	0	0	0	0	0	0	0	0	0	0	0	0	0	0	0	0	0	0	0	0	0	0	0	0	0	0	0	0	0	0	50.95	FALSE	FALSE	FALSE	219	0.011
TMPRSS6p.Val94Ala	TMPRSS6	0.01074906457269991	0.01039717196922437	0	0.032247193718099	NA	NA	NA	NA	NA	NA	0.012615941567122936	0.009597850081581726	Ala	Val	FALSE	NA	2	0	0	1	0	0	0	0	0	0	0	0	0	0	0	0	0	0	0	0	0	0	0	0	0	0	0	0	0	1	0	0	0	0	0	0	0	0	0	0	0	0	0	0	0	0	0	0	0	0	0	0	0	0	0	0	0	0	0	0	0	0	0	0	0	0	50.21	FALSE	FALSE	FALSE	219	0.011
TNRC6Bp.Arg852Gln	TNRC6B	0.01074906457269991	0.01039717196922437	0	0.030250170655676	NA	NA	NA	NA	NA	NA	0.012615941567122936	0.009597850081581726	Gln	Arg	FALSE	NA	2	0	0	1	0	0	0	0	0	0	0	0	0	0	0	0	0	0	0	0	0	0	0	0	0	0	0	0	0	1	0	0	0	0	0	0	0	0	0	0	0	0	0	0	0	0	0	0	0	0	0	0	0	0	0	0	0	0	0	0	0	0	0	0	0	0	51.01	FALSE	FALSE	FALSE	219	0.011
TNS1p.Arg117Gln	TNS1	0.01074906457269991	0.01039717196922437	0	0.030250170655676	NA	NA	NA	NA	NA	NA	0.012615941567122936	0.009597850081581726	Gln	Arg	FALSE	NA	2	0	0	1	0	0	0	0	0	0	0	0	0	0	0	0	0	0	0	0	0	0	0	0	0	0	0	0	0	1	0	0	0	0	0	0	0	0	0	0	0	0	0	0	0	0	0	0	0	0	0	0	0	0	0	0	0	0	0	0	0	0	0	0	0	0	50.9	FALSE	FALSE	FALSE	219	0.011
TONSLp.Arg1163Cys	TONSL	0.01074906457269991	0.01039717196922437	0	0.030250170655676	NA	NA	NA	NA	NA	NA	0.012615941567122936	0.009597850081581726	Cys	Arg	TRUE	NA	2	0	0	1	0	0	0	0	0	0	0	0	0	0	0	0	0	0	0	0	0	0	0	0	0	0	0	0	0	1	0	0	0	0	0	0	0	0	0	0	0	0	0	0	0	0	0	0	0	0	0	0	0	0	0	0	0	0	0	0	0	0	0	0	0	0	50.19	FALSE	FALSE	FALSE	219	0.011
TOPORSp.Arg260Gln	TOPORS	0.01074906457269991	0.01039717196922437	0	0.030250170655676	NA	NA	NA	NA	NA	NA	0.012615941567122936	0.009597850081581726	Gln	Arg	FALSE	NA	2	0	0	1	0	0	0	0	0	0	0	0	0	0	0	0	0	0	0	0	0	0	0	0	0	0	0	0	0	1	0	0	0	0	0	0	0	0	0	0	0	0	0	0	0	0	0	0	0	0	0	0	0	0	0	0	0	0	0	0	0	0	0	0	0	0	50.65	FALSE	FALSE	FALSE	219	0.011
TPM3p.Arg106Cys	TPM3	0.01074906457269991	0.01039717196922437	0	0.030250170655676	NA	NA	NA	NA	NA	NA	0.012615941567122936	0.009597850081581726	Cys	Arg	TRUE	1	2	0	0	1	0	0	0	0	0	0	0	0	0	0	0	0	0	0	0	0	0	0	0	0	0	0	0	0	0	1	0	0	0	0	0	0	0	0	0	0	0	0	0	0	0	0	0	0	0	0	0	0	0	0	0	0	0	0	0	0	0	0	0	0	0	0	49.56	FALSE	FALSE	FALSE	219	0.011
TPM3p.Lys6Asn	TPM3	0.01074906457269991	0.01039717196922437	0	0.030250170655676	NA	NA	NA	NA	NA	NA	0.012615941567122936	0.009597850081581726	Asn	Lys	FALSE	1	2	0	0	1	0	0	0	0	0	0	0	0	0	0	0	0	0	0	0	0	0	0	0	0	0	0	0	0	0	1	0	0	0	0	0	0	0	0	0	0	0	0	0	0	0	0	0	0	0	0	0	0	0	0	0	0	0	0	0	0	0	0	0	0	0	0	50.08	FALSE	FALSE	FALSE	219	0.011
TPOp.Val467Met	TPO	0.01074906457269991	0.01039717196922437	0	0.030250170655676	NA	NA	NA	NA	NA	NA	0.012615941567122936	0.009597850081581726	Met	Val	FALSE	NA	2	0	0	1	0	0	0	0	0	0	0	0	0	0	0	0	0	0	0	0	0	0	0	0	0	0	0	0	0	1	0	0	0	0	0	0	0	0	0	0	0	0	0	0	0	0	0	0	0	0	0	0	0	0	0	0	0	0	0	0	0	0	0	0	0	0	50.870000000000005	FALSE	FALSE	FALSE	219	0.011
TPTEp.Leu463Ter	TPTE	0.01074906457269991	0.01039717196922437	0	0.030250170655676	NA	NA	NA	NA	NA	NA	0.012615941567122936	0.009597850081581726	Ter	Leu	FALSE	NA	2	0	0	1	0	0	0	0	0	0	0	0	0	0	0	0	0	0	0	0	0	0	0	0	0	0	0	0	0	1	0	0	0	0	0	0	0	0	0	0	0	0	0	0	0	0	0	0	0	0	0	0	0	0	0	0	0	0	0	0	0	0	0	0	0	0	50.44	FALSE	FALSE	FALSE	219	0.011
TRAK1p.Asp627Asn	TRAK1	0.01074906457269991	0.01039717196922437	0	0.030250170655676	NA	NA	NA	NA	NA	NA	0.012615941567122936	0.009597850081581726	Asn	Asp	FALSE	NA	2	0	0	1	0	0	0	0	0	0	0	0	0	0	0	0	0	0	0	0	0	0	0	0	0	0	0	0	0	1	0	0	0	0	0	0	0	0	0	0	0	0	0	0	0	0	0	0	0	0	0	0	0	0	0	0	0	0	0	0	0	0	0	0	0	0	50.27	FALSE	FALSE	FALSE	219	0.011
TRAPPC5p.Ala85Val	TRAPPC5	0.01074906457269991	0.01039717196922437	0	0.030250170655676	NA	NA	NA	NA	NA	NA	0.012615941567122936	0.009597850081581726	Val	Ala	FALSE	NA	2	0	0	1	0	0	0	0	0	0	0	0	0	0	0	0	0	0	0	0	0	0	0	0	0	0	0	0	0	1	0	0	0	0	0	0	0	0	0	0	0	0	0	0	0	0	0	0	0	0	0	0	0	0	0	0	0	0	0	0	0	0	0	0	0	0	50.51	FALSE	FALSE	FALSE	219	0.011
TRAPPC6Ap.Ala144Thr	TRAPPC6A	0.01074906457269991	0.01039717196922437	0	0.030250170655676	NA	NA	NA	NA	NA	NA	0.012615941567122936	0.009597850081581726	Thr	Ala	TRUE	NA	2	0	0	1	0	0	0	0	0	0	0	0	0	0	0	0	0	0	0	0	0	0	0	0	0	0	0	0	0	1	0	0	0	0	0	0	0	0	0	0	0	0	0	0	0	0	0	0	0	0	0	0	0	0	0	0	0	0	0	0	0	0	0	0	0	0	51.31	FALSE	FALSE	FALSE	219	0.011
TRDNp.Ser721Tyr	TRDN	0.01074906457269991	0.01039717196922437	0	0.030250170655676	NA	NA	NA	NA	NA	NA	0.012615941567122936	0.009597850081581726	Tyr	Ser	TRUE	NA	2	0	0	1	0	0	0	0	0	0	0	0	0	0	0	0	0	0	0	0	0	0	0	0	0	0	0	0	0	1	0	0	0	0	0	0	0	0	0	0	0	0	0	0	0	0	0	0	0	0	0	0	0	0	0	0	0	0	0	0	0	0	0	0	0	0	50.18	FALSE	FALSE	FALSE	219	0.011
TRHDEp.Arg353Ter	TRHDE	0.01074906457269991	0.01039717196922437	0	0.030250170655676	NA	NA	NA	NA	NA	NA	0.012615941567122936	0.009597850081581726	Ter	Arg	FALSE	NA	2	0	0	1	0	0	0	0	0	0	0	0	0	0	0	0	0	0	0	0	0	0	0	0	0	0	0	0	0	1	0	0	0	0	0	0	0	0	0	0	0	0	0	0	0	0	0	0	0	0	0	0	0	0	0	0	0	0	0	0	0	0	0	0	0	0	49.97	FALSE	FALSE	FALSE	219	0.011
TRHp.Arg232Trp	TRH	0.01074906457269991	0.01039717196922437	0	0.030250170655676	NA	NA	NA	NA	NA	NA	0.012615941567122936	0.009597850081581726	Trp	Arg	FALSE	NA	2	0	0	1	0	0	0	0	0	0	0	0	0	0	0	0	0	0	0	0	0	0	0	0	0	0	0	0	0	1	0	0	0	0	0	0	0	0	0	0	0	0	0	0	0	0	0	0	0	0	0	0	0	0	0	0	0	0	0	0	0	0	0	0	0	0	50.82	FALSE	FALSE	FALSE	219	0.011
TRIM42p.Ala177Val	TRIM42	0.01074906457269991	0.01039717196922437	0	0.030250170655676	NA	NA	NA	NA	NA	NA	0.012615941567122936	0.009597850081581726	Val	Ala	FALSE	NA	2	0	0	1	0	0	0	0	0	0	0	0	0	0	0	0	0	0	0	0	0	0	0	0	0	0	0	0	0	1	0	0	0	0	0	0	0	0	0	0	0	0	0	0	0	0	0	0	0	0	0	0	0	0	0	0	0	0	0	0	0	0	0	0	0	0	50.96	FALSE	FALSE	FALSE	219	0.011
TRIM4p.Val168Met	TRIM4	0.01074906457269991	0.01039717196922437	0	0.030250170655676	NA	NA	NA	NA	NA	NA	0.012615941567122936	0.009597850081581726	Met	Val	FALSE	NA	2	0	0	1	0	0	0	0	0	0	0	0	0	0	0	0	0	0	0	0	0	0	0	0	0	0	0	0	0	1	0	0	0	0	0	0	0	0	0	0	0	0	0	0	0	0	0	0	0	0	0	0	0	0	0	0	0	0	0	0	0	0	0	0	0	0	49.6	FALSE	FALSE	FALSE	219	0.011
TRIM62p.Arg192His	TRIM62	0.01074906457269991	0.01039717196922437	0	0.030250170655676	NA	NA	NA	NA	NA	NA	0.012615941567122936	0.009597850081581726	His	Arg	TRUE	NA	2	0	0	1	0	0	0	0	0	0	0	0	0	0	0	0	0	0	0	0	0	0	0	0	0	0	0	0	0	1	0	0	0	0	0	0	0	0	0	0	0	0	0	0	0	0	0	0	0	0	0	0	0	0	0	0	0	0	0	0	0	0	0	0	0	0	50.39	FALSE	FALSE	FALSE	219	0.011
TRIP13p.Gln194His	TRIP13	0.01074906457269991	0.01039717196922437	0	0.032247193718099	NA	NA	NA	NA	NA	NA	0.012615941567122936	0.009597850081581726	His	Gln	TRUE	NA	2	0	0	1	0	0	0	0	0	0	0	0	0	0	0	0	0	0	0	0	0	0	0	0	0	0	0	0	0	1	0	0	0	0	0	0	0	0	0	0	0	0	0	0	0	0	0	0	0	0	0	0	0	0	0	0	0	0	0	0	0	0	0	0	0	0	49.94	FALSE	FALSE	FALSE	219	0.011
TRPC4p.Glu403Lys	TRPC4	0.01074906457269991	0.01039717196922437	0	0.030250170655676	NA	NA	NA	NA	NA	NA	0.012615941567122936	0.009597850081581726	Lys	Glu	TRUE	NA	2	0	0	1	0	0	0	0	0	0	0	0	0	0	0	0	0	0	0	0	0	0	0	0	0	0	0	0	0	1	0	0	0	0	0	0	0	0	0	0	0	0	0	0	0	0	0	0	0	0	0	0	0	0	0	0	0	0	0	0	0	0	0	0	0	0	49.69	FALSE	FALSE	FALSE	219	0.011
TRPC7p.Thr41Met	TRPC7	0.01074906457269991	0.01039717196922437	0	0.030250170655676	NA	NA	NA	NA	NA	NA	0.012615941567122936	0.009597850081581726	Met	Thr	FALSE	NA	2	0	0	1	0	0	0	0	0	0	0	0	0	0	0	0	0	0	0	0	0	0	0	0	0	0	0	0	0	1	0	0	0	0	0	0	0	0	0	0	0	0	0	0	0	0	0	0	0	0	0	0	0	0	0	0	0	0	0	0	0	0	0	0	0	0	51.04	FALSE	FALSE	FALSE	219	0.011
TRPM7p.Arg559Ter	TRPM7	0.01074906457269991	0.01039717196922437	0	0.030250170655676	NA	NA	NA	NA	NA	NA	0.012615941567122936	0.009597850081581726	Ter	Arg	FALSE	NA	2	0	0	1	0	0	0	0	0	0	0	0	0	0	0	0	0	0	0	0	0	0	0	0	0	0	0	0	0	1	0	0	0	0	0	0	0	0	0	0	0	0	0	0	0	0	0	0	0	0	0	0	0	0	0	0	0	0	0	0	0	0	0	0	0	0	50.13	FALSE	FALSE	FALSE	219	0.011
TRPV6p.Arg305His	TRPV6	0.01074906457269991	0.01039717196922437	0	0.030250170655676	NA	NA	NA	NA	NA	NA	0.012615941567122936	0.009597850081581726	His	Arg	TRUE	NA	2	0	0	1	0	0	0	0	0	0	0	0	0	0	0	0	0	0	0	0	0	0	0	0	0	0	0	0	0	1	0	0	0	0	0	0	0	0	0	0	0	0	0	0	0	0	0	0	0	0	0	0	0	0	0	0	0	0	0	0	0	0	0	0	0	0	49.96	FALSE	FALSE	FALSE	219	0.011
TRRAPp.Asp3161Asn	TRRAP	0.01074906457269991	0.01039717196922437	0	0.030250170655676	NA	NA	NA	NA	NA	NA	0.012615941567122936	0.009597850081581726	Asn	Asp	FALSE	1	2	0	0	1	0	0	0	0	0	0	0	0	0	0	0	0	0	0	0	0	0	0	0	0	0	0	0	0	0	1	0	0	0	0	0	0	0	0	0	0	0	0	0	0	0	0	0	0	0	0	0	0	0	0	0	0	0	0	0	0	0	0	0	0	0	0	50.01	FALSE	FALSE	FALSE	219	0.011
TSHZ2p.Arg827His	TSHZ2	0.01074906457269991	0.01039717196922437	0	0.030250170655676	NA	NA	NA	NA	NA	NA	0.012615941567122936	0.009597850081581726	His	Arg	TRUE	NA	2	0	0	1	0	0	0	0	0	0	0	0	0	0	0	0	0	0	0	0	0	0	0	0	0	0	0	0	0	1	0	0	0	0	0	0	0	0	0	0	0	0	0	0	0	0	0	0	0	0	0	0	0	0	0	0	0	0	0	0	0	0	0	0	0	0	49.78	FALSE	FALSE	FALSE	219	0.011
TTC17p.Arg251Ter	TTC17	0.01074906457269991	0.01039717196922437	0	0.032247193718099	NA	NA	NA	NA	NA	NA	0.012615941567122936	0.009597850081581726	Ter	Arg	FALSE	NA	2	0	0	1	0	0	0	0	0	0	0	0	0	0	0	0	0	0	0	0	0	0	0	0	0	0	0	0	0	1	0	0	0	0	0	0	0	0	0	0	0	0	0	0	0	0	0	0	0	0	0	0	0	0	0	0	0	0	0	0	0	0	0	0	0	0	50.57	FALSE	FALSE	FALSE	219	0.011
TTC26p.Ala221Thr	TTC26	0.01074906457269991	0.01039717196922437	0	0.030280997500721	NA	NA	NA	NA	NA	NA	0.012615941567122936	0.009597850081581726	Thr	Ala	TRUE	NA	2	0	0	1	0	0	0	0	0	0	0	0	0	0	0	0	0	0	0	0	0	0	0	0	0	0	0	0	0	1	0	0	0	0	0	0	0	0	0	0	0	0	0	0	0	0	0	0	0	0	0	0	0	0	0	0	0	0	0	0	0	0	0	0	0	0	50.39	FALSE	FALSE	FALSE	219	0.011
TTC40p.Glu234Ter	TTC40	0.01074906457269991	0.01039717196922437	0	0.030250170655676	NA	NA	NA	NA	NA	NA	0.012615941567122936	0.009597850081581726	Ter	Glu	FALSE	NA	2	0	0	1	0	0	0	0	0	0	0	0	0	0	0	0	0	0	0	0	0	0	0	0	0	0	0	0	0	1	0	0	0	0	0	0	0	0	0	0	0	0	0	0	0	0	0	0	0	0	0	0	0	0	0	0	0	0	0	0	0	0	0	0	0	0	50.71	FALSE	FALSE	FALSE	219	0.011
TTLL10p.Arg455Trp	TTLL10	0.01074906457269991	0.01039717196922437	0	0.030250170655676	NA	NA	NA	NA	NA	NA	0.012615941567122936	0.009597850081581726	Trp	Arg	FALSE	NA	2	0	0	1	0	0	0	0	0	0	0	0	0	0	0	0	0	0	0	0	0	0	0	0	0	0	0	0	0	1	0	0	0	0	0	0	0	0	0	0	0	0	0	0	0	0	0	0	0	0	0	0	0	0	0	0	0	0	0	0	0	0	0	0	0	0	50.620000000000005	FALSE	FALSE	FALSE	219	0.011
TTNp.Pro35896Leu	TTN	0.01074906457269991	0.01039717196922437	0	0.030250170655676	NA	NA	NA	NA	NA	NA	0.012615941567122936	0.009597850081581726	Leu	Pro	FALSE	NA	2	0	0	1	0	0	0	0	0	0	0	0	0	0	0	0	0	0	0	0	0	0	0	0	0	0	0	0	0	1	0	0	0	0	0	0	0	0	0	0	0	0	0	0	0	0	0	0	0	0	0	0	0	0	0	0	0	0	0	0	0	0	0	0	0	0	51.22	FALSE	FALSE	FALSE	219	0.011
TUBB3p.Arg359His	TUBB3	0.01074906457269991	0.01039717196922437	0	0.032247193718099	NA	NA	NA	NA	NA	NA	0.012615941567122936	0.009597850081581726	His	Arg	TRUE	NA	2	0	0	1	0	0	0	0	0	0	0	0	0	0	0	0	0	0	0	0	0	0	0	0	0	0	0	0	0	1	0	0	0	0	0	0	0	0	0	0	0	0	0	0	0	0	0	0	0	0	0	0	0	0	0	0	0	0	0	0	0	0	0	0	0	0	49.89	FALSE	FALSE	FALSE	219	0.011
TUBB4Ap.Thr285Met	TUBB4A	0.01074906457269991	0.01039717196922437	0	0.032247193718099	NA	NA	NA	NA	NA	NA	0.012615941567122936	0.009597850081581726	Met	Thr	FALSE	NA	2	0	0	1	0	0	0	0	0	0	0	0	0	0	0	0	0	0	0	0	0	0	0	0	0	0	0	0	0	1	0	0	0	0	0	0	0	0	0	0	0	0	0	0	0	0	0	0	0	0	0	0	0	0	0	0	0	0	0	0	0	0	0	0	0	0	51.01	FALSE	FALSE	FALSE	219	0.011
TXLNBp.Arg211Ter	TXLNB	0.01074906457269991	0.01039717196922437	0	0.030250170655676	NA	NA	NA	NA	NA	NA	0.012615941567122936	0.009597850081581726	Ter	Arg	FALSE	NA	2	0	0	1	0	0	0	0	0	0	0	0	0	0	0	0	0	0	0	0	0	0	0	0	0	0	0	0	0	1	0	0	0	0	0	0	0	0	0	0	0	0	0	0	0	0	0	0	0	0	0	0	0	0	0	0	0	0	0	0	0	0	0	0	0	0	50.98	FALSE	FALSE	FALSE	219	0.011
TXLNGp.Arg400His	TXLNG	0.01074906457269991	0.01039717196922437	0	0.030250170655676	NA	NA	NA	NA	NA	NA	0.012615941567122936	0.009597850081581726	His	Arg	TRUE	NA	2	0	0	1	0	0	0	0	0	0	0	0	0	0	0	0	0	0	0	0	0	0	0	0	0	0	0	0	0	1	0	0	0	0	0	0	0	0	0	0	0	0	0	0	0	0	0	0	0	0	0	0	0	0	0	0	0	0	0	0	0	0	0	0	0	0	49.94	FALSE	FALSE	FALSE	219	0.011
Tp.Val411Met	T	0.01074906457269991	0.01039717196922437	0	0.030250170655676	NA	NA	NA	NA	NA	NA	0.012615941567122936	0.009597850081581726	Met	Val	FALSE	NA	2	0	0	1	0	0	0	0	0	0	0	0	0	0	0	0	0	0	0	0	0	0	0	0	0	0	0	0	0	1	0	0	0	0	0	0	0	0	0	0	0	0	0	0	0	0	0	0	0	0	0	0	0	0	0	0	0	0	0	0	0	0	0	0	0	0	50.03	FALSE	FALSE	FALSE	219	0.011
UBA7p.Asp222Asn	UBA7	0.01074906457269991	0.01039717196922437	0	0.030250170655676	NA	NA	NA	NA	NA	NA	0.012615941567122936	0.009597850081581726	Asn	Asp	FALSE	NA	2	0	0	1	0	0	0	0	0	0	0	0	0	0	0	0	0	0	0	0	0	0	0	0	0	0	0	0	0	1	0	0	0	0	0	0	0	0	0	0	0	0	0	0	0	0	0	0	0	0	0	0	0	0	0	0	0	0	0	0	0	0	0	0	0	0	49.89	FALSE	FALSE	FALSE	219	0.011
UBXN11p.Arg424Ter	UBXN11	0.01074906457269991	0.01039717196922437	0	0.030250170655676	NA	NA	NA	NA	NA	NA	0.012615941567122936	0.009597850081581726	Ter	Arg	FALSE	NA	2	0	0	1	0	0	0	0	0	0	0	0	0	0	0	0	0	0	0	0	0	0	0	0	0	0	0	0	0	1	0	0	0	0	0	0	0	0	0	0	0	0	0	0	0	0	0	0	0	0	0	0	0	0	0	0	0	0	0	0	0	0	0	0	0	0	50.35	FALSE	FALSE	FALSE	219	0.011
UCP3p.Arg87Cys	UCP3	0.01074906457269991	0.01039717196922437	0	0.030250170655676	NA	NA	NA	NA	NA	NA	0.012615941567122936	0.009597850081581726	Cys	Arg	TRUE	NA	2	0	0	1	0	0	0	0	0	0	0	0	0	0	0	0	0	0	0	0	0	0	0	0	0	0	0	0	0	1	0	0	0	0	0	0	0	0	0	0	0	0	0	0	0	0	0	0	0	0	0	0	0	0	0	0	0	0	0	0	0	0	0	0	0	0	49.86	FALSE	FALSE	FALSE	219	0.011
UMODp.Arg375Trp	UMOD	0.01074906457269991	0.01039717196922437	0	0.030250170655676	NA	NA	NA	NA	NA	NA	0.012615941567122936	0.009597850081581726	Trp	Arg	FALSE	NA	2	0	0	1	0	0	0	0	0	0	0	0	0	0	0	0	0	0	0	0	0	0	0	0	0	0	0	0	0	1	0	0	0	0	0	0	0	0	0	0	0	0	0	0	0	0	0	0	0	0	0	0	0	0	0	0	0	0	0	0	0	0	0	0	0	0	49.99	FALSE	FALSE	FALSE	219	0.011
UNC45Bp.Ala702Thr	UNC45B	0.01074906457269991	0.01039717196922437	0	0.030250170655676	NA	NA	NA	NA	NA	NA	0.012615941567122936	0.009597850081581726	Thr	Ala	TRUE	NA	2	0	0	1	0	0	0	0	0	0	0	0	0	0	0	0	0	0	0	0	0	0	0	0	0	0	0	0	0	1	0	0	0	0	0	0	0	0	0	0	0	0	0	0	0	0	0	0	0	0	0	0	0	0	0	0	0	0	0	0	0	0	0	0	0	0	51	FALSE	FALSE	FALSE	219	0.011
UNC45Bp.Arg372His	UNC45B	0.01074906457269991	0.01039717196922437	0	0.030250170655676	NA	NA	NA	NA	NA	NA	0.012615941567122936	0.009597850081581726	His	Arg	TRUE	NA	2	0	0	1	0	0	0	0	0	0	0	0	0	0	0	0	0	0	0	0	0	0	0	0	0	0	0	0	0	1	0	0	0	0	0	0	0	0	0	0	0	0	0	0	0	0	0	0	0	0	0	0	0	0	0	0	0	0	0	0	0	0	0	0	0	0	50.47	FALSE	FALSE	FALSE	219	0.011
UNC45Bp.Arg621Trp	UNC45B	0.01074906457269991	0.01039717196922437	0	0.030250170655676	NA	NA	NA	NA	NA	NA	0.012615941567122936	0.009597850081581726	Trp	Arg	FALSE	NA	2	0	0	1	0	0	0	0	0	0	0	0	0	0	0	0	0	0	0	0	0	0	0	0	0	0	0	0	0	1	0	0	0	0	0	0	0	0	0	0	0	0	0	0	0	0	0	0	0	0	0	0	0	0	0	0	0	0	0	0	0	0	0	0	0	0	50.82	FALSE	FALSE	FALSE	219	0.011
UPK3Ap.Thr244Met	UPK3A	0.01074906457269991	0.01039717196922437	0	0.032247193718099	NA	NA	NA	NA	NA	NA	0.012615941567122936	0.009597850081581726	Met	Thr	FALSE	NA	2	0	0	1	0	0	0	0	0	0	0	0	0	0	0	0	0	0	0	0	0	0	0	0	0	0	0	0	0	1	0	0	0	0	0	0	0	0	0	0	0	0	0	0	0	0	0	0	0	0	0	0	0	0	0	0	0	0	0	0	0	0	0	0	0	0	49.43	FALSE	FALSE	FALSE	219	0.011
USH2Ap.Glu4547Asp	USH2A	0.01074906457269991	0.01039717196922437	0	0.030250170655676	NA	NA	NA	NA	NA	NA	0.012615941567122936	0.009597850081581726	Asp	Glu	FALSE	NA	2	0	0	1	0	0	0	0	0	0	0	0	0	0	0	0	0	0	0	0	0	0	0	0	0	0	0	0	0	1	0	0	0	0	0	0	0	0	0	0	0	0	0	0	0	0	0	0	0	0	0	0	0	0	0	0	0	0	0	0	0	0	0	0	0	0	49.02	FALSE	FALSE	FALSE	219	0.011
USP11p.Gln440His	USP11	0.01074906457269991	0.01039717196922437	0	0.030250170655676	NA	NA	NA	NA	NA	NA	0.012615941567122936	0.009597850081581726	His	Gln	TRUE	NA	2	0	0	1	0	0	0	0	0	0	0	0	0	0	0	0	0	0	0	0	0	0	0	0	0	0	0	0	0	1	0	0	0	0	0	0	0	0	0	0	0	0	0	0	0	0	0	0	0	0	0	0	0	0	0	0	0	0	0	0	0	0	0	0	0	0	50.06	FALSE	FALSE	FALSE	219	0.011
USP37p.Arg941Trp	USP37	0.01074906457269991	0.01039717196922437	0	0.030250170655676	NA	NA	NA	NA	NA	NA	0.012615941567122936	0.009597850081581726	Trp	Arg	FALSE	NA	2	0	0	1	0	0	0	0	0	0	0	0	0	0	0	0	0	0	0	0	0	0	0	0	0	0	0	0	0	1	0	0	0	0	0	0	0	0	0	0	0	0	0	0	0	0	0	0	0	0	0	0	0	0	0	0	0	0	0	0	0	0	0	0	0	0	50.28	FALSE	FALSE	FALSE	219	0.011
USP48p.Glu184Ter	USP48	0.01074906457269991	0.01039717196922437	0	0.030250170655676	NA	NA	NA	NA	NA	NA	0.012615941567122936	0.009597850081581726	Ter	Glu	FALSE	NA	2	0	0	1	0	0	0	0	0	0	0	0	0	0	0	0	0	0	0	0	0	0	0	0	0	0	0	0	0	1	0	0	0	0	0	0	0	0	0	0	0	0	0	0	0	0	0	0	0	0	0	0	0	0	0	0	0	0	0	0	0	0	0	0	0	0	50.22	FALSE	FALSE	FALSE	219	0.011
USP4p.Pro299His	USP4	0.01074906457269991	0.01039717196922437	0	0.030250170655676	NA	NA	NA	NA	NA	NA	0.012615941567122936	0.009597850081581726	His	Pro	TRUE	NA	2	0	0	1	0	0	0	0	0	0	0	0	0	0	0	0	0	0	0	0	0	0	0	0	0	0	0	0	0	1	0	0	0	0	0	0	0	0	0	0	0	0	0	0	0	0	0	0	0	0	0	0	0	0	0	0	0	0	0	0	0	0	0	0	0	0	49.74	FALSE	FALSE	FALSE	219	0.011
VEGFAp.Arg212His	VEGFA	0.01074906457269991	0.01039717196922437	0	0.030250170655676	NA	NA	NA	NA	NA	NA	0.012615941567122936	0.009597850081581726	His	Arg	TRUE	NA	2	0	0	1	0	0	0	0	0	0	0	0	0	0	0	0	0	0	0	0	0	0	0	0	0	0	0	0	0	1	0	0	0	0	0	0	0	0	0	0	0	0	0	0	0	0	0	0	0	0	0	0	0	0	0	0	0	0	0	0	0	0	0	0	0	0	50.83	FALSE	FALSE	FALSE	219	0.011
VEGFCp.Arg61Trp	VEGFC	0.01074906457269991	0.01039717196922437	0	0.030250170655676	NA	NA	NA	NA	NA	NA	0.012615941567122936	0.009597850081581726	Trp	Arg	FALSE	NA	2	0	0	1	0	0	0	0	0	0	0	0	0	0	0	0	0	0	0	0	0	0	0	0	0	0	0	0	0	1	0	0	0	0	0	0	0	0	0	0	0	0	0	0	0	0	0	0	0	0	0	0	0	0	0	0	0	0	0	0	0	0	0	0	0	0	51.33	FALSE	FALSE	FALSE	219	0.011
VIPR2p.Val254Ile	VIPR2	0.01074906457269991	0.01039717196922437	0	0.032247193718099	NA	NA	NA	NA	NA	NA	0.012615941567122936	0.009597850081581726	Ile	Val	FALSE	NA	2	0	0	1	0	0	0	0	0	0	0	0	0	0	0	0	0	0	0	0	0	0	0	0	0	0	0	0	0	1	0	0	0	0	0	0	0	0	0	0	0	0	0	0	0	0	0	0	0	0	0	0	0	0	0	0	0	0	0	0	0	0	0	0	0	0	50.49	FALSE	FALSE	FALSE	219	0.011
VITp.Gly51Arg	VIT	0.01074906457269991	0.01039717196922437	0	0.030250170655676	NA	NA	NA	NA	NA	NA	0.012615941567122936	0.009597850081581726	Arg	Gly	TRUE	NA	2	0	0	1	0	0	0	0	0	0	0	0	0	0	0	0	0	0	0	0	0	0	0	0	0	0	0	0	0	1	0	0	0	0	0	0	0	0	0	0	0	0	0	0	0	0	0	0	0	0	0	0	0	0	0	0	0	0	0	0	0	0	0	0	0	0	49.77	FALSE	FALSE	FALSE	219	0.011
VNN1p.Gly412Ser	VNN1	0.01074906457269991	0.01039717196922437	0	0.030250170655676	NA	NA	NA	NA	NA	NA	0.012615941567122936	0.009597850081581726	Ser	Gly	TRUE	NA	2	0	0	1	0	0	0	0	0	0	0	0	0	0	0	0	0	0	0	0	0	0	0	0	0	0	0	0	0	1	0	0	0	0	0	0	0	0	0	0	0	0	0	0	0	0	0	0	0	0	0	0	0	0	0	0	0	0	0	0	0	0	0	0	0	0	49.39	FALSE	FALSE	FALSE	219	0.011
VPS8p.Arg345Gln	VPS8	0.01074906457269991	0.01039717196922437	0	0.030250170655676	NA	NA	NA	NA	NA	NA	0.012615941567122936	0.009597850081581726	Gln	Arg	FALSE	NA	2	0	0	1	0	0	0	0	0	0	0	0	0	0	0	0	0	0	0	0	0	0	0	0	0	0	0	0	0	1	0	0	0	0	0	0	0	0	0	0	0	0	0	0	0	0	0	0	0	0	0	0	0	0	0	0	0	0	0	0	0	0	0	0	0	0	50.59	FALSE	FALSE	FALSE	219	0.011
VRTNp.Ala89Val	VRTN	0.01074906457269991	0.01039717196922437	0	0.032247193718099	NA	NA	NA	NA	NA	NA	0.012615941567122936	0.009597850081581726	Val	Ala	FALSE	NA	2	0	0	1	0	0	0	0	0	0	0	0	0	0	0	0	0	0	0	0	0	0	0	0	0	0	0	0	0	1	0	0	0	0	0	0	0	0	0	0	0	0	0	0	0	0	0	0	0	0	0	0	0	0	0	0	0	0	0	0	0	0	0	0	0	0	50.67	FALSE	FALSE	FALSE	219	0.011
VWFp.Arg1308His	VWF	0.01074906457269991	0.01039717196922437	0	0.030250170655676	NA	NA	NA	NA	NA	NA	0.012615941567122936	0.009597850081581726	His	Arg	TRUE	NA	2	0	0	1	0	0	0	0	0	0	0	0	0	0	0	0	0	0	0	0	0	0	0	0	0	0	0	0	0	1	0	0	0	0	0	0	0	0	0	0	0	0	0	0	0	0	0	0	0	0	0	0	0	0	0	0	0	0	0	0	0	0	0	0	0	0	48.86	FALSE	FALSE	FALSE	219	0.011
VWFp.Thr1656Met	VWF	0.01074906457269991	0.01039717196922437	0	0.032247193718099	NA	NA	NA	NA	NA	NA	0.012615941567122936	0.009597850081581726	Met	Thr	FALSE	NA	2	0	0	1	0	0	0	0	0	0	0	0	0	0	0	0	0	0	0	0	0	0	0	0	0	0	0	0	0	1	0	0	0	0	0	0	0	0	0	0	0	0	0	0	0	0	0	0	0	0	0	0	0	0	0	0	0	0	0	0	0	0	0	0	0	0	50.72	FALSE	FALSE	FALSE	219	0.011
WBP11p.Arg577Gln	WBP11	0.01074906457269991	0.01039717196922437	0	0.030250170655676	NA	NA	NA	NA	NA	NA	0.012615941567122936	0.009597850081581726	Gln	Arg	FALSE	NA	2	0	0	1	0	0	0	0	0	0	0	0	0	0	0	0	0	0	0	0	0	0	0	0	0	0	0	0	0	1	0	0	0	0	0	0	0	0	0	0	0	0	0	0	0	0	0	0	0	0	0	0	0	0	0	0	0	0	0	0	0	0	0	0	0	0	50.07	FALSE	FALSE	FALSE	219	0.011
WBSCR17p.Arg43Trp	WBSCR17	0.01074906457269991	0.01039717196922437	0	0.030250170655676	NA	NA	NA	NA	NA	NA	0.012615941567122936	0.009597850081581726	Trp	Arg	FALSE	NA	2	0	0	1	0	0	0	0	0	0	0	0	0	0	0	0	0	0	0	0	0	0	0	0	0	0	0	0	0	1	0	0	0	0	0	0	0	0	0	0	0	0	0	0	0	0	0	0	0	0	0	0	0	0	0	0	0	0	0	0	0	0	0	0	0	0	50.17	FALSE	FALSE	FALSE	219	0.011
WBSCR17p.Pro420Leu	WBSCR17	0.01074906457269991	0.01039717196922437	0	0.030250170655676	NA	NA	NA	NA	NA	NA	0.012615941567122936	0.009597850081581726	Leu	Pro	FALSE	NA	2	0	0	1	0	0	0	0	0	0	0	0	0	0	0	0	0	0	0	0	0	0	0	0	0	0	0	0	0	1	0	0	0	0	0	0	0	0	0	0	0	0	0	0	0	0	0	0	0	0	0	0	0	0	0	0	0	0	0	0	0	0	0	0	0	0	50.34	FALSE	FALSE	FALSE	219	0.011
WDR45p.Asp350Asn	WDR45	0.01074906457269991	0.01039717196922437	0	0.030250170655676	NA	NA	NA	NA	NA	NA	0.012615941567122936	0.009597850081581726	Asn	Asp	FALSE	NA	2	0	0	1	0	0	0	0	0	0	0	0	0	0	0	0	0	0	0	0	0	0	0	0	0	0	0	0	0	1	0	0	0	0	0	0	0	0	0	0	0	0	0	0	0	0	0	0	0	0	0	0	0	0	0	0	0	0	0	0	0	0	0	0	0	0	50.120000000000005	FALSE	FALSE	FALSE	219	0.011
WDR63p.Ser355Leu	WDR63	0.01074906457269991	0.01039717196922437	0	0.030250170655676	NA	NA	NA	NA	NA	NA	0.012615941567122936	0.009597850081581726	Leu	Ser	FALSE	NA	2	0	0	1	0	0	0	0	0	0	0	0	0	0	0	0	0	0	0	0	0	0	0	0	0	0	0	0	0	1	0	0	0	0	0	0	0	0	0	0	0	0	0	0	0	0	0	0	0	0	0	0	0	0	0	0	0	0	0	0	0	0	0	0	0	0	50.64	FALSE	FALSE	FALSE	219	0.011
WFDC3p.Lys99Asn	WFDC3	0.01074906457269991	0.01039717196922437	0	0.032247193718099	NA	NA	NA	NA	NA	NA	0.012615941567122936	0.009597850081581726	Asn	Lys	FALSE	NA	2	0	0	1	0	0	0	0	0	0	0	0	0	0	0	0	0	0	0	0	0	0	0	0	0	0	0	0	0	1	0	0	0	0	0	0	0	0	0	0	0	0	0	0	0	0	0	0	0	0	0	0	0	0	0	0	0	0	0	0	0	0	0	0	0	0	49.82	FALSE	FALSE	FALSE	219	0.011
WISP1p.Arg193His	WISP1	0.01074906457269991	0.01039717196922437	0	0.030250170655676	NA	NA	NA	NA	NA	NA	0.012615941567122936	0.009597850081581726	His	Arg	TRUE	NA	2	0	0	1	0	0	0	0	0	0	0	0	0	0	0	0	0	0	0	0	0	0	0	0	0	0	0	0	0	1	0	0	0	0	0	0	0	0	0	0	0	0	0	0	0	0	0	0	0	0	0	0	0	0	0	0	0	0	0	0	0	0	0	0	0	0	51.16	FALSE	FALSE	FALSE	219	0.011
WNT2p.Val334Met	WNT2	0.01074906457269991	0.01039717196922437	0	0.030250170655676	NA	NA	NA	NA	NA	NA	0.012615941567122936	0.009597850081581726	Met	Val	FALSE	NA	2	0	0	1	0	0	0	0	0	0	0	0	0	0	0	0	0	0	0	0	0	0	0	0	0	0	0	0	0	1	0	0	0	0	0	0	0	0	0	0	0	0	0	0	0	0	0	0	0	0	0	0	0	0	0	0	0	0	0	0	0	0	0	0	0	0	50.36	FALSE	TRUE	FALSE	219	0.011
WNT3p.Arg250His	WNT3	0.01074906457269991	0.01039717196922437	0	0.032247193718099	NA	NA	NA	NA	NA	NA	0.012615941567122936	0.009597850081581726	His	Arg	TRUE	NA	2	0	0	1	0	0	0	0	0	0	0	0	0	0	0	0	0	0	0	0	0	0	0	0	0	0	0	0	0	1	0	0	0	0	0	0	0	0	0	0	0	0	0	0	0	0	0	0	0	0	0	0	0	0	0	0	0	0	0	0	0	0	0	0	0	0	50.19	FALSE	FALSE	FALSE	219	0.011
WNT8Ap.Arg288Cys	WNT8A	0.01074906457269991	0.01039717196922437	0	0.032247193718099	NA	NA	NA	NA	NA	NA	0.012615941567122936	0.009597850081581726	Cys	Arg	TRUE	NA	2	0	0	1	0	0	0	0	0	0	0	0	0	0	0	0	0	0	0	0	0	0	0	0	0	0	0	0	0	1	0	0	0	0	0	0	0	0	0	0	0	0	0	0	0	0	0	0	0	0	0	0	0	0	0	0	0	0	0	0	0	0	0	0	0	0	49.77	FALSE	TRUE	FALSE	219	0.011
WWC3p.Arg165Trp	WWC3	0.01074906457269991	0.01039717196922437	0	0.030250170655676	NA	NA	NA	NA	NA	NA	0.012615941567122936	0.009597850081581726	Trp	Arg	FALSE	NA	2	0	0	1	0	0	0	0	0	0	0	0	0	0	0	0	0	0	0	0	0	0	0	0	0	0	0	0	0	1	0	0	0	0	0	0	0	0	0	0	0	0	0	0	0	0	0	0	0	0	0	0	0	0	0	0	0	0	0	0	0	0	0	0	0	0	51.45	FALSE	FALSE	FALSE	219	0.011
XDHp.Arg805Trp	XDH	0.01074906457269991	0.01039717196922437	0	0.030250170655676	NA	NA	NA	NA	NA	NA	0.012615941567122936	0.009597850081581726	Trp	Arg	FALSE	NA	2	0	0	1	0	0	0	0	0	0	0	0	0	0	0	0	0	0	0	0	0	0	0	0	0	0	0	0	0	1	0	0	0	0	0	0	0	0	0	0	0	0	0	0	0	0	0	0	0	0	0	0	0	0	0	0	0	0	0	0	0	0	0	0	0	0	51.26	FALSE	FALSE	FALSE	219	0.011
XIRP2p.Arg1497Gln	XIRP2	0.01074906457269991	0.01039717196922437	0	0.031483244457517	NA	NA	NA	NA	NA	NA	0.012615941567122936	0.009597850081581726	Gln	Arg	FALSE	NA	2	0	0	1	0	0	0	0	0	0	0	0	0	0	0	0	0	0	0	0	0	0	0	0	0	0	0	0	0	1	0	0	0	0	0	0	0	0	0	0	0	0	0	0	0	0	0	0	0	0	0	0	0	0	0	0	0	0	0	0	0	0	0	0	0	0	50.31	FALSE	FALSE	FALSE	219	0.011
XIRP2p.Arg2830Gln	XIRP2	0.01074906457269991	0.01039717196922437	0	0.032247193718099	NA	NA	NA	NA	NA	NA	0.012615941567122936	0.009597850081581726	Gln	Arg	FALSE	NA	2	0	0	1	0	0	0	0	0	0	0	0	0	0	0	0	0	0	0	0	0	0	0	0	0	0	0	0	0	1	0	0	0	0	0	0	0	0	0	0	0	0	0	0	0	0	0	0	0	0	0	0	0	0	0	0	0	0	0	0	0	0	0	0	0	0	50.53	FALSE	FALSE	FALSE	219	0.011
XRCC6BP1p.Glu126Lys	XRCC6BP1	0.01074906457269991	0.01039717196922437	0	0.030250170655676	NA	NA	NA	NA	NA	NA	0.012615941567122936	0.009597850081581726	Lys	Glu	TRUE	NA	2	0	0	1	0	0	0	0	0	0	0	0	0	0	0	0	0	0	0	0	0	0	0	0	0	0	0	0	0	1	0	0	0	0	0	0	0	0	0	0	0	0	0	0	0	0	0	0	0	0	0	0	0	0	0	0	0	0	0	0	0	0	0	0	0	0	50.15	FALSE	FALSE	FALSE	219	0.011
XYLT2p.Asp850Asn	XYLT2	0.01074906457269991	0.01039717196922437	0	0.032247193718099	NA	NA	NA	NA	NA	NA	0.012615941567122936	0.009597850081581726	Asn	Asp	FALSE	NA	2	0	0	1	0	0	0	0	0	0	0	0	0	0	0	0	0	0	0	0	0	0	0	0	0	0	0	0	0	1	0	0	0	0	0	0	0	0	0	0	0	0	0	0	0	0	0	0	0	0	0	0	0	0	0	0	0	0	0	0	0	0	0	0	0	0	50.120000000000005	FALSE	FALSE	FALSE	219	0.011
YTHDC1p.Arg724Ter	YTHDC1	0.01074906457269991	0.01039717196922437	0	0.030250170655676	NA	NA	NA	NA	NA	NA	0.012615941567122936	0.009597850081581726	Ter	Arg	FALSE	NA	2	0	0	1	0	0	0	0	0	0	0	0	0	0	0	0	0	0	0	0	0	0	0	0	0	0	0	0	0	1	0	0	0	0	0	0	0	0	0	0	0	0	0	0	0	0	0	0	0	0	0	0	0	0	0	0	0	0	0	0	0	0	0	0	0	0	50.16	FALSE	FALSE	FALSE	219	0.011
YTHDC2p.Arg911Gln	YTHDC2	0.01074906457269991	0.01039717196922437	0	0.030250170655676	NA	NA	NA	NA	NA	NA	0.012615941567122936	0.009597850081581726	Gln	Arg	FALSE	NA	2	0	0	1	0	0	0	0	0	0	0	0	0	0	0	0	0	0	0	0	0	0	0	0	0	0	0	0	0	1	0	0	0	0	0	0	0	0	0	0	0	0	0	0	0	0	0	0	0	0	0	0	0	0	0	0	0	0	0	0	0	0	0	0	0	0	50.95	FALSE	FALSE	FALSE	219	0.011
ZBP1p.Arg366Cys	ZBP1	0.01074906457269991	0.01039717196922437	0	0.030250170655676	NA	NA	NA	NA	NA	NA	0.012615941567122936	0.009597850081581726	Cys	Arg	TRUE	NA	2	0	0	1	0	0	0	0	0	0	0	0	0	0	0	0	0	0	0	0	0	0	0	0	0	0	0	0	0	1	0	0	0	0	0	0	0	0	0	0	0	0	0	0	0	0	0	0	0	0	0	0	0	0	0	0	0	0	0	0	0	0	0	0	0	0	51.08	FALSE	FALSE	FALSE	219	0.011
ZBTB12p.Arg376Cys	ZBTB12	0.01074906457269991	0.01039717196922437	0	0.030250170655676	NA	NA	NA	NA	NA	NA	0.012615941567122936	0.009597850081581726	Cys	Arg	TRUE	NA	2	0	0	1	0	0	0	0	0	0	0	0	0	0	0	0	0	0	0	0	0	0	0	0	0	0	0	0	0	1	0	0	0	0	0	0	0	0	0	0	0	0	0	0	0	0	0	0	0	0	0	0	0	0	0	0	0	0	0	0	0	0	0	0	0	0	50.83	FALSE	FALSE	FALSE	219	0.011
ZBTB4p.Ala943Thr	ZBTB4	0.01074906457269991	0.01039717196922437	0	0.030250170655676	NA	NA	NA	NA	NA	NA	0.012615941567122936	0.009597850081581726	Thr	Ala	TRUE	NA	2	0	0	1	0	0	0	0	0	0	0	0	0	0	0	0	0	0	0	0	0	0	0	0	0	0	0	0	0	1	0	0	0	0	0	0	0	0	0	0	0	0	0	0	0	0	0	0	0	0	0	0	0	0	0	0	0	0	0	0	0	0	0	0	0	0	50.77	FALSE	FALSE	FALSE	219	0.011
ZC3H12Bp.Arg386His	ZC3H12B	0.01074906457269991	0.01039717196922437	0	0.030250170655676	NA	NA	NA	NA	NA	NA	0.012615941567122936	0.009597850081581726	His	Arg	TRUE	NA	2	0	0	1	0	0	0	0	0	0	0	0	0	0	0	0	0	0	0	0	0	0	0	0	0	0	0	0	0	1	0	0	0	0	0	0	0	0	0	0	0	0	0	0	0	0	0	0	0	0	0	0	0	0	0	0	0	0	0	0	0	0	0	0	0	0	50.35	FALSE	FALSE	FALSE	219	0.011
ZDBF2p.Arg1174Ter	ZDBF2	0.01074906457269991	0.01039717196922437	0	0.030250170655676	NA	NA	NA	NA	NA	NA	0.012615941567122936	0.009597850081581726	Ter	Arg	FALSE	NA	2	0	0	1	0	0	0	0	0	0	0	0	0	0	0	0	0	0	0	0	0	0	0	0	0	0	0	0	0	1	0	0	0	0	0	0	0	0	0	0	0	0	0	0	0	0	0	0	0	0	0	0	0	0	0	0	0	0	0	0	0	0	0	0	0	0	49.95	FALSE	FALSE	FALSE	219	0.011
ZDHHC14p.Asp130Asn	ZDHHC14	0.01074906457269991	0.01039717196922437	0	0.030250170655676	NA	NA	NA	NA	NA	NA	0.012615941567122936	0.009597850081581726	Asn	Asp	FALSE	NA	2	0	0	1	0	0	0	0	0	0	0	0	0	0	0	0	0	0	0	0	0	0	0	0	0	0	0	0	0	1	0	0	0	0	0	0	0	0	0	0	0	0	0	0	0	0	0	0	0	0	0	0	0	0	0	0	0	0	0	0	0	0	0	0	0	0	50.88	FALSE	FALSE	FALSE	219	0.011
ZFP3p.Arg488Trp	ZFP3	0.01074906457269991	0.01039717196922437	0	0.030250170655676	NA	NA	NA	NA	NA	NA	0.012615941567122936	0.009597850081581726	Trp	Arg	FALSE	NA	2	0	0	1	0	0	0	0	0	0	0	0	0	0	0	0	0	0	0	0	0	0	0	0	0	0	0	0	0	1	0	0	0	0	0	0	0	0	0	0	0	0	0	0	0	0	0	0	0	0	0	0	0	0	0	0	0	0	0	0	0	0	0	0	0	0	49.23	FALSE	FALSE	FALSE	219	0.011
ZFP42p.Val276Met	ZFP42	0.01074906457269991	0.01039717196922437	0	0.030250170655676	NA	NA	NA	NA	NA	NA	0.012615941567122936	0.009597850081581726	Met	Val	FALSE	NA	2	0	0	1	0	0	0	0	0	0	0	0	0	0	0	0	0	0	0	0	0	0	0	0	0	0	0	0	0	1	0	0	0	0	0	0	0	0	0	0	0	0	0	0	0	0	0	0	0	0	0	0	0	0	0	0	0	0	0	0	0	0	0	0	0	0	49.97	FALSE	FALSE	FALSE	219	0.011
ZFYVE1p.Arg106Met	ZFYVE1	0.01074906457269991	0.01039717196922437	0	0.030250170655676	NA	NA	NA	NA	NA	NA	0.012615941567122936	0.009597850081581726	Met	Arg	FALSE	NA	2	0	0	1	0	0	0	0	0	0	0	0	0	0	0	0	0	0	0	0	0	0	0	0	0	0	0	0	0	1	0	0	0	0	0	0	0	0	0	0	0	0	0	0	0	0	0	0	0	0	0	0	0	0	0	0	0	0	0	0	0	0	0	0	0	0	50.51	FALSE	FALSE	FALSE	219	0.011
ZIK1p.Ser84Tyr	ZIK1	0.01074906457269991	0.01039717196922437	0	0.030250170655676	NA	NA	NA	NA	NA	NA	0.012615941567122936	0.009597850081581726	Tyr	Ser	TRUE	NA	2	0	0	1	0	0	0	0	0	0	0	0	0	0	0	0	0	0	0	0	0	0	0	0	0	0	0	0	0	1	0	0	0	0	0	0	0	0	0	0	0	0	0	0	0	0	0	0	0	0	0	0	0	0	0	0	0	0	0	0	0	0	0	0	0	0	49.870000000000005	FALSE	FALSE	FALSE	219	0.011
ZMPSTE24p.Glu312Ter	ZMPSTE24	0.01074906457269991	0.01039717196922437	0	0.030250170655676	NA	NA	NA	NA	NA	NA	0.012615941567122936	0.009597850081581726	Ter	Glu	FALSE	NA	2	0	0	1	0	0	0	0	0	0	0	0	0	0	0	0	0	0	0	0	0	0	0	0	0	0	0	0	0	1	0	0	0	0	0	0	0	0	0	0	0	0	0	0	0	0	0	0	0	0	0	0	0	0	0	0	0	0	0	0	0	0	0	0	0	0	49.68	FALSE	FALSE	FALSE	219	0.011
ZNF182p.Arg226Ile	ZNF182	0.01074906457269991	0.01039717196922437	0	0.03030009623223599	NA	NA	NA	NA	NA	NA	0.012615941567122936	0.009597850081581726	Ile	Arg	FALSE	NA	2	0	0	1	0	0	0	0	0	0	0	0	0	0	0	0	0	0	0	0	0	0	0	0	0	0	0	0	0	1	0	0	0	0	0	0	0	0	0	0	0	0	0	0	0	0	0	0	0	0	0	0	0	0	0	0	0	0	0	0	0	0	0	0	0	0	51.73	FALSE	FALSE	FALSE	219	0.011
ZNF197p.Phe1013Leu	ZNF197	0.01074906457269991	0.01039717196922437	0	0.032247193718099	NA	NA	NA	NA	NA	NA	0.012615941567122936	0.009597850081581726	Leu	Phe	FALSE	NA	2	0	0	1	0	0	0	0	0	0	0	0	0	0	0	0	0	0	0	0	0	0	0	0	0	0	0	0	0	1	0	0	0	0	0	0	0	0	0	0	0	0	0	0	0	0	0	0	0	0	0	0	0	0	0	0	0	0	0	0	0	0	0	0	0	0	49.88	FALSE	FALSE	FALSE	219	0.011
ZNF230p.Glu340Ter	ZNF230	0.01074906457269991	0.01039717196922437	0	0.030250170655676	NA	NA	NA	NA	NA	NA	0.012615941567122936	0.009597850081581726	Ter	Glu	FALSE	NA	2	0	0	1	0	0	0	0	0	0	0	0	0	0	0	0	0	0	0	0	0	0	0	0	0	0	0	0	0	1	0	0	0	0	0	0	0	0	0	0	0	0	0	0	0	0	0	0	0	0	0	0	0	0	0	0	0	0	0	0	0	0	0	0	0	0	50.66	FALSE	FALSE	FALSE	219	0.011
ZNF257p.Glu254Lys	ZNF257	0.01074906457269991	0.01039717196922437	0	0.030250170655676	NA	NA	NA	NA	NA	NA	0.012615941567122936	0.009597850081581726	Lys	Glu	TRUE	NA	2	0	0	1	0	0	0	0	0	0	0	0	0	0	0	0	0	0	0	0	0	0	0	0	0	0	0	0	0	1	0	0	0	0	0	0	0	0	0	0	0	0	0	0	0	0	0	0	0	0	0	0	0	0	0	0	0	0	0	0	0	0	0	0	0	0	50.92	FALSE	FALSE	FALSE	219	0.011
ZNF274p.Arg448Ter	ZNF274	0.01074906457269991	0.01039717196922437	0	0.030250170655676	NA	NA	NA	NA	NA	NA	0.012615941567122936	0.009597850081581726	Ter	Arg	FALSE	NA	2	0	0	1	0	0	0	0	0	0	0	0	0	0	0	0	0	0	0	0	0	0	0	0	0	0	0	0	0	1	0	0	0	0	0	0	0	0	0	0	0	0	0	0	0	0	0	0	0	0	0	0	0	0	0	0	0	0	0	0	0	0	0	0	0	0	50.24	FALSE	FALSE	FALSE	219	0.011
ZNF280Cp.Arg615His	ZNF280C	0.01074906457269991	0.01039717196922437	0	0.032247193718099	NA	NA	NA	NA	NA	NA	0.012615941567122936	0.009597850081581726	His	Arg	TRUE	NA	2	0	0	1	0	0	0	0	0	0	0	0	0	0	0	0	0	0	0	0	0	0	0	0	0	0	0	0	0	1	0	0	0	0	0	0	0	0	0	0	0	0	0	0	0	0	0	0	0	0	0	0	0	0	0	0	0	0	0	0	0	0	0	0	0	0	49.15	FALSE	FALSE	FALSE	219	0.011
ZNF284p.Arg223Ile	ZNF284	0.01074906457269991	0.01039717196922437	0	0.032247193718099	NA	NA	NA	NA	NA	NA	0.012615941567122936	0.009597850081581726	Ile	Arg	FALSE	NA	2	0	0	1	0	0	0	0	0	0	0	0	0	0	0	0	0	0	0	0	0	0	0	0	0	0	0	0	0	1	0	0	0	0	0	0	0	0	0	0	0	0	0	0	0	0	0	0	0	0	0	0	0	0	0	0	0	0	0	0	0	0	0	0	0	0	50.5	FALSE	FALSE	FALSE	219	0.011
ZNF285p.Arg178His	ZNF285	0.01074906457269991	0.01039717196922437	0	0.032247193718099	NA	NA	NA	NA	NA	NA	0.012615941567122936	0.009597850081581726	His	Arg	TRUE	NA	2	0	0	1	0	0	0	0	0	0	0	0	0	0	0	0	0	0	0	0	0	0	0	0	0	0	0	0	0	1	0	0	0	0	0	0	0	0	0	0	0	0	0	0	0	0	0	0	0	0	0	0	0	0	0	0	0	0	0	0	0	0	0	0	0	0	50.34	FALSE	FALSE	FALSE	219	0.011
ZNF28p.Val651Ile	ZNF28	0.01074906457269991	0.01039717196922437	0	0.030250170655676	NA	NA	NA	NA	NA	NA	0.012615941567122936	0.009597850081581726	Ile	Val	FALSE	NA	2	0	0	1	0	0	0	0	0	0	0	0	0	0	0	0	0	0	0	0	0	0	0	0	0	0	0	0	0	1	0	0	0	0	0	0	0	0	0	0	0	0	0	0	0	0	0	0	0	0	0	0	0	0	0	0	0	0	0	0	0	0	0	0	0	0	49.42	FALSE	FALSE	FALSE	219	0.011
ZNF311p.Arg575Ile	ZNF311	0.01074906457269991	0.01039717196922437	0	0.030250170655676	NA	NA	NA	NA	NA	NA	0.012615941567122936	0.009597850081581726	Ile	Arg	FALSE	NA	2	0	0	1	0	0	0	0	0	0	0	0	0	0	0	0	0	0	0	0	0	0	0	0	0	0	0	0	0	1	0	0	0	0	0	0	0	0	0	0	0	0	0	0	0	0	0	0	0	0	0	0	0	0	0	0	0	0	0	0	0	0	0	0	0	0	50.45	FALSE	FALSE	FALSE	219	0.011
ZNF320p.Arg424Cys	ZNF320	0.01074906457269991	0.01039717196922437	0	0.030250170655676	NA	NA	NA	NA	NA	NA	0.012615941567122936	0.009597850081581726	Cys	Arg	TRUE	NA	2	0	0	1	0	0	0	0	0	0	0	0	0	0	0	0	0	0	0	0	0	0	0	0	0	0	0	0	0	1	0	0	0	0	0	0	0	0	0	0	0	0	0	0	0	0	0	0	0	0	0	0	0	0	0	0	0	0	0	0	0	0	0	0	0	0	50.22	FALSE	FALSE	FALSE	219	0.011
ZNF324p.Arg277His	ZNF324	0.01074906457269991	0.01039717196922437	0	0.032247193718099	NA	NA	NA	NA	NA	NA	0.012615941567122936	0.009597850081581726	His	Arg	TRUE	NA	2	0	0	1	0	0	0	0	0	0	0	0	0	0	0	0	0	0	0	0	0	0	0	0	0	0	0	0	0	1	0	0	0	0	0	0	0	0	0	0	0	0	0	0	0	0	0	0	0	0	0	0	0	0	0	0	0	0	0	0	0	0	0	0	0	0	50.24	FALSE	FALSE	FALSE	219	0.011
ZNF462p.Arg856Gln	ZNF462	0.01074906457269991	0.01039717196922437	0	0.032247193718099	NA	NA	NA	NA	NA	NA	0.012615941567122936	0.009597850081581726	Gln	Arg	FALSE	NA	2	0	0	1	0	0	0	0	0	0	0	0	0	0	0	0	0	0	0	0	0	0	0	0	0	0	0	0	0	1	0	0	0	0	0	0	0	0	0	0	0	0	0	0	0	0	0	0	0	0	0	0	0	0	0	0	0	0	0	0	0	0	0	0	0	0	50.66	FALSE	FALSE	FALSE	219	0.011
ZNF490p.Arg238Gln	ZNF490	0.01074906457269991	0.01039717196922437	0	0.030250170655676	NA	NA	NA	NA	NA	NA	0.012615941567122936	0.009597850081581726	Gln	Arg	FALSE	NA	2	0	0	1	0	0	0	0	0	0	0	0	0	0	0	0	0	0	0	0	0	0	0	0	0	0	0	0	0	1	0	0	0	0	0	0	0	0	0	0	0	0	0	0	0	0	0	0	0	0	0	0	0	0	0	0	0	0	0	0	0	0	0	0	0	0	50.26	FALSE	FALSE	FALSE	219	0.011
ZNF529p.Phe286Leu	ZNF529	0.01074906457269991	0.01039717196922437	0	0.030250170655676	NA	NA	NA	NA	NA	NA	0.012615941567122936	0.009597850081581726	Leu	Phe	FALSE	NA	2	0	0	1	0	0	0	0	0	0	0	0	0	0	0	0	0	0	0	0	0	0	0	0	0	0	0	0	0	1	0	0	0	0	0	0	0	0	0	0	0	0	0	0	0	0	0	0	0	0	0	0	0	0	0	0	0	0	0	0	0	0	0	0	0	0	50.32	FALSE	FALSE	FALSE	219	0.011
ZNF532p.Ala878Val	ZNF532	0.01074906457269991	0.01039717196922437	0	0.030250170655676	NA	NA	NA	NA	NA	NA	0.012615941567122936	0.009597850081581726	Val	Ala	FALSE	NA	2	0	0	1	0	0	0	0	0	0	0	0	0	0	0	0	0	0	0	0	0	0	0	0	0	0	0	0	0	1	0	0	0	0	0	0	0	0	0	0	0	0	0	0	0	0	0	0	0	0	0	0	0	0	0	0	0	0	0	0	0	0	0	0	0	0	51.21	FALSE	FALSE	FALSE	219	0.011
ZNF534p.Arg608Ter	ZNF534	0.01074906457269991	0.01039717196922437	0	0.032247193718099	NA	NA	NA	NA	NA	NA	0.012615941567122936	0.009597850081581726	Ter	Arg	FALSE	NA	2	0	0	1	0	0	0	0	0	0	0	0	0	0	0	0	0	0	0	0	0	0	0	0	0	0	0	0	0	1	0	0	0	0	0	0	0	0	0	0	0	0	0	0	0	0	0	0	0	0	0	0	0	0	0	0	0	0	0	0	0	0	0	0	0	0	50.47	FALSE	FALSE	FALSE	219	0.011
ZNF560p.Ala427Thr	ZNF560	0.01074906457269991	0.01039717196922437	0	0.032247193718099	NA	NA	NA	NA	NA	NA	0.012615941567122936	0.009597850081581726	Thr	Ala	TRUE	NA	2	0	0	1	0	0	0	0	0	0	0	0	0	0	0	0	0	0	0	0	0	0	0	0	0	0	0	0	0	1	0	0	0	0	0	0	0	0	0	0	0	0	0	0	0	0	0	0	0	0	0	0	0	0	0	0	0	0	0	0	0	0	0	0	0	0	50.02	FALSE	FALSE	FALSE	219	0.011
ZNF608p.Lys99Thr	ZNF608	0.01074906457269991	0.01039717196922437	0	0.030250170655676	NA	NA	NA	NA	NA	NA	0.012615941567122936	0.009597850081581726	Thr	Lys	TRUE	NA	2	0	0	1	0	0	0	0	0	0	0	0	0	0	0	0	0	0	0	0	0	0	0	0	0	0	0	0	0	1	0	0	0	0	0	0	0	0	0	0	0	0	0	0	0	0	0	0	0	0	0	0	0	0	0	0	0	0	0	0	0	0	0	0	0	0	49.43	FALSE	FALSE	FALSE	219	0.011
ZNF608p.Ser1183Leu	ZNF608	0.01074906457269991	0.01039717196922437	0	0.032247193718099	NA	NA	NA	NA	NA	NA	0.012615941567122936	0.009597850081581726	Leu	Ser	FALSE	NA	2	0	0	1	0	0	0	0	0	0	0	0	0	0	0	0	0	0	0	0	0	0	0	0	0	0	0	0	0	1	0	0	0	0	0	0	0	0	0	0	0	0	0	0	0	0	0	0	0	0	0	0	0	0	0	0	0	0	0	0	0	0	0	0	0	0	51.18	FALSE	FALSE	FALSE	219	0.011
ZNF689p.Arg299Cys	ZNF689	0.01074906457269991	0.01039717196922437	0	0.030250170655676	NA	NA	NA	NA	NA	NA	0.012615941567122936	0.009597850081581726	Cys	Arg	TRUE	NA	2	0	0	1	0	0	0	0	0	0	0	0	0	0	0	0	0	0	0	0	0	0	0	0	0	0	0	0	0	1	0	0	0	0	0	0	0	0	0	0	0	0	0	0	0	0	0	0	0	0	0	0	0	0	0	0	0	0	0	0	0	0	0	0	0	0	50.54	FALSE	FALSE	FALSE	219	0.011
ZNF699p.Lys392Glu	ZNF699	0.01074906457269991	0.01039717196922437	0	0.030250170655676	NA	NA	NA	NA	NA	NA	0.012615941567122936	0.009597850081581726	Glu	Lys	FALSE	NA	2	0	0	1	0	0	0	0	0	0	0	0	0	0	0	0	0	0	0	0	0	0	0	0	0	0	0	0	0	1	0	0	0	0	0	0	0	0	0	0	0	0	0	0	0	0	0	0	0	0	0	0	0	0	0	0	0	0	0	0	0	0	0	0	0	0	50.04	FALSE	FALSE	FALSE	219	0.011
ZNF772p.Asp279Tyr	ZNF772	0.01074906457269991	0.01039717196922437	0	0.030250170655676	NA	NA	NA	NA	NA	NA	0.012615941567122936	0.009597850081581726	Tyr	Asp	TRUE	NA	2	0	0	1	0	0	0	0	0	0	0	0	0	0	0	0	0	0	0	0	0	0	0	0	0	0	0	0	0	1	0	0	0	0	0	0	0	0	0	0	0	0	0	0	0	0	0	0	0	0	0	0	0	0	0	0	0	0	0	0	0	0	0	0	0	0	49.85	FALSE	FALSE	FALSE	219	0.011
ZNF792p.Glu566Lys	ZNF792	0.01074906457269991	0.01039717196922437	0	0.032247193718099	NA	NA	NA	NA	NA	NA	0.012615941567122936	0.009597850081581726	Lys	Glu	TRUE	NA	2	0	0	1	0	0	0	0	0	0	0	0	0	0	0	0	0	0	0	0	0	0	0	0	0	0	0	0	0	1	0	0	0	0	0	0	0	0	0	0	0	0	0	0	0	0	0	0	0	0	0	0	0	0	0	0	0	0	0	0	0	0	0	0	0	0	49.36	FALSE	FALSE	FALSE	219	0.011
ZNF804Ap.Thr872Lys	ZNF804A	0.01074906457269991	0.01039717196922437	0	0.032247193718099	NA	NA	NA	NA	NA	NA	0.012615941567122936	0.009597850081581726	Lys	Thr	TRUE	NA	2	0	0	1	0	0	0	0	0	0	0	0	0	0	0	0	0	0	0	0	0	0	0	0	0	0	0	0	0	1	0	0	0	0	0	0	0	0	0	0	0	0	0	0	0	0	0	0	0	0	0	0	0	0	0	0	0	0	0	0	0	0	0	0	0	0	50.24	FALSE	FALSE	FALSE	219	0.011
ZNF816p.Glu590Asp	ZNF816	0.01074906457269991	0.01039717196922437	0	0.030250170655676	NA	NA	NA	NA	NA	NA	0.012615941567122936	0.009597850081581726	Asp	Glu	FALSE	NA	2	0	0	1	0	0	0	0	0	0	0	0	0	0	0	0	0	0	0	0	0	0	0	0	0	0	0	0	0	1	0	0	0	0	0	0	0	0	0	0	0	0	0	0	0	0	0	0	0	0	0	0	0	0	0	0	0	0	0	0	0	0	0	0	0	0	50.51	FALSE	FALSE	FALSE	219	0.011
ZNF823p.Ala247Val	ZNF823	0.01074906457269991	0.01039717196922437	0	0.030250170655676	NA	NA	NA	NA	NA	NA	0.012615941567122936	0.009597850081581726	Val	Ala	FALSE	NA	2	0	0	1	0	0	0	0	0	0	0	0	0	0	0	0	0	0	0	0	0	0	0	0	0	0	0	0	0	1	0	0	0	0	0	0	0	0	0	0	0	0	0	0	0	0	0	0	0	0	0	0	0	0	0	0	0	0	0	0	0	0	0	0	0	0	49.8	FALSE	FALSE	FALSE	219	0.011
ZNF831p.Arg1623Gln	ZNF831	0.01074906457269991	0.01039717196922437	0	0.030250170655676	NA	NA	NA	NA	NA	NA	0.012615941567122936	0.009597850081581726	Gln	Arg	FALSE	NA	2	0	0	1	0	0	0	0	0	0	0	0	0	0	0	0	0	0	0	0	0	0	0	0	0	0	0	0	0	1	0	0	0	0	0	0	0	0	0	0	0	0	0	0	0	0	0	0	0	0	0	0	0	0	0	0	0	0	0	0	0	0	0	0	0	0	50.76	FALSE	FALSE	FALSE	219	0.011
ZNF845p.Gly701Ser	ZNF845	0.01074906457269991	0.01039717196922437	0	0.030250170655676	NA	NA	NA	NA	NA	NA	0.012615941567122936	0.009597850081581726	Ser	Gly	TRUE	NA	2	0	0	1	0	0	0	0	0	0	0	0	0	0	0	0	0	0	0	0	0	0	0	0	0	0	0	0	0	1	0	0	0	0	0	0	0	0	0	0	0	0	0	0	0	0	0	0	0	0	0	0	0	0	0	0	0	0	0	0	0	0	0	0	0	0	49.14	FALSE	FALSE	FALSE	219	0.011
ZNRF4p.Asp192Asn	ZNRF4	0.01074906457269991	0.01039717196922437	0	0.030250170655676	NA	NA	NA	NA	NA	NA	0.012615941567122936	0.009597850081581726	Asn	Asp	FALSE	NA	2	0	0	1	0	0	0	0	0	0	0	0	0	0	0	0	0	0	0	0	0	0	0	0	0	0	0	0	0	1	0	0	0	0	0	0	0	0	0	0	0	0	0	0	0	0	0	0	0	0	0	0	0	0	0	0	0	0	0	0	0	0	0	0	0	0	49.97	FALSE	FALSE	FALSE	219	0.011
ZP2p.Arg416Trp	ZP2	0.01074906457269991	0.01039717196922437	0	0.032247193718099	NA	NA	NA	NA	NA	NA	0.012615941567122936	0.009597850081581726	Trp	Arg	FALSE	NA	2	0	0	1	0	0	0	0	0	0	0	0	0	0	0	0	0	0	0	0	0	0	0	0	0	0	0	0	0	1	0	0	0	0	0	0	0	0	0	0	0	0	0	0	0	0	0	0	0	0	0	0	0	0	0	0	0	0	0	0	0	0	0	0	0	0	49.51	FALSE	FALSE	FALSE	219	0.011
ZRSR2p.Arg169Ter	ZRSR2	0.01074906457269991	0.01039717196922437	0	0.030250170655676	NA	NA	NA	NA	NA	NA	0.012615941567122936	0.009597850081581726	Ter	Arg	FALSE	1	2	0	0	1	0	0	0	0	0	0	0	0	0	0	0	0	0	0	0	0	0	0	0	0	0	0	0	0	0	1	0	0	0	0	0	0	0	0	0	0	0	0	0	0	0	0	0	0	0	0	0	0	0	0	0	0	0	0	0	0	0	0	0	0	0	0	50.96	FALSE	FALSE	FALSE	219	0.011
ZSCAN1p.Arg290Trp	ZSCAN1	0.01074906457269991	0.01039717196922437	0	0.030250170655676	NA	NA	NA	NA	NA	NA	0.012615941567122936	0.009597850081581726	Trp	Arg	FALSE	NA	2	0	0	1	0	0	0	0	0	0	0	0	0	0	0	0	0	0	0	0	0	0	0	0	0	0	0	0	0	1	0	0	0	0	0	0	0	0	0	0	0	0	0	0	0	0	0	0	0	0	0	0	0	0	0	0	0	0	0	0	0	0	0	0	0	0	50.44	FALSE	FALSE	FALSE	219	0.011
ZSCAN1p.Arg315His	ZSCAN1	0.01074906457269991	0.01039717196922437	0	0.030250170655676	NA	NA	NA	NA	NA	NA	0.012615941567122936	0.009597850081581726	His	Arg	TRUE	NA	2	0	0	1	0	0	0	0	0	0	0	0	0	0	0	0	0	0	0	0	0	0	0	0	0	0	0	0	0	1	0	0	0	0	0	0	0	0	0	0	0	0	0	0	0	0	0	0	0	0	0	0	0	0	0	0	0	0	0	0	0	0	0	0	0	0	50.48	FALSE	FALSE	FALSE	219	0.011
ZSCAN25p.Val364Ile	ZSCAN25	0.01074906457269991	0.01039717196922437	0	0.030250170655676	NA	NA	NA	NA	NA	NA	0.012615941567122936	0.009597850081581726	Ile	Val	FALSE	NA	2	0	0	1	0	0	0	0	0	0	0	0	0	0	0	0	0	0	0	0	0	0	0	0	0	0	0	0	0	1	0	0	0	0	0	0	0	0	0	0	0	0	0	0	0	0	0	0	0	0	0	0	0	0	0	0	0	0	0	0	0	0	0	0	0	0	49.73	FALSE	FALSE	FALSE	219	0.011
ZXDBp.Glu451Lys	ZXDB	0.01074906457269991	0.01039717196922437	0	0.030250170655676	NA	NA	NA	NA	NA	NA	0.012615941567122936	0.009597850081581726	Lys	Glu	TRUE	NA	2	0	0	1	0	0	0	0	0	0	0	0	0	0	0	0	0	0	0	0	0	0	0	0	0	0	0	0	0	1	0	0	0	0	0	0	0	0	0	0	0	0	0	0	0	0	0	0	0	0	0	0	0	0	0	0	0	0	0	0	0	0	0	0	0	0	50.68	FALSE	FALSE	FALSE	219	0.011
KRT35p.Arg370Trp	KRT35	0.01074883024626168	0.01039717196922437	0	0.031748677334563	NA	NA	NA	NA	NA	NA	0.01549428372140777	0.01919570016316345	Trp	Arg	FALSE	NA	2	0	0	0	0	1	0	0	0	0	0	0	0	0	0	0	0	0	0	0	1	0	0	0	0	0	0	0	0	0	0	0	0	0	0	0	0	0	0	0	0	0	0	0	0	0	0	0	0	0	0	0	0	0	0	0	0	0	0	0	0	0	0	0	0	0	50.92	FALSE	FALSE	FALSE	219	0.011
RAP1Bp.Gly12Arg	RAP1B	0.01074883024626168	0.01039717196922437	0	0.032246490738785	NA	NA	NA	NA	NA	NA	0.01549428372140777	0.01919570016316345	Arg	Gly	TRUE	2	2	0	0	0	0	1	0	0	0	0	0	0	0	0	0	0	0	0	0	0	1	0	0	0	0	0	0	0	0	0	0	0	0	0	0	0	0	0	0	0	0	0	0	0	0	0	0	0	0	0	0	0	0	0	0	0	0	0	0	0	0	0	0	0	0	0	50.15	FALSE	FALSE	FALSE	219	0.011
FAM170Ap.Arg4Ter	FAM170A	0.01074362084022394	0.01039717196922437	0	0.03023928319072399	NA	NA	NA	NA	NA	NA	0.012615941567122936	0.009597850081581726	Ter	Arg	FALSE	NA	2	0	0	1	0	0	0	0	0	0	0	0	0	0	0	0	0	0	0	0	0	0	0	0	0	0	0	0	0	0	0	0	0	0	0	0	0	0	0	1	0	0	0	0	0	0	0	0	0	0	0	0	0	0	0	0	0	0	0	0	0	0	0	0	0	0	51.29	FALSE	FALSE	FALSE	219	0.011
GLI3p.Arg904Cys	GLI3	0.01074362084022394	0.01039717196922437	0	0.032230862520671	NA	NA	NA	NA	NA	NA	0.012615941567122936	0.009597850081581726	Cys	Arg	TRUE	NA	2	0	0	1	0	0	0	0	0	0	0	0	0	0	0	0	0	0	0	0	0	0	0	0	0	0	0	0	0	0	0	0	0	0	0	0	0	0	0	1	0	0	0	0	0	0	0	0	0	0	0	0	0	0	0	0	0	0	0	0	0	0	0	0	0	0	51.02	FALSE	FALSE	FALSE	219	0.011
ITGA7p.Glu312Lys	ITGA7	0.01074362084022394	0.01039717196922437	0	0.03023928319072399	NA	NA	NA	NA	NA	NA	0.012615941567122936	0.009597850081581726	Lys	Glu	TRUE	NA	2	0	0	1	0	0	0	0	0	0	0	0	0	0	0	0	0	0	0	0	0	0	0	0	0	0	0	0	0	0	0	0	0	0	0	0	0	0	0	1	0	0	0	0	0	0	0	0	0	0	0	0	0	0	0	0	0	0	0	0	0	0	0	0	0	0	51.2	FALSE	FALSE	FALSE	219	0.011
LRRTM3p.Arg109His	LRRTM3	0.01074362084022394	0.01039717196922437	0	0.032230862520671	NA	NA	NA	NA	NA	NA	0.012615941567122936	0.009597850081581726	His	Arg	TRUE	NA	2	0	0	1	0	0	0	0	0	0	0	0	0	0	0	0	0	0	0	0	0	0	0	0	0	0	0	0	0	0	0	0	0	0	0	0	0	0	0	1	0	0	0	0	0	0	0	0	0	0	0	0	0	0	0	0	0	0	0	0	0	0	0	0	0	0	50.31	FALSE	FALSE	FALSE	219	0.011
PCLOp.Lys2525Asn	PCLO	0.01074362084022394	0.01039717196922437	0	0.03023928319072399	NA	NA	NA	NA	NA	NA	0.012615941567122936	0.009597850081581726	Asn	Lys	FALSE	NA	2	0	0	1	0	0	0	0	0	0	0	0	0	0	0	0	0	0	0	0	0	0	0	0	0	0	0	0	0	0	0	0	0	0	0	0	0	0	0	1	0	0	0	0	0	0	0	0	0	0	0	0	0	0	0	0	0	0	0	0	0	0	0	0	0	0	50.68	FALSE	FALSE	FALSE	219	0.011
ZFHX4p.Asp3239Asn	ZFHX4	0.01074362084022394	0.01039717196922437	0	0.03023928319072399	NA	NA	NA	NA	NA	NA	0.012615941567122936	0.009597850081581726	Asn	Asp	FALSE	NA	2	0	0	1	0	0	0	0	0	0	0	0	0	0	0	0	0	0	0	0	0	0	0	0	0	0	0	0	0	0	0	0	0	0	0	0	0	0	0	1	0	0	0	0	0	0	0	0	0	0	0	0	0	0	0	0	0	0	0	0	0	0	0	0	0	0	50.41	FALSE	FALSE	FALSE	219	0.011
HYAL1p.Ala311Val	HYAL1	0.01074118865211111	0.01559575795383655	0	0.02679780503479699	NA	NA	0.05253690155982787	0.056980056980056974	NA	NA	0.007988895752604152	0.009597850081581726	Val	Ala	FALSE	NA	3	0	0	0	0	0	0	0	1	0	0	0	0	0	0	1	0	0	0	0	0	0	0	0	0	0	0	0	0	0	0	0	0	0	0	0	0	0	0	0	0	0	0	0	0	0	0	0	0	1	0	0	0	0	0	0	0	0	0	0	0	0	0	0	0	0	75.06	FALSE	FALSE	FALSE	219	0.011
ZNF645p.Arg69Gln	ZNF645	0.01074118865211111	0.01559575795383655	0	0.02679780503479699	NA	NA	0.05253690155982787	0.056980056980056974	NA	NA	0.007988895752604152	0.009597850081581726	Gln	Arg	FALSE	NA	3	0	0	0	0	0	0	0	1	0	0	0	0	0	0	1	0	0	0	0	0	0	0	0	0	0	0	0	0	0	0	0	0	0	0	0	0	0	0	0	0	0	0	0	0	0	0	0	0	1	0	0	0	0	0	0	0	0	0	0	0	0	0	0	0	0	74	FALSE	FALSE	FALSE	219	0.011
CCDC148p.Tyr292Cys	CCDC148	0.01073937184177361	0.01039717196922437	0	0.027966827142758	NA	NA	NA	NA	NA	NA	0.015480649567799194	0.01919570016316345	Cys	Tyr	TRUE	NA	2	0	0	0	0	0	0	0	0	0	0	0	0	0	0	0	0	0	0	0	0	0	0	0	0	0	0	0	1	0	0	0	0	0	0	0	0	0	0	0	0	0	0	0	0	0	0	0	0	0	0	0	1	0	0	0	0	0	0	0	0	0	0	0	0	0	47.78	FALSE	FALSE	FALSE	219	0.011
HYDINp.Glu3884Lys	HYDIN	0.01073937184177361	0.01039717196922437	0	0.027966827142758	NA	NA	NA	NA	NA	NA	0.015480649567799194	0.01919570016316345	Lys	Glu	TRUE	NA	2	0	0	0	0	0	0	0	0	0	0	0	0	0	0	0	0	0	0	0	0	0	0	0	0	0	0	0	1	0	0	0	0	0	0	0	0	0	0	0	0	0	0	0	0	0	0	0	0	0	0	0	1	0	0	0	0	0	0	0	0	0	0	0	0	0	47.52	FALSE	FALSE	FALSE	219	0.011
LGALS3BPp.Glu90Ter	LGALS3BP	0.01073937184177361	0.01039717196922437	0	0.027966827142758	NA	NA	NA	NA	NA	NA	0.015480649567799194	0.01919570016316345	Ter	Glu	FALSE	NA	2	0	0	0	0	0	0	0	0	0	0	0	0	0	0	0	0	0	0	0	0	0	0	0	0	0	0	0	1	0	0	0	0	0	0	0	0	0	0	0	0	0	0	0	0	0	0	0	0	0	0	0	1	0	0	0	0	0	0	0	0	0	0	0	0	0	47.65	FALSE	FALSE	FALSE	219	0.011
MFN1p.Ser242Cys	MFN1	0.01073937184177361	0.01039717196922437	0	0.027966827142758	NA	NA	NA	NA	NA	NA	0.015480649567799194	0.01919570016316345	Cys	Ser	TRUE	NA	2	0	0	0	0	0	0	0	0	0	0	0	0	0	0	0	0	0	0	0	0	0	0	0	0	0	0	0	1	0	0	0	0	0	0	0	0	0	0	0	0	0	0	0	0	0	0	0	0	0	0	0	1	0	0	0	0	0	0	0	0	0	0	0	0	0	47.68	FALSE	FALSE	FALSE	219	0.011
RANBP2p.Ser1367Leu	RANBP2	0.01073937184177361	0.01039717196922437	0	0.027966827142758	NA	NA	NA	NA	NA	NA	0.015480649567799194	0.01919570016316345	Leu	Ser	FALSE	1	2	0	0	0	0	0	0	0	0	0	0	0	0	0	0	0	0	0	0	0	0	0	0	0	0	0	0	0	1	0	0	0	0	0	0	0	0	0	0	0	0	0	0	0	0	0	0	0	0	0	0	0	1	0	0	0	0	0	0	0	0	0	0	0	0	0	47.71	FALSE	FALSE	FALSE	219	0.011
SEMA3Cp.Thr255Met	SEMA3C	0.01073937184177361	0.01039717196922437	0	0.027966827142758	NA	NA	NA	NA	NA	NA	0.015480649567799194	0.01919570016316345	Met	Thr	FALSE	NA	2	0	0	0	0	0	0	0	0	0	0	0	0	0	0	0	0	0	0	0	0	0	0	0	0	0	0	0	1	0	0	0	0	0	0	0	0	0	0	0	0	0	0	0	0	0	0	0	0	0	0	0	1	0	0	0	0	0	0	0	0	0	0	0	0	0	47.39	FALSE	FALSE	FALSE	219	0.011
TRAV26-1p.Arg98Thr	TRAV26-1	0.01073937184177361	0.01039717196922437	0	0.027966827142758	NA	NA	NA	NA	NA	NA	0.015480649567799194	0.01919570016316345	Thr	Arg	TRUE	NA	2	0	0	0	0	0	0	0	0	0	0	0	0	0	0	0	0	0	0	0	0	0	0	0	0	0	0	0	1	0	0	0	0	0	0	0	0	0	0	0	0	0	0	0	0	0	0	0	0	0	0	0	1	0	0	0	0	0	0	0	0	0	0	0	0	0	47.28	FALSE	FALSE	FALSE	219	0.011
UGT2B10p.Asp360Asn	UGT2B10	0.01073937184177361	0.01039717196922437	0	0.027966827142758	NA	NA	NA	NA	NA	NA	0.015480649567799194	0.01919570016316345	Asn	Asp	FALSE	NA	2	0	0	0	0	0	0	0	0	0	0	0	0	0	0	0	0	0	0	0	0	0	0	0	0	0	0	0	1	0	0	0	0	0	0	0	0	0	0	0	0	0	0	0	0	0	0	0	0	0	0	0	1	0	0	0	0	0	0	0	0	0	0	0	0	0	47.63	FALSE	FALSE	FALSE	219	0.011
DCAF4L2p.His62Tyr	DCAF4L2	0.01072519991844168	0.01559575795383655	0	0.025505351266997	NA	NA	0.05253690155982787	0.056980056980056974	NA	NA	0.008787154622446143	0.01919570016316345	Tyr	His	TRUE	NA	3	1	0	0	0	0	0	0	0	0	0	0	0	1	0	1	0	0	0	0	0	0	0	0	0	0	0	0	0	0	0	0	0	0	0	0	0	0	0	0	0	0	0	0	0	0	0	0	0	0	0	0	0	0	0	0	0	0	0	0	0	0	0	0	0	0	78.57000000000001	FALSE	FALSE	FALSE	219	0.011
OR1Q1p.Arg272Cys	OR1Q1	0.01071951887045135	0.01559575795383655	0	0.02874207924629199	0.134956638958021	0.11627906976744186	0.0341218580764375	0.056980056980056974	NA	NA	7.601612495014651e-4	0.009597850081581726	Cys	Arg	TRUE	NA	3	0	0	0	0	0	0	0	0	0	0	1	0	0	0	0	0	0	0	0	0	0	0	0	0	0	0	0	0	0	0	0	0	1	0	0	0	0	0	0	1	0	0	0	0	0	0	0	0	0	0	0	0	0	0	0	0	0	0	0	0	0	0	0	0	0	76.39	FALSE	FALSE	FALSE	219	0.011
PCNTp.Arg2400His	PCNT	0.01071951887045135	0.01559575795383655	0	0.02874207924629199	0.134956638958021	0.11627906976744186	0.0341218580764375	0.056980056980056974	NA	NA	7.601612495014651e-4	0.009597850081581726	His	Arg	TRUE	NA	3	0	0	0	0	0	0	0	0	0	0	1	0	0	0	0	0	0	0	0	0	0	0	0	0	0	0	0	0	0	0	0	0	1	0	0	0	0	0	0	1	0	0	0	0	0	0	0	0	0	0	0	0	0	0	0	0	0	0	0	0	0	0	0	0	0	76.21000000000001	FALSE	FALSE	FALSE	219	0.011
LAMC3p.Arg340Trp	LAMC3	0.01071528008812191	0.01559575795383655	0	0.025024996146654	NA	NA	NA	NA	NA	NA	0.00954654603831365	0.01919570016316345	Trp	Arg	FALSE	NA	3	0	0	0	0	0	0	0	0	0	0	0	0	1	0	0	1	0	0	0	0	0	0	0	0	0	0	0	0	0	0	0	0	0	0	0	0	0	0	0	0	0	0	0	0	0	0	0	0	0	0	0	0	0	0	0	0	0	0	0	0	1	0	0	0	0	78.88	FALSE	FALSE	FALSE	219	0.011
PAPPA2p.Arg275His	PAPPA2	0.01071384513781006	0.02079434393844874	0.00199702306242349	0.022867449019482	NA	NA	NA	NA	NA	NA	0.012565173259857051	0.028793550244745177	His	Arg	TRUE	NA	4	0	0	0	0	0	0	0	0	0	0	0	0	0	0	0	2	0	0	0	0	0	0	1	0	0	0	0	0	1	0	0	0	0	0	0	0	0	0	0	0	0	0	0	0	0	0	0	0	0	0	0	0	0	0	0	0	0	0	0	0	0	0	0	0	0	95.29	FALSE	FALSE	FALSE	219	0.011
A2ML1p.Arg30Pro	A2ML1	0.0107136156162849	0.00519858598461218	0	0.03214084684885399	NA	NA	NA	NA	NA	NA	0.015431373570846509	0.009597850081581726	Pro	Arg	FALSE	NA	1	0	1	0	0	0	0	0	0	0	0	0	0	0	0	0	0	0	0	0	0	0	0	0	0	0	0	0	0	0	0	0	0	0	0	0	0	0	0	0	0	0	0	0	0	0	0	0	0	0	0	0	0	0	0	0	0	0	0	0	0	0	0	0	0	0	36.62	FALSE	FALSE	FALSE	219	0.011
A2Mp.Ser785Pro	A2M	0.0107136156162849	0.00519858598461218	0	0.03214084684885399	NA	NA	NA	NA	NA	NA	0.015431373570846509	0.009597850081581726	Pro	Ser	FALSE	NA	1	0	1	0	0	0	0	0	0	0	0	0	0	0	0	0	0	0	0	0	0	0	0	0	0	0	0	0	0	0	0	0	0	0	0	0	0	0	0	0	0	0	0	0	0	0	0	0	0	0	0	0	0	0	0	0	0	0	0	0	0	0	0	0	0	0	36.77	FALSE	FALSE	FALSE	219	0.011
AAASp.Leu124Pro	AAAS	0.0107136156162849	0.00519858598461218	0	0.03214084684885399	NA	NA	NA	NA	NA	NA	0.015431373570846509	0.009597850081581726	Pro	Leu	FALSE	NA	1	0	1	0	0	0	0	0	0	0	0	0	0	0	0	0	0	0	0	0	0	0	0	0	0	0	0	0	0	0	0	0	0	0	0	0	0	0	0	0	0	0	0	0	0	0	0	0	0	0	0	0	0	0	0	0	0	0	0	0	0	0	0	0	0	0	36.83	FALSE	FALSE	FALSE	219	0.011
AADACL3p.Ser10Pro	AADACL3	0.0107136156162849	0.00519858598461218	0	0.03214084684885399	NA	NA	NA	NA	NA	NA	0.015431373570846509	0.009597850081581726	Pro	Ser	FALSE	NA	1	0	1	0	0	0	0	0	0	0	0	0	0	0	0	0	0	0	0	0	0	0	0	0	0	0	0	0	0	0	0	0	0	0	0	0	0	0	0	0	0	0	0	0	0	0	0	0	0	0	0	0	0	0	0	0	0	0	0	0	0	0	0	0	0	0	37.43	FALSE	FALSE	FALSE	219	0.011
AARSp.Arg329Pro	AARS	0.0107136156162849	0.00519858598461218	0	0.03214084684885399	NA	NA	NA	NA	NA	NA	0.015431373570846509	0.009597850081581726	Pro	Arg	FALSE	NA	1	0	1	0	0	0	0	0	0	0	0	0	0	0	0	0	0	0	0	0	0	0	0	0	0	0	0	0	0	0	0	0	0	0	0	0	0	0	0	0	0	0	0	0	0	0	0	0	0	0	0	0	0	0	0	0	0	0	0	0	0	0	0	0	0	0	36.92	FALSE	FALSE	FALSE	219	0.011
AASDHp.Ser821Pro	AASDH	0.0107136156162849	0.00519858598461218	0	0.03214084684885399	NA	NA	NA	NA	NA	NA	0.015431373570846509	0.009597850081581726	Pro	Ser	FALSE	NA	1	0	1	0	0	0	0	0	0	0	0	0	0	0	0	0	0	0	0	0	0	0	0	0	0	0	0	0	0	0	0	0	0	0	0	0	0	0	0	0	0	0	0	0	0	0	0	0	0	0	0	0	0	0	0	0	0	0	0	0	0	0	0	0	0	0	37.45	FALSE	FALSE	FALSE	219	0.011
ABCA13p.Ala1717Pro	ABCA13	0.0107136156162849	0.00519858598461218	0	0.03214084684885399	NA	NA	NA	NA	NA	NA	0.015431373570846509	0.009597850081581726	Pro	Ala	FALSE	NA	1	0	1	0	0	0	0	0	0	0	0	0	0	0	0	0	0	0	0	0	0	0	0	0	0	0	0	0	0	0	0	0	0	0	0	0	0	0	0	0	0	0	0	0	0	0	0	0	0	0	0	0	0	0	0	0	0	0	0	0	0	0	0	0	0	0	37.18	FALSE	FALSE	FALSE	219	0.011
ABCA13p.Leu4104Pro	ABCA13	0.0107136156162849	0.00519858598461218	0	0.03214084684885399	NA	NA	NA	NA	NA	NA	0.015431373570846509	0.009597850081581726	Pro	Leu	FALSE	NA	1	0	1	0	0	0	0	0	0	0	0	0	0	0	0	0	0	0	0	0	0	0	0	0	0	0	0	0	0	0	0	0	0	0	0	0	0	0	0	0	0	0	0	0	0	0	0	0	0	0	0	0	0	0	0	0	0	0	0	0	0	0	0	0	0	0	36.93	FALSE	FALSE	FALSE	219	0.011
ABCA13p.Ser4891Pro	ABCA13	0.0107136156162849	0.00519858598461218	0	0.03214084684885399	NA	NA	NA	NA	NA	NA	0.015431373570846509	0.009597850081581726	Pro	Ser	FALSE	NA	1	0	1	0	0	0	0	0	0	0	0	0	0	0	0	0	0	0	0	0	0	0	0	0	0	0	0	0	0	0	0	0	0	0	0	0	0	0	0	0	0	0	0	0	0	0	0	0	0	0	0	0	0	0	0	0	0	0	0	0	0	0	0	0	0	0	37.58	FALSE	FALSE	FALSE	219	0.011
ABCA2p.Arg1298Pro	ABCA2	0.0107136156162849	0.00519858598461218	0	0.03214084684885399	NA	NA	NA	NA	NA	NA	0.015431373570846509	0.009597850081581726	Pro	Arg	FALSE	NA	1	0	1	0	0	0	0	0	0	0	0	0	0	0	0	0	0	0	0	0	0	0	0	0	0	0	0	0	0	0	0	0	0	0	0	0	0	0	0	0	0	0	0	0	0	0	0	0	0	0	0	0	0	0	0	0	0	0	0	0	0	0	0	0	0	0	36.81	FALSE	FALSE	FALSE	219	0.011
ABCA2p.Ser198Pro	ABCA2	0.0107136156162849	0.00519858598461218	0	0.03214084684885399	NA	NA	NA	NA	NA	NA	0.015431373570846509	0.009597850081581726	Pro	Ser	FALSE	NA	1	0	1	0	0	0	0	0	0	0	0	0	0	0	0	0	0	0	0	0	0	0	0	0	0	0	0	0	0	0	0	0	0	0	0	0	0	0	0	0	0	0	0	0	0	0	0	0	0	0	0	0	0	0	0	0	0	0	0	0	0	0	0	0	0	0	36.46	FALSE	FALSE	FALSE	219	0.011
ABCA7p.Ala1846Pro	ABCA7	0.0107136156162849	0.00519858598461218	0	0.03214084684885399	NA	NA	NA	NA	NA	NA	0.015431373570846509	0.009597850081581726	Pro	Ala	FALSE	NA	1	0	1	0	0	0	0	0	0	0	0	0	0	0	0	0	0	0	0	0	0	0	0	0	0	0	0	0	0	0	0	0	0	0	0	0	0	0	0	0	0	0	0	0	0	0	0	0	0	0	0	0	0	0	0	0	0	0	0	0	0	0	0	0	0	0	36.5	FALSE	FALSE	FALSE	219	0.011
ABCA8p.Leu502Pro	ABCA8	0.0107136156162849	0.00519858598461218	0	0.03214084684885399	NA	NA	NA	NA	NA	NA	0.015431373570846509	0.009597850081581726	Pro	Leu	FALSE	NA	1	0	1	0	0	0	0	0	0	0	0	0	0	0	0	0	0	0	0	0	0	0	0	0	0	0	0	0	0	0	0	0	0	0	0	0	0	0	0	0	0	0	0	0	0	0	0	0	0	0	0	0	0	0	0	0	0	0	0	0	0	0	0	0	0	0	37.1	FALSE	FALSE	FALSE	219	0.011
ABCB5p.Ala566Pro	ABCB5	0.0107136156162849	0.00519858598461218	0	0.03214084684885399	NA	NA	NA	NA	NA	NA	0.015431373570846509	0.009597850081581726	Pro	Ala	FALSE	NA	1	0	1	0	0	0	0	0	0	0	0	0	0	0	0	0	0	0	0	0	0	0	0	0	0	0	0	0	0	0	0	0	0	0	0	0	0	0	0	0	0	0	0	0	0	0	0	0	0	0	0	0	0	0	0	0	0	0	0	0	0	0	0	0	0	0	37.06	FALSE	FALSE	FALSE	219	0.011
ABCB7p.Ala333Pro	ABCB7	0.0107136156162849	0.00519858598461218	0	0.03214084684885399	NA	NA	NA	NA	NA	NA	0.015431373570846509	0.009597850081581726	Pro	Ala	FALSE	NA	1	0	1	0	0	0	0	0	0	0	0	0	0	0	0	0	0	0	0	0	0	0	0	0	0	0	0	0	0	0	0	0	0	0	0	0	0	0	0	0	0	0	0	0	0	0	0	0	0	0	0	0	0	0	0	0	0	0	0	0	0	0	0	0	0	0	36.69	FALSE	FALSE	FALSE	219	0.011
ABCC10p.Ala542Pro	ABCC10	0.0107136156162849	0.00519858598461218	0	0.03214084684885399	NA	NA	NA	NA	NA	NA	0.015431373570846509	0.009597850081581726	Pro	Ala	FALSE	NA	1	0	1	0	0	0	0	0	0	0	0	0	0	0	0	0	0	0	0	0	0	0	0	0	0	0	0	0	0	0	0	0	0	0	0	0	0	0	0	0	0	0	0	0	0	0	0	0	0	0	0	0	0	0	0	0	0	0	0	0	0	0	0	0	0	0	36.98	FALSE	FALSE	FALSE	219	0.011
ABCC11p.Leu1293Pro	ABCC11	0.0107136156162849	0.00519858598461218	0	0.03214084684885399	NA	NA	NA	NA	NA	NA	0.015431373570846509	0.009597850081581726	Pro	Leu	FALSE	NA	1	0	1	0	0	0	0	0	0	0	0	0	0	0	0	0	0	0	0	0	0	0	0	0	0	0	0	0	0	0	0	0	0	0	0	0	0	0	0	0	0	0	0	0	0	0	0	0	0	0	0	0	0	0	0	0	0	0	0	0	0	0	0	0	0	0	36.44	FALSE	FALSE	FALSE	219	0.011
ABCC12p.Arg967Pro	ABCC12	0.0107136156162849	0.00519858598461218	0	0.03214084684885399	NA	NA	NA	NA	NA	NA	0.015431373570846509	0.009597850081581726	Pro	Arg	FALSE	NA	1	0	1	0	0	0	0	0	0	0	0	0	0	0	0	0	0	0	0	0	0	0	0	0	0	0	0	0	0	0	0	0	0	0	0	0	0	0	0	0	0	0	0	0	0	0	0	0	0	0	0	0	0	0	0	0	0	0	0	0	0	0	0	0	0	0	37.01	FALSE	FALSE	FALSE	219	0.011
ABCC5p.Leu615Pro	ABCC5	0.0107136156162849	0.00519858598461218	0	0.03214084684885399	NA	NA	NA	NA	NA	NA	0.015431373570846509	0.009597850081581726	Pro	Leu	FALSE	NA	1	0	1	0	0	0	0	0	0	0	0	0	0	0	0	0	0	0	0	0	0	0	0	0	0	0	0	0	0	0	0	0	0	0	0	0	0	0	0	0	0	0	0	0	0	0	0	0	0	0	0	0	0	0	0	0	0	0	0	0	0	0	0	0	0	0	35.82	FALSE	FALSE	FALSE	219	0.011
ABCC8p.Leu1333Pro	ABCC8	0.0107136156162849	0.00519858598461218	0	0.03214084684885399	NA	NA	NA	NA	NA	NA	0.015431373570846509	0.009597850081581726	Pro	Leu	FALSE	NA	1	0	1	0	0	0	0	0	0	0	0	0	0	0	0	0	0	0	0	0	0	0	0	0	0	0	0	0	0	0	0	0	0	0	0	0	0	0	0	0	0	0	0	0	0	0	0	0	0	0	0	0	0	0	0	0	0	0	0	0	0	0	0	0	0	0	37.07	FALSE	FALSE	FALSE	219	0.011
ABCC9p.Ala355Pro	ABCC9	0.0107136156162849	0.00519858598461218	0	0.03214084684885399	NA	NA	NA	NA	NA	NA	0.015431373570846509	0.009597850081581726	Pro	Ala	FALSE	NA	1	0	1	0	0	0	0	0	0	0	0	0	0	0	0	0	0	0	0	0	0	0	0	0	0	0	0	0	0	0	0	0	0	0	0	0	0	0	0	0	0	0	0	0	0	0	0	0	0	0	0	0	0	0	0	0	0	0	0	0	0	0	0	0	0	0	37.1	FALSE	FALSE	FALSE	219	0.011
ABCC9p.Ser399Pro	ABCC9	0.0107136156162849	0.00519858598461218	0	0.03214084684885399	NA	NA	NA	NA	NA	NA	0.015431373570846509	0.009597850081581726	Pro	Ser	FALSE	NA	1	0	1	0	0	0	0	0	0	0	0	0	0	0	0	0	0	0	0	0	0	0	0	0	0	0	0	0	0	0	0	0	0	0	0	0	0	0	0	0	0	0	0	0	0	0	0	0	0	0	0	0	0	0	0	0	0	0	0	0	0	0	0	0	0	0	37.34	FALSE	FALSE	FALSE	219	0.011
ABCD2p.Ala708Pro	ABCD2	0.0107136156162849	0.00519858598461218	0	0.03214084684885399	NA	NA	NA	NA	NA	NA	0.015431373570846509	0.009597850081581726	Pro	Ala	FALSE	NA	1	0	1	0	0	0	0	0	0	0	0	0	0	0	0	0	0	0	0	0	0	0	0	0	0	0	0	0	0	0	0	0	0	0	0	0	0	0	0	0	0	0	0	0	0	0	0	0	0	0	0	0	0	0	0	0	0	0	0	0	0	0	0	0	0	0	36.9	FALSE	FALSE	FALSE	219	0.011
ABCD2p.Arg337Pro	ABCD2	0.0107136156162849	0.00519858598461218	0	0.03214084684885399	NA	NA	NA	NA	NA	NA	0.015431373570846509	0.009597850081581726	Pro	Arg	FALSE	NA	1	0	1	0	0	0	0	0	0	0	0	0	0	0	0	0	0	0	0	0	0	0	0	0	0	0	0	0	0	0	0	0	0	0	0	0	0	0	0	0	0	0	0	0	0	0	0	0	0	0	0	0	0	0	0	0	0	0	0	0	0	0	0	0	0	0	36.67	FALSE	FALSE	FALSE	219	0.011
ABCF1p.Gln68Pro	ABCF1	0.0107136156162849	0.00519858598461218	0	0.03214084684885399	NA	NA	NA	NA	NA	NA	0.015431373570846509	0.009597850081581726	Pro	Gln	FALSE	NA	1	0	1	0	0	0	0	0	0	0	0	0	0	0	0	0	0	0	0	0	0	0	0	0	0	0	0	0	0	0	0	0	0	0	0	0	0	0	0	0	0	0	0	0	0	0	0	0	0	0	0	0	0	0	0	0	0	0	0	0	0	0	0	0	0	0	37.17	FALSE	FALSE	FALSE	219	0.011
ABCG5p.Leu405Pro	ABCG5	0.0107136156162849	0.00519858598461218	0	0.03214084684885399	NA	NA	NA	NA	NA	NA	0.015431373570846509	0.009597850081581726	Pro	Leu	FALSE	NA	1	0	1	0	0	0	0	0	0	0	0	0	0	0	0	0	0	0	0	0	0	0	0	0	0	0	0	0	0	0	0	0	0	0	0	0	0	0	0	0	0	0	0	0	0	0	0	0	0	0	0	0	0	0	0	0	0	0	0	0	0	0	0	0	0	0	38.07	FALSE	FALSE	FALSE	219	0.011
ABCG8p.Arg174Pro	ABCG8	0.0107136156162849	0.00519858598461218	0	0.03214084684885399	NA	NA	NA	NA	NA	NA	0.015431373570846509	0.009597850081581726	Pro	Arg	FALSE	NA	1	0	1	0	0	0	0	0	0	0	0	0	0	0	0	0	0	0	0	0	0	0	0	0	0	0	0	0	0	0	0	0	0	0	0	0	0	0	0	0	0	0	0	0	0	0	0	0	0	0	0	0	0	0	0	0	0	0	0	0	0	0	0	0	0	0	37.61	FALSE	FALSE	FALSE	219	0.011
ABCG8p.Thr247Pro	ABCG8	0.0107136156162849	0.00519858598461218	0	0.03214084684885399	NA	NA	NA	NA	NA	NA	0.015431373570846509	0.009597850081581726	Pro	Thr	FALSE	NA	1	0	1	0	0	0	0	0	0	0	0	0	0	0	0	0	0	0	0	0	0	0	0	0	0	0	0	0	0	0	0	0	0	0	0	0	0	0	0	0	0	0	0	0	0	0	0	0	0	0	0	0	0	0	0	0	0	0	0	0	0	0	0	0	0	0	37.56	FALSE	FALSE	FALSE	219	0.011
ABHD13p.Arg98Pro	ABHD13	0.0107136156162849	0.00519858598461218	0	0.03214084684885399	NA	NA	NA	NA	NA	NA	0.015431373570846509	0.009597850081581726	Pro	Arg	FALSE	NA	1	0	1	0	0	0	0	0	0	0	0	0	0	0	0	0	0	0	0	0	0	0	0	0	0	0	0	0	0	0	0	0	0	0	0	0	0	0	0	0	0	0	0	0	0	0	0	0	0	0	0	0	0	0	0	0	0	0	0	0	0	0	0	0	0	0	36.27	FALSE	FALSE	FALSE	219	0.011
ABHD4p.Leu142Pro	ABHD4	0.0107136156162849	0.00519858598461218	0	0.03214084684885399	NA	NA	NA	NA	NA	NA	0.015431373570846509	0.009597850081581726	Pro	Leu	FALSE	NA	1	0	1	0	0	0	0	0	0	0	0	0	0	0	0	0	0	0	0	0	0	0	0	0	0	0	0	0	0	0	0	0	0	0	0	0	0	0	0	0	0	0	0	0	0	0	0	0	0	0	0	0	0	0	0	0	0	0	0	0	0	0	0	0	0	0	36.73	FALSE	FALSE	FALSE	219	0.011
ABLIM1p.Thr22Pro	ABLIM1	0.0107136156162849	0.00519858598461218	0	0.03214084684885399	NA	NA	NA	NA	NA	NA	0.015431373570846509	0.009597850081581726	Pro	Thr	FALSE	NA	1	0	1	0	0	0	0	0	0	0	0	0	0	0	0	0	0	0	0	0	0	0	0	0	0	0	0	0	0	0	0	0	0	0	0	0	0	0	0	0	0	0	0	0	0	0	0	0	0	0	0	0	0	0	0	0	0	0	0	0	0	0	0	0	0	0	36.89	FALSE	FALSE	FALSE	219	0.011
ACADMp.Gln53Pro	ACADM	0.0107136156162849	0.00519858598461218	0	0.03214084684885399	NA	NA	NA	NA	NA	NA	0.015431373570846509	0.009597850081581726	Pro	Gln	FALSE	NA	1	0	1	0	0	0	0	0	0	0	0	0	0	0	0	0	0	0	0	0	0	0	0	0	0	0	0	0	0	0	0	0	0	0	0	0	0	0	0	0	0	0	0	0	0	0	0	0	0	0	0	0	0	0	0	0	0	0	0	0	0	0	0	0	0	0	36.46	FALSE	FALSE	FALSE	219	0.011
ACANp.Leu1457Pro	ACAN	0.0107136156162849	0.00519858598461218	0	0.03214084684885399	NA	NA	NA	NA	NA	NA	0.015431373570846509	0.009597850081581726	Pro	Leu	FALSE	NA	1	0	1	0	0	0	0	0	0	0	0	0	0	0	0	0	0	0	0	0	0	0	0	0	0	0	0	0	0	0	0	0	0	0	0	0	0	0	0	0	0	0	0	0	0	0	0	0	0	0	0	0	0	0	0	0	0	0	0	0	0	0	0	0	0	0	36.62	FALSE	FALSE	FALSE	219	0.011
ACANp.Leu2234Pro	ACAN	0.0107136156162849	0.00519858598461218	0	0.03214084684885399	NA	NA	NA	NA	NA	NA	0.015431373570846509	0.009597850081581726	Pro	Leu	FALSE	NA	1	0	1	0	0	0	0	0	0	0	0	0	0	0	0	0	0	0	0	0	0	0	0	0	0	0	0	0	0	0	0	0	0	0	0	0	0	0	0	0	0	0	0	0	0	0	0	0	0	0	0	0	0	0	0	0	0	0	0	0	0	0	0	0	0	0	36.82	FALSE	FALSE	FALSE	219	0.011
ACAP3p.Leu211Pro	ACAP3	0.0107136156162849	0.00519858598461218	0	0.03214084684885399	NA	NA	NA	NA	NA	NA	0.015431373570846509	0.009597850081581726	Pro	Leu	FALSE	NA	1	0	1	0	0	0	0	0	0	0	0	0	0	0	0	0	0	0	0	0	0	0	0	0	0	0	0	0	0	0	0	0	0	0	0	0	0	0	0	0	0	0	0	0	0	0	0	0	0	0	0	0	0	0	0	0	0	0	0	0	0	0	0	0	0	0	36.66	FALSE	FALSE	FALSE	219	0.011
ACCSp.Ala184Pro	ACCS	0.0107136156162849	0.00519858598461218	0	0.03214084684885399	NA	NA	NA	NA	NA	NA	0.015431373570846509	0.009597850081581726	Pro	Ala	FALSE	NA	1	0	1	0	0	0	0	0	0	0	0	0	0	0	0	0	0	0	0	0	0	0	0	0	0	0	0	0	0	0	0	0	0	0	0	0	0	0	0	0	0	0	0	0	0	0	0	0	0	0	0	0	0	0	0	0	0	0	0	0	0	0	0	0	0	0	36.74	FALSE	FALSE	FALSE	219	0.011
ACE2p.Arg219Pro	ACE2	0.0107136156162849	0.00519858598461218	0	0.03214084684885399	NA	NA	NA	NA	NA	NA	0.015431373570846509	0.009597850081581726	Pro	Arg	FALSE	NA	1	0	1	0	0	0	0	0	0	0	0	0	0	0	0	0	0	0	0	0	0	0	0	0	0	0	0	0	0	0	0	0	0	0	0	0	0	0	0	0	0	0	0	0	0	0	0	0	0	0	0	0	0	0	0	0	0	0	0	0	0	0	0	0	0	0	36.75	FALSE	FALSE	FALSE	219	0.011
ACE2p.Thr798Pro	ACE2	0.0107136156162849	0.00519858598461218	0	0.03214084684885399	NA	NA	NA	NA	NA	NA	0.015431373570846509	0.009597850081581726	Pro	Thr	FALSE	NA	1	0	1	0	0	0	0	0	0	0	0	0	0	0	0	0	0	0	0	0	0	0	0	0	0	0	0	0	0	0	0	0	0	0	0	0	0	0	0	0	0	0	0	0	0	0	0	0	0	0	0	0	0	0	0	0	0	0	0	0	0	0	0	0	0	0	37.12	FALSE	FALSE	FALSE	219	0.011
ACEp.Arg482Pro	ACE	0.0107136156162849	0.00519858598461218	0	0.03214084684885399	NA	NA	NA	NA	NA	NA	0.015431373570846509	0.009597850081581726	Pro	Arg	FALSE	NA	1	0	1	0	0	0	0	0	0	0	0	0	0	0	0	0	0	0	0	0	0	0	0	0	0	0	0	0	0	0	0	0	0	0	0	0	0	0	0	0	0	0	0	0	0	0	0	0	0	0	0	0	0	0	0	0	0	0	0	0	0	0	0	0	0	0	36.58	FALSE	FALSE	FALSE	219	0.011
ACEp.Arg840Pro	ACE	0.0107136156162849	0.00519858598461218	0	0.03214084684885399	NA	NA	NA	NA	NA	NA	0.015431373570846509	0.009597850081581726	Pro	Arg	FALSE	NA	1	0	1	0	0	0	0	0	0	0	0	0	0	0	0	0	0	0	0	0	0	0	0	0	0	0	0	0	0	0	0	0	0	0	0	0	0	0	0	0	0	0	0	0	0	0	0	0	0	0	0	0	0	0	0	0	0	0	0	0	0	0	0	0	0	0	36.94	FALSE	FALSE	FALSE	219	0.011
ACOT12p.Leu129Pro	ACOT12	0.0107136156162849	0.00519858598461218	0	0.03214084684885399	NA	NA	NA	NA	NA	NA	0.015431373570846509	0.009597850081581726	Pro	Leu	FALSE	NA	1	0	1	0	0	0	0	0	0	0	0	0	0	0	0	0	0	0	0	0	0	0	0	0	0	0	0	0	0	0	0	0	0	0	0	0	0	0	0	0	0	0	0	0	0	0	0	0	0	0	0	0	0	0	0	0	0	0	0	0	0	0	0	0	0	0	36.98	FALSE	FALSE	FALSE	219	0.011
ACOT2p.Arg197Pro	ACOT2	0.0107136156162849	0.00519858598461218	0	0.03214084684885399	NA	NA	NA	NA	NA	NA	0.015431373570846509	0.009597850081581726	Pro	Arg	FALSE	NA	1	0	1	0	0	0	0	0	0	0	0	0	0	0	0	0	0	0	0	0	0	0	0	0	0	0	0	0	0	0	0	0	0	0	0	0	0	0	0	0	0	0	0	0	0	0	0	0	0	0	0	0	0	0	0	0	0	0	0	0	0	0	0	0	0	0	37.49	FALSE	FALSE	FALSE	219	0.011
ACOT7p.Arg322Pro	ACOT7	0.0107136156162849	0.00519858598461218	0	0.03214084684885399	NA	NA	NA	NA	NA	NA	0.015431373570846509	0.009597850081581726	Pro	Arg	FALSE	NA	1	0	1	0	0	0	0	0	0	0	0	0	0	0	0	0	0	0	0	0	0	0	0	0	0	0	0	0	0	0	0	0	0	0	0	0	0	0	0	0	0	0	0	0	0	0	0	0	0	0	0	0	0	0	0	0	0	0	0	0	0	0	0	0	0	0	36.81	FALSE	FALSE	FALSE	219	0.011
ACRCp.Ala404Pro	ACRC	0.0107136156162849	0.00519858598461218	0	0.03214084684885399	NA	NA	NA	NA	NA	NA	0.015431373570846509	0.009597850081581726	Pro	Ala	FALSE	NA	1	0	1	0	0	0	0	0	0	0	0	0	0	0	0	0	0	0	0	0	0	0	0	0	0	0	0	0	0	0	0	0	0	0	0	0	0	0	0	0	0	0	0	0	0	0	0	0	0	0	0	0	0	0	0	0	0	0	0	0	0	0	0	0	0	0	35.94	FALSE	FALSE	FALSE	219	0.011
ACSL4p.Leu25Pro	ACSL4	0.0107136156162849	0.00519858598461218	0	0.03214084684885399	NA	NA	NA	NA	NA	NA	0.015431373570846509	0.009597850081581726	Pro	Leu	FALSE	NA	1	0	1	0	0	0	0	0	0	0	0	0	0	0	0	0	0	0	0	0	0	0	0	0	0	0	0	0	0	0	0	0	0	0	0	0	0	0	0	0	0	0	0	0	0	0	0	0	0	0	0	0	0	0	0	0	0	0	0	0	0	0	0	0	0	0	36.41	FALSE	FALSE	FALSE	219	0.011
ACSL4p.Leu419Pro	ACSL4	0.0107136156162849	0.00519858598461218	0	0.03214084684885399	NA	NA	NA	NA	NA	NA	0.015431373570846509	0.009597850081581726	Pro	Leu	FALSE	NA	1	0	1	0	0	0	0	0	0	0	0	0	0	0	0	0	0	0	0	0	0	0	0	0	0	0	0	0	0	0	0	0	0	0	0	0	0	0	0	0	0	0	0	0	0	0	0	0	0	0	0	0	0	0	0	0	0	0	0	0	0	0	0	0	0	0	36.68	FALSE	FALSE	FALSE	219	0.011
ACSM1p.Leu168Pro	ACSM1	0.0107136156162849	0.00519858598461218	0	0.03214084684885399	NA	NA	NA	NA	NA	NA	0.015431373570846509	0.009597850081581726	Pro	Leu	FALSE	NA	1	0	1	0	0	0	0	0	0	0	0	0	0	0	0	0	0	0	0	0	0	0	0	0	0	0	0	0	0	0	0	0	0	0	0	0	0	0	0	0	0	0	0	0	0	0	0	0	0	0	0	0	0	0	0	0	0	0	0	0	0	0	0	0	0	0	37.42	FALSE	FALSE	FALSE	219	0.011
ACSM2Ap.Arg358Pro	ACSM2A	0.0107136156162849	0.00519858598461218	0	0.03214084684885399	NA	NA	NA	NA	NA	NA	0.015431373570846509	0.009597850081581726	Pro	Arg	FALSE	NA	1	0	1	0	0	0	0	0	0	0	0	0	0	0	0	0	0	0	0	0	0	0	0	0	0	0	0	0	0	0	0	0	0	0	0	0	0	0	0	0	0	0	0	0	0	0	0	0	0	0	0	0	0	0	0	0	0	0	0	0	0	0	0	0	0	0	37.23	FALSE	FALSE	FALSE	219	0.011
ACSM4p.Ala76Pro	ACSM4	0.0107136156162849	0.00519858598461218	0	0.03214084684885399	NA	NA	NA	NA	NA	NA	0.015431373570846509	0.009597850081581726	Pro	Ala	FALSE	NA	1	0	1	0	0	0	0	0	0	0	0	0	0	0	0	0	0	0	0	0	0	0	0	0	0	0	0	0	0	0	0	0	0	0	0	0	0	0	0	0	0	0	0	0	0	0	0	0	0	0	0	0	0	0	0	0	0	0	0	0	0	0	0	0	0	0	36.63	FALSE	FALSE	FALSE	219	0.011
ACSS2p.Leu601Pro	ACSS2	0.0107136156162849	0.00519858598461218	0	0.03214084684885399	NA	NA	NA	NA	NA	NA	0.015431373570846509	0.009597850081581726	Pro	Leu	FALSE	NA	1	0	1	0	0	0	0	0	0	0	0	0	0	0	0	0	0	0	0	0	0	0	0	0	0	0	0	0	0	0	0	0	0	0	0	0	0	0	0	0	0	0	0	0	0	0	0	0	0	0	0	0	0	0	0	0	0	0	0	0	0	0	0	0	0	0	37.19	FALSE	FALSE	FALSE	219	0.011
ACSS3p.Gln474Pro	ACSS3	0.0107136156162849	0.00519858598461218	0	0.03214084684885399	NA	NA	NA	NA	NA	NA	0.015431373570846509	0.009597850081581726	Pro	Gln	FALSE	NA	1	0	1	0	0	0	0	0	0	0	0	0	0	0	0	0	0	0	0	0	0	0	0	0	0	0	0	0	0	0	0	0	0	0	0	0	0	0	0	0	0	0	0	0	0	0	0	0	0	0	0	0	0	0	0	0	0	0	0	0	0	0	0	0	0	0	37.1	FALSE	FALSE	FALSE	219	0.011
ACTC1p.Ala367Pro	ACTC1	0.0107136156162849	0.00519858598461218	0	0.03214084684885399	NA	NA	NA	NA	NA	NA	0.015431373570846509	0.009597850081581726	Pro	Ala	FALSE	NA	1	0	1	0	0	0	0	0	0	0	0	0	0	0	0	0	0	0	0	0	0	0	0	0	0	0	0	0	0	0	0	0	0	0	0	0	0	0	0	0	0	0	0	0	0	0	0	0	0	0	0	0	0	0	0	0	0	0	0	0	0	0	0	0	0	0	36.55	FALSE	FALSE	FALSE	219	0.011
ACTC1p.Arg212Pro	ACTC1	0.0107136156162849	0.00519858598461218	0	0.03214084684885399	NA	NA	NA	NA	NA	NA	0.015431373570846509	0.009597850081581726	Pro	Arg	FALSE	NA	1	0	1	0	0	0	0	0	0	0	0	0	0	0	0	0	0	0	0	0	0	0	0	0	0	0	0	0	0	0	0	0	0	0	0	0	0	0	0	0	0	0	0	0	0	0	0	0	0	0	0	0	0	0	0	0	0	0	0	0	0	0	0	0	0	0	37.41	FALSE	FALSE	FALSE	219	0.011
ACTL7Bp.Ala89Pro	ACTL7B	0.0107136156162849	0.00519858598461218	0	0.03214084684885399	NA	NA	NA	NA	NA	NA	0.015431373570846509	0.009597850081581726	Pro	Ala	FALSE	NA	1	0	1	0	0	0	0	0	0	0	0	0	0	0	0	0	0	0	0	0	0	0	0	0	0	0	0	0	0	0	0	0	0	0	0	0	0	0	0	0	0	0	0	0	0	0	0	0	0	0	0	0	0	0	0	0	0	0	0	0	0	0	0	0	0	0	36.77	FALSE	FALSE	FALSE	219	0.011
ACTN1p.Arg850Pro	ACTN1	0.0107136156162849	0.00519858598461218	0	0.03214084684885399	NA	NA	NA	NA	NA	NA	0.015431373570846509	0.009597850081581726	Pro	Arg	FALSE	NA	1	0	1	0	0	0	0	0	0	0	0	0	0	0	0	0	0	0	0	0	0	0	0	0	0	0	0	0	0	0	0	0	0	0	0	0	0	0	0	0	0	0	0	0	0	0	0	0	0	0	0	0	0	0	0	0	0	0	0	0	0	0	0	0	0	0	36.79	FALSE	FALSE	FALSE	219	0.011
ACTN2p.Ala255Pro	ACTN2	0.0107136156162849	0.00519858598461218	0	0.03214084684885399	NA	NA	NA	NA	NA	NA	0.015431373570846509	0.009597850081581726	Pro	Ala	FALSE	NA	1	0	1	0	0	0	0	0	0	0	0	0	0	0	0	0	0	0	0	0	0	0	0	0	0	0	0	0	0	0	0	0	0	0	0	0	0	0	0	0	0	0	0	0	0	0	0	0	0	0	0	0	0	0	0	0	0	0	0	0	0	0	0	0	0	0	36.66	FALSE	FALSE	FALSE	219	0.011
ACTR10p.Ala348Pro	ACTR10	0.0107136156162849	0.00519858598461218	0	0.03214084684885399	NA	NA	NA	NA	NA	NA	0.015431373570846509	0.009597850081581726	Pro	Ala	FALSE	NA	1	0	1	0	0	0	0	0	0	0	0	0	0	0	0	0	0	0	0	0	0	0	0	0	0	0	0	0	0	0	0	0	0	0	0	0	0	0	0	0	0	0	0	0	0	0	0	0	0	0	0	0	0	0	0	0	0	0	0	0	0	0	0	0	0	0	36.58	FALSE	FALSE	FALSE	219	0.011
ACTR2p.Leu198Pro	ACTR2	0.0107136156162849	0.00519858598461218	0	0.03214084684885399	NA	NA	NA	NA	NA	NA	0.015431373570846509	0.009597850081581726	Pro	Leu	FALSE	NA	1	0	1	0	0	0	0	0	0	0	0	0	0	0	0	0	0	0	0	0	0	0	0	0	0	0	0	0	0	0	0	0	0	0	0	0	0	0	0	0	0	0	0	0	0	0	0	0	0	0	0	0	0	0	0	0	0	0	0	0	0	0	0	0	0	0	36.64	FALSE	FALSE	FALSE	219	0.011
ACTR3p.Gln157Pro	ACTR3	0.0107136156162849	0.00519858598461218	0	0.03214084684885399	NA	NA	NA	NA	NA	NA	0.015431373570846509	0.009597850081581726	Pro	Gln	FALSE	NA	1	0	1	0	0	0	0	0	0	0	0	0	0	0	0	0	0	0	0	0	0	0	0	0	0	0	0	0	0	0	0	0	0	0	0	0	0	0	0	0	0	0	0	0	0	0	0	0	0	0	0	0	0	0	0	0	0	0	0	0	0	0	0	0	0	0	36.56	FALSE	FALSE	FALSE	219	0.011
ACTR3p.Thr126Pro	ACTR3	0.0107136156162849	0.00519858598461218	0	0.03214084684885399	NA	NA	NA	NA	NA	NA	0.015431373570846509	0.009597850081581726	Pro	Thr	FALSE	NA	1	0	1	0	0	0	0	0	0	0	0	0	0	0	0	0	0	0	0	0	0	0	0	0	0	0	0	0	0	0	0	0	0	0	0	0	0	0	0	0	0	0	0	0	0	0	0	0	0	0	0	0	0	0	0	0	0	0	0	0	0	0	0	0	0	0	37.23	FALSE	FALSE	FALSE	219	0.011
ACTRT1p.Arg231Pro	ACTRT1	0.0107136156162849	0.00519858598461218	0	0.03214084684885399	NA	NA	NA	NA	NA	NA	0.015431373570846509	0.009597850081581726	Pro	Arg	FALSE	NA	1	0	1	0	0	0	0	0	0	0	0	0	0	0	0	0	0	0	0	0	0	0	0	0	0	0	0	0	0	0	0	0	0	0	0	0	0	0	0	0	0	0	0	0	0	0	0	0	0	0	0	0	0	0	0	0	0	0	0	0	0	0	0	0	0	0	37.21	FALSE	FALSE	FALSE	219	0.011
ACVR1Bp.Leu529Pro	ACVR1B	0.0107136156162849	0.00519858598461218	0	0.03214084684885399	NA	NA	NA	NA	NA	NA	0.015431373570846509	0.009597850081581726	Pro	Leu	FALSE	1	1	0	1	0	0	0	0	0	0	0	0	0	0	0	0	0	0	0	0	0	0	0	0	0	0	0	0	0	0	0	0	0	0	0	0	0	0	0	0	0	0	0	0	0	0	0	0	0	0	0	0	0	0	0	0	0	0	0	0	0	0	0	0	0	0	0	37.2	FALSE	FALSE	FALSE	219	0.011
ACY1p.Ala271Pro	ACY1	0.0107136156162849	0.00519858598461218	0	0.03214084684885399	NA	NA	NA	NA	NA	NA	0.015431373570846509	0.009597850081581726	Pro	Ala	FALSE	NA	1	0	1	0	0	0	0	0	0	0	0	0	0	0	0	0	0	0	0	0	0	0	0	0	0	0	0	0	0	0	0	0	0	0	0	0	0	0	0	0	0	0	0	0	0	0	0	0	0	0	0	0	0	0	0	0	0	0	0	0	0	0	0	0	0	0	36.99	FALSE	FALSE	FALSE	219	0.011
ADAD1p.Gln9Pro	ADAD1	0.0107136156162849	0.00519858598461218	0	0.03214084684885399	NA	NA	NA	NA	NA	NA	0.015431373570846509	0.009597850081581726	Pro	Gln	FALSE	NA	1	0	1	0	0	0	0	0	0	0	0	0	0	0	0	0	0	0	0	0	0	0	0	0	0	0	0	0	0	0	0	0	0	0	0	0	0	0	0	0	0	0	0	0	0	0	0	0	0	0	0	0	0	0	0	0	0	0	0	0	0	0	0	0	0	0	37.8	FALSE	FALSE	FALSE	219	0.011
ADAM10p.Ala241Pro	ADAM10	0.0107136156162849	0.00519858598461218	0	0.03214084684885399	NA	NA	NA	NA	NA	NA	0.015431373570846509	0.009597850081581726	Pro	Ala	FALSE	NA	1	0	1	0	0	0	0	0	0	0	0	0	0	0	0	0	0	0	0	0	0	0	0	0	0	0	0	0	0	0	0	0	0	0	0	0	0	0	0	0	0	0	0	0	0	0	0	0	0	0	0	0	0	0	0	0	0	0	0	0	0	0	0	0	0	0	35.82	FALSE	FALSE	FALSE	219	0.011
ADAM18p.Ser732Pro	ADAM18	0.0107136156162849	0.00519858598461218	0	0.03214084684885399	NA	NA	NA	NA	NA	NA	0.015431373570846509	0.009597850081581726	Pro	Ser	FALSE	NA	1	0	1	0	0	0	0	0	0	0	0	0	0	0	0	0	0	0	0	0	0	0	0	0	0	0	0	0	0	0	0	0	0	0	0	0	0	0	0	0	0	0	0	0	0	0	0	0	0	0	0	0	0	0	0	0	0	0	0	0	0	0	0	0	0	0	36.36	FALSE	FALSE	FALSE	219	0.011
ADAM19p.Ala71Pro	ADAM19	0.0107136156162849	0.00519858598461218	0	0.03214084684885399	NA	NA	NA	NA	NA	NA	0.015431373570846509	0.009597850081581726	Pro	Ala	FALSE	NA	1	0	1	0	0	0	0	0	0	0	0	0	0	0	0	0	0	0	0	0	0	0	0	0	0	0	0	0	0	0	0	0	0	0	0	0	0	0	0	0	0	0	0	0	0	0	0	0	0	0	0	0	0	0	0	0	0	0	0	0	0	0	0	0	0	0	36.18	FALSE	FALSE	FALSE	219	0.011
ADAM22p.Leu370Pro	ADAM22	0.0107136156162849	0.00519858598461218	0	0.03214084684885399	NA	NA	NA	NA	NA	NA	0.015431373570846509	0.009597850081581726	Pro	Leu	FALSE	NA	1	0	1	0	0	0	0	0	0	0	0	0	0	0	0	0	0	0	0	0	0	0	0	0	0	0	0	0	0	0	0	0	0	0	0	0	0	0	0	0	0	0	0	0	0	0	0	0	0	0	0	0	0	0	0	0	0	0	0	0	0	0	0	0	0	0	36.95	FALSE	FALSE	FALSE	219	0.011
ADAM23p.Leu132Pro	ADAM23	0.0107136156162849	0.00519858598461218	0	0.03214084684885399	NA	NA	NA	NA	NA	NA	0.015431373570846509	0.009597850081581726	Pro	Leu	FALSE	NA	1	0	1	0	0	0	0	0	0	0	0	0	0	0	0	0	0	0	0	0	0	0	0	0	0	0	0	0	0	0	0	0	0	0	0	0	0	0	0	0	0	0	0	0	0	0	0	0	0	0	0	0	0	0	0	0	0	0	0	0	0	0	0	0	0	0	36.85	FALSE	FALSE	FALSE	219	0.011
ADAM30p.Leu325Pro	ADAM30	0.0107136156162849	0.00519858598461218	0	0.03214084684885399	NA	NA	NA	NA	NA	NA	0.015431373570846509	0.009597850081581726	Pro	Leu	FALSE	NA	1	0	1	0	0	0	0	0	0	0	0	0	0	0	0	0	0	0	0	0	0	0	0	0	0	0	0	0	0	0	0	0	0	0	0	0	0	0	0	0	0	0	0	0	0	0	0	0	0	0	0	0	0	0	0	0	0	0	0	0	0	0	0	0	0	0	35.730000000000004	FALSE	FALSE	FALSE	219	0.011
ADAM7p.Ala747Pro	ADAM7	0.0107136156162849	0.00519858598461218	0	0.03214084684885399	NA	NA	NA	NA	NA	NA	0.015431373570846509	0.009597850081581726	Pro	Ala	FALSE	NA	1	0	1	0	0	0	0	0	0	0	0	0	0	0	0	0	0	0	0	0	0	0	0	0	0	0	0	0	0	0	0	0	0	0	0	0	0	0	0	0	0	0	0	0	0	0	0	0	0	0	0	0	0	0	0	0	0	0	0	0	0	0	0	0	0	0	36.84	FALSE	FALSE	FALSE	219	0.011
ADAM7p.Arg507Pro	ADAM7	0.0107136156162849	0.00519858598461218	0	0.03214084684885399	NA	NA	NA	NA	NA	NA	0.015431373570846509	0.009597850081581726	Pro	Arg	FALSE	NA	1	0	1	0	0	0	0	0	0	0	0	0	0	0	0	0	0	0	0	0	0	0	0	0	0	0	0	0	0	0	0	0	0	0	0	0	0	0	0	0	0	0	0	0	0	0	0	0	0	0	0	0	0	0	0	0	0	0	0	0	0	0	0	0	0	0	37.12	FALSE	FALSE	FALSE	219	0.011
ADAM8p.Thr755Pro	ADAM8	0.0107136156162849	0.00519858598461218	0	0.03214084684885399	NA	NA	NA	NA	NA	NA	0.015431373570846509	0.009597850081581726	Pro	Thr	FALSE	NA	1	0	1	0	0	0	0	0	0	0	0	0	0	0	0	0	0	0	0	0	0	0	0	0	0	0	0	0	0	0	0	0	0	0	0	0	0	0	0	0	0	0	0	0	0	0	0	0	0	0	0	0	0	0	0	0	0	0	0	0	0	0	0	0	0	0	36.43	FALSE	FALSE	FALSE	219	0.011
ADAMTS12p.Ala1187Pro	ADAMTS12	0.0107136156162849	0.00519858598461218	0	0.03214084684885399	NA	NA	NA	NA	NA	NA	0.015431373570846509	0.009597850081581726	Pro	Ala	FALSE	NA	1	0	1	0	0	0	0	0	0	0	0	0	0	0	0	0	0	0	0	0	0	0	0	0	0	0	0	0	0	0	0	0	0	0	0	0	0	0	0	0	0	0	0	0	0	0	0	0	0	0	0	0	0	0	0	0	0	0	0	0	0	0	0	0	0	0	36.71	FALSE	FALSE	FALSE	219	0.011
ADAMTS12p.Leu345Pro	ADAMTS12	0.0107136156162849	0.00519858598461218	0	0.03214084684885399	NA	NA	NA	NA	NA	NA	0.015431373570846509	0.009597850081581726	Pro	Leu	FALSE	NA	1	0	1	0	0	0	0	0	0	0	0	0	0	0	0	0	0	0	0	0	0	0	0	0	0	0	0	0	0	0	0	0	0	0	0	0	0	0	0	0	0	0	0	0	0	0	0	0	0	0	0	0	0	0	0	0	0	0	0	0	0	0	0	0	0	0	36.88	FALSE	FALSE	FALSE	219	0.011
ADAMTS12p.Ser1132Pro	ADAMTS12	0.0107136156162849	0.00519858598461218	0	0.03214084684885399	NA	NA	NA	NA	NA	NA	0.015431373570846509	0.009597850081581726	Pro	Ser	FALSE	NA	1	0	1	0	0	0	0	0	0	0	0	0	0	0	0	0	0	0	0	0	0	0	0	0	0	0	0	0	0	0	0	0	0	0	0	0	0	0	0	0	0	0	0	0	0	0	0	0	0	0	0	0	0	0	0	0	0	0	0	0	0	0	0	0	0	0	36.37	FALSE	FALSE	FALSE	219	0.011
ADAMTS14p.Leu1054Pro	ADAMTS14	0.0107136156162849	0.00519858598461218	0	0.03214084684885399	NA	NA	NA	NA	NA	NA	0.015431373570846509	0.009597850081581726	Pro	Leu	FALSE	NA	1	0	1	0	0	0	0	0	0	0	0	0	0	0	0	0	0	0	0	0	0	0	0	0	0	0	0	0	0	0	0	0	0	0	0	0	0	0	0	0	0	0	0	0	0	0	0	0	0	0	0	0	0	0	0	0	0	0	0	0	0	0	0	0	0	0	36.98	FALSE	FALSE	FALSE	219	0.011
ADAMTS17p.Arg290Pro	ADAMTS17	0.0107136156162849	0.00519858598461218	0	0.03214084684885399	NA	NA	NA	NA	NA	NA	0.015431373570846509	0.009597850081581726	Pro	Arg	FALSE	NA	1	0	1	0	0	0	0	0	0	0	0	0	0	0	0	0	0	0	0	0	0	0	0	0	0	0	0	0	0	0	0	0	0	0	0	0	0	0	0	0	0	0	0	0	0	0	0	0	0	0	0	0	0	0	0	0	0	0	0	0	0	0	0	0	0	0	36.55	FALSE	FALSE	FALSE	219	0.011
ADAMTS1p.Ala773Pro	ADAMTS1	0.0107136156162849	0.00519858598461218	0	0.03214084684885399	NA	NA	NA	NA	NA	NA	0.015431373570846509	0.009597850081581726	Pro	Ala	FALSE	NA	1	0	1	0	0	0	0	0	0	0	0	0	0	0	0	0	0	0	0	0	0	0	0	0	0	0	0	0	0	0	0	0	0	0	0	0	0	0	0	0	0	0	0	0	0	0	0	0	0	0	0	0	0	0	0	0	0	0	0	0	0	0	0	0	0	0	37.17	FALSE	FALSE	FALSE	219	0.011
ADAMTS20p.Arg1630Pro	ADAMTS20	0.0107136156162849	0.00519858598461218	0	0.03214084684885399	NA	NA	NA	NA	NA	NA	0.015431373570846509	0.009597850081581726	Pro	Arg	FALSE	NA	1	0	1	0	0	0	0	0	0	0	0	0	0	0	0	0	0	0	0	0	0	0	0	0	0	0	0	0	0	0	0	0	0	0	0	0	0	0	0	0	0	0	0	0	0	0	0	0	0	0	0	0	0	0	0	0	0	0	0	0	0	0	0	0	0	0	36.87	FALSE	FALSE	FALSE	219	0.011
ADAMTS20p.His629Pro	ADAMTS20	0.0107136156162849	0.00519858598461218	0	0.03214084684885399	NA	NA	NA	NA	NA	NA	0.015431373570846509	0.009597850081581726	Pro	His	FALSE	NA	1	0	1	0	0	0	0	0	0	0	0	0	0	0	0	0	0	0	0	0	0	0	0	0	0	0	0	0	0	0	0	0	0	0	0	0	0	0	0	0	0	0	0	0	0	0	0	0	0	0	0	0	0	0	0	0	0	0	0	0	0	0	0	0	0	0	36.57	FALSE	FALSE	FALSE	219	0.011
ADAMTS2p.Leu481Pro	ADAMTS2	0.0107136156162849	0.00519858598461218	0	0.03214084684885399	NA	NA	NA	NA	NA	NA	0.015431373570846509	0.009597850081581726	Pro	Leu	FALSE	NA	1	0	1	0	0	0	0	0	0	0	0	0	0	0	0	0	0	0	0	0	0	0	0	0	0	0	0	0	0	0	0	0	0	0	0	0	0	0	0	0	0	0	0	0	0	0	0	0	0	0	0	0	0	0	0	0	0	0	0	0	0	0	0	0	0	0	36.53	FALSE	FALSE	FALSE	219	0.011
ADAMTS3p.Gln758Pro	ADAMTS3	0.0107136156162849	0.00519858598461218	0	0.03214084684885399	NA	NA	NA	NA	NA	NA	0.015431373570846509	0.009597850081581726	Pro	Gln	FALSE	NA	1	0	1	0	0	0	0	0	0	0	0	0	0	0	0	0	0	0	0	0	0	0	0	0	0	0	0	0	0	0	0	0	0	0	0	0	0	0	0	0	0	0	0	0	0	0	0	0	0	0	0	0	0	0	0	0	0	0	0	0	0	0	0	0	0	0	37.24	FALSE	FALSE	FALSE	219	0.011
ADAMTS3p.Leu305Pro	ADAMTS3	0.0107136156162849	0.00519858598461218	0	0.03214084684885399	NA	NA	NA	NA	NA	NA	0.015431373570846509	0.009597850081581726	Pro	Leu	FALSE	NA	1	0	1	0	0	0	0	0	0	0	0	0	0	0	0	0	0	0	0	0	0	0	0	0	0	0	0	0	0	0	0	0	0	0	0	0	0	0	0	0	0	0	0	0	0	0	0	0	0	0	0	0	0	0	0	0	0	0	0	0	0	0	0	0	0	0	36.1	FALSE	FALSE	FALSE	219	0.011
ADAMTS3p.Ser392Pro	ADAMTS3	0.0107136156162849	0.00519858598461218	0	0.03214084684885399	NA	NA	NA	NA	NA	NA	0.015431373570846509	0.009597850081581726	Pro	Ser	FALSE	NA	1	0	1	0	0	0	0	0	0	0	0	0	0	0	0	0	0	0	0	0	0	0	0	0	0	0	0	0	0	0	0	0	0	0	0	0	0	0	0	0	0	0	0	0	0	0	0	0	0	0	0	0	0	0	0	0	0	0	0	0	0	0	0	0	0	0	35.94	FALSE	FALSE	FALSE	219	0.011
ADAMTS7p.Leu1292Pro	ADAMTS7	0.0107136156162849	0.00519858598461218	0	0.03214084684885399	NA	NA	NA	NA	NA	NA	0.015431373570846509	0.009597850081581726	Pro	Leu	FALSE	NA	1	0	1	0	0	0	0	0	0	0	0	0	0	0	0	0	0	0	0	0	0	0	0	0	0	0	0	0	0	0	0	0	0	0	0	0	0	0	0	0	0	0	0	0	0	0	0	0	0	0	0	0	0	0	0	0	0	0	0	0	0	0	0	0	0	0	36.45	FALSE	FALSE	FALSE	219	0.011
ADAMTS9p.Leu807Pro	ADAMTS9	0.0107136156162849	0.00519858598461218	0	0.03214084684885399	NA	NA	NA	NA	NA	NA	0.015431373570846509	0.009597850081581726	Pro	Leu	FALSE	NA	1	0	1	0	0	0	0	0	0	0	0	0	0	0	0	0	0	0	0	0	0	0	0	0	0	0	0	0	0	0	0	0	0	0	0	0	0	0	0	0	0	0	0	0	0	0	0	0	0	0	0	0	0	0	0	0	0	0	0	0	0	0	0	0	0	0	36.91	FALSE	FALSE	FALSE	219	0.011
ADAMTSL1p.Ala285Pro	ADAMTSL1	0.0107136156162849	0.00519858598461218	0	0.03214084684885399	NA	NA	NA	NA	NA	NA	0.015431373570846509	0.009597850081581726	Pro	Ala	FALSE	NA	1	0	1	0	0	0	0	0	0	0	0	0	0	0	0	0	0	0	0	0	0	0	0	0	0	0	0	0	0	0	0	0	0	0	0	0	0	0	0	0	0	0	0	0	0	0	0	0	0	0	0	0	0	0	0	0	0	0	0	0	0	0	0	0	0	0	35.9	FALSE	FALSE	FALSE	219	0.011
ADARp.Thr1085Pro	ADAR	0.0107136156162849	0.00519858598461218	0	0.03214084684885399	NA	NA	NA	NA	NA	NA	0.015431373570846509	0.009597850081581726	Pro	Thr	FALSE	NA	1	0	1	0	0	0	0	0	0	0	0	0	0	0	0	0	0	0	0	0	0	0	0	0	0	0	0	0	0	0	0	0	0	0	0	0	0	0	0	0	0	0	0	0	0	0	0	0	0	0	0	0	0	0	0	0	0	0	0	0	0	0	0	0	0	0	36.45	FALSE	FALSE	FALSE	219	0.011
ADCK1p.Ala521Pro	ADCK1	0.0107136156162849	0.00519858598461218	0	0.03214084684885399	NA	NA	NA	NA	NA	NA	0.015431373570846509	0.009597850081581726	Pro	Ala	FALSE	NA	1	0	1	0	0	0	0	0	0	0	0	0	0	0	0	0	0	0	0	0	0	0	0	0	0	0	0	0	0	0	0	0	0	0	0	0	0	0	0	0	0	0	0	0	0	0	0	0	0	0	0	0	0	0	0	0	0	0	0	0	0	0	0	0	0	0	37.36	FALSE	FALSE	FALSE	219	0.011
ADCK2p.Ala425Pro	ADCK2	0.0107136156162849	0.00519858598461218	0	0.03214084684885399	NA	NA	NA	NA	NA	NA	0.015431373570846509	0.009597850081581726	Pro	Ala	FALSE	NA	1	0	1	0	0	0	0	0	0	0	0	0	0	0	0	0	0	0	0	0	0	0	0	0	0	0	0	0	0	0	0	0	0	0	0	0	0	0	0	0	0	0	0	0	0	0	0	0	0	0	0	0	0	0	0	0	0	0	0	0	0	0	0	0	0	0	36.77	FALSE	FALSE	FALSE	219	0.011
ADCK3p.Arg271Pro	ADCK3	0.0107136156162849	0.00519858598461218	0	0.03214084684885399	NA	NA	NA	NA	NA	NA	0.015431373570846509	0.009597850081581726	Pro	Arg	FALSE	NA	1	0	1	0	0	0	0	0	0	0	0	0	0	0	0	0	0	0	0	0	0	0	0	0	0	0	0	0	0	0	0	0	0	0	0	0	0	0	0	0	0	0	0	0	0	0	0	0	0	0	0	0	0	0	0	0	0	0	0	0	0	0	0	0	0	0	37.33	FALSE	FALSE	FALSE	219	0.011
ADCY2p.Leu192Pro	ADCY2	0.0107136156162849	0.00519858598461218	0	0.03214084684885399	NA	NA	NA	NA	NA	NA	0.015431373570846509	0.009597850081581726	Pro	Leu	FALSE	NA	1	0	1	0	0	0	0	0	0	0	0	0	0	0	0	0	0	0	0	0	0	0	0	0	0	0	0	0	0	0	0	0	0	0	0	0	0	0	0	0	0	0	0	0	0	0	0	0	0	0	0	0	0	0	0	0	0	0	0	0	0	0	0	0	0	0	36.71	FALSE	FALSE	FALSE	219	0.011
ADCY4p.Thr1075Pro	ADCY4	0.0107136156162849	0.00519858598461218	0	0.03214084684885399	NA	NA	NA	NA	NA	NA	0.015431373570846509	0.009597850081581726	Pro	Thr	FALSE	NA	1	0	1	0	0	0	0	0	0	0	0	0	0	0	0	0	0	0	0	0	0	0	0	0	0	0	0	0	0	0	0	0	0	0	0	0	0	0	0	0	0	0	0	0	0	0	0	0	0	0	0	0	0	0	0	0	0	0	0	0	0	0	0	0	0	0	36.6	FALSE	FALSE	FALSE	219	0.011
ADCY7p.Arg227Pro	ADCY7	0.0107136156162849	0.00519858598461218	0	0.03214084684885399	NA	NA	NA	NA	NA	NA	0.015431373570846509	0.009597850081581726	Pro	Arg	FALSE	NA	1	0	1	0	0	0	0	0	0	0	0	0	0	0	0	0	0	0	0	0	0	0	0	0	0	0	0	0	0	0	0	0	0	0	0	0	0	0	0	0	0	0	0	0	0	0	0	0	0	0	0	0	0	0	0	0	0	0	0	0	0	0	0	0	0	0	36.86	FALSE	FALSE	FALSE	219	0.011
ADCY8p.Arg150Pro	ADCY8	0.0107136156162849	0.00519858598461218	0	0.03214084684885399	NA	NA	NA	NA	NA	NA	0.015431373570846509	0.009597850081581726	Pro	Arg	FALSE	NA	1	0	1	0	0	0	0	0	0	0	0	0	0	0	0	0	0	0	0	0	0	0	0	0	0	0	0	0	0	0	0	0	0	0	0	0	0	0	0	0	0	0	0	0	0	0	0	0	0	0	0	0	0	0	0	0	0	0	0	0	0	0	0	0	0	0	37.67	FALSE	FALSE	FALSE	219	0.011
ADCY8p.Arg961Pro	ADCY8	0.0107136156162849	0.00519858598461218	0	0.03214084684885399	NA	NA	NA	NA	NA	NA	0.015431373570846509	0.009597850081581726	Pro	Arg	FALSE	NA	1	0	1	0	0	0	0	0	0	0	0	0	0	0	0	0	0	0	0	0	0	0	0	0	0	0	0	0	0	0	0	0	0	0	0	0	0	0	0	0	0	0	0	0	0	0	0	0	0	0	0	0	0	0	0	0	0	0	0	0	0	0	0	0	0	0	35.99	FALSE	FALSE	FALSE	219	0.011
ADCY8p.Gln370Pro	ADCY8	0.0107136156162849	0.00519858598461218	0	0.03214084684885399	NA	NA	NA	NA	NA	NA	0.015431373570846509	0.009597850081581726	Pro	Gln	FALSE	NA	1	0	1	0	0	0	0	0	0	0	0	0	0	0	0	0	0	0	0	0	0	0	0	0	0	0	0	0	0	0	0	0	0	0	0	0	0	0	0	0	0	0	0	0	0	0	0	0	0	0	0	0	0	0	0	0	0	0	0	0	0	0	0	0	0	0	36.77	FALSE	FALSE	FALSE	219	0.011
ADCY8p.Leu882Pro	ADCY8	0.0107136156162849	0.00519858598461218	0	0.03214084684885399	NA	NA	NA	NA	NA	NA	0.015431373570846509	0.009597850081581726	Pro	Leu	FALSE	NA	1	0	1	0	0	0	0	0	0	0	0	0	0	0	0	0	0	0	0	0	0	0	0	0	0	0	0	0	0	0	0	0	0	0	0	0	0	0	0	0	0	0	0	0	0	0	0	0	0	0	0	0	0	0	0	0	0	0	0	0	0	0	0	0	0	0	36.12	FALSE	FALSE	FALSE	219	0.011
ADH7p.Ala300Pro	ADH7	0.0107136156162849	0.00519858598461218	0	0.03214084684885399	NA	NA	NA	NA	NA	NA	0.015431373570846509	0.009597850081581726	Pro	Ala	FALSE	NA	1	0	1	0	0	0	0	0	0	0	0	0	0	0	0	0	0	0	0	0	0	0	0	0	0	0	0	0	0	0	0	0	0	0	0	0	0	0	0	0	0	0	0	0	0	0	0	0	0	0	0	0	0	0	0	0	0	0	0	0	0	0	0	0	0	0	36.97	FALSE	FALSE	FALSE	219	0.011
ADIPOR1p.Arg65Pro	ADIPOR1	0.0107136156162849	0.00519858598461218	0	0.03214084684885399	NA	NA	NA	NA	NA	NA	0.015431373570846509	0.009597850081581726	Pro	Arg	FALSE	NA	1	0	1	0	0	0	0	0	0	0	0	0	0	0	0	0	0	0	0	0	0	0	0	0	0	0	0	0	0	0	0	0	0	0	0	0	0	0	0	0	0	0	0	0	0	0	0	0	0	0	0	0	0	0	0	0	0	0	0	0	0	0	0	0	0	0	36.27	FALSE	FALSE	FALSE	219	0.011
ADPRHp.Ala310Pro	ADPRH	0.0107136156162849	0.00519858598461218	0	0.03214084684885399	NA	NA	NA	NA	NA	NA	0.015431373570846509	0.009597850081581726	Pro	Ala	FALSE	NA	1	0	1	0	0	0	0	0	0	0	0	0	0	0	0	0	0	0	0	0	0	0	0	0	0	0	0	0	0	0	0	0	0	0	0	0	0	0	0	0	0	0	0	0	0	0	0	0	0	0	0	0	0	0	0	0	0	0	0	0	0	0	0	0	0	0	36.28	FALSE	FALSE	FALSE	219	0.011
ADPRMp.Ser86Pro	ADPRM	0.0107136156162849	0.00519858598461218	0	0.03214084684885399	NA	NA	NA	NA	NA	NA	0.015431373570846509	0.009597850081581726	Pro	Ser	FALSE	NA	1	0	1	0	0	0	0	0	0	0	0	0	0	0	0	0	0	0	0	0	0	0	0	0	0	0	0	0	0	0	0	0	0	0	0	0	0	0	0	0	0	0	0	0	0	0	0	0	0	0	0	0	0	0	0	0	0	0	0	0	0	0	0	0	0	0	36.95	FALSE	FALSE	FALSE	219	0.011
ADRA1Bp.Ala358Pro	ADRA1B	0.0107136156162849	0.00519858598461218	0	0.03214084684885399	NA	NA	NA	NA	NA	NA	0.015431373570846509	0.009597850081581726	Pro	Ala	FALSE	NA	1	0	1	0	0	0	0	0	0	0	0	0	0	0	0	0	0	0	0	0	0	0	0	0	0	0	0	0	0	0	0	0	0	0	0	0	0	0	0	0	0	0	0	0	0	0	0	0	0	0	0	0	0	0	0	0	0	0	0	0	0	0	0	0	0	0	37.15	FALSE	FALSE	FALSE	219	0.011
ADRA2Cp.Arg232Pro	ADRA2C	0.0107136156162849	0.00519858598461218	0	0.03214084684885399	NA	NA	NA	NA	NA	NA	0.015431373570846509	0.009597850081581726	Pro	Arg	FALSE	NA	1	0	1	0	0	0	0	0	0	0	0	0	0	0	0	0	0	0	0	0	0	0	0	0	0	0	0	0	0	0	0	0	0	0	0	0	0	0	0	0	0	0	0	0	0	0	0	0	0	0	0	0	0	0	0	0	0	0	0	0	0	0	0	0	0	0	36.74	FALSE	FALSE	FALSE	219	0.011
ADRB3p.Ala81Pro	ADRB3	0.0107136156162849	0.00519858598461218	0	0.03214084684885399	NA	NA	NA	NA	NA	NA	0.015431373570846509	0.009597850081581726	Pro	Ala	FALSE	NA	1	0	1	0	0	0	0	0	0	0	0	0	0	0	0	0	0	0	0	0	0	0	0	0	0	0	0	0	0	0	0	0	0	0	0	0	0	0	0	0	0	0	0	0	0	0	0	0	0	0	0	0	0	0	0	0	0	0	0	0	0	0	0	0	0	0	36.39	FALSE	FALSE	FALSE	219	0.011
AFAP1L1p.Ala184Pro	AFAP1L1	0.0107136156162849	0.00519858598461218	0	0.03214084684885399	NA	NA	NA	NA	NA	NA	0.015431373570846509	0.009597850081581726	Pro	Ala	FALSE	NA	1	0	1	0	0	0	0	0	0	0	0	0	0	0	0	0	0	0	0	0	0	0	0	0	0	0	0	0	0	0	0	0	0	0	0	0	0	0	0	0	0	0	0	0	0	0	0	0	0	0	0	0	0	0	0	0	0	0	0	0	0	0	0	0	0	0	36.86	FALSE	FALSE	FALSE	219	0.011
AFF2p.Ser215Pro	AFF2	0.0107136156162849	0.00519858598461218	0	0.03214084684885399	NA	NA	NA	NA	NA	NA	0.015431373570846509	0.009597850081581726	Pro	Ser	FALSE	NA	1	0	1	0	0	0	0	0	0	0	0	0	0	0	0	0	0	0	0	0	0	0	0	0	0	0	0	0	0	0	0	0	0	0	0	0	0	0	0	0	0	0	0	0	0	0	0	0	0	0	0	0	0	0	0	0	0	0	0	0	0	0	0	0	0	0	36.92	FALSE	FALSE	FALSE	219	0.011
AFF3p.His236Pro	AFF3	0.0107136156162849	0.00519858598461218	0	0.03214084684885399	NA	NA	NA	NA	NA	NA	0.015431373570846509	0.009597850081581726	Pro	His	FALSE	1	1	0	1	0	0	0	0	0	0	0	0	0	0	0	0	0	0	0	0	0	0	0	0	0	0	0	0	0	0	0	0	0	0	0	0	0	0	0	0	0	0	0	0	0	0	0	0	0	0	0	0	0	0	0	0	0	0	0	0	0	0	0	0	0	0	0	37.12	FALSE	FALSE	FALSE	219	0.011
AGAP4p.Gln424Pro	AGAP4	0.0107136156162849	0.00519858598461218	0	0.03214084684885399	NA	NA	NA	NA	NA	NA	0.015431373570846509	0.009597850081581726	Pro	Gln	FALSE	NA	1	0	1	0	0	0	0	0	0	0	0	0	0	0	0	0	0	0	0	0	0	0	0	0	0	0	0	0	0	0	0	0	0	0	0	0	0	0	0	0	0	0	0	0	0	0	0	0	0	0	0	0	0	0	0	0	0	0	0	0	0	0	0	0	0	0	36.62	FALSE	FALSE	FALSE	219	0.011
AGAP7p.Ala573Pro	AGAP7	0.0107136156162849	0.00519858598461218	0	0.03214084684885399	NA	NA	NA	NA	NA	NA	0.015431373570846509	0.009597850081581726	Pro	Ala	FALSE	NA	1	0	1	0	0	0	0	0	0	0	0	0	0	0	0	0	0	0	0	0	0	0	0	0	0	0	0	0	0	0	0	0	0	0	0	0	0	0	0	0	0	0	0	0	0	0	0	0	0	0	0	0	0	0	0	0	0	0	0	0	0	0	0	0	0	0	36.01	FALSE	FALSE	FALSE	219	0.011
AGBL1p.His250Pro	AGBL1	0.0107136156162849	0.00519858598461218	0	0.03214084684885399	NA	NA	NA	NA	NA	NA	0.015431373570846509	0.009597850081581726	Pro	His	FALSE	NA	1	0	1	0	0	0	0	0	0	0	0	0	0	0	0	0	0	0	0	0	0	0	0	0	0	0	0	0	0	0	0	0	0	0	0	0	0	0	0	0	0	0	0	0	0	0	0	0	0	0	0	0	0	0	0	0	0	0	0	0	0	0	0	0	0	0	36.72	FALSE	FALSE	FALSE	219	0.011
AGBL4p.Arg290Pro	AGBL4	0.0107136156162849	0.00519858598461218	0	0.03214084684885399	NA	NA	NA	NA	NA	NA	0.015431373570846509	0.009597850081581726	Pro	Arg	FALSE	NA	1	0	1	0	0	0	0	0	0	0	0	0	0	0	0	0	0	0	0	0	0	0	0	0	0	0	0	0	0	0	0	0	0	0	0	0	0	0	0	0	0	0	0	0	0	0	0	0	0	0	0	0	0	0	0	0	0	0	0	0	0	0	0	0	0	0	37.18	FALSE	FALSE	FALSE	219	0.011
AGGF1p.Leu36Pro	AGGF1	0.0107136156162849	0.00519858598461218	0	0.03214084684885399	NA	NA	NA	NA	NA	NA	0.015431373570846509	0.009597850081581726	Pro	Leu	FALSE	NA	1	0	1	0	0	0	0	0	0	0	0	0	0	0	0	0	0	0	0	0	0	0	0	0	0	0	0	0	0	0	0	0	0	0	0	0	0	0	0	0	0	0	0	0	0	0	0	0	0	0	0	0	0	0	0	0	0	0	0	0	0	0	0	0	0	0	37.25	FALSE	FALSE	FALSE	219	0.011
AGO4p.Arg415Pro	AGO4	0.0107136156162849	0.00519858598461218	0	0.03214084684885399	NA	NA	NA	NA	NA	NA	0.015431373570846509	0.009597850081581726	Pro	Arg	FALSE	NA	1	0	1	0	0	0	0	0	0	0	0	0	0	0	0	0	0	0	0	0	0	0	0	0	0	0	0	0	0	0	0	0	0	0	0	0	0	0	0	0	0	0	0	0	0	0	0	0	0	0	0	0	0	0	0	0	0	0	0	0	0	0	0	0	0	0	36.32	FALSE	FALSE	FALSE	219	0.011
AGO4p.Leu784Pro	AGO4	0.0107136156162849	0.00519858598461218	0	0.03214084684885399	NA	NA	NA	NA	NA	NA	0.015431373570846509	0.009597850081581726	Pro	Leu	FALSE	NA	1	0	1	0	0	0	0	0	0	0	0	0	0	0	0	0	0	0	0	0	0	0	0	0	0	0	0	0	0	0	0	0	0	0	0	0	0	0	0	0	0	0	0	0	0	0	0	0	0	0	0	0	0	0	0	0	0	0	0	0	0	0	0	0	0	0	36	FALSE	FALSE	FALSE	219	0.011
AGRNp.Ala477Pro	AGRN	0.0107136156162849	0.00519858598461218	0	0.03214084684885399	NA	NA	NA	NA	NA	NA	0.015431373570846509	0.009597850081581726	Pro	Ala	FALSE	NA	1	0	1	0	0	0	0	0	0	0	0	0	0	0	0	0	0	0	0	0	0	0	0	0	0	0	0	0	0	0	0	0	0	0	0	0	0	0	0	0	0	0	0	0	0	0	0	0	0	0	0	0	0	0	0	0	0	0	0	0	0	0	0	0	0	0	36.41	FALSE	FALSE	FALSE	219	0.011
AHCTF1p.Ala1222Pro	AHCTF1	0.0107136156162849	0.00519858598461218	0	0.03214084684885399	NA	NA	NA	NA	NA	NA	0.015431373570846509	0.009597850081581726	Pro	Ala	FALSE	NA	1	0	1	0	0	0	0	0	0	0	0	0	0	0	0	0	0	0	0	0	0	0	0	0	0	0	0	0	0	0	0	0	0	0	0	0	0	0	0	0	0	0	0	0	0	0	0	0	0	0	0	0	0	0	0	0	0	0	0	0	0	0	0	0	0	0	36.22	FALSE	FALSE	FALSE	219	0.011
AHCTF1p.Arg289Pro	AHCTF1	0.0107136156162849	0.00519858598461218	0	0.03214084684885399	NA	NA	NA	NA	NA	NA	0.015431373570846509	0.009597850081581726	Pro	Arg	FALSE	NA	1	0	1	0	0	0	0	0	0	0	0	0	0	0	0	0	0	0	0	0	0	0	0	0	0	0	0	0	0	0	0	0	0	0	0	0	0	0	0	0	0	0	0	0	0	0	0	0	0	0	0	0	0	0	0	0	0	0	0	0	0	0	0	0	0	0	36.95	FALSE	FALSE	FALSE	219	0.011
AHDC1p.Arg740Pro	AHDC1	0.0107136156162849	0.00519858598461218	0	0.03214084684885399	NA	NA	NA	NA	NA	NA	0.015431373570846509	0.009597850081581726	Pro	Arg	FALSE	NA	1	0	1	0	0	0	0	0	0	0	0	0	0	0	0	0	0	0	0	0	0	0	0	0	0	0	0	0	0	0	0	0	0	0	0	0	0	0	0	0	0	0	0	0	0	0	0	0	0	0	0	0	0	0	0	0	0	0	0	0	0	0	0	0	0	0	36.31	FALSE	FALSE	FALSE	219	0.011
AHNAK2p.Ala2953Pro	AHNAK2	0.0107136156162849	0.00519858598461218	0	0.03214084684885399	NA	NA	NA	NA	NA	NA	0.015431373570846509	0.009597850081581726	Pro	Ala	FALSE	NA	1	0	1	0	0	0	0	0	0	0	0	0	0	0	0	0	0	0	0	0	0	0	0	0	0	0	0	0	0	0	0	0	0	0	0	0	0	0	0	0	0	0	0	0	0	0	0	0	0	0	0	0	0	0	0	0	0	0	0	0	0	0	0	0	0	0	36.41	FALSE	FALSE	FALSE	219	0.011
AHNAK2p.Leu2586Pro	AHNAK2	0.0107136156162849	0.00519858598461218	0	0.03214084684885399	NA	NA	NA	NA	NA	NA	0.015431373570846509	0.009597850081581726	Pro	Leu	FALSE	NA	1	0	1	0	0	0	0	0	0	0	0	0	0	0	0	0	0	0	0	0	0	0	0	0	0	0	0	0	0	0	0	0	0	0	0	0	0	0	0	0	0	0	0	0	0	0	0	0	0	0	0	0	0	0	0	0	0	0	0	0	0	0	0	0	0	0	36.65	FALSE	FALSE	FALSE	219	0.011
AHRp.Arg38Pro	AHR	0.0107136156162849	0.00519858598461218	0	0.03214084684885399	NA	NA	NA	NA	NA	NA	0.015431373570846509	0.009597850081581726	Pro	Arg	FALSE	NA	1	0	1	0	0	0	0	0	0	0	0	0	0	0	0	0	0	0	0	0	0	0	0	0	0	0	0	0	0	0	0	0	0	0	0	0	0	0	0	0	0	0	0	0	0	0	0	0	0	0	0	0	0	0	0	0	0	0	0	0	0	0	0	0	0	0	36.85	FALSE	FALSE	FALSE	219	0.011
AIPL1p.Arg272Pro	AIPL1	0.0107136156162849	0.00519858598461218	0	0.03214084684885399	NA	NA	NA	NA	NA	NA	0.015431373570846509	0.009597850081581726	Pro	Arg	FALSE	NA	1	0	1	0	0	0	0	0	0	0	0	0	0	0	0	0	0	0	0	0	0	0	0	0	0	0	0	0	0	0	0	0	0	0	0	0	0	0	0	0	0	0	0	0	0	0	0	0	0	0	0	0	0	0	0	0	0	0	0	0	0	0	0	0	0	0	36.65	FALSE	FALSE	FALSE	219	0.011
AIPp.Arg54Pro	AIP	0.0107136156162849	0.00519858598461218	0	0.03214084684885399	NA	NA	NA	NA	NA	NA	0.015431373570846509	0.009597850081581726	Pro	Arg	FALSE	NA	1	0	1	0	0	0	0	0	0	0	0	0	0	0	0	0	0	0	0	0	0	0	0	0	0	0	0	0	0	0	0	0	0	0	0	0	0	0	0	0	0	0	0	0	0	0	0	0	0	0	0	0	0	0	0	0	0	0	0	0	0	0	0	0	0	0	36.83	FALSE	FALSE	FALSE	219	0.011
AJAP1p.Ala35Pro	AJAP1	0.0107136156162849	0.00519858598461218	0	0.03214084684885399	NA	NA	NA	NA	NA	NA	0.015431373570846509	0.009597850081581726	Pro	Ala	FALSE	NA	1	0	1	0	0	0	0	0	0	0	0	0	0	0	0	0	0	0	0	0	0	0	0	0	0	0	0	0	0	0	0	0	0	0	0	0	0	0	0	0	0	0	0	0	0	0	0	0	0	0	0	0	0	0	0	0	0	0	0	0	0	0	0	0	0	0	36.49	FALSE	FALSE	FALSE	219	0.011
AJAP1p.Arg55Pro	AJAP1	0.0107136156162849	0.00519858598461218	0	0.03214084684885399	NA	NA	NA	NA	NA	NA	0.015431373570846509	0.009597850081581726	Pro	Arg	FALSE	NA	1	0	1	0	0	0	0	0	0	0	0	0	0	0	0	0	0	0	0	0	0	0	0	0	0	0	0	0	0	0	0	0	0	0	0	0	0	0	0	0	0	0	0	0	0	0	0	0	0	0	0	0	0	0	0	0	0	0	0	0	0	0	0	0	0	0	37.11	FALSE	FALSE	FALSE	219	0.011
AK5p.Ala300Pro	AK5	0.0107136156162849	0.00519858598461218	0	0.03214084684885399	NA	NA	NA	NA	NA	NA	0.015431373570846509	0.009597850081581726	Pro	Ala	FALSE	NA	1	0	1	0	0	0	0	0	0	0	0	0	0	0	0	0	0	0	0	0	0	0	0	0	0	0	0	0	0	0	0	0	0	0	0	0	0	0	0	0	0	0	0	0	0	0	0	0	0	0	0	0	0	0	0	0	0	0	0	0	0	0	0	0	0	0	36.55	FALSE	FALSE	FALSE	219	0.011
AK7p.Leu393Pro	AK7	0.0107136156162849	0.00519858598461218	0	0.03214084684885399	NA	NA	NA	NA	NA	NA	0.015431373570846509	0.009597850081581726	Pro	Leu	FALSE	NA	1	0	1	0	0	0	0	0	0	0	0	0	0	0	0	0	0	0	0	0	0	0	0	0	0	0	0	0	0	0	0	0	0	0	0	0	0	0	0	0	0	0	0	0	0	0	0	0	0	0	0	0	0	0	0	0	0	0	0	0	0	0	0	0	0	0	36.86	FALSE	FALSE	FALSE	219	0.011
AKAP17Ap.Ala217Pro	AKAP17A	0.0107136156162849	0.00519858598461218	0	0.03214084684885399	NA	NA	NA	NA	NA	NA	0.015431373570846509	0.009597850081581726	Pro	Ala	FALSE	NA	1	0	1	0	0	0	0	0	0	0	0	0	0	0	0	0	0	0	0	0	0	0	0	0	0	0	0	0	0	0	0	0	0	0	0	0	0	0	0	0	0	0	0	0	0	0	0	0	0	0	0	0	0	0	0	0	0	0	0	0	0	0	0	0	0	0	36.49	FALSE	FALSE	FALSE	219	0.011
AKAP1p.Ala347Pro	AKAP1	0.0107136156162849	0.00519858598461218	0	0.03214084684885399	NA	NA	NA	NA	NA	NA	0.015431373570846509	0.009597850081581726	Pro	Ala	FALSE	NA	1	0	1	0	0	0	0	0	0	0	0	0	0	0	0	0	0	0	0	0	0	0	0	0	0	0	0	0	0	0	0	0	0	0	0	0	0	0	0	0	0	0	0	0	0	0	0	0	0	0	0	0	0	0	0	0	0	0	0	0	0	0	0	0	0	0	36.74	FALSE	FALSE	FALSE	219	0.011
AKAP6p.Ala1988Pro	AKAP6	0.0107136156162849	0.00519858598461218	0	0.03214084684885399	NA	NA	NA	NA	NA	NA	0.015431373570846509	0.009597850081581726	Pro	Ala	FALSE	NA	1	0	1	0	0	0	0	0	0	0	0	0	0	0	0	0	0	0	0	0	0	0	0	0	0	0	0	0	0	0	0	0	0	0	0	0	0	0	0	0	0	0	0	0	0	0	0	0	0	0	0	0	0	0	0	0	0	0	0	0	0	0	0	0	0	0	36.67	FALSE	FALSE	FALSE	219	0.011
AKAP6p.Leu631Pro	AKAP6	0.0107136156162849	0.00519858598461218	0	0.03214084684885399	NA	NA	NA	NA	NA	NA	0.015431373570846509	0.009597850081581726	Pro	Leu	FALSE	NA	1	0	1	0	0	0	0	0	0	0	0	0	0	0	0	0	0	0	0	0	0	0	0	0	0	0	0	0	0	0	0	0	0	0	0	0	0	0	0	0	0	0	0	0	0	0	0	0	0	0	0	0	0	0	0	0	0	0	0	0	0	0	0	0	0	0	36.42	FALSE	FALSE	FALSE	219	0.011
AKR1C4p.Arg66Pro	AKR1C4	0.0107136156162849	0.00519858598461218	0	0.03214084684885399	NA	NA	NA	NA	NA	NA	0.015431373570846509	0.009597850081581726	Pro	Arg	FALSE	NA	1	0	1	0	0	0	0	0	0	0	0	0	0	0	0	0	0	0	0	0	0	0	0	0	0	0	0	0	0	0	0	0	0	0	0	0	0	0	0	0	0	0	0	0	0	0	0	0	0	0	0	0	0	0	0	0	0	0	0	0	0	0	0	0	0	0	36.79	FALSE	FALSE	FALSE	219	0.011
AKR7A3p.Ala302Pro	AKR7A3	0.0107136156162849	0.00519858598461218	0	0.03214084684885399	NA	NA	NA	NA	NA	NA	0.015431373570846509	0.009597850081581726	Pro	Ala	FALSE	NA	1	0	1	0	0	0	0	0	0	0	0	0	0	0	0	0	0	0	0	0	0	0	0	0	0	0	0	0	0	0	0	0	0	0	0	0	0	0	0	0	0	0	0	0	0	0	0	0	0	0	0	0	0	0	0	0	0	0	0	0	0	0	0	0	0	0	37.33	FALSE	FALSE	FALSE	219	0.011
ALDH5A1p.Ala198Pro	ALDH5A1	0.0107136156162849	0.00519858598461218	0	0.03214084684885399	NA	NA	NA	NA	NA	NA	0.015431373570846509	0.009597850081581726	Pro	Ala	FALSE	NA	1	0	1	0	0	0	0	0	0	0	0	0	0	0	0	0	0	0	0	0	0	0	0	0	0	0	0	0	0	0	0	0	0	0	0	0	0	0	0	0	0	0	0	0	0	0	0	0	0	0	0	0	0	0	0	0	0	0	0	0	0	0	0	0	0	0	37.19	FALSE	FALSE	FALSE	219	0.011
ALKp.Ser565Pro	ALK	0.0107136156162849	0.00519858598461218	0	0.03214084684885399	NA	NA	NA	NA	NA	NA	0.015431373570846509	0.009597850081581726	Pro	Ser	FALSE	1	1	0	1	0	0	0	0	0	0	0	0	0	0	0	0	0	0	0	0	0	0	0	0	0	0	0	0	0	0	0	0	0	0	0	0	0	0	0	0	0	0	0	0	0	0	0	0	0	0	0	0	0	0	0	0	0	0	0	0	0	0	0	0	0	0	0	36.08	TRUE	FALSE	FALSE	219	0.011
ALOX5p.Leu536Pro	ALOX5	0.0107136156162849	0.00519858598461218	0	0.03214084684885399	NA	NA	NA	NA	NA	NA	0.015431373570846509	0.009597850081581726	Pro	Leu	FALSE	NA	1	0	1	0	0	0	0	0	0	0	0	0	0	0	0	0	0	0	0	0	0	0	0	0	0	0	0	0	0	0	0	0	0	0	0	0	0	0	0	0	0	0	0	0	0	0	0	0	0	0	0	0	0	0	0	0	0	0	0	0	0	0	0	0	0	0	37.49	FALSE	FALSE	FALSE	219	0.011
ALOXE3p.Leu130Pro	ALOXE3	0.0107136156162849	0.00519858598461218	0	0.03214084684885399	NA	NA	NA	NA	NA	NA	0.015431373570846509	0.009597850081581726	Pro	Leu	FALSE	NA	1	0	1	0	0	0	0	0	0	0	0	0	0	0	0	0	0	0	0	0	0	0	0	0	0	0	0	0	0	0	0	0	0	0	0	0	0	0	0	0	0	0	0	0	0	0	0	0	0	0	0	0	0	0	0	0	0	0	0	0	0	0	0	0	0	0	37.11	FALSE	FALSE	FALSE	219	0.011
ALPK1p.Gln52Pro	ALPK1	0.0107136156162849	0.00519858598461218	0	0.03214084684885399	NA	NA	NA	NA	NA	NA	0.015431373570846509	0.009597850081581726	Pro	Gln	FALSE	NA	1	0	1	0	0	0	0	0	0	0	0	0	0	0	0	0	0	0	0	0	0	0	0	0	0	0	0	0	0	0	0	0	0	0	0	0	0	0	0	0	0	0	0	0	0	0	0	0	0	0	0	0	0	0	0	0	0	0	0	0	0	0	0	0	0	0	36.99	FALSE	FALSE	FALSE	219	0.011
ALPPL2p.Gln171Pro	ALPPL2	0.0107136156162849	0.00519858598461218	0	0.03214084684885399	NA	NA	NA	NA	NA	NA	0.015431373570846509	0.009597850081581726	Pro	Gln	FALSE	NA	1	0	1	0	0	0	0	0	0	0	0	0	0	0	0	0	0	0	0	0	0	0	0	0	0	0	0	0	0	0	0	0	0	0	0	0	0	0	0	0	0	0	0	0	0	0	0	0	0	0	0	0	0	0	0	0	0	0	0	0	0	0	0	0	0	0	36.36	FALSE	FALSE	FALSE	219	0.011
ALS2p.Arg602Pro	ALS2	0.0107136156162849	0.00519858598461218	0	0.03214084684885399	NA	NA	NA	NA	NA	NA	0.015431373570846509	0.009597850081581726	Pro	Arg	FALSE	NA	1	0	1	0	0	0	0	0	0	0	0	0	0	0	0	0	0	0	0	0	0	0	0	0	0	0	0	0	0	0	0	0	0	0	0	0	0	0	0	0	0	0	0	0	0	0	0	0	0	0	0	0	0	0	0	0	0	0	0	0	0	0	0	0	0	0	36.47	FALSE	FALSE	FALSE	219	0.011
AMBNp.Ala348Pro	AMBN	0.0107136156162849	0.00519858598461218	0	0.03214084684885399	NA	NA	NA	NA	NA	NA	0.015431373570846509	0.009597850081581726	Pro	Ala	FALSE	NA	1	0	1	0	0	0	0	0	0	0	0	0	0	0	0	0	0	0	0	0	0	0	0	0	0	0	0	0	0	0	0	0	0	0	0	0	0	0	0	0	0	0	0	0	0	0	0	0	0	0	0	0	0	0	0	0	0	0	0	0	0	0	0	0	0	0	36.52	FALSE	FALSE	FALSE	219	0.011
AMBRA1p.Ala700Pro	AMBRA1	0.0107136156162849	0.00519858598461218	0	0.03214084684885399	NA	NA	NA	NA	NA	NA	0.015431373570846509	0.009597850081581726	Pro	Ala	FALSE	NA	1	0	1	0	0	0	0	0	0	0	0	0	0	0	0	0	0	0	0	0	0	0	0	0	0	0	0	0	0	0	0	0	0	0	0	0	0	0	0	0	0	0	0	0	0	0	0	0	0	0	0	0	0	0	0	0	0	0	0	0	0	0	0	0	0	0	36.24	FALSE	FALSE	FALSE	219	0.011
AMER1p.Ala264Pro	AMER1	0.0107136156162849	0.00519858598461218	0	0.03214084684885399	NA	NA	NA	NA	NA	NA	0.015431373570846509	0.009597850081581726	Pro	Ala	FALSE	1	1	0	1	0	0	0	0	0	0	0	0	0	0	0	0	0	0	0	0	0	0	0	0	0	0	0	0	0	0	0	0	0	0	0	0	0	0	0	0	0	0	0	0	0	0	0	0	0	0	0	0	0	0	0	0	0	0	0	0	0	0	0	0	0	0	0	37.19	FALSE	TRUE	FALSE	219	0.011
AMFRp.Arg366Pro	AMFR	0.0107136156162849	0.00519858598461218	0	0.03214084684885399	NA	NA	NA	NA	NA	NA	0.015431373570846509	0.009597850081581726	Pro	Arg	FALSE	NA	1	0	1	0	0	0	0	0	0	0	0	0	0	0	0	0	0	0	0	0	0	0	0	0	0	0	0	0	0	0	0	0	0	0	0	0	0	0	0	0	0	0	0	0	0	0	0	0	0	0	0	0	0	0	0	0	0	0	0	0	0	0	0	0	0	0	36.73	FALSE	FALSE	FALSE	219	0.011
AMIGO2p.Ser521Pro	AMIGO2	0.0107136156162849	0.00519858598461218	0	0.03214084684885399	NA	NA	NA	NA	NA	NA	0.015431373570846509	0.009597850081581726	Pro	Ser	FALSE	NA	1	0	1	0	0	0	0	0	0	0	0	0	0	0	0	0	0	0	0	0	0	0	0	0	0	0	0	0	0	0	0	0	0	0	0	0	0	0	0	0	0	0	0	0	0	0	0	0	0	0	0	0	0	0	0	0	0	0	0	0	0	0	0	0	0	0	36.55	FALSE	FALSE	FALSE	219	0.011
AMPHp.Arg165Pro	AMPH	0.0107136156162849	0.00519858598461218	0	0.03214084684885399	NA	NA	NA	NA	NA	NA	0.015431373570846509	0.009597850081581726	Pro	Arg	FALSE	NA	1	0	1	0	0	0	0	0	0	0	0	0	0	0	0	0	0	0	0	0	0	0	0	0	0	0	0	0	0	0	0	0	0	0	0	0	0	0	0	0	0	0	0	0	0	0	0	0	0	0	0	0	0	0	0	0	0	0	0	0	0	0	0	0	0	0	36.53	FALSE	FALSE	FALSE	219	0.011
AMY2Bp.Ala48Pro	AMY2B	0.0107136156162849	0.00519858598461218	0	0.03214084684885399	NA	NA	NA	NA	NA	NA	0.015431373570846509	0.009597850081581726	Pro	Ala	FALSE	NA	1	0	1	0	0	0	0	0	0	0	0	0	0	0	0	0	0	0	0	0	0	0	0	0	0	0	0	0	0	0	0	0	0	0	0	0	0	0	0	0	0	0	0	0	0	0	0	0	0	0	0	0	0	0	0	0	0	0	0	0	0	0	0	0	0	0	36.64	FALSE	FALSE	FALSE	219	0.011
ANAPC5p.Ala377Pro	ANAPC5	0.0107136156162849	0.00519858598461218	0	0.03214084684885399	NA	NA	NA	NA	NA	NA	0.015431373570846509	0.009597850081581726	Pro	Ala	FALSE	NA	1	0	1	0	0	0	0	0	0	0	0	0	0	0	0	0	0	0	0	0	0	0	0	0	0	0	0	0	0	0	0	0	0	0	0	0	0	0	0	0	0	0	0	0	0	0	0	0	0	0	0	0	0	0	0	0	0	0	0	0	0	0	0	0	0	0	36.74	FALSE	FALSE	FALSE	219	0.011
ANGPT4p.Thr98Pro	ANGPT4	0.0107136156162849	0.00519858598461218	0	0.03214084684885399	NA	NA	NA	NA	NA	NA	0.015431373570846509	0.009597850081581726	Pro	Thr	FALSE	NA	1	0	1	0	0	0	0	0	0	0	0	0	0	0	0	0	0	0	0	0	0	0	0	0	0	0	0	0	0	0	0	0	0	0	0	0	0	0	0	0	0	0	0	0	0	0	0	0	0	0	0	0	0	0	0	0	0	0	0	0	0	0	0	0	0	0	36.63	FALSE	FALSE	FALSE	219	0.011
ANK2p.Ala249Pro	ANK2	0.0107136156162849	0.00519858598461218	0	0.03214084684885399	NA	NA	NA	NA	NA	NA	0.015431373570846509	0.009597850081581726	Pro	Ala	FALSE	NA	1	0	1	0	0	0	0	0	0	0	0	0	0	0	0	0	0	0	0	0	0	0	0	0	0	0	0	0	0	0	0	0	0	0	0	0	0	0	0	0	0	0	0	0	0	0	0	0	0	0	0	0	0	0	0	0	0	0	0	0	0	0	0	0	0	0	36.49	FALSE	FALSE	FALSE	219	0.011
ANK2p.Ala3805Pro	ANK2	0.0107136156162849	0.00519858598461218	0	0.03214084684885399	NA	NA	NA	NA	NA	NA	0.015431373570846509	0.009597850081581726	Pro	Ala	FALSE	NA	1	0	1	0	0	0	0	0	0	0	0	0	0	0	0	0	0	0	0	0	0	0	0	0	0	0	0	0	0	0	0	0	0	0	0	0	0	0	0	0	0	0	0	0	0	0	0	0	0	0	0	0	0	0	0	0	0	0	0	0	0	0	0	0	0	0	36.71	FALSE	FALSE	FALSE	219	0.011
ANK2p.Ser1675Pro	ANK2	0.0107136156162849	0.00519858598461218	0	0.03214084684885399	NA	NA	NA	NA	NA	NA	0.015431373570846509	0.009597850081581726	Pro	Ser	FALSE	NA	1	0	1	0	0	0	0	0	0	0	0	0	0	0	0	0	0	0	0	0	0	0	0	0	0	0	0	0	0	0	0	0	0	0	0	0	0	0	0	0	0	0	0	0	0	0	0	0	0	0	0	0	0	0	0	0	0	0	0	0	0	0	0	0	0	0	36.98	FALSE	FALSE	FALSE	219	0.011
ANKEF1p.Ala135Pro	ANKEF1	0.0107136156162849	0.00519858598461218	0	0.03214084684885399	NA	NA	NA	NA	NA	NA	0.015431373570846509	0.009597850081581726	Pro	Ala	FALSE	NA	1	0	1	0	0	0	0	0	0	0	0	0	0	0	0	0	0	0	0	0	0	0	0	0	0	0	0	0	0	0	0	0	0	0	0	0	0	0	0	0	0	0	0	0	0	0	0	0	0	0	0	0	0	0	0	0	0	0	0	0	0	0	0	0	0	0	36.61	FALSE	FALSE	FALSE	219	0.011
ANKFN1p.Leu337Pro	ANKFN1	0.0107136156162849	0.00519858598461218	0	0.03214084684885399	NA	NA	NA	NA	NA	NA	0.015431373570846509	0.009597850081581726	Pro	Leu	FALSE	NA	1	0	1	0	0	0	0	0	0	0	0	0	0	0	0	0	0	0	0	0	0	0	0	0	0	0	0	0	0	0	0	0	0	0	0	0	0	0	0	0	0	0	0	0	0	0	0	0	0	0	0	0	0	0	0	0	0	0	0	0	0	0	0	0	0	0	36.44	FALSE	FALSE	FALSE	219	0.011
ANKIB1p.Ala733Pro	ANKIB1	0.0107136156162849	0.00519858598461218	0	0.03214084684885399	NA	NA	NA	NA	NA	NA	0.015431373570846509	0.009597850081581726	Pro	Ala	FALSE	NA	1	0	1	0	0	0	0	0	0	0	0	0	0	0	0	0	0	0	0	0	0	0	0	0	0	0	0	0	0	0	0	0	0	0	0	0	0	0	0	0	0	0	0	0	0	0	0	0	0	0	0	0	0	0	0	0	0	0	0	0	0	0	0	0	0	0	36.66	FALSE	FALSE	FALSE	219	0.011
ANKIB1p.Gln593Pro	ANKIB1	0.0107136156162849	0.00519858598461218	0	0.03214084684885399	NA	NA	NA	NA	NA	NA	0.015431373570846509	0.009597850081581726	Pro	Gln	FALSE	NA	1	0	1	0	0	0	0	0	0	0	0	0	0	0	0	0	0	0	0	0	0	0	0	0	0	0	0	0	0	0	0	0	0	0	0	0	0	0	0	0	0	0	0	0	0	0	0	0	0	0	0	0	0	0	0	0	0	0	0	0	0	0	0	0	0	0	37.06	FALSE	FALSE	FALSE	219	0.011
ANKLE2p.Arg624Pro	ANKLE2	0.0107136156162849	0.00519858598461218	0	0.03214084684885399	NA	NA	NA	NA	NA	NA	0.015431373570846509	0.009597850081581726	Pro	Arg	FALSE	NA	1	0	1	0	0	0	0	0	0	0	0	0	0	0	0	0	0	0	0	0	0	0	0	0	0	0	0	0	0	0	0	0	0	0	0	0	0	0	0	0	0	0	0	0	0	0	0	0	0	0	0	0	0	0	0	0	0	0	0	0	0	0	0	0	0	0	36.88	FALSE	FALSE	FALSE	219	0.011
ANKRD10p.Ala314Pro	ANKRD10	0.0107136156162849	0.00519858598461218	0	0.03214084684885399	NA	NA	NA	NA	NA	NA	0.015431373570846509	0.009597850081581726	Pro	Ala	FALSE	NA	1	0	1	0	0	0	0	0	0	0	0	0	0	0	0	0	0	0	0	0	0	0	0	0	0	0	0	0	0	0	0	0	0	0	0	0	0	0	0	0	0	0	0	0	0	0	0	0	0	0	0	0	0	0	0	0	0	0	0	0	0	0	0	0	0	0	36.89	FALSE	FALSE	FALSE	219	0.011
ANKRD11p.Arg1311Pro	ANKRD11	0.0107136156162849	0.00519858598461218	0	0.03214084684885399	NA	NA	NA	NA	NA	NA	0.015431373570846509	0.009597850081581726	Pro	Arg	FALSE	NA	1	0	1	0	0	0	0	0	0	0	0	0	0	0	0	0	0	0	0	0	0	0	0	0	0	0	0	0	0	0	0	0	0	0	0	0	0	0	0	0	0	0	0	0	0	0	0	0	0	0	0	0	0	0	0	0	0	0	0	0	0	0	0	0	0	0	36.78	FALSE	FALSE	FALSE	219	0.011
ANKRD13Ap.Arg225Pro	ANKRD13A	0.0107136156162849	0.00519858598461218	0	0.03214084684885399	NA	NA	NA	NA	NA	NA	0.015431373570846509	0.009597850081581726	Pro	Arg	FALSE	NA	1	0	1	0	0	0	0	0	0	0	0	0	0	0	0	0	0	0	0	0	0	0	0	0	0	0	0	0	0	0	0	0	0	0	0	0	0	0	0	0	0	0	0	0	0	0	0	0	0	0	0	0	0	0	0	0	0	0	0	0	0	0	0	0	0	0	36.3	FALSE	FALSE	FALSE	219	0.011
ANKRD17p.Gln882Pro	ANKRD17	0.0107136156162849	0.00519858598461218	0	0.03214084684885399	NA	NA	NA	NA	NA	NA	0.015431373570846509	0.009597850081581726	Pro	Gln	FALSE	NA	1	0	1	0	0	0	0	0	0	0	0	0	0	0	0	0	0	0	0	0	0	0	0	0	0	0	0	0	0	0	0	0	0	0	0	0	0	0	0	0	0	0	0	0	0	0	0	0	0	0	0	0	0	0	0	0	0	0	0	0	0	0	0	0	0	0	37.11	FALSE	FALSE	FALSE	219	0.011
ANKRD17p.Leu147Pro	ANKRD17	0.0107136156162849	0.00519858598461218	0	0.03214084684885399	NA	NA	NA	NA	NA	NA	0.015431373570846509	0.009597850081581726	Pro	Leu	FALSE	NA	1	0	1	0	0	0	0	0	0	0	0	0	0	0	0	0	0	0	0	0	0	0	0	0	0	0	0	0	0	0	0	0	0	0	0	0	0	0	0	0	0	0	0	0	0	0	0	0	0	0	0	0	0	0	0	0	0	0	0	0	0	0	0	0	0	0	36.56	FALSE	FALSE	FALSE	219	0.011
ANKRD17p.Thr2175Pro	ANKRD17	0.0107136156162849	0.00519858598461218	0	0.03214084684885399	NA	NA	NA	NA	NA	NA	0.015431373570846509	0.009597850081581726	Pro	Thr	FALSE	NA	1	0	1	0	0	0	0	0	0	0	0	0	0	0	0	0	0	0	0	0	0	0	0	0	0	0	0	0	0	0	0	0	0	0	0	0	0	0	0	0	0	0	0	0	0	0	0	0	0	0	0	0	0	0	0	0	0	0	0	0	0	0	0	0	0	0	36.83	FALSE	FALSE	FALSE	219	0.011
ANKRD24p.Leu974Pro	ANKRD24	0.0107136156162849	0.00519858598461218	0	0.03214084684885399	NA	NA	NA	NA	NA	NA	0.015431373570846509	0.009597850081581726	Pro	Leu	FALSE	NA	1	0	1	0	0	0	0	0	0	0	0	0	0	0	0	0	0	0	0	0	0	0	0	0	0	0	0	0	0	0	0	0	0	0	0	0	0	0	0	0	0	0	0	0	0	0	0	0	0	0	0	0	0	0	0	0	0	0	0	0	0	0	0	0	0	0	36.85	FALSE	FALSE	FALSE	219	0.011
ANKRD26p.Ala1033Pro	ANKRD26	0.0107136156162849	0.00519858598461218	0	0.03214084684885399	NA	NA	NA	NA	NA	NA	0.015431373570846509	0.009597850081581726	Pro	Ala	FALSE	NA	1	0	1	0	0	0	0	0	0	0	0	0	0	0	0	0	0	0	0	0	0	0	0	0	0	0	0	0	0	0	0	0	0	0	0	0	0	0	0	0	0	0	0	0	0	0	0	0	0	0	0	0	0	0	0	0	0	0	0	0	0	0	0	0	0	0	36.78	FALSE	FALSE	FALSE	219	0.011
ANKRD26p.Ala87Pro	ANKRD26	0.0107136156162849	0.00519858598461218	0	0.03214084684885399	NA	NA	NA	NA	NA	NA	0.015431373570846509	0.009597850081581726	Pro	Ala	FALSE	NA	1	0	1	0	0	0	0	0	0	0	0	0	0	0	0	0	0	0	0	0	0	0	0	0	0	0	0	0	0	0	0	0	0	0	0	0	0	0	0	0	0	0	0	0	0	0	0	0	0	0	0	0	0	0	0	0	0	0	0	0	0	0	0	0	0	0	36.97	FALSE	FALSE	FALSE	219	0.011
ANKRD30Ap.Ala529Pro	ANKRD30A	0.0107136156162849	0.00519858598461218	0	0.03214084684885399	NA	NA	NA	NA	NA	NA	0.015431373570846509	0.009597850081581726	Pro	Ala	FALSE	NA	1	0	1	0	0	0	0	0	0	0	0	0	0	0	0	0	0	0	0	0	0	0	0	0	0	0	0	0	0	0	0	0	0	0	0	0	0	0	0	0	0	0	0	0	0	0	0	0	0	0	0	0	0	0	0	0	0	0	0	0	0	0	0	0	0	0	35.800000000000004	FALSE	FALSE	FALSE	219	0.011
ANKRD33p.Thr239Pro	ANKRD33	0.0107136156162849	0.00519858598461218	0	0.03214084684885399	NA	NA	NA	NA	NA	NA	0.015431373570846509	0.009597850081581726	Pro	Thr	FALSE	NA	1	0	1	0	0	0	0	0	0	0	0	0	0	0	0	0	0	0	0	0	0	0	0	0	0	0	0	0	0	0	0	0	0	0	0	0	0	0	0	0	0	0	0	0	0	0	0	0	0	0	0	0	0	0	0	0	0	0	0	0	0	0	0	0	0	0	36.96	FALSE	FALSE	FALSE	219	0.011
ANKRD36p.Arg922Pro	ANKRD36	0.0107136156162849	0.00519858598461218	0	0.03214084684885399	NA	NA	NA	NA	NA	NA	0.015431373570846509	0.009597850081581726	Pro	Arg	FALSE	NA	1	0	1	0	0	0	0	0	0	0	0	0	0	0	0	0	0	0	0	0	0	0	0	0	0	0	0	0	0	0	0	0	0	0	0	0	0	0	0	0	0	0	0	0	0	0	0	0	0	0	0	0	0	0	0	0	0	0	0	0	0	0	0	0	0	0	35.68	FALSE	FALSE	FALSE	219	0.011
ANKRD44p.His853Pro	ANKRD44	0.0107136156162849	0.00519858598461218	0	0.03214084684885399	NA	NA	NA	NA	NA	NA	0.015431373570846509	0.009597850081581726	Pro	His	FALSE	NA	1	0	1	0	0	0	0	0	0	0	0	0	0	0	0	0	0	0	0	0	0	0	0	0	0	0	0	0	0	0	0	0	0	0	0	0	0	0	0	0	0	0	0	0	0	0	0	0	0	0	0	0	0	0	0	0	0	0	0	0	0	0	0	0	0	0	36.66	FALSE	FALSE	FALSE	219	0.011
ANKRD54p.Leu220Pro	ANKRD54	0.0107136156162849	0.00519858598461218	0	0.03214084684885399	NA	NA	NA	NA	NA	NA	0.015431373570846509	0.009597850081581726	Pro	Leu	FALSE	NA	1	0	1	0	0	0	0	0	0	0	0	0	0	0	0	0	0	0	0	0	0	0	0	0	0	0	0	0	0	0	0	0	0	0	0	0	0	0	0	0	0	0	0	0	0	0	0	0	0	0	0	0	0	0	0	0	0	0	0	0	0	0	0	0	0	0	36.39	FALSE	FALSE	FALSE	219	0.011
ANKS1Bp.Ala514Pro	ANKS1B	0.0107136156162849	0.00519858598461218	0	0.03214084684885399	NA	NA	NA	NA	NA	NA	0.015431373570846509	0.009597850081581726	Pro	Ala	FALSE	NA	1	0	1	0	0	0	0	0	0	0	0	0	0	0	0	0	0	0	0	0	0	0	0	0	0	0	0	0	0	0	0	0	0	0	0	0	0	0	0	0	0	0	0	0	0	0	0	0	0	0	0	0	0	0	0	0	0	0	0	0	0	0	0	0	0	0	36.77	FALSE	FALSE	FALSE	219	0.011
ANKS4Bp.Gln227Pro	ANKS4B	0.0107136156162849	0.00519858598461218	0	0.03214084684885399	NA	NA	NA	NA	NA	NA	0.015431373570846509	0.009597850081581726	Pro	Gln	FALSE	NA	1	0	1	0	0	0	0	0	0	0	0	0	0	0	0	0	0	0	0	0	0	0	0	0	0	0	0	0	0	0	0	0	0	0	0	0	0	0	0	0	0	0	0	0	0	0	0	0	0	0	0	0	0	0	0	0	0	0	0	0	0	0	0	0	0	0	36.43	FALSE	FALSE	FALSE	219	0.011
ANKZF1p.Ala218Pro	ANKZF1	0.0107136156162849	0.00519858598461218	0	0.03214084684885399	NA	NA	NA	NA	NA	NA	0.015431373570846509	0.009597850081581726	Pro	Ala	FALSE	NA	1	0	1	0	0	0	0	0	0	0	0	0	0	0	0	0	0	0	0	0	0	0	0	0	0	0	0	0	0	0	0	0	0	0	0	0	0	0	0	0	0	0	0	0	0	0	0	0	0	0	0	0	0	0	0	0	0	0	0	0	0	0	0	0	0	0	37.07	FALSE	FALSE	FALSE	219	0.011
ANLNp.Ala849Pro	ANLN	0.0107136156162849	0.00519858598461218	0	0.03214084684885399	NA	NA	NA	NA	NA	NA	0.015431373570846509	0.009597850081581726	Pro	Ala	FALSE	NA	1	0	1	0	0	0	0	0	0	0	0	0	0	0	0	0	0	0	0	0	0	0	0	0	0	0	0	0	0	0	0	0	0	0	0	0	0	0	0	0	0	0	0	0	0	0	0	0	0	0	0	0	0	0	0	0	0	0	0	0	0	0	0	0	0	0	36.24	FALSE	FALSE	FALSE	219	0.011
ANLNp.Arg652Pro	ANLN	0.0107136156162849	0.00519858598461218	0	0.03214084684885399	NA	NA	NA	NA	NA	NA	0.015431373570846509	0.009597850081581726	Pro	Arg	FALSE	NA	1	0	1	0	0	0	0	0	0	0	0	0	0	0	0	0	0	0	0	0	0	0	0	0	0	0	0	0	0	0	0	0	0	0	0	0	0	0	0	0	0	0	0	0	0	0	0	0	0	0	0	0	0	0	0	0	0	0	0	0	0	0	0	0	0	0	36.67	FALSE	FALSE	FALSE	219	0.011
ANO1p.Ala333Pro	ANO1	0.0107136156162849	0.00519858598461218	0	0.03214084684885399	NA	NA	NA	NA	NA	NA	0.015431373570846509	0.009597850081581726	Pro	Ala	FALSE	NA	1	0	1	0	0	0	0	0	0	0	0	0	0	0	0	0	0	0	0	0	0	0	0	0	0	0	0	0	0	0	0	0	0	0	0	0	0	0	0	0	0	0	0	0	0	0	0	0	0	0	0	0	0	0	0	0	0	0	0	0	0	0	0	0	0	0	36.94	FALSE	FALSE	FALSE	219	0.011
ANO5p.His134Pro	ANO5	0.0107136156162849	0.00519858598461218	0	0.03214084684885399	NA	NA	NA	NA	NA	NA	0.015431373570846509	0.009597850081581726	Pro	His	FALSE	NA	1	0	1	0	0	0	0	0	0	0	0	0	0	0	0	0	0	0	0	0	0	0	0	0	0	0	0	0	0	0	0	0	0	0	0	0	0	0	0	0	0	0	0	0	0	0	0	0	0	0	0	0	0	0	0	0	0	0	0	0	0	0	0	0	0	0	36.36	FALSE	FALSE	FALSE	219	0.011
ANO7p.Ala469Pro	ANO7	0.0107136156162849	0.00519858598461218	0	0.03214084684885399	NA	NA	NA	NA	NA	NA	0.015431373570846509	0.009597850081581726	Pro	Ala	FALSE	NA	1	0	1	0	0	0	0	0	0	0	0	0	0	0	0	0	0	0	0	0	0	0	0	0	0	0	0	0	0	0	0	0	0	0	0	0	0	0	0	0	0	0	0	0	0	0	0	0	0	0	0	0	0	0	0	0	0	0	0	0	0	0	0	0	0	0	37.3	FALSE	FALSE	FALSE	219	0.011
ANO7p.Leu276Pro	ANO7	0.0107136156162849	0.00519858598461218	0	0.03214084684885399	NA	NA	NA	NA	NA	NA	0.015431373570846509	0.009597850081581726	Pro	Leu	FALSE	NA	1	0	1	0	0	0	0	0	0	0	0	0	0	0	0	0	0	0	0	0	0	0	0	0	0	0	0	0	0	0	0	0	0	0	0	0	0	0	0	0	0	0	0	0	0	0	0	0	0	0	0	0	0	0	0	0	0	0	0	0	0	0	0	0	0	0	36	FALSE	FALSE	FALSE	219	0.011
AOX1p.Ala824Pro	AOX1	0.0107136156162849	0.00519858598461218	0	0.03214084684885399	NA	NA	NA	NA	NA	NA	0.015431373570846509	0.009597850081581726	Pro	Ala	FALSE	NA	1	0	1	0	0	0	0	0	0	0	0	0	0	0	0	0	0	0	0	0	0	0	0	0	0	0	0	0	0	0	0	0	0	0	0	0	0	0	0	0	0	0	0	0	0	0	0	0	0	0	0	0	0	0	0	0	0	0	0	0	0	0	0	0	0	0	36.77	FALSE	FALSE	FALSE	219	0.011
AP1B1p.Ala446Pro	AP1B1	0.0107136156162849	0.00519858598461218	0	0.03214084684885399	NA	NA	NA	NA	NA	NA	0.015431373570846509	0.009597850081581726	Pro	Ala	FALSE	NA	1	0	1	0	0	0	0	0	0	0	0	0	0	0	0	0	0	0	0	0	0	0	0	0	0	0	0	0	0	0	0	0	0	0	0	0	0	0	0	0	0	0	0	0	0	0	0	0	0	0	0	0	0	0	0	0	0	0	0	0	0	0	0	0	0	0	37.01	FALSE	FALSE	FALSE	219	0.011
AP2A1p.Gln568Pro	AP2A1	0.0107136156162849	0.00519858598461218	0	0.03214084684885399	NA	NA	NA	NA	NA	NA	0.015431373570846509	0.009597850081581726	Pro	Gln	FALSE	NA	1	0	1	0	0	0	0	0	0	0	0	0	0	0	0	0	0	0	0	0	0	0	0	0	0	0	0	0	0	0	0	0	0	0	0	0	0	0	0	0	0	0	0	0	0	0	0	0	0	0	0	0	0	0	0	0	0	0	0	0	0	0	0	0	0	0	36.58	FALSE	FALSE	FALSE	219	0.011
AP3B1p.Ala160Pro	AP3B1	0.0107136156162849	0.00519858598461218	0	0.03214084684885399	NA	NA	NA	NA	NA	NA	0.015431373570846509	0.009597850081581726	Pro	Ala	FALSE	NA	1	0	1	0	0	0	0	0	0	0	0	0	0	0	0	0	0	0	0	0	0	0	0	0	0	0	0	0	0	0	0	0	0	0	0	0	0	0	0	0	0	0	0	0	0	0	0	0	0	0	0	0	0	0	0	0	0	0	0	0	0	0	0	0	0	0	37.05	FALSE	FALSE	FALSE	219	0.011
AP3B2p.Leu261Pro	AP3B2	0.0107136156162849	0.00519858598461218	0	0.03214084684885399	NA	NA	NA	NA	NA	NA	0.015431373570846509	0.009597850081581726	Pro	Leu	FALSE	NA	1	0	1	0	0	0	0	0	0	0	0	0	0	0	0	0	0	0	0	0	0	0	0	0	0	0	0	0	0	0	0	0	0	0	0	0	0	0	0	0	0	0	0	0	0	0	0	0	0	0	0	0	0	0	0	0	0	0	0	0	0	0	0	0	0	0	36.98	FALSE	FALSE	FALSE	219	0.011
AP3D1p.Leu266Pro	AP3D1	0.0107136156162849	0.00519858598461218	0	0.03214084684885399	NA	NA	NA	NA	NA	NA	0.015431373570846509	0.009597850081581726	Pro	Leu	FALSE	NA	1	0	1	0	0	0	0	0	0	0	0	0	0	0	0	0	0	0	0	0	0	0	0	0	0	0	0	0	0	0	0	0	0	0	0	0	0	0	0	0	0	0	0	0	0	0	0	0	0	0	0	0	0	0	0	0	0	0	0	0	0	0	0	0	0	0	36.53	FALSE	FALSE	FALSE	219	0.011
AP4E1p.Gln253Pro	AP4E1	0.0107136156162849	0.00519858598461218	0	0.03214084684885399	NA	NA	NA	NA	NA	NA	0.015431373570846509	0.009597850081581726	Pro	Gln	FALSE	NA	1	0	1	0	0	0	0	0	0	0	0	0	0	0	0	0	0	0	0	0	0	0	0	0	0	0	0	0	0	0	0	0	0	0	0	0	0	0	0	0	0	0	0	0	0	0	0	0	0	0	0	0	0	0	0	0	0	0	0	0	0	0	0	0	0	0	36.85	FALSE	FALSE	FALSE	219	0.011
APBA2p.Arg403Pro	APBA2	0.0107136156162849	0.00519858598461218	0	0.03214084684885399	NA	NA	NA	NA	NA	NA	0.015431373570846509	0.009597850081581726	Pro	Arg	FALSE	NA	1	0	1	0	0	0	0	0	0	0	0	0	0	0	0	0	0	0	0	0	0	0	0	0	0	0	0	0	0	0	0	0	0	0	0	0	0	0	0	0	0	0	0	0	0	0	0	0	0	0	0	0	0	0	0	0	0	0	0	0	0	0	0	0	0	0	36.78	FALSE	FALSE	FALSE	219	0.011
APBA2p.Leu431Pro	APBA2	0.0107136156162849	0.00519858598461218	0	0.03214084684885399	NA	NA	NA	NA	NA	NA	0.015431373570846509	0.009597850081581726	Pro	Leu	FALSE	NA	1	0	1	0	0	0	0	0	0	0	0	0	0	0	0	0	0	0	0	0	0	0	0	0	0	0	0	0	0	0	0	0	0	0	0	0	0	0	0	0	0	0	0	0	0	0	0	0	0	0	0	0	0	0	0	0	0	0	0	0	0	0	0	0	0	0	36.5	FALSE	FALSE	FALSE	219	0.011
APBB1p.Leu132Pro	APBB1	0.0107136156162849	0.00519858598461218	0	0.03214084684885399	NA	NA	NA	NA	NA	NA	0.015431373570846509	0.009597850081581726	Pro	Leu	FALSE	NA	1	0	1	0	0	0	0	0	0	0	0	0	0	0	0	0	0	0	0	0	0	0	0	0	0	0	0	0	0	0	0	0	0	0	0	0	0	0	0	0	0	0	0	0	0	0	0	0	0	0	0	0	0	0	0	0	0	0	0	0	0	0	0	0	0	0	37.25	FALSE	FALSE	FALSE	219	0.011
APBB3p.Arg96Pro	APBB3	0.0107136156162849	0.00519858598461218	0	0.03214084684885399	NA	NA	NA	NA	NA	NA	0.015431373570846509	0.009597850081581726	Pro	Arg	FALSE	NA	1	0	1	0	0	0	0	0	0	0	0	0	0	0	0	0	0	0	0	0	0	0	0	0	0	0	0	0	0	0	0	0	0	0	0	0	0	0	0	0	0	0	0	0	0	0	0	0	0	0	0	0	0	0	0	0	0	0	0	0	0	0	0	0	0	0	36.74	FALSE	FALSE	FALSE	219	0.011
APCp.Ala426Pro	APC	0.0107136156162849	0.00519858598461218	0	0.03214084684885399	NA	NA	NA	NA	NA	NA	0.015431373570846509	0.009597850081581726	Pro	Ala	FALSE	1	1	0	1	0	0	0	0	0	0	0	0	0	0	0	0	0	0	0	0	0	0	0	0	0	0	0	0	0	0	0	0	0	0	0	0	0	0	0	0	0	0	0	0	0	0	0	0	0	0	0	0	0	0	0	0	0	0	0	0	0	0	0	0	0	0	0	37.02	FALSE	TRUE	FALSE	219	0.011
APLP2p.Arg156Pro	APLP2	0.0107136156162849	0.00519858598461218	0	0.03214084684885399	NA	NA	NA	NA	NA	NA	0.015431373570846509	0.009597850081581726	Pro	Arg	FALSE	NA	1	0	1	0	0	0	0	0	0	0	0	0	0	0	0	0	0	0	0	0	0	0	0	0	0	0	0	0	0	0	0	0	0	0	0	0	0	0	0	0	0	0	0	0	0	0	0	0	0	0	0	0	0	0	0	0	0	0	0	0	0	0	0	0	0	0	36.76	FALSE	FALSE	FALSE	219	0.011
APOA5p.Thr184Pro	APOA5	0.0107136156162849	0.00519858598461218	0	0.03214084684885399	NA	NA	NA	NA	NA	NA	0.015431373570846509	0.009597850081581726	Pro	Thr	FALSE	NA	1	0	1	0	0	0	0	0	0	0	0	0	0	0	0	0	0	0	0	0	0	0	0	0	0	0	0	0	0	0	0	0	0	0	0	0	0	0	0	0	0	0	0	0	0	0	0	0	0	0	0	0	0	0	0	0	0	0	0	0	0	0	0	0	0	0	36.62	FALSE	FALSE	FALSE	219	0.011
APOBRp.Arg894Pro	APOBR	0.0107136156162849	0.00519858598461218	0	0.03214084684885399	NA	NA	NA	NA	NA	NA	0.015431373570846509	0.009597850081581726	Pro	Arg	FALSE	NA	1	0	1	0	0	0	0	0	0	0	0	0	0	0	0	0	0	0	0	0	0	0	0	0	0	0	0	0	0	0	0	0	0	0	0	0	0	0	0	0	0	0	0	0	0	0	0	0	0	0	0	0	0	0	0	0	0	0	0	0	0	0	0	0	0	0	36.81	FALSE	FALSE	FALSE	219	0.011
APOBp.Ala1387Pro	APOB	0.0107136156162849	0.00519858598461218	0	0.03214084684885399	NA	NA	NA	NA	NA	NA	0.015431373570846509	0.009597850081581726	Pro	Ala	FALSE	NA	1	0	1	0	0	0	0	0	0	0	0	0	0	0	0	0	0	0	0	0	0	0	0	0	0	0	0	0	0	0	0	0	0	0	0	0	0	0	0	0	0	0	0	0	0	0	0	0	0	0	0	0	0	0	0	0	0	0	0	0	0	0	0	0	0	0	36.68	FALSE	FALSE	FALSE	219	0.011
APOBp.Ala835Pro	APOB	0.0107136156162849	0.00519858598461218	0	0.03214084684885399	NA	NA	NA	NA	NA	NA	0.015431373570846509	0.009597850081581726	Pro	Ala	FALSE	NA	1	0	1	0	0	0	0	0	0	0	0	0	0	0	0	0	0	0	0	0	0	0	0	0	0	0	0	0	0	0	0	0	0	0	0	0	0	0	0	0	0	0	0	0	0	0	0	0	0	0	0	0	0	0	0	0	0	0	0	0	0	0	0	0	0	0	36.35	FALSE	FALSE	FALSE	219	0.011
APOBp.Arg2712Pro	APOB	0.0107136156162849	0.00519858598461218	0	0.03214084684885399	NA	NA	NA	NA	NA	NA	0.015431373570846509	0.009597850081581726	Pro	Arg	FALSE	NA	1	0	1	0	0	0	0	0	0	0	0	0	0	0	0	0	0	0	0	0	0	0	0	0	0	0	0	0	0	0	0	0	0	0	0	0	0	0	0	0	0	0	0	0	0	0	0	0	0	0	0	0	0	0	0	0	0	0	0	0	0	0	0	0	0	0	37.35	FALSE	FALSE	FALSE	219	0.011
APOBp.Gln387Pro	APOB	0.0107136156162849	0.00519858598461218	0	0.03214084684885399	NA	NA	NA	NA	NA	NA	0.015431373570846509	0.009597850081581726	Pro	Gln	FALSE	NA	1	0	1	0	0	0	0	0	0	0	0	0	0	0	0	0	0	0	0	0	0	0	0	0	0	0	0	0	0	0	0	0	0	0	0	0	0	0	0	0	0	0	0	0	0	0	0	0	0	0	0	0	0	0	0	0	0	0	0	0	0	0	0	0	0	0	36.33	FALSE	FALSE	FALSE	219	0.011
APOBp.His3658Pro	APOB	0.0107136156162849	0.00519858598461218	0	0.03214084684885399	NA	NA	NA	NA	NA	NA	0.015431373570846509	0.009597850081581726	Pro	His	FALSE	NA	1	0	1	0	0	0	0	0	0	0	0	0	0	0	0	0	0	0	0	0	0	0	0	0	0	0	0	0	0	0	0	0	0	0	0	0	0	0	0	0	0	0	0	0	0	0	0	0	0	0	0	0	0	0	0	0	0	0	0	0	0	0	0	0	0	0	36.07	FALSE	FALSE	FALSE	219	0.011
APOBp.His3951Pro	APOB	0.0107136156162849	0.00519858598461218	0	0.03214084684885399	NA	NA	NA	NA	NA	NA	0.015431373570846509	0.009597850081581726	Pro	His	FALSE	NA	1	0	1	0	0	0	0	0	0	0	0	0	0	0	0	0	0	0	0	0	0	0	0	0	0	0	0	0	0	0	0	0	0	0	0	0	0	0	0	0	0	0	0	0	0	0	0	0	0	0	0	0	0	0	0	0	0	0	0	0	0	0	0	0	0	0	37.67	FALSE	FALSE	FALSE	219	0.011
APOBp.Ser1546Pro	APOB	0.0107136156162849	0.00519858598461218	0	0.03214084684885399	NA	NA	NA	NA	NA	NA	0.015431373570846509	0.009597850081581726	Pro	Ser	FALSE	NA	1	0	1	0	0	0	0	0	0	0	0	0	0	0	0	0	0	0	0	0	0	0	0	0	0	0	0	0	0	0	0	0	0	0	0	0	0	0	0	0	0	0	0	0	0	0	0	0	0	0	0	0	0	0	0	0	0	0	0	0	0	0	0	0	0	0	36.62	FALSE	FALSE	FALSE	219	0.011
APOHp.Leu291Pro	APOH	0.0107136156162849	0.00519858598461218	0	0.03214084684885399	NA	NA	NA	NA	NA	NA	0.015431373570846509	0.009597850081581726	Pro	Leu	FALSE	NA	1	0	1	0	0	0	0	0	0	0	0	0	0	0	0	0	0	0	0	0	0	0	0	0	0	0	0	0	0	0	0	0	0	0	0	0	0	0	0	0	0	0	0	0	0	0	0	0	0	0	0	0	0	0	0	0	0	0	0	0	0	0	0	0	0	0	36.37	FALSE	FALSE	FALSE	219	0.011
APPp.Arg747Pro	APP	0.0107136156162849	0.00519858598461218	0	0.03214084684885399	NA	NA	NA	NA	NA	NA	0.015431373570846509	0.009597850081581726	Pro	Arg	FALSE	NA	1	0	1	0	0	0	0	0	0	0	0	0	0	0	0	0	0	0	0	0	0	0	0	0	0	0	0	0	0	0	0	0	0	0	0	0	0	0	0	0	0	0	0	0	0	0	0	0	0	0	0	0	0	0	0	0	0	0	0	0	0	0	0	0	0	0	37.32	FALSE	FALSE	FALSE	219	0.011
AQRp.Ala812Pro	AQR	0.0107136156162849	0.00519858598461218	0	0.03214084684885399	NA	NA	NA	NA	NA	NA	0.015431373570846509	0.009597850081581726	Pro	Ala	FALSE	NA	1	0	1	0	0	0	0	0	0	0	0	0	0	0	0	0	0	0	0	0	0	0	0	0	0	0	0	0	0	0	0	0	0	0	0	0	0	0	0	0	0	0	0	0	0	0	0	0	0	0	0	0	0	0	0	0	0	0	0	0	0	0	0	0	0	0	37.49	FALSE	FALSE	FALSE	219	0.011
ARAP1p.His746Pro	ARAP1	0.0107136156162849	0.00519858598461218	0	0.03214084684885399	NA	NA	NA	NA	NA	NA	0.015431373570846509	0.009597850081581726	Pro	His	FALSE	NA	1	0	1	0	0	0	0	0	0	0	0	0	0	0	0	0	0	0	0	0	0	0	0	0	0	0	0	0	0	0	0	0	0	0	0	0	0	0	0	0	0	0	0	0	0	0	0	0	0	0	0	0	0	0	0	0	0	0	0	0	0	0	0	0	0	0	36.9	FALSE	FALSE	FALSE	219	0.011
ARAP2p.Arg1230Pro	ARAP2	0.0107136156162849	0.00519858598461218	0	0.03214084684885399	NA	NA	NA	NA	NA	NA	0.015431373570846509	0.009597850081581726	Pro	Arg	FALSE	NA	1	0	1	0	0	0	0	0	0	0	0	0	0	0	0	0	0	0	0	0	0	0	0	0	0	0	0	0	0	0	0	0	0	0	0	0	0	0	0	0	0	0	0	0	0	0	0	0	0	0	0	0	0	0	0	0	0	0	0	0	0	0	0	0	0	0	36.9	FALSE	FALSE	FALSE	219	0.011
ARFGEF1p.Gln1444Pro	ARFGEF1	0.0107136156162849	0.00519858598461218	0	0.03214084684885399	NA	NA	NA	NA	NA	NA	0.015431373570846509	0.009597850081581726	Pro	Gln	FALSE	NA	1	0	1	0	0	0	0	0	0	0	0	0	0	0	0	0	0	0	0	0	0	0	0	0	0	0	0	0	0	0	0	0	0	0	0	0	0	0	0	0	0	0	0	0	0	0	0	0	0	0	0	0	0	0	0	0	0	0	0	0	0	0	0	0	0	0	35.74	FALSE	FALSE	FALSE	219	0.011
ARG2p.Leu99Pro	ARG2	0.0107136156162849	0.00519858598461218	0	0.03214084684885399	NA	NA	NA	NA	NA	NA	0.015431373570846509	0.009597850081581726	Pro	Leu	FALSE	NA	1	0	1	0	0	0	0	0	0	0	0	0	0	0	0	0	0	0	0	0	0	0	0	0	0	0	0	0	0	0	0	0	0	0	0	0	0	0	0	0	0	0	0	0	0	0	0	0	0	0	0	0	0	0	0	0	0	0	0	0	0	0	0	0	0	0	37.72	FALSE	FALSE	FALSE	219	0.011
ARHGAP12p.Arg280Pro	ARHGAP12	0.0107136156162849	0.00519858598461218	0	0.03214084684885399	NA	NA	NA	NA	NA	NA	0.015431373570846509	0.009597850081581726	Pro	Arg	FALSE	NA	1	0	1	0	0	0	0	0	0	0	0	0	0	0	0	0	0	0	0	0	0	0	0	0	0	0	0	0	0	0	0	0	0	0	0	0	0	0	0	0	0	0	0	0	0	0	0	0	0	0	0	0	0	0	0	0	0	0	0	0	0	0	0	0	0	0	36.39	FALSE	FALSE	FALSE	219	0.011
ARHGAP15p.Leu202Pro	ARHGAP15	0.0107136156162849	0.00519858598461218	0	0.03214084684885399	NA	NA	NA	NA	NA	NA	0.015431373570846509	0.009597850081581726	Pro	Leu	FALSE	NA	1	0	1	0	0	0	0	0	0	0	0	0	0	0	0	0	0	0	0	0	0	0	0	0	0	0	0	0	0	0	0	0	0	0	0	0	0	0	0	0	0	0	0	0	0	0	0	0	0	0	0	0	0	0	0	0	0	0	0	0	0	0	0	0	0	0	36.69	FALSE	FALSE	FALSE	219	0.011
ARHGAP21p.Leu1234Pro	ARHGAP21	0.0107136156162849	0.00519858598461218	0	0.03214084684885399	NA	NA	NA	NA	NA	NA	0.015431373570846509	0.009597850081581726	Pro	Leu	FALSE	NA	1	0	1	0	0	0	0	0	0	0	0	0	0	0	0	0	0	0	0	0	0	0	0	0	0	0	0	0	0	0	0	0	0	0	0	0	0	0	0	0	0	0	0	0	0	0	0	0	0	0	0	0	0	0	0	0	0	0	0	0	0	0	0	0	0	0	37.16	FALSE	FALSE	FALSE	219	0.011
ARHGAP31p.Ala500Pro	ARHGAP31	0.0107136156162849	0.00519858598461218	0	0.03214084684885399	NA	NA	NA	NA	NA	NA	0.015431373570846509	0.009597850081581726	Pro	Ala	FALSE	NA	1	0	1	0	0	0	0	0	0	0	0	0	0	0	0	0	0	0	0	0	0	0	0	0	0	0	0	0	0	0	0	0	0	0	0	0	0	0	0	0	0	0	0	0	0	0	0	0	0	0	0	0	0	0	0	0	0	0	0	0	0	0	0	0	0	0	37.09	FALSE	FALSE	FALSE	219	0.011
ARHGAP31p.Leu955Pro	ARHGAP31	0.0107136156162849	0.00519858598461218	0	0.03214084684885399	NA	NA	NA	NA	NA	NA	0.015431373570846509	0.009597850081581726	Pro	Leu	FALSE	NA	1	0	1	0	0	0	0	0	0	0	0	0	0	0	0	0	0	0	0	0	0	0	0	0	0	0	0	0	0	0	0	0	0	0	0	0	0	0	0	0	0	0	0	0	0	0	0	0	0	0	0	0	0	0	0	0	0	0	0	0	0	0	0	0	0	0	36.36	FALSE	FALSE	FALSE	219	0.011
ARHGAP32p.Gln488Pro	ARHGAP32	0.0107136156162849	0.00519858598461218	0	0.03214084684885399	NA	NA	NA	NA	NA	NA	0.015431373570846509	0.009597850081581726	Pro	Gln	FALSE	NA	1	0	1	0	0	0	0	0	0	0	0	0	0	0	0	0	0	0	0	0	0	0	0	0	0	0	0	0	0	0	0	0	0	0	0	0	0	0	0	0	0	0	0	0	0	0	0	0	0	0	0	0	0	0	0	0	0	0	0	0	0	0	0	0	0	0	36.93	FALSE	FALSE	FALSE	219	0.011
ARHGAP33p.Arg333Pro	ARHGAP33	0.0107136156162849	0.00519858598461218	0	0.03214084684885399	NA	NA	NA	NA	NA	NA	0.015431373570846509	0.009597850081581726	Pro	Arg	FALSE	NA	1	0	1	0	0	0	0	0	0	0	0	0	0	0	0	0	0	0	0	0	0	0	0	0	0	0	0	0	0	0	0	0	0	0	0	0	0	0	0	0	0	0	0	0	0	0	0	0	0	0	0	0	0	0	0	0	0	0	0	0	0	0	0	0	0	0	36.94	FALSE	FALSE	FALSE	219	0.011
ARHGAP35p.Leu125Pro	ARHGAP35	0.0107136156162849	0.00519858598461218	0	0.03214084684885399	NA	NA	NA	NA	NA	NA	0.015431373570846509	0.009597850081581726	Pro	Leu	FALSE	1	1	0	1	0	0	0	0	0	0	0	0	0	0	0	0	0	0	0	0	0	0	0	0	0	0	0	0	0	0	0	0	0	0	0	0	0	0	0	0	0	0	0	0	0	0	0	0	0	0	0	0	0	0	0	0	0	0	0	0	0	0	0	0	0	0	0	36.57	TRUE	FALSE	FALSE	219	0.011
ARHGAP39p.His1032Pro	ARHGAP39	0.0107136156162849	0.00519858598461218	0	0.03214084684885399	NA	NA	NA	NA	NA	NA	0.015431373570846509	0.009597850081581726	Pro	His	FALSE	NA	1	0	1	0	0	0	0	0	0	0	0	0	0	0	0	0	0	0	0	0	0	0	0	0	0	0	0	0	0	0	0	0	0	0	0	0	0	0	0	0	0	0	0	0	0	0	0	0	0	0	0	0	0	0	0	0	0	0	0	0	0	0	0	0	0	0	35.92	FALSE	FALSE	FALSE	219	0.011
ARHGAP5p.His1192Pro	ARHGAP5	0.0107136156162849	0.00519858598461218	0	0.03214084684885399	NA	NA	NA	NA	NA	NA	0.015431373570846509	0.009597850081581726	Pro	His	FALSE	2	1	0	1	0	0	0	0	0	0	0	0	0	0	0	0	0	0	0	0	0	0	0	0	0	0	0	0	0	0	0	0	0	0	0	0	0	0	0	0	0	0	0	0	0	0	0	0	0	0	0	0	0	0	0	0	0	0	0	0	0	0	0	0	0	0	0	36.24	FALSE	FALSE	FALSE	219	0.011
ARHGEF11p.His1535Pro	ARHGEF11	0.0107136156162849	0.00519858598461218	0	0.03214084684885399	NA	NA	NA	NA	NA	NA	0.015431373570846509	0.009597850081581726	Pro	His	FALSE	NA	1	0	1	0	0	0	0	0	0	0	0	0	0	0	0	0	0	0	0	0	0	0	0	0	0	0	0	0	0	0	0	0	0	0	0	0	0	0	0	0	0	0	0	0	0	0	0	0	0	0	0	0	0	0	0	0	0	0	0	0	0	0	0	0	0	0	37.07	FALSE	FALSE	FALSE	219	0.011
ARHGEF12p.Ala670Pro	ARHGEF12	0.0107136156162849	0.00519858598461218	0	0.03214084684885399	NA	NA	NA	NA	NA	NA	0.015431373570846509	0.009597850081581726	Pro	Ala	FALSE	1	1	0	1	0	0	0	0	0	0	0	0	0	0	0	0	0	0	0	0	0	0	0	0	0	0	0	0	0	0	0	0	0	0	0	0	0	0	0	0	0	0	0	0	0	0	0	0	0	0	0	0	0	0	0	0	0	0	0	0	0	0	0	0	0	0	0	36.33	FALSE	FALSE	FALSE	219	0.011
ARHGEF19p.Ala649Pro	ARHGEF19	0.0107136156162849	0.00519858598461218	0	0.03214084684885399	NA	NA	NA	NA	NA	NA	0.015431373570846509	0.009597850081581726	Pro	Ala	FALSE	NA	1	0	1	0	0	0	0	0	0	0	0	0	0	0	0	0	0	0	0	0	0	0	0	0	0	0	0	0	0	0	0	0	0	0	0	0	0	0	0	0	0	0	0	0	0	0	0	0	0	0	0	0	0	0	0	0	0	0	0	0	0	0	0	0	0	0	36.15	FALSE	FALSE	FALSE	219	0.011
ARHGEF4p.Ser109Pro	ARHGEF4	0.0107136156162849	0.00519858598461218	0	0.03214084684885399	NA	NA	NA	NA	NA	NA	0.015431373570846509	0.009597850081581726	Pro	Ser	FALSE	NA	1	0	1	0	0	0	0	0	0	0	0	0	0	0	0	0	0	0	0	0	0	0	0	0	0	0	0	0	0	0	0	0	0	0	0	0	0	0	0	0	0	0	0	0	0	0	0	0	0	0	0	0	0	0	0	0	0	0	0	0	0	0	0	0	0	0	36.84	FALSE	FALSE	FALSE	219	0.011
ARID1Ap.Ala861Pro	ARID1A	0.0107136156162849	0.00519858598461218	0	0.03214084684885399	NA	NA	NA	NA	NA	NA	0.015431373570846509	0.009597850081581726	Pro	Ala	FALSE	1	1	0	1	0	0	0	0	0	0	0	0	0	0	0	0	0	0	0	0	0	0	0	0	0	0	0	0	0	0	0	0	0	0	0	0	0	0	0	0	0	0	0	0	0	0	0	0	0	0	0	0	0	0	0	0	0	0	0	0	0	0	0	0	0	0	0	36.78	FALSE	FALSE	FALSE	219	0.011
ARMC4p.Leu457Pro	ARMC4	0.0107136156162849	0.00519858598461218	0	0.03214084684885399	NA	NA	NA	NA	NA	NA	0.015431373570846509	0.009597850081581726	Pro	Leu	FALSE	NA	1	0	1	0	0	0	0	0	0	0	0	0	0	0	0	0	0	0	0	0	0	0	0	0	0	0	0	0	0	0	0	0	0	0	0	0	0	0	0	0	0	0	0	0	0	0	0	0	0	0	0	0	0	0	0	0	0	0	0	0	0	0	0	0	0	0	36.87	FALSE	FALSE	FALSE	219	0.011
ARPC4-TTLL3p.Ser423Pro	ARPC4-TTLL3	0.0107136156162849	0.00519858598461218	0	0.03214084684885399	NA	NA	NA	NA	NA	NA	0.015431373570846509	0.009597850081581726	Pro	Ser	FALSE	NA	1	0	1	0	0	0	0	0	0	0	0	0	0	0	0	0	0	0	0	0	0	0	0	0	0	0	0	0	0	0	0	0	0	0	0	0	0	0	0	0	0	0	0	0	0	0	0	0	0	0	0	0	0	0	0	0	0	0	0	0	0	0	0	0	0	0	37.08	FALSE	FALSE	FALSE	219	0.011
ARRB1p.Leu18Pro	ARRB1	0.0107136156162849	0.00519858598461218	0	0.03214084684885399	NA	NA	NA	NA	NA	NA	0.015431373570846509	0.009597850081581726	Pro	Leu	FALSE	NA	1	0	1	0	0	0	0	0	0	0	0	0	0	0	0	0	0	0	0	0	0	0	0	0	0	0	0	0	0	0	0	0	0	0	0	0	0	0	0	0	0	0	0	0	0	0	0	0	0	0	0	0	0	0	0	0	0	0	0	0	0	0	0	0	0	0	36.66	FALSE	FALSE	FALSE	219	0.011
ARSFp.Arg249Pro	ARSF	0.0107136156162849	0.00519858598461218	0	0.03214084684885399	NA	NA	NA	NA	NA	NA	0.015431373570846509	0.009597850081581726	Pro	Arg	FALSE	NA	1	0	1	0	0	0	0	0	0	0	0	0	0	0	0	0	0	0	0	0	0	0	0	0	0	0	0	0	0	0	0	0	0	0	0	0	0	0	0	0	0	0	0	0	0	0	0	0	0	0	0	0	0	0	0	0	0	0	0	0	0	0	0	0	0	0	35.910000000000004	FALSE	FALSE	FALSE	219	0.011
ARSHp.Ala175Pro	ARSH	0.0107136156162849	0.00519858598461218	0	0.03214084684885399	NA	NA	NA	NA	NA	NA	0.015431373570846509	0.009597850081581726	Pro	Ala	FALSE	NA	1	0	1	0	0	0	0	0	0	0	0	0	0	0	0	0	0	0	0	0	0	0	0	0	0	0	0	0	0	0	0	0	0	0	0	0	0	0	0	0	0	0	0	0	0	0	0	0	0	0	0	0	0	0	0	0	0	0	0	0	0	0	0	0	0	0	37.05	FALSE	FALSE	FALSE	219	0.011
ARSHp.Arg283Pro	ARSH	0.0107136156162849	0.00519858598461218	0	0.03214084684885399	NA	NA	NA	NA	NA	NA	0.015431373570846509	0.009597850081581726	Pro	Arg	FALSE	NA	1	0	1	0	0	0	0	0	0	0	0	0	0	0	0	0	0	0	0	0	0	0	0	0	0	0	0	0	0	0	0	0	0	0	0	0	0	0	0	0	0	0	0	0	0	0	0	0	0	0	0	0	0	0	0	0	0	0	0	0	0	0	0	0	0	0	37.17	FALSE	FALSE	FALSE	219	0.011
AS3MTp.Arg258Pro	AS3MT	0.0107136156162849	0.00519858598461218	0	0.03214084684885399	NA	NA	NA	NA	NA	NA	0.015431373570846509	0.009597850081581726	Pro	Arg	FALSE	NA	1	0	1	0	0	0	0	0	0	0	0	0	0	0	0	0	0	0	0	0	0	0	0	0	0	0	0	0	0	0	0	0	0	0	0	0	0	0	0	0	0	0	0	0	0	0	0	0	0	0	0	0	0	0	0	0	0	0	0	0	0	0	0	0	0	0	35.99	FALSE	FALSE	FALSE	219	0.011
ASAP1p.Ala507Pro	ASAP1	0.0107136156162849	0.00519858598461218	0	0.03214084684885399	NA	NA	NA	NA	NA	NA	0.015431373570846509	0.009597850081581726	Pro	Ala	FALSE	NA	1	0	1	0	0	0	0	0	0	0	0	0	0	0	0	0	0	0	0	0	0	0	0	0	0	0	0	0	0	0	0	0	0	0	0	0	0	0	0	0	0	0	0	0	0	0	0	0	0	0	0	0	0	0	0	0	0	0	0	0	0	0	0	0	0	0	36.93	FALSE	FALSE	FALSE	219	0.011
ASB4p.Ala206Pro	ASB4	0.0107136156162849	0.00519858598461218	0	0.03214084684885399	NA	NA	NA	NA	NA	NA	0.015431373570846509	0.009597850081581726	Pro	Ala	FALSE	NA	1	0	1	0	0	0	0	0	0	0	0	0	0	0	0	0	0	0	0	0	0	0	0	0	0	0	0	0	0	0	0	0	0	0	0	0	0	0	0	0	0	0	0	0	0	0	0	0	0	0	0	0	0	0	0	0	0	0	0	0	0	0	0	0	0	0	36.58	FALSE	FALSE	FALSE	219	0.011
ASB6p.Ala294Pro	ASB6	0.0107136156162849	0.00519858598461218	0	0.03214084684885399	NA	NA	NA	NA	NA	NA	0.015431373570846509	0.009597850081581726	Pro	Ala	FALSE	NA	1	0	1	0	0	0	0	0	0	0	0	0	0	0	0	0	0	0	0	0	0	0	0	0	0	0	0	0	0	0	0	0	0	0	0	0	0	0	0	0	0	0	0	0	0	0	0	0	0	0	0	0	0	0	0	0	0	0	0	0	0	0	0	0	0	0	36.46	FALSE	FALSE	FALSE	219	0.011
ASCC3p.Ala1987Pro	ASCC3	0.0107136156162849	0.00519858598461218	0	0.03214084684885399	NA	NA	NA	NA	NA	NA	0.015431373570846509	0.009597850081581726	Pro	Ala	FALSE	NA	1	0	1	0	0	0	0	0	0	0	0	0	0	0	0	0	0	0	0	0	0	0	0	0	0	0	0	0	0	0	0	0	0	0	0	0	0	0	0	0	0	0	0	0	0	0	0	0	0	0	0	0	0	0	0	0	0	0	0	0	0	0	0	0	0	0	37	FALSE	FALSE	FALSE	219	0.011
ASH1Lp.His1542Pro	ASH1L	0.0107136156162849	0.00519858598461218	0	0.03214084684885399	NA	NA	NA	NA	NA	NA	0.015431373570846509	0.009597850081581726	Pro	His	FALSE	NA	1	0	1	0	0	0	0	0	0	0	0	0	0	0	0	0	0	0	0	0	0	0	0	0	0	0	0	0	0	0	0	0	0	0	0	0	0	0	0	0	0	0	0	0	0	0	0	0	0	0	0	0	0	0	0	0	0	0	0	0	0	0	0	0	0	0	37.39	FALSE	FALSE	FALSE	219	0.011
ASIC2p.Leu137Pro	ASIC2	0.0107136156162849	0.00519858598461218	0	0.03214084684885399	NA	NA	NA	NA	NA	NA	0.015431373570846509	0.009597850081581726	Pro	Leu	FALSE	NA	1	0	1	0	0	0	0	0	0	0	0	0	0	0	0	0	0	0	0	0	0	0	0	0	0	0	0	0	0	0	0	0	0	0	0	0	0	0	0	0	0	0	0	0	0	0	0	0	0	0	0	0	0	0	0	0	0	0	0	0	0	0	0	0	0	0	36.68	FALSE	FALSE	FALSE	219	0.011
ASNSD1p.Gln171Pro	ASNSD1	0.0107136156162849	0.00519858598461218	0	0.03214084684885399	NA	NA	NA	NA	NA	NA	0.015431373570846509	0.009597850081581726	Pro	Gln	FALSE	NA	1	0	1	0	0	0	0	0	0	0	0	0	0	0	0	0	0	0	0	0	0	0	0	0	0	0	0	0	0	0	0	0	0	0	0	0	0	0	0	0	0	0	0	0	0	0	0	0	0	0	0	0	0	0	0	0	0	0	0	0	0	0	0	0	0	0	36.78	FALSE	FALSE	FALSE	219	0.011
ASPHD1p.Leu69Pro	ASPHD1	0.0107136156162849	0.00519858598461218	0	0.03214084684885399	NA	NA	NA	NA	NA	NA	0.015431373570846509	0.009597850081581726	Pro	Leu	FALSE	NA	1	0	1	0	0	0	0	0	0	0	0	0	0	0	0	0	0	0	0	0	0	0	0	0	0	0	0	0	0	0	0	0	0	0	0	0	0	0	0	0	0	0	0	0	0	0	0	0	0	0	0	0	0	0	0	0	0	0	0	0	0	0	0	0	0	0	36.85	FALSE	FALSE	FALSE	219	0.011
ASPMp.Arg1633Pro	ASPM	0.0107136156162849	0.00519858598461218	0	0.03214084684885399	NA	NA	NA	NA	NA	NA	0.015431373570846509	0.009597850081581726	Pro	Arg	FALSE	2	1	0	1	0	0	0	0	0	0	0	0	0	0	0	0	0	0	0	0	0	0	0	0	0	0	0	0	0	0	0	0	0	0	0	0	0	0	0	0	0	0	0	0	0	0	0	0	0	0	0	0	0	0	0	0	0	0	0	0	0	0	0	0	0	0	0	36.92	FALSE	FALSE	FALSE	219	0.011
ASPMp.Gln1173Pro	ASPM	0.0107136156162849	0.00519858598461218	0	0.03214084684885399	NA	NA	NA	NA	NA	NA	0.015431373570846509	0.009597850081581726	Pro	Gln	FALSE	2	1	0	1	0	0	0	0	0	0	0	0	0	0	0	0	0	0	0	0	0	0	0	0	0	0	0	0	0	0	0	0	0	0	0	0	0	0	0	0	0	0	0	0	0	0	0	0	0	0	0	0	0	0	0	0	0	0	0	0	0	0	0	0	0	0	0	36.3	FALSE	FALSE	FALSE	219	0.011
ASTN2p.Arg1253Pro	ASTN2	0.0107136156162849	0.00519858598461218	0	0.03214084684885399	NA	NA	NA	NA	NA	NA	0.015431373570846509	0.009597850081581726	Pro	Arg	FALSE	NA	1	0	1	0	0	0	0	0	0	0	0	0	0	0	0	0	0	0	0	0	0	0	0	0	0	0	0	0	0	0	0	0	0	0	0	0	0	0	0	0	0	0	0	0	0	0	0	0	0	0	0	0	0	0	0	0	0	0	0	0	0	0	0	0	0	0	36.62	FALSE	FALSE	FALSE	219	0.011
ASTN2p.Arg368Pro	ASTN2	0.0107136156162849	0.00519858598461218	0	0.03214084684885399	NA	NA	NA	NA	NA	NA	0.015431373570846509	0.009597850081581726	Pro	Arg	FALSE	NA	1	0	1	0	0	0	0	0	0	0	0	0	0	0	0	0	0	0	0	0	0	0	0	0	0	0	0	0	0	0	0	0	0	0	0	0	0	0	0	0	0	0	0	0	0	0	0	0	0	0	0	0	0	0	0	0	0	0	0	0	0	0	0	0	0	0	37.21	FALSE	FALSE	FALSE	219	0.011
ASTN2p.His320Pro	ASTN2	0.0107136156162849	0.00519858598461218	0	0.03214084684885399	NA	NA	NA	NA	NA	NA	0.015431373570846509	0.009597850081581726	Pro	His	FALSE	NA	1	0	1	0	0	0	0	0	0	0	0	0	0	0	0	0	0	0	0	0	0	0	0	0	0	0	0	0	0	0	0	0	0	0	0	0	0	0	0	0	0	0	0	0	0	0	0	0	0	0	0	0	0	0	0	0	0	0	0	0	0	0	0	0	0	0	36.12	FALSE	FALSE	FALSE	219	0.011
ASXL1p.Arg545Pro	ASXL1	0.0107136156162849	0.00519858598461218	0	0.03214084684885399	NA	NA	NA	NA	NA	NA	0.015431373570846509	0.009597850081581726	Pro	Arg	FALSE	1	1	0	1	0	0	0	0	0	0	0	0	0	0	0	0	0	0	0	0	0	0	0	0	0	0	0	0	0	0	0	0	0	0	0	0	0	0	0	0	0	0	0	0	0	0	0	0	0	0	0	0	0	0	0	0	0	0	0	0	0	0	0	0	0	0	0	37.12	FALSE	FALSE	FALSE	219	0.011
ASXL1p.Arg965Pro	ASXL1	0.0107136156162849	0.00519858598461218	0	0.03214084684885399	NA	NA	NA	NA	NA	NA	0.015431373570846509	0.009597850081581726	Pro	Arg	FALSE	1	1	0	1	0	0	0	0	0	0	0	0	0	0	0	0	0	0	0	0	0	0	0	0	0	0	0	0	0	0	0	0	0	0	0	0	0	0	0	0	0	0	0	0	0	0	0	0	0	0	0	0	0	0	0	0	0	0	0	0	0	0	0	0	0	0	0	36.87	FALSE	FALSE	FALSE	219	0.011
ASXL2p.Arg591Pro	ASXL2	0.0107136156162849	0.00519858598461218	0	0.03214084684885399	NA	NA	NA	NA	NA	NA	0.015431373570846509	0.009597850081581726	Pro	Arg	FALSE	2	1	0	1	0	0	0	0	0	0	0	0	0	0	0	0	0	0	0	0	0	0	0	0	0	0	0	0	0	0	0	0	0	0	0	0	0	0	0	0	0	0	0	0	0	0	0	0	0	0	0	0	0	0	0	0	0	0	0	0	0	0	0	0	0	0	0	37.19	FALSE	FALSE	FALSE	219	0.011
ASXL3p.Ala1276Pro	ASXL3	0.0107136156162849	0.00519858598461218	0	0.03214084684885399	NA	NA	NA	NA	NA	NA	0.015431373570846509	0.009597850081581726	Pro	Ala	FALSE	NA	1	0	1	0	0	0	0	0	0	0	0	0	0	0	0	0	0	0	0	0	0	0	0	0	0	0	0	0	0	0	0	0	0	0	0	0	0	0	0	0	0	0	0	0	0	0	0	0	0	0	0	0	0	0	0	0	0	0	0	0	0	0	0	0	0	0	37.29	FALSE	FALSE	FALSE	219	0.011
ASXL3p.Leu736Pro	ASXL3	0.0107136156162849	0.00519858598461218	0	0.03214084684885399	NA	NA	NA	NA	NA	NA	0.015431373570846509	0.009597850081581726	Pro	Leu	FALSE	NA	1	0	1	0	0	0	0	0	0	0	0	0	0	0	0	0	0	0	0	0	0	0	0	0	0	0	0	0	0	0	0	0	0	0	0	0	0	0	0	0	0	0	0	0	0	0	0	0	0	0	0	0	0	0	0	0	0	0	0	0	0	0	0	0	0	0	36.96	FALSE	FALSE	FALSE	219	0.011
ATAD2p.Arg131Pro	ATAD2	0.0107136156162849	0.00519858598461218	0	0.03214084684885399	NA	NA	NA	NA	NA	NA	0.015431373570846509	0.009597850081581726	Pro	Arg	FALSE	NA	1	0	1	0	0	0	0	0	0	0	0	0	0	0	0	0	0	0	0	0	0	0	0	0	0	0	0	0	0	0	0	0	0	0	0	0	0	0	0	0	0	0	0	0	0	0	0	0	0	0	0	0	0	0	0	0	0	0	0	0	0	0	0	0	0	0	36.49	FALSE	FALSE	FALSE	219	0.011
ATAD2p.Arg653Pro	ATAD2	0.0107136156162849	0.00519858598461218	0	0.03214084684885399	NA	NA	NA	NA	NA	NA	0.015431373570846509	0.009597850081581726	Pro	Arg	FALSE	NA	1	0	1	0	0	0	0	0	0	0	0	0	0	0	0	0	0	0	0	0	0	0	0	0	0	0	0	0	0	0	0	0	0	0	0	0	0	0	0	0	0	0	0	0	0	0	0	0	0	0	0	0	0	0	0	0	0	0	0	0	0	0	0	0	0	0	37.03	FALSE	FALSE	FALSE	219	0.011
ATAD3Ap.Leu499Pro	ATAD3A	0.0107136156162849	0.00519858598461218	0	0.03214084684885399	NA	NA	NA	NA	NA	NA	0.015431373570846509	0.009597850081581726	Pro	Leu	FALSE	NA	1	0	1	0	0	0	0	0	0	0	0	0	0	0	0	0	0	0	0	0	0	0	0	0	0	0	0	0	0	0	0	0	0	0	0	0	0	0	0	0	0	0	0	0	0	0	0	0	0	0	0	0	0	0	0	0	0	0	0	0	0	0	0	0	0	0	37.31	FALSE	FALSE	FALSE	219	0.011
ATAD5p.Ala693Pro	ATAD5	0.0107136156162849	0.00519858598461218	0	0.03214084684885399	NA	NA	NA	NA	NA	NA	0.015431373570846509	0.009597850081581726	Pro	Ala	FALSE	NA	1	0	1	0	0	0	0	0	0	0	0	0	0	0	0	0	0	0	0	0	0	0	0	0	0	0	0	0	0	0	0	0	0	0	0	0	0	0	0	0	0	0	0	0	0	0	0	0	0	0	0	0	0	0	0	0	0	0	0	0	0	0	0	0	0	0	36.72	FALSE	FALSE	FALSE	219	0.011
ATF5p.Leu145Pro	ATF5	0.0107136156162849	0.00519858598461218	0	0.03214084684885399	NA	NA	NA	NA	NA	NA	0.015431373570846509	0.009597850081581726	Pro	Leu	FALSE	NA	1	0	1	0	0	0	0	0	0	0	0	0	0	0	0	0	0	0	0	0	0	0	0	0	0	0	0	0	0	0	0	0	0	0	0	0	0	0	0	0	0	0	0	0	0	0	0	0	0	0	0	0	0	0	0	0	0	0	0	0	0	0	0	0	0	0	36.83	FALSE	FALSE	FALSE	219	0.011
ATF6p.Gln253Pro	ATF6	0.0107136156162849	0.00519858598461218	0	0.03214084684885399	NA	NA	NA	NA	NA	NA	0.015431373570846509	0.009597850081581726	Pro	Gln	FALSE	NA	1	0	1	0	0	0	0	0	0	0	0	0	0	0	0	0	0	0	0	0	0	0	0	0	0	0	0	0	0	0	0	0	0	0	0	0	0	0	0	0	0	0	0	0	0	0	0	0	0	0	0	0	0	0	0	0	0	0	0	0	0	0	0	0	0	0	36.96	FALSE	FALSE	FALSE	219	0.011
ATG16L1p.Arg399Pro	ATG16L1	0.0107136156162849	0.00519858598461218	0	0.03214084684885399	NA	NA	NA	NA	NA	NA	0.015431373570846509	0.009597850081581726	Pro	Arg	FALSE	NA	1	0	1	0	0	0	0	0	0	0	0	0	0	0	0	0	0	0	0	0	0	0	0	0	0	0	0	0	0	0	0	0	0	0	0	0	0	0	0	0	0	0	0	0	0	0	0	0	0	0	0	0	0	0	0	0	0	0	0	0	0	0	0	0	0	0	37.05	FALSE	FALSE	FALSE	219	0.011
ATG2Ap.Ala313Pro	ATG2A	0.0107136156162849	0.00519858598461218	0	0.03214084684885399	NA	NA	NA	NA	NA	NA	0.015431373570846509	0.009597850081581726	Pro	Ala	FALSE	NA	1	0	1	0	0	0	0	0	0	0	0	0	0	0	0	0	0	0	0	0	0	0	0	0	0	0	0	0	0	0	0	0	0	0	0	0	0	0	0	0	0	0	0	0	0	0	0	0	0	0	0	0	0	0	0	0	0	0	0	0	0	0	0	0	0	0	35.910000000000004	FALSE	FALSE	FALSE	219	0.011
ATG2Bp.Ala278Pro	ATG2B	0.0107136156162849	0.00519858598461218	0	0.03214084684885399	NA	NA	NA	NA	NA	NA	0.015431373570846509	0.009597850081581726	Pro	Ala	FALSE	NA	1	0	1	0	0	0	0	0	0	0	0	0	0	0	0	0	0	0	0	0	0	0	0	0	0	0	0	0	0	0	0	0	0	0	0	0	0	0	0	0	0	0	0	0	0	0	0	0	0	0	0	0	0	0	0	0	0	0	0	0	0	0	0	0	0	0	36.32	FALSE	FALSE	FALSE	219	0.011
ATG2Bp.Ser1782Pro	ATG2B	0.0107136156162849	0.00519858598461218	0	0.03214084684885399	NA	NA	NA	NA	NA	NA	0.015431373570846509	0.009597850081581726	Pro	Ser	FALSE	NA	1	0	1	0	0	0	0	0	0	0	0	0	0	0	0	0	0	0	0	0	0	0	0	0	0	0	0	0	0	0	0	0	0	0	0	0	0	0	0	0	0	0	0	0	0	0	0	0	0	0	0	0	0	0	0	0	0	0	0	0	0	0	0	0	0	0	37.05	FALSE	FALSE	FALSE	219	0.011
ATG2Bp.Ser763Pro	ATG2B	0.0107136156162849	0.00519858598461218	0	0.03214084684885399	NA	NA	NA	NA	NA	NA	0.015431373570846509	0.009597850081581726	Pro	Ser	FALSE	NA	1	0	1	0	0	0	0	0	0	0	0	0	0	0	0	0	0	0	0	0	0	0	0	0	0	0	0	0	0	0	0	0	0	0	0	0	0	0	0	0	0	0	0	0	0	0	0	0	0	0	0	0	0	0	0	0	0	0	0	0	0	0	0	0	0	0	36.73	FALSE	FALSE	FALSE	219	0.011
ATG4Dp.Arg198Pro	ATG4D	0.0107136156162849	0.00519858598461218	0	0.03214084684885399	NA	NA	NA	NA	NA	NA	0.015431373570846509	0.009597850081581726	Pro	Arg	FALSE	NA	1	0	1	0	0	0	0	0	0	0	0	0	0	0	0	0	0	0	0	0	0	0	0	0	0	0	0	0	0	0	0	0	0	0	0	0	0	0	0	0	0	0	0	0	0	0	0	0	0	0	0	0	0	0	0	0	0	0	0	0	0	0	0	0	0	0	36.85	FALSE	FALSE	FALSE	219	0.011
ATG9Bp.Ser118Pro	ATG9B	0.0107136156162849	0.00519858598461218	0	0.03214084684885399	NA	NA	NA	NA	NA	NA	0.015431373570846509	0.009597850081581726	Pro	Ser	FALSE	NA	1	0	1	0	0	0	0	0	0	0	0	0	0	0	0	0	0	0	0	0	0	0	0	0	0	0	0	0	0	0	0	0	0	0	0	0	0	0	0	0	0	0	0	0	0	0	0	0	0	0	0	0	0	0	0	0	0	0	0	0	0	0	0	0	0	0	36.43	FALSE	FALSE	FALSE	219	0.011
ATHL1p.Ala183Pro	ATHL1	0.0107136156162849	0.00519858598461218	0	0.03214084684885399	NA	NA	NA	NA	NA	NA	0.015431373570846509	0.009597850081581726	Pro	Ala	FALSE	NA	1	0	1	0	0	0	0	0	0	0	0	0	0	0	0	0	0	0	0	0	0	0	0	0	0	0	0	0	0	0	0	0	0	0	0	0	0	0	0	0	0	0	0	0	0	0	0	0	0	0	0	0	0	0	0	0	0	0	0	0	0	0	0	0	0	0	36.53	FALSE	FALSE	FALSE	219	0.011
ATMp.Ala295Pro	ATM	0.0107136156162849	0.00519858598461218	0	0.03214084684885399	NA	NA	NA	NA	NA	NA	0.015431373570846509	0.009597850081581726	Pro	Ala	FALSE	1	1	0	1	0	0	0	0	0	0	0	0	0	0	0	0	0	0	0	0	0	0	0	0	0	0	0	0	0	0	0	0	0	0	0	0	0	0	0	0	0	0	0	0	0	0	0	0	0	0	0	0	0	0	0	0	0	0	0	0	0	0	0	0	0	0	0	36.51	FALSE	FALSE	FALSE	219	0.011
ATMp.Arg2459Pro	ATM	0.0107136156162849	0.00519858598461218	0	0.03214084684885399	NA	NA	NA	NA	NA	NA	0.015431373570846509	0.009597850081581726	Pro	Arg	FALSE	1	1	0	1	0	0	0	0	0	0	0	0	0	0	0	0	0	0	0	0	0	0	0	0	0	0	0	0	0	0	0	0	0	0	0	0	0	0	0	0	0	0	0	0	0	0	0	0	0	0	0	0	0	0	0	0	0	0	0	0	0	0	0	0	0	0	0	36.53	FALSE	FALSE	FALSE	219	0.011
ATN1p.Leu908Pro	ATN1	0.0107136156162849	0.00519858598461218	0	0.03214084684885399	NA	NA	NA	NA	NA	NA	0.015431373570846509	0.009597850081581726	Pro	Leu	FALSE	NA	1	0	1	0	0	0	0	0	0	0	0	0	0	0	0	0	0	0	0	0	0	0	0	0	0	0	0	0	0	0	0	0	0	0	0	0	0	0	0	0	0	0	0	0	0	0	0	0	0	0	0	0	0	0	0	0	0	0	0	0	0	0	0	0	0	0	37.51	FALSE	FALSE	FALSE	219	0.011
ATOH8p.Arg315Pro	ATOH8	0.0107136156162849	0.00519858598461218	0	0.03214084684885399	NA	NA	NA	NA	NA	NA	0.015431373570846509	0.009597850081581726	Pro	Arg	FALSE	NA	1	0	1	0	0	0	0	0	0	0	0	0	0	0	0	0	0	0	0	0	0	0	0	0	0	0	0	0	0	0	0	0	0	0	0	0	0	0	0	0	0	0	0	0	0	0	0	0	0	0	0	0	0	0	0	0	0	0	0	0	0	0	0	0	0	0	36.21	FALSE	FALSE	FALSE	219	0.011
ATP10Ap.Ala995Pro	ATP10A	0.0107136156162849	0.00519858598461218	0	0.03214084684885399	NA	NA	NA	NA	NA	NA	0.015431373570846509	0.009597850081581726	Pro	Ala	FALSE	NA	1	0	1	0	0	0	0	0	0	0	0	0	0	0	0	0	0	0	0	0	0	0	0	0	0	0	0	0	0	0	0	0	0	0	0	0	0	0	0	0	0	0	0	0	0	0	0	0	0	0	0	0	0	0	0	0	0	0	0	0	0	0	0	0	0	0	36.64	FALSE	FALSE	FALSE	219	0.011
ATP11Bp.Leu748Pro	ATP11B	0.0107136156162849	0.00519858598461218	0	0.03214084684885399	NA	NA	NA	NA	NA	NA	0.015431373570846509	0.009597850081581726	Pro	Leu	FALSE	NA	1	0	1	0	0	0	0	0	0	0	0	0	0	0	0	0	0	0	0	0	0	0	0	0	0	0	0	0	0	0	0	0	0	0	0	0	0	0	0	0	0	0	0	0	0	0	0	0	0	0	0	0	0	0	0	0	0	0	0	0	0	0	0	0	0	0	36.2	FALSE	FALSE	FALSE	219	0.011
ATP1A4p.Gln689Pro	ATP1A4	0.0107136156162849	0.00519858598461218	0	0.03214084684885399	NA	NA	NA	NA	NA	NA	0.015431373570846509	0.009597850081581726	Pro	Gln	FALSE	NA	1	0	1	0	0	0	0	0	0	0	0	0	0	0	0	0	0	0	0	0	0	0	0	0	0	0	0	0	0	0	0	0	0	0	0	0	0	0	0	0	0	0	0	0	0	0	0	0	0	0	0	0	0	0	0	0	0	0	0	0	0	0	0	0	0	0	36.85	FALSE	FALSE	FALSE	219	0.011
ATP2A2p.Arg528Pro	ATP2A2	0.0107136156162849	0.00519858598461218	0	0.03214084684885399	NA	NA	NA	NA	NA	NA	0.015431373570846509	0.009597850081581726	Pro	Arg	FALSE	NA	1	0	1	0	0	0	0	0	0	0	0	0	0	0	0	0	0	0	0	0	0	0	0	0	0	0	0	0	0	0	0	0	0	0	0	0	0	0	0	0	0	0	0	0	0	0	0	0	0	0	0	0	0	0	0	0	0	0	0	0	0	0	0	0	0	0	36.18	FALSE	FALSE	FALSE	219	0.011
ATP4Ap.Ala219Pro	ATP4A	0.0107136156162849	0.00519858598461218	0	0.03214084684885399	NA	NA	NA	NA	NA	NA	0.015431373570846509	0.009597850081581726	Pro	Ala	FALSE	NA	1	0	1	0	0	0	0	0	0	0	0	0	0	0	0	0	0	0	0	0	0	0	0	0	0	0	0	0	0	0	0	0	0	0	0	0	0	0	0	0	0	0	0	0	0	0	0	0	0	0	0	0	0	0	0	0	0	0	0	0	0	0	0	0	0	0	37.58	FALSE	FALSE	FALSE	219	0.011
ATP5G3p.Ala135Pro	ATP5G3	0.0107136156162849	0.00519858598461218	0	0.03214084684885399	NA	NA	NA	NA	NA	NA	0.015431373570846509	0.009597850081581726	Pro	Ala	FALSE	NA	1	0	1	0	0	0	0	0	0	0	0	0	0	0	0	0	0	0	0	0	0	0	0	0	0	0	0	0	0	0	0	0	0	0	0	0	0	0	0	0	0	0	0	0	0	0	0	0	0	0	0	0	0	0	0	0	0	0	0	0	0	0	0	0	0	0	36.86	FALSE	FALSE	FALSE	219	0.011
ATP6V0A1p.Thr785Pro	ATP6V0A1	0.0107136156162849	0.00519858598461218	0	0.03214084684885399	NA	NA	NA	NA	NA	NA	0.015431373570846509	0.009597850081581726	Pro	Thr	FALSE	NA	1	0	1	0	0	0	0	0	0	0	0	0	0	0	0	0	0	0	0	0	0	0	0	0	0	0	0	0	0	0	0	0	0	0	0	0	0	0	0	0	0	0	0	0	0	0	0	0	0	0	0	0	0	0	0	0	0	0	0	0	0	0	0	0	0	0	36.38	FALSE	FALSE	FALSE	219	0.011
ATP6V0D2p.Thr62Pro	ATP6V0D2	0.0107136156162849	0.00519858598461218	0	0.03214084684885399	NA	NA	NA	NA	NA	NA	0.015431373570846509	0.009597850081581726	Pro	Thr	FALSE	NA	1	0	1	0	0	0	0	0	0	0	0	0	0	0	0	0	0	0	0	0	0	0	0	0	0	0	0	0	0	0	0	0	0	0	0	0	0	0	0	0	0	0	0	0	0	0	0	0	0	0	0	0	0	0	0	0	0	0	0	0	0	0	0	0	0	0	37.16	FALSE	FALSE	FALSE	219	0.011
ATP7Ap.Ala1145Pro	ATP7A	0.0107136156162849	0.00519858598461218	0	0.03214084684885399	NA	NA	NA	NA	NA	NA	0.015431373570846509	0.009597850081581726	Pro	Ala	FALSE	NA	1	0	1	0	0	0	0	0	0	0	0	0	0	0	0	0	0	0	0	0	0	0	0	0	0	0	0	0	0	0	0	0	0	0	0	0	0	0	0	0	0	0	0	0	0	0	0	0	0	0	0	0	0	0	0	0	0	0	0	0	0	0	0	0	0	0	36.81	FALSE	FALSE	FALSE	219	0.011
ATP8A2p.Arg216Pro	ATP8A2	0.0107136156162849	0.00519858598461218	0	0.03214084684885399	NA	NA	NA	NA	NA	NA	0.015431373570846509	0.009597850081581726	Pro	Arg	FALSE	NA	1	0	1	0	0	0	0	0	0	0	0	0	0	0	0	0	0	0	0	0	0	0	0	0	0	0	0	0	0	0	0	0	0	0	0	0	0	0	0	0	0	0	0	0	0	0	0	0	0	0	0	0	0	0	0	0	0	0	0	0	0	0	0	0	0	0	37.38	FALSE	FALSE	FALSE	219	0.011
ATP8B2p.Ala992Pro	ATP8B2	0.0107136156162849	0.00519858598461218	0	0.03214084684885399	NA	NA	NA	NA	NA	NA	0.015431373570846509	0.009597850081581726	Pro	Ala	FALSE	NA	1	0	1	0	0	0	0	0	0	0	0	0	0	0	0	0	0	0	0	0	0	0	0	0	0	0	0	0	0	0	0	0	0	0	0	0	0	0	0	0	0	0	0	0	0	0	0	0	0	0	0	0	0	0	0	0	0	0	0	0	0	0	0	0	0	0	36.5	FALSE	FALSE	FALSE	219	0.011
ATP9Bp.His920Pro	ATP9B	0.0107136156162849	0.00519858598461218	0	0.03214084684885399	NA	NA	NA	NA	NA	NA	0.015431373570846509	0.009597850081581726	Pro	His	FALSE	NA	1	0	1	0	0	0	0	0	0	0	0	0	0	0	0	0	0	0	0	0	0	0	0	0	0	0	0	0	0	0	0	0	0	0	0	0	0	0	0	0	0	0	0	0	0	0	0	0	0	0	0	0	0	0	0	0	0	0	0	0	0	0	0	0	0	0	36.52	FALSE	FALSE	FALSE	219	0.011
ATRNL1p.Ala854Pro	ATRNL1	0.0107136156162849	0.00519858598461218	0	0.03214084684885399	NA	NA	NA	NA	NA	NA	0.015431373570846509	0.009597850081581726	Pro	Ala	FALSE	NA	1	0	1	0	0	0	0	0	0	0	0	0	0	0	0	0	0	0	0	0	0	0	0	0	0	0	0	0	0	0	0	0	0	0	0	0	0	0	0	0	0	0	0	0	0	0	0	0	0	0	0	0	0	0	0	0	0	0	0	0	0	0	0	0	0	0	36.62	FALSE	FALSE	FALSE	219	0.011
ATRp.His891Pro	ATR	0.0107136156162849	0.00519858598461218	0	0.03214084684885399	NA	NA	NA	NA	NA	NA	0.015431373570846509	0.009597850081581726	Pro	His	FALSE	1	1	0	1	0	0	0	0	0	0	0	0	0	0	0	0	0	0	0	0	0	0	0	0	0	0	0	0	0	0	0	0	0	0	0	0	0	0	0	0	0	0	0	0	0	0	0	0	0	0	0	0	0	0	0	0	0	0	0	0	0	0	0	0	0	0	0	37.05	FALSE	FALSE	FALSE	219	0.011
ATXN1p.Arg24Pro	ATXN1	0.0107136156162849	0.00519858598461218	0	0.03214084684885399	NA	NA	NA	NA	NA	NA	0.015431373570846509	0.009597850081581726	Pro	Arg	FALSE	NA	1	0	1	0	0	0	0	0	0	0	0	0	0	0	0	0	0	0	0	0	0	0	0	0	0	0	0	0	0	0	0	0	0	0	0	0	0	0	0	0	0	0	0	0	0	0	0	0	0	0	0	0	0	0	0	0	0	0	0	0	0	0	0	0	0	0	36.81	FALSE	FALSE	FALSE	219	0.011
ATXN1p.Arg303Pro	ATXN1	0.0107136156162849	0.00519858598461218	0	0.03214084684885399	NA	NA	NA	NA	NA	NA	0.015431373570846509	0.009597850081581726	Pro	Arg	FALSE	NA	1	0	1	0	0	0	0	0	0	0	0	0	0	0	0	0	0	0	0	0	0	0	0	0	0	0	0	0	0	0	0	0	0	0	0	0	0	0	0	0	0	0	0	0	0	0	0	0	0	0	0	0	0	0	0	0	0	0	0	0	0	0	0	0	0	0	36.35	FALSE	FALSE	FALSE	219	0.011
ATXN2Lp.Arg688Pro	ATXN2L	0.0107136156162849	0.00519858598461218	0	0.03214084684885399	NA	NA	NA	NA	NA	NA	0.015431373570846509	0.009597850081581726	Pro	Arg	FALSE	NA	1	0	1	0	0	0	0	0	0	0	0	0	0	0	0	0	0	0	0	0	0	0	0	0	0	0	0	0	0	0	0	0	0	0	0	0	0	0	0	0	0	0	0	0	0	0	0	0	0	0	0	0	0	0	0	0	0	0	0	0	0	0	0	0	0	0	38.13	FALSE	FALSE	FALSE	219	0.011
ATXN2p.Arg515Pro	ATXN2	0.0107136156162849	0.00519858598461218	0	0.03214084684885399	NA	NA	NA	NA	NA	NA	0.015431373570846509	0.009597850081581726	Pro	Arg	FALSE	NA	1	0	1	0	0	0	0	0	0	0	0	0	0	0	0	0	0	0	0	0	0	0	0	0	0	0	0	0	0	0	0	0	0	0	0	0	0	0	0	0	0	0	0	0	0	0	0	0	0	0	0	0	0	0	0	0	0	0	0	0	0	0	0	0	0	0	36.8	FALSE	FALSE	FALSE	219	0.011
AUTS2p.Ala171Pro	AUTS2	0.0107136156162849	0.00519858598461218	0	0.03214084684885399	NA	NA	NA	NA	NA	NA	0.015431373570846509	0.009597850081581726	Pro	Ala	FALSE	NA	1	0	1	0	0	0	0	0	0	0	0	0	0	0	0	0	0	0	0	0	0	0	0	0	0	0	0	0	0	0	0	0	0	0	0	0	0	0	0	0	0	0	0	0	0	0	0	0	0	0	0	0	0	0	0	0	0	0	0	0	0	0	0	0	0	0	36.45	FALSE	FALSE	FALSE	219	0.011
AUTS2p.Arg510Pro	AUTS2	0.0107136156162849	0.00519858598461218	0	0.03214084684885399	NA	NA	NA	NA	NA	NA	0.015431373570846509	0.009597850081581726	Pro	Arg	FALSE	NA	1	0	1	0	0	0	0	0	0	0	0	0	0	0	0	0	0	0	0	0	0	0	0	0	0	0	0	0	0	0	0	0	0	0	0	0	0	0	0	0	0	0	0	0	0	0	0	0	0	0	0	0	0	0	0	0	0	0	0	0	0	0	0	0	0	0	37.02	FALSE	FALSE	FALSE	219	0.011
AVPR1Bp.Leu130Pro	AVPR1B	0.0107136156162849	0.00519858598461218	0	0.03214084684885399	NA	NA	NA	NA	NA	NA	0.015431373570846509	0.009597850081581726	Pro	Leu	FALSE	NA	1	0	1	0	0	0	0	0	0	0	0	0	0	0	0	0	0	0	0	0	0	0	0	0	0	0	0	0	0	0	0	0	0	0	0	0	0	0	0	0	0	0	0	0	0	0	0	0	0	0	0	0	0	0	0	0	0	0	0	0	0	0	0	0	0	0	36.38	FALSE	FALSE	FALSE	219	0.011
AXIN2p.Ala368Pro	AXIN2	0.0107136156162849	0.00519858598461218	0	0.03214084684885399	NA	NA	NA	NA	NA	NA	0.015431373570846509	0.009597850081581726	Pro	Ala	FALSE	1	1	0	1	0	0	0	0	0	0	0	0	0	0	0	0	0	0	0	0	0	0	0	0	0	0	0	0	0	0	0	0	0	0	0	0	0	0	0	0	0	0	0	0	0	0	0	0	0	0	0	0	0	0	0	0	0	0	0	0	0	0	0	0	0	0	0	36.65	FALSE	TRUE	FALSE	219	0.011
AZI2p.Gln220Pro	AZI2	0.0107136156162849	0.00519858598461218	0	0.03214084684885399	NA	NA	NA	NA	NA	NA	0.015431373570846509	0.009597850081581726	Pro	Gln	FALSE	NA	1	0	1	0	0	0	0	0	0	0	0	0	0	0	0	0	0	0	0	0	0	0	0	0	0	0	0	0	0	0	0	0	0	0	0	0	0	0	0	0	0	0	0	0	0	0	0	0	0	0	0	0	0	0	0	0	0	0	0	0	0	0	0	0	0	0	36.24	FALSE	FALSE	FALSE	219	0.011
B3GNT2p.Ala17Pro	B3GNT2	0.0107136156162849	0.00519858598461218	0	0.03214084684885399	NA	NA	NA	NA	NA	NA	0.015431373570846509	0.009597850081581726	Pro	Ala	FALSE	NA	1	0	1	0	0	0	0	0	0	0	0	0	0	0	0	0	0	0	0	0	0	0	0	0	0	0	0	0	0	0	0	0	0	0	0	0	0	0	0	0	0	0	0	0	0	0	0	0	0	0	0	0	0	0	0	0	0	0	0	0	0	0	0	0	0	0	37.85	FALSE	FALSE	FALSE	219	0.011
B3GNT4p.Ala8Pro	B3GNT4	0.0107136156162849	0.00519858598461218	0	0.03214084684885399	NA	NA	NA	NA	NA	NA	0.015431373570846509	0.009597850081581726	Pro	Ala	FALSE	NA	1	0	1	0	0	0	0	0	0	0	0	0	0	0	0	0	0	0	0	0	0	0	0	0	0	0	0	0	0	0	0	0	0	0	0	0	0	0	0	0	0	0	0	0	0	0	0	0	0	0	0	0	0	0	0	0	0	0	0	0	0	0	0	0	0	0	35.81	FALSE	FALSE	FALSE	219	0.011
B4GALNT2p.Leu362Pro	B4GALNT2	0.0107136156162849	0.00519858598461218	0	0.03214084684885399	NA	NA	NA	NA	NA	NA	0.015431373570846509	0.009597850081581726	Pro	Leu	FALSE	NA	1	0	1	0	0	0	0	0	0	0	0	0	0	0	0	0	0	0	0	0	0	0	0	0	0	0	0	0	0	0	0	0	0	0	0	0	0	0	0	0	0	0	0	0	0	0	0	0	0	0	0	0	0	0	0	0	0	0	0	0	0	0	0	0	0	0	36.87	FALSE	FALSE	FALSE	219	0.011
B4GALT2p.Ser106Pro	B4GALT2	0.0107136156162849	0.00519858598461218	0	0.03214084684885399	NA	NA	NA	NA	NA	NA	0.015431373570846509	0.009597850081581726	Pro	Ser	FALSE	NA	1	0	1	0	0	0	0	0	0	0	0	0	0	0	0	0	0	0	0	0	0	0	0	0	0	0	0	0	0	0	0	0	0	0	0	0	0	0	0	0	0	0	0	0	0	0	0	0	0	0	0	0	0	0	0	0	0	0	0	0	0	0	0	0	0	0	37.07	FALSE	FALSE	FALSE	219	0.011
BAI3p.Ala509Pro	BAI3	0.0107136156162849	0.00519858598461218	0	0.03214084684885399	NA	NA	NA	NA	NA	NA	0.015431373570846509	0.009597850081581726	Pro	Ala	FALSE	NA	1	0	1	0	0	0	0	0	0	0	0	0	0	0	0	0	0	0	0	0	0	0	0	0	0	0	0	0	0	0	0	0	0	0	0	0	0	0	0	0	0	0	0	0	0	0	0	0	0	0	0	0	0	0	0	0	0	0	0	0	0	0	0	0	0	0	36.95	FALSE	FALSE	FALSE	219	0.011
BAP1p.Leu632Pro	BAP1	0.0107136156162849	0.00519858598461218	0	0.03214084684885399	NA	NA	NA	NA	NA	NA	0.015431373570846509	0.009597850081581726	Pro	Leu	FALSE	1	1	0	1	0	0	0	0	0	0	0	0	0	0	0	0	0	0	0	0	0	0	0	0	0	0	0	0	0	0	0	0	0	0	0	0	0	0	0	0	0	0	0	0	0	0	0	0	0	0	0	0	0	0	0	0	0	0	0	0	0	0	0	0	0	0	0	36.43	FALSE	FALSE	FALSE	219	0.011
BARD1p.Thr490Pro	BARD1	0.0107136156162849	0.00519858598461218	0	0.03214084684885399	NA	NA	NA	NA	NA	NA	0.015431373570846509	0.009597850081581726	Pro	Thr	FALSE	1	1	0	1	0	0	0	0	0	0	0	0	0	0	0	0	0	0	0	0	0	0	0	0	0	0	0	0	0	0	0	0	0	0	0	0	0	0	0	0	0	0	0	0	0	0	0	0	0	0	0	0	0	0	0	0	0	0	0	0	0	0	0	0	0	0	0	36.62	FALSE	FALSE	FALSE	219	0.011
BARX2p.Arg68Pro	BARX2	0.0107136156162849	0.00519858598461218	0	0.03214084684885399	NA	NA	NA	NA	NA	NA	0.015431373570846509	0.009597850081581726	Pro	Arg	FALSE	NA	1	0	1	0	0	0	0	0	0	0	0	0	0	0	0	0	0	0	0	0	0	0	0	0	0	0	0	0	0	0	0	0	0	0	0	0	0	0	0	0	0	0	0	0	0	0	0	0	0	0	0	0	0	0	0	0	0	0	0	0	0	0	0	0	0	0	36.3	FALSE	FALSE	FALSE	219	0.011
BAZ2Bp.Arg1385Pro	BAZ2B	0.0107136156162849	0.00519858598461218	0	0.03214084684885399	NA	NA	NA	NA	NA	NA	0.015431373570846509	0.009597850081581726	Pro	Arg	FALSE	NA	1	0	1	0	0	0	0	0	0	0	0	0	0	0	0	0	0	0	0	0	0	0	0	0	0	0	0	0	0	0	0	0	0	0	0	0	0	0	0	0	0	0	0	0	0	0	0	0	0	0	0	0	0	0	0	0	0	0	0	0	0	0	0	0	0	0	36.92	FALSE	FALSE	FALSE	219	0.011
BCANp.Ala123Pro	BCAN	0.0107136156162849	0.00519858598461218	0	0.03214084684885399	NA	NA	NA	NA	NA	NA	0.015431373570846509	0.009597850081581726	Pro	Ala	FALSE	NA	1	0	1	0	0	0	0	0	0	0	0	0	0	0	0	0	0	0	0	0	0	0	0	0	0	0	0	0	0	0	0	0	0	0	0	0	0	0	0	0	0	0	0	0	0	0	0	0	0	0	0	0	0	0	0	0	0	0	0	0	0	0	0	0	0	0	36.79	FALSE	FALSE	FALSE	219	0.011
BCAR3p.Leu787Pro	BCAR3	0.0107136156162849	0.00519858598461218	0	0.03214084684885399	NA	NA	NA	NA	NA	NA	0.015431373570846509	0.009597850081581726	Pro	Leu	FALSE	NA	1	0	1	0	0	0	0	0	0	0	0	0	0	0	0	0	0	0	0	0	0	0	0	0	0	0	0	0	0	0	0	0	0	0	0	0	0	0	0	0	0	0	0	0	0	0	0	0	0	0	0	0	0	0	0	0	0	0	0	0	0	0	0	0	0	0	37.03	FALSE	FALSE	FALSE	219	0.011
BCAS1p.Ser461Pro	BCAS1	0.0107136156162849	0.00519858598461218	0	0.03214084684885399	NA	NA	NA	NA	NA	NA	0.015431373570846509	0.009597850081581726	Pro	Ser	FALSE	NA	1	0	1	0	0	0	0	0	0	0	0	0	0	0	0	0	0	0	0	0	0	0	0	0	0	0	0	0	0	0	0	0	0	0	0	0	0	0	0	0	0	0	0	0	0	0	0	0	0	0	0	0	0	0	0	0	0	0	0	0	0	0	0	0	0	0	37	FALSE	FALSE	FALSE	219	0.011
BCAS3p.Arg807Pro	BCAS3	0.0107136156162849	0.00519858598461218	0	0.03214084684885399	NA	NA	NA	NA	NA	NA	0.015431373570846509	0.009597850081581726	Pro	Arg	FALSE	NA	1	0	1	0	0	0	0	0	0	0	0	0	0	0	0	0	0	0	0	0	0	0	0	0	0	0	0	0	0	0	0	0	0	0	0	0	0	0	0	0	0	0	0	0	0	0	0	0	0	0	0	0	0	0	0	0	0	0	0	0	0	0	0	0	0	0	36.44	FALSE	FALSE	FALSE	219	0.011
BCAT2p.Ala162Pro	BCAT2	0.0107136156162849	0.00519858598461218	0	0.03214084684885399	NA	NA	NA	NA	NA	NA	0.015431373570846509	0.009597850081581726	Pro	Ala	FALSE	NA	1	0	1	0	0	0	0	0	0	0	0	0	0	0	0	0	0	0	0	0	0	0	0	0	0	0	0	0	0	0	0	0	0	0	0	0	0	0	0	0	0	0	0	0	0	0	0	0	0	0	0	0	0	0	0	0	0	0	0	0	0	0	0	0	0	0	37.06	FALSE	FALSE	FALSE	219	0.011
BCAT2p.Gln114Pro	BCAT2	0.0107136156162849	0.00519858598461218	0	0.03214084684885399	NA	NA	NA	NA	NA	NA	0.015431373570846509	0.009597850081581726	Pro	Gln	FALSE	NA	1	0	1	0	0	0	0	0	0	0	0	0	0	0	0	0	0	0	0	0	0	0	0	0	0	0	0	0	0	0	0	0	0	0	0	0	0	0	0	0	0	0	0	0	0	0	0	0	0	0	0	0	0	0	0	0	0	0	0	0	0	0	0	0	0	0	36.12	FALSE	FALSE	FALSE	219	0.011
BCCIPp.Leu130Pro	BCCIP	0.0107136156162849	0.00519858598461218	0	0.03214084684885399	NA	NA	NA	NA	NA	NA	0.015431373570846509	0.009597850081581726	Pro	Leu	FALSE	NA	1	0	1	0	0	0	0	0	0	0	0	0	0	0	0	0	0	0	0	0	0	0	0	0	0	0	0	0	0	0	0	0	0	0	0	0	0	0	0	0	0	0	0	0	0	0	0	0	0	0	0	0	0	0	0	0	0	0	0	0	0	0	0	0	0	0	36.48	FALSE	FALSE	FALSE	219	0.011
BCHEp.Arg414Pro	BCHE	0.0107136156162849	0.00519858598461218	0	0.03214084684885399	NA	NA	NA	NA	NA	NA	0.015431373570846509	0.009597850081581726	Pro	Arg	FALSE	NA	1	0	1	0	0	0	0	0	0	0	0	0	0	0	0	0	0	0	0	0	0	0	0	0	0	0	0	0	0	0	0	0	0	0	0	0	0	0	0	0	0	0	0	0	0	0	0	0	0	0	0	0	0	0	0	0	0	0	0	0	0	0	0	0	0	0	36.79	FALSE	FALSE	FALSE	219	0.011
BCKDHAp.Arg31Pro	BCKDHA	0.0107136156162849	0.00519858598461218	0	0.03214084684885399	NA	NA	NA	NA	NA	NA	0.015431373570846509	0.009597850081581726	Pro	Arg	FALSE	NA	1	0	1	0	0	0	0	0	0	0	0	0	0	0	0	0	0	0	0	0	0	0	0	0	0	0	0	0	0	0	0	0	0	0	0	0	0	0	0	0	0	0	0	0	0	0	0	0	0	0	0	0	0	0	0	0	0	0	0	0	0	0	0	0	0	0	36.63	FALSE	FALSE	FALSE	219	0.011
BCKDHBp.His196Pro	BCKDHB	0.0107136156162849	0.00519858598461218	0	0.03214084684885399	NA	NA	NA	NA	NA	NA	0.015431373570846509	0.009597850081581726	Pro	His	FALSE	NA	1	0	1	0	0	0	0	0	0	0	0	0	0	0	0	0	0	0	0	0	0	0	0	0	0	0	0	0	0	0	0	0	0	0	0	0	0	0	0	0	0	0	0	0	0	0	0	0	0	0	0	0	0	0	0	0	0	0	0	0	0	0	0	0	0	0	36.24	FALSE	FALSE	FALSE	219	0.011
BCL2p.Ala4Pro	BCL2	0.0107136156162849	0.00519858598461218	0	0.03214084684885399	NA	NA	NA	NA	NA	NA	0.015431373570846509	0.009597850081581726	Pro	Ala	FALSE	1	1	0	1	0	0	0	0	0	0	0	0	0	0	0	0	0	0	0	0	0	0	0	0	0	0	0	0	0	0	0	0	0	0	0	0	0	0	0	0	0	0	0	0	0	0	0	0	0	0	0	0	0	0	0	0	0	0	0	0	0	0	0	0	0	0	0	37.48	FALSE	FALSE	FALSE	219	0.011
BCL3p.Arg216Pro	BCL3	0.0107136156162849	0.00519858598461218	0	0.03214084684885399	NA	NA	NA	NA	NA	NA	0.015431373570846509	0.009597850081581726	Pro	Arg	FALSE	1	1	0	1	0	0	0	0	0	0	0	0	0	0	0	0	0	0	0	0	0	0	0	0	0	0	0	0	0	0	0	0	0	0	0	0	0	0	0	0	0	0	0	0	0	0	0	0	0	0	0	0	0	0	0	0	0	0	0	0	0	0	0	0	0	0	0	35.93	FALSE	FALSE	FALSE	219	0.011
BCL6p.Leu69Pro	BCL6	0.0107136156162849	0.00519858598461218	0	0.03214084684885399	NA	NA	NA	NA	NA	NA	0.015431373570846509	0.009597850081581726	Pro	Leu	FALSE	1	1	0	1	0	0	0	0	0	0	0	0	0	0	0	0	0	0	0	0	0	0	0	0	0	0	0	0	0	0	0	0	0	0	0	0	0	0	0	0	0	0	0	0	0	0	0	0	0	0	0	0	0	0	0	0	0	0	0	0	0	0	0	0	0	0	0	37.22	FALSE	FALSE	FALSE	219	0.011
BCLAF1p.Ser11Pro	BCLAF1	0.0107136156162849	0.00519858598461218	0	0.03214084684885399	NA	NA	NA	NA	NA	NA	0.015431373570846509	0.009597850081581726	Pro	Ser	FALSE	2	1	0	1	0	0	0	0	0	0	0	0	0	0	0	0	0	0	0	0	0	0	0	0	0	0	0	0	0	0	0	0	0	0	0	0	0	0	0	0	0	0	0	0	0	0	0	0	0	0	0	0	0	0	0	0	0	0	0	0	0	0	0	0	0	0	0	37.58	FALSE	FALSE	FALSE	219	0.011
BCORL1p.Ala157Pro	BCORL1	0.0107136156162849	0.00519858598461218	0	0.03214084684885399	NA	NA	NA	NA	NA	NA	0.015431373570846509	0.009597850081581726	Pro	Ala	FALSE	1	1	0	1	0	0	0	0	0	0	0	0	0	0	0	0	0	0	0	0	0	0	0	0	0	0	0	0	0	0	0	0	0	0	0	0	0	0	0	0	0	0	0	0	0	0	0	0	0	0	0	0	0	0	0	0	0	0	0	0	0	0	0	0	0	0	0	36.73	FALSE	FALSE	FALSE	219	0.011
BDH2p.Ala15Pro	BDH2	0.0107136156162849	0.00519858598461218	0	0.03214084684885399	NA	NA	NA	NA	NA	NA	0.015431373570846509	0.009597850081581726	Pro	Ala	FALSE	NA	1	0	1	0	0	0	0	0	0	0	0	0	0	0	0	0	0	0	0	0	0	0	0	0	0	0	0	0	0	0	0	0	0	0	0	0	0	0	0	0	0	0	0	0	0	0	0	0	0	0	0	0	0	0	0	0	0	0	0	0	0	0	0	0	0	0	37.17	FALSE	FALSE	FALSE	219	0.011
BEND2p.Ala640Pro	BEND2	0.0107136156162849	0.00519858598461218	0	0.03214084684885399	NA	NA	NA	NA	NA	NA	0.015431373570846509	0.009597850081581726	Pro	Ala	FALSE	NA	1	0	1	0	0	0	0	0	0	0	0	0	0	0	0	0	0	0	0	0	0	0	0	0	0	0	0	0	0	0	0	0	0	0	0	0	0	0	0	0	0	0	0	0	0	0	0	0	0	0	0	0	0	0	0	0	0	0	0	0	0	0	0	0	0	0	37.23	FALSE	FALSE	FALSE	219	0.011
BICC1p.Ser797Pro	BICC1	0.0107136156162849	0.00519858598461218	0	0.03214084684885399	NA	NA	NA	NA	NA	NA	0.015431373570846509	0.009597850081581726	Pro	Ser	FALSE	NA	1	0	1	0	0	0	0	0	0	0	0	0	0	0	0	0	0	0	0	0	0	0	0	0	0	0	0	0	0	0	0	0	0	0	0	0	0	0	0	0	0	0	0	0	0	0	0	0	0	0	0	0	0	0	0	0	0	0	0	0	0	0	0	0	0	0	36.91	FALSE	FALSE	FALSE	219	0.011
BIKp.Leu143Pro	BIK	0.0107136156162849	0.00519858598461218	0	0.03214084684885399	NA	NA	NA	NA	NA	NA	0.015431373570846509	0.009597850081581726	Pro	Leu	FALSE	NA	1	0	1	0	0	0	0	0	0	0	0	0	0	0	0	0	0	0	0	0	0	0	0	0	0	0	0	0	0	0	0	0	0	0	0	0	0	0	0	0	0	0	0	0	0	0	0	0	0	0	0	0	0	0	0	0	0	0	0	0	0	0	0	0	0	0	37.33	FALSE	FALSE	FALSE	219	0.011
BIN2p.Arg392Pro	BIN2	0.0107136156162849	0.00519858598461218	0	0.03214084684885399	NA	NA	NA	NA	NA	NA	0.015431373570846509	0.009597850081581726	Pro	Arg	FALSE	NA	1	0	1	0	0	0	0	0	0	0	0	0	0	0	0	0	0	0	0	0	0	0	0	0	0	0	0	0	0	0	0	0	0	0	0	0	0	0	0	0	0	0	0	0	0	0	0	0	0	0	0	0	0	0	0	0	0	0	0	0	0	0	0	0	0	0	36.25	FALSE	FALSE	FALSE	219	0.011
BIRC5p.Thr85Pro	BIRC5	0.0107136156162849	0.00519858598461218	0	0.03214084684885399	NA	NA	NA	NA	NA	NA	0.015431373570846509	0.009597850081581726	Pro	Thr	FALSE	NA	1	0	1	0	0	0	0	0	0	0	0	0	0	0	0	0	0	0	0	0	0	0	0	0	0	0	0	0	0	0	0	0	0	0	0	0	0	0	0	0	0	0	0	0	0	0	0	0	0	0	0	0	0	0	0	0	0	0	0	0	0	0	0	0	0	0	37.01	FALSE	FALSE	FALSE	219	0.011
BIRC6p.Gln1252Pro	BIRC6	0.0107136156162849	0.00519858598461218	0	0.03214084684885399	NA	NA	NA	NA	NA	NA	0.015431373570846509	0.009597850081581726	Pro	Gln	FALSE	2	1	0	1	0	0	0	0	0	0	0	0	0	0	0	0	0	0	0	0	0	0	0	0	0	0	0	0	0	0	0	0	0	0	0	0	0	0	0	0	0	0	0	0	0	0	0	0	0	0	0	0	0	0	0	0	0	0	0	0	0	0	0	0	0	0	0	36.31	FALSE	FALSE	FALSE	219	0.011
BIRC6p.Thr4293Pro	BIRC6	0.0107136156162849	0.00519858598461218	0	0.03214084684885399	NA	NA	NA	NA	NA	NA	0.015431373570846509	0.009597850081581726	Pro	Thr	FALSE	2	1	0	1	0	0	0	0	0	0	0	0	0	0	0	0	0	0	0	0	0	0	0	0	0	0	0	0	0	0	0	0	0	0	0	0	0	0	0	0	0	0	0	0	0	0	0	0	0	0	0	0	0	0	0	0	0	0	0	0	0	0	0	0	0	0	0	36.75	FALSE	FALSE	FALSE	219	0.011
BIRC7p.Leu231Pro	BIRC7	0.0107136156162849	0.00519858598461218	0	0.03214084684885399	NA	NA	NA	NA	NA	NA	0.015431373570846509	0.009597850081581726	Pro	Leu	FALSE	NA	1	0	1	0	0	0	0	0	0	0	0	0	0	0	0	0	0	0	0	0	0	0	0	0	0	0	0	0	0	0	0	0	0	0	0	0	0	0	0	0	0	0	0	0	0	0	0	0	0	0	0	0	0	0	0	0	0	0	0	0	0	0	0	0	0	0	36.9	FALSE	FALSE	FALSE	219	0.011
BLKp.Arg222Pro	BLK	0.0107136156162849	0.00519858598461218	0	0.03214084684885399	NA	NA	NA	NA	NA	NA	0.015431373570846509	0.009597850081581726	Pro	Arg	FALSE	NA	1	0	1	0	0	0	0	0	0	0	0	0	0	0	0	0	0	0	0	0	0	0	0	0	0	0	0	0	0	0	0	0	0	0	0	0	0	0	0	0	0	0	0	0	0	0	0	0	0	0	0	0	0	0	0	0	0	0	0	0	0	0	0	0	0	0	36.16	FALSE	FALSE	FALSE	219	0.011
BLOC1S4p.Gln192Pro	BLOC1S4	0.0107136156162849	0.00519858598461218	0	0.03214084684885399	NA	NA	NA	NA	NA	NA	0.015431373570846509	0.009597850081581726	Pro	Gln	FALSE	NA	1	0	1	0	0	0	0	0	0	0	0	0	0	0	0	0	0	0	0	0	0	0	0	0	0	0	0	0	0	0	0	0	0	0	0	0	0	0	0	0	0	0	0	0	0	0	0	0	0	0	0	0	0	0	0	0	0	0	0	0	0	0	0	0	0	0	37.14	FALSE	FALSE	FALSE	219	0.011
BLZF1p.Gln211Pro	BLZF1	0.0107136156162849	0.00519858598461218	0	0.03214084684885399	NA	NA	NA	NA	NA	NA	0.015431373570846509	0.009597850081581726	Pro	Gln	FALSE	NA	1	0	1	0	0	0	0	0	0	0	0	0	0	0	0	0	0	0	0	0	0	0	0	0	0	0	0	0	0	0	0	0	0	0	0	0	0	0	0	0	0	0	0	0	0	0	0	0	0	0	0	0	0	0	0	0	0	0	0	0	0	0	0	0	0	0	36.81	FALSE	FALSE	FALSE	219	0.011
BMI1p.Ser321Pro	BMI1	0.0107136156162849	0.00519858598461218	0	0.03214084684885399	NA	NA	NA	NA	NA	NA	0.015431373570846509	0.009597850081581726	Pro	Ser	FALSE	NA	1	0	1	0	0	0	0	0	0	0	0	0	0	0	0	0	0	0	0	0	0	0	0	0	0	0	0	0	0	0	0	0	0	0	0	0	0	0	0	0	0	0	0	0	0	0	0	0	0	0	0	0	0	0	0	0	0	0	0	0	0	0	0	0	0	0	36.73	FALSE	FALSE	FALSE	219	0.011
BMP2Kp.Arg973Pro	BMP2K	0.0107136156162849	0.00519858598461218	0	0.03214084684885399	NA	NA	NA	NA	NA	NA	0.015431373570846509	0.009597850081581726	Pro	Arg	FALSE	NA	1	0	1	0	0	0	0	0	0	0	0	0	0	0	0	0	0	0	0	0	0	0	0	0	0	0	0	0	0	0	0	0	0	0	0	0	0	0	0	0	0	0	0	0	0	0	0	0	0	0	0	0	0	0	0	0	0	0	0	0	0	0	0	0	0	0	36.08	FALSE	FALSE	FALSE	219	0.011
BMP2Kp.Thr70Pro	BMP2K	0.0107136156162849	0.00519858598461218	0	0.03214084684885399	NA	NA	NA	NA	NA	NA	0.015431373570846509	0.009597850081581726	Pro	Thr	FALSE	NA	1	0	1	0	0	0	0	0	0	0	0	0	0	0	0	0	0	0	0	0	0	0	0	0	0	0	0	0	0	0	0	0	0	0	0	0	0	0	0	0	0	0	0	0	0	0	0	0	0	0	0	0	0	0	0	0	0	0	0	0	0	0	0	0	0	0	37.13	FALSE	FALSE	FALSE	219	0.011
BMP6p.Arg387Pro	BMP6	0.0107136156162849	0.00519858598461218	0	0.03214084684885399	NA	NA	NA	NA	NA	NA	0.015431373570846509	0.009597850081581726	Pro	Arg	FALSE	NA	1	0	1	0	0	0	0	0	0	0	0	0	0	0	0	0	0	0	0	0	0	0	0	0	0	0	0	0	0	0	0	0	0	0	0	0	0	0	0	0	0	0	0	0	0	0	0	0	0	0	0	0	0	0	0	0	0	0	0	0	0	0	0	0	0	0	36.65	FALSE	FALSE	FALSE	219	0.011
BMPERp.His455Pro	BMPER	0.0107136156162849	0.00519858598461218	0	0.03214084684885399	NA	NA	NA	NA	NA	NA	0.015431373570846509	0.009597850081581726	Pro	His	FALSE	NA	1	0	1	0	0	0	0	0	0	0	0	0	0	0	0	0	0	0	0	0	0	0	0	0	0	0	0	0	0	0	0	0	0	0	0	0	0	0	0	0	0	0	0	0	0	0	0	0	0	0	0	0	0	0	0	0	0	0	0	0	0	0	0	0	0	0	36.57	FALSE	FALSE	FALSE	219	0.011
BMPR1Ap.Arg480Pro	BMPR1A	0.0107136156162849	0.00519858598461218	0	0.03214084684885399	NA	NA	NA	NA	NA	NA	0.015431373570846509	0.009597850081581726	Pro	Arg	FALSE	1	1	0	1	0	0	0	0	0	0	0	0	0	0	0	0	0	0	0	0	0	0	0	0	0	0	0	0	0	0	0	0	0	0	0	0	0	0	0	0	0	0	0	0	0	0	0	0	0	0	0	0	0	0	0	0	0	0	0	0	0	0	0	0	0	0	0	38	FALSE	FALSE	FALSE	219	0.011
BNC1p.Gln268Pro	BNC1	0.0107136156162849	0.00519858598461218	0	0.03214084684885399	NA	NA	NA	NA	NA	NA	0.015431373570846509	0.009597850081581726	Pro	Gln	FALSE	NA	1	0	1	0	0	0	0	0	0	0	0	0	0	0	0	0	0	0	0	0	0	0	0	0	0	0	0	0	0	0	0	0	0	0	0	0	0	0	0	0	0	0	0	0	0	0	0	0	0	0	0	0	0	0	0	0	0	0	0	0	0	0	0	0	0	0	36.76	FALSE	FALSE	FALSE	219	0.011
BNC2p.Ala270Pro	BNC2	0.0107136156162849	0.00519858598461218	0	0.03214084684885399	NA	NA	NA	NA	NA	NA	0.015431373570846509	0.009597850081581726	Pro	Ala	FALSE	NA	1	0	1	0	0	0	0	0	0	0	0	0	0	0	0	0	0	0	0	0	0	0	0	0	0	0	0	0	0	0	0	0	0	0	0	0	0	0	0	0	0	0	0	0	0	0	0	0	0	0	0	0	0	0	0	0	0	0	0	0	0	0	0	0	0	0	36.71	FALSE	FALSE	FALSE	219	0.011
BNIP1p.Gln14Pro	BNIP1	0.0107136156162849	0.00519858598461218	0	0.03214084684885399	NA	NA	NA	NA	NA	NA	0.015431373570846509	0.009597850081581726	Pro	Gln	FALSE	NA	1	0	1	0	0	0	0	0	0	0	0	0	0	0	0	0	0	0	0	0	0	0	0	0	0	0	0	0	0	0	0	0	0	0	0	0	0	0	0	0	0	0	0	0	0	0	0	0	0	0	0	0	0	0	0	0	0	0	0	0	0	0	0	0	0	0	37.08	FALSE	FALSE	FALSE	219	0.011
BOCp.Ala125Pro	BOC	0.0107136156162849	0.00519858598461218	0	0.03214084684885399	NA	NA	NA	NA	NA	NA	0.015431373570846509	0.009597850081581726	Pro	Ala	FALSE	NA	1	0	1	0	0	0	0	0	0	0	0	0	0	0	0	0	0	0	0	0	0	0	0	0	0	0	0	0	0	0	0	0	0	0	0	0	0	0	0	0	0	0	0	0	0	0	0	0	0	0	0	0	0	0	0	0	0	0	0	0	0	0	0	0	0	0	37.17	FALSE	FALSE	FALSE	219	0.011
BOCp.Ala149Pro	BOC	0.0107136156162849	0.00519858598461218	0	0.03214084684885399	NA	NA	NA	NA	NA	NA	0.015431373570846509	0.009597850081581726	Pro	Ala	FALSE	NA	1	0	1	0	0	0	0	0	0	0	0	0	0	0	0	0	0	0	0	0	0	0	0	0	0	0	0	0	0	0	0	0	0	0	0	0	0	0	0	0	0	0	0	0	0	0	0	0	0	0	0	0	0	0	0	0	0	0	0	0	0	0	0	0	0	0	37.59	FALSE	FALSE	FALSE	219	0.011
BOD1L1p.Arg682Pro	BOD1L1	0.0107136156162849	0.00519858598461218	0	0.03214084684885399	NA	NA	NA	NA	NA	NA	0.015431373570846509	0.009597850081581726	Pro	Arg	FALSE	NA	1	0	1	0	0	0	0	0	0	0	0	0	0	0	0	0	0	0	0	0	0	0	0	0	0	0	0	0	0	0	0	0	0	0	0	0	0	0	0	0	0	0	0	0	0	0	0	0	0	0	0	0	0	0	0	0	0	0	0	0	0	0	0	0	0	0	36.87	FALSE	FALSE	FALSE	219	0.011
BPIFB3p.Ala437Pro	BPIFB3	0.0107136156162849	0.00519858598461218	0	0.03214084684885399	NA	NA	NA	NA	NA	NA	0.015431373570846509	0.009597850081581726	Pro	Ala	FALSE	NA	1	0	1	0	0	0	0	0	0	0	0	0	0	0	0	0	0	0	0	0	0	0	0	0	0	0	0	0	0	0	0	0	0	0	0	0	0	0	0	0	0	0	0	0	0	0	0	0	0	0	0	0	0	0	0	0	0	0	0	0	0	0	0	0	0	0	36.64	FALSE	FALSE	FALSE	219	0.011
BPIFCp.Leu466Pro	BPIFC	0.0107136156162849	0.00519858598461218	0	0.03214084684885399	NA	NA	NA	NA	NA	NA	0.015431373570846509	0.009597850081581726	Pro	Leu	FALSE	NA	1	0	1	0	0	0	0	0	0	0	0	0	0	0	0	0	0	0	0	0	0	0	0	0	0	0	0	0	0	0	0	0	0	0	0	0	0	0	0	0	0	0	0	0	0	0	0	0	0	0	0	0	0	0	0	0	0	0	0	0	0	0	0	0	0	0	36.48	FALSE	FALSE	FALSE	219	0.011
BRD9p.Ala203Pro	BRD9	0.0107136156162849	0.00519858598461218	0	0.03214084684885399	NA	NA	NA	NA	NA	NA	0.015431373570846509	0.009597850081581726	Pro	Ala	FALSE	NA	1	0	1	0	0	0	0	0	0	0	0	0	0	0	0	0	0	0	0	0	0	0	0	0	0	0	0	0	0	0	0	0	0	0	0	0	0	0	0	0	0	0	0	0	0	0	0	0	0	0	0	0	0	0	0	0	0	0	0	0	0	0	0	0	0	0	36.59	FALSE	FALSE	FALSE	219	0.011
BRINP2p.Gln519Pro	BRINP2	0.0107136156162849	0.00519858598461218	0	0.03214084684885399	NA	NA	NA	NA	NA	NA	0.015431373570846509	0.009597850081581726	Pro	Gln	FALSE	NA	1	0	1	0	0	0	0	0	0	0	0	0	0	0	0	0	0	0	0	0	0	0	0	0	0	0	0	0	0	0	0	0	0	0	0	0	0	0	0	0	0	0	0	0	0	0	0	0	0	0	0	0	0	0	0	0	0	0	0	0	0	0	0	0	0	0	36.76	FALSE	FALSE	FALSE	219	0.011
BRINP3p.Gln747Pro	BRINP3	0.0107136156162849	0.00519858598461218	0	0.03214084684885399	NA	NA	NA	NA	NA	NA	0.015431373570846509	0.009597850081581726	Pro	Gln	FALSE	NA	1	0	1	0	0	0	0	0	0	0	0	0	0	0	0	0	0	0	0	0	0	0	0	0	0	0	0	0	0	0	0	0	0	0	0	0	0	0	0	0	0	0	0	0	0	0	0	0	0	0	0	0	0	0	0	0	0	0	0	0	0	0	0	0	0	0	36.35	FALSE	FALSE	FALSE	219	0.011
BRINP3p.Leu473Pro	BRINP3	0.0107136156162849	0.00519858598461218	0	0.03214084684885399	NA	NA	NA	NA	NA	NA	0.015431373570846509	0.009597850081581726	Pro	Leu	FALSE	NA	1	0	1	0	0	0	0	0	0	0	0	0	0	0	0	0	0	0	0	0	0	0	0	0	0	0	0	0	0	0	0	0	0	0	0	0	0	0	0	0	0	0	0	0	0	0	0	0	0	0	0	0	0	0	0	0	0	0	0	0	0	0	0	0	0	0	36.57	FALSE	FALSE	FALSE	219	0.011
BRINP3p.Leu703Pro	BRINP3	0.0107136156162849	0.00519858598461218	0	0.03214084684885399	NA	NA	NA	NA	NA	NA	0.015431373570846509	0.009597850081581726	Pro	Leu	FALSE	NA	1	0	1	0	0	0	0	0	0	0	0	0	0	0	0	0	0	0	0	0	0	0	0	0	0	0	0	0	0	0	0	0	0	0	0	0	0	0	0	0	0	0	0	0	0	0	0	0	0	0	0	0	0	0	0	0	0	0	0	0	0	0	0	0	0	0	35.78	FALSE	FALSE	FALSE	219	0.011
BRSK1p.Leu403Pro	BRSK1	0.0107136156162849	0.00519858598461218	0	0.03214084684885399	NA	NA	NA	NA	NA	NA	0.015431373570846509	0.009597850081581726	Pro	Leu	FALSE	NA	1	0	1	0	0	0	0	0	0	0	0	0	0	0	0	0	0	0	0	0	0	0	0	0	0	0	0	0	0	0	0	0	0	0	0	0	0	0	0	0	0	0	0	0	0	0	0	0	0	0	0	0	0	0	0	0	0	0	0	0	0	0	0	0	0	0	36.63	FALSE	FALSE	FALSE	219	0.011
BRSK2p.Leu292Pro	BRSK2	0.0107136156162849	0.00519858598461218	0	0.03214084684885399	NA	NA	NA	NA	NA	NA	0.015431373570846509	0.009597850081581726	Pro	Leu	FALSE	NA	1	0	1	0	0	0	0	0	0	0	0	0	0	0	0	0	0	0	0	0	0	0	0	0	0	0	0	0	0	0	0	0	0	0	0	0	0	0	0	0	0	0	0	0	0	0	0	0	0	0	0	0	0	0	0	0	0	0	0	0	0	0	0	0	0	0	36.87	FALSE	FALSE	FALSE	219	0.011
BRWD1p.Leu655Pro	BRWD1	0.0107136156162849	0.00519858598461218	0	0.03214084684885399	NA	NA	NA	NA	NA	NA	0.015431373570846509	0.009597850081581726	Pro	Leu	FALSE	NA	1	0	1	0	0	0	0	0	0	0	0	0	0	0	0	0	0	0	0	0	0	0	0	0	0	0	0	0	0	0	0	0	0	0	0	0	0	0	0	0	0	0	0	0	0	0	0	0	0	0	0	0	0	0	0	0	0	0	0	0	0	0	0	0	0	0	37.29	FALSE	FALSE	FALSE	219	0.011
BRWD3p.Ala1437Pro	BRWD3	0.0107136156162849	0.00519858598461218	0	0.03214084684885399	NA	NA	NA	NA	NA	NA	0.015431373570846509	0.009597850081581726	Pro	Ala	FALSE	NA	1	0	1	0	0	0	0	0	0	0	0	0	0	0	0	0	0	0	0	0	0	0	0	0	0	0	0	0	0	0	0	0	0	0	0	0	0	0	0	0	0	0	0	0	0	0	0	0	0	0	0	0	0	0	0	0	0	0	0	0	0	0	0	0	0	0	37.34	FALSE	FALSE	FALSE	219	0.011
BRWD3p.Leu1555Pro	BRWD3	0.0107136156162849	0.00519858598461218	0	0.03214084684885399	NA	NA	NA	NA	NA	NA	0.015431373570846509	0.009597850081581726	Pro	Leu	FALSE	NA	1	0	1	0	0	0	0	0	0	0	0	0	0	0	0	0	0	0	0	0	0	0	0	0	0	0	0	0	0	0	0	0	0	0	0	0	0	0	0	0	0	0	0	0	0	0	0	0	0	0	0	0	0	0	0	0	0	0	0	0	0	0	0	0	0	0	36.9	FALSE	FALSE	FALSE	219	0.011
BSGp.Arg121Pro	BSG	0.0107136156162849	0.00519858598461218	0	0.03214084684885399	NA	NA	NA	NA	NA	NA	0.015431373570846509	0.009597850081581726	Pro	Arg	FALSE	NA	1	0	1	0	0	0	0	0	0	0	0	0	0	0	0	0	0	0	0	0	0	0	0	0	0	0	0	0	0	0	0	0	0	0	0	0	0	0	0	0	0	0	0	0	0	0	0	0	0	0	0	0	0	0	0	0	0	0	0	0	0	0	0	0	0	0	37.07	FALSE	FALSE	FALSE	219	0.011
BSNp.Arg2556Pro	BSN	0.0107136156162849	0.00519858598461218	0	0.03214084684885399	NA	NA	NA	NA	NA	NA	0.015431373570846509	0.009597850081581726	Pro	Arg	FALSE	NA	1	0	1	0	0	0	0	0	0	0	0	0	0	0	0	0	0	0	0	0	0	0	0	0	0	0	0	0	0	0	0	0	0	0	0	0	0	0	0	0	0	0	0	0	0	0	0	0	0	0	0	0	0	0	0	0	0	0	0	0	0	0	0	0	0	0	36.44	FALSE	FALSE	FALSE	219	0.011
BSNp.Gln1897Pro	BSN	0.0107136156162849	0.00519858598461218	0	0.03214084684885399	NA	NA	NA	NA	NA	NA	0.015431373570846509	0.009597850081581726	Pro	Gln	FALSE	NA	1	0	1	0	0	0	0	0	0	0	0	0	0	0	0	0	0	0	0	0	0	0	0	0	0	0	0	0	0	0	0	0	0	0	0	0	0	0	0	0	0	0	0	0	0	0	0	0	0	0	0	0	0	0	0	0	0	0	0	0	0	0	0	0	0	0	37.31	FALSE	FALSE	FALSE	219	0.011
BSNp.Thr1232Pro	BSN	0.0107136156162849	0.00519858598461218	0	0.03214084684885399	NA	NA	NA	NA	NA	NA	0.015431373570846509	0.009597850081581726	Pro	Thr	FALSE	NA	1	0	1	0	0	0	0	0	0	0	0	0	0	0	0	0	0	0	0	0	0	0	0	0	0	0	0	0	0	0	0	0	0	0	0	0	0	0	0	0	0	0	0	0	0	0	0	0	0	0	0	0	0	0	0	0	0	0	0	0	0	0	0	0	0	0	37.24	FALSE	FALSE	FALSE	219	0.011
BST1p.Ala207Pro	BST1	0.0107136156162849	0.00519858598461218	0	0.03214084684885399	NA	NA	NA	NA	NA	NA	0.015431373570846509	0.009597850081581726	Pro	Ala	FALSE	NA	1	0	1	0	0	0	0	0	0	0	0	0	0	0	0	0	0	0	0	0	0	0	0	0	0	0	0	0	0	0	0	0	0	0	0	0	0	0	0	0	0	0	0	0	0	0	0	0	0	0	0	0	0	0	0	0	0	0	0	0	0	0	0	0	0	0	36.9	FALSE	FALSE	FALSE	219	0.011
BTBD7p.Thr964Pro	BTBD7	0.0107136156162849	0.00519858598461218	0	0.03214084684885399	NA	NA	NA	NA	NA	NA	0.015431373570846509	0.009597850081581726	Pro	Thr	FALSE	NA	1	0	1	0	0	0	0	0	0	0	0	0	0	0	0	0	0	0	0	0	0	0	0	0	0	0	0	0	0	0	0	0	0	0	0	0	0	0	0	0	0	0	0	0	0	0	0	0	0	0	0	0	0	0	0	0	0	0	0	0	0	0	0	0	0	0	37.19	FALSE	FALSE	FALSE	219	0.011
BTBD8p.Ala108Pro	BTBD8	0.0107136156162849	0.00519858598461218	0	0.03214084684885399	NA	NA	NA	NA	NA	NA	0.015431373570846509	0.009597850081581726	Pro	Ala	FALSE	NA	1	0	1	0	0	0	0	0	0	0	0	0	0	0	0	0	0	0	0	0	0	0	0	0	0	0	0	0	0	0	0	0	0	0	0	0	0	0	0	0	0	0	0	0	0	0	0	0	0	0	0	0	0	0	0	0	0	0	0	0	0	0	0	0	0	0	37.23	FALSE	FALSE	FALSE	219	0.011
BTBD9p.Ala404Pro	BTBD9	0.0107136156162849	0.00519858598461218	0	0.03214084684885399	NA	NA	NA	NA	NA	NA	0.015431373570846509	0.009597850081581726	Pro	Ala	FALSE	NA	1	0	1	0	0	0	0	0	0	0	0	0	0	0	0	0	0	0	0	0	0	0	0	0	0	0	0	0	0	0	0	0	0	0	0	0	0	0	0	0	0	0	0	0	0	0	0	0	0	0	0	0	0	0	0	0	0	0	0	0	0	0	0	0	0	0	36.64	FALSE	FALSE	FALSE	219	0.011
BTF3p.Ala181Pro	BTF3	0.0107136156162849	0.00519858598461218	0	0.03214084684885399	NA	NA	NA	NA	NA	NA	0.015431373570846509	0.009597850081581726	Pro	Ala	FALSE	NA	1	0	1	0	0	0	0	0	0	0	0	0	0	0	0	0	0	0	0	0	0	0	0	0	0	0	0	0	0	0	0	0	0	0	0	0	0	0	0	0	0	0	0	0	0	0	0	0	0	0	0	0	0	0	0	0	0	0	0	0	0	0	0	0	0	0	36.31	FALSE	FALSE	FALSE	219	0.011
BTN1A1p.Ala525Pro	BTN1A1	0.0107136156162849	0.00519858598461218	0	0.03214084684885399	NA	NA	NA	NA	NA	NA	0.015431373570846509	0.009597850081581726	Pro	Ala	FALSE	NA	1	0	1	0	0	0	0	0	0	0	0	0	0	0	0	0	0	0	0	0	0	0	0	0	0	0	0	0	0	0	0	0	0	0	0	0	0	0	0	0	0	0	0	0	0	0	0	0	0	0	0	0	0	0	0	0	0	0	0	0	0	0	0	0	0	0	36.27	FALSE	FALSE	FALSE	219	0.011
BTN3A1p.Leu486Pro	BTN3A1	0.0107136156162849	0.00519858598461218	0	0.03214084684885399	NA	NA	NA	NA	NA	NA	0.015431373570846509	0.009597850081581726	Pro	Leu	FALSE	NA	1	0	1	0	0	0	0	0	0	0	0	0	0	0	0	0	0	0	0	0	0	0	0	0	0	0	0	0	0	0	0	0	0	0	0	0	0	0	0	0	0	0	0	0	0	0	0	0	0	0	0	0	0	0	0	0	0	0	0	0	0	0	0	0	0	0	36.53	FALSE	FALSE	FALSE	219	0.011
BTN3A2p.Ala60Pro	BTN3A2	0.0107136156162849	0.00519858598461218	0	0.03214084684885399	NA	NA	NA	NA	NA	NA	0.015431373570846509	0.009597850081581726	Pro	Ala	FALSE	NA	1	0	1	0	0	0	0	0	0	0	0	0	0	0	0	0	0	0	0	0	0	0	0	0	0	0	0	0	0	0	0	0	0	0	0	0	0	0	0	0	0	0	0	0	0	0	0	0	0	0	0	0	0	0	0	0	0	0	0	0	0	0	0	0	0	0	36.75	FALSE	FALSE	FALSE	219	0.011
BTNL2p.Ser382Pro	BTNL2	0.0107136156162849	0.00519858598461218	0	0.03214084684885399	NA	NA	NA	NA	NA	NA	0.015431373570846509	0.009597850081581726	Pro	Ser	FALSE	NA	1	0	1	0	0	0	0	0	0	0	0	0	0	0	0	0	0	0	0	0	0	0	0	0	0	0	0	0	0	0	0	0	0	0	0	0	0	0	0	0	0	0	0	0	0	0	0	0	0	0	0	0	0	0	0	0	0	0	0	0	0	0	0	0	0	0	36.89	FALSE	FALSE	FALSE	219	0.011
BTNL3p.Leu432Pro	BTNL3	0.0107136156162849	0.00519858598461218	0	0.03214084684885399	NA	NA	NA	NA	NA	NA	0.015431373570846509	0.009597850081581726	Pro	Leu	FALSE	NA	1	0	1	0	0	0	0	0	0	0	0	0	0	0	0	0	0	0	0	0	0	0	0	0	0	0	0	0	0	0	0	0	0	0	0	0	0	0	0	0	0	0	0	0	0	0	0	0	0	0	0	0	0	0	0	0	0	0	0	0	0	0	0	0	0	0	35.97	FALSE	FALSE	FALSE	219	0.011
BUB3p.Arg173Pro	BUB3	0.0107136156162849	0.00519858598461218	0	0.03214084684885399	NA	NA	NA	NA	NA	NA	0.015431373570846509	0.009597850081581726	Pro	Arg	FALSE	NA	1	0	1	0	0	0	0	0	0	0	0	0	0	0	0	0	0	0	0	0	0	0	0	0	0	0	0	0	0	0	0	0	0	0	0	0	0	0	0	0	0	0	0	0	0	0	0	0	0	0	0	0	0	0	0	0	0	0	0	0	0	0	0	0	0	0	36.09	FALSE	FALSE	FALSE	219	0.011
BUD13p.Arg156Pro	BUD13	0.0107136156162849	0.00519858598461218	0	0.03214084684885399	NA	NA	NA	NA	NA	NA	0.015431373570846509	0.009597850081581726	Pro	Arg	FALSE	NA	1	0	1	0	0	0	0	0	0	0	0	0	0	0	0	0	0	0	0	0	0	0	0	0	0	0	0	0	0	0	0	0	0	0	0	0	0	0	0	0	0	0	0	0	0	0	0	0	0	0	0	0	0	0	0	0	0	0	0	0	0	0	0	0	0	0	37.23	FALSE	FALSE	FALSE	219	0.011
BZRAP1p.Arg1209Pro	BZRAP1	0.0107136156162849	0.00519858598461218	0	0.03214084684885399	NA	NA	NA	NA	NA	NA	0.015431373570846509	0.009597850081581726	Pro	Arg	FALSE	NA	1	0	1	0	0	0	0	0	0	0	0	0	0	0	0	0	0	0	0	0	0	0	0	0	0	0	0	0	0	0	0	0	0	0	0	0	0	0	0	0	0	0	0	0	0	0	0	0	0	0	0	0	0	0	0	0	0	0	0	0	0	0	0	0	0	0	36.05	FALSE	FALSE	FALSE	219	0.011
C10ORF2p.Ala176Pro	C10ORF2	0.0107136156162849	0.00519858598461218	0	0.03214084684885399	NA	NA	NA	NA	NA	NA	0.015431373570846509	0.009597850081581726	Pro	Ala	FALSE	NA	1	0	1	0	0	0	0	0	0	0	0	0	0	0	0	0	0	0	0	0	0	0	0	0	0	0	0	0	0	0	0	0	0	0	0	0	0	0	0	0	0	0	0	0	0	0	0	0	0	0	0	0	0	0	0	0	0	0	0	0	0	0	0	0	0	0	36.15	FALSE	FALSE	FALSE	219	0.011
C10ORF2p.Arg453Pro	C10ORF2	0.0107136156162849	0.00519858598461218	0	0.03214084684885399	NA	NA	NA	NA	NA	NA	0.015431373570846509	0.009597850081581726	Pro	Arg	FALSE	NA	1	0	1	0	0	0	0	0	0	0	0	0	0	0	0	0	0	0	0	0	0	0	0	0	0	0	0	0	0	0	0	0	0	0	0	0	0	0	0	0	0	0	0	0	0	0	0	0	0	0	0	0	0	0	0	0	0	0	0	0	0	0	0	0	0	0	36.95	FALSE	FALSE	FALSE	219	0.011
C11ORF63p.Gln180Pro	C11ORF63	0.0107136156162849	0.00519858598461218	0	0.03214084684885399	NA	NA	NA	NA	NA	NA	0.015431373570846509	0.009597850081581726	Pro	Gln	FALSE	NA	1	0	1	0	0	0	0	0	0	0	0	0	0	0	0	0	0	0	0	0	0	0	0	0	0	0	0	0	0	0	0	0	0	0	0	0	0	0	0	0	0	0	0	0	0	0	0	0	0	0	0	0	0	0	0	0	0	0	0	0	0	0	0	0	0	0	36.6	FALSE	FALSE	FALSE	219	0.011
C11ORF82p.Arg345Pro	C11ORF82	0.0107136156162849	0.00519858598461218	0	0.03214084684885399	NA	NA	NA	NA	NA	NA	0.015431373570846509	0.009597850081581726	Pro	Arg	FALSE	NA	1	0	1	0	0	0	0	0	0	0	0	0	0	0	0	0	0	0	0	0	0	0	0	0	0	0	0	0	0	0	0	0	0	0	0	0	0	0	0	0	0	0	0	0	0	0	0	0	0	0	0	0	0	0	0	0	0	0	0	0	0	0	0	0	0	0	36.09	FALSE	FALSE	FALSE	219	0.011
C11ORF84p.Leu3Pro	C11ORF84	0.0107136156162849	0.00519858598461218	0	0.03214084684885399	NA	NA	NA	NA	NA	NA	0.015431373570846509	0.009597850081581726	Pro	Leu	FALSE	NA	1	0	1	0	0	0	0	0	0	0	0	0	0	0	0	0	0	0	0	0	0	0	0	0	0	0	0	0	0	0	0	0	0	0	0	0	0	0	0	0	0	0	0	0	0	0	0	0	0	0	0	0	0	0	0	0	0	0	0	0	0	0	0	0	0	0	37.12	FALSE	FALSE	FALSE	219	0.011
C12ORF39p.Leu31Pro	C12ORF39	0.0107136156162849	0.00519858598461218	0	0.03214084684885399	NA	NA	NA	NA	NA	NA	0.015431373570846509	0.009597850081581726	Pro	Leu	FALSE	NA	1	0	1	0	0	0	0	0	0	0	0	0	0	0	0	0	0	0	0	0	0	0	0	0	0	0	0	0	0	0	0	0	0	0	0	0	0	0	0	0	0	0	0	0	0	0	0	0	0	0	0	0	0	0	0	0	0	0	0	0	0	0	0	0	0	0	37.12	FALSE	FALSE	FALSE	219	0.011
C12ORF40p.Arg219Pro	C12ORF40	0.0107136156162849	0.00519858598461218	0	0.03214084684885399	NA	NA	NA	NA	NA	NA	0.015431373570846509	0.009597850081581726	Pro	Arg	FALSE	NA	1	0	1	0	0	0	0	0	0	0	0	0	0	0	0	0	0	0	0	0	0	0	0	0	0	0	0	0	0	0	0	0	0	0	0	0	0	0	0	0	0	0	0	0	0	0	0	0	0	0	0	0	0	0	0	0	0	0	0	0	0	0	0	0	0	0	36.71	FALSE	FALSE	FALSE	219	0.011
C12ORF50p.Arg248Pro	C12ORF50	0.0107136156162849	0.00519858598461218	0	0.03214084684885399	NA	NA	NA	NA	NA	NA	0.015431373570846509	0.009597850081581726	Pro	Arg	FALSE	NA	1	0	1	0	0	0	0	0	0	0	0	0	0	0	0	0	0	0	0	0	0	0	0	0	0	0	0	0	0	0	0	0	0	0	0	0	0	0	0	0	0	0	0	0	0	0	0	0	0	0	0	0	0	0	0	0	0	0	0	0	0	0	0	0	0	0	36.27	FALSE	FALSE	FALSE	219	0.011
C12ORF55p.Ala2214Pro	C12ORF55	0.0107136156162849	0.00519858598461218	0	0.03214084684885399	NA	NA	NA	NA	NA	NA	0.015431373570846509	0.009597850081581726	Pro	Ala	FALSE	NA	1	0	1	0	0	0	0	0	0	0	0	0	0	0	0	0	0	0	0	0	0	0	0	0	0	0	0	0	0	0	0	0	0	0	0	0	0	0	0	0	0	0	0	0	0	0	0	0	0	0	0	0	0	0	0	0	0	0	0	0	0	0	0	0	0	0	37.13	FALSE	FALSE	FALSE	219	0.011
C12ORF56p.Arg12Pro	C12ORF56	0.0107136156162849	0.00519858598461218	0	0.03214084684885399	NA	NA	NA	NA	NA	NA	0.015431373570846509	0.009597850081581726	Pro	Arg	FALSE	NA	1	0	1	0	0	0	0	0	0	0	0	0	0	0	0	0	0	0	0	0	0	0	0	0	0	0	0	0	0	0	0	0	0	0	0	0	0	0	0	0	0	0	0	0	0	0	0	0	0	0	0	0	0	0	0	0	0	0	0	0	0	0	0	0	0	0	36.72	FALSE	FALSE	FALSE	219	0.011
C12ORF5p.Ala42Pro	C12ORF5	0.0107136156162849	0.00519858598461218	0	0.03214084684885399	NA	NA	NA	NA	NA	NA	0.015431373570846509	0.009597850081581726	Pro	Ala	FALSE	NA	1	0	1	0	0	0	0	0	0	0	0	0	0	0	0	0	0	0	0	0	0	0	0	0	0	0	0	0	0	0	0	0	0	0	0	0	0	0	0	0	0	0	0	0	0	0	0	0	0	0	0	0	0	0	0	0	0	0	0	0	0	0	0	0	0	0	37.23	FALSE	FALSE	FALSE	219	0.011
C12ORF65p.Leu23Pro	C12ORF65	0.0107136156162849	0.00519858598461218	0	0.03214084684885399	NA	NA	NA	NA	NA	NA	0.015431373570846509	0.009597850081581726	Pro	Leu	FALSE	NA	1	0	1	0	0	0	0	0	0	0	0	0	0	0	0	0	0	0	0	0	0	0	0	0	0	0	0	0	0	0	0	0	0	0	0	0	0	0	0	0	0	0	0	0	0	0	0	0	0	0	0	0	0	0	0	0	0	0	0	0	0	0	0	0	0	0	37.78	FALSE	FALSE	FALSE	219	0.011
C12ORF66p.Arg371Pro	C12ORF66	0.0107136156162849	0.00519858598461218	0	0.03214084684885399	NA	NA	NA	NA	NA	NA	0.015431373570846509	0.009597850081581726	Pro	Arg	FALSE	NA	1	0	1	0	0	0	0	0	0	0	0	0	0	0	0	0	0	0	0	0	0	0	0	0	0	0	0	0	0	0	0	0	0	0	0	0	0	0	0	0	0	0	0	0	0	0	0	0	0	0	0	0	0	0	0	0	0	0	0	0	0	0	0	0	0	0	37.43	FALSE	FALSE	FALSE	219	0.011
C14ORF39p.Leu178Pro	C14ORF39	0.0107136156162849	0.00519858598461218	0	0.03214084684885399	NA	NA	NA	NA	NA	NA	0.015431373570846509	0.009597850081581726	Pro	Leu	FALSE	NA	1	0	1	0	0	0	0	0	0	0	0	0	0	0	0	0	0	0	0	0	0	0	0	0	0	0	0	0	0	0	0	0	0	0	0	0	0	0	0	0	0	0	0	0	0	0	0	0	0	0	0	0	0	0	0	0	0	0	0	0	0	0	0	0	0	0	36.81	FALSE	FALSE	FALSE	219	0.011
C15ORF27p.Leu245Pro	C15ORF27	0.0107136156162849	0.00519858598461218	0	0.03214084684885399	NA	NA	NA	NA	NA	NA	0.015431373570846509	0.009597850081581726	Pro	Leu	FALSE	NA	1	0	1	0	0	0	0	0	0	0	0	0	0	0	0	0	0	0	0	0	0	0	0	0	0	0	0	0	0	0	0	0	0	0	0	0	0	0	0	0	0	0	0	0	0	0	0	0	0	0	0	0	0	0	0	0	0	0	0	0	0	0	0	0	0	0	36.77	FALSE	FALSE	FALSE	219	0.011
C15ORF59p.Leu197Pro	C15ORF59	0.0107136156162849	0.00519858598461218	0	0.03214084684885399	NA	NA	NA	NA	NA	NA	0.015431373570846509	0.009597850081581726	Pro	Leu	FALSE	NA	1	0	1	0	0	0	0	0	0	0	0	0	0	0	0	0	0	0	0	0	0	0	0	0	0	0	0	0	0	0	0	0	0	0	0	0	0	0	0	0	0	0	0	0	0	0	0	0	0	0	0	0	0	0	0	0	0	0	0	0	0	0	0	0	0	0	36.92	FALSE	FALSE	FALSE	219	0.011
C16ORF72p.His194Pro	C16ORF72	0.0107136156162849	0.00519858598461218	0	0.03214084684885399	NA	NA	NA	NA	NA	NA	0.015431373570846509	0.009597850081581726	Pro	His	FALSE	NA	1	0	1	0	0	0	0	0	0	0	0	0	0	0	0	0	0	0	0	0	0	0	0	0	0	0	0	0	0	0	0	0	0	0	0	0	0	0	0	0	0	0	0	0	0	0	0	0	0	0	0	0	0	0	0	0	0	0	0	0	0	0	0	0	0	0	37.03	FALSE	FALSE	FALSE	219	0.011
C16ORF78p.Thr32Pro	C16ORF78	0.0107136156162849	0.00519858598461218	0	0.03214084684885399	NA	NA	NA	NA	NA	NA	0.015431373570846509	0.009597850081581726	Pro	Thr	FALSE	NA	1	0	1	0	0	0	0	0	0	0	0	0	0	0	0	0	0	0	0	0	0	0	0	0	0	0	0	0	0	0	0	0	0	0	0	0	0	0	0	0	0	0	0	0	0	0	0	0	0	0	0	0	0	0	0	0	0	0	0	0	0	0	0	0	0	0	37.71	FALSE	FALSE	FALSE	219	0.011
C17ORF47p.Thr22Pro	C17ORF47	0.0107136156162849	0.00519858598461218	0	0.03214084684885399	NA	NA	NA	NA	NA	NA	0.015431373570846509	0.009597850081581726	Pro	Thr	FALSE	NA	1	0	1	0	0	0	0	0	0	0	0	0	0	0	0	0	0	0	0	0	0	0	0	0	0	0	0	0	0	0	0	0	0	0	0	0	0	0	0	0	0	0	0	0	0	0	0	0	0	0	0	0	0	0	0	0	0	0	0	0	0	0	0	0	0	0	36.64	FALSE	FALSE	FALSE	219	0.011
C17ORF59p.Arg266Pro	C17ORF59	0.0107136156162849	0.00519858598461218	0	0.03214084684885399	NA	NA	NA	NA	NA	NA	0.015431373570846509	0.009597850081581726	Pro	Arg	FALSE	NA	1	0	1	0	0	0	0	0	0	0	0	0	0	0	0	0	0	0	0	0	0	0	0	0	0	0	0	0	0	0	0	0	0	0	0	0	0	0	0	0	0	0	0	0	0	0	0	0	0	0	0	0	0	0	0	0	0	0	0	0	0	0	0	0	0	0	36.37	FALSE	FALSE	FALSE	219	0.011
C19ORF54p.Arg157Pro	C19ORF54	0.0107136156162849	0.00519858598461218	0	0.03214084684885399	NA	NA	NA	NA	NA	NA	0.015431373570846509	0.009597850081581726	Pro	Arg	FALSE	NA	1	0	1	0	0	0	0	0	0	0	0	0	0	0	0	0	0	0	0	0	0	0	0	0	0	0	0	0	0	0	0	0	0	0	0	0	0	0	0	0	0	0	0	0	0	0	0	0	0	0	0	0	0	0	0	0	0	0	0	0	0	0	0	0	0	0	37.1	FALSE	FALSE	FALSE	219	0.011
C1ORF116p.Leu593Pro	C1ORF116	0.0107136156162849	0.00519858598461218	0	0.03214084684885399	NA	NA	NA	NA	NA	NA	0.015431373570846509	0.009597850081581726	Pro	Leu	FALSE	NA	1	0	1	0	0	0	0	0	0	0	0	0	0	0	0	0	0	0	0	0	0	0	0	0	0	0	0	0	0	0	0	0	0	0	0	0	0	0	0	0	0	0	0	0	0	0	0	0	0	0	0	0	0	0	0	0	0	0	0	0	0	0	0	0	0	0	36.37	FALSE	FALSE	FALSE	219	0.011
C1ORF127p.Arg496Pro	C1ORF127	0.0107136156162849	0.00519858598461218	0	0.03214084684885399	NA	NA	NA	NA	NA	NA	0.015431373570846509	0.009597850081581726	Pro	Arg	FALSE	NA	1	0	1	0	0	0	0	0	0	0	0	0	0	0	0	0	0	0	0	0	0	0	0	0	0	0	0	0	0	0	0	0	0	0	0	0	0	0	0	0	0	0	0	0	0	0	0	0	0	0	0	0	0	0	0	0	0	0	0	0	0	0	0	0	0	0	36.82	FALSE	FALSE	FALSE	219	0.011
C1ORF173p.Ala1085Pro	C1ORF173	0.0107136156162849	0.00519858598461218	0	0.03214084684885399	NA	NA	NA	NA	NA	NA	0.015431373570846509	0.009597850081581726	Pro	Ala	FALSE	NA	1	0	1	0	0	0	0	0	0	0	0	0	0	0	0	0	0	0	0	0	0	0	0	0	0	0	0	0	0	0	0	0	0	0	0	0	0	0	0	0	0	0	0	0	0	0	0	0	0	0	0	0	0	0	0	0	0	0	0	0	0	0	0	0	0	0	36.57	FALSE	FALSE	FALSE	219	0.011
C1ORF173p.Ala681Pro	C1ORF173	0.0107136156162849	0.00519858598461218	0	0.03214084684885399	NA	NA	NA	NA	NA	NA	0.015431373570846509	0.009597850081581726	Pro	Ala	FALSE	NA	1	0	1	0	0	0	0	0	0	0	0	0	0	0	0	0	0	0	0	0	0	0	0	0	0	0	0	0	0	0	0	0	0	0	0	0	0	0	0	0	0	0	0	0	0	0	0	0	0	0	0	0	0	0	0	0	0	0	0	0	0	0	0	0	0	0	37.14	FALSE	FALSE	FALSE	219	0.011
C1ORF186p.Ser98Pro	C1ORF186	0.0107136156162849	0.00519858598461218	0	0.03214084684885399	NA	NA	NA	NA	NA	NA	0.015431373570846509	0.009597850081581726	Pro	Ser	FALSE	NA	1	0	1	0	0	0	0	0	0	0	0	0	0	0	0	0	0	0	0	0	0	0	0	0	0	0	0	0	0	0	0	0	0	0	0	0	0	0	0	0	0	0	0	0	0	0	0	0	0	0	0	0	0	0	0	0	0	0	0	0	0	0	0	0	0	0	36.29	FALSE	FALSE	FALSE	219	0.011
C1ORF68p.Thr41Pro	C1ORF68	0.0107136156162849	0.00519858598461218	0	0.03214084684885399	NA	NA	NA	NA	NA	NA	0.015431373570846509	0.009597850081581726	Pro	Thr	FALSE	NA	1	0	1	0	0	0	0	0	0	0	0	0	0	0	0	0	0	0	0	0	0	0	0	0	0	0	0	0	0	0	0	0	0	0	0	0	0	0	0	0	0	0	0	0	0	0	0	0	0	0	0	0	0	0	0	0	0	0	0	0	0	0	0	0	0	0	35.96	FALSE	FALSE	FALSE	219	0.011
C1ORF94p.Gln313Pro	C1ORF94	0.0107136156162849	0.00519858598461218	0	0.03214084684885399	NA	NA	NA	NA	NA	NA	0.015431373570846509	0.009597850081581726	Pro	Gln	FALSE	NA	1	0	1	0	0	0	0	0	0	0	0	0	0	0	0	0	0	0	0	0	0	0	0	0	0	0	0	0	0	0	0	0	0	0	0	0	0	0	0	0	0	0	0	0	0	0	0	0	0	0	0	0	0	0	0	0	0	0	0	0	0	0	0	0	0	0	36.89	FALSE	FALSE	FALSE	219	0.011
C1ORF94p.Leu422Pro	C1ORF94	0.0107136156162849	0.00519858598461218	0	0.03214084684885399	NA	NA	NA	NA	NA	NA	0.015431373570846509	0.009597850081581726	Pro	Leu	FALSE	NA	1	0	1	0	0	0	0	0	0	0	0	0	0	0	0	0	0	0	0	0	0	0	0	0	0	0	0	0	0	0	0	0	0	0	0	0	0	0	0	0	0	0	0	0	0	0	0	0	0	0	0	0	0	0	0	0	0	0	0	0	0	0	0	0	0	0	36.45	FALSE	FALSE	FALSE	219	0.011
C1QBp.Thr32Pro	C1QB	0.0107136156162849	0.00519858598461218	0	0.03214084684885399	NA	NA	NA	NA	NA	NA	0.015431373570846509	0.009597850081581726	Pro	Thr	FALSE	NA	1	0	1	0	0	0	0	0	0	0	0	0	0	0	0	0	0	0	0	0	0	0	0	0	0	0	0	0	0	0	0	0	0	0	0	0	0	0	0	0	0	0	0	0	0	0	0	0	0	0	0	0	0	0	0	0	0	0	0	0	0	0	0	0	0	0	37.08	FALSE	FALSE	FALSE	219	0.011
C1QTNF1p.Ala119Pro	C1QTNF1	0.0107136156162849	0.00519858598461218	0	0.03214084684885399	NA	NA	NA	NA	NA	NA	0.015431373570846509	0.009597850081581726	Pro	Ala	FALSE	NA	1	0	1	0	0	0	0	0	0	0	0	0	0	0	0	0	0	0	0	0	0	0	0	0	0	0	0	0	0	0	0	0	0	0	0	0	0	0	0	0	0	0	0	0	0	0	0	0	0	0	0	0	0	0	0	0	0	0	0	0	0	0	0	0	0	0	36.19	FALSE	FALSE	FALSE	219	0.011
C1QTNF4p.Leu40Pro	C1QTNF4	0.0107136156162849	0.00519858598461218	0	0.03214084684885399	NA	NA	NA	NA	NA	NA	0.015431373570846509	0.009597850081581726	Pro	Leu	FALSE	NA	1	0	1	0	0	0	0	0	0	0	0	0	0	0	0	0	0	0	0	0	0	0	0	0	0	0	0	0	0	0	0	0	0	0	0	0	0	0	0	0	0	0	0	0	0	0	0	0	0	0	0	0	0	0	0	0	0	0	0	0	0	0	0	0	0	0	37.23	FALSE	FALSE	FALSE	219	0.011
C1QTNF9p.Ala237Pro	C1QTNF9	0.0107136156162849	0.00519858598461218	0	0.03214084684885399	NA	NA	NA	NA	NA	NA	0.015431373570846509	0.009597850081581726	Pro	Ala	FALSE	NA	1	0	1	0	0	0	0	0	0	0	0	0	0	0	0	0	0	0	0	0	0	0	0	0	0	0	0	0	0	0	0	0	0	0	0	0	0	0	0	0	0	0	0	0	0	0	0	0	0	0	0	0	0	0	0	0	0	0	0	0	0	0	0	0	0	0	36.4	FALSE	FALSE	FALSE	219	0.011
C20ORF26p.Arg1088Pro	C20ORF26	0.0107136156162849	0.00519858598461218	0	0.03214084684885399	NA	NA	NA	NA	NA	NA	0.015431373570846509	0.009597850081581726	Pro	Arg	FALSE	NA	1	0	1	0	0	0	0	0	0	0	0	0	0	0	0	0	0	0	0	0	0	0	0	0	0	0	0	0	0	0	0	0	0	0	0	0	0	0	0	0	0	0	0	0	0	0	0	0	0	0	0	0	0	0	0	0	0	0	0	0	0	0	0	0	0	0	36.52	FALSE	FALSE	FALSE	219	0.011
C22ORF42p.Leu190Pro	C22ORF42	0.0107136156162849	0.00519858598461218	0	0.03214084684885399	NA	NA	NA	NA	NA	NA	0.015431373570846509	0.009597850081581726	Pro	Leu	FALSE	NA	1	0	1	0	0	0	0	0	0	0	0	0	0	0	0	0	0	0	0	0	0	0	0	0	0	0	0	0	0	0	0	0	0	0	0	0	0	0	0	0	0	0	0	0	0	0	0	0	0	0	0	0	0	0	0	0	0	0	0	0	0	0	0	0	0	0	36.76	FALSE	FALSE	FALSE	219	0.011
C2ORF16p.Leu834Pro	C2ORF16	0.0107136156162849	0.00519858598461218	0	0.03214084684885399	NA	NA	NA	NA	NA	NA	0.015431373570846509	0.009597850081581726	Pro	Leu	FALSE	NA	1	0	1	0	0	0	0	0	0	0	0	0	0	0	0	0	0	0	0	0	0	0	0	0	0	0	0	0	0	0	0	0	0	0	0	0	0	0	0	0	0	0	0	0	0	0	0	0	0	0	0	0	0	0	0	0	0	0	0	0	0	0	0	0	0	0	37.64	FALSE	FALSE	FALSE	219	0.011
C2ORF54p.Arg284Pro	C2ORF54	0.0107136156162849	0.00519858598461218	0	0.03214084684885399	NA	NA	NA	NA	NA	NA	0.015431373570846509	0.009597850081581726	Pro	Arg	FALSE	NA	1	0	1	0	0	0	0	0	0	0	0	0	0	0	0	0	0	0	0	0	0	0	0	0	0	0	0	0	0	0	0	0	0	0	0	0	0	0	0	0	0	0	0	0	0	0	0	0	0	0	0	0	0	0	0	0	0	0	0	0	0	0	0	0	0	0	36.14	FALSE	FALSE	FALSE	219	0.011
C3ORF30p.Arg481Pro	C3ORF30	0.0107136156162849	0.00519858598461218	0	0.03214084684885399	NA	NA	NA	NA	NA	NA	0.015431373570846509	0.009597850081581726	Pro	Arg	FALSE	NA	1	0	1	0	0	0	0	0	0	0	0	0	0	0	0	0	0	0	0	0	0	0	0	0	0	0	0	0	0	0	0	0	0	0	0	0	0	0	0	0	0	0	0	0	0	0	0	0	0	0	0	0	0	0	0	0	0	0	0	0	0	0	0	0	0	0	37.41	FALSE	FALSE	FALSE	219	0.011
C3ORF58p.Leu30Pro	C3ORF58	0.0107136156162849	0.00519858598461218	0	0.03214084684885399	NA	NA	NA	NA	NA	NA	0.015431373570846509	0.009597850081581726	Pro	Leu	FALSE	NA	1	0	1	0	0	0	0	0	0	0	0	0	0	0	0	0	0	0	0	0	0	0	0	0	0	0	0	0	0	0	0	0	0	0	0	0	0	0	0	0	0	0	0	0	0	0	0	0	0	0	0	0	0	0	0	0	0	0	0	0	0	0	0	0	0	0	36.84	FALSE	FALSE	FALSE	219	0.011
C3ORF65p.Leu5Pro	C3ORF65	0.0107136156162849	0.00519858598461218	0	0.03214084684885399	NA	NA	NA	NA	NA	NA	0.015431373570846509	0.009597850081581726	Pro	Leu	FALSE	NA	1	0	1	0	0	0	0	0	0	0	0	0	0	0	0	0	0	0	0	0	0	0	0	0	0	0	0	0	0	0	0	0	0	0	0	0	0	0	0	0	0	0	0	0	0	0	0	0	0	0	0	0	0	0	0	0	0	0	0	0	0	0	0	0	0	0	36.69	FALSE	FALSE	FALSE	219	0.011
C3p.Arg710Pro	C3	0.0107136156162849	0.00519858598461218	0	0.03214084684885399	NA	NA	NA	NA	NA	NA	0.015431373570846509	0.009597850081581726	Pro	Arg	FALSE	NA	1	0	1	0	0	0	0	0	0	0	0	0	0	0	0	0	0	0	0	0	0	0	0	0	0	0	0	0	0	0	0	0	0	0	0	0	0	0	0	0	0	0	0	0	0	0	0	0	0	0	0	0	0	0	0	0	0	0	0	0	0	0	0	0	0	0	36.92	FALSE	FALSE	FALSE	219	0.011
C3p.Gln1061Pro	C3	0.0107136156162849	0.00519858598461218	0	0.03214084684885399	NA	NA	NA	NA	NA	NA	0.015431373570846509	0.009597850081581726	Pro	Gln	FALSE	NA	1	0	1	0	0	0	0	0	0	0	0	0	0	0	0	0	0	0	0	0	0	0	0	0	0	0	0	0	0	0	0	0	0	0	0	0	0	0	0	0	0	0	0	0	0	0	0	0	0	0	0	0	0	0	0	0	0	0	0	0	0	0	0	0	0	0	36.71	FALSE	FALSE	FALSE	219	0.011
C4ORF21p.Ala668Pro	C4ORF21	0.0107136156162849	0.00519858598461218	0	0.03214084684885399	NA	NA	NA	NA	NA	NA	0.015431373570846509	0.009597850081581726	Pro	Ala	FALSE	NA	1	0	1	0	0	0	0	0	0	0	0	0	0	0	0	0	0	0	0	0	0	0	0	0	0	0	0	0	0	0	0	0	0	0	0	0	0	0	0	0	0	0	0	0	0	0	0	0	0	0	0	0	0	0	0	0	0	0	0	0	0	0	0	0	0	0	37.1	FALSE	FALSE	FALSE	219	0.011
C5AR2p.Leu206Pro	C5AR2	0.0107136156162849	0.00519858598461218	0	0.03214084684885399	NA	NA	NA	NA	NA	NA	0.015431373570846509	0.009597850081581726	Pro	Leu	FALSE	NA	1	0	1	0	0	0	0	0	0	0	0	0	0	0	0	0	0	0	0	0	0	0	0	0	0	0	0	0	0	0	0	0	0	0	0	0	0	0	0	0	0	0	0	0	0	0	0	0	0	0	0	0	0	0	0	0	0	0	0	0	0	0	0	0	0	0	37.51	FALSE	FALSE	FALSE	219	0.011
C5ORF42p.Leu1697Pro	C5ORF42	0.0107136156162849	0.00519858598461218	0	0.03214084684885399	NA	NA	NA	NA	NA	NA	0.015431373570846509	0.009597850081581726	Pro	Leu	FALSE	NA	1	0	1	0	0	0	0	0	0	0	0	0	0	0	0	0	0	0	0	0	0	0	0	0	0	0	0	0	0	0	0	0	0	0	0	0	0	0	0	0	0	0	0	0	0	0	0	0	0	0	0	0	0	0	0	0	0	0	0	0	0	0	0	0	0	0	37.24	FALSE	FALSE	FALSE	219	0.011
C5ORF42p.Thr3165Pro	C5ORF42	0.0107136156162849	0.00519858598461218	0	0.03214084684885399	NA	NA	NA	NA	NA	NA	0.015431373570846509	0.009597850081581726	Pro	Thr	FALSE	NA	1	0	1	0	0	0	0	0	0	0	0	0	0	0	0	0	0	0	0	0	0	0	0	0	0	0	0	0	0	0	0	0	0	0	0	0	0	0	0	0	0	0	0	0	0	0	0	0	0	0	0	0	0	0	0	0	0	0	0	0	0	0	0	0	0	0	36.59	FALSE	FALSE	FALSE	219	0.011
C5ORF51p.Arg11Pro	C5ORF51	0.0107136156162849	0.00519858598461218	0	0.03214084684885399	NA	NA	NA	NA	NA	NA	0.015431373570846509	0.009597850081581726	Pro	Arg	FALSE	NA	1	0	1	0	0	0	0	0	0	0	0	0	0	0	0	0	0	0	0	0	0	0	0	0	0	0	0	0	0	0	0	0	0	0	0	0	0	0	0	0	0	0	0	0	0	0	0	0	0	0	0	0	0	0	0	0	0	0	0	0	0	0	0	0	0	0	37.04	FALSE	FALSE	FALSE	219	0.011
C5p.Ala579Pro	C5	0.0107136156162849	0.00519858598461218	0	0.03214084684885399	NA	NA	NA	NA	NA	NA	0.015431373570846509	0.009597850081581726	Pro	Ala	FALSE	NA	1	0	1	0	0	0	0	0	0	0	0	0	0	0	0	0	0	0	0	0	0	0	0	0	0	0	0	0	0	0	0	0	0	0	0	0	0	0	0	0	0	0	0	0	0	0	0	0	0	0	0	0	0	0	0	0	0	0	0	0	0	0	0	0	0	0	37.6	FALSE	FALSE	FALSE	219	0.011
C6ORF10p.Leu308Pro	C6ORF10	0.0107136156162849	0.00519858598461218	0	0.03214084684885399	NA	NA	NA	NA	NA	NA	0.015431373570846509	0.009597850081581726	Pro	Leu	FALSE	NA	1	0	1	0	0	0	0	0	0	0	0	0	0	0	0	0	0	0	0	0	0	0	0	0	0	0	0	0	0	0	0	0	0	0	0	0	0	0	0	0	0	0	0	0	0	0	0	0	0	0	0	0	0	0	0	0	0	0	0	0	0	0	0	0	0	0	36.33	FALSE	FALSE	FALSE	219	0.011
C6ORF118p.Arg85Pro	C6ORF118	0.0107136156162849	0.00519858598461218	0	0.03214084684885399	NA	NA	NA	NA	NA	NA	0.015431373570846509	0.009597850081581726	Pro	Arg	FALSE	NA	1	0	1	0	0	0	0	0	0	0	0	0	0	0	0	0	0	0	0	0	0	0	0	0	0	0	0	0	0	0	0	0	0	0	0	0	0	0	0	0	0	0	0	0	0	0	0	0	0	0	0	0	0	0	0	0	0	0	0	0	0	0	0	0	0	0	36.5	FALSE	FALSE	FALSE	219	0.011
C6ORF58p.Arg108Pro	C6ORF58	0.0107136156162849	0.00519858598461218	0	0.03214084684885399	NA	NA	NA	NA	NA	NA	0.015431373570846509	0.009597850081581726	Pro	Arg	FALSE	NA	1	0	1	0	0	0	0	0	0	0	0	0	0	0	0	0	0	0	0	0	0	0	0	0	0	0	0	0	0	0	0	0	0	0	0	0	0	0	0	0	0	0	0	0	0	0	0	0	0	0	0	0	0	0	0	0	0	0	0	0	0	0	0	0	0	0	36.42	FALSE	FALSE	FALSE	219	0.011
C7ORF60p.Ala296Pro	C7ORF60	0.0107136156162849	0.00519858598461218	0	0.03214084684885399	NA	NA	NA	NA	NA	NA	0.015431373570846509	0.009597850081581726	Pro	Ala	FALSE	NA	1	0	1	0	0	0	0	0	0	0	0	0	0	0	0	0	0	0	0	0	0	0	0	0	0	0	0	0	0	0	0	0	0	0	0	0	0	0	0	0	0	0	0	0	0	0	0	0	0	0	0	0	0	0	0	0	0	0	0	0	0	0	0	0	0	0	36.86	FALSE	FALSE	FALSE	219	0.011
C7ORF62p.Leu81Pro	C7ORF62	0.0107136156162849	0.00519858598461218	0	0.03214084684885399	NA	NA	NA	NA	NA	NA	0.015431373570846509	0.009597850081581726	Pro	Leu	FALSE	NA	1	0	1	0	0	0	0	0	0	0	0	0	0	0	0	0	0	0	0	0	0	0	0	0	0	0	0	0	0	0	0	0	0	0	0	0	0	0	0	0	0	0	0	0	0	0	0	0	0	0	0	0	0	0	0	0	0	0	0	0	0	0	0	0	0	0	36.49	FALSE	FALSE	FALSE	219	0.011
C7ORF63p.Ala191Pro	C7ORF63	0.0107136156162849	0.00519858598461218	0	0.03214084684885399	NA	NA	NA	NA	NA	NA	0.015431373570846509	0.009597850081581726	Pro	Ala	FALSE	NA	1	0	1	0	0	0	0	0	0	0	0	0	0	0	0	0	0	0	0	0	0	0	0	0	0	0	0	0	0	0	0	0	0	0	0	0	0	0	0	0	0	0	0	0	0	0	0	0	0	0	0	0	0	0	0	0	0	0	0	0	0	0	0	0	0	0	36.53	FALSE	FALSE	FALSE	219	0.011
C7p.Arg220Pro	C7	0.0107136156162849	0.00519858598461218	0	0.03214084684885399	NA	NA	NA	NA	NA	NA	0.015431373570846509	0.009597850081581726	Pro	Arg	FALSE	NA	1	0	1	0	0	0	0	0	0	0	0	0	0	0	0	0	0	0	0	0	0	0	0	0	0	0	0	0	0	0	0	0	0	0	0	0	0	0	0	0	0	0	0	0	0	0	0	0	0	0	0	0	0	0	0	0	0	0	0	0	0	0	0	0	0	0	35.86	FALSE	FALSE	FALSE	219	0.011
C7p.Arg618Pro	C7	0.0107136156162849	0.00519858598461218	0	0.03214084684885399	NA	NA	NA	NA	NA	NA	0.015431373570846509	0.009597850081581726	Pro	Arg	FALSE	NA	1	0	1	0	0	0	0	0	0	0	0	0	0	0	0	0	0	0	0	0	0	0	0	0	0	0	0	0	0	0	0	0	0	0	0	0	0	0	0	0	0	0	0	0	0	0	0	0	0	0	0	0	0	0	0	0	0	0	0	0	0	0	0	0	0	0	36.5	FALSE	FALSE	FALSE	219	0.011
C7p.Thr467Pro	C7	0.0107136156162849	0.00519858598461218	0	0.03214084684885399	NA	NA	NA	NA	NA	NA	0.015431373570846509	0.009597850081581726	Pro	Thr	FALSE	NA	1	0	1	0	0	0	0	0	0	0	0	0	0	0	0	0	0	0	0	0	0	0	0	0	0	0	0	0	0	0	0	0	0	0	0	0	0	0	0	0	0	0	0	0	0	0	0	0	0	0	0	0	0	0	0	0	0	0	0	0	0	0	0	0	0	0	37.38	FALSE	FALSE	FALSE	219	0.011
C9ORF173p.Arg247Pro	C9ORF173	0.0107136156162849	0.00519858598461218	0	0.03214084684885399	NA	NA	NA	NA	NA	NA	0.015431373570846509	0.009597850081581726	Pro	Arg	FALSE	NA	1	0	1	0	0	0	0	0	0	0	0	0	0	0	0	0	0	0	0	0	0	0	0	0	0	0	0	0	0	0	0	0	0	0	0	0	0	0	0	0	0	0	0	0	0	0	0	0	0	0	0	0	0	0	0	0	0	0	0	0	0	0	0	0	0	0	36.28	FALSE	FALSE	FALSE	219	0.011
C9ORF84p.Leu1426Pro	C9ORF84	0.0107136156162849	0.00519858598461218	0	0.03214084684885399	NA	NA	NA	NA	NA	NA	0.015431373570846509	0.009597850081581726	Pro	Leu	FALSE	NA	1	0	1	0	0	0	0	0	0	0	0	0	0	0	0	0	0	0	0	0	0	0	0	0	0	0	0	0	0	0	0	0	0	0	0	0	0	0	0	0	0	0	0	0	0	0	0	0	0	0	0	0	0	0	0	0	0	0	0	0	0	0	0	0	0	0	37.8	FALSE	FALSE	FALSE	219	0.011
CABIN1p.Arg1099Pro	CABIN1	0.0107136156162849	0.00519858598461218	0	0.03214084684885399	NA	NA	NA	NA	NA	NA	0.015431373570846509	0.009597850081581726	Pro	Arg	FALSE	NA	1	0	1	0	0	0	0	0	0	0	0	0	0	0	0	0	0	0	0	0	0	0	0	0	0	0	0	0	0	0	0	0	0	0	0	0	0	0	0	0	0	0	0	0	0	0	0	0	0	0	0	0	0	0	0	0	0	0	0	0	0	0	0	0	0	0	36.12	FALSE	FALSE	FALSE	219	0.011
CABLES2p.Ala415Pro	CABLES2	0.0107136156162849	0.00519858598461218	0	0.03214084684885399	NA	NA	NA	NA	NA	NA	0.015431373570846509	0.009597850081581726	Pro	Ala	FALSE	NA	1	0	1	0	0	0	0	0	0	0	0	0	0	0	0	0	0	0	0	0	0	0	0	0	0	0	0	0	0	0	0	0	0	0	0	0	0	0	0	0	0	0	0	0	0	0	0	0	0	0	0	0	0	0	0	0	0	0	0	0	0	0	0	0	0	0	36.13	FALSE	FALSE	FALSE	219	0.011
CABS1p.Leu333Pro	CABS1	0.0107136156162849	0.00519858598461218	0	0.03214084684885399	NA	NA	NA	NA	NA	NA	0.015431373570846509	0.009597850081581726	Pro	Leu	FALSE	NA	1	0	1	0	0	0	0	0	0	0	0	0	0	0	0	0	0	0	0	0	0	0	0	0	0	0	0	0	0	0	0	0	0	0	0	0	0	0	0	0	0	0	0	0	0	0	0	0	0	0	0	0	0	0	0	0	0	0	0	0	0	0	0	0	0	0	36.97	FALSE	FALSE	FALSE	219	0.011
CACHD1p.Arg499Pro	CACHD1	0.0107136156162849	0.00519858598461218	0	0.03214084684885399	NA	NA	NA	NA	NA	NA	0.015431373570846509	0.009597850081581726	Pro	Arg	FALSE	NA	1	0	1	0	0	0	0	0	0	0	0	0	0	0	0	0	0	0	0	0	0	0	0	0	0	0	0	0	0	0	0	0	0	0	0	0	0	0	0	0	0	0	0	0	0	0	0	0	0	0	0	0	0	0	0	0	0	0	0	0	0	0	0	0	0	0	36.5	FALSE	FALSE	FALSE	219	0.011
CACNA1Bp.Arg508Pro	CACNA1B	0.0107136156162849	0.00519858598461218	0	0.03214084684885399	NA	NA	NA	NA	NA	NA	0.015431373570846509	0.009597850081581726	Pro	Arg	FALSE	NA	1	0	1	0	0	0	0	0	0	0	0	0	0	0	0	0	0	0	0	0	0	0	0	0	0	0	0	0	0	0	0	0	0	0	0	0	0	0	0	0	0	0	0	0	0	0	0	0	0	0	0	0	0	0	0	0	0	0	0	0	0	0	0	0	0	0	36.53	FALSE	FALSE	FALSE	219	0.011
CACNA1Bp.Ser1393Pro	CACNA1B	0.0107136156162849	0.00519858598461218	0	0.03214084684885399	NA	NA	NA	NA	NA	NA	0.015431373570846509	0.009597850081581726	Pro	Ser	FALSE	NA	1	0	1	0	0	0	0	0	0	0	0	0	0	0	0	0	0	0	0	0	0	0	0	0	0	0	0	0	0	0	0	0	0	0	0	0	0	0	0	0	0	0	0	0	0	0	0	0	0	0	0	0	0	0	0	0	0	0	0	0	0	0	0	0	0	0	36.54	FALSE	FALSE	FALSE	219	0.011
CACNA1Cp.Arg99Pro	CACNA1C	0.0107136156162849	0.00519858598461218	0	0.03214084684885399	NA	NA	NA	NA	NA	NA	0.015431373570846509	0.009597850081581726	Pro	Arg	FALSE	NA	1	0	1	0	0	0	0	0	0	0	0	0	0	0	0	0	0	0	0	0	0	0	0	0	0	0	0	0	0	0	0	0	0	0	0	0	0	0	0	0	0	0	0	0	0	0	0	0	0	0	0	0	0	0	0	0	0	0	0	0	0	0	0	0	0	0	37.84	FALSE	FALSE	FALSE	219	0.011
CACNA1Cp.Leu2186Pro	CACNA1C	0.0107136156162849	0.00519858598461218	0	0.03214084684885399	NA	NA	NA	NA	NA	NA	0.015431373570846509	0.009597850081581726	Pro	Leu	FALSE	NA	1	0	1	0	0	0	0	0	0	0	0	0	0	0	0	0	0	0	0	0	0	0	0	0	0	0	0	0	0	0	0	0	0	0	0	0	0	0	0	0	0	0	0	0	0	0	0	0	0	0	0	0	0	0	0	0	0	0	0	0	0	0	0	0	0	0	36.31	FALSE	FALSE	FALSE	219	0.011
CACNA1Ep.Ala1531Pro	CACNA1E	0.0107136156162849	0.00519858598461218	0	0.03214084684885399	NA	NA	NA	NA	NA	NA	0.015431373570846509	0.009597850081581726	Pro	Ala	FALSE	NA	1	0	1	0	0	0	0	0	0	0	0	0	0	0	0	0	0	0	0	0	0	0	0	0	0	0	0	0	0	0	0	0	0	0	0	0	0	0	0	0	0	0	0	0	0	0	0	0	0	0	0	0	0	0	0	0	0	0	0	0	0	0	0	0	0	0	37.11	FALSE	FALSE	FALSE	219	0.011
CACNA1Ep.Ala1699Pro	CACNA1E	0.0107136156162849	0.00519858598461218	0	0.03214084684885399	NA	NA	NA	NA	NA	NA	0.015431373570846509	0.009597850081581726	Pro	Ala	FALSE	NA	1	0	1	0	0	0	0	0	0	0	0	0	0	0	0	0	0	0	0	0	0	0	0	0	0	0	0	0	0	0	0	0	0	0	0	0	0	0	0	0	0	0	0	0	0	0	0	0	0	0	0	0	0	0	0	0	0	0	0	0	0	0	0	0	0	0	35.79	FALSE	FALSE	FALSE	219	0.011
CACNA1Ep.Ala390Pro	CACNA1E	0.0107136156162849	0.00519858598461218	0	0.03214084684885399	NA	NA	NA	NA	NA	NA	0.015431373570846509	0.009597850081581726	Pro	Ala	FALSE	NA	1	0	1	0	0	0	0	0	0	0	0	0	0	0	0	0	0	0	0	0	0	0	0	0	0	0	0	0	0	0	0	0	0	0	0	0	0	0	0	0	0	0	0	0	0	0	0	0	0	0	0	0	0	0	0	0	0	0	0	0	0	0	0	0	0	0	36.57	FALSE	FALSE	FALSE	219	0.011
CACNA1Ep.Arg2077Pro	CACNA1E	0.0107136156162849	0.00519858598461218	0	0.03214084684885399	NA	NA	NA	NA	NA	NA	0.015431373570846509	0.009597850081581726	Pro	Arg	FALSE	NA	1	0	1	0	0	0	0	0	0	0	0	0	0	0	0	0	0	0	0	0	0	0	0	0	0	0	0	0	0	0	0	0	0	0	0	0	0	0	0	0	0	0	0	0	0	0	0	0	0	0	0	0	0	0	0	0	0	0	0	0	0	0	0	0	0	0	35.93	FALSE	FALSE	FALSE	219	0.011
CACNA1Ep.Arg925Pro	CACNA1E	0.0107136156162849	0.00519858598461218	0	0.03214084684885399	NA	NA	NA	NA	NA	NA	0.015431373570846509	0.009597850081581726	Pro	Arg	FALSE	NA	1	0	1	0	0	0	0	0	0	0	0	0	0	0	0	0	0	0	0	0	0	0	0	0	0	0	0	0	0	0	0	0	0	0	0	0	0	0	0	0	0	0	0	0	0	0	0	0	0	0	0	0	0	0	0	0	0	0	0	0	0	0	0	0	0	0	36.4	FALSE	FALSE	FALSE	219	0.011
CACNA1Ep.Thr642Pro	CACNA1E	0.0107136156162849	0.00519858598461218	0	0.03214084684885399	NA	NA	NA	NA	NA	NA	0.015431373570846509	0.009597850081581726	Pro	Thr	FALSE	NA	1	0	1	0	0	0	0	0	0	0	0	0	0	0	0	0	0	0	0	0	0	0	0	0	0	0	0	0	0	0	0	0	0	0	0	0	0	0	0	0	0	0	0	0	0	0	0	0	0	0	0	0	0	0	0	0	0	0	0	0	0	0	0	0	0	0	37.06	FALSE	FALSE	FALSE	219	0.011
CACNA1Gp.Leu1563Pro	CACNA1G	0.0107136156162849	0.00519858598461218	0	0.03214084684885399	NA	NA	NA	NA	NA	NA	0.015431373570846509	0.009597850081581726	Pro	Leu	FALSE	NA	1	0	1	0	0	0	0	0	0	0	0	0	0	0	0	0	0	0	0	0	0	0	0	0	0	0	0	0	0	0	0	0	0	0	0	0	0	0	0	0	0	0	0	0	0	0	0	0	0	0	0	0	0	0	0	0	0	0	0	0	0	0	0	0	0	0	37.11	FALSE	FALSE	FALSE	219	0.011
CACNA1Gp.Leu185Pro	CACNA1G	0.0107136156162849	0.00519858598461218	0	0.03214084684885399	NA	NA	NA	NA	NA	NA	0.015431373570846509	0.009597850081581726	Pro	Leu	FALSE	NA	1	0	1	0	0	0	0	0	0	0	0	0	0	0	0	0	0	0	0	0	0	0	0	0	0	0	0	0	0	0	0	0	0	0	0	0	0	0	0	0	0	0	0	0	0	0	0	0	0	0	0	0	0	0	0	0	0	0	0	0	0	0	0	0	0	0	37	FALSE	FALSE	FALSE	219	0.011
CACNA1Gp.Leu1909Pro	CACNA1G	0.0107136156162849	0.00519858598461218	0	0.03214084684885399	NA	NA	NA	NA	NA	NA	0.015431373570846509	0.009597850081581726	Pro	Leu	FALSE	NA	1	0	1	0	0	0	0	0	0	0	0	0	0	0	0	0	0	0	0	0	0	0	0	0	0	0	0	0	0	0	0	0	0	0	0	0	0	0	0	0	0	0	0	0	0	0	0	0	0	0	0	0	0	0	0	0	0	0	0	0	0	0	0	0	0	0	36.93	FALSE	FALSE	FALSE	219	0.011
CACNA1Ip.Arg1455Pro	CACNA1I	0.0107136156162849	0.00519858598461218	0	0.03214084684885399	NA	NA	NA	NA	NA	NA	0.015431373570846509	0.009597850081581726	Pro	Arg	FALSE	NA	1	0	1	0	0	0	0	0	0	0	0	0	0	0	0	0	0	0	0	0	0	0	0	0	0	0	0	0	0	0	0	0	0	0	0	0	0	0	0	0	0	0	0	0	0	0	0	0	0	0	0	0	0	0	0	0	0	0	0	0	0	0	0	0	0	0	36.78	FALSE	FALSE	FALSE	219	0.011
CACNA1Ip.Leu1608Pro	CACNA1I	0.0107136156162849	0.00519858598461218	0	0.03214084684885399	NA	NA	NA	NA	NA	NA	0.015431373570846509	0.009597850081581726	Pro	Leu	FALSE	NA	1	0	1	0	0	0	0	0	0	0	0	0	0	0	0	0	0	0	0	0	0	0	0	0	0	0	0	0	0	0	0	0	0	0	0	0	0	0	0	0	0	0	0	0	0	0	0	0	0	0	0	0	0	0	0	0	0	0	0	0	0	0	0	0	0	0	35.980000000000004	FALSE	FALSE	FALSE	219	0.011
CACNA2D1p.His1088Pro	CACNA2D1	0.0107136156162849	0.00519858598461218	0	0.03214084684885399	NA	NA	NA	NA	NA	NA	0.015431373570846509	0.009597850081581726	Pro	His	FALSE	NA	1	0	1	0	0	0	0	0	0	0	0	0	0	0	0	0	0	0	0	0	0	0	0	0	0	0	0	0	0	0	0	0	0	0	0	0	0	0	0	0	0	0	0	0	0	0	0	0	0	0	0	0	0	0	0	0	0	0	0	0	0	0	0	0	0	0	36.62	FALSE	FALSE	FALSE	219	0.011
CACNB2p.Ser550Pro	CACNB2	0.0107136156162849	0.00519858598461218	0	0.03214084684885399	NA	NA	NA	NA	NA	NA	0.015431373570846509	0.009597850081581726	Pro	Ser	FALSE	NA	1	0	1	0	0	0	0	0	0	0	0	0	0	0	0	0	0	0	0	0	0	0	0	0	0	0	0	0	0	0	0	0	0	0	0	0	0	0	0	0	0	0	0	0	0	0	0	0	0	0	0	0	0	0	0	0	0	0	0	0	0	0	0	0	0	0	36.86	FALSE	FALSE	FALSE	219	0.011
CACNG7p.Leu9Pro	CACNG7	0.0107136156162849	0.00519858598461218	0	0.03214084684885399	NA	NA	NA	NA	NA	NA	0.015431373570846509	0.009597850081581726	Pro	Leu	FALSE	NA	1	0	1	0	0	0	0	0	0	0	0	0	0	0	0	0	0	0	0	0	0	0	0	0	0	0	0	0	0	0	0	0	0	0	0	0	0	0	0	0	0	0	0	0	0	0	0	0	0	0	0	0	0	0	0	0	0	0	0	0	0	0	0	0	0	0	36.71	FALSE	FALSE	FALSE	219	0.011
CADM2p.Leu223Pro	CADM2	0.0107136156162849	0.00519858598461218	0	0.03214084684885399	NA	NA	NA	NA	NA	NA	0.015431373570846509	0.009597850081581726	Pro	Leu	FALSE	NA	1	0	1	0	0	0	0	0	0	0	0	0	0	0	0	0	0	0	0	0	0	0	0	0	0	0	0	0	0	0	0	0	0	0	0	0	0	0	0	0	0	0	0	0	0	0	0	0	0	0	0	0	0	0	0	0	0	0	0	0	0	0	0	0	0	0	36.96	FALSE	FALSE	FALSE	219	0.011
CADPSp.Arg252Pro	CADPS	0.0107136156162849	0.00519858598461218	0	0.03214084684885399	NA	NA	NA	NA	NA	NA	0.015431373570846509	0.009597850081581726	Pro	Arg	FALSE	NA	1	0	1	0	0	0	0	0	0	0	0	0	0	0	0	0	0	0	0	0	0	0	0	0	0	0	0	0	0	0	0	0	0	0	0	0	0	0	0	0	0	0	0	0	0	0	0	0	0	0	0	0	0	0	0	0	0	0	0	0	0	0	0	0	0	0	36.36	FALSE	FALSE	FALSE	219	0.011
CADp.Ala1400Pro	CAD	0.0107136156162849	0.00519858598461218	0	0.03214084684885399	NA	NA	NA	NA	NA	NA	0.015431373570846509	0.009597850081581726	Pro	Ala	FALSE	NA	1	0	1	0	0	0	0	0	0	0	0	0	0	0	0	0	0	0	0	0	0	0	0	0	0	0	0	0	0	0	0	0	0	0	0	0	0	0	0	0	0	0	0	0	0	0	0	0	0	0	0	0	0	0	0	0	0	0	0	0	0	0	0	0	0	0	37.67	FALSE	FALSE	FALSE	219	0.011
CALHM1p.Ala270Pro	CALHM1	0.0107136156162849	0.00519858598461218	0	0.03214084684885399	NA	NA	NA	NA	NA	NA	0.015431373570846509	0.009597850081581726	Pro	Ala	FALSE	NA	1	0	1	0	0	0	0	0	0	0	0	0	0	0	0	0	0	0	0	0	0	0	0	0	0	0	0	0	0	0	0	0	0	0	0	0	0	0	0	0	0	0	0	0	0	0	0	0	0	0	0	0	0	0	0	0	0	0	0	0	0	0	0	0	0	0	36.73	FALSE	FALSE	FALSE	219	0.011
CALN1p.Arg125Pro	CALN1	0.0107136156162849	0.00519858598461218	0	0.03214084684885399	NA	NA	NA	NA	NA	NA	0.015431373570846509	0.009597850081581726	Pro	Arg	FALSE	NA	1	0	1	0	0	0	0	0	0	0	0	0	0	0	0	0	0	0	0	0	0	0	0	0	0	0	0	0	0	0	0	0	0	0	0	0	0	0	0	0	0	0	0	0	0	0	0	0	0	0	0	0	0	0	0	0	0	0	0	0	0	0	0	0	0	0	36.7	FALSE	FALSE	FALSE	219	0.011
CALUp.Arg103Pro	CALU	0.0107136156162849	0.00519858598461218	0	0.03214084684885399	NA	NA	NA	NA	NA	NA	0.015431373570846509	0.009597850081581726	Pro	Arg	FALSE	NA	1	0	1	0	0	0	0	0	0	0	0	0	0	0	0	0	0	0	0	0	0	0	0	0	0	0	0	0	0	0	0	0	0	0	0	0	0	0	0	0	0	0	0	0	0	0	0	0	0	0	0	0	0	0	0	0	0	0	0	0	0	0	0	0	0	0	36.71	FALSE	FALSE	FALSE	219	0.011
CAMTA1p.Arg1135Pro	CAMTA1	0.0107136156162849	0.00519858598461218	0	0.03214084684885399	NA	NA	NA	NA	NA	NA	0.015431373570846509	0.009597850081581726	Pro	Arg	FALSE	1	1	0	1	0	0	0	0	0	0	0	0	0	0	0	0	0	0	0	0	0	0	0	0	0	0	0	0	0	0	0	0	0	0	0	0	0	0	0	0	0	0	0	0	0	0	0	0	0	0	0	0	0	0	0	0	0	0	0	0	0	0	0	0	0	0	0	36.12	FALSE	FALSE	FALSE	219	0.011
CAND1p.Gln65Pro	CAND1	0.0107136156162849	0.00519858598461218	0	0.03214084684885399	NA	NA	NA	NA	NA	NA	0.015431373570846509	0.009597850081581726	Pro	Gln	FALSE	NA	1	0	1	0	0	0	0	0	0	0	0	0	0	0	0	0	0	0	0	0	0	0	0	0	0	0	0	0	0	0	0	0	0	0	0	0	0	0	0	0	0	0	0	0	0	0	0	0	0	0	0	0	0	0	0	0	0	0	0	0	0	0	0	0	0	0	37.3	FALSE	FALSE	FALSE	219	0.011
CAND1p.Ser638Pro	CAND1	0.0107136156162849	0.00519858598461218	0	0.03214084684885399	NA	NA	NA	NA	NA	NA	0.015431373570846509	0.009597850081581726	Pro	Ser	FALSE	NA	1	0	1	0	0	0	0	0	0	0	0	0	0	0	0	0	0	0	0	0	0	0	0	0	0	0	0	0	0	0	0	0	0	0	0	0	0	0	0	0	0	0	0	0	0	0	0	0	0	0	0	0	0	0	0	0	0	0	0	0	0	0	0	0	0	0	37.31	FALSE	FALSE	FALSE	219	0.011
CAND2p.Ala678Pro	CAND2	0.0107136156162849	0.00519858598461218	0	0.03214084684885399	NA	NA	NA	NA	NA	NA	0.015431373570846509	0.009597850081581726	Pro	Ala	FALSE	NA	1	0	1	0	0	0	0	0	0	0	0	0	0	0	0	0	0	0	0	0	0	0	0	0	0	0	0	0	0	0	0	0	0	0	0	0	0	0	0	0	0	0	0	0	0	0	0	0	0	0	0	0	0	0	0	0	0	0	0	0	0	0	0	0	0	0	36	FALSE	FALSE	FALSE	219	0.011
CANXp.Ala310Pro	CANX	0.0107136156162849	0.00519858598461218	0	0.03214084684885399	NA	NA	NA	NA	NA	NA	0.015431373570846509	0.009597850081581726	Pro	Ala	FALSE	NA	1	0	1	0	0	0	0	0	0	0	0	0	0	0	0	0	0	0	0	0	0	0	0	0	0	0	0	0	0	0	0	0	0	0	0	0	0	0	0	0	0	0	0	0	0	0	0	0	0	0	0	0	0	0	0	0	0	0	0	0	0	0	0	0	0	0	37.93	FALSE	FALSE	FALSE	219	0.011
CAPN5p.Ala357Pro	CAPN5	0.0107136156162849	0.00519858598461218	0	0.03214084684885399	NA	NA	NA	NA	NA	NA	0.015431373570846509	0.009597850081581726	Pro	Ala	FALSE	NA	1	0	1	0	0	0	0	0	0	0	0	0	0	0	0	0	0	0	0	0	0	0	0	0	0	0	0	0	0	0	0	0	0	0	0	0	0	0	0	0	0	0	0	0	0	0	0	0	0	0	0	0	0	0	0	0	0	0	0	0	0	0	0	0	0	0	36.24	FALSE	FALSE	FALSE	219	0.011
CAPN7p.Arg691Pro	CAPN7	0.0107136156162849	0.00519858598461218	0	0.03214084684885399	NA	NA	NA	NA	NA	NA	0.015431373570846509	0.009597850081581726	Pro	Arg	FALSE	NA	1	0	1	0	0	0	0	0	0	0	0	0	0	0	0	0	0	0	0	0	0	0	0	0	0	0	0	0	0	0	0	0	0	0	0	0	0	0	0	0	0	0	0	0	0	0	0	0	0	0	0	0	0	0	0	0	0	0	0	0	0	0	0	0	0	0	36.67	FALSE	FALSE	FALSE	219	0.011
CAPRIN1p.Arg133Pro	CAPRIN1	0.0107136156162849	0.00519858598461218	0	0.03214084684885399	NA	NA	NA	NA	NA	NA	0.015431373570846509	0.009597850081581726	Pro	Arg	FALSE	NA	1	0	1	0	0	0	0	0	0	0	0	0	0	0	0	0	0	0	0	0	0	0	0	0	0	0	0	0	0	0	0	0	0	0	0	0	0	0	0	0	0	0	0	0	0	0	0	0	0	0	0	0	0	0	0	0	0	0	0	0	0	0	0	0	0	0	36.32	FALSE	FALSE	FALSE	219	0.011
CAPRIN2p.Ser63Pro	CAPRIN2	0.0107136156162849	0.00519858598461218	0	0.03214084684885399	NA	NA	NA	NA	NA	NA	0.015431373570846509	0.009597850081581726	Pro	Ser	FALSE	NA	1	0	1	0	0	0	0	0	0	0	0	0	0	0	0	0	0	0	0	0	0	0	0	0	0	0	0	0	0	0	0	0	0	0	0	0	0	0	0	0	0	0	0	0	0	0	0	0	0	0	0	0	0	0	0	0	0	0	0	0	0	0	0	0	0	0	36.6	FALSE	FALSE	FALSE	219	0.011
CAPS2p.Ala229Pro	CAPS2	0.0107136156162849	0.00519858598461218	0	0.03214084684885399	NA	NA	NA	NA	NA	NA	0.015431373570846509	0.009597850081581726	Pro	Ala	FALSE	NA	1	0	1	0	0	0	0	0	0	0	0	0	0	0	0	0	0	0	0	0	0	0	0	0	0	0	0	0	0	0	0	0	0	0	0	0	0	0	0	0	0	0	0	0	0	0	0	0	0	0	0	0	0	0	0	0	0	0	0	0	0	0	0	0	0	0	37.08	FALSE	FALSE	FALSE	219	0.011
CARD11p.Arg688Pro	CARD11	0.0107136156162849	0.00519858598461218	0	0.03214084684885399	NA	NA	NA	NA	NA	NA	0.015431373570846509	0.009597850081581726	Pro	Arg	FALSE	1	1	0	1	0	0	0	0	0	0	0	0	0	0	0	0	0	0	0	0	0	0	0	0	0	0	0	0	0	0	0	0	0	0	0	0	0	0	0	0	0	0	0	0	0	0	0	0	0	0	0	0	0	0	0	0	0	0	0	0	0	0	0	0	0	0	0	35.85	FALSE	FALSE	FALSE	219	0.011
CARD6p.His238Pro	CARD6	0.0107136156162849	0.00519858598461218	0	0.03214084684885399	NA	NA	NA	NA	NA	NA	0.015431373570846509	0.009597850081581726	Pro	His	FALSE	NA	1	0	1	0	0	0	0	0	0	0	0	0	0	0	0	0	0	0	0	0	0	0	0	0	0	0	0	0	0	0	0	0	0	0	0	0	0	0	0	0	0	0	0	0	0	0	0	0	0	0	0	0	0	0	0	0	0	0	0	0	0	0	0	0	0	0	36.55	FALSE	FALSE	FALSE	219	0.011
CARM1p.Ala203Pro	CARM1	0.0107136156162849	0.00519858598461218	0	0.03214084684885399	NA	NA	NA	NA	NA	NA	0.015431373570846509	0.009597850081581726	Pro	Ala	FALSE	NA	1	0	1	0	0	0	0	0	0	0	0	0	0	0	0	0	0	0	0	0	0	0	0	0	0	0	0	0	0	0	0	0	0	0	0	0	0	0	0	0	0	0	0	0	0	0	0	0	0	0	0	0	0	0	0	0	0	0	0	0	0	0	0	0	0	0	36.73	FALSE	FALSE	FALSE	219	0.011
CASP2p.Arg378Pro	CASP2	0.0107136156162849	0.00519858598461218	0	0.03214084684885399	NA	NA	NA	NA	NA	NA	0.015431373570846509	0.009597850081581726	Pro	Arg	FALSE	NA	1	0	1	0	0	0	0	0	0	0	0	0	0	0	0	0	0	0	0	0	0	0	0	0	0	0	0	0	0	0	0	0	0	0	0	0	0	0	0	0	0	0	0	0	0	0	0	0	0	0	0	0	0	0	0	0	0	0	0	0	0	0	0	0	0	0	36.77	FALSE	FALSE	FALSE	219	0.011
CASP6p.Arg8Pro	CASP6	0.0107136156162849	0.00519858598461218	0	0.03214084684885399	NA	NA	NA	NA	NA	NA	0.015431373570846509	0.009597850081581726	Pro	Arg	FALSE	NA	1	0	1	0	0	0	0	0	0	0	0	0	0	0	0	0	0	0	0	0	0	0	0	0	0	0	0	0	0	0	0	0	0	0	0	0	0	0	0	0	0	0	0	0	0	0	0	0	0	0	0	0	0	0	0	0	0	0	0	0	0	0	0	0	0	0	35.550000000000004	FALSE	FALSE	FALSE	219	0.011
CASP7p.Thr206Pro	CASP7	0.0107136156162849	0.00519858598461218	0	0.03214084684885399	NA	NA	NA	NA	NA	NA	0.015431373570846509	0.009597850081581726	Pro	Thr	FALSE	NA	1	0	1	0	0	0	0	0	0	0	0	0	0	0	0	0	0	0	0	0	0	0	0	0	0	0	0	0	0	0	0	0	0	0	0	0	0	0	0	0	0	0	0	0	0	0	0	0	0	0	0	0	0	0	0	0	0	0	0	0	0	0	0	0	0	0	36.06	FALSE	FALSE	FALSE	219	0.011
CASS4p.Ala271Pro	CASS4	0.0107136156162849	0.00519858598461218	0	0.03214084684885399	NA	NA	NA	NA	NA	NA	0.015431373570846509	0.009597850081581726	Pro	Ala	FALSE	NA	1	0	1	0	0	0	0	0	0	0	0	0	0	0	0	0	0	0	0	0	0	0	0	0	0	0	0	0	0	0	0	0	0	0	0	0	0	0	0	0	0	0	0	0	0	0	0	0	0	0	0	0	0	0	0	0	0	0	0	0	0	0	0	0	0	0	37.34	FALSE	FALSE	FALSE	219	0.011
CASS4p.Leu38Pro	CASS4	0.0107136156162849	0.00519858598461218	0	0.03214084684885399	NA	NA	NA	NA	NA	NA	0.015431373570846509	0.009597850081581726	Pro	Leu	FALSE	NA	1	0	1	0	0	0	0	0	0	0	0	0	0	0	0	0	0	0	0	0	0	0	0	0	0	0	0	0	0	0	0	0	0	0	0	0	0	0	0	0	0	0	0	0	0	0	0	0	0	0	0	0	0	0	0	0	0	0	0	0	0	0	0	0	0	0	36.32	FALSE	FALSE	FALSE	219	0.011
CASTp.Ala460Pro	CAST	0.0107136156162849	0.00519858598461218	0	0.03214084684885399	NA	NA	NA	NA	NA	NA	0.015431373570846509	0.009597850081581726	Pro	Ala	FALSE	NA	1	0	1	0	0	0	0	0	0	0	0	0	0	0	0	0	0	0	0	0	0	0	0	0	0	0	0	0	0	0	0	0	0	0	0	0	0	0	0	0	0	0	0	0	0	0	0	0	0	0	0	0	0	0	0	0	0	0	0	0	0	0	0	0	0	0	37.33	FALSE	FALSE	FALSE	219	0.011
CATSPERGp.Arg457Pro	CATSPERG	0.0107136156162849	0.00519858598461218	0	0.03214084684885399	NA	NA	NA	NA	NA	NA	0.015431373570846509	0.009597850081581726	Pro	Arg	FALSE	NA	1	0	1	0	0	0	0	0	0	0	0	0	0	0	0	0	0	0	0	0	0	0	0	0	0	0	0	0	0	0	0	0	0	0	0	0	0	0	0	0	0	0	0	0	0	0	0	0	0	0	0	0	0	0	0	0	0	0	0	0	0	0	0	0	0	0	37.73	FALSE	FALSE	FALSE	219	0.011
CBFA2T3p.Arg368Pro	CBFA2T3	0.0107136156162849	0.00519858598461218	0	0.03214084684885399	NA	NA	NA	NA	NA	NA	0.015431373570846509	0.009597850081581726	Pro	Arg	FALSE	1	1	0	1	0	0	0	0	0	0	0	0	0	0	0	0	0	0	0	0	0	0	0	0	0	0	0	0	0	0	0	0	0	0	0	0	0	0	0	0	0	0	0	0	0	0	0	0	0	0	0	0	0	0	0	0	0	0	0	0	0	0	0	0	0	0	0	36.91	FALSE	FALSE	FALSE	219	0.011
CBLp.Gln715Pro	CBL	0.0107136156162849	0.00519858598461218	0	0.03214084684885399	NA	NA	NA	NA	NA	NA	0.015431373570846509	0.009597850081581726	Pro	Gln	FALSE	1	1	0	1	0	0	0	0	0	0	0	0	0	0	0	0	0	0	0	0	0	0	0	0	0	0	0	0	0	0	0	0	0	0	0	0	0	0	0	0	0	0	0	0	0	0	0	0	0	0	0	0	0	0	0	0	0	0	0	0	0	0	0	0	0	0	0	37	TRUE	FALSE	FALSE	219	0.011
CBX6p.Ala343Pro	CBX6	0.0107136156162849	0.00519858598461218	0	0.03214084684885399	NA	NA	NA	NA	NA	NA	0.015431373570846509	0.009597850081581726	Pro	Ala	FALSE	NA	1	0	1	0	0	0	0	0	0	0	0	0	0	0	0	0	0	0	0	0	0	0	0	0	0	0	0	0	0	0	0	0	0	0	0	0	0	0	0	0	0	0	0	0	0	0	0	0	0	0	0	0	0	0	0	0	0	0	0	0	0	0	0	0	0	0	37.32	FALSE	FALSE	FALSE	219	0.011
CCDC108p.Ala227Pro	CCDC108	0.0107136156162849	0.00519858598461218	0	0.03214084684885399	NA	NA	NA	NA	NA	NA	0.015431373570846509	0.009597850081581726	Pro	Ala	FALSE	NA	1	0	1	0	0	0	0	0	0	0	0	0	0	0	0	0	0	0	0	0	0	0	0	0	0	0	0	0	0	0	0	0	0	0	0	0	0	0	0	0	0	0	0	0	0	0	0	0	0	0	0	0	0	0	0	0	0	0	0	0	0	0	0	0	0	0	37.79	FALSE	FALSE	FALSE	219	0.011
CCDC113p.Ala216Pro	CCDC113	0.0107136156162849	0.00519858598461218	0	0.03214084684885399	NA	NA	NA	NA	NA	NA	0.015431373570846509	0.009597850081581726	Pro	Ala	FALSE	NA	1	0	1	0	0	0	0	0	0	0	0	0	0	0	0	0	0	0	0	0	0	0	0	0	0	0	0	0	0	0	0	0	0	0	0	0	0	0	0	0	0	0	0	0	0	0	0	0	0	0	0	0	0	0	0	0	0	0	0	0	0	0	0	0	0	0	36.29	FALSE	FALSE	FALSE	219	0.011
CCDC115p.Arg104Pro	CCDC115	0.0107136156162849	0.00519858598461218	0	0.03214084684885399	NA	NA	NA	NA	NA	NA	0.015431373570846509	0.009597850081581726	Pro	Arg	FALSE	NA	1	0	1	0	0	0	0	0	0	0	0	0	0	0	0	0	0	0	0	0	0	0	0	0	0	0	0	0	0	0	0	0	0	0	0	0	0	0	0	0	0	0	0	0	0	0	0	0	0	0	0	0	0	0	0	0	0	0	0	0	0	0	0	0	0	0	36.04	FALSE	FALSE	FALSE	219	0.011
CCDC115p.Arg7Pro	CCDC115	0.0107136156162849	0.00519858598461218	0	0.03214084684885399	NA	NA	NA	NA	NA	NA	0.015431373570846509	0.009597850081581726	Pro	Arg	FALSE	NA	1	0	1	0	0	0	0	0	0	0	0	0	0	0	0	0	0	0	0	0	0	0	0	0	0	0	0	0	0	0	0	0	0	0	0	0	0	0	0	0	0	0	0	0	0	0	0	0	0	0	0	0	0	0	0	0	0	0	0	0	0	0	0	0	0	0	36.63	FALSE	FALSE	FALSE	219	0.011
CCDC120p.Arg38Pro	CCDC120	0.0107136156162849	0.00519858598461218	0	0.03214084684885399	NA	NA	NA	NA	NA	NA	0.015431373570846509	0.009597850081581726	Pro	Arg	FALSE	NA	1	0	1	0	0	0	0	0	0	0	0	0	0	0	0	0	0	0	0	0	0	0	0	0	0	0	0	0	0	0	0	0	0	0	0	0	0	0	0	0	0	0	0	0	0	0	0	0	0	0	0	0	0	0	0	0	0	0	0	0	0	0	0	0	0	0	36.65	FALSE	FALSE	FALSE	219	0.011
CCDC129p.Ser382Pro	CCDC129	0.0107136156162849	0.00519858598461218	0	0.03214084684885399	NA	NA	NA	NA	NA	NA	0.015431373570846509	0.009597850081581726	Pro	Ser	FALSE	NA	1	0	1	0	0	0	0	0	0	0	0	0	0	0	0	0	0	0	0	0	0	0	0	0	0	0	0	0	0	0	0	0	0	0	0	0	0	0	0	0	0	0	0	0	0	0	0	0	0	0	0	0	0	0	0	0	0	0	0	0	0	0	0	0	0	0	37.66	FALSE	FALSE	FALSE	219	0.011
CCDC132p.Arg186Pro	CCDC132	0.0107136156162849	0.00519858598461218	0	0.03214084684885399	NA	NA	NA	NA	NA	NA	0.015431373570846509	0.009597850081581726	Pro	Arg	FALSE	NA	1	0	1	0	0	0	0	0	0	0	0	0	0	0	0	0	0	0	0	0	0	0	0	0	0	0	0	0	0	0	0	0	0	0	0	0	0	0	0	0	0	0	0	0	0	0	0	0	0	0	0	0	0	0	0	0	0	0	0	0	0	0	0	0	0	0	37.13	FALSE	FALSE	FALSE	219	0.011
CCDC135p.Leu402Pro	CCDC135	0.0107136156162849	0.00519858598461218	0	0.03214084684885399	NA	NA	NA	NA	NA	NA	0.015431373570846509	0.009597850081581726	Pro	Leu	FALSE	NA	1	0	1	0	0	0	0	0	0	0	0	0	0	0	0	0	0	0	0	0	0	0	0	0	0	0	0	0	0	0	0	0	0	0	0	0	0	0	0	0	0	0	0	0	0	0	0	0	0	0	0	0	0	0	0	0	0	0	0	0	0	0	0	0	0	0	36.83	FALSE	FALSE	FALSE	219	0.011
CCDC138p.Gln412Pro	CCDC138	0.0107136156162849	0.00519858598461218	0	0.03214084684885399	NA	NA	NA	NA	NA	NA	0.015431373570846509	0.009597850081581726	Pro	Gln	FALSE	NA	1	0	1	0	0	0	0	0	0	0	0	0	0	0	0	0	0	0	0	0	0	0	0	0	0	0	0	0	0	0	0	0	0	0	0	0	0	0	0	0	0	0	0	0	0	0	0	0	0	0	0	0	0	0	0	0	0	0	0	0	0	0	0	0	0	0	36.97	FALSE	FALSE	FALSE	219	0.011
CCDC148p.Gln113Pro	CCDC148	0.0107136156162849	0.00519858598461218	0	0.03214084684885399	NA	NA	NA	NA	NA	NA	0.015431373570846509	0.009597850081581726	Pro	Gln	FALSE	NA	1	0	1	0	0	0	0	0	0	0	0	0	0	0	0	0	0	0	0	0	0	0	0	0	0	0	0	0	0	0	0	0	0	0	0	0	0	0	0	0	0	0	0	0	0	0	0	0	0	0	0	0	0	0	0	0	0	0	0	0	0	0	0	0	0	0	36.92	FALSE	FALSE	FALSE	219	0.011
CCDC150p.Ser299Pro	CCDC150	0.0107136156162849	0.00519858598461218	0	0.03214084684885399	NA	NA	NA	NA	NA	NA	0.015431373570846509	0.009597850081581726	Pro	Ser	FALSE	NA	1	0	1	0	0	0	0	0	0	0	0	0	0	0	0	0	0	0	0	0	0	0	0	0	0	0	0	0	0	0	0	0	0	0	0	0	0	0	0	0	0	0	0	0	0	0	0	0	0	0	0	0	0	0	0	0	0	0	0	0	0	0	0	0	0	0	36.31	FALSE	FALSE	FALSE	219	0.011
CCDC28Ap.Gln34Pro	CCDC28A	0.0107136156162849	0.00519858598461218	0	0.03214084684885399	NA	NA	NA	NA	NA	NA	0.015431373570846509	0.009597850081581726	Pro	Gln	FALSE	NA	1	0	1	0	0	0	0	0	0	0	0	0	0	0	0	0	0	0	0	0	0	0	0	0	0	0	0	0	0	0	0	0	0	0	0	0	0	0	0	0	0	0	0	0	0	0	0	0	0	0	0	0	0	0	0	0	0	0	0	0	0	0	0	0	0	0	37.19	FALSE	FALSE	FALSE	219	0.011
CCDC40p.Leu1111Pro	CCDC40	0.0107136156162849	0.00519858598461218	0	0.03214084684885399	NA	NA	NA	NA	NA	NA	0.015431373570846509	0.009597850081581726	Pro	Leu	FALSE	NA	1	0	1	0	0	0	0	0	0	0	0	0	0	0	0	0	0	0	0	0	0	0	0	0	0	0	0	0	0	0	0	0	0	0	0	0	0	0	0	0	0	0	0	0	0	0	0	0	0	0	0	0	0	0	0	0	0	0	0	0	0	0	0	0	0	0	37.18	FALSE	FALSE	FALSE	219	0.011
CCDC51p.Arg139Pro	CCDC51	0.0107136156162849	0.00519858598461218	0	0.03214084684885399	NA	NA	NA	NA	NA	NA	0.015431373570846509	0.009597850081581726	Pro	Arg	FALSE	NA	1	0	1	0	0	0	0	0	0	0	0	0	0	0	0	0	0	0	0	0	0	0	0	0	0	0	0	0	0	0	0	0	0	0	0	0	0	0	0	0	0	0	0	0	0	0	0	0	0	0	0	0	0	0	0	0	0	0	0	0	0	0	0	0	0	0	37.18	FALSE	FALSE	FALSE	219	0.011
CCDC59p.Ser7Pro	CCDC59	0.0107136156162849	0.00519858598461218	0	0.03214084684885399	NA	NA	NA	NA	NA	NA	0.015431373570846509	0.009597850081581726	Pro	Ser	FALSE	NA	1	0	1	0	0	0	0	0	0	0	0	0	0	0	0	0	0	0	0	0	0	0	0	0	0	0	0	0	0	0	0	0	0	0	0	0	0	0	0	0	0	0	0	0	0	0	0	0	0	0	0	0	0	0	0	0	0	0	0	0	0	0	0	0	0	0	35.57	FALSE	FALSE	FALSE	219	0.011
CCDC63p.Ala472Pro	CCDC63	0.0107136156162849	0.00519858598461218	0	0.03214084684885399	NA	NA	NA	NA	NA	NA	0.015431373570846509	0.009597850081581726	Pro	Ala	FALSE	NA	1	0	1	0	0	0	0	0	0	0	0	0	0	0	0	0	0	0	0	0	0	0	0	0	0	0	0	0	0	0	0	0	0	0	0	0	0	0	0	0	0	0	0	0	0	0	0	0	0	0	0	0	0	0	0	0	0	0	0	0	0	0	0	0	0	0	37.34	FALSE	FALSE	FALSE	219	0.011
CCDC71p.His196Pro	CCDC71	0.0107136156162849	0.00519858598461218	0	0.03214084684885399	NA	NA	NA	NA	NA	NA	0.015431373570846509	0.009597850081581726	Pro	His	FALSE	NA	1	0	1	0	0	0	0	0	0	0	0	0	0	0	0	0	0	0	0	0	0	0	0	0	0	0	0	0	0	0	0	0	0	0	0	0	0	0	0	0	0	0	0	0	0	0	0	0	0	0	0	0	0	0	0	0	0	0	0	0	0	0	0	0	0	0	37.46	FALSE	FALSE	FALSE	219	0.011
CCDC74Ap.Leu68Pro	CCDC74A	0.0107136156162849	0.00519858598461218	0	0.03214084684885399	NA	NA	NA	NA	NA	NA	0.015431373570846509	0.009597850081581726	Pro	Leu	FALSE	NA	1	0	1	0	0	0	0	0	0	0	0	0	0	0	0	0	0	0	0	0	0	0	0	0	0	0	0	0	0	0	0	0	0	0	0	0	0	0	0	0	0	0	0	0	0	0	0	0	0	0	0	0	0	0	0	0	0	0	0	0	0	0	0	0	0	0	37.09	FALSE	FALSE	FALSE	219	0.011
CCDC74Bp.Arg267Pro	CCDC74B	0.0107136156162849	0.00519858598461218	0	0.03214084684885399	NA	NA	NA	NA	NA	NA	0.015431373570846509	0.009597850081581726	Pro	Arg	FALSE	NA	1	0	1	0	0	0	0	0	0	0	0	0	0	0	0	0	0	0	0	0	0	0	0	0	0	0	0	0	0	0	0	0	0	0	0	0	0	0	0	0	0	0	0	0	0	0	0	0	0	0	0	0	0	0	0	0	0	0	0	0	0	0	0	0	0	0	36.93	FALSE	FALSE	FALSE	219	0.011
CCDC80p.Leu17Pro	CCDC80	0.0107136156162849	0.00519858598461218	0	0.03214084684885399	NA	NA	NA	NA	NA	NA	0.015431373570846509	0.009597850081581726	Pro	Leu	FALSE	NA	1	0	1	0	0	0	0	0	0	0	0	0	0	0	0	0	0	0	0	0	0	0	0	0	0	0	0	0	0	0	0	0	0	0	0	0	0	0	0	0	0	0	0	0	0	0	0	0	0	0	0	0	0	0	0	0	0	0	0	0	0	0	0	0	0	0	35.78	FALSE	FALSE	FALSE	219	0.011
CCDC87p.Ser558Pro	CCDC87	0.0107136156162849	0.00519858598461218	0	0.03214084684885399	NA	NA	NA	NA	NA	NA	0.015431373570846509	0.009597850081581726	Pro	Ser	FALSE	NA	1	0	1	0	0	0	0	0	0	0	0	0	0	0	0	0	0	0	0	0	0	0	0	0	0	0	0	0	0	0	0	0	0	0	0	0	0	0	0	0	0	0	0	0	0	0	0	0	0	0	0	0	0	0	0	0	0	0	0	0	0	0	0	0	0	0	36.24	FALSE	FALSE	FALSE	219	0.011
CCDC88Cp.Gln1093Pro	CCDC88C	0.0107136156162849	0.00519858598461218	0	0.03214084684885399	NA	NA	NA	NA	NA	NA	0.015431373570846509	0.009597850081581726	Pro	Gln	FALSE	NA	1	0	1	0	0	0	0	0	0	0	0	0	0	0	0	0	0	0	0	0	0	0	0	0	0	0	0	0	0	0	0	0	0	0	0	0	0	0	0	0	0	0	0	0	0	0	0	0	0	0	0	0	0	0	0	0	0	0	0	0	0	0	0	0	0	0	36.78	FALSE	FALSE	FALSE	219	0.011
CCDC88Cp.Leu1217Pro	CCDC88C	0.0107136156162849	0.00519858598461218	0	0.03214084684885399	NA	NA	NA	NA	NA	NA	0.015431373570846509	0.009597850081581726	Pro	Leu	FALSE	NA	1	0	1	0	0	0	0	0	0	0	0	0	0	0	0	0	0	0	0	0	0	0	0	0	0	0	0	0	0	0	0	0	0	0	0	0	0	0	0	0	0	0	0	0	0	0	0	0	0	0	0	0	0	0	0	0	0	0	0	0	0	0	0	0	0	0	37.18	FALSE	FALSE	FALSE	219	0.011
CCKBRp.Arg264Pro	CCKBR	0.0107136156162849	0.00519858598461218	0	0.03214084684885399	NA	NA	NA	NA	NA	NA	0.015431373570846509	0.009597850081581726	Pro	Arg	FALSE	NA	1	0	1	0	0	0	0	0	0	0	0	0	0	0	0	0	0	0	0	0	0	0	0	0	0	0	0	0	0	0	0	0	0	0	0	0	0	0	0	0	0	0	0	0	0	0	0	0	0	0	0	0	0	0	0	0	0	0	0	0	0	0	0	0	0	0	36.18	FALSE	FALSE	FALSE	219	0.011
CCL15p.Ser59Pro	CCL15	0.0107136156162849	0.00519858598461218	0	0.03214084684885399	NA	NA	NA	NA	NA	NA	0.015431373570846509	0.009597850081581726	Pro	Ser	FALSE	NA	1	0	1	0	0	0	0	0	0	0	0	0	0	0	0	0	0	0	0	0	0	0	0	0	0	0	0	0	0	0	0	0	0	0	0	0	0	0	0	0	0	0	0	0	0	0	0	0	0	0	0	0	0	0	0	0	0	0	0	0	0	0	0	0	0	0	36.67	FALSE	FALSE	FALSE	219	0.011
CCNB3p.Ala1006Pro	CCNB3	0.0107136156162849	0.00519858598461218	0	0.03214084684885399	NA	NA	NA	NA	NA	NA	0.015431373570846509	0.009597850081581726	Pro	Ala	FALSE	NA	1	0	1	0	0	0	0	0	0	0	0	0	0	0	0	0	0	0	0	0	0	0	0	0	0	0	0	0	0	0	0	0	0	0	0	0	0	0	0	0	0	0	0	0	0	0	0	0	0	0	0	0	0	0	0	0	0	0	0	0	0	0	0	0	0	0	36.42	FALSE	FALSE	FALSE	219	0.011
CCNB3p.Ala665Pro	CCNB3	0.0107136156162849	0.00519858598461218	0	0.03214084684885399	NA	NA	NA	NA	NA	NA	0.015431373570846509	0.009597850081581726	Pro	Ala	FALSE	NA	1	0	1	0	0	0	0	0	0	0	0	0	0	0	0	0	0	0	0	0	0	0	0	0	0	0	0	0	0	0	0	0	0	0	0	0	0	0	0	0	0	0	0	0	0	0	0	0	0	0	0	0	0	0	0	0	0	0	0	0	0	0	0	0	0	0	36.76	FALSE	FALSE	FALSE	219	0.011
CCR6p.Ala91Pro	CCR6	0.0107136156162849	0.00519858598461218	0	0.03214084684885399	NA	NA	NA	NA	NA	NA	0.015431373570846509	0.009597850081581726	Pro	Ala	FALSE	NA	1	0	1	0	0	0	0	0	0	0	0	0	0	0	0	0	0	0	0	0	0	0	0	0	0	0	0	0	0	0	0	0	0	0	0	0	0	0	0	0	0	0	0	0	0	0	0	0	0	0	0	0	0	0	0	0	0	0	0	0	0	0	0	0	0	0	37.37	FALSE	FALSE	FALSE	219	0.011
CCSER2p.Ser212Pro	CCSER2	0.0107136156162849	0.00519858598461218	0	0.03214084684885399	NA	NA	NA	NA	NA	NA	0.015431373570846509	0.009597850081581726	Pro	Ser	FALSE	NA	1	0	1	0	0	0	0	0	0	0	0	0	0	0	0	0	0	0	0	0	0	0	0	0	0	0	0	0	0	0	0	0	0	0	0	0	0	0	0	0	0	0	0	0	0	0	0	0	0	0	0	0	0	0	0	0	0	0	0	0	0	0	0	0	0	0	36.92	FALSE	FALSE	FALSE	219	0.011
CCT5p.Ala454Pro	CCT5	0.0107136156162849	0.00519858598461218	0	0.03214084684885399	NA	NA	NA	NA	NA	NA	0.015431373570846509	0.009597850081581726	Pro	Ala	FALSE	NA	1	0	1	0	0	0	0	0	0	0	0	0	0	0	0	0	0	0	0	0	0	0	0	0	0	0	0	0	0	0	0	0	0	0	0	0	0	0	0	0	0	0	0	0	0	0	0	0	0	0	0	0	0	0	0	0	0	0	0	0	0	0	0	0	0	0	36.84	FALSE	FALSE	FALSE	219	0.011
CCT6Bp.Thr36Pro	CCT6B	0.0107136156162849	0.00519858598461218	0	0.03214084684885399	NA	NA	NA	NA	NA	NA	0.015431373570846509	0.009597850081581726	Pro	Thr	FALSE	NA	1	0	1	0	0	0	0	0	0	0	0	0	0	0	0	0	0	0	0	0	0	0	0	0	0	0	0	0	0	0	0	0	0	0	0	0	0	0	0	0	0	0	0	0	0	0	0	0	0	0	0	0	0	0	0	0	0	0	0	0	0	0	0	0	0	0	37.07	FALSE	FALSE	FALSE	219	0.011
CCT8L2p.Arg386Pro	CCT8L2	0.0107136156162849	0.00519858598461218	0	0.03214084684885399	NA	NA	NA	NA	NA	NA	0.015431373570846509	0.009597850081581726	Pro	Arg	FALSE	NA	1	0	1	0	0	0	0	0	0	0	0	0	0	0	0	0	0	0	0	0	0	0	0	0	0	0	0	0	0	0	0	0	0	0	0	0	0	0	0	0	0	0	0	0	0	0	0	0	0	0	0	0	0	0	0	0	0	0	0	0	0	0	0	0	0	0	36.5	FALSE	FALSE	FALSE	219	0.011
CD109p.Ala1247Pro	CD109	0.0107136156162849	0.00519858598461218	0	0.03214084684885399	NA	NA	NA	NA	NA	NA	0.015431373570846509	0.009597850081581726	Pro	Ala	FALSE	NA	1	0	1	0	0	0	0	0	0	0	0	0	0	0	0	0	0	0	0	0	0	0	0	0	0	0	0	0	0	0	0	0	0	0	0	0	0	0	0	0	0	0	0	0	0	0	0	0	0	0	0	0	0	0	0	0	0	0	0	0	0	0	0	0	0	0	36.15	FALSE	FALSE	FALSE	219	0.011
CD109p.Ala252Pro	CD109	0.0107136156162849	0.00519858598461218	0	0.03214084684885399	NA	NA	NA	NA	NA	NA	0.015431373570846509	0.009597850081581726	Pro	Ala	FALSE	NA	1	0	1	0	0	0	0	0	0	0	0	0	0	0	0	0	0	0	0	0	0	0	0	0	0	0	0	0	0	0	0	0	0	0	0	0	0	0	0	0	0	0	0	0	0	0	0	0	0	0	0	0	0	0	0	0	0	0	0	0	0	0	0	0	0	0	36.83	FALSE	FALSE	FALSE	219	0.011
CD180p.Ser15Pro	CD180	0.0107136156162849	0.00519858598461218	0	0.03214084684885399	NA	NA	NA	NA	NA	NA	0.015431373570846509	0.009597850081581726	Pro	Ser	FALSE	NA	1	0	1	0	0	0	0	0	0	0	0	0	0	0	0	0	0	0	0	0	0	0	0	0	0	0	0	0	0	0	0	0	0	0	0	0	0	0	0	0	0	0	0	0	0	0	0	0	0	0	0	0	0	0	0	0	0	0	0	0	0	0	0	0	0	0	36.88	FALSE	FALSE	FALSE	219	0.011
CD1Ap.Ala33Pro	CD1A	0.0107136156162849	0.00519858598461218	0	0.03214084684885399	NA	NA	NA	NA	NA	NA	0.015431373570846509	0.009597850081581726	Pro	Ala	FALSE	NA	1	0	1	0	0	0	0	0	0	0	0	0	0	0	0	0	0	0	0	0	0	0	0	0	0	0	0	0	0	0	0	0	0	0	0	0	0	0	0	0	0	0	0	0	0	0	0	0	0	0	0	0	0	0	0	0	0	0	0	0	0	0	0	0	0	0	36.36	FALSE	FALSE	FALSE	219	0.011
CD1Ap.Arg90Pro	CD1A	0.0107136156162849	0.00519858598461218	0	0.03214084684885399	NA	NA	NA	NA	NA	NA	0.015431373570846509	0.009597850081581726	Pro	Arg	FALSE	NA	1	0	1	0	0	0	0	0	0	0	0	0	0	0	0	0	0	0	0	0	0	0	0	0	0	0	0	0	0	0	0	0	0	0	0	0	0	0	0	0	0	0	0	0	0	0	0	0	0	0	0	0	0	0	0	0	0	0	0	0	0	0	0	0	0	0	37.16	FALSE	FALSE	FALSE	219	0.011
CD1Cp.His326Pro	CD1C	0.0107136156162849	0.00519858598461218	0	0.03214084684885399	NA	NA	NA	NA	NA	NA	0.015431373570846509	0.009597850081581726	Pro	His	FALSE	NA	1	0	1	0	0	0	0	0	0	0	0	0	0	0	0	0	0	0	0	0	0	0	0	0	0	0	0	0	0	0	0	0	0	0	0	0	0	0	0	0	0	0	0	0	0	0	0	0	0	0	0	0	0	0	0	0	0	0	0	0	0	0	0	0	0	0	36.5	FALSE	FALSE	FALSE	219	0.011
CD200R1p.Ala292Pro	CD200R1	0.0107136156162849	0.00519858598461218	0	0.03214084684885399	NA	NA	NA	NA	NA	NA	0.015431373570846509	0.009597850081581726	Pro	Ala	FALSE	NA	1	0	1	0	0	0	0	0	0	0	0	0	0	0	0	0	0	0	0	0	0	0	0	0	0	0	0	0	0	0	0	0	0	0	0	0	0	0	0	0	0	0	0	0	0	0	0	0	0	0	0	0	0	0	0	0	0	0	0	0	0	0	0	0	0	0	37.56	FALSE	FALSE	FALSE	219	0.011
CD200p.Gln62Pro	CD200	0.0107136156162849	0.00519858598461218	0	0.03214084684885399	NA	NA	NA	NA	NA	NA	0.015431373570846509	0.009597850081581726	Pro	Gln	FALSE	NA	1	0	1	0	0	0	0	0	0	0	0	0	0	0	0	0	0	0	0	0	0	0	0	0	0	0	0	0	0	0	0	0	0	0	0	0	0	0	0	0	0	0	0	0	0	0	0	0	0	0	0	0	0	0	0	0	0	0	0	0	0	0	0	0	0	0	36.77	FALSE	FALSE	FALSE	219	0.011
CD209p.Ala225Pro	CD209	0.0107136156162849	0.00519858598461218	0	0.03214084684885399	NA	NA	NA	NA	NA	NA	0.015431373570846509	0.009597850081581726	Pro	Ala	FALSE	2	1	0	1	0	0	0	0	0	0	0	0	0	0	0	0	0	0	0	0	0	0	0	0	0	0	0	0	0	0	0	0	0	0	0	0	0	0	0	0	0	0	0	0	0	0	0	0	0	0	0	0	0	0	0	0	0	0	0	0	0	0	0	0	0	0	0	36.7	FALSE	FALSE	FALSE	219	0.011
CD226p.Ala241Pro	CD226	0.0107136156162849	0.00519858598461218	0	0.03214084684885399	NA	NA	NA	NA	NA	NA	0.015431373570846509	0.009597850081581726	Pro	Ala	FALSE	NA	1	0	1	0	0	0	0	0	0	0	0	0	0	0	0	0	0	0	0	0	0	0	0	0	0	0	0	0	0	0	0	0	0	0	0	0	0	0	0	0	0	0	0	0	0	0	0	0	0	0	0	0	0	0	0	0	0	0	0	0	0	0	0	0	0	0	36.25	FALSE	FALSE	FALSE	219	0.011
CD22p.Arg131Pro	CD22	0.0107136156162849	0.00519858598461218	0	0.03214084684885399	NA	NA	NA	NA	NA	NA	0.015431373570846509	0.009597850081581726	Pro	Arg	FALSE	NA	1	0	1	0	0	0	0	0	0	0	0	0	0	0	0	0	0	0	0	0	0	0	0	0	0	0	0	0	0	0	0	0	0	0	0	0	0	0	0	0	0	0	0	0	0	0	0	0	0	0	0	0	0	0	0	0	0	0	0	0	0	0	0	0	0	0	37.08	FALSE	FALSE	FALSE	219	0.011
CD22p.Leu470Pro	CD22	0.0107136156162849	0.00519858598461218	0	0.03214084684885399	NA	NA	NA	NA	NA	NA	0.015431373570846509	0.009597850081581726	Pro	Leu	FALSE	NA	1	0	1	0	0	0	0	0	0	0	0	0	0	0	0	0	0	0	0	0	0	0	0	0	0	0	0	0	0	0	0	0	0	0	0	0	0	0	0	0	0	0	0	0	0	0	0	0	0	0	0	0	0	0	0	0	0	0	0	0	0	0	0	0	0	0	36.96	FALSE	FALSE	FALSE	219	0.011
CD2APp.Ala79Pro	CD2AP	0.0107136156162849	0.00519858598461218	0	0.03214084684885399	NA	NA	NA	NA	NA	NA	0.015431373570846509	0.009597850081581726	Pro	Ala	FALSE	NA	1	0	1	0	0	0	0	0	0	0	0	0	0	0	0	0	0	0	0	0	0	0	0	0	0	0	0	0	0	0	0	0	0	0	0	0	0	0	0	0	0	0	0	0	0	0	0	0	0	0	0	0	0	0	0	0	0	0	0	0	0	0	0	0	0	0	36.97	FALSE	FALSE	FALSE	219	0.011
CD300Cp.Leu203Pro	CD300C	0.0107136156162849	0.00519858598461218	0	0.03214084684885399	NA	NA	NA	NA	NA	NA	0.015431373570846509	0.009597850081581726	Pro	Leu	FALSE	NA	1	0	1	0	0	0	0	0	0	0	0	0	0	0	0	0	0	0	0	0	0	0	0	0	0	0	0	0	0	0	0	0	0	0	0	0	0	0	0	0	0	0	0	0	0	0	0	0	0	0	0	0	0	0	0	0	0	0	0	0	0	0	0	0	0	0	38.1	FALSE	FALSE	FALSE	219	0.011
CD46p.Leu143Pro	CD46	0.0107136156162849	0.00519858598461218	0	0.03214084684885399	NA	NA	NA	NA	NA	NA	0.015431373570846509	0.009597850081581726	Pro	Leu	FALSE	NA	1	0	1	0	0	0	0	0	0	0	0	0	0	0	0	0	0	0	0	0	0	0	0	0	0	0	0	0	0	0	0	0	0	0	0	0	0	0	0	0	0	0	0	0	0	0	0	0	0	0	0	0	0	0	0	0	0	0	0	0	0	0	0	0	0	0	36.45	FALSE	FALSE	FALSE	219	0.011
CD53p.Arg124Pro	CD53	0.0107136156162849	0.00519858598461218	0	0.03214084684885399	NA	NA	NA	NA	NA	NA	0.015431373570846509	0.009597850081581726	Pro	Arg	FALSE	NA	1	0	1	0	0	0	0	0	0	0	0	0	0	0	0	0	0	0	0	0	0	0	0	0	0	0	0	0	0	0	0	0	0	0	0	0	0	0	0	0	0	0	0	0	0	0	0	0	0	0	0	0	0	0	0	0	0	0	0	0	0	0	0	0	0	0	36.9	FALSE	FALSE	FALSE	219	0.011
CD79Ap.Leu216Pro	CD79A	0.0107136156162849	0.00519858598461218	0	0.03214084684885399	NA	NA	NA	NA	NA	NA	0.015431373570846509	0.009597850081581726	Pro	Leu	FALSE	1	1	0	1	0	0	0	0	0	0	0	0	0	0	0	0	0	0	0	0	0	0	0	0	0	0	0	0	0	0	0	0	0	0	0	0	0	0	0	0	0	0	0	0	0	0	0	0	0	0	0	0	0	0	0	0	0	0	0	0	0	0	0	0	0	0	0	36.48	FALSE	FALSE	FALSE	219	0.011
CD8Bp.Thr79Pro	CD8B	0.0107136156162849	0.00519858598461218	0	0.03214084684885399	NA	NA	NA	NA	NA	NA	0.015431373570846509	0.009597850081581726	Pro	Thr	FALSE	NA	1	0	1	0	0	0	0	0	0	0	0	0	0	0	0	0	0	0	0	0	0	0	0	0	0	0	0	0	0	0	0	0	0	0	0	0	0	0	0	0	0	0	0	0	0	0	0	0	0	0	0	0	0	0	0	0	0	0	0	0	0	0	0	0	0	0	37.25	FALSE	FALSE	FALSE	219	0.011
CD99L2p.Arg169Pro	CD99L2	0.0107136156162849	0.00519858598461218	0	0.03214084684885399	NA	NA	NA	NA	NA	NA	0.015431373570846509	0.009597850081581726	Pro	Arg	FALSE	NA	1	0	1	0	0	0	0	0	0	0	0	0	0	0	0	0	0	0	0	0	0	0	0	0	0	0	0	0	0	0	0	0	0	0	0	0	0	0	0	0	0	0	0	0	0	0	0	0	0	0	0	0	0	0	0	0	0	0	0	0	0	0	0	0	0	0	37.82	FALSE	FALSE	FALSE	219	0.011
CDC25Ap.Arg270Pro	CDC25A	0.0107136156162849	0.00519858598461218	0	0.03214084684885399	NA	NA	NA	NA	NA	NA	0.015431373570846509	0.009597850081581726	Pro	Arg	FALSE	NA	1	0	1	0	0	0	0	0	0	0	0	0	0	0	0	0	0	0	0	0	0	0	0	0	0	0	0	0	0	0	0	0	0	0	0	0	0	0	0	0	0	0	0	0	0	0	0	0	0	0	0	0	0	0	0	0	0	0	0	0	0	0	0	0	0	0	36.11	FALSE	FALSE	FALSE	219	0.011
CDC25Cp.Gln430Pro	CDC25C	0.0107136156162849	0.00519858598461218	0	0.03214084684885399	NA	NA	NA	NA	NA	NA	0.015431373570846509	0.009597850081581726	Pro	Gln	FALSE	NA	1	0	1	0	0	0	0	0	0	0	0	0	0	0	0	0	0	0	0	0	0	0	0	0	0	0	0	0	0	0	0	0	0	0	0	0	0	0	0	0	0	0	0	0	0	0	0	0	0	0	0	0	0	0	0	0	0	0	0	0	0	0	0	0	0	0	35.6	FALSE	FALSE	FALSE	219	0.011
CDC42BPAp.Ala955Pro	CDC42BPA	0.0107136156162849	0.00519858598461218	0	0.03214084684885399	NA	NA	NA	NA	NA	NA	0.015431373570846509	0.009597850081581726	Pro	Ala	FALSE	NA	1	0	1	0	0	0	0	0	0	0	0	0	0	0	0	0	0	0	0	0	0	0	0	0	0	0	0	0	0	0	0	0	0	0	0	0	0	0	0	0	0	0	0	0	0	0	0	0	0	0	0	0	0	0	0	0	0	0	0	0	0	0	0	0	0	0	37.43	FALSE	FALSE	FALSE	219	0.011
CDC42BPAp.Arg216Pro	CDC42BPA	0.0107136156162849	0.00519858598461218	0	0.03214084684885399	NA	NA	NA	NA	NA	NA	0.015431373570846509	0.009597850081581726	Pro	Arg	FALSE	NA	1	0	1	0	0	0	0	0	0	0	0	0	0	0	0	0	0	0	0	0	0	0	0	0	0	0	0	0	0	0	0	0	0	0	0	0	0	0	0	0	0	0	0	0	0	0	0	0	0	0	0	0	0	0	0	0	0	0	0	0	0	0	0	0	0	0	37.18	FALSE	FALSE	FALSE	219	0.011
CDC42BPAp.His1256Pro	CDC42BPA	0.0107136156162849	0.00519858598461218	0	0.03214084684885399	NA	NA	NA	NA	NA	NA	0.015431373570846509	0.009597850081581726	Pro	His	FALSE	NA	1	0	1	0	0	0	0	0	0	0	0	0	0	0	0	0	0	0	0	0	0	0	0	0	0	0	0	0	0	0	0	0	0	0	0	0	0	0	0	0	0	0	0	0	0	0	0	0	0	0	0	0	0	0	0	0	0	0	0	0	0	0	0	0	0	0	37.48	FALSE	FALSE	FALSE	219	0.011
CDC42p.Ala13Pro	CDC42	0.0107136156162849	0.00519858598461218	0	0.03214084684885399	NA	NA	NA	NA	NA	NA	0.015431373570846509	0.009597850081581726	Pro	Ala	FALSE	NA	1	0	1	0	0	0	0	0	0	0	0	0	0	0	0	0	0	0	0	0	0	0	0	0	0	0	0	0	0	0	0	0	0	0	0	0	0	0	0	0	0	0	0	0	0	0	0	0	0	0	0	0	0	0	0	0	0	0	0	0	0	0	0	0	0	0	36.95	FALSE	FALSE	FALSE	219	0.011
CDCA2p.Arg840Pro	CDCA2	0.0107136156162849	0.00519858598461218	0	0.03214084684885399	NA	NA	NA	NA	NA	NA	0.015431373570846509	0.009597850081581726	Pro	Arg	FALSE	NA	1	0	1	0	0	0	0	0	0	0	0	0	0	0	0	0	0	0	0	0	0	0	0	0	0	0	0	0	0	0	0	0	0	0	0	0	0	0	0	0	0	0	0	0	0	0	0	0	0	0	0	0	0	0	0	0	0	0	0	0	0	0	0	0	0	0	36.44	FALSE	FALSE	FALSE	219	0.011
CDH12p.Ala196Pro	CDH12	0.0107136156162849	0.00519858598461218	0	0.03214084684885399	NA	NA	NA	NA	NA	NA	0.015431373570846509	0.009597850081581726	Pro	Ala	FALSE	NA	1	0	1	0	0	0	0	0	0	0	0	0	0	0	0	0	0	0	0	0	0	0	0	0	0	0	0	0	0	0	0	0	0	0	0	0	0	0	0	0	0	0	0	0	0	0	0	0	0	0	0	0	0	0	0	0	0	0	0	0	0	0	0	0	0	0	37	FALSE	FALSE	FALSE	219	0.011
CDH12p.Ala672Pro	CDH12	0.0107136156162849	0.00519858598461218	0	0.03214084684885399	NA	NA	NA	NA	NA	NA	0.015431373570846509	0.009597850081581726	Pro	Ala	FALSE	NA	1	0	1	0	0	0	0	0	0	0	0	0	0	0	0	0	0	0	0	0	0	0	0	0	0	0	0	0	0	0	0	0	0	0	0	0	0	0	0	0	0	0	0	0	0	0	0	0	0	0	0	0	0	0	0	0	0	0	0	0	0	0	0	0	0	0	36.98	FALSE	FALSE	FALSE	219	0.011
CDH12p.Ala98Pro	CDH12	0.0107136156162849	0.00519858598461218	0	0.03214084684885399	NA	NA	NA	NA	NA	NA	0.015431373570846509	0.009597850081581726	Pro	Ala	FALSE	NA	1	0	1	0	0	0	0	0	0	0	0	0	0	0	0	0	0	0	0	0	0	0	0	0	0	0	0	0	0	0	0	0	0	0	0	0	0	0	0	0	0	0	0	0	0	0	0	0	0	0	0	0	0	0	0	0	0	0	0	0	0	0	0	0	0	0	37.45	FALSE	FALSE	FALSE	219	0.011
CDH12p.Arg51Pro	CDH12	0.0107136156162849	0.00519858598461218	0	0.03214084684885399	NA	NA	NA	NA	NA	NA	0.015431373570846509	0.009597850081581726	Pro	Arg	FALSE	NA	1	0	1	0	0	0	0	0	0	0	0	0	0	0	0	0	0	0	0	0	0	0	0	0	0	0	0	0	0	0	0	0	0	0	0	0	0	0	0	0	0	0	0	0	0	0	0	0	0	0	0	0	0	0	0	0	0	0	0	0	0	0	0	0	0	0	36.59	FALSE	FALSE	FALSE	219	0.011
CDH12p.Thr452Pro	CDH12	0.0107136156162849	0.00519858598461218	0	0.03214084684885399	NA	NA	NA	NA	NA	NA	0.015431373570846509	0.009597850081581726	Pro	Thr	FALSE	NA	1	0	1	0	0	0	0	0	0	0	0	0	0	0	0	0	0	0	0	0	0	0	0	0	0	0	0	0	0	0	0	0	0	0	0	0	0	0	0	0	0	0	0	0	0	0	0	0	0	0	0	0	0	0	0	0	0	0	0	0	0	0	0	0	0	0	36.93	FALSE	FALSE	FALSE	219	0.011
CDH12p.Thr711Pro	CDH12	0.0107136156162849	0.00519858598461218	0	0.03214084684885399	NA	NA	NA	NA	NA	NA	0.015431373570846509	0.009597850081581726	Pro	Thr	FALSE	NA	1	0	1	0	0	0	0	0	0	0	0	0	0	0	0	0	0	0	0	0	0	0	0	0	0	0	0	0	0	0	0	0	0	0	0	0	0	0	0	0	0	0	0	0	0	0	0	0	0	0	0	0	0	0	0	0	0	0	0	0	0	0	0	0	0	0	36.87	FALSE	FALSE	FALSE	219	0.011
CDH15p.Arg648Pro	CDH15	0.0107136156162849	0.00519858598461218	0	0.03214084684885399	NA	NA	NA	NA	NA	NA	0.015431373570846509	0.009597850081581726	Pro	Arg	FALSE	NA	1	0	1	0	0	0	0	0	0	0	0	0	0	0	0	0	0	0	0	0	0	0	0	0	0	0	0	0	0	0	0	0	0	0	0	0	0	0	0	0	0	0	0	0	0	0	0	0	0	0	0	0	0	0	0	0	0	0	0	0	0	0	0	0	0	0	37.94	FALSE	FALSE	FALSE	219	0.011
CDH15p.Leu65Pro	CDH15	0.0107136156162849	0.00519858598461218	0	0.03214084684885399	NA	NA	NA	NA	NA	NA	0.015431373570846509	0.009597850081581726	Pro	Leu	FALSE	NA	1	0	1	0	0	0	0	0	0	0	0	0	0	0	0	0	0	0	0	0	0	0	0	0	0	0	0	0	0	0	0	0	0	0	0	0	0	0	0	0	0	0	0	0	0	0	0	0	0	0	0	0	0	0	0	0	0	0	0	0	0	0	0	0	0	0	36.99	FALSE	FALSE	FALSE	219	0.011
CDH18p.Ala156Pro	CDH18	0.0107136156162849	0.00519858598461218	0	0.03214084684885399	NA	NA	NA	NA	NA	NA	0.015431373570846509	0.009597850081581726	Pro	Ala	FALSE	NA	1	0	1	0	0	0	0	0	0	0	0	0	0	0	0	0	0	0	0	0	0	0	0	0	0	0	0	0	0	0	0	0	0	0	0	0	0	0	0	0	0	0	0	0	0	0	0	0	0	0	0	0	0	0	0	0	0	0	0	0	0	0	0	0	0	0	36.26	FALSE	FALSE	FALSE	219	0.011
CDH18p.Ala628Pro	CDH18	0.0107136156162849	0.00519858598461218	0	0.03214084684885399	NA	NA	NA	NA	NA	NA	0.015431373570846509	0.009597850081581726	Pro	Ala	FALSE	NA	1	0	1	0	0	0	0	0	0	0	0	0	0	0	0	0	0	0	0	0	0	0	0	0	0	0	0	0	0	0	0	0	0	0	0	0	0	0	0	0	0	0	0	0	0	0	0	0	0	0	0	0	0	0	0	0	0	0	0	0	0	0	0	0	0	0	36.75	FALSE	FALSE	FALSE	219	0.011
CDH18p.Leu13Pro	CDH18	0.0107136156162849	0.00519858598461218	0	0.03214084684885399	NA	NA	NA	NA	NA	NA	0.015431373570846509	0.009597850081581726	Pro	Leu	FALSE	NA	1	0	1	0	0	0	0	0	0	0	0	0	0	0	0	0	0	0	0	0	0	0	0	0	0	0	0	0	0	0	0	0	0	0	0	0	0	0	0	0	0	0	0	0	0	0	0	0	0	0	0	0	0	0	0	0	0	0	0	0	0	0	0	0	0	0	36.72	FALSE	FALSE	FALSE	219	0.011
CDH18p.Leu479Pro	CDH18	0.0107136156162849	0.00519858598461218	0	0.03214084684885399	NA	NA	NA	NA	NA	NA	0.015431373570846509	0.009597850081581726	Pro	Leu	FALSE	NA	1	0	1	0	0	0	0	0	0	0	0	0	0	0	0	0	0	0	0	0	0	0	0	0	0	0	0	0	0	0	0	0	0	0	0	0	0	0	0	0	0	0	0	0	0	0	0	0	0	0	0	0	0	0	0	0	0	0	0	0	0	0	0	0	0	0	36.37	FALSE	FALSE	FALSE	219	0.011
CDH19p.Arg668Pro	CDH19	0.0107136156162849	0.00519858598461218	0	0.03214084684885399	NA	NA	NA	NA	NA	NA	0.015431373570846509	0.009597850081581726	Pro	Arg	FALSE	NA	1	0	1	0	0	0	0	0	0	0	0	0	0	0	0	0	0	0	0	0	0	0	0	0	0	0	0	0	0	0	0	0	0	0	0	0	0	0	0	0	0	0	0	0	0	0	0	0	0	0	0	0	0	0	0	0	0	0	0	0	0	0	0	0	0	0	36.81	FALSE	FALSE	FALSE	219	0.011
CDH1p.Ala408Pro	CDH1	0.0107136156162849	0.00519858598461218	0	0.03214084684885399	NA	NA	NA	NA	NA	NA	0.015431373570846509	0.009597850081581726	Pro	Ala	FALSE	1	1	0	1	0	0	0	0	0	0	0	0	0	0	0	0	0	0	0	0	0	0	0	0	0	0	0	0	0	0	0	0	0	0	0	0	0	0	0	0	0	0	0	0	0	0	0	0	0	0	0	0	0	0	0	0	0	0	0	0	0	0	0	0	0	0	0	37.67	FALSE	FALSE	FALSE	219	0.011
CDH20p.Leu341Pro	CDH20	0.0107136156162849	0.00519858598461218	0	0.03214084684885399	NA	NA	NA	NA	NA	NA	0.015431373570846509	0.009597850081581726	Pro	Leu	FALSE	NA	1	0	1	0	0	0	0	0	0	0	0	0	0	0	0	0	0	0	0	0	0	0	0	0	0	0	0	0	0	0	0	0	0	0	0	0	0	0	0	0	0	0	0	0	0	0	0	0	0	0	0	0	0	0	0	0	0	0	0	0	0	0	0	0	0	0	36.37	FALSE	FALSE	FALSE	219	0.011
CDH20p.Ser426Pro	CDH20	0.0107136156162849	0.00519858598461218	0	0.03214084684885399	NA	NA	NA	NA	NA	NA	0.015431373570846509	0.009597850081581726	Pro	Ser	FALSE	NA	1	0	1	0	0	0	0	0	0	0	0	0	0	0	0	0	0	0	0	0	0	0	0	0	0	0	0	0	0	0	0	0	0	0	0	0	0	0	0	0	0	0	0	0	0	0	0	0	0	0	0	0	0	0	0	0	0	0	0	0	0	0	0	0	0	0	37.59	FALSE	FALSE	FALSE	219	0.011
CDH22p.Leu147Pro	CDH22	0.0107136156162849	0.00519858598461218	0	0.03214084684885399	NA	NA	NA	NA	NA	NA	0.015431373570846509	0.009597850081581726	Pro	Leu	FALSE	NA	1	0	1	0	0	0	0	0	0	0	0	0	0	0	0	0	0	0	0	0	0	0	0	0	0	0	0	0	0	0	0	0	0	0	0	0	0	0	0	0	0	0	0	0	0	0	0	0	0	0	0	0	0	0	0	0	0	0	0	0	0	0	0	0	0	0	36.73	FALSE	FALSE	FALSE	219	0.011
CDH8p.Arg752Pro	CDH8	0.0107136156162849	0.00519858598461218	0	0.03214084684885399	NA	NA	NA	NA	NA	NA	0.015431373570846509	0.009597850081581726	Pro	Arg	FALSE	NA	1	0	1	0	0	0	0	0	0	0	0	0	0	0	0	0	0	0	0	0	0	0	0	0	0	0	0	0	0	0	0	0	0	0	0	0	0	0	0	0	0	0	0	0	0	0	0	0	0	0	0	0	0	0	0	0	0	0	0	0	0	0	0	0	0	0	37.06	FALSE	FALSE	FALSE	219	0.011
CDH9p.Ala615Pro	CDH9	0.0107136156162849	0.00519858598461218	0	0.03214084684885399	NA	NA	NA	NA	NA	NA	0.015431373570846509	0.009597850081581726	Pro	Ala	FALSE	NA	1	0	1	0	0	0	0	0	0	0	0	0	0	0	0	0	0	0	0	0	0	0	0	0	0	0	0	0	0	0	0	0	0	0	0	0	0	0	0	0	0	0	0	0	0	0	0	0	0	0	0	0	0	0	0	0	0	0	0	0	0	0	0	0	0	0	36.88	FALSE	FALSE	FALSE	219	0.011
CDH9p.Arg587Pro	CDH9	0.0107136156162849	0.00519858598461218	0	0.03214084684885399	NA	NA	NA	NA	NA	NA	0.015431373570846509	0.009597850081581726	Pro	Arg	FALSE	NA	1	0	1	0	0	0	0	0	0	0	0	0	0	0	0	0	0	0	0	0	0	0	0	0	0	0	0	0	0	0	0	0	0	0	0	0	0	0	0	0	0	0	0	0	0	0	0	0	0	0	0	0	0	0	0	0	0	0	0	0	0	0	0	0	0	0	37.01	FALSE	FALSE	FALSE	219	0.011
CDK10p.Gln146Pro	CDK10	0.0107136156162849	0.00519858598461218	0	0.03214084684885399	NA	NA	NA	NA	NA	NA	0.015431373570846509	0.009597850081581726	Pro	Gln	FALSE	NA	1	0	1	0	0	0	0	0	0	0	0	0	0	0	0	0	0	0	0	0	0	0	0	0	0	0	0	0	0	0	0	0	0	0	0	0	0	0	0	0	0	0	0	0	0	0	0	0	0	0	0	0	0	0	0	0	0	0	0	0	0	0	0	0	0	0	37.86	FALSE	FALSE	FALSE	219	0.011
CDK11Ap.Arg132Pro	CDK11A	0.0107136156162849	0.00519858598461218	0	0.03214084684885399	NA	NA	NA	NA	NA	NA	0.015431373570846509	0.009597850081581726	Pro	Arg	FALSE	NA	1	0	1	0	0	0	0	0	0	0	0	0	0	0	0	0	0	0	0	0	0	0	0	0	0	0	0	0	0	0	0	0	0	0	0	0	0	0	0	0	0	0	0	0	0	0	0	0	0	0	0	0	0	0	0	0	0	0	0	0	0	0	0	0	0	0	36.55	FALSE	FALSE	FALSE	219	0.011
CDK13p.Ala1360Pro	CDK13	0.0107136156162849	0.00519858598461218	0	0.03214084684885399	NA	NA	NA	NA	NA	NA	0.015431373570846509	0.009597850081581726	Pro	Ala	FALSE	NA	1	0	1	0	0	0	0	0	0	0	0	0	0	0	0	0	0	0	0	0	0	0	0	0	0	0	0	0	0	0	0	0	0	0	0	0	0	0	0	0	0	0	0	0	0	0	0	0	0	0	0	0	0	0	0	0	0	0	0	0	0	0	0	0	0	0	36.21	FALSE	FALSE	FALSE	219	0.011
CDK14p.Gln151Pro	CDK14	0.0107136156162849	0.00519858598461218	0	0.03214084684885399	NA	NA	NA	NA	NA	NA	0.015431373570846509	0.009597850081581726	Pro	Gln	FALSE	NA	1	0	1	0	0	0	0	0	0	0	0	0	0	0	0	0	0	0	0	0	0	0	0	0	0	0	0	0	0	0	0	0	0	0	0	0	0	0	0	0	0	0	0	0	0	0	0	0	0	0	0	0	0	0	0	0	0	0	0	0	0	0	0	0	0	0	36.41	FALSE	FALSE	FALSE	219	0.011
CDKL4p.Ala148Pro	CDKL4	0.0107136156162849	0.00519858598461218	0	0.03214084684885399	NA	NA	NA	NA	NA	NA	0.015431373570846509	0.009597850081581726	Pro	Ala	FALSE	NA	1	0	1	0	0	0	0	0	0	0	0	0	0	0	0	0	0	0	0	0	0	0	0	0	0	0	0	0	0	0	0	0	0	0	0	0	0	0	0	0	0	0	0	0	0	0	0	0	0	0	0	0	0	0	0	0	0	0	0	0	0	0	0	0	0	0	36.42	FALSE	FALSE	FALSE	219	0.011
CDKN1Ap.Arg94Pro	CDKN1A	0.0107136156162849	0.00519858598461218	0	0.03214084684885399	NA	NA	NA	NA	NA	NA	0.015431373570846509	0.009597850081581726	Pro	Arg	FALSE	2	1	0	1	0	0	0	0	0	0	0	0	0	0	0	0	0	0	0	0	0	0	0	0	0	0	0	0	0	0	0	0	0	0	0	0	0	0	0	0	0	0	0	0	0	0	0	0	0	0	0	0	0	0	0	0	0	0	0	0	0	0	0	0	0	0	0	36.46	FALSE	FALSE	FALSE	219	0.011
CDKN2Ap.Arg99Pro	CDKN2A	0.0107136156162849	0.00519858598461218	0	0.03214084684885399	NA	NA	NA	NA	NA	NA	0.015431373570846509	0.009597850081581726	Pro	Arg	FALSE	1	1	0	1	0	0	0	0	0	0	0	0	0	0	0	0	0	0	0	0	0	0	0	0	0	0	0	0	0	0	0	0	0	0	0	0	0	0	0	0	0	0	0	0	0	0	0	0	0	0	0	0	0	0	0	0	0	0	0	0	0	0	0	0	0	0	0	37.34	FALSE	FALSE	FALSE	219	0.011
CDKN2Ap.Leu94Pro	CDKN2A	0.0107136156162849	0.00519858598461218	0	0.03214084684885399	NA	NA	NA	NA	NA	NA	0.015431373570846509	0.009597850081581726	Pro	Leu	FALSE	1	1	0	1	0	0	0	0	0	0	0	0	0	0	0	0	0	0	0	0	0	0	0	0	0	0	0	0	0	0	0	0	0	0	0	0	0	0	0	0	0	0	0	0	0	0	0	0	0	0	0	0	0	0	0	0	0	0	0	0	0	0	0	0	0	0	0	36.57	FALSE	FALSE	FALSE	219	0.011
CDV3p.His254Pro	CDV3	0.0107136156162849	0.00519858598461218	0	0.03214084684885399	NA	NA	NA	NA	NA	NA	0.015431373570846509	0.009597850081581726	Pro	His	FALSE	NA	1	0	1	0	0	0	0	0	0	0	0	0	0	0	0	0	0	0	0	0	0	0	0	0	0	0	0	0	0	0	0	0	0	0	0	0	0	0	0	0	0	0	0	0	0	0	0	0	0	0	0	0	0	0	0	0	0	0	0	0	0	0	0	0	0	0	37.08	FALSE	FALSE	FALSE	219	0.011
CDYL2p.Arg82Pro	CDYL2	0.0107136156162849	0.00519858598461218	0	0.03214084684885399	NA	NA	NA	NA	NA	NA	0.015431373570846509	0.009597850081581726	Pro	Arg	FALSE	NA	1	0	1	0	0	0	0	0	0	0	0	0	0	0	0	0	0	0	0	0	0	0	0	0	0	0	0	0	0	0	0	0	0	0	0	0	0	0	0	0	0	0	0	0	0	0	0	0	0	0	0	0	0	0	0	0	0	0	0	0	0	0	0	0	0	0	36.74	FALSE	FALSE	FALSE	219	0.011
CEACAM18p.Ala126Pro	CEACAM18	0.0107136156162849	0.00519858598461218	0	0.03214084684885399	NA	NA	NA	NA	NA	NA	0.015431373570846509	0.009597850081581726	Pro	Ala	FALSE	NA	1	0	1	0	0	0	0	0	0	0	0	0	0	0	0	0	0	0	0	0	0	0	0	0	0	0	0	0	0	0	0	0	0	0	0	0	0	0	0	0	0	0	0	0	0	0	0	0	0	0	0	0	0	0	0	0	0	0	0	0	0	0	0	0	0	0	36.4	FALSE	FALSE	FALSE	219	0.011
CEBPZp.Arg310Pro	CEBPZ	0.0107136156162849	0.00519858598461218	0	0.03214084684885399	NA	NA	NA	NA	NA	NA	0.015431373570846509	0.009597850081581726	Pro	Arg	FALSE	NA	1	0	1	0	0	0	0	0	0	0	0	0	0	0	0	0	0	0	0	0	0	0	0	0	0	0	0	0	0	0	0	0	0	0	0	0	0	0	0	0	0	0	0	0	0	0	0	0	0	0	0	0	0	0	0	0	0	0	0	0	0	0	0	0	0	0	37.67	FALSE	FALSE	FALSE	219	0.011
CEBPZp.Leu186Pro	CEBPZ	0.0107136156162849	0.00519858598461218	0	0.03214084684885399	NA	NA	NA	NA	NA	NA	0.015431373570846509	0.009597850081581726	Pro	Leu	FALSE	NA	1	0	1	0	0	0	0	0	0	0	0	0	0	0	0	0	0	0	0	0	0	0	0	0	0	0	0	0	0	0	0	0	0	0	0	0	0	0	0	0	0	0	0	0	0	0	0	0	0	0	0	0	0	0	0	0	0	0	0	0	0	0	0	0	0	0	36.77	FALSE	FALSE	FALSE	219	0.011
CELF4p.Ala211Pro	CELF4	0.0107136156162849	0.00519858598461218	0	0.03214084684885399	NA	NA	NA	NA	NA	NA	0.015431373570846509	0.009597850081581726	Pro	Ala	FALSE	NA	1	0	1	0	0	0	0	0	0	0	0	0	0	0	0	0	0	0	0	0	0	0	0	0	0	0	0	0	0	0	0	0	0	0	0	0	0	0	0	0	0	0	0	0	0	0	0	0	0	0	0	0	0	0	0	0	0	0	0	0	0	0	0	0	0	0	36.93	FALSE	FALSE	FALSE	219	0.011
CELF4p.Ala309Pro	CELF4	0.0107136156162849	0.00519858598461218	0	0.03214084684885399	NA	NA	NA	NA	NA	NA	0.015431373570846509	0.009597850081581726	Pro	Ala	FALSE	NA	1	0	1	0	0	0	0	0	0	0	0	0	0	0	0	0	0	0	0	0	0	0	0	0	0	0	0	0	0	0	0	0	0	0	0	0	0	0	0	0	0	0	0	0	0	0	0	0	0	0	0	0	0	0	0	0	0	0	0	0	0	0	0	0	0	0	35.96	FALSE	FALSE	FALSE	219	0.011
CELF4p.Ala367Pro	CELF4	0.0107136156162849	0.00519858598461218	0	0.03214084684885399	NA	NA	NA	NA	NA	NA	0.015431373570846509	0.009597850081581726	Pro	Ala	FALSE	NA	1	0	1	0	0	0	0	0	0	0	0	0	0	0	0	0	0	0	0	0	0	0	0	0	0	0	0	0	0	0	0	0	0	0	0	0	0	0	0	0	0	0	0	0	0	0	0	0	0	0	0	0	0	0	0	0	0	0	0	0	0	0	0	0	0	0	36.34	FALSE	FALSE	FALSE	219	0.011
CELSR3p.Ala1951Pro	CELSR3	0.0107136156162849	0.00519858598461218	0	0.03214084684885399	NA	NA	NA	NA	NA	NA	0.015431373570846509	0.009597850081581726	Pro	Ala	FALSE	NA	1	0	1	0	0	0	0	0	0	0	0	0	0	0	0	0	0	0	0	0	0	0	0	0	0	0	0	0	0	0	0	0	0	0	0	0	0	0	0	0	0	0	0	0	0	0	0	0	0	0	0	0	0	0	0	0	0	0	0	0	0	0	0	0	0	0	37.53	FALSE	FALSE	FALSE	219	0.011
CELp.Ala715Pro	CEL	0.0107136156162849	0.00519858598461218	0	0.03214084684885399	NA	NA	NA	NA	NA	NA	0.015431373570846509	0.009597850081581726	Pro	Ala	FALSE	NA	1	0	1	0	0	0	0	0	0	0	0	0	0	0	0	0	0	0	0	0	0	0	0	0	0	0	0	0	0	0	0	0	0	0	0	0	0	0	0	0	0	0	0	0	0	0	0	0	0	0	0	0	0	0	0	0	0	0	0	0	0	0	0	0	0	0	36.55	FALSE	FALSE	FALSE	219	0.011
CENPCp.Ala584Pro	CENPC	0.0107136156162849	0.00519858598461218	0	0.03214084684885399	NA	NA	NA	NA	NA	NA	0.015431373570846509	0.009597850081581726	Pro	Ala	FALSE	NA	1	0	1	0	0	0	0	0	0	0	0	0	0	0	0	0	0	0	0	0	0	0	0	0	0	0	0	0	0	0	0	0	0	0	0	0	0	0	0	0	0	0	0	0	0	0	0	0	0	0	0	0	0	0	0	0	0	0	0	0	0	0	0	0	0	0	36.92	FALSE	FALSE	FALSE	219	0.011
CENPEp.Gln1958Pro	CENPE	0.0107136156162849	0.00519858598461218	0	0.03214084684885399	NA	NA	NA	NA	NA	NA	0.015431373570846509	0.009597850081581726	Pro	Gln	FALSE	NA	1	0	1	0	0	0	0	0	0	0	0	0	0	0	0	0	0	0	0	0	0	0	0	0	0	0	0	0	0	0	0	0	0	0	0	0	0	0	0	0	0	0	0	0	0	0	0	0	0	0	0	0	0	0	0	0	0	0	0	0	0	0	0	0	0	0	37.11	FALSE	FALSE	FALSE	219	0.011
CENPEp.Leu1564Pro	CENPE	0.0107136156162849	0.00519858598461218	0	0.03214084684885399	NA	NA	NA	NA	NA	NA	0.015431373570846509	0.009597850081581726	Pro	Leu	FALSE	NA	1	0	1	0	0	0	0	0	0	0	0	0	0	0	0	0	0	0	0	0	0	0	0	0	0	0	0	0	0	0	0	0	0	0	0	0	0	0	0	0	0	0	0	0	0	0	0	0	0	0	0	0	0	0	0	0	0	0	0	0	0	0	0	0	0	0	36.64	FALSE	FALSE	FALSE	219	0.011
CENPFp.Gln2322Pro	CENPF	0.0107136156162849	0.00519858598461218	0	0.03214084684885399	NA	NA	NA	NA	NA	NA	0.015431373570846509	0.009597850081581726	Pro	Gln	FALSE	NA	1	0	1	0	0	0	0	0	0	0	0	0	0	0	0	0	0	0	0	0	0	0	0	0	0	0	0	0	0	0	0	0	0	0	0	0	0	0	0	0	0	0	0	0	0	0	0	0	0	0	0	0	0	0	0	0	0	0	0	0	0	0	0	0	0	0	36.62	FALSE	FALSE	FALSE	219	0.011
CENPFp.Leu1466Pro	CENPF	0.0107136156162849	0.00519858598461218	0	0.03214084684885399	NA	NA	NA	NA	NA	NA	0.015431373570846509	0.009597850081581726	Pro	Leu	FALSE	NA	1	0	1	0	0	0	0	0	0	0	0	0	0	0	0	0	0	0	0	0	0	0	0	0	0	0	0	0	0	0	0	0	0	0	0	0	0	0	0	0	0	0	0	0	0	0	0	0	0	0	0	0	0	0	0	0	0	0	0	0	0	0	0	0	0	0	36.39	FALSE	FALSE	FALSE	219	0.011
CENPFp.Ser444Pro	CENPF	0.0107136156162849	0.00519858598461218	0	0.03214084684885399	NA	NA	NA	NA	NA	NA	0.015431373570846509	0.009597850081581726	Pro	Ser	FALSE	NA	1	0	1	0	0	0	0	0	0	0	0	0	0	0	0	0	0	0	0	0	0	0	0	0	0	0	0	0	0	0	0	0	0	0	0	0	0	0	0	0	0	0	0	0	0	0	0	0	0	0	0	0	0	0	0	0	0	0	0	0	0	0	0	0	0	0	36.16	FALSE	FALSE	FALSE	219	0.011
CEP152p.Ala317Pro	CEP152	0.0107136156162849	0.00519858598461218	0	0.03214084684885399	NA	NA	NA	NA	NA	NA	0.015431373570846509	0.009597850081581726	Pro	Ala	FALSE	NA	1	0	1	0	0	0	0	0	0	0	0	0	0	0	0	0	0	0	0	0	0	0	0	0	0	0	0	0	0	0	0	0	0	0	0	0	0	0	0	0	0	0	0	0	0	0	0	0	0	0	0	0	0	0	0	0	0	0	0	0	0	0	0	0	0	0	37.54	FALSE	FALSE	FALSE	219	0.011
CEP164p.Leu1117Pro	CEP164	0.0107136156162849	0.00519858598461218	0	0.03214084684885399	NA	NA	NA	NA	NA	NA	0.015431373570846509	0.009597850081581726	Pro	Leu	FALSE	NA	1	0	1	0	0	0	0	0	0	0	0	0	0	0	0	0	0	0	0	0	0	0	0	0	0	0	0	0	0	0	0	0	0	0	0	0	0	0	0	0	0	0	0	0	0	0	0	0	0	0	0	0	0	0	0	0	0	0	0	0	0	0	0	0	0	0	36.37	FALSE	FALSE	FALSE	219	0.011
CEP170Bp.Arg1505Pro	CEP170B	0.0107136156162849	0.00519858598461218	0	0.03214084684885399	NA	NA	NA	NA	NA	NA	0.015431373570846509	0.009597850081581726	Pro	Arg	FALSE	NA	1	0	1	0	0	0	0	0	0	0	0	0	0	0	0	0	0	0	0	0	0	0	0	0	0	0	0	0	0	0	0	0	0	0	0	0	0	0	0	0	0	0	0	0	0	0	0	0	0	0	0	0	0	0	0	0	0	0	0	0	0	0	0	0	0	0	36.65	FALSE	FALSE	FALSE	219	0.011
CEP250p.Leu1843Pro	CEP250	0.0107136156162849	0.00519858598461218	0	0.03214084684885399	NA	NA	NA	NA	NA	NA	0.015431373570846509	0.009597850081581726	Pro	Leu	FALSE	NA	1	0	1	0	0	0	0	0	0	0	0	0	0	0	0	0	0	0	0	0	0	0	0	0	0	0	0	0	0	0	0	0	0	0	0	0	0	0	0	0	0	0	0	0	0	0	0	0	0	0	0	0	0	0	0	0	0	0	0	0	0	0	0	0	0	0	36.44	FALSE	FALSE	FALSE	219	0.011
CEP290p.Arg1561Pro	CEP290	0.0107136156162849	0.00519858598461218	0	0.03214084684885399	NA	NA	NA	NA	NA	NA	0.015431373570846509	0.009597850081581726	Pro	Arg	FALSE	NA	1	0	1	0	0	0	0	0	0	0	0	0	0	0	0	0	0	0	0	0	0	0	0	0	0	0	0	0	0	0	0	0	0	0	0	0	0	0	0	0	0	0	0	0	0	0	0	0	0	0	0	0	0	0	0	0	0	0	0	0	0	0	0	0	0	0	36.02	FALSE	FALSE	FALSE	219	0.011
CEP350p.Arg2062Pro	CEP350	0.0107136156162849	0.00519858598461218	0	0.03214084684885399	NA	NA	NA	NA	NA	NA	0.015431373570846509	0.009597850081581726	Pro	Arg	FALSE	NA	1	0	1	0	0	0	0	0	0	0	0	0	0	0	0	0	0	0	0	0	0	0	0	0	0	0	0	0	0	0	0	0	0	0	0	0	0	0	0	0	0	0	0	0	0	0	0	0	0	0	0	0	0	0	0	0	0	0	0	0	0	0	0	0	0	0	36.69	FALSE	FALSE	FALSE	219	0.011
CEP55p.Ala244Pro	CEP55	0.0107136156162849	0.00519858598461218	0	0.03214084684885399	NA	NA	NA	NA	NA	NA	0.015431373570846509	0.009597850081581726	Pro	Ala	FALSE	NA	1	0	1	0	0	0	0	0	0	0	0	0	0	0	0	0	0	0	0	0	0	0	0	0	0	0	0	0	0	0	0	0	0	0	0	0	0	0	0	0	0	0	0	0	0	0	0	0	0	0	0	0	0	0	0	0	0	0	0	0	0	0	0	0	0	0	36.61	FALSE	FALSE	FALSE	219	0.011
CEP76p.Leu534Pro	CEP76	0.0107136156162849	0.00519858598461218	0	0.03214084684885399	NA	NA	NA	NA	NA	NA	0.015431373570846509	0.009597850081581726	Pro	Leu	FALSE	NA	1	0	1	0	0	0	0	0	0	0	0	0	0	0	0	0	0	0	0	0	0	0	0	0	0	0	0	0	0	0	0	0	0	0	0	0	0	0	0	0	0	0	0	0	0	0	0	0	0	0	0	0	0	0	0	0	0	0	0	0	0	0	0	0	0	0	36.93	FALSE	FALSE	FALSE	219	0.011
CEP85p.Ala176Pro	CEP85	0.0107136156162849	0.00519858598461218	0	0.03214084684885399	NA	NA	NA	NA	NA	NA	0.015431373570846509	0.009597850081581726	Pro	Ala	FALSE	NA	1	0	1	0	0	0	0	0	0	0	0	0	0	0	0	0	0	0	0	0	0	0	0	0	0	0	0	0	0	0	0	0	0	0	0	0	0	0	0	0	0	0	0	0	0	0	0	0	0	0	0	0	0	0	0	0	0	0	0	0	0	0	0	0	0	0	37.31	FALSE	FALSE	FALSE	219	0.011
CERCAMp.Ala230Pro	CERCAM	0.0107136156162849	0.00519858598461218	0	0.03214084684885399	NA	NA	NA	NA	NA	NA	0.015431373570846509	0.009597850081581726	Pro	Ala	FALSE	NA	1	0	1	0	0	0	0	0	0	0	0	0	0	0	0	0	0	0	0	0	0	0	0	0	0	0	0	0	0	0	0	0	0	0	0	0	0	0	0	0	0	0	0	0	0	0	0	0	0	0	0	0	0	0	0	0	0	0	0	0	0	0	0	0	0	0	36.81	FALSE	FALSE	FALSE	219	0.011
CERCAMp.Ala535Pro	CERCAM	0.0107136156162849	0.00519858598461218	0	0.03214084684885399	NA	NA	NA	NA	NA	NA	0.015431373570846509	0.009597850081581726	Pro	Ala	FALSE	NA	1	0	1	0	0	0	0	0	0	0	0	0	0	0	0	0	0	0	0	0	0	0	0	0	0	0	0	0	0	0	0	0	0	0	0	0	0	0	0	0	0	0	0	0	0	0	0	0	0	0	0	0	0	0	0	0	0	0	0	0	0	0	0	0	0	0	36.13	FALSE	FALSE	FALSE	219	0.011
CES1p.Thr276Pro	CES1	0.0107136156162849	0.00519858598461218	0	0.03214084684885399	NA	NA	NA	NA	NA	NA	0.015431373570846509	0.009597850081581726	Pro	Thr	FALSE	NA	1	0	1	0	0	0	0	0	0	0	0	0	0	0	0	0	0	0	0	0	0	0	0	0	0	0	0	0	0	0	0	0	0	0	0	0	0	0	0	0	0	0	0	0	0	0	0	0	0	0	0	0	0	0	0	0	0	0	0	0	0	0	0	0	0	0	36.76	FALSE	FALSE	FALSE	219	0.011
CES5Ap.Gln596Pro	CES5A	0.0107136156162849	0.00519858598461218	0	0.03214084684885399	NA	NA	NA	NA	NA	NA	0.015431373570846509	0.009597850081581726	Pro	Gln	FALSE	NA	1	0	1	0	0	0	0	0	0	0	0	0	0	0	0	0	0	0	0	0	0	0	0	0	0	0	0	0	0	0	0	0	0	0	0	0	0	0	0	0	0	0	0	0	0	0	0	0	0	0	0	0	0	0	0	0	0	0	0	0	0	0	0	0	0	0	36.49	FALSE	FALSE	FALSE	219	0.011
CFC1p.Ala65Pro	CFC1	0.0107136156162849	0.00519858598461218	0	0.03214084684885399	NA	NA	NA	NA	NA	NA	0.015431373570846509	0.009597850081581726	Pro	Ala	FALSE	NA	1	0	1	0	0	0	0	0	0	0	0	0	0	0	0	0	0	0	0	0	0	0	0	0	0	0	0	0	0	0	0	0	0	0	0	0	0	0	0	0	0	0	0	0	0	0	0	0	0	0	0	0	0	0	0	0	0	0	0	0	0	0	0	0	0	0	36.25	FALSE	FALSE	FALSE	219	0.011
CFHR1p.Arg132Pro	CFHR1	0.0107136156162849	0.00519858598461218	0	0.03214084684885399	NA	NA	NA	NA	NA	NA	0.015431373570846509	0.009597850081581726	Pro	Arg	FALSE	NA	1	0	1	0	0	0	0	0	0	0	0	0	0	0	0	0	0	0	0	0	0	0	0	0	0	0	0	0	0	0	0	0	0	0	0	0	0	0	0	0	0	0	0	0	0	0	0	0	0	0	0	0	0	0	0	0	0	0	0	0	0	0	0	0	0	0	36.09	FALSE	FALSE	FALSE	219	0.011
CGAp.Leu12Pro	CGA	0.0107136156162849	0.00519858598461218	0	0.03214084684885399	NA	NA	NA	NA	NA	NA	0.015431373570846509	0.009597850081581726	Pro	Leu	FALSE	NA	1	0	1	0	0	0	0	0	0	0	0	0	0	0	0	0	0	0	0	0	0	0	0	0	0	0	0	0	0	0	0	0	0	0	0	0	0	0	0	0	0	0	0	0	0	0	0	0	0	0	0	0	0	0	0	0	0	0	0	0	0	0	0	0	0	0	37.04	FALSE	FALSE	FALSE	219	0.011
CGNL1p.Ser1088Pro	CGNL1	0.0107136156162849	0.00519858598461218	0	0.03214084684885399	NA	NA	NA	NA	NA	NA	0.015431373570846509	0.009597850081581726	Pro	Ser	FALSE	NA	1	0	1	0	0	0	0	0	0	0	0	0	0	0	0	0	0	0	0	0	0	0	0	0	0	0	0	0	0	0	0	0	0	0	0	0	0	0	0	0	0	0	0	0	0	0	0	0	0	0	0	0	0	0	0	0	0	0	0	0	0	0	0	0	0	0	37.93	FALSE	FALSE	FALSE	219	0.011
CGNp.Arg677Pro	CGN	0.0107136156162849	0.00519858598461218	0	0.03214084684885399	NA	NA	NA	NA	NA	NA	0.015431373570846509	0.009597850081581726	Pro	Arg	FALSE	NA	1	0	1	0	0	0	0	0	0	0	0	0	0	0	0	0	0	0	0	0	0	0	0	0	0	0	0	0	0	0	0	0	0	0	0	0	0	0	0	0	0	0	0	0	0	0	0	0	0	0	0	0	0	0	0	0	0	0	0	0	0	0	0	0	0	0	37.32	FALSE	FALSE	FALSE	219	0.011
CHD2p.Gln725Pro	CHD2	0.0107136156162849	0.00519858598461218	0	0.03214084684885399	NA	NA	NA	NA	NA	NA	0.015431373570846509	0.009597850081581726	Pro	Gln	FALSE	2	1	0	1	0	0	0	0	0	0	0	0	0	0	0	0	0	0	0	0	0	0	0	0	0	0	0	0	0	0	0	0	0	0	0	0	0	0	0	0	0	0	0	0	0	0	0	0	0	0	0	0	0	0	0	0	0	0	0	0	0	0	0	0	0	0	0	37	FALSE	FALSE	FALSE	219	0.011
CHD3p.Gln186Pro	CHD3	0.0107136156162849	0.00519858598461218	0	0.03214084684885399	NA	NA	NA	NA	NA	NA	0.015431373570846509	0.009597850081581726	Pro	Gln	FALSE	NA	1	0	1	0	0	0	0	0	0	0	0	0	0	0	0	0	0	0	0	0	0	0	0	0	0	0	0	0	0	0	0	0	0	0	0	0	0	0	0	0	0	0	0	0	0	0	0	0	0	0	0	0	0	0	0	0	0	0	0	0	0	0	0	0	0	0	36.47	FALSE	FALSE	FALSE	219	0.011
CHD3p.His842Pro	CHD3	0.0107136156162849	0.00519858598461218	0	0.03214084684885399	NA	NA	NA	NA	NA	NA	0.015431373570846509	0.009597850081581726	Pro	His	FALSE	NA	1	0	1	0	0	0	0	0	0	0	0	0	0	0	0	0	0	0	0	0	0	0	0	0	0	0	0	0	0	0	0	0	0	0	0	0	0	0	0	0	0	0	0	0	0	0	0	0	0	0	0	0	0	0	0	0	0	0	0	0	0	0	0	0	0	0	36.78	FALSE	FALSE	FALSE	219	0.011
CHD3p.Leu301Pro	CHD3	0.0107136156162849	0.00519858598461218	0	0.03214084684885399	NA	NA	NA	NA	NA	NA	0.015431373570846509	0.009597850081581726	Pro	Leu	FALSE	NA	1	0	1	0	0	0	0	0	0	0	0	0	0	0	0	0	0	0	0	0	0	0	0	0	0	0	0	0	0	0	0	0	0	0	0	0	0	0	0	0	0	0	0	0	0	0	0	0	0	0	0	0	0	0	0	0	0	0	0	0	0	0	0	0	0	0	36.84	FALSE	FALSE	FALSE	219	0.011
CHD4p.Gln542Pro	CHD4	0.0107136156162849	0.00519858598461218	0	0.03214084684885399	NA	NA	NA	NA	NA	NA	0.015431373570846509	0.009597850081581726	Pro	Gln	FALSE	1	1	0	1	0	0	0	0	0	0	0	0	0	0	0	0	0	0	0	0	0	0	0	0	0	0	0	0	0	0	0	0	0	0	0	0	0	0	0	0	0	0	0	0	0	0	0	0	0	0	0	0	0	0	0	0	0	0	0	0	0	0	0	0	0	0	0	36.12	FALSE	TRUE	FALSE	219	0.011
CHD4p.Ser469Pro	CHD4	0.0107136156162849	0.00519858598461218	0	0.03214084684885399	NA	NA	NA	NA	NA	NA	0.015431373570846509	0.009597850081581726	Pro	Ser	FALSE	1	1	0	1	0	0	0	0	0	0	0	0	0	0	0	0	0	0	0	0	0	0	0	0	0	0	0	0	0	0	0	0	0	0	0	0	0	0	0	0	0	0	0	0	0	0	0	0	0	0	0	0	0	0	0	0	0	0	0	0	0	0	0	0	0	0	0	36.42	FALSE	TRUE	FALSE	219	0.011
CHGAp.Leu206Pro	CHGA	0.0107136156162849	0.00519858598461218	0	0.03214084684885399	NA	NA	NA	NA	NA	NA	0.015431373570846509	0.009597850081581726	Pro	Leu	FALSE	NA	1	0	1	0	0	0	0	0	0	0	0	0	0	0	0	0	0	0	0	0	0	0	0	0	0	0	0	0	0	0	0	0	0	0	0	0	0	0	0	0	0	0	0	0	0	0	0	0	0	0	0	0	0	0	0	0	0	0	0	0	0	0	0	0	0	0	36.75	FALSE	FALSE	FALSE	219	0.011
CHKAp.Arg367Pro	CHKA	0.0107136156162849	0.00519858598461218	0	0.03214084684885399	NA	NA	NA	NA	NA	NA	0.015431373570846509	0.009597850081581726	Pro	Arg	FALSE	NA	1	0	1	0	0	0	0	0	0	0	0	0	0	0	0	0	0	0	0	0	0	0	0	0	0	0	0	0	0	0	0	0	0	0	0	0	0	0	0	0	0	0	0	0	0	0	0	0	0	0	0	0	0	0	0	0	0	0	0	0	0	0	0	0	0	0	36.18	FALSE	FALSE	FALSE	219	0.011
CHKAp.Thr133Pro	CHKA	0.0107136156162849	0.00519858598461218	0	0.03214084684885399	NA	NA	NA	NA	NA	NA	0.015431373570846509	0.009597850081581726	Pro	Thr	FALSE	NA	1	0	1	0	0	0	0	0	0	0	0	0	0	0	0	0	0	0	0	0	0	0	0	0	0	0	0	0	0	0	0	0	0	0	0	0	0	0	0	0	0	0	0	0	0	0	0	0	0	0	0	0	0	0	0	0	0	0	0	0	0	0	0	0	0	0	36.99	FALSE	FALSE	FALSE	219	0.011
CHPF2p.Leu747Pro	CHPF2	0.0107136156162849	0.00519858598461218	0	0.03214084684885399	NA	NA	NA	NA	NA	NA	0.015431373570846509	0.009597850081581726	Pro	Leu	FALSE	NA	1	0	1	0	0	0	0	0	0	0	0	0	0	0	0	0	0	0	0	0	0	0	0	0	0	0	0	0	0	0	0	0	0	0	0	0	0	0	0	0	0	0	0	0	0	0	0	0	0	0	0	0	0	0	0	0	0	0	0	0	0	0	0	0	0	0	36.92	FALSE	FALSE	FALSE	219	0.011
CHRDL1p.Arg226Pro	CHRDL1	0.0107136156162849	0.00519858598461218	0	0.03214084684885399	NA	NA	NA	NA	NA	NA	0.015431373570846509	0.009597850081581726	Pro	Arg	FALSE	NA	1	0	1	0	0	0	0	0	0	0	0	0	0	0	0	0	0	0	0	0	0	0	0	0	0	0	0	0	0	0	0	0	0	0	0	0	0	0	0	0	0	0	0	0	0	0	0	0	0	0	0	0	0	0	0	0	0	0	0	0	0	0	0	0	0	0	37.16	FALSE	FALSE	FALSE	219	0.011
CHRFAM7Ap.Ser217Pro	CHRFAM7A	0.0107136156162849	0.00519858598461218	0	0.03214084684885399	NA	NA	NA	NA	NA	NA	0.015431373570846509	0.009597850081581726	Pro	Ser	FALSE	NA	1	0	1	0	0	0	0	0	0	0	0	0	0	0	0	0	0	0	0	0	0	0	0	0	0	0	0	0	0	0	0	0	0	0	0	0	0	0	0	0	0	0	0	0	0	0	0	0	0	0	0	0	0	0	0	0	0	0	0	0	0	0	0	0	0	0	37.14	FALSE	FALSE	FALSE	219	0.011
CHRM2p.Ser182Pro	CHRM2	0.0107136156162849	0.00519858598461218	0	0.03214084684885399	NA	NA	NA	NA	NA	NA	0.015431373570846509	0.009597850081581726	Pro	Ser	FALSE	NA	1	0	1	0	0	0	0	0	0	0	0	0	0	0	0	0	0	0	0	0	0	0	0	0	0	0	0	0	0	0	0	0	0	0	0	0	0	0	0	0	0	0	0	0	0	0	0	0	0	0	0	0	0	0	0	0	0	0	0	0	0	0	0	0	0	0	35.71	FALSE	FALSE	FALSE	219	0.011
CHRM2p.Thr340Pro	CHRM2	0.0107136156162849	0.00519858598461218	0	0.03214084684885399	NA	NA	NA	NA	NA	NA	0.015431373570846509	0.009597850081581726	Pro	Thr	FALSE	NA	1	0	1	0	0	0	0	0	0	0	0	0	0	0	0	0	0	0	0	0	0	0	0	0	0	0	0	0	0	0	0	0	0	0	0	0	0	0	0	0	0	0	0	0	0	0	0	0	0	0	0	0	0	0	0	0	0	0	0	0	0	0	0	0	0	0	37.28	FALSE	FALSE	FALSE	219	0.011
CHRNA1p.Arg40Pro	CHRNA1	0.0107136156162849	0.00519858598461218	0	0.03214084684885399	NA	NA	NA	NA	NA	NA	0.015431373570846509	0.009597850081581726	Pro	Arg	FALSE	NA	1	0	1	0	0	0	0	0	0	0	0	0	0	0	0	0	0	0	0	0	0	0	0	0	0	0	0	0	0	0	0	0	0	0	0	0	0	0	0	0	0	0	0	0	0	0	0	0	0	0	0	0	0	0	0	0	0	0	0	0	0	0	0	0	0	0	35.84	FALSE	FALSE	FALSE	219	0.011
CHRNA4p.Ala36Pro	CHRNA4	0.0107136156162849	0.00519858598461218	0	0.03214084684885399	NA	NA	NA	NA	NA	NA	0.015431373570846509	0.009597850081581726	Pro	Ala	FALSE	NA	1	0	1	0	0	0	0	0	0	0	0	0	0	0	0	0	0	0	0	0	0	0	0	0	0	0	0	0	0	0	0	0	0	0	0	0	0	0	0	0	0	0	0	0	0	0	0	0	0	0	0	0	0	0	0	0	0	0	0	0	0	0	0	0	0	0	36.27	FALSE	FALSE	FALSE	219	0.011
CHRNB1p.Ser280Pro	CHRNB1	0.0107136156162849	0.00519858598461218	0	0.03214084684885399	NA	NA	NA	NA	NA	NA	0.015431373570846509	0.009597850081581726	Pro	Ser	FALSE	NA	1	0	1	0	0	0	0	0	0	0	0	0	0	0	0	0	0	0	0	0	0	0	0	0	0	0	0	0	0	0	0	0	0	0	0	0	0	0	0	0	0	0	0	0	0	0	0	0	0	0	0	0	0	0	0	0	0	0	0	0	0	0	0	0	0	0	36.59	FALSE	FALSE	FALSE	219	0.011
CHRNB2p.Arg364Pro	CHRNB2	0.0107136156162849	0.00519858598461218	0	0.03214084684885399	NA	NA	NA	NA	NA	NA	0.015431373570846509	0.009597850081581726	Pro	Arg	FALSE	NA	1	0	1	0	0	0	0	0	0	0	0	0	0	0	0	0	0	0	0	0	0	0	0	0	0	0	0	0	0	0	0	0	0	0	0	0	0	0	0	0	0	0	0	0	0	0	0	0	0	0	0	0	0	0	0	0	0	0	0	0	0	0	0	0	0	0	36.53	FALSE	FALSE	FALSE	219	0.011
CHST5p.Leu375Pro	CHST5	0.0107136156162849	0.00519858598461218	0	0.03214084684885399	NA	NA	NA	NA	NA	NA	0.015431373570846509	0.009597850081581726	Pro	Leu	FALSE	NA	1	0	1	0	0	0	0	0	0	0	0	0	0	0	0	0	0	0	0	0	0	0	0	0	0	0	0	0	0	0	0	0	0	0	0	0	0	0	0	0	0	0	0	0	0	0	0	0	0	0	0	0	0	0	0	0	0	0	0	0	0	0	0	0	0	0	36.94	FALSE	FALSE	FALSE	219	0.011
CHST6p.Arg155Pro	CHST6	0.0107136156162849	0.00519858598461218	0	0.03214084684885399	NA	NA	NA	NA	NA	NA	0.015431373570846509	0.009597850081581726	Pro	Arg	FALSE	NA	1	0	1	0	0	0	0	0	0	0	0	0	0	0	0	0	0	0	0	0	0	0	0	0	0	0	0	0	0	0	0	0	0	0	0	0	0	0	0	0	0	0	0	0	0	0	0	0	0	0	0	0	0	0	0	0	0	0	0	0	0	0	0	0	0	0	36.89	FALSE	FALSE	FALSE	219	0.011
CHST6p.Leu152Pro	CHST6	0.0107136156162849	0.00519858598461218	0	0.03214084684885399	NA	NA	NA	NA	NA	NA	0.015431373570846509	0.009597850081581726	Pro	Leu	FALSE	NA	1	0	1	0	0	0	0	0	0	0	0	0	0	0	0	0	0	0	0	0	0	0	0	0	0	0	0	0	0	0	0	0	0	0	0	0	0	0	0	0	0	0	0	0	0	0	0	0	0	0	0	0	0	0	0	0	0	0	0	0	0	0	0	0	0	0	36.68	FALSE	FALSE	FALSE	219	0.011
CHST9p.Arg62Pro	CHST9	0.0107136156162849	0.00519858598461218	0	0.03214084684885399	NA	NA	NA	NA	NA	NA	0.015431373570846509	0.009597850081581726	Pro	Arg	FALSE	NA	1	0	1	0	0	0	0	0	0	0	0	0	0	0	0	0	0	0	0	0	0	0	0	0	0	0	0	0	0	0	0	0	0	0	0	0	0	0	0	0	0	0	0	0	0	0	0	0	0	0	0	0	0	0	0	0	0	0	0	0	0	0	0	0	0	0	36.19	FALSE	FALSE	FALSE	219	0.011
CIB1p.Leu144Pro	CIB1	0.0107136156162849	0.00519858598461218	0	0.03214084684885399	NA	NA	NA	NA	NA	NA	0.015431373570846509	0.009597850081581726	Pro	Leu	FALSE	NA	1	0	1	0	0	0	0	0	0	0	0	0	0	0	0	0	0	0	0	0	0	0	0	0	0	0	0	0	0	0	0	0	0	0	0	0	0	0	0	0	0	0	0	0	0	0	0	0	0	0	0	0	0	0	0	0	0	0	0	0	0	0	0	0	0	0	37.02	FALSE	FALSE	FALSE	219	0.011
CIDEBp.Leu185Pro	CIDEB	0.0107136156162849	0.00519858598461218	0	0.03214084684885399	NA	NA	NA	NA	NA	NA	0.015431373570846509	0.009597850081581726	Pro	Leu	FALSE	NA	1	0	1	0	0	0	0	0	0	0	0	0	0	0	0	0	0	0	0	0	0	0	0	0	0	0	0	0	0	0	0	0	0	0	0	0	0	0	0	0	0	0	0	0	0	0	0	0	0	0	0	0	0	0	0	0	0	0	0	0	0	0	0	0	0	0	36.66	FALSE	FALSE	FALSE	219	0.011
CIRBPp.Ala66Pro	CIRBP	0.0107136156162849	0.00519858598461218	0	0.03214084684885399	NA	NA	NA	NA	NA	NA	0.015431373570846509	0.009597850081581726	Pro	Ala	FALSE	NA	1	0	1	0	0	0	0	0	0	0	0	0	0	0	0	0	0	0	0	0	0	0	0	0	0	0	0	0	0	0	0	0	0	0	0	0	0	0	0	0	0	0	0	0	0	0	0	0	0	0	0	0	0	0	0	0	0	0	0	0	0	0	0	0	0	0	36.44	FALSE	FALSE	FALSE	219	0.011
CITp.Arg2034Pro	CIT	0.0107136156162849	0.00519858598461218	0	0.03214084684885399	NA	NA	NA	NA	NA	NA	0.015431373570846509	0.009597850081581726	Pro	Arg	FALSE	NA	1	0	1	0	0	0	0	0	0	0	0	0	0	0	0	0	0	0	0	0	0	0	0	0	0	0	0	0	0	0	0	0	0	0	0	0	0	0	0	0	0	0	0	0	0	0	0	0	0	0	0	0	0	0	0	0	0	0	0	0	0	0	0	0	0	0	36.52	FALSE	FALSE	FALSE	219	0.011
CITp.Leu1228Pro	CIT	0.0107136156162849	0.00519858598461218	0	0.03214084684885399	NA	NA	NA	NA	NA	NA	0.015431373570846509	0.009597850081581726	Pro	Leu	FALSE	NA	1	0	1	0	0	0	0	0	0	0	0	0	0	0	0	0	0	0	0	0	0	0	0	0	0	0	0	0	0	0	0	0	0	0	0	0	0	0	0	0	0	0	0	0	0	0	0	0	0	0	0	0	0	0	0	0	0	0	0	0	0	0	0	0	0	0	37.05	FALSE	FALSE	FALSE	219	0.011
CITp.Thr604Pro	CIT	0.0107136156162849	0.00519858598461218	0	0.03214084684885399	NA	NA	NA	NA	NA	NA	0.015431373570846509	0.009597850081581726	Pro	Thr	FALSE	NA	1	0	1	0	0	0	0	0	0	0	0	0	0	0	0	0	0	0	0	0	0	0	0	0	0	0	0	0	0	0	0	0	0	0	0	0	0	0	0	0	0	0	0	0	0	0	0	0	0	0	0	0	0	0	0	0	0	0	0	0	0	0	0	0	0	0	36.6	FALSE	FALSE	FALSE	219	0.011
CIZ1p.Arg865Pro	CIZ1	0.0107136156162849	0.00519858598461218	0	0.03214084684885399	NA	NA	NA	NA	NA	NA	0.015431373570846509	0.009597850081581726	Pro	Arg	FALSE	NA	1	0	1	0	0	0	0	0	0	0	0	0	0	0	0	0	0	0	0	0	0	0	0	0	0	0	0	0	0	0	0	0	0	0	0	0	0	0	0	0	0	0	0	0	0	0	0	0	0	0	0	0	0	0	0	0	0	0	0	0	0	0	0	0	0	0	36.67	FALSE	FALSE	FALSE	219	0.011
CKAP2Lp.Gln355Pro	CKAP2L	0.0107136156162849	0.00519858598461218	0	0.03214084684885399	NA	NA	NA	NA	NA	NA	0.015431373570846509	0.009597850081581726	Pro	Gln	FALSE	NA	1	0	1	0	0	0	0	0	0	0	0	0	0	0	0	0	0	0	0	0	0	0	0	0	0	0	0	0	0	0	0	0	0	0	0	0	0	0	0	0	0	0	0	0	0	0	0	0	0	0	0	0	0	0	0	0	0	0	0	0	0	0	0	0	0	0	37.15	FALSE	FALSE	FALSE	219	0.011
CKAP4p.Arg199Pro	CKAP4	0.0107136156162849	0.00519858598461218	0	0.03214084684885399	NA	NA	NA	NA	NA	NA	0.015431373570846509	0.009597850081581726	Pro	Arg	FALSE	NA	1	0	1	0	0	0	0	0	0	0	0	0	0	0	0	0	0	0	0	0	0	0	0	0	0	0	0	0	0	0	0	0	0	0	0	0	0	0	0	0	0	0	0	0	0	0	0	0	0	0	0	0	0	0	0	0	0	0	0	0	0	0	0	0	0	0	37.06	FALSE	FALSE	FALSE	219	0.011
CLCNKAp.Ala131Pro	CLCNKA	0.0107136156162849	0.00519858598461218	0	0.03214084684885399	NA	NA	NA	NA	NA	NA	0.015431373570846509	0.009597850081581726	Pro	Ala	FALSE	NA	1	0	1	0	0	0	0	0	0	0	0	0	0	0	0	0	0	0	0	0	0	0	0	0	0	0	0	0	0	0	0	0	0	0	0	0	0	0	0	0	0	0	0	0	0	0	0	0	0	0	0	0	0	0	0	0	0	0	0	0	0	0	0	0	0	0	37.25	FALSE	FALSE	FALSE	219	0.011
CLCNKBp.Ser232Pro	CLCNKB	0.0107136156162849	0.00519858598461218	0	0.03214084684885399	NA	NA	NA	NA	NA	NA	0.015431373570846509	0.009597850081581726	Pro	Ser	FALSE	NA	1	0	1	0	0	0	0	0	0	0	0	0	0	0	0	0	0	0	0	0	0	0	0	0	0	0	0	0	0	0	0	0	0	0	0	0	0	0	0	0	0	0	0	0	0	0	0	0	0	0	0	0	0	0	0	0	0	0	0	0	0	0	0	0	0	0	37.14	FALSE	FALSE	FALSE	219	0.011
CLDN9p.Ala153Pro	CLDN9	0.0107136156162849	0.00519858598461218	0	0.03214084684885399	NA	NA	NA	NA	NA	NA	0.015431373570846509	0.009597850081581726	Pro	Ala	FALSE	NA	1	0	1	0	0	0	0	0	0	0	0	0	0	0	0	0	0	0	0	0	0	0	0	0	0	0	0	0	0	0	0	0	0	0	0	0	0	0	0	0	0	0	0	0	0	0	0	0	0	0	0	0	0	0	0	0	0	0	0	0	0	0	0	0	0	0	36.93	FALSE	FALSE	FALSE	219	0.011
CLEC16Ap.Ala550Pro	CLEC16A	0.0107136156162849	0.00519858598461218	0	0.03214084684885399	NA	NA	NA	NA	NA	NA	0.015431373570846509	0.009597850081581726	Pro	Ala	FALSE	NA	1	0	1	0	0	0	0	0	0	0	0	0	0	0	0	0	0	0	0	0	0	0	0	0	0	0	0	0	0	0	0	0	0	0	0	0	0	0	0	0	0	0	0	0	0	0	0	0	0	0	0	0	0	0	0	0	0	0	0	0	0	0	0	0	0	0	36.37	FALSE	FALSE	FALSE	219	0.011
CLEC1Ap.Ala129Pro	CLEC1A	0.0107136156162849	0.00519858598461218	0	0.03214084684885399	NA	NA	NA	NA	NA	NA	0.015431373570846509	0.009597850081581726	Pro	Ala	FALSE	NA	1	0	1	0	0	0	0	0	0	0	0	0	0	0	0	0	0	0	0	0	0	0	0	0	0	0	0	0	0	0	0	0	0	0	0	0	0	0	0	0	0	0	0	0	0	0	0	0	0	0	0	0	0	0	0	0	0	0	0	0	0	0	0	0	0	0	36.94	FALSE	FALSE	FALSE	219	0.011
CLEC4Fp.Thr208Pro	CLEC4F	0.0107136156162849	0.00519858598461218	0	0.03214084684885399	NA	NA	NA	NA	NA	NA	0.015431373570846509	0.009597850081581726	Pro	Thr	FALSE	NA	1	0	1	0	0	0	0	0	0	0	0	0	0	0	0	0	0	0	0	0	0	0	0	0	0	0	0	0	0	0	0	0	0	0	0	0	0	0	0	0	0	0	0	0	0	0	0	0	0	0	0	0	0	0	0	0	0	0	0	0	0	0	0	0	0	0	36.2	FALSE	FALSE	FALSE	219	0.011
CLEC6Ap.Ala29Pro	CLEC6A	0.0107136156162849	0.00519858598461218	0	0.03214084684885399	NA	NA	NA	NA	NA	NA	0.015431373570846509	0.009597850081581726	Pro	Ala	FALSE	NA	1	0	1	0	0	0	0	0	0	0	0	0	0	0	0	0	0	0	0	0	0	0	0	0	0	0	0	0	0	0	0	0	0	0	0	0	0	0	0	0	0	0	0	0	0	0	0	0	0	0	0	0	0	0	0	0	0	0	0	0	0	0	0	0	0	0	35.86	FALSE	FALSE	FALSE	219	0.011
CLLU1OSp.Ala37Pro	CLLU1OS	0.0107136156162849	0.00519858598461218	0	0.03214084684885399	NA	NA	NA	NA	NA	NA	0.015431373570846509	0.009597850081581726	Pro	Ala	FALSE	NA	1	0	1	0	0	0	0	0	0	0	0	0	0	0	0	0	0	0	0	0	0	0	0	0	0	0	0	0	0	0	0	0	0	0	0	0	0	0	0	0	0	0	0	0	0	0	0	0	0	0	0	0	0	0	0	0	0	0	0	0	0	0	0	0	0	0	37.15	FALSE	FALSE	FALSE	219	0.011
CLN5p.Arg2Pro	CLN5	0.0107136156162849	0.00519858598461218	0	0.03214084684885399	NA	NA	NA	NA	NA	NA	0.015431373570846509	0.009597850081581726	Pro	Arg	FALSE	NA	1	0	1	0	0	0	0	0	0	0	0	0	0	0	0	0	0	0	0	0	0	0	0	0	0	0	0	0	0	0	0	0	0	0	0	0	0	0	0	0	0	0	0	0	0	0	0	0	0	0	0	0	0	0	0	0	0	0	0	0	0	0	0	0	0	0	36.19	FALSE	FALSE	FALSE	219	0.011
CLUAP1p.Arg62Pro	CLUAP1	0.0107136156162849	0.00519858598461218	0	0.03214084684885399	NA	NA	NA	NA	NA	NA	0.015431373570846509	0.009597850081581726	Pro	Arg	FALSE	NA	1	0	1	0	0	0	0	0	0	0	0	0	0	0	0	0	0	0	0	0	0	0	0	0	0	0	0	0	0	0	0	0	0	0	0	0	0	0	0	0	0	0	0	0	0	0	0	0	0	0	0	0	0	0	0	0	0	0	0	0	0	0	0	0	0	0	37.4	FALSE	FALSE	FALSE	219	0.011
CMTM3p.Leu104Pro	CMTM3	0.0107136156162849	0.00519858598461218	0	0.03214084684885399	NA	NA	NA	NA	NA	NA	0.015431373570846509	0.009597850081581726	Pro	Leu	FALSE	NA	1	0	1	0	0	0	0	0	0	0	0	0	0	0	0	0	0	0	0	0	0	0	0	0	0	0	0	0	0	0	0	0	0	0	0	0	0	0	0	0	0	0	0	0	0	0	0	0	0	0	0	0	0	0	0	0	0	0	0	0	0	0	0	0	0	0	36.88	FALSE	FALSE	FALSE	219	0.011
CMYA5p.Gln2852Pro	CMYA5	0.0107136156162849	0.00519858598461218	0	0.03214084684885399	NA	NA	NA	NA	NA	NA	0.015431373570846509	0.009597850081581726	Pro	Gln	FALSE	NA	1	0	1	0	0	0	0	0	0	0	0	0	0	0	0	0	0	0	0	0	0	0	0	0	0	0	0	0	0	0	0	0	0	0	0	0	0	0	0	0	0	0	0	0	0	0	0	0	0	0	0	0	0	0	0	0	0	0	0	0	0	0	0	0	0	0	36.39	FALSE	FALSE	FALSE	219	0.011
CNGA2p.Arg212Pro	CNGA2	0.0107136156162849	0.00519858598461218	0	0.03214084684885399	NA	NA	NA	NA	NA	NA	0.015431373570846509	0.009597850081581726	Pro	Arg	FALSE	NA	1	0	1	0	0	0	0	0	0	0	0	0	0	0	0	0	0	0	0	0	0	0	0	0	0	0	0	0	0	0	0	0	0	0	0	0	0	0	0	0	0	0	0	0	0	0	0	0	0	0	0	0	0	0	0	0	0	0	0	0	0	0	0	0	0	0	37.89	FALSE	FALSE	FALSE	219	0.011
CNGA3p.Ser74Pro	CNGA3	0.0107136156162849	0.00519858598461218	0	0.03214084684885399	NA	NA	NA	NA	NA	NA	0.015431373570846509	0.009597850081581726	Pro	Ser	FALSE	NA	1	0	1	0	0	0	0	0	0	0	0	0	0	0	0	0	0	0	0	0	0	0	0	0	0	0	0	0	0	0	0	0	0	0	0	0	0	0	0	0	0	0	0	0	0	0	0	0	0	0	0	0	0	0	0	0	0	0	0	0	0	0	0	0	0	0	36.89	FALSE	FALSE	FALSE	219	0.011
CNGA4p.Ala526Pro	CNGA4	0.0107136156162849	0.00519858598461218	0	0.03214084684885399	NA	NA	NA	NA	NA	NA	0.015431373570846509	0.009597850081581726	Pro	Ala	FALSE	NA	1	0	1	0	0	0	0	0	0	0	0	0	0	0	0	0	0	0	0	0	0	0	0	0	0	0	0	0	0	0	0	0	0	0	0	0	0	0	0	0	0	0	0	0	0	0	0	0	0	0	0	0	0	0	0	0	0	0	0	0	0	0	0	0	0	0	37.84	FALSE	FALSE	FALSE	219	0.011
CNGB3p.Leu135Pro	CNGB3	0.0107136156162849	0.00519858598461218	0	0.03214084684885399	NA	NA	NA	NA	NA	NA	0.015431373570846509	0.009597850081581726	Pro	Leu	FALSE	NA	1	0	1	0	0	0	0	0	0	0	0	0	0	0	0	0	0	0	0	0	0	0	0	0	0	0	0	0	0	0	0	0	0	0	0	0	0	0	0	0	0	0	0	0	0	0	0	0	0	0	0	0	0	0	0	0	0	0	0	0	0	0	0	0	0	0	36.02	FALSE	FALSE	FALSE	219	0.011
CNGB3p.Thr296Pro	CNGB3	0.0107136156162849	0.00519858598461218	0	0.03214084684885399	NA	NA	NA	NA	NA	NA	0.015431373570846509	0.009597850081581726	Pro	Thr	FALSE	NA	1	0	1	0	0	0	0	0	0	0	0	0	0	0	0	0	0	0	0	0	0	0	0	0	0	0	0	0	0	0	0	0	0	0	0	0	0	0	0	0	0	0	0	0	0	0	0	0	0	0	0	0	0	0	0	0	0	0	0	0	0	0	0	0	0	0	36.6	FALSE	FALSE	FALSE	219	0.011
CNIH3p.Arg53Pro	CNIH3	0.0107136156162849	0.00519858598461218	0	0.03214084684885399	NA	NA	NA	NA	NA	NA	0.015431373570846509	0.009597850081581726	Pro	Arg	FALSE	NA	1	0	1	0	0	0	0	0	0	0	0	0	0	0	0	0	0	0	0	0	0	0	0	0	0	0	0	0	0	0	0	0	0	0	0	0	0	0	0	0	0	0	0	0	0	0	0	0	0	0	0	0	0	0	0	0	0	0	0	0	0	0	0	0	0	0	36.54	FALSE	FALSE	FALSE	219	0.011
CNKSR1p.Arg648Pro	CNKSR1	0.0107136156162849	0.00519858598461218	0	0.03214084684885399	NA	NA	NA	NA	NA	NA	0.015431373570846509	0.009597850081581726	Pro	Arg	FALSE	NA	1	0	1	0	0	0	0	0	0	0	0	0	0	0	0	0	0	0	0	0	0	0	0	0	0	0	0	0	0	0	0	0	0	0	0	0	0	0	0	0	0	0	0	0	0	0	0	0	0	0	0	0	0	0	0	0	0	0	0	0	0	0	0	0	0	0	36.57	FALSE	FALSE	FALSE	219	0.011
CNNM4p.Arg215Pro	CNNM4	0.0107136156162849	0.00519858598461218	0	0.03214084684885399	NA	NA	NA	NA	NA	NA	0.015431373570846509	0.009597850081581726	Pro	Arg	FALSE	NA	1	0	1	0	0	0	0	0	0	0	0	0	0	0	0	0	0	0	0	0	0	0	0	0	0	0	0	0	0	0	0	0	0	0	0	0	0	0	0	0	0	0	0	0	0	0	0	0	0	0	0	0	0	0	0	0	0	0	0	0	0	0	0	0	0	0	37.64	FALSE	FALSE	FALSE	219	0.011
CNOT3p.Ser554Pro	CNOT3	0.0107136156162849	0.00519858598461218	0	0.03214084684885399	NA	NA	NA	NA	NA	NA	0.015431373570846509	0.009597850081581726	Pro	Ser	FALSE	1	1	0	1	0	0	0	0	0	0	0	0	0	0	0	0	0	0	0	0	0	0	0	0	0	0	0	0	0	0	0	0	0	0	0	0	0	0	0	0	0	0	0	0	0	0	0	0	0	0	0	0	0	0	0	0	0	0	0	0	0	0	0	0	0	0	0	36.85	FALSE	FALSE	FALSE	219	0.011
CNOT4p.His442Pro	CNOT4	0.0107136156162849	0.00519858598461218	0	0.03214084684885399	NA	NA	NA	NA	NA	NA	0.015431373570846509	0.009597850081581726	Pro	His	FALSE	NA	1	0	1	0	0	0	0	0	0	0	0	0	0	0	0	0	0	0	0	0	0	0	0	0	0	0	0	0	0	0	0	0	0	0	0	0	0	0	0	0	0	0	0	0	0	0	0	0	0	0	0	0	0	0	0	0	0	0	0	0	0	0	0	0	0	0	36.57	FALSE	FALSE	FALSE	219	0.011
CNR1p.Leu5Pro	CNR1	0.0107136156162849	0.00519858598461218	0	0.03214084684885399	NA	NA	NA	NA	NA	NA	0.015431373570846509	0.009597850081581726	Pro	Leu	FALSE	NA	1	0	1	0	0	0	0	0	0	0	0	0	0	0	0	0	0	0	0	0	0	0	0	0	0	0	0	0	0	0	0	0	0	0	0	0	0	0	0	0	0	0	0	0	0	0	0	0	0	0	0	0	0	0	0	0	0	0	0	0	0	0	0	0	0	0	36.9	FALSE	FALSE	FALSE	219	0.011
CNSTp.Arg399Pro	CNST	0.0107136156162849	0.00519858598461218	0	0.03214084684885399	NA	NA	NA	NA	NA	NA	0.015431373570846509	0.009597850081581726	Pro	Arg	FALSE	NA	1	0	1	0	0	0	0	0	0	0	0	0	0	0	0	0	0	0	0	0	0	0	0	0	0	0	0	0	0	0	0	0	0	0	0	0	0	0	0	0	0	0	0	0	0	0	0	0	0	0	0	0	0	0	0	0	0	0	0	0	0	0	0	0	0	0	36.79	FALSE	FALSE	FALSE	219	0.011
CNTLNp.Arg35Pro	CNTLN	0.0107136156162849	0.00519858598461218	0	0.03214084684885399	NA	NA	NA	NA	NA	NA	0.015431373570846509	0.009597850081581726	Pro	Arg	FALSE	NA	1	0	1	0	0	0	0	0	0	0	0	0	0	0	0	0	0	0	0	0	0	0	0	0	0	0	0	0	0	0	0	0	0	0	0	0	0	0	0	0	0	0	0	0	0	0	0	0	0	0	0	0	0	0	0	0	0	0	0	0	0	0	0	0	0	0	36.45	FALSE	FALSE	FALSE	219	0.011
CNTN1p.Arg274Pro	CNTN1	0.0107136156162849	0.00519858598461218	0	0.03214084684885399	NA	NA	NA	NA	NA	NA	0.015431373570846509	0.009597850081581726	Pro	Arg	FALSE	NA	1	0	1	0	0	0	0	0	0	0	0	0	0	0	0	0	0	0	0	0	0	0	0	0	0	0	0	0	0	0	0	0	0	0	0	0	0	0	0	0	0	0	0	0	0	0	0	0	0	0	0	0	0	0	0	0	0	0	0	0	0	0	0	0	0	0	37.27	FALSE	FALSE	FALSE	219	0.011
CNTN3p.Ala885Pro	CNTN3	0.0107136156162849	0.00519858598461218	0	0.03214084684885399	NA	NA	NA	NA	NA	NA	0.015431373570846509	0.009597850081581726	Pro	Ala	FALSE	NA	1	0	1	0	0	0	0	0	0	0	0	0	0	0	0	0	0	0	0	0	0	0	0	0	0	0	0	0	0	0	0	0	0	0	0	0	0	0	0	0	0	0	0	0	0	0	0	0	0	0	0	0	0	0	0	0	0	0	0	0	0	0	0	0	0	0	35.71	FALSE	FALSE	FALSE	219	0.011
CNTN4p.Ala95Pro	CNTN4	0.0107136156162849	0.00519858598461218	0	0.03214084684885399	NA	NA	NA	NA	NA	NA	0.015431373570846509	0.009597850081581726	Pro	Ala	FALSE	NA	1	0	1	0	0	0	0	0	0	0	0	0	0	0	0	0	0	0	0	0	0	0	0	0	0	0	0	0	0	0	0	0	0	0	0	0	0	0	0	0	0	0	0	0	0	0	0	0	0	0	0	0	0	0	0	0	0	0	0	0	0	0	0	0	0	0	36.79	FALSE	FALSE	FALSE	219	0.011
CNTN5p.Arg375Pro	CNTN5	0.0107136156162849	0.00519858598461218	0	0.03214084684885399	NA	NA	NA	NA	NA	NA	0.015431373570846509	0.009597850081581726	Pro	Arg	FALSE	NA	1	0	1	0	0	0	0	0	0	0	0	0	0	0	0	0	0	0	0	0	0	0	0	0	0	0	0	0	0	0	0	0	0	0	0	0	0	0	0	0	0	0	0	0	0	0	0	0	0	0	0	0	0	0	0	0	0	0	0	0	0	0	0	0	0	0	37.26	FALSE	FALSE	FALSE	219	0.011
CNTN6p.Thr793Pro	CNTN6	0.0107136156162849	0.00519858598461218	0	0.03214084684885399	NA	NA	NA	NA	NA	NA	0.015431373570846509	0.009597850081581726	Pro	Thr	FALSE	NA	1	0	1	0	0	0	0	0	0	0	0	0	0	0	0	0	0	0	0	0	0	0	0	0	0	0	0	0	0	0	0	0	0	0	0	0	0	0	0	0	0	0	0	0	0	0	0	0	0	0	0	0	0	0	0	0	0	0	0	0	0	0	0	0	0	0	36.75	FALSE	FALSE	FALSE	219	0.011
CNTNAP2p.Ala537Pro	CNTNAP2	0.0107136156162849	0.00519858598461218	0	0.03214084684885399	NA	NA	NA	NA	NA	NA	0.015431373570846509	0.009597850081581726	Pro	Ala	FALSE	2	1	0	1	0	0	0	0	0	0	0	0	0	0	0	0	0	0	0	0	0	0	0	0	0	0	0	0	0	0	0	0	0	0	0	0	0	0	0	0	0	0	0	0	0	0	0	0	0	0	0	0	0	0	0	0	0	0	0	0	0	0	0	0	0	0	0	36.97	FALSE	FALSE	FALSE	219	0.011
CNTNAP4p.Ala510Pro	CNTNAP4	0.0107136156162849	0.00519858598461218	0	0.03214084684885399	NA	NA	NA	NA	NA	NA	0.015431373570846509	0.009597850081581726	Pro	Ala	FALSE	NA	1	0	1	0	0	0	0	0	0	0	0	0	0	0	0	0	0	0	0	0	0	0	0	0	0	0	0	0	0	0	0	0	0	0	0	0	0	0	0	0	0	0	0	0	0	0	0	0	0	0	0	0	0	0	0	0	0	0	0	0	0	0	0	0	0	0	36.74	FALSE	FALSE	FALSE	219	0.011
CNTNAP5p.Ala879Pro	CNTNAP5	0.0107136156162849	0.00519858598461218	0	0.03214084684885399	NA	NA	NA	NA	NA	NA	0.015431373570846509	0.009597850081581726	Pro	Ala	FALSE	NA	1	0	1	0	0	0	0	0	0	0	0	0	0	0	0	0	0	0	0	0	0	0	0	0	0	0	0	0	0	0	0	0	0	0	0	0	0	0	0	0	0	0	0	0	0	0	0	0	0	0	0	0	0	0	0	0	0	0	0	0	0	0	0	0	0	0	37.15	FALSE	FALSE	FALSE	219	0.011
CNTNAP5p.Arg907Pro	CNTNAP5	0.0107136156162849	0.00519858598461218	0	0.03214084684885399	NA	NA	NA	NA	NA	NA	0.015431373570846509	0.009597850081581726	Pro	Arg	FALSE	NA	1	0	1	0	0	0	0	0	0	0	0	0	0	0	0	0	0	0	0	0	0	0	0	0	0	0	0	0	0	0	0	0	0	0	0	0	0	0	0	0	0	0	0	0	0	0	0	0	0	0	0	0	0	0	0	0	0	0	0	0	0	0	0	0	0	0	37.02	FALSE	FALSE	FALSE	219	0.011
CNTNAP5p.His20Pro	CNTNAP5	0.0107136156162849	0.00519858598461218	0	0.03214084684885399	NA	NA	NA	NA	NA	NA	0.015431373570846509	0.009597850081581726	Pro	His	FALSE	NA	1	0	1	0	0	0	0	0	0	0	0	0	0	0	0	0	0	0	0	0	0	0	0	0	0	0	0	0	0	0	0	0	0	0	0	0	0	0	0	0	0	0	0	0	0	0	0	0	0	0	0	0	0	0	0	0	0	0	0	0	0	0	0	0	0	0	37.7	FALSE	FALSE	FALSE	219	0.011
CNTRLp.Leu1582Pro	CNTRL	0.0107136156162849	0.00519858598461218	0	0.03214084684885399	NA	NA	NA	NA	NA	NA	0.015431373570846509	0.009597850081581726	Pro	Leu	FALSE	1	1	0	1	0	0	0	0	0	0	0	0	0	0	0	0	0	0	0	0	0	0	0	0	0	0	0	0	0	0	0	0	0	0	0	0	0	0	0	0	0	0	0	0	0	0	0	0	0	0	0	0	0	0	0	0	0	0	0	0	0	0	0	0	0	0	0	36.42	FALSE	FALSE	FALSE	219	0.011
COASYp.Gln405Pro	COASY	0.0107136156162849	0.00519858598461218	0	0.03214084684885399	NA	NA	NA	NA	NA	NA	0.015431373570846509	0.009597850081581726	Pro	Gln	FALSE	NA	1	0	1	0	0	0	0	0	0	0	0	0	0	0	0	0	0	0	0	0	0	0	0	0	0	0	0	0	0	0	0	0	0	0	0	0	0	0	0	0	0	0	0	0	0	0	0	0	0	0	0	0	0	0	0	0	0	0	0	0	0	0	0	0	0	0	36.99	FALSE	FALSE	FALSE	219	0.011
COBLp.Leu807Pro	COBL	0.0107136156162849	0.00519858598461218	0	0.03214084684885399	NA	NA	NA	NA	NA	NA	0.015431373570846509	0.009597850081581726	Pro	Leu	FALSE	NA	1	0	1	0	0	0	0	0	0	0	0	0	0	0	0	0	0	0	0	0	0	0	0	0	0	0	0	0	0	0	0	0	0	0	0	0	0	0	0	0	0	0	0	0	0	0	0	0	0	0	0	0	0	0	0	0	0	0	0	0	0	0	0	0	0	0	37.04	FALSE	FALSE	FALSE	219	0.011
COL11A1p.Ala596Pro	COL11A1	0.0107136156162849	0.00519858598461218	0	0.03214084684885399	NA	NA	NA	NA	NA	NA	0.015431373570846509	0.009597850081581726	Pro	Ala	FALSE	NA	1	0	1	0	0	0	0	0	0	0	0	0	0	0	0	0	0	0	0	0	0	0	0	0	0	0	0	0	0	0	0	0	0	0	0	0	0	0	0	0	0	0	0	0	0	0	0	0	0	0	0	0	0	0	0	0	0	0	0	0	0	0	0	0	0	0	37.47	FALSE	FALSE	FALSE	219	0.011
COL11A1p.Ser1743Pro	COL11A1	0.0107136156162849	0.00519858598461218	0	0.03214084684885399	NA	NA	NA	NA	NA	NA	0.015431373570846509	0.009597850081581726	Pro	Ser	FALSE	NA	1	0	1	0	0	0	0	0	0	0	0	0	0	0	0	0	0	0	0	0	0	0	0	0	0	0	0	0	0	0	0	0	0	0	0	0	0	0	0	0	0	0	0	0	0	0	0	0	0	0	0	0	0	0	0	0	0	0	0	0	0	0	0	0	0	0	36.75	FALSE	FALSE	FALSE	219	0.011
COL12A1p.Ala1332Pro	COL12A1	0.0107136156162849	0.00519858598461218	0	0.03214084684885399	NA	NA	NA	NA	NA	NA	0.015431373570846509	0.009597850081581726	Pro	Ala	FALSE	NA	1	0	1	0	0	0	0	0	0	0	0	0	0	0	0	0	0	0	0	0	0	0	0	0	0	0	0	0	0	0	0	0	0	0	0	0	0	0	0	0	0	0	0	0	0	0	0	0	0	0	0	0	0	0	0	0	0	0	0	0	0	0	0	0	0	0	37.39	FALSE	FALSE	FALSE	219	0.011
COL14A1p.Ala1766Pro	COL14A1	0.0107136156162849	0.00519858598461218	0	0.03214084684885399	NA	NA	NA	NA	NA	NA	0.015431373570846509	0.009597850081581726	Pro	Ala	FALSE	NA	1	0	1	0	0	0	0	0	0	0	0	0	0	0	0	0	0	0	0	0	0	0	0	0	0	0	0	0	0	0	0	0	0	0	0	0	0	0	0	0	0	0	0	0	0	0	0	0	0	0	0	0	0	0	0	0	0	0	0	0	0	0	0	0	0	0	36.02	FALSE	FALSE	FALSE	219	0.011
COL14A1p.Ala52Pro	COL14A1	0.0107136156162849	0.00519858598461218	0	0.03214084684885399	NA	NA	NA	NA	NA	NA	0.015431373570846509	0.009597850081581726	Pro	Ala	FALSE	NA	1	0	1	0	0	0	0	0	0	0	0	0	0	0	0	0	0	0	0	0	0	0	0	0	0	0	0	0	0	0	0	0	0	0	0	0	0	0	0	0	0	0	0	0	0	0	0	0	0	0	0	0	0	0	0	0	0	0	0	0	0	0	0	0	0	0	36.56	FALSE	FALSE	FALSE	219	0.011
COL15A1p.Ala377Pro	COL15A1	0.0107136156162849	0.00519858598461218	0	0.03214084684885399	NA	NA	NA	NA	NA	NA	0.015431373570846509	0.009597850081581726	Pro	Ala	FALSE	NA	1	0	1	0	0	0	0	0	0	0	0	0	0	0	0	0	0	0	0	0	0	0	0	0	0	0	0	0	0	0	0	0	0	0	0	0	0	0	0	0	0	0	0	0	0	0	0	0	0	0	0	0	0	0	0	0	0	0	0	0	0	0	0	0	0	0	38.04	FALSE	FALSE	FALSE	219	0.011
COL20A1p.Ser745Pro	COL20A1	0.0107136156162849	0.00519858598461218	0	0.03214084684885399	NA	NA	NA	NA	NA	NA	0.015431373570846509	0.009597850081581726	Pro	Ser	FALSE	NA	1	0	1	0	0	0	0	0	0	0	0	0	0	0	0	0	0	0	0	0	0	0	0	0	0	0	0	0	0	0	0	0	0	0	0	0	0	0	0	0	0	0	0	0	0	0	0	0	0	0	0	0	0	0	0	0	0	0	0	0	0	0	0	0	0	0	36.84	FALSE	FALSE	FALSE	219	0.011
COL22A1p.Ala141Pro	COL22A1	0.0107136156162849	0.00519858598461218	0	0.03214084684885399	NA	NA	NA	NA	NA	NA	0.015431373570846509	0.009597850081581726	Pro	Ala	FALSE	NA	1	0	1	0	0	0	0	0	0	0	0	0	0	0	0	0	0	0	0	0	0	0	0	0	0	0	0	0	0	0	0	0	0	0	0	0	0	0	0	0	0	0	0	0	0	0	0	0	0	0	0	0	0	0	0	0	0	0	0	0	0	0	0	0	0	0	36.73	FALSE	FALSE	FALSE	219	0.011
COL24A1p.Ser388Pro	COL24A1	0.0107136156162849	0.00519858598461218	0	0.03214084684885399	NA	NA	NA	NA	NA	NA	0.015431373570846509	0.009597850081581726	Pro	Ser	FALSE	NA	1	0	1	0	0	0	0	0	0	0	0	0	0	0	0	0	0	0	0	0	0	0	0	0	0	0	0	0	0	0	0	0	0	0	0	0	0	0	0	0	0	0	0	0	0	0	0	0	0	0	0	0	0	0	0	0	0	0	0	0	0	0	0	0	0	0	37.07	FALSE	FALSE	FALSE	219	0.011
COL27A1p.Leu182Pro	COL27A1	0.0107136156162849	0.00519858598461218	0	0.03214084684885399	NA	NA	NA	NA	NA	NA	0.015431373570846509	0.009597850081581726	Pro	Leu	FALSE	NA	1	0	1	0	0	0	0	0	0	0	0	0	0	0	0	0	0	0	0	0	0	0	0	0	0	0	0	0	0	0	0	0	0	0	0	0	0	0	0	0	0	0	0	0	0	0	0	0	0	0	0	0	0	0	0	0	0	0	0	0	0	0	0	0	0	0	36.69	FALSE	FALSE	FALSE	219	0.011
COL2A1p.Ala647Pro	COL2A1	0.0107136156162849	0.00519858598461218	0	0.03214084684885399	NA	NA	NA	NA	NA	NA	0.015431373570846509	0.009597850081581726	Pro	Ala	FALSE	1	1	0	1	0	0	0	0	0	0	0	0	0	0	0	0	0	0	0	0	0	0	0	0	0	0	0	0	0	0	0	0	0	0	0	0	0	0	0	0	0	0	0	0	0	0	0	0	0	0	0	0	0	0	0	0	0	0	0	0	0	0	0	0	0	0	0	36.21	FALSE	FALSE	FALSE	219	0.011
COL2A1p.Leu1411Pro	COL2A1	0.0107136156162849	0.00519858598461218	0	0.03214084684885399	NA	NA	NA	NA	NA	NA	0.015431373570846509	0.009597850081581726	Pro	Leu	FALSE	1	1	0	1	0	0	0	0	0	0	0	0	0	0	0	0	0	0	0	0	0	0	0	0	0	0	0	0	0	0	0	0	0	0	0	0	0	0	0	0	0	0	0	0	0	0	0	0	0	0	0	0	0	0	0	0	0	0	0	0	0	0	0	0	0	0	0	37.27	FALSE	FALSE	FALSE	219	0.011
COL3A1p.Ala304Pro	COL3A1	0.0107136156162849	0.00519858598461218	0	0.03214084684885399	NA	NA	NA	NA	NA	NA	0.015431373570846509	0.009597850081581726	Pro	Ala	FALSE	2	1	0	1	0	0	0	0	0	0	0	0	0	0	0	0	0	0	0	0	0	0	0	0	0	0	0	0	0	0	0	0	0	0	0	0	0	0	0	0	0	0	0	0	0	0	0	0	0	0	0	0	0	0	0	0	0	0	0	0	0	0	0	0	0	0	0	37.04	FALSE	FALSE	FALSE	219	0.011
COL7A1p.Arg1408Pro	COL7A1	0.0107136156162849	0.00519858598461218	0	0.03214084684885399	NA	NA	NA	NA	NA	NA	0.015431373570846509	0.009597850081581726	Pro	Arg	FALSE	NA	1	0	1	0	0	0	0	0	0	0	0	0	0	0	0	0	0	0	0	0	0	0	0	0	0	0	0	0	0	0	0	0	0	0	0	0	0	0	0	0	0	0	0	0	0	0	0	0	0	0	0	0	0	0	0	0	0	0	0	0	0	0	0	0	0	0	36.19	FALSE	FALSE	FALSE	219	0.011
COL7A1p.Arg669Pro	COL7A1	0.0107136156162849	0.00519858598461218	0	0.03214084684885399	NA	NA	NA	NA	NA	NA	0.015431373570846509	0.009597850081581726	Pro	Arg	FALSE	NA	1	0	1	0	0	0	0	0	0	0	0	0	0	0	0	0	0	0	0	0	0	0	0	0	0	0	0	0	0	0	0	0	0	0	0	0	0	0	0	0	0	0	0	0	0	0	0	0	0	0	0	0	0	0	0	0	0	0	0	0	0	0	0	0	0	0	36.51	FALSE	FALSE	FALSE	219	0.011
COL9A1p.Gln909Pro	COL9A1	0.0107136156162849	0.00519858598461218	0	0.03214084684885399	NA	NA	NA	NA	NA	NA	0.015431373570846509	0.009597850081581726	Pro	Gln	FALSE	NA	1	0	1	0	0	0	0	0	0	0	0	0	0	0	0	0	0	0	0	0	0	0	0	0	0	0	0	0	0	0	0	0	0	0	0	0	0	0	0	0	0	0	0	0	0	0	0	0	0	0	0	0	0	0	0	0	0	0	0	0	0	0	0	0	0	0	36.94	FALSE	FALSE	FALSE	219	0.011
COLEC12p.Ser501Pro	COLEC12	0.0107136156162849	0.00519858598461218	0	0.03214084684885399	NA	NA	NA	NA	NA	NA	0.015431373570846509	0.009597850081581726	Pro	Ser	FALSE	NA	1	0	1	0	0	0	0	0	0	0	0	0	0	0	0	0	0	0	0	0	0	0	0	0	0	0	0	0	0	0	0	0	0	0	0	0	0	0	0	0	0	0	0	0	0	0	0	0	0	0	0	0	0	0	0	0	0	0	0	0	0	0	0	0	0	0	36.56	FALSE	FALSE	FALSE	219	0.011
COLGALT1p.Leu487Pro	COLGALT1	0.0107136156162849	0.00519858598461218	0	0.03214084684885399	NA	NA	NA	NA	NA	NA	0.015431373570846509	0.009597850081581726	Pro	Leu	FALSE	NA	1	0	1	0	0	0	0	0	0	0	0	0	0	0	0	0	0	0	0	0	0	0	0	0	0	0	0	0	0	0	0	0	0	0	0	0	0	0	0	0	0	0	0	0	0	0	0	0	0	0	0	0	0	0	0	0	0	0	0	0	0	0	0	0	0	0	36.75	FALSE	FALSE	FALSE	219	0.011
COLGALT2p.Leu498Pro	COLGALT2	0.0107136156162849	0.00519858598461218	0	0.03214084684885399	NA	NA	NA	NA	NA	NA	0.015431373570846509	0.009597850081581726	Pro	Leu	FALSE	NA	1	0	1	0	0	0	0	0	0	0	0	0	0	0	0	0	0	0	0	0	0	0	0	0	0	0	0	0	0	0	0	0	0	0	0	0	0	0	0	0	0	0	0	0	0	0	0	0	0	0	0	0	0	0	0	0	0	0	0	0	0	0	0	0	0	0	36.49	FALSE	FALSE	FALSE	219	0.011
COMMD9p.Gln26Pro	COMMD9	0.0107136156162849	0.00519858598461218	0	0.03214084684885399	NA	NA	NA	NA	NA	NA	0.015431373570846509	0.009597850081581726	Pro	Gln	FALSE	NA	1	0	1	0	0	0	0	0	0	0	0	0	0	0	0	0	0	0	0	0	0	0	0	0	0	0	0	0	0	0	0	0	0	0	0	0	0	0	0	0	0	0	0	0	0	0	0	0	0	0	0	0	0	0	0	0	0	0	0	0	0	0	0	0	0	0	35.47	FALSE	FALSE	FALSE	219	0.011
COPB1p.Leu169Pro	COPB1	0.0107136156162849	0.00519858598461218	0	0.03214084684885399	NA	NA	NA	NA	NA	NA	0.015431373570846509	0.009597850081581726	Pro	Leu	FALSE	NA	1	0	1	0	0	0	0	0	0	0	0	0	0	0	0	0	0	0	0	0	0	0	0	0	0	0	0	0	0	0	0	0	0	0	0	0	0	0	0	0	0	0	0	0	0	0	0	0	0	0	0	0	0	0	0	0	0	0	0	0	0	0	0	0	0	0	37.42	FALSE	FALSE	FALSE	219	0.011
COPG2p.Ala236Pro	COPG2	0.0107136156162849	0.00519858598461218	0	0.03214084684885399	NA	NA	NA	NA	NA	NA	0.015431373570846509	0.009597850081581726	Pro	Ala	FALSE	NA	1	0	1	0	0	0	0	0	0	0	0	0	0	0	0	0	0	0	0	0	0	0	0	0	0	0	0	0	0	0	0	0	0	0	0	0	0	0	0	0	0	0	0	0	0	0	0	0	0	0	0	0	0	0	0	0	0	0	0	0	0	0	0	0	0	0	36.3	FALSE	FALSE	FALSE	219	0.011
COPRSp.Arg54Pro	COPRS	0.0107136156162849	0.00519858598461218	0	0.03214084684885399	NA	NA	NA	NA	NA	NA	0.015431373570846509	0.009597850081581726	Pro	Arg	FALSE	NA	1	0	1	0	0	0	0	0	0	0	0	0	0	0	0	0	0	0	0	0	0	0	0	0	0	0	0	0	0	0	0	0	0	0	0	0	0	0	0	0	0	0	0	0	0	0	0	0	0	0	0	0	0	0	0	0	0	0	0	0	0	0	0	0	0	0	36.6	FALSE	FALSE	FALSE	219	0.011
COPS8p.Ala119Pro	COPS8	0.0107136156162849	0.00519858598461218	0	0.03214084684885399	NA	NA	NA	NA	NA	NA	0.015431373570846509	0.009597850081581726	Pro	Ala	FALSE	NA	1	0	1	0	0	0	0	0	0	0	0	0	0	0	0	0	0	0	0	0	0	0	0	0	0	0	0	0	0	0	0	0	0	0	0	0	0	0	0	0	0	0	0	0	0	0	0	0	0	0	0	0	0	0	0	0	0	0	0	0	0	0	0	0	0	0	35.81	FALSE	FALSE	FALSE	219	0.011
COQ10Ap.Arg90Pro	COQ10A	0.0107136156162849	0.00519858598461218	0	0.03214084684885399	NA	NA	NA	NA	NA	NA	0.015431373570846509	0.009597850081581726	Pro	Arg	FALSE	NA	1	0	1	0	0	0	0	0	0	0	0	0	0	0	0	0	0	0	0	0	0	0	0	0	0	0	0	0	0	0	0	0	0	0	0	0	0	0	0	0	0	0	0	0	0	0	0	0	0	0	0	0	0	0	0	0	0	0	0	0	0	0	0	0	0	0	36.42	FALSE	FALSE	FALSE	219	0.011
CORO1Cp.Thr307Pro	CORO1C	0.0107136156162849	0.00519858598461218	0	0.03214084684885399	NA	NA	NA	NA	NA	NA	0.015431373570846509	0.009597850081581726	Pro	Thr	FALSE	NA	1	0	1	0	0	0	0	0	0	0	0	0	0	0	0	0	0	0	0	0	0	0	0	0	0	0	0	0	0	0	0	0	0	0	0	0	0	0	0	0	0	0	0	0	0	0	0	0	0	0	0	0	0	0	0	0	0	0	0	0	0	0	0	0	0	0	36.75	FALSE	FALSE	FALSE	219	0.011
CORO2Ap.Ala280Pro	CORO2A	0.0107136156162849	0.00519858598461218	0	0.03214084684885399	NA	NA	NA	NA	NA	NA	0.015431373570846509	0.009597850081581726	Pro	Ala	FALSE	NA	1	0	1	0	0	0	0	0	0	0	0	0	0	0	0	0	0	0	0	0	0	0	0	0	0	0	0	0	0	0	0	0	0	0	0	0	0	0	0	0	0	0	0	0	0	0	0	0	0	0	0	0	0	0	0	0	0	0	0	0	0	0	0	0	0	0	37.01	FALSE	FALSE	FALSE	219	0.011
CORO6p.Ala53Pro	CORO6	0.0107136156162849	0.00519858598461218	0	0.03214084684885399	NA	NA	NA	NA	NA	NA	0.015431373570846509	0.009597850081581726	Pro	Ala	FALSE	NA	1	0	1	0	0	0	0	0	0	0	0	0	0	0	0	0	0	0	0	0	0	0	0	0	0	0	0	0	0	0	0	0	0	0	0	0	0	0	0	0	0	0	0	0	0	0	0	0	0	0	0	0	0	0	0	0	0	0	0	0	0	0	0	0	0	0	37.66	FALSE	FALSE	FALSE	219	0.011
CORO7p.Ala296Pro	CORO7	0.0107136156162849	0.00519858598461218	0	0.03214084684885399	NA	NA	NA	NA	NA	NA	0.015431373570846509	0.009597850081581726	Pro	Ala	FALSE	NA	1	0	1	0	0	0	0	0	0	0	0	0	0	0	0	0	0	0	0	0	0	0	0	0	0	0	0	0	0	0	0	0	0	0	0	0	0	0	0	0	0	0	0	0	0	0	0	0	0	0	0	0	0	0	0	0	0	0	0	0	0	0	0	0	0	0	36.65	FALSE	FALSE	FALSE	219	0.011
COTL1p.Arg63Pro	COTL1	0.0107136156162849	0.00519858598461218	0	0.03214084684885399	NA	NA	NA	NA	NA	NA	0.015431373570846509	0.009597850081581726	Pro	Arg	FALSE	NA	1	0	1	0	0	0	0	0	0	0	0	0	0	0	0	0	0	0	0	0	0	0	0	0	0	0	0	0	0	0	0	0	0	0	0	0	0	0	0	0	0	0	0	0	0	0	0	0	0	0	0	0	0	0	0	0	0	0	0	0	0	0	0	0	0	0	37.08	FALSE	FALSE	FALSE	219	0.011
COX8Cp.Arg5Pro	COX8C	0.0107136156162849	0.00519858598461218	0	0.03214084684885399	NA	NA	NA	NA	NA	NA	0.015431373570846509	0.009597850081581726	Pro	Arg	FALSE	NA	1	0	1	0	0	0	0	0	0	0	0	0	0	0	0	0	0	0	0	0	0	0	0	0	0	0	0	0	0	0	0	0	0	0	0	0	0	0	0	0	0	0	0	0	0	0	0	0	0	0	0	0	0	0	0	0	0	0	0	0	0	0	0	0	0	0	37.26	FALSE	FALSE	FALSE	219	0.011
CPDp.Arg635Pro	CPD	0.0107136156162849	0.00519858598461218	0	0.03214084684885399	NA	NA	NA	NA	NA	NA	0.015431373570846509	0.009597850081581726	Pro	Arg	FALSE	NA	1	0	1	0	0	0	0	0	0	0	0	0	0	0	0	0	0	0	0	0	0	0	0	0	0	0	0	0	0	0	0	0	0	0	0	0	0	0	0	0	0	0	0	0	0	0	0	0	0	0	0	0	0	0	0	0	0	0	0	0	0	0	0	0	0	0	36.35	FALSE	FALSE	FALSE	219	0.011
CPEB1p.Arg232Pro	CPEB1	0.0107136156162849	0.00519858598461218	0	0.03214084684885399	NA	NA	NA	NA	NA	NA	0.015431373570846509	0.009597850081581726	Pro	Arg	FALSE	NA	1	0	1	0	0	0	0	0	0	0	0	0	0	0	0	0	0	0	0	0	0	0	0	0	0	0	0	0	0	0	0	0	0	0	0	0	0	0	0	0	0	0	0	0	0	0	0	0	0	0	0	0	0	0	0	0	0	0	0	0	0	0	0	0	0	0	36.95	FALSE	FALSE	FALSE	219	0.011
CPEB3p.Arg390Pro	CPEB3	0.0107136156162849	0.00519858598461218	0	0.03214084684885399	NA	NA	NA	NA	NA	NA	0.015431373570846509	0.009597850081581726	Pro	Arg	FALSE	2	1	0	1	0	0	0	0	0	0	0	0	0	0	0	0	0	0	0	0	0	0	0	0	0	0	0	0	0	0	0	0	0	0	0	0	0	0	0	0	0	0	0	0	0	0	0	0	0	0	0	0	0	0	0	0	0	0	0	0	0	0	0	0	0	0	0	36.9	FALSE	FALSE	FALSE	219	0.011
CPEB4p.Thr14Pro	CPEB4	0.0107136156162849	0.00519858598461218	0	0.03214084684885399	NA	NA	NA	NA	NA	NA	0.015431373570846509	0.009597850081581726	Pro	Thr	FALSE	NA	1	0	1	0	0	0	0	0	0	0	0	0	0	0	0	0	0	0	0	0	0	0	0	0	0	0	0	0	0	0	0	0	0	0	0	0	0	0	0	0	0	0	0	0	0	0	0	0	0	0	0	0	0	0	0	0	0	0	0	0	0	0	0	0	0	0	36.9	FALSE	FALSE	FALSE	219	0.011
CPED1p.Gln188Pro	CPED1	0.0107136156162849	0.00519858598461218	0	0.03214084684885399	NA	NA	NA	NA	NA	NA	0.015431373570846509	0.009597850081581726	Pro	Gln	FALSE	NA	1	0	1	0	0	0	0	0	0	0	0	0	0	0	0	0	0	0	0	0	0	0	0	0	0	0	0	0	0	0	0	0	0	0	0	0	0	0	0	0	0	0	0	0	0	0	0	0	0	0	0	0	0	0	0	0	0	0	0	0	0	0	0	0	0	0	36.94	FALSE	FALSE	FALSE	219	0.011
CPED1p.Leu217Pro	CPED1	0.0107136156162849	0.00519858598461218	0	0.03214084684885399	NA	NA	NA	NA	NA	NA	0.015431373570846509	0.009597850081581726	Pro	Leu	FALSE	NA	1	0	1	0	0	0	0	0	0	0	0	0	0	0	0	0	0	0	0	0	0	0	0	0	0	0	0	0	0	0	0	0	0	0	0	0	0	0	0	0	0	0	0	0	0	0	0	0	0	0	0	0	0	0	0	0	0	0	0	0	0	0	0	0	0	0	37.14	FALSE	FALSE	FALSE	219	0.011
CPNE4p.Arg68Pro	CPNE4	0.0107136156162849	0.00519858598461218	0	0.03214084684885399	NA	NA	NA	NA	NA	NA	0.015431373570846509	0.009597850081581726	Pro	Arg	FALSE	NA	1	0	1	0	0	0	0	0	0	0	0	0	0	0	0	0	0	0	0	0	0	0	0	0	0	0	0	0	0	0	0	0	0	0	0	0	0	0	0	0	0	0	0	0	0	0	0	0	0	0	0	0	0	0	0	0	0	0	0	0	0	0	0	0	0	0	37.5	FALSE	FALSE	FALSE	219	0.011
CPNE6p.Arg365Pro	CPNE6	0.0107136156162849	0.00519858598461218	0	0.03214084684885399	NA	NA	NA	NA	NA	NA	0.015431373570846509	0.009597850081581726	Pro	Arg	FALSE	NA	1	0	1	0	0	0	0	0	0	0	0	0	0	0	0	0	0	0	0	0	0	0	0	0	0	0	0	0	0	0	0	0	0	0	0	0	0	0	0	0	0	0	0	0	0	0	0	0	0	0	0	0	0	0	0	0	0	0	0	0	0	0	0	0	0	0	36.69	FALSE	FALSE	FALSE	219	0.011
CPS1p.Ala448Pro	CPS1	0.0107136156162849	0.00519858598461218	0	0.03214084684885399	NA	NA	NA	NA	NA	NA	0.015431373570846509	0.009597850081581726	Pro	Ala	FALSE	NA	1	0	1	0	0	0	0	0	0	0	0	0	0	0	0	0	0	0	0	0	0	0	0	0	0	0	0	0	0	0	0	0	0	0	0	0	0	0	0	0	0	0	0	0	0	0	0	0	0	0	0	0	0	0	0	0	0	0	0	0	0	0	0	0	0	0	37.15	FALSE	FALSE	FALSE	219	0.011
CPS1p.Leu112Pro	CPS1	0.0107136156162849	0.00519858598461218	0	0.03214084684885399	NA	NA	NA	NA	NA	NA	0.015431373570846509	0.009597850081581726	Pro	Leu	FALSE	NA	1	0	1	0	0	0	0	0	0	0	0	0	0	0	0	0	0	0	0	0	0	0	0	0	0	0	0	0	0	0	0	0	0	0	0	0	0	0	0	0	0	0	0	0	0	0	0	0	0	0	0	0	0	0	0	0	0	0	0	0	0	0	0	0	0	0	36.4	FALSE	FALSE	FALSE	219	0.011
CPSF1p.Leu669Pro	CPSF1	0.0107136156162849	0.00519858598461218	0	0.03214084684885399	NA	NA	NA	NA	NA	NA	0.015431373570846509	0.009597850081581726	Pro	Leu	FALSE	NA	1	0	1	0	0	0	0	0	0	0	0	0	0	0	0	0	0	0	0	0	0	0	0	0	0	0	0	0	0	0	0	0	0	0	0	0	0	0	0	0	0	0	0	0	0	0	0	0	0	0	0	0	0	0	0	0	0	0	0	0	0	0	0	0	0	0	37.09	FALSE	FALSE	FALSE	219	0.011
CPT1Ap.Arg89Pro	CPT1A	0.0107136156162849	0.00519858598461218	0	0.03214084684885399	NA	NA	NA	NA	NA	NA	0.015431373570846509	0.009597850081581726	Pro	Arg	FALSE	NA	1	0	1	0	0	0	0	0	0	0	0	0	0	0	0	0	0	0	0	0	0	0	0	0	0	0	0	0	0	0	0	0	0	0	0	0	0	0	0	0	0	0	0	0	0	0	0	0	0	0	0	0	0	0	0	0	0	0	0	0	0	0	0	0	0	0	37.23	FALSE	FALSE	FALSE	219	0.011
CPXM1p.Ala613Pro	CPXM1	0.0107136156162849	0.00519858598461218	0	0.03214084684885399	NA	NA	NA	NA	NA	NA	0.015431373570846509	0.009597850081581726	Pro	Ala	FALSE	NA	1	0	1	0	0	0	0	0	0	0	0	0	0	0	0	0	0	0	0	0	0	0	0	0	0	0	0	0	0	0	0	0	0	0	0	0	0	0	0	0	0	0	0	0	0	0	0	0	0	0	0	0	0	0	0	0	0	0	0	0	0	0	0	0	0	0	37.3	FALSE	FALSE	FALSE	219	0.011
CPZp.Gln87Pro	CPZ	0.0107136156162849	0.00519858598461218	0	0.03214084684885399	NA	NA	NA	NA	NA	NA	0.015431373570846509	0.009597850081581726	Pro	Gln	FALSE	NA	1	0	1	0	0	0	0	0	0	0	0	0	0	0	0	0	0	0	0	0	0	0	0	0	0	0	0	0	0	0	0	0	0	0	0	0	0	0	0	0	0	0	0	0	0	0	0	0	0	0	0	0	0	0	0	0	0	0	0	0	0	0	0	0	0	0	36.61	FALSE	FALSE	FALSE	219	0.011
CPp.Leu44Pro	CP	0.0107136156162849	0.00519858598461218	0	0.03214084684885399	NA	NA	NA	NA	NA	NA	0.015431373570846509	0.009597850081581726	Pro	Leu	FALSE	NA	1	0	1	0	0	0	0	0	0	0	0	0	0	0	0	0	0	0	0	0	0	0	0	0	0	0	0	0	0	0	0	0	0	0	0	0	0	0	0	0	0	0	0	0	0	0	0	0	0	0	0	0	0	0	0	0	0	0	0	0	0	0	0	0	0	0	36.28	FALSE	FALSE	FALSE	219	0.011
CR1Lp.His550Pro	CR1L	0.0107136156162849	0.00519858598461218	0	0.03214084684885399	NA	NA	NA	NA	NA	NA	0.015431373570846509	0.009597850081581726	Pro	His	FALSE	NA	1	0	1	0	0	0	0	0	0	0	0	0	0	0	0	0	0	0	0	0	0	0	0	0	0	0	0	0	0	0	0	0	0	0	0	0	0	0	0	0	0	0	0	0	0	0	0	0	0	0	0	0	0	0	0	0	0	0	0	0	0	0	0	0	0	0	36	FALSE	FALSE	FALSE	219	0.011
CR2p.Arg520Pro	CR2	0.0107136156162849	0.00519858598461218	0	0.03214084684885399	NA	NA	NA	NA	NA	NA	0.015431373570846509	0.009597850081581726	Pro	Arg	FALSE	NA	1	0	1	0	0	0	0	0	0	0	0	0	0	0	0	0	0	0	0	0	0	0	0	0	0	0	0	0	0	0	0	0	0	0	0	0	0	0	0	0	0	0	0	0	0	0	0	0	0	0	0	0	0	0	0	0	0	0	0	0	0	0	0	0	0	0	37.24	FALSE	FALSE	FALSE	219	0.011
CRABP2p.Leu85Pro	CRABP2	0.0107136156162849	0.00519858598461218	0	0.03214084684885399	NA	NA	NA	NA	NA	NA	0.015431373570846509	0.009597850081581726	Pro	Leu	FALSE	NA	1	0	1	0	0	0	0	0	0	0	0	0	0	0	0	0	0	0	0	0	0	0	0	0	0	0	0	0	0	0	0	0	0	0	0	0	0	0	0	0	0	0	0	0	0	0	0	0	0	0	0	0	0	0	0	0	0	0	0	0	0	0	0	0	0	0	37	FALSE	FALSE	FALSE	219	0.011
CRB1p.Leu807Pro	CRB1	0.0107136156162849	0.00519858598461218	0	0.03214084684885399	NA	NA	NA	NA	NA	NA	0.015431373570846509	0.009597850081581726	Pro	Leu	FALSE	NA	1	0	1	0	0	0	0	0	0	0	0	0	0	0	0	0	0	0	0	0	0	0	0	0	0	0	0	0	0	0	0	0	0	0	0	0	0	0	0	0	0	0	0	0	0	0	0	0	0	0	0	0	0	0	0	0	0	0	0	0	0	0	0	0	0	0	36.72	FALSE	FALSE	FALSE	219	0.011
CRBNp.Ala10Pro	CRBN	0.0107136156162849	0.00519858598461218	0	0.03214084684885399	NA	NA	NA	NA	NA	NA	0.015431373570846509	0.009597850081581726	Pro	Ala	FALSE	NA	1	0	1	0	0	0	0	0	0	0	0	0	0	0	0	0	0	0	0	0	0	0	0	0	0	0	0	0	0	0	0	0	0	0	0	0	0	0	0	0	0	0	0	0	0	0	0	0	0	0	0	0	0	0	0	0	0	0	0	0	0	0	0	0	0	0	37.46	FALSE	FALSE	FALSE	219	0.011
CREB5p.Arg386Pro	CREB5	0.0107136156162849	0.00519858598461218	0	0.03214084684885399	NA	NA	NA	NA	NA	NA	0.015431373570846509	0.009597850081581726	Pro	Arg	FALSE	NA	1	0	1	0	0	0	0	0	0	0	0	0	0	0	0	0	0	0	0	0	0	0	0	0	0	0	0	0	0	0	0	0	0	0	0	0	0	0	0	0	0	0	0	0	0	0	0	0	0	0	0	0	0	0	0	0	0	0	0	0	0	0	0	0	0	0	36.99	FALSE	FALSE	FALSE	219	0.011
CREBBPp.Ala1739Pro	CREBBP	0.0107136156162849	0.00519858598461218	0	0.03214084684885399	NA	NA	NA	NA	NA	NA	0.015431373570846509	0.009597850081581726	Pro	Ala	FALSE	1	1	0	1	0	0	0	0	0	0	0	0	0	0	0	0	0	0	0	0	0	0	0	0	0	0	0	0	0	0	0	0	0	0	0	0	0	0	0	0	0	0	0	0	0	0	0	0	0	0	0	0	0	0	0	0	0	0	0	0	0	0	0	0	0	0	0	37.62	FALSE	FALSE	FALSE	219	0.011
CREG1p.Ala130Pro	CREG1	0.0107136156162849	0.00519858598461218	0	0.03214084684885399	NA	NA	NA	NA	NA	NA	0.015431373570846509	0.009597850081581726	Pro	Ala	FALSE	NA	1	0	1	0	0	0	0	0	0	0	0	0	0	0	0	0	0	0	0	0	0	0	0	0	0	0	0	0	0	0	0	0	0	0	0	0	0	0	0	0	0	0	0	0	0	0	0	0	0	0	0	0	0	0	0	0	0	0	0	0	0	0	0	0	0	0	36.24	FALSE	FALSE	FALSE	219	0.011
CRISP2p.Ala19Pro	CRISP2	0.0107136156162849	0.00519858598461218	0	0.03214084684885399	NA	NA	NA	NA	NA	NA	0.015431373570846509	0.009597850081581726	Pro	Ala	FALSE	NA	1	0	1	0	0	0	0	0	0	0	0	0	0	0	0	0	0	0	0	0	0	0	0	0	0	0	0	0	0	0	0	0	0	0	0	0	0	0	0	0	0	0	0	0	0	0	0	0	0	0	0	0	0	0	0	0	0	0	0	0	0	0	0	0	0	0	37.13	FALSE	FALSE	FALSE	219	0.011
CRISPLD2p.Ala415Pro	CRISPLD2	0.0107136156162849	0.00519858598461218	0	0.03214084684885399	NA	NA	NA	NA	NA	NA	0.015431373570846509	0.009597850081581726	Pro	Ala	FALSE	NA	1	0	1	0	0	0	0	0	0	0	0	0	0	0	0	0	0	0	0	0	0	0	0	0	0	0	0	0	0	0	0	0	0	0	0	0	0	0	0	0	0	0	0	0	0	0	0	0	0	0	0	0	0	0	0	0	0	0	0	0	0	0	0	0	0	0	36.92	FALSE	FALSE	FALSE	219	0.011
CRISPLD2p.Arg333Pro	CRISPLD2	0.0107136156162849	0.00519858598461218	0	0.03214084684885399	NA	NA	NA	NA	NA	NA	0.015431373570846509	0.009597850081581726	Pro	Arg	FALSE	NA	1	0	1	0	0	0	0	0	0	0	0	0	0	0	0	0	0	0	0	0	0	0	0	0	0	0	0	0	0	0	0	0	0	0	0	0	0	0	0	0	0	0	0	0	0	0	0	0	0	0	0	0	0	0	0	0	0	0	0	0	0	0	0	0	0	0	36.87	FALSE	FALSE	FALSE	219	0.011
CRNKL1p.Ala249Pro	CRNKL1	0.0107136156162849	0.00519858598461218	0	0.03214084684885399	NA	NA	NA	NA	NA	NA	0.015431373570846509	0.009597850081581726	Pro	Ala	FALSE	2	1	0	1	0	0	0	0	0	0	0	0	0	0	0	0	0	0	0	0	0	0	0	0	0	0	0	0	0	0	0	0	0	0	0	0	0	0	0	0	0	0	0	0	0	0	0	0	0	0	0	0	0	0	0	0	0	0	0	0	0	0	0	0	0	0	0	37.12	FALSE	FALSE	FALSE	219	0.011
CRNNp.Ala19Pro	CRNN	0.0107136156162849	0.00519858598461218	0	0.03214084684885399	NA	NA	NA	NA	NA	NA	0.015431373570846509	0.009597850081581726	Pro	Ala	FALSE	NA	1	0	1	0	0	0	0	0	0	0	0	0	0	0	0	0	0	0	0	0	0	0	0	0	0	0	0	0	0	0	0	0	0	0	0	0	0	0	0	0	0	0	0	0	0	0	0	0	0	0	0	0	0	0	0	0	0	0	0	0	0	0	0	0	0	0	36.73	FALSE	FALSE	FALSE	219	0.011
CRNNp.Ser186Pro	CRNN	0.0107136156162849	0.00519858598461218	0	0.03214084684885399	NA	NA	NA	NA	NA	NA	0.015431373570846509	0.009597850081581726	Pro	Ser	FALSE	NA	1	0	1	0	0	0	0	0	0	0	0	0	0	0	0	0	0	0	0	0	0	0	0	0	0	0	0	0	0	0	0	0	0	0	0	0	0	0	0	0	0	0	0	0	0	0	0	0	0	0	0	0	0	0	0	0	0	0	0	0	0	0	0	0	0	0	37.49	FALSE	FALSE	FALSE	219	0.011
CROCCp.Ala35Pro	CROCC	0.0107136156162849	0.00519858598461218	0	0.03214084684885399	NA	NA	NA	NA	NA	NA	0.015431373570846509	0.009597850081581726	Pro	Ala	FALSE	NA	1	0	1	0	0	0	0	0	0	0	0	0	0	0	0	0	0	0	0	0	0	0	0	0	0	0	0	0	0	0	0	0	0	0	0	0	0	0	0	0	0	0	0	0	0	0	0	0	0	0	0	0	0	0	0	0	0	0	0	0	0	0	0	0	0	0	37.36	FALSE	FALSE	FALSE	219	0.011
CROCCp.Leu1502Pro	CROCC	0.0107136156162849	0.00519858598461218	0	0.03214084684885399	NA	NA	NA	NA	NA	NA	0.015431373570846509	0.009597850081581726	Pro	Leu	FALSE	NA	1	0	1	0	0	0	0	0	0	0	0	0	0	0	0	0	0	0	0	0	0	0	0	0	0	0	0	0	0	0	0	0	0	0	0	0	0	0	0	0	0	0	0	0	0	0	0	0	0	0	0	0	0	0	0	0	0	0	0	0	0	0	0	0	0	0	35.67	FALSE	FALSE	FALSE	219	0.011
CRTAPp.Leu71Pro	CRTAP	0.0107136156162849	0.00519858598461218	0	0.03214084684885399	NA	NA	NA	NA	NA	NA	0.015431373570846509	0.009597850081581726	Pro	Leu	FALSE	NA	1	0	1	0	0	0	0	0	0	0	0	0	0	0	0	0	0	0	0	0	0	0	0	0	0	0	0	0	0	0	0	0	0	0	0	0	0	0	0	0	0	0	0	0	0	0	0	0	0	0	0	0	0	0	0	0	0	0	0	0	0	0	0	0	0	0	36.43	FALSE	FALSE	FALSE	219	0.011
CRXp.Ser185Pro	CRX	0.0107136156162849	0.00519858598461218	0	0.03214084684885399	NA	NA	NA	NA	NA	NA	0.015431373570846509	0.009597850081581726	Pro	Ser	FALSE	NA	1	0	1	0	0	0	0	0	0	0	0	0	0	0	0	0	0	0	0	0	0	0	0	0	0	0	0	0	0	0	0	0	0	0	0	0	0	0	0	0	0	0	0	0	0	0	0	0	0	0	0	0	0	0	0	0	0	0	0	0	0	0	0	0	0	0	36.76	FALSE	FALSE	FALSE	219	0.011
CRY1p.Arg238Pro	CRY1	0.0107136156162849	0.00519858598461218	0	0.03214084684885399	NA	NA	NA	NA	NA	NA	0.015431373570846509	0.009597850081581726	Pro	Arg	FALSE	NA	1	0	1	0	0	0	0	0	0	0	0	0	0	0	0	0	0	0	0	0	0	0	0	0	0	0	0	0	0	0	0	0	0	0	0	0	0	0	0	0	0	0	0	0	0	0	0	0	0	0	0	0	0	0	0	0	0	0	0	0	0	0	0	0	0	0	36.23	FALSE	FALSE	FALSE	219	0.011
CRYBB2p.Arg145Pro	CRYBB2	0.0107136156162849	0.00519858598461218	0	0.03214084684885399	NA	NA	NA	NA	NA	NA	0.015431373570846509	0.009597850081581726	Pro	Arg	FALSE	NA	1	0	1	0	0	0	0	0	0	0	0	0	0	0	0	0	0	0	0	0	0	0	0	0	0	0	0	0	0	0	0	0	0	0	0	0	0	0	0	0	0	0	0	0	0	0	0	0	0	0	0	0	0	0	0	0	0	0	0	0	0	0	0	0	0	0	37.84	FALSE	FALSE	FALSE	219	0.011
CSDE1p.Arg820Pro	CSDE1	0.0107136156162849	0.00519858598461218	0	0.03214084684885399	NA	NA	NA	NA	NA	NA	0.015431373570846509	0.009597850081581726	Pro	Arg	FALSE	NA	1	0	1	0	0	0	0	0	0	0	0	0	0	0	0	0	0	0	0	0	0	0	0	0	0	0	0	0	0	0	0	0	0	0	0	0	0	0	0	0	0	0	0	0	0	0	0	0	0	0	0	0	0	0	0	0	0	0	0	0	0	0	0	0	0	0	36.16	FALSE	FALSE	FALSE	219	0.011
CSE1Lp.Arg383Pro	CSE1L	0.0107136156162849	0.00519858598461218	0	0.03214084684885399	NA	NA	NA	NA	NA	NA	0.015431373570846509	0.009597850081581726	Pro	Arg	FALSE	NA	1	0	1	0	0	0	0	0	0	0	0	0	0	0	0	0	0	0	0	0	0	0	0	0	0	0	0	0	0	0	0	0	0	0	0	0	0	0	0	0	0	0	0	0	0	0	0	0	0	0	0	0	0	0	0	0	0	0	0	0	0	0	0	0	0	0	37.29	FALSE	FALSE	FALSE	219	0.011
CSF1Rp.Thr79Pro	CSF1R	0.0107136156162849	0.00519858598461218	0	0.03214084684885399	NA	NA	NA	NA	NA	NA	0.015431373570846509	0.009597850081581726	Pro	Thr	FALSE	2	1	0	1	0	0	0	0	0	0	0	0	0	0	0	0	0	0	0	0	0	0	0	0	0	0	0	0	0	0	0	0	0	0	0	0	0	0	0	0	0	0	0	0	0	0	0	0	0	0	0	0	0	0	0	0	0	0	0	0	0	0	0	0	0	0	0	36.38	FALSE	FALSE	FALSE	219	0.011
CSH2p.Leu10Pro	CSH2	0.0107136156162849	0.00519858598461218	0	0.03214084684885399	NA	NA	NA	NA	NA	NA	0.015431373570846509	0.009597850081581726	Pro	Leu	FALSE	NA	1	0	1	0	0	0	0	0	0	0	0	0	0	0	0	0	0	0	0	0	0	0	0	0	0	0	0	0	0	0	0	0	0	0	0	0	0	0	0	0	0	0	0	0	0	0	0	0	0	0	0	0	0	0	0	0	0	0	0	0	0	0	0	0	0	0	36.04	FALSE	FALSE	FALSE	219	0.011
CSHL1p.Arg122Pro	CSHL1	0.0107136156162849	0.00519858598461218	0	0.03214084684885399	NA	NA	NA	NA	NA	NA	0.015431373570846509	0.009597850081581726	Pro	Arg	FALSE	NA	1	0	1	0	0	0	0	0	0	0	0	0	0	0	0	0	0	0	0	0	0	0	0	0	0	0	0	0	0	0	0	0	0	0	0	0	0	0	0	0	0	0	0	0	0	0	0	0	0	0	0	0	0	0	0	0	0	0	0	0	0	0	0	0	0	0	36.68	FALSE	FALSE	FALSE	219	0.011
CSKp.Arg244Pro	CSK	0.0107136156162849	0.00519858598461218	0	0.03214084684885399	NA	NA	NA	NA	NA	NA	0.015431373570846509	0.009597850081581726	Pro	Arg	FALSE	NA	1	0	1	0	0	0	0	0	0	0	0	0	0	0	0	0	0	0	0	0	0	0	0	0	0	0	0	0	0	0	0	0	0	0	0	0	0	0	0	0	0	0	0	0	0	0	0	0	0	0	0	0	0	0	0	0	0	0	0	0	0	0	0	0	0	0	36.17	FALSE	FALSE	FALSE	219	0.011
CSMD1p.Ala1901Pro	CSMD1	0.0107136156162849	0.00519858598461218	0	0.03214084684885399	NA	NA	NA	NA	NA	NA	0.015431373570846509	0.009597850081581726	Pro	Ala	FALSE	NA	1	0	1	0	0	0	0	0	0	0	0	0	0	0	0	0	0	0	0	0	0	0	0	0	0	0	0	0	0	0	0	0	0	0	0	0	0	0	0	0	0	0	0	0	0	0	0	0	0	0	0	0	0	0	0	0	0	0	0	0	0	0	0	0	0	0	36.42	FALSE	FALSE	FALSE	219	0.011
CSMD1p.Ala2644Pro	CSMD1	0.0107136156162849	0.00519858598461218	0	0.03214084684885399	NA	NA	NA	NA	NA	NA	0.015431373570846509	0.009597850081581726	Pro	Ala	FALSE	NA	1	0	1	0	0	0	0	0	0	0	0	0	0	0	0	0	0	0	0	0	0	0	0	0	0	0	0	0	0	0	0	0	0	0	0	0	0	0	0	0	0	0	0	0	0	0	0	0	0	0	0	0	0	0	0	0	0	0	0	0	0	0	0	0	0	0	36.99	FALSE	FALSE	FALSE	219	0.011
CSMD1p.Arg2475Pro	CSMD1	0.0107136156162849	0.00519858598461218	0	0.03214084684885399	NA	NA	NA	NA	NA	NA	0.015431373570846509	0.009597850081581726	Pro	Arg	FALSE	NA	1	0	1	0	0	0	0	0	0	0	0	0	0	0	0	0	0	0	0	0	0	0	0	0	0	0	0	0	0	0	0	0	0	0	0	0	0	0	0	0	0	0	0	0	0	0	0	0	0	0	0	0	0	0	0	0	0	0	0	0	0	0	0	0	0	0	36.79	FALSE	FALSE	FALSE	219	0.011
CSMD1p.His783Pro	CSMD1	0.0107136156162849	0.00519858598461218	0	0.03214084684885399	NA	NA	NA	NA	NA	NA	0.015431373570846509	0.009597850081581726	Pro	His	FALSE	NA	1	0	1	0	0	0	0	0	0	0	0	0	0	0	0	0	0	0	0	0	0	0	0	0	0	0	0	0	0	0	0	0	0	0	0	0	0	0	0	0	0	0	0	0	0	0	0	0	0	0	0	0	0	0	0	0	0	0	0	0	0	0	0	0	0	0	35.99	FALSE	FALSE	FALSE	219	0.011
CSMD2p.Ala3473Pro	CSMD2	0.0107136156162849	0.00519858598461218	0	0.03214084684885399	NA	NA	NA	NA	NA	NA	0.015431373570846509	0.009597850081581726	Pro	Ala	FALSE	NA	1	0	1	0	0	0	0	0	0	0	0	0	0	0	0	0	0	0	0	0	0	0	0	0	0	0	0	0	0	0	0	0	0	0	0	0	0	0	0	0	0	0	0	0	0	0	0	0	0	0	0	0	0	0	0	0	0	0	0	0	0	0	0	0	0	0	36.96	FALSE	FALSE	FALSE	219	0.011
CSMD2p.Ala528Pro	CSMD2	0.0107136156162849	0.00519858598461218	0	0.03214084684885399	NA	NA	NA	NA	NA	NA	0.015431373570846509	0.009597850081581726	Pro	Ala	FALSE	NA	1	0	1	0	0	0	0	0	0	0	0	0	0	0	0	0	0	0	0	0	0	0	0	0	0	0	0	0	0	0	0	0	0	0	0	0	0	0	0	0	0	0	0	0	0	0	0	0	0	0	0	0	0	0	0	0	0	0	0	0	0	0	0	0	0	0	36.86	FALSE	FALSE	FALSE	219	0.011
CSMD2p.Arg1257Pro	CSMD2	0.0107136156162849	0.00519858598461218	0	0.03214084684885399	NA	NA	NA	NA	NA	NA	0.015431373570846509	0.009597850081581726	Pro	Arg	FALSE	NA	1	0	1	0	0	0	0	0	0	0	0	0	0	0	0	0	0	0	0	0	0	0	0	0	0	0	0	0	0	0	0	0	0	0	0	0	0	0	0	0	0	0	0	0	0	0	0	0	0	0	0	0	0	0	0	0	0	0	0	0	0	0	0	0	0	0	37.87	FALSE	FALSE	FALSE	219	0.011
CSMD3p.Ala3468Pro	CSMD3	0.0107136156162849	0.00519858598461218	0	0.03214084684885399	NA	NA	NA	NA	NA	NA	0.015431373570846509	0.009597850081581726	Pro	Ala	FALSE	2	1	0	1	0	0	0	0	0	0	0	0	0	0	0	0	0	0	0	0	0	0	0	0	0	0	0	0	0	0	0	0	0	0	0	0	0	0	0	0	0	0	0	0	0	0	0	0	0	0	0	0	0	0	0	0	0	0	0	0	0	0	0	0	0	0	0	36	FALSE	FALSE	FALSE	219	0.011
CSMD3p.Arg1765Pro	CSMD3	0.0107136156162849	0.00519858598461218	0	0.03214084684885399	NA	NA	NA	NA	NA	NA	0.015431373570846509	0.009597850081581726	Pro	Arg	FALSE	2	1	0	1	0	0	0	0	0	0	0	0	0	0	0	0	0	0	0	0	0	0	0	0	0	0	0	0	0	0	0	0	0	0	0	0	0	0	0	0	0	0	0	0	0	0	0	0	0	0	0	0	0	0	0	0	0	0	0	0	0	0	0	0	0	0	0	37.11	FALSE	FALSE	FALSE	219	0.011
CSMD3p.Arg2653Pro	CSMD3	0.0107136156162849	0.00519858598461218	0	0.03214084684885399	NA	NA	NA	NA	NA	NA	0.015431373570846509	0.009597850081581726	Pro	Arg	FALSE	2	1	0	1	0	0	0	0	0	0	0	0	0	0	0	0	0	0	0	0	0	0	0	0	0	0	0	0	0	0	0	0	0	0	0	0	0	0	0	0	0	0	0	0	0	0	0	0	0	0	0	0	0	0	0	0	0	0	0	0	0	0	0	0	0	0	0	36.83	FALSE	FALSE	FALSE	219	0.011
CSMD3p.Leu2791Pro	CSMD3	0.0107136156162849	0.00519858598461218	0	0.03214084684885399	NA	NA	NA	NA	NA	NA	0.015431373570846509	0.009597850081581726	Pro	Leu	FALSE	2	1	0	1	0	0	0	0	0	0	0	0	0	0	0	0	0	0	0	0	0	0	0	0	0	0	0	0	0	0	0	0	0	0	0	0	0	0	0	0	0	0	0	0	0	0	0	0	0	0	0	0	0	0	0	0	0	0	0	0	0	0	0	0	0	0	0	37.07	FALSE	FALSE	FALSE	219	0.011
CSN1S1p.Arg26Pro	CSN1S1	0.0107136156162849	0.00519858598461218	0	0.03214084684885399	NA	NA	NA	NA	NA	NA	0.015431373570846509	0.009597850081581726	Pro	Arg	FALSE	NA	1	0	1	0	0	0	0	0	0	0	0	0	0	0	0	0	0	0	0	0	0	0	0	0	0	0	0	0	0	0	0	0	0	0	0	0	0	0	0	0	0	0	0	0	0	0	0	0	0	0	0	0	0	0	0	0	0	0	0	0	0	0	0	0	0	0	37.18	FALSE	FALSE	FALSE	219	0.011
CSNK1Dp.Leu25Pro	CSNK1D	0.0107136156162849	0.00519858598461218	0	0.03214084684885399	NA	NA	NA	NA	NA	NA	0.015431373570846509	0.009597850081581726	Pro	Leu	FALSE	NA	1	0	1	0	0	0	0	0	0	0	0	0	0	0	0	0	0	0	0	0	0	0	0	0	0	0	0	0	0	0	0	0	0	0	0	0	0	0	0	0	0	0	0	0	0	0	0	0	0	0	0	0	0	0	0	0	0	0	0	0	0	0	0	0	0	0	37.14	FALSE	FALSE	FALSE	219	0.011
CSNK2A3p.Arg306Pro	CSNK2A3	0.0107136156162849	0.00519858598461218	0	0.03214084684885399	NA	NA	NA	NA	NA	NA	0.015431373570846509	0.009597850081581726	Pro	Arg	FALSE	NA	1	0	1	0	0	0	0	0	0	0	0	0	0	0	0	0	0	0	0	0	0	0	0	0	0	0	0	0	0	0	0	0	0	0	0	0	0	0	0	0	0	0	0	0	0	0	0	0	0	0	0	0	0	0	0	0	0	0	0	0	0	0	0	0	0	0	37.54	FALSE	FALSE	FALSE	219	0.011
CSPG4p.Ala828Pro	CSPG4	0.0107136156162849	0.00519858598461218	0	0.03214084684885399	NA	NA	NA	NA	NA	NA	0.015431373570846509	0.009597850081581726	Pro	Ala	FALSE	NA	1	0	1	0	0	0	0	0	0	0	0	0	0	0	0	0	0	0	0	0	0	0	0	0	0	0	0	0	0	0	0	0	0	0	0	0	0	0	0	0	0	0	0	0	0	0	0	0	0	0	0	0	0	0	0	0	0	0	0	0	0	0	0	0	0	0	36.6	FALSE	FALSE	FALSE	219	0.011
CSPG4p.Arg2062Pro	CSPG4	0.0107136156162849	0.00519858598461218	0	0.03214084684885399	NA	NA	NA	NA	NA	NA	0.015431373570846509	0.009597850081581726	Pro	Arg	FALSE	NA	1	0	1	0	0	0	0	0	0	0	0	0	0	0	0	0	0	0	0	0	0	0	0	0	0	0	0	0	0	0	0	0	0	0	0	0	0	0	0	0	0	0	0	0	0	0	0	0	0	0	0	0	0	0	0	0	0	0	0	0	0	0	0	0	0	0	36.28	FALSE	FALSE	FALSE	219	0.011
CSPG4p.Leu759Pro	CSPG4	0.0107136156162849	0.00519858598461218	0	0.03214084684885399	NA	NA	NA	NA	NA	NA	0.015431373570846509	0.009597850081581726	Pro	Leu	FALSE	NA	1	0	1	0	0	0	0	0	0	0	0	0	0	0	0	0	0	0	0	0	0	0	0	0	0	0	0	0	0	0	0	0	0	0	0	0	0	0	0	0	0	0	0	0	0	0	0	0	0	0	0	0	0	0	0	0	0	0	0	0	0	0	0	0	0	0	37.27	FALSE	FALSE	FALSE	219	0.011
CSPP1p.Ala38Pro	CSPP1	0.0107136156162849	0.00519858598461218	0	0.03214084684885399	NA	NA	NA	NA	NA	NA	0.015431373570846509	0.009597850081581726	Pro	Ala	FALSE	NA	1	0	1	0	0	0	0	0	0	0	0	0	0	0	0	0	0	0	0	0	0	0	0	0	0	0	0	0	0	0	0	0	0	0	0	0	0	0	0	0	0	0	0	0	0	0	0	0	0	0	0	0	0	0	0	0	0	0	0	0	0	0	0	0	0	0	35.71	FALSE	FALSE	FALSE	219	0.011
CSRNP3p.Leu467Pro	CSRNP3	0.0107136156162849	0.00519858598461218	0	0.03214084684885399	NA	NA	NA	NA	NA	NA	0.015431373570846509	0.009597850081581726	Pro	Leu	FALSE	NA	1	0	1	0	0	0	0	0	0	0	0	0	0	0	0	0	0	0	0	0	0	0	0	0	0	0	0	0	0	0	0	0	0	0	0	0	0	0	0	0	0	0	0	0	0	0	0	0	0	0	0	0	0	0	0	0	0	0	0	0	0	0	0	0	0	0	37.01	FALSE	FALSE	FALSE	219	0.011
CSRNP3p.Ser43Pro	CSRNP3	0.0107136156162849	0.00519858598461218	0	0.03214084684885399	NA	NA	NA	NA	NA	NA	0.015431373570846509	0.009597850081581726	Pro	Ser	FALSE	NA	1	0	1	0	0	0	0	0	0	0	0	0	0	0	0	0	0	0	0	0	0	0	0	0	0	0	0	0	0	0	0	0	0	0	0	0	0	0	0	0	0	0	0	0	0	0	0	0	0	0	0	0	0	0	0	0	0	0	0	0	0	0	0	0	0	0	36.89	FALSE	FALSE	FALSE	219	0.011
CSRNP3p.Thr49Pro	CSRNP3	0.0107136156162849	0.00519858598461218	0	0.03214084684885399	NA	NA	NA	NA	NA	NA	0.015431373570846509	0.009597850081581726	Pro	Thr	FALSE	NA	1	0	1	0	0	0	0	0	0	0	0	0	0	0	0	0	0	0	0	0	0	0	0	0	0	0	0	0	0	0	0	0	0	0	0	0	0	0	0	0	0	0	0	0	0	0	0	0	0	0	0	0	0	0	0	0	0	0	0	0	0	0	0	0	0	0	37.16	FALSE	FALSE	FALSE	219	0.011
CST4p.Gln113Pro	CST4	0.0107136156162849	0.00519858598461218	0	0.03214084684885399	NA	NA	NA	NA	NA	NA	0.015431373570846509	0.009597850081581726	Pro	Gln	FALSE	NA	1	0	1	0	0	0	0	0	0	0	0	0	0	0	0	0	0	0	0	0	0	0	0	0	0	0	0	0	0	0	0	0	0	0	0	0	0	0	0	0	0	0	0	0	0	0	0	0	0	0	0	0	0	0	0	0	0	0	0	0	0	0	0	0	0	0	37.19	FALSE	FALSE	FALSE	219	0.011
CSTF2p.Ala158Pro	CSTF2	0.0107136156162849	0.00519858598461218	0	0.03214084684885399	NA	NA	NA	NA	NA	NA	0.015431373570846509	0.009597850081581726	Pro	Ala	FALSE	NA	1	0	1	0	0	0	0	0	0	0	0	0	0	0	0	0	0	0	0	0	0	0	0	0	0	0	0	0	0	0	0	0	0	0	0	0	0	0	0	0	0	0	0	0	0	0	0	0	0	0	0	0	0	0	0	0	0	0	0	0	0	0	0	0	0	0	36.98	FALSE	FALSE	FALSE	219	0.011
CSTL1p.Arg63Pro	CSTL1	0.0107136156162849	0.00519858598461218	0	0.03214084684885399	NA	NA	NA	NA	NA	NA	0.015431373570846509	0.009597850081581726	Pro	Arg	FALSE	NA	1	0	1	0	0	0	0	0	0	0	0	0	0	0	0	0	0	0	0	0	0	0	0	0	0	0	0	0	0	0	0	0	0	0	0	0	0	0	0	0	0	0	0	0	0	0	0	0	0	0	0	0	0	0	0	0	0	0	0	0	0	0	0	0	0	0	37.24	FALSE	FALSE	FALSE	219	0.011
CT47B1p.Ala109Pro	CT47B1	0.0107136156162849	0.00519858598461218	0	0.03214084684885399	NA	NA	NA	NA	NA	NA	0.015431373570846509	0.009597850081581726	Pro	Ala	FALSE	NA	1	0	1	0	0	0	0	0	0	0	0	0	0	0	0	0	0	0	0	0	0	0	0	0	0	0	0	0	0	0	0	0	0	0	0	0	0	0	0	0	0	0	0	0	0	0	0	0	0	0	0	0	0	0	0	0	0	0	0	0	0	0	0	0	0	0	36.82	FALSE	FALSE	FALSE	219	0.011
CT47B1p.Ala158Pro	CT47B1	0.0107136156162849	0.00519858598461218	0	0.03214084684885399	NA	NA	NA	NA	NA	NA	0.015431373570846509	0.009597850081581726	Pro	Ala	FALSE	NA	1	0	1	0	0	0	0	0	0	0	0	0	0	0	0	0	0	0	0	0	0	0	0	0	0	0	0	0	0	0	0	0	0	0	0	0	0	0	0	0	0	0	0	0	0	0	0	0	0	0	0	0	0	0	0	0	0	0	0	0	0	0	0	0	0	0	36.41	FALSE	FALSE	FALSE	219	0.011
CT47B1p.Arg133Pro	CT47B1	0.0107136156162849	0.00519858598461218	0	0.03214084684885399	NA	NA	NA	NA	NA	NA	0.015431373570846509	0.009597850081581726	Pro	Arg	FALSE	NA	1	0	1	0	0	0	0	0	0	0	0	0	0	0	0	0	0	0	0	0	0	0	0	0	0	0	0	0	0	0	0	0	0	0	0	0	0	0	0	0	0	0	0	0	0	0	0	0	0	0	0	0	0	0	0	0	0	0	0	0	0	0	0	0	0	0	36.52	FALSE	FALSE	FALSE	219	0.011
CTC-429P9.4p.Ser36Pro	CTC-429P	0.0107136156162849	0.00519858598461218	0	0.03214084684885399	NA	NA	NA	NA	NA	NA	0.015431373570846509	0.009597850081581726	Pro	Ser	FALSE	NA	1	0	1	0	0	0	0	0	0	0	0	0	0	0	0	0	0	0	0	0	0	0	0	0	0	0	0	0	0	0	0	0	0	0	0	0	0	0	0	0	0	0	0	0	0	0	0	0	0	0	0	0	0	0	0	0	0	0	0	0	0	0	0	0	0	0	37.19	FALSE	FALSE	FALSE	219	0.011
CTD-2510F5.6p.Ala332Pro	CTD-2510F	0.0107136156162849	0.00519858598461218	0	0.03214084684885399	NA	NA	NA	NA	NA	NA	0.015431373570846509	0.009597850081581726	Pro	Ala	FALSE	NA	1	0	1	0	0	0	0	0	0	0	0	0	0	0	0	0	0	0	0	0	0	0	0	0	0	0	0	0	0	0	0	0	0	0	0	0	0	0	0	0	0	0	0	0	0	0	0	0	0	0	0	0	0	0	0	0	0	0	0	0	0	0	0	0	0	0	37.31	FALSE	FALSE	FALSE	219	0.011
CTNNA2p.Ala208Pro	CTNNA2	0.0107136156162849	0.00519858598461218	0	0.03214084684885399	NA	NA	NA	NA	NA	NA	0.015431373570846509	0.009597850081581726	Pro	Ala	FALSE	2	1	0	1	0	0	0	0	0	0	0	0	0	0	0	0	0	0	0	0	0	0	0	0	0	0	0	0	0	0	0	0	0	0	0	0	0	0	0	0	0	0	0	0	0	0	0	0	0	0	0	0	0	0	0	0	0	0	0	0	0	0	0	0	0	0	0	37.52	FALSE	FALSE	FALSE	219	0.011
CTNNA2p.Ala234Pro	CTNNA2	0.0107136156162849	0.00519858598461218	0	0.03214084684885399	NA	NA	NA	NA	NA	NA	0.015431373570846509	0.009597850081581726	Pro	Ala	FALSE	2	1	0	1	0	0	0	0	0	0	0	0	0	0	0	0	0	0	0	0	0	0	0	0	0	0	0	0	0	0	0	0	0	0	0	0	0	0	0	0	0	0	0	0	0	0	0	0	0	0	0	0	0	0	0	0	0	0	0	0	0	0	0	0	0	0	0	37.31	FALSE	FALSE	FALSE	219	0.011
CTNNA2p.His424Pro	CTNNA2	0.0107136156162849	0.00519858598461218	0	0.03214084684885399	NA	NA	NA	NA	NA	NA	0.015431373570846509	0.009597850081581726	Pro	His	FALSE	2	1	0	1	0	0	0	0	0	0	0	0	0	0	0	0	0	0	0	0	0	0	0	0	0	0	0	0	0	0	0	0	0	0	0	0	0	0	0	0	0	0	0	0	0	0	0	0	0	0	0	0	0	0	0	0	0	0	0	0	0	0	0	0	0	0	0	36.01	FALSE	FALSE	FALSE	219	0.011
CTNNA2p.Leu362Pro	CTNNA2	0.0107136156162849	0.00519858598461218	0	0.03214084684885399	NA	NA	NA	NA	NA	NA	0.015431373570846509	0.009597850081581726	Pro	Leu	FALSE	2	1	0	1	0	0	0	0	0	0	0	0	0	0	0	0	0	0	0	0	0	0	0	0	0	0	0	0	0	0	0	0	0	0	0	0	0	0	0	0	0	0	0	0	0	0	0	0	0	0	0	0	0	0	0	0	0	0	0	0	0	0	0	0	0	0	0	37.13	FALSE	FALSE	FALSE	219	0.011
CTNNA3p.Gln676Pro	CTNNA3	0.0107136156162849	0.00519858598461218	0	0.03214084684885399	NA	NA	NA	NA	NA	NA	0.015431373570846509	0.009597850081581726	Pro	Gln	FALSE	NA	1	0	1	0	0	0	0	0	0	0	0	0	0	0	0	0	0	0	0	0	0	0	0	0	0	0	0	0	0	0	0	0	0	0	0	0	0	0	0	0	0	0	0	0	0	0	0	0	0	0	0	0	0	0	0	0	0	0	0	0	0	0	0	0	0	0	36.16	FALSE	FALSE	FALSE	219	0.011
CTNND1p.Arg707Pro	CTNND1	0.0107136156162849	0.00519858598461218	0	0.03214084684885399	NA	NA	NA	NA	NA	NA	0.015431373570846509	0.009597850081581726	Pro	Arg	FALSE	2	1	0	1	0	0	0	0	0	0	0	0	0	0	0	0	0	0	0	0	0	0	0	0	0	0	0	0	0	0	0	0	0	0	0	0	0	0	0	0	0	0	0	0	0	0	0	0	0	0	0	0	0	0	0	0	0	0	0	0	0	0	0	0	0	0	0	37.32	FALSE	FALSE	FALSE	219	0.011
CTNND2p.Ala715Pro	CTNND2	0.0107136156162849	0.00519858598461218	0	0.03214084684885399	NA	NA	NA	NA	NA	NA	0.015431373570846509	0.009597850081581726	Pro	Ala	FALSE	2	1	0	1	0	0	0	0	0	0	0	0	0	0	0	0	0	0	0	0	0	0	0	0	0	0	0	0	0	0	0	0	0	0	0	0	0	0	0	0	0	0	0	0	0	0	0	0	0	0	0	0	0	0	0	0	0	0	0	0	0	0	0	0	0	0	0	36.31	FALSE	FALSE	FALSE	219	0.011
CTNND2p.Leu854Pro	CTNND2	0.0107136156162849	0.00519858598461218	0	0.03214084684885399	NA	NA	NA	NA	NA	NA	0.015431373570846509	0.009597850081581726	Pro	Leu	FALSE	2	1	0	1	0	0	0	0	0	0	0	0	0	0	0	0	0	0	0	0	0	0	0	0	0	0	0	0	0	0	0	0	0	0	0	0	0	0	0	0	0	0	0	0	0	0	0	0	0	0	0	0	0	0	0	0	0	0	0	0	0	0	0	0	0	0	0	36.78	FALSE	FALSE	FALSE	219	0.011
CTPS2p.Leu545Pro	CTPS2	0.0107136156162849	0.00519858598461218	0	0.03214084684885399	NA	NA	NA	NA	NA	NA	0.015431373570846509	0.009597850081581726	Pro	Leu	FALSE	NA	1	0	1	0	0	0	0	0	0	0	0	0	0	0	0	0	0	0	0	0	0	0	0	0	0	0	0	0	0	0	0	0	0	0	0	0	0	0	0	0	0	0	0	0	0	0	0	0	0	0	0	0	0	0	0	0	0	0	0	0	0	0	0	0	0	0	36.62	FALSE	FALSE	FALSE	219	0.011
CTRLp.Leu125Pro	CTRL	0.0107136156162849	0.00519858598461218	0	0.03214084684885399	NA	NA	NA	NA	NA	NA	0.015431373570846509	0.009597850081581726	Pro	Leu	FALSE	NA	1	0	1	0	0	0	0	0	0	0	0	0	0	0	0	0	0	0	0	0	0	0	0	0	0	0	0	0	0	0	0	0	0	0	0	0	0	0	0	0	0	0	0	0	0	0	0	0	0	0	0	0	0	0	0	0	0	0	0	0	0	0	0	0	0	0	37.08	FALSE	FALSE	FALSE	219	0.011
CTSKp.Ser172Pro	CTSK	0.0107136156162849	0.00519858598461218	0	0.03214084684885399	NA	NA	NA	NA	NA	NA	0.015431373570846509	0.009597850081581726	Pro	Ser	FALSE	NA	1	0	1	0	0	0	0	0	0	0	0	0	0	0	0	0	0	0	0	0	0	0	0	0	0	0	0	0	0	0	0	0	0	0	0	0	0	0	0	0	0	0	0	0	0	0	0	0	0	0	0	0	0	0	0	0	0	0	0	0	0	0	0	0	0	0	35.83	FALSE	FALSE	FALSE	219	0.011
CTSLp.Ala186Pro	CTSL	0.0107136156162849	0.00519858598461218	0	0.03214084684885399	NA	NA	NA	NA	NA	NA	0.015431373570846509	0.009597850081581726	Pro	Ala	FALSE	NA	1	0	1	0	0	0	0	0	0	0	0	0	0	0	0	0	0	0	0	0	0	0	0	0	0	0	0	0	0	0	0	0	0	0	0	0	0	0	0	0	0	0	0	0	0	0	0	0	0	0	0	0	0	0	0	0	0	0	0	0	0	0	0	0	0	0	36.85	FALSE	FALSE	FALSE	219	0.011
CTTNBP2p.Ser1026Pro	CTTNBP2	0.0107136156162849	0.00519858598461218	0	0.03214084684885399	NA	NA	NA	NA	NA	NA	0.015431373570846509	0.009597850081581726	Pro	Ser	FALSE	NA	1	0	1	0	0	0	0	0	0	0	0	0	0	0	0	0	0	0	0	0	0	0	0	0	0	0	0	0	0	0	0	0	0	0	0	0	0	0	0	0	0	0	0	0	0	0	0	0	0	0	0	0	0	0	0	0	0	0	0	0	0	0	0	0	0	0	36.74	FALSE	FALSE	FALSE	219	0.011
CTTNBP2p.Thr347Pro	CTTNBP2	0.0107136156162849	0.00519858598461218	0	0.03214084684885399	NA	NA	NA	NA	NA	NA	0.015431373570846509	0.009597850081581726	Pro	Thr	FALSE	NA	1	0	1	0	0	0	0	0	0	0	0	0	0	0	0	0	0	0	0	0	0	0	0	0	0	0	0	0	0	0	0	0	0	0	0	0	0	0	0	0	0	0	0	0	0	0	0	0	0	0	0	0	0	0	0	0	0	0	0	0	0	0	0	0	0	0	36.37	FALSE	FALSE	FALSE	219	0.011
CTTNp.Ala426Pro	CTTN	0.0107136156162849	0.00519858598461218	0	0.03214084684885399	NA	NA	NA	NA	NA	NA	0.015431373570846509	0.009597850081581726	Pro	Ala	FALSE	NA	1	0	1	0	0	0	0	0	0	0	0	0	0	0	0	0	0	0	0	0	0	0	0	0	0	0	0	0	0	0	0	0	0	0	0	0	0	0	0	0	0	0	0	0	0	0	0	0	0	0	0	0	0	0	0	0	0	0	0	0	0	0	0	0	0	0	36.89	FALSE	FALSE	FALSE	219	0.011
CTU1p.Leu252Pro	CTU1	0.0107136156162849	0.00519858598461218	0	0.03214084684885399	NA	NA	NA	NA	NA	NA	0.015431373570846509	0.009597850081581726	Pro	Leu	FALSE	NA	1	0	1	0	0	0	0	0	0	0	0	0	0	0	0	0	0	0	0	0	0	0	0	0	0	0	0	0	0	0	0	0	0	0	0	0	0	0	0	0	0	0	0	0	0	0	0	0	0	0	0	0	0	0	0	0	0	0	0	0	0	0	0	0	0	0	36.52	FALSE	FALSE	FALSE	219	0.011
CTU2p.Ala399Pro	CTU2	0.0107136156162849	0.00519858598461218	0	0.03214084684885399	NA	NA	NA	NA	NA	NA	0.015431373570846509	0.009597850081581726	Pro	Ala	FALSE	NA	1	0	1	0	0	0	0	0	0	0	0	0	0	0	0	0	0	0	0	0	0	0	0	0	0	0	0	0	0	0	0	0	0	0	0	0	0	0	0	0	0	0	0	0	0	0	0	0	0	0	0	0	0	0	0	0	0	0	0	0	0	0	0	0	0	0	37.07	FALSE	FALSE	FALSE	219	0.011
CTU2p.Arg246Pro	CTU2	0.0107136156162849	0.00519858598461218	0	0.03214084684885399	NA	NA	NA	NA	NA	NA	0.015431373570846509	0.009597850081581726	Pro	Arg	FALSE	NA	1	0	1	0	0	0	0	0	0	0	0	0	0	0	0	0	0	0	0	0	0	0	0	0	0	0	0	0	0	0	0	0	0	0	0	0	0	0	0	0	0	0	0	0	0	0	0	0	0	0	0	0	0	0	0	0	0	0	0	0	0	0	0	0	0	0	36.36	FALSE	FALSE	FALSE	219	0.011
CUBNp.Ala249Pro	CUBN	0.0107136156162849	0.00519858598461218	0	0.03214084684885399	NA	NA	NA	NA	NA	NA	0.015431373570846509	0.009597850081581726	Pro	Ala	FALSE	NA	1	0	1	0	0	0	0	0	0	0	0	0	0	0	0	0	0	0	0	0	0	0	0	0	0	0	0	0	0	0	0	0	0	0	0	0	0	0	0	0	0	0	0	0	0	0	0	0	0	0	0	0	0	0	0	0	0	0	0	0	0	0	0	0	0	0	36.65	FALSE	FALSE	FALSE	219	0.011
CUBNp.Gln1784Pro	CUBN	0.0107136156162849	0.00519858598461218	0	0.03214084684885399	NA	NA	NA	NA	NA	NA	0.015431373570846509	0.009597850081581726	Pro	Gln	FALSE	NA	1	0	1	0	0	0	0	0	0	0	0	0	0	0	0	0	0	0	0	0	0	0	0	0	0	0	0	0	0	0	0	0	0	0	0	0	0	0	0	0	0	0	0	0	0	0	0	0	0	0	0	0	0	0	0	0	0	0	0	0	0	0	0	0	0	0	37.03	FALSE	FALSE	FALSE	219	0.011
CUL3p.Arg128Pro	CUL3	0.0107136156162849	0.00519858598461218	0	0.03214084684885399	NA	NA	NA	NA	NA	NA	0.015431373570846509	0.009597850081581726	Pro	Arg	FALSE	2	1	0	1	0	0	0	0	0	0	0	0	0	0	0	0	0	0	0	0	0	0	0	0	0	0	0	0	0	0	0	0	0	0	0	0	0	0	0	0	0	0	0	0	0	0	0	0	0	0	0	0	0	0	0	0	0	0	0	0	0	0	0	0	0	0	0	36.57	FALSE	FALSE	FALSE	219	0.011
CUL9p.Leu893Pro	CUL9	0.0107136156162849	0.00519858598461218	0	0.03214084684885399	NA	NA	NA	NA	NA	NA	0.015431373570846509	0.009597850081581726	Pro	Leu	FALSE	NA	1	0	1	0	0	0	0	0	0	0	0	0	0	0	0	0	0	0	0	0	0	0	0	0	0	0	0	0	0	0	0	0	0	0	0	0	0	0	0	0	0	0	0	0	0	0	0	0	0	0	0	0	0	0	0	0	0	0	0	0	0	0	0	0	0	0	36.94	FALSE	FALSE	FALSE	219	0.011
CWC25p.Arg287Pro	CWC25	0.0107136156162849	0.00519858598461218	0	0.03214084684885399	NA	NA	NA	NA	NA	NA	0.015431373570846509	0.009597850081581726	Pro	Arg	FALSE	NA	1	0	1	0	0	0	0	0	0	0	0	0	0	0	0	0	0	0	0	0	0	0	0	0	0	0	0	0	0	0	0	0	0	0	0	0	0	0	0	0	0	0	0	0	0	0	0	0	0	0	0	0	0	0	0	0	0	0	0	0	0	0	0	0	0	0	36.34	FALSE	FALSE	FALSE	219	0.011
CWH43p.Leu325Pro	CWH43	0.0107136156162849	0.00519858598461218	0	0.03214084684885399	NA	NA	NA	NA	NA	NA	0.015431373570846509	0.009597850081581726	Pro	Leu	FALSE	NA	1	0	1	0	0	0	0	0	0	0	0	0	0	0	0	0	0	0	0	0	0	0	0	0	0	0	0	0	0	0	0	0	0	0	0	0	0	0	0	0	0	0	0	0	0	0	0	0	0	0	0	0	0	0	0	0	0	0	0	0	0	0	0	0	0	0	37.85	FALSE	FALSE	FALSE	219	0.011
CXORF22p.Ala561Pro	CXORF22	0.0107136156162849	0.00519858598461218	0	0.03214084684885399	NA	NA	NA	NA	NA	NA	0.015431373570846509	0.009597850081581726	Pro	Ala	FALSE	NA	1	0	1	0	0	0	0	0	0	0	0	0	0	0	0	0	0	0	0	0	0	0	0	0	0	0	0	0	0	0	0	0	0	0	0	0	0	0	0	0	0	0	0	0	0	0	0	0	0	0	0	0	0	0	0	0	0	0	0	0	0	0	0	0	0	0	37.16	FALSE	FALSE	FALSE	219	0.011
CXORF38p.Ala116Pro	CXORF38	0.0107136156162849	0.00519858598461218	0	0.03214084684885399	NA	NA	NA	NA	NA	NA	0.015431373570846509	0.009597850081581726	Pro	Ala	FALSE	NA	1	0	1	0	0	0	0	0	0	0	0	0	0	0	0	0	0	0	0	0	0	0	0	0	0	0	0	0	0	0	0	0	0	0	0	0	0	0	0	0	0	0	0	0	0	0	0	0	0	0	0	0	0	0	0	0	0	0	0	0	0	0	0	0	0	0	37.16	FALSE	FALSE	FALSE	219	0.011
CXORF40Bp.Leu56Pro	CXORF40B	0.0107136156162849	0.00519858598461218	0	0.03214084684885399	NA	NA	NA	NA	NA	NA	0.015431373570846509	0.009597850081581726	Pro	Leu	FALSE	NA	1	0	1	0	0	0	0	0	0	0	0	0	0	0	0	0	0	0	0	0	0	0	0	0	0	0	0	0	0	0	0	0	0	0	0	0	0	0	0	0	0	0	0	0	0	0	0	0	0	0	0	0	0	0	0	0	0	0	0	0	0	0	0	0	0	0	37.02	FALSE	FALSE	FALSE	219	0.011
CXORF64p.Ala266Pro	CXORF64	0.0107136156162849	0.00519858598461218	0	0.03214084684885399	NA	NA	NA	NA	NA	NA	0.015431373570846509	0.009597850081581726	Pro	Ala	FALSE	NA	1	0	1	0	0	0	0	0	0	0	0	0	0	0	0	0	0	0	0	0	0	0	0	0	0	0	0	0	0	0	0	0	0	0	0	0	0	0	0	0	0	0	0	0	0	0	0	0	0	0	0	0	0	0	0	0	0	0	0	0	0	0	0	0	0	0	35.94	FALSE	FALSE	FALSE	219	0.011
CXXC4p.Thr195Pro	CXXC4	0.0107136156162849	0.00519858598461218	0	0.03214084684885399	NA	NA	NA	NA	NA	NA	0.015431373570846509	0.009597850081581726	Pro	Thr	FALSE	NA	1	0	1	0	0	0	0	0	0	0	0	0	0	0	0	0	0	0	0	0	0	0	0	0	0	0	0	0	0	0	0	0	0	0	0	0	0	0	0	0	0	0	0	0	0	0	0	0	0	0	0	0	0	0	0	0	0	0	0	0	0	0	0	0	0	0	36.23	FALSE	FALSE	FALSE	219	0.011
CYBBp.Ala113Pro	CYBB	0.0107136156162849	0.00519858598461218	0	0.03214084684885399	NA	NA	NA	NA	NA	NA	0.015431373570846509	0.009597850081581726	Pro	Ala	FALSE	NA	1	0	1	0	0	0	0	0	0	0	0	0	0	0	0	0	0	0	0	0	0	0	0	0	0	0	0	0	0	0	0	0	0	0	0	0	0	0	0	0	0	0	0	0	0	0	0	0	0	0	0	0	0	0	0	0	0	0	0	0	0	0	0	0	0	0	36.9	FALSE	FALSE	FALSE	219	0.011
CYBBp.Leu279Pro	CYBB	0.0107136156162849	0.00519858598461218	0	0.03214084684885399	NA	NA	NA	NA	NA	NA	0.015431373570846509	0.009597850081581726	Pro	Leu	FALSE	NA	1	0	1	0	0	0	0	0	0	0	0	0	0	0	0	0	0	0	0	0	0	0	0	0	0	0	0	0	0	0	0	0	0	0	0	0	0	0	0	0	0	0	0	0	0	0	0	0	0	0	0	0	0	0	0	0	0	0	0	0	0	0	0	0	0	0	36.05	FALSE	FALSE	FALSE	219	0.011
CYLC1p.Ala400Pro	CYLC1	0.0107136156162849	0.00519858598461218	0	0.03214084684885399	NA	NA	NA	NA	NA	NA	0.015431373570846509	0.009597850081581726	Pro	Ala	FALSE	NA	1	0	1	0	0	0	0	0	0	0	0	0	0	0	0	0	0	0	0	0	0	0	0	0	0	0	0	0	0	0	0	0	0	0	0	0	0	0	0	0	0	0	0	0	0	0	0	0	0	0	0	0	0	0	0	0	0	0	0	0	0	0	0	0	0	0	36.97	FALSE	FALSE	FALSE	219	0.011
CYLC2p.Arg42Pro	CYLC2	0.0107136156162849	0.00519858598461218	0	0.03214084684885399	NA	NA	NA	NA	NA	NA	0.015431373570846509	0.009597850081581726	Pro	Arg	FALSE	NA	1	0	1	0	0	0	0	0	0	0	0	0	0	0	0	0	0	0	0	0	0	0	0	0	0	0	0	0	0	0	0	0	0	0	0	0	0	0	0	0	0	0	0	0	0	0	0	0	0	0	0	0	0	0	0	0	0	0	0	0	0	0	0	0	0	0	36.26	FALSE	FALSE	FALSE	219	0.011
CYP21A2p.Ser302Pro	CYP21A2	0.0107136156162849	0.00519858598461218	0	0.03214084684885399	NA	NA	NA	NA	NA	NA	0.015431373570846509	0.009597850081581726	Pro	Ser	FALSE	NA	1	0	1	0	0	0	0	0	0	0	0	0	0	0	0	0	0	0	0	0	0	0	0	0	0	0	0	0	0	0	0	0	0	0	0	0	0	0	0	0	0	0	0	0	0	0	0	0	0	0	0	0	0	0	0	0	0	0	0	0	0	0	0	0	0	0	37	FALSE	FALSE	FALSE	219	0.011
CYP26B1p.Leu312Pro	CYP26B1	0.0107136156162849	0.00519858598461218	0	0.03214084684885399	NA	NA	NA	NA	NA	NA	0.015431373570846509	0.009597850081581726	Pro	Leu	FALSE	NA	1	0	1	0	0	0	0	0	0	0	0	0	0	0	0	0	0	0	0	0	0	0	0	0	0	0	0	0	0	0	0	0	0	0	0	0	0	0	0	0	0	0	0	0	0	0	0	0	0	0	0	0	0	0	0	0	0	0	0	0	0	0	0	0	0	0	36.37	FALSE	FALSE	FALSE	219	0.011
CYP26C1p.Ala419Pro	CYP26C1	0.0107136156162849	0.00519858598461218	0	0.03214084684885399	NA	NA	NA	NA	NA	NA	0.015431373570846509	0.009597850081581726	Pro	Ala	FALSE	NA	1	0	1	0	0	0	0	0	0	0	0	0	0	0	0	0	0	0	0	0	0	0	0	0	0	0	0	0	0	0	0	0	0	0	0	0	0	0	0	0	0	0	0	0	0	0	0	0	0	0	0	0	0	0	0	0	0	0	0	0	0	0	0	0	0	0	37.18	FALSE	FALSE	FALSE	219	0.011
CYP26C1p.Ser53Pro	CYP26C1	0.0107136156162849	0.00519858598461218	0	0.03214084684885399	NA	NA	NA	NA	NA	NA	0.015431373570846509	0.009597850081581726	Pro	Ser	FALSE	NA	1	0	1	0	0	0	0	0	0	0	0	0	0	0	0	0	0	0	0	0	0	0	0	0	0	0	0	0	0	0	0	0	0	0	0	0	0	0	0	0	0	0	0	0	0	0	0	0	0	0	0	0	0	0	0	0	0	0	0	0	0	0	0	0	0	0	36.45	FALSE	FALSE	FALSE	219	0.011
CYP2A6p.Leu47Pro	CYP2A6	0.0107136156162849	0.00519858598461218	0	0.03214084684885399	NA	NA	NA	NA	NA	NA	0.015431373570846509	0.009597850081581726	Pro	Leu	FALSE	NA	1	0	1	0	0	0	0	0	0	0	0	0	0	0	0	0	0	0	0	0	0	0	0	0	0	0	0	0	0	0	0	0	0	0	0	0	0	0	0	0	0	0	0	0	0	0	0	0	0	0	0	0	0	0	0	0	0	0	0	0	0	0	0	0	0	0	37.5	FALSE	FALSE	FALSE	219	0.011
CYP2A7p.Arg494Pro	CYP2A7	0.0107136156162849	0.00519858598461218	0	0.03214084684885399	NA	NA	NA	NA	NA	NA	0.015431373570846509	0.009597850081581726	Pro	Arg	FALSE	NA	1	0	1	0	0	0	0	0	0	0	0	0	0	0	0	0	0	0	0	0	0	0	0	0	0	0	0	0	0	0	0	0	0	0	0	0	0	0	0	0	0	0	0	0	0	0	0	0	0	0	0	0	0	0	0	0	0	0	0	0	0	0	0	0	0	0	37.45	FALSE	FALSE	FALSE	219	0.011
CYP2C19p.Ala103Pro	CYP2C19	0.0107136156162849	0.00519858598461218	0	0.03214084684885399	NA	NA	NA	NA	NA	NA	0.015431373570846509	0.009597850081581726	Pro	Ala	FALSE	NA	1	0	1	0	0	0	0	0	0	0	0	0	0	0	0	0	0	0	0	0	0	0	0	0	0	0	0	0	0	0	0	0	0	0	0	0	0	0	0	0	0	0	0	0	0	0	0	0	0	0	0	0	0	0	0	0	0	0	0	0	0	0	0	0	0	0	37.17	FALSE	FALSE	FALSE	219	0.011
CYP2C19p.Leu413Pro	CYP2C19	0.0107136156162849	0.00519858598461218	0	0.03214084684885399	NA	NA	NA	NA	NA	NA	0.015431373570846509	0.009597850081581726	Pro	Leu	FALSE	NA	1	0	1	0	0	0	0	0	0	0	0	0	0	0	0	0	0	0	0	0	0	0	0	0	0	0	0	0	0	0	0	0	0	0	0	0	0	0	0	0	0	0	0	0	0	0	0	0	0	0	0	0	0	0	0	0	0	0	0	0	0	0	0	0	0	0	36.18	FALSE	FALSE	FALSE	219	0.011
CYP2W1p.Leu291Pro	CYP2W1	0.0107136156162849	0.00519858598461218	0	0.03214084684885399	NA	NA	NA	NA	NA	NA	0.015431373570846509	0.009597850081581726	Pro	Leu	FALSE	NA	1	0	1	0	0	0	0	0	0	0	0	0	0	0	0	0	0	0	0	0	0	0	0	0	0	0	0	0	0	0	0	0	0	0	0	0	0	0	0	0	0	0	0	0	0	0	0	0	0	0	0	0	0	0	0	0	0	0	0	0	0	0	0	0	0	0	37.07	FALSE	FALSE	FALSE	219	0.011
CYP4F22p.Arg20Pro	CYP4F22	0.0107136156162849	0.00519858598461218	0	0.03214084684885399	NA	NA	NA	NA	NA	NA	0.015431373570846509	0.009597850081581726	Pro	Arg	FALSE	NA	1	0	1	0	0	0	0	0	0	0	0	0	0	0	0	0	0	0	0	0	0	0	0	0	0	0	0	0	0	0	0	0	0	0	0	0	0	0	0	0	0	0	0	0	0	0	0	0	0	0	0	0	0	0	0	0	0	0	0	0	0	0	0	0	0	0	36.41	FALSE	FALSE	FALSE	219	0.011
CYP4F2p.Arg47Pro	CYP4F2	0.0107136156162849	0.00519858598461218	0	0.03214084684885399	NA	NA	NA	NA	NA	NA	0.015431373570846509	0.009597850081581726	Pro	Arg	FALSE	NA	1	0	1	0	0	0	0	0	0	0	0	0	0	0	0	0	0	0	0	0	0	0	0	0	0	0	0	0	0	0	0	0	0	0	0	0	0	0	0	0	0	0	0	0	0	0	0	0	0	0	0	0	0	0	0	0	0	0	0	0	0	0	0	0	0	0	36.49	FALSE	FALSE	FALSE	219	0.011
CYP4F3p.Leu375Pro	CYP4F3	0.0107136156162849	0.00519858598461218	0	0.03214084684885399	NA	NA	NA	NA	NA	NA	0.015431373570846509	0.009597850081581726	Pro	Leu	FALSE	NA	1	0	1	0	0	0	0	0	0	0	0	0	0	0	0	0	0	0	0	0	0	0	0	0	0	0	0	0	0	0	0	0	0	0	0	0	0	0	0	0	0	0	0	0	0	0	0	0	0	0	0	0	0	0	0	0	0	0	0	0	0	0	0	0	0	0	35.39	FALSE	FALSE	FALSE	219	0.011
DACH1p.Ser270Pro	DACH1	0.0107136156162849	0.00519858598461218	0	0.03214084684885399	NA	NA	NA	NA	NA	NA	0.015431373570846509	0.009597850081581726	Pro	Ser	FALSE	NA	1	0	1	0	0	0	0	0	0	0	0	0	0	0	0	0	0	0	0	0	0	0	0	0	0	0	0	0	0	0	0	0	0	0	0	0	0	0	0	0	0	0	0	0	0	0	0	0	0	0	0	0	0	0	0	0	0	0	0	0	0	0	0	0	0	0	36.82	FALSE	FALSE	FALSE	219	0.011
DACH2p.Ala288Pro	DACH2	0.0107136156162849	0.00519858598461218	0	0.03214084684885399	NA	NA	NA	NA	NA	NA	0.015431373570846509	0.009597850081581726	Pro	Ala	FALSE	NA	1	0	1	0	0	0	0	0	0	0	0	0	0	0	0	0	0	0	0	0	0	0	0	0	0	0	0	0	0	0	0	0	0	0	0	0	0	0	0	0	0	0	0	0	0	0	0	0	0	0	0	0	0	0	0	0	0	0	0	0	0	0	0	0	0	0	36.63	FALSE	FALSE	FALSE	219	0.011
DAPK1p.Ala214Pro	DAPK1	0.0107136156162849	0.00519858598461218	0	0.03214084684885399	NA	NA	NA	NA	NA	NA	0.015431373570846509	0.009597850081581726	Pro	Ala	FALSE	NA	1	0	1	0	0	0	0	0	0	0	0	0	0	0	0	0	0	0	0	0	0	0	0	0	0	0	0	0	0	0	0	0	0	0	0	0	0	0	0	0	0	0	0	0	0	0	0	0	0	0	0	0	0	0	0	0	0	0	0	0	0	0	0	0	0	0	37.44	FALSE	FALSE	FALSE	219	0.011
DARSp.Arg63Pro	DARS	0.0107136156162849	0.00519858598461218	0	0.03214084684885399	NA	NA	NA	NA	NA	NA	0.015431373570846509	0.009597850081581726	Pro	Arg	FALSE	NA	1	0	1	0	0	0	0	0	0	0	0	0	0	0	0	0	0	0	0	0	0	0	0	0	0	0	0	0	0	0	0	0	0	0	0	0	0	0	0	0	0	0	0	0	0	0	0	0	0	0	0	0	0	0	0	0	0	0	0	0	0	0	0	0	0	0	38.11	FALSE	FALSE	FALSE	219	0.011
DBX1p.Arg193Pro	DBX1	0.0107136156162849	0.00519858598461218	0	0.03214084684885399	NA	NA	NA	NA	NA	NA	0.015431373570846509	0.009597850081581726	Pro	Arg	FALSE	NA	1	0	1	0	0	0	0	0	0	0	0	0	0	0	0	0	0	0	0	0	0	0	0	0	0	0	0	0	0	0	0	0	0	0	0	0	0	0	0	0	0	0	0	0	0	0	0	0	0	0	0	0	0	0	0	0	0	0	0	0	0	0	0	0	0	0	36.84	FALSE	FALSE	FALSE	219	0.011
DCAF12L1p.Ala30Pro	DCAF12L1	0.0107136156162849	0.00519858598461218	0	0.03214084684885399	NA	NA	NA	NA	NA	NA	0.015431373570846509	0.009597850081581726	Pro	Ala	FALSE	NA	1	0	1	0	0	0	0	0	0	0	0	0	0	0	0	0	0	0	0	0	0	0	0	0	0	0	0	0	0	0	0	0	0	0	0	0	0	0	0	0	0	0	0	0	0	0	0	0	0	0	0	0	0	0	0	0	0	0	0	0	0	0	0	0	0	0	37.3	FALSE	FALSE	FALSE	219	0.011
DCAF13p.His303Pro	DCAF13	0.0107136156162849	0.00519858598461218	0	0.03214084684885399	NA	NA	NA	NA	NA	NA	0.015431373570846509	0.009597850081581726	Pro	His	FALSE	NA	1	0	1	0	0	0	0	0	0	0	0	0	0	0	0	0	0	0	0	0	0	0	0	0	0	0	0	0	0	0	0	0	0	0	0	0	0	0	0	0	0	0	0	0	0	0	0	0	0	0	0	0	0	0	0	0	0	0	0	0	0	0	0	0	0	0	37.13	FALSE	FALSE	FALSE	219	0.011
DCAF13p.Thr85Pro	DCAF13	0.0107136156162849	0.00519858598461218	0	0.03214084684885399	NA	NA	NA	NA	NA	NA	0.015431373570846509	0.009597850081581726	Pro	Thr	FALSE	NA	1	0	1	0	0	0	0	0	0	0	0	0	0	0	0	0	0	0	0	0	0	0	0	0	0	0	0	0	0	0	0	0	0	0	0	0	0	0	0	0	0	0	0	0	0	0	0	0	0	0	0	0	0	0	0	0	0	0	0	0	0	0	0	0	0	0	36.59	FALSE	FALSE	FALSE	219	0.011
DCAF4L2p.Leu135Pro	DCAF4L2	0.0107136156162849	0.00519858598461218	0	0.03214084684885399	NA	NA	NA	NA	NA	NA	0.015431373570846509	0.009597850081581726	Pro	Leu	FALSE	NA	1	0	1	0	0	0	0	0	0	0	0	0	0	0	0	0	0	0	0	0	0	0	0	0	0	0	0	0	0	0	0	0	0	0	0	0	0	0	0	0	0	0	0	0	0	0	0	0	0	0	0	0	0	0	0	0	0	0	0	0	0	0	0	0	0	0	36.74	FALSE	FALSE	FALSE	219	0.011
DCAF4L2p.Leu343Pro	DCAF4L2	0.0107136156162849	0.00519858598461218	0	0.03214084684885399	NA	NA	NA	NA	NA	NA	0.015431373570846509	0.009597850081581726	Pro	Leu	FALSE	NA	1	0	1	0	0	0	0	0	0	0	0	0	0	0	0	0	0	0	0	0	0	0	0	0	0	0	0	0	0	0	0	0	0	0	0	0	0	0	0	0	0	0	0	0	0	0	0	0	0	0	0	0	0	0	0	0	0	0	0	0	0	0	0	0	0	0	37.45	FALSE	FALSE	FALSE	219	0.011
DCAF4L2p.Thr306Pro	DCAF4L2	0.0107136156162849	0.00519858598461218	0	0.03214084684885399	NA	NA	NA	NA	NA	NA	0.015431373570846509	0.009597850081581726	Pro	Thr	FALSE	NA	1	0	1	0	0	0	0	0	0	0	0	0	0	0	0	0	0	0	0	0	0	0	0	0	0	0	0	0	0	0	0	0	0	0	0	0	0	0	0	0	0	0	0	0	0	0	0	0	0	0	0	0	0	0	0	0	0	0	0	0	0	0	0	0	0	0	37.14	FALSE	FALSE	FALSE	219	0.011
DCAF5p.Ala858Pro	DCAF5	0.0107136156162849	0.00519858598461218	0	0.03214084684885399	NA	NA	NA	NA	NA	NA	0.015431373570846509	0.009597850081581726	Pro	Ala	FALSE	NA	1	0	1	0	0	0	0	0	0	0	0	0	0	0	0	0	0	0	0	0	0	0	0	0	0	0	0	0	0	0	0	0	0	0	0	0	0	0	0	0	0	0	0	0	0	0	0	0	0	0	0	0	0	0	0	0	0	0	0	0	0	0	0	0	0	0	37.2	FALSE	FALSE	FALSE	219	0.011
DCAF6p.Gln377Pro	DCAF6	0.0107136156162849	0.00519858598461218	0	0.03214084684885399	NA	NA	NA	NA	NA	NA	0.015431373570846509	0.009597850081581726	Pro	Gln	FALSE	NA	1	0	1	0	0	0	0	0	0	0	0	0	0	0	0	0	0	0	0	0	0	0	0	0	0	0	0	0	0	0	0	0	0	0	0	0	0	0	0	0	0	0	0	0	0	0	0	0	0	0	0	0	0	0	0	0	0	0	0	0	0	0	0	0	0	0	35.58	FALSE	FALSE	FALSE	219	0.011
DCCp.Leu1265Pro	DCC	0.0107136156162849	0.00519858598461218	0	0.03214084684885399	NA	NA	NA	NA	NA	NA	0.015431373570846509	0.009597850081581726	Pro	Leu	FALSE	2	1	0	1	0	0	0	0	0	0	0	0	0	0	0	0	0	0	0	0	0	0	0	0	0	0	0	0	0	0	0	0	0	0	0	0	0	0	0	0	0	0	0	0	0	0	0	0	0	0	0	0	0	0	0	0	0	0	0	0	0	0	0	0	0	0	0	36.79	FALSE	FALSE	FALSE	219	0.011
DCCp.Thr666Pro	DCC	0.0107136156162849	0.00519858598461218	0	0.03214084684885399	NA	NA	NA	NA	NA	NA	0.015431373570846509	0.009597850081581726	Pro	Thr	FALSE	2	1	0	1	0	0	0	0	0	0	0	0	0	0	0	0	0	0	0	0	0	0	0	0	0	0	0	0	0	0	0	0	0	0	0	0	0	0	0	0	0	0	0	0	0	0	0	0	0	0	0	0	0	0	0	0	0	0	0	0	0	0	0	0	0	0	0	36.81	FALSE	FALSE	FALSE	219	0.011
DCDC1p.Ala743Pro	DCDC1	0.0107136156162849	0.00519858598461218	0	0.03214084684885399	NA	NA	NA	NA	NA	NA	0.015431373570846509	0.009597850081581726	Pro	Ala	FALSE	NA	1	0	1	0	0	0	0	0	0	0	0	0	0	0	0	0	0	0	0	0	0	0	0	0	0	0	0	0	0	0	0	0	0	0	0	0	0	0	0	0	0	0	0	0	0	0	0	0	0	0	0	0	0	0	0	0	0	0	0	0	0	0	0	0	0	0	36.42	FALSE	FALSE	FALSE	219	0.011
DCHS1p.Leu1394Pro	DCHS1	0.0107136156162849	0.00519858598461218	0	0.03214084684885399	NA	NA	NA	NA	NA	NA	0.015431373570846509	0.009597850081581726	Pro	Leu	FALSE	NA	1	0	1	0	0	0	0	0	0	0	0	0	0	0	0	0	0	0	0	0	0	0	0	0	0	0	0	0	0	0	0	0	0	0	0	0	0	0	0	0	0	0	0	0	0	0	0	0	0	0	0	0	0	0	0	0	0	0	0	0	0	0	0	0	0	0	36.68	FALSE	FALSE	FALSE	219	0.011
DCHS2p.His265Pro	DCHS2	0.0107136156162849	0.00519858598461218	0	0.03214084684885399	NA	NA	NA	NA	NA	NA	0.015431373570846509	0.009597850081581726	Pro	His	FALSE	NA	1	0	1	0	0	0	0	0	0	0	0	0	0	0	0	0	0	0	0	0	0	0	0	0	0	0	0	0	0	0	0	0	0	0	0	0	0	0	0	0	0	0	0	0	0	0	0	0	0	0	0	0	0	0	0	0	0	0	0	0	0	0	0	0	0	0	37.2	FALSE	FALSE	FALSE	219	0.011
DCHS2p.Leu1748Pro	DCHS2	0.0107136156162849	0.00519858598461218	0	0.03214084684885399	NA	NA	NA	NA	NA	NA	0.015431373570846509	0.009597850081581726	Pro	Leu	FALSE	NA	1	0	1	0	0	0	0	0	0	0	0	0	0	0	0	0	0	0	0	0	0	0	0	0	0	0	0	0	0	0	0	0	0	0	0	0	0	0	0	0	0	0	0	0	0	0	0	0	0	0	0	0	0	0	0	0	0	0	0	0	0	0	0	0	0	0	36.87	FALSE	FALSE	FALSE	219	0.011
DCHS2p.Leu2846Pro	DCHS2	0.0107136156162849	0.00519858598461218	0	0.03214084684885399	NA	NA	NA	NA	NA	NA	0.015431373570846509	0.009597850081581726	Pro	Leu	FALSE	NA	1	0	1	0	0	0	0	0	0	0	0	0	0	0	0	0	0	0	0	0	0	0	0	0	0	0	0	0	0	0	0	0	0	0	0	0	0	0	0	0	0	0	0	0	0	0	0	0	0	0	0	0	0	0	0	0	0	0	0	0	0	0	0	0	0	0	37.01	FALSE	FALSE	FALSE	219	0.011
DCHS2p.Thr1518Pro	DCHS2	0.0107136156162849	0.00519858598461218	0	0.03214084684885399	NA	NA	NA	NA	NA	NA	0.015431373570846509	0.009597850081581726	Pro	Thr	FALSE	NA	1	0	1	0	0	0	0	0	0	0	0	0	0	0	0	0	0	0	0	0	0	0	0	0	0	0	0	0	0	0	0	0	0	0	0	0	0	0	0	0	0	0	0	0	0	0	0	0	0	0	0	0	0	0	0	0	0	0	0	0	0	0	0	0	0	0	36.95	FALSE	FALSE	FALSE	219	0.011
DCHS2p.Thr231Pro	DCHS2	0.0107136156162849	0.00519858598461218	0	0.03214084684885399	NA	NA	NA	NA	NA	NA	0.015431373570846509	0.009597850081581726	Pro	Thr	FALSE	NA	1	0	1	0	0	0	0	0	0	0	0	0	0	0	0	0	0	0	0	0	0	0	0	0	0	0	0	0	0	0	0	0	0	0	0	0	0	0	0	0	0	0	0	0	0	0	0	0	0	0	0	0	0	0	0	0	0	0	0	0	0	0	0	0	0	0	36.42	FALSE	FALSE	FALSE	219	0.011
DCLK1p.Leu450Pro	DCLK1	0.0107136156162849	0.00519858598461218	0	0.03214084684885399	NA	NA	NA	NA	NA	NA	0.015431373570846509	0.009597850081581726	Pro	Leu	FALSE	NA	1	0	1	0	0	0	0	0	0	0	0	0	0	0	0	0	0	0	0	0	0	0	0	0	0	0	0	0	0	0	0	0	0	0	0	0	0	0	0	0	0	0	0	0	0	0	0	0	0	0	0	0	0	0	0	0	0	0	0	0	0	0	0	0	0	0	37.47	FALSE	FALSE	FALSE	219	0.011
DCLRE1Bp.His172Pro	DCLRE1B	0.0107136156162849	0.00519858598461218	0	0.03214084684885399	NA	NA	NA	NA	NA	NA	0.015431373570846509	0.009597850081581726	Pro	His	FALSE	NA	1	0	1	0	0	0	0	0	0	0	0	0	0	0	0	0	0	0	0	0	0	0	0	0	0	0	0	0	0	0	0	0	0	0	0	0	0	0	0	0	0	0	0	0	0	0	0	0	0	0	0	0	0	0	0	0	0	0	0	0	0	0	0	0	0	0	36.41	FALSE	FALSE	FALSE	219	0.011
DCST2p.Ala154Pro	DCST2	0.0107136156162849	0.00519858598461218	0	0.03214084684885399	NA	NA	NA	NA	NA	NA	0.015431373570846509	0.009597850081581726	Pro	Ala	FALSE	NA	1	0	1	0	0	0	0	0	0	0	0	0	0	0	0	0	0	0	0	0	0	0	0	0	0	0	0	0	0	0	0	0	0	0	0	0	0	0	0	0	0	0	0	0	0	0	0	0	0	0	0	0	0	0	0	0	0	0	0	0	0	0	0	0	0	0	36.41	FALSE	FALSE	FALSE	219	0.011
DCSTAMPp.His77Pro	DCSTAMP	0.0107136156162849	0.00519858598461218	0	0.03214084684885399	NA	NA	NA	NA	NA	NA	0.015431373570846509	0.009597850081581726	Pro	His	FALSE	NA	1	0	1	0	0	0	0	0	0	0	0	0	0	0	0	0	0	0	0	0	0	0	0	0	0	0	0	0	0	0	0	0	0	0	0	0	0	0	0	0	0	0	0	0	0	0	0	0	0	0	0	0	0	0	0	0	0	0	0	0	0	0	0	0	0	0	36.81	FALSE	FALSE	FALSE	219	0.011
DDAH2p.Leu130Pro	DDAH2	0.0107136156162849	0.00519858598461218	0	0.03214084684885399	NA	NA	NA	NA	NA	NA	0.015431373570846509	0.009597850081581726	Pro	Leu	FALSE	NA	1	0	1	0	0	0	0	0	0	0	0	0	0	0	0	0	0	0	0	0	0	0	0	0	0	0	0	0	0	0	0	0	0	0	0	0	0	0	0	0	0	0	0	0	0	0	0	0	0	0	0	0	0	0	0	0	0	0	0	0	0	0	0	0	0	0	36.68	FALSE	FALSE	FALSE	219	0.011
DDB2p.Leu98Pro	DDB2	0.0107136156162849	0.00519858598461218	0	0.03214084684885399	NA	NA	NA	NA	NA	NA	0.015431373570846509	0.009597850081581726	Pro	Leu	FALSE	1	1	0	1	0	0	0	0	0	0	0	0	0	0	0	0	0	0	0	0	0	0	0	0	0	0	0	0	0	0	0	0	0	0	0	0	0	0	0	0	0	0	0	0	0	0	0	0	0	0	0	0	0	0	0	0	0	0	0	0	0	0	0	0	0	0	0	35.99	FALSE	FALSE	FALSE	219	0.011
DDHD1p.Gln834Pro	DDHD1	0.0107136156162849	0.00519858598461218	0	0.03214084684885399	NA	NA	NA	NA	NA	NA	0.015431373570846509	0.009597850081581726	Pro	Gln	FALSE	NA	1	0	1	0	0	0	0	0	0	0	0	0	0	0	0	0	0	0	0	0	0	0	0	0	0	0	0	0	0	0	0	0	0	0	0	0	0	0	0	0	0	0	0	0	0	0	0	0	0	0	0	0	0	0	0	0	0	0	0	0	0	0	0	0	0	0	37	FALSE	FALSE	FALSE	219	0.011
DDIT4p.Gln106Pro	DDIT4	0.0107136156162849	0.00519858598461218	0	0.03214084684885399	NA	NA	NA	NA	NA	NA	0.015431373570846509	0.009597850081581726	Pro	Gln	FALSE	NA	1	0	1	0	0	0	0	0	0	0	0	0	0	0	0	0	0	0	0	0	0	0	0	0	0	0	0	0	0	0	0	0	0	0	0	0	0	0	0	0	0	0	0	0	0	0	0	0	0	0	0	0	0	0	0	0	0	0	0	0	0	0	0	0	0	0	37.27	FALSE	FALSE	FALSE	219	0.011
DDOSTp.Ser190Pro	DDOST	0.0107136156162849	0.00519858598461218	0	0.03214084684885399	NA	NA	NA	NA	NA	NA	0.015431373570846509	0.009597850081581726	Pro	Ser	FALSE	NA	1	0	1	0	0	0	0	0	0	0	0	0	0	0	0	0	0	0	0	0	0	0	0	0	0	0	0	0	0	0	0	0	0	0	0	0	0	0	0	0	0	0	0	0	0	0	0	0	0	0	0	0	0	0	0	0	0	0	0	0	0	0	0	0	0	0	37.05	FALSE	FALSE	FALSE	219	0.011
DDX18p.Leu479Pro	DDX18	0.0107136156162849	0.00519858598461218	0	0.03214084684885399	NA	NA	NA	NA	NA	NA	0.015431373570846509	0.009597850081581726	Pro	Leu	FALSE	NA	1	0	1	0	0	0	0	0	0	0	0	0	0	0	0	0	0	0	0	0	0	0	0	0	0	0	0	0	0	0	0	0	0	0	0	0	0	0	0	0	0	0	0	0	0	0	0	0	0	0	0	0	0	0	0	0	0	0	0	0	0	0	0	0	0	0	36.16	FALSE	FALSE	FALSE	219	0.011
DDX24p.Ser486Pro	DDX24	0.0107136156162849	0.00519858598461218	0	0.03214084684885399	NA	NA	NA	NA	NA	NA	0.015431373570846509	0.009597850081581726	Pro	Ser	FALSE	NA	1	0	1	0	0	0	0	0	0	0	0	0	0	0	0	0	0	0	0	0	0	0	0	0	0	0	0	0	0	0	0	0	0	0	0	0	0	0	0	0	0	0	0	0	0	0	0	0	0	0	0	0	0	0	0	0	0	0	0	0	0	0	0	0	0	0	36.06	FALSE	FALSE	FALSE	219	0.011
DDX26Bp.Arg206Pro	DDX26B	0.0107136156162849	0.00519858598461218	0	0.03214084684885399	NA	NA	NA	NA	NA	NA	0.015431373570846509	0.009597850081581726	Pro	Arg	FALSE	NA	1	0	1	0	0	0	0	0	0	0	0	0	0	0	0	0	0	0	0	0	0	0	0	0	0	0	0	0	0	0	0	0	0	0	0	0	0	0	0	0	0	0	0	0	0	0	0	0	0	0	0	0	0	0	0	0	0	0	0	0	0	0	0	0	0	0	36.62	FALSE	FALSE	FALSE	219	0.011
DDX26Bp.Leu532Pro	DDX26B	0.0107136156162849	0.00519858598461218	0	0.03214084684885399	NA	NA	NA	NA	NA	NA	0.015431373570846509	0.009597850081581726	Pro	Leu	FALSE	NA	1	0	1	0	0	0	0	0	0	0	0	0	0	0	0	0	0	0	0	0	0	0	0	0	0	0	0	0	0	0	0	0	0	0	0	0	0	0	0	0	0	0	0	0	0	0	0	0	0	0	0	0	0	0	0	0	0	0	0	0	0	0	0	0	0	0	36.5	FALSE	FALSE	FALSE	219	0.011
DDX41p.Arg271Pro	DDX41	0.0107136156162849	0.00519858598461218	0	0.03214084684885399	NA	NA	NA	NA	NA	NA	0.015431373570846509	0.009597850081581726	Pro	Arg	FALSE	NA	1	0	1	0	0	0	0	0	0	0	0	0	0	0	0	0	0	0	0	0	0	0	0	0	0	0	0	0	0	0	0	0	0	0	0	0	0	0	0	0	0	0	0	0	0	0	0	0	0	0	0	0	0	0	0	0	0	0	0	0	0	0	0	0	0	0	37.6	FALSE	FALSE	FALSE	219	0.011
DDX42p.Leu478Pro	DDX42	0.0107136156162849	0.00519858598461218	0	0.03214084684885399	NA	NA	NA	NA	NA	NA	0.015431373570846509	0.009597850081581726	Pro	Leu	FALSE	NA	1	0	1	0	0	0	0	0	0	0	0	0	0	0	0	0	0	0	0	0	0	0	0	0	0	0	0	0	0	0	0	0	0	0	0	0	0	0	0	0	0	0	0	0	0	0	0	0	0	0	0	0	0	0	0	0	0	0	0	0	0	0	0	0	0	0	36.29	FALSE	FALSE	FALSE	219	0.011
DDX60Lp.Arg1675Pro	DDX60L	0.0107136156162849	0.00519858598461218	0	0.03214084684885399	NA	NA	NA	NA	NA	NA	0.015431373570846509	0.009597850081581726	Pro	Arg	FALSE	NA	1	0	1	0	0	0	0	0	0	0	0	0	0	0	0	0	0	0	0	0	0	0	0	0	0	0	0	0	0	0	0	0	0	0	0	0	0	0	0	0	0	0	0	0	0	0	0	0	0	0	0	0	0	0	0	0	0	0	0	0	0	0	0	0	0	0	37.26	FALSE	FALSE	FALSE	219	0.011
DEFB119p.Arg54Pro	DEFB119	0.0107136156162849	0.00519858598461218	0	0.03214084684885399	NA	NA	NA	NA	NA	NA	0.015431373570846509	0.009597850081581726	Pro	Arg	FALSE	NA	1	0	1	0	0	0	0	0	0	0	0	0	0	0	0	0	0	0	0	0	0	0	0	0	0	0	0	0	0	0	0	0	0	0	0	0	0	0	0	0	0	0	0	0	0	0	0	0	0	0	0	0	0	0	0	0	0	0	0	0	0	0	0	0	0	0	37.08	FALSE	FALSE	FALSE	219	0.011
DENND4Ap.Ser1606Pro	DENND4A	0.0107136156162849	0.00519858598461218	0	0.03214084684885399	NA	NA	NA	NA	NA	NA	0.015431373570846509	0.009597850081581726	Pro	Ser	FALSE	NA	1	0	1	0	0	0	0	0	0	0	0	0	0	0	0	0	0	0	0	0	0	0	0	0	0	0	0	0	0	0	0	0	0	0	0	0	0	0	0	0	0	0	0	0	0	0	0	0	0	0	0	0	0	0	0	0	0	0	0	0	0	0	0	0	0	0	36.88	FALSE	FALSE	FALSE	219	0.011
DENND4Ap.Thr1269Pro	DENND4A	0.0107136156162849	0.00519858598461218	0	0.03214084684885399	NA	NA	NA	NA	NA	NA	0.015431373570846509	0.009597850081581726	Pro	Thr	FALSE	NA	1	0	1	0	0	0	0	0	0	0	0	0	0	0	0	0	0	0	0	0	0	0	0	0	0	0	0	0	0	0	0	0	0	0	0	0	0	0	0	0	0	0	0	0	0	0	0	0	0	0	0	0	0	0	0	0	0	0	0	0	0	0	0	0	0	0	36.39	FALSE	FALSE	FALSE	219	0.011
DENND5Ap.Arg1078Pro	DENND5A	0.0107136156162849	0.00519858598461218	0	0.03214084684885399	NA	NA	NA	NA	NA	NA	0.015431373570846509	0.009597850081581726	Pro	Arg	FALSE	NA	1	0	1	0	0	0	0	0	0	0	0	0	0	0	0	0	0	0	0	0	0	0	0	0	0	0	0	0	0	0	0	0	0	0	0	0	0	0	0	0	0	0	0	0	0	0	0	0	0	0	0	0	0	0	0	0	0	0	0	0	0	0	0	0	0	0	36.97	FALSE	FALSE	FALSE	219	0.011
DENND5Bp.Ala515Pro	DENND5B	0.0107136156162849	0.00519858598461218	0	0.03214084684885399	NA	NA	NA	NA	NA	NA	0.015431373570846509	0.009597850081581726	Pro	Ala	FALSE	NA	1	0	1	0	0	0	0	0	0	0	0	0	0	0	0	0	0	0	0	0	0	0	0	0	0	0	0	0	0	0	0	0	0	0	0	0	0	0	0	0	0	0	0	0	0	0	0	0	0	0	0	0	0	0	0	0	0	0	0	0	0	0	0	0	0	0	36.44	FALSE	FALSE	FALSE	219	0.011
DESp.Ala237Pro	DES	0.0107136156162849	0.00519858598461218	0	0.03214084684885399	NA	NA	NA	NA	NA	NA	0.015431373570846509	0.009597850081581726	Pro	Ala	FALSE	NA	1	0	1	0	0	0	0	0	0	0	0	0	0	0	0	0	0	0	0	0	0	0	0	0	0	0	0	0	0	0	0	0	0	0	0	0	0	0	0	0	0	0	0	0	0	0	0	0	0	0	0	0	0	0	0	0	0	0	0	0	0	0	0	0	0	0	36.52	FALSE	FALSE	FALSE	219	0.011
DGKBp.Ser655Pro	DGKB	0.0107136156162849	0.00519858598461218	0	0.03214084684885399	NA	NA	NA	NA	NA	NA	0.015431373570846509	0.009597850081581726	Pro	Ser	FALSE	NA	1	0	1	0	0	0	0	0	0	0	0	0	0	0	0	0	0	0	0	0	0	0	0	0	0	0	0	0	0	0	0	0	0	0	0	0	0	0	0	0	0	0	0	0	0	0	0	0	0	0	0	0	0	0	0	0	0	0	0	0	0	0	0	0	0	0	36.45	FALSE	FALSE	FALSE	219	0.011
DGKEp.Arg500Pro	DGKE	0.0107136156162849	0.00519858598461218	0	0.03214084684885399	NA	NA	NA	NA	NA	NA	0.015431373570846509	0.009597850081581726	Pro	Arg	FALSE	NA	1	0	1	0	0	0	0	0	0	0	0	0	0	0	0	0	0	0	0	0	0	0	0	0	0	0	0	0	0	0	0	0	0	0	0	0	0	0	0	0	0	0	0	0	0	0	0	0	0	0	0	0	0	0	0	0	0	0	0	0	0	0	0	0	0	0	36.84	FALSE	FALSE	FALSE	219	0.011
DGKGp.Ser782Pro	DGKG	0.0107136156162849	0.00519858598461218	0	0.03214084684885399	NA	NA	NA	NA	NA	NA	0.015431373570846509	0.009597850081581726	Pro	Ser	FALSE	NA	1	0	1	0	0	0	0	0	0	0	0	0	0	0	0	0	0	0	0	0	0	0	0	0	0	0	0	0	0	0	0	0	0	0	0	0	0	0	0	0	0	0	0	0	0	0	0	0	0	0	0	0	0	0	0	0	0	0	0	0	0	0	0	0	0	0	37.31	FALSE	FALSE	FALSE	219	0.011
DGKHp.Arg684Pro	DGKH	0.0107136156162849	0.00519858598461218	0	0.03214084684885399	NA	NA	NA	NA	NA	NA	0.015431373570846509	0.009597850081581726	Pro	Arg	FALSE	NA	1	0	1	0	0	0	0	0	0	0	0	0	0	0	0	0	0	0	0	0	0	0	0	0	0	0	0	0	0	0	0	0	0	0	0	0	0	0	0	0	0	0	0	0	0	0	0	0	0	0	0	0	0	0	0	0	0	0	0	0	0	0	0	0	0	0	36.78	FALSE	FALSE	FALSE	219	0.011
DGKHp.Gln993Pro	DGKH	0.0107136156162849	0.00519858598461218	0	0.03214084684885399	NA	NA	NA	NA	NA	NA	0.015431373570846509	0.009597850081581726	Pro	Gln	FALSE	NA	1	0	1	0	0	0	0	0	0	0	0	0	0	0	0	0	0	0	0	0	0	0	0	0	0	0	0	0	0	0	0	0	0	0	0	0	0	0	0	0	0	0	0	0	0	0	0	0	0	0	0	0	0	0	0	0	0	0	0	0	0	0	0	0	0	0	36.71	FALSE	FALSE	FALSE	219	0.011
DHCR24p.Gln395Pro	DHCR24	0.0107136156162849	0.00519858598461218	0	0.03214084684885399	NA	NA	NA	NA	NA	NA	0.015431373570846509	0.009597850081581726	Pro	Gln	FALSE	NA	1	0	1	0	0	0	0	0	0	0	0	0	0	0	0	0	0	0	0	0	0	0	0	0	0	0	0	0	0	0	0	0	0	0	0	0	0	0	0	0	0	0	0	0	0	0	0	0	0	0	0	0	0	0	0	0	0	0	0	0	0	0	0	0	0	0	36.29	FALSE	FALSE	FALSE	219	0.011
DHCR7p.Ala247Pro	DHCR7	0.0107136156162849	0.00519858598461218	0	0.03214084684885399	NA	NA	NA	NA	NA	NA	0.015431373570846509	0.009597850081581726	Pro	Ala	FALSE	NA	1	0	1	0	0	0	0	0	0	0	0	0	0	0	0	0	0	0	0	0	0	0	0	0	0	0	0	0	0	0	0	0	0	0	0	0	0	0	0	0	0	0	0	0	0	0	0	0	0	0	0	0	0	0	0	0	0	0	0	0	0	0	0	0	0	0	35.6	FALSE	FALSE	FALSE	219	0.011
DHX30p.Ala136Pro	DHX30	0.0107136156162849	0.00519858598461218	0	0.03214084684885399	NA	NA	NA	NA	NA	NA	0.015431373570846509	0.009597850081581726	Pro	Ala	FALSE	NA	1	0	1	0	0	0	0	0	0	0	0	0	0	0	0	0	0	0	0	0	0	0	0	0	0	0	0	0	0	0	0	0	0	0	0	0	0	0	0	0	0	0	0	0	0	0	0	0	0	0	0	0	0	0	0	0	0	0	0	0	0	0	0	0	0	0	36.48	FALSE	FALSE	FALSE	219	0.011
DHX30p.Arg130Pro	DHX30	0.0107136156162849	0.00519858598461218	0	0.03214084684885399	NA	NA	NA	NA	NA	NA	0.015431373570846509	0.009597850081581726	Pro	Arg	FALSE	NA	1	0	1	0	0	0	0	0	0	0	0	0	0	0	0	0	0	0	0	0	0	0	0	0	0	0	0	0	0	0	0	0	0	0	0	0	0	0	0	0	0	0	0	0	0	0	0	0	0	0	0	0	0	0	0	0	0	0	0	0	0	0	0	0	0	0	35.95	FALSE	FALSE	FALSE	219	0.011
DHX35p.Arg474Pro	DHX35	0.0107136156162849	0.00519858598461218	0	0.03214084684885399	NA	NA	NA	NA	NA	NA	0.015431373570846509	0.009597850081581726	Pro	Arg	FALSE	NA	1	0	1	0	0	0	0	0	0	0	0	0	0	0	0	0	0	0	0	0	0	0	0	0	0	0	0	0	0	0	0	0	0	0	0	0	0	0	0	0	0	0	0	0	0	0	0	0	0	0	0	0	0	0	0	0	0	0	0	0	0	0	0	0	0	0	37.1	FALSE	FALSE	FALSE	219	0.011
DHX58p.Arg369Pro	DHX58	0.0107136156162849	0.00519858598461218	0	0.03214084684885399	NA	NA	NA	NA	NA	NA	0.015431373570846509	0.009597850081581726	Pro	Arg	FALSE	NA	1	0	1	0	0	0	0	0	0	0	0	0	0	0	0	0	0	0	0	0	0	0	0	0	0	0	0	0	0	0	0	0	0	0	0	0	0	0	0	0	0	0	0	0	0	0	0	0	0	0	0	0	0	0	0	0	0	0	0	0	0	0	0	0	0	0	37.29	FALSE	FALSE	FALSE	219	0.011
DHX9p.Ala879Pro	DHX9	0.0107136156162849	0.00519858598461218	0	0.03214084684885399	NA	NA	NA	NA	NA	NA	0.015431373570846509	0.009597850081581726	Pro	Ala	FALSE	NA	1	0	1	0	0	0	0	0	0	0	0	0	0	0	0	0	0	0	0	0	0	0	0	0	0	0	0	0	0	0	0	0	0	0	0	0	0	0	0	0	0	0	0	0	0	0	0	0	0	0	0	0	0	0	0	0	0	0	0	0	0	0	0	0	0	0	37.32	FALSE	FALSE	FALSE	219	0.011
DIAPH2p.Ala568Pro	DIAPH2	0.0107136156162849	0.00519858598461218	0	0.03214084684885399	NA	NA	NA	NA	NA	NA	0.015431373570846509	0.009597850081581726	Pro	Ala	FALSE	NA	1	0	1	0	0	0	0	0	0	0	0	0	0	0	0	0	0	0	0	0	0	0	0	0	0	0	0	0	0	0	0	0	0	0	0	0	0	0	0	0	0	0	0	0	0	0	0	0	0	0	0	0	0	0	0	0	0	0	0	0	0	0	0	0	0	0	37.1	FALSE	FALSE	FALSE	219	0.011
DIDO1p.Ala1567Pro	DIDO1	0.0107136156162849	0.00519858598461218	0	0.03214084684885399	NA	NA	NA	NA	NA	NA	0.015431373570846509	0.009597850081581726	Pro	Ala	FALSE	NA	1	0	1	0	0	0	0	0	0	0	0	0	0	0	0	0	0	0	0	0	0	0	0	0	0	0	0	0	0	0	0	0	0	0	0	0	0	0	0	0	0	0	0	0	0	0	0	0	0	0	0	0	0	0	0	0	0	0	0	0	0	0	0	0	0	0	36.87	FALSE	FALSE	FALSE	219	0.011
DIDO1p.Arg2127Pro	DIDO1	0.0107136156162849	0.00519858598461218	0	0.03214084684885399	NA	NA	NA	NA	NA	NA	0.015431373570846509	0.009597850081581726	Pro	Arg	FALSE	NA	1	0	1	0	0	0	0	0	0	0	0	0	0	0	0	0	0	0	0	0	0	0	0	0	0	0	0	0	0	0	0	0	0	0	0	0	0	0	0	0	0	0	0	0	0	0	0	0	0	0	0	0	0	0	0	0	0	0	0	0	0	0	0	0	0	0	36.21	FALSE	FALSE	FALSE	219	0.011
DIO2p.Arg53Pro	DIO2	0.0107136156162849	0.00519858598461218	0	0.03214084684885399	NA	NA	NA	NA	NA	NA	0.015431373570846509	0.009597850081581726	Pro	Arg	FALSE	NA	1	0	1	0	0	0	0	0	0	0	0	0	0	0	0	0	0	0	0	0	0	0	0	0	0	0	0	0	0	0	0	0	0	0	0	0	0	0	0	0	0	0	0	0	0	0	0	0	0	0	0	0	0	0	0	0	0	0	0	0	0	0	0	0	0	0	36.57	FALSE	FALSE	FALSE	219	0.011
DISC1p.Leu624Pro	DISC1	0.0107136156162849	0.00519858598461218	0	0.03214084684885399	NA	NA	NA	NA	NA	NA	0.015431373570846509	0.009597850081581726	Pro	Leu	FALSE	NA	1	0	1	0	0	0	0	0	0	0	0	0	0	0	0	0	0	0	0	0	0	0	0	0	0	0	0	0	0	0	0	0	0	0	0	0	0	0	0	0	0	0	0	0	0	0	0	0	0	0	0	0	0	0	0	0	0	0	0	0	0	0	0	0	0	0	36.71	FALSE	FALSE	FALSE	219	0.011
DISP1p.His1189Pro	DISP1	0.0107136156162849	0.00519858598461218	0	0.03214084684885399	NA	NA	NA	NA	NA	NA	0.015431373570846509	0.009597850081581726	Pro	His	FALSE	NA	1	0	1	0	0	0	0	0	0	0	0	0	0	0	0	0	0	0	0	0	0	0	0	0	0	0	0	0	0	0	0	0	0	0	0	0	0	0	0	0	0	0	0	0	0	0	0	0	0	0	0	0	0	0	0	0	0	0	0	0	0	0	0	0	0	0	37.03	FALSE	FALSE	FALSE	219	0.011
DKK2p.Ser26Pro	DKK2	0.0107136156162849	0.00519858598461218	0	0.03214084684885399	NA	NA	NA	NA	NA	NA	0.015431373570846509	0.009597850081581726	Pro	Ser	FALSE	NA	1	0	1	0	0	0	0	0	0	0	0	0	0	0	0	0	0	0	0	0	0	0	0	0	0	0	0	0	0	0	0	0	0	0	0	0	0	0	0	0	0	0	0	0	0	0	0	0	0	0	0	0	0	0	0	0	0	0	0	0	0	0	0	0	0	0	37.17	FALSE	TRUE	FALSE	219	0.011
DLG3p.Arg481Pro	DLG3	0.0107136156162849	0.00519858598461218	0	0.03214084684885399	NA	NA	NA	NA	NA	NA	0.015431373570846509	0.009597850081581726	Pro	Arg	FALSE	NA	1	0	1	0	0	0	0	0	0	0	0	0	0	0	0	0	0	0	0	0	0	0	0	0	0	0	0	0	0	0	0	0	0	0	0	0	0	0	0	0	0	0	0	0	0	0	0	0	0	0	0	0	0	0	0	0	0	0	0	0	0	0	0	0	0	0	37.23	FALSE	FALSE	FALSE	219	0.011
DLG5p.Arg577Pro	DLG5	0.0107136156162849	0.00519858598461218	0	0.03214084684885399	NA	NA	NA	NA	NA	NA	0.015431373570846509	0.009597850081581726	Pro	Arg	FALSE	NA	1	0	1	0	0	0	0	0	0	0	0	0	0	0	0	0	0	0	0	0	0	0	0	0	0	0	0	0	0	0	0	0	0	0	0	0	0	0	0	0	0	0	0	0	0	0	0	0	0	0	0	0	0	0	0	0	0	0	0	0	0	0	0	0	0	0	37.43	FALSE	FALSE	FALSE	219	0.011
DLG5p.Thr849Pro	DLG5	0.0107136156162849	0.00519858598461218	0	0.03214084684885399	NA	NA	NA	NA	NA	NA	0.015431373570846509	0.009597850081581726	Pro	Thr	FALSE	NA	1	0	1	0	0	0	0	0	0	0	0	0	0	0	0	0	0	0	0	0	0	0	0	0	0	0	0	0	0	0	0	0	0	0	0	0	0	0	0	0	0	0	0	0	0	0	0	0	0	0	0	0	0	0	0	0	0	0	0	0	0	0	0	0	0	0	37.48	FALSE	FALSE	FALSE	219	0.011
DLGAP2p.Arg182Pro	DLGAP2	0.0107136156162849	0.00519858598461218	0	0.03214084684885399	NA	NA	NA	NA	NA	NA	0.015431373570846509	0.009597850081581726	Pro	Arg	FALSE	NA	1	0	1	0	0	0	0	0	0	0	0	0	0	0	0	0	0	0	0	0	0	0	0	0	0	0	0	0	0	0	0	0	0	0	0	0	0	0	0	0	0	0	0	0	0	0	0	0	0	0	0	0	0	0	0	0	0	0	0	0	0	0	0	0	0	0	37.11	FALSE	FALSE	FALSE	219	0.011
DLGAP5p.Ser629Pro	DLGAP5	0.0107136156162849	0.00519858598461218	0	0.03214084684885399	NA	NA	NA	NA	NA	NA	0.015431373570846509	0.009597850081581726	Pro	Ser	FALSE	NA	1	0	1	0	0	0	0	0	0	0	0	0	0	0	0	0	0	0	0	0	0	0	0	0	0	0	0	0	0	0	0	0	0	0	0	0	0	0	0	0	0	0	0	0	0	0	0	0	0	0	0	0	0	0	0	0	0	0	0	0	0	0	0	0	0	0	37.51	FALSE	FALSE	FALSE	219	0.011
DLX1p.Ala192Pro	DLX1	0.0107136156162849	0.00519858598461218	0	0.03214084684885399	NA	NA	NA	NA	NA	NA	0.015431373570846509	0.009597850081581726	Pro	Ala	FALSE	NA	1	0	1	0	0	0	0	0	0	0	0	0	0	0	0	0	0	0	0	0	0	0	0	0	0	0	0	0	0	0	0	0	0	0	0	0	0	0	0	0	0	0	0	0	0	0	0	0	0	0	0	0	0	0	0	0	0	0	0	0	0	0	0	0	0	0	37.47	FALSE	FALSE	FALSE	219	0.011
DMBT1p.Thr257Pro	DMBT1	0.0107136156162849	0.00519858598461218	0	0.03214084684885399	NA	NA	NA	NA	NA	NA	0.015431373570846509	0.009597850081581726	Pro	Thr	FALSE	NA	1	0	1	0	0	0	0	0	0	0	0	0	0	0	0	0	0	0	0	0	0	0	0	0	0	0	0	0	0	0	0	0	0	0	0	0	0	0	0	0	0	0	0	0	0	0	0	0	0	0	0	0	0	0	0	0	0	0	0	0	0	0	0	0	0	0	37.75	FALSE	FALSE	FALSE	219	0.011
DMBX1p.Gln156Pro	DMBX1	0.0107136156162849	0.00519858598461218	0	0.03214084684885399	NA	NA	NA	NA	NA	NA	0.015431373570846509	0.009597850081581726	Pro	Gln	FALSE	NA	1	0	1	0	0	0	0	0	0	0	0	0	0	0	0	0	0	0	0	0	0	0	0	0	0	0	0	0	0	0	0	0	0	0	0	0	0	0	0	0	0	0	0	0	0	0	0	0	0	0	0	0	0	0	0	0	0	0	0	0	0	0	0	0	0	0	36.54	FALSE	FALSE	FALSE	219	0.011
DMDp.Ala2428Pro	DMD	0.0107136156162849	0.00519858598461218	0	0.03214084684885399	NA	NA	NA	NA	NA	NA	0.015431373570846509	0.009597850081581726	Pro	Ala	FALSE	NA	1	0	1	0	0	0	0	0	0	0	0	0	0	0	0	0	0	0	0	0	0	0	0	0	0	0	0	0	0	0	0	0	0	0	0	0	0	0	0	0	0	0	0	0	0	0	0	0	0	0	0	0	0	0	0	0	0	0	0	0	0	0	0	0	0	0	37.17	FALSE	FALSE	FALSE	219	0.011
DMDp.Ala2471Pro	DMD	0.0107136156162849	0.00519858598461218	0	0.03214084684885399	NA	NA	NA	NA	NA	NA	0.015431373570846509	0.009597850081581726	Pro	Ala	FALSE	NA	1	0	1	0	0	0	0	0	0	0	0	0	0	0	0	0	0	0	0	0	0	0	0	0	0	0	0	0	0	0	0	0	0	0	0	0	0	0	0	0	0	0	0	0	0	0	0	0	0	0	0	0	0	0	0	0	0	0	0	0	0	0	0	0	0	0	36.39	FALSE	FALSE	FALSE	219	0.011
DMDp.Leu1043Pro	DMD	0.0107136156162849	0.00519858598461218	0	0.03214084684885399	NA	NA	NA	NA	NA	NA	0.015431373570846509	0.009597850081581726	Pro	Leu	FALSE	NA	1	0	1	0	0	0	0	0	0	0	0	0	0	0	0	0	0	0	0	0	0	0	0	0	0	0	0	0	0	0	0	0	0	0	0	0	0	0	0	0	0	0	0	0	0	0	0	0	0	0	0	0	0	0	0	0	0	0	0	0	0	0	0	0	0	0	36.86	FALSE	FALSE	FALSE	219	0.011
DMDp.Leu1243Pro	DMD	0.0107136156162849	0.00519858598461218	0	0.03214084684885399	NA	NA	NA	NA	NA	NA	0.015431373570846509	0.009597850081581726	Pro	Leu	FALSE	NA	1	0	1	0	0	0	0	0	0	0	0	0	0	0	0	0	0	0	0	0	0	0	0	0	0	0	0	0	0	0	0	0	0	0	0	0	0	0	0	0	0	0	0	0	0	0	0	0	0	0	0	0	0	0	0	0	0	0	0	0	0	0	0	0	0	0	36.48	FALSE	FALSE	FALSE	219	0.011
DMRTA2p.Ala181Pro	DMRTA2	0.0107136156162849	0.00519858598461218	0	0.03214084684885399	NA	NA	NA	NA	NA	NA	0.015431373570846509	0.009597850081581726	Pro	Ala	FALSE	NA	1	0	1	0	0	0	0	0	0	0	0	0	0	0	0	0	0	0	0	0	0	0	0	0	0	0	0	0	0	0	0	0	0	0	0	0	0	0	0	0	0	0	0	0	0	0	0	0	0	0	0	0	0	0	0	0	0	0	0	0	0	0	0	0	0	0	36.47	FALSE	FALSE	FALSE	219	0.011
DMWDp.Arg363Pro	DMWD	0.0107136156162849	0.00519858598461218	0	0.03214084684885399	NA	NA	NA	NA	NA	NA	0.015431373570846509	0.009597850081581726	Pro	Arg	FALSE	NA	1	0	1	0	0	0	0	0	0	0	0	0	0	0	0	0	0	0	0	0	0	0	0	0	0	0	0	0	0	0	0	0	0	0	0	0	0	0	0	0	0	0	0	0	0	0	0	0	0	0	0	0	0	0	0	0	0	0	0	0	0	0	0	0	0	0	37.01	FALSE	FALSE	FALSE	219	0.011
DMXL1p.Gln1329Pro	DMXL1	0.0107136156162849	0.00519858598461218	0	0.03214084684885399	NA	NA	NA	NA	NA	NA	0.015431373570846509	0.009597850081581726	Pro	Gln	FALSE	NA	1	0	1	0	0	0	0	0	0	0	0	0	0	0	0	0	0	0	0	0	0	0	0	0	0	0	0	0	0	0	0	0	0	0	0	0	0	0	0	0	0	0	0	0	0	0	0	0	0	0	0	0	0	0	0	0	0	0	0	0	0	0	0	0	0	0	36.07	FALSE	FALSE	FALSE	219	0.011
DNAH10p.Arg576Pro	DNAH10	0.0107136156162849	0.00519858598461218	0	0.03214084684885399	NA	NA	NA	NA	NA	NA	0.015431373570846509	0.009597850081581726	Pro	Arg	FALSE	NA	1	0	1	0	0	0	0	0	0	0	0	0	0	0	0	0	0	0	0	0	0	0	0	0	0	0	0	0	0	0	0	0	0	0	0	0	0	0	0	0	0	0	0	0	0	0	0	0	0	0	0	0	0	0	0	0	0	0	0	0	0	0	0	0	0	0	36.69	FALSE	FALSE	FALSE	219	0.011
DNAH11p.Ala2313Pro	DNAH11	0.0107136156162849	0.00519858598461218	0	0.03214084684885399	NA	NA	NA	NA	NA	NA	0.015431373570846509	0.009597850081581726	Pro	Ala	FALSE	NA	1	0	1	0	0	0	0	0	0	0	0	0	0	0	0	0	0	0	0	0	0	0	0	0	0	0	0	0	0	0	0	0	0	0	0	0	0	0	0	0	0	0	0	0	0	0	0	0	0	0	0	0	0	0	0	0	0	0	0	0	0	0	0	0	0	0	36.87	FALSE	FALSE	FALSE	219	0.011
DNAH11p.Ala2858Pro	DNAH11	0.0107136156162849	0.00519858598461218	0	0.03214084684885399	NA	NA	NA	NA	NA	NA	0.015431373570846509	0.009597850081581726	Pro	Ala	FALSE	NA	1	0	1	0	0	0	0	0	0	0	0	0	0	0	0	0	0	0	0	0	0	0	0	0	0	0	0	0	0	0	0	0	0	0	0	0	0	0	0	0	0	0	0	0	0	0	0	0	0	0	0	0	0	0	0	0	0	0	0	0	0	0	0	0	0	0	36.3	FALSE	FALSE	FALSE	219	0.011
DNAH11p.Arg1627Pro	DNAH11	0.0107136156162849	0.00519858598461218	0	0.03214084684885399	NA	NA	NA	NA	NA	NA	0.015431373570846509	0.009597850081581726	Pro	Arg	FALSE	NA	1	0	1	0	0	0	0	0	0	0	0	0	0	0	0	0	0	0	0	0	0	0	0	0	0	0	0	0	0	0	0	0	0	0	0	0	0	0	0	0	0	0	0	0	0	0	0	0	0	0	0	0	0	0	0	0	0	0	0	0	0	0	0	0	0	0	36.9	FALSE	FALSE	FALSE	219	0.011
DNAH11p.Gln2645Pro	DNAH11	0.0107136156162849	0.00519858598461218	0	0.03214084684885399	NA	NA	NA	NA	NA	NA	0.015431373570846509	0.009597850081581726	Pro	Gln	FALSE	NA	1	0	1	0	0	0	0	0	0	0	0	0	0	0	0	0	0	0	0	0	0	0	0	0	0	0	0	0	0	0	0	0	0	0	0	0	0	0	0	0	0	0	0	0	0	0	0	0	0	0	0	0	0	0	0	0	0	0	0	0	0	0	0	0	0	0	36.82	FALSE	FALSE	FALSE	219	0.011
DNAH17p.Ala1072Pro	DNAH17	0.0107136156162849	0.00519858598461218	0	0.03214084684885399	NA	NA	NA	NA	NA	NA	0.015431373570846509	0.009597850081581726	Pro	Ala	FALSE	NA	1	0	1	0	0	0	0	0	0	0	0	0	0	0	0	0	0	0	0	0	0	0	0	0	0	0	0	0	0	0	0	0	0	0	0	0	0	0	0	0	0	0	0	0	0	0	0	0	0	0	0	0	0	0	0	0	0	0	0	0	0	0	0	0	0	0	35.77	FALSE	FALSE	FALSE	219	0.011
DNAH17p.Arg879Pro	DNAH17	0.0107136156162849	0.00519858598461218	0	0.03214084684885399	NA	NA	NA	NA	NA	NA	0.015431373570846509	0.009597850081581726	Pro	Arg	FALSE	NA	1	0	1	0	0	0	0	0	0	0	0	0	0	0	0	0	0	0	0	0	0	0	0	0	0	0	0	0	0	0	0	0	0	0	0	0	0	0	0	0	0	0	0	0	0	0	0	0	0	0	0	0	0	0	0	0	0	0	0	0	0	0	0	0	0	0	36.41	FALSE	FALSE	FALSE	219	0.011
DNAH1p.Arg358Pro	DNAH1	0.0107136156162849	0.00519858598461218	0	0.03214084684885399	NA	NA	NA	NA	NA	NA	0.015431373570846509	0.009597850081581726	Pro	Arg	FALSE	NA	1	0	1	0	0	0	0	0	0	0	0	0	0	0	0	0	0	0	0	0	0	0	0	0	0	0	0	0	0	0	0	0	0	0	0	0	0	0	0	0	0	0	0	0	0	0	0	0	0	0	0	0	0	0	0	0	0	0	0	0	0	0	0	0	0	0	36.79	FALSE	FALSE	FALSE	219	0.011
DNAH2p.Arg3604Pro	DNAH2	0.0107136156162849	0.00519858598461218	0	0.03214084684885399	NA	NA	NA	NA	NA	NA	0.015431373570846509	0.009597850081581726	Pro	Arg	FALSE	NA	1	0	1	0	0	0	0	0	0	0	0	0	0	0	0	0	0	0	0	0	0	0	0	0	0	0	0	0	0	0	0	0	0	0	0	0	0	0	0	0	0	0	0	0	0	0	0	0	0	0	0	0	0	0	0	0	0	0	0	0	0	0	0	0	0	0	36.86	FALSE	FALSE	FALSE	219	0.011
DNAH3p.Leu457Pro	DNAH3	0.0107136156162849	0.00519858598461218	0	0.03214084684885399	NA	NA	NA	NA	NA	NA	0.015431373570846509	0.009597850081581726	Pro	Leu	FALSE	NA	1	0	1	0	0	0	0	0	0	0	0	0	0	0	0	0	0	0	0	0	0	0	0	0	0	0	0	0	0	0	0	0	0	0	0	0	0	0	0	0	0	0	0	0	0	0	0	0	0	0	0	0	0	0	0	0	0	0	0	0	0	0	0	0	0	0	37.29	FALSE	FALSE	FALSE	219	0.011
DNAH5p.Ala28Pro	DNAH5	0.0107136156162849	0.00519858598461218	0	0.03214084684885399	NA	NA	NA	NA	NA	NA	0.015431373570846509	0.009597850081581726	Pro	Ala	FALSE	NA	1	0	1	0	0	0	0	0	0	0	0	0	0	0	0	0	0	0	0	0	0	0	0	0	0	0	0	0	0	0	0	0	0	0	0	0	0	0	0	0	0	0	0	0	0	0	0	0	0	0	0	0	0	0	0	0	0	0	0	0	0	0	0	0	0	0	36.94	FALSE	FALSE	FALSE	219	0.011
DNAH5p.Ala3497Pro	DNAH5	0.0107136156162849	0.00519858598461218	0	0.03214084684885399	NA	NA	NA	NA	NA	NA	0.015431373570846509	0.009597850081581726	Pro	Ala	FALSE	NA	1	0	1	0	0	0	0	0	0	0	0	0	0	0	0	0	0	0	0	0	0	0	0	0	0	0	0	0	0	0	0	0	0	0	0	0	0	0	0	0	0	0	0	0	0	0	0	0	0	0	0	0	0	0	0	0	0	0	0	0	0	0	0	0	0	0	37.59	FALSE	FALSE	FALSE	219	0.011
DNAH5p.Arg4013Pro	DNAH5	0.0107136156162849	0.00519858598461218	0	0.03214084684885399	NA	NA	NA	NA	NA	NA	0.015431373570846509	0.009597850081581726	Pro	Arg	FALSE	NA	1	0	1	0	0	0	0	0	0	0	0	0	0	0	0	0	0	0	0	0	0	0	0	0	0	0	0	0	0	0	0	0	0	0	0	0	0	0	0	0	0	0	0	0	0	0	0	0	0	0	0	0	0	0	0	0	0	0	0	0	0	0	0	0	0	0	37.53	FALSE	FALSE	FALSE	219	0.011
DNAH7p.Ala732Pro	DNAH7	0.0107136156162849	0.00519858598461218	0	0.03214084684885399	NA	NA	NA	NA	NA	NA	0.015431373570846509	0.009597850081581726	Pro	Ala	FALSE	NA	1	0	1	0	0	0	0	0	0	0	0	0	0	0	0	0	0	0	0	0	0	0	0	0	0	0	0	0	0	0	0	0	0	0	0	0	0	0	0	0	0	0	0	0	0	0	0	0	0	0	0	0	0	0	0	0	0	0	0	0	0	0	0	0	0	0	37.17	FALSE	FALSE	FALSE	219	0.011
DNAH9p.Ala3356Pro	DNAH9	0.0107136156162849	0.00519858598461218	0	0.03214084684885399	NA	NA	NA	NA	NA	NA	0.015431373570846509	0.009597850081581726	Pro	Ala	FALSE	NA	1	0	1	0	0	0	0	0	0	0	0	0	0	0	0	0	0	0	0	0	0	0	0	0	0	0	0	0	0	0	0	0	0	0	0	0	0	0	0	0	0	0	0	0	0	0	0	0	0	0	0	0	0	0	0	0	0	0	0	0	0	0	0	0	0	0	37.03	FALSE	FALSE	FALSE	219	0.011
DNAH9p.Arg2272Pro	DNAH9	0.0107136156162849	0.00519858598461218	0	0.03214084684885399	NA	NA	NA	NA	NA	NA	0.015431373570846509	0.009597850081581726	Pro	Arg	FALSE	NA	1	0	1	0	0	0	0	0	0	0	0	0	0	0	0	0	0	0	0	0	0	0	0	0	0	0	0	0	0	0	0	0	0	0	0	0	0	0	0	0	0	0	0	0	0	0	0	0	0	0	0	0	0	0	0	0	0	0	0	0	0	0	0	0	0	0	36.79	FALSE	FALSE	FALSE	219	0.011
DNAH9p.Leu3640Pro	DNAH9	0.0107136156162849	0.00519858598461218	0	0.03214084684885399	NA	NA	NA	NA	NA	NA	0.015431373570846509	0.009597850081581726	Pro	Leu	FALSE	NA	1	0	1	0	0	0	0	0	0	0	0	0	0	0	0	0	0	0	0	0	0	0	0	0	0	0	0	0	0	0	0	0	0	0	0	0	0	0	0	0	0	0	0	0	0	0	0	0	0	0	0	0	0	0	0	0	0	0	0	0	0	0	0	0	0	0	37.09	FALSE	FALSE	FALSE	219	0.011
DNAJA2p.Ala43Pro	DNAJA2	0.0107136156162849	0.00519858598461218	0	0.03214084684885399	NA	NA	NA	NA	NA	NA	0.015431373570846509	0.009597850081581726	Pro	Ala	FALSE	NA	1	0	1	0	0	0	0	0	0	0	0	0	0	0	0	0	0	0	0	0	0	0	0	0	0	0	0	0	0	0	0	0	0	0	0	0	0	0	0	0	0	0	0	0	0	0	0	0	0	0	0	0	0	0	0	0	0	0	0	0	0	0	0	0	0	0	36.47	FALSE	FALSE	FALSE	219	0.011
DNAJB2p.Arg129Pro	DNAJB2	0.0107136156162849	0.00519858598461218	0	0.03214084684885399	NA	NA	NA	NA	NA	NA	0.015431373570846509	0.009597850081581726	Pro	Arg	FALSE	NA	1	0	1	0	0	0	0	0	0	0	0	0	0	0	0	0	0	0	0	0	0	0	0	0	0	0	0	0	0	0	0	0	0	0	0	0	0	0	0	0	0	0	0	0	0	0	0	0	0	0	0	0	0	0	0	0	0	0	0	0	0	0	0	0	0	0	37.06	FALSE	FALSE	FALSE	219	0.011
DNAJB2p.Arg178Pro	DNAJB2	0.0107136156162849	0.00519858598461218	0	0.03214084684885399	NA	NA	NA	NA	NA	NA	0.015431373570846509	0.009597850081581726	Pro	Arg	FALSE	NA	1	0	1	0	0	0	0	0	0	0	0	0	0	0	0	0	0	0	0	0	0	0	0	0	0	0	0	0	0	0	0	0	0	0	0	0	0	0	0	0	0	0	0	0	0	0	0	0	0	0	0	0	0	0	0	0	0	0	0	0	0	0	0	0	0	0	36.78	FALSE	FALSE	FALSE	219	0.011
DNAJB2p.Arg310Pro	DNAJB2	0.0107136156162849	0.00519858598461218	0	0.03214084684885399	NA	NA	NA	NA	NA	NA	0.015431373570846509	0.009597850081581726	Pro	Arg	FALSE	NA	1	0	1	0	0	0	0	0	0	0	0	0	0	0	0	0	0	0	0	0	0	0	0	0	0	0	0	0	0	0	0	0	0	0	0	0	0	0	0	0	0	0	0	0	0	0	0	0	0	0	0	0	0	0	0	0	0	0	0	0	0	0	0	0	0	0	36.6	FALSE	FALSE	FALSE	219	0.011
DNAJC10p.Ser155Pro	DNAJC10	0.0107136156162849	0.00519858598461218	0	0.03214084684885399	NA	NA	NA	NA	NA	NA	0.015431373570846509	0.009597850081581726	Pro	Ser	FALSE	NA	1	0	1	0	0	0	0	0	0	0	0	0	0	0	0	0	0	0	0	0	0	0	0	0	0	0	0	0	0	0	0	0	0	0	0	0	0	0	0	0	0	0	0	0	0	0	0	0	0	0	0	0	0	0	0	0	0	0	0	0	0	0	0	0	0	0	37.45	FALSE	FALSE	FALSE	219	0.011
DNASE1L1p.Gln297Pro	DNASE1L1	0.0107136156162849	0.00519858598461218	0	0.03214084684885399	NA	NA	NA	NA	NA	NA	0.015431373570846509	0.009597850081581726	Pro	Gln	FALSE	NA	1	0	1	0	0	0	0	0	0	0	0	0	0	0	0	0	0	0	0	0	0	0	0	0	0	0	0	0	0	0	0	0	0	0	0	0	0	0	0	0	0	0	0	0	0	0	0	0	0	0	0	0	0	0	0	0	0	0	0	0	0	0	0	0	0	0	37.09	FALSE	FALSE	FALSE	219	0.011
DNERp.Ala149Pro	DNER	0.0107136156162849	0.00519858598461218	0	0.03214084684885399	NA	NA	NA	NA	NA	NA	0.015431373570846509	0.009597850081581726	Pro	Ala	FALSE	NA	1	0	1	0	0	0	0	0	0	0	0	0	0	0	0	0	0	0	0	0	0	0	0	0	0	0	0	0	0	0	0	0	0	0	0	0	0	0	0	0	0	0	0	0	0	0	0	0	0	0	0	0	0	0	0	0	0	0	0	0	0	0	0	0	0	0	37.32	FALSE	FALSE	FALSE	219	0.011
DNHD1p.Arg370Pro	DNHD1	0.0107136156162849	0.00519858598461218	0	0.03214084684885399	NA	NA	NA	NA	NA	NA	0.015431373570846509	0.009597850081581726	Pro	Arg	FALSE	NA	1	0	1	0	0	0	0	0	0	0	0	0	0	0	0	0	0	0	0	0	0	0	0	0	0	0	0	0	0	0	0	0	0	0	0	0	0	0	0	0	0	0	0	0	0	0	0	0	0	0	0	0	0	0	0	0	0	0	0	0	0	0	0	0	0	0	37.46	FALSE	FALSE	FALSE	219	0.011
DNMT3Bp.Leu22Pro	DNMT3B	0.0107136156162849	0.00519858598461218	0	0.03214084684885399	NA	NA	NA	NA	NA	NA	0.015431373570846509	0.009597850081581726	Pro	Leu	FALSE	NA	1	0	1	0	0	0	0	0	0	0	0	0	0	0	0	0	0	0	0	0	0	0	0	0	0	0	0	0	0	0	0	0	0	0	0	0	0	0	0	0	0	0	0	0	0	0	0	0	0	0	0	0	0	0	0	0	0	0	0	0	0	0	0	0	0	0	36.54	FALSE	FALSE	FALSE	219	0.011
DNPEPp.Ala456Pro	DNPEP	0.0107136156162849	0.00519858598461218	0	0.03214084684885399	NA	NA	NA	NA	NA	NA	0.015431373570846509	0.009597850081581726	Pro	Ala	FALSE	NA	1	0	1	0	0	0	0	0	0	0	0	0	0	0	0	0	0	0	0	0	0	0	0	0	0	0	0	0	0	0	0	0	0	0	0	0	0	0	0	0	0	0	0	0	0	0	0	0	0	0	0	0	0	0	0	0	0	0	0	0	0	0	0	0	0	0	37.06	FALSE	FALSE	FALSE	219	0.011
DOCK2p.Leu737Pro	DOCK2	0.0107136156162849	0.00519858598461218	0	0.03214084684885399	NA	NA	NA	NA	NA	NA	0.015431373570846509	0.009597850081581726	Pro	Leu	FALSE	NA	1	0	1	0	0	0	0	0	0	0	0	0	0	0	0	0	0	0	0	0	0	0	0	0	0	0	0	0	0	0	0	0	0	0	0	0	0	0	0	0	0	0	0	0	0	0	0	0	0	0	0	0	0	0	0	0	0	0	0	0	0	0	0	0	0	0	36.47	FALSE	FALSE	FALSE	219	0.011
DOCK2p.Ser608Pro	DOCK2	0.0107136156162849	0.00519858598461218	0	0.03214084684885399	NA	NA	NA	NA	NA	NA	0.015431373570846509	0.009597850081581726	Pro	Ser	FALSE	NA	1	0	1	0	0	0	0	0	0	0	0	0	0	0	0	0	0	0	0	0	0	0	0	0	0	0	0	0	0	0	0	0	0	0	0	0	0	0	0	0	0	0	0	0	0	0	0	0	0	0	0	0	0	0	0	0	0	0	0	0	0	0	0	0	0	0	37.85	FALSE	FALSE	FALSE	219	0.011
DOCK5p.Gln397Pro	DOCK5	0.0107136156162849	0.00519858598461218	0	0.03214084684885399	NA	NA	NA	NA	NA	NA	0.015431373570846509	0.009597850081581726	Pro	Gln	FALSE	NA	1	0	1	0	0	0	0	0	0	0	0	0	0	0	0	0	0	0	0	0	0	0	0	0	0	0	0	0	0	0	0	0	0	0	0	0	0	0	0	0	0	0	0	0	0	0	0	0	0	0	0	0	0	0	0	0	0	0	0	0	0	0	0	0	0	0	36.46	FALSE	FALSE	FALSE	219	0.011
DOCK8p.Ala1076Pro	DOCK8	0.0107136156162849	0.00519858598461218	0	0.03214084684885399	NA	NA	NA	NA	NA	NA	0.015431373570846509	0.009597850081581726	Pro	Ala	FALSE	NA	1	0	1	0	0	0	0	0	0	0	0	0	0	0	0	0	0	0	0	0	0	0	0	0	0	0	0	0	0	0	0	0	0	0	0	0	0	0	0	0	0	0	0	0	0	0	0	0	0	0	0	0	0	0	0	0	0	0	0	0	0	0	0	0	0	0	37.81	FALSE	FALSE	FALSE	219	0.011
DOCK9p.Ala1968Pro	DOCK9	0.0107136156162849	0.00519858598461218	0	0.03214084684885399	NA	NA	NA	NA	NA	NA	0.015431373570846509	0.009597850081581726	Pro	Ala	FALSE	NA	1	0	1	0	0	0	0	0	0	0	0	0	0	0	0	0	0	0	0	0	0	0	0	0	0	0	0	0	0	0	0	0	0	0	0	0	0	0	0	0	0	0	0	0	0	0	0	0	0	0	0	0	0	0	0	0	0	0	0	0	0	0	0	0	0	0	36.67	FALSE	FALSE	FALSE	219	0.011
DOCK9p.Thr1411Pro	DOCK9	0.0107136156162849	0.00519858598461218	0	0.03214084684885399	NA	NA	NA	NA	NA	NA	0.015431373570846509	0.009597850081581726	Pro	Thr	FALSE	NA	1	0	1	0	0	0	0	0	0	0	0	0	0	0	0	0	0	0	0	0	0	0	0	0	0	0	0	0	0	0	0	0	0	0	0	0	0	0	0	0	0	0	0	0	0	0	0	0	0	0	0	0	0	0	0	0	0	0	0	0	0	0	0	0	0	0	37.65	FALSE	FALSE	FALSE	219	0.011
DOPEY1p.Gln1637Pro	DOPEY1	0.0107136156162849	0.00519858598461218	0	0.03214084684885399	NA	NA	NA	NA	NA	NA	0.015431373570846509	0.009597850081581726	Pro	Gln	FALSE	NA	1	0	1	0	0	0	0	0	0	0	0	0	0	0	0	0	0	0	0	0	0	0	0	0	0	0	0	0	0	0	0	0	0	0	0	0	0	0	0	0	0	0	0	0	0	0	0	0	0	0	0	0	0	0	0	0	0	0	0	0	0	0	0	0	0	0	37.57	FALSE	FALSE	FALSE	219	0.011
DOPEY2p.Arg365Pro	DOPEY2	0.0107136156162849	0.00519858598461218	0	0.03214084684885399	NA	NA	NA	NA	NA	NA	0.015431373570846509	0.009597850081581726	Pro	Arg	FALSE	NA	1	0	1	0	0	0	0	0	0	0	0	0	0	0	0	0	0	0	0	0	0	0	0	0	0	0	0	0	0	0	0	0	0	0	0	0	0	0	0	0	0	0	0	0	0	0	0	0	0	0	0	0	0	0	0	0	0	0	0	0	0	0	0	0	0	0	36.8	FALSE	FALSE	FALSE	219	0.011
DOT1Lp.Ala529Pro	DOT1L	0.0107136156162849	0.00519858598461218	0	0.03214084684885399	NA	NA	NA	NA	NA	NA	0.015431373570846509	0.009597850081581726	Pro	Ala	FALSE	NA	1	0	1	0	0	0	0	0	0	0	0	0	0	0	0	0	0	0	0	0	0	0	0	0	0	0	0	0	0	0	0	0	0	0	0	0	0	0	0	0	0	0	0	0	0	0	0	0	0	0	0	0	0	0	0	0	0	0	0	0	0	0	0	0	0	0	36.5	FALSE	FALSE	FALSE	219	0.011
DPEP2p.Leu146Pro	DPEP2	0.0107136156162849	0.00519858598461218	0	0.03214084684885399	NA	NA	NA	NA	NA	NA	0.015431373570846509	0.009597850081581726	Pro	Leu	FALSE	NA	1	0	1	0	0	0	0	0	0	0	0	0	0	0	0	0	0	0	0	0	0	0	0	0	0	0	0	0	0	0	0	0	0	0	0	0	0	0	0	0	0	0	0	0	0	0	0	0	0	0	0	0	0	0	0	0	0	0	0	0	0	0	0	0	0	0	36.47	FALSE	FALSE	FALSE	219	0.011
DPF3p.Ala76Pro	DPF3	0.0107136156162849	0.00519858598461218	0	0.03214084684885399	NA	NA	NA	NA	NA	NA	0.015431373570846509	0.009597850081581726	Pro	Ala	FALSE	NA	1	0	1	0	0	0	0	0	0	0	0	0	0	0	0	0	0	0	0	0	0	0	0	0	0	0	0	0	0	0	0	0	0	0	0	0	0	0	0	0	0	0	0	0	0	0	0	0	0	0	0	0	0	0	0	0	0	0	0	0	0	0	0	0	0	0	35.76	FALSE	FALSE	FALSE	219	0.011
DPP10p.Ser245Pro	DPP10	0.0107136156162849	0.00519858598461218	0	0.03214084684885399	NA	NA	NA	NA	NA	NA	0.015431373570846509	0.009597850081581726	Pro	Ser	FALSE	NA	1	0	1	0	0	0	0	0	0	0	0	0	0	0	0	0	0	0	0	0	0	0	0	0	0	0	0	0	0	0	0	0	0	0	0	0	0	0	0	0	0	0	0	0	0	0	0	0	0	0	0	0	0	0	0	0	0	0	0	0	0	0	0	0	0	0	36.52	FALSE	FALSE	FALSE	219	0.011
DPP3p.Ala252Pro	DPP3	0.0107136156162849	0.00519858598461218	0	0.03214084684885399	NA	NA	NA	NA	NA	NA	0.015431373570846509	0.009597850081581726	Pro	Ala	FALSE	NA	1	0	1	0	0	0	0	0	0	0	0	0	0	0	0	0	0	0	0	0	0	0	0	0	0	0	0	0	0	0	0	0	0	0	0	0	0	0	0	0	0	0	0	0	0	0	0	0	0	0	0	0	0	0	0	0	0	0	0	0	0	0	0	0	0	0	37.5	FALSE	FALSE	FALSE	219	0.011
DPP6p.Ser529Pro	DPP6	0.0107136156162849	0.00519858598461218	0	0.03214084684885399	NA	NA	NA	NA	NA	NA	0.015431373570846509	0.009597850081581726	Pro	Ser	FALSE	NA	1	0	1	0	0	0	0	0	0	0	0	0	0	0	0	0	0	0	0	0	0	0	0	0	0	0	0	0	0	0	0	0	0	0	0	0	0	0	0	0	0	0	0	0	0	0	0	0	0	0	0	0	0	0	0	0	0	0	0	0	0	0	0	0	0	0	36.65	FALSE	FALSE	FALSE	219	0.011
DPP9p.Ala196Pro	DPP9	0.0107136156162849	0.00519858598461218	0	0.03214084684885399	NA	NA	NA	NA	NA	NA	0.015431373570846509	0.009597850081581726	Pro	Ala	FALSE	NA	1	0	1	0	0	0	0	0	0	0	0	0	0	0	0	0	0	0	0	0	0	0	0	0	0	0	0	0	0	0	0	0	0	0	0	0	0	0	0	0	0	0	0	0	0	0	0	0	0	0	0	0	0	0	0	0	0	0	0	0	0	0	0	0	0	0	36.35	FALSE	FALSE	FALSE	219	0.011
DPP9p.Leu410Pro	DPP9	0.0107136156162849	0.00519858598461218	0	0.03214084684885399	NA	NA	NA	NA	NA	NA	0.015431373570846509	0.009597850081581726	Pro	Leu	FALSE	NA	1	0	1	0	0	0	0	0	0	0	0	0	0	0	0	0	0	0	0	0	0	0	0	0	0	0	0	0	0	0	0	0	0	0	0	0	0	0	0	0	0	0	0	0	0	0	0	0	0	0	0	0	0	0	0	0	0	0	0	0	0	0	0	0	0	0	37.41	FALSE	FALSE	FALSE	219	0.011
DPY19L3p.Leu499Pro	DPY19L3	0.0107136156162849	0.00519858598461218	0	0.03214084684885399	NA	NA	NA	NA	NA	NA	0.015431373570846509	0.009597850081581726	Pro	Leu	FALSE	NA	1	0	1	0	0	0	0	0	0	0	0	0	0	0	0	0	0	0	0	0	0	0	0	0	0	0	0	0	0	0	0	0	0	0	0	0	0	0	0	0	0	0	0	0	0	0	0	0	0	0	0	0	0	0	0	0	0	0	0	0	0	0	0	0	0	0	37.27	FALSE	FALSE	FALSE	219	0.011
DPYDp.Leu932Pro	DPYD	0.0107136156162849	0.00519858598461218	0	0.03214084684885399	NA	NA	NA	NA	NA	NA	0.015431373570846509	0.009597850081581726	Pro	Leu	FALSE	NA	1	0	1	0	0	0	0	0	0	0	0	0	0	0	0	0	0	0	0	0	0	0	0	0	0	0	0	0	0	0	0	0	0	0	0	0	0	0	0	0	0	0	0	0	0	0	0	0	0	0	0	0	0	0	0	0	0	0	0	0	0	0	0	0	0	0	36.43	FALSE	FALSE	FALSE	219	0.011
DPYSL5p.Arg489Pro	DPYSL5	0.0107136156162849	0.00519858598461218	0	0.03214084684885399	NA	NA	NA	NA	NA	NA	0.015431373570846509	0.009597850081581726	Pro	Arg	FALSE	NA	1	0	1	0	0	0	0	0	0	0	0	0	0	0	0	0	0	0	0	0	0	0	0	0	0	0	0	0	0	0	0	0	0	0	0	0	0	0	0	0	0	0	0	0	0	0	0	0	0	0	0	0	0	0	0	0	0	0	0	0	0	0	0	0	0	0	37.16	FALSE	FALSE	FALSE	219	0.011
DPYSL5p.Leu148Pro	DPYSL5	0.0107136156162849	0.00519858598461218	0	0.03214084684885399	NA	NA	NA	NA	NA	NA	0.015431373570846509	0.009597850081581726	Pro	Leu	FALSE	NA	1	0	1	0	0	0	0	0	0	0	0	0	0	0	0	0	0	0	0	0	0	0	0	0	0	0	0	0	0	0	0	0	0	0	0	0	0	0	0	0	0	0	0	0	0	0	0	0	0	0	0	0	0	0	0	0	0	0	0	0	0	0	0	0	0	0	36.91	FALSE	FALSE	FALSE	219	0.011
DPYSL5p.Leu57Pro	DPYSL5	0.0107136156162849	0.00519858598461218	0	0.03214084684885399	NA	NA	NA	NA	NA	NA	0.015431373570846509	0.009597850081581726	Pro	Leu	FALSE	NA	1	0	1	0	0	0	0	0	0	0	0	0	0	0	0	0	0	0	0	0	0	0	0	0	0	0	0	0	0	0	0	0	0	0	0	0	0	0	0	0	0	0	0	0	0	0	0	0	0	0	0	0	0	0	0	0	0	0	0	0	0	0	0	0	0	0	37.29	FALSE	FALSE	FALSE	219	0.011
DPYSp.Ala233Pro	DPYS	0.0107136156162849	0.00519858598461218	0	0.03214084684885399	NA	NA	NA	NA	NA	NA	0.015431373570846509	0.009597850081581726	Pro	Ala	FALSE	NA	1	0	1	0	0	0	0	0	0	0	0	0	0	0	0	0	0	0	0	0	0	0	0	0	0	0	0	0	0	0	0	0	0	0	0	0	0	0	0	0	0	0	0	0	0	0	0	0	0	0	0	0	0	0	0	0	0	0	0	0	0	0	0	0	0	0	37.14	FALSE	FALSE	FALSE	219	0.011
DRAP1p.Ala180Pro	DRAP1	0.0107136156162849	0.00519858598461218	0	0.03214084684885399	NA	NA	NA	NA	NA	NA	0.015431373570846509	0.009597850081581726	Pro	Ala	FALSE	NA	1	0	1	0	0	0	0	0	0	0	0	0	0	0	0	0	0	0	0	0	0	0	0	0	0	0	0	0	0	0	0	0	0	0	0	0	0	0	0	0	0	0	0	0	0	0	0	0	0	0	0	0	0	0	0	0	0	0	0	0	0	0	0	0	0	0	36.87	FALSE	FALSE	FALSE	219	0.011
DRC1p.Ala713Pro	DRC1	0.0107136156162849	0.00519858598461218	0	0.03214084684885399	NA	NA	NA	NA	NA	NA	0.015431373570846509	0.009597850081581726	Pro	Ala	FALSE	NA	1	0	1	0	0	0	0	0	0	0	0	0	0	0	0	0	0	0	0	0	0	0	0	0	0	0	0	0	0	0	0	0	0	0	0	0	0	0	0	0	0	0	0	0	0	0	0	0	0	0	0	0	0	0	0	0	0	0	0	0	0	0	0	0	0	0	36.56	FALSE	FALSE	FALSE	219	0.011
DRD5p.Arg72Pro	DRD5	0.0107136156162849	0.00519858598461218	0	0.03214084684885399	NA	NA	NA	NA	NA	NA	0.015431373570846509	0.009597850081581726	Pro	Arg	FALSE	NA	1	0	1	0	0	0	0	0	0	0	0	0	0	0	0	0	0	0	0	0	0	0	0	0	0	0	0	0	0	0	0	0	0	0	0	0	0	0	0	0	0	0	0	0	0	0	0	0	0	0	0	0	0	0	0	0	0	0	0	0	0	0	0	0	0	0	37.97	FALSE	FALSE	FALSE	219	0.011
DSC2p.Arg634Pro	DSC2	0.0107136156162849	0.00519858598461218	0	0.03214084684885399	NA	NA	NA	NA	NA	NA	0.015431373570846509	0.009597850081581726	Pro	Arg	FALSE	NA	1	0	1	0	0	0	0	0	0	0	0	0	0	0	0	0	0	0	0	0	0	0	0	0	0	0	0	0	0	0	0	0	0	0	0	0	0	0	0	0	0	0	0	0	0	0	0	0	0	0	0	0	0	0	0	0	0	0	0	0	0	0	0	0	0	0	36.96	FALSE	FALSE	FALSE	219	0.011
DSCAML1p.Arg35Pro	DSCAML1	0.0107136156162849	0.00519858598461218	0	0.03214084684885399	NA	NA	NA	NA	NA	NA	0.015431373570846509	0.009597850081581726	Pro	Arg	FALSE	NA	1	0	1	0	0	0	0	0	0	0	0	0	0	0	0	0	0	0	0	0	0	0	0	0	0	0	0	0	0	0	0	0	0	0	0	0	0	0	0	0	0	0	0	0	0	0	0	0	0	0	0	0	0	0	0	0	0	0	0	0	0	0	0	0	0	0	36.56	FALSE	FALSE	FALSE	219	0.011
DSCAMp.Ala382Pro	DSCAM	0.0107136156162849	0.00519858598461218	0	0.03214084684885399	NA	NA	NA	NA	NA	NA	0.015431373570846509	0.009597850081581726	Pro	Ala	FALSE	NA	1	0	1	0	0	0	0	0	0	0	0	0	0	0	0	0	0	0	0	0	0	0	0	0	0	0	0	0	0	0	0	0	0	0	0	0	0	0	0	0	0	0	0	0	0	0	0	0	0	0	0	0	0	0	0	0	0	0	0	0	0	0	0	0	0	0	36.56	FALSE	FALSE	FALSE	219	0.011
DSCAMp.Arg1745Pro	DSCAM	0.0107136156162849	0.00519858598461218	0	0.03214084684885399	NA	NA	NA	NA	NA	NA	0.015431373570846509	0.009597850081581726	Pro	Arg	FALSE	NA	1	0	1	0	0	0	0	0	0	0	0	0	0	0	0	0	0	0	0	0	0	0	0	0	0	0	0	0	0	0	0	0	0	0	0	0	0	0	0	0	0	0	0	0	0	0	0	0	0	0	0	0	0	0	0	0	0	0	0	0	0	0	0	0	0	0	36.64	FALSE	FALSE	FALSE	219	0.011
DSCR4p.Ala22Pro	DSCR4	0.0107136156162849	0.00519858598461218	0	0.03214084684885399	NA	NA	NA	NA	NA	NA	0.015431373570846509	0.009597850081581726	Pro	Ala	FALSE	NA	1	0	1	0	0	0	0	0	0	0	0	0	0	0	0	0	0	0	0	0	0	0	0	0	0	0	0	0	0	0	0	0	0	0	0	0	0	0	0	0	0	0	0	0	0	0	0	0	0	0	0	0	0	0	0	0	0	0	0	0	0	0	0	0	0	0	37.54	FALSE	FALSE	FALSE	219	0.011
DSELp.Leu712Pro	DSEL	0.0107136156162849	0.00519858598461218	0	0.03214084684885399	NA	NA	NA	NA	NA	NA	0.015431373570846509	0.009597850081581726	Pro	Leu	FALSE	NA	1	0	1	0	0	0	0	0	0	0	0	0	0	0	0	0	0	0	0	0	0	0	0	0	0	0	0	0	0	0	0	0	0	0	0	0	0	0	0	0	0	0	0	0	0	0	0	0	0	0	0	0	0	0	0	0	0	0	0	0	0	0	0	0	0	0	37.07	FALSE	FALSE	FALSE	219	0.011
DSELp.Ser852Pro	DSEL	0.0107136156162849	0.00519858598461218	0	0.03214084684885399	NA	NA	NA	NA	NA	NA	0.015431373570846509	0.009597850081581726	Pro	Ser	FALSE	NA	1	0	1	0	0	0	0	0	0	0	0	0	0	0	0	0	0	0	0	0	0	0	0	0	0	0	0	0	0	0	0	0	0	0	0	0	0	0	0	0	0	0	0	0	0	0	0	0	0	0	0	0	0	0	0	0	0	0	0	0	0	0	0	0	0	0	36.98	FALSE	FALSE	FALSE	219	0.011
DSG4p.Ala719Pro	DSG4	0.0107136156162849	0.00519858598461218	0	0.03214084684885399	NA	NA	NA	NA	NA	NA	0.015431373570846509	0.009597850081581726	Pro	Ala	FALSE	NA	1	0	1	0	0	0	0	0	0	0	0	0	0	0	0	0	0	0	0	0	0	0	0	0	0	0	0	0	0	0	0	0	0	0	0	0	0	0	0	0	0	0	0	0	0	0	0	0	0	0	0	0	0	0	0	0	0	0	0	0	0	0	0	0	0	0	36.57	FALSE	FALSE	FALSE	219	0.011
DSTp.Arg2769Pro	DST	0.0107136156162849	0.00519858598461218	0	0.03214084684885399	NA	NA	NA	NA	NA	NA	0.015431373570846509	0.009597850081581726	Pro	Arg	FALSE	NA	1	0	1	0	0	0	0	0	0	0	0	0	0	0	0	0	0	0	0	0	0	0	0	0	0	0	0	0	0	0	0	0	0	0	0	0	0	0	0	0	0	0	0	0	0	0	0	0	0	0	0	0	0	0	0	0	0	0	0	0	0	0	0	0	0	0	36.32	FALSE	FALSE	FALSE	219	0.011
DTNBp.Ala592Pro	DTNB	0.0107136156162849	0.00519858598461218	0	0.03214084684885399	NA	NA	NA	NA	NA	NA	0.015431373570846509	0.009597850081581726	Pro	Ala	FALSE	NA	1	0	1	0	0	0	0	0	0	0	0	0	0	0	0	0	0	0	0	0	0	0	0	0	0	0	0	0	0	0	0	0	0	0	0	0	0	0	0	0	0	0	0	0	0	0	0	0	0	0	0	0	0	0	0	0	0	0	0	0	0	0	0	0	0	0	36.31	FALSE	FALSE	FALSE	219	0.011
DTX1p.Leu341Pro	DTX1	0.0107136156162849	0.00519858598461218	0	0.03214084684885399	NA	NA	NA	NA	NA	NA	0.015431373570846509	0.009597850081581726	Pro	Leu	FALSE	NA	1	0	1	0	0	0	0	0	0	0	0	0	0	0	0	0	0	0	0	0	0	0	0	0	0	0	0	0	0	0	0	0	0	0	0	0	0	0	0	0	0	0	0	0	0	0	0	0	0	0	0	0	0	0	0	0	0	0	0	0	0	0	0	0	0	0	36.53	FALSE	FALSE	FALSE	219	0.011
DUOX2p.Arg82Pro	DUOX2	0.0107136156162849	0.00519858598461218	0	0.03214084684885399	NA	NA	NA	NA	NA	NA	0.015431373570846509	0.009597850081581726	Pro	Arg	FALSE	NA	1	0	1	0	0	0	0	0	0	0	0	0	0	0	0	0	0	0	0	0	0	0	0	0	0	0	0	0	0	0	0	0	0	0	0	0	0	0	0	0	0	0	0	0	0	0	0	0	0	0	0	0	0	0	0	0	0	0	0	0	0	0	0	0	0	0	36.8	FALSE	FALSE	FALSE	219	0.011
DUS4Lp.Arg36Pro	DUS4L	0.0107136156162849	0.00519858598461218	0	0.03214084684885399	NA	NA	NA	NA	NA	NA	0.015431373570846509	0.009597850081581726	Pro	Arg	FALSE	NA	1	0	1	0	0	0	0	0	0	0	0	0	0	0	0	0	0	0	0	0	0	0	0	0	0	0	0	0	0	0	0	0	0	0	0	0	0	0	0	0	0	0	0	0	0	0	0	0	0	0	0	0	0	0	0	0	0	0	0	0	0	0	0	0	0	0	37.33	FALSE	FALSE	FALSE	219	0.011
DUSP10p.Ala434Pro	DUSP10	0.0107136156162849	0.00519858598461218	0	0.03214084684885399	NA	NA	NA	NA	NA	NA	0.015431373570846509	0.009597850081581726	Pro	Ala	FALSE	NA	1	0	1	0	0	0	0	0	0	0	0	0	0	0	0	0	0	0	0	0	0	0	0	0	0	0	0	0	0	0	0	0	0	0	0	0	0	0	0	0	0	0	0	0	0	0	0	0	0	0	0	0	0	0	0	0	0	0	0	0	0	0	0	0	0	0	37.32	FALSE	FALSE	FALSE	219	0.011
DUSP15p.Gln144Pro	DUSP15	0.0107136156162849	0.00519858598461218	0	0.03214084684885399	NA	NA	NA	NA	NA	NA	0.015431373570846509	0.009597850081581726	Pro	Gln	FALSE	NA	1	0	1	0	0	0	0	0	0	0	0	0	0	0	0	0	0	0	0	0	0	0	0	0	0	0	0	0	0	0	0	0	0	0	0	0	0	0	0	0	0	0	0	0	0	0	0	0	0	0	0	0	0	0	0	0	0	0	0	0	0	0	0	0	0	0	37.61	FALSE	FALSE	FALSE	219	0.011
DUSP22p.Ala162Pro	DUSP22	0.0107136156162849	0.00519858598461218	0	0.03214084684885399	NA	NA	NA	NA	NA	NA	0.015431373570846509	0.009597850081581726	Pro	Ala	FALSE	NA	1	0	1	0	0	0	0	0	0	0	0	0	0	0	0	0	0	0	0	0	0	0	0	0	0	0	0	0	0	0	0	0	0	0	0	0	0	0	0	0	0	0	0	0	0	0	0	0	0	0	0	0	0	0	0	0	0	0	0	0	0	0	0	0	0	0	36.25	FALSE	FALSE	FALSE	219	0.011
DUSP26p.Arg80Pro	DUSP26	0.0107136156162849	0.00519858598461218	0	0.03214084684885399	NA	NA	NA	NA	NA	NA	0.015431373570846509	0.009597850081581726	Pro	Arg	FALSE	NA	1	0	1	0	0	0	0	0	0	0	0	0	0	0	0	0	0	0	0	0	0	0	0	0	0	0	0	0	0	0	0	0	0	0	0	0	0	0	0	0	0	0	0	0	0	0	0	0	0	0	0	0	0	0	0	0	0	0	0	0	0	0	0	0	0	0	38.19	FALSE	FALSE	FALSE	219	0.011
DUSP27p.Ala167Pro	DUSP27	0.0107136156162849	0.00519858598461218	0	0.03214084684885399	NA	NA	NA	NA	NA	NA	0.015431373570846509	0.009597850081581726	Pro	Ala	FALSE	NA	1	0	1	0	0	0	0	0	0	0	0	0	0	0	0	0	0	0	0	0	0	0	0	0	0	0	0	0	0	0	0	0	0	0	0	0	0	0	0	0	0	0	0	0	0	0	0	0	0	0	0	0	0	0	0	0	0	0	0	0	0	0	0	0	0	0	36.63	FALSE	FALSE	FALSE	219	0.011
DUSP27p.Ser800Pro	DUSP27	0.0107136156162849	0.00519858598461218	0	0.03214084684885399	NA	NA	NA	NA	NA	NA	0.015431373570846509	0.009597850081581726	Pro	Ser	FALSE	NA	1	0	1	0	0	0	0	0	0	0	0	0	0	0	0	0	0	0	0	0	0	0	0	0	0	0	0	0	0	0	0	0	0	0	0	0	0	0	0	0	0	0	0	0	0	0	0	0	0	0	0	0	0	0	0	0	0	0	0	0	0	0	0	0	0	0	36.76	FALSE	FALSE	FALSE	219	0.011
DVL2p.Thr715Pro	DVL2	0.0107136156162849	0.00519858598461218	0	0.03214084684885399	NA	NA	NA	NA	NA	NA	0.015431373570846509	0.009597850081581726	Pro	Thr	FALSE	NA	1	0	1	0	0	0	0	0	0	0	0	0	0	0	0	0	0	0	0	0	0	0	0	0	0	0	0	0	0	0	0	0	0	0	0	0	0	0	0	0	0	0	0	0	0	0	0	0	0	0	0	0	0	0	0	0	0	0	0	0	0	0	0	0	0	0	36.87	FALSE	TRUE	FALSE	219	0.011
DYNC1H1p.Ala4580Pro	DYNC1H1	0.0107136156162849	0.00519858598461218	0	0.03214084684885399	NA	NA	NA	NA	NA	NA	0.015431373570846509	0.009597850081581726	Pro	Ala	FALSE	NA	1	0	1	0	0	0	0	0	0	0	0	0	0	0	0	0	0	0	0	0	0	0	0	0	0	0	0	0	0	0	0	0	0	0	0	0	0	0	0	0	0	0	0	0	0	0	0	0	0	0	0	0	0	0	0	0	0	0	0	0	0	0	0	0	0	0	35.84	FALSE	FALSE	FALSE	219	0.011
DYNC1I1p.Thr105Pro	DYNC1I1	0.0107136156162849	0.00519858598461218	0	0.03214084684885399	NA	NA	NA	NA	NA	NA	0.015431373570846509	0.009597850081581726	Pro	Thr	FALSE	NA	1	0	1	0	0	0	0	0	0	0	0	0	0	0	0	0	0	0	0	0	0	0	0	0	0	0	0	0	0	0	0	0	0	0	0	0	0	0	0	0	0	0	0	0	0	0	0	0	0	0	0	0	0	0	0	0	0	0	0	0	0	0	0	0	0	0	37.24	FALSE	FALSE	FALSE	219	0.011
DYNC1I2p.Ala538Pro	DYNC1I2	0.0107136156162849	0.00519858598461218	0	0.03214084684885399	NA	NA	NA	NA	NA	NA	0.015431373570846509	0.009597850081581726	Pro	Ala	FALSE	NA	1	0	1	0	0	0	0	0	0	0	0	0	0	0	0	0	0	0	0	0	0	0	0	0	0	0	0	0	0	0	0	0	0	0	0	0	0	0	0	0	0	0	0	0	0	0	0	0	0	0	0	0	0	0	0	0	0	0	0	0	0	0	0	0	0	0	36.84	FALSE	FALSE	FALSE	219	0.011
DYSFp.Arg1756Pro	DYSF	0.0107136156162849	0.00519858598461218	0	0.03214084684885399	NA	NA	NA	NA	NA	NA	0.015431373570846509	0.009597850081581726	Pro	Arg	FALSE	NA	1	0	1	0	0	0	0	0	0	0	0	0	0	0	0	0	0	0	0	0	0	0	0	0	0	0	0	0	0	0	0	0	0	0	0	0	0	0	0	0	0	0	0	0	0	0	0	0	0	0	0	0	0	0	0	0	0	0	0	0	0	0	0	0	0	0	36.63	FALSE	FALSE	FALSE	219	0.011
DZIP1Lp.Arg643Pro	DZIP1L	0.0107136156162849	0.00519858598461218	0	0.03214084684885399	NA	NA	NA	NA	NA	NA	0.015431373570846509	0.009597850081581726	Pro	Arg	FALSE	NA	1	0	1	0	0	0	0	0	0	0	0	0	0	0	0	0	0	0	0	0	0	0	0	0	0	0	0	0	0	0	0	0	0	0	0	0	0	0	0	0	0	0	0	0	0	0	0	0	0	0	0	0	0	0	0	0	0	0	0	0	0	0	0	0	0	0	36.62	FALSE	FALSE	FALSE	219	0.011
DZIP3p.Ala815Pro	DZIP3	0.0107136156162849	0.00519858598461218	0	0.03214084684885399	NA	NA	NA	NA	NA	NA	0.015431373570846509	0.009597850081581726	Pro	Ala	FALSE	NA	1	0	1	0	0	0	0	0	0	0	0	0	0	0	0	0	0	0	0	0	0	0	0	0	0	0	0	0	0	0	0	0	0	0	0	0	0	0	0	0	0	0	0	0	0	0	0	0	0	0	0	0	0	0	0	0	0	0	0	0	0	0	0	0	0	0	37.12	FALSE	FALSE	FALSE	219	0.011
EARS2p.Leu4Pro	EARS2	0.0107136156162849	0.00519858598461218	0	0.03214084684885399	NA	NA	NA	NA	NA	NA	0.015431373570846509	0.009597850081581726	Pro	Leu	FALSE	NA	1	0	1	0	0	0	0	0	0	0	0	0	0	0	0	0	0	0	0	0	0	0	0	0	0	0	0	0	0	0	0	0	0	0	0	0	0	0	0	0	0	0	0	0	0	0	0	0	0	0	0	0	0	0	0	0	0	0	0	0	0	0	0	0	0	0	36.91	FALSE	FALSE	FALSE	219	0.011
ECDp.Leu456Pro	ECD	0.0107136156162849	0.00519858598461218	0	0.03214084684885399	NA	NA	NA	NA	NA	NA	0.015431373570846509	0.009597850081581726	Pro	Leu	FALSE	NA	1	0	1	0	0	0	0	0	0	0	0	0	0	0	0	0	0	0	0	0	0	0	0	0	0	0	0	0	0	0	0	0	0	0	0	0	0	0	0	0	0	0	0	0	0	0	0	0	0	0	0	0	0	0	0	0	0	0	0	0	0	0	0	0	0	0	37.05	FALSE	FALSE	FALSE	219	0.011
ECEL1p.Arg723Pro	ECEL1	0.0107136156162849	0.00519858598461218	0	0.03214084684885399	NA	NA	NA	NA	NA	NA	0.015431373570846509	0.009597850081581726	Pro	Arg	FALSE	NA	1	0	1	0	0	0	0	0	0	0	0	0	0	0	0	0	0	0	0	0	0	0	0	0	0	0	0	0	0	0	0	0	0	0	0	0	0	0	0	0	0	0	0	0	0	0	0	0	0	0	0	0	0	0	0	0	0	0	0	0	0	0	0	0	0	0	37.17	FALSE	FALSE	FALSE	219	0.011
EDARADDp.Arg208Pro	EDARADD	0.0107136156162849	0.00519858598461218	0	0.03214084684885399	NA	NA	NA	NA	NA	NA	0.015431373570846509	0.009597850081581726	Pro	Arg	FALSE	NA	1	0	1	0	0	0	0	0	0	0	0	0	0	0	0	0	0	0	0	0	0	0	0	0	0	0	0	0	0	0	0	0	0	0	0	0	0	0	0	0	0	0	0	0	0	0	0	0	0	0	0	0	0	0	0	0	0	0	0	0	0	0	0	0	0	0	36.23	FALSE	FALSE	FALSE	219	0.011
EDARp.His376Pro	EDAR	0.0107136156162849	0.00519858598461218	0	0.03214084684885399	NA	NA	NA	NA	NA	NA	0.015431373570846509	0.009597850081581726	Pro	His	FALSE	NA	1	0	1	0	0	0	0	0	0	0	0	0	0	0	0	0	0	0	0	0	0	0	0	0	0	0	0	0	0	0	0	0	0	0	0	0	0	0	0	0	0	0	0	0	0	0	0	0	0	0	0	0	0	0	0	0	0	0	0	0	0	0	0	0	0	0	36.32	FALSE	FALSE	FALSE	219	0.011
EDC4p.Ala207Pro	EDC4	0.0107136156162849	0.00519858598461218	0	0.03214084684885399	NA	NA	NA	NA	NA	NA	0.015431373570846509	0.009597850081581726	Pro	Ala	FALSE	NA	1	0	1	0	0	0	0	0	0	0	0	0	0	0	0	0	0	0	0	0	0	0	0	0	0	0	0	0	0	0	0	0	0	0	0	0	0	0	0	0	0	0	0	0	0	0	0	0	0	0	0	0	0	0	0	0	0	0	0	0	0	0	0	0	0	0	36.9	FALSE	FALSE	FALSE	219	0.011
EDEM2p.His486Pro	EDEM2	0.0107136156162849	0.00519858598461218	0	0.03214084684885399	NA	NA	NA	NA	NA	NA	0.015431373570846509	0.009597850081581726	Pro	His	FALSE	NA	1	0	1	0	0	0	0	0	0	0	0	0	0	0	0	0	0	0	0	0	0	0	0	0	0	0	0	0	0	0	0	0	0	0	0	0	0	0	0	0	0	0	0	0	0	0	0	0	0	0	0	0	0	0	0	0	0	0	0	0	0	0	0	0	0	0	36.74	FALSE	FALSE	FALSE	219	0.011
EEDp.Ala411Pro	EED	0.0107136156162849	0.00519858598461218	0	0.03214084684885399	NA	NA	NA	NA	NA	NA	0.015431373570846509	0.009597850081581726	Pro	Ala	FALSE	2	1	0	1	0	0	0	0	0	0	0	0	0	0	0	0	0	0	0	0	0	0	0	0	0	0	0	0	0	0	0	0	0	0	0	0	0	0	0	0	0	0	0	0	0	0	0	0	0	0	0	0	0	0	0	0	0	0	0	0	0	0	0	0	0	0	0	37.08	FALSE	FALSE	FALSE	219	0.011
EEDp.Arg414Pro	EED	0.0107136156162849	0.00519858598461218	0	0.03214084684885399	NA	NA	NA	NA	NA	NA	0.015431373570846509	0.009597850081581726	Pro	Arg	FALSE	2	1	0	1	0	0	0	0	0	0	0	0	0	0	0	0	0	0	0	0	0	0	0	0	0	0	0	0	0	0	0	0	0	0	0	0	0	0	0	0	0	0	0	0	0	0	0	0	0	0	0	0	0	0	0	0	0	0	0	0	0	0	0	0	0	0	0	36.43	FALSE	FALSE	FALSE	219	0.011
EEPD1p.Leu489Pro	EEPD1	0.0107136156162849	0.00519858598461218	0	0.03214084684885399	NA	NA	NA	NA	NA	NA	0.015431373570846509	0.009597850081581726	Pro	Leu	FALSE	NA	1	0	1	0	0	0	0	0	0	0	0	0	0	0	0	0	0	0	0	0	0	0	0	0	0	0	0	0	0	0	0	0	0	0	0	0	0	0	0	0	0	0	0	0	0	0	0	0	0	0	0	0	0	0	0	0	0	0	0	0	0	0	0	0	0	0	36.06	FALSE	FALSE	FALSE	219	0.011
EFCAB4Bp.Ala2Pro	EFCAB4B	0.0107136156162849	0.00519858598461218	0	0.03214084684885399	NA	NA	NA	NA	NA	NA	0.015431373570846509	0.009597850081581726	Pro	Ala	FALSE	NA	1	0	1	0	0	0	0	0	0	0	0	0	0	0	0	0	0	0	0	0	0	0	0	0	0	0	0	0	0	0	0	0	0	0	0	0	0	0	0	0	0	0	0	0	0	0	0	0	0	0	0	0	0	0	0	0	0	0	0	0	0	0	0	0	0	0	36.27	FALSE	FALSE	FALSE	219	0.011
EFEMP1p.Arg141Pro	EFEMP1	0.0107136156162849	0.00519858598461218	0	0.03214084684885399	NA	NA	NA	NA	NA	NA	0.015431373570846509	0.009597850081581726	Pro	Arg	FALSE	NA	1	0	1	0	0	0	0	0	0	0	0	0	0	0	0	0	0	0	0	0	0	0	0	0	0	0	0	0	0	0	0	0	0	0	0	0	0	0	0	0	0	0	0	0	0	0	0	0	0	0	0	0	0	0	0	0	0	0	0	0	0	0	0	0	0	0	36.24	FALSE	FALSE	FALSE	219	0.011
EFEMP2p.Leu276Pro	EFEMP2	0.0107136156162849	0.00519858598461218	0	0.03214084684885399	NA	NA	NA	NA	NA	NA	0.015431373570846509	0.009597850081581726	Pro	Leu	FALSE	NA	1	0	1	0	0	0	0	0	0	0	0	0	0	0	0	0	0	0	0	0	0	0	0	0	0	0	0	0	0	0	0	0	0	0	0	0	0	0	0	0	0	0	0	0	0	0	0	0	0	0	0	0	0	0	0	0	0	0	0	0	0	0	0	0	0	0	36.81	FALSE	FALSE	FALSE	219	0.011
EFR3Ap.Arg346Pro	EFR3A	0.0107136156162849	0.00519858598461218	0	0.03214084684885399	NA	NA	NA	NA	NA	NA	0.015431373570846509	0.009597850081581726	Pro	Arg	FALSE	NA	1	0	1	0	0	0	0	0	0	0	0	0	0	0	0	0	0	0	0	0	0	0	0	0	0	0	0	0	0	0	0	0	0	0	0	0	0	0	0	0	0	0	0	0	0	0	0	0	0	0	0	0	0	0	0	0	0	0	0	0	0	0	0	0	0	0	36.82	FALSE	FALSE	FALSE	219	0.011
EGFRp.Ser220Pro	EGFR	0.0107136156162849	0.00519858598461218	0	0.03214084684885399	NA	NA	NA	NA	NA	NA	0.015431373570846509	0.009597850081581726	Pro	Ser	FALSE	1	1	0	1	0	0	0	0	0	0	0	0	0	0	0	0	0	0	0	0	0	0	0	0	0	0	0	0	0	0	0	0	0	0	0	0	0	0	0	0	0	0	0	0	0	0	0	0	0	0	0	0	0	0	0	0	0	0	0	0	0	0	0	0	0	0	0	37.67	TRUE	FALSE	FALSE	219	0.011
EGFp.Arg898Pro	EGF	0.0107136156162849	0.00519858598461218	0	0.03214084684885399	NA	NA	NA	NA	NA	NA	0.015431373570846509	0.009597850081581726	Pro	Arg	FALSE	NA	1	0	1	0	0	0	0	0	0	0	0	0	0	0	0	0	0	0	0	0	0	0	0	0	0	0	0	0	0	0	0	0	0	0	0	0	0	0	0	0	0	0	0	0	0	0	0	0	0	0	0	0	0	0	0	0	0	0	0	0	0	0	0	0	0	0	36.45	FALSE	FALSE	FALSE	219	0.011
EHFp.Leu126Pro	EHF	0.0107136156162849	0.00519858598461218	0	0.03214084684885399	NA	NA	NA	NA	NA	NA	0.015431373570846509	0.009597850081581726	Pro	Leu	FALSE	NA	1	0	1	0	0	0	0	0	0	0	0	0	0	0	0	0	0	0	0	0	0	0	0	0	0	0	0	0	0	0	0	0	0	0	0	0	0	0	0	0	0	0	0	0	0	0	0	0	0	0	0	0	0	0	0	0	0	0	0	0	0	0	0	0	0	0	36.29	FALSE	FALSE	FALSE	219	0.011
EHMT1p.Gln1279Pro	EHMT1	0.0107136156162849	0.00519858598461218	0	0.03214084684885399	NA	NA	NA	NA	NA	NA	0.015431373570846509	0.009597850081581726	Pro	Gln	FALSE	NA	1	0	1	0	0	0	0	0	0	0	0	0	0	0	0	0	0	0	0	0	0	0	0	0	0	0	0	0	0	0	0	0	0	0	0	0	0	0	0	0	0	0	0	0	0	0	0	0	0	0	0	0	0	0	0	0	0	0	0	0	0	0	0	0	0	0	36.58	FALSE	FALSE	FALSE	219	0.011
EIF2AK3p.Ala922Pro	EIF2AK3	0.0107136156162849	0.00519858598461218	0	0.03214084684885399	NA	NA	NA	NA	NA	NA	0.015431373570846509	0.009597850081581726	Pro	Ala	FALSE	NA	1	0	1	0	0	0	0	0	0	0	0	0	0	0	0	0	0	0	0	0	0	0	0	0	0	0	0	0	0	0	0	0	0	0	0	0	0	0	0	0	0	0	0	0	0	0	0	0	0	0	0	0	0	0	0	0	0	0	0	0	0	0	0	0	0	0	36.66	FALSE	FALSE	FALSE	219	0.011
EIF3Ap.His204Pro	EIF3A	0.0107136156162849	0.00519858598461218	0	0.03214084684885399	NA	NA	NA	NA	NA	NA	0.015431373570846509	0.009597850081581726	Pro	His	FALSE	NA	1	0	1	0	0	0	0	0	0	0	0	0	0	0	0	0	0	0	0	0	0	0	0	0	0	0	0	0	0	0	0	0	0	0	0	0	0	0	0	0	0	0	0	0	0	0	0	0	0	0	0	0	0	0	0	0	0	0	0	0	0	0	0	0	0	0	35.93	FALSE	FALSE	FALSE	219	0.011
EIF4Ep.Ala78Pro	EIF4E	0.0107136156162849	0.00519858598461218	0	0.03214084684885399	NA	NA	NA	NA	NA	NA	0.015431373570846509	0.009597850081581726	Pro	Ala	FALSE	NA	1	0	1	0	0	0	0	0	0	0	0	0	0	0	0	0	0	0	0	0	0	0	0	0	0	0	0	0	0	0	0	0	0	0	0	0	0	0	0	0	0	0	0	0	0	0	0	0	0	0	0	0	0	0	0	0	0	0	0	0	0	0	0	0	0	0	36.41	FALSE	FALSE	FALSE	219	0.011
EIF4G1p.Ala1103Pro	EIF4G1	0.0107136156162849	0.00519858598461218	0	0.03214084684885399	NA	NA	NA	NA	NA	NA	0.015431373570846509	0.009597850081581726	Pro	Ala	FALSE	NA	1	0	1	0	0	0	0	0	0	0	0	0	0	0	0	0	0	0	0	0	0	0	0	0	0	0	0	0	0	0	0	0	0	0	0	0	0	0	0	0	0	0	0	0	0	0	0	0	0	0	0	0	0	0	0	0	0	0	0	0	0	0	0	0	0	0	37.1	FALSE	FALSE	FALSE	219	0.011
EIF4G1p.Arg1167Pro	EIF4G1	0.0107136156162849	0.00519858598461218	0	0.03214084684885399	NA	NA	NA	NA	NA	NA	0.015431373570846509	0.009597850081581726	Pro	Arg	FALSE	NA	1	0	1	0	0	0	0	0	0	0	0	0	0	0	0	0	0	0	0	0	0	0	0	0	0	0	0	0	0	0	0	0	0	0	0	0	0	0	0	0	0	0	0	0	0	0	0	0	0	0	0	0	0	0	0	0	0	0	0	0	0	0	0	0	0	0	37.03	FALSE	FALSE	FALSE	219	0.011
EIF6p.Arg4Pro	EIF6	0.0107136156162849	0.00519858598461218	0	0.03214084684885399	NA	NA	NA	NA	NA	NA	0.015431373570846509	0.009597850081581726	Pro	Arg	FALSE	NA	1	0	1	0	0	0	0	0	0	0	0	0	0	0	0	0	0	0	0	0	0	0	0	0	0	0	0	0	0	0	0	0	0	0	0	0	0	0	0	0	0	0	0	0	0	0	0	0	0	0	0	0	0	0	0	0	0	0	0	0	0	0	0	0	0	0	37.95	FALSE	FALSE	FALSE	219	0.011
ELF2p.Gln544Pro	ELF2	0.0107136156162849	0.00519858598461218	0	0.03214084684885399	NA	NA	NA	NA	NA	NA	0.015431373570846509	0.009597850081581726	Pro	Gln	FALSE	NA	1	0	1	0	0	0	0	0	0	0	0	0	0	0	0	0	0	0	0	0	0	0	0	0	0	0	0	0	0	0	0	0	0	0	0	0	0	0	0	0	0	0	0	0	0	0	0	0	0	0	0	0	0	0	0	0	0	0	0	0	0	0	0	0	0	0	36.41	FALSE	FALSE	FALSE	219	0.011
ELNp.Arg721Pro	ELN	0.0107136156162849	0.00519858598461218	0	0.03214084684885399	NA	NA	NA	NA	NA	NA	0.015431373570846509	0.009597850081581726	Pro	Arg	FALSE	2	1	0	1	0	0	0	0	0	0	0	0	0	0	0	0	0	0	0	0	0	0	0	0	0	0	0	0	0	0	0	0	0	0	0	0	0	0	0	0	0	0	0	0	0	0	0	0	0	0	0	0	0	0	0	0	0	0	0	0	0	0	0	0	0	0	0	36.76	FALSE	FALSE	FALSE	219	0.011
ELOVL1p.His145Pro	ELOVL1	0.0107136156162849	0.00519858598461218	0	0.03214084684885399	NA	NA	NA	NA	NA	NA	0.015431373570846509	0.009597850081581726	Pro	His	FALSE	NA	1	0	1	0	0	0	0	0	0	0	0	0	0	0	0	0	0	0	0	0	0	0	0	0	0	0	0	0	0	0	0	0	0	0	0	0	0	0	0	0	0	0	0	0	0	0	0	0	0	0	0	0	0	0	0	0	0	0	0	0	0	0	0	0	0	0	37.42	FALSE	FALSE	FALSE	219	0.011
ELOVL3p.Leu187Pro	ELOVL3	0.0107136156162849	0.00519858598461218	0	0.03214084684885399	NA	NA	NA	NA	NA	NA	0.015431373570846509	0.009597850081581726	Pro	Leu	FALSE	NA	1	0	1	0	0	0	0	0	0	0	0	0	0	0	0	0	0	0	0	0	0	0	0	0	0	0	0	0	0	0	0	0	0	0	0	0	0	0	0	0	0	0	0	0	0	0	0	0	0	0	0	0	0	0	0	0	0	0	0	0	0	0	0	0	0	0	37.54	FALSE	FALSE	FALSE	219	0.011
EMC7p.Ala2Pro	EMC7	0.0107136156162849	0.00519858598461218	0	0.03214084684885399	NA	NA	NA	NA	NA	NA	0.015431373570846509	0.009597850081581726	Pro	Ala	FALSE	NA	1	0	1	0	0	0	0	0	0	0	0	0	0	0	0	0	0	0	0	0	0	0	0	0	0	0	0	0	0	0	0	0	0	0	0	0	0	0	0	0	0	0	0	0	0	0	0	0	0	0	0	0	0	0	0	0	0	0	0	0	0	0	0	0	0	0	37.43	FALSE	FALSE	FALSE	219	0.011
EME1p.Ser9Pro	EME1	0.0107136156162849	0.00519858598461218	0	0.03214084684885399	NA	NA	NA	NA	NA	NA	0.015431373570846509	0.009597850081581726	Pro	Ser	FALSE	NA	1	0	1	0	0	0	0	0	0	0	0	0	0	0	0	0	0	0	0	0	0	0	0	0	0	0	0	0	0	0	0	0	0	0	0	0	0	0	0	0	0	0	0	0	0	0	0	0	0	0	0	0	0	0	0	0	0	0	0	0	0	0	0	0	0	0	37.25	FALSE	FALSE	FALSE	219	0.011
EMILIN3p.Gln631Pro	EMILIN3	0.0107136156162849	0.00519858598461218	0	0.03214084684885399	NA	NA	NA	NA	NA	NA	0.015431373570846509	0.009597850081581726	Pro	Gln	FALSE	NA	1	0	1	0	0	0	0	0	0	0	0	0	0	0	0	0	0	0	0	0	0	0	0	0	0	0	0	0	0	0	0	0	0	0	0	0	0	0	0	0	0	0	0	0	0	0	0	0	0	0	0	0	0	0	0	0	0	0	0	0	0	0	0	0	0	0	36.09	FALSE	FALSE	FALSE	219	0.011
EML1p.Ser314Pro	EML1	0.0107136156162849	0.00519858598461218	0	0.03214084684885399	NA	NA	NA	NA	NA	NA	0.015431373570846509	0.009597850081581726	Pro	Ser	FALSE	NA	1	0	1	0	0	0	0	0	0	0	0	0	0	0	0	0	0	0	0	0	0	0	0	0	0	0	0	0	0	0	0	0	0	0	0	0	0	0	0	0	0	0	0	0	0	0	0	0	0	0	0	0	0	0	0	0	0	0	0	0	0	0	0	0	0	0	35.96	FALSE	FALSE	FALSE	219	0.011
EMR2p.Leu707Pro	EMR2	0.0107136156162849	0.00519858598461218	0	0.03214084684885399	NA	NA	NA	NA	NA	NA	0.015431373570846509	0.009597850081581726	Pro	Leu	FALSE	NA	1	0	1	0	0	0	0	0	0	0	0	0	0	0	0	0	0	0	0	0	0	0	0	0	0	0	0	0	0	0	0	0	0	0	0	0	0	0	0	0	0	0	0	0	0	0	0	0	0	0	0	0	0	0	0	0	0	0	0	0	0	0	0	0	0	0	36.53	FALSE	FALSE	FALSE	219	0.011
EMR2p.Ser470Pro	EMR2	0.0107136156162849	0.00519858598461218	0	0.03214084684885399	NA	NA	NA	NA	NA	NA	0.015431373570846509	0.009597850081581726	Pro	Ser	FALSE	NA	1	0	1	0	0	0	0	0	0	0	0	0	0	0	0	0	0	0	0	0	0	0	0	0	0	0	0	0	0	0	0	0	0	0	0	0	0	0	0	0	0	0	0	0	0	0	0	0	0	0	0	0	0	0	0	0	0	0	0	0	0	0	0	0	0	0	36.36	FALSE	FALSE	FALSE	219	0.011
ENDOD1p.Ala456Pro	ENDOD1	0.0107136156162849	0.00519858598461218	0	0.03214084684885399	NA	NA	NA	NA	NA	NA	0.015431373570846509	0.009597850081581726	Pro	Ala	FALSE	NA	1	0	1	0	0	0	0	0	0	0	0	0	0	0	0	0	0	0	0	0	0	0	0	0	0	0	0	0	0	0	0	0	0	0	0	0	0	0	0	0	0	0	0	0	0	0	0	0	0	0	0	0	0	0	0	0	0	0	0	0	0	0	0	0	0	0	37.16	FALSE	FALSE	FALSE	219	0.011
ENGp.Ala151Pro	ENG	0.0107136156162849	0.00519858598461218	0	0.03214084684885399	NA	NA	NA	NA	NA	NA	0.015431373570846509	0.009597850081581726	Pro	Ala	FALSE	NA	1	0	1	0	0	0	0	0	0	0	0	0	0	0	0	0	0	0	0	0	0	0	0	0	0	0	0	0	0	0	0	0	0	0	0	0	0	0	0	0	0	0	0	0	0	0	0	0	0	0	0	0	0	0	0	0	0	0	0	0	0	0	0	0	0	0	37.18	FALSE	FALSE	FALSE	219	0.011
ENOX1p.Arg298Pro	ENOX1	0.0107136156162849	0.00519858598461218	0	0.03214084684885399	NA	NA	NA	NA	NA	NA	0.015431373570846509	0.009597850081581726	Pro	Arg	FALSE	NA	1	0	1	0	0	0	0	0	0	0	0	0	0	0	0	0	0	0	0	0	0	0	0	0	0	0	0	0	0	0	0	0	0	0	0	0	0	0	0	0	0	0	0	0	0	0	0	0	0	0	0	0	0	0	0	0	0	0	0	0	0	0	0	0	0	0	36.71	FALSE	FALSE	FALSE	219	0.011
ENPP2p.Arg658Pro	ENPP2	0.0107136156162849	0.00519858598461218	0	0.03214084684885399	NA	NA	NA	NA	NA	NA	0.015431373570846509	0.009597850081581726	Pro	Arg	FALSE	NA	1	0	1	0	0	0	0	0	0	0	0	0	0	0	0	0	0	0	0	0	0	0	0	0	0	0	0	0	0	0	0	0	0	0	0	0	0	0	0	0	0	0	0	0	0	0	0	0	0	0	0	0	0	0	0	0	0	0	0	0	0	0	0	0	0	0	37.05	FALSE	FALSE	FALSE	219	0.011
ENTHD1p.Gln598Pro	ENTHD1	0.0107136156162849	0.00519858598461218	0	0.03214084684885399	NA	NA	NA	NA	NA	NA	0.015431373570846509	0.009597850081581726	Pro	Gln	FALSE	NA	1	0	1	0	0	0	0	0	0	0	0	0	0	0	0	0	0	0	0	0	0	0	0	0	0	0	0	0	0	0	0	0	0	0	0	0	0	0	0	0	0	0	0	0	0	0	0	0	0	0	0	0	0	0	0	0	0	0	0	0	0	0	0	0	0	0	36.61	FALSE	FALSE	FALSE	219	0.011
ENTHD1p.Ser368Pro	ENTHD1	0.0107136156162849	0.00519858598461218	0	0.03214084684885399	NA	NA	NA	NA	NA	NA	0.015431373570846509	0.009597850081581726	Pro	Ser	FALSE	NA	1	0	1	0	0	0	0	0	0	0	0	0	0	0	0	0	0	0	0	0	0	0	0	0	0	0	0	0	0	0	0	0	0	0	0	0	0	0	0	0	0	0	0	0	0	0	0	0	0	0	0	0	0	0	0	0	0	0	0	0	0	0	0	0	0	0	36.39	FALSE	FALSE	FALSE	219	0.011
ENTHD2p.Ser518Pro	ENTHD2	0.0107136156162849	0.00519858598461218	0	0.03214084684885399	NA	NA	NA	NA	NA	NA	0.015431373570846509	0.009597850081581726	Pro	Ser	FALSE	NA	1	0	1	0	0	0	0	0	0	0	0	0	0	0	0	0	0	0	0	0	0	0	0	0	0	0	0	0	0	0	0	0	0	0	0	0	0	0	0	0	0	0	0	0	0	0	0	0	0	0	0	0	0	0	0	0	0	0	0	0	0	0	0	0	0	0	37.39	FALSE	FALSE	FALSE	219	0.011
ENTPD1p.Ala43Pro	ENTPD1	0.0107136156162849	0.00519858598461218	0	0.03214084684885399	NA	NA	NA	NA	NA	NA	0.015431373570846509	0.009597850081581726	Pro	Ala	FALSE	NA	1	0	1	0	0	0	0	0	0	0	0	0	0	0	0	0	0	0	0	0	0	0	0	0	0	0	0	0	0	0	0	0	0	0	0	0	0	0	0	0	0	0	0	0	0	0	0	0	0	0	0	0	0	0	0	0	0	0	0	0	0	0	0	0	0	0	36.99	FALSE	FALSE	FALSE	219	0.011
ENTPD7p.Ala398Pro	ENTPD7	0.0107136156162849	0.00519858598461218	0	0.03214084684885399	NA	NA	NA	NA	NA	NA	0.015431373570846509	0.009597850081581726	Pro	Ala	FALSE	NA	1	0	1	0	0	0	0	0	0	0	0	0	0	0	0	0	0	0	0	0	0	0	0	0	0	0	0	0	0	0	0	0	0	0	0	0	0	0	0	0	0	0	0	0	0	0	0	0	0	0	0	0	0	0	0	0	0	0	0	0	0	0	0	0	0	0	36.7	FALSE	FALSE	FALSE	219	0.011
EOMESp.Ser580Pro	EOMES	0.0107136156162849	0.00519858598461218	0	0.03214084684885399	NA	NA	NA	NA	NA	NA	0.015431373570846509	0.009597850081581726	Pro	Ser	FALSE	NA	1	0	1	0	0	0	0	0	0	0	0	0	0	0	0	0	0	0	0	0	0	0	0	0	0	0	0	0	0	0	0	0	0	0	0	0	0	0	0	0	0	0	0	0	0	0	0	0	0	0	0	0	0	0	0	0	0	0	0	0	0	0	0	0	0	0	36.72	FALSE	FALSE	FALSE	219	0.011
EOMESp.Thr427Pro	EOMES	0.0107136156162849	0.00519858598461218	0	0.03214084684885399	NA	NA	NA	NA	NA	NA	0.015431373570846509	0.009597850081581726	Pro	Thr	FALSE	NA	1	0	1	0	0	0	0	0	0	0	0	0	0	0	0	0	0	0	0	0	0	0	0	0	0	0	0	0	0	0	0	0	0	0	0	0	0	0	0	0	0	0	0	0	0	0	0	0	0	0	0	0	0	0	0	0	0	0	0	0	0	0	0	0	0	0	37.66	FALSE	FALSE	FALSE	219	0.011
EP400p.Ala2156Pro	EP400	0.0107136156162849	0.00519858598461218	0	0.03214084684885399	NA	NA	NA	NA	NA	NA	0.015431373570846509	0.009597850081581726	Pro	Ala	FALSE	NA	1	0	1	0	0	0	0	0	0	0	0	0	0	0	0	0	0	0	0	0	0	0	0	0	0	0	0	0	0	0	0	0	0	0	0	0	0	0	0	0	0	0	0	0	0	0	0	0	0	0	0	0	0	0	0	0	0	0	0	0	0	0	0	0	0	0	36.42	FALSE	FALSE	FALSE	219	0.011
EP400p.Ala2285Pro	EP400	0.0107136156162849	0.00519858598461218	0	0.03214084684885399	NA	NA	NA	NA	NA	NA	0.015431373570846509	0.009597850081581726	Pro	Ala	FALSE	NA	1	0	1	0	0	0	0	0	0	0	0	0	0	0	0	0	0	0	0	0	0	0	0	0	0	0	0	0	0	0	0	0	0	0	0	0	0	0	0	0	0	0	0	0	0	0	0	0	0	0	0	0	0	0	0	0	0	0	0	0	0	0	0	0	0	0	36.81	FALSE	FALSE	FALSE	219	0.011
EP400p.Ala2577Pro	EP400	0.0107136156162849	0.00519858598461218	0	0.03214084684885399	NA	NA	NA	NA	NA	NA	0.015431373570846509	0.009597850081581726	Pro	Ala	FALSE	NA	1	0	1	0	0	0	0	0	0	0	0	0	0	0	0	0	0	0	0	0	0	0	0	0	0	0	0	0	0	0	0	0	0	0	0	0	0	0	0	0	0	0	0	0	0	0	0	0	0	0	0	0	0	0	0	0	0	0	0	0	0	0	0	0	0	0	36.62	FALSE	FALSE	FALSE	219	0.011
EP400p.Ala2764Pro	EP400	0.0107136156162849	0.00519858598461218	0	0.03214084684885399	NA	NA	NA	NA	NA	NA	0.015431373570846509	0.009597850081581726	Pro	Ala	FALSE	NA	1	0	1	0	0	0	0	0	0	0	0	0	0	0	0	0	0	0	0	0	0	0	0	0	0	0	0	0	0	0	0	0	0	0	0	0	0	0	0	0	0	0	0	0	0	0	0	0	0	0	0	0	0	0	0	0	0	0	0	0	0	0	0	0	0	0	36.55	FALSE	FALSE	FALSE	219	0.011
EP400p.Thr1600Pro	EP400	0.0107136156162849	0.00519858598461218	0	0.03214084684885399	NA	NA	NA	NA	NA	NA	0.015431373570846509	0.009597850081581726	Pro	Thr	FALSE	NA	1	0	1	0	0	0	0	0	0	0	0	0	0	0	0	0	0	0	0	0	0	0	0	0	0	0	0	0	0	0	0	0	0	0	0	0	0	0	0	0	0	0	0	0	0	0	0	0	0	0	0	0	0	0	0	0	0	0	0	0	0	0	0	0	0	0	37.14	FALSE	FALSE	FALSE	219	0.011
EPB41L3p.Ala661Pro	EPB41L3	0.0107136156162849	0.00519858598461218	0	0.03214084684885399	NA	NA	NA	NA	NA	NA	0.015431373570846509	0.009597850081581726	Pro	Ala	FALSE	NA	1	0	1	0	0	0	0	0	0	0	0	0	0	0	0	0	0	0	0	0	0	0	0	0	0	0	0	0	0	0	0	0	0	0	0	0	0	0	0	0	0	0	0	0	0	0	0	0	0	0	0	0	0	0	0	0	0	0	0	0	0	0	0	0	0	0	36.24	FALSE	FALSE	FALSE	219	0.011
EPB41L4Bp.Ala427Pro	EPB41L4B	0.0107136156162849	0.00519858598461218	0	0.03214084684885399	NA	NA	NA	NA	NA	NA	0.015431373570846509	0.009597850081581726	Pro	Ala	FALSE	NA	1	0	1	0	0	0	0	0	0	0	0	0	0	0	0	0	0	0	0	0	0	0	0	0	0	0	0	0	0	0	0	0	0	0	0	0	0	0	0	0	0	0	0	0	0	0	0	0	0	0	0	0	0	0	0	0	0	0	0	0	0	0	0	0	0	0	37.71	FALSE	FALSE	FALSE	219	0.011
EPHA10p.Leu651Pro	EPHA10	0.0107136156162849	0.00519858598461218	0	0.03214084684885399	NA	NA	NA	NA	NA	NA	0.015431373570846509	0.009597850081581726	Pro	Leu	FALSE	NA	1	0	1	0	0	0	0	0	0	0	0	0	0	0	0	0	0	0	0	0	0	0	0	0	0	0	0	0	0	0	0	0	0	0	0	0	0	0	0	0	0	0	0	0	0	0	0	0	0	0	0	0	0	0	0	0	0	0	0	0	0	0	0	0	0	0	36.48	FALSE	FALSE	FALSE	219	0.011
EPHA2p.Arg465Pro	EPHA2	0.0107136156162849	0.00519858598461218	0	0.03214084684885399	NA	NA	NA	NA	NA	NA	0.015431373570846509	0.009597850081581726	Pro	Arg	FALSE	NA	1	0	1	0	0	0	0	0	0	0	0	0	0	0	0	0	0	0	0	0	0	0	0	0	0	0	0	0	0	0	0	0	0	0	0	0	0	0	0	0	0	0	0	0	0	0	0	0	0	0	0	0	0	0	0	0	0	0	0	0	0	0	0	0	0	0	37.07	FALSE	FALSE	FALSE	219	0.011
EPHA3p.Arg324Pro	EPHA3	0.0107136156162849	0.00519858598461218	0	0.03214084684885399	NA	NA	NA	NA	NA	NA	0.015431373570846509	0.009597850081581726	Pro	Arg	FALSE	2	1	0	1	0	0	0	0	0	0	0	0	0	0	0	0	0	0	0	0	0	0	0	0	0	0	0	0	0	0	0	0	0	0	0	0	0	0	0	0	0	0	0	0	0	0	0	0	0	0	0	0	0	0	0	0	0	0	0	0	0	0	0	0	0	0	0	36.89	FALSE	FALSE	FALSE	219	0.011
EPHA3p.Leu723Pro	EPHA3	0.0107136156162849	0.00519858598461218	0	0.03214084684885399	NA	NA	NA	NA	NA	NA	0.015431373570846509	0.009597850081581726	Pro	Leu	FALSE	2	1	0	1	0	0	0	0	0	0	0	0	0	0	0	0	0	0	0	0	0	0	0	0	0	0	0	0	0	0	0	0	0	0	0	0	0	0	0	0	0	0	0	0	0	0	0	0	0	0	0	0	0	0	0	0	0	0	0	0	0	0	0	0	0	0	0	36.43	FALSE	FALSE	FALSE	219	0.011
EPHA4p.Arg514Pro	EPHA4	0.0107136156162849	0.00519858598461218	0	0.03214084684885399	NA	NA	NA	NA	NA	NA	0.015431373570846509	0.009597850081581726	Pro	Arg	FALSE	NA	1	0	1	0	0	0	0	0	0	0	0	0	0	0	0	0	0	0	0	0	0	0	0	0	0	0	0	0	0	0	0	0	0	0	0	0	0	0	0	0	0	0	0	0	0	0	0	0	0	0	0	0	0	0	0	0	0	0	0	0	0	0	0	0	0	0	37.04	FALSE	FALSE	FALSE	219	0.011
EPHA5p.Ala178Pro	EPHA5	0.0107136156162849	0.00519858598461218	0	0.03214084684885399	NA	NA	NA	NA	NA	NA	0.015431373570846509	0.009597850081581726	Pro	Ala	FALSE	NA	1	0	1	0	0	0	0	0	0	0	0	0	0	0	0	0	0	0	0	0	0	0	0	0	0	0	0	0	0	0	0	0	0	0	0	0	0	0	0	0	0	0	0	0	0	0	0	0	0	0	0	0	0	0	0	0	0	0	0	0	0	0	0	0	0	0	35.75	FALSE	FALSE	FALSE	219	0.011
EPHA7p.Leu535Pro	EPHA7	0.0107136156162849	0.00519858598461218	0	0.03214084684885399	NA	NA	NA	NA	NA	NA	0.015431373570846509	0.009597850081581726	Pro	Leu	FALSE	2	1	0	1	0	0	0	0	0	0	0	0	0	0	0	0	0	0	0	0	0	0	0	0	0	0	0	0	0	0	0	0	0	0	0	0	0	0	0	0	0	0	0	0	0	0	0	0	0	0	0	0	0	0	0	0	0	0	0	0	0	0	0	0	0	0	0	36.63	FALSE	FALSE	FALSE	219	0.011
EPHA7p.Leu628Pro	EPHA7	0.0107136156162849	0.00519858598461218	0	0.03214084684885399	NA	NA	NA	NA	NA	NA	0.015431373570846509	0.009597850081581726	Pro	Leu	FALSE	2	1	0	1	0	0	0	0	0	0	0	0	0	0	0	0	0	0	0	0	0	0	0	0	0	0	0	0	0	0	0	0	0	0	0	0	0	0	0	0	0	0	0	0	0	0	0	0	0	0	0	0	0	0	0	0	0	0	0	0	0	0	0	0	0	0	0	37.28	FALSE	FALSE	FALSE	219	0.011
EPHB2p.Arg745Pro	EPHB2	0.0107136156162849	0.00519858598461218	0	0.03214084684885399	NA	NA	NA	NA	NA	NA	0.015431373570846509	0.009597850081581726	Pro	Arg	FALSE	NA	1	0	1	0	0	0	0	0	0	0	0	0	0	0	0	0	0	0	0	0	0	0	0	0	0	0	0	0	0	0	0	0	0	0	0	0	0	0	0	0	0	0	0	0	0	0	0	0	0	0	0	0	0	0	0	0	0	0	0	0	0	0	0	0	0	0	37.17	FALSE	FALSE	FALSE	219	0.011
EPHB4p.Leu45Pro	EPHB4	0.0107136156162849	0.00519858598461218	0	0.03214084684885399	NA	NA	NA	NA	NA	NA	0.015431373570846509	0.009597850081581726	Pro	Leu	FALSE	NA	1	0	1	0	0	0	0	0	0	0	0	0	0	0	0	0	0	0	0	0	0	0	0	0	0	0	0	0	0	0	0	0	0	0	0	0	0	0	0	0	0	0	0	0	0	0	0	0	0	0	0	0	0	0	0	0	0	0	0	0	0	0	0	0	0	0	37.15	FALSE	FALSE	FALSE	219	0.011
EPHB6p.Ala186Pro	EPHB6	0.0107136156162849	0.00519858598461218	0	0.03214084684885399	NA	NA	NA	NA	NA	NA	0.015431373570846509	0.009597850081581726	Pro	Ala	FALSE	NA	1	0	1	0	0	0	0	0	0	0	0	0	0	0	0	0	0	0	0	0	0	0	0	0	0	0	0	0	0	0	0	0	0	0	0	0	0	0	0	0	0	0	0	0	0	0	0	0	0	0	0	0	0	0	0	0	0	0	0	0	0	0	0	0	0	0	37.15	FALSE	FALSE	FALSE	219	0.011
EPS8L2p.Arg272Pro	EPS8L2	0.0107136156162849	0.00519858598461218	0	0.03214084684885399	NA	NA	NA	NA	NA	NA	0.015431373570846509	0.009597850081581726	Pro	Arg	FALSE	NA	1	0	1	0	0	0	0	0	0	0	0	0	0	0	0	0	0	0	0	0	0	0	0	0	0	0	0	0	0	0	0	0	0	0	0	0	0	0	0	0	0	0	0	0	0	0	0	0	0	0	0	0	0	0	0	0	0	0	0	0	0	0	0	0	0	0	37.65	FALSE	FALSE	FALSE	219	0.011
ERBB2IPp.Arg613Pro	ERBB2IP	0.0107136156162849	0.00519858598461218	0	0.03214084684885399	NA	NA	NA	NA	NA	NA	0.015431373570846509	0.009597850081581726	Pro	Arg	FALSE	NA	1	0	1	0	0	0	0	0	0	0	0	0	0	0	0	0	0	0	0	0	0	0	0	0	0	0	0	0	0	0	0	0	0	0	0	0	0	0	0	0	0	0	0	0	0	0	0	0	0	0	0	0	0	0	0	0	0	0	0	0	0	0	0	0	0	0	37.05	FALSE	FALSE	FALSE	219	0.011
ERBB3p.Arg170Pro	ERBB3	0.0107136156162849	0.00519858598461218	0	0.03214084684885399	NA	NA	NA	NA	NA	NA	0.015431373570846509	0.009597850081581726	Pro	Arg	FALSE	1	1	0	1	0	0	0	0	0	0	0	0	0	0	0	0	0	0	0	0	0	0	0	0	0	0	0	0	0	0	0	0	0	0	0	0	0	0	0	0	0	0	0	0	0	0	0	0	0	0	0	0	0	0	0	0	0	0	0	0	0	0	0	0	0	0	0	36.9	TRUE	FALSE	FALSE	219	0.011
ERC1p.Ala914Pro	ERC1	0.0107136156162849	0.00519858598461218	0	0.03214084684885399	NA	NA	NA	NA	NA	NA	0.015431373570846509	0.009597850081581726	Pro	Ala	FALSE	1	1	0	1	0	0	0	0	0	0	0	0	0	0	0	0	0	0	0	0	0	0	0	0	0	0	0	0	0	0	0	0	0	0	0	0	0	0	0	0	0	0	0	0	0	0	0	0	0	0	0	0	0	0	0	0	0	0	0	0	0	0	0	0	0	0	0	36.25	FALSE	FALSE	FALSE	219	0.011
ERC1p.Leu796Pro	ERC1	0.0107136156162849	0.00519858598461218	0	0.03214084684885399	NA	NA	NA	NA	NA	NA	0.015431373570846509	0.009597850081581726	Pro	Leu	FALSE	1	1	0	1	0	0	0	0	0	0	0	0	0	0	0	0	0	0	0	0	0	0	0	0	0	0	0	0	0	0	0	0	0	0	0	0	0	0	0	0	0	0	0	0	0	0	0	0	0	0	0	0	0	0	0	0	0	0	0	0	0	0	0	0	0	0	0	36.44	FALSE	FALSE	FALSE	219	0.011
ERC1p.Thr1068Pro	ERC1	0.0107136156162849	0.00519858598461218	0	0.03214084684885399	NA	NA	NA	NA	NA	NA	0.015431373570846509	0.009597850081581726	Pro	Thr	FALSE	1	1	0	1	0	0	0	0	0	0	0	0	0	0	0	0	0	0	0	0	0	0	0	0	0	0	0	0	0	0	0	0	0	0	0	0	0	0	0	0	0	0	0	0	0	0	0	0	0	0	0	0	0	0	0	0	0	0	0	0	0	0	0	0	0	0	0	37.13	FALSE	FALSE	FALSE	219	0.011
ERCC4p.Arg726Pro	ERCC4	0.0107136156162849	0.00519858598461218	0	0.03214084684885399	NA	NA	NA	NA	NA	NA	0.015431373570846509	0.009597850081581726	Pro	Arg	FALSE	1	1	0	1	0	0	0	0	0	0	0	0	0	0	0	0	0	0	0	0	0	0	0	0	0	0	0	0	0	0	0	0	0	0	0	0	0	0	0	0	0	0	0	0	0	0	0	0	0	0	0	0	0	0	0	0	0	0	0	0	0	0	0	0	0	0	0	37.51	FALSE	FALSE	FALSE	219	0.011
ERCC5p.Leu1176Pro	ERCC5	0.0107136156162849	0.00519858598461218	0	0.03214084684885399	NA	NA	NA	NA	NA	NA	0.015431373570846509	0.009597850081581726	Pro	Leu	FALSE	1	1	0	1	0	0	0	0	0	0	0	0	0	0	0	0	0	0	0	0	0	0	0	0	0	0	0	0	0	0	0	0	0	0	0	0	0	0	0	0	0	0	0	0	0	0	0	0	0	0	0	0	0	0	0	0	0	0	0	0	0	0	0	0	0	0	0	36.5	FALSE	FALSE	FALSE	219	0.011
EREGp.Leu26Pro	EREG	0.0107136156162849	0.00519858598461218	0	0.03214084684885399	NA	NA	NA	NA	NA	NA	0.015431373570846509	0.009597850081581726	Pro	Leu	FALSE	NA	1	0	1	0	0	0	0	0	0	0	0	0	0	0	0	0	0	0	0	0	0	0	0	0	0	0	0	0	0	0	0	0	0	0	0	0	0	0	0	0	0	0	0	0	0	0	0	0	0	0	0	0	0	0	0	0	0	0	0	0	0	0	0	0	0	0	36.19	FALSE	FALSE	FALSE	219	0.011
ERGp.Gln141Pro	ERG	0.0107136156162849	0.00519858598461218	0	0.03214084684885399	NA	NA	NA	NA	NA	NA	0.015431373570846509	0.009597850081581726	Pro	Gln	FALSE	1	1	0	1	0	0	0	0	0	0	0	0	0	0	0	0	0	0	0	0	0	0	0	0	0	0	0	0	0	0	0	0	0	0	0	0	0	0	0	0	0	0	0	0	0	0	0	0	0	0	0	0	0	0	0	0	0	0	0	0	0	0	0	0	0	0	0	37.24	FALSE	FALSE	FALSE	219	0.011
ERICH1p.Arg284Pro	ERICH1	0.0107136156162849	0.00519858598461218	0	0.03214084684885399	NA	NA	NA	NA	NA	NA	0.015431373570846509	0.009597850081581726	Pro	Arg	FALSE	NA	1	0	1	0	0	0	0	0	0	0	0	0	0	0	0	0	0	0	0	0	0	0	0	0	0	0	0	0	0	0	0	0	0	0	0	0	0	0	0	0	0	0	0	0	0	0	0	0	0	0	0	0	0	0	0	0	0	0	0	0	0	0	0	0	0	0	36.84	FALSE	FALSE	FALSE	219	0.011
ERLEC1p.His216Pro	ERLEC1	0.0107136156162849	0.00519858598461218	0	0.03214084684885399	NA	NA	NA	NA	NA	NA	0.015431373570846509	0.009597850081581726	Pro	His	FALSE	NA	1	0	1	0	0	0	0	0	0	0	0	0	0	0	0	0	0	0	0	0	0	0	0	0	0	0	0	0	0	0	0	0	0	0	0	0	0	0	0	0	0	0	0	0	0	0	0	0	0	0	0	0	0	0	0	0	0	0	0	0	0	0	0	0	0	0	36.3	FALSE	FALSE	FALSE	219	0.011
ERMARDp.Ser131Pro	ERMARD	0.0107136156162849	0.00519858598461218	0	0.03214084684885399	NA	NA	NA	NA	NA	NA	0.015431373570846509	0.009597850081581726	Pro	Ser	FALSE	NA	1	0	1	0	0	0	0	0	0	0	0	0	0	0	0	0	0	0	0	0	0	0	0	0	0	0	0	0	0	0	0	0	0	0	0	0	0	0	0	0	0	0	0	0	0	0	0	0	0	0	0	0	0	0	0	0	0	0	0	0	0	0	0	0	0	0	37.72	FALSE	FALSE	FALSE	219	0.011
ERRFI1p.Thr32Pro	ERRFI1	0.0107136156162849	0.00519858598461218	0	0.03214084684885399	NA	NA	NA	NA	NA	NA	0.015431373570846509	0.009597850081581726	Pro	Thr	FALSE	NA	1	0	1	0	0	0	0	0	0	0	0	0	0	0	0	0	0	0	0	0	0	0	0	0	0	0	0	0	0	0	0	0	0	0	0	0	0	0	0	0	0	0	0	0	0	0	0	0	0	0	0	0	0	0	0	0	0	0	0	0	0	0	0	0	0	0	36.44	TRUE	FALSE	FALSE	219	0.011
ERV3-1p.Ala54Pro	ERV3-1	0.0107136156162849	0.00519858598461218	0	0.03214084684885399	NA	NA	NA	NA	NA	NA	0.015431373570846509	0.009597850081581726	Pro	Ala	FALSE	NA	1	0	1	0	0	0	0	0	0	0	0	0	0	0	0	0	0	0	0	0	0	0	0	0	0	0	0	0	0	0	0	0	0	0	0	0	0	0	0	0	0	0	0	0	0	0	0	0	0	0	0	0	0	0	0	0	0	0	0	0	0	0	0	0	0	0	36.31	FALSE	FALSE	FALSE	219	0.011
ESR1p.Arg142Pro	ESR1	0.0107136156162849	0.00519858598461218	0	0.03214084684885399	NA	NA	NA	NA	NA	NA	0.015431373570846509	0.009597850081581726	Pro	Arg	FALSE	1	1	0	1	0	0	0	0	0	0	0	0	0	0	0	0	0	0	0	0	0	0	0	0	0	0	0	0	0	0	0	0	0	0	0	0	0	0	0	0	0	0	0	0	0	0	0	0	0	0	0	0	0	0	0	0	0	0	0	0	0	0	0	0	0	0	0	36.96	FALSE	FALSE	FALSE	219	0.011
ESRP1p.Ser576Pro	ESRP1	0.0107136156162849	0.00519858598461218	0	0.03214084684885399	NA	NA	NA	NA	NA	NA	0.015431373570846509	0.009597850081581726	Pro	Ser	FALSE	NA	1	0	1	0	0	0	0	0	0	0	0	0	0	0	0	0	0	0	0	0	0	0	0	0	0	0	0	0	0	0	0	0	0	0	0	0	0	0	0	0	0	0	0	0	0	0	0	0	0	0	0	0	0	0	0	0	0	0	0	0	0	0	0	0	0	0	37.04	FALSE	FALSE	FALSE	219	0.011
ESRRGp.Arg413Pro	ESRRG	0.0107136156162849	0.00519858598461218	0	0.03214084684885399	NA	NA	NA	NA	NA	NA	0.015431373570846509	0.009597850081581726	Pro	Arg	FALSE	NA	1	0	1	0	0	0	0	0	0	0	0	0	0	0	0	0	0	0	0	0	0	0	0	0	0	0	0	0	0	0	0	0	0	0	0	0	0	0	0	0	0	0	0	0	0	0	0	0	0	0	0	0	0	0	0	0	0	0	0	0	0	0	0	0	0	0	36.46	FALSE	FALSE	FALSE	219	0.011
ESRRGp.Ser184Pro	ESRRG	0.0107136156162849	0.00519858598461218	0	0.03214084684885399	NA	NA	NA	NA	NA	NA	0.015431373570846509	0.009597850081581726	Pro	Ser	FALSE	NA	1	0	1	0	0	0	0	0	0	0	0	0	0	0	0	0	0	0	0	0	0	0	0	0	0	0	0	0	0	0	0	0	0	0	0	0	0	0	0	0	0	0	0	0	0	0	0	0	0	0	0	0	0	0	0	0	0	0	0	0	0	0	0	0	0	0	37.26	FALSE	FALSE	FALSE	219	0.011
ESYT2p.Arg351Pro	ESYT2	0.0107136156162849	0.00519858598461218	0	0.03214084684885399	NA	NA	NA	NA	NA	NA	0.015431373570846509	0.009597850081581726	Pro	Arg	FALSE	NA	1	0	1	0	0	0	0	0	0	0	0	0	0	0	0	0	0	0	0	0	0	0	0	0	0	0	0	0	0	0	0	0	0	0	0	0	0	0	0	0	0	0	0	0	0	0	0	0	0	0	0	0	0	0	0	0	0	0	0	0	0	0	0	0	0	0	36.64	FALSE	FALSE	FALSE	219	0.011
ETAA1p.Arg908Pro	ETAA1	0.0107136156162849	0.00519858598461218	0	0.03214084684885399	NA	NA	NA	NA	NA	NA	0.015431373570846509	0.009597850081581726	Pro	Arg	FALSE	NA	1	0	1	0	0	0	0	0	0	0	0	0	0	0	0	0	0	0	0	0	0	0	0	0	0	0	0	0	0	0	0	0	0	0	0	0	0	0	0	0	0	0	0	0	0	0	0	0	0	0	0	0	0	0	0	0	0	0	0	0	0	0	0	0	0	0	37.63	FALSE	FALSE	FALSE	219	0.011
ETV6p.His317Pro	ETV6	0.0107136156162849	0.00519858598461218	0	0.03214084684885399	NA	NA	NA	NA	NA	NA	0.015431373570846509	0.009597850081581726	Pro	His	FALSE	1	1	0	1	0	0	0	0	0	0	0	0	0	0	0	0	0	0	0	0	0	0	0	0	0	0	0	0	0	0	0	0	0	0	0	0	0	0	0	0	0	0	0	0	0	0	0	0	0	0	0	0	0	0	0	0	0	0	0	0	0	0	0	0	0	0	0	36.45	FALSE	FALSE	FALSE	219	0.011
EVC2p.Arg787Pro	EVC2	0.0107136156162849	0.00519858598461218	0	0.03214084684885399	NA	NA	NA	NA	NA	NA	0.015431373570846509	0.009597850081581726	Pro	Arg	FALSE	NA	1	0	1	0	0	0	0	0	0	0	0	0	0	0	0	0	0	0	0	0	0	0	0	0	0	0	0	0	0	0	0	0	0	0	0	0	0	0	0	0	0	0	0	0	0	0	0	0	0	0	0	0	0	0	0	0	0	0	0	0	0	0	0	0	0	0	36.94	FALSE	FALSE	FALSE	219	0.011
EVPLp.Thr532Pro	EVPL	0.0107136156162849	0.00519858598461218	0	0.03214084684885399	NA	NA	NA	NA	NA	NA	0.015431373570846509	0.009597850081581726	Pro	Thr	FALSE	NA	1	0	1	0	0	0	0	0	0	0	0	0	0	0	0	0	0	0	0	0	0	0	0	0	0	0	0	0	0	0	0	0	0	0	0	0	0	0	0	0	0	0	0	0	0	0	0	0	0	0	0	0	0	0	0	0	0	0	0	0	0	0	0	0	0	0	36.97	FALSE	FALSE	FALSE	219	0.011
EVX2p.Arg245Pro	EVX2	0.0107136156162849	0.00519858598461218	0	0.03214084684885399	NA	NA	NA	NA	NA	NA	0.015431373570846509	0.009597850081581726	Pro	Arg	FALSE	NA	1	0	1	0	0	0	0	0	0	0	0	0	0	0	0	0	0	0	0	0	0	0	0	0	0	0	0	0	0	0	0	0	0	0	0	0	0	0	0	0	0	0	0	0	0	0	0	0	0	0	0	0	0	0	0	0	0	0	0	0	0	0	0	0	0	0	36.49	FALSE	FALSE	FALSE	219	0.011
EVX2p.Leu79Pro	EVX2	0.0107136156162849	0.00519858598461218	0	0.03214084684885399	NA	NA	NA	NA	NA	NA	0.015431373570846509	0.009597850081581726	Pro	Leu	FALSE	NA	1	0	1	0	0	0	0	0	0	0	0	0	0	0	0	0	0	0	0	0	0	0	0	0	0	0	0	0	0	0	0	0	0	0	0	0	0	0	0	0	0	0	0	0	0	0	0	0	0	0	0	0	0	0	0	0	0	0	0	0	0	0	0	0	0	0	36.39	FALSE	FALSE	FALSE	219	0.011
EXD2p.Arg581Pro	EXD2	0.0107136156162849	0.00519858598461218	0	0.03214084684885399	NA	NA	NA	NA	NA	NA	0.015431373570846509	0.009597850081581726	Pro	Arg	FALSE	NA	1	0	1	0	0	0	0	0	0	0	0	0	0	0	0	0	0	0	0	0	0	0	0	0	0	0	0	0	0	0	0	0	0	0	0	0	0	0	0	0	0	0	0	0	0	0	0	0	0	0	0	0	0	0	0	0	0	0	0	0	0	0	0	0	0	0	37.02	FALSE	FALSE	FALSE	219	0.011
EXO1p.Arg121Pro	EXO1	0.0107136156162849	0.00519858598461218	0	0.03214084684885399	NA	NA	NA	NA	NA	NA	0.015431373570846509	0.009597850081581726	Pro	Arg	FALSE	NA	1	0	1	0	0	0	0	0	0	0	0	0	0	0	0	0	0	0	0	0	0	0	0	0	0	0	0	0	0	0	0	0	0	0	0	0	0	0	0	0	0	0	0	0	0	0	0	0	0	0	0	0	0	0	0	0	0	0	0	0	0	0	0	0	0	0	36.17	FALSE	FALSE	FALSE	219	0.011
EXOC3p.Ala398Pro	EXOC3	0.0107136156162849	0.00519858598461218	0	0.03214084684885399	NA	NA	NA	NA	NA	NA	0.015431373570846509	0.009597850081581726	Pro	Ala	FALSE	NA	1	0	1	0	0	0	0	0	0	0	0	0	0	0	0	0	0	0	0	0	0	0	0	0	0	0	0	0	0	0	0	0	0	0	0	0	0	0	0	0	0	0	0	0	0	0	0	0	0	0	0	0	0	0	0	0	0	0	0	0	0	0	0	0	0	0	35.94	FALSE	FALSE	FALSE	219	0.011
EXOC4p.Ala3Pro	EXOC4	0.0107136156162849	0.00519858598461218	0	0.03214084684885399	NA	NA	NA	NA	NA	NA	0.015431373570846509	0.009597850081581726	Pro	Ala	FALSE	NA	1	0	1	0	0	0	0	0	0	0	0	0	0	0	0	0	0	0	0	0	0	0	0	0	0	0	0	0	0	0	0	0	0	0	0	0	0	0	0	0	0	0	0	0	0	0	0	0	0	0	0	0	0	0	0	0	0	0	0	0	0	0	0	0	0	0	37.25	FALSE	FALSE	FALSE	219	0.011
EXOC5p.Thr534Pro	EXOC5	0.0107136156162849	0.00519858598461218	0	0.03214084684885399	NA	NA	NA	NA	NA	NA	0.015431373570846509	0.009597850081581726	Pro	Thr	FALSE	NA	1	0	1	0	0	0	0	0	0	0	0	0	0	0	0	0	0	0	0	0	0	0	0	0	0	0	0	0	0	0	0	0	0	0	0	0	0	0	0	0	0	0	0	0	0	0	0	0	0	0	0	0	0	0	0	0	0	0	0	0	0	0	0	0	0	0	36.83	FALSE	FALSE	FALSE	219	0.011
EXOC7p.Arg211Pro	EXOC7	0.0107136156162849	0.00519858598461218	0	0.03214084684885399	NA	NA	NA	NA	NA	NA	0.015431373570846509	0.009597850081581726	Pro	Arg	FALSE	NA	1	0	1	0	0	0	0	0	0	0	0	0	0	0	0	0	0	0	0	0	0	0	0	0	0	0	0	0	0	0	0	0	0	0	0	0	0	0	0	0	0	0	0	0	0	0	0	0	0	0	0	0	0	0	0	0	0	0	0	0	0	0	0	0	0	0	37.12	FALSE	FALSE	FALSE	219	0.011
EXOSC4p.Leu22Pro	EXOSC4	0.0107136156162849	0.00519858598461218	0	0.03214084684885399	NA	NA	NA	NA	NA	NA	0.015431373570846509	0.009597850081581726	Pro	Leu	FALSE	NA	1	0	1	0	0	0	0	0	0	0	0	0	0	0	0	0	0	0	0	0	0	0	0	0	0	0	0	0	0	0	0	0	0	0	0	0	0	0	0	0	0	0	0	0	0	0	0	0	0	0	0	0	0	0	0	0	0	0	0	0	0	0	0	0	0	0	36.42	FALSE	FALSE	FALSE	219	0.011
EXT1p.Ser31Pro	EXT1	0.0107136156162849	0.00519858598461218	0	0.03214084684885399	NA	NA	NA	NA	NA	NA	0.015431373570846509	0.009597850081581726	Pro	Ser	FALSE	1	1	0	1	0	0	0	0	0	0	0	0	0	0	0	0	0	0	0	0	0	0	0	0	0	0	0	0	0	0	0	0	0	0	0	0	0	0	0	0	0	0	0	0	0	0	0	0	0	0	0	0	0	0	0	0	0	0	0	0	0	0	0	0	0	0	0	35.76	FALSE	FALSE	FALSE	219	0.011
EXTL1p.Ala42Pro	EXTL1	0.0107136156162849	0.00519858598461218	0	0.03214084684885399	NA	NA	NA	NA	NA	NA	0.015431373570846509	0.009597850081581726	Pro	Ala	FALSE	NA	1	0	1	0	0	0	0	0	0	0	0	0	0	0	0	0	0	0	0	0	0	0	0	0	0	0	0	0	0	0	0	0	0	0	0	0	0	0	0	0	0	0	0	0	0	0	0	0	0	0	0	0	0	0	0	0	0	0	0	0	0	0	0	0	0	0	36.54	FALSE	FALSE	FALSE	219	0.011
EYA4p.Thr65Pro	EYA4	0.0107136156162849	0.00519858598461218	0	0.03214084684885399	NA	NA	NA	NA	NA	NA	0.015431373570846509	0.009597850081581726	Pro	Thr	FALSE	NA	1	0	1	0	0	0	0	0	0	0	0	0	0	0	0	0	0	0	0	0	0	0	0	0	0	0	0	0	0	0	0	0	0	0	0	0	0	0	0	0	0	0	0	0	0	0	0	0	0	0	0	0	0	0	0	0	0	0	0	0	0	0	0	0	0	0	36.94	FALSE	FALSE	FALSE	219	0.011
F11p.Leu167Pro	F11	0.0107136156162849	0.00519858598461218	0	0.03214084684885399	NA	NA	NA	NA	NA	NA	0.015431373570846509	0.009597850081581726	Pro	Leu	FALSE	NA	1	0	1	0	0	0	0	0	0	0	0	0	0	0	0	0	0	0	0	0	0	0	0	0	0	0	0	0	0	0	0	0	0	0	0	0	0	0	0	0	0	0	0	0	0	0	0	0	0	0	0	0	0	0	0	0	0	0	0	0	0	0	0	0	0	0	36.41	FALSE	FALSE	FALSE	219	0.011
F11p.Thr51Pro	F11	0.0107136156162849	0.00519858598461218	0	0.03214084684885399	NA	NA	NA	NA	NA	NA	0.015431373570846509	0.009597850081581726	Pro	Thr	FALSE	NA	1	0	1	0	0	0	0	0	0	0	0	0	0	0	0	0	0	0	0	0	0	0	0	0	0	0	0	0	0	0	0	0	0	0	0	0	0	0	0	0	0	0	0	0	0	0	0	0	0	0	0	0	0	0	0	0	0	0	0	0	0	0	0	0	0	0	36.9	FALSE	FALSE	FALSE	219	0.011
F7p.Thr415Pro	F7	0.0107136156162849	0.00519858598461218	0	0.03214084684885399	NA	NA	NA	NA	NA	NA	0.015431373570846509	0.009597850081581726	Pro	Thr	FALSE	NA	1	0	1	0	0	0	0	0	0	0	0	0	0	0	0	0	0	0	0	0	0	0	0	0	0	0	0	0	0	0	0	0	0	0	0	0	0	0	0	0	0	0	0	0	0	0	0	0	0	0	0	0	0	0	0	0	0	0	0	0	0	0	0	0	0	0	36.88	FALSE	FALSE	FALSE	219	0.011
FAAHp.Leu6Pro	FAAH	0.0107136156162849	0.00519858598461218	0	0.03214084684885399	NA	NA	NA	NA	NA	NA	0.015431373570846509	0.009597850081581726	Pro	Leu	FALSE	NA	1	0	1	0	0	0	0	0	0	0	0	0	0	0	0	0	0	0	0	0	0	0	0	0	0	0	0	0	0	0	0	0	0	0	0	0	0	0	0	0	0	0	0	0	0	0	0	0	0	0	0	0	0	0	0	0	0	0	0	0	0	0	0	0	0	0	36.1	FALSE	FALSE	FALSE	219	0.011
FABP12p.Leu67Pro	FABP12	0.0107136156162849	0.00519858598461218	0	0.03214084684885399	NA	NA	NA	NA	NA	NA	0.015431373570846509	0.009597850081581726	Pro	Leu	FALSE	NA	1	0	1	0	0	0	0	0	0	0	0	0	0	0	0	0	0	0	0	0	0	0	0	0	0	0	0	0	0	0	0	0	0	0	0	0	0	0	0	0	0	0	0	0	0	0	0	0	0	0	0	0	0	0	0	0	0	0	0	0	0	0	0	0	0	0	36.95	FALSE	FALSE	FALSE	219	0.011
FAM101Ap.Thr100Pro	FAM101A	0.0107136156162849	0.00519858598461218	0	0.03214084684885399	NA	NA	NA	NA	NA	NA	0.015431373570846509	0.009597850081581726	Pro	Thr	FALSE	NA	1	0	1	0	0	0	0	0	0	0	0	0	0	0	0	0	0	0	0	0	0	0	0	0	0	0	0	0	0	0	0	0	0	0	0	0	0	0	0	0	0	0	0	0	0	0	0	0	0	0	0	0	0	0	0	0	0	0	0	0	0	0	0	0	0	0	37	FALSE	FALSE	FALSE	219	0.011
FAM120Cp.Ala969Pro	FAM120C	0.0107136156162849	0.00519858598461218	0	0.03214084684885399	NA	NA	NA	NA	NA	NA	0.015431373570846509	0.009597850081581726	Pro	Ala	FALSE	NA	1	0	1	0	0	0	0	0	0	0	0	0	0	0	0	0	0	0	0	0	0	0	0	0	0	0	0	0	0	0	0	0	0	0	0	0	0	0	0	0	0	0	0	0	0	0	0	0	0	0	0	0	0	0	0	0	0	0	0	0	0	0	0	0	0	0	36.93	FALSE	FALSE	FALSE	219	0.011
FAM120Cp.Ser560Pro	FAM120C	0.0107136156162849	0.00519858598461218	0	0.03214084684885399	NA	NA	NA	NA	NA	NA	0.015431373570846509	0.009597850081581726	Pro	Ser	FALSE	NA	1	0	1	0	0	0	0	0	0	0	0	0	0	0	0	0	0	0	0	0	0	0	0	0	0	0	0	0	0	0	0	0	0	0	0	0	0	0	0	0	0	0	0	0	0	0	0	0	0	0	0	0	0	0	0	0	0	0	0	0	0	0	0	0	0	0	36.06	FALSE	FALSE	FALSE	219	0.011
FAM120Cp.Thr288Pro	FAM120C	0.0107136156162849	0.00519858598461218	0	0.03214084684885399	NA	NA	NA	NA	NA	NA	0.015431373570846509	0.009597850081581726	Pro	Thr	FALSE	NA	1	0	1	0	0	0	0	0	0	0	0	0	0	0	0	0	0	0	0	0	0	0	0	0	0	0	0	0	0	0	0	0	0	0	0	0	0	0	0	0	0	0	0	0	0	0	0	0	0	0	0	0	0	0	0	0	0	0	0	0	0	0	0	0	0	0	36.38	FALSE	FALSE	FALSE	219	0.011
FAM127Cp.Gln46Pro	FAM127C	0.0107136156162849	0.00519858598461218	0	0.03214084684885399	NA	NA	NA	NA	NA	NA	0.015431373570846509	0.009597850081581726	Pro	Gln	FALSE	NA	1	0	1	0	0	0	0	0	0	0	0	0	0	0	0	0	0	0	0	0	0	0	0	0	0	0	0	0	0	0	0	0	0	0	0	0	0	0	0	0	0	0	0	0	0	0	0	0	0	0	0	0	0	0	0	0	0	0	0	0	0	0	0	0	0	0	36.6	FALSE	FALSE	FALSE	219	0.011
FAM131Bp.Ser210Pro	FAM131B	0.0107136156162849	0.00519858598461218	0	0.03214084684885399	NA	NA	NA	NA	NA	NA	0.015431373570846509	0.009597850081581726	Pro	Ser	FALSE	2	1	0	1	0	0	0	0	0	0	0	0	0	0	0	0	0	0	0	0	0	0	0	0	0	0	0	0	0	0	0	0	0	0	0	0	0	0	0	0	0	0	0	0	0	0	0	0	0	0	0	0	0	0	0	0	0	0	0	0	0	0	0	0	0	0	0	37.16	FALSE	FALSE	FALSE	219	0.011
FAM131Bp.Ser228Pro	FAM131B	0.0107136156162849	0.00519858598461218	0	0.03214084684885399	NA	NA	NA	NA	NA	NA	0.015431373570846509	0.009597850081581726	Pro	Ser	FALSE	2	1	0	1	0	0	0	0	0	0	0	0	0	0	0	0	0	0	0	0	0	0	0	0	0	0	0	0	0	0	0	0	0	0	0	0	0	0	0	0	0	0	0	0	0	0	0	0	0	0	0	0	0	0	0	0	0	0	0	0	0	0	0	0	0	0	0	36.11	FALSE	FALSE	FALSE	219	0.011
FAM135Bp.His932Pro	FAM135B	0.0107136156162849	0.00519858598461218	0	0.03214084684885399	NA	NA	NA	NA	NA	NA	0.015431373570846509	0.009597850081581726	Pro	His	FALSE	2	1	0	1	0	0	0	0	0	0	0	0	0	0	0	0	0	0	0	0	0	0	0	0	0	0	0	0	0	0	0	0	0	0	0	0	0	0	0	0	0	0	0	0	0	0	0	0	0	0	0	0	0	0	0	0	0	0	0	0	0	0	0	0	0	0	0	37.36	FALSE	FALSE	FALSE	219	0.011
FAM13Bp.Thr228Pro	FAM13B	0.0107136156162849	0.00519858598461218	0	0.03214084684885399	NA	NA	NA	NA	NA	NA	0.015431373570846509	0.009597850081581726	Pro	Thr	FALSE	NA	1	0	1	0	0	0	0	0	0	0	0	0	0	0	0	0	0	0	0	0	0	0	0	0	0	0	0	0	0	0	0	0	0	0	0	0	0	0	0	0	0	0	0	0	0	0	0	0	0	0	0	0	0	0	0	0	0	0	0	0	0	0	0	0	0	0	36.64	FALSE	FALSE	FALSE	219	0.011
FAM13Cp.Ser386Pro	FAM13C	0.0107136156162849	0.00519858598461218	0	0.03214084684885399	NA	NA	NA	NA	NA	NA	0.015431373570846509	0.009597850081581726	Pro	Ser	FALSE	NA	1	0	1	0	0	0	0	0	0	0	0	0	0	0	0	0	0	0	0	0	0	0	0	0	0	0	0	0	0	0	0	0	0	0	0	0	0	0	0	0	0	0	0	0	0	0	0	0	0	0	0	0	0	0	0	0	0	0	0	0	0	0	0	0	0	0	37.24	FALSE	FALSE	FALSE	219	0.011
FAM151Ap.Leu498Pro	FAM151A	0.0107136156162849	0.00519858598461218	0	0.03214084684885399	NA	NA	NA	NA	NA	NA	0.015431373570846509	0.009597850081581726	Pro	Leu	FALSE	NA	1	0	1	0	0	0	0	0	0	0	0	0	0	0	0	0	0	0	0	0	0	0	0	0	0	0	0	0	0	0	0	0	0	0	0	0	0	0	0	0	0	0	0	0	0	0	0	0	0	0	0	0	0	0	0	0	0	0	0	0	0	0	0	0	0	0	36.34	FALSE	FALSE	FALSE	219	0.011
FAM151Ap.Leu529Pro	FAM151A	0.0107136156162849	0.00519858598461218	0	0.03214084684885399	NA	NA	NA	NA	NA	NA	0.015431373570846509	0.009597850081581726	Pro	Leu	FALSE	NA	1	0	1	0	0	0	0	0	0	0	0	0	0	0	0	0	0	0	0	0	0	0	0	0	0	0	0	0	0	0	0	0	0	0	0	0	0	0	0	0	0	0	0	0	0	0	0	0	0	0	0	0	0	0	0	0	0	0	0	0	0	0	0	0	0	0	37.67	FALSE	FALSE	FALSE	219	0.011
FAM155Bp.Thr203Pro	FAM155B	0.0107136156162849	0.00519858598461218	0	0.03214084684885399	NA	NA	NA	NA	NA	NA	0.015431373570846509	0.009597850081581726	Pro	Thr	FALSE	NA	1	0	1	0	0	0	0	0	0	0	0	0	0	0	0	0	0	0	0	0	0	0	0	0	0	0	0	0	0	0	0	0	0	0	0	0	0	0	0	0	0	0	0	0	0	0	0	0	0	0	0	0	0	0	0	0	0	0	0	0	0	0	0	0	0	0	36.84	FALSE	FALSE	FALSE	219	0.011
FAM160A2p.Ala58Pro	FAM160A2	0.0107136156162849	0.00519858598461218	0	0.03214084684885399	NA	NA	NA	NA	NA	NA	0.015431373570846509	0.009597850081581726	Pro	Ala	FALSE	NA	1	0	1	0	0	0	0	0	0	0	0	0	0	0	0	0	0	0	0	0	0	0	0	0	0	0	0	0	0	0	0	0	0	0	0	0	0	0	0	0	0	0	0	0	0	0	0	0	0	0	0	0	0	0	0	0	0	0	0	0	0	0	0	0	0	0	36.19	FALSE	FALSE	FALSE	219	0.011
FAM160B1p.Ser423Pro	FAM160B1	0.0107136156162849	0.00519858598461218	0	0.03214084684885399	NA	NA	NA	NA	NA	NA	0.015431373570846509	0.009597850081581726	Pro	Ser	FALSE	NA	1	0	1	0	0	0	0	0	0	0	0	0	0	0	0	0	0	0	0	0	0	0	0	0	0	0	0	0	0	0	0	0	0	0	0	0	0	0	0	0	0	0	0	0	0	0	0	0	0	0	0	0	0	0	0	0	0	0	0	0	0	0	0	0	0	0	35.63	FALSE	FALSE	FALSE	219	0.011
FAM168Bp.Ser10Pro	FAM168B	0.0107136156162849	0.00519858598461218	0	0.03214084684885399	NA	NA	NA	NA	NA	NA	0.015431373570846509	0.009597850081581726	Pro	Ser	FALSE	NA	1	0	1	0	0	0	0	0	0	0	0	0	0	0	0	0	0	0	0	0	0	0	0	0	0	0	0	0	0	0	0	0	0	0	0	0	0	0	0	0	0	0	0	0	0	0	0	0	0	0	0	0	0	0	0	0	0	0	0	0	0	0	0	0	0	0	36.38	FALSE	FALSE	FALSE	219	0.011
FAM171Bp.Arg288Pro	FAM171B	0.0107136156162849	0.00519858598461218	0	0.03214084684885399	NA	NA	NA	NA	NA	NA	0.015431373570846509	0.009597850081581726	Pro	Arg	FALSE	NA	1	0	1	0	0	0	0	0	0	0	0	0	0	0	0	0	0	0	0	0	0	0	0	0	0	0	0	0	0	0	0	0	0	0	0	0	0	0	0	0	0	0	0	0	0	0	0	0	0	0	0	0	0	0	0	0	0	0	0	0	0	0	0	0	0	0	36.84	FALSE	FALSE	FALSE	219	0.011
FAM173Bp.Arg187Pro	FAM173B	0.0107136156162849	0.00519858598461218	0	0.03214084684885399	NA	NA	NA	NA	NA	NA	0.015431373570846509	0.009597850081581726	Pro	Arg	FALSE	NA	1	0	1	0	0	0	0	0	0	0	0	0	0	0	0	0	0	0	0	0	0	0	0	0	0	0	0	0	0	0	0	0	0	0	0	0	0	0	0	0	0	0	0	0	0	0	0	0	0	0	0	0	0	0	0	0	0	0	0	0	0	0	0	0	0	0	37.09	FALSE	FALSE	FALSE	219	0.011
FAM174Ap.Gln5Pro	FAM174A	0.0107136156162849	0.00519858598461218	0	0.03214084684885399	NA	NA	NA	NA	NA	NA	0.015431373570846509	0.009597850081581726	Pro	Gln	FALSE	NA	1	0	1	0	0	0	0	0	0	0	0	0	0	0	0	0	0	0	0	0	0	0	0	0	0	0	0	0	0	0	0	0	0	0	0	0	0	0	0	0	0	0	0	0	0	0	0	0	0	0	0	0	0	0	0	0	0	0	0	0	0	0	0	0	0	0	36.37	FALSE	FALSE	FALSE	219	0.011
FAM179Bp.Ala68Pro	FAM179B	0.0107136156162849	0.00519858598461218	0	0.03214084684885399	NA	NA	NA	NA	NA	NA	0.015431373570846509	0.009597850081581726	Pro	Ala	FALSE	NA	1	0	1	0	0	0	0	0	0	0	0	0	0	0	0	0	0	0	0	0	0	0	0	0	0	0	0	0	0	0	0	0	0	0	0	0	0	0	0	0	0	0	0	0	0	0	0	0	0	0	0	0	0	0	0	0	0	0	0	0	0	0	0	0	0	0	37	FALSE	FALSE	FALSE	219	0.011
FAM179Bp.Arg138Pro	FAM179B	0.0107136156162849	0.00519858598461218	0	0.03214084684885399	NA	NA	NA	NA	NA	NA	0.015431373570846509	0.009597850081581726	Pro	Arg	FALSE	NA	1	0	1	0	0	0	0	0	0	0	0	0	0	0	0	0	0	0	0	0	0	0	0	0	0	0	0	0	0	0	0	0	0	0	0	0	0	0	0	0	0	0	0	0	0	0	0	0	0	0	0	0	0	0	0	0	0	0	0	0	0	0	0	0	0	0	36.85	FALSE	FALSE	FALSE	219	0.011
FAM193Ap.His462Pro	FAM193A	0.0107136156162849	0.00519858598461218	0	0.03214084684885399	NA	NA	NA	NA	NA	NA	0.015431373570846509	0.009597850081581726	Pro	His	FALSE	NA	1	0	1	0	0	0	0	0	0	0	0	0	0	0	0	0	0	0	0	0	0	0	0	0	0	0	0	0	0	0	0	0	0	0	0	0	0	0	0	0	0	0	0	0	0	0	0	0	0	0	0	0	0	0	0	0	0	0	0	0	0	0	0	0	0	0	37.47	FALSE	FALSE	FALSE	219	0.011
FAM204Ap.Ser28Pro	FAM204A	0.0107136156162849	0.00519858598461218	0	0.03214084684885399	NA	NA	NA	NA	NA	NA	0.015431373570846509	0.009597850081581726	Pro	Ser	FALSE	NA	1	0	1	0	0	0	0	0	0	0	0	0	0	0	0	0	0	0	0	0	0	0	0	0	0	0	0	0	0	0	0	0	0	0	0	0	0	0	0	0	0	0	0	0	0	0	0	0	0	0	0	0	0	0	0	0	0	0	0	0	0	0	0	0	0	0	37.21	FALSE	FALSE	FALSE	219	0.011
FAM217Bp.Ser232Pro	FAM217B	0.0107136156162849	0.00519858598461218	0	0.03214084684885399	NA	NA	NA	NA	NA	NA	0.015431373570846509	0.009597850081581726	Pro	Ser	FALSE	NA	1	0	1	0	0	0	0	0	0	0	0	0	0	0	0	0	0	0	0	0	0	0	0	0	0	0	0	0	0	0	0	0	0	0	0	0	0	0	0	0	0	0	0	0	0	0	0	0	0	0	0	0	0	0	0	0	0	0	0	0	0	0	0	0	0	0	37.01	FALSE	FALSE	FALSE	219	0.011
FAM227Bp.Thr53Pro	FAM227B	0.0107136156162849	0.00519858598461218	0	0.03214084684885399	NA	NA	NA	NA	NA	NA	0.015431373570846509	0.009597850081581726	Pro	Thr	FALSE	NA	1	0	1	0	0	0	0	0	0	0	0	0	0	0	0	0	0	0	0	0	0	0	0	0	0	0	0	0	0	0	0	0	0	0	0	0	0	0	0	0	0	0	0	0	0	0	0	0	0	0	0	0	0	0	0	0	0	0	0	0	0	0	0	0	0	0	37.15	FALSE	FALSE	FALSE	219	0.011
FAM26Ep.Ala3Pro	FAM26E	0.0107136156162849	0.00519858598461218	0	0.03214084684885399	NA	NA	NA	NA	NA	NA	0.015431373570846509	0.009597850081581726	Pro	Ala	FALSE	NA	1	0	1	0	0	0	0	0	0	0	0	0	0	0	0	0	0	0	0	0	0	0	0	0	0	0	0	0	0	0	0	0	0	0	0	0	0	0	0	0	0	0	0	0	0	0	0	0	0	0	0	0	0	0	0	0	0	0	0	0	0	0	0	0	0	0	37.01	FALSE	FALSE	FALSE	219	0.011
FAM47Ap.Arg552Pro	FAM47A	0.0107136156162849	0.00519858598461218	0	0.03214084684885399	NA	NA	NA	NA	NA	NA	0.015431373570846509	0.009597850081581726	Pro	Arg	FALSE	NA	1	0	1	0	0	0	0	0	0	0	0	0	0	0	0	0	0	0	0	0	0	0	0	0	0	0	0	0	0	0	0	0	0	0	0	0	0	0	0	0	0	0	0	0	0	0	0	0	0	0	0	0	0	0	0	0	0	0	0	0	0	0	0	0	0	0	36.31	FALSE	FALSE	FALSE	219	0.011
FAM47Ap.Leu375Pro	FAM47A	0.0107136156162849	0.00519858598461218	0	0.03214084684885399	NA	NA	NA	NA	NA	NA	0.015431373570846509	0.009597850081581726	Pro	Leu	FALSE	NA	1	0	1	0	0	0	0	0	0	0	0	0	0	0	0	0	0	0	0	0	0	0	0	0	0	0	0	0	0	0	0	0	0	0	0	0	0	0	0	0	0	0	0	0	0	0	0	0	0	0	0	0	0	0	0	0	0	0	0	0	0	0	0	0	0	0	37.02	FALSE	FALSE	FALSE	219	0.011
FAM47Bp.Leu69Pro	FAM47B	0.0107136156162849	0.00519858598461218	0	0.03214084684885399	NA	NA	NA	NA	NA	NA	0.015431373570846509	0.009597850081581726	Pro	Leu	FALSE	NA	1	0	1	0	0	0	0	0	0	0	0	0	0	0	0	0	0	0	0	0	0	0	0	0	0	0	0	0	0	0	0	0	0	0	0	0	0	0	0	0	0	0	0	0	0	0	0	0	0	0	0	0	0	0	0	0	0	0	0	0	0	0	0	0	0	0	36.06	FALSE	FALSE	FALSE	219	0.011
FAM47Cp.Thr493Pro	FAM47C	0.0107136156162849	0.00519858598461218	0	0.03214084684885399	NA	NA	NA	NA	NA	NA	0.015431373570846509	0.009597850081581726	Pro	Thr	FALSE	2	1	0	1	0	0	0	0	0	0	0	0	0	0	0	0	0	0	0	0	0	0	0	0	0	0	0	0	0	0	0	0	0	0	0	0	0	0	0	0	0	0	0	0	0	0	0	0	0	0	0	0	0	0	0	0	0	0	0	0	0	0	0	0	0	0	0	36.82	FALSE	FALSE	FALSE	219	0.011
FAM60Ap.Ala201Pro	FAM60A	0.0107136156162849	0.00519858598461218	0	0.03214084684885399	NA	NA	NA	NA	NA	NA	0.015431373570846509	0.009597850081581726	Pro	Ala	FALSE	NA	1	0	1	0	0	0	0	0	0	0	0	0	0	0	0	0	0	0	0	0	0	0	0	0	0	0	0	0	0	0	0	0	0	0	0	0	0	0	0	0	0	0	0	0	0	0	0	0	0	0	0	0	0	0	0	0	0	0	0	0	0	0	0	0	0	0	36.34	FALSE	FALSE	FALSE	219	0.011
FAM71Ap.His101Pro	FAM71A	0.0107136156162849	0.00519858598461218	0	0.03214084684885399	NA	NA	NA	NA	NA	NA	0.015431373570846509	0.009597850081581726	Pro	His	FALSE	NA	1	0	1	0	0	0	0	0	0	0	0	0	0	0	0	0	0	0	0	0	0	0	0	0	0	0	0	0	0	0	0	0	0	0	0	0	0	0	0	0	0	0	0	0	0	0	0	0	0	0	0	0	0	0	0	0	0	0	0	0	0	0	0	0	0	0	35.71	FALSE	FALSE	FALSE	219	0.011
FAM71Bp.Arg468Pro	FAM71B	0.0107136156162849	0.00519858598461218	0	0.03214084684885399	NA	NA	NA	NA	NA	NA	0.015431373570846509	0.009597850081581726	Pro	Arg	FALSE	NA	1	0	1	0	0	0	0	0	0	0	0	0	0	0	0	0	0	0	0	0	0	0	0	0	0	0	0	0	0	0	0	0	0	0	0	0	0	0	0	0	0	0	0	0	0	0	0	0	0	0	0	0	0	0	0	0	0	0	0	0	0	0	0	0	0	0	36.87	FALSE	FALSE	FALSE	219	0.011
FAM71Cp.Gln31Pro	FAM71C	0.0107136156162849	0.00519858598461218	0	0.03214084684885399	NA	NA	NA	NA	NA	NA	0.015431373570846509	0.009597850081581726	Pro	Gln	FALSE	NA	1	0	1	0	0	0	0	0	0	0	0	0	0	0	0	0	0	0	0	0	0	0	0	0	0	0	0	0	0	0	0	0	0	0	0	0	0	0	0	0	0	0	0	0	0	0	0	0	0	0	0	0	0	0	0	0	0	0	0	0	0	0	0	0	0	0	36.46	FALSE	FALSE	FALSE	219	0.011
FAM73Ap.Ala394Pro	FAM73A	0.0107136156162849	0.00519858598461218	0	0.03214084684885399	NA	NA	NA	NA	NA	NA	0.015431373570846509	0.009597850081581726	Pro	Ala	FALSE	NA	1	0	1	0	0	0	0	0	0	0	0	0	0	0	0	0	0	0	0	0	0	0	0	0	0	0	0	0	0	0	0	0	0	0	0	0	0	0	0	0	0	0	0	0	0	0	0	0	0	0	0	0	0	0	0	0	0	0	0	0	0	0	0	0	0	0	37.51	FALSE	FALSE	FALSE	219	0.011
FAM83Hp.Ala484Pro	FAM83H	0.0107136156162849	0.00519858598461218	0	0.03214084684885399	NA	NA	NA	NA	NA	NA	0.015431373570846509	0.009597850081581726	Pro	Ala	FALSE	NA	1	0	1	0	0	0	0	0	0	0	0	0	0	0	0	0	0	0	0	0	0	0	0	0	0	0	0	0	0	0	0	0	0	0	0	0	0	0	0	0	0	0	0	0	0	0	0	0	0	0	0	0	0	0	0	0	0	0	0	0	0	0	0	0	0	0	36.43	FALSE	FALSE	FALSE	219	0.011
FAM83Hp.Ala493Pro	FAM83H	0.0107136156162849	0.00519858598461218	0	0.03214084684885399	NA	NA	NA	NA	NA	NA	0.015431373570846509	0.009597850081581726	Pro	Ala	FALSE	NA	1	0	1	0	0	0	0	0	0	0	0	0	0	0	0	0	0	0	0	0	0	0	0	0	0	0	0	0	0	0	0	0	0	0	0	0	0	0	0	0	0	0	0	0	0	0	0	0	0	0	0	0	0	0	0	0	0	0	0	0	0	0	0	0	0	0	36.89	FALSE	FALSE	FALSE	219	0.011
FAM8A1p.Ala106Pro	FAM8A1	0.0107136156162849	0.00519858598461218	0	0.03214084684885399	NA	NA	NA	NA	NA	NA	0.015431373570846509	0.009597850081581726	Pro	Ala	FALSE	NA	1	0	1	0	0	0	0	0	0	0	0	0	0	0	0	0	0	0	0	0	0	0	0	0	0	0	0	0	0	0	0	0	0	0	0	0	0	0	0	0	0	0	0	0	0	0	0	0	0	0	0	0	0	0	0	0	0	0	0	0	0	0	0	0	0	0	36.38	FALSE	FALSE	FALSE	219	0.011
FAM90A1p.Ala425Pro	FAM90A1	0.0107136156162849	0.00519858598461218	0	0.03214084684885399	NA	NA	NA	NA	NA	NA	0.015431373570846509	0.009597850081581726	Pro	Ala	FALSE	NA	1	0	1	0	0	0	0	0	0	0	0	0	0	0	0	0	0	0	0	0	0	0	0	0	0	0	0	0	0	0	0	0	0	0	0	0	0	0	0	0	0	0	0	0	0	0	0	0	0	0	0	0	0	0	0	0	0	0	0	0	0	0	0	0	0	0	37.58	FALSE	FALSE	FALSE	219	0.011
FAM91A1p.Ala780Pro	FAM91A1	0.0107136156162849	0.00519858598461218	0	0.03214084684885399	NA	NA	NA	NA	NA	NA	0.015431373570846509	0.009597850081581726	Pro	Ala	FALSE	NA	1	0	1	0	0	0	0	0	0	0	0	0	0	0	0	0	0	0	0	0	0	0	0	0	0	0	0	0	0	0	0	0	0	0	0	0	0	0	0	0	0	0	0	0	0	0	0	0	0	0	0	0	0	0	0	0	0	0	0	0	0	0	0	0	0	0	37.53	FALSE	FALSE	FALSE	219	0.011
FANCBp.Leu587Pro	FANCB	0.0107136156162849	0.00519858598461218	0	0.03214084684885399	NA	NA	NA	NA	NA	NA	0.015431373570846509	0.009597850081581726	Pro	Leu	FALSE	NA	1	0	1	0	0	0	0	0	0	0	0	0	0	0	0	0	0	0	0	0	0	0	0	0	0	0	0	0	0	0	0	0	0	0	0	0	0	0	0	0	0	0	0	0	0	0	0	0	0	0	0	0	0	0	0	0	0	0	0	0	0	0	0	0	0	0	36.8	FALSE	FALSE	FALSE	219	0.011
FANCD2p.Ala540Pro	FANCD2	0.0107136156162849	0.00519858598461218	0	0.03214084684885399	NA	NA	NA	NA	NA	NA	0.015431373570846509	0.009597850081581726	Pro	Ala	FALSE	1	1	0	1	0	0	0	0	0	0	0	0	0	0	0	0	0	0	0	0	0	0	0	0	0	0	0	0	0	0	0	0	0	0	0	0	0	0	0	0	0	0	0	0	0	0	0	0	0	0	0	0	0	0	0	0	0	0	0	0	0	0	0	0	0	0	0	36.96	FALSE	FALSE	FALSE	219	0.011
FANCMp.Arg593Pro	FANCM	0.0107136156162849	0.00519858598461218	0	0.03214084684885399	NA	NA	NA	NA	NA	NA	0.015431373570846509	0.009597850081581726	Pro	Arg	FALSE	NA	1	0	1	0	0	0	0	0	0	0	0	0	0	0	0	0	0	0	0	0	0	0	0	0	0	0	0	0	0	0	0	0	0	0	0	0	0	0	0	0	0	0	0	0	0	0	0	0	0	0	0	0	0	0	0	0	0	0	0	0	0	0	0	0	0	0	36.85	FALSE	FALSE	FALSE	219	0.011
FAR2p.Leu14Pro	FAR2	0.0107136156162849	0.00519858598461218	0	0.03214084684885399	NA	NA	NA	NA	NA	NA	0.015431373570846509	0.009597850081581726	Pro	Leu	FALSE	NA	1	0	1	0	0	0	0	0	0	0	0	0	0	0	0	0	0	0	0	0	0	0	0	0	0	0	0	0	0	0	0	0	0	0	0	0	0	0	0	0	0	0	0	0	0	0	0	0	0	0	0	0	0	0	0	0	0	0	0	0	0	0	0	0	0	0	36.94	FALSE	FALSE	FALSE	219	0.011
FARSAp.Arg72Pro	FARSA	0.0107136156162849	0.00519858598461218	0	0.03214084684885399	NA	NA	NA	NA	NA	NA	0.015431373570846509	0.009597850081581726	Pro	Arg	FALSE	NA	1	0	1	0	0	0	0	0	0	0	0	0	0	0	0	0	0	0	0	0	0	0	0	0	0	0	0	0	0	0	0	0	0	0	0	0	0	0	0	0	0	0	0	0	0	0	0	0	0	0	0	0	0	0	0	0	0	0	0	0	0	0	0	0	0	0	37.2	FALSE	FALSE	FALSE	219	0.011
FASNp.Ala280Pro	FASN	0.0107136156162849	0.00519858598461218	0	0.03214084684885399	NA	NA	NA	NA	NA	NA	0.015431373570846509	0.009597850081581726	Pro	Ala	FALSE	NA	1	0	1	0	0	0	0	0	0	0	0	0	0	0	0	0	0	0	0	0	0	0	0	0	0	0	0	0	0	0	0	0	0	0	0	0	0	0	0	0	0	0	0	0	0	0	0	0	0	0	0	0	0	0	0	0	0	0	0	0	0	0	0	0	0	0	37.45	FALSE	FALSE	FALSE	219	0.011
FASTKD3p.Ala265Pro	FASTKD3	0.0107136156162849	0.00519858598461218	0	0.03214084684885399	NA	NA	NA	NA	NA	NA	0.015431373570846509	0.009597850081581726	Pro	Ala	FALSE	NA	1	0	1	0	0	0	0	0	0	0	0	0	0	0	0	0	0	0	0	0	0	0	0	0	0	0	0	0	0	0	0	0	0	0	0	0	0	0	0	0	0	0	0	0	0	0	0	0	0	0	0	0	0	0	0	0	0	0	0	0	0	0	0	0	0	0	36.62	FALSE	FALSE	FALSE	219	0.011
FASTKD3p.Gln298Pro	FASTKD3	0.0107136156162849	0.00519858598461218	0	0.03214084684885399	NA	NA	NA	NA	NA	NA	0.015431373570846509	0.009597850081581726	Pro	Gln	FALSE	NA	1	0	1	0	0	0	0	0	0	0	0	0	0	0	0	0	0	0	0	0	0	0	0	0	0	0	0	0	0	0	0	0	0	0	0	0	0	0	0	0	0	0	0	0	0	0	0	0	0	0	0	0	0	0	0	0	0	0	0	0	0	0	0	0	0	0	37.09	FALSE	FALSE	FALSE	219	0.011
FAT1p.Ser4386Pro	FAT1	0.0107136156162849	0.00519858598461218	0	0.03214084684885399	NA	NA	NA	NA	NA	NA	0.015431373570846509	0.009597850081581726	Pro	Ser	FALSE	1	1	0	1	0	0	0	0	0	0	0	0	0	0	0	0	0	0	0	0	0	0	0	0	0	0	0	0	0	0	0	0	0	0	0	0	0	0	0	0	0	0	0	0	0	0	0	0	0	0	0	0	0	0	0	0	0	0	0	0	0	0	0	0	0	0	0	36.6	FALSE	FALSE	FALSE	219	0.011
FAT3p.Ala1418Pro	FAT3	0.0107136156162849	0.00519858598461218	0	0.03214084684885399	NA	NA	NA	NA	NA	NA	0.015431373570846509	0.009597850081581726	Pro	Ala	FALSE	2	1	0	1	0	0	0	0	0	0	0	0	0	0	0	0	0	0	0	0	0	0	0	0	0	0	0	0	0	0	0	0	0	0	0	0	0	0	0	0	0	0	0	0	0	0	0	0	0	0	0	0	0	0	0	0	0	0	0	0	0	0	0	0	0	0	0	36.94	FALSE	FALSE	FALSE	219	0.011
FAT3p.Ala3862Pro	FAT3	0.0107136156162849	0.00519858598461218	0	0.03214084684885399	NA	NA	NA	NA	NA	NA	0.015431373570846509	0.009597850081581726	Pro	Ala	FALSE	2	1	0	1	0	0	0	0	0	0	0	0	0	0	0	0	0	0	0	0	0	0	0	0	0	0	0	0	0	0	0	0	0	0	0	0	0	0	0	0	0	0	0	0	0	0	0	0	0	0	0	0	0	0	0	0	0	0	0	0	0	0	0	0	0	0	0	36.41	FALSE	FALSE	FALSE	219	0.011
FAT3p.Leu916Pro	FAT3	0.0107136156162849	0.00519858598461218	0	0.03214084684885399	NA	NA	NA	NA	NA	NA	0.015431373570846509	0.009597850081581726	Pro	Leu	FALSE	2	1	0	1	0	0	0	0	0	0	0	0	0	0	0	0	0	0	0	0	0	0	0	0	0	0	0	0	0	0	0	0	0	0	0	0	0	0	0	0	0	0	0	0	0	0	0	0	0	0	0	0	0	0	0	0	0	0	0	0	0	0	0	0	0	0	0	37.3	FALSE	FALSE	FALSE	219	0.011
FAT3p.Thr2775Pro	FAT3	0.0107136156162849	0.00519858598461218	0	0.03214084684885399	NA	NA	NA	NA	NA	NA	0.015431373570846509	0.009597850081581726	Pro	Thr	FALSE	2	1	0	1	0	0	0	0	0	0	0	0	0	0	0	0	0	0	0	0	0	0	0	0	0	0	0	0	0	0	0	0	0	0	0	0	0	0	0	0	0	0	0	0	0	0	0	0	0	0	0	0	0	0	0	0	0	0	0	0	0	0	0	0	0	0	0	37.06	FALSE	FALSE	FALSE	219	0.011
FAT4p.Ala2178Pro	FAT4	0.0107136156162849	0.00519858598461218	0	0.03214084684885399	NA	NA	NA	NA	NA	NA	0.015431373570846509	0.009597850081581726	Pro	Ala	FALSE	1	1	0	1	0	0	0	0	0	0	0	0	0	0	0	0	0	0	0	0	0	0	0	0	0	0	0	0	0	0	0	0	0	0	0	0	0	0	0	0	0	0	0	0	0	0	0	0	0	0	0	0	0	0	0	0	0	0	0	0	0	0	0	0	0	0	0	37.61	FALSE	FALSE	FALSE	219	0.011
FAT4p.Arg2329Pro	FAT4	0.0107136156162849	0.00519858598461218	0	0.03214084684885399	NA	NA	NA	NA	NA	NA	0.015431373570846509	0.009597850081581726	Pro	Arg	FALSE	1	1	0	1	0	0	0	0	0	0	0	0	0	0	0	0	0	0	0	0	0	0	0	0	0	0	0	0	0	0	0	0	0	0	0	0	0	0	0	0	0	0	0	0	0	0	0	0	0	0	0	0	0	0	0	0	0	0	0	0	0	0	0	0	0	0	0	36.31	FALSE	FALSE	FALSE	219	0.011
FAT4p.Gln256Pro	FAT4	0.0107136156162849	0.00519858598461218	0	0.03214084684885399	NA	NA	NA	NA	NA	NA	0.015431373570846509	0.009597850081581726	Pro	Gln	FALSE	1	1	0	1	0	0	0	0	0	0	0	0	0	0	0	0	0	0	0	0	0	0	0	0	0	0	0	0	0	0	0	0	0	0	0	0	0	0	0	0	0	0	0	0	0	0	0	0	0	0	0	0	0	0	0	0	0	0	0	0	0	0	0	0	0	0	0	36.95	FALSE	FALSE	FALSE	219	0.011
FAXCp.Leu316Pro	FAXC	0.0107136156162849	0.00519858598461218	0	0.03214084684885399	NA	NA	NA	NA	NA	NA	0.015431373570846509	0.009597850081581726	Pro	Leu	FALSE	NA	1	0	1	0	0	0	0	0	0	0	0	0	0	0	0	0	0	0	0	0	0	0	0	0	0	0	0	0	0	0	0	0	0	0	0	0	0	0	0	0	0	0	0	0	0	0	0	0	0	0	0	0	0	0	0	0	0	0	0	0	0	0	0	0	0	0	36.33	FALSE	FALSE	FALSE	219	0.011
FBLN7p.Arg252Pro	FBLN7	0.0107136156162849	0.00519858598461218	0	0.03214084684885399	NA	NA	NA	NA	NA	NA	0.015431373570846509	0.009597850081581726	Pro	Arg	FALSE	NA	1	0	1	0	0	0	0	0	0	0	0	0	0	0	0	0	0	0	0	0	0	0	0	0	0	0	0	0	0	0	0	0	0	0	0	0	0	0	0	0	0	0	0	0	0	0	0	0	0	0	0	0	0	0	0	0	0	0	0	0	0	0	0	0	0	0	37.15	FALSE	FALSE	FALSE	219	0.011
FBN1p.Arg1820Pro	FBN1	0.0107136156162849	0.00519858598461218	0	0.03214084684885399	NA	NA	NA	NA	NA	NA	0.015431373570846509	0.009597850081581726	Pro	Arg	FALSE	NA	1	0	1	0	0	0	0	0	0	0	0	0	0	0	0	0	0	0	0	0	0	0	0	0	0	0	0	0	0	0	0	0	0	0	0	0	0	0	0	0	0	0	0	0	0	0	0	0	0	0	0	0	0	0	0	0	0	0	0	0	0	0	0	0	0	0	37.01	FALSE	FALSE	FALSE	219	0.011
FBN1p.Ser2654Pro	FBN1	0.0107136156162849	0.00519858598461218	0	0.03214084684885399	NA	NA	NA	NA	NA	NA	0.015431373570846509	0.009597850081581726	Pro	Ser	FALSE	NA	1	0	1	0	0	0	0	0	0	0	0	0	0	0	0	0	0	0	0	0	0	0	0	0	0	0	0	0	0	0	0	0	0	0	0	0	0	0	0	0	0	0	0	0	0	0	0	0	0	0	0	0	0	0	0	0	0	0	0	0	0	0	0	0	0	0	37.1	FALSE	FALSE	FALSE	219	0.011
FBN3p.Ala1110Pro	FBN3	0.0107136156162849	0.00519858598461218	0	0.03214084684885399	NA	NA	NA	NA	NA	NA	0.015431373570846509	0.009597850081581726	Pro	Ala	FALSE	NA	1	0	1	0	0	0	0	0	0	0	0	0	0	0	0	0	0	0	0	0	0	0	0	0	0	0	0	0	0	0	0	0	0	0	0	0	0	0	0	0	0	0	0	0	0	0	0	0	0	0	0	0	0	0	0	0	0	0	0	0	0	0	0	0	0	0	37.1	FALSE	FALSE	FALSE	219	0.011
FBXL18p.His114Pro	FBXL18	0.0107136156162849	0.00519858598461218	0	0.03214084684885399	NA	NA	NA	NA	NA	NA	0.015431373570846509	0.009597850081581726	Pro	His	FALSE	NA	1	0	1	0	0	0	0	0	0	0	0	0	0	0	0	0	0	0	0	0	0	0	0	0	0	0	0	0	0	0	0	0	0	0	0	0	0	0	0	0	0	0	0	0	0	0	0	0	0	0	0	0	0	0	0	0	0	0	0	0	0	0	0	0	0	0	35.85	FALSE	FALSE	FALSE	219	0.011
FBXL4p.Gln563Pro	FBXL4	0.0107136156162849	0.00519858598461218	0	0.03214084684885399	NA	NA	NA	NA	NA	NA	0.015431373570846509	0.009597850081581726	Pro	Gln	FALSE	NA	1	0	1	0	0	0	0	0	0	0	0	0	0	0	0	0	0	0	0	0	0	0	0	0	0	0	0	0	0	0	0	0	0	0	0	0	0	0	0	0	0	0	0	0	0	0	0	0	0	0	0	0	0	0	0	0	0	0	0	0	0	0	0	0	0	0	36.83	FALSE	FALSE	FALSE	219	0.011
FBXL7p.Ala39Pro	FBXL7	0.0107136156162849	0.00519858598461218	0	0.03214084684885399	NA	NA	NA	NA	NA	NA	0.015431373570846509	0.009597850081581726	Pro	Ala	FALSE	NA	1	0	1	0	0	0	0	0	0	0	0	0	0	0	0	0	0	0	0	0	0	0	0	0	0	0	0	0	0	0	0	0	0	0	0	0	0	0	0	0	0	0	0	0	0	0	0	0	0	0	0	0	0	0	0	0	0	0	0	0	0	0	0	0	0	0	36.24	FALSE	FALSE	FALSE	219	0.011
FBXL7p.Arg432Pro	FBXL7	0.0107136156162849	0.00519858598461218	0	0.03214084684885399	NA	NA	NA	NA	NA	NA	0.015431373570846509	0.009597850081581726	Pro	Arg	FALSE	NA	1	0	1	0	0	0	0	0	0	0	0	0	0	0	0	0	0	0	0	0	0	0	0	0	0	0	0	0	0	0	0	0	0	0	0	0	0	0	0	0	0	0	0	0	0	0	0	0	0	0	0	0	0	0	0	0	0	0	0	0	0	0	0	0	0	0	37.09	FALSE	FALSE	FALSE	219	0.011
FBXL7p.Thr252Pro	FBXL7	0.0107136156162849	0.00519858598461218	0	0.03214084684885399	NA	NA	NA	NA	NA	NA	0.015431373570846509	0.009597850081581726	Pro	Thr	FALSE	NA	1	0	1	0	0	0	0	0	0	0	0	0	0	0	0	0	0	0	0	0	0	0	0	0	0	0	0	0	0	0	0	0	0	0	0	0	0	0	0	0	0	0	0	0	0	0	0	0	0	0	0	0	0	0	0	0	0	0	0	0	0	0	0	0	0	0	37.18	FALSE	FALSE	FALSE	219	0.011
FBXO16p.Leu122Pro	FBXO16	0.0107136156162849	0.00519858598461218	0	0.03214084684885399	NA	NA	NA	NA	NA	NA	0.015431373570846509	0.009597850081581726	Pro	Leu	FALSE	NA	1	0	1	0	0	0	0	0	0	0	0	0	0	0	0	0	0	0	0	0	0	0	0	0	0	0	0	0	0	0	0	0	0	0	0	0	0	0	0	0	0	0	0	0	0	0	0	0	0	0	0	0	0	0	0	0	0	0	0	0	0	0	0	0	0	0	37.08	FALSE	FALSE	FALSE	219	0.011
FBXO39p.Arg297Pro	FBXO39	0.0107136156162849	0.00519858598461218	0	0.03214084684885399	NA	NA	NA	NA	NA	NA	0.015431373570846509	0.009597850081581726	Pro	Arg	FALSE	NA	1	0	1	0	0	0	0	0	0	0	0	0	0	0	0	0	0	0	0	0	0	0	0	0	0	0	0	0	0	0	0	0	0	0	0	0	0	0	0	0	0	0	0	0	0	0	0	0	0	0	0	0	0	0	0	0	0	0	0	0	0	0	0	0	0	0	36.87	FALSE	FALSE	FALSE	219	0.011
FBXO4p.Ser321Pro	FBXO4	0.0107136156162849	0.00519858598461218	0	0.03214084684885399	NA	NA	NA	NA	NA	NA	0.015431373570846509	0.009597850081581726	Pro	Ser	FALSE	NA	1	0	1	0	0	0	0	0	0	0	0	0	0	0	0	0	0	0	0	0	0	0	0	0	0	0	0	0	0	0	0	0	0	0	0	0	0	0	0	0	0	0	0	0	0	0	0	0	0	0	0	0	0	0	0	0	0	0	0	0	0	0	0	0	0	0	36.19	FALSE	FALSE	FALSE	219	0.011
FBXO8p.Leu180Pro	FBXO8	0.0107136156162849	0.00519858598461218	0	0.03214084684885399	NA	NA	NA	NA	NA	NA	0.015431373570846509	0.009597850081581726	Pro	Leu	FALSE	NA	1	0	1	0	0	0	0	0	0	0	0	0	0	0	0	0	0	0	0	0	0	0	0	0	0	0	0	0	0	0	0	0	0	0	0	0	0	0	0	0	0	0	0	0	0	0	0	0	0	0	0	0	0	0	0	0	0	0	0	0	0	0	0	0	0	0	36.56	FALSE	FALSE	FALSE	219	0.011
FCGBPp.Ala1292Pro	FCGBP	0.0107136156162849	0.00519858598461218	0	0.03214084684885399	NA	NA	NA	NA	NA	NA	0.015431373570846509	0.009597850081581726	Pro	Ala	FALSE	NA	1	0	1	0	0	0	0	0	0	0	0	0	0	0	0	0	0	0	0	0	0	0	0	0	0	0	0	0	0	0	0	0	0	0	0	0	0	0	0	0	0	0	0	0	0	0	0	0	0	0	0	0	0	0	0	0	0	0	0	0	0	0	0	0	0	0	36.72	FALSE	FALSE	FALSE	219	0.011
FCGR3Ap.Ser13Pro	FCGR3A	0.0107136156162849	0.00519858598461218	0	0.03214084684885399	NA	NA	NA	NA	NA	NA	0.015431373570846509	0.009597850081581726	Pro	Ser	FALSE	NA	1	0	1	0	0	0	0	0	0	0	0	0	0	0	0	0	0	0	0	0	0	0	0	0	0	0	0	0	0	0	0	0	0	0	0	0	0	0	0	0	0	0	0	0	0	0	0	0	0	0	0	0	0	0	0	0	0	0	0	0	0	0	0	0	0	0	37.5	FALSE	FALSE	FALSE	219	0.011
FCGR3Bp.Leu254Pro	FCGR3B	0.0107136156162849	0.00519858598461218	0	0.03214084684885399	NA	NA	NA	NA	NA	NA	0.015431373570846509	0.009597850081581726	Pro	Leu	FALSE	NA	1	0	1	0	0	0	0	0	0	0	0	0	0	0	0	0	0	0	0	0	0	0	0	0	0	0	0	0	0	0	0	0	0	0	0	0	0	0	0	0	0	0	0	0	0	0	0	0	0	0	0	0	0	0	0	0	0	0	0	0	0	0	0	0	0	0	36.83	FALSE	FALSE	FALSE	219	0.011
FCGR3Bp.Leu59Pro	FCGR3B	0.0107136156162849	0.00519858598461218	0	0.03214084684885399	NA	NA	NA	NA	NA	NA	0.015431373570846509	0.009597850081581726	Pro	Leu	FALSE	NA	1	0	1	0	0	0	0	0	0	0	0	0	0	0	0	0	0	0	0	0	0	0	0	0	0	0	0	0	0	0	0	0	0	0	0	0	0	0	0	0	0	0	0	0	0	0	0	0	0	0	0	0	0	0	0	0	0	0	0	0	0	0	0	0	0	0	36.46	FALSE	FALSE	FALSE	219	0.011
FCHSD2p.Arg546Pro	FCHSD2	0.0107136156162849	0.00519858598461218	0	0.03214084684885399	NA	NA	NA	NA	NA	NA	0.015431373570846509	0.009597850081581726	Pro	Arg	FALSE	NA	1	0	1	0	0	0	0	0	0	0	0	0	0	0	0	0	0	0	0	0	0	0	0	0	0	0	0	0	0	0	0	0	0	0	0	0	0	0	0	0	0	0	0	0	0	0	0	0	0	0	0	0	0	0	0	0	0	0	0	0	0	0	0	0	0	0	36.41	FALSE	FALSE	FALSE	219	0.011
FCN2p.Leu26Pro	FCN2	0.0107136156162849	0.00519858598461218	0	0.03214084684885399	NA	NA	NA	NA	NA	NA	0.015431373570846509	0.009597850081581726	Pro	Leu	FALSE	NA	1	0	1	0	0	0	0	0	0	0	0	0	0	0	0	0	0	0	0	0	0	0	0	0	0	0	0	0	0	0	0	0	0	0	0	0	0	0	0	0	0	0	0	0	0	0	0	0	0	0	0	0	0	0	0	0	0	0	0	0	0	0	0	0	0	0	36.92	FALSE	FALSE	FALSE	219	0.011
FCRL3p.Ala389Pro	FCRL3	0.0107136156162849	0.00519858598461218	0	0.03214084684885399	NA	NA	NA	NA	NA	NA	0.015431373570846509	0.009597850081581726	Pro	Ala	FALSE	NA	1	0	1	0	0	0	0	0	0	0	0	0	0	0	0	0	0	0	0	0	0	0	0	0	0	0	0	0	0	0	0	0	0	0	0	0	0	0	0	0	0	0	0	0	0	0	0	0	0	0	0	0	0	0	0	0	0	0	0	0	0	0	0	0	0	0	36.76	FALSE	FALSE	FALSE	219	0.011
FCRL3p.Leu368Pro	FCRL3	0.0107136156162849	0.00519858598461218	0	0.03214084684885399	NA	NA	NA	NA	NA	NA	0.015431373570846509	0.009597850081581726	Pro	Leu	FALSE	NA	1	0	1	0	0	0	0	0	0	0	0	0	0	0	0	0	0	0	0	0	0	0	0	0	0	0	0	0	0	0	0	0	0	0	0	0	0	0	0	0	0	0	0	0	0	0	0	0	0	0	0	0	0	0	0	0	0	0	0	0	0	0	0	0	0	0	36.19	FALSE	FALSE	FALSE	219	0.011
FCRL6p.Leu37Pro	FCRL6	0.0107136156162849	0.00519858598461218	0	0.03214084684885399	NA	NA	NA	NA	NA	NA	0.015431373570846509	0.009597850081581726	Pro	Leu	FALSE	NA	1	0	1	0	0	0	0	0	0	0	0	0	0	0	0	0	0	0	0	0	0	0	0	0	0	0	0	0	0	0	0	0	0	0	0	0	0	0	0	0	0	0	0	0	0	0	0	0	0	0	0	0	0	0	0	0	0	0	0	0	0	0	0	0	0	0	36.55	FALSE	FALSE	FALSE	219	0.011
FDFT1p.Ala247Pro	FDFT1	0.0107136156162849	0.00519858598461218	0	0.03214084684885399	NA	NA	NA	NA	NA	NA	0.015431373570846509	0.009597850081581726	Pro	Ala	FALSE	NA	1	0	1	0	0	0	0	0	0	0	0	0	0	0	0	0	0	0	0	0	0	0	0	0	0	0	0	0	0	0	0	0	0	0	0	0	0	0	0	0	0	0	0	0	0	0	0	0	0	0	0	0	0	0	0	0	0	0	0	0	0	0	0	0	0	0	36.62	FALSE	FALSE	FALSE	219	0.011
FDPSp.Ala278Pro	FDPS	0.0107136156162849	0.00519858598461218	0	0.03214084684885399	NA	NA	NA	NA	NA	NA	0.015431373570846509	0.009597850081581726	Pro	Ala	FALSE	NA	1	0	1	0	0	0	0	0	0	0	0	0	0	0	0	0	0	0	0	0	0	0	0	0	0	0	0	0	0	0	0	0	0	0	0	0	0	0	0	0	0	0	0	0	0	0	0	0	0	0	0	0	0	0	0	0	0	0	0	0	0	0	0	0	0	0	35.75	FALSE	FALSE	FALSE	219	0.011
FER1L6p.Leu536Pro	FER1L6	0.0107136156162849	0.00519858598461218	0	0.03214084684885399	NA	NA	NA	NA	NA	NA	0.015431373570846509	0.009597850081581726	Pro	Leu	FALSE	NA	1	0	1	0	0	0	0	0	0	0	0	0	0	0	0	0	0	0	0	0	0	0	0	0	0	0	0	0	0	0	0	0	0	0	0	0	0	0	0	0	0	0	0	0	0	0	0	0	0	0	0	0	0	0	0	0	0	0	0	0	0	0	0	0	0	0	37.14	FALSE	FALSE	FALSE	219	0.011
FER1L6p.Ser527Pro	FER1L6	0.0107136156162849	0.00519858598461218	0	0.03214084684885399	NA	NA	NA	NA	NA	NA	0.015431373570846509	0.009597850081581726	Pro	Ser	FALSE	NA	1	0	1	0	0	0	0	0	0	0	0	0	0	0	0	0	0	0	0	0	0	0	0	0	0	0	0	0	0	0	0	0	0	0	0	0	0	0	0	0	0	0	0	0	0	0	0	0	0	0	0	0	0	0	0	0	0	0	0	0	0	0	0	0	0	0	37.15	FALSE	FALSE	FALSE	219	0.011
FGAp.Arg271Pro	FGA	0.0107136156162849	0.00519858598461218	0	0.03214084684885399	NA	NA	NA	NA	NA	NA	0.015431373570846509	0.009597850081581726	Pro	Arg	FALSE	NA	1	0	1	0	0	0	0	0	0	0	0	0	0	0	0	0	0	0	0	0	0	0	0	0	0	0	0	0	0	0	0	0	0	0	0	0	0	0	0	0	0	0	0	0	0	0	0	0	0	0	0	0	0	0	0	0	0	0	0	0	0	0	0	0	0	0	36.05	FALSE	FALSE	FALSE	219	0.011
FGD5p.Ser708Pro	FGD5	0.0107136156162849	0.00519858598461218	0	0.03214084684885399	NA	NA	NA	NA	NA	NA	0.015431373570846509	0.009597850081581726	Pro	Ser	FALSE	NA	1	0	1	0	0	0	0	0	0	0	0	0	0	0	0	0	0	0	0	0	0	0	0	0	0	0	0	0	0	0	0	0	0	0	0	0	0	0	0	0	0	0	0	0	0	0	0	0	0	0	0	0	0	0	0	0	0	0	0	0	0	0	0	0	0	0	37.4	FALSE	FALSE	FALSE	219	0.011
FGD6p.Ala768Pro	FGD6	0.0107136156162849	0.00519858598461218	0	0.03214084684885399	NA	NA	NA	NA	NA	NA	0.015431373570846509	0.009597850081581726	Pro	Ala	FALSE	NA	1	0	1	0	0	0	0	0	0	0	0	0	0	0	0	0	0	0	0	0	0	0	0	0	0	0	0	0	0	0	0	0	0	0	0	0	0	0	0	0	0	0	0	0	0	0	0	0	0	0	0	0	0	0	0	0	0	0	0	0	0	0	0	0	0	0	36.21	FALSE	FALSE	FALSE	219	0.011
FGF13p.Ala50Pro	FGF13	0.0107136156162849	0.00519858598461218	0	0.03214084684885399	NA	NA	NA	NA	NA	NA	0.015431373570846509	0.009597850081581726	Pro	Ala	FALSE	NA	1	0	1	0	0	0	0	0	0	0	0	0	0	0	0	0	0	0	0	0	0	0	0	0	0	0	0	0	0	0	0	0	0	0	0	0	0	0	0	0	0	0	0	0	0	0	0	0	0	0	0	0	0	0	0	0	0	0	0	0	0	0	0	0	0	0	36.33	FALSE	FALSE	FALSE	219	0.011
FGF4p.Ala132Pro	FGF4	0.0107136156162849	0.00519858598461218	0	0.03214084684885399	NA	NA	NA	NA	NA	NA	0.015431373570846509	0.009597850081581726	Pro	Ala	FALSE	NA	1	0	1	0	0	0	0	0	0	0	0	0	0	0	0	0	0	0	0	0	0	0	0	0	0	0	0	0	0	0	0	0	0	0	0	0	0	0	0	0	0	0	0	0	0	0	0	0	0	0	0	0	0	0	0	0	0	0	0	0	0	0	0	0	0	0	36.75	FALSE	FALSE	FALSE	219	0.011
FGF6p.Thr56Pro	FGF6	0.0107136156162849	0.00519858598461218	0	0.03214084684885399	NA	NA	NA	NA	NA	NA	0.015431373570846509	0.009597850081581726	Pro	Thr	FALSE	NA	1	0	1	0	0	0	0	0	0	0	0	0	0	0	0	0	0	0	0	0	0	0	0	0	0	0	0	0	0	0	0	0	0	0	0	0	0	0	0	0	0	0	0	0	0	0	0	0	0	0	0	0	0	0	0	0	0	0	0	0	0	0	0	0	0	0	37.05	FALSE	FALSE	FALSE	219	0.011
FGFR4p.Gln111Pro	FGFR4	0.0107136156162849	0.00519858598461218	0	0.03214084684885399	NA	NA	NA	NA	NA	NA	0.015431373570846509	0.009597850081581726	Pro	Gln	FALSE	1	1	0	1	0	0	0	0	0	0	0	0	0	0	0	0	0	0	0	0	0	0	0	0	0	0	0	0	0	0	0	0	0	0	0	0	0	0	0	0	0	0	0	0	0	0	0	0	0	0	0	0	0	0	0	0	0	0	0	0	0	0	0	0	0	0	0	36.11	TRUE	FALSE	FALSE	219	0.011
FGFR4p.His204Pro	FGFR4	0.0107136156162849	0.00519858598461218	0	0.03214084684885399	NA	NA	NA	NA	NA	NA	0.015431373570846509	0.009597850081581726	Pro	His	FALSE	1	1	0	1	0	0	0	0	0	0	0	0	0	0	0	0	0	0	0	0	0	0	0	0	0	0	0	0	0	0	0	0	0	0	0	0	0	0	0	0	0	0	0	0	0	0	0	0	0	0	0	0	0	0	0	0	0	0	0	0	0	0	0	0	0	0	0	37.63	TRUE	FALSE	FALSE	219	0.011
FGGYp.Ala261Pro	FGGY	0.0107136156162849	0.00519858598461218	0	0.03214084684885399	NA	NA	NA	NA	NA	NA	0.015431373570846509	0.009597850081581726	Pro	Ala	FALSE	NA	1	0	1	0	0	0	0	0	0	0	0	0	0	0	0	0	0	0	0	0	0	0	0	0	0	0	0	0	0	0	0	0	0	0	0	0	0	0	0	0	0	0	0	0	0	0	0	0	0	0	0	0	0	0	0	0	0	0	0	0	0	0	0	0	0	0	36.36	FALSE	FALSE	FALSE	219	0.011
FHOD3p.Gln744Pro	FHOD3	0.0107136156162849	0.00519858598461218	0	0.03214084684885399	NA	NA	NA	NA	NA	NA	0.015431373570846509	0.009597850081581726	Pro	Gln	FALSE	NA	1	0	1	0	0	0	0	0	0	0	0	0	0	0	0	0	0	0	0	0	0	0	0	0	0	0	0	0	0	0	0	0	0	0	0	0	0	0	0	0	0	0	0	0	0	0	0	0	0	0	0	0	0	0	0	0	0	0	0	0	0	0	0	0	0	0	37.67	FALSE	FALSE	FALSE	219	0.011
FIG4p.Leu17Pro	FIG4	0.0107136156162849	0.00519858598461218	0	0.03214084684885399	NA	NA	NA	NA	NA	NA	0.015431373570846509	0.009597850081581726	Pro	Leu	FALSE	NA	1	0	1	0	0	0	0	0	0	0	0	0	0	0	0	0	0	0	0	0	0	0	0	0	0	0	0	0	0	0	0	0	0	0	0	0	0	0	0	0	0	0	0	0	0	0	0	0	0	0	0	0	0	0	0	0	0	0	0	0	0	0	0	0	0	0	36.65	FALSE	FALSE	FALSE	219	0.011
FITM1p.Arg53Pro	FITM1	0.0107136156162849	0.00519858598461218	0	0.03214084684885399	NA	NA	NA	NA	NA	NA	0.015431373570846509	0.009597850081581726	Pro	Arg	FALSE	NA	1	0	1	0	0	0	0	0	0	0	0	0	0	0	0	0	0	0	0	0	0	0	0	0	0	0	0	0	0	0	0	0	0	0	0	0	0	0	0	0	0	0	0	0	0	0	0	0	0	0	0	0	0	0	0	0	0	0	0	0	0	0	0	0	0	0	36.8	FALSE	FALSE	FALSE	219	0.011
FIZ1p.Arg40Pro	FIZ1	0.0107136156162849	0.00519858598461218	0	0.03214084684885399	NA	NA	NA	NA	NA	NA	0.015431373570846509	0.009597850081581726	Pro	Arg	FALSE	NA	1	0	1	0	0	0	0	0	0	0	0	0	0	0	0	0	0	0	0	0	0	0	0	0	0	0	0	0	0	0	0	0	0	0	0	0	0	0	0	0	0	0	0	0	0	0	0	0	0	0	0	0	0	0	0	0	0	0	0	0	0	0	0	0	0	0	36.93	FALSE	FALSE	FALSE	219	0.011
FKBP6p.Ala55Pro	FKBP6	0.0107136156162849	0.00519858598461218	0	0.03214084684885399	NA	NA	NA	NA	NA	NA	0.015431373570846509	0.009597850081581726	Pro	Ala	FALSE	NA	1	0	1	0	0	0	0	0	0	0	0	0	0	0	0	0	0	0	0	0	0	0	0	0	0	0	0	0	0	0	0	0	0	0	0	0	0	0	0	0	0	0	0	0	0	0	0	0	0	0	0	0	0	0	0	0	0	0	0	0	0	0	0	0	0	0	36.38	FALSE	FALSE	FALSE	219	0.011
FKBP6p.Arg204Pro	FKBP6	0.0107136156162849	0.00519858598461218	0	0.03214084684885399	NA	NA	NA	NA	NA	NA	0.015431373570846509	0.009597850081581726	Pro	Arg	FALSE	NA	1	0	1	0	0	0	0	0	0	0	0	0	0	0	0	0	0	0	0	0	0	0	0	0	0	0	0	0	0	0	0	0	0	0	0	0	0	0	0	0	0	0	0	0	0	0	0	0	0	0	0	0	0	0	0	0	0	0	0	0	0	0	0	0	0	0	37.14	FALSE	FALSE	FALSE	219	0.011
FLG2p.Ser1745Pro	FLG2	0.0107136156162849	0.00519858598461218	0	0.03214084684885399	NA	NA	NA	NA	NA	NA	0.015431373570846509	0.009597850081581726	Pro	Ser	FALSE	NA	1	0	1	0	0	0	0	0	0	0	0	0	0	0	0	0	0	0	0	0	0	0	0	0	0	0	0	0	0	0	0	0	0	0	0	0	0	0	0	0	0	0	0	0	0	0	0	0	0	0	0	0	0	0	0	0	0	0	0	0	0	0	0	0	0	0	37.04	FALSE	FALSE	FALSE	219	0.011
FLG2p.Ser502Pro	FLG2	0.0107136156162849	0.00519858598461218	0	0.03214084684885399	NA	NA	NA	NA	NA	NA	0.015431373570846509	0.009597850081581726	Pro	Ser	FALSE	NA	1	0	1	0	0	0	0	0	0	0	0	0	0	0	0	0	0	0	0	0	0	0	0	0	0	0	0	0	0	0	0	0	0	0	0	0	0	0	0	0	0	0	0	0	0	0	0	0	0	0	0	0	0	0	0	0	0	0	0	0	0	0	0	0	0	0	37.04	FALSE	FALSE	FALSE	219	0.011
FLG2p.Ser882Pro	FLG2	0.0107136156162849	0.00519858598461218	0	0.03214084684885399	NA	NA	NA	NA	NA	NA	0.015431373570846509	0.009597850081581726	Pro	Ser	FALSE	NA	1	0	1	0	0	0	0	0	0	0	0	0	0	0	0	0	0	0	0	0	0	0	0	0	0	0	0	0	0	0	0	0	0	0	0	0	0	0	0	0	0	0	0	0	0	0	0	0	0	0	0	0	0	0	0	0	0	0	0	0	0	0	0	0	0	0	36.8	FALSE	FALSE	FALSE	219	0.011
FLG2p.Thr1494Pro	FLG2	0.0107136156162849	0.00519858598461218	0	0.03214084684885399	NA	NA	NA	NA	NA	NA	0.015431373570846509	0.009597850081581726	Pro	Thr	FALSE	NA	1	0	1	0	0	0	0	0	0	0	0	0	0	0	0	0	0	0	0	0	0	0	0	0	0	0	0	0	0	0	0	0	0	0	0	0	0	0	0	0	0	0	0	0	0	0	0	0	0	0	0	0	0	0	0	0	0	0	0	0	0	0	0	0	0	0	36.92	FALSE	FALSE	FALSE	219	0.011
FLG2p.Thr27Pro	FLG2	0.0107136156162849	0.00519858598461218	0	0.03214084684885399	NA	NA	NA	NA	NA	NA	0.015431373570846509	0.009597850081581726	Pro	Thr	FALSE	NA	1	0	1	0	0	0	0	0	0	0	0	0	0	0	0	0	0	0	0	0	0	0	0	0	0	0	0	0	0	0	0	0	0	0	0	0	0	0	0	0	0	0	0	0	0	0	0	0	0	0	0	0	0	0	0	0	0	0	0	0	0	0	0	0	0	0	37.32	FALSE	FALSE	FALSE	219	0.011
FLGp.Ala3235Pro	FLG	0.0107136156162849	0.00519858598461218	0	0.03214084684885399	NA	NA	NA	NA	NA	NA	0.015431373570846509	0.009597850081581726	Pro	Ala	FALSE	NA	1	0	1	0	0	0	0	0	0	0	0	0	0	0	0	0	0	0	0	0	0	0	0	0	0	0	0	0	0	0	0	0	0	0	0	0	0	0	0	0	0	0	0	0	0	0	0	0	0	0	0	0	0	0	0	0	0	0	0	0	0	0	0	0	0	0	37.26	FALSE	FALSE	FALSE	219	0.011
FLGp.Ala3279Pro	FLG	0.0107136156162849	0.00519858598461218	0	0.03214084684885399	NA	NA	NA	NA	NA	NA	0.015431373570846509	0.009597850081581726	Pro	Ala	FALSE	NA	1	0	1	0	0	0	0	0	0	0	0	0	0	0	0	0	0	0	0	0	0	0	0	0	0	0	0	0	0	0	0	0	0	0	0	0	0	0	0	0	0	0	0	0	0	0	0	0	0	0	0	0	0	0	0	0	0	0	0	0	0	0	0	0	0	0	36.29	FALSE	FALSE	FALSE	219	0.011
FLGp.Gln1949Pro	FLG	0.0107136156162849	0.00519858598461218	0	0.03214084684885399	NA	NA	NA	NA	NA	NA	0.015431373570846509	0.009597850081581726	Pro	Gln	FALSE	NA	1	0	1	0	0	0	0	0	0	0	0	0	0	0	0	0	0	0	0	0	0	0	0	0	0	0	0	0	0	0	0	0	0	0	0	0	0	0	0	0	0	0	0	0	0	0	0	0	0	0	0	0	0	0	0	0	0	0	0	0	0	0	0	0	0	0	36.49	FALSE	FALSE	FALSE	219	0.011
FLGp.His3315Pro	FLG	0.0107136156162849	0.00519858598461218	0	0.03214084684885399	NA	NA	NA	NA	NA	NA	0.015431373570846509	0.009597850081581726	Pro	His	FALSE	NA	1	0	1	0	0	0	0	0	0	0	0	0	0	0	0	0	0	0	0	0	0	0	0	0	0	0	0	0	0	0	0	0	0	0	0	0	0	0	0	0	0	0	0	0	0	0	0	0	0	0	0	0	0	0	0	0	0	0	0	0	0	0	0	0	0	0	36.94	FALSE	FALSE	FALSE	219	0.011
FLIIp.Ala893Pro	FLII	0.0107136156162849	0.00519858598461218	0	0.03214084684885399	NA	NA	NA	NA	NA	NA	0.015431373570846509	0.009597850081581726	Pro	Ala	FALSE	NA	1	0	1	0	0	0	0	0	0	0	0	0	0	0	0	0	0	0	0	0	0	0	0	0	0	0	0	0	0	0	0	0	0	0	0	0	0	0	0	0	0	0	0	0	0	0	0	0	0	0	0	0	0	0	0	0	0	0	0	0	0	0	0	0	0	0	35.74	FALSE	FALSE	FALSE	219	0.011
FLNAp.Arg2073Pro	FLNA	0.0107136156162849	0.00519858598461218	0	0.03214084684885399	NA	NA	NA	NA	NA	NA	0.015431373570846509	0.009597850081581726	Pro	Arg	FALSE	2	1	0	1	0	0	0	0	0	0	0	0	0	0	0	0	0	0	0	0	0	0	0	0	0	0	0	0	0	0	0	0	0	0	0	0	0	0	0	0	0	0	0	0	0	0	0	0	0	0	0	0	0	0	0	0	0	0	0	0	0	0	0	0	0	0	0	36.98	FALSE	FALSE	FALSE	219	0.011
FLNBp.Arg1463Pro	FLNB	0.0107136156162849	0.00519858598461218	0	0.03214084684885399	NA	NA	NA	NA	NA	NA	0.015431373570846509	0.009597850081581726	Pro	Arg	FALSE	NA	1	0	1	0	0	0	0	0	0	0	0	0	0	0	0	0	0	0	0	0	0	0	0	0	0	0	0	0	0	0	0	0	0	0	0	0	0	0	0	0	0	0	0	0	0	0	0	0	0	0	0	0	0	0	0	0	0	0	0	0	0	0	0	0	0	0	37.11	FALSE	FALSE	FALSE	219	0.011
FLNCp.Gln2240Pro	FLNC	0.0107136156162849	0.00519858598461218	0	0.03214084684885399	NA	NA	NA	NA	NA	NA	0.015431373570846509	0.009597850081581726	Pro	Gln	FALSE	NA	1	0	1	0	0	0	0	0	0	0	0	0	0	0	0	0	0	0	0	0	0	0	0	0	0	0	0	0	0	0	0	0	0	0	0	0	0	0	0	0	0	0	0	0	0	0	0	0	0	0	0	0	0	0	0	0	0	0	0	0	0	0	0	0	0	0	37.74	FALSE	FALSE	FALSE	219	0.011
FLNCp.Thr2056Pro	FLNC	0.0107136156162849	0.00519858598461218	0	0.03214084684885399	NA	NA	NA	NA	NA	NA	0.015431373570846509	0.009597850081581726	Pro	Thr	FALSE	NA	1	0	1	0	0	0	0	0	0	0	0	0	0	0	0	0	0	0	0	0	0	0	0	0	0	0	0	0	0	0	0	0	0	0	0	0	0	0	0	0	0	0	0	0	0	0	0	0	0	0	0	0	0	0	0	0	0	0	0	0	0	0	0	0	0	0	36.38	FALSE	FALSE	FALSE	219	0.011
FLRT3p.Arg330Pro	FLRT3	0.0107136156162849	0.00519858598461218	0	0.03214084684885399	NA	NA	NA	NA	NA	NA	0.015431373570846509	0.009597850081581726	Pro	Arg	FALSE	NA	1	0	1	0	0	0	0	0	0	0	0	0	0	0	0	0	0	0	0	0	0	0	0	0	0	0	0	0	0	0	0	0	0	0	0	0	0	0	0	0	0	0	0	0	0	0	0	0	0	0	0	0	0	0	0	0	0	0	0	0	0	0	0	0	0	0	36.51	FALSE	FALSE	FALSE	219	0.011
FLT1p.Ser356Pro	FLT1	0.0107136156162849	0.00519858598461218	0	0.03214084684885399	NA	NA	NA	NA	NA	NA	0.015431373570846509	0.009597850081581726	Pro	Ser	FALSE	NA	1	0	1	0	0	0	0	0	0	0	0	0	0	0	0	0	0	0	0	0	0	0	0	0	0	0	0	0	0	0	0	0	0	0	0	0	0	0	0	0	0	0	0	0	0	0	0	0	0	0	0	0	0	0	0	0	0	0	0	0	0	0	0	0	0	0	36.74	FALSE	FALSE	FALSE	219	0.011
FLT3p.Leu668Pro	FLT3	0.0107136156162849	0.00519858598461218	0	0.03214084684885399	NA	NA	NA	NA	NA	NA	0.015431373570846509	0.009597850081581726	Pro	Leu	FALSE	1	1	0	1	0	0	0	0	0	0	0	0	0	0	0	0	0	0	0	0	0	0	0	0	0	0	0	0	0	0	0	0	0	0	0	0	0	0	0	0	0	0	0	0	0	0	0	0	0	0	0	0	0	0	0	0	0	0	0	0	0	0	0	0	0	0	0	36.82	TRUE	FALSE	FALSE	219	0.011
FLVCR1p.Ala307Pro	FLVCR1	0.0107136156162849	0.00519858598461218	0	0.03214084684885399	NA	NA	NA	NA	NA	NA	0.015431373570846509	0.009597850081581726	Pro	Ala	FALSE	NA	1	0	1	0	0	0	0	0	0	0	0	0	0	0	0	0	0	0	0	0	0	0	0	0	0	0	0	0	0	0	0	0	0	0	0	0	0	0	0	0	0	0	0	0	0	0	0	0	0	0	0	0	0	0	0	0	0	0	0	0	0	0	0	0	0	0	35.980000000000004	FALSE	FALSE	FALSE	219	0.011
FMN2p.Arg656Pro	FMN2	0.0107136156162849	0.00519858598461218	0	0.03214084684885399	NA	NA	NA	NA	NA	NA	0.015431373570846509	0.009597850081581726	Pro	Arg	FALSE	NA	1	0	1	0	0	0	0	0	0	0	0	0	0	0	0	0	0	0	0	0	0	0	0	0	0	0	0	0	0	0	0	0	0	0	0	0	0	0	0	0	0	0	0	0	0	0	0	0	0	0	0	0	0	0	0	0	0	0	0	0	0	0	0	0	0	0	37.21	FALSE	FALSE	FALSE	219	0.011
FMO1p.Arg238Pro	FMO1	0.0107136156162849	0.00519858598461218	0	0.03214084684885399	NA	NA	NA	NA	NA	NA	0.015431373570846509	0.009597850081581726	Pro	Arg	FALSE	NA	1	0	1	0	0	0	0	0	0	0	0	0	0	0	0	0	0	0	0	0	0	0	0	0	0	0	0	0	0	0	0	0	0	0	0	0	0	0	0	0	0	0	0	0	0	0	0	0	0	0	0	0	0	0	0	0	0	0	0	0	0	0	0	0	0	0	37.57	FALSE	FALSE	FALSE	219	0.011
FMO3p.Ala378Pro	FMO3	0.0107136156162849	0.00519858598461218	0	0.03214084684885399	NA	NA	NA	NA	NA	NA	0.015431373570846509	0.009597850081581726	Pro	Ala	FALSE	NA	1	0	1	0	0	0	0	0	0	0	0	0	0	0	0	0	0	0	0	0	0	0	0	0	0	0	0	0	0	0	0	0	0	0	0	0	0	0	0	0	0	0	0	0	0	0	0	0	0	0	0	0	0	0	0	0	0	0	0	0	0	0	0	0	0	0	36.66	FALSE	FALSE	FALSE	219	0.011
FMR1NBp.Arg20Pro	FMR1NB	0.0107136156162849	0.00519858598461218	0	0.03214084684885399	NA	NA	NA	NA	NA	NA	0.015431373570846509	0.009597850081581726	Pro	Arg	FALSE	NA	1	0	1	0	0	0	0	0	0	0	0	0	0	0	0	0	0	0	0	0	0	0	0	0	0	0	0	0	0	0	0	0	0	0	0	0	0	0	0	0	0	0	0	0	0	0	0	0	0	0	0	0	0	0	0	0	0	0	0	0	0	0	0	0	0	0	36.43	FALSE	FALSE	FALSE	219	0.011
FN1p.Arg1129Pro	FN1	0.0107136156162849	0.00519858598461218	0	0.03214084684885399	NA	NA	NA	NA	NA	NA	0.015431373570846509	0.009597850081581726	Pro	Arg	FALSE	NA	1	0	1	0	0	0	0	0	0	0	0	0	0	0	0	0	0	0	0	0	0	0	0	0	0	0	0	0	0	0	0	0	0	0	0	0	0	0	0	0	0	0	0	0	0	0	0	0	0	0	0	0	0	0	0	0	0	0	0	0	0	0	0	0	0	0	36.76	FALSE	FALSE	FALSE	219	0.011
FN1p.Ser794Pro	FN1	0.0107136156162849	0.00519858598461218	0	0.03214084684885399	NA	NA	NA	NA	NA	NA	0.015431373570846509	0.009597850081581726	Pro	Ser	FALSE	NA	1	0	1	0	0	0	0	0	0	0	0	0	0	0	0	0	0	0	0	0	0	0	0	0	0	0	0	0	0	0	0	0	0	0	0	0	0	0	0	0	0	0	0	0	0	0	0	0	0	0	0	0	0	0	0	0	0	0	0	0	0	0	0	0	0	0	36.81	FALSE	FALSE	FALSE	219	0.011
FNBP4p.Arg564Pro	FNBP4	0.0107136156162849	0.00519858598461218	0	0.03214084684885399	NA	NA	NA	NA	NA	NA	0.015431373570846509	0.009597850081581726	Pro	Arg	FALSE	NA	1	0	1	0	0	0	0	0	0	0	0	0	0	0	0	0	0	0	0	0	0	0	0	0	0	0	0	0	0	0	0	0	0	0	0	0	0	0	0	0	0	0	0	0	0	0	0	0	0	0	0	0	0	0	0	0	0	0	0	0	0	0	0	0	0	0	37	FALSE	FALSE	FALSE	219	0.011
FNBP4p.Gln252Pro	FNBP4	0.0107136156162849	0.00519858598461218	0	0.03214084684885399	NA	NA	NA	NA	NA	NA	0.015431373570846509	0.009597850081581726	Pro	Gln	FALSE	NA	1	0	1	0	0	0	0	0	0	0	0	0	0	0	0	0	0	0	0	0	0	0	0	0	0	0	0	0	0	0	0	0	0	0	0	0	0	0	0	0	0	0	0	0	0	0	0	0	0	0	0	0	0	0	0	0	0	0	0	0	0	0	0	0	0	0	37.28	FALSE	FALSE	FALSE	219	0.011
FNDC1p.Ala750Pro	FNDC1	0.0107136156162849	0.00519858598461218	0	0.03214084684885399	NA	NA	NA	NA	NA	NA	0.015431373570846509	0.009597850081581726	Pro	Ala	FALSE	NA	1	0	1	0	0	0	0	0	0	0	0	0	0	0	0	0	0	0	0	0	0	0	0	0	0	0	0	0	0	0	0	0	0	0	0	0	0	0	0	0	0	0	0	0	0	0	0	0	0	0	0	0	0	0	0	0	0	0	0	0	0	0	0	0	0	0	36.45	FALSE	FALSE	FALSE	219	0.011
FNDC1p.Arg760Pro	FNDC1	0.0107136156162849	0.00519858598461218	0	0.03214084684885399	NA	NA	NA	NA	NA	NA	0.015431373570846509	0.009597850081581726	Pro	Arg	FALSE	NA	1	0	1	0	0	0	0	0	0	0	0	0	0	0	0	0	0	0	0	0	0	0	0	0	0	0	0	0	0	0	0	0	0	0	0	0	0	0	0	0	0	0	0	0	0	0	0	0	0	0	0	0	0	0	0	0	0	0	0	0	0	0	0	0	0	0	36.5	FALSE	FALSE	FALSE	219	0.011
FNDC3Bp.Thr820Pro	FNDC3B	0.0107136156162849	0.00519858598461218	0	0.03214084684885399	NA	NA	NA	NA	NA	NA	0.015431373570846509	0.009597850081581726	Pro	Thr	FALSE	NA	1	0	1	0	0	0	0	0	0	0	0	0	0	0	0	0	0	0	0	0	0	0	0	0	0	0	0	0	0	0	0	0	0	0	0	0	0	0	0	0	0	0	0	0	0	0	0	0	0	0	0	0	0	0	0	0	0	0	0	0	0	0	0	0	0	0	36.24	FALSE	FALSE	FALSE	219	0.011
FNDC7p.Arg443Pro	FNDC7	0.0107136156162849	0.00519858598461218	0	0.03214084684885399	NA	NA	NA	NA	NA	NA	0.015431373570846509	0.009597850081581726	Pro	Arg	FALSE	NA	1	0	1	0	0	0	0	0	0	0	0	0	0	0	0	0	0	0	0	0	0	0	0	0	0	0	0	0	0	0	0	0	0	0	0	0	0	0	0	0	0	0	0	0	0	0	0	0	0	0	0	0	0	0	0	0	0	0	0	0	0	0	0	0	0	0	36.92	FALSE	FALSE	FALSE	219	0.011
FNIP2p.Arg241Pro	FNIP2	0.0107136156162849	0.00519858598461218	0	0.03214084684885399	NA	NA	NA	NA	NA	NA	0.015431373570846509	0.009597850081581726	Pro	Arg	FALSE	NA	1	0	1	0	0	0	0	0	0	0	0	0	0	0	0	0	0	0	0	0	0	0	0	0	0	0	0	0	0	0	0	0	0	0	0	0	0	0	0	0	0	0	0	0	0	0	0	0	0	0	0	0	0	0	0	0	0	0	0	0	0	0	0	0	0	0	37.62	FALSE	FALSE	FALSE	219	0.011
FNTAp.Leu295Pro	FNTA	0.0107136156162849	0.00519858598461218	0	0.03214084684885399	NA	NA	NA	NA	NA	NA	0.015431373570846509	0.009597850081581726	Pro	Leu	FALSE	NA	1	0	1	0	0	0	0	0	0	0	0	0	0	0	0	0	0	0	0	0	0	0	0	0	0	0	0	0	0	0	0	0	0	0	0	0	0	0	0	0	0	0	0	0	0	0	0	0	0	0	0	0	0	0	0	0	0	0	0	0	0	0	0	0	0	0	36.47	TRUE	FALSE	FALSE	219	0.011
FOCADp.Thr129Pro	FOCAD	0.0107136156162849	0.00519858598461218	0	0.03214084684885399	NA	NA	NA	NA	NA	NA	0.015431373570846509	0.009597850081581726	Pro	Thr	FALSE	NA	1	0	1	0	0	0	0	0	0	0	0	0	0	0	0	0	0	0	0	0	0	0	0	0	0	0	0	0	0	0	0	0	0	0	0	0	0	0	0	0	0	0	0	0	0	0	0	0	0	0	0	0	0	0	0	0	0	0	0	0	0	0	0	0	0	0	36.9	FALSE	FALSE	FALSE	219	0.011
FOSL2p.Arg144Pro	FOSL2	0.0107136156162849	0.00519858598461218	0	0.03214084684885399	NA	NA	NA	NA	NA	NA	0.015431373570846509	0.009597850081581726	Pro	Arg	FALSE	NA	1	0	1	0	0	0	0	0	0	0	0	0	0	0	0	0	0	0	0	0	0	0	0	0	0	0	0	0	0	0	0	0	0	0	0	0	0	0	0	0	0	0	0	0	0	0	0	0	0	0	0	0	0	0	0	0	0	0	0	0	0	0	0	0	0	0	36.12	FALSE	FALSE	FALSE	219	0.011
FOSp.Ala317Pro	FOS	0.0107136156162849	0.00519858598461218	0	0.03214084684885399	NA	NA	NA	NA	NA	NA	0.015431373570846509	0.009597850081581726	Pro	Ala	FALSE	NA	1	0	1	0	0	0	0	0	0	0	0	0	0	0	0	0	0	0	0	0	0	0	0	0	0	0	0	0	0	0	0	0	0	0	0	0	0	0	0	0	0	0	0	0	0	0	0	0	0	0	0	0	0	0	0	0	0	0	0	0	0	0	0	0	0	0	37.3	FALSE	FALSE	FALSE	219	0.011
FOXD4L3p.Ala241Pro	FOXD4L3	0.0107136156162849	0.00519858598461218	0	0.03214084684885399	NA	NA	NA	NA	NA	NA	0.015431373570846509	0.009597850081581726	Pro	Ala	FALSE	NA	1	0	1	0	0	0	0	0	0	0	0	0	0	0	0	0	0	0	0	0	0	0	0	0	0	0	0	0	0	0	0	0	0	0	0	0	0	0	0	0	0	0	0	0	0	0	0	0	0	0	0	0	0	0	0	0	0	0	0	0	0	0	0	0	0	0	37.28	FALSE	FALSE	FALSE	219	0.011
FOXD4L5p.Leu272Pro	FOXD4L5	0.0107136156162849	0.00519858598461218	0	0.03214084684885399	NA	NA	NA	NA	NA	NA	0.015431373570846509	0.009597850081581726	Pro	Leu	FALSE	NA	1	0	1	0	0	0	0	0	0	0	0	0	0	0	0	0	0	0	0	0	0	0	0	0	0	0	0	0	0	0	0	0	0	0	0	0	0	0	0	0	0	0	0	0	0	0	0	0	0	0	0	0	0	0	0	0	0	0	0	0	0	0	0	0	0	0	36.3	FALSE	FALSE	FALSE	219	0.011
FOXE1p.Ala349Pro	FOXE1	0.0107136156162849	0.00519858598461218	0	0.03214084684885399	NA	NA	NA	NA	NA	NA	0.015431373570846509	0.009597850081581726	Pro	Ala	FALSE	NA	1	0	1	0	0	0	0	0	0	0	0	0	0	0	0	0	0	0	0	0	0	0	0	0	0	0	0	0	0	0	0	0	0	0	0	0	0	0	0	0	0	0	0	0	0	0	0	0	0	0	0	0	0	0	0	0	0	0	0	0	0	0	0	0	0	0	36.99	FALSE	FALSE	FALSE	219	0.011
FOXG1p.Ala359Pro	FOXG1	0.0107136156162849	0.00519858598461218	0	0.03214084684885399	NA	NA	NA	NA	NA	NA	0.015431373570846509	0.009597850081581726	Pro	Ala	FALSE	NA	1	0	1	0	0	0	0	0	0	0	0	0	0	0	0	0	0	0	0	0	0	0	0	0	0	0	0	0	0	0	0	0	0	0	0	0	0	0	0	0	0	0	0	0	0	0	0	0	0	0	0	0	0	0	0	0	0	0	0	0	0	0	0	0	0	0	36.99	FALSE	FALSE	FALSE	219	0.011
FOXG1p.Arg281Pro	FOXG1	0.0107136156162849	0.00519858598461218	0	0.03214084684885399	NA	NA	NA	NA	NA	NA	0.015431373570846509	0.009597850081581726	Pro	Arg	FALSE	NA	1	0	1	0	0	0	0	0	0	0	0	0	0	0	0	0	0	0	0	0	0	0	0	0	0	0	0	0	0	0	0	0	0	0	0	0	0	0	0	0	0	0	0	0	0	0	0	0	0	0	0	0	0	0	0	0	0	0	0	0	0	0	0	0	0	0	36.81	FALSE	FALSE	FALSE	219	0.011
FOXL2p.Arg146Pro	FOXL2	0.0107136156162849	0.00519858598461218	0	0.03214084684885399	NA	NA	NA	NA	NA	NA	0.015431373570846509	0.009597850081581726	Pro	Arg	FALSE	1	1	0	1	0	0	0	0	0	0	0	0	0	0	0	0	0	0	0	0	0	0	0	0	0	0	0	0	0	0	0	0	0	0	0	0	0	0	0	0	0	0	0	0	0	0	0	0	0	0	0	0	0	0	0	0	0	0	0	0	0	0	0	0	0	0	0	37.35	FALSE	FALSE	FALSE	219	0.011
FOXP1p.Ser262Pro	FOXP1	0.0107136156162849	0.00519858598461218	0	0.03214084684885399	NA	NA	NA	NA	NA	NA	0.015431373570846509	0.009597850081581726	Pro	Ser	FALSE	1	1	0	1	0	0	0	0	0	0	0	0	0	0	0	0	0	0	0	0	0	0	0	0	0	0	0	0	0	0	0	0	0	0	0	0	0	0	0	0	0	0	0	0	0	0	0	0	0	0	0	0	0	0	0	0	0	0	0	0	0	0	0	0	0	0	0	37.49	FALSE	FALSE	FALSE	219	0.011
FOXP4p.Ala129Pro	FOXP4	0.0107136156162849	0.00519858598461218	0	0.03214084684885399	NA	NA	NA	NA	NA	NA	0.015431373570846509	0.009597850081581726	Pro	Ala	FALSE	NA	1	0	1	0	0	0	0	0	0	0	0	0	0	0	0	0	0	0	0	0	0	0	0	0	0	0	0	0	0	0	0	0	0	0	0	0	0	0	0	0	0	0	0	0	0	0	0	0	0	0	0	0	0	0	0	0	0	0	0	0	0	0	0	0	0	0	36.25	FALSE	FALSE	FALSE	219	0.011
FOXP4p.Arg337Pro	FOXP4	0.0107136156162849	0.00519858598461218	0	0.03214084684885399	NA	NA	NA	NA	NA	NA	0.015431373570846509	0.009597850081581726	Pro	Arg	FALSE	NA	1	0	1	0	0	0	0	0	0	0	0	0	0	0	0	0	0	0	0	0	0	0	0	0	0	0	0	0	0	0	0	0	0	0	0	0	0	0	0	0	0	0	0	0	0	0	0	0	0	0	0	0	0	0	0	0	0	0	0	0	0	0	0	0	0	0	36.71	FALSE	FALSE	FALSE	219	0.011
FOXQ1p.Leu181Pro	FOXQ1	0.0107136156162849	0.00519858598461218	0	0.03214084684885399	NA	NA	NA	NA	NA	NA	0.015431373570846509	0.009597850081581726	Pro	Leu	FALSE	NA	1	0	1	0	0	0	0	0	0	0	0	0	0	0	0	0	0	0	0	0	0	0	0	0	0	0	0	0	0	0	0	0	0	0	0	0	0	0	0	0	0	0	0	0	0	0	0	0	0	0	0	0	0	0	0	0	0	0	0	0	0	0	0	0	0	0	36.15	FALSE	FALSE	FALSE	219	0.011
FREM1p.Ser815Pro	FREM1	0.0107136156162849	0.00519858598461218	0	0.03214084684885399	NA	NA	NA	NA	NA	NA	0.015431373570846509	0.009597850081581726	Pro	Ser	FALSE	NA	1	0	1	0	0	0	0	0	0	0	0	0	0	0	0	0	0	0	0	0	0	0	0	0	0	0	0	0	0	0	0	0	0	0	0	0	0	0	0	0	0	0	0	0	0	0	0	0	0	0	0	0	0	0	0	0	0	0	0	0	0	0	0	0	0	0	36.19	FALSE	FALSE	FALSE	219	0.011
FREM2p.Ala420Pro	FREM2	0.0107136156162849	0.00519858598461218	0	0.03214084684885399	NA	NA	NA	NA	NA	NA	0.015431373570846509	0.009597850081581726	Pro	Ala	FALSE	NA	1	0	1	0	0	0	0	0	0	0	0	0	0	0	0	0	0	0	0	0	0	0	0	0	0	0	0	0	0	0	0	0	0	0	0	0	0	0	0	0	0	0	0	0	0	0	0	0	0	0	0	0	0	0	0	0	0	0	0	0	0	0	0	0	0	0	37.11	FALSE	FALSE	FALSE	219	0.011
FRMD3p.Ser313Pro	FRMD3	0.0107136156162849	0.00519858598461218	0	0.03214084684885399	NA	NA	NA	NA	NA	NA	0.015431373570846509	0.009597850081581726	Pro	Ser	FALSE	NA	1	0	1	0	0	0	0	0	0	0	0	0	0	0	0	0	0	0	0	0	0	0	0	0	0	0	0	0	0	0	0	0	0	0	0	0	0	0	0	0	0	0	0	0	0	0	0	0	0	0	0	0	0	0	0	0	0	0	0	0	0	0	0	0	0	0	37.52	FALSE	FALSE	FALSE	219	0.011
FRMPD1p.Leu1470Pro	FRMPD1	0.0107136156162849	0.00519858598461218	0	0.03214084684885399	NA	NA	NA	NA	NA	NA	0.015431373570846509	0.009597850081581726	Pro	Leu	FALSE	NA	1	0	1	0	0	0	0	0	0	0	0	0	0	0	0	0	0	0	0	0	0	0	0	0	0	0	0	0	0	0	0	0	0	0	0	0	0	0	0	0	0	0	0	0	0	0	0	0	0	0	0	0	0	0	0	0	0	0	0	0	0	0	0	0	0	0	36.58	FALSE	FALSE	FALSE	219	0.011
FRMPD1p.Leu285Pro	FRMPD1	0.0107136156162849	0.00519858598461218	0	0.03214084684885399	NA	NA	NA	NA	NA	NA	0.015431373570846509	0.009597850081581726	Pro	Leu	FALSE	NA	1	0	1	0	0	0	0	0	0	0	0	0	0	0	0	0	0	0	0	0	0	0	0	0	0	0	0	0	0	0	0	0	0	0	0	0	0	0	0	0	0	0	0	0	0	0	0	0	0	0	0	0	0	0	0	0	0	0	0	0	0	0	0	0	0	0	37.2	FALSE	FALSE	FALSE	219	0.011
FRMPD1p.Ser1339Pro	FRMPD1	0.0107136156162849	0.00519858598461218	0	0.03214084684885399	NA	NA	NA	NA	NA	NA	0.015431373570846509	0.009597850081581726	Pro	Ser	FALSE	NA	1	0	1	0	0	0	0	0	0	0	0	0	0	0	0	0	0	0	0	0	0	0	0	0	0	0	0	0	0	0	0	0	0	0	0	0	0	0	0	0	0	0	0	0	0	0	0	0	0	0	0	0	0	0	0	0	0	0	0	0	0	0	0	0	0	0	37.24	FALSE	FALSE	FALSE	219	0.011
FRMPD4p.Ala1169Pro	FRMPD4	0.0107136156162849	0.00519858598461218	0	0.03214084684885399	NA	NA	NA	NA	NA	NA	0.015431373570846509	0.009597850081581726	Pro	Ala	FALSE	NA	1	0	1	0	0	0	0	0	0	0	0	0	0	0	0	0	0	0	0	0	0	0	0	0	0	0	0	0	0	0	0	0	0	0	0	0	0	0	0	0	0	0	0	0	0	0	0	0	0	0	0	0	0	0	0	0	0	0	0	0	0	0	0	0	0	0	36.54	FALSE	FALSE	FALSE	219	0.011
FRS3p.Arg484Pro	FRS3	0.0107136156162849	0.00519858598461218	0	0.03214084684885399	NA	NA	NA	NA	NA	NA	0.015431373570846509	0.009597850081581726	Pro	Arg	FALSE	NA	1	0	1	0	0	0	0	0	0	0	0	0	0	0	0	0	0	0	0	0	0	0	0	0	0	0	0	0	0	0	0	0	0	0	0	0	0	0	0	0	0	0	0	0	0	0	0	0	0	0	0	0	0	0	0	0	0	0	0	0	0	0	0	0	0	0	36.98	FALSE	FALSE	FALSE	219	0.011
FRS3p.Arg52Pro	FRS3	0.0107136156162849	0.00519858598461218	0	0.03214084684885399	NA	NA	NA	NA	NA	NA	0.015431373570846509	0.009597850081581726	Pro	Arg	FALSE	NA	1	0	1	0	0	0	0	0	0	0	0	0	0	0	0	0	0	0	0	0	0	0	0	0	0	0	0	0	0	0	0	0	0	0	0	0	0	0	0	0	0	0	0	0	0	0	0	0	0	0	0	0	0	0	0	0	0	0	0	0	0	0	0	0	0	0	36.51	FALSE	FALSE	FALSE	219	0.011
FRYLp.Arg1956Pro	FRYL	0.0107136156162849	0.00519858598461218	0	0.03214084684885399	NA	NA	NA	NA	NA	NA	0.015431373570846509	0.009597850081581726	Pro	Arg	FALSE	NA	1	0	1	0	0	0	0	0	0	0	0	0	0	0	0	0	0	0	0	0	0	0	0	0	0	0	0	0	0	0	0	0	0	0	0	0	0	0	0	0	0	0	0	0	0	0	0	0	0	0	0	0	0	0	0	0	0	0	0	0	0	0	0	0	0	0	36.69	FALSE	FALSE	FALSE	219	0.011
FRYLp.Ser1454Pro	FRYL	0.0107136156162849	0.00519858598461218	0	0.03214084684885399	NA	NA	NA	NA	NA	NA	0.015431373570846509	0.009597850081581726	Pro	Ser	FALSE	NA	1	0	1	0	0	0	0	0	0	0	0	0	0	0	0	0	0	0	0	0	0	0	0	0	0	0	0	0	0	0	0	0	0	0	0	0	0	0	0	0	0	0	0	0	0	0	0	0	0	0	0	0	0	0	0	0	0	0	0	0	0	0	0	0	0	0	36.88	FALSE	FALSE	FALSE	219	0.011
FRYp.Gln2587Pro	FRY	0.0107136156162849	0.00519858598461218	0	0.03214084684885399	NA	NA	NA	NA	NA	NA	0.015431373570846509	0.009597850081581726	Pro	Gln	FALSE	NA	1	0	1	0	0	0	0	0	0	0	0	0	0	0	0	0	0	0	0	0	0	0	0	0	0	0	0	0	0	0	0	0	0	0	0	0	0	0	0	0	0	0	0	0	0	0	0	0	0	0	0	0	0	0	0	0	0	0	0	0	0	0	0	0	0	0	36.98	FALSE	FALSE	FALSE	219	0.011
FSCBp.Ala321Pro	FSCB	0.0107136156162849	0.00519858598461218	0	0.03214084684885399	NA	NA	NA	NA	NA	NA	0.015431373570846509	0.009597850081581726	Pro	Ala	FALSE	NA	1	0	1	0	0	0	0	0	0	0	0	0	0	0	0	0	0	0	0	0	0	0	0	0	0	0	0	0	0	0	0	0	0	0	0	0	0	0	0	0	0	0	0	0	0	0	0	0	0	0	0	0	0	0	0	0	0	0	0	0	0	0	0	0	0	0	36.01	FALSE	FALSE	FALSE	219	0.011
FSCN2p.Ala26Pro	FSCN2	0.0107136156162849	0.00519858598461218	0	0.03214084684885399	NA	NA	NA	NA	NA	NA	0.015431373570846509	0.009597850081581726	Pro	Ala	FALSE	NA	1	0	1	0	0	0	0	0	0	0	0	0	0	0	0	0	0	0	0	0	0	0	0	0	0	0	0	0	0	0	0	0	0	0	0	0	0	0	0	0	0	0	0	0	0	0	0	0	0	0	0	0	0	0	0	0	0	0	0	0	0	0	0	0	0	0	36.41	FALSE	FALSE	FALSE	219	0.011
FSD1p.Ala90Pro	FSD1	0.0107136156162849	0.00519858598461218	0	0.03214084684885399	NA	NA	NA	NA	NA	NA	0.015431373570846509	0.009597850081581726	Pro	Ala	FALSE	NA	1	0	1	0	0	0	0	0	0	0	0	0	0	0	0	0	0	0	0	0	0	0	0	0	0	0	0	0	0	0	0	0	0	0	0	0	0	0	0	0	0	0	0	0	0	0	0	0	0	0	0	0	0	0	0	0	0	0	0	0	0	0	0	0	0	0	36.48	FALSE	FALSE	FALSE	219	0.011
FSIP2p.Ala6381Pro	FSIP2	0.0107136156162849	0.00519858598461218	0	0.03214084684885399	NA	NA	NA	NA	NA	NA	0.015431373570846509	0.009597850081581726	Pro	Ala	FALSE	NA	1	0	1	0	0	0	0	0	0	0	0	0	0	0	0	0	0	0	0	0	0	0	0	0	0	0	0	0	0	0	0	0	0	0	0	0	0	0	0	0	0	0	0	0	0	0	0	0	0	0	0	0	0	0	0	0	0	0	0	0	0	0	0	0	0	0	36.2	FALSE	FALSE	FALSE	219	0.011
FSTL5p.Ala234Pro	FSTL5	0.0107136156162849	0.00519858598461218	0	0.03214084684885399	NA	NA	NA	NA	NA	NA	0.015431373570846509	0.009597850081581726	Pro	Ala	FALSE	NA	1	0	1	0	0	0	0	0	0	0	0	0	0	0	0	0	0	0	0	0	0	0	0	0	0	0	0	0	0	0	0	0	0	0	0	0	0	0	0	0	0	0	0	0	0	0	0	0	0	0	0	0	0	0	0	0	0	0	0	0	0	0	0	0	0	0	37.2	FALSE	FALSE	FALSE	219	0.011
FSTL5p.Arg824Pro	FSTL5	0.0107136156162849	0.00519858598461218	0	0.03214084684885399	NA	NA	NA	NA	NA	NA	0.015431373570846509	0.009597850081581726	Pro	Arg	FALSE	NA	1	0	1	0	0	0	0	0	0	0	0	0	0	0	0	0	0	0	0	0	0	0	0	0	0	0	0	0	0	0	0	0	0	0	0	0	0	0	0	0	0	0	0	0	0	0	0	0	0	0	0	0	0	0	0	0	0	0	0	0	0	0	0	0	0	0	37.25	FALSE	FALSE	FALSE	219	0.011
FSTL5p.Leu576Pro	FSTL5	0.0107136156162849	0.00519858598461218	0	0.03214084684885399	NA	NA	NA	NA	NA	NA	0.015431373570846509	0.009597850081581726	Pro	Leu	FALSE	NA	1	0	1	0	0	0	0	0	0	0	0	0	0	0	0	0	0	0	0	0	0	0	0	0	0	0	0	0	0	0	0	0	0	0	0	0	0	0	0	0	0	0	0	0	0	0	0	0	0	0	0	0	0	0	0	0	0	0	0	0	0	0	0	0	0	0	37.09	FALSE	FALSE	FALSE	219	0.011
FTMTp.Ser96Pro	FTMT	0.0107136156162849	0.00519858598461218	0	0.03214084684885399	NA	NA	NA	NA	NA	NA	0.015431373570846509	0.009597850081581726	Pro	Ser	FALSE	NA	1	0	1	0	0	0	0	0	0	0	0	0	0	0	0	0	0	0	0	0	0	0	0	0	0	0	0	0	0	0	0	0	0	0	0	0	0	0	0	0	0	0	0	0	0	0	0	0	0	0	0	0	0	0	0	0	0	0	0	0	0	0	0	0	0	0	36.96	FALSE	FALSE	FALSE	219	0.011
FTSJ1p.Gln134Pro	FTSJ1	0.0107136156162849	0.00519858598461218	0	0.03214084684885399	NA	NA	NA	NA	NA	NA	0.015431373570846509	0.009597850081581726	Pro	Gln	FALSE	NA	1	0	1	0	0	0	0	0	0	0	0	0	0	0	0	0	0	0	0	0	0	0	0	0	0	0	0	0	0	0	0	0	0	0	0	0	0	0	0	0	0	0	0	0	0	0	0	0	0	0	0	0	0	0	0	0	0	0	0	0	0	0	0	0	0	0	36.29	FALSE	FALSE	FALSE	219	0.011
FUNDC1p.Ala75Pro	FUNDC1	0.0107136156162849	0.00519858598461218	0	0.03214084684885399	NA	NA	NA	NA	NA	NA	0.015431373570846509	0.009597850081581726	Pro	Ala	FALSE	NA	1	0	1	0	0	0	0	0	0	0	0	0	0	0	0	0	0	0	0	0	0	0	0	0	0	0	0	0	0	0	0	0	0	0	0	0	0	0	0	0	0	0	0	0	0	0	0	0	0	0	0	0	0	0	0	0	0	0	0	0	0	0	0	0	0	0	36.39	FALSE	FALSE	FALSE	219	0.011
FUT3p.Leu24Pro	FUT3	0.0107136156162849	0.00519858598461218	0	0.03214084684885399	NA	NA	NA	NA	NA	NA	0.015431373570846509	0.009597850081581726	Pro	Leu	FALSE	NA	1	0	1	0	0	0	0	0	0	0	0	0	0	0	0	0	0	0	0	0	0	0	0	0	0	0	0	0	0	0	0	0	0	0	0	0	0	0	0	0	0	0	0	0	0	0	0	0	0	0	0	0	0	0	0	0	0	0	0	0	0	0	0	0	0	0	36.52	FALSE	FALSE	FALSE	219	0.011
FUT7p.Leu23Pro	FUT7	0.0107136156162849	0.00519858598461218	0	0.03214084684885399	NA	NA	NA	NA	NA	NA	0.015431373570846509	0.009597850081581726	Pro	Leu	FALSE	NA	1	0	1	0	0	0	0	0	0	0	0	0	0	0	0	0	0	0	0	0	0	0	0	0	0	0	0	0	0	0	0	0	0	0	0	0	0	0	0	0	0	0	0	0	0	0	0	0	0	0	0	0	0	0	0	0	0	0	0	0	0	0	0	0	0	0	37.05	FALSE	FALSE	FALSE	219	0.011
FUT9p.Ala124Pro	FUT9	0.0107136156162849	0.00519858598461218	0	0.03214084684885399	NA	NA	NA	NA	NA	NA	0.015431373570846509	0.009597850081581726	Pro	Ala	FALSE	NA	1	0	1	0	0	0	0	0	0	0	0	0	0	0	0	0	0	0	0	0	0	0	0	0	0	0	0	0	0	0	0	0	0	0	0	0	0	0	0	0	0	0	0	0	0	0	0	0	0	0	0	0	0	0	0	0	0	0	0	0	0	0	0	0	0	0	37.53	FALSE	FALSE	FALSE	219	0.011
FYBp.Thr168Pro	FYB	0.0107136156162849	0.00519858598461218	0	0.03214084684885399	NA	NA	NA	NA	NA	NA	0.015431373570846509	0.009597850081581726	Pro	Thr	FALSE	NA	1	0	1	0	0	0	0	0	0	0	0	0	0	0	0	0	0	0	0	0	0	0	0	0	0	0	0	0	0	0	0	0	0	0	0	0	0	0	0	0	0	0	0	0	0	0	0	0	0	0	0	0	0	0	0	0	0	0	0	0	0	0	0	0	0	0	36.63	FALSE	FALSE	FALSE	219	0.011
FZD10p.Ala72Pro	FZD10	0.0107136156162849	0.00519858598461218	0	0.03214084684885399	NA	NA	NA	NA	NA	NA	0.015431373570846509	0.009597850081581726	Pro	Ala	FALSE	NA	1	0	1	0	0	0	0	0	0	0	0	0	0	0	0	0	0	0	0	0	0	0	0	0	0	0	0	0	0	0	0	0	0	0	0	0	0	0	0	0	0	0	0	0	0	0	0	0	0	0	0	0	0	0	0	0	0	0	0	0	0	0	0	0	0	0	36.86	FALSE	TRUE	FALSE	219	0.011
G2E3p.Arg274Pro	G2E3	0.0107136156162849	0.00519858598461218	0	0.03214084684885399	NA	NA	NA	NA	NA	NA	0.015431373570846509	0.009597850081581726	Pro	Arg	FALSE	NA	1	0	1	0	0	0	0	0	0	0	0	0	0	0	0	0	0	0	0	0	0	0	0	0	0	0	0	0	0	0	0	0	0	0	0	0	0	0	0	0	0	0	0	0	0	0	0	0	0	0	0	0	0	0	0	0	0	0	0	0	0	0	0	0	0	0	36.77	FALSE	FALSE	FALSE	219	0.011
G6PCp.Leu238Pro	G6PC	0.0107136156162849	0.00519858598461218	0	0.03214084684885399	NA	NA	NA	NA	NA	NA	0.015431373570846509	0.009597850081581726	Pro	Leu	FALSE	NA	1	0	1	0	0	0	0	0	0	0	0	0	0	0	0	0	0	0	0	0	0	0	0	0	0	0	0	0	0	0	0	0	0	0	0	0	0	0	0	0	0	0	0	0	0	0	0	0	0	0	0	0	0	0	0	0	0	0	0	0	0	0	0	0	0	0	35.910000000000004	FALSE	FALSE	FALSE	219	0.011
GAB1p.Arg344Pro	GAB1	0.0107136156162849	0.00519858598461218	0	0.03214084684885399	NA	NA	NA	NA	NA	NA	0.015431373570846509	0.009597850081581726	Pro	Arg	FALSE	NA	1	0	1	0	0	0	0	0	0	0	0	0	0	0	0	0	0	0	0	0	0	0	0	0	0	0	0	0	0	0	0	0	0	0	0	0	0	0	0	0	0	0	0	0	0	0	0	0	0	0	0	0	0	0	0	0	0	0	0	0	0	0	0	0	0	0	36.14	FALSE	FALSE	FALSE	219	0.011
GAB1p.Arg704Pro	GAB1	0.0107136156162849	0.00519858598461218	0	0.03214084684885399	NA	NA	NA	NA	NA	NA	0.015431373570846509	0.009597850081581726	Pro	Arg	FALSE	NA	1	0	1	0	0	0	0	0	0	0	0	0	0	0	0	0	0	0	0	0	0	0	0	0	0	0	0	0	0	0	0	0	0	0	0	0	0	0	0	0	0	0	0	0	0	0	0	0	0	0	0	0	0	0	0	0	0	0	0	0	0	0	0	0	0	0	37.59	FALSE	FALSE	FALSE	219	0.011
GABRA1p.Ala300Pro	GABRA1	0.0107136156162849	0.00519858598461218	0	0.03214084684885399	NA	NA	NA	NA	NA	NA	0.015431373570846509	0.009597850081581726	Pro	Ala	FALSE	NA	1	0	1	0	0	0	0	0	0	0	0	0	0	0	0	0	0	0	0	0	0	0	0	0	0	0	0	0	0	0	0	0	0	0	0	0	0	0	0	0	0	0	0	0	0	0	0	0	0	0	0	0	0	0	0	0	0	0	0	0	0	0	0	0	0	0	37.07	FALSE	FALSE	FALSE	219	0.011
GABRA4p.Leu483Pro	GABRA4	0.0107136156162849	0.00519858598461218	0	0.03214084684885399	NA	NA	NA	NA	NA	NA	0.015431373570846509	0.009597850081581726	Pro	Leu	FALSE	NA	1	0	1	0	0	0	0	0	0	0	0	0	0	0	0	0	0	0	0	0	0	0	0	0	0	0	0	0	0	0	0	0	0	0	0	0	0	0	0	0	0	0	0	0	0	0	0	0	0	0	0	0	0	0	0	0	0	0	0	0	0	0	0	0	0	0	37.05	FALSE	FALSE	FALSE	219	0.011
GABRA6p.His363Pro	GABRA6	0.0107136156162849	0.00519858598461218	0	0.03214084684885399	NA	NA	NA	NA	NA	NA	0.015431373570846509	0.009597850081581726	Pro	His	FALSE	NA	1	0	1	0	0	0	0	0	0	0	0	0	0	0	0	0	0	0	0	0	0	0	0	0	0	0	0	0	0	0	0	0	0	0	0	0	0	0	0	0	0	0	0	0	0	0	0	0	0	0	0	0	0	0	0	0	0	0	0	0	0	0	0	0	0	0	36.59	FALSE	FALSE	FALSE	219	0.011
GABRB1p.Ala305Pro	GABRB1	0.0107136156162849	0.00519858598461218	0	0.03214084684885399	NA	NA	NA	NA	NA	NA	0.015431373570846509	0.009597850081581726	Pro	Ala	FALSE	NA	1	0	1	0	0	0	0	0	0	0	0	0	0	0	0	0	0	0	0	0	0	0	0	0	0	0	0	0	0	0	0	0	0	0	0	0	0	0	0	0	0	0	0	0	0	0	0	0	0	0	0	0	0	0	0	0	0	0	0	0	0	0	0	0	0	0	37.51	FALSE	FALSE	FALSE	219	0.011
GABRG2p.Cys323Pro	GABRG2	0.0107136156162849	0.00519858598461218	0	0.03214084684885399	NA	NA	NA	NA	NA	NA	0.015431373570846509	0.009597850081581726	Pro	Cys	FALSE	NA	1	0	1	0	0	0	0	0	0	0	0	0	0	0	0	0	0	0	0	0	0	0	0	0	0	0	0	0	0	0	0	0	0	0	0	0	0	0	0	0	0	0	0	0	0	0	0	0	0	0	0	0	0	0	0	0	0	0	0	0	0	0	0	0	0	0	35.93	FALSE	FALSE	FALSE	219	0.011
GABRQp.Ala545Pro	GABRQ	0.0107136156162849	0.00519858598461218	0	0.03214084684885399	NA	NA	NA	NA	NA	NA	0.015431373570846509	0.009597850081581726	Pro	Ala	FALSE	NA	1	0	1	0	0	0	0	0	0	0	0	0	0	0	0	0	0	0	0	0	0	0	0	0	0	0	0	0	0	0	0	0	0	0	0	0	0	0	0	0	0	0	0	0	0	0	0	0	0	0	0	0	0	0	0	0	0	0	0	0	0	0	0	0	0	0	37.07	FALSE	FALSE	FALSE	219	0.011
GAKp.Arg619Pro	GAK	0.0107136156162849	0.00519858598461218	0	0.03214084684885399	NA	NA	NA	NA	NA	NA	0.015431373570846509	0.009597850081581726	Pro	Arg	FALSE	NA	1	0	1	0	0	0	0	0	0	0	0	0	0	0	0	0	0	0	0	0	0	0	0	0	0	0	0	0	0	0	0	0	0	0	0	0	0	0	0	0	0	0	0	0	0	0	0	0	0	0	0	0	0	0	0	0	0	0	0	0	0	0	0	0	0	0	36.97	FALSE	FALSE	FALSE	219	0.011
GAL3ST3p.Arg192Pro	GAL3ST3	0.0107136156162849	0.00519858598461218	0	0.03214084684885399	NA	NA	NA	NA	NA	NA	0.015431373570846509	0.009597850081581726	Pro	Arg	FALSE	NA	1	0	1	0	0	0	0	0	0	0	0	0	0	0	0	0	0	0	0	0	0	0	0	0	0	0	0	0	0	0	0	0	0	0	0	0	0	0	0	0	0	0	0	0	0	0	0	0	0	0	0	0	0	0	0	0	0	0	0	0	0	0	0	0	0	0	36.87	FALSE	FALSE	FALSE	219	0.011
GAL3ST4p.Arg193Pro	GAL3ST4	0.0107136156162849	0.00519858598461218	0	0.03214084684885399	NA	NA	NA	NA	NA	NA	0.015431373570846509	0.009597850081581726	Pro	Arg	FALSE	NA	1	0	1	0	0	0	0	0	0	0	0	0	0	0	0	0	0	0	0	0	0	0	0	0	0	0	0	0	0	0	0	0	0	0	0	0	0	0	0	0	0	0	0	0	0	0	0	0	0	0	0	0	0	0	0	0	0	0	0	0	0	0	0	0	0	0	37.18	FALSE	FALSE	FALSE	219	0.011
GALNT13p.Ala156Pro	GALNT13	0.0107136156162849	0.00519858598461218	0	0.03214084684885399	NA	NA	NA	NA	NA	NA	0.015431373570846509	0.009597850081581726	Pro	Ala	FALSE	NA	1	0	1	0	0	0	0	0	0	0	0	0	0	0	0	0	0	0	0	0	0	0	0	0	0	0	0	0	0	0	0	0	0	0	0	0	0	0	0	0	0	0	0	0	0	0	0	0	0	0	0	0	0	0	0	0	0	0	0	0	0	0	0	0	0	0	36.09	FALSE	FALSE	FALSE	219	0.011
GALNT13p.Ser41Pro	GALNT13	0.0107136156162849	0.00519858598461218	0	0.03214084684885399	NA	NA	NA	NA	NA	NA	0.015431373570846509	0.009597850081581726	Pro	Ser	FALSE	NA	1	0	1	0	0	0	0	0	0	0	0	0	0	0	0	0	0	0	0	0	0	0	0	0	0	0	0	0	0	0	0	0	0	0	0	0	0	0	0	0	0	0	0	0	0	0	0	0	0	0	0	0	0	0	0	0	0	0	0	0	0	0	0	0	0	0	36.8	FALSE	FALSE	FALSE	219	0.011
GALNT18p.His416Pro	GALNT18	0.0107136156162849	0.00519858598461218	0	0.03214084684885399	NA	NA	NA	NA	NA	NA	0.015431373570846509	0.009597850081581726	Pro	His	FALSE	NA	1	0	1	0	0	0	0	0	0	0	0	0	0	0	0	0	0	0	0	0	0	0	0	0	0	0	0	0	0	0	0	0	0	0	0	0	0	0	0	0	0	0	0	0	0	0	0	0	0	0	0	0	0	0	0	0	0	0	0	0	0	0	0	0	0	0	36.89	FALSE	FALSE	FALSE	219	0.011
GALNT6p.Arg253Pro	GALNT6	0.0107136156162849	0.00519858598461218	0	0.03214084684885399	NA	NA	NA	NA	NA	NA	0.015431373570846509	0.009597850081581726	Pro	Arg	FALSE	NA	1	0	1	0	0	0	0	0	0	0	0	0	0	0	0	0	0	0	0	0	0	0	0	0	0	0	0	0	0	0	0	0	0	0	0	0	0	0	0	0	0	0	0	0	0	0	0	0	0	0	0	0	0	0	0	0	0	0	0	0	0	0	0	0	0	0	36.94	FALSE	FALSE	FALSE	219	0.011
GALTp.Leu361Pro	GALT	0.0107136156162849	0.00519858598461218	0	0.03214084684885399	NA	NA	NA	NA	NA	NA	0.015431373570846509	0.009597850081581726	Pro	Leu	FALSE	NA	1	0	1	0	0	0	0	0	0	0	0	0	0	0	0	0	0	0	0	0	0	0	0	0	0	0	0	0	0	0	0	0	0	0	0	0	0	0	0	0	0	0	0	0	0	0	0	0	0	0	0	0	0	0	0	0	0	0	0	0	0	0	0	0	0	0	36.65	FALSE	FALSE	FALSE	219	0.011
GANABp.Arg110Pro	GANAB	0.0107136156162849	0.00519858598461218	0	0.03214084684885399	NA	NA	NA	NA	NA	NA	0.015431373570846509	0.009597850081581726	Pro	Arg	FALSE	NA	1	0	1	0	0	0	0	0	0	0	0	0	0	0	0	0	0	0	0	0	0	0	0	0	0	0	0	0	0	0	0	0	0	0	0	0	0	0	0	0	0	0	0	0	0	0	0	0	0	0	0	0	0	0	0	0	0	0	0	0	0	0	0	0	0	0	37.16	FALSE	FALSE	FALSE	219	0.011
GAPDHp.Arg80Pro	GAPDH	0.0107136156162849	0.00519858598461218	0	0.03214084684885399	NA	NA	NA	NA	NA	NA	0.015431373570846509	0.009597850081581726	Pro	Arg	FALSE	NA	1	0	1	0	0	0	0	0	0	0	0	0	0	0	0	0	0	0	0	0	0	0	0	0	0	0	0	0	0	0	0	0	0	0	0	0	0	0	0	0	0	0	0	0	0	0	0	0	0	0	0	0	0	0	0	0	0	0	0	0	0	0	0	0	0	0	36.43	FALSE	FALSE	FALSE	219	0.011
GARNL3p.Ala470Pro	GARNL3	0.0107136156162849	0.00519858598461218	0	0.03214084684885399	NA	NA	NA	NA	NA	NA	0.015431373570846509	0.009597850081581726	Pro	Ala	FALSE	NA	1	0	1	0	0	0	0	0	0	0	0	0	0	0	0	0	0	0	0	0	0	0	0	0	0	0	0	0	0	0	0	0	0	0	0	0	0	0	0	0	0	0	0	0	0	0	0	0	0	0	0	0	0	0	0	0	0	0	0	0	0	0	0	0	0	0	36.69	FALSE	FALSE	FALSE	219	0.011
GARTp.Ala679Pro	GART	0.0107136156162849	0.00519858598461218	0	0.03214084684885399	NA	NA	NA	NA	NA	NA	0.015431373570846509	0.009597850081581726	Pro	Ala	FALSE	NA	1	0	1	0	0	0	0	0	0	0	0	0	0	0	0	0	0	0	0	0	0	0	0	0	0	0	0	0	0	0	0	0	0	0	0	0	0	0	0	0	0	0	0	0	0	0	0	0	0	0	0	0	0	0	0	0	0	0	0	0	0	0	0	0	0	0	36.66	FALSE	FALSE	FALSE	219	0.011
GAS2L1p.Leu264Pro	GAS2L1	0.0107136156162849	0.00519858598461218	0	0.03214084684885399	NA	NA	NA	NA	NA	NA	0.015431373570846509	0.009597850081581726	Pro	Leu	FALSE	NA	1	0	1	0	0	0	0	0	0	0	0	0	0	0	0	0	0	0	0	0	0	0	0	0	0	0	0	0	0	0	0	0	0	0	0	0	0	0	0	0	0	0	0	0	0	0	0	0	0	0	0	0	0	0	0	0	0	0	0	0	0	0	0	0	0	0	37.25	FALSE	FALSE	FALSE	219	0.011
GAS7p.Ala274Pro	GAS7	0.0107136156162849	0.00519858598461218	0	0.03214084684885399	NA	NA	NA	NA	NA	NA	0.015431373570846509	0.009597850081581726	Pro	Ala	FALSE	1	1	0	1	0	0	0	0	0	0	0	0	0	0	0	0	0	0	0	0	0	0	0	0	0	0	0	0	0	0	0	0	0	0	0	0	0	0	0	0	0	0	0	0	0	0	0	0	0	0	0	0	0	0	0	0	0	0	0	0	0	0	0	0	0	0	0	37.47	FALSE	FALSE	FALSE	219	0.011
GATAD2Ap.His604Pro	GATAD2A	0.0107136156162849	0.00519858598461218	0	0.03214084684885399	NA	NA	NA	NA	NA	NA	0.015431373570846509	0.009597850081581726	Pro	His	FALSE	NA	1	0	1	0	0	0	0	0	0	0	0	0	0	0	0	0	0	0	0	0	0	0	0	0	0	0	0	0	0	0	0	0	0	0	0	0	0	0	0	0	0	0	0	0	0	0	0	0	0	0	0	0	0	0	0	0	0	0	0	0	0	0	0	0	0	0	36.59	FALSE	FALSE	FALSE	219	0.011
GATAD2Bp.Ser262Pro	GATAD2B	0.0107136156162849	0.00519858598461218	0	0.03214084684885399	NA	NA	NA	NA	NA	NA	0.015431373570846509	0.009597850081581726	Pro	Ser	FALSE	NA	1	0	1	0	0	0	0	0	0	0	0	0	0	0	0	0	0	0	0	0	0	0	0	0	0	0	0	0	0	0	0	0	0	0	0	0	0	0	0	0	0	0	0	0	0	0	0	0	0	0	0	0	0	0	0	0	0	0	0	0	0	0	0	0	0	0	37.65	FALSE	FALSE	FALSE	219	0.011
GATSp.Leu38Pro	GATS	0.0107136156162849	0.00519858598461218	0	0.03214084684885399	NA	NA	NA	NA	NA	NA	0.015431373570846509	0.009597850081581726	Pro	Leu	FALSE	NA	1	0	1	0	0	0	0	0	0	0	0	0	0	0	0	0	0	0	0	0	0	0	0	0	0	0	0	0	0	0	0	0	0	0	0	0	0	0	0	0	0	0	0	0	0	0	0	0	0	0	0	0	0	0	0	0	0	0	0	0	0	0	0	0	0	0	37.36	FALSE	FALSE	FALSE	219	0.011
GBF1p.Arg469Pro	GBF1	0.0107136156162849	0.00519858598461218	0	0.03214084684885399	NA	NA	NA	NA	NA	NA	0.015431373570846509	0.009597850081581726	Pro	Arg	FALSE	NA	1	0	1	0	0	0	0	0	0	0	0	0	0	0	0	0	0	0	0	0	0	0	0	0	0	0	0	0	0	0	0	0	0	0	0	0	0	0	0	0	0	0	0	0	0	0	0	0	0	0	0	0	0	0	0	0	0	0	0	0	0	0	0	0	0	0	36.55	FALSE	FALSE	FALSE	219	0.011
GBF1p.Leu1565Pro	GBF1	0.0107136156162849	0.00519858598461218	0	0.03214084684885399	NA	NA	NA	NA	NA	NA	0.015431373570846509	0.009597850081581726	Pro	Leu	FALSE	NA	1	0	1	0	0	0	0	0	0	0	0	0	0	0	0	0	0	0	0	0	0	0	0	0	0	0	0	0	0	0	0	0	0	0	0	0	0	0	0	0	0	0	0	0	0	0	0	0	0	0	0	0	0	0	0	0	0	0	0	0	0	0	0	0	0	0	37.96	FALSE	FALSE	FALSE	219	0.011
GBP4p.Leu61Pro	GBP4	0.0107136156162849	0.00519858598461218	0	0.03214084684885399	NA	NA	NA	NA	NA	NA	0.015431373570846509	0.009597850081581726	Pro	Leu	FALSE	NA	1	0	1	0	0	0	0	0	0	0	0	0	0	0	0	0	0	0	0	0	0	0	0	0	0	0	0	0	0	0	0	0	0	0	0	0	0	0	0	0	0	0	0	0	0	0	0	0	0	0	0	0	0	0	0	0	0	0	0	0	0	0	0	0	0	0	35.59	FALSE	FALSE	FALSE	219	0.011
GBP5p.Leu13Pro	GBP5	0.0107136156162849	0.00519858598461218	0	0.03214084684885399	NA	NA	NA	NA	NA	NA	0.015431373570846509	0.009597850081581726	Pro	Leu	FALSE	NA	1	0	1	0	0	0	0	0	0	0	0	0	0	0	0	0	0	0	0	0	0	0	0	0	0	0	0	0	0	0	0	0	0	0	0	0	0	0	0	0	0	0	0	0	0	0	0	0	0	0	0	0	0	0	0	0	0	0	0	0	0	0	0	0	0	0	36.58	FALSE	FALSE	FALSE	219	0.011
GCATp.Arg316Pro	GCAT	0.0107136156162849	0.00519858598461218	0	0.03214084684885399	NA	NA	NA	NA	NA	NA	0.015431373570846509	0.009597850081581726	Pro	Arg	FALSE	NA	1	0	1	0	0	0	0	0	0	0	0	0	0	0	0	0	0	0	0	0	0	0	0	0	0	0	0	0	0	0	0	0	0	0	0	0	0	0	0	0	0	0	0	0	0	0	0	0	0	0	0	0	0	0	0	0	0	0	0	0	0	0	0	0	0	0	37.09	FALSE	FALSE	FALSE	219	0.011
GCATp.Leu307Pro	GCAT	0.0107136156162849	0.00519858598461218	0	0.03214084684885399	NA	NA	NA	NA	NA	NA	0.015431373570846509	0.009597850081581726	Pro	Leu	FALSE	NA	1	0	1	0	0	0	0	0	0	0	0	0	0	0	0	0	0	0	0	0	0	0	0	0	0	0	0	0	0	0	0	0	0	0	0	0	0	0	0	0	0	0	0	0	0	0	0	0	0	0	0	0	0	0	0	0	0	0	0	0	0	0	0	0	0	0	36.97	FALSE	FALSE	FALSE	219	0.011
GCC1p.Ser608Pro	GCC1	0.0107136156162849	0.00519858598461218	0	0.03214084684885399	NA	NA	NA	NA	NA	NA	0.015431373570846509	0.009597850081581726	Pro	Ser	FALSE	NA	1	0	1	0	0	0	0	0	0	0	0	0	0	0	0	0	0	0	0	0	0	0	0	0	0	0	0	0	0	0	0	0	0	0	0	0	0	0	0	0	0	0	0	0	0	0	0	0	0	0	0	0	0	0	0	0	0	0	0	0	0	0	0	0	0	0	37.14	FALSE	FALSE	FALSE	219	0.011
GCGp.Gln37Pro	GCG	0.0107136156162849	0.00519858598461218	0	0.03214084684885399	NA	NA	NA	NA	NA	NA	0.015431373570846509	0.009597850081581726	Pro	Gln	FALSE	NA	1	0	1	0	0	0	0	0	0	0	0	0	0	0	0	0	0	0	0	0	0	0	0	0	0	0	0	0	0	0	0	0	0	0	0	0	0	0	0	0	0	0	0	0	0	0	0	0	0	0	0	0	0	0	0	0	0	0	0	0	0	0	0	0	0	0	37.33	FALSE	FALSE	FALSE	219	0.011
GCSAMLp.Leu112Pro	GCSAML	0.0107136156162849	0.00519858598461218	0	0.03214084684885399	NA	NA	NA	NA	NA	NA	0.015431373570846509	0.009597850081581726	Pro	Leu	FALSE	NA	1	0	1	0	0	0	0	0	0	0	0	0	0	0	0	0	0	0	0	0	0	0	0	0	0	0	0	0	0	0	0	0	0	0	0	0	0	0	0	0	0	0	0	0	0	0	0	0	0	0	0	0	0	0	0	0	0	0	0	0	0	0	0	0	0	0	36.15	FALSE	FALSE	FALSE	219	0.011
GDF5p.Thr386Pro	GDF5	0.0107136156162849	0.00519858598461218	0	0.03214084684885399	NA	NA	NA	NA	NA	NA	0.015431373570846509	0.009597850081581726	Pro	Thr	FALSE	NA	1	0	1	0	0	0	0	0	0	0	0	0	0	0	0	0	0	0	0	0	0	0	0	0	0	0	0	0	0	0	0	0	0	0	0	0	0	0	0	0	0	0	0	0	0	0	0	0	0	0	0	0	0	0	0	0	0	0	0	0	0	0	0	0	0	0	36.31	FALSE	FALSE	FALSE	219	0.011
GFAPp.Arg5Pro	GFAP	0.0107136156162849	0.00519858598461218	0	0.03214084684885399	NA	NA	NA	NA	NA	NA	0.015431373570846509	0.009597850081581726	Pro	Arg	FALSE	NA	1	0	1	0	0	0	0	0	0	0	0	0	0	0	0	0	0	0	0	0	0	0	0	0	0	0	0	0	0	0	0	0	0	0	0	0	0	0	0	0	0	0	0	0	0	0	0	0	0	0	0	0	0	0	0	0	0	0	0	0	0	0	0	0	0	0	36.8	FALSE	FALSE	FALSE	219	0.011
GFERp.Ser137Pro	GFER	0.0107136156162849	0.00519858598461218	0	0.03214084684885399	NA	NA	NA	NA	NA	NA	0.015431373570846509	0.009597850081581726	Pro	Ser	FALSE	NA	1	0	1	0	0	0	0	0	0	0	0	0	0	0	0	0	0	0	0	0	0	0	0	0	0	0	0	0	0	0	0	0	0	0	0	0	0	0	0	0	0	0	0	0	0	0	0	0	0	0	0	0	0	0	0	0	0	0	0	0	0	0	0	0	0	0	37.24	FALSE	FALSE	FALSE	219	0.011
GFI1p.Arg37Pro	GFI1	0.0107136156162849	0.00519858598461218	0	0.03214084684885399	NA	NA	NA	NA	NA	NA	0.015431373570846509	0.009597850081581726	Pro	Arg	FALSE	NA	1	0	1	0	0	0	0	0	0	0	0	0	0	0	0	0	0	0	0	0	0	0	0	0	0	0	0	0	0	0	0	0	0	0	0	0	0	0	0	0	0	0	0	0	0	0	0	0	0	0	0	0	0	0	0	0	0	0	0	0	0	0	0	0	0	0	37.07	FALSE	FALSE	FALSE	219	0.011
GFOD2p.Leu376Pro	GFOD2	0.0107136156162849	0.00519858598461218	0	0.03214084684885399	NA	NA	NA	NA	NA	NA	0.015431373570846509	0.009597850081581726	Pro	Leu	FALSE	NA	1	0	1	0	0	0	0	0	0	0	0	0	0	0	0	0	0	0	0	0	0	0	0	0	0	0	0	0	0	0	0	0	0	0	0	0	0	0	0	0	0	0	0	0	0	0	0	0	0	0	0	0	0	0	0	0	0	0	0	0	0	0	0	0	0	0	37.15	FALSE	FALSE	FALSE	219	0.011
GFRA3p.Leu278Pro	GFRA3	0.0107136156162849	0.00519858598461218	0	0.03214084684885399	NA	NA	NA	NA	NA	NA	0.015431373570846509	0.009597850081581726	Pro	Leu	FALSE	NA	1	0	1	0	0	0	0	0	0	0	0	0	0	0	0	0	0	0	0	0	0	0	0	0	0	0	0	0	0	0	0	0	0	0	0	0	0	0	0	0	0	0	0	0	0	0	0	0	0	0	0	0	0	0	0	0	0	0	0	0	0	0	0	0	0	0	36.85	FALSE	FALSE	FALSE	219	0.011
GFRALp.Thr219Pro	GFRAL	0.0107136156162849	0.00519858598461218	0	0.03214084684885399	NA	NA	NA	NA	NA	NA	0.015431373570846509	0.009597850081581726	Pro	Thr	FALSE	NA	1	0	1	0	0	0	0	0	0	0	0	0	0	0	0	0	0	0	0	0	0	0	0	0	0	0	0	0	0	0	0	0	0	0	0	0	0	0	0	0	0	0	0	0	0	0	0	0	0	0	0	0	0	0	0	0	0	0	0	0	0	0	0	0	0	0	36.71	FALSE	FALSE	FALSE	219	0.011
GGCXp.Thr172Pro	GGCX	0.0107136156162849	0.00519858598461218	0	0.03214084684885399	NA	NA	NA	NA	NA	NA	0.015431373570846509	0.009597850081581726	Pro	Thr	FALSE	NA	1	0	1	0	0	0	0	0	0	0	0	0	0	0	0	0	0	0	0	0	0	0	0	0	0	0	0	0	0	0	0	0	0	0	0	0	0	0	0	0	0	0	0	0	0	0	0	0	0	0	0	0	0	0	0	0	0	0	0	0	0	0	0	0	0	0	36.17	FALSE	FALSE	FALSE	219	0.011
GH1p.Ala39Pro	GH1	0.0107136156162849	0.00519858598461218	0	0.03214084684885399	NA	NA	NA	NA	NA	NA	0.015431373570846509	0.009597850081581726	Pro	Ala	FALSE	NA	1	0	1	0	0	0	0	0	0	0	0	0	0	0	0	0	0	0	0	0	0	0	0	0	0	0	0	0	0	0	0	0	0	0	0	0	0	0	0	0	0	0	0	0	0	0	0	0	0	0	0	0	0	0	0	0	0	0	0	0	0	0	0	0	0	0	37.2	FALSE	FALSE	FALSE	219	0.011
GHRp.Gln562Pro	GHR	0.0107136156162849	0.00519858598461218	0	0.03214084684885399	NA	NA	NA	NA	NA	NA	0.015431373570846509	0.009597850081581726	Pro	Gln	FALSE	NA	1	0	1	0	0	0	0	0	0	0	0	0	0	0	0	0	0	0	0	0	0	0	0	0	0	0	0	0	0	0	0	0	0	0	0	0	0	0	0	0	0	0	0	0	0	0	0	0	0	0	0	0	0	0	0	0	0	0	0	0	0	0	0	0	0	0	36.2	FALSE	FALSE	FALSE	219	0.011
GHRp.Ser65Pro	GHR	0.0107136156162849	0.00519858598461218	0	0.03214084684885399	NA	NA	NA	NA	NA	NA	0.015431373570846509	0.009597850081581726	Pro	Ser	FALSE	NA	1	0	1	0	0	0	0	0	0	0	0	0	0	0	0	0	0	0	0	0	0	0	0	0	0	0	0	0	0	0	0	0	0	0	0	0	0	0	0	0	0	0	0	0	0	0	0	0	0	0	0	0	0	0	0	0	0	0	0	0	0	0	0	0	0	0	37.67	FALSE	FALSE	FALSE	219	0.011
GIGYF2p.Arg827Pro	GIGYF2	0.0107136156162849	0.00519858598461218	0	0.03214084684885399	NA	NA	NA	NA	NA	NA	0.015431373570846509	0.009597850081581726	Pro	Arg	FALSE	NA	1	0	1	0	0	0	0	0	0	0	0	0	0	0	0	0	0	0	0	0	0	0	0	0	0	0	0	0	0	0	0	0	0	0	0	0	0	0	0	0	0	0	0	0	0	0	0	0	0	0	0	0	0	0	0	0	0	0	0	0	0	0	0	0	0	0	36.5	FALSE	FALSE	FALSE	219	0.011
GIMAP1p.Ala299Pro	GIMAP1	0.0107136156162849	0.00519858598461218	0	0.03214084684885399	NA	NA	NA	NA	NA	NA	0.015431373570846509	0.009597850081581726	Pro	Ala	FALSE	NA	1	0	1	0	0	0	0	0	0	0	0	0	0	0	0	0	0	0	0	0	0	0	0	0	0	0	0	0	0	0	0	0	0	0	0	0	0	0	0	0	0	0	0	0	0	0	0	0	0	0	0	0	0	0	0	0	0	0	0	0	0	0	0	0	0	0	37.12	FALSE	FALSE	FALSE	219	0.011
GIMAP2p.Gln16Pro	GIMAP2	0.0107136156162849	0.00519858598461218	0	0.03214084684885399	NA	NA	NA	NA	NA	NA	0.015431373570846509	0.009597850081581726	Pro	Gln	FALSE	NA	1	0	1	0	0	0	0	0	0	0	0	0	0	0	0	0	0	0	0	0	0	0	0	0	0	0	0	0	0	0	0	0	0	0	0	0	0	0	0	0	0	0	0	0	0	0	0	0	0	0	0	0	0	0	0	0	0	0	0	0	0	0	0	0	0	0	36.96	FALSE	FALSE	FALSE	219	0.011
GIMAP8p.Leu374Pro	GIMAP8	0.0107136156162849	0.00519858598461218	0	0.03214084684885399	NA	NA	NA	NA	NA	NA	0.015431373570846509	0.009597850081581726	Pro	Leu	FALSE	NA	1	0	1	0	0	0	0	0	0	0	0	0	0	0	0	0	0	0	0	0	0	0	0	0	0	0	0	0	0	0	0	0	0	0	0	0	0	0	0	0	0	0	0	0	0	0	0	0	0	0	0	0	0	0	0	0	0	0	0	0	0	0	0	0	0	0	36.92	FALSE	FALSE	FALSE	219	0.011
GIPC1p.Arg159Pro	GIPC1	0.0107136156162849	0.00519858598461218	0	0.03214084684885399	NA	NA	NA	NA	NA	NA	0.015431373570846509	0.009597850081581726	Pro	Arg	FALSE	NA	1	0	1	0	0	0	0	0	0	0	0	0	0	0	0	0	0	0	0	0	0	0	0	0	0	0	0	0	0	0	0	0	0	0	0	0	0	0	0	0	0	0	0	0	0	0	0	0	0	0	0	0	0	0	0	0	0	0	0	0	0	0	0	0	0	0	36.54	FALSE	FALSE	FALSE	219	0.011
GJA10p.Thr372Pro	GJA10	0.0107136156162849	0.00519858598461218	0	0.03214084684885399	NA	NA	NA	NA	NA	NA	0.015431373570846509	0.009597850081581726	Pro	Thr	FALSE	NA	1	0	1	0	0	0	0	0	0	0	0	0	0	0	0	0	0	0	0	0	0	0	0	0	0	0	0	0	0	0	0	0	0	0	0	0	0	0	0	0	0	0	0	0	0	0	0	0	0	0	0	0	0	0	0	0	0	0	0	0	0	0	0	0	0	0	36.38	FALSE	FALSE	FALSE	219	0.011
GKAP1p.Gln278Pro	GKAP1	0.0107136156162849	0.00519858598461218	0	0.03214084684885399	NA	NA	NA	NA	NA	NA	0.015431373570846509	0.009597850081581726	Pro	Gln	FALSE	NA	1	0	1	0	0	0	0	0	0	0	0	0	0	0	0	0	0	0	0	0	0	0	0	0	0	0	0	0	0	0	0	0	0	0	0	0	0	0	0	0	0	0	0	0	0	0	0	0	0	0	0	0	0	0	0	0	0	0	0	0	0	0	0	0	0	0	37.55	FALSE	FALSE	FALSE	219	0.011
GLDNp.Leu517Pro	GLDN	0.0107136156162849	0.00519858598461218	0	0.03214084684885399	NA	NA	NA	NA	NA	NA	0.015431373570846509	0.009597850081581726	Pro	Leu	FALSE	NA	1	0	1	0	0	0	0	0	0	0	0	0	0	0	0	0	0	0	0	0	0	0	0	0	0	0	0	0	0	0	0	0	0	0	0	0	0	0	0	0	0	0	0	0	0	0	0	0	0	0	0	0	0	0	0	0	0	0	0	0	0	0	0	0	0	0	36.41	FALSE	FALSE	FALSE	219	0.011
GLI3p.Ala975Pro	GLI3	0.0107136156162849	0.00519858598461218	0	0.03214084684885399	NA	NA	NA	NA	NA	NA	0.015431373570846509	0.009597850081581726	Pro	Ala	FALSE	NA	1	0	1	0	0	0	0	0	0	0	0	0	0	0	0	0	0	0	0	0	0	0	0	0	0	0	0	0	0	0	0	0	0	0	0	0	0	0	0	0	0	0	0	0	0	0	0	0	0	0	0	0	0	0	0	0	0	0	0	0	0	0	0	0	0	0	36.57	FALSE	FALSE	FALSE	219	0.011
GLIPR1L2p.Arg27Pro	GLIPR1L2	0.0107136156162849	0.00519858598461218	0	0.03214084684885399	NA	NA	NA	NA	NA	NA	0.015431373570846509	0.009597850081581726	Pro	Arg	FALSE	NA	1	0	1	0	0	0	0	0	0	0	0	0	0	0	0	0	0	0	0	0	0	0	0	0	0	0	0	0	0	0	0	0	0	0	0	0	0	0	0	0	0	0	0	0	0	0	0	0	0	0	0	0	0	0	0	0	0	0	0	0	0	0	0	0	0	0	36.31	FALSE	FALSE	FALSE	219	0.011
GLIPR1p.Ala63Pro	GLIPR1	0.0107136156162849	0.00519858598461218	0	0.03214084684885399	NA	NA	NA	NA	NA	NA	0.015431373570846509	0.009597850081581726	Pro	Ala	FALSE	NA	1	0	1	0	0	0	0	0	0	0	0	0	0	0	0	0	0	0	0	0	0	0	0	0	0	0	0	0	0	0	0	0	0	0	0	0	0	0	0	0	0	0	0	0	0	0	0	0	0	0	0	0	0	0	0	0	0	0	0	0	0	0	0	0	0	0	36.62	FALSE	FALSE	FALSE	219	0.011
GLIS3p.Ala607Pro	GLIS3	0.0107136156162849	0.00519858598461218	0	0.03214084684885399	NA	NA	NA	NA	NA	NA	0.015431373570846509	0.009597850081581726	Pro	Ala	FALSE	NA	1	0	1	0	0	0	0	0	0	0	0	0	0	0	0	0	0	0	0	0	0	0	0	0	0	0	0	0	0	0	0	0	0	0	0	0	0	0	0	0	0	0	0	0	0	0	0	0	0	0	0	0	0	0	0	0	0	0	0	0	0	0	0	0	0	0	36.65	FALSE	FALSE	FALSE	219	0.011
GLRA2p.Leu124Pro	GLRA2	0.0107136156162849	0.00519858598461218	0	0.03214084684885399	NA	NA	NA	NA	NA	NA	0.015431373570846509	0.009597850081581726	Pro	Leu	FALSE	NA	1	0	1	0	0	0	0	0	0	0	0	0	0	0	0	0	0	0	0	0	0	0	0	0	0	0	0	0	0	0	0	0	0	0	0	0	0	0	0	0	0	0	0	0	0	0	0	0	0	0	0	0	0	0	0	0	0	0	0	0	0	0	0	0	0	0	37.29	FALSE	FALSE	FALSE	219	0.011
GLTSCR2p.Arg39Pro	GLTSCR2	0.0107136156162849	0.00519858598461218	0	0.03214084684885399	NA	NA	NA	NA	NA	NA	0.015431373570846509	0.009597850081581726	Pro	Arg	FALSE	NA	1	0	1	0	0	0	0	0	0	0	0	0	0	0	0	0	0	0	0	0	0	0	0	0	0	0	0	0	0	0	0	0	0	0	0	0	0	0	0	0	0	0	0	0	0	0	0	0	0	0	0	0	0	0	0	0	0	0	0	0	0	0	0	0	0	0	37.73	FALSE	FALSE	FALSE	219	0.011
GLUD2p.Ala432Pro	GLUD2	0.0107136156162849	0.00519858598461218	0	0.03214084684885399	NA	NA	NA	NA	NA	NA	0.015431373570846509	0.009597850081581726	Pro	Ala	FALSE	NA	1	0	1	0	0	0	0	0	0	0	0	0	0	0	0	0	0	0	0	0	0	0	0	0	0	0	0	0	0	0	0	0	0	0	0	0	0	0	0	0	0	0	0	0	0	0	0	0	0	0	0	0	0	0	0	0	0	0	0	0	0	0	0	0	0	0	36.36	FALSE	FALSE	FALSE	219	0.011
GLULp.Leu294Pro	GLUL	0.0107136156162849	0.00519858598461218	0	0.03214084684885399	NA	NA	NA	NA	NA	NA	0.015431373570846509	0.009597850081581726	Pro	Leu	FALSE	NA	1	0	1	0	0	0	0	0	0	0	0	0	0	0	0	0	0	0	0	0	0	0	0	0	0	0	0	0	0	0	0	0	0	0	0	0	0	0	0	0	0	0	0	0	0	0	0	0	0	0	0	0	0	0	0	0	0	0	0	0	0	0	0	0	0	0	37.06	FALSE	FALSE	FALSE	219	0.011
GMEB1p.Thr82Pro	GMEB1	0.0107136156162849	0.00519858598461218	0	0.03214084684885399	NA	NA	NA	NA	NA	NA	0.015431373570846509	0.009597850081581726	Pro	Thr	FALSE	NA	1	0	1	0	0	0	0	0	0	0	0	0	0	0	0	0	0	0	0	0	0	0	0	0	0	0	0	0	0	0	0	0	0	0	0	0	0	0	0	0	0	0	0	0	0	0	0	0	0	0	0	0	0	0	0	0	0	0	0	0	0	0	0	0	0	0	36.28	FALSE	FALSE	FALSE	219	0.011
GMPPAp.Ala395Pro	GMPPA	0.0107136156162849	0.00519858598461218	0	0.03214084684885399	NA	NA	NA	NA	NA	NA	0.015431373570846509	0.009597850081581726	Pro	Ala	FALSE	NA	1	0	1	0	0	0	0	0	0	0	0	0	0	0	0	0	0	0	0	0	0	0	0	0	0	0	0	0	0	0	0	0	0	0	0	0	0	0	0	0	0	0	0	0	0	0	0	0	0	0	0	0	0	0	0	0	0	0	0	0	0	0	0	0	0	0	36.07	FALSE	FALSE	FALSE	219	0.011
GMPPAp.Arg352Pro	GMPPA	0.0107136156162849	0.00519858598461218	0	0.03214084684885399	NA	NA	NA	NA	NA	NA	0.015431373570846509	0.009597850081581726	Pro	Arg	FALSE	NA	1	0	1	0	0	0	0	0	0	0	0	0	0	0	0	0	0	0	0	0	0	0	0	0	0	0	0	0	0	0	0	0	0	0	0	0	0	0	0	0	0	0	0	0	0	0	0	0	0	0	0	0	0	0	0	0	0	0	0	0	0	0	0	0	0	0	37.01	FALSE	FALSE	FALSE	219	0.011
GNALp.Leu262Pro	GNAL	0.0107136156162849	0.00519858598461218	0	0.03214084684885399	NA	NA	NA	NA	NA	NA	0.015431373570846509	0.009597850081581726	Pro	Leu	FALSE	NA	1	0	1	0	0	0	0	0	0	0	0	0	0	0	0	0	0	0	0	0	0	0	0	0	0	0	0	0	0	0	0	0	0	0	0	0	0	0	0	0	0	0	0	0	0	0	0	0	0	0	0	0	0	0	0	0	0	0	0	0	0	0	0	0	0	0	37.42	FALSE	FALSE	FALSE	219	0.011
GNAZp.Ala327Pro	GNAZ	0.0107136156162849	0.00519858598461218	0	0.03214084684885399	NA	NA	NA	NA	NA	NA	0.015431373570846509	0.009597850081581726	Pro	Ala	FALSE	NA	1	0	1	0	0	0	0	0	0	0	0	0	0	0	0	0	0	0	0	0	0	0	0	0	0	0	0	0	0	0	0	0	0	0	0	0	0	0	0	0	0	0	0	0	0	0	0	0	0	0	0	0	0	0	0	0	0	0	0	0	0	0	0	0	0	0	35.97	FALSE	FALSE	FALSE	219	0.011
GNAZp.Arg177Pro	GNAZ	0.0107136156162849	0.00519858598461218	0	0.03214084684885399	NA	NA	NA	NA	NA	NA	0.015431373570846509	0.009597850081581726	Pro	Arg	FALSE	NA	1	0	1	0	0	0	0	0	0	0	0	0	0	0	0	0	0	0	0	0	0	0	0	0	0	0	0	0	0	0	0	0	0	0	0	0	0	0	0	0	0	0	0	0	0	0	0	0	0	0	0	0	0	0	0	0	0	0	0	0	0	0	0	0	0	0	36.33	FALSE	FALSE	FALSE	219	0.011
GNB1Lp.Ala25Pro	GNB1L	0.0107136156162849	0.00519858598461218	0	0.03214084684885399	NA	NA	NA	NA	NA	NA	0.015431373570846509	0.009597850081581726	Pro	Ala	FALSE	NA	1	0	1	0	0	0	0	0	0	0	0	0	0	0	0	0	0	0	0	0	0	0	0	0	0	0	0	0	0	0	0	0	0	0	0	0	0	0	0	0	0	0	0	0	0	0	0	0	0	0	0	0	0	0	0	0	0	0	0	0	0	0	0	0	0	0	36.86	FALSE	FALSE	FALSE	219	0.011
GNG5p.Ser53Pro	GNG5	0.0107136156162849	0.00519858598461218	0	0.03214084684885399	NA	NA	NA	NA	NA	NA	0.015431373570846509	0.009597850081581726	Pro	Ser	FALSE	NA	1	0	1	0	0	0	0	0	0	0	0	0	0	0	0	0	0	0	0	0	0	0	0	0	0	0	0	0	0	0	0	0	0	0	0	0	0	0	0	0	0	0	0	0	0	0	0	0	0	0	0	0	0	0	0	0	0	0	0	0	0	0	0	0	0	0	36.52	FALSE	FALSE	FALSE	219	0.011
GNPATp.Arg248Pro	GNPAT	0.0107136156162849	0.00519858598461218	0	0.03214084684885399	NA	NA	NA	NA	NA	NA	0.015431373570846509	0.009597850081581726	Pro	Arg	FALSE	NA	1	0	1	0	0	0	0	0	0	0	0	0	0	0	0	0	0	0	0	0	0	0	0	0	0	0	0	0	0	0	0	0	0	0	0	0	0	0	0	0	0	0	0	0	0	0	0	0	0	0	0	0	0	0	0	0	0	0	0	0	0	0	0	0	0	0	36.59	FALSE	FALSE	FALSE	219	0.011
GOLGA4p.Leu786Pro	GOLGA4	0.0107136156162849	0.00519858598461218	0	0.03214084684885399	NA	NA	NA	NA	NA	NA	0.015431373570846509	0.009597850081581726	Pro	Leu	FALSE	NA	1	0	1	0	0	0	0	0	0	0	0	0	0	0	0	0	0	0	0	0	0	0	0	0	0	0	0	0	0	0	0	0	0	0	0	0	0	0	0	0	0	0	0	0	0	0	0	0	0	0	0	0	0	0	0	0	0	0	0	0	0	0	0	0	0	0	36.01	FALSE	FALSE	FALSE	219	0.011
GOLGA6Bp.Ala209Pro	GOLGA6B	0.0107136156162849	0.00519858598461218	0	0.03214084684885399	NA	NA	NA	NA	NA	NA	0.015431373570846509	0.009597850081581726	Pro	Ala	FALSE	NA	1	0	1	0	0	0	0	0	0	0	0	0	0	0	0	0	0	0	0	0	0	0	0	0	0	0	0	0	0	0	0	0	0	0	0	0	0	0	0	0	0	0	0	0	0	0	0	0	0	0	0	0	0	0	0	0	0	0	0	0	0	0	0	0	0	0	36.4	FALSE	FALSE	FALSE	219	0.011
GOLGB1p.Gln1674Pro	GOLGB1	0.0107136156162849	0.00519858598461218	0	0.03214084684885399	NA	NA	NA	NA	NA	NA	0.015431373570846509	0.009597850081581726	Pro	Gln	FALSE	NA	1	0	1	0	0	0	0	0	0	0	0	0	0	0	0	0	0	0	0	0	0	0	0	0	0	0	0	0	0	0	0	0	0	0	0	0	0	0	0	0	0	0	0	0	0	0	0	0	0	0	0	0	0	0	0	0	0	0	0	0	0	0	0	0	0	0	36.9	FALSE	FALSE	FALSE	219	0.011
GOLGB1p.Thr3219Pro	GOLGB1	0.0107136156162849	0.00519858598461218	0	0.03214084684885399	NA	NA	NA	NA	NA	NA	0.015431373570846509	0.009597850081581726	Pro	Thr	FALSE	NA	1	0	1	0	0	0	0	0	0	0	0	0	0	0	0	0	0	0	0	0	0	0	0	0	0	0	0	0	0	0	0	0	0	0	0	0	0	0	0	0	0	0	0	0	0	0	0	0	0	0	0	0	0	0	0	0	0	0	0	0	0	0	0	0	0	0	36.55	FALSE	FALSE	FALSE	219	0.011
GPATCH2p.His415Pro	GPATCH2	0.0107136156162849	0.00519858598461218	0	0.03214084684885399	NA	NA	NA	NA	NA	NA	0.015431373570846509	0.009597850081581726	Pro	His	FALSE	NA	1	0	1	0	0	0	0	0	0	0	0	0	0	0	0	0	0	0	0	0	0	0	0	0	0	0	0	0	0	0	0	0	0	0	0	0	0	0	0	0	0	0	0	0	0	0	0	0	0	0	0	0	0	0	0	0	0	0	0	0	0	0	0	0	0	0	36.58	FALSE	FALSE	FALSE	219	0.011
GPATCH3p.Ala61Pro	GPATCH3	0.0107136156162849	0.00519858598461218	0	0.03214084684885399	NA	NA	NA	NA	NA	NA	0.015431373570846509	0.009597850081581726	Pro	Ala	FALSE	NA	1	0	1	0	0	0	0	0	0	0	0	0	0	0	0	0	0	0	0	0	0	0	0	0	0	0	0	0	0	0	0	0	0	0	0	0	0	0	0	0	0	0	0	0	0	0	0	0	0	0	0	0	0	0	0	0	0	0	0	0	0	0	0	0	0	0	37.73	FALSE	FALSE	FALSE	219	0.011
GPATCH8p.Ala1472Pro	GPATCH8	0.0107136156162849	0.00519858598461218	0	0.03214084684885399	NA	NA	NA	NA	NA	NA	0.015431373570846509	0.009597850081581726	Pro	Ala	FALSE	NA	1	0	1	0	0	0	0	0	0	0	0	0	0	0	0	0	0	0	0	0	0	0	0	0	0	0	0	0	0	0	0	0	0	0	0	0	0	0	0	0	0	0	0	0	0	0	0	0	0	0	0	0	0	0	0	0	0	0	0	0	0	0	0	0	0	0	37.22	FALSE	FALSE	FALSE	219	0.011
GPBP1L1p.Ser202Pro	GPBP1L1	0.0107136156162849	0.00519858598461218	0	0.03214084684885399	NA	NA	NA	NA	NA	NA	0.015431373570846509	0.009597850081581726	Pro	Ser	FALSE	NA	1	0	1	0	0	0	0	0	0	0	0	0	0	0	0	0	0	0	0	0	0	0	0	0	0	0	0	0	0	0	0	0	0	0	0	0	0	0	0	0	0	0	0	0	0	0	0	0	0	0	0	0	0	0	0	0	0	0	0	0	0	0	0	0	0	0	37.41	FALSE	FALSE	FALSE	219	0.011
GPIp.Ala445Pro	GPI	0.0107136156162849	0.00519858598461218	0	0.03214084684885399	NA	NA	NA	NA	NA	NA	0.015431373570846509	0.009597850081581726	Pro	Ala	FALSE	NA	1	0	1	0	0	0	0	0	0	0	0	0	0	0	0	0	0	0	0	0	0	0	0	0	0	0	0	0	0	0	0	0	0	0	0	0	0	0	0	0	0	0	0	0	0	0	0	0	0	0	0	0	0	0	0	0	0	0	0	0	0	0	0	0	0	0	37.07	FALSE	FALSE	FALSE	219	0.011
GPNMBp.Ser461Pro	GPNMB	0.0107136156162849	0.00519858598461218	0	0.03214084684885399	NA	NA	NA	NA	NA	NA	0.015431373570846509	0.009597850081581726	Pro	Ser	FALSE	NA	1	0	1	0	0	0	0	0	0	0	0	0	0	0	0	0	0	0	0	0	0	0	0	0	0	0	0	0	0	0	0	0	0	0	0	0	0	0	0	0	0	0	0	0	0	0	0	0	0	0	0	0	0	0	0	0	0	0	0	0	0	0	0	0	0	0	37.29	FALSE	FALSE	FALSE	219	0.011
GPR101p.Ala398Pro	GPR101	0.0107136156162849	0.00519858598461218	0	0.03214084684885399	NA	NA	NA	NA	NA	NA	0.015431373570846509	0.009597850081581726	Pro	Ala	FALSE	NA	1	0	1	0	0	0	0	0	0	0	0	0	0	0	0	0	0	0	0	0	0	0	0	0	0	0	0	0	0	0	0	0	0	0	0	0	0	0	0	0	0	0	0	0	0	0	0	0	0	0	0	0	0	0	0	0	0	0	0	0	0	0	0	0	0	0	36.49	FALSE	FALSE	FALSE	219	0.011
GPR112p.Leu2178Pro	GPR112	0.0107136156162849	0.00519858598461218	0	0.03214084684885399	NA	NA	NA	NA	NA	NA	0.015431373570846509	0.009597850081581726	Pro	Leu	FALSE	NA	1	0	1	0	0	0	0	0	0	0	0	0	0	0	0	0	0	0	0	0	0	0	0	0	0	0	0	0	0	0	0	0	0	0	0	0	0	0	0	0	0	0	0	0	0	0	0	0	0	0	0	0	0	0	0	0	0	0	0	0	0	0	0	0	0	0	37.49	FALSE	FALSE	FALSE	219	0.011
GPR112p.Ser1345Pro	GPR112	0.0107136156162849	0.00519858598461218	0	0.03214084684885399	NA	NA	NA	NA	NA	NA	0.015431373570846509	0.009597850081581726	Pro	Ser	FALSE	NA	1	0	1	0	0	0	0	0	0	0	0	0	0	0	0	0	0	0	0	0	0	0	0	0	0	0	0	0	0	0	0	0	0	0	0	0	0	0	0	0	0	0	0	0	0	0	0	0	0	0	0	0	0	0	0	0	0	0	0	0	0	0	0	0	0	0	36.55	FALSE	FALSE	FALSE	219	0.011
GPR115p.Thr477Pro	GPR115	0.0107136156162849	0.00519858598461218	0	0.03214084684885399	NA	NA	NA	NA	NA	NA	0.015431373570846509	0.009597850081581726	Pro	Thr	FALSE	NA	1	0	1	0	0	0	0	0	0	0	0	0	0	0	0	0	0	0	0	0	0	0	0	0	0	0	0	0	0	0	0	0	0	0	0	0	0	0	0	0	0	0	0	0	0	0	0	0	0	0	0	0	0	0	0	0	0	0	0	0	0	0	0	0	0	0	36.51	FALSE	FALSE	FALSE	219	0.011
GPR125p.Thr550Pro	GPR125	0.0107136156162849	0.00519858598461218	0	0.03214084684885399	NA	NA	NA	NA	NA	NA	0.015431373570846509	0.009597850081581726	Pro	Thr	FALSE	NA	1	0	1	0	0	0	0	0	0	0	0	0	0	0	0	0	0	0	0	0	0	0	0	0	0	0	0	0	0	0	0	0	0	0	0	0	0	0	0	0	0	0	0	0	0	0	0	0	0	0	0	0	0	0	0	0	0	0	0	0	0	0	0	0	0	0	35.71	FALSE	FALSE	FALSE	219	0.011
GPR126p.Ala680Pro	GPR126	0.0107136156162849	0.00519858598461218	0	0.03214084684885399	NA	NA	NA	NA	NA	NA	0.015431373570846509	0.009597850081581726	Pro	Ala	FALSE	NA	1	0	1	0	0	0	0	0	0	0	0	0	0	0	0	0	0	0	0	0	0	0	0	0	0	0	0	0	0	0	0	0	0	0	0	0	0	0	0	0	0	0	0	0	0	0	0	0	0	0	0	0	0	0	0	0	0	0	0	0	0	0	0	0	0	0	37.21	FALSE	FALSE	FALSE	219	0.011
GPR135p.Leu273Pro	GPR135	0.0107136156162849	0.00519858598461218	0	0.03214084684885399	NA	NA	NA	NA	NA	NA	0.015431373570846509	0.009597850081581726	Pro	Leu	FALSE	NA	1	0	1	0	0	0	0	0	0	0	0	0	0	0	0	0	0	0	0	0	0	0	0	0	0	0	0	0	0	0	0	0	0	0	0	0	0	0	0	0	0	0	0	0	0	0	0	0	0	0	0	0	0	0	0	0	0	0	0	0	0	0	0	0	0	0	36.67	FALSE	FALSE	FALSE	219	0.011
GPR137Bp.Ser220Pro	GPR137B	0.0107136156162849	0.00519858598461218	0	0.03214084684885399	NA	NA	NA	NA	NA	NA	0.015431373570846509	0.009597850081581726	Pro	Ser	FALSE	NA	1	0	1	0	0	0	0	0	0	0	0	0	0	0	0	0	0	0	0	0	0	0	0	0	0	0	0	0	0	0	0	0	0	0	0	0	0	0	0	0	0	0	0	0	0	0	0	0	0	0	0	0	0	0	0	0	0	0	0	0	0	0	0	0	0	0	35.980000000000004	FALSE	FALSE	FALSE	219	0.011
GPR152p.Leu127Pro	GPR152	0.0107136156162849	0.00519858598461218	0	0.03214084684885399	NA	NA	NA	NA	NA	NA	0.015431373570846509	0.009597850081581726	Pro	Leu	FALSE	NA	1	0	1	0	0	0	0	0	0	0	0	0	0	0	0	0	0	0	0	0	0	0	0	0	0	0	0	0	0	0	0	0	0	0	0	0	0	0	0	0	0	0	0	0	0	0	0	0	0	0	0	0	0	0	0	0	0	0	0	0	0	0	0	0	0	0	36.57	FALSE	FALSE	FALSE	219	0.011
GPR153p.Leu262Pro	GPR153	0.0107136156162849	0.00519858598461218	0	0.03214084684885399	NA	NA	NA	NA	NA	NA	0.015431373570846509	0.009597850081581726	Pro	Leu	FALSE	NA	1	0	1	0	0	0	0	0	0	0	0	0	0	0	0	0	0	0	0	0	0	0	0	0	0	0	0	0	0	0	0	0	0	0	0	0	0	0	0	0	0	0	0	0	0	0	0	0	0	0	0	0	0	0	0	0	0	0	0	0	0	0	0	0	0	0	36.26	FALSE	FALSE	FALSE	219	0.011
GPR158p.Ala1033Pro	GPR158	0.0107136156162849	0.00519858598461218	0	0.03214084684885399	NA	NA	NA	NA	NA	NA	0.015431373570846509	0.009597850081581726	Pro	Ala	FALSE	NA	1	0	1	0	0	0	0	0	0	0	0	0	0	0	0	0	0	0	0	0	0	0	0	0	0	0	0	0	0	0	0	0	0	0	0	0	0	0	0	0	0	0	0	0	0	0	0	0	0	0	0	0	0	0	0	0	0	0	0	0	0	0	0	0	0	0	36.25	FALSE	FALSE	FALSE	219	0.011
GPR158p.Arg63Pro	GPR158	0.0107136156162849	0.00519858598461218	0	0.03214084684885399	NA	NA	NA	NA	NA	NA	0.015431373570846509	0.009597850081581726	Pro	Arg	FALSE	NA	1	0	1	0	0	0	0	0	0	0	0	0	0	0	0	0	0	0	0	0	0	0	0	0	0	0	0	0	0	0	0	0	0	0	0	0	0	0	0	0	0	0	0	0	0	0	0	0	0	0	0	0	0	0	0	0	0	0	0	0	0	0	0	0	0	0	37.01	FALSE	FALSE	FALSE	219	0.011
GPR158p.Gln1077Pro	GPR158	0.0107136156162849	0.00519858598461218	0	0.03214084684885399	NA	NA	NA	NA	NA	NA	0.015431373570846509	0.009597850081581726	Pro	Gln	FALSE	NA	1	0	1	0	0	0	0	0	0	0	0	0	0	0	0	0	0	0	0	0	0	0	0	0	0	0	0	0	0	0	0	0	0	0	0	0	0	0	0	0	0	0	0	0	0	0	0	0	0	0	0	0	0	0	0	0	0	0	0	0	0	0	0	0	0	0	36.47	FALSE	FALSE	FALSE	219	0.011
GPR158p.Leu914Pro	GPR158	0.0107136156162849	0.00519858598461218	0	0.03214084684885399	NA	NA	NA	NA	NA	NA	0.015431373570846509	0.009597850081581726	Pro	Leu	FALSE	NA	1	0	1	0	0	0	0	0	0	0	0	0	0	0	0	0	0	0	0	0	0	0	0	0	0	0	0	0	0	0	0	0	0	0	0	0	0	0	0	0	0	0	0	0	0	0	0	0	0	0	0	0	0	0	0	0	0	0	0	0	0	0	0	0	0	0	37.17	FALSE	FALSE	FALSE	219	0.011
GPR15p.Leu197Pro	GPR15	0.0107136156162849	0.00519858598461218	0	0.03214084684885399	NA	NA	NA	NA	NA	NA	0.015431373570846509	0.009597850081581726	Pro	Leu	FALSE	NA	1	0	1	0	0	0	0	0	0	0	0	0	0	0	0	0	0	0	0	0	0	0	0	0	0	0	0	0	0	0	0	0	0	0	0	0	0	0	0	0	0	0	0	0	0	0	0	0	0	0	0	0	0	0	0	0	0	0	0	0	0	0	0	0	0	0	36.35	FALSE	FALSE	FALSE	219	0.011
GPR173p.Ser151Pro	GPR173	0.0107136156162849	0.00519858598461218	0	0.03214084684885399	NA	NA	NA	NA	NA	NA	0.015431373570846509	0.009597850081581726	Pro	Ser	FALSE	NA	1	0	1	0	0	0	0	0	0	0	0	0	0	0	0	0	0	0	0	0	0	0	0	0	0	0	0	0	0	0	0	0	0	0	0	0	0	0	0	0	0	0	0	0	0	0	0	0	0	0	0	0	0	0	0	0	0	0	0	0	0	0	0	0	0	0	35.86	FALSE	FALSE	FALSE	219	0.011
GPR179p.Ala61Pro	GPR179	0.0107136156162849	0.00519858598461218	0	0.03214084684885399	NA	NA	NA	NA	NA	NA	0.015431373570846509	0.009597850081581726	Pro	Ala	FALSE	NA	1	0	1	0	0	0	0	0	0	0	0	0	0	0	0	0	0	0	0	0	0	0	0	0	0	0	0	0	0	0	0	0	0	0	0	0	0	0	0	0	0	0	0	0	0	0	0	0	0	0	0	0	0	0	0	0	0	0	0	0	0	0	0	0	0	0	36.21	FALSE	FALSE	FALSE	219	0.011
GPR1p.Leu51Pro	GPR1	0.0107136156162849	0.00519858598461218	0	0.03214084684885399	NA	NA	NA	NA	NA	NA	0.015431373570846509	0.009597850081581726	Pro	Leu	FALSE	NA	1	0	1	0	0	0	0	0	0	0	0	0	0	0	0	0	0	0	0	0	0	0	0	0	0	0	0	0	0	0	0	0	0	0	0	0	0	0	0	0	0	0	0	0	0	0	0	0	0	0	0	0	0	0	0	0	0	0	0	0	0	0	0	0	0	0	37	FALSE	FALSE	FALSE	219	0.011
GPR26p.Arg80Pro	GPR26	0.0107136156162849	0.00519858598461218	0	0.03214084684885399	NA	NA	NA	NA	NA	NA	0.015431373570846509	0.009597850081581726	Pro	Arg	FALSE	NA	1	0	1	0	0	0	0	0	0	0	0	0	0	0	0	0	0	0	0	0	0	0	0	0	0	0	0	0	0	0	0	0	0	0	0	0	0	0	0	0	0	0	0	0	0	0	0	0	0	0	0	0	0	0	0	0	0	0	0	0	0	0	0	0	0	0	37.47	FALSE	FALSE	FALSE	219	0.011
GPR31p.Ala307Pro	GPR31	0.0107136156162849	0.00519858598461218	0	0.03214084684885399	NA	NA	NA	NA	NA	NA	0.015431373570846509	0.009597850081581726	Pro	Ala	FALSE	NA	1	0	1	0	0	0	0	0	0	0	0	0	0	0	0	0	0	0	0	0	0	0	0	0	0	0	0	0	0	0	0	0	0	0	0	0	0	0	0	0	0	0	0	0	0	0	0	0	0	0	0	0	0	0	0	0	0	0	0	0	0	0	0	0	0	0	36.99	FALSE	FALSE	FALSE	219	0.011
GPR32p.Gln299Pro	GPR32	0.0107136156162849	0.00519858598461218	0	0.03214084684885399	NA	NA	NA	NA	NA	NA	0.015431373570846509	0.009597850081581726	Pro	Gln	FALSE	NA	1	0	1	0	0	0	0	0	0	0	0	0	0	0	0	0	0	0	0	0	0	0	0	0	0	0	0	0	0	0	0	0	0	0	0	0	0	0	0	0	0	0	0	0	0	0	0	0	0	0	0	0	0	0	0	0	0	0	0	0	0	0	0	0	0	0	36.52	FALSE	FALSE	FALSE	219	0.011
GPR32p.Ser346Pro	GPR32	0.0107136156162849	0.00519858598461218	0	0.03214084684885399	NA	NA	NA	NA	NA	NA	0.015431373570846509	0.009597850081581726	Pro	Ser	FALSE	NA	1	0	1	0	0	0	0	0	0	0	0	0	0	0	0	0	0	0	0	0	0	0	0	0	0	0	0	0	0	0	0	0	0	0	0	0	0	0	0	0	0	0	0	0	0	0	0	0	0	0	0	0	0	0	0	0	0	0	0	0	0	0	0	0	0	0	36.53	FALSE	FALSE	FALSE	219	0.011
GPR35p.Ala340Pro	GPR35	0.0107136156162849	0.00519858598461218	0	0.03214084684885399	NA	NA	NA	NA	NA	NA	0.015431373570846509	0.009597850081581726	Pro	Ala	FALSE	NA	1	0	1	0	0	0	0	0	0	0	0	0	0	0	0	0	0	0	0	0	0	0	0	0	0	0	0	0	0	0	0	0	0	0	0	0	0	0	0	0	0	0	0	0	0	0	0	0	0	0	0	0	0	0	0	0	0	0	0	0	0	0	0	0	0	0	37.24	FALSE	FALSE	FALSE	219	0.011
GPR4p.Arg44Pro	GPR4	0.0107136156162849	0.00519858598461218	0	0.03214084684885399	NA	NA	NA	NA	NA	NA	0.015431373570846509	0.009597850081581726	Pro	Arg	FALSE	NA	1	0	1	0	0	0	0	0	0	0	0	0	0	0	0	0	0	0	0	0	0	0	0	0	0	0	0	0	0	0	0	0	0	0	0	0	0	0	0	0	0	0	0	0	0	0	0	0	0	0	0	0	0	0	0	0	0	0	0	0	0	0	0	0	0	0	36.85	FALSE	FALSE	FALSE	219	0.011
GPR4p.His10Pro	GPR4	0.0107136156162849	0.00519858598461218	0	0.03214084684885399	NA	NA	NA	NA	NA	NA	0.015431373570846509	0.009597850081581726	Pro	His	FALSE	NA	1	0	1	0	0	0	0	0	0	0	0	0	0	0	0	0	0	0	0	0	0	0	0	0	0	0	0	0	0	0	0	0	0	0	0	0	0	0	0	0	0	0	0	0	0	0	0	0	0	0	0	0	0	0	0	0	0	0	0	0	0	0	0	0	0	0	37.05	FALSE	FALSE	FALSE	219	0.011
GPR63p.Thr234Pro	GPR63	0.0107136156162849	0.00519858598461218	0	0.03214084684885399	NA	NA	NA	NA	NA	NA	0.015431373570846509	0.009597850081581726	Pro	Thr	FALSE	NA	1	0	1	0	0	0	0	0	0	0	0	0	0	0	0	0	0	0	0	0	0	0	0	0	0	0	0	0	0	0	0	0	0	0	0	0	0	0	0	0	0	0	0	0	0	0	0	0	0	0	0	0	0	0	0	0	0	0	0	0	0	0	0	0	0	0	37.06	FALSE	FALSE	FALSE	219	0.011
GPR85p.Leu92Pro	GPR85	0.0107136156162849	0.00519858598461218	0	0.03214084684885399	NA	NA	NA	NA	NA	NA	0.015431373570846509	0.009597850081581726	Pro	Leu	FALSE	NA	1	0	1	0	0	0	0	0	0	0	0	0	0	0	0	0	0	0	0	0	0	0	0	0	0	0	0	0	0	0	0	0	0	0	0	0	0	0	0	0	0	0	0	0	0	0	0	0	0	0	0	0	0	0	0	0	0	0	0	0	0	0	0	0	0	0	36.83	FALSE	FALSE	FALSE	219	0.011
GPR98p.Gln1155Pro	GPR98	0.0107136156162849	0.00519858598461218	0	0.03214084684885399	NA	NA	NA	NA	NA	NA	0.015431373570846509	0.009597850081581726	Pro	Gln	FALSE	NA	1	0	1	0	0	0	0	0	0	0	0	0	0	0	0	0	0	0	0	0	0	0	0	0	0	0	0	0	0	0	0	0	0	0	0	0	0	0	0	0	0	0	0	0	0	0	0	0	0	0	0	0	0	0	0	0	0	0	0	0	0	0	0	0	0	0	36.85	FALSE	FALSE	FALSE	219	0.011
GPRASP2p.Ala68Pro	GPRASP2	0.0107136156162849	0.00519858598461218	0	0.03214084684885399	NA	NA	NA	NA	NA	NA	0.015431373570846509	0.009597850081581726	Pro	Ala	FALSE	NA	1	0	1	0	0	0	0	0	0	0	0	0	0	0	0	0	0	0	0	0	0	0	0	0	0	0	0	0	0	0	0	0	0	0	0	0	0	0	0	0	0	0	0	0	0	0	0	0	0	0	0	0	0	0	0	0	0	0	0	0	0	0	0	0	0	0	37.33	FALSE	FALSE	FALSE	219	0.011
GPRC5Ap.Ala170Pro	GPRC5A	0.0107136156162849	0.00519858598461218	0	0.03214084684885399	NA	NA	NA	NA	NA	NA	0.015431373570846509	0.009597850081581726	Pro	Ala	FALSE	NA	1	0	1	0	0	0	0	0	0	0	0	0	0	0	0	0	0	0	0	0	0	0	0	0	0	0	0	0	0	0	0	0	0	0	0	0	0	0	0	0	0	0	0	0	0	0	0	0	0	0	0	0	0	0	0	0	0	0	0	0	0	0	0	0	0	0	37.08	FALSE	FALSE	FALSE	219	0.011
GPS2p.Ala231Pro	GPS2	0.0107136156162849	0.00519858598461218	0	0.03214084684885399	NA	NA	NA	NA	NA	NA	0.015431373570846509	0.009597850081581726	Pro	Ala	FALSE	NA	1	0	1	0	0	0	0	0	0	0	0	0	0	0	0	0	0	0	0	0	0	0	0	0	0	0	0	0	0	0	0	0	0	0	0	0	0	0	0	0	0	0	0	0	0	0	0	0	0	0	0	0	0	0	0	0	0	0	0	0	0	0	0	0	0	0	36.85	FALSE	FALSE	FALSE	219	0.011
GPSM1p.Leu473Pro	GPSM1	0.0107136156162849	0.00519858598461218	0	0.03214084684885399	NA	NA	NA	NA	NA	NA	0.015431373570846509	0.009597850081581726	Pro	Leu	FALSE	NA	1	0	1	0	0	0	0	0	0	0	0	0	0	0	0	0	0	0	0	0	0	0	0	0	0	0	0	0	0	0	0	0	0	0	0	0	0	0	0	0	0	0	0	0	0	0	0	0	0	0	0	0	0	0	0	0	0	0	0	0	0	0	0	0	0	0	37.07	FALSE	FALSE	FALSE	219	0.011
GPSM2p.Arg228Pro	GPSM2	0.0107136156162849	0.00519858598461218	0	0.03214084684885399	NA	NA	NA	NA	NA	NA	0.015431373570846509	0.009597850081581726	Pro	Arg	FALSE	NA	1	0	1	0	0	0	0	0	0	0	0	0	0	0	0	0	0	0	0	0	0	0	0	0	0	0	0	0	0	0	0	0	0	0	0	0	0	0	0	0	0	0	0	0	0	0	0	0	0	0	0	0	0	0	0	0	0	0	0	0	0	0	0	0	0	0	36.76	FALSE	FALSE	FALSE	219	0.011
GPX5p.Thr220Pro	GPX5	0.0107136156162849	0.00519858598461218	0	0.03214084684885399	NA	NA	NA	NA	NA	NA	0.015431373570846509	0.009597850081581726	Pro	Thr	FALSE	NA	1	0	1	0	0	0	0	0	0	0	0	0	0	0	0	0	0	0	0	0	0	0	0	0	0	0	0	0	0	0	0	0	0	0	0	0	0	0	0	0	0	0	0	0	0	0	0	0	0	0	0	0	0	0	0	0	0	0	0	0	0	0	0	0	0	0	36.44	FALSE	FALSE	FALSE	219	0.011
GRAMD2p.Leu95Pro	GRAMD2	0.0107136156162849	0.00519858598461218	0	0.03214084684885399	NA	NA	NA	NA	NA	NA	0.015431373570846509	0.009597850081581726	Pro	Leu	FALSE	NA	1	0	1	0	0	0	0	0	0	0	0	0	0	0	0	0	0	0	0	0	0	0	0	0	0	0	0	0	0	0	0	0	0	0	0	0	0	0	0	0	0	0	0	0	0	0	0	0	0	0	0	0	0	0	0	0	0	0	0	0	0	0	0	0	0	0	36.16	FALSE	FALSE	FALSE	219	0.011
GRB10p.Arg111Pro	GRB10	0.0107136156162849	0.00519858598461218	0	0.03214084684885399	NA	NA	NA	NA	NA	NA	0.015431373570846509	0.009597850081581726	Pro	Arg	FALSE	NA	1	0	1	0	0	0	0	0	0	0	0	0	0	0	0	0	0	0	0	0	0	0	0	0	0	0	0	0	0	0	0	0	0	0	0	0	0	0	0	0	0	0	0	0	0	0	0	0	0	0	0	0	0	0	0	0	0	0	0	0	0	0	0	0	0	0	36.25	FALSE	FALSE	FALSE	219	0.011
GRB14p.Arg275Pro	GRB14	0.0107136156162849	0.00519858598461218	0	0.03214084684885399	NA	NA	NA	NA	NA	NA	0.015431373570846509	0.009597850081581726	Pro	Arg	FALSE	NA	1	0	1	0	0	0	0	0	0	0	0	0	0	0	0	0	0	0	0	0	0	0	0	0	0	0	0	0	0	0	0	0	0	0	0	0	0	0	0	0	0	0	0	0	0	0	0	0	0	0	0	0	0	0	0	0	0	0	0	0	0	0	0	0	0	0	37.19	FALSE	FALSE	FALSE	219	0.011
GREB1p.Arg13Pro	GREB1	0.0107136156162849	0.00519858598461218	0	0.03214084684885399	NA	NA	NA	NA	NA	NA	0.015431373570846509	0.009597850081581726	Pro	Arg	FALSE	NA	1	0	1	0	0	0	0	0	0	0	0	0	0	0	0	0	0	0	0	0	0	0	0	0	0	0	0	0	0	0	0	0	0	0	0	0	0	0	0	0	0	0	0	0	0	0	0	0	0	0	0	0	0	0	0	0	0	0	0	0	0	0	0	0	0	0	37.16	FALSE	FALSE	FALSE	219	0.011
GRIA2p.Ala498Pro	GRIA2	0.0107136156162849	0.00519858598461218	0	0.03214084684885399	NA	NA	NA	NA	NA	NA	0.015431373570846509	0.009597850081581726	Pro	Ala	FALSE	NA	1	0	1	0	0	0	0	0	0	0	0	0	0	0	0	0	0	0	0	0	0	0	0	0	0	0	0	0	0	0	0	0	0	0	0	0	0	0	0	0	0	0	0	0	0	0	0	0	0	0	0	0	0	0	0	0	0	0	0	0	0	0	0	0	0	0	35.730000000000004	FALSE	FALSE	FALSE	219	0.011
GRIA2p.Leu488Pro	GRIA2	0.0107136156162849	0.00519858598461218	0	0.03214084684885399	NA	NA	NA	NA	NA	NA	0.015431373570846509	0.009597850081581726	Pro	Leu	FALSE	NA	1	0	1	0	0	0	0	0	0	0	0	0	0	0	0	0	0	0	0	0	0	0	0	0	0	0	0	0	0	0	0	0	0	0	0	0	0	0	0	0	0	0	0	0	0	0	0	0	0	0	0	0	0	0	0	0	0	0	0	0	0	0	0	0	0	0	36.95	FALSE	FALSE	FALSE	219	0.011
GRIA3p.Ala132Pro	GRIA3	0.0107136156162849	0.00519858598461218	0	0.03214084684885399	NA	NA	NA	NA	NA	NA	0.015431373570846509	0.009597850081581726	Pro	Ala	FALSE	NA	1	0	1	0	0	0	0	0	0	0	0	0	0	0	0	0	0	0	0	0	0	0	0	0	0	0	0	0	0	0	0	0	0	0	0	0	0	0	0	0	0	0	0	0	0	0	0	0	0	0	0	0	0	0	0	0	0	0	0	0	0	0	0	0	0	0	37.85	FALSE	FALSE	FALSE	219	0.011
GRIA3p.Ala773Pro	GRIA3	0.0107136156162849	0.00519858598461218	0	0.03214084684885399	NA	NA	NA	NA	NA	NA	0.015431373570846509	0.009597850081581726	Pro	Ala	FALSE	NA	1	0	1	0	0	0	0	0	0	0	0	0	0	0	0	0	0	0	0	0	0	0	0	0	0	0	0	0	0	0	0	0	0	0	0	0	0	0	0	0	0	0	0	0	0	0	0	0	0	0	0	0	0	0	0	0	0	0	0	0	0	0	0	0	0	0	37.02	FALSE	FALSE	FALSE	219	0.011
GRIA4p.Leu198Pro	GRIA4	0.0107136156162849	0.00519858598461218	0	0.03214084684885399	NA	NA	NA	NA	NA	NA	0.015431373570846509	0.009597850081581726	Pro	Leu	FALSE	NA	1	0	1	0	0	0	0	0	0	0	0	0	0	0	0	0	0	0	0	0	0	0	0	0	0	0	0	0	0	0	0	0	0	0	0	0	0	0	0	0	0	0	0	0	0	0	0	0	0	0	0	0	0	0	0	0	0	0	0	0	0	0	0	0	0	0	37.15	FALSE	FALSE	FALSE	219	0.011
GRID1p.Arg462Pro	GRID1	0.0107136156162849	0.00519858598461218	0	0.03214084684885399	NA	NA	NA	NA	NA	NA	0.015431373570846509	0.009597850081581726	Pro	Arg	FALSE	NA	1	0	1	0	0	0	0	0	0	0	0	0	0	0	0	0	0	0	0	0	0	0	0	0	0	0	0	0	0	0	0	0	0	0	0	0	0	0	0	0	0	0	0	0	0	0	0	0	0	0	0	0	0	0	0	0	0	0	0	0	0	0	0	0	0	0	36.64	FALSE	FALSE	FALSE	219	0.011
GRID2p.Arg439Pro	GRID2	0.0107136156162849	0.00519858598461218	0	0.03214084684885399	NA	NA	NA	NA	NA	NA	0.015431373570846509	0.009597850081581726	Pro	Arg	FALSE	NA	1	0	1	0	0	0	0	0	0	0	0	0	0	0	0	0	0	0	0	0	0	0	0	0	0	0	0	0	0	0	0	0	0	0	0	0	0	0	0	0	0	0	0	0	0	0	0	0	0	0	0	0	0	0	0	0	0	0	0	0	0	0	0	0	0	0	36.34	FALSE	FALSE	FALSE	219	0.011
GRID2p.Ser277Pro	GRID2	0.0107136156162849	0.00519858598461218	0	0.03214084684885399	NA	NA	NA	NA	NA	NA	0.015431373570846509	0.009597850081581726	Pro	Ser	FALSE	NA	1	0	1	0	0	0	0	0	0	0	0	0	0	0	0	0	0	0	0	0	0	0	0	0	0	0	0	0	0	0	0	0	0	0	0	0	0	0	0	0	0	0	0	0	0	0	0	0	0	0	0	0	0	0	0	0	0	0	0	0	0	0	0	0	0	0	36.81	FALSE	FALSE	FALSE	219	0.011
GRID2p.Ser544Pro	GRID2	0.0107136156162849	0.00519858598461218	0	0.03214084684885399	NA	NA	NA	NA	NA	NA	0.015431373570846509	0.009597850081581726	Pro	Ser	FALSE	NA	1	0	1	0	0	0	0	0	0	0	0	0	0	0	0	0	0	0	0	0	0	0	0	0	0	0	0	0	0	0	0	0	0	0	0	0	0	0	0	0	0	0	0	0	0	0	0	0	0	0	0	0	0	0	0	0	0	0	0	0	0	0	0	0	0	0	37.32	FALSE	FALSE	FALSE	219	0.011
GRIK2p.Arg874Pro	GRIK2	0.0107136156162849	0.00519858598461218	0	0.03214084684885399	NA	NA	NA	NA	NA	NA	0.015431373570846509	0.009597850081581726	Pro	Arg	FALSE	NA	1	0	1	0	0	0	0	0	0	0	0	0	0	0	0	0	0	0	0	0	0	0	0	0	0	0	0	0	0	0	0	0	0	0	0	0	0	0	0	0	0	0	0	0	0	0	0	0	0	0	0	0	0	0	0	0	0	0	0	0	0	0	0	0	0	0	37.26	FALSE	FALSE	FALSE	219	0.011
GRIK4p.Ala219Pro	GRIK4	0.0107136156162849	0.00519858598461218	0	0.03214084684885399	NA	NA	NA	NA	NA	NA	0.015431373570846509	0.009597850081581726	Pro	Ala	FALSE	NA	1	0	1	0	0	0	0	0	0	0	0	0	0	0	0	0	0	0	0	0	0	0	0	0	0	0	0	0	0	0	0	0	0	0	0	0	0	0	0	0	0	0	0	0	0	0	0	0	0	0	0	0	0	0	0	0	0	0	0	0	0	0	0	0	0	0	35.59	FALSE	FALSE	FALSE	219	0.011
GRIK5p.Leu321Pro	GRIK5	0.0107136156162849	0.00519858598461218	0	0.03214084684885399	NA	NA	NA	NA	NA	NA	0.015431373570846509	0.009597850081581726	Pro	Leu	FALSE	NA	1	0	1	0	0	0	0	0	0	0	0	0	0	0	0	0	0	0	0	0	0	0	0	0	0	0	0	0	0	0	0	0	0	0	0	0	0	0	0	0	0	0	0	0	0	0	0	0	0	0	0	0	0	0	0	0	0	0	0	0	0	0	0	0	0	0	36.83	FALSE	FALSE	FALSE	219	0.011
GRIN2Ap.Ala968Pro	GRIN2A	0.0107136156162849	0.00519858598461218	0	0.03214084684885399	NA	NA	NA	NA	NA	NA	0.015431373570846509	0.009597850081581726	Pro	Ala	FALSE	1	1	0	1	0	0	0	0	0	0	0	0	0	0	0	0	0	0	0	0	0	0	0	0	0	0	0	0	0	0	0	0	0	0	0	0	0	0	0	0	0	0	0	0	0	0	0	0	0	0	0	0	0	0	0	0	0	0	0	0	0	0	0	0	0	0	0	37.23	FALSE	FALSE	FALSE	219	0.011
GRIN2Bp.Thr1410Pro	GRIN2B	0.0107136156162849	0.00519858598461218	0	0.03214084684885399	NA	NA	NA	NA	NA	NA	0.015431373570846509	0.009597850081581726	Pro	Thr	FALSE	NA	1	0	1	0	0	0	0	0	0	0	0	0	0	0	0	0	0	0	0	0	0	0	0	0	0	0	0	0	0	0	0	0	0	0	0	0	0	0	0	0	0	0	0	0	0	0	0	0	0	0	0	0	0	0	0	0	0	0	0	0	0	0	0	0	0	0	36.87	FALSE	FALSE	FALSE	219	0.011
GRIP1p.Gln689Pro	GRIP1	0.0107136156162849	0.00519858598461218	0	0.03214084684885399	NA	NA	NA	NA	NA	NA	0.015431373570846509	0.009597850081581726	Pro	Gln	FALSE	NA	1	0	1	0	0	0	0	0	0	0	0	0	0	0	0	0	0	0	0	0	0	0	0	0	0	0	0	0	0	0	0	0	0	0	0	0	0	0	0	0	0	0	0	0	0	0	0	0	0	0	0	0	0	0	0	0	0	0	0	0	0	0	0	0	0	0	36.16	FALSE	FALSE	FALSE	219	0.011
GRK7p.Ala129Pro	GRK7	0.0107136156162849	0.00519858598461218	0	0.03214084684885399	NA	NA	NA	NA	NA	NA	0.015431373570846509	0.009597850081581726	Pro	Ala	FALSE	NA	1	0	1	0	0	0	0	0	0	0	0	0	0	0	0	0	0	0	0	0	0	0	0	0	0	0	0	0	0	0	0	0	0	0	0	0	0	0	0	0	0	0	0	0	0	0	0	0	0	0	0	0	0	0	0	0	0	0	0	0	0	0	0	0	0	0	36.34	FALSE	FALSE	FALSE	219	0.011
GRM2p.Ser678Pro	GRM2	0.0107136156162849	0.00519858598461218	0	0.03214084684885399	NA	NA	NA	NA	NA	NA	0.015431373570846509	0.009597850081581726	Pro	Ser	FALSE	NA	1	0	1	0	0	0	0	0	0	0	0	0	0	0	0	0	0	0	0	0	0	0	0	0	0	0	0	0	0	0	0	0	0	0	0	0	0	0	0	0	0	0	0	0	0	0	0	0	0	0	0	0	0	0	0	0	0	0	0	0	0	0	0	0	0	0	36.86	FALSE	FALSE	FALSE	219	0.011
GRM3p.Leu827Pro	GRM3	0.0107136156162849	0.00519858598461218	0	0.03214084684885399	NA	NA	NA	NA	NA	NA	0.015431373570846509	0.009597850081581726	Pro	Leu	FALSE	2	1	0	1	0	0	0	0	0	0	0	0	0	0	0	0	0	0	0	0	0	0	0	0	0	0	0	0	0	0	0	0	0	0	0	0	0	0	0	0	0	0	0	0	0	0	0	0	0	0	0	0	0	0	0	0	0	0	0	0	0	0	0	0	0	0	0	36.32	FALSE	FALSE	FALSE	219	0.011
GRM5p.Leu302Pro	GRM5	0.0107136156162849	0.00519858598461218	0	0.03214084684885399	NA	NA	NA	NA	NA	NA	0.015431373570846509	0.009597850081581726	Pro	Leu	FALSE	NA	1	0	1	0	0	0	0	0	0	0	0	0	0	0	0	0	0	0	0	0	0	0	0	0	0	0	0	0	0	0	0	0	0	0	0	0	0	0	0	0	0	0	0	0	0	0	0	0	0	0	0	0	0	0	0	0	0	0	0	0	0	0	0	0	0	0	37.29	FALSE	FALSE	FALSE	219	0.011
GRM5p.Leu455Pro	GRM5	0.0107136156162849	0.00519858598461218	0	0.03214084684885399	NA	NA	NA	NA	NA	NA	0.015431373570846509	0.009597850081581726	Pro	Leu	FALSE	NA	1	0	1	0	0	0	0	0	0	0	0	0	0	0	0	0	0	0	0	0	0	0	0	0	0	0	0	0	0	0	0	0	0	0	0	0	0	0	0	0	0	0	0	0	0	0	0	0	0	0	0	0	0	0	0	0	0	0	0	0	0	0	0	0	0	0	36.6	FALSE	FALSE	FALSE	219	0.011
GRM7p.Leu632Pro	GRM7	0.0107136156162849	0.00519858598461218	0	0.03214084684885399	NA	NA	NA	NA	NA	NA	0.015431373570846509	0.009597850081581726	Pro	Leu	FALSE	NA	1	0	1	0	0	0	0	0	0	0	0	0	0	0	0	0	0	0	0	0	0	0	0	0	0	0	0	0	0	0	0	0	0	0	0	0	0	0	0	0	0	0	0	0	0	0	0	0	0	0	0	0	0	0	0	0	0	0	0	0	0	0	0	0	0	0	36.36	FALSE	FALSE	FALSE	219	0.011
GRM8p.Ala862Pro	GRM8	0.0107136156162849	0.00519858598461218	0	0.03214084684885399	NA	NA	NA	NA	NA	NA	0.015431373570846509	0.009597850081581726	Pro	Ala	FALSE	NA	1	0	1	0	0	0	0	0	0	0	0	0	0	0	0	0	0	0	0	0	0	0	0	0	0	0	0	0	0	0	0	0	0	0	0	0	0	0	0	0	0	0	0	0	0	0	0	0	0	0	0	0	0	0	0	0	0	0	0	0	0	0	0	0	0	0	35.72	FALSE	FALSE	FALSE	219	0.011
GRM8p.His511Pro	GRM8	0.0107136156162849	0.00519858598461218	0	0.03214084684885399	NA	NA	NA	NA	NA	NA	0.015431373570846509	0.009597850081581726	Pro	His	FALSE	NA	1	0	1	0	0	0	0	0	0	0	0	0	0	0	0	0	0	0	0	0	0	0	0	0	0	0	0	0	0	0	0	0	0	0	0	0	0	0	0	0	0	0	0	0	0	0	0	0	0	0	0	0	0	0	0	0	0	0	0	0	0	0	0	0	0	0	36.48	FALSE	FALSE	FALSE	219	0.011
GSDMBp.Arg330Pro	GSDMB	0.0107136156162849	0.00519858598461218	0	0.03214084684885399	NA	NA	NA	NA	NA	NA	0.015431373570846509	0.009597850081581726	Pro	Arg	FALSE	NA	1	0	1	0	0	0	0	0	0	0	0	0	0	0	0	0	0	0	0	0	0	0	0	0	0	0	0	0	0	0	0	0	0	0	0	0	0	0	0	0	0	0	0	0	0	0	0	0	0	0	0	0	0	0	0	0	0	0	0	0	0	0	0	0	0	0	37.72	FALSE	FALSE	FALSE	219	0.011
GSNp.Arg419Pro	GSN	0.0107136156162849	0.00519858598461218	0	0.03214084684885399	NA	NA	NA	NA	NA	NA	0.015431373570846509	0.009597850081581726	Pro	Arg	FALSE	NA	1	0	1	0	0	0	0	0	0	0	0	0	0	0	0	0	0	0	0	0	0	0	0	0	0	0	0	0	0	0	0	0	0	0	0	0	0	0	0	0	0	0	0	0	0	0	0	0	0	0	0	0	0	0	0	0	0	0	0	0	0	0	0	0	0	0	37.13	FALSE	FALSE	FALSE	219	0.011
GSX1p.Arg174Pro	GSX1	0.0107136156162849	0.00519858598461218	0	0.03214084684885399	NA	NA	NA	NA	NA	NA	0.015431373570846509	0.009597850081581726	Pro	Arg	FALSE	NA	1	0	1	0	0	0	0	0	0	0	0	0	0	0	0	0	0	0	0	0	0	0	0	0	0	0	0	0	0	0	0	0	0	0	0	0	0	0	0	0	0	0	0	0	0	0	0	0	0	0	0	0	0	0	0	0	0	0	0	0	0	0	0	0	0	0	36.49	FALSE	FALSE	FALSE	219	0.011
GTF2E1p.Ala304Pro	GTF2E1	0.0107136156162849	0.00519858598461218	0	0.03214084684885399	NA	NA	NA	NA	NA	NA	0.015431373570846509	0.009597850081581726	Pro	Ala	FALSE	NA	1	0	1	0	0	0	0	0	0	0	0	0	0	0	0	0	0	0	0	0	0	0	0	0	0	0	0	0	0	0	0	0	0	0	0	0	0	0	0	0	0	0	0	0	0	0	0	0	0	0	0	0	0	0	0	0	0	0	0	0	0	0	0	0	0	0	36.91	FALSE	FALSE	FALSE	219	0.011
