## Supplementary File 1 for "A catalogue of missense and nonsense mutation abundances for the U.S. cancer patient population": supplemental-file-1.csv (part 68 of 684)

Mutation	Gene	EG	NPC	LB EG (2.5%)	UB EG (97.5%)	EG mm	NPC mm	EG scc	NPC scc	EG tcc	NPC tcc	EG ac	NPC ac	End AA	Start AA	Nucleophile	Tier	Net No. of Mutations	Hepatocellular Carcinoma	Lung Adenocarcinoma	Colorectal Adenocarcinoma	Diffuse large B cell lymphoma	Prostate Cancer	Urothelial Cancer	Lung Small Cell Carcionoma	Endometrial Cancer	Breast Carcinoma	Lung Squamous Cell Carcinoma	Malignant Melanoma	Nephroblastoma NOS	Pancreatic Adenocarcinoma	Acute myeloid leukemia NOS	Head Neck Squamous Cell Carcinoma	Gastric Adenocarcinoma	Plasma cell myeloma	Neuroblastoma NOS	Chronic lymphocytic leukemiasmall lymphocytic lymphoma	Salivary Adenoid Cystic Carcinoma	Mesothelioma	B lymphoblastic leukemia or lymphoma	Ovarian Cancer	Medulloblastoma	Acral lentiginous melanoma malignant	Esophageal Squamous Cell Carcinoma	Malignant peripheral nerve sheath tumor	Renal Cell Carcinoma	Glioblastoma NOS	Vulval Squamous Cell Carcinoma	Mantle cell lymphoma	Esophageal Adenocarcinoma	Renal cell carcinoma chromophobe type	Mixed germ cell tumor	Mullerian mixed tumor	Myomatous neoplasms	Adrenal cortical carcinoma	Carcinoma of the Thymus	Embryonal carcinoma NOS	Cervical Squamous Cell Carcinoma	Ewing sarcoma	Mixed glioma	Astrocytoma	Gallbladder Cancer	Pancreatic Neuroendocrine Tumor	Sarcoma	Uveal Melanoma	Cholangiocarcinoma	Oligodendroma	Thyroid Carcinoma	Hemangiosarcoma	Cervical Carcinoma	Sezary syndrome	Seminoma	Synovial Sarcoma	Fibromatous Neoplasms	Paraganglioma	Acinar Cell Carcinoma of the Pancreas	Rhabdomyosarcoma	Myelodysplastic syndrome unclassifiable	Lipomatous neoplasms	Malignant rhabdoid tumor	Pilocytic astrocytoma malignant	Primary cutaneous T cell lymphoma	Precursor cell lymphoblastic leukemia NOS	NPC Percentile	RAS Pathway	WNT	PI3K	Patients Affected Per Year	Incident Cases Affected Per Year (%)
GTF2E1p.Ala335Pro	GTF2E1	0.0107136156162849	0.00519858598461218	0	0.03214084684885399	NA	NA	NA	NA	NA	NA	0.015431373570846509	0.009597850081581726	Pro	Ala	FALSE	NA	1	0	1	0	0	0	0	0	0	0	0	0	0	0	0	0	0	0	0	0	0	0	0	0	0	0	0	0	0	0	0	0	0	0	0	0	0	0	0	0	0	0	0	0	0	0	0	0	0	0	0	0	0	0	0	0	0	0	0	0	0	0	0	0	0	0	37.03	FALSE	FALSE	FALSE	219	0.011
GTF3C4p.Gln143Pro	GTF3C4	0.0107136156162849	0.00519858598461218	0	0.03214084684885399	NA	NA	NA	NA	NA	NA	0.015431373570846509	0.009597850081581726	Pro	Gln	FALSE	NA	1	0	1	0	0	0	0	0	0	0	0	0	0	0	0	0	0	0	0	0	0	0	0	0	0	0	0	0	0	0	0	0	0	0	0	0	0	0	0	0	0	0	0	0	0	0	0	0	0	0	0	0	0	0	0	0	0	0	0	0	0	0	0	0	0	0	36.73	FALSE	FALSE	FALSE	219	0.011
GTF3C4p.Gln61Pro	GTF3C4	0.0107136156162849	0.00519858598461218	0	0.03214084684885399	NA	NA	NA	NA	NA	NA	0.015431373570846509	0.009597850081581726	Pro	Gln	FALSE	NA	1	0	1	0	0	0	0	0	0	0	0	0	0	0	0	0	0	0	0	0	0	0	0	0	0	0	0	0	0	0	0	0	0	0	0	0	0	0	0	0	0	0	0	0	0	0	0	0	0	0	0	0	0	0	0	0	0	0	0	0	0	0	0	0	0	0	37.17	FALSE	FALSE	FALSE	219	0.011
GTPBP8p.Ala79Pro	GTPBP8	0.0107136156162849	0.00519858598461218	0	0.03214084684885399	NA	NA	NA	NA	NA	NA	0.015431373570846509	0.009597850081581726	Pro	Ala	FALSE	NA	1	0	1	0	0	0	0	0	0	0	0	0	0	0	0	0	0	0	0	0	0	0	0	0	0	0	0	0	0	0	0	0	0	0	0	0	0	0	0	0	0	0	0	0	0	0	0	0	0	0	0	0	0	0	0	0	0	0	0	0	0	0	0	0	0	0	36.65	FALSE	FALSE	FALSE	219	0.011
GUCY1A2p.Thr551Pro	GUCY1A2	0.0107136156162849	0.00519858598461218	0	0.03214084684885399	NA	NA	NA	NA	NA	NA	0.015431373570846509	0.009597850081581726	Pro	Thr	FALSE	NA	1	0	1	0	0	0	0	0	0	0	0	0	0	0	0	0	0	0	0	0	0	0	0	0	0	0	0	0	0	0	0	0	0	0	0	0	0	0	0	0	0	0	0	0	0	0	0	0	0	0	0	0	0	0	0	0	0	0	0	0	0	0	0	0	0	0	36.11	FALSE	FALSE	FALSE	219	0.011
H1FXp.Ser2Pro	H1FX	0.0107136156162849	0.00519858598461218	0	0.03214084684885399	NA	NA	NA	NA	NA	NA	0.015431373570846509	0.009597850081581726	Pro	Ser	FALSE	NA	1	0	1	0	0	0	0	0	0	0	0	0	0	0	0	0	0	0	0	0	0	0	0	0	0	0	0	0	0	0	0	0	0	0	0	0	0	0	0	0	0	0	0	0	0	0	0	0	0	0	0	0	0	0	0	0	0	0	0	0	0	0	0	0	0	0	37.28	FALSE	FALSE	FALSE	219	0.011
HADHBp.Arg238Pro	HADHB	0.0107136156162849	0.00519858598461218	0	0.03214084684885399	NA	NA	NA	NA	NA	NA	0.015431373570846509	0.009597850081581726	Pro	Arg	FALSE	NA	1	0	1	0	0	0	0	0	0	0	0	0	0	0	0	0	0	0	0	0	0	0	0	0	0	0	0	0	0	0	0	0	0	0	0	0	0	0	0	0	0	0	0	0	0	0	0	0	0	0	0	0	0	0	0	0	0	0	0	0	0	0	0	0	0	0	37.09	FALSE	FALSE	FALSE	219	0.011
HAGHp.Thr97Pro	HAGH	0.0107136156162849	0.00519858598461218	0	0.03214084684885399	NA	NA	NA	NA	NA	NA	0.015431373570846509	0.009597850081581726	Pro	Thr	FALSE	NA	1	0	1	0	0	0	0	0	0	0	0	0	0	0	0	0	0	0	0	0	0	0	0	0	0	0	0	0	0	0	0	0	0	0	0	0	0	0	0	0	0	0	0	0	0	0	0	0	0	0	0	0	0	0	0	0	0	0	0	0	0	0	0	0	0	0	37.63	FALSE	FALSE	FALSE	219	0.011
HARSp.Arg19Pro	HARS	0.0107136156162849	0.00519858598461218	0	0.03214084684885399	NA	NA	NA	NA	NA	NA	0.015431373570846509	0.009597850081581726	Pro	Arg	FALSE	NA	1	0	1	0	0	0	0	0	0	0	0	0	0	0	0	0	0	0	0	0	0	0	0	0	0	0	0	0	0	0	0	0	0	0	0	0	0	0	0	0	0	0	0	0	0	0	0	0	0	0	0	0	0	0	0	0	0	0	0	0	0	0	0	0	0	0	36.37	FALSE	FALSE	FALSE	219	0.011
HAS2p.His56Pro	HAS2	0.0107136156162849	0.00519858598461218	0	0.03214084684885399	NA	NA	NA	NA	NA	NA	0.015431373570846509	0.009597850081581726	Pro	His	FALSE	NA	1	0	1	0	0	0	0	0	0	0	0	0	0	0	0	0	0	0	0	0	0	0	0	0	0	0	0	0	0	0	0	0	0	0	0	0	0	0	0	0	0	0	0	0	0	0	0	0	0	0	0	0	0	0	0	0	0	0	0	0	0	0	0	0	0	0	37.08	FALSE	FALSE	FALSE	219	0.011
HAUS5p.Arg259Pro	HAUS5	0.0107136156162849	0.00519858598461218	0	0.03214084684885399	NA	NA	NA	NA	NA	NA	0.015431373570846509	0.009597850081581726	Pro	Arg	FALSE	NA	1	0	1	0	0	0	0	0	0	0	0	0	0	0	0	0	0	0	0	0	0	0	0	0	0	0	0	0	0	0	0	0	0	0	0	0	0	0	0	0	0	0	0	0	0	0	0	0	0	0	0	0	0	0	0	0	0	0	0	0	0	0	0	0	0	0	36.61	FALSE	FALSE	FALSE	219	0.011
HBG1p.Leu111Pro	HBG1	0.0107136156162849	0.00519858598461218	0	0.03214084684885399	NA	NA	NA	NA	NA	NA	0.015431373570846509	0.009597850081581726	Pro	Leu	FALSE	NA	1	0	1	0	0	0	0	0	0	0	0	0	0	0	0	0	0	0	0	0	0	0	0	0	0	0	0	0	0	0	0	0	0	0	0	0	0	0	0	0	0	0	0	0	0	0	0	0	0	0	0	0	0	0	0	0	0	0	0	0	0	0	0	0	0	0	36.49	FALSE	FALSE	FALSE	219	0.011
HBG2p.Leu111Pro	HBG2	0.0107136156162849	0.00519858598461218	0	0.03214084684885399	NA	NA	NA	NA	NA	NA	0.015431373570846509	0.009597850081581726	Pro	Leu	FALSE	NA	1	0	1	0	0	0	0	0	0	0	0	0	0	0	0	0	0	0	0	0	0	0	0	0	0	0	0	0	0	0	0	0	0	0	0	0	0	0	0	0	0	0	0	0	0	0	0	0	0	0	0	0	0	0	0	0	0	0	0	0	0	0	0	0	0	0	37.58	FALSE	FALSE	FALSE	219	0.011
HBG2p.Leu15Pro	HBG2	0.0107136156162849	0.00519858598461218	0	0.03214084684885399	NA	NA	NA	NA	NA	NA	0.015431373570846509	0.009597850081581726	Pro	Leu	FALSE	NA	1	0	1	0	0	0	0	0	0	0	0	0	0	0	0	0	0	0	0	0	0	0	0	0	0	0	0	0	0	0	0	0	0	0	0	0	0	0	0	0	0	0	0	0	0	0	0	0	0	0	0	0	0	0	0	0	0	0	0	0	0	0	0	0	0	0	37.7	FALSE	FALSE	FALSE	219	0.011
HCCSp.Ala262Pro	HCCS	0.0107136156162849	0.00519858598461218	0	0.03214084684885399	NA	NA	NA	NA	NA	NA	0.015431373570846509	0.009597850081581726	Pro	Ala	FALSE	NA	1	0	1	0	0	0	0	0	0	0	0	0	0	0	0	0	0	0	0	0	0	0	0	0	0	0	0	0	0	0	0	0	0	0	0	0	0	0	0	0	0	0	0	0	0	0	0	0	0	0	0	0	0	0	0	0	0	0	0	0	0	0	0	0	0	0	36.85	FALSE	FALSE	FALSE	219	0.011
HCFC2p.Arg27Pro	HCFC2	0.0107136156162849	0.00519858598461218	0	0.03214084684885399	NA	NA	NA	NA	NA	NA	0.015431373570846509	0.009597850081581726	Pro	Arg	FALSE	NA	1	0	1	0	0	0	0	0	0	0	0	0	0	0	0	0	0	0	0	0	0	0	0	0	0	0	0	0	0	0	0	0	0	0	0	0	0	0	0	0	0	0	0	0	0	0	0	0	0	0	0	0	0	0	0	0	0	0	0	0	0	0	0	0	0	0	36.63	FALSE	FALSE	FALSE	219	0.011
HCN1p.Ala348Pro	HCN1	0.0107136156162849	0.00519858598461218	0	0.03214084684885399	NA	NA	NA	NA	NA	NA	0.015431373570846509	0.009597850081581726	Pro	Ala	FALSE	NA	1	0	1	0	0	0	0	0	0	0	0	0	0	0	0	0	0	0	0	0	0	0	0	0	0	0	0	0	0	0	0	0	0	0	0	0	0	0	0	0	0	0	0	0	0	0	0	0	0	0	0	0	0	0	0	0	0	0	0	0	0	0	0	0	0	0	36.7	FALSE	FALSE	FALSE	219	0.011
HCN1p.Ala813Pro	HCN1	0.0107136156162849	0.00519858598461218	0	0.03214084684885399	NA	NA	NA	NA	NA	NA	0.015431373570846509	0.009597850081581726	Pro	Ala	FALSE	NA	1	0	1	0	0	0	0	0	0	0	0	0	0	0	0	0	0	0	0	0	0	0	0	0	0	0	0	0	0	0	0	0	0	0	0	0	0	0	0	0	0	0	0	0	0	0	0	0	0	0	0	0	0	0	0	0	0	0	0	0	0	0	0	0	0	0	36.85	FALSE	FALSE	FALSE	219	0.011
HCN1p.Arg838Pro	HCN1	0.0107136156162849	0.00519858598461218	0	0.03214084684885399	NA	NA	NA	NA	NA	NA	0.015431373570846509	0.009597850081581726	Pro	Arg	FALSE	NA	1	0	1	0	0	0	0	0	0	0	0	0	0	0	0	0	0	0	0	0	0	0	0	0	0	0	0	0	0	0	0	0	0	0	0	0	0	0	0	0	0	0	0	0	0	0	0	0	0	0	0	0	0	0	0	0	0	0	0	0	0	0	0	0	0	0	36.56	FALSE	FALSE	FALSE	219	0.011
HCN4p.Ser1005Pro	HCN4	0.0107136156162849	0.00519858598461218	0	0.03214084684885399	NA	NA	NA	NA	NA	NA	0.015431373570846509	0.009597850081581726	Pro	Ser	FALSE	NA	1	0	1	0	0	0	0	0	0	0	0	0	0	0	0	0	0	0	0	0	0	0	0	0	0	0	0	0	0	0	0	0	0	0	0	0	0	0	0	0	0	0	0	0	0	0	0	0	0	0	0	0	0	0	0	0	0	0	0	0	0	0	0	0	0	0	36.41	FALSE	FALSE	FALSE	219	0.011
HDAC6p.Thr442Pro	HDAC6	0.0107136156162849	0.00519858598461218	0	0.03214084684885399	NA	NA	NA	NA	NA	NA	0.015431373570846509	0.009597850081581726	Pro	Thr	FALSE	NA	1	0	1	0	0	0	0	0	0	0	0	0	0	0	0	0	0	0	0	0	0	0	0	0	0	0	0	0	0	0	0	0	0	0	0	0	0	0	0	0	0	0	0	0	0	0	0	0	0	0	0	0	0	0	0	0	0	0	0	0	0	0	0	0	0	0	36.53	FALSE	FALSE	FALSE	219	0.011
HDAC9p.Ala343Pro	HDAC9	0.0107136156162849	0.00519858598461218	0	0.03214084684885399	NA	NA	NA	NA	NA	NA	0.015431373570846509	0.009597850081581726	Pro	Ala	FALSE	NA	1	0	1	0	0	0	0	0	0	0	0	0	0	0	0	0	0	0	0	0	0	0	0	0	0	0	0	0	0	0	0	0	0	0	0	0	0	0	0	0	0	0	0	0	0	0	0	0	0	0	0	0	0	0	0	0	0	0	0	0	0	0	0	0	0	0	36.51	FALSE	FALSE	FALSE	219	0.011
HDAC9p.Ala346Pro	HDAC9	0.0107136156162849	0.00519858598461218	0	0.03214084684885399	NA	NA	NA	NA	NA	NA	0.015431373570846509	0.009597850081581726	Pro	Ala	FALSE	NA	1	0	1	0	0	0	0	0	0	0	0	0	0	0	0	0	0	0	0	0	0	0	0	0	0	0	0	0	0	0	0	0	0	0	0	0	0	0	0	0	0	0	0	0	0	0	0	0	0	0	0	0	0	0	0	0	0	0	0	0	0	0	0	0	0	0	37.02	FALSE	FALSE	FALSE	219	0.011
HDCp.Ala402Pro	HDC	0.0107136156162849	0.00519858598461218	0	0.03214084684885399	NA	NA	NA	NA	NA	NA	0.015431373570846509	0.009597850081581726	Pro	Ala	FALSE	NA	1	0	1	0	0	0	0	0	0	0	0	0	0	0	0	0	0	0	0	0	0	0	0	0	0	0	0	0	0	0	0	0	0	0	0	0	0	0	0	0	0	0	0	0	0	0	0	0	0	0	0	0	0	0	0	0	0	0	0	0	0	0	0	0	0	0	35.93	FALSE	FALSE	FALSE	219	0.011
HDXp.Ala239Pro	HDX	0.0107136156162849	0.00519858598461218	0	0.03214084684885399	NA	NA	NA	NA	NA	NA	0.015431373570846509	0.009597850081581726	Pro	Ala	FALSE	NA	1	0	1	0	0	0	0	0	0	0	0	0	0	0	0	0	0	0	0	0	0	0	0	0	0	0	0	0	0	0	0	0	0	0	0	0	0	0	0	0	0	0	0	0	0	0	0	0	0	0	0	0	0	0	0	0	0	0	0	0	0	0	0	0	0	0	37.23	FALSE	FALSE	FALSE	219	0.011
HEATR1p.Ala1038Pro	HEATR1	0.0107136156162849	0.00519858598461218	0	0.03214084684885399	NA	NA	NA	NA	NA	NA	0.015431373570846509	0.009597850081581726	Pro	Ala	FALSE	NA	1	0	1	0	0	0	0	0	0	0	0	0	0	0	0	0	0	0	0	0	0	0	0	0	0	0	0	0	0	0	0	0	0	0	0	0	0	0	0	0	0	0	0	0	0	0	0	0	0	0	0	0	0	0	0	0	0	0	0	0	0	0	0	0	0	0	37.42	FALSE	FALSE	FALSE	219	0.011
HEATR3p.Ala527Pro	HEATR3	0.0107136156162849	0.00519858598461218	0	0.03214084684885399	NA	NA	NA	NA	NA	NA	0.015431373570846509	0.009597850081581726	Pro	Ala	FALSE	NA	1	0	1	0	0	0	0	0	0	0	0	0	0	0	0	0	0	0	0	0	0	0	0	0	0	0	0	0	0	0	0	0	0	0	0	0	0	0	0	0	0	0	0	0	0	0	0	0	0	0	0	0	0	0	0	0	0	0	0	0	0	0	0	0	0	0	36.19	FALSE	FALSE	FALSE	219	0.011
HEATR3p.Ser596Pro	HEATR3	0.0107136156162849	0.00519858598461218	0	0.03214084684885399	NA	NA	NA	NA	NA	NA	0.015431373570846509	0.009597850081581726	Pro	Ser	FALSE	NA	1	0	1	0	0	0	0	0	0	0	0	0	0	0	0	0	0	0	0	0	0	0	0	0	0	0	0	0	0	0	0	0	0	0	0	0	0	0	0	0	0	0	0	0	0	0	0	0	0	0	0	0	0	0	0	0	0	0	0	0	0	0	0	0	0	0	35.51	FALSE	FALSE	FALSE	219	0.011
HEATR6p.Ala877Pro	HEATR6	0.0107136156162849	0.00519858598461218	0	0.03214084684885399	NA	NA	NA	NA	NA	NA	0.015431373570846509	0.009597850081581726	Pro	Ala	FALSE	NA	1	0	1	0	0	0	0	0	0	0	0	0	0	0	0	0	0	0	0	0	0	0	0	0	0	0	0	0	0	0	0	0	0	0	0	0	0	0	0	0	0	0	0	0	0	0	0	0	0	0	0	0	0	0	0	0	0	0	0	0	0	0	0	0	0	0	35.9	FALSE	FALSE	FALSE	219	0.011
HECTD1p.Leu1516Pro	HECTD1	0.0107136156162849	0.00519858598461218	0	0.03214084684885399	NA	NA	NA	NA	NA	NA	0.015431373570846509	0.009597850081581726	Pro	Leu	FALSE	NA	1	0	1	0	0	0	0	0	0	0	0	0	0	0	0	0	0	0	0	0	0	0	0	0	0	0	0	0	0	0	0	0	0	0	0	0	0	0	0	0	0	0	0	0	0	0	0	0	0	0	0	0	0	0	0	0	0	0	0	0	0	0	0	0	0	0	36.56	FALSE	FALSE	FALSE	219	0.011
HECTD4p.Arg1564Pro	HECTD4	0.0107136156162849	0.00519858598461218	0	0.03214084684885399	NA	NA	NA	NA	NA	NA	0.015431373570846509	0.009597850081581726	Pro	Arg	FALSE	NA	1	0	1	0	0	0	0	0	0	0	0	0	0	0	0	0	0	0	0	0	0	0	0	0	0	0	0	0	0	0	0	0	0	0	0	0	0	0	0	0	0	0	0	0	0	0	0	0	0	0	0	0	0	0	0	0	0	0	0	0	0	0	0	0	0	0	37.17	FALSE	FALSE	FALSE	219	0.011
HECW1p.Arg202Pro	HECW1	0.0107136156162849	0.00519858598461218	0	0.03214084684885399	NA	NA	NA	NA	NA	NA	0.015431373570846509	0.009597850081581726	Pro	Arg	FALSE	NA	1	0	1	0	0	0	0	0	0	0	0	0	0	0	0	0	0	0	0	0	0	0	0	0	0	0	0	0	0	0	0	0	0	0	0	0	0	0	0	0	0	0	0	0	0	0	0	0	0	0	0	0	0	0	0	0	0	0	0	0	0	0	0	0	0	0	37.53	FALSE	FALSE	FALSE	219	0.011
HELQp.Ala272Pro	HELQ	0.0107136156162849	0.00519858598461218	0	0.03214084684885399	NA	NA	NA	NA	NA	NA	0.015431373570846509	0.009597850081581726	Pro	Ala	FALSE	NA	1	0	1	0	0	0	0	0	0	0	0	0	0	0	0	0	0	0	0	0	0	0	0	0	0	0	0	0	0	0	0	0	0	0	0	0	0	0	0	0	0	0	0	0	0	0	0	0	0	0	0	0	0	0	0	0	0	0	0	0	0	0	0	0	0	0	36.78	FALSE	FALSE	FALSE	219	0.011
HELZ2p.Arg28Pro	HELZ2	0.0107136156162849	0.00519858598461218	0	0.03214084684885399	NA	NA	NA	NA	NA	NA	0.015431373570846509	0.009597850081581726	Pro	Arg	FALSE	NA	1	0	1	0	0	0	0	0	0	0	0	0	0	0	0	0	0	0	0	0	0	0	0	0	0	0	0	0	0	0	0	0	0	0	0	0	0	0	0	0	0	0	0	0	0	0	0	0	0	0	0	0	0	0	0	0	0	0	0	0	0	0	0	0	0	0	36.97	FALSE	FALSE	FALSE	219	0.011
HELZp.Gln1721Pro	HELZ	0.0107136156162849	0.00519858598461218	0	0.03214084684885399	NA	NA	NA	NA	NA	NA	0.015431373570846509	0.009597850081581726	Pro	Gln	FALSE	NA	1	0	1	0	0	0	0	0	0	0	0	0	0	0	0	0	0	0	0	0	0	0	0	0	0	0	0	0	0	0	0	0	0	0	0	0	0	0	0	0	0	0	0	0	0	0	0	0	0	0	0	0	0	0	0	0	0	0	0	0	0	0	0	0	0	0	36.21	FALSE	FALSE	FALSE	219	0.011
HEPHL1p.His115Pro	HEPHL1	0.0107136156162849	0.00519858598461218	0	0.03214084684885399	NA	NA	NA	NA	NA	NA	0.015431373570846509	0.009597850081581726	Pro	His	FALSE	NA	1	0	1	0	0	0	0	0	0	0	0	0	0	0	0	0	0	0	0	0	0	0	0	0	0	0	0	0	0	0	0	0	0	0	0	0	0	0	0	0	0	0	0	0	0	0	0	0	0	0	0	0	0	0	0	0	0	0	0	0	0	0	0	0	0	0	36.39	FALSE	FALSE	FALSE	219	0.011
HEPHp.Arg1119Pro	HEPH	0.0107136156162849	0.00519858598461218	0	0.03214084684885399	NA	NA	NA	NA	NA	NA	0.015431373570846509	0.009597850081581726	Pro	Arg	FALSE	NA	1	0	1	0	0	0	0	0	0	0	0	0	0	0	0	0	0	0	0	0	0	0	0	0	0	0	0	0	0	0	0	0	0	0	0	0	0	0	0	0	0	0	0	0	0	0	0	0	0	0	0	0	0	0	0	0	0	0	0	0	0	0	0	0	0	0	36.97	FALSE	FALSE	FALSE	219	0.011
HERC2p.Arg2451Pro	HERC2	0.0107136156162849	0.00519858598461218	0	0.03214084684885399	NA	NA	NA	NA	NA	NA	0.015431373570846509	0.009597850081581726	Pro	Arg	FALSE	NA	1	0	1	0	0	0	0	0	0	0	0	0	0	0	0	0	0	0	0	0	0	0	0	0	0	0	0	0	0	0	0	0	0	0	0	0	0	0	0	0	0	0	0	0	0	0	0	0	0	0	0	0	0	0	0	0	0	0	0	0	0	0	0	0	0	0	35.97	FALSE	FALSE	FALSE	219	0.011
HERC2p.Leu2513Pro	HERC2	0.0107136156162849	0.00519858598461218	0	0.03214084684885399	NA	NA	NA	NA	NA	NA	0.015431373570846509	0.009597850081581726	Pro	Leu	FALSE	NA	1	0	1	0	0	0	0	0	0	0	0	0	0	0	0	0	0	0	0	0	0	0	0	0	0	0	0	0	0	0	0	0	0	0	0	0	0	0	0	0	0	0	0	0	0	0	0	0	0	0	0	0	0	0	0	0	0	0	0	0	0	0	0	0	0	0	35.64	FALSE	FALSE	FALSE	219	0.011
HEY2p.Ala298Pro	HEY2	0.0107136156162849	0.00519858598461218	0	0.03214084684885399	NA	NA	NA	NA	NA	NA	0.015431373570846509	0.009597850081581726	Pro	Ala	FALSE	NA	1	0	1	0	0	0	0	0	0	0	0	0	0	0	0	0	0	0	0	0	0	0	0	0	0	0	0	0	0	0	0	0	0	0	0	0	0	0	0	0	0	0	0	0	0	0	0	0	0	0	0	0	0	0	0	0	0	0	0	0	0	0	0	0	0	0	37.09	FALSE	FALSE	FALSE	219	0.011
HEY2p.Ala85Pro	HEY2	0.0107136156162849	0.00519858598461218	0	0.03214084684885399	NA	NA	NA	NA	NA	NA	0.015431373570846509	0.009597850081581726	Pro	Ala	FALSE	NA	1	0	1	0	0	0	0	0	0	0	0	0	0	0	0	0	0	0	0	0	0	0	0	0	0	0	0	0	0	0	0	0	0	0	0	0	0	0	0	0	0	0	0	0	0	0	0	0	0	0	0	0	0	0	0	0	0	0	0	0	0	0	0	0	0	0	36.85	FALSE	FALSE	FALSE	219	0.011
HFM1p.Ala118Pro	HFM1	0.0107136156162849	0.00519858598461218	0	0.03214084684885399	NA	NA	NA	NA	NA	NA	0.015431373570846509	0.009597850081581726	Pro	Ala	FALSE	NA	1	0	1	0	0	0	0	0	0	0	0	0	0	0	0	0	0	0	0	0	0	0	0	0	0	0	0	0	0	0	0	0	0	0	0	0	0	0	0	0	0	0	0	0	0	0	0	0	0	0	0	0	0	0	0	0	0	0	0	0	0	0	0	0	0	0	36.92	FALSE	FALSE	FALSE	219	0.011
HFM1p.Leu724Pro	HFM1	0.0107136156162849	0.00519858598461218	0	0.03214084684885399	NA	NA	NA	NA	NA	NA	0.015431373570846509	0.009597850081581726	Pro	Leu	FALSE	NA	1	0	1	0	0	0	0	0	0	0	0	0	0	0	0	0	0	0	0	0	0	0	0	0	0	0	0	0	0	0	0	0	0	0	0	0	0	0	0	0	0	0	0	0	0	0	0	0	0	0	0	0	0	0	0	0	0	0	0	0	0	0	0	0	0	0	37.4	FALSE	FALSE	FALSE	219	0.011
HGFACp.Ala424Pro	HGFAC	0.0107136156162849	0.00519858598461218	0	0.03214084684885399	NA	NA	NA	NA	NA	NA	0.015431373570846509	0.009597850081581726	Pro	Ala	FALSE	NA	1	0	1	0	0	0	0	0	0	0	0	0	0	0	0	0	0	0	0	0	0	0	0	0	0	0	0	0	0	0	0	0	0	0	0	0	0	0	0	0	0	0	0	0	0	0	0	0	0	0	0	0	0	0	0	0	0	0	0	0	0	0	0	0	0	0	36.09	FALSE	FALSE	FALSE	219	0.011
HGSNATp.Ala250Pro	HGSNAT	0.0107136156162849	0.00519858598461218	0	0.03214084684885399	NA	NA	NA	NA	NA	NA	0.015431373570846509	0.009597850081581726	Pro	Ala	FALSE	NA	1	0	1	0	0	0	0	0	0	0	0	0	0	0	0	0	0	0	0	0	0	0	0	0	0	0	0	0	0	0	0	0	0	0	0	0	0	0	0	0	0	0	0	0	0	0	0	0	0	0	0	0	0	0	0	0	0	0	0	0	0	0	0	0	0	0	37.61	FALSE	FALSE	FALSE	219	0.011
HHIPp.Leu48Pro	HHIP	0.0107136156162849	0.00519858598461218	0	0.03214084684885399	NA	NA	NA	NA	NA	NA	0.015431373570846509	0.009597850081581726	Pro	Leu	FALSE	NA	1	0	1	0	0	0	0	0	0	0	0	0	0	0	0	0	0	0	0	0	0	0	0	0	0	0	0	0	0	0	0	0	0	0	0	0	0	0	0	0	0	0	0	0	0	0	0	0	0	0	0	0	0	0	0	0	0	0	0	0	0	0	0	0	0	0	37.28	FALSE	FALSE	FALSE	219	0.011
HIP1p.Arg867Pro	HIP1	0.0107136156162849	0.00519858598461218	0	0.03214084684885399	NA	NA	NA	NA	NA	NA	0.015431373570846509	0.009597850081581726	Pro	Arg	FALSE	1	1	0	1	0	0	0	0	0	0	0	0	0	0	0	0	0	0	0	0	0	0	0	0	0	0	0	0	0	0	0	0	0	0	0	0	0	0	0	0	0	0	0	0	0	0	0	0	0	0	0	0	0	0	0	0	0	0	0	0	0	0	0	0	0	0	0	37.1	FALSE	FALSE	FALSE	219	0.011
HIP1p.Leu556Pro	HIP1	0.0107136156162849	0.00519858598461218	0	0.03214084684885399	NA	NA	NA	NA	NA	NA	0.015431373570846509	0.009597850081581726	Pro	Leu	FALSE	1	1	0	1	0	0	0	0	0	0	0	0	0	0	0	0	0	0	0	0	0	0	0	0	0	0	0	0	0	0	0	0	0	0	0	0	0	0	0	0	0	0	0	0	0	0	0	0	0	0	0	0	0	0	0	0	0	0	0	0	0	0	0	0	0	0	0	36.34	FALSE	FALSE	FALSE	219	0.011
HIPK1p.Ala686Pro	HIPK1	0.0107136156162849	0.00519858598461218	0	0.03214084684885399	NA	NA	NA	NA	NA	NA	0.015431373570846509	0.009597850081581726	Pro	Ala	FALSE	NA	1	0	1	0	0	0	0	0	0	0	0	0	0	0	0	0	0	0	0	0	0	0	0	0	0	0	0	0	0	0	0	0	0	0	0	0	0	0	0	0	0	0	0	0	0	0	0	0	0	0	0	0	0	0	0	0	0	0	0	0	0	0	0	0	0	0	36.7	FALSE	FALSE	FALSE	219	0.011
HIPK3p.Ala490Pro	HIPK3	0.0107136156162849	0.00519858598461218	0	0.03214084684885399	NA	NA	NA	NA	NA	NA	0.015431373570846509	0.009597850081581726	Pro	Ala	FALSE	NA	1	0	1	0	0	0	0	0	0	0	0	0	0	0	0	0	0	0	0	0	0	0	0	0	0	0	0	0	0	0	0	0	0	0	0	0	0	0	0	0	0	0	0	0	0	0	0	0	0	0	0	0	0	0	0	0	0	0	0	0	0	0	0	0	0	0	37.86	FALSE	FALSE	FALSE	219	0.011
HIPK3p.Arg42Pro	HIPK3	0.0107136156162849	0.00519858598461218	0	0.03214084684885399	NA	NA	NA	NA	NA	NA	0.015431373570846509	0.009597850081581726	Pro	Arg	FALSE	NA	1	0	1	0	0	0	0	0	0	0	0	0	0	0	0	0	0	0	0	0	0	0	0	0	0	0	0	0	0	0	0	0	0	0	0	0	0	0	0	0	0	0	0	0	0	0	0	0	0	0	0	0	0	0	0	0	0	0	0	0	0	0	0	0	0	0	36.71	FALSE	FALSE	FALSE	219	0.011
HIRAp.Ala530Pro	HIRA	0.0107136156162849	0.00519858598461218	0	0.03214084684885399	NA	NA	NA	NA	NA	NA	0.015431373570846509	0.009597850081581726	Pro	Ala	FALSE	NA	1	0	1	0	0	0	0	0	0	0	0	0	0	0	0	0	0	0	0	0	0	0	0	0	0	0	0	0	0	0	0	0	0	0	0	0	0	0	0	0	0	0	0	0	0	0	0	0	0	0	0	0	0	0	0	0	0	0	0	0	0	0	0	0	0	0	36.89	FALSE	FALSE	FALSE	219	0.011
HIST1H1Cp.Ala18Pro	HIST1H1C	0.0107136156162849	0.00519858598461218	0	0.03214084684885399	NA	NA	NA	NA	NA	NA	0.015431373570846509	0.009597850081581726	Pro	Ala	FALSE	NA	1	0	1	0	0	0	0	0	0	0	0	0	0	0	0	0	0	0	0	0	0	0	0	0	0	0	0	0	0	0	0	0	0	0	0	0	0	0	0	0	0	0	0	0	0	0	0	0	0	0	0	0	0	0	0	0	0	0	0	0	0	0	0	0	0	0	37.13	FALSE	FALSE	FALSE	219	0.011
HIST1H1Ep.Arg25Pro	HIST1H1E	0.0107136156162849	0.00519858598461218	0	0.03214084684885399	NA	NA	NA	NA	NA	NA	0.015431373570846509	0.009597850081581726	Pro	Arg	FALSE	NA	1	0	1	0	0	0	0	0	0	0	0	0	0	0	0	0	0	0	0	0	0	0	0	0	0	0	0	0	0	0	0	0	0	0	0	0	0	0	0	0	0	0	0	0	0	0	0	0	0	0	0	0	0	0	0	0	0	0	0	0	0	0	0	0	0	0	36.85	FALSE	FALSE	FALSE	219	0.011
HIST1H2BCp.Ala111Pro	HIST1H2BC	0.0107136156162849	0.00519858598461218	0	0.03214084684885399	NA	NA	NA	NA	NA	NA	0.015431373570846509	0.009597850081581726	Pro	Ala	FALSE	NA	1	0	1	0	0	0	0	0	0	0	0	0	0	0	0	0	0	0	0	0	0	0	0	0	0	0	0	0	0	0	0	0	0	0	0	0	0	0	0	0	0	0	0	0	0	0	0	0	0	0	0	0	0	0	0	0	0	0	0	0	0	0	0	0	0	0	36.58	FALSE	FALSE	FALSE	219	0.011
HIST1H2BLp.Arg87Pro	HIST1H2BL	0.0107136156162849	0.00519858598461218	0	0.03214084684885399	NA	NA	NA	NA	NA	NA	0.015431373570846509	0.009597850081581726	Pro	Arg	FALSE	NA	1	0	1	0	0	0	0	0	0	0	0	0	0	0	0	0	0	0	0	0	0	0	0	0	0	0	0	0	0	0	0	0	0	0	0	0	0	0	0	0	0	0	0	0	0	0	0	0	0	0	0	0	0	0	0	0	0	0	0	0	0	0	0	0	0	0	37.65	FALSE	FALSE	FALSE	219	0.011
HIST1H3Fp.Thr23Pro	HIST1H3F	0.0107136156162849	0.00519858598461218	0	0.03214084684885399	NA	NA	NA	NA	NA	NA	0.015431373570846509	0.009597850081581726	Pro	Thr	FALSE	NA	1	0	1	0	0	0	0	0	0	0	0	0	0	0	0	0	0	0	0	0	0	0	0	0	0	0	0	0	0	0	0	0	0	0	0	0	0	0	0	0	0	0	0	0	0	0	0	0	0	0	0	0	0	0	0	0	0	0	0	0	0	0	0	0	0	0	36.64	FALSE	FALSE	FALSE	219	0.011
HIST1H3Hp.Ala128Pro	HIST1H3H	0.0107136156162849	0.00519858598461218	0	0.03214084684885399	NA	NA	NA	NA	NA	NA	0.015431373570846509	0.009597850081581726	Pro	Ala	FALSE	NA	1	0	1	0	0	0	0	0	0	0	0	0	0	0	0	0	0	0	0	0	0	0	0	0	0	0	0	0	0	0	0	0	0	0	0	0	0	0	0	0	0	0	0	0	0	0	0	0	0	0	0	0	0	0	0	0	0	0	0	0	0	0	0	0	0	0	36.56	FALSE	FALSE	FALSE	219	0.011
HIST1H4Dp.Ala70Pro	HIST1H4D	0.0107136156162849	0.00519858598461218	0	0.03214084684885399	NA	NA	NA	NA	NA	NA	0.015431373570846509	0.009597850081581726	Pro	Ala	FALSE	NA	1	0	1	0	0	0	0	0	0	0	0	0	0	0	0	0	0	0	0	0	0	0	0	0	0	0	0	0	0	0	0	0	0	0	0	0	0	0	0	0	0	0	0	0	0	0	0	0	0	0	0	0	0	0	0	0	0	0	0	0	0	0	0	0	0	0	36.92	FALSE	FALSE	FALSE	219	0.011
HIST1H4Kp.Arg18Pro	HIST1H4K	0.0107136156162849	0.00519858598461218	0	0.03214084684885399	NA	NA	NA	NA	NA	NA	0.015431373570846509	0.009597850081581726	Pro	Arg	FALSE	NA	1	0	1	0	0	0	0	0	0	0	0	0	0	0	0	0	0	0	0	0	0	0	0	0	0	0	0	0	0	0	0	0	0	0	0	0	0	0	0	0	0	0	0	0	0	0	0	0	0	0	0	0	0	0	0	0	0	0	0	0	0	0	0	0	0	0	36.75	FALSE	FALSE	FALSE	219	0.011
HK1p.Ser518Pro	HK1	0.0107136156162849	0.00519858598461218	0	0.03214084684885399	NA	NA	NA	NA	NA	NA	0.015431373570846509	0.009597850081581726	Pro	Ser	FALSE	NA	1	0	1	0	0	0	0	0	0	0	0	0	0	0	0	0	0	0	0	0	0	0	0	0	0	0	0	0	0	0	0	0	0	0	0	0	0	0	0	0	0	0	0	0	0	0	0	0	0	0	0	0	0	0	0	0	0	0	0	0	0	0	0	0	0	0	36.5	FALSE	FALSE	FALSE	219	0.011
HKR1p.Arg504Pro	HKR1	0.0107136156162849	0.00519858598461218	0	0.03214084684885399	NA	NA	NA	NA	NA	NA	0.015431373570846509	0.009597850081581726	Pro	Arg	FALSE	NA	1	0	1	0	0	0	0	0	0	0	0	0	0	0	0	0	0	0	0	0	0	0	0	0	0	0	0	0	0	0	0	0	0	0	0	0	0	0	0	0	0	0	0	0	0	0	0	0	0	0	0	0	0	0	0	0	0	0	0	0	0	0	0	0	0	0	36.8	FALSE	FALSE	FALSE	219	0.011
HLA-Ap.Thr252Pro	HLA-A	0.0107136156162849	0.00519858598461218	0	0.03214084684885399	NA	NA	NA	NA	NA	NA	0.015431373570846509	0.009597850081581726	Pro	Thr	FALSE	1	1	0	1	0	0	0	0	0	0	0	0	0	0	0	0	0	0	0	0	0	0	0	0	0	0	0	0	0	0	0	0	0	0	0	0	0	0	0	0	0	0	0	0	0	0	0	0	0	0	0	0	0	0	0	0	0	0	0	0	0	0	0	0	0	0	0	36.21	FALSE	FALSE	FALSE	219	0.011
HLA-Ep.Ala232Pro	HLA-E	0.0107136156162849	0.00519858598461218	0	0.03214084684885399	NA	NA	NA	NA	NA	NA	0.015431373570846509	0.009597850081581726	Pro	Ala	FALSE	NA	1	0	1	0	0	0	0	0	0	0	0	0	0	0	0	0	0	0	0	0	0	0	0	0	0	0	0	0	0	0	0	0	0	0	0	0	0	0	0	0	0	0	0	0	0	0	0	0	0	0	0	0	0	0	0	0	0	0	0	0	0	0	0	0	0	0	37.18	FALSE	FALSE	FALSE	219	0.011
HMCN1p.Ala3403Pro	HMCN1	0.0107136156162849	0.00519858598461218	0	0.03214084684885399	NA	NA	NA	NA	NA	NA	0.015431373570846509	0.009597850081581726	Pro	Ala	FALSE	NA	1	0	1	0	0	0	0	0	0	0	0	0	0	0	0	0	0	0	0	0	0	0	0	0	0	0	0	0	0	0	0	0	0	0	0	0	0	0	0	0	0	0	0	0	0	0	0	0	0	0	0	0	0	0	0	0	0	0	0	0	0	0	0	0	0	0	36.72	FALSE	FALSE	FALSE	219	0.011
HMCN1p.Ala4064Pro	HMCN1	0.0107136156162849	0.00519858598461218	0	0.03214084684885399	NA	NA	NA	NA	NA	NA	0.015431373570846509	0.009597850081581726	Pro	Ala	FALSE	NA	1	0	1	0	0	0	0	0	0	0	0	0	0	0	0	0	0	0	0	0	0	0	0	0	0	0	0	0	0	0	0	0	0	0	0	0	0	0	0	0	0	0	0	0	0	0	0	0	0	0	0	0	0	0	0	0	0	0	0	0	0	0	0	0	0	0	37.41	FALSE	FALSE	FALSE	219	0.011
HMCN1p.His5427Pro	HMCN1	0.0107136156162849	0.00519858598461218	0	0.03214084684885399	NA	NA	NA	NA	NA	NA	0.015431373570846509	0.009597850081581726	Pro	His	FALSE	NA	1	0	1	0	0	0	0	0	0	0	0	0	0	0	0	0	0	0	0	0	0	0	0	0	0	0	0	0	0	0	0	0	0	0	0	0	0	0	0	0	0	0	0	0	0	0	0	0	0	0	0	0	0	0	0	0	0	0	0	0	0	0	0	0	0	0	36.47	FALSE	FALSE	FALSE	219	0.011
HMGB2p.Ser34Pro	HMGB2	0.0107136156162849	0.00519858598461218	0	0.03214084684885399	NA	NA	NA	NA	NA	NA	0.015431373570846509	0.009597850081581726	Pro	Ser	FALSE	NA	1	0	1	0	0	0	0	0	0	0	0	0	0	0	0	0	0	0	0	0	0	0	0	0	0	0	0	0	0	0	0	0	0	0	0	0	0	0	0	0	0	0	0	0	0	0	0	0	0	0	0	0	0	0	0	0	0	0	0	0	0	0	0	0	0	0	36.84	FALSE	FALSE	FALSE	219	0.011
HMMRp.Arg660Pro	HMMR	0.0107136156162849	0.00519858598461218	0	0.03214084684885399	NA	NA	NA	NA	NA	NA	0.015431373570846509	0.009597850081581726	Pro	Arg	FALSE	NA	1	0	1	0	0	0	0	0	0	0	0	0	0	0	0	0	0	0	0	0	0	0	0	0	0	0	0	0	0	0	0	0	0	0	0	0	0	0	0	0	0	0	0	0	0	0	0	0	0	0	0	0	0	0	0	0	0	0	0	0	0	0	0	0	0	0	36.84	FALSE	FALSE	FALSE	219	0.011
HMX3p.Leu290Pro	HMX3	0.0107136156162849	0.00519858598461218	0	0.03214084684885399	NA	NA	NA	NA	NA	NA	0.015431373570846509	0.009597850081581726	Pro	Leu	FALSE	NA	1	0	1	0	0	0	0	0	0	0	0	0	0	0	0	0	0	0	0	0	0	0	0	0	0	0	0	0	0	0	0	0	0	0	0	0	0	0	0	0	0	0	0	0	0	0	0	0	0	0	0	0	0	0	0	0	0	0	0	0	0	0	0	0	0	0	37.02	FALSE	FALSE	FALSE	219	0.011
HNF1Ap.Leu89Pro	HNF1A	0.0107136156162849	0.00519858598461218	0	0.03214084684885399	NA	NA	NA	NA	NA	NA	0.015431373570846509	0.009597850081581726	Pro	Leu	FALSE	1	1	0	1	0	0	0	0	0	0	0	0	0	0	0	0	0	0	0	0	0	0	0	0	0	0	0	0	0	0	0	0	0	0	0	0	0	0	0	0	0	0	0	0	0	0	0	0	0	0	0	0	0	0	0	0	0	0	0	0	0	0	0	0	0	0	0	36.29	FALSE	FALSE	FALSE	219	0.011
HNF4Ap.Ala61Pro	HNF4A	0.0107136156162849	0.00519858598461218	0	0.03214084684885399	NA	NA	NA	NA	NA	NA	0.015431373570846509	0.009597850081581726	Pro	Ala	FALSE	NA	1	0	1	0	0	0	0	0	0	0	0	0	0	0	0	0	0	0	0	0	0	0	0	0	0	0	0	0	0	0	0	0	0	0	0	0	0	0	0	0	0	0	0	0	0	0	0	0	0	0	0	0	0	0	0	0	0	0	0	0	0	0	0	0	0	0	37.46	FALSE	FALSE	FALSE	219	0.011
HNRNPA0p.Ala63Pro	HNRNPA0	0.0107136156162849	0.00519858598461218	0	0.03214084684885399	NA	NA	NA	NA	NA	NA	0.015431373570846509	0.009597850081581726	Pro	Ala	FALSE	NA	1	0	1	0	0	0	0	0	0	0	0	0	0	0	0	0	0	0	0	0	0	0	0	0	0	0	0	0	0	0	0	0	0	0	0	0	0	0	0	0	0	0	0	0	0	0	0	0	0	0	0	0	0	0	0	0	0	0	0	0	0	0	0	0	0	0	36.66	FALSE	FALSE	FALSE	219	0.011
HNRNPA2B1p.His108Pro	HNRNPA2B1	0.0107136156162849	0.00519858598461218	0	0.03214084684885399	NA	NA	NA	NA	NA	NA	0.015431373570846509	0.009597850081581726	Pro	His	FALSE	1	1	0	1	0	0	0	0	0	0	0	0	0	0	0	0	0	0	0	0	0	0	0	0	0	0	0	0	0	0	0	0	0	0	0	0	0	0	0	0	0	0	0	0	0	0	0	0	0	0	0	0	0	0	0	0	0	0	0	0	0	0	0	0	0	0	0	36.41	FALSE	FALSE	FALSE	219	0.011
HNRNPFp.Arg206Pro	HNRNPF	0.0107136156162849	0.00519858598461218	0	0.03214084684885399	NA	NA	NA	NA	NA	NA	0.015431373570846509	0.009597850081581726	Pro	Arg	FALSE	NA	1	0	1	0	0	0	0	0	0	0	0	0	0	0	0	0	0	0	0	0	0	0	0	0	0	0	0	0	0	0	0	0	0	0	0	0	0	0	0	0	0	0	0	0	0	0	0	0	0	0	0	0	0	0	0	0	0	0	0	0	0	0	0	0	0	0	36.33	FALSE	FALSE	FALSE	219	0.011
HNRNPH1p.Arg206Pro	HNRNPH1	0.0107136156162849	0.00519858598461218	0	0.03214084684885399	NA	NA	NA	NA	NA	NA	0.015431373570846509	0.009597850081581726	Pro	Arg	FALSE	NA	1	0	1	0	0	0	0	0	0	0	0	0	0	0	0	0	0	0	0	0	0	0	0	0	0	0	0	0	0	0	0	0	0	0	0	0	0	0	0	0	0	0	0	0	0	0	0	0	0	0	0	0	0	0	0	0	0	0	0	0	0	0	0	0	0	0	37.15	FALSE	FALSE	FALSE	219	0.011
HNRNPLp.Leu449Pro	HNRNPL	0.0107136156162849	0.00519858598461218	0	0.03214084684885399	NA	NA	NA	NA	NA	NA	0.015431373570846509	0.009597850081581726	Pro	Leu	FALSE	NA	1	0	1	0	0	0	0	0	0	0	0	0	0	0	0	0	0	0	0	0	0	0	0	0	0	0	0	0	0	0	0	0	0	0	0	0	0	0	0	0	0	0	0	0	0	0	0	0	0	0	0	0	0	0	0	0	0	0	0	0	0	0	0	0	0	0	37.05	FALSE	FALSE	FALSE	219	0.011
HNRNPUL1p.Arg690Pro	HNRNPUL1	0.0107136156162849	0.00519858598461218	0	0.03214084684885399	NA	NA	NA	NA	NA	NA	0.015431373570846509	0.009597850081581726	Pro	Arg	FALSE	NA	1	0	1	0	0	0	0	0	0	0	0	0	0	0	0	0	0	0	0	0	0	0	0	0	0	0	0	0	0	0	0	0	0	0	0	0	0	0	0	0	0	0	0	0	0	0	0	0	0	0	0	0	0	0	0	0	0	0	0	0	0	0	0	0	0	0	37.36	FALSE	FALSE	FALSE	219	0.011
HNRNPUL1p.Gln759Pro	HNRNPUL1	0.0107136156162849	0.00519858598461218	0	0.03214084684885399	NA	NA	NA	NA	NA	NA	0.015431373570846509	0.009597850081581726	Pro	Gln	FALSE	NA	1	0	1	0	0	0	0	0	0	0	0	0	0	0	0	0	0	0	0	0	0	0	0	0	0	0	0	0	0	0	0	0	0	0	0	0	0	0	0	0	0	0	0	0	0	0	0	0	0	0	0	0	0	0	0	0	0	0	0	0	0	0	0	0	0	0	36.7	FALSE	FALSE	FALSE	219	0.011
HNRNPUL2p.Arg397Pro	HNRNPUL2	0.0107136156162849	0.00519858598461218	0	0.03214084684885399	NA	NA	NA	NA	NA	NA	0.015431373570846509	0.009597850081581726	Pro	Arg	FALSE	NA	1	0	1	0	0	0	0	0	0	0	0	0	0	0	0	0	0	0	0	0	0	0	0	0	0	0	0	0	0	0	0	0	0	0	0	0	0	0	0	0	0	0	0	0	0	0	0	0	0	0	0	0	0	0	0	0	0	0	0	0	0	0	0	0	0	0	37.17	FALSE	FALSE	FALSE	219	0.011
HNRNPUp.Ala116Pro	HNRNPU	0.0107136156162849	0.00519858598461218	0	0.03214084684885399	NA	NA	NA	NA	NA	NA	0.015431373570846509	0.009597850081581726	Pro	Ala	FALSE	NA	1	0	1	0	0	0	0	0	0	0	0	0	0	0	0	0	0	0	0	0	0	0	0	0	0	0	0	0	0	0	0	0	0	0	0	0	0	0	0	0	0	0	0	0	0	0	0	0	0	0	0	0	0	0	0	0	0	0	0	0	0	0	0	0	0	0	36.08	FALSE	FALSE	FALSE	219	0.011
HNRNPUp.His631Pro	HNRNPU	0.0107136156162849	0.00519858598461218	0	0.03214084684885399	NA	NA	NA	NA	NA	NA	0.015431373570846509	0.009597850081581726	Pro	His	FALSE	NA	1	0	1	0	0	0	0	0	0	0	0	0	0	0	0	0	0	0	0	0	0	0	0	0	0	0	0	0	0	0	0	0	0	0	0	0	0	0	0	0	0	0	0	0	0	0	0	0	0	0	0	0	0	0	0	0	0	0	0	0	0	0	0	0	0	0	35.99	FALSE	FALSE	FALSE	219	0.011
HOXA7p.Ala46Pro	HOXA7	0.0107136156162849	0.00519858598461218	0	0.03214084684885399	NA	NA	NA	NA	NA	NA	0.015431373570846509	0.009597850081581726	Pro	Ala	FALSE	NA	1	0	1	0	0	0	0	0	0	0	0	0	0	0	0	0	0	0	0	0	0	0	0	0	0	0	0	0	0	0	0	0	0	0	0	0	0	0	0	0	0	0	0	0	0	0	0	0	0	0	0	0	0	0	0	0	0	0	0	0	0	0	0	0	0	0	37.64	FALSE	FALSE	FALSE	219	0.011
HOXA9p.Ala19Pro	HOXA9	0.0107136156162849	0.00519858598461218	0	0.03214084684885399	NA	NA	NA	NA	NA	NA	0.015431373570846509	0.009597850081581726	Pro	Ala	FALSE	1	1	0	1	0	0	0	0	0	0	0	0	0	0	0	0	0	0	0	0	0	0	0	0	0	0	0	0	0	0	0	0	0	0	0	0	0	0	0	0	0	0	0	0	0	0	0	0	0	0	0	0	0	0	0	0	0	0	0	0	0	0	0	0	0	0	0	36.91	FALSE	FALSE	FALSE	219	0.011
HOXB6p.Ser106Pro	HOXB6	0.0107136156162849	0.00519858598461218	0	0.03214084684885399	NA	NA	NA	NA	NA	NA	0.015431373570846509	0.009597850081581726	Pro	Ser	FALSE	NA	1	0	1	0	0	0	0	0	0	0	0	0	0	0	0	0	0	0	0	0	0	0	0	0	0	0	0	0	0	0	0	0	0	0	0	0	0	0	0	0	0	0	0	0	0	0	0	0	0	0	0	0	0	0	0	0	0	0	0	0	0	0	0	0	0	0	36.74	FALSE	FALSE	FALSE	219	0.011
HOXB8p.Gln30Pro	HOXB8	0.0107136156162849	0.00519858598461218	0	0.03214084684885399	NA	NA	NA	NA	NA	NA	0.015431373570846509	0.009597850081581726	Pro	Gln	FALSE	NA	1	0	1	0	0	0	0	0	0	0	0	0	0	0	0	0	0	0	0	0	0	0	0	0	0	0	0	0	0	0	0	0	0	0	0	0	0	0	0	0	0	0	0	0	0	0	0	0	0	0	0	0	0	0	0	0	0	0	0	0	0	0	0	0	0	0	36.19	FALSE	FALSE	FALSE	219	0.011
HOXC12p.Arg87Pro	HOXC12	0.0107136156162849	0.00519858598461218	0	0.03214084684885399	NA	NA	NA	NA	NA	NA	0.015431373570846509	0.009597850081581726	Pro	Arg	FALSE	NA	1	0	1	0	0	0	0	0	0	0	0	0	0	0	0	0	0	0	0	0	0	0	0	0	0	0	0	0	0	0	0	0	0	0	0	0	0	0	0	0	0	0	0	0	0	0	0	0	0	0	0	0	0	0	0	0	0	0	0	0	0	0	0	0	0	0	35.9	FALSE	FALSE	FALSE	219	0.011
HOXD10p.Gln164Pro	HOXD10	0.0107136156162849	0.00519858598461218	0	0.03214084684885399	NA	NA	NA	NA	NA	NA	0.015431373570846509	0.009597850081581726	Pro	Gln	FALSE	NA	1	0	1	0	0	0	0	0	0	0	0	0	0	0	0	0	0	0	0	0	0	0	0	0	0	0	0	0	0	0	0	0	0	0	0	0	0	0	0	0	0	0	0	0	0	0	0	0	0	0	0	0	0	0	0	0	0	0	0	0	0	0	0	0	0	0	36.18	FALSE	FALSE	FALSE	219	0.011
HOXD13p.Ala101Pro	HOXD13	0.0107136156162849	0.00519858598461218	0	0.03214084684885399	NA	NA	NA	NA	NA	NA	0.015431373570846509	0.009597850081581726	Pro	Ala	FALSE	1	1	0	1	0	0	0	0	0	0	0	0	0	0	0	0	0	0	0	0	0	0	0	0	0	0	0	0	0	0	0	0	0	0	0	0	0	0	0	0	0	0	0	0	0	0	0	0	0	0	0	0	0	0	0	0	0	0	0	0	0	0	0	0	0	0	0	36.11	FALSE	FALSE	FALSE	219	0.011
HPS6p.Ala686Pro	HPS6	0.0107136156162849	0.00519858598461218	0	0.03214084684885399	NA	NA	NA	NA	NA	NA	0.015431373570846509	0.009597850081581726	Pro	Ala	FALSE	NA	1	0	1	0	0	0	0	0	0	0	0	0	0	0	0	0	0	0	0	0	0	0	0	0	0	0	0	0	0	0	0	0	0	0	0	0	0	0	0	0	0	0	0	0	0	0	0	0	0	0	0	0	0	0	0	0	0	0	0	0	0	0	0	0	0	0	36.17	FALSE	FALSE	FALSE	219	0.011
HPSE2p.Leu174Pro	HPSE2	0.0107136156162849	0.00519858598461218	0	0.03214084684885399	NA	NA	NA	NA	NA	NA	0.015431373570846509	0.009597850081581726	Pro	Leu	FALSE	NA	1	0	1	0	0	0	0	0	0	0	0	0	0	0	0	0	0	0	0	0	0	0	0	0	0	0	0	0	0	0	0	0	0	0	0	0	0	0	0	0	0	0	0	0	0	0	0	0	0	0	0	0	0	0	0	0	0	0	0	0	0	0	0	0	0	0	36.32	FALSE	FALSE	FALSE	219	0.011
HPp.Leu11Pro	HP	0.0107136156162849	0.00519858598461218	0	0.03214084684885399	NA	NA	NA	NA	NA	NA	0.015431373570846509	0.009597850081581726	Pro	Leu	FALSE	NA	1	0	1	0	0	0	0	0	0	0	0	0	0	0	0	0	0	0	0	0	0	0	0	0	0	0	0	0	0	0	0	0	0	0	0	0	0	0	0	0	0	0	0	0	0	0	0	0	0	0	0	0	0	0	0	0	0	0	0	0	0	0	0	0	0	0	36.09	FALSE	FALSE	FALSE	219	0.011
HRH4p.Leu296Pro	HRH4	0.0107136156162849	0.00519858598461218	0	0.03214084684885399	NA	NA	NA	NA	NA	NA	0.015431373570846509	0.009597850081581726	Pro	Leu	FALSE	NA	1	0	1	0	0	0	0	0	0	0	0	0	0	0	0	0	0	0	0	0	0	0	0	0	0	0	0	0	0	0	0	0	0	0	0	0	0	0	0	0	0	0	0	0	0	0	0	0	0	0	0	0	0	0	0	0	0	0	0	0	0	0	0	0	0	0	37.24	FALSE	FALSE	FALSE	219	0.011
HRNRp.Arg1860Pro	HRNR	0.0107136156162849	0.00519858598461218	0	0.03214084684885399	NA	NA	NA	NA	NA	NA	0.015431373570846509	0.009597850081581726	Pro	Arg	FALSE	NA	1	0	1	0	0	0	0	0	0	0	0	0	0	0	0	0	0	0	0	0	0	0	0	0	0	0	0	0	0	0	0	0	0	0	0	0	0	0	0	0	0	0	0	0	0	0	0	0	0	0	0	0	0	0	0	0	0	0	0	0	0	0	0	0	0	0	37.25	FALSE	FALSE	FALSE	219	0.011
HRNRp.Ser1933Pro	HRNR	0.0107136156162849	0.00519858598461218	0	0.03214084684885399	NA	NA	NA	NA	NA	NA	0.015431373570846509	0.009597850081581726	Pro	Ser	FALSE	NA	1	0	1	0	0	0	0	0	0	0	0	0	0	0	0	0	0	0	0	0	0	0	0	0	0	0	0	0	0	0	0	0	0	0	0	0	0	0	0	0	0	0	0	0	0	0	0	0	0	0	0	0	0	0	0	0	0	0	0	0	0	0	0	0	0	0	36.64	FALSE	FALSE	FALSE	219	0.011
HRNRp.Ser254Pro	HRNR	0.0107136156162849	0.00519858598461218	0	0.03214084684885399	NA	NA	NA	NA	NA	NA	0.015431373570846509	0.009597850081581726	Pro	Ser	FALSE	NA	1	0	1	0	0	0	0	0	0	0	0	0	0	0	0	0	0	0	0	0	0	0	0	0	0	0	0	0	0	0	0	0	0	0	0	0	0	0	0	0	0	0	0	0	0	0	0	0	0	0	0	0	0	0	0	0	0	0	0	0	0	0	0	0	0	0	37.14	FALSE	FALSE	FALSE	219	0.011
HS3ST1p.Arg272Pro	HS3ST1	0.0107136156162849	0.00519858598461218	0	0.03214084684885399	NA	NA	NA	NA	NA	NA	0.015431373570846509	0.009597850081581726	Pro	Arg	FALSE	NA	1	0	1	0	0	0	0	0	0	0	0	0	0	0	0	0	0	0	0	0	0	0	0	0	0	0	0	0	0	0	0	0	0	0	0	0	0	0	0	0	0	0	0	0	0	0	0	0	0	0	0	0	0	0	0	0	0	0	0	0	0	0	0	0	0	0	36.89	FALSE	FALSE	FALSE	219	0.011
HSD11B1p.Ala99Pro	HSD11B1	0.0107136156162849	0.00519858598461218	0	0.03214084684885399	NA	NA	NA	NA	NA	NA	0.015431373570846509	0.009597850081581726	Pro	Ala	FALSE	NA	1	0	1	0	0	0	0	0	0	0	0	0	0	0	0	0	0	0	0	0	0	0	0	0	0	0	0	0	0	0	0	0	0	0	0	0	0	0	0	0	0	0	0	0	0	0	0	0	0	0	0	0	0	0	0	0	0	0	0	0	0	0	0	0	0	0	37.77	FALSE	FALSE	FALSE	219	0.011
HSD3B1p.Leu360Pro	HSD3B1	0.0107136156162849	0.00519858598461218	0	0.03214084684885399	NA	NA	NA	NA	NA	NA	0.015431373570846509	0.009597850081581726	Pro	Leu	FALSE	NA	1	0	1	0	0	0	0	0	0	0	0	0	0	0	0	0	0	0	0	0	0	0	0	0	0	0	0	0	0	0	0	0	0	0	0	0	0	0	0	0	0	0	0	0	0	0	0	0	0	0	0	0	0	0	0	0	0	0	0	0	0	0	0	0	0	0	36.25	FALSE	FALSE	FALSE	219	0.011
HSD3B2p.Ala161Pro	HSD3B2	0.0107136156162849	0.00519858598461218	0	0.03214084684885399	NA	NA	NA	NA	NA	NA	0.015431373570846509	0.009597850081581726	Pro	Ala	FALSE	NA	1	0	1	0	0	0	0	0	0	0	0	0	0	0	0	0	0	0	0	0	0	0	0	0	0	0	0	0	0	0	0	0	0	0	0	0	0	0	0	0	0	0	0	0	0	0	0	0	0	0	0	0	0	0	0	0	0	0	0	0	0	0	0	0	0	0	36.57	FALSE	FALSE	FALSE	219	0.011
HSF2BPp.Leu263Pro	HSF2BP	0.0107136156162849	0.00519858598461218	0	0.03214084684885399	NA	NA	NA	NA	NA	NA	0.015431373570846509	0.009597850081581726	Pro	Leu	FALSE	NA	1	0	1	0	0	0	0	0	0	0	0	0	0	0	0	0	0	0	0	0	0	0	0	0	0	0	0	0	0	0	0	0	0	0	0	0	0	0	0	0	0	0	0	0	0	0	0	0	0	0	0	0	0	0	0	0	0	0	0	0	0	0	0	0	0	0	36.86	FALSE	FALSE	FALSE	219	0.011
HSF5p.Ser572Pro	HSF5	0.0107136156162849	0.00519858598461218	0	0.03214084684885399	NA	NA	NA	NA	NA	NA	0.015431373570846509	0.009597850081581726	Pro	Ser	FALSE	NA	1	0	1	0	0	0	0	0	0	0	0	0	0	0	0	0	0	0	0	0	0	0	0	0	0	0	0	0	0	0	0	0	0	0	0	0	0	0	0	0	0	0	0	0	0	0	0	0	0	0	0	0	0	0	0	0	0	0	0	0	0	0	0	0	0	0	36.43	FALSE	FALSE	FALSE	219	0.011
HSPA12Ap.Gln52Pro	HSPA12A	0.0107136156162849	0.00519858598461218	0	0.03214084684885399	NA	NA	NA	NA	NA	NA	0.015431373570846509	0.009597850081581726	Pro	Gln	FALSE	NA	1	0	1	0	0	0	0	0	0	0	0	0	0	0	0	0	0	0	0	0	0	0	0	0	0	0	0	0	0	0	0	0	0	0	0	0	0	0	0	0	0	0	0	0	0	0	0	0	0	0	0	0	0	0	0	0	0	0	0	0	0	0	0	0	0	0	36.91	FALSE	FALSE	FALSE	219	0.011
HSPA12Bp.Ala134Pro	HSPA12B	0.0107136156162849	0.00519858598461218	0	0.03214084684885399	NA	NA	NA	NA	NA	NA	0.015431373570846509	0.009597850081581726	Pro	Ala	FALSE	NA	1	0	1	0	0	0	0	0	0	0	0	0	0	0	0	0	0	0	0	0	0	0	0	0	0	0	0	0	0	0	0	0	0	0	0	0	0	0	0	0	0	0	0	0	0	0	0	0	0	0	0	0	0	0	0	0	0	0	0	0	0	0	0	0	0	0	35.52	FALSE	FALSE	FALSE	219	0.011
HSPA1Lp.Ala180Pro	HSPA1L	0.0107136156162849	0.00519858598461218	0	0.03214084684885399	NA	NA	NA	NA	NA	NA	0.015431373570846509	0.009597850081581726	Pro	Ala	FALSE	NA	1	0	1	0	0	0	0	0	0	0	0	0	0	0	0	0	0	0	0	0	0	0	0	0	0	0	0	0	0	0	0	0	0	0	0	0	0	0	0	0	0	0	0	0	0	0	0	0	0	0	0	0	0	0	0	0	0	0	0	0	0	0	0	0	0	0	36.48	FALSE	FALSE	FALSE	219	0.011
HSPA6p.Leu352Pro	HSPA6	0.0107136156162849	0.00519858598461218	0	0.03214084684885399	NA	NA	NA	NA	NA	NA	0.015431373570846509	0.009597850081581726	Pro	Leu	FALSE	NA	1	0	1	0	0	0	0	0	0	0	0	0	0	0	0	0	0	0	0	0	0	0	0	0	0	0	0	0	0	0	0	0	0	0	0	0	0	0	0	0	0	0	0	0	0	0	0	0	0	0	0	0	0	0	0	0	0	0	0	0	0	0	0	0	0	0	37.28	FALSE	FALSE	FALSE	219	0.011
HSPG2p.Arg2281Pro	HSPG2	0.0107136156162849	0.00519858598461218	0	0.03214084684885399	NA	NA	NA	NA	NA	NA	0.015431373570846509	0.009597850081581726	Pro	Arg	FALSE	NA	1	0	1	0	0	0	0	0	0	0	0	0	0	0	0	0	0	0	0	0	0	0	0	0	0	0	0	0	0	0	0	0	0	0	0	0	0	0	0	0	0	0	0	0	0	0	0	0	0	0	0	0	0	0	0	0	0	0	0	0	0	0	0	0	0	0	36.69	FALSE	FALSE	FALSE	219	0.011
HTR1Ap.Ala336Pro	HTR1A	0.0107136156162849	0.00519858598461218	0	0.03214084684885399	NA	NA	NA	NA	NA	NA	0.015431373570846509	0.009597850081581726	Pro	Ala	FALSE	NA	1	0	1	0	0	0	0	0	0	0	0	0	0	0	0	0	0	0	0	0	0	0	0	0	0	0	0	0	0	0	0	0	0	0	0	0	0	0	0	0	0	0	0	0	0	0	0	0	0	0	0	0	0	0	0	0	0	0	0	0	0	0	0	0	0	0	36.41	FALSE	FALSE	FALSE	219	0.011
HTR1Ep.Arg87Pro	HTR1E	0.0107136156162849	0.00519858598461218	0	0.03214084684885399	NA	NA	NA	NA	NA	NA	0.015431373570846509	0.009597850081581726	Pro	Arg	FALSE	NA	1	0	1	0	0	0	0	0	0	0	0	0	0	0	0	0	0	0	0	0	0	0	0	0	0	0	0	0	0	0	0	0	0	0	0	0	0	0	0	0	0	0	0	0	0	0	0	0	0	0	0	0	0	0	0	0	0	0	0	0	0	0	0	0	0	0	37.7	FALSE	FALSE	FALSE	219	0.011
HTR3Bp.Arg343Pro	HTR3B	0.0107136156162849	0.00519858598461218	0	0.03214084684885399	NA	NA	NA	NA	NA	NA	0.015431373570846509	0.009597850081581726	Pro	Arg	FALSE	NA	1	0	1	0	0	0	0	0	0	0	0	0	0	0	0	0	0	0	0	0	0	0	0	0	0	0	0	0	0	0	0	0	0	0	0	0	0	0	0	0	0	0	0	0	0	0	0	0	0	0	0	0	0	0	0	0	0	0	0	0	0	0	0	0	0	0	36.64	FALSE	FALSE	FALSE	219	0.011
HTR5A-AS1p.Leu123Pro	HTR5A-AS1	0.0107136156162849	0.00519858598461218	0	0.03214084684885399	NA	NA	NA	NA	NA	NA	0.015431373570846509	0.009597850081581726	Pro	Leu	FALSE	NA	1	0	1	0	0	0	0	0	0	0	0	0	0	0	0	0	0	0	0	0	0	0	0	0	0	0	0	0	0	0	0	0	0	0	0	0	0	0	0	0	0	0	0	0	0	0	0	0	0	0	0	0	0	0	0	0	0	0	0	0	0	0	0	0	0	0	36.46	FALSE	FALSE	FALSE	219	0.011
HTR5Ap.Ala252Pro	HTR5A	0.0107136156162849	0.00519858598461218	0	0.03214084684885399	NA	NA	NA	NA	NA	NA	0.015431373570846509	0.009597850081581726	Pro	Ala	FALSE	NA	1	0	1	0	0	0	0	0	0	0	0	0	0	0	0	0	0	0	0	0	0	0	0	0	0	0	0	0	0	0	0	0	0	0	0	0	0	0	0	0	0	0	0	0	0	0	0	0	0	0	0	0	0	0	0	0	0	0	0	0	0	0	0	0	0	0	36.51	FALSE	FALSE	FALSE	219	0.011
HTR7p.Ala325Pro	HTR7	0.0107136156162849	0.00519858598461218	0	0.03214084684885399	NA	NA	NA	NA	NA	NA	0.015431373570846509	0.009597850081581726	Pro	Ala	FALSE	NA	1	0	1	0	0	0	0	0	0	0	0	0	0	0	0	0	0	0	0	0	0	0	0	0	0	0	0	0	0	0	0	0	0	0	0	0	0	0	0	0	0	0	0	0	0	0	0	0	0	0	0	0	0	0	0	0	0	0	0	0	0	0	0	0	0	0	36.94	FALSE	FALSE	FALSE	219	0.011
HTR7p.Thr244Pro	HTR7	0.0107136156162849	0.00519858598461218	0	0.03214084684885399	NA	NA	NA	NA	NA	NA	0.015431373570846509	0.009597850081581726	Pro	Thr	FALSE	NA	1	0	1	0	0	0	0	0	0	0	0	0	0	0	0	0	0	0	0	0	0	0	0	0	0	0	0	0	0	0	0	0	0	0	0	0	0	0	0	0	0	0	0	0	0	0	0	0	0	0	0	0	0	0	0	0	0	0	0	0	0	0	0	0	0	0	36.73	FALSE	FALSE	FALSE	219	0.011
HUNKp.Arg370Pro	HUNK	0.0107136156162849	0.00519858598461218	0	0.03214084684885399	NA	NA	NA	NA	NA	NA	0.015431373570846509	0.009597850081581726	Pro	Arg	FALSE	NA	1	0	1	0	0	0	0	0	0	0	0	0	0	0	0	0	0	0	0	0	0	0	0	0	0	0	0	0	0	0	0	0	0	0	0	0	0	0	0	0	0	0	0	0	0	0	0	0	0	0	0	0	0	0	0	0	0	0	0	0	0	0	0	0	0	0	37.1	FALSE	FALSE	FALSE	219	0.011
HUWE1p.Arg4220Pro	HUWE1	0.0107136156162849	0.00519858598461218	0	0.03214084684885399	NA	NA	NA	NA	NA	NA	0.015431373570846509	0.009597850081581726	Pro	Arg	FALSE	NA	1	0	1	0	0	0	0	0	0	0	0	0	0	0	0	0	0	0	0	0	0	0	0	0	0	0	0	0	0	0	0	0	0	0	0	0	0	0	0	0	0	0	0	0	0	0	0	0	0	0	0	0	0	0	0	0	0	0	0	0	0	0	0	0	0	0	35.87	FALSE	FALSE	FALSE	219	0.011
HYAL3p.Ala148Pro	HYAL3	0.0107136156162849	0.00519858598461218	0	0.03214084684885399	NA	NA	NA	NA	NA	NA	0.015431373570846509	0.009597850081581726	Pro	Ala	FALSE	NA	1	0	1	0	0	0	0	0	0	0	0	0	0	0	0	0	0	0	0	0	0	0	0	0	0	0	0	0	0	0	0	0	0	0	0	0	0	0	0	0	0	0	0	0	0	0	0	0	0	0	0	0	0	0	0	0	0	0	0	0	0	0	0	0	0	0	36.06	FALSE	FALSE	FALSE	219	0.011
IARS2p.Arg517Pro	IARS2	0.0107136156162849	0.00519858598461218	0	0.03214084684885399	NA	NA	NA	NA	NA	NA	0.015431373570846509	0.009597850081581726	Pro	Arg	FALSE	NA	1	0	1	0	0	0	0	0	0	0	0	0	0	0	0	0	0	0	0	0	0	0	0	0	0	0	0	0	0	0	0	0	0	0	0	0	0	0	0	0	0	0	0	0	0	0	0	0	0	0	0	0	0	0	0	0	0	0	0	0	0	0	0	0	0	0	36.8	FALSE	FALSE	FALSE	219	0.011
IBA57p.Arg193Pro	IBA57	0.0107136156162849	0.00519858598461218	0	0.03214084684885399	NA	NA	NA	NA	NA	NA	0.015431373570846509	0.009597850081581726	Pro	Arg	FALSE	NA	1	0	1	0	0	0	0	0	0	0	0	0	0	0	0	0	0	0	0	0	0	0	0	0	0	0	0	0	0	0	0	0	0	0	0	0	0	0	0	0	0	0	0	0	0	0	0	0	0	0	0	0	0	0	0	0	0	0	0	0	0	0	0	0	0	0	36.72	FALSE	FALSE	FALSE	219	0.011
IBTKp.His295Pro	IBTK	0.0107136156162849	0.00519858598461218	0	0.03214084684885399	NA	NA	NA	NA	NA	NA	0.015431373570846509	0.009597850081581726	Pro	His	FALSE	NA	1	0	1	0	0	0	0	0	0	0	0	0	0	0	0	0	0	0	0	0	0	0	0	0	0	0	0	0	0	0	0	0	0	0	0	0	0	0	0	0	0	0	0	0	0	0	0	0	0	0	0	0	0	0	0	0	0	0	0	0	0	0	0	0	0	0	36.68	FALSE	FALSE	FALSE	219	0.011
IDEp.Ala504Pro	IDE	0.0107136156162849	0.00519858598461218	0	0.03214084684885399	NA	NA	NA	NA	NA	NA	0.015431373570846509	0.009597850081581726	Pro	Ala	FALSE	NA	1	0	1	0	0	0	0	0	0	0	0	0	0	0	0	0	0	0	0	0	0	0	0	0	0	0	0	0	0	0	0	0	0	0	0	0	0	0	0	0	0	0	0	0	0	0	0	0	0	0	0	0	0	0	0	0	0	0	0	0	0	0	0	0	0	0	36.84	FALSE	FALSE	FALSE	219	0.011
IDSp.Ala79Pro	IDS	0.0107136156162849	0.00519858598461218	0	0.03214084684885399	NA	NA	NA	NA	NA	NA	0.015431373570846509	0.009597850081581726	Pro	Ala	FALSE	NA	1	0	1	0	0	0	0	0	0	0	0	0	0	0	0	0	0	0	0	0	0	0	0	0	0	0	0	0	0	0	0	0	0	0	0	0	0	0	0	0	0	0	0	0	0	0	0	0	0	0	0	0	0	0	0	0	0	0	0	0	0	0	0	0	0	0	36.25	FALSE	FALSE	FALSE	219	0.011
IFI16p.Gln192Pro	IFI16	0.0107136156162849	0.00519858598461218	0	0.03214084684885399	NA	NA	NA	NA	NA	NA	0.015431373570846509	0.009597850081581726	Pro	Gln	FALSE	NA	1	0	1	0	0	0	0	0	0	0	0	0	0	0	0	0	0	0	0	0	0	0	0	0	0	0	0	0	0	0	0	0	0	0	0	0	0	0	0	0	0	0	0	0	0	0	0	0	0	0	0	0	0	0	0	0	0	0	0	0	0	0	0	0	0	0	36.75	FALSE	FALSE	FALSE	219	0.011
IFIH1p.Thr715Pro	IFIH1	0.0107136156162849	0.00519858598461218	0	0.03214084684885399	NA	NA	NA	NA	NA	NA	0.015431373570846509	0.009597850081581726	Pro	Thr	FALSE	NA	1	0	1	0	0	0	0	0	0	0	0	0	0	0	0	0	0	0	0	0	0	0	0	0	0	0	0	0	0	0	0	0	0	0	0	0	0	0	0	0	0	0	0	0	0	0	0	0	0	0	0	0	0	0	0	0	0	0	0	0	0	0	0	0	0	0	36.57	FALSE	FALSE	FALSE	219	0.011
IFNA17p.Leu12Pro	IFNA17	0.0107136156162849	0.00519858598461218	0	0.03214084684885399	NA	NA	NA	NA	NA	NA	0.015431373570846509	0.009597850081581726	Pro	Leu	FALSE	NA	1	0	1	0	0	0	0	0	0	0	0	0	0	0	0	0	0	0	0	0	0	0	0	0	0	0	0	0	0	0	0	0	0	0	0	0	0	0	0	0	0	0	0	0	0	0	0	0	0	0	0	0	0	0	0	0	0	0	0	0	0	0	0	0	0	0	35.97	FALSE	FALSE	FALSE	219	0.011
IFNA6p.Leu11Pro	IFNA6	0.0107136156162849	0.00519858598461218	0	0.03214084684885399	NA	NA	NA	NA	NA	NA	0.015431373570846509	0.009597850081581726	Pro	Leu	FALSE	NA	1	0	1	0	0	0	0	0	0	0	0	0	0	0	0	0	0	0	0	0	0	0	0	0	0	0	0	0	0	0	0	0	0	0	0	0	0	0	0	0	0	0	0	0	0	0	0	0	0	0	0	0	0	0	0	0	0	0	0	0	0	0	0	0	0	0	35.99	FALSE	FALSE	FALSE	219	0.011
IFNB1p.Leu123Pro	IFNB1	0.0107136156162849	0.00519858598461218	0	0.03214084684885399	NA	NA	NA	NA	NA	NA	0.015431373570846509	0.009597850081581726	Pro	Leu	FALSE	NA	1	0	1	0	0	0	0	0	0	0	0	0	0	0	0	0	0	0	0	0	0	0	0	0	0	0	0	0	0	0	0	0	0	0	0	0	0	0	0	0	0	0	0	0	0	0	0	0	0	0	0	0	0	0	0	0	0	0	0	0	0	0	0	0	0	0	36.96	FALSE	FALSE	FALSE	219	0.011
IFNEp.Leu54Pro	IFNE	0.0107136156162849	0.00519858598461218	0	0.03214084684885399	NA	NA	NA	NA	NA	NA	0.015431373570846509	0.009597850081581726	Pro	Leu	FALSE	NA	1	0	1	0	0	0	0	0	0	0	0	0	0	0	0	0	0	0	0	0	0	0	0	0	0	0	0	0	0	0	0	0	0	0	0	0	0	0	0	0	0	0	0	0	0	0	0	0	0	0	0	0	0	0	0	0	0	0	0	0	0	0	0	0	0	0	37	FALSE	FALSE	FALSE	219	0.011
IFNL3p.Leu102Pro	IFNL3	0.0107136156162849	0.00519858598461218	0	0.03214084684885399	NA	NA	NA	NA	NA	NA	0.015431373570846509	0.009597850081581726	Pro	Leu	FALSE	NA	1	0	1	0	0	0	0	0	0	0	0	0	0	0	0	0	0	0	0	0	0	0	0	0	0	0	0	0	0	0	0	0	0	0	0	0	0	0	0	0	0	0	0	0	0	0	0	0	0	0	0	0	0	0	0	0	0	0	0	0	0	0	0	0	0	0	36.88	FALSE	FALSE	FALSE	219	0.011
IFNW1p.Ala74Pro	IFNW1	0.0107136156162849	0.00519858598461218	0	0.03214084684885399	NA	NA	NA	NA	NA	NA	0.015431373570846509	0.009597850081581726	Pro	Ala	FALSE	NA	1	0	1	0	0	0	0	0	0	0	0	0	0	0	0	0	0	0	0	0	0	0	0	0	0	0	0	0	0	0	0	0	0	0	0	0	0	0	0	0	0	0	0	0	0	0	0	0	0	0	0	0	0	0	0	0	0	0	0	0	0	0	0	0	0	0	36.68	FALSE	FALSE	FALSE	219	0.011
IGDCC4p.Ser1121Pro	IGDCC4	0.0107136156162849	0.00519858598461218	0	0.03214084684885399	NA	NA	NA	NA	NA	NA	0.015431373570846509	0.009597850081581726	Pro	Ser	FALSE	NA	1	0	1	0	0	0	0	0	0	0	0	0	0	0	0	0	0	0	0	0	0	0	0	0	0	0	0	0	0	0	0	0	0	0	0	0	0	0	0	0	0	0	0	0	0	0	0	0	0	0	0	0	0	0	0	0	0	0	0	0	0	0	0	0	0	0	36.55	FALSE	FALSE	FALSE	219	0.011
IGF2BP2p.Leu354Pro	IGF2BP2	0.0107136156162849	0.00519858598461218	0	0.03214084684885399	NA	NA	NA	NA	NA	NA	0.015431373570846509	0.009597850081581726	Pro	Leu	FALSE	2	1	0	1	0	0	0	0	0	0	0	0	0	0	0	0	0	0	0	0	0	0	0	0	0	0	0	0	0	0	0	0	0	0	0	0	0	0	0	0	0	0	0	0	0	0	0	0	0	0	0	0	0	0	0	0	0	0	0	0	0	0	0	0	0	0	0	37.24	FALSE	FALSE	FALSE	219	0.011
IGFBP1p.Ala163Pro	IGFBP1	0.0107136156162849	0.00519858598461218	0	0.03214084684885399	NA	NA	NA	NA	NA	NA	0.015431373570846509	0.009597850081581726	Pro	Ala	FALSE	NA	1	0	1	0	0	0	0	0	0	0	0	0	0	0	0	0	0	0	0	0	0	0	0	0	0	0	0	0	0	0	0	0	0	0	0	0	0	0	0	0	0	0	0	0	0	0	0	0	0	0	0	0	0	0	0	0	0	0	0	0	0	0	0	0	0	0	37.1	FALSE	FALSE	FALSE	219	0.011
IGFBP2p.Arg323Pro	IGFBP2	0.0107136156162849	0.00519858598461218	0	0.03214084684885399	NA	NA	NA	NA	NA	NA	0.015431373570846509	0.009597850081581726	Pro	Arg	FALSE	NA	1	0	1	0	0	0	0	0	0	0	0	0	0	0	0	0	0	0	0	0	0	0	0	0	0	0	0	0	0	0	0	0	0	0	0	0	0	0	0	0	0	0	0	0	0	0	0	0	0	0	0	0	0	0	0	0	0	0	0	0	0	0	0	0	0	0	36.41	FALSE	FALSE	FALSE	219	0.011
IGFBP5p.Thr142Pro	IGFBP5	0.0107136156162849	0.00519858598461218	0	0.03214084684885399	NA	NA	NA	NA	NA	NA	0.015431373570846509	0.009597850081581726	Pro	Thr	FALSE	NA	1	0	1	0	0	0	0	0	0	0	0	0	0	0	0	0	0	0	0	0	0	0	0	0	0	0	0	0	0	0	0	0	0	0	0	0	0	0	0	0	0	0	0	0	0	0	0	0	0	0	0	0	0	0	0	0	0	0	0	0	0	0	0	0	0	0	36.78	FALSE	FALSE	FALSE	219	0.011
IGFBPL1p.Ala252Pro	IGFBPL1	0.0107136156162849	0.00519858598461218	0	0.03214084684885399	NA	NA	NA	NA	NA	NA	0.015431373570846509	0.009597850081581726	Pro	Ala	FALSE	NA	1	0	1	0	0	0	0	0	0	0	0	0	0	0	0	0	0	0	0	0	0	0	0	0	0	0	0	0	0	0	0	0	0	0	0	0	0	0	0	0	0	0	0	0	0	0	0	0	0	0	0	0	0	0	0	0	0	0	0	0	0	0	0	0	0	0	36.76	FALSE	FALSE	FALSE	219	0.011
IGFLR1p.Ser251Pro	IGFLR1	0.0107136156162849	0.00519858598461218	0	0.03214084684885399	NA	NA	NA	NA	NA	NA	0.015431373570846509	0.009597850081581726	Pro	Ser	FALSE	NA	1	0	1	0	0	0	0	0	0	0	0	0	0	0	0	0	0	0	0	0	0	0	0	0	0	0	0	0	0	0	0	0	0	0	0	0	0	0	0	0	0	0	0	0	0	0	0	0	0	0	0	0	0	0	0	0	0	0	0	0	0	0	0	0	0	0	36.13	FALSE	FALSE	FALSE	219	0.011
IGHG3p.Thr108Pro	IGHG3	0.0107136156162849	0.00519858598461218	0	0.03214084684885399	NA	NA	NA	NA	NA	NA	0.015431373570846509	0.009597850081581726	Pro	Thr	FALSE	NA	1	0	1	0	0	0	0	0	0	0	0	0	0	0	0	0	0	0	0	0	0	0	0	0	0	0	0	0	0	0	0	0	0	0	0	0	0	0	0	0	0	0	0	0	0	0	0	0	0	0	0	0	0	0	0	0	0	0	0	0	0	0	0	0	0	0	36.78	FALSE	FALSE	FALSE	219	0.011
IGHV1OR21-1p.Ala28Pro	IGHV1OR21-1	0.0107136156162849	0.00519858598461218	0	0.03214084684885399	NA	NA	NA	NA	NA	NA	0.015431373570846509	0.009597850081581726	Pro	Ala	FALSE	NA	1	0	1	0	0	0	0	0	0	0	0	0	0	0	0	0	0	0	0	0	0	0	0	0	0	0	0	0	0	0	0	0	0	0	0	0	0	0	0	0	0	0	0	0	0	0	0	0	0	0	0	0	0	0	0	0	0	0	0	0	0	0	0	0	0	0	36.75	FALSE	FALSE	FALSE	219	0.011
IGHV2-26p.Thr89Pro	IGHV2-26	0.0107136156162849	0.00519858598461218	0	0.03214084684885399	NA	NA	NA	NA	NA	NA	0.015431373570846509	0.009597850081581726	Pro	Thr	FALSE	NA	1	0	1	0	0	0	0	0	0	0	0	0	0	0	0	0	0	0	0	0	0	0	0	0	0	0	0	0	0	0	0	0	0	0	0	0	0	0	0	0	0	0	0	0	0	0	0	0	0	0	0	0	0	0	0	0	0	0	0	0	0	0	0	0	0	0	37.38	FALSE	FALSE	FALSE	219	0.011
IGJp.Ala22Pro	IGJ	0.0107136156162849	0.00519858598461218	0	0.03214084684885399	NA	NA	NA	NA	NA	NA	0.015431373570846509	0.009597850081581726	Pro	Ala	FALSE	NA	1	0	1	0	0	0	0	0	0	0	0	0	0	0	0	0	0	0	0	0	0	0	0	0	0	0	0	0	0	0	0	0	0	0	0	0	0	0	0	0	0	0	0	0	0	0	0	0	0	0	0	0	0	0	0	0	0	0	0	0	0	0	0	0	0	0	37.78	FALSE	FALSE	FALSE	219	0.011
IGKV1-9p.Arg46Pro	IGKV1-9	0.0107136156162849	0.00519858598461218	0	0.03214084684885399	NA	NA	NA	NA	NA	NA	0.015431373570846509	0.009597850081581726	Pro	Arg	FALSE	NA	1	0	1	0	0	0	0	0	0	0	0	0	0	0	0	0	0	0	0	0	0	0	0	0	0	0	0	0	0	0	0	0	0	0	0	0	0	0	0	0	0	0	0	0	0	0	0	0	0	0	0	0	0	0	0	0	0	0	0	0	0	0	0	0	0	0	36.86	FALSE	FALSE	FALSE	219	0.011
IGKV2D-29p.Leu31Pro	IGKV2D-29	0.0107136156162849	0.00519858598461218	0	0.03214084684885399	NA	NA	NA	NA	NA	NA	0.015431373570846509	0.009597850081581726	Pro	Leu	FALSE	NA	1	0	1	0	0	0	0	0	0	0	0	0	0	0	0	0	0	0	0	0	0	0	0	0	0	0	0	0	0	0	0	0	0	0	0	0	0	0	0	0	0	0	0	0	0	0	0	0	0	0	0	0	0	0	0	0	0	0	0	0	0	0	0	0	0	0	37.05	FALSE	FALSE	FALSE	219	0.011
IGKV3D-20p.Ala105Pro	IGKV3D-20	0.0107136156162849	0.00519858598461218	0	0.03214084684885399	NA	NA	NA	NA	NA	NA	0.015431373570846509	0.009597850081581726	Pro	Ala	FALSE	NA	1	0	1	0	0	0	0	0	0	0	0	0	0	0	0	0	0	0	0	0	0	0	0	0	0	0	0	0	0	0	0	0	0	0	0	0	0	0	0	0	0	0	0	0	0	0	0	0	0	0	0	0	0	0	0	0	0	0	0	0	0	0	0	0	0	0	36.86	FALSE	FALSE	FALSE	219	0.011
IGLJ3p.Leu50Pro	IGLJ3	0.0107136156162849	0.00519858598461218	0	0.03214084684885399	NA	NA	NA	NA	NA	NA	0.015431373570846509	0.009597850081581726	Pro	Leu	FALSE	NA	1	0	1	0	0	0	0	0	0	0	0	0	0	0	0	0	0	0	0	0	0	0	0	0	0	0	0	0	0	0	0	0	0	0	0	0	0	0	0	0	0	0	0	0	0	0	0	0	0	0	0	0	0	0	0	0	0	0	0	0	0	0	0	0	0	0	36.67	FALSE	FALSE	FALSE	219	0.011
IGLL5p.Leu47Pro	IGLL5	0.0107136156162849	0.00519858598461218	0	0.03214084684885399	NA	NA	NA	NA	NA	NA	0.015431373570846509	0.009597850081581726	Pro	Leu	FALSE	NA	1	0	1	0	0	0	0	0	0	0	0	0	0	0	0	0	0	0	0	0	0	0	0	0	0	0	0	0	0	0	0	0	0	0	0	0	0	0	0	0	0	0	0	0	0	0	0	0	0	0	0	0	0	0	0	0	0	0	0	0	0	0	0	0	0	0	36.86	FALSE	FALSE	FALSE	219	0.011
IGLV2-33p.Ala22Pro	IGLV2-33	0.0107136156162849	0.00519858598461218	0	0.03214084684885399	NA	NA	NA	NA	NA	NA	0.015431373570846509	0.009597850081581726	Pro	Ala	FALSE	NA	1	0	1	0	0	0	0	0	0	0	0	0	0	0	0	0	0	0	0	0	0	0	0	0	0	0	0	0	0	0	0	0	0	0	0	0	0	0	0	0	0	0	0	0	0	0	0	0	0	0	0	0	0	0	0	0	0	0	0	0	0	0	0	0	0	0	36.73	FALSE	FALSE	FALSE	219	0.011
IGLV3-22p.Ser30Pro	IGLV3-22	0.0107136156162849	0.00519858598461218	0	0.03214084684885399	NA	NA	NA	NA	NA	NA	0.015431373570846509	0.009597850081581726	Pro	Ser	FALSE	NA	1	0	1	0	0	0	0	0	0	0	0	0	0	0	0	0	0	0	0	0	0	0	0	0	0	0	0	0	0	0	0	0	0	0	0	0	0	0	0	0	0	0	0	0	0	0	0	0	0	0	0	0	0	0	0	0	0	0	0	0	0	0	0	0	0	0	36.8	FALSE	FALSE	FALSE	219	0.011
IGLV5-52p.Arg86Pro	IGLV5-52	0.0107136156162849	0.00519858598461218	0	0.03214084684885399	NA	NA	NA	NA	NA	NA	0.015431373570846509	0.009597850081581726	Pro	Arg	FALSE	NA	1	0	1	0	0	0	0	0	0	0	0	0	0	0	0	0	0	0	0	0	0	0	0	0	0	0	0	0	0	0	0	0	0	0	0	0	0	0	0	0	0	0	0	0	0	0	0	0	0	0	0	0	0	0	0	0	0	0	0	0	0	0	0	0	0	0	37.34	FALSE	FALSE	FALSE	219	0.011
IGSF10p.Ala1160Pro	IGSF10	0.0107136156162849	0.00519858598461218	0	0.03214084684885399	NA	NA	NA	NA	NA	NA	0.015431373570846509	0.009597850081581726	Pro	Ala	FALSE	NA	1	0	1	0	0	0	0	0	0	0	0	0	0	0	0	0	0	0	0	0	0	0	0	0	0	0	0	0	0	0	0	0	0	0	0	0	0	0	0	0	0	0	0	0	0	0	0	0	0	0	0	0	0	0	0	0	0	0	0	0	0	0	0	0	0	0	36.68	FALSE	FALSE	FALSE	219	0.011
IGSF10p.Ala1241Pro	IGSF10	0.0107136156162849	0.00519858598461218	0	0.03214084684885399	NA	NA	NA	NA	NA	NA	0.015431373570846509	0.009597850081581726	Pro	Ala	FALSE	NA	1	0	1	0	0	0	0	0	0	0	0	0	0	0	0	0	0	0	0	0	0	0	0	0	0	0	0	0	0	0	0	0	0	0	0	0	0	0	0	0	0	0	0	0	0	0	0	0	0	0	0	0	0	0	0	0	0	0	0	0	0	0	0	0	0	0	37.18	FALSE	FALSE	FALSE	219	0.011
IGSF10p.Arg1009Pro	IGSF10	0.0107136156162849	0.00519858598461218	0	0.03214084684885399	NA	NA	NA	NA	NA	NA	0.015431373570846509	0.009597850081581726	Pro	Arg	FALSE	NA	1	0	1	0	0	0	0	0	0	0	0	0	0	0	0	0	0	0	0	0	0	0	0	0	0	0	0	0	0	0	0	0	0	0	0	0	0	0	0	0	0	0	0	0	0	0	0	0	0	0	0	0	0	0	0	0	0	0	0	0	0	0	0	0	0	0	36.63	FALSE	FALSE	FALSE	219	0.011
IGSF10p.Gln1828Pro	IGSF10	0.0107136156162849	0.00519858598461218	0	0.03214084684885399	NA	NA	NA	NA	NA	NA	0.015431373570846509	0.009597850081581726	Pro	Gln	FALSE	NA	1	0	1	0	0	0	0	0	0	0	0	0	0	0	0	0	0	0	0	0	0	0	0	0	0	0	0	0	0	0	0	0	0	0	0	0	0	0	0	0	0	0	0	0	0	0	0	0	0	0	0	0	0	0	0	0	0	0	0	0	0	0	0	0	0	0	37.18	FALSE	FALSE	FALSE	219	0.011
IGSF1p.Ala672Pro	IGSF1	0.0107136156162849	0.00519858598461218	0	0.03214084684885399	NA	NA	NA	NA	NA	NA	0.015431373570846509	0.009597850081581726	Pro	Ala	FALSE	NA	1	0	1	0	0	0	0	0	0	0	0	0	0	0	0	0	0	0	0	0	0	0	0	0	0	0	0	0	0	0	0	0	0	0	0	0	0	0	0	0	0	0	0	0	0	0	0	0	0	0	0	0	0	0	0	0	0	0	0	0	0	0	0	0	0	0	37.28	FALSE	FALSE	FALSE	219	0.011
IGSF9Bp.Arg1249Pro	IGSF9B	0.0107136156162849	0.00519858598461218	0	0.03214084684885399	NA	NA	NA	NA	NA	NA	0.015431373570846509	0.009597850081581726	Pro	Arg	FALSE	NA	1	0	1	0	0	0	0	0	0	0	0	0	0	0	0	0	0	0	0	0	0	0	0	0	0	0	0	0	0	0	0	0	0	0	0	0	0	0	0	0	0	0	0	0	0	0	0	0	0	0	0	0	0	0	0	0	0	0	0	0	0	0	0	0	0	0	36.58	FALSE	FALSE	FALSE	219	0.011
IGSF9Bp.Arg209Pro	IGSF9B	0.0107136156162849	0.00519858598461218	0	0.03214084684885399	NA	NA	NA	NA	NA	NA	0.015431373570846509	0.009597850081581726	Pro	Arg	FALSE	NA	1	0	1	0	0	0	0	0	0	0	0	0	0	0	0	0	0	0	0	0	0	0	0	0	0	0	0	0	0	0	0	0	0	0	0	0	0	0	0	0	0	0	0	0	0	0	0	0	0	0	0	0	0	0	0	0	0	0	0	0	0	0	0	0	0	0	36.77	FALSE	FALSE	FALSE	219	0.011
IL12RB1p.Leu427Pro	IL12RB1	0.0107136156162849	0.00519858598461218	0	0.03214084684885399	NA	NA	NA	NA	NA	NA	0.015431373570846509	0.009597850081581726	Pro	Leu	FALSE	NA	1	0	1	0	0	0	0	0	0	0	0	0	0	0	0	0	0	0	0	0	0	0	0	0	0	0	0	0	0	0	0	0	0	0	0	0	0	0	0	0	0	0	0	0	0	0	0	0	0	0	0	0	0	0	0	0	0	0	0	0	0	0	0	0	0	0	36.89	FALSE	FALSE	FALSE	219	0.011
IL18BPp.Leu101Pro	IL18BP	0.0107136156162849	0.00519858598461218	0	0.03214084684885399	NA	NA	NA	NA	NA	NA	0.015431373570846509	0.009597850081581726	Pro	Leu	FALSE	NA	1	0	1	0	0	0	0	0	0	0	0	0	0	0	0	0	0	0	0	0	0	0	0	0	0	0	0	0	0	0	0	0	0	0	0	0	0	0	0	0	0	0	0	0	0	0	0	0	0	0	0	0	0	0	0	0	0	0	0	0	0	0	0	0	0	0	35.81	FALSE	FALSE	FALSE	219	0.011
IL18RAPp.Arg332Pro	IL18RAP	0.0107136156162849	0.00519858598461218	0	0.03214084684885399	NA	NA	NA	NA	NA	NA	0.015431373570846509	0.009597850081581726	Pro	Arg	FALSE	NA	1	0	1	0	0	0	0	0	0	0	0	0	0	0	0	0	0	0	0	0	0	0	0	0	0	0	0	0	0	0	0	0	0	0	0	0	0	0	0	0	0	0	0	0	0	0	0	0	0	0	0	0	0	0	0	0	0	0	0	0	0	0	0	0	0	0	36.89	FALSE	FALSE	FALSE	219	0.011
IL1RAPL1p.Arg342Pro	IL1RAPL1	0.0107136156162849	0.00519858598461218	0	0.03214084684885399	NA	NA	NA	NA	NA	NA	0.015431373570846509	0.009597850081581726	Pro	Arg	FALSE	NA	1	0	1	0	0	0	0	0	0	0	0	0	0	0	0	0	0	0	0	0	0	0	0	0	0	0	0	0	0	0	0	0	0	0	0	0	0	0	0	0	0	0	0	0	0	0	0	0	0	0	0	0	0	0	0	0	0	0	0	0	0	0	0	0	0	0	37.63	FALSE	FALSE	FALSE	219	0.011
IL1RAPL2p.Ala315Pro	IL1RAPL2	0.0107136156162849	0.00519858598461218	0	0.03214084684885399	NA	NA	NA	NA	NA	NA	0.015431373570846509	0.009597850081581726	Pro	Ala	FALSE	NA	1	0	1	0	0	0	0	0	0	0	0	0	0	0	0	0	0	0	0	0	0	0	0	0	0	0	0	0	0	0	0	0	0	0	0	0	0	0	0	0	0	0	0	0	0	0	0	0	0	0	0	0	0	0	0	0	0	0	0	0	0	0	0	0	0	0	35.910000000000004	FALSE	FALSE	FALSE	219	0.011
IL22RA1p.Arg153Pro	IL22RA1	0.0107136156162849	0.00519858598461218	0	0.03214084684885399	NA	NA	NA	NA	NA	NA	0.015431373570846509	0.009597850081581726	Pro	Arg	FALSE	NA	1	0	1	0	0	0	0	0	0	0	0	0	0	0	0	0	0	0	0	0	0	0	0	0	0	0	0	0	0	0	0	0	0	0	0	0	0	0	0	0	0	0	0	0	0	0	0	0	0	0	0	0	0	0	0	0	0	0	0	0	0	0	0	0	0	0	36.18	FALSE	FALSE	FALSE	219	0.011
IL22p.Phe80Pro	IL22	0.0107136156162849	0.00519858598461218	0	0.03214084684885399	NA	NA	NA	NA	NA	NA	0.015431373570846509	0.009597850081581726	Pro	Phe	FALSE	NA	1	0	1	0	0	0	0	0	0	0	0	0	0	0	0	0	0	0	0	0	0	0	0	0	0	0	0	0	0	0	0	0	0	0	0	0	0	0	0	0	0	0	0	0	0	0	0	0	0	0	0	0	0	0	0	0	0	0	0	0	0	0	0	0	0	0	36.91	FALSE	FALSE	FALSE	219	0.011
IL26p.Thr37Pro	IL26	0.0107136156162849	0.00519858598461218	0	0.03214084684885399	NA	NA	NA	NA	NA	NA	0.015431373570846509	0.009597850081581726	Pro	Thr	FALSE	NA	1	0	1	0	0	0	0	0	0	0	0	0	0	0	0	0	0	0	0	0	0	0	0	0	0	0	0	0	0	0	0	0	0	0	0	0	0	0	0	0	0	0	0	0	0	0	0	0	0	0	0	0	0	0	0	0	0	0	0	0	0	0	0	0	0	0	36.53	FALSE	FALSE	FALSE	219	0.011
IL2p.Gln77Pro	IL2	0.0107136156162849	0.00519858598461218	0	0.03214084684885399	NA	NA	NA	NA	NA	NA	0.015431373570846509	0.009597850081581726	Pro	Gln	FALSE	1	1	0	1	0	0	0	0	0	0	0	0	0	0	0	0	0	0	0	0	0	0	0	0	0	0	0	0	0	0	0	0	0	0	0	0	0	0	0	0	0	0	0	0	0	0	0	0	0	0	0	0	0	0	0	0	0	0	0	0	0	0	0	0	0	0	0	37.31	FALSE	FALSE	FALSE	219	0.011
IL6Rp.Ala333Pro	IL6R	0.0107136156162849	0.00519858598461218	0	0.03214084684885399	NA	NA	NA	NA	NA	NA	0.015431373570846509	0.009597850081581726	Pro	Ala	FALSE	NA	1	0	1	0	0	0	0	0	0	0	0	0	0	0	0	0	0	0	0	0	0	0	0	0	0	0	0	0	0	0	0	0	0	0	0	0	0	0	0	0	0	0	0	0	0	0	0	0	0	0	0	0	0	0	0	0	0	0	0	0	0	0	0	0	0	0	36.47	FALSE	FALSE	FALSE	219	0.011
IL7Rp.Gln445Pro	IL7R	0.0107136156162849	0.00519858598461218	0	0.03214084684885399	NA	NA	NA	NA	NA	NA	0.015431373570846509	0.009597850081581726	Pro	Gln	FALSE	1	1	0	1	0	0	0	0	0	0	0	0	0	0	0	0	0	0	0	0	0	0	0	0	0	0	0	0	0	0	0	0	0	0	0	0	0	0	0	0	0	0	0	0	0	0	0	0	0	0	0	0	0	0	0	0	0	0	0	0	0	0	0	0	0	0	0	36.66	FALSE	FALSE	FALSE	219	0.011
IMP4p.Arg198Pro	IMP4	0.0107136156162849	0.00519858598461218	0	0.03214084684885399	NA	NA	NA	NA	NA	NA	0.015431373570846509	0.009597850081581726	Pro	Arg	FALSE	NA	1	0	1	0	0	0	0	0	0	0	0	0	0	0	0	0	0	0	0	0	0	0	0	0	0	0	0	0	0	0	0	0	0	0	0	0	0	0	0	0	0	0	0	0	0	0	0	0	0	0	0	0	0	0	0	0	0	0	0	0	0	0	0	0	0	0	37.04	FALSE	FALSE	FALSE	219	0.011
IMPG1p.Ser327Pro	IMPG1	0.0107136156162849	0.00519858598461218	0	0.03214084684885399	NA	NA	NA	NA	NA	NA	0.015431373570846509	0.009597850081581726	Pro	Ser	FALSE	NA	1	0	1	0	0	0	0	0	0	0	0	0	0	0	0	0	0	0	0	0	0	0	0	0	0	0	0	0	0	0	0	0	0	0	0	0	0	0	0	0	0	0	0	0	0	0	0	0	0	0	0	0	0	0	0	0	0	0	0	0	0	0	0	0	0	0	37.33	FALSE	FALSE	FALSE	219	0.011
INF2p.Leu146Pro	INF2	0.0107136156162849	0.00519858598461218	0	0.03214084684885399	NA	NA	NA	NA	NA	NA	0.015431373570846509	0.009597850081581726	Pro	Leu	FALSE	NA	1	0	1	0	0	0	0	0	0	0	0	0	0	0	0	0	0	0	0	0	0	0	0	0	0	0	0	0	0	0	0	0	0	0	0	0	0	0	0	0	0	0	0	0	0	0	0	0	0	0	0	0	0	0	0	0	0	0	0	0	0	0	0	0	0	0	36.75	FALSE	FALSE	FALSE	219	0.011
INHBAp.Gln183Pro	INHBA	0.0107136156162849	0.00519858598461218	0	0.03214084684885399	NA	NA	NA	NA	NA	NA	0.015431373570846509	0.009597850081581726	Pro	Gln	FALSE	NA	1	0	1	0	0	0	0	0	0	0	0	0	0	0	0	0	0	0	0	0	0	0	0	0	0	0	0	0	0	0	0	0	0	0	0	0	0	0	0	0	0	0	0	0	0	0	0	0	0	0	0	0	0	0	0	0	0	0	0	0	0	0	0	0	0	0	37.15	FALSE	FALSE	FALSE	219	0.011
INO80Dp.Arg737Pro	INO80D	0.0107136156162849	0.00519858598461218	0	0.03214084684885399	NA	NA	NA	NA	NA	NA	0.015431373570846509	0.009597850081581726	Pro	Arg	FALSE	NA	1	0	1	0	0	0	0	0	0	0	0	0	0	0	0	0	0	0	0	0	0	0	0	0	0	0	0	0	0	0	0	0	0	0	0	0	0	0	0	0	0	0	0	0	0	0	0	0	0	0	0	0	0	0	0	0	0	0	0	0	0	0	0	0	0	0	36.84	FALSE	FALSE	FALSE	219	0.011
INPP5Kp.Leu232Pro	INPP5K	0.0107136156162849	0.00519858598461218	0	0.03214084684885399	NA	NA	NA	NA	NA	NA	0.015431373570846509	0.009597850081581726	Pro	Leu	FALSE	NA	1	0	1	0	0	0	0	0	0	0	0	0	0	0	0	0	0	0	0	0	0	0	0	0	0	0	0	0	0	0	0	0	0	0	0	0	0	0	0	0	0	0	0	0	0	0	0	0	0	0	0	0	0	0	0	0	0	0	0	0	0	0	0	0	0	0	36.5	FALSE	FALSE	FALSE	219	0.011
INS-IGF2p.Arg6Pro	INS-IGF2	0.0107136156162849	0.00519858598461218	0	0.03214084684885399	NA	NA	NA	NA	NA	NA	0.015431373570846509	0.009597850081581726	Pro	Arg	FALSE	NA	1	0	1	0	0	0	0	0	0	0	0	0	0	0	0	0	0	0	0	0	0	0	0	0	0	0	0	0	0	0	0	0	0	0	0	0	0	0	0	0	0	0	0	0	0	0	0	0	0	0	0	0	0	0	0	0	0	0	0	0	0	0	0	0	0	0	36.55	FALSE	FALSE	FALSE	219	0.011
INSL4p.Ser69Pro	INSL4	0.0107136156162849	0.00519858598461218	0	0.03214084684885399	NA	NA	NA	NA	NA	NA	0.015431373570846509	0.009597850081581726	Pro	Ser	FALSE	NA	1	0	1	0	0	0	0	0	0	0	0	0	0	0	0	0	0	0	0	0	0	0	0	0	0	0	0	0	0	0	0	0	0	0	0	0	0	0	0	0	0	0	0	0	0	0	0	0	0	0	0	0	0	0	0	0	0	0	0	0	0	0	0	0	0	0	36.04	FALSE	FALSE	FALSE	219	0.011
INTS1p.Ala302Pro	INTS1	0.0107136156162849	0.00519858598461218	0	0.03214084684885399	NA	NA	NA	NA	NA	NA	0.015431373570846509	0.009597850081581726	Pro	Ala	FALSE	NA	1	0	1	0	0	0	0	0	0	0	0	0	0	0	0	0	0	0	0	0	0	0	0	0	0	0	0	0	0	0	0	0	0	0	0	0	0	0	0	0	0	0	0	0	0	0	0	0	0	0	0	0	0	0	0	0	0	0	0	0	0	0	0	0	0	0	36.6	FALSE	FALSE	FALSE	219	0.011
INTS1p.Leu1548Pro	INTS1	0.0107136156162849	0.00519858598461218	0	0.03214084684885399	NA	NA	NA	NA	NA	NA	0.015431373570846509	0.009597850081581726	Pro	Leu	FALSE	NA	1	0	1	0	0	0	0	0	0	0	0	0	0	0	0	0	0	0	0	0	0	0	0	0	0	0	0	0	0	0	0	0	0	0	0	0	0	0	0	0	0	0	0	0	0	0	0	0	0	0	0	0	0	0	0	0	0	0	0	0	0	0	0	0	0	0	36.26	FALSE	FALSE	FALSE	219	0.011
INTS1p.Ser924Pro	INTS1	0.0107136156162849	0.00519858598461218	0	0.03214084684885399	NA	NA	NA	NA	NA	NA	0.015431373570846509	0.009597850081581726	Pro	Ser	FALSE	NA	1	0	1	0	0	0	0	0	0	0	0	0	0	0	0	0	0	0	0	0	0	0	0	0	0	0	0	0	0	0	0	0	0	0	0	0	0	0	0	0	0	0	0	0	0	0	0	0	0	0	0	0	0	0	0	0	0	0	0	0	0	0	0	0	0	0	36.62	FALSE	FALSE	FALSE	219	0.011
INTS5p.Arg676Pro	INTS5	0.0107136156162849	0.00519858598461218	0	0.03214084684885399	NA	NA	NA	NA	NA	NA	0.015431373570846509	0.009597850081581726	Pro	Arg	FALSE	NA	1	0	1	0	0	0	0	0	0	0	0	0	0	0	0	0	0	0	0	0	0	0	0	0	0	0	0	0	0	0	0	0	0	0	0	0	0	0	0	0	0	0	0	0	0	0	0	0	0	0	0	0	0	0	0	0	0	0	0	0	0	0	0	0	0	0	35.800000000000004	FALSE	FALSE	FALSE	219	0.011
IPMKp.Ala387Pro	IPMK	0.0107136156162849	0.00519858598461218	0	0.03214084684885399	NA	NA	NA	NA	NA	NA	0.015431373570846509	0.009597850081581726	Pro	Ala	FALSE	NA	1	0	1	0	0	0	0	0	0	0	0	0	0	0	0	0	0	0	0	0	0	0	0	0	0	0	0	0	0	0	0	0	0	0	0	0	0	0	0	0	0	0	0	0	0	0	0	0	0	0	0	0	0	0	0	0	0	0	0	0	0	0	0	0	0	0	37.92	FALSE	FALSE	FALSE	219	0.011
IPO13p.Gln231Pro	IPO13	0.0107136156162849	0.00519858598461218	0	0.03214084684885399	NA	NA	NA	NA	NA	NA	0.015431373570846509	0.009597850081581726	Pro	Gln	FALSE	NA	1	0	1	0	0	0	0	0	0	0	0	0	0	0	0	0	0	0	0	0	0	0	0	0	0	0	0	0	0	0	0	0	0	0	0	0	0	0	0	0	0	0	0	0	0	0	0	0	0	0	0	0	0	0	0	0	0	0	0	0	0	0	0	0	0	0	36.61	FALSE	FALSE	FALSE	219	0.011
IPO7p.Leu146Pro	IPO7	0.0107136156162849	0.00519858598461218	0	0.03214084684885399	NA	NA	NA	NA	NA	NA	0.015431373570846509	0.009597850081581726	Pro	Leu	FALSE	NA	1	0	1	0	0	0	0	0	0	0	0	0	0	0	0	0	0	0	0	0	0	0	0	0	0	0	0	0	0	0	0	0	0	0	0	0	0	0	0	0	0	0	0	0	0	0	0	0	0	0	0	0	0	0	0	0	0	0	0	0	0	0	0	0	0	0	36.74	FALSE	FALSE	FALSE	219	0.011
IPO9p.Ala271Pro	IPO9	0.0107136156162849	0.00519858598461218	0	0.03214084684885399	NA	NA	NA	NA	NA	NA	0.015431373570846509	0.009597850081581726	Pro	Ala	FALSE	NA	1	0	1	0	0	0	0	0	0	0	0	0	0	0	0	0	0	0	0	0	0	0	0	0	0	0	0	0	0	0	0	0	0	0	0	0	0	0	0	0	0	0	0	0	0	0	0	0	0	0	0	0	0	0	0	0	0	0	0	0	0	0	0	0	0	0	37.09	FALSE	FALSE	FALSE	219	0.011
IQCEp.Arg199Pro	IQCE	0.0107136156162849	0.00519858598461218	0	0.03214084684885399	NA	NA	NA	NA	NA	NA	0.015431373570846509	0.009597850081581726	Pro	Arg	FALSE	NA	1	0	1	0	0	0	0	0	0	0	0	0	0	0	0	0	0	0	0	0	0	0	0	0	0	0	0	0	0	0	0	0	0	0	0	0	0	0	0	0	0	0	0	0	0	0	0	0	0	0	0	0	0	0	0	0	0	0	0	0	0	0	0	0	0	0	35.75	FALSE	FALSE	FALSE	219	0.011
IQGAP2p.Arg1312Pro	IQGAP2	0.0107136156162849	0.00519858598461218	0	0.03214084684885399	NA	NA	NA	NA	NA	NA	0.015431373570846509	0.009597850081581726	Pro	Arg	FALSE	NA	1	0	1	0	0	0	0	0	0	0	0	0	0	0	0	0	0	0	0	0	0	0	0	0	0	0	0	0	0	0	0	0	0	0	0	0	0	0	0	0	0	0	0	0	0	0	0	0	0	0	0	0	0	0	0	0	0	0	0	0	0	0	0	0	0	0	36.36	FALSE	FALSE	FALSE	219	0.011
IRS4p.Arg530Pro	IRS4	0.0107136156162849	0.00519858598461218	0	0.03214084684885399	NA	NA	NA	NA	NA	NA	0.015431373570846509	0.009597850081581726	Pro	Arg	FALSE	1	1	0	1	0	0	0	0	0	0	0	0	0	0	0	0	0	0	0	0	0	0	0	0	0	0	0	0	0	0	0	0	0	0	0	0	0	0	0	0	0	0	0	0	0	0	0	0	0	0	0	0	0	0	0	0	0	0	0	0	0	0	0	0	0	0	0	36.66	FALSE	FALSE	FALSE	219	0.011
IRS4p.Gln1076Pro	IRS4	0.0107136156162849	0.00519858598461218	0	0.03214084684885399	NA	NA	NA	NA	NA	NA	0.015431373570846509	0.009597850081581726	Pro	Gln	FALSE	1	1	0	1	0	0	0	0	0	0	0	0	0	0	0	0	0	0	0	0	0	0	0	0	0	0	0	0	0	0	0	0	0	0	0	0	0	0	0	0	0	0	0	0	0	0	0	0	0	0	0	0	0	0	0	0	0	0	0	0	0	0	0	0	0	0	0	36.97	FALSE	FALSE	FALSE	219	0.011
IRX2p.Ala125Pro	IRX2	0.0107136156162849	0.00519858598461218	0	0.03214084684885399	NA	NA	NA	NA	NA	NA	0.015431373570846509	0.009597850081581726	Pro	Ala	FALSE	NA	1	0	1	0	0	0	0	0	0	0	0	0	0	0	0	0	0	0	0	0	0	0	0	0	0	0	0	0	0	0	0	0	0	0	0	0	0	0	0	0	0	0	0	0	0	0	0	0	0	0	0	0	0	0	0	0	0	0	0	0	0	0	0	0	0	0	36.57	FALSE	FALSE	FALSE	219	0.011
IRX2p.Thr363Pro	IRX2	0.0107136156162849	0.00519858598461218	0	0.03214084684885399	NA	NA	NA	NA	NA	NA	0.015431373570846509	0.009597850081581726	Pro	Thr	FALSE	NA	1	0	1	0	0	0	0	0	0	0	0	0	0	0	0	0	0	0	0	0	0	0	0	0	0	0	0	0	0	0	0	0	0	0	0	0	0	0	0	0	0	0	0	0	0	0	0	0	0	0	0	0	0	0	0	0	0	0	0	0	0	0	0	0	0	0	36.84	FALSE	FALSE	FALSE	219	0.011
ITFG1p.Ala485Pro	ITFG1	0.0107136156162849	0.00519858598461218	0	0.03214084684885399	NA	NA	NA	NA	NA	NA	0.015431373570846509	0.009597850081581726	Pro	Ala	FALSE	NA	1	0	1	0	0	0	0	0	0	0	0	0	0	0	0	0	0	0	0	0	0	0	0	0	0	0	0	0	0	0	0	0	0	0	0	0	0	0	0	0	0	0	0	0	0	0	0	0	0	0	0	0	0	0	0	0	0	0	0	0	0	0	0	0	0	0	36.74	FALSE	FALSE	FALSE	219	0.011
ITGA2Bp.Arg782Pro	ITGA2B	0.0107136156162849	0.00519858598461218	0	0.03214084684885399	NA	NA	NA	NA	NA	NA	0.015431373570846509	0.009597850081581726	Pro	Arg	FALSE	NA	1	0	1	0	0	0	0	0	0	0	0	0	0	0	0	0	0	0	0	0	0	0	0	0	0	0	0	0	0	0	0	0	0	0	0	0	0	0	0	0	0	0	0	0	0	0	0	0	0	0	0	0	0	0	0	0	0	0	0	0	0	0	0	0	0	0	36.46	FALSE	FALSE	FALSE	219	0.011
ITGA4p.Ala458Pro	ITGA4	0.0107136156162849	0.00519858598461218	0	0.03214084684885399	NA	NA	NA	NA	NA	NA	0.015431373570846509	0.009597850081581726	Pro	Ala	FALSE	NA	1	0	1	0	0	0	0	0	0	0	0	0	0	0	0	0	0	0	0	0	0	0	0	0	0	0	0	0	0	0	0	0	0	0	0	0	0	0	0	0	0	0	0	0	0	0	0	0	0	0	0	0	0	0	0	0	0	0	0	0	0	0	0	0	0	0	36.62	FALSE	FALSE	FALSE	219	0.011
ITGA5p.Gln14Pro	ITGA5	0.0107136156162849	0.00519858598461218	0	0.03214084684885399	NA	NA	NA	NA	NA	NA	0.015431373570846509	0.009597850081581726	Pro	Gln	FALSE	NA	1	0	1	0	0	0	0	0	0	0	0	0	0	0	0	0	0	0	0	0	0	0	0	0	0	0	0	0	0	0	0	0	0	0	0	0	0	0	0	0	0	0	0	0	0	0	0	0	0	0	0	0	0	0	0	0	0	0	0	0	0	0	0	0	0	0	36.88	FALSE	FALSE	FALSE	219	0.011
ITGAEp.Leu766Pro	ITGAE	0.0107136156162849	0.00519858598461218	0	0.03214084684885399	NA	NA	NA	NA	NA	NA	0.015431373570846509	0.009597850081581726	Pro	Leu	FALSE	NA	1	0	1	0	0	0	0	0	0	0	0	0	0	0	0	0	0	0	0	0	0	0	0	0	0	0	0	0	0	0	0	0	0	0	0	0	0	0	0	0	0	0	0	0	0	0	0	0	0	0	0	0	0	0	0	0	0	0	0	0	0	0	0	0	0	0	37.27	FALSE	FALSE	FALSE	219	0.011
ITGAXp.Arg997Pro	ITGAX	0.0107136156162849	0.00519858598461218	0	0.03214084684885399	NA	NA	NA	NA	NA	NA	0.015431373570846509	0.009597850081581726	Pro	Arg	FALSE	NA	1	0	1	0	0	0	0	0	0	0	0	0	0	0	0	0	0	0	0	0	0	0	0	0	0	0	0	0	0	0	0	0	0	0	0	0	0	0	0	0	0	0	0	0	0	0	0	0	0	0	0	0	0	0	0	0	0	0	0	0	0	0	0	0	0	0	36.69	FALSE	FALSE	FALSE	219	0.011
ITGB2p.Leu143Pro	ITGB2	0.0107136156162849	0.00519858598461218	0	0.03214084684885399	NA	NA	NA	NA	NA	NA	0.015431373570846509	0.009597850081581726	Pro	Leu	FALSE	NA	1	0	1	0	0	0	0	0	0	0	0	0	0	0	0	0	0	0	0	0	0	0	0	0	0	0	0	0	0	0	0	0	0	0	0	0	0	0	0	0	0	0	0	0	0	0	0	0	0	0	0	0	0	0	0	0	0	0	0	0	0	0	0	0	0	0	36.98	FALSE	FALSE	FALSE	219	0.011
ITPKAp.Leu114Pro	ITPKA	0.0107136156162849	0.00519858598461218	0	0.03214084684885399	NA	NA	NA	NA	NA	NA	0.015431373570846509	0.009597850081581726	Pro	Leu	FALSE	NA	1	0	1	0	0	0	0	0	0	0	0	0	0	0	0	0	0	0	0	0	0	0	0	0	0	0	0	0	0	0	0	0	0	0	0	0	0	0	0	0	0	0	0	0	0	0	0	0	0	0	0	0	0	0	0	0	0	0	0	0	0	0	0	0	0	0	36.9	FALSE	FALSE	FALSE	219	0.011
ITPKBp.Ala568Pro	ITPKB	0.0107136156162849	0.00519858598461218	0	0.03214084684885399	NA	NA	NA	NA	NA	NA	0.015431373570846509	0.009597850081581726	Pro	Ala	FALSE	NA	1	0	1	0	0	0	0	0	0	0	0	0	0	0	0	0	0	0	0	0	0	0	0	0	0	0	0	0	0	0	0	0	0	0	0	0	0	0	0	0	0	0	0	0	0	0	0	0	0	0	0	0	0	0	0	0	0	0	0	0	0	0	0	0	0	0	36.67	FALSE	FALSE	FALSE	219	0.011
ITPKCp.Ala98Pro	ITPKC	0.0107136156162849	0.00519858598461218	0	0.03214084684885399	NA	NA	NA	NA	NA	NA	0.015431373570846509	0.009597850081581726	Pro	Ala	FALSE	NA	1	0	1	0	0	0	0	0	0	0	0	0	0	0	0	0	0	0	0	0	0	0	0	0	0	0	0	0	0	0	0	0	0	0	0	0	0	0	0	0	0	0	0	0	0	0	0	0	0	0	0	0	0	0	0	0	0	0	0	0	0	0	0	0	0	0	37.3	FALSE	FALSE	FALSE	219	0.011
ITPRIPL1p.Ala339Pro	ITPRIPL1	0.0107136156162849	0.00519858598461218	0	0.03214084684885399	NA	NA	NA	NA	NA	NA	0.015431373570846509	0.009597850081581726	Pro	Ala	FALSE	NA	1	0	1	0	0	0	0	0	0	0	0	0	0	0	0	0	0	0	0	0	0	0	0	0	0	0	0	0	0	0	0	0	0	0	0	0	0	0	0	0	0	0	0	0	0	0	0	0	0	0	0	0	0	0	0	0	0	0	0	0	0	0	0	0	0	0	36.14	FALSE	FALSE	FALSE	219	0.011
ITSN1p.Arg398Pro	ITSN1	0.0107136156162849	0.00519858598461218	0	0.03214084684885399	NA	NA	NA	NA	NA	NA	0.015431373570846509	0.009597850081581726	Pro	Arg	FALSE	NA	1	0	1	0	0	0	0	0	0	0	0	0	0	0	0	0	0	0	0	0	0	0	0	0	0	0	0	0	0	0	0	0	0	0	0	0	0	0	0	0	0	0	0	0	0	0	0	0	0	0	0	0	0	0	0	0	0	0	0	0	0	0	0	0	0	0	36.31	FALSE	FALSE	FALSE	219	0.011
ITSN2p.Arg373Pro	ITSN2	0.0107136156162849	0.00519858598461218	0	0.03214084684885399	NA	NA	NA	NA	NA	NA	0.015431373570846509	0.009597850081581726	Pro	Arg	FALSE	NA	1	0	1	0	0	0	0	0	0	0	0	0	0	0	0	0	0	0	0	0	0	0	0	0	0	0	0	0	0	0	0	0	0	0	0	0	0	0	0	0	0	0	0	0	0	0	0	0	0	0	0	0	0	0	0	0	0	0	0	0	0	0	0	0	0	0	37.04	FALSE	FALSE	FALSE	219	0.011
JAKMIP1p.Arg121Pro	JAKMIP1	0.0107136156162849	0.00519858598461218	0	0.03214084684885399	NA	NA	NA	NA	NA	NA	0.015431373570846509	0.009597850081581726	Pro	Arg	FALSE	NA	1	0	1	0	0	0	0	0	0	0	0	0	0	0	0	0	0	0	0	0	0	0	0	0	0	0	0	0	0	0	0	0	0	0	0	0	0	0	0	0	0	0	0	0	0	0	0	0	0	0	0	0	0	0	0	0	0	0	0	0	0	0	0	0	0	0	36.42	FALSE	FALSE	FALSE	219	0.011
JMJD1Cp.Ser2057Pro	JMJD1C	0.0107136156162849	0.00519858598461218	0	0.03214084684885399	NA	NA	NA	NA	NA	NA	0.015431373570846509	0.009597850081581726	Pro	Ser	FALSE	NA	1	0	1	0	0	0	0	0	0	0	0	0	0	0	0	0	0	0	0	0	0	0	0	0	0	0	0	0	0	0	0	0	0	0	0	0	0	0	0	0	0	0	0	0	0	0	0	0	0	0	0	0	0	0	0	0	0	0	0	0	0	0	0	0	0	0	37.29	FALSE	FALSE	FALSE	219	0.011
JPH3p.Ala235Pro	JPH3	0.0107136156162849	0.00519858598461218	0	0.03214084684885399	NA	NA	NA	NA	NA	NA	0.015431373570846509	0.009597850081581726	Pro	Ala	FALSE	NA	1	0	1	0	0	0	0	0	0	0	0	0	0	0	0	0	0	0	0	0	0	0	0	0	0	0	0	0	0	0	0	0	0	0	0	0	0	0	0	0	0	0	0	0	0	0	0	0	0	0	0	0	0	0	0	0	0	0	0	0	0	0	0	0	0	0	36.63	FALSE	FALSE	FALSE	219	0.011
KALRNp.Arg1681Pro	KALRN	0.0107136156162849	0.00519858598461218	0	0.03214084684885399	NA	NA	NA	NA	NA	NA	0.015431373570846509	0.009597850081581726	Pro	Arg	FALSE	NA	1	0	1	0	0	0	0	0	0	0	0	0	0	0	0	0	0	0	0	0	0	0	0	0	0	0	0	0	0	0	0	0	0	0	0	0	0	0	0	0	0	0	0	0	0	0	0	0	0	0	0	0	0	0	0	0	0	0	0	0	0	0	0	0	0	0	37.03	FALSE	FALSE	FALSE	219	0.011
KALRNp.Arg18Pro	KALRN	0.0107136156162849	0.00519858598461218	0	0.03214084684885399	NA	NA	NA	NA	NA	NA	0.015431373570846509	0.009597850081581726	Pro	Arg	FALSE	NA	1	0	1	0	0	0	0	0	0	0	0	0	0	0	0	0	0	0	0	0	0	0	0	0	0	0	0	0	0	0	0	0	0	0	0	0	0	0	0	0	0	0	0	0	0	0	0	0	0	0	0	0	0	0	0	0	0	0	0	0	0	0	0	0	0	0	36.23	FALSE	FALSE	FALSE	219	0.011
KALRNp.Ser740Pro	KALRN	0.0107136156162849	0.00519858598461218	0	0.03214084684885399	NA	NA	NA	NA	NA	NA	0.015431373570846509	0.009597850081581726	Pro	Ser	FALSE	NA	1	0	1	0	0	0	0	0	0	0	0	0	0	0	0	0	0	0	0	0	0	0	0	0	0	0	0	0	0	0	0	0	0	0	0	0	0	0	0	0	0	0	0	0	0	0	0	0	0	0	0	0	0	0	0	0	0	0	0	0	0	0	0	0	0	0	36.97	FALSE	FALSE	FALSE	219	0.011
KBTBD7p.Leu50Pro	KBTBD7	0.0107136156162849	0.00519858598461218	0	0.03214084684885399	NA	NA	NA	NA	NA	NA	0.015431373570846509	0.009597850081581726	Pro	Leu	FALSE	NA	1	0	1	0	0	0	0	0	0	0	0	0	0	0	0	0	0	0	0	0	0	0	0	0	0	0	0	0	0	0	0	0	0	0	0	0	0	0	0	0	0	0	0	0	0	0	0	0	0	0	0	0	0	0	0	0	0	0	0	0	0	0	0	0	0	0	36.09	FALSE	FALSE	FALSE	219	0.011
KBTBD8p.Ala426Pro	KBTBD8	0.0107136156162849	0.00519858598461218	0	0.03214084684885399	NA	NA	NA	NA	NA	NA	0.015431373570846509	0.009597850081581726	Pro	Ala	FALSE	NA	1	0	1	0	0	0	0	0	0	0	0	0	0	0	0	0	0	0	0	0	0	0	0	0	0	0	0	0	0	0	0	0	0	0	0	0	0	0	0	0	0	0	0	0	0	0	0	0	0	0	0	0	0	0	0	0	0	0	0	0	0	0	0	0	0	0	35.78	FALSE	FALSE	FALSE	219	0.011
KCNA2p.Arg189Pro	KCNA2	0.0107136156162849	0.00519858598461218	0	0.03214084684885399	NA	NA	NA	NA	NA	NA	0.015431373570846509	0.009597850081581726	Pro	Arg	FALSE	NA	1	0	1	0	0	0	0	0	0	0	0	0	0	0	0	0	0	0	0	0	0	0	0	0	0	0	0	0	0	0	0	0	0	0	0	0	0	0	0	0	0	0	0	0	0	0	0	0	0	0	0	0	0	0	0	0	0	0	0	0	0	0	0	0	0	0	37.05	FALSE	FALSE	FALSE	219	0.011
KCNAB1p.Arg5Pro	KCNAB1	0.0107136156162849	0.00519858598461218	0	0.03214084684885399	NA	NA	NA	NA	NA	NA	0.015431373570846509	0.009597850081581726	Pro	Arg	FALSE	NA	1	0	1	0	0	0	0	0	0	0	0	0	0	0	0	0	0	0	0	0	0	0	0	0	0	0	0	0	0	0	0	0	0	0	0	0	0	0	0	0	0	0	0	0	0	0	0	0	0	0	0	0	0	0	0	0	0	0	0	0	0	0	0	0	0	0	36.94	FALSE	FALSE	FALSE	219	0.011
KCND3p.Ala248Pro	KCND3	0.0107136156162849	0.00519858598461218	0	0.03214084684885399	NA	NA	NA	NA	NA	NA	0.015431373570846509	0.009597850081581726	Pro	Ala	FALSE	NA	1	0	1	0	0	0	0	0	0	0	0	0	0	0	0	0	0	0	0	0	0	0	0	0	0	0	0	0	0	0	0	0	0	0	0	0	0	0	0	0	0	0	0	0	0	0	0	0	0	0	0	0	0	0	0	0	0	0	0	0	0	0	0	0	0	0	36.61	FALSE	FALSE	FALSE	219	0.011
KCNE1Lp.Ala54Pro	KCNE1L	0.0107136156162849	0.00519858598461218	0	0.03214084684885399	NA	NA	NA	NA	NA	NA	0.015431373570846509	0.009597850081581726	Pro	Ala	FALSE	NA	1	0	1	0	0	0	0	0	0	0	0	0	0	0	0	0	0	0	0	0	0	0	0	0	0	0	0	0	0	0	0	0	0	0	0	0	0	0	0	0	0	0	0	0	0	0	0	0	0	0	0	0	0	0	0	0	0	0	0	0	0	0	0	0	0	0	36.96	FALSE	FALSE	FALSE	219	0.011
KCNH2p.Ala715Pro	KCNH2	0.0107136156162849	0.00519858598461218	0	0.03214084684885399	NA	NA	NA	NA	NA	NA	0.015431373570846509	0.009597850081581726	Pro	Ala	FALSE	NA	1	0	1	0	0	0	0	0	0	0	0	0	0	0	0	0	0	0	0	0	0	0	0	0	0	0	0	0	0	0	0	0	0	0	0	0	0	0	0	0	0	0	0	0	0	0	0	0	0	0	0	0	0	0	0	0	0	0	0	0	0	0	0	0	0	0	36.7	FALSE	FALSE	FALSE	219	0.011
KCNH7p.Ala870Pro	KCNH7	0.0107136156162849	0.00519858598461218	0	0.03214084684885399	NA	NA	NA	NA	NA	NA	0.015431373570846509	0.009597850081581726	Pro	Ala	FALSE	NA	1	0	1	0	0	0	0	0	0	0	0	0	0	0	0	0	0	0	0	0	0	0	0	0	0	0	0	0	0	0	0	0	0	0	0	0	0	0	0	0	0	0	0	0	0	0	0	0	0	0	0	0	0	0	0	0	0	0	0	0	0	0	0	0	0	0	36.71	FALSE	FALSE	FALSE	219	0.011
KCNH8p.Arg21Pro	KCNH8	0.0107136156162849	0.00519858598461218	0	0.03214084684885399	NA	NA	NA	NA	NA	NA	0.015431373570846509	0.009597850081581726	Pro	Arg	FALSE	NA	1	0	1	0	0	0	0	0	0	0	0	0	0	0	0	0	0	0	0	0	0	0	0	0	0	0	0	0	0	0	0	0	0	0	0	0	0	0	0	0	0	0	0	0	0	0	0	0	0	0	0	0	0	0	0	0	0	0	0	0	0	0	0	0	0	0	36.42	FALSE	FALSE	FALSE	219	0.011
KCNH8p.Leu599Pro	KCNH8	0.0107136156162849	0.00519858598461218	0	0.03214084684885399	NA	NA	NA	NA	NA	NA	0.015431373570846509	0.009597850081581726	Pro	Leu	FALSE	NA	1	0	1	0	0	0	0	0	0	0	0	0	0	0	0	0	0	0	0	0	0	0	0	0	0	0	0	0	0	0	0	0	0	0	0	0	0	0	0	0	0	0	0	0	0	0	0	0	0	0	0	0	0	0	0	0	0	0	0	0	0	0	0	0	0	0	36.58	FALSE	FALSE	FALSE	219	0.011
KCNIP3p.Arg160Pro	KCNIP3	0.0107136156162849	0.00519858598461218	0	0.03214084684885399	NA	NA	NA	NA	NA	NA	0.015431373570846509	0.009597850081581726	Pro	Arg	FALSE	NA	1	0	1	0	0	0	0	0	0	0	0	0	0	0	0	0	0	0	0	0	0	0	0	0	0	0	0	0	0	0	0	0	0	0	0	0	0	0	0	0	0	0	0	0	0	0	0	0	0	0	0	0	0	0	0	0	0	0	0	0	0	0	0	0	0	0	36.31	FALSE	FALSE	FALSE	219	0.011
KCNJ10p.Gln63Pro	KCNJ10	0.0107136156162849	0.00519858598461218	0	0.03214084684885399	NA	NA	NA	NA	NA	NA	0.015431373570846509	0.009597850081581726	Pro	Gln	FALSE	NA	1	0	1	0	0	0	0	0	0	0	0	0	0	0	0	0	0	0	0	0	0	0	0	0	0	0	0	0	0	0	0	0	0	0	0	0	0	0	0	0	0	0	0	0	0	0	0	0	0	0	0	0	0	0	0	0	0	0	0	0	0	0	0	0	0	0	36.29	FALSE	FALSE	FALSE	219	0.011
KCNJ12p.Ala408Pro	KCNJ12	0.0107136156162849	0.00519858598461218	0	0.03214084684885399	NA	NA	NA	NA	NA	NA	0.015431373570846509	0.009597850081581726	Pro	Ala	FALSE	NA	1	0	1	0	0	0	0	0	0	0	0	0	0	0	0	0	0	0	0	0	0	0	0	0	0	0	0	0	0	0	0	0	0	0	0	0	0	0	0	0	0	0	0	0	0	0	0	0	0	0	0	0	0	0	0	0	0	0	0	0	0	0	0	0	0	0	37.06	FALSE	FALSE	FALSE	219	0.011
KCNJ2p.Arg228Pro	KCNJ2	0.0107136156162849	0.00519858598461218	0	0.03214084684885399	NA	NA	NA	NA	NA	NA	0.015431373570846509	0.009597850081581726	Pro	Arg	FALSE	NA	1	0	1	0	0	0	0	0	0	0	0	0	0	0	0	0	0	0	0	0	0	0	0	0	0	0	0	0	0	0	0	0	0	0	0	0	0	0	0	0	0	0	0	0	0	0	0	0	0	0	0	0	0	0	0	0	0	0	0	0	0	0	0	0	0	0	36.98	FALSE	FALSE	FALSE	219	0.011
KCNJ3p.Arg149Pro	KCNJ3	0.0107136156162849	0.00519858598461218	0	0.03214084684885399	NA	NA	NA	NA	NA	NA	0.015431373570846509	0.009597850081581726	Pro	Arg	FALSE	NA	1	0	1	0	0	0	0	0	0	0	0	0	0	0	0	0	0	0	0	0	0	0	0	0	0	0	0	0	0	0	0	0	0	0	0	0	0	0	0	0	0	0	0	0	0	0	0	0	0	0	0	0	0	0	0	0	0	0	0	0	0	0	0	0	0	0	36.11	FALSE	FALSE	FALSE	219	0.011
KCNJ4p.Leu401Pro	KCNJ4	0.0107136156162849	0.00519858598461218	0	0.03214084684885399	NA	NA	NA	NA	NA	NA	0.015431373570846509	0.009597850081581726	Pro	Leu	FALSE	NA	1	0	1	0	0	0	0	0	0	0	0	0	0	0	0	0	0	0	0	0	0	0	0	0	0	0	0	0	0	0	0	0	0	0	0	0	0	0	0	0	0	0	0	0	0	0	0	0	0	0	0	0	0	0	0	0	0	0	0	0	0	0	0	0	0	0	37.07	FALSE	FALSE	FALSE	219	0.011
KCNJ8p.Arg35Pro	KCNJ8	0.0107136156162849	0.00519858598461218	0	0.03214084684885399	NA	NA	NA	NA	NA	NA	0.015431373570846509	0.009597850081581726	Pro	Arg	FALSE	NA	1	0	1	0	0	0	0	0	0	0	0	0	0	0	0	0	0	0	0	0	0	0	0	0	0	0	0	0	0	0	0	0	0	0	0	0	0	0	0	0	0	0	0	0	0	0	0	0	0	0	0	0	0	0	0	0	0	0	0	0	0	0	0	0	0	0	35.88	FALSE	FALSE	FALSE	219	0.011
KCNK10p.Ala34Pro	KCNK10	0.0107136156162849	0.00519858598461218	0	0.03214084684885399	NA	NA	NA	NA	NA	NA	0.015431373570846509	0.009597850081581726	Pro	Ala	FALSE	NA	1	0	1	0	0	0	0	0	0	0	0	0	0	0	0	0	0	0	0	0	0	0	0	0	0	0	0	0	0	0	0	0	0	0	0	0	0	0	0	0	0	0	0	0	0	0	0	0	0	0	0	0	0	0	0	0	0	0	0	0	0	0	0	0	0	0	37.46	FALSE	FALSE	FALSE	219	0.011
KCNK15p.Ala166Pro	KCNK15	0.0107136156162849	0.00519858598461218	0	0.03214084684885399	NA	NA	NA	NA	NA	NA	0.015431373570846509	0.009597850081581726	Pro	Ala	FALSE	NA	1	0	1	0	0	0	0	0	0	0	0	0	0	0	0	0	0	0	0	0	0	0	0	0	0	0	0	0	0	0	0	0	0	0	0	0	0	0	0	0	0	0	0	0	0	0	0	0	0	0	0	0	0	0	0	0	0	0	0	0	0	0	0	0	0	0	36.51	FALSE	FALSE	FALSE	219	0.011
KCNK17p.Gln157Pro	KCNK17	0.0107136156162849	0.00519858598461218	0	0.03214084684885399	NA	NA	NA	NA	NA	NA	0.015431373570846509	0.009597850081581726	Pro	Gln	FALSE	NA	1	0	1	0	0	0	0	0	0	0	0	0	0	0	0	0	0	0	0	0	0	0	0	0	0	0	0	0	0	0	0	0	0	0	0	0	0	0	0	0	0	0	0	0	0	0	0	0	0	0	0	0	0	0	0	0	0	0	0	0	0	0	0	0	0	0	36.52	FALSE	FALSE	FALSE	219	0.011
KCNK18p.Ser178Pro	KCNK18	0.0107136156162849	0.00519858598461218	0	0.03214084684885399	NA	NA	NA	NA	NA	NA	0.015431373570846509	0.009597850081581726	Pro	Ser	FALSE	NA	1	0	1	0	0	0	0	0	0	0	0	0	0	0	0	0	0	0	0	0	0	0	0	0	0	0	0	0	0	0	0	0	0	0	0	0	0	0	0	0	0	0	0	0	0	0	0	0	0	0	0	0	0	0	0	0	0	0	0	0	0	0	0	0	0	0	36.96	FALSE	FALSE	FALSE	219	0.011
KCNK2p.Ala256Pro	KCNK2	0.0107136156162849	0.00519858598461218	0	0.03214084684885399	NA	NA	NA	NA	NA	NA	0.015431373570846509	0.009597850081581726	Pro	Ala	FALSE	NA	1	0	1	0	0	0	0	0	0	0	0	0	0	0	0	0	0	0	0	0	0	0	0	0	0	0	0	0	0	0	0	0	0	0	0	0	0	0	0	0	0	0	0	0	0	0	0	0	0	0	0	0	0	0	0	0	0	0	0	0	0	0	0	0	0	0	36.4	FALSE	FALSE	FALSE	219	0.011
KCNN2p.Ala326Pro	KCNN2	0.0107136156162849	0.00519858598461218	0	0.03214084684885399	NA	NA	NA	NA	NA	NA	0.015431373570846509	0.009597850081581726	Pro	Ala	FALSE	NA	1	0	1	0	0	0	0	0	0	0	0	0	0	0	0	0	0	0	0	0	0	0	0	0	0	0	0	0	0	0	0	0	0	0	0	0	0	0	0	0	0	0	0	0	0	0	0	0	0	0	0	0	0	0	0	0	0	0	0	0	0	0	0	0	0	0	36.31	FALSE	FALSE	FALSE	219	0.011
KCNN3p.Ala374Pro	KCNN3	0.0107136156162849	0.00519858598461218	0	0.03214084684885399	NA	NA	NA	NA	NA	NA	0.015431373570846509	0.009597850081581726	Pro	Ala	FALSE	NA	1	0	1	0	0	0	0	0	0	0	0	0	0	0	0	0	0	0	0	0	0	0	0	0	0	0	0	0	0	0	0	0	0	0	0	0	0	0	0	0	0	0	0	0	0	0	0	0	0	0	0	0	0	0	0	0	0	0	0	0	0	0	0	0	0	0	36.33	FALSE	FALSE	FALSE	219	0.011
KCNQ4p.Arg582Pro	KCNQ4	0.0107136156162849	0.00519858598461218	0	0.03214084684885399	NA	NA	NA	NA	NA	NA	0.015431373570846509	0.009597850081581726	Pro	Arg	FALSE	NA	1	0	1	0	0	0	0	0	0	0	0	0	0	0	0	0	0	0	0	0	0	0	0	0	0	0	0	0	0	0	0	0	0	0	0	0	0	0	0	0	0	0	0	0	0	0	0	0	0	0	0	0	0	0	0	0	0	0	0	0	0	0	0	0	0	0	36.55	FALSE	FALSE	FALSE	219	0.011
KCNS3p.Leu222Pro	KCNS3	0.0107136156162849	0.00519858598461218	0	0.03214084684885399	NA	NA	NA	NA	NA	NA	0.015431373570846509	0.009597850081581726	Pro	Leu	FALSE	NA	1	0	1	0	0	0	0	0	0	0	0	0	0	0	0	0	0	0	0	0	0	0	0	0	0	0	0	0	0	0	0	0	0	0	0	0	0	0	0	0	0	0	0	0	0	0	0	0	0	0	0	0	0	0	0	0	0	0	0	0	0	0	0	0	0	0	37.23	FALSE	FALSE	FALSE	219	0.011
KCNT2p.His580Pro	KCNT2	0.0107136156162849	0.00519858598461218	0	0.03214084684885399	NA	NA	NA	NA	NA	NA	0.015431373570846509	0.009597850081581726	Pro	His	FALSE	NA	1	0	1	0	0	0	0	0	0	0	0	0	0	0	0	0	0	0	0	0	0	0	0	0	0	0	0	0	0	0	0	0	0	0	0	0	0	0	0	0	0	0	0	0	0	0	0	0	0	0	0	0	0	0	0	0	0	0	0	0	0	0	0	0	0	0	37.47	FALSE	FALSE	FALSE	219	0.011
KCNV1p.Ala425Pro	KCNV1	0.0107136156162849	0.00519858598461218	0	0.03214084684885399	NA	NA	NA	NA	NA	NA	0.015431373570846509	0.009597850081581726	Pro	Ala	FALSE	NA	1	0	1	0	0	0	0	0	0	0	0	0	0	0	0	0	0	0	0	0	0	0	0	0	0	0	0	0	0	0	0	0	0	0	0	0	0	0	0	0	0	0	0	0	0	0	0	0	0	0	0	0	0	0	0	0	0	0	0	0	0	0	0	0	0	0	35.63	FALSE	FALSE	FALSE	219	0.011
KCNV1p.Leu349Pro	KCNV1	0.0107136156162849	0.00519858598461218	0	0.03214084684885399	NA	NA	NA	NA	NA	NA	0.015431373570846509	0.009597850081581726	Pro	Leu	FALSE	NA	1	0	1	0	0	0	0	0	0	0	0	0	0	0	0	0	0	0	0	0	0	0	0	0	0	0	0	0	0	0	0	0	0	0	0	0	0	0	0	0	0	0	0	0	0	0	0	0	0	0	0	0	0	0	0	0	0	0	0	0	0	0	0	0	0	0	37	FALSE	FALSE	FALSE	219	0.011
KCNV2p.Leu182Pro	KCNV2	0.0107136156162849	0.00519858598461218	0	0.03214084684885399	NA	NA	NA	NA	NA	NA	0.015431373570846509	0.009597850081581726	Pro	Leu	FALSE	NA	1	0	1	0	0	0	0	0	0	0	0	0	0	0	0	0	0	0	0	0	0	0	0	0	0	0	0	0	0	0	0	0	0	0	0	0	0	0	0	0	0	0	0	0	0	0	0	0	0	0	0	0	0	0	0	0	0	0	0	0	0	0	0	0	0	0	36.53	FALSE	FALSE	FALSE	219	0.011
KCTD15p.Ser11Pro	KCTD15	0.0107136156162849	0.00519858598461218	0	0.03214084684885399	NA	NA	NA	NA	NA	NA	0.015431373570846509	0.009597850081581726	Pro	Ser	FALSE	NA	1	0	1	0	0	0	0	0	0	0	0	0	0	0	0	0	0	0	0	0	0	0	0	0	0	0	0	0	0	0	0	0	0	0	0	0	0	0	0	0	0	0	0	0	0	0	0	0	0	0	0	0	0	0	0	0	0	0	0	0	0	0	0	0	0	0	37.15	FALSE	FALSE	FALSE	219	0.011
KCTD16p.Ala182Pro	KCTD16	0.0107136156162849	0.00519858598461218	0	0.03214084684885399	NA	NA	NA	NA	NA	NA	0.015431373570846509	0.009597850081581726	Pro	Ala	FALSE	NA	1	0	1	0	0	0	0	0	0	0	0	0	0	0	0	0	0	0	0	0	0	0	0	0	0	0	0	0	0	0	0	0	0	0	0	0	0	0	0	0	0	0	0	0	0	0	0	0	0	0	0	0	0	0	0	0	0	0	0	0	0	0	0	0	0	0	35.730000000000004	FALSE	FALSE	FALSE	219	0.011
KCTD16p.Ser311Pro	KCTD16	0.0107136156162849	0.00519858598461218	0	0.03214084684885399	NA	NA	NA	NA	NA	NA	0.015431373570846509	0.009597850081581726	Pro	Ser	FALSE	NA	1	0	1	0	0	0	0	0	0	0	0	0	0	0	0	0	0	0	0	0	0	0	0	0	0	0	0	0	0	0	0	0	0	0	0	0	0	0	0	0	0	0	0	0	0	0	0	0	0	0	0	0	0	0	0	0	0	0	0	0	0	0	0	0	0	0	36.82	FALSE	FALSE	FALSE	219	0.011
KCTD8p.Ser356Pro	KCTD8	0.0107136156162849	0.00519858598461218	0	0.03214084684885399	NA	NA	NA	NA	NA	NA	0.015431373570846509	0.009597850081581726	Pro	Ser	FALSE	NA	1	0	1	0	0	0	0	0	0	0	0	0	0	0	0	0	0	0	0	0	0	0	0	0	0	0	0	0	0	0	0	0	0	0	0	0	0	0	0	0	0	0	0	0	0	0	0	0	0	0	0	0	0	0	0	0	0	0	0	0	0	0	0	0	0	0	36.98	FALSE	FALSE	FALSE	219	0.011
KCTD9p.Ala346Pro	KCTD9	0.0107136156162849	0.00519858598461218	0	0.03214084684885399	NA	NA	NA	NA	NA	NA	0.015431373570846509	0.009597850081581726	Pro	Ala	FALSE	NA	1	0	1	0	0	0	0	0	0	0	0	0	0	0	0	0	0	0	0	0	0	0	0	0	0	0	0	0	0	0	0	0	0	0	0	0	0	0	0	0	0	0	0	0	0	0	0	0	0	0	0	0	0	0	0	0	0	0	0	0	0	0	0	0	0	0	36.32	FALSE	FALSE	FALSE	219	0.011
KDM2Bp.Arg776Pro	KDM2B	0.0107136156162849	0.00519858598461218	0	0.03214084684885399	NA	NA	NA	NA	NA	NA	0.015431373570846509	0.009597850081581726	Pro	Arg	FALSE	NA	1	0	1	0	0	0	0	0	0	0	0	0	0	0	0	0	0	0	0	0	0	0	0	0	0	0	0	0	0	0	0	0	0	0	0	0	0	0	0	0	0	0	0	0	0	0	0	0	0	0	0	0	0	0	0	0	0	0	0	0	0	0	0	0	0	0	35.93	FALSE	FALSE	FALSE	219	0.011
KDM5Ap.Ala11Pro	KDM5A	0.0107136156162849	0.00519858598461218	0	0.03214084684885399	NA	NA	NA	NA	NA	NA	0.015431373570846509	0.009597850081581726	Pro	Ala	FALSE	1	1	0	1	0	0	0	0	0	0	0	0	0	0	0	0	0	0	0	0	0	0	0	0	0	0	0	0	0	0	0	0	0	0	0	0	0	0	0	0	0	0	0	0	0	0	0	0	0	0	0	0	0	0	0	0	0	0	0	0	0	0	0	0	0	0	0	37.06	FALSE	FALSE	FALSE	219	0.011
KDM5Bp.Leu1356Pro	KDM5B	0.0107136156162849	0.00519858598461218	0	0.03214084684885399	NA	NA	NA	NA	NA	NA	0.015431373570846509	0.009597850081581726	Pro	Leu	FALSE	NA	1	0	1	0	0	0	0	0	0	0	0	0	0	0	0	0	0	0	0	0	0	0	0	0	0	0	0	0	0	0	0	0	0	0	0	0	0	0	0	0	0	0	0	0	0	0	0	0	0	0	0	0	0	0	0	0	0	0	0	0	0	0	0	0	0	0	36.21	FALSE	FALSE	FALSE	219	0.011
KDM5Dp.Ala1018Pro	KDM5D	0.0107136156162849	0.00519858598461218	0	0.03214084684885399	NA	NA	NA	NA	NA	NA	0.015431373570846509	0.009597850081581726	Pro	Ala	FALSE	NA	1	0	1	0	0	0	0	0	0	0	0	0	0	0	0	0	0	0	0	0	0	0	0	0	0	0	0	0	0	0	0	0	0	0	0	0	0	0	0	0	0	0	0	0	0	0	0	0	0	0	0	0	0	0	0	0	0	0	0	0	0	0	0	0	0	0	37.55	FALSE	FALSE	FALSE	219	0.011
KDM6Ap.Ala1393Pro	KDM6A	0.0107136156162849	0.00519858598461218	0	0.03214084684885399	NA	NA	NA	NA	NA	NA	0.015431373570846509	0.009597850081581726	Pro	Ala	FALSE	1	1	0	1	0	0	0	0	0	0	0	0	0	0	0	0	0	0	0	0	0	0	0	0	0	0	0	0	0	0	0	0	0	0	0	0	0	0	0	0	0	0	0	0	0	0	0	0	0	0	0	0	0	0	0	0	0	0	0	0	0	0	0	0	0	0	0	36.7	FALSE	FALSE	FALSE	219	0.011
KDM6Bp.Ser30Pro	KDM6B	0.0107136156162849	0.00519858598461218	0	0.03214084684885399	NA	NA	NA	NA	NA	NA	0.015431373570846509	0.009597850081581726	Pro	Ser	FALSE	NA	1	0	1	0	0	0	0	0	0	0	0	0	0	0	0	0	0	0	0	0	0	0	0	0	0	0	0	0	0	0	0	0	0	0	0	0	0	0	0	0	0	0	0	0	0	0	0	0	0	0	0	0	0	0	0	0	0	0	0	0	0	0	0	0	0	0	36.5	FALSE	FALSE	FALSE	219	0.011
KDRp.Ala1166Pro	KDR	0.0107136156162849	0.00519858598461218	0	0.03214084684885399	NA	NA	NA	NA	NA	NA	0.015431373570846509	0.009597850081581726	Pro	Ala	FALSE	1	1	0	1	0	0	0	0	0	0	0	0	0	0	0	0	0	0	0	0	0	0	0	0	0	0	0	0	0	0	0	0	0	0	0	0	0	0	0	0	0	0	0	0	0	0	0	0	0	0	0	0	0	0	0	0	0	0	0	0	0	0	0	0	0	0	0	37.23	FALSE	FALSE	FALSE	219	0.011
KEAP1p.Ala159Pro	KEAP1	0.0107136156162849	0.00519858598461218	0	0.03214084684885399	NA	NA	NA	NA	NA	NA	0.015431373570846509	0.009597850081581726	Pro	Ala	FALSE	1	1	0	1	0	0	0	0	0	0	0	0	0	0	0	0	0	0	0	0	0	0	0	0	0	0	0	0	0	0	0	0	0	0	0	0	0	0	0	0	0	0	0	0	0	0	0	0	0	0	0	0	0	0	0	0	0	0	0	0	0	0	0	0	0	0	0	37.25	FALSE	FALSE	FALSE	219	0.011
KEAP1p.Arg204Pro	KEAP1	0.0107136156162849	0.00519858598461218	0	0.03214084684885399	NA	NA	NA	NA	NA	NA	0.015431373570846509	0.009597850081581726	Pro	Arg	FALSE	1	1	0	1	0	0	0	0	0	0	0	0	0	0	0	0	0	0	0	0	0	0	0	0	0	0	0	0	0	0	0	0	0	0	0	0	0	0	0	0	0	0	0	0	0	0	0	0	0	0	0	0	0	0	0	0	0	0	0	0	0	0	0	0	0	0	0	36.63	FALSE	FALSE	FALSE	219	0.011
KEAP1p.Arg261Pro	KEAP1	0.0107136156162849	0.00519858598461218	0	0.03214084684885399	NA	NA	NA	NA	NA	NA	0.015431373570846509	0.009597850081581726	Pro	Arg	FALSE	1	1	0	1	0	0	0	0	0	0	0	0	0	0	0	0	0	0	0	0	0	0	0	0	0	0	0	0	0	0	0	0	0	0	0	0	0	0	0	0	0	0	0	0	0	0	0	0	0	0	0	0	0	0	0	0	0	0	0	0	0	0	0	0	0	0	0	36.93	FALSE	FALSE	FALSE	219	0.011
KEAP1p.Arg320Pro	KEAP1	0.0107136156162849	0.00519858598461218	0	0.03214084684885399	NA	NA	NA	NA	NA	NA	0.015431373570846509	0.009597850081581726	Pro	Arg	FALSE	1	1	0	1	0	0	0	0	0	0	0	0	0	0	0	0	0	0	0	0	0	0	0	0	0	0	0	0	0	0	0	0	0	0	0	0	0	0	0	0	0	0	0	0	0	0	0	0	0	0	0	0	0	0	0	0	0	0	0	0	0	0	0	0	0	0	0	36.99	FALSE	FALSE	FALSE	219	0.011
KEAP1p.Leu100Pro	KEAP1	0.0107136156162849	0.00519858598461218	0	0.03214084684885399	NA	NA	NA	NA	NA	NA	0.015431373570846509	0.009597850081581726	Pro	Leu	FALSE	1	1	0	1	0	0	0	0	0	0	0	0	0	0	0	0	0	0	0	0	0	0	0	0	0	0	0	0	0	0	0	0	0	0	0	0	0	0	0	0	0	0	0	0	0	0	0	0	0	0	0	0	0	0	0	0	0	0	0	0	0	0	0	0	0	0	0	37.17	FALSE	FALSE	FALSE	219	0.011
KEAP1p.Leu268Pro	KEAP1	0.0107136156162849	0.00519858598461218	0	0.03214084684885399	NA	NA	NA	NA	NA	NA	0.015431373570846509	0.009597850081581726	Pro	Leu	FALSE	1	1	0	1	0	0	0	0	0	0	0	0	0	0	0	0	0	0	0	0	0	0	0	0	0	0	0	0	0	0	0	0	0	0	0	0	0	0	0	0	0	0	0	0	0	0	0	0	0	0	0	0	0	0	0	0	0	0	0	0	0	0	0	0	0	0	0	36.71	FALSE	FALSE	FALSE	219	0.011
KELp.Gln670Pro	KEL	0.0107136156162849	0.00519858598461218	0	0.03214084684885399	NA	NA	NA	NA	NA	NA	0.015431373570846509	0.009597850081581726	Pro	Gln	FALSE	NA	1	0	1	0	0	0	0	0	0	0	0	0	0	0	0	0	0	0	0	0	0	0	0	0	0	0	0	0	0	0	0	0	0	0	0	0	0	0	0	0	0	0	0	0	0	0	0	0	0	0	0	0	0	0	0	0	0	0	0	0	0	0	0	0	0	0	36.07	FALSE	FALSE	FALSE	219	0.011
KHDC3Lp.Gln175Pro	KHDC3L	0.0107136156162849	0.00519858598461218	0	0.03214084684885399	NA	NA	NA	NA	NA	NA	0.015431373570846509	0.009597850081581726	Pro	Gln	FALSE	NA	1	0	1	0	0	0	0	0	0	0	0	0	0	0	0	0	0	0	0	0	0	0	0	0	0	0	0	0	0	0	0	0	0	0	0	0	0	0	0	0	0	0	0	0	0	0	0	0	0	0	0	0	0	0	0	0	0	0	0	0	0	0	0	0	0	0	37.3	FALSE	FALSE	FALSE	219	0.011
KHDRBS2p.Ser327Pro	KHDRBS2	0.0107136156162849	0.00519858598461218	0	0.03214084684885399	NA	NA	NA	NA	NA	NA	0.015431373570846509	0.009597850081581726	Pro	Ser	FALSE	NA	1	0	1	0	0	0	0	0	0	0	0	0	0	0	0	0	0	0	0	0	0	0	0	0	0	0	0	0	0	0	0	0	0	0	0	0	0	0	0	0	0	0	0	0	0	0	0	0	0	0	0	0	0	0	0	0	0	0	0	0	0	0	0	0	0	0	36.24	FALSE	FALSE	FALSE	219	0.011
KHKp.Gln146Pro	KHK	0.0107136156162849	0.00519858598461218	0	0.03214084684885399	NA	NA	NA	NA	NA	NA	0.015431373570846509	0.009597850081581726	Pro	Gln	FALSE	NA	1	0	1	0	0	0	0	0	0	0	0	0	0	0	0	0	0	0	0	0	0	0	0	0	0	0	0	0	0	0	0	0	0	0	0	0	0	0	0	0	0	0	0	0	0	0	0	0	0	0	0	0	0	0	0	0	0	0	0	0	0	0	0	0	0	0	36.18	FALSE	FALSE	FALSE	219	0.011
KIAA0100p.His1225Pro	KIAA0100	0.0107136156162849	0.00519858598461218	0	0.03214084684885399	NA	NA	NA	NA	NA	NA	0.015431373570846509	0.009597850081581726	Pro	His	FALSE	NA	1	0	1	0	0	0	0	0	0	0	0	0	0	0	0	0	0	0	0	0	0	0	0	0	0	0	0	0	0	0	0	0	0	0	0	0	0	0	0	0	0	0	0	0	0	0	0	0	0	0	0	0	0	0	0	0	0	0	0	0	0	0	0	0	0	0	37.08	FALSE	FALSE	FALSE	219	0.011
KIAA0141p.Thr362Pro	KIAA0141	0.0107136156162849	0.00519858598461218	0	0.03214084684885399	NA	NA	NA	NA	NA	NA	0.015431373570846509	0.009597850081581726	Pro	Thr	FALSE	NA	1	0	1	0	0	0	0	0	0	0	0	0	0	0	0	0	0	0	0	0	0	0	0	0	0	0	0	0	0	0	0	0	0	0	0	0	0	0	0	0	0	0	0	0	0	0	0	0	0	0	0	0	0	0	0	0	0	0	0	0	0	0	0	0	0	0	36.99	FALSE	FALSE	FALSE	219	0.011
KIAA0196p.Ala1020Pro	KIAA0196	0.0107136156162849	0.00519858598461218	0	0.03214084684885399	NA	NA	NA	NA	NA	NA	0.015431373570846509	0.009597850081581726	Pro	Ala	FALSE	NA	1	0	1	0	0	0	0	0	0	0	0	0	0	0	0	0	0	0	0	0	0	0	0	0	0	0	0	0	0	0	0	0	0	0	0	0	0	0	0	0	0	0	0	0	0	0	0	0	0	0	0	0	0	0	0	0	0	0	0	0	0	0	0	0	0	0	37.39	FALSE	FALSE	FALSE	219	0.011
KIAA0196p.Arg171Pro	KIAA0196	0.0107136156162849	0.00519858598461218	0	0.03214084684885399	NA	NA	NA	NA	NA	NA	0.015431373570846509	0.009597850081581726	Pro	Arg	FALSE	NA	1	0	1	0	0	0	0	0	0	0	0	0	0	0	0	0	0	0	0	0	0	0	0	0	0	0	0	0	0	0	0	0	0	0	0	0	0	0	0	0	0	0	0	0	0	0	0	0	0	0	0	0	0	0	0	0	0	0	0	0	0	0	0	0	0	0	37.65	FALSE	FALSE	FALSE	219	0.011
KIAA0226Lp.Gln61Pro	KIAA0226L	0.0107136156162849	0.00519858598461218	0	0.03214084684885399	NA	NA	NA	NA	NA	NA	0.015431373570846509	0.009597850081581726	Pro	Gln	FALSE	NA	1	0	1	0	0	0	0	0	0	0	0	0	0	0	0	0	0	0	0	0	0	0	0	0	0	0	0	0	0	0	0	0	0	0	0	0	0	0	0	0	0	0	0	0	0	0	0	0	0	0	0	0	0	0	0	0	0	0	0	0	0	0	0	0	0	0	37.62	FALSE	FALSE	FALSE	219	0.011
KIAA0368p.Ala1665Pro	KIAA0368	0.0107136156162849	0.00519858598461218	0	0.03214084684885399	NA	NA	NA	NA	NA	NA	0.015431373570846509	0.009597850081581726	Pro	Ala	FALSE	NA	1	0	1	0	0	0	0	0	0	0	0	0	0	0	0	0	0	0	0	0	0	0	0	0	0	0	0	0	0	0	0	0	0	0	0	0	0	0	0	0	0	0	0	0	0	0	0	0	0	0	0	0	0	0	0	0	0	0	0	0	0	0	0	0	0	0	35.96	FALSE	FALSE	FALSE	219	0.011
KIAA0368p.Leu616Pro	KIAA0368	0.0107136156162849	0.00519858598461218	0	0.03214084684885399	NA	NA	NA	NA	NA	NA	0.015431373570846509	0.009597850081581726	Pro	Leu	FALSE	NA	1	0	1	0	0	0	0	0	0	0	0	0	0	0	0	0	0	0	0	0	0	0	0	0	0	0	0	0	0	0	0	0	0	0	0	0	0	0	0	0	0	0	0	0	0	0	0	0	0	0	0	0	0	0	0	0	0	0	0	0	0	0	0	0	0	0	37.31	FALSE	FALSE	FALSE	219	0.011
KIAA0556p.Ala1506Pro	KIAA0556	0.0107136156162849	0.00519858598461218	0	0.03214084684885399	NA	NA	NA	NA	NA	NA	0.015431373570846509	0.009597850081581726	Pro	Ala	FALSE	NA	1	0	1	0	0	0	0	0	0	0	0	0	0	0	0	0	0	0	0	0	0	0	0	0	0	0	0	0	0	0	0	0	0	0	0	0	0	0	0	0	0	0	0	0	0	0	0	0	0	0	0	0	0	0	0	0	0	0	0	0	0	0	0	0	0	0	37.15	FALSE	FALSE	FALSE	219	0.011
KIAA0586p.His766Pro	KIAA0586	0.0107136156162849	0.00519858598461218	0	0.03214084684885399	NA	NA	NA	NA	NA	NA	0.015431373570846509	0.009597850081581726	Pro	His	FALSE	NA	1	0	1	0	0	0	0	0	0	0	0	0	0	0	0	0	0	0	0	0	0	0	0	0	0	0	0	0	0	0	0	0	0	0	0	0	0	0	0	0	0	0	0	0	0	0	0	0	0	0	0	0	0	0	0	0	0	0	0	0	0	0	0	0	0	0	37.05	FALSE	FALSE	FALSE	219	0.011
KIAA0754p.Leu1154Pro	KIAA0754	0.0107136156162849	0.00519858598461218	0	0.03214084684885399	NA	NA	NA	NA	NA	NA	0.015431373570846509	0.009597850081581726	Pro	Leu	FALSE	NA	1	0	1	0	0	0	0	0	0	0	0	0	0	0	0	0	0	0	0	0	0	0	0	0	0	0	0	0	0	0	0	0	0	0	0	0	0	0	0	0	0	0	0	0	0	0	0	0	0	0	0	0	0	0	0	0	0	0	0	0	0	0	0	0	0	0	36.21	FALSE	FALSE	FALSE	219	0.011
KIAA0895Lp.Ala269Pro	KIAA0895L	0.0107136156162849	0.00519858598461218	0	0.03214084684885399	NA	NA	NA	NA	NA	NA	0.015431373570846509	0.009597850081581726	Pro	Ala	FALSE	NA	1	0	1	0	0	0	0	0	0	0	0	0	0	0	0	0	0	0	0	0	0	0	0	0	0	0	0	0	0	0	0	0	0	0	0	0	0	0	0	0	0	0	0	0	0	0	0	0	0	0	0	0	0	0	0	0	0	0	0	0	0	0	0	0	0	0	36.81	FALSE	FALSE	FALSE	219	0.011
KIAA0947p.Arg2011Pro	KIAA0947	0.0107136156162849	0.00519858598461218	0	0.03214084684885399	NA	NA	NA	NA	NA	NA	0.015431373570846509	0.009597850081581726	Pro	Arg	FALSE	NA	1	0	1	0	0	0	0	0	0	0	0	0	0	0	0	0	0	0	0	0	0	0	0	0	0	0	0	0	0	0	0	0	0	0	0	0	0	0	0	0	0	0	0	0	0	0	0	0	0	0	0	0	0	0	0	0	0	0	0	0	0	0	0	0	0	0	36.39	FALSE	FALSE	FALSE	219	0.011
KIAA0947p.Leu2254Pro	KIAA0947	0.0107136156162849	0.00519858598461218	0	0.03214084684885399	NA	NA	NA	NA	NA	NA	0.015431373570846509	0.009597850081581726	Pro	Leu	FALSE	NA	1	0	1	0	0	0	0	0	0	0	0	0	0	0	0	0	0	0	0	0	0	0	0	0	0	0	0	0	0	0	0	0	0	0	0	0	0	0	0	0	0	0	0	0	0	0	0	0	0	0	0	0	0	0	0	0	0	0	0	0	0	0	0	0	0	0	36.11	FALSE	FALSE	FALSE	219	0.011
KIAA1009p.Ala834Pro	KIAA1009	0.0107136156162849	0.00519858598461218	0	0.03214084684885399	NA	NA	NA	NA	NA	NA	0.015431373570846509	0.009597850081581726	Pro	Ala	FALSE	NA	1	0	1	0	0	0	0	0	0	0	0	0	0	0	0	0	0	0	0	0	0	0	0	0	0	0	0	0	0	0	0	0	0	0	0	0	0	0	0	0	0	0	0	0	0	0	0	0	0	0	0	0	0	0	0	0	0	0	0	0	0	0	0	0	0	0	37.01	FALSE	FALSE	FALSE	219	0.011
KIAA1109p.Arg50Pro	KIAA1109	0.0107136156162849	0.00519858598461218	0	0.03214084684885399	NA	NA	NA	NA	NA	NA	0.015431373570846509	0.009597850081581726	Pro	Arg	FALSE	NA	1	0	1	0	0	0	0	0	0	0	0	0	0	0	0	0	0	0	0	0	0	0	0	0	0	0	0	0	0	0	0	0	0	0	0	0	0	0	0	0	0	0	0	0	0	0	0	0	0	0	0	0	0	0	0	0	0	0	0	0	0	0	0	0	0	0	37	FALSE	FALSE	FALSE	219	0.011
KIAA1161p.Arg239Pro	KIAA1161	0.0107136156162849	0.00519858598461218	0	0.03214084684885399	NA	NA	NA	NA	NA	NA	0.015431373570846509	0.009597850081581726	Pro	Arg	FALSE	NA	1	0	1	0	0	0	0	0	0	0	0	0	0	0	0	0	0	0	0	0	0	0	0	0	0	0	0	0	0	0	0	0	0	0	0	0	0	0	0	0	0	0	0	0	0	0	0	0	0	0	0	0	0	0	0	0	0	0	0	0	0	0	0	0	0	0	36.85	FALSE	FALSE	FALSE	219	0.011
KIAA1210p.Gln356Pro	KIAA1210	0.0107136156162849	0.00519858598461218	0	0.03214084684885399	NA	NA	NA	NA	NA	NA	0.015431373570846509	0.009597850081581726	Pro	Gln	FALSE	NA	1	0	1	0	0	0	0	0	0	0	0	0	0	0	0	0	0	0	0	0	0	0	0	0	0	0	0	0	0	0	0	0	0	0	0	0	0	0	0	0	0	0	0	0	0	0	0	0	0	0	0	0	0	0	0	0	0	0	0	0	0	0	0	0	0	0	36.75	FALSE	FALSE	FALSE	219	0.011
KIAA1210p.Ser1101Pro	KIAA1210	0.0107136156162849	0.00519858598461218	0	0.03214084684885399	NA	NA	NA	NA	NA	NA	0.015431373570846509	0.009597850081581726	Pro	Ser	FALSE	NA	1	0	1	0	0	0	0	0	0	0	0	0	0	0	0	0	0	0	0	0	0	0	0	0	0	0	0	0	0	0	0	0	0	0	0	0	0	0	0	0	0	0	0	0	0	0	0	0	0	0	0	0	0	0	0	0	0	0	0	0	0	0	0	0	0	0	37.26	FALSE	FALSE	FALSE	219	0.011
KIAA1211p.Ala864Pro	KIAA1211	0.0107136156162849	0.00519858598461218	0	0.03214084684885399	NA	NA	NA	NA	NA	NA	0.015431373570846509	0.009597850081581726	Pro	Ala	FALSE	NA	1	0	1	0	0	0	0	0	0	0	0	0	0	0	0	0	0	0	0	0	0	0	0	0	0	0	0	0	0	0	0	0	0	0	0	0	0	0	0	0	0	0	0	0	0	0	0	0	0	0	0	0	0	0	0	0	0	0	0	0	0	0	0	0	0	0	37.52	FALSE	FALSE	FALSE	219	0.011
KIAA1211p.Ala889Pro	KIAA1211	0.0107136156162849	0.00519858598461218	0	0.03214084684885399	NA	NA	NA	NA	NA	NA	0.015431373570846509	0.009597850081581726	Pro	Ala	FALSE	NA	1	0	1	0	0	0	0	0	0	0	0	0	0	0	0	0	0	0	0	0	0	0	0	0	0	0	0	0	0	0	0	0	0	0	0	0	0	0	0	0	0	0	0	0	0	0	0	0	0	0	0	0	0	0	0	0	0	0	0	0	0	0	0	0	0	0	36.72	FALSE	FALSE	FALSE	219	0.011
KIAA1324Lp.Gln895Pro	KIAA1324L	0.0107136156162849	0.00519858598461218	0	0.03214084684885399	NA	NA	NA	NA	NA	NA	0.015431373570846509	0.009597850081581726	Pro	Gln	FALSE	NA	1	0	1	0	0	0	0	0	0	0	0	0	0	0	0	0	0	0	0	0	0	0	0	0	0	0	0	0	0	0	0	0	0	0	0	0	0	0	0	0	0	0	0	0	0	0	0	0	0	0	0	0	0	0	0	0	0	0	0	0	0	0	0	0	0	0	36.43	FALSE	FALSE	FALSE	219	0.011
KIAA1407p.His340Pro	KIAA1407	0.0107136156162849	0.00519858598461218	0	0.03214084684885399	NA	NA	NA	NA	NA	NA	0.015431373570846509	0.009597850081581726	Pro	His	FALSE	NA	1	0	1	0	0	0	0	0	0	0	0	0	0	0	0	0	0	0	0	0	0	0	0	0	0	0	0	0	0	0	0	0	0	0	0	0	0	0	0	0	0	0	0	0	0	0	0	0	0	0	0	0	0	0	0	0	0	0	0	0	0	0	0	0	0	0	36.97	FALSE	FALSE	FALSE	219	0.011
KIAA1432p.His1258Pro	KIAA1432	0.0107136156162849	0.00519858598461218	0	0.03214084684885399	NA	NA	NA	NA	NA	NA	0.015431373570846509	0.009597850081581726	Pro	His	FALSE	NA	1	0	1	0	0	0	0	0	0	0	0	0	0	0	0	0	0	0	0	0	0	0	0	0	0	0	0	0	0	0	0	0	0	0	0	0	0	0	0	0	0	0	0	0	0	0	0	0	0	0	0	0	0	0	0	0	0	0	0	0	0	0	0	0	0	0	36.84	FALSE	FALSE	FALSE	219	0.011
KIAA1467p.Arg583Pro	KIAA1467	0.0107136156162849	0.00519858598461218	0	0.03214084684885399	NA	NA	NA	NA	NA	NA	0.015431373570846509	0.009597850081581726	Pro	Arg	FALSE	NA	1	0	1	0	0	0	0	0	0	0	0	0	0	0	0	0	0	0	0	0	0	0	0	0	0	0	0	0	0	0	0	0	0	0	0	0	0	0	0	0	0	0	0	0	0	0	0	0	0	0	0	0	0	0	0	0	0	0	0	0	0	0	0	0	0	0	37.25	FALSE	FALSE	FALSE	219	0.011
KIAA1549Lp.Leu1044Pro	KIAA1549L	0.0107136156162849	0.00519858598461218	0	0.03214084684885399	NA	NA	NA	NA	NA	NA	0.015431373570846509	0.009597850081581726	Pro	Leu	FALSE	NA	1	0	1	0	0	0	0	0	0	0	0	0	0	0	0	0	0	0	0	0	0	0	0	0	0	0	0	0	0	0	0	0	0	0	0	0	0	0	0	0	0	0	0	0	0	0	0	0	0	0	0	0	0	0	0	0	0	0	0	0	0	0	0	0	0	0	37.14	FALSE	FALSE	FALSE	219	0.011
KIAA1551p.Arg1375Pro	KIAA1551	0.0107136156162849	0.00519858598461218	0	0.03214084684885399	NA	NA	NA	NA	NA	NA	0.015431373570846509	0.009597850081581726	Pro	Arg	FALSE	NA	1	0	1	0	0	0	0	0	0	0	0	0	0	0	0	0	0	0	0	0	0	0	0	0	0	0	0	0	0	0	0	0	0	0	0	0	0	0	0	0	0	0	0	0	0	0	0	0	0	0	0	0	0	0	0	0	0	0	0	0	0	0	0	0	0	0	37.18	FALSE	FALSE	FALSE	219	0.011
KIAA1614p.Ala457Pro	KIAA1614	0.0107136156162849	0.00519858598461218	0	0.03214084684885399	NA	NA	NA	NA	NA	NA	0.015431373570846509	0.009597850081581726	Pro	Ala	FALSE	NA	1	0	1	0	0	0	0	0	0	0	0	0	0	0	0	0	0	0	0	0	0	0	0	0	0	0	0	0	0	0	0	0	0	0	0	0	0	0	0	0	0	0	0	0	0	0	0	0	0	0	0	0	0	0	0	0	0	0	0	0	0	0	0	0	0	0	37.16	FALSE	FALSE	FALSE	219	0.011
KIAA1644p.Ala78Pro	KIAA1644	0.0107136156162849	0.00519858598461218	0	0.03214084684885399	NA	NA	NA	NA	NA	NA	0.015431373570846509	0.009597850081581726	Pro	Ala	FALSE	NA	1	0	1	0	0	0	0	0	0	0	0	0	0	0	0	0	0	0	0	0	0	0	0	0	0	0	0	0	0	0	0	0	0	0	0	0	0	0	0	0	0	0	0	0	0	0	0	0	0	0	0	0	0	0	0	0	0	0	0	0	0	0	0	0	0	0	36.92	FALSE	FALSE	FALSE	219	0.011
KIAA1644p.Ala86Pro	KIAA1644	0.0107136156162849	0.00519858598461218	0	0.03214084684885399	NA	NA	NA	NA	NA	NA	0.015431373570846509	0.009597850081581726	Pro	Ala	FALSE	NA	1	0	1	0	0	0	0	0	0	0	0	0	0	0	0	0	0	0	0	0	0	0	0	0	0	0	0	0	0	0	0	0	0	0	0	0	0	0	0	0	0	0	0	0	0	0	0	0	0	0	0	0	0	0	0	0	0	0	0	0	0	0	0	0	0	0	36.35	FALSE	FALSE	FALSE	219	0.011
KIAA1841p.Arg467Pro	KIAA1841	0.0107136156162849	0.00519858598461218	0	0.03214084684885399	NA	NA	NA	NA	NA	NA	0.015431373570846509	0.009597850081581726	Pro	Arg	FALSE	NA	1	0	1	0	0	0	0	0	0	0	0	0	0	0	0	0	0	0	0	0	0	0	0	0	0	0	0	0	0	0	0	0	0	0	0	0	0	0	0	0	0	0	0	0	0	0	0	0	0	0	0	0	0	0	0	0	0	0	0	0	0	0	0	0	0	0	36.86	FALSE	FALSE	FALSE	219	0.011
KIF13Ap.Ala384Pro	KIF13A	0.0107136156162849	0.00519858598461218	0	0.03214084684885399	NA	NA	NA	NA	NA	NA	0.015431373570846509	0.009597850081581726	Pro	Ala	FALSE	NA	1	0	1	0	0	0	0	0	0	0	0	0	0	0	0	0	0	0	0	0	0	0	0	0	0	0	0	0	0	0	0	0	0	0	0	0	0	0	0	0	0	0	0	0	0	0	0	0	0	0	0	0	0	0	0	0	0	0	0	0	0	0	0	0	0	0	36.45	FALSE	FALSE	FALSE	219	0.011
KIF13Ap.His1778Pro	KIF13A	0.0107136156162849	0.00519858598461218	0	0.03214084684885399	NA	NA	NA	NA	NA	NA	0.015431373570846509	0.009597850081581726	Pro	His	FALSE	NA	1	0	1	0	0	0	0	0	0	0	0	0	0	0	0	0	0	0	0	0	0	0	0	0	0	0	0	0	0	0	0	0	0	0	0	0	0	0	0	0	0	0	0	0	0	0	0	0	0	0	0	0	0	0	0	0	0	0	0	0	0	0	0	0	0	0	36.18	FALSE	FALSE	FALSE	219	0.011
KIF15p.Leu863Pro	KIF15	0.0107136156162849	0.00519858598461218	0	0.03214084684885399	NA	NA	NA	NA	NA	NA	0.015431373570846509	0.009597850081581726	Pro	Leu	FALSE	NA	1	0	1	0	0	0	0	0	0	0	0	0	0	0	0	0	0	0	0	0	0	0	0	0	0	0	0	0	0	0	0	0	0	0	0	0	0	0	0	0	0	0	0	0	0	0	0	0	0	0	0	0	0	0	0	0	0	0	0	0	0	0	0	0	0	0	36.99	FALSE	FALSE	FALSE	219	0.011
KIF17p.Arg11Pro	KIF17	0.0107136156162849	0.00519858598461218	0	0.03214084684885399	NA	NA	NA	NA	NA	NA	0.015431373570846509	0.009597850081581726	Pro	Arg	FALSE	NA	1	0	1	0	0	0	0	0	0	0	0	0	0	0	0	0	0	0	0	0	0	0	0	0	0	0	0	0	0	0	0	0	0	0	0	0	0	0	0	0	0	0	0	0	0	0	0	0	0	0	0	0	0	0	0	0	0	0	0	0	0	0	0	0	0	0	36.33	FALSE	FALSE	FALSE	219	0.011
KIF19p.Arg870Pro	KIF19	0.0107136156162849	0.00519858598461218	0	0.03214084684885399	NA	NA	NA	NA	NA	NA	0.015431373570846509	0.009597850081581726	Pro	Arg	FALSE	NA	1	0	1	0	0	0	0	0	0	0	0	0	0	0	0	0	0	0	0	0	0	0	0	0	0	0	0	0	0	0	0	0	0	0	0	0	0	0	0	0	0	0	0	0	0	0	0	0	0	0	0	0	0	0	0	0	0	0	0	0	0	0	0	0	0	0	36.28	FALSE	FALSE	FALSE	219	0.011
KIF1Bp.Ala905Pro	KIF1B	0.0107136156162849	0.00519858598461218	0	0.03214084684885399	NA	NA	NA	NA	NA	NA	0.015431373570846509	0.009597850081581726	Pro	Ala	FALSE	NA	1	0	1	0	0	0	0	0	0	0	0	0	0	0	0	0	0	0	0	0	0	0	0	0	0	0	0	0	0	0	0	0	0	0	0	0	0	0	0	0	0	0	0	0	0	0	0	0	0	0	0	0	0	0	0	0	0	0	0	0	0	0	0	0	0	0	36.94	FALSE	FALSE	FALSE	219	0.011
KIF1Bp.Arg324Pro	KIF1B	0.0107136156162849	0.00519858598461218	0	0.03214084684885399	NA	NA	NA	NA	NA	NA	0.015431373570846509	0.009597850081581726	Pro	Arg	FALSE	NA	1	0	1	0	0	0	0	0	0	0	0	0	0	0	0	0	0	0	0	0	0	0	0	0	0	0	0	0	0	0	0	0	0	0	0	0	0	0	0	0	0	0	0	0	0	0	0	0	0	0	0	0	0	0	0	0	0	0	0	0	0	0	0	0	0	0	36.76	FALSE	FALSE	FALSE	219	0.011
KIF20Bp.Ala382Pro	KIF20B	0.0107136156162849	0.00519858598461218	0	0.03214084684885399	NA	NA	NA	NA	NA	NA	0.015431373570846509	0.009597850081581726	Pro	Ala	FALSE	NA	1	0	1	0	0	0	0	0	0	0	0	0	0	0	0	0	0	0	0	0	0	0	0	0	0	0	0	0	0	0	0	0	0	0	0	0	0	0	0	0	0	0	0	0	0	0	0	0	0	0	0	0	0	0	0	0	0	0	0	0	0	0	0	0	0	0	36.65	FALSE	FALSE	FALSE	219	0.011
KIF20Bp.His39Pro	KIF20B	0.0107136156162849	0.00519858598461218	0	0.03214084684885399	NA	NA	NA	NA	NA	NA	0.015431373570846509	0.009597850081581726	Pro	His	FALSE	NA	1	0	1	0	0	0	0	0	0	0	0	0	0	0	0	0	0	0	0	0	0	0	0	0	0	0	0	0	0	0	0	0	0	0	0	0	0	0	0	0	0	0	0	0	0	0	0	0	0	0	0	0	0	0	0	0	0	0	0	0	0	0	0	0	0	0	36.07	FALSE	FALSE	FALSE	219	0.011
KIF21Ap.Arg835Pro	KIF21A	0.0107136156162849	0.00519858598461218	0	0.03214084684885399	NA	NA	NA	NA	NA	NA	0.015431373570846509	0.009597850081581726	Pro	Arg	FALSE	NA	1	0	1	0	0	0	0	0	0	0	0	0	0	0	0	0	0	0	0	0	0	0	0	0	0	0	0	0	0	0	0	0	0	0	0	0	0	0	0	0	0	0	0	0	0	0	0	0	0	0	0	0	0	0	0	0	0	0	0	0	0	0	0	0	0	0	36.82	FALSE	FALSE	FALSE	219	0.011
KIF21Ap.Gln1657Pro	KIF21A	0.0107136156162849	0.00519858598461218	0	0.03214084684885399	NA	NA	NA	NA	NA	NA	0.015431373570846509	0.009597850081581726	Pro	Gln	FALSE	NA	1	0	1	0	0	0	0	0	0	0	0	0	0	0	0	0	0	0	0	0	0	0	0	0	0	0	0	0	0	0	0	0	0	0	0	0	0	0	0	0	0	0	0	0	0	0	0	0	0	0	0	0	0	0	0	0	0	0	0	0	0	0	0	0	0	0	35.980000000000004	FALSE	FALSE	FALSE	219	0.011
KIF21Bp.Arg352Pro	KIF21B	0.0107136156162849	0.00519858598461218	0	0.03214084684885399	NA	NA	NA	NA	NA	NA	0.015431373570846509	0.009597850081581726	Pro	Arg	FALSE	NA	1	0	1	0	0	0	0	0	0	0	0	0	0	0	0	0	0	0	0	0	0	0	0	0	0	0	0	0	0	0	0	0	0	0	0	0	0	0	0	0	0	0	0	0	0	0	0	0	0	0	0	0	0	0	0	0	0	0	0	0	0	0	0	0	0	0	37.06	FALSE	FALSE	FALSE	219	0.011
KIF21Bp.Arg483Pro	KIF21B	0.0107136156162849	0.00519858598461218	0	0.03214084684885399	NA	NA	NA	NA	NA	NA	0.015431373570846509	0.009597850081581726	Pro	Arg	FALSE	NA	1	0	1	0	0	0	0	0	0	0	0	0	0	0	0	0	0	0	0	0	0	0	0	0	0	0	0	0	0	0	0	0	0	0	0	0	0	0	0	0	0	0	0	0	0	0	0	0	0	0	0	0	0	0	0	0	0	0	0	0	0	0	0	0	0	0	36.62	FALSE	FALSE	FALSE	219	0.011
KIF21Bp.Ser210Pro	KIF21B	0.0107136156162849	0.00519858598461218	0	0.03214084684885399	NA	NA	NA	NA	NA	NA	0.015431373570846509	0.009597850081581726	Pro	Ser	FALSE	NA	1	0	1	0	0	0	0	0	0	0	0	0	0	0	0	0	0	0	0	0	0	0	0	0	0	0	0	0	0	0	0	0	0	0	0	0	0	0	0	0	0	0	0	0	0	0	0	0	0	0	0	0	0	0	0	0	0	0	0	0	0	0	0	0	0	0	36.28	FALSE	FALSE	FALSE	219	0.011
KIF24p.Gln799Pro	KIF24	0.0107136156162849	0.00519858598461218	0	0.03214084684885399	NA	NA	NA	NA	NA	NA	0.015431373570846509	0.009597850081581726	Pro	Gln	FALSE	NA	1	0	1	0	0	0	0	0	0	0	0	0	0	0	0	0	0	0	0	0	0	0	0	0	0	0	0	0	0	0	0	0	0	0	0	0	0	0	0	0	0	0	0	0	0	0	0	0	0	0	0	0	0	0	0	0	0	0	0	0	0	0	0	0	0	0	37.37	FALSE	FALSE	FALSE	219	0.011
KIF26Bp.Arg1125Pro	KIF26B	0.0107136156162849	0.00519858598461218	0	0.03214084684885399	NA	NA	NA	NA	NA	NA	0.015431373570846509	0.009597850081581726	Pro	Arg	FALSE	NA	1	0	1	0	0	0	0	0	0	0	0	0	0	0	0	0	0	0	0	0	0	0	0	0	0	0	0	0	0	0	0	0	0	0	0	0	0	0	0	0	0	0	0	0	0	0	0	0	0	0	0	0	0	0	0	0	0	0	0	0	0	0	0	0	0	0	37.46	FALSE	FALSE	FALSE	219	0.011
KIF2Bp.Ala284Pro	KIF2B	0.0107136156162849	0.00519858598461218	0	0.03214084684885399	NA	NA	NA	NA	NA	NA	0.015431373570846509	0.009597850081581726	Pro	Ala	FALSE	NA	1	0	1	0	0	0	0	0	0	0	0	0	0	0	0	0	0	0	0	0	0	0	0	0	0	0	0	0	0	0	0	0	0	0	0	0	0	0	0	0	0	0	0	0	0	0	0	0	0	0	0	0	0	0	0	0	0	0	0	0	0	0	0	0	0	0	37.05	FALSE	FALSE	FALSE	219	0.011
KIF2Bp.Arg411Pro	KIF2B	0.0107136156162849	0.00519858598461218	0	0.03214084684885399	NA	NA	NA	NA	NA	NA	0.015431373570846509	0.009597850081581726	Pro	Arg	FALSE	NA	1	0	1	0	0	0	0	0	0	0	0	0	0	0	0	0	0	0	0	0	0	0	0	0	0	0	0	0	0	0	0	0	0	0	0	0	0	0	0	0	0	0	0	0	0	0	0	0	0	0	0	0	0	0	0	0	0	0	0	0	0	0	0	0	0	0	37.36	FALSE	FALSE	FALSE	219	0.011
KIF5Ap.Leu847Pro	KIF5A	0.0107136156162849	0.00519858598461218	0	0.03214084684885399	NA	NA	NA	NA	NA	NA	0.015431373570846509	0.009597850081581726	Pro	Leu	FALSE	NA	1	0	1	0	0	0	0	0	0	0	0	0	0	0	0	0	0	0	0	0	0	0	0	0	0	0	0	0	0	0	0	0	0	0	0	0	0	0	0	0	0	0	0	0	0	0	0	0	0	0	0	0	0	0	0	0	0	0	0	0	0	0	0	0	0	0	35.95	FALSE	FALSE	FALSE	219	0.011
KIF6p.Arg341Pro	KIF6	0.0107136156162849	0.00519858598461218	0	0.03214084684885399	NA	NA	NA	NA	NA	NA	0.015431373570846509	0.009597850081581726	Pro	Arg	FALSE	NA	1	0	1	0	0	0	0	0	0	0	0	0	0	0	0	0	0	0	0	0	0	0	0	0	0	0	0	0	0	0	0	0	0	0	0	0	0	0	0	0	0	0	0	0	0	0	0	0	0	0	0	0	0	0	0	0	0	0	0	0	0	0	0	0	0	0	36.68	FALSE	FALSE	FALSE	219	0.011
KIR2DL1p.Ser281Pro	KIR2DL1	0.0107136156162849	0.00519858598461218	0	0.03214084684885399	NA	NA	NA	NA	NA	NA	0.015431373570846509	0.009597850081581726	Pro	Ser	FALSE	NA	1	0	1	0	0	0	0	0	0	0	0	0	0	0	0	0	0	0	0	0	0	0	0	0	0	0	0	0	0	0	0	0	0	0	0	0	0	0	0	0	0	0	0	0	0	0	0	0	0	0	0	0	0	0	0	0	0	0	0	0	0	0	0	0	0	0	37.68	FALSE	FALSE	FALSE	219	0.011
KIR2DL4p.Leu49Pro	KIR2DL4	0.0107136156162849	0.00519858598461218	0	0.03214084684885399	NA	NA	NA	NA	NA	NA	0.015431373570846509	0.009597850081581726	Pro	Leu	FALSE	NA	1	0	1	0	0	0	0	0	0	0	0	0	0	0	0	0	0	0	0	0	0	0	0	0	0	0	0	0	0	0	0	0	0	0	0	0	0	0	0	0	0	0	0	0	0	0	0	0	0	0	0	0	0	0	0	0	0	0	0	0	0	0	0	0	0	0	35.660000000000004	FALSE	FALSE	FALSE	219	0.011
KIR3DL3p.Ser329Pro	KIR3DL3	0.0107136156162849	0.00519858598461218	0	0.03214084684885399	NA	NA	NA	NA	NA	NA	0.015431373570846509	0.009597850081581726	Pro	Ser	FALSE	NA	1	0	1	0	0	0	0	0	0	0	0	0	0	0	0	0	0	0	0	0	0	0	0	0	0	0	0	0	0	0	0	0	0	0	0	0	0	0	0	0	0	0	0	0	0	0	0	0	0	0	0	0	0	0	0	0	0	0	0	0	0	0	0	0	0	0	35.87	FALSE	FALSE	FALSE	219	0.011
KIRREL2p.Gln352Pro	KIRREL2	0.0107136156162849	0.00519858598461218	0	0.03214084684885399	NA	NA	NA	NA	NA	NA	0.015431373570846509	0.009597850081581726	Pro	Gln	FALSE	NA	1	0	1	0	0	0	0	0	0	0	0	0	0	0	0	0	0	0	0	0	0	0	0	0	0	0	0	0	0	0	0	0	0	0	0	0	0	0	0	0	0	0	0	0	0	0	0	0	0	0	0	0	0	0	0	0	0	0	0	0	0	0	0	0	0	0	37.09	FALSE	FALSE	FALSE	219	0.011
KITp.Ala280Pro	KIT	0.0107136156162849	0.00519858598461218	0	0.03214084684885399	NA	NA	NA	NA	NA	NA	0.015431373570846509	0.009597850081581726	Pro	Ala	FALSE	1	1	0	1	0	0	0	0	0	0	0	0	0	0	0	0	0	0	0	0	0	0	0	0	0	0	0	0	0	0	0	0	0	0	0	0	0	0	0	0	0	0	0	0	0	0	0	0	0	0	0	0	0	0	0	0	0	0	0	0	0	0	0	0	0	0	0	36.21	TRUE	FALSE	FALSE	219	0.011
KITp.Arg49Pro	KIT	0.0107136156162849	0.00519858598461218	0	0.03214084684885399	NA	NA	NA	NA	NA	NA	0.015431373570846509	0.009597850081581726	Pro	Arg	FALSE	1	1	0	1	0	0	0	0	0	0	0	0	0	0	0	0	0	0	0	0	0	0	0	0	0	0	0	0	0	0	0	0	0	0	0	0	0	0	0	0	0	0	0	0	0	0	0	0	0	0	0	0	0	0	0	0	0	0	0	0	0	0	0	0	0	0	0	36.16	TRUE	FALSE	FALSE	219	0.011
KITp.Ser44Pro	KIT	0.0107136156162849	0.00519858598461218	0	0.03214084684885399	NA	NA	NA	NA	NA	NA	0.015431373570846509	0.009597850081581726	Pro	Ser	FALSE	1	1	0	1	0	0	0	0	0	0	0	0	0	0	0	0	0	0	0	0	0	0	0	0	0	0	0	0	0	0	0	0	0	0	0	0	0	0	0	0	0	0	0	0	0	0	0	0	0	0	0	0	0	0	0	0	0	0	0	0	0	0	0	0	0	0	0	36.26	TRUE	FALSE	FALSE	219	0.011
KLBp.Leu586Pro	KLB	0.0107136156162849	0.00519858598461218	0	0.03214084684885399	NA	NA	NA	NA	NA	NA	0.015431373570846509	0.009597850081581726	Pro	Leu	FALSE	NA	1	0	1	0	0	0	0	0	0	0	0	0	0	0	0	0	0	0	0	0	0	0	0	0	0	0	0	0	0	0	0	0	0	0	0	0	0	0	0	0	0	0	0	0	0	0	0	0	0	0	0	0	0	0	0	0	0	0	0	0	0	0	0	0	0	0	36.95	FALSE	FALSE	FALSE	219	0.011
KLF11p.Thr377Pro	KLF11	0.0107136156162849	0.00519858598461218	0	0.03214084684885399	NA	NA	NA	NA	NA	NA	0.015431373570846509	0.009597850081581726	Pro	Thr	FALSE	NA	1	0	1	0	0	0	0	0	0	0	0	0	0	0	0	0	0	0	0	0	0	0	0	0	0	0	0	0	0	0	0	0	0	0	0	0	0	0	0	0	0	0	0	0	0	0	0	0	0	0	0	0	0	0	0	0	0	0	0	0	0	0	0	0	0	0	36.7	FALSE	FALSE	FALSE	219	0.011
KLF16p.Leu174Pro	KLF16	0.0107136156162849	0.00519858598461218	0	0.03214084684885399	NA	NA	NA	NA	NA	NA	0.015431373570846509	0.009597850081581726	Pro	Leu	FALSE	NA	1	0	1	0	0	0	0	0	0	0	0	0	0	0	0	0	0	0	0	0	0	0	0	0	0	0	0	0	0	0	0	0	0	0	0	0	0	0	0	0	0	0	0	0	0	0	0	0	0	0	0	0	0	0	0	0	0	0	0	0	0	0	0	0	0	0	37.32	FALSE	FALSE	FALSE	219	0.011
KLF6p.Arg252Pro	KLF6	0.0107136156162849	0.00519858598461218	0	0.03214084684885399	NA	NA	NA	NA	NA	NA	0.015431373570846509	0.009597850081581726	Pro	Arg	FALSE	1	1	0	1	0	0	0	0	0	0	0	0	0	0	0	0	0	0	0	0	0	0	0	0	0	0	0	0	0	0	0	0	0	0	0	0	0	0	0	0	0	0	0	0	0	0	0	0	0	0	0	0	0	0	0	0	0	0	0	0	0	0	0	0	0	0	0	36.8	FALSE	FALSE	FALSE	219	0.011
KLHDC4p.Arg432Pro	KLHDC4	0.0107136156162849	0.00519858598461218	0	0.03214084684885399	NA	NA	NA	NA	NA	NA	0.015431373570846509	0.009597850081581726	Pro	Arg	FALSE	NA	1	0	1	0	0	0	0	0	0	0	0	0	0	0	0	0	0	0	0	0	0	0	0	0	0	0	0	0	0	0	0	0	0	0	0	0	0	0	0	0	0	0	0	0	0	0	0	0	0	0	0	0	0	0	0	0	0	0	0	0	0	0	0	0	0	0	37.23	FALSE	FALSE	FALSE	219	0.011
KLHDC4p.Leu69Pro	KLHDC4	0.0107136156162849	0.00519858598461218	0	0.03214084684885399	NA	NA	NA	NA	NA	NA	0.015431373570846509	0.009597850081581726	Pro	Leu	FALSE	NA	1	0	1	0	0	0	0	0	0	0	0	0	0	0	0	0	0	0	0	0	0	0	0	0	0	0	0	0	0	0	0	0	0	0	0	0	0	0	0	0	0	0	0	0	0	0	0	0	0	0	0	0	0	0	0	0	0	0	0	0	0	0	0	0	0	0	36.57	FALSE	FALSE	FALSE	219	0.011
KLHDC7Ap.Arg523Pro	KLHDC7A	0.0107136156162849	0.00519858598461218	0	0.03214084684885399	NA	NA	NA	NA	NA	NA	0.015431373570846509	0.009597850081581726	Pro	Arg	FALSE	NA	1	0	1	0	0	0	0	0	0	0	0	0	0	0	0	0	0	0	0	0	0	0	0	0	0	0	0	0	0	0	0	0	0	0	0	0	0	0	0	0	0	0	0	0	0	0	0	0	0	0	0	0	0	0	0	0	0	0	0	0	0	0	0	0	0	0	36.83	FALSE	FALSE	FALSE	219	0.011
KLHDC8Ap.Arg231Pro	KLHDC8A	0.0107136156162849	0.00519858598461218	0	0.03214084684885399	NA	NA	NA	NA	NA	NA	0.015431373570846509	0.009597850081581726	Pro	Arg	FALSE	NA	1	0	1	0	0	0	0	0	0	0	0	0	0	0	0	0	0	0	0	0	0	0	0	0	0	0	0	0	0	0	0	0	0	0	0	0	0	0	0	0	0	0	0	0	0	0	0	0	0	0	0	0	0	0	0	0	0	0	0	0	0	0	0	0	0	0	36.75	FALSE	FALSE	FALSE	219	0.011
KLHL17p.Arg276Pro	KLHL17	0.0107136156162849	0.00519858598461218	0	0.03214084684885399	NA	NA	NA	NA	NA	NA	0.015431373570846509	0.009597850081581726	Pro	Arg	FALSE	NA	1	0	1	0	0	0	0	0	0	0	0	0	0	0	0	0	0	0	0	0	0	0	0	0	0	0	0	0	0	0	0	0	0	0	0	0	0	0	0	0	0	0	0	0	0	0	0	0	0	0	0	0	0	0	0	0	0	0	0	0	0	0	0	0	0	0	37.3	FALSE	FALSE	FALSE	219	0.011
KLHL24p.Ala191Pro	KLHL24	0.0107136156162849	0.00519858598461218	0	0.03214084684885399	NA	NA	NA	NA	NA	NA	0.015431373570846509	0.009597850081581726	Pro	Ala	FALSE	NA	1	0	1	0	0	0	0	0	0	0	0	0	0	0	0	0	0	0	0	0	0	0	0	0	0	0	0	0	0	0	0	0	0	0	0	0	0	0	0	0	0	0	0	0	0	0	0	0	0	0	0	0	0	0	0	0	0	0	0	0	0	0	0	0	0	0	37.37	FALSE	FALSE	FALSE	219	0.011
KLHL30p.Arg73Pro	KLHL30	0.0107136156162849	0.00519858598461218	0	0.03214084684885399	NA	NA	NA	NA	NA	NA	0.015431373570846509	0.009597850081581726	Pro	Arg	FALSE	NA	1	0	1	0	0	0	0	0	0	0	0	0	0	0	0	0	0	0	0	0	0	0	0	0	0	0	0	0	0	0	0	0	0	0	0	0	0	0	0	0	0	0	0	0	0	0	0	0	0	0	0	0	0	0	0	0	0	0	0	0	0	0	0	0	0	0	36.57	FALSE	FALSE	FALSE	219	0.011
KLHL3p.Arg65Pro	KLHL3	0.0107136156162849	0.00519858598461218	0	0.03214084684885399	NA	NA	NA	NA	NA	NA	0.015431373570846509	0.009597850081581726	Pro	Arg	FALSE	NA	1	0	1	0	0	0	0	0	0	0	0	0	0	0	0	0	0	0	0	0	0	0	0	0	0	0	0	0	0	0	0	0	0	0	0	0	0	0	0	0	0	0	0	0	0	0	0	0	0	0	0	0	0	0	0	0	0	0	0	0	0	0	0	0	0	0	37.05	FALSE	FALSE	FALSE	219	0.011
KLHL41p.Leu384Pro	KLHL41	0.0107136156162849	0.00519858598461218	0	0.03214084684885399	NA	NA	NA	NA	NA	NA	0.015431373570846509	0.009597850081581726	Pro	Leu	FALSE	NA	1	0	1	0	0	0	0	0	0	0	0	0	0	0	0	0	0	0	0	0	0	0	0	0	0	0	0	0	0	0	0	0	0	0	0	0	0	0	0	0	0	0	0	0	0	0	0	0	0	0	0	0	0	0	0	0	0	0	0	0	0	0	0	0	0	0	37.58	FALSE	FALSE	FALSE	219	0.011
KLHL7p.Ala296Pro	KLHL7	0.0107136156162849	0.00519858598461218	0	0.03214084684885399	NA	NA	NA	NA	NA	NA	0.015431373570846509	0.009597850081581726	Pro	Ala	FALSE	NA	1	0	1	0	0	0	0	0	0	0	0	0	0	0	0	0	0	0	0	0	0	0	0	0	0	0	0	0	0	0	0	0	0	0	0	0	0	0	0	0	0	0	0	0	0	0	0	0	0	0	0	0	0	0	0	0	0	0	0	0	0	0	0	0	0	0	37.18	FALSE	FALSE	FALSE	219	0.011
KLHL8p.Arg357Pro	KLHL8	0.0107136156162849	0.00519858598461218	0	0.03214084684885399	NA	NA	NA	NA	NA	NA	0.015431373570846509	0.009597850081581726	Pro	Arg	FALSE	NA	1	0	1	0	0	0	0	0	0	0	0	0	0	0	0	0	0	0	0	0	0	0	0	0	0	0	0	0	0	0	0	0	0	0	0	0	0	0	0	0	0	0	0	0	0	0	0	0	0	0	0	0	0	0	0	0	0	0	0	0	0	0	0	0	0	0	36.7	FALSE	FALSE	FALSE	219	0.011
KLK11p.Thr266Pro	KLK11	0.0107136156162849	0.00519858598461218	0	0.03214084684885399	NA	NA	NA	NA	NA	NA	0.015431373570846509	0.009597850081581726	Pro	Thr	FALSE	NA	1	0	1	0	0	0	0	0	0	0	0	0	0	0	0	0	0	0	0	0	0	0	0	0	0	0	0	0	0	0	0	0	0	0	0	0	0	0	0	0	0	0	0	0	0	0	0	0	0	0	0	0	0	0	0	0	0	0	0	0	0	0	0	0	0	0	36.55	FALSE	FALSE	FALSE	219	0.011
KLK12p.Ser215Pro	KLK12	0.0107136156162849	0.00519858598461218	0	0.03214084684885399	NA	NA	NA	NA	NA	NA	0.015431373570846509	0.009597850081581726	Pro	Ser	FALSE	NA	1	0	1	0	0	0	0	0	0	0	0	0	0	0	0	0	0	0	0	0	0	0	0	0	0	0	0	0	0	0	0	0	0	0	0	0	0	0	0	0	0	0	0	0	0	0	0	0	0	0	0	0	0	0	0	0	0	0	0	0	0	0	0	0	0	0	37.44	FALSE	FALSE	FALSE	219	0.011
KLK2p.Ala185Pro	KLK2	0.0107136156162849	0.00519858598461218	0	0.03214084684885399	NA	NA	NA	NA	NA	NA	0.015431373570846509	0.009597850081581726	Pro	Ala	FALSE	1	1	0	1	0	0	0	0	0	0	0	0	0	0	0	0	0	0	0	0	0	0	0	0	0	0	0	0	0	0	0	0	0	0	0	0	0	0	0	0	0	0	0	0	0	0	0	0	0	0	0	0	0	0	0	0	0	0	0	0	0	0	0	0	0	0	0	36.51	FALSE	FALSE	FALSE	219	0.011
KLK6p.Ala158Pro	KLK6	0.0107136156162849	0.00519858598461218	0	0.03214084684885399	NA	NA	NA	NA	NA	NA	0.015431373570846509	0.009597850081581726	Pro	Ala	FALSE	NA	1	0	1	0	0	0	0	0	0	0	0	0	0	0	0	0	0	0	0	0	0	0	0	0	0	0	0	0	0	0	0	0	0	0	0	0	0	0	0	0	0	0	0	0	0	0	0	0	0	0	0	0	0	0	0	0	0	0	0	0	0	0	0	0	0	0	37.2	FALSE	FALSE	FALSE	219	0.011
KLRC2p.Ser171Pro	KLRC2	0.0107136156162849	0.00519858598461218	0	0.03214084684885399	NA	NA	NA	NA	NA	NA	0.015431373570846509	0.009597850081581726	Pro	Ser	FALSE	NA	1	0	1	0	0	0	0	0	0	0	0	0	0	0	0	0	0	0	0	0	0	0	0	0	0	0	0	0	0	0	0	0	0	0	0	0	0	0	0	0	0	0	0	0	0	0	0	0	0	0	0	0	0	0	0	0	0	0	0	0	0	0	0	0	0	0	36.95	FALSE	FALSE	FALSE	219	0.011
KLRF1p.Leu87Pro	KLRF1	0.0107136156162849	0.00519858598461218	0	0.03214084684885399	NA	NA	NA	NA	NA	NA	0.015431373570846509	0.009597850081581726	Pro	Leu	FALSE	NA	1	0	1	0	0	0	0	0	0	0	0	0	0	0	0	0	0	0	0	0	0	0	0	0	0	0	0	0	0	0	0	0	0	0	0	0	0	0	0	0	0	0	0	0	0	0	0	0	0	0	0	0	0	0	0	0	0	0	0	0	0	0	0	0	0	0	37.32	FALSE	FALSE	FALSE	219	0.011
KMT2Ap.Ala3463Pro	KMT2A	0.0107136156162849	0.00519858598461218	0	0.03214084684885399	NA	NA	NA	NA	NA	NA	0.015431373570846509	0.009597850081581726	Pro	Ala	FALSE	1	1	0	1	0	0	0	0	0	0	0	0	0	0	0	0	0	0	0	0	0	0	0	0	0	0	0	0	0	0	0	0	0	0	0	0	0	0	0	0	0	0	0	0	0	0	0	0	0	0	0	0	0	0	0	0	0	0	0	0	0	0	0	0	0	0	0	36.38	FALSE	FALSE	FALSE	219	0.011
KMT2Ap.Arg1686Pro	KMT2A	0.0107136156162849	0.00519858598461218	0	0.03214084684885399	NA	NA	NA	NA	NA	NA	0.015431373570846509	0.009597850081581726	Pro	Arg	FALSE	1	1	0	1	0	0	0	0	0	0	0	0	0	0	0	0	0	0	0	0	0	0	0	0	0	0	0	0	0	0	0	0	0	0	0	0	0	0	0	0	0	0	0	0	0	0	0	0	0	0	0	0	0	0	0	0	0	0	0	0	0	0	0	0	0	0	0	36.79	FALSE	FALSE	FALSE	219	0.011
KMT2Ap.Arg2659Pro	KMT2A	0.0107136156162849	0.00519858598461218	0	0.03214084684885399	NA	NA	NA	NA	NA	NA	0.015431373570846509	0.009597850081581726	Pro	Arg	FALSE	1	1	0	1	0	0	0	0	0	0	0	0	0	0	0	0	0	0	0	0	0	0	0	0	0	0	0	0	0	0	0	0	0	0	0	0	0	0	0	0	0	0	0	0	0	0	0	0	0	0	0	0	0	0	0	0	0	0	0	0	0	0	0	0	0	0	0	36.61	FALSE	FALSE	FALSE	219	0.011
KMT2Cp.Thr3634Pro	KMT2C	0.0107136156162849	0.00519858598461218	0	0.03214084684885399	NA	NA	NA	NA	NA	NA	0.015431373570846509	0.009597850081581726	Pro	Thr	FALSE	1	1	0	1	0	0	0	0	0	0	0	0	0	0	0	0	0	0	0	0	0	0	0	0	0	0	0	0	0	0	0	0	0	0	0	0	0	0	0	0	0	0	0	0	0	0	0	0	0	0	0	0	0	0	0	0	0	0	0	0	0	0	0	0	0	0	0	36.95	FALSE	FALSE	FALSE	219	0.011
KNG1p.Thr640Pro	KNG1	0.0107136156162849	0.00519858598461218	0	0.03214084684885399	NA	NA	NA	NA	NA	NA	0.015431373570846509	0.009597850081581726	Pro	Thr	FALSE	NA	1	0	1	0	0	0	0	0	0	0	0	0	0	0	0	0	0	0	0	0	0	0	0	0	0	0	0	0	0	0	0	0	0	0	0	0	0	0	0	0	0	0	0	0	0	0	0	0	0	0	0	0	0	0	0	0	0	0	0	0	0	0	0	0	0	0	37.4	FALSE	FALSE	FALSE	219	0.011
KPNA6p.Leu279Pro	KPNA6	0.0107136156162849	0.00519858598461218	0	0.03214084684885399	NA	NA	NA	NA	NA	NA	0.015431373570846509	0.009597850081581726	Pro	Leu	FALSE	NA	1	0	1	0	0	0	0	0	0	0	0	0	0	0	0	0	0	0	0	0	0	0	0	0	0	0	0	0	0	0	0	0	0	0	0	0	0	0	0	0	0	0	0	0	0	0	0	0	0	0	0	0	0	0	0	0	0	0	0	0	0	0	0	0	0	0	36.12	FALSE	FALSE	FALSE	219	0.011
KPRPp.Arg445Pro	KPRP	0.0107136156162849	0.00519858598461218	0	0.03214084684885399	NA	NA	NA	NA	NA	NA	0.015431373570846509	0.009597850081581726	Pro	Arg	FALSE	NA	1	0	1	0	0	0	0	0	0	0	0	0	0	0	0	0	0	0	0	0	0	0	0	0	0	0	0	0	0	0	0	0	0	0	0	0	0	0	0	0	0	0	0	0	0	0	0	0	0	0	0	0	0	0	0	0	0	0	0	0	0	0	0	0	0	0	36.86	FALSE	FALSE	FALSE	219	0.011
KRASp.Ala146Pro	KRAS	0.0107136156162849	0.00519858598461218	0	0.03214084684885399	NA	NA	NA	NA	NA	NA	0.015431373570846509	0.009597850081581726	Pro	Ala	FALSE	1	1	0	1	0	0	0	0	0	0	0	0	0	0	0	0	0	0	0	0	0	0	0	0	0	0	0	0	0	0	0	0	0	0	0	0	0	0	0	0	0	0	0	0	0	0	0	0	0	0	0	0	0	0	0	0	0	0	0	0	0	0	0	0	0	0	0	36.89	TRUE	FALSE	FALSE	219	0.011
KRBA1p.Ala824Pro	KRBA1	0.0107136156162849	0.00519858598461218	0	0.03214084684885399	NA	NA	NA	NA	NA	NA	0.015431373570846509	0.009597850081581726	Pro	Ala	FALSE	NA	1	0	1	0	0	0	0	0	0	0	0	0	0	0	0	0	0	0	0	0	0	0	0	0	0	0	0	0	0	0	0	0	0	0	0	0	0	0	0	0	0	0	0	0	0	0	0	0	0	0	0	0	0	0	0	0	0	0	0	0	0	0	0	0	0	0	36.26	FALSE	FALSE	FALSE	219	0.011
KRT17p.Arg257Pro	KRT17	0.0107136156162849	0.00519858598461218	0	0.03214084684885399	NA	NA	NA	NA	NA	NA	0.015431373570846509	0.009597850081581726	Pro	Arg	FALSE	NA	1	0	1	0	0	0	0	0	0	0	0	0	0	0	0	0	0	0	0	0	0	0	0	0	0	0	0	0	0	0	0	0	0	0	0	0	0	0	0	0	0	0	0	0	0	0	0	0	0	0	0	0	0	0	0	0	0	0	0	0	0	0	0	0	0	0	37.52	FALSE	FALSE	FALSE	219	0.011
KRT23p.Ala92Pro	KRT23	0.0107136156162849	0.00519858598461218	0	0.03214084684885399	NA	NA	NA	NA	NA	NA	0.015431373570846509	0.009597850081581726	Pro	Ala	FALSE	NA	1	0	1	0	0	0	0	0	0	0	0	0	0	0	0	0	0	0	0	0	0	0	0	0	0	0	0	0	0	0	0	0	0	0	0	0	0	0	0	0	0	0	0	0	0	0	0	0	0	0	0	0	0	0	0	0	0	0	0	0	0	0	0	0	0	0	37.07	FALSE	FALSE	FALSE	219	0.011
KRT23p.Arg42Pro	KRT23	0.0107136156162849	0.00519858598461218	0	0.03214084684885399	NA	NA	NA	NA	NA	NA	0.015431373570846509	0.009597850081581726	Pro	Arg	FALSE	NA	1	0	1	0	0	0	0	0	0	0	0	0	0	0	0	0	0	0	0	0	0	0	0	0	0	0	0	0	0	0	0	0	0	0	0	0	0	0	0	0	0	0	0	0	0	0	0	0	0	0	0	0	0	0	0	0	0	0	0	0	0	0	0	0	0	0	37.28	FALSE	FALSE	FALSE	219	0.011
KRT28p.Arg263Pro	KRT28	0.0107136156162849	0.00519858598461218	0	0.03214084684885399	NA	NA	NA	NA	NA	NA	0.015431373570846509	0.009597850081581726	Pro	Arg	FALSE	NA	1	0	1	0	0	0	0	0	0	0	0	0	0	0	0	0	0	0	0	0	0	0	0	0	0	0	0	0	0	0	0	0	0	0	0	0	0	0	0	0	0	0	0	0	0	0	0	0	0	0	0	0	0	0	0	0	0	0	0	0	0	0	0	0	0	0	37.02	FALSE	FALSE	FALSE	219	0.011
KRT28p.His294Pro	KRT28	0.0107136156162849	0.00519858598461218	0	0.03214084684885399	NA	NA	NA	NA	NA	NA	0.015431373570846509	0.009597850081581726	Pro	His	FALSE	NA	1	0	1	0	0	0	0	0	0	0	0	0	0	0	0	0	0	0	0	0	0	0	0	0	0	0	0	0	0	0	0	0	0	0	0	0	0	0	0	0	0	0	0	0	0	0	0	0	0	0	0	0	0	0	0	0	0	0	0	0	0	0	0	0	0	0	36.67	FALSE	FALSE	FALSE	219	0.011
KRT33Ap.Arg348Pro	KRT33A	0.0107136156162849	0.00519858598461218	0	0.03214084684885399	NA	NA	NA	NA	NA	NA	0.015431373570846509	0.009597850081581726	Pro	Arg	FALSE	NA	1	0	1	0	0	0	0	0	0	0	0	0	0	0	0	0	0	0	0	0	0	0	0	0	0	0	0	0	0	0	0	0	0	0	0	0	0	0	0	0	0	0	0	0	0	0	0	0	0	0	0	0	0	0	0	0	0	0	0	0	0	0	0	0	0	0	37.17	FALSE	FALSE	FALSE	219	0.011
KRT3p.Ala520Pro	KRT3	0.0107136156162849	0.00519858598461218	0	0.03214084684885399	NA	NA	NA	NA	NA	NA	0.015431373570846509	0.009597850081581726	Pro	Ala	FALSE	NA	1	0	1	0	0	0	0	0	0	0	0	0	0	0	0	0	0	0	0	0	0	0	0	0	0	0	0	0	0	0	0	0	0	0	0	0	0	0	0	0	0	0	0	0	0	0	0	0	0	0	0	0	0	0	0	0	0	0	0	0	0	0	0	0	0	0	36.83	FALSE	FALSE	FALSE	219	0.011
KRT75p.Arg246Pro	KRT75	0.0107136156162849	0.00519858598461218	0	0.03214084684885399	NA	NA	NA	NA	NA	NA	0.015431373570846509	0.009597850081581726	Pro	Arg	FALSE	NA	1	0	1	0	0	0	0	0	0	0	0	0	0	0	0	0	0	0	0	0	0	0	0	0	0	0	0	0	0	0	0	0	0	0	0	0	0	0	0	0	0	0	0	0	0	0	0	0	0	0	0	0	0	0	0	0	0	0	0	0	0	0	0	0	0	0	36.76	FALSE	FALSE	FALSE	219	0.011
KRT80p.Arg168Pro	KRT80	0.0107136156162849	0.00519858598461218	0	0.03214084684885399	NA	NA	NA	NA	NA	NA	0.015431373570846509	0.009597850081581726	Pro	Arg	FALSE	NA	1	0	1	0	0	0	0	0	0	0	0	0	0	0	0	0	0	0	0	0	0	0	0	0	0	0	0	0	0	0	0	0	0	0	0	0	0	0	0	0	0	0	0	0	0	0	0	0	0	0	0	0	0	0	0	0	0	0	0	0	0	0	0	0	0	0	37.02	FALSE	FALSE	FALSE	219	0.011
KRT82p.Leu360Pro	KRT82	0.0107136156162849	0.00519858598461218	0	0.03214084684885399	NA	NA	NA	NA	NA	NA	0.015431373570846509	0.009597850081581726	Pro	Leu	FALSE	NA	1	0	1	0	0	0	0	0	0	0	0	0	0	0	0	0	0	0	0	0	0	0	0	0	0	0	0	0	0	0	0	0	0	0	0	0	0	0	0	0	0	0	0	0	0	0	0	0	0	0	0	0	0	0	0	0	0	0	0	0	0	0	0	0	0	0	36.17	FALSE	FALSE	FALSE	219	0.011
KRT8p.Ala379Pro	KRT8	0.0107136156162849	0.00519858598461218	0	0.03214084684885399	NA	NA	NA	NA	NA	NA	0.015431373570846509	0.009597850081581726	Pro	Ala	FALSE	NA	1	0	1	0	0	0	0	0	0	0	0	0	0	0	0	0	0	0	0	0	0	0	0	0	0	0	0	0	0	0	0	0	0	0	0	0	0	0	0	0	0	0	0	0	0	0	0	0	0	0	0	0	0	0	0	0	0	0	0	0	0	0	0	0	0	0	35.99	FALSE	FALSE	FALSE	219	0.011
KRTAP10-10p.Ala145Pro	KRTAP10-10	0.0107136156162849	0.00519858598461218	0	0.03214084684885399	NA	NA	NA	NA	NA	NA	0.015431373570846509	0.009597850081581726	Pro	Ala	FALSE	NA	1	0	1	0	0	0	0	0	0	0	0	0	0	0	0	0	0	0	0	0	0	0	0	0	0	0	0	0	0	0	0	0	0	0	0	0	0	0	0	0	0	0	0	0	0	0	0	0	0	0	0	0	0	0	0	0	0	0	0	0	0	0	0	0	0	0	35.79	FALSE	FALSE	FALSE	219	0.011
KRTAP10-11p.Ser159Pro	KRTAP10-11	0.0107136156162849	0.00519858598461218	0	0.03214084684885399	NA	NA	NA	NA	NA	NA	0.015431373570846509	0.009597850081581726	Pro	Ser	FALSE	NA	1	0	1	0	0	0	0	0	0	0	0	0	0	0	0	0	0	0	0	0	0	0	0	0	0	0	0	0	0	0	0	0	0	0	0	0	0	0	0	0	0	0	0	0	0	0	0	0	0	0	0	0	0	0	0	0	0	0	0	0	0	0	0	0	0	0	36.82	FALSE	FALSE	FALSE	219	0.011
KRTAP15-1p.Leu115Pro	KRTAP15-1	0.0107136156162849	0.00519858598461218	0	0.03214084684885399	NA	NA	NA	NA	NA	NA	0.015431373570846509	0.009597850081581726	Pro	Leu	FALSE	NA	1	0	1	0	0	0	0	0	0	0	0	0	0	0	0	0	0	0	0	0	0	0	0	0	0	0	0	0	0	0	0	0	0	0	0	0	0	0	0	0	0	0	0	0	0	0	0	0	0	0	0	0	0	0	0	0	0	0	0	0	0	0	0	0	0	0	35.93	FALSE	FALSE	FALSE	219	0.011
KRTAP4-4p.Gln137Pro	KRTAP4-4	0.0107136156162849	0.00519858598461218	0	0.03214084684885399	NA	NA	NA	NA	NA	NA	0.015431373570846509	0.009597850081581726	Pro	Gln	FALSE	NA	1	0	1	0	0	0	0	0	0	0	0	0	0	0	0	0	0	0	0	0	0	0	0	0	0	0	0	0	0	0	0	0	0	0	0	0	0	0	0	0	0	0	0	0	0	0	0	0	0	0	0	0	0	0	0	0	0	0	0	0	0	0	0	0	0	0	36.7	FALSE	FALSE	FALSE	219	0.011
KRTAP8-1p.Ala61Pro	KRTAP8-1	0.0107136156162849	0.00519858598461218	0	0.03214084684885399	NA	NA	NA	NA	NA	NA	0.015431373570846509	0.009597850081581726	Pro	Ala	FALSE	NA	1	0	1	0	0	0	0	0	0	0	0	0	0	0	0	0	0	0	0	0	0	0	0	0	0	0	0	0	0	0	0	0	0	0	0	0	0	0	0	0	0	0	0	0	0	0	0	0	0	0	0	0	0	0	0	0	0	0	0	0	0	0	0	0	0	0	36.52	FALSE	FALSE	FALSE	219	0.011
KSR1p.Ala402Pro	KSR1	0.0107136156162849	0.00519858598461218	0	0.03214084684885399	NA	NA	NA	NA	NA	NA	0.015431373570846509	0.009597850081581726	Pro	Ala	FALSE	NA	1	0	1	0	0	0	0	0	0	0	0	0	0	0	0	0	0	0	0	0	0	0	0	0	0	0	0	0	0	0	0	0	0	0	0	0	0	0	0	0	0	0	0	0	0	0	0	0	0	0	0	0	0	0	0	0	0	0	0	0	0	0	0	0	0	0	36.57	TRUE	FALSE	FALSE	219	0.011
KSR1p.Gln70Pro	KSR1	0.0107136156162849	0.00519858598461218	0	0.03214084684885399	NA	NA	NA	NA	NA	NA	0.015431373570846509	0.009597850081581726	Pro	Gln	FALSE	NA	1	0	1	0	0	0	0	0	0	0	0	0	0	0	0	0	0	0	0	0	0	0	0	0	0	0	0	0	0	0	0	0	0	0	0	0	0	0	0	0	0	0	0	0	0	0	0	0	0	0	0	0	0	0	0	0	0	0	0	0	0	0	0	0	0	0	37.14	TRUE	FALSE	FALSE	219	0.011
KTI12p.Leu9Pro	KTI12	0.0107136156162849	0.00519858598461218	0	0.03214084684885399	NA	NA	NA	NA	NA	NA	0.015431373570846509	0.009597850081581726	Pro	Leu	FALSE	NA	1	0	1	0	0	0	0	0	0	0	0	0	0	0	0	0	0	0	0	0	0	0	0	0	0	0	0	0	0	0	0	0	0	0	0	0	0	0	0	0	0	0	0	0	0	0	0	0	0	0	0	0	0	0	0	0	0	0	0	0	0	0	0	0	0	0	36.79	FALSE	FALSE	FALSE	219	0.011
KTN1p.Ala342Pro	KTN1	0.0107136156162849	0.00519858598461218	0	0.03214084684885399	NA	NA	NA	NA	NA	NA	0.015431373570846509	0.009597850081581726	Pro	Ala	FALSE	1	1	0	1	0	0	0	0	0	0	0	0	0	0	0	0	0	0	0	0	0	0	0	0	0	0	0	0	0	0	0	0	0	0	0	0	0	0	0	0	0	0	0	0	0	0	0	0	0	0	0	0	0	0	0	0	0	0	0	0	0	0	0	0	0	0	0	36.23	FALSE	FALSE	FALSE	219	0.011
KYNUp.Leu453Pro	KYNU	0.0107136156162849	0.00519858598461218	0	0.03214084684885399	NA	NA	NA	NA	NA	NA	0.015431373570846509	0.009597850081581726	Pro	Leu	FALSE	NA	1	0	1	0	0	0	0	0	0	0	0	0	0	0	0	0	0	0	0	0	0	0	0	0	0	0	0	0	0	0	0	0	0	0	0	0	0	0	0	0	0	0	0	0	0	0	0	0	0	0	0	0	0	0	0	0	0	0	0	0	0	0	0	0	0	0	36.99	FALSE	FALSE	FALSE	219	0.011
LACC1p.Ala71Pro	LACC1	0.0107136156162849	0.00519858598461218	0	0.03214084684885399	NA	NA	NA	NA	NA	NA	0.015431373570846509	0.009597850081581726	Pro	Ala	FALSE	NA	1	0	1	0	0	0	0	0	0	0	0	0	0	0	0	0	0	0	0	0	0	0	0	0	0	0	0	0	0	0	0	0	0	0	0	0	0	0	0	0	0	0	0	0	0	0	0	0	0	0	0	0	0	0	0	0	0	0	0	0	0	0	0	0	0	0	36.57	FALSE	FALSE	FALSE	219	0.011
LACRTp.Ala29Pro	LACRT	0.0107136156162849	0.00519858598461218	0	0.03214084684885399	NA	NA	NA	NA	NA	NA	0.015431373570846509	0.009597850081581726	Pro	Ala	FALSE	NA	1	0	1	0	0	0	0	0	0	0	0	0	0	0	0	0	0	0	0	0	0	0	0	0	0	0	0	0	0	0	0	0	0	0	0	0	0	0	0	0	0	0	0	0	0	0	0	0	0	0	0	0	0	0	0	0	0	0	0	0	0	0	0	0	0	0	37.79	FALSE	FALSE	FALSE	219	0.011
LACTBp.Ala492Pro	LACTB	0.0107136156162849	0.00519858598461218	0	0.03214084684885399	NA	NA	NA	NA	NA	NA	0.015431373570846509	0.009597850081581726	Pro	Ala	FALSE	NA	1	0	1	0	0	0	0	0	0	0	0	0	0	0	0	0	0	0	0	0	0	0	0	0	0	0	0	0	0	0	0	0	0	0	0	0	0	0	0	0	0	0	0	0	0	0	0	0	0	0	0	0	0	0	0	0	0	0	0	0	0	0	0	0	0	0	36.98	FALSE	FALSE	FALSE	219	0.011
LAD1p.Arg99Pro	LAD1	0.0107136156162849	0.00519858598461218	0	0.03214084684885399	NA	NA	NA	NA	NA	NA	0.015431373570846509	0.009597850081581726	Pro	Arg	FALSE	NA	1	0	1	0	0	0	0	0	0	0	0	0	0	0	0	0	0	0	0	0	0	0	0	0	0	0	0	0	0	0	0	0	0	0	0	0	0	0	0	0	0	0	0	0	0	0	0	0	0	0	0	0	0	0	0	0	0	0	0	0	0	0	0	0	0	0	36.74	FALSE	FALSE	FALSE	219	0.011
LAGE3p.Ala49Pro	LAGE3	0.0107136156162849	0.00519858598461218	0	0.03214084684885399	NA	NA	NA	NA	NA	NA	0.015431373570846509	0.009597850081581726	Pro	Ala	FALSE	NA	1	0	1	0	0	0	0	0	0	0	0	0	0	0	0	0	0	0	0	0	0	0	0	0	0	0	0	0	0	0	0	0	0	0	0	0	0	0	0	0	0	0	0	0	0	0	0	0	0	0	0	0	0	0	0	0	0	0	0	0	0	0	0	0	0	0	37.49	FALSE	FALSE	FALSE	219	0.011
LAIR2p.Leu9Pro	LAIR2	0.0107136156162849	0.00519858598461218	0	0.03214084684885399	NA	NA	NA	NA	NA	NA	0.015431373570846509	0.009597850081581726	Pro	Leu	FALSE	NA	1	0	1	0	0	0	0	0	0	0	0	0	0	0	0	0	0	0	0	0	0	0	0	0	0	0	0	0	0	0	0	0	0	0	0	0	0	0	0	0	0	0	0	0	0	0	0	0	0	0	0	0	0	0	0	0	0	0	0	0	0	0	0	0	0	0	37.46	FALSE	FALSE	FALSE	219	0.011
LAMA1p.Ala2790Pro	LAMA1	0.0107136156162849	0.00519858598461218	0	0.03214084684885399	NA	NA	NA	NA	NA	NA	0.015431373570846509	0.009597850081581726	Pro	Ala	FALSE	NA	1	0	1	0	0	0	0	0	0	0	0	0	0	0	0	0	0	0	0	0	0	0	0	0	0	0	0	0	0	0	0	0	0	0	0	0	0	0	0	0	0	0	0	0	0	0	0	0	0	0	0	0	0	0	0	0	0	0	0	0	0	0	0	0	0	0	36.98	FALSE	FALSE	FALSE	219	0.011
LAMA2p.Ala332Pro	LAMA2	0.0107136156162849	0.00519858598461218	0	0.03214084684885399	NA	NA	NA	NA	NA	NA	0.015431373570846509	0.009597850081581726	Pro	Ala	FALSE	NA	1	0	1	0	0	0	0	0	0	0	0	0	0	0	0	0	0	0	0	0	0	0	0	0	0	0	0	0	0	0	0	0	0	0	0	0	0	0	0	0	0	0	0	0	0	0	0	0	0	0	0	0	0	0	0	0	0	0	0	0	0	0	0	0	0	0	36.18	FALSE	FALSE	FALSE	219	0.011
LAMA2p.Arg826Pro	LAMA2	0.0107136156162849	0.00519858598461218	0	0.03214084684885399	NA	NA	NA	NA	NA	NA	0.015431373570846509	0.009597850081581726	Pro	Arg	FALSE	NA	1	0	1	0	0	0	0	0	0	0	0	0	0	0	0	0	0	0	0	0	0	0	0	0	0	0	0	0	0	0	0	0	0	0	0	0	0	0	0	0	0	0	0	0	0	0	0	0	0	0	0	0	0	0	0	0	0	0	0	0	0	0	0	0	0	0	36.67	FALSE	FALSE	FALSE	219	0.011
LAMA3p.Gln1839Pro	LAMA3	0.0107136156162849	0.00519858598461218	0	0.03214084684885399	NA	NA	NA	NA	NA	NA	0.015431373570846509	0.009597850081581726	Pro	Gln	FALSE	NA	1	0	1	0	0	0	0	0	0	0	0	0	0	0	0	0	0	0	0	0	0	0	0	0	0	0	0	0	0	0	0	0	0	0	0	0	0	0	0	0	0	0	0	0	0	0	0	0	0	0	0	0	0	0	0	0	0	0	0	0	0	0	0	0	0	0	36.4	FALSE	FALSE	FALSE	219	0.011
LAMA4p.Arg433Pro	LAMA4	0.0107136156162849	0.00519858598461218	0	0.03214084684885399	NA	NA	NA	NA	NA	NA	0.015431373570846509	0.009597850081581726	Pro	Arg	FALSE	NA	1	0	1	0	0	0	0	0	0	0	0	0	0	0	0	0	0	0	0	0	0	0	0	0	0	0	0	0	0	0	0	0	0	0	0	0	0	0	0	0	0	0	0	0	0	0	0	0	0	0	0	0	0	0	0	0	0	0	0	0	0	0	0	0	0	0	36.11	FALSE	FALSE	FALSE	219	0.011
LAMA4p.Gln728Pro	LAMA4	0.0107136156162849	0.00519858598461218	0	0.03214084684885399	NA	NA	NA	NA	NA	NA	0.015431373570846509	0.009597850081581726	Pro	Gln	FALSE	NA	1	0	1	0	0	0	0	0	0	0	0	0	0	0	0	0	0	0	0	0	0	0	0	0	0	0	0	0	0	0	0	0	0	0	0	0	0	0	0	0	0	0	0	0	0	0	0	0	0	0	0	0	0	0	0	0	0	0	0	0	0	0	0	0	0	0	37.02	FALSE	FALSE	FALSE	219	0.011
LAMA5p.Gln539Pro	LAMA5	0.0107136156162849	0.00519858598461218	0	0.03214084684885399	NA	NA	NA	NA	NA	NA	0.015431373570846509	0.009597850081581726	Pro	Gln	FALSE	NA	1	0	1	0	0	0	0	0	0	0	0	0	0	0	0	0	0	0	0	0	0	0	0	0	0	0	0	0	0	0	0	0	0	0	0	0	0	0	0	0	0	0	0	0	0	0	0	0	0	0	0	0	0	0	0	0	0	0	0	0	0	0	0	0	0	0	36.42	FALSE	FALSE	FALSE	219	0.011
LAMB1p.Leu1243Pro	LAMB1	0.0107136156162849	0.00519858598461218	0	0.03214084684885399	NA	NA	NA	NA	NA	NA	0.015431373570846509	0.009597850081581726	Pro	Leu	FALSE	NA	1	0	1	0	0	0	0	0	0	0	0	0	0	0	0	0	0	0	0	0	0	0	0	0	0	0	0	0	0	0	0	0	0	0	0	0	0	0	0	0	0	0	0	0	0	0	0	0	0	0	0	0	0	0	0	0	0	0	0	0	0	0	0	0	0	0	37.25	FALSE	FALSE	FALSE	219	0.011
LAMB2p.Gln1517Pro	LAMB2	0.0107136156162849	0.00519858598461218	0	0.03214084684885399	NA	NA	NA	NA	NA	NA	0.015431373570846509	0.009597850081581726	Pro	Gln	FALSE	NA	1	0	1	0	0	0	0	0	0	0	0	0	0	0	0	0	0	0	0	0	0	0	0	0	0	0	0	0	0	0	0	0	0	0	0	0	0	0	0	0	0	0	0	0	0	0	0	0	0	0	0	0	0	0	0	0	0	0	0	0	0	0	0	0	0	0	37.28	FALSE	FALSE	FALSE	219	0.011
LAMB3p.Arg556Pro	LAMB3	0.0107136156162849	0.00519858598461218	0	0.03214084684885399	NA	NA	NA	NA	NA	NA	0.015431373570846509	0.009597850081581726	Pro	Arg	FALSE	NA	1	0	1	0	0	0	0	0	0	0	0	0	0	0	0	0	0	0	0	0	0	0	0	0	0	0	0	0	0	0	0	0	0	0	0	0	0	0	0	0	0	0	0	0	0	0	0	0	0	0	0	0	0	0	0	0	0	0	0	0	0	0	0	0	0	0	36.83	FALSE	FALSE	FALSE	219	0.011
LAMB4p.Ser660Pro	LAMB4	0.0107136156162849	0.00519858598461218	0	0.03214084684885399	NA	NA	NA	NA	NA	NA	0.015431373570846509	0.009597850081581726	Pro	Ser	FALSE	NA	1	0	1	0	0	0	0	0	0	0	0	0	0	0	0	0	0	0	0	0	0	0	0	0	0	0	0	0	0	0	0	0	0	0	0	0	0	0	0	0	0	0	0	0	0	0	0	0	0	0	0	0	0	0	0	0	0	0	0	0	0	0	0	0	0	0	37.12	FALSE	FALSE	FALSE	219	0.011
LAMC1p.Gln530Pro	LAMC1	0.0107136156162849	0.00519858598461218	0	0.03214084684885399	NA	NA	NA	NA	NA	NA	0.015431373570846509	0.009597850081581726	Pro	Gln	FALSE	NA	1	0	1	0	0	0	0	0	0	0	0	0	0	0	0	0	0	0	0	0	0	0	0	0	0	0	0	0	0	0	0	0	0	0	0	0	0	0	0	0	0	0	0	0	0	0	0	0	0	0	0	0	0	0	0	0	0	0	0	0	0	0	0	0	0	0	37.33	FALSE	FALSE	FALSE	219	0.011
LAMC3p.Ala1555Pro	LAMC3	0.0107136156162849	0.00519858598461218	0	0.03214084684885399	NA	NA	NA	NA	NA	NA	0.015431373570846509	0.009597850081581726	Pro	Ala	FALSE	NA	1	0	1	0	0	0	0	0	0	0	0	0	0	0	0	0	0	0	0	0	0	0	0	0	0	0	0	0	0	0	0	0	0	0	0	0	0	0	0	0	0	0	0	0	0	0	0	0	0	0	0	0	0	0	0	0	0	0	0	0	0	0	0	0	0	0	37.62	FALSE	FALSE	FALSE	219	0.011
LAMP1p.Ser335Pro	LAMP1	0.0107136156162849	0.00519858598461218	0	0.03214084684885399	NA	NA	NA	NA	NA	NA	0.015431373570846509	0.009597850081581726	Pro	Ser	FALSE	NA	1	0	1	0	0	0	0	0	0	0	0	0	0	0	0	0	0	0	0	0	0	0	0	0	0	0	0	0	0	0	0	0	0	0	0	0	0	0	0	0	0	0	0	0	0	0	0	0	0	0	0	0	0	0	0	0	0	0	0	0	0	0	0	0	0	0	36.91	FALSE	FALSE	FALSE	219	0.011
LAMP2p.Ala287Pro	LAMP2	0.0107136156162849	0.00519858598461218	0	0.03214084684885399	NA	NA	NA	NA	NA	NA	0.015431373570846509	0.009597850081581726	Pro	Ala	FALSE	NA	1	0	1	0	0	0	0	0	0	0	0	0	0	0	0	0	0	0	0	0	0	0	0	0	0	0	0	0	0	0	0	0	0	0	0	0	0	0	0	0	0	0	0	0	0	0	0	0	0	0	0	0	0	0	0	0	0	0	0	0	0	0	0	0	0	0	37.97	FALSE	FALSE	FALSE	219	0.011
LARGEp.Ala746Pro	LARGE	0.0107136156162849	0.00519858598461218	0	0.03214084684885399	NA	NA	NA	NA	NA	NA	0.015431373570846509	0.009597850081581726	Pro	Ala	FALSE	NA	1	0	1	0	0	0	0	0	0	0	0	0	0	0	0	0	0	0	0	0	0	0	0	0	0	0	0	0	0	0	0	0	0	0	0	0	0	0	0	0	0	0	0	0	0	0	0	0	0	0	0	0	0	0	0	0	0	0	0	0	0	0	0	0	0	0	36.69	FALSE	FALSE	FALSE	219	0.011
LARP1p.Ala470Pro	LARP1	0.0107136156162849	0.00519858598461218	0	0.03214084684885399	NA	NA	NA	NA	NA	NA	0.015431373570846509	0.009597850081581726	Pro	Ala	FALSE	NA	1	0	1	0	0	0	0	0	0	0	0	0	0	0	0	0	0	0	0	0	0	0	0	0	0	0	0	0	0	0	0	0	0	0	0	0	0	0	0	0	0	0	0	0	0	0	0	0	0	0	0	0	0	0	0	0	0	0	0	0	0	0	0	0	0	0	36.71	FALSE	FALSE	FALSE	219	0.011
LARP4Bp.Ala687Pro	LARP4B	0.0107136156162849	0.00519858598461218	0	0.03214084684885399	NA	NA	NA	NA	NA	NA	0.015431373570846509	0.009597850081581726	Pro	Ala	FALSE	2	1	0	1	0	0	0	0	0	0	0	0	0	0	0	0	0	0	0	0	0	0	0	0	0	0	0	0	0	0	0	0	0	0	0	0	0	0	0	0	0	0	0	0	0	0	0	0	0	0	0	0	0	0	0	0	0	0	0	0	0	0	0	0	0	0	0	36.15	FALSE	FALSE	FALSE	219	0.011
LARP4p.Ser569Pro	LARP4	0.0107136156162849	0.00519858598461218	0	0.03214084684885399	NA	NA	NA	NA	NA	NA	0.015431373570846509	0.009597850081581726	Pro	Ser	FALSE	NA	1	0	1	0	0	0	0	0	0	0	0	0	0	0	0	0	0	0	0	0	0	0	0	0	0	0	0	0	0	0	0	0	0	0	0	0	0	0	0	0	0	0	0	0	0	0	0	0	0	0	0	0	0	0	0	0	0	0	0	0	0	0	0	0	0	0	36.35	FALSE	FALSE	FALSE	219	0.011
LATS1p.Arg806Pro	LATS1	0.0107136156162849	0.00519858598461218	0	0.03214084684885399	NA	NA	NA	NA	NA	NA	0.015431373570846509	0.009597850081581726	Pro	Arg	FALSE	1	1	0	1	0	0	0	0	0	0	0	0	0	0	0	0	0	0	0	0	0	0	0	0	0	0	0	0	0	0	0	0	0	0	0	0	0	0	0	0	0	0	0	0	0	0	0	0	0	0	0	0	0	0	0	0	0	0	0	0	0	0	0	0	0	0	0	37.46	FALSE	FALSE	FALSE	219	0.011
LATS2p.Gln105Pro	LATS2	0.0107136156162849	0.00519858598461218	0	0.03214084684885399	NA	NA	NA	NA	NA	NA	0.015431373570846509	0.009597850081581726	Pro	Gln	FALSE	1	1	0	1	0	0	0	0	0	0	0	0	0	0	0	0	0	0	0	0	0	0	0	0	0	0	0	0	0	0	0	0	0	0	0	0	0	0	0	0	0	0	0	0	0	0	0	0	0	0	0	0	0	0	0	0	0	0	0	0	0	0	0	0	0	0	0	37.15	FALSE	FALSE	FALSE	219	0.011
LCE3Ep.Arg65Pro	LCE3E	0.0107136156162849	0.00519858598461218	0	0.03214084684885399	NA	NA	NA	NA	NA	NA	0.015431373570846509	0.009597850081581726	Pro	Arg	FALSE	NA	1	0	1	0	0	0	0	0	0	0	0	0	0	0	0	0	0	0	0	0	0	0	0	0	0	0	0	0	0	0	0	0	0	0	0	0	0	0	0	0	0	0	0	0	0	0	0	0	0	0	0	0	0	0	0	0	0	0	0	0	0	0	0	0	0	0	36.77	FALSE	FALSE	FALSE	219	0.011
LCMT2p.Ala28Pro	LCMT2	0.0107136156162849	0.00519858598461218	0	0.03214084684885399	NA	NA	NA	NA	NA	NA	0.015431373570846509	0.009597850081581726	Pro	Ala	FALSE	NA	1	0	1	0	0	0	0	0	0	0	0	0	0	0	0	0	0	0	0	0	0	0	0	0	0	0	0	0	0	0	0	0	0	0	0	0	0	0	0	0	0	0	0	0	0	0	0	0	0	0	0	0	0	0	0	0	0	0	0	0	0	0	0	0	0	0	37.53	FALSE	FALSE	FALSE	219	0.011
LCORp.Gln338Pro	LCOR	0.0107136156162849	0.00519858598461218	0	0.03214084684885399	NA	NA	NA	NA	NA	NA	0.015431373570846509	0.009597850081581726	Pro	Gln	FALSE	NA	1	0	1	0	0	0	0	0	0	0	0	0	0	0	0	0	0	0	0	0	0	0	0	0	0	0	0	0	0	0	0	0	0	0	0	0	0	0	0	0	0	0	0	0	0	0	0	0	0	0	0	0	0	0	0	0	0	0	0	0	0	0	0	0	0	0	37.41	FALSE	FALSE	FALSE	219	0.011
LDB3p.Ser445Pro	LDB3	0.0107136156162849	0.00519858598461218	0	0.03214084684885399	NA	NA	NA	NA	NA	NA	0.015431373570846509	0.009597850081581726	Pro	Ser	FALSE	NA	1	0	1	0	0	0	0	0	0	0	0	0	0	0	0	0	0	0	0	0	0	0	0	0	0	0	0	0	0	0	0	0	0	0	0	0	0	0	0	0	0	0	0	0	0	0	0	0	0	0	0	0	0	0	0	0	0	0	0	0	0	0	0	0	0	0	36.98	FALSE	FALSE	FALSE	219	0.011
LDHAL6Ap.Ala36Pro	LDHAL6A	0.0107136156162849	0.00519858598461218	0	0.03214084684885399	NA	NA	NA	NA	NA	NA	0.015431373570846509	0.009597850081581726	Pro	Ala	FALSE	NA	1	0	1	0	0	0	0	0	0	0	0	0	0	0	0	0	0	0	0	0	0	0	0	0	0	0	0	0	0	0	0	0	0	0	0	0	0	0	0	0	0	0	0	0	0	0	0	0	0	0	0	0	0	0	0	0	0	0	0	0	0	0	0	0	0	0	37.61	FALSE	FALSE	FALSE	219	0.011
LDHAL6Bp.Arg31Pro	LDHAL6B	0.0107136156162849	0.00519858598461218	0	0.03214084684885399	NA	NA	NA	NA	NA	NA	0.015431373570846509	0.009597850081581726	Pro	Arg	FALSE	NA	1	0	1	0	0	0	0	0	0	0	0	0	0	0	0	0	0	0	0	0	0	0	0	0	0	0	0	0	0	0	0	0	0	0	0	0	0	0	0	0	0	0	0	0	0	0	0	0	0	0	0	0	0	0	0	0	0	0	0	0	0	0	0	0	0	0	36.68	FALSE	FALSE	FALSE	219	0.011
LDHBp.Ala97Pro	LDHB	0.0107136156162849	0.00519858598461218	0	0.03214084684885399	NA	NA	NA	NA	NA	NA	0.015431373570846509	0.009597850081581726	Pro	Ala	FALSE	NA	1	0	1	0	0	0	0	0	0	0	0	0	0	0	0	0	0	0	0	0	0	0	0	0	0	0	0	0	0	0	0	0	0	0	0	0	0	0	0	0	0	0	0	0	0	0	0	0	0	0	0	0	0	0	0	0	0	0	0	0	0	0	0	0	0	0	36.6	FALSE	FALSE	FALSE	219	0.011
LDLRp.Ala19Pro	LDLR	0.0107136156162849	0.00519858598461218	0	0.03214084684885399	NA	NA	NA	NA	NA	NA	0.015431373570846509	0.009597850081581726	Pro	Ala	FALSE	NA	1	0	1	0	0	0	0	0	0	0	0	0	0	0	0	0	0	0	0	0	0	0	0	0	0	0	0	0	0	0	0	0	0	0	0	0	0	0	0	0	0	0	0	0	0	0	0	0	0	0	0	0	0	0	0	0	0	0	0	0	0	0	0	0	0	0	36.54	FALSE	FALSE	FALSE	219	0.011
LECT2p.Ala46Pro	LECT2	0.0107136156162849	0.00519858598461218	0	0.03214084684885399	NA	NA	NA	NA	NA	NA	0.015431373570846509	0.009597850081581726	Pro	Ala	FALSE	NA	1	0	1	0	0	0	0	0	0	0	0	0	0	0	0	0	0	0	0	0	0	0	0	0	0	0	0	0	0	0	0	0	0	0	0	0	0	0	0	0	0	0	0	0	0	0	0	0	0	0	0	0	0	0	0	0	0	0	0	0	0	0	0	0	0	0	37.05	FALSE	FALSE	FALSE	219	0.011
LEMD2p.Arg10Pro	LEMD2	0.0107136156162849	0.00519858598461218	0	0.03214084684885399	NA	NA	NA	NA	NA	NA	0.015431373570846509	0.009597850081581726	Pro	Arg	FALSE	NA	1	0	1	0	0	0	0	0	0	0	0	0	0	0	0	0	0	0	0	0	0	0	0	0	0	0	0	0	0	0	0	0	0	0	0	0	0	0	0	0	0	0	0	0	0	0	0	0	0	0	0	0	0	0	0	0	0	0	0	0	0	0	0	0	0	0	36.63	FALSE	FALSE	FALSE	219	0.011
LENG8p.Ala254Pro	LENG8	0.0107136156162849	0.00519858598461218	0	0.03214084684885399	NA	NA	NA	NA	NA	NA	0.015431373570846509	0.009597850081581726	Pro	Ala	FALSE	NA	1	0	1	0	0	0	0	0	0	0	0	0	0	0	0	0	0	0	0	0	0	0	0	0	0	0	0	0	0	0	0	0	0	0	0	0	0	0	0	0	0	0	0	0	0	0	0	0	0	0	0	0	0	0	0	0	0	0	0	0	0	0	0	0	0	0	36.85	FALSE	FALSE	FALSE	219	0.011
LGALS12p.Leu71Pro	LGALS12	0.0107136156162849	0.00519858598461218	0	0.03214084684885399	NA	NA	NA	NA	NA	NA	0.015431373570846509	0.009597850081581726	Pro	Leu	FALSE	NA	1	0	1	0	0	0	0	0	0	0	0	0	0	0	0	0	0	0	0	0	0	0	0	0	0	0	0	0	0	0	0	0	0	0	0	0	0	0	0	0	0	0	0	0	0	0	0	0	0	0	0	0	0	0	0	0	0	0	0	0	0	0	0	0	0	0	37.47	FALSE	FALSE	FALSE	219	0.011
LHCGRp.Gln246Pro	LHCGR	0.0107136156162849	0.00519858598461218	0	0.03214084684885399	NA	NA	NA	NA	NA	NA	0.015431373570846509	0.009597850081581726	Pro	Gln	FALSE	NA	1	0	1	0	0	0	0	0	0	0	0	0	0	0	0	0	0	0	0	0	0	0	0	0	0	0	0	0	0	0	0	0	0	0	0	0	0	0	0	0	0	0	0	0	0	0	0	0	0	0	0	0	0	0	0	0	0	0	0	0	0	0	0	0	0	0	36.1	FALSE	FALSE	FALSE	219	0.011
LHFPL1p.Arg69Pro	LHFPL1	0.0107136156162849	0.00519858598461218	0	0.03214084684885399	NA	NA	NA	NA	NA	NA	0.015431373570846509	0.009597850081581726	Pro	Arg	FALSE	NA	1	0	1	0	0	0	0	0	0	0	0	0	0	0	0	0	0	0	0	0	0	0	0	0	0	0	0	0	0	0	0	0	0	0	0	0	0	0	0	0	0	0	0	0	0	0	0	0	0	0	0	0	0	0	0	0	0	0	0	0	0	0	0	0	0	0	36.76	FALSE	FALSE	FALSE	219	0.011
LHX8p.Thr113Pro	LHX8	0.0107136156162849	0.00519858598461218	0	0.03214084684885399	NA	NA	NA	NA	NA	NA	0.015431373570846509	0.009597850081581726	Pro	Thr	FALSE	NA	1	0	1	0	0	0	0	0	0	0	0	0	0	0	0	0	0	0	0	0	0	0	0	0	0	0	0	0	0	0	0	0	0	0	0	0	0	0	0	0	0	0	0	0	0	0	0	0	0	0	0	0	0	0	0	0	0	0	0	0	0	0	0	0	0	0	36.92	FALSE	FALSE	FALSE	219	0.011
LIG3p.Leu1005Pro	LIG3	0.0107136156162849	0.00519858598461218	0	0.03214084684885399	NA	NA	NA	NA	NA	NA	0.015431373570846509	0.009597850081581726	Pro	Leu	FALSE	NA	1	0	1	0	0	0	0	0	0	0	0	0	0	0	0	0	0	0	0	0	0	0	0	0	0	0	0	0	0	0	0	0	0	0	0	0	0	0	0	0	0	0	0	0	0	0	0	0	0	0	0	0	0	0	0	0	0	0	0	0	0	0	0	0	0	0	37.27	FALSE	FALSE	FALSE	219	0.011
LILRA3p.Leu156Pro	LILRA3	0.0107136156162849	0.00519858598461218	0	0.03214084684885399	NA	NA	NA	NA	NA	NA	0.015431373570846509	0.009597850081581726	Pro	Leu	FALSE	NA	1	0	1	0	0	0	0	0	0	0	0	0	0	0	0	0	0	0	0	0	0	0	0	0	0	0	0	0	0	0	0	0	0	0	0	0	0	0	0	0	0	0	0	0	0	0	0	0	0	0	0	0	0	0	0	0	0	0	0	0	0	0	0	0	0	0	36.54	FALSE	FALSE	FALSE	219	0.011
LILRA4p.Ala390Pro	LILRA4	0.0107136156162849	0.00519858598461218	0	0.03214084684885399	NA	NA	NA	NA	NA	NA	0.015431373570846509	0.009597850081581726	Pro	Ala	FALSE	NA	1	0	1	0	0	0	0	0	0	0	0	0	0	0	0	0	0	0	0	0	0	0	0	0	0	0	0	0	0	0	0	0	0	0	0	0	0	0	0	0	0	0	0	0	0	0	0	0	0	0	0	0	0	0	0	0	0	0	0	0	0	0	0	0	0	0	36.97	FALSE	FALSE	FALSE	219	0.011
LILRB4p.Leu15Pro	LILRB4	0.0107136156162849	0.00519858598461218	0	0.03214084684885399	NA	NA	NA	NA	NA	NA	0.015431373570846509	0.009597850081581726	Pro	Leu	FALSE	NA	1	0	1	0	0	0	0	0	0	0	0	0	0	0	0	0	0	0	0	0	0	0	0	0	0	0	0	0	0	0	0	0	0	0	0	0	0	0	0	0	0	0	0	0	0	0	0	0	0	0	0	0	0	0	0	0	0	0	0	0	0	0	0	0	0	0	36.77	FALSE	FALSE	FALSE	219	0.011
LILRB5p.His299Pro	LILRB5	0.0107136156162849	0.00519858598461218	0	0.03214084684885399	NA	NA	NA	NA	NA	NA	0.015431373570846509	0.009597850081581726	Pro	His	FALSE	NA	1	0	1	0	0	0	0	0	0	0	0	0	0	0	0	0	0	0	0	0	0	0	0	0	0	0	0	0	0	0	0	0	0	0	0	0	0	0	0	0	0	0	0	0	0	0	0	0	0	0	0	0	0	0	0	0	0	0	0	0	0	0	0	0	0	0	37.21	FALSE	FALSE	FALSE	219	0.011
LIM2p.Arg44Pro	LIM2	0.0107136156162849	0.00519858598461218	0	0.03214084684885399	NA	NA	NA	NA	NA	NA	0.015431373570846509	0.009597850081581726	Pro	Arg	FALSE	NA	1	0	1	0	0	0	0	0	0	0	0	0	0	0	0	0	0	0	0	0	0	0	0	0	0	0	0	0	0	0	0	0	0	0	0	0	0	0	0	0	0	0	0	0	0	0	0	0	0	0	0	0	0	0	0	0	0	0	0	0	0	0	0	0	0	0	36.3	FALSE	FALSE	FALSE	219	0.011
LIMA1p.Arg580Pro	LIMA1	0.0107136156162849	0.00519858598461218	0	0.03214084684885399	NA	NA	NA	NA	NA	NA	0.015431373570846509	0.009597850081581726	Pro	Arg	FALSE	NA	1	0	1	0	0	0	0	0	0	0	0	0	0	0	0	0	0	0	0	0	0	0	0	0	0	0	0	0	0	0	0	0	0	0	0	0	0	0	0	0	0	0	0	0	0	0	0	0	0	0	0	0	0	0	0	0	0	0	0	0	0	0	0	0	0	0	37.08	FALSE	FALSE	FALSE	219	0.011
LIN37p.Arg216Pro	LIN37	0.0107136156162849	0.00519858598461218	0	0.03214084684885399	NA	NA	NA	NA	NA	NA	0.015431373570846509	0.009597850081581726	Pro	Arg	FALSE	NA	1	0	1	0	0	0	0	0	0	0	0	0	0	0	0	0	0	0	0	0	0	0	0	0	0	0	0	0	0	0	0	0	0	0	0	0	0	0	0	0	0	0	0	0	0	0	0	0	0	0	0	0	0	0	0	0	0	0	0	0	0	0	0	0	0	0	36.85	FALSE	FALSE	FALSE	219	0.011
LIN7Cp.Arg9Pro	LIN7C	0.0107136156162849	0.00519858598461218	0	0.03214084684885399	NA	NA	NA	NA	NA	NA	0.015431373570846509	0.009597850081581726	Pro	Arg	FALSE	NA	1	0	1	0	0	0	0	0	0	0	0	0	0	0	0	0	0	0	0	0	0	0	0	0	0	0	0	0	0	0	0	0	0	0	0	0	0	0	0	0	0	0	0	0	0	0	0	0	0	0	0	0	0	0	0	0	0	0	0	0	0	0	0	0	0	0	36.02	FALSE	FALSE	FALSE	219	0.011
LINGO4p.Leu155Pro	LINGO4	0.0107136156162849	0.00519858598461218	0	0.03214084684885399	NA	NA	NA	NA	NA	NA	0.015431373570846509	0.009597850081581726	Pro	Leu	FALSE	NA	1	0	1	0	0	0	0	0	0	0	0	0	0	0	0	0	0	0	0	0	0	0	0	0	0	0	0	0	0	0	0	0	0	0	0	0	0	0	0	0	0	0	0	0	0	0	0	0	0	0	0	0	0	0	0	0	0	0	0	0	0	0	0	0	0	0	36.44	FALSE	FALSE	FALSE	219	0.011
LINSp.His653Pro	LINS	0.0107136156162849	0.00519858598461218	0	0.03214084684885399	NA	NA	NA	NA	NA	NA	0.015431373570846509	0.009597850081581726	Pro	His	FALSE	NA	1	0	1	0	0	0	0	0	0	0	0	0	0	0	0	0	0	0	0	0	0	0	0	0	0	0	0	0	0	0	0	0	0	0	0	0	0	0	0	0	0	0	0	0	0	0	0	0	0	0	0	0	0	0	0	0	0	0	0	0	0	0	0	0	0	0	35.86	FALSE	FALSE	FALSE	219	0.011
LIPEp.Ser123Pro	LIPE	0.0107136156162849	0.00519858598461218	0	0.03214084684885399	NA	NA	NA	NA	NA	NA	0.015431373570846509	0.009597850081581726	Pro	Ser	FALSE	NA	1	0	1	0	0	0	0	0	0	0	0	0	0	0	0	0	0	0	0	0	0	0	0	0	0	0	0	0	0	0	0	0	0	0	0	0	0	0	0	0	0	0	0	0	0	0	0	0	0	0	0	0	0	0	0	0	0	0	0	0	0	0	0	0	0	0	37.03	FALSE	FALSE	FALSE	219	0.011
LLGL1p.Arg411Pro	LLGL1	0.0107136156162849	0.00519858598461218	0	0.03214084684885399	NA	NA	NA	NA	NA	NA	0.015431373570846509	0.009597850081581726	Pro	Arg	FALSE	NA	1	0	1	0	0	0	0	0	0	0	0	0	0	0	0	0	0	0	0	0	0	0	0	0	0	0	0	0	0	0	0	0	0	0	0	0	0	0	0	0	0	0	0	0	0	0	0	0	0	0	0	0	0	0	0	0	0	0	0	0	0	0	0	0	0	0	37.07	FALSE	FALSE	FALSE	219	0.011
LMBR1p.Ala349Pro	LMBR1	0.0107136156162849	0.00519858598461218	0	0.03214084684885399	NA	NA	NA	NA	NA	NA	0.015431373570846509	0.009597850081581726	Pro	Ala	FALSE	NA	1	0	1	0	0	0	0	0	0	0	0	0	0	0	0	0	0	0	0	0	0	0	0	0	0	0	0	0	0	0	0	0	0	0	0	0	0	0	0	0	0	0	0	0	0	0	0	0	0	0	0	0	0	0	0	0	0	0	0	0	0	0	0	0	0	0	37.45	FALSE	FALSE	FALSE	219	0.011
LMBRD1p.Ala87Pro	LMBRD1	0.0107136156162849	0.00519858598461218	0	0.03214084684885399	NA	NA	NA	NA	NA	NA	0.015431373570846509	0.009597850081581726	Pro	Ala	FALSE	NA	1	0	1	0	0	0	0	0	0	0	0	0	0	0	0	0	0	0	0	0	0	0	0	0	0	0	0	0	0	0	0	0	0	0	0	0	0	0	0	0	0	0	0	0	0	0	0	0	0	0	0	0	0	0	0	0	0	0	0	0	0	0	0	0	0	0	37.16	FALSE	FALSE	FALSE	219	0.011
LMO4p.Ala96Pro	LMO4	0.0107136156162849	0.00519858598461218	0	0.03214084684885399	NA	NA	NA	NA	NA	NA	0.015431373570846509	0.009597850081581726	Pro	Ala	FALSE	NA	1	0	1	0	0	0	0	0	0	0	0	0	0	0	0	0	0	0	0	0	0	0	0	0	0	0	0	0	0	0	0	0	0	0	0	0	0	0	0	0	0	0	0	0	0	0	0	0	0	0	0	0	0	0	0	0	0	0	0	0	0	0	0	0	0	0	36.66	FALSE	FALSE	FALSE	219	0.011
LMO7p.Ala173Pro	LMO7	0.0107136156162849	0.00519858598461218	0	0.03214084684885399	NA	NA	NA	NA	NA	NA	0.015431373570846509	0.009597850081581726	Pro	Ala	FALSE	NA	1	0	1	0	0	0	0	0	0	0	0	0	0	0	0	0	0	0	0	0	0	0	0	0	0	0	0	0	0	0	0	0	0	0	0	0	0	0	0	0	0	0	0	0	0	0	0	0	0	0	0	0	0	0	0	0	0	0	0	0	0	0	0	0	0	0	37.3	FALSE	FALSE	FALSE	219	0.011
LMOD2p.Leu25Pro	LMOD2	0.0107136156162849	0.00519858598461218	0	0.03214084684885399	NA	NA	NA	NA	NA	NA	0.015431373570846509	0.009597850081581726	Pro	Leu	FALSE	NA	1	0	1	0	0	0	0	0	0	0	0	0	0	0	0	0	0	0	0	0	0	0	0	0	0	0	0	0	0	0	0	0	0	0	0	0	0	0	0	0	0	0	0	0	0	0	0	0	0	0	0	0	0	0	0	0	0	0	0	0	0	0	0	0	0	0	37.1	FALSE	FALSE	FALSE	219	0.011
LMOD2p.Leu286Pro	LMOD2	0.0107136156162849	0.00519858598461218	0	0.03214084684885399	NA	NA	NA	NA	NA	NA	0.015431373570846509	0.009597850081581726	Pro	Leu	FALSE	NA	1	0	1	0	0	0	0	0	0	0	0	0	0	0	0	0	0	0	0	0	0	0	0	0	0	0	0	0	0	0	0	0	0	0	0	0	0	0	0	0	0	0	0	0	0	0	0	0	0	0	0	0	0	0	0	0	0	0	0	0	0	0	0	0	0	0	36.01	FALSE	FALSE	FALSE	219	0.011
LMX1Ap.Ala186Pro	LMX1A	0.0107136156162849	0.00519858598461218	0	0.03214084684885399	NA	NA	NA	NA	NA	NA	0.015431373570846509	0.009597850081581726	Pro	Ala	FALSE	NA	1	0	1	0	0	0	0	0	0	0	0	0	0	0	0	0	0	0	0	0	0	0	0	0	0	0	0	0	0	0	0	0	0	0	0	0	0	0	0	0	0	0	0	0	0	0	0	0	0	0	0	0	0	0	0	0	0	0	0	0	0	0	0	0	0	0	37.2	FALSE	FALSE	FALSE	219	0.011
LONRF2p.Ala193Pro	LONRF2	0.0107136156162849	0.00519858598461218	0	0.03214084684885399	NA	NA	NA	NA	NA	NA	0.015431373570846509	0.009597850081581726	Pro	Ala	FALSE	NA	1	0	1	0	0	0	0	0	0	0	0	0	0	0	0	0	0	0	0	0	0	0	0	0	0	0	0	0	0	0	0	0	0	0	0	0	0	0	0	0	0	0	0	0	0	0	0	0	0	0	0	0	0	0	0	0	0	0	0	0	0	0	0	0	0	0	37.06	FALSE	FALSE	FALSE	219	0.011
LPAR2p.Gln65Pro	LPAR2	0.0107136156162849	0.00519858598461218	0	0.03214084684885399	NA	NA	NA	NA	NA	NA	0.015431373570846509	0.009597850081581726	Pro	Gln	FALSE	NA	1	0	1	0	0	0	0	0	0	0	0	0	0	0	0	0	0	0	0	0	0	0	0	0	0	0	0	0	0	0	0	0	0	0	0	0	0	0	0	0	0	0	0	0	0	0	0	0	0	0	0	0	0	0	0	0	0	0	0	0	0	0	0	0	0	0	37.2	FALSE	FALSE	FALSE	219	0.011
LPAp.Arg1016Pro	LPA	0.0107136156162849	0.00519858598461218	0	0.03214084684885399	NA	NA	NA	NA	NA	NA	0.015431373570846509	0.009597850081581726	Pro	Arg	FALSE	NA	1	0	1	0	0	0	0	0	0	0	0	0	0	0	0	0	0	0	0	0	0	0	0	0	0	0	0	0	0	0	0	0	0	0	0	0	0	0	0	0	0	0	0	0	0	0	0	0	0	0	0	0	0	0	0	0	0	0	0	0	0	0	0	0	0	0	37.14	FALSE	FALSE	FALSE	219	0.011
LPAp.Gln26Pro	LPA	0.0107136156162849	0.00519858598461218	0	0.03214084684885399	NA	NA	NA	NA	NA	NA	0.015431373570846509	0.009597850081581726	Pro	Gln	FALSE	NA	1	0	1	0	0	0	0	0	0	0	0	0	0	0	0	0	0	0	0	0	0	0	0	0	0	0	0	0	0	0	0	0	0	0	0	0	0	0	0	0	0	0	0	0	0	0	0	0	0	0	0	0	0	0	0	0	0	0	0	0	0	0	0	0	0	0	37.12	FALSE	FALSE	FALSE	219	0.011
LPAp.Thr1185Pro	LPA	0.0107136156162849	0.00519858598461218	0	0.03214084684885399	NA	NA	NA	NA	NA	NA	0.015431373570846509	0.009597850081581726	Pro	Thr	FALSE	NA	1	0	1	0	0	0	0	0	0	0	0	0	0	0	0	0	0	0	0	0	0	0	0	0	0	0	0	0	0	0	0	0	0	0	0	0	0	0	0	0	0	0	0	0	0	0	0	0	0	0	0	0	0	0	0	0	0	0	0	0	0	0	0	0	0	0	36.61	FALSE	FALSE	FALSE	219	0.011
LPAp.Thr1474Pro	LPA	0.0107136156162849	0.00519858598461218	0	0.03214084684885399	NA	NA	NA	NA	NA	NA	0.015431373570846509	0.009597850081581726	Pro	Thr	FALSE	NA	1	0	1	0	0	0	0	0	0	0	0	0	0	0	0	0	0	0	0	0	0	0	0	0	0	0	0	0	0	0	0	0	0	0	0	0	0	0	0	0	0	0	0	0	0	0	0	0	0	0	0	0	0	0	0	0	0	0	0	0	0	0	0	0	0	0	37.39	FALSE	FALSE	FALSE	219	0.011
LPGAT1p.Arg53Pro	LPGAT1	0.0107136156162849	0.00519858598461218	0	0.03214084684885399	NA	NA	NA	NA	NA	NA	0.015431373570846509	0.009597850081581726	Pro	Arg	FALSE	NA	1	0	1	0	0	0	0	0	0	0	0	0	0	0	0	0	0	0	0	0	0	0	0	0	0	0	0	0	0	0	0	0	0	0	0	0	0	0	0	0	0	0	0	0	0	0	0	0	0	0	0	0	0	0	0	0	0	0	0	0	0	0	0	0	0	0	37.81	FALSE	FALSE	FALSE	219	0.011
LPHN2p.Arg1122Pro	LPHN2	0.0107136156162849	0.00519858598461218	0	0.03214084684885399	NA	NA	NA	NA	NA	NA	0.015431373570846509	0.009597850081581726	Pro	Arg	FALSE	NA	1	0	1	0	0	0	0	0	0	0	0	0	0	0	0	0	0	0	0	0	0	0	0	0	0	0	0	0	0	0	0	0	0	0	0	0	0	0	0	0	0	0	0	0	0	0	0	0	0	0	0	0	0	0	0	0	0	0	0	0	0	0	0	0	0	0	36.63	FALSE	FALSE	FALSE	219	0.011
LPHN2p.Ser1155Pro	LPHN2	0.0107136156162849	0.00519858598461218	0	0.03214084684885399	NA	NA	NA	NA	NA	NA	0.015431373570846509	0.009597850081581726	Pro	Ser	FALSE	NA	1	0	1	0	0	0	0	0	0	0	0	0	0	0	0	0	0	0	0	0	0	0	0	0	0	0	0	0	0	0	0	0	0	0	0	0	0	0	0	0	0	0	0	0	0	0	0	0	0	0	0	0	0	0	0	0	0	0	0	0	0	0	0	0	0	0	37.35	FALSE	FALSE	FALSE	219	0.011
LPHN3p.Leu839Pro	LPHN3	0.0107136156162849	0.00519858598461218	0	0.03214084684885399	NA	NA	NA	NA	NA	NA	0.015431373570846509	0.009597850081581726	Pro	Leu	FALSE	NA	1	0	1	0	0	0	0	0	0	0	0	0	0	0	0	0	0	0	0	0	0	0	0	0	0	0	0	0	0	0	0	0	0	0	0	0	0	0	0	0	0	0	0	0	0	0	0	0	0	0	0	0	0	0	0	0	0	0	0	0	0	0	0	0	0	0	36.02	FALSE	FALSE	FALSE	219	0.011
LPLp.Ser451Pro	LPL	0.0107136156162849	0.00519858598461218	0	0.03214084684885399	NA	NA	NA	NA	NA	NA	0.015431373570846509	0.009597850081581726	Pro	Ser	FALSE	NA	1	0	1	0	0	0	0	0	0	0	0	0	0	0	0	0	0	0	0	0	0	0	0	0	0	0	0	0	0	0	0	0	0	0	0	0	0	0	0	0	0	0	0	0	0	0	0	0	0	0	0	0	0	0	0	0	0	0	0	0	0	0	0	0	0	0	36.91	FALSE	FALSE	FALSE	219	0.011
LPOp.Ser568Pro	LPO	0.0107136156162849	0.00519858598461218	0	0.03214084684885399	NA	NA	NA	NA	NA	NA	0.015431373570846509	0.009597850081581726	Pro	Ser	FALSE	NA	1	0	1	0	0	0	0	0	0	0	0	0	0	0	0	0	0	0	0	0	0	0	0	0	0	0	0	0	0	0	0	0	0	0	0	0	0	0	0	0	0	0	0	0	0	0	0	0	0	0	0	0	0	0	0	0	0	0	0	0	0	0	0	0	0	0	36.51	FALSE	FALSE	FALSE	219	0.011
LPPR4p.Arg443Pro	LPPR4	0.0107136156162849	0.00519858598461218	0	0.03214084684885399	NA	NA	NA	NA	NA	NA	0.015431373570846509	0.009597850081581726	Pro	Arg	FALSE	NA	1	0	1	0	0	0	0	0	0	0	0	0	0	0	0	0	0	0	0	0	0	0	0	0	0	0	0	0	0	0	0	0	0	0	0	0	0	0	0	0	0	0	0	0	0	0	0	0	0	0	0	0	0	0	0	0	0	0	0	0	0	0	0	0	0	0	36.65	FALSE	FALSE	FALSE	219	0.011
LPPR5p.Ala234Pro	LPPR5	0.0107136156162849	0.00519858598461218	0	0.03214084684885399	NA	NA	NA	NA	NA	NA	0.015431373570846509	0.009597850081581726	Pro	Ala	FALSE	NA	1	0	1	0	0	0	0	0	0	0	0	0	0	0	0	0	0	0	0	0	0	0	0	0	0	0	0	0	0	0	0	0	0	0	0	0	0	0	0	0	0	0	0	0	0	0	0	0	0	0	0	0	0	0	0	0	0	0	0	0	0	0	0	0	0	0	36.6	FALSE	FALSE	FALSE	219	0.011
LRBAp.Ala160Pro	LRBA	0.0107136156162849	0.00519858598461218	0	0.03214084684885399	NA	NA	NA	NA	NA	NA	0.015431373570846509	0.009597850081581726	Pro	Ala	FALSE	NA	1	0	1	0	0	0	0	0	0	0	0	0	0	0	0	0	0	0	0	0	0	0	0	0	0	0	0	0	0	0	0	0	0	0	0	0	0	0	0	0	0	0	0	0	0	0	0	0	0	0	0	0	0	0	0	0	0	0	0	0	0	0	0	0	0	0	36.43	FALSE	FALSE	FALSE	219	0.011
LRCH4p.Arg53Pro	LRCH4	0.0107136156162849	0.00519858598461218	0	0.03214084684885399	NA	NA	NA	NA	NA	NA	0.015431373570846509	0.009597850081581726	Pro	Arg	FALSE	NA	1	0	1	0	0	0	0	0	0	0	0	0	0	0	0	0	0	0	0	0	0	0	0	0	0	0	0	0	0	0	0	0	0	0	0	0	0	0	0	0	0	0	0	0	0	0	0	0	0	0	0	0	0	0	0	0	0	0	0	0	0	0	0	0	0	0	37.15	FALSE	FALSE	FALSE	219	0.011
LRFN2p.Leu4Pro	LRFN2	0.0107136156162849	0.00519858598461218	0	0.03214084684885399	NA	NA	NA	NA	NA	NA	0.015431373570846509	0.009597850081581726	Pro	Leu	FALSE	NA	1	0	1	0	0	0	0	0	0	0	0	0	0	0	0	0	0	0	0	0	0	0	0	0	0	0	0	0	0	0	0	0	0	0	0	0	0	0	0	0	0	0	0	0	0	0	0	0	0	0	0	0	0	0	0	0	0	0	0	0	0	0	0	0	0	0	37.36	FALSE	FALSE	FALSE	219	0.011
LRFN2p.Leu83Pro	LRFN2	0.0107136156162849	0.00519858598461218	0	0.03214084684885399	NA	NA	NA	NA	NA	NA	0.015431373570846509	0.009597850081581726	Pro	Leu	FALSE	NA	1	0	1	0	0	0	0	0	0	0	0	0	0	0	0	0	0	0	0	0	0	0	0	0	0	0	0	0	0	0	0	0	0	0	0	0	0	0	0	0	0	0	0	0	0	0	0	0	0	0	0	0	0	0	0	0	0	0	0	0	0	0	0	0	0	0	36.25	FALSE	FALSE	FALSE	219	0.011
LRFN5p.Leu33Pro	LRFN5	0.0107136156162849	0.00519858598461218	0	0.03214084684885399	NA	NA	NA	NA	NA	NA	0.015431373570846509	0.009597850081581726	Pro	Leu	FALSE	NA	1	0	1	0	0	0	0	0	0	0	0	0	0	0	0	0	0	0	0	0	0	0	0	0	0	0	0	0	0	0	0	0	0	0	0	0	0	0	0	0	0	0	0	0	0	0	0	0	0	0	0	0	0	0	0	0	0	0	0	0	0	0	0	0	0	0	36.2	FALSE	FALSE	FALSE	219	0.011
LRGUKp.Leu242Pro	LRGUK	0.0107136156162849	0.00519858598461218	0	0.03214084684885399	NA	NA	NA	NA	NA	NA	0.015431373570846509	0.009597850081581726	Pro	Leu	FALSE	NA	1	0	1	0	0	0	0	0	0	0	0	0	0	0	0	0	0	0	0	0	0	0	0	0	0	0	0	0	0	0	0	0	0	0	0	0	0	0	0	0	0	0	0	0	0	0	0	0	0	0	0	0	0	0	0	0	0	0	0	0	0	0	0	0	0	0	36.88	FALSE	FALSE	FALSE	219	0.011
LRIG1p.His563Pro	LRIG1	0.0107136156162849	0.00519858598461218	0	0.03214084684885399	NA	NA	NA	NA	NA	NA	0.015431373570846509	0.009597850081581726	Pro	His	FALSE	NA	1	0	1	0	0	0	0	0	0	0	0	0	0	0	0	0	0	0	0	0	0	0	0	0	0	0	0	0	0	0	0	0	0	0	0	0	0	0	0	0	0	0	0	0	0	0	0	0	0	0	0	0	0	0	0	0	0	0	0	0	0	0	0	0	0	0	36.47	FALSE	FALSE	FALSE	219	0.011
LRIG1p.Thr887Pro	LRIG1	0.0107136156162849	0.00519858598461218	0	0.03214084684885399	NA	NA	NA	NA	NA	NA	0.015431373570846509	0.009597850081581726	Pro	Thr	FALSE	NA	1	0	1	0	0	0	0	0	0	0	0	0	0	0	0	0	0	0	0	0	0	0	0	0	0	0	0	0	0	0	0	0	0	0	0	0	0	0	0	0	0	0	0	0	0	0	0	0	0	0	0	0	0	0	0	0	0	0	0	0	0	0	0	0	0	0	36.83	FALSE	FALSE	FALSE	219	0.011
LRP1Bp.Arg2430Pro	LRP1B	0.0107136156162849	0.00519858598461218	0	0.03214084684885399	NA	NA	NA	NA	NA	NA	0.015431373570846509	0.009597850081581726	Pro	Arg	FALSE	1	1	0	1	0	0	0	0	0	0	0	0	0	0	0	0	0	0	0	0	0	0	0	0	0	0	0	0	0	0	0	0	0	0	0	0	0	0	0	0	0	0	0	0	0	0	0	0	0	0	0	0	0	0	0	0	0	0	0	0	0	0	0	0	0	0	0	36	FALSE	FALSE	FALSE	219	0.011
LRP1Bp.Arg2856Pro	LRP1B	0.0107136156162849	0.00519858598461218	0	0.03214084684885399	NA	NA	NA	NA	NA	NA	0.015431373570846509	0.009597850081581726	Pro	Arg	FALSE	1	1	0	1	0	0	0	0	0	0	0	0	0	0	0	0	0	0	0	0	0	0	0	0	0	0	0	0	0	0	0	0	0	0	0	0	0	0	0	0	0	0	0	0	0	0	0	0	0	0	0	0	0	0	0	0	0	0	0	0	0	0	0	0	0	0	0	36.31	FALSE	FALSE	FALSE	219	0.011
LRP1Bp.Arg851Pro	LRP1B	0.0107136156162849	0.00519858598461218	0	0.03214084684885399	NA	NA	NA	NA	NA	NA	0.015431373570846509	0.009597850081581726	Pro	Arg	FALSE	1	1	0	1	0	0	0	0	0	0	0	0	0	0	0	0	0	0	0	0	0	0	0	0	0	0	0	0	0	0	0	0	0	0	0	0	0	0	0	0	0	0	0	0	0	0	0	0	0	0	0	0	0	0	0	0	0	0	0	0	0	0	0	0	0	0	0	36.93	FALSE	FALSE	FALSE	219	0.011
LRP1Bp.Arg861Pro	LRP1B	0.0107136156162849	0.00519858598461218	0	0.03214084684885399	NA	NA	NA	NA	NA	NA	0.015431373570846509	0.009597850081581726	Pro	Arg	FALSE	1	1	0	1	0	0	0	0	0	0	0	0	0	0	0	0	0	0	0	0	0	0	0	0	0	0	0	0	0	0	0	0	0	0	0	0	0	0	0	0	0	0	0	0	0	0	0	0	0	0	0	0	0	0	0	0	0	0	0	0	0	0	0	0	0	0	0	36.35	FALSE	FALSE	FALSE	219	0.011
LRP1p.Arg3172Pro	LRP1	0.0107136156162849	0.00519858598461218	0	0.03214084684885399	NA	NA	NA	NA	NA	NA	0.015431373570846509	0.009597850081581726	Pro	Arg	FALSE	NA	1	0	1	0	0	0	0	0	0	0	0	0	0	0	0	0	0	0	0	0	0	0	0	0	0	0	0	0	0	0	0	0	0	0	0	0	0	0	0	0	0	0	0	0	0	0	0	0	0	0	0	0	0	0	0	0	0	0	0	0	0	0	0	0	0	0	36.61	FALSE	FALSE	FALSE	219	0.011
LRP3p.Arg603Pro	LRP3	0.0107136156162849	0.00519858598461218	0	0.03214084684885399	NA	NA	NA	NA	NA	NA	0.015431373570846509	0.009597850081581726	Pro	Arg	FALSE	NA	1	0	1	0	0	0	0	0	0	0	0	0	0	0	0	0	0	0	0	0	0	0	0	0	0	0	0	0	0	0	0	0	0	0	0	0	0	0	0	0	0	0	0	0	0	0	0	0	0	0	0	0	0	0	0	0	0	0	0	0	0	0	0	0	0	0	36.43	FALSE	FALSE	FALSE	219	0.011
LRP4p.Arg1304Pro	LRP4	0.0107136156162849	0.00519858598461218	0	0.03214084684885399	NA	NA	NA	NA	NA	NA	0.015431373570846509	0.009597850081581726	Pro	Arg	FALSE	NA	1	0	1	0	0	0	0	0	0	0	0	0	0	0	0	0	0	0	0	0	0	0	0	0	0	0	0	0	0	0	0	0	0	0	0	0	0	0	0	0	0	0	0	0	0	0	0	0	0	0	0	0	0	0	0	0	0	0	0	0	0	0	0	0	0	0	37.42	FALSE	FALSE	FALSE	219	0.011
LRP6p.Ser1579Pro	LRP6	0.0107136156162849	0.00519858598461218	0	0.03214084684885399	NA	NA	NA	NA	NA	NA	0.015431373570846509	0.009597850081581726	Pro	Ser	FALSE	NA	1	0	1	0	0	0	0	0	0	0	0	0	0	0	0	0	0	0	0	0	0	0	0	0	0	0	0	0	0	0	0	0	0	0	0	0	0	0	0	0	0	0	0	0	0	0	0	0	0	0	0	0	0	0	0	0	0	0	0	0	0	0	0	0	0	0	36.93	FALSE	TRUE	FALSE	219	0.011
LRRC16Ap.Gln614Pro	LRRC16A	0.0107136156162849	0.00519858598461218	0	0.03214084684885399	NA	NA	NA	NA	NA	NA	0.015431373570846509	0.009597850081581726	Pro	Gln	FALSE	NA	1	0	1	0	0	0	0	0	0	0	0	0	0	0	0	0	0	0	0	0	0	0	0	0	0	0	0	0	0	0	0	0	0	0	0	0	0	0	0	0	0	0	0	0	0	0	0	0	0	0	0	0	0	0	0	0	0	0	0	0	0	0	0	0	0	0	37.09	FALSE	FALSE	FALSE	219	0.011
LRRC16Bp.Leu366Pro	LRRC16B	0.0107136156162849	0.00519858598461218	0	0.03214084684885399	NA	NA	NA	NA	NA	NA	0.015431373570846509	0.009597850081581726	Pro	Leu	FALSE	NA	1	0	1	0	0	0	0	0	0	0	0	0	0	0	0	0	0	0	0	0	0	0	0	0	0	0	0	0	0	0	0	0	0	0	0	0	0	0	0	0	0	0	0	0	0	0	0	0	0	0	0	0	0	0	0	0	0	0	0	0	0	0	0	0	0	0	36.24	FALSE	FALSE	FALSE	219	0.011
LRRC18p.Arg257Pro	LRRC18	0.0107136156162849	0.00519858598461218	0	0.03214084684885399	NA	NA	NA	NA	NA	NA	0.015431373570846509	0.009597850081581726	Pro	Arg	FALSE	NA	1	0	1	0	0	0	0	0	0	0	0	0	0	0	0	0	0	0	0	0	0	0	0	0	0	0	0	0	0	0	0	0	0	0	0	0	0	0	0	0	0	0	0	0	0	0	0	0	0	0	0	0	0	0	0	0	0	0	0	0	0	0	0	0	0	0	37.58	FALSE	FALSE	FALSE	219	0.011
LRRC32p.Leu8Pro	LRRC32	0.0107136156162849	0.00519858598461218	0	0.03214084684885399	NA	NA	NA	NA	NA	NA	0.015431373570846509	0.009597850081581726	Pro	Leu	FALSE	NA	1	0	1	0	0	0	0	0	0	0	0	0	0	0	0	0	0	0	0	0	0	0	0	0	0	0	0	0	0	0	0	0	0	0	0	0	0	0	0	0	0	0	0	0	0	0	0	0	0	0	0	0	0	0	0	0	0	0	0	0	0	0	0	0	0	0	36.71	FALSE	FALSE	FALSE	219	0.011
LRRC36p.Ala372Pro	LRRC36	0.0107136156162849	0.00519858598461218	0	0.03214084684885399	NA	NA	NA	NA	NA	NA	0.015431373570846509	0.009597850081581726	Pro	Ala	FALSE	NA	1	0	1	0	0	0	0	0	0	0	0	0	0	0	0	0	0	0	0	0	0	0	0	0	0	0	0	0	0	0	0	0	0	0	0	0	0	0	0	0	0	0	0	0	0	0	0	0	0	0	0	0	0	0	0	0	0	0	0	0	0	0	0	0	0	0	36.93	FALSE	FALSE	FALSE	219	0.011
LRRC42p.Arg173Pro	LRRC42	0.0107136156162849	0.00519858598461218	0	0.03214084684885399	NA	NA	NA	NA	NA	NA	0.015431373570846509	0.009597850081581726	Pro	Arg	FALSE	NA	1	0	1	0	0	0	0	0	0	0	0	0	0	0	0	0	0	0	0	0	0	0	0	0	0	0	0	0	0	0	0	0	0	0	0	0	0	0	0	0	0	0	0	0	0	0	0	0	0	0	0	0	0	0	0	0	0	0	0	0	0	0	0	0	0	0	36.35	FALSE	FALSE	FALSE	219	0.011
LRRC4Cp.Arg470Pro	LRRC4C	0.0107136156162849	0.00519858598461218	0	0.03214084684885399	NA	NA	NA	NA	NA	NA	0.015431373570846509	0.009597850081581726	Pro	Arg	FALSE	NA	1	0	1	0	0	0	0	0	0	0	0	0	0	0	0	0	0	0	0	0	0	0	0	0	0	0	0	0	0	0	0	0	0	0	0	0	0	0	0	0	0	0	0	0	0	0	0	0	0	0	0	0	0	0	0	0	0	0	0	0	0	0	0	0	0	0	36.63	FALSE	FALSE	FALSE	219	0.011
LRRC4p.Leu31Pro	LRRC4	0.0107136156162849	0.00519858598461218	0	0.03214084684885399	NA	NA	NA	NA	NA	NA	0.015431373570846509	0.009597850081581726	Pro	Leu	FALSE	NA	1	0	1	0	0	0	0	0	0	0	0	0	0	0	0	0	0	0	0	0	0	0	0	0	0	0	0	0	0	0	0	0	0	0	0	0	0	0	0	0	0	0	0	0	0	0	0	0	0	0	0	0	0	0	0	0	0	0	0	0	0	0	0	0	0	0	37.09	FALSE	FALSE	FALSE	219	0.011
LRRC55p.Arg157Pro	LRRC55	0.0107136156162849	0.00519858598461218	0	0.03214084684885399	NA	NA	NA	NA	NA	NA	0.015431373570846509	0.009597850081581726	Pro	Arg	FALSE	NA	1	0	1	0	0	0	0	0	0	0	0	0	0	0	0	0	0	0	0	0	0	0	0	0	0	0	0	0	0	0	0	0	0	0	0	0	0	0	0	0	0	0	0	0	0	0	0	0	0	0	0	0	0	0	0	0	0	0	0	0	0	0	0	0	0	0	37.27	FALSE	FALSE	FALSE	219	0.011
LRRC66p.Ala497Pro	LRRC66	0.0107136156162849	0.00519858598461218	0	0.03214084684885399	NA	NA	NA	NA	NA	NA	0.015431373570846509	0.009597850081581726	Pro	Ala	FALSE	NA	1	0	1	0	0	0	0	0	0	0	0	0	0	0	0	0	0	0	0	0	0	0	0	0	0	0	0	0	0	0	0	0	0	0	0	0	0	0	0	0	0	0	0	0	0	0	0	0	0	0	0	0	0	0	0	0	0	0	0	0	0	0	0	0	0	0	36.52	FALSE	FALSE	FALSE	219	0.011
LRRC6p.Leu416Pro	LRRC6	0.0107136156162849	0.00519858598461218	0	0.03214084684885399	NA	NA	NA	NA	NA	NA	0.015431373570846509	0.009597850081581726	Pro	Leu	FALSE	NA	1	0	1	0	0	0	0	0	0	0	0	0	0	0	0	0	0	0	0	0	0	0	0	0	0	0	0	0	0	0	0	0	0	0	0	0	0	0	0	0	0	0	0	0	0	0	0	0	0	0	0	0	0	0	0	0	0	0	0	0	0	0	0	0	0	0	36.58	FALSE	FALSE	FALSE	219	0.011
LRRC7p.Ala89Pro	LRRC7	0.0107136156162849	0.00519858598461218	0	0.03214084684885399	NA	NA	NA	NA	NA	NA	0.015431373570846509	0.009597850081581726	Pro	Ala	FALSE	NA	1	0	1	0	0	0	0	0	0	0	0	0	0	0	0	0	0	0	0	0	0	0	0	0	0	0	0	0	0	0	0	0	0	0	0	0	0	0	0	0	0	0	0	0	0	0	0	0	0	0	0	0	0	0	0	0	0	0	0	0	0	0	0	0	0	0	36.02	FALSE	FALSE	FALSE	219	0.011
LRRC8Ep.Gln70Pro	LRRC8E	0.0107136156162849	0.00519858598461218	0	0.03214084684885399	NA	NA	NA	NA	NA	NA	0.015431373570846509	0.009597850081581726	Pro	Gln	FALSE	NA	1	0	1	0	0	0	0	0	0	0	0	0	0	0	0	0	0	0	0	0	0	0	0	0	0	0	0	0	0	0	0	0	0	0	0	0	0	0	0	0	0	0	0	0	0	0	0	0	0	0	0	0	0	0	0	0	0	0	0	0	0	0	0	0	0	0	36.27	FALSE	FALSE	FALSE	219	0.011
LRRCC1p.Leu217Pro	LRRCC1	0.0107136156162849	0.00519858598461218	0	0.03214084684885399	NA	NA	NA	NA	NA	NA	0.015431373570846509	0.009597850081581726	Pro	Leu	FALSE	NA	1	0	1	0	0	0	0	0	0	0	0	0	0	0	0	0	0	0	0	0	0	0	0	0	0	0	0	0	0	0	0	0	0	0	0	0	0	0	0	0	0	0	0	0	0	0	0	0	0	0	0	0	0	0	0	0	0	0	0	0	0	0	0	0	0	0	36.54	FALSE	FALSE	FALSE	219	0.011
LRRIQ1p.Leu1534Pro	LRRIQ1	0.0107136156162849	0.00519858598461218	0	0.03214084684885399	NA	NA	NA	NA	NA	NA	0.015431373570846509	0.009597850081581726	Pro	Leu	FALSE	NA	1	0	1	0	0	0	0	0	0	0	0	0	0	0	0	0	0	0	0	0	0	0	0	0	0	0	0	0	0	0	0	0	0	0	0	0	0	0	0	0	0	0	0	0	0	0	0	0	0	0	0	0	0	0	0	0	0	0	0	0	0	0	0	0	0	0	37.29	FALSE	FALSE	FALSE	219	0.011
LRRIQ1p.Leu823Pro	LRRIQ1	0.0107136156162849	0.00519858598461218	0	0.03214084684885399	NA	NA	NA	NA	NA	NA	0.015431373570846509	0.009597850081581726	Pro	Leu	FALSE	NA	1	0	1	0	0	0	0	0	0	0	0	0	0	0	0	0	0	0	0	0	0	0	0	0	0	0	0	0	0	0	0	0	0	0	0	0	0	0	0	0	0	0	0	0	0	0	0	0	0	0	0	0	0	0	0	0	0	0	0	0	0	0	0	0	0	0	36.53	FALSE	FALSE	FALSE	219	0.011
LRRIQ1p.Thr1243Pro	LRRIQ1	0.0107136156162849	0.00519858598461218	0	0.03214084684885399	NA	NA	NA	NA	NA	NA	0.015431373570846509	0.009597850081581726	Pro	Thr	FALSE	NA	1	0	1	0	0	0	0	0	0	0	0	0	0	0	0	0	0	0	0	0	0	0	0	0	0	0	0	0	0	0	0	0	0	0	0	0	0	0	0	0	0	0	0	0	0	0	0	0	0	0	0	0	0	0	0	0	0	0	0	0	0	0	0	0	0	0	36.67	FALSE	FALSE	FALSE	219	0.011
LRRIQ3p.Arg418Pro	LRRIQ3	0.0107136156162849	0.00519858598461218	0	0.03214084684885399	NA	NA	NA	NA	NA	NA	0.015431373570846509	0.009597850081581726	Pro	Arg	FALSE	NA	1	0	1	0	0	0	0	0	0	0	0	0	0	0	0	0	0	0	0	0	0	0	0	0	0	0	0	0	0	0	0	0	0	0	0	0	0	0	0	0	0	0	0	0	0	0	0	0	0	0	0	0	0	0	0	0	0	0	0	0	0	0	0	0	0	0	36.45	FALSE	FALSE	FALSE	219	0.011
LRRIQ3p.Arg525Pro	LRRIQ3	0.0107136156162849	0.00519858598461218	0	0.03214084684885399	NA	NA	NA	NA	NA	NA	0.015431373570846509	0.009597850081581726	Pro	Arg	FALSE	NA	1	0	1	0	0	0	0	0	0	0	0	0	0	0	0	0	0	0	0	0	0	0	0	0	0	0	0	0	0	0	0	0	0	0	0	0	0	0	0	0	0	0	0	0	0	0	0	0	0	0	0	0	0	0	0	0	0	0	0	0	0	0	0	0	0	0	36.28	FALSE	FALSE	FALSE	219	0.011
LRRIQ3p.Ser361Pro	LRRIQ3	0.0107136156162849	0.00519858598461218	0	0.03214084684885399	NA	NA	NA	NA	NA	NA	0.015431373570846509	0.009597850081581726	Pro	Ser	FALSE	NA	1	0	1	0	0	0	0	0	0	0	0	0	0	0	0	0	0	0	0	0	0	0	0	0	0	0	0	0	0	0	0	0	0	0	0	0	0	0	0	0	0	0	0	0	0	0	0	0	0	0	0	0	0	0	0	0	0	0	0	0	0	0	0	0	0	0	37.48	FALSE	FALSE	FALSE	219	0.011
LRRK2p.Ala1061Pro	LRRK2	0.0107136156162849	0.00519858598461218	0	0.03214084684885399	NA	NA	NA	NA	NA	NA	0.015431373570846509	0.009597850081581726	Pro	Ala	FALSE	NA	1	0	1	0	0	0	0	0	0	0	0	0	0	0	0	0	0	0	0	0	0	0	0	0	0	0	0	0	0	0	0	0	0	0	0	0	0	0	0	0	0	0	0	0	0	0	0	0	0	0	0	0	0	0	0	0	0	0	0	0	0	0	0	0	0	0	36.1	FALSE	FALSE	FALSE	219	0.011
LRRK2p.Leu1013Pro	LRRK2	0.0107136156162849	0.00519858598461218	0	0.03214084684885399	NA	NA	NA	NA	NA	NA	0.015431373570846509	0.009597850081581726	Pro	Leu	FALSE	NA	1	0	1	0	0	0	0	0	0	0	0	0	0	0	0	0	0	0	0	0	0	0	0	0	0	0	0	0	0	0	0	0	0	0	0	0	0	0	0	0	0	0	0	0	0	0	0	0	0	0	0	0	0	0	0	0	0	0	0	0	0	0	0	0	0	0	36.72	FALSE	FALSE	FALSE	219	0.011
LRRK2p.Leu1914Pro	LRRK2	0.0107136156162849	0.00519858598461218	0	0.03214084684885399	NA	NA	NA	NA	NA	NA	0.015431373570846509	0.009597850081581726	Pro	Leu	FALSE	NA	1	0	1	0	0	0	0	0	0	0	0	0	0	0	0	0	0	0	0	0	0	0	0	0	0	0	0	0	0	0	0	0	0	0	0	0	0	0	0	0	0	0	0	0	0	0	0	0	0	0	0	0	0	0	0	0	0	0	0	0	0	0	0	0	0	0	36.41	FALSE	FALSE	FALSE	219	0.011
LRRK2p.Leu443Pro	LRRK2	0.0107136156162849	0.00519858598461218	0	0.03214084684885399	NA	NA	NA	NA	NA	NA	0.015431373570846509	0.009597850081581726	Pro	Leu	FALSE	NA	1	0	1	0	0	0	0	0	0	0	0	0	0	0	0	0	0	0	0	0	0	0	0	0	0	0	0	0	0	0	0	0	0	0	0	0	0	0	0	0	0	0	0	0	0	0	0	0	0	0	0	0	0	0	0	0	0	0	0	0	0	0	0	0	0	0	37.83	FALSE	FALSE	FALSE	219	0.011
LRRN2p.Leu60Pro	LRRN2	0.0107136156162849	0.00519858598461218	0	0.03214084684885399	NA	NA	NA	NA	NA	NA	0.015431373570846509	0.009597850081581726	Pro	Leu	FALSE	NA	1	0	1	0	0	0	0	0	0	0	0	0	0	0	0	0	0	0	0	0	0	0	0	0	0	0	0	0	0	0	0	0	0	0	0	0	0	0	0	0	0	0	0	0	0	0	0	0	0	0	0	0	0	0	0	0	0	0	0	0	0	0	0	0	0	0	37.42	FALSE	FALSE	FALSE	219	0.011
LRRTM1p.Thr165Pro	LRRTM1	0.0107136156162849	0.00519858598461218	0	0.03214084684885399	NA	NA	NA	NA	NA	NA	0.015431373570846509	0.009597850081581726	Pro	Thr	FALSE	NA	1	0	1	0	0	0	0	0	0	0	0	0	0	0	0	0	0	0	0	0	0	0	0	0	0	0	0	0	0	0	0	0	0	0	0	0	0	0	0	0	0	0	0	0	0	0	0	0	0	0	0	0	0	0	0	0	0	0	0	0	0	0	0	0	0	0	37.81	FALSE	FALSE	FALSE	219	0.011
LRRTM3p.Ser508Pro	LRRTM3	0.0107136156162849	0.00519858598461218	0	0.03214084684885399	NA	NA	NA	NA	NA	NA	0.015431373570846509	0.009597850081581726	Pro	Ser	FALSE	NA	1	0	1	0	0	0	0	0	0	0	0	0	0	0	0	0	0	0	0	0	0	0	0	0	0	0	0	0	0	0	0	0	0	0	0	0	0	0	0	0	0	0	0	0	0	0	0	0	0	0	0	0	0	0	0	0	0	0	0	0	0	0	0	0	0	0	37.06	FALSE	FALSE	FALSE	219	0.011
LRRTM4p.Leu92Pro	LRRTM4	0.0107136156162849	0.00519858598461218	0	0.03214084684885399	NA	NA	NA	NA	NA	NA	0.015431373570846509	0.009597850081581726	Pro	Leu	FALSE	NA	1	0	1	0	0	0	0	0	0	0	0	0	0	0	0	0	0	0	0	0	0	0	0	0	0	0	0	0	0	0	0	0	0	0	0	0	0	0	0	0	0	0	0	0	0	0	0	0	0	0	0	0	0	0	0	0	0	0	0	0	0	0	0	0	0	0	37.7	FALSE	FALSE	FALSE	219	0.011
LSM11p.Ala197Pro	LSM11	0.0107136156162849	0.00519858598461218	0	0.03214084684885399	NA	NA	NA	NA	NA	NA	0.015431373570846509	0.009597850081581726	Pro	Ala	FALSE	NA	1	0	1	0	0	0	0	0	0	0	0	0	0	0	0	0	0	0	0	0	0	0	0	0	0	0	0	0	0	0	0	0	0	0	0	0	0	0	0	0	0	0	0	0	0	0	0	0	0	0	0	0	0	0	0	0	0	0	0	0	0	0	0	0	0	0	36.83	FALSE	FALSE	FALSE	219	0.011
LSM1p.Leu74Pro	LSM1	0.0107136156162849	0.00519858598461218	0	0.03214084684885399	NA	NA	NA	NA	NA	NA	0.015431373570846509	0.009597850081581726	Pro	Leu	FALSE	NA	1	0	1	0	0	0	0	0	0	0	0	0	0	0	0	0	0	0	0	0	0	0	0	0	0	0	0	0	0	0	0	0	0	0	0	0	0	0	0	0	0	0	0	0	0	0	0	0	0	0	0	0	0	0	0	0	0	0	0	0	0	0	0	0	0	0	36.89	FALSE	FALSE	FALSE	219	0.011
LSMEM2p.Leu155Pro	LSMEM2	0.0107136156162849	0.00519858598461218	0	0.03214084684885399	NA	NA	NA	NA	NA	NA	0.015431373570846509	0.009597850081581726	Pro	Leu	FALSE	NA	1	0	1	0	0	0	0	0	0	0	0	0	0	0	0	0	0	0	0	0	0	0	0	0	0	0	0	0	0	0	0	0	0	0	0	0	0	0	0	0	0	0	0	0	0	0	0	0	0	0	0	0	0	0	0	0	0	0	0	0	0	0	0	0	0	0	36.93	FALSE	FALSE	FALSE	219	0.011
LSP1p.Ala288Pro	LSP1	0.0107136156162849	0.00519858598461218	0	0.03214084684885399	NA	NA	NA	NA	NA	NA	0.015431373570846509	0.009597850081581726	Pro	Ala	FALSE	NA	1	0	1	0	0	0	0	0	0	0	0	0	0	0	0	0	0	0	0	0	0	0	0	0	0	0	0	0	0	0	0	0	0	0	0	0	0	0	0	0	0	0	0	0	0	0	0	0	0	0	0	0	0	0	0	0	0	0	0	0	0	0	0	0	0	0	36.4	FALSE	FALSE	FALSE	219	0.011
LTBP1p.Arg1508Pro	LTBP1	0.0107136156162849	0.00519858598461218	0	0.03214084684885399	NA	NA	NA	NA	NA	NA	0.015431373570846509	0.009597850081581726	Pro	Arg	FALSE	NA	1	0	1	0	0	0	0	0	0	0	0	0	0	0	0	0	0	0	0	0	0	0	0	0	0	0	0	0	0	0	0	0	0	0	0	0	0	0	0	0	0	0	0	0	0	0	0	0	0	0	0	0	0	0	0	0	0	0	0	0	0	0	0	0	0	0	36.18	FALSE	FALSE	FALSE	219	0.011
LTBP2p.Ala635Pro	LTBP2	0.0107136156162849	0.00519858598461218	0	0.03214084684885399	NA	NA	NA	NA	NA	NA	0.015431373570846509	0.009597850081581726	Pro	Ala	FALSE	NA	1	0	1	0	0	0	0	0	0	0	0	0	0	0	0	0	0	0	0	0	0	0	0	0	0	0	0	0	0	0	0	0	0	0	0	0	0	0	0	0	0	0	0	0	0	0	0	0	0	0	0	0	0	0	0	0	0	0	0	0	0	0	0	0	0	0	36.61	FALSE	FALSE	FALSE	219	0.011
LTBP2p.Arg1058Pro	LTBP2	0.0107136156162849	0.00519858598461218	0	0.03214084684885399	NA	NA	NA	NA	NA	NA	0.015431373570846509	0.009597850081581726	Pro	Arg	FALSE	NA	1	0	1	0	0	0	0	0	0	0	0	0	0	0	0	0	0	0	0	0	0	0	0	0	0	0	0	0	0	0	0	0	0	0	0	0	0	0	0	0	0	0	0	0	0	0	0	0	0	0	0	0	0	0	0	0	0	0	0	0	0	0	0	0	0	0	35.99	FALSE	FALSE	FALSE	219	0.011
LTBP2p.Thr1607Pro	LTBP2	0.0107136156162849	0.00519858598461218	0	0.03214084684885399	NA	NA	NA	NA	NA	NA	0.015431373570846509	0.009597850081581726	Pro	Thr	FALSE	NA	1	0	1	0	0	0	0	0	0	0	0	0	0	0	0	0	0	0	0	0	0	0	0	0	0	0	0	0	0	0	0	0	0	0	0	0	0	0	0	0	0	0	0	0	0	0	0	0	0	0	0	0	0	0	0	0	0	0	0	0	0	0	0	0	0	0	37.23	FALSE	FALSE	FALSE	219	0.011
LTBP4p.Ala1300Pro	LTBP4	0.0107136156162849	0.00519858598461218	0	0.03214084684885399	NA	NA	NA	NA	NA	NA	0.015431373570846509	0.009597850081581726	Pro	Ala	FALSE	NA	1	0	1	0	0	0	0	0	0	0	0	0	0	0	0	0	0	0	0	0	0	0	0	0	0	0	0	0	0	0	0	0	0	0	0	0	0	0	0	0	0	0	0	0	0	0	0	0	0	0	0	0	0	0	0	0	0	0	0	0	0	0	0	0	0	0	36.47	FALSE	FALSE	FALSE	219	0.011
LTFp.Leu318Pro	LTF	0.0107136156162849	0.00519858598461218	0	0.03214084684885399	NA	NA	NA	NA	NA	NA	0.015431373570846509	0.009597850081581726	Pro	Leu	FALSE	NA	1	0	1	0	0	0	0	0	0	0	0	0	0	0	0	0	0	0	0	0	0	0	0	0	0	0	0	0	0	0	0	0	0	0	0	0	0	0	0	0	0	0	0	0	0	0	0	0	0	0	0	0	0	0	0	0	0	0	0	0	0	0	0	0	0	0	38.09	FALSE	FALSE	FALSE	219	0.011
LUC7L2p.Ala195Pro	LUC7L2	0.0107136156162849	0.00519858598461218	0	0.03214084684885399	NA	NA	NA	NA	NA	NA	0.015431373570846509	0.009597850081581726	Pro	Ala	FALSE	NA	1	0	1	0	0	0	0	0	0	0	0	0	0	0	0	0	0	0	0	0	0	0	0	0	0	0	0	0	0	0	0	0	0	0	0	0	0	0	0	0	0	0	0	0	0	0	0	0	0	0	0	0	0	0	0	0	0	0	0	0	0	0	0	0	0	0	36.23	FALSE	FALSE	FALSE	219	0.011
LUZP2p.Leu94Pro	LUZP2	0.0107136156162849	0.00519858598461218	0	0.03214084684885399	NA	NA	NA	NA	NA	NA	0.015431373570846509	0.009597850081581726	Pro	Leu	FALSE	NA	1	0	1	0	0	0	0	0	0	0	0	0	0	0	0	0	0	0	0	0	0	0	0	0	0	0	0	0	0	0	0	0	0	0	0	0	0	0	0	0	0	0	0	0	0	0	0	0	0	0	0	0	0	0	0	0	0	0	0	0	0	0	0	0	0	0	36.89	FALSE	FALSE	FALSE	219	0.011
LYNp.Leu277Pro	LYN	0.0107136156162849	0.00519858598461218	0	0.03214084684885399	NA	NA	NA	NA	NA	NA	0.015431373570846509	0.009597850081581726	Pro	Leu	FALSE	2	1	0	1	0	0	0	0	0	0	0	0	0	0	0	0	0	0	0	0	0	0	0	0	0	0	0	0	0	0	0	0	0	0	0	0	0	0	0	0	0	0	0	0	0	0	0	0	0	0	0	0	0	0	0	0	0	0	0	0	0	0	0	0	0	0	0	37.26	FALSE	FALSE	FALSE	219	0.011
LYPD5p.Ala90Pro	LYPD5	0.0107136156162849	0.00519858598461218	0	0.03214084684885399	NA	NA	NA	NA	NA	NA	0.015431373570846509	0.009597850081581726	Pro	Ala	FALSE	NA	1	0	1	0	0	0	0	0	0	0	0	0	0	0	0	0	0	0	0	0	0	0	0	0	0	0	0	0	0	0	0	0	0	0	0	0	0	0	0	0	0	0	0	0	0	0	0	0	0	0	0	0	0	0	0	0	0	0	0	0	0	0	0	0	0	0	36.81	FALSE	FALSE	FALSE	219	0.011
LYPD6Bp.Ala45Pro	LYPD6B	0.0107136156162849	0.00519858598461218	0	0.03214084684885399	NA	NA	NA	NA	NA	NA	0.015431373570846509	0.009597850081581726	Pro	Ala	FALSE	NA	1	0	1	0	0	0	0	0	0	0	0	0	0	0	0	0	0	0	0	0	0	0	0	0	0	0	0	0	0	0	0	0	0	0	0	0	0	0	0	0	0	0	0	0	0	0	0	0	0	0	0	0	0	0	0	0	0	0	0	0	0	0	0	0	0	0	37.82	FALSE	FALSE	FALSE	219	0.011
LYSMD2p.Ala139Pro	LYSMD2	0.0107136156162849	0.00519858598461218	0	0.03214084684885399	NA	NA	NA	NA	NA	NA	0.015431373570846509	0.009597850081581726	Pro	Ala	FALSE	NA	1	0	1	0	0	0	0	0	0	0	0	0	0	0	0	0	0	0	0	0	0	0	0	0	0	0	0	0	0	0	0	0	0	0	0	0	0	0	0	0	0	0	0	0	0	0	0	0	0	0	0	0	0	0	0	0	0	0	0	0	0	0	0	0	0	0	37.26	FALSE	FALSE	FALSE	219	0.011
LYSTp.Ala636Pro	LYST	0.0107136156162849	0.00519858598461218	0	0.03214084684885399	NA	NA	NA	NA	NA	NA	0.015431373570846509	0.009597850081581726	Pro	Ala	FALSE	NA	1	0	1	0	0	0	0	0	0	0	0	0	0	0	0	0	0	0	0	0	0	0	0	0	0	0	0	0	0	0	0	0	0	0	0	0	0	0	0	0	0	0	0	0	0	0	0	0	0	0	0	0	0	0	0	0	0	0	0	0	0	0	0	0	0	0	36.99	FALSE	FALSE	FALSE	219	0.011
LYSTp.Arg2741Pro	LYST	0.0107136156162849	0.00519858598461218	0	0.03214084684885399	NA	NA	NA	NA	NA	NA	0.015431373570846509	0.009597850081581726	Pro	Arg	FALSE	NA	1	0	1	0	0	0	0	0	0	0	0	0	0	0	0	0	0	0	0	0	0	0	0	0	0	0	0	0	0	0	0	0	0	0	0	0	0	0	0	0	0	0	0	0	0	0	0	0	0	0	0	0	0	0	0	0	0	0	0	0	0	0	0	0	0	0	36.49	FALSE	FALSE	FALSE	219	0.011
LYSTp.Gln1338Pro	LYST	0.0107136156162849	0.00519858598461218	0	0.03214084684885399	NA	NA	NA	NA	NA	NA	0.015431373570846509	0.009597850081581726	Pro	Gln	FALSE	NA	1	0	1	0	0	0	0	0	0	0	0	0	0	0	0	0	0	0	0	0	0	0	0	0	0	0	0	0	0	0	0	0	0	0	0	0	0	0	0	0	0	0	0	0	0	0	0	0	0	0	0	0	0	0	0	0	0	0	0	0	0	0	0	0	0	0	37.31	FALSE	FALSE	FALSE	219	0.011
LYSTp.Leu187Pro	LYST	0.0107136156162849	0.00519858598461218	0	0.03214084684885399	NA	NA	NA	NA	NA	NA	0.015431373570846509	0.009597850081581726	Pro	Leu	FALSE	NA	1	0	1	0	0	0	0	0	0	0	0	0	0	0	0	0	0	0	0	0	0	0	0	0	0	0	0	0	0	0	0	0	0	0	0	0	0	0	0	0	0	0	0	0	0	0	0	0	0	0	0	0	0	0	0	0	0	0	0	0	0	0	0	0	0	0	37.19	FALSE	FALSE	FALSE	219	0.011
LYZL6p.Ser90Pro	LYZL6	0.0107136156162849	0.00519858598461218	0	0.03214084684885399	NA	NA	NA	NA	NA	NA	0.015431373570846509	0.009597850081581726	Pro	Ser	FALSE	NA	1	0	1	0	0	0	0	0	0	0	0	0	0	0	0	0	0	0	0	0	0	0	0	0	0	0	0	0	0	0	0	0	0	0	0	0	0	0	0	0	0	0	0	0	0	0	0	0	0	0	0	0	0	0	0	0	0	0	0	0	0	0	0	0	0	0	37.38	FALSE	FALSE	FALSE	219	0.011
LZTR1p.Ala477Pro	LZTR1	0.0107136156162849	0.00519858598461218	0	0.03214084684885399	NA	NA	NA	NA	NA	NA	0.015431373570846509	0.009597850081581726	Pro	Ala	FALSE	1	1	0	1	0	0	0	0	0	0	0	0	0	0	0	0	0	0	0	0	0	0	0	0	0	0	0	0	0	0	0	0	0	0	0	0	0	0	0	0	0	0	0	0	0	0	0	0	0	0	0	0	0	0	0	0	0	0	0	0	0	0	0	0	0	0	0	37.29	FALSE	TRUE	FALSE	219	0.011
LZTS2p.Arg114Pro	LZTS2	0.0107136156162849	0.00519858598461218	0	0.03214084684885399	NA	NA	NA	NA	NA	NA	0.015431373570846509	0.009597850081581726	Pro	Arg	FALSE	NA	1	0	1	0	0	0	0	0	0	0	0	0	0	0	0	0	0	0	0	0	0	0	0	0	0	0	0	0	0	0	0	0	0	0	0	0	0	0	0	0	0	0	0	0	0	0	0	0	0	0	0	0	0	0	0	0	0	0	0	0	0	0	0	0	0	0	37.32	FALSE	FALSE	FALSE	219	0.011
M1APp.Leu51Pro	M1AP	0.0107136156162849	0.00519858598461218	0	0.03214084684885399	NA	NA	NA	NA	NA	NA	0.015431373570846509	0.009597850081581726	Pro	Leu	FALSE	NA	1	0	1	0	0	0	0	0	0	0	0	0	0	0	0	0	0	0	0	0	0	0	0	0	0	0	0	0	0	0	0	0	0	0	0	0	0	0	0	0	0	0	0	0	0	0	0	0	0	0	0	0	0	0	0	0	0	0	0	0	0	0	0	0	0	0	36.79	FALSE	FALSE	FALSE	219	0.011
MAATS1p.Ala437Pro	MAATS1	0.0107136156162849	0.00519858598461218	0	0.03214084684885399	NA	NA	NA	NA	NA	NA	0.015431373570846509	0.009597850081581726	Pro	Ala	FALSE	NA	1	0	1	0	0	0	0	0	0	0	0	0	0	0	0	0	0	0	0	0	0	0	0	0	0	0	0	0	0	0	0	0	0	0	0	0	0	0	0	0	0	0	0	0	0	0	0	0	0	0	0	0	0	0	0	0	0	0	0	0	0	0	0	0	0	0	36.97	FALSE	FALSE	FALSE	219	0.011
MAB21L1p.Leu160Pro	MAB21L1	0.0107136156162849	0.00519858598461218	0	0.03214084684885399	NA	NA	NA	NA	NA	NA	0.015431373570846509	0.009597850081581726	Pro	Leu	FALSE	NA	1	0	1	0	0	0	0	0	0	0	0	0	0	0	0	0	0	0	0	0	0	0	0	0	0	0	0	0	0	0	0	0	0	0	0	0	0	0	0	0	0	0	0	0	0	0	0	0	0	0	0	0	0	0	0	0	0	0	0	0	0	0	0	0	0	0	38.05	FALSE	FALSE	FALSE	219	0.011
MAB21L1p.Leu300Pro	MAB21L1	0.0107136156162849	0.00519858598461218	0	0.03214084684885399	NA	NA	NA	NA	NA	NA	0.015431373570846509	0.009597850081581726	Pro	Leu	FALSE	NA	1	0	1	0	0	0	0	0	0	0	0	0	0	0	0	0	0	0	0	0	0	0	0	0	0	0	0	0	0	0	0	0	0	0	0	0	0	0	0	0	0	0	0	0	0	0	0	0	0	0	0	0	0	0	0	0	0	0	0	0	0	0	0	0	0	0	36.53	FALSE	FALSE	FALSE	219	0.011
MACF1p.Arg1132Pro	MACF1	0.0107136156162849	0.00519858598461218	0	0.03214084684885399	NA	NA	NA	NA	NA	NA	0.015431373570846509	0.009597850081581726	Pro	Arg	FALSE	NA	1	0	1	0	0	0	0	0	0	0	0	0	0	0	0	0	0	0	0	0	0	0	0	0	0	0	0	0	0	0	0	0	0	0	0	0	0	0	0	0	0	0	0	0	0	0	0	0	0	0	0	0	0	0	0	0	0	0	0	0	0	0	0	0	0	0	37.42	FALSE	FALSE	FALSE	219	0.011
MACF1p.Gln3320Pro	MACF1	0.0107136156162849	0.00519858598461218	0	0.03214084684885399	NA	NA	NA	NA	NA	NA	0.015431373570846509	0.009597850081581726	Pro	Gln	FALSE	NA	1	0	1	0	0	0	0	0	0	0	0	0	0	0	0	0	0	0	0	0	0	0	0	0	0	0	0	0	0	0	0	0	0	0	0	0	0	0	0	0	0	0	0	0	0	0	0	0	0	0	0	0	0	0	0	0	0	0	0	0	0	0	0	0	0	0	36.41	FALSE	FALSE	FALSE	219	0.011
MAD1L1p.Arg412Pro	MAD1L1	0.0107136156162849	0.00519858598461218	0	0.03214084684885399	NA	NA	NA	NA	NA	NA	0.015431373570846509	0.009597850081581726	Pro	Arg	FALSE	NA	1	0	1	0	0	0	0	0	0	0	0	0	0	0	0	0	0	0	0	0	0	0	0	0	0	0	0	0	0	0	0	0	0	0	0	0	0	0	0	0	0	0	0	0	0	0	0	0	0	0	0	0	0	0	0	0	0	0	0	0	0	0	0	0	0	0	36.29	FALSE	FALSE	FALSE	219	0.011
MAD2L2p.Arg93Pro	MAD2L2	0.0107136156162849	0.00519858598461218	0	0.03214084684885399	NA	NA	NA	NA	NA	NA	0.015431373570846509	0.009597850081581726	Pro	Arg	FALSE	NA	1	0	1	0	0	0	0	0	0	0	0	0	0	0	0	0	0	0	0	0	0	0	0	0	0	0	0	0	0	0	0	0	0	0	0	0	0	0	0	0	0	0	0	0	0	0	0	0	0	0	0	0	0	0	0	0	0	0	0	0	0	0	0	0	0	0	36.45	FALSE	FALSE	FALSE	219	0.011
MAELp.Ser262Pro	MAEL	0.0107136156162849	0.00519858598461218	0	0.03214084684885399	NA	NA	NA	NA	NA	NA	0.015431373570846509	0.009597850081581726	Pro	Ser	FALSE	NA	1	0	1	0	0	0	0	0	0	0	0	0	0	0	0	0	0	0	0	0	0	0	0	0	0	0	0	0	0	0	0	0	0	0	0	0	0	0	0	0	0	0	0	0	0	0	0	0	0	0	0	0	0	0	0	0	0	0	0	0	0	0	0	0	0	0	36.73	FALSE	FALSE	FALSE	219	0.011
MAGEA12p.Ala108Pro	MAGEA12	0.0107136156162849	0.00519858598461218	0	0.03214084684885399	NA	NA	NA	NA	NA	NA	0.015431373570846509	0.009597850081581726	Pro	Ala	FALSE	NA	1	0	1	0	0	0	0	0	0	0	0	0	0	0	0	0	0	0	0	0	0	0	0	0	0	0	0	0	0	0	0	0	0	0	0	0	0	0	0	0	0	0	0	0	0	0	0	0	0	0	0	0	0	0	0	0	0	0	0	0	0	0	0	0	0	0	37.1	FALSE	FALSE	FALSE	219	0.011
MAGEA12p.Ser87Pro	MAGEA12	0.0107136156162849	0.00519858598461218	0	0.03214084684885399	NA	NA	NA	NA	NA	NA	0.015431373570846509	0.009597850081581726	Pro	Ser	FALSE	NA	1	0	1	0	0	0	0	0	0	0	0	0	0	0	0	0	0	0	0	0	0	0	0	0	0	0	0	0	0	0	0	0	0	0	0	0	0	0	0	0	0	0	0	0	0	0	0	0	0	0	0	0	0	0	0	0	0	0	0	0	0	0	0	0	0	0	36.33	FALSE	FALSE	FALSE	219	0.011
MAGEA1p.Ala107Pro	MAGEA1	0.0107136156162849	0.00519858598461218	0	0.03214084684885399	NA	NA	NA	NA	NA	NA	0.015431373570846509	0.009597850081581726	Pro	Ala	FALSE	NA	1	0	1	0	0	0	0	0	0	0	0	0	0	0	0	0	0	0	0	0	0	0	0	0	0	0	0	0	0	0	0	0	0	0	0	0	0	0	0	0	0	0	0	0	0	0	0	0	0	0	0	0	0	0	0	0	0	0	0	0	0	0	0	0	0	0	36.91	FALSE	FALSE	FALSE	219	0.011
MAGEB16p.Ala33Pro	MAGEB16	0.0107136156162849	0.00519858598461218	0	0.03214084684885399	NA	NA	NA	NA	NA	NA	0.015431373570846509	0.009597850081581726	Pro	Ala	FALSE	NA	1	0	1	0	0	0	0	0	0	0	0	0	0	0	0	0	0	0	0	0	0	0	0	0	0	0	0	0	0	0	0	0	0	0	0	0	0	0	0	0	0	0	0	0	0	0	0	0	0	0	0	0	0	0	0	0	0	0	0	0	0	0	0	0	0	0	36.23	FALSE	FALSE	FALSE	219	0.011
MAGEB18p.Ala319Pro	MAGEB18	0.0107136156162849	0.00519858598461218	0	0.03214084684885399	NA	NA	NA	NA	NA	NA	0.015431373570846509	0.009597850081581726	Pro	Ala	FALSE	NA	1	0	1	0	0	0	0	0	0	0	0	0	0	0	0	0	0	0	0	0	0	0	0	0	0	0	0	0	0	0	0	0	0	0	0	0	0	0	0	0	0	0	0	0	0	0	0	0	0	0	0	0	0	0	0	0	0	0	0	0	0	0	0	0	0	0	36.86	FALSE	FALSE	FALSE	219	0.011
MAGEB18p.Arg266Pro	MAGEB18	0.0107136156162849	0.00519858598461218	0	0.03214084684885399	NA	NA	NA	NA	NA	NA	0.015431373570846509	0.009597850081581726	Pro	Arg	FALSE	NA	1	0	1	0	0	0	0	0	0	0	0	0	0	0	0	0	0	0	0	0	0	0	0	0	0	0	0	0	0	0	0	0	0	0	0	0	0	0	0	0	0	0	0	0	0	0	0	0	0	0	0	0	0	0	0	0	0	0	0	0	0	0	0	0	0	0	36.54	FALSE	FALSE	FALSE	219	0.011
MAGEB18p.Arg331Pro	MAGEB18	0.0107136156162849	0.00519858598461218	0	0.03214084684885399	NA	NA	NA	NA	NA	NA	0.015431373570846509	0.009597850081581726	Pro	Arg	FALSE	NA	1	0	1	0	0	0	0	0	0	0	0	0	0	0	0	0	0	0	0	0	0	0	0	0	0	0	0	0	0	0	0	0	0	0	0	0	0	0	0	0	0	0	0	0	0	0	0	0	0	0	0	0	0	0	0	0	0	0	0	0	0	0	0	0	0	0	37.16	FALSE	FALSE	FALSE	219	0.011
MAGEB1p.Ala276Pro	MAGEB1	0.0107136156162849	0.00519858598461218	0	0.03214084684885399	NA	NA	NA	NA	NA	NA	0.015431373570846509	0.009597850081581726	Pro	Ala	FALSE	NA	1	0	1	0	0	0	0	0	0	0	0	0	0	0	0	0	0	0	0	0	0	0	0	0	0	0	0	0	0	0	0	0	0	0	0	0	0	0	0	0	0	0	0	0	0	0	0	0	0	0	0	0	0	0	0	0	0	0	0	0	0	0	0	0	0	0	37.63	FALSE	FALSE	FALSE	219	0.011
MAGEB2p.Leu193Pro	MAGEB2	0.0107136156162849	0.00519858598461218	0	0.03214084684885399	NA	NA	NA	NA	NA	NA	0.015431373570846509	0.009597850081581726	Pro	Leu	FALSE	NA	1	0	1	0	0	0	0	0	0	0	0	0	0	0	0	0	0	0	0	0	0	0	0	0	0	0	0	0	0	0	0	0	0	0	0	0	0	0	0	0	0	0	0	0	0	0	0	0	0	0	0	0	0	0	0	0	0	0	0	0	0	0	0	0	0	0	36.86	FALSE	FALSE	FALSE	219	0.011
MAGEC1p.Leu920Pro	MAGEC1	0.0107136156162849	0.00519858598461218	0	0.03214084684885399	NA	NA	NA	NA	NA	NA	0.015431373570846509	0.009597850081581726	Pro	Leu	FALSE	NA	1	0	1	0	0	0	0	0	0	0	0	0	0	0	0	0	0	0	0	0	0	0	0	0	0	0	0	0	0	0	0	0	0	0	0	0	0	0	0	0	0	0	0	0	0	0	0	0	0	0	0	0	0	0	0	0	0	0	0	0	0	0	0	0	0	0	37.2	FALSE	FALSE	FALSE	219	0.011
MAGEC1p.Ser881Pro	MAGEC1	0.0107136156162849	0.00519858598461218	0	0.03214084684885399	NA	NA	NA	NA	NA	NA	0.015431373570846509	0.009597850081581726	Pro	Ser	FALSE	NA	1	0	1	0	0	0	0	0	0	0	0	0	0	0	0	0	0	0	0	0	0	0	0	0	0	0	0	0	0	0	0	0	0	0	0	0	0	0	0	0	0	0	0	0	0	0	0	0	0	0	0	0	0	0	0	0	0	0	0	0	0	0	0	0	0	0	37.32	FALSE	FALSE	FALSE	219	0.011
MAGEC2p.Ala42Pro	MAGEC2	0.0107136156162849	0.00519858598461218	0	0.03214084684885399	NA	NA	NA	NA	NA	NA	0.015431373570846509	0.009597850081581726	Pro	Ala	FALSE	NA	1	0	1	0	0	0	0	0	0	0	0	0	0	0	0	0	0	0	0	0	0	0	0	0	0	0	0	0	0	0	0	0	0	0	0	0	0	0	0	0	0	0	0	0	0	0	0	0	0	0	0	0	0	0	0	0	0	0	0	0	0	0	0	0	0	0	36.82	FALSE	FALSE	FALSE	219	0.011
MAGEC2p.His291Pro	MAGEC2	0.0107136156162849	0.00519858598461218	0	0.03214084684885399	NA	NA	NA	NA	NA	NA	0.015431373570846509	0.009597850081581726	Pro	His	FALSE	NA	1	0	1	0	0	0	0	0	0	0	0	0	0	0	0	0	0	0	0	0	0	0	0	0	0	0	0	0	0	0	0	0	0	0	0	0	0	0	0	0	0	0	0	0	0	0	0	0	0	0	0	0	0	0	0	0	0	0	0	0	0	0	0	0	0	0	37.1	FALSE	FALSE	FALSE	219	0.011
MAGEC3p.Gln268Pro	MAGEC3	0.0107136156162849	0.00519858598461218	0	0.03214084684885399	NA	NA	NA	NA	NA	NA	0.015431373570846509	0.009597850081581726	Pro	Gln	FALSE	NA	1	0	1	0	0	0	0	0	0	0	0	0	0	0	0	0	0	0	0	0	0	0	0	0	0	0	0	0	0	0	0	0	0	0	0	0	0	0	0	0	0	0	0	0	0	0	0	0	0	0	0	0	0	0	0	0	0	0	0	0	0	0	0	0	0	0	36.47	FALSE	FALSE	FALSE	219	0.011
MAGEF1p.Arg274Pro	MAGEF1	0.0107136156162849	0.00519858598461218	0	0.03214084684885399	NA	NA	NA	NA	NA	NA	0.015431373570846509	0.009597850081581726	Pro	Arg	FALSE	NA	1	0	1	0	0	0	0	0	0	0	0	0	0	0	0	0	0	0	0	0	0	0	0	0	0	0	0	0	0	0	0	0	0	0	0	0	0	0	0	0	0	0	0	0	0	0	0	0	0	0	0	0	0	0	0	0	0	0	0	0	0	0	0	0	0	0	36.38	FALSE	FALSE	FALSE	219	0.011
MAGEL2p.Leu528Pro	MAGEL2	0.0107136156162849	0.00519858598461218	0	0.03214084684885399	NA	NA	NA	NA	NA	NA	0.015431373570846509	0.009597850081581726	Pro	Leu	FALSE	NA	1	0	1	0	0	0	0	0	0	0	0	0	0	0	0	0	0	0	0	0	0	0	0	0	0	0	0	0	0	0	0	0	0	0	0	0	0	0	0	0	0	0	0	0	0	0	0	0	0	0	0	0	0	0	0	0	0	0	0	0	0	0	0	0	0	0	36.58	FALSE	FALSE	FALSE	219	0.011
MAGEL2p.Thr179Pro	MAGEL2	0.0107136156162849	0.00519858598461218	0	0.03214084684885399	NA	NA	NA	NA	NA	NA	0.015431373570846509	0.009597850081581726	Pro	Thr	FALSE	NA	1	0	1	0	0	0	0	0	0	0	0	0	0	0	0	0	0	0	0	0	0	0	0	0	0	0	0	0	0	0	0	0	0	0	0	0	0	0	0	0	0	0	0	0	0	0	0	0	0	0	0	0	0	0	0	0	0	0	0	0	0	0	0	0	0	0	37.21	FALSE	FALSE	FALSE	219	0.011
MAGI2p.Ala487Pro	MAGI2	0.0107136156162849	0.00519858598461218	0	0.03214084684885399	NA	NA	NA	NA	NA	NA	0.015431373570846509	0.009597850081581726	Pro	Ala	FALSE	NA	1	0	1	0	0	0	0	0	0	0	0	0	0	0	0	0	0	0	0	0	0	0	0	0	0	0	0	0	0	0	0	0	0	0	0	0	0	0	0	0	0	0	0	0	0	0	0	0	0	0	0	0	0	0	0	0	0	0	0	0	0	0	0	0	0	0	37.02	FALSE	FALSE	FALSE	219	0.011
MALT1p.Leu146Pro	MALT1	0.0107136156162849	0.00519858598461218	0	0.03214084684885399	NA	NA	NA	NA	NA	NA	0.015431373570846509	0.009597850081581726	Pro	Leu	FALSE	1	1	0	1	0	0	0	0	0	0	0	0	0	0	0	0	0	0	0	0	0	0	0	0	0	0	0	0	0	0	0	0	0	0	0	0	0	0	0	0	0	0	0	0	0	0	0	0	0	0	0	0	0	0	0	0	0	0	0	0	0	0	0	0	0	0	0	36.35	FALSE	FALSE	FALSE	219	0.011
MALp.Leu12Pro	MAL	0.0107136156162849	0.00519858598461218	0	0.03214084684885399	NA	NA	NA	NA	NA	NA	0.015431373570846509	0.009597850081581726	Pro	Leu	FALSE	NA	1	0	1	0	0	0	0	0	0	0	0	0	0	0	0	0	0	0	0	0	0	0	0	0	0	0	0	0	0	0	0	0	0	0	0	0	0	0	0	0	0	0	0	0	0	0	0	0	0	0	0	0	0	0	0	0	0	0	0	0	0	0	0	0	0	0	37.64	FALSE	FALSE	FALSE	219	0.011
MANSC1p.Gln205Pro	MANSC1	0.0107136156162849	0.00519858598461218	0	0.03214084684885399	NA	NA	NA	NA	NA	NA	0.015431373570846509	0.009597850081581726	Pro	Gln	FALSE	NA	1	0	1	0	0	0	0	0	0	0	0	0	0	0	0	0	0	0	0	0	0	0	0	0	0	0	0	0	0	0	0	0	0	0	0	0	0	0	0	0	0	0	0	0	0	0	0	0	0	0	0	0	0	0	0	0	0	0	0	0	0	0	0	0	0	0	36.57	FALSE	FALSE	FALSE	219	0.011
MANSC1p.Leu385Pro	MANSC1	0.0107136156162849	0.00519858598461218	0	0.03214084684885399	NA	NA	NA	NA	NA	NA	0.015431373570846509	0.009597850081581726	Pro	Leu	FALSE	NA	1	0	1	0	0	0	0	0	0	0	0	0	0	0	0	0	0	0	0	0	0	0	0	0	0	0	0	0	0	0	0	0	0	0	0	0	0	0	0	0	0	0	0	0	0	0	0	0	0	0	0	0	0	0	0	0	0	0	0	0	0	0	0	0	0	0	36.84	FALSE	FALSE	FALSE	219	0.011
MAP1Bp.Leu188Pro	MAP1B	0.0107136156162849	0.00519858598461218	0	0.03214084684885399	NA	NA	NA	NA	NA	NA	0.015431373570846509	0.009597850081581726	Pro	Leu	FALSE	NA	1	0	1	0	0	0	0	0	0	0	0	0	0	0	0	0	0	0	0	0	0	0	0	0	0	0	0	0	0	0	0	0	0	0	0	0	0	0	0	0	0	0	0	0	0	0	0	0	0	0	0	0	0	0	0	0	0	0	0	0	0	0	0	0	0	0	37.43	FALSE	FALSE	FALSE	219	0.011
MAP1Bp.Ser1618Pro	MAP1B	0.0107136156162849	0.00519858598461218	0	0.03214084684885399	NA	NA	NA	NA	NA	NA	0.015431373570846509	0.009597850081581726	Pro	Ser	FALSE	NA	1	0	1	0	0	0	0	0	0	0	0	0	0	0	0	0	0	0	0	0	0	0	0	0	0	0	0	0	0	0	0	0	0	0	0	0	0	0	0	0	0	0	0	0	0	0	0	0	0	0	0	0	0	0	0	0	0	0	0	0	0	0	0	0	0	0	37.47	FALSE	FALSE	FALSE	219	0.011
MAP2K7p.Gln256Pro	MAP2K7	0.0107136156162849	0.00519858598461218	0	0.03214084684885399	NA	NA	NA	NA	NA	NA	0.015431373570846509	0.009597850081581726	Pro	Gln	FALSE	NA	1	0	1	0	0	0	0	0	0	0	0	0	0	0	0	0	0	0	0	0	0	0	0	0	0	0	0	0	0	0	0	0	0	0	0	0	0	0	0	0	0	0	0	0	0	0	0	0	0	0	0	0	0	0	0	0	0	0	0	0	0	0	0	0	0	0	36.3	FALSE	FALSE	FALSE	219	0.011
MAP3K3p.Ala369Pro	MAP3K3	0.0107136156162849	0.00519858598461218	0	0.03214084684885399	NA	NA	NA	NA	NA	NA	0.015431373570846509	0.009597850081581726	Pro	Ala	FALSE	NA	1	0	1	0	0	0	0	0	0	0	0	0	0	0	0	0	0	0	0	0	0	0	0	0	0	0	0	0	0	0	0	0	0	0	0	0	0	0	0	0	0	0	0	0	0	0	0	0	0	0	0	0	0	0	0	0	0	0	0	0	0	0	0	0	0	0	36.6	FALSE	FALSE	FALSE	219	0.011
MAP3K4p.Ala1101Pro	MAP3K4	0.0107136156162849	0.00519858598461218	0	0.03214084684885399	NA	NA	NA	NA	NA	NA	0.015431373570846509	0.009597850081581726	Pro	Ala	FALSE	NA	1	0	1	0	0	0	0	0	0	0	0	0	0	0	0	0	0	0	0	0	0	0	0	0	0	0	0	0	0	0	0	0	0	0	0	0	0	0	0	0	0	0	0	0	0	0	0	0	0	0	0	0	0	0	0	0	0	0	0	0	0	0	0	0	0	0	36.71	FALSE	FALSE	FALSE	219	0.011
MAP3K7CLp.Ala209Pro	MAP3K7CL	0.0107136156162849	0.00519858598461218	0	0.03214084684885399	NA	NA	NA	NA	NA	NA	0.015431373570846509	0.009597850081581726	Pro	Ala	FALSE	NA	1	0	1	0	0	0	0	0	0	0	0	0	0	0	0	0	0	0	0	0	0	0	0	0	0	0	0	0	0	0	0	0	0	0	0	0	0	0	0	0	0	0	0	0	0	0	0	0	0	0	0	0	0	0	0	0	0	0	0	0	0	0	0	0	0	0	36.66	FALSE	FALSE	FALSE	219	0.011
MAP3K7p.Ala404Pro	MAP3K7	0.0107136156162849	0.00519858598461218	0	0.03214084684885399	NA	NA	NA	NA	NA	NA	0.015431373570846509	0.009597850081581726	Pro	Ala	FALSE	NA	1	0	1	0	0	0	0	0	0	0	0	0	0	0	0	0	0	0	0	0	0	0	0	0	0	0	0	0	0	0	0	0	0	0	0	0	0	0	0	0	0	0	0	0	0	0	0	0	0	0	0	0	0	0	0	0	0	0	0	0	0	0	0	0	0	0	37.8	FALSE	FALSE	FALSE	219	0.011
MAP3K7p.Gln359Pro	MAP3K7	0.0107136156162849	0.00519858598461218	0	0.03214084684885399	NA	NA	NA	NA	NA	NA	0.015431373570846509	0.009597850081581726	Pro	Gln	FALSE	NA	1	0	1	0	0	0	0	0	0	0	0	0	0	0	0	0	0	0	0	0	0	0	0	0	0	0	0	0	0	0	0	0	0	0	0	0	0	0	0	0	0	0	0	0	0	0	0	0	0	0	0	0	0	0	0	0	0	0	0	0	0	0	0	0	0	0	36.78	FALSE	FALSE	FALSE	219	0.011
MAP4K1p.Leu458Pro	MAP4K1	0.0107136156162849	0.00519858598461218	0	0.03214084684885399	NA	NA	NA	NA	NA	NA	0.015431373570846509	0.009597850081581726	Pro	Leu	FALSE	NA	1	0	1	0	0	0	0	0	0	0	0	0	0	0	0	0	0	0	0	0	0	0	0	0	0	0	0	0	0	0	0	0	0	0	0	0	0	0	0	0	0	0	0	0	0	0	0	0	0	0	0	0	0	0	0	0	0	0	0	0	0	0	0	0	0	0	36.9	FALSE	FALSE	FALSE	219	0.011
MAP4K4p.Ala1049Pro	MAP4K4	0.0107136156162849	0.00519858598461218	0	0.03214084684885399	NA	NA	NA	NA	NA	NA	0.015431373570846509	0.009597850081581726	Pro	Ala	FALSE	NA	1	0	1	0	0	0	0	0	0	0	0	0	0	0	0	0	0	0	0	0	0	0	0	0	0	0	0	0	0	0	0	0	0	0	0	0	0	0	0	0	0	0	0	0	0	0	0	0	0	0	0	0	0	0	0	0	0	0	0	0	0	0	0	0	0	0	36.68	FALSE	FALSE	FALSE	219	0.011
MAP6p.His39Pro	MAP6	0.0107136156162849	0.00519858598461218	0	0.03214084684885399	NA	NA	NA	NA	NA	NA	0.015431373570846509	0.009597850081581726	Pro	His	FALSE	NA	1	0	1	0	0	0	0	0	0	0	0	0	0	0	0	0	0	0	0	0	0	0	0	0	0	0	0	0	0	0	0	0	0	0	0	0	0	0	0	0	0	0	0	0	0	0	0	0	0	0	0	0	0	0	0	0	0	0	0	0	0	0	0	0	0	0	36.1	FALSE	FALSE	FALSE	219	0.011
MAP7D3p.Leu791Pro	MAP7D3	0.0107136156162849	0.00519858598461218	0	0.03214084684885399	NA	NA	NA	NA	NA	NA	0.015431373570846509	0.009597850081581726	Pro	Leu	FALSE	NA	1	0	1	0	0	0	0	0	0	0	0	0	0	0	0	0	0	0	0	0	0	0	0	0	0	0	0	0	0	0	0	0	0	0	0	0	0	0	0	0	0	0	0	0	0	0	0	0	0	0	0	0	0	0	0	0	0	0	0	0	0	0	0	0	0	0	36.67	FALSE	FALSE	FALSE	219	0.011
MAP7p.Ala347Pro	MAP7	0.0107136156162849	0.00519858598461218	0	0.03214084684885399	NA	NA	NA	NA	NA	NA	0.015431373570846509	0.009597850081581726	Pro	Ala	FALSE	NA	1	0	1	0	0	0	0	0	0	0	0	0	0	0	0	0	0	0	0	0	0	0	0	0	0	0	0	0	0	0	0	0	0	0	0	0	0	0	0	0	0	0	0	0	0	0	0	0	0	0	0	0	0	0	0	0	0	0	0	0	0	0	0	0	0	0	36.64	FALSE	FALSE	FALSE	219	0.011
MAP7p.Arg220Pro	MAP7	0.0107136156162849	0.00519858598461218	0	0.03214084684885399	NA	NA	NA	NA	NA	NA	0.015431373570846509	0.009597850081581726	Pro	Arg	FALSE	NA	1	0	1	0	0	0	0	0	0	0	0	0	0	0	0	0	0	0	0	0	0	0	0	0	0	0	0	0	0	0	0	0	0	0	0	0	0	0	0	0	0	0	0	0	0	0	0	0	0	0	0	0	0	0	0	0	0	0	0	0	0	0	0	0	0	0	36.58	FALSE	FALSE	FALSE	219	0.011
MAP7p.His286Pro	MAP7	0.0107136156162849	0.00519858598461218	0	0.03214084684885399	NA	NA	NA	NA	NA	NA	0.015431373570846509	0.009597850081581726	Pro	His	FALSE	NA	1	0	1	0	0	0	0	0	0	0	0	0	0	0	0	0	0	0	0	0	0	0	0	0	0	0	0	0	0	0	0	0	0	0	0	0	0	0	0	0	0	0	0	0	0	0	0	0	0	0	0	0	0	0	0	0	0	0	0	0	0	0	0	0	0	0	37.6	FALSE	FALSE	FALSE	219	0.011
MAP9p.Ala569Pro	MAP9	0.0107136156162849	0.00519858598461218	0	0.03214084684885399	NA	NA	NA	NA	NA	NA	0.015431373570846509	0.009597850081581726	Pro	Ala	FALSE	NA	1	0	1	0	0	0	0	0	0	0	0	0	0	0	0	0	0	0	0	0	0	0	0	0	0	0	0	0	0	0	0	0	0	0	0	0	0	0	0	0	0	0	0	0	0	0	0	0	0	0	0	0	0	0	0	0	0	0	0	0	0	0	0	0	0	0	36.84	FALSE	FALSE	FALSE	219	0.011
MAPK8IP2p.Leu263Pro	MAPK8IP2	0.0107136156162849	0.00519858598461218	0	0.03214084684885399	NA	NA	NA	NA	NA	NA	0.015431373570846509	0.009597850081581726	Pro	Leu	FALSE	NA	1	0	1	0	0	0	0	0	0	0	0	0	0	0	0	0	0	0	0	0	0	0	0	0	0	0	0	0	0	0	0	0	0	0	0	0	0	0	0	0	0	0	0	0	0	0	0	0	0	0	0	0	0	0	0	0	0	0	0	0	0	0	0	0	0	0	36.87	FALSE	FALSE	FALSE	219	0.011
MAPTp.His317Pro	MAPT	0.0107136156162849	0.00519858598461218	0	0.03214084684885399	NA	NA	NA	NA	NA	NA	0.015431373570846509	0.009597850081581726	Pro	His	FALSE	NA	1	0	1	0	0	0	0	0	0	0	0	0	0	0	0	0	0	0	0	0	0	0	0	0	0	0	0	0	0	0	0	0	0	0	0	0	0	0	0	0	0	0	0	0	0	0	0	0	0	0	0	0	0	0	0	0	0	0	0	0	0	0	0	0	0	0	37.25	FALSE	FALSE	FALSE	219	0.011
MARCH10p.Ser571Pro	MARCH10	0.0107136156162849	0.00519858598461218	0	0.03214084684885399	NA	NA	NA	NA	NA	NA	0.015431373570846509	0.009597850081581726	Pro	Ser	FALSE	NA	1	0	1	0	0	0	0	0	0	0	0	0	0	0	0	0	0	0	0	0	0	0	0	0	0	0	0	0	0	0	0	0	0	0	0	0	0	0	0	0	0	0	0	0	0	0	0	0	0	0	0	0	0	0	0	0	0	0	0	0	0	0	0	0	0	0	36.83	FALSE	FALSE	FALSE	219	0.011
MARCOp.Leu86Pro	MARCO	0.0107136156162849	0.00519858598461218	0	0.03214084684885399	NA	NA	NA	NA	NA	NA	0.015431373570846509	0.009597850081581726	Pro	Leu	FALSE	NA	1	0	1	0	0	0	0	0	0	0	0	0	0	0	0	0	0	0	0	0	0	0	0	0	0	0	0	0	0	0	0	0	0	0	0	0	0	0	0	0	0	0	0	0	0	0	0	0	0	0	0	0	0	0	0	0	0	0	0	0	0	0	0	0	0	0	36.51	FALSE	FALSE	FALSE	219	0.011
MARK4p.Gln101Pro	MARK4	0.0107136156162849	0.00519858598461218	0	0.03214084684885399	NA	NA	NA	NA	NA	NA	0.015431373570846509	0.009597850081581726	Pro	Gln	FALSE	NA	1	0	1	0	0	0	0	0	0	0	0	0	0	0	0	0	0	0	0	0	0	0	0	0	0	0	0	0	0	0	0	0	0	0	0	0	0	0	0	0	0	0	0	0	0	0	0	0	0	0	0	0	0	0	0	0	0	0	0	0	0	0	0	0	0	0	36.63	FALSE	FALSE	FALSE	219	0.011
MAS1Lp.Ala104Pro	MAS1L	0.0107136156162849	0.00519858598461218	0	0.03214084684885399	NA	NA	NA	NA	NA	NA	0.015431373570846509	0.009597850081581726	Pro	Ala	FALSE	NA	1	0	1	0	0	0	0	0	0	0	0	0	0	0	0	0	0	0	0	0	0	0	0	0	0	0	0	0	0	0	0	0	0	0	0	0	0	0	0	0	0	0	0	0	0	0	0	0	0	0	0	0	0	0	0	0	0	0	0	0	0	0	0	0	0	0	36.64	FALSE	FALSE	FALSE	219	0.011
MAS1Lp.Ala82Pro	MAS1L	0.0107136156162849	0.00519858598461218	0	0.03214084684885399	NA	NA	NA	NA	NA	NA	0.015431373570846509	0.009597850081581726	Pro	Ala	FALSE	NA	1	0	1	0	0	0	0	0	0	0	0	0	0	0	0	0	0	0	0	0	0	0	0	0	0	0	0	0	0	0	0	0	0	0	0	0	0	0	0	0	0	0	0	0	0	0	0	0	0	0	0	0	0	0	0	0	0	0	0	0	0	0	0	0	0	0	36.47	FALSE	FALSE	FALSE	219	0.011
MASP1p.Ala495Pro	MASP1	0.0107136156162849	0.00519858598461218	0	0.03214084684885399	NA	NA	NA	NA	NA	NA	0.015431373570846509	0.009597850081581726	Pro	Ala	FALSE	NA	1	0	1	0	0	0	0	0	0	0	0	0	0	0	0	0	0	0	0	0	0	0	0	0	0	0	0	0	0	0	0	0	0	0	0	0	0	0	0	0	0	0	0	0	0	0	0	0	0	0	0	0	0	0	0	0	0	0	0	0	0	0	0	0	0	0	36.79	FALSE	FALSE	FALSE	219	0.011
MAT2Bp.Ala178Pro	MAT2B	0.0107136156162849	0.00519858598461218	0	0.03214084684885399	NA	NA	NA	NA	NA	NA	0.015431373570846509	0.009597850081581726	Pro	Ala	FALSE	NA	1	0	1	0	0	0	0	0	0	0	0	0	0	0	0	0	0	0	0	0	0	0	0	0	0	0	0	0	0	0	0	0	0	0	0	0	0	0	0	0	0	0	0	0	0	0	0	0	0	0	0	0	0	0	0	0	0	0	0	0	0	0	0	0	0	0	36.49	FALSE	FALSE	FALSE	219	0.011
MATN4p.Arg443Pro	MATN4	0.0107136156162849	0.00519858598461218	0	0.03214084684885399	NA	NA	NA	NA	NA	NA	0.015431373570846509	0.009597850081581726	Pro	Arg	FALSE	NA	1	0	1	0	0	0	0	0	0	0	0	0	0	0	0	0	0	0	0	0	0	0	0	0	0	0	0	0	0	0	0	0	0	0	0	0	0	0	0	0	0	0	0	0	0	0	0	0	0	0	0	0	0	0	0	0	0	0	0	0	0	0	0	0	0	0	36.23	FALSE	FALSE	FALSE	219	0.011
MBD3L1p.Ala76Pro	MBD3L1	0.0107136156162849	0.00519858598461218	0	0.03214084684885399	NA	NA	NA	NA	NA	NA	0.015431373570846509	0.009597850081581726	Pro	Ala	FALSE	NA	1	0	1	0	0	0	0	0	0	0	0	0	0	0	0	0	0	0	0	0	0	0	0	0	0	0	0	0	0	0	0	0	0	0	0	0	0	0	0	0	0	0	0	0	0	0	0	0	0	0	0	0	0	0	0	0	0	0	0	0	0	0	0	0	0	0	36.55	FALSE	FALSE	FALSE	219	0.011
MBIPp.Arg241Pro	MBIP	0.0107136156162849	0.00519858598461218	0	0.03214084684885399	NA	NA	NA	NA	NA	NA	0.015431373570846509	0.009597850081581726	Pro	Arg	FALSE	NA	1	0	1	0	0	0	0	0	0	0	0	0	0	0	0	0	0	0	0	0	0	0	0	0	0	0	0	0	0	0	0	0	0	0	0	0	0	0	0	0	0	0	0	0	0	0	0	0	0	0	0	0	0	0	0	0	0	0	0	0	0	0	0	0	0	0	37.07	FALSE	FALSE	FALSE	219	0.011
MBOAT2p.Gln114Pro	MBOAT2	0.0107136156162849	0.00519858598461218	0	0.03214084684885399	NA	NA	NA	NA	NA	NA	0.015431373570846509	0.009597850081581726	Pro	Gln	FALSE	NA	1	0	1	0	0	0	0	0	0	0	0	0	0	0	0	0	0	0	0	0	0	0	0	0	0	0	0	0	0	0	0	0	0	0	0	0	0	0	0	0	0	0	0	0	0	0	0	0	0	0	0	0	0	0	0	0	0	0	0	0	0	0	0	0	0	0	36.92	FALSE	FALSE	FALSE	219	0.011
MC1Rp.Leu50Pro	MC1R	0.0107136156162849	0.00519858598461218	0	0.03214084684885399	NA	NA	NA	NA	NA	NA	0.015431373570846509	0.009597850081581726	Pro	Leu	FALSE	NA	1	0	1	0	0	0	0	0	0	0	0	0	0	0	0	0	0	0	0	0	0	0	0	0	0	0	0	0	0	0	0	0	0	0	0	0	0	0	0	0	0	0	0	0	0	0	0	0	0	0	0	0	0	0	0	0	0	0	0	0	0	0	0	0	0	0	36.67	FALSE	FALSE	FALSE	219	0.011
MC3Rp.Ala139Pro	MC3R	0.0107136156162849	0.00519858598461218	0	0.03214084684885399	NA	NA	NA	NA	NA	NA	0.015431373570846509	0.009597850081581726	Pro	Ala	FALSE	NA	1	0	1	0	0	0	0	0	0	0	0	0	0	0	0	0	0	0	0	0	0	0	0	0	0	0	0	0	0	0	0	0	0	0	0	0	0	0	0	0	0	0	0	0	0	0	0	0	0	0	0	0	0	0	0	0	0	0	0	0	0	0	0	0	0	0	36.77	FALSE	FALSE	FALSE	219	0.011
MC4Rp.His14Pro	MC4R	0.0107136156162849	0.00519858598461218	0	0.03214084684885399	NA	NA	NA	NA	NA	NA	0.015431373570846509	0.009597850081581726	Pro	His	FALSE	NA	1	0	1	0	0	0	0	0	0	0	0	0	0	0	0	0	0	0	0	0	0	0	0	0	0	0	0	0	0	0	0	0	0	0	0	0	0	0	0	0	0	0	0	0	0	0	0	0	0	0	0	0	0	0	0	0	0	0	0	0	0	0	0	0	0	0	36.57	FALSE	FALSE	FALSE	219	0.011
MCCp.Ala703Pro	MCC	0.0107136156162849	0.00519858598461218	0	0.03214084684885399	NA	NA	NA	NA	NA	NA	0.015431373570846509	0.009597850081581726	Pro	Ala	FALSE	NA	1	0	1	0	0	0	0	0	0	0	0	0	0	0	0	0	0	0	0	0	0	0	0	0	0	0	0	0	0	0	0	0	0	0	0	0	0	0	0	0	0	0	0	0	0	0	0	0	0	0	0	0	0	0	0	0	0	0	0	0	0	0	0	0	0	0	37.26	FALSE	FALSE	FALSE	219	0.011
MCCp.Leu157Pro	MCC	0.0107136156162849	0.00519858598461218	0	0.03214084684885399	NA	NA	NA	NA	NA	NA	0.015431373570846509	0.009597850081581726	Pro	Leu	FALSE	NA	1	0	1	0	0	0	0	0	0	0	0	0	0	0	0	0	0	0	0	0	0	0	0	0	0	0	0	0	0	0	0	0	0	0	0	0	0	0	0	0	0	0	0	0	0	0	0	0	0	0	0	0	0	0	0	0	0	0	0	0	0	0	0	0	0	0	36.81	FALSE	FALSE	FALSE	219	0.011
MCCp.Ser152Pro	MCC	0.0107136156162849	0.00519858598461218	0	0.03214084684885399	NA	NA	NA	NA	NA	NA	0.015431373570846509	0.009597850081581726	Pro	Ser	FALSE	NA	1	0	1	0	0	0	0	0	0	0	0	0	0	0	0	0	0	0	0	0	0	0	0	0	0	0	0	0	0	0	0	0	0	0	0	0	0	0	0	0	0	0	0	0	0	0	0	0	0	0	0	0	0	0	0	0	0	0	0	0	0	0	0	0	0	0	36.15	FALSE	FALSE	FALSE	219	0.011
MCM10p.Arg583Pro	MCM10	0.0107136156162849	0.00519858598461218	0	0.03214084684885399	NA	NA	NA	NA	NA	NA	0.015431373570846509	0.009597850081581726	Pro	Arg	FALSE	NA	1	0	1	0	0	0	0	0	0	0	0	0	0	0	0	0	0	0	0	0	0	0	0	0	0	0	0	0	0	0	0	0	0	0	0	0	0	0	0	0	0	0	0	0	0	0	0	0	0	0	0	0	0	0	0	0	0	0	0	0	0	0	0	0	0	0	36.65	FALSE	FALSE	FALSE	219	0.011
MCM4p.Arg248Pro	MCM4	0.0107136156162849	0.00519858598461218	0	0.03214084684885399	NA	NA	NA	NA	NA	NA	0.015431373570846509	0.009597850081581726	Pro	Arg	FALSE	NA	1	0	1	0	0	0	0	0	0	0	0	0	0	0	0	0	0	0	0	0	0	0	0	0	0	0	0	0	0	0	0	0	0	0	0	0	0	0	0	0	0	0	0	0	0	0	0	0	0	0	0	0	0	0	0	0	0	0	0	0	0	0	0	0	0	0	37.75	FALSE	FALSE	FALSE	219	0.011
MCTP1p.Ala246Pro	MCTP1	0.0107136156162849	0.00519858598461218	0	0.03214084684885399	NA	NA	NA	NA	NA	NA	0.015431373570846509	0.009597850081581726	Pro	Ala	FALSE	NA	1	0	1	0	0	0	0	0	0	0	0	0	0	0	0	0	0	0	0	0	0	0	0	0	0	0	0	0	0	0	0	0	0	0	0	0	0	0	0	0	0	0	0	0	0	0	0	0	0	0	0	0	0	0	0	0	0	0	0	0	0	0	0	0	0	0	37.41	FALSE	FALSE	FALSE	219	0.011
MCTP1p.Arg276Pro	MCTP1	0.0107136156162849	0.00519858598461218	0	0.03214084684885399	NA	NA	NA	NA	NA	NA	0.015431373570846509	0.009597850081581726	Pro	Arg	FALSE	NA	1	0	1	0	0	0	0	0	0	0	0	0	0	0	0	0	0	0	0	0	0	0	0	0	0	0	0	0	0	0	0	0	0	0	0	0	0	0	0	0	0	0	0	0	0	0	0	0	0	0	0	0	0	0	0	0	0	0	0	0	0	0	0	0	0	0	37	FALSE	FALSE	FALSE	219	0.011
MCTS1p.Thr180Pro	MCTS1	0.0107136156162849	0.00519858598461218	0	0.03214084684885399	NA	NA	NA	NA	NA	NA	0.015431373570846509	0.009597850081581726	Pro	Thr	FALSE	NA	1	0	1	0	0	0	0	0	0	0	0	0	0	0	0	0	0	0	0	0	0	0	0	0	0	0	0	0	0	0	0	0	0	0	0	0	0	0	0	0	0	0	0	0	0	0	0	0	0	0	0	0	0	0	0	0	0	0	0	0	0	0	0	0	0	0	36.98	FALSE	FALSE	FALSE	219	0.011
MDGA2p.Arg453Pro	MDGA2	0.0107136156162849	0.00519858598461218	0	0.03214084684885399	NA	NA	NA	NA	NA	NA	0.015431373570846509	0.009597850081581726	Pro	Arg	FALSE	NA	1	0	1	0	0	0	0	0	0	0	0	0	0	0	0	0	0	0	0	0	0	0	0	0	0	0	0	0	0	0	0	0	0	0	0	0	0	0	0	0	0	0	0	0	0	0	0	0	0	0	0	0	0	0	0	0	0	0	0	0	0	0	0	0	0	0	36.78	FALSE	FALSE	FALSE	219	0.011
MDM1p.Ala343Pro	MDM1	0.0107136156162849	0.00519858598461218	0	0.03214084684885399	NA	NA	NA	NA	NA	NA	0.015431373570846509	0.009597850081581726	Pro	Ala	FALSE	NA	1	0	1	0	0	0	0	0	0	0	0	0	0	0	0	0	0	0	0	0	0	0	0	0	0	0	0	0	0	0	0	0	0	0	0	0	0	0	0	0	0	0	0	0	0	0	0	0	0	0	0	0	0	0	0	0	0	0	0	0	0	0	0	0	0	0	36.24	FALSE	FALSE	FALSE	219	0.011
MECOMp.Ser64Pro	MECOM	0.0107136156162849	0.00519858598461218	0	0.03214084684885399	NA	NA	NA	NA	NA	NA	0.015431373570846509	0.009597850081581726	Pro	Ser	FALSE	1	1	0	1	0	0	0	0	0	0	0	0	0	0	0	0	0	0	0	0	0	0	0	0	0	0	0	0	0	0	0	0	0	0	0	0	0	0	0	0	0	0	0	0	0	0	0	0	0	0	0	0	0	0	0	0	0	0	0	0	0	0	0	0	0	0	0	36.19	FALSE	FALSE	FALSE	219	0.011
MED12p.Ala1079Pro	MED12	0.0107136156162849	0.00519858598461218	0	0.03214084684885399	NA	NA	NA	NA	NA	NA	0.015431373570846509	0.009597850081581726	Pro	Ala	FALSE	1	1	0	1	0	0	0	0	0	0	0	0	0	0	0	0	0	0	0	0	0	0	0	0	0	0	0	0	0	0	0	0	0	0	0	0	0	0	0	0	0	0	0	0	0	0	0	0	0	0	0	0	0	0	0	0	0	0	0	0	0	0	0	0	0	0	0	37.38	FALSE	FALSE	FALSE	219	0.011
MED12p.Arg768Pro	MED12	0.0107136156162849	0.00519858598461218	0	0.03214084684885399	NA	NA	NA	NA	NA	NA	0.015431373570846509	0.009597850081581726	Pro	Arg	FALSE	1	1	0	1	0	0	0	0	0	0	0	0	0	0	0	0	0	0	0	0	0	0	0	0	0	0	0	0	0	0	0	0	0	0	0	0	0	0	0	0	0	0	0	0	0	0	0	0	0	0	0	0	0	0	0	0	0	0	0	0	0	0	0	0	0	0	0	37.17	FALSE	FALSE	FALSE	219	0.011
MED12p.Arg969Pro	MED12	0.0107136156162849	0.00519858598461218	0	0.03214084684885399	NA	NA	NA	NA	NA	NA	0.015431373570846509	0.009597850081581726	Pro	Arg	FALSE	1	1	0	1	0	0	0	0	0	0	0	0	0	0	0	0	0	0	0	0	0	0	0	0	0	0	0	0	0	0	0	0	0	0	0	0	0	0	0	0	0	0	0	0	0	0	0	0	0	0	0	0	0	0	0	0	0	0	0	0	0	0	0	0	0	0	0	36.54	FALSE	FALSE	FALSE	219	0.011
MED13p.Ala1967Pro	MED13	0.0107136156162849	0.00519858598461218	0	0.03214084684885399	NA	NA	NA	NA	NA	NA	0.015431373570846509	0.009597850081581726	Pro	Ala	FALSE	NA	1	0	1	0	0	0	0	0	0	0	0	0	0	0	0	0	0	0	0	0	0	0	0	0	0	0	0	0	0	0	0	0	0	0	0	0	0	0	0	0	0	0	0	0	0	0	0	0	0	0	0	0	0	0	0	0	0	0	0	0	0	0	0	0	0	0	37	FALSE	FALSE	FALSE	219	0.011
MED16p.Leu693Pro	MED16	0.0107136156162849	0.00519858598461218	0	0.03214084684885399	NA	NA	NA	NA	NA	NA	0.015431373570846509	0.009597850081581726	Pro	Leu	FALSE	NA	1	0	1	0	0	0	0	0	0	0	0	0	0	0	0	0	0	0	0	0	0	0	0	0	0	0	0	0	0	0	0	0	0	0	0	0	0	0	0	0	0	0	0	0	0	0	0	0	0	0	0	0	0	0	0	0	0	0	0	0	0	0	0	0	0	0	37.06	FALSE	FALSE	FALSE	219	0.011
MED1p.Leu138Pro	MED1	0.0107136156162849	0.00519858598461218	0	0.03214084684885399	NA	NA	NA	NA	NA	NA	0.015431373570846509	0.009597850081581726	Pro	Leu	FALSE	NA	1	0	1	0	0	0	0	0	0	0	0	0	0	0	0	0	0	0	0	0	0	0	0	0	0	0	0	0	0	0	0	0	0	0	0	0	0	0	0	0	0	0	0	0	0	0	0	0	0	0	0	0	0	0	0	0	0	0	0	0	0	0	0	0	0	0	36.65	FALSE	FALSE	FALSE	219	0.011
MED24p.Gln505Pro	MED24	0.0107136156162849	0.00519858598461218	0	0.03214084684885399	NA	NA	NA	NA	NA	NA	0.015431373570846509	0.009597850081581726	Pro	Gln	FALSE	NA	1	0	1	0	0	0	0	0	0	0	0	0	0	0	0	0	0	0	0	0	0	0	0	0	0	0	0	0	0	0	0	0	0	0	0	0	0	0	0	0	0	0	0	0	0	0	0	0	0	0	0	0	0	0	0	0	0	0	0	0	0	0	0	0	0	0	37.31	FALSE	FALSE	FALSE	219	0.011
MED6p.Gln62Pro	MED6	0.0107136156162849	0.00519858598461218	0	0.03214084684885399	NA	NA	NA	NA	NA	NA	0.015431373570846509	0.009597850081581726	Pro	Gln	FALSE	NA	1	0	1	0	0	0	0	0	0	0	0	0	0	0	0	0	0	0	0	0	0	0	0	0	0	0	0	0	0	0	0	0	0	0	0	0	0	0	0	0	0	0	0	0	0	0	0	0	0	0	0	0	0	0	0	0	0	0	0	0	0	0	0	0	0	0	36.79	FALSE	FALSE	FALSE	219	0.011
MEF2Cp.Leu177Pro	MEF2C	0.0107136156162849	0.00519858598461218	0	0.03214084684885399	NA	NA	NA	NA	NA	NA	0.015431373570846509	0.009597850081581726	Pro	Leu	FALSE	NA	1	0	1	0	0	0	0	0	0	0	0	0	0	0	0	0	0	0	0	0	0	0	0	0	0	0	0	0	0	0	0	0	0	0	0	0	0	0	0	0	0	0	0	0	0	0	0	0	0	0	0	0	0	0	0	0	0	0	0	0	0	0	0	0	0	0	37.19	FALSE	FALSE	FALSE	219	0.011
MEF2Cp.Thr70Pro	MEF2C	0.0107136156162849	0.00519858598461218	0	0.03214084684885399	NA	NA	NA	NA	NA	NA	0.015431373570846509	0.009597850081581726	Pro	Thr	FALSE	NA	1	0	1	0	0	0	0	0	0	0	0	0	0	0	0	0	0	0	0	0	0	0	0	0	0	0	0	0	0	0	0	0	0	0	0	0	0	0	0	0	0	0	0	0	0	0	0	0	0	0	0	0	0	0	0	0	0	0	0	0	0	0	0	0	0	0	36.76	FALSE	FALSE	FALSE	219	0.011
MEGF8p.Thr713Pro	MEGF8	0.0107136156162849	0.00519858598461218	0	0.03214084684885399	NA	NA	NA	NA	NA	NA	0.015431373570846509	0.009597850081581726	Pro	Thr	FALSE	NA	1	0	1	0	0	0	0	0	0	0	0	0	0	0	0	0	0	0	0	0	0	0	0	0	0	0	0	0	0	0	0	0	0	0	0	0	0	0	0	0	0	0	0	0	0	0	0	0	0	0	0	0	0	0	0	0	0	0	0	0	0	0	0	0	0	0	36.86	FALSE	FALSE	FALSE	219	0.011
MEPCEp.Arg172Pro	MEPCE	0.0107136156162849	0.00519858598461218	0	0.03214084684885399	NA	NA	NA	NA	NA	NA	0.015431373570846509	0.009597850081581726	Pro	Arg	FALSE	NA	1	0	1	0	0	0	0	0	0	0	0	0	0	0	0	0	0	0	0	0	0	0	0	0	0	0	0	0	0	0	0	0	0	0	0	0	0	0	0	0	0	0	0	0	0	0	0	0	0	0	0	0	0	0	0	0	0	0	0	0	0	0	0	0	0	0	36.94	FALSE	FALSE	FALSE	219	0.011
METAP1p.Arg140Pro	METAP1	0.0107136156162849	0.00519858598461218	0	0.03214084684885399	NA	NA	NA	NA	NA	NA	0.015431373570846509	0.009597850081581726	Pro	Arg	FALSE	NA	1	0	1	0	0	0	0	0	0	0	0	0	0	0	0	0	0	0	0	0	0	0	0	0	0	0	0	0	0	0	0	0	0	0	0	0	0	0	0	0	0	0	0	0	0	0	0	0	0	0	0	0	0	0	0	0	0	0	0	0	0	0	0	0	0	0	35.5	FALSE	FALSE	FALSE	219	0.011
METTL18p.Ala82Pro	METTL18	0.0107136156162849	0.00519858598461218	0	0.03214084684885399	NA	NA	NA	NA	NA	NA	0.015431373570846509	0.009597850081581726	Pro	Ala	FALSE	NA	1	0	1	0	0	0	0	0	0	0	0	0	0	0	0	0	0	0	0	0	0	0	0	0	0	0	0	0	0	0	0	0	0	0	0	0	0	0	0	0	0	0	0	0	0	0	0	0	0	0	0	0	0	0	0	0	0	0	0	0	0	0	0	0	0	0	36.64	FALSE	FALSE	FALSE	219	0.011
METTL2Bp.Leu333Pro	METTL2B	0.0107136156162849	0.00519858598461218	0	0.03214084684885399	NA	NA	NA	NA	NA	NA	0.015431373570846509	0.009597850081581726	Pro	Leu	FALSE	NA	1	0	1	0	0	0	0	0	0	0	0	0	0	0	0	0	0	0	0	0	0	0	0	0	0	0	0	0	0	0	0	0	0	0	0	0	0	0	0	0	0	0	0	0	0	0	0	0	0	0	0	0	0	0	0	0	0	0	0	0	0	0	0	0	0	0	36.84	FALSE	FALSE	FALSE	219	0.011
METTL3p.Arg471Pro	METTL3	0.0107136156162849	0.00519858598461218	0	0.03214084684885399	NA	NA	NA	NA	NA	NA	0.015431373570846509	0.009597850081581726	Pro	Arg	FALSE	NA	1	0	1	0	0	0	0	0	0	0	0	0	0	0	0	0	0	0	0	0	0	0	0	0	0	0	0	0	0	0	0	0	0	0	0	0	0	0	0	0	0	0	0	0	0	0	0	0	0	0	0	0	0	0	0	0	0	0	0	0	0	0	0	0	0	0	36.88	FALSE	FALSE	FALSE	219	0.011
MFAP1p.Ala330Pro	MFAP1	0.0107136156162849	0.00519858598461218	0	0.03214084684885399	NA	NA	NA	NA	NA	NA	0.015431373570846509	0.009597850081581726	Pro	Ala	FALSE	NA	1	0	1	0	0	0	0	0	0	0	0	0	0	0	0	0	0	0	0	0	0	0	0	0	0	0	0	0	0	0	0	0	0	0	0	0	0	0	0	0	0	0	0	0	0	0	0	0	0	0	0	0	0	0	0	0	0	0	0	0	0	0	0	0	0	0	37.15	FALSE	FALSE	FALSE	219	0.011
MFGE8p.Ser84Pro	MFGE8	0.0107136156162849	0.00519858598461218	0	0.03214084684885399	NA	NA	NA	NA	NA	NA	0.015431373570846509	0.009597850081581726	Pro	Ser	FALSE	NA	1	0	1	0	0	0	0	0	0	0	0	0	0	0	0	0	0	0	0	0	0	0	0	0	0	0	0	0	0	0	0	0	0	0	0	0	0	0	0	0	0	0	0	0	0	0	0	0	0	0	0	0	0	0	0	0	0	0	0	0	0	0	0	0	0	0	37.12	FALSE	FALSE	FALSE	219	0.011
MFSD2Bp.Arg342Pro	MFSD2B	0.0107136156162849	0.00519858598461218	0	0.03214084684885399	NA	NA	NA	NA	NA	NA	0.015431373570846509	0.009597850081581726	Pro	Arg	FALSE	NA	1	0	1	0	0	0	0	0	0	0	0	0	0	0	0	0	0	0	0	0	0	0	0	0	0	0	0	0	0	0	0	0	0	0	0	0	0	0	0	0	0	0	0	0	0	0	0	0	0	0	0	0	0	0	0	0	0	0	0	0	0	0	0	0	0	0	37.01	FALSE	FALSE	FALSE	219	0.011
MFSD3p.Ala219Pro	MFSD3	0.0107136156162849	0.00519858598461218	0	0.03214084684885399	NA	NA	NA	NA	NA	NA	0.015431373570846509	0.009597850081581726	Pro	Ala	FALSE	NA	1	0	1	0	0	0	0	0	0	0	0	0	0	0	0	0	0	0	0	0	0	0	0	0	0	0	0	0	0	0	0	0	0	0	0	0	0	0	0	0	0	0	0	0	0	0	0	0	0	0	0	0	0	0	0	0	0	0	0	0	0	0	0	0	0	0	36.73	FALSE	FALSE	FALSE	219	0.011
MFSD9p.Ala114Pro	MFSD9	0.0107136156162849	0.00519858598461218	0	0.03214084684885399	NA	NA	NA	NA	NA	NA	0.015431373570846509	0.009597850081581726	Pro	Ala	FALSE	NA	1	0	1	0	0	0	0	0	0	0	0	0	0	0	0	0	0	0	0	0	0	0	0	0	0	0	0	0	0	0	0	0	0	0	0	0	0	0	0	0	0	0	0	0	0	0	0	0	0	0	0	0	0	0	0	0	0	0	0	0	0	0	0	0	0	0	37.65	FALSE	FALSE	FALSE	219	0.011
MGAT4Cp.Arg401Pro	MGAT4C	0.0107136156162849	0.00519858598461218	0	0.03214084684885399	NA	NA	NA	NA	NA	NA	0.015431373570846509	0.009597850081581726	Pro	Arg	FALSE	NA	1	0	1	0	0	0	0	0	0	0	0	0	0	0	0	0	0	0	0	0	0	0	0	0	0	0	0	0	0	0	0	0	0	0	0	0	0	0	0	0	0	0	0	0	0	0	0	0	0	0	0	0	0	0	0	0	0	0	0	0	0	0	0	0	0	0	36.91	FALSE	FALSE	FALSE	219	0.011
MGAT5Bp.Leu237Pro	MGAT5B	0.0107136156162849	0.00519858598461218	0	0.03214084684885399	NA	NA	NA	NA	NA	NA	0.015431373570846509	0.009597850081581726	Pro	Leu	FALSE	NA	1	0	1	0	0	0	0	0	0	0	0	0	0	0	0	0	0	0	0	0	0	0	0	0	0	0	0	0	0	0	0	0	0	0	0	0	0	0	0	0	0	0	0	0	0	0	0	0	0	0	0	0	0	0	0	0	0	0	0	0	0	0	0	0	0	0	36.76	FALSE	FALSE	FALSE	219	0.011
MGAT5p.Ala87Pro	MGAT5	0.0107136156162849	0.00519858598461218	0	0.03214084684885399	NA	NA	NA	NA	NA	NA	0.015431373570846509	0.009597850081581726	Pro	Ala	FALSE	NA	1	0	1	0	0	0	0	0	0	0	0	0	0	0	0	0	0	0	0	0	0	0	0	0	0	0	0	0	0	0	0	0	0	0	0	0	0	0	0	0	0	0	0	0	0	0	0	0	0	0	0	0	0	0	0	0	0	0	0	0	0	0	0	0	0	0	36.42	FALSE	FALSE	FALSE	219	0.011
MIA2p.Ala13Pro	MIA2	0.0107136156162849	0.00519858598461218	0	0.03214084684885399	NA	NA	NA	NA	NA	NA	0.015431373570846509	0.009597850081581726	Pro	Ala	FALSE	NA	1	0	1	0	0	0	0	0	0	0	0	0	0	0	0	0	0	0	0	0	0	0	0	0	0	0	0	0	0	0	0	0	0	0	0	0	0	0	0	0	0	0	0	0	0	0	0	0	0	0	0	0	0	0	0	0	0	0	0	0	0	0	0	0	0	0	37.03	FALSE	FALSE	FALSE	219	0.011
MIB2p.Ala811Pro	MIB2	0.0107136156162849	0.00519858598461218	0	0.03214084684885399	NA	NA	NA	NA	NA	NA	0.015431373570846509	0.009597850081581726	Pro	Ala	FALSE	NA	1	0	1	0	0	0	0	0	0	0	0	0	0	0	0	0	0	0	0	0	0	0	0	0	0	0	0	0	0	0	0	0	0	0	0	0	0	0	0	0	0	0	0	0	0	0	0	0	0	0	0	0	0	0	0	0	0	0	0	0	0	0	0	0	0	0	37.14	FALSE	FALSE	FALSE	219	0.011
MICAL1p.Arg436Pro	MICAL1	0.0107136156162849	0.00519858598461218	0	0.03214084684885399	NA	NA	NA	NA	NA	NA	0.015431373570846509	0.009597850081581726	Pro	Arg	FALSE	NA	1	0	1	0	0	0	0	0	0	0	0	0	0	0	0	0	0	0	0	0	0	0	0	0	0	0	0	0	0	0	0	0	0	0	0	0	0	0	0	0	0	0	0	0	0	0	0	0	0	0	0	0	0	0	0	0	0	0	0	0	0	0	0	0	0	0	36.65	FALSE	FALSE	FALSE	219	0.011
MICAL1p.Gln814Pro	MICAL1	0.0107136156162849	0.00519858598461218	0	0.03214084684885399	NA	NA	NA	NA	NA	NA	0.015431373570846509	0.009597850081581726	Pro	Gln	FALSE	NA	1	0	1	0	0	0	0	0	0	0	0	0	0	0	0	0	0	0	0	0	0	0	0	0	0	0	0	0	0	0	0	0	0	0	0	0	0	0	0	0	0	0	0	0	0	0	0	0	0	0	0	0	0	0	0	0	0	0	0	0	0	0	0	0	0	0	37.45	FALSE	FALSE	FALSE	219	0.011
MICAL2p.Ser74Pro	MICAL2	0.0107136156162849	0.00519858598461218	0	0.03214084684885399	NA	NA	NA	NA	NA	NA	0.015431373570846509	0.009597850081581726	Pro	Ser	FALSE	NA	1	0	1	0	0	0	0	0	0	0	0	0	0	0	0	0	0	0	0	0	0	0	0	0	0	0	0	0	0	0	0	0	0	0	0	0	0	0	0	0	0	0	0	0	0	0	0	0	0	0	0	0	0	0	0	0	0	0	0	0	0	0	0	0	0	0	37.14	FALSE	FALSE	FALSE	219	0.011
MICAL3p.Leu1970Pro	MICAL3	0.0107136156162849	0.00519858598461218	0	0.03214084684885399	NA	NA	NA	NA	NA	NA	0.015431373570846509	0.009597850081581726	Pro	Leu	FALSE	NA	1	0	1	0	0	0	0	0	0	0	0	0	0	0	0	0	0	0	0	0	0	0	0	0	0	0	0	0	0	0	0	0	0	0	0	0	0	0	0	0	0	0	0	0	0	0	0	0	0	0	0	0	0	0	0	0	0	0	0	0	0	0	0	0	0	0	36.43	FALSE	FALSE	FALSE	219	0.011
MICALL2p.Ala416Pro	MICALL2	0.0107136156162849	0.00519858598461218	0	0.03214084684885399	NA	NA	NA	NA	NA	NA	0.015431373570846509	0.009597850081581726	Pro	Ala	FALSE	NA	1	0	1	0	0	0	0	0	0	0	0	0	0	0	0	0	0	0	0	0	0	0	0	0	0	0	0	0	0	0	0	0	0	0	0	0	0	0	0	0	0	0	0	0	0	0	0	0	0	0	0	0	0	0	0	0	0	0	0	0	0	0	0	0	0	0	36.77	FALSE	FALSE	FALSE	219	0.011
MICBp.Ser156Pro	MICB	0.0107136156162849	0.00519858598461218	0	0.03214084684885399	NA	NA	NA	NA	NA	NA	0.015431373570846509	0.009597850081581726	Pro	Ser	FALSE	NA	1	0	1	0	0	0	0	0	0	0	0	0	0	0	0	0	0	0	0	0	0	0	0	0	0	0	0	0	0	0	0	0	0	0	0	0	0	0	0	0	0	0	0	0	0	0	0	0	0	0	0	0	0	0	0	0	0	0	0	0	0	0	0	0	0	0	36.56	FALSE	FALSE	FALSE	219	0.011
MID2p.Ala622Pro	MID2	0.0107136156162849	0.00519858598461218	0	0.03214084684885399	NA	NA	NA	NA	NA	NA	0.015431373570846509	0.009597850081581726	Pro	Ala	FALSE	NA	1	0	1	0	0	0	0	0	0	0	0	0	0	0	0	0	0	0	0	0	0	0	0	0	0	0	0	0	0	0	0	0	0	0	0	0	0	0	0	0	0	0	0	0	0	0	0	0	0	0	0	0	0	0	0	0	0	0	0	0	0	0	0	0	0	0	37.29	FALSE	FALSE	FALSE	219	0.011
MIEF1p.Arg130Pro	MIEF1	0.0107136156162849	0.00519858598461218	0	0.03214084684885399	NA	NA	NA	NA	NA	NA	0.015431373570846509	0.009597850081581726	Pro	Arg	FALSE	NA	1	0	1	0	0	0	0	0	0	0	0	0	0	0	0	0	0	0	0	0	0	0	0	0	0	0	0	0	0	0	0	0	0	0	0	0	0	0	0	0	0	0	0	0	0	0	0	0	0	0	0	0	0	0	0	0	0	0	0	0	0	0	0	0	0	0	36.59	FALSE	FALSE	FALSE	219	0.011
MIIPp.Gln25Pro	MIIP	0.0107136156162849	0.00519858598461218	0	0.03214084684885399	NA	NA	NA	NA	NA	NA	0.015431373570846509	0.009597850081581726	Pro	Gln	FALSE	NA	1	0	1	0	0	0	0	0	0	0	0	0	0	0	0	0	0	0	0	0	0	0	0	0	0	0	0	0	0	0	0	0	0	0	0	0	0	0	0	0	0	0	0	0	0	0	0	0	0	0	0	0	0	0	0	0	0	0	0	0	0	0	0	0	0	0	36.75	FALSE	FALSE	FALSE	219	0.011
MINAp.Arg197Pro	MINA	0.0107136156162849	0.00519858598461218	0	0.03214084684885399	NA	NA	NA	NA	NA	NA	0.015431373570846509	0.009597850081581726	Pro	Arg	FALSE	NA	1	0	1	0	0	0	0	0	0	0	0	0	0	0	0	0	0	0	0	0	0	0	0	0	0	0	0	0	0	0	0	0	0	0	0	0	0	0	0	0	0	0	0	0	0	0	0	0	0	0	0	0	0	0	0	0	0	0	0	0	0	0	0	0	0	0	36.2	FALSE	FALSE	FALSE	219	0.011
MISPp.Arg667Pro	MISP	0.0107136156162849	0.00519858598461218	0	0.03214084684885399	NA	NA	NA	NA	NA	NA	0.015431373570846509	0.009597850081581726	Pro	Arg	FALSE	NA	1	0	1	0	0	0	0	0	0	0	0	0	0	0	0	0	0	0	0	0	0	0	0	0	0	0	0	0	0	0	0	0	0	0	0	0	0	0	0	0	0	0	0	0	0	0	0	0	0	0	0	0	0	0	0	0	0	0	0	0	0	0	0	0	0	0	37.18	FALSE	FALSE	FALSE	219	0.011
MKNK1p.Ala402Pro	MKNK1	0.0107136156162849	0.00519858598461218	0	0.03214084684885399	NA	NA	NA	NA	NA	NA	0.015431373570846509	0.009597850081581726	Pro	Ala	FALSE	NA	1	0	1	0	0	0	0	0	0	0	0	0	0	0	0	0	0	0	0	0	0	0	0	0	0	0	0	0	0	0	0	0	0	0	0	0	0	0	0	0	0	0	0	0	0	0	0	0	0	0	0	0	0	0	0	0	0	0	0	0	0	0	0	0	0	0	37.34	FALSE	FALSE	FALSE	219	0.011
MKS1p.Arg282Pro	MKS1	0.0107136156162849	0.00519858598461218	0	0.03214084684885399	NA	NA	NA	NA	NA	NA	0.015431373570846509	0.009597850081581726	Pro	Arg	FALSE	NA	1	0	1	0	0	0	0	0	0	0	0	0	0	0	0	0	0	0	0	0	0	0	0	0	0	0	0	0	0	0	0	0	0	0	0	0	0	0	0	0	0	0	0	0	0	0	0	0	0	0	0	0	0	0	0	0	0	0	0	0	0	0	0	0	0	0	36.9	FALSE	FALSE	FALSE	219	0.011
MLK4p.Leu191Pro	MLK4	0.0107136156162849	0.00519858598461218	0	0.03214084684885399	NA	NA	NA	NA	NA	NA	0.015431373570846509	0.009597850081581726	Pro	Leu	FALSE	NA	1	0	1	0	0	0	0	0	0	0	0	0	0	0	0	0	0	0	0	0	0	0	0	0	0	0	0	0	0	0	0	0	0	0	0	0	0	0	0	0	0	0	0	0	0	0	0	0	0	0	0	0	0	0	0	0	0	0	0	0	0	0	0	0	0	0	36.4	FALSE	FALSE	FALSE	219	0.011
MLNRp.Ser101Pro	MLNR	0.0107136156162849	0.00519858598461218	0	0.03214084684885399	NA	NA	NA	NA	NA	NA	0.015431373570846509	0.009597850081581726	Pro	Ser	FALSE	NA	1	0	1	0	0	0	0	0	0	0	0	0	0	0	0	0	0	0	0	0	0	0	0	0	0	0	0	0	0	0	0	0	0	0	0	0	0	0	0	0	0	0	0	0	0	0	0	0	0	0	0	0	0	0	0	0	0	0	0	0	0	0	0	0	0	0	37.77	FALSE	FALSE	FALSE	219	0.011
MLXIPLp.Arg841Pro	MLXIPL	0.0107136156162849	0.00519858598461218	0	0.03214084684885399	NA	NA	NA	NA	NA	NA	0.015431373570846509	0.009597850081581726	Pro	Arg	FALSE	NA	1	0	1	0	0	0	0	0	0	0	0	0	0	0	0	0	0	0	0	0	0	0	0	0	0	0	0	0	0	0	0	0	0	0	0	0	0	0	0	0	0	0	0	0	0	0	0	0	0	0	0	0	0	0	0	0	0	0	0	0	0	0	0	0	0	0	36.82	FALSE	FALSE	FALSE	219	0.011
MMD2p.Ala36Pro	MMD2	0.0107136156162849	0.00519858598461218	0	0.03214084684885399	NA	NA	NA	NA	NA	NA	0.015431373570846509	0.009597850081581726	Pro	Ala	FALSE	NA	1	0	1	0	0	0	0	0	0	0	0	0	0	0	0	0	0	0	0	0	0	0	0	0	0	0	0	0	0	0	0	0	0	0	0	0	0	0	0	0	0	0	0	0	0	0	0	0	0	0	0	0	0	0	0	0	0	0	0	0	0	0	0	0	0	0	36.33	FALSE	FALSE	FALSE	219	0.011
MMP13p.Ser227Pro	MMP13	0.0107136156162849	0.00519858598461218	0	0.03214084684885399	NA	NA	NA	NA	NA	NA	0.015431373570846509	0.009597850081581726	Pro	Ser	FALSE	NA	1	0	1	0	0	0	0	0	0	0	0	0	0	0	0	0	0	0	0	0	0	0	0	0	0	0	0	0	0	0	0	0	0	0	0	0	0	0	0	0	0	0	0	0	0	0	0	0	0	0	0	0	0	0	0	0	0	0	0	0	0	0	0	0	0	0	36.69	FALSE	FALSE	FALSE	219	0.011
MMP19p.Arg103Pro	MMP19	0.0107136156162849	0.00519858598461218	0	0.03214084684885399	NA	NA	NA	NA	NA	NA	0.015431373570846509	0.009597850081581726	Pro	Arg	FALSE	NA	1	0	1	0	0	0	0	0	0	0	0	0	0	0	0	0	0	0	0	0	0	0	0	0	0	0	0	0	0	0	0	0	0	0	0	0	0	0	0	0	0	0	0	0	0	0	0	0	0	0	0	0	0	0	0	0	0	0	0	0	0	0	0	0	0	0	36.87	FALSE	FALSE	FALSE	219	0.011
MMP19p.Leu42Pro	MMP19	0.0107136156162849	0.00519858598461218	0	0.03214084684885399	NA	NA	NA	NA	NA	NA	0.015431373570846509	0.009597850081581726	Pro	Leu	FALSE	NA	1	0	1	0	0	0	0	0	0	0	0	0	0	0	0	0	0	0	0	0	0	0	0	0	0	0	0	0	0	0	0	0	0	0	0	0	0	0	0	0	0	0	0	0	0	0	0	0	0	0	0	0	0	0	0	0	0	0	0	0	0	0	0	0	0	0	37.19	FALSE	FALSE	FALSE	219	0.011
MMP8p.Gln359Pro	MMP8	0.0107136156162849	0.00519858598461218	0	0.03214084684885399	NA	NA	NA	NA	NA	NA	0.015431373570846509	0.009597850081581726	Pro	Gln	FALSE	NA	1	0	1	0	0	0	0	0	0	0	0	0	0	0	0	0	0	0	0	0	0	0	0	0	0	0	0	0	0	0	0	0	0	0	0	0	0	0	0	0	0	0	0	0	0	0	0	0	0	0	0	0	0	0	0	0	0	0	0	0	0	0	0	0	0	0	37.25	FALSE	FALSE	FALSE	219	0.011
MMRN2p.Ala272Pro	MMRN2	0.0107136156162849	0.00519858598461218	0	0.03214084684885399	NA	NA	NA	NA	NA	NA	0.015431373570846509	0.009597850081581726	Pro	Ala	FALSE	NA	1	0	1	0	0	0	0	0	0	0	0	0	0	0	0	0	0	0	0	0	0	0	0	0	0	0	0	0	0	0	0	0	0	0	0	0	0	0	0	0	0	0	0	0	0	0	0	0	0	0	0	0	0	0	0	0	0	0	0	0	0	0	0	0	0	0	36.94	FALSE	FALSE	FALSE	219	0.011
MNDAp.Gln373Pro	MNDA	0.0107136156162849	0.00519858598461218	0	0.03214084684885399	NA	NA	NA	NA	NA	NA	0.015431373570846509	0.009597850081581726	Pro	Gln	FALSE	NA	1	0	1	0	0	0	0	0	0	0	0	0	0	0	0	0	0	0	0	0	0	0	0	0	0	0	0	0	0	0	0	0	0	0	0	0	0	0	0	0	0	0	0	0	0	0	0	0	0	0	0	0	0	0	0	0	0	0	0	0	0	0	0	0	0	0	37.99	FALSE	FALSE	FALSE	219	0.011
MON1Bp.Arg518Pro	MON1B	0.0107136156162849	0.00519858598461218	0	0.03214084684885399	NA	NA	NA	NA	NA	NA	0.015431373570846509	0.009597850081581726	Pro	Arg	FALSE	NA	1	0	1	0	0	0	0	0	0	0	0	0	0	0	0	0	0	0	0	0	0	0	0	0	0	0	0	0	0	0	0	0	0	0	0	0	0	0	0	0	0	0	0	0	0	0	0	0	0	0	0	0	0	0	0	0	0	0	0	0	0	0	0	0	0	0	36.83	FALSE	FALSE	FALSE	219	0.011
MORC1p.Ala395Pro	MORC1	0.0107136156162849	0.00519858598461218	0	0.03214084684885399	NA	NA	NA	NA	NA	NA	0.015431373570846509	0.009597850081581726	Pro	Ala	FALSE	NA	1	0	1	0	0	0	0	0	0	0	0	0	0	0	0	0	0	0	0	0	0	0	0	0	0	0	0	0	0	0	0	0	0	0	0	0	0	0	0	0	0	0	0	0	0	0	0	0	0	0	0	0	0	0	0	0	0	0	0	0	0	0	0	0	0	0	36.68	FALSE	FALSE	FALSE	219	0.011
MOSPD3p.Gln175Pro	MOSPD3	0.0107136156162849	0.00519858598461218	0	0.03214084684885399	NA	NA	NA	NA	NA	NA	0.015431373570846509	0.009597850081581726	Pro	Gln	FALSE	NA	1	0	1	0	0	0	0	0	0	0	0	0	0	0	0	0	0	0	0	0	0	0	0	0	0	0	0	0	0	0	0	0	0	0	0	0	0	0	0	0	0	0	0	0	0	0	0	0	0	0	0	0	0	0	0	0	0	0	0	0	0	0	0	0	0	0	36.9	FALSE	FALSE	FALSE	219	0.011
MPHOSPH6p.Gln20Pro	MPHOSPH6	0.0107136156162849	0.00519858598461218	0	0.03214084684885399	NA	NA	NA	NA	NA	NA	0.015431373570846509	0.009597850081581726	Pro	Gln	FALSE	NA	1	0	1	0	0	0	0	0	0	0	0	0	0	0	0	0	0	0	0	0	0	0	0	0	0	0	0	0	0	0	0	0	0	0	0	0	0	0	0	0	0	0	0	0	0	0	0	0	0	0	0	0	0	0	0	0	0	0	0	0	0	0	0	0	0	0	37.02	FALSE	FALSE	FALSE	219	0.011
MPHOSPH9p.Ser340Pro	MPHOSPH9	0.0107136156162849	0.00519858598461218	0	0.03214084684885399	NA	NA	NA	NA	NA	NA	0.015431373570846509	0.009597850081581726	Pro	Ser	FALSE	NA	1	0	1	0	0	0	0	0	0	0	0	0	0	0	0	0	0	0	0	0	0	0	0	0	0	0	0	0	0	0	0	0	0	0	0	0	0	0	0	0	0	0	0	0	0	0	0	0	0	0	0	0	0	0	0	0	0	0	0	0	0	0	0	0	0	0	37.09	FALSE	FALSE	FALSE	219	0.011
MPOp.Ser534Pro	MPO	0.0107136156162849	0.00519858598461218	0	0.03214084684885399	NA	NA	NA	NA	NA	NA	0.015431373570846509	0.009597850081581726	Pro	Ser	FALSE	NA	1	0	1	0	0	0	0	0	0	0	0	0	0	0	0	0	0	0	0	0	0	0	0	0	0	0	0	0	0	0	0	0	0	0	0	0	0	0	0	0	0	0	0	0	0	0	0	0	0	0	0	0	0	0	0	0	0	0	0	0	0	0	0	0	0	0	36.11	FALSE	FALSE	FALSE	219	0.011
MPP1p.Gln452Pro	MPP1	0.0107136156162849	0.00519858598461218	0	0.03214084684885399	NA	NA	NA	NA	NA	NA	0.015431373570846509	0.009597850081581726	Pro	Gln	FALSE	NA	1	0	1	0	0	0	0	0	0	0	0	0	0	0	0	0	0	0	0	0	0	0	0	0	0	0	0	0	0	0	0	0	0	0	0	0	0	0	0	0	0	0	0	0	0	0	0	0	0	0	0	0	0	0	0	0	0	0	0	0	0	0	0	0	0	0	36.81	FALSE	FALSE	FALSE	219	0.011
MPP2p.Arg531Pro	MPP2	0.0107136156162849	0.00519858598461218	0	0.03214084684885399	NA	NA	NA	NA	NA	NA	0.015431373570846509	0.009597850081581726	Pro	Arg	FALSE	NA	1	0	1	0	0	0	0	0	0	0	0	0	0	0	0	0	0	0	0	0	0	0	0	0	0	0	0	0	0	0	0	0	0	0	0	0	0	0	0	0	0	0	0	0	0	0	0	0	0	0	0	0	0	0	0	0	0	0	0	0	0	0	0	0	0	0	37.23	FALSE	FALSE	FALSE	219	0.011
MPV17p.Ala140Pro	MPV17	0.0107136156162849	0.00519858598461218	0	0.03214084684885399	NA	NA	NA	NA	NA	NA	0.015431373570846509	0.009597850081581726	Pro	Ala	FALSE	NA	1	0	1	0	0	0	0	0	0	0	0	0	0	0	0	0	0	0	0	0	0	0	0	0	0	0	0	0	0	0	0	0	0	0	0	0	0	0	0	0	0	0	0	0	0	0	0	0	0	0	0	0	0	0	0	0	0	0	0	0	0	0	0	0	0	0	36.19	FALSE	FALSE	FALSE	219	0.011
MPV17p.Ala6Pro	MPV17	0.0107136156162849	0.00519858598461218	0	0.03214084684885399	NA	NA	NA	NA	NA	NA	0.015431373570846509	0.009597850081581726	Pro	Ala	FALSE	NA	1	0	1	0	0	0	0	0	0	0	0	0	0	0	0	0	0	0	0	0	0	0	0	0	0	0	0	0	0	0	0	0	0	0	0	0	0	0	0	0	0	0	0	0	0	0	0	0	0	0	0	0	0	0	0	0	0	0	0	0	0	0	0	0	0	0	36.18	FALSE	FALSE	FALSE	219	0.011
MRC1L1p.Ala399Pro	MRC1L1	0.0107136156162849	0.00519858598461218	0	0.03214084684885399	NA	NA	NA	NA	NA	NA	0.015431373570846509	0.009597850081581726	Pro	Ala	FALSE	NA	1	0	1	0	0	0	0	0	0	0	0	0	0	0	0	0	0	0	0	0	0	0	0	0	0	0	0	0	0	0	0	0	0	0	0	0	0	0	0	0	0	0	0	0	0	0	0	0	0	0	0	0	0	0	0	0	0	0	0	0	0	0	0	0	0	0	37.48	FALSE	FALSE	FALSE	219	0.011
MRC1L1p.Ser1339Pro	MRC1L1	0.0107136156162849	0.00519858598461218	0	0.03214084684885399	NA	NA	NA	NA	NA	NA	0.015431373570846509	0.009597850081581726	Pro	Ser	FALSE	NA	1	0	1	0	0	0	0	0	0	0	0	0	0	0	0	0	0	0	0	0	0	0	0	0	0	0	0	0	0	0	0	0	0	0	0	0	0	0	0	0	0	0	0	0	0	0	0	0	0	0	0	0	0	0	0	0	0	0	0	0	0	0	0	0	0	0	37.75	FALSE	FALSE	FALSE	219	0.011
MRGPRX4p.Gln282Pro	MRGPRX4	0.0107136156162849	0.00519858598461218	0	0.03214084684885399	NA	NA	NA	NA	NA	NA	0.015431373570846509	0.009597850081581726	Pro	Gln	FALSE	NA	1	0	1	0	0	0	0	0	0	0	0	0	0	0	0	0	0	0	0	0	0	0	0	0	0	0	0	0	0	0	0	0	0	0	0	0	0	0	0	0	0	0	0	0	0	0	0	0	0	0	0	0	0	0	0	0	0	0	0	0	0	0	0	0	0	0	36.39	FALSE	FALSE	FALSE	219	0.011
MRGPRX4p.Leu68Pro	MRGPRX4	0.0107136156162849	0.00519858598461218	0	0.03214084684885399	NA	NA	NA	NA	NA	NA	0.015431373570846509	0.009597850081581726	Pro	Leu	FALSE	NA	1	0	1	0	0	0	0	0	0	0	0	0	0	0	0	0	0	0	0	0	0	0	0	0	0	0	0	0	0	0	0	0	0	0	0	0	0	0	0	0	0	0	0	0	0	0	0	0	0	0	0	0	0	0	0	0	0	0	0	0	0	0	0	0	0	0	36.4	FALSE	FALSE	FALSE	219	0.011
MROH2Bp.Ala287Pro	MROH2B	0.0107136156162849	0.00519858598461218	0	0.03214084684885399	NA	NA	NA	NA	NA	NA	0.015431373570846509	0.009597850081581726	Pro	Ala	FALSE	NA	1	0	1	0	0	0	0	0	0	0	0	0	0	0	0	0	0	0	0	0	0	0	0	0	0	0	0	0	0	0	0	0	0	0	0	0	0	0	0	0	0	0	0	0	0	0	0	0	0	0	0	0	0	0	0	0	0	0	0	0	0	0	0	0	0	0	36.46	FALSE	FALSE	FALSE	219	0.011
MROH2Bp.Leu1042Pro	MROH2B	0.0107136156162849	0.00519858598461218	0	0.03214084684885399	NA	NA	NA	NA	NA	NA	0.015431373570846509	0.009597850081581726	Pro	Leu	FALSE	NA	1	0	1	0	0	0	0	0	0	0	0	0	0	0	0	0	0	0	0	0	0	0	0	0	0	0	0	0	0	0	0	0	0	0	0	0	0	0	0	0	0	0	0	0	0	0	0	0	0	0	0	0	0	0	0	0	0	0	0	0	0	0	0	0	0	0	36.96	FALSE	FALSE	FALSE	219	0.011
MROH2Bp.Leu1289Pro	MROH2B	0.0107136156162849	0.00519858598461218	0	0.03214084684885399	NA	NA	NA	NA	NA	NA	0.015431373570846509	0.009597850081581726	Pro	Leu	FALSE	NA	1	0	1	0	0	0	0	0	0	0	0	0	0	0	0	0	0	0	0	0	0	0	0	0	0	0	0	0	0	0	0	0	0	0	0	0	0	0	0	0	0	0	0	0	0	0	0	0	0	0	0	0	0	0	0	0	0	0	0	0	0	0	0	0	0	0	36.98	FALSE	FALSE	FALSE	219	0.011
MROH2Bp.Thr1550Pro	MROH2B	0.0107136156162849	0.00519858598461218	0	0.03214084684885399	NA	NA	NA	NA	NA	NA	0.015431373570846509	0.009597850081581726	Pro	Thr	FALSE	NA	1	0	1	0	0	0	0	0	0	0	0	0	0	0	0	0	0	0	0	0	0	0	0	0	0	0	0	0	0	0	0	0	0	0	0	0	0	0	0	0	0	0	0	0	0	0	0	0	0	0	0	0	0	0	0	0	0	0	0	0	0	0	0	0	0	0	36.76	FALSE	FALSE	FALSE	219	0.011
MROH8p.Ala367Pro	MROH8	0.0107136156162849	0.00519858598461218	0	0.03214084684885399	NA	NA	NA	NA	NA	NA	0.015431373570846509	0.009597850081581726	Pro	Ala	FALSE	NA	1	0	1	0	0	0	0	0	0	0	0	0	0	0	0	0	0	0	0	0	0	0	0	0	0	0	0	0	0	0	0	0	0	0	0	0	0	0	0	0	0	0	0	0	0	0	0	0	0	0	0	0	0	0	0	0	0	0	0	0	0	0	0	0	0	0	37.53	FALSE	FALSE	FALSE	219	0.011
MRPL35p.Thr43Pro	MRPL35	0.0107136156162849	0.00519858598461218	0	0.03214084684885399	NA	NA	NA	NA	NA	NA	0.015431373570846509	0.009597850081581726	Pro	Thr	FALSE	NA	1	0	1	0	0	0	0	0	0	0	0	0	0	0	0	0	0	0	0	0	0	0	0	0	0	0	0	0	0	0	0	0	0	0	0	0	0	0	0	0	0	0	0	0	0	0	0	0	0	0	0	0	0	0	0	0	0	0	0	0	0	0	0	0	0	0	35.99	FALSE	FALSE	FALSE	219	0.011
MRPS14p.Leu106Pro	MRPS14	0.0107136156162849	0.00519858598461218	0	0.03214084684885399	NA	NA	NA	NA	NA	NA	0.015431373570846509	0.009597850081581726	Pro	Leu	FALSE	NA	1	0	1	0	0	0	0	0	0	0	0	0	0	0	0	0	0	0	0	0	0	0	0	0	0	0	0	0	0	0	0	0	0	0	0	0	0	0	0	0	0	0	0	0	0	0	0	0	0	0	0	0	0	0	0	0	0	0	0	0	0	0	0	0	0	0	36.58	FALSE	FALSE	FALSE	219	0.011
MRPS15p.Ala131Pro	MRPS15	0.0107136156162849	0.00519858598461218	0	0.03214084684885399	NA	NA	NA	NA	NA	NA	0.015431373570846509	0.009597850081581726	Pro	Ala	FALSE	NA	1	0	1	0	0	0	0	0	0	0	0	0	0	0	0	0	0	0	0	0	0	0	0	0	0	0	0	0	0	0	0	0	0	0	0	0	0	0	0	0	0	0	0	0	0	0	0	0	0	0	0	0	0	0	0	0	0	0	0	0	0	0	0	0	0	0	36.49	FALSE	FALSE	FALSE	219	0.011
MRPS7p.Ala77Pro	MRPS7	0.0107136156162849	0.00519858598461218	0	0.03214084684885399	NA	NA	NA	NA	NA	NA	0.015431373570846509	0.009597850081581726	Pro	Ala	FALSE	NA	1	0	1	0	0	0	0	0	0	0	0	0	0	0	0	0	0	0	0	0	0	0	0	0	0	0	0	0	0	0	0	0	0	0	0	0	0	0	0	0	0	0	0	0	0	0	0	0	0	0	0	0	0	0	0	0	0	0	0	0	0	0	0	0	0	0	36.94	FALSE	FALSE	FALSE	219	0.011
MRS2p.Arg41Pro	MRS2	0.0107136156162849	0.00519858598461218	0	0.03214084684885399	NA	NA	NA	NA	NA	NA	0.015431373570846509	0.009597850081581726	Pro	Arg	FALSE	NA	1	0	1	0	0	0	0	0	0	0	0	0	0	0	0	0	0	0	0	0	0	0	0	0	0	0	0	0	0	0	0	0	0	0	0	0	0	0	0	0	0	0	0	0	0	0	0	0	0	0	0	0	0	0	0	0	0	0	0	0	0	0	0	0	0	0	37.07	FALSE	FALSE	FALSE	219	0.011
MS4A4Ap.His226Pro	MS4A4A	0.0107136156162849	0.00519858598461218	0	0.03214084684885399	NA	NA	NA	NA	NA	NA	0.015431373570846509	0.009597850081581726	Pro	His	FALSE	NA	1	0	1	0	0	0	0	0	0	0	0	0	0	0	0	0	0	0	0	0	0	0	0	0	0	0	0	0	0	0	0	0	0	0	0	0	0	0	0	0	0	0	0	0	0	0	0	0	0	0	0	0	0	0	0	0	0	0	0	0	0	0	0	0	0	0	36.78	FALSE	FALSE	FALSE	219	0.011
MS4A6Ap.Leu227Pro	MS4A6A	0.0107136156162849	0.00519858598461218	0	0.03214084684885399	NA	NA	NA	NA	NA	NA	0.015431373570846509	0.009597850081581726	Pro	Leu	FALSE	NA	1	0	1	0	0	0	0	0	0	0	0	0	0	0	0	0	0	0	0	0	0	0	0	0	0	0	0	0	0	0	0	0	0	0	0	0	0	0	0	0	0	0	0	0	0	0	0	0	0	0	0	0	0	0	0	0	0	0	0	0	0	0	0	0	0	0	36.44	FALSE	FALSE	FALSE	219	0.011
MS4A7p.Arg237Pro	MS4A7	0.0107136156162849	0.00519858598461218	0	0.03214084684885399	NA	NA	NA	NA	NA	NA	0.015431373570846509	0.009597850081581726	Pro	Arg	FALSE	NA	1	0	1	0	0	0	0	0	0	0	0	0	0	0	0	0	0	0	0	0	0	0	0	0	0	0	0	0	0	0	0	0	0	0	0	0	0	0	0	0	0	0	0	0	0	0	0	0	0	0	0	0	0	0	0	0	0	0	0	0	0	0	0	0	0	0	36.99	FALSE	FALSE	FALSE	219	0.011
MSANTD3p.Ala143Pro	MSANTD3	0.0107136156162849	0.00519858598461218	0	0.03214084684885399	NA	NA	NA	NA	NA	NA	0.015431373570846509	0.009597850081581726	Pro	Ala	FALSE	NA	1	0	1	0	0	0	0	0	0	0	0	0	0	0	0	0	0	0	0	0	0	0	0	0	0	0	0	0	0	0	0	0	0	0	0	0	0	0	0	0	0	0	0	0	0	0	0	0	0	0	0	0	0	0	0	0	0	0	0	0	0	0	0	0	0	0	37.41	FALSE	FALSE	FALSE	219	0.011
MSH2p.Ala710Pro	MSH2	0.0107136156162849	0.00519858598461218	0	0.03214084684885399	NA	NA	NA	NA	NA	NA	0.015431373570846509	0.009597850081581726	Pro	Ala	FALSE	1	1	0	1	0	0	0	0	0	0	0	0	0	0	0	0	0	0	0	0	0	0	0	0	0	0	0	0	0	0	0	0	0	0	0	0	0	0	0	0	0	0	0	0	0	0	0	0	0	0	0	0	0	0	0	0	0	0	0	0	0	0	0	0	0	0	0	36.47	FALSE	FALSE	FALSE	219	0.011
MSH2p.Thr933Pro	MSH2	0.0107136156162849	0.00519858598461218	0	0.03214084684885399	NA	NA	NA	NA	NA	NA	0.015431373570846509	0.009597850081581726	Pro	Thr	FALSE	1	1	0	1	0	0	0	0	0	0	0	0	0	0	0	0	0	0	0	0	0	0	0	0	0	0	0	0	0	0	0	0	0	0	0	0	0	0	0	0	0	0	0	0	0	0	0	0	0	0	0	0	0	0	0	0	0	0	0	0	0	0	0	0	0	0	0	36.51	FALSE	FALSE	FALSE	219	0.011
MSH4p.Ala92Pro	MSH4	0.0107136156162849	0.00519858598461218	0	0.03214084684885399	NA	NA	NA	NA	NA	NA	0.015431373570846509	0.009597850081581726	Pro	Ala	FALSE	NA	1	0	1	0	0	0	0	0	0	0	0	0	0	0	0	0	0	0	0	0	0	0	0	0	0	0	0	0	0	0	0	0	0	0	0	0	0	0	0	0	0	0	0	0	0	0	0	0	0	0	0	0	0	0	0	0	0	0	0	0	0	0	0	0	0	0	36.05	FALSE	FALSE	FALSE	219	0.011
MSH6p.Ala1204Pro	MSH6	0.0107136156162849	0.00519858598461218	0	0.03214084684885399	NA	NA	NA	NA	NA	NA	0.015431373570846509	0.009597850081581726	Pro	Ala	FALSE	1	1	0	1	0	0	0	0	0	0	0	0	0	0	0	0	0	0	0	0	0	0	0	0	0	0	0	0	0	0	0	0	0	0	0	0	0	0	0	0	0	0	0	0	0	0	0	0	0	0	0	0	0	0	0	0	0	0	0	0	0	0	0	0	0	0	0	37.2	FALSE	FALSE	FALSE	219	0.011
MSI1p.Leu140Pro	MSI1	0.0107136156162849	0.00519858598461218	0	0.03214084684885399	NA	NA	NA	NA	NA	NA	0.015431373570846509	0.009597850081581726	Pro	Leu	FALSE	NA	1	0	1	0	0	0	0	0	0	0	0	0	0	0	0	0	0	0	0	0	0	0	0	0	0	0	0	0	0	0	0	0	0	0	0	0	0	0	0	0	0	0	0	0	0	0	0	0	0	0	0	0	0	0	0	0	0	0	0	0	0	0	0	0	0	0	36.53	FALSE	FALSE	FALSE	219	0.011
MSL3p.Arg353Pro	MSL3	0.0107136156162849	0.00519858598461218	0	0.03214084684885399	NA	NA	NA	NA	NA	NA	0.015431373570846509	0.009597850081581726	Pro	Arg	FALSE	NA	1	0	1	0	0	0	0	0	0	0	0	0	0	0	0	0	0	0	0	0	0	0	0	0	0	0	0	0	0	0	0	0	0	0	0	0	0	0	0	0	0	0	0	0	0	0	0	0	0	0	0	0	0	0	0	0	0	0	0	0	0	0	0	0	0	0	37.26	FALSE	FALSE	FALSE	219	0.011
MSLNLp.Gln723Pro	MSLNL	0.0107136156162849	0.00519858598461218	0	0.03214084684885399	NA	NA	NA	NA	NA	NA	0.015431373570846509	0.009597850081581726	Pro	Gln	FALSE	NA	1	0	1	0	0	0	0	0	0	0	0	0	0	0	0	0	0	0	0	0	0	0	0	0	0	0	0	0	0	0	0	0	0	0	0	0	0	0	0	0	0	0	0	0	0	0	0	0	0	0	0	0	0	0	0	0	0	0	0	0	0	0	0	0	0	0	36.11	FALSE	FALSE	FALSE	219	0.011
MSNp.Ala490Pro	MSN	0.0107136156162849	0.00519858598461218	0	0.03214084684885399	NA	NA	NA	NA	NA	NA	0.015431373570846509	0.009597850081581726	Pro	Ala	FALSE	1	1	0	1	0	0	0	0	0	0	0	0	0	0	0	0	0	0	0	0	0	0	0	0	0	0	0	0	0	0	0	0	0	0	0	0	0	0	0	0	0	0	0	0	0	0	0	0	0	0	0	0	0	0	0	0	0	0	0	0	0	0	0	0	0	0	0	36.24	FALSE	FALSE	FALSE	219	0.011
MSNp.Arg8Pro	MSN	0.0107136156162849	0.00519858598461218	0	0.03214084684885399	NA	NA	NA	NA	NA	NA	0.015431373570846509	0.009597850081581726	Pro	Arg	FALSE	1	1	0	1	0	0	0	0	0	0	0	0	0	0	0	0	0	0	0	0	0	0	0	0	0	0	0	0	0	0	0	0	0	0	0	0	0	0	0	0	0	0	0	0	0	0	0	0	0	0	0	0	0	0	0	0	0	0	0	0	0	0	0	0	0	0	0	36.75	FALSE	FALSE	FALSE	219	0.011
MSX1p.Leu238Pro	MSX1	0.0107136156162849	0.00519858598461218	0	0.03214084684885399	NA	NA	NA	NA	NA	NA	0.015431373570846509	0.009597850081581726	Pro	Leu	FALSE	NA	1	0	1	0	0	0	0	0	0	0	0	0	0	0	0	0	0	0	0	0	0	0	0	0	0	0	0	0	0	0	0	0	0	0	0	0	0	0	0	0	0	0	0	0	0	0	0	0	0	0	0	0	0	0	0	0	0	0	0	0	0	0	0	0	0	0	37.65	FALSE	FALSE	FALSE	219	0.011
MTA2p.Leu461Pro	MTA2	0.0107136156162849	0.00519858598461218	0	0.03214084684885399	NA	NA	NA	NA	NA	NA	0.015431373570846509	0.009597850081581726	Pro	Leu	FALSE	NA	1	0	1	0	0	0	0	0	0	0	0	0	0	0	0	0	0	0	0	0	0	0	0	0	0	0	0	0	0	0	0	0	0	0	0	0	0	0	0	0	0	0	0	0	0	0	0	0	0	0	0	0	0	0	0	0	0	0	0	0	0	0	0	0	0	0	36.58	FALSE	FALSE	FALSE	219	0.011
MTF1p.Ser508Pro	MTF1	0.0107136156162849	0.00519858598461218	0	0.03214084684885399	NA	NA	NA	NA	NA	NA	0.015431373570846509	0.009597850081581726	Pro	Ser	FALSE	NA	1	0	1	0	0	0	0	0	0	0	0	0	0	0	0	0	0	0	0	0	0	0	0	0	0	0	0	0	0	0	0	0	0	0	0	0	0	0	0	0	0	0	0	0	0	0	0	0	0	0	0	0	0	0	0	0	0	0	0	0	0	0	0	0	0	0	37	FALSE	FALSE	FALSE	219	0.011
MTFR1Lp.Ser168Pro	MTFR1L	0.0107136156162849	0.00519858598461218	0	0.03214084684885399	NA	NA	NA	NA	NA	NA	0.015431373570846509	0.009597850081581726	Pro	Ser	FALSE	NA	1	0	1	0	0	0	0	0	0	0	0	0	0	0	0	0	0	0	0	0	0	0	0	0	0	0	0	0	0	0	0	0	0	0	0	0	0	0	0	0	0	0	0	0	0	0	0	0	0	0	0	0	0	0	0	0	0	0	0	0	0	0	0	0	0	0	36.77	FALSE	FALSE	FALSE	219	0.011
MTMR10p.Leu704Pro	MTMR10	0.0107136156162849	0.00519858598461218	0	0.03214084684885399	NA	NA	NA	NA	NA	NA	0.015431373570846509	0.009597850081581726	Pro	Leu	FALSE	NA	1	0	1	0	0	0	0	0	0	0	0	0	0	0	0	0	0	0	0	0	0	0	0	0	0	0	0	0	0	0	0	0	0	0	0	0	0	0	0	0	0	0	0	0	0	0	0	0	0	0	0	0	0	0	0	0	0	0	0	0	0	0	0	0	0	0	36.04	FALSE	FALSE	FALSE	219	0.011
MTMR14p.Arg345Pro	MTMR14	0.0107136156162849	0.00519858598461218	0	0.03214084684885399	NA	NA	NA	NA	NA	NA	0.015431373570846509	0.009597850081581726	Pro	Arg	FALSE	NA	1	0	1	0	0	0	0	0	0	0	0	0	0	0	0	0	0	0	0	0	0	0	0	0	0	0	0	0	0	0	0	0	0	0	0	0	0	0	0	0	0	0	0	0	0	0	0	0	0	0	0	0	0	0	0	0	0	0	0	0	0	0	0	0	0	0	36.45	FALSE	FALSE	FALSE	219	0.011
MTMR7p.Ala252Pro	MTMR7	0.0107136156162849	0.00519858598461218	0	0.03214084684885399	NA	NA	NA	NA	NA	NA	0.015431373570846509	0.009597850081581726	Pro	Ala	FALSE	NA	1	0	1	0	0	0	0	0	0	0	0	0	0	0	0	0	0	0	0	0	0	0	0	0	0	0	0	0	0	0	0	0	0	0	0	0	0	0	0	0	0	0	0	0	0	0	0	0	0	0	0	0	0	0	0	0	0	0	0	0	0	0	0	0	0	0	37.06	FALSE	FALSE	FALSE	219	0.011
MTMR8p.Ala319Pro	MTMR8	0.0107136156162849	0.00519858598461218	0	0.03214084684885399	NA	NA	NA	NA	NA	NA	0.015431373570846509	0.009597850081581726	Pro	Ala	FALSE	NA	1	0	1	0	0	0	0	0	0	0	0	0	0	0	0	0	0	0	0	0	0	0	0	0	0	0	0	0	0	0	0	0	0	0	0	0	0	0	0	0	0	0	0	0	0	0	0	0	0	0	0	0	0	0	0	0	0	0	0	0	0	0	0	0	0	0	36.16	FALSE	FALSE	FALSE	219	0.011
MTORp.Arg2266Pro	MTOR	0.0107136156162849	0.00519858598461218	0	0.03214084684885399	NA	NA	NA	NA	NA	NA	0.015431373570846509	0.009597850081581726	Pro	Arg	FALSE	1	1	0	1	0	0	0	0	0	0	0	0	0	0	0	0	0	0	0	0	0	0	0	0	0	0	0	0	0	0	0	0	0	0	0	0	0	0	0	0	0	0	0	0	0	0	0	0	0	0	0	0	0	0	0	0	0	0	0	0	0	0	0	0	0	0	0	37.42	FALSE	FALSE	TRUE	219	0.011
MTRp.Gln732Pro	MTR	0.0107136156162849	0.00519858598461218	0	0.03214084684885399	NA	NA	NA	NA	NA	NA	0.015431373570846509	0.009597850081581726	Pro	Gln	FALSE	NA	1	0	1	0	0	0	0	0	0	0	0	0	0	0	0	0	0	0	0	0	0	0	0	0	0	0	0	0	0	0	0	0	0	0	0	0	0	0	0	0	0	0	0	0	0	0	0	0	0	0	0	0	0	0	0	0	0	0	0	0	0	0	0	0	0	0	36.67	FALSE	FALSE	FALSE	219	0.011
MTTPp.Leu648Pro	MTTP	0.0107136156162849	0.00519858598461218	0	0.03214084684885399	NA	NA	NA	NA	NA	NA	0.015431373570846509	0.009597850081581726	Pro	Leu	FALSE	NA	1	0	1	0	0	0	0	0	0	0	0	0	0	0	0	0	0	0	0	0	0	0	0	0	0	0	0	0	0	0	0	0	0	0	0	0	0	0	0	0	0	0	0	0	0	0	0	0	0	0	0	0	0	0	0	0	0	0	0	0	0	0	0	0	0	0	36.96	FALSE	FALSE	FALSE	219	0.011
MTX2p.His76Pro	MTX2	0.0107136156162849	0.00519858598461218	0	0.03214084684885399	NA	NA	NA	NA	NA	NA	0.015431373570846509	0.009597850081581726	Pro	His	FALSE	NA	1	0	1	0	0	0	0	0	0	0	0	0	0	0	0	0	0	0	0	0	0	0	0	0	0	0	0	0	0	0	0	0	0	0	0	0	0	0	0	0	0	0	0	0	0	0	0	0	0	0	0	0	0	0	0	0	0	0	0	0	0	0	0	0	0	0	36.26	FALSE	FALSE	FALSE	219	0.011
MUC16p.Ala11081Pro	MUC16	0.0107136156162849	0.00519858598461218	0	0.03214084684885399	NA	NA	NA	NA	NA	NA	0.015431373570846509	0.009597850081581726	Pro	Ala	FALSE	2	1	0	1	0	0	0	0	0	0	0	0	0	0	0	0	0	0	0	0	0	0	0	0	0	0	0	0	0	0	0	0	0	0	0	0	0	0	0	0	0	0	0	0	0	0	0	0	0	0	0	0	0	0	0	0	0	0	0	0	0	0	0	0	0	0	0	36.9	FALSE	FALSE	FALSE	219	0.011
MUC16p.Leu4162Pro	MUC16	0.0107136156162849	0.00519858598461218	0	0.03214084684885399	NA	NA	NA	NA	NA	NA	0.015431373570846509	0.009597850081581726	Pro	Leu	FALSE	2	1	0	1	0	0	0	0	0	0	0	0	0	0	0	0	0	0	0	0	0	0	0	0	0	0	0	0	0	0	0	0	0	0	0	0	0	0	0	0	0	0	0	0	0	0	0	0	0	0	0	0	0	0	0	0	0	0	0	0	0	0	0	0	0	0	0	36.54	FALSE	FALSE	FALSE	219	0.011
MUC16p.Ser3006Pro	MUC16	0.0107136156162849	0.00519858598461218	0	0.03214084684885399	NA	NA	NA	NA	NA	NA	0.015431373570846509	0.009597850081581726	Pro	Ser	FALSE	2	1	0	1	0	0	0	0	0	0	0	0	0	0	0	0	0	0	0	0	0	0	0	0	0	0	0	0	0	0	0	0	0	0	0	0	0	0	0	0	0	0	0	0	0	0	0	0	0	0	0	0	0	0	0	0	0	0	0	0	0	0	0	0	0	0	0	35.910000000000004	FALSE	FALSE	FALSE	219	0.011
MUC16p.Ser4269Pro	MUC16	0.0107136156162849	0.00519858598461218	0	0.03214084684885399	NA	NA	NA	NA	NA	NA	0.015431373570846509	0.009597850081581726	Pro	Ser	FALSE	2	1	0	1	0	0	0	0	0	0	0	0	0	0	0	0	0	0	0	0	0	0	0	0	0	0	0	0	0	0	0	0	0	0	0	0	0	0	0	0	0	0	0	0	0	0	0	0	0	0	0	0	0	0	0	0	0	0	0	0	0	0	0	0	0	0	0	36.86	FALSE	FALSE	FALSE	219	0.011
MUC16p.Thr12102Pro	MUC16	0.0107136156162849	0.00519858598461218	0	0.03214084684885399	NA	NA	NA	NA	NA	NA	0.015431373570846509	0.009597850081581726	Pro	Thr	FALSE	2	1	0	1	0	0	0	0	0	0	0	0	0	0	0	0	0	0	0	0	0	0	0	0	0	0	0	0	0	0	0	0	0	0	0	0	0	0	0	0	0	0	0	0	0	0	0	0	0	0	0	0	0	0	0	0	0	0	0	0	0	0	0	0	0	0	0	37.11	FALSE	FALSE	FALSE	219	0.011
MUC16p.Thr6827Pro	MUC16	0.0107136156162849	0.00519858598461218	0	0.03214084684885399	NA	NA	NA	NA	NA	NA	0.015431373570846509	0.009597850081581726	Pro	Thr	FALSE	2	1	0	1	0	0	0	0	0	0	0	0	0	0	0	0	0	0	0	0	0	0	0	0	0	0	0	0	0	0	0	0	0	0	0	0	0	0	0	0	0	0	0	0	0	0	0	0	0	0	0	0	0	0	0	0	0	0	0	0	0	0	0	0	0	0	0	36.3	FALSE	FALSE	FALSE	219	0.011
MUC17p.Thr1900Pro	MUC17	0.0107136156162849	0.00519858598461218	0	0.03214084684885399	NA	NA	NA	NA	NA	NA	0.015431373570846509	0.009597850081581726	Pro	Thr	FALSE	NA	1	0	1	0	0	0	0	0	0	0	0	0	0	0	0	0	0	0	0	0	0	0	0	0	0	0	0	0	0	0	0	0	0	0	0	0	0	0	0	0	0	0	0	0	0	0	0	0	0	0	0	0	0	0	0	0	0	0	0	0	0	0	0	0	0	0	36.94	FALSE	FALSE	FALSE	219	0.011
MUC17p.Thr770Pro	MUC17	0.0107136156162849	0.00519858598461218	0	0.03214084684885399	NA	NA	NA	NA	NA	NA	0.015431373570846509	0.009597850081581726	Pro	Thr	FALSE	NA	1	0	1	0	0	0	0	0	0	0	0	0	0	0	0	0	0	0	0	0	0	0	0	0	0	0	0	0	0	0	0	0	0	0	0	0	0	0	0	0	0	0	0	0	0	0	0	0	0	0	0	0	0	0	0	0	0	0	0	0	0	0	0	0	0	0	37.42	FALSE	FALSE	FALSE	219	0.011
MUC3Ap.Gln62Pro	MUC3A	0.0107136156162849	0.00519858598461218	0	0.03214084684885399	NA	NA	NA	NA	NA	NA	0.015431373570846509	0.009597850081581726	Pro	Gln	FALSE	NA	1	0	1	0	0	0	0	0	0	0	0	0	0	0	0	0	0	0	0	0	0	0	0	0	0	0	0	0	0	0	0	0	0	0	0	0	0	0	0	0	0	0	0	0	0	0	0	0	0	0	0	0	0	0	0	0	0	0	0	0	0	0	0	0	0	0	36.62	FALSE	FALSE	FALSE	219	0.011
MUC4p.Leu2082Pro	MUC4	0.0107136156162849	0.00519858598461218	0	0.03214084684885399	NA	NA	NA	NA	NA	NA	0.015431373570846509	0.009597850081581726	Pro	Leu	FALSE	2	1	0	1	0	0	0	0	0	0	0	0	0	0	0	0	0	0	0	0	0	0	0	0	0	0	0	0	0	0	0	0	0	0	0	0	0	0	0	0	0	0	0	0	0	0	0	0	0	0	0	0	0	0	0	0	0	0	0	0	0	0	0	0	0	0	0	36.84	FALSE	FALSE	FALSE	219	0.011
MUC4p.Thr1670Pro	MUC4	0.0107136156162849	0.00519858598461218	0	0.03214084684885399	NA	NA	NA	NA	NA	NA	0.015431373570846509	0.009597850081581726	Pro	Thr	FALSE	2	1	0	1	0	0	0	0	0	0	0	0	0	0	0	0	0	0	0	0	0	0	0	0	0	0	0	0	0	0	0	0	0	0	0	0	0	0	0	0	0	0	0	0	0	0	0	0	0	0	0	0	0	0	0	0	0	0	0	0	0	0	0	0	0	0	0	36.57	FALSE	FALSE	FALSE	219	0.011
MUC4p.Thr3430Pro	MUC4	0.0107136156162849	0.00519858598461218	0	0.03214084684885399	NA	NA	NA	NA	NA	NA	0.015431373570846509	0.009597850081581726	Pro	Thr	FALSE	2	1	0	1	0	0	0	0	0	0	0	0	0	0	0	0	0	0	0	0	0	0	0	0	0	0	0	0	0	0	0	0	0	0	0	0	0	0	0	0	0	0	0	0	0	0	0	0	0	0	0	0	0	0	0	0	0	0	0	0	0	0	0	0	0	0	0	36.1	FALSE	FALSE	FALSE	219	0.011
MUC5Bp.Arg3618Pro	MUC5B	0.0107136156162849	0.00519858598461218	0	0.03214084684885399	NA	NA	NA	NA	NA	NA	0.015431373570846509	0.009597850081581726	Pro	Arg	FALSE	NA	1	0	1	0	0	0	0	0	0	0	0	0	0	0	0	0	0	0	0	0	0	0	0	0	0	0	0	0	0	0	0	0	0	0	0	0	0	0	0	0	0	0	0	0	0	0	0	0	0	0	0	0	0	0	0	0	0	0	0	0	0	0	0	0	0	0	36.84	FALSE	FALSE	FALSE	219	0.011
MUC7p.Ala283Pro	MUC7	0.0107136156162849	0.00519858598461218	0	0.03214084684885399	NA	NA	NA	NA	NA	NA	0.015431373570846509	0.009597850081581726	Pro	Ala	FALSE	NA	1	0	1	0	0	0	0	0	0	0	0	0	0	0	0	0	0	0	0	0	0	0	0	0	0	0	0	0	0	0	0	0	0	0	0	0	0	0	0	0	0	0	0	0	0	0	0	0	0	0	0	0	0	0	0	0	0	0	0	0	0	0	0	0	0	0	36.97	FALSE	FALSE	FALSE	219	0.011
MUM1L1p.Leu145Pro	MUM1L1	0.0107136156162849	0.00519858598461218	0	0.03214084684885399	NA	NA	NA	NA	NA	NA	0.015431373570846509	0.009597850081581726	Pro	Leu	FALSE	NA	1	0	1	0	0	0	0	0	0	0	0	0	0	0	0	0	0	0	0	0	0	0	0	0	0	0	0	0	0	0	0	0	0	0	0	0	0	0	0	0	0	0	0	0	0	0	0	0	0	0	0	0	0	0	0	0	0	0	0	0	0	0	0	0	0	0	36.75	FALSE	FALSE	FALSE	219	0.011
MUS81p.Gln313Pro	MUS81	0.0107136156162849	0.00519858598461218	0	0.03214084684885399	NA	NA	NA	NA	NA	NA	0.015431373570846509	0.009597850081581726	Pro	Gln	FALSE	NA	1	0	1	0	0	0	0	0	0	0	0	0	0	0	0	0	0	0	0	0	0	0	0	0	0	0	0	0	0	0	0	0	0	0	0	0	0	0	0	0	0	0	0	0	0	0	0	0	0	0	0	0	0	0	0	0	0	0	0	0	0	0	0	0	0	0	36.73	FALSE	FALSE	FALSE	219	0.011
MVPp.Arg893Pro	MVP	0.0107136156162849	0.00519858598461218	0	0.03214084684885399	NA	NA	NA	NA	NA	NA	0.015431373570846509	0.009597850081581726	Pro	Arg	FALSE	NA	1	0	1	0	0	0	0	0	0	0	0	0	0	0	0	0	0	0	0	0	0	0	0	0	0	0	0	0	0	0	0	0	0	0	0	0	0	0	0	0	0	0	0	0	0	0	0	0	0	0	0	0	0	0	0	0	0	0	0	0	0	0	0	0	0	0	36.67	FALSE	FALSE	FALSE	219	0.011
MXRA5p.Arg2668Pro	MXRA5	0.0107136156162849	0.00519858598461218	0	0.03214084684885399	NA	NA	NA	NA	NA	NA	0.015431373570846509	0.009597850081581726	Pro	Arg	FALSE	NA	1	0	1	0	0	0	0	0	0	0	0	0	0	0	0	0	0	0	0	0	0	0	0	0	0	0	0	0	0	0	0	0	0	0	0	0	0	0	0	0	0	0	0	0	0	0	0	0	0	0	0	0	0	0	0	0	0	0	0	0	0	0	0	0	0	0	36.88	FALSE	FALSE	FALSE	219	0.011
MXRA5p.Ser1955Pro	MXRA5	0.0107136156162849	0.00519858598461218	0	0.03214084684885399	NA	NA	NA	NA	NA	NA	0.015431373570846509	0.009597850081581726	Pro	Ser	FALSE	NA	1	0	1	0	0	0	0	0	0	0	0	0	0	0	0	0	0	0	0	0	0	0	0	0	0	0	0	0	0	0	0	0	0	0	0	0	0	0	0	0	0	0	0	0	0	0	0	0	0	0	0	0	0	0	0	0	0	0	0	0	0	0	0	0	0	0	36.26	FALSE	FALSE	FALSE	219	0.011
MXRA8p.Ser373Pro	MXRA8	0.0107136156162849	0.00519858598461218	0	0.03214084684885399	NA	NA	NA	NA	NA	NA	0.015431373570846509	0.009597850081581726	Pro	Ser	FALSE	NA	1	0	1	0	0	0	0	0	0	0	0	0	0	0	0	0	0	0	0	0	0	0	0	0	0	0	0	0	0	0	0	0	0	0	0	0	0	0	0	0	0	0	0	0	0	0	0	0	0	0	0	0	0	0	0	0	0	0	0	0	0	0	0	0	0	0	36.82	FALSE	FALSE	FALSE	219	0.011
MYCBP2p.Leu203Pro	MYCBP2	0.0107136156162849	0.00519858598461218	0	0.03214084684885399	NA	NA	NA	NA	NA	NA	0.015431373570846509	0.009597850081581726	Pro	Leu	FALSE	NA	1	0	1	0	0	0	0	0	0	0	0	0	0	0	0	0	0	0	0	0	0	0	0	0	0	0	0	0	0	0	0	0	0	0	0	0	0	0	0	0	0	0	0	0	0	0	0	0	0	0	0	0	0	0	0	0	0	0	0	0	0	0	0	0	0	0	36.86	FALSE	FALSE	FALSE	219	0.011
MYCBPAPp.Leu213Pro	MYCBPAP	0.0107136156162849	0.00519858598461218	0	0.03214084684885399	NA	NA	NA	NA	NA	NA	0.015431373570846509	0.009597850081581726	Pro	Leu	FALSE	NA	1	0	1	0	0	0	0	0	0	0	0	0	0	0	0	0	0	0	0	0	0	0	0	0	0	0	0	0	0	0	0	0	0	0	0	0	0	0	0	0	0	0	0	0	0	0	0	0	0	0	0	0	0	0	0	0	0	0	0	0	0	0	0	0	0	0	36.23	FALSE	FALSE	FALSE	219	0.011
MYEOVp.Ala257Pro	MYEOV	0.0107136156162849	0.00519858598461218	0	0.03214084684885399	NA	NA	NA	NA	NA	NA	0.015431373570846509	0.009597850081581726	Pro	Ala	FALSE	NA	1	0	1	0	0	0	0	0	0	0	0	0	0	0	0	0	0	0	0	0	0	0	0	0	0	0	0	0	0	0	0	0	0	0	0	0	0	0	0	0	0	0	0	0	0	0	0	0	0	0	0	0	0	0	0	0	0	0	0	0	0	0	0	0	0	0	36.59	FALSE	FALSE	FALSE	219	0.011
MYH10p.Leu35Pro	MYH10	0.0107136156162849	0.00519858598461218	0	0.03214084684885399	NA	NA	NA	NA	NA	NA	0.015431373570846509	0.009597850081581726	Pro	Leu	FALSE	NA	1	0	1	0	0	0	0	0	0	0	0	0	0	0	0	0	0	0	0	0	0	0	0	0	0	0	0	0	0	0	0	0	0	0	0	0	0	0	0	0	0	0	0	0	0	0	0	0	0	0	0	0	0	0	0	0	0	0	0	0	0	0	0	0	0	0	36.6	FALSE	FALSE	FALSE	219	0.011
MYH13p.Leu1147Pro	MYH13	0.0107136156162849	0.00519858598461218	0	0.03214084684885399	NA	NA	NA	NA	NA	NA	0.015431373570846509	0.009597850081581726	Pro	Leu	FALSE	NA	1	0	1	0	0	0	0	0	0	0	0	0	0	0	0	0	0	0	0	0	0	0	0	0	0	0	0	0	0	0	0	0	0	0	0	0	0	0	0	0	0	0	0	0	0	0	0	0	0	0	0	0	0	0	0	0	0	0	0	0	0	0	0	0	0	0	36.82	FALSE	FALSE	FALSE	219	0.011
MYH1p.Arg1716Pro	MYH1	0.0107136156162849	0.00519858598461218	0	0.03214084684885399	NA	NA	NA	NA	NA	NA	0.015431373570846509	0.009597850081581726	Pro	Arg	FALSE	NA	1	0	1	0	0	0	0	0	0	0	0	0	0	0	0	0	0	0	0	0	0	0	0	0	0	0	0	0	0	0	0	0	0	0	0	0	0	0	0	0	0	0	0	0	0	0	0	0	0	0	0	0	0	0	0	0	0	0	0	0	0	0	0	0	0	0	36.97	FALSE	FALSE	FALSE	219	0.011
MYH2p.Gln329Pro	MYH2	0.0107136156162849	0.00519858598461218	0	0.03214084684885399	NA	NA	NA	NA	NA	NA	0.015431373570846509	0.009597850081581726	Pro	Gln	FALSE	NA	1	0	1	0	0	0	0	0	0	0	0	0	0	0	0	0	0	0	0	0	0	0	0	0	0	0	0	0	0	0	0	0	0	0	0	0	0	0	0	0	0	0	0	0	0	0	0	0	0	0	0	0	0	0	0	0	0	0	0	0	0	0	0	0	0	0	36.69	FALSE	FALSE	FALSE	219	0.011
MYH2p.Leu1258Pro	MYH2	0.0107136156162849	0.00519858598461218	0	0.03214084684885399	NA	NA	NA	NA	NA	NA	0.015431373570846509	0.009597850081581726	Pro	Leu	FALSE	NA	1	0	1	0	0	0	0	0	0	0	0	0	0	0	0	0	0	0	0	0	0	0	0	0	0	0	0	0	0	0	0	0	0	0	0	0	0	0	0	0	0	0	0	0	0	0	0	0	0	0	0	0	0	0	0	0	0	0	0	0	0	0	0	0	0	0	37.86	FALSE	FALSE	FALSE	219	0.011
MYH2p.Leu1694Pro	MYH2	0.0107136156162849	0.00519858598461218	0	0.03214084684885399	NA	NA	NA	NA	NA	NA	0.015431373570846509	0.009597850081581726	Pro	Leu	FALSE	NA	1	0	1	0	0	0	0	0	0	0	0	0	0	0	0	0	0	0	0	0	0	0	0	0	0	0	0	0	0	0	0	0	0	0	0	0	0	0	0	0	0	0	0	0	0	0	0	0	0	0	0	0	0	0	0	0	0	0	0	0	0	0	0	0	0	0	37.62	FALSE	FALSE	FALSE	219	0.011
MYH3p.Leu1468Pro	MYH3	0.0107136156162849	0.00519858598461218	0	0.03214084684885399	NA	NA	NA	NA	NA	NA	0.015431373570846509	0.009597850081581726	Pro	Leu	FALSE	NA	1	0	1	0	0	0	0	0	0	0	0	0	0	0	0	0	0	0	0	0	0	0	0	0	0	0	0	0	0	0	0	0	0	0	0	0	0	0	0	0	0	0	0	0	0	0	0	0	0	0	0	0	0	0	0	0	0	0	0	0	0	0	0	0	0	0	36.36	FALSE	FALSE	FALSE	219	0.011
MYH4p.Ala1458Pro	MYH4	0.0107136156162849	0.00519858598461218	0	0.03214084684885399	NA	NA	NA	NA	NA	NA	0.015431373570846509	0.009597850081581726	Pro	Ala	FALSE	NA	1	0	1	0	0	0	0	0	0	0	0	0	0	0	0	0	0	0	0	0	0	0	0	0	0	0	0	0	0	0	0	0	0	0	0	0	0	0	0	0	0	0	0	0	0	0	0	0	0	0	0	0	0	0	0	0	0	0	0	0	0	0	0	0	0	0	36.62	FALSE	FALSE	FALSE	219	0.011
MYH4p.Ser535Pro	MYH4	0.0107136156162849	0.00519858598461218	0	0.03214084684885399	NA	NA	NA	NA	NA	NA	0.015431373570846509	0.009597850081581726	Pro	Ser	FALSE	NA	1	0	1	0	0	0	0	0	0	0	0	0	0	0	0	0	0	0	0	0	0	0	0	0	0	0	0	0	0	0	0	0	0	0	0	0	0	0	0	0	0	0	0	0	0	0	0	0	0	0	0	0	0	0	0	0	0	0	0	0	0	0	0	0	0	0	36.81	FALSE	FALSE	FALSE	219	0.011
MYH6p.Arg1346Pro	MYH6	0.0107136156162849	0.00519858598461218	0	0.03214084684885399	NA	NA	NA	NA	NA	NA	0.015431373570846509	0.009597850081581726	Pro	Arg	FALSE	NA	1	0	1	0	0	0	0	0	0	0	0	0	0	0	0	0	0	0	0	0	0	0	0	0	0	0	0	0	0	0	0	0	0	0	0	0	0	0	0	0	0	0	0	0	0	0	0	0	0	0	0	0	0	0	0	0	0	0	0	0	0	0	0	0	0	0	36.95	FALSE	FALSE	FALSE	219	0.011
MYH6p.Arg680Pro	MYH6	0.0107136156162849	0.00519858598461218	0	0.03214084684885399	NA	NA	NA	NA	NA	NA	0.015431373570846509	0.009597850081581726	Pro	Arg	FALSE	NA	1	0	1	0	0	0	0	0	0	0	0	0	0	0	0	0	0	0	0	0	0	0	0	0	0	0	0	0	0	0	0	0	0	0	0	0	0	0	0	0	0	0	0	0	0	0	0	0	0	0	0	0	0	0	0	0	0	0	0	0	0	0	0	0	0	0	36.83	FALSE	FALSE	FALSE	219	0.011
MYH7Bp.Ala240Pro	MYH7B	0.0107136156162849	0.00519858598461218	0	0.03214084684885399	NA	NA	NA	NA	NA	NA	0.015431373570846509	0.009597850081581726	Pro	Ala	FALSE	NA	1	0	1	0	0	0	0	0	0	0	0	0	0	0	0	0	0	0	0	0	0	0	0	0	0	0	0	0	0	0	0	0	0	0	0	0	0	0	0	0	0	0	0	0	0	0	0	0	0	0	0	0	0	0	0	0	0	0	0	0	0	0	0	0	0	0	37.37	FALSE	FALSE	FALSE	219	0.011
MYH7p.Arg1697Pro	MYH7	0.0107136156162849	0.00519858598461218	0	0.03214084684885399	NA	NA	NA	NA	NA	NA	0.015431373570846509	0.009597850081581726	Pro	Arg	FALSE	NA	1	0	1	0	0	0	0	0	0	0	0	0	0	0	0	0	0	0	0	0	0	0	0	0	0	0	0	0	0	0	0	0	0	0	0	0	0	0	0	0	0	0	0	0	0	0	0	0	0	0	0	0	0	0	0	0	0	0	0	0	0	0	0	0	0	0	37	FALSE	FALSE	FALSE	219	0.011
MYH7p.Leu1871Pro	MYH7	0.0107136156162849	0.00519858598461218	0	0.03214084684885399	NA	NA	NA	NA	NA	NA	0.015431373570846509	0.009597850081581726	Pro	Leu	FALSE	NA	1	0	1	0	0	0	0	0	0	0	0	0	0	0	0	0	0	0	0	0	0	0	0	0	0	0	0	0	0	0	0	0	0	0	0	0	0	0	0	0	0	0	0	0	0	0	0	0	0	0	0	0	0	0	0	0	0	0	0	0	0	0	0	0	0	0	36.48	FALSE	FALSE	FALSE	219	0.011
MYH8p.Ala15Pro	MYH8	0.0107136156162849	0.00519858598461218	0	0.03214084684885399	NA	NA	NA	NA	NA	NA	0.015431373570846509	0.009597850081581726	Pro	Ala	FALSE	NA	1	0	1	0	0	0	0	0	0	0	0	0	0	0	0	0	0	0	0	0	0	0	0	0	0	0	0	0	0	0	0	0	0	0	0	0	0	0	0	0	0	0	0	0	0	0	0	0	0	0	0	0	0	0	0	0	0	0	0	0	0	0	0	0	0	0	36.56	FALSE	FALSE	FALSE	219	0.011
MYH8p.Ala1780Pro	MYH8	0.0107136156162849	0.00519858598461218	0	0.03214084684885399	NA	NA	NA	NA	NA	NA	0.015431373570846509	0.009597850081581726	Pro	Ala	FALSE	NA	1	0	1	0	0	0	0	0	0	0	0	0	0	0	0	0	0	0	0	0	0	0	0	0	0	0	0	0	0	0	0	0	0	0	0	0	0	0	0	0	0	0	0	0	0	0	0	0	0	0	0	0	0	0	0	0	0	0	0	0	0	0	0	0	0	0	36.37	FALSE	FALSE	FALSE	219	0.011
MYH8p.Ala867Pro	MYH8	0.0107136156162849	0.00519858598461218	0	0.03214084684885399	NA	NA	NA	NA	NA	NA	0.015431373570846509	0.009597850081581726	Pro	Ala	FALSE	NA	1	0	1	0	0	0	0	0	0	0	0	0	0	0	0	0	0	0	0	0	0	0	0	0	0	0	0	0	0	0	0	0	0	0	0	0	0	0	0	0	0	0	0	0	0	0	0	0	0	0	0	0	0	0	0	0	0	0	0	0	0	0	0	0	0	0	37.37	FALSE	FALSE	FALSE	219	0.011
MYH8p.Arg1178Pro	MYH8	0.0107136156162849	0.00519858598461218	0	0.03214084684885399	NA	NA	NA	NA	NA	NA	0.015431373570846509	0.009597850081581726	Pro	Arg	FALSE	NA	1	0	1	0	0	0	0	0	0	0	0	0	0	0	0	0	0	0	0	0	0	0	0	0	0	0	0	0	0	0	0	0	0	0	0	0	0	0	0	0	0	0	0	0	0	0	0	0	0	0	0	0	0	0	0	0	0	0	0	0	0	0	0	0	0	0	36.22	FALSE	FALSE	FALSE	219	0.011
MYO16p.Gln1233Pro	MYO16	0.0107136156162849	0.00519858598461218	0	0.03214084684885399	NA	NA	NA	NA	NA	NA	0.015431373570846509	0.009597850081581726	Pro	Gln	FALSE	NA	1	0	1	0	0	0	0	0	0	0	0	0	0	0	0	0	0	0	0	0	0	0	0	0	0	0	0	0	0	0	0	0	0	0	0	0	0	0	0	0	0	0	0	0	0	0	0	0	0	0	0	0	0	0	0	0	0	0	0	0	0	0	0	0	0	0	36.24	FALSE	FALSE	FALSE	219	0.011
MYO18Bp.Arg2048Pro	MYO18B	0.0107136156162849	0.00519858598461218	0	0.03214084684885399	NA	NA	NA	NA	NA	NA	0.015431373570846509	0.009597850081581726	Pro	Arg	FALSE	NA	1	0	1	0	0	0	0	0	0	0	0	0	0	0	0	0	0	0	0	0	0	0	0	0	0	0	0	0	0	0	0	0	0	0	0	0	0	0	0	0	0	0	0	0	0	0	0	0	0	0	0	0	0	0	0	0	0	0	0	0	0	0	0	0	0	0	37.26	FALSE	FALSE	FALSE	219	0.011
MYO19p.Leu632Pro	MYO19	0.0107136156162849	0.00519858598461218	0	0.03214084684885399	NA	NA	NA	NA	NA	NA	0.015431373570846509	0.009597850081581726	Pro	Leu	FALSE	NA	1	0	1	0	0	0	0	0	0	0	0	0	0	0	0	0	0	0	0	0	0	0	0	0	0	0	0	0	0	0	0	0	0	0	0	0	0	0	0	0	0	0	0	0	0	0	0	0	0	0	0	0	0	0	0	0	0	0	0	0	0	0	0	0	0	0	36.82	FALSE	FALSE	FALSE	219	0.011
MYO5Bp.Gln1166Pro	MYO5B	0.0107136156162849	0.00519858598461218	0	0.03214084684885399	NA	NA	NA	NA	NA	NA	0.015431373570846509	0.009597850081581726	Pro	Gln	FALSE	NA	1	0	1	0	0	0	0	0	0	0	0	0	0	0	0	0	0	0	0	0	0	0	0	0	0	0	0	0	0	0	0	0	0	0	0	0	0	0	0	0	0	0	0	0	0	0	0	0	0	0	0	0	0	0	0	0	0	0	0	0	0	0	0	0	0	0	37.12	FALSE	FALSE	FALSE	219	0.011
MYO6p.Ala1242Pro	MYO6	0.0107136156162849	0.00519858598461218	0	0.03214084684885399	NA	NA	NA	NA	NA	NA	0.015431373570846509	0.009597850081581726	Pro	Ala	FALSE	NA	1	0	1	0	0	0	0	0	0	0	0	0	0	0	0	0	0	0	0	0	0	0	0	0	0	0	0	0	0	0	0	0	0	0	0	0	0	0	0	0	0	0	0	0	0	0	0	0	0	0	0	0	0	0	0	0	0	0	0	0	0	0	0	0	0	0	36.2	FALSE	FALSE	FALSE	219	0.011
MYO7Bp.Arg1650Pro	MYO7B	0.0107136156162849	0.00519858598461218	0	0.03214084684885399	NA	NA	NA	NA	NA	NA	0.015431373570846509	0.009597850081581726	Pro	Arg	FALSE	NA	1	0	1	0	0	0	0	0	0	0	0	0	0	0	0	0	0	0	0	0	0	0	0	0	0	0	0	0	0	0	0	0	0	0	0	0	0	0	0	0	0	0	0	0	0	0	0	0	0	0	0	0	0	0	0	0	0	0	0	0	0	0	0	0	0	0	35.94	FALSE	FALSE	FALSE	219	0.011
MYO7Bp.Leu86Pro	MYO7B	0.0107136156162849	0.00519858598461218	0	0.03214084684885399	NA	NA	NA	NA	NA	NA	0.015431373570846509	0.009597850081581726	Pro	Leu	FALSE	NA	1	0	1	0	0	0	0	0	0	0	0	0	0	0	0	0	0	0	0	0	0	0	0	0	0	0	0	0	0	0	0	0	0	0	0	0	0	0	0	0	0	0	0	0	0	0	0	0	0	0	0	0	0	0	0	0	0	0	0	0	0	0	0	0	0	0	37.16	FALSE	FALSE	FALSE	219	0.011
MYO9Ap.Arg2139Pro	MYO9A	0.0107136156162849	0.00519858598461218	0	0.03214084684885399	NA	NA	NA	NA	NA	NA	0.015431373570846509	0.009597850081581726	Pro	Arg	FALSE	NA	1	0	1	0	0	0	0	0	0	0	0	0	0	0	0	0	0	0	0	0	0	0	0	0	0	0	0	0	0	0	0	0	0	0	0	0	0	0	0	0	0	0	0	0	0	0	0	0	0	0	0	0	0	0	0	0	0	0	0	0	0	0	0	0	0	0	36.99	FALSE	FALSE	FALSE	219	0.011
MYOCDp.Gln197Pro	MYOCD	0.0107136156162849	0.00519858598461218	0	0.03214084684885399	NA	NA	NA	NA	NA	NA	0.015431373570846509	0.009597850081581726	Pro	Gln	FALSE	NA	1	0	1	0	0	0	0	0	0	0	0	0	0	0	0	0	0	0	0	0	0	0	0	0	0	0	0	0	0	0	0	0	0	0	0	0	0	0	0	0	0	0	0	0	0	0	0	0	0	0	0	0	0	0	0	0	0	0	0	0	0	0	0	0	0	0	37.37	FALSE	FALSE	FALSE	219	0.011
MYOCp.Ala356Pro	MYOC	0.0107136156162849	0.00519858598461218	0	0.03214084684885399	NA	NA	NA	NA	NA	NA	0.015431373570846509	0.009597850081581726	Pro	Ala	FALSE	NA	1	0	1	0	0	0	0	0	0	0	0	0	0	0	0	0	0	0	0	0	0	0	0	0	0	0	0	0	0	0	0	0	0	0	0	0	0	0	0	0	0	0	0	0	0	0	0	0	0	0	0	0	0	0	0	0	0	0	0	0	0	0	0	0	0	0	36.18	FALSE	FALSE	FALSE	219	0.011
MYOCp.Ser341Pro	MYOC	0.0107136156162849	0.00519858598461218	0	0.03214084684885399	NA	NA	NA	NA	NA	NA	0.015431373570846509	0.009597850081581726	Pro	Ser	FALSE	NA	1	0	1	0	0	0	0	0	0	0	0	0	0	0	0	0	0	0	0	0	0	0	0	0	0	0	0	0	0	0	0	0	0	0	0	0	0	0	0	0	0	0	0	0	0	0	0	0	0	0	0	0	0	0	0	0	0	0	0	0	0	0	0	0	0	0	37.05	FALSE	FALSE	FALSE	219	0.011
MYOFp.Ala482Pro	MYOF	0.0107136156162849	0.00519858598461218	0	0.03214084684885399	NA	NA	NA	NA	NA	NA	0.015431373570846509	0.009597850081581726	Pro	Ala	FALSE	NA	1	0	1	0	0	0	0	0	0	0	0	0	0	0	0	0	0	0	0	0	0	0	0	0	0	0	0	0	0	0	0	0	0	0	0	0	0	0	0	0	0	0	0	0	0	0	0	0	0	0	0	0	0	0	0	0	0	0	0	0	0	0	0	0	0	0	36.5	FALSE	FALSE	FALSE	219	0.011
MYOM1p.Ala87Pro	MYOM1	0.0107136156162849	0.00519858598461218	0	0.03214084684885399	NA	NA	NA	NA	NA	NA	0.015431373570846509	0.009597850081581726	Pro	Ala	FALSE	NA	1	0	1	0	0	0	0	0	0	0	0	0	0	0	0	0	0	0	0	0	0	0	0	0	0	0	0	0	0	0	0	0	0	0	0	0	0	0	0	0	0	0	0	0	0	0	0	0	0	0	0	0	0	0	0	0	0	0	0	0	0	0	0	0	0	0	36.21	FALSE	FALSE	FALSE	219	0.011
MYOM3p.Leu1304Pro	MYOM3	0.0107136156162849	0.00519858598461218	0	0.03214084684885399	NA	NA	NA	NA	NA	NA	0.015431373570846509	0.009597850081581726	Pro	Leu	FALSE	NA	1	0	1	0	0	0	0	0	0	0	0	0	0	0	0	0	0	0	0	0	0	0	0	0	0	0	0	0	0	0	0	0	0	0	0	0	0	0	0	0	0	0	0	0	0	0	0	0	0	0	0	0	0	0	0	0	0	0	0	0	0	0	0	0	0	0	36.83	FALSE	FALSE	FALSE	219	0.011
MYPNp.Ala154Pro	MYPN	0.0107136156162849	0.00519858598461218	0	0.03214084684885399	NA	NA	NA	NA	NA	NA	0.015431373570846509	0.009597850081581726	Pro	Ala	FALSE	NA	1	0	1	0	0	0	0	0	0	0	0	0	0	0	0	0	0	0	0	0	0	0	0	0	0	0	0	0	0	0	0	0	0	0	0	0	0	0	0	0	0	0	0	0	0	0	0	0	0	0	0	0	0	0	0	0	0	0	0	0	0	0	0	0	0	0	37.06	FALSE	FALSE	FALSE	219	0.011
MYPNp.Gln1077Pro	MYPN	0.0107136156162849	0.00519858598461218	0	0.03214084684885399	NA	NA	NA	NA	NA	NA	0.015431373570846509	0.009597850081581726	Pro	Gln	FALSE	NA	1	0	1	0	0	0	0	0	0	0	0	0	0	0	0	0	0	0	0	0	0	0	0	0	0	0	0	0	0	0	0	0	0	0	0	0	0	0	0	0	0	0	0	0	0	0	0	0	0	0	0	0	0	0	0	0	0	0	0	0	0	0	0	0	0	0	37.48	FALSE	FALSE	FALSE	219	0.011
MYT1Lp.Leu894Pro	MYT1L	0.0107136156162849	0.00519858598461218	0	0.03214084684885399	NA	NA	NA	NA	NA	NA	0.015431373570846509	0.009597850081581726	Pro	Leu	FALSE	NA	1	0	1	0	0	0	0	0	0	0	0	0	0	0	0	0	0	0	0	0	0	0	0	0	0	0	0	0	0	0	0	0	0	0	0	0	0	0	0	0	0	0	0	0	0	0	0	0	0	0	0	0	0	0	0	0	0	0	0	0	0	0	0	0	0	0	37.34	FALSE	FALSE	FALSE	219	0.011
N6AMT1p.Ala82Pro	N6AMT1	0.0107136156162849	0.00519858598461218	0	0.03214084684885399	NA	NA	NA	NA	NA	NA	0.015431373570846509	0.009597850081581726	Pro	Ala	FALSE	NA	1	0	1	0	0	0	0	0	0	0	0	0	0	0	0	0	0	0	0	0	0	0	0	0	0	0	0	0	0	0	0	0	0	0	0	0	0	0	0	0	0	0	0	0	0	0	0	0	0	0	0	0	0	0	0	0	0	0	0	0	0	0	0	0	0	0	36.53	FALSE	FALSE	FALSE	219	0.011
NAA15p.Ala719Pro	NAA15	0.0107136156162849	0.00519858598461218	0	0.03214084684885399	NA	NA	NA	NA	NA	NA	0.015431373570846509	0.009597850081581726	Pro	Ala	FALSE	NA	1	0	1	0	0	0	0	0	0	0	0	0	0	0	0	0	0	0	0	0	0	0	0	0	0	0	0	0	0	0	0	0	0	0	0	0	0	0	0	0	0	0	0	0	0	0	0	0	0	0	0	0	0	0	0	0	0	0	0	0	0	0	0	0	0	0	36.62	FALSE	FALSE	FALSE	219	0.011
NAA60p.Ala128Pro	NAA60	0.0107136156162849	0.00519858598461218	0	0.03214084684885399	NA	NA	NA	NA	NA	NA	0.015431373570846509	0.009597850081581726	Pro	Ala	FALSE	NA	1	0	1	0	0	0	0	0	0	0	0	0	0	0	0	0	0	0	0	0	0	0	0	0	0	0	0	0	0	0	0	0	0	0	0	0	0	0	0	0	0	0	0	0	0	0	0	0	0	0	0	0	0	0	0	0	0	0	0	0	0	0	0	0	0	0	36.4	FALSE	FALSE	FALSE	219	0.011
NAALADL2p.Ala592Pro	NAALADL2	0.0107136156162849	0.00519858598461218	0	0.03214084684885399	NA	NA	NA	NA	NA	NA	0.015431373570846509	0.009597850081581726	Pro	Ala	FALSE	NA	1	0	1	0	0	0	0	0	0	0	0	0	0	0	0	0	0	0	0	0	0	0	0	0	0	0	0	0	0	0	0	0	0	0	0	0	0	0	0	0	0	0	0	0	0	0	0	0	0	0	0	0	0	0	0	0	0	0	0	0	0	0	0	0	0	0	37.08	FALSE	FALSE	FALSE	219	0.011
NAIPp.Leu112Pro	NAIP	0.0107136156162849	0.00519858598461218	0	0.03214084684885399	NA	NA	NA	NA	NA	NA	0.015431373570846509	0.009597850081581726	Pro	Leu	FALSE	NA	1	0	1	0	0	0	0	0	0	0	0	0	0	0	0	0	0	0	0	0	0	0	0	0	0	0	0	0	0	0	0	0	0	0	0	0	0	0	0	0	0	0	0	0	0	0	0	0	0	0	0	0	0	0	0	0	0	0	0	0	0	0	0	0	0	0	37.34	FALSE	FALSE	FALSE	219	0.011
NALCNp.Arg1582Pro	NALCN	0.0107136156162849	0.00519858598461218	0	0.03214084684885399	NA	NA	NA	NA	NA	NA	0.015431373570846509	0.009597850081581726	Pro	Arg	FALSE	NA	1	0	1	0	0	0	0	0	0	0	0	0	0	0	0	0	0	0	0	0	0	0	0	0	0	0	0	0	0	0	0	0	0	0	0	0	0	0	0	0	0	0	0	0	0	0	0	0	0	0	0	0	0	0	0	0	0	0	0	0	0	0	0	0	0	0	37.09	FALSE	FALSE	FALSE	219	0.011
NAP1L1p.Ala322Pro	NAP1L1	0.0107136156162849	0.00519858598461218	0	0.03214084684885399	NA	NA	NA	NA	NA	NA	0.015431373570846509	0.009597850081581726	Pro	Ala	FALSE	NA	1	0	1	0	0	0	0	0	0	0	0	0	0	0	0	0	0	0	0	0	0	0	0	0	0	0	0	0	0	0	0	0	0	0	0	0	0	0	0	0	0	0	0	0	0	0	0	0	0	0	0	0	0	0	0	0	0	0	0	0	0	0	0	0	0	0	37.64	FALSE	FALSE	FALSE	219	0.011
NAT14p.Ala76Pro	NAT14	0.0107136156162849	0.00519858598461218	0	0.03214084684885399	NA	NA	NA	NA	NA	NA	0.015431373570846509	0.009597850081581726	Pro	Ala	FALSE	NA	1	0	1	0	0	0	0	0	0	0	0	0	0	0	0	0	0	0	0	0	0	0	0	0	0	0	0	0	0	0	0	0	0	0	0	0	0	0	0	0	0	0	0	0	0	0	0	0	0	0	0	0	0	0	0	0	0	0	0	0	0	0	0	0	0	0	36.47	FALSE	FALSE	FALSE	219	0.011
NAV1p.Leu1359Pro	NAV1	0.0107136156162849	0.00519858598461218	0	0.03214084684885399	NA	NA	NA	NA	NA	NA	0.015431373570846509	0.009597850081581726	Pro	Leu	FALSE	NA	1	0	1	0	0	0	0	0	0	0	0	0	0	0	0	0	0	0	0	0	0	0	0	0	0	0	0	0	0	0	0	0	0	0	0	0	0	0	0	0	0	0	0	0	0	0	0	0	0	0	0	0	0	0	0	0	0	0	0	0	0	0	0	0	0	0	36.66	FALSE	FALSE	FALSE	219	0.011
NAV2p.Leu2075Pro	NAV2	0.0107136156162849	0.00519858598461218	0	0.03214084684885399	NA	NA	NA	NA	NA	NA	0.015431373570846509	0.009597850081581726	Pro	Leu	FALSE	NA	1	0	1	0	0	0	0	0	0	0	0	0	0	0	0	0	0	0	0	0	0	0	0	0	0	0	0	0	0	0	0	0	0	0	0	0	0	0	0	0	0	0	0	0	0	0	0	0	0	0	0	0	0	0	0	0	0	0	0	0	0	0	0	0	0	0	36.46	FALSE	FALSE	FALSE	219	0.011
NBASp.Ala2366Pro	NBAS	0.0107136156162849	0.00519858598461218	0	0.03214084684885399	NA	NA	NA	NA	NA	NA	0.015431373570846509	0.009597850081581726	Pro	Ala	FALSE	NA	1	0	1	0	0	0	0	0	0	0	0	0	0	0	0	0	0	0	0	0	0	0	0	0	0	0	0	0	0	0	0	0	0	0	0	0	0	0	0	0	0	0	0	0	0	0	0	0	0	0	0	0	0	0	0	0	0	0	0	0	0	0	0	0	0	0	36.71	FALSE	FALSE	FALSE	219	0.011
NBEAL2p.Gln596Pro	NBEAL2	0.0107136156162849	0.00519858598461218	0	0.03214084684885399	NA	NA	NA	NA	NA	NA	0.015431373570846509	0.009597850081581726	Pro	Gln	FALSE	NA	1	0	1	0	0	0	0	0	0	0	0	0	0	0	0	0	0	0	0	0	0	0	0	0	0	0	0	0	0	0	0	0	0	0	0	0	0	0	0	0	0	0	0	0	0	0	0	0	0	0	0	0	0	0	0	0	0	0	0	0	0	0	0	0	0	0	35.95	FALSE	FALSE	FALSE	219	0.011
NBPF10p.Thr2773Pro	NBPF10	0.0107136156162849	0.00519858598461218	0	0.03214084684885399	NA	NA	NA	NA	NA	NA	0.015431373570846509	0.009597850081581726	Pro	Thr	FALSE	NA	1	0	1	0	0	0	0	0	0	0	0	0	0	0	0	0	0	0	0	0	0	0	0	0	0	0	0	0	0	0	0	0	0	0	0	0	0	0	0	0	0	0	0	0	0	0	0	0	0	0	0	0	0	0	0	0	0	0	0	0	0	0	0	0	0	0	35.57	FALSE	FALSE	FALSE	219	0.011
NBPF1p.Thr674Pro	NBPF1	0.0107136156162849	0.00519858598461218	0	0.03214084684885399	NA	NA	NA	NA	NA	NA	0.015431373570846509	0.009597850081581726	Pro	Thr	FALSE	NA	1	0	1	0	0	0	0	0	0	0	0	0	0	0	0	0	0	0	0	0	0	0	0	0	0	0	0	0	0	0	0	0	0	0	0	0	0	0	0	0	0	0	0	0	0	0	0	0	0	0	0	0	0	0	0	0	0	0	0	0	0	0	0	0	0	0	36.84	FALSE	FALSE	FALSE	219	0.011
NBPF9p.His266Pro	NBPF9	0.0107136156162849	0.00519858598461218	0	0.03214084684885399	NA	NA	NA	NA	NA	NA	0.015431373570846509	0.009597850081581726	Pro	His	FALSE	NA	1	0	1	0	0	0	0	0	0	0	0	0	0	0	0	0	0	0	0	0	0	0	0	0	0	0	0	0	0	0	0	0	0	0	0	0	0	0	0	0	0	0	0	0	0	0	0	0	0	0	0	0	0	0	0	0	0	0	0	0	0	0	0	0	0	0	37.18	FALSE	FALSE	FALSE	219	0.011
NCALDp.Arg181Pro	NCALD	0.0107136156162849	0.00519858598461218	0	0.03214084684885399	NA	NA	NA	NA	NA	NA	0.015431373570846509	0.009597850081581726	Pro	Arg	FALSE	NA	1	0	1	0	0	0	0	0	0	0	0	0	0	0	0	0	0	0	0	0	0	0	0	0	0	0	0	0	0	0	0	0	0	0	0	0	0	0	0	0	0	0	0	0	0	0	0	0	0	0	0	0	0	0	0	0	0	0	0	0	0	0	0	0	0	0	37.09	FALSE	FALSE	FALSE	219	0.011
NCAM1p.Ala698Pro	NCAM1	0.0107136156162849	0.00519858598461218	0	0.03214084684885399	NA	NA	NA	NA	NA	NA	0.015431373570846509	0.009597850081581726	Pro	Ala	FALSE	NA	1	0	1	0	0	0	0	0	0	0	0	0	0	0	0	0	0	0	0	0	0	0	0	0	0	0	0	0	0	0	0	0	0	0	0	0	0	0	0	0	0	0	0	0	0	0	0	0	0	0	0	0	0	0	0	0	0	0	0	0	0	0	0	0	0	0	36.97	FALSE	FALSE	FALSE	219	0.011
NCANp.Ala1025Pro	NCAN	0.0107136156162849	0.00519858598461218	0	0.03214084684885399	NA	NA	NA	NA	NA	NA	0.015431373570846509	0.009597850081581726	Pro	Ala	FALSE	NA	1	0	1	0	0	0	0	0	0	0	0	0	0	0	0	0	0	0	0	0	0	0	0	0	0	0	0	0	0	0	0	0	0	0	0	0	0	0	0	0	0	0	0	0	0	0	0	0	0	0	0	0	0	0	0	0	0	0	0	0	0	0	0	0	0	0	37.28	FALSE	FALSE	FALSE	219	0.011
NCAPD3p.Ala599Pro	NCAPD3	0.0107136156162849	0.00519858598461218	0	0.03214084684885399	NA	NA	NA	NA	NA	NA	0.015431373570846509	0.009597850081581726	Pro	Ala	FALSE	NA	1	0	1	0	0	0	0	0	0	0	0	0	0	0	0	0	0	0	0	0	0	0	0	0	0	0	0	0	0	0	0	0	0	0	0	0	0	0	0	0	0	0	0	0	0	0	0	0	0	0	0	0	0	0	0	0	0	0	0	0	0	0	0	0	0	0	36.9	FALSE	FALSE	FALSE	219	0.011
NCAPD3p.Arg1490Pro	NCAPD3	0.0107136156162849	0.00519858598461218	0	0.03214084684885399	NA	NA	NA	NA	NA	NA	0.015431373570846509	0.009597850081581726	Pro	Arg	FALSE	NA	1	0	1	0	0	0	0	0	0	0	0	0	0	0	0	0	0	0	0	0	0	0	0	0	0	0	0	0	0	0	0	0	0	0	0	0	0	0	0	0	0	0	0	0	0	0	0	0	0	0	0	0	0	0	0	0	0	0	0	0	0	0	0	0	0	0	37.68	FALSE	FALSE	FALSE	219	0.011
NCBP1p.Leu666Pro	NCBP1	0.0107136156162849	0.00519858598461218	0	0.03214084684885399	NA	NA	NA	NA	NA	NA	0.015431373570846509	0.009597850081581726	Pro	Leu	FALSE	NA	1	0	1	0	0	0	0	0	0	0	0	0	0	0	0	0	0	0	0	0	0	0	0	0	0	0	0	0	0	0	0	0	0	0	0	0	0	0	0	0	0	0	0	0	0	0	0	0	0	0	0	0	0	0	0	0	0	0	0	0	0	0	0	0	0	0	37.2	FALSE	FALSE	FALSE	219	0.011
NCBP2p.Arg10Pro	NCBP2	0.0107136156162849	0.00519858598461218	0	0.03214084684885399	NA	NA	NA	NA	NA	NA	0.015431373570846509	0.009597850081581726	Pro	Arg	FALSE	NA	1	0	1	0	0	0	0	0	0	0	0	0	0	0	0	0	0	0	0	0	0	0	0	0	0	0	0	0	0	0	0	0	0	0	0	0	0	0	0	0	0	0	0	0	0	0	0	0	0	0	0	0	0	0	0	0	0	0	0	0	0	0	0	0	0	0	37.22	FALSE	FALSE	FALSE	219	0.011
NCKAP5p.Ser285Pro	NCKAP5	0.0107136156162849	0.00519858598461218	0	0.03214084684885399	NA	NA	NA	NA	NA	NA	0.015431373570846509	0.009597850081581726	Pro	Ser	FALSE	NA	1	0	1	0	0	0	0	0	0	0	0	0	0	0	0	0	0	0	0	0	0	0	0	0	0	0	0	0	0	0	0	0	0	0	0	0	0	0	0	0	0	0	0	0	0	0	0	0	0	0	0	0	0	0	0	0	0	0	0	0	0	0	0	0	0	0	37.29	FALSE	FALSE	FALSE	219	0.011
NCKIPSDp.Ser455Pro	NCKIPSD	0.0107136156162849	0.00519858598461218	0	0.03214084684885399	NA	NA	NA	NA	NA	NA	0.015431373570846509	0.009597850081581726	Pro	Ser	FALSE	2	1	0	1	0	0	0	0	0	0	0	0	0	0	0	0	0	0	0	0	0	0	0	0	0	0	0	0	0	0	0	0	0	0	0	0	0	0	0	0	0	0	0	0	0	0	0	0	0	0	0	0	0	0	0	0	0	0	0	0	0	0	0	0	0	0	0	36.43	FALSE	FALSE	FALSE	219	0.011
NCLNp.Arg316Pro	NCLN	0.0107136156162849	0.00519858598461218	0	0.03214084684885399	NA	NA	NA	NA	NA	NA	0.015431373570846509	0.009597850081581726	Pro	Arg	FALSE	NA	1	0	1	0	0	0	0	0	0	0	0	0	0	0	0	0	0	0	0	0	0	0	0	0	0	0	0	0	0	0	0	0	0	0	0	0	0	0	0	0	0	0	0	0	0	0	0	0	0	0	0	0	0	0	0	0	0	0	0	0	0	0	0	0	0	0	36.05	FALSE	FALSE	FALSE	219	0.011
NCOA1p.Ala1243Pro	NCOA1	0.0107136156162849	0.00519858598461218	0	0.03214084684885399	NA	NA	NA	NA	NA	NA	0.015431373570846509	0.009597850081581726	Pro	Ala	FALSE	1	1	0	1	0	0	0	0	0	0	0	0	0	0	0	0	0	0	0	0	0	0	0	0	0	0	0	0	0	0	0	0	0	0	0	0	0	0	0	0	0	0	0	0	0	0	0	0	0	0	0	0	0	0	0	0	0	0	0	0	0	0	0	0	0	0	0	37.22	FALSE	FALSE	FALSE	219	0.011
NCOA2p.Arg1088Pro	NCOA2	0.0107136156162849	0.00519858598461218	0	0.03214084684885399	NA	NA	NA	NA	NA	NA	0.015431373570846509	0.009597850081581726	Pro	Arg	FALSE	1	1	0	1	0	0	0	0	0	0	0	0	0	0	0	0	0	0	0	0	0	0	0	0	0	0	0	0	0	0	0	0	0	0	0	0	0	0	0	0	0	0	0	0	0	0	0	0	0	0	0	0	0	0	0	0	0	0	0	0	0	0	0	0	0	0	0	36.88	FALSE	FALSE	FALSE	219	0.011
NCOA4p.Thr238Pro	NCOA4	0.0107136156162849	0.00519858598461218	0	0.03214084684885399	NA	NA	NA	NA	NA	NA	0.015431373570846509	0.009597850081581726	Pro	Thr	FALSE	1	1	0	1	0	0	0	0	0	0	0	0	0	0	0	0	0	0	0	0	0	0	0	0	0	0	0	0	0	0	0	0	0	0	0	0	0	0	0	0	0	0	0	0	0	0	0	0	0	0	0	0	0	0	0	0	0	0	0	0	0	0	0	0	0	0	0	36.54	FALSE	FALSE	FALSE	219	0.011
NCOR2p.Ala2010Pro	NCOR2	0.0107136156162849	0.00519858598461218	0	0.03214084684885399	NA	NA	NA	NA	NA	NA	0.015431373570846509	0.009597850081581726	Pro	Ala	FALSE	1	1	0	1	0	0	0	0	0	0	0	0	0	0	0	0	0	0	0	0	0	0	0	0	0	0	0	0	0	0	0	0	0	0	0	0	0	0	0	0	0	0	0	0	0	0	0	0	0	0	0	0	0	0	0	0	0	0	0	0	0	0	0	0	0	0	0	37.36	FALSE	FALSE	FALSE	219	0.011
NCOR2p.Leu2360Pro	NCOR2	0.0107136156162849	0.00519858598461218	0	0.03214084684885399	NA	NA	NA	NA	NA	NA	0.015431373570846509	0.009597850081581726	Pro	Leu	FALSE	1	1	0	1	0	0	0	0	0	0	0	0	0	0	0	0	0	0	0	0	0	0	0	0	0	0	0	0	0	0	0	0	0	0	0	0	0	0	0	0	0	0	0	0	0	0	0	0	0	0	0	0	0	0	0	0	0	0	0	0	0	0	0	0	0	0	0	36.76	FALSE	FALSE	FALSE	219	0.011
NCR2p.Leu145Pro	NCR2	0.0107136156162849	0.00519858598461218	0	0.03214084684885399	NA	NA	NA	NA	NA	NA	0.015431373570846509	0.009597850081581726	Pro	Leu	FALSE	NA	1	0	1	0	0	0	0	0	0	0	0	0	0	0	0	0	0	0	0	0	0	0	0	0	0	0	0	0	0	0	0	0	0	0	0	0	0	0	0	0	0	0	0	0	0	0	0	0	0	0	0	0	0	0	0	0	0	0	0	0	0	0	0	0	0	0	37.18	FALSE	FALSE	FALSE	219	0.011
NDNp.Ala91Pro	NDN	0.0107136156162849	0.00519858598461218	0	0.03214084684885399	NA	NA	NA	NA	NA	NA	0.015431373570846509	0.009597850081581726	Pro	Ala	FALSE	NA	1	0	1	0	0	0	0	0	0	0	0	0	0	0	0	0	0	0	0	0	0	0	0	0	0	0	0	0	0	0	0	0	0	0	0	0	0	0	0	0	0	0	0	0	0	0	0	0	0	0	0	0	0	0	0	0	0	0	0	0	0	0	0	0	0	0	35.86	FALSE	FALSE	FALSE	219	0.011
NDRG2p.Thr298Pro	NDRG2	0.0107136156162849	0.00519858598461218	0	0.03214084684885399	NA	NA	NA	NA	NA	NA	0.015431373570846509	0.009597850081581726	Pro	Thr	FALSE	NA	1	0	1	0	0	0	0	0	0	0	0	0	0	0	0	0	0	0	0	0	0	0	0	0	0	0	0	0	0	0	0	0	0	0	0	0	0	0	0	0	0	0	0	0	0	0	0	0	0	0	0	0	0	0	0	0	0	0	0	0	0	0	0	0	0	0	36.6	FALSE	FALSE	FALSE	219	0.011
NDST4p.Thr73Pro	NDST4	0.0107136156162849	0.00519858598461218	0	0.03214084684885399	NA	NA	NA	NA	NA	NA	0.015431373570846509	0.009597850081581726	Pro	Thr	FALSE	NA	1	0	1	0	0	0	0	0	0	0	0	0	0	0	0	0	0	0	0	0	0	0	0	0	0	0	0	0	0	0	0	0	0	0	0	0	0	0	0	0	0	0	0	0	0	0	0	0	0	0	0	0	0	0	0	0	0	0	0	0	0	0	0	0	0	0	36.34	FALSE	FALSE	FALSE	219	0.011
NDUFA12p.Thr15Pro	NDUFA12	0.0107136156162849	0.00519858598461218	0	0.03214084684885399	NA	NA	NA	NA	NA	NA	0.015431373570846509	0.009597850081581726	Pro	Thr	FALSE	NA	1	0	1	0	0	0	0	0	0	0	0	0	0	0	0	0	0	0	0	0	0	0	0	0	0	0	0	0	0	0	0	0	0	0	0	0	0	0	0	0	0	0	0	0	0	0	0	0	0	0	0	0	0	0	0	0	0	0	0	0	0	0	0	0	0	0	36.36	FALSE	FALSE	FALSE	219	0.011
NDUFS1p.Arg195Pro	NDUFS1	0.0107136156162849	0.00519858598461218	0	0.03214084684885399	NA	NA	NA	NA	NA	NA	0.015431373570846509	0.009597850081581726	Pro	Arg	FALSE	NA	1	0	1	0	0	0	0	0	0	0	0	0	0	0	0	0	0	0	0	0	0	0	0	0	0	0	0	0	0	0	0	0	0	0	0	0	0	0	0	0	0	0	0	0	0	0	0	0	0	0	0	0	0	0	0	0	0	0	0	0	0	0	0	0	0	0	36.22	FALSE	FALSE	FALSE	219	0.011
NDUFS1p.Ser457Pro	NDUFS1	0.0107136156162849	0.00519858598461218	0	0.03214084684885399	NA	NA	NA	NA	NA	NA	0.015431373570846509	0.009597850081581726	Pro	Ser	FALSE	NA	1	0	1	0	0	0	0	0	0	0	0	0	0	0	0	0	0	0	0	0	0	0	0	0	0	0	0	0	0	0	0	0	0	0	0	0	0	0	0	0	0	0	0	0	0	0	0	0	0	0	0	0	0	0	0	0	0	0	0	0	0	0	0	0	0	0	37.12	FALSE	FALSE	FALSE	219	0.011
NDUFV2p.Ala116Pro	NDUFV2	0.0107136156162849	0.00519858598461218	0	0.03214084684885399	NA	NA	NA	NA	NA	NA	0.015431373570846509	0.009597850081581726	Pro	Ala	FALSE	NA	1	0	1	0	0	0	0	0	0	0	0	0	0	0	0	0	0	0	0	0	0	0	0	0	0	0	0	0	0	0	0	0	0	0	0	0	0	0	0	0	0	0	0	0	0	0	0	0	0	0	0	0	0	0	0	0	0	0	0	0	0	0	0	0	0	0	37.03	FALSE	FALSE	FALSE	219	0.011
NDUFV2p.Arg143Pro	NDUFV2	0.0107136156162849	0.00519858598461218	0	0.03214084684885399	NA	NA	NA	NA	NA	NA	0.015431373570846509	0.009597850081581726	Pro	Arg	FALSE	NA	1	0	1	0	0	0	0	0	0	0	0	0	0	0	0	0	0	0	0	0	0	0	0	0	0	0	0	0	0	0	0	0	0	0	0	0	0	0	0	0	0	0	0	0	0	0	0	0	0	0	0	0	0	0	0	0	0	0	0	0	0	0	0	0	0	0	36.53	FALSE	FALSE	FALSE	219	0.011
NEBp.Ala2472Pro	NEB	0.0107136156162849	0.00519858598461218	0	0.03214084684885399	NA	NA	NA	NA	NA	NA	0.015431373570846509	0.009597850081581726	Pro	Ala	FALSE	NA	1	0	1	0	0	0	0	0	0	0	0	0	0	0	0	0	0	0	0	0	0	0	0	0	0	0	0	0	0	0	0	0	0	0	0	0	0	0	0	0	0	0	0	0	0	0	0	0	0	0	0	0	0	0	0	0	0	0	0	0	0	0	0	0	0	0	36.63	FALSE	FALSE	FALSE	219	0.011
NEBp.Leu3003Pro	NEB	0.0107136156162849	0.00519858598461218	0	0.03214084684885399	NA	NA	NA	NA	NA	NA	0.015431373570846509	0.009597850081581726	Pro	Leu	FALSE	NA	1	0	1	0	0	0	0	0	0	0	0	0	0	0	0	0	0	0	0	0	0	0	0	0	0	0	0	0	0	0	0	0	0	0	0	0	0	0	0	0	0	0	0	0	0	0	0	0	0	0	0	0	0	0	0	0	0	0	0	0	0	0	0	0	0	0	36.61	FALSE	FALSE	FALSE	219	0.011
NEDD4Lp.Ser308Pro	NEDD4L	0.0107136156162849	0.00519858598461218	0	0.03214084684885399	NA	NA	NA	NA	NA	NA	0.015431373570846509	0.009597850081581726	Pro	Ser	FALSE	NA	1	0	1	0	0	0	0	0	0	0	0	0	0	0	0	0	0	0	0	0	0	0	0	0	0	0	0	0	0	0	0	0	0	0	0	0	0	0	0	0	0	0	0	0	0	0	0	0	0	0	0	0	0	0	0	0	0	0	0	0	0	0	0	0	0	0	37.09	FALSE	FALSE	FALSE	219	0.011
NEGR1p.Ser75Pro	NEGR1	0.0107136156162849	0.00519858598461218	0	0.03214084684885399	NA	NA	NA	NA	NA	NA	0.015431373570846509	0.009597850081581726	Pro	Ser	FALSE	NA	1	0	1	0	0	0	0	0	0	0	0	0	0	0	0	0	0	0	0	0	0	0	0	0	0	0	0	0	0	0	0	0	0	0	0	0	0	0	0	0	0	0	0	0	0	0	0	0	0	0	0	0	0	0	0	0	0	0	0	0	0	0	0	0	0	0	37.54	FALSE	FALSE	FALSE	219	0.011
NELFAp.Ser271Pro	NELFA	0.0107136156162849	0.00519858598461218	0	0.03214084684885399	NA	NA	NA	NA	NA	NA	0.015431373570846509	0.009597850081581726	Pro	Ser	FALSE	NA	1	0	1	0	0	0	0	0	0	0	0	0	0	0	0	0	0	0	0	0	0	0	0	0	0	0	0	0	0	0	0	0	0	0	0	0	0	0	0	0	0	0	0	0	0	0	0	0	0	0	0	0	0	0	0	0	0	0	0	0	0	0	0	0	0	0	36.9	FALSE	FALSE	FALSE	219	0.011
NELFCDp.Ala285Pro	NELFCD	0.0107136156162849	0.00519858598461218	0	0.03214084684885399	NA	NA	NA	NA	NA	NA	0.015431373570846509	0.009597850081581726	Pro	Ala	FALSE	NA	1	0	1	0	0	0	0	0	0	0	0	0	0	0	0	0	0	0	0	0	0	0	0	0	0	0	0	0	0	0	0	0	0	0	0	0	0	0	0	0	0	0	0	0	0	0	0	0	0	0	0	0	0	0	0	0	0	0	0	0	0	0	0	0	0	0	36.57	FALSE	FALSE	FALSE	219	0.011
NELL1p.Ala517Pro	NELL1	0.0107136156162849	0.00519858598461218	0	0.03214084684885399	NA	NA	NA	NA	NA	NA	0.015431373570846509	0.009597850081581726	Pro	Ala	FALSE	NA	1	0	1	0	0	0	0	0	0	0	0	0	0	0	0	0	0	0	0	0	0	0	0	0	0	0	0	0	0	0	0	0	0	0	0	0	0	0	0	0	0	0	0	0	0	0	0	0	0	0	0	0	0	0	0	0	0	0	0	0	0	0	0	0	0	0	36.71	FALSE	FALSE	FALSE	219	0.011
NELL1p.Arg748Pro	NELL1	0.0107136156162849	0.00519858598461218	0	0.03214084684885399	NA	NA	NA	NA	NA	NA	0.015431373570846509	0.009597850081581726	Pro	Arg	FALSE	NA	1	0	1	0	0	0	0	0	0	0	0	0	0	0	0	0	0	0	0	0	0	0	0	0	0	0	0	0	0	0	0	0	0	0	0	0	0	0	0	0	0	0	0	0	0	0	0	0	0	0	0	0	0	0	0	0	0	0	0	0	0	0	0	0	0	0	37.14	FALSE	FALSE	FALSE	219	0.011
NELL1p.Leu680Pro	NELL1	0.0107136156162849	0.00519858598461218	0	0.03214084684885399	NA	NA	NA	NA	NA	NA	0.015431373570846509	0.009597850081581726	Pro	Leu	FALSE	NA	1	0	1	0	0	0	0	0	0	0	0	0	0	0	0	0	0	0	0	0	0	0	0	0	0	0	0	0	0	0	0	0	0	0	0	0	0	0	0	0	0	0	0	0	0	0	0	0	0	0	0	0	0	0	0	0	0	0	0	0	0	0	0	0	0	0	36.42	FALSE	FALSE	FALSE	219	0.011
NELL2p.Thr277Pro	NELL2	0.0107136156162849	0.00519858598461218	0	0.03214084684885399	NA	NA	NA	NA	NA	NA	0.015431373570846509	0.009597850081581726	Pro	Thr	FALSE	NA	1	0	1	0	0	0	0	0	0	0	0	0	0	0	0	0	0	0	0	0	0	0	0	0	0	0	0	0	0	0	0	0	0	0	0	0	0	0	0	0	0	0	0	0	0	0	0	0	0	0	0	0	0	0	0	0	0	0	0	0	0	0	0	0	0	0	37.35	FALSE	FALSE	FALSE	219	0.011
NESp.Ala467Pro	NES	0.0107136156162849	0.00519858598461218	0	0.03214084684885399	NA	NA	NA	NA	NA	NA	0.015431373570846509	0.009597850081581726	Pro	Ala	FALSE	NA	1	0	1	0	0	0	0	0	0	0	0	0	0	0	0	0	0	0	0	0	0	0	0	0	0	0	0	0	0	0	0	0	0	0	0	0	0	0	0	0	0	0	0	0	0	0	0	0	0	0	0	0	0	0	0	0	0	0	0	0	0	0	0	0	0	0	36.41	FALSE	FALSE	FALSE	219	0.011
NESp.Leu372Pro	NES	0.0107136156162849	0.00519858598461218	0	0.03214084684885399	NA	NA	NA	NA	NA	NA	0.015431373570846509	0.009597850081581726	Pro	Leu	FALSE	NA	1	0	1	0	0	0	0	0	0	0	0	0	0	0	0	0	0	0	0	0	0	0	0	0	0	0	0	0	0	0	0	0	0	0	0	0	0	0	0	0	0	0	0	0	0	0	0	0	0	0	0	0	0	0	0	0	0	0	0	0	0	0	0	0	0	0	36.83	FALSE	FALSE	FALSE	219	0.011
NESp.Leu549Pro	NES	0.0107136156162849	0.00519858598461218	0	0.03214084684885399	NA	NA	NA	NA	NA	NA	0.015431373570846509	0.009597850081581726	Pro	Leu	FALSE	NA	1	0	1	0	0	0	0	0	0	0	0	0	0	0	0	0	0	0	0	0	0	0	0	0	0	0	0	0	0	0	0	0	0	0	0	0	0	0	0	0	0	0	0	0	0	0	0	0	0	0	0	0	0	0	0	0	0	0	0	0	0	0	0	0	0	0	36.8	FALSE	FALSE	FALSE	219	0.011
NEUROD1p.Leu261Pro	NEUROD1	0.0107136156162849	0.00519858598461218	0	0.03214084684885399	NA	NA	NA	NA	NA	NA	0.015431373570846509	0.009597850081581726	Pro	Leu	FALSE	NA	1	0	1	0	0	0	0	0	0	0	0	0	0	0	0	0	0	0	0	0	0	0	0	0	0	0	0	0	0	0	0	0	0	0	0	0	0	0	0	0	0	0	0	0	0	0	0	0	0	0	0	0	0	0	0	0	0	0	0	0	0	0	0	0	0	0	36.47	FALSE	FALSE	FALSE	219	0.011
NEUROD6p.Leu225Pro	NEUROD6	0.0107136156162849	0.00519858598461218	0	0.03214084684885399	NA	NA	NA	NA	NA	NA	0.015431373570846509	0.009597850081581726	Pro	Leu	FALSE	NA	1	0	1	0	0	0	0	0	0	0	0	0	0	0	0	0	0	0	0	0	0	0	0	0	0	0	0	0	0	0	0	0	0	0	0	0	0	0	0	0	0	0	0	0	0	0	0	0	0	0	0	0	0	0	0	0	0	0	0	0	0	0	0	0	0	0	36.78	FALSE	FALSE	FALSE	219	0.011
NF1p.Ala2827Pro	NF1	0.0107136156162849	0.00519858598461218	0	0.03214084684885399	NA	NA	NA	NA	NA	NA	0.015431373570846509	0.009597850081581726	Pro	Ala	FALSE	1	1	0	1	0	0	0	0	0	0	0	0	0	0	0	0	0	0	0	0	0	0	0	0	0	0	0	0	0	0	0	0	0	0	0	0	0	0	0	0	0	0	0	0	0	0	0	0	0	0	0	0	0	0	0	0	0	0	0	0	0	0	0	0	0	0	0	35.85	TRUE	FALSE	FALSE	219	0.011
NF1p.Thr2335Pro	NF1	0.0107136156162849	0.00519858598461218	0	0.03214084684885399	NA	NA	NA	NA	NA	NA	0.015431373570846509	0.009597850081581726	Pro	Thr	FALSE	1	1	0	1	0	0	0	0	0	0	0	0	0	0	0	0	0	0	0	0	0	0	0	0	0	0	0	0	0	0	0	0	0	0	0	0	0	0	0	0	0	0	0	0	0	0	0	0	0	0	0	0	0	0	0	0	0	0	0	0	0	0	0	0	0	0	0	36.87	TRUE	FALSE	FALSE	219	0.011
NFASCp.Gln802Pro	NFASC	0.0107136156162849	0.00519858598461218	0	0.03214084684885399	NA	NA	NA	NA	NA	NA	0.015431373570846509	0.009597850081581726	Pro	Gln	FALSE	NA	1	0	1	0	0	0	0	0	0	0	0	0	0	0	0	0	0	0	0	0	0	0	0	0	0	0	0	0	0	0	0	0	0	0	0	0	0	0	0	0	0	0	0	0	0	0	0	0	0	0	0	0	0	0	0	0	0	0	0	0	0	0	0	0	0	0	36.5	FALSE	FALSE	FALSE	219	0.011
NFKB1p.Ala181Pro	NFKB1	0.0107136156162849	0.00519858598461218	0	0.03214084684885399	NA	NA	NA	NA	NA	NA	0.015431373570846509	0.009597850081581726	Pro	Ala	FALSE	NA	1	0	1	0	0	0	0	0	0	0	0	0	0	0	0	0	0	0	0	0	0	0	0	0	0	0	0	0	0	0	0	0	0	0	0	0	0	0	0	0	0	0	0	0	0	0	0	0	0	0	0	0	0	0	0	0	0	0	0	0	0	0	0	0	0	0	37.46	FALSE	FALSE	FALSE	219	0.011
NFKBIBp.Ala139Pro	NFKBIB	0.0107136156162849	0.00519858598461218	0	0.03214084684885399	NA	NA	NA	NA	NA	NA	0.015431373570846509	0.009597850081581726	Pro	Ala	FALSE	NA	1	0	1	0	0	0	0	0	0	0	0	0	0	0	0	0	0	0	0	0	0	0	0	0	0	0	0	0	0	0	0	0	0	0	0	0	0	0	0	0	0	0	0	0	0	0	0	0	0	0	0	0	0	0	0	0	0	0	0	0	0	0	0	0	0	0	37.2	FALSE	FALSE	FALSE	219	0.011
NFRKBp.Arg464Pro	NFRKB	0.0107136156162849	0.00519858598461218	0	0.03214084684885399	NA	NA	NA	NA	NA	NA	0.015431373570846509	0.009597850081581726	Pro	Arg	FALSE	NA	1	0	1	0	0	0	0	0	0	0	0	0	0	0	0	0	0	0	0	0	0	0	0	0	0	0	0	0	0	0	0	0	0	0	0	0	0	0	0	0	0	0	0	0	0	0	0	0	0	0	0	0	0	0	0	0	0	0	0	0	0	0	0	0	0	0	36.23	FALSE	FALSE	FALSE	219	0.011
NFRKBp.Thr1199Pro	NFRKB	0.0107136156162849	0.00519858598461218	0	0.03214084684885399	NA	NA	NA	NA	NA	NA	0.015431373570846509	0.009597850081581726	Pro	Thr	FALSE	NA	1	0	1	0	0	0	0	0	0	0	0	0	0	0	0	0	0	0	0	0	0	0	0	0	0	0	0	0	0	0	0	0	0	0	0	0	0	0	0	0	0	0	0	0	0	0	0	0	0	0	0	0	0	0	0	0	0	0	0	0	0	0	0	0	0	0	37.1	FALSE	FALSE	FALSE	219	0.011
NFXL1p.Arg390Pro	NFXL1	0.0107136156162849	0.00519858598461218	0	0.03214084684885399	NA	NA	NA	NA	NA	NA	0.015431373570846509	0.009597850081581726	Pro	Arg	FALSE	NA	1	0	1	0	0	0	0	0	0	0	0	0	0	0	0	0	0	0	0	0	0	0	0	0	0	0	0	0	0	0	0	0	0	0	0	0	0	0	0	0	0	0	0	0	0	0	0	0	0	0	0	0	0	0	0	0	0	0	0	0	0	0	0	0	0	0	37.11	FALSE	FALSE	FALSE	219	0.011
NGDNp.Arg188Pro	NGDN	0.0107136156162849	0.00519858598461218	0	0.03214084684885399	NA	NA	NA	NA	NA	NA	0.015431373570846509	0.009597850081581726	Pro	Arg	FALSE	NA	1	0	1	0	0	0	0	0	0	0	0	0	0	0	0	0	0	0	0	0	0	0	0	0	0	0	0	0	0	0	0	0	0	0	0	0	0	0	0	0	0	0	0	0	0	0	0	0	0	0	0	0	0	0	0	0	0	0	0	0	0	0	0	0	0	0	37.16	FALSE	FALSE	FALSE	219	0.011
NHSp.Ala1573Pro	NHS	0.0107136156162849	0.00519858598461218	0	0.03214084684885399	NA	NA	NA	NA	NA	NA	0.015431373570846509	0.009597850081581726	Pro	Ala	FALSE	NA	1	0	1	0	0	0	0	0	0	0	0	0	0	0	0	0	0	0	0	0	0	0	0	0	0	0	0	0	0	0	0	0	0	0	0	0	0	0	0	0	0	0	0	0	0	0	0	0	0	0	0	0	0	0	0	0	0	0	0	0	0	0	0	0	0	0	36.6	FALSE	FALSE	FALSE	219	0.011
NID1p.His527Pro	NID1	0.0107136156162849	0.00519858598461218	0	0.03214084684885399	NA	NA	NA	NA	NA	NA	0.015431373570846509	0.009597850081581726	Pro	His	FALSE	NA	1	0	1	0	0	0	0	0	0	0	0	0	0	0	0	0	0	0	0	0	0	0	0	0	0	0	0	0	0	0	0	0	0	0	0	0	0	0	0	0	0	0	0	0	0	0	0	0	0	0	0	0	0	0	0	0	0	0	0	0	0	0	0	0	0	0	36.98	FALSE	FALSE	FALSE	219	0.011
NIM1Kp.Arg120Pro	NIM1K	0.0107136156162849	0.00519858598461218	0	0.03214084684885399	NA	NA	NA	NA	NA	NA	0.015431373570846509	0.009597850081581726	Pro	Arg	FALSE	NA	1	0	1	0	0	0	0	0	0	0	0	0	0	0	0	0	0	0	0	0	0	0	0	0	0	0	0	0	0	0	0	0	0	0	0	0	0	0	0	0	0	0	0	0	0	0	0	0	0	0	0	0	0	0	0	0	0	0	0	0	0	0	0	0	0	0	36.57	FALSE	FALSE	FALSE	219	0.011
NIM1Kp.Leu279Pro	NIM1K	0.0107136156162849	0.00519858598461218	0	0.03214084684885399	NA	NA	NA	NA	NA	NA	0.015431373570846509	0.009597850081581726	Pro	Leu	FALSE	NA	1	0	1	0	0	0	0	0	0	0	0	0	0	0	0	0	0	0	0	0	0	0	0	0	0	0	0	0	0	0	0	0	0	0	0	0	0	0	0	0	0	0	0	0	0	0	0	0	0	0	0	0	0	0	0	0	0	0	0	0	0	0	0	0	0	0	36.19	FALSE	FALSE	FALSE	219	0.011
NIPAL4p.His323Pro	NIPAL4	0.0107136156162849	0.00519858598461218	0	0.03214084684885399	NA	NA	NA	NA	NA	NA	0.015431373570846509	0.009597850081581726	Pro	His	FALSE	NA	1	0	1	0	0	0	0	0	0	0	0	0	0	0	0	0	0	0	0	0	0	0	0	0	0	0	0	0	0	0	0	0	0	0	0	0	0	0	0	0	0	0	0	0	0	0	0	0	0	0	0	0	0	0	0	0	0	0	0	0	0	0	0	0	0	0	36.93	FALSE	FALSE	FALSE	219	0.011
NIPBLp.Ala47Pro	NIPBL	0.0107136156162849	0.00519858598461218	0	0.03214084684885399	NA	NA	NA	NA	NA	NA	0.015431373570846509	0.009597850081581726	Pro	Ala	FALSE	NA	1	0	1	0	0	0	0	0	0	0	0	0	0	0	0	0	0	0	0	0	0	0	0	0	0	0	0	0	0	0	0	0	0	0	0	0	0	0	0	0	0	0	0	0	0	0	0	0	0	0	0	0	0	0	0	0	0	0	0	0	0	0	0	0	0	0	37.48	FALSE	FALSE	FALSE	219	0.011
NKAPp.Ala175Pro	NKAP	0.0107136156162849	0.00519858598461218	0	0.03214084684885399	NA	NA	NA	NA	NA	NA	0.015431373570846509	0.009597850081581726	Pro	Ala	FALSE	NA	1	0	1	0	0	0	0	0	0	0	0	0	0	0	0	0	0	0	0	0	0	0	0	0	0	0	0	0	0	0	0	0	0	0	0	0	0	0	0	0	0	0	0	0	0	0	0	0	0	0	0	0	0	0	0	0	0	0	0	0	0	0	0	0	0	0	37.2	FALSE	FALSE	FALSE	219	0.011
NKX2-2p.Ser27Pro	NKX2-2	0.0107136156162849	0.00519858598461218	0	0.03214084684885399	NA	NA	NA	NA	NA	NA	0.015431373570846509	0.009597850081581726	Pro	Ser	FALSE	NA	1	0	1	0	0	0	0	0	0	0	0	0	0	0	0	0	0	0	0	0	0	0	0	0	0	0	0	0	0	0	0	0	0	0	0	0	0	0	0	0	0	0	0	0	0	0	0	0	0	0	0	0	0	0	0	0	0	0	0	0	0	0	0	0	0	0	36.73	FALSE	FALSE	FALSE	219	0.011
NKX2-2p.Thr261Pro	NKX2-2	0.0107136156162849	0.00519858598461218	0	0.03214084684885399	NA	NA	NA	NA	NA	NA	0.015431373570846509	0.009597850081581726	Pro	Thr	FALSE	NA	1	0	1	0	0	0	0	0	0	0	0	0	0	0	0	0	0	0	0	0	0	0	0	0	0	0	0	0	0	0	0	0	0	0	0	0	0	0	0	0	0	0	0	0	0	0	0	0	0	0	0	0	0	0	0	0	0	0	0	0	0	0	0	0	0	0	36.88	FALSE	FALSE	FALSE	219	0.011
NKX6-3p.Ala87Pro	NKX6-3	0.0107136156162849	0.00519858598461218	0	0.03214084684885399	NA	NA	NA	NA	NA	NA	0.015431373570846509	0.009597850081581726	Pro	Ala	FALSE	NA	1	0	1	0	0	0	0	0	0	0	0	0	0	0	0	0	0	0	0	0	0	0	0	0	0	0	0	0	0	0	0	0	0	0	0	0	0	0	0	0	0	0	0	0	0	0	0	0	0	0	0	0	0	0	0	0	0	0	0	0	0	0	0	0	0	0	35.95	FALSE	FALSE	FALSE	219	0.011
NLGN4Xp.Arg710Pro	NLGN4X	0.0107136156162849	0.00519858598461218	0	0.03214084684885399	NA	NA	NA	NA	NA	NA	0.015431373570846509	0.009597850081581726	Pro	Arg	FALSE	NA	1	0	1	0	0	0	0	0	0	0	0	0	0	0	0	0	0	0	0	0	0	0	0	0	0	0	0	0	0	0	0	0	0	0	0	0	0	0	0	0	0	0	0	0	0	0	0	0	0	0	0	0	0	0	0	0	0	0	0	0	0	0	0	0	0	0	36.65	FALSE	FALSE	FALSE	219	0.011
NLGN4Xp.Leu688Pro	NLGN4X	0.0107136156162849	0.00519858598461218	0	0.03214084684885399	NA	NA	NA	NA	NA	NA	0.015431373570846509	0.009597850081581726	Pro	Leu	FALSE	NA	1	0	1	0	0	0	0	0	0	0	0	0	0	0	0	0	0	0	0	0	0	0	0	0	0	0	0	0	0	0	0	0	0	0	0	0	0	0	0	0	0	0	0	0	0	0	0	0	0	0	0	0	0	0	0	0	0	0	0	0	0	0	0	0	0	0	36.2	FALSE	FALSE	FALSE	219	0.011
NLNp.Ala267Pro	NLN	0.0107136156162849	0.00519858598461218	0	0.03214084684885399	NA	NA	NA	NA	NA	NA	0.015431373570846509	0.009597850081581726	Pro	Ala	FALSE	NA	1	0	1	0	0	0	0	0	0	0	0	0	0	0	0	0	0	0	0	0	0	0	0	0	0	0	0	0	0	0	0	0	0	0	0	0	0	0	0	0	0	0	0	0	0	0	0	0	0	0	0	0	0	0	0	0	0	0	0	0	0	0	0	0	0	0	37.14	FALSE	FALSE	FALSE	219	0.011
NLRP10p.Leu427Pro	NLRP10	0.0107136156162849	0.00519858598461218	0	0.03214084684885399	NA	NA	NA	NA	NA	NA	0.015431373570846509	0.009597850081581726	Pro	Leu	FALSE	NA	1	0	1	0	0	0	0	0	0	0	0	0	0	0	0	0	0	0	0	0	0	0	0	0	0	0	0	0	0	0	0	0	0	0	0	0	0	0	0	0	0	0	0	0	0	0	0	0	0	0	0	0	0	0	0	0	0	0	0	0	0	0	0	0	0	0	36.54	FALSE	FALSE	FALSE	219	0.011
NLRP12p.Ala466Pro	NLRP12	0.0107136156162849	0.00519858598461218	0	0.03214084684885399	NA	NA	NA	NA	NA	NA	0.015431373570846509	0.009597850081581726	Pro	Ala	FALSE	NA	1	0	1	0	0	0	0	0	0	0	0	0	0	0	0	0	0	0	0	0	0	0	0	0	0	0	0	0	0	0	0	0	0	0	0	0	0	0	0	0	0	0	0	0	0	0	0	0	0	0	0	0	0	0	0	0	0	0	0	0	0	0	0	0	0	0	35.37	FALSE	FALSE	FALSE	219	0.011
NLRP12p.Arg753Pro	NLRP12	0.0107136156162849	0.00519858598461218	0	0.03214084684885399	NA	NA	NA	NA	NA	NA	0.015431373570846509	0.009597850081581726	Pro	Arg	FALSE	NA	1	0	1	0	0	0	0	0	0	0	0	0	0	0	0	0	0	0	0	0	0	0	0	0	0	0	0	0	0	0	0	0	0	0	0	0	0	0	0	0	0	0	0	0	0	0	0	0	0	0	0	0	0	0	0	0	0	0	0	0	0	0	0	0	0	0	37.59	FALSE	FALSE	FALSE	219	0.011
NLRP13p.Ala883Pro	NLRP13	0.0107136156162849	0.00519858598461218	0	0.03214084684885399	NA	NA	NA	NA	NA	NA	0.015431373570846509	0.009597850081581726	Pro	Ala	FALSE	NA	1	0	1	0	0	0	0	0	0	0	0	0	0	0	0	0	0	0	0	0	0	0	0	0	0	0	0	0	0	0	0	0	0	0	0	0	0	0	0	0	0	0	0	0	0	0	0	0	0	0	0	0	0	0	0	0	0	0	0	0	0	0	0	0	0	0	36.17	FALSE	FALSE	FALSE	219	0.011
NLRP13p.Arg322Pro	NLRP13	0.0107136156162849	0.00519858598461218	0	0.03214084684885399	NA	NA	NA	NA	NA	NA	0.015431373570846509	0.009597850081581726	Pro	Arg	FALSE	NA	1	0	1	0	0	0	0	0	0	0	0	0	0	0	0	0	0	0	0	0	0	0	0	0	0	0	0	0	0	0	0	0	0	0	0	0	0	0	0	0	0	0	0	0	0	0	0	0	0	0	0	0	0	0	0	0	0	0	0	0	0	0	0	0	0	0	37.05	FALSE	FALSE	FALSE	219	0.011
NLRP13p.Leu642Pro	NLRP13	0.0107136156162849	0.00519858598461218	0	0.03214084684885399	NA	NA	NA	NA	NA	NA	0.015431373570846509	0.009597850081581726	Pro	Leu	FALSE	NA	1	0	1	0	0	0	0	0	0	0	0	0	0	0	0	0	0	0	0	0	0	0	0	0	0	0	0	0	0	0	0	0	0	0	0	0	0	0	0	0	0	0	0	0	0	0	0	0	0	0	0	0	0	0	0	0	0	0	0	0	0	0	0	0	0	0	36.87	FALSE	FALSE	FALSE	219	0.011
NLRP1p.Gln464Pro	NLRP1	0.0107136156162849	0.00519858598461218	0	0.03214084684885399	NA	NA	NA	NA	NA	NA	0.015431373570846509	0.009597850081581726	Pro	Gln	FALSE	NA	1	0	1	0	0	0	0	0	0	0	0	0	0	0	0	0	0	0	0	0	0	0	0	0	0	0	0	0	0	0	0	0	0	0	0	0	0	0	0	0	0	0	0	0	0	0	0	0	0	0	0	0	0	0	0	0	0	0	0	0	0	0	0	0	0	0	37.04	FALSE	FALSE	FALSE	219	0.011
NLRP1p.Leu716Pro	NLRP1	0.0107136156162849	0.00519858598461218	0	0.03214084684885399	NA	NA	NA	NA	NA	NA	0.015431373570846509	0.009597850081581726	Pro	Leu	FALSE	NA	1	0	1	0	0	0	0	0	0	0	0	0	0	0	0	0	0	0	0	0	0	0	0	0	0	0	0	0	0	0	0	0	0	0	0	0	0	0	0	0	0	0	0	0	0	0	0	0	0	0	0	0	0	0	0	0	0	0	0	0	0	0	0	0	0	0	36.79	FALSE	FALSE	FALSE	219	0.011
NLRP4p.Leu226Pro	NLRP4	0.0107136156162849	0.00519858598461218	0	0.03214084684885399	NA	NA	NA	NA	NA	NA	0.015431373570846509	0.009597850081581726	Pro	Leu	FALSE	NA	1	0	1	0	0	0	0	0	0	0	0	0	0	0	0	0	0	0	0	0	0	0	0	0	0	0	0	0	0	0	0	0	0	0	0	0	0	0	0	0	0	0	0	0	0	0	0	0	0	0	0	0	0	0	0	0	0	0	0	0	0	0	0	0	0	0	37.38	FALSE	FALSE	FALSE	219	0.011
NLRP9p.Gln875Pro	NLRP9	0.0107136156162849	0.00519858598461218	0	0.03214084684885399	NA	NA	NA	NA	NA	NA	0.015431373570846509	0.009597850081581726	Pro	Gln	FALSE	NA	1	0	1	0	0	0	0	0	0	0	0	0	0	0	0	0	0	0	0	0	0	0	0	0	0	0	0	0	0	0	0	0	0	0	0	0	0	0	0	0	0	0	0	0	0	0	0	0	0	0	0	0	0	0	0	0	0	0	0	0	0	0	0	0	0	0	37.11	FALSE	FALSE	FALSE	219	0.011
NME7p.His137Pro	NME7	0.0107136156162849	0.00519858598461218	0	0.03214084684885399	NA	NA	NA	NA	NA	NA	0.015431373570846509	0.009597850081581726	Pro	His	FALSE	NA	1	0	1	0	0	0	0	0	0	0	0	0	0	0	0	0	0	0	0	0	0	0	0	0	0	0	0	0	0	0	0	0	0	0	0	0	0	0	0	0	0	0	0	0	0	0	0	0	0	0	0	0	0	0	0	0	0	0	0	0	0	0	0	0	0	0	36.35	FALSE	FALSE	FALSE	219	0.011
NMT1p.Arg166Pro	NMT1	0.0107136156162849	0.00519858598461218	0	0.03214084684885399	NA	NA	NA	NA	NA	NA	0.015431373570846509	0.009597850081581726	Pro	Arg	FALSE	NA	1	0	1	0	0	0	0	0	0	0	0	0	0	0	0	0	0	0	0	0	0	0	0	0	0	0	0	0	0	0	0	0	0	0	0	0	0	0	0	0	0	0	0	0	0	0	0	0	0	0	0	0	0	0	0	0	0	0	0	0	0	0	0	0	0	0	36.58	FALSE	FALSE	FALSE	219	0.011
NMUR2p.Ala147Pro	NMUR2	0.0107136156162849	0.00519858598461218	0	0.03214084684885399	NA	NA	NA	NA	NA	NA	0.015431373570846509	0.009597850081581726	Pro	Ala	FALSE	NA	1	0	1	0	0	0	0	0	0	0	0	0	0	0	0	0	0	0	0	0	0	0	0	0	0	0	0	0	0	0	0	0	0	0	0	0	0	0	0	0	0	0	0	0	0	0	0	0	0	0	0	0	0	0	0	0	0	0	0	0	0	0	0	0	0	0	36.92	FALSE	FALSE	FALSE	219	0.011
NMUR2p.Leu249Pro	NMUR2	0.0107136156162849	0.00519858598461218	0	0.03214084684885399	NA	NA	NA	NA	NA	NA	0.015431373570846509	0.009597850081581726	Pro	Leu	FALSE	NA	1	0	1	0	0	0	0	0	0	0	0	0	0	0	0	0	0	0	0	0	0	0	0	0	0	0	0	0	0	0	0	0	0	0	0	0	0	0	0	0	0	0	0	0	0	0	0	0	0	0	0	0	0	0	0	0	0	0	0	0	0	0	0	0	0	0	36.76	FALSE	FALSE	FALSE	219	0.011
NOD1p.Ser696Pro	NOD1	0.0107136156162849	0.00519858598461218	0	0.03214084684885399	NA	NA	NA	NA	NA	NA	0.015431373570846509	0.009597850081581726	Pro	Ser	FALSE	NA	1	0	1	0	0	0	0	0	0	0	0	0	0	0	0	0	0	0	0	0	0	0	0	0	0	0	0	0	0	0	0	0	0	0	0	0	0	0	0	0	0	0	0	0	0	0	0	0	0	0	0	0	0	0	0	0	0	0	0	0	0	0	0	0	0	0	36.8	FALSE	FALSE	FALSE	219	0.011
NOL10p.Leu521Pro	NOL10	0.0107136156162849	0.00519858598461218	0	0.03214084684885399	NA	NA	NA	NA	NA	NA	0.015431373570846509	0.009597850081581726	Pro	Leu	FALSE	NA	1	0	1	0	0	0	0	0	0	0	0	0	0	0	0	0	0	0	0	0	0	0	0	0	0	0	0	0	0	0	0	0	0	0	0	0	0	0	0	0	0	0	0	0	0	0	0	0	0	0	0	0	0	0	0	0	0	0	0	0	0	0	0	0	0	0	36.96	FALSE	FALSE	FALSE	219	0.011
NOL7p.Arg100Pro	NOL7	0.0107136156162849	0.00519858598461218	0	0.03214084684885399	NA	NA	NA	NA	NA	NA	0.015431373570846509	0.009597850081581726	Pro	Arg	FALSE	NA	1	0	1	0	0	0	0	0	0	0	0	0	0	0	0	0	0	0	0	0	0	0	0	0	0	0	0	0	0	0	0	0	0	0	0	0	0	0	0	0	0	0	0	0	0	0	0	0	0	0	0	0	0	0	0	0	0	0	0	0	0	0	0	0	0	0	36.19	FALSE	FALSE	FALSE	219	0.011
NOMO2p.Arg639Pro	NOMO2	0.0107136156162849	0.00519858598461218	0	0.03214084684885399	NA	NA	NA	NA	NA	NA	0.015431373570846509	0.009597850081581726	Pro	Arg	FALSE	NA	1	0	1	0	0	0	0	0	0	0	0	0	0	0	0	0	0	0	0	0	0	0	0	0	0	0	0	0	0	0	0	0	0	0	0	0	0	0	0	0	0	0	0	0	0	0	0	0	0	0	0	0	0	0	0	0	0	0	0	0	0	0	0	0	0	0	37.08	FALSE	FALSE	FALSE	219	0.011
NOP16p.Ala158Pro	NOP16	0.0107136156162849	0.00519858598461218	0	0.03214084684885399	NA	NA	NA	NA	NA	NA	0.015431373570846509	0.009597850081581726	Pro	Ala	FALSE	NA	1	0	1	0	0	0	0	0	0	0	0	0	0	0	0	0	0	0	0	0	0	0	0	0	0	0	0	0	0	0	0	0	0	0	0	0	0	0	0	0	0	0	0	0	0	0	0	0	0	0	0	0	0	0	0	0	0	0	0	0	0	0	0	0	0	0	37.17	FALSE	FALSE	FALSE	219	0.011
NOP56p.Gln485Pro	NOP56	0.0107136156162849	0.00519858598461218	0	0.03214084684885399	NA	NA	NA	NA	NA	NA	0.015431373570846509	0.009597850081581726	Pro	Gln	FALSE	NA	1	0	1	0	0	0	0	0	0	0	0	0	0	0	0	0	0	0	0	0	0	0	0	0	0	0	0	0	0	0	0	0	0	0	0	0	0	0	0	0	0	0	0	0	0	0	0	0	0	0	0	0	0	0	0	0	0	0	0	0	0	0	0	0	0	0	36.8	FALSE	FALSE	FALSE	219	0.011
NOS2p.Arg1086Pro	NOS2	0.0107136156162849	0.00519858598461218	0	0.03214084684885399	NA	NA	NA	NA	NA	NA	0.015431373570846509	0.009597850081581726	Pro	Arg	FALSE	NA	1	0	1	0	0	0	0	0	0	0	0	0	0	0	0	0	0	0	0	0	0	0	0	0	0	0	0	0	0	0	0	0	0	0	0	0	0	0	0	0	0	0	0	0	0	0	0	0	0	0	0	0	0	0	0	0	0	0	0	0	0	0	0	0	0	0	36.56	FALSE	FALSE	FALSE	219	0.011
NOSIPp.Arg240Pro	NOSIP	0.0107136156162849	0.00519858598461218	0	0.03214084684885399	NA	NA	NA	NA	NA	NA	0.015431373570846509	0.009597850081581726	Pro	Arg	FALSE	NA	1	0	1	0	0	0	0	0	0	0	0	0	0	0	0	0	0	0	0	0	0	0	0	0	0	0	0	0	0	0	0	0	0	0	0	0	0	0	0	0	0	0	0	0	0	0	0	0	0	0	0	0	0	0	0	0	0	0	0	0	0	0	0	0	0	0	36.8	FALSE	FALSE	FALSE	219	0.011
NOTCH1p.Ala2019Pro	NOTCH1	0.0107136156162849	0.00519858598461218	0	0.03214084684885399	NA	NA	NA	NA	NA	NA	0.015431373570846509	0.009597850081581726	Pro	Ala	FALSE	1	1	0	1	0	0	0	0	0	0	0	0	0	0	0	0	0	0	0	0	0	0	0	0	0	0	0	0	0	0	0	0	0	0	0	0	0	0	0	0	0	0	0	0	0	0	0	0	0	0	0	0	0	0	0	0	0	0	0	0	0	0	0	0	0	0	0	36.62	FALSE	FALSE	FALSE	219	0.011
NOTCH3p.Gln261Pro	NOTCH3	0.0107136156162849	0.00519858598461218	0	0.03214084684885399	NA	NA	NA	NA	NA	NA	0.015431373570846509	0.009597850081581726	Pro	Gln	FALSE	NA	1	0	1	0	0	0	0	0	0	0	0	0	0	0	0	0	0	0	0	0	0	0	0	0	0	0	0	0	0	0	0	0	0	0	0	0	0	0	0	0	0	0	0	0	0	0	0	0	0	0	0	0	0	0	0	0	0	0	0	0	0	0	0	0	0	0	37.46	FALSE	FALSE	FALSE	219	0.011
NOTCH4p.Arg1751Pro	NOTCH4	0.0107136156162849	0.00519858598461218	0	0.03214084684885399	NA	NA	NA	NA	NA	NA	0.015431373570846509	0.009597850081581726	Pro	Arg	FALSE	NA	1	0	1	0	0	0	0	0	0	0	0	0	0	0	0	0	0	0	0	0	0	0	0	0	0	0	0	0	0	0	0	0	0	0	0	0	0	0	0	0	0	0	0	0	0	0	0	0	0	0	0	0	0	0	0	0	0	0	0	0	0	0	0	0	0	0	37.23	FALSE	FALSE	FALSE	219	0.011
NOVA1p.Ala61Pro	NOVA1	0.0107136156162849	0.00519858598461218	0	0.03214084684885399	NA	NA	NA	NA	NA	NA	0.015431373570846509	0.009597850081581726	Pro	Ala	FALSE	NA	1	0	1	0	0	0	0	0	0	0	0	0	0	0	0	0	0	0	0	0	0	0	0	0	0	0	0	0	0	0	0	0	0	0	0	0	0	0	0	0	0	0	0	0	0	0	0	0	0	0	0	0	0	0	0	0	0	0	0	0	0	0	0	0	0	0	36.47	FALSE	FALSE	FALSE	219	0.011
NOVp.Gln98Pro	NOV	0.0107136156162849	0.00519858598461218	0	0.03214084684885399	NA	NA	NA	NA	NA	NA	0.015431373570846509	0.009597850081581726	Pro	Gln	FALSE	NA	1	0	1	0	0	0	0	0	0	0	0	0	0	0	0	0	0	0	0	0	0	0	0	0	0	0	0	0	0	0	0	0	0	0	0	0	0	0	0	0	0	0	0	0	0	0	0	0	0	0	0	0	0	0	0	0	0	0	0	0	0	0	0	0	0	0	36.31	FALSE	FALSE	FALSE	219	0.011
NOX3p.Leu26Pro	NOX3	0.0107136156162849	0.00519858598461218	0	0.03214084684885399	NA	NA	NA	NA	NA	NA	0.015431373570846509	0.009597850081581726	Pro	Leu	FALSE	NA	1	0	1	0	0	0	0	0	0	0	0	0	0	0	0	0	0	0	0	0	0	0	0	0	0	0	0	0	0	0	0	0	0	0	0	0	0	0	0	0	0	0	0	0	0	0	0	0	0	0	0	0	0	0	0	0	0	0	0	0	0	0	0	0	0	0	36.41	FALSE	FALSE	FALSE	219	0.011
NPAP1p.Ala320Pro	NPAP1	0.0107136156162849	0.00519858598461218	0	0.03214084684885399	NA	NA	NA	NA	NA	NA	0.015431373570846509	0.009597850081581726	Pro	Ala	FALSE	NA	1	0	1	0	0	0	0	0	0	0	0	0	0	0	0	0	0	0	0	0	0	0	0	0	0	0	0	0	0	0	0	0	0	0	0	0	0	0	0	0	0	0	0	0	0	0	0	0	0	0	0	0	0	0	0	0	0	0	0	0	0	0	0	0	0	0	37.2	FALSE	FALSE	FALSE	219	0.011
NPAP1p.Thr540Pro	NPAP1	0.0107136156162849	0.00519858598461218	0	0.03214084684885399	NA	NA	NA	NA	NA	NA	0.015431373570846509	0.009597850081581726	Pro	Thr	FALSE	NA	1	0	1	0	0	0	0	0	0	0	0	0	0	0	0	0	0	0	0	0	0	0	0	0	0	0	0	0	0	0	0	0	0	0	0	0	0	0	0	0	0	0	0	0	0	0	0	0	0	0	0	0	0	0	0	0	0	0	0	0	0	0	0	0	0	0	37.8	FALSE	FALSE	FALSE	219	0.011
NPAS2p.Thr252Pro	NPAS2	0.0107136156162849	0.00519858598461218	0	0.03214084684885399	NA	NA	NA	NA	NA	NA	0.015431373570846509	0.009597850081581726	Pro	Thr	FALSE	NA	1	0	1	0	0	0	0	0	0	0	0	0	0	0	0	0	0	0	0	0	0	0	0	0	0	0	0	0	0	0	0	0	0	0	0	0	0	0	0	0	0	0	0	0	0	0	0	0	0	0	0	0	0	0	0	0	0	0	0	0	0	0	0	0	0	0	37.08	FALSE	FALSE	FALSE	219	0.011
NPC1p.Ala558Pro	NPC1	0.0107136156162849	0.00519858598461218	0	0.03214084684885399	NA	NA	NA	NA	NA	NA	0.015431373570846509	0.009597850081581726	Pro	Ala	FALSE	NA	1	0	1	0	0	0	0	0	0	0	0	0	0	0	0	0	0	0	0	0	0	0	0	0	0	0	0	0	0	0	0	0	0	0	0	0	0	0	0	0	0	0	0	0	0	0	0	0	0	0	0	0	0	0	0	0	0	0	0	0	0	0	0	0	0	0	37.9	FALSE	FALSE	FALSE	219	0.011
NPDC1p.Arg124Pro	NPDC1	0.0107136156162849	0.00519858598461218	0	0.03214084684885399	NA	NA	NA	NA	NA	NA	0.015431373570846509	0.009597850081581726	Pro	Arg	FALSE	NA	1	0	1	0	0	0	0	0	0	0	0	0	0	0	0	0	0	0	0	0	0	0	0	0	0	0	0	0	0	0	0	0	0	0	0	0	0	0	0	0	0	0	0	0	0	0	0	0	0	0	0	0	0	0	0	0	0	0	0	0	0	0	0	0	0	0	37.06	FALSE	FALSE	FALSE	219	0.011
NPFFR2p.Arg444Pro	NPFFR2	0.0107136156162849	0.00519858598461218	0	0.03214084684885399	NA	NA	NA	NA	NA	NA	0.015431373570846509	0.009597850081581726	Pro	Arg	FALSE	NA	1	0	1	0	0	0	0	0	0	0	0	0	0	0	0	0	0	0	0	0	0	0	0	0	0	0	0	0	0	0	0	0	0	0	0	0	0	0	0	0	0	0	0	0	0	0	0	0	0	0	0	0	0	0	0	0	0	0	0	0	0	0	0	0	0	0	36.55	FALSE	FALSE	FALSE	219	0.011
NPHP4p.Arg1235Pro	NPHP4	0.0107136156162849	0.00519858598461218	0	0.03214084684885399	NA	NA	NA	NA	NA	NA	0.015431373570846509	0.009597850081581726	Pro	Arg	FALSE	NA	1	0	1	0	0	0	0	0	0	0	0	0	0	0	0	0	0	0	0	0	0	0	0	0	0	0	0	0	0	0	0	0	0	0	0	0	0	0	0	0	0	0	0	0	0	0	0	0	0	0	0	0	0	0	0	0	0	0	0	0	0	0	0	0	0	0	36.84	FALSE	FALSE	FALSE	219	0.011
NPHS1p.Arg299Pro	NPHS1	0.0107136156162849	0.00519858598461218	0	0.03214084684885399	NA	NA	NA	NA	NA	NA	0.015431373570846509	0.009597850081581726	Pro	Arg	FALSE	NA	1	0	1	0	0	0	0	0	0	0	0	0	0	0	0	0	0	0	0	0	0	0	0	0	0	0	0	0	0	0	0	0	0	0	0	0	0	0	0	0	0	0	0	0	0	0	0	0	0	0	0	0	0	0	0	0	0	0	0	0	0	0	0	0	0	0	37.1	FALSE	FALSE	FALSE	219	0.011
NPHS1p.Thr953Pro	NPHS1	0.0107136156162849	0.00519858598461218	0	0.03214084684885399	NA	NA	NA	NA	NA	NA	0.015431373570846509	0.009597850081581726	Pro	Thr	FALSE	NA	1	0	1	0	0	0	0	0	0	0	0	0	0	0	0	0	0	0	0	0	0	0	0	0	0	0	0	0	0	0	0	0	0	0	0	0	0	0	0	0	0	0	0	0	0	0	0	0	0	0	0	0	0	0	0	0	0	0	0	0	0	0	0	0	0	0	36.68	FALSE	FALSE	FALSE	219	0.011
NPHS2p.Leu312Pro	NPHS2	0.0107136156162849	0.00519858598461218	0	0.03214084684885399	NA	NA	NA	NA	NA	NA	0.015431373570846509	0.009597850081581726	Pro	Leu	FALSE	NA	1	0	1	0	0	0	0	0	0	0	0	0	0	0	0	0	0	0	0	0	0	0	0	0	0	0	0	0	0	0	0	0	0	0	0	0	0	0	0	0	0	0	0	0	0	0	0	0	0	0	0	0	0	0	0	0	0	0	0	0	0	0	0	0	0	0	36.36	FALSE	FALSE	FALSE	219	0.011
NPIPA2p.Leu279Pro	NPIPA2	0.0107136156162849	0.00519858598461218	0	0.03214084684885399	NA	NA	NA	NA	NA	NA	0.015431373570846509	0.009597850081581726	Pro	Leu	FALSE	NA	1	0	1	0	0	0	0	0	0	0	0	0	0	0	0	0	0	0	0	0	0	0	0	0	0	0	0	0	0	0	0	0	0	0	0	0	0	0	0	0	0	0	0	0	0	0	0	0	0	0	0	0	0	0	0	0	0	0	0	0	0	0	0	0	0	0	36.69	FALSE	FALSE	FALSE	219	0.011
NPLp.Ala132Pro	NPL	0.0107136156162849	0.00519858598461218	0	0.03214084684885399	NA	NA	NA	NA	NA	NA	0.015431373570846509	0.009597850081581726	Pro	Ala	FALSE	NA	1	0	1	0	0	0	0	0	0	0	0	0	0	0	0	0	0	0	0	0	0	0	0	0	0	0	0	0	0	0	0	0	0	0	0	0	0	0	0	0	0	0	0	0	0	0	0	0	0	0	0	0	0	0	0	0	0	0	0	0	0	0	0	0	0	0	36.88	FALSE	FALSE	FALSE	219	0.011
NPR2p.Ala264Pro	NPR2	0.0107136156162849	0.00519858598461218	0	0.03214084684885399	NA	NA	NA	NA	NA	NA	0.015431373570846509	0.009597850081581726	Pro	Ala	FALSE	NA	1	0	1	0	0	0	0	0	0	0	0	0	0	0	0	0	0	0	0	0	0	0	0	0	0	0	0	0	0	0	0	0	0	0	0	0	0	0	0	0	0	0	0	0	0	0	0	0	0	0	0	0	0	0	0	0	0	0	0	0	0	0	0	0	0	0	36.81	FALSE	FALSE	FALSE	219	0.011
NPR2p.Gln353Pro	NPR2	0.0107136156162849	0.00519858598461218	0	0.03214084684885399	NA	NA	NA	NA	NA	NA	0.015431373570846509	0.009597850081581726	Pro	Gln	FALSE	NA	1	0	1	0	0	0	0	0	0	0	0	0	0	0	0	0	0	0	0	0	0	0	0	0	0	0	0	0	0	0	0	0	0	0	0	0	0	0	0	0	0	0	0	0	0	0	0	0	0	0	0	0	0	0	0	0	0	0	0	0	0	0	0	0	0	0	37.03	FALSE	FALSE	FALSE	219	0.011
NPR3p.Ala426Pro	NPR3	0.0107136156162849	0.00519858598461218	0	0.03214084684885399	NA	NA	NA	NA	NA	NA	0.015431373570846509	0.009597850081581726	Pro	Ala	FALSE	NA	1	0	1	0	0	0	0	0	0	0	0	0	0	0	0	0	0	0	0	0	0	0	0	0	0	0	0	0	0	0	0	0	0	0	0	0	0	0	0	0	0	0	0	0	0	0	0	0	0	0	0	0	0	0	0	0	0	0	0	0	0	0	0	0	0	0	37.5	FALSE	FALSE	FALSE	219	0.011
NPRL3p.Arg422Pro	NPRL3	0.0107136156162849	0.00519858598461218	0	0.03214084684885399	NA	NA	NA	NA	NA	NA	0.015431373570846509	0.009597850081581726	Pro	Arg	FALSE	NA	1	0	1	0	0	0	0	0	0	0	0	0	0	0	0	0	0	0	0	0	0	0	0	0	0	0	0	0	0	0	0	0	0	0	0	0	0	0	0	0	0	0	0	0	0	0	0	0	0	0	0	0	0	0	0	0	0	0	0	0	0	0	0	0	0	0	36.39	FALSE	FALSE	TRUE	219	0.011
NPY1Rp.Arg341Pro	NPY1R	0.0107136156162849	0.00519858598461218	0	0.03214084684885399	NA	NA	NA	NA	NA	NA	0.015431373570846509	0.009597850081581726	Pro	Arg	FALSE	NA	1	0	1	0	0	0	0	0	0	0	0	0	0	0	0	0	0	0	0	0	0	0	0	0	0	0	0	0	0	0	0	0	0	0	0	0	0	0	0	0	0	0	0	0	0	0	0	0	0	0	0	0	0	0	0	0	0	0	0	0	0	0	0	0	0	0	36.93	FALSE	FALSE	FALSE	219	0.011
NPY1Rp.Leu25Pro	NPY1R	0.0107136156162849	0.00519858598461218	0	0.03214084684885399	NA	NA	NA	NA	NA	NA	0.015431373570846509	0.009597850081581726	Pro	Leu	FALSE	NA	1	0	1	0	0	0	0	0	0	0	0	0	0	0	0	0	0	0	0	0	0	0	0	0	0	0	0	0	0	0	0	0	0	0	0	0	0	0	0	0	0	0	0	0	0	0	0	0	0	0	0	0	0	0	0	0	0	0	0	0	0	0	0	0	0	0	35.82	FALSE	FALSE	FALSE	219	0.011
NPY2Rp.Arg82Pro	NPY2R	0.0107136156162849	0.00519858598461218	0	0.03214084684885399	NA	NA	NA	NA	NA	NA	0.015431373570846509	0.009597850081581726	Pro	Arg	FALSE	NA	1	0	1	0	0	0	0	0	0	0	0	0	0	0	0	0	0	0	0	0	0	0	0	0	0	0	0	0	0	0	0	0	0	0	0	0	0	0	0	0	0	0	0	0	0	0	0	0	0	0	0	0	0	0	0	0	0	0	0	0	0	0	0	0	0	0	37.05	FALSE	FALSE	FALSE	219	0.011
NPY2Rp.Ser238Pro	NPY2R	0.0107136156162849	0.00519858598461218	0	0.03214084684885399	NA	NA	NA	NA	NA	NA	0.015431373570846509	0.009597850081581726	Pro	Ser	FALSE	NA	1	0	1	0	0	0	0	0	0	0	0	0	0	0	0	0	0	0	0	0	0	0	0	0	0	0	0	0	0	0	0	0	0	0	0	0	0	0	0	0	0	0	0	0	0	0	0	0	0	0	0	0	0	0	0	0	0	0	0	0	0	0	0	0	0	0	37.04	FALSE	FALSE	FALSE	219	0.011
NR1H4p.Leu319Pro	NR1H4	0.0107136156162849	0.00519858598461218	0	0.03214084684885399	NA	NA	NA	NA	NA	NA	0.015431373570846509	0.009597850081581726	Pro	Leu	FALSE	NA	1	0	1	0	0	0	0	0	0	0	0	0	0	0	0	0	0	0	0	0	0	0	0	0	0	0	0	0	0	0	0	0	0	0	0	0	0	0	0	0	0	0	0	0	0	0	0	0	0	0	0	0	0	0	0	0	0	0	0	0	0	0	0	0	0	0	37.52	FALSE	FALSE	FALSE	219	0.011
NR1H4p.Ser145Pro	NR1H4	0.0107136156162849	0.00519858598461218	0	0.03214084684885399	NA	NA	NA	NA	NA	NA	0.015431373570846509	0.009597850081581726	Pro	Ser	FALSE	NA	1	0	1	0	0	0	0	0	0	0	0	0	0	0	0	0	0	0	0	0	0	0	0	0	0	0	0	0	0	0	0	0	0	0	0	0	0	0	0	0	0	0	0	0	0	0	0	0	0	0	0	0	0	0	0	0	0	0	0	0	0	0	0	0	0	0	36.33	FALSE	FALSE	FALSE	219	0.011
NR2C2p.Arg402Pro	NR2C2	0.0107136156162849	0.00519858598461218	0	0.03214084684885399	NA	NA	NA	NA	NA	NA	0.015431373570846509	0.009597850081581726	Pro	Arg	FALSE	NA	1	0	1	0	0	0	0	0	0	0	0	0	0	0	0	0	0	0	0	0	0	0	0	0	0	0	0	0	0	0	0	0	0	0	0	0	0	0	0	0	0	0	0	0	0	0	0	0	0	0	0	0	0	0	0	0	0	0	0	0	0	0	0	0	0	0	36.25	FALSE	FALSE	FALSE	219	0.011
NR2C2p.Leu306Pro	NR2C2	0.0107136156162849	0.00519858598461218	0	0.03214084684885399	NA	NA	NA	NA	NA	NA	0.015431373570846509	0.009597850081581726	Pro	Leu	FALSE	NA	1	0	1	0	0	0	0	0	0	0	0	0	0	0	0	0	0	0	0	0	0	0	0	0	0	0	0	0	0	0	0	0	0	0	0	0	0	0	0	0	0	0	0	0	0	0	0	0	0	0	0	0	0	0	0	0	0	0	0	0	0	0	0	0	0	0	36.98	FALSE	FALSE	FALSE	219	0.011
NR4A1p.Arg528Pro	NR4A1	0.0107136156162849	0.00519858598461218	0	0.03214084684885399	NA	NA	NA	NA	NA	NA	0.015431373570846509	0.009597850081581726	Pro	Arg	FALSE	NA	1	0	1	0	0	0	0	0	0	0	0	0	0	0	0	0	0	0	0	0	0	0	0	0	0	0	0	0	0	0	0	0	0	0	0	0	0	0	0	0	0	0	0	0	0	0	0	0	0	0	0	0	0	0	0	0	0	0	0	0	0	0	0	0	0	0	36.87	FALSE	FALSE	FALSE	219	0.011
NR4A3p.Ser581Pro	NR4A3	0.0107136156162849	0.00519858598461218	0	0.03214084684885399	NA	NA	NA	NA	NA	NA	0.015431373570846509	0.009597850081581726	Pro	Ser	FALSE	1	1	0	1	0	0	0	0	0	0	0	0	0	0	0	0	0	0	0	0	0	0	0	0	0	0	0	0	0	0	0	0	0	0	0	0	0	0	0	0	0	0	0	0	0	0	0	0	0	0	0	0	0	0	0	0	0	0	0	0	0	0	0	0	0	0	0	36.77	FALSE	FALSE	FALSE	219	0.011
NRAPp.His1161Pro	NRAP	0.0107136156162849	0.00519858598461218	0	0.03214084684885399	NA	NA	NA	NA	NA	NA	0.015431373570846509	0.009597850081581726	Pro	His	FALSE	NA	1	0	1	0	0	0	0	0	0	0	0	0	0	0	0	0	0	0	0	0	0	0	0	0	0	0	0	0	0	0	0	0	0	0	0	0	0	0	0	0	0	0	0	0	0	0	0	0	0	0	0	0	0	0	0	0	0	0	0	0	0	0	0	0	0	0	37.45	FALSE	FALSE	FALSE	219	0.011
NRBP1p.Leu333Pro	NRBP1	0.0107136156162849	0.00519858598461218	0	0.03214084684885399	NA	NA	NA	NA	NA	NA	0.015431373570846509	0.009597850081581726	Pro	Leu	FALSE	NA	1	0	1	0	0	0	0	0	0	0	0	0	0	0	0	0	0	0	0	0	0	0	0	0	0	0	0	0	0	0	0	0	0	0	0	0	0	0	0	0	0	0	0	0	0	0	0	0	0	0	0	0	0	0	0	0	0	0	0	0	0	0	0	0	0	0	36.58	FALSE	FALSE	FALSE	219	0.011
NRCAMp.Ser809Pro	NRCAM	0.0107136156162849	0.00519858598461218	0	0.03214084684885399	NA	NA	NA	NA	NA	NA	0.015431373570846509	0.009597850081581726	Pro	Ser	FALSE	NA	1	0	1	0	0	0	0	0	0	0	0	0	0	0	0	0	0	0	0	0	0	0	0	0	0	0	0	0	0	0	0	0	0	0	0	0	0	0	0	0	0	0	0	0	0	0	0	0	0	0	0	0	0	0	0	0	0	0	0	0	0	0	0	0	0	0	36.96	FALSE	FALSE	FALSE	219	0.011
NRG3p.Ala439Pro	NRG3	0.0107136156162849	0.00519858598461218	0	0.03214084684885399	NA	NA	NA	NA	NA	NA	0.015431373570846509	0.009597850081581726	Pro	Ala	FALSE	NA	1	0	1	0	0	0	0	0	0	0	0	0	0	0	0	0	0	0	0	0	0	0	0	0	0	0	0	0	0	0	0	0	0	0	0	0	0	0	0	0	0	0	0	0	0	0	0	0	0	0	0	0	0	0	0	0	0	0	0	0	0	0	0	0	0	0	36.21	FALSE	FALSE	FALSE	219	0.011
NRG3p.Leu670Pro	NRG3	0.0107136156162849	0.00519858598461218	0	0.03214084684885399	NA	NA	NA	NA	NA	NA	0.015431373570846509	0.009597850081581726	Pro	Leu	FALSE	NA	1	0	1	0	0	0	0	0	0	0	0	0	0	0	0	0	0	0	0	0	0	0	0	0	0	0	0	0	0	0	0	0	0	0	0	0	0	0	0	0	0	0	0	0	0	0	0	0	0	0	0	0	0	0	0	0	0	0	0	0	0	0	0	0	0	0	37.58	FALSE	FALSE	FALSE	219	0.011
NRKp.Ala651Pro	NRK	0.0107136156162849	0.00519858598461218	0	0.03214084684885399	NA	NA	NA	NA	NA	NA	0.015431373570846509	0.009597850081581726	Pro	Ala	FALSE	NA	1	0	1	0	0	0	0	0	0	0	0	0	0	0	0	0	0	0	0	0	0	0	0	0	0	0	0	0	0	0	0	0	0	0	0	0	0	0	0	0	0	0	0	0	0	0	0	0	0	0	0	0	0	0	0	0	0	0	0	0	0	0	0	0	0	0	36.79	FALSE	FALSE	FALSE	219	0.011
NRKp.Gln441Pro	NRK	0.0107136156162849	0.00519858598461218	0	0.03214084684885399	NA	NA	NA	NA	NA	NA	0.015431373570846509	0.009597850081581726	Pro	Gln	FALSE	NA	1	0	1	0	0	0	0	0	0	0	0	0	0	0	0	0	0	0	0	0	0	0	0	0	0	0	0	0	0	0	0	0	0	0	0	0	0	0	0	0	0	0	0	0	0	0	0	0	0	0	0	0	0	0	0	0	0	0	0	0	0	0	0	0	0	0	36.2	FALSE	FALSE	FALSE	219	0.011
NRKp.Leu1272Pro	NRK	0.0107136156162849	0.00519858598461218	0	0.03214084684885399	NA	NA	NA	NA	NA	NA	0.015431373570846509	0.009597850081581726	Pro	Leu	FALSE	NA	1	0	1	0	0	0	0	0	0	0	0	0	0	0	0	0	0	0	0	0	0	0	0	0	0	0	0	0	0	0	0	0	0	0	0	0	0	0	0	0	0	0	0	0	0	0	0	0	0	0	0	0	0	0	0	0	0	0	0	0	0	0	0	0	0	0	36.4	FALSE	FALSE	FALSE	219	0.011
NRP2p.Ala736Pro	NRP2	0.0107136156162849	0.00519858598461218	0	0.03214084684885399	NA	NA	NA	NA	NA	NA	0.015431373570846509	0.009597850081581726	Pro	Ala	FALSE	NA	1	0	1	0	0	0	0	0	0	0	0	0	0	0	0	0	0	0	0	0	0	0	0	0	0	0	0	0	0	0	0	0	0	0	0	0	0	0	0	0	0	0	0	0	0	0	0	0	0	0	0	0	0	0	0	0	0	0	0	0	0	0	0	0	0	0	37.31	FALSE	FALSE	FALSE	219	0.011
NRXN1p.Arg1286Pro	NRXN1	0.0107136156162849	0.00519858598461218	0	0.03214084684885399	NA	NA	NA	NA	NA	NA	0.015431373570846509	0.009597850081581726	Pro	Arg	FALSE	NA	1	0	1	0	0	0	0	0	0	0	0	0	0	0	0	0	0	0	0	0	0	0	0	0	0	0	0	0	0	0	0	0	0	0	0	0	0	0	0	0	0	0	0	0	0	0	0	0	0	0	0	0	0	0	0	0	0	0	0	0	0	0	0	0	0	0	36.27	FALSE	FALSE	FALSE	219	0.011
NRXN1p.Leu635Pro	NRXN1	0.0107136156162849	0.00519858598461218	0	0.03214084684885399	NA	NA	NA	NA	NA	NA	0.015431373570846509	0.009597850081581726	Pro	Leu	FALSE	NA	1	0	1	0	0	0	0	0	0	0	0	0	0	0	0	0	0	0	0	0	0	0	0	0	0	0	0	0	0	0	0	0	0	0	0	0	0	0	0	0	0	0	0	0	0	0	0	0	0	0	0	0	0	0	0	0	0	0	0	0	0	0	0	0	0	0	36.79	FALSE	FALSE	FALSE	219	0.011
NRXN1p.Ser1338Pro	NRXN1	0.0107136156162849	0.00519858598461218	0	0.03214084684885399	NA	NA	NA	NA	NA	NA	0.015431373570846509	0.009597850081581726	Pro	Ser	FALSE	NA	1	0	1	0	0	0	0	0	0	0	0	0	0	0	0	0	0	0	0	0	0	0	0	0	0	0	0	0	0	0	0	0	0	0	0	0	0	0	0	0	0	0	0	0	0	0	0	0	0	0	0	0	0	0	0	0	0	0	0	0	0	0	0	0	0	0	35.94	FALSE	FALSE	FALSE	219	0.011
NRXN2p.Leu87Pro	NRXN2	0.0107136156162849	0.00519858598461218	0	0.03214084684885399	NA	NA	NA	NA	NA	NA	0.015431373570846509	0.009597850081581726	Pro	Leu	FALSE	NA	1	0	1	0	0	0	0	0	0	0	0	0	0	0	0	0	0	0	0	0	0	0	0	0	0	0	0	0	0	0	0	0	0	0	0	0	0	0	0	0	0	0	0	0	0	0	0	0	0	0	0	0	0	0	0	0	0	0	0	0	0	0	0	0	0	0	36.6	FALSE	FALSE	FALSE	219	0.011
NRXN3p.Thr268Pro	NRXN3	0.0107136156162849	0.00519858598461218	0	0.03214084684885399	NA	NA	NA	NA	NA	NA	0.015431373570846509	0.009597850081581726	Pro	Thr	FALSE	NA	1	0	1	0	0	0	0	0	0	0	0	0	0	0	0	0	0	0	0	0	0	0	0	0	0	0	0	0	0	0	0	0	0	0	0	0	0	0	0	0	0	0	0	0	0	0	0	0	0	0	0	0	0	0	0	0	0	0	0	0	0	0	0	0	0	0	37.44	FALSE	FALSE	FALSE	219	0.011
NT5Ep.Leu157Pro	NT5E	0.0107136156162849	0.00519858598461218	0	0.03214084684885399	NA	NA	NA	NA	NA	NA	0.015431373570846509	0.009597850081581726	Pro	Leu	FALSE	NA	1	0	1	0	0	0	0	0	0	0	0	0	0	0	0	0	0	0	0	0	0	0	0	0	0	0	0	0	0	0	0	0	0	0	0	0	0	0	0	0	0	0	0	0	0	0	0	0	0	0	0	0	0	0	0	0	0	0	0	0	0	0	0	0	0	0	36.82	FALSE	FALSE	FALSE	219	0.011
NTN4p.Ala268Pro	NTN4	0.0107136156162849	0.00519858598461218	0	0.03214084684885399	NA	NA	NA	NA	NA	NA	0.015431373570846509	0.009597850081581726	Pro	Ala	FALSE	NA	1	0	1	0	0	0	0	0	0	0	0	0	0	0	0	0	0	0	0	0	0	0	0	0	0	0	0	0	0	0	0	0	0	0	0	0	0	0	0	0	0	0	0	0	0	0	0	0	0	0	0	0	0	0	0	0	0	0	0	0	0	0	0	0	0	0	36.71	FALSE	FALSE	FALSE	219	0.011
NTN4p.Ser534Pro	NTN4	0.0107136156162849	0.00519858598461218	0	0.03214084684885399	NA	NA	NA	NA	NA	NA	0.015431373570846509	0.009597850081581726	Pro	Ser	FALSE	NA	1	0	1	0	0	0	0	0	0	0	0	0	0	0	0	0	0	0	0	0	0	0	0	0	0	0	0	0	0	0	0	0	0	0	0	0	0	0	0	0	0	0	0	0	0	0	0	0	0	0	0	0	0	0	0	0	0	0	0	0	0	0	0	0	0	0	37.22	FALSE	FALSE	FALSE	219	0.011
NTRK1p.Ser603Pro	NTRK1	0.0107136156162849	0.00519858598461218	0	0.03214084684885399	NA	NA	NA	NA	NA	NA	0.015431373570846509	0.009597850081581726	Pro	Ser	FALSE	1	1	0	1	0	0	0	0	0	0	0	0	0	0	0	0	0	0	0	0	0	0	0	0	0	0	0	0	0	0	0	0	0	0	0	0	0	0	0	0	0	0	0	0	0	0	0	0	0	0	0	0	0	0	0	0	0	0	0	0	0	0	0	0	0	0	0	36.71	TRUE	FALSE	FALSE	219	0.011
NTRK3p.Ala664Pro	NTRK3	0.0107136156162849	0.00519858598461218	0	0.03214084684885399	NA	NA	NA	NA	NA	NA	0.015431373570846509	0.009597850081581726	Pro	Ala	FALSE	1	1	0	1	0	0	0	0	0	0	0	0	0	0	0	0	0	0	0	0	0	0	0	0	0	0	0	0	0	0	0	0	0	0	0	0	0	0	0	0	0	0	0	0	0	0	0	0	0	0	0	0	0	0	0	0	0	0	0	0	0	0	0	0	0	0	0	35.75	TRUE	FALSE	FALSE	219	0.011
NTSR2p.Leu146Pro	NTSR2	0.0107136156162849	0.00519858598461218	0	0.03214084684885399	NA	NA	NA	NA	NA	NA	0.015431373570846509	0.009597850081581726	Pro	Leu	FALSE	NA	1	0	1	0	0	0	0	0	0	0	0	0	0	0	0	0	0	0	0	0	0	0	0	0	0	0	0	0	0	0	0	0	0	0	0	0	0	0	0	0	0	0	0	0	0	0	0	0	0	0	0	0	0	0	0	0	0	0	0	0	0	0	0	0	0	0	36.79	FALSE	FALSE	FALSE	219	0.011
NUAK2p.Ala17Pro	NUAK2	0.0107136156162849	0.00519858598461218	0	0.03214084684885399	NA	NA	NA	NA	NA	NA	0.015431373570846509	0.009597850081581726	Pro	Ala	FALSE	NA	1	0	1	0	0	0	0	0	0	0	0	0	0	0	0	0	0	0	0	0	0	0	0	0	0	0	0	0	0	0	0	0	0	0	0	0	0	0	0	0	0	0	0	0	0	0	0	0	0	0	0	0	0	0	0	0	0	0	0	0	0	0	0	0	0	0	37.35	FALSE	FALSE	FALSE	219	0.011
NUCB1p.His95Pro	NUCB1	0.0107136156162849	0.00519858598461218	0	0.03214084684885399	NA	NA	NA	NA	NA	NA	0.015431373570846509	0.009597850081581726	Pro	His	FALSE	NA	1	0	1	0	0	0	0	0	0	0	0	0	0	0	0	0	0	0	0	0	0	0	0	0	0	0	0	0	0	0	0	0	0	0	0	0	0	0	0	0	0	0	0	0	0	0	0	0	0	0	0	0	0	0	0	0	0	0	0	0	0	0	0	0	0	0	37.13	FALSE	FALSE	FALSE	219	0.011
NUMBp.Arg33Pro	NUMB	0.0107136156162849	0.00519858598461218	0	0.03214084684885399	NA	NA	NA	NA	NA	NA	0.015431373570846509	0.009597850081581726	Pro	Arg	FALSE	NA	1	0	1	0	0	0	0	0	0	0	0	0	0	0	0	0	0	0	0	0	0	0	0	0	0	0	0	0	0	0	0	0	0	0	0	0	0	0	0	0	0	0	0	0	0	0	0	0	0	0	0	0	0	0	0	0	0	0	0	0	0	0	0	0	0	0	37.23	FALSE	FALSE	FALSE	219	0.011
NUP205p.Leu947Pro	NUP205	0.0107136156162849	0.00519858598461218	0	0.03214084684885399	NA	NA	NA	NA	NA	NA	0.015431373570846509	0.009597850081581726	Pro	Leu	FALSE	NA	1	0	1	0	0	0	0	0	0	0	0	0	0	0	0	0	0	0	0	0	0	0	0	0	0	0	0	0	0	0	0	0	0	0	0	0	0	0	0	0	0	0	0	0	0	0	0	0	0	0	0	0	0	0	0	0	0	0	0	0	0	0	0	0	0	0	36.37	FALSE	FALSE	FALSE	219	0.011
NUP210Lp.Gln722Pro	NUP210L	0.0107136156162849	0.00519858598461218	0	0.03214084684885399	NA	NA	NA	NA	NA	NA	0.015431373570846509	0.009597850081581726	Pro	Gln	FALSE	NA	1	0	1	0	0	0	0	0	0	0	0	0	0	0	0	0	0	0	0	0	0	0	0	0	0	0	0	0	0	0	0	0	0	0	0	0	0	0	0	0	0	0	0	0	0	0	0	0	0	0	0	0	0	0	0	0	0	0	0	0	0	0	0	0	0	0	35.94	FALSE	FALSE	FALSE	219	0.011
NUP214p.Ala386Pro	NUP214	0.0107136156162849	0.00519858598461218	0	0.03214084684885399	NA	NA	NA	NA	NA	NA	0.015431373570846509	0.009597850081581726	Pro	Ala	FALSE	1	1	0	1	0	0	0	0	0	0	0	0	0	0	0	0	0	0	0	0	0	0	0	0	0	0	0	0	0	0	0	0	0	0	0	0	0	0	0	0	0	0	0	0	0	0	0	0	0	0	0	0	0	0	0	0	0	0	0	0	0	0	0	0	0	0	0	36.43	FALSE	FALSE	FALSE	219	0.011
NUP214p.Thr1693Pro	NUP214	0.0107136156162849	0.00519858598461218	0	0.03214084684885399	NA	NA	NA	NA	NA	NA	0.015431373570846509	0.009597850081581726	Pro	Thr	FALSE	1	1	0	1	0	0	0	0	0	0	0	0	0	0	0	0	0	0	0	0	0	0	0	0	0	0	0	0	0	0	0	0	0	0	0	0	0	0	0	0	0	0	0	0	0	0	0	0	0	0	0	0	0	0	0	0	0	0	0	0	0	0	0	0	0	0	0	36.74	FALSE	FALSE	FALSE	219	0.011
NUP37p.Leu35Pro	NUP37	0.0107136156162849	0.00519858598461218	0	0.03214084684885399	NA	NA	NA	NA	NA	NA	0.015431373570846509	0.009597850081581726	Pro	Leu	FALSE	NA	1	0	1	0	0	0	0	0	0	0	0	0	0	0	0	0	0	0	0	0	0	0	0	0	0	0	0	0	0	0	0	0	0	0	0	0	0	0	0	0	0	0	0	0	0	0	0	0	0	0	0	0	0	0	0	0	0	0	0	0	0	0	0	0	0	0	36.8	FALSE	FALSE	FALSE	219	0.011
NUPL2p.Ser64Pro	NUPL2	0.0107136156162849	0.00519858598461218	0	0.03214084684885399	NA	NA	NA	NA	NA	NA	0.015431373570846509	0.009597850081581726	Pro	Ser	FALSE	NA	1	0	1	0	0	0	0	0	0	0	0	0	0	0	0	0	0	0	0	0	0	0	0	0	0	0	0	0	0	0	0	0	0	0	0	0	0	0	0	0	0	0	0	0	0	0	0	0	0	0	0	0	0	0	0	0	0	0	0	0	0	0	0	0	0	0	36.69	FALSE	FALSE	FALSE	219	0.011
NUPR1p.Thr55Pro	NUPR1	0.0107136156162849	0.00519858598461218	0	0.03214084684885399	NA	NA	NA	NA	NA	NA	0.015431373570846509	0.009597850081581726	Pro	Thr	FALSE	NA	1	0	1	0	0	0	0	0	0	0	0	0	0	0	0	0	0	0	0	0	0	0	0	0	0	0	0	0	0	0	0	0	0	0	0	0	0	0	0	0	0	0	0	0	0	0	0	0	0	0	0	0	0	0	0	0	0	0	0	0	0	0	0	0	0	0	37.41	FALSE	FALSE	FALSE	219	0.011
NUTF2p.Ala31Pro	NUTF2	0.0107136156162849	0.00519858598461218	0	0.03214084684885399	NA	NA	NA	NA	NA	NA	0.015431373570846509	0.009597850081581726	Pro	Ala	FALSE	NA	1	0	1	0	0	0	0	0	0	0	0	0	0	0	0	0	0	0	0	0	0	0	0	0	0	0	0	0	0	0	0	0	0	0	0	0	0	0	0	0	0	0	0	0	0	0	0	0	0	0	0	0	0	0	0	0	0	0	0	0	0	0	0	0	0	0	36.5	FALSE	FALSE	FALSE	219	0.011
NUTM1p.Leu248Pro	NUTM1	0.0107136156162849	0.00519858598461218	0	0.03214084684885399	NA	NA	NA	NA	NA	NA	0.015431373570846509	0.009597850081581726	Pro	Leu	FALSE	1	1	0	1	0	0	0	0	0	0	0	0	0	0	0	0	0	0	0	0	0	0	0	0	0	0	0	0	0	0	0	0	0	0	0	0	0	0	0	0	0	0	0	0	0	0	0	0	0	0	0	0	0	0	0	0	0	0	0	0	0	0	0	0	0	0	0	37.17	FALSE	FALSE	FALSE	219	0.011
NUTM1p.Leu718Pro	NUTM1	0.0107136156162849	0.00519858598461218	0	0.03214084684885399	NA	NA	NA	NA	NA	NA	0.015431373570846509	0.009597850081581726	Pro	Leu	FALSE	1	1	0	1	0	0	0	0	0	0	0	0	0	0	0	0	0	0	0	0	0	0	0	0	0	0	0	0	0	0	0	0	0	0	0	0	0	0	0	0	0	0	0	0	0	0	0	0	0	0	0	0	0	0	0	0	0	0	0	0	0	0	0	0	0	0	0	37.76	FALSE	FALSE	FALSE	219	0.011
NXF2p.Ala621Pro	NXF2	0.0107136156162849	0.00519858598461218	0	0.03214084684885399	NA	NA	NA	NA	NA	NA	0.015431373570846509	0.009597850081581726	Pro	Ala	FALSE	NA	1	0	1	0	0	0	0	0	0	0	0	0	0	0	0	0	0	0	0	0	0	0	0	0	0	0	0	0	0	0	0	0	0	0	0	0	0	0	0	0	0	0	0	0	0	0	0	0	0	0	0	0	0	0	0	0	0	0	0	0	0	0	0	0	0	0	36.63	FALSE	FALSE	FALSE	219	0.011
NXF2p.Arg98Pro	NXF2	0.0107136156162849	0.00519858598461218	0	0.03214084684885399	NA	NA	NA	NA	NA	NA	0.015431373570846509	0.009597850081581726	Pro	Arg	FALSE	NA	1	0	1	0	0	0	0	0	0	0	0	0	0	0	0	0	0	0	0	0	0	0	0	0	0	0	0	0	0	0	0	0	0	0	0	0	0	0	0	0	0	0	0	0	0	0	0	0	0	0	0	0	0	0	0	0	0	0	0	0	0	0	0	0	0	0	36.96	FALSE	FALSE	FALSE	219	0.011
NXPE1p.Leu324Pro	NXPE1	0.0107136156162849	0.00519858598461218	0	0.03214084684885399	NA	NA	NA	NA	NA	NA	0.015431373570846509	0.009597850081581726	Pro	Leu	FALSE	NA	1	0	1	0	0	0	0	0	0	0	0	0	0	0	0	0	0	0	0	0	0	0	0	0	0	0	0	0	0	0	0	0	0	0	0	0	0	0	0	0	0	0	0	0	0	0	0	0	0	0	0	0	0	0	0	0	0	0	0	0	0	0	0	0	0	0	36.34	FALSE	FALSE	FALSE	219	0.011
NXPH3p.His38Pro	NXPH3	0.0107136156162849	0.00519858598461218	0	0.03214084684885399	NA	NA	NA	NA	NA	NA	0.015431373570846509	0.009597850081581726	Pro	His	FALSE	NA	1	0	1	0	0	0	0	0	0	0	0	0	0	0	0	0	0	0	0	0	0	0	0	0	0	0	0	0	0	0	0	0	0	0	0	0	0	0	0	0	0	0	0	0	0	0	0	0	0	0	0	0	0	0	0	0	0	0	0	0	0	0	0	0	0	0	36.82	FALSE	FALSE	FALSE	219	0.011
NYAP1p.Gly130Pro	NYAP1	0.0107136156162849	0.00519858598461218	0	0.03214084684885399	NA	NA	NA	NA	NA	NA	0.015431373570846509	0.009597850081581726	Pro	Gly	FALSE	NA	1	0	1	0	0	0	0	0	0	0	0	0	0	0	0	0	0	0	0	0	0	0	0	0	0	0	0	0	0	0	0	0	0	0	0	0	0	0	0	0	0	0	0	0	0	0	0	0	0	0	0	0	0	0	0	0	0	0	0	0	0	0	0	0	0	0	36.77	FALSE	FALSE	FALSE	219	0.011
NYXp.Arg287Pro	NYX	0.0107136156162849	0.00519858598461218	0	0.03214084684885399	NA	NA	NA	NA	NA	NA	0.015431373570846509	0.009597850081581726	Pro	Arg	FALSE	NA	1	0	1	0	0	0	0	0	0	0	0	0	0	0	0	0	0	0	0	0	0	0	0	0	0	0	0	0	0	0	0	0	0	0	0	0	0	0	0	0	0	0	0	0	0	0	0	0	0	0	0	0	0	0	0	0	0	0	0	0	0	0	0	0	0	0	36.06	FALSE	FALSE	FALSE	219	0.011
OASLp.Gln218Pro	OASL	0.0107136156162849	0.00519858598461218	0	0.03214084684885399	NA	NA	NA	NA	NA	NA	0.015431373570846509	0.009597850081581726	Pro	Gln	FALSE	NA	1	0	1	0	0	0	0	0	0	0	0	0	0	0	0	0	0	0	0	0	0	0	0	0	0	0	0	0	0	0	0	0	0	0	0	0	0	0	0	0	0	0	0	0	0	0	0	0	0	0	0	0	0	0	0	0	0	0	0	0	0	0	0	0	0	0	36.51	FALSE	FALSE	FALSE	219	0.011
OBSCNp.Ala1492Pro	OBSCN	0.0107136156162849	0.00519858598461218	0	0.03214084684885399	NA	NA	NA	NA	NA	NA	0.015431373570846509	0.009597850081581726	Pro	Ala	FALSE	NA	1	0	1	0	0	0	0	0	0	0	0	0	0	0	0	0	0	0	0	0	0	0	0	0	0	0	0	0	0	0	0	0	0	0	0	0	0	0	0	0	0	0	0	0	0	0	0	0	0	0	0	0	0	0	0	0	0	0	0	0	0	0	0	0	0	0	36.11	FALSE	FALSE	FALSE	219	0.011
OBSCNp.Arg1305Pro	OBSCN	0.0107136156162849	0.00519858598461218	0	0.03214084684885399	NA	NA	NA	NA	NA	NA	0.015431373570846509	0.009597850081581726	Pro	Arg	FALSE	NA	1	0	1	0	0	0	0	0	0	0	0	0	0	0	0	0	0	0	0	0	0	0	0	0	0	0	0	0	0	0	0	0	0	0	0	0	0	0	0	0	0	0	0	0	0	0	0	0	0	0	0	0	0	0	0	0	0	0	0	0	0	0	0	0	0	0	36.85	FALSE	FALSE	FALSE	219	0.011
OCA2p.Ala794Pro	OCA2	0.0107136156162849	0.00519858598461218	0	0.03214084684885399	NA	NA	NA	NA	NA	NA	0.015431373570846509	0.009597850081581726	Pro	Ala	FALSE	NA	1	0	1	0	0	0	0	0	0	0	0	0	0	0	0	0	0	0	0	0	0	0	0	0	0	0	0	0	0	0	0	0	0	0	0	0	0	0	0	0	0	0	0	0	0	0	0	0	0	0	0	0	0	0	0	0	0	0	0	0	0	0	0	0	0	0	37.51	FALSE	FALSE	FALSE	219	0.011
OCA2p.Arg572Pro	OCA2	0.0107136156162849	0.00519858598461218	0	0.03214084684885399	NA	NA	NA	NA	NA	NA	0.015431373570846509	0.009597850081581726	Pro	Arg	FALSE	NA	1	0	1	0	0	0	0	0	0	0	0	0	0	0	0	0	0	0	0	0	0	0	0	0	0	0	0	0	0	0	0	0	0	0	0	0	0	0	0	0	0	0	0	0	0	0	0	0	0	0	0	0	0	0	0	0	0	0	0	0	0	0	0	0	0	0	37.2	FALSE	FALSE	FALSE	219	0.011
OFD1p.Arg190Pro	OFD1	0.0107136156162849	0.00519858598461218	0	0.03214084684885399	NA	NA	NA	NA	NA	NA	0.015431373570846509	0.009597850081581726	Pro	Arg	FALSE	NA	1	0	1	0	0	0	0	0	0	0	0	0	0	0	0	0	0	0	0	0	0	0	0	0	0	0	0	0	0	0	0	0	0	0	0	0	0	0	0	0	0	0	0	0	0	0	0	0	0	0	0	0	0	0	0	0	0	0	0	0	0	0	0	0	0	0	37.36	FALSE	FALSE	FALSE	219	0.011
OLAHp.Ser261Pro	OLAH	0.0107136156162849	0.00519858598461218	0	0.03214084684885399	NA	NA	NA	NA	NA	NA	0.015431373570846509	0.009597850081581726	Pro	Ser	FALSE	NA	1	0	1	0	0	0	0	0	0	0	0	0	0	0	0	0	0	0	0	0	0	0	0	0	0	0	0	0	0	0	0	0	0	0	0	0	0	0	0	0	0	0	0	0	0	0	0	0	0	0	0	0	0	0	0	0	0	0	0	0	0	0	0	0	0	0	36.64	FALSE	FALSE	FALSE	219	0.011
OLFML3p.Leu397Pro	OLFML3	0.0107136156162849	0.00519858598461218	0	0.03214084684885399	NA	NA	NA	NA	NA	NA	0.015431373570846509	0.009597850081581726	Pro	Leu	FALSE	NA	1	0	1	0	0	0	0	0	0	0	0	0	0	0	0	0	0	0	0	0	0	0	0	0	0	0	0	0	0	0	0	0	0	0	0	0	0	0	0	0	0	0	0	0	0	0	0	0	0	0	0	0	0	0	0	0	0	0	0	0	0	0	0	0	0	0	36.47	FALSE	FALSE	FALSE	219	0.011
OLR1p.Ala259Pro	OLR1	0.0107136156162849	0.00519858598461218	0	0.03214084684885399	NA	NA	NA	NA	NA	NA	0.015431373570846509	0.009597850081581726	Pro	Ala	FALSE	NA	1	0	1	0	0	0	0	0	0	0	0	0	0	0	0	0	0	0	0	0	0	0	0	0	0	0	0	0	0	0	0	0	0	0	0	0	0	0	0	0	0	0	0	0	0	0	0	0	0	0	0	0	0	0	0	0	0	0	0	0	0	0	0	0	0	0	36.52	FALSE	FALSE	FALSE	219	0.011
ONECUT2p.Arg480Pro	ONECUT2	0.0107136156162849	0.00519858598461218	0	0.03214084684885399	NA	NA	NA	NA	NA	NA	0.015431373570846509	0.009597850081581726	Pro	Arg	FALSE	NA	1	0	1	0	0	0	0	0	0	0	0	0	0	0	0	0	0	0	0	0	0	0	0	0	0	0	0	0	0	0	0	0	0	0	0	0	0	0	0	0	0	0	0	0	0	0	0	0	0	0	0	0	0	0	0	0	0	0	0	0	0	0	0	0	0	0	36.94	FALSE	FALSE	FALSE	219	0.011
OOEPp.Arg101Pro	OOEP	0.0107136156162849	0.00519858598461218	0	0.03214084684885399	NA	NA	NA	NA	NA	NA	0.015431373570846509	0.009597850081581726	Pro	Arg	FALSE	NA	1	0	1	0	0	0	0	0	0	0	0	0	0	0	0	0	0	0	0	0	0	0	0	0	0	0	0	0	0	0	0	0	0	0	0	0	0	0	0	0	0	0	0	0	0	0	0	0	0	0	0	0	0	0	0	0	0	0	0	0	0	0	0	0	0	0	36.36	FALSE	FALSE	FALSE	219	0.011
OPA3p.Ala81Pro	OPA3	0.0107136156162849	0.00519858598461218	0	0.03214084684885399	NA	NA	NA	NA	NA	NA	0.015431373570846509	0.009597850081581726	Pro	Ala	FALSE	NA	1	0	1	0	0	0	0	0	0	0	0	0	0	0	0	0	0	0	0	0	0	0	0	0	0	0	0	0	0	0	0	0	0	0	0	0	0	0	0	0	0	0	0	0	0	0	0	0	0	0	0	0	0	0	0	0	0	0	0	0	0	0	0	0	0	0	37.15	FALSE	FALSE	FALSE	219	0.011
OPCMLp.Arg214Pro	OPCML	0.0107136156162849	0.00519858598461218	0	0.03214084684885399	NA	NA	NA	NA	NA	NA	0.015431373570846509	0.009597850081581726	Pro	Arg	FALSE	NA	1	0	1	0	0	0	0	0	0	0	0	0	0	0	0	0	0	0	0	0	0	0	0	0	0	0	0	0	0	0	0	0	0	0	0	0	0	0	0	0	0	0	0	0	0	0	0	0	0	0	0	0	0	0	0	0	0	0	0	0	0	0	0	0	0	0	37.19	FALSE	FALSE	FALSE	219	0.011
OPCMLp.Arg277Pro	OPCML	0.0107136156162849	0.00519858598461218	0	0.03214084684885399	NA	NA	NA	NA	NA	NA	0.015431373570846509	0.009597850081581726	Pro	Arg	FALSE	NA	1	0	1	0	0	0	0	0	0	0	0	0	0	0	0	0	0	0	0	0	0	0	0	0	0	0	0	0	0	0	0	0	0	0	0	0	0	0	0	0	0	0	0	0	0	0	0	0	0	0	0	0	0	0	0	0	0	0	0	0	0	0	0	0	0	0	37.09	FALSE	FALSE	FALSE	219	0.011
OPN1LWp.Ala298Pro	OPN1LW	0.0107136156162849	0.00519858598461218	0	0.03214084684885399	NA	NA	NA	NA	NA	NA	0.015431373570846509	0.009597850081581726	Pro	Ala	FALSE	NA	1	0	1	0	0	0	0	0	0	0	0	0	0	0	0	0	0	0	0	0	0	0	0	0	0	0	0	0	0	0	0	0	0	0	0	0	0	0	0	0	0	0	0	0	0	0	0	0	0	0	0	0	0	0	0	0	0	0	0	0	0	0	0	0	0	0	36.8	FALSE	FALSE	FALSE	219	0.011
OPN1MW2p.Ala101Pro	OPN1MW2	0.0107136156162849	0.00519858598461218	0	0.03214084684885399	NA	NA	NA	NA	NA	NA	0.015431373570846509	0.009597850081581726	Pro	Ala	FALSE	NA	1	0	1	0	0	0	0	0	0	0	0	0	0	0	0	0	0	0	0	0	0	0	0	0	0	0	0	0	0	0	0	0	0	0	0	0	0	0	0	0	0	0	0	0	0	0	0	0	0	0	0	0	0	0	0	0	0	0	0	0	0	0	0	0	0	0	37.16	FALSE	FALSE	FALSE	219	0.011
OPN3p.Arg139Pro	OPN3	0.0107136156162849	0.00519858598461218	0	0.03214084684885399	NA	NA	NA	NA	NA	NA	0.015431373570846509	0.009597850081581726	Pro	Arg	FALSE	NA	1	0	1	0	0	0	0	0	0	0	0	0	0	0	0	0	0	0	0	0	0	0	0	0	0	0	0	0	0	0	0	0	0	0	0	0	0	0	0	0	0	0	0	0	0	0	0	0	0	0	0	0	0	0	0	0	0	0	0	0	0	0	0	0	0	0	36.89	FALSE	FALSE	FALSE	219	0.011
OPN5p.Ala76Pro	OPN5	0.0107136156162849	0.00519858598461218	0	0.03214084684885399	NA	NA	NA	NA	NA	NA	0.015431373570846509	0.009597850081581726	Pro	Ala	FALSE	NA	1	0	1	0	0	0	0	0	0	0	0	0	0	0	0	0	0	0	0	0	0	0	0	0	0	0	0	0	0	0	0	0	0	0	0	0	0	0	0	0	0	0	0	0	0	0	0	0	0	0	0	0	0	0	0	0	0	0	0	0	0	0	0	0	0	0	36.23	FALSE	FALSE	FALSE	219	0.011
OPRK1p.Ala34Pro	OPRK1	0.0107136156162849	0.00519858598461218	0	0.03214084684885399	NA	NA	NA	NA	NA	NA	0.015431373570846509	0.009597850081581726	Pro	Ala	FALSE	NA	1	0	1	0	0	0	0	0	0	0	0	0	0	0	0	0	0	0	0	0	0	0	0	0	0	0	0	0	0	0	0	0	0	0	0	0	0	0	0	0	0	0	0	0	0	0	0	0	0	0	0	0	0	0	0	0	0	0	0	0	0	0	0	0	0	0	37	FALSE	FALSE	FALSE	219	0.011
OPRM1p.Ala490Pro	OPRM1	0.0107136156162849	0.00519858598461218	0	0.03214084684885399	NA	NA	NA	NA	NA	NA	0.015431373570846509	0.009597850081581726	Pro	Ala	FALSE	NA	1	0	1	0	0	0	0	0	0	0	0	0	0	0	0	0	0	0	0	0	0	0	0	0	0	0	0	0	0	0	0	0	0	0	0	0	0	0	0	0	0	0	0	0	0	0	0	0	0	0	0	0	0	0	0	0	0	0	0	0	0	0	0	0	0	0	36.42	FALSE	FALSE	FALSE	219	0.011
OR10A3p.Leu185Pro	OR10A3	0.0107136156162849	0.00519858598461218	0	0.03214084684885399	NA	NA	NA	NA	NA	NA	0.015431373570846509	0.009597850081581726	Pro	Leu	FALSE	NA	1	0	1	0	0	0	0	0	0	0	0	0	0	0	0	0	0	0	0	0	0	0	0	0	0	0	0	0	0	0	0	0	0	0	0	0	0	0	0	0	0	0	0	0	0	0	0	0	0	0	0	0	0	0	0	0	0	0	0	0	0	0	0	0	0	0	37.01	FALSE	FALSE	FALSE	219	0.011
OR10A4p.Ala147Pro	OR10A4	0.0107136156162849	0.00519858598461218	0	0.03214084684885399	NA	NA	NA	NA	NA	NA	0.015431373570846509	0.009597850081581726	Pro	Ala	FALSE	NA	1	0	1	0	0	0	0	0	0	0	0	0	0	0	0	0	0	0	0	0	0	0	0	0	0	0	0	0	0	0	0	0	0	0	0	0	0	0	0	0	0	0	0	0	0	0	0	0	0	0	0	0	0	0	0	0	0	0	0	0	0	0	0	0	0	0	36.53	FALSE	FALSE	FALSE	219	0.011
OR10A4p.Ser312Pro	OR10A4	0.0107136156162849	0.00519858598461218	0	0.03214084684885399	NA	NA	NA	NA	NA	NA	0.015431373570846509	0.009597850081581726	Pro	Ser	FALSE	NA	1	0	1	0	0	0	0	0	0	0	0	0	0	0	0	0	0	0	0	0	0	0	0	0	0	0	0	0	0	0	0	0	0	0	0	0	0	0	0	0	0	0	0	0	0	0	0	0	0	0	0	0	0	0	0	0	0	0	0	0	0	0	0	0	0	0	36.94	FALSE	FALSE	FALSE	219	0.011
OR10A6p.Ala199Pro	OR10A6	0.0107136156162849	0.00519858598461218	0	0.03214084684885399	NA	NA	NA	NA	NA	NA	0.015431373570846509	0.009597850081581726	Pro	Ala	FALSE	NA	1	0	1	0	0	0	0	0	0	0	0	0	0	0	0	0	0	0	0	0	0	0	0	0	0	0	0	0	0	0	0	0	0	0	0	0	0	0	0	0	0	0	0	0	0	0	0	0	0	0	0	0	0	0	0	0	0	0	0	0	0	0	0	0	0	0	36.89	FALSE	FALSE	FALSE	219	0.011
OR10C1p.Ala118Pro	OR10C1	0.0107136156162849	0.00519858598461218	0	0.03214084684885399	NA	NA	NA	NA	NA	NA	0.015431373570846509	0.009597850081581726	Pro	Ala	FALSE	NA	1	0	1	0	0	0	0	0	0	0	0	0	0	0	0	0	0	0	0	0	0	0	0	0	0	0	0	0	0	0	0	0	0	0	0	0	0	0	0	0	0	0	0	0	0	0	0	0	0	0	0	0	0	0	0	0	0	0	0	0	0	0	0	0	0	0	36.15	FALSE	FALSE	FALSE	219	0.011
OR10G7p.Ala144Pro	OR10G7	0.0107136156162849	0.00519858598461218	0	0.03214084684885399	NA	NA	NA	NA	NA	NA	0.015431373570846509	0.009597850081581726	Pro	Ala	FALSE	NA	1	0	1	0	0	0	0	0	0	0	0	0	0	0	0	0	0	0	0	0	0	0	0	0	0	0	0	0	0	0	0	0	0	0	0	0	0	0	0	0	0	0	0	0	0	0	0	0	0	0	0	0	0	0	0	0	0	0	0	0	0	0	0	0	0	0	37.91	FALSE	FALSE	FALSE	219	0.011
OR10G8p.Ala180Pro	OR10G8	0.0107136156162849	0.00519858598461218	0	0.03214084684885399	NA	NA	NA	NA	NA	NA	0.015431373570846509	0.009597850081581726	Pro	Ala	FALSE	NA	1	0	1	0	0	0	0	0	0	0	0	0	0	0	0	0	0	0	0	0	0	0	0	0	0	0	0	0	0	0	0	0	0	0	0	0	0	0	0	0	0	0	0	0	0	0	0	0	0	0	0	0	0	0	0	0	0	0	0	0	0	0	0	0	0	0	36.25	FALSE	FALSE	FALSE	219	0.011
OR10G8p.Leu278Pro	OR10G8	0.0107136156162849	0.00519858598461218	0	0.03214084684885399	NA	NA	NA	NA	NA	NA	0.015431373570846509	0.009597850081581726	Pro	Leu	FALSE	NA	1	0	1	0	0	0	0	0	0	0	0	0	0	0	0	0	0	0	0	0	0	0	0	0	0	0	0	0	0	0	0	0	0	0	0	0	0	0	0	0	0	0	0	0	0	0	0	0	0	0	0	0	0	0	0	0	0	0	0	0	0	0	0	0	0	0	36.56	FALSE	FALSE	FALSE	219	0.011
OR10G9p.Leu282Pro	OR10G9	0.0107136156162849	0.00519858598461218	0	0.03214084684885399	NA	NA	NA	NA	NA	NA	0.015431373570846509	0.009597850081581726	Pro	Leu	FALSE	NA	1	0	1	0	0	0	0	0	0	0	0	0	0	0	0	0	0	0	0	0	0	0	0	0	0	0	0	0	0	0	0	0	0	0	0	0	0	0	0	0	0	0	0	0	0	0	0	0	0	0	0	0	0	0	0	0	0	0	0	0	0	0	0	0	0	0	37	FALSE	FALSE	FALSE	219	0.011
OR10J3p.Gln101Pro	OR10J3	0.0107136156162849	0.00519858598461218	0	0.03214084684885399	NA	NA	NA	NA	NA	NA	0.015431373570846509	0.009597850081581726	Pro	Gln	FALSE	NA	1	0	1	0	0	0	0	0	0	0	0	0	0	0	0	0	0	0	0	0	0	0	0	0	0	0	0	0	0	0	0	0	0	0	0	0	0	0	0	0	0	0	0	0	0	0	0	0	0	0	0	0	0	0	0	0	0	0	0	0	0	0	0	0	0	0	35.59	FALSE	FALSE	FALSE	219	0.011
OR10J3p.Leu56Pro	OR10J3	0.0107136156162849	0.00519858598461218	0	0.03214084684885399	NA	NA	NA	NA	NA	NA	0.015431373570846509	0.009597850081581726	Pro	Leu	FALSE	NA	1	0	1	0	0	0	0	0	0	0	0	0	0	0	0	0	0	0	0	0	0	0	0	0	0	0	0	0	0	0	0	0	0	0	0	0	0	0	0	0	0	0	0	0	0	0	0	0	0	0	0	0	0	0	0	0	0	0	0	0	0	0	0	0	0	0	36.08	FALSE	FALSE	FALSE	219	0.011
OR10P1p.Leu9Pro	OR10P1	0.0107136156162849	0.00519858598461218	0	0.03214084684885399	NA	NA	NA	NA	NA	NA	0.015431373570846509	0.009597850081581726	Pro	Leu	FALSE	NA	1	0	1	0	0	0	0	0	0	0	0	0	0	0	0	0	0	0	0	0	0	0	0	0	0	0	0	0	0	0	0	0	0	0	0	0	0	0	0	0	0	0	0	0	0	0	0	0	0	0	0	0	0	0	0	0	0	0	0	0	0	0	0	0	0	0	36.99	FALSE	FALSE	FALSE	219	0.011
OR10Q1p.Leu170Pro	OR10Q1	0.0107136156162849	0.00519858598461218	0	0.03214084684885399	NA	NA	NA	NA	NA	NA	0.015431373570846509	0.009597850081581726	Pro	Leu	FALSE	NA	1	0	1	0	0	0	0	0	0	0	0	0	0	0	0	0	0	0	0	0	0	0	0	0	0	0	0	0	0	0	0	0	0	0	0	0	0	0	0	0	0	0	0	0	0	0	0	0	0	0	0	0	0	0	0	0	0	0	0	0	0	0	0	0	0	0	36.97	FALSE	FALSE	FALSE	219	0.011
OR10Q1p.Thr55Pro	OR10Q1	0.0107136156162849	0.00519858598461218	0	0.03214084684885399	NA	NA	NA	NA	NA	NA	0.015431373570846509	0.009597850081581726	Pro	Thr	FALSE	NA	1	0	1	0	0	0	0	0	0	0	0	0	0	0	0	0	0	0	0	0	0	0	0	0	0	0	0	0	0	0	0	0	0	0	0	0	0	0	0	0	0	0	0	0	0	0	0	0	0	0	0	0	0	0	0	0	0	0	0	0	0	0	0	0	0	0	36.03	FALSE	FALSE	FALSE	219	0.011
OR10V1p.Ser243Pro	OR10V1	0.0107136156162849	0.00519858598461218	0	0.03214084684885399	NA	NA	NA	NA	NA	NA	0.015431373570846509	0.009597850081581726	Pro	Ser	FALSE	NA	1	0	1	0	0	0	0	0	0	0	0	0	0	0	0	0	0	0	0	0	0	0	0	0	0	0	0	0	0	0	0	0	0	0	0	0	0	0	0	0	0	0	0	0	0	0	0	0	0	0	0	0	0	0	0	0	0	0	0	0	0	0	0	0	0	0	36.69	FALSE	FALSE	FALSE	219	0.011
OR10W1p.Ser10Pro	OR10W1	0.0107136156162849	0.00519858598461218	0	0.03214084684885399	NA	NA	NA	NA	NA	NA	0.015431373570846509	0.009597850081581726	Pro	Ser	FALSE	NA	1	0	1	0	0	0	0	0	0	0	0	0	0	0	0	0	0	0	0	0	0	0	0	0	0	0	0	0	0	0	0	0	0	0	0	0	0	0	0	0	0	0	0	0	0	0	0	0	0	0	0	0	0	0	0	0	0	0	0	0	0	0	0	0	0	0	37.55	FALSE	FALSE	FALSE	219	0.011
OR10X1p.Leu217Pro	OR10X1	0.0107136156162849	0.00519858598461218	0	0.03214084684885399	NA	NA	NA	NA	NA	NA	0.015431373570846509	0.009597850081581726	Pro	Leu	FALSE	NA	1	0	1	0	0	0	0	0	0	0	0	0	0	0	0	0	0	0	0	0	0	0	0	0	0	0	0	0	0	0	0	0	0	0	0	0	0	0	0	0	0	0	0	0	0	0	0	0	0	0	0	0	0	0	0	0	0	0	0	0	0	0	0	0	0	0	36.06	FALSE	FALSE	FALSE	219	0.011
OR10Z1p.Ala255Pro	OR10Z1	0.0107136156162849	0.00519858598461218	0	0.03214084684885399	NA	NA	NA	NA	NA	NA	0.015431373570846509	0.009597850081581726	Pro	Ala	FALSE	NA	1	0	1	0	0	0	0	0	0	0	0	0	0	0	0	0	0	0	0	0	0	0	0	0	0	0	0	0	0	0	0	0	0	0	0	0	0	0	0	0	0	0	0	0	0	0	0	0	0	0	0	0	0	0	0	0	0	0	0	0	0	0	0	0	0	0	36.41	FALSE	FALSE	FALSE	219	0.011
OR11A1p.Arg303Pro	OR11A1	0.0107136156162849	0.00519858598461218	0	0.03214084684885399	NA	NA	NA	NA	NA	NA	0.015431373570846509	0.009597850081581726	Pro	Arg	FALSE	NA	1	0	1	0	0	0	0	0	0	0	0	0	0	0	0	0	0	0	0	0	0	0	0	0	0	0	0	0	0	0	0	0	0	0	0	0	0	0	0	0	0	0	0	0	0	0	0	0	0	0	0	0	0	0	0	0	0	0	0	0	0	0	0	0	0	0	36.28	FALSE	FALSE	FALSE	219	0.011
OR11H1p.Thr255Pro	OR11H1	0.0107136156162849	0.00519858598461218	0	0.03214084684885399	NA	NA	NA	NA	NA	NA	0.015431373570846509	0.009597850081581726	Pro	Thr	FALSE	NA	1	0	1	0	0	0	0	0	0	0	0	0	0	0	0	0	0	0	0	0	0	0	0	0	0	0	0	0	0	0	0	0	0	0	0	0	0	0	0	0	0	0	0	0	0	0	0	0	0	0	0	0	0	0	0	0	0	0	0	0	0	0	0	0	0	0	36.38	FALSE	FALSE	FALSE	219	0.011
OR11L1p.Thr240Pro	OR11L1	0.0107136156162849	0.00519858598461218	0	0.03214084684885399	NA	NA	NA	NA	NA	NA	0.015431373570846509	0.009597850081581726	Pro	Thr	FALSE	NA	1	0	1	0	0	0	0	0	0	0	0	0	0	0	0	0	0	0	0	0	0	0	0	0	0	0	0	0	0	0	0	0	0	0	0	0	0	0	0	0	0	0	0	0	0	0	0	0	0	0	0	0	0	0	0	0	0	0	0	0	0	0	0	0	0	0	37.52	FALSE	FALSE	FALSE	219	0.011
OR12D2p.Ser72Pro	OR12D2	0.0107136156162849	0.00519858598461218	0	0.03214084684885399	NA	NA	NA	NA	NA	NA	0.015431373570846509	0.009597850081581726	Pro	Ser	FALSE	NA	1	0	1	0	0	0	0	0	0	0	0	0	0	0	0	0	0	0	0	0	0	0	0	0	0	0	0	0	0	0	0	0	0	0	0	0	0	0	0	0	0	0	0	0	0	0	0	0	0	0	0	0	0	0	0	0	0	0	0	0	0	0	0	0	0	0	36.39	FALSE	FALSE	FALSE	219	0.011
OR12D3p.Leu99Pro	OR12D3	0.0107136156162849	0.00519858598461218	0	0.03214084684885399	NA	NA	NA	NA	NA	NA	0.015431373570846509	0.009597850081581726	Pro	Leu	FALSE	NA	1	0	1	0	0	0	0	0	0	0	0	0	0	0	0	0	0	0	0	0	0	0	0	0	0	0	0	0	0	0	0	0	0	0	0	0	0	0	0	0	0	0	0	0	0	0	0	0	0	0	0	0	0	0	0	0	0	0	0	0	0	0	0	0	0	0	37.44	FALSE	FALSE	FALSE	219	0.011
OR13A1p.Leu306Pro	OR13A1	0.0107136156162849	0.00519858598461218	0	0.03214084684885399	NA	NA	NA	NA	NA	NA	0.015431373570846509	0.009597850081581726	Pro	Leu	FALSE	NA	1	0	1	0	0	0	0	0	0	0	0	0	0	0	0	0	0	0	0	0	0	0	0	0	0	0	0	0	0	0	0	0	0	0	0	0	0	0	0	0	0	0	0	0	0	0	0	0	0	0	0	0	0	0	0	0	0	0	0	0	0	0	0	0	0	0	36.56	FALSE	FALSE	FALSE	219	0.011
OR13C9p.Ser80Pro	OR13C9	0.0107136156162849	0.00519858598461218	0	0.03214084684885399	NA	NA	NA	NA	NA	NA	0.015431373570846509	0.009597850081581726	Pro	Ser	FALSE	NA	1	0	1	0	0	0	0	0	0	0	0	0	0	0	0	0	0	0	0	0	0	0	0	0	0	0	0	0	0	0	0	0	0	0	0	0	0	0	0	0	0	0	0	0	0	0	0	0	0	0	0	0	0	0	0	0	0	0	0	0	0	0	0	0	0	0	36.4	FALSE	FALSE	FALSE	219	0.011
OR13F1p.Ser79Pro	OR13F1	0.0107136156162849	0.00519858598461218	0	0.03214084684885399	NA	NA	NA	NA	NA	NA	0.015431373570846509	0.009597850081581726	Pro	Ser	FALSE	NA	1	0	1	0	0	0	0	0	0	0	0	0	0	0	0	0	0	0	0	0	0	0	0	0	0	0	0	0	0	0	0	0	0	0	0	0	0	0	0	0	0	0	0	0	0	0	0	0	0	0	0	0	0	0	0	0	0	0	0	0	0	0	0	0	0	0	36.4	FALSE	FALSE	FALSE	219	0.011
OR14C36p.Leu101Pro	OR14C36	0.0107136156162849	0.00519858598461218	0	0.03214084684885399	NA	NA	NA	NA	NA	NA	0.015431373570846509	0.009597850081581726	Pro	Leu	FALSE	NA	1	0	1	0	0	0	0	0	0	0	0	0	0	0	0	0	0	0	0	0	0	0	0	0	0	0	0	0	0	0	0	0	0	0	0	0	0	0	0	0	0	0	0	0	0	0	0	0	0	0	0	0	0	0	0	0	0	0	0	0	0	0	0	0	0	0	37.5	FALSE	FALSE	FALSE	219	0.011
OR14I1p.Leu274Pro	OR14I1	0.0107136156162849	0.00519858598461218	0	0.03214084684885399	NA	NA	NA	NA	NA	NA	0.015431373570846509	0.009597850081581726	Pro	Leu	FALSE	NA	1	0	1	0	0	0	0	0	0	0	0	0	0	0	0	0	0	0	0	0	0	0	0	0	0	0	0	0	0	0	0	0	0	0	0	0	0	0	0	0	0	0	0	0	0	0	0	0	0	0	0	0	0	0	0	0	0	0	0	0	0	0	0	0	0	0	36.74	FALSE	FALSE	FALSE	219	0.011
OR14J1p.His129Pro	OR14J1	0.0107136156162849	0.00519858598461218	0	0.03214084684885399	NA	NA	NA	NA	NA	NA	0.015431373570846509	0.009597850081581726	Pro	His	FALSE	NA	1	0	1	0	0	0	0	0	0	0	0	0	0	0	0	0	0	0	0	0	0	0	0	0	0	0	0	0	0	0	0	0	0	0	0	0	0	0	0	0	0	0	0	0	0	0	0	0	0	0	0	0	0	0	0	0	0	0	0	0	0	0	0	0	0	0	36	FALSE	FALSE	FALSE	219	0.011
OR14K1p.Ala279Pro	OR14K1	0.0107136156162849	0.00519858598461218	0	0.03214084684885399	NA	NA	NA	NA	NA	NA	0.015431373570846509	0.009597850081581726	Pro	Ala	FALSE	NA	1	0	1	0	0	0	0	0	0	0	0	0	0	0	0	0	0	0	0	0	0	0	0	0	0	0	0	0	0	0	0	0	0	0	0	0	0	0	0	0	0	0	0	0	0	0	0	0	0	0	0	0	0	0	0	0	0	0	0	0	0	0	0	0	0	0	36.04	FALSE	FALSE	FALSE	219	0.011
OR1C1p.Thr275Pro	OR1C1	0.0107136156162849	0.00519858598461218	0	0.03214084684885399	NA	NA	NA	NA	NA	NA	0.015431373570846509	0.009597850081581726	Pro	Thr	FALSE	NA	1	0	1	0	0	0	0	0	0	0	0	0	0	0	0	0	0	0	0	0	0	0	0	0	0	0	0	0	0	0	0	0	0	0	0	0	0	0	0	0	0	0	0	0	0	0	0	0	0	0	0	0	0	0	0	0	0	0	0	0	0	0	0	0	0	0	37.16	FALSE	FALSE	FALSE	219	0.011
OR1J4p.His220Pro	OR1J4	0.0107136156162849	0.00519858598461218	0	0.03214084684885399	NA	NA	NA	NA	NA	NA	0.015431373570846509	0.009597850081581726	Pro	His	FALSE	NA	1	0	1	0	0	0	0	0	0	0	0	0	0	0	0	0	0	0	0	0	0	0	0	0	0	0	0	0	0	0	0	0	0	0	0	0	0	0	0	0	0	0	0	0	0	0	0	0	0	0	0	0	0	0	0	0	0	0	0	0	0	0	0	0	0	0	36.92	FALSE	FALSE	FALSE	219	0.011
OR1L1p.Arg122Pro	OR1L1	0.0107136156162849	0.00519858598461218	0	0.03214084684885399	NA	NA	NA	NA	NA	NA	0.015431373570846509	0.009597850081581726	Pro	Arg	FALSE	NA	1	0	1	0	0	0	0	0	0	0	0	0	0	0	0	0	0	0	0	0	0	0	0	0	0	0	0	0	0	0	0	0	0	0	0	0	0	0	0	0	0	0	0	0	0	0	0	0	0	0	0	0	0	0	0	0	0	0	0	0	0	0	0	0	0	0	36.65	FALSE	FALSE	FALSE	219	0.011
OR1L8p.Ser218Pro	OR1L8	0.0107136156162849	0.00519858598461218	0	0.03214084684885399	NA	NA	NA	NA	NA	NA	0.015431373570846509	0.009597850081581726	Pro	Ser	FALSE	NA	1	0	1	0	0	0	0	0	0	0	0	0	0	0	0	0	0	0	0	0	0	0	0	0	0	0	0	0	0	0	0	0	0	0	0	0	0	0	0	0	0	0	0	0	0	0	0	0	0	0	0	0	0	0	0	0	0	0	0	0	0	0	0	0	0	0	36.4	FALSE	FALSE	FALSE	219	0.011
OR1S1p.Ala313Pro	OR1S1	0.0107136156162849	0.00519858598461218	0	0.03214084684885399	NA	NA	NA	NA	NA	NA	0.015431373570846509	0.009597850081581726	Pro	Ala	FALSE	NA	1	0	1	0	0	0	0	0	0	0	0	0	0	0	0	0	0	0	0	0	0	0	0	0	0	0	0	0	0	0	0	0	0	0	0	0	0	0	0	0	0	0	0	0	0	0	0	0	0	0	0	0	0	0	0	0	0	0	0	0	0	0	0	0	0	0	37.2	FALSE	FALSE	FALSE	219	0.011
OR1S1p.Leu170Pro	OR1S1	0.0107136156162849	0.00519858598461218	0	0.03214084684885399	NA	NA	NA	NA	NA	NA	0.015431373570846509	0.009597850081581726	Pro	Leu	FALSE	NA	1	0	1	0	0	0	0	0	0	0	0	0	0	0	0	0	0	0	0	0	0	0	0	0	0	0	0	0	0	0	0	0	0	0	0	0	0	0	0	0	0	0	0	0	0	0	0	0	0	0	0	0	0	0	0	0	0	0	0	0	0	0	0	0	0	0	37.04	FALSE	FALSE	FALSE	219	0.011
OR2A25p.Leu186Pro	OR2A25	0.0107136156162849	0.00519858598461218	0	0.03214084684885399	NA	NA	NA	NA	NA	NA	0.015431373570846509	0.009597850081581726	Pro	Leu	FALSE	NA	1	0	1	0	0	0	0	0	0	0	0	0	0	0	0	0	0	0	0	0	0	0	0	0	0	0	0	0	0	0	0	0	0	0	0	0	0	0	0	0	0	0	0	0	0	0	0	0	0	0	0	0	0	0	0	0	0	0	0	0	0	0	0	0	0	0	36.25	FALSE	FALSE	FALSE	219	0.011
OR2A2p.His301Pro	OR2A2	0.0107136156162849	0.00519858598461218	0	0.03214084684885399	NA	NA	NA	NA	NA	NA	0.015431373570846509	0.009597850081581726	Pro	His	FALSE	NA	1	0	1	0	0	0	0	0	0	0	0	0	0	0	0	0	0	0	0	0	0	0	0	0	0	0	0	0	0	0	0	0	0	0	0	0	0	0	0	0	0	0	0	0	0	0	0	0	0	0	0	0	0	0	0	0	0	0	0	0	0	0	0	0	0	0	36.29	FALSE	FALSE	FALSE	219	0.011
OR2A2p.Leu210Pro	OR2A2	0.0107136156162849	0.00519858598461218	0	0.03214084684885399	NA	NA	NA	NA	NA	NA	0.015431373570846509	0.009597850081581726	Pro	Leu	FALSE	NA	1	0	1	0	0	0	0	0	0	0	0	0	0	0	0	0	0	0	0	0	0	0	0	0	0	0	0	0	0	0	0	0	0	0	0	0	0	0	0	0	0	0	0	0	0	0	0	0	0	0	0	0	0	0	0	0	0	0	0	0	0	0	0	0	0	0	36.68	FALSE	FALSE	FALSE	219	0.011
OR2AG1p.Ser67Pro	OR2AG1	0.0107136156162849	0.00519858598461218	0	0.03214084684885399	NA	NA	NA	NA	NA	NA	0.015431373570846509	0.009597850081581726	Pro	Ser	FALSE	NA	1	0	1	0	0	0	0	0	0	0	0	0	0	0	0	0	0	0	0	0	0	0	0	0	0	0	0	0	0	0	0	0	0	0	0	0	0	0	0	0	0	0	0	0	0	0	0	0	0	0	0	0	0	0	0	0	0	0	0	0	0	0	0	0	0	0	36.56	FALSE	FALSE	FALSE	219	0.011
OR2B11p.Ala187Pro	OR2B11	0.0107136156162849	0.00519858598461218	0	0.03214084684885399	NA	NA	NA	NA	NA	NA	0.015431373570846509	0.009597850081581726	Pro	Ala	FALSE	NA	1	0	1	0	0	0	0	0	0	0	0	0	0	0	0	0	0	0	0	0	0	0	0	0	0	0	0	0	0	0	0	0	0	0	0	0	0	0	0	0	0	0	0	0	0	0	0	0	0	0	0	0	0	0	0	0	0	0	0	0	0	0	0	0	0	0	37.14	FALSE	FALSE	FALSE	219	0.011
OR2B6p.Ala147Pro	OR2B6	0.0107136156162849	0.00519858598461218	0	0.03214084684885399	NA	NA	NA	NA	NA	NA	0.015431373570846509	0.009597850081581726	Pro	Ala	FALSE	NA	1	0	1	0	0	0	0	0	0	0	0	0	0	0	0	0	0	0	0	0	0	0	0	0	0	0	0	0	0	0	0	0	0	0	0	0	0	0	0	0	0	0	0	0	0	0	0	0	0	0	0	0	0	0	0	0	0	0	0	0	0	0	0	0	0	0	37.04	FALSE	FALSE	FALSE	219	0.011
OR2L8p.Ala115Pro	OR2L8	0.0107136156162849	0.00519858598461218	0	0.03214084684885399	NA	NA	NA	NA	NA	NA	0.015431373570846509	0.009597850081581726	Pro	Ala	FALSE	NA	1	0	1	0	0	0	0	0	0	0	0	0	0	0	0	0	0	0	0	0	0	0	0	0	0	0	0	0	0	0	0	0	0	0	0	0	0	0	0	0	0	0	0	0	0	0	0	0	0	0	0	0	0	0	0	0	0	0	0	0	0	0	0	0	0	0	37.02	FALSE	FALSE	FALSE	219	0.011
OR2L8p.Leu280Pro	OR2L8	0.0107136156162849	0.00519858598461218	0	0.03214084684885399	NA	NA	NA	NA	NA	NA	0.015431373570846509	0.009597850081581726	Pro	Leu	FALSE	NA	1	0	1	0	0	0	0	0	0	0	0	0	0	0	0	0	0	0	0	0	0	0	0	0	0	0	0	0	0	0	0	0	0	0	0	0	0	0	0	0	0	0	0	0	0	0	0	0	0	0	0	0	0	0	0	0	0	0	0	0	0	0	0	0	0	0	36.67	FALSE	FALSE	FALSE	219	0.011
OR2L8p.Leu54Pro	OR2L8	0.0107136156162849	0.00519858598461218	0	0.03214084684885399	NA	NA	NA	NA	NA	NA	0.015431373570846509	0.009597850081581726	Pro	Leu	FALSE	NA	1	0	1	0	0	0	0	0	0	0	0	0	0	0	0	0	0	0	0	0	0	0	0	0	0	0	0	0	0	0	0	0	0	0	0	0	0	0	0	0	0	0	0	0	0	0	0	0	0	0	0	0	0	0	0	0	0	0	0	0	0	0	0	0	0	0	37.01	FALSE	FALSE	FALSE	219	0.011
OR2M7p.Arg220Pro	OR2M7	0.0107136156162849	0.00519858598461218	0	0.03214084684885399	NA	NA	NA	NA	NA	NA	0.015431373570846509	0.009597850081581726	Pro	Arg	FALSE	NA	1	0	1	0	0	0	0	0	0	0	0	0	0	0	0	0	0	0	0	0	0	0	0	0	0	0	0	0	0	0	0	0	0	0	0	0	0	0	0	0	0	0	0	0	0	0	0	0	0	0	0	0	0	0	0	0	0	0	0	0	0	0	0	0	0	0	37.02	FALSE	FALSE	FALSE	219	0.011
OR2M7p.Leu30Pro	OR2M7	0.0107136156162849	0.00519858598461218	0	0.03214084684885399	NA	NA	NA	NA	NA	NA	0.015431373570846509	0.009597850081581726	Pro	Leu	FALSE	NA	1	0	1	0	0	0	0	0	0	0	0	0	0	0	0	0	0	0	0	0	0	0	0	0	0	0	0	0	0	0	0	0	0	0	0	0	0	0	0	0	0	0	0	0	0	0	0	0	0	0	0	0	0	0	0	0	0	0	0	0	0	0	0	0	0	0	36.97	FALSE	FALSE	FALSE	219	0.011
OR2T12p.Ala160Pro	OR2T12	0.0107136156162849	0.00519858598461218	0	0.03214084684885399	NA	NA	NA	NA	NA	NA	0.015431373570846509	0.009597850081581726	Pro	Ala	FALSE	NA	1	0	1	0	0	0	0	0	0	0	0	0	0	0	0	0	0	0	0	0	0	0	0	0	0	0	0	0	0	0	0	0	0	0	0	0	0	0	0	0	0	0	0	0	0	0	0	0	0	0	0	0	0	0	0	0	0	0	0	0	0	0	0	0	0	0	36.53	FALSE	FALSE	FALSE	219	0.011
OR2T1p.His115Pro	OR2T1	0.0107136156162849	0.00519858598461218	0	0.03214084684885399	NA	NA	NA	NA	NA	NA	0.015431373570846509	0.009597850081581726	Pro	His	FALSE	NA	1	0	1	0	0	0	0	0	0	0	0	0	0	0	0	0	0	0	0	0	0	0	0	0	0	0	0	0	0	0	0	0	0	0	0	0	0	0	0	0	0	0	0	0	0	0	0	0	0	0	0	0	0	0	0	0	0	0	0	0	0	0	0	0	0	0	37.06	FALSE	FALSE	FALSE	219	0.011
OR2T1p.Leu257Pro	OR2T1	0.0107136156162849	0.00519858598461218	0	0.03214084684885399	NA	NA	NA	NA	NA	NA	0.015431373570846509	0.009597850081581726	Pro	Leu	FALSE	NA	1	0	1	0	0	0	0	0	0	0	0	0	0	0	0	0	0	0	0	0	0	0	0	0	0	0	0	0	0	0	0	0	0	0	0	0	0	0	0	0	0	0	0	0	0	0	0	0	0	0	0	0	0	0	0	0	0	0	0	0	0	0	0	0	0	0	36.9	FALSE	FALSE	FALSE	219	0.011
OR2T1p.Thr296Pro	OR2T1	0.0107136156162849	0.00519858598461218	0	0.03214084684885399	NA	NA	NA	NA	NA	NA	0.015431373570846509	0.009597850081581726	Pro	Thr	FALSE	NA	1	0	1	0	0	0	0	0	0	0	0	0	0	0	0	0	0	0	0	0	0	0	0	0	0	0	0	0	0	0	0	0	0	0	0	0	0	0	0	0	0	0	0	0	0	0	0	0	0	0	0	0	0	0	0	0	0	0	0	0	0	0	0	0	0	0	35.94	FALSE	FALSE	FALSE	219	0.011
OR2T33p.Ala152Pro	OR2T33	0.0107136156162849	0.00519858598461218	0	0.03214084684885399	NA	NA	NA	NA	NA	NA	0.015431373570846509	0.009597850081581726	Pro	Ala	FALSE	NA	1	0	1	0	0	0	0	0	0	0	0	0	0	0	0	0	0	0	0	0	0	0	0	0	0	0	0	0	0	0	0	0	0	0	0	0	0	0	0	0	0	0	0	0	0	0	0	0	0	0	0	0	0	0	0	0	0	0	0	0	0	0	0	0	0	0	36.84	FALSE	FALSE	FALSE	219	0.011
OR2T33p.His48Pro	OR2T33	0.0107136156162849	0.00519858598461218	0	0.03214084684885399	NA	NA	NA	NA	NA	NA	0.015431373570846509	0.009597850081581726	Pro	His	FALSE	NA	1	0	1	0	0	0	0	0	0	0	0	0	0	0	0	0	0	0	0	0	0	0	0	0	0	0	0	0	0	0	0	0	0	0	0	0	0	0	0	0	0	0	0	0	0	0	0	0	0	0	0	0	0	0	0	0	0	0	0	0	0	0	0	0	0	0	36.62	FALSE	FALSE	FALSE	219	0.011
OR2T33p.Ser36Pro	OR2T33	0.0107136156162849	0.00519858598461218	0	0.03214084684885399	NA	NA	NA	NA	NA	NA	0.015431373570846509	0.009597850081581726	Pro	Ser	FALSE	NA	1	0	1	0	0	0	0	0	0	0	0	0	0	0	0	0	0	0	0	0	0	0	0	0	0	0	0	0	0	0	0	0	0	0	0	0	0	0	0	0	0	0	0	0	0	0	0	0	0	0	0	0	0	0	0	0	0	0	0	0	0	0	0	0	0	0	36.31	FALSE	FALSE	FALSE	219	0.011
OR2T34p.Ala237Pro	OR2T34	0.0107136156162849	0.00519858598461218	0	0.03214084684885399	NA	NA	NA	NA	NA	NA	0.015431373570846509	0.009597850081581726	Pro	Ala	FALSE	NA	1	0	1	0	0	0	0	0	0	0	0	0	0	0	0	0	0	0	0	0	0	0	0	0	0	0	0	0	0	0	0	0	0	0	0	0	0	0	0	0	0	0	0	0	0	0	0	0	0	0	0	0	0	0	0	0	0	0	0	0	0	0	0	0	0	0	36.36	FALSE	FALSE	FALSE	219	0.011
OR2T34p.Leu199Pro	OR2T34	0.0107136156162849	0.00519858598461218	0	0.03214084684885399	NA	NA	NA	NA	NA	NA	0.015431373570846509	0.009597850081581726	Pro	Leu	FALSE	NA	1	0	1	0	0	0	0	0	0	0	0	0	0	0	0	0	0	0	0	0	0	0	0	0	0	0	0	0	0	0	0	0	0	0	0	0	0	0	0	0	0	0	0	0	0	0	0	0	0	0	0	0	0	0	0	0	0	0	0	0	0	0	0	0	0	0	36.88	FALSE	FALSE	FALSE	219	0.011
OR2T6p.Ser242Pro	OR2T6	0.0107136156162849	0.00519858598461218	0	0.03214084684885399	NA	NA	NA	NA	NA	NA	0.015431373570846509	0.009597850081581726	Pro	Ser	FALSE	NA	1	0	1	0	0	0	0	0	0	0	0	0	0	0	0	0	0	0	0	0	0	0	0	0	0	0	0	0	0	0	0	0	0	0	0	0	0	0	0	0	0	0	0	0	0	0	0	0	0	0	0	0	0	0	0	0	0	0	0	0	0	0	0	0	0	0	36.84	FALSE	FALSE	FALSE	219	0.011
OR2T6p.Ser264Pro	OR2T6	0.0107136156162849	0.00519858598461218	0	0.03214084684885399	NA	NA	NA	NA	NA	NA	0.015431373570846509	0.009597850081581726	Pro	Ser	FALSE	NA	1	0	1	0	0	0	0	0	0	0	0	0	0	0	0	0	0	0	0	0	0	0	0	0	0	0	0	0	0	0	0	0	0	0	0	0	0	0	0	0	0	0	0	0	0	0	0	0	0	0	0	0	0	0	0	0	0	0	0	0	0	0	0	0	0	0	36.79	FALSE	FALSE	FALSE	219	0.011
OR2V2p.Ser92Pro	OR2V2	0.0107136156162849	0.00519858598461218	0	0.03214084684885399	NA	NA	NA	NA	NA	NA	0.015431373570846509	0.009597850081581726	Pro	Ser	FALSE	NA	1	0	1	0	0	0	0	0	0	0	0	0	0	0	0	0	0	0	0	0	0	0	0	0	0	0	0	0	0	0	0	0	0	0	0	0	0	0	0	0	0	0	0	0	0	0	0	0	0	0	0	0	0	0	0	0	0	0	0	0	0	0	0	0	0	0	36.86	FALSE	FALSE	FALSE	219	0.011
OR3A2p.Leu75Pro	OR3A2	0.0107136156162849	0.00519858598461218	0	0.03214084684885399	NA	NA	NA	NA	NA	NA	0.015431373570846509	0.009597850081581726	Pro	Leu	FALSE	NA	1	0	1	0	0	0	0	0	0	0	0	0	0	0	0	0	0	0	0	0	0	0	0	0	0	0	0	0	0	0	0	0	0	0	0	0	0	0	0	0	0	0	0	0	0	0	0	0	0	0	0	0	0	0	0	0	0	0	0	0	0	0	0	0	0	0	37.44	FALSE	FALSE	FALSE	219	0.011
OR4A47p.Leu280Pro	OR4A47	0.0107136156162849	0.00519858598461218	0	0.03214084684885399	NA	NA	NA	NA	NA	NA	0.015431373570846509	0.009597850081581726	Pro	Leu	FALSE	NA	1	0	1	0	0	0	0	0	0	0	0	0	0	0	0	0	0	0	0	0	0	0	0	0	0	0	0	0	0	0	0	0	0	0	0	0	0	0	0	0	0	0	0	0	0	0	0	0	0	0	0	0	0	0	0	0	0	0	0	0	0	0	0	0	0	0	36.77	FALSE	FALSE	FALSE	219	0.011
OR4A5p.Ser52Pro	OR4A5	0.0107136156162849	0.00519858598461218	0	0.03214084684885399	NA	NA	NA	NA	NA	NA	0.015431373570846509	0.009597850081581726	Pro	Ser	FALSE	NA	1	0	1	0	0	0	0	0	0	0	0	0	0	0	0	0	0	0	0	0	0	0	0	0	0	0	0	0	0	0	0	0	0	0	0	0	0	0	0	0	0	0	0	0	0	0	0	0	0	0	0	0	0	0	0	0	0	0	0	0	0	0	0	0	0	0	36.58	FALSE	FALSE	FALSE	219	0.011
OR4C13p.Ser83Pro	OR4C13	0.0107136156162849	0.00519858598461218	0	0.03214084684885399	NA	NA	NA	NA	NA	NA	0.015431373570846509	0.009597850081581726	Pro	Ser	FALSE	NA	1	0	1	0	0	0	0	0	0	0	0	0	0	0	0	0	0	0	0	0	0	0	0	0	0	0	0	0	0	0	0	0	0	0	0	0	0	0	0	0	0	0	0	0	0	0	0	0	0	0	0	0	0	0	0	0	0	0	0	0	0	0	0	0	0	0	36.2	FALSE	FALSE	FALSE	219	0.011
OR4D10p.Leu17Pro	OR4D10	0.0107136156162849	0.00519858598461218	0	0.03214084684885399	NA	NA	NA	NA	NA	NA	0.015431373570846509	0.009597850081581726	Pro	Leu	FALSE	NA	1	0	1	0	0	0	0	0	0	0	0	0	0	0	0	0	0	0	0	0	0	0	0	0	0	0	0	0	0	0	0	0	0	0	0	0	0	0	0	0	0	0	0	0	0	0	0	0	0	0	0	0	0	0	0	0	0	0	0	0	0	0	0	0	0	0	36.71	FALSE	FALSE	FALSE	219	0.011
OR4D5p.Leu205Pro	OR4D5	0.0107136156162849	0.00519858598461218	0	0.03214084684885399	NA	NA	NA	NA	NA	NA	0.015431373570846509	0.009597850081581726	Pro	Leu	FALSE	NA	1	0	1	0	0	0	0	0	0	0	0	0	0	0	0	0	0	0	0	0	0	0	0	0	0	0	0	0	0	0	0	0	0	0	0	0	0	0	0	0	0	0	0	0	0	0	0	0	0	0	0	0	0	0	0	0	0	0	0	0	0	0	0	0	0	0	37.58	FALSE	FALSE	FALSE	219	0.011
OR4D6p.Leu69Pro	OR4D6	0.0107136156162849	0.00519858598461218	0	0.03214084684885399	NA	NA	NA	NA	NA	NA	0.015431373570846509	0.009597850081581726	Pro	Leu	FALSE	NA	1	0	1	0	0	0	0	0	0	0	0	0	0	0	0	0	0	0	0	0	0	0	0	0	0	0	0	0	0	0	0	0	0	0	0	0	0	0	0	0	0	0	0	0	0	0	0	0	0	0	0	0	0	0	0	0	0	0	0	0	0	0	0	0	0	0	36.49	FALSE	FALSE	FALSE	219	0.011
OR4K14p.Arg306Pro	OR4K14	0.0107136156162849	0.00519858598461218	0	0.03214084684885399	NA	NA	NA	NA	NA	NA	0.015431373570846509	0.009597850081581726	Pro	Arg	FALSE	NA	1	0	1	0	0	0	0	0	0	0	0	0	0	0	0	0	0	0	0	0	0	0	0	0	0	0	0	0	0	0	0	0	0	0	0	0	0	0	0	0	0	0	0	0	0	0	0	0	0	0	0	0	0	0	0	0	0	0	0	0	0	0	0	0	0	0	36.14	FALSE	FALSE	FALSE	219	0.011
OR4K14p.His56Pro	OR4K14	0.0107136156162849	0.00519858598461218	0	0.03214084684885399	NA	NA	NA	NA	NA	NA	0.015431373570846509	0.009597850081581726	Pro	His	FALSE	NA	1	0	1	0	0	0	0	0	0	0	0	0	0	0	0	0	0	0	0	0	0	0	0	0	0	0	0	0	0	0	0	0	0	0	0	0	0	0	0	0	0	0	0	0	0	0	0	0	0	0	0	0	0	0	0	0	0	0	0	0	0	0	0	0	0	0	36.92	FALSE	FALSE	FALSE	219	0.011
OR4K1p.Ala188Pro	OR4K1	0.0107136156162849	0.00519858598461218	0	0.03214084684885399	NA	NA	NA	NA	NA	NA	0.015431373570846509	0.009597850081581726	Pro	Ala	FALSE	NA	1	0	1	0	0	0	0	0	0	0	0	0	0	0	0	0	0	0	0	0	0	0	0	0	0	0	0	0	0	0	0	0	0	0	0	0	0	0	0	0	0	0	0	0	0	0	0	0	0	0	0	0	0	0	0	0	0	0	0	0	0	0	0	0	0	0	36.32	FALSE	FALSE	FALSE	219	0.011
OR4K1p.Ser272Pro	OR4K1	0.0107136156162849	0.00519858598461218	0	0.03214084684885399	NA	NA	NA	NA	NA	NA	0.015431373570846509	0.009597850081581726	Pro	Ser	FALSE	NA	1	0	1	0	0	0	0	0	0	0	0	0	0	0	0	0	0	0	0	0	0	0	0	0	0	0	0	0	0	0	0	0	0	0	0	0	0	0	0	0	0	0	0	0	0	0	0	0	0	0	0	0	0	0	0	0	0	0	0	0	0	0	0	0	0	0	36.53	FALSE	FALSE	FALSE	219	0.011
OR4K1p.Thr241Pro	OR4K1	0.0107136156162849	0.00519858598461218	0	0.03214084684885399	NA	NA	NA	NA	NA	NA	0.015431373570846509	0.009597850081581726	Pro	Thr	FALSE	NA	1	0	1	0	0	0	0	0	0	0	0	0	0	0	0	0	0	0	0	0	0	0	0	0	0	0	0	0	0	0	0	0	0	0	0	0	0	0	0	0	0	0	0	0	0	0	0	0	0	0	0	0	0	0	0	0	0	0	0	0	0	0	0	0	0	0	36.59	FALSE	FALSE	FALSE	219	0.011
OR4K2p.Thr108Pro	OR4K2	0.0107136156162849	0.00519858598461218	0	0.03214084684885399	NA	NA	NA	NA	NA	NA	0.015431373570846509	0.009597850081581726	Pro	Thr	FALSE	NA	1	0	1	0	0	0	0	0	0	0	0	0	0	0	0	0	0	0	0	0	0	0	0	0	0	0	0	0	0	0	0	0	0	0	0	0	0	0	0	0	0	0	0	0	0	0	0	0	0	0	0	0	0	0	0	0	0	0	0	0	0	0	0	0	0	0	36.28	FALSE	FALSE	FALSE	219	0.011
OR4K5p.Thr210Pro	OR4K5	0.0107136156162849	0.00519858598461218	0	0.03214084684885399	NA	NA	NA	NA	NA	NA	0.015431373570846509	0.009597850081581726	Pro	Thr	FALSE	NA	1	0	1	0	0	0	0	0	0	0	0	0	0	0	0	0	0	0	0	0	0	0	0	0	0	0	0	0	0	0	0	0	0	0	0	0	0	0	0	0	0	0	0	0	0	0	0	0	0	0	0	0	0	0	0	0	0	0	0	0	0	0	0	0	0	0	37.18	FALSE	FALSE	FALSE	219	0.011
OR4N2p.Ala88Pro	OR4N2	0.0107136156162849	0.00519858598461218	0	0.03214084684885399	NA	NA	NA	NA	NA	NA	0.015431373570846509	0.009597850081581726	Pro	Ala	FALSE	NA	1	0	1	0	0	0	0	0	0	0	0	0	0	0	0	0	0	0	0	0	0	0	0	0	0	0	0	0	0	0	0	0	0	0	0	0	0	0	0	0	0	0	0	0	0	0	0	0	0	0	0	0	0	0	0	0	0	0	0	0	0	0	0	0	0	0	36.66	FALSE	FALSE	FALSE	219	0.011
OR4N4p.Thr56Pro	OR4N4	0.0107136156162849	0.00519858598461218	0	0.03214084684885399	NA	NA	NA	NA	NA	NA	0.015431373570846509	0.009597850081581726	Pro	Thr	FALSE	NA	1	0	1	0	0	0	0	0	0	0	0	0	0	0	0	0	0	0	0	0	0	0	0	0	0	0	0	0	0	0	0	0	0	0	0	0	0	0	0	0	0	0	0	0	0	0	0	0	0	0	0	0	0	0	0	0	0	0	0	0	0	0	0	0	0	0	36.05	FALSE	FALSE	FALSE	219	0.011
OR4X2p.Leu257Pro	OR4X2	0.0107136156162849	0.00519858598461218	0	0.03214084684885399	NA	NA	NA	NA	NA	NA	0.015431373570846509	0.009597850081581726	Pro	Leu	FALSE	NA	1	0	1	0	0	0	0	0	0	0	0	0	0	0	0	0	0	0	0	0	0	0	0	0	0	0	0	0	0	0	0	0	0	0	0	0	0	0	0	0	0	0	0	0	0	0	0	0	0	0	0	0	0	0	0	0	0	0	0	0	0	0	0	0	0	0	37.62	FALSE	FALSE	FALSE	219	0.011
OR51B2p.Leu64Pro	OR51B2	0.0107136156162849	0.00519858598461218	0	0.03214084684885399	NA	NA	NA	NA	NA	NA	0.015431373570846509	0.009597850081581726	Pro	Leu	FALSE	NA	1	0	1	0	0	0	0	0	0	0	0	0	0	0	0	0	0	0	0	0	0	0	0	0	0	0	0	0	0	0	0	0	0	0	0	0	0	0	0	0	0	0	0	0	0	0	0	0	0	0	0	0	0	0	0	0	0	0	0	0	0	0	0	0	0	0	36.13	FALSE	FALSE	FALSE	219	0.011
OR51D1p.Leu283Pro	OR51D1	0.0107136156162849	0.00519858598461218	0	0.03214084684885399	NA	NA	NA	NA	NA	NA	0.015431373570846509	0.009597850081581726	Pro	Leu	FALSE	NA	1	0	1	0	0	0	0	0	0	0	0	0	0	0	0	0	0	0	0	0	0	0	0	0	0	0	0	0	0	0	0	0	0	0	0	0	0	0	0	0	0	0	0	0	0	0	0	0	0	0	0	0	0	0	0	0	0	0	0	0	0	0	0	0	0	0	36.85	FALSE	FALSE	FALSE	219	0.011
OR51F1p.Arg99Pro	OR51F1	0.0107136156162849	0.00519858598461218	0	0.03214084684885399	NA	NA	NA	NA	NA	NA	0.015431373570846509	0.009597850081581726	Pro	Arg	FALSE	NA	1	0	1	0	0	0	0	0	0	0	0	0	0	0	0	0	0	0	0	0	0	0	0	0	0	0	0	0	0	0	0	0	0	0	0	0	0	0	0	0	0	0	0	0	0	0	0	0	0	0	0	0	0	0	0	0	0	0	0	0	0	0	0	0	0	0	37	FALSE	FALSE	FALSE	219	0.011
OR51G2p.Ser222Pro	OR51G2	0.0107136156162849	0.00519858598461218	0	0.03214084684885399	NA	NA	NA	NA	NA	NA	0.015431373570846509	0.009597850081581726	Pro	Ser	FALSE	NA	1	0	1	0	0	0	0	0	0	0	0	0	0	0	0	0	0	0	0	0	0	0	0	0	0	0	0	0	0	0	0	0	0	0	0	0	0	0	0	0	0	0	0	0	0	0	0	0	0	0	0	0	0	0	0	0	0	0	0	0	0	0	0	0	0	0	36.01	FALSE	FALSE	FALSE	219	0.011
OR51I2p.Leu46Pro	OR51I2	0.0107136156162849	0.00519858598461218	0	0.03214084684885399	NA	NA	NA	NA	NA	NA	0.015431373570846509	0.009597850081581726	Pro	Leu	FALSE	NA	1	0	1	0	0	0	0	0	0	0	0	0	0	0	0	0	0	0	0	0	0	0	0	0	0	0	0	0	0	0	0	0	0	0	0	0	0	0	0	0	0	0	0	0	0	0	0	0	0	0	0	0	0	0	0	0	0	0	0	0	0	0	0	0	0	0	36.56	FALSE	FALSE	FALSE	219	0.011
OR51V1p.Ala197Pro	OR51V1	0.0107136156162849	0.00519858598461218	0	0.03214084684885399	NA	NA	NA	NA	NA	NA	0.015431373570846509	0.009597850081581726	Pro	Ala	FALSE	NA	1	0	1	0	0	0	0	0	0	0	0	0	0	0	0	0	0	0	0	0	0	0	0	0	0	0	0	0	0	0	0	0	0	0	0	0	0	0	0	0	0	0	0	0	0	0	0	0	0	0	0	0	0	0	0	0	0	0	0	0	0	0	0	0	0	0	36.05	FALSE	FALSE	FALSE	219	0.011
OR51V1p.Ser73Pro	OR51V1	0.0107136156162849	0.00519858598461218	0	0.03214084684885399	NA	NA	NA	NA	NA	NA	0.015431373570846509	0.009597850081581726	Pro	Ser	FALSE	NA	1	0	1	0	0	0	0	0	0	0	0	0	0	0	0	0	0	0	0	0	0	0	0	0	0	0	0	0	0	0	0	0	0	0	0	0	0	0	0	0	0	0	0	0	0	0	0	0	0	0	0	0	0	0	0	0	0	0	0	0	0	0	0	0	0	0	36.68	FALSE	FALSE	FALSE	219	0.011
OR52I2p.Gln4Pro	OR52I2	0.0107136156162849	0.00519858598461218	0	0.03214084684885399	NA	NA	NA	NA	NA	NA	0.015431373570846509	0.009597850081581726	Pro	Gln	FALSE	NA	1	0	1	0	0	0	0	0	0	0	0	0	0	0	0	0	0	0	0	0	0	0	0	0	0	0	0	0	0	0	0	0	0	0	0	0	0	0	0	0	0	0	0	0	0	0	0	0	0	0	0	0	0	0	0	0	0	0	0	0	0	0	0	0	0	0	37.41	FALSE	FALSE	FALSE	219	0.011
OR52N2p.Ala144Pro	OR52N2	0.0107136156162849	0.00519858598461218	0	0.03214084684885399	NA	NA	NA	NA	NA	NA	0.015431373570846509	0.009597850081581726	Pro	Ala	FALSE	NA	1	0	1	0	0	0	0	0	0	0	0	0	0	0	0	0	0	0	0	0	0	0	0	0	0	0	0	0	0	0	0	0	0	0	0	0	0	0	0	0	0	0	0	0	0	0	0	0	0	0	0	0	0	0	0	0	0	0	0	0	0	0	0	0	0	0	37.07	FALSE	FALSE	FALSE	219	0.011
OR52N4p.Ala149Pro	OR52N4	0.0107136156162849	0.00519858598461218	0	0.03214084684885399	NA	NA	NA	NA	NA	NA	0.015431373570846509	0.009597850081581726	Pro	Ala	FALSE	NA	1	0	1	0	0	0	0	0	0	0	0	0	0	0	0	0	0	0	0	0	0	0	0	0	0	0	0	0	0	0	0	0	0	0	0	0	0	0	0	0	0	0	0	0	0	0	0	0	0	0	0	0	0	0	0	0	0	0	0	0	0	0	0	0	0	0	37.07	FALSE	FALSE	FALSE	219	0.011
OR56B1p.Leu284Pro	OR56B1	0.0107136156162849	0.00519858598461218	0	0.03214084684885399	NA	NA	NA	NA	NA	NA	0.015431373570846509	0.009597850081581726	Pro	Leu	FALSE	NA	1	0	1	0	0	0	0	0	0	0	0	0	0	0	0	0	0	0	0	0	0	0	0	0	0	0	0	0	0	0	0	0	0	0	0	0	0	0	0	0	0	0	0	0	0	0	0	0	0	0	0	0	0	0	0	0	0	0	0	0	0	0	0	0	0	0	37.06	FALSE	FALSE	FALSE	219	0.011
OR5A2p.Ala99Pro	OR5A2	0.0107136156162849	0.00519858598461218	0	0.03214084684885399	NA	NA	NA	NA	NA	NA	0.015431373570846509	0.009597850081581726	Pro	Ala	FALSE	NA	1	0	1	0	0	0	0	0	0	0	0	0	0	0	0	0	0	0	0	0	0	0	0	0	0	0	0	0	0	0	0	0	0	0	0	0	0	0	0	0	0	0	0	0	0	0	0	0	0	0	0	0	0	0	0	0	0	0	0	0	0	0	0	0	0	0	36.9	FALSE	FALSE	FALSE	219	0.011
OR5AP2p.Leu20Pro	OR5AP2	0.0107136156162849	0.00519858598461218	0	0.03214084684885399	NA	NA	NA	NA	NA	NA	0.015431373570846509	0.009597850081581726	Pro	Leu	FALSE	NA	1	0	1	0	0	0	0	0	0	0	0	0	0	0	0	0	0	0	0	0	0	0	0	0	0	0	0	0	0	0	0	0	0	0	0	0	0	0	0	0	0	0	0	0	0	0	0	0	0	0	0	0	0	0	0	0	0	0	0	0	0	0	0	0	0	0	37.85	FALSE	FALSE	FALSE	219	0.011
OR5AR1p.Leu235Pro	OR5AR1	0.0107136156162849	0.00519858598461218	0	0.03214084684885399	NA	NA	NA	NA	NA	NA	0.015431373570846509	0.009597850081581726	Pro	Leu	FALSE	NA	1	0	1	0	0	0	0	0	0	0	0	0	0	0	0	0	0	0	0	0	0	0	0	0	0	0	0	0	0	0	0	0	0	0	0	0	0	0	0	0	0	0	0	0	0	0	0	0	0	0	0	0	0	0	0	0	0	0	0	0	0	0	0	0	0	0	36.77	FALSE	FALSE	FALSE	219	0.011
OR5B12p.Thr16Pro	OR5B12	0.0107136156162849	0.00519858598461218	0	0.03214084684885399	NA	NA	NA	NA	NA	NA	0.015431373570846509	0.009597850081581726	Pro	Thr	FALSE	NA	1	0	1	0	0	0	0	0	0	0	0	0	0	0	0	0	0	0	0	0	0	0	0	0	0	0	0	0	0	0	0	0	0	0	0	0	0	0	0	0	0	0	0	0	0	0	0	0	0	0	0	0	0	0	0	0	0	0	0	0	0	0	0	0	0	0	37.37	FALSE	FALSE	FALSE	219	0.011
OR5B17p.Leu210Pro	OR5B17	0.0107136156162849	0.00519858598461218	0	0.03214084684885399	NA	NA	NA	NA	NA	NA	0.015431373570846509	0.009597850081581726	Pro	Leu	FALSE	NA	1	0	1	0	0	0	0	0	0	0	0	0	0	0	0	0	0	0	0	0	0	0	0	0	0	0	0	0	0	0	0	0	0	0	0	0	0	0	0	0	0	0	0	0	0	0	0	0	0	0	0	0	0	0	0	0	0	0	0	0	0	0	0	0	0	0	37.49	FALSE	FALSE	FALSE	219	0.011
OR5B17p.Leu53Pro	OR5B17	0.0107136156162849	0.00519858598461218	0	0.03214084684885399	NA	NA	NA	NA	NA	NA	0.015431373570846509	0.009597850081581726	Pro	Leu	FALSE	NA	1	0	1	0	0	0	0	0	0	0	0	0	0	0	0	0	0	0	0	0	0	0	0	0	0	0	0	0	0	0	0	0	0	0	0	0	0	0	0	0	0	0	0	0	0	0	0	0	0	0	0	0	0	0	0	0	0	0	0	0	0	0	0	0	0	0	36.17	FALSE	FALSE	FALSE	219	0.011
OR5B17p.Ser273Pro	OR5B17	0.0107136156162849	0.00519858598461218	0	0.03214084684885399	NA	NA	NA	NA	NA	NA	0.015431373570846509	0.009597850081581726	Pro	Ser	FALSE	NA	1	0	1	0	0	0	0	0	0	0	0	0	0	0	0	0	0	0	0	0	0	0	0	0	0	0	0	0	0	0	0	0	0	0	0	0	0	0	0	0	0	0	0	0	0	0	0	0	0	0	0	0	0	0	0	0	0	0	0	0	0	0	0	0	0	0	36.33	FALSE	FALSE	FALSE	219	0.011
OR5B2p.Leu13Pro	OR5B2	0.0107136156162849	0.00519858598461218	0	0.03214084684885399	NA	NA	NA	NA	NA	NA	0.015431373570846509	0.009597850081581726	Pro	Leu	FALSE	NA	1	0	1	0	0	0	0	0	0	0	0	0	0	0	0	0	0	0	0	0	0	0	0	0	0	0	0	0	0	0	0	0	0	0	0	0	0	0	0	0	0	0	0	0	0	0	0	0	0	0	0	0	0	0	0	0	0	0	0	0	0	0	0	0	0	0	36.98	FALSE	FALSE	FALSE	219	0.011
OR5B3p.Ala298Pro	OR5B3	0.0107136156162849	0.00519858598461218	0	0.03214084684885399	NA	NA	NA	NA	NA	NA	0.015431373570846509	0.009597850081581726	Pro	Ala	FALSE	NA	1	0	1	0	0	0	0	0	0	0	0	0	0	0	0	0	0	0	0	0	0	0	0	0	0	0	0	0	0	0	0	0	0	0	0	0	0	0	0	0	0	0	0	0	0	0	0	0	0	0	0	0	0	0	0	0	0	0	0	0	0	0	0	0	0	0	37.12	FALSE	FALSE	FALSE	219	0.011
OR5D13p.Leu142Pro	OR5D13	0.0107136156162849	0.00519858598461218	0	0.03214084684885399	NA	NA	NA	NA	NA	NA	0.015431373570846509	0.009597850081581726	Pro	Leu	FALSE	NA	1	0	1	0	0	0	0	0	0	0	0	0	0	0	0	0	0	0	0	0	0	0	0	0	0	0	0	0	0	0	0	0	0	0	0	0	0	0	0	0	0	0	0	0	0	0	0	0	0	0	0	0	0	0	0	0	0	0	0	0	0	0	0	0	0	0	36.63	FALSE	FALSE	FALSE	219	0.011
OR5D13p.Leu200Pro	OR5D13	0.0107136156162849	0.00519858598461218	0	0.03214084684885399	NA	NA	NA	NA	NA	NA	0.015431373570846509	0.009597850081581726	Pro	Leu	FALSE	NA	1	0	1	0	0	0	0	0	0	0	0	0	0	0	0	0	0	0	0	0	0	0	0	0	0	0	0	0	0	0	0	0	0	0	0	0	0	0	0	0	0	0	0	0	0	0	0	0	0	0	0	0	0	0	0	0	0	0	0	0	0	0	0	0	0	0	36.34	FALSE	FALSE	FALSE	219	0.011
OR5D14p.Ala121Pro	OR5D14	0.0107136156162849	0.00519858598461218	0	0.03214084684885399	NA	NA	NA	NA	NA	NA	0.015431373570846509	0.009597850081581726	Pro	Ala	FALSE	NA	1	0	1	0	0	0	0	0	0	0	0	0	0	0	0	0	0	0	0	0	0	0	0	0	0	0	0	0	0	0	0	0	0	0	0	0	0	0	0	0	0	0	0	0	0	0	0	0	0	0	0	0	0	0	0	0	0	0	0	0	0	0	0	0	0	0	37.11	FALSE	FALSE	FALSE	219	0.011
OR5D14p.Leu247Pro	OR5D14	0.0107136156162849	0.00519858598461218	0	0.03214084684885399	NA	NA	NA	NA	NA	NA	0.015431373570846509	0.009597850081581726	Pro	Leu	FALSE	NA	1	0	1	0	0	0	0	0	0	0	0	0	0	0	0	0	0	0	0	0	0	0	0	0	0	0	0	0	0	0	0	0	0	0	0	0	0	0	0	0	0	0	0	0	0	0	0	0	0	0	0	0	0	0	0	0	0	0	0	0	0	0	0	0	0	0	36.88	FALSE	FALSE	FALSE	219	0.011
OR5F1p.Ala83Pro	OR5F1	0.0107136156162849	0.00519858598461218	0	0.03214084684885399	NA	NA	NA	NA	NA	NA	0.015431373570846509	0.009597850081581726	Pro	Ala	FALSE	NA	1	0	1	0	0	0	0	0	0	0	0	0	0	0	0	0	0	0	0	0	0	0	0	0	0	0	0	0	0	0	0	0	0	0	0	0	0	0	0	0	0	0	0	0	0	0	0	0	0	0	0	0	0	0	0	0	0	0	0	0	0	0	0	0	0	0	36.68	FALSE	FALSE	FALSE	219	0.011
OR5F1p.Leu268Pro	OR5F1	0.0107136156162849	0.00519858598461218	0	0.03214084684885399	NA	NA	NA	NA	NA	NA	0.015431373570846509	0.009597850081581726	Pro	Leu	FALSE	NA	1	0	1	0	0	0	0	0	0	0	0	0	0	0	0	0	0	0	0	0	0	0	0	0	0	0	0	0	0	0	0	0	0	0	0	0	0	0	0	0	0	0	0	0	0	0	0	0	0	0	0	0	0	0	0	0	0	0	0	0	0	0	0	0	0	0	36.38	FALSE	FALSE	FALSE	219	0.011
OR5F1p.Leu288Pro	OR5F1	0.0107136156162849	0.00519858598461218	0	0.03214084684885399	NA	NA	NA	NA	NA	NA	0.015431373570846509	0.009597850081581726	Pro	Leu	FALSE	NA	1	0	1	0	0	0	0	0	0	0	0	0	0	0	0	0	0	0	0	0	0	0	0	0	0	0	0	0	0	0	0	0	0	0	0	0	0	0	0	0	0	0	0	0	0	0	0	0	0	0	0	0	0	0	0	0	0	0	0	0	0	0	0	0	0	0	36.94	FALSE	FALSE	FALSE	219	0.011
OR5H14p.Arg122Pro	OR5H14	0.0107136156162849	0.00519858598461218	0	0.03214084684885399	NA	NA	NA	NA	NA	NA	0.015431373570846509	0.009597850081581726	Pro	Arg	FALSE	NA	1	0	1	0	0	0	0	0	0	0	0	0	0	0	0	0	0	0	0	0	0	0	0	0	0	0	0	0	0	0	0	0	0	0	0	0	0	0	0	0	0	0	0	0	0	0	0	0	0	0	0	0	0	0	0	0	0	0	0	0	0	0	0	0	0	0	37.97	FALSE	FALSE	FALSE	219	0.011
OR5H15p.Ala267Pro	OR5H15	0.0107136156162849	0.00519858598461218	0	0.03214084684885399	NA	NA	NA	NA	NA	NA	0.015431373570846509	0.009597850081581726	Pro	Ala	FALSE	NA	1	0	1	0	0	0	0	0	0	0	0	0	0	0	0	0	0	0	0	0	0	0	0	0	0	0	0	0	0	0	0	0	0	0	0	0	0	0	0	0	0	0	0	0	0	0	0	0	0	0	0	0	0	0	0	0	0	0	0	0	0	0	0	0	0	0	37	FALSE	FALSE	FALSE	219	0.011
OR5I1p.Arg231Pro	OR5I1	0.0107136156162849	0.00519858598461218	0	0.03214084684885399	NA	NA	NA	NA	NA	NA	0.015431373570846509	0.009597850081581726	Pro	Arg	FALSE	NA	1	0	1	0	0	0	0	0	0	0	0	0	0	0	0	0	0	0	0	0	0	0	0	0	0	0	0	0	0	0	0	0	0	0	0	0	0	0	0	0	0	0	0	0	0	0	0	0	0	0	0	0	0	0	0	0	0	0	0	0	0	0	0	0	0	0	36.52	FALSE	FALSE	FALSE	219	0.011
OR5K4p.Leu27Pro	OR5K4	0.0107136156162849	0.00519858598461218	0	0.03214084684885399	NA	NA	NA	NA	NA	NA	0.015431373570846509	0.009597850081581726	Pro	Leu	FALSE	NA	1	0	1	0	0	0	0	0	0	0	0	0	0	0	0	0	0	0	0	0	0	0	0	0	0	0	0	0	0	0	0	0	0	0	0	0	0	0	0	0	0	0	0	0	0	0	0	0	0	0	0	0	0	0	0	0	0	0	0	0	0	0	0	0	0	0	37.32	FALSE	FALSE	FALSE	219	0.011
OR5L2p.Leu164Pro	OR5L2	0.0107136156162849	0.00519858598461218	0	0.03214084684885399	NA	NA	NA	NA	NA	NA	0.015431373570846509	0.009597850081581726	Pro	Leu	FALSE	NA	1	0	1	0	0	0	0	0	0	0	0	0	0	0	0	0	0	0	0	0	0	0	0	0	0	0	0	0	0	0	0	0	0	0	0	0	0	0	0	0	0	0	0	0	0	0	0	0	0	0	0	0	0	0	0	0	0	0	0	0	0	0	0	0	0	0	37.23	FALSE	FALSE	FALSE	219	0.011
OR5L2p.Thr216Pro	OR5L2	0.0107136156162849	0.00519858598461218	0	0.03214084684885399	NA	NA	NA	NA	NA	NA	0.015431373570846509	0.009597850081581726	Pro	Thr	FALSE	NA	1	0	1	0	0	0	0	0	0	0	0	0	0	0	0	0	0	0	0	0	0	0	0	0	0	0	0	0	0	0	0	0	0	0	0	0	0	0	0	0	0	0	0	0	0	0	0	0	0	0	0	0	0	0	0	0	0	0	0	0	0	0	0	0	0	0	37.72	FALSE	FALSE	FALSE	219	0.011
OR5M10p.Ser3Pro	OR5M10	0.0107136156162849	0.00519858598461218	0	0.03214084684885399	NA	NA	NA	NA	NA	NA	0.015431373570846509	0.009597850081581726	Pro	Ser	FALSE	NA	1	0	1	0	0	0	0	0	0	0	0	0	0	0	0	0	0	0	0	0	0	0	0	0	0	0	0	0	0	0	0	0	0	0	0	0	0	0	0	0	0	0	0	0	0	0	0	0	0	0	0	0	0	0	0	0	0	0	0	0	0	0	0	0	0	0	38.2	FALSE	FALSE	FALSE	219	0.011
OR5M1p.Ala95Pro	OR5M1	0.0107136156162849	0.00519858598461218	0	0.03214084684885399	NA	NA	NA	NA	NA	NA	0.015431373570846509	0.009597850081581726	Pro	Ala	FALSE	NA	1	0	1	0	0	0	0	0	0	0	0	0	0	0	0	0	0	0	0	0	0	0	0	0	0	0	0	0	0	0	0	0	0	0	0	0	0	0	0	0	0	0	0	0	0	0	0	0	0	0	0	0	0	0	0	0	0	0	0	0	0	0	0	0	0	0	36.84	FALSE	FALSE	FALSE	219	0.011
OR5M8p.Ala299Pro	OR5M8	0.0107136156162849	0.00519858598461218	0	0.03214084684885399	NA	NA	NA	NA	NA	NA	0.015431373570846509	0.009597850081581726	Pro	Ala	FALSE	NA	1	0	1	0	0	0	0	0	0	0	0	0	0	0	0	0	0	0	0	0	0	0	0	0	0	0	0	0	0	0	0	0	0	0	0	0	0	0	0	0	0	0	0	0	0	0	0	0	0	0	0	0	0	0	0	0	0	0	0	0	0	0	0	0	0	0	37.2	FALSE	FALSE	FALSE	219	0.011
OR5R1p.Ala96Pro	OR5R1	0.0107136156162849	0.00519858598461218	0	0.03214084684885399	NA	NA	NA	NA	NA	NA	0.015431373570846509	0.009597850081581726	Pro	Ala	FALSE	NA	1	0	1	0	0	0	0	0	0	0	0	0	0	0	0	0	0	0	0	0	0	0	0	0	0	0	0	0	0	0	0	0	0	0	0	0	0	0	0	0	0	0	0	0	0	0	0	0	0	0	0	0	0	0	0	0	0	0	0	0	0	0	0	0	0	0	36.6	FALSE	FALSE	FALSE	219	0.011
OR5T3p.Ala261Pro	OR5T3	0.0107136156162849	0.00519858598461218	0	0.03214084684885399	NA	NA	NA	NA	NA	NA	0.015431373570846509	0.009597850081581726	Pro	Ala	FALSE	NA	1	0	1	0	0	0	0	0	0	0	0	0	0	0	0	0	0	0	0	0	0	0	0	0	0	0	0	0	0	0	0	0	0	0	0	0	0	0	0	0	0	0	0	0	0	0	0	0	0	0	0	0	0	0	0	0	0	0	0	0	0	0	0	0	0	0	37.34	FALSE	FALSE	FALSE	219	0.011
OR6A2p.Ala84Pro	OR6A2	0.0107136156162849	0.00519858598461218	0	0.03214084684885399	NA	NA	NA	NA	NA	NA	0.015431373570846509	0.009597850081581726	Pro	Ala	FALSE	NA	1	0	1	0	0	0	0	0	0	0	0	0	0	0	0	0	0	0	0	0	0	0	0	0	0	0	0	0	0	0	0	0	0	0	0	0	0	0	0	0	0	0	0	0	0	0	0	0	0	0	0	0	0	0	0	0	0	0	0	0	0	0	0	0	0	0	36.1	FALSE	FALSE	FALSE	219	0.011
OR6K2p.Ser264Pro	OR6K2	0.0107136156162849	0.00519858598461218	0	0.03214084684885399	NA	NA	NA	NA	NA	NA	0.015431373570846509	0.009597850081581726	Pro	Ser	FALSE	NA	1	0	1	0	0	0	0	0	0	0	0	0	0	0	0	0	0	0	0	0	0	0	0	0	0	0	0	0	0	0	0	0	0	0	0	0	0	0	0	0	0	0	0	0	0	0	0	0	0	0	0	0	0	0	0	0	0	0	0	0	0	0	0	0	0	0	36.25	FALSE	FALSE	FALSE	219	0.011
OR6Q1p.Leu189Pro	OR6Q1	0.0107136156162849	0.00519858598461218	0	0.03214084684885399	NA	NA	NA	NA	NA	NA	0.015431373570846509	0.009597850081581726	Pro	Leu	FALSE	NA	1	0	1	0	0	0	0	0	0	0	0	0	0	0	0	0	0	0	0	0	0	0	0	0	0	0	0	0	0	0	0	0	0	0	0	0	0	0	0	0	0	0	0	0	0	0	0	0	0	0	0	0	0	0	0	0	0	0	0	0	0	0	0	0	0	0	37.26	FALSE	FALSE	FALSE	219	0.011
OR6Q1p.Thr114Pro	OR6Q1	0.0107136156162849	0.00519858598461218	0	0.03214084684885399	NA	NA	NA	NA	NA	NA	0.015431373570846509	0.009597850081581726	Pro	Thr	FALSE	NA	1	0	1	0	0	0	0	0	0	0	0	0	0	0	0	0	0	0	0	0	0	0	0	0	0	0	0	0	0	0	0	0	0	0	0	0	0	0	0	0	0	0	0	0	0	0	0	0	0	0	0	0	0	0	0	0	0	0	0	0	0	0	0	0	0	0	37.51	FALSE	FALSE	FALSE	219	0.011
OR6S1p.Ala175Pro	OR6S1	0.0107136156162849	0.00519858598461218	0	0.03214084684885399	NA	NA	NA	NA	NA	NA	0.015431373570846509	0.009597850081581726	Pro	Ala	FALSE	NA	1	0	1	0	0	0	0	0	0	0	0	0	0	0	0	0	0	0	0	0	0	0	0	0	0	0	0	0	0	0	0	0	0	0	0	0	0	0	0	0	0	0	0	0	0	0	0	0	0	0	0	0	0	0	0	0	0	0	0	0	0	0	0	0	0	0	36.72	FALSE	FALSE	FALSE	219	0.011
OR6T1p.Arg293Pro	OR6T1	0.0107136156162849	0.00519858598461218	0	0.03214084684885399	NA	NA	NA	NA	NA	NA	0.015431373570846509	0.009597850081581726	Pro	Arg	FALSE	NA	1	0	1	0	0	0	0	0	0	0	0	0	0	0	0	0	0	0	0	0	0	0	0	0	0	0	0	0	0	0	0	0	0	0	0	0	0	0	0	0	0	0	0	0	0	0	0	0	0	0	0	0	0	0	0	0	0	0	0	0	0	0	0	0	0	0	36.79	FALSE	FALSE	FALSE	219	0.011
OR6T1p.Ser203Pro	OR6T1	0.0107136156162849	0.00519858598461218	0	0.03214084684885399	NA	NA	NA	NA	NA	NA	0.015431373570846509	0.009597850081581726	Pro	Ser	FALSE	NA	1	0	1	0	0	0	0	0	0	0	0	0	0	0	0	0	0	0	0	0	0	0	0	0	0	0	0	0	0	0	0	0	0	0	0	0	0	0	0	0	0	0	0	0	0	0	0	0	0	0	0	0	0	0	0	0	0	0	0	0	0	0	0	0	0	0	36.91	FALSE	FALSE	FALSE	219	0.011
OR7D4p.Leu36Pro	OR7D4	0.0107136156162849	0.00519858598461218	0	0.03214084684885399	NA	NA	NA	NA	NA	NA	0.015431373570846509	0.009597850081581726	Pro	Leu	FALSE	NA	1	0	1	0	0	0	0	0	0	0	0	0	0	0	0	0	0	0	0	0	0	0	0	0	0	0	0	0	0	0	0	0	0	0	0	0	0	0	0	0	0	0	0	0	0	0	0	0	0	0	0	0	0	0	0	0	0	0	0	0	0	0	0	0	0	0	38.06	FALSE	FALSE	FALSE	219	0.011
OR7E24p.Ala46Pro	OR7E24	0.0107136156162849	0.00519858598461218	0	0.03214084684885399	NA	NA	NA	NA	NA	NA	0.015431373570846509	0.009597850081581726	Pro	Ala	FALSE	NA	1	0	1	0	0	0	0	0	0	0	0	0	0	0	0	0	0	0	0	0	0	0	0	0	0	0	0	0	0	0	0	0	0	0	0	0	0	0	0	0	0	0	0	0	0	0	0	0	0	0	0	0	0	0	0	0	0	0	0	0	0	0	0	0	0	0	36.81	FALSE	FALSE	FALSE	219	0.011
OR7G1p.Leu82Pro	OR7G1	0.0107136156162849	0.00519858598461218	0	0.03214084684885399	NA	NA	NA	NA	NA	NA	0.015431373570846509	0.009597850081581726	Pro	Leu	FALSE	NA	1	0	1	0	0	0	0	0	0	0	0	0	0	0	0	0	0	0	0	0	0	0	0	0	0	0	0	0	0	0	0	0	0	0	0	0	0	0	0	0	0	0	0	0	0	0	0	0	0	0	0	0	0	0	0	0	0	0	0	0	0	0	0	0	0	0	36.68	FALSE	FALSE	FALSE	219	0.011
OR8H2p.Ala143Pro	OR8H2	0.0107136156162849	0.00519858598461218	0	0.03214084684885399	NA	NA	NA	NA	NA	NA	0.015431373570846509	0.009597850081581726	Pro	Ala	FALSE	NA	1	0	1	0	0	0	0	0	0	0	0	0	0	0	0	0	0	0	0	0	0	0	0	0	0	0	0	0	0	0	0	0	0	0	0	0	0	0	0	0	0	0	0	0	0	0	0	0	0	0	0	0	0	0	0	0	0	0	0	0	0	0	0	0	0	0	36.61	FALSE	FALSE	FALSE	219	0.011
OR8K5p.Arg20Pro	OR8K5	0.0107136156162849	0.00519858598461218	0	0.03214084684885399	NA	NA	NA	NA	NA	NA	0.015431373570846509	0.009597850081581726	Pro	Arg	FALSE	NA	1	0	1	0	0	0	0	0	0	0	0	0	0	0	0	0	0	0	0	0	0	0	0	0	0	0	0	0	0	0	0	0	0	0	0	0	0	0	0	0	0	0	0	0	0	0	0	0	0	0	0	0	0	0	0	0	0	0	0	0	0	0	0	0	0	0	37.22	FALSE	FALSE	FALSE	219	0.011
OR8U1p.Thr57Pro	OR8U1	0.0107136156162849	0.00519858598461218	0	0.03214084684885399	NA	NA	NA	NA	NA	NA	0.015431373570846509	0.009597850081581726	Pro	Thr	FALSE	NA	1	0	1	0	0	0	0	0	0	0	0	0	0	0	0	0	0	0	0	0	0	0	0	0	0	0	0	0	0	0	0	0	0	0	0	0	0	0	0	0	0	0	0	0	0	0	0	0	0	0	0	0	0	0	0	0	0	0	0	0	0	0	0	0	0	0	37.59	FALSE	FALSE	FALSE	219	0.011
OR9G4p.Leu81Pro	OR9G4	0.0107136156162849	0.00519858598461218	0	0.03214084684885399	NA	NA	NA	NA	NA	NA	0.015431373570846509	0.009597850081581726	Pro	Leu	FALSE	NA	1	0	1	0	0	0	0	0	0	0	0	0	0	0	0	0	0	0	0	0	0	0	0	0	0	0	0	0	0	0	0	0	0	0	0	0	0	0	0	0	0	0	0	0	0	0	0	0	0	0	0	0	0	0	0	0	0	0	0	0	0	0	0	0	0	0	36.25	FALSE	FALSE	FALSE	219	0.011
OS9p.Arg649Pro	OS9	0.0107136156162849	0.00519858598461218	0	0.03214084684885399	NA	NA	NA	NA	NA	NA	0.015431373570846509	0.009597850081581726	Pro	Arg	FALSE	NA	1	0	1	0	0	0	0	0	0	0	0	0	0	0	0	0	0	0	0	0	0	0	0	0	0	0	0	0	0	0	0	0	0	0	0	0	0	0	0	0	0	0	0	0	0	0	0	0	0	0	0	0	0	0	0	0	0	0	0	0	0	0	0	0	0	0	37.27	FALSE	FALSE	FALSE	219	0.011
OSBPL11p.Thr493Pro	OSBPL11	0.0107136156162849	0.00519858598461218	0	0.03214084684885399	NA	NA	NA	NA	NA	NA	0.015431373570846509	0.009597850081581726	Pro	Thr	FALSE	NA	1	0	1	0	0	0	0	0	0	0	0	0	0	0	0	0	0	0	0	0	0	0	0	0	0	0	0	0	0	0	0	0	0	0	0	0	0	0	0	0	0	0	0	0	0	0	0	0	0	0	0	0	0	0	0	0	0	0	0	0	0	0	0	0	0	0	37.32	FALSE	FALSE	FALSE	219	0.011
OSBPL7p.Arg382Pro	OSBPL7	0.0107136156162849	0.00519858598461218	0	0.03214084684885399	NA	NA	NA	NA	NA	NA	0.015431373570846509	0.009597850081581726	Pro	Arg	FALSE	NA	1	0	1	0	0	0	0	0	0	0	0	0	0	0	0	0	0	0	0	0	0	0	0	0	0	0	0	0	0	0	0	0	0	0	0	0	0	0	0	0	0	0	0	0	0	0	0	0	0	0	0	0	0	0	0	0	0	0	0	0	0	0	0	0	0	0	36.91	FALSE	FALSE	FALSE	219	0.011
OTOFp.Arg500Pro	OTOF	0.0107136156162849	0.00519858598461218	0	0.03214084684885399	NA	NA	NA	NA	NA	NA	0.015431373570846509	0.009597850081581726	Pro	Arg	FALSE	NA	1	0	1	0	0	0	0	0	0	0	0	0	0	0	0	0	0	0	0	0	0	0	0	0	0	0	0	0	0	0	0	0	0	0	0	0	0	0	0	0	0	0	0	0	0	0	0	0	0	0	0	0	0	0	0	0	0	0	0	0	0	0	0	0	0	0	37.31	FALSE	FALSE	FALSE	219	0.011
OTOL1p.Arg399Pro	OTOL1	0.0107136156162849	0.00519858598461218	0	0.03214084684885399	NA	NA	NA	NA	NA	NA	0.015431373570846509	0.009597850081581726	Pro	Arg	FALSE	NA	1	0	1	0	0	0	0	0	0	0	0	0	0	0	0	0	0	0	0	0	0	0	0	0	0	0	0	0	0	0	0	0	0	0	0	0	0	0	0	0	0	0	0	0	0	0	0	0	0	0	0	0	0	0	0	0	0	0	0	0	0	0	0	0	0	0	36.51	FALSE	FALSE	FALSE	219	0.011
OTOP3p.Ala86Pro	OTOP3	0.0107136156162849	0.00519858598461218	0	0.03214084684885399	NA	NA	NA	NA	NA	NA	0.015431373570846509	0.009597850081581726	Pro	Ala	FALSE	NA	1	0	1	0	0	0	0	0	0	0	0	0	0	0	0	0	0	0	0	0	0	0	0	0	0	0	0	0	0	0	0	0	0	0	0	0	0	0	0	0	0	0	0	0	0	0	0	0	0	0	0	0	0	0	0	0	0	0	0	0	0	0	0	0	0	0	36.39	FALSE	FALSE	FALSE	219	0.011
OTPp.Arg134Pro	OTP	0.0107136156162849	0.00519858598461218	0	0.03214084684885399	NA	NA	NA	NA	NA	NA	0.015431373570846509	0.009597850081581726	Pro	Arg	FALSE	NA	1	0	1	0	0	0	0	0	0	0	0	0	0	0	0	0	0	0	0	0	0	0	0	0	0	0	0	0	0	0	0	0	0	0	0	0	0	0	0	0	0	0	0	0	0	0	0	0	0	0	0	0	0	0	0	0	0	0	0	0	0	0	0	0	0	0	37.65	FALSE	FALSE	FALSE	219	0.011
OTUD6Ap.Leu220Pro	OTUD6A	0.0107136156162849	0.00519858598461218	0	0.03214084684885399	NA	NA	NA	NA	NA	NA	0.015431373570846509	0.009597850081581726	Pro	Leu	FALSE	NA	1	0	1	0	0	0	0	0	0	0	0	0	0	0	0	0	0	0	0	0	0	0	0	0	0	0	0	0	0	0	0	0	0	0	0	0	0	0	0	0	0	0	0	0	0	0	0	0	0	0	0	0	0	0	0	0	0	0	0	0	0	0	0	0	0	0	36.98	FALSE	FALSE	FALSE	219	0.011
OTUD7Ap.Thr150Pro	OTUD7A	0.0107136156162849	0.00519858598461218	0	0.03214084684885399	NA	NA	NA	NA	NA	NA	0.015431373570846509	0.009597850081581726	Pro	Thr	FALSE	NA	1	0	1	0	0	0	0	0	0	0	0	0	0	0	0	0	0	0	0	0	0	0	0	0	0	0	0	0	0	0	0	0	0	0	0	0	0	0	0	0	0	0	0	0	0	0	0	0	0	0	0	0	0	0	0	0	0	0	0	0	0	0	0	0	0	0	36.54	FALSE	FALSE	FALSE	219	0.011
OXER1p.Leu297Pro	OXER1	0.0107136156162849	0.00519858598461218	0	0.03214084684885399	NA	NA	NA	NA	NA	NA	0.015431373570846509	0.009597850081581726	Pro	Leu	FALSE	NA	1	0	1	0	0	0	0	0	0	0	0	0	0	0	0	0	0	0	0	0	0	0	0	0	0	0	0	0	0	0	0	0	0	0	0	0	0	0	0	0	0	0	0	0	0	0	0	0	0	0	0	0	0	0	0	0	0	0	0	0	0	0	0	0	0	0	37.6	FALSE	FALSE	FALSE	219	0.011
OXER1p.Leu332Pro	OXER1	0.0107136156162849	0.00519858598461218	0	0.03214084684885399	NA	NA	NA	NA	NA	NA	0.015431373570846509	0.009597850081581726	Pro	Leu	FALSE	NA	1	0	1	0	0	0	0	0	0	0	0	0	0	0	0	0	0	0	0	0	0	0	0	0	0	0	0	0	0	0	0	0	0	0	0	0	0	0	0	0	0	0	0	0	0	0	0	0	0	0	0	0	0	0	0	0	0	0	0	0	0	0	0	0	0	0	36.75	FALSE	FALSE	FALSE	219	0.011
OXTp.Leu14Pro	OXT	0.0107136156162849	0.00519858598461218	0	0.03214084684885399	NA	NA	NA	NA	NA	NA	0.015431373570846509	0.009597850081581726	Pro	Leu	FALSE	NA	1	0	1	0	0	0	0	0	0	0	0	0	0	0	0	0	0	0	0	0	0	0	0	0	0	0	0	0	0	0	0	0	0	0	0	0	0	0	0	0	0	0	0	0	0	0	0	0	0	0	0	0	0	0	0	0	0	0	0	0	0	0	0	0	0	0	36.29	FALSE	FALSE	FALSE	219	0.011
P2RX1p.Arg20Pro	P2RX1	0.0107136156162849	0.00519858598461218	0	0.03214084684885399	NA	NA	NA	NA	NA	NA	0.015431373570846509	0.009597850081581726	Pro	Arg	FALSE	NA	1	0	1	0	0	0	0	0	0	0	0	0	0	0	0	0	0	0	0	0	0	0	0	0	0	0	0	0	0	0	0	0	0	0	0	0	0	0	0	0	0	0	0	0	0	0	0	0	0	0	0	0	0	0	0	0	0	0	0	0	0	0	0	0	0	0	36.36	FALSE	FALSE	FALSE	219	0.011
P2RY10p.Ala183Pro	P2RY10	0.0107136156162849	0.00519858598461218	0	0.03214084684885399	NA	NA	NA	NA	NA	NA	0.015431373570846509	0.009597850081581726	Pro	Ala	FALSE	NA	1	0	1	0	0	0	0	0	0	0	0	0	0	0	0	0	0	0	0	0	0	0	0	0	0	0	0	0	0	0	0	0	0	0	0	0	0	0	0	0	0	0	0	0	0	0	0	0	0	0	0	0	0	0	0	0	0	0	0	0	0	0	0	0	0	0	36.78	FALSE	FALSE	FALSE	219	0.011
P2RY8p.Leu48Pro	P2RY8	0.0107136156162849	0.00519858598461218	0	0.03214084684885399	NA	NA	NA	NA	NA	NA	0.015431373570846509	0.009597850081581726	Pro	Leu	FALSE	1	1	0	1	0	0	0	0	0	0	0	0	0	0	0	0	0	0	0	0	0	0	0	0	0	0	0	0	0	0	0	0	0	0	0	0	0	0	0	0	0	0	0	0	0	0	0	0	0	0	0	0	0	0	0	0	0	0	0	0	0	0	0	0	0	0	0	36.56	FALSE	FALSE	FALSE	219	0.011
P4HTMp.Gln315Pro	P4HTM	0.0107136156162849	0.00519858598461218	0	0.03214084684885399	NA	NA	NA	NA	NA	NA	0.015431373570846509	0.009597850081581726	Pro	Gln	FALSE	NA	1	0	1	0	0	0	0	0	0	0	0	0	0	0	0	0	0	0	0	0	0	0	0	0	0	0	0	0	0	0	0	0	0	0	0	0	0	0	0	0	0	0	0	0	0	0	0	0	0	0	0	0	0	0	0	0	0	0	0	0	0	0	0	0	0	0	36.65	FALSE	FALSE	FALSE	219	0.011
PABPC1p.Leu27Pro	PABPC1	0.0107136156162849	0.00519858598461218	0	0.03214084684885399	NA	NA	NA	NA	NA	NA	0.015431373570846509	0.009597850081581726	Pro	Leu	FALSE	2	1	0	1	0	0	0	0	0	0	0	0	0	0	0	0	0	0	0	0	0	0	0	0	0	0	0	0	0	0	0	0	0	0	0	0	0	0	0	0	0	0	0	0	0	0	0	0	0	0	0	0	0	0	0	0	0	0	0	0	0	0	0	0	0	0	0	37.48	FALSE	FALSE	FALSE	219	0.011
PABPC5p.Leu122Pro	PABPC5	0.0107136156162849	0.00519858598461218	0	0.03214084684885399	NA	NA	NA	NA	NA	NA	0.015431373570846509	0.009597850081581726	Pro	Leu	FALSE	NA	1	0	1	0	0	0	0	0	0	0	0	0	0	0	0	0	0	0	0	0	0	0	0	0	0	0	0	0	0	0	0	0	0	0	0	0	0	0	0	0	0	0	0	0	0	0	0	0	0	0	0	0	0	0	0	0	0	0	0	0	0	0	0	0	0	0	36.57	FALSE	FALSE	FALSE	219	0.011
PACRGLp.Arg75Pro	PACRGL	0.0107136156162849	0.00519858598461218	0	0.03214084684885399	NA	NA	NA	NA	NA	NA	0.015431373570846509	0.009597850081581726	Pro	Arg	FALSE	NA	1	0	1	0	0	0	0	0	0	0	0	0	0	0	0	0	0	0	0	0	0	0	0	0	0	0	0	0	0	0	0	0	0	0	0	0	0	0	0	0	0	0	0	0	0	0	0	0	0	0	0	0	0	0	0	0	0	0	0	0	0	0	0	0	0	0	37.36	FALSE	FALSE	FALSE	219	0.011
PACS1p.Leu351Pro	PACS1	0.0107136156162849	0.00519858598461218	0	0.03214084684885399	NA	NA	NA	NA	NA	NA	0.015431373570846509	0.009597850081581726	Pro	Leu	FALSE	NA	1	0	1	0	0	0	0	0	0	0	0	0	0	0	0	0	0	0	0	0	0	0	0	0	0	0	0	0	0	0	0	0	0	0	0	0	0	0	0	0	0	0	0	0	0	0	0	0	0	0	0	0	0	0	0	0	0	0	0	0	0	0	0	0	0	0	37.27	FALSE	FALSE	FALSE	219	0.011
PAIP1p.Ala184Pro	PAIP1	0.0107136156162849	0.00519858598461218	0	0.03214084684885399	NA	NA	NA	NA	NA	NA	0.015431373570846509	0.009597850081581726	Pro	Ala	FALSE	NA	1	0	1	0	0	0	0	0	0	0	0	0	0	0	0	0	0	0	0	0	0	0	0	0	0	0	0	0	0	0	0	0	0	0	0	0	0	0	0	0	0	0	0	0	0	0	0	0	0	0	0	0	0	0	0	0	0	0	0	0	0	0	0	0	0	0	36.68	FALSE	FALSE	FALSE	219	0.011
PAK1IP1p.Thr57Pro	PAK1IP1	0.0107136156162849	0.00519858598461218	0	0.03214084684885399	NA	NA	NA	NA	NA	NA	0.015431373570846509	0.009597850081581726	Pro	Thr	FALSE	NA	1	0	1	0	0	0	0	0	0	0	0	0	0	0	0	0	0	0	0	0	0	0	0	0	0	0	0	0	0	0	0	0	0	0	0	0	0	0	0	0	0	0	0	0	0	0	0	0	0	0	0	0	0	0	0	0	0	0	0	0	0	0	0	0	0	0	36.1	FALSE	FALSE	FALSE	219	0.011
PAK2p.Arg400Pro	PAK2	0.0107136156162849	0.00519858598461218	0	0.03214084684885399	NA	NA	NA	NA	NA	NA	0.015431373570846509	0.009597850081581726	Pro	Arg	FALSE	NA	1	0	1	0	0	0	0	0	0	0	0	0	0	0	0	0	0	0	0	0	0	0	0	0	0	0	0	0	0	0	0	0	0	0	0	0	0	0	0	0	0	0	0	0	0	0	0	0	0	0	0	0	0	0	0	0	0	0	0	0	0	0	0	0	0	0	36.78	FALSE	FALSE	FALSE	219	0.011
PAK7p.Arg488Pro	PAK7	0.0107136156162849	0.00519858598461218	0	0.03214084684885399	NA	NA	NA	NA	NA	NA	0.015431373570846509	0.009597850081581726	Pro	Arg	FALSE	NA	1	0	1	0	0	0	0	0	0	0	0	0	0	0	0	0	0	0	0	0	0	0	0	0	0	0	0	0	0	0	0	0	0	0	0	0	0	0	0	0	0	0	0	0	0	0	0	0	0	0	0	0	0	0	0	0	0	0	0	0	0	0	0	0	0	0	36.98	FALSE	FALSE	FALSE	219	0.011
PAK7p.Leu526Pro	PAK7	0.0107136156162849	0.00519858598461218	0	0.03214084684885399	NA	NA	NA	NA	NA	NA	0.015431373570846509	0.009597850081581726	Pro	Leu	FALSE	NA	1	0	1	0	0	0	0	0	0	0	0	0	0	0	0	0	0	0	0	0	0	0	0	0	0	0	0	0	0	0	0	0	0	0	0	0	0	0	0	0	0	0	0	0	0	0	0	0	0	0	0	0	0	0	0	0	0	0	0	0	0	0	0	0	0	0	36.75	FALSE	FALSE	FALSE	219	0.011
PALD1p.Arg753Pro	PALD1	0.0107136156162849	0.00519858598461218	0	0.03214084684885399	NA	NA	NA	NA	NA	NA	0.015431373570846509	0.009597850081581726	Pro	Arg	FALSE	NA	1	0	1	0	0	0	0	0	0	0	0	0	0	0	0	0	0	0	0	0	0	0	0	0	0	0	0	0	0	0	0	0	0	0	0	0	0	0	0	0	0	0	0	0	0	0	0	0	0	0	0	0	0	0	0	0	0	0	0	0	0	0	0	0	0	0	35.72	FALSE	FALSE	FALSE	219	0.011
PAMR1p.Leu504Pro	PAMR1	0.0107136156162849	0.00519858598461218	0	0.03214084684885399	NA	NA	NA	NA	NA	NA	0.015431373570846509	0.009597850081581726	Pro	Leu	FALSE	NA	1	0	1	0	0	0	0	0	0	0	0	0	0	0	0	0	0	0	0	0	0	0	0	0	0	0	0	0	0	0	0	0	0	0	0	0	0	0	0	0	0	0	0	0	0	0	0	0	0	0	0	0	0	0	0	0	0	0	0	0	0	0	0	0	0	0	36.71	FALSE	FALSE	FALSE	219	0.011
PANX3p.Arg36Pro	PANX3	0.0107136156162849	0.00519858598461218	0	0.03214084684885399	NA	NA	NA	NA	NA	NA	0.015431373570846509	0.009597850081581726	Pro	Arg	FALSE	NA	1	0	1	0	0	0	0	0	0	0	0	0	0	0	0	0	0	0	0	0	0	0	0	0	0	0	0	0	0	0	0	0	0	0	0	0	0	0	0	0	0	0	0	0	0	0	0	0	0	0	0	0	0	0	0	0	0	0	0	0	0	0	0	0	0	0	37.12	FALSE	FALSE	FALSE	219	0.011
PAPD7p.Ala461Pro	PAPD7	0.0107136156162849	0.00519858598461218	0	0.03214084684885399	NA	NA	NA	NA	NA	NA	0.015431373570846509	0.009597850081581726	Pro	Ala	FALSE	NA	1	0	1	0	0	0	0	0	0	0	0	0	0	0	0	0	0	0	0	0	0	0	0	0	0	0	0	0	0	0	0	0	0	0	0	0	0	0	0	0	0	0	0	0	0	0	0	0	0	0	0	0	0	0	0	0	0	0	0	0	0	0	0	0	0	0	37.14	FALSE	FALSE	FALSE	219	0.011
PAPLNp.Arg240Pro	PAPLN	0.0107136156162849	0.00519858598461218	0	0.03214084684885399	NA	NA	NA	NA	NA	NA	0.015431373570846509	0.009597850081581726	Pro	Arg	FALSE	NA	1	0	1	0	0	0	0	0	0	0	0	0	0	0	0	0	0	0	0	0	0	0	0	0	0	0	0	0	0	0	0	0	0	0	0	0	0	0	0	0	0	0	0	0	0	0	0	0	0	0	0	0	0	0	0	0	0	0	0	0	0	0	0	0	0	0	35.980000000000004	FALSE	FALSE	FALSE	219	0.011
PAPLp.Leu175Pro	PAPL	0.0107136156162849	0.00519858598461218	0	0.03214084684885399	NA	NA	NA	NA	NA	NA	0.015431373570846509	0.009597850081581726	Pro	Leu	FALSE	NA	1	0	1	0	0	0	0	0	0	0	0	0	0	0	0	0	0	0	0	0	0	0	0	0	0	0	0	0	0	0	0	0	0	0	0	0	0	0	0	0	0	0	0	0	0	0	0	0	0	0	0	0	0	0	0	0	0	0	0	0	0	0	0	0	0	0	36.73	FALSE	FALSE	FALSE	219	0.011
PAPOLBp.Leu502Pro	PAPOLB	0.0107136156162849	0.00519858598461218	0	0.03214084684885399	NA	NA	NA	NA	NA	NA	0.015431373570846509	0.009597850081581726	Pro	Leu	FALSE	NA	1	0	1	0	0	0	0	0	0	0	0	0	0	0	0	0	0	0	0	0	0	0	0	0	0	0	0	0	0	0	0	0	0	0	0	0	0	0	0	0	0	0	0	0	0	0	0	0	0	0	0	0	0	0	0	0	0	0	0	0	0	0	0	0	0	0	36.76	FALSE	FALSE	FALSE	219	0.011
PAPPA2p.Ala1093Pro	PAPPA2	0.0107136156162849	0.00519858598461218	0	0.03214084684885399	NA	NA	NA	NA	NA	NA	0.015431373570846509	0.009597850081581726	Pro	Ala	FALSE	NA	1	0	1	0	0	0	0	0	0	0	0	0	0	0	0	0	0	0	0	0	0	0	0	0	0	0	0	0	0	0	0	0	0	0	0	0	0	0	0	0	0	0	0	0	0	0	0	0	0	0	0	0	0	0	0	0	0	0	0	0	0	0	0	0	0	0	36.99	FALSE	FALSE	FALSE	219	0.011
PAPPA2p.Ala75Pro	PAPPA2	0.0107136156162849	0.00519858598461218	0	0.03214084684885399	NA	NA	NA	NA	NA	NA	0.015431373570846509	0.009597850081581726	Pro	Ala	FALSE	NA	1	0	1	0	0	0	0	0	0	0	0	0	0	0	0	0	0	0	0	0	0	0	0	0	0	0	0	0	0	0	0	0	0	0	0	0	0	0	0	0	0	0	0	0	0	0	0	0	0	0	0	0	0	0	0	0	0	0	0	0	0	0	0	0	0	0	36.64	FALSE	FALSE	FALSE	219	0.011
PAPPA2p.Arg477Pro	PAPPA2	0.0107136156162849	0.00519858598461218	0	0.03214084684885399	NA	NA	NA	NA	NA	NA	0.015431373570846509	0.009597850081581726	Pro	Arg	FALSE	NA	1	0	1	0	0	0	0	0	0	0	0	0	0	0	0	0	0	0	0	0	0	0	0	0	0	0	0	0	0	0	0	0	0	0	0	0	0	0	0	0	0	0	0	0	0	0	0	0	0	0	0	0	0	0	0	0	0	0	0	0	0	0	0	0	0	0	37.39	FALSE	FALSE	FALSE	219	0.011
PAPPA2p.Arg613Pro	PAPPA2	0.0107136156162849	0.00519858598461218	0	0.03214084684885399	NA	NA	NA	NA	NA	NA	0.015431373570846509	0.009597850081581726	Pro	Arg	FALSE	NA	1	0	1	0	0	0	0	0	0	0	0	0	0	0	0	0	0	0	0	0	0	0	0	0	0	0	0	0	0	0	0	0	0	0	0	0	0	0	0	0	0	0	0	0	0	0	0	0	0	0	0	0	0	0	0	0	0	0	0	0	0	0	0	0	0	0	36.69	FALSE	FALSE	FALSE	219	0.011
PAQR7p.Thr322Pro	PAQR7	0.0107136156162849	0.00519858598461218	0	0.03214084684885399	NA	NA	NA	NA	NA	NA	0.015431373570846509	0.009597850081581726	Pro	Thr	FALSE	NA	1	0	1	0	0	0	0	0	0	0	0	0	0	0	0	0	0	0	0	0	0	0	0	0	0	0	0	0	0	0	0	0	0	0	0	0	0	0	0	0	0	0	0	0	0	0	0	0	0	0	0	0	0	0	0	0	0	0	0	0	0	0	0	0	0	0	36.55	FALSE	FALSE	FALSE	219	0.011
PARK2p.Ala138Pro	PARK2	0.0107136156162849	0.00519858598461218	0	0.03214084684885399	NA	NA	NA	NA	NA	NA	0.015431373570846509	0.009597850081581726	Pro	Ala	FALSE	NA	1	0	1	0	0	0	0	0	0	0	0	0	0	0	0	0	0	0	0	0	0	0	0	0	0	0	0	0	0	0	0	0	0	0	0	0	0	0	0	0	0	0	0	0	0	0	0	0	0	0	0	0	0	0	0	0	0	0	0	0	0	0	0	0	0	0	36.61	FALSE	FALSE	FALSE	219	0.011
PASKp.Ala1286Pro	PASK	0.0107136156162849	0.00519858598461218	0	0.03214084684885399	NA	NA	NA	NA	NA	NA	0.015431373570846509	0.009597850081581726	Pro	Ala	FALSE	NA	1	0	1	0	0	0	0	0	0	0	0	0	0	0	0	0	0	0	0	0	0	0	0	0	0	0	0	0	0	0	0	0	0	0	0	0	0	0	0	0	0	0	0	0	0	0	0	0	0	0	0	0	0	0	0	0	0	0	0	0	0	0	0	0	0	0	36.94	FALSE	FALSE	FALSE	219	0.011
PATL1p.Arg753Pro	PATL1	0.0107136156162849	0.00519858598461218	0	0.03214084684885399	NA	NA	NA	NA	NA	NA	0.015431373570846509	0.009597850081581726	Pro	Arg	FALSE	NA	1	0	1	0	0	0	0	0	0	0	0	0	0	0	0	0	0	0	0	0	0	0	0	0	0	0	0	0	0	0	0	0	0	0	0	0	0	0	0	0	0	0	0	0	0	0	0	0	0	0	0	0	0	0	0	0	0	0	0	0	0	0	0	0	0	0	37.23	FALSE	FALSE	FALSE	219	0.011
PATZ1p.Ala170Pro	PATZ1	0.0107136156162849	0.00519858598461218	0	0.03214084684885399	NA	NA	NA	NA	NA	NA	0.015431373570846509	0.009597850081581726	Pro	Ala	FALSE	1	1	0	1	0	0	0	0	0	0	0	0	0	0	0	0	0	0	0	0	0	0	0	0	0	0	0	0	0	0	0	0	0	0	0	0	0	0	0	0	0	0	0	0	0	0	0	0	0	0	0	0	0	0	0	0	0	0	0	0	0	0	0	0	0	0	0	36.55	FALSE	FALSE	FALSE	219	0.011
PAX3p.Ala256Pro	PAX3	0.0107136156162849	0.00519858598461218	0	0.03214084684885399	NA	NA	NA	NA	NA	NA	0.015431373570846509	0.009597850081581726	Pro	Ala	FALSE	1	1	0	1	0	0	0	0	0	0	0	0	0	0	0	0	0	0	0	0	0	0	0	0	0	0	0	0	0	0	0	0	0	0	0	0	0	0	0	0	0	0	0	0	0	0	0	0	0	0	0	0	0	0	0	0	0	0	0	0	0	0	0	0	0	0	0	36.89	FALSE	FALSE	FALSE	219	0.011
PAX4p.Ala290Pro	PAX4	0.0107136156162849	0.00519858598461218	0	0.03214084684885399	NA	NA	NA	NA	NA	NA	0.015431373570846509	0.009597850081581726	Pro	Ala	FALSE	NA	1	0	1	0	0	0	0	0	0	0	0	0	0	0	0	0	0	0	0	0	0	0	0	0	0	0	0	0	0	0	0	0	0	0	0	0	0	0	0	0	0	0	0	0	0	0	0	0	0	0	0	0	0	0	0	0	0	0	0	0	0	0	0	0	0	0	36.23	FALSE	FALSE	FALSE	219	0.011
PAX7p.Arg198Pro	PAX7	0.0107136156162849	0.00519858598461218	0	0.03214084684885399	NA	NA	NA	NA	NA	NA	0.015431373570846509	0.009597850081581726	Pro	Arg	FALSE	1	1	0	1	0	0	0	0	0	0	0	0	0	0	0	0	0	0	0	0	0	0	0	0	0	0	0	0	0	0	0	0	0	0	0	0	0	0	0	0	0	0	0	0	0	0	0	0	0	0	0	0	0	0	0	0	0	0	0	0	0	0	0	0	0	0	0	36.79	FALSE	FALSE	FALSE	219	0.011
PBX2p.Arg103Pro	PBX2	0.0107136156162849	0.00519858598461218	0	0.03214084684885399	NA	NA	NA	NA	NA	NA	0.015431373570846509	0.009597850081581726	Pro	Arg	FALSE	NA	1	0	1	0	0	0	0	0	0	0	0	0	0	0	0	0	0	0	0	0	0	0	0	0	0	0	0	0	0	0	0	0	0	0	0	0	0	0	0	0	0	0	0	0	0	0	0	0	0	0	0	0	0	0	0	0	0	0	0	0	0	0	0	0	0	0	36.79	FALSE	FALSE	FALSE	219	0.011
PBX4p.Arg150Pro	PBX4	0.0107136156162849	0.00519858598461218	0	0.03214084684885399	NA	NA	NA	NA	NA	NA	0.015431373570846509	0.009597850081581726	Pro	Arg	FALSE	NA	1	0	1	0	0	0	0	0	0	0	0	0	0	0	0	0	0	0	0	0	0	0	0	0	0	0	0	0	0	0	0	0	0	0	0	0	0	0	0	0	0	0	0	0	0	0	0	0	0	0	0	0	0	0	0	0	0	0	0	0	0	0	0	0	0	0	37	FALSE	FALSE	FALSE	219	0.011
PCCAp.Arg375Pro	PCCA	0.0107136156162849	0.00519858598461218	0	0.03214084684885399	NA	NA	NA	NA	NA	NA	0.015431373570846509	0.009597850081581726	Pro	Arg	FALSE	NA	1	0	1	0	0	0	0	0	0	0	0	0	0	0	0	0	0	0	0	0	0	0	0	0	0	0	0	0	0	0	0	0	0	0	0	0	0	0	0	0	0	0	0	0	0	0	0	0	0	0	0	0	0	0	0	0	0	0	0	0	0	0	0	0	0	0	37.13	FALSE	FALSE	FALSE	219	0.011
PCDH10p.Ala527Pro	PCDH10	0.0107136156162849	0.00519858598461218	0	0.03214084684885399	NA	NA	NA	NA	NA	NA	0.015431373570846509	0.009597850081581726	Pro	Ala	FALSE	NA	1	0	1	0	0	0	0	0	0	0	0	0	0	0	0	0	0	0	0	0	0	0	0	0	0	0	0	0	0	0	0	0	0	0	0	0	0	0	0	0	0	0	0	0	0	0	0	0	0	0	0	0	0	0	0	0	0	0	0	0	0	0	0	0	0	0	37.88	FALSE	FALSE	FALSE	219	0.011
PCDH10p.Arg230Pro	PCDH10	0.0107136156162849	0.00519858598461218	0	0.03214084684885399	NA	NA	NA	NA	NA	NA	0.015431373570846509	0.009597850081581726	Pro	Arg	FALSE	NA	1	0	1	0	0	0	0	0	0	0	0	0	0	0	0	0	0	0	0	0	0	0	0	0	0	0	0	0	0	0	0	0	0	0	0	0	0	0	0	0	0	0	0	0	0	0	0	0	0	0	0	0	0	0	0	0	0	0	0	0	0	0	0	0	0	0	36.74	FALSE	FALSE	FALSE	219	0.011
PCDH11Xp.Ser56Pro	PCDH11X	0.0107136156162849	0.00519858598461218	0	0.03214084684885399	NA	NA	NA	NA	NA	NA	0.015431373570846509	0.009597850081581726	Pro	Ser	FALSE	NA	1	0	1	0	0	0	0	0	0	0	0	0	0	0	0	0	0	0	0	0	0	0	0	0	0	0	0	0	0	0	0	0	0	0	0	0	0	0	0	0	0	0	0	0	0	0	0	0	0	0	0	0	0	0	0	0	0	0	0	0	0	0	0	0	0	0	36.89	FALSE	FALSE	FALSE	219	0.011
PCDH15p.Arg1574Pro	PCDH15	0.0107136156162849	0.00519858598461218	0	0.03214084684885399	NA	NA	NA	NA	NA	NA	0.015431373570846509	0.009597850081581726	Pro	Arg	FALSE	NA	1	0	1	0	0	0	0	0	0	0	0	0	0	0	0	0	0	0	0	0	0	0	0	0	0	0	0	0	0	0	0	0	0	0	0	0	0	0	0	0	0	0	0	0	0	0	0	0	0	0	0	0	0	0	0	0	0	0	0	0	0	0	0	0	0	0	37.88	FALSE	FALSE	FALSE	219	0.011
PCDH15p.Leu1792Pro	PCDH15	0.0107136156162849	0.00519858598461218	0	0.03214084684885399	NA	NA	NA	NA	NA	NA	0.015431373570846509	0.009597850081581726	Pro	Leu	FALSE	NA	1	0	1	0	0	0	0	0	0	0	0	0	0	0	0	0	0	0	0	0	0	0	0	0	0	0	0	0	0	0	0	0	0	0	0	0	0	0	0	0	0	0	0	0	0	0	0	0	0	0	0	0	0	0	0	0	0	0	0	0	0	0	0	0	0	0	36.23	FALSE	FALSE	FALSE	219	0.011
PCDH17p.Arg599Pro	PCDH17	0.0107136156162849	0.00519858598461218	0	0.03214084684885399	NA	NA	NA	NA	NA	NA	0.015431373570846509	0.009597850081581726	Pro	Arg	FALSE	NA	1	0	1	0	0	0	0	0	0	0	0	0	0	0	0	0	0	0	0	0	0	0	0	0	0	0	0	0	0	0	0	0	0	0	0	0	0	0	0	0	0	0	0	0	0	0	0	0	0	0	0	0	0	0	0	0	0	0	0	0	0	0	0	0	0	0	36.63	FALSE	FALSE	FALSE	219	0.011
PCDH18p.Ala326Pro	PCDH18	0.0107136156162849	0.00519858598461218	0	0.03214084684885399	NA	NA	NA	NA	NA	NA	0.015431373570846509	0.009597850081581726	Pro	Ala	FALSE	NA	1	0	1	0	0	0	0	0	0	0	0	0	0	0	0	0	0	0	0	0	0	0	0	0	0	0	0	0	0	0	0	0	0	0	0	0	0	0	0	0	0	0	0	0	0	0	0	0	0	0	0	0	0	0	0	0	0	0	0	0	0	0	0	0	0	0	37.27	FALSE	FALSE	FALSE	219	0.011
PCDH1p.Leu1082Pro	PCDH1	0.0107136156162849	0.00519858598461218	0	0.03214084684885399	NA	NA	NA	NA	NA	NA	0.015431373570846509	0.009597850081581726	Pro	Leu	FALSE	NA	1	0	1	0	0	0	0	0	0	0	0	0	0	0	0	0	0	0	0	0	0	0	0	0	0	0	0	0	0	0	0	0	0	0	0	0	0	0	0	0	0	0	0	0	0	0	0	0	0	0	0	0	0	0	0	0	0	0	0	0	0	0	0	0	0	0	37.1	FALSE	FALSE	FALSE	219	0.011
PCDH20p.Arg599Pro	PCDH20	0.0107136156162849	0.00519858598461218	0	0.03214084684885399	NA	NA	NA	NA	NA	NA	0.015431373570846509	0.009597850081581726	Pro	Arg	FALSE	NA	1	0	1	0	0	0	0	0	0	0	0	0	0	0	0	0	0	0	0	0	0	0	0	0	0	0	0	0	0	0	0	0	0	0	0	0	0	0	0	0	0	0	0	0	0	0	0	0	0	0	0	0	0	0	0	0	0	0	0	0	0	0	0	0	0	0	36.53	FALSE	FALSE	FALSE	219	0.011
PCDH20p.Leu69Pro	PCDH20	0.0107136156162849	0.00519858598461218	0	0.03214084684885399	NA	NA	NA	NA	NA	NA	0.015431373570846509	0.009597850081581726	Pro	Leu	FALSE	NA	1	0	1	0	0	0	0	0	0	0	0	0	0	0	0	0	0	0	0	0	0	0	0	0	0	0	0	0	0	0	0	0	0	0	0	0	0	0	0	0	0	0	0	0	0	0	0	0	0	0	0	0	0	0	0	0	0	0	0	0	0	0	0	0	0	0	36.6	FALSE	FALSE	FALSE	219	0.011
PCDH9p.Arg655Pro	PCDH9	0.0107136156162849	0.00519858598461218	0	0.03214084684885399	NA	NA	NA	NA	NA	NA	0.015431373570846509	0.009597850081581726	Pro	Arg	FALSE	NA	1	0	1	0	0	0	0	0	0	0	0	0	0	0	0	0	0	0	0	0	0	0	0	0	0	0	0	0	0	0	0	0	0	0	0	0	0	0	0	0	0	0	0	0	0	0	0	0	0	0	0	0	0	0	0	0	0	0	0	0	0	0	0	0	0	0	36.88	FALSE	FALSE	FALSE	219	0.011
PCDH9p.His1138Pro	PCDH9	0.0107136156162849	0.00519858598461218	0	0.03214084684885399	NA	NA	NA	NA	NA	NA	0.015431373570846509	0.009597850081581726	Pro	His	FALSE	NA	1	0	1	0	0	0	0	0	0	0	0	0	0	0	0	0	0	0	0	0	0	0	0	0	0	0	0	0	0	0	0	0	0	0	0	0	0	0	0	0	0	0	0	0	0	0	0	0	0	0	0	0	0	0	0	0	0	0	0	0	0	0	0	0	0	0	35.99	FALSE	FALSE	FALSE	219	0.011
PCDHA11p.Leu555Pro	PCDHA11	0.0107136156162849	0.00519858598461218	0	0.03214084684885399	NA	NA	NA	NA	NA	NA	0.015431373570846509	0.009597850081581726	Pro	Leu	FALSE	NA	1	0	1	0	0	0	0	0	0	0	0	0	0	0	0	0	0	0	0	0	0	0	0	0	0	0	0	0	0	0	0	0	0	0	0	0	0	0	0	0	0	0	0	0	0	0	0	0	0	0	0	0	0	0	0	0	0	0	0	0	0	0	0	0	0	0	36.86	FALSE	FALSE	FALSE	219	0.011
PCDHA13p.Thr259Pro	PCDHA13	0.0107136156162849	0.00519858598461218	0	0.03214084684885399	NA	NA	NA	NA	NA	NA	0.015431373570846509	0.009597850081581726	Pro	Thr	FALSE	NA	1	0	1	0	0	0	0	0	0	0	0	0	0	0	0	0	0	0	0	0	0	0	0	0	0	0	0	0	0	0	0	0	0	0	0	0	0	0	0	0	0	0	0	0	0	0	0	0	0	0	0	0	0	0	0	0	0	0	0	0	0	0	0	0	0	0	36.65	FALSE	FALSE	FALSE	219	0.011
PCDHA1p.Thr573Pro	PCDHA1	0.0107136156162849	0.00519858598461218	0	0.03214084684885399	NA	NA	NA	NA	NA	NA	0.015431373570846509	0.009597850081581726	Pro	Thr	FALSE	NA	1	0	1	0	0	0	0	0	0	0	0	0	0	0	0	0	0	0	0	0	0	0	0	0	0	0	0	0	0	0	0	0	0	0	0	0	0	0	0	0	0	0	0	0	0	0	0	0	0	0	0	0	0	0	0	0	0	0	0	0	0	0	0	0	0	0	35.69	FALSE	FALSE	FALSE	219	0.011
PCDHA2p.Ala512Pro	PCDHA2	0.0107136156162849	0.00519858598461218	0	0.03214084684885399	NA	NA	NA	NA	NA	NA	0.015431373570846509	0.009597850081581726	Pro	Ala	FALSE	NA	1	0	1	0	0	0	0	0	0	0	0	0	0	0	0	0	0	0	0	0	0	0	0	0	0	0	0	0	0	0	0	0	0	0	0	0	0	0	0	0	0	0	0	0	0	0	0	0	0	0	0	0	0	0	0	0	0	0	0	0	0	0	0	0	0	0	37.23	FALSE	FALSE	FALSE	219	0.011
PCDHA2p.His71Pro	PCDHA2	0.0107136156162849	0.00519858598461218	0	0.03214084684885399	NA	NA	NA	NA	NA	NA	0.015431373570846509	0.009597850081581726	Pro	His	FALSE	NA	1	0	1	0	0	0	0	0	0	0	0	0	0	0	0	0	0	0	0	0	0	0	0	0	0	0	0	0	0	0	0	0	0	0	0	0	0	0	0	0	0	0	0	0	0	0	0	0	0	0	0	0	0	0	0	0	0	0	0	0	0	0	0	0	0	0	37.37	FALSE	FALSE	FALSE	219	0.011
PCDHA3p.Leu337Pro	PCDHA3	0.0107136156162849	0.00519858598461218	0	0.03214084684885399	NA	NA	NA	NA	NA	NA	0.015431373570846509	0.009597850081581726	Pro	Leu	FALSE	NA	1	0	1	0	0	0	0	0	0	0	0	0	0	0	0	0	0	0	0	0	0	0	0	0	0	0	0	0	0	0	0	0	0	0	0	0	0	0	0	0	0	0	0	0	0	0	0	0	0	0	0	0	0	0	0	0	0	0	0	0	0	0	0	0	0	0	37.26	FALSE	FALSE	FALSE	219	0.011
PCDHA4p.Ala540Pro	PCDHA4	0.0107136156162849	0.00519858598461218	0	0.03214084684885399	NA	NA	NA	NA	NA	NA	0.015431373570846509	0.009597850081581726	Pro	Ala	FALSE	NA	1	0	1	0	0	0	0	0	0	0	0	0	0	0	0	0	0	0	0	0	0	0	0	0	0	0	0	0	0	0	0	0	0	0	0	0	0	0	0	0	0	0	0	0	0	0	0	0	0	0	0	0	0	0	0	0	0	0	0	0	0	0	0	0	0	0	36.72	FALSE	FALSE	FALSE	219	0.011
PCDHA4p.Ala686Pro	PCDHA4	0.0107136156162849	0.00519858598461218	0	0.03214084684885399	NA	NA	NA	NA	NA	NA	0.015431373570846509	0.009597850081581726	Pro	Ala	FALSE	NA	1	0	1	0	0	0	0	0	0	0	0	0	0	0	0	0	0	0	0	0	0	0	0	0	0	0	0	0	0	0	0	0	0	0	0	0	0	0	0	0	0	0	0	0	0	0	0	0	0	0	0	0	0	0	0	0	0	0	0	0	0	0	0	0	0	0	37.33	FALSE	FALSE	FALSE	219	0.011
PCDHA5p.Ala483Pro	PCDHA5	0.0107136156162849	0.00519858598461218	0	0.03214084684885399	NA	NA	NA	NA	NA	NA	0.015431373570846509	0.009597850081581726	Pro	Ala	FALSE	NA	1	0	1	0	0	0	0	0	0	0	0	0	0	0	0	0	0	0	0	0	0	0	0	0	0	0	0	0	0	0	0	0	0	0	0	0	0	0	0	0	0	0	0	0	0	0	0	0	0	0	0	0	0	0	0	0	0	0	0	0	0	0	0	0	0	0	36.66	FALSE	FALSE	FALSE	219	0.011
PCDHA7p.Ala587Pro	PCDHA7	0.0107136156162849	0.00519858598461218	0	0.03214084684885399	NA	NA	NA	NA	NA	NA	0.015431373570846509	0.009597850081581726	Pro	Ala	FALSE	NA	1	0	1	0	0	0	0	0	0	0	0	0	0	0	0	0	0	0	0	0	0	0	0	0	0	0	0	0	0	0	0	0	0	0	0	0	0	0	0	0	0	0	0	0	0	0	0	0	0	0	0	0	0	0	0	0	0	0	0	0	0	0	0	0	0	0	36.51	FALSE	FALSE	FALSE	219	0.011
PCDHA9p.Ala482Pro	PCDHA9	0.0107136156162849	0.00519858598461218	0	0.03214084684885399	NA	NA	NA	NA	NA	NA	0.015431373570846509	0.009597850081581726	Pro	Ala	FALSE	NA	1	0	1	0	0	0	0	0	0	0	0	0	0	0	0	0	0	0	0	0	0	0	0	0	0	0	0	0	0	0	0	0	0	0	0	0	0	0	0	0	0	0	0	0	0	0	0	0	0	0	0	0	0	0	0	0	0	0	0	0	0	0	0	0	0	0	36.99	FALSE	FALSE	FALSE	219	0.011
PCDHA9p.Leu365Pro	PCDHA9	0.0107136156162849	0.00519858598461218	0	0.03214084684885399	NA	NA	NA	NA	NA	NA	0.015431373570846509	0.009597850081581726	Pro	Leu	FALSE	NA	1	0	1	0	0	0	0	0	0	0	0	0	0	0	0	0	0	0	0	0	0	0	0	0	0	0	0	0	0	0	0	0	0	0	0	0	0	0	0	0	0	0	0	0	0	0	0	0	0	0	0	0	0	0	0	0	0	0	0	0	0	0	0	0	0	0	37.25	FALSE	FALSE	FALSE	219	0.011
PCDHAC2p.Arg663Pro	PCDHAC2	0.0107136156162849	0.00519858598461218	0	0.03214084684885399	NA	NA	NA	NA	NA	NA	0.015431373570846509	0.009597850081581726	Pro	Arg	FALSE	NA	1	0	1	0	0	0	0	0	0	0	0	0	0	0	0	0	0	0	0	0	0	0	0	0	0	0	0	0	0	0	0	0	0	0	0	0	0	0	0	0	0	0	0	0	0	0	0	0	0	0	0	0	0	0	0	0	0	0	0	0	0	0	0	0	0	0	36.08	FALSE	FALSE	FALSE	219	0.011
PCDHB11p.Ala681Pro	PCDHB11	0.0107136156162849	0.00519858598461218	0	0.03214084684885399	NA	NA	NA	NA	NA	NA	0.015431373570846509	0.009597850081581726	Pro	Ala	FALSE	NA	1	0	1	0	0	0	0	0	0	0	0	0	0	0	0	0	0	0	0	0	0	0	0	0	0	0	0	0	0	0	0	0	0	0	0	0	0	0	0	0	0	0	0	0	0	0	0	0	0	0	0	0	0	0	0	0	0	0	0	0	0	0	0	0	0	0	37.76	FALSE	FALSE	FALSE	219	0.011
PCDHB11p.Leu409Pro	PCDHB11	0.0107136156162849	0.00519858598461218	0	0.03214084684885399	NA	NA	NA	NA	NA	NA	0.015431373570846509	0.009597850081581726	Pro	Leu	FALSE	NA	1	0	1	0	0	0	0	0	0	0	0	0	0	0	0	0	0	0	0	0	0	0	0	0	0	0	0	0	0	0	0	0	0	0	0	0	0	0	0	0	0	0	0	0	0	0	0	0	0	0	0	0	0	0	0	0	0	0	0	0	0	0	0	0	0	0	36.75	FALSE	FALSE	FALSE	219	0.011
PCDHB11p.Ser699Pro	PCDHB11	0.0107136156162849	0.00519858598461218	0	0.03214084684885399	NA	NA	NA	NA	NA	NA	0.015431373570846509	0.009597850081581726	Pro	Ser	FALSE	NA	1	0	1	0	0	0	0	0	0	0	0	0	0	0	0	0	0	0	0	0	0	0	0	0	0	0	0	0	0	0	0	0	0	0	0	0	0	0	0	0	0	0	0	0	0	0	0	0	0	0	0	0	0	0	0	0	0	0	0	0	0	0	0	0	0	0	36.76	FALSE	FALSE	FALSE	219	0.011
PCDHB11p.Thr8Pro	PCDHB11	0.0107136156162849	0.00519858598461218	0	0.03214084684885399	NA	NA	NA	NA	NA	NA	0.015431373570846509	0.009597850081581726	Pro	Thr	FALSE	NA	1	0	1	0	0	0	0	0	0	0	0	0	0	0	0	0	0	0	0	0	0	0	0	0	0	0	0	0	0	0	0	0	0	0	0	0	0	0	0	0	0	0	0	0	0	0	0	0	0	0	0	0	0	0	0	0	0	0	0	0	0	0	0	0	0	0	37.3	FALSE	FALSE	FALSE	219	0.011
PCDHB13p.Leu524Pro	PCDHB13	0.0107136156162849	0.00519858598461218	0	0.03214084684885399	NA	NA	NA	NA	NA	NA	0.015431373570846509	0.009597850081581726	Pro	Leu	FALSE	NA	1	0	1	0	0	0	0	0	0	0	0	0	0	0	0	0	0	0	0	0	0	0	0	0	0	0	0	0	0	0	0	0	0	0	0	0	0	0	0	0	0	0	0	0	0	0	0	0	0	0	0	0	0	0	0	0	0	0	0	0	0	0	0	0	0	0	37.11	FALSE	FALSE	FALSE	219	0.011
PCDHB16p.Arg318Pro	PCDHB16	0.0107136156162849	0.00519858598461218	0	0.03214084684885399	NA	NA	NA	NA	NA	NA	0.015431373570846509	0.009597850081581726	Pro	Arg	FALSE	NA	1	0	1	0	0	0	0	0	0	0	0	0	0	0	0	0	0	0	0	0	0	0	0	0	0	0	0	0	0	0	0	0	0	0	0	0	0	0	0	0	0	0	0	0	0	0	0	0	0	0	0	0	0	0	0	0	0	0	0	0	0	0	0	0	0	0	36.79	FALSE	FALSE	FALSE	219	0.011
PCDHB1p.Gln639Pro	PCDHB1	0.0107136156162849	0.00519858598461218	0	0.03214084684885399	NA	NA	NA	NA	NA	NA	0.015431373570846509	0.009597850081581726	Pro	Gln	FALSE	NA	1	0	1	0	0	0	0	0	0	0	0	0	0	0	0	0	0	0	0	0	0	0	0	0	0	0	0	0	0	0	0	0	0	0	0	0	0	0	0	0	0	0	0	0	0	0	0	0	0	0	0	0	0	0	0	0	0	0	0	0	0	0	0	0	0	0	36.89	FALSE	FALSE	FALSE	219	0.011
PCDHB3p.Ser265Pro	PCDHB3	0.0107136156162849	0.00519858598461218	0	0.03214084684885399	NA	NA	NA	NA	NA	NA	0.015431373570846509	0.009597850081581726	Pro	Ser	FALSE	NA	1	0	1	0	0	0	0	0	0	0	0	0	0	0	0	0	0	0	0	0	0	0	0	0	0	0	0	0	0	0	0	0	0	0	0	0	0	0	0	0	0	0	0	0	0	0	0	0	0	0	0	0	0	0	0	0	0	0	0	0	0	0	0	0	0	0	36.6	FALSE	FALSE	FALSE	219	0.011
PCDHB4p.Ala618Pro	PCDHB4	0.0107136156162849	0.00519858598461218	0	0.03214084684885399	NA	NA	NA	NA	NA	NA	0.015431373570846509	0.009597850081581726	Pro	Ala	FALSE	NA	1	0	1	0	0	0	0	0	0	0	0	0	0	0	0	0	0	0	0	0	0	0	0	0	0	0	0	0	0	0	0	0	0	0	0	0	0	0	0	0	0	0	0	0	0	0	0	0	0	0	0	0	0	0	0	0	0	0	0	0	0	0	0	0	0	0	36.51	FALSE	FALSE	FALSE	219	0.011
PCDHB7p.Leu734Pro	PCDHB7	0.0107136156162849	0.00519858598461218	0	0.03214084684885399	NA	NA	NA	NA	NA	NA	0.015431373570846509	0.009597850081581726	Pro	Leu	FALSE	NA	1	0	1	0	0	0	0	0	0	0	0	0	0	0	0	0	0	0	0	0	0	0	0	0	0	0	0	0	0	0	0	0	0	0	0	0	0	0	0	0	0	0	0	0	0	0	0	0	0	0	0	0	0	0	0	0	0	0	0	0	0	0	0	0	0	0	36.93	FALSE	FALSE	FALSE	219	0.011
PCDHB8p.Arg462Pro	PCDHB8	0.0107136156162849	0.00519858598461218	0	0.03214084684885399	NA	NA	NA	NA	NA	NA	0.015431373570846509	0.009597850081581726	Pro	Arg	FALSE	NA	1	0	1	0	0	0	0	0	0	0	0	0	0	0	0	0	0	0	0	0	0	0	0	0	0	0	0	0	0	0	0	0	0	0	0	0	0	0	0	0	0	0	0	0	0	0	0	0	0	0	0	0	0	0	0	0	0	0	0	0	0	0	0	0	0	0	36.86	FALSE	FALSE	FALSE	219	0.011
PCDHB8p.Leu182Pro	PCDHB8	0.0107136156162849	0.00519858598461218	0	0.03214084684885399	NA	NA	NA	NA	NA	NA	0.015431373570846509	0.009597850081581726	Pro	Leu	FALSE	NA	1	0	1	0	0	0	0	0	0	0	0	0	0	0	0	0	0	0	0	0	0	0	0	0	0	0	0	0	0	0	0	0	0	0	0	0	0	0	0	0	0	0	0	0	0	0	0	0	0	0	0	0	0	0	0	0	0	0	0	0	0	0	0	0	0	0	37.27	FALSE	FALSE	FALSE	219	0.011
PCDHGA10p.Gln730Pro	PCDHGA10	0.0107136156162849	0.00519858598461218	0	0.03214084684885399	NA	NA	NA	NA	NA	NA	0.015431373570846509	0.009597850081581726	Pro	Gln	FALSE	NA	1	0	1	0	0	0	0	0	0	0	0	0	0	0	0	0	0	0	0	0	0	0	0	0	0	0	0	0	0	0	0	0	0	0	0	0	0	0	0	0	0	0	0	0	0	0	0	0	0	0	0	0	0	0	0	0	0	0	0	0	0	0	0	0	0	0	37.12	FALSE	FALSE	FALSE	219	0.011
PCDHGA10p.Ser796Pro	PCDHGA10	0.0107136156162849	0.00519858598461218	0	0.03214084684885399	NA	NA	NA	NA	NA	NA	0.015431373570846509	0.009597850081581726	Pro	Ser	FALSE	NA	1	0	1	0	0	0	0	0	0	0	0	0	0	0	0	0	0	0	0	0	0	0	0	0	0	0	0	0	0	0	0	0	0	0	0	0	0	0	0	0	0	0	0	0	0	0	0	0	0	0	0	0	0	0	0	0	0	0	0	0	0	0	0	0	0	0	37.06	FALSE	FALSE	FALSE	219	0.011
PCDHGA10p.Thr387Pro	PCDHGA10	0.0107136156162849	0.00519858598461218	0	0.03214084684885399	NA	NA	NA	NA	NA	NA	0.015431373570846509	0.009597850081581726	Pro	Thr	FALSE	NA	1	0	1	0	0	0	0	0	0	0	0	0	0	0	0	0	0	0	0	0	0	0	0	0	0	0	0	0	0	0	0	0	0	0	0	0	0	0	0	0	0	0	0	0	0	0	0	0	0	0	0	0	0	0	0	0	0	0	0	0	0	0	0	0	0	0	36.99	FALSE	FALSE	FALSE	219	0.011
PCDHGA11p.Ala477Pro	PCDHGA11	0.0107136156162849	0.00519858598461218	0	0.03214084684885399	NA	NA	NA	NA	NA	NA	0.015431373570846509	0.009597850081581726	Pro	Ala	FALSE	NA	1	0	1	0	0	0	0	0	0	0	0	0	0	0	0	0	0	0	0	0	0	0	0	0	0	0	0	0	0	0	0	0	0	0	0	0	0	0	0	0	0	0	0	0	0	0	0	0	0	0	0	0	0	0	0	0	0	0	0	0	0	0	0	0	0	0	36.55	FALSE	FALSE	FALSE	219	0.011
PCDHGA3p.Gln276Pro	PCDHGA3	0.0107136156162849	0.00519858598461218	0	0.03214084684885399	NA	NA	NA	NA	NA	NA	0.015431373570846509	0.009597850081581726	Pro	Gln	FALSE	NA	1	0	1	0	0	0	0	0	0	0	0	0	0	0	0	0	0	0	0	0	0	0	0	0	0	0	0	0	0	0	0	0	0	0	0	0	0	0	0	0	0	0	0	0	0	0	0	0	0	0	0	0	0	0	0	0	0	0	0	0	0	0	0	0	0	0	37.12	FALSE	FALSE	FALSE	219	0.011
PCDHGA6p.Ala146Pro	PCDHGA6	0.0107136156162849	0.00519858598461218	0	0.03214084684885399	NA	NA	NA	NA	NA	NA	0.015431373570846509	0.009597850081581726	Pro	Ala	FALSE	NA	1	0	1	0	0	0	0	0	0	0	0	0	0	0	0	0	0	0	0	0	0	0	0	0	0	0	0	0	0	0	0	0	0	0	0	0	0	0	0	0	0	0	0	0	0	0	0	0	0	0	0	0	0	0	0	0	0	0	0	0	0	0	0	0	0	0	38.14	FALSE	FALSE	FALSE	219	0.011
PCDHGA6p.Ala214Pro	PCDHGA6	0.0107136156162849	0.00519858598461218	0	0.03214084684885399	NA	NA	NA	NA	NA	NA	0.015431373570846509	0.009597850081581726	Pro	Ala	FALSE	NA	1	0	1	0	0	0	0	0	0	0	0	0	0	0	0	0	0	0	0	0	0	0	0	0	0	0	0	0	0	0	0	0	0	0	0	0	0	0	0	0	0	0	0	0	0	0	0	0	0	0	0	0	0	0	0	0	0	0	0	0	0	0	0	0	0	0	36.73	FALSE	FALSE	FALSE	219	0.011
PCDHGA7p.Ala97Pro	PCDHGA7	0.0107136156162849	0.00519858598461218	0	0.03214084684885399	NA	NA	NA	NA	NA	NA	0.015431373570846509	0.009597850081581726	Pro	Ala	FALSE	NA	1	0	1	0	0	0	0	0	0	0	0	0	0	0	0	0	0	0	0	0	0	0	0	0	0	0	0	0	0	0	0	0	0	0	0	0	0	0	0	0	0	0	0	0	0	0	0	0	0	0	0	0	0	0	0	0	0	0	0	0	0	0	0	0	0	0	36.99	FALSE	FALSE	FALSE	219	0.011
PCDHGA8p.His720Pro	PCDHGA8	0.0107136156162849	0.00519858598461218	0	0.03214084684885399	NA	NA	NA	NA	NA	NA	0.015431373570846509	0.009597850081581726	Pro	His	FALSE	NA	1	0	1	0	0	0	0	0	0	0	0	0	0	0	0	0	0	0	0	0	0	0	0	0	0	0	0	0	0	0	0	0	0	0	0	0	0	0	0	0	0	0	0	0	0	0	0	0	0	0	0	0	0	0	0	0	0	0	0	0	0	0	0	0	0	0	37.49	FALSE	FALSE	FALSE	219	0.011
PCDHGB3p.Ala233Pro	PCDHGB3	0.0107136156162849	0.00519858598461218	0	0.03214084684885399	NA	NA	NA	NA	NA	NA	0.015431373570846509	0.009597850081581726	Pro	Ala	FALSE	NA	1	0	1	0	0	0	0	0	0	0	0	0	0	0	0	0	0	0	0	0	0	0	0	0	0	0	0	0	0	0	0	0	0	0	0	0	0	0	0	0	0	0	0	0	0	0	0	0	0	0	0	0	0	0	0	0	0	0	0	0	0	0	0	0	0	0	36.75	FALSE	FALSE	FALSE	219	0.011
PCDHGB3p.Ala573Pro	PCDHGB3	0.0107136156162849	0.00519858598461218	0	0.03214084684885399	NA	NA	NA	NA	NA	NA	0.015431373570846509	0.009597850081581726	Pro	Ala	FALSE	NA	1	0	1	0	0	0	0	0	0	0	0	0	0	0	0	0	0	0	0	0	0	0	0	0	0	0	0	0	0	0	0	0	0	0	0	0	0	0	0	0	0	0	0	0	0	0	0	0	0	0	0	0	0	0	0	0	0	0	0	0	0	0	0	0	0	0	36.88	FALSE	FALSE	FALSE	219	0.011
PCDHGB3p.Ala596Pro	PCDHGB3	0.0107136156162849	0.00519858598461218	0	0.03214084684885399	NA	NA	NA	NA	NA	NA	0.015431373570846509	0.009597850081581726	Pro	Ala	FALSE	NA	1	0	1	0	0	0	0	0	0	0	0	0	0	0	0	0	0	0	0	0	0	0	0	0	0	0	0	0	0	0	0	0	0	0	0	0	0	0	0	0	0	0	0	0	0	0	0	0	0	0	0	0	0	0	0	0	0	0	0	0	0	0	0	0	0	0	36.71	FALSE	FALSE	FALSE	219	0.011
PCDHGC4p.Arg13Pro	PCDHGC4	0.0107136156162849	0.00519858598461218	0	0.03214084684885399	NA	NA	NA	NA	NA	NA	0.015431373570846509	0.009597850081581726	Pro	Arg	FALSE	NA	1	0	1	0	0	0	0	0	0	0	0	0	0	0	0	0	0	0	0	0	0	0	0	0	0	0	0	0	0	0	0	0	0	0	0	0	0	0	0	0	0	0	0	0	0	0	0	0	0	0	0	0	0	0	0	0	0	0	0	0	0	0	0	0	0	0	36.86	FALSE	FALSE	FALSE	219	0.011
PCGF1p.Arg35Pro	PCGF1	0.0107136156162849	0.00519858598461218	0	0.03214084684885399	NA	NA	NA	NA	NA	NA	0.015431373570846509	0.009597850081581726	Pro	Arg	FALSE	NA	1	0	1	0	0	0	0	0	0	0	0	0	0	0	0	0	0	0	0	0	0	0	0	0	0	0	0	0	0	0	0	0	0	0	0	0	0	0	0	0	0	0	0	0	0	0	0	0	0	0	0	0	0	0	0	0	0	0	0	0	0	0	0	0	0	0	36.83	FALSE	FALSE	FALSE	219	0.011
PCLOp.Ala4335Pro	PCLO	0.0107136156162849	0.00519858598461218	0	0.03214084684885399	NA	NA	NA	NA	NA	NA	0.015431373570846509	0.009597850081581726	Pro	Ala	FALSE	NA	1	0	1	0	0	0	0	0	0	0	0	0	0	0	0	0	0	0	0	0	0	0	0	0	0	0	0	0	0	0	0	0	0	0	0	0	0	0	0	0	0	0	0	0	0	0	0	0	0	0	0	0	0	0	0	0	0	0	0	0	0	0	0	0	0	0	37.14	FALSE	FALSE	FALSE	219	0.011
PCLOp.Arg5085Pro	PCLO	0.0107136156162849	0.00519858598461218	0	0.03214084684885399	NA	NA	NA	NA	NA	NA	0.015431373570846509	0.009597850081581726	Pro	Arg	FALSE	NA	1	0	1	0	0	0	0	0	0	0	0	0	0	0	0	0	0	0	0	0	0	0	0	0	0	0	0	0	0	0	0	0	0	0	0	0	0	0	0	0	0	0	0	0	0	0	0	0	0	0	0	0	0	0	0	0	0	0	0	0	0	0	0	0	0	0	36.37	FALSE	FALSE	FALSE	219	0.011
PCLOp.His5132Pro	PCLO	0.0107136156162849	0.00519858598461218	0	0.03214084684885399	NA	NA	NA	NA	NA	NA	0.015431373570846509	0.009597850081581726	Pro	His	FALSE	NA	1	0	1	0	0	0	0	0	0	0	0	0	0	0	0	0	0	0	0	0	0	0	0	0	0	0	0	0	0	0	0	0	0	0	0	0	0	0	0	0	0	0	0	0	0	0	0	0	0	0	0	0	0	0	0	0	0	0	0	0	0	0	0	0	0	0	37.08	FALSE	FALSE	FALSE	219	0.011
PCLOp.Ser1143Pro	PCLO	0.0107136156162849	0.00519858598461218	0	0.03214084684885399	NA	NA	NA	NA	NA	NA	0.015431373570846509	0.009597850081581726	Pro	Ser	FALSE	NA	1	0	1	0	0	0	0	0	0	0	0	0	0	0	0	0	0	0	0	0	0	0	0	0	0	0	0	0	0	0	0	0	0	0	0	0	0	0	0	0	0	0	0	0	0	0	0	0	0	0	0	0	0	0	0	0	0	0	0	0	0	0	0	0	0	0	36.31	FALSE	FALSE	FALSE	219	0.011
PCNPp.Arg164Pro	PCNP	0.0107136156162849	0.00519858598461218	0	0.03214084684885399	NA	NA	NA	NA	NA	NA	0.015431373570846509	0.009597850081581726	Pro	Arg	FALSE	NA	1	0	1	0	0	0	0	0	0	0	0	0	0	0	0	0	0	0	0	0	0	0	0	0	0	0	0	0	0	0	0	0	0	0	0	0	0	0	0	0	0	0	0	0	0	0	0	0	0	0	0	0	0	0	0	0	0	0	0	0	0	0	0	0	0	0	36.83	FALSE	FALSE	FALSE	219	0.011
PCNXL2p.Gln1503Pro	PCNXL2	0.0107136156162849	0.00519858598461218	0	0.03214084684885399	NA	NA	NA	NA	NA	NA	0.015431373570846509	0.009597850081581726	Pro	Gln	FALSE	NA	1	0	1	0	0	0	0	0	0	0	0	0	0	0	0	0	0	0	0	0	0	0	0	0	0	0	0	0	0	0	0	0	0	0	0	0	0	0	0	0	0	0	0	0	0	0	0	0	0	0	0	0	0	0	0	0	0	0	0	0	0	0	0	0	0	0	36.61	FALSE	FALSE	FALSE	219	0.011
PCNXL2p.Ser294Pro	PCNXL2	0.0107136156162849	0.00519858598461218	0	0.03214084684885399	NA	NA	NA	NA	NA	NA	0.015431373570846509	0.009597850081581726	Pro	Ser	FALSE	NA	1	0	1	0	0	0	0	0	0	0	0	0	0	0	0	0	0	0	0	0	0	0	0	0	0	0	0	0	0	0	0	0	0	0	0	0	0	0	0	0	0	0	0	0	0	0	0	0	0	0	0	0	0	0	0	0	0	0	0	0	0	0	0	0	0	0	36.72	FALSE	FALSE	FALSE	219	0.011
PCNXp.Arg1261Pro	PCNX	0.0107136156162849	0.00519858598461218	0	0.03214084684885399	NA	NA	NA	NA	NA	NA	0.015431373570846509	0.009597850081581726	Pro	Arg	FALSE	NA	1	0	1	0	0	0	0	0	0	0	0	0	0	0	0	0	0	0	0	0	0	0	0	0	0	0	0	0	0	0	0	0	0	0	0	0	0	0	0	0	0	0	0	0	0	0	0	0	0	0	0	0	0	0	0	0	0	0	0	0	0	0	0	0	0	0	36.26	FALSE	FALSE	FALSE	219	0.011
PCNXp.Arg391Pro	PCNX	0.0107136156162849	0.00519858598461218	0	0.03214084684885399	NA	NA	NA	NA	NA	NA	0.015431373570846509	0.009597850081581726	Pro	Arg	FALSE	NA	1	0	1	0	0	0	0	0	0	0	0	0	0	0	0	0	0	0	0	0	0	0	0	0	0	0	0	0	0	0	0	0	0	0	0	0	0	0	0	0	0	0	0	0	0	0	0	0	0	0	0	0	0	0	0	0	0	0	0	0	0	0	0	0	0	0	37.3	FALSE	FALSE	FALSE	219	0.011
PCSK1p.Leu387Pro	PCSK1	0.0107136156162849	0.00519858598461218	0	0.03214084684885399	NA	NA	NA	NA	NA	NA	0.015431373570846509	0.009597850081581726	Pro	Leu	FALSE	NA	1	0	1	0	0	0	0	0	0	0	0	0	0	0	0	0	0	0	0	0	0	0	0	0	0	0	0	0	0	0	0	0	0	0	0	0	0	0	0	0	0	0	0	0	0	0	0	0	0	0	0	0	0	0	0	0	0	0	0	0	0	0	0	0	0	0	36.42	FALSE	FALSE	FALSE	219	0.011
PCSK5p.Ala389Pro	PCSK5	0.0107136156162849	0.00519858598461218	0	0.03214084684885399	NA	NA	NA	NA	NA	NA	0.015431373570846509	0.009597850081581726	Pro	Ala	FALSE	NA	1	0	1	0	0	0	0	0	0	0	0	0	0	0	0	0	0	0	0	0	0	0	0	0	0	0	0	0	0	0	0	0	0	0	0	0	0	0	0	0	0	0	0	0	0	0	0	0	0	0	0	0	0	0	0	0	0	0	0	0	0	0	0	0	0	0	36.73	FALSE	FALSE	FALSE	219	0.011
PDE11Ap.Ala378Pro	PDE11A	0.0107136156162849	0.00519858598461218	0	0.03214084684885399	NA	NA	NA	NA	NA	NA	0.015431373570846509	0.009597850081581726	Pro	Ala	FALSE	NA	1	0	1	0	0	0	0	0	0	0	0	0	0	0	0	0	0	0	0	0	0	0	0	0	0	0	0	0	0	0	0	0	0	0	0	0	0	0	0	0	0	0	0	0	0	0	0	0	0	0	0	0	0	0	0	0	0	0	0	0	0	0	0	0	0	0	37.75	FALSE	FALSE	FALSE	219	0.011
PDE1Ap.Arg94Pro	PDE1A	0.0107136156162849	0.00519858598461218	0	0.03214084684885399	NA	NA	NA	NA	NA	NA	0.015431373570846509	0.009597850081581726	Pro	Arg	FALSE	NA	1	0	1	0	0	0	0	0	0	0	0	0	0	0	0	0	0	0	0	0	0	0	0	0	0	0	0	0	0	0	0	0	0	0	0	0	0	0	0	0	0	0	0	0	0	0	0	0	0	0	0	0	0	0	0	0	0	0	0	0	0	0	0	0	0	0	36.53	FALSE	FALSE	FALSE	219	0.011
PDE1Ap.Leu75Pro	PDE1A	0.0107136156162849	0.00519858598461218	0	0.03214084684885399	NA	NA	NA	NA	NA	NA	0.015431373570846509	0.009597850081581726	Pro	Leu	FALSE	NA	1	0	1	0	0	0	0	0	0	0	0	0	0	0	0	0	0	0	0	0	0	0	0	0	0	0	0	0	0	0	0	0	0	0	0	0	0	0	0	0	0	0	0	0	0	0	0	0	0	0	0	0	0	0	0	0	0	0	0	0	0	0	0	0	0	0	37.12	FALSE	FALSE	FALSE	219	0.011
PDE1Cp.Arg186Pro	PDE1C	0.0107136156162849	0.00519858598461218	0	0.03214084684885399	NA	NA	NA	NA	NA	NA	0.015431373570846509	0.009597850081581726	Pro	Arg	FALSE	NA	1	0	1	0	0	0	0	0	0	0	0	0	0	0	0	0	0	0	0	0	0	0	0	0	0	0	0	0	0	0	0	0	0	0	0	0	0	0	0	0	0	0	0	0	0	0	0	0	0	0	0	0	0	0	0	0	0	0	0	0	0	0	0	0	0	0	36.12	FALSE	FALSE	FALSE	219	0.011
PDE3Ap.Ala220Pro	PDE3A	0.0107136156162849	0.00519858598461218	0	0.03214084684885399	NA	NA	NA	NA	NA	NA	0.015431373570846509	0.009597850081581726	Pro	Ala	FALSE	NA	1	0	1	0	0	0	0	0	0	0	0	0	0	0	0	0	0	0	0	0	0	0	0	0	0	0	0	0	0	0	0	0	0	0	0	0	0	0	0	0	0	0	0	0	0	0	0	0	0	0	0	0	0	0	0	0	0	0	0	0	0	0	0	0	0	0	36.49	FALSE	FALSE	FALSE	219	0.011
PDE3Ap.Ala266Pro	PDE3A	0.0107136156162849	0.00519858598461218	0	0.03214084684885399	NA	NA	NA	NA	NA	NA	0.015431373570846509	0.009597850081581726	Pro	Ala	FALSE	NA	1	0	1	0	0	0	0	0	0	0	0	0	0	0	0	0	0	0	0	0	0	0	0	0	0	0	0	0	0	0	0	0	0	0	0	0	0	0	0	0	0	0	0	0	0	0	0	0	0	0	0	0	0	0	0	0	0	0	0	0	0	0	0	0	0	0	36.69	FALSE	FALSE	FALSE	219	0.011
PDE3Ap.Ala870Pro	PDE3A	0.0107136156162849	0.00519858598461218	0	0.03214084684885399	NA	NA	NA	NA	NA	NA	0.015431373570846509	0.009597850081581726	Pro	Ala	FALSE	NA	1	0	1	0	0	0	0	0	0	0	0	0	0	0	0	0	0	0	0	0	0	0	0	0	0	0	0	0	0	0	0	0	0	0	0	0	0	0	0	0	0	0	0	0	0	0	0	0	0	0	0	0	0	0	0	0	0	0	0	0	0	0	0	0	0	0	36.75	FALSE	FALSE	FALSE	219	0.011
PDE3Bp.Arg79Pro	PDE3B	0.0107136156162849	0.00519858598461218	0	0.03214084684885399	NA	NA	NA	NA	NA	NA	0.015431373570846509	0.009597850081581726	Pro	Arg	FALSE	NA	1	0	1	0	0	0	0	0	0	0	0	0	0	0	0	0	0	0	0	0	0	0	0	0	0	0	0	0	0	0	0	0	0	0	0	0	0	0	0	0	0	0	0	0	0	0	0	0	0	0	0	0	0	0	0	0	0	0	0	0	0	0	0	0	0	0	36.35	FALSE	FALSE	FALSE	219	0.011
PDE4Cp.Arg309Pro	PDE4C	0.0107136156162849	0.00519858598461218	0	0.03214084684885399	NA	NA	NA	NA	NA	NA	0.015431373570846509	0.009597850081581726	Pro	Arg	FALSE	NA	1	0	1	0	0	0	0	0	0	0	0	0	0	0	0	0	0	0	0	0	0	0	0	0	0	0	0	0	0	0	0	0	0	0	0	0	0	0	0	0	0	0	0	0	0	0	0	0	0	0	0	0	0	0	0	0	0	0	0	0	0	0	0	0	0	0	36.81	FALSE	FALSE	FALSE	219	0.011
PDE4DIPp.Arg21Pro	PDE4DIP	0.0107136156162849	0.00519858598461218	0	0.03214084684885399	NA	NA	NA	NA	NA	NA	0.015431373570846509	0.009597850081581726	Pro	Arg	FALSE	1	1	0	1	0	0	0	0	0	0	0	0	0	0	0	0	0	0	0	0	0	0	0	0	0	0	0	0	0	0	0	0	0	0	0	0	0	0	0	0	0	0	0	0	0	0	0	0	0	0	0	0	0	0	0	0	0	0	0	0	0	0	0	0	0	0	0	36.72	FALSE	FALSE	FALSE	219	0.011
PDE4Dp.Arg44Pro	PDE4D	0.0107136156162849	0.00519858598461218	0	0.03214084684885399	NA	NA	NA	NA	NA	NA	0.015431373570846509	0.009597850081581726	Pro	Arg	FALSE	NA	1	0	1	0	0	0	0	0	0	0	0	0	0	0	0	0	0	0	0	0	0	0	0	0	0	0	0	0	0	0	0	0	0	0	0	0	0	0	0	0	0	0	0	0	0	0	0	0	0	0	0	0	0	0	0	0	0	0	0	0	0	0	0	0	0	0	36.8	FALSE	FALSE	FALSE	219	0.011
PDE6Ap.Arg100Pro	PDE6A	0.0107136156162849	0.00519858598461218	0	0.03214084684885399	NA	NA	NA	NA	NA	NA	0.015431373570846509	0.009597850081581726	Pro	Arg	FALSE	NA	1	0	1	0	0	0	0	0	0	0	0	0	0	0	0	0	0	0	0	0	0	0	0	0	0	0	0	0	0	0	0	0	0	0	0	0	0	0	0	0	0	0	0	0	0	0	0	0	0	0	0	0	0	0	0	0	0	0	0	0	0	0	0	0	0	0	36.2	FALSE	FALSE	FALSE	219	0.011
PDE8Ap.Ala689Pro	PDE8A	0.0107136156162849	0.00519858598461218	0	0.03214084684885399	NA	NA	NA	NA	NA	NA	0.015431373570846509	0.009597850081581726	Pro	Ala	FALSE	NA	1	0	1	0	0	0	0	0	0	0	0	0	0	0	0	0	0	0	0	0	0	0	0	0	0	0	0	0	0	0	0	0	0	0	0	0	0	0	0	0	0	0	0	0	0	0	0	0	0	0	0	0	0	0	0	0	0	0	0	0	0	0	0	0	0	0	36.09	FALSE	FALSE	FALSE	219	0.011
PDE8Bp.Arg598Pro	PDE8B	0.0107136156162849	0.00519858598461218	0	0.03214084684885399	NA	NA	NA	NA	NA	NA	0.015431373570846509	0.009597850081581726	Pro	Arg	FALSE	NA	1	0	1	0	0	0	0	0	0	0	0	0	0	0	0	0	0	0	0	0	0	0	0	0	0	0	0	0	0	0	0	0	0	0	0	0	0	0	0	0	0	0	0	0	0	0	0	0	0	0	0	0	0	0	0	0	0	0	0	0	0	0	0	0	0	0	36.63	FALSE	FALSE	FALSE	219	0.011
PDGFCp.Arg253Pro	PDGFC	0.0107136156162849	0.00519858598461218	0	0.03214084684885399	NA	NA	NA	NA	NA	NA	0.015431373570846509	0.009597850081581726	Pro	Arg	FALSE	NA	1	0	1	0	0	0	0	0	0	0	0	0	0	0	0	0	0	0	0	0	0	0	0	0	0	0	0	0	0	0	0	0	0	0	0	0	0	0	0	0	0	0	0	0	0	0	0	0	0	0	0	0	0	0	0	0	0	0	0	0	0	0	0	0	0	0	37.16	FALSE	FALSE	FALSE	219	0.011
PDGFRAp.Ala491Pro	PDGFRA	0.0107136156162849	0.00519858598461218	0	0.03214084684885399	NA	NA	NA	NA	NA	NA	0.015431373570846509	0.009597850081581726	Pro	Ala	FALSE	1	1	0	1	0	0	0	0	0	0	0	0	0	0	0	0	0	0	0	0	0	0	0	0	0	0	0	0	0	0	0	0	0	0	0	0	0	0	0	0	0	0	0	0	0	0	0	0	0	0	0	0	0	0	0	0	0	0	0	0	0	0	0	0	0	0	0	36.46	TRUE	FALSE	FALSE	219	0.011
PDGFRAp.Leu261Pro	PDGFRA	0.0107136156162849	0.00519858598461218	0	0.03214084684885399	NA	NA	NA	NA	NA	NA	0.015431373570846509	0.009597850081581726	Pro	Leu	FALSE	1	1	0	1	0	0	0	0	0	0	0	0	0	0	0	0	0	0	0	0	0	0	0	0	0	0	0	0	0	0	0	0	0	0	0	0	0	0	0	0	0	0	0	0	0	0	0	0	0	0	0	0	0	0	0	0	0	0	0	0	0	0	0	0	0	0	0	36.68	TRUE	FALSE	FALSE	219	0.011
PDGFRBp.His393Pro	PDGFRB	0.0107136156162849	0.00519858598461218	0	0.03214084684885399	NA	NA	NA	NA	NA	NA	0.015431373570846509	0.009597850081581726	Pro	His	FALSE	1	1	0	1	0	0	0	0	0	0	0	0	0	0	0	0	0	0	0	0	0	0	0	0	0	0	0	0	0	0	0	0	0	0	0	0	0	0	0	0	0	0	0	0	0	0	0	0	0	0	0	0	0	0	0	0	0	0	0	0	0	0	0	0	0	0	0	36.5	TRUE	FALSE	FALSE	219	0.011
PDHA2p.Ala173Pro	PDHA2	0.0107136156162849	0.00519858598461218	0	0.03214084684885399	NA	NA	NA	NA	NA	NA	0.015431373570846509	0.009597850081581726	Pro	Ala	FALSE	NA	1	0	1	0	0	0	0	0	0	0	0	0	0	0	0	0	0	0	0	0	0	0	0	0	0	0	0	0	0	0	0	0	0	0	0	0	0	0	0	0	0	0	0	0	0	0	0	0	0	0	0	0	0	0	0	0	0	0	0	0	0	0	0	0	0	0	36.28	FALSE	FALSE	FALSE	219	0.011
PDIA4p.Arg594Pro	PDIA4	0.0107136156162849	0.00519858598461218	0	0.03214084684885399	NA	NA	NA	NA	NA	NA	0.015431373570846509	0.009597850081581726	Pro	Arg	FALSE	NA	1	0	1	0	0	0	0	0	0	0	0	0	0	0	0	0	0	0	0	0	0	0	0	0	0	0	0	0	0	0	0	0	0	0	0	0	0	0	0	0	0	0	0	0	0	0	0	0	0	0	0	0	0	0	0	0	0	0	0	0	0	0	0	0	0	0	37.23	FALSE	FALSE	FALSE	219	0.011
PDILTp.Arg214Pro	PDILT	0.0107136156162849	0.00519858598461218	0	0.03214084684885399	NA	NA	NA	NA	NA	NA	0.015431373570846509	0.009597850081581726	Pro	Arg	FALSE	NA	1	0	1	0	0	0	0	0	0	0	0	0	0	0	0	0	0	0	0	0	0	0	0	0	0	0	0	0	0	0	0	0	0	0	0	0	0	0	0	0	0	0	0	0	0	0	0	0	0	0	0	0	0	0	0	0	0	0	0	0	0	0	0	0	0	0	36.2	FALSE	FALSE	FALSE	219	0.011
PDILTp.Leu279Pro	PDILT	0.0107136156162849	0.00519858598461218	0	0.03214084684885399	NA	NA	NA	NA	NA	NA	0.015431373570846509	0.009597850081581726	Pro	Leu	FALSE	NA	1	0	1	0	0	0	0	0	0	0	0	0	0	0	0	0	0	0	0	0	0	0	0	0	0	0	0	0	0	0	0	0	0	0	0	0	0	0	0	0	0	0	0	0	0	0	0	0	0	0	0	0	0	0	0	0	0	0	0	0	0	0	0	0	0	0	36.35	FALSE	FALSE	FALSE	219	0.011
PDP1p.Ala478Pro	PDP1	0.0107136156162849	0.00519858598461218	0	0.03214084684885399	NA	NA	NA	NA	NA	NA	0.015431373570846509	0.009597850081581726	Pro	Ala	FALSE	NA	1	0	1	0	0	0	0	0	0	0	0	0	0	0	0	0	0	0	0	0	0	0	0	0	0	0	0	0	0	0	0	0	0	0	0	0	0	0	0	0	0	0	0	0	0	0	0	0	0	0	0	0	0	0	0	0	0	0	0	0	0	0	0	0	0	0	36.72	FALSE	FALSE	FALSE	219	0.011
PDPK1p.Ala553Pro	PDPK1	0.0107136156162849	0.00519858598461218	0	0.03214084684885399	NA	NA	NA	NA	NA	NA	0.015431373570846509	0.009597850081581726	Pro	Ala	FALSE	NA	1	0	1	0	0	0	0	0	0	0	0	0	0	0	0	0	0	0	0	0	0	0	0	0	0	0	0	0	0	0	0	0	0	0	0	0	0	0	0	0	0	0	0	0	0	0	0	0	0	0	0	0	0	0	0	0	0	0	0	0	0	0	0	0	0	0	36.9	FALSE	FALSE	FALSE	219	0.011
PDSS2p.His272Pro	PDSS2	0.0107136156162849	0.00519858598461218	0	0.03214084684885399	NA	NA	NA	NA	NA	NA	0.015431373570846509	0.009597850081581726	Pro	His	FALSE	NA	1	0	1	0	0	0	0	0	0	0	0	0	0	0	0	0	0	0	0	0	0	0	0	0	0	0	0	0	0	0	0	0	0	0	0	0	0	0	0	0	0	0	0	0	0	0	0	0	0	0	0	0	0	0	0	0	0	0	0	0	0	0	0	0	0	0	37.8	FALSE	FALSE	FALSE	219	0.011
PDZD2p.Arg33Pro	PDZD2	0.0107136156162849	0.00519858598461218	0	0.03214084684885399	NA	NA	NA	NA	NA	NA	0.015431373570846509	0.009597850081581726	Pro	Arg	FALSE	NA	1	0	1	0	0	0	0	0	0	0	0	0	0	0	0	0	0	0	0	0	0	0	0	0	0	0	0	0	0	0	0	0	0	0	0	0	0	0	0	0	0	0	0	0	0	0	0	0	0	0	0	0	0	0	0	0	0	0	0	0	0	0	0	0	0	0	37.43	FALSE	FALSE	FALSE	219	0.011
PDZD7p.Leu109Pro	PDZD7	0.0107136156162849	0.00519858598461218	0	0.03214084684885399	NA	NA	NA	NA	NA	NA	0.015431373570846509	0.009597850081581726	Pro	Leu	FALSE	NA	1	0	1	0	0	0	0	0	0	0	0	0	0	0	0	0	0	0	0	0	0	0	0	0	0	0	0	0	0	0	0	0	0	0	0	0	0	0	0	0	0	0	0	0	0	0	0	0	0	0	0	0	0	0	0	0	0	0	0	0	0	0	0	0	0	0	36.74	FALSE	FALSE	FALSE	219	0.011
PEAK1p.Leu1308Pro	PEAK1	0.0107136156162849	0.00519858598461218	0	0.03214084684885399	NA	NA	NA	NA	NA	NA	0.015431373570846509	0.009597850081581726	Pro	Leu	FALSE	NA	1	0	1	0	0	0	0	0	0	0	0	0	0	0	0	0	0	0	0	0	0	0	0	0	0	0	0	0	0	0	0	0	0	0	0	0	0	0	0	0	0	0	0	0	0	0	0	0	0	0	0	0	0	0	0	0	0	0	0	0	0	0	0	0	0	0	37.04	FALSE	FALSE	FALSE	219	0.011
PEG3p.Ser156Pro	PEG3	0.0107136156162849	0.00519858598461218	0	0.03214084684885399	NA	NA	NA	NA	NA	NA	0.015431373570846509	0.009597850081581726	Pro	Ser	FALSE	NA	1	0	1	0	0	0	0	0	0	0	0	0	0	0	0	0	0	0	0	0	0	0	0	0	0	0	0	0	0	0	0	0	0	0	0	0	0	0	0	0	0	0	0	0	0	0	0	0	0	0	0	0	0	0	0	0	0	0	0	0	0	0	0	0	0	0	36.5	FALSE	FALSE	FALSE	219	0.011
PENKp.Leu241Pro	PENK	0.0107136156162849	0.00519858598461218	0	0.03214084684885399	NA	NA	NA	NA	NA	NA	0.015431373570846509	0.009597850081581726	Pro	Leu	FALSE	NA	1	0	1	0	0	0	0	0	0	0	0	0	0	0	0	0	0	0	0	0	0	0	0	0	0	0	0	0	0	0	0	0	0	0	0	0	0	0	0	0	0	0	0	0	0	0	0	0	0	0	0	0	0	0	0	0	0	0	0	0	0	0	0	0	0	0	36.34	FALSE	FALSE	FALSE	219	0.011
PER2p.Ala445Pro	PER2	0.0107136156162849	0.00519858598461218	0	0.03214084684885399	NA	NA	NA	NA	NA	NA	0.015431373570846509	0.009597850081581726	Pro	Ala	FALSE	NA	1	0	1	0	0	0	0	0	0	0	0	0	0	0	0	0	0	0	0	0	0	0	0	0	0	0	0	0	0	0	0	0	0	0	0	0	0	0	0	0	0	0	0	0	0	0	0	0	0	0	0	0	0	0	0	0	0	0	0	0	0	0	0	0	0	0	36.29	FALSE	FALSE	FALSE	219	0.011
PES1p.Gln418Pro	PES1	0.0107136156162849	0.00519858598461218	0	0.03214084684885399	NA	NA	NA	NA	NA	NA	0.015431373570846509	0.009597850081581726	Pro	Gln	FALSE	NA	1	0	1	0	0	0	0	0	0	0	0	0	0	0	0	0	0	0	0	0	0	0	0	0	0	0	0	0	0	0	0	0	0	0	0	0	0	0	0	0	0	0	0	0	0	0	0	0	0	0	0	0	0	0	0	0	0	0	0	0	0	0	0	0	0	0	37.51	FALSE	FALSE	FALSE	219	0.011
PFKMp.Gln734Pro	PFKM	0.0107136156162849	0.00519858598461218	0	0.03214084684885399	NA	NA	NA	NA	NA	NA	0.015431373570846509	0.009597850081581726	Pro	Gln	FALSE	NA	1	0	1	0	0	0	0	0	0	0	0	0	0	0	0	0	0	0	0	0	0	0	0	0	0	0	0	0	0	0	0	0	0	0	0	0	0	0	0	0	0	0	0	0	0	0	0	0	0	0	0	0	0	0	0	0	0	0	0	0	0	0	0	0	0	0	36.02	FALSE	FALSE	FALSE	219	0.011
PFKPp.Ala423Pro	PFKP	0.0107136156162849	0.00519858598461218	0	0.03214084684885399	NA	NA	NA	NA	NA	NA	0.015431373570846509	0.009597850081581726	Pro	Ala	FALSE	NA	1	0	1	0	0	0	0	0	0	0	0	0	0	0	0	0	0	0	0	0	0	0	0	0	0	0	0	0	0	0	0	0	0	0	0	0	0	0	0	0	0	0	0	0	0	0	0	0	0	0	0	0	0	0	0	0	0	0	0	0	0	0	0	0	0	0	36.77	FALSE	FALSE	FALSE	219	0.011
PFKPp.Leu761Pro	PFKP	0.0107136156162849	0.00519858598461218	0	0.03214084684885399	NA	NA	NA	NA	NA	NA	0.015431373570846509	0.009597850081581726	Pro	Leu	FALSE	NA	1	0	1	0	0	0	0	0	0	0	0	0	0	0	0	0	0	0	0	0	0	0	0	0	0	0	0	0	0	0	0	0	0	0	0	0	0	0	0	0	0	0	0	0	0	0	0	0	0	0	0	0	0	0	0	0	0	0	0	0	0	0	0	0	0	0	36.34	FALSE	FALSE	FALSE	219	0.011
PGAM2p.Arg141Pro	PGAM2	0.0107136156162849	0.00519858598461218	0	0.03214084684885399	NA	NA	NA	NA	NA	NA	0.015431373570846509	0.009597850081581726	Pro	Arg	FALSE	NA	1	0	1	0	0	0	0	0	0	0	0	0	0	0	0	0	0	0	0	0	0	0	0	0	0	0	0	0	0	0	0	0	0	0	0	0	0	0	0	0	0	0	0	0	0	0	0	0	0	0	0	0	0	0	0	0	0	0	0	0	0	0	0	0	0	0	37.19	FALSE	FALSE	FALSE	219	0.011
PGAM4p.Ala247Pro	PGAM4	0.0107136156162849	0.00519858598461218	0	0.03214084684885399	NA	NA	NA	NA	NA	NA	0.015431373570846509	0.009597850081581726	Pro	Ala	FALSE	NA	1	0	1	0	0	0	0	0	0	0	0	0	0	0	0	0	0	0	0	0	0	0	0	0	0	0	0	0	0	0	0	0	0	0	0	0	0	0	0	0	0	0	0	0	0	0	0	0	0	0	0	0	0	0	0	0	0	0	0	0	0	0	0	0	0	0	37.3	FALSE	FALSE	FALSE	219	0.011
PGK2p.Leu403Pro	PGK2	0.0107136156162849	0.00519858598461218	0	0.03214084684885399	NA	NA	NA	NA	NA	NA	0.015431373570846509	0.009597850081581726	Pro	Leu	FALSE	NA	1	0	1	0	0	0	0	0	0	0	0	0	0	0	0	0	0	0	0	0	0	0	0	0	0	0	0	0	0	0	0	0	0	0	0	0	0	0	0	0	0	0	0	0	0	0	0	0	0	0	0	0	0	0	0	0	0	0	0	0	0	0	0	0	0	0	37.46	FALSE	FALSE	FALSE	219	0.011
PGM2L1p.Arg568Pro	PGM2L1	0.0107136156162849	0.00519858598461218	0	0.03214084684885399	NA	NA	NA	NA	NA	NA	0.015431373570846509	0.009597850081581726	Pro	Arg	FALSE	NA	1	0	1	0	0	0	0	0	0	0	0	0	0	0	0	0	0	0	0	0	0	0	0	0	0	0	0	0	0	0	0	0	0	0	0	0	0	0	0	0	0	0	0	0	0	0	0	0	0	0	0	0	0	0	0	0	0	0	0	0	0	0	0	0	0	0	35.99	FALSE	FALSE	FALSE	219	0.011
PGRp.Gln774Pro	PGR	0.0107136156162849	0.00519858598461218	0	0.03214084684885399	NA	NA	NA	NA	NA	NA	0.015431373570846509	0.009597850081581726	Pro	Gln	FALSE	NA	1	0	1	0	0	0	0	0	0	0	0	0	0	0	0	0	0	0	0	0	0	0	0	0	0	0	0	0	0	0	0	0	0	0	0	0	0	0	0	0	0	0	0	0	0	0	0	0	0	0	0	0	0	0	0	0	0	0	0	0	0	0	0	0	0	0	36.25	FALSE	FALSE	FALSE	219	0.011
PHC1p.Ala125Pro	PHC1	0.0107136156162849	0.00519858598461218	0	0.03214084684885399	NA	NA	NA	NA	NA	NA	0.015431373570846509	0.009597850081581726	Pro	Ala	FALSE	NA	1	0	1	0	0	0	0	0	0	0	0	0	0	0	0	0	0	0	0	0	0	0	0	0	0	0	0	0	0	0	0	0	0	0	0	0	0	0	0	0	0	0	0	0	0	0	0	0	0	0	0	0	0	0	0	0	0	0	0	0	0	0	0	0	0	0	36.95	FALSE	FALSE	FALSE	219	0.011
PHEXp.Ala3Pro	PHEX	0.0107136156162849	0.00519858598461218	0	0.03214084684885399	NA	NA	NA	NA	NA	NA	0.015431373570846509	0.009597850081581726	Pro	Ala	FALSE	NA	1	0	1	0	0	0	0	0	0	0	0	0	0	0	0	0	0	0	0	0	0	0	0	0	0	0	0	0	0	0	0	0	0	0	0	0	0	0	0	0	0	0	0	0	0	0	0	0	0	0	0	0	0	0	0	0	0	0	0	0	0	0	0	0	0	0	37.01	FALSE	FALSE	FALSE	219	0.011
PHF20L1p.Arg96Pro	PHF20L1	0.0107136156162849	0.00519858598461218	0	0.03214084684885399	NA	NA	NA	NA	NA	NA	0.015431373570846509	0.009597850081581726	Pro	Arg	FALSE	NA	1	0	1	0	0	0	0	0	0	0	0	0	0	0	0	0	0	0	0	0	0	0	0	0	0	0	0	0	0	0	0	0	0	0	0	0	0	0	0	0	0	0	0	0	0	0	0	0	0	0	0	0	0	0	0	0	0	0	0	0	0	0	0	0	0	0	37.54	FALSE	FALSE	FALSE	219	0.011
PHF20L1p.Gln385Pro	PHF20L1	0.0107136156162849	0.00519858598461218	0	0.03214084684885399	NA	NA	NA	NA	NA	NA	0.015431373570846509	0.009597850081581726	Pro	Gln	FALSE	NA	1	0	1	0	0	0	0	0	0	0	0	0	0	0	0	0	0	0	0	0	0	0	0	0	0	0	0	0	0	0	0	0	0	0	0	0	0	0	0	0	0	0	0	0	0	0	0	0	0	0	0	0	0	0	0	0	0	0	0	0	0	0	0	0	0	0	36.99	FALSE	FALSE	FALSE	219	0.011
PHF3p.Arg142Pro	PHF3	0.0107136156162849	0.00519858598461218	0	0.03214084684885399	NA	NA	NA	NA	NA	NA	0.015431373570846509	0.009597850081581726	Pro	Arg	FALSE	NA	1	0	1	0	0	0	0	0	0	0	0	0	0	0	0	0	0	0	0	0	0	0	0	0	0	0	0	0	0	0	0	0	0	0	0	0	0	0	0	0	0	0	0	0	0	0	0	0	0	0	0	0	0	0	0	0	0	0	0	0	0	0	0	0	0	0	36.67	FALSE	FALSE	FALSE	219	0.011
PHF3p.Arg832Pro	PHF3	0.0107136156162849	0.00519858598461218	0	0.03214084684885399	NA	NA	NA	NA	NA	NA	0.015431373570846509	0.009597850081581726	Pro	Arg	FALSE	NA	1	0	1	0	0	0	0	0	0	0	0	0	0	0	0	0	0	0	0	0	0	0	0	0	0	0	0	0	0	0	0	0	0	0	0	0	0	0	0	0	0	0	0	0	0	0	0	0	0	0	0	0	0	0	0	0	0	0	0	0	0	0	0	0	0	0	36.99	FALSE	FALSE	FALSE	219	0.011
PHLPP2p.Leu664Pro	PHLPP2	0.0107136156162849	0.00519858598461218	0	0.03214084684885399	NA	NA	NA	NA	NA	NA	0.015431373570846509	0.009597850081581726	Pro	Leu	FALSE	NA	1	0	1	0	0	0	0	0	0	0	0	0	0	0	0	0	0	0	0	0	0	0	0	0	0	0	0	0	0	0	0	0	0	0	0	0	0	0	0	0	0	0	0	0	0	0	0	0	0	0	0	0	0	0	0	0	0	0	0	0	0	0	0	0	0	0	36.77	FALSE	FALSE	FALSE	219	0.011
PHOX2Ap.Arg91Pro	PHOX2A	0.0107136156162849	0.00519858598461218	0	0.03214084684885399	NA	NA	NA	NA	NA	NA	0.015431373570846509	0.009597850081581726	Pro	Arg	FALSE	NA	1	0	1	0	0	0	0	0	0	0	0	0	0	0	0	0	0	0	0	0	0	0	0	0	0	0	0	0	0	0	0	0	0	0	0	0	0	0	0	0	0	0	0	0	0	0	0	0	0	0	0	0	0	0	0	0	0	0	0	0	0	0	0	0	0	0	36.93	FALSE	FALSE	FALSE	219	0.011
PHRF1p.Ala119Pro	PHRF1	0.0107136156162849	0.00519858598461218	0	0.03214084684885399	NA	NA	NA	NA	NA	NA	0.015431373570846509	0.009597850081581726	Pro	Ala	FALSE	NA	1	0	1	0	0	0	0	0	0	0	0	0	0	0	0	0	0	0	0	0	0	0	0	0	0	0	0	0	0	0	0	0	0	0	0	0	0	0	0	0	0	0	0	0	0	0	0	0	0	0	0	0	0	0	0	0	0	0	0	0	0	0	0	0	0	0	36.96	FALSE	FALSE	FALSE	219	0.011
PHRF1p.Arg957Pro	PHRF1	0.0107136156162849	0.00519858598461218	0	0.03214084684885399	NA	NA	NA	NA	NA	NA	0.015431373570846509	0.009597850081581726	Pro	Arg	FALSE	NA	1	0	1	0	0	0	0	0	0	0	0	0	0	0	0	0	0	0	0	0	0	0	0	0	0	0	0	0	0	0	0	0	0	0	0	0	0	0	0	0	0	0	0	0	0	0	0	0	0	0	0	0	0	0	0	0	0	0	0	0	0	0	0	0	0	0	36.76	FALSE	FALSE	FALSE	219	0.011
PI4KAp.Leu1697Pro	PI4KA	0.0107136156162849	0.00519858598461218	0	0.03214084684885399	NA	NA	NA	NA	NA	NA	0.015431373570846509	0.009597850081581726	Pro	Leu	FALSE	NA	1	0	1	0	0	0	0	0	0	0	0	0	0	0	0	0	0	0	0	0	0	0	0	0	0	0	0	0	0	0	0	0	0	0	0	0	0	0	0	0	0	0	0	0	0	0	0	0	0	0	0	0	0	0	0	0	0	0	0	0	0	0	0	0	0	0	37	FALSE	FALSE	FALSE	219	0.011
PICALMp.Ala60Pro	PICALM	0.0107136156162849	0.00519858598461218	0	0.03214084684885399	NA	NA	NA	NA	NA	NA	0.015431373570846509	0.009597850081581726	Pro	Ala	FALSE	1	1	0	1	0	0	0	0	0	0	0	0	0	0	0	0	0	0	0	0	0	0	0	0	0	0	0	0	0	0	0	0	0	0	0	0	0	0	0	0	0	0	0	0	0	0	0	0	0	0	0	0	0	0	0	0	0	0	0	0	0	0	0	0	0	0	0	36.51	FALSE	FALSE	FALSE	219	0.011
PIEZO2p.Leu2605Pro	PIEZO2	0.0107136156162849	0.00519858598461218	0	0.03214084684885399	NA	NA	NA	NA	NA	NA	0.015431373570846509	0.009597850081581726	Pro	Leu	FALSE	NA	1	0	1	0	0	0	0	0	0	0	0	0	0	0	0	0	0	0	0	0	0	0	0	0	0	0	0	0	0	0	0	0	0	0	0	0	0	0	0	0	0	0	0	0	0	0	0	0	0	0	0	0	0	0	0	0	0	0	0	0	0	0	0	0	0	0	36.24	FALSE	FALSE	FALSE	219	0.011
PIGCp.Arg44Pro	PIGC	0.0107136156162849	0.00519858598461218	0	0.03214084684885399	NA	NA	NA	NA	NA	NA	0.015431373570846509	0.009597850081581726	Pro	Arg	FALSE	NA	1	0	1	0	0	0	0	0	0	0	0	0	0	0	0	0	0	0	0	0	0	0	0	0	0	0	0	0	0	0	0	0	0	0	0	0	0	0	0	0	0	0	0	0	0	0	0	0	0	0	0	0	0	0	0	0	0	0	0	0	0	0	0	0	0	0	36.6	FALSE	FALSE	FALSE	219	0.011
PIGGp.Ala515Pro	PIGG	0.0107136156162849	0.00519858598461218	0	0.03214084684885399	NA	NA	NA	NA	NA	NA	0.015431373570846509	0.009597850081581726	Pro	Ala	FALSE	NA	1	0	1	0	0	0	0	0	0	0	0	0	0	0	0	0	0	0	0	0	0	0	0	0	0	0	0	0	0	0	0	0	0	0	0	0	0	0	0	0	0	0	0	0	0	0	0	0	0	0	0	0	0	0	0	0	0	0	0	0	0	0	0	0	0	0	36.84	FALSE	FALSE	FALSE	219	0.011
PIK3C3p.Ala274Pro	PIK3C3	0.0107136156162849	0.00519858598461218	0	0.03214084684885399	NA	NA	NA	NA	NA	NA	0.015431373570846509	0.009597850081581726	Pro	Ala	FALSE	NA	1	0	1	0	0	0	0	0	0	0	0	0	0	0	0	0	0	0	0	0	0	0	0	0	0	0	0	0	0	0	0	0	0	0	0	0	0	0	0	0	0	0	0	0	0	0	0	0	0	0	0	0	0	0	0	0	0	0	0	0	0	0	0	0	0	0	36.53	FALSE	FALSE	FALSE	219	0.011
PIK3C3p.Ala730Pro	PIK3C3	0.0107136156162849	0.00519858598461218	0	0.03214084684885399	NA	NA	NA	NA	NA	NA	0.015431373570846509	0.009597850081581726	Pro	Ala	FALSE	NA	1	0	1	0	0	0	0	0	0	0	0	0	0	0	0	0	0	0	0	0	0	0	0	0	0	0	0	0	0	0	0	0	0	0	0	0	0	0	0	0	0	0	0	0	0	0	0	0	0	0	0	0	0	0	0	0	0	0	0	0	0	0	0	0	0	0	36.45	FALSE	FALSE	FALSE	219	0.011
PIK3CBp.Ala50Pro	PIK3CB	0.0107136156162849	0.00519858598461218	0	0.03214084684885399	NA	NA	NA	NA	NA	NA	0.015431373570846509	0.009597850081581726	Pro	Ala	FALSE	1	1	0	1	0	0	0	0	0	0	0	0	0	0	0	0	0	0	0	0	0	0	0	0	0	0	0	0	0	0	0	0	0	0	0	0	0	0	0	0	0	0	0	0	0	0	0	0	0	0	0	0	0	0	0	0	0	0	0	0	0	0	0	0	0	0	0	36.69	FALSE	FALSE	TRUE	219	0.011
PIK3CDp.Arg636Pro	PIK3CD	0.0107136156162849	0.00519858598461218	0	0.03214084684885399	NA	NA	NA	NA	NA	NA	0.015431373570846509	0.009597850081581726	Pro	Arg	FALSE	NA	1	0	1	0	0	0	0	0	0	0	0	0	0	0	0	0	0	0	0	0	0	0	0	0	0	0	0	0	0	0	0	0	0	0	0	0	0	0	0	0	0	0	0	0	0	0	0	0	0	0	0	0	0	0	0	0	0	0	0	0	0	0	0	0	0	0	37.36	FALSE	FALSE	FALSE	219	0.011
PIK3R6p.Ala376Pro	PIK3R6	0.0107136156162849	0.00519858598461218	0	0.03214084684885399	NA	NA	NA	NA	NA	NA	0.015431373570846509	0.009597850081581726	Pro	Ala	FALSE	NA	1	0	1	0	0	0	0	0	0	0	0	0	0	0	0	0	0	0	0	0	0	0	0	0	0	0	0	0	0	0	0	0	0	0	0	0	0	0	0	0	0	0	0	0	0	0	0	0	0	0	0	0	0	0	0	0	0	0	0	0	0	0	0	0	0	0	37.35	FALSE	FALSE	FALSE	219	0.011
PIP5K1Bp.Leu166Pro	PIP5K1B	0.0107136156162849	0.00519858598461218	0	0.03214084684885399	NA	NA	NA	NA	NA	NA	0.015431373570846509	0.009597850081581726	Pro	Leu	FALSE	NA	1	0	1	0	0	0	0	0	0	0	0	0	0	0	0	0	0	0	0	0	0	0	0	0	0	0	0	0	0	0	0	0	0	0	0	0	0	0	0	0	0	0	0	0	0	0	0	0	0	0	0	0	0	0	0	0	0	0	0	0	0	0	0	0	0	0	37.7	FALSE	FALSE	FALSE	219	0.011
PISDp.Arg65Pro	PISD	0.0107136156162849	0.00519858598461218	0	0.03214084684885399	NA	NA	NA	NA	NA	NA	0.015431373570846509	0.009597850081581726	Pro	Arg	FALSE	NA	1	0	1	0	0	0	0	0	0	0	0	0	0	0	0	0	0	0	0	0	0	0	0	0	0	0	0	0	0	0	0	0	0	0	0	0	0	0	0	0	0	0	0	0	0	0	0	0	0	0	0	0	0	0	0	0	0	0	0	0	0	0	0	0	0	0	36.49	FALSE	FALSE	FALSE	219	0.011
PIWIL2p.Thr426Pro	PIWIL2	0.0107136156162849	0.00519858598461218	0	0.03214084684885399	NA	NA	NA	NA	NA	NA	0.015431373570846509	0.009597850081581726	Pro	Thr	FALSE	NA	1	0	1	0	0	0	0	0	0	0	0	0	0	0	0	0	0	0	0	0	0	0	0	0	0	0	0	0	0	0	0	0	0	0	0	0	0	0	0	0	0	0	0	0	0	0	0	0	0	0	0	0	0	0	0	0	0	0	0	0	0	0	0	0	0	0	36.8	FALSE	FALSE	FALSE	219	0.011
PJA1p.Arg382Pro	PJA1	0.0107136156162849	0.00519858598461218	0	0.03214084684885399	NA	NA	NA	NA	NA	NA	0.015431373570846509	0.009597850081581726	Pro	Arg	FALSE	NA	1	0	1	0	0	0	0	0	0	0	0	0	0	0	0	0	0	0	0	0	0	0	0	0	0	0	0	0	0	0	0	0	0	0	0	0	0	0	0	0	0	0	0	0	0	0	0	0	0	0	0	0	0	0	0	0	0	0	0	0	0	0	0	0	0	0	36.45	FALSE	FALSE	FALSE	219	0.011
PKD1L1p.Ala1183Pro	PKD1L1	0.0107136156162849	0.00519858598461218	0	0.03214084684885399	NA	NA	NA	NA	NA	NA	0.015431373570846509	0.009597850081581726	Pro	Ala	FALSE	NA	1	0	1	0	0	0	0	0	0	0	0	0	0	0	0	0	0	0	0	0	0	0	0	0	0	0	0	0	0	0	0	0	0	0	0	0	0	0	0	0	0	0	0	0	0	0	0	0	0	0	0	0	0	0	0	0	0	0	0	0	0	0	0	0	0	0	37.16	FALSE	FALSE	FALSE	219	0.011
PKD1p.Leu2615Pro	PKD1	0.0107136156162849	0.00519858598461218	0	0.03214084684885399	NA	NA	NA	NA	NA	NA	0.015431373570846509	0.009597850081581726	Pro	Leu	FALSE	NA	1	0	1	0	0	0	0	0	0	0	0	0	0	0	0	0	0	0	0	0	0	0	0	0	0	0	0	0	0	0	0	0	0	0	0	0	0	0	0	0	0	0	0	0	0	0	0	0	0	0	0	0	0	0	0	0	0	0	0	0	0	0	0	0	0	0	37.07	FALSE	FALSE	FALSE	219	0.011
PKHD1L1p.Leu1592Pro	PKHD1L1	0.0107136156162849	0.00519858598461218	0	0.03214084684885399	NA	NA	NA	NA	NA	NA	0.015431373570846509	0.009597850081581726	Pro	Leu	FALSE	NA	1	0	1	0	0	0	0	0	0	0	0	0	0	0	0	0	0	0	0	0	0	0	0	0	0	0	0	0	0	0	0	0	0	0	0	0	0	0	0	0	0	0	0	0	0	0	0	0	0	0	0	0	0	0	0	0	0	0	0	0	0	0	0	0	0	0	36.32	FALSE	FALSE	FALSE	219	0.011
PKHD1p.Leu2311Pro	PKHD1	0.0107136156162849	0.00519858598461218	0	0.03214084684885399	NA	NA	NA	NA	NA	NA	0.015431373570846509	0.009597850081581726	Pro	Leu	FALSE	NA	1	0	1	0	0	0	0	0	0	0	0	0	0	0	0	0	0	0	0	0	0	0	0	0	0	0	0	0	0	0	0	0	0	0	0	0	0	0	0	0	0	0	0	0	0	0	0	0	0	0	0	0	0	0	0	0	0	0	0	0	0	0	0	0	0	0	37.49	FALSE	FALSE	FALSE	219	0.011
PKLRp.Arg359Pro	PKLR	0.0107136156162849	0.00519858598461218	0	0.03214084684885399	NA	NA	NA	NA	NA	NA	0.015431373570846509	0.009597850081581726	Pro	Arg	FALSE	NA	1	0	1	0	0	0	0	0	0	0	0	0	0	0	0	0	0	0	0	0	0	0	0	0	0	0	0	0	0	0	0	0	0	0	0	0	0	0	0	0	0	0	0	0	0	0	0	0	0	0	0	0	0	0	0	0	0	0	0	0	0	0	0	0	0	0	36.94	FALSE	FALSE	FALSE	219	0.011
PKLRp.Leu301Pro	PKLR	0.0107136156162849	0.00519858598461218	0	0.03214084684885399	NA	NA	NA	NA	NA	NA	0.015431373570846509	0.009597850081581726	Pro	Leu	FALSE	NA	1	0	1	0	0	0	0	0	0	0	0	0	0	0	0	0	0	0	0	0	0	0	0	0	0	0	0	0	0	0	0	0	0	0	0	0	0	0	0	0	0	0	0	0	0	0	0	0	0	0	0	0	0	0	0	0	0	0	0	0	0	0	0	0	0	0	37.15	FALSE	FALSE	FALSE	219	0.011
PKLRp.Leu327Pro	PKLR	0.0107136156162849	0.00519858598461218	0	0.03214084684885399	NA	NA	NA	NA	NA	NA	0.015431373570846509	0.009597850081581726	Pro	Leu	FALSE	NA	1	0	1	0	0	0	0	0	0	0	0	0	0	0	0	0	0	0	0	0	0	0	0	0	0	0	0	0	0	0	0	0	0	0	0	0	0	0	0	0	0	0	0	0	0	0	0	0	0	0	0	0	0	0	0	0	0	0	0	0	0	0	0	0	0	0	36.36	FALSE	FALSE	FALSE	219	0.011
PKN1p.Arg186Pro	PKN1	0.0107136156162849	0.00519858598461218	0	0.03214084684885399	NA	NA	NA	NA	NA	NA	0.015431373570846509	0.009597850081581726	Pro	Arg	FALSE	NA	1	0	1	0	0	0	0	0	0	0	0	0	0	0	0	0	0	0	0	0	0	0	0	0	0	0	0	0	0	0	0	0	0	0	0	0	0	0	0	0	0	0	0	0	0	0	0	0	0	0	0	0	0	0	0	0	0	0	0	0	0	0	0	0	0	0	36.94	FALSE	FALSE	FALSE	219	0.011
PLA2G3p.Ala17Pro	PLA2G3	0.0107136156162849	0.00519858598461218	0	0.03214084684885399	NA	NA	NA	NA	NA	NA	0.015431373570846509	0.009597850081581726	Pro	Ala	FALSE	NA	1	0	1	0	0	0	0	0	0	0	0	0	0	0	0	0	0	0	0	0	0	0	0	0	0	0	0	0	0	0	0	0	0	0	0	0	0	0	0	0	0	0	0	0	0	0	0	0	0	0	0	0	0	0	0	0	0	0	0	0	0	0	0	0	0	0	36.88	FALSE	FALSE	FALSE	219	0.011
PLA2G4Ap.Gln323Pro	PLA2G4A	0.0107136156162849	0.00519858598461218	0	0.03214084684885399	NA	NA	NA	NA	NA	NA	0.015431373570846509	0.009597850081581726	Pro	Gln	FALSE	NA	1	0	1	0	0	0	0	0	0	0	0	0	0	0	0	0	0	0	0	0	0	0	0	0	0	0	0	0	0	0	0	0	0	0	0	0	0	0	0	0	0	0	0	0	0	0	0	0	0	0	0	0	0	0	0	0	0	0	0	0	0	0	0	0	0	0	36.77	FALSE	FALSE	FALSE	219	0.011
PLA2G4Bp.Ala335Pro	PLA2G4B	0.0107136156162849	0.00519858598461218	0	0.03214084684885399	NA	NA	NA	NA	NA	NA	0.015431373570846509	0.009597850081581726	Pro	Ala	FALSE	NA	1	0	1	0	0	0	0	0	0	0	0	0	0	0	0	0	0	0	0	0	0	0	0	0	0	0	0	0	0	0	0	0	0	0	0	0	0	0	0	0	0	0	0	0	0	0	0	0	0	0	0	0	0	0	0	0	0	0	0	0	0	0	0	0	0	0	37.32	FALSE	FALSE	FALSE	219	0.011
PLATp.Arg58Pro	PLAT	0.0107136156162849	0.00519858598461218	0	0.03214084684885399	NA	NA	NA	NA	NA	NA	0.015431373570846509	0.009597850081581726	Pro	Arg	FALSE	NA	1	0	1	0	0	0	0	0	0	0	0	0	0	0	0	0	0	0	0	0	0	0	0	0	0	0	0	0	0	0	0	0	0	0	0	0	0	0	0	0	0	0	0	0	0	0	0	0	0	0	0	0	0	0	0	0	0	0	0	0	0	0	0	0	0	0	36.45	FALSE	FALSE	FALSE	219	0.011
PLCB1p.Arg222Pro	PLCB1	0.0107136156162849	0.00519858598461218	0	0.03214084684885399	NA	NA	NA	NA	NA	NA	0.015431373570846509	0.009597850081581726	Pro	Arg	FALSE	NA	1	0	1	0	0	0	0	0	0	0	0	0	0	0	0	0	0	0	0	0	0	0	0	0	0	0	0	0	0	0	0	0	0	0	0	0	0	0	0	0	0	0	0	0	0	0	0	0	0	0	0	0	0	0	0	0	0	0	0	0	0	0	0	0	0	0	37.42	FALSE	FALSE	FALSE	219	0.011
PLCB4p.Arg1178Pro	PLCB4	0.0107136156162849	0.00519858598461218	0	0.03214084684885399	NA	NA	NA	NA	NA	NA	0.015431373570846509	0.009597850081581726	Pro	Arg	FALSE	NA	1	0	1	0	0	0	0	0	0	0	0	0	0	0	0	0	0	0	0	0	0	0	0	0	0	0	0	0	0	0	0	0	0	0	0	0	0	0	0	0	0	0	0	0	0	0	0	0	0	0	0	0	0	0	0	0	0	0	0	0	0	0	0	0	0	0	37.38	FALSE	FALSE	FALSE	219	0.011
PLCB4p.Leu801Pro	PLCB4	0.0107136156162849	0.00519858598461218	0	0.03214084684885399	NA	NA	NA	NA	NA	NA	0.015431373570846509	0.009597850081581726	Pro	Leu	FALSE	NA	1	0	1	0	0	0	0	0	0	0	0	0	0	0	0	0	0	0	0	0	0	0	0	0	0	0	0	0	0	0	0	0	0	0	0	0	0	0	0	0	0	0	0	0	0	0	0	0	0	0	0	0	0	0	0	0	0	0	0	0	0	0	0	0	0	0	36.81	FALSE	FALSE	FALSE	219	0.011
PLCG2p.Gln1039Pro	PLCG2	0.0107136156162849	0.00519858598461218	0	0.03214084684885399	NA	NA	NA	NA	NA	NA	0.015431373570846509	0.009597850081581726	Pro	Gln	FALSE	NA	1	0	1	0	0	0	0	0	0	0	0	0	0	0	0	0	0	0	0	0	0	0	0	0	0	0	0	0	0	0	0	0	0	0	0	0	0	0	0	0	0	0	0	0	0	0	0	0	0	0	0	0	0	0	0	0	0	0	0	0	0	0	0	0	0	0	36.06	FALSE	FALSE	FALSE	219	0.011
PLCH1p.Leu708Pro	PLCH1	0.0107136156162849	0.00519858598461218	0	0.03214084684885399	NA	NA	NA	NA	NA	NA	0.015431373570846509	0.009597850081581726	Pro	Leu	FALSE	NA	1	0	1	0	0	0	0	0	0	0	0	0	0	0	0	0	0	0	0	0	0	0	0	0	0	0	0	0	0	0	0	0	0	0	0	0	0	0	0	0	0	0	0	0	0	0	0	0	0	0	0	0	0	0	0	0	0	0	0	0	0	0	0	0	0	0	36.77	FALSE	FALSE	FALSE	219	0.011
PLCH2p.Gln326Pro	PLCH2	0.0107136156162849	0.00519858598461218	0	0.03214084684885399	NA	NA	NA	NA	NA	NA	0.015431373570846509	0.009597850081581726	Pro	Gln	FALSE	NA	1	0	1	0	0	0	0	0	0	0	0	0	0	0	0	0	0	0	0	0	0	0	0	0	0	0	0	0	0	0	0	0	0	0	0	0	0	0	0	0	0	0	0	0	0	0	0	0	0	0	0	0	0	0	0	0	0	0	0	0	0	0	0	0	0	0	36.4	FALSE	FALSE	FALSE	219	0.011
PLCXD3p.Leu88Pro	PLCXD3	0.0107136156162849	0.00519858598461218	0	0.03214084684885399	NA	NA	NA	NA	NA	NA	0.015431373570846509	0.009597850081581726	Pro	Leu	FALSE	NA	1	0	1	0	0	0	0	0	0	0	0	0	0	0	0	0	0	0	0	0	0	0	0	0	0	0	0	0	0	0	0	0	0	0	0	0	0	0	0	0	0	0	0	0	0	0	0	0	0	0	0	0	0	0	0	0	0	0	0	0	0	0	0	0	0	0	36.62	FALSE	FALSE	FALSE	219	0.011
PLD1p.Ala366Pro	PLD1	0.0107136156162849	0.00519858598461218	0	0.03214084684885399	NA	NA	NA	NA	NA	NA	0.015431373570846509	0.009597850081581726	Pro	Ala	FALSE	NA	1	0	1	0	0	0	0	0	0	0	0	0	0	0	0	0	0	0	0	0	0	0	0	0	0	0	0	0	0	0	0	0	0	0	0	0	0	0	0	0	0	0	0	0	0	0	0	0	0	0	0	0	0	0	0	0	0	0	0	0	0	0	0	0	0	0	36.84	FALSE	FALSE	FALSE	219	0.011
PLD1p.Arg8Pro	PLD1	0.0107136156162849	0.00519858598461218	0	0.03214084684885399	NA	NA	NA	NA	NA	NA	0.015431373570846509	0.009597850081581726	Pro	Arg	FALSE	NA	1	0	1	0	0	0	0	0	0	0	0	0	0	0	0	0	0	0	0	0	0	0	0	0	0	0	0	0	0	0	0	0	0	0	0	0	0	0	0	0	0	0	0	0	0	0	0	0	0	0	0	0	0	0	0	0	0	0	0	0	0	0	0	0	0	0	37.29	FALSE	FALSE	FALSE	219	0.011
PLD4p.Ser187Pro	PLD4	0.0107136156162849	0.00519858598461218	0	0.03214084684885399	NA	NA	NA	NA	NA	NA	0.015431373570846509	0.009597850081581726	Pro	Ser	FALSE	NA	1	0	1	0	0	0	0	0	0	0	0	0	0	0	0	0	0	0	0	0	0	0	0	0	0	0	0	0	0	0	0	0	0	0	0	0	0	0	0	0	0	0	0	0	0	0	0	0	0	0	0	0	0	0	0	0	0	0	0	0	0	0	0	0	0	0	36.59	FALSE	FALSE	FALSE	219	0.011
PLECp.Ala2107Pro	PLEC	0.0107136156162849	0.00519858598461218	0	0.03214084684885399	NA	NA	NA	NA	NA	NA	0.015431373570846509	0.009597850081581726	Pro	Ala	FALSE	2	1	0	1	0	0	0	0	0	0	0	0	0	0	0	0	0	0	0	0	0	0	0	0	0	0	0	0	0	0	0	0	0	0	0	0	0	0	0	0	0	0	0	0	0	0	0	0	0	0	0	0	0	0	0	0	0	0	0	0	0	0	0	0	0	0	0	36.63	FALSE	FALSE	FALSE	219	0.011
PLECp.Ala2386Pro	PLEC	0.0107136156162849	0.00519858598461218	0	0.03214084684885399	NA	NA	NA	NA	NA	NA	0.015431373570846509	0.009597850081581726	Pro	Ala	FALSE	2	1	0	1	0	0	0	0	0	0	0	0	0	0	0	0	0	0	0	0	0	0	0	0	0	0	0	0	0	0	0	0	0	0	0	0	0	0	0	0	0	0	0	0	0	0	0	0	0	0	0	0	0	0	0	0	0	0	0	0	0	0	0	0	0	0	0	36.8	FALSE	FALSE	FALSE	219	0.011
PLECp.Ala3354Pro	PLEC	0.0107136156162849	0.00519858598461218	0	0.03214084684885399	NA	NA	NA	NA	NA	NA	0.015431373570846509	0.009597850081581726	Pro	Ala	FALSE	2	1	0	1	0	0	0	0	0	0	0	0	0	0	0	0	0	0	0	0	0	0	0	0	0	0	0	0	0	0	0	0	0	0	0	0	0	0	0	0	0	0	0	0	0	0	0	0	0	0	0	0	0	0	0	0	0	0	0	0	0	0	0	0	0	0	0	36.3	FALSE	FALSE	FALSE	219	0.011
PLECp.Arg4631Pro	PLEC	0.0107136156162849	0.00519858598461218	0	0.03214084684885399	NA	NA	NA	NA	NA	NA	0.015431373570846509	0.009597850081581726	Pro	Arg	FALSE	2	1	0	1	0	0	0	0	0	0	0	0	0	0	0	0	0	0	0	0	0	0	0	0	0	0	0	0	0	0	0	0	0	0	0	0	0	0	0	0	0	0	0	0	0	0	0	0	0	0	0	0	0	0	0	0	0	0	0	0	0	0	0	0	0	0	0	36.75	FALSE	FALSE	FALSE	219	0.011
PLECp.Gln3489Pro	PLEC	0.0107136156162849	0.00519858598461218	0	0.03214084684885399	NA	NA	NA	NA	NA	NA	0.015431373570846509	0.009597850081581726	Pro	Gln	FALSE	2	1	0	1	0	0	0	0	0	0	0	0	0	0	0	0	0	0	0	0	0	0	0	0	0	0	0	0	0	0	0	0	0	0	0	0	0	0	0	0	0	0	0	0	0	0	0	0	0	0	0	0	0	0	0	0	0	0	0	0	0	0	0	0	0	0	0	37.25	FALSE	FALSE	FALSE	219	0.011
PLEKHA6p.Leu592Pro	PLEKHA6	0.0107136156162849	0.00519858598461218	0	0.03214084684885399	NA	NA	NA	NA	NA	NA	0.015431373570846509	0.009597850081581726	Pro	Leu	FALSE	NA	1	0	1	0	0	0	0	0	0	0	0	0	0	0	0	0	0	0	0	0	0	0	0	0	0	0	0	0	0	0	0	0	0	0	0	0	0	0	0	0	0	0	0	0	0	0	0	0	0	0	0	0	0	0	0	0	0	0	0	0	0	0	0	0	0	0	36.46	FALSE	FALSE	FALSE	219	0.011
PLEKHA7p.Leu32Pro	PLEKHA7	0.0107136156162849	0.00519858598461218	0	0.03214084684885399	NA	NA	NA	NA	NA	NA	0.015431373570846509	0.009597850081581726	Pro	Leu	FALSE	NA	1	0	1	0	0	0	0	0	0	0	0	0	0	0	0	0	0	0	0	0	0	0	0	0	0	0	0	0	0	0	0	0	0	0	0	0	0	0	0	0	0	0	0	0	0	0	0	0	0	0	0	0	0	0	0	0	0	0	0	0	0	0	0	0	0	0	36.56	FALSE	FALSE	FALSE	219	0.011
PLEKHF2p.Gln70Pro	PLEKHF2	0.0107136156162849	0.00519858598461218	0	0.03214084684885399	NA	NA	NA	NA	NA	NA	0.015431373570846509	0.009597850081581726	Pro	Gln	FALSE	NA	1	0	1	0	0	0	0	0	0	0	0	0	0	0	0	0	0	0	0	0	0	0	0	0	0	0	0	0	0	0	0	0	0	0	0	0	0	0	0	0	0	0	0	0	0	0	0	0	0	0	0	0	0	0	0	0	0	0	0	0	0	0	0	0	0	0	37.08	FALSE	FALSE	FALSE	219	0.011
PLEKHG1p.Arg251Pro	PLEKHG1	0.0107136156162849	0.00519858598461218	0	0.03214084684885399	NA	NA	NA	NA	NA	NA	0.015431373570846509	0.009597850081581726	Pro	Arg	FALSE	NA	1	0	1	0	0	0	0	0	0	0	0	0	0	0	0	0	0	0	0	0	0	0	0	0	0	0	0	0	0	0	0	0	0	0	0	0	0	0	0	0	0	0	0	0	0	0	0	0	0	0	0	0	0	0	0	0	0	0	0	0	0	0	0	0	0	0	36.54	FALSE	FALSE	FALSE	219	0.011
PLEKHG3p.Ser392Pro	PLEKHG3	0.0107136156162849	0.00519858598461218	0	0.03214084684885399	NA	NA	NA	NA	NA	NA	0.015431373570846509	0.009597850081581726	Pro	Ser	FALSE	NA	1	0	1	0	0	0	0	0	0	0	0	0	0	0	0	0	0	0	0	0	0	0	0	0	0	0	0	0	0	0	0	0	0	0	0	0	0	0	0	0	0	0	0	0	0	0	0	0	0	0	0	0	0	0	0	0	0	0	0	0	0	0	0	0	0	0	36.6	FALSE	FALSE	FALSE	219	0.011
PLEKHG4p.Leu921Pro	PLEKHG4	0.0107136156162849	0.00519858598461218	0	0.03214084684885399	NA	NA	NA	NA	NA	NA	0.015431373570846509	0.009597850081581726	Pro	Leu	FALSE	NA	1	0	1	0	0	0	0	0	0	0	0	0	0	0	0	0	0	0	0	0	0	0	0	0	0	0	0	0	0	0	0	0	0	0	0	0	0	0	0	0	0	0	0	0	0	0	0	0	0	0	0	0	0	0	0	0	0	0	0	0	0	0	0	0	0	0	37.07	FALSE	FALSE	FALSE	219	0.011
PLEKHG6p.Ala330Pro	PLEKHG6	0.0107136156162849	0.00519858598461218	0	0.03214084684885399	NA	NA	NA	NA	NA	NA	0.015431373570846509	0.009597850081581726	Pro	Ala	FALSE	NA	1	0	1	0	0	0	0	0	0	0	0	0	0	0	0	0	0	0	0	0	0	0	0	0	0	0	0	0	0	0	0	0	0	0	0	0	0	0	0	0	0	0	0	0	0	0	0	0	0	0	0	0	0	0	0	0	0	0	0	0	0	0	0	0	0	0	36.36	FALSE	FALSE	FALSE	219	0.011
PLEKHH2p.Leu1045Pro	PLEKHH2	0.0107136156162849	0.00519858598461218	0	0.03214084684885399	NA	NA	NA	NA	NA	NA	0.015431373570846509	0.009597850081581726	Pro	Leu	FALSE	NA	1	0	1	0	0	0	0	0	0	0	0	0	0	0	0	0	0	0	0	0	0	0	0	0	0	0	0	0	0	0	0	0	0	0	0	0	0	0	0	0	0	0	0	0	0	0	0	0	0	0	0	0	0	0	0	0	0	0	0	0	0	0	0	0	0	0	36.17	FALSE	FALSE	FALSE	219	0.011
PLEKHH2p.Thr813Pro	PLEKHH2	0.0107136156162849	0.00519858598461218	0	0.03214084684885399	NA	NA	NA	NA	NA	NA	0.015431373570846509	0.009597850081581726	Pro	Thr	FALSE	NA	1	0	1	0	0	0	0	0	0	0	0	0	0	0	0	0	0	0	0	0	0	0	0	0	0	0	0	0	0	0	0	0	0	0	0	0	0	0	0	0	0	0	0	0	0	0	0	0	0	0	0	0	0	0	0	0	0	0	0	0	0	0	0	0	0	0	36.8	FALSE	FALSE	FALSE	219	0.011
PLEKHM1p.Leu564Pro	PLEKHM1	0.0107136156162849	0.00519858598461218	0	0.03214084684885399	NA	NA	NA	NA	NA	NA	0.015431373570846509	0.009597850081581726	Pro	Leu	FALSE	NA	1	0	1	0	0	0	0	0	0	0	0	0	0	0	0	0	0	0	0	0	0	0	0	0	0	0	0	0	0	0	0	0	0	0	0	0	0	0	0	0	0	0	0	0	0	0	0	0	0	0	0	0	0	0	0	0	0	0	0	0	0	0	0	0	0	0	37.62	FALSE	FALSE	FALSE	219	0.011
PLEKHO1p.Ser363Pro	PLEKHO1	0.0107136156162849	0.00519858598461218	0	0.03214084684885399	NA	NA	NA	NA	NA	NA	0.015431373570846509	0.009597850081581726	Pro	Ser	FALSE	NA	1	0	1	0	0	0	0	0	0	0	0	0	0	0	0	0	0	0	0	0	0	0	0	0	0	0	0	0	0	0	0	0	0	0	0	0	0	0	0	0	0	0	0	0	0	0	0	0	0	0	0	0	0	0	0	0	0	0	0	0	0	0	0	0	0	0	37.02	FALSE	FALSE	FALSE	219	0.011
PLEKHO2p.Ser342Pro	PLEKHO2	0.0107136156162849	0.00519858598461218	0	0.03214084684885399	NA	NA	NA	NA	NA	NA	0.015431373570846509	0.009597850081581726	Pro	Ser	FALSE	NA	1	0	1	0	0	0	0	0	0	0	0	0	0	0	0	0	0	0	0	0	0	0	0	0	0	0	0	0	0	0	0	0	0	0	0	0	0	0	0	0	0	0	0	0	0	0	0	0	0	0	0	0	0	0	0	0	0	0	0	0	0	0	0	0	0	0	37.08	FALSE	FALSE	FALSE	219	0.011
PLEKp.Ala283Pro	PLEK	0.0107136156162849	0.00519858598461218	0	0.03214084684885399	NA	NA	NA	NA	NA	NA	0.015431373570846509	0.009597850081581726	Pro	Ala	FALSE	NA	1	0	1	0	0	0	0	0	0	0	0	0	0	0	0	0	0	0	0	0	0	0	0	0	0	0	0	0	0	0	0	0	0	0	0	0	0	0	0	0	0	0	0	0	0	0	0	0	0	0	0	0	0	0	0	0	0	0	0	0	0	0	0	0	0	0	36.69	FALSE	FALSE	FALSE	219	0.011
PLEKp.Arg119Pro	PLEK	0.0107136156162849	0.00519858598461218	0	0.03214084684885399	NA	NA	NA	NA	NA	NA	0.015431373570846509	0.009597850081581726	Pro	Arg	FALSE	NA	1	0	1	0	0	0	0	0	0	0	0	0	0	0	0	0	0	0	0	0	0	0	0	0	0	0	0	0	0	0	0	0	0	0	0	0	0	0	0	0	0	0	0	0	0	0	0	0	0	0	0	0	0	0	0	0	0	0	0	0	0	0	0	0	0	0	36.28	FALSE	FALSE	FALSE	219	0.011
PLGp.Arg532Pro	PLG	0.0107136156162849	0.00519858598461218	0	0.03214084684885399	NA	NA	NA	NA	NA	NA	0.015431373570846509	0.009597850081581726	Pro	Arg	FALSE	NA	1	0	1	0	0	0	0	0	0	0	0	0	0	0	0	0	0	0	0	0	0	0	0	0	0	0	0	0	0	0	0	0	0	0	0	0	0	0	0	0	0	0	0	0	0	0	0	0	0	0	0	0	0	0	0	0	0	0	0	0	0	0	0	0	0	0	37.38	FALSE	FALSE	FALSE	219	0.011
PLIN5p.His423Pro	PLIN5	0.0107136156162849	0.00519858598461218	0	0.03214084684885399	NA	NA	NA	NA	NA	NA	0.015431373570846509	0.009597850081581726	Pro	His	FALSE	NA	1	0	1	0	0	0	0	0	0	0	0	0	0	0	0	0	0	0	0	0	0	0	0	0	0	0	0	0	0	0	0	0	0	0	0	0	0	0	0	0	0	0	0	0	0	0	0	0	0	0	0	0	0	0	0	0	0	0	0	0	0	0	0	0	0	0	36.99	FALSE	FALSE	FALSE	219	0.011
PLK4p.Leu955Pro	PLK4	0.0107136156162849	0.00519858598461218	0	0.03214084684885399	NA	NA	NA	NA	NA	NA	0.015431373570846509	0.009597850081581726	Pro	Leu	FALSE	NA	1	0	1	0	0	0	0	0	0	0	0	0	0	0	0	0	0	0	0	0	0	0	0	0	0	0	0	0	0	0	0	0	0	0	0	0	0	0	0	0	0	0	0	0	0	0	0	0	0	0	0	0	0	0	0	0	0	0	0	0	0	0	0	0	0	0	37.22	FALSE	FALSE	FALSE	219	0.011
PLOD2p.Arg162Pro	PLOD2	0.0107136156162849	0.00519858598461218	0	0.03214084684885399	NA	NA	NA	NA	NA	NA	0.015431373570846509	0.009597850081581726	Pro	Arg	FALSE	NA	1	0	1	0	0	0	0	0	0	0	0	0	0	0	0	0	0	0	0	0	0	0	0	0	0	0	0	0	0	0	0	0	0	0	0	0	0	0	0	0	0	0	0	0	0	0	0	0	0	0	0	0	0	0	0	0	0	0	0	0	0	0	0	0	0	0	36.93	FALSE	FALSE	FALSE	219	0.011
PLP2p.Leu39Pro	PLP2	0.0107136156162849	0.00519858598461218	0	0.03214084684885399	NA	NA	NA	NA	NA	NA	0.015431373570846509	0.009597850081581726	Pro	Leu	FALSE	NA	1	0	1	0	0	0	0	0	0	0	0	0	0	0	0	0	0	0	0	0	0	0	0	0	0	0	0	0	0	0	0	0	0	0	0	0	0	0	0	0	0	0	0	0	0	0	0	0	0	0	0	0	0	0	0	0	0	0	0	0	0	0	0	0	0	0	37.02	FALSE	FALSE	FALSE	219	0.011
PLVAPp.Arg13Pro	PLVAP	0.0107136156162849	0.00519858598461218	0	0.03214084684885399	NA	NA	NA	NA	NA	NA	0.015431373570846509	0.009597850081581726	Pro	Arg	FALSE	NA	1	0	1	0	0	0	0	0	0	0	0	0	0	0	0	0	0	0	0	0	0	0	0	0	0	0	0	0	0	0	0	0	0	0	0	0	0	0	0	0	0	0	0	0	0	0	0	0	0	0	0	0	0	0	0	0	0	0	0	0	0	0	0	0	0	0	37.07	FALSE	FALSE	FALSE	219	0.011
PLXDC2p.Arg391Pro	PLXDC2	0.0107136156162849	0.00519858598461218	0	0.03214084684885399	NA	NA	NA	NA	NA	NA	0.015431373570846509	0.009597850081581726	Pro	Arg	FALSE	NA	1	0	1	0	0	0	0	0	0	0	0	0	0	0	0	0	0	0	0	0	0	0	0	0	0	0	0	0	0	0	0	0	0	0	0	0	0	0	0	0	0	0	0	0	0	0	0	0	0	0	0	0	0	0	0	0	0	0	0	0	0	0	0	0	0	0	37.27	FALSE	FALSE	FALSE	219	0.011
PLXNA1p.Ala1404Pro	PLXNA1	0.0107136156162849	0.00519858598461218	0	0.03214084684885399	NA	NA	NA	NA	NA	NA	0.015431373570846509	0.009597850081581726	Pro	Ala	FALSE	NA	1	0	1	0	0	0	0	0	0	0	0	0	0	0	0	0	0	0	0	0	0	0	0	0	0	0	0	0	0	0	0	0	0	0	0	0	0	0	0	0	0	0	0	0	0	0	0	0	0	0	0	0	0	0	0	0	0	0	0	0	0	0	0	0	0	0	35.47	FALSE	FALSE	FALSE	219	0.011
PLXNA4p.Leu722Pro	PLXNA4	0.0107136156162849	0.00519858598461218	0	0.03214084684885399	NA	NA	NA	NA	NA	NA	0.015431373570846509	0.009597850081581726	Pro	Leu	FALSE	NA	1	0	1	0	0	0	0	0	0	0	0	0	0	0	0	0	0	0	0	0	0	0	0	0	0	0	0	0	0	0	0	0	0	0	0	0	0	0	0	0	0	0	0	0	0	0	0	0	0	0	0	0	0	0	0	0	0	0	0	0	0	0	0	0	0	0	36.35	FALSE	FALSE	FALSE	219	0.011
PLXNA4p.Ser614Pro	PLXNA4	0.0107136156162849	0.00519858598461218	0	0.03214084684885399	NA	NA	NA	NA	NA	NA	0.015431373570846509	0.009597850081581726	Pro	Ser	FALSE	NA	1	0	1	0	0	0	0	0	0	0	0	0	0	0	0	0	0	0	0	0	0	0	0	0	0	0	0	0	0	0	0	0	0	0	0	0	0	0	0	0	0	0	0	0	0	0	0	0	0	0	0	0	0	0	0	0	0	0	0	0	0	0	0	0	0	0	36.44	FALSE	FALSE	FALSE	219	0.011
PLXNB2p.Leu1035Pro	PLXNB2	0.0107136156162849	0.00519858598461218	0	0.03214084684885399	NA	NA	NA	NA	NA	NA	0.015431373570846509	0.009597850081581726	Pro	Leu	FALSE	NA	1	0	1	0	0	0	0	0	0	0	0	0	0	0	0	0	0	0	0	0	0	0	0	0	0	0	0	0	0	0	0	0	0	0	0	0	0	0	0	0	0	0	0	0	0	0	0	0	0	0	0	0	0	0	0	0	0	0	0	0	0	0	0	0	0	0	36.28	FALSE	FALSE	FALSE	219	0.011
PLXNB3p.Ala1157Pro	PLXNB3	0.0107136156162849	0.00519858598461218	0	0.03214084684885399	NA	NA	NA	NA	NA	NA	0.015431373570846509	0.009597850081581726	Pro	Ala	FALSE	NA	1	0	1	0	0	0	0	0	0	0	0	0	0	0	0	0	0	0	0	0	0	0	0	0	0	0	0	0	0	0	0	0	0	0	0	0	0	0	0	0	0	0	0	0	0	0	0	0	0	0	0	0	0	0	0	0	0	0	0	0	0	0	0	0	0	0	36.91	FALSE	FALSE	FALSE	219	0.011
PMFBP1p.Leu29Pro	PMFBP1	0.0107136156162849	0.00519858598461218	0	0.03214084684885399	NA	NA	NA	NA	NA	NA	0.015431373570846509	0.009597850081581726	Pro	Leu	FALSE	NA	1	0	1	0	0	0	0	0	0	0	0	0	0	0	0	0	0	0	0	0	0	0	0	0	0	0	0	0	0	0	0	0	0	0	0	0	0	0	0	0	0	0	0	0	0	0	0	0	0	0	0	0	0	0	0	0	0	0	0	0	0	0	0	0	0	0	36.42	FALSE	FALSE	FALSE	219	0.011
PMM1p.Leu156Pro	PMM1	0.0107136156162849	0.00519858598461218	0	0.03214084684885399	NA	NA	NA	NA	NA	NA	0.015431373570846509	0.009597850081581726	Pro	Leu	FALSE	NA	1	0	1	0	0	0	0	0	0	0	0	0	0	0	0	0	0	0	0	0	0	0	0	0	0	0	0	0	0	0	0	0	0	0	0	0	0	0	0	0	0	0	0	0	0	0	0	0	0	0	0	0	0	0	0	0	0	0	0	0	0	0	0	0	0	0	36.98	FALSE	FALSE	FALSE	219	0.011
PNMTp.Leu165Pro	PNMT	0.0107136156162849	0.00519858598461218	0	0.03214084684885399	NA	NA	NA	NA	NA	NA	0.015431373570846509	0.009597850081581726	Pro	Leu	FALSE	NA	1	0	1	0	0	0	0	0	0	0	0	0	0	0	0	0	0	0	0	0	0	0	0	0	0	0	0	0	0	0	0	0	0	0	0	0	0	0	0	0	0	0	0	0	0	0	0	0	0	0	0	0	0	0	0	0	0	0	0	0	0	0	0	0	0	0	36.78	FALSE	FALSE	FALSE	219	0.011
PNPLA6p.Leu807Pro	PNPLA6	0.0107136156162849	0.00519858598461218	0	0.03214084684885399	NA	NA	NA	NA	NA	NA	0.015431373570846509	0.009597850081581726	Pro	Leu	FALSE	NA	1	0	1	0	0	0	0	0	0	0	0	0	0	0	0	0	0	0	0	0	0	0	0	0	0	0	0	0	0	0	0	0	0	0	0	0	0	0	0	0	0	0	0	0	0	0	0	0	0	0	0	0	0	0	0	0	0	0	0	0	0	0	0	0	0	0	37.06	FALSE	FALSE	FALSE	219	0.011
PNPp.Leu120Pro	PNP	0.0107136156162849	0.00519858598461218	0	0.03214084684885399	NA	NA	NA	NA	NA	NA	0.015431373570846509	0.009597850081581726	Pro	Leu	FALSE	NA	1	0	1	0	0	0	0	0	0	0	0	0	0	0	0	0	0	0	0	0	0	0	0	0	0	0	0	0	0	0	0	0	0	0	0	0	0	0	0	0	0	0	0	0	0	0	0	0	0	0	0	0	0	0	0	0	0	0	0	0	0	0	0	0	0	0	36	FALSE	FALSE	FALSE	219	0.011
POC5p.Ala488Pro	POC5	0.0107136156162849	0.00519858598461218	0	0.03214084684885399	NA	NA	NA	NA	NA	NA	0.015431373570846509	0.009597850081581726	Pro	Ala	FALSE	NA	1	0	1	0	0	0	0	0	0	0	0	0	0	0	0	0	0	0	0	0	0	0	0	0	0	0	0	0	0	0	0	0	0	0	0	0	0	0	0	0	0	0	0	0	0	0	0	0	0	0	0	0	0	0	0	0	0	0	0	0	0	0	0	0	0	0	37.58	FALSE	FALSE	FALSE	219	0.011
POC5p.Leu456Pro	POC5	0.0107136156162849	0.00519858598461218	0	0.03214084684885399	NA	NA	NA	NA	NA	NA	0.015431373570846509	0.009597850081581726	Pro	Leu	FALSE	NA	1	0	1	0	0	0	0	0	0	0	0	0	0	0	0	0	0	0	0	0	0	0	0	0	0	0	0	0	0	0	0	0	0	0	0	0	0	0	0	0	0	0	0	0	0	0	0	0	0	0	0	0	0	0	0	0	0	0	0	0	0	0	0	0	0	0	36.54	FALSE	FALSE	FALSE	219	0.011
POF1Bp.Ser521Pro	POF1B	0.0107136156162849	0.00519858598461218	0	0.03214084684885399	NA	NA	NA	NA	NA	NA	0.015431373570846509	0.009597850081581726	Pro	Ser	FALSE	NA	1	0	1	0	0	0	0	0	0	0	0	0	0	0	0	0	0	0	0	0	0	0	0	0	0	0	0	0	0	0	0	0	0	0	0	0	0	0	0	0	0	0	0	0	0	0	0	0	0	0	0	0	0	0	0	0	0	0	0	0	0	0	0	0	0	0	37.38	FALSE	FALSE	FALSE	219	0.011
POFUT2p.Ala376Pro	POFUT2	0.0107136156162849	0.00519858598461218	0	0.03214084684885399	NA	NA	NA	NA	NA	NA	0.015431373570846509	0.009597850081581726	Pro	Ala	FALSE	NA	1	0	1	0	0	0	0	0	0	0	0	0	0	0	0	0	0	0	0	0	0	0	0	0	0	0	0	0	0	0	0	0	0	0	0	0	0	0	0	0	0	0	0	0	0	0	0	0	0	0	0	0	0	0	0	0	0	0	0	0	0	0	0	0	0	0	37.14	FALSE	FALSE	FALSE	219	0.011
POLA1p.Arg1366Pro	POLA1	0.0107136156162849	0.00519858598461218	0	0.03214084684885399	NA	NA	NA	NA	NA	NA	0.015431373570846509	0.009597850081581726	Pro	Arg	FALSE	NA	1	0	1	0	0	0	0	0	0	0	0	0	0	0	0	0	0	0	0	0	0	0	0	0	0	0	0	0	0	0	0	0	0	0	0	0	0	0	0	0	0	0	0	0	0	0	0	0	0	0	0	0	0	0	0	0	0	0	0	0	0	0	0	0	0	0	36.44	FALSE	FALSE	FALSE	219	0.011
POLBp.Arg152Pro	POLB	0.0107136156162849	0.00519858598461218	0	0.03214084684885399	NA	NA	NA	NA	NA	NA	0.015431373570846509	0.009597850081581726	Pro	Arg	FALSE	NA	1	0	1	0	0	0	0	0	0	0	0	0	0	0	0	0	0	0	0	0	0	0	0	0	0	0	0	0	0	0	0	0	0	0	0	0	0	0	0	0	0	0	0	0	0	0	0	0	0	0	0	0	0	0	0	0	0	0	0	0	0	0	0	0	0	0	36.67	FALSE	FALSE	FALSE	219	0.011
POLEp.His1534Pro	POLE	0.0107136156162849	0.00519858598461218	0	0.03214084684885399	NA	NA	NA	NA	NA	NA	0.015431373570846509	0.009597850081581726	Pro	His	FALSE	1	1	0	1	0	0	0	0	0	0	0	0	0	0	0	0	0	0	0	0	0	0	0	0	0	0	0	0	0	0	0	0	0	0	0	0	0	0	0	0	0	0	0	0	0	0	0	0	0	0	0	0	0	0	0	0	0	0	0	0	0	0	0	0	0	0	0	37.66	FALSE	FALSE	FALSE	219	0.011
POLIp.Arg462Pro	POLI	0.0107136156162849	0.00519858598461218	0	0.03214084684885399	NA	NA	NA	NA	NA	NA	0.015431373570846509	0.009597850081581726	Pro	Arg	FALSE	NA	1	0	1	0	0	0	0	0	0	0	0	0	0	0	0	0	0	0	0	0	0	0	0	0	0	0	0	0	0	0	0	0	0	0	0	0	0	0	0	0	0	0	0	0	0	0	0	0	0	0	0	0	0	0	0	0	0	0	0	0	0	0	0	0	0	0	35.84	FALSE	FALSE	FALSE	219	0.011
POLR2Ap.Arg958Pro	POLR2A	0.0107136156162849	0.00519858598461218	0	0.03214084684885399	NA	NA	NA	NA	NA	NA	0.015431373570846509	0.009597850081581726	Pro	Arg	FALSE	2	1	0	1	0	0	0	0	0	0	0	0	0	0	0	0	0	0	0	0	0	0	0	0	0	0	0	0	0	0	0	0	0	0	0	0	0	0	0	0	0	0	0	0	0	0	0	0	0	0	0	0	0	0	0	0	0	0	0	0	0	0	0	0	0	0	0	35.99	FALSE	FALSE	FALSE	219	0.011
POLR2Ip.Gln46Pro	POLR2I	0.0107136156162849	0.00519858598461218	0	0.03214084684885399	NA	NA	NA	NA	NA	NA	0.015431373570846509	0.009597850081581726	Pro	Gln	FALSE	NA	1	0	1	0	0	0	0	0	0	0	0	0	0	0	0	0	0	0	0	0	0	0	0	0	0	0	0	0	0	0	0	0	0	0	0	0	0	0	0	0	0	0	0	0	0	0	0	0	0	0	0	0	0	0	0	0	0	0	0	0	0	0	0	0	0	0	36.13	FALSE	FALSE	FALSE	219	0.011
POM121L12p.Leu23Pro	POM121L12	0.0107136156162849	0.00519858598461218	0	0.03214084684885399	NA	NA	NA	NA	NA	NA	0.015431373570846509	0.009597850081581726	Pro	Leu	FALSE	NA	1	0	1	0	0	0	0	0	0	0	0	0	0	0	0	0	0	0	0	0	0	0	0	0	0	0	0	0	0	0	0	0	0	0	0	0	0	0	0	0	0	0	0	0	0	0	0	0	0	0	0	0	0	0	0	0	0	0	0	0	0	0	0	0	0	0	36.94	FALSE	FALSE	FALSE	219	0.011
POM121L12p.Leu29Pro	POM121L12	0.0107136156162849	0.00519858598461218	0	0.03214084684885399	NA	NA	NA	NA	NA	NA	0.015431373570846509	0.009597850081581726	Pro	Leu	FALSE	NA	1	0	1	0	0	0	0	0	0	0	0	0	0	0	0	0	0	0	0	0	0	0	0	0	0	0	0	0	0	0	0	0	0	0	0	0	0	0	0	0	0	0	0	0	0	0	0	0	0	0	0	0	0	0	0	0	0	0	0	0	0	0	0	0	0	0	36.76	FALSE	FALSE	FALSE	219	0.011
POSTNp.Ala299Pro	POSTN	0.0107136156162849	0.00519858598461218	0	0.03214084684885399	NA	NA	NA	NA	NA	NA	0.015431373570846509	0.009597850081581726	Pro	Ala	FALSE	NA	1	0	1	0	0	0	0	0	0	0	0	0	0	0	0	0	0	0	0	0	0	0	0	0	0	0	0	0	0	0	0	0	0	0	0	0	0	0	0	0	0	0	0	0	0	0	0	0	0	0	0	0	0	0	0	0	0	0	0	0	0	0	0	0	0	0	37.01	FALSE	FALSE	FALSE	219	0.011
POTECp.Leu311Pro	POTEC	0.0107136156162849	0.00519858598461218	0	0.03214084684885399	NA	NA	NA	NA	NA	NA	0.015431373570846509	0.009597850081581726	Pro	Leu	FALSE	NA	1	0	1	0	0	0	0	0	0	0	0	0	0	0	0	0	0	0	0	0	0	0	0	0	0	0	0	0	0	0	0	0	0	0	0	0	0	0	0	0	0	0	0	0	0	0	0	0	0	0	0	0	0	0	0	0	0	0	0	0	0	0	0	0	0	0	36.48	FALSE	FALSE	FALSE	219	0.011
POTEFp.Thr664Pro	POTEF	0.0107136156162849	0.00519858598461218	0	0.03214084684885399	NA	NA	NA	NA	NA	NA	0.015431373570846509	0.009597850081581726	Pro	Thr	FALSE	NA	1	0	1	0	0	0	0	0	0	0	0	0	0	0	0	0	0	0	0	0	0	0	0	0	0	0	0	0	0	0	0	0	0	0	0	0	0	0	0	0	0	0	0	0	0	0	0	0	0	0	0	0	0	0	0	0	0	0	0	0	0	0	0	0	0	0	35.69	FALSE	FALSE	FALSE	219	0.011
POU3F4p.Ala20Pro	POU3F4	0.0107136156162849	0.00519858598461218	0	0.03214084684885399	NA	NA	NA	NA	NA	NA	0.015431373570846509	0.009597850081581726	Pro	Ala	FALSE	NA	1	0	1	0	0	0	0	0	0	0	0	0	0	0	0	0	0	0	0	0	0	0	0	0	0	0	0	0	0	0	0	0	0	0	0	0	0	0	0	0	0	0	0	0	0	0	0	0	0	0	0	0	0	0	0	0	0	0	0	0	0	0	0	0	0	0	37.13	FALSE	FALSE	FALSE	219	0.011
PPAP2Ap.His172Pro	PPAP2A	0.0107136156162849	0.00519858598461218	0	0.03214084684885399	NA	NA	NA	NA	NA	NA	0.015431373570846509	0.009597850081581726	Pro	His	FALSE	NA	1	0	1	0	0	0	0	0	0	0	0	0	0	0	0	0	0	0	0	0	0	0	0	0	0	0	0	0	0	0	0	0	0	0	0	0	0	0	0	0	0	0	0	0	0	0	0	0	0	0	0	0	0	0	0	0	0	0	0	0	0	0	0	0	0	0	36.25	FALSE	FALSE	FALSE	219	0.011
PPAPDC1Ap.Arg115Pro	PPAPDC1A	0.0107136156162849	0.00519858598461218	0	0.03214084684885399	NA	NA	NA	NA	NA	NA	0.015431373570846509	0.009597850081581726	Pro	Arg	FALSE	NA	1	0	1	0	0	0	0	0	0	0	0	0	0	0	0	0	0	0	0	0	0	0	0	0	0	0	0	0	0	0	0	0	0	0	0	0	0	0	0	0	0	0	0	0	0	0	0	0	0	0	0	0	0	0	0	0	0	0	0	0	0	0	0	0	0	0	36.92	FALSE	FALSE	FALSE	219	0.011
PPAPDC1Ap.Arg196Pro	PPAPDC1A	0.0107136156162849	0.00519858598461218	0	0.03214084684885399	NA	NA	NA	NA	NA	NA	0.015431373570846509	0.009597850081581726	Pro	Arg	FALSE	NA	1	0	1	0	0	0	0	0	0	0	0	0	0	0	0	0	0	0	0	0	0	0	0	0	0	0	0	0	0	0	0	0	0	0	0	0	0	0	0	0	0	0	0	0	0	0	0	0	0	0	0	0	0	0	0	0	0	0	0	0	0	0	0	0	0	0	36.89	FALSE	FALSE	FALSE	219	0.011
PPARGp.Leu429Pro	PPARG	0.0107136156162849	0.00519858598461218	0	0.03214084684885399	NA	NA	NA	NA	NA	NA	0.015431373570846509	0.009597850081581726	Pro	Leu	FALSE	1	1	0	1	0	0	0	0	0	0	0	0	0	0	0	0	0	0	0	0	0	0	0	0	0	0	0	0	0	0	0	0	0	0	0	0	0	0	0	0	0	0	0	0	0	0	0	0	0	0	0	0	0	0	0	0	0	0	0	0	0	0	0	0	0	0	0	36.72	FALSE	FALSE	FALSE	219	0.011
PPFIA2p.Ala905Pro	PPFIA2	0.0107136156162849	0.00519858598461218	0	0.03214084684885399	NA	NA	NA	NA	NA	NA	0.015431373570846509	0.009597850081581726	Pro	Ala	FALSE	NA	1	0	1	0	0	0	0	0	0	0	0	0	0	0	0	0	0	0	0	0	0	0	0	0	0	0	0	0	0	0	0	0	0	0	0	0	0	0	0	0	0	0	0	0	0	0	0	0	0	0	0	0	0	0	0	0	0	0	0	0	0	0	0	0	0	0	36.25	FALSE	FALSE	FALSE	219	0.011
PPIGp.Arg323Pro	PPIG	0.0107136156162849	0.00519858598461218	0	0.03214084684885399	NA	NA	NA	NA	NA	NA	0.015431373570846509	0.009597850081581726	Pro	Arg	FALSE	NA	1	0	1	0	0	0	0	0	0	0	0	0	0	0	0	0	0	0	0	0	0	0	0	0	0	0	0	0	0	0	0	0	0	0	0	0	0	0	0	0	0	0	0	0	0	0	0	0	0	0	0	0	0	0	0	0	0	0	0	0	0	0	0	0	0	0	36.16	FALSE	FALSE	FALSE	219	0.011
PPIL2p.Leu70Pro	PPIL2	0.0107136156162849	0.00519858598461218	0	0.03214084684885399	NA	NA	NA	NA	NA	NA	0.015431373570846509	0.009597850081581726	Pro	Leu	FALSE	NA	1	0	1	0	0	0	0	0	0	0	0	0	0	0	0	0	0	0	0	0	0	0	0	0	0	0	0	0	0	0	0	0	0	0	0	0	0	0	0	0	0	0	0	0	0	0	0	0	0	0	0	0	0	0	0	0	0	0	0	0	0	0	0	0	0	0	36.11	FALSE	FALSE	FALSE	219	0.011
PPM1Ap.Ala192Pro	PPM1A	0.0107136156162849	0.00519858598461218	0	0.03214084684885399	NA	NA	NA	NA	NA	NA	0.015431373570846509	0.009597850081581726	Pro	Ala	FALSE	NA	1	0	1	0	0	0	0	0	0	0	0	0	0	0	0	0	0	0	0	0	0	0	0	0	0	0	0	0	0	0	0	0	0	0	0	0	0	0	0	0	0	0	0	0	0	0	0	0	0	0	0	0	0	0	0	0	0	0	0	0	0	0	0	0	0	0	37.47	FALSE	FALSE	FALSE	219	0.011
PPM1Lp.Leu29Pro	PPM1L	0.0107136156162849	0.00519858598461218	0	0.03214084684885399	NA	NA	NA	NA	NA	NA	0.015431373570846509	0.009597850081581726	Pro	Leu	FALSE	NA	1	0	1	0	0	0	0	0	0	0	0	0	0	0	0	0	0	0	0	0	0	0	0	0	0	0	0	0	0	0	0	0	0	0	0	0	0	0	0	0	0	0	0	0	0	0	0	0	0	0	0	0	0	0	0	0	0	0	0	0	0	0	0	0	0	0	36.18	FALSE	FALSE	FALSE	219	0.011
PPP1CBp.Ala268Pro	PPP1CB	0.0107136156162849	0.00519858598461218	0	0.03214084684885399	NA	NA	NA	NA	NA	NA	0.015431373570846509	0.009597850081581726	Pro	Ala	FALSE	NA	1	0	1	0	0	0	0	0	0	0	0	0	0	0	0	0	0	0	0	0	0	0	0	0	0	0	0	0	0	0	0	0	0	0	0	0	0	0	0	0	0	0	0	0	0	0	0	0	0	0	0	0	0	0	0	0	0	0	0	0	0	0	0	0	0	0	36.3	FALSE	FALSE	FALSE	219	0.011
PPP1R16Bp.Arg565Pro	PPP1R16B	0.0107136156162849	0.00519858598461218	0	0.03214084684885399	NA	NA	NA	NA	NA	NA	0.015431373570846509	0.009597850081581726	Pro	Arg	FALSE	NA	1	0	1	0	0	0	0	0	0	0	0	0	0	0	0	0	0	0	0	0	0	0	0	0	0	0	0	0	0	0	0	0	0	0	0	0	0	0	0	0	0	0	0	0	0	0	0	0	0	0	0	0	0	0	0	0	0	0	0	0	0	0	0	0	0	0	36.66	FALSE	FALSE	FALSE	219	0.011
PPP1R16Bp.Gln393Pro	PPP1R16B	0.0107136156162849	0.00519858598461218	0	0.03214084684885399	NA	NA	NA	NA	NA	NA	0.015431373570846509	0.009597850081581726	Pro	Gln	FALSE	NA	1	0	1	0	0	0	0	0	0	0	0	0	0	0	0	0	0	0	0	0	0	0	0	0	0	0	0	0	0	0	0	0	0	0	0	0	0	0	0	0	0	0	0	0	0	0	0	0	0	0	0	0	0	0	0	0	0	0	0	0	0	0	0	0	0	0	36.7	FALSE	FALSE	FALSE	219	0.011
PPP1R26p.Leu141Pro	PPP1R26	0.0107136156162849	0.00519858598461218	0	0.03214084684885399	NA	NA	NA	NA	NA	NA	0.015431373570846509	0.009597850081581726	Pro	Leu	FALSE	NA	1	0	1	0	0	0	0	0	0	0	0	0	0	0	0	0	0	0	0	0	0	0	0	0	0	0	0	0	0	0	0	0	0	0	0	0	0	0	0	0	0	0	0	0	0	0	0	0	0	0	0	0	0	0	0	0	0	0	0	0	0	0	0	0	0	0	36.26	FALSE	FALSE	FALSE	219	0.011
PPP1R3Ap.Arg210Pro	PPP1R3A	0.0107136156162849	0.00519858598461218	0	0.03214084684885399	NA	NA	NA	NA	NA	NA	0.015431373570846509	0.009597850081581726	Pro	Arg	FALSE	NA	1	0	1	0	0	0	0	0	0	0	0	0	0	0	0	0	0	0	0	0	0	0	0	0	0	0	0	0	0	0	0	0	0	0	0	0	0	0	0	0	0	0	0	0	0	0	0	0	0	0	0	0	0	0	0	0	0	0	0	0	0	0	0	0	0	0	37.03	FALSE	FALSE	FALSE	219	0.011
PPP1R3Ap.Arg486Pro	PPP1R3A	0.0107136156162849	0.00519858598461218	0	0.03214084684885399	NA	NA	NA	NA	NA	NA	0.015431373570846509	0.009597850081581726	Pro	Arg	FALSE	NA	1	0	1	0	0	0	0	0	0	0	0	0	0	0	0	0	0	0	0	0	0	0	0	0	0	0	0	0	0	0	0	0	0	0	0	0	0	0	0	0	0	0	0	0	0	0	0	0	0	0	0	0	0	0	0	0	0	0	0	0	0	0	0	0	0	0	36.51	FALSE	FALSE	FALSE	219	0.011
PPP1R3Ap.Leu1054Pro	PPP1R3A	0.0107136156162849	0.00519858598461218	0	0.03214084684885399	NA	NA	NA	NA	NA	NA	0.015431373570846509	0.009597850081581726	Pro	Leu	FALSE	NA	1	0	1	0	0	0	0	0	0	0	0	0	0	0	0	0	0	0	0	0	0	0	0	0	0	0	0	0	0	0	0	0	0	0	0	0	0	0	0	0	0	0	0	0	0	0	0	0	0	0	0	0	0	0	0	0	0	0	0	0	0	0	0	0	0	0	36.45	FALSE	FALSE	FALSE	219	0.011
PPP1R3Ap.Ser917Pro	PPP1R3A	0.0107136156162849	0.00519858598461218	0	0.03214084684885399	NA	NA	NA	NA	NA	NA	0.015431373570846509	0.009597850081581726	Pro	Ser	FALSE	NA	1	0	1	0	0	0	0	0	0	0	0	0	0	0	0	0	0	0	0	0	0	0	0	0	0	0	0	0	0	0	0	0	0	0	0	0	0	0	0	0	0	0	0	0	0	0	0	0	0	0	0	0	0	0	0	0	0	0	0	0	0	0	0	0	0	0	36.79	FALSE	FALSE	FALSE	219	0.011
PPP2R1Bp.Ser48Pro	PPP2R1B	0.0107136156162849	0.00519858598461218	0	0.03214084684885399	NA	NA	NA	NA	NA	NA	0.015431373570846509	0.009597850081581726	Pro	Ser	FALSE	NA	1	0	1	0	0	0	0	0	0	0	0	0	0	0	0	0	0	0	0	0	0	0	0	0	0	0	0	0	0	0	0	0	0	0	0	0	0	0	0	0	0	0	0	0	0	0	0	0	0	0	0	0	0	0	0	0	0	0	0	0	0	0	0	0	0	0	36.48	FALSE	FALSE	FALSE	219	0.011
PPP2R5Bp.Arg104Pro	PPP2R5B	0.0107136156162849	0.00519858598461218	0	0.03214084684885399	NA	NA	NA	NA	NA	NA	0.015431373570846509	0.009597850081581726	Pro	Arg	FALSE	NA	1	0	1	0	0	0	0	0	0	0	0	0	0	0	0	0	0	0	0	0	0	0	0	0	0	0	0	0	0	0	0	0	0	0	0	0	0	0	0	0	0	0	0	0	0	0	0	0	0	0	0	0	0	0	0	0	0	0	0	0	0	0	0	0	0	0	37.04	FALSE	FALSE	FALSE	219	0.011
PPP2R5Bp.Leu467Pro	PPP2R5B	0.0107136156162849	0.00519858598461218	0	0.03214084684885399	NA	NA	NA	NA	NA	NA	0.015431373570846509	0.009597850081581726	Pro	Leu	FALSE	NA	1	0	1	0	0	0	0	0	0	0	0	0	0	0	0	0	0	0	0	0	0	0	0	0	0	0	0	0	0	0	0	0	0	0	0	0	0	0	0	0	0	0	0	0	0	0	0	0	0	0	0	0	0	0	0	0	0	0	0	0	0	0	0	0	0	0	37.04	FALSE	FALSE	FALSE	219	0.011
PPYp.Leu93Pro	PPY	0.0107136156162849	0.00519858598461218	0	0.03214084684885399	NA	NA	NA	NA	NA	NA	0.015431373570846509	0.009597850081581726	Pro	Leu	FALSE	NA	1	0	1	0	0	0	0	0	0	0	0	0	0	0	0	0	0	0	0	0	0	0	0	0	0	0	0	0	0	0	0	0	0	0	0	0	0	0	0	0	0	0	0	0	0	0	0	0	0	0	0	0	0	0	0	0	0	0	0	0	0	0	0	0	0	0	36.98	FALSE	FALSE	FALSE	219	0.011
PRAG1p.Gln519Pro	PRAG1	0.0107136156162849	0.00519858598461218	0	0.03214084684885399	NA	NA	NA	NA	NA	NA	0.015431373570846509	0.009597850081581726	Pro	Gln	FALSE	NA	1	0	1	0	0	0	0	0	0	0	0	0	0	0	0	0	0	0	0	0	0	0	0	0	0	0	0	0	0	0	0	0	0	0	0	0	0	0	0	0	0	0	0	0	0	0	0	0	0	0	0	0	0	0	0	0	0	0	0	0	0	0	0	0	0	0	36.44	FALSE	FALSE	FALSE	219	0.011
PRAMEF19p.Arg264Pro	PRAMEF19	0.0107136156162849	0.00519858598461218	0	0.03214084684885399	NA	NA	NA	NA	NA	NA	0.015431373570846509	0.009597850081581726	Pro	Arg	FALSE	NA	1	0	1	0	0	0	0	0	0	0	0	0	0	0	0	0	0	0	0	0	0	0	0	0	0	0	0	0	0	0	0	0	0	0	0	0	0	0	0	0	0	0	0	0	0	0	0	0	0	0	0	0	0	0	0	0	0	0	0	0	0	0	0	0	0	0	36.81	FALSE	FALSE	FALSE	219	0.011
PRAMEF2p.Ala22Pro	PRAMEF2	0.0107136156162849	0.00519858598461218	0	0.03214084684885399	NA	NA	NA	NA	NA	NA	0.015431373570846509	0.009597850081581726	Pro	Ala	FALSE	NA	1	0	1	0	0	0	0	0	0	0	0	0	0	0	0	0	0	0	0	0	0	0	0	0	0	0	0	0	0	0	0	0	0	0	0	0	0	0	0	0	0	0	0	0	0	0	0	0	0	0	0	0	0	0	0	0	0	0	0	0	0	0	0	0	0	0	37.29	FALSE	FALSE	FALSE	219	0.011
PRAMEF2p.Leu82Pro	PRAMEF2	0.0107136156162849	0.00519858598461218	0	0.03214084684885399	NA	NA	NA	NA	NA	NA	0.015431373570846509	0.009597850081581726	Pro	Leu	FALSE	NA	1	0	1	0	0	0	0	0	0	0	0	0	0	0	0	0	0	0	0	0	0	0	0	0	0	0	0	0	0	0	0	0	0	0	0	0	0	0	0	0	0	0	0	0	0	0	0	0	0	0	0	0	0	0	0	0	0	0	0	0	0	0	0	0	0	0	36.49	FALSE	FALSE	FALSE	219	0.011
PRAMEF6p.Gln145Pro	PRAMEF6	0.0107136156162849	0.00519858598461218	0	0.03214084684885399	NA	NA	NA	NA	NA	NA	0.015431373570846509	0.009597850081581726	Pro	Gln	FALSE	NA	1	0	1	0	0	0	0	0	0	0	0	0	0	0	0	0	0	0	0	0	0	0	0	0	0	0	0	0	0	0	0	0	0	0	0	0	0	0	0	0	0	0	0	0	0	0	0	0	0	0	0	0	0	0	0	0	0	0	0	0	0	0	0	0	0	0	36.61	FALSE	FALSE	FALSE	219	0.011
PRAMEF7p.Ser313Pro	PRAMEF7	0.0107136156162849	0.00519858598461218	0	0.03214084684885399	NA	NA	NA	NA	NA	NA	0.015431373570846509	0.009597850081581726	Pro	Ser	FALSE	NA	1	0	1	0	0	0	0	0	0	0	0	0	0	0	0	0	0	0	0	0	0	0	0	0	0	0	0	0	0	0	0	0	0	0	0	0	0	0	0	0	0	0	0	0	0	0	0	0	0	0	0	0	0	0	0	0	0	0	0	0	0	0	0	0	0	0	36.76	FALSE	FALSE	FALSE	219	0.011
PRC1p.Leu121Pro	PRC1	0.0107136156162849	0.00519858598461218	0	0.03214084684885399	NA	NA	NA	NA	NA	NA	0.015431373570846509	0.009597850081581726	Pro	Leu	FALSE	NA	1	0	1	0	0	0	0	0	0	0	0	0	0	0	0	0	0	0	0	0	0	0	0	0	0	0	0	0	0	0	0	0	0	0	0	0	0	0	0	0	0	0	0	0	0	0	0	0	0	0	0	0	0	0	0	0	0	0	0	0	0	0	0	0	0	0	36.12	FALSE	FALSE	FALSE	219	0.011
PRDM15p.Arg114Pro	PRDM15	0.0107136156162849	0.00519858598461218	0	0.03214084684885399	NA	NA	NA	NA	NA	NA	0.015431373570846509	0.009597850081581726	Pro	Arg	FALSE	NA	1	0	1	0	0	0	0	0	0	0	0	0	0	0	0	0	0	0	0	0	0	0	0	0	0	0	0	0	0	0	0	0	0	0	0	0	0	0	0	0	0	0	0	0	0	0	0	0	0	0	0	0	0	0	0	0	0	0	0	0	0	0	0	0	0	0	36.25	FALSE	FALSE	FALSE	219	0.011
PRDM1p.Arg651Pro	PRDM1	0.0107136156162849	0.00519858598461218	0	0.03214084684885399	NA	NA	NA	NA	NA	NA	0.015431373570846509	0.009597850081581726	Pro	Arg	FALSE	1	1	0	1	0	0	0	0	0	0	0	0	0	0	0	0	0	0	0	0	0	0	0	0	0	0	0	0	0	0	0	0	0	0	0	0	0	0	0	0	0	0	0	0	0	0	0	0	0	0	0	0	0	0	0	0	0	0	0	0	0	0	0	0	0	0	0	37.49	FALSE	FALSE	FALSE	219	0.011
PRDM8p.Leu86Pro	PRDM8	0.0107136156162849	0.00519858598461218	0	0.03214084684885399	NA	NA	NA	NA	NA	NA	0.015431373570846509	0.009597850081581726	Pro	Leu	FALSE	NA	1	0	1	0	0	0	0	0	0	0	0	0	0	0	0	0	0	0	0	0	0	0	0	0	0	0	0	0	0	0	0	0	0	0	0	0	0	0	0	0	0	0	0	0	0	0	0	0	0	0	0	0	0	0	0	0	0	0	0	0	0	0	0	0	0	0	36.72	FALSE	FALSE	FALSE	219	0.011
PRDX1p.His84Pro	PRDX1	0.0107136156162849	0.00519858598461218	0	0.03214084684885399	NA	NA	NA	NA	NA	NA	0.015431373570846509	0.009597850081581726	Pro	His	FALSE	NA	1	0	1	0	0	0	0	0	0	0	0	0	0	0	0	0	0	0	0	0	0	0	0	0	0	0	0	0	0	0	0	0	0	0	0	0	0	0	0	0	0	0	0	0	0	0	0	0	0	0	0	0	0	0	0	0	0	0	0	0	0	0	0	0	0	0	36.88	FALSE	FALSE	FALSE	219	0.011
PREX2p.Arg1084Pro	PREX2	0.0107136156162849	0.00519858598461218	0	0.03214084684885399	NA	NA	NA	NA	NA	NA	0.015431373570846509	0.009597850081581726	Pro	Arg	FALSE	1	1	0	1	0	0	0	0	0	0	0	0	0	0	0	0	0	0	0	0	0	0	0	0	0	0	0	0	0	0	0	0	0	0	0	0	0	0	0	0	0	0	0	0	0	0	0	0	0	0	0	0	0	0	0	0	0	0	0	0	0	0	0	0	0	0	0	36.67	FALSE	FALSE	FALSE	219	0.011
PREX2p.Arg1484Pro	PREX2	0.0107136156162849	0.00519858598461218	0	0.03214084684885399	NA	NA	NA	NA	NA	NA	0.015431373570846509	0.009597850081581726	Pro	Arg	FALSE	1	1	0	1	0	0	0	0	0	0	0	0	0	0	0	0	0	0	0	0	0	0	0	0	0	0	0	0	0	0	0	0	0	0	0	0	0	0	0	0	0	0	0	0	0	0	0	0	0	0	0	0	0	0	0	0	0	0	0	0	0	0	0	0	0	0	0	36.51	FALSE	FALSE	FALSE	219	0.011
PREX2p.Leu669Pro	PREX2	0.0107136156162849	0.00519858598461218	0	0.03214084684885399	NA	NA	NA	NA	NA	NA	0.015431373570846509	0.009597850081581726	Pro	Leu	FALSE	1	1	0	1	0	0	0	0	0	0	0	0	0	0	0	0	0	0	0	0	0	0	0	0	0	0	0	0	0	0	0	0	0	0	0	0	0	0	0	0	0	0	0	0	0	0	0	0	0	0	0	0	0	0	0	0	0	0	0	0	0	0	0	0	0	0	0	36.89	FALSE	FALSE	FALSE	219	0.011
PRG4p.Ala1387Pro	PRG4	0.0107136156162849	0.00519858598461218	0	0.03214084684885399	NA	NA	NA	NA	NA	NA	0.015431373570846509	0.009597850081581726	Pro	Ala	FALSE	NA	1	0	1	0	0	0	0	0	0	0	0	0	0	0	0	0	0	0	0	0	0	0	0	0	0	0	0	0	0	0	0	0	0	0	0	0	0	0	0	0	0	0	0	0	0	0	0	0	0	0	0	0	0	0	0	0	0	0	0	0	0	0	0	0	0	0	36.43	FALSE	FALSE	FALSE	219	0.011
PRICKLE2p.Arg764Pro	PRICKLE2	0.0107136156162849	0.00519858598461218	0	0.03214084684885399	NA	NA	NA	NA	NA	NA	0.015431373570846509	0.009597850081581726	Pro	Arg	FALSE	NA	1	0	1	0	0	0	0	0	0	0	0	0	0	0	0	0	0	0	0	0	0	0	0	0	0	0	0	0	0	0	0	0	0	0	0	0	0	0	0	0	0	0	0	0	0	0	0	0	0	0	0	0	0	0	0	0	0	0	0	0	0	0	0	0	0	0	36.35	FALSE	FALSE	FALSE	219	0.011
PRKAG1p.Arg70Pro	PRKAG1	0.0107136156162849	0.00519858598461218	0	0.03214084684885399	NA	NA	NA	NA	NA	NA	0.015431373570846509	0.009597850081581726	Pro	Arg	FALSE	NA	1	0	1	0	0	0	0	0	0	0	0	0	0	0	0	0	0	0	0	0	0	0	0	0	0	0	0	0	0	0	0	0	0	0	0	0	0	0	0	0	0	0	0	0	0	0	0	0	0	0	0	0	0	0	0	0	0	0	0	0	0	0	0	0	0	0	36.57	FALSE	FALSE	FALSE	219	0.011
PRKAG2p.Arg120Pro	PRKAG2	0.0107136156162849	0.00519858598461218	0	0.03214084684885399	NA	NA	NA	NA	NA	NA	0.015431373570846509	0.009597850081581726	Pro	Arg	FALSE	NA	1	0	1	0	0	0	0	0	0	0	0	0	0	0	0	0	0	0	0	0	0	0	0	0	0	0	0	0	0	0	0	0	0	0	0	0	0	0	0	0	0	0	0	0	0	0	0	0	0	0	0	0	0	0	0	0	0	0	0	0	0	0	0	0	0	0	36.57	FALSE	FALSE	FALSE	219	0.011
PRKCAp.Gln46Pro	PRKCA	0.0107136156162849	0.00519858598461218	0	0.03214084684885399	NA	NA	NA	NA	NA	NA	0.015431373570846509	0.009597850081581726	Pro	Gln	FALSE	NA	1	0	1	0	0	0	0	0	0	0	0	0	0	0	0	0	0	0	0	0	0	0	0	0	0	0	0	0	0	0	0	0	0	0	0	0	0	0	0	0	0	0	0	0	0	0	0	0	0	0	0	0	0	0	0	0	0	0	0	0	0	0	0	0	0	0	36.74	FALSE	FALSE	FALSE	219	0.011
PRKCGp.His682Pro	PRKCG	0.0107136156162849	0.00519858598461218	0	0.03214084684885399	NA	NA	NA	NA	NA	NA	0.015431373570846509	0.009597850081581726	Pro	His	FALSE	NA	1	0	1	0	0	0	0	0	0	0	0	0	0	0	0	0	0	0	0	0	0	0	0	0	0	0	0	0	0	0	0	0	0	0	0	0	0	0	0	0	0	0	0	0	0	0	0	0	0	0	0	0	0	0	0	0	0	0	0	0	0	0	0	0	0	0	37.23	FALSE	FALSE	FALSE	219	0.011
PRKCIp.Arg483Pro	PRKCI	0.0107136156162849	0.00519858598461218	0	0.03214084684885399	NA	NA	NA	NA	NA	NA	0.015431373570846509	0.009597850081581726	Pro	Arg	FALSE	NA	1	0	1	0	0	0	0	0	0	0	0	0	0	0	0	0	0	0	0	0	0	0	0	0	0	0	0	0	0	0	0	0	0	0	0	0	0	0	0	0	0	0	0	0	0	0	0	0	0	0	0	0	0	0	0	0	0	0	0	0	0	0	0	0	0	0	37.08	FALSE	FALSE	FALSE	219	0.011
PRKD1p.Arg105Pro	PRKD1	0.0107136156162849	0.00519858598461218	0	0.03214084684885399	NA	NA	NA	NA	NA	NA	0.015431373570846509	0.009597850081581726	Pro	Arg	FALSE	2	1	0	1	0	0	0	0	0	0	0	0	0	0	0	0	0	0	0	0	0	0	0	0	0	0	0	0	0	0	0	0	0	0	0	0	0	0	0	0	0	0	0	0	0	0	0	0	0	0	0	0	0	0	0	0	0	0	0	0	0	0	0	0	0	0	0	37.39	FALSE	FALSE	FALSE	219	0.011
PRKDCp.Gln3053Pro	PRKDC	0.0107136156162849	0.00519858598461218	0	0.03214084684885399	NA	NA	NA	NA	NA	NA	0.015431373570846509	0.009597850081581726	Pro	Gln	FALSE	NA	1	0	1	0	0	0	0	0	0	0	0	0	0	0	0	0	0	0	0	0	0	0	0	0	0	0	0	0	0	0	0	0	0	0	0	0	0	0	0	0	0	0	0	0	0	0	0	0	0	0	0	0	0	0	0	0	0	0	0	0	0	0	0	0	0	0	37.41	FALSE	FALSE	FALSE	219	0.011
PRKG1p.Arg422Pro	PRKG1	0.0107136156162849	0.00519858598461218	0	0.03214084684885399	NA	NA	NA	NA	NA	NA	0.015431373570846509	0.009597850081581726	Pro	Arg	FALSE	NA	1	0	1	0	0	0	0	0	0	0	0	0	0	0	0	0	0	0	0	0	0	0	0	0	0	0	0	0	0	0	0	0	0	0	0	0	0	0	0	0	0	0	0	0	0	0	0	0	0	0	0	0	0	0	0	0	0	0	0	0	0	0	0	0	0	0	36.97	FALSE	FALSE	FALSE	219	0.011
PRLHRp.Ala177Pro	PRLHR	0.0107136156162849	0.00519858598461218	0	0.03214084684885399	NA	NA	NA	NA	NA	NA	0.015431373570846509	0.009597850081581726	Pro	Ala	FALSE	NA	1	0	1	0	0	0	0	0	0	0	0	0	0	0	0	0	0	0	0	0	0	0	0	0	0	0	0	0	0	0	0	0	0	0	0	0	0	0	0	0	0	0	0	0	0	0	0	0	0	0	0	0	0	0	0	0	0	0	0	0	0	0	0	0	0	0	36.26	FALSE	FALSE	FALSE	219	0.011
PRLHRp.Ala21Pro	PRLHR	0.0107136156162849	0.00519858598461218	0	0.03214084684885399	NA	NA	NA	NA	NA	NA	0.015431373570846509	0.009597850081581726	Pro	Ala	FALSE	NA	1	0	1	0	0	0	0	0	0	0	0	0	0	0	0	0	0	0	0	0	0	0	0	0	0	0	0	0	0	0	0	0	0	0	0	0	0	0	0	0	0	0	0	0	0	0	0	0	0	0	0	0	0	0	0	0	0	0	0	0	0	0	0	0	0	0	37.11	FALSE	FALSE	FALSE	219	0.011
PRLHRp.Arg343Pro	PRLHR	0.0107136156162849	0.00519858598461218	0	0.03214084684885399	NA	NA	NA	NA	NA	NA	0.015431373570846509	0.009597850081581726	Pro	Arg	FALSE	NA	1	0	1	0	0	0	0	0	0	0	0	0	0	0	0	0	0	0	0	0	0	0	0	0	0	0	0	0	0	0	0	0	0	0	0	0	0	0	0	0	0	0	0	0	0	0	0	0	0	0	0	0	0	0	0	0	0	0	0	0	0	0	0	0	0	0	37.11	FALSE	FALSE	FALSE	219	0.011
PRLp.Leu126Pro	PRL	0.0107136156162849	0.00519858598461218	0	0.03214084684885399	NA	NA	NA	NA	NA	NA	0.015431373570846509	0.009597850081581726	Pro	Leu	FALSE	NA	1	0	1	0	0	0	0	0	0	0	0	0	0	0	0	0	0	0	0	0	0	0	0	0	0	0	0	0	0	0	0	0	0	0	0	0	0	0	0	0	0	0	0	0	0	0	0	0	0	0	0	0	0	0	0	0	0	0	0	0	0	0	0	0	0	0	36.78	FALSE	FALSE	FALSE	219	0.011
PRM2p.Arg77Pro	PRM2	0.0107136156162849	0.00519858598461218	0	0.03214084684885399	NA	NA	NA	NA	NA	NA	0.015431373570846509	0.009597850081581726	Pro	Arg	FALSE	NA	1	0	1	0	0	0	0	0	0	0	0	0	0	0	0	0	0	0	0	0	0	0	0	0	0	0	0	0	0	0	0	0	0	0	0	0	0	0	0	0	0	0	0	0	0	0	0	0	0	0	0	0	0	0	0	0	0	0	0	0	0	0	0	0	0	0	37.31	FALSE	FALSE	FALSE	219	0.011
PRMT5p.Ala378Pro	PRMT5	0.0107136156162849	0.00519858598461218	0	0.03214084684885399	NA	NA	NA	NA	NA	NA	0.015431373570846509	0.009597850081581726	Pro	Ala	FALSE	NA	1	0	1	0	0	0	0	0	0	0	0	0	0	0	0	0	0	0	0	0	0	0	0	0	0	0	0	0	0	0	0	0	0	0	0	0	0	0	0	0	0	0	0	0	0	0	0	0	0	0	0	0	0	0	0	0	0	0	0	0	0	0	0	0	0	0	37.85	FALSE	FALSE	FALSE	219	0.011
PRMT6p.Arg351Pro	PRMT6	0.0107136156162849	0.00519858598461218	0	0.03214084684885399	NA	NA	NA	NA	NA	NA	0.015431373570846509	0.009597850081581726	Pro	Arg	FALSE	NA	1	0	1	0	0	0	0	0	0	0	0	0	0	0	0	0	0	0	0	0	0	0	0	0	0	0	0	0	0	0	0	0	0	0	0	0	0	0	0	0	0	0	0	0	0	0	0	0	0	0	0	0	0	0	0	0	0	0	0	0	0	0	0	0	0	0	36.81	FALSE	FALSE	FALSE	219	0.011
PRODH2p.Leu473Pro	PRODH2	0.0107136156162849	0.00519858598461218	0	0.03214084684885399	NA	NA	NA	NA	NA	NA	0.015431373570846509	0.009597850081581726	Pro	Leu	FALSE	NA	1	0	1	0	0	0	0	0	0	0	0	0	0	0	0	0	0	0	0	0	0	0	0	0	0	0	0	0	0	0	0	0	0	0	0	0	0	0	0	0	0	0	0	0	0	0	0	0	0	0	0	0	0	0	0	0	0	0	0	0	0	0	0	0	0	0	36.79	FALSE	FALSE	FALSE	219	0.011
PROKR1p.Arg173Pro	PROKR1	0.0107136156162849	0.00519858598461218	0	0.03214084684885399	NA	NA	NA	NA	NA	NA	0.015431373570846509	0.009597850081581726	Pro	Arg	FALSE	NA	1	0	1	0	0	0	0	0	0	0	0	0	0	0	0	0	0	0	0	0	0	0	0	0	0	0	0	0	0	0	0	0	0	0	0	0	0	0	0	0	0	0	0	0	0	0	0	0	0	0	0	0	0	0	0	0	0	0	0	0	0	0	0	0	0	0	36.78	FALSE	FALSE	FALSE	219	0.011
PROL1p.Leu109Pro	PROL1	0.0107136156162849	0.00519858598461218	0	0.03214084684885399	NA	NA	NA	NA	NA	NA	0.015431373570846509	0.009597850081581726	Pro	Leu	FALSE	NA	1	0	1	0	0	0	0	0	0	0	0	0	0	0	0	0	0	0	0	0	0	0	0	0	0	0	0	0	0	0	0	0	0	0	0	0	0	0	0	0	0	0	0	0	0	0	0	0	0	0	0	0	0	0	0	0	0	0	0	0	0	0	0	0	0	0	36.84	FALSE	FALSE	FALSE	219	0.011
PROS1p.His494Pro	PROS1	0.0107136156162849	0.00519858598461218	0	0.03214084684885399	NA	NA	NA	NA	NA	NA	0.015431373570846509	0.009597850081581726	Pro	His	FALSE	NA	1	0	1	0	0	0	0	0	0	0	0	0	0	0	0	0	0	0	0	0	0	0	0	0	0	0	0	0	0	0	0	0	0	0	0	0	0	0	0	0	0	0	0	0	0	0	0	0	0	0	0	0	0	0	0	0	0	0	0	0	0	0	0	0	0	0	35.87	FALSE	FALSE	FALSE	219	0.011
PROSER1p.Ala520Pro	PROSER1	0.0107136156162849	0.00519858598461218	0	0.03214084684885399	NA	NA	NA	NA	NA	NA	0.015431373570846509	0.009597850081581726	Pro	Ala	FALSE	NA	1	0	1	0	0	0	0	0	0	0	0	0	0	0	0	0	0	0	0	0	0	0	0	0	0	0	0	0	0	0	0	0	0	0	0	0	0	0	0	0	0	0	0	0	0	0	0	0	0	0	0	0	0	0	0	0	0	0	0	0	0	0	0	0	0	0	36.88	FALSE	FALSE	FALSE	219	0.011
PROX2p.Leu223Pro	PROX2	0.0107136156162849	0.00519858598461218	0	0.03214084684885399	NA	NA	NA	NA	NA	NA	0.015431373570846509	0.009597850081581726	Pro	Leu	FALSE	NA	1	0	1	0	0	0	0	0	0	0	0	0	0	0	0	0	0	0	0	0	0	0	0	0	0	0	0	0	0	0	0	0	0	0	0	0	0	0	0	0	0	0	0	0	0	0	0	0	0	0	0	0	0	0	0	0	0	0	0	0	0	0	0	0	0	0	36.21	FALSE	FALSE	FALSE	219	0.011
PRPF31p.Arg256Pro	PRPF31	0.0107136156162849	0.00519858598461218	0	0.03214084684885399	NA	NA	NA	NA	NA	NA	0.015431373570846509	0.009597850081581726	Pro	Arg	FALSE	NA	1	0	1	0	0	0	0	0	0	0	0	0	0	0	0	0	0	0	0	0	0	0	0	0	0	0	0	0	0	0	0	0	0	0	0	0	0	0	0	0	0	0	0	0	0	0	0	0	0	0	0	0	0	0	0	0	0	0	0	0	0	0	0	0	0	0	37.72	FALSE	FALSE	FALSE	219	0.011
PRPF38Bp.Arg270Pro	PRPF38B	0.0107136156162849	0.00519858598461218	0	0.03214084684885399	NA	NA	NA	NA	NA	NA	0.015431373570846509	0.009597850081581726	Pro	Arg	FALSE	NA	1	0	1	0	0	0	0	0	0	0	0	0	0	0	0	0	0	0	0	0	0	0	0	0	0	0	0	0	0	0	0	0	0	0	0	0	0	0	0	0	0	0	0	0	0	0	0	0	0	0	0	0	0	0	0	0	0	0	0	0	0	0	0	0	0	0	35.79	FALSE	FALSE	FALSE	219	0.011
PRPF4Bp.Arg183Pro	PRPF4B	0.0107136156162849	0.00519858598461218	0	0.03214084684885399	NA	NA	NA	NA	NA	NA	0.015431373570846509	0.009597850081581726	Pro	Arg	FALSE	NA	1	0	1	0	0	0	0	0	0	0	0	0	0	0	0	0	0	0	0	0	0	0	0	0	0	0	0	0	0	0	0	0	0	0	0	0	0	0	0	0	0	0	0	0	0	0	0	0	0	0	0	0	0	0	0	0	0	0	0	0	0	0	0	0	0	0	36.34	FALSE	FALSE	FALSE	219	0.011
PRR16p.Ala265Pro	PRR16	0.0107136156162849	0.00519858598461218	0	0.03214084684885399	NA	NA	NA	NA	NA	NA	0.015431373570846509	0.009597850081581726	Pro	Ala	FALSE	NA	1	0	1	0	0	0	0	0	0	0	0	0	0	0	0	0	0	0	0	0	0	0	0	0	0	0	0	0	0	0	0	0	0	0	0	0	0	0	0	0	0	0	0	0	0	0	0	0	0	0	0	0	0	0	0	0	0	0	0	0	0	0	0	0	0	0	36.7	FALSE	FALSE	FALSE	219	0.011
PRR16p.Ser67Pro	PRR16	0.0107136156162849	0.00519858598461218	0	0.03214084684885399	NA	NA	NA	NA	NA	NA	0.015431373570846509	0.009597850081581726	Pro	Ser	FALSE	NA	1	0	1	0	0	0	0	0	0	0	0	0	0	0	0	0	0	0	0	0	0	0	0	0	0	0	0	0	0	0	0	0	0	0	0	0	0	0	0	0	0	0	0	0	0	0	0	0	0	0	0	0	0	0	0	0	0	0	0	0	0	0	0	0	0	0	36.47	FALSE	FALSE	FALSE	219	0.011
PRR22p.Thr420Pro	PRR22	0.0107136156162849	0.00519858598461218	0	0.03214084684885399	NA	NA	NA	NA	NA	NA	0.015431373570846509	0.009597850081581726	Pro	Thr	FALSE	NA	1	0	1	0	0	0	0	0	0	0	0	0	0	0	0	0	0	0	0	0	0	0	0	0	0	0	0	0	0	0	0	0	0	0	0	0	0	0	0	0	0	0	0	0	0	0	0	0	0	0	0	0	0	0	0	0	0	0	0	0	0	0	0	0	0	0	36.64	FALSE	FALSE	FALSE	219	0.011
PRR5Lp.Ala126Pro	PRR5L	0.0107136156162849	0.00519858598461218	0	0.03214084684885399	NA	NA	NA	NA	NA	NA	0.015431373570846509	0.009597850081581726	Pro	Ala	FALSE	NA	1	0	1	0	0	0	0	0	0	0	0	0	0	0	0	0	0	0	0	0	0	0	0	0	0	0	0	0	0	0	0	0	0	0	0	0	0	0	0	0	0	0	0	0	0	0	0	0	0	0	0	0	0	0	0	0	0	0	0	0	0	0	0	0	0	0	36.7	FALSE	FALSE	FALSE	219	0.011
PRRC1p.Ala208Pro	PRRC1	0.0107136156162849	0.00519858598461218	0	0.03214084684885399	NA	NA	NA	NA	NA	NA	0.015431373570846509	0.009597850081581726	Pro	Ala	FALSE	NA	1	0	1	0	0	0	0	0	0	0	0	0	0	0	0	0	0	0	0	0	0	0	0	0	0	0	0	0	0	0	0	0	0	0	0	0	0	0	0	0	0	0	0	0	0	0	0	0	0	0	0	0	0	0	0	0	0	0	0	0	0	0	0	0	0	0	36.71	FALSE	FALSE	FALSE	219	0.011
PRRC2Bp.Arg429Pro	PRRC2B	0.0107136156162849	0.00519858598461218	0	0.03214084684885399	NA	NA	NA	NA	NA	NA	0.015431373570846509	0.009597850081581726	Pro	Arg	FALSE	NA	1	0	1	0	0	0	0	0	0	0	0	0	0	0	0	0	0	0	0	0	0	0	0	0	0	0	0	0	0	0	0	0	0	0	0	0	0	0	0	0	0	0	0	0	0	0	0	0	0	0	0	0	0	0	0	0	0	0	0	0	0	0	0	0	0	0	36.88	FALSE	FALSE	FALSE	219	0.011
PRRG3p.Ala125Pro	PRRG3	0.0107136156162849	0.00519858598461218	0	0.03214084684885399	NA	NA	NA	NA	NA	NA	0.015431373570846509	0.009597850081581726	Pro	Ala	FALSE	NA	1	0	1	0	0	0	0	0	0	0	0	0	0	0	0	0	0	0	0	0	0	0	0	0	0	0	0	0	0	0	0	0	0	0	0	0	0	0	0	0	0	0	0	0	0	0	0	0	0	0	0	0	0	0	0	0	0	0	0	0	0	0	0	0	0	0	36.38	FALSE	FALSE	FALSE	219	0.011
PRRG3p.Arg163Pro	PRRG3	0.0107136156162849	0.00519858598461218	0	0.03214084684885399	NA	NA	NA	NA	NA	NA	0.015431373570846509	0.009597850081581726	Pro	Arg	FALSE	NA	1	0	1	0	0	0	0	0	0	0	0	0	0	0	0	0	0	0	0	0	0	0	0	0	0	0	0	0	0	0	0	0	0	0	0	0	0	0	0	0	0	0	0	0	0	0	0	0	0	0	0	0	0	0	0	0	0	0	0	0	0	0	0	0	0	0	37	FALSE	FALSE	FALSE	219	0.011
PRSS12p.Ser614Pro	PRSS12	0.0107136156162849	0.00519858598461218	0	0.03214084684885399	NA	NA	NA	NA	NA	NA	0.015431373570846509	0.009597850081581726	Pro	Ser	FALSE	NA	1	0	1	0	0	0	0	0	0	0	0	0	0	0	0	0	0	0	0	0	0	0	0	0	0	0	0	0	0	0	0	0	0	0	0	0	0	0	0	0	0	0	0	0	0	0	0	0	0	0	0	0	0	0	0	0	0	0	0	0	0	0	0	0	0	0	36.17	FALSE	FALSE	FALSE	219	0.011
PRSS16p.Ala436Pro	PRSS16	0.0107136156162849	0.00519858598461218	0	0.03214084684885399	NA	NA	NA	NA	NA	NA	0.015431373570846509	0.009597850081581726	Pro	Ala	FALSE	NA	1	0	1	0	0	0	0	0	0	0	0	0	0	0	0	0	0	0	0	0	0	0	0	0	0	0	0	0	0	0	0	0	0	0	0	0	0	0	0	0	0	0	0	0	0	0	0	0	0	0	0	0	0	0	0	0	0	0	0	0	0	0	0	0	0	0	37.08	FALSE	FALSE	FALSE	219	0.011
PRSS1p.Ala173Pro	PRSS1	0.0107136156162849	0.00519858598461218	0	0.03214084684885399	NA	NA	NA	NA	NA	NA	0.015431373570846509	0.009597850081581726	Pro	Ala	FALSE	NA	1	0	1	0	0	0	0	0	0	0	0	0	0	0	0	0	0	0	0	0	0	0	0	0	0	0	0	0	0	0	0	0	0	0	0	0	0	0	0	0	0	0	0	0	0	0	0	0	0	0	0	0	0	0	0	0	0	0	0	0	0	0	0	0	0	0	37.9	FALSE	FALSE	FALSE	219	0.011
PRSS38p.Gln41Pro	PRSS38	0.0107136156162849	0.00519858598461218	0	0.03214084684885399	NA	NA	NA	NA	NA	NA	0.015431373570846509	0.009597850081581726	Pro	Gln	FALSE	NA	1	0	1	0	0	0	0	0	0	0	0	0	0	0	0	0	0	0	0	0	0	0	0	0	0	0	0	0	0	0	0	0	0	0	0	0	0	0	0	0	0	0	0	0	0	0	0	0	0	0	0	0	0	0	0	0	0	0	0	0	0	0	0	0	0	0	36.35	FALSE	FALSE	FALSE	219	0.011
PRSS42p.Ser3Pro	PRSS42	0.0107136156162849	0.00519858598461218	0	0.03214084684885399	NA	NA	NA	NA	NA	NA	0.015431373570846509	0.009597850081581726	Pro	Ser	FALSE	NA	1	0	1	0	0	0	0	0	0	0	0	0	0	0	0	0	0	0	0	0	0	0	0	0	0	0	0	0	0	0	0	0	0	0	0	0	0	0	0	0	0	0	0	0	0	0	0	0	0	0	0	0	0	0	0	0	0	0	0	0	0	0	0	0	0	0	36.23	FALSE	FALSE	FALSE	219	0.011
PRTGp.Leu513Pro	PRTG	0.0107136156162849	0.00519858598461218	0	0.03214084684885399	NA	NA	NA	NA	NA	NA	0.015431373570846509	0.009597850081581726	Pro	Leu	FALSE	NA	1	0	1	0	0	0	0	0	0	0	0	0	0	0	0	0	0	0	0	0	0	0	0	0	0	0	0	0	0	0	0	0	0	0	0	0	0	0	0	0	0	0	0	0	0	0	0	0	0	0	0	0	0	0	0	0	0	0	0	0	0	0	0	0	0	0	36.7	FALSE	FALSE	FALSE	219	0.011
PSAT1p.Ala112Pro	PSAT1	0.0107136156162849	0.00519858598461218	0	0.03214084684885399	NA	NA	NA	NA	NA	NA	0.015431373570846509	0.009597850081581726	Pro	Ala	FALSE	NA	1	0	1	0	0	0	0	0	0	0	0	0	0	0	0	0	0	0	0	0	0	0	0	0	0	0	0	0	0	0	0	0	0	0	0	0	0	0	0	0	0	0	0	0	0	0	0	0	0	0	0	0	0	0	0	0	0	0	0	0	0	0	0	0	0	0	37.01	FALSE	FALSE	FALSE	219	0.011
PSD2p.Ala572Pro	PSD2	0.0107136156162849	0.00519858598461218	0	0.03214084684885399	NA	NA	NA	NA	NA	NA	0.015431373570846509	0.009597850081581726	Pro	Ala	FALSE	NA	1	0	1	0	0	0	0	0	0	0	0	0	0	0	0	0	0	0	0	0	0	0	0	0	0	0	0	0	0	0	0	0	0	0	0	0	0	0	0	0	0	0	0	0	0	0	0	0	0	0	0	0	0	0	0	0	0	0	0	0	0	0	0	0	0	0	37.18	FALSE	FALSE	FALSE	219	0.011
PSD2p.Leu503Pro	PSD2	0.0107136156162849	0.00519858598461218	0	0.03214084684885399	NA	NA	NA	NA	NA	NA	0.015431373570846509	0.009597850081581726	Pro	Leu	FALSE	NA	1	0	1	0	0	0	0	0	0	0	0	0	0	0	0	0	0	0	0	0	0	0	0	0	0	0	0	0	0	0	0	0	0	0	0	0	0	0	0	0	0	0	0	0	0	0	0	0	0	0	0	0	0	0	0	0	0	0	0	0	0	0	0	0	0	0	36.22	FALSE	FALSE	FALSE	219	0.011
PSDp.Ala473Pro	PSD	0.0107136156162849	0.00519858598461218	0	0.03214084684885399	NA	NA	NA	NA	NA	NA	0.015431373570846509	0.009597850081581726	Pro	Ala	FALSE	NA	1	0	1	0	0	0	0	0	0	0	0	0	0	0	0	0	0	0	0	0	0	0	0	0	0	0	0	0	0	0	0	0	0	0	0	0	0	0	0	0	0	0	0	0	0	0	0	0	0	0	0	0	0	0	0	0	0	0	0	0	0	0	0	0	0	0	36.94	FALSE	FALSE	FALSE	219	0.011
PSG11p.Ala307Pro	PSG11	0.0107136156162849	0.00519858598461218	0	0.03214084684885399	NA	NA	NA	NA	NA	NA	0.015431373570846509	0.009597850081581726	Pro	Ala	FALSE	NA	1	0	1	0	0	0	0	0	0	0	0	0	0	0	0	0	0	0	0	0	0	0	0	0	0	0	0	0	0	0	0	0	0	0	0	0	0	0	0	0	0	0	0	0	0	0	0	0	0	0	0	0	0	0	0	0	0	0	0	0	0	0	0	0	0	0	36.68	FALSE	FALSE	FALSE	219	0.011
PSG1p.Thr113Pro	PSG1	0.0107136156162849	0.00519858598461218	0	0.03214084684885399	NA	NA	NA	NA	NA	NA	0.015431373570846509	0.009597850081581726	Pro	Thr	FALSE	NA	1	0	1	0	0	0	0	0	0	0	0	0	0	0	0	0	0	0	0	0	0	0	0	0	0	0	0	0	0	0	0	0	0	0	0	0	0	0	0	0	0	0	0	0	0	0	0	0	0	0	0	0	0	0	0	0	0	0	0	0	0	0	0	0	0	0	37.37	FALSE	FALSE	FALSE	219	0.011
PSG2p.Ala225Pro	PSG2	0.0107136156162849	0.00519858598461218	0	0.03214084684885399	NA	NA	NA	NA	NA	NA	0.015431373570846509	0.009597850081581726	Pro	Ala	FALSE	NA	1	0	1	0	0	0	0	0	0	0	0	0	0	0	0	0	0	0	0	0	0	0	0	0	0	0	0	0	0	0	0	0	0	0	0	0	0	0	0	0	0	0	0	0	0	0	0	0	0	0	0	0	0	0	0	0	0	0	0	0	0	0	0	0	0	0	37.66	FALSE	FALSE	FALSE	219	0.011
PSG6p.Thr400Pro	PSG6	0.0107136156162849	0.00519858598461218	0	0.03214084684885399	NA	NA	NA	NA	NA	NA	0.015431373570846509	0.009597850081581726	Pro	Thr	FALSE	NA	1	0	1	0	0	0	0	0	0	0	0	0	0	0	0	0	0	0	0	0	0	0	0	0	0	0	0	0	0	0	0	0	0	0	0	0	0	0	0	0	0	0	0	0	0	0	0	0	0	0	0	0	0	0	0	0	0	0	0	0	0	0	0	0	0	0	36.7	FALSE	FALSE	FALSE	219	0.011
PSG7p.Arg288Pro	PSG7	0.0107136156162849	0.00519858598461218	0	0.03214084684885399	NA	NA	NA	NA	NA	NA	0.015431373570846509	0.009597850081581726	Pro	Arg	FALSE	NA	1	0	1	0	0	0	0	0	0	0	0	0	0	0	0	0	0	0	0	0	0	0	0	0	0	0	0	0	0	0	0	0	0	0	0	0	0	0	0	0	0	0	0	0	0	0	0	0	0	0	0	0	0	0	0	0	0	0	0	0	0	0	0	0	0	0	36.88	FALSE	FALSE	FALSE	219	0.011
PSIP1p.Leu363Pro	PSIP1	0.0107136156162849	0.00519858598461218	0	0.03214084684885399	NA	NA	NA	NA	NA	NA	0.015431373570846509	0.009597850081581726	Pro	Leu	FALSE	1	1	0	1	0	0	0	0	0	0	0	0	0	0	0	0	0	0	0	0	0	0	0	0	0	0	0	0	0	0	0	0	0	0	0	0	0	0	0	0	0	0	0	0	0	0	0	0	0	0	0	0	0	0	0	0	0	0	0	0	0	0	0	0	0	0	0	36.38	FALSE	FALSE	FALSE	219	0.011
PSKH2p.Ala104Pro	PSKH2	0.0107136156162849	0.00519858598461218	0	0.03214084684885399	NA	NA	NA	NA	NA	NA	0.015431373570846509	0.009597850081581726	Pro	Ala	FALSE	NA	1	0	1	0	0	0	0	0	0	0	0	0	0	0	0	0	0	0	0	0	0	0	0	0	0	0	0	0	0	0	0	0	0	0	0	0	0	0	0	0	0	0	0	0	0	0	0	0	0	0	0	0	0	0	0	0	0	0	0	0	0	0	0	0	0	0	37.94	FALSE	FALSE	FALSE	219	0.011
PTBP2p.Gln506Pro	PTBP2	0.0107136156162849	0.00519858598461218	0	0.03214084684885399	NA	NA	NA	NA	NA	NA	0.015431373570846509	0.009597850081581726	Pro	Gln	FALSE	NA	1	0	1	0	0	0	0	0	0	0	0	0	0	0	0	0	0	0	0	0	0	0	0	0	0	0	0	0	0	0	0	0	0	0	0	0	0	0	0	0	0	0	0	0	0	0	0	0	0	0	0	0	0	0	0	0	0	0	0	0	0	0	0	0	0	0	36.82	FALSE	FALSE	FALSE	219	0.011
PTCD2p.Leu99Pro	PTCD2	0.0107136156162849	0.00519858598461218	0	0.03214084684885399	NA	NA	NA	NA	NA	NA	0.015431373570846509	0.009597850081581726	Pro	Leu	FALSE	NA	1	0	1	0	0	0	0	0	0	0	0	0	0	0	0	0	0	0	0	0	0	0	0	0	0	0	0	0	0	0	0	0	0	0	0	0	0	0	0	0	0	0	0	0	0	0	0	0	0	0	0	0	0	0	0	0	0	0	0	0	0	0	0	0	0	0	36.79	FALSE	FALSE	FALSE	219	0.011
PTCD3p.His288Pro	PTCD3	0.0107136156162849	0.00519858598461218	0	0.03214084684885399	NA	NA	NA	NA	NA	NA	0.015431373570846509	0.009597850081581726	Pro	His	FALSE	NA	1	0	1	0	0	0	0	0	0	0	0	0	0	0	0	0	0	0	0	0	0	0	0	0	0	0	0	0	0	0	0	0	0	0	0	0	0	0	0	0	0	0	0	0	0	0	0	0	0	0	0	0	0	0	0	0	0	0	0	0	0	0	0	0	0	0	36.6	FALSE	FALSE	FALSE	219	0.011
PTERp.Leu283Pro	PTER	0.0107136156162849	0.00519858598461218	0	0.03214084684885399	NA	NA	NA	NA	NA	NA	0.015431373570846509	0.009597850081581726	Pro	Leu	FALSE	NA	1	0	1	0	0	0	0	0	0	0	0	0	0	0	0	0	0	0	0	0	0	0	0	0	0	0	0	0	0	0	0	0	0	0	0	0	0	0	0	0	0	0	0	0	0	0	0	0	0	0	0	0	0	0	0	0	0	0	0	0	0	0	0	0	0	0	37.06	FALSE	FALSE	FALSE	219	0.011
PTGER2p.Ala94Pro	PTGER2	0.0107136156162849	0.00519858598461218	0	0.03214084684885399	NA	NA	NA	NA	NA	NA	0.015431373570846509	0.009597850081581726	Pro	Ala	FALSE	NA	1	0	1	0	0	0	0	0	0	0	0	0	0	0	0	0	0	0	0	0	0	0	0	0	0	0	0	0	0	0	0	0	0	0	0	0	0	0	0	0	0	0	0	0	0	0	0	0	0	0	0	0	0	0	0	0	0	0	0	0	0	0	0	0	0	0	36.81	FALSE	FALSE	FALSE	219	0.011
PTGFRNp.Leu616Pro	PTGFRN	0.0107136156162849	0.00519858598461218	0	0.03214084684885399	NA	NA	NA	NA	NA	NA	0.015431373570846509	0.009597850081581726	Pro	Leu	FALSE	NA	1	0	1	0	0	0	0	0	0	0	0	0	0	0	0	0	0	0	0	0	0	0	0	0	0	0	0	0	0	0	0	0	0	0	0	0	0	0	0	0	0	0	0	0	0	0	0	0	0	0	0	0	0	0	0	0	0	0	0	0	0	0	0	0	0	0	36.19	FALSE	FALSE	FALSE	219	0.011
PTGFRNp.Ser730Pro	PTGFRN	0.0107136156162849	0.00519858598461218	0	0.03214084684885399	NA	NA	NA	NA	NA	NA	0.015431373570846509	0.009597850081581726	Pro	Ser	FALSE	NA	1	0	1	0	0	0	0	0	0	0	0	0	0	0	0	0	0	0	0	0	0	0	0	0	0	0	0	0	0	0	0	0	0	0	0	0	0	0	0	0	0	0	0	0	0	0	0	0	0	0	0	0	0	0	0	0	0	0	0	0	0	0	0	0	0	0	36.92	FALSE	FALSE	FALSE	219	0.011
PTGISp.Leu335Pro	PTGIS	0.0107136156162849	0.00519858598461218	0	0.03214084684885399	NA	NA	NA	NA	NA	NA	0.015431373570846509	0.009597850081581726	Pro	Leu	FALSE	NA	1	0	1	0	0	0	0	0	0	0	0	0	0	0	0	0	0	0	0	0	0	0	0	0	0	0	0	0	0	0	0	0	0	0	0	0	0	0	0	0	0	0	0	0	0	0	0	0	0	0	0	0	0	0	0	0	0	0	0	0	0	0	0	0	0	0	35.99	FALSE	FALSE	FALSE	219	0.011
PTH2Rp.Ala2Pro	PTH2R	0.0107136156162849	0.00519858598461218	0	0.03214084684885399	NA	NA	NA	NA	NA	NA	0.015431373570846509	0.009597850081581726	Pro	Ala	FALSE	NA	1	0	1	0	0	0	0	0	0	0	0	0	0	0	0	0	0	0	0	0	0	0	0	0	0	0	0	0	0	0	0	0	0	0	0	0	0	0	0	0	0	0	0	0	0	0	0	0	0	0	0	0	0	0	0	0	0	0	0	0	0	0	0	0	0	0	36.69	FALSE	FALSE	FALSE	219	0.011
PTK2Bp.His547Pro	PTK2B	0.0107136156162849	0.00519858598461218	0	0.03214084684885399	NA	NA	NA	NA	NA	NA	0.015431373570846509	0.009597850081581726	Pro	His	FALSE	NA	1	0	1	0	0	0	0	0	0	0	0	0	0	0	0	0	0	0	0	0	0	0	0	0	0	0	0	0	0	0	0	0	0	0	0	0	0	0	0	0	0	0	0	0	0	0	0	0	0	0	0	0	0	0	0	0	0	0	0	0	0	0	0	0	0	0	37.48	FALSE	FALSE	FALSE	219	0.011
PTPN13p.Ala603Pro	PTPN13	0.0107136156162849	0.00519858598461218	0	0.03214084684885399	NA	NA	NA	NA	NA	NA	0.015431373570846509	0.009597850081581726	Pro	Ala	FALSE	1	1	0	1	0	0	0	0	0	0	0	0	0	0	0	0	0	0	0	0	0	0	0	0	0	0	0	0	0	0	0	0	0	0	0	0	0	0	0	0	0	0	0	0	0	0	0	0	0	0	0	0	0	0	0	0	0	0	0	0	0	0	0	0	0	0	0	36.55	FALSE	FALSE	FALSE	219	0.011
PTPN13p.Gln1631Pro	PTPN13	0.0107136156162849	0.00519858598461218	0	0.03214084684885399	NA	NA	NA	NA	NA	NA	0.015431373570846509	0.009597850081581726	Pro	Gln	FALSE	1	1	0	1	0	0	0	0	0	0	0	0	0	0	0	0	0	0	0	0	0	0	0	0	0	0	0	0	0	0	0	0	0	0	0	0	0	0	0	0	0	0	0	0	0	0	0	0	0	0	0	0	0	0	0	0	0	0	0	0	0	0	0	0	0	0	0	36.48	FALSE	FALSE	FALSE	219	0.011
PTPN14p.Arg668Pro	PTPN14	0.0107136156162849	0.00519858598461218	0	0.03214084684885399	NA	NA	NA	NA	NA	NA	0.015431373570846509	0.009597850081581726	Pro	Arg	FALSE	NA	1	0	1	0	0	0	0	0	0	0	0	0	0	0	0	0	0	0	0	0	0	0	0	0	0	0	0	0	0	0	0	0	0	0	0	0	0	0	0	0	0	0	0	0	0	0	0	0	0	0	0	0	0	0	0	0	0	0	0	0	0	0	0	0	0	0	36.73	FALSE	FALSE	FALSE	219	0.011
PTPN14p.Gln333Pro	PTPN14	0.0107136156162849	0.00519858598461218	0	0.03214084684885399	NA	NA	NA	NA	NA	NA	0.015431373570846509	0.009597850081581726	Pro	Gln	FALSE	NA	1	0	1	0	0	0	0	0	0	0	0	0	0	0	0	0	0	0	0	0	0	0	0	0	0	0	0	0	0	0	0	0	0	0	0	0	0	0	0	0	0	0	0	0	0	0	0	0	0	0	0	0	0	0	0	0	0	0	0	0	0	0	0	0	0	0	36.68	FALSE	FALSE	FALSE	219	0.011
PTPN4p.Arg391Pro	PTPN4	0.0107136156162849	0.00519858598461218	0	0.03214084684885399	NA	NA	NA	NA	NA	NA	0.015431373570846509	0.009597850081581726	Pro	Arg	FALSE	NA	1	0	1	0	0	0	0	0	0	0	0	0	0	0	0	0	0	0	0	0	0	0	0	0	0	0	0	0	0	0	0	0	0	0	0	0	0	0	0	0	0	0	0	0	0	0	0	0	0	0	0	0	0	0	0	0	0	0	0	0	0	0	0	0	0	0	37.15	FALSE	FALSE	FALSE	219	0.011
PTPN6p.Arg30Pro	PTPN6	0.0107136156162849	0.00519858598461218	0	0.03214084684885399	NA	NA	NA	NA	NA	NA	0.015431373570846509	0.009597850081581726	Pro	Arg	FALSE	2	1	0	1	0	0	0	0	0	0	0	0	0	0	0	0	0	0	0	0	0	0	0	0	0	0	0	0	0	0	0	0	0	0	0	0	0	0	0	0	0	0	0	0	0	0	0	0	0	0	0	0	0	0	0	0	0	0	0	0	0	0	0	0	0	0	0	36.79	FALSE	FALSE	FALSE	219	0.011
PTPN6p.Arg407Pro	PTPN6	0.0107136156162849	0.00519858598461218	0	0.03214084684885399	NA	NA	NA	NA	NA	NA	0.015431373570846509	0.009597850081581726	Pro	Arg	FALSE	2	1	0	1	0	0	0	0	0	0	0	0	0	0	0	0	0	0	0	0	0	0	0	0	0	0	0	0	0	0	0	0	0	0	0	0	0	0	0	0	0	0	0	0	0	0	0	0	0	0	0	0	0	0	0	0	0	0	0	0	0	0	0	0	0	0	0	36.32	FALSE	FALSE	FALSE	219	0.011
PTPRDp.Ala1332Pro	PTPRD	0.0107136156162849	0.00519858598461218	0	0.03214084684885399	NA	NA	NA	NA	NA	NA	0.015431373570846509	0.009597850081581726	Pro	Ala	FALSE	2	1	0	1	0	0	0	0	0	0	0	0	0	0	0	0	0	0	0	0	0	0	0	0	0	0	0	0	0	0	0	0	0	0	0	0	0	0	0	0	0	0	0	0	0	0	0	0	0	0	0	0	0	0	0	0	0	0	0	0	0	0	0	0	0	0	0	36.44	FALSE	FALSE	FALSE	219	0.011
PTPRDp.Ala1612Pro	PTPRD	0.0107136156162849	0.00519858598461218	0	0.03214084684885399	NA	NA	NA	NA	NA	NA	0.015431373570846509	0.009597850081581726	Pro	Ala	FALSE	2	1	0	1	0	0	0	0	0	0	0	0	0	0	0	0	0	0	0	0	0	0	0	0	0	0	0	0	0	0	0	0	0	0	0	0	0	0	0	0	0	0	0	0	0	0	0	0	0	0	0	0	0	0	0	0	0	0	0	0	0	0	0	0	0	0	0	37.37	FALSE	FALSE	FALSE	219	0.011
PTPRDp.Arg1181Pro	PTPRD	0.0107136156162849	0.00519858598461218	0	0.03214084684885399	NA	NA	NA	NA	NA	NA	0.015431373570846509	0.009597850081581726	Pro	Arg	FALSE	2	1	0	1	0	0	0	0	0	0	0	0	0	0	0	0	0	0	0	0	0	0	0	0	0	0	0	0	0	0	0	0	0	0	0	0	0	0	0	0	0	0	0	0	0	0	0	0	0	0	0	0	0	0	0	0	0	0	0	0	0	0	0	0	0	0	0	36.96	FALSE	FALSE	FALSE	219	0.011
PTPRDp.Thr650Pro	PTPRD	0.0107136156162849	0.00519858598461218	0	0.03214084684885399	NA	NA	NA	NA	NA	NA	0.015431373570846509	0.009597850081581726	Pro	Thr	FALSE	2	1	0	1	0	0	0	0	0	0	0	0	0	0	0	0	0	0	0	0	0	0	0	0	0	0	0	0	0	0	0	0	0	0	0	0	0	0	0	0	0	0	0	0	0	0	0	0	0	0	0	0	0	0	0	0	0	0	0	0	0	0	0	0	0	0	0	37.01	FALSE	FALSE	FALSE	219	0.011
PTPREp.Ser227Pro	PTPRE	0.0107136156162849	0.00519858598461218	0	0.03214084684885399	NA	NA	NA	NA	NA	NA	0.015431373570846509	0.009597850081581726	Pro	Ser	FALSE	NA	1	0	1	0	0	0	0	0	0	0	0	0	0	0	0	0	0	0	0	0	0	0	0	0	0	0	0	0	0	0	0	0	0	0	0	0	0	0	0	0	0	0	0	0	0	0	0	0	0	0	0	0	0	0	0	0	0	0	0	0	0	0	0	0	0	0	36.39	FALSE	FALSE	FALSE	219	0.011
PTPRFp.Arg1175Pro	PTPRF	0.0107136156162849	0.00519858598461218	0	0.03214084684885399	NA	NA	NA	NA	NA	NA	0.015431373570846509	0.009597850081581726	Pro	Arg	FALSE	NA	1	0	1	0	0	0	0	0	0	0	0	0	0	0	0	0	0	0	0	0	0	0	0	0	0	0	0	0	0	0	0	0	0	0	0	0	0	0	0	0	0	0	0	0	0	0	0	0	0	0	0	0	0	0	0	0	0	0	0	0	0	0	0	0	0	0	37.68	FALSE	FALSE	FALSE	219	0.011
PTPRGp.Arg857Pro	PTPRG	0.0107136156162849	0.00519858598461218	0	0.03214084684885399	NA	NA	NA	NA	NA	NA	0.015431373570846509	0.009597850081581726	Pro	Arg	FALSE	NA	1	0	1	0	0	0	0	0	0	0	0	0	0	0	0	0	0	0	0	0	0	0	0	0	0	0	0	0	0	0	0	0	0	0	0	0	0	0	0	0	0	0	0	0	0	0	0	0	0	0	0	0	0	0	0	0	0	0	0	0	0	0	0	0	0	0	36.28	FALSE	FALSE	FALSE	219	0.011
PTPRHp.Arg1078Pro	PTPRH	0.0107136156162849	0.00519858598461218	0	0.03214084684885399	NA	NA	NA	NA	NA	NA	0.015431373570846509	0.009597850081581726	Pro	Arg	FALSE	NA	1	0	1	0	0	0	0	0	0	0	0	0	0	0	0	0	0	0	0	0	0	0	0	0	0	0	0	0	0	0	0	0	0	0	0	0	0	0	0	0	0	0	0	0	0	0	0	0	0	0	0	0	0	0	0	0	0	0	0	0	0	0	0	0	0	0	36.73	FALSE	FALSE	FALSE	219	0.011
PTPRHp.Thr473Pro	PTPRH	0.0107136156162849	0.00519858598461218	0	0.03214084684885399	NA	NA	NA	NA	NA	NA	0.015431373570846509	0.009597850081581726	Pro	Thr	FALSE	NA	1	0	1	0	0	0	0	0	0	0	0	0	0	0	0	0	0	0	0	0	0	0	0	0	0	0	0	0	0	0	0	0	0	0	0	0	0	0	0	0	0	0	0	0	0	0	0	0	0	0	0	0	0	0	0	0	0	0	0	0	0	0	0	0	0	0	37.27	FALSE	FALSE	FALSE	219	0.011
PTPRMp.Thr149Pro	PTPRM	0.0107136156162849	0.00519858598461218	0	0.03214084684885399	NA	NA	NA	NA	NA	NA	0.015431373570846509	0.009597850081581726	Pro	Thr	FALSE	NA	1	0	1	0	0	0	0	0	0	0	0	0	0	0	0	0	0	0	0	0	0	0	0	0	0	0	0	0	0	0	0	0	0	0	0	0	0	0	0	0	0	0	0	0	0	0	0	0	0	0	0	0	0	0	0	0	0	0	0	0	0	0	0	0	0	0	36.66	FALSE	FALSE	FALSE	219	0.011
PTPRN2p.Ala468Pro	PTPRN2	0.0107136156162849	0.00519858598461218	0	0.03214084684885399	NA	NA	NA	NA	NA	NA	0.015431373570846509	0.009597850081581726	Pro	Ala	FALSE	NA	1	0	1	0	0	0	0	0	0	0	0	0	0	0	0	0	0	0	0	0	0	0	0	0	0	0	0	0	0	0	0	0	0	0	0	0	0	0	0	0	0	0	0	0	0	0	0	0	0	0	0	0	0	0	0	0	0	0	0	0	0	0	0	0	0	0	37.17	FALSE	FALSE	FALSE	219	0.011
PTPRNp.Arg304Pro	PTPRN	0.0107136156162849	0.00519858598461218	0	0.03214084684885399	NA	NA	NA	NA	NA	NA	0.015431373570846509	0.009597850081581726	Pro	Arg	FALSE	NA	1	0	1	0	0	0	0	0	0	0	0	0	0	0	0	0	0	0	0	0	0	0	0	0	0	0	0	0	0	0	0	0	0	0	0	0	0	0	0	0	0	0	0	0	0	0	0	0	0	0	0	0	0	0	0	0	0	0	0	0	0	0	0	0	0	0	36.82	FALSE	FALSE	FALSE	219	0.011
PTPRRp.Ser188Pro	PTPRR	0.0107136156162849	0.00519858598461218	0	0.03214084684885399	NA	NA	NA	NA	NA	NA	0.015431373570846509	0.009597850081581726	Pro	Ser	FALSE	NA	1	0	1	0	0	0	0	0	0	0	0	0	0	0	0	0	0	0	0	0	0	0	0	0	0	0	0	0	0	0	0	0	0	0	0	0	0	0	0	0	0	0	0	0	0	0	0	0	0	0	0	0	0	0	0	0	0	0	0	0	0	0	0	0	0	0	36.49	FALSE	FALSE	FALSE	219	0.011
PTPRTp.Arg247Pro	PTPRT	0.0107136156162849	0.00519858598461218	0	0.03214084684885399	NA	NA	NA	NA	NA	NA	0.015431373570846509	0.009597850081581726	Pro	Arg	FALSE	1	1	0	1	0	0	0	0	0	0	0	0	0	0	0	0	0	0	0	0	0	0	0	0	0	0	0	0	0	0	0	0	0	0	0	0	0	0	0	0	0	0	0	0	0	0	0	0	0	0	0	0	0	0	0	0	0	0	0	0	0	0	0	0	0	0	0	36.89	FALSE	FALSE	FALSE	219	0.011
PTPRTp.Gln864Pro	PTPRT	0.0107136156162849	0.00519858598461218	0	0.03214084684885399	NA	NA	NA	NA	NA	NA	0.015431373570846509	0.009597850081581726	Pro	Gln	FALSE	1	1	0	1	0	0	0	0	0	0	0	0	0	0	0	0	0	0	0	0	0	0	0	0	0	0	0	0	0	0	0	0	0	0	0	0	0	0	0	0	0	0	0	0	0	0	0	0	0	0	0	0	0	0	0	0	0	0	0	0	0	0	0	0	0	0	0	36.63	FALSE	FALSE	FALSE	219	0.011
PTPRZ1p.Ala2267Pro	PTPRZ1	0.0107136156162849	0.00519858598461218	0	0.03214084684885399	NA	NA	NA	NA	NA	NA	0.015431373570846509	0.009597850081581726	Pro	Ala	FALSE	NA	1	0	1	0	0	0	0	0	0	0	0	0	0	0	0	0	0	0	0	0	0	0	0	0	0	0	0	0	0	0	0	0	0	0	0	0	0	0	0	0	0	0	0	0	0	0	0	0	0	0	0	0	0	0	0	0	0	0	0	0	0	0	0	0	0	0	37.18	FALSE	FALSE	FALSE	219	0.011
PTPRZ1p.Arg481Pro	PTPRZ1	0.0107136156162849	0.00519858598461218	0	0.03214084684885399	NA	NA	NA	NA	NA	NA	0.015431373570846509	0.009597850081581726	Pro	Arg	FALSE	NA	1	0	1	0	0	0	0	0	0	0	0	0	0	0	0	0	0	0	0	0	0	0	0	0	0	0	0	0	0	0	0	0	0	0	0	0	0	0	0	0	0	0	0	0	0	0	0	0	0	0	0	0	0	0	0	0	0	0	0	0	0	0	0	0	0	0	37.34	FALSE	FALSE	FALSE	219	0.011
PTRHD1p.Arg10Pro	PTRHD1	0.0107136156162849	0.00519858598461218	0	0.03214084684885399	NA	NA	NA	NA	NA	NA	0.015431373570846509	0.009597850081581726	Pro	Arg	FALSE	NA	1	0	1	0	0	0	0	0	0	0	0	0	0	0	0	0	0	0	0	0	0	0	0	0	0	0	0	0	0	0	0	0	0	0	0	0	0	0	0	0	0	0	0	0	0	0	0	0	0	0	0	0	0	0	0	0	0	0	0	0	0	0	0	0	0	0	36.96	FALSE	FALSE	FALSE	219	0.011
PTX4p.Ala144Pro	PTX4	0.0107136156162849	0.00519858598461218	0	0.03214084684885399	NA	NA	NA	NA	NA	NA	0.015431373570846509	0.009597850081581726	Pro	Ala	FALSE	NA	1	0	1	0	0	0	0	0	0	0	0	0	0	0	0	0	0	0	0	0	0	0	0	0	0	0	0	0	0	0	0	0	0	0	0	0	0	0	0	0	0	0	0	0	0	0	0	0	0	0	0	0	0	0	0	0	0	0	0	0	0	0	0	0	0	0	36.78	FALSE	FALSE	FALSE	219	0.011
PUSL1p.Leu283Pro	PUSL1	0.0107136156162849	0.00519858598461218	0	0.03214084684885399	NA	NA	NA	NA	NA	NA	0.015431373570846509	0.009597850081581726	Pro	Leu	FALSE	NA	1	0	1	0	0	0	0	0	0	0	0	0	0	0	0	0	0	0	0	0	0	0	0	0	0	0	0	0	0	0	0	0	0	0	0	0	0	0	0	0	0	0	0	0	0	0	0	0	0	0	0	0	0	0	0	0	0	0	0	0	0	0	0	0	0	0	36.4	FALSE	FALSE	FALSE	219	0.011
PVRL1p.Arg110Pro	PVRL1	0.0107136156162849	0.00519858598461218	0	0.03214084684885399	NA	NA	NA	NA	NA	NA	0.015431373570846509	0.009597850081581726	Pro	Arg	FALSE	NA	1	0	1	0	0	0	0	0	0	0	0	0	0	0	0	0	0	0	0	0	0	0	0	0	0	0	0	0	0	0	0	0	0	0	0	0	0	0	0	0	0	0	0	0	0	0	0	0	0	0	0	0	0	0	0	0	0	0	0	0	0	0	0	0	0	0	37.23	FALSE	FALSE	FALSE	219	0.011
PWP2p.Leu493Pro	PWP2	0.0107136156162849	0.00519858598461218	0	0.03214084684885399	NA	NA	NA	NA	NA	NA	0.015431373570846509	0.009597850081581726	Pro	Leu	FALSE	NA	1	0	1	0	0	0	0	0	0	0	0	0	0	0	0	0	0	0	0	0	0	0	0	0	0	0	0	0	0	0	0	0	0	0	0	0	0	0	0	0	0	0	0	0	0	0	0	0	0	0	0	0	0	0	0	0	0	0	0	0	0	0	0	0	0	0	36.04	FALSE	FALSE	FALSE	219	0.011
PXDNLp.Ala479Pro	PXDNL	0.0107136156162849	0.00519858598461218	0	0.03214084684885399	NA	NA	NA	NA	NA	NA	0.015431373570846509	0.009597850081581726	Pro	Ala	FALSE	NA	1	0	1	0	0	0	0	0	0	0	0	0	0	0	0	0	0	0	0	0	0	0	0	0	0	0	0	0	0	0	0	0	0	0	0	0	0	0	0	0	0	0	0	0	0	0	0	0	0	0	0	0	0	0	0	0	0	0	0	0	0	0	0	0	0	0	36.06	FALSE	FALSE	FALSE	219	0.011
PXDNLp.Arg675Pro	PXDNL	0.0107136156162849	0.00519858598461218	0	0.03214084684885399	NA	NA	NA	NA	NA	NA	0.015431373570846509	0.009597850081581726	Pro	Arg	FALSE	NA	1	0	1	0	0	0	0	0	0	0	0	0	0	0	0	0	0	0	0	0	0	0	0	0	0	0	0	0	0	0	0	0	0	0	0	0	0	0	0	0	0	0	0	0	0	0	0	0	0	0	0	0	0	0	0	0	0	0	0	0	0	0	0	0	0	0	37.46	FALSE	FALSE	FALSE	219	0.011
PXDNLp.Arg905Pro	PXDNL	0.0107136156162849	0.00519858598461218	0	0.03214084684885399	NA	NA	NA	NA	NA	NA	0.015431373570846509	0.009597850081581726	Pro	Arg	FALSE	NA	1	0	1	0	0	0	0	0	0	0	0	0	0	0	0	0	0	0	0	0	0	0	0	0	0	0	0	0	0	0	0	0	0	0	0	0	0	0	0	0	0	0	0	0	0	0	0	0	0	0	0	0	0	0	0	0	0	0	0	0	0	0	0	0	0	0	36.9	FALSE	FALSE	FALSE	219	0.011
PXDNLp.His269Pro	PXDNL	0.0107136156162849	0.00519858598461218	0	0.03214084684885399	NA	NA	NA	NA	NA	NA	0.015431373570846509	0.009597850081581726	Pro	His	FALSE	NA	1	0	1	0	0	0	0	0	0	0	0	0	0	0	0	0	0	0	0	0	0	0	0	0	0	0	0	0	0	0	0	0	0	0	0	0	0	0	0	0	0	0	0	0	0	0	0	0	0	0	0	0	0	0	0	0	0	0	0	0	0	0	0	0	0	0	35.94	FALSE	FALSE	FALSE	219	0.011
PXDNLp.Leu1253Pro	PXDNL	0.0107136156162849	0.00519858598461218	0	0.03214084684885399	NA	NA	NA	NA	NA	NA	0.015431373570846509	0.009597850081581726	Pro	Leu	FALSE	NA	1	0	1	0	0	0	0	0	0	0	0	0	0	0	0	0	0	0	0	0	0	0	0	0	0	0	0	0	0	0	0	0	0	0	0	0	0	0	0	0	0	0	0	0	0	0	0	0	0	0	0	0	0	0	0	0	0	0	0	0	0	0	0	0	0	0	36.71	FALSE	FALSE	FALSE	219	0.011
PXDNLp.Thr1377Pro	PXDNL	0.0107136156162849	0.00519858598461218	0	0.03214084684885399	NA	NA	NA	NA	NA	NA	0.015431373570846509	0.009597850081581726	Pro	Thr	FALSE	NA	1	0	1	0	0	0	0	0	0	0	0	0	0	0	0	0	0	0	0	0	0	0	0	0	0	0	0	0	0	0	0	0	0	0	0	0	0	0	0	0	0	0	0	0	0	0	0	0	0	0	0	0	0	0	0	0	0	0	0	0	0	0	0	0	0	0	36.67	FALSE	FALSE	FALSE	219	0.011
PXDNp.Ala718Pro	PXDN	0.0107136156162849	0.00519858598461218	0	0.03214084684885399	NA	NA	NA	NA	NA	NA	0.015431373570846509	0.009597850081581726	Pro	Ala	FALSE	NA	1	0	1	0	0	0	0	0	0	0	0	0	0	0	0	0	0	0	0	0	0	0	0	0	0	0	0	0	0	0	0	0	0	0	0	0	0	0	0	0	0	0	0	0	0	0	0	0	0	0	0	0	0	0	0	0	0	0	0	0	0	0	0	0	0	0	36.8	FALSE	FALSE	FALSE	219	0.011
PYCR1p.Ala32Pro	PYCR1	0.0107136156162849	0.00519858598461218	0	0.03214084684885399	NA	NA	NA	NA	NA	NA	0.015431373570846509	0.009597850081581726	Pro	Ala	FALSE	NA	1	0	1	0	0	0	0	0	0	0	0	0	0	0	0	0	0	0	0	0	0	0	0	0	0	0	0	0	0	0	0	0	0	0	0	0	0	0	0	0	0	0	0	0	0	0	0	0	0	0	0	0	0	0	0	0	0	0	0	0	0	0	0	0	0	0	36.88	FALSE	FALSE	FALSE	219	0.011
PYHIN1p.Ala466Pro	PYHIN1	0.0107136156162849	0.00519858598461218	0	0.03214084684885399	NA	NA	NA	NA	NA	NA	0.015431373570846509	0.009597850081581726	Pro	Ala	FALSE	NA	1	0	1	0	0	0	0	0	0	0	0	0	0	0	0	0	0	0	0	0	0	0	0	0	0	0	0	0	0	0	0	0	0	0	0	0	0	0	0	0	0	0	0	0	0	0	0	0	0	0	0	0	0	0	0	0	0	0	0	0	0	0	0	0	0	0	37.11	FALSE	FALSE	FALSE	219	0.011
PZPp.Ser791Pro	PZP	0.0107136156162849	0.00519858598461218	0	0.03214084684885399	NA	NA	NA	NA	NA	NA	0.015431373570846509	0.009597850081581726	Pro	Ser	FALSE	NA	1	0	1	0	0	0	0	0	0	0	0	0	0	0	0	0	0	0	0	0	0	0	0	0	0	0	0	0	0	0	0	0	0	0	0	0	0	0	0	0	0	0	0	0	0	0	0	0	0	0	0	0	0	0	0	0	0	0	0	0	0	0	0	0	0	0	36.62	FALSE	FALSE	FALSE	219	0.011
QTRT1p.Ala292Pro	QTRT1	0.0107136156162849	0.00519858598461218	0	0.03214084684885399	NA	NA	NA	NA	NA	NA	0.015431373570846509	0.009597850081581726	Pro	Ala	FALSE	NA	1	0	1	0	0	0	0	0	0	0	0	0	0	0	0	0	0	0	0	0	0	0	0	0	0	0	0	0	0	0	0	0	0	0	0	0	0	0	0	0	0	0	0	0	0	0	0	0	0	0	0	0	0	0	0	0	0	0	0	0	0	0	0	0	0	0	36.79	FALSE	FALSE	FALSE	219	0.011
R3HDMLp.Leu93Pro	R3HDML	0.0107136156162849	0.00519858598461218	0	0.03214084684885399	NA	NA	NA	NA	NA	NA	0.015431373570846509	0.009597850081581726	Pro	Leu	FALSE	NA	1	0	1	0	0	0	0	0	0	0	0	0	0	0	0	0	0	0	0	0	0	0	0	0	0	0	0	0	0	0	0	0	0	0	0	0	0	0	0	0	0	0	0	0	0	0	0	0	0	0	0	0	0	0	0	0	0	0	0	0	0	0	0	0	0	0	37.13	FALSE	FALSE	FALSE	219	0.011
RAB11FIP4p.Leu436Pro	RAB11FIP4	0.0107136156162849	0.00519858598461218	0	0.03214084684885399	NA	NA	NA	NA	NA	NA	0.015431373570846509	0.009597850081581726	Pro	Leu	FALSE	NA	1	0	1	0	0	0	0	0	0	0	0	0	0	0	0	0	0	0	0	0	0	0	0	0	0	0	0	0	0	0	0	0	0	0	0	0	0	0	0	0	0	0	0	0	0	0	0	0	0	0	0	0	0	0	0	0	0	0	0	0	0	0	0	0	0	0	37.33	FALSE	FALSE	FALSE	219	0.011
RAB8Bp.Thr49Pro	RAB8B	0.0107136156162849	0.00519858598461218	0	0.03214084684885399	NA	NA	NA	NA	NA	NA	0.015431373570846509	0.009597850081581726	Pro	Thr	FALSE	NA	1	0	1	0	0	0	0	0	0	0	0	0	0	0	0	0	0	0	0	0	0	0	0	0	0	0	0	0	0	0	0	0	0	0	0	0	0	0	0	0	0	0	0	0	0	0	0	0	0	0	0	0	0	0	0	0	0	0	0	0	0	0	0	0	0	0	36.81	FALSE	FALSE	FALSE	219	0.011
RABEP2p.Arg201Pro	RABEP2	0.0107136156162849	0.00519858598461218	0	0.03214084684885399	NA	NA	NA	NA	NA	NA	0.015431373570846509	0.009597850081581726	Pro	Arg	FALSE	NA	1	0	1	0	0	0	0	0	0	0	0	0	0	0	0	0	0	0	0	0	0	0	0	0	0	0	0	0	0	0	0	0	0	0	0	0	0	0	0	0	0	0	0	0	0	0	0	0	0	0	0	0	0	0	0	0	0	0	0	0	0	0	0	0	0	0	36.55	FALSE	FALSE	FALSE	219	0.011
RABGAP1p.Ala255Pro	RABGAP1	0.0107136156162849	0.00519858598461218	0	0.03214084684885399	NA	NA	NA	NA	NA	NA	0.015431373570846509	0.009597850081581726	Pro	Ala	FALSE	NA	1	0	1	0	0	0	0	0	0	0	0	0	0	0	0	0	0	0	0	0	0	0	0	0	0	0	0	0	0	0	0	0	0	0	0	0	0	0	0	0	0	0	0	0	0	0	0	0	0	0	0	0	0	0	0	0	0	0	0	0	0	0	0	0	0	0	36.81	FALSE	FALSE	FALSE	219	0.011
RAD21p.Leu324Pro	RAD21	0.0107136156162849	0.00519858598461218	0	0.03214084684885399	NA	NA	NA	NA	NA	NA	0.015431373570846509	0.009597850081581726	Pro	Leu	FALSE	1	1	0	1	0	0	0	0	0	0	0	0	0	0	0	0	0	0	0	0	0	0	0	0	0	0	0	0	0	0	0	0	0	0	0	0	0	0	0	0	0	0	0	0	0	0	0	0	0	0	0	0	0	0	0	0	0	0	0	0	0	0	0	0	0	0	0	36.7	FALSE	FALSE	FALSE	219	0.011
RAD54L2p.Gln593Pro	RAD54L2	0.0107136156162849	0.00519858598461218	0	0.03214084684885399	NA	NA	NA	NA	NA	NA	0.015431373570846509	0.009597850081581726	Pro	Gln	FALSE	NA	1	0	1	0	0	0	0	0	0	0	0	0	0	0	0	0	0	0	0	0	0	0	0	0	0	0	0	0	0	0	0	0	0	0	0	0	0	0	0	0	0	0	0	0	0	0	0	0	0	0	0	0	0	0	0	0	0	0	0	0	0	0	0	0	0	0	36.41	FALSE	FALSE	FALSE	219	0.011
RAD54Lp.Arg202Pro	RAD54L	0.0107136156162849	0.00519858598461218	0	0.03214084684885399	NA	NA	NA	NA	NA	NA	0.015431373570846509	0.009597850081581726	Pro	Arg	FALSE	NA	1	0	1	0	0	0	0	0	0	0	0	0	0	0	0	0	0	0	0	0	0	0	0	0	0	0	0	0	0	0	0	0	0	0	0	0	0	0	0	0	0	0	0	0	0	0	0	0	0	0	0	0	0	0	0	0	0	0	0	0	0	0	0	0	0	0	36.93	FALSE	FALSE	FALSE	219	0.011
RAET1Gp.Leu10Pro	RAET1G	0.0107136156162849	0.00519858598461218	0	0.03214084684885399	NA	NA	NA	NA	NA	NA	0.015431373570846509	0.009597850081581726	Pro	Leu	FALSE	NA	1	0	1	0	0	0	0	0	0	0	0	0	0	0	0	0	0	0	0	0	0	0	0	0	0	0	0	0	0	0	0	0	0	0	0	0	0	0	0	0	0	0	0	0	0	0	0	0	0	0	0	0	0	0	0	0	0	0	0	0	0	0	0	0	0	0	37.04	FALSE	FALSE	FALSE	219	0.011
RAG1p.His504Pro	RAG1	0.0107136156162849	0.00519858598461218	0	0.03214084684885399	NA	NA	NA	NA	NA	NA	0.015431373570846509	0.009597850081581726	Pro	His	FALSE	NA	1	0	1	0	0	0	0	0	0	0	0	0	0	0	0	0	0	0	0	0	0	0	0	0	0	0	0	0	0	0	0	0	0	0	0	0	0	0	0	0	0	0	0	0	0	0	0	0	0	0	0	0	0	0	0	0	0	0	0	0	0	0	0	0	0	0	36.87	FALSE	FALSE	FALSE	219	0.011
RAG1p.Ser601Pro	RAG1	0.0107136156162849	0.00519858598461218	0	0.03214084684885399	NA	NA	NA	NA	NA	NA	0.015431373570846509	0.009597850081581726	Pro	Ser	FALSE	NA	1	0	1	0	0	0	0	0	0	0	0	0	0	0	0	0	0	0	0	0	0	0	0	0	0	0	0	0	0	0	0	0	0	0	0	0	0	0	0	0	0	0	0	0	0	0	0	0	0	0	0	0	0	0	0	0	0	0	0	0	0	0	0	0	0	0	37.74	FALSE	FALSE	FALSE	219	0.011
RAI1p.Thr555Pro	RAI1	0.0107136156162849	0.00519858598461218	0	0.03214084684885399	NA	NA	NA	NA	NA	NA	0.015431373570846509	0.009597850081581726	Pro	Thr	FALSE	NA	1	0	1	0	0	0	0	0	0	0	0	0	0	0	0	0	0	0	0	0	0	0	0	0	0	0	0	0	0	0	0	0	0	0	0	0	0	0	0	0	0	0	0	0	0	0	0	0	0	0	0	0	0	0	0	0	0	0	0	0	0	0	0	0	0	0	36.28	FALSE	FALSE	FALSE	219	0.011
RALGAPA2p.Ala1085Pro	RALGAPA2	0.0107136156162849	0.00519858598461218	0	0.03214084684885399	NA	NA	NA	NA	NA	NA	0.015431373570846509	0.009597850081581726	Pro	Ala	FALSE	NA	1	0	1	0	0	0	0	0	0	0	0	0	0	0	0	0	0	0	0	0	0	0	0	0	0	0	0	0	0	0	0	0	0	0	0	0	0	0	0	0	0	0	0	0	0	0	0	0	0	0	0	0	0	0	0	0	0	0	0	0	0	0	0	0	0	0	36.58	FALSE	FALSE	FALSE	219	0.011
RALGAPBp.Ala502Pro	RALGAPB	0.0107136156162849	0.00519858598461218	0	0.03214084684885399	NA	NA	NA	NA	NA	NA	0.015431373570846509	0.009597850081581726	Pro	Ala	FALSE	NA	1	0	1	0	0	0	0	0	0	0	0	0	0	0	0	0	0	0	0	0	0	0	0	0	0	0	0	0	0	0	0	0	0	0	0	0	0	0	0	0	0	0	0	0	0	0	0	0	0	0	0	0	0	0	0	0	0	0	0	0	0	0	0	0	0	0	36.7	FALSE	FALSE	FALSE	219	0.011
RANBP3Lp.Ala36Pro	RANBP3L	0.0107136156162849	0.00519858598461218	0	0.03214084684885399	NA	NA	NA	NA	NA	NA	0.015431373570846509	0.009597850081581726	Pro	Ala	FALSE	NA	1	0	1	0	0	0	0	0	0	0	0	0	0	0	0	0	0	0	0	0	0	0	0	0	0	0	0	0	0	0	0	0	0	0	0	0	0	0	0	0	0	0	0	0	0	0	0	0	0	0	0	0	0	0	0	0	0	0	0	0	0	0	0	0	0	0	36.03	FALSE	FALSE	FALSE	219	0.011
RANGAP1p.Thr259Pro	RANGAP1	0.0107136156162849	0.00519858598461218	0	0.03214084684885399	NA	NA	NA	NA	NA	NA	0.015431373570846509	0.009597850081581726	Pro	Thr	FALSE	NA	1	0	1	0	0	0	0	0	0	0	0	0	0	0	0	0	0	0	0	0	0	0	0	0	0	0	0	0	0	0	0	0	0	0	0	0	0	0	0	0	0	0	0	0	0	0	0	0	0	0	0	0	0	0	0	0	0	0	0	0	0	0	0	0	0	0	36.54	FALSE	FALSE	FALSE	219	0.011
RAP1GAPp.Arg496Pro	RAP1GAP	0.0107136156162849	0.00519858598461218	0	0.03214084684885399	NA	NA	NA	NA	NA	NA	0.015431373570846509	0.009597850081581726	Pro	Arg	FALSE	NA	1	0	1	0	0	0	0	0	0	0	0	0	0	0	0	0	0	0	0	0	0	0	0	0	0	0	0	0	0	0	0	0	0	0	0	0	0	0	0	0	0	0	0	0	0	0	0	0	0	0	0	0	0	0	0	0	0	0	0	0	0	0	0	0	0	0	36.48	FALSE	FALSE	FALSE	219	0.011
RAP1GDS1p.Gln174Pro	RAP1GDS1	0.0107136156162849	0.00519858598461218	0	0.03214084684885399	NA	NA	NA	NA	NA	NA	0.015431373570846509	0.009597850081581726	Pro	Gln	FALSE	1	1	0	1	0	0	0	0	0	0	0	0	0	0	0	0	0	0	0	0	0	0	0	0	0	0	0	0	0	0	0	0	0	0	0	0	0	0	0	0	0	0	0	0	0	0	0	0	0	0	0	0	0	0	0	0	0	0	0	0	0	0	0	0	0	0	0	36.31	FALSE	FALSE	FALSE	219	0.011
RAPGEF4p.Arg211Pro	RAPGEF4	0.0107136156162849	0.00519858598461218	0	0.03214084684885399	NA	NA	NA	NA	NA	NA	0.015431373570846509	0.009597850081581726	Pro	Arg	FALSE	NA	1	0	1	0	0	0	0	0	0	0	0	0	0	0	0	0	0	0	0	0	0	0	0	0	0	0	0	0	0	0	0	0	0	0	0	0	0	0	0	0	0	0	0	0	0	0	0	0	0	0	0	0	0	0	0	0	0	0	0	0	0	0	0	0	0	0	37.02	FALSE	FALSE	FALSE	219	0.011
RASAL2p.Ala1023Pro	RASAL2	0.0107136156162849	0.00519858598461218	0	0.03214084684885399	NA	NA	NA	NA	NA	NA	0.015431373570846509	0.009597850081581726	Pro	Ala	FALSE	NA	1	0	1	0	0	0	0	0	0	0	0	0	0	0	0	0	0	0	0	0	0	0	0	0	0	0	0	0	0	0	0	0	0	0	0	0	0	0	0	0	0	0	0	0	0	0	0	0	0	0	0	0	0	0	0	0	0	0	0	0	0	0	0	0	0	0	36.77	TRUE	FALSE	FALSE	219	0.011
RASAL3p.Arg789Pro	RASAL3	0.0107136156162849	0.00519858598461218	0	0.03214084684885399	NA	NA	NA	NA	NA	NA	0.015431373570846509	0.009597850081581726	Pro	Arg	FALSE	NA	1	0	1	0	0	0	0	0	0	0	0	0	0	0	0	0	0	0	0	0	0	0	0	0	0	0	0	0	0	0	0	0	0	0	0	0	0	0	0	0	0	0	0	0	0	0	0	0	0	0	0	0	0	0	0	0	0	0	0	0	0	0	0	0	0	0	36.05	TRUE	FALSE	FALSE	219	0.011
RASD2p.Ala211Pro	RASD2	0.0107136156162849	0.00519858598461218	0	0.03214084684885399	NA	NA	NA	NA	NA	NA	0.015431373570846509	0.009597850081581726	Pro	Ala	FALSE	NA	1	0	1	0	0	0	0	0	0	0	0	0	0	0	0	0	0	0	0	0	0	0	0	0	0	0	0	0	0	0	0	0	0	0	0	0	0	0	0	0	0	0	0	0	0	0	0	0	0	0	0	0	0	0	0	0	0	0	0	0	0	0	0	0	0	0	37.92	FALSE	FALSE	FALSE	219	0.011
RASGRF1p.Leu68Pro	RASGRF1	0.0107136156162849	0.00519858598461218	0	0.03214084684885399	NA	NA	NA	NA	NA	NA	0.015431373570846509	0.009597850081581726	Pro	Leu	FALSE	NA	1	0	1	0	0	0	0	0	0	0	0	0	0	0	0	0	0	0	0	0	0	0	0	0	0	0	0	0	0	0	0	0	0	0	0	0	0	0	0	0	0	0	0	0	0	0	0	0	0	0	0	0	0	0	0	0	0	0	0	0	0	0	0	0	0	0	37.07	TRUE	FALSE	FALSE	219	0.011
RASGRF2p.Leu113Pro	RASGRF2	0.0107136156162849	0.00519858598461218	0	0.03214084684885399	NA	NA	NA	NA	NA	NA	0.015431373570846509	0.009597850081581726	Pro	Leu	FALSE	NA	1	0	1	0	0	0	0	0	0	0	0	0	0	0	0	0	0	0	0	0	0	0	0	0	0	0	0	0	0	0	0	0	0	0	0	0	0	0	0	0	0	0	0	0	0	0	0	0	0	0	0	0	0	0	0	0	0	0	0	0	0	0	0	0	0	0	36.4	TRUE	FALSE	FALSE	219	0.011
RASGRF2p.Thr855Pro	RASGRF2	0.0107136156162849	0.00519858598461218	0	0.03214084684885399	NA	NA	NA	NA	NA	NA	0.015431373570846509	0.009597850081581726	Pro	Thr	FALSE	NA	1	0	1	0	0	0	0	0	0	0	0	0	0	0	0	0	0	0	0	0	0	0	0	0	0	0	0	0	0	0	0	0	0	0	0	0	0	0	0	0	0	0	0	0	0	0	0	0	0	0	0	0	0	0	0	0	0	0	0	0	0	0	0	0	0	0	37.9	TRUE	FALSE	FALSE	219	0.011
RASGRP2p.Arg168Pro	RASGRP2	0.0107136156162849	0.00519858598461218	0	0.03214084684885399	NA	NA	NA	NA	NA	NA	0.015431373570846509	0.009597850081581726	Pro	Arg	FALSE	NA	1	0	1	0	0	0	0	0	0	0	0	0	0	0	0	0	0	0	0	0	0	0	0	0	0	0	0	0	0	0	0	0	0	0	0	0	0	0	0	0	0	0	0	0	0	0	0	0	0	0	0	0	0	0	0	0	0	0	0	0	0	0	0	0	0	0	36.82	TRUE	FALSE	FALSE	219	0.011
RASGRP3p.Ser387Pro	RASGRP3	0.0107136156162849	0.00519858598461218	0	0.03214084684885399	NA	NA	NA	NA	NA	NA	0.015431373570846509	0.009597850081581726	Pro	Ser	FALSE	NA	1	0	1	0	0	0	0	0	0	0	0	0	0	0	0	0	0	0	0	0	0	0	0	0	0	0	0	0	0	0	0	0	0	0	0	0	0	0	0	0	0	0	0	0	0	0	0	0	0	0	0	0	0	0	0	0	0	0	0	0	0	0	0	0	0	0	37.15	TRUE	FALSE	FALSE	219	0.011
RASGRP4p.Ala344Pro	RASGRP4	0.0107136156162849	0.00519858598461218	0	0.03214084684885399	NA	NA	NA	NA	NA	NA	0.015431373570846509	0.009597850081581726	Pro	Ala	FALSE	NA	1	0	1	0	0	0	0	0	0	0	0	0	0	0	0	0	0	0	0	0	0	0	0	0	0	0	0	0	0	0	0	0	0	0	0	0	0	0	0	0	0	0	0	0	0	0	0	0	0	0	0	0	0	0	0	0	0	0	0	0	0	0	0	0	0	0	36.97	TRUE	FALSE	FALSE	219	0.011
RASGRP4p.Arg510Pro	RASGRP4	0.0107136156162849	0.00519858598461218	0	0.03214084684885399	NA	NA	NA	NA	NA	NA	0.015431373570846509	0.009597850081581726	Pro	Arg	FALSE	NA	1	0	1	0	0	0	0	0	0	0	0	0	0	0	0	0	0	0	0	0	0	0	0	0	0	0	0	0	0	0	0	0	0	0	0	0	0	0	0	0	0	0	0	0	0	0	0	0	0	0	0	0	0	0	0	0	0	0	0	0	0	0	0	0	0	0	36.52	TRUE	FALSE	FALSE	219	0.011
RASSF2p.Gln248Pro	RASSF2	0.0107136156162849	0.00519858598461218	0	0.03214084684885399	NA	NA	NA	NA	NA	NA	0.015431373570846509	0.009597850081581726	Pro	Gln	FALSE	NA	1	0	1	0	0	0	0	0	0	0	0	0	0	0	0	0	0	0	0	0	0	0	0	0	0	0	0	0	0	0	0	0	0	0	0	0	0	0	0	0	0	0	0	0	0	0	0	0	0	0	0	0	0	0	0	0	0	0	0	0	0	0	0	0	0	0	37.22	FALSE	FALSE	FALSE	219	0.011
RASSF6p.Ala189Pro	RASSF6	0.0107136156162849	0.00519858598461218	0	0.03214084684885399	NA	NA	NA	NA	NA	NA	0.015431373570846509	0.009597850081581726	Pro	Ala	FALSE	NA	1	0	1	0	0	0	0	0	0	0	0	0	0	0	0	0	0	0	0	0	0	0	0	0	0	0	0	0	0	0	0	0	0	0	0	0	0	0	0	0	0	0	0	0	0	0	0	0	0	0	0	0	0	0	0	0	0	0	0	0	0	0	0	0	0	0	36.71	FALSE	FALSE	FALSE	219	0.011
RASSF8p.Arg36Pro	RASSF8	0.0107136156162849	0.00519858598461218	0	0.03214084684885399	NA	NA	NA	NA	NA	NA	0.015431373570846509	0.009597850081581726	Pro	Arg	FALSE	NA	1	0	1	0	0	0	0	0	0	0	0	0	0	0	0	0	0	0	0	0	0	0	0	0	0	0	0	0	0	0	0	0	0	0	0	0	0	0	0	0	0	0	0	0	0	0	0	0	0	0	0	0	0	0	0	0	0	0	0	0	0	0	0	0	0	0	36.35	FALSE	FALSE	FALSE	219	0.011
RBFOX1p.Arg173Pro	RBFOX1	0.0107136156162849	0.00519858598461218	0	0.03214084684885399	NA	NA	NA	NA	NA	NA	0.015431373570846509	0.009597850081581726	Pro	Arg	FALSE	NA	1	0	1	0	0	0	0	0	0	0	0	0	0	0	0	0	0	0	0	0	0	0	0	0	0	0	0	0	0	0	0	0	0	0	0	0	0	0	0	0	0	0	0	0	0	0	0	0	0	0	0	0	0	0	0	0	0	0	0	0	0	0	0	0	0	0	36.15	FALSE	FALSE	FALSE	219	0.011
RBL1p.Gln1026Pro	RBL1	0.0107136156162849	0.00519858598461218	0	0.03214084684885399	NA	NA	NA	NA	NA	NA	0.015431373570846509	0.009597850081581726	Pro	Gln	FALSE	NA	1	0	1	0	0	0	0	0	0	0	0	0	0	0	0	0	0	0	0	0	0	0	0	0	0	0	0	0	0	0	0	0	0	0	0	0	0	0	0	0	0	0	0	0	0	0	0	0	0	0	0	0	0	0	0	0	0	0	0	0	0	0	0	0	0	0	36.36	FALSE	FALSE	FALSE	219	0.011
RBM12p.Ser680Pro	RBM12	0.0107136156162849	0.00519858598461218	0	0.03214084684885399	NA	NA	NA	NA	NA	NA	0.015431373570846509	0.009597850081581726	Pro	Ser	FALSE	NA	1	0	1	0	0	0	0	0	0	0	0	0	0	0	0	0	0	0	0	0	0	0	0	0	0	0	0	0	0	0	0	0	0	0	0	0	0	0	0	0	0	0	0	0	0	0	0	0	0	0	0	0	0	0	0	0	0	0	0	0	0	0	0	0	0	0	37.3	FALSE	FALSE	FALSE	219	0.011
RBM15Bp.Arg770Pro	RBM15B	0.0107136156162849	0.00519858598461218	0	0.03214084684885399	NA	NA	NA	NA	NA	NA	0.015431373570846509	0.009597850081581726	Pro	Arg	FALSE	NA	1	0	1	0	0	0	0	0	0	0	0	0	0	0	0	0	0	0	0	0	0	0	0	0	0	0	0	0	0	0	0	0	0	0	0	0	0	0	0	0	0	0	0	0	0	0	0	0	0	0	0	0	0	0	0	0	0	0	0	0	0	0	0	0	0	0	36.26	FALSE	FALSE	FALSE	219	0.011
RBM15p.Arg11Pro	RBM15	0.0107136156162849	0.00519858598461218	0	0.03214084684885399	NA	NA	NA	NA	NA	NA	0.015431373570846509	0.009597850081581726	Pro	Arg	FALSE	1	1	0	1	0	0	0	0	0	0	0	0	0	0	0	0	0	0	0	0	0	0	0	0	0	0	0	0	0	0	0	0	0	0	0	0	0	0	0	0	0	0	0	0	0	0	0	0	0	0	0	0	0	0	0	0	0	0	0	0	0	0	0	0	0	0	0	37.03	FALSE	FALSE	FALSE	219	0.011
RBM33p.Gln923Pro	RBM33	0.0107136156162849	0.00519858598461218	0	0.03214084684885399	NA	NA	NA	NA	NA	NA	0.015431373570846509	0.009597850081581726	Pro	Gln	FALSE	NA	1	0	1	0	0	0	0	0	0	0	0	0	0	0	0	0	0	0	0	0	0	0	0	0	0	0	0	0	0	0	0	0	0	0	0	0	0	0	0	0	0	0	0	0	0	0	0	0	0	0	0	0	0	0	0	0	0	0	0	0	0	0	0	0	0	0	37.05	FALSE	FALSE	FALSE	219	0.011
RBM44p.Leu655Pro	RBM44	0.0107136156162849	0.00519858598461218	0	0.03214084684885399	NA	NA	NA	NA	NA	NA	0.015431373570846509	0.009597850081581726	Pro	Leu	FALSE	NA	1	0	1	0	0	0	0	0	0	0	0	0	0	0	0	0	0	0	0	0	0	0	0	0	0	0	0	0	0	0	0	0	0	0	0	0	0	0	0	0	0	0	0	0	0	0	0	0	0	0	0	0	0	0	0	0	0	0	0	0	0	0	0	0	0	0	37.37	FALSE	FALSE	FALSE	219	0.011
RBM5p.Ala691Pro	RBM5	0.0107136156162849	0.00519858598461218	0	0.03214084684885399	NA	NA	NA	NA	NA	NA	0.015431373570846509	0.009597850081581726	Pro	Ala	FALSE	NA	1	0	1	0	0	0	0	0	0	0	0	0	0	0	0	0	0	0	0	0	0	0	0	0	0	0	0	0	0	0	0	0	0	0	0	0	0	0	0	0	0	0	0	0	0	0	0	0	0	0	0	0	0	0	0	0	0	0	0	0	0	0	0	0	0	0	37.39	FALSE	FALSE	FALSE	219	0.011
RBMS2p.Ser108Pro	RBMS2	0.0107136156162849	0.00519858598461218	0	0.03214084684885399	NA	NA	NA	NA	NA	NA	0.015431373570846509	0.009597850081581726	Pro	Ser	FALSE	NA	1	0	1	0	0	0	0	0	0	0	0	0	0	0	0	0	0	0	0	0	0	0	0	0	0	0	0	0	0	0	0	0	0	0	0	0	0	0	0	0	0	0	0	0	0	0	0	0	0	0	0	0	0	0	0	0	0	0	0	0	0	0	0	0	0	0	36.21	FALSE	FALSE	FALSE	219	0.011
RBMXL1p.Arg317Pro	RBMXL1	0.0107136156162849	0.00519858598461218	0	0.03214084684885399	NA	NA	NA	NA	NA	NA	0.015431373570846509	0.009597850081581726	Pro	Arg	FALSE	NA	1	0	1	0	0	0	0	0	0	0	0	0	0	0	0	0	0	0	0	0	0	0	0	0	0	0	0	0	0	0	0	0	0	0	0	0	0	0	0	0	0	0	0	0	0	0	0	0	0	0	0	0	0	0	0	0	0	0	0	0	0	0	0	0	0	0	36.26	FALSE	FALSE	FALSE	219	0.011
RC3H1p.Leu1109Pro	RC3H1	0.0107136156162849	0.00519858598461218	0	0.03214084684885399	NA	NA	NA	NA	NA	NA	0.015431373570846509	0.009597850081581726	Pro	Leu	FALSE	NA	1	0	1	0	0	0	0	0	0	0	0	0	0	0	0	0	0	0	0	0	0	0	0	0	0	0	0	0	0	0	0	0	0	0	0	0	0	0	0	0	0	0	0	0	0	0	0	0	0	0	0	0	0	0	0	0	0	0	0	0	0	0	0	0	0	0	37.58	FALSE	FALSE	FALSE	219	0.011
RECQLp.Leu510Pro	RECQL	0.0107136156162849	0.00519858598461218	0	0.03214084684885399	NA	NA	NA	NA	NA	NA	0.015431373570846509	0.009597850081581726	Pro	Leu	FALSE	NA	1	0	1	0	0	0	0	0	0	0	0	0	0	0	0	0	0	0	0	0	0	0	0	0	0	0	0	0	0	0	0	0	0	0	0	0	0	0	0	0	0	0	0	0	0	0	0	0	0	0	0	0	0	0	0	0	0	0	0	0	0	0	0	0	0	0	36.97	FALSE	FALSE	FALSE	219	0.011
REG1Bp.Leu17Pro	REG1B	0.0107136156162849	0.00519858598461218	0	0.03214084684885399	NA	NA	NA	NA	NA	NA	0.015431373570846509	0.009597850081581726	Pro	Leu	FALSE	NA	1	0	1	0	0	0	0	0	0	0	0	0	0	0	0	0	0	0	0	0	0	0	0	0	0	0	0	0	0	0	0	0	0	0	0	0	0	0	0	0	0	0	0	0	0	0	0	0	0	0	0	0	0	0	0	0	0	0	0	0	0	0	0	0	0	0	37.74	FALSE	FALSE	FALSE	219	0.011
REG3Ap.Leu2Pro	REG3A	0.0107136156162849	0.00519858598461218	0	0.03214084684885399	NA	NA	NA	NA	NA	NA	0.015431373570846509	0.009597850081581726	Pro	Leu	FALSE	NA	1	0	1	0	0	0	0	0	0	0	0	0	0	0	0	0	0	0	0	0	0	0	0	0	0	0	0	0	0	0	0	0	0	0	0	0	0	0	0	0	0	0	0	0	0	0	0	0	0	0	0	0	0	0	0	0	0	0	0	0	0	0	0	0	0	0	35.910000000000004	FALSE	FALSE	FALSE	219	0.011
RELAp.Arg502Pro	RELA	0.0107136156162849	0.00519858598461218	0	0.03214084684885399	NA	NA	NA	NA	NA	NA	0.015431373570846509	0.009597850081581726	Pro	Arg	FALSE	NA	1	0	1	0	0	0	0	0	0	0	0	0	0	0	0	0	0	0	0	0	0	0	0	0	0	0	0	0	0	0	0	0	0	0	0	0	0	0	0	0	0	0	0	0	0	0	0	0	0	0	0	0	0	0	0	0	0	0	0	0	0	0	0	0	0	0	37.02	FALSE	FALSE	FALSE	219	0.011
RELBp.Arg81Pro	RELB	0.0107136156162849	0.00519858598461218	0	0.03214084684885399	NA	NA	NA	NA	NA	NA	0.015431373570846509	0.009597850081581726	Pro	Arg	FALSE	NA	1	0	1	0	0	0	0	0	0	0	0	0	0	0	0	0	0	0	0	0	0	0	0	0	0	0	0	0	0	0	0	0	0	0	0	0	0	0	0	0	0	0	0	0	0	0	0	0	0	0	0	0	0	0	0	0	0	0	0	0	0	0	0	0	0	0	36.06	FALSE	FALSE	FALSE	219	0.011
RELL2p.Arg77Pro	RELL2	0.0107136156162849	0.00519858598461218	0	0.03214084684885399	NA	NA	NA	NA	NA	NA	0.015431373570846509	0.009597850081581726	Pro	Arg	FALSE	NA	1	0	1	0	0	0	0	0	0	0	0	0	0	0	0	0	0	0	0	0	0	0	0	0	0	0	0	0	0	0	0	0	0	0	0	0	0	0	0	0	0	0	0	0	0	0	0	0	0	0	0	0	0	0	0	0	0	0	0	0	0	0	0	0	0	0	37.18	FALSE	FALSE	FALSE	219	0.011
RELNp.Gln1084Pro	RELN	0.0107136156162849	0.00519858598461218	0	0.03214084684885399	NA	NA	NA	NA	NA	NA	0.015431373570846509	0.009597850081581726	Pro	Gln	FALSE	NA	1	0	1	0	0	0	0	0	0	0	0	0	0	0	0	0	0	0	0	0	0	0	0	0	0	0	0	0	0	0	0	0	0	0	0	0	0	0	0	0	0	0	0	0	0	0	0	0	0	0	0	0	0	0	0	0	0	0	0	0	0	0	0	0	0	0	36.54	FALSE	FALSE	FALSE	219	0.011
RELNp.Gln1685Pro	RELN	0.0107136156162849	0.00519858598461218	0	0.03214084684885399	NA	NA	NA	NA	NA	NA	0.015431373570846509	0.009597850081581726	Pro	Gln	FALSE	NA	1	0	1	0	0	0	0	0	0	0	0	0	0	0	0	0	0	0	0	0	0	0	0	0	0	0	0	0	0	0	0	0	0	0	0	0	0	0	0	0	0	0	0	0	0	0	0	0	0	0	0	0	0	0	0	0	0	0	0	0	0	0	0	0	0	0	37.02	FALSE	FALSE	FALSE	219	0.011
RELNp.Ser465Pro	RELN	0.0107136156162849	0.00519858598461218	0	0.03214084684885399	NA	NA	NA	NA	NA	NA	0.015431373570846509	0.009597850081581726	Pro	Ser	FALSE	NA	1	0	1	0	0	0	0	0	0	0	0	0	0	0	0	0	0	0	0	0	0	0	0	0	0	0	0	0	0	0	0	0	0	0	0	0	0	0	0	0	0	0	0	0	0	0	0	0	0	0	0	0	0	0	0	0	0	0	0	0	0	0	0	0	0	0	37.63	FALSE	FALSE	FALSE	219	0.011
RENp.Leu15Pro	REN	0.0107136156162849	0.00519858598461218	0	0.03214084684885399	NA	NA	NA	NA	NA	NA	0.015431373570846509	0.009597850081581726	Pro	Leu	FALSE	NA	1	0	1	0	0	0	0	0	0	0	0	0	0	0	0	0	0	0	0	0	0	0	0	0	0	0	0	0	0	0	0	0	0	0	0	0	0	0	0	0	0	0	0	0	0	0	0	0	0	0	0	0	0	0	0	0	0	0	0	0	0	0	0	0	0	0	36.5	FALSE	FALSE	FALSE	219	0.011
REPS2p.Ala552Pro	REPS2	0.0107136156162849	0.00519858598461218	0	0.03214084684885399	NA	NA	NA	NA	NA	NA	0.015431373570846509	0.009597850081581726	Pro	Ala	FALSE	NA	1	0	1	0	0	0	0	0	0	0	0	0	0	0	0	0	0	0	0	0	0	0	0	0	0	0	0	0	0	0	0	0	0	0	0	0	0	0	0	0	0	0	0	0	0	0	0	0	0	0	0	0	0	0	0	0	0	0	0	0	0	0	0	0	0	0	36.85	FALSE	FALSE	FALSE	219	0.011
REPS2p.Arg126Pro	REPS2	0.0107136156162849	0.00519858598461218	0	0.03214084684885399	NA	NA	NA	NA	NA	NA	0.015431373570846509	0.009597850081581726	Pro	Arg	FALSE	NA	1	0	1	0	0	0	0	0	0	0	0	0	0	0	0	0	0	0	0	0	0	0	0	0	0	0	0	0	0	0	0	0	0	0	0	0	0	0	0	0	0	0	0	0	0	0	0	0	0	0	0	0	0	0	0	0	0	0	0	0	0	0	0	0	0	0	37.26	FALSE	FALSE	FALSE	219	0.011
RESTp.Ala989Pro	REST	0.0107136156162849	0.00519858598461218	0	0.03214084684885399	NA	NA	NA	NA	NA	NA	0.015431373570846509	0.009597850081581726	Pro	Ala	FALSE	NA	1	0	1	0	0	0	0	0	0	0	0	0	0	0	0	0	0	0	0	0	0	0	0	0	0	0	0	0	0	0	0	0	0	0	0	0	0	0	0	0	0	0	0	0	0	0	0	0	0	0	0	0	0	0	0	0	0	0	0	0	0	0	0	0	0	0	36.37	FALSE	FALSE	FALSE	219	0.011
RETp.Gln860Pro	RET	0.0107136156162849	0.00519858598461218	0	0.03214084684885399	NA	NA	NA	NA	NA	NA	0.015431373570846509	0.009597850081581726	Pro	Gln	FALSE	1	1	0	1	0	0	0	0	0	0	0	0	0	0	0	0	0	0	0	0	0	0	0	0	0	0	0	0	0	0	0	0	0	0	0	0	0	0	0	0	0	0	0	0	0	0	0	0	0	0	0	0	0	0	0	0	0	0	0	0	0	0	0	0	0	0	0	36.14	TRUE	FALSE	FALSE	219	0.011
REV1p.Ala945Pro	REV1	0.0107136156162849	0.00519858598461218	0	0.03214084684885399	NA	NA	NA	NA	NA	NA	0.015431373570846509	0.009597850081581726	Pro	Ala	FALSE	NA	1	0	1	0	0	0	0	0	0	0	0	0	0	0	0	0	0	0	0	0	0	0	0	0	0	0	0	0	0	0	0	0	0	0	0	0	0	0	0	0	0	0	0	0	0	0	0	0	0	0	0	0	0	0	0	0	0	0	0	0	0	0	0	0	0	0	36.81	FALSE	FALSE	FALSE	219	0.011
REV1p.Thr1101Pro	REV1	0.0107136156162849	0.00519858598461218	0	0.03214084684885399	NA	NA	NA	NA	NA	NA	0.015431373570846509	0.009597850081581726	Pro	Thr	FALSE	NA	1	0	1	0	0	0	0	0	0	0	0	0	0	0	0	0	0	0	0	0	0	0	0	0	0	0	0	0	0	0	0	0	0	0	0	0	0	0	0	0	0	0	0	0	0	0	0	0	0	0	0	0	0	0	0	0	0	0	0	0	0	0	0	0	0	0	36.96	FALSE	FALSE	FALSE	219	0.011
REV3Lp.Ser1714Pro	REV3L	0.0107136156162849	0.00519858598461218	0	0.03214084684885399	NA	NA	NA	NA	NA	NA	0.015431373570846509	0.009597850081581726	Pro	Ser	FALSE	NA	1	0	1	0	0	0	0	0	0	0	0	0	0	0	0	0	0	0	0	0	0	0	0	0	0	0	0	0	0	0	0	0	0	0	0	0	0	0	0	0	0	0	0	0	0	0	0	0	0	0	0	0	0	0	0	0	0	0	0	0	0	0	0	0	0	0	37.82	FALSE	FALSE	FALSE	219	0.011
REXO1p.Leu334Pro	REXO1	0.0107136156162849	0.00519858598461218	0	0.03214084684885399	NA	NA	NA	NA	NA	NA	0.015431373570846509	0.009597850081581726	Pro	Leu	FALSE	NA	1	0	1	0	0	0	0	0	0	0	0	0	0	0	0	0	0	0	0	0	0	0	0	0	0	0	0	0	0	0	0	0	0	0	0	0	0	0	0	0	0	0	0	0	0	0	0	0	0	0	0	0	0	0	0	0	0	0	0	0	0	0	0	0	0	0	36.43	FALSE	FALSE	FALSE	219	0.011
RFC1p.Arg100Pro	RFC1	0.0107136156162849	0.00519858598461218	0	0.03214084684885399	NA	NA	NA	NA	NA	NA	0.015431373570846509	0.009597850081581726	Pro	Arg	FALSE	NA	1	0	1	0	0	0	0	0	0	0	0	0	0	0	0	0	0	0	0	0	0	0	0	0	0	0	0	0	0	0	0	0	0	0	0	0	0	0	0	0	0	0	0	0	0	0	0	0	0	0	0	0	0	0	0	0	0	0	0	0	0	0	0	0	0	0	35.81	FALSE	FALSE	FALSE	219	0.011
RFT1p.Ala410Pro	RFT1	0.0107136156162849	0.00519858598461218	0	0.03214084684885399	NA	NA	NA	NA	NA	NA	0.015431373570846509	0.009597850081581726	Pro	Ala	FALSE	NA	1	0	1	0	0	0	0	0	0	0	0	0	0	0	0	0	0	0	0	0	0	0	0	0	0	0	0	0	0	0	0	0	0	0	0	0	0	0	0	0	0	0	0	0	0	0	0	0	0	0	0	0	0	0	0	0	0	0	0	0	0	0	0	0	0	0	36.6	FALSE	FALSE	FALSE	219	0.011
RFWD2p.Gln455Pro	RFWD2	0.0107136156162849	0.00519858598461218	0	0.03214084684885399	NA	NA	NA	NA	NA	NA	0.015431373570846509	0.009597850081581726	Pro	Gln	FALSE	NA	1	0	1	0	0	0	0	0	0	0	0	0	0	0	0	0	0	0	0	0	0	0	0	0	0	0	0	0	0	0	0	0	0	0	0	0	0	0	0	0	0	0	0	0	0	0	0	0	0	0	0	0	0	0	0	0	0	0	0	0	0	0	0	0	0	0	36.86	FALSE	FALSE	FALSE	219	0.011
RFX3p.Arg615Pro	RFX3	0.0107136156162849	0.00519858598461218	0	0.03214084684885399	NA	NA	NA	NA	NA	NA	0.015431373570846509	0.009597850081581726	Pro	Arg	FALSE	NA	1	0	1	0	0	0	0	0	0	0	0	0	0	0	0	0	0	0	0	0	0	0	0	0	0	0	0	0	0	0	0	0	0	0	0	0	0	0	0	0	0	0	0	0	0	0	0	0	0	0	0	0	0	0	0	0	0	0	0	0	0	0	0	0	0	0	36.46	FALSE	FALSE	FALSE	219	0.011
RGAG1p.Ser278Pro	RGAG1	0.0107136156162849	0.00519858598461218	0	0.03214084684885399	NA	NA	NA	NA	NA	NA	0.015431373570846509	0.009597850081581726	Pro	Ser	FALSE	NA	1	0	1	0	0	0	0	0	0	0	0	0	0	0	0	0	0	0	0	0	0	0	0	0	0	0	0	0	0	0	0	0	0	0	0	0	0	0	0	0	0	0	0	0	0	0	0	0	0	0	0	0	0	0	0	0	0	0	0	0	0	0	0	0	0	0	36.34	FALSE	FALSE	FALSE	219	0.011
RGPD3p.Leu1106Pro	RGPD3	0.0107136156162849	0.00519858598461218	0	0.03214084684885399	NA	NA	NA	NA	NA	NA	0.015431373570846509	0.009597850081581726	Pro	Leu	FALSE	2	1	0	1	0	0	0	0	0	0	0	0	0	0	0	0	0	0	0	0	0	0	0	0	0	0	0	0	0	0	0	0	0	0	0	0	0	0	0	0	0	0	0	0	0	0	0	0	0	0	0	0	0	0	0	0	0	0	0	0	0	0	0	0	0	0	0	37.04	FALSE	FALSE	FALSE	219	0.011
RGPD4p.Gln529Pro	RGPD4	0.0107136156162849	0.00519858598461218	0	0.03214084684885399	NA	NA	NA	NA	NA	NA	0.015431373570846509	0.009597850081581726	Pro	Gln	FALSE	NA	1	0	1	0	0	0	0	0	0	0	0	0	0	0	0	0	0	0	0	0	0	0	0	0	0	0	0	0	0	0	0	0	0	0	0	0	0	0	0	0	0	0	0	0	0	0	0	0	0	0	0	0	0	0	0	0	0	0	0	0	0	0	0	0	0	0	36.66	FALSE	FALSE	FALSE	219	0.011
RGPD4p.Leu1672Pro	RGPD4	0.0107136156162849	0.00519858598461218	0	0.03214084684885399	NA	NA	NA	NA	NA	NA	0.015431373570846509	0.009597850081581726	Pro	Leu	FALSE	NA	1	0	1	0	0	0	0	0	0	0	0	0	0	0	0	0	0	0	0	0	0	0	0	0	0	0	0	0	0	0	0	0	0	0	0	0	0	0	0	0	0	0	0	0	0	0	0	0	0	0	0	0	0	0	0	0	0	0	0	0	0	0	0	0	0	0	35.81	FALSE	FALSE	FALSE	219	0.011
RGPD4p.Leu590Pro	RGPD4	0.0107136156162849	0.00519858598461218	0	0.03214084684885399	NA	NA	NA	NA	NA	NA	0.015431373570846509	0.009597850081581726	Pro	Leu	FALSE	NA	1	0	1	0	0	0	0	0	0	0	0	0	0	0	0	0	0	0	0	0	0	0	0	0	0	0	0	0	0	0	0	0	0	0	0	0	0	0	0	0	0	0	0	0	0	0	0	0	0	0	0	0	0	0	0	0	0	0	0	0	0	0	0	0	0	0	36.49	FALSE	FALSE	FALSE	219	0.011
RGS12p.Ala1246Pro	RGS12	0.0107136156162849	0.00519858598461218	0	0.03214084684885399	NA	NA	NA	NA	NA	NA	0.015431373570846509	0.009597850081581726	Pro	Ala	FALSE	NA	1	0	1	0	0	0	0	0	0	0	0	0	0	0	0	0	0	0	0	0	0	0	0	0	0	0	0	0	0	0	0	0	0	0	0	0	0	0	0	0	0	0	0	0	0	0	0	0	0	0	0	0	0	0	0	0	0	0	0	0	0	0	0	0	0	0	36.37	FALSE	FALSE	FALSE	219	0.011
RGS12p.Arg893Pro	RGS12	0.0107136156162849	0.00519858598461218	0	0.03214084684885399	NA	NA	NA	NA	NA	NA	0.015431373570846509	0.009597850081581726	Pro	Arg	FALSE	NA	1	0	1	0	0	0	0	0	0	0	0	0	0	0	0	0	0	0	0	0	0	0	0	0	0	0	0	0	0	0	0	0	0	0	0	0	0	0	0	0	0	0	0	0	0	0	0	0	0	0	0	0	0	0	0	0	0	0	0	0	0	0	0	0	0	0	36.63	FALSE	FALSE	FALSE	219	0.011
RGS4p.Arg264Pro	RGS4	0.0107136156162849	0.00519858598461218	0	0.03214084684885399	NA	NA	NA	NA	NA	NA	0.015431373570846509	0.009597850081581726	Pro	Arg	FALSE	NA	1	0	1	0	0	0	0	0	0	0	0	0	0	0	0	0	0	0	0	0	0	0	0	0	0	0	0	0	0	0	0	0	0	0	0	0	0	0	0	0	0	0	0	0	0	0	0	0	0	0	0	0	0	0	0	0	0	0	0	0	0	0	0	0	0	0	36.94	FALSE	FALSE	FALSE	219	0.011
RGS9p.Thr51Pro	RGS9	0.0107136156162849	0.00519858598461218	0	0.03214084684885399	NA	NA	NA	NA	NA	NA	0.015431373570846509	0.009597850081581726	Pro	Thr	FALSE	NA	1	0	1	0	0	0	0	0	0	0	0	0	0	0	0	0	0	0	0	0	0	0	0	0	0	0	0	0	0	0	0	0	0	0	0	0	0	0	0	0	0	0	0	0	0	0	0	0	0	0	0	0	0	0	0	0	0	0	0	0	0	0	0	0	0	0	36.77	FALSE	FALSE	FALSE	219	0.011
RHOT2p.Arg347Pro	RHOT2	0.0107136156162849	0.00519858598461218	0	0.03214084684885399	NA	NA	NA	NA	NA	NA	0.015431373570846509	0.009597850081581726	Pro	Arg	FALSE	NA	1	0	1	0	0	0	0	0	0	0	0	0	0	0	0	0	0	0	0	0	0	0	0	0	0	0	0	0	0	0	0	0	0	0	0	0	0	0	0	0	0	0	0	0	0	0	0	0	0	0	0	0	0	0	0	0	0	0	0	0	0	0	0	0	0	0	37.07	FALSE	FALSE	FALSE	219	0.011
RHPN2p.Gln250Pro	RHPN2	0.0107136156162849	0.00519858598461218	0	0.03214084684885399	NA	NA	NA	NA	NA	NA	0.015431373570846509	0.009597850081581726	Pro	Gln	FALSE	NA	1	0	1	0	0	0	0	0	0	0	0	0	0	0	0	0	0	0	0	0	0	0	0	0	0	0	0	0	0	0	0	0	0	0	0	0	0	0	0	0	0	0	0	0	0	0	0	0	0	0	0	0	0	0	0	0	0	0	0	0	0	0	0	0	0	0	36.65	FALSE	FALSE	FALSE	219	0.011
RIF1p.Ala2082Pro	RIF1	0.0107136156162849	0.00519858598461218	0	0.03214084684885399	NA	NA	NA	NA	NA	NA	0.015431373570846509	0.009597850081581726	Pro	Ala	FALSE	NA	1	0	1	0	0	0	0	0	0	0	0	0	0	0	0	0	0	0	0	0	0	0	0	0	0	0	0	0	0	0	0	0	0	0	0	0	0	0	0	0	0	0	0	0	0	0	0	0	0	0	0	0	0	0	0	0	0	0	0	0	0	0	0	0	0	0	37.03	FALSE	FALSE	FALSE	219	0.011
RIMS1p.Ala73Pro	RIMS1	0.0107136156162849	0.00519858598461218	0	0.03214084684885399	NA	NA	NA	NA	NA	NA	0.015431373570846509	0.009597850081581726	Pro	Ala	FALSE	NA	1	0	1	0	0	0	0	0	0	0	0	0	0	0	0	0	0	0	0	0	0	0	0	0	0	0	0	0	0	0	0	0	0	0	0	0	0	0	0	0	0	0	0	0	0	0	0	0	0	0	0	0	0	0	0	0	0	0	0	0	0	0	0	0	0	0	36.64	FALSE	FALSE	FALSE	219	0.011
RIMS1p.Gln76Pro	RIMS1	0.0107136156162849	0.00519858598461218	0	0.03214084684885399	NA	NA	NA	NA	NA	NA	0.015431373570846509	0.009597850081581726	Pro	Gln	FALSE	NA	1	0	1	0	0	0	0	0	0	0	0	0	0	0	0	0	0	0	0	0	0	0	0	0	0	0	0	0	0	0	0	0	0	0	0	0	0	0	0	0	0	0	0	0	0	0	0	0	0	0	0	0	0	0	0	0	0	0	0	0	0	0	0	0	0	0	36.7	FALSE	FALSE	FALSE	219	0.011
RIMS2p.Arg471Pro	RIMS2	0.0107136156162849	0.00519858598461218	0	0.03214084684885399	NA	NA	NA	NA	NA	NA	0.015431373570846509	0.009597850081581726	Pro	Arg	FALSE	NA	1	0	1	0	0	0	0	0	0	0	0	0	0	0	0	0	0	0	0	0	0	0	0	0	0	0	0	0	0	0	0	0	0	0	0	0	0	0	0	0	0	0	0	0	0	0	0	0	0	0	0	0	0	0	0	0	0	0	0	0	0	0	0	0	0	0	36.42	FALSE	FALSE	FALSE	219	0.011
RIOK2p.Ser456Pro	RIOK2	0.0107136156162849	0.00519858598461218	0	0.03214084684885399	NA	NA	NA	NA	NA	NA	0.015431373570846509	0.009597850081581726	Pro	Ser	FALSE	NA	1	0	1	0	0	0	0	0	0	0	0	0	0	0	0	0	0	0	0	0	0	0	0	0	0	0	0	0	0	0	0	0	0	0	0	0	0	0	0	0	0	0	0	0	0	0	0	0	0	0	0	0	0	0	0	0	0	0	0	0	0	0	0	0	0	0	37.07	FALSE	FALSE	FALSE	219	0.011
RIT1p.Ala77Pro	RIT1	0.0107136156162849	0.00519858598461218	0	0.03214084684885399	NA	NA	NA	NA	NA	NA	0.015431373570846509	0.009597850081581726	Pro	Ala	FALSE	NA	1	0	1	0	0	0	0	0	0	0	0	0	0	0	0	0	0	0	0	0	0	0	0	0	0	0	0	0	0	0	0	0	0	0	0	0	0	0	0	0	0	0	0	0	0	0	0	0	0	0	0	0	0	0	0	0	0	0	0	0	0	0	0	0	0	0	36.83	TRUE	FALSE	FALSE	219	0.011
RMDN3p.Arg341Pro	RMDN3	0.0107136156162849	0.00519858598461218	0	0.03214084684885399	NA	NA	NA	NA	NA	NA	0.015431373570846509	0.009597850081581726	Pro	Arg	FALSE	NA	1	0	1	0	0	0	0	0	0	0	0	0	0	0	0	0	0	0	0	0	0	0	0	0	0	0	0	0	0	0	0	0	0	0	0	0	0	0	0	0	0	0	0	0	0	0	0	0	0	0	0	0	0	0	0	0	0	0	0	0	0	0	0	0	0	0	36.8	FALSE	FALSE	FALSE	219	0.011
RNASELp.Gln387Pro	RNASEL	0.0107136156162849	0.00519858598461218	0	0.03214084684885399	NA	NA	NA	NA	NA	NA	0.015431373570846509	0.009597850081581726	Pro	Gln	FALSE	NA	1	0	1	0	0	0	0	0	0	0	0	0	0	0	0	0	0	0	0	0	0	0	0	0	0	0	0	0	0	0	0	0	0	0	0	0	0	0	0	0	0	0	0	0	0	0	0	0	0	0	0	0	0	0	0	0	0	0	0	0	0	0	0	0	0	0	36.99	FALSE	FALSE	FALSE	219	0.011
RNF112p.Arg18Pro	RNF112	0.0107136156162849	0.00519858598461218	0	0.03214084684885399	NA	NA	NA	NA	NA	NA	0.015431373570846509	0.009597850081581726	Pro	Arg	FALSE	NA	1	0	1	0	0	0	0	0	0	0	0	0	0	0	0	0	0	0	0	0	0	0	0	0	0	0	0	0	0	0	0	0	0	0	0	0	0	0	0	0	0	0	0	0	0	0	0	0	0	0	0	0	0	0	0	0	0	0	0	0	0	0	0	0	0	0	36.82	FALSE	FALSE	FALSE	219	0.011
RNF112p.Gln103Pro	RNF112	0.0107136156162849	0.00519858598461218	0	0.03214084684885399	NA	NA	NA	NA	NA	NA	0.015431373570846509	0.009597850081581726	Pro	Gln	FALSE	NA	1	0	1	0	0	0	0	0	0	0	0	0	0	0	0	0	0	0	0	0	0	0	0	0	0	0	0	0	0	0	0	0	0	0	0	0	0	0	0	0	0	0	0	0	0	0	0	0	0	0	0	0	0	0	0	0	0	0	0	0	0	0	0	0	0	0	36.48	FALSE	FALSE	FALSE	219	0.011
RNF113Ap.Ala106Pro	RNF113A	0.0107136156162849	0.00519858598461218	0	0.03214084684885399	NA	NA	NA	NA	NA	NA	0.015431373570846509	0.009597850081581726	Pro	Ala	FALSE	NA	1	0	1	0	0	0	0	0	0	0	0	0	0	0	0	0	0	0	0	0	0	0	0	0	0	0	0	0	0	0	0	0	0	0	0	0	0	0	0	0	0	0	0	0	0	0	0	0	0	0	0	0	0	0	0	0	0	0	0	0	0	0	0	0	0	0	36.7	FALSE	FALSE	FALSE	219	0.011
RNF150p.Gln431Pro	RNF150	0.0107136156162849	0.00519858598461218	0	0.03214084684885399	NA	NA	NA	NA	NA	NA	0.015431373570846509	0.009597850081581726	Pro	Gln	FALSE	NA	1	0	1	0	0	0	0	0	0	0	0	0	0	0	0	0	0	0	0	0	0	0	0	0	0	0	0	0	0	0	0	0	0	0	0	0	0	0	0	0	0	0	0	0	0	0	0	0	0	0	0	0	0	0	0	0	0	0	0	0	0	0	0	0	0	0	36.8	FALSE	FALSE	FALSE	219	0.011
RNF165p.Ala234Pro	RNF165	0.0107136156162849	0.00519858598461218	0	0.03214084684885399	NA	NA	NA	NA	NA	NA	0.015431373570846509	0.009597850081581726	Pro	Ala	FALSE	NA	1	0	1	0	0	0	0	0	0	0	0	0	0	0	0	0	0	0	0	0	0	0	0	0	0	0	0	0	0	0	0	0	0	0	0	0	0	0	0	0	0	0	0	0	0	0	0	0	0	0	0	0	0	0	0	0	0	0	0	0	0	0	0	0	0	0	36.37	FALSE	FALSE	FALSE	219	0.011
RNF17p.Arg1542Pro	RNF17	0.0107136156162849	0.00519858598461218	0	0.03214084684885399	NA	NA	NA	NA	NA	NA	0.015431373570846509	0.009597850081581726	Pro	Arg	FALSE	NA	1	0	1	0	0	0	0	0	0	0	0	0	0	0	0	0	0	0	0	0	0	0	0	0	0	0	0	0	0	0	0	0	0	0	0	0	0	0	0	0	0	0	0	0	0	0	0	0	0	0	0	0	0	0	0	0	0	0	0	0	0	0	0	0	0	0	36.61	FALSE	FALSE	FALSE	219	0.011
RNF20p.Arg881Pro	RNF20	0.0107136156162849	0.00519858598461218	0	0.03214084684885399	NA	NA	NA	NA	NA	NA	0.015431373570846509	0.009597850081581726	Pro	Arg	FALSE	NA	1	0	1	0	0	0	0	0	0	0	0	0	0	0	0	0	0	0	0	0	0	0	0	0	0	0	0	0	0	0	0	0	0	0	0	0	0	0	0	0	0	0	0	0	0	0	0	0	0	0	0	0	0	0	0	0	0	0	0	0	0	0	0	0	0	0	35.76	FALSE	FALSE	FALSE	219	0.011
RNF213p.Thr4474Pro	RNF213	0.0107136156162849	0.00519858598461218	0	0.03214084684885399	NA	NA	NA	NA	NA	NA	0.015431373570846509	0.009597850081581726	Pro	Thr	FALSE	1	1	0	1	0	0	0	0	0	0	0	0	0	0	0	0	0	0	0	0	0	0	0	0	0	0	0	0	0	0	0	0	0	0	0	0	0	0	0	0	0	0	0	0	0	0	0	0	0	0	0	0	0	0	0	0	0	0	0	0	0	0	0	0	0	0	0	37.06	FALSE	FALSE	FALSE	219	0.011
RNF40p.Arg292Pro	RNF40	0.0107136156162849	0.00519858598461218	0	0.03214084684885399	NA	NA	NA	NA	NA	NA	0.015431373570846509	0.009597850081581726	Pro	Arg	FALSE	NA	1	0	1	0	0	0	0	0	0	0	0	0	0	0	0	0	0	0	0	0	0	0	0	0	0	0	0	0	0	0	0	0	0	0	0	0	0	0	0	0	0	0	0	0	0	0	0	0	0	0	0	0	0	0	0	0	0	0	0	0	0	0	0	0	0	0	36.41	FALSE	FALSE	FALSE	219	0.011
RNF6p.Arg442Pro	RNF6	0.0107136156162849	0.00519858598461218	0	0.03214084684885399	NA	NA	NA	NA	NA	NA	0.015431373570846509	0.009597850081581726	Pro	Arg	FALSE	NA	1	0	1	0	0	0	0	0	0	0	0	0	0	0	0	0	0	0	0	0	0	0	0	0	0	0	0	0	0	0	0	0	0	0	0	0	0	0	0	0	0	0	0	0	0	0	0	0	0	0	0	0	0	0	0	0	0	0	0	0	0	0	0	0	0	0	36.55	FALSE	FALSE	FALSE	219	0.011
RNLSp.Leu335Pro	RNLS	0.0107136156162849	0.00519858598461218	0	0.03214084684885399	NA	NA	NA	NA	NA	NA	0.015431373570846509	0.009597850081581726	Pro	Leu	FALSE	NA	1	0	1	0	0	0	0	0	0	0	0	0	0	0	0	0	0	0	0	0	0	0	0	0	0	0	0	0	0	0	0	0	0	0	0	0	0	0	0	0	0	0	0	0	0	0	0	0	0	0	0	0	0	0	0	0	0	0	0	0	0	0	0	0	0	0	36.86	FALSE	FALSE	FALSE	219	0.011
RNPEPp.Arg380Pro	RNPEP	0.0107136156162849	0.00519858598461218	0	0.03214084684885399	NA	NA	NA	NA	NA	NA	0.015431373570846509	0.009597850081581726	Pro	Arg	FALSE	NA	1	0	1	0	0	0	0	0	0	0	0	0	0	0	0	0	0	0	0	0	0	0	0	0	0	0	0	0	0	0	0	0	0	0	0	0	0	0	0	0	0	0	0	0	0	0	0	0	0	0	0	0	0	0	0	0	0	0	0	0	0	0	0	0	0	0	36.44	FALSE	FALSE	FALSE	219	0.011
RNPEPp.Leu517Pro	RNPEP	0.0107136156162849	0.00519858598461218	0	0.03214084684885399	NA	NA	NA	NA	NA	NA	0.015431373570846509	0.009597850081581726	Pro	Leu	FALSE	NA	1	0	1	0	0	0	0	0	0	0	0	0	0	0	0	0	0	0	0	0	0	0	0	0	0	0	0	0	0	0	0	0	0	0	0	0	0	0	0	0	0	0	0	0	0	0	0	0	0	0	0	0	0	0	0	0	0	0	0	0	0	0	0	0	0	0	37.59	FALSE	FALSE	FALSE	219	0.011
ROBO1p.Arg1420Pro	ROBO1	0.0107136156162849	0.00519858598461218	0	0.03214084684885399	NA	NA	NA	NA	NA	NA	0.015431373570846509	0.009597850081581726	Pro	Arg	FALSE	NA	1	0	1	0	0	0	0	0	0	0	0	0	0	0	0	0	0	0	0	0	0	0	0	0	0	0	0	0	0	0	0	0	0	0	0	0	0	0	0	0	0	0	0	0	0	0	0	0	0	0	0	0	0	0	0	0	0	0	0	0	0	0	0	0	0	0	37.07	FALSE	FALSE	FALSE	219	0.011
ROBO1p.Ser75Pro	ROBO1	0.0107136156162849	0.00519858598461218	0	0.03214084684885399	NA	NA	NA	NA	NA	NA	0.015431373570846509	0.009597850081581726	Pro	Ser	FALSE	NA	1	0	1	0	0	0	0	0	0	0	0	0	0	0	0	0	0	0	0	0	0	0	0	0	0	0	0	0	0	0	0	0	0	0	0	0	0	0	0	0	0	0	0	0	0	0	0	0	0	0	0	0	0	0	0	0	0	0	0	0	0	0	0	0	0	0	37.4	FALSE	FALSE	FALSE	219	0.011
ROBO2p.Ala1293Pro	ROBO2	0.0107136156162849	0.00519858598461218	0	0.03214084684885399	NA	NA	NA	NA	NA	NA	0.015431373570846509	0.009597850081581726	Pro	Ala	FALSE	2	1	0	1	0	0	0	0	0	0	0	0	0	0	0	0	0	0	0	0	0	0	0	0	0	0	0	0	0	0	0	0	0	0	0	0	0	0	0	0	0	0	0	0	0	0	0	0	0	0	0	0	0	0	0	0	0	0	0	0	0	0	0	0	0	0	0	36.9	FALSE	FALSE	FALSE	219	0.011
ROBO2p.Arg327Pro	ROBO2	0.0107136156162849	0.00519858598461218	0	0.03214084684885399	NA	NA	NA	NA	NA	NA	0.015431373570846509	0.009597850081581726	Pro	Arg	FALSE	2	1	0	1	0	0	0	0	0	0	0	0	0	0	0	0	0	0	0	0	0	0	0	0	0	0	0	0	0	0	0	0	0	0	0	0	0	0	0	0	0	0	0	0	0	0	0	0	0	0	0	0	0	0	0	0	0	0	0	0	0	0	0	0	0	0	0	36.31	FALSE	FALSE	FALSE	219	0.011
ROBO2p.Arg41Pro	ROBO2	0.0107136156162849	0.00519858598461218	0	0.03214084684885399	NA	NA	NA	NA	NA	NA	0.015431373570846509	0.009597850081581726	Pro	Arg	FALSE	2	1	0	1	0	0	0	0	0	0	0	0	0	0	0	0	0	0	0	0	0	0	0	0	0	0	0	0	0	0	0	0	0	0	0	0	0	0	0	0	0	0	0	0	0	0	0	0	0	0	0	0	0	0	0	0	0	0	0	0	0	0	0	0	0	0	0	36.02	FALSE	FALSE	FALSE	219	0.011
ROBO2p.Thr64Pro	ROBO2	0.0107136156162849	0.00519858598461218	0	0.03214084684885399	NA	NA	NA	NA	NA	NA	0.015431373570846509	0.009597850081581726	Pro	Thr	FALSE	2	1	0	1	0	0	0	0	0	0	0	0	0	0	0	0	0	0	0	0	0	0	0	0	0	0	0	0	0	0	0	0	0	0	0	0	0	0	0	0	0	0	0	0	0	0	0	0	0	0	0	0	0	0	0	0	0	0	0	0	0	0	0	0	0	0	0	36.66	FALSE	FALSE	FALSE	219	0.011
ROCK1p.Thr1112Pro	ROCK1	0.0107136156162849	0.00519858598461218	0	0.03214084684885399	NA	NA	NA	NA	NA	NA	0.015431373570846509	0.009597850081581726	Pro	Thr	FALSE	NA	1	0	1	0	0	0	0	0	0	0	0	0	0	0	0	0	0	0	0	0	0	0	0	0	0	0	0	0	0	0	0	0	0	0	0	0	0	0	0	0	0	0	0	0	0	0	0	0	0	0	0	0	0	0	0	0	0	0	0	0	0	0	0	0	0	0	37.69	FALSE	FALSE	FALSE	219	0.011
ROPN1Bp.Ser146Pro	ROPN1B	0.0107136156162849	0.00519858598461218	0	0.03214084684885399	NA	NA	NA	NA	NA	NA	0.015431373570846509	0.009597850081581726	Pro	Ser	FALSE	NA	1	0	1	0	0	0	0	0	0	0	0	0	0	0	0	0	0	0	0	0	0	0	0	0	0	0	0	0	0	0	0	0	0	0	0	0	0	0	0	0	0	0	0	0	0	0	0	0	0	0	0	0	0	0	0	0	0	0	0	0	0	0	0	0	0	0	36.61	FALSE	FALSE	FALSE	219	0.011
ROR2p.Ala643Pro	ROR2	0.0107136156162849	0.00519858598461218	0	0.03214084684885399	NA	NA	NA	NA	NA	NA	0.015431373570846509	0.009597850081581726	Pro	Ala	FALSE	NA	1	0	1	0	0	0	0	0	0	0	0	0	0	0	0	0	0	0	0	0	0	0	0	0	0	0	0	0	0	0	0	0	0	0	0	0	0	0	0	0	0	0	0	0	0	0	0	0	0	0	0	0	0	0	0	0	0	0	0	0	0	0	0	0	0	0	36.84	FALSE	FALSE	FALSE	219	0.011
ROR2p.Arg205Pro	ROR2	0.0107136156162849	0.00519858598461218	0	0.03214084684885399	NA	NA	NA	NA	NA	NA	0.015431373570846509	0.009597850081581726	Pro	Arg	FALSE	NA	1	0	1	0	0	0	0	0	0	0	0	0	0	0	0	0	0	0	0	0	0	0	0	0	0	0	0	0	0	0	0	0	0	0	0	0	0	0	0	0	0	0	0	0	0	0	0	0	0	0	0	0	0	0	0	0	0	0	0	0	0	0	0	0	0	0	37.28	FALSE	FALSE	FALSE	219	0.011
RORBp.Ala277Pro	RORB	0.0107136156162849	0.00519858598461218	0	0.03214084684885399	NA	NA	NA	NA	NA	NA	0.015431373570846509	0.009597850081581726	Pro	Ala	FALSE	NA	1	0	1	0	0	0	0	0	0	0	0	0	0	0	0	0	0	0	0	0	0	0	0	0	0	0	0	0	0	0	0	0	0	0	0	0	0	0	0	0	0	0	0	0	0	0	0	0	0	0	0	0	0	0	0	0	0	0	0	0	0	0	0	0	0	0	36.76	FALSE	FALSE	FALSE	219	0.011
RORBp.Ala391Pro	RORB	0.0107136156162849	0.00519858598461218	0	0.03214084684885399	NA	NA	NA	NA	NA	NA	0.015431373570846509	0.009597850081581726	Pro	Ala	FALSE	NA	1	0	1	0	0	0	0	0	0	0	0	0	0	0	0	0	0	0	0	0	0	0	0	0	0	0	0	0	0	0	0	0	0	0	0	0	0	0	0	0	0	0	0	0	0	0	0	0	0	0	0	0	0	0	0	0	0	0	0	0	0	0	0	0	0	0	36.5	FALSE	FALSE	FALSE	219	0.011
RP11-1055B8.7p.Ser1463Pro	RP11-1055B	0.0107136156162849	0.00519858598461218	0	0.03214084684885399	NA	NA	NA	NA	NA	NA	0.015431373570846509	0.009597850081581726	Pro	Ser	FALSE	NA	1	0	1	0	0	0	0	0	0	0	0	0	0	0	0	0	0	0	0	0	0	0	0	0	0	0	0	0	0	0	0	0	0	0	0	0	0	0	0	0	0	0	0	0	0	0	0	0	0	0	0	0	0	0	0	0	0	0	0	0	0	0	0	0	0	0	37.4	FALSE	FALSE	FALSE	219	0.011
RP11-407N17.3p.Ala618Pro	RP11-407N1	0.0107136156162849	0.00519858598461218	0	0.03214084684885399	NA	NA	NA	NA	NA	NA	0.015431373570846509	0.009597850081581726	Pro	Ala	FALSE	NA	1	0	1	0	0	0	0	0	0	0	0	0	0	0	0	0	0	0	0	0	0	0	0	0	0	0	0	0	0	0	0	0	0	0	0	0	0	0	0	0	0	0	0	0	0	0	0	0	0	0	0	0	0	0	0	0	0	0	0	0	0	0	0	0	0	0	37.32	FALSE	FALSE	FALSE	219	0.011
RP1L1p.Gln1468Pro	RP1L1	0.0107136156162849	0.00519858598461218	0	0.03214084684885399	NA	NA	NA	NA	NA	NA	0.015431373570846509	0.009597850081581726	Pro	Gln	FALSE	NA	1	0	1	0	0	0	0	0	0	0	0	0	0	0	0	0	0	0	0	0	0	0	0	0	0	0	0	0	0	0	0	0	0	0	0	0	0	0	0	0	0	0	0	0	0	0	0	0	0	0	0	0	0	0	0	0	0	0	0	0	0	0	0	0	0	0	36.92	FALSE	FALSE	FALSE	219	0.011
RP1L1p.Leu244Pro	RP1L1	0.0107136156162849	0.00519858598461218	0	0.03214084684885399	NA	NA	NA	NA	NA	NA	0.015431373570846509	0.009597850081581726	Pro	Leu	FALSE	NA	1	0	1	0	0	0	0	0	0	0	0	0	0	0	0	0	0	0	0	0	0	0	0	0	0	0	0	0	0	0	0	0	0	0	0	0	0	0	0	0	0	0	0	0	0	0	0	0	0	0	0	0	0	0	0	0	0	0	0	0	0	0	0	0	0	0	36	FALSE	FALSE	FALSE	219	0.011
RPGRIP1Lp.Arg1171Pro	RPGRIP1L	0.0107136156162849	0.00519858598461218	0	0.03214084684885399	NA	NA	NA	NA	NA	NA	0.015431373570846509	0.009597850081581726	Pro	Arg	FALSE	NA	1	0	1	0	0	0	0	0	0	0	0	0	0	0	0	0	0	0	0	0	0	0	0	0	0	0	0	0	0	0	0	0	0	0	0	0	0	0	0	0	0	0	0	0	0	0	0	0	0	0	0	0	0	0	0	0	0	0	0	0	0	0	0	0	0	0	36.04	FALSE	FALSE	FALSE	219	0.011
RPGRIP1p.Ser1161Pro	RPGRIP1	0.0107136156162849	0.00519858598461218	0	0.03214084684885399	NA	NA	NA	NA	NA	NA	0.015431373570846509	0.009597850081581726	Pro	Ser	FALSE	NA	1	0	1	0	0	0	0	0	0	0	0	0	0	0	0	0	0	0	0	0	0	0	0	0	0	0	0	0	0	0	0	0	0	0	0	0	0	0	0	0	0	0	0	0	0	0	0	0	0	0	0	0	0	0	0	0	0	0	0	0	0	0	0	0	0	0	36.85	FALSE	FALSE	FALSE	219	0.011
RPGRp.Arg409Pro	RPGR	0.0107136156162849	0.00519858598461218	0	0.03214084684885399	NA	NA	NA	NA	NA	NA	0.015431373570846509	0.009597850081581726	Pro	Arg	FALSE	NA	1	0	1	0	0	0	0	0	0	0	0	0	0	0	0	0	0	0	0	0	0	0	0	0	0	0	0	0	0	0	0	0	0	0	0	0	0	0	0	0	0	0	0	0	0	0	0	0	0	0	0	0	0	0	0	0	0	0	0	0	0	0	0	0	0	0	37.26	FALSE	FALSE	FALSE	219	0.011
RPL19p.Arg103Pro	RPL19	0.0107136156162849	0.00519858598461218	0	0.03214084684885399	NA	NA	NA	NA	NA	NA	0.015431373570846509	0.009597850081581726	Pro	Arg	FALSE	NA	1	0	1	0	0	0	0	0	0	0	0	0	0	0	0	0	0	0	0	0	0	0	0	0	0	0	0	0	0	0	0	0	0	0	0	0	0	0	0	0	0	0	0	0	0	0	0	0	0	0	0	0	0	0	0	0	0	0	0	0	0	0	0	0	0	0	37.61	FALSE	FALSE	FALSE	219	0.011
RPL30p.Ala4Pro	RPL30	0.0107136156162849	0.00519858598461218	0	0.03214084684885399	NA	NA	NA	NA	NA	NA	0.015431373570846509	0.009597850081581726	Pro	Ala	FALSE	NA	1	0	1	0	0	0	0	0	0	0	0	0	0	0	0	0	0	0	0	0	0	0	0	0	0	0	0	0	0	0	0	0	0	0	0	0	0	0	0	0	0	0	0	0	0	0	0	0	0	0	0	0	0	0	0	0	0	0	0	0	0	0	0	0	0	0	36.47	FALSE	FALSE	FALSE	219	0.011
RPL4p.Ala135Pro	RPL4	0.0107136156162849	0.00519858598461218	0	0.03214084684885399	NA	NA	NA	NA	NA	NA	0.015431373570846509	0.009597850081581726	Pro	Ala	FALSE	NA	1	0	1	0	0	0	0	0	0	0	0	0	0	0	0	0	0	0	0	0	0	0	0	0	0	0	0	0	0	0	0	0	0	0	0	0	0	0	0	0	0	0	0	0	0	0	0	0	0	0	0	0	0	0	0	0	0	0	0	0	0	0	0	0	0	0	37.77	FALSE	FALSE	FALSE	219	0.011
RPLP2p.Ser79Pro	RPLP2	0.0107136156162849	0.00519858598461218	0	0.03214084684885399	NA	NA	NA	NA	NA	NA	0.015431373570846509	0.009597850081581726	Pro	Ser	FALSE	NA	1	0	1	0	0	0	0	0	0	0	0	0	0	0	0	0	0	0	0	0	0	0	0	0	0	0	0	0	0	0	0	0	0	0	0	0	0	0	0	0	0	0	0	0	0	0	0	0	0	0	0	0	0	0	0	0	0	0	0	0	0	0	0	0	0	0	36.7	FALSE	FALSE	FALSE	219	0.011
RPS5p.Arg164Pro	RPS5	0.0107136156162849	0.00519858598461218	0	0.03214084684885399	NA	NA	NA	NA	NA	NA	0.015431373570846509	0.009597850081581726	Pro	Arg	FALSE	NA	1	0	1	0	0	0	0	0	0	0	0	0	0	0	0	0	0	0	0	0	0	0	0	0	0	0	0	0	0	0	0	0	0	0	0	0	0	0	0	0	0	0	0	0	0	0	0	0	0	0	0	0	0	0	0	0	0	0	0	0	0	0	0	0	0	0	36.44	FALSE	FALSE	FALSE	219	0.011
RPS6KA3p.Leu285Pro	RPS6KA3	0.0107136156162849	0.00519858598461218	0	0.03214084684885399	NA	NA	NA	NA	NA	NA	0.015431373570846509	0.009597850081581726	Pro	Leu	FALSE	NA	1	0	1	0	0	0	0	0	0	0	0	0	0	0	0	0	0	0	0	0	0	0	0	0	0	0	0	0	0	0	0	0	0	0	0	0	0	0	0	0	0	0	0	0	0	0	0	0	0	0	0	0	0	0	0	0	0	0	0	0	0	0	0	0	0	0	36.23	FALSE	FALSE	FALSE	219	0.011
RPS6KL1p.Leu260Pro	RPS6KL1	0.0107136156162849	0.00519858598461218	0	0.03214084684885399	NA	NA	NA	NA	NA	NA	0.015431373570846509	0.009597850081581726	Pro	Leu	FALSE	NA	1	0	1	0	0	0	0	0	0	0	0	0	0	0	0	0	0	0	0	0	0	0	0	0	0	0	0	0	0	0	0	0	0	0	0	0	0	0	0	0	0	0	0	0	0	0	0	0	0	0	0	0	0	0	0	0	0	0	0	0	0	0	0	0	0	0	36.51	FALSE	FALSE	FALSE	219	0.011
RPTNp.Leu60Pro	RPTN	0.0107136156162849	0.00519858598461218	0	0.03214084684885399	NA	NA	NA	NA	NA	NA	0.015431373570846509	0.009597850081581726	Pro	Leu	FALSE	NA	1	0	1	0	0	0	0	0	0	0	0	0	0	0	0	0	0	0	0	0	0	0	0	0	0	0	0	0	0	0	0	0	0	0	0	0	0	0	0	0	0	0	0	0	0	0	0	0	0	0	0	0	0	0	0	0	0	0	0	0	0	0	0	0	0	0	37.17	FALSE	FALSE	FALSE	219	0.011
RPUSD1p.Ala127Pro	RPUSD1	0.0107136156162849	0.00519858598461218	0	0.03214084684885399	NA	NA	NA	NA	NA	NA	0.015431373570846509	0.009597850081581726	Pro	Ala	FALSE	NA	1	0	1	0	0	0	0	0	0	0	0	0	0	0	0	0	0	0	0	0	0	0	0	0	0	0	0	0	0	0	0	0	0	0	0	0	0	0	0	0	0	0	0	0	0	0	0	0	0	0	0	0	0	0	0	0	0	0	0	0	0	0	0	0	0	0	36.04	FALSE	FALSE	FALSE	219	0.011
RRAGBp.Arg374Pro	RRAGB	0.0107136156162849	0.00519858598461218	0	0.03214084684885399	NA	NA	NA	NA	NA	NA	0.015431373570846509	0.009597850081581726	Pro	Arg	FALSE	NA	1	0	1	0	0	0	0	0	0	0	0	0	0	0	0	0	0	0	0	0	0	0	0	0	0	0	0	0	0	0	0	0	0	0	0	0	0	0	0	0	0	0	0	0	0	0	0	0	0	0	0	0	0	0	0	0	0	0	0	0	0	0	0	0	0	0	37.55	FALSE	FALSE	FALSE	219	0.011
RREB1p.Ala741Pro	RREB1	0.0107136156162849	0.00519858598461218	0	0.03214084684885399	NA	NA	NA	NA	NA	NA	0.015431373570846509	0.009597850081581726	Pro	Ala	FALSE	NA	1	0	1	0	0	0	0	0	0	0	0	0	0	0	0	0	0	0	0	0	0	0	0	0	0	0	0	0	0	0	0	0	0	0	0	0	0	0	0	0	0	0	0	0	0	0	0	0	0	0	0	0	0	0	0	0	0	0	0	0	0	0	0	0	0	0	37.47	FALSE	FALSE	FALSE	219	0.011
RREB1p.Arg1291Pro	RREB1	0.0107136156162849	0.00519858598461218	0	0.03214084684885399	NA	NA	NA	NA	NA	NA	0.015431373570846509	0.009597850081581726	Pro	Arg	FALSE	NA	1	0	1	0	0	0	0	0	0	0	0	0	0	0	0	0	0	0	0	0	0	0	0	0	0	0	0	0	0	0	0	0	0	0	0	0	0	0	0	0	0	0	0	0	0	0	0	0	0	0	0	0	0	0	0	0	0	0	0	0	0	0	0	0	0	0	36.19	FALSE	FALSE	FALSE	219	0.011
RSAD2p.Arg282Pro	RSAD2	0.0107136156162849	0.00519858598461218	0	0.03214084684885399	NA	NA	NA	NA	NA	NA	0.015431373570846509	0.009597850081581726	Pro	Arg	FALSE	NA	1	0	1	0	0	0	0	0	0	0	0	0	0	0	0	0	0	0	0	0	0	0	0	0	0	0	0	0	0	0	0	0	0	0	0	0	0	0	0	0	0	0	0	0	0	0	0	0	0	0	0	0	0	0	0	0	0	0	0	0	0	0	0	0	0	0	36.54	FALSE	FALSE	FALSE	219	0.011
RSBN1Lp.Arg126Pro	RSBN1L	0.0107136156162849	0.00519858598461218	0	0.03214084684885399	NA	NA	NA	NA	NA	NA	0.015431373570846509	0.009597850081581726	Pro	Arg	FALSE	NA	1	0	1	0	0	0	0	0	0	0	0	0	0	0	0	0	0	0	0	0	0	0	0	0	0	0	0	0	0	0	0	0	0	0	0	0	0	0	0	0	0	0	0	0	0	0	0	0	0	0	0	0	0	0	0	0	0	0	0	0	0	0	0	0	0	0	36.29	FALSE	FALSE	FALSE	219	0.011
RTN4RL2p.Arg73Pro	RTN4RL2	0.0107136156162849	0.00519858598461218	0	0.03214084684885399	NA	NA	NA	NA	NA	NA	0.015431373570846509	0.009597850081581726	Pro	Arg	FALSE	NA	1	0	1	0	0	0	0	0	0	0	0	0	0	0	0	0	0	0	0	0	0	0	0	0	0	0	0	0	0	0	0	0	0	0	0	0	0	0	0	0	0	0	0	0	0	0	0	0	0	0	0	0	0	0	0	0	0	0	0	0	0	0	0	0	0	0	36.84	FALSE	FALSE	FALSE	219	0.011
RTN4p.Leu229Pro	RTN4	0.0107136156162849	0.00519858598461218	0	0.03214084684885399	NA	NA	NA	NA	NA	NA	0.015431373570846509	0.009597850081581726	Pro	Leu	FALSE	NA	1	0	1	0	0	0	0	0	0	0	0	0	0	0	0	0	0	0	0	0	0	0	0	0	0	0	0	0	0	0	0	0	0	0	0	0	0	0	0	0	0	0	0	0	0	0	0	0	0	0	0	0	0	0	0	0	0	0	0	0	0	0	0	0	0	0	37.54	FALSE	FALSE	FALSE	219	0.011
RTP1p.Ala117Pro	RTP1	0.0107136156162849	0.00519858598461218	0	0.03214084684885399	NA	NA	NA	NA	NA	NA	0.015431373570846509	0.009597850081581726	Pro	Ala	FALSE	NA	1	0	1	0	0	0	0	0	0	0	0	0	0	0	0	0	0	0	0	0	0	0	0	0	0	0	0	0	0	0	0	0	0	0	0	0	0	0	0	0	0	0	0	0	0	0	0	0	0	0	0	0	0	0	0	0	0	0	0	0	0	0	0	0	0	0	36.8	FALSE	FALSE	FALSE	219	0.011
RTP1p.Thr32Pro	RTP1	0.0107136156162849	0.00519858598461218	0	0.03214084684885399	NA	NA	NA	NA	NA	NA	0.015431373570846509	0.009597850081581726	Pro	Thr	FALSE	NA	1	0	1	0	0	0	0	0	0	0	0	0	0	0	0	0	0	0	0	0	0	0	0	0	0	0	0	0	0	0	0	0	0	0	0	0	0	0	0	0	0	0	0	0	0	0	0	0	0	0	0	0	0	0	0	0	0	0	0	0	0	0	0	0	0	0	36.08	FALSE	FALSE	FALSE	219	0.011
RTTNp.Ala1926Pro	RTTN	0.0107136156162849	0.00519858598461218	0	0.03214084684885399	NA	NA	NA	NA	NA	NA	0.015431373570846509	0.009597850081581726	Pro	Ala	FALSE	NA	1	0	1	0	0	0	0	0	0	0	0	0	0	0	0	0	0	0	0	0	0	0	0	0	0	0	0	0	0	0	0	0	0	0	0	0	0	0	0	0	0	0	0	0	0	0	0	0	0	0	0	0	0	0	0	0	0	0	0	0	0	0	0	0	0	0	36.41	FALSE	FALSE	FALSE	219	0.011
RTTNp.Arg1200Pro	RTTN	0.0107136156162849	0.00519858598461218	0	0.03214084684885399	NA	NA	NA	NA	NA	NA	0.015431373570846509	0.009597850081581726	Pro	Arg	FALSE	NA	1	0	1	0	0	0	0	0	0	0	0	0	0	0	0	0	0	0	0	0	0	0	0	0	0	0	0	0	0	0	0	0	0	0	0	0	0	0	0	0	0	0	0	0	0	0	0	0	0	0	0	0	0	0	0	0	0	0	0	0	0	0	0	0	0	0	36.12	FALSE	FALSE	FALSE	219	0.011
RUNDC3Bp.Arg291Pro	RUNDC3B	0.0107136156162849	0.00519858598461218	0	0.03214084684885399	NA	NA	NA	NA	NA	NA	0.015431373570846509	0.009597850081581726	Pro	Arg	FALSE	NA	1	0	1	0	0	0	0	0	0	0	0	0	0	0	0	0	0	0	0	0	0	0	0	0	0	0	0	0	0	0	0	0	0	0	0	0	0	0	0	0	0	0	0	0	0	0	0	0	0	0	0	0	0	0	0	0	0	0	0	0	0	0	0	0	0	0	37.53	FALSE	FALSE	FALSE	219	0.011
RUNX1T1p.Ser70Pro	RUNX1T1	0.0107136156162849	0.00519858598461218	0	0.03214084684885399	NA	NA	NA	NA	NA	NA	0.015431373570846509	0.009597850081581726	Pro	Ser	FALSE	1	1	0	1	0	0	0	0	0	0	0	0	0	0	0	0	0	0	0	0	0	0	0	0	0	0	0	0	0	0	0	0	0	0	0	0	0	0	0	0	0	0	0	0	0	0	0	0	0	0	0	0	0	0	0	0	0	0	0	0	0	0	0	0	0	0	0	36.27	FALSE	FALSE	FALSE	219	0.011
RXRGp.Thr228Pro	RXRG	0.0107136156162849	0.00519858598461218	0	0.03214084684885399	NA	NA	NA	NA	NA	NA	0.015431373570846509	0.009597850081581726	Pro	Thr	FALSE	NA	1	0	1	0	0	0	0	0	0	0	0	0	0	0	0	0	0	0	0	0	0	0	0	0	0	0	0	0	0	0	0	0	0	0	0	0	0	0	0	0	0	0	0	0	0	0	0	0	0	0	0	0	0	0	0	0	0	0	0	0	0	0	0	0	0	0	37.32	FALSE	FALSE	FALSE	219	0.011
RYR1p.Ala1826Pro	RYR1	0.0107136156162849	0.00519858598461218	0	0.03214084684885399	NA	NA	NA	NA	NA	NA	0.015431373570846509	0.009597850081581726	Pro	Ala	FALSE	NA	1	0	1	0	0	0	0	0	0	0	0	0	0	0	0	0	0	0	0	0	0	0	0	0	0	0	0	0	0	0	0	0	0	0	0	0	0	0	0	0	0	0	0	0	0	0	0	0	0	0	0	0	0	0	0	0	0	0	0	0	0	0	0	0	0	0	36.56	FALSE	FALSE	FALSE	219	0.011
RYR2p.Ala2665Pro	RYR2	0.0107136156162849	0.00519858598461218	0	0.03214084684885399	NA	NA	NA	NA	NA	NA	0.015431373570846509	0.009597850081581726	Pro	Ala	FALSE	NA	1	0	1	0	0	0	0	0	0	0	0	0	0	0	0	0	0	0	0	0	0	0	0	0	0	0	0	0	0	0	0	0	0	0	0	0	0	0	0	0	0	0	0	0	0	0	0	0	0	0	0	0	0	0	0	0	0	0	0	0	0	0	0	0	0	0	36.44	FALSE	FALSE	FALSE	219	0.011
RYR2p.Ala538Pro	RYR2	0.0107136156162849	0.00519858598461218	0	0.03214084684885399	NA	NA	NA	NA	NA	NA	0.015431373570846509	0.009597850081581726	Pro	Ala	FALSE	NA	1	0	1	0	0	0	0	0	0	0	0	0	0	0	0	0	0	0	0	0	0	0	0	0	0	0	0	0	0	0	0	0	0	0	0	0	0	0	0	0	0	0	0	0	0	0	0	0	0	0	0	0	0	0	0	0	0	0	0	0	0	0	0	0	0	0	37.07	FALSE	FALSE	FALSE	219	0.011
RYR2p.Arg2979Pro	RYR2	0.0107136156162849	0.00519858598461218	0	0.03214084684885399	NA	NA	NA	NA	NA	NA	0.015431373570846509	0.009597850081581726	Pro	Arg	FALSE	NA	1	0	1	0	0	0	0	0	0	0	0	0	0	0	0	0	0	0	0	0	0	0	0	0	0	0	0	0	0	0	0	0	0	0	0	0	0	0	0	0	0	0	0	0	0	0	0	0	0	0	0	0	0	0	0	0	0	0	0	0	0	0	0	0	0	0	36.11	FALSE	FALSE	FALSE	219	0.011
RYR2p.Arg417Pro	RYR2	0.0107136156162849	0.00519858598461218	0	0.03214084684885399	NA	NA	NA	NA	NA	NA	0.015431373570846509	0.009597850081581726	Pro	Arg	FALSE	NA	1	0	1	0	0	0	0	0	0	0	0	0	0	0	0	0	0	0	0	0	0	0	0	0	0	0	0	0	0	0	0	0	0	0	0	0	0	0	0	0	0	0	0	0	0	0	0	0	0	0	0	0	0	0	0	0	0	0	0	0	0	0	0	0	0	0	37.1	FALSE	FALSE	FALSE	219	0.011
RYR2p.His2464Pro	RYR2	0.0107136156162849	0.00519858598461218	0	0.03214084684885399	NA	NA	NA	NA	NA	NA	0.015431373570846509	0.009597850081581726	Pro	His	FALSE	NA	1	0	1	0	0	0	0	0	0	0	0	0	0	0	0	0	0	0	0	0	0	0	0	0	0	0	0	0	0	0	0	0	0	0	0	0	0	0	0	0	0	0	0	0	0	0	0	0	0	0	0	0	0	0	0	0	0	0	0	0	0	0	0	0	0	0	35.910000000000004	FALSE	FALSE	FALSE	219	0.011
RYR2p.Leu1038Pro	RYR2	0.0107136156162849	0.00519858598461218	0	0.03214084684885399	NA	NA	NA	NA	NA	NA	0.015431373570846509	0.009597850081581726	Pro	Leu	FALSE	NA	1	0	1	0	0	0	0	0	0	0	0	0	0	0	0	0	0	0	0	0	0	0	0	0	0	0	0	0	0	0	0	0	0	0	0	0	0	0	0	0	0	0	0	0	0	0	0	0	0	0	0	0	0	0	0	0	0	0	0	0	0	0	0	0	0	0	37.5	FALSE	FALSE	FALSE	219	0.011
RYR3p.Arg4746Pro	RYR3	0.0107136156162849	0.00519858598461218	0	0.03214084684885399	NA	NA	NA	NA	NA	NA	0.015431373570846509	0.009597850081581726	Pro	Arg	FALSE	NA	1	0	1	0	0	0	0	0	0	0	0	0	0	0	0	0	0	0	0	0	0	0	0	0	0	0	0	0	0	0	0	0	0	0	0	0	0	0	0	0	0	0	0	0	0	0	0	0	0	0	0	0	0	0	0	0	0	0	0	0	0	0	0	0	0	0	37.3	FALSE	FALSE	FALSE	219	0.011
S100A5p.Thr77Pro	S100A5	0.0107136156162849	0.00519858598461218	0	0.03214084684885399	NA	NA	NA	NA	NA	NA	0.015431373570846509	0.009597850081581726	Pro	Thr	FALSE	NA	1	0	1	0	0	0	0	0	0	0	0	0	0	0	0	0	0	0	0	0	0	0	0	0	0	0	0	0	0	0	0	0	0	0	0	0	0	0	0	0	0	0	0	0	0	0	0	0	0	0	0	0	0	0	0	0	0	0	0	0	0	0	0	0	0	0	36.56	FALSE	FALSE	FALSE	219	0.011
S1PR1p.His201Pro	S1PR1	0.0107136156162849	0.00519858598461218	0	0.03214084684885399	NA	NA	NA	NA	NA	NA	0.015431373570846509	0.009597850081581726	Pro	His	FALSE	NA	1	0	1	0	0	0	0	0	0	0	0	0	0	0	0	0	0	0	0	0	0	0	0	0	0	0	0	0	0	0	0	0	0	0	0	0	0	0	0	0	0	0	0	0	0	0	0	0	0	0	0	0	0	0	0	0	0	0	0	0	0	0	0	0	0	0	36.63	FALSE	FALSE	FALSE	219	0.011
SACSp.Arg1575Pro	SACS	0.0107136156162849	0.00519858598461218	0	0.03214084684885399	NA	NA	NA	NA	NA	NA	0.015431373570846509	0.009597850081581726	Pro	Arg	FALSE	NA	1	0	1	0	0	0	0	0	0	0	0	0	0	0	0	0	0	0	0	0	0	0	0	0	0	0	0	0	0	0	0	0	0	0	0	0	0	0	0	0	0	0	0	0	0	0	0	0	0	0	0	0	0	0	0	0	0	0	0	0	0	0	0	0	0	0	36.84	FALSE	FALSE	FALSE	219	0.011
SAGE1p.Gln134Pro	SAGE1	0.0107136156162849	0.00519858598461218	0	0.03214084684885399	NA	NA	NA	NA	NA	NA	0.015431373570846509	0.009597850081581726	Pro	Gln	FALSE	NA	1	0	1	0	0	0	0	0	0	0	0	0	0	0	0	0	0	0	0	0	0	0	0	0	0	0	0	0	0	0	0	0	0	0	0	0	0	0	0	0	0	0	0	0	0	0	0	0	0	0	0	0	0	0	0	0	0	0	0	0	0	0	0	0	0	0	37.24	FALSE	FALSE	FALSE	219	0.011
SAGE1p.Thr248Pro	SAGE1	0.0107136156162849	0.00519858598461218	0	0.03214084684885399	NA	NA	NA	NA	NA	NA	0.015431373570846509	0.009597850081581726	Pro	Thr	FALSE	NA	1	0	1	0	0	0	0	0	0	0	0	0	0	0	0	0	0	0	0	0	0	0	0	0	0	0	0	0	0	0	0	0	0	0	0	0	0	0	0	0	0	0	0	0	0	0	0	0	0	0	0	0	0	0	0	0	0	0	0	0	0	0	0	0	0	0	36.62	FALSE	FALSE	FALSE	219	0.011
SALL1p.Ser689Pro	SALL1	0.0107136156162849	0.00519858598461218	0	0.03214084684885399	NA	NA	NA	NA	NA	NA	0.015431373570846509	0.009597850081581726	Pro	Ser	FALSE	NA	1	0	1	0	0	0	0	0	0	0	0	0	0	0	0	0	0	0	0	0	0	0	0	0	0	0	0	0	0	0	0	0	0	0	0	0	0	0	0	0	0	0	0	0	0	0	0	0	0	0	0	0	0	0	0	0	0	0	0	0	0	0	0	0	0	0	35.94	FALSE	FALSE	FALSE	219	0.011
SAMD11p.Ala284Pro	SAMD11	0.0107136156162849	0.00519858598461218	0	0.03214084684885399	NA	NA	NA	NA	NA	NA	0.015431373570846509	0.009597850081581726	Pro	Ala	FALSE	NA	1	0	1	0	0	0	0	0	0	0	0	0	0	0	0	0	0	0	0	0	0	0	0	0	0	0	0	0	0	0	0	0	0	0	0	0	0	0	0	0	0	0	0	0	0	0	0	0	0	0	0	0	0	0	0	0	0	0	0	0	0	0	0	0	0	0	36.93	FALSE	FALSE	FALSE	219	0.011
SAMD13p.Leu96Pro	SAMD13	0.0107136156162849	0.00519858598461218	0	0.03214084684885399	NA	NA	NA	NA	NA	NA	0.015431373570846509	0.009597850081581726	Pro	Leu	FALSE	NA	1	0	1	0	0	0	0	0	0	0	0	0	0	0	0	0	0	0	0	0	0	0	0	0	0	0	0	0	0	0	0	0	0	0	0	0	0	0	0	0	0	0	0	0	0	0	0	0	0	0	0	0	0	0	0	0	0	0	0	0	0	0	0	0	0	0	36.66	FALSE	FALSE	FALSE	219	0.011
SAMD15p.Leu18Pro	SAMD15	0.0107136156162849	0.00519858598461218	0	0.03214084684885399	NA	NA	NA	NA	NA	NA	0.015431373570846509	0.009597850081581726	Pro	Leu	FALSE	NA	1	0	1	0	0	0	0	0	0	0	0	0	0	0	0	0	0	0	0	0	0	0	0	0	0	0	0	0	0	0	0	0	0	0	0	0	0	0	0	0	0	0	0	0	0	0	0	0	0	0	0	0	0	0	0	0	0	0	0	0	0	0	0	0	0	0	36.77	FALSE	FALSE	FALSE	219	0.011
SAMD4Ap.Gln548Pro	SAMD4A	0.0107136156162849	0.00519858598461218	0	0.03214084684885399	NA	NA	NA	NA	NA	NA	0.015431373570846509	0.009597850081581726	Pro	Gln	FALSE	NA	1	0	1	0	0	0	0	0	0	0	0	0	0	0	0	0	0	0	0	0	0	0	0	0	0	0	0	0	0	0	0	0	0	0	0	0	0	0	0	0	0	0	0	0	0	0	0	0	0	0	0	0	0	0	0	0	0	0	0	0	0	0	0	0	0	0	37.83	FALSE	FALSE	FALSE	219	0.011
SAMD7p.Leu375Pro	SAMD7	0.0107136156162849	0.00519858598461218	0	0.03214084684885399	NA	NA	NA	NA	NA	NA	0.015431373570846509	0.009597850081581726	Pro	Leu	FALSE	NA	1	0	1	0	0	0	0	0	0	0	0	0	0	0	0	0	0	0	0	0	0	0	0	0	0	0	0	0	0	0	0	0	0	0	0	0	0	0	0	0	0	0	0	0	0	0	0	0	0	0	0	0	0	0	0	0	0	0	0	0	0	0	0	0	0	0	36.05	FALSE	FALSE	FALSE	219	0.011
SAMD9Lp.His686Pro	SAMD9L	0.0107136156162849	0.00519858598461218	0	0.03214084684885399	NA	NA	NA	NA	NA	NA	0.015431373570846509	0.009597850081581726	Pro	His	FALSE	NA	1	0	1	0	0	0	0	0	0	0	0	0	0	0	0	0	0	0	0	0	0	0	0	0	0	0	0	0	0	0	0	0	0	0	0	0	0	0	0	0	0	0	0	0	0	0	0	0	0	0	0	0	0	0	0	0	0	0	0	0	0	0	0	0	0	0	36.36	FALSE	FALSE	FALSE	219	0.011
SAMD9Lp.Leu396Pro	SAMD9L	0.0107136156162849	0.00519858598461218	0	0.03214084684885399	NA	NA	NA	NA	NA	NA	0.015431373570846509	0.009597850081581726	Pro	Leu	FALSE	NA	1	0	1	0	0	0	0	0	0	0	0	0	0	0	0	0	0	0	0	0	0	0	0	0	0	0	0	0	0	0	0	0	0	0	0	0	0	0	0	0	0	0	0	0	0	0	0	0	0	0	0	0	0	0	0	0	0	0	0	0	0	0	0	0	0	0	37.6	FALSE	FALSE	FALSE	219	0.011
SAMD9p.Gln182Pro	SAMD9	0.0107136156162849	0.00519858598461218	0	0.03214084684885399	NA	NA	NA	NA	NA	NA	0.015431373570846509	0.009597850081581726	Pro	Gln	FALSE	NA	1	0	1	0	0	0	0	0	0	0	0	0	0	0	0	0	0	0	0	0	0	0	0	0	0	0	0	0	0	0	0	0	0	0	0	0	0	0	0	0	0	0	0	0	0	0	0	0	0	0	0	0	0	0	0	0	0	0	0	0	0	0	0	0	0	0	37.11	FALSE	FALSE	FALSE	219	0.011
SAMHD1p.Arg551Pro	SAMHD1	0.0107136156162849	0.00519858598461218	0	0.03214084684885399	NA	NA	NA	NA	NA	NA	0.015431373570846509	0.009597850081581726	Pro	Arg	FALSE	NA	1	0	1	0	0	0	0	0	0	0	0	0	0	0	0	0	0	0	0	0	0	0	0	0	0	0	0	0	0	0	0	0	0	0	0	0	0	0	0	0	0	0	0	0	0	0	0	0	0	0	0	0	0	0	0	0	0	0	0	0	0	0	0	0	0	0	37.16	FALSE	FALSE	FALSE	219	0.011
SAP30BPp.Arg96Pro	SAP30BP	0.0107136156162849	0.00519858598461218	0	0.03214084684885399	NA	NA	NA	NA	NA	NA	0.015431373570846509	0.009597850081581726	Pro	Arg	FALSE	NA	1	0	1	0	0	0	0	0	0	0	0	0	0	0	0	0	0	0	0	0	0	0	0	0	0	0	0	0	0	0	0	0	0	0	0	0	0	0	0	0	0	0	0	0	0	0	0	0	0	0	0	0	0	0	0	0	0	0	0	0	0	0	0	0	0	0	37.33	FALSE	FALSE	FALSE	219	0.011
SARDHp.Leu478Pro	SARDH	0.0107136156162849	0.00519858598461218	0	0.03214084684885399	NA	NA	NA	NA	NA	NA	0.015431373570846509	0.009597850081581726	Pro	Leu	FALSE	NA	1	0	1	0	0	0	0	0	0	0	0	0	0	0	0	0	0	0	0	0	0	0	0	0	0	0	0	0	0	0	0	0	0	0	0	0	0	0	0	0	0	0	0	0	0	0	0	0	0	0	0	0	0	0	0	0	0	0	0	0	0	0	0	0	0	0	36.38	FALSE	FALSE	FALSE	219	0.011
SARS2p.Gln57Pro	SARS2	0.0107136156162849	0.00519858598461218	0	0.03214084684885399	NA	NA	NA	NA	NA	NA	0.015431373570846509	0.009597850081581726	Pro	Gln	FALSE	NA	1	0	1	0	0	0	0	0	0	0	0	0	0	0	0	0	0	0	0	0	0	0	0	0	0	0	0	0	0	0	0	0	0	0	0	0	0	0	0	0	0	0	0	0	0	0	0	0	0	0	0	0	0	0	0	0	0	0	0	0	0	0	0	0	0	0	37.04	FALSE	FALSE	FALSE	219	0.011
SASH1p.Ala1010Pro	SASH1	0.0107136156162849	0.00519858598461218	0	0.03214084684885399	NA	NA	NA	NA	NA	NA	0.015431373570846509	0.009597850081581726	Pro	Ala	FALSE	NA	1	0	1	0	0	0	0	0	0	0	0	0	0	0	0	0	0	0	0	0	0	0	0	0	0	0	0	0	0	0	0	0	0	0	0	0	0	0	0	0	0	0	0	0	0	0	0	0	0	0	0	0	0	0	0	0	0	0	0	0	0	0	0	0	0	0	36.89	FALSE	FALSE	FALSE	219	0.011
SCAF1p.Leu379Pro	SCAF1	0.0107136156162849	0.00519858598461218	0	0.03214084684885399	NA	NA	NA	NA	NA	NA	0.015431373570846509	0.009597850081581726	Pro	Leu	FALSE	NA	1	0	1	0	0	0	0	0	0	0	0	0	0	0	0	0	0	0	0	0	0	0	0	0	0	0	0	0	0	0	0	0	0	0	0	0	0	0	0	0	0	0	0	0	0	0	0	0	0	0	0	0	0	0	0	0	0	0	0	0	0	0	0	0	0	0	36.66	FALSE	FALSE	FALSE	219	0.011
SCAMP3p.Arg115Pro	SCAMP3	0.0107136156162849	0.00519858598461218	0	0.03214084684885399	NA	NA	NA	NA	NA	NA	0.015431373570846509	0.009597850081581726	Pro	Arg	FALSE	NA	1	0	1	0	0	0	0	0	0	0	0	0	0	0	0	0	0	0	0	0	0	0	0	0	0	0	0	0	0	0	0	0	0	0	0	0	0	0	0	0	0	0	0	0	0	0	0	0	0	0	0	0	0	0	0	0	0	0	0	0	0	0	0	0	0	0	36.42	FALSE	FALSE	FALSE	219	0.011
SCAPp.Arg747Pro	SCAP	0.0107136156162849	0.00519858598461218	0	0.03214084684885399	NA	NA	NA	NA	NA	NA	0.015431373570846509	0.009597850081581726	Pro	Arg	FALSE	NA	1	0	1	0	0	0	0	0	0	0	0	0	0	0	0	0	0	0	0	0	0	0	0	0	0	0	0	0	0	0	0	0	0	0	0	0	0	0	0	0	0	0	0	0	0	0	0	0	0	0	0	0	0	0	0	0	0	0	0	0	0	0	0	0	0	0	36.66	FALSE	FALSE	FALSE	219	0.011
SCARF2p.His338Pro	SCARF2	0.0107136156162849	0.00519858598461218	0	0.03214084684885399	NA	NA	NA	NA	NA	NA	0.015431373570846509	0.009597850081581726	Pro	His	FALSE	NA	1	0	1	0	0	0	0	0	0	0	0	0	0	0	0	0	0	0	0	0	0	0	0	0	0	0	0	0	0	0	0	0	0	0	0	0	0	0	0	0	0	0	0	0	0	0	0	0	0	0	0	0	0	0	0	0	0	0	0	0	0	0	0	0	0	0	37.49	FALSE	FALSE	FALSE	219	0.011
SCGB1C1p.Leu38Pro	SCGB1C1	0.0107136156162849	0.00519858598461218	0	0.03214084684885399	NA	NA	NA	NA	NA	NA	0.015431373570846509	0.009597850081581726	Pro	Leu	FALSE	NA	1	0	1	0	0	0	0	0	0	0	0	0	0	0	0	0	0	0	0	0	0	0	0	0	0	0	0	0	0	0	0	0	0	0	0	0	0	0	0	0	0	0	0	0	0	0	0	0	0	0	0	0	0	0	0	0	0	0	0	0	0	0	0	0	0	0	37.59	FALSE	FALSE	FALSE	219	0.011
SCIMPp.Ser95Pro	SCIMP	0.0107136156162849	0.00519858598461218	0	0.03214084684885399	NA	NA	NA	NA	NA	NA	0.015431373570846509	0.009597850081581726	Pro	Ser	FALSE	NA	1	0	1	0	0	0	0	0	0	0	0	0	0	0	0	0	0	0	0	0	0	0	0	0	0	0	0	0	0	0	0	0	0	0	0	0	0	0	0	0	0	0	0	0	0	0	0	0	0	0	0	0	0	0	0	0	0	0	0	0	0	0	0	0	0	0	36.82	FALSE	FALSE	FALSE	219	0.011
SCLT1p.Gln281Pro	SCLT1	0.0107136156162849	0.00519858598461218	0	0.03214084684885399	NA	NA	NA	NA	NA	NA	0.015431373570846509	0.009597850081581726	Pro	Gln	FALSE	NA	1	0	1	0	0	0	0	0	0	0	0	0	0	0	0	0	0	0	0	0	0	0	0	0	0	0	0	0	0	0	0	0	0	0	0	0	0	0	0	0	0	0	0	0	0	0	0	0	0	0	0	0	0	0	0	0	0	0	0	0	0	0	0	0	0	0	36.33	FALSE	FALSE	FALSE	219	0.011
SCML4p.Gln132Pro	SCML4	0.0107136156162849	0.00519858598461218	0	0.03214084684885399	NA	NA	NA	NA	NA	NA	0.015431373570846509	0.009597850081581726	Pro	Gln	FALSE	NA	1	0	1	0	0	0	0	0	0	0	0	0	0	0	0	0	0	0	0	0	0	0	0	0	0	0	0	0	0	0	0	0	0	0	0	0	0	0	0	0	0	0	0	0	0	0	0	0	0	0	0	0	0	0	0	0	0	0	0	0	0	0	0	0	0	0	36.44	FALSE	FALSE	FALSE	219	0.011
SCN10Ap.Arg1582Pro	SCN10A	0.0107136156162849	0.00519858598461218	0	0.03214084684885399	NA	NA	NA	NA	NA	NA	0.015431373570846509	0.009597850081581726	Pro	Arg	FALSE	NA	1	0	1	0	0	0	0	0	0	0	0	0	0	0	0	0	0	0	0	0	0	0	0	0	0	0	0	0	0	0	0	0	0	0	0	0	0	0	0	0	0	0	0	0	0	0	0	0	0	0	0	0	0	0	0	0	0	0	0	0	0	0	0	0	0	0	37.43	FALSE	FALSE	FALSE	219	0.011
SCN10Ap.Leu366Pro	SCN10A	0.0107136156162849	0.00519858598461218	0	0.03214084684885399	NA	NA	NA	NA	NA	NA	0.015431373570846509	0.009597850081581726	Pro	Leu	FALSE	NA	1	0	1	0	0	0	0	0	0	0	0	0	0	0	0	0	0	0	0	0	0	0	0	0	0	0	0	0	0	0	0	0	0	0	0	0	0	0	0	0	0	0	0	0	0	0	0	0	0	0	0	0	0	0	0	0	0	0	0	0	0	0	0	0	0	0	37.23	FALSE	FALSE	FALSE	219	0.011
SCN10Ap.Thr1505Pro	SCN10A	0.0107136156162849	0.00519858598461218	0	0.03214084684885399	NA	NA	NA	NA	NA	NA	0.015431373570846509	0.009597850081581726	Pro	Thr	FALSE	NA	1	0	1	0	0	0	0	0	0	0	0	0	0	0	0	0	0	0	0	0	0	0	0	0	0	0	0	0	0	0	0	0	0	0	0	0	0	0	0	0	0	0	0	0	0	0	0	0	0	0	0	0	0	0	0	0	0	0	0	0	0	0	0	0	0	0	36.3	FALSE	FALSE	FALSE	219	0.011
SCN10Ap.Thr1688Pro	SCN10A	0.0107136156162849	0.00519858598461218	0	0.03214084684885399	NA	NA	NA	NA	NA	NA	0.015431373570846509	0.009597850081581726	Pro	Thr	FALSE	NA	1	0	1	0	0	0	0	0	0	0	0	0	0	0	0	0	0	0	0	0	0	0	0	0	0	0	0	0	0	0	0	0	0	0	0	0	0	0	0	0	0	0	0	0	0	0	0	0	0	0	0	0	0	0	0	0	0	0	0	0	0	0	0	0	0	0	37.33	FALSE	FALSE	FALSE	219	0.011
SCN11Ap.Ala397Pro	SCN11A	0.0107136156162849	0.00519858598461218	0	0.03214084684885399	NA	NA	NA	NA	NA	NA	0.015431373570846509	0.009597850081581726	Pro	Ala	FALSE	NA	1	0	1	0	0	0	0	0	0	0	0	0	0	0	0	0	0	0	0	0	0	0	0	0	0	0	0	0	0	0	0	0	0	0	0	0	0	0	0	0	0	0	0	0	0	0	0	0	0	0	0	0	0	0	0	0	0	0	0	0	0	0	0	0	0	0	36.59	FALSE	FALSE	FALSE	219	0.011
SCN11Ap.Ser1145Pro	SCN11A	0.0107136156162849	0.00519858598461218	0	0.03214084684885399	NA	NA	NA	NA	NA	NA	0.015431373570846509	0.009597850081581726	Pro	Ser	FALSE	NA	1	0	1	0	0	0	0	0	0	0	0	0	0	0	0	0	0	0	0	0	0	0	0	0	0	0	0	0	0	0	0	0	0	0	0	0	0	0	0	0	0	0	0	0	0	0	0	0	0	0	0	0	0	0	0	0	0	0	0	0	0	0	0	0	0	0	37.02	FALSE	FALSE	FALSE	219	0.011
SCN1Ap.Ala354Pro	SCN1A	0.0107136156162849	0.00519858598461218	0	0.03214084684885399	NA	NA	NA	NA	NA	NA	0.015431373570846509	0.009597850081581726	Pro	Ala	FALSE	NA	1	0	1	0	0	0	0	0	0	0	0	0	0	0	0	0	0	0	0	0	0	0	0	0	0	0	0	0	0	0	0	0	0	0	0	0	0	0	0	0	0	0	0	0	0	0	0	0	0	0	0	0	0	0	0	0	0	0	0	0	0	0	0	0	0	0	37.11	FALSE	FALSE	FALSE	219	0.011
SCN3Ap.Leu1645Pro	SCN3A	0.0107136156162849	0.00519858598461218	0	0.03214084684885399	NA	NA	NA	NA	NA	NA	0.015431373570846509	0.009597850081581726	Pro	Leu	FALSE	NA	1	0	1	0	0	0	0	0	0	0	0	0	0	0	0	0	0	0	0	0	0	0	0	0	0	0	0	0	0	0	0	0	0	0	0	0	0	0	0	0	0	0	0	0	0	0	0	0	0	0	0	0	0	0	0	0	0	0	0	0	0	0	0	0	0	0	36.87	FALSE	FALSE	FALSE	219	0.011
SCN3Bp.Leu165Pro	SCN3B	0.0107136156162849	0.00519858598461218	0	0.03214084684885399	NA	NA	NA	NA	NA	NA	0.015431373570846509	0.009597850081581726	Pro	Leu	FALSE	NA	1	0	1	0	0	0	0	0	0	0	0	0	0	0	0	0	0	0	0	0	0	0	0	0	0	0	0	0	0	0	0	0	0	0	0	0	0	0	0	0	0	0	0	0	0	0	0	0	0	0	0	0	0	0	0	0	0	0	0	0	0	0	0	0	0	0	37.36	FALSE	FALSE	FALSE	219	0.011
SCN5Ap.Leu860Pro	SCN5A	0.0107136156162849	0.00519858598461218	0	0.03214084684885399	NA	NA	NA	NA	NA	NA	0.015431373570846509	0.009597850081581726	Pro	Leu	FALSE	NA	1	0	1	0	0	0	0	0	0	0	0	0	0	0	0	0	0	0	0	0	0	0	0	0	0	0	0	0	0	0	0	0	0	0	0	0	0	0	0	0	0	0	0	0	0	0	0	0	0	0	0	0	0	0	0	0	0	0	0	0	0	0	0	0	0	0	36.6	FALSE	FALSE	FALSE	219	0.011
SCN7Ap.Leu1224Pro	SCN7A	0.0107136156162849	0.00519858598461218	0	0.03214084684885399	NA	NA	NA	NA	NA	NA	0.015431373570846509	0.009597850081581726	Pro	Leu	FALSE	NA	1	0	1	0	0	0	0	0	0	0	0	0	0	0	0	0	0	0	0	0	0	0	0	0	0	0	0	0	0	0	0	0	0	0	0	0	0	0	0	0	0	0	0	0	0	0	0	0	0	0	0	0	0	0	0	0	0	0	0	0	0	0	0	0	0	0	36.78	FALSE	FALSE	FALSE	219	0.011
SCN8Ap.Arg639Pro	SCN8A	0.0107136156162849	0.00519858598461218	0	0.03214084684885399	NA	NA	NA	NA	NA	NA	0.015431373570846509	0.009597850081581726	Pro	Arg	FALSE	NA	1	0	1	0	0	0	0	0	0	0	0	0	0	0	0	0	0	0	0	0	0	0	0	0	0	0	0	0	0	0	0	0	0	0	0	0	0	0	0	0	0	0	0	0	0	0	0	0	0	0	0	0	0	0	0	0	0	0	0	0	0	0	0	0	0	0	37.71	FALSE	FALSE	FALSE	219	0.011
SCN9Ap.Arg830Pro	SCN9A	0.0107136156162849	0.00519858598461218	0	0.03214084684885399	NA	NA	NA	NA	NA	NA	0.015431373570846509	0.009597850081581726	Pro	Arg	FALSE	NA	1	0	1	0	0	0	0	0	0	0	0	0	0	0	0	0	0	0	0	0	0	0	0	0	0	0	0	0	0	0	0	0	0	0	0	0	0	0	0	0	0	0	0	0	0	0	0	0	0	0	0	0	0	0	0	0	0	0	0	0	0	0	0	0	0	0	36.4	FALSE	FALSE	FALSE	219	0.011
SCN9Ap.His525Pro	SCN9A	0.0107136156162849	0.00519858598461218	0	0.03214084684885399	NA	NA	NA	NA	NA	NA	0.015431373570846509	0.009597850081581726	Pro	His	FALSE	NA	1	0	1	0	0	0	0	0	0	0	0	0	0	0	0	0	0	0	0	0	0	0	0	0	0	0	0	0	0	0	0	0	0	0	0	0	0	0	0	0	0	0	0	0	0	0	0	0	0	0	0	0	0	0	0	0	0	0	0	0	0	0	0	0	0	0	37.3	FALSE	FALSE	FALSE	219	0.011
SCO2p.Arg6Pro	SCO2	0.0107136156162849	0.00519858598461218	0	0.03214084684885399	NA	NA	NA	NA	NA	NA	0.015431373570846509	0.009597850081581726	Pro	Arg	FALSE	NA	1	0	1	0	0	0	0	0	0	0	0	0	0	0	0	0	0	0	0	0	0	0	0	0	0	0	0	0	0	0	0	0	0	0	0	0	0	0	0	0	0	0	0	0	0	0	0	0	0	0	0	0	0	0	0	0	0	0	0	0	0	0	0	0	0	0	36.41	FALSE	FALSE	FALSE	219	0.011
SCYL1p.Arg782Pro	SCYL1	0.0107136156162849	0.00519858598461218	0	0.03214084684885399	NA	NA	NA	NA	NA	NA	0.015431373570846509	0.009597850081581726	Pro	Arg	FALSE	NA	1	0	1	0	0	0	0	0	0	0	0	0	0	0	0	0	0	0	0	0	0	0	0	0	0	0	0	0	0	0	0	0	0	0	0	0	0	0	0	0	0	0	0	0	0	0	0	0	0	0	0	0	0	0	0	0	0	0	0	0	0	0	0	0	0	0	37.19	FALSE	FALSE	FALSE	219	0.011
SDC4p.Leu33Pro	SDC4	0.0107136156162849	0.00519858598461218	0	0.03214084684885399	NA	NA	NA	NA	NA	NA	0.015431373570846509	0.009597850081581726	Pro	Leu	FALSE	1	1	0	1	0	0	0	0	0	0	0	0	0	0	0	0	0	0	0	0	0	0	0	0	0	0	0	0	0	0	0	0	0	0	0	0	0	0	0	0	0	0	0	0	0	0	0	0	0	0	0	0	0	0	0	0	0	0	0	0	0	0	0	0	0	0	0	36.52	FALSE	FALSE	FALSE	219	0.011
SDE2p.Ala90Pro	SDE2	0.0107136156162849	0.00519858598461218	0	0.03214084684885399	NA	NA	NA	NA	NA	NA	0.015431373570846509	0.009597850081581726	Pro	Ala	FALSE	NA	1	0	1	0	0	0	0	0	0	0	0	0	0	0	0	0	0	0	0	0	0	0	0	0	0	0	0	0	0	0	0	0	0	0	0	0	0	0	0	0	0	0	0	0	0	0	0	0	0	0	0	0	0	0	0	0	0	0	0	0	0	0	0	0	0	0	36.46	FALSE	FALSE	FALSE	219	0.011
SDHAF2p.Ser4Pro	SDHAF2	0.0107136156162849	0.00519858598461218	0	0.03214084684885399	NA	NA	NA	NA	NA	NA	0.015431373570846509	0.009597850081581726	Pro	Ser	FALSE	1	1	0	1	0	0	0	0	0	0	0	0	0	0	0	0	0	0	0	0	0	0	0	0	0	0	0	0	0	0	0	0	0	0	0	0	0	0	0	0	0	0	0	0	0	0	0	0	0	0	0	0	0	0	0	0	0	0	0	0	0	0	0	0	0	0	0	37.3	FALSE	FALSE	FALSE	219	0.011
SDK1p.Gln2189Pro	SDK1	0.0107136156162849	0.00519858598461218	0	0.03214084684885399	NA	NA	NA	NA	NA	NA	0.015431373570846509	0.009597850081581726	Pro	Gln	FALSE	NA	1	0	1	0	0	0	0	0	0	0	0	0	0	0	0	0	0	0	0	0	0	0	0	0	0	0	0	0	0	0	0	0	0	0	0	0	0	0	0	0	0	0	0	0	0	0	0	0	0	0	0	0	0	0	0	0	0	0	0	0	0	0	0	0	0	0	37.22	FALSE	FALSE	FALSE	219	0.011
SDR39U1p.Ala15Pro	SDR39U1	0.0107136156162849	0.00519858598461218	0	0.03214084684885399	NA	NA	NA	NA	NA	NA	0.015431373570846509	0.009597850081581726	Pro	Ala	FALSE	NA	1	0	1	0	0	0	0	0	0	0	0	0	0	0	0	0	0	0	0	0	0	0	0	0	0	0	0	0	0	0	0	0	0	0	0	0	0	0	0	0	0	0	0	0	0	0	0	0	0	0	0	0	0	0	0	0	0	0	0	0	0	0	0	0	0	0	36.98	FALSE	FALSE	FALSE	219	0.011
SDR39U1p.Arg2Pro	SDR39U1	0.0107136156162849	0.00519858598461218	0	0.03214084684885399	NA	NA	NA	NA	NA	NA	0.015431373570846509	0.009597850081581726	Pro	Arg	FALSE	NA	1	0	1	0	0	0	0	0	0	0	0	0	0	0	0	0	0	0	0	0	0	0	0	0	0	0	0	0	0	0	0	0	0	0	0	0	0	0	0	0	0	0	0	0	0	0	0	0	0	0	0	0	0	0	0	0	0	0	0	0	0	0	0	0	0	0	36.74	FALSE	FALSE	FALSE	219	0.011
SEC24Cp.Gln92Pro	SEC24C	0.0107136156162849	0.00519858598461218	0	0.03214084684885399	NA	NA	NA	NA	NA	NA	0.015431373570846509	0.009597850081581726	Pro	Gln	FALSE	NA	1	0	1	0	0	0	0	0	0	0	0	0	0	0	0	0	0	0	0	0	0	0	0	0	0	0	0	0	0	0	0	0	0	0	0	0	0	0	0	0	0	0	0	0	0	0	0	0	0	0	0	0	0	0	0	0	0	0	0	0	0	0	0	0	0	0	36.81	FALSE	FALSE	FALSE	219	0.011
SEL1L2p.Ala588Pro	SEL1L2	0.0107136156162849	0.00519858598461218	0	0.03214084684885399	NA	NA	NA	NA	NA	NA	0.015431373570846509	0.009597850081581726	Pro	Ala	FALSE	NA	1	0	1	0	0	0	0	0	0	0	0	0	0	0	0	0	0	0	0	0	0	0	0	0	0	0	0	0	0	0	0	0	0	0	0	0	0	0	0	0	0	0	0	0	0	0	0	0	0	0	0	0	0	0	0	0	0	0	0	0	0	0	0	0	0	0	37.46	FALSE	FALSE	FALSE	219	0.011
SEL1Lp.Arg341Pro	SEL1L	0.0107136156162849	0.00519858598461218	0	0.03214084684885399	NA	NA	NA	NA	NA	NA	0.015431373570846509	0.009597850081581726	Pro	Arg	FALSE	NA	1	0	1	0	0	0	0	0	0	0	0	0	0	0	0	0	0	0	0	0	0	0	0	0	0	0	0	0	0	0	0	0	0	0	0	0	0	0	0	0	0	0	0	0	0	0	0	0	0	0	0	0	0	0	0	0	0	0	0	0	0	0	0	0	0	0	37.34	FALSE	FALSE	FALSE	219	0.011
SEMA3Ap.Leu660Pro	SEMA3A	0.0107136156162849	0.00519858598461218	0	0.03214084684885399	NA	NA	NA	NA	NA	NA	0.015431373570846509	0.009597850081581726	Pro	Leu	FALSE	NA	1	0	1	0	0	0	0	0	0	0	0	0	0	0	0	0	0	0	0	0	0	0	0	0	0	0	0	0	0	0	0	0	0	0	0	0	0	0	0	0	0	0	0	0	0	0	0	0	0	0	0	0	0	0	0	0	0	0	0	0	0	0	0	0	0	0	37.31	FALSE	FALSE	FALSE	219	0.011
SEMA3Ap.Leu709Pro	SEMA3A	0.0107136156162849	0.00519858598461218	0	0.03214084684885399	NA	NA	NA	NA	NA	NA	0.015431373570846509	0.009597850081581726	Pro	Leu	FALSE	NA	1	0	1	0	0	0	0	0	0	0	0	0	0	0	0	0	0	0	0	0	0	0	0	0	0	0	0	0	0	0	0	0	0	0	0	0	0	0	0	0	0	0	0	0	0	0	0	0	0	0	0	0	0	0	0	0	0	0	0	0	0	0	0	0	0	0	37.66	FALSE	FALSE	FALSE	219	0.011
SEMA3Ap.Ser495Pro	SEMA3A	0.0107136156162849	0.00519858598461218	0	0.03214084684885399	NA	NA	NA	NA	NA	NA	0.015431373570846509	0.009597850081581726	Pro	Ser	FALSE	NA	1	0	1	0	0	0	0	0	0	0	0	0	0	0	0	0	0	0	0	0	0	0	0	0	0	0	0	0	0	0	0	0	0	0	0	0	0	0	0	0	0	0	0	0	0	0	0	0	0	0	0	0	0	0	0	0	0	0	0	0	0	0	0	0	0	0	37.02	FALSE	FALSE	FALSE	219	0.011
SEMA3Dp.His152Pro	SEMA3D	0.0107136156162849	0.00519858598461218	0	0.03214084684885399	NA	NA	NA	NA	NA	NA	0.015431373570846509	0.009597850081581726	Pro	His	FALSE	NA	1	0	1	0	0	0	0	0	0	0	0	0	0	0	0	0	0	0	0	0	0	0	0	0	0	0	0	0	0	0	0	0	0	0	0	0	0	0	0	0	0	0	0	0	0	0	0	0	0	0	0	0	0	0	0	0	0	0	0	0	0	0	0	0	0	0	37.31	FALSE	FALSE	FALSE	219	0.011
SEMA3Ep.Arg440Pro	SEMA3E	0.0107136156162849	0.00519858598461218	0	0.03214084684885399	NA	NA	NA	NA	NA	NA	0.015431373570846509	0.009597850081581726	Pro	Arg	FALSE	NA	1	0	1	0	0	0	0	0	0	0	0	0	0	0	0	0	0	0	0	0	0	0	0	0	0	0	0	0	0	0	0	0	0	0	0	0	0	0	0	0	0	0	0	0	0	0	0	0	0	0	0	0	0	0	0	0	0	0	0	0	0	0	0	0	0	0	37.12	FALSE	FALSE	FALSE	219	0.011
SEMA5Ap.Arg620Pro	SEMA5A	0.0107136156162849	0.00519858598461218	0	0.03214084684885399	NA	NA	NA	NA	NA	NA	0.015431373570846509	0.009597850081581726	Pro	Arg	FALSE	NA	1	0	1	0	0	0	0	0	0	0	0	0	0	0	0	0	0	0	0	0	0	0	0	0	0	0	0	0	0	0	0	0	0	0	0	0	0	0	0	0	0	0	0	0	0	0	0	0	0	0	0	0	0	0	0	0	0	0	0	0	0	0	0	0	0	0	36.63	FALSE	FALSE	FALSE	219	0.011
SEMA5Bp.Thr901Pro	SEMA5B	0.0107136156162849	0.00519858598461218	0	0.03214084684885399	NA	NA	NA	NA	NA	NA	0.015431373570846509	0.009597850081581726	Pro	Thr	FALSE	NA	1	0	1	0	0	0	0	0	0	0	0	0	0	0	0	0	0	0	0	0	0	0	0	0	0	0	0	0	0	0	0	0	0	0	0	0	0	0	0	0	0	0	0	0	0	0	0	0	0	0	0	0	0	0	0	0	0	0	0	0	0	0	0	0	0	0	36.47	FALSE	FALSE	FALSE	219	0.011
SEMA6Bp.Ser469Pro	SEMA6B	0.0107136156162849	0.00519858598461218	0	0.03214084684885399	NA	NA	NA	NA	NA	NA	0.015431373570846509	0.009597850081581726	Pro	Ser	FALSE	NA	1	0	1	0	0	0	0	0	0	0	0	0	0	0	0	0	0	0	0	0	0	0	0	0	0	0	0	0	0	0	0	0	0	0	0	0	0	0	0	0	0	0	0	0	0	0	0	0	0	0	0	0	0	0	0	0	0	0	0	0	0	0	0	0	0	0	36.52	FALSE	FALSE	FALSE	219	0.011
SEMA6Dp.Gln657Pro	SEMA6D	0.0107136156162849	0.00519858598461218	0	0.03214084684885399	NA	NA	NA	NA	NA	NA	0.015431373570846509	0.009597850081581726	Pro	Gln	FALSE	NA	1	0	1	0	0	0	0	0	0	0	0	0	0	0	0	0	0	0	0	0	0	0	0	0	0	0	0	0	0	0	0	0	0	0	0	0	0	0	0	0	0	0	0	0	0	0	0	0	0	0	0	0	0	0	0	0	0	0	0	0	0	0	0	0	0	0	36.2	FALSE	FALSE	FALSE	219	0.011
SEMA7Ap.Thr214Pro	SEMA7A	0.0107136156162849	0.00519858598461218	0	0.03214084684885399	NA	NA	NA	NA	NA	NA	0.015431373570846509	0.009597850081581726	Pro	Thr	FALSE	NA	1	0	1	0	0	0	0	0	0	0	0	0	0	0	0	0	0	0	0	0	0	0	0	0	0	0	0	0	0	0	0	0	0	0	0	0	0	0	0	0	0	0	0	0	0	0	0	0	0	0	0	0	0	0	0	0	0	0	0	0	0	0	0	0	0	0	36.81	FALSE	FALSE	FALSE	219	0.011
SEPT14p.Ala235Pro	SEPT14	0.0107136156162849	0.00519858598461218	0	0.03214084684885399	NA	NA	NA	NA	NA	NA	0.015431373570846509	0.009597850081581726	Pro	Ala	FALSE	NA	1	0	1	0	0	0	0	0	0	0	0	0	0	0	0	0	0	0	0	0	0	0	0	0	0	0	0	0	0	0	0	0	0	0	0	0	0	0	0	0	0	0	0	0	0	0	0	0	0	0	0	0	0	0	0	0	0	0	0	0	0	0	0	0	0	0	36.81	FALSE	FALSE	FALSE	219	0.011
SERINC1p.Leu208Pro	SERINC1	0.0107136156162849	0.00519858598461218	0	0.03214084684885399	NA	NA	NA	NA	NA	NA	0.015431373570846509	0.009597850081581726	Pro	Leu	FALSE	NA	1	0	1	0	0	0	0	0	0	0	0	0	0	0	0	0	0	0	0	0	0	0	0	0	0	0	0	0	0	0	0	0	0	0	0	0	0	0	0	0	0	0	0	0	0	0	0	0	0	0	0	0	0	0	0	0	0	0	0	0	0	0	0	0	0	0	37.16	FALSE	FALSE	FALSE	219	0.011
SERINC2p.Thr343Pro	SERINC2	0.0107136156162849	0.00519858598461218	0	0.03214084684885399	NA	NA	NA	NA	NA	NA	0.015431373570846509	0.009597850081581726	Pro	Thr	FALSE	NA	1	0	1	0	0	0	0	0	0	0	0	0	0	0	0	0	0	0	0	0	0	0	0	0	0	0	0	0	0	0	0	0	0	0	0	0	0	0	0	0	0	0	0	0	0	0	0	0	0	0	0	0	0	0	0	0	0	0	0	0	0	0	0	0	0	0	36.53	FALSE	FALSE	FALSE	219	0.011
SERPINA9p.Leu215Pro	SERPINA9	0.0107136156162849	0.00519858598461218	0	0.03214084684885399	NA	NA	NA	NA	NA	NA	0.015431373570846509	0.009597850081581726	Pro	Leu	FALSE	NA	1	0	1	0	0	0	0	0	0	0	0	0	0	0	0	0	0	0	0	0	0	0	0	0	0	0	0	0	0	0	0	0	0	0	0	0	0	0	0	0	0	0	0	0	0	0	0	0	0	0	0	0	0	0	0	0	0	0	0	0	0	0	0	0	0	0	37.56	FALSE	FALSE	FALSE	219	0.011
SERPINA9p.Leu291Pro	SERPINA9	0.0107136156162849	0.00519858598461218	0	0.03214084684885399	NA	NA	NA	NA	NA	NA	0.015431373570846509	0.009597850081581726	Pro	Leu	FALSE	NA	1	0	1	0	0	0	0	0	0	0	0	0	0	0	0	0	0	0	0	0	0	0	0	0	0	0	0	0	0	0	0	0	0	0	0	0	0	0	0	0	0	0	0	0	0	0	0	0	0	0	0	0	0	0	0	0	0	0	0	0	0	0	0	0	0	0	36.83	FALSE	FALSE	FALSE	219	0.011
SERPINB10p.Ala353Pro	SERPINB10	0.0107136156162849	0.00519858598461218	0	0.03214084684885399	NA	NA	NA	NA	NA	NA	0.015431373570846509	0.009597850081581726	Pro	Ala	FALSE	NA	1	0	1	0	0	0	0	0	0	0	0	0	0	0	0	0	0	0	0	0	0	0	0	0	0	0	0	0	0	0	0	0	0	0	0	0	0	0	0	0	0	0	0	0	0	0	0	0	0	0	0	0	0	0	0	0	0	0	0	0	0	0	0	0	0	0	36.39	FALSE	FALSE	FALSE	219	0.011
SERPINB12p.Leu33Pro	SERPINB12	0.0107136156162849	0.00519858598461218	0	0.03214084684885399	NA	NA	NA	NA	NA	NA	0.015431373570846509	0.009597850081581726	Pro	Leu	FALSE	NA	1	0	1	0	0	0	0	0	0	0	0	0	0	0	0	0	0	0	0	0	0	0	0	0	0	0	0	0	0	0	0	0	0	0	0	0	0	0	0	0	0	0	0	0	0	0	0	0	0	0	0	0	0	0	0	0	0	0	0	0	0	0	0	0	0	0	37.34	FALSE	FALSE	FALSE	219	0.011
SERPINB3p.Arg286Pro	SERPINB3	0.0107136156162849	0.00519858598461218	0	0.03214084684885399	NA	NA	NA	NA	NA	NA	0.015431373570846509	0.009597850081581726	Pro	Arg	FALSE	NA	1	0	1	0	0	0	0	0	0	0	0	0	0	0	0	0	0	0	0	0	0	0	0	0	0	0	0	0	0	0	0	0	0	0	0	0	0	0	0	0	0	0	0	0	0	0	0	0	0	0	0	0	0	0	0	0	0	0	0	0	0	0	0	0	0	0	36.92	FALSE	FALSE	FALSE	219	0.011
SERPINB4p.Ala222Pro	SERPINB4	0.0107136156162849	0.00519858598461218	0	0.03214084684885399	NA	NA	NA	NA	NA	NA	0.015431373570846509	0.009597850081581726	Pro	Ala	FALSE	NA	1	0	1	0	0	0	0	0	0	0	0	0	0	0	0	0	0	0	0	0	0	0	0	0	0	0	0	0	0	0	0	0	0	0	0	0	0	0	0	0	0	0	0	0	0	0	0	0	0	0	0	0	0	0	0	0	0	0	0	0	0	0	0	0	0	0	36.59	FALSE	FALSE	FALSE	219	0.011
SERPINB4p.Ala312Pro	SERPINB4	0.0107136156162849	0.00519858598461218	0	0.03214084684885399	NA	NA	NA	NA	NA	NA	0.015431373570846509	0.009597850081581726	Pro	Ala	FALSE	NA	1	0	1	0	0	0	0	0	0	0	0	0	0	0	0	0	0	0	0	0	0	0	0	0	0	0	0	0	0	0	0	0	0	0	0	0	0	0	0	0	0	0	0	0	0	0	0	0	0	0	0	0	0	0	0	0	0	0	0	0	0	0	0	0	0	0	36.53	FALSE	FALSE	FALSE	219	0.011
SERPINB7p.Ala104Pro	SERPINB7	0.0107136156162849	0.00519858598461218	0	0.03214084684885399	NA	NA	NA	NA	NA	NA	0.015431373570846509	0.009597850081581726	Pro	Ala	FALSE	NA	1	0	1	0	0	0	0	0	0	0	0	0	0	0	0	0	0	0	0	0	0	0	0	0	0	0	0	0	0	0	0	0	0	0	0	0	0	0	0	0	0	0	0	0	0	0	0	0	0	0	0	0	0	0	0	0	0	0	0	0	0	0	0	0	0	0	36.68	FALSE	FALSE	FALSE	219	0.011
SERPING1p.Thr302Pro	SERPING1	0.0107136156162849	0.00519858598461218	0	0.03214084684885399	NA	NA	NA	NA	NA	NA	0.015431373570846509	0.009597850081581726	Pro	Thr	FALSE	NA	1	0	1	0	0	0	0	0	0	0	0	0	0	0	0	0	0	0	0	0	0	0	0	0	0	0	0	0	0	0	0	0	0	0	0	0	0	0	0	0	0	0	0	0	0	0	0	0	0	0	0	0	0	0	0	0	0	0	0	0	0	0	0	0	0	0	36.22	FALSE	FALSE	FALSE	219	0.011
SERPINI2p.Thr267Pro	SERPINI2	0.0107136156162849	0.00519858598461218	0	0.03214084684885399	NA	NA	NA	NA	NA	NA	0.015431373570846509	0.009597850081581726	Pro	Thr	FALSE	NA	1	0	1	0	0	0	0	0	0	0	0	0	0	0	0	0	0	0	0	0	0	0	0	0	0	0	0	0	0	0	0	0	0	0	0	0	0	0	0	0	0	0	0	0	0	0	0	0	0	0	0	0	0	0	0	0	0	0	0	0	0	0	0	0	0	0	36.55	FALSE	FALSE	FALSE	219	0.011
SERTAD4p.Ala23Pro	SERTAD4	0.0107136156162849	0.00519858598461218	0	0.03214084684885399	NA	NA	NA	NA	NA	NA	0.015431373570846509	0.009597850081581726	Pro	Ala	FALSE	NA	1	0	1	0	0	0	0	0	0	0	0	0	0	0	0	0	0	0	0	0	0	0	0	0	0	0	0	0	0	0	0	0	0	0	0	0	0	0	0	0	0	0	0	0	0	0	0	0	0	0	0	0	0	0	0	0	0	0	0	0	0	0	0	0	0	0	36.41	FALSE	FALSE	FALSE	219	0.011
SESN2p.Arg122Pro	SESN2	0.0107136156162849	0.00519858598461218	0	0.03214084684885399	NA	NA	NA	NA	NA	NA	0.015431373570846509	0.009597850081581726	Pro	Arg	FALSE	NA	1	0	1	0	0	0	0	0	0	0	0	0	0	0	0	0	0	0	0	0	0	0	0	0	0	0	0	0	0	0	0	0	0	0	0	0	0	0	0	0	0	0	0	0	0	0	0	0	0	0	0	0	0	0	0	0	0	0	0	0	0	0	0	0	0	0	36.95	FALSE	FALSE	FALSE	219	0.011
SESTD1p.Thr64Pro	SESTD1	0.0107136156162849	0.00519858598461218	0	0.03214084684885399	NA	NA	NA	NA	NA	NA	0.015431373570846509	0.009597850081581726	Pro	Thr	FALSE	NA	1	0	1	0	0	0	0	0	0	0	0	0	0	0	0	0	0	0	0	0	0	0	0	0	0	0	0	0	0	0	0	0	0	0	0	0	0	0	0	0	0	0	0	0	0	0	0	0	0	0	0	0	0	0	0	0	0	0	0	0	0	0	0	0	0	0	36.85	FALSE	FALSE	FALSE	219	0.011
SETD1Ap.Arg146Pro	SETD1A	0.0107136156162849	0.00519858598461218	0	0.03214084684885399	NA	NA	NA	NA	NA	NA	0.015431373570846509	0.009597850081581726	Pro	Arg	FALSE	NA	1	0	1	0	0	0	0	0	0	0	0	0	0	0	0	0	0	0	0	0	0	0	0	0	0	0	0	0	0	0	0	0	0	0	0	0	0	0	0	0	0	0	0	0	0	0	0	0	0	0	0	0	0	0	0	0	0	0	0	0	0	0	0	0	0	0	36.72	FALSE	FALSE	FALSE	219	0.011
SETD2p.Gln1218Pro	SETD2	0.0107136156162849	0.00519858598461218	0	0.03214084684885399	NA	NA	NA	NA	NA	NA	0.015431373570846509	0.009597850081581726	Pro	Gln	FALSE	1	1	0	1	0	0	0	0	0	0	0	0	0	0	0	0	0	0	0	0	0	0	0	0	0	0	0	0	0	0	0	0	0	0	0	0	0	0	0	0	0	0	0	0	0	0	0	0	0	0	0	0	0	0	0	0	0	0	0	0	0	0	0	0	0	0	0	36.78	FALSE	FALSE	FALSE	219	0.011
SETD5p.Arg1121Pro	SETD5	0.0107136156162849	0.00519858598461218	0	0.03214084684885399	NA	NA	NA	NA	NA	NA	0.015431373570846509	0.009597850081581726	Pro	Arg	FALSE	NA	1	0	1	0	0	0	0	0	0	0	0	0	0	0	0	0	0	0	0	0	0	0	0	0	0	0	0	0	0	0	0	0	0	0	0	0	0	0	0	0	0	0	0	0	0	0	0	0	0	0	0	0	0	0	0	0	0	0	0	0	0	0	0	0	0	0	37.12	FALSE	FALSE	FALSE	219	0.011
SETDB1p.Leu133Pro	SETDB1	0.0107136156162849	0.00519858598461218	0	0.03214084684885399	NA	NA	NA	NA	NA	NA	0.015431373570846509	0.009597850081581726	Pro	Leu	FALSE	2	1	0	1	0	0	0	0	0	0	0	0	0	0	0	0	0	0	0	0	0	0	0	0	0	0	0	0	0	0	0	0	0	0	0	0	0	0	0	0	0	0	0	0	0	0	0	0	0	0	0	0	0	0	0	0	0	0	0	0	0	0	0	0	0	0	0	36.45	FALSE	FALSE	FALSE	219	0.011
SETXp.Leu495Pro	SETX	0.0107136156162849	0.00519858598461218	0	0.03214084684885399	NA	NA	NA	NA	NA	NA	0.015431373570846509	0.009597850081581726	Pro	Leu	FALSE	NA	1	0	1	0	0	0	0	0	0	0	0	0	0	0	0	0	0	0	0	0	0	0	0	0	0	0	0	0	0	0	0	0	0	0	0	0	0	0	0	0	0	0	0	0	0	0	0	0	0	0	0	0	0	0	0	0	0	0	0	0	0	0	0	0	0	0	36.81	FALSE	FALSE	FALSE	219	0.011
SETXp.Thr515Pro	SETX	0.0107136156162849	0.00519858598461218	0	0.03214084684885399	NA	NA	NA	NA	NA	NA	0.015431373570846509	0.009597850081581726	Pro	Thr	FALSE	NA	1	0	1	0	0	0	0	0	0	0	0	0	0	0	0	0	0	0	0	0	0	0	0	0	0	0	0	0	0	0	0	0	0	0	0	0	0	0	0	0	0	0	0	0	0	0	0	0	0	0	0	0	0	0	0	0	0	0	0	0	0	0	0	0	0	0	37.22	FALSE	FALSE	FALSE	219	0.011
SEZ6Lp.Arg463Pro	SEZ6L	0.0107136156162849	0.00519858598461218	0	0.03214084684885399	NA	NA	NA	NA	NA	NA	0.015431373570846509	0.009597850081581726	Pro	Arg	FALSE	NA	1	0	1	0	0	0	0	0	0	0	0	0	0	0	0	0	0	0	0	0	0	0	0	0	0	0	0	0	0	0	0	0	0	0	0	0	0	0	0	0	0	0	0	0	0	0	0	0	0	0	0	0	0	0	0	0	0	0	0	0	0	0	0	0	0	0	37.03	FALSE	FALSE	FALSE	219	0.011
SF3B2p.Gln167Pro	SF3B2	0.0107136156162849	0.00519858598461218	0	0.03214084684885399	NA	NA	NA	NA	NA	NA	0.015431373570846509	0.009597850081581726	Pro	Gln	FALSE	NA	1	0	1	0	0	0	0	0	0	0	0	0	0	0	0	0	0	0	0	0	0	0	0	0	0	0	0	0	0	0	0	0	0	0	0	0	0	0	0	0	0	0	0	0	0	0	0	0	0	0	0	0	0	0	0	0	0	0	0	0	0	0	0	0	0	0	37.02	FALSE	FALSE	FALSE	219	0.011
SF3B4p.Arg193Pro	SF3B4	0.0107136156162849	0.00519858598461218	0	0.03214084684885399	NA	NA	NA	NA	NA	NA	0.015431373570846509	0.009597850081581726	Pro	Arg	FALSE	NA	1	0	1	0	0	0	0	0	0	0	0	0	0	0	0	0	0	0	0	0	0	0	0	0	0	0	0	0	0	0	0	0	0	0	0	0	0	0	0	0	0	0	0	0	0	0	0	0	0	0	0	0	0	0	0	0	0	0	0	0	0	0	0	0	0	0	35.78	FALSE	FALSE	FALSE	219	0.011
SFR1p.Ala21Pro	SFR1	0.0107136156162849	0.00519858598461218	0	0.03214084684885399	NA	NA	NA	NA	NA	NA	0.015431373570846509	0.009597850081581726	Pro	Ala	FALSE	NA	1	0	1	0	0	0	0	0	0	0	0	0	0	0	0	0	0	0	0	0	0	0	0	0	0	0	0	0	0	0	0	0	0	0	0	0	0	0	0	0	0	0	0	0	0	0	0	0	0	0	0	0	0	0	0	0	0	0	0	0	0	0	0	0	0	0	36.54	FALSE	FALSE	FALSE	219	0.011
SFSWAPp.Arg857Pro	SFSWAP	0.0107136156162849	0.00519858598461218	0	0.03214084684885399	NA	NA	NA	NA	NA	NA	0.015431373570846509	0.009597850081581726	Pro	Arg	FALSE	NA	1	0	1	0	0	0	0	0	0	0	0	0	0	0	0	0	0	0	0	0	0	0	0	0	0	0	0	0	0	0	0	0	0	0	0	0	0	0	0	0	0	0	0	0	0	0	0	0	0	0	0	0	0	0	0	0	0	0	0	0	0	0	0	0	0	0	37.57	FALSE	FALSE	FALSE	219	0.011
SGCZp.Gln204Pro	SGCZ	0.0107136156162849	0.00519858598461218	0	0.03214084684885399	NA	NA	NA	NA	NA	NA	0.015431373570846509	0.009597850081581726	Pro	Gln	FALSE	NA	1	0	1	0	0	0	0	0	0	0	0	0	0	0	0	0	0	0	0	0	0	0	0	0	0	0	0	0	0	0	0	0	0	0	0	0	0	0	0	0	0	0	0	0	0	0	0	0	0	0	0	0	0	0	0	0	0	0	0	0	0	0	0	0	0	0	36.76	FALSE	FALSE	FALSE	219	0.011
SGCZp.Leu283Pro	SGCZ	0.0107136156162849	0.00519858598461218	0	0.03214084684885399	NA	NA	NA	NA	NA	NA	0.015431373570846509	0.009597850081581726	Pro	Leu	FALSE	NA	1	0	1	0	0	0	0	0	0	0	0	0	0	0	0	0	0	0	0	0	0	0	0	0	0	0	0	0	0	0	0	0	0	0	0	0	0	0	0	0	0	0	0	0	0	0	0	0	0	0	0	0	0	0	0	0	0	0	0	0	0	0	0	0	0	0	36.69	FALSE	FALSE	FALSE	219	0.011
SGIP1p.Thr506Pro	SGIP1	0.0107136156162849	0.00519858598461218	0	0.03214084684885399	NA	NA	NA	NA	NA	NA	0.015431373570846509	0.009597850081581726	Pro	Thr	FALSE	NA	1	0	1	0	0	0	0	0	0	0	0	0	0	0	0	0	0	0	0	0	0	0	0	0	0	0	0	0	0	0	0	0	0	0	0	0	0	0	0	0	0	0	0	0	0	0	0	0	0	0	0	0	0	0	0	0	0	0	0	0	0	0	0	0	0	0	36.27	FALSE	FALSE	FALSE	219	0.011
SGSM1p.Arg828Pro	SGSM1	0.0107136156162849	0.00519858598461218	0	0.03214084684885399	NA	NA	NA	NA	NA	NA	0.015431373570846509	0.009597850081581726	Pro	Arg	FALSE	NA	1	0	1	0	0	0	0	0	0	0	0	0	0	0	0	0	0	0	0	0	0	0	0	0	0	0	0	0	0	0	0	0	0	0	0	0	0	0	0	0	0	0	0	0	0	0	0	0	0	0	0	0	0	0	0	0	0	0	0	0	0	0	0	0	0	0	36.21	FALSE	FALSE	FALSE	219	0.011
SH2D3Cp.Gln499Pro	SH2D3C	0.0107136156162849	0.00519858598461218	0	0.03214084684885399	NA	NA	NA	NA	NA	NA	0.015431373570846509	0.009597850081581726	Pro	Gln	FALSE	NA	1	0	1	0	0	0	0	0	0	0	0	0	0	0	0	0	0	0	0	0	0	0	0	0	0	0	0	0	0	0	0	0	0	0	0	0	0	0	0	0	0	0	0	0	0	0	0	0	0	0	0	0	0	0	0	0	0	0	0	0	0	0	0	0	0	0	36.21	FALSE	FALSE	FALSE	219	0.011
SH2D3Cp.Ser29Pro	SH2D3C	0.0107136156162849	0.00519858598461218	0	0.03214084684885399	NA	NA	NA	NA	NA	NA	0.015431373570846509	0.009597850081581726	Pro	Ser	FALSE	NA	1	0	1	0	0	0	0	0	0	0	0	0	0	0	0	0	0	0	0	0	0	0	0	0	0	0	0	0	0	0	0	0	0	0	0	0	0	0	0	0	0	0	0	0	0	0	0	0	0	0	0	0	0	0	0	0	0	0	0	0	0	0	0	0	0	0	37.16	FALSE	FALSE	FALSE	219	0.011
SH3BGRL2p.Gln61Pro	SH3BGRL2	0.0107136156162849	0.00519858598461218	0	0.03214084684885399	NA	NA	NA	NA	NA	NA	0.015431373570846509	0.009597850081581726	Pro	Gln	FALSE	NA	1	0	1	0	0	0	0	0	0	0	0	0	0	0	0	0	0	0	0	0	0	0	0	0	0	0	0	0	0	0	0	0	0	0	0	0	0	0	0	0	0	0	0	0	0	0	0	0	0	0	0	0	0	0	0	0	0	0	0	0	0	0	0	0	0	0	36.04	FALSE	FALSE	FALSE	219	0.011
SH3BP5Lp.Ala123Pro	SH3BP5L	0.0107136156162849	0.00519858598461218	0	0.03214084684885399	NA	NA	NA	NA	NA	NA	0.015431373570846509	0.009597850081581726	Pro	Ala	FALSE	NA	1	0	1	0	0	0	0	0	0	0	0	0	0	0	0	0	0	0	0	0	0	0	0	0	0	0	0	0	0	0	0	0	0	0	0	0	0	0	0	0	0	0	0	0	0	0	0	0	0	0	0	0	0	0	0	0	0	0	0	0	0	0	0	0	0	0	36.65	FALSE	FALSE	FALSE	219	0.011
SH3KBP1p.Arg632Pro	SH3KBP1	0.0107136156162849	0.00519858598461218	0	0.03214084684885399	NA	NA	NA	NA	NA	NA	0.015431373570846509	0.009597850081581726	Pro	Arg	FALSE	NA	1	0	1	0	0	0	0	0	0	0	0	0	0	0	0	0	0	0	0	0	0	0	0	0	0	0	0	0	0	0	0	0	0	0	0	0	0	0	0	0	0	0	0	0	0	0	0	0	0	0	0	0	0	0	0	0	0	0	0	0	0	0	0	0	0	0	36.49	FALSE	FALSE	FALSE	219	0.011
SH3PXD2Ap.Ala103Pro	SH3PXD2A	0.0107136156162849	0.00519858598461218	0	0.03214084684885399	NA	NA	NA	NA	NA	NA	0.015431373570846509	0.009597850081581726	Pro	Ala	FALSE	NA	1	0	1	0	0	0	0	0	0	0	0	0	0	0	0	0	0	0	0	0	0	0	0	0	0	0	0	0	0	0	0	0	0	0	0	0	0	0	0	0	0	0	0	0	0	0	0	0	0	0	0	0	0	0	0	0	0	0	0	0	0	0	0	0	0	0	37.09	FALSE	FALSE	FALSE	219	0.011
SH3TC2p.Ala876Pro	SH3TC2	0.0107136156162849	0.00519858598461218	0	0.03214084684885399	NA	NA	NA	NA	NA	NA	0.015431373570846509	0.009597850081581726	Pro	Ala	FALSE	NA	1	0	1	0	0	0	0	0	0	0	0	0	0	0	0	0	0	0	0	0	0	0	0	0	0	0	0	0	0	0	0	0	0	0	0	0	0	0	0	0	0	0	0	0	0	0	0	0	0	0	0	0	0	0	0	0	0	0	0	0	0	0	0	0	0	0	36.36	FALSE	FALSE	FALSE	219	0.011
SHPRHp.Arg793Pro	SHPRH	0.0107136156162849	0.00519858598461218	0	0.03214084684885399	NA	NA	NA	NA	NA	NA	0.015431373570846509	0.009597850081581726	Pro	Arg	FALSE	NA	1	0	1	0	0	0	0	0	0	0	0	0	0	0	0	0	0	0	0	0	0	0	0	0	0	0	0	0	0	0	0	0	0	0	0	0	0	0	0	0	0	0	0	0	0	0	0	0	0	0	0	0	0	0	0	0	0	0	0	0	0	0	0	0	0	0	37.01	FALSE	FALSE	FALSE	219	0.011
SHPRHp.Gln286Pro	SHPRH	0.0107136156162849	0.00519858598461218	0	0.03214084684885399	NA	NA	NA	NA	NA	NA	0.015431373570846509	0.009597850081581726	Pro	Gln	FALSE	NA	1	0	1	0	0	0	0	0	0	0	0	0	0	0	0	0	0	0	0	0	0	0	0	0	0	0	0	0	0	0	0	0	0	0	0	0	0	0	0	0	0	0	0	0	0	0	0	0	0	0	0	0	0	0	0	0	0	0	0	0	0	0	0	0	0	0	36.91	FALSE	FALSE	FALSE	219	0.011
SIAEp.Arg62Pro	SIAE	0.0107136156162849	0.00519858598461218	0	0.03214084684885399	NA	NA	NA	NA	NA	NA	0.015431373570846509	0.009597850081581726	Pro	Arg	FALSE	NA	1	0	1	0	0	0	0	0	0	0	0	0	0	0	0	0	0	0	0	0	0	0	0	0	0	0	0	0	0	0	0	0	0	0	0	0	0	0	0	0	0	0	0	0	0	0	0	0	0	0	0	0	0	0	0	0	0	0	0	0	0	0	0	0	0	0	36.41	FALSE	FALSE	FALSE	219	0.011
SIGLEC10p.Ala468Pro	SIGLEC10	0.0107136156162849	0.00519858598461218	0	0.03214084684885399	NA	NA	NA	NA	NA	NA	0.015431373570846509	0.009597850081581726	Pro	Ala	FALSE	NA	1	0	1	0	0	0	0	0	0	0	0	0	0	0	0	0	0	0	0	0	0	0	0	0	0	0	0	0	0	0	0	0	0	0	0	0	0	0	0	0	0	0	0	0	0	0	0	0	0	0	0	0	0	0	0	0	0	0	0	0	0	0	0	0	0	0	37.33	FALSE	FALSE	FALSE	219	0.011
SIGLEC5p.Leu188Pro	SIGLEC5	0.0107136156162849	0.00519858598461218	0	0.03214084684885399	NA	NA	NA	NA	NA	NA	0.015431373570846509	0.009597850081581726	Pro	Leu	FALSE	NA	1	0	1	0	0	0	0	0	0	0	0	0	0	0	0	0	0	0	0	0	0	0	0	0	0	0	0	0	0	0	0	0	0	0	0	0	0	0	0	0	0	0	0	0	0	0	0	0	0	0	0	0	0	0	0	0	0	0	0	0	0	0	0	0	0	0	36.13	FALSE	FALSE	FALSE	219	0.011
SIGLEC9p.Leu230Pro	SIGLEC9	0.0107136156162849	0.00519858598461218	0	0.03214084684885399	NA	NA	NA	NA	NA	NA	0.015431373570846509	0.009597850081581726	Pro	Leu	FALSE	NA	1	0	1	0	0	0	0	0	0	0	0	0	0	0	0	0	0	0	0	0	0	0	0	0	0	0	0	0	0	0	0	0	0	0	0	0	0	0	0	0	0	0	0	0	0	0	0	0	0	0	0	0	0	0	0	0	0	0	0	0	0	0	0	0	0	0	36.44	FALSE	FALSE	FALSE	219	0.011
SIM1p.Thr412Pro	SIM1	0.0107136156162849	0.00519858598461218	0	0.03214084684885399	NA	NA	NA	NA	NA	NA	0.015431373570846509	0.009597850081581726	Pro	Thr	FALSE	NA	1	0	1	0	0	0	0	0	0	0	0	0	0	0	0	0	0	0	0	0	0	0	0	0	0	0	0	0	0	0	0	0	0	0	0	0	0	0	0	0	0	0	0	0	0	0	0	0	0	0	0	0	0	0	0	0	0	0	0	0	0	0	0	0	0	0	36.58	FALSE	FALSE	FALSE	219	0.011
SIPA1L1p.Arg1125Pro	SIPA1L1	0.0107136156162849	0.00519858598461218	0	0.03214084684885399	NA	NA	NA	NA	NA	NA	0.015431373570846509	0.009597850081581726	Pro	Arg	FALSE	NA	1	0	1	0	0	0	0	0	0	0	0	0	0	0	0	0	0	0	0	0	0	0	0	0	0	0	0	0	0	0	0	0	0	0	0	0	0	0	0	0	0	0	0	0	0	0	0	0	0	0	0	0	0	0	0	0	0	0	0	0	0	0	0	0	0	0	36.8	FALSE	FALSE	FALSE	219	0.011
SIPA1L1p.Arg1147Pro	SIPA1L1	0.0107136156162849	0.00519858598461218	0	0.03214084684885399	NA	NA	NA	NA	NA	NA	0.015431373570846509	0.009597850081581726	Pro	Arg	FALSE	NA	1	0	1	0	0	0	0	0	0	0	0	0	0	0	0	0	0	0	0	0	0	0	0	0	0	0	0	0	0	0	0	0	0	0	0	0	0	0	0	0	0	0	0	0	0	0	0	0	0	0	0	0	0	0	0	0	0	0	0	0	0	0	0	0	0	0	37.52	FALSE	FALSE	FALSE	219	0.011
SIPA1L3p.Ala1657Pro	SIPA1L3	0.0107136156162849	0.00519858598461218	0	0.03214084684885399	NA	NA	NA	NA	NA	NA	0.015431373570846509	0.009597850081581726	Pro	Ala	FALSE	NA	1	0	1	0	0	0	0	0	0	0	0	0	0	0	0	0	0	0	0	0	0	0	0	0	0	0	0	0	0	0	0	0	0	0	0	0	0	0	0	0	0	0	0	0	0	0	0	0	0	0	0	0	0	0	0	0	0	0	0	0	0	0	0	0	0	0	37.58	FALSE	FALSE	FALSE	219	0.011
SIRPDp.Arg133Pro	SIRPD	0.0107136156162849	0.00519858598461218	0	0.03214084684885399	NA	NA	NA	NA	NA	NA	0.015431373570846509	0.009597850081581726	Pro	Arg	FALSE	NA	1	0	1	0	0	0	0	0	0	0	0	0	0	0	0	0	0	0	0	0	0	0	0	0	0	0	0	0	0	0	0	0	0	0	0	0	0	0	0	0	0	0	0	0	0	0	0	0	0	0	0	0	0	0	0	0	0	0	0	0	0	0	0	0	0	0	36.79	FALSE	FALSE	FALSE	219	0.011
SIRPGp.His171Pro	SIRPG	0.0107136156162849	0.00519858598461218	0	0.03214084684885399	NA	NA	NA	NA	NA	NA	0.015431373570846509	0.009597850081581726	Pro	His	FALSE	NA	1	0	1	0	0	0	0	0	0	0	0	0	0	0	0	0	0	0	0	0	0	0	0	0	0	0	0	0	0	0	0	0	0	0	0	0	0	0	0	0	0	0	0	0	0	0	0	0	0	0	0	0	0	0	0	0	0	0	0	0	0	0	0	0	0	0	37.08	FALSE	FALSE	FALSE	219	0.011
SIX1p.Leu4Pro	SIX1	0.0107136156162849	0.00519858598461218	0	0.03214084684885399	NA	NA	NA	NA	NA	NA	0.015431373570846509	0.009597850081581726	Pro	Leu	FALSE	1	1	0	1	0	0	0	0	0	0	0	0	0	0	0	0	0	0	0	0	0	0	0	0	0	0	0	0	0	0	0	0	0	0	0	0	0	0	0	0	0	0	0	0	0	0	0	0	0	0	0	0	0	0	0	0	0	0	0	0	0	0	0	0	0	0	0	37.19	FALSE	FALSE	FALSE	219	0.011
SIp.Ala1205Pro	SI	0.0107136156162849	0.00519858598461218	0	0.03214084684885399	NA	NA	NA	NA	NA	NA	0.015431373570846509	0.009597850081581726	Pro	Ala	FALSE	NA	1	0	1	0	0	0	0	0	0	0	0	0	0	0	0	0	0	0	0	0	0	0	0	0	0	0	0	0	0	0	0	0	0	0	0	0	0	0	0	0	0	0	0	0	0	0	0	0	0	0	0	0	0	0	0	0	0	0	0	0	0	0	0	0	0	0	37.38	FALSE	FALSE	FALSE	219	0.011
SIp.Gln1178Pro	SI	0.0107136156162849	0.00519858598461218	0	0.03214084684885399	NA	NA	NA	NA	NA	NA	0.015431373570846509	0.009597850081581726	Pro	Gln	FALSE	NA	1	0	1	0	0	0	0	0	0	0	0	0	0	0	0	0	0	0	0	0	0	0	0	0	0	0	0	0	0	0	0	0	0	0	0	0	0	0	0	0	0	0	0	0	0	0	0	0	0	0	0	0	0	0	0	0	0	0	0	0	0	0	0	0	0	0	36.1	FALSE	FALSE	FALSE	219	0.011
SIp.Leu353Pro	SI	0.0107136156162849	0.00519858598461218	0	0.03214084684885399	NA	NA	NA	NA	NA	NA	0.015431373570846509	0.009597850081581726	Pro	Leu	FALSE	NA	1	0	1	0	0	0	0	0	0	0	0	0	0	0	0	0	0	0	0	0	0	0	0	0	0	0	0	0	0	0	0	0	0	0	0	0	0	0	0	0	0	0	0	0	0	0	0	0	0	0	0	0	0	0	0	0	0	0	0	0	0	0	0	0	0	0	36.32	FALSE	FALSE	FALSE	219	0.011
SKIV2L2p.Arg523Pro	SKIV2L2	0.0107136156162849	0.00519858598461218	0	0.03214084684885399	NA	NA	NA	NA	NA	NA	0.015431373570846509	0.009597850081581726	Pro	Arg	FALSE	NA	1	0	1	0	0	0	0	0	0	0	0	0	0	0	0	0	0	0	0	0	0	0	0	0	0	0	0	0	0	0	0	0	0	0	0	0	0	0	0	0	0	0	0	0	0	0	0	0	0	0	0	0	0	0	0	0	0	0	0	0	0	0	0	0	0	0	36.04	FALSE	FALSE	FALSE	219	0.011
SKIV2Lp.Leu1005Pro	SKIV2L	0.0107136156162849	0.00519858598461218	0	0.03214084684885399	NA	NA	NA	NA	NA	NA	0.015431373570846509	0.009597850081581726	Pro	Leu	FALSE	NA	1	0	1	0	0	0	0	0	0	0	0	0	0	0	0	0	0	0	0	0	0	0	0	0	0	0	0	0	0	0	0	0	0	0	0	0	0	0	0	0	0	0	0	0	0	0	0	0	0	0	0	0	0	0	0	0	0	0	0	0	0	0	0	0	0	0	37.84	FALSE	FALSE	FALSE	219	0.011
SKIV2Lp.Leu1131Pro	SKIV2L	0.0107136156162849	0.00519858598461218	0	0.03214084684885399	NA	NA	NA	NA	NA	NA	0.015431373570846509	0.009597850081581726	Pro	Leu	FALSE	NA	1	0	1	0	0	0	0	0	0	0	0	0	0	0	0	0	0	0	0	0	0	0	0	0	0	0	0	0	0	0	0	0	0	0	0	0	0	0	0	0	0	0	0	0	0	0	0	0	0	0	0	0	0	0	0	0	0	0	0	0	0	0	0	0	0	0	36.38	FALSE	FALSE	FALSE	219	0.011
SKOR1p.Leu392Pro	SKOR1	0.0107136156162849	0.00519858598461218	0	0.03214084684885399	NA	NA	NA	NA	NA	NA	0.015431373570846509	0.009597850081581726	Pro	Leu	FALSE	NA	1	0	1	0	0	0	0	0	0	0	0	0	0	0	0	0	0	0	0	0	0	0	0	0	0	0	0	0	0	0	0	0	0	0	0	0	0	0	0	0	0	0	0	0	0	0	0	0	0	0	0	0	0	0	0	0	0	0	0	0	0	0	0	0	0	0	36.2	FALSE	FALSE	FALSE	219	0.011
SLAMF6p.Ala158Pro	SLAMF6	0.0107136156162849	0.00519858598461218	0	0.03214084684885399	NA	NA	NA	NA	NA	NA	0.015431373570846509	0.009597850081581726	Pro	Ala	FALSE	NA	1	0	1	0	0	0	0	0	0	0	0	0	0	0	0	0	0	0	0	0	0	0	0	0	0	0	0	0	0	0	0	0	0	0	0	0	0	0	0	0	0	0	0	0	0	0	0	0	0	0	0	0	0	0	0	0	0	0	0	0	0	0	0	0	0	0	36.33	FALSE	FALSE	FALSE	219	0.011
SLAMF9p.Gln123Pro	SLAMF9	0.0107136156162849	0.00519858598461218	0	0.03214084684885399	NA	NA	NA	NA	NA	NA	0.015431373570846509	0.009597850081581726	Pro	Gln	FALSE	NA	1	0	1	0	0	0	0	0	0	0	0	0	0	0	0	0	0	0	0	0	0	0	0	0	0	0	0	0	0	0	0	0	0	0	0	0	0	0	0	0	0	0	0	0	0	0	0	0	0	0	0	0	0	0	0	0	0	0	0	0	0	0	0	0	0	0	37.18	FALSE	FALSE	FALSE	219	0.011
SLC11A1p.Arg193Pro	SLC11A1	0.0107136156162849	0.00519858598461218	0	0.03214084684885399	NA	NA	NA	NA	NA	NA	0.015431373570846509	0.009597850081581726	Pro	Arg	FALSE	NA	1	0	1	0	0	0	0	0	0	0	0	0	0	0	0	0	0	0	0	0	0	0	0	0	0	0	0	0	0	0	0	0	0	0	0	0	0	0	0	0	0	0	0	0	0	0	0	0	0	0	0	0	0	0	0	0	0	0	0	0	0	0	0	0	0	0	37.32	FALSE	FALSE	FALSE	219	0.011
SLC11A1p.Arg226Pro	SLC11A1	0.0107136156162849	0.00519858598461218	0	0.03214084684885399	NA	NA	NA	NA	NA	NA	0.015431373570846509	0.009597850081581726	Pro	Arg	FALSE	NA	1	0	1	0	0	0	0	0	0	0	0	0	0	0	0	0	0	0	0	0	0	0	0	0	0	0	0	0	0	0	0	0	0	0	0	0	0	0	0	0	0	0	0	0	0	0	0	0	0	0	0	0	0	0	0	0	0	0	0	0	0	0	0	0	0	0	36.5	FALSE	FALSE	FALSE	219	0.011
SLC12A6p.Ala307Pro	SLC12A6	0.0107136156162849	0.00519858598461218	0	0.03214084684885399	NA	NA	NA	NA	NA	NA	0.015431373570846509	0.009597850081581726	Pro	Ala	FALSE	NA	1	0	1	0	0	0	0	0	0	0	0	0	0	0	0	0	0	0	0	0	0	0	0	0	0	0	0	0	0	0	0	0	0	0	0	0	0	0	0	0	0	0	0	0	0	0	0	0	0	0	0	0	0	0	0	0	0	0	0	0	0	0	0	0	0	0	37.49	FALSE	FALSE	FALSE	219	0.011
SLC13A2p.Ala290Pro	SLC13A2	0.0107136156162849	0.00519858598461218	0	0.03214084684885399	NA	NA	NA	NA	NA	NA	0.015431373570846509	0.009597850081581726	Pro	Ala	FALSE	NA	1	0	1	0	0	0	0	0	0	0	0	0	0	0	0	0	0	0	0	0	0	0	0	0	0	0	0	0	0	0	0	0	0	0	0	0	0	0	0	0	0	0	0	0	0	0	0	0	0	0	0	0	0	0	0	0	0	0	0	0	0	0	0	0	0	0	35.99	FALSE	FALSE	FALSE	219	0.011
SLC13A5p.Ala39Pro	SLC13A5	0.0107136156162849	0.00519858598461218	0	0.03214084684885399	NA	NA	NA	NA	NA	NA	0.015431373570846509	0.009597850081581726	Pro	Ala	FALSE	NA	1	0	1	0	0	0	0	0	0	0	0	0	0	0	0	0	0	0	0	0	0	0	0	0	0	0	0	0	0	0	0	0	0	0	0	0	0	0	0	0	0	0	0	0	0	0	0	0	0	0	0	0	0	0	0	0	0	0	0	0	0	0	0	0	0	0	37.46	FALSE	FALSE	FALSE	219	0.011
SLC14A1p.Leu204Pro	SLC14A1	0.0107136156162849	0.00519858598461218	0	0.03214084684885399	NA	NA	NA	NA	NA	NA	0.015431373570846509	0.009597850081581726	Pro	Leu	FALSE	NA	1	0	1	0	0	0	0	0	0	0	0	0	0	0	0	0	0	0	0	0	0	0	0	0	0	0	0	0	0	0	0	0	0	0	0	0	0	0	0	0	0	0	0	0	0	0	0	0	0	0	0	0	0	0	0	0	0	0	0	0	0	0	0	0	0	0	36.82	FALSE	FALSE	FALSE	219	0.011
SLC14A2p.Ala916Pro	SLC14A2	0.0107136156162849	0.00519858598461218	0	0.03214084684885399	NA	NA	NA	NA	NA	NA	0.015431373570846509	0.009597850081581726	Pro	Ala	FALSE	NA	1	0	1	0	0	0	0	0	0	0	0	0	0	0	0	0	0	0	0	0	0	0	0	0	0	0	0	0	0	0	0	0	0	0	0	0	0	0	0	0	0	0	0	0	0	0	0	0	0	0	0	0	0	0	0	0	0	0	0	0	0	0	0	0	0	0	36.17	FALSE	FALSE	FALSE	219	0.011
SLC15A1p.Arg272Pro	SLC15A1	0.0107136156162849	0.00519858598461218	0	0.03214084684885399	NA	NA	NA	NA	NA	NA	0.015431373570846509	0.009597850081581726	Pro	Arg	FALSE	NA	1	0	1	0	0	0	0	0	0	0	0	0	0	0	0	0	0	0	0	0	0	0	0	0	0	0	0	0	0	0	0	0	0	0	0	0	0	0	0	0	0	0	0	0	0	0	0	0	0	0	0	0	0	0	0	0	0	0	0	0	0	0	0	0	0	0	37.04	FALSE	FALSE	FALSE	219	0.011
SLC15A3p.Ala282Pro	SLC15A3	0.0107136156162849	0.00519858598461218	0	0.03214084684885399	NA	NA	NA	NA	NA	NA	0.015431373570846509	0.009597850081581726	Pro	Ala	FALSE	NA	1	0	1	0	0	0	0	0	0	0	0	0	0	0	0	0	0	0	0	0	0	0	0	0	0	0	0	0	0	0	0	0	0	0	0	0	0	0	0	0	0	0	0	0	0	0	0	0	0	0	0	0	0	0	0	0	0	0	0	0	0	0	0	0	0	0	36.98	FALSE	FALSE	FALSE	219	0.011
SLC16A12p.Ser133Pro	SLC16A12	0.0107136156162849	0.00519858598461218	0	0.03214084684885399	NA	NA	NA	NA	NA	NA	0.015431373570846509	0.009597850081581726	Pro	Ser	FALSE	NA	1	0	1	0	0	0	0	0	0	0	0	0	0	0	0	0	0	0	0	0	0	0	0	0	0	0	0	0	0	0	0	0	0	0	0	0	0	0	0	0	0	0	0	0	0	0	0	0	0	0	0	0	0	0	0	0	0	0	0	0	0	0	0	0	0	0	36.02	FALSE	FALSE	FALSE	219	0.011
SLC16A1p.Leu284Pro	SLC16A1	0.0107136156162849	0.00519858598461218	0	0.03214084684885399	NA	NA	NA	NA	NA	NA	0.015431373570846509	0.009597850081581726	Pro	Leu	FALSE	NA	1	0	1	0	0	0	0	0	0	0	0	0	0	0	0	0	0	0	0	0	0	0	0	0	0	0	0	0	0	0	0	0	0	0	0	0	0	0	0	0	0	0	0	0	0	0	0	0	0	0	0	0	0	0	0	0	0	0	0	0	0	0	0	0	0	0	37.29	FALSE	FALSE	FALSE	219	0.011
SLC16A4p.Leu407Pro	SLC16A4	0.0107136156162849	0.00519858598461218	0	0.03214084684885399	NA	NA	NA	NA	NA	NA	0.015431373570846509	0.009597850081581726	Pro	Leu	FALSE	NA	1	0	1	0	0	0	0	0	0	0	0	0	0	0	0	0	0	0	0	0	0	0	0	0	0	0	0	0	0	0	0	0	0	0	0	0	0	0	0	0	0	0	0	0	0	0	0	0	0	0	0	0	0	0	0	0	0	0	0	0	0	0	0	0	0	0	36.54	FALSE	FALSE	FALSE	219	0.011
SLC16A8p.Leu78Pro	SLC16A8	0.0107136156162849	0.00519858598461218	0	0.03214084684885399	NA	NA	NA	NA	NA	NA	0.015431373570846509	0.009597850081581726	Pro	Leu	FALSE	NA	1	0	1	0	0	0	0	0	0	0	0	0	0	0	0	0	0	0	0	0	0	0	0	0	0	0	0	0	0	0	0	0	0	0	0	0	0	0	0	0	0	0	0	0	0	0	0	0	0	0	0	0	0	0	0	0	0	0	0	0	0	0	0	0	0	0	37.73	FALSE	FALSE	FALSE	219	0.011
SLC17A2p.Ala185Pro	SLC17A2	0.0107136156162849	0.00519858598461218	0	0.03214084684885399	NA	NA	NA	NA	NA	NA	0.015431373570846509	0.009597850081581726	Pro	Ala	FALSE	NA	1	0	1	0	0	0	0	0	0	0	0	0	0	0	0	0	0	0	0	0	0	0	0	0	0	0	0	0	0	0	0	0	0	0	0	0	0	0	0	0	0	0	0	0	0	0	0	0	0	0	0	0	0	0	0	0	0	0	0	0	0	0	0	0	0	0	38.19	FALSE	FALSE	FALSE	219	0.011
SLC18A1p.Leu297Pro	SLC18A1	0.0107136156162849	0.00519858598461218	0	0.03214084684885399	NA	NA	NA	NA	NA	NA	0.015431373570846509	0.009597850081581726	Pro	Leu	FALSE	NA	1	0	1	0	0	0	0	0	0	0	0	0	0	0	0	0	0	0	0	0	0	0	0	0	0	0	0	0	0	0	0	0	0	0	0	0	0	0	0	0	0	0	0	0	0	0	0	0	0	0	0	0	0	0	0	0	0	0	0	0	0	0	0	0	0	0	37.02	FALSE	FALSE	FALSE	219	0.011
SLC18A2p.Ala394Pro	SLC18A2	0.0107136156162849	0.00519858598461218	0	0.03214084684885399	NA	NA	NA	NA	NA	NA	0.015431373570846509	0.009597850081581726	Pro	Ala	FALSE	NA	1	0	1	0	0	0	0	0	0	0	0	0	0	0	0	0	0	0	0	0	0	0	0	0	0	0	0	0	0	0	0	0	0	0	0	0	0	0	0	0	0	0	0	0	0	0	0	0	0	0	0	0	0	0	0	0	0	0	0	0	0	0	0	0	0	0	36.8	FALSE	FALSE	FALSE	219	0.011
SLC18A3p.Ala92Pro	SLC18A3	0.0107136156162849	0.00519858598461218	0	0.03214084684885399	NA	NA	NA	NA	NA	NA	0.015431373570846509	0.009597850081581726	Pro	Ala	FALSE	NA	1	0	1	0	0	0	0	0	0	0	0	0	0	0	0	0	0	0	0	0	0	0	0	0	0	0	0	0	0	0	0	0	0	0	0	0	0	0	0	0	0	0	0	0	0	0	0	0	0	0	0	0	0	0	0	0	0	0	0	0	0	0	0	0	0	0	36.83	FALSE	FALSE	FALSE	219	0.011
SLC19A3p.Leu8Pro	SLC19A3	0.0107136156162849	0.00519858598461218	0	0.03214084684885399	NA	NA	NA	NA	NA	NA	0.015431373570846509	0.009597850081581726	Pro	Leu	FALSE	NA	1	0	1	0	0	0	0	0	0	0	0	0	0	0	0	0	0	0	0	0	0	0	0	0	0	0	0	0	0	0	0	0	0	0	0	0	0	0	0	0	0	0	0	0	0	0	0	0	0	0	0	0	0	0	0	0	0	0	0	0	0	0	0	0	0	0	36.77	FALSE	FALSE	FALSE	219	0.011
SLC1A2p.Ser126Pro	SLC1A2	0.0107136156162849	0.00519858598461218	0	0.03214084684885399	NA	NA	NA	NA	NA	NA	0.015431373570846509	0.009597850081581726	Pro	Ser	FALSE	NA	1	0	1	0	0	0	0	0	0	0	0	0	0	0	0	0	0	0	0	0	0	0	0	0	0	0	0	0	0	0	0	0	0	0	0	0	0	0	0	0	0	0	0	0	0	0	0	0	0	0	0	0	0	0	0	0	0	0	0	0	0	0	0	0	0	0	36.97	FALSE	FALSE	FALSE	219	0.011
SLC1A6p.Ala263Pro	SLC1A6	0.0107136156162849	0.00519858598461218	0	0.03214084684885399	NA	NA	NA	NA	NA	NA	0.015431373570846509	0.009597850081581726	Pro	Ala	FALSE	NA	1	0	1	0	0	0	0	0	0	0	0	0	0	0	0	0	0	0	0	0	0	0	0	0	0	0	0	0	0	0	0	0	0	0	0	0	0	0	0	0	0	0	0	0	0	0	0	0	0	0	0	0	0	0	0	0	0	0	0	0	0	0	0	0	0	0	36.21	FALSE	FALSE	FALSE	219	0.011
SLC1A6p.Arg368Pro	SLC1A6	0.0107136156162849	0.00519858598461218	0	0.03214084684885399	NA	NA	NA	NA	NA	NA	0.015431373570846509	0.009597850081581726	Pro	Arg	FALSE	NA	1	0	1	0	0	0	0	0	0	0	0	0	0	0	0	0	0	0	0	0	0	0	0	0	0	0	0	0	0	0	0	0	0	0	0	0	0	0	0	0	0	0	0	0	0	0	0	0	0	0	0	0	0	0	0	0	0	0	0	0	0	0	0	0	0	0	36.5	FALSE	FALSE	FALSE	219	0.011
SLC1A6p.Gln450Pro	SLC1A6	0.0107136156162849	0.00519858598461218	0	0.03214084684885399	NA	NA	NA	NA	NA	NA	0.015431373570846509	0.009597850081581726	Pro	Gln	FALSE	NA	1	0	1	0	0	0	0	0	0	0	0	0	0	0	0	0	0	0	0	0	0	0	0	0	0	0	0	0	0	0	0	0	0	0	0	0	0	0	0	0	0	0	0	0	0	0	0	0	0	0	0	0	0	0	0	0	0	0	0	0	0	0	0	0	0	0	36.82	FALSE	FALSE	FALSE	219	0.011
SLC20A2p.Arg617Pro	SLC20A2	0.0107136156162849	0.00519858598461218	0	0.03214084684885399	NA	NA	NA	NA	NA	NA	0.015431373570846509	0.009597850081581726	Pro	Arg	FALSE	NA	1	0	1	0	0	0	0	0	0	0	0	0	0	0	0	0	0	0	0	0	0	0	0	0	0	0	0	0	0	0	0	0	0	0	0	0	0	0	0	0	0	0	0	0	0	0	0	0	0	0	0	0	0	0	0	0	0	0	0	0	0	0	0	0	0	0	36.76	FALSE	FALSE	FALSE	219	0.011
SLC22A10p.Thr188Pro	SLC22A10	0.0107136156162849	0.00519858598461218	0	0.03214084684885399	NA	NA	NA	NA	NA	NA	0.015431373570846509	0.009597850081581726	Pro	Thr	FALSE	NA	1	0	1	0	0	0	0	0	0	0	0	0	0	0	0	0	0	0	0	0	0	0	0	0	0	0	0	0	0	0	0	0	0	0	0	0	0	0	0	0	0	0	0	0	0	0	0	0	0	0	0	0	0	0	0	0	0	0	0	0	0	0	0	0	0	0	37.06	FALSE	FALSE	FALSE	219	0.011
SLC22A16p.Arg212Pro	SLC22A16	0.0107136156162849	0.00519858598461218	0	0.03214084684885399	NA	NA	NA	NA	NA	NA	0.015431373570846509	0.009597850081581726	Pro	Arg	FALSE	NA	1	0	1	0	0	0	0	0	0	0	0	0	0	0	0	0	0	0	0	0	0	0	0	0	0	0	0	0	0	0	0	0	0	0	0	0	0	0	0	0	0	0	0	0	0	0	0	0	0	0	0	0	0	0	0	0	0	0	0	0	0	0	0	0	0	0	36.68	FALSE	FALSE	FALSE	219	0.011
SLC22A25p.Arg434Pro	SLC22A25	0.0107136156162849	0.00519858598461218	0	0.03214084684885399	NA	NA	NA	NA	NA	NA	0.015431373570846509	0.009597850081581726	Pro	Arg	FALSE	NA	1	0	1	0	0	0	0	0	0	0	0	0	0	0	0	0	0	0	0	0	0	0	0	0	0	0	0	0	0	0	0	0	0	0	0	0	0	0	0	0	0	0	0	0	0	0	0	0	0	0	0	0	0	0	0	0	0	0	0	0	0	0	0	0	0	0	37.25	FALSE	FALSE	FALSE	219	0.011
SLC24A2p.Ala542Pro	SLC24A2	0.0107136156162849	0.00519858598461218	0	0.03214084684885399	NA	NA	NA	NA	NA	NA	0.015431373570846509	0.009597850081581726	Pro	Ala	FALSE	NA	1	0	1	0	0	0	0	0	0	0	0	0	0	0	0	0	0	0	0	0	0	0	0	0	0	0	0	0	0	0	0	0	0	0	0	0	0	0	0	0	0	0	0	0	0	0	0	0	0	0	0	0	0	0	0	0	0	0	0	0	0	0	0	0	0	0	36.89	FALSE	FALSE	FALSE	219	0.011
SLC25A20p.Gln39Pro	SLC25A20	0.0107136156162849	0.00519858598461218	0	0.03214084684885399	NA	NA	NA	NA	NA	NA	0.015431373570846509	0.009597850081581726	Pro	Gln	FALSE	NA	1	0	1	0	0	0	0	0	0	0	0	0	0	0	0	0	0	0	0	0	0	0	0	0	0	0	0	0	0	0	0	0	0	0	0	0	0	0	0	0	0	0	0	0	0	0	0	0	0	0	0	0	0	0	0	0	0	0	0	0	0	0	0	0	0	0	37.58	FALSE	FALSE	FALSE	219	0.011
SLC25A2p.Thr109Pro	SLC25A2	0.0107136156162849	0.00519858598461218	0	0.03214084684885399	NA	NA	NA	NA	NA	NA	0.015431373570846509	0.009597850081581726	Pro	Thr	FALSE	NA	1	0	1	0	0	0	0	0	0	0	0	0	0	0	0	0	0	0	0	0	0	0	0	0	0	0	0	0	0	0	0	0	0	0	0	0	0	0	0	0	0	0	0	0	0	0	0	0	0	0	0	0	0	0	0	0	0	0	0	0	0	0	0	0	0	0	36.26	FALSE	FALSE	FALSE	219	0.011
SLC25A36p.Ala132Pro	SLC25A36	0.0107136156162849	0.00519858598461218	0	0.03214084684885399	NA	NA	NA	NA	NA	NA	0.015431373570846509	0.009597850081581726	Pro	Ala	FALSE	NA	1	0	1	0	0	0	0	0	0	0	0	0	0	0	0	0	0	0	0	0	0	0	0	0	0	0	0	0	0	0	0	0	0	0	0	0	0	0	0	0	0	0	0	0	0	0	0	0	0	0	0	0	0	0	0	0	0	0	0	0	0	0	0	0	0	0	36.03	FALSE	FALSE	FALSE	219	0.011
SLC25A38p.Thr107Pro	SLC25A38	0.0107136156162849	0.00519858598461218	0	0.03214084684885399	NA	NA	NA	NA	NA	NA	0.015431373570846509	0.009597850081581726	Pro	Thr	FALSE	NA	1	0	1	0	0	0	0	0	0	0	0	0	0	0	0	0	0	0	0	0	0	0	0	0	0	0	0	0	0	0	0	0	0	0	0	0	0	0	0	0	0	0	0	0	0	0	0	0	0	0	0	0	0	0	0	0	0	0	0	0	0	0	0	0	0	0	37.66	FALSE	FALSE	FALSE	219	0.011
SLC25A39p.Leu232Pro	SLC25A39	0.0107136156162849	0.00519858598461218	0	0.03214084684885399	NA	NA	NA	NA	NA	NA	0.015431373570846509	0.009597850081581726	Pro	Leu	FALSE	NA	1	0	1	0	0	0	0	0	0	0	0	0	0	0	0	0	0	0	0	0	0	0	0	0	0	0	0	0	0	0	0	0	0	0	0	0	0	0	0	0	0	0	0	0	0	0	0	0	0	0	0	0	0	0	0	0	0	0	0	0	0	0	0	0	0	0	36.6	FALSE	FALSE	FALSE	219	0.011
SLC26A10p.Ser173Pro	SLC26A10	0.0107136156162849	0.00519858598461218	0	0.03214084684885399	NA	NA	NA	NA	NA	NA	0.015431373570846509	0.009597850081581726	Pro	Ser	FALSE	NA	1	0	1	0	0	0	0	0	0	0	0	0	0	0	0	0	0	0	0	0	0	0	0	0	0	0	0	0	0	0	0	0	0	0	0	0	0	0	0	0	0	0	0	0	0	0	0	0	0	0	0	0	0	0	0	0	0	0	0	0	0	0	0	0	0	0	36	FALSE	FALSE	FALSE	219	0.011
SLC26A7p.Ser138Pro	SLC26A7	0.0107136156162849	0.00519858598461218	0	0.03214084684885399	NA	NA	NA	NA	NA	NA	0.015431373570846509	0.009597850081581726	Pro	Ser	FALSE	NA	1	0	1	0	0	0	0	0	0	0	0	0	0	0	0	0	0	0	0	0	0	0	0	0	0	0	0	0	0	0	0	0	0	0	0	0	0	0	0	0	0	0	0	0	0	0	0	0	0	0	0	0	0	0	0	0	0	0	0	0	0	0	0	0	0	0	35.730000000000004	FALSE	FALSE	FALSE	219	0.011
SLC27A1p.Leu16Pro	SLC27A1	0.0107136156162849	0.00519858598461218	0	0.03214084684885399	NA	NA	NA	NA	NA	NA	0.015431373570846509	0.009597850081581726	Pro	Leu	FALSE	NA	1	0	1	0	0	0	0	0	0	0	0	0	0	0	0	0	0	0	0	0	0	0	0	0	0	0	0	0	0	0	0	0	0	0	0	0	0	0	0	0	0	0	0	0	0	0	0	0	0	0	0	0	0	0	0	0	0	0	0	0	0	0	0	0	0	0	36.15	FALSE	FALSE	FALSE	219	0.011
SLC28A2p.Ala572Pro	SLC28A2	0.0107136156162849	0.00519858598461218	0	0.03214084684885399	NA	NA	NA	NA	NA	NA	0.015431373570846509	0.009597850081581726	Pro	Ala	FALSE	NA	1	0	1	0	0	0	0	0	0	0	0	0	0	0	0	0	0	0	0	0	0	0	0	0	0	0	0	0	0	0	0	0	0	0	0	0	0	0	0	0	0	0	0	0	0	0	0	0	0	0	0	0	0	0	0	0	0	0	0	0	0	0	0	0	0	0	36.78	FALSE	FALSE	FALSE	219	0.011
SLC34A1p.Leu204Pro	SLC34A1	0.0107136156162849	0.00519858598461218	0	0.03214084684885399	NA	NA	NA	NA	NA	NA	0.015431373570846509	0.009597850081581726	Pro	Leu	FALSE	NA	1	0	1	0	0	0	0	0	0	0	0	0	0	0	0	0	0	0	0	0	0	0	0	0	0	0	0	0	0	0	0	0	0	0	0	0	0	0	0	0	0	0	0	0	0	0	0	0	0	0	0	0	0	0	0	0	0	0	0	0	0	0	0	0	0	0	36.67	FALSE	FALSE	FALSE	219	0.011
SLC35E4p.Ala136Pro	SLC35E4	0.0107136156162849	0.00519858598461218	0	0.03214084684885399	NA	NA	NA	NA	NA	NA	0.015431373570846509	0.009597850081581726	Pro	Ala	FALSE	NA	1	0	1	0	0	0	0	0	0	0	0	0	0	0	0	0	0	0	0	0	0	0	0	0	0	0	0	0	0	0	0	0	0	0	0	0	0	0	0	0	0	0	0	0	0	0	0	0	0	0	0	0	0	0	0	0	0	0	0	0	0	0	0	0	0	0	36.36	FALSE	FALSE	FALSE	219	0.011
SLC36A2p.Leu345Pro	SLC36A2	0.0107136156162849	0.00519858598461218	0	0.03214084684885399	NA	NA	NA	NA	NA	NA	0.015431373570846509	0.009597850081581726	Pro	Leu	FALSE	NA	1	0	1	0	0	0	0	0	0	0	0	0	0	0	0	0	0	0	0	0	0	0	0	0	0	0	0	0	0	0	0	0	0	0	0	0	0	0	0	0	0	0	0	0	0	0	0	0	0	0	0	0	0	0	0	0	0	0	0	0	0	0	0	0	0	0	37.4	FALSE	FALSE	FALSE	219	0.011
SLC36A3p.Thr137Pro	SLC36A3	0.0107136156162849	0.00519858598461218	0	0.03214084684885399	NA	NA	NA	NA	NA	NA	0.015431373570846509	0.009597850081581726	Pro	Thr	FALSE	NA	1	0	1	0	0	0	0	0	0	0	0	0	0	0	0	0	0	0	0	0	0	0	0	0	0	0	0	0	0	0	0	0	0	0	0	0	0	0	0	0	0	0	0	0	0	0	0	0	0	0	0	0	0	0	0	0	0	0	0	0	0	0	0	0	0	0	37.57	FALSE	FALSE	FALSE	219	0.011
SLC39A12p.Leu87Pro	SLC39A12	0.0107136156162849	0.00519858598461218	0	0.03214084684885399	NA	NA	NA	NA	NA	NA	0.015431373570846509	0.009597850081581726	Pro	Leu	FALSE	NA	1	0	1	0	0	0	0	0	0	0	0	0	0	0	0	0	0	0	0	0	0	0	0	0	0	0	0	0	0	0	0	0	0	0	0	0	0	0	0	0	0	0	0	0	0	0	0	0	0	0	0	0	0	0	0	0	0	0	0	0	0	0	0	0	0	0	36.6	FALSE	FALSE	FALSE	219	0.011
SLC3A1p.Arg229Pro	SLC3A1	0.0107136156162849	0.00519858598461218	0	0.03214084684885399	NA	NA	NA	NA	NA	NA	0.015431373570846509	0.009597850081581726	Pro	Arg	FALSE	NA	1	0	1	0	0	0	0	0	0	0	0	0	0	0	0	0	0	0	0	0	0	0	0	0	0	0	0	0	0	0	0	0	0	0	0	0	0	0	0	0	0	0	0	0	0	0	0	0	0	0	0	0	0	0	0	0	0	0	0	0	0	0	0	0	0	0	36.74	FALSE	FALSE	FALSE	219	0.011
SLC41A1p.Leu264Pro	SLC41A1	0.0107136156162849	0.00519858598461218	0	0.03214084684885399	NA	NA	NA	NA	NA	NA	0.015431373570846509	0.009597850081581726	Pro	Leu	FALSE	NA	1	0	1	0	0	0	0	0	0	0	0	0	0	0	0	0	0	0	0	0	0	0	0	0	0	0	0	0	0	0	0	0	0	0	0	0	0	0	0	0	0	0	0	0	0	0	0	0	0	0	0	0	0	0	0	0	0	0	0	0	0	0	0	0	0	0	36.55	FALSE	FALSE	FALSE	219	0.011
SLC45A1p.Ala183Pro	SLC45A1	0.0107136156162849	0.00519858598461218	0	0.03214084684885399	NA	NA	NA	NA	NA	NA	0.015431373570846509	0.009597850081581726	Pro	Ala	FALSE	NA	1	0	1	0	0	0	0	0	0	0	0	0	0	0	0	0	0	0	0	0	0	0	0	0	0	0	0	0	0	0	0	0	0	0	0	0	0	0	0	0	0	0	0	0	0	0	0	0	0	0	0	0	0	0	0	0	0	0	0	0	0	0	0	0	0	0	36.47	FALSE	FALSE	FALSE	219	0.011
SLC45A2p.Leu497Pro	SLC45A2	0.0107136156162849	0.00519858598461218	0	0.03214084684885399	NA	NA	NA	NA	NA	NA	0.015431373570846509	0.009597850081581726	Pro	Leu	FALSE	NA	1	0	1	0	0	0	0	0	0	0	0	0	0	0	0	0	0	0	0	0	0	0	0	0	0	0	0	0	0	0	0	0	0	0	0	0	0	0	0	0	0	0	0	0	0	0	0	0	0	0	0	0	0	0	0	0	0	0	0	0	0	0	0	0	0	0	36.34	FALSE	FALSE	FALSE	219	0.011
SLC4A11p.Leu799Pro	SLC4A11	0.0107136156162849	0.00519858598461218	0	0.03214084684885399	NA	NA	NA	NA	NA	NA	0.015431373570846509	0.009597850081581726	Pro	Leu	FALSE	NA	1	0	1	0	0	0	0	0	0	0	0	0	0	0	0	0	0	0	0	0	0	0	0	0	0	0	0	0	0	0	0	0	0	0	0	0	0	0	0	0	0	0	0	0	0	0	0	0	0	0	0	0	0	0	0	0	0	0	0	0	0	0	0	0	0	0	36.04	FALSE	FALSE	FALSE	219	0.011
SLC4A1APp.Ser16Pro	SLC4A1AP	0.0107136156162849	0.00519858598461218	0	0.03214084684885399	NA	NA	NA	NA	NA	NA	0.015431373570846509	0.009597850081581726	Pro	Ser	FALSE	NA	1	0	1	0	0	0	0	0	0	0	0	0	0	0	0	0	0	0	0	0	0	0	0	0	0	0	0	0	0	0	0	0	0	0	0	0	0	0	0	0	0	0	0	0	0	0	0	0	0	0	0	0	0	0	0	0	0	0	0	0	0	0	0	0	0	0	37.25	FALSE	FALSE	FALSE	219	0.011
SLC4A1p.Thr179Pro	SLC4A1	0.0107136156162849	0.00519858598461218	0	0.03214084684885399	NA	NA	NA	NA	NA	NA	0.015431373570846509	0.009597850081581726	Pro	Thr	FALSE	NA	1	0	1	0	0	0	0	0	0	0	0	0	0	0	0	0	0	0	0	0	0	0	0	0	0	0	0	0	0	0	0	0	0	0	0	0	0	0	0	0	0	0	0	0	0	0	0	0	0	0	0	0	0	0	0	0	0	0	0	0	0	0	0	0	0	0	36.89	FALSE	FALSE	FALSE	219	0.011
SLC4A3p.Arg938Pro	SLC4A3	0.0107136156162849	0.00519858598461218	0	0.03214084684885399	NA	NA	NA	NA	NA	NA	0.015431373570846509	0.009597850081581726	Pro	Arg	FALSE	NA	1	0	1	0	0	0	0	0	0	0	0	0	0	0	0	0	0	0	0	0	0	0	0	0	0	0	0	0	0	0	0	0	0	0	0	0	0	0	0	0	0	0	0	0	0	0	0	0	0	0	0	0	0	0	0	0	0	0	0	0	0	0	0	0	0	0	37.05	FALSE	FALSE	FALSE	219	0.011
SLC4A8p.Leu577Pro	SLC4A8	0.0107136156162849	0.00519858598461218	0	0.03214084684885399	NA	NA	NA	NA	NA	NA	0.015431373570846509	0.009597850081581726	Pro	Leu	FALSE	NA	1	0	1	0	0	0	0	0	0	0	0	0	0	0	0	0	0	0	0	0	0	0	0	0	0	0	0	0	0	0	0	0	0	0	0	0	0	0	0	0	0	0	0	0	0	0	0	0	0	0	0	0	0	0	0	0	0	0	0	0	0	0	0	0	0	0	36.23	FALSE	FALSE	FALSE	219	0.011
SLC5A11p.Ser453Pro	SLC5A11	0.0107136156162849	0.00519858598461218	0	0.03214084684885399	NA	NA	NA	NA	NA	NA	0.015431373570846509	0.009597850081581726	Pro	Ser	FALSE	NA	1	0	1	0	0	0	0	0	0	0	0	0	0	0	0	0	0	0	0	0	0	0	0	0	0	0	0	0	0	0	0	0	0	0	0	0	0	0	0	0	0	0	0	0	0	0	0	0	0	0	0	0	0	0	0	0	0	0	0	0	0	0	0	0	0	0	36.96	FALSE	FALSE	FALSE	219	0.011
SLC5A12p.Ser106Pro	SLC5A12	0.0107136156162849	0.00519858598461218	0	0.03214084684885399	NA	NA	NA	NA	NA	NA	0.015431373570846509	0.009597850081581726	Pro	Ser	FALSE	NA	1	0	1	0	0	0	0	0	0	0	0	0	0	0	0	0	0	0	0	0	0	0	0	0	0	0	0	0	0	0	0	0	0	0	0	0	0	0	0	0	0	0	0	0	0	0	0	0	0	0	0	0	0	0	0	0	0	0	0	0	0	0	0	0	0	0	36.39	FALSE	FALSE	FALSE	219	0.011
SLC5A4p.Arg140Pro	SLC5A4	0.0107136156162849	0.00519858598461218	0	0.03214084684885399	NA	NA	NA	NA	NA	NA	0.015431373570846509	0.009597850081581726	Pro	Arg	FALSE	NA	1	0	1	0	0	0	0	0	0	0	0	0	0	0	0	0	0	0	0	0	0	0	0	0	0	0	0	0	0	0	0	0	0	0	0	0	0	0	0	0	0	0	0	0	0	0	0	0	0	0	0	0	0	0	0	0	0	0	0	0	0	0	0	0	0	0	36.74	FALSE	FALSE	FALSE	219	0.011
SLC5A5p.Arg516Pro	SLC5A5	0.0107136156162849	0.00519858598461218	0	0.03214084684885399	NA	NA	NA	NA	NA	NA	0.015431373570846509	0.009597850081581726	Pro	Arg	FALSE	NA	1	0	1	0	0	0	0	0	0	0	0	0	0	0	0	0	0	0	0	0	0	0	0	0	0	0	0	0	0	0	0	0	0	0	0	0	0	0	0	0	0	0	0	0	0	0	0	0	0	0	0	0	0	0	0	0	0	0	0	0	0	0	0	0	0	0	36.2	FALSE	FALSE	FALSE	219	0.011
SLC5A9p.Ala706Pro	SLC5A9	0.0107136156162849	0.00519858598461218	0	0.03214084684885399	NA	NA	NA	NA	NA	NA	0.015431373570846509	0.009597850081581726	Pro	Ala	FALSE	NA	1	0	1	0	0	0	0	0	0	0	0	0	0	0	0	0	0	0	0	0	0	0	0	0	0	0	0	0	0	0	0	0	0	0	0	0	0	0	0	0	0	0	0	0	0	0	0	0	0	0	0	0	0	0	0	0	0	0	0	0	0	0	0	0	0	0	36.32	FALSE	FALSE	FALSE	219	0.011
SLC5A9p.Ser117Pro	SLC5A9	0.0107136156162849	0.00519858598461218	0	0.03214084684885399	NA	NA	NA	NA	NA	NA	0.015431373570846509	0.009597850081581726	Pro	Ser	FALSE	NA	1	0	1	0	0	0	0	0	0	0	0	0	0	0	0	0	0	0	0	0	0	0	0	0	0	0	0	0	0	0	0	0	0	0	0	0	0	0	0	0	0	0	0	0	0	0	0	0	0	0	0	0	0	0	0	0	0	0	0	0	0	0	0	0	0	0	36.96	FALSE	FALSE	FALSE	219	0.011
SLC6A15p.Ala234Pro	SLC6A15	0.0107136156162849	0.00519858598461218	0	0.03214084684885399	NA	NA	NA	NA	NA	NA	0.015431373570846509	0.009597850081581726	Pro	Ala	FALSE	NA	1	0	1	0	0	0	0	0	0	0	0	0	0	0	0	0	0	0	0	0	0	0	0	0	0	0	0	0	0	0	0	0	0	0	0	0	0	0	0	0	0	0	0	0	0	0	0	0	0	0	0	0	0	0	0	0	0	0	0	0	0	0	0	0	0	0	37.19	FALSE	FALSE	FALSE	219	0.011
SLC6A15p.Ala435Pro	SLC6A15	0.0107136156162849	0.00519858598461218	0	0.03214084684885399	NA	NA	NA	NA	NA	NA	0.015431373570846509	0.009597850081581726	Pro	Ala	FALSE	NA	1	0	1	0	0	0	0	0	0	0	0	0	0	0	0	0	0	0	0	0	0	0	0	0	0	0	0	0	0	0	0	0	0	0	0	0	0	0	0	0	0	0	0	0	0	0	0	0	0	0	0	0	0	0	0	0	0	0	0	0	0	0	0	0	0	0	37.11	FALSE	FALSE	FALSE	219	0.011
SLC6A17p.Gln513Pro	SLC6A17	0.0107136156162849	0.00519858598461218	0	0.03214084684885399	NA	NA	NA	NA	NA	NA	0.015431373570846509	0.009597850081581726	Pro	Gln	FALSE	NA	1	0	1	0	0	0	0	0	0	0	0	0	0	0	0	0	0	0	0	0	0	0	0	0	0	0	0	0	0	0	0	0	0	0	0	0	0	0	0	0	0	0	0	0	0	0	0	0	0	0	0	0	0	0	0	0	0	0	0	0	0	0	0	0	0	0	36.09	FALSE	FALSE	FALSE	219	0.011
SLC6A18p.Ser342Pro	SLC6A18	0.0107136156162849	0.00519858598461218	0	0.03214084684885399	NA	NA	NA	NA	NA	NA	0.015431373570846509	0.009597850081581726	Pro	Ser	FALSE	NA	1	0	1	0	0	0	0	0	0	0	0	0	0	0	0	0	0	0	0	0	0	0	0	0	0	0	0	0	0	0	0	0	0	0	0	0	0	0	0	0	0	0	0	0	0	0	0	0	0	0	0	0	0	0	0	0	0	0	0	0	0	0	0	0	0	0	36.38	FALSE	FALSE	FALSE	219	0.011
SLC6A19p.Ser573Pro	SLC6A19	0.0107136156162849	0.00519858598461218	0	0.03214084684885399	NA	NA	NA	NA	NA	NA	0.015431373570846509	0.009597850081581726	Pro	Ser	FALSE	NA	1	0	1	0	0	0	0	0	0	0	0	0	0	0	0	0	0	0	0	0	0	0	0	0	0	0	0	0	0	0	0	0	0	0	0	0	0	0	0	0	0	0	0	0	0	0	0	0	0	0	0	0	0	0	0	0	0	0	0	0	0	0	0	0	0	0	36.73	FALSE	FALSE	FALSE	219	0.011
SLC6A1p.Ala130Pro	SLC6A1	0.0107136156162849	0.00519858598461218	0	0.03214084684885399	NA	NA	NA	NA	NA	NA	0.015431373570846509	0.009597850081581726	Pro	Ala	FALSE	NA	1	0	1	0	0	0	0	0	0	0	0	0	0	0	0	0	0	0	0	0	0	0	0	0	0	0	0	0	0	0	0	0	0	0	0	0	0	0	0	0	0	0	0	0	0	0	0	0	0	0	0	0	0	0	0	0	0	0	0	0	0	0	0	0	0	0	35.88	FALSE	FALSE	FALSE	219	0.011
SLC7A13p.Leu342Pro	SLC7A13	0.0107136156162849	0.00519858598461218	0	0.03214084684885399	NA	NA	NA	NA	NA	NA	0.015431373570846509	0.009597850081581726	Pro	Leu	FALSE	NA	1	0	1	0	0	0	0	0	0	0	0	0	0	0	0	0	0	0	0	0	0	0	0	0	0	0	0	0	0	0	0	0	0	0	0	0	0	0	0	0	0	0	0	0	0	0	0	0	0	0	0	0	0	0	0	0	0	0	0	0	0	0	0	0	0	0	35.69	FALSE	FALSE	FALSE	219	0.011
SLC8A1p.Ala349Pro	SLC8A1	0.0107136156162849	0.00519858598461218	0	0.03214084684885399	NA	NA	NA	NA	NA	NA	0.015431373570846509	0.009597850081581726	Pro	Ala	FALSE	NA	1	0	1	0	0	0	0	0	0	0	0	0	0	0	0	0	0	0	0	0	0	0	0	0	0	0	0	0	0	0	0	0	0	0	0	0	0	0	0	0	0	0	0	0	0	0	0	0	0	0	0	0	0	0	0	0	0	0	0	0	0	0	0	0	0	0	35.7	FALSE	FALSE	FALSE	219	0.011
SLC8A3p.His696Pro	SLC8A3	0.0107136156162849	0.00519858598461218	0	0.03214084684885399	NA	NA	NA	NA	NA	NA	0.015431373570846509	0.009597850081581726	Pro	His	FALSE	NA	1	0	1	0	0	0	0	0	0	0	0	0	0	0	0	0	0	0	0	0	0	0	0	0	0	0	0	0	0	0	0	0	0	0	0	0	0	0	0	0	0	0	0	0	0	0	0	0	0	0	0	0	0	0	0	0	0	0	0	0	0	0	0	0	0	0	36.7	FALSE	FALSE	FALSE	219	0.011
SLC8B1p.Leu59Pro	SLC8B1	0.0107136156162849	0.00519858598461218	0	0.03214084684885399	NA	NA	NA	NA	NA	NA	0.015431373570846509	0.009597850081581726	Pro	Leu	FALSE	NA	1	0	1	0	0	0	0	0	0	0	0	0	0	0	0	0	0	0	0	0	0	0	0	0	0	0	0	0	0	0	0	0	0	0	0	0	0	0	0	0	0	0	0	0	0	0	0	0	0	0	0	0	0	0	0	0	0	0	0	0	0	0	0	0	0	0	37.08	FALSE	FALSE	FALSE	219	0.011
SLC9A4p.Thr148Pro	SLC9A4	0.0107136156162849	0.00519858598461218	0	0.03214084684885399	NA	NA	NA	NA	NA	NA	0.015431373570846509	0.009597850081581726	Pro	Thr	FALSE	NA	1	0	1	0	0	0	0	0	0	0	0	0	0	0	0	0	0	0	0	0	0	0	0	0	0	0	0	0	0	0	0	0	0	0	0	0	0	0	0	0	0	0	0	0	0	0	0	0	0	0	0	0	0	0	0	0	0	0	0	0	0	0	0	0	0	0	36.75	FALSE	FALSE	FALSE	219	0.011
SLC9A5p.Arg631Pro	SLC9A5	0.0107136156162849	0.00519858598461218	0	0.03214084684885399	NA	NA	NA	NA	NA	NA	0.015431373570846509	0.009597850081581726	Pro	Arg	FALSE	NA	1	0	1	0	0	0	0	0	0	0	0	0	0	0	0	0	0	0	0	0	0	0	0	0	0	0	0	0	0	0	0	0	0	0	0	0	0	0	0	0	0	0	0	0	0	0	0	0	0	0	0	0	0	0	0	0	0	0	0	0	0	0	0	0	0	0	35.96	FALSE	FALSE	FALSE	219	0.011
SLC9A9p.Arg67Pro	SLC9A9	0.0107136156162849	0.00519858598461218	0	0.03214084684885399	NA	NA	NA	NA	NA	NA	0.015431373570846509	0.009597850081581726	Pro	Arg	FALSE	NA	1	0	1	0	0	0	0	0	0	0	0	0	0	0	0	0	0	0	0	0	0	0	0	0	0	0	0	0	0	0	0	0	0	0	0	0	0	0	0	0	0	0	0	0	0	0	0	0	0	0	0	0	0	0	0	0	0	0	0	0	0	0	0	0	0	0	36.31	FALSE	FALSE	FALSE	219	0.011
SLC9C2p.Leu841Pro	SLC9C2	0.0107136156162849	0.00519858598461218	0	0.03214084684885399	NA	NA	NA	NA	NA	NA	0.015431373570846509	0.009597850081581726	Pro	Leu	FALSE	NA	1	0	1	0	0	0	0	0	0	0	0	0	0	0	0	0	0	0	0	0	0	0	0	0	0	0	0	0	0	0	0	0	0	0	0	0	0	0	0	0	0	0	0	0	0	0	0	0	0	0	0	0	0	0	0	0	0	0	0	0	0	0	0	0	0	0	36.68	FALSE	FALSE	FALSE	219	0.011
SLCO1B1p.Ala153Pro	SLCO1B1	0.0107136156162849	0.00519858598461218	0	0.03214084684885399	NA	NA	NA	NA	NA	NA	0.015431373570846509	0.009597850081581726	Pro	Ala	FALSE	NA	1	0	1	0	0	0	0	0	0	0	0	0	0	0	0	0	0	0	0	0	0	0	0	0	0	0	0	0	0	0	0	0	0	0	0	0	0	0	0	0	0	0	0	0	0	0	0	0	0	0	0	0	0	0	0	0	0	0	0	0	0	0	0	0	0	0	37.2	FALSE	FALSE	FALSE	219	0.011
SLCO4A1p.Ala662Pro	SLCO4A1	0.0107136156162849	0.00519858598461218	0	0.03214084684885399	NA	NA	NA	NA	NA	NA	0.015431373570846509	0.009597850081581726	Pro	Ala	FALSE	NA	1	0	1	0	0	0	0	0	0	0	0	0	0	0	0	0	0	0	0	0	0	0	0	0	0	0	0	0	0	0	0	0	0	0	0	0	0	0	0	0	0	0	0	0	0	0	0	0	0	0	0	0	0	0	0	0	0	0	0	0	0	0	0	0	0	0	36.53	FALSE	FALSE	FALSE	219	0.011
SLCO6A1p.Ser587Pro	SLCO6A1	0.0107136156162849	0.00519858598461218	0	0.03214084684885399	NA	NA	NA	NA	NA	NA	0.015431373570846509	0.009597850081581726	Pro	Ser	FALSE	NA	1	0	1	0	0	0	0	0	0	0	0	0	0	0	0	0	0	0	0	0	0	0	0	0	0	0	0	0	0	0	0	0	0	0	0	0	0	0	0	0	0	0	0	0	0	0	0	0	0	0	0	0	0	0	0	0	0	0	0	0	0	0	0	0	0	0	36.69	FALSE	FALSE	FALSE	219	0.011
SLFN13p.Arg674Pro	SLFN13	0.0107136156162849	0.00519858598461218	0	0.03214084684885399	NA	NA	NA	NA	NA	NA	0.015431373570846509	0.009597850081581726	Pro	Arg	FALSE	NA	1	0	1	0	0	0	0	0	0	0	0	0	0	0	0	0	0	0	0	0	0	0	0	0	0	0	0	0	0	0	0	0	0	0	0	0	0	0	0	0	0	0	0	0	0	0	0	0	0	0	0	0	0	0	0	0	0	0	0	0	0	0	0	0	0	0	37.49	FALSE	FALSE	FALSE	219	0.011
SLITRK3p.Ala291Pro	SLITRK3	0.0107136156162849	0.00519858598461218	0	0.03214084684885399	NA	NA	NA	NA	NA	NA	0.015431373570846509	0.009597850081581726	Pro	Ala	FALSE	NA	1	0	1	0	0	0	0	0	0	0	0	0	0	0	0	0	0	0	0	0	0	0	0	0	0	0	0	0	0	0	0	0	0	0	0	0	0	0	0	0	0	0	0	0	0	0	0	0	0	0	0	0	0	0	0	0	0	0	0	0	0	0	0	0	0	0	37.5	FALSE	FALSE	FALSE	219	0.011
SLITRK5p.Arg642Pro	SLITRK5	0.0107136156162849	0.00519858598461218	0	0.03214084684885399	NA	NA	NA	NA	NA	NA	0.015431373570846509	0.009597850081581726	Pro	Arg	FALSE	NA	1	0	1	0	0	0	0	0	0	0	0	0	0	0	0	0	0	0	0	0	0	0	0	0	0	0	0	0	0	0	0	0	0	0	0	0	0	0	0	0	0	0	0	0	0	0	0	0	0	0	0	0	0	0	0	0	0	0	0	0	0	0	0	0	0	0	36.85	FALSE	FALSE	FALSE	219	0.011
SMAD3p.Gln242Pro	SMAD3	0.0107136156162849	0.00519858598461218	0	0.03214084684885399	NA	NA	NA	NA	NA	NA	0.015431373570846509	0.009597850081581726	Pro	Gln	FALSE	1	1	0	1	0	0	0	0	0	0	0	0	0	0	0	0	0	0	0	0	0	0	0	0	0	0	0	0	0	0	0	0	0	0	0	0	0	0	0	0	0	0	0	0	0	0	0	0	0	0	0	0	0	0	0	0	0	0	0	0	0	0	0	0	0	0	0	37.17	FALSE	FALSE	FALSE	219	0.011
SMAD3p.His289Pro	SMAD3	0.0107136156162849	0.00519858598461218	0	0.03214084684885399	NA	NA	NA	NA	NA	NA	0.015431373570846509	0.009597850081581726	Pro	His	FALSE	1	1	0	1	0	0	0	0	0	0	0	0	0	0	0	0	0	0	0	0	0	0	0	0	0	0	0	0	0	0	0	0	0	0	0	0	0	0	0	0	0	0	0	0	0	0	0	0	0	0	0	0	0	0	0	0	0	0	0	0	0	0	0	0	0	0	0	36.97	FALSE	FALSE	FALSE	219	0.011
SMARCA1p.Arg921Pro	SMARCA1	0.0107136156162849	0.00519858598461218	0	0.03214084684885399	NA	NA	NA	NA	NA	NA	0.015431373570846509	0.009597850081581726	Pro	Arg	FALSE	NA	1	0	1	0	0	0	0	0	0	0	0	0	0	0	0	0	0	0	0	0	0	0	0	0	0	0	0	0	0	0	0	0	0	0	0	0	0	0	0	0	0	0	0	0	0	0	0	0	0	0	0	0	0	0	0	0	0	0	0	0	0	0	0	0	0	0	36.99	FALSE	FALSE	FALSE	219	0.011
SMARCA2p.Gln234Pro	SMARCA2	0.0107136156162849	0.00519858598461218	0	0.03214084684885399	NA	NA	NA	NA	NA	NA	0.015431373570846509	0.009597850081581726	Pro	Gln	FALSE	NA	1	0	1	0	0	0	0	0	0	0	0	0	0	0	0	0	0	0	0	0	0	0	0	0	0	0	0	0	0	0	0	0	0	0	0	0	0	0	0	0	0	0	0	0	0	0	0	0	0	0	0	0	0	0	0	0	0	0	0	0	0	0	0	0	0	0	37.01	FALSE	FALSE	FALSE	219	0.011
SMARCA4p.Gln544Pro	SMARCA4	0.0107136156162849	0.00519858598461218	0	0.03214084684885399	NA	NA	NA	NA	NA	NA	0.015431373570846509	0.009597850081581726	Pro	Gln	FALSE	1	1	0	1	0	0	0	0	0	0	0	0	0	0	0	0	0	0	0	0	0	0	0	0	0	0	0	0	0	0	0	0	0	0	0	0	0	0	0	0	0	0	0	0	0	0	0	0	0	0	0	0	0	0	0	0	0	0	0	0	0	0	0	0	0	0	0	37.04	FALSE	FALSE	FALSE	219	0.011
SMARCA4p.His508Pro	SMARCA4	0.0107136156162849	0.00519858598461218	0	0.03214084684885399	NA	NA	NA	NA	NA	NA	0.015431373570846509	0.009597850081581726	Pro	His	FALSE	1	1	0	1	0	0	0	0	0	0	0	0	0	0	0	0	0	0	0	0	0	0	0	0	0	0	0	0	0	0	0	0	0	0	0	0	0	0	0	0	0	0	0	0	0	0	0	0	0	0	0	0	0	0	0	0	0	0	0	0	0	0	0	0	0	0	0	36.89	FALSE	FALSE	FALSE	219	0.011
SMARCA4p.Leu1042Pro	SMARCA4	0.0107136156162849	0.00519858598461218	0	0.03214084684885399	NA	NA	NA	NA	NA	NA	0.015431373570846509	0.009597850081581726	Pro	Leu	FALSE	1	1	0	1	0	0	0	0	0	0	0	0	0	0	0	0	0	0	0	0	0	0	0	0	0	0	0	0	0	0	0	0	0	0	0	0	0	0	0	0	0	0	0	0	0	0	0	0	0	0	0	0	0	0	0	0	0	0	0	0	0	0	0	0	0	0	0	36.79	FALSE	FALSE	FALSE	219	0.011
SMC2p.Ala276Pro	SMC2	0.0107136156162849	0.00519858598461218	0	0.03214084684885399	NA	NA	NA	NA	NA	NA	0.015431373570846509	0.009597850081581726	Pro	Ala	FALSE	NA	1	0	1	0	0	0	0	0	0	0	0	0	0	0	0	0	0	0	0	0	0	0	0	0	0	0	0	0	0	0	0	0	0	0	0	0	0	0	0	0	0	0	0	0	0	0	0	0	0	0	0	0	0	0	0	0	0	0	0	0	0	0	0	0	0	0	38.08	FALSE	FALSE	FALSE	219	0.011
SMC3p.Thr876Pro	SMC3	0.0107136156162849	0.00519858598461218	0	0.03214084684885399	NA	NA	NA	NA	NA	NA	0.015431373570846509	0.009597850081581726	Pro	Thr	FALSE	NA	1	0	1	0	0	0	0	0	0	0	0	0	0	0	0	0	0	0	0	0	0	0	0	0	0	0	0	0	0	0	0	0	0	0	0	0	0	0	0	0	0	0	0	0	0	0	0	0	0	0	0	0	0	0	0	0	0	0	0	0	0	0	0	0	0	0	36.82	FALSE	FALSE	FALSE	219	0.011
SMC6p.Arg476Pro	SMC6	0.0107136156162849	0.00519858598461218	0	0.03214084684885399	NA	NA	NA	NA	NA	NA	0.015431373570846509	0.009597850081581726	Pro	Arg	FALSE	NA	1	0	1	0	0	0	0	0	0	0	0	0	0	0	0	0	0	0	0	0	0	0	0	0	0	0	0	0	0	0	0	0	0	0	0	0	0	0	0	0	0	0	0	0	0	0	0	0	0	0	0	0	0	0	0	0	0	0	0	0	0	0	0	0	0	0	36.35	FALSE	FALSE	FALSE	219	0.011
SMCO3p.Ala153Pro	SMCO3	0.0107136156162849	0.00519858598461218	0	0.03214084684885399	NA	NA	NA	NA	NA	NA	0.015431373570846509	0.009597850081581726	Pro	Ala	FALSE	NA	1	0	1	0	0	0	0	0	0	0	0	0	0	0	0	0	0	0	0	0	0	0	0	0	0	0	0	0	0	0	0	0	0	0	0	0	0	0	0	0	0	0	0	0	0	0	0	0	0	0	0	0	0	0	0	0	0	0	0	0	0	0	0	0	0	0	36.71	FALSE	FALSE	FALSE	219	0.011
SMEK2p.Gln436Pro	SMEK2	0.0107136156162849	0.00519858598461218	0	0.03214084684885399	NA	NA	NA	NA	NA	NA	0.015431373570846509	0.009597850081581726	Pro	Gln	FALSE	NA	1	0	1	0	0	0	0	0	0	0	0	0	0	0	0	0	0	0	0	0	0	0	0	0	0	0	0	0	0	0	0	0	0	0	0	0	0	0	0	0	0	0	0	0	0	0	0	0	0	0	0	0	0	0	0	0	0	0	0	0	0	0	0	0	0	0	36.32	FALSE	FALSE	FALSE	219	0.011
SMG1p.Thr1576Pro	SMG1	0.0107136156162849	0.00519858598461218	0	0.03214084684885399	NA	NA	NA	NA	NA	NA	0.015431373570846509	0.009597850081581726	Pro	Thr	FALSE	NA	1	0	1	0	0	0	0	0	0	0	0	0	0	0	0	0	0	0	0	0	0	0	0	0	0	0	0	0	0	0	0	0	0	0	0	0	0	0	0	0	0	0	0	0	0	0	0	0	0	0	0	0	0	0	0	0	0	0	0	0	0	0	0	0	0	0	36.39	FALSE	FALSE	FALSE	219	0.011
SMG5p.Arg173Pro	SMG5	0.0107136156162849	0.00519858598461218	0	0.03214084684885399	NA	NA	NA	NA	NA	NA	0.015431373570846509	0.009597850081581726	Pro	Arg	FALSE	NA	1	0	1	0	0	0	0	0	0	0	0	0	0	0	0	0	0	0	0	0	0	0	0	0	0	0	0	0	0	0	0	0	0	0	0	0	0	0	0	0	0	0	0	0	0	0	0	0	0	0	0	0	0	0	0	0	0	0	0	0	0	0	0	0	0	0	37.01	FALSE	FALSE	FALSE	219	0.011
SMG6p.Gln1073Pro	SMG6	0.0107136156162849	0.00519858598461218	0	0.03214084684885399	NA	NA	NA	NA	NA	NA	0.015431373570846509	0.009597850081581726	Pro	Gln	FALSE	NA	1	0	1	0	0	0	0	0	0	0	0	0	0	0	0	0	0	0	0	0	0	0	0	0	0	0	0	0	0	0	0	0	0	0	0	0	0	0	0	0	0	0	0	0	0	0	0	0	0	0	0	0	0	0	0	0	0	0	0	0	0	0	0	0	0	0	36.61	FALSE	FALSE	FALSE	219	0.011
SMG8p.Leu771Pro	SMG8	0.0107136156162849	0.00519858598461218	0	0.03214084684885399	NA	NA	NA	NA	NA	NA	0.015431373570846509	0.009597850081581726	Pro	Leu	FALSE	NA	1	0	1	0	0	0	0	0	0	0	0	0	0	0	0	0	0	0	0	0	0	0	0	0	0	0	0	0	0	0	0	0	0	0	0	0	0	0	0	0	0	0	0	0	0	0	0	0	0	0	0	0	0	0	0	0	0	0	0	0	0	0	0	0	0	0	36.36	FALSE	FALSE	FALSE	219	0.011
SMOC1p.Ala401Pro	SMOC1	0.0107136156162849	0.00519858598461218	0	0.03214084684885399	NA	NA	NA	NA	NA	NA	0.015431373570846509	0.009597850081581726	Pro	Ala	FALSE	NA	1	0	1	0	0	0	0	0	0	0	0	0	0	0	0	0	0	0	0	0	0	0	0	0	0	0	0	0	0	0	0	0	0	0	0	0	0	0	0	0	0	0	0	0	0	0	0	0	0	0	0	0	0	0	0	0	0	0	0	0	0	0	0	0	0	0	36.48	FALSE	FALSE	FALSE	219	0.011
SMPD4p.Ala491Pro	SMPD4	0.0107136156162849	0.00519858598461218	0	0.03214084684885399	NA	NA	NA	NA	NA	NA	0.015431373570846509	0.009597850081581726	Pro	Ala	FALSE	NA	1	0	1	0	0	0	0	0	0	0	0	0	0	0	0	0	0	0	0	0	0	0	0	0	0	0	0	0	0	0	0	0	0	0	0	0	0	0	0	0	0	0	0	0	0	0	0	0	0	0	0	0	0	0	0	0	0	0	0	0	0	0	0	0	0	0	36.36	FALSE	FALSE	FALSE	219	0.011
SMPD4p.Leu627Pro	SMPD4	0.0107136156162849	0.00519858598461218	0	0.03214084684885399	NA	NA	NA	NA	NA	NA	0.015431373570846509	0.009597850081581726	Pro	Leu	FALSE	NA	1	0	1	0	0	0	0	0	0	0	0	0	0	0	0	0	0	0	0	0	0	0	0	0	0	0	0	0	0	0	0	0	0	0	0	0	0	0	0	0	0	0	0	0	0	0	0	0	0	0	0	0	0	0	0	0	0	0	0	0	0	0	0	0	0	0	36.96	FALSE	FALSE	FALSE	219	0.011
SNAI2p.Leu255Pro	SNAI2	0.0107136156162849	0.00519858598461218	0	0.03214084684885399	NA	NA	NA	NA	NA	NA	0.015431373570846509	0.009597850081581726	Pro	Leu	FALSE	NA	1	0	1	0	0	0	0	0	0	0	0	0	0	0	0	0	0	0	0	0	0	0	0	0	0	0	0	0	0	0	0	0	0	0	0	0	0	0	0	0	0	0	0	0	0	0	0	0	0	0	0	0	0	0	0	0	0	0	0	0	0	0	0	0	0	0	37.42	FALSE	FALSE	FALSE	219	0.011
SNAP91p.Arg66Pro	SNAP91	0.0107136156162849	0.00519858598461218	0	0.03214084684885399	NA	NA	NA	NA	NA	NA	0.015431373570846509	0.009597850081581726	Pro	Arg	FALSE	NA	1	0	1	0	0	0	0	0	0	0	0	0	0	0	0	0	0	0	0	0	0	0	0	0	0	0	0	0	0	0	0	0	0	0	0	0	0	0	0	0	0	0	0	0	0	0	0	0	0	0	0	0	0	0	0	0	0	0	0	0	0	0	0	0	0	0	37.04	FALSE	FALSE	FALSE	219	0.011
SNRNP27p.Arg15Pro	SNRNP27	0.0107136156162849	0.00519858598461218	0	0.03214084684885399	NA	NA	NA	NA	NA	NA	0.015431373570846509	0.009597850081581726	Pro	Arg	FALSE	NA	1	0	1	0	0	0	0	0	0	0	0	0	0	0	0	0	0	0	0	0	0	0	0	0	0	0	0	0	0	0	0	0	0	0	0	0	0	0	0	0	0	0	0	0	0	0	0	0	0	0	0	0	0	0	0	0	0	0	0	0	0	0	0	0	0	0	36.85	FALSE	FALSE	FALSE	219	0.011
SNRPD2p.Arg111Pro	SNRPD2	0.0107136156162849	0.00519858598461218	0	0.03214084684885399	NA	NA	NA	NA	NA	NA	0.015431373570846509	0.009597850081581726	Pro	Arg	FALSE	NA	1	0	1	0	0	0	0	0	0	0	0	0	0	0	0	0	0	0	0	0	0	0	0	0	0	0	0	0	0	0	0	0	0	0	0	0	0	0	0	0	0	0	0	0	0	0	0	0	0	0	0	0	0	0	0	0	0	0	0	0	0	0	0	0	0	0	37.23	FALSE	FALSE	FALSE	219	0.011
SNTB1p.Arg195Pro	SNTB1	0.0107136156162849	0.00519858598461218	0	0.03214084684885399	NA	NA	NA	NA	NA	NA	0.015431373570846509	0.009597850081581726	Pro	Arg	FALSE	NA	1	0	1	0	0	0	0	0	0	0	0	0	0	0	0	0	0	0	0	0	0	0	0	0	0	0	0	0	0	0	0	0	0	0	0	0	0	0	0	0	0	0	0	0	0	0	0	0	0	0	0	0	0	0	0	0	0	0	0	0	0	0	0	0	0	0	36.25	FALSE	FALSE	FALSE	219	0.011
SNTG2p.Ser180Pro	SNTG2	0.0107136156162849	0.00519858598461218	0	0.03214084684885399	NA	NA	NA	NA	NA	NA	0.015431373570846509	0.009597850081581726	Pro	Ser	FALSE	NA	1	0	1	0	0	0	0	0	0	0	0	0	0	0	0	0	0	0	0	0	0	0	0	0	0	0	0	0	0	0	0	0	0	0	0	0	0	0	0	0	0	0	0	0	0	0	0	0	0	0	0	0	0	0	0	0	0	0	0	0	0	0	0	0	0	0	37.24	FALSE	FALSE	FALSE	219	0.011
SNX13p.Ala831Pro	SNX13	0.0107136156162849	0.00519858598461218	0	0.03214084684885399	NA	NA	NA	NA	NA	NA	0.015431373570846509	0.009597850081581726	Pro	Ala	FALSE	NA	1	0	1	0	0	0	0	0	0	0	0	0	0	0	0	0	0	0	0	0	0	0	0	0	0	0	0	0	0	0	0	0	0	0	0	0	0	0	0	0	0	0	0	0	0	0	0	0	0	0	0	0	0	0	0	0	0	0	0	0	0	0	0	0	0	0	37.32	FALSE	FALSE	FALSE	219	0.011
SNX13p.Leu778Pro	SNX13	0.0107136156162849	0.00519858598461218	0	0.03214084684885399	NA	NA	NA	NA	NA	NA	0.015431373570846509	0.009597850081581726	Pro	Leu	FALSE	NA	1	0	1	0	0	0	0	0	0	0	0	0	0	0	0	0	0	0	0	0	0	0	0	0	0	0	0	0	0	0	0	0	0	0	0	0	0	0	0	0	0	0	0	0	0	0	0	0	0	0	0	0	0	0	0	0	0	0	0	0	0	0	0	0	0	0	36.53	FALSE	FALSE	FALSE	219	0.011
SNX29p.Gln338Pro	SNX29	0.0107136156162849	0.00519858598461218	0	0.03214084684885399	NA	NA	NA	NA	NA	NA	0.015431373570846509	0.009597850081581726	Pro	Gln	FALSE	2	1	0	1	0	0	0	0	0	0	0	0	0	0	0	0	0	0	0	0	0	0	0	0	0	0	0	0	0	0	0	0	0	0	0	0	0	0	0	0	0	0	0	0	0	0	0	0	0	0	0	0	0	0	0	0	0	0	0	0	0	0	0	0	0	0	0	36.83	FALSE	FALSE	FALSE	219	0.011
SNX32p.Ala234Pro	SNX32	0.0107136156162849	0.00519858598461218	0	0.03214084684885399	NA	NA	NA	NA	NA	NA	0.015431373570846509	0.009597850081581726	Pro	Ala	FALSE	NA	1	0	1	0	0	0	0	0	0	0	0	0	0	0	0	0	0	0	0	0	0	0	0	0	0	0	0	0	0	0	0	0	0	0	0	0	0	0	0	0	0	0	0	0	0	0	0	0	0	0	0	0	0	0	0	0	0	0	0	0	0	0	0	0	0	0	37.61	FALSE	FALSE	FALSE	219	0.011
SNX7p.Ala151Pro	SNX7	0.0107136156162849	0.00519858598461218	0	0.03214084684885399	NA	NA	NA	NA	NA	NA	0.015431373570846509	0.009597850081581726	Pro	Ala	FALSE	NA	1	0	1	0	0	0	0	0	0	0	0	0	0	0	0	0	0	0	0	0	0	0	0	0	0	0	0	0	0	0	0	0	0	0	0	0	0	0	0	0	0	0	0	0	0	0	0	0	0	0	0	0	0	0	0	0	0	0	0	0	0	0	0	0	0	0	36.37	FALSE	FALSE	FALSE	219	0.011
SOBPp.Ser352Pro	SOBP	0.0107136156162849	0.00519858598461218	0	0.03214084684885399	NA	NA	NA	NA	NA	NA	0.015431373570846509	0.009597850081581726	Pro	Ser	FALSE	NA	1	0	1	0	0	0	0	0	0	0	0	0	0	0	0	0	0	0	0	0	0	0	0	0	0	0	0	0	0	0	0	0	0	0	0	0	0	0	0	0	0	0	0	0	0	0	0	0	0	0	0	0	0	0	0	0	0	0	0	0	0	0	0	0	0	0	36.58	FALSE	FALSE	FALSE	219	0.011
SOGA1p.Gln610Pro	SOGA1	0.0107136156162849	0.00519858598461218	0	0.03214084684885399	NA	NA	NA	NA	NA	NA	0.015431373570846509	0.009597850081581726	Pro	Gln	FALSE	NA	1	0	1	0	0	0	0	0	0	0	0	0	0	0	0	0	0	0	0	0	0	0	0	0	0	0	0	0	0	0	0	0	0	0	0	0	0	0	0	0	0	0	0	0	0	0	0	0	0	0	0	0	0	0	0	0	0	0	0	0	0	0	0	0	0	0	35.97	FALSE	FALSE	FALSE	219	0.011
SOGA2p.Arg976Pro	SOGA2	0.0107136156162849	0.00519858598461218	0	0.03214084684885399	NA	NA	NA	NA	NA	NA	0.015431373570846509	0.009597850081581726	Pro	Arg	FALSE	NA	1	0	1	0	0	0	0	0	0	0	0	0	0	0	0	0	0	0	0	0	0	0	0	0	0	0	0	0	0	0	0	0	0	0	0	0	0	0	0	0	0	0	0	0	0	0	0	0	0	0	0	0	0	0	0	0	0	0	0	0	0	0	0	0	0	0	36.81	FALSE	FALSE	FALSE	219	0.011
SOHLH2p.Arg302Pro	SOHLH2	0.0107136156162849	0.00519858598461218	0	0.03214084684885399	NA	NA	NA	NA	NA	NA	0.015431373570846509	0.009597850081581726	Pro	Arg	FALSE	NA	1	0	1	0	0	0	0	0	0	0	0	0	0	0	0	0	0	0	0	0	0	0	0	0	0	0	0	0	0	0	0	0	0	0	0	0	0	0	0	0	0	0	0	0	0	0	0	0	0	0	0	0	0	0	0	0	0	0	0	0	0	0	0	0	0	0	37.35	FALSE	FALSE	FALSE	219	0.011
SORCS1p.Leu1091Pro	SORCS1	0.0107136156162849	0.00519858598461218	0	0.03214084684885399	NA	NA	NA	NA	NA	NA	0.015431373570846509	0.009597850081581726	Pro	Leu	FALSE	NA	1	0	1	0	0	0	0	0	0	0	0	0	0	0	0	0	0	0	0	0	0	0	0	0	0	0	0	0	0	0	0	0	0	0	0	0	0	0	0	0	0	0	0	0	0	0	0	0	0	0	0	0	0	0	0	0	0	0	0	0	0	0	0	0	0	0	37.24	FALSE	FALSE	FALSE	219	0.011
SORCS3p.His196Pro	SORCS3	0.0107136156162849	0.00519858598461218	0	0.03214084684885399	NA	NA	NA	NA	NA	NA	0.015431373570846509	0.009597850081581726	Pro	His	FALSE	NA	1	0	1	0	0	0	0	0	0	0	0	0	0	0	0	0	0	0	0	0	0	0	0	0	0	0	0	0	0	0	0	0	0	0	0	0	0	0	0	0	0	0	0	0	0	0	0	0	0	0	0	0	0	0	0	0	0	0	0	0	0	0	0	0	0	0	36.97	FALSE	FALSE	FALSE	219	0.011
SORCS3p.Ser84Pro	SORCS3	0.0107136156162849	0.00519858598461218	0	0.03214084684885399	NA	NA	NA	NA	NA	NA	0.015431373570846509	0.009597850081581726	Pro	Ser	FALSE	NA	1	0	1	0	0	0	0	0	0	0	0	0	0	0	0	0	0	0	0	0	0	0	0	0	0	0	0	0	0	0	0	0	0	0	0	0	0	0	0	0	0	0	0	0	0	0	0	0	0	0	0	0	0	0	0	0	0	0	0	0	0	0	0	0	0	0	36.34	FALSE	FALSE	FALSE	219	0.011
SOWAHAp.Ala182Pro	SOWAHA	0.0107136156162849	0.00519858598461218	0	0.03214084684885399	NA	NA	NA	NA	NA	NA	0.015431373570846509	0.009597850081581726	Pro	Ala	FALSE	NA	1	0	1	0	0	0	0	0	0	0	0	0	0	0	0	0	0	0	0	0	0	0	0	0	0	0	0	0	0	0	0	0	0	0	0	0	0	0	0	0	0	0	0	0	0	0	0	0	0	0	0	0	0	0	0	0	0	0	0	0	0	0	0	0	0	0	36.83	FALSE	FALSE	FALSE	219	0.011
SOX5p.Leu240Pro	SOX5	0.0107136156162849	0.00519858598461218	0	0.03214084684885399	NA	NA	NA	NA	NA	NA	0.015431373570846509	0.009597850081581726	Pro	Leu	FALSE	NA	1	0	1	0	0	0	0	0	0	0	0	0	0	0	0	0	0	0	0	0	0	0	0	0	0	0	0	0	0	0	0	0	0	0	0	0	0	0	0	0	0	0	0	0	0	0	0	0	0	0	0	0	0	0	0	0	0	0	0	0	0	0	0	0	0	0	36.74	FALSE	FALSE	FALSE	219	0.011
SOX6p.Arg430Pro	SOX6	0.0107136156162849	0.00519858598461218	0	0.03214084684885399	NA	NA	NA	NA	NA	NA	0.015431373570846509	0.009597850081581726	Pro	Arg	FALSE	NA	1	0	1	0	0	0	0	0	0	0	0	0	0	0	0	0	0	0	0	0	0	0	0	0	0	0	0	0	0	0	0	0	0	0	0	0	0	0	0	0	0	0	0	0	0	0	0	0	0	0	0	0	0	0	0	0	0	0	0	0	0	0	0	0	0	0	36.78	FALSE	FALSE	FALSE	219	0.011
SP140p.Leu846Pro	SP140	0.0107136156162849	0.00519858598461218	0	0.03214084684885399	NA	NA	NA	NA	NA	NA	0.015431373570846509	0.009597850081581726	Pro	Leu	FALSE	NA	1	0	1	0	0	0	0	0	0	0	0	0	0	0	0	0	0	0	0	0	0	0	0	0	0	0	0	0	0	0	0	0	0	0	0	0	0	0	0	0	0	0	0	0	0	0	0	0	0	0	0	0	0	0	0	0	0	0	0	0	0	0	0	0	0	0	36.88	FALSE	FALSE	FALSE	219	0.011
SPACA3p.Ala8Pro	SPACA3	0.0107136156162849	0.00519858598461218	0	0.03214084684885399	NA	NA	NA	NA	NA	NA	0.015431373570846509	0.009597850081581726	Pro	Ala	FALSE	NA	1	0	1	0	0	0	0	0	0	0	0	0	0	0	0	0	0	0	0	0	0	0	0	0	0	0	0	0	0	0	0	0	0	0	0	0	0	0	0	0	0	0	0	0	0	0	0	0	0	0	0	0	0	0	0	0	0	0	0	0	0	0	0	0	0	0	37.04	FALSE	FALSE	FALSE	219	0.011
SPAG17p.Leu1191Pro	SPAG17	0.0107136156162849	0.00519858598461218	0	0.03214084684885399	NA	NA	NA	NA	NA	NA	0.015431373570846509	0.009597850081581726	Pro	Leu	FALSE	NA	1	0	1	0	0	0	0	0	0	0	0	0	0	0	0	0	0	0	0	0	0	0	0	0	0	0	0	0	0	0	0	0	0	0	0	0	0	0	0	0	0	0	0	0	0	0	0	0	0	0	0	0	0	0	0	0	0	0	0	0	0	0	0	0	0	0	36.83	FALSE	FALSE	FALSE	219	0.011
SPAG9p.Arg200Pro	SPAG9	0.0107136156162849	0.00519858598461218	0	0.03214084684885399	NA	NA	NA	NA	NA	NA	0.015431373570846509	0.009597850081581726	Pro	Arg	FALSE	NA	1	0	1	0	0	0	0	0	0	0	0	0	0	0	0	0	0	0	0	0	0	0	0	0	0	0	0	0	0	0	0	0	0	0	0	0	0	0	0	0	0	0	0	0	0	0	0	0	0	0	0	0	0	0	0	0	0	0	0	0	0	0	0	0	0	0	37.29	FALSE	FALSE	FALSE	219	0.011
SPAG9p.Arg727Pro	SPAG9	0.0107136156162849	0.00519858598461218	0	0.03214084684885399	NA	NA	NA	NA	NA	NA	0.015431373570846509	0.009597850081581726	Pro	Arg	FALSE	NA	1	0	1	0	0	0	0	0	0	0	0	0	0	0	0	0	0	0	0	0	0	0	0	0	0	0	0	0	0	0	0	0	0	0	0	0	0	0	0	0	0	0	0	0	0	0	0	0	0	0	0	0	0	0	0	0	0	0	0	0	0	0	0	0	0	0	35.87	FALSE	FALSE	FALSE	219	0.011
SPARCp.Arg256Pro	SPARC	0.0107136156162849	0.00519858598461218	0	0.03214084684885399	NA	NA	NA	NA	NA	NA	0.015431373570846509	0.009597850081581726	Pro	Arg	FALSE	NA	1	0	1	0	0	0	0	0	0	0	0	0	0	0	0	0	0	0	0	0	0	0	0	0	0	0	0	0	0	0	0	0	0	0	0	0	0	0	0	0	0	0	0	0	0	0	0	0	0	0	0	0	0	0	0	0	0	0	0	0	0	0	0	0	0	0	36.66	FALSE	FALSE	FALSE	219	0.011
SPASTp.His46Pro	SPAST	0.0107136156162849	0.00519858598461218	0	0.03214084684885399	NA	NA	NA	NA	NA	NA	0.015431373570846509	0.009597850081581726	Pro	His	FALSE	NA	1	0	1	0	0	0	0	0	0	0	0	0	0	0	0	0	0	0	0	0	0	0	0	0	0	0	0	0	0	0	0	0	0	0	0	0	0	0	0	0	0	0	0	0	0	0	0	0	0	0	0	0	0	0	0	0	0	0	0	0	0	0	0	0	0	0	36.92	FALSE	FALSE	FALSE	219	0.011
SPATA18p.Gln134Pro	SPATA18	0.0107136156162849	0.00519858598461218	0	0.03214084684885399	NA	NA	NA	NA	NA	NA	0.015431373570846509	0.009597850081581726	Pro	Gln	FALSE	NA	1	0	1	0	0	0	0	0	0	0	0	0	0	0	0	0	0	0	0	0	0	0	0	0	0	0	0	0	0	0	0	0	0	0	0	0	0	0	0	0	0	0	0	0	0	0	0	0	0	0	0	0	0	0	0	0	0	0	0	0	0	0	0	0	0	0	36.97	FALSE	FALSE	FALSE	219	0.011
SPATA20p.Arg485Pro	SPATA20	0.0107136156162849	0.00519858598461218	0	0.03214084684885399	NA	NA	NA	NA	NA	NA	0.015431373570846509	0.009597850081581726	Pro	Arg	FALSE	NA	1	0	1	0	0	0	0	0	0	0	0	0	0	0	0	0	0	0	0	0	0	0	0	0	0	0	0	0	0	0	0	0	0	0	0	0	0	0	0	0	0	0	0	0	0	0	0	0	0	0	0	0	0	0	0	0	0	0	0	0	0	0	0	0	0	0	36.13	FALSE	FALSE	FALSE	219	0.011
SPATA20p.Leu479Pro	SPATA20	0.0107136156162849	0.00519858598461218	0	0.03214084684885399	NA	NA	NA	NA	NA	NA	0.015431373570846509	0.009597850081581726	Pro	Leu	FALSE	NA	1	0	1	0	0	0	0	0	0	0	0	0	0	0	0	0	0	0	0	0	0	0	0	0	0	0	0	0	0	0	0	0	0	0	0	0	0	0	0	0	0	0	0	0	0	0	0	0	0	0	0	0	0	0	0	0	0	0	0	0	0	0	0	0	0	0	36.62	FALSE	FALSE	FALSE	219	0.011
SPATA31A6p.Ala83Pro	SPATA31A6	0.0107136156162849	0.00519858598461218	0	0.03214084684885399	NA	NA	NA	NA	NA	NA	0.015431373570846509	0.009597850081581726	Pro	Ala	FALSE	NA	1	0	1	0	0	0	0	0	0	0	0	0	0	0	0	0	0	0	0	0	0	0	0	0	0	0	0	0	0	0	0	0	0	0	0	0	0	0	0	0	0	0	0	0	0	0	0	0	0	0	0	0	0	0	0	0	0	0	0	0	0	0	0	0	0	0	36.8	FALSE	FALSE	FALSE	219	0.011
SPATS2p.Arg247Pro	SPATS2	0.0107136156162849	0.00519858598461218	0	0.03214084684885399	NA	NA	NA	NA	NA	NA	0.015431373570846509	0.009597850081581726	Pro	Arg	FALSE	NA	1	0	1	0	0	0	0	0	0	0	0	0	0	0	0	0	0	0	0	0	0	0	0	0	0	0	0	0	0	0	0	0	0	0	0	0	0	0	0	0	0	0	0	0	0	0	0	0	0	0	0	0	0	0	0	0	0	0	0	0	0	0	0	0	0	0	36.14	FALSE	FALSE	FALSE	219	0.011
SPDL1p.Ala3Pro	SPDL1	0.0107136156162849	0.00519858598461218	0	0.03214084684885399	NA	NA	NA	NA	NA	NA	0.015431373570846509	0.009597850081581726	Pro	Ala	FALSE	NA	1	0	1	0	0	0	0	0	0	0	0	0	0	0	0	0	0	0	0	0	0	0	0	0	0	0	0	0	0	0	0	0	0	0	0	0	0	0	0	0	0	0	0	0	0	0	0	0	0	0	0	0	0	0	0	0	0	0	0	0	0	0	0	0	0	0	37.31	FALSE	FALSE	FALSE	219	0.011
SPDL1p.Arg149Pro	SPDL1	0.0107136156162849	0.00519858598461218	0	0.03214084684885399	NA	NA	NA	NA	NA	NA	0.015431373570846509	0.009597850081581726	Pro	Arg	FALSE	NA	1	0	1	0	0	0	0	0	0	0	0	0	0	0	0	0	0	0	0	0	0	0	0	0	0	0	0	0	0	0	0	0	0	0	0	0	0	0	0	0	0	0	0	0	0	0	0	0	0	0	0	0	0	0	0	0	0	0	0	0	0	0	0	0	0	0	36.5	FALSE	FALSE	FALSE	219	0.011
SPEF2p.Ala1323Pro	SPEF2	0.0107136156162849	0.00519858598461218	0	0.03214084684885399	NA	NA	NA	NA	NA	NA	0.015431373570846509	0.009597850081581726	Pro	Ala	FALSE	NA	1	0	1	0	0	0	0	0	0	0	0	0	0	0	0	0	0	0	0	0	0	0	0	0	0	0	0	0	0	0	0	0	0	0	0	0	0	0	0	0	0	0	0	0	0	0	0	0	0	0	0	0	0	0	0	0	0	0	0	0	0	0	0	0	0	0	37.19	FALSE	FALSE	FALSE	219	0.011
SPEF2p.Arg340Pro	SPEF2	0.0107136156162849	0.00519858598461218	0	0.03214084684885399	NA	NA	NA	NA	NA	NA	0.015431373570846509	0.009597850081581726	Pro	Arg	FALSE	NA	1	0	1	0	0	0	0	0	0	0	0	0	0	0	0	0	0	0	0	0	0	0	0	0	0	0	0	0	0	0	0	0	0	0	0	0	0	0	0	0	0	0	0	0	0	0	0	0	0	0	0	0	0	0	0	0	0	0	0	0	0	0	0	0	0	0	36.63	FALSE	FALSE	FALSE	219	0.011
SPEGp.Ala1011Pro	SPEG	0.0107136156162849	0.00519858598461218	0	0.03214084684885399	NA	NA	NA	NA	NA	NA	0.015431373570846509	0.009597850081581726	Pro	Ala	FALSE	NA	1	0	1	0	0	0	0	0	0	0	0	0	0	0	0	0	0	0	0	0	0	0	0	0	0	0	0	0	0	0	0	0	0	0	0	0	0	0	0	0	0	0	0	0	0	0	0	0	0	0	0	0	0	0	0	0	0	0	0	0	0	0	0	0	0	0	36.68	FALSE	FALSE	FALSE	219	0.011
SPEGp.Ala714Pro	SPEG	0.0107136156162849	0.00519858598461218	0	0.03214084684885399	NA	NA	NA	NA	NA	NA	0.015431373570846509	0.009597850081581726	Pro	Ala	FALSE	NA	1	0	1	0	0	0	0	0	0	0	0	0	0	0	0	0	0	0	0	0	0	0	0	0	0	0	0	0	0	0	0	0	0	0	0	0	0	0	0	0	0	0	0	0	0	0	0	0	0	0	0	0	0	0	0	0	0	0	0	0	0	0	0	0	0	0	36.91	FALSE	FALSE	FALSE	219	0.011
SPEGp.Arg1621Pro	SPEG	0.0107136156162849	0.00519858598461218	0	0.03214084684885399	NA	NA	NA	NA	NA	NA	0.015431373570846509	0.009597850081581726	Pro	Arg	FALSE	NA	1	0	1	0	0	0	0	0	0	0	0	0	0	0	0	0	0	0	0	0	0	0	0	0	0	0	0	0	0	0	0	0	0	0	0	0	0	0	0	0	0	0	0	0	0	0	0	0	0	0	0	0	0	0	0	0	0	0	0	0	0	0	0	0	0	0	37.71	FALSE	FALSE	FALSE	219	0.011
SPEGp.Arg1667Pro	SPEG	0.0107136156162849	0.00519858598461218	0	0.03214084684885399	NA	NA	NA	NA	NA	NA	0.015431373570846509	0.009597850081581726	Pro	Arg	FALSE	NA	1	0	1	0	0	0	0	0	0	0	0	0	0	0	0	0	0	0	0	0	0	0	0	0	0	0	0	0	0	0	0	0	0	0	0	0	0	0	0	0	0	0	0	0	0	0	0	0	0	0	0	0	0	0	0	0	0	0	0	0	0	0	0	0	0	0	36.78	FALSE	FALSE	FALSE	219	0.011
SPEGp.Arg2976Pro	SPEG	0.0107136156162849	0.00519858598461218	0	0.03214084684885399	NA	NA	NA	NA	NA	NA	0.015431373570846509	0.009597850081581726	Pro	Arg	FALSE	NA	1	0	1	0	0	0	0	0	0	0	0	0	0	0	0	0	0	0	0	0	0	0	0	0	0	0	0	0	0	0	0	0	0	0	0	0	0	0	0	0	0	0	0	0	0	0	0	0	0	0	0	0	0	0	0	0	0	0	0	0	0	0	0	0	0	0	37.37	FALSE	FALSE	FALSE	219	0.011
SPEGp.Ser818Pro	SPEG	0.0107136156162849	0.00519858598461218	0	0.03214084684885399	NA	NA	NA	NA	NA	NA	0.015431373570846509	0.009597850081581726	Pro	Ser	FALSE	NA	1	0	1	0	0	0	0	0	0	0	0	0	0	0	0	0	0	0	0	0	0	0	0	0	0	0	0	0	0	0	0	0	0	0	0	0	0	0	0	0	0	0	0	0	0	0	0	0	0	0	0	0	0	0	0	0	0	0	0	0	0	0	0	0	0	0	37.35	FALSE	FALSE	FALSE	219	0.011
SPEGp.Thr3232Pro	SPEG	0.0107136156162849	0.00519858598461218	0	0.03214084684885399	NA	NA	NA	NA	NA	NA	0.015431373570846509	0.009597850081581726	Pro	Thr	FALSE	NA	1	0	1	0	0	0	0	0	0	0	0	0	0	0	0	0	0	0	0	0	0	0	0	0	0	0	0	0	0	0	0	0	0	0	0	0	0	0	0	0	0	0	0	0	0	0	0	0	0	0	0	0	0	0	0	0	0	0	0	0	0	0	0	0	0	0	37.26	FALSE	FALSE	FALSE	219	0.011
SPENp.Ala1942Pro	SPEN	0.0107136156162849	0.00519858598461218	0	0.03214084684885399	NA	NA	NA	NA	NA	NA	0.015431373570846509	0.009597850081581726	Pro	Ala	FALSE	1	1	0	1	0	0	0	0	0	0	0	0	0	0	0	0	0	0	0	0	0	0	0	0	0	0	0	0	0	0	0	0	0	0	0	0	0	0	0	0	0	0	0	0	0	0	0	0	0	0	0	0	0	0	0	0	0	0	0	0	0	0	0	0	0	0	0	37.51	FALSE	FALSE	FALSE	219	0.011
SPENp.Ala2800Pro	SPEN	0.0107136156162849	0.00519858598461218	0	0.03214084684885399	NA	NA	NA	NA	NA	NA	0.015431373570846509	0.009597850081581726	Pro	Ala	FALSE	1	1	0	1	0	0	0	0	0	0	0	0	0	0	0	0	0	0	0	0	0	0	0	0	0	0	0	0	0	0	0	0	0	0	0	0	0	0	0	0	0	0	0	0	0	0	0	0	0	0	0	0	0	0	0	0	0	0	0	0	0	0	0	0	0	0	0	36.93	FALSE	FALSE	FALSE	219	0.011
SPENp.Arg824Pro	SPEN	0.0107136156162849	0.00519858598461218	0	0.03214084684885399	NA	NA	NA	NA	NA	NA	0.015431373570846509	0.009597850081581726	Pro	Arg	FALSE	1	1	0	1	0	0	0	0	0	0	0	0	0	0	0	0	0	0	0	0	0	0	0	0	0	0	0	0	0	0	0	0	0	0	0	0	0	0	0	0	0	0	0	0	0	0	0	0	0	0	0	0	0	0	0	0	0	0	0	0	0	0	0	0	0	0	0	36.46	FALSE	FALSE	FALSE	219	0.011
SPG7p.Ala399Pro	SPG7	0.0107136156162849	0.00519858598461218	0	0.03214084684885399	NA	NA	NA	NA	NA	NA	0.015431373570846509	0.009597850081581726	Pro	Ala	FALSE	NA	1	0	1	0	0	0	0	0	0	0	0	0	0	0	0	0	0	0	0	0	0	0	0	0	0	0	0	0	0	0	0	0	0	0	0	0	0	0	0	0	0	0	0	0	0	0	0	0	0	0	0	0	0	0	0	0	0	0	0	0	0	0	0	0	0	0	37.68	FALSE	FALSE	FALSE	219	0.011
SPHK2p.Ser484Pro	SPHK2	0.0107136156162849	0.00519858598461218	0	0.03214084684885399	NA	NA	NA	NA	NA	NA	0.015431373570846509	0.009597850081581726	Pro	Ser	FALSE	NA	1	0	1	0	0	0	0	0	0	0	0	0	0	0	0	0	0	0	0	0	0	0	0	0	0	0	0	0	0	0	0	0	0	0	0	0	0	0	0	0	0	0	0	0	0	0	0	0	0	0	0	0	0	0	0	0	0	0	0	0	0	0	0	0	0	0	37.25	FALSE	FALSE	FALSE	219	0.011
SPHKAPp.Arg1169Pro	SPHKAP	0.0107136156162849	0.00519858598461218	0	0.03214084684885399	NA	NA	NA	NA	NA	NA	0.015431373570846509	0.009597850081581726	Pro	Arg	FALSE	NA	1	0	1	0	0	0	0	0	0	0	0	0	0	0	0	0	0	0	0	0	0	0	0	0	0	0	0	0	0	0	0	0	0	0	0	0	0	0	0	0	0	0	0	0	0	0	0	0	0	0	0	0	0	0	0	0	0	0	0	0	0	0	0	0	0	0	36.51	FALSE	FALSE	FALSE	219	0.011
SPHKAPp.Leu338Pro	SPHKAP	0.0107136156162849	0.00519858598461218	0	0.03214084684885399	NA	NA	NA	NA	NA	NA	0.015431373570846509	0.009597850081581726	Pro	Leu	FALSE	NA	1	0	1	0	0	0	0	0	0	0	0	0	0	0	0	0	0	0	0	0	0	0	0	0	0	0	0	0	0	0	0	0	0	0	0	0	0	0	0	0	0	0	0	0	0	0	0	0	0	0	0	0	0	0	0	0	0	0	0	0	0	0	0	0	0	0	36.88	FALSE	FALSE	FALSE	219	0.011
SPHKAPp.Thr479Pro	SPHKAP	0.0107136156162849	0.00519858598461218	0	0.03214084684885399	NA	NA	NA	NA	NA	NA	0.015431373570846509	0.009597850081581726	Pro	Thr	FALSE	NA	1	0	1	0	0	0	0	0	0	0	0	0	0	0	0	0	0	0	0	0	0	0	0	0	0	0	0	0	0	0	0	0	0	0	0	0	0	0	0	0	0	0	0	0	0	0	0	0	0	0	0	0	0	0	0	0	0	0	0	0	0	0	0	0	0	0	37.03	FALSE	FALSE	FALSE	219	0.011
SPI1p.Leu125Pro	SPI1	0.0107136156162849	0.00519858598461218	0	0.03214084684885399	NA	NA	NA	NA	NA	NA	0.015431373570846509	0.009597850081581726	Pro	Leu	FALSE	NA	1	0	1	0	0	0	0	0	0	0	0	0	0	0	0	0	0	0	0	0	0	0	0	0	0	0	0	0	0	0	0	0	0	0	0	0	0	0	0	0	0	0	0	0	0	0	0	0	0	0	0	0	0	0	0	0	0	0	0	0	0	0	0	0	0	0	36.33	FALSE	FALSE	FALSE	219	0.011
SPIRE1p.Ala166Pro	SPIRE1	0.0107136156162849	0.00519858598461218	0	0.03214084684885399	NA	NA	NA	NA	NA	NA	0.015431373570846509	0.009597850081581726	Pro	Ala	FALSE	NA	1	0	1	0	0	0	0	0	0	0	0	0	0	0	0	0	0	0	0	0	0	0	0	0	0	0	0	0	0	0	0	0	0	0	0	0	0	0	0	0	0	0	0	0	0	0	0	0	0	0	0	0	0	0	0	0	0	0	0	0	0	0	0	0	0	0	37.1	FALSE	FALSE	FALSE	219	0.011
SPOCK1p.Leu395Pro	SPOCK1	0.0107136156162849	0.00519858598461218	0	0.03214084684885399	NA	NA	NA	NA	NA	NA	0.015431373570846509	0.009597850081581726	Pro	Leu	FALSE	NA	1	0	1	0	0	0	0	0	0	0	0	0	0	0	0	0	0	0	0	0	0	0	0	0	0	0	0	0	0	0	0	0	0	0	0	0	0	0	0	0	0	0	0	0	0	0	0	0	0	0	0	0	0	0	0	0	0	0	0	0	0	0	0	0	0	0	37.25	FALSE	FALSE	FALSE	219	0.011
SPRED1p.Gln158Pro	SPRED1	0.0107136156162849	0.00519858598461218	0	0.03214084684885399	NA	NA	NA	NA	NA	NA	0.015431373570846509	0.009597850081581726	Pro	Gln	FALSE	NA	1	0	1	0	0	0	0	0	0	0	0	0	0	0	0	0	0	0	0	0	0	0	0	0	0	0	0	0	0	0	0	0	0	0	0	0	0	0	0	0	0	0	0	0	0	0	0	0	0	0	0	0	0	0	0	0	0	0	0	0	0	0	0	0	0	0	36.55	TRUE	FALSE	FALSE	219	0.011
SPRED3p.Leu252Pro	SPRED3	0.0107136156162849	0.00519858598461218	0	0.03214084684885399	NA	NA	NA	NA	NA	NA	0.015431373570846509	0.009597850081581726	Pro	Leu	FALSE	NA	1	0	1	0	0	0	0	0	0	0	0	0	0	0	0	0	0	0	0	0	0	0	0	0	0	0	0	0	0	0	0	0	0	0	0	0	0	0	0	0	0	0	0	0	0	0	0	0	0	0	0	0	0	0	0	0	0	0	0	0	0	0	0	0	0	0	36.78	TRUE	FALSE	FALSE	219	0.011
SPRR1Bp.Leu16Pro	SPRR1B	0.0107136156162849	0.00519858598461218	0	0.03214084684885399	NA	NA	NA	NA	NA	NA	0.015431373570846509	0.009597850081581726	Pro	Leu	FALSE	NA	1	0	1	0	0	0	0	0	0	0	0	0	0	0	0	0	0	0	0	0	0	0	0	0	0	0	0	0	0	0	0	0	0	0	0	0	0	0	0	0	0	0	0	0	0	0	0	0	0	0	0	0	0	0	0	0	0	0	0	0	0	0	0	0	0	0	35.38	FALSE	FALSE	FALSE	219	0.011
SPTA1p.Ala2012Pro	SPTA1	0.0107136156162849	0.00519858598461218	0	0.03214084684885399	NA	NA	NA	NA	NA	NA	0.015431373570846509	0.009597850081581726	Pro	Ala	FALSE	NA	1	0	1	0	0	0	0	0	0	0	0	0	0	0	0	0	0	0	0	0	0	0	0	0	0	0	0	0	0	0	0	0	0	0	0	0	0	0	0	0	0	0	0	0	0	0	0	0	0	0	0	0	0	0	0	0	0	0	0	0	0	0	0	0	0	0	37.24	FALSE	FALSE	FALSE	219	0.011
SPTA1p.Ala970Pro	SPTA1	0.0107136156162849	0.00519858598461218	0	0.03214084684885399	NA	NA	NA	NA	NA	NA	0.015431373570846509	0.009597850081581726	Pro	Ala	FALSE	NA	1	0	1	0	0	0	0	0	0	0	0	0	0	0	0	0	0	0	0	0	0	0	0	0	0	0	0	0	0	0	0	0	0	0	0	0	0	0	0	0	0	0	0	0	0	0	0	0	0	0	0	0	0	0	0	0	0	0	0	0	0	0	0	0	0	0	36.97	FALSE	FALSE	FALSE	219	0.011
SPTA1p.Arg1493Pro	SPTA1	0.0107136156162849	0.00519858598461218	0	0.03214084684885399	NA	NA	NA	NA	NA	NA	0.015431373570846509	0.009597850081581726	Pro	Arg	FALSE	NA	1	0	1	0	0	0	0	0	0	0	0	0	0	0	0	0	0	0	0	0	0	0	0	0	0	0	0	0	0	0	0	0	0	0	0	0	0	0	0	0	0	0	0	0	0	0	0	0	0	0	0	0	0	0	0	0	0	0	0	0	0	0	0	0	0	0	36.56	FALSE	FALSE	FALSE	219	0.011
SPTA1p.Arg1659Pro	SPTA1	0.0107136156162849	0.00519858598461218	0	0.03214084684885399	NA	NA	NA	NA	NA	NA	0.015431373570846509	0.009597850081581726	Pro	Arg	FALSE	NA	1	0	1	0	0	0	0	0	0	0	0	0	0	0	0	0	0	0	0	0	0	0	0	0	0	0	0	0	0	0	0	0	0	0	0	0	0	0	0	0	0	0	0	0	0	0	0	0	0	0	0	0	0	0	0	0	0	0	0	0	0	0	0	0	0	0	36.08	FALSE	FALSE	FALSE	219	0.011
SPTA1p.Arg2399Pro	SPTA1	0.0107136156162849	0.00519858598461218	0	0.03214084684885399	NA	NA	NA	NA	NA	NA	0.015431373570846509	0.009597850081581726	Pro	Arg	FALSE	NA	1	0	1	0	0	0	0	0	0	0	0	0	0	0	0	0	0	0	0	0	0	0	0	0	0	0	0	0	0	0	0	0	0	0	0	0	0	0	0	0	0	0	0	0	0	0	0	0	0	0	0	0	0	0	0	0	0	0	0	0	0	0	0	0	0	0	36.85	FALSE	FALSE	FALSE	219	0.011
SPTA1p.Leu1585Pro	SPTA1	0.0107136156162849	0.00519858598461218	0	0.03214084684885399	NA	NA	NA	NA	NA	NA	0.015431373570846509	0.009597850081581726	Pro	Leu	FALSE	NA	1	0	1	0	0	0	0	0	0	0	0	0	0	0	0	0	0	0	0	0	0	0	0	0	0	0	0	0	0	0	0	0	0	0	0	0	0	0	0	0	0	0	0	0	0	0	0	0	0	0	0	0	0	0	0	0	0	0	0	0	0	0	0	0	0	0	37.31	FALSE	FALSE	FALSE	219	0.011
SPTA1p.Leu2300Pro	SPTA1	0.0107136156162849	0.00519858598461218	0	0.03214084684885399	NA	NA	NA	NA	NA	NA	0.015431373570846509	0.009597850081581726	Pro	Leu	FALSE	NA	1	0	1	0	0	0	0	0	0	0	0	0	0	0	0	0	0	0	0	0	0	0	0	0	0	0	0	0	0	0	0	0	0	0	0	0	0	0	0	0	0	0	0	0	0	0	0	0	0	0	0	0	0	0	0	0	0	0	0	0	0	0	0	0	0	0	36.28	FALSE	FALSE	FALSE	219	0.011
SPTA1p.Leu668Pro	SPTA1	0.0107136156162849	0.00519858598461218	0	0.03214084684885399	NA	NA	NA	NA	NA	NA	0.015431373570846509	0.009597850081581726	Pro	Leu	FALSE	NA	1	0	1	0	0	0	0	0	0	0	0	0	0	0	0	0	0	0	0	0	0	0	0	0	0	0	0	0	0	0	0	0	0	0	0	0	0	0	0	0	0	0	0	0	0	0	0	0	0	0	0	0	0	0	0	0	0	0	0	0	0	0	0	0	0	0	36.86	FALSE	FALSE	FALSE	219	0.011
SPTBN1p.Ala1601Pro	SPTBN1	0.0107136156162849	0.00519858598461218	0	0.03214084684885399	NA	NA	NA	NA	NA	NA	0.015431373570846509	0.009597850081581726	Pro	Ala	FALSE	NA	1	0	1	0	0	0	0	0	0	0	0	0	0	0	0	0	0	0	0	0	0	0	0	0	0	0	0	0	0	0	0	0	0	0	0	0	0	0	0	0	0	0	0	0	0	0	0	0	0	0	0	0	0	0	0	0	0	0	0	0	0	0	0	0	0	0	36.86	FALSE	FALSE	FALSE	219	0.011
SPTBN1p.Gln417Pro	SPTBN1	0.0107136156162849	0.00519858598461218	0	0.03214084684885399	NA	NA	NA	NA	NA	NA	0.015431373570846509	0.009597850081581726	Pro	Gln	FALSE	NA	1	0	1	0	0	0	0	0	0	0	0	0	0	0	0	0	0	0	0	0	0	0	0	0	0	0	0	0	0	0	0	0	0	0	0	0	0	0	0	0	0	0	0	0	0	0	0	0	0	0	0	0	0	0	0	0	0	0	0	0	0	0	0	0	0	0	36.35	FALSE	FALSE	FALSE	219	0.011
SPTBN1p.Thr1798Pro	SPTBN1	0.0107136156162849	0.00519858598461218	0	0.03214084684885399	NA	NA	NA	NA	NA	NA	0.015431373570846509	0.009597850081581726	Pro	Thr	FALSE	NA	1	0	1	0	0	0	0	0	0	0	0	0	0	0	0	0	0	0	0	0	0	0	0	0	0	0	0	0	0	0	0	0	0	0	0	0	0	0	0	0	0	0	0	0	0	0	0	0	0	0	0	0	0	0	0	0	0	0	0	0	0	0	0	0	0	0	37.32	FALSE	FALSE	FALSE	219	0.011
SPTBp.Leu334Pro	SPTB	0.0107136156162849	0.00519858598461218	0	0.03214084684885399	NA	NA	NA	NA	NA	NA	0.015431373570846509	0.009597850081581726	Pro	Leu	FALSE	NA	1	0	1	0	0	0	0	0	0	0	0	0	0	0	0	0	0	0	0	0	0	0	0	0	0	0	0	0	0	0	0	0	0	0	0	0	0	0	0	0	0	0	0	0	0	0	0	0	0	0	0	0	0	0	0	0	0	0	0	0	0	0	0	0	0	0	37.04	FALSE	FALSE	FALSE	219	0.011
SPTBp.Thr1902Pro	SPTB	0.0107136156162849	0.00519858598461218	0	0.03214084684885399	NA	NA	NA	NA	NA	NA	0.015431373570846509	0.009597850081581726	Pro	Thr	FALSE	NA	1	0	1	0	0	0	0	0	0	0	0	0	0	0	0	0	0	0	0	0	0	0	0	0	0	0	0	0	0	0	0	0	0	0	0	0	0	0	0	0	0	0	0	0	0	0	0	0	0	0	0	0	0	0	0	0	0	0	0	0	0	0	0	0	0	0	37.18	FALSE	FALSE	FALSE	219	0.011
SRCAPp.Arg1098Pro	SRCAP	0.0107136156162849	0.00519858598461218	0	0.03214084684885399	NA	NA	NA	NA	NA	NA	0.015431373570846509	0.009597850081581726	Pro	Arg	FALSE	NA	1	0	1	0	0	0	0	0	0	0	0	0	0	0	0	0	0	0	0	0	0	0	0	0	0	0	0	0	0	0	0	0	0	0	0	0	0	0	0	0	0	0	0	0	0	0	0	0	0	0	0	0	0	0	0	0	0	0	0	0	0	0	0	0	0	0	37.09	FALSE	FALSE	FALSE	219	0.011
SRCAPp.Leu1572Pro	SRCAP	0.0107136156162849	0.00519858598461218	0	0.03214084684885399	NA	NA	NA	NA	NA	NA	0.015431373570846509	0.009597850081581726	Pro	Leu	FALSE	NA	1	0	1	0	0	0	0	0	0	0	0	0	0	0	0	0	0	0	0	0	0	0	0	0	0	0	0	0	0	0	0	0	0	0	0	0	0	0	0	0	0	0	0	0	0	0	0	0	0	0	0	0	0	0	0	0	0	0	0	0	0	0	0	0	0	0	36.8	FALSE	FALSE	FALSE	219	0.011
SREBF1p.Leu1048Pro	SREBF1	0.0107136156162849	0.00519858598461218	0	0.03214084684885399	NA	NA	NA	NA	NA	NA	0.015431373570846509	0.009597850081581726	Pro	Leu	FALSE	NA	1	0	1	0	0	0	0	0	0	0	0	0	0	0	0	0	0	0	0	0	0	0	0	0	0	0	0	0	0	0	0	0	0	0	0	0	0	0	0	0	0	0	0	0	0	0	0	0	0	0	0	0	0	0	0	0	0	0	0	0	0	0	0	0	0	0	37.31	FALSE	FALSE	FALSE	219	0.011
SREBF1p.Leu537Pro	SREBF1	0.0107136156162849	0.00519858598461218	0	0.03214084684885399	NA	NA	NA	NA	NA	NA	0.015431373570846509	0.009597850081581726	Pro	Leu	FALSE	NA	1	0	1	0	0	0	0	0	0	0	0	0	0	0	0	0	0	0	0	0	0	0	0	0	0	0	0	0	0	0	0	0	0	0	0	0	0	0	0	0	0	0	0	0	0	0	0	0	0	0	0	0	0	0	0	0	0	0	0	0	0	0	0	0	0	0	36.85	FALSE	FALSE	FALSE	219	0.011
SRMp.Arg45Pro	SRM	0.0107136156162849	0.00519858598461218	0	0.03214084684885399	NA	NA	NA	NA	NA	NA	0.015431373570846509	0.009597850081581726	Pro	Arg	FALSE	NA	1	0	1	0	0	0	0	0	0	0	0	0	0	0	0	0	0	0	0	0	0	0	0	0	0	0	0	0	0	0	0	0	0	0	0	0	0	0	0	0	0	0	0	0	0	0	0	0	0	0	0	0	0	0	0	0	0	0	0	0	0	0	0	0	0	0	37.11	FALSE	FALSE	FALSE	219	0.011
SRRM2p.Ala2413Pro	SRRM2	0.0107136156162849	0.00519858598461218	0	0.03214084684885399	NA	NA	NA	NA	NA	NA	0.015431373570846509	0.009597850081581726	Pro	Ala	FALSE	NA	1	0	1	0	0	0	0	0	0	0	0	0	0	0	0	0	0	0	0	0	0	0	0	0	0	0	0	0	0	0	0	0	0	0	0	0	0	0	0	0	0	0	0	0	0	0	0	0	0	0	0	0	0	0	0	0	0	0	0	0	0	0	0	0	0	0	36.46	FALSE	FALSE	FALSE	219	0.011
SRRM2p.Arg796Pro	SRRM2	0.0107136156162849	0.00519858598461218	0	0.03214084684885399	NA	NA	NA	NA	NA	NA	0.015431373570846509	0.009597850081581726	Pro	Arg	FALSE	NA	1	0	1	0	0	0	0	0	0	0	0	0	0	0	0	0	0	0	0	0	0	0	0	0	0	0	0	0	0	0	0	0	0	0	0	0	0	0	0	0	0	0	0	0	0	0	0	0	0	0	0	0	0	0	0	0	0	0	0	0	0	0	0	0	0	0	36.13	FALSE	FALSE	FALSE	219	0.011
SRRM2p.Gln1139Pro	SRRM2	0.0107136156162849	0.00519858598461218	0	0.03214084684885399	NA	NA	NA	NA	NA	NA	0.015431373570846509	0.009597850081581726	Pro	Gln	FALSE	NA	1	0	1	0	0	0	0	0	0	0	0	0	0	0	0	0	0	0	0	0	0	0	0	0	0	0	0	0	0	0	0	0	0	0	0	0	0	0	0	0	0	0	0	0	0	0	0	0	0	0	0	0	0	0	0	0	0	0	0	0	0	0	0	0	0	0	35.980000000000004	FALSE	FALSE	FALSE	219	0.011
SRRM4p.Arg279Pro	SRRM4	0.0107136156162849	0.00519858598461218	0	0.03214084684885399	NA	NA	NA	NA	NA	NA	0.015431373570846509	0.009597850081581726	Pro	Arg	FALSE	NA	1	0	1	0	0	0	0	0	0	0	0	0	0	0	0	0	0	0	0	0	0	0	0	0	0	0	0	0	0	0	0	0	0	0	0	0	0	0	0	0	0	0	0	0	0	0	0	0	0	0	0	0	0	0	0	0	0	0	0	0	0	0	0	0	0	0	37.55	FALSE	FALSE	FALSE	219	0.011
SRRTp.Arg617Pro	SRRT	0.0107136156162849	0.00519858598461218	0	0.03214084684885399	NA	NA	NA	NA	NA	NA	0.015431373570846509	0.009597850081581726	Pro	Arg	FALSE	NA	1	0	1	0	0	0	0	0	0	0	0	0	0	0	0	0	0	0	0	0	0	0	0	0	0	0	0	0	0	0	0	0	0	0	0	0	0	0	0	0	0	0	0	0	0	0	0	0	0	0	0	0	0	0	0	0	0	0	0	0	0	0	0	0	0	0	37.05	FALSE	FALSE	FALSE	219	0.011
SSFA2p.Ala1181Pro	SSFA2	0.0107136156162849	0.00519858598461218	0	0.03214084684885399	NA	NA	NA	NA	NA	NA	0.015431373570846509	0.009597850081581726	Pro	Ala	FALSE	NA	1	0	1	0	0	0	0	0	0	0	0	0	0	0	0	0	0	0	0	0	0	0	0	0	0	0	0	0	0	0	0	0	0	0	0	0	0	0	0	0	0	0	0	0	0	0	0	0	0	0	0	0	0	0	0	0	0	0	0	0	0	0	0	0	0	0	35.980000000000004	FALSE	FALSE	FALSE	219	0.011
SSTR4p.Ala154Pro	SSTR4	0.0107136156162849	0.00519858598461218	0	0.03214084684885399	NA	NA	NA	NA	NA	NA	0.015431373570846509	0.009597850081581726	Pro	Ala	FALSE	NA	1	0	1	0	0	0	0	0	0	0	0	0	0	0	0	0	0	0	0	0	0	0	0	0	0	0	0	0	0	0	0	0	0	0	0	0	0	0	0	0	0	0	0	0	0	0	0	0	0	0	0	0	0	0	0	0	0	0	0	0	0	0	0	0	0	0	37.12	FALSE	FALSE	FALSE	219	0.011
ST6GALNAC2p.Leu126Pro	ST6GALNAC2	0.0107136156162849	0.00519858598461218	0	0.03214084684885399	NA	NA	NA	NA	NA	NA	0.015431373570846509	0.009597850081581726	Pro	Leu	FALSE	NA	1	0	1	0	0	0	0	0	0	0	0	0	0	0	0	0	0	0	0	0	0	0	0	0	0	0	0	0	0	0	0	0	0	0	0	0	0	0	0	0	0	0	0	0	0	0	0	0	0	0	0	0	0	0	0	0	0	0	0	0	0	0	0	0	0	0	37.07	FALSE	FALSE	FALSE	219	0.011
ST6GALNAC3p.Leu223Pro	ST6GALNAC3	0.0107136156162849	0.00519858598461218	0	0.03214084684885399	NA	NA	NA	NA	NA	NA	0.015431373570846509	0.009597850081581726	Pro	Leu	FALSE	NA	1	0	1	0	0	0	0	0	0	0	0	0	0	0	0	0	0	0	0	0	0	0	0	0	0	0	0	0	0	0	0	0	0	0	0	0	0	0	0	0	0	0	0	0	0	0	0	0	0	0	0	0	0	0	0	0	0	0	0	0	0	0	0	0	0	0	36.46	FALSE	FALSE	FALSE	219	0.011
ST6GALNAC5p.Leu89Pro	ST6GALNAC5	0.0107136156162849	0.00519858598461218	0	0.03214084684885399	NA	NA	NA	NA	NA	NA	0.015431373570846509	0.009597850081581726	Pro	Leu	FALSE	NA	1	0	1	0	0	0	0	0	0	0	0	0	0	0	0	0	0	0	0	0	0	0	0	0	0	0	0	0	0	0	0	0	0	0	0	0	0	0	0	0	0	0	0	0	0	0	0	0	0	0	0	0	0	0	0	0	0	0	0	0	0	0	0	0	0	0	36.81	FALSE	FALSE	FALSE	219	0.011
STAB2p.Leu682Pro	STAB2	0.0107136156162849	0.00519858598461218	0	0.03214084684885399	NA	NA	NA	NA	NA	NA	0.015431373570846509	0.009597850081581726	Pro	Leu	FALSE	NA	1	0	1	0	0	0	0	0	0	0	0	0	0	0	0	0	0	0	0	0	0	0	0	0	0	0	0	0	0	0	0	0	0	0	0	0	0	0	0	0	0	0	0	0	0	0	0	0	0	0	0	0	0	0	0	0	0	0	0	0	0	0	0	0	0	0	36.65	FALSE	FALSE	FALSE	219	0.011
STAG2p.Leu858Pro	STAG2	0.0107136156162849	0.00519858598461218	0	0.03214084684885399	NA	NA	NA	NA	NA	NA	0.015431373570846509	0.009597850081581726	Pro	Leu	FALSE	1	1	0	1	0	0	0	0	0	0	0	0	0	0	0	0	0	0	0	0	0	0	0	0	0	0	0	0	0	0	0	0	0	0	0	0	0	0	0	0	0	0	0	0	0	0	0	0	0	0	0	0	0	0	0	0	0	0	0	0	0	0	0	0	0	0	0	37.14	FALSE	FALSE	FALSE	219	0.011
STAMp.Ala23Pro	STAM	0.0107136156162849	0.00519858598461218	0	0.03214084684885399	NA	NA	NA	NA	NA	NA	0.015431373570846509	0.009597850081581726	Pro	Ala	FALSE	NA	1	0	1	0	0	0	0	0	0	0	0	0	0	0	0	0	0	0	0	0	0	0	0	0	0	0	0	0	0	0	0	0	0	0	0	0	0	0	0	0	0	0	0	0	0	0	0	0	0	0	0	0	0	0	0	0	0	0	0	0	0	0	0	0	0	0	36.9	FALSE	FALSE	FALSE	219	0.011
STARD13p.Arg767Pro	STARD13	0.0107136156162849	0.00519858598461218	0	0.03214084684885399	NA	NA	NA	NA	NA	NA	0.015431373570846509	0.009597850081581726	Pro	Arg	FALSE	NA	1	0	1	0	0	0	0	0	0	0	0	0	0	0	0	0	0	0	0	0	0	0	0	0	0	0	0	0	0	0	0	0	0	0	0	0	0	0	0	0	0	0	0	0	0	0	0	0	0	0	0	0	0	0	0	0	0	0	0	0	0	0	0	0	0	0	37.03	FALSE	FALSE	FALSE	219	0.011
STAT2p.Arg662Pro	STAT2	0.0107136156162849	0.00519858598461218	0	0.03214084684885399	NA	NA	NA	NA	NA	NA	0.015431373570846509	0.009597850081581726	Pro	Arg	FALSE	NA	1	0	1	0	0	0	0	0	0	0	0	0	0	0	0	0	0	0	0	0	0	0	0	0	0	0	0	0	0	0	0	0	0	0	0	0	0	0	0	0	0	0	0	0	0	0	0	0	0	0	0	0	0	0	0	0	0	0	0	0	0	0	0	0	0	0	36.37	FALSE	FALSE	FALSE	219	0.011
STAT3p.Ser649Pro	STAT3	0.0107136156162849	0.00519858598461218	0	0.03214084684885399	NA	NA	NA	NA	NA	NA	0.015431373570846509	0.009597850081581726	Pro	Ser	FALSE	1	1	0	1	0	0	0	0	0	0	0	0	0	0	0	0	0	0	0	0	0	0	0	0	0	0	0	0	0	0	0	0	0	0	0	0	0	0	0	0	0	0	0	0	0	0	0	0	0	0	0	0	0	0	0	0	0	0	0	0	0	0	0	0	0	0	0	37.12	FALSE	FALSE	FALSE	219	0.011
STAT5Bp.Gln36Pro	STAT5B	0.0107136156162849	0.00519858598461218	0	0.03214084684885399	NA	NA	NA	NA	NA	NA	0.015431373570846509	0.009597850081581726	Pro	Gln	FALSE	1	1	0	1	0	0	0	0	0	0	0	0	0	0	0	0	0	0	0	0	0	0	0	0	0	0	0	0	0	0	0	0	0	0	0	0	0	0	0	0	0	0	0	0	0	0	0	0	0	0	0	0	0	0	0	0	0	0	0	0	0	0	0	0	0	0	0	37.07	FALSE	FALSE	FALSE	219	0.011
STK10p.Arg798Pro	STK10	0.0107136156162849	0.00519858598461218	0	0.03214084684885399	NA	NA	NA	NA	NA	NA	0.015431373570846509	0.009597850081581726	Pro	Arg	FALSE	NA	1	0	1	0	0	0	0	0	0	0	0	0	0	0	0	0	0	0	0	0	0	0	0	0	0	0	0	0	0	0	0	0	0	0	0	0	0	0	0	0	0	0	0	0	0	0	0	0	0	0	0	0	0	0	0	0	0	0	0	0	0	0	0	0	0	0	36.12	FALSE	FALSE	FALSE	219	0.011
STK11IPp.Arg888Pro	STK11IP	0.0107136156162849	0.00519858598461218	0	0.03214084684885399	NA	NA	NA	NA	NA	NA	0.015431373570846509	0.009597850081581726	Pro	Arg	FALSE	NA	1	0	1	0	0	0	0	0	0	0	0	0	0	0	0	0	0	0	0	0	0	0	0	0	0	0	0	0	0	0	0	0	0	0	0	0	0	0	0	0	0	0	0	0	0	0	0	0	0	0	0	0	0	0	0	0	0	0	0	0	0	0	0	0	0	0	37.26	FALSE	FALSE	FALSE	219	0.011
STK11p.Gln170Pro	STK11	0.0107136156162849	0.00519858598461218	0	0.03214084684885399	NA	NA	NA	NA	NA	NA	0.015431373570846509	0.009597850081581726	Pro	Gln	FALSE	1	1	0	1	0	0	0	0	0	0	0	0	0	0	0	0	0	0	0	0	0	0	0	0	0	0	0	0	0	0	0	0	0	0	0	0	0	0	0	0	0	0	0	0	0	0	0	0	0	0	0	0	0	0	0	0	0	0	0	0	0	0	0	0	0	0	0	36.98	FALSE	FALSE	TRUE	219	0.011
STK31p.Gln23Pro	STK31	0.0107136156162849	0.00519858598461218	0	0.03214084684885399	NA	NA	NA	NA	NA	NA	0.015431373570846509	0.009597850081581726	Pro	Gln	FALSE	NA	1	0	1	0	0	0	0	0	0	0	0	0	0	0	0	0	0	0	0	0	0	0	0	0	0	0	0	0	0	0	0	0	0	0	0	0	0	0	0	0	0	0	0	0	0	0	0	0	0	0	0	0	0	0	0	0	0	0	0	0	0	0	0	0	0	0	37.1	FALSE	FALSE	FALSE	219	0.011
STK4p.Thr340Pro	STK4	0.0107136156162849	0.00519858598461218	0	0.03214084684885399	NA	NA	NA	NA	NA	NA	0.015431373570846509	0.009597850081581726	Pro	Thr	FALSE	NA	1	0	1	0	0	0	0	0	0	0	0	0	0	0	0	0	0	0	0	0	0	0	0	0	0	0	0	0	0	0	0	0	0	0	0	0	0	0	0	0	0	0	0	0	0	0	0	0	0	0	0	0	0	0	0	0	0	0	0	0	0	0	0	0	0	0	36.49	FALSE	FALSE	FALSE	219	0.011
STMN1p.Arg122Pro	STMN1	0.0107136156162849	0.00519858598461218	0	0.03214084684885399	NA	NA	NA	NA	NA	NA	0.015431373570846509	0.009597850081581726	Pro	Arg	FALSE	NA	1	0	1	0	0	0	0	0	0	0	0	0	0	0	0	0	0	0	0	0	0	0	0	0	0	0	0	0	0	0	0	0	0	0	0	0	0	0	0	0	0	0	0	0	0	0	0	0	0	0	0	0	0	0	0	0	0	0	0	0	0	0	0	0	0	0	37.24	FALSE	FALSE	FALSE	219	0.011
STON1-GTF2A1Lp.Arg600Pro	STON1-GTF2A1L	0.0107136156162849	0.00519858598461218	0	0.03214084684885399	NA	NA	NA	NA	NA	NA	0.015431373570846509	0.009597850081581726	Pro	Arg	FALSE	NA	1	0	1	0	0	0	0	0	0	0	0	0	0	0	0	0	0	0	0	0	0	0	0	0	0	0	0	0	0	0	0	0	0	0	0	0	0	0	0	0	0	0	0	0	0	0	0	0	0	0	0	0	0	0	0	0	0	0	0	0	0	0	0	0	0	0	36.98	FALSE	FALSE	FALSE	219	0.011
STON2p.Gln387Pro	STON2	0.0107136156162849	0.00519858598461218	0	0.03214084684885399	NA	NA	NA	NA	NA	NA	0.015431373570846509	0.009597850081581726	Pro	Gln	FALSE	NA	1	0	1	0	0	0	0	0	0	0	0	0	0	0	0	0	0	0	0	0	0	0	0	0	0	0	0	0	0	0	0	0	0	0	0	0	0	0	0	0	0	0	0	0	0	0	0	0	0	0	0	0	0	0	0	0	0	0	0	0	0	0	0	0	0	0	36.74	FALSE	FALSE	FALSE	219	0.011
STT3Ap.Ala147Pro	STT3A	0.0107136156162849	0.00519858598461218	0	0.03214084684885399	NA	NA	NA	NA	NA	NA	0.015431373570846509	0.009597850081581726	Pro	Ala	FALSE	NA	1	0	1	0	0	0	0	0	0	0	0	0	0	0	0	0	0	0	0	0	0	0	0	0	0	0	0	0	0	0	0	0	0	0	0	0	0	0	0	0	0	0	0	0	0	0	0	0	0	0	0	0	0	0	0	0	0	0	0	0	0	0	0	0	0	0	37.28	FALSE	FALSE	FALSE	219	0.011
STT3Ap.Arg646Pro	STT3A	0.0107136156162849	0.00519858598461218	0	0.03214084684885399	NA	NA	NA	NA	NA	NA	0.015431373570846509	0.009597850081581726	Pro	Arg	FALSE	NA	1	0	1	0	0	0	0	0	0	0	0	0	0	0	0	0	0	0	0	0	0	0	0	0	0	0	0	0	0	0	0	0	0	0	0	0	0	0	0	0	0	0	0	0	0	0	0	0	0	0	0	0	0	0	0	0	0	0	0	0	0	0	0	0	0	0	36.76	FALSE	FALSE	FALSE	219	0.011
STX12p.His210Pro	STX12	0.0107136156162849	0.00519858598461218	0	0.03214084684885399	NA	NA	NA	NA	NA	NA	0.015431373570846509	0.009597850081581726	Pro	His	FALSE	NA	1	0	1	0	0	0	0	0	0	0	0	0	0	0	0	0	0	0	0	0	0	0	0	0	0	0	0	0	0	0	0	0	0	0	0	0	0	0	0	0	0	0	0	0	0	0	0	0	0	0	0	0	0	0	0	0	0	0	0	0	0	0	0	0	0	0	37.29	FALSE	FALSE	FALSE	219	0.011
STX19p.Leu219Pro	STX19	0.0107136156162849	0.00519858598461218	0	0.03214084684885399	NA	NA	NA	NA	NA	NA	0.015431373570846509	0.009597850081581726	Pro	Leu	FALSE	NA	1	0	1	0	0	0	0	0	0	0	0	0	0	0	0	0	0	0	0	0	0	0	0	0	0	0	0	0	0	0	0	0	0	0	0	0	0	0	0	0	0	0	0	0	0	0	0	0	0	0	0	0	0	0	0	0	0	0	0	0	0	0	0	0	0	0	36.08	FALSE	FALSE	FALSE	219	0.011
STX2p.Arg107Pro	STX2	0.0107136156162849	0.00519858598461218	0	0.03214084684885399	NA	NA	NA	NA	NA	NA	0.015431373570846509	0.009597850081581726	Pro	Arg	FALSE	NA	1	0	1	0	0	0	0	0	0	0	0	0	0	0	0	0	0	0	0	0	0	0	0	0	0	0	0	0	0	0	0	0	0	0	0	0	0	0	0	0	0	0	0	0	0	0	0	0	0	0	0	0	0	0	0	0	0	0	0	0	0	0	0	0	0	0	36.57	FALSE	FALSE	FALSE	219	0.011
STXBP5Lp.Leu580Pro	STXBP5L	0.0107136156162849	0.00519858598461218	0	0.03214084684885399	NA	NA	NA	NA	NA	NA	0.015431373570846509	0.009597850081581726	Pro	Leu	FALSE	NA	1	0	1	0	0	0	0	0	0	0	0	0	0	0	0	0	0	0	0	0	0	0	0	0	0	0	0	0	0	0	0	0	0	0	0	0	0	0	0	0	0	0	0	0	0	0	0	0	0	0	0	0	0	0	0	0	0	0	0	0	0	0	0	0	0	0	35.480000000000004	FALSE	FALSE	FALSE	219	0.011
SUGP1p.Leu298Pro	SUGP1	0.0107136156162849	0.00519858598461218	0	0.03214084684885399	NA	NA	NA	NA	NA	NA	0.015431373570846509	0.009597850081581726	Pro	Leu	FALSE	NA	1	0	1	0	0	0	0	0	0	0	0	0	0	0	0	0	0	0	0	0	0	0	0	0	0	0	0	0	0	0	0	0	0	0	0	0	0	0	0	0	0	0	0	0	0	0	0	0	0	0	0	0	0	0	0	0	0	0	0	0	0	0	0	0	0	0	36.39	FALSE	FALSE	FALSE	219	0.011
SULF1p.Ser635Pro	SULF1	0.0107136156162849	0.00519858598461218	0	0.03214084684885399	NA	NA	NA	NA	NA	NA	0.015431373570846509	0.009597850081581726	Pro	Ser	FALSE	NA	1	0	1	0	0	0	0	0	0	0	0	0	0	0	0	0	0	0	0	0	0	0	0	0	0	0	0	0	0	0	0	0	0	0	0	0	0	0	0	0	0	0	0	0	0	0	0	0	0	0	0	0	0	0	0	0	0	0	0	0	0	0	0	0	0	0	37.23	FALSE	FALSE	FALSE	219	0.011
SULF2p.His222Pro	SULF2	0.0107136156162849	0.00519858598461218	0	0.03214084684885399	NA	NA	NA	NA	NA	NA	0.015431373570846509	0.009597850081581726	Pro	His	FALSE	NA	1	0	1	0	0	0	0	0	0	0	0	0	0	0	0	0	0	0	0	0	0	0	0	0	0	0	0	0	0	0	0	0	0	0	0	0	0	0	0	0	0	0	0	0	0	0	0	0	0	0	0	0	0	0	0	0	0	0	0	0	0	0	0	0	0	0	37.67	FALSE	FALSE	FALSE	219	0.011
SULF2p.Thr392Pro	SULF2	0.0107136156162849	0.00519858598461218	0	0.03214084684885399	NA	NA	NA	NA	NA	NA	0.015431373570846509	0.009597850081581726	Pro	Thr	FALSE	NA	1	0	1	0	0	0	0	0	0	0	0	0	0	0	0	0	0	0	0	0	0	0	0	0	0	0	0	0	0	0	0	0	0	0	0	0	0	0	0	0	0	0	0	0	0	0	0	0	0	0	0	0	0	0	0	0	0	0	0	0	0	0	0	0	0	0	36.78	FALSE	FALSE	FALSE	219	0.011
SULT1C3p.Ser32Pro	SULT1C3	0.0107136156162849	0.00519858598461218	0	0.03214084684885399	NA	NA	NA	NA	NA	NA	0.015431373570846509	0.009597850081581726	Pro	Ser	FALSE	NA	1	0	1	0	0	0	0	0	0	0	0	0	0	0	0	0	0	0	0	0	0	0	0	0	0	0	0	0	0	0	0	0	0	0	0	0	0	0	0	0	0	0	0	0	0	0	0	0	0	0	0	0	0	0	0	0	0	0	0	0	0	0	0	0	0	0	36.89	FALSE	FALSE	FALSE	219	0.011
SULT1E1p.Arg291Pro	SULT1E1	0.0107136156162849	0.00519858598461218	0	0.03214084684885399	NA	NA	NA	NA	NA	NA	0.015431373570846509	0.009597850081581726	Pro	Arg	FALSE	NA	1	0	1	0	0	0	0	0	0	0	0	0	0	0	0	0	0	0	0	0	0	0	0	0	0	0	0	0	0	0	0	0	0	0	0	0	0	0	0	0	0	0	0	0	0	0	0	0	0	0	0	0	0	0	0	0	0	0	0	0	0	0	0	0	0	0	36.76	FALSE	FALSE	FALSE	219	0.011
SULT2B1p.Gln174Pro	SULT2B1	0.0107136156162849	0.00519858598461218	0	0.03214084684885399	NA	NA	NA	NA	NA	NA	0.015431373570846509	0.009597850081581726	Pro	Gln	FALSE	NA	1	0	1	0	0	0	0	0	0	0	0	0	0	0	0	0	0	0	0	0	0	0	0	0	0	0	0	0	0	0	0	0	0	0	0	0	0	0	0	0	0	0	0	0	0	0	0	0	0	0	0	0	0	0	0	0	0	0	0	0	0	0	0	0	0	0	37.61	FALSE	FALSE	FALSE	219	0.011
SUPT6Hp.Arg1231Pro	SUPT6H	0.0107136156162849	0.00519858598461218	0	0.03214084684885399	NA	NA	NA	NA	NA	NA	0.015431373570846509	0.009597850081581726	Pro	Arg	FALSE	NA	1	0	1	0	0	0	0	0	0	0	0	0	0	0	0	0	0	0	0	0	0	0	0	0	0	0	0	0	0	0	0	0	0	0	0	0	0	0	0	0	0	0	0	0	0	0	0	0	0	0	0	0	0	0	0	0	0	0	0	0	0	0	0	0	0	0	36.56	FALSE	FALSE	FALSE	219	0.011
SV2Ap.Leu530Pro	SV2A	0.0107136156162849	0.00519858598461218	0	0.03214084684885399	NA	NA	NA	NA	NA	NA	0.015431373570846509	0.009597850081581726	Pro	Leu	FALSE	NA	1	0	1	0	0	0	0	0	0	0	0	0	0	0	0	0	0	0	0	0	0	0	0	0	0	0	0	0	0	0	0	0	0	0	0	0	0	0	0	0	0	0	0	0	0	0	0	0	0	0	0	0	0	0	0	0	0	0	0	0	0	0	0	0	0	0	36.98	FALSE	FALSE	FALSE	219	0.011
SV2Bp.Leu610Pro	SV2B	0.0107136156162849	0.00519858598461218	0	0.03214084684885399	NA	NA	NA	NA	NA	NA	0.015431373570846509	0.009597850081581726	Pro	Leu	FALSE	NA	1	0	1	0	0	0	0	0	0	0	0	0	0	0	0	0	0	0	0	0	0	0	0	0	0	0	0	0	0	0	0	0	0	0	0	0	0	0	0	0	0	0	0	0	0	0	0	0	0	0	0	0	0	0	0	0	0	0	0	0	0	0	0	0	0	0	37.43	FALSE	FALSE	FALSE	219	0.011
SV2Cp.Thr399Pro	SV2C	0.0107136156162849	0.00519858598461218	0	0.03214084684885399	NA	NA	NA	NA	NA	NA	0.015431373570846509	0.009597850081581726	Pro	Thr	FALSE	NA	1	0	1	0	0	0	0	0	0	0	0	0	0	0	0	0	0	0	0	0	0	0	0	0	0	0	0	0	0	0	0	0	0	0	0	0	0	0	0	0	0	0	0	0	0	0	0	0	0	0	0	0	0	0	0	0	0	0	0	0	0	0	0	0	0	0	36.92	FALSE	FALSE	FALSE	219	0.011
SVEP1p.Ala2030Pro	SVEP1	0.0107136156162849	0.00519858598461218	0	0.03214084684885399	NA	NA	NA	NA	NA	NA	0.015431373570846509	0.009597850081581726	Pro	Ala	FALSE	NA	1	0	1	0	0	0	0	0	0	0	0	0	0	0	0	0	0	0	0	0	0	0	0	0	0	0	0	0	0	0	0	0	0	0	0	0	0	0	0	0	0	0	0	0	0	0	0	0	0	0	0	0	0	0	0	0	0	0	0	0	0	0	0	0	0	0	36.61	FALSE	FALSE	FALSE	219	0.011
SVEP1p.Ser3204Pro	SVEP1	0.0107136156162849	0.00519858598461218	0	0.03214084684885399	NA	NA	NA	NA	NA	NA	0.015431373570846509	0.009597850081581726	Pro	Ser	FALSE	NA	1	0	1	0	0	0	0	0	0	0	0	0	0	0	0	0	0	0	0	0	0	0	0	0	0	0	0	0	0	0	0	0	0	0	0	0	0	0	0	0	0	0	0	0	0	0	0	0	0	0	0	0	0	0	0	0	0	0	0	0	0	0	0	0	0	0	36.99	FALSE	FALSE	FALSE	219	0.011
SWT1p.Leu746Pro	SWT1	0.0107136156162849	0.00519858598461218	0	0.03214084684885399	NA	NA	NA	NA	NA	NA	0.015431373570846509	0.009597850081581726	Pro	Leu	FALSE	NA	1	0	1	0	0	0	0	0	0	0	0	0	0	0	0	0	0	0	0	0	0	0	0	0	0	0	0	0	0	0	0	0	0	0	0	0	0	0	0	0	0	0	0	0	0	0	0	0	0	0	0	0	0	0	0	0	0	0	0	0	0	0	0	0	0	0	36.29	FALSE	FALSE	FALSE	219	0.011
SYDE2p.Ser679Pro	SYDE2	0.0107136156162849	0.00519858598461218	0	0.03214084684885399	NA	NA	NA	NA	NA	NA	0.015431373570846509	0.009597850081581726	Pro	Ser	FALSE	NA	1	0	1	0	0	0	0	0	0	0	0	0	0	0	0	0	0	0	0	0	0	0	0	0	0	0	0	0	0	0	0	0	0	0	0	0	0	0	0	0	0	0	0	0	0	0	0	0	0	0	0	0	0	0	0	0	0	0	0	0	0	0	0	0	0	0	36.49	FALSE	FALSE	FALSE	219	0.011
SYMPKp.Leu488Pro	SYMPK	0.0107136156162849	0.00519858598461218	0	0.03214084684885399	NA	NA	NA	NA	NA	NA	0.015431373570846509	0.009597850081581726	Pro	Leu	FALSE	NA	1	0	1	0	0	0	0	0	0	0	0	0	0	0	0	0	0	0	0	0	0	0	0	0	0	0	0	0	0	0	0	0	0	0	0	0	0	0	0	0	0	0	0	0	0	0	0	0	0	0	0	0	0	0	0	0	0	0	0	0	0	0	0	0	0	0	36.56	FALSE	FALSE	FALSE	219	0.011
SYNE1p.Ala5607Pro	SYNE1	0.0107136156162849	0.00519858598461218	0	0.03214084684885399	NA	NA	NA	NA	NA	NA	0.015431373570846509	0.009597850081581726	Pro	Ala	FALSE	NA	1	0	1	0	0	0	0	0	0	0	0	0	0	0	0	0	0	0	0	0	0	0	0	0	0	0	0	0	0	0	0	0	0	0	0	0	0	0	0	0	0	0	0	0	0	0	0	0	0	0	0	0	0	0	0	0	0	0	0	0	0	0	0	0	0	0	36.56	FALSE	FALSE	FALSE	219	0.011
SYNE1p.Ser2665Pro	SYNE1	0.0107136156162849	0.00519858598461218	0	0.03214084684885399	NA	NA	NA	NA	NA	NA	0.015431373570846509	0.009597850081581726	Pro	Ser	FALSE	NA	1	0	1	0	0	0	0	0	0	0	0	0	0	0	0	0	0	0	0	0	0	0	0	0	0	0	0	0	0	0	0	0	0	0	0	0	0	0	0	0	0	0	0	0	0	0	0	0	0	0	0	0	0	0	0	0	0	0	0	0	0	0	0	0	0	0	36.77	FALSE	FALSE	FALSE	219	0.011
SYNE2p.Ala2349Pro	SYNE2	0.0107136156162849	0.00519858598461218	0	0.03214084684885399	NA	NA	NA	NA	NA	NA	0.015431373570846509	0.009597850081581726	Pro	Ala	FALSE	NA	1	0	1	0	0	0	0	0	0	0	0	0	0	0	0	0	0	0	0	0	0	0	0	0	0	0	0	0	0	0	0	0	0	0	0	0	0	0	0	0	0	0	0	0	0	0	0	0	0	0	0	0	0	0	0	0	0	0	0	0	0	0	0	0	0	0	36.83	FALSE	FALSE	FALSE	219	0.011
SYNE2p.Leu2776Pro	SYNE2	0.0107136156162849	0.00519858598461218	0	0.03214084684885399	NA	NA	NA	NA	NA	NA	0.015431373570846509	0.009597850081581726	Pro	Leu	FALSE	NA	1	0	1	0	0	0	0	0	0	0	0	0	0	0	0	0	0	0	0	0	0	0	0	0	0	0	0	0	0	0	0	0	0	0	0	0	0	0	0	0	0	0	0	0	0	0	0	0	0	0	0	0	0	0	0	0	0	0	0	0	0	0	0	0	0	0	37.34	FALSE	FALSE	FALSE	219	0.011
SYNE3p.Arg324Pro	SYNE3	0.0107136156162849	0.00519858598461218	0	0.03214084684885399	NA	NA	NA	NA	NA	NA	0.015431373570846509	0.009597850081581726	Pro	Arg	FALSE	NA	1	0	1	0	0	0	0	0	0	0	0	0	0	0	0	0	0	0	0	0	0	0	0	0	0	0	0	0	0	0	0	0	0	0	0	0	0	0	0	0	0	0	0	0	0	0	0	0	0	0	0	0	0	0	0	0	0	0	0	0	0	0	0	0	0	0	35.96	FALSE	FALSE	FALSE	219	0.011
SYNE3p.Leu409Pro	SYNE3	0.0107136156162849	0.00519858598461218	0	0.03214084684885399	NA	NA	NA	NA	NA	NA	0.015431373570846509	0.009597850081581726	Pro	Leu	FALSE	NA	1	0	1	0	0	0	0	0	0	0	0	0	0	0	0	0	0	0	0	0	0	0	0	0	0	0	0	0	0	0	0	0	0	0	0	0	0	0	0	0	0	0	0	0	0	0	0	0	0	0	0	0	0	0	0	0	0	0	0	0	0	0	0	0	0	0	36.77	FALSE	FALSE	FALSE	219	0.011
SYNJ1p.Thr644Pro	SYNJ1	0.0107136156162849	0.00519858598461218	0	0.03214084684885399	NA	NA	NA	NA	NA	NA	0.015431373570846509	0.009597850081581726	Pro	Thr	FALSE	NA	1	0	1	0	0	0	0	0	0	0	0	0	0	0	0	0	0	0	0	0	0	0	0	0	0	0	0	0	0	0	0	0	0	0	0	0	0	0	0	0	0	0	0	0	0	0	0	0	0	0	0	0	0	0	0	0	0	0	0	0	0	0	0	0	0	0	36.34	FALSE	FALSE	FALSE	219	0.011
SYNPO2p.Thr848Pro	SYNPO2	0.0107136156162849	0.00519858598461218	0	0.03214084684885399	NA	NA	NA	NA	NA	NA	0.015431373570846509	0.009597850081581726	Pro	Thr	FALSE	NA	1	0	1	0	0	0	0	0	0	0	0	0	0	0	0	0	0	0	0	0	0	0	0	0	0	0	0	0	0	0	0	0	0	0	0	0	0	0	0	0	0	0	0	0	0	0	0	0	0	0	0	0	0	0	0	0	0	0	0	0	0	0	0	0	0	0	37.19	FALSE	FALSE	FALSE	219	0.011
SYNPOp.Arg618Pro	SYNPO	0.0107136156162849	0.00519858598461218	0	0.03214084684885399	NA	NA	NA	NA	NA	NA	0.015431373570846509	0.009597850081581726	Pro	Arg	FALSE	NA	1	0	1	0	0	0	0	0	0	0	0	0	0	0	0	0	0	0	0	0	0	0	0	0	0	0	0	0	0	0	0	0	0	0	0	0	0	0	0	0	0	0	0	0	0	0	0	0	0	0	0	0	0	0	0	0	0	0	0	0	0	0	0	0	0	0	37.1	FALSE	FALSE	FALSE	219	0.011
SYPL1p.Arg14Pro	SYPL1	0.0107136156162849	0.00519858598461218	0	0.03214084684885399	NA	NA	NA	NA	NA	NA	0.015431373570846509	0.009597850081581726	Pro	Arg	FALSE	NA	1	0	1	0	0	0	0	0	0	0	0	0	0	0	0	0	0	0	0	0	0	0	0	0	0	0	0	0	0	0	0	0	0	0	0	0	0	0	0	0	0	0	0	0	0	0	0	0	0	0	0	0	0	0	0	0	0	0	0	0	0	0	0	0	0	0	35.83	FALSE	FALSE	FALSE	219	0.011
SYT10p.Ser325Pro	SYT10	0.0107136156162849	0.00519858598461218	0	0.03214084684885399	NA	NA	NA	NA	NA	NA	0.015431373570846509	0.009597850081581726	Pro	Ser	FALSE	NA	1	0	1	0	0	0	0	0	0	0	0	0	0	0	0	0	0	0	0	0	0	0	0	0	0	0	0	0	0	0	0	0	0	0	0	0	0	0	0	0	0	0	0	0	0	0	0	0	0	0	0	0	0	0	0	0	0	0	0	0	0	0	0	0	0	0	36.37	FALSE	FALSE	FALSE	219	0.011
SYT3p.Arg23Pro	SYT3	0.0107136156162849	0.00519858598461218	0	0.03214084684885399	NA	NA	NA	NA	NA	NA	0.015431373570846509	0.009597850081581726	Pro	Arg	FALSE	NA	1	0	1	0	0	0	0	0	0	0	0	0	0	0	0	0	0	0	0	0	0	0	0	0	0	0	0	0	0	0	0	0	0	0	0	0	0	0	0	0	0	0	0	0	0	0	0	0	0	0	0	0	0	0	0	0	0	0	0	0	0	0	0	0	0	0	37.76	FALSE	FALSE	FALSE	219	0.011
SYT4p.Ala417Pro	SYT4	0.0107136156162849	0.00519858598461218	0	0.03214084684885399	NA	NA	NA	NA	NA	NA	0.015431373570846509	0.009597850081581726	Pro	Ala	FALSE	NA	1	0	1	0	0	0	0	0	0	0	0	0	0	0	0	0	0	0	0	0	0	0	0	0	0	0	0	0	0	0	0	0	0	0	0	0	0	0	0	0	0	0	0	0	0	0	0	0	0	0	0	0	0	0	0	0	0	0	0	0	0	0	0	0	0	0	37.96	FALSE	FALSE	FALSE	219	0.011
SYT6p.His201Pro	SYT6	0.0107136156162849	0.00519858598461218	0	0.03214084684885399	NA	NA	NA	NA	NA	NA	0.015431373570846509	0.009597850081581726	Pro	His	FALSE	NA	1	0	1	0	0	0	0	0	0	0	0	0	0	0	0	0	0	0	0	0	0	0	0	0	0	0	0	0	0	0	0	0	0	0	0	0	0	0	0	0	0	0	0	0	0	0	0	0	0	0	0	0	0	0	0	0	0	0	0	0	0	0	0	0	0	0	37.27	FALSE	FALSE	FALSE	219	0.011
SYT7p.Arg208Pro	SYT7	0.0107136156162849	0.00519858598461218	0	0.03214084684885399	NA	NA	NA	NA	NA	NA	0.015431373570846509	0.009597850081581726	Pro	Arg	FALSE	NA	1	0	1	0	0	0	0	0	0	0	0	0	0	0	0	0	0	0	0	0	0	0	0	0	0	0	0	0	0	0	0	0	0	0	0	0	0	0	0	0	0	0	0	0	0	0	0	0	0	0	0	0	0	0	0	0	0	0	0	0	0	0	0	0	0	0	35.84	FALSE	FALSE	FALSE	219	0.011
SYTL5p.Leu680Pro	SYTL5	0.0107136156162849	0.00519858598461218	0	0.03214084684885399	NA	NA	NA	NA	NA	NA	0.015431373570846509	0.009597850081581726	Pro	Leu	FALSE	NA	1	0	1	0	0	0	0	0	0	0	0	0	0	0	0	0	0	0	0	0	0	0	0	0	0	0	0	0	0	0	0	0	0	0	0	0	0	0	0	0	0	0	0	0	0	0	0	0	0	0	0	0	0	0	0	0	0	0	0	0	0	0	0	0	0	0	37.24	FALSE	FALSE	FALSE	219	0.011
TAAR6p.Ser73Pro	TAAR6	0.0107136156162849	0.00519858598461218	0	0.03214084684885399	NA	NA	NA	NA	NA	NA	0.015431373570846509	0.009597850081581726	Pro	Ser	FALSE	NA	1	0	1	0	0	0	0	0	0	0	0	0	0	0	0	0	0	0	0	0	0	0	0	0	0	0	0	0	0	0	0	0	0	0	0	0	0	0	0	0	0	0	0	0	0	0	0	0	0	0	0	0	0	0	0	0	0	0	0	0	0	0	0	0	0	0	37.18	FALSE	FALSE	FALSE	219	0.011
TAB1p.Arg333Pro	TAB1	0.0107136156162849	0.00519858598461218	0	0.03214084684885399	NA	NA	NA	NA	NA	NA	0.015431373570846509	0.009597850081581726	Pro	Arg	FALSE	NA	1	0	1	0	0	0	0	0	0	0	0	0	0	0	0	0	0	0	0	0	0	0	0	0	0	0	0	0	0	0	0	0	0	0	0	0	0	0	0	0	0	0	0	0	0	0	0	0	0	0	0	0	0	0	0	0	0	0	0	0	0	0	0	0	0	0	36.03	FALSE	FALSE	FALSE	219	0.011
TACC2p.Ala339Pro	TACC2	0.0107136156162849	0.00519858598461218	0	0.03214084684885399	NA	NA	NA	NA	NA	NA	0.015431373570846509	0.009597850081581726	Pro	Ala	FALSE	NA	1	0	1	0	0	0	0	0	0	0	0	0	0	0	0	0	0	0	0	0	0	0	0	0	0	0	0	0	0	0	0	0	0	0	0	0	0	0	0	0	0	0	0	0	0	0	0	0	0	0	0	0	0	0	0	0	0	0	0	0	0	0	0	0	0	0	36.77	FALSE	FALSE	FALSE	219	0.011
TAF1Lp.Ala869Pro	TAF1L	0.0107136156162849	0.00519858598461218	0	0.03214084684885399	NA	NA	NA	NA	NA	NA	0.015431373570846509	0.009597850081581726	Pro	Ala	FALSE	NA	1	0	1	0	0	0	0	0	0	0	0	0	0	0	0	0	0	0	0	0	0	0	0	0	0	0	0	0	0	0	0	0	0	0	0	0	0	0	0	0	0	0	0	0	0	0	0	0	0	0	0	0	0	0	0	0	0	0	0	0	0	0	0	0	0	0	36.44	FALSE	FALSE	FALSE	219	0.011
TAF1p.His287Pro	TAF1	0.0107136156162849	0.00519858598461218	0	0.03214084684885399	NA	NA	NA	NA	NA	NA	0.015431373570846509	0.009597850081581726	Pro	His	FALSE	NA	1	0	1	0	0	0	0	0	0	0	0	0	0	0	0	0	0	0	0	0	0	0	0	0	0	0	0	0	0	0	0	0	0	0	0	0	0	0	0	0	0	0	0	0	0	0	0	0	0	0	0	0	0	0	0	0	0	0	0	0	0	0	0	0	0	0	37.84	FALSE	FALSE	FALSE	219	0.011
TAF2p.Leu238Pro	TAF2	0.0107136156162849	0.00519858598461218	0	0.03214084684885399	NA	NA	NA	NA	NA	NA	0.015431373570846509	0.009597850081581726	Pro	Leu	FALSE	NA	1	0	1	0	0	0	0	0	0	0	0	0	0	0	0	0	0	0	0	0	0	0	0	0	0	0	0	0	0	0	0	0	0	0	0	0	0	0	0	0	0	0	0	0	0	0	0	0	0	0	0	0	0	0	0	0	0	0	0	0	0	0	0	0	0	0	36.35	FALSE	FALSE	FALSE	219	0.011
TAF4Bp.Leu530Pro	TAF4B	0.0107136156162849	0.00519858598461218	0	0.03214084684885399	NA	NA	NA	NA	NA	NA	0.015431373570846509	0.009597850081581726	Pro	Leu	FALSE	NA	1	0	1	0	0	0	0	0	0	0	0	0	0	0	0	0	0	0	0	0	0	0	0	0	0	0	0	0	0	0	0	0	0	0	0	0	0	0	0	0	0	0	0	0	0	0	0	0	0	0	0	0	0	0	0	0	0	0	0	0	0	0	0	0	0	0	36.94	FALSE	FALSE	FALSE	219	0.011
TAF5Lp.Arg468Pro	TAF5L	0.0107136156162849	0.00519858598461218	0	0.03214084684885399	NA	NA	NA	NA	NA	NA	0.015431373570846509	0.009597850081581726	Pro	Arg	FALSE	NA	1	0	1	0	0	0	0	0	0	0	0	0	0	0	0	0	0	0	0	0	0	0	0	0	0	0	0	0	0	0	0	0	0	0	0	0	0	0	0	0	0	0	0	0	0	0	0	0	0	0	0	0	0	0	0	0	0	0	0	0	0	0	0	0	0	0	36.14	FALSE	FALSE	FALSE	219	0.011
TAF8p.Thr220Pro	TAF8	0.0107136156162849	0.00519858598461218	0	0.03214084684885399	NA	NA	NA	NA	NA	NA	0.015431373570846509	0.009597850081581726	Pro	Thr	FALSE	NA	1	0	1	0	0	0	0	0	0	0	0	0	0	0	0	0	0	0	0	0	0	0	0	0	0	0	0	0	0	0	0	0	0	0	0	0	0	0	0	0	0	0	0	0	0	0	0	0	0	0	0	0	0	0	0	0	0	0	0	0	0	0	0	0	0	0	37.07	FALSE	FALSE	FALSE	219	0.011
TAF9Bp.Ala200Pro	TAF9B	0.0107136156162849	0.00519858598461218	0	0.03214084684885399	NA	NA	NA	NA	NA	NA	0.015431373570846509	0.009597850081581726	Pro	Ala	FALSE	NA	1	0	1	0	0	0	0	0	0	0	0	0	0	0	0	0	0	0	0	0	0	0	0	0	0	0	0	0	0	0	0	0	0	0	0	0	0	0	0	0	0	0	0	0	0	0	0	0	0	0	0	0	0	0	0	0	0	0	0	0	0	0	0	0	0	0	36.91	FALSE	FALSE	FALSE	219	0.011
TAOK2p.Arg1126Pro	TAOK2	0.0107136156162849	0.00519858598461218	0	0.03214084684885399	NA	NA	NA	NA	NA	NA	0.015431373570846509	0.009597850081581726	Pro	Arg	FALSE	NA	1	0	1	0	0	0	0	0	0	0	0	0	0	0	0	0	0	0	0	0	0	0	0	0	0	0	0	0	0	0	0	0	0	0	0	0	0	0	0	0	0	0	0	0	0	0	0	0	0	0	0	0	0	0	0	0	0	0	0	0	0	0	0	0	0	0	36.91	FALSE	FALSE	FALSE	219	0.011
TAOK3p.Ser583Pro	TAOK3	0.0107136156162849	0.00519858598461218	0	0.03214084684885399	NA	NA	NA	NA	NA	NA	0.015431373570846509	0.009597850081581726	Pro	Ser	FALSE	NA	1	0	1	0	0	0	0	0	0	0	0	0	0	0	0	0	0	0	0	0	0	0	0	0	0	0	0	0	0	0	0	0	0	0	0	0	0	0	0	0	0	0	0	0	0	0	0	0	0	0	0	0	0	0	0	0	0	0	0	0	0	0	0	0	0	0	36.43	FALSE	FALSE	FALSE	219	0.011
TAS1R2p.Leu816Pro	TAS1R2	0.0107136156162849	0.00519858598461218	0	0.03214084684885399	NA	NA	NA	NA	NA	NA	0.015431373570846509	0.009597850081581726	Pro	Leu	FALSE	NA	1	0	1	0	0	0	0	0	0	0	0	0	0	0	0	0	0	0	0	0	0	0	0	0	0	0	0	0	0	0	0	0	0	0	0	0	0	0	0	0	0	0	0	0	0	0	0	0	0	0	0	0	0	0	0	0	0	0	0	0	0	0	0	0	0	0	37.18	FALSE	FALSE	FALSE	219	0.011
TAS2R16p.Ala180Pro	TAS2R16	0.0107136156162849	0.00519858598461218	0	0.03214084684885399	NA	NA	NA	NA	NA	NA	0.015431373570846509	0.009597850081581726	Pro	Ala	FALSE	NA	1	0	1	0	0	0	0	0	0	0	0	0	0	0	0	0	0	0	0	0	0	0	0	0	0	0	0	0	0	0	0	0	0	0	0	0	0	0	0	0	0	0	0	0	0	0	0	0	0	0	0	0	0	0	0	0	0	0	0	0	0	0	0	0	0	0	37.66	FALSE	FALSE	FALSE	219	0.011
TAS2R19p.Leu19Pro	TAS2R19	0.0107136156162849	0.00519858598461218	0	0.03214084684885399	NA	NA	NA	NA	NA	NA	0.015431373570846509	0.009597850081581726	Pro	Leu	FALSE	NA	1	0	1	0	0	0	0	0	0	0	0	0	0	0	0	0	0	0	0	0	0	0	0	0	0	0	0	0	0	0	0	0	0	0	0	0	0	0	0	0	0	0	0	0	0	0	0	0	0	0	0	0	0	0	0	0	0	0	0	0	0	0	0	0	0	0	37.26	FALSE	FALSE	FALSE	219	0.011
TAS2R1p.Leu131Pro	TAS2R1	0.0107136156162849	0.00519858598461218	0	0.03214084684885399	NA	NA	NA	NA	NA	NA	0.015431373570846509	0.009597850081581726	Pro	Leu	FALSE	NA	1	0	1	0	0	0	0	0	0	0	0	0	0	0	0	0	0	0	0	0	0	0	0	0	0	0	0	0	0	0	0	0	0	0	0	0	0	0	0	0	0	0	0	0	0	0	0	0	0	0	0	0	0	0	0	0	0	0	0	0	0	0	0	0	0	0	37.58	FALSE	FALSE	FALSE	219	0.011
TAS2R46p.Leu286Pro	TAS2R46	0.0107136156162849	0.00519858598461218	0	0.03214084684885399	NA	NA	NA	NA	NA	NA	0.015431373570846509	0.009597850081581726	Pro	Leu	FALSE	NA	1	0	1	0	0	0	0	0	0	0	0	0	0	0	0	0	0	0	0	0	0	0	0	0	0	0	0	0	0	0	0	0	0	0	0	0	0	0	0	0	0	0	0	0	0	0	0	0	0	0	0	0	0	0	0	0	0	0	0	0	0	0	0	0	0	0	37.15	FALSE	FALSE	FALSE	219	0.011
TAS2R9p.Leu81Pro	TAS2R9	0.0107136156162849	0.00519858598461218	0	0.03214084684885399	NA	NA	NA	NA	NA	NA	0.015431373570846509	0.009597850081581726	Pro	Leu	FALSE	NA	1	0	1	0	0	0	0	0	0	0	0	0	0	0	0	0	0	0	0	0	0	0	0	0	0	0	0	0	0	0	0	0	0	0	0	0	0	0	0	0	0	0	0	0	0	0	0	0	0	0	0	0	0	0	0	0	0	0	0	0	0	0	0	0	0	0	36.6	FALSE	FALSE	FALSE	219	0.011
TAX1BP3p.Ser47Pro	TAX1BP3	0.0107136156162849	0.00519858598461218	0	0.03214084684885399	NA	NA	NA	NA	NA	NA	0.015431373570846509	0.009597850081581726	Pro	Ser	FALSE	NA	1	0	1	0	0	0	0	0	0	0	0	0	0	0	0	0	0	0	0	0	0	0	0	0	0	0	0	0	0	0	0	0	0	0	0	0	0	0	0	0	0	0	0	0	0	0	0	0	0	0	0	0	0	0	0	0	0	0	0	0	0	0	0	0	0	0	36.3	FALSE	FALSE	FALSE	219	0.011
TAZp.Ala245Pro	TAZ	0.0107136156162849	0.00519858598461218	0	0.03214084684885399	NA	NA	NA	NA	NA	NA	0.015431373570846509	0.009597850081581726	Pro	Ala	FALSE	NA	1	0	1	0	0	0	0	0	0	0	0	0	0	0	0	0	0	0	0	0	0	0	0	0	0	0	0	0	0	0	0	0	0	0	0	0	0	0	0	0	0	0	0	0	0	0	0	0	0	0	0	0	0	0	0	0	0	0	0	0	0	0	0	0	0	0	36.9	FALSE	FALSE	FALSE	219	0.011
TBC1D15p.Leu360Pro	TBC1D15	0.0107136156162849	0.00519858598461218	0	0.03214084684885399	NA	NA	NA	NA	NA	NA	0.015431373570846509	0.009597850081581726	Pro	Leu	FALSE	NA	1	0	1	0	0	0	0	0	0	0	0	0	0	0	0	0	0	0	0	0	0	0	0	0	0	0	0	0	0	0	0	0	0	0	0	0	0	0	0	0	0	0	0	0	0	0	0	0	0	0	0	0	0	0	0	0	0	0	0	0	0	0	0	0	0	0	37.1	FALSE	FALSE	FALSE	219	0.011
TBC1D19p.His407Pro	TBC1D19	0.0107136156162849	0.00519858598461218	0	0.03214084684885399	NA	NA	NA	NA	NA	NA	0.015431373570846509	0.009597850081581726	Pro	His	FALSE	NA	1	0	1	0	0	0	0	0	0	0	0	0	0	0	0	0	0	0	0	0	0	0	0	0	0	0	0	0	0	0	0	0	0	0	0	0	0	0	0	0	0	0	0	0	0	0	0	0	0	0	0	0	0	0	0	0	0	0	0	0	0	0	0	0	0	0	36.75	FALSE	FALSE	FALSE	219	0.011
TBC1D1p.Gln156Pro	TBC1D1	0.0107136156162849	0.00519858598461218	0	0.03214084684885399	NA	NA	NA	NA	NA	NA	0.015431373570846509	0.009597850081581726	Pro	Gln	FALSE	NA	1	0	1	0	0	0	0	0	0	0	0	0	0	0	0	0	0	0	0	0	0	0	0	0	0	0	0	0	0	0	0	0	0	0	0	0	0	0	0	0	0	0	0	0	0	0	0	0	0	0	0	0	0	0	0	0	0	0	0	0	0	0	0	0	0	0	36.31	FALSE	FALSE	FALSE	219	0.011
TBC1D2p.Arg696Pro	TBC1D2	0.0107136156162849	0.00519858598461218	0	0.03214084684885399	NA	NA	NA	NA	NA	NA	0.015431373570846509	0.009597850081581726	Pro	Arg	FALSE	NA	1	0	1	0	0	0	0	0	0	0	0	0	0	0	0	0	0	0	0	0	0	0	0	0	0	0	0	0	0	0	0	0	0	0	0	0	0	0	0	0	0	0	0	0	0	0	0	0	0	0	0	0	0	0	0	0	0	0	0	0	0	0	0	0	0	0	37.93	FALSE	FALSE	FALSE	219	0.011
TBC1D31p.Gln294Pro	TBC1D31	0.0107136156162849	0.00519858598461218	0	0.03214084684885399	NA	NA	NA	NA	NA	NA	0.015431373570846509	0.009597850081581726	Pro	Gln	FALSE	NA	1	0	1	0	0	0	0	0	0	0	0	0	0	0	0	0	0	0	0	0	0	0	0	0	0	0	0	0	0	0	0	0	0	0	0	0	0	0	0	0	0	0	0	0	0	0	0	0	0	0	0	0	0	0	0	0	0	0	0	0	0	0	0	0	0	0	36.59	FALSE	FALSE	FALSE	219	0.011
TBC1D8p.Leu642Pro	TBC1D8	0.0107136156162849	0.00519858598461218	0	0.03214084684885399	NA	NA	NA	NA	NA	NA	0.015431373570846509	0.009597850081581726	Pro	Leu	FALSE	NA	1	0	1	0	0	0	0	0	0	0	0	0	0	0	0	0	0	0	0	0	0	0	0	0	0	0	0	0	0	0	0	0	0	0	0	0	0	0	0	0	0	0	0	0	0	0	0	0	0	0	0	0	0	0	0	0	0	0	0	0	0	0	0	0	0	0	36.43	FALSE	FALSE	FALSE	219	0.011
TBL1Xp.Ser188Pro	TBL1X	0.0107136156162849	0.00519858598461218	0	0.03214084684885399	NA	NA	NA	NA	NA	NA	0.015431373570846509	0.009597850081581726	Pro	Ser	FALSE	NA	1	0	1	0	0	0	0	0	0	0	0	0	0	0	0	0	0	0	0	0	0	0	0	0	0	0	0	0	0	0	0	0	0	0	0	0	0	0	0	0	0	0	0	0	0	0	0	0	0	0	0	0	0	0	0	0	0	0	0	0	0	0	0	0	0	0	36.96	FALSE	FALSE	FALSE	219	0.011
TBX15p.Ala377Pro	TBX15	0.0107136156162849	0.00519858598461218	0	0.03214084684885399	NA	NA	NA	NA	NA	NA	0.015431373570846509	0.009597850081581726	Pro	Ala	FALSE	NA	1	0	1	0	0	0	0	0	0	0	0	0	0	0	0	0	0	0	0	0	0	0	0	0	0	0	0	0	0	0	0	0	0	0	0	0	0	0	0	0	0	0	0	0	0	0	0	0	0	0	0	0	0	0	0	0	0	0	0	0	0	0	0	0	0	0	37.41	FALSE	FALSE	FALSE	219	0.011
TBX18p.Arg333Pro	TBX18	0.0107136156162849	0.00519858598461218	0	0.03214084684885399	NA	NA	NA	NA	NA	NA	0.015431373570846509	0.009597850081581726	Pro	Arg	FALSE	NA	1	0	1	0	0	0	0	0	0	0	0	0	0	0	0	0	0	0	0	0	0	0	0	0	0	0	0	0	0	0	0	0	0	0	0	0	0	0	0	0	0	0	0	0	0	0	0	0	0	0	0	0	0	0	0	0	0	0	0	0	0	0	0	0	0	0	36.06	FALSE	FALSE	FALSE	219	0.011
TBX18p.Leu252Pro	TBX18	0.0107136156162849	0.00519858598461218	0	0.03214084684885399	NA	NA	NA	NA	NA	NA	0.015431373570846509	0.009597850081581726	Pro	Leu	FALSE	NA	1	0	1	0	0	0	0	0	0	0	0	0	0	0	0	0	0	0	0	0	0	0	0	0	0	0	0	0	0	0	0	0	0	0	0	0	0	0	0	0	0	0	0	0	0	0	0	0	0	0	0	0	0	0	0	0	0	0	0	0	0	0	0	0	0	0	36.55	FALSE	FALSE	FALSE	219	0.011
TBX20p.Leu387Pro	TBX20	0.0107136156162849	0.00519858598461218	0	0.03214084684885399	NA	NA	NA	NA	NA	NA	0.015431373570846509	0.009597850081581726	Pro	Leu	FALSE	NA	1	0	1	0	0	0	0	0	0	0	0	0	0	0	0	0	0	0	0	0	0	0	0	0	0	0	0	0	0	0	0	0	0	0	0	0	0	0	0	0	0	0	0	0	0	0	0	0	0	0	0	0	0	0	0	0	0	0	0	0	0	0	0	0	0	0	37.18	FALSE	FALSE	FALSE	219	0.011
TBX5p.Ala19Pro	TBX5	0.0107136156162849	0.00519858598461218	0	0.03214084684885399	NA	NA	NA	NA	NA	NA	0.015431373570846509	0.009597850081581726	Pro	Ala	FALSE	NA	1	0	1	0	0	0	0	0	0	0	0	0	0	0	0	0	0	0	0	0	0	0	0	0	0	0	0	0	0	0	0	0	0	0	0	0	0	0	0	0	0	0	0	0	0	0	0	0	0	0	0	0	0	0	0	0	0	0	0	0	0	0	0	0	0	0	37.16	FALSE	FALSE	FALSE	219	0.011
TBXA2Rp.Leu165Pro	TBXA2R	0.0107136156162849	0.00519858598461218	0	0.03214084684885399	NA	NA	NA	NA	NA	NA	0.015431373570846509	0.009597850081581726	Pro	Leu	FALSE	NA	1	0	1	0	0	0	0	0	0	0	0	0	0	0	0	0	0	0	0	0	0	0	0	0	0	0	0	0	0	0	0	0	0	0	0	0	0	0	0	0	0	0	0	0	0	0	0	0	0	0	0	0	0	0	0	0	0	0	0	0	0	0	0	0	0	0	36.72	FALSE	FALSE	FALSE	219	0.011
TCERG1Lp.Ala171Pro	TCERG1L	0.0107136156162849	0.00519858598461218	0	0.03214084684885399	NA	NA	NA	NA	NA	NA	0.015431373570846509	0.009597850081581726	Pro	Ala	FALSE	NA	1	0	1	0	0	0	0	0	0	0	0	0	0	0	0	0	0	0	0	0	0	0	0	0	0	0	0	0	0	0	0	0	0	0	0	0	0	0	0	0	0	0	0	0	0	0	0	0	0	0	0	0	0	0	0	0	0	0	0	0	0	0	0	0	0	0	37.15	FALSE	FALSE	FALSE	219	0.011
TCERG1Lp.Ser260Pro	TCERG1L	0.0107136156162849	0.00519858598461218	0	0.03214084684885399	NA	NA	NA	NA	NA	NA	0.015431373570846509	0.009597850081581726	Pro	Ser	FALSE	NA	1	0	1	0	0	0	0	0	0	0	0	0	0	0	0	0	0	0	0	0	0	0	0	0	0	0	0	0	0	0	0	0	0	0	0	0	0	0	0	0	0	0	0	0	0	0	0	0	0	0	0	0	0	0	0	0	0	0	0	0	0	0	0	0	0	0	36.15	FALSE	FALSE	FALSE	219	0.011
TCF20p.Ala516Pro	TCF20	0.0107136156162849	0.00519858598461218	0	0.03214084684885399	NA	NA	NA	NA	NA	NA	0.015431373570846509	0.009597850081581726	Pro	Ala	FALSE	NA	1	0	1	0	0	0	0	0	0	0	0	0	0	0	0	0	0	0	0	0	0	0	0	0	0	0	0	0	0	0	0	0	0	0	0	0	0	0	0	0	0	0	0	0	0	0	0	0	0	0	0	0	0	0	0	0	0	0	0	0	0	0	0	0	0	0	36.93	FALSE	FALSE	FALSE	219	0.011
TCF4p.Ser381Pro	TCF4	0.0107136156162849	0.00519858598461218	0	0.03214084684885399	NA	NA	NA	NA	NA	NA	0.015431373570846509	0.009597850081581726	Pro	Ser	FALSE	NA	1	0	1	0	0	0	0	0	0	0	0	0	0	0	0	0	0	0	0	0	0	0	0	0	0	0	0	0	0	0	0	0	0	0	0	0	0	0	0	0	0	0	0	0	0	0	0	0	0	0	0	0	0	0	0	0	0	0	0	0	0	0	0	0	0	0	37.27	FALSE	FALSE	FALSE	219	0.011
TCHHL1p.Ser790Pro	TCHHL1	0.0107136156162849	0.00519858598461218	0	0.03214084684885399	NA	NA	NA	NA	NA	NA	0.015431373570846509	0.009597850081581726	Pro	Ser	FALSE	NA	1	0	1	0	0	0	0	0	0	0	0	0	0	0	0	0	0	0	0	0	0	0	0	0	0	0	0	0	0	0	0	0	0	0	0	0	0	0	0	0	0	0	0	0	0	0	0	0	0	0	0	0	0	0	0	0	0	0	0	0	0	0	0	0	0	0	36.97	FALSE	FALSE	FALSE	219	0.011
TCHHp.Gln1639Pro	TCHH	0.0107136156162849	0.00519858598461218	0	0.03214084684885399	NA	NA	NA	NA	NA	NA	0.015431373570846509	0.009597850081581726	Pro	Gln	FALSE	NA	1	0	1	0	0	0	0	0	0	0	0	0	0	0	0	0	0	0	0	0	0	0	0	0	0	0	0	0	0	0	0	0	0	0	0	0	0	0	0	0	0	0	0	0	0	0	0	0	0	0	0	0	0	0	0	0	0	0	0	0	0	0	0	0	0	0	37.18	FALSE	FALSE	FALSE	219	0.011
TCN1p.Ala108Pro	TCN1	0.0107136156162849	0.00519858598461218	0	0.03214084684885399	NA	NA	NA	NA	NA	NA	0.015431373570846509	0.009597850081581726	Pro	Ala	FALSE	NA	1	0	1	0	0	0	0	0	0	0	0	0	0	0	0	0	0	0	0	0	0	0	0	0	0	0	0	0	0	0	0	0	0	0	0	0	0	0	0	0	0	0	0	0	0	0	0	0	0	0	0	0	0	0	0	0	0	0	0	0	0	0	0	0	0	0	37.08	FALSE	FALSE	FALSE	219	0.011
TCP11L2p.Arg194Pro	TCP11L2	0.0107136156162849	0.00519858598461218	0	0.03214084684885399	NA	NA	NA	NA	NA	NA	0.015431373570846509	0.009597850081581726	Pro	Arg	FALSE	NA	1	0	1	0	0	0	0	0	0	0	0	0	0	0	0	0	0	0	0	0	0	0	0	0	0	0	0	0	0	0	0	0	0	0	0	0	0	0	0	0	0	0	0	0	0	0	0	0	0	0	0	0	0	0	0	0	0	0	0	0	0	0	0	0	0	0	36.96	FALSE	FALSE	FALSE	219	0.011
TCTEX1D1p.Ala7Pro	TCTEX1D1	0.0107136156162849	0.00519858598461218	0	0.03214084684885399	NA	NA	NA	NA	NA	NA	0.015431373570846509	0.009597850081581726	Pro	Ala	FALSE	NA	1	0	1	0	0	0	0	0	0	0	0	0	0	0	0	0	0	0	0	0	0	0	0	0	0	0	0	0	0	0	0	0	0	0	0	0	0	0	0	0	0	0	0	0	0	0	0	0	0	0	0	0	0	0	0	0	0	0	0	0	0	0	0	0	0	0	37.36	FALSE	FALSE	FALSE	219	0.011
TDP2p.Leu342Pro	TDP2	0.0107136156162849	0.00519858598461218	0	0.03214084684885399	NA	NA	NA	NA	NA	NA	0.015431373570846509	0.009597850081581726	Pro	Leu	FALSE	NA	1	0	1	0	0	0	0	0	0	0	0	0	0	0	0	0	0	0	0	0	0	0	0	0	0	0	0	0	0	0	0	0	0	0	0	0	0	0	0	0	0	0	0	0	0	0	0	0	0	0	0	0	0	0	0	0	0	0	0	0	0	0	0	0	0	0	36.88	FALSE	FALSE	FALSE	219	0.011
TDRD5p.Gln8Pro	TDRD5	0.0107136156162849	0.00519858598461218	0	0.03214084684885399	NA	NA	NA	NA	NA	NA	0.015431373570846509	0.009597850081581726	Pro	Gln	FALSE	NA	1	0	1	0	0	0	0	0	0	0	0	0	0	0	0	0	0	0	0	0	0	0	0	0	0	0	0	0	0	0	0	0	0	0	0	0	0	0	0	0	0	0	0	0	0	0	0	0	0	0	0	0	0	0	0	0	0	0	0	0	0	0	0	0	0	0	37.1	FALSE	FALSE	FALSE	219	0.011
TDRD5p.Ser712Pro	TDRD5	0.0107136156162849	0.00519858598461218	0	0.03214084684885399	NA	NA	NA	NA	NA	NA	0.015431373570846509	0.009597850081581726	Pro	Ser	FALSE	NA	1	0	1	0	0	0	0	0	0	0	0	0	0	0	0	0	0	0	0	0	0	0	0	0	0	0	0	0	0	0	0	0	0	0	0	0	0	0	0	0	0	0	0	0	0	0	0	0	0	0	0	0	0	0	0	0	0	0	0	0	0	0	0	0	0	0	35.85	FALSE	FALSE	FALSE	219	0.011
TDRD6p.Leu1141Pro	TDRD6	0.0107136156162849	0.00519858598461218	0	0.03214084684885399	NA	NA	NA	NA	NA	NA	0.015431373570846509	0.009597850081581726	Pro	Leu	FALSE	NA	1	0	1	0	0	0	0	0	0	0	0	0	0	0	0	0	0	0	0	0	0	0	0	0	0	0	0	0	0	0	0	0	0	0	0	0	0	0	0	0	0	0	0	0	0	0	0	0	0	0	0	0	0	0	0	0	0	0	0	0	0	0	0	0	0	0	36.29	FALSE	FALSE	FALSE	219	0.011
TEDDM1p.Gln18Pro	TEDDM1	0.0107136156162849	0.00519858598461218	0	0.03214084684885399	NA	NA	NA	NA	NA	NA	0.015431373570846509	0.009597850081581726	Pro	Gln	FALSE	NA	1	0	1	0	0	0	0	0	0	0	0	0	0	0	0	0	0	0	0	0	0	0	0	0	0	0	0	0	0	0	0	0	0	0	0	0	0	0	0	0	0	0	0	0	0	0	0	0	0	0	0	0	0	0	0	0	0	0	0	0	0	0	0	0	0	0	36.3	FALSE	FALSE	FALSE	219	0.011
TEKT4p.Arg193Pro	TEKT4	0.0107136156162849	0.00519858598461218	0	0.03214084684885399	NA	NA	NA	NA	NA	NA	0.015431373570846509	0.009597850081581726	Pro	Arg	FALSE	NA	1	0	1	0	0	0	0	0	0	0	0	0	0	0	0	0	0	0	0	0	0	0	0	0	0	0	0	0	0	0	0	0	0	0	0	0	0	0	0	0	0	0	0	0	0	0	0	0	0	0	0	0	0	0	0	0	0	0	0	0	0	0	0	0	0	0	36.7	FALSE	FALSE	FALSE	219	0.011
TEKT4p.Arg351Pro	TEKT4	0.0107136156162849	0.00519858598461218	0	0.03214084684885399	NA	NA	NA	NA	NA	NA	0.015431373570846509	0.009597850081581726	Pro	Arg	FALSE	NA	1	0	1	0	0	0	0	0	0	0	0	0	0	0	0	0	0	0	0	0	0	0	0	0	0	0	0	0	0	0	0	0	0	0	0	0	0	0	0	0	0	0	0	0	0	0	0	0	0	0	0	0	0	0	0	0	0	0	0	0	0	0	0	0	0	0	36.51	FALSE	FALSE	FALSE	219	0.011
TENM1p.Arg1402Pro	TENM1	0.0107136156162849	0.00519858598461218	0	0.03214084684885399	NA	NA	NA	NA	NA	NA	0.015431373570846509	0.009597850081581726	Pro	Arg	FALSE	NA	1	0	1	0	0	0	0	0	0	0	0	0	0	0	0	0	0	0	0	0	0	0	0	0	0	0	0	0	0	0	0	0	0	0	0	0	0	0	0	0	0	0	0	0	0	0	0	0	0	0	0	0	0	0	0	0	0	0	0	0	0	0	0	0	0	0	36.76	FALSE	FALSE	FALSE	219	0.011
TENM1p.His426Pro	TENM1	0.0107136156162849	0.00519858598461218	0	0.03214084684885399	NA	NA	NA	NA	NA	NA	0.015431373570846509	0.009597850081581726	Pro	His	FALSE	NA	1	0	1	0	0	0	0	0	0	0	0	0	0	0	0	0	0	0	0	0	0	0	0	0	0	0	0	0	0	0	0	0	0	0	0	0	0	0	0	0	0	0	0	0	0	0	0	0	0	0	0	0	0	0	0	0	0	0	0	0	0	0	0	0	0	0	36.67	FALSE	FALSE	FALSE	219	0.011
TENM1p.Ser220Pro	TENM1	0.0107136156162849	0.00519858598461218	0	0.03214084684885399	NA	NA	NA	NA	NA	NA	0.015431373570846509	0.009597850081581726	Pro	Ser	FALSE	NA	1	0	1	0	0	0	0	0	0	0	0	0	0	0	0	0	0	0	0	0	0	0	0	0	0	0	0	0	0	0	0	0	0	0	0	0	0	0	0	0	0	0	0	0	0	0	0	0	0	0	0	0	0	0	0	0	0	0	0	0	0	0	0	0	0	0	36.9	FALSE	FALSE	FALSE	219	0.011
TENM4p.Gln2696Pro	TENM4	0.0107136156162849	0.00519858598461218	0	0.03214084684885399	NA	NA	NA	NA	NA	NA	0.015431373570846509	0.009597850081581726	Pro	Gln	FALSE	NA	1	0	1	0	0	0	0	0	0	0	0	0	0	0	0	0	0	0	0	0	0	0	0	0	0	0	0	0	0	0	0	0	0	0	0	0	0	0	0	0	0	0	0	0	0	0	0	0	0	0	0	0	0	0	0	0	0	0	0	0	0	0	0	0	0	0	37.09	FALSE	FALSE	FALSE	219	0.011
TENM4p.Leu1681Pro	TENM4	0.0107136156162849	0.00519858598461218	0	0.03214084684885399	NA	NA	NA	NA	NA	NA	0.015431373570846509	0.009597850081581726	Pro	Leu	FALSE	NA	1	0	1	0	0	0	0	0	0	0	0	0	0	0	0	0	0	0	0	0	0	0	0	0	0	0	0	0	0	0	0	0	0	0	0	0	0	0	0	0	0	0	0	0	0	0	0	0	0	0	0	0	0	0	0	0	0	0	0	0	0	0	0	0	0	0	37.19	FALSE	FALSE	FALSE	219	0.011
TENM4p.Ser1504Pro	TENM4	0.0107136156162849	0.00519858598461218	0	0.03214084684885399	NA	NA	NA	NA	NA	NA	0.015431373570846509	0.009597850081581726	Pro	Ser	FALSE	NA	1	0	1	0	0	0	0	0	0	0	0	0	0	0	0	0	0	0	0	0	0	0	0	0	0	0	0	0	0	0	0	0	0	0	0	0	0	0	0	0	0	0	0	0	0	0	0	0	0	0	0	0	0	0	0	0	0	0	0	0	0	0	0	0	0	0	36.78	FALSE	FALSE	FALSE	219	0.011
TERF1p.Arg94Pro	TERF1	0.0107136156162849	0.00519858598461218	0	0.03214084684885399	NA	NA	NA	NA	NA	NA	0.015431373570846509	0.009597850081581726	Pro	Arg	FALSE	NA	1	0	1	0	0	0	0	0	0	0	0	0	0	0	0	0	0	0	0	0	0	0	0	0	0	0	0	0	0	0	0	0	0	0	0	0	0	0	0	0	0	0	0	0	0	0	0	0	0	0	0	0	0	0	0	0	0	0	0	0	0	0	0	0	0	0	36.78	FALSE	FALSE	FALSE	219	0.011
TESK1p.Arg188Pro	TESK1	0.0107136156162849	0.00519858598461218	0	0.03214084684885399	NA	NA	NA	NA	NA	NA	0.015431373570846509	0.009597850081581726	Pro	Arg	FALSE	NA	1	0	1	0	0	0	0	0	0	0	0	0	0	0	0	0	0	0	0	0	0	0	0	0	0	0	0	0	0	0	0	0	0	0	0	0	0	0	0	0	0	0	0	0	0	0	0	0	0	0	0	0	0	0	0	0	0	0	0	0	0	0	0	0	0	0	36.95	FALSE	FALSE	FALSE	219	0.011
TEX10p.Ala117Pro	TEX10	0.0107136156162849	0.00519858598461218	0	0.03214084684885399	NA	NA	NA	NA	NA	NA	0.015431373570846509	0.009597850081581726	Pro	Ala	FALSE	NA	1	0	1	0	0	0	0	0	0	0	0	0	0	0	0	0	0	0	0	0	0	0	0	0	0	0	0	0	0	0	0	0	0	0	0	0	0	0	0	0	0	0	0	0	0	0	0	0	0	0	0	0	0	0	0	0	0	0	0	0	0	0	0	0	0	0	36.64	FALSE	FALSE	FALSE	219	0.011
TEX11p.Gln636Pro	TEX11	0.0107136156162849	0.00519858598461218	0	0.03214084684885399	NA	NA	NA	NA	NA	NA	0.015431373570846509	0.009597850081581726	Pro	Gln	FALSE	NA	1	0	1	0	0	0	0	0	0	0	0	0	0	0	0	0	0	0	0	0	0	0	0	0	0	0	0	0	0	0	0	0	0	0	0	0	0	0	0	0	0	0	0	0	0	0	0	0	0	0	0	0	0	0	0	0	0	0	0	0	0	0	0	0	0	0	38.3	FALSE	FALSE	FALSE	219	0.011
TEX13Ap.Ala185Pro	TEX13A	0.0107136156162849	0.00519858598461218	0	0.03214084684885399	NA	NA	NA	NA	NA	NA	0.015431373570846509	0.009597850081581726	Pro	Ala	FALSE	NA	1	0	1	0	0	0	0	0	0	0	0	0	0	0	0	0	0	0	0	0	0	0	0	0	0	0	0	0	0	0	0	0	0	0	0	0	0	0	0	0	0	0	0	0	0	0	0	0	0	0	0	0	0	0	0	0	0	0	0	0	0	0	0	0	0	0	36.92	FALSE	FALSE	FALSE	219	0.011
TEX15p.Gln1910Pro	TEX15	0.0107136156162849	0.00519858598461218	0	0.03214084684885399	NA	NA	NA	NA	NA	NA	0.015431373570846509	0.009597850081581726	Pro	Gln	FALSE	NA	1	0	1	0	0	0	0	0	0	0	0	0	0	0	0	0	0	0	0	0	0	0	0	0	0	0	0	0	0	0	0	0	0	0	0	0	0	0	0	0	0	0	0	0	0	0	0	0	0	0	0	0	0	0	0	0	0	0	0	0	0	0	0	0	0	0	36.64	FALSE	FALSE	FALSE	219	0.011
TEX26p.Leu111Pro	TEX26	0.0107136156162849	0.00519858598461218	0	0.03214084684885399	NA	NA	NA	NA	NA	NA	0.015431373570846509	0.009597850081581726	Pro	Leu	FALSE	NA	1	0	1	0	0	0	0	0	0	0	0	0	0	0	0	0	0	0	0	0	0	0	0	0	0	0	0	0	0	0	0	0	0	0	0	0	0	0	0	0	0	0	0	0	0	0	0	0	0	0	0	0	0	0	0	0	0	0	0	0	0	0	0	0	0	0	35.910000000000004	FALSE	FALSE	FALSE	219	0.011
TEX37p.Leu116Pro	TEX37	0.0107136156162849	0.00519858598461218	0	0.03214084684885399	NA	NA	NA	NA	NA	NA	0.015431373570846509	0.009597850081581726	Pro	Leu	FALSE	NA	1	0	1	0	0	0	0	0	0	0	0	0	0	0	0	0	0	0	0	0	0	0	0	0	0	0	0	0	0	0	0	0	0	0	0	0	0	0	0	0	0	0	0	0	0	0	0	0	0	0	0	0	0	0	0	0	0	0	0	0	0	0	0	0	0	0	36.81	FALSE	FALSE	FALSE	219	0.011
TFAMp.Arg232Pro	TFAM	0.0107136156162849	0.00519858598461218	0	0.03214084684885399	NA	NA	NA	NA	NA	NA	0.015431373570846509	0.009597850081581726	Pro	Arg	FALSE	NA	1	0	1	0	0	0	0	0	0	0	0	0	0	0	0	0	0	0	0	0	0	0	0	0	0	0	0	0	0	0	0	0	0	0	0	0	0	0	0	0	0	0	0	0	0	0	0	0	0	0	0	0	0	0	0	0	0	0	0	0	0	0	0	0	0	0	36.94	FALSE	FALSE	FALSE	219	0.011
TFAP2Dp.Ala284Pro	TFAP2D	0.0107136156162849	0.00519858598461218	0	0.03214084684885399	NA	NA	NA	NA	NA	NA	0.015431373570846509	0.009597850081581726	Pro	Ala	FALSE	NA	1	0	1	0	0	0	0	0	0	0	0	0	0	0	0	0	0	0	0	0	0	0	0	0	0	0	0	0	0	0	0	0	0	0	0	0	0	0	0	0	0	0	0	0	0	0	0	0	0	0	0	0	0	0	0	0	0	0	0	0	0	0	0	0	0	0	37.29	FALSE	FALSE	FALSE	219	0.011
TFAP2Dp.Arg263Pro	TFAP2D	0.0107136156162849	0.00519858598461218	0	0.03214084684885399	NA	NA	NA	NA	NA	NA	0.015431373570846509	0.009597850081581726	Pro	Arg	FALSE	NA	1	0	1	0	0	0	0	0	0	0	0	0	0	0	0	0	0	0	0	0	0	0	0	0	0	0	0	0	0	0	0	0	0	0	0	0	0	0	0	0	0	0	0	0	0	0	0	0	0	0	0	0	0	0	0	0	0	0	0	0	0	0	0	0	0	0	36.97	FALSE	FALSE	FALSE	219	0.011
TGFBRAP1p.Leu672Pro	TGFBRAP1	0.0107136156162849	0.00519858598461218	0	0.03214084684885399	NA	NA	NA	NA	NA	NA	0.015431373570846509	0.009597850081581726	Pro	Leu	FALSE	NA	1	0	1	0	0	0	0	0	0	0	0	0	0	0	0	0	0	0	0	0	0	0	0	0	0	0	0	0	0	0	0	0	0	0	0	0	0	0	0	0	0	0	0	0	0	0	0	0	0	0	0	0	0	0	0	0	0	0	0	0	0	0	0	0	0	0	36.91	FALSE	FALSE	FALSE	219	0.011
TGM2p.Arg34Pro	TGM2	0.0107136156162849	0.00519858598461218	0	0.03214084684885399	NA	NA	NA	NA	NA	NA	0.015431373570846509	0.009597850081581726	Pro	Arg	FALSE	NA	1	0	1	0	0	0	0	0	0	0	0	0	0	0	0	0	0	0	0	0	0	0	0	0	0	0	0	0	0	0	0	0	0	0	0	0	0	0	0	0	0	0	0	0	0	0	0	0	0	0	0	0	0	0	0	0	0	0	0	0	0	0	0	0	0	0	36.8	FALSE	FALSE	FALSE	219	0.011
TGM2p.Ser171Pro	TGM2	0.0107136156162849	0.00519858598461218	0	0.03214084684885399	NA	NA	NA	NA	NA	NA	0.015431373570846509	0.009597850081581726	Pro	Ser	FALSE	NA	1	0	1	0	0	0	0	0	0	0	0	0	0	0	0	0	0	0	0	0	0	0	0	0	0	0	0	0	0	0	0	0	0	0	0	0	0	0	0	0	0	0	0	0	0	0	0	0	0	0	0	0	0	0	0	0	0	0	0	0	0	0	0	0	0	0	37.32	FALSE	FALSE	FALSE	219	0.011
TGM6p.Arg483Pro	TGM6	0.0107136156162849	0.00519858598461218	0	0.03214084684885399	NA	NA	NA	NA	NA	NA	0.015431373570846509	0.009597850081581726	Pro	Arg	FALSE	NA	1	0	1	0	0	0	0	0	0	0	0	0	0	0	0	0	0	0	0	0	0	0	0	0	0	0	0	0	0	0	0	0	0	0	0	0	0	0	0	0	0	0	0	0	0	0	0	0	0	0	0	0	0	0	0	0	0	0	0	0	0	0	0	0	0	0	35.910000000000004	FALSE	FALSE	FALSE	219	0.011
TGM6p.His200Pro	TGM6	0.0107136156162849	0.00519858598461218	0	0.03214084684885399	NA	NA	NA	NA	NA	NA	0.015431373570846509	0.009597850081581726	Pro	His	FALSE	NA	1	0	1	0	0	0	0	0	0	0	0	0	0	0	0	0	0	0	0	0	0	0	0	0	0	0	0	0	0	0	0	0	0	0	0	0	0	0	0	0	0	0	0	0	0	0	0	0	0	0	0	0	0	0	0	0	0	0	0	0	0	0	0	0	0	0	36.54	FALSE	FALSE	FALSE	219	0.011
TGp.Gln1243Pro	TG	0.0107136156162849	0.00519858598461218	0	0.03214084684885399	NA	NA	NA	NA	NA	NA	0.015431373570846509	0.009597850081581726	Pro	Gln	FALSE	NA	1	0	1	0	0	0	0	0	0	0	0	0	0	0	0	0	0	0	0	0	0	0	0	0	0	0	0	0	0	0	0	0	0	0	0	0	0	0	0	0	0	0	0	0	0	0	0	0	0	0	0	0	0	0	0	0	0	0	0	0	0	0	0	0	0	0	36.67	FALSE	FALSE	FALSE	219	0.011
THADAp.Ser748Pro	THADA	0.0107136156162849	0.00519858598461218	0	0.03214084684885399	NA	NA	NA	NA	NA	NA	0.015431373570846509	0.009597850081581726	Pro	Ser	FALSE	NA	1	0	1	0	0	0	0	0	0	0	0	0	0	0	0	0	0	0	0	0	0	0	0	0	0	0	0	0	0	0	0	0	0	0	0	0	0	0	0	0	0	0	0	0	0	0	0	0	0	0	0	0	0	0	0	0	0	0	0	0	0	0	0	0	0	0	36.91	FALSE	FALSE	FALSE	219	0.011
THAP4p.Ala305Pro	THAP4	0.0107136156162849	0.00519858598461218	0	0.03214084684885399	NA	NA	NA	NA	NA	NA	0.015431373570846509	0.009597850081581726	Pro	Ala	FALSE	NA	1	0	1	0	0	0	0	0	0	0	0	0	0	0	0	0	0	0	0	0	0	0	0	0	0	0	0	0	0	0	0	0	0	0	0	0	0	0	0	0	0	0	0	0	0	0	0	0	0	0	0	0	0	0	0	0	0	0	0	0	0	0	0	0	0	0	36.93	FALSE	FALSE	FALSE	219	0.011
THAP4p.Gln159Pro	THAP4	0.0107136156162849	0.00519858598461218	0	0.03214084684885399	NA	NA	NA	NA	NA	NA	0.015431373570846509	0.009597850081581726	Pro	Gln	FALSE	NA	1	0	1	0	0	0	0	0	0	0	0	0	0	0	0	0	0	0	0	0	0	0	0	0	0	0	0	0	0	0	0	0	0	0	0	0	0	0	0	0	0	0	0	0	0	0	0	0	0	0	0	0	0	0	0	0	0	0	0	0	0	0	0	0	0	0	36.87	FALSE	FALSE	FALSE	219	0.011
THAP6p.Ala75Pro	THAP6	0.0107136156162849	0.00519858598461218	0	0.03214084684885399	NA	NA	NA	NA	NA	NA	0.015431373570846509	0.009597850081581726	Pro	Ala	FALSE	NA	1	0	1	0	0	0	0	0	0	0	0	0	0	0	0	0	0	0	0	0	0	0	0	0	0	0	0	0	0	0	0	0	0	0	0	0	0	0	0	0	0	0	0	0	0	0	0	0	0	0	0	0	0	0	0	0	0	0	0	0	0	0	0	0	0	0	37.18	FALSE	FALSE	FALSE	219	0.011
THBS1p.Ala997Pro	THBS1	0.0107136156162849	0.00519858598461218	0	0.03214084684885399	NA	NA	NA	NA	NA	NA	0.015431373570846509	0.009597850081581726	Pro	Ala	FALSE	NA	1	0	1	0	0	0	0	0	0	0	0	0	0	0	0	0	0	0	0	0	0	0	0	0	0	0	0	0	0	0	0	0	0	0	0	0	0	0	0	0	0	0	0	0	0	0	0	0	0	0	0	0	0	0	0	0	0	0	0	0	0	0	0	0	0	0	36.61	FALSE	FALSE	FALSE	219	0.011
THRAP3p.Arg156Pro	THRAP3	0.0107136156162849	0.00519858598461218	0	0.03214084684885399	NA	NA	NA	NA	NA	NA	0.015431373570846509	0.009597850081581726	Pro	Arg	FALSE	2	1	0	1	0	0	0	0	0	0	0	0	0	0	0	0	0	0	0	0	0	0	0	0	0	0	0	0	0	0	0	0	0	0	0	0	0	0	0	0	0	0	0	0	0	0	0	0	0	0	0	0	0	0	0	0	0	0	0	0	0	0	0	0	0	0	0	36.37	FALSE	FALSE	FALSE	219	0.011
THSD7Ap.Arg287Pro	THSD7A	0.0107136156162849	0.00519858598461218	0	0.03214084684885399	NA	NA	NA	NA	NA	NA	0.015431373570846509	0.009597850081581726	Pro	Arg	FALSE	NA	1	0	1	0	0	0	0	0	0	0	0	0	0	0	0	0	0	0	0	0	0	0	0	0	0	0	0	0	0	0	0	0	0	0	0	0	0	0	0	0	0	0	0	0	0	0	0	0	0	0	0	0	0	0	0	0	0	0	0	0	0	0	0	0	0	0	36.36	FALSE	FALSE	FALSE	219	0.011
THSD7Ap.Leu932Pro	THSD7A	0.0107136156162849	0.00519858598461218	0	0.03214084684885399	NA	NA	NA	NA	NA	NA	0.015431373570846509	0.009597850081581726	Pro	Leu	FALSE	NA	1	0	1	0	0	0	0	0	0	0	0	0	0	0	0	0	0	0	0	0	0	0	0	0	0	0	0	0	0	0	0	0	0	0	0	0	0	0	0	0	0	0	0	0	0	0	0	0	0	0	0	0	0	0	0	0	0	0	0	0	0	0	0	0	0	0	36.85	FALSE	FALSE	FALSE	219	0.011
THSD7Bp.Ser458Pro	THSD7B	0.0107136156162849	0.00519858598461218	0	0.03214084684885399	NA	NA	NA	NA	NA	NA	0.015431373570846509	0.009597850081581726	Pro	Ser	FALSE	NA	1	0	1	0	0	0	0	0	0	0	0	0	0	0	0	0	0	0	0	0	0	0	0	0	0	0	0	0	0	0	0	0	0	0	0	0	0	0	0	0	0	0	0	0	0	0	0	0	0	0	0	0	0	0	0	0	0	0	0	0	0	0	0	0	0	0	37.01	FALSE	FALSE	FALSE	219	0.011
TIAM1p.Gln629Pro	TIAM1	0.0107136156162849	0.00519858598461218	0	0.03214084684885399	NA	NA	NA	NA	NA	NA	0.015431373570846509	0.009597850081581726	Pro	Gln	FALSE	NA	1	0	1	0	0	0	0	0	0	0	0	0	0	0	0	0	0	0	0	0	0	0	0	0	0	0	0	0	0	0	0	0	0	0	0	0	0	0	0	0	0	0	0	0	0	0	0	0	0	0	0	0	0	0	0	0	0	0	0	0	0	0	0	0	0	0	35.49	FALSE	FALSE	FALSE	219	0.011
TIAM2p.Ala75Pro	TIAM2	0.0107136156162849	0.00519858598461218	0	0.03214084684885399	NA	NA	NA	NA	NA	NA	0.015431373570846509	0.009597850081581726	Pro	Ala	FALSE	NA	1	0	1	0	0	0	0	0	0	0	0	0	0	0	0	0	0	0	0	0	0	0	0	0	0	0	0	0	0	0	0	0	0	0	0	0	0	0	0	0	0	0	0	0	0	0	0	0	0	0	0	0	0	0	0	0	0	0	0	0	0	0	0	0	0	0	37	FALSE	FALSE	FALSE	219	0.011
TIAM2p.Ala908Pro	TIAM2	0.0107136156162849	0.00519858598461218	0	0.03214084684885399	NA	NA	NA	NA	NA	NA	0.015431373570846509	0.009597850081581726	Pro	Ala	FALSE	NA	1	0	1	0	0	0	0	0	0	0	0	0	0	0	0	0	0	0	0	0	0	0	0	0	0	0	0	0	0	0	0	0	0	0	0	0	0	0	0	0	0	0	0	0	0	0	0	0	0	0	0	0	0	0	0	0	0	0	0	0	0	0	0	0	0	0	36.53	FALSE	FALSE	FALSE	219	0.011
TICAM1p.Gln119Pro	TICAM1	0.0107136156162849	0.00519858598461218	0	0.03214084684885399	NA	NA	NA	NA	NA	NA	0.015431373570846509	0.009597850081581726	Pro	Gln	FALSE	NA	1	0	1	0	0	0	0	0	0	0	0	0	0	0	0	0	0	0	0	0	0	0	0	0	0	0	0	0	0	0	0	0	0	0	0	0	0	0	0	0	0	0	0	0	0	0	0	0	0	0	0	0	0	0	0	0	0	0	0	0	0	0	0	0	0	0	36.8	FALSE	FALSE	FALSE	219	0.011
TIGD3p.Leu141Pro	TIGD3	0.0107136156162849	0.00519858598461218	0	0.03214084684885399	NA	NA	NA	NA	NA	NA	0.015431373570846509	0.009597850081581726	Pro	Leu	FALSE	NA	1	0	1	0	0	0	0	0	0	0	0	0	0	0	0	0	0	0	0	0	0	0	0	0	0	0	0	0	0	0	0	0	0	0	0	0	0	0	0	0	0	0	0	0	0	0	0	0	0	0	0	0	0	0	0	0	0	0	0	0	0	0	0	0	0	0	37.58	FALSE	FALSE	FALSE	219	0.011
TIGD3p.Leu21Pro	TIGD3	0.0107136156162849	0.00519858598461218	0	0.03214084684885399	NA	NA	NA	NA	NA	NA	0.015431373570846509	0.009597850081581726	Pro	Leu	FALSE	NA	1	0	1	0	0	0	0	0	0	0	0	0	0	0	0	0	0	0	0	0	0	0	0	0	0	0	0	0	0	0	0	0	0	0	0	0	0	0	0	0	0	0	0	0	0	0	0	0	0	0	0	0	0	0	0	0	0	0	0	0	0	0	0	0	0	0	35.76	FALSE	FALSE	FALSE	219	0.011
TIMM22p.Ala5Pro	TIMM22	0.0107136156162849	0.00519858598461218	0	0.03214084684885399	NA	NA	NA	NA	NA	NA	0.015431373570846509	0.009597850081581726	Pro	Ala	FALSE	NA	1	0	1	0	0	0	0	0	0	0	0	0	0	0	0	0	0	0	0	0	0	0	0	0	0	0	0	0	0	0	0	0	0	0	0	0	0	0	0	0	0	0	0	0	0	0	0	0	0	0	0	0	0	0	0	0	0	0	0	0	0	0	0	0	0	0	37.04	FALSE	FALSE	FALSE	219	0.011
TJP2p.Ala679Pro	TJP2	0.0107136156162849	0.00519858598461218	0	0.03214084684885399	NA	NA	NA	NA	NA	NA	0.015431373570846509	0.009597850081581726	Pro	Ala	FALSE	NA	1	0	1	0	0	0	0	0	0	0	0	0	0	0	0	0	0	0	0	0	0	0	0	0	0	0	0	0	0	0	0	0	0	0	0	0	0	0	0	0	0	0	0	0	0	0	0	0	0	0	0	0	0	0	0	0	0	0	0	0	0	0	0	0	0	0	36.47	FALSE	FALSE	FALSE	219	0.011
TKTL1p.Ser129Pro	TKTL1	0.0107136156162849	0.00519858598461218	0	0.03214084684885399	NA	NA	NA	NA	NA	NA	0.015431373570846509	0.009597850081581726	Pro	Ser	FALSE	NA	1	0	1	0	0	0	0	0	0	0	0	0	0	0	0	0	0	0	0	0	0	0	0	0	0	0	0	0	0	0	0	0	0	0	0	0	0	0	0	0	0	0	0	0	0	0	0	0	0	0	0	0	0	0	0	0	0	0	0	0	0	0	0	0	0	0	36.97	FALSE	FALSE	FALSE	219	0.011
TKTL2p.Thr31Pro	TKTL2	0.0107136156162849	0.00519858598461218	0	0.03214084684885399	NA	NA	NA	NA	NA	NA	0.015431373570846509	0.009597850081581726	Pro	Thr	FALSE	NA	1	0	1	0	0	0	0	0	0	0	0	0	0	0	0	0	0	0	0	0	0	0	0	0	0	0	0	0	0	0	0	0	0	0	0	0	0	0	0	0	0	0	0	0	0	0	0	0	0	0	0	0	0	0	0	0	0	0	0	0	0	0	0	0	0	0	36.85	FALSE	FALSE	FALSE	219	0.011
TLL1p.Ala904Pro	TLL1	0.0107136156162849	0.00519858598461218	0	0.03214084684885399	NA	NA	NA	NA	NA	NA	0.015431373570846509	0.009597850081581726	Pro	Ala	FALSE	NA	1	0	1	0	0	0	0	0	0	0	0	0	0	0	0	0	0	0	0	0	0	0	0	0	0	0	0	0	0	0	0	0	0	0	0	0	0	0	0	0	0	0	0	0	0	0	0	0	0	0	0	0	0	0	0	0	0	0	0	0	0	0	0	0	0	0	37.25	FALSE	FALSE	FALSE	219	0.011
TLN1p.Ala2038Pro	TLN1	0.0107136156162849	0.00519858598461218	0	0.03214084684885399	NA	NA	NA	NA	NA	NA	0.015431373570846509	0.009597850081581726	Pro	Ala	FALSE	NA	1	0	1	0	0	0	0	0	0	0	0	0	0	0	0	0	0	0	0	0	0	0	0	0	0	0	0	0	0	0	0	0	0	0	0	0	0	0	0	0	0	0	0	0	0	0	0	0	0	0	0	0	0	0	0	0	0	0	0	0	0	0	0	0	0	0	37	FALSE	FALSE	FALSE	219	0.011
TLN2p.Ser521Pro	TLN2	0.0107136156162849	0.00519858598461218	0	0.03214084684885399	NA	NA	NA	NA	NA	NA	0.015431373570846509	0.009597850081581726	Pro	Ser	FALSE	NA	1	0	1	0	0	0	0	0	0	0	0	0	0	0	0	0	0	0	0	0	0	0	0	0	0	0	0	0	0	0	0	0	0	0	0	0	0	0	0	0	0	0	0	0	0	0	0	0	0	0	0	0	0	0	0	0	0	0	0	0	0	0	0	0	0	0	36.19	FALSE	FALSE	FALSE	219	0.011
TLR4p.Ala291Pro	TLR4	0.0107136156162849	0.00519858598461218	0	0.03214084684885399	NA	NA	NA	NA	NA	NA	0.015431373570846509	0.009597850081581726	Pro	Ala	FALSE	NA	1	0	1	0	0	0	0	0	0	0	0	0	0	0	0	0	0	0	0	0	0	0	0	0	0	0	0	0	0	0	0	0	0	0	0	0	0	0	0	0	0	0	0	0	0	0	0	0	0	0	0	0	0	0	0	0	0	0	0	0	0	0	0	0	0	0	36.55	FALSE	FALSE	FALSE	219	0.011
TLR4p.Arg745Pro	TLR4	0.0107136156162849	0.00519858598461218	0	0.03214084684885399	NA	NA	NA	NA	NA	NA	0.015431373570846509	0.009597850081581726	Pro	Arg	FALSE	NA	1	0	1	0	0	0	0	0	0	0	0	0	0	0	0	0	0	0	0	0	0	0	0	0	0	0	0	0	0	0	0	0	0	0	0	0	0	0	0	0	0	0	0	0	0	0	0	0	0	0	0	0	0	0	0	0	0	0	0	0	0	0	0	0	0	0	36.48	FALSE	FALSE	FALSE	219	0.011
TLR4p.Leu522Pro	TLR4	0.0107136156162849	0.00519858598461218	0	0.03214084684885399	NA	NA	NA	NA	NA	NA	0.015431373570846509	0.009597850081581726	Pro	Leu	FALSE	NA	1	0	1	0	0	0	0	0	0	0	0	0	0	0	0	0	0	0	0	0	0	0	0	0	0	0	0	0	0	0	0	0	0	0	0	0	0	0	0	0	0	0	0	0	0	0	0	0	0	0	0	0	0	0	0	0	0	0	0	0	0	0	0	0	0	0	37.56	FALSE	FALSE	FALSE	219	0.011
TLR4p.Thr829Pro	TLR4	0.0107136156162849	0.00519858598461218	0	0.03214084684885399	NA	NA	NA	NA	NA	NA	0.015431373570846509	0.009597850081581726	Pro	Thr	FALSE	NA	1	0	1	0	0	0	0	0	0	0	0	0	0	0	0	0	0	0	0	0	0	0	0	0	0	0	0	0	0	0	0	0	0	0	0	0	0	0	0	0	0	0	0	0	0	0	0	0	0	0	0	0	0	0	0	0	0	0	0	0	0	0	0	0	0	0	36.02	FALSE	FALSE	FALSE	219	0.011
TLR6p.Arg293Pro	TLR6	0.0107136156162849	0.00519858598461218	0	0.03214084684885399	NA	NA	NA	NA	NA	NA	0.015431373570846509	0.009597850081581726	Pro	Arg	FALSE	NA	1	0	1	0	0	0	0	0	0	0	0	0	0	0	0	0	0	0	0	0	0	0	0	0	0	0	0	0	0	0	0	0	0	0	0	0	0	0	0	0	0	0	0	0	0	0	0	0	0	0	0	0	0	0	0	0	0	0	0	0	0	0	0	0	0	0	37.57	FALSE	FALSE	FALSE	219	0.011
TLR7p.Leu134Pro	TLR7	0.0107136156162849	0.00519858598461218	0	0.03214084684885399	NA	NA	NA	NA	NA	NA	0.015431373570846509	0.009597850081581726	Pro	Leu	FALSE	NA	1	0	1	0	0	0	0	0	0	0	0	0	0	0	0	0	0	0	0	0	0	0	0	0	0	0	0	0	0	0	0	0	0	0	0	0	0	0	0	0	0	0	0	0	0	0	0	0	0	0	0	0	0	0	0	0	0	0	0	0	0	0	0	0	0	0	36.58	FALSE	FALSE	FALSE	219	0.011
TM4SF20p.His137Pro	TM4SF20	0.0107136156162849	0.00519858598461218	0	0.03214084684885399	NA	NA	NA	NA	NA	NA	0.015431373570846509	0.009597850081581726	Pro	His	FALSE	NA	1	0	1	0	0	0	0	0	0	0	0	0	0	0	0	0	0	0	0	0	0	0	0	0	0	0	0	0	0	0	0	0	0	0	0	0	0	0	0	0	0	0	0	0	0	0	0	0	0	0	0	0	0	0	0	0	0	0	0	0	0	0	0	0	0	0	37.4	FALSE	FALSE	FALSE	219	0.011
TM6SF2p.Leu161Pro	TM6SF2	0.0107136156162849	0.00519858598461218	0	0.03214084684885399	NA	NA	NA	NA	NA	NA	0.015431373570846509	0.009597850081581726	Pro	Leu	FALSE	NA	1	0	1	0	0	0	0	0	0	0	0	0	0	0	0	0	0	0	0	0	0	0	0	0	0	0	0	0	0	0	0	0	0	0	0	0	0	0	0	0	0	0	0	0	0	0	0	0	0	0	0	0	0	0	0	0	0	0	0	0	0	0	0	0	0	0	36.93	FALSE	FALSE	FALSE	219	0.011
TM7SF2p.Arg408Pro	TM7SF2	0.0107136156162849	0.00519858598461218	0	0.03214084684885399	NA	NA	NA	NA	NA	NA	0.015431373570846509	0.009597850081581726	Pro	Arg	FALSE	NA	1	0	1	0	0	0	0	0	0	0	0	0	0	0	0	0	0	0	0	0	0	0	0	0	0	0	0	0	0	0	0	0	0	0	0	0	0	0	0	0	0	0	0	0	0	0	0	0	0	0	0	0	0	0	0	0	0	0	0	0	0	0	0	0	0	0	35.61	FALSE	FALSE	FALSE	219	0.011
TMA16p.Gln65Pro	TMA16	0.0107136156162849	0.00519858598461218	0	0.03214084684885399	NA	NA	NA	NA	NA	NA	0.015431373570846509	0.009597850081581726	Pro	Gln	FALSE	NA	1	0	1	0	0	0	0	0	0	0	0	0	0	0	0	0	0	0	0	0	0	0	0	0	0	0	0	0	0	0	0	0	0	0	0	0	0	0	0	0	0	0	0	0	0	0	0	0	0	0	0	0	0	0	0	0	0	0	0	0	0	0	0	0	0	0	36.29	FALSE	FALSE	FALSE	219	0.011
TMC4p.Arg686Pro	TMC4	0.0107136156162849	0.00519858598461218	0	0.03214084684885399	NA	NA	NA	NA	NA	NA	0.015431373570846509	0.009597850081581726	Pro	Arg	FALSE	NA	1	0	1	0	0	0	0	0	0	0	0	0	0	0	0	0	0	0	0	0	0	0	0	0	0	0	0	0	0	0	0	0	0	0	0	0	0	0	0	0	0	0	0	0	0	0	0	0	0	0	0	0	0	0	0	0	0	0	0	0	0	0	0	0	0	0	36.55	FALSE	FALSE	FALSE	219	0.011
TMCO3p.Leu157Pro	TMCO3	0.0107136156162849	0.00519858598461218	0	0.03214084684885399	NA	NA	NA	NA	NA	NA	0.015431373570846509	0.009597850081581726	Pro	Leu	FALSE	NA	1	0	1	0	0	0	0	0	0	0	0	0	0	0	0	0	0	0	0	0	0	0	0	0	0	0	0	0	0	0	0	0	0	0	0	0	0	0	0	0	0	0	0	0	0	0	0	0	0	0	0	0	0	0	0	0	0	0	0	0	0	0	0	0	0	0	36.77	FALSE	FALSE	FALSE	219	0.011
TMED6p.Arg41Pro	TMED6	0.0107136156162849	0.00519858598461218	0	0.03214084684885399	NA	NA	NA	NA	NA	NA	0.015431373570846509	0.009597850081581726	Pro	Arg	FALSE	NA	1	0	1	0	0	0	0	0	0	0	0	0	0	0	0	0	0	0	0	0	0	0	0	0	0	0	0	0	0	0	0	0	0	0	0	0	0	0	0	0	0	0	0	0	0	0	0	0	0	0	0	0	0	0	0	0	0	0	0	0	0	0	0	0	0	0	36.5	FALSE	FALSE	FALSE	219	0.011
TMEFF2p.Thr52Pro	TMEFF2	0.0107136156162849	0.00519858598461218	0	0.03214084684885399	NA	NA	NA	NA	NA	NA	0.015431373570846509	0.009597850081581726	Pro	Thr	FALSE	NA	1	0	1	0	0	0	0	0	0	0	0	0	0	0	0	0	0	0	0	0	0	0	0	0	0	0	0	0	0	0	0	0	0	0	0	0	0	0	0	0	0	0	0	0	0	0	0	0	0	0	0	0	0	0	0	0	0	0	0	0	0	0	0	0	0	0	37.02	FALSE	FALSE	FALSE	219	0.011
TMEM100p.Arg119Pro	TMEM100	0.0107136156162849	0.00519858598461218	0	0.03214084684885399	NA	NA	NA	NA	NA	NA	0.015431373570846509	0.009597850081581726	Pro	Arg	FALSE	NA	1	0	1	0	0	0	0	0	0	0	0	0	0	0	0	0	0	0	0	0	0	0	0	0	0	0	0	0	0	0	0	0	0	0	0	0	0	0	0	0	0	0	0	0	0	0	0	0	0	0	0	0	0	0	0	0	0	0	0	0	0	0	0	0	0	0	36.89	FALSE	FALSE	FALSE	219	0.011
TMEM105p.His84Pro	TMEM105	0.0107136156162849	0.00519858598461218	0	0.03214084684885399	NA	NA	NA	NA	NA	NA	0.015431373570846509	0.009597850081581726	Pro	His	FALSE	NA	1	0	1	0	0	0	0	0	0	0	0	0	0	0	0	0	0	0	0	0	0	0	0	0	0	0	0	0	0	0	0	0	0	0	0	0	0	0	0	0	0	0	0	0	0	0	0	0	0	0	0	0	0	0	0	0	0	0	0	0	0	0	0	0	0	0	36.57	FALSE	FALSE	FALSE	219	0.011
TMEM107p.Leu39Pro	TMEM107	0.0107136156162849	0.00519858598461218	0	0.03214084684885399	NA	NA	NA	NA	NA	NA	0.015431373570846509	0.009597850081581726	Pro	Leu	FALSE	NA	1	0	1	0	0	0	0	0	0	0	0	0	0	0	0	0	0	0	0	0	0	0	0	0	0	0	0	0	0	0	0	0	0	0	0	0	0	0	0	0	0	0	0	0	0	0	0	0	0	0	0	0	0	0	0	0	0	0	0	0	0	0	0	0	0	0	37.03	FALSE	FALSE	FALSE	219	0.011
TMEM108p.Ala26Pro	TMEM108	0.0107136156162849	0.00519858598461218	0	0.03214084684885399	NA	NA	NA	NA	NA	NA	0.015431373570846509	0.009597850081581726	Pro	Ala	FALSE	NA	1	0	1	0	0	0	0	0	0	0	0	0	0	0	0	0	0	0	0	0	0	0	0	0	0	0	0	0	0	0	0	0	0	0	0	0	0	0	0	0	0	0	0	0	0	0	0	0	0	0	0	0	0	0	0	0	0	0	0	0	0	0	0	0	0	0	36.69	FALSE	FALSE	FALSE	219	0.011
TMEM126Ap.Thr61Pro	TMEM126A	0.0107136156162849	0.00519858598461218	0	0.03214084684885399	NA	NA	NA	NA	NA	NA	0.015431373570846509	0.009597850081581726	Pro	Thr	FALSE	NA	1	0	1	0	0	0	0	0	0	0	0	0	0	0	0	0	0	0	0	0	0	0	0	0	0	0	0	0	0	0	0	0	0	0	0	0	0	0	0	0	0	0	0	0	0	0	0	0	0	0	0	0	0	0	0	0	0	0	0	0	0	0	0	0	0	0	37.57	FALSE	FALSE	FALSE	219	0.011
TMEM132Ap.Ala484Pro	TMEM132A	0.0107136156162849	0.00519858598461218	0	0.03214084684885399	NA	NA	NA	NA	NA	NA	0.015431373570846509	0.009597850081581726	Pro	Ala	FALSE	NA	1	0	1	0	0	0	0	0	0	0	0	0	0	0	0	0	0	0	0	0	0	0	0	0	0	0	0	0	0	0	0	0	0	0	0	0	0	0	0	0	0	0	0	0	0	0	0	0	0	0	0	0	0	0	0	0	0	0	0	0	0	0	0	0	0	0	37.78	FALSE	FALSE	FALSE	219	0.011
TMEM132Dp.Ala757Pro	TMEM132D	0.0107136156162849	0.00519858598461218	0	0.03214084684885399	NA	NA	NA	NA	NA	NA	0.015431373570846509	0.009597850081581726	Pro	Ala	FALSE	NA	1	0	1	0	0	0	0	0	0	0	0	0	0	0	0	0	0	0	0	0	0	0	0	0	0	0	0	0	0	0	0	0	0	0	0	0	0	0	0	0	0	0	0	0	0	0	0	0	0	0	0	0	0	0	0	0	0	0	0	0	0	0	0	0	0	0	36.74	FALSE	FALSE	FALSE	219	0.011
TMEM132Dp.Ala758Pro	TMEM132D	0.0107136156162849	0.00519858598461218	0	0.03214084684885399	NA	NA	NA	NA	NA	NA	0.015431373570846509	0.009597850081581726	Pro	Ala	FALSE	NA	1	0	1	0	0	0	0	0	0	0	0	0	0	0	0	0	0	0	0	0	0	0	0	0	0	0	0	0	0	0	0	0	0	0	0	0	0	0	0	0	0	0	0	0	0	0	0	0	0	0	0	0	0	0	0	0	0	0	0	0	0	0	0	0	0	0	37.1	FALSE	FALSE	FALSE	219	0.011
TMEM132Ep.Ala695Pro	TMEM132E	0.0107136156162849	0.00519858598461218	0	0.03214084684885399	NA	NA	NA	NA	NA	NA	0.015431373570846509	0.009597850081581726	Pro	Ala	FALSE	NA	1	0	1	0	0	0	0	0	0	0	0	0	0	0	0	0	0	0	0	0	0	0	0	0	0	0	0	0	0	0	0	0	0	0	0	0	0	0	0	0	0	0	0	0	0	0	0	0	0	0	0	0	0	0	0	0	0	0	0	0	0	0	0	0	0	0	36.33	FALSE	FALSE	FALSE	219	0.011
TMEM145p.Ala377Pro	TMEM145	0.0107136156162849	0.00519858598461218	0	0.03214084684885399	NA	NA	NA	NA	NA	NA	0.015431373570846509	0.009597850081581726	Pro	Ala	FALSE	NA	1	0	1	0	0	0	0	0	0	0	0	0	0	0	0	0	0	0	0	0	0	0	0	0	0	0	0	0	0	0	0	0	0	0	0	0	0	0	0	0	0	0	0	0	0	0	0	0	0	0	0	0	0	0	0	0	0	0	0	0	0	0	0	0	0	0	36.3	FALSE	FALSE	FALSE	219	0.011
TMEM177p.Ala259Pro	TMEM177	0.0107136156162849	0.00519858598461218	0	0.03214084684885399	NA	NA	NA	NA	NA	NA	0.015431373570846509	0.009597850081581726	Pro	Ala	FALSE	NA	1	0	1	0	0	0	0	0	0	0	0	0	0	0	0	0	0	0	0	0	0	0	0	0	0	0	0	0	0	0	0	0	0	0	0	0	0	0	0	0	0	0	0	0	0	0	0	0	0	0	0	0	0	0	0	0	0	0	0	0	0	0	0	0	0	0	37.05	FALSE	FALSE	FALSE	219	0.011
TMEM178Ap.Arg283Pro	TMEM178A	0.0107136156162849	0.00519858598461218	0	0.03214084684885399	NA	NA	NA	NA	NA	NA	0.015431373570846509	0.009597850081581726	Pro	Arg	FALSE	NA	1	0	1	0	0	0	0	0	0	0	0	0	0	0	0	0	0	0	0	0	0	0	0	0	0	0	0	0	0	0	0	0	0	0	0	0	0	0	0	0	0	0	0	0	0	0	0	0	0	0	0	0	0	0	0	0	0	0	0	0	0	0	0	0	0	0	37	FALSE	FALSE	FALSE	219	0.011
TMEM181p.Arg484Pro	TMEM181	0.0107136156162849	0.00519858598461218	0	0.03214084684885399	NA	NA	NA	NA	NA	NA	0.015431373570846509	0.009597850081581726	Pro	Arg	FALSE	NA	1	0	1	0	0	0	0	0	0	0	0	0	0	0	0	0	0	0	0	0	0	0	0	0	0	0	0	0	0	0	0	0	0	0	0	0	0	0	0	0	0	0	0	0	0	0	0	0	0	0	0	0	0	0	0	0	0	0	0	0	0	0	0	0	0	0	36.74	FALSE	FALSE	FALSE	219	0.011
TMEM19p.Leu89Pro	TMEM19	0.0107136156162849	0.00519858598461218	0	0.03214084684885399	NA	NA	NA	NA	NA	NA	0.015431373570846509	0.009597850081581726	Pro	Leu	FALSE	NA	1	0	1	0	0	0	0	0	0	0	0	0	0	0	0	0	0	0	0	0	0	0	0	0	0	0	0	0	0	0	0	0	0	0	0	0	0	0	0	0	0	0	0	0	0	0	0	0	0	0	0	0	0	0	0	0	0	0	0	0	0	0	0	0	0	0	36.51	FALSE	FALSE	FALSE	219	0.011
TMEM200Ap.Arg45Pro	TMEM200A	0.0107136156162849	0.00519858598461218	0	0.03214084684885399	NA	NA	NA	NA	NA	NA	0.015431373570846509	0.009597850081581726	Pro	Arg	FALSE	NA	1	0	1	0	0	0	0	0	0	0	0	0	0	0	0	0	0	0	0	0	0	0	0	0	0	0	0	0	0	0	0	0	0	0	0	0	0	0	0	0	0	0	0	0	0	0	0	0	0	0	0	0	0	0	0	0	0	0	0	0	0	0	0	0	0	0	36.6	FALSE	FALSE	FALSE	219	0.011
TMEM200Ap.Leu372Pro	TMEM200A	0.0107136156162849	0.00519858598461218	0	0.03214084684885399	NA	NA	NA	NA	NA	NA	0.015431373570846509	0.009597850081581726	Pro	Leu	FALSE	NA	1	0	1	0	0	0	0	0	0	0	0	0	0	0	0	0	0	0	0	0	0	0	0	0	0	0	0	0	0	0	0	0	0	0	0	0	0	0	0	0	0	0	0	0	0	0	0	0	0	0	0	0	0	0	0	0	0	0	0	0	0	0	0	0	0	0	37.84	FALSE	FALSE	FALSE	219	0.011
TMEM214p.Thr463Pro	TMEM214	0.0107136156162849	0.00519858598461218	0	0.03214084684885399	NA	NA	NA	NA	NA	NA	0.015431373570846509	0.009597850081581726	Pro	Thr	FALSE	NA	1	0	1	0	0	0	0	0	0	0	0	0	0	0	0	0	0	0	0	0	0	0	0	0	0	0	0	0	0	0	0	0	0	0	0	0	0	0	0	0	0	0	0	0	0	0	0	0	0	0	0	0	0	0	0	0	0	0	0	0	0	0	0	0	0	0	36.9	FALSE	FALSE	FALSE	219	0.011
TMEM217p.Arg168Pro	TMEM217	0.0107136156162849	0.00519858598461218	0	0.03214084684885399	NA	NA	NA	NA	NA	NA	0.015431373570846509	0.009597850081581726	Pro	Arg	FALSE	NA	1	0	1	0	0	0	0	0	0	0	0	0	0	0	0	0	0	0	0	0	0	0	0	0	0	0	0	0	0	0	0	0	0	0	0	0	0	0	0	0	0	0	0	0	0	0	0	0	0	0	0	0	0	0	0	0	0	0	0	0	0	0	0	0	0	0	37.36	FALSE	FALSE	FALSE	219	0.011
TMEM255Ap.Leu37Pro	TMEM255A	0.0107136156162849	0.00519858598461218	0	0.03214084684885399	NA	NA	NA	NA	NA	NA	0.015431373570846509	0.009597850081581726	Pro	Leu	FALSE	NA	1	0	1	0	0	0	0	0	0	0	0	0	0	0	0	0	0	0	0	0	0	0	0	0	0	0	0	0	0	0	0	0	0	0	0	0	0	0	0	0	0	0	0	0	0	0	0	0	0	0	0	0	0	0	0	0	0	0	0	0	0	0	0	0	0	0	36.68	FALSE	FALSE	FALSE	219	0.011
TMEM259p.Leu405Pro	TMEM259	0.0107136156162849	0.00519858598461218	0	0.03214084684885399	NA	NA	NA	NA	NA	NA	0.015431373570846509	0.009597850081581726	Pro	Leu	FALSE	NA	1	0	1	0	0	0	0	0	0	0	0	0	0	0	0	0	0	0	0	0	0	0	0	0	0	0	0	0	0	0	0	0	0	0	0	0	0	0	0	0	0	0	0	0	0	0	0	0	0	0	0	0	0	0	0	0	0	0	0	0	0	0	0	0	0	0	37.14	FALSE	FALSE	FALSE	219	0.011
TMEM2p.Gln132Pro	TMEM2	0.0107136156162849	0.00519858598461218	0	0.03214084684885399	NA	NA	NA	NA	NA	NA	0.015431373570846509	0.009597850081581726	Pro	Gln	FALSE	NA	1	0	1	0	0	0	0	0	0	0	0	0	0	0	0	0	0	0	0	0	0	0	0	0	0	0	0	0	0	0	0	0	0	0	0	0	0	0	0	0	0	0	0	0	0	0	0	0	0	0	0	0	0	0	0	0	0	0	0	0	0	0	0	0	0	0	36.73	FALSE	FALSE	FALSE	219	0.011
TMEM39Bp.Arg212Pro	TMEM39B	0.0107136156162849	0.00519858598461218	0	0.03214084684885399	NA	NA	NA	NA	NA	NA	0.015431373570846509	0.009597850081581726	Pro	Arg	FALSE	NA	1	0	1	0	0	0	0	0	0	0	0	0	0	0	0	0	0	0	0	0	0	0	0	0	0	0	0	0	0	0	0	0	0	0	0	0	0	0	0	0	0	0	0	0	0	0	0	0	0	0	0	0	0	0	0	0	0	0	0	0	0	0	0	0	0	0	36.97	FALSE	FALSE	FALSE	219	0.011
TMEM57p.Ala656Pro	TMEM57	0.0107136156162849	0.00519858598461218	0	0.03214084684885399	NA	NA	NA	NA	NA	NA	0.015431373570846509	0.009597850081581726	Pro	Ala	FALSE	NA	1	0	1	0	0	0	0	0	0	0	0	0	0	0	0	0	0	0	0	0	0	0	0	0	0	0	0	0	0	0	0	0	0	0	0	0	0	0	0	0	0	0	0	0	0	0	0	0	0	0	0	0	0	0	0	0	0	0	0	0	0	0	0	0	0	0	36.46	FALSE	FALSE	FALSE	219	0.011
TMEM5p.Arg32Pro	TMEM5	0.0107136156162849	0.00519858598461218	0	0.03214084684885399	NA	NA	NA	NA	NA	NA	0.015431373570846509	0.009597850081581726	Pro	Arg	FALSE	NA	1	0	1	0	0	0	0	0	0	0	0	0	0	0	0	0	0	0	0	0	0	0	0	0	0	0	0	0	0	0	0	0	0	0	0	0	0	0	0	0	0	0	0	0	0	0	0	0	0	0	0	0	0	0	0	0	0	0	0	0	0	0	0	0	0	0	36.87	FALSE	FALSE	FALSE	219	0.011
TMEM63Ap.Ala564Pro	TMEM63A	0.0107136156162849	0.00519858598461218	0	0.03214084684885399	NA	NA	NA	NA	NA	NA	0.015431373570846509	0.009597850081581726	Pro	Ala	FALSE	NA	1	0	1	0	0	0	0	0	0	0	0	0	0	0	0	0	0	0	0	0	0	0	0	0	0	0	0	0	0	0	0	0	0	0	0	0	0	0	0	0	0	0	0	0	0	0	0	0	0	0	0	0	0	0	0	0	0	0	0	0	0	0	0	0	0	0	36.35	FALSE	FALSE	FALSE	219	0.011
TMEM63Ap.Arg249Pro	TMEM63A	0.0107136156162849	0.00519858598461218	0	0.03214084684885399	NA	NA	NA	NA	NA	NA	0.015431373570846509	0.009597850081581726	Pro	Arg	FALSE	NA	1	0	1	0	0	0	0	0	0	0	0	0	0	0	0	0	0	0	0	0	0	0	0	0	0	0	0	0	0	0	0	0	0	0	0	0	0	0	0	0	0	0	0	0	0	0	0	0	0	0	0	0	0	0	0	0	0	0	0	0	0	0	0	0	0	0	36.74	FALSE	FALSE	FALSE	219	0.011
TMEM66p.Ala44Pro	TMEM66	0.0107136156162849	0.00519858598461218	0	0.03214084684885399	NA	NA	NA	NA	NA	NA	0.015431373570846509	0.009597850081581726	Pro	Ala	FALSE	NA	1	0	1	0	0	0	0	0	0	0	0	0	0	0	0	0	0	0	0	0	0	0	0	0	0	0	0	0	0	0	0	0	0	0	0	0	0	0	0	0	0	0	0	0	0	0	0	0	0	0	0	0	0	0	0	0	0	0	0	0	0	0	0	0	0	0	36.39	FALSE	FALSE	FALSE	219	0.011
TMEM71p.Leu188Pro	TMEM71	0.0107136156162849	0.00519858598461218	0	0.03214084684885399	NA	NA	NA	NA	NA	NA	0.015431373570846509	0.009597850081581726	Pro	Leu	FALSE	NA	1	0	1	0	0	0	0	0	0	0	0	0	0	0	0	0	0	0	0	0	0	0	0	0	0	0	0	0	0	0	0	0	0	0	0	0	0	0	0	0	0	0	0	0	0	0	0	0	0	0	0	0	0	0	0	0	0	0	0	0	0	0	0	0	0	0	38.09	FALSE	FALSE	FALSE	219	0.011
TMEM86Ap.Ala207Pro	TMEM86A	0.0107136156162849	0.00519858598461218	0	0.03214084684885399	NA	NA	NA	NA	NA	NA	0.015431373570846509	0.009597850081581726	Pro	Ala	FALSE	NA	1	0	1	0	0	0	0	0	0	0	0	0	0	0	0	0	0	0	0	0	0	0	0	0	0	0	0	0	0	0	0	0	0	0	0	0	0	0	0	0	0	0	0	0	0	0	0	0	0	0	0	0	0	0	0	0	0	0	0	0	0	0	0	0	0	0	36.9	FALSE	FALSE	FALSE	219	0.011
TMOD1p.Ala46Pro	TMOD1	0.0107136156162849	0.00519858598461218	0	0.03214084684885399	NA	NA	NA	NA	NA	NA	0.015431373570846509	0.009597850081581726	Pro	Ala	FALSE	NA	1	0	1	0	0	0	0	0	0	0	0	0	0	0	0	0	0	0	0	0	0	0	0	0	0	0	0	0	0	0	0	0	0	0	0	0	0	0	0	0	0	0	0	0	0	0	0	0	0	0	0	0	0	0	0	0	0	0	0	0	0	0	0	0	0	0	37.81	FALSE	FALSE	FALSE	219	0.011
TMPRSS9p.Thr42Pro	TMPRSS9	0.0107136156162849	0.00519858598461218	0	0.03214084684885399	NA	NA	NA	NA	NA	NA	0.015431373570846509	0.009597850081581726	Pro	Thr	FALSE	NA	1	0	1	0	0	0	0	0	0	0	0	0	0	0	0	0	0	0	0	0	0	0	0	0	0	0	0	0	0	0	0	0	0	0	0	0	0	0	0	0	0	0	0	0	0	0	0	0	0	0	0	0	0	0	0	0	0	0	0	0	0	0	0	0	0	0	36.83	FALSE	FALSE	FALSE	219	0.011
TMTC1p.Ala593Pro	TMTC1	0.0107136156162849	0.00519858598461218	0	0.03214084684885399	NA	NA	NA	NA	NA	NA	0.015431373570846509	0.009597850081581726	Pro	Ala	FALSE	NA	1	0	1	0	0	0	0	0	0	0	0	0	0	0	0	0	0	0	0	0	0	0	0	0	0	0	0	0	0	0	0	0	0	0	0	0	0	0	0	0	0	0	0	0	0	0	0	0	0	0	0	0	0	0	0	0	0	0	0	0	0	0	0	0	0	0	36.71	FALSE	FALSE	FALSE	219	0.011
TMTC1p.Arg549Pro	TMTC1	0.0107136156162849	0.00519858598461218	0	0.03214084684885399	NA	NA	NA	NA	NA	NA	0.015431373570846509	0.009597850081581726	Pro	Arg	FALSE	NA	1	0	1	0	0	0	0	0	0	0	0	0	0	0	0	0	0	0	0	0	0	0	0	0	0	0	0	0	0	0	0	0	0	0	0	0	0	0	0	0	0	0	0	0	0	0	0	0	0	0	0	0	0	0	0	0	0	0	0	0	0	0	0	0	0	0	36.82	FALSE	FALSE	FALSE	219	0.011
TMTC1p.Leu181Pro	TMTC1	0.0107136156162849	0.00519858598461218	0	0.03214084684885399	NA	NA	NA	NA	NA	NA	0.015431373570846509	0.009597850081581726	Pro	Leu	FALSE	NA	1	0	1	0	0	0	0	0	0	0	0	0	0	0	0	0	0	0	0	0	0	0	0	0	0	0	0	0	0	0	0	0	0	0	0	0	0	0	0	0	0	0	0	0	0	0	0	0	0	0	0	0	0	0	0	0	0	0	0	0	0	0	0	0	0	0	37.2	FALSE	FALSE	FALSE	219	0.011
TMTC3p.Gln53Pro	TMTC3	0.0107136156162849	0.00519858598461218	0	0.03214084684885399	NA	NA	NA	NA	NA	NA	0.015431373570846509	0.009597850081581726	Pro	Gln	FALSE	NA	1	0	1	0	0	0	0	0	0	0	0	0	0	0	0	0	0	0	0	0	0	0	0	0	0	0	0	0	0	0	0	0	0	0	0	0	0	0	0	0	0	0	0	0	0	0	0	0	0	0	0	0	0	0	0	0	0	0	0	0	0	0	0	0	0	0	37.98	FALSE	FALSE	FALSE	219	0.011
TMTC4p.Gln76Pro	TMTC4	0.0107136156162849	0.00519858598461218	0	0.03214084684885399	NA	NA	NA	NA	NA	NA	0.015431373570846509	0.009597850081581726	Pro	Gln	FALSE	NA	1	0	1	0	0	0	0	0	0	0	0	0	0	0	0	0	0	0	0	0	0	0	0	0	0	0	0	0	0	0	0	0	0	0	0	0	0	0	0	0	0	0	0	0	0	0	0	0	0	0	0	0	0	0	0	0	0	0	0	0	0	0	0	0	0	0	36.47	FALSE	FALSE	FALSE	219	0.011
TMX2p.Ala5Pro	TMX2	0.0107136156162849	0.00519858598461218	0	0.03214084684885399	NA	NA	NA	NA	NA	NA	0.015431373570846509	0.009597850081581726	Pro	Ala	FALSE	NA	1	0	1	0	0	0	0	0	0	0	0	0	0	0	0	0	0	0	0	0	0	0	0	0	0	0	0	0	0	0	0	0	0	0	0	0	0	0	0	0	0	0	0	0	0	0	0	0	0	0	0	0	0	0	0	0	0	0	0	0	0	0	0	0	0	0	37	FALSE	FALSE	FALSE	219	0.011
TMX2p.Arg240Pro	TMX2	0.0107136156162849	0.00519858598461218	0	0.03214084684885399	NA	NA	NA	NA	NA	NA	0.015431373570846509	0.009597850081581726	Pro	Arg	FALSE	NA	1	0	1	0	0	0	0	0	0	0	0	0	0	0	0	0	0	0	0	0	0	0	0	0	0	0	0	0	0	0	0	0	0	0	0	0	0	0	0	0	0	0	0	0	0	0	0	0	0	0	0	0	0	0	0	0	0	0	0	0	0	0	0	0	0	0	36.63	FALSE	FALSE	FALSE	219	0.011
TMX3p.Ala126Pro	TMX3	0.0107136156162849	0.00519858598461218	0	0.03214084684885399	NA	NA	NA	NA	NA	NA	0.015431373570846509	0.009597850081581726	Pro	Ala	FALSE	NA	1	0	1	0	0	0	0	0	0	0	0	0	0	0	0	0	0	0	0	0	0	0	0	0	0	0	0	0	0	0	0	0	0	0	0	0	0	0	0	0	0	0	0	0	0	0	0	0	0	0	0	0	0	0	0	0	0	0	0	0	0	0	0	0	0	0	36.64	FALSE	FALSE	FALSE	219	0.011
TNFRSF25p.Ser326Pro	TNFRSF25	0.0107136156162849	0.00519858598461218	0	0.03214084684885399	NA	NA	NA	NA	NA	NA	0.015431373570846509	0.009597850081581726	Pro	Ser	FALSE	NA	1	0	1	0	0	0	0	0	0	0	0	0	0	0	0	0	0	0	0	0	0	0	0	0	0	0	0	0	0	0	0	0	0	0	0	0	0	0	0	0	0	0	0	0	0	0	0	0	0	0	0	0	0	0	0	0	0	0	0	0	0	0	0	0	0	0	36.47	FALSE	FALSE	FALSE	219	0.011
TNK2p.Ala906Pro	TNK2	0.0107136156162849	0.00519858598461218	0	0.03214084684885399	NA	NA	NA	NA	NA	NA	0.015431373570846509	0.009597850081581726	Pro	Ala	FALSE	NA	1	0	1	0	0	0	0	0	0	0	0	0	0	0	0	0	0	0	0	0	0	0	0	0	0	0	0	0	0	0	0	0	0	0	0	0	0	0	0	0	0	0	0	0	0	0	0	0	0	0	0	0	0	0	0	0	0	0	0	0	0	0	0	0	0	0	35.97	FALSE	FALSE	FALSE	219	0.011
TNKS1BP1p.Leu685Pro	TNKS1BP1	0.0107136156162849	0.00519858598461218	0	0.03214084684885399	NA	NA	NA	NA	NA	NA	0.015431373570846509	0.009597850081581726	Pro	Leu	FALSE	NA	1	0	1	0	0	0	0	0	0	0	0	0	0	0	0	0	0	0	0	0	0	0	0	0	0	0	0	0	0	0	0	0	0	0	0	0	0	0	0	0	0	0	0	0	0	0	0	0	0	0	0	0	0	0	0	0	0	0	0	0	0	0	0	0	0	0	36.31	FALSE	FALSE	FALSE	219	0.011
TNKS2p.Leu306Pro	TNKS2	0.0107136156162849	0.00519858598461218	0	0.03214084684885399	NA	NA	NA	NA	NA	NA	0.015431373570846509	0.009597850081581726	Pro	Leu	FALSE	NA	1	0	1	0	0	0	0	0	0	0	0	0	0	0	0	0	0	0	0	0	0	0	0	0	0	0	0	0	0	0	0	0	0	0	0	0	0	0	0	0	0	0	0	0	0	0	0	0	0	0	0	0	0	0	0	0	0	0	0	0	0	0	0	0	0	0	36.58	FALSE	FALSE	FALSE	219	0.011
TNKSp.Ala1007Pro	TNKS	0.0107136156162849	0.00519858598461218	0	0.03214084684885399	NA	NA	NA	NA	NA	NA	0.015431373570846509	0.009597850081581726	Pro	Ala	FALSE	NA	1	0	1	0	0	0	0	0	0	0	0	0	0	0	0	0	0	0	0	0	0	0	0	0	0	0	0	0	0	0	0	0	0	0	0	0	0	0	0	0	0	0	0	0	0	0	0	0	0	0	0	0	0	0	0	0	0	0	0	0	0	0	0	0	0	0	36.44	FALSE	FALSE	FALSE	219	0.011
TNKSp.Ala1322Pro	TNKS	0.0107136156162849	0.00519858598461218	0	0.03214084684885399	NA	NA	NA	NA	NA	NA	0.015431373570846509	0.009597850081581726	Pro	Ala	FALSE	NA	1	0	1	0	0	0	0	0	0	0	0	0	0	0	0	0	0	0	0	0	0	0	0	0	0	0	0	0	0	0	0	0	0	0	0	0	0	0	0	0	0	0	0	0	0	0	0	0	0	0	0	0	0	0	0	0	0	0	0	0	0	0	0	0	0	0	35.97	FALSE	FALSE	FALSE	219	0.011
TNNI2p.Arg113Pro	TNNI2	0.0107136156162849	0.00519858598461218	0	0.03214084684885399	NA	NA	NA	NA	NA	NA	0.015431373570846509	0.009597850081581726	Pro	Arg	FALSE	NA	1	0	1	0	0	0	0	0	0	0	0	0	0	0	0	0	0	0	0	0	0	0	0	0	0	0	0	0	0	0	0	0	0	0	0	0	0	0	0	0	0	0	0	0	0	0	0	0	0	0	0	0	0	0	0	0	0	0	0	0	0	0	0	0	0	0	37.06	FALSE	FALSE	FALSE	219	0.011
TNNI2p.Arg116Pro	TNNI2	0.0107136156162849	0.00519858598461218	0	0.03214084684885399	NA	NA	NA	NA	NA	NA	0.015431373570846509	0.009597850081581726	Pro	Arg	FALSE	NA	1	0	1	0	0	0	0	0	0	0	0	0	0	0	0	0	0	0	0	0	0	0	0	0	0	0	0	0	0	0	0	0	0	0	0	0	0	0	0	0	0	0	0	0	0	0	0	0	0	0	0	0	0	0	0	0	0	0	0	0	0	0	0	0	0	0	36.26	FALSE	FALSE	FALSE	219	0.011
TNNI3p.Arg98Pro	TNNI3	0.0107136156162849	0.00519858598461218	0	0.03214084684885399	NA	NA	NA	NA	NA	NA	0.015431373570846509	0.009597850081581726	Pro	Arg	FALSE	NA	1	0	1	0	0	0	0	0	0	0	0	0	0	0	0	0	0	0	0	0	0	0	0	0	0	0	0	0	0	0	0	0	0	0	0	0	0	0	0	0	0	0	0	0	0	0	0	0	0	0	0	0	0	0	0	0	0	0	0	0	0	0	0	0	0	0	36.5	FALSE	FALSE	FALSE	219	0.011
TNNp.Ala616Pro	TNN	0.0107136156162849	0.00519858598461218	0	0.03214084684885399	NA	NA	NA	NA	NA	NA	0.015431373570846509	0.009597850081581726	Pro	Ala	FALSE	NA	1	0	1	0	0	0	0	0	0	0	0	0	0	0	0	0	0	0	0	0	0	0	0	0	0	0	0	0	0	0	0	0	0	0	0	0	0	0	0	0	0	0	0	0	0	0	0	0	0	0	0	0	0	0	0	0	0	0	0	0	0	0	0	0	0	0	36.26	FALSE	FALSE	FALSE	219	0.011
TNPO1p.Gln480Pro	TNPO1	0.0107136156162849	0.00519858598461218	0	0.03214084684885399	NA	NA	NA	NA	NA	NA	0.015431373570846509	0.009597850081581726	Pro	Gln	FALSE	NA	1	0	1	0	0	0	0	0	0	0	0	0	0	0	0	0	0	0	0	0	0	0	0	0	0	0	0	0	0	0	0	0	0	0	0	0	0	0	0	0	0	0	0	0	0	0	0	0	0	0	0	0	0	0	0	0	0	0	0	0	0	0	0	0	0	0	36.46	FALSE	FALSE	FALSE	219	0.011
TNPO2p.Ala274Pro	TNPO2	0.0107136156162849	0.00519858598461218	0	0.03214084684885399	NA	NA	NA	NA	NA	NA	0.015431373570846509	0.009597850081581726	Pro	Ala	FALSE	NA	1	0	1	0	0	0	0	0	0	0	0	0	0	0	0	0	0	0	0	0	0	0	0	0	0	0	0	0	0	0	0	0	0	0	0	0	0	0	0	0	0	0	0	0	0	0	0	0	0	0	0	0	0	0	0	0	0	0	0	0	0	0	0	0	0	0	37.08	FALSE	FALSE	FALSE	219	0.011
TNRC18p.Arg2196Pro	TNRC18	0.0107136156162849	0.00519858598461218	0	0.03214084684885399	NA	NA	NA	NA	NA	NA	0.015431373570846509	0.009597850081581726	Pro	Arg	FALSE	2	1	0	1	0	0	0	0	0	0	0	0	0	0	0	0	0	0	0	0	0	0	0	0	0	0	0	0	0	0	0	0	0	0	0	0	0	0	0	0	0	0	0	0	0	0	0	0	0	0	0	0	0	0	0	0	0	0	0	0	0	0	0	0	0	0	0	36.53	FALSE	FALSE	FALSE	219	0.011
TNRC18p.Leu2166Pro	TNRC18	0.0107136156162849	0.00519858598461218	0	0.03214084684885399	NA	NA	NA	NA	NA	NA	0.015431373570846509	0.009597850081581726	Pro	Leu	FALSE	2	1	0	1	0	0	0	0	0	0	0	0	0	0	0	0	0	0	0	0	0	0	0	0	0	0	0	0	0	0	0	0	0	0	0	0	0	0	0	0	0	0	0	0	0	0	0	0	0	0	0	0	0	0	0	0	0	0	0	0	0	0	0	0	0	0	0	37.01	FALSE	FALSE	FALSE	219	0.011
TNRp.Ala563Pro	TNR	0.0107136156162849	0.00519858598461218	0	0.03214084684885399	NA	NA	NA	NA	NA	NA	0.015431373570846509	0.009597850081581726	Pro	Ala	FALSE	NA	1	0	1	0	0	0	0	0	0	0	0	0	0	0	0	0	0	0	0	0	0	0	0	0	0	0	0	0	0	0	0	0	0	0	0	0	0	0	0	0	0	0	0	0	0	0	0	0	0	0	0	0	0	0	0	0	0	0	0	0	0	0	0	0	0	0	36.82	FALSE	FALSE	FALSE	219	0.011
TNRp.Arg295Pro	TNR	0.0107136156162849	0.00519858598461218	0	0.03214084684885399	NA	NA	NA	NA	NA	NA	0.015431373570846509	0.009597850081581726	Pro	Arg	FALSE	NA	1	0	1	0	0	0	0	0	0	0	0	0	0	0	0	0	0	0	0	0	0	0	0	0	0	0	0	0	0	0	0	0	0	0	0	0	0	0	0	0	0	0	0	0	0	0	0	0	0	0	0	0	0	0	0	0	0	0	0	0	0	0	0	0	0	0	36.37	FALSE	FALSE	FALSE	219	0.011
TNRp.Thr721Pro	TNR	0.0107136156162849	0.00519858598461218	0	0.03214084684885399	NA	NA	NA	NA	NA	NA	0.015431373570846509	0.009597850081581726	Pro	Thr	FALSE	NA	1	0	1	0	0	0	0	0	0	0	0	0	0	0	0	0	0	0	0	0	0	0	0	0	0	0	0	0	0	0	0	0	0	0	0	0	0	0	0	0	0	0	0	0	0	0	0	0	0	0	0	0	0	0	0	0	0	0	0	0	0	0	0	0	0	0	35.97	FALSE	FALSE	FALSE	219	0.011
TOE1p.Gln317Pro	TOE1	0.0107136156162849	0.00519858598461218	0	0.03214084684885399	NA	NA	NA	NA	NA	NA	0.015431373570846509	0.009597850081581726	Pro	Gln	FALSE	NA	1	0	1	0	0	0	0	0	0	0	0	0	0	0	0	0	0	0	0	0	0	0	0	0	0	0	0	0	0	0	0	0	0	0	0	0	0	0	0	0	0	0	0	0	0	0	0	0	0	0	0	0	0	0	0	0	0	0	0	0	0	0	0	0	0	0	37.19	FALSE	FALSE	FALSE	219	0.011
TOP2Ap.Arg46Pro	TOP2A	0.0107136156162849	0.00519858598461218	0	0.03214084684885399	NA	NA	NA	NA	NA	NA	0.015431373570846509	0.009597850081581726	Pro	Arg	FALSE	NA	1	0	1	0	0	0	0	0	0	0	0	0	0	0	0	0	0	0	0	0	0	0	0	0	0	0	0	0	0	0	0	0	0	0	0	0	0	0	0	0	0	0	0	0	0	0	0	0	0	0	0	0	0	0	0	0	0	0	0	0	0	0	0	0	0	0	37.21	FALSE	FALSE	FALSE	219	0.011
TOPBP1p.Arg309Pro	TOPBP1	0.0107136156162849	0.00519858598461218	0	0.03214084684885399	NA	NA	NA	NA	NA	NA	0.015431373570846509	0.009597850081581726	Pro	Arg	FALSE	NA	1	0	1	0	0	0	0	0	0	0	0	0	0	0	0	0	0	0	0	0	0	0	0	0	0	0	0	0	0	0	0	0	0	0	0	0	0	0	0	0	0	0	0	0	0	0	0	0	0	0	0	0	0	0	0	0	0	0	0	0	0	0	0	0	0	0	36.77	FALSE	FALSE	FALSE	219	0.011
TOR1AIP2p.Ala46Pro	TOR1AIP2	0.0107136156162849	0.00519858598461218	0	0.03214084684885399	NA	NA	NA	NA	NA	NA	0.015431373570846509	0.009597850081581726	Pro	Ala	FALSE	NA	1	0	1	0	0	0	0	0	0	0	0	0	0	0	0	0	0	0	0	0	0	0	0	0	0	0	0	0	0	0	0	0	0	0	0	0	0	0	0	0	0	0	0	0	0	0	0	0	0	0	0	0	0	0	0	0	0	0	0	0	0	0	0	0	0	0	36.68	FALSE	FALSE	FALSE	219	0.011
TOR3Ap.Ser381Pro	TOR3A	0.0107136156162849	0.00519858598461218	0	0.03214084684885399	NA	NA	NA	NA	NA	NA	0.015431373570846509	0.009597850081581726	Pro	Ser	FALSE	NA	1	0	1	0	0	0	0	0	0	0	0	0	0	0	0	0	0	0	0	0	0	0	0	0	0	0	0	0	0	0	0	0	0	0	0	0	0	0	0	0	0	0	0	0	0	0	0	0	0	0	0	0	0	0	0	0	0	0	0	0	0	0	0	0	0	0	37.22	FALSE	FALSE	FALSE	219	0.011
TP53I11p.Leu151Pro	TP53I11	0.0107136156162849	0.00519858598461218	0	0.03214084684885399	NA	NA	NA	NA	NA	NA	0.015431373570846509	0.009597850081581726	Pro	Leu	FALSE	NA	1	0	1	0	0	0	0	0	0	0	0	0	0	0	0	0	0	0	0	0	0	0	0	0	0	0	0	0	0	0	0	0	0	0	0	0	0	0	0	0	0	0	0	0	0	0	0	0	0	0	0	0	0	0	0	0	0	0	0	0	0	0	0	0	0	0	35.83	FALSE	FALSE	FALSE	219	0.011
TP53I3p.Gln95Pro	TP53I3	0.0107136156162849	0.00519858598461218	0	0.03214084684885399	NA	NA	NA	NA	NA	NA	0.015431373570846509	0.009597850081581726	Pro	Gln	FALSE	NA	1	0	1	0	0	0	0	0	0	0	0	0	0	0	0	0	0	0	0	0	0	0	0	0	0	0	0	0	0	0	0	0	0	0	0	0	0	0	0	0	0	0	0	0	0	0	0	0	0	0	0	0	0	0	0	0	0	0	0	0	0	0	0	0	0	0	36.66	FALSE	FALSE	FALSE	219	0.011
TP53INP2p.Thr114Pro	TP53INP2	0.0107136156162849	0.00519858598461218	0	0.03214084684885399	NA	NA	NA	NA	NA	NA	0.015431373570846509	0.009597850081581726	Pro	Thr	FALSE	NA	1	0	1	0	0	0	0	0	0	0	0	0	0	0	0	0	0	0	0	0	0	0	0	0	0	0	0	0	0	0	0	0	0	0	0	0	0	0	0	0	0	0	0	0	0	0	0	0	0	0	0	0	0	0	0	0	0	0	0	0	0	0	0	0	0	0	37.19	FALSE	FALSE	FALSE	219	0.011
TPD52p.Leu93Pro	TPD52	0.0107136156162849	0.00519858598461218	0	0.03214084684885399	NA	NA	NA	NA	NA	NA	0.015431373570846509	0.009597850081581726	Pro	Leu	FALSE	NA	1	0	1	0	0	0	0	0	0	0	0	0	0	0	0	0	0	0	0	0	0	0	0	0	0	0	0	0	0	0	0	0	0	0	0	0	0	0	0	0	0	0	0	0	0	0	0	0	0	0	0	0	0	0	0	0	0	0	0	0	0	0	0	0	0	0	37.25	FALSE	FALSE	FALSE	219	0.011
TPM2p.Ala155Pro	TPM2	0.0107136156162849	0.00519858598461218	0	0.03214084684885399	NA	NA	NA	NA	NA	NA	0.015431373570846509	0.009597850081581726	Pro	Ala	FALSE	NA	1	0	1	0	0	0	0	0	0	0	0	0	0	0	0	0	0	0	0	0	0	0	0	0	0	0	0	0	0	0	0	0	0	0	0	0	0	0	0	0	0	0	0	0	0	0	0	0	0	0	0	0	0	0	0	0	0	0	0	0	0	0	0	0	0	0	36.45	FALSE	FALSE	FALSE	219	0.011
TPOp.Ala640Pro	TPO	0.0107136156162849	0.00519858598461218	0	0.03214084684885399	NA	NA	NA	NA	NA	NA	0.015431373570846509	0.009597850081581726	Pro	Ala	FALSE	NA	1	0	1	0	0	0	0	0	0	0	0	0	0	0	0	0	0	0	0	0	0	0	0	0	0	0	0	0	0	0	0	0	0	0	0	0	0	0	0	0	0	0	0	0	0	0	0	0	0	0	0	0	0	0	0	0	0	0	0	0	0	0	0	0	0	0	36	FALSE	FALSE	FALSE	219	0.011
TPP1p.Arg268Pro	TPP1	0.0107136156162849	0.00519858598461218	0	0.03214084684885399	NA	NA	NA	NA	NA	NA	0.015431373570846509	0.009597850081581726	Pro	Arg	FALSE	NA	1	0	1	0	0	0	0	0	0	0	0	0	0	0	0	0	0	0	0	0	0	0	0	0	0	0	0	0	0	0	0	0	0	0	0	0	0	0	0	0	0	0	0	0	0	0	0	0	0	0	0	0	0	0	0	0	0	0	0	0	0	0	0	0	0	0	37.31	FALSE	FALSE	FALSE	219	0.011
TPP1p.Arg40Pro	TPP1	0.0107136156162849	0.00519858598461218	0	0.03214084684885399	NA	NA	NA	NA	NA	NA	0.015431373570846509	0.009597850081581726	Pro	Arg	FALSE	NA	1	0	1	0	0	0	0	0	0	0	0	0	0	0	0	0	0	0	0	0	0	0	0	0	0	0	0	0	0	0	0	0	0	0	0	0	0	0	0	0	0	0	0	0	0	0	0	0	0	0	0	0	0	0	0	0	0	0	0	0	0	0	0	0	0	0	36.43	FALSE	FALSE	FALSE	219	0.011
TPSD1p.Leu33Pro	TPSD1	0.0107136156162849	0.00519858598461218	0	0.03214084684885399	NA	NA	NA	NA	NA	NA	0.015431373570846509	0.009597850081581726	Pro	Leu	FALSE	NA	1	0	1	0	0	0	0	0	0	0	0	0	0	0	0	0	0	0	0	0	0	0	0	0	0	0	0	0	0	0	0	0	0	0	0	0	0	0	0	0	0	0	0	0	0	0	0	0	0	0	0	0	0	0	0	0	0	0	0	0	0	0	0	0	0	0	37.57	FALSE	FALSE	FALSE	219	0.011
TPSG1p.Leu3Pro	TPSG1	0.0107136156162849	0.00519858598461218	0	0.03214084684885399	NA	NA	NA	NA	NA	NA	0.015431373570846509	0.009597850081581726	Pro	Leu	FALSE	NA	1	0	1	0	0	0	0	0	0	0	0	0	0	0	0	0	0	0	0	0	0	0	0	0	0	0	0	0	0	0	0	0	0	0	0	0	0	0	0	0	0	0	0	0	0	0	0	0	0	0	0	0	0	0	0	0	0	0	0	0	0	0	0	0	0	0	36	FALSE	FALSE	FALSE	219	0.011
TPTEp.His499Pro	TPTE	0.0107136156162849	0.00519858598461218	0	0.03214084684885399	NA	NA	NA	NA	NA	NA	0.015431373570846509	0.009597850081581726	Pro	His	FALSE	NA	1	0	1	0	0	0	0	0	0	0	0	0	0	0	0	0	0	0	0	0	0	0	0	0	0	0	0	0	0	0	0	0	0	0	0	0	0	0	0	0	0	0	0	0	0	0	0	0	0	0	0	0	0	0	0	0	0	0	0	0	0	0	0	0	0	0	36.2	FALSE	FALSE	FALSE	219	0.011
TPX2p.Ala146Pro	TPX2	0.0107136156162849	0.00519858598461218	0	0.03214084684885399	NA	NA	NA	NA	NA	NA	0.015431373570846509	0.009597850081581726	Pro	Ala	FALSE	NA	1	0	1	0	0	0	0	0	0	0	0	0	0	0	0	0	0	0	0	0	0	0	0	0	0	0	0	0	0	0	0	0	0	0	0	0	0	0	0	0	0	0	0	0	0	0	0	0	0	0	0	0	0	0	0	0	0	0	0	0	0	0	0	0	0	0	37.38	FALSE	FALSE	FALSE	219	0.011
TRADDp.Arg212Pro	TRADD	0.0107136156162849	0.00519858598461218	0	0.03214084684885399	NA	NA	NA	NA	NA	NA	0.015431373570846509	0.009597850081581726	Pro	Arg	FALSE	NA	1	0	1	0	0	0	0	0	0	0	0	0	0	0	0	0	0	0	0	0	0	0	0	0	0	0	0	0	0	0	0	0	0	0	0	0	0	0	0	0	0	0	0	0	0	0	0	0	0	0	0	0	0	0	0	0	0	0	0	0	0	0	0	0	0	0	37.03	FALSE	FALSE	FALSE	219	0.011
TRAF3IP3p.Arg34Pro	TRAF3IP3	0.0107136156162849	0.00519858598461218	0	0.03214084684885399	NA	NA	NA	NA	NA	NA	0.015431373570846509	0.009597850081581726	Pro	Arg	FALSE	NA	1	0	1	0	0	0	0	0	0	0	0	0	0	0	0	0	0	0	0	0	0	0	0	0	0	0	0	0	0	0	0	0	0	0	0	0	0	0	0	0	0	0	0	0	0	0	0	0	0	0	0	0	0	0	0	0	0	0	0	0	0	0	0	0	0	0	37.59	FALSE	FALSE	FALSE	219	0.011
TRAK2p.Arg415Pro	TRAK2	0.0107136156162849	0.00519858598461218	0	0.03214084684885399	NA	NA	NA	NA	NA	NA	0.015431373570846509	0.009597850081581726	Pro	Arg	FALSE	NA	1	0	1	0	0	0	0	0	0	0	0	0	0	0	0	0	0	0	0	0	0	0	0	0	0	0	0	0	0	0	0	0	0	0	0	0	0	0	0	0	0	0	0	0	0	0	0	0	0	0	0	0	0	0	0	0	0	0	0	0	0	0	0	0	0	0	36.59	FALSE	FALSE	FALSE	219	0.011
TRANK1p.Leu1213Pro	TRANK1	0.0107136156162849	0.00519858598461218	0	0.03214084684885399	NA	NA	NA	NA	NA	NA	0.015431373570846509	0.009597850081581726	Pro	Leu	FALSE	NA	1	0	1	0	0	0	0	0	0	0	0	0	0	0	0	0	0	0	0	0	0	0	0	0	0	0	0	0	0	0	0	0	0	0	0	0	0	0	0	0	0	0	0	0	0	0	0	0	0	0	0	0	0	0	0	0	0	0	0	0	0	0	0	0	0	0	36.13	FALSE	FALSE	FALSE	219	0.011
TRANK1p.Ser643Pro	TRANK1	0.0107136156162849	0.00519858598461218	0	0.03214084684885399	NA	NA	NA	NA	NA	NA	0.015431373570846509	0.009597850081581726	Pro	Ser	FALSE	NA	1	0	1	0	0	0	0	0	0	0	0	0	0	0	0	0	0	0	0	0	0	0	0	0	0	0	0	0	0	0	0	0	0	0	0	0	0	0	0	0	0	0	0	0	0	0	0	0	0	0	0	0	0	0	0	0	0	0	0	0	0	0	0	0	0	0	37.36	FALSE	FALSE	FALSE	219	0.011
TRAPPC12p.Leu498Pro	TRAPPC12	0.0107136156162849	0.00519858598461218	0	0.03214084684885399	NA	NA	NA	NA	NA	NA	0.015431373570846509	0.009597850081581726	Pro	Leu	FALSE	NA	1	0	1	0	0	0	0	0	0	0	0	0	0	0	0	0	0	0	0	0	0	0	0	0	0	0	0	0	0	0	0	0	0	0	0	0	0	0	0	0	0	0	0	0	0	0	0	0	0	0	0	0	0	0	0	0	0	0	0	0	0	0	0	0	0	0	36.32	FALSE	FALSE	FALSE	219	0.011
TRAV10p.Thr99Pro	TRAV10	0.0107136156162849	0.00519858598461218	0	0.03214084684885399	NA	NA	NA	NA	NA	NA	0.015431373570846509	0.009597850081581726	Pro	Thr	FALSE	NA	1	0	1	0	0	0	0	0	0	0	0	0	0	0	0	0	0	0	0	0	0	0	0	0	0	0	0	0	0	0	0	0	0	0	0	0	0	0	0	0	0	0	0	0	0	0	0	0	0	0	0	0	0	0	0	0	0	0	0	0	0	0	0	0	0	0	36.62	FALSE	FALSE	FALSE	219	0.011
TRAV18p.Ser22Pro	TRAV18	0.0107136156162849	0.00519858598461218	0	0.03214084684885399	NA	NA	NA	NA	NA	NA	0.015431373570846509	0.009597850081581726	Pro	Ser	FALSE	NA	1	0	1	0	0	0	0	0	0	0	0	0	0	0	0	0	0	0	0	0	0	0	0	0	0	0	0	0	0	0	0	0	0	0	0	0	0	0	0	0	0	0	0	0	0	0	0	0	0	0	0	0	0	0	0	0	0	0	0	0	0	0	0	0	0	0	37.4	FALSE	FALSE	FALSE	219	0.011
TRAV8-4p.Leu4Pro	TRAV8-4	0.0107136156162849	0.00519858598461218	0	0.03214084684885399	NA	NA	NA	NA	NA	NA	0.015431373570846509	0.009597850081581726	Pro	Leu	FALSE	NA	1	0	1	0	0	0	0	0	0	0	0	0	0	0	0	0	0	0	0	0	0	0	0	0	0	0	0	0	0	0	0	0	0	0	0	0	0	0	0	0	0	0	0	0	0	0	0	0	0	0	0	0	0	0	0	0	0	0	0	0	0	0	0	0	0	0	37.46	FALSE	FALSE	FALSE	219	0.011
TREM2p.Ala180Pro	TREM2	0.0107136156162849	0.00519858598461218	0	0.03214084684885399	NA	NA	NA	NA	NA	NA	0.015431373570846509	0.009597850081581726	Pro	Ala	FALSE	NA	1	0	1	0	0	0	0	0	0	0	0	0	0	0	0	0	0	0	0	0	0	0	0	0	0	0	0	0	0	0	0	0	0	0	0	0	0	0	0	0	0	0	0	0	0	0	0	0	0	0	0	0	0	0	0	0	0	0	0	0	0	0	0	0	0	0	37.28	FALSE	FALSE	FALSE	219	0.011
TREX2p.Arg137Pro	TREX2	0.0107136156162849	0.00519858598461218	0	0.03214084684885399	NA	NA	NA	NA	NA	NA	0.015431373570846509	0.009597850081581726	Pro	Arg	FALSE	NA	1	0	1	0	0	0	0	0	0	0	0	0	0	0	0	0	0	0	0	0	0	0	0	0	0	0	0	0	0	0	0	0	0	0	0	0	0	0	0	0	0	0	0	0	0	0	0	0	0	0	0	0	0	0	0	0	0	0	0	0	0	0	0	0	0	0	37.47	FALSE	FALSE	FALSE	219	0.011
TRHDEp.Ala806Pro	TRHDE	0.0107136156162849	0.00519858598461218	0	0.03214084684885399	NA	NA	NA	NA	NA	NA	0.015431373570846509	0.009597850081581726	Pro	Ala	FALSE	NA	1	0	1	0	0	0	0	0	0	0	0	0	0	0	0	0	0	0	0	0	0	0	0	0	0	0	0	0	0	0	0	0	0	0	0	0	0	0	0	0	0	0	0	0	0	0	0	0	0	0	0	0	0	0	0	0	0	0	0	0	0	0	0	0	0	0	36	FALSE	FALSE	FALSE	219	0.011
TRHDEp.Leu489Pro	TRHDE	0.0107136156162849	0.00519858598461218	0	0.03214084684885399	NA	NA	NA	NA	NA	NA	0.015431373570846509	0.009597850081581726	Pro	Leu	FALSE	NA	1	0	1	0	0	0	0	0	0	0	0	0	0	0	0	0	0	0	0	0	0	0	0	0	0	0	0	0	0	0	0	0	0	0	0	0	0	0	0	0	0	0	0	0	0	0	0	0	0	0	0	0	0	0	0	0	0	0	0	0	0	0	0	0	0	0	35.550000000000004	FALSE	FALSE	FALSE	219	0.011
TRIM10p.His33Pro	TRIM10	0.0107136156162849	0.00519858598461218	0	0.03214084684885399	NA	NA	NA	NA	NA	NA	0.015431373570846509	0.009597850081581726	Pro	His	FALSE	NA	1	0	1	0	0	0	0	0	0	0	0	0	0	0	0	0	0	0	0	0	0	0	0	0	0	0	0	0	0	0	0	0	0	0	0	0	0	0	0	0	0	0	0	0	0	0	0	0	0	0	0	0	0	0	0	0	0	0	0	0	0	0	0	0	0	0	36.15	FALSE	FALSE	FALSE	219	0.011
TRIM21p.Gln226Pro	TRIM21	0.0107136156162849	0.00519858598461218	0	0.03214084684885399	NA	NA	NA	NA	NA	NA	0.015431373570846509	0.009597850081581726	Pro	Gln	FALSE	NA	1	0	1	0	0	0	0	0	0	0	0	0	0	0	0	0	0	0	0	0	0	0	0	0	0	0	0	0	0	0	0	0	0	0	0	0	0	0	0	0	0	0	0	0	0	0	0	0	0	0	0	0	0	0	0	0	0	0	0	0	0	0	0	0	0	0	36.48	FALSE	FALSE	FALSE	219	0.011
TRIM39p.Leu165Pro	TRIM39	0.0107136156162849	0.00519858598461218	0	0.03214084684885399	NA	NA	NA	NA	NA	NA	0.015431373570846509	0.009597850081581726	Pro	Leu	FALSE	NA	1	0	1	0	0	0	0	0	0	0	0	0	0	0	0	0	0	0	0	0	0	0	0	0	0	0	0	0	0	0	0	0	0	0	0	0	0	0	0	0	0	0	0	0	0	0	0	0	0	0	0	0	0	0	0	0	0	0	0	0	0	0	0	0	0	0	36.93	FALSE	FALSE	FALSE	219	0.011
TRIM46p.Thr655Pro	TRIM46	0.0107136156162849	0.00519858598461218	0	0.03214084684885399	NA	NA	NA	NA	NA	NA	0.015431373570846509	0.009597850081581726	Pro	Thr	FALSE	NA	1	0	1	0	0	0	0	0	0	0	0	0	0	0	0	0	0	0	0	0	0	0	0	0	0	0	0	0	0	0	0	0	0	0	0	0	0	0	0	0	0	0	0	0	0	0	0	0	0	0	0	0	0	0	0	0	0	0	0	0	0	0	0	0	0	0	37.96	FALSE	FALSE	FALSE	219	0.011
TRIM48p.Ser134Pro	TRIM48	0.0107136156162849	0.00519858598461218	0	0.03214084684885399	NA	NA	NA	NA	NA	NA	0.015431373570846509	0.009597850081581726	Pro	Ser	FALSE	NA	1	0	1	0	0	0	0	0	0	0	0	0	0	0	0	0	0	0	0	0	0	0	0	0	0	0	0	0	0	0	0	0	0	0	0	0	0	0	0	0	0	0	0	0	0	0	0	0	0	0	0	0	0	0	0	0	0	0	0	0	0	0	0	0	0	0	37.23	FALSE	FALSE	FALSE	219	0.011
TRIM58p.Leu215Pro	TRIM58	0.0107136156162849	0.00519858598461218	0	0.03214084684885399	NA	NA	NA	NA	NA	NA	0.015431373570846509	0.009597850081581726	Pro	Leu	FALSE	NA	1	0	1	0	0	0	0	0	0	0	0	0	0	0	0	0	0	0	0	0	0	0	0	0	0	0	0	0	0	0	0	0	0	0	0	0	0	0	0	0	0	0	0	0	0	0	0	0	0	0	0	0	0	0	0	0	0	0	0	0	0	0	0	0	0	0	36.58	FALSE	FALSE	FALSE	219	0.011
TRIM58p.Leu222Pro	TRIM58	0.0107136156162849	0.00519858598461218	0	0.03214084684885399	NA	NA	NA	NA	NA	NA	0.015431373570846509	0.009597850081581726	Pro	Leu	FALSE	NA	1	0	1	0	0	0	0	0	0	0	0	0	0	0	0	0	0	0	0	0	0	0	0	0	0	0	0	0	0	0	0	0	0	0	0	0	0	0	0	0	0	0	0	0	0	0	0	0	0	0	0	0	0	0	0	0	0	0	0	0	0	0	0	0	0	0	37	FALSE	FALSE	FALSE	219	0.011
TRIM6-TRIM34p.Leu134Pro	TRIM6-TRIM34	0.0107136156162849	0.00519858598461218	0	0.03214084684885399	NA	NA	NA	NA	NA	NA	0.015431373570846509	0.009597850081581726	Pro	Leu	FALSE	NA	1	0	1	0	0	0	0	0	0	0	0	0	0	0	0	0	0	0	0	0	0	0	0	0	0	0	0	0	0	0	0	0	0	0	0	0	0	0	0	0	0	0	0	0	0	0	0	0	0	0	0	0	0	0	0	0	0	0	0	0	0	0	0	0	0	0	36.57	FALSE	FALSE	FALSE	219	0.011
TRIM65p.Leu509Pro	TRIM65	0.0107136156162849	0.00519858598461218	0	0.03214084684885399	NA	NA	NA	NA	NA	NA	0.015431373570846509	0.009597850081581726	Pro	Leu	FALSE	NA	1	0	1	0	0	0	0	0	0	0	0	0	0	0	0	0	0	0	0	0	0	0	0	0	0	0	0	0	0	0	0	0	0	0	0	0	0	0	0	0	0	0	0	0	0	0	0	0	0	0	0	0	0	0	0	0	0	0	0	0	0	0	0	0	0	0	37.02	FALSE	FALSE	FALSE	219	0.011
TRIM67p.Arg560Pro	TRIM67	0.0107136156162849	0.00519858598461218	0	0.03214084684885399	NA	NA	NA	NA	NA	NA	0.015431373570846509	0.009597850081581726	Pro	Arg	FALSE	NA	1	0	1	0	0	0	0	0	0	0	0	0	0	0	0	0	0	0	0	0	0	0	0	0	0	0	0	0	0	0	0	0	0	0	0	0	0	0	0	0	0	0	0	0	0	0	0	0	0	0	0	0	0	0	0	0	0	0	0	0	0	0	0	0	0	0	36.57	FALSE	FALSE	FALSE	219	0.011
TRIM72p.Ala287Pro	TRIM72	0.0107136156162849	0.00519858598461218	0	0.03214084684885399	NA	NA	NA	NA	NA	NA	0.015431373570846509	0.009597850081581726	Pro	Ala	FALSE	NA	1	0	1	0	0	0	0	0	0	0	0	0	0	0	0	0	0	0	0	0	0	0	0	0	0	0	0	0	0	0	0	0	0	0	0	0	0	0	0	0	0	0	0	0	0	0	0	0	0	0	0	0	0	0	0	0	0	0	0	0	0	0	0	0	0	0	36.3	FALSE	FALSE	FALSE	219	0.011
TRIM8p.Gln235Pro	TRIM8	0.0107136156162849	0.00519858598461218	0	0.03214084684885399	NA	NA	NA	NA	NA	NA	0.015431373570846509	0.009597850081581726	Pro	Gln	FALSE	NA	1	0	1	0	0	0	0	0	0	0	0	0	0	0	0	0	0	0	0	0	0	0	0	0	0	0	0	0	0	0	0	0	0	0	0	0	0	0	0	0	0	0	0	0	0	0	0	0	0	0	0	0	0	0	0	0	0	0	0	0	0	0	0	0	0	0	37.17	FALSE	FALSE	FALSE	219	0.011
TRIOBPp.Gln750Pro	TRIOBP	0.0107136156162849	0.00519858598461218	0	0.03214084684885399	NA	NA	NA	NA	NA	NA	0.015431373570846509	0.009597850081581726	Pro	Gln	FALSE	NA	1	0	1	0	0	0	0	0	0	0	0	0	0	0	0	0	0	0	0	0	0	0	0	0	0	0	0	0	0	0	0	0	0	0	0	0	0	0	0	0	0	0	0	0	0	0	0	0	0	0	0	0	0	0	0	0	0	0	0	0	0	0	0	0	0	0	36.69	FALSE	FALSE	FALSE	219	0.011
TRIOp.Ala1797Pro	TRIO	0.0107136156162849	0.00519858598461218	0	0.03214084684885399	NA	NA	NA	NA	NA	NA	0.015431373570846509	0.009597850081581726	Pro	Ala	FALSE	NA	1	0	1	0	0	0	0	0	0	0	0	0	0	0	0	0	0	0	0	0	0	0	0	0	0	0	0	0	0	0	0	0	0	0	0	0	0	0	0	0	0	0	0	0	0	0	0	0	0	0	0	0	0	0	0	0	0	0	0	0	0	0	0	0	0	0	36.79	FALSE	FALSE	FALSE	219	0.011
TRIP10p.Arg47Pro	TRIP10	0.0107136156162849	0.00519858598461218	0	0.03214084684885399	NA	NA	NA	NA	NA	NA	0.015431373570846509	0.009597850081581726	Pro	Arg	FALSE	NA	1	0	1	0	0	0	0	0	0	0	0	0	0	0	0	0	0	0	0	0	0	0	0	0	0	0	0	0	0	0	0	0	0	0	0	0	0	0	0	0	0	0	0	0	0	0	0	0	0	0	0	0	0	0	0	0	0	0	0	0	0	0	0	0	0	0	37.14	FALSE	FALSE	FALSE	219	0.011
TRIT1p.Arg8Pro	TRIT1	0.0107136156162849	0.00519858598461218	0	0.03214084684885399	NA	NA	NA	NA	NA	NA	0.015431373570846509	0.009597850081581726	Pro	Arg	FALSE	NA	1	0	1	0	0	0	0	0	0	0	0	0	0	0	0	0	0	0	0	0	0	0	0	0	0	0	0	0	0	0	0	0	0	0	0	0	0	0	0	0	0	0	0	0	0	0	0	0	0	0	0	0	0	0	0	0	0	0	0	0	0	0	0	0	0	0	37.24	FALSE	FALSE	FALSE	219	0.011
TRMT10Cp.Ala198Pro	TRMT10C	0.0107136156162849	0.00519858598461218	0	0.03214084684885399	NA	NA	NA	NA	NA	NA	0.015431373570846509	0.009597850081581726	Pro	Ala	FALSE	NA	1	0	1	0	0	0	0	0	0	0	0	0	0	0	0	0	0	0	0	0	0	0	0	0	0	0	0	0	0	0	0	0	0	0	0	0	0	0	0	0	0	0	0	0	0	0	0	0	0	0	0	0	0	0	0	0	0	0	0	0	0	0	0	0	0	0	36.46	FALSE	FALSE	FALSE	219	0.011
TRMT1Lp.Ala219Pro	TRMT1L	0.0107136156162849	0.00519858598461218	0	0.03214084684885399	NA	NA	NA	NA	NA	NA	0.015431373570846509	0.009597850081581726	Pro	Ala	FALSE	NA	1	0	1	0	0	0	0	0	0	0	0	0	0	0	0	0	0	0	0	0	0	0	0	0	0	0	0	0	0	0	0	0	0	0	0	0	0	0	0	0	0	0	0	0	0	0	0	0	0	0	0	0	0	0	0	0	0	0	0	0	0	0	0	0	0	0	36.63	FALSE	FALSE	FALSE	219	0.011
TRMT44p.Ala573Pro	TRMT44	0.0107136156162849	0.00519858598461218	0	0.03214084684885399	NA	NA	NA	NA	NA	NA	0.015431373570846509	0.009597850081581726	Pro	Ala	FALSE	NA	1	0	1	0	0	0	0	0	0	0	0	0	0	0	0	0	0	0	0	0	0	0	0	0	0	0	0	0	0	0	0	0	0	0	0	0	0	0	0	0	0	0	0	0	0	0	0	0	0	0	0	0	0	0	0	0	0	0	0	0	0	0	0	0	0	0	37.2	FALSE	FALSE	FALSE	219	0.011
TROAPp.Ser777Pro	TROAP	0.0107136156162849	0.00519858598461218	0	0.03214084684885399	NA	NA	NA	NA	NA	NA	0.015431373570846509	0.009597850081581726	Pro	Ser	FALSE	NA	1	0	1	0	0	0	0	0	0	0	0	0	0	0	0	0	0	0	0	0	0	0	0	0	0	0	0	0	0	0	0	0	0	0	0	0	0	0	0	0	0	0	0	0	0	0	0	0	0	0	0	0	0	0	0	0	0	0	0	0	0	0	0	0	0	0	36.03	FALSE	FALSE	FALSE	219	0.011
TRPA1p.Leu567Pro	TRPA1	0.0107136156162849	0.00519858598461218	0	0.03214084684885399	NA	NA	NA	NA	NA	NA	0.015431373570846509	0.009597850081581726	Pro	Leu	FALSE	NA	1	0	1	0	0	0	0	0	0	0	0	0	0	0	0	0	0	0	0	0	0	0	0	0	0	0	0	0	0	0	0	0	0	0	0	0	0	0	0	0	0	0	0	0	0	0	0	0	0	0	0	0	0	0	0	0	0	0	0	0	0	0	0	0	0	0	37.1	FALSE	FALSE	FALSE	219	0.011
TRPC4p.Leu509Pro	TRPC4	0.0107136156162849	0.00519858598461218	0	0.03214084684885399	NA	NA	NA	NA	NA	NA	0.015431373570846509	0.009597850081581726	Pro	Leu	FALSE	NA	1	0	1	0	0	0	0	0	0	0	0	0	0	0	0	0	0	0	0	0	0	0	0	0	0	0	0	0	0	0	0	0	0	0	0	0	0	0	0	0	0	0	0	0	0	0	0	0	0	0	0	0	0	0	0	0	0	0	0	0	0	0	0	0	0	0	36.57	FALSE	FALSE	FALSE	219	0.011
TRPC4p.Leu52Pro	TRPC4	0.0107136156162849	0.00519858598461218	0	0.03214084684885399	NA	NA	NA	NA	NA	NA	0.015431373570846509	0.009597850081581726	Pro	Leu	FALSE	NA	1	0	1	0	0	0	0	0	0	0	0	0	0	0	0	0	0	0	0	0	0	0	0	0	0	0	0	0	0	0	0	0	0	0	0	0	0	0	0	0	0	0	0	0	0	0	0	0	0	0	0	0	0	0	0	0	0	0	0	0	0	0	0	0	0	0	36.01	FALSE	FALSE	FALSE	219	0.011
TRPC5p.Arg120Pro	TRPC5	0.0107136156162849	0.00519858598461218	0	0.03214084684885399	NA	NA	NA	NA	NA	NA	0.015431373570846509	0.009597850081581726	Pro	Arg	FALSE	NA	1	0	1	0	0	0	0	0	0	0	0	0	0	0	0	0	0	0	0	0	0	0	0	0	0	0	0	0	0	0	0	0	0	0	0	0	0	0	0	0	0	0	0	0	0	0	0	0	0	0	0	0	0	0	0	0	0	0	0	0	0	0	0	0	0	0	36.3	FALSE	FALSE	FALSE	219	0.011
TRPC5p.Leu529Pro	TRPC5	0.0107136156162849	0.00519858598461218	0	0.03214084684885399	NA	NA	NA	NA	NA	NA	0.015431373570846509	0.009597850081581726	Pro	Leu	FALSE	NA	1	0	1	0	0	0	0	0	0	0	0	0	0	0	0	0	0	0	0	0	0	0	0	0	0	0	0	0	0	0	0	0	0	0	0	0	0	0	0	0	0	0	0	0	0	0	0	0	0	0	0	0	0	0	0	0	0	0	0	0	0	0	0	0	0	0	36.89	FALSE	FALSE	FALSE	219	0.011
TRPC6p.Arg115Pro	TRPC6	0.0107136156162849	0.00519858598461218	0	0.03214084684885399	NA	NA	NA	NA	NA	NA	0.015431373570846509	0.009597850081581726	Pro	Arg	FALSE	NA	1	0	1	0	0	0	0	0	0	0	0	0	0	0	0	0	0	0	0	0	0	0	0	0	0	0	0	0	0	0	0	0	0	0	0	0	0	0	0	0	0	0	0	0	0	0	0	0	0	0	0	0	0	0	0	0	0	0	0	0	0	0	0	0	0	0	36.86	FALSE	FALSE	FALSE	219	0.011
TRPC6p.Arg91Pro	TRPC6	0.0107136156162849	0.00519858598461218	0	0.03214084684885399	NA	NA	NA	NA	NA	NA	0.015431373570846509	0.009597850081581726	Pro	Arg	FALSE	NA	1	0	1	0	0	0	0	0	0	0	0	0	0	0	0	0	0	0	0	0	0	0	0	0	0	0	0	0	0	0	0	0	0	0	0	0	0	0	0	0	0	0	0	0	0	0	0	0	0	0	0	0	0	0	0	0	0	0	0	0	0	0	0	0	0	0	37.08	FALSE	FALSE	FALSE	219	0.011
TRPC7p.Arg13Pro	TRPC7	0.0107136156162849	0.00519858598461218	0	0.03214084684885399	NA	NA	NA	NA	NA	NA	0.015431373570846509	0.009597850081581726	Pro	Arg	FALSE	NA	1	0	1	0	0	0	0	0	0	0	0	0	0	0	0	0	0	0	0	0	0	0	0	0	0	0	0	0	0	0	0	0	0	0	0	0	0	0	0	0	0	0	0	0	0	0	0	0	0	0	0	0	0	0	0	0	0	0	0	0	0	0	0	0	0	0	37.5	FALSE	FALSE	FALSE	219	0.011
TRPC7p.Thr575Pro	TRPC7	0.0107136156162849	0.00519858598461218	0	0.03214084684885399	NA	NA	NA	NA	NA	NA	0.015431373570846509	0.009597850081581726	Pro	Thr	FALSE	NA	1	0	1	0	0	0	0	0	0	0	0	0	0	0	0	0	0	0	0	0	0	0	0	0	0	0	0	0	0	0	0	0	0	0	0	0	0	0	0	0	0	0	0	0	0	0	0	0	0	0	0	0	0	0	0	0	0	0	0	0	0	0	0	0	0	0	36.29	FALSE	FALSE	FALSE	219	0.011
TRPM2p.Leu510Pro	TRPM2	0.0107136156162849	0.00519858598461218	0	0.03214084684885399	NA	NA	NA	NA	NA	NA	0.015431373570846509	0.009597850081581726	Pro	Leu	FALSE	NA	1	0	1	0	0	0	0	0	0	0	0	0	0	0	0	0	0	0	0	0	0	0	0	0	0	0	0	0	0	0	0	0	0	0	0	0	0	0	0	0	0	0	0	0	0	0	0	0	0	0	0	0	0	0	0	0	0	0	0	0	0	0	0	0	0	0	35.93	FALSE	FALSE	FALSE	219	0.011
TRPM3p.His435Pro	TRPM3	0.0107136156162849	0.00519858598461218	0	0.03214084684885399	NA	NA	NA	NA	NA	NA	0.015431373570846509	0.009597850081581726	Pro	His	FALSE	NA	1	0	1	0	0	0	0	0	0	0	0	0	0	0	0	0	0	0	0	0	0	0	0	0	0	0	0	0	0	0	0	0	0	0	0	0	0	0	0	0	0	0	0	0	0	0	0	0	0	0	0	0	0	0	0	0	0	0	0	0	0	0	0	0	0	0	36.71	FALSE	FALSE	FALSE	219	0.011
TRPM5p.Arg1079Pro	TRPM5	0.0107136156162849	0.00519858598461218	0	0.03214084684885399	NA	NA	NA	NA	NA	NA	0.015431373570846509	0.009597850081581726	Pro	Arg	FALSE	NA	1	0	1	0	0	0	0	0	0	0	0	0	0	0	0	0	0	0	0	0	0	0	0	0	0	0	0	0	0	0	0	0	0	0	0	0	0	0	0	0	0	0	0	0	0	0	0	0	0	0	0	0	0	0	0	0	0	0	0	0	0	0	0	0	0	0	37.03	FALSE	FALSE	FALSE	219	0.011
TRPM6p.Leu301Pro	TRPM6	0.0107136156162849	0.00519858598461218	0	0.03214084684885399	NA	NA	NA	NA	NA	NA	0.015431373570846509	0.009597850081581726	Pro	Leu	FALSE	NA	1	0	1	0	0	0	0	0	0	0	0	0	0	0	0	0	0	0	0	0	0	0	0	0	0	0	0	0	0	0	0	0	0	0	0	0	0	0	0	0	0	0	0	0	0	0	0	0	0	0	0	0	0	0	0	0	0	0	0	0	0	0	0	0	0	0	36.77	FALSE	FALSE	FALSE	219	0.011
TRPM6p.Ser769Pro	TRPM6	0.0107136156162849	0.00519858598461218	0	0.03214084684885399	NA	NA	NA	NA	NA	NA	0.015431373570846509	0.009597850081581726	Pro	Ser	FALSE	NA	1	0	1	0	0	0	0	0	0	0	0	0	0	0	0	0	0	0	0	0	0	0	0	0	0	0	0	0	0	0	0	0	0	0	0	0	0	0	0	0	0	0	0	0	0	0	0	0	0	0	0	0	0	0	0	0	0	0	0	0	0	0	0	0	0	0	35.89	FALSE	FALSE	FALSE	219	0.011
TRPS1p.Ala973Pro	TRPS1	0.0107136156162849	0.00519858598461218	0	0.03214084684885399	NA	NA	NA	NA	NA	NA	0.015431373570846509	0.009597850081581726	Pro	Ala	FALSE	NA	1	0	1	0	0	0	0	0	0	0	0	0	0	0	0	0	0	0	0	0	0	0	0	0	0	0	0	0	0	0	0	0	0	0	0	0	0	0	0	0	0	0	0	0	0	0	0	0	0	0	0	0	0	0	0	0	0	0	0	0	0	0	0	0	0	0	37.04	FALSE	FALSE	FALSE	219	0.011
TRPS1p.Gln881Pro	TRPS1	0.0107136156162849	0.00519858598461218	0	0.03214084684885399	NA	NA	NA	NA	NA	NA	0.015431373570846509	0.009597850081581726	Pro	Gln	FALSE	NA	1	0	1	0	0	0	0	0	0	0	0	0	0	0	0	0	0	0	0	0	0	0	0	0	0	0	0	0	0	0	0	0	0	0	0	0	0	0	0	0	0	0	0	0	0	0	0	0	0	0	0	0	0	0	0	0	0	0	0	0	0	0	0	0	0	0	36.39	FALSE	FALSE	FALSE	219	0.011
TRPT1p.Arg195Pro	TRPT1	0.0107136156162849	0.00519858598461218	0	0.03214084684885399	NA	NA	NA	NA	NA	NA	0.015431373570846509	0.009597850081581726	Pro	Arg	FALSE	NA	1	0	1	0	0	0	0	0	0	0	0	0	0	0	0	0	0	0	0	0	0	0	0	0	0	0	0	0	0	0	0	0	0	0	0	0	0	0	0	0	0	0	0	0	0	0	0	0	0	0	0	0	0	0	0	0	0	0	0	0	0	0	0	0	0	0	36.78	FALSE	FALSE	FALSE	219	0.011
TRPV5p.Arg363Pro	TRPV5	0.0107136156162849	0.00519858598461218	0	0.03214084684885399	NA	NA	NA	NA	NA	NA	0.015431373570846509	0.009597850081581726	Pro	Arg	FALSE	NA	1	0	1	0	0	0	0	0	0	0	0	0	0	0	0	0	0	0	0	0	0	0	0	0	0	0	0	0	0	0	0	0	0	0	0	0	0	0	0	0	0	0	0	0	0	0	0	0	0	0	0	0	0	0	0	0	0	0	0	0	0	0	0	0	0	0	36.91	FALSE	FALSE	FALSE	219	0.011
TRPV6p.Arg699Pro	TRPV6	0.0107136156162849	0.00519858598461218	0	0.03214084684885399	NA	NA	NA	NA	NA	NA	0.015431373570846509	0.009597850081581726	Pro	Arg	FALSE	NA	1	0	1	0	0	0	0	0	0	0	0	0	0	0	0	0	0	0	0	0	0	0	0	0	0	0	0	0	0	0	0	0	0	0	0	0	0	0	0	0	0	0	0	0	0	0	0	0	0	0	0	0	0	0	0	0	0	0	0	0	0	0	0	0	0	0	36.36	FALSE	FALSE	FALSE	219	0.011
TRRAPp.Ala747Pro	TRRAP	0.0107136156162849	0.00519858598461218	0	0.03214084684885399	NA	NA	NA	NA	NA	NA	0.015431373570846509	0.009597850081581726	Pro	Ala	FALSE	1	1	0	1	0	0	0	0	0	0	0	0	0	0	0	0	0	0	0	0	0	0	0	0	0	0	0	0	0	0	0	0	0	0	0	0	0	0	0	0	0	0	0	0	0	0	0	0	0	0	0	0	0	0	0	0	0	0	0	0	0	0	0	0	0	0	0	36.45	FALSE	FALSE	FALSE	219	0.011
TRRAPp.Arg1144Pro	TRRAP	0.0107136156162849	0.00519858598461218	0	0.03214084684885399	NA	NA	NA	NA	NA	NA	0.015431373570846509	0.009597850081581726	Pro	Arg	FALSE	1	1	0	1	0	0	0	0	0	0	0	0	0	0	0	0	0	0	0	0	0	0	0	0	0	0	0	0	0	0	0	0	0	0	0	0	0	0	0	0	0	0	0	0	0	0	0	0	0	0	0	0	0	0	0	0	0	0	0	0	0	0	0	0	0	0	0	35.93	FALSE	FALSE	FALSE	219	0.011
TRUB2p.Thr304Pro	TRUB2	0.0107136156162849	0.00519858598461218	0	0.03214084684885399	NA	NA	NA	NA	NA	NA	0.015431373570846509	0.009597850081581726	Pro	Thr	FALSE	NA	1	0	1	0	0	0	0	0	0	0	0	0	0	0	0	0	0	0	0	0	0	0	0	0	0	0	0	0	0	0	0	0	0	0	0	0	0	0	0	0	0	0	0	0	0	0	0	0	0	0	0	0	0	0	0	0	0	0	0	0	0	0	0	0	0	0	37.24	FALSE	FALSE	FALSE	219	0.011
TSC22D2p.Thr545Pro	TSC22D2	0.0107136156162849	0.00519858598461218	0	0.03214084684885399	NA	NA	NA	NA	NA	NA	0.015431373570846509	0.009597850081581726	Pro	Thr	FALSE	NA	1	0	1	0	0	0	0	0	0	0	0	0	0	0	0	0	0	0	0	0	0	0	0	0	0	0	0	0	0	0	0	0	0	0	0	0	0	0	0	0	0	0	0	0	0	0	0	0	0	0	0	0	0	0	0	0	0	0	0	0	0	0	0	0	0	0	36.88	FALSE	FALSE	FALSE	219	0.011
TSC22D4p.Arg208Pro	TSC22D4	0.0107136156162849	0.00519858598461218	0	0.03214084684885399	NA	NA	NA	NA	NA	NA	0.015431373570846509	0.009597850081581726	Pro	Arg	FALSE	NA	1	0	1	0	0	0	0	0	0	0	0	0	0	0	0	0	0	0	0	0	0	0	0	0	0	0	0	0	0	0	0	0	0	0	0	0	0	0	0	0	0	0	0	0	0	0	0	0	0	0	0	0	0	0	0	0	0	0	0	0	0	0	0	0	0	0	36.97	FALSE	FALSE	FALSE	219	0.011
TSC2p.Arg245Pro	TSC2	0.0107136156162849	0.00519858598461218	0	0.03214084684885399	NA	NA	NA	NA	NA	NA	0.015431373570846509	0.009597850081581726	Pro	Arg	FALSE	1	1	0	1	0	0	0	0	0	0	0	0	0	0	0	0	0	0	0	0	0	0	0	0	0	0	0	0	0	0	0	0	0	0	0	0	0	0	0	0	0	0	0	0	0	0	0	0	0	0	0	0	0	0	0	0	0	0	0	0	0	0	0	0	0	0	0	37.22	FALSE	FALSE	TRUE	219	0.011
TSEN15p.Thr149Pro	TSEN15	0.0107136156162849	0.00519858598461218	0	0.03214084684885399	NA	NA	NA	NA	NA	NA	0.015431373570846509	0.009597850081581726	Pro	Thr	FALSE	NA	1	0	1	0	0	0	0	0	0	0	0	0	0	0	0	0	0	0	0	0	0	0	0	0	0	0	0	0	0	0	0	0	0	0	0	0	0	0	0	0	0	0	0	0	0	0	0	0	0	0	0	0	0	0	0	0	0	0	0	0	0	0	0	0	0	0	36.6	FALSE	FALSE	FALSE	219	0.011
TSHZ2p.Leu565Pro	TSHZ2	0.0107136156162849	0.00519858598461218	0	0.03214084684885399	NA	NA	NA	NA	NA	NA	0.015431373570846509	0.009597850081581726	Pro	Leu	FALSE	NA	1	0	1	0	0	0	0	0	0	0	0	0	0	0	0	0	0	0	0	0	0	0	0	0	0	0	0	0	0	0	0	0	0	0	0	0	0	0	0	0	0	0	0	0	0	0	0	0	0	0	0	0	0	0	0	0	0	0	0	0	0	0	0	0	0	0	36.36	FALSE	FALSE	FALSE	219	0.011
TSHZ3p.Thr428Pro	TSHZ3	0.0107136156162849	0.00519858598461218	0	0.03214084684885399	NA	NA	NA	NA	NA	NA	0.015431373570846509	0.009597850081581726	Pro	Thr	FALSE	NA	1	0	1	0	0	0	0	0	0	0	0	0	0	0	0	0	0	0	0	0	0	0	0	0	0	0	0	0	0	0	0	0	0	0	0	0	0	0	0	0	0	0	0	0	0	0	0	0	0	0	0	0	0	0	0	0	0	0	0	0	0	0	0	0	0	0	37.38	FALSE	FALSE	FALSE	219	0.011
TSKSp.Ser444Pro	TSKS	0.0107136156162849	0.00519858598461218	0	0.03214084684885399	NA	NA	NA	NA	NA	NA	0.015431373570846509	0.009597850081581726	Pro	Ser	FALSE	NA	1	0	1	0	0	0	0	0	0	0	0	0	0	0	0	0	0	0	0	0	0	0	0	0	0	0	0	0	0	0	0	0	0	0	0	0	0	0	0	0	0	0	0	0	0	0	0	0	0	0	0	0	0	0	0	0	0	0	0	0	0	0	0	0	0	0	36.63	FALSE	FALSE	FALSE	219	0.011
TSKUp.Arg171Pro	TSKU	0.0107136156162849	0.00519858598461218	0	0.03214084684885399	NA	NA	NA	NA	NA	NA	0.015431373570846509	0.009597850081581726	Pro	Arg	FALSE	NA	1	0	1	0	0	0	0	0	0	0	0	0	0	0	0	0	0	0	0	0	0	0	0	0	0	0	0	0	0	0	0	0	0	0	0	0	0	0	0	0	0	0	0	0	0	0	0	0	0	0	0	0	0	0	0	0	0	0	0	0	0	0	0	0	0	0	36.53	FALSE	FALSE	FALSE	219	0.011
TSNARE1p.Thr150Pro	TSNARE1	0.0107136156162849	0.00519858598461218	0	0.03214084684885399	NA	NA	NA	NA	NA	NA	0.015431373570846509	0.009597850081581726	Pro	Thr	FALSE	NA	1	0	1	0	0	0	0	0	0	0	0	0	0	0	0	0	0	0	0	0	0	0	0	0	0	0	0	0	0	0	0	0	0	0	0	0	0	0	0	0	0	0	0	0	0	0	0	0	0	0	0	0	0	0	0	0	0	0	0	0	0	0	0	0	0	0	36.42	FALSE	FALSE	FALSE	219	0.011
TSPAN14p.Arg85Pro	TSPAN14	0.0107136156162849	0.00519858598461218	0	0.03214084684885399	NA	NA	NA	NA	NA	NA	0.015431373570846509	0.009597850081581726	Pro	Arg	FALSE	NA	1	0	1	0	0	0	0	0	0	0	0	0	0	0	0	0	0	0	0	0	0	0	0	0	0	0	0	0	0	0	0	0	0	0	0	0	0	0	0	0	0	0	0	0	0	0	0	0	0	0	0	0	0	0	0	0	0	0	0	0	0	0	0	0	0	0	36.98	FALSE	FALSE	FALSE	219	0.011
TSPEARp.Ala44Pro	TSPEAR	0.0107136156162849	0.00519858598461218	0	0.03214084684885399	NA	NA	NA	NA	NA	NA	0.015431373570846509	0.009597850081581726	Pro	Ala	FALSE	NA	1	0	1	0	0	0	0	0	0	0	0	0	0	0	0	0	0	0	0	0	0	0	0	0	0	0	0	0	0	0	0	0	0	0	0	0	0	0	0	0	0	0	0	0	0	0	0	0	0	0	0	0	0	0	0	0	0	0	0	0	0	0	0	0	0	0	36.97	FALSE	FALSE	FALSE	219	0.011
TSPEARp.Leu220Pro	TSPEAR	0.0107136156162849	0.00519858598461218	0	0.03214084684885399	NA	NA	NA	NA	NA	NA	0.015431373570846509	0.009597850081581726	Pro	Leu	FALSE	NA	1	0	1	0	0	0	0	0	0	0	0	0	0	0	0	0	0	0	0	0	0	0	0	0	0	0	0	0	0	0	0	0	0	0	0	0	0	0	0	0	0	0	0	0	0	0	0	0	0	0	0	0	0	0	0	0	0	0	0	0	0	0	0	0	0	0	35.95	FALSE	FALSE	FALSE	219	0.011
TSSK3p.Ser227Pro	TSSK3	0.0107136156162849	0.00519858598461218	0	0.03214084684885399	NA	NA	NA	NA	NA	NA	0.015431373570846509	0.009597850081581726	Pro	Ser	FALSE	NA	1	0	1	0	0	0	0	0	0	0	0	0	0	0	0	0	0	0	0	0	0	0	0	0	0	0	0	0	0	0	0	0	0	0	0	0	0	0	0	0	0	0	0	0	0	0	0	0	0	0	0	0	0	0	0	0	0	0	0	0	0	0	0	0	0	0	36.9	FALSE	FALSE	FALSE	219	0.011
TSTp.Arg249Pro	TST	0.0107136156162849	0.00519858598461218	0	0.03214084684885399	NA	NA	NA	NA	NA	NA	0.015431373570846509	0.009597850081581726	Pro	Arg	FALSE	NA	1	0	1	0	0	0	0	0	0	0	0	0	0	0	0	0	0	0	0	0	0	0	0	0	0	0	0	0	0	0	0	0	0	0	0	0	0	0	0	0	0	0	0	0	0	0	0	0	0	0	0	0	0	0	0	0	0	0	0	0	0	0	0	0	0	0	37.11	FALSE	FALSE	FALSE	219	0.011
TTC24p.Ala473Pro	TTC24	0.0107136156162849	0.00519858598461218	0	0.03214084684885399	NA	NA	NA	NA	NA	NA	0.015431373570846509	0.009597850081581726	Pro	Ala	FALSE	NA	1	0	1	0	0	0	0	0	0	0	0	0	0	0	0	0	0	0	0	0	0	0	0	0	0	0	0	0	0	0	0	0	0	0	0	0	0	0	0	0	0	0	0	0	0	0	0	0	0	0	0	0	0	0	0	0	0	0	0	0	0	0	0	0	0	0	36.73	FALSE	FALSE	FALSE	219	0.011
TTC27p.Ala329Pro	TTC27	0.0107136156162849	0.00519858598461218	0	0.03214084684885399	NA	NA	NA	NA	NA	NA	0.015431373570846509	0.009597850081581726	Pro	Ala	FALSE	NA	1	0	1	0	0	0	0	0	0	0	0	0	0	0	0	0	0	0	0	0	0	0	0	0	0	0	0	0	0	0	0	0	0	0	0	0	0	0	0	0	0	0	0	0	0	0	0	0	0	0	0	0	0	0	0	0	0	0	0	0	0	0	0	0	0	0	36.13	FALSE	FALSE	FALSE	219	0.011
TTC29p.Ala18Pro	TTC29	0.0107136156162849	0.00519858598461218	0	0.03214084684885399	NA	NA	NA	NA	NA	NA	0.015431373570846509	0.009597850081581726	Pro	Ala	FALSE	NA	1	0	1	0	0	0	0	0	0	0	0	0	0	0	0	0	0	0	0	0	0	0	0	0	0	0	0	0	0	0	0	0	0	0	0	0	0	0	0	0	0	0	0	0	0	0	0	0	0	0	0	0	0	0	0	0	0	0	0	0	0	0	0	0	0	0	36.38	FALSE	FALSE	FALSE	219	0.011
TTC29p.Leu191Pro	TTC29	0.0107136156162849	0.00519858598461218	0	0.03214084684885399	NA	NA	NA	NA	NA	NA	0.015431373570846509	0.009597850081581726	Pro	Leu	FALSE	NA	1	0	1	0	0	0	0	0	0	0	0	0	0	0	0	0	0	0	0	0	0	0	0	0	0	0	0	0	0	0	0	0	0	0	0	0	0	0	0	0	0	0	0	0	0	0	0	0	0	0	0	0	0	0	0	0	0	0	0	0	0	0	0	0	0	0	36.43	FALSE	FALSE	FALSE	219	0.011
TTC39Ap.Leu204Pro	TTC39A	0.0107136156162849	0.00519858598461218	0	0.03214084684885399	NA	NA	NA	NA	NA	NA	0.015431373570846509	0.009597850081581726	Pro	Leu	FALSE	NA	1	0	1	0	0	0	0	0	0	0	0	0	0	0	0	0	0	0	0	0	0	0	0	0	0	0	0	0	0	0	0	0	0	0	0	0	0	0	0	0	0	0	0	0	0	0	0	0	0	0	0	0	0	0	0	0	0	0	0	0	0	0	0	0	0	0	37.47	FALSE	FALSE	FALSE	219	0.011
TTC3p.Gln1360Pro	TTC3	0.0107136156162849	0.00519858598461218	0	0.03214084684885399	NA	NA	NA	NA	NA	NA	0.015431373570846509	0.009597850081581726	Pro	Gln	FALSE	NA	1	0	1	0	0	0	0	0	0	0	0	0	0	0	0	0	0	0	0	0	0	0	0	0	0	0	0	0	0	0	0	0	0	0	0	0	0	0	0	0	0	0	0	0	0	0	0	0	0	0	0	0	0	0	0	0	0	0	0	0	0	0	0	0	0	0	36.2	FALSE	FALSE	FALSE	219	0.011
TTC6p.Leu1489Pro	TTC6	0.0107136156162849	0.00519858598461218	0	0.03214084684885399	NA	NA	NA	NA	NA	NA	0.015431373570846509	0.009597850081581726	Pro	Leu	FALSE	NA	1	0	1	0	0	0	0	0	0	0	0	0	0	0	0	0	0	0	0	0	0	0	0	0	0	0	0	0	0	0	0	0	0	0	0	0	0	0	0	0	0	0	0	0	0	0	0	0	0	0	0	0	0	0	0	0	0	0	0	0	0	0	0	0	0	0	36.79	FALSE	FALSE	FALSE	219	0.011
TTC7Ap.Leu559Pro	TTC7A	0.0107136156162849	0.00519858598461218	0	0.03214084684885399	NA	NA	NA	NA	NA	NA	0.015431373570846509	0.009597850081581726	Pro	Leu	FALSE	NA	1	0	1	0	0	0	0	0	0	0	0	0	0	0	0	0	0	0	0	0	0	0	0	0	0	0	0	0	0	0	0	0	0	0	0	0	0	0	0	0	0	0	0	0	0	0	0	0	0	0	0	0	0	0	0	0	0	0	0	0	0	0	0	0	0	0	36.14	FALSE	FALSE	FALSE	219	0.011
TTC7Ap.Ser672Pro	TTC7A	0.0107136156162849	0.00519858598461218	0	0.03214084684885399	NA	NA	NA	NA	NA	NA	0.015431373570846509	0.009597850081581726	Pro	Ser	FALSE	NA	1	0	1	0	0	0	0	0	0	0	0	0	0	0	0	0	0	0	0	0	0	0	0	0	0	0	0	0	0	0	0	0	0	0	0	0	0	0	0	0	0	0	0	0	0	0	0	0	0	0	0	0	0	0	0	0	0	0	0	0	0	0	0	0	0	0	36.41	FALSE	FALSE	FALSE	219	0.011
TTLL2p.Gln487Pro	TTLL2	0.0107136156162849	0.00519858598461218	0	0.03214084684885399	NA	NA	NA	NA	NA	NA	0.015431373570846509	0.009597850081581726	Pro	Gln	FALSE	NA	1	0	1	0	0	0	0	0	0	0	0	0	0	0	0	0	0	0	0	0	0	0	0	0	0	0	0	0	0	0	0	0	0	0	0	0	0	0	0	0	0	0	0	0	0	0	0	0	0	0	0	0	0	0	0	0	0	0	0	0	0	0	0	0	0	0	36.36	FALSE	FALSE	FALSE	219	0.011
TTLL6p.Ala667Pro	TTLL6	0.0107136156162849	0.00519858598461218	0	0.03214084684885399	NA	NA	NA	NA	NA	NA	0.015431373570846509	0.009597850081581726	Pro	Ala	FALSE	NA	1	0	1	0	0	0	0	0	0	0	0	0	0	0	0	0	0	0	0	0	0	0	0	0	0	0	0	0	0	0	0	0	0	0	0	0	0	0	0	0	0	0	0	0	0	0	0	0	0	0	0	0	0	0	0	0	0	0	0	0	0	0	0	0	0	0	37.56	FALSE	FALSE	FALSE	219	0.011
TTLL7p.Ala136Pro	TTLL7	0.0107136156162849	0.00519858598461218	0	0.03214084684885399	NA	NA	NA	NA	NA	NA	0.015431373570846509	0.009597850081581726	Pro	Ala	FALSE	NA	1	0	1	0	0	0	0	0	0	0	0	0	0	0	0	0	0	0	0	0	0	0	0	0	0	0	0	0	0	0	0	0	0	0	0	0	0	0	0	0	0	0	0	0	0	0	0	0	0	0	0	0	0	0	0	0	0	0	0	0	0	0	0	0	0	0	36.96	FALSE	FALSE	FALSE	219	0.011
TTLL7p.His97Pro	TTLL7	0.0107136156162849	0.00519858598461218	0	0.03214084684885399	NA	NA	NA	NA	NA	NA	0.015431373570846509	0.009597850081581726	Pro	His	FALSE	NA	1	0	1	0	0	0	0	0	0	0	0	0	0	0	0	0	0	0	0	0	0	0	0	0	0	0	0	0	0	0	0	0	0	0	0	0	0	0	0	0	0	0	0	0	0	0	0	0	0	0	0	0	0	0	0	0	0	0	0	0	0	0	0	0	0	0	37.13	FALSE	FALSE	FALSE	219	0.011
TTLL8p.Ala159Pro	TTLL8	0.0107136156162849	0.00519858598461218	0	0.03214084684885399	NA	NA	NA	NA	NA	NA	0.015431373570846509	0.009597850081581726	Pro	Ala	FALSE	NA	1	0	1	0	0	0	0	0	0	0	0	0	0	0	0	0	0	0	0	0	0	0	0	0	0	0	0	0	0	0	0	0	0	0	0	0	0	0	0	0	0	0	0	0	0	0	0	0	0	0	0	0	0	0	0	0	0	0	0	0	0	0	0	0	0	0	36.21	FALSE	FALSE	FALSE	219	0.011
TTNp.Ala34329Pro	TTN	0.0107136156162849	0.00519858598461218	0	0.03214084684885399	NA	NA	NA	NA	NA	NA	0.015431373570846509	0.009597850081581726	Pro	Ala	FALSE	NA	1	0	1	0	0	0	0	0	0	0	0	0	0	0	0	0	0	0	0	0	0	0	0	0	0	0	0	0	0	0	0	0	0	0	0	0	0	0	0	0	0	0	0	0	0	0	0	0	0	0	0	0	0	0	0	0	0	0	0	0	0	0	0	0	0	0	35.78	FALSE	FALSE	FALSE	219	0.011
TTNp.Arg16132Pro	TTN	0.0107136156162849	0.00519858598461218	0	0.03214084684885399	NA	NA	NA	NA	NA	NA	0.015431373570846509	0.009597850081581726	Pro	Arg	FALSE	NA	1	0	1	0	0	0	0	0	0	0	0	0	0	0	0	0	0	0	0	0	0	0	0	0	0	0	0	0	0	0	0	0	0	0	0	0	0	0	0	0	0	0	0	0	0	0	0	0	0	0	0	0	0	0	0	0	0	0	0	0	0	0	0	0	0	0	37.32	FALSE	FALSE	FALSE	219	0.011
TTNp.Arg22231Pro	TTN	0.0107136156162849	0.00519858598461218	0	0.03214084684885399	NA	NA	NA	NA	NA	NA	0.015431373570846509	0.009597850081581726	Pro	Arg	FALSE	NA	1	0	1	0	0	0	0	0	0	0	0	0	0	0	0	0	0	0	0	0	0	0	0	0	0	0	0	0	0	0	0	0	0	0	0	0	0	0	0	0	0	0	0	0	0	0	0	0	0	0	0	0	0	0	0	0	0	0	0	0	0	0	0	0	0	0	36.39	FALSE	FALSE	FALSE	219	0.011
TTYH2p.Arg26Pro	TTYH2	0.0107136156162849	0.00519858598461218	0	0.03214084684885399	NA	NA	NA	NA	NA	NA	0.015431373570846509	0.009597850081581726	Pro	Arg	FALSE	NA	1	0	1	0	0	0	0	0	0	0	0	0	0	0	0	0	0	0	0	0	0	0	0	0	0	0	0	0	0	0	0	0	0	0	0	0	0	0	0	0	0	0	0	0	0	0	0	0	0	0	0	0	0	0	0	0	0	0	0	0	0	0	0	0	0	0	37.33	FALSE	FALSE	FALSE	219	0.011
TUBA3Ep.Thr361Pro	TUBA3E	0.0107136156162849	0.00519858598461218	0	0.03214084684885399	NA	NA	NA	NA	NA	NA	0.015431373570846509	0.009597850081581726	Pro	Thr	FALSE	NA	1	0	1	0	0	0	0	0	0	0	0	0	0	0	0	0	0	0	0	0	0	0	0	0	0	0	0	0	0	0	0	0	0	0	0	0	0	0	0	0	0	0	0	0	0	0	0	0	0	0	0	0	0	0	0	0	0	0	0	0	0	0	0	0	0	0	37.18	FALSE	FALSE	FALSE	219	0.011
TUBB4Ap.Arg306Pro	TUBB4A	0.0107136156162849	0.00519858598461218	0	0.03214084684885399	NA	NA	NA	NA	NA	NA	0.015431373570846509	0.009597850081581726	Pro	Arg	FALSE	NA	1	0	1	0	0	0	0	0	0	0	0	0	0	0	0	0	0	0	0	0	0	0	0	0	0	0	0	0	0	0	0	0	0	0	0	0	0	0	0	0	0	0	0	0	0	0	0	0	0	0	0	0	0	0	0	0	0	0	0	0	0	0	0	0	0	0	36.86	FALSE	FALSE	FALSE	219	0.011
TUBBp.Arg359Pro	TUBB	0.0107136156162849	0.00519858598461218	0	0.03214084684885399	NA	NA	NA	NA	NA	NA	0.015431373570846509	0.009597850081581726	Pro	Arg	FALSE	NA	1	0	1	0	0	0	0	0	0	0	0	0	0	0	0	0	0	0	0	0	0	0	0	0	0	0	0	0	0	0	0	0	0	0	0	0	0	0	0	0	0	0	0	0	0	0	0	0	0	0	0	0	0	0	0	0	0	0	0	0	0	0	0	0	0	0	36.56	FALSE	FALSE	FALSE	219	0.011
TUBG2p.Gln451Pro	TUBG2	0.0107136156162849	0.00519858598461218	0	0.03214084684885399	NA	NA	NA	NA	NA	NA	0.015431373570846509	0.009597850081581726	Pro	Gln	FALSE	NA	1	0	1	0	0	0	0	0	0	0	0	0	0	0	0	0	0	0	0	0	0	0	0	0	0	0	0	0	0	0	0	0	0	0	0	0	0	0	0	0	0	0	0	0	0	0	0	0	0	0	0	0	0	0	0	0	0	0	0	0	0	0	0	0	0	0	36.49	FALSE	FALSE	FALSE	219	0.011
TUBGCP6p.Ala548Pro	TUBGCP6	0.0107136156162849	0.00519858598461218	0	0.03214084684885399	NA	NA	NA	NA	NA	NA	0.015431373570846509	0.009597850081581726	Pro	Ala	FALSE	NA	1	0	1	0	0	0	0	0	0	0	0	0	0	0	0	0	0	0	0	0	0	0	0	0	0	0	0	0	0	0	0	0	0	0	0	0	0	0	0	0	0	0	0	0	0	0	0	0	0	0	0	0	0	0	0	0	0	0	0	0	0	0	0	0	0	0	36.67	FALSE	FALSE	FALSE	219	0.011
TUSC3p.Arg74Pro	TUSC3	0.0107136156162849	0.00519858598461218	0	0.03214084684885399	NA	NA	NA	NA	NA	NA	0.015431373570846509	0.009597850081581726	Pro	Arg	FALSE	NA	1	0	1	0	0	0	0	0	0	0	0	0	0	0	0	0	0	0	0	0	0	0	0	0	0	0	0	0	0	0	0	0	0	0	0	0	0	0	0	0	0	0	0	0	0	0	0	0	0	0	0	0	0	0	0	0	0	0	0	0	0	0	0	0	0	0	37.22	FALSE	FALSE	FALSE	219	0.011
TUT1p.Arg79Pro	TUT1	0.0107136156162849	0.00519858598461218	0	0.03214084684885399	NA	NA	NA	NA	NA	NA	0.015431373570846509	0.009597850081581726	Pro	Arg	FALSE	NA	1	0	1	0	0	0	0	0	0	0	0	0	0	0	0	0	0	0	0	0	0	0	0	0	0	0	0	0	0	0	0	0	0	0	0	0	0	0	0	0	0	0	0	0	0	0	0	0	0	0	0	0	0	0	0	0	0	0	0	0	0	0	0	0	0	0	37.83	FALSE	FALSE	FALSE	219	0.011
TVP23Cp.Gln235Pro	TVP23C	0.0107136156162849	0.00519858598461218	0	0.03214084684885399	NA	NA	NA	NA	NA	NA	0.015431373570846509	0.009597850081581726	Pro	Gln	FALSE	NA	1	0	1	0	0	0	0	0	0	0	0	0	0	0	0	0	0	0	0	0	0	0	0	0	0	0	0	0	0	0	0	0	0	0	0	0	0	0	0	0	0	0	0	0	0	0	0	0	0	0	0	0	0	0	0	0	0	0	0	0	0	0	0	0	0	0	37.18	FALSE	FALSE	FALSE	219	0.011
TWF2p.Leu308Pro	TWF2	0.0107136156162849	0.00519858598461218	0	0.03214084684885399	NA	NA	NA	NA	NA	NA	0.015431373570846509	0.009597850081581726	Pro	Leu	FALSE	NA	1	0	1	0	0	0	0	0	0	0	0	0	0	0	0	0	0	0	0	0	0	0	0	0	0	0	0	0	0	0	0	0	0	0	0	0	0	0	0	0	0	0	0	0	0	0	0	0	0	0	0	0	0	0	0	0	0	0	0	0	0	0	0	0	0	0	36.99	FALSE	FALSE	FALSE	219	0.011
TXLNAp.Ala306Pro	TXLNA	0.0107136156162849	0.00519858598461218	0	0.03214084684885399	NA	NA	NA	NA	NA	NA	0.015431373570846509	0.009597850081581726	Pro	Ala	FALSE	NA	1	0	1	0	0	0	0	0	0	0	0	0	0	0	0	0	0	0	0	0	0	0	0	0	0	0	0	0	0	0	0	0	0	0	0	0	0	0	0	0	0	0	0	0	0	0	0	0	0	0	0	0	0	0	0	0	0	0	0	0	0	0	0	0	0	0	36.35	FALSE	FALSE	FALSE	219	0.011
TXLNBp.Arg61Pro	TXLNB	0.0107136156162849	0.00519858598461218	0	0.03214084684885399	NA	NA	NA	NA	NA	NA	0.015431373570846509	0.009597850081581726	Pro	Arg	FALSE	NA	1	0	1	0	0	0	0	0	0	0	0	0	0	0	0	0	0	0	0	0	0	0	0	0	0	0	0	0	0	0	0	0	0	0	0	0	0	0	0	0	0	0	0	0	0	0	0	0	0	0	0	0	0	0	0	0	0	0	0	0	0	0	0	0	0	0	36.76	FALSE	FALSE	FALSE	219	0.011
TXNDC16p.Leu269Pro	TXNDC16	0.0107136156162849	0.00519858598461218	0	0.03214084684885399	NA	NA	NA	NA	NA	NA	0.015431373570846509	0.009597850081581726	Pro	Leu	FALSE	NA	1	0	1	0	0	0	0	0	0	0	0	0	0	0	0	0	0	0	0	0	0	0	0	0	0	0	0	0	0	0	0	0	0	0	0	0	0	0	0	0	0	0	0	0	0	0	0	0	0	0	0	0	0	0	0	0	0	0	0	0	0	0	0	0	0	0	36.59	FALSE	FALSE	FALSE	219	0.011
TXNDC16p.Thr439Pro	TXNDC16	0.0107136156162849	0.00519858598461218	0	0.03214084684885399	NA	NA	NA	NA	NA	NA	0.015431373570846509	0.009597850081581726	Pro	Thr	FALSE	NA	1	0	1	0	0	0	0	0	0	0	0	0	0	0	0	0	0	0	0	0	0	0	0	0	0	0	0	0	0	0	0	0	0	0	0	0	0	0	0	0	0	0	0	0	0	0	0	0	0	0	0	0	0	0	0	0	0	0	0	0	0	0	0	0	0	0	36.94	FALSE	FALSE	FALSE	219	0.011
TYROBPp.Arg83Pro	TYROBP	0.0107136156162849	0.00519858598461218	0	0.03214084684885399	NA	NA	NA	NA	NA	NA	0.015431373570846509	0.009597850081581726	Pro	Arg	FALSE	NA	1	0	1	0	0	0	0	0	0	0	0	0	0	0	0	0	0	0	0	0	0	0	0	0	0	0	0	0	0	0	0	0	0	0	0	0	0	0	0	0	0	0	0	0	0	0	0	0	0	0	0	0	0	0	0	0	0	0	0	0	0	0	0	0	0	0	37.13	FALSE	FALSE	FALSE	219	0.011
TYRp.Ala490Pro	TYR	0.0107136156162849	0.00519858598461218	0	0.03214084684885399	NA	NA	NA	NA	NA	NA	0.015431373570846509	0.009597850081581726	Pro	Ala	FALSE	NA	1	0	1	0	0	0	0	0	0	0	0	0	0	0	0	0	0	0	0	0	0	0	0	0	0	0	0	0	0	0	0	0	0	0	0	0	0	0	0	0	0	0	0	0	0	0	0	0	0	0	0	0	0	0	0	0	0	0	0	0	0	0	0	0	0	0	36.82	FALSE	FALSE	FALSE	219	0.011
UBA2p.Leu462Pro	UBA2	0.0107136156162849	0.00519858598461218	0	0.03214084684885399	NA	NA	NA	NA	NA	NA	0.015431373570846509	0.009597850081581726	Pro	Leu	FALSE	NA	1	0	1	0	0	0	0	0	0	0	0	0	0	0	0	0	0	0	0	0	0	0	0	0	0	0	0	0	0	0	0	0	0	0	0	0	0	0	0	0	0	0	0	0	0	0	0	0	0	0	0	0	0	0	0	0	0	0	0	0	0	0	0	0	0	0	36.88	FALSE	FALSE	FALSE	219	0.011
UBA6p.Arg439Pro	UBA6	0.0107136156162849	0.00519858598461218	0	0.03214084684885399	NA	NA	NA	NA	NA	NA	0.015431373570846509	0.009597850081581726	Pro	Arg	FALSE	NA	1	0	1	0	0	0	0	0	0	0	0	0	0	0	0	0	0	0	0	0	0	0	0	0	0	0	0	0	0	0	0	0	0	0	0	0	0	0	0	0	0	0	0	0	0	0	0	0	0	0	0	0	0	0	0	0	0	0	0	0	0	0	0	0	0	0	37.03	FALSE	FALSE	FALSE	219	0.011
UBA6p.Arg580Pro	UBA6	0.0107136156162849	0.00519858598461218	0	0.03214084684885399	NA	NA	NA	NA	NA	NA	0.015431373570846509	0.009597850081581726	Pro	Arg	FALSE	NA	1	0	1	0	0	0	0	0	0	0	0	0	0	0	0	0	0	0	0	0	0	0	0	0	0	0	0	0	0	0	0	0	0	0	0	0	0	0	0	0	0	0	0	0	0	0	0	0	0	0	0	0	0	0	0	0	0	0	0	0	0	0	0	0	0	0	37.27	FALSE	FALSE	FALSE	219	0.011
UBE3Ap.Ala28Pro	UBE3A	0.0107136156162849	0.00519858598461218	0	0.03214084684885399	NA	NA	NA	NA	NA	NA	0.015431373570846509	0.009597850081581726	Pro	Ala	FALSE	NA	1	0	1	0	0	0	0	0	0	0	0	0	0	0	0	0	0	0	0	0	0	0	0	0	0	0	0	0	0	0	0	0	0	0	0	0	0	0	0	0	0	0	0	0	0	0	0	0	0	0	0	0	0	0	0	0	0	0	0	0	0	0	0	0	0	0	36.8	FALSE	FALSE	FALSE	219	0.011
UBFD1p.Gln55Pro	UBFD1	0.0107136156162849	0.00519858598461218	0	0.03214084684885399	NA	NA	NA	NA	NA	NA	0.015431373570846509	0.009597850081581726	Pro	Gln	FALSE	NA	1	0	1	0	0	0	0	0	0	0	0	0	0	0	0	0	0	0	0	0	0	0	0	0	0	0	0	0	0	0	0	0	0	0	0	0	0	0	0	0	0	0	0	0	0	0	0	0	0	0	0	0	0	0	0	0	0	0	0	0	0	0	0	0	0	0	36.01	FALSE	FALSE	FALSE	219	0.011
UBN2p.Arg798Pro	UBN2	0.0107136156162849	0.00519858598461218	0	0.03214084684885399	NA	NA	NA	NA	NA	NA	0.015431373570846509	0.009597850081581726	Pro	Arg	FALSE	NA	1	0	1	0	0	0	0	0	0	0	0	0	0	0	0	0	0	0	0	0	0	0	0	0	0	0	0	0	0	0	0	0	0	0	0	0	0	0	0	0	0	0	0	0	0	0	0	0	0	0	0	0	0	0	0	0	0	0	0	0	0	0	0	0	0	0	37.55	FALSE	FALSE	FALSE	219	0.011
UBN2p.Leu540Pro	UBN2	0.0107136156162849	0.00519858598461218	0	0.03214084684885399	NA	NA	NA	NA	NA	NA	0.015431373570846509	0.009597850081581726	Pro	Leu	FALSE	NA	1	0	1	0	0	0	0	0	0	0	0	0	0	0	0	0	0	0	0	0	0	0	0	0	0	0	0	0	0	0	0	0	0	0	0	0	0	0	0	0	0	0	0	0	0	0	0	0	0	0	0	0	0	0	0	0	0	0	0	0	0	0	0	0	0	0	36.44	FALSE	FALSE	FALSE	219	0.011
UBQLN2p.Gln276Pro	UBQLN2	0.0107136156162849	0.00519858598461218	0	0.03214084684885399	NA	NA	NA	NA	NA	NA	0.015431373570846509	0.009597850081581726	Pro	Gln	FALSE	NA	1	0	1	0	0	0	0	0	0	0	0	0	0	0	0	0	0	0	0	0	0	0	0	0	0	0	0	0	0	0	0	0	0	0	0	0	0	0	0	0	0	0	0	0	0	0	0	0	0	0	0	0	0	0	0	0	0	0	0	0	0	0	0	0	0	0	35.69	FALSE	FALSE	FALSE	219	0.011
UBTD2p.Arg169Pro	UBTD2	0.0107136156162849	0.00519858598461218	0	0.03214084684885399	NA	NA	NA	NA	NA	NA	0.015431373570846509	0.009597850081581726	Pro	Arg	FALSE	NA	1	0	1	0	0	0	0	0	0	0	0	0	0	0	0	0	0	0	0	0	0	0	0	0	0	0	0	0	0	0	0	0	0	0	0	0	0	0	0	0	0	0	0	0	0	0	0	0	0	0	0	0	0	0	0	0	0	0	0	0	0	0	0	0	0	0	36.63	FALSE	FALSE	FALSE	219	0.011
UBXN2Bp.Arg58Pro	UBXN2B	0.0107136156162849	0.00519858598461218	0	0.03214084684885399	NA	NA	NA	NA	NA	NA	0.015431373570846509	0.009597850081581726	Pro	Arg	FALSE	NA	1	0	1	0	0	0	0	0	0	0	0	0	0	0	0	0	0	0	0	0	0	0	0	0	0	0	0	0	0	0	0	0	0	0	0	0	0	0	0	0	0	0	0	0	0	0	0	0	0	0	0	0	0	0	0	0	0	0	0	0	0	0	0	0	0	0	36.09	FALSE	FALSE	FALSE	219	0.011
UGGT1p.Arg1171Pro	UGGT1	0.0107136156162849	0.00519858598461218	0	0.03214084684885399	NA	NA	NA	NA	NA	NA	0.015431373570846509	0.009597850081581726	Pro	Arg	FALSE	NA	1	0	1	0	0	0	0	0	0	0	0	0	0	0	0	0	0	0	0	0	0	0	0	0	0	0	0	0	0	0	0	0	0	0	0	0	0	0	0	0	0	0	0	0	0	0	0	0	0	0	0	0	0	0	0	0	0	0	0	0	0	0	0	0	0	0	37.41	FALSE	FALSE	FALSE	219	0.011
UGGT2p.Leu672Pro	UGGT2	0.0107136156162849	0.00519858598461218	0	0.03214084684885399	NA	NA	NA	NA	NA	NA	0.015431373570846509	0.009597850081581726	Pro	Leu	FALSE	NA	1	0	1	0	0	0	0	0	0	0	0	0	0	0	0	0	0	0	0	0	0	0	0	0	0	0	0	0	0	0	0	0	0	0	0	0	0	0	0	0	0	0	0	0	0	0	0	0	0	0	0	0	0	0	0	0	0	0	0	0	0	0	0	0	0	0	36.65	FALSE	FALSE	FALSE	219	0.011
UGT2A3p.Ser102Pro	UGT2A3	0.0107136156162849	0.00519858598461218	0	0.03214084684885399	NA	NA	NA	NA	NA	NA	0.015431373570846509	0.009597850081581726	Pro	Ser	FALSE	NA	1	0	1	0	0	0	0	0	0	0	0	0	0	0	0	0	0	0	0	0	0	0	0	0	0	0	0	0	0	0	0	0	0	0	0	0	0	0	0	0	0	0	0	0	0	0	0	0	0	0	0	0	0	0	0	0	0	0	0	0	0	0	0	0	0	0	36.66	FALSE	FALSE	FALSE	219	0.011
UGT3A2p.Leu7Pro	UGT3A2	0.0107136156162849	0.00519858598461218	0	0.03214084684885399	NA	NA	NA	NA	NA	NA	0.015431373570846509	0.009597850081581726	Pro	Leu	FALSE	NA	1	0	1	0	0	0	0	0	0	0	0	0	0	0	0	0	0	0	0	0	0	0	0	0	0	0	0	0	0	0	0	0	0	0	0	0	0	0	0	0	0	0	0	0	0	0	0	0	0	0	0	0	0	0	0	0	0	0	0	0	0	0	0	0	0	0	36.49	FALSE	FALSE	FALSE	219	0.011
UGT8p.Leu11Pro	UGT8	0.0107136156162849	0.00519858598461218	0	0.03214084684885399	NA	NA	NA	NA	NA	NA	0.015431373570846509	0.009597850081581726	Pro	Leu	FALSE	NA	1	0	1	0	0	0	0	0	0	0	0	0	0	0	0	0	0	0	0	0	0	0	0	0	0	0	0	0	0	0	0	0	0	0	0	0	0	0	0	0	0	0	0	0	0	0	0	0	0	0	0	0	0	0	0	0	0	0	0	0	0	0	0	0	0	0	37.97	FALSE	FALSE	FALSE	219	0.011
UHRF1BP1Lp.Thr1367Pro	UHRF1BP1L	0.0107136156162849	0.00519858598461218	0	0.03214084684885399	NA	NA	NA	NA	NA	NA	0.015431373570846509	0.009597850081581726	Pro	Thr	FALSE	NA	1	0	1	0	0	0	0	0	0	0	0	0	0	0	0	0	0	0	0	0	0	0	0	0	0	0	0	0	0	0	0	0	0	0	0	0	0	0	0	0	0	0	0	0	0	0	0	0	0	0	0	0	0	0	0	0	0	0	0	0	0	0	0	0	0	0	36.88	FALSE	FALSE	FALSE	219	0.011
ULK1p.Gln879Pro	ULK1	0.0107136156162849	0.00519858598461218	0	0.03214084684885399	NA	NA	NA	NA	NA	NA	0.015431373570846509	0.009597850081581726	Pro	Gln	FALSE	NA	1	0	1	0	0	0	0	0	0	0	0	0	0	0	0	0	0	0	0	0	0	0	0	0	0	0	0	0	0	0	0	0	0	0	0	0	0	0	0	0	0	0	0	0	0	0	0	0	0	0	0	0	0	0	0	0	0	0	0	0	0	0	0	0	0	0	36.29	FALSE	FALSE	FALSE	219	0.011
UNC13Cp.Ala2167Pro	UNC13C	0.0107136156162849	0.00519858598461218	0	0.03214084684885399	NA	NA	NA	NA	NA	NA	0.015431373570846509	0.009597850081581726	Pro	Ala	FALSE	NA	1	0	1	0	0	0	0	0	0	0	0	0	0	0	0	0	0	0	0	0	0	0	0	0	0	0	0	0	0	0	0	0	0	0	0	0	0	0	0	0	0	0	0	0	0	0	0	0	0	0	0	0	0	0	0	0	0	0	0	0	0	0	0	0	0	0	36.87	FALSE	FALSE	FALSE	219	0.011
UNC13Cp.Ala372Pro	UNC13C	0.0107136156162849	0.00519858598461218	0	0.03214084684885399	NA	NA	NA	NA	NA	NA	0.015431373570846509	0.009597850081581726	Pro	Ala	FALSE	NA	1	0	1	0	0	0	0	0	0	0	0	0	0	0	0	0	0	0	0	0	0	0	0	0	0	0	0	0	0	0	0	0	0	0	0	0	0	0	0	0	0	0	0	0	0	0	0	0	0	0	0	0	0	0	0	0	0	0	0	0	0	0	0	0	0	0	36.79	FALSE	FALSE	FALSE	219	0.011
UNC13Cp.Leu1532Pro	UNC13C	0.0107136156162849	0.00519858598461218	0	0.03214084684885399	NA	NA	NA	NA	NA	NA	0.015431373570846509	0.009597850081581726	Pro	Leu	FALSE	NA	1	0	1	0	0	0	0	0	0	0	0	0	0	0	0	0	0	0	0	0	0	0	0	0	0	0	0	0	0	0	0	0	0	0	0	0	0	0	0	0	0	0	0	0	0	0	0	0	0	0	0	0	0	0	0	0	0	0	0	0	0	0	0	0	0	0	37.16	FALSE	FALSE	FALSE	219	0.011
UNC45Bp.Leu741Pro	UNC45B	0.0107136156162849	0.00519858598461218	0	0.03214084684885399	NA	NA	NA	NA	NA	NA	0.015431373570846509	0.009597850081581726	Pro	Leu	FALSE	NA	1	0	1	0	0	0	0	0	0	0	0	0	0	0	0	0	0	0	0	0	0	0	0	0	0	0	0	0	0	0	0	0	0	0	0	0	0	0	0	0	0	0	0	0	0	0	0	0	0	0	0	0	0	0	0	0	0	0	0	0	0	0	0	0	0	0	37.39	FALSE	FALSE	FALSE	219	0.011
UNC5Cp.Leu704Pro	UNC5C	0.0107136156162849	0.00519858598461218	0	0.03214084684885399	NA	NA	NA	NA	NA	NA	0.015431373570846509	0.009597850081581726	Pro	Leu	FALSE	NA	1	0	1	0	0	0	0	0	0	0	0	0	0	0	0	0	0	0	0	0	0	0	0	0	0	0	0	0	0	0	0	0	0	0	0	0	0	0	0	0	0	0	0	0	0	0	0	0	0	0	0	0	0	0	0	0	0	0	0	0	0	0	0	0	0	0	37.52	FALSE	FALSE	FALSE	219	0.011
UNC5Dp.Ala389Pro	UNC5D	0.0107136156162849	0.00519858598461218	0	0.03214084684885399	NA	NA	NA	NA	NA	NA	0.015431373570846509	0.009597850081581726	Pro	Ala	FALSE	NA	1	0	1	0	0	0	0	0	0	0	0	0	0	0	0	0	0	0	0	0	0	0	0	0	0	0	0	0	0	0	0	0	0	0	0	0	0	0	0	0	0	0	0	0	0	0	0	0	0	0	0	0	0	0	0	0	0	0	0	0	0	0	0	0	0	0	37.23	FALSE	FALSE	FALSE	219	0.011
UNC5Dp.Ala677Pro	UNC5D	0.0107136156162849	0.00519858598461218	0	0.03214084684885399	NA	NA	NA	NA	NA	NA	0.015431373570846509	0.009597850081581726	Pro	Ala	FALSE	NA	1	0	1	0	0	0	0	0	0	0	0	0	0	0	0	0	0	0	0	0	0	0	0	0	0	0	0	0	0	0	0	0	0	0	0	0	0	0	0	0	0	0	0	0	0	0	0	0	0	0	0	0	0	0	0	0	0	0	0	0	0	0	0	0	0	0	37.39	FALSE	FALSE	FALSE	219	0.011
UNC5Dp.Gln641Pro	UNC5D	0.0107136156162849	0.00519858598461218	0	0.03214084684885399	NA	NA	NA	NA	NA	NA	0.015431373570846509	0.009597850081581726	Pro	Gln	FALSE	NA	1	0	1	0	0	0	0	0	0	0	0	0	0	0	0	0	0	0	0	0	0	0	0	0	0	0	0	0	0	0	0	0	0	0	0	0	0	0	0	0	0	0	0	0	0	0	0	0	0	0	0	0	0	0	0	0	0	0	0	0	0	0	0	0	0	0	36.79	FALSE	FALSE	FALSE	219	0.011
UNC5Dp.Leu243Pro	UNC5D	0.0107136156162849	0.00519858598461218	0	0.03214084684885399	NA	NA	NA	NA	NA	NA	0.015431373570846509	0.009597850081581726	Pro	Leu	FALSE	NA	1	0	1	0	0	0	0	0	0	0	0	0	0	0	0	0	0	0	0	0	0	0	0	0	0	0	0	0	0	0	0	0	0	0	0	0	0	0	0	0	0	0	0	0	0	0	0	0	0	0	0	0	0	0	0	0	0	0	0	0	0	0	0	0	0	0	36.51	FALSE	FALSE	FALSE	219	0.011
UNC5Dp.Leu932Pro	UNC5D	0.0107136156162849	0.00519858598461218	0	0.03214084684885399	NA	NA	NA	NA	NA	NA	0.015431373570846509	0.009597850081581726	Pro	Leu	FALSE	NA	1	0	1	0	0	0	0	0	0	0	0	0	0	0	0	0	0	0	0	0	0	0	0	0	0	0	0	0	0	0	0	0	0	0	0	0	0	0	0	0	0	0	0	0	0	0	0	0	0	0	0	0	0	0	0	0	0	0	0	0	0	0	0	0	0	0	36.33	FALSE	FALSE	FALSE	219	0.011
UNC79p.Ser1559Pro	UNC79	0.0107136156162849	0.00519858598461218	0	0.03214084684885399	NA	NA	NA	NA	NA	NA	0.015431373570846509	0.009597850081581726	Pro	Ser	FALSE	NA	1	0	1	0	0	0	0	0	0	0	0	0	0	0	0	0	0	0	0	0	0	0	0	0	0	0	0	0	0	0	0	0	0	0	0	0	0	0	0	0	0	0	0	0	0	0	0	0	0	0	0	0	0	0	0	0	0	0	0	0	0	0	0	0	0	0	36.72	FALSE	FALSE	FALSE	219	0.011
UNC93Ap.Ala398Pro	UNC93A	0.0107136156162849	0.00519858598461218	0	0.03214084684885399	NA	NA	NA	NA	NA	NA	0.015431373570846509	0.009597850081581726	Pro	Ala	FALSE	NA	1	0	1	0	0	0	0	0	0	0	0	0	0	0	0	0	0	0	0	0	0	0	0	0	0	0	0	0	0	0	0	0	0	0	0	0	0	0	0	0	0	0	0	0	0	0	0	0	0	0	0	0	0	0	0	0	0	0	0	0	0	0	0	0	0	0	37	FALSE	FALSE	FALSE	219	0.011
UNCXp.Arg105Pro	UNCX	0.0107136156162849	0.00519858598461218	0	0.03214084684885399	NA	NA	NA	NA	NA	NA	0.015431373570846509	0.009597850081581726	Pro	Arg	FALSE	NA	1	0	1	0	0	0	0	0	0	0	0	0	0	0	0	0	0	0	0	0	0	0	0	0	0	0	0	0	0	0	0	0	0	0	0	0	0	0	0	0	0	0	0	0	0	0	0	0	0	0	0	0	0	0	0	0	0	0	0	0	0	0	0	0	0	0	37.25	FALSE	FALSE	FALSE	219	0.011
UNKLp.Arg114Pro	UNKL	0.0107136156162849	0.00519858598461218	0	0.03214084684885399	NA	NA	NA	NA	NA	NA	0.015431373570846509	0.009597850081581726	Pro	Arg	FALSE	NA	1	0	1	0	0	0	0	0	0	0	0	0	0	0	0	0	0	0	0	0	0	0	0	0	0	0	0	0	0	0	0	0	0	0	0	0	0	0	0	0	0	0	0	0	0	0	0	0	0	0	0	0	0	0	0	0	0	0	0	0	0	0	0	0	0	0	36.37	FALSE	FALSE	FALSE	219	0.011
UNKp.Arg78Pro	UNK	0.0107136156162849	0.00519858598461218	0	0.03214084684885399	NA	NA	NA	NA	NA	NA	0.015431373570846509	0.009597850081581726	Pro	Arg	FALSE	NA	1	0	1	0	0	0	0	0	0	0	0	0	0	0	0	0	0	0	0	0	0	0	0	0	0	0	0	0	0	0	0	0	0	0	0	0	0	0	0	0	0	0	0	0	0	0	0	0	0	0	0	0	0	0	0	0	0	0	0	0	0	0	0	0	0	0	36.49	FALSE	FALSE	FALSE	219	0.011
UROC1p.Ser543Pro	UROC1	0.0107136156162849	0.00519858598461218	0	0.03214084684885399	NA	NA	NA	NA	NA	NA	0.015431373570846509	0.009597850081581726	Pro	Ser	FALSE	NA	1	0	1	0	0	0	0	0	0	0	0	0	0	0	0	0	0	0	0	0	0	0	0	0	0	0	0	0	0	0	0	0	0	0	0	0	0	0	0	0	0	0	0	0	0	0	0	0	0	0	0	0	0	0	0	0	0	0	0	0	0	0	0	0	0	0	35.46	FALSE	FALSE	FALSE	219	0.011
USH1Cp.Ala40Pro	USH1C	0.0107136156162849	0.00519858598461218	0	0.03214084684885399	NA	NA	NA	NA	NA	NA	0.015431373570846509	0.009597850081581726	Pro	Ala	FALSE	NA	1	0	1	0	0	0	0	0	0	0	0	0	0	0	0	0	0	0	0	0	0	0	0	0	0	0	0	0	0	0	0	0	0	0	0	0	0	0	0	0	0	0	0	0	0	0	0	0	0	0	0	0	0	0	0	0	0	0	0	0	0	0	0	0	0	0	36.77	FALSE	FALSE	FALSE	219	0.011
USH1Cp.Arg339Pro	USH1C	0.0107136156162849	0.00519858598461218	0	0.03214084684885399	NA	NA	NA	NA	NA	NA	0.015431373570846509	0.009597850081581726	Pro	Arg	FALSE	NA	1	0	1	0	0	0	0	0	0	0	0	0	0	0	0	0	0	0	0	0	0	0	0	0	0	0	0	0	0	0	0	0	0	0	0	0	0	0	0	0	0	0	0	0	0	0	0	0	0	0	0	0	0	0	0	0	0	0	0	0	0	0	0	0	0	0	36.33	FALSE	FALSE	FALSE	219	0.011
USH2Ap.Arg63Pro	USH2A	0.0107136156162849	0.00519858598461218	0	0.03214084684885399	NA	NA	NA	NA	NA	NA	0.015431373570846509	0.009597850081581726	Pro	Arg	FALSE	NA	1	0	1	0	0	0	0	0	0	0	0	0	0	0	0	0	0	0	0	0	0	0	0	0	0	0	0	0	0	0	0	0	0	0	0	0	0	0	0	0	0	0	0	0	0	0	0	0	0	0	0	0	0	0	0	0	0	0	0	0	0	0	0	0	0	0	37.73	FALSE	FALSE	FALSE	219	0.011
USH2Ap.Leu3673Pro	USH2A	0.0107136156162849	0.00519858598461218	0	0.03214084684885399	NA	NA	NA	NA	NA	NA	0.015431373570846509	0.009597850081581726	Pro	Leu	FALSE	NA	1	0	1	0	0	0	0	0	0	0	0	0	0	0	0	0	0	0	0	0	0	0	0	0	0	0	0	0	0	0	0	0	0	0	0	0	0	0	0	0	0	0	0	0	0	0	0	0	0	0	0	0	0	0	0	0	0	0	0	0	0	0	0	0	0	0	36.97	FALSE	FALSE	FALSE	219	0.011
USH2Ap.Ser10Pro	USH2A	0.0107136156162849	0.00519858598461218	0	0.03214084684885399	NA	NA	NA	NA	NA	NA	0.015431373570846509	0.009597850081581726	Pro	Ser	FALSE	NA	1	0	1	0	0	0	0	0	0	0	0	0	0	0	0	0	0	0	0	0	0	0	0	0	0	0	0	0	0	0	0	0	0	0	0	0	0	0	0	0	0	0	0	0	0	0	0	0	0	0	0	0	0	0	0	0	0	0	0	0	0	0	0	0	0	0	36.9	FALSE	FALSE	FALSE	219	0.011
USH2Ap.Ser5161Pro	USH2A	0.0107136156162849	0.00519858598461218	0	0.03214084684885399	NA	NA	NA	NA	NA	NA	0.015431373570846509	0.009597850081581726	Pro	Ser	FALSE	NA	1	0	1	0	0	0	0	0	0	0	0	0	0	0	0	0	0	0	0	0	0	0	0	0	0	0	0	0	0	0	0	0	0	0	0	0	0	0	0	0	0	0	0	0	0	0	0	0	0	0	0	0	0	0	0	0	0	0	0	0	0	0	0	0	0	0	37.38	FALSE	FALSE	FALSE	219	0.011
USH2Ap.Thr4234Pro	USH2A	0.0107136156162849	0.00519858598461218	0	0.03214084684885399	NA	NA	NA	NA	NA	NA	0.015431373570846509	0.009597850081581726	Pro	Thr	FALSE	NA	1	0	1	0	0	0	0	0	0	0	0	0	0	0	0	0	0	0	0	0	0	0	0	0	0	0	0	0	0	0	0	0	0	0	0	0	0	0	0	0	0	0	0	0	0	0	0	0	0	0	0	0	0	0	0	0	0	0	0	0	0	0	0	0	0	0	35.910000000000004	FALSE	FALSE	FALSE	219	0.011
USHBP1p.Leu359Pro	USHBP1	0.0107136156162849	0.00519858598461218	0	0.03214084684885399	NA	NA	NA	NA	NA	NA	0.015431373570846509	0.009597850081581726	Pro	Leu	FALSE	NA	1	0	1	0	0	0	0	0	0	0	0	0	0	0	0	0	0	0	0	0	0	0	0	0	0	0	0	0	0	0	0	0	0	0	0	0	0	0	0	0	0	0	0	0	0	0	0	0	0	0	0	0	0	0	0	0	0	0	0	0	0	0	0	0	0	0	36.16	FALSE	FALSE	FALSE	219	0.011
USHBP1p.Leu438Pro	USHBP1	0.0107136156162849	0.00519858598461218	0	0.03214084684885399	NA	NA	NA	NA	NA	NA	0.015431373570846509	0.009597850081581726	Pro	Leu	FALSE	NA	1	0	1	0	0	0	0	0	0	0	0	0	0	0	0	0	0	0	0	0	0	0	0	0	0	0	0	0	0	0	0	0	0	0	0	0	0	0	0	0	0	0	0	0	0	0	0	0	0	0	0	0	0	0	0	0	0	0	0	0	0	0	0	0	0	0	36.96	FALSE	FALSE	FALSE	219	0.011
USP11p.Arg730Pro	USP11	0.0107136156162849	0.00519858598461218	0	0.03214084684885399	NA	NA	NA	NA	NA	NA	0.015431373570846509	0.009597850081581726	Pro	Arg	FALSE	NA	1	0	1	0	0	0	0	0	0	0	0	0	0	0	0	0	0	0	0	0	0	0	0	0	0	0	0	0	0	0	0	0	0	0	0	0	0	0	0	0	0	0	0	0	0	0	0	0	0	0	0	0	0	0	0	0	0	0	0	0	0	0	0	0	0	0	37.18	FALSE	FALSE	FALSE	219	0.011
USP15p.Ala535Pro	USP15	0.0107136156162849	0.00519858598461218	0	0.03214084684885399	NA	NA	NA	NA	NA	NA	0.015431373570846509	0.009597850081581726	Pro	Ala	FALSE	NA	1	0	1	0	0	0	0	0	0	0	0	0	0	0	0	0	0	0	0	0	0	0	0	0	0	0	0	0	0	0	0	0	0	0	0	0	0	0	0	0	0	0	0	0	0	0	0	0	0	0	0	0	0	0	0	0	0	0	0	0	0	0	0	0	0	0	36.92	FALSE	FALSE	FALSE	219	0.011
USP17L2p.Ser469Pro	USP17L2	0.0107136156162849	0.00519858598461218	0	0.03214084684885399	NA	NA	NA	NA	NA	NA	0.015431373570846509	0.009597850081581726	Pro	Ser	FALSE	NA	1	0	1	0	0	0	0	0	0	0	0	0	0	0	0	0	0	0	0	0	0	0	0	0	0	0	0	0	0	0	0	0	0	0	0	0	0	0	0	0	0	0	0	0	0	0	0	0	0	0	0	0	0	0	0	0	0	0	0	0	0	0	0	0	0	0	37.35	FALSE	FALSE	FALSE	219	0.011
USP17L2p.Thr433Pro	USP17L2	0.0107136156162849	0.00519858598461218	0	0.03214084684885399	NA	NA	NA	NA	NA	NA	0.015431373570846509	0.009597850081581726	Pro	Thr	FALSE	NA	1	0	1	0	0	0	0	0	0	0	0	0	0	0	0	0	0	0	0	0	0	0	0	0	0	0	0	0	0	0	0	0	0	0	0	0	0	0	0	0	0	0	0	0	0	0	0	0	0	0	0	0	0	0	0	0	0	0	0	0	0	0	0	0	0	0	36.97	FALSE	FALSE	FALSE	219	0.011
USP22p.Thr310Pro	USP22	0.0107136156162849	0.00519858598461218	0	0.03214084684885399	NA	NA	NA	NA	NA	NA	0.015431373570846509	0.009597850081581726	Pro	Thr	FALSE	NA	1	0	1	0	0	0	0	0	0	0	0	0	0	0	0	0	0	0	0	0	0	0	0	0	0	0	0	0	0	0	0	0	0	0	0	0	0	0	0	0	0	0	0	0	0	0	0	0	0	0	0	0	0	0	0	0	0	0	0	0	0	0	0	0	0	0	36.39	FALSE	FALSE	FALSE	219	0.011
USP27Xp.Ala368Pro	USP27X	0.0107136156162849	0.00519858598461218	0	0.03214084684885399	NA	NA	NA	NA	NA	NA	0.015431373570846509	0.009597850081581726	Pro	Ala	FALSE	NA	1	0	1	0	0	0	0	0	0	0	0	0	0	0	0	0	0	0	0	0	0	0	0	0	0	0	0	0	0	0	0	0	0	0	0	0	0	0	0	0	0	0	0	0	0	0	0	0	0	0	0	0	0	0	0	0	0	0	0	0	0	0	0	0	0	0	36.32	FALSE	FALSE	FALSE	219	0.011
USP30p.His340Pro	USP30	0.0107136156162849	0.00519858598461218	0	0.03214084684885399	NA	NA	NA	NA	NA	NA	0.015431373570846509	0.009597850081581726	Pro	His	FALSE	NA	1	0	1	0	0	0	0	0	0	0	0	0	0	0	0	0	0	0	0	0	0	0	0	0	0	0	0	0	0	0	0	0	0	0	0	0	0	0	0	0	0	0	0	0	0	0	0	0	0	0	0	0	0	0	0	0	0	0	0	0	0	0	0	0	0	0	36.96	FALSE	FALSE	FALSE	219	0.011
USP33p.Leu490Pro	USP33	0.0107136156162849	0.00519858598461218	0	0.03214084684885399	NA	NA	NA	NA	NA	NA	0.015431373570846509	0.009597850081581726	Pro	Leu	FALSE	NA	1	0	1	0	0	0	0	0	0	0	0	0	0	0	0	0	0	0	0	0	0	0	0	0	0	0	0	0	0	0	0	0	0	0	0	0	0	0	0	0	0	0	0	0	0	0	0	0	0	0	0	0	0	0	0	0	0	0	0	0	0	0	0	0	0	0	37.05	FALSE	FALSE	FALSE	219	0.011
USP34p.Arg2575Pro	USP34	0.0107136156162849	0.00519858598461218	0	0.03214084684885399	NA	NA	NA	NA	NA	NA	0.015431373570846509	0.009597850081581726	Pro	Arg	FALSE	NA	1	0	1	0	0	0	0	0	0	0	0	0	0	0	0	0	0	0	0	0	0	0	0	0	0	0	0	0	0	0	0	0	0	0	0	0	0	0	0	0	0	0	0	0	0	0	0	0	0	0	0	0	0	0	0	0	0	0	0	0	0	0	0	0	0	0	37.29	FALSE	FALSE	FALSE	219	0.011
USP36p.Ala920Pro	USP36	0.0107136156162849	0.00519858598461218	0	0.03214084684885399	NA	NA	NA	NA	NA	NA	0.015431373570846509	0.009597850081581726	Pro	Ala	FALSE	NA	1	0	1	0	0	0	0	0	0	0	0	0	0	0	0	0	0	0	0	0	0	0	0	0	0	0	0	0	0	0	0	0	0	0	0	0	0	0	0	0	0	0	0	0	0	0	0	0	0	0	0	0	0	0	0	0	0	0	0	0	0	0	0	0	0	0	36.46	FALSE	FALSE	FALSE	219	0.011
USP38p.Arg146Pro	USP38	0.0107136156162849	0.00519858598461218	0	0.03214084684885399	NA	NA	NA	NA	NA	NA	0.015431373570846509	0.009597850081581726	Pro	Arg	FALSE	NA	1	0	1	0	0	0	0	0	0	0	0	0	0	0	0	0	0	0	0	0	0	0	0	0	0	0	0	0	0	0	0	0	0	0	0	0	0	0	0	0	0	0	0	0	0	0	0	0	0	0	0	0	0	0	0	0	0	0	0	0	0	0	0	0	0	0	36.65	FALSE	FALSE	FALSE	219	0.011
USP3p.Thr83Pro	USP3	0.0107136156162849	0.00519858598461218	0	0.03214084684885399	NA	NA	NA	NA	NA	NA	0.015431373570846509	0.009597850081581726	Pro	Thr	FALSE	NA	1	0	1	0	0	0	0	0	0	0	0	0	0	0	0	0	0	0	0	0	0	0	0	0	0	0	0	0	0	0	0	0	0	0	0	0	0	0	0	0	0	0	0	0	0	0	0	0	0	0	0	0	0	0	0	0	0	0	0	0	0	0	0	0	0	0	36.52	FALSE	FALSE	FALSE	219	0.011
USP46p.Ala238Pro	USP46	0.0107136156162849	0.00519858598461218	0	0.03214084684885399	NA	NA	NA	NA	NA	NA	0.015431373570846509	0.009597850081581726	Pro	Ala	FALSE	NA	1	0	1	0	0	0	0	0	0	0	0	0	0	0	0	0	0	0	0	0	0	0	0	0	0	0	0	0	0	0	0	0	0	0	0	0	0	0	0	0	0	0	0	0	0	0	0	0	0	0	0	0	0	0	0	0	0	0	0	0	0	0	0	0	0	0	36.67	FALSE	FALSE	FALSE	219	0.011
USP48p.Leu113Pro	USP48	0.0107136156162849	0.00519858598461218	0	0.03214084684885399	NA	NA	NA	NA	NA	NA	0.015431373570846509	0.009597850081581726	Pro	Leu	FALSE	NA	1	0	1	0	0	0	0	0	0	0	0	0	0	0	0	0	0	0	0	0	0	0	0	0	0	0	0	0	0	0	0	0	0	0	0	0	0	0	0	0	0	0	0	0	0	0	0	0	0	0	0	0	0	0	0	0	0	0	0	0	0	0	0	0	0	0	36.34	FALSE	FALSE	FALSE	219	0.011
USP54p.Arg642Pro	USP54	0.0107136156162849	0.00519858598461218	0	0.03214084684885399	NA	NA	NA	NA	NA	NA	0.015431373570846509	0.009597850081581726	Pro	Arg	FALSE	NA	1	0	1	0	0	0	0	0	0	0	0	0	0	0	0	0	0	0	0	0	0	0	0	0	0	0	0	0	0	0	0	0	0	0	0	0	0	0	0	0	0	0	0	0	0	0	0	0	0	0	0	0	0	0	0	0	0	0	0	0	0	0	0	0	0	0	36.98	FALSE	FALSE	FALSE	219	0.011
USP6p.Arg322Pro	USP6	0.0107136156162849	0.00519858598461218	0	0.03214084684885399	NA	NA	NA	NA	NA	NA	0.015431373570846509	0.009597850081581726	Pro	Arg	FALSE	1	1	0	1	0	0	0	0	0	0	0	0	0	0	0	0	0	0	0	0	0	0	0	0	0	0	0	0	0	0	0	0	0	0	0	0	0	0	0	0	0	0	0	0	0	0	0	0	0	0	0	0	0	0	0	0	0	0	0	0	0	0	0	0	0	0	0	37	FALSE	FALSE	FALSE	219	0.011
USP8p.His696Pro	USP8	0.0107136156162849	0.00519858598461218	0	0.03214084684885399	NA	NA	NA	NA	NA	NA	0.015431373570846509	0.009597850081581726	Pro	His	FALSE	1	1	0	1	0	0	0	0	0	0	0	0	0	0	0	0	0	0	0	0	0	0	0	0	0	0	0	0	0	0	0	0	0	0	0	0	0	0	0	0	0	0	0	0	0	0	0	0	0	0	0	0	0	0	0	0	0	0	0	0	0	0	0	0	0	0	0	36.32	FALSE	FALSE	FALSE	219	0.011
USP9Xp.Leu28Pro	USP9X	0.0107136156162849	0.00519858598461218	0	0.03214084684885399	NA	NA	NA	NA	NA	NA	0.015431373570846509	0.009597850081581726	Pro	Leu	FALSE	2	1	0	1	0	0	0	0	0	0	0	0	0	0	0	0	0	0	0	0	0	0	0	0	0	0	0	0	0	0	0	0	0	0	0	0	0	0	0	0	0	0	0	0	0	0	0	0	0	0	0	0	0	0	0	0	0	0	0	0	0	0	0	0	0	0	0	37.58	FALSE	FALSE	FALSE	219	0.011
UTP14Ap.Ala261Pro	UTP14A	0.0107136156162849	0.00519858598461218	0	0.03214084684885399	NA	NA	NA	NA	NA	NA	0.015431373570846509	0.009597850081581726	Pro	Ala	FALSE	NA	1	0	1	0	0	0	0	0	0	0	0	0	0	0	0	0	0	0	0	0	0	0	0	0	0	0	0	0	0	0	0	0	0	0	0	0	0	0	0	0	0	0	0	0	0	0	0	0	0	0	0	0	0	0	0	0	0	0	0	0	0	0	0	0	0	0	37.35	FALSE	FALSE	FALSE	219	0.011
UTS2Bp.Leu84Pro	UTS2B	0.0107136156162849	0.00519858598461218	0	0.03214084684885399	NA	NA	NA	NA	NA	NA	0.015431373570846509	0.009597850081581726	Pro	Leu	FALSE	NA	1	0	1	0	0	0	0	0	0	0	0	0	0	0	0	0	0	0	0	0	0	0	0	0	0	0	0	0	0	0	0	0	0	0	0	0	0	0	0	0	0	0	0	0	0	0	0	0	0	0	0	0	0	0	0	0	0	0	0	0	0	0	0	0	0	0	36.56	FALSE	FALSE	FALSE	219	0.011
UTYp.Arg468Pro	UTY	0.0107136156162849	0.00519858598461218	0	0.03214084684885399	NA	NA	NA	NA	NA	NA	0.015431373570846509	0.009597850081581726	Pro	Arg	FALSE	NA	1	0	1	0	0	0	0	0	0	0	0	0	0	0	0	0	0	0	0	0	0	0	0	0	0	0	0	0	0	0	0	0	0	0	0	0	0	0	0	0	0	0	0	0	0	0	0	0	0	0	0	0	0	0	0	0	0	0	0	0	0	0	0	0	0	0	36.82	FALSE	FALSE	FALSE	219	0.011
UVSSAp.Ala460Pro	UVSSA	0.0107136156162849	0.00519858598461218	0	0.03214084684885399	NA	NA	NA	NA	NA	NA	0.015431373570846509	0.009597850081581726	Pro	Ala	FALSE	NA	1	0	1	0	0	0	0	0	0	0	0	0	0	0	0	0	0	0	0	0	0	0	0	0	0	0	0	0	0	0	0	0	0	0	0	0	0	0	0	0	0	0	0	0	0	0	0	0	0	0	0	0	0	0	0	0	0	0	0	0	0	0	0	0	0	0	36.95	FALSE	FALSE	FALSE	219	0.011
UXS1p.His334Pro	UXS1	0.0107136156162849	0.00519858598461218	0	0.03214084684885399	NA	NA	NA	NA	NA	NA	0.015431373570846509	0.009597850081581726	Pro	His	FALSE	NA	1	0	1	0	0	0	0	0	0	0	0	0	0	0	0	0	0	0	0	0	0	0	0	0	0	0	0	0	0	0	0	0	0	0	0	0	0	0	0	0	0	0	0	0	0	0	0	0	0	0	0	0	0	0	0	0	0	0	0	0	0	0	0	0	0	0	36.66	FALSE	FALSE	FALSE	219	0.011
VANGL1p.Ala177Pro	VANGL1	0.0107136156162849	0.00519858598461218	0	0.03214084684885399	NA	NA	NA	NA	NA	NA	0.015431373570846509	0.009597850081581726	Pro	Ala	FALSE	NA	1	0	1	0	0	0	0	0	0	0	0	0	0	0	0	0	0	0	0	0	0	0	0	0	0	0	0	0	0	0	0	0	0	0	0	0	0	0	0	0	0	0	0	0	0	0	0	0	0	0	0	0	0	0	0	0	0	0	0	0	0	0	0	0	0	0	36.02	FALSE	FALSE	FALSE	219	0.011
VANGL1p.Thr82Pro	VANGL1	0.0107136156162849	0.00519858598461218	0	0.03214084684885399	NA	NA	NA	NA	NA	NA	0.015431373570846509	0.009597850081581726	Pro	Thr	FALSE	NA	1	0	1	0	0	0	0	0	0	0	0	0	0	0	0	0	0	0	0	0	0	0	0	0	0	0	0	0	0	0	0	0	0	0	0	0	0	0	0	0	0	0	0	0	0	0	0	0	0	0	0	0	0	0	0	0	0	0	0	0	0	0	0	0	0	0	36.33	FALSE	FALSE	FALSE	219	0.011
VANGL2p.Leu424Pro	VANGL2	0.0107136156162849	0.00519858598461218	0	0.03214084684885399	NA	NA	NA	NA	NA	NA	0.015431373570846509	0.009597850081581726	Pro	Leu	FALSE	NA	1	0	1	0	0	0	0	0	0	0	0	0	0	0	0	0	0	0	0	0	0	0	0	0	0	0	0	0	0	0	0	0	0	0	0	0	0	0	0	0	0	0	0	0	0	0	0	0	0	0	0	0	0	0	0	0	0	0	0	0	0	0	0	0	0	0	36.99	FALSE	FALSE	FALSE	219	0.011
VANGL2p.Ser84Pro	VANGL2	0.0107136156162849	0.00519858598461218	0	0.03214084684885399	NA	NA	NA	NA	NA	NA	0.015431373570846509	0.009597850081581726	Pro	Ser	FALSE	NA	1	0	1	0	0	0	0	0	0	0	0	0	0	0	0	0	0	0	0	0	0	0	0	0	0	0	0	0	0	0	0	0	0	0	0	0	0	0	0	0	0	0	0	0	0	0	0	0	0	0	0	0	0	0	0	0	0	0	0	0	0	0	0	0	0	0	36.51	FALSE	FALSE	FALSE	219	0.011
VASH2p.Ala88Pro	VASH2	0.0107136156162849	0.00519858598461218	0	0.03214084684885399	NA	NA	NA	NA	NA	NA	0.015431373570846509	0.009597850081581726	Pro	Ala	FALSE	NA	1	0	1	0	0	0	0	0	0	0	0	0	0	0	0	0	0	0	0	0	0	0	0	0	0	0	0	0	0	0	0	0	0	0	0	0	0	0	0	0	0	0	0	0	0	0	0	0	0	0	0	0	0	0	0	0	0	0	0	0	0	0	0	0	0	0	37.25	FALSE	FALSE	FALSE	219	0.011
VCAM1p.Gln597Pro	VCAM1	0.0107136156162849	0.00519858598461218	0	0.03214084684885399	NA	NA	NA	NA	NA	NA	0.015431373570846509	0.009597850081581726	Pro	Gln	FALSE	NA	1	0	1	0	0	0	0	0	0	0	0	0	0	0	0	0	0	0	0	0	0	0	0	0	0	0	0	0	0	0	0	0	0	0	0	0	0	0	0	0	0	0	0	0	0	0	0	0	0	0	0	0	0	0	0	0	0	0	0	0	0	0	0	0	0	0	36.49	FALSE	FALSE	FALSE	219	0.011
VCANp.Gln95Pro	VCAN	0.0107136156162849	0.00519858598461218	0	0.03214084684885399	NA	NA	NA	NA	NA	NA	0.015431373570846509	0.009597850081581726	Pro	Gln	FALSE	NA	1	0	1	0	0	0	0	0	0	0	0	0	0	0	0	0	0	0	0	0	0	0	0	0	0	0	0	0	0	0	0	0	0	0	0	0	0	0	0	0	0	0	0	0	0	0	0	0	0	0	0	0	0	0	0	0	0	0	0	0	0	0	0	0	0	0	37.73	FALSE	FALSE	FALSE	219	0.011
VCANp.Thr1459Pro	VCAN	0.0107136156162849	0.00519858598461218	0	0.03214084684885399	NA	NA	NA	NA	NA	NA	0.015431373570846509	0.009597850081581726	Pro	Thr	FALSE	NA	1	0	1	0	0	0	0	0	0	0	0	0	0	0	0	0	0	0	0	0	0	0	0	0	0	0	0	0	0	0	0	0	0	0	0	0	0	0	0	0	0	0	0	0	0	0	0	0	0	0	0	0	0	0	0	0	0	0	0	0	0	0	0	0	0	0	36.62	FALSE	FALSE	FALSE	219	0.011
VEGFCp.Leu18Pro	VEGFC	0.0107136156162849	0.00519858598461218	0	0.03214084684885399	NA	NA	NA	NA	NA	NA	0.015431373570846509	0.009597850081581726	Pro	Leu	FALSE	NA	1	0	1	0	0	0	0	0	0	0	0	0	0	0	0	0	0	0	0	0	0	0	0	0	0	0	0	0	0	0	0	0	0	0	0	0	0	0	0	0	0	0	0	0	0	0	0	0	0	0	0	0	0	0	0	0	0	0	0	0	0	0	0	0	0	0	35.61	FALSE	FALSE	FALSE	219	0.011
VEZF1p.Thr108Pro	VEZF1	0.0107136156162849	0.00519858598461218	0	0.03214084684885399	NA	NA	NA	NA	NA	NA	0.015431373570846509	0.009597850081581726	Pro	Thr	FALSE	NA	1	0	1	0	0	0	0	0	0	0	0	0	0	0	0	0	0	0	0	0	0	0	0	0	0	0	0	0	0	0	0	0	0	0	0	0	0	0	0	0	0	0	0	0	0	0	0	0	0	0	0	0	0	0	0	0	0	0	0	0	0	0	0	0	0	0	37.57	FALSE	FALSE	FALSE	219	0.011
VGLL3p.Arg228Pro	VGLL3	0.0107136156162849	0.00519858598461218	0	0.03214084684885399	NA	NA	NA	NA	NA	NA	0.015431373570846509	0.009597850081581726	Pro	Arg	FALSE	NA	1	0	1	0	0	0	0	0	0	0	0	0	0	0	0	0	0	0	0	0	0	0	0	0	0	0	0	0	0	0	0	0	0	0	0	0	0	0	0	0	0	0	0	0	0	0	0	0	0	0	0	0	0	0	0	0	0	0	0	0	0	0	0	0	0	0	36.92	FALSE	FALSE	FALSE	219	0.011
VIL1p.Ala123Pro	VIL1	0.0107136156162849	0.00519858598461218	0	0.03214084684885399	NA	NA	NA	NA	NA	NA	0.015431373570846509	0.009597850081581726	Pro	Ala	FALSE	NA	1	0	1	0	0	0	0	0	0	0	0	0	0	0	0	0	0	0	0	0	0	0	0	0	0	0	0	0	0	0	0	0	0	0	0	0	0	0	0	0	0	0	0	0	0	0	0	0	0	0	0	0	0	0	0	0	0	0	0	0	0	0	0	0	0	0	36.13	FALSE	FALSE	FALSE	219	0.011
VIPp.Ser21Pro	VIP	0.0107136156162849	0.00519858598461218	0	0.03214084684885399	NA	NA	NA	NA	NA	NA	0.015431373570846509	0.009597850081581726	Pro	Ser	FALSE	NA	1	0	1	0	0	0	0	0	0	0	0	0	0	0	0	0	0	0	0	0	0	0	0	0	0	0	0	0	0	0	0	0	0	0	0	0	0	0	0	0	0	0	0	0	0	0	0	0	0	0	0	0	0	0	0	0	0	0	0	0	0	0	0	0	0	0	36.25	FALSE	FALSE	FALSE	219	0.011
VITp.Ser272Pro	VIT	0.0107136156162849	0.00519858598461218	0	0.03214084684885399	NA	NA	NA	NA	NA	NA	0.015431373570846509	0.009597850081581726	Pro	Ser	FALSE	NA	1	0	1	0	0	0	0	0	0	0	0	0	0	0	0	0	0	0	0	0	0	0	0	0	0	0	0	0	0	0	0	0	0	0	0	0	0	0	0	0	0	0	0	0	0	0	0	0	0	0	0	0	0	0	0	0	0	0	0	0	0	0	0	0	0	0	36.42	FALSE	FALSE	FALSE	219	0.011
VN1R4p.Arg180Pro	VN1R4	0.0107136156162849	0.00519858598461218	0	0.03214084684885399	NA	NA	NA	NA	NA	NA	0.015431373570846509	0.009597850081581726	Pro	Arg	FALSE	NA	1	0	1	0	0	0	0	0	0	0	0	0	0	0	0	0	0	0	0	0	0	0	0	0	0	0	0	0	0	0	0	0	0	0	0	0	0	0	0	0	0	0	0	0	0	0	0	0	0	0	0	0	0	0	0	0	0	0	0	0	0	0	0	0	0	0	35.85	FALSE	FALSE	FALSE	219	0.011
VPS13Bp.Ser1529Pro	VPS13B	0.0107136156162849	0.00519858598461218	0	0.03214084684885399	NA	NA	NA	NA	NA	NA	0.015431373570846509	0.009597850081581726	Pro	Ser	FALSE	NA	1	0	1	0	0	0	0	0	0	0	0	0	0	0	0	0	0	0	0	0	0	0	0	0	0	0	0	0	0	0	0	0	0	0	0	0	0	0	0	0	0	0	0	0	0	0	0	0	0	0	0	0	0	0	0	0	0	0	0	0	0	0	0	0	0	0	37.84	FALSE	FALSE	FALSE	219	0.011
VPS13Cp.Ala3543Pro	VPS13C	0.0107136156162849	0.00519858598461218	0	0.03214084684885399	NA	NA	NA	NA	NA	NA	0.015431373570846509	0.009597850081581726	Pro	Ala	FALSE	NA	1	0	1	0	0	0	0	0	0	0	0	0	0	0	0	0	0	0	0	0	0	0	0	0	0	0	0	0	0	0	0	0	0	0	0	0	0	0	0	0	0	0	0	0	0	0	0	0	0	0	0	0	0	0	0	0	0	0	0	0	0	0	0	0	0	0	36.78	FALSE	FALSE	FALSE	219	0.011
VPS13Cp.Gln3396Pro	VPS13C	0.0107136156162849	0.00519858598461218	0	0.03214084684885399	NA	NA	NA	NA	NA	NA	0.015431373570846509	0.009597850081581726	Pro	Gln	FALSE	NA	1	0	1	0	0	0	0	0	0	0	0	0	0	0	0	0	0	0	0	0	0	0	0	0	0	0	0	0	0	0	0	0	0	0	0	0	0	0	0	0	0	0	0	0	0	0	0	0	0	0	0	0	0	0	0	0	0	0	0	0	0	0	0	0	0	0	37.32	FALSE	FALSE	FALSE	219	0.011
VPS13Dp.Arg625Pro	VPS13D	0.0107136156162849	0.00519858598461218	0	0.03214084684885399	NA	NA	NA	NA	NA	NA	0.015431373570846509	0.009597850081581726	Pro	Arg	FALSE	NA	1	0	1	0	0	0	0	0	0	0	0	0	0	0	0	0	0	0	0	0	0	0	0	0	0	0	0	0	0	0	0	0	0	0	0	0	0	0	0	0	0	0	0	0	0	0	0	0	0	0	0	0	0	0	0	0	0	0	0	0	0	0	0	0	0	0	36.41	FALSE	FALSE	FALSE	219	0.011
VPS41p.Arg757Pro	VPS41	0.0107136156162849	0.00519858598461218	0	0.03214084684885399	NA	NA	NA	NA	NA	NA	0.015431373570846509	0.009597850081581726	Pro	Arg	FALSE	NA	1	0	1	0	0	0	0	0	0	0	0	0	0	0	0	0	0	0	0	0	0	0	0	0	0	0	0	0	0	0	0	0	0	0	0	0	0	0	0	0	0	0	0	0	0	0	0	0	0	0	0	0	0	0	0	0	0	0	0	0	0	0	0	0	0	0	36.74	FALSE	FALSE	FALSE	219	0.011
VPS41p.Leu30Pro	VPS41	0.0107136156162849	0.00519858598461218	0	0.03214084684885399	NA	NA	NA	NA	NA	NA	0.015431373570846509	0.009597850081581726	Pro	Leu	FALSE	NA	1	0	1	0	0	0	0	0	0	0	0	0	0	0	0	0	0	0	0	0	0	0	0	0	0	0	0	0	0	0	0	0	0	0	0	0	0	0	0	0	0	0	0	0	0	0	0	0	0	0	0	0	0	0	0	0	0	0	0	0	0	0	0	0	0	0	37.1	FALSE	FALSE	FALSE	219	0.011
VPS53p.Ala289Pro	VPS53	0.0107136156162849	0.00519858598461218	0	0.03214084684885399	NA	NA	NA	NA	NA	NA	0.015431373570846509	0.009597850081581726	Pro	Ala	FALSE	NA	1	0	1	0	0	0	0	0	0	0	0	0	0	0	0	0	0	0	0	0	0	0	0	0	0	0	0	0	0	0	0	0	0	0	0	0	0	0	0	0	0	0	0	0	0	0	0	0	0	0	0	0	0	0	0	0	0	0	0	0	0	0	0	0	0	0	37.05	FALSE	FALSE	FALSE	219	0.011
VPS8p.Arg541Pro	VPS8	0.0107136156162849	0.00519858598461218	0	0.03214084684885399	NA	NA	NA	NA	NA	NA	0.015431373570846509	0.009597850081581726	Pro	Arg	FALSE	NA	1	0	1	0	0	0	0	0	0	0	0	0	0	0	0	0	0	0	0	0	0	0	0	0	0	0	0	0	0	0	0	0	0	0	0	0	0	0	0	0	0	0	0	0	0	0	0	0	0	0	0	0	0	0	0	0	0	0	0	0	0	0	0	0	0	0	37.81	FALSE	FALSE	FALSE	219	0.011
VRTNp.Arg4Pro	VRTN	0.0107136156162849	0.00519858598461218	0	0.03214084684885399	NA	NA	NA	NA	NA	NA	0.015431373570846509	0.009597850081581726	Pro	Arg	FALSE	NA	1	0	1	0	0	0	0	0	0	0	0	0	0	0	0	0	0	0	0	0	0	0	0	0	0	0	0	0	0	0	0	0	0	0	0	0	0	0	0	0	0	0	0	0	0	0	0	0	0	0	0	0	0	0	0	0	0	0	0	0	0	0	0	0	0	0	36.56	FALSE	FALSE	FALSE	219	0.011
VSIG10p.Thr55Pro	VSIG10	0.0107136156162849	0.00519858598461218	0	0.03214084684885399	NA	NA	NA	NA	NA	NA	0.015431373570846509	0.009597850081581726	Pro	Thr	FALSE	NA	1	0	1	0	0	0	0	0	0	0	0	0	0	0	0	0	0	0	0	0	0	0	0	0	0	0	0	0	0	0	0	0	0	0	0	0	0	0	0	0	0	0	0	0	0	0	0	0	0	0	0	0	0	0	0	0	0	0	0	0	0	0	0	0	0	0	36.33	FALSE	FALSE	FALSE	219	0.011
VSTM1p.Ala33Pro	VSTM1	0.0107136156162849	0.00519858598461218	0	0.03214084684885399	NA	NA	NA	NA	NA	NA	0.015431373570846509	0.009597850081581726	Pro	Ala	FALSE	NA	1	0	1	0	0	0	0	0	0	0	0	0	0	0	0	0	0	0	0	0	0	0	0	0	0	0	0	0	0	0	0	0	0	0	0	0	0	0	0	0	0	0	0	0	0	0	0	0	0	0	0	0	0	0	0	0	0	0	0	0	0	0	0	0	0	0	36.5	FALSE	FALSE	FALSE	219	0.011
VSTM2Ap.Arg67Pro	VSTM2A	0.0107136156162849	0.00519858598461218	0	0.03214084684885399	NA	NA	NA	NA	NA	NA	0.015431373570846509	0.009597850081581726	Pro	Arg	FALSE	NA	1	0	1	0	0	0	0	0	0	0	0	0	0	0	0	0	0	0	0	0	0	0	0	0	0	0	0	0	0	0	0	0	0	0	0	0	0	0	0	0	0	0	0	0	0	0	0	0	0	0	0	0	0	0	0	0	0	0	0	0	0	0	0	0	0	0	36.94	FALSE	FALSE	FALSE	219	0.011
VSX1p.Arg333Pro	VSX1	0.0107136156162849	0.00519858598461218	0	0.03214084684885399	NA	NA	NA	NA	NA	NA	0.015431373570846509	0.009597850081581726	Pro	Arg	FALSE	NA	1	0	1	0	0	0	0	0	0	0	0	0	0	0	0	0	0	0	0	0	0	0	0	0	0	0	0	0	0	0	0	0	0	0	0	0	0	0	0	0	0	0	0	0	0	0	0	0	0	0	0	0	0	0	0	0	0	0	0	0	0	0	0	0	0	0	37.33	FALSE	FALSE	FALSE	219	0.011
VWA1p.Leu161Pro	VWA1	0.0107136156162849	0.00519858598461218	0	0.03214084684885399	NA	NA	NA	NA	NA	NA	0.015431373570846509	0.009597850081581726	Pro	Leu	FALSE	NA	1	0	1	0	0	0	0	0	0	0	0	0	0	0	0	0	0	0	0	0	0	0	0	0	0	0	0	0	0	0	0	0	0	0	0	0	0	0	0	0	0	0	0	0	0	0	0	0	0	0	0	0	0	0	0	0	0	0	0	0	0	0	0	0	0	0	37	FALSE	FALSE	FALSE	219	0.011
VWA3Bp.Arg1271Pro	VWA3B	0.0107136156162849	0.00519858598461218	0	0.03214084684885399	NA	NA	NA	NA	NA	NA	0.015431373570846509	0.009597850081581726	Pro	Arg	FALSE	NA	1	0	1	0	0	0	0	0	0	0	0	0	0	0	0	0	0	0	0	0	0	0	0	0	0	0	0	0	0	0	0	0	0	0	0	0	0	0	0	0	0	0	0	0	0	0	0	0	0	0	0	0	0	0	0	0	0	0	0	0	0	0	0	0	0	0	37.39	FALSE	FALSE	FALSE	219	0.011
VWA3Bp.Ser1228Pro	VWA3B	0.0107136156162849	0.00519858598461218	0	0.03214084684885399	NA	NA	NA	NA	NA	NA	0.015431373570846509	0.009597850081581726	Pro	Ser	FALSE	NA	1	0	1	0	0	0	0	0	0	0	0	0	0	0	0	0	0	0	0	0	0	0	0	0	0	0	0	0	0	0	0	0	0	0	0	0	0	0	0	0	0	0	0	0	0	0	0	0	0	0	0	0	0	0	0	0	0	0	0	0	0	0	0	0	0	0	36.44	FALSE	FALSE	FALSE	219	0.011
VWA5Ap.Gln555Pro	VWA5A	0.0107136156162849	0.00519858598461218	0	0.03214084684885399	NA	NA	NA	NA	NA	NA	0.015431373570846509	0.009597850081581726	Pro	Gln	FALSE	NA	1	0	1	0	0	0	0	0	0	0	0	0	0	0	0	0	0	0	0	0	0	0	0	0	0	0	0	0	0	0	0	0	0	0	0	0	0	0	0	0	0	0	0	0	0	0	0	0	0	0	0	0	0	0	0	0	0	0	0	0	0	0	0	0	0	0	36.69	FALSE	FALSE	FALSE	219	0.011
VWFp.Ala114Pro	VWF	0.0107136156162849	0.00519858598461218	0	0.03214084684885399	NA	NA	NA	NA	NA	NA	0.015431373570846509	0.009597850081581726	Pro	Ala	FALSE	NA	1	0	1	0	0	0	0	0	0	0	0	0	0	0	0	0	0	0	0	0	0	0	0	0	0	0	0	0	0	0	0	0	0	0	0	0	0	0	0	0	0	0	0	0	0	0	0	0	0	0	0	0	0	0	0	0	0	0	0	0	0	0	0	0	0	0	36.8	FALSE	FALSE	FALSE	219	0.011
WAPALp.Thr165Pro	WAPAL	0.0107136156162849	0.00519858598461218	0	0.03214084684885399	NA	NA	NA	NA	NA	NA	0.015431373570846509	0.009597850081581726	Pro	Thr	FALSE	NA	1	0	1	0	0	0	0	0	0	0	0	0	0	0	0	0	0	0	0	0	0	0	0	0	0	0	0	0	0	0	0	0	0	0	0	0	0	0	0	0	0	0	0	0	0	0	0	0	0	0	0	0	0	0	0	0	0	0	0	0	0	0	0	0	0	0	37.14	FALSE	FALSE	FALSE	219	0.011
WARS2p.Ala340Pro	WARS2	0.0107136156162849	0.00519858598461218	0	0.03214084684885399	NA	NA	NA	NA	NA	NA	0.015431373570846509	0.009597850081581726	Pro	Ala	FALSE	NA	1	0	1	0	0	0	0	0	0	0	0	0	0	0	0	0	0	0	0	0	0	0	0	0	0	0	0	0	0	0	0	0	0	0	0	0	0	0	0	0	0	0	0	0	0	0	0	0	0	0	0	0	0	0	0	0	0	0	0	0	0	0	0	0	0	0	35.910000000000004	FALSE	FALSE	FALSE	219	0.011
WBSCR17p.Arg34Pro	WBSCR17	0.0107136156162849	0.00519858598461218	0	0.03214084684885399	NA	NA	NA	NA	NA	NA	0.015431373570846509	0.009597850081581726	Pro	Arg	FALSE	NA	1	0	1	0	0	0	0	0	0	0	0	0	0	0	0	0	0	0	0	0	0	0	0	0	0	0	0	0	0	0	0	0	0	0	0	0	0	0	0	0	0	0	0	0	0	0	0	0	0	0	0	0	0	0	0	0	0	0	0	0	0	0	0	0	0	0	37.16	FALSE	FALSE	FALSE	219	0.011
WDFY3p.Ser97Pro	WDFY3	0.0107136156162849	0.00519858598461218	0	0.03214084684885399	NA	NA	NA	NA	NA	NA	0.015431373570846509	0.009597850081581726	Pro	Ser	FALSE	NA	1	0	1	0	0	0	0	0	0	0	0	0	0	0	0	0	0	0	0	0	0	0	0	0	0	0	0	0	0	0	0	0	0	0	0	0	0	0	0	0	0	0	0	0	0	0	0	0	0	0	0	0	0	0	0	0	0	0	0	0	0	0	0	0	0	0	36.24	FALSE	FALSE	FALSE	219	0.011
WDR17p.Ala487Pro	WDR17	0.0107136156162849	0.00519858598461218	0	0.03214084684885399	NA	NA	NA	NA	NA	NA	0.015431373570846509	0.009597850081581726	Pro	Ala	FALSE	NA	1	0	1	0	0	0	0	0	0	0	0	0	0	0	0	0	0	0	0	0	0	0	0	0	0	0	0	0	0	0	0	0	0	0	0	0	0	0	0	0	0	0	0	0	0	0	0	0	0	0	0	0	0	0	0	0	0	0	0	0	0	0	0	0	0	0	37.63	FALSE	FALSE	FALSE	219	0.011
WDR20p.Arg480Pro	WDR20	0.0107136156162849	0.00519858598461218	0	0.03214084684885399	NA	NA	NA	NA	NA	NA	0.015431373570846509	0.009597850081581726	Pro	Arg	FALSE	NA	1	0	1	0	0	0	0	0	0	0	0	0	0	0	0	0	0	0	0	0	0	0	0	0	0	0	0	0	0	0	0	0	0	0	0	0	0	0	0	0	0	0	0	0	0	0	0	0	0	0	0	0	0	0	0	0	0	0	0	0	0	0	0	0	0	0	36.75	FALSE	FALSE	FALSE	219	0.011
WDR27p.Leu449Pro	WDR27	0.0107136156162849	0.00519858598461218	0	0.03214084684885399	NA	NA	NA	NA	NA	NA	0.015431373570846509	0.009597850081581726	Pro	Leu	FALSE	NA	1	0	1	0	0	0	0	0	0	0	0	0	0	0	0	0	0	0	0	0	0	0	0	0	0	0	0	0	0	0	0	0	0	0	0	0	0	0	0	0	0	0	0	0	0	0	0	0	0	0	0	0	0	0	0	0	0	0	0	0	0	0	0	0	0	0	36.59	FALSE	FALSE	FALSE	219	0.011
WDR49p.Ala385Pro	WDR49	0.0107136156162849	0.00519858598461218	0	0.03214084684885399	NA	NA	NA	NA	NA	NA	0.015431373570846509	0.009597850081581726	Pro	Ala	FALSE	NA	1	0	1	0	0	0	0	0	0	0	0	0	0	0	0	0	0	0	0	0	0	0	0	0	0	0	0	0	0	0	0	0	0	0	0	0	0	0	0	0	0	0	0	0	0	0	0	0	0	0	0	0	0	0	0	0	0	0	0	0	0	0	0	0	0	0	36.69	FALSE	FALSE	FALSE	219	0.011
WDR49p.Arg262Pro	WDR49	0.0107136156162849	0.00519858598461218	0	0.03214084684885399	NA	NA	NA	NA	NA	NA	0.015431373570846509	0.009597850081581726	Pro	Arg	FALSE	NA	1	0	1	0	0	0	0	0	0	0	0	0	0	0	0	0	0	0	0	0	0	0	0	0	0	0	0	0	0	0	0	0	0	0	0	0	0	0	0	0	0	0	0	0	0	0	0	0	0	0	0	0	0	0	0	0	0	0	0	0	0	0	0	0	0	0	36.85	FALSE	FALSE	FALSE	219	0.011
WDR49p.Leu155Pro	WDR49	0.0107136156162849	0.00519858598461218	0	0.03214084684885399	NA	NA	NA	NA	NA	NA	0.015431373570846509	0.009597850081581726	Pro	Leu	FALSE	NA	1	0	1	0	0	0	0	0	0	0	0	0	0	0	0	0	0	0	0	0	0	0	0	0	0	0	0	0	0	0	0	0	0	0	0	0	0	0	0	0	0	0	0	0	0	0	0	0	0	0	0	0	0	0	0	0	0	0	0	0	0	0	0	0	0	0	36.3	FALSE	FALSE	FALSE	219	0.011
WDR49p.Ser394Pro	WDR49	0.0107136156162849	0.00519858598461218	0	0.03214084684885399	NA	NA	NA	NA	NA	NA	0.015431373570846509	0.009597850081581726	Pro	Ser	FALSE	NA	1	0	1	0	0	0	0	0	0	0	0	0	0	0	0	0	0	0	0	0	0	0	0	0	0	0	0	0	0	0	0	0	0	0	0	0	0	0	0	0	0	0	0	0	0	0	0	0	0	0	0	0	0	0	0	0	0	0	0	0	0	0	0	0	0	0	36.26	FALSE	FALSE	FALSE	219	0.011
WDR4p.His144Pro	WDR4	0.0107136156162849	0.00519858598461218	0	0.03214084684885399	NA	NA	NA	NA	NA	NA	0.015431373570846509	0.009597850081581726	Pro	His	FALSE	NA	1	0	1	0	0	0	0	0	0	0	0	0	0	0	0	0	0	0	0	0	0	0	0	0	0	0	0	0	0	0	0	0	0	0	0	0	0	0	0	0	0	0	0	0	0	0	0	0	0	0	0	0	0	0	0	0	0	0	0	0	0	0	0	0	0	0	36.67	FALSE	FALSE	FALSE	219	0.011
WDR52p.Ala441Pro	WDR52	0.0107136156162849	0.00519858598461218	0	0.03214084684885399	NA	NA	NA	NA	NA	NA	0.015431373570846509	0.009597850081581726	Pro	Ala	FALSE	NA	1	0	1	0	0	0	0	0	0	0	0	0	0	0	0	0	0	0	0	0	0	0	0	0	0	0	0	0	0	0	0	0	0	0	0	0	0	0	0	0	0	0	0	0	0	0	0	0	0	0	0	0	0	0	0	0	0	0	0	0	0	0	0	0	0	0	36.84	FALSE	FALSE	FALSE	219	0.011
WDR60p.His648Pro	WDR60	0.0107136156162849	0.00519858598461218	0	0.03214084684885399	NA	NA	NA	NA	NA	NA	0.015431373570846509	0.009597850081581726	Pro	His	FALSE	NA	1	0	1	0	0	0	0	0	0	0	0	0	0	0	0	0	0	0	0	0	0	0	0	0	0	0	0	0	0	0	0	0	0	0	0	0	0	0	0	0	0	0	0	0	0	0	0	0	0	0	0	0	0	0	0	0	0	0	0	0	0	0	0	0	0	0	36.11	FALSE	FALSE	FALSE	219	0.011
WDR66p.Leu676Pro	WDR66	0.0107136156162849	0.00519858598461218	0	0.03214084684885399	NA	NA	NA	NA	NA	NA	0.015431373570846509	0.009597850081581726	Pro	Leu	FALSE	NA	1	0	1	0	0	0	0	0	0	0	0	0	0	0	0	0	0	0	0	0	0	0	0	0	0	0	0	0	0	0	0	0	0	0	0	0	0	0	0	0	0	0	0	0	0	0	0	0	0	0	0	0	0	0	0	0	0	0	0	0	0	0	0	0	0	0	36.54	FALSE	FALSE	FALSE	219	0.011
WDR66p.Ser531Pro	WDR66	0.0107136156162849	0.00519858598461218	0	0.03214084684885399	NA	NA	NA	NA	NA	NA	0.015431373570846509	0.009597850081581726	Pro	Ser	FALSE	NA	1	0	1	0	0	0	0	0	0	0	0	0	0	0	0	0	0	0	0	0	0	0	0	0	0	0	0	0	0	0	0	0	0	0	0	0	0	0	0	0	0	0	0	0	0	0	0	0	0	0	0	0	0	0	0	0	0	0	0	0	0	0	0	0	0	0	37.88	FALSE	FALSE	FALSE	219	0.011
WDR72p.Gln779Pro	WDR72	0.0107136156162849	0.00519858598461218	0	0.03214084684885399	NA	NA	NA	NA	NA	NA	0.015431373570846509	0.009597850081581726	Pro	Gln	FALSE	NA	1	0	1	0	0	0	0	0	0	0	0	0	0	0	0	0	0	0	0	0	0	0	0	0	0	0	0	0	0	0	0	0	0	0	0	0	0	0	0	0	0	0	0	0	0	0	0	0	0	0	0	0	0	0	0	0	0	0	0	0	0	0	0	0	0	0	36.82	FALSE	FALSE	FALSE	219	0.011
WDR72p.Ser703Pro	WDR72	0.0107136156162849	0.00519858598461218	0	0.03214084684885399	NA	NA	NA	NA	NA	NA	0.015431373570846509	0.009597850081581726	Pro	Ser	FALSE	NA	1	0	1	0	0	0	0	0	0	0	0	0	0	0	0	0	0	0	0	0	0	0	0	0	0	0	0	0	0	0	0	0	0	0	0	0	0	0	0	0	0	0	0	0	0	0	0	0	0	0	0	0	0	0	0	0	0	0	0	0	0	0	0	0	0	0	36.53	FALSE	FALSE	FALSE	219	0.011
WDR78p.Ala60Pro	WDR78	0.0107136156162849	0.00519858598461218	0	0.03214084684885399	NA	NA	NA	NA	NA	NA	0.015431373570846509	0.009597850081581726	Pro	Ala	FALSE	NA	1	0	1	0	0	0	0	0	0	0	0	0	0	0	0	0	0	0	0	0	0	0	0	0	0	0	0	0	0	0	0	0	0	0	0	0	0	0	0	0	0	0	0	0	0	0	0	0	0	0	0	0	0	0	0	0	0	0	0	0	0	0	0	0	0	0	37.31	FALSE	FALSE	FALSE	219	0.011
WDR7p.Ala1455Pro	WDR7	0.0107136156162849	0.00519858598461218	0	0.03214084684885399	NA	NA	NA	NA	NA	NA	0.015431373570846509	0.009597850081581726	Pro	Ala	FALSE	NA	1	0	1	0	0	0	0	0	0	0	0	0	0	0	0	0	0	0	0	0	0	0	0	0	0	0	0	0	0	0	0	0	0	0	0	0	0	0	0	0	0	0	0	0	0	0	0	0	0	0	0	0	0	0	0	0	0	0	0	0	0	0	0	0	0	0	36.69	FALSE	FALSE	FALSE	219	0.011
WDSUB1p.Ser248Pro	WDSUB1	0.0107136156162849	0.00519858598461218	0	0.03214084684885399	NA	NA	NA	NA	NA	NA	0.015431373570846509	0.009597850081581726	Pro	Ser	FALSE	NA	1	0	1	0	0	0	0	0	0	0	0	0	0	0	0	0	0	0	0	0	0	0	0	0	0	0	0	0	0	0	0	0	0	0	0	0	0	0	0	0	0	0	0	0	0	0	0	0	0	0	0	0	0	0	0	0	0	0	0	0	0	0	0	0	0	0	37.17	FALSE	FALSE	FALSE	219	0.011
WDTC1p.Ala395Pro	WDTC1	0.0107136156162849	0.00519858598461218	0	0.03214084684885399	NA	NA	NA	NA	NA	NA	0.015431373570846509	0.009597850081581726	Pro	Ala	FALSE	NA	1	0	1	0	0	0	0	0	0	0	0	0	0	0	0	0	0	0	0	0	0	0	0	0	0	0	0	0	0	0	0	0	0	0	0	0	0	0	0	0	0	0	0	0	0	0	0	0	0	0	0	0	0	0	0	0	0	0	0	0	0	0	0	0	0	0	36.72	FALSE	FALSE	FALSE	219	0.011
WIF1p.Arg369Pro	WIF1	0.0107136156162849	0.00519858598461218	0	0.03214084684885399	NA	NA	NA	NA	NA	NA	0.015431373570846509	0.009597850081581726	Pro	Arg	FALSE	1	1	0	1	0	0	0	0	0	0	0	0	0	0	0	0	0	0	0	0	0	0	0	0	0	0	0	0	0	0	0	0	0	0	0	0	0	0	0	0	0	0	0	0	0	0	0	0	0	0	0	0	0	0	0	0	0	0	0	0	0	0	0	0	0	0	0	37.13	FALSE	TRUE	FALSE	219	0.011
WLSp.Leu109Pro	WLS	0.0107136156162849	0.00519858598461218	0	0.03214084684885399	NA	NA	NA	NA	NA	NA	0.015431373570846509	0.009597850081581726	Pro	Leu	FALSE	NA	1	0	1	0	0	0	0	0	0	0	0	0	0	0	0	0	0	0	0	0	0	0	0	0	0	0	0	0	0	0	0	0	0	0	0	0	0	0	0	0	0	0	0	0	0	0	0	0	0	0	0	0	0	0	0	0	0	0	0	0	0	0	0	0	0	0	36.8	FALSE	FALSE	FALSE	219	0.011
WNT9Ap.Ala143Pro	WNT9A	0.0107136156162849	0.00519858598461218	0	0.03214084684885399	NA	NA	NA	NA	NA	NA	0.015431373570846509	0.009597850081581726	Pro	Ala	FALSE	NA	1	0	1	0	0	0	0	0	0	0	0	0	0	0	0	0	0	0	0	0	0	0	0	0	0	0	0	0	0	0	0	0	0	0	0	0	0	0	0	0	0	0	0	0	0	0	0	0	0	0	0	0	0	0	0	0	0	0	0	0	0	0	0	0	0	0	37.43	FALSE	TRUE	FALSE	219	0.011
WRAP53p.Arg92Pro	WRAP53	0.0107136156162849	0.00519858598461218	0	0.03214084684885399	NA	NA	NA	NA	NA	NA	0.015431373570846509	0.009597850081581726	Pro	Arg	FALSE	NA	1	0	1	0	0	0	0	0	0	0	0	0	0	0	0	0	0	0	0	0	0	0	0	0	0	0	0	0	0	0	0	0	0	0	0	0	0	0	0	0	0	0	0	0	0	0	0	0	0	0	0	0	0	0	0	0	0	0	0	0	0	0	0	0	0	0	36.22	FALSE	FALSE	FALSE	219	0.011
WRNp.Ala1042Pro	WRN	0.0107136156162849	0.00519858598461218	0	0.03214084684885399	NA	NA	NA	NA	NA	NA	0.015431373570846509	0.009597850081581726	Pro	Ala	FALSE	1	1	0	1	0	0	0	0	0	0	0	0	0	0	0	0	0	0	0	0	0	0	0	0	0	0	0	0	0	0	0	0	0	0	0	0	0	0	0	0	0	0	0	0	0	0	0	0	0	0	0	0	0	0	0	0	0	0	0	0	0	0	0	0	0	0	0	37.53	FALSE	FALSE	FALSE	219	0.011
WSCD2p.Ala193Pro	WSCD2	0.0107136156162849	0.00519858598461218	0	0.03214084684885399	NA	NA	NA	NA	NA	NA	0.015431373570846509	0.009597850081581726	Pro	Ala	FALSE	NA	1	0	1	0	0	0	0	0	0	0	0	0	0	0	0	0	0	0	0	0	0	0	0	0	0	0	0	0	0	0	0	0	0	0	0	0	0	0	0	0	0	0	0	0	0	0	0	0	0	0	0	0	0	0	0	0	0	0	0	0	0	0	0	0	0	0	36.72	FALSE	FALSE	FALSE	219	0.011
WT1p.Thr477Pro	WT1	0.0107136156162849	0.00519858598461218	0	0.03214084684885399	NA	NA	NA	NA	NA	NA	0.015431373570846509	0.009597850081581726	Pro	Thr	FALSE	1	1	0	1	0	0	0	0	0	0	0	0	0	0	0	0	0	0	0	0	0	0	0	0	0	0	0	0	0	0	0	0	0	0	0	0	0	0	0	0	0	0	0	0	0	0	0	0	0	0	0	0	0	0	0	0	0	0	0	0	0	0	0	0	0	0	0	37.23	FALSE	FALSE	FALSE	219	0.011
WWC3p.Arg785Pro	WWC3	0.0107136156162849	0.00519858598461218	0	0.03214084684885399	NA	NA	NA	NA	NA	NA	0.015431373570846509	0.009597850081581726	Pro	Arg	FALSE	NA	1	0	1	0	0	0	0	0	0	0	0	0	0	0	0	0	0	0	0	0	0	0	0	0	0	0	0	0	0	0	0	0	0	0	0	0	0	0	0	0	0	0	0	0	0	0	0	0	0	0	0	0	0	0	0	0	0	0	0	0	0	0	0	0	0	0	37.45	FALSE	FALSE	FALSE	219	0.011
WWP2p.Arg436Pro	WWP2	0.0107136156162849	0.00519858598461218	0	0.03214084684885399	NA	NA	NA	NA	NA	NA	0.015431373570846509	0.009597850081581726	Pro	Arg	FALSE	NA	1	0	1	0	0	0	0	0	0	0	0	0	0	0	0	0	0	0	0	0	0	0	0	0	0	0	0	0	0	0	0	0	0	0	0	0	0	0	0	0	0	0	0	0	0	0	0	0	0	0	0	0	0	0	0	0	0	0	0	0	0	0	0	0	0	0	36.25	FALSE	FALSE	FALSE	219	0.011
XCR1p.Arg222Pro	XCR1	0.0107136156162849	0.00519858598461218	0	0.03214084684885399	NA	NA	NA	NA	NA	NA	0.015431373570846509	0.009597850081581726	Pro	Arg	FALSE	NA	1	0	1	0	0	0	0	0	0	0	0	0	0	0	0	0	0	0	0	0	0	0	0	0	0	0	0	0	0	0	0	0	0	0	0	0	0	0	0	0	0	0	0	0	0	0	0	0	0	0	0	0	0	0	0	0	0	0	0	0	0	0	0	0	0	0	36.76	FALSE	FALSE	FALSE	219	0.011
XIRP2p.Ala3202Pro	XIRP2	0.0107136156162849	0.00519858598461218	0	0.03214084684885399	NA	NA	NA	NA	NA	NA	0.015431373570846509	0.009597850081581726	Pro	Ala	FALSE	NA	1	0	1	0	0	0	0	0	0	0	0	0	0	0	0	0	0	0	0	0	0	0	0	0	0	0	0	0	0	0	0	0	0	0	0	0	0	0	0	0	0	0	0	0	0	0	0	0	0	0	0	0	0	0	0	0	0	0	0	0	0	0	0	0	0	0	37.43	FALSE	FALSE	FALSE	219	0.011
XIRP2p.Ala3522Pro	XIRP2	0.0107136156162849	0.00519858598461218	0	0.03214084684885399	NA	NA	NA	NA	NA	NA	0.015431373570846509	0.009597850081581726	Pro	Ala	FALSE	NA	1	0	1	0	0	0	0	0	0	0	0	0	0	0	0	0	0	0	0	0	0	0	0	0	0	0	0	0	0	0	0	0	0	0	0	0	0	0	0	0	0	0	0	0	0	0	0	0	0	0	0	0	0	0	0	0	0	0	0	0	0	0	0	0	0	0	36.28	FALSE	FALSE	FALSE	219	0.011
XIRP2p.Arg3131Pro	XIRP2	0.0107136156162849	0.00519858598461218	0	0.03214084684885399	NA	NA	NA	NA	NA	NA	0.015431373570846509	0.009597850081581726	Pro	Arg	FALSE	NA	1	0	1	0	0	0	0	0	0	0	0	0	0	0	0	0	0	0	0	0	0	0	0	0	0	0	0	0	0	0	0	0	0	0	0	0	0	0	0	0	0	0	0	0	0	0	0	0	0	0	0	0	0	0	0	0	0	0	0	0	0	0	0	0	0	0	37.61	FALSE	FALSE	FALSE	219	0.011
XIRP2p.Thr3129Pro	XIRP2	0.0107136156162849	0.00519858598461218	0	0.03214084684885399	NA	NA	NA	NA	NA	NA	0.015431373570846509	0.009597850081581726	Pro	Thr	FALSE	NA	1	0	1	0	0	0	0	0	0	0	0	0	0	0	0	0	0	0	0	0	0	0	0	0	0	0	0	0	0	0	0	0	0	0	0	0	0	0	0	0	0	0	0	0	0	0	0	0	0	0	0	0	0	0	0	0	0	0	0	0	0	0	0	0	0	0	37.37	FALSE	FALSE	FALSE	219	0.011
XPCp.Ala500Pro	XPC	0.0107136156162849	0.00519858598461218	0	0.03214084684885399	NA	NA	NA	NA	NA	NA	0.015431373570846509	0.009597850081581726	Pro	Ala	FALSE	1	1	0	1	0	0	0	0	0	0	0	0	0	0	0	0	0	0	0	0	0	0	0	0	0	0	0	0	0	0	0	0	0	0	0	0	0	0	0	0	0	0	0	0	0	0	0	0	0	0	0	0	0	0	0	0	0	0	0	0	0	0	0	0	0	0	0	37	FALSE	FALSE	FALSE	219	0.011
XPNPEP3p.Arg160Pro	XPNPEP3	0.0107136156162849	0.00519858598461218	0	0.03214084684885399	NA	NA	NA	NA	NA	NA	0.015431373570846509	0.009597850081581726	Pro	Arg	FALSE	NA	1	0	1	0	0	0	0	0	0	0	0	0	0	0	0	0	0	0	0	0	0	0	0	0	0	0	0	0	0	0	0	0	0	0	0	0	0	0	0	0	0	0	0	0	0	0	0	0	0	0	0	0	0	0	0	0	0	0	0	0	0	0	0	0	0	0	37.29	FALSE	FALSE	FALSE	219	0.011
XRRA1p.Arg603Pro	XRRA1	0.0107136156162849	0.00519858598461218	0	0.03214084684885399	NA	NA	NA	NA	NA	NA	0.015431373570846509	0.009597850081581726	Pro	Arg	FALSE	NA	1	0	1	0	0	0	0	0	0	0	0	0	0	0	0	0	0	0	0	0	0	0	0	0	0	0	0	0	0	0	0	0	0	0	0	0	0	0	0	0	0	0	0	0	0	0	0	0	0	0	0	0	0	0	0	0	0	0	0	0	0	0	0	0	0	0	36.7	FALSE	FALSE	FALSE	219	0.011
XXYLT1p.Arg123Pro	XXYLT1	0.0107136156162849	0.00519858598461218	0	0.03214084684885399	NA	NA	NA	NA	NA	NA	0.015431373570846509	0.009597850081581726	Pro	Arg	FALSE	NA	1	0	1	0	0	0	0	0	0	0	0	0	0	0	0	0	0	0	0	0	0	0	0	0	0	0	0	0	0	0	0	0	0	0	0	0	0	0	0	0	0	0	0	0	0	0	0	0	0	0	0	0	0	0	0	0	0	0	0	0	0	0	0	0	0	0	36.7	FALSE	FALSE	FALSE	219	0.011
XXYLT1p.His378Pro	XXYLT1	0.0107136156162849	0.00519858598461218	0	0.03214084684885399	NA	NA	NA	NA	NA	NA	0.015431373570846509	0.009597850081581726	Pro	His	FALSE	NA	1	0	1	0	0	0	0	0	0	0	0	0	0	0	0	0	0	0	0	0	0	0	0	0	0	0	0	0	0	0	0	0	0	0	0	0	0	0	0	0	0	0	0	0	0	0	0	0	0	0	0	0	0	0	0	0	0	0	0	0	0	0	0	0	0	0	35.96	FALSE	FALSE	FALSE	219	0.011
XYLT1p.Gln606Pro	XYLT1	0.0107136156162849	0.00519858598461218	0	0.03214084684885399	NA	NA	NA	NA	NA	NA	0.015431373570846509	0.009597850081581726	Pro	Gln	FALSE	NA	1	0	1	0	0	0	0	0	0	0	0	0	0	0	0	0	0	0	0	0	0	0	0	0	0	0	0	0	0	0	0	0	0	0	0	0	0	0	0	0	0	0	0	0	0	0	0	0	0	0	0	0	0	0	0	0	0	0	0	0	0	0	0	0	0	0	37.12	FALSE	FALSE	FALSE	219	0.011
YARS2p.Arg7Pro	YARS2	0.0107136156162849	0.00519858598461218	0	0.03214084684885399	NA	NA	NA	NA	NA	NA	0.015431373570846509	0.009597850081581726	Pro	Arg	FALSE	NA	1	0	1	0	0	0	0	0	0	0	0	0	0	0	0	0	0	0	0	0	0	0	0	0	0	0	0	0	0	0	0	0	0	0	0	0	0	0	0	0	0	0	0	0	0	0	0	0	0	0	0	0	0	0	0	0	0	0	0	0	0	0	0	0	0	0	37.05	FALSE	FALSE	FALSE	219	0.011
YIPF7p.Ser95Pro	YIPF7	0.0107136156162849	0.00519858598461218	0	0.03214084684885399	NA	NA	NA	NA	NA	NA	0.015431373570846509	0.009597850081581726	Pro	Ser	FALSE	NA	1	0	1	0	0	0	0	0	0	0	0	0	0	0	0	0	0	0	0	0	0	0	0	0	0	0	0	0	0	0	0	0	0	0	0	0	0	0	0	0	0	0	0	0	0	0	0	0	0	0	0	0	0	0	0	0	0	0	0	0	0	0	0	0	0	0	36.39	FALSE	FALSE	FALSE	219	0.011
YTHDF1p.Arg390Pro	YTHDF1	0.0107136156162849	0.00519858598461218	0	0.03214084684885399	NA	NA	NA	NA	NA	NA	0.015431373570846509	0.009597850081581726	Pro	Arg	FALSE	NA	1	0	1	0	0	0	0	0	0	0	0	0	0	0	0	0	0	0	0	0	0	0	0	0	0	0	0	0	0	0	0	0	0	0	0	0	0	0	0	0	0	0	0	0	0	0	0	0	0	0	0	0	0	0	0	0	0	0	0	0	0	0	0	0	0	0	37.13	FALSE	FALSE	FALSE	219	0.011
YTHDF3p.Ala241Pro	YTHDF3	0.0107136156162849	0.00519858598461218	0	0.03214084684885399	NA	NA	NA	NA	NA	NA	0.015431373570846509	0.009597850081581726	Pro	Ala	FALSE	NA	1	0	1	0	0	0	0	0	0	0	0	0	0	0	0	0	0	0	0	0	0	0	0	0	0	0	0	0	0	0	0	0	0	0	0	0	0	0	0	0	0	0	0	0	0	0	0	0	0	0	0	0	0	0	0	0	0	0	0	0	0	0	0	0	0	0	36.86	FALSE	FALSE	FALSE	219	0.011
ZANp.Ala2539Pro	ZAN	0.0107136156162849	0.00519858598461218	0	0.03214084684885399	NA	NA	NA	NA	NA	NA	0.015431373570846509	0.009597850081581726	Pro	Ala	FALSE	NA	1	0	1	0	0	0	0	0	0	0	0	0	0	0	0	0	0	0	0	0	0	0	0	0	0	0	0	0	0	0	0	0	0	0	0	0	0	0	0	0	0	0	0	0	0	0	0	0	0	0	0	0	0	0	0	0	0	0	0	0	0	0	0	0	0	0	37.73	FALSE	FALSE	FALSE	219	0.011
ZANp.Thr2059Pro	ZAN	0.0107136156162849	0.00519858598461218	0	0.03214084684885399	NA	NA	NA	NA	NA	NA	0.015431373570846509	0.009597850081581726	Pro	Thr	FALSE	NA	1	0	1	0	0	0	0	0	0	0	0	0	0	0	0	0	0	0	0	0	0	0	0	0	0	0	0	0	0	0	0	0	0	0	0	0	0	0	0	0	0	0	0	0	0	0	0	0	0	0	0	0	0	0	0	0	0	0	0	0	0	0	0	0	0	0	37.84	FALSE	FALSE	FALSE	219	0.011
ZBBXp.Gln331Pro	ZBBX	0.0107136156162849	0.00519858598461218	0	0.03214084684885399	NA	NA	NA	NA	NA	NA	0.015431373570846509	0.009597850081581726	Pro	Gln	FALSE	NA	1	0	1	0	0	0	0	0	0	0	0	0	0	0	0	0	0	0	0	0	0	0	0	0	0	0	0	0	0	0	0	0	0	0	0	0	0	0	0	0	0	0	0	0	0	0	0	0	0	0	0	0	0	0	0	0	0	0	0	0	0	0	0	0	0	0	37.23	FALSE	FALSE	FALSE	219	0.011
ZBBXp.Leu169Pro	ZBBX	0.0107136156162849	0.00519858598461218	0	0.03214084684885399	NA	NA	NA	NA	NA	NA	0.015431373570846509	0.009597850081581726	Pro	Leu	FALSE	NA	1	0	1	0	0	0	0	0	0	0	0	0	0	0	0	0	0	0	0	0	0	0	0	0	0	0	0	0	0	0	0	0	0	0	0	0	0	0	0	0	0	0	0	0	0	0	0	0	0	0	0	0	0	0	0	0	0	0	0	0	0	0	0	0	0	0	38.03	FALSE	FALSE	FALSE	219	0.011
ZBTB16p.Arg525Pro	ZBTB16	0.0107136156162849	0.00519858598461218	0	0.03214084684885399	NA	NA	NA	NA	NA	NA	0.015431373570846509	0.009597850081581726	Pro	Arg	FALSE	1	1	0	1	0	0	0	0	0	0	0	0	0	0	0	0	0	0	0	0	0	0	0	0	0	0	0	0	0	0	0	0	0	0	0	0	0	0	0	0	0	0	0	0	0	0	0	0	0	0	0	0	0	0	0	0	0	0	0	0	0	0	0	0	0	0	0	35.96	FALSE	FALSE	FALSE	219	0.011
ZBTB16p.Ser643Pro	ZBTB16	0.0107136156162849	0.00519858598461218	0	0.03214084684885399	NA	NA	NA	NA	NA	NA	0.015431373570846509	0.009597850081581726	Pro	Ser	FALSE	1	1	0	1	0	0	0	0	0	0	0	0	0	0	0	0	0	0	0	0	0	0	0	0	0	0	0	0	0	0	0	0	0	0	0	0	0	0	0	0	0	0	0	0	0	0	0	0	0	0	0	0	0	0	0	0	0	0	0	0	0	0	0	0	0	0	0	36.61	FALSE	FALSE	FALSE	219	0.011
ZBTB22p.Arg502Pro	ZBTB22	0.0107136156162849	0.00519858598461218	0	0.03214084684885399	NA	NA	NA	NA	NA	NA	0.015431373570846509	0.009597850081581726	Pro	Arg	FALSE	NA	1	0	1	0	0	0	0	0	0	0	0	0	0	0	0	0	0	0	0	0	0	0	0	0	0	0	0	0	0	0	0	0	0	0	0	0	0	0	0	0	0	0	0	0	0	0	0	0	0	0	0	0	0	0	0	0	0	0	0	0	0	0	0	0	0	0	36.28	FALSE	FALSE	FALSE	219	0.011
ZC3H11Ap.Ala159Pro	ZC3H11A	0.0107136156162849	0.00519858598461218	0	0.03214084684885399	NA	NA	NA	NA	NA	NA	0.015431373570846509	0.009597850081581726	Pro	Ala	FALSE	NA	1	0	1	0	0	0	0	0	0	0	0	0	0	0	0	0	0	0	0	0	0	0	0	0	0	0	0	0	0	0	0	0	0	0	0	0	0	0	0	0	0	0	0	0	0	0	0	0	0	0	0	0	0	0	0	0	0	0	0	0	0	0	0	0	0	0	36.91	FALSE	FALSE	FALSE	219	0.011
ZC3H12Cp.Arg790Pro	ZC3H12C	0.0107136156162849	0.00519858598461218	0	0.03214084684885399	NA	NA	NA	NA	NA	NA	0.015431373570846509	0.009597850081581726	Pro	Arg	FALSE	NA	1	0	1	0	0	0	0	0	0	0	0	0	0	0	0	0	0	0	0	0	0	0	0	0	0	0	0	0	0	0	0	0	0	0	0	0	0	0	0	0	0	0	0	0	0	0	0	0	0	0	0	0	0	0	0	0	0	0	0	0	0	0	0	0	0	0	35.76	FALSE	FALSE	FALSE	219	0.011
ZC3H14p.Gln136Pro	ZC3H14	0.0107136156162849	0.00519858598461218	0	0.03214084684885399	NA	NA	NA	NA	NA	NA	0.015431373570846509	0.009597850081581726	Pro	Gln	FALSE	NA	1	0	1	0	0	0	0	0	0	0	0	0	0	0	0	0	0	0	0	0	0	0	0	0	0	0	0	0	0	0	0	0	0	0	0	0	0	0	0	0	0	0	0	0	0	0	0	0	0	0	0	0	0	0	0	0	0	0	0	0	0	0	0	0	0	0	36.7	FALSE	FALSE	FALSE	219	0.011
ZCCHC16p.His309Pro	ZCCHC16	0.0107136156162849	0.00519858598461218	0	0.03214084684885399	NA	NA	NA	NA	NA	NA	0.015431373570846509	0.009597850081581726	Pro	His	FALSE	NA	1	0	1	0	0	0	0	0	0	0	0	0	0	0	0	0	0	0	0	0	0	0	0	0	0	0	0	0	0	0	0	0	0	0	0	0	0	0	0	0	0	0	0	0	0	0	0	0	0	0	0	0	0	0	0	0	0	0	0	0	0	0	0	0	0	0	36.32	FALSE	FALSE	FALSE	219	0.011
ZCCHC2p.Ala1164Pro	ZCCHC2	0.0107136156162849	0.00519858598461218	0	0.03214084684885399	NA	NA	NA	NA	NA	NA	0.015431373570846509	0.009597850081581726	Pro	Ala	FALSE	NA	1	0	1	0	0	0	0	0	0	0	0	0	0	0	0	0	0	0	0	0	0	0	0	0	0	0	0	0	0	0	0	0	0	0	0	0	0	0	0	0	0	0	0	0	0	0	0	0	0	0	0	0	0	0	0	0	0	0	0	0	0	0	0	0	0	0	37.07	FALSE	FALSE	FALSE	219	0.011
ZCCHC5p.Leu392Pro	ZCCHC5	0.0107136156162849	0.00519858598461218	0	0.03214084684885399	NA	NA	NA	NA	NA	NA	0.015431373570846509	0.009597850081581726	Pro	Leu	FALSE	NA	1	0	1	0	0	0	0	0	0	0	0	0	0	0	0	0	0	0	0	0	0	0	0	0	0	0	0	0	0	0	0	0	0	0	0	0	0	0	0	0	0	0	0	0	0	0	0	0	0	0	0	0	0	0	0	0	0	0	0	0	0	0	0	0	0	0	36.89	FALSE	FALSE	FALSE	219	0.011
ZDBF2p.Gln901Pro	ZDBF2	0.0107136156162849	0.00519858598461218	0	0.03214084684885399	NA	NA	NA	NA	NA	NA	0.015431373570846509	0.009597850081581726	Pro	Gln	FALSE	NA	1	0	1	0	0	0	0	0	0	0	0	0	0	0	0	0	0	0	0	0	0	0	0	0	0	0	0	0	0	0	0	0	0	0	0	0	0	0	0	0	0	0	0	0	0	0	0	0	0	0	0	0	0	0	0	0	0	0	0	0	0	0	0	0	0	0	37	FALSE	FALSE	FALSE	219	0.011
ZDHHC14p.Ala178Pro	ZDHHC14	0.0107136156162849	0.00519858598461218	0	0.03214084684885399	NA	NA	NA	NA	NA	NA	0.015431373570846509	0.009597850081581726	Pro	Ala	FALSE	NA	1	0	1	0	0	0	0	0	0	0	0	0	0	0	0	0	0	0	0	0	0	0	0	0	0	0	0	0	0	0	0	0	0	0	0	0	0	0	0	0	0	0	0	0	0	0	0	0	0	0	0	0	0	0	0	0	0	0	0	0	0	0	0	0	0	0	37.16	FALSE	FALSE	FALSE	219	0.011
ZDHHC14p.Arg147Pro	ZDHHC14	0.0107136156162849	0.00519858598461218	0	0.03214084684885399	NA	NA	NA	NA	NA	NA	0.015431373570846509	0.009597850081581726	Pro	Arg	FALSE	NA	1	0	1	0	0	0	0	0	0	0	0	0	0	0	0	0	0	0	0	0	0	0	0	0	0	0	0	0	0	0	0	0	0	0	0	0	0	0	0	0	0	0	0	0	0	0	0	0	0	0	0	0	0	0	0	0	0	0	0	0	0	0	0	0	0	0	37.24	FALSE	FALSE	FALSE	219	0.011
ZEB2p.Arg601Pro	ZEB2	0.0107136156162849	0.00519858598461218	0	0.03214084684885399	NA	NA	NA	NA	NA	NA	0.015431373570846509	0.009597850081581726	Pro	Arg	FALSE	NA	1	0	1	0	0	0	0	0	0	0	0	0	0	0	0	0	0	0	0	0	0	0	0	0	0	0	0	0	0	0	0	0	0	0	0	0	0	0	0	0	0	0	0	0	0	0	0	0	0	0	0	0	0	0	0	0	0	0	0	0	0	0	0	0	0	0	37.27	FALSE	FALSE	FALSE	219	0.011
ZEB2p.Leu932Pro	ZEB2	0.0107136156162849	0.00519858598461218	0	0.03214084684885399	NA	NA	NA	NA	NA	NA	0.015431373570846509	0.009597850081581726	Pro	Leu	FALSE	NA	1	0	1	0	0	0	0	0	0	0	0	0	0	0	0	0	0	0	0	0	0	0	0	0	0	0	0	0	0	0	0	0	0	0	0	0	0	0	0	0	0	0	0	0	0	0	0	0	0	0	0	0	0	0	0	0	0	0	0	0	0	0	0	0	0	0	37.53	FALSE	FALSE	FALSE	219	0.011
ZEB2p.Ser71Pro	ZEB2	0.0107136156162849	0.00519858598461218	0	0.03214084684885399	NA	NA	NA	NA	NA	NA	0.015431373570846509	0.009597850081581726	Pro	Ser	FALSE	NA	1	0	1	0	0	0	0	0	0	0	0	0	0	0	0	0	0	0	0	0	0	0	0	0	0	0	0	0	0	0	0	0	0	0	0	0	0	0	0	0	0	0	0	0	0	0	0	0	0	0	0	0	0	0	0	0	0	0	0	0	0	0	0	0	0	0	36.89	FALSE	FALSE	FALSE	219	0.011
ZFATp.His454Pro	ZFAT	0.0107136156162849	0.00519858598461218	0	0.03214084684885399	NA	NA	NA	NA	NA	NA	0.015431373570846509	0.009597850081581726	Pro	His	FALSE	NA	1	0	1	0	0	0	0	0	0	0	0	0	0	0	0	0	0	0	0	0	0	0	0	0	0	0	0	0	0	0	0	0	0	0	0	0	0	0	0	0	0	0	0	0	0	0	0	0	0	0	0	0	0	0	0	0	0	0	0	0	0	0	0	0	0	0	37.2	FALSE	FALSE	FALSE	219	0.011
ZFHX4p.Ala2376Pro	ZFHX4	0.0107136156162849	0.00519858598461218	0	0.03214084684885399	NA	NA	NA	NA	NA	NA	0.015431373570846509	0.009597850081581726	Pro	Ala	FALSE	NA	1	0	1	0	0	0	0	0	0	0	0	0	0	0	0	0	0	0	0	0	0	0	0	0	0	0	0	0	0	0	0	0	0	0	0	0	0	0	0	0	0	0	0	0	0	0	0	0	0	0	0	0	0	0	0	0	0	0	0	0	0	0	0	0	0	0	36.37	FALSE	FALSE	FALSE	219	0.011
ZFHX4p.Ala586Pro	ZFHX4	0.0107136156162849	0.00519858598461218	0	0.03214084684885399	NA	NA	NA	NA	NA	NA	0.015431373570846509	0.009597850081581726	Pro	Ala	FALSE	NA	1	0	1	0	0	0	0	0	0	0	0	0	0	0	0	0	0	0	0	0	0	0	0	0	0	0	0	0	0	0	0	0	0	0	0	0	0	0	0	0	0	0	0	0	0	0	0	0	0	0	0	0	0	0	0	0	0	0	0	0	0	0	0	0	0	0	36.89	FALSE	FALSE	FALSE	219	0.011
ZFHX4p.Arg1422Pro	ZFHX4	0.0107136156162849	0.00519858598461218	0	0.03214084684885399	NA	NA	NA	NA	NA	NA	0.015431373570846509	0.009597850081581726	Pro	Arg	FALSE	NA	1	0	1	0	0	0	0	0	0	0	0	0	0	0	0	0	0	0	0	0	0	0	0	0	0	0	0	0	0	0	0	0	0	0	0	0	0	0	0	0	0	0	0	0	0	0	0	0	0	0	0	0	0	0	0	0	0	0	0	0	0	0	0	0	0	0	36.47	FALSE	FALSE	FALSE	219	0.011
ZFP30p.Arg338Pro	ZFP30	0.0107136156162849	0.00519858598461218	0	0.03214084684885399	NA	NA	NA	NA	NA	NA	0.015431373570846509	0.009597850081581726	Pro	Arg	FALSE	NA	1	0	1	0	0	0	0	0	0	0	0	0	0	0	0	0	0	0	0	0	0	0	0	0	0	0	0	0	0	0	0	0	0	0	0	0	0	0	0	0	0	0	0	0	0	0	0	0	0	0	0	0	0	0	0	0	0	0	0	0	0	0	0	0	0	0	36.48	FALSE	FALSE	FALSE	219	0.011
ZFYVE19p.Gln211Pro	ZFYVE19	0.0107136156162849	0.00519858598461218	0	0.03214084684885399	NA	NA	NA	NA	NA	NA	0.015431373570846509	0.009597850081581726	Pro	Gln	FALSE	NA	1	0	1	0	0	0	0	0	0	0	0	0	0	0	0	0	0	0	0	0	0	0	0	0	0	0	0	0	0	0	0	0	0	0	0	0	0	0	0	0	0	0	0	0	0	0	0	0	0	0	0	0	0	0	0	0	0	0	0	0	0	0	0	0	0	0	36.8	FALSE	FALSE	FALSE	219	0.011
ZFYVE1p.Arg458Pro	ZFYVE1	0.0107136156162849	0.00519858598461218	0	0.03214084684885399	NA	NA	NA	NA	NA	NA	0.015431373570846509	0.009597850081581726	Pro	Arg	FALSE	NA	1	0	1	0	0	0	0	0	0	0	0	0	0	0	0	0	0	0	0	0	0	0	0	0	0	0	0	0	0	0	0	0	0	0	0	0	0	0	0	0	0	0	0	0	0	0	0	0	0	0	0	0	0	0	0	0	0	0	0	0	0	0	0	0	0	0	36.25	FALSE	FALSE	FALSE	219	0.011
ZFYVE26p.Ala2034Pro	ZFYVE26	0.0107136156162849	0.00519858598461218	0	0.03214084684885399	NA	NA	NA	NA	NA	NA	0.015431373570846509	0.009597850081581726	Pro	Ala	FALSE	NA	1	0	1	0	0	0	0	0	0	0	0	0	0	0	0	0	0	0	0	0	0	0	0	0	0	0	0	0	0	0	0	0	0	0	0	0	0	0	0	0	0	0	0	0	0	0	0	0	0	0	0	0	0	0	0	0	0	0	0	0	0	0	0	0	0	0	37.28	FALSE	FALSE	FALSE	219	0.011
ZFYVE28p.Ala322Pro	ZFYVE28	0.0107136156162849	0.00519858598461218	0	0.03214084684885399	NA	NA	NA	NA	NA	NA	0.015431373570846509	0.009597850081581726	Pro	Ala	FALSE	NA	1	0	1	0	0	0	0	0	0	0	0	0	0	0	0	0	0	0	0	0	0	0	0	0	0	0	0	0	0	0	0	0	0	0	0	0	0	0	0	0	0	0	0	0	0	0	0	0	0	0	0	0	0	0	0	0	0	0	0	0	0	0	0	0	0	0	37.2	FALSE	FALSE	FALSE	219	0.011
ZFYp.His633Pro	ZFY	0.0107136156162849	0.00519858598461218	0	0.03214084684885399	NA	NA	NA	NA	NA	NA	0.015431373570846509	0.009597850081581726	Pro	His	FALSE	NA	1	0	1	0	0	0	0	0	0	0	0	0	0	0	0	0	0	0	0	0	0	0	0	0	0	0	0	0	0	0	0	0	0	0	0	0	0	0	0	0	0	0	0	0	0	0	0	0	0	0	0	0	0	0	0	0	0	0	0	0	0	0	0	0	0	0	37.29	FALSE	FALSE	FALSE	219	0.011
ZIC1p.Arg315Pro	ZIC1	0.0107136156162849	0.00519858598461218	0	0.03214084684885399	NA	NA	NA	NA	NA	NA	0.015431373570846509	0.009597850081581726	Pro	Arg	FALSE	NA	1	0	1	0	0	0	0	0	0	0	0	0	0	0	0	0	0	0	0	0	0	0	0	0	0	0	0	0	0	0	0	0	0	0	0	0	0	0	0	0	0	0	0	0	0	0	0	0	0	0	0	0	0	0	0	0	0	0	0	0	0	0	0	0	0	0	37.36	FALSE	FALSE	FALSE	219	0.011
ZIC3p.Ala170Pro	ZIC3	0.0107136156162849	0.00519858598461218	0	0.03214084684885399	NA	NA	NA	NA	NA	NA	0.015431373570846509	0.009597850081581726	Pro	Ala	FALSE	NA	1	0	1	0	0	0	0	0	0	0	0	0	0	0	0	0	0	0	0	0	0	0	0	0	0	0	0	0	0	0	0	0	0	0	0	0	0	0	0	0	0	0	0	0	0	0	0	0	0	0	0	0	0	0	0	0	0	0	0	0	0	0	0	0	0	0	36.71	FALSE	FALSE	FALSE	219	0.011
ZIC3p.Arg368Pro	ZIC3	0.0107136156162849	0.00519858598461218	0	0.03214084684885399	NA	NA	NA	NA	NA	NA	0.015431373570846509	0.009597850081581726	Pro	Arg	FALSE	NA	1	0	1	0	0	0	0	0	0	0	0	0	0	0	0	0	0	0	0	0	0	0	0	0	0	0	0	0	0	0	0	0	0	0	0	0	0	0	0	0	0	0	0	0	0	0	0	0	0	0	0	0	0	0	0	0	0	0	0	0	0	0	0	0	0	0	36.41	FALSE	FALSE	FALSE	219	0.011
ZIC4p.Arg276Pro	ZIC4	0.0107136156162849	0.00519858598461218	0	0.03214084684885399	NA	NA	NA	NA	NA	NA	0.015431373570846509	0.009597850081581726	Pro	Arg	FALSE	NA	1	0	1	0	0	0	0	0	0	0	0	0	0	0	0	0	0	0	0	0	0	0	0	0	0	0	0	0	0	0	0	0	0	0	0	0	0	0	0	0	0	0	0	0	0	0	0	0	0	0	0	0	0	0	0	0	0	0	0	0	0	0	0	0	0	0	36.77	FALSE	FALSE	FALSE	219	0.011
ZKSCAN5p.Ala151Pro	ZKSCAN5	0.0107136156162849	0.00519858598461218	0	0.03214084684885399	NA	NA	NA	NA	NA	NA	0.015431373570846509	0.009597850081581726	Pro	Ala	FALSE	NA	1	0	1	0	0	0	0	0	0	0	0	0	0	0	0	0	0	0	0	0	0	0	0	0	0	0	0	0	0	0	0	0	0	0	0	0	0	0	0	0	0	0	0	0	0	0	0	0	0	0	0	0	0	0	0	0	0	0	0	0	0	0	0	0	0	0	36.35	FALSE	FALSE	FALSE	219	0.011
ZKSCAN5p.Gln405Pro	ZKSCAN5	0.0107136156162849	0.00519858598461218	0	0.03214084684885399	NA	NA	NA	NA	NA	NA	0.015431373570846509	0.009597850081581726	Pro	Gln	FALSE	NA	1	0	1	0	0	0	0	0	0	0	0	0	0	0	0	0	0	0	0	0	0	0	0	0	0	0	0	0	0	0	0	0	0	0	0	0	0	0	0	0	0	0	0	0	0	0	0	0	0	0	0	0	0	0	0	0	0	0	0	0	0	0	0	0	0	0	36.24	FALSE	FALSE	FALSE	219	0.011
ZMAT1p.Ala159Pro	ZMAT1	0.0107136156162849	0.00519858598461218	0	0.03214084684885399	NA	NA	NA	NA	NA	NA	0.015431373570846509	0.009597850081581726	Pro	Ala	FALSE	NA	1	0	1	0	0	0	0	0	0	0	0	0	0	0	0	0	0	0	0	0	0	0	0	0	0	0	0	0	0	0	0	0	0	0	0	0	0	0	0	0	0	0	0	0	0	0	0	0	0	0	0	0	0	0	0	0	0	0	0	0	0	0	0	0	0	0	36.04	FALSE	FALSE	FALSE	219	0.011
ZMPSTE24p.Leu407Pro	ZMPSTE24	0.0107136156162849	0.00519858598461218	0	0.03214084684885399	NA	NA	NA	NA	NA	NA	0.015431373570846509	0.009597850081581726	Pro	Leu	FALSE	NA	1	0	1	0	0	0	0	0	0	0	0	0	0	0	0	0	0	0	0	0	0	0	0	0	0	0	0	0	0	0	0	0	0	0	0	0	0	0	0	0	0	0	0	0	0	0	0	0	0	0	0	0	0	0	0	0	0	0	0	0	0	0	0	0	0	0	36.73	FALSE	FALSE	FALSE	219	0.011
ZMYM2p.Leu1229Pro	ZMYM2	0.0107136156162849	0.00519858598461218	0	0.03214084684885399	NA	NA	NA	NA	NA	NA	0.015431373570846509	0.009597850081581726	Pro	Leu	FALSE	1	1	0	1	0	0	0	0	0	0	0	0	0	0	0	0	0	0	0	0	0	0	0	0	0	0	0	0	0	0	0	0	0	0	0	0	0	0	0	0	0	0	0	0	0	0	0	0	0	0	0	0	0	0	0	0	0	0	0	0	0	0	0	0	0	0	0	37.19	FALSE	FALSE	FALSE	219	0.011
ZMYND11p.Arg8Pro	ZMYND11	0.0107136156162849	0.00519858598461218	0	0.03214084684885399	NA	NA	NA	NA	NA	NA	0.015431373570846509	0.009597850081581726	Pro	Arg	FALSE	NA	1	0	1	0	0	0	0	0	0	0	0	0	0	0	0	0	0	0	0	0	0	0	0	0	0	0	0	0	0	0	0	0	0	0	0	0	0	0	0	0	0	0	0	0	0	0	0	0	0	0	0	0	0	0	0	0	0	0	0	0	0	0	0	0	0	0	37.45	FALSE	FALSE	FALSE	219	0.011
ZMYND15p.Arg348Pro	ZMYND15	0.0107136156162849	0.00519858598461218	0	0.03214084684885399	NA	NA	NA	NA	NA	NA	0.015431373570846509	0.009597850081581726	Pro	Arg	FALSE	NA	1	0	1	0	0	0	0	0	0	0	0	0	0	0	0	0	0	0	0	0	0	0	0	0	0	0	0	0	0	0	0	0	0	0	0	0	0	0	0	0	0	0	0	0	0	0	0	0	0	0	0	0	0	0	0	0	0	0	0	0	0	0	0	0	0	0	36.46	FALSE	FALSE	FALSE	219	0.011
ZMYND8p.Arg106Pro	ZMYND8	0.0107136156162849	0.00519858598461218	0	0.03214084684885399	NA	NA	NA	NA	NA	NA	0.015431373570846509	0.009597850081581726	Pro	Arg	FALSE	NA	1	0	1	0	0	0	0	0	0	0	0	0	0	0	0	0	0	0	0	0	0	0	0	0	0	0	0	0	0	0	0	0	0	0	0	0	0	0	0	0	0	0	0	0	0	0	0	0	0	0	0	0	0	0	0	0	0	0	0	0	0	0	0	0	0	0	37.44	FALSE	FALSE	FALSE	219	0.011
ZNF133p.Leu537Pro	ZNF133	0.0107136156162849	0.00519858598461218	0	0.03214084684885399	NA	NA	NA	NA	NA	NA	0.015431373570846509	0.009597850081581726	Pro	Leu	FALSE	NA	1	0	1	0	0	0	0	0	0	0	0	0	0	0	0	0	0	0	0	0	0	0	0	0	0	0	0	0	0	0	0	0	0	0	0	0	0	0	0	0	0	0	0	0	0	0	0	0	0	0	0	0	0	0	0	0	0	0	0	0	0	0	0	0	0	0	35.51	FALSE	FALSE	FALSE	219	0.011
ZNF135p.His624Pro	ZNF135	0.0107136156162849	0.00519858598461218	0	0.03214084684885399	NA	NA	NA	NA	NA	NA	0.015431373570846509	0.009597850081581726	Pro	His	FALSE	NA	1	0	1	0	0	0	0	0	0	0	0	0	0	0	0	0	0	0	0	0	0	0	0	0	0	0	0	0	0	0	0	0	0	0	0	0	0	0	0	0	0	0	0	0	0	0	0	0	0	0	0	0	0	0	0	0	0	0	0	0	0	0	0	0	0	0	37.17	FALSE	FALSE	FALSE	219	0.011
ZNF135p.Leu50Pro	ZNF135	0.0107136156162849	0.00519858598461218	0	0.03214084684885399	NA	NA	NA	NA	NA	NA	0.015431373570846509	0.009597850081581726	Pro	Leu	FALSE	NA	1	0	1	0	0	0	0	0	0	0	0	0	0	0	0	0	0	0	0	0	0	0	0	0	0	0	0	0	0	0	0	0	0	0	0	0	0	0	0	0	0	0	0	0	0	0	0	0	0	0	0	0	0	0	0	0	0	0	0	0	0	0	0	0	0	0	36.13	FALSE	FALSE	FALSE	219	0.011
ZNF155p.Arg535Pro	ZNF155	0.0107136156162849	0.00519858598461218	0	0.03214084684885399	NA	NA	NA	NA	NA	NA	0.015431373570846509	0.009597850081581726	Pro	Arg	FALSE	NA	1	0	1	0	0	0	0	0	0	0	0	0	0	0	0	0	0	0	0	0	0	0	0	0	0	0	0	0	0	0	0	0	0	0	0	0	0	0	0	0	0	0	0	0	0	0	0	0	0	0	0	0	0	0	0	0	0	0	0	0	0	0	0	0	0	0	37.71	FALSE	FALSE	FALSE	219	0.011
ZNF17p.Ala26Pro	ZNF17	0.0107136156162849	0.00519858598461218	0	0.03214084684885399	NA	NA	NA	NA	NA	NA	0.015431373570846509	0.009597850081581726	Pro	Ala	FALSE	NA	1	0	1	0	0	0	0	0	0	0	0	0	0	0	0	0	0	0	0	0	0	0	0	0	0	0	0	0	0	0	0	0	0	0	0	0	0	0	0	0	0	0	0	0	0	0	0	0	0	0	0	0	0	0	0	0	0	0	0	0	0	0	0	0	0	0	37.25	FALSE	FALSE	FALSE	219	0.011
ZNF17p.Leu105Pro	ZNF17	0.0107136156162849	0.00519858598461218	0	0.03214084684885399	NA	NA	NA	NA	NA	NA	0.015431373570846509	0.009597850081581726	Pro	Leu	FALSE	NA	1	0	1	0	0	0	0	0	0	0	0	0	0	0	0	0	0	0	0	0	0	0	0	0	0	0	0	0	0	0	0	0	0	0	0	0	0	0	0	0	0	0	0	0	0	0	0	0	0	0	0	0	0	0	0	0	0	0	0	0	0	0	0	0	0	0	38.08	FALSE	FALSE	FALSE	219	0.011
ZNF181p.Ser171Pro	ZNF181	0.0107136156162849	0.00519858598461218	0	0.03214084684885399	NA	NA	NA	NA	NA	NA	0.015431373570846509	0.009597850081581726	Pro	Ser	FALSE	NA	1	0	1	0	0	0	0	0	0	0	0	0	0	0	0	0	0	0	0	0	0	0	0	0	0	0	0	0	0	0	0	0	0	0	0	0	0	0	0	0	0	0	0	0	0	0	0	0	0	0	0	0	0	0	0	0	0	0	0	0	0	0	0	0	0	0	36.4	FALSE	FALSE	FALSE	219	0.011
ZNF202p.Arg107Pro	ZNF202	0.0107136156162849	0.00519858598461218	0	0.03214084684885399	NA	NA	NA	NA	NA	NA	0.015431373570846509	0.009597850081581726	Pro	Arg	FALSE	NA	1	0	1	0	0	0	0	0	0	0	0	0	0	0	0	0	0	0	0	0	0	0	0	0	0	0	0	0	0	0	0	0	0	0	0	0	0	0	0	0	0	0	0	0	0	0	0	0	0	0	0	0	0	0	0	0	0	0	0	0	0	0	0	0	0	0	37.67	FALSE	FALSE	FALSE	219	0.011
ZNF233p.Thr410Pro	ZNF233	0.0107136156162849	0.00519858598461218	0	0.03214084684885399	NA	NA	NA	NA	NA	NA	0.015431373570846509	0.009597850081581726	Pro	Thr	FALSE	NA	1	0	1	0	0	0	0	0	0	0	0	0	0	0	0	0	0	0	0	0	0	0	0	0	0	0	0	0	0	0	0	0	0	0	0	0	0	0	0	0	0	0	0	0	0	0	0	0	0	0	0	0	0	0	0	0	0	0	0	0	0	0	0	0	0	0	36.74	FALSE	FALSE	FALSE	219	0.011
ZNF254p.Ser530Pro	ZNF254	0.0107136156162849	0.00519858598461218	0	0.03214084684885399	NA	NA	NA	NA	NA	NA	0.015431373570846509	0.009597850081581726	Pro	Ser	FALSE	NA	1	0	1	0	0	0	0	0	0	0	0	0	0	0	0	0	0	0	0	0	0	0	0	0	0	0	0	0	0	0	0	0	0	0	0	0	0	0	0	0	0	0	0	0	0	0	0	0	0	0	0	0	0	0	0	0	0	0	0	0	0	0	0	0	0	0	36.2	FALSE	FALSE	FALSE	219	0.011
ZNF257p.Arg333Pro	ZNF257	0.0107136156162849	0.00519858598461218	0	0.03214084684885399	NA	NA	NA	NA	NA	NA	0.015431373570846509	0.009597850081581726	Pro	Arg	FALSE	NA	1	0	1	0	0	0	0	0	0	0	0	0	0	0	0	0	0	0	0	0	0	0	0	0	0	0	0	0	0	0	0	0	0	0	0	0	0	0	0	0	0	0	0	0	0	0	0	0	0	0	0	0	0	0	0	0	0	0	0	0	0	0	0	0	0	0	36.15	FALSE	FALSE	FALSE	219	0.011
ZNF257p.Arg442Pro	ZNF257	0.0107136156162849	0.00519858598461218	0	0.03214084684885399	NA	NA	NA	NA	NA	NA	0.015431373570846509	0.009597850081581726	Pro	Arg	FALSE	NA	1	0	1	0	0	0	0	0	0	0	0	0	0	0	0	0	0	0	0	0	0	0	0	0	0	0	0	0	0	0	0	0	0	0	0	0	0	0	0	0	0	0	0	0	0	0	0	0	0	0	0	0	0	0	0	0	0	0	0	0	0	0	0	0	0	0	36.68	FALSE	FALSE	FALSE	219	0.011
ZNF263p.Gln234Pro	ZNF263	0.0107136156162849	0.00519858598461218	0	0.03214084684885399	NA	NA	NA	NA	NA	NA	0.015431373570846509	0.009597850081581726	Pro	Gln	FALSE	NA	1	0	1	0	0	0	0	0	0	0	0	0	0	0	0	0	0	0	0	0	0	0	0	0	0	0	0	0	0	0	0	0	0	0	0	0	0	0	0	0	0	0	0	0	0	0	0	0	0	0	0	0	0	0	0	0	0	0	0	0	0	0	0	0	0	0	36.23	FALSE	FALSE	FALSE	219	0.011
ZNF280Ap.Leu258Pro	ZNF280A	0.0107136156162849	0.00519858598461218	0	0.03214084684885399	NA	NA	NA	NA	NA	NA	0.015431373570846509	0.009597850081581726	Pro	Leu	FALSE	NA	1	0	1	0	0	0	0	0	0	0	0	0	0	0	0	0	0	0	0	0	0	0	0	0	0	0	0	0	0	0	0	0	0	0	0	0	0	0	0	0	0	0	0	0	0	0	0	0	0	0	0	0	0	0	0	0	0	0	0	0	0	0	0	0	0	0	36.46	FALSE	FALSE	FALSE	219	0.011
ZNF280Dp.Arg885Pro	ZNF280D	0.0107136156162849	0.00519858598461218	0	0.03214084684885399	NA	NA	NA	NA	NA	NA	0.015431373570846509	0.009597850081581726	Pro	Arg	FALSE	NA	1	0	1	0	0	0	0	0	0	0	0	0	0	0	0	0	0	0	0	0	0	0	0	0	0	0	0	0	0	0	0	0	0	0	0	0	0	0	0	0	0	0	0	0	0	0	0	0	0	0	0	0	0	0	0	0	0	0	0	0	0	0	0	0	0	0	36.98	FALSE	FALSE	FALSE	219	0.011
ZNF286Bp.Leu35Pro	ZNF286B	0.0107136156162849	0.00519858598461218	0	0.03214084684885399	NA	NA	NA	NA	NA	NA	0.015431373570846509	0.009597850081581726	Pro	Leu	FALSE	NA	1	0	1	0	0	0	0	0	0	0	0	0	0	0	0	0	0	0	0	0	0	0	0	0	0	0	0	0	0	0	0	0	0	0	0	0	0	0	0	0	0	0	0	0	0	0	0	0	0	0	0	0	0	0	0	0	0	0	0	0	0	0	0	0	0	0	37.44	FALSE	FALSE	FALSE	219	0.011
ZNF292p.Gln304Pro	ZNF292	0.0107136156162849	0.00519858598461218	0	0.03214084684885399	NA	NA	NA	NA	NA	NA	0.015431373570846509	0.009597850081581726	Pro	Gln	FALSE	NA	1	0	1	0	0	0	0	0	0	0	0	0	0	0	0	0	0	0	0	0	0	0	0	0	0	0	0	0	0	0	0	0	0	0	0	0	0	0	0	0	0	0	0	0	0	0	0	0	0	0	0	0	0	0	0	0	0	0	0	0	0	0	0	0	0	0	37.34	FALSE	FALSE	FALSE	219	0.011
ZNF292p.Leu640Pro	ZNF292	0.0107136156162849	0.00519858598461218	0	0.03214084684885399	NA	NA	NA	NA	NA	NA	0.015431373570846509	0.009597850081581726	Pro	Leu	FALSE	NA	1	0	1	0	0	0	0	0	0	0	0	0	0	0	0	0	0	0	0	0	0	0	0	0	0	0	0	0	0	0	0	0	0	0	0	0	0	0	0	0	0	0	0	0	0	0	0	0	0	0	0	0	0	0	0	0	0	0	0	0	0	0	0	0	0	0	36.6	FALSE	FALSE	FALSE	219	0.011
ZNF304p.Arg374Pro	ZNF304	0.0107136156162849	0.00519858598461218	0	0.03214084684885399	NA	NA	NA	NA	NA	NA	0.015431373570846509	0.009597850081581726	Pro	Arg	FALSE	NA	1	0	1	0	0	0	0	0	0	0	0	0	0	0	0	0	0	0	0	0	0	0	0	0	0	0	0	0	0	0	0	0	0	0	0	0	0	0	0	0	0	0	0	0	0	0	0	0	0	0	0	0	0	0	0	0	0	0	0	0	0	0	0	0	0	0	36.63	FALSE	FALSE	FALSE	219	0.011
ZNF319p.His504Pro	ZNF319	0.0107136156162849	0.00519858598461218	0	0.03214084684885399	NA	NA	NA	NA	NA	NA	0.015431373570846509	0.009597850081581726	Pro	His	FALSE	NA	1	0	1	0	0	0	0	0	0	0	0	0	0	0	0	0	0	0	0	0	0	0	0	0	0	0	0	0	0	0	0	0	0	0	0	0	0	0	0	0	0	0	0	0	0	0	0	0	0	0	0	0	0	0	0	0	0	0	0	0	0	0	0	0	0	0	36.39	FALSE	FALSE	FALSE	219	0.011
ZNF320p.Ala398Pro	ZNF320	0.0107136156162849	0.00519858598461218	0	0.03214084684885399	NA	NA	NA	NA	NA	NA	0.015431373570846509	0.009597850081581726	Pro	Ala	FALSE	NA	1	0	1	0	0	0	0	0	0	0	0	0	0	0	0	0	0	0	0	0	0	0	0	0	0	0	0	0	0	0	0	0	0	0	0	0	0	0	0	0	0	0	0	0	0	0	0	0	0	0	0	0	0	0	0	0	0	0	0	0	0	0	0	0	0	0	36.88	FALSE	FALSE	FALSE	219	0.011
ZNF320p.His455Pro	ZNF320	0.0107136156162849	0.00519858598461218	0	0.03214084684885399	NA	NA	NA	NA	NA	NA	0.015431373570846509	0.009597850081581726	Pro	His	FALSE	NA	1	0	1	0	0	0	0	0	0	0	0	0	0	0	0	0	0	0	0	0	0	0	0	0	0	0	0	0	0	0	0	0	0	0	0	0	0	0	0	0	0	0	0	0	0	0	0	0	0	0	0	0	0	0	0	0	0	0	0	0	0	0	0	0	0	0	36.94	FALSE	FALSE	FALSE	219	0.011
ZNF324Bp.Ala405Pro	ZNF324B	0.0107136156162849	0.00519858598461218	0	0.03214084684885399	NA	NA	NA	NA	NA	NA	0.015431373570846509	0.009597850081581726	Pro	Ala	FALSE	NA	1	0	1	0	0	0	0	0	0	0	0	0	0	0	0	0	0	0	0	0	0	0	0	0	0	0	0	0	0	0	0	0	0	0	0	0	0	0	0	0	0	0	0	0	0	0	0	0	0	0	0	0	0	0	0	0	0	0	0	0	0	0	0	0	0	0	37.12	FALSE	FALSE	FALSE	219	0.011
ZNF324Bp.Arg96Pro	ZNF324B	0.0107136156162849	0.00519858598461218	0	0.03214084684885399	NA	NA	NA	NA	NA	NA	0.015431373570846509	0.009597850081581726	Pro	Arg	FALSE	NA	1	0	1	0	0	0	0	0	0	0	0	0	0	0	0	0	0	0	0	0	0	0	0	0	0	0	0	0	0	0	0	0	0	0	0	0	0	0	0	0	0	0	0	0	0	0	0	0	0	0	0	0	0	0	0	0	0	0	0	0	0	0	0	0	0	0	36.21	FALSE	FALSE	FALSE	219	0.011
ZNF335p.Thr1142Pro	ZNF335	0.0107136156162849	0.00519858598461218	0	0.03214084684885399	NA	NA	NA	NA	NA	NA	0.015431373570846509	0.009597850081581726	Pro	Thr	FALSE	NA	1	0	1	0	0	0	0	0	0	0	0	0	0	0	0	0	0	0	0	0	0	0	0	0	0	0	0	0	0	0	0	0	0	0	0	0	0	0	0	0	0	0	0	0	0	0	0	0	0	0	0	0	0	0	0	0	0	0	0	0	0	0	0	0	0	0	37.57	FALSE	FALSE	FALSE	219	0.011
ZNF337p.Arg185Pro	ZNF337	0.0107136156162849	0.00519858598461218	0	0.03214084684885399	NA	NA	NA	NA	NA	NA	0.015431373570846509	0.009597850081581726	Pro	Arg	FALSE	NA	1	0	1	0	0	0	0	0	0	0	0	0	0	0	0	0	0	0	0	0	0	0	0	0	0	0	0	0	0	0	0	0	0	0	0	0	0	0	0	0	0	0	0	0	0	0	0	0	0	0	0	0	0	0	0	0	0	0	0	0	0	0	0	0	0	0	37.53	FALSE	FALSE	FALSE	219	0.011
ZNF347p.Arg386Pro	ZNF347	0.0107136156162849	0.00519858598461218	0	0.03214084684885399	NA	NA	NA	NA	NA	NA	0.015431373570846509	0.009597850081581726	Pro	Arg	FALSE	NA	1	0	1	0	0	0	0	0	0	0	0	0	0	0	0	0	0	0	0	0	0	0	0	0	0	0	0	0	0	0	0	0	0	0	0	0	0	0	0	0	0	0	0	0	0	0	0	0	0	0	0	0	0	0	0	0	0	0	0	0	0	0	0	0	0	0	36.74	FALSE	FALSE	FALSE	219	0.011
ZNF385Dp.Ala212Pro	ZNF385D	0.0107136156162849	0.00519858598461218	0	0.03214084684885399	NA	NA	NA	NA	NA	NA	0.015431373570846509	0.009597850081581726	Pro	Ala	FALSE	NA	1	0	1	0	0	0	0	0	0	0	0	0	0	0	0	0	0	0	0	0	0	0	0	0	0	0	0	0	0	0	0	0	0	0	0	0	0	0	0	0	0	0	0	0	0	0	0	0	0	0	0	0	0	0	0	0	0	0	0	0	0	0	0	0	0	0	36.72	FALSE	FALSE	FALSE	219	0.011
ZNF385Dp.Leu19Pro	ZNF385D	0.0107136156162849	0.00519858598461218	0	0.03214084684885399	NA	NA	NA	NA	NA	NA	0.015431373570846509	0.009597850081581726	Pro	Leu	FALSE	NA	1	0	1	0	0	0	0	0	0	0	0	0	0	0	0	0	0	0	0	0	0	0	0	0	0	0	0	0	0	0	0	0	0	0	0	0	0	0	0	0	0	0	0	0	0	0	0	0	0	0	0	0	0	0	0	0	0	0	0	0	0	0	0	0	0	0	36.95	FALSE	FALSE	FALSE	219	0.011
ZNF417p.Thr543Pro	ZNF417	0.0107136156162849	0.00519858598461218	0	0.03214084684885399	NA	NA	NA	NA	NA	NA	0.015431373570846509	0.009597850081581726	Pro	Thr	FALSE	NA	1	0	1	0	0	0	0	0	0	0	0	0	0	0	0	0	0	0	0	0	0	0	0	0	0	0	0	0	0	0	0	0	0	0	0	0	0	0	0	0	0	0	0	0	0	0	0	0	0	0	0	0	0	0	0	0	0	0	0	0	0	0	0	0	0	0	36.68	FALSE	FALSE	FALSE	219	0.011
ZNF418p.Arg602Pro	ZNF418	0.0107136156162849	0.00519858598461218	0	0.03214084684885399	NA	NA	NA	NA	NA	NA	0.015431373570846509	0.009597850081581726	Pro	Arg	FALSE	NA	1	0	1	0	0	0	0	0	0	0	0	0	0	0	0	0	0	0	0	0	0	0	0	0	0	0	0	0	0	0	0	0	0	0	0	0	0	0	0	0	0	0	0	0	0	0	0	0	0	0	0	0	0	0	0	0	0	0	0	0	0	0	0	0	0	0	37.02	FALSE	FALSE	FALSE	219	0.011
ZNF423p.Ala1100Pro	ZNF423	0.0107136156162849	0.00519858598461218	0	0.03214084684885399	NA	NA	NA	NA	NA	NA	0.015431373570846509	0.009597850081581726	Pro	Ala	FALSE	NA	1	0	1	0	0	0	0	0	0	0	0	0	0	0	0	0	0	0	0	0	0	0	0	0	0	0	0	0	0	0	0	0	0	0	0	0	0	0	0	0	0	0	0	0	0	0	0	0	0	0	0	0	0	0	0	0	0	0	0	0	0	0	0	0	0	0	37.58	FALSE	FALSE	FALSE	219	0.011
ZNF425p.Arg536Pro	ZNF425	0.0107136156162849	0.00519858598461218	0	0.03214084684885399	NA	NA	NA	NA	NA	NA	0.015431373570846509	0.009597850081581726	Pro	Arg	FALSE	NA	1	0	1	0	0	0	0	0	0	0	0	0	0	0	0	0	0	0	0	0	0	0	0	0	0	0	0	0	0	0	0	0	0	0	0	0	0	0	0	0	0	0	0	0	0	0	0	0	0	0	0	0	0	0	0	0	0	0	0	0	0	0	0	0	0	0	35.730000000000004	FALSE	FALSE	FALSE	219	0.011
ZNF462p.Gln558Pro	ZNF462	0.0107136156162849	0.00519858598461218	0	0.03214084684885399	NA	NA	NA	NA	NA	NA	0.015431373570846509	0.009597850081581726	Pro	Gln	FALSE	NA	1	0	1	0	0	0	0	0	0	0	0	0	0	0	0	0	0	0	0	0	0	0	0	0	0	0	0	0	0	0	0	0	0	0	0	0	0	0	0	0	0	0	0	0	0	0	0	0	0	0	0	0	0	0	0	0	0	0	0	0	0	0	0	0	0	0	37.1	FALSE	FALSE	FALSE	219	0.011
ZNF467p.Arg522Pro	ZNF467	0.0107136156162849	0.00519858598461218	0	0.03214084684885399	NA	NA	NA	NA	NA	NA	0.015431373570846509	0.009597850081581726	Pro	Arg	FALSE	NA	1	0	1	0	0	0	0	0	0	0	0	0	0	0	0	0	0	0	0	0	0	0	0	0	0	0	0	0	0	0	0	0	0	0	0	0	0	0	0	0	0	0	0	0	0	0	0	0	0	0	0	0	0	0	0	0	0	0	0	0	0	0	0	0	0	0	36.16	FALSE	FALSE	FALSE	219	0.011
ZNF474p.Leu254Pro	ZNF474	0.0107136156162849	0.00519858598461218	0	0.03214084684885399	NA	NA	NA	NA	NA	NA	0.015431373570846509	0.009597850081581726	Pro	Leu	FALSE	NA	1	0	1	0	0	0	0	0	0	0	0	0	0	0	0	0	0	0	0	0	0	0	0	0	0	0	0	0	0	0	0	0	0	0	0	0	0	0	0	0	0	0	0	0	0	0	0	0	0	0	0	0	0	0	0	0	0	0	0	0	0	0	0	0	0	0	37.52	FALSE	FALSE	FALSE	219	0.011
ZNF479p.Ser226Pro	ZNF479	0.0107136156162849	0.00519858598461218	0	0.03214084684885399	NA	NA	NA	NA	NA	NA	0.015431373570846509	0.009597850081581726	Pro	Ser	FALSE	2	1	0	1	0	0	0	0	0	0	0	0	0	0	0	0	0	0	0	0	0	0	0	0	0	0	0	0	0	0	0	0	0	0	0	0	0	0	0	0	0	0	0	0	0	0	0	0	0	0	0	0	0	0	0	0	0	0	0	0	0	0	0	0	0	0	0	36.44	FALSE	FALSE	FALSE	219	0.011
ZNF496p.Arg390Pro	ZNF496	0.0107136156162849	0.00519858598461218	0	0.03214084684885399	NA	NA	NA	NA	NA	NA	0.015431373570846509	0.009597850081581726	Pro	Arg	FALSE	NA	1	0	1	0	0	0	0	0	0	0	0	0	0	0	0	0	0	0	0	0	0	0	0	0	0	0	0	0	0	0	0	0	0	0	0	0	0	0	0	0	0	0	0	0	0	0	0	0	0	0	0	0	0	0	0	0	0	0	0	0	0	0	0	0	0	0	36.03	FALSE	FALSE	FALSE	219	0.011
ZNF496p.Arg579Pro	ZNF496	0.0107136156162849	0.00519858598461218	0	0.03214084684885399	NA	NA	NA	NA	NA	NA	0.015431373570846509	0.009597850081581726	Pro	Arg	FALSE	NA	1	0	1	0	0	0	0	0	0	0	0	0	0	0	0	0	0	0	0	0	0	0	0	0	0	0	0	0	0	0	0	0	0	0	0	0	0	0	0	0	0	0	0	0	0	0	0	0	0	0	0	0	0	0	0	0	0	0	0	0	0	0	0	0	0	0	37.21	FALSE	FALSE	FALSE	219	0.011
ZNF496p.Gln487Pro	ZNF496	0.0107136156162849	0.00519858598461218	0	0.03214084684885399	NA	NA	NA	NA	NA	NA	0.015431373570846509	0.009597850081581726	Pro	Gln	FALSE	NA	1	0	1	0	0	0	0	0	0	0	0	0	0	0	0	0	0	0	0	0	0	0	0	0	0	0	0	0	0	0	0	0	0	0	0	0	0	0	0	0	0	0	0	0	0	0	0	0	0	0	0	0	0	0	0	0	0	0	0	0	0	0	0	0	0	0	36.97	FALSE	FALSE	FALSE	219	0.011
ZNF514p.Ser90Pro	ZNF514	0.0107136156162849	0.00519858598461218	0	0.03214084684885399	NA	NA	NA	NA	NA	NA	0.015431373570846509	0.009597850081581726	Pro	Ser	FALSE	NA	1	0	1	0	0	0	0	0	0	0	0	0	0	0	0	0	0	0	0	0	0	0	0	0	0	0	0	0	0	0	0	0	0	0	0	0	0	0	0	0	0	0	0	0	0	0	0	0	0	0	0	0	0	0	0	0	0	0	0	0	0	0	0	0	0	0	37.96	FALSE	FALSE	FALSE	219	0.011
ZNF516p.Ala821Pro	ZNF516	0.0107136156162849	0.00519858598461218	0	0.03214084684885399	NA	NA	NA	NA	NA	NA	0.015431373570846509	0.009597850081581726	Pro	Ala	FALSE	NA	1	0	1	0	0	0	0	0	0	0	0	0	0	0	0	0	0	0	0	0	0	0	0	0	0	0	0	0	0	0	0	0	0	0	0	0	0	0	0	0	0	0	0	0	0	0	0	0	0	0	0	0	0	0	0	0	0	0	0	0	0	0	0	0	0	0	36.59	FALSE	FALSE	FALSE	219	0.011
ZNF516p.Leu263Pro	ZNF516	0.0107136156162849	0.00519858598461218	0	0.03214084684885399	NA	NA	NA	NA	NA	NA	0.015431373570846509	0.009597850081581726	Pro	Leu	FALSE	NA	1	0	1	0	0	0	0	0	0	0	0	0	0	0	0	0	0	0	0	0	0	0	0	0	0	0	0	0	0	0	0	0	0	0	0	0	0	0	0	0	0	0	0	0	0	0	0	0	0	0	0	0	0	0	0	0	0	0	0	0	0	0	0	0	0	0	37.16	FALSE	FALSE	FALSE	219	0.011
ZNF525p.Ala131Pro	ZNF525	0.0107136156162849	0.00519858598461218	0	0.03214084684885399	NA	NA	NA	NA	NA	NA	0.015431373570846509	0.009597850081581726	Pro	Ala	FALSE	NA	1	0	1	0	0	0	0	0	0	0	0	0	0	0	0	0	0	0	0	0	0	0	0	0	0	0	0	0	0	0	0	0	0	0	0	0	0	0	0	0	0	0	0	0	0	0	0	0	0	0	0	0	0	0	0	0	0	0	0	0	0	0	0	0	0	0	36.61	FALSE	FALSE	FALSE	219	0.011
ZNF527p.Arg426Pro	ZNF527	0.0107136156162849	0.00519858598461218	0	0.03214084684885399	NA	NA	NA	NA	NA	NA	0.015431373570846509	0.009597850081581726	Pro	Arg	FALSE	NA	1	0	1	0	0	0	0	0	0	0	0	0	0	0	0	0	0	0	0	0	0	0	0	0	0	0	0	0	0	0	0	0	0	0	0	0	0	0	0	0	0	0	0	0	0	0	0	0	0	0	0	0	0	0	0	0	0	0	0	0	0	0	0	0	0	0	36.84	FALSE	FALSE	FALSE	219	0.011
ZNF536p.Gln38Pro	ZNF536	0.0107136156162849	0.00519858598461218	0	0.03214084684885399	NA	NA	NA	NA	NA	NA	0.015431373570846509	0.009597850081581726	Pro	Gln	FALSE	NA	1	0	1	0	0	0	0	0	0	0	0	0	0	0	0	0	0	0	0	0	0	0	0	0	0	0	0	0	0	0	0	0	0	0	0	0	0	0	0	0	0	0	0	0	0	0	0	0	0	0	0	0	0	0	0	0	0	0	0	0	0	0	0	0	0	0	36.21	FALSE	FALSE	FALSE	219	0.011
ZNF540p.Gln598Pro	ZNF540	0.0107136156162849	0.00519858598461218	0	0.03214084684885399	NA	NA	NA	NA	NA	NA	0.015431373570846509	0.009597850081581726	Pro	Gln	FALSE	NA	1	0	1	0	0	0	0	0	0	0	0	0	0	0	0	0	0	0	0	0	0	0	0	0	0	0	0	0	0	0	0	0	0	0	0	0	0	0	0	0	0	0	0	0	0	0	0	0	0	0	0	0	0	0	0	0	0	0	0	0	0	0	0	0	0	0	37.18	FALSE	FALSE	FALSE	219	0.011
ZNF559p.Gln67Pro	ZNF559	0.0107136156162849	0.00519858598461218	0	0.03214084684885399	NA	NA	NA	NA	NA	NA	0.015431373570846509	0.009597850081581726	Pro	Gln	FALSE	NA	1	0	1	0	0	0	0	0	0	0	0	0	0	0	0	0	0	0	0	0	0	0	0	0	0	0	0	0	0	0	0	0	0	0	0	0	0	0	0	0	0	0	0	0	0	0	0	0	0	0	0	0	0	0	0	0	0	0	0	0	0	0	0	0	0	0	35.77	FALSE	FALSE	FALSE	219	0.011
ZNF568p.Thr301Pro	ZNF568	0.0107136156162849	0.00519858598461218	0	0.03214084684885399	NA	NA	NA	NA	NA	NA	0.015431373570846509	0.009597850081581726	Pro	Thr	FALSE	NA	1	0	1	0	0	0	0	0	0	0	0	0	0	0	0	0	0	0	0	0	0	0	0	0	0	0	0	0	0	0	0	0	0	0	0	0	0	0	0	0	0	0	0	0	0	0	0	0	0	0	0	0	0	0	0	0	0	0	0	0	0	0	0	0	0	0	36.65	FALSE	FALSE	FALSE	219	0.011
ZNF573p.Arg39Pro	ZNF573	0.0107136156162849	0.00519858598461218	0	0.03214084684885399	NA	NA	NA	NA	NA	NA	0.015431373570846509	0.009597850081581726	Pro	Arg	FALSE	NA	1	0	1	0	0	0	0	0	0	0	0	0	0	0	0	0	0	0	0	0	0	0	0	0	0	0	0	0	0	0	0	0	0	0	0	0	0	0	0	0	0	0	0	0	0	0	0	0	0	0	0	0	0	0	0	0	0	0	0	0	0	0	0	0	0	0	36.74	FALSE	FALSE	FALSE	219	0.011
ZNF578p.Leu498Pro	ZNF578	0.0107136156162849	0.00519858598461218	0	0.03214084684885399	NA	NA	NA	NA	NA	NA	0.015431373570846509	0.009597850081581726	Pro	Leu	FALSE	NA	1	0	1	0	0	0	0	0	0	0	0	0	0	0	0	0	0	0	0	0	0	0	0	0	0	0	0	0	0	0	0	0	0	0	0	0	0	0	0	0	0	0	0	0	0	0	0	0	0	0	0	0	0	0	0	0	0	0	0	0	0	0	0	0	0	0	36.99	FALSE	FALSE	FALSE	219	0.011
ZNF587Bp.Ser87Pro	ZNF587B	0.0107136156162849	0.00519858598461218	0	0.03214084684885399	NA	NA	NA	NA	NA	NA	0.015431373570846509	0.009597850081581726	Pro	Ser	FALSE	NA	1	0	1	0	0	0	0	0	0	0	0	0	0	0	0	0	0	0	0	0	0	0	0	0	0	0	0	0	0	0	0	0	0	0	0	0	0	0	0	0	0	0	0	0	0	0	0	0	0	0	0	0	0	0	0	0	0	0	0	0	0	0	0	0	0	0	36.16	FALSE	FALSE	FALSE	219	0.011
ZNF600p.His544Pro	ZNF600	0.0107136156162849	0.00519858598461218	0	0.03214084684885399	NA	NA	NA	NA	NA	NA	0.015431373570846509	0.009597850081581726	Pro	His	FALSE	NA	1	0	1	0	0	0	0	0	0	0	0	0	0	0	0	0	0	0	0	0	0	0	0	0	0	0	0	0	0	0	0	0	0	0	0	0	0	0	0	0	0	0	0	0	0	0	0	0	0	0	0	0	0	0	0	0	0	0	0	0	0	0	0	0	0	0	36.81	FALSE	FALSE	FALSE	219	0.011
ZNF605p.Ala513Pro	ZNF605	0.0107136156162849	0.00519858598461218	0	0.03214084684885399	NA	NA	NA	NA	NA	NA	0.015431373570846509	0.009597850081581726	Pro	Ala	FALSE	NA	1	0	1	0	0	0	0	0	0	0	0	0	0	0	0	0	0	0	0	0	0	0	0	0	0	0	0	0	0	0	0	0	0	0	0	0	0	0	0	0	0	0	0	0	0	0	0	0	0	0	0	0	0	0	0	0	0	0	0	0	0	0	0	0	0	0	36.76	FALSE	FALSE	FALSE	219	0.011
ZNF606p.Arg448Pro	ZNF606	0.0107136156162849	0.00519858598461218	0	0.03214084684885399	NA	NA	NA	NA	NA	NA	0.015431373570846509	0.009597850081581726	Pro	Arg	FALSE	NA	1	0	1	0	0	0	0	0	0	0	0	0	0	0	0	0	0	0	0	0	0	0	0	0	0	0	0	0	0	0	0	0	0	0	0	0	0	0	0	0	0	0	0	0	0	0	0	0	0	0	0	0	0	0	0	0	0	0	0	0	0	0	0	0	0	0	36.03	FALSE	FALSE	FALSE	219	0.011
ZNF608p.Arg1316Pro	ZNF608	0.0107136156162849	0.00519858598461218	0	0.03214084684885399	NA	NA	NA	NA	NA	NA	0.015431373570846509	0.009597850081581726	Pro	Arg	FALSE	NA	1	0	1	0	0	0	0	0	0	0	0	0	0	0	0	0	0	0	0	0	0	0	0	0	0	0	0	0	0	0	0	0	0	0	0	0	0	0	0	0	0	0	0	0	0	0	0	0	0	0	0	0	0	0	0	0	0	0	0	0	0	0	0	0	0	0	36.11	FALSE	FALSE	FALSE	219	0.011
ZNF614p.Arg419Pro	ZNF614	0.0107136156162849	0.00519858598461218	0	0.03214084684885399	NA	NA	NA	NA	NA	NA	0.015431373570846509	0.009597850081581726	Pro	Arg	FALSE	NA	1	0	1	0	0	0	0	0	0	0	0	0	0	0	0	0	0	0	0	0	0	0	0	0	0	0	0	0	0	0	0	0	0	0	0	0	0	0	0	0	0	0	0	0	0	0	0	0	0	0	0	0	0	0	0	0	0	0	0	0	0	0	0	0	0	0	37.45	FALSE	FALSE	FALSE	219	0.011
ZNF616p.Gln288Pro	ZNF616	0.0107136156162849	0.00519858598461218	0	0.03214084684885399	NA	NA	NA	NA	NA	NA	0.015431373570846509	0.009597850081581726	Pro	Gln	FALSE	NA	1	0	1	0	0	0	0	0	0	0	0	0	0	0	0	0	0	0	0	0	0	0	0	0	0	0	0	0	0	0	0	0	0	0	0	0	0	0	0	0	0	0	0	0	0	0	0	0	0	0	0	0	0	0	0	0	0	0	0	0	0	0	0	0	0	0	37.8	FALSE	FALSE	FALSE	219	0.011
ZNF622p.Ala16Pro	ZNF622	0.0107136156162849	0.00519858598461218	0	0.03214084684885399	NA	NA	NA	NA	NA	NA	0.015431373570846509	0.009597850081581726	Pro	Ala	FALSE	NA	1	0	1	0	0	0	0	0	0	0	0	0	0	0	0	0	0	0	0	0	0	0	0	0	0	0	0	0	0	0	0	0	0	0	0	0	0	0	0	0	0	0	0	0	0	0	0	0	0	0	0	0	0	0	0	0	0	0	0	0	0	0	0	0	0	0	35.88	FALSE	FALSE	FALSE	219	0.011
ZNF639p.His333Pro	ZNF639	0.0107136156162849	0.00519858598461218	0	0.03214084684885399	NA	NA	NA	NA	NA	NA	0.015431373570846509	0.009597850081581726	Pro	His	FALSE	NA	1	0	1	0	0	0	0	0	0	0	0	0	0	0	0	0	0	0	0	0	0	0	0	0	0	0	0	0	0	0	0	0	0	0	0	0	0	0	0	0	0	0	0	0	0	0	0	0	0	0	0	0	0	0	0	0	0	0	0	0	0	0	0	0	0	0	36.45	FALSE	FALSE	FALSE	219	0.011
ZNF644p.Arg460Pro	ZNF644	0.0107136156162849	0.00519858598461218	0	0.03214084684885399	NA	NA	NA	NA	NA	NA	0.015431373570846509	0.009597850081581726	Pro	Arg	FALSE	NA	1	0	1	0	0	0	0	0	0	0	0	0	0	0	0	0	0	0	0	0	0	0	0	0	0	0	0	0	0	0	0	0	0	0	0	0	0	0	0	0	0	0	0	0	0	0	0	0	0	0	0	0	0	0	0	0	0	0	0	0	0	0	0	0	0	0	36.76	FALSE	FALSE	FALSE	219	0.011
ZNF645p.Ser216Pro	ZNF645	0.0107136156162849	0.00519858598461218	0	0.03214084684885399	NA	NA	NA	NA	NA	NA	0.015431373570846509	0.009597850081581726	Pro	Ser	FALSE	NA	1	0	1	0	0	0	0	0	0	0	0	0	0	0	0	0	0	0	0	0	0	0	0	0	0	0	0	0	0	0	0	0	0	0	0	0	0	0	0	0	0	0	0	0	0	0	0	0	0	0	0	0	0	0	0	0	0	0	0	0	0	0	0	0	0	0	36.2	FALSE	FALSE	FALSE	219	0.011
ZNF665p.Gln19Pro	ZNF665	0.0107136156162849	0.00519858598461218	0	0.03214084684885399	NA	NA	NA	NA	NA	NA	0.015431373570846509	0.009597850081581726	Pro	Gln	FALSE	NA	1	0	1	0	0	0	0	0	0	0	0	0	0	0	0	0	0	0	0	0	0	0	0	0	0	0	0	0	0	0	0	0	0	0	0	0	0	0	0	0	0	0	0	0	0	0	0	0	0	0	0	0	0	0	0	0	0	0	0	0	0	0	0	0	0	0	37.19	FALSE	FALSE	FALSE	219	0.011
ZNF667p.Leu50Pro	ZNF667	0.0107136156162849	0.00519858598461218	0	0.03214084684885399	NA	NA	NA	NA	NA	NA	0.015431373570846509	0.009597850081581726	Pro	Leu	FALSE	NA	1	0	1	0	0	0	0	0	0	0	0	0	0	0	0	0	0	0	0	0	0	0	0	0	0	0	0	0	0	0	0	0	0	0	0	0	0	0	0	0	0	0	0	0	0	0	0	0	0	0	0	0	0	0	0	0	0	0	0	0	0	0	0	0	0	0	36.7	FALSE	FALSE	FALSE	219	0.011
ZNF672p.Arg303Pro	ZNF672	0.0107136156162849	0.00519858598461218	0	0.03214084684885399	NA	NA	NA	NA	NA	NA	0.015431373570846509	0.009597850081581726	Pro	Arg	FALSE	NA	1	0	1	0	0	0	0	0	0	0	0	0	0	0	0	0	0	0	0	0	0	0	0	0	0	0	0	0	0	0	0	0	0	0	0	0	0	0	0	0	0	0	0	0	0	0	0	0	0	0	0	0	0	0	0	0	0	0	0	0	0	0	0	0	0	0	36.63	FALSE	FALSE	FALSE	219	0.011
ZNF676p.Ser517Pro	ZNF676	0.0107136156162849	0.00519858598461218	0	0.03214084684885399	NA	NA	NA	NA	NA	NA	0.015431373570846509	0.009597850081581726	Pro	Ser	FALSE	NA	1	0	1	0	0	0	0	0	0	0	0	0	0	0	0	0	0	0	0	0	0	0	0	0	0	0	0	0	0	0	0	0	0	0	0	0	0	0	0	0	0	0	0	0	0	0	0	0	0	0	0	0	0	0	0	0	0	0	0	0	0	0	0	0	0	0	37.56	FALSE	FALSE	FALSE	219	0.011
ZNF711p.Gln488Pro	ZNF711	0.0107136156162849	0.00519858598461218	0	0.03214084684885399	NA	NA	NA	NA	NA	NA	0.015431373570846509	0.009597850081581726	Pro	Gln	FALSE	NA	1	0	1	0	0	0	0	0	0	0	0	0	0	0	0	0	0	0	0	0	0	0	0	0	0	0	0	0	0	0	0	0	0	0	0	0	0	0	0	0	0	0	0	0	0	0	0	0	0	0	0	0	0	0	0	0	0	0	0	0	0	0	0	0	0	0	37.18	FALSE	FALSE	FALSE	219	0.011
ZNF716p.Ser308Pro	ZNF716	0.0107136156162849	0.00519858598461218	0	0.03214084684885399	NA	NA	NA	NA	NA	NA	0.015431373570846509	0.009597850081581726	Pro	Ser	FALSE	NA	1	0	1	0	0	0	0	0	0	0	0	0	0	0	0	0	0	0	0	0	0	0	0	0	0	0	0	0	0	0	0	0	0	0	0	0	0	0	0	0	0	0	0	0	0	0	0	0	0	0	0	0	0	0	0	0	0	0	0	0	0	0	0	0	0	0	36.22	FALSE	FALSE	FALSE	219	0.011
ZNF728p.Ala47Pro	ZNF728	0.0107136156162849	0.00519858598461218	0	0.03214084684885399	NA	NA	NA	NA	NA	NA	0.015431373570846509	0.009597850081581726	Pro	Ala	FALSE	NA	1	0	1	0	0	0	0	0	0	0	0	0	0	0	0	0	0	0	0	0	0	0	0	0	0	0	0	0	0	0	0	0	0	0	0	0	0	0	0	0	0	0	0	0	0	0	0	0	0	0	0	0	0	0	0	0	0	0	0	0	0	0	0	0	0	0	36.72	FALSE	FALSE	FALSE	219	0.011
ZNF746p.His123Pro	ZNF746	0.0107136156162849	0.00519858598461218	0	0.03214084684885399	NA	NA	NA	NA	NA	NA	0.015431373570846509	0.009597850081581726	Pro	His	FALSE	NA	1	0	1	0	0	0	0	0	0	0	0	0	0	0	0	0	0	0	0	0	0	0	0	0	0	0	0	0	0	0	0	0	0	0	0	0	0	0	0	0	0	0	0	0	0	0	0	0	0	0	0	0	0	0	0	0	0	0	0	0	0	0	0	0	0	0	36.59	FALSE	FALSE	FALSE	219	0.011
ZNF74p.Leu375Pro	ZNF74	0.0107136156162849	0.00519858598461218	0	0.03214084684885399	NA	NA	NA	NA	NA	NA	0.015431373570846509	0.009597850081581726	Pro	Leu	FALSE	NA	1	0	1	0	0	0	0	0	0	0	0	0	0	0	0	0	0	0	0	0	0	0	0	0	0	0	0	0	0	0	0	0	0	0	0	0	0	0	0	0	0	0	0	0	0	0	0	0	0	0	0	0	0	0	0	0	0	0	0	0	0	0	0	0	0	0	36.73	FALSE	FALSE	FALSE	219	0.011
ZNF766p.Ala231Pro	ZNF766	0.0107136156162849	0.00519858598461218	0	0.03214084684885399	NA	NA	NA	NA	NA	NA	0.015431373570846509	0.009597850081581726	Pro	Ala	FALSE	NA	1	0	1	0	0	0	0	0	0	0	0	0	0	0	0	0	0	0	0	0	0	0	0	0	0	0	0	0	0	0	0	0	0	0	0	0	0	0	0	0	0	0	0	0	0	0	0	0	0	0	0	0	0	0	0	0	0	0	0	0	0	0	0	0	0	0	37.08	FALSE	FALSE	FALSE	219	0.011
ZNF783p.Arg359Pro	ZNF783	0.0107136156162849	0.00519858598461218	0	0.03214084684885399	NA	NA	NA	NA	NA	NA	0.015431373570846509	0.009597850081581726	Pro	Arg	FALSE	NA	1	0	1	0	0	0	0	0	0	0	0	0	0	0	0	0	0	0	0	0	0	0	0	0	0	0	0	0	0	0	0	0	0	0	0	0	0	0	0	0	0	0	0	0	0	0	0	0	0	0	0	0	0	0	0	0	0	0	0	0	0	0	0	0	0	0	36.48	FALSE	FALSE	FALSE	219	0.011
ZNF786p.Leu692Pro	ZNF786	0.0107136156162849	0.00519858598461218	0	0.03214084684885399	NA	NA	NA	NA	NA	NA	0.015431373570846509	0.009597850081581726	Pro	Leu	FALSE	NA	1	0	1	0	0	0	0	0	0	0	0	0	0	0	0	0	0	0	0	0	0	0	0	0	0	0	0	0	0	0	0	0	0	0	0	0	0	0	0	0	0	0	0	0	0	0	0	0	0	0	0	0	0	0	0	0	0	0	0	0	0	0	0	0	0	0	36.8	FALSE	FALSE	FALSE	219	0.011
ZNF792p.Arg504Pro	ZNF792	0.0107136156162849	0.00519858598461218	0	0.03214084684885399	NA	NA	NA	NA	NA	NA	0.015431373570846509	0.009597850081581726	Pro	Arg	FALSE	NA	1	0	1	0	0	0	0	0	0	0	0	0	0	0	0	0	0	0	0	0	0	0	0	0	0	0	0	0	0	0	0	0	0	0	0	0	0	0	0	0	0	0	0	0	0	0	0	0	0	0	0	0	0	0	0	0	0	0	0	0	0	0	0	0	0	0	35.89	FALSE	FALSE	FALSE	219	0.011
ZNF793p.Arg175Pro	ZNF793	0.0107136156162849	0.00519858598461218	0	0.03214084684885399	NA	NA	NA	NA	NA	NA	0.015431373570846509	0.009597850081581726	Pro	Arg	FALSE	NA	1	0	1	0	0	0	0	0	0	0	0	0	0	0	0	0	0	0	0	0	0	0	0	0	0	0	0	0	0	0	0	0	0	0	0	0	0	0	0	0	0	0	0	0	0	0	0	0	0	0	0	0	0	0	0	0	0	0	0	0	0	0	0	0	0	0	36.47	FALSE	FALSE	FALSE	219	0.011
ZNF79p.Gln464Pro	ZNF79	0.0107136156162849	0.00519858598461218	0	0.03214084684885399	NA	NA	NA	NA	NA	NA	0.015431373570846509	0.009597850081581726	Pro	Gln	FALSE	NA	1	0	1	0	0	0	0	0	0	0	0	0	0	0	0	0	0	0	0	0	0	0	0	0	0	0	0	0	0	0	0	0	0	0	0	0	0	0	0	0	0	0	0	0	0	0	0	0	0	0	0	0	0	0	0	0	0	0	0	0	0	0	0	0	0	0	37.57	FALSE	FALSE	FALSE	219	0.011
ZNF79p.Gln49Pro	ZNF79	0.0107136156162849	0.00519858598461218	0	0.03214084684885399	NA	NA	NA	NA	NA	NA	0.015431373570846509	0.009597850081581726	Pro	Gln	FALSE	NA	1	0	1	0	0	0	0	0	0	0	0	0	0	0	0	0	0	0	0	0	0	0	0	0	0	0	0	0	0	0	0	0	0	0	0	0	0	0	0	0	0	0	0	0	0	0	0	0	0	0	0	0	0	0	0	0	0	0	0	0	0	0	0	0	0	0	37.87	FALSE	FALSE	FALSE	219	0.011
ZNF804Bp.Ala269Pro	ZNF804B	0.0107136156162849	0.00519858598461218	0	0.03214084684885399	NA	NA	NA	NA	NA	NA	0.015431373570846509	0.009597850081581726	Pro	Ala	FALSE	NA	1	0	1	0	0	0	0	0	0	0	0	0	0	0	0	0	0	0	0	0	0	0	0	0	0	0	0	0	0	0	0	0	0	0	0	0	0	0	0	0	0	0	0	0	0	0	0	0	0	0	0	0	0	0	0	0	0	0	0	0	0	0	0	0	0	0	36.13	FALSE	FALSE	FALSE	219	0.011
ZNF805p.Leu603Pro	ZNF805	0.0107136156162849	0.00519858598461218	0	0.03214084684885399	NA	NA	NA	NA	NA	NA	0.015431373570846509	0.009597850081581726	Pro	Leu	FALSE	NA	1	0	1	0	0	0	0	0	0	0	0	0	0	0	0	0	0	0	0	0	0	0	0	0	0	0	0	0	0	0	0	0	0	0	0	0	0	0	0	0	0	0	0	0	0	0	0	0	0	0	0	0	0	0	0	0	0	0	0	0	0	0	0	0	0	0	37.04	FALSE	FALSE	FALSE	219	0.011
ZNF80p.Arg124Pro	ZNF80	0.0107136156162849	0.00519858598461218	0	0.03214084684885399	NA	NA	NA	NA	NA	NA	0.015431373570846509	0.009597850081581726	Pro	Arg	FALSE	NA	1	0	1	0	0	0	0	0	0	0	0	0	0	0	0	0	0	0	0	0	0	0	0	0	0	0	0	0	0	0	0	0	0	0	0	0	0	0	0	0	0	0	0	0	0	0	0	0	0	0	0	0	0	0	0	0	0	0	0	0	0	0	0	0	0	0	37.02	FALSE	FALSE	FALSE	219	0.011
ZNF80p.Gln80Pro	ZNF80	0.0107136156162849	0.00519858598461218	0	0.03214084684885399	NA	NA	NA	NA	NA	NA	0.015431373570846509	0.009597850081581726	Pro	Gln	FALSE	NA	1	0	1	0	0	0	0	0	0	0	0	0	0	0	0	0	0	0	0	0	0	0	0	0	0	0	0	0	0	0	0	0	0	0	0	0	0	0	0	0	0	0	0	0	0	0	0	0	0	0	0	0	0	0	0	0	0	0	0	0	0	0	0	0	0	0	36.51	FALSE	FALSE	FALSE	219	0.011
ZNF830p.Ala116Pro	ZNF830	0.0107136156162849	0.00519858598461218	0	0.03214084684885399	NA	NA	NA	NA	NA	NA	0.015431373570846509	0.009597850081581726	Pro	Ala	FALSE	NA	1	0	1	0	0	0	0	0	0	0	0	0	0	0	0	0	0	0	0	0	0	0	0	0	0	0	0	0	0	0	0	0	0	0	0	0	0	0	0	0	0	0	0	0	0	0	0	0	0	0	0	0	0	0	0	0	0	0	0	0	0	0	0	0	0	0	37.37	FALSE	FALSE	FALSE	219	0.011
ZNF831p.Ala775Pro	ZNF831	0.0107136156162849	0.00519858598461218	0	0.03214084684885399	NA	NA	NA	NA	NA	NA	0.015431373570846509	0.009597850081581726	Pro	Ala	FALSE	NA	1	0	1	0	0	0	0	0	0	0	0	0	0	0	0	0	0	0	0	0	0	0	0	0	0	0	0	0	0	0	0	0	0	0	0	0	0	0	0	0	0	0	0	0	0	0	0	0	0	0	0	0	0	0	0	0	0	0	0	0	0	0	0	0	0	0	36.32	FALSE	FALSE	FALSE	219	0.011
ZNF831p.Leu290Pro	ZNF831	0.0107136156162849	0.00519858598461218	0	0.03214084684885399	NA	NA	NA	NA	NA	NA	0.015431373570846509	0.009597850081581726	Pro	Leu	FALSE	NA	1	0	1	0	0	0	0	0	0	0	0	0	0	0	0	0	0	0	0	0	0	0	0	0	0	0	0	0	0	0	0	0	0	0	0	0	0	0	0	0	0	0	0	0	0	0	0	0	0	0	0	0	0	0	0	0	0	0	0	0	0	0	0	0	0	0	36.88	FALSE	FALSE	FALSE	219	0.011
ZNF841p.Leu640Pro	ZNF841	0.0107136156162849	0.00519858598461218	0	0.03214084684885399	NA	NA	NA	NA	NA	NA	0.015431373570846509	0.009597850081581726	Pro	Leu	FALSE	NA	1	0	1	0	0	0	0	0	0	0	0	0	0	0	0	0	0	0	0	0	0	0	0	0	0	0	0	0	0	0	0	0	0	0	0	0	0	0	0	0	0	0	0	0	0	0	0	0	0	0	0	0	0	0	0	0	0	0	0	0	0	0	0	0	0	0	37.84	FALSE	FALSE	FALSE	219	0.011
ZNF844p.Arg447Pro	ZNF844	0.0107136156162849	0.00519858598461218	0	0.03214084684885399	NA	NA	NA	NA	NA	NA	0.015431373570846509	0.009597850081581726	Pro	Arg	FALSE	NA	1	0	1	0	0	0	0	0	0	0	0	0	0	0	0	0	0	0	0	0	0	0	0	0	0	0	0	0	0	0	0	0	0	0	0	0	0	0	0	0	0	0	0	0	0	0	0	0	0	0	0	0	0	0	0	0	0	0	0	0	0	0	0	0	0	0	37.19	FALSE	FALSE	FALSE	219	0.011
ZNF862p.Ala732Pro	ZNF862	0.0107136156162849	0.00519858598461218	0	0.03214084684885399	NA	NA	NA	NA	NA	NA	0.015431373570846509	0.009597850081581726	Pro	Ala	FALSE	NA	1	0	1	0	0	0	0	0	0	0	0	0	0	0	0	0	0	0	0	0	0	0	0	0	0	0	0	0	0	0	0	0	0	0	0	0	0	0	0	0	0	0	0	0	0	0	0	0	0	0	0	0	0	0	0	0	0	0	0	0	0	0	0	0	0	0	37.15	FALSE	FALSE	FALSE	219	0.011
ZNF99p.Ala14Pro	ZNF99	0.0107136156162849	0.00519858598461218	0	0.03214084684885399	NA	NA	NA	NA	NA	NA	0.015431373570846509	0.009597850081581726	Pro	Ala	FALSE	NA	1	0	1	0	0	0	0	0	0	0	0	0	0	0	0	0	0	0	0	0	0	0	0	0	0	0	0	0	0	0	0	0	0	0	0	0	0	0	0	0	0	0	0	0	0	0	0	0	0	0	0	0	0	0	0	0	0	0	0	0	0	0	0	0	0	0	36.93	FALSE	FALSE	FALSE	219	0.011
ZP1p.Leu183Pro	ZP1	0.0107136156162849	0.00519858598461218	0	0.03214084684885399	NA	NA	NA	NA	NA	NA	0.015431373570846509	0.009597850081581726	Pro	Leu	FALSE	NA	1	0	1	0	0	0	0	0	0	0	0	0	0	0	0	0	0	0	0	0	0	0	0	0	0	0	0	0	0	0	0	0	0	0	0	0	0	0	0	0	0	0	0	0	0	0	0	0	0	0	0	0	0	0	0	0	0	0	0	0	0	0	0	0	0	0	36.53	FALSE	FALSE	FALSE	219	0.011
ZP2p.Arg642Pro	ZP2	0.0107136156162849	0.00519858598461218	0	0.03214084684885399	NA	NA	NA	NA	NA	NA	0.015431373570846509	0.009597850081581726	Pro	Arg	FALSE	NA	1	0	1	0	0	0	0	0	0	0	0	0	0	0	0	0	0	0	0	0	0	0	0	0	0	0	0	0	0	0	0	0	0	0	0	0	0	0	0	0	0	0	0	0	0	0	0	0	0	0	0	0	0	0	0	0	0	0	0	0	0	0	0	0	0	0	36.98	FALSE	FALSE	FALSE	219	0.011
ZP4p.Thr373Pro	ZP4	0.0107136156162849	0.00519858598461218	0	0.03214084684885399	NA	NA	NA	NA	NA	NA	0.015431373570846509	0.009597850081581726	Pro	Thr	FALSE	NA	1	0	1	0	0	0	0	0	0	0	0	0	0	0	0	0	0	0	0	0	0	0	0	0	0	0	0	0	0	0	0	0	0	0	0	0	0	0	0	0	0	0	0	0	0	0	0	0	0	0	0	0	0	0	0	0	0	0	0	0	0	0	0	0	0	0	36.47	FALSE	FALSE	FALSE	219	0.011
ZRANB3p.Arg523Pro	ZRANB3	0.0107136156162849	0.00519858598461218	0	0.03214084684885399	NA	NA	NA	NA	NA	NA	0.015431373570846509	0.009597850081581726	Pro	Arg	FALSE	NA	1	0	1	0	0	0	0	0	0	0	0	0	0	0	0	0	0	0	0	0	0	0	0	0	0	0	0	0	0	0	0	0	0	0	0	0	0	0	0	0	0	0	0	0	0	0	0	0	0	0	0	0	0	0	0	0	0	0	0	0	0	0	0	0	0	0	36.63	FALSE	FALSE	FALSE	219	0.011
ZSCAN20p.Ala839Pro	ZSCAN20	0.0107136156162849	0.00519858598461218	0	0.03214084684885399	NA	NA	NA	NA	NA	NA	0.015431373570846509	0.009597850081581726	Pro	Ala	FALSE	NA	1	0	1	0	0	0	0	0	0	0	0	0	0	0	0	0	0	0	0	0	0	0	0	0	0	0	0	0	0	0	0	0	0	0	0	0	0	0	0	0	0	0	0	0	0	0	0	0	0	0	0	0	0	0	0	0	0	0	0	0	0	0	0	0	0	0	37.28	FALSE	FALSE	FALSE	219	0.011
ZSCAN31p.Arg100Pro	ZSCAN31	0.0107136156162849	0.00519858598461218	0	0.03214084684885399	NA	NA	NA	NA	NA	NA	0.015431373570846509	0.009597850081581726	Pro	Arg	FALSE	NA	1	0	1	0	0	0	0	0	0	0	0	0	0	0	0	0	0	0	0	0	0	0	0	0	0	0	0	0	0	0	0	0	0	0	0	0	0	0	0	0	0	0	0	0	0	0	0	0	0	0	0	0	0	0	0	0	0	0	0	0	0	0	0	0	0	0	37.03	FALSE	FALSE	FALSE	219	0.011
ZSWIM3p.Arg336Pro	ZSWIM3	0.0107136156162849	0.00519858598461218	0	0.03214084684885399	NA	NA	NA	NA	NA	NA	0.015431373570846509	0.009597850081581726	Pro	Arg	FALSE	NA	1	0	1	0	0	0	0	0	0	0	0	0	0	0	0	0	0	0	0	0	0	0	0	0	0	0	0	0	0	0	0	0	0	0	0	0	0	0	0	0	0	0	0	0	0	0	0	0	0	0	0	0	0	0	0	0	0	0	0	0	0	0	0	0	0	0	37.13	FALSE	FALSE	FALSE	219	0.011
ZSWIM5p.Arg369Pro	ZSWIM5	0.0107136156162849	0.00519858598461218	0	0.03214084684885399	NA	NA	NA	NA	NA	NA	0.015431373570846509	0.009597850081581726	Pro	Arg	FALSE	NA	1	0	1	0	0	0	0	0	0	0	0	0	0	0	0	0	0	0	0	0	0	0	0	0	0	0	0	0	0	0	0	0	0	0	0	0	0	0	0	0	0	0	0	0	0	0	0	0	0	0	0	0	0	0	0	0	0	0	0	0	0	0	0	0	0	0	36.35	FALSE	FALSE	FALSE	219	0.011
ZW10p.Ala125Pro	ZW10	0.0107136156162849	0.00519858598461218	0	0.03214084684885399	NA	NA	NA	NA	NA	NA	0.015431373570846509	0.009597850081581726	Pro	Ala	FALSE	NA	1	0	1	0	0	0	0	0	0	0	0	0	0	0	0	0	0	0	0	0	0	0	0	0	0	0	0	0	0	0	0	0	0	0	0	0	0	0	0	0	0	0	0	0	0	0	0	0	0	0	0	0	0	0	0	0	0	0	0	0	0	0	0	0	0	0	36.79	FALSE	FALSE	FALSE	219	0.011
ZW10p.Arg740Pro	ZW10	0.0107136156162849	0.00519858598461218	0	0.03214084684885399	NA	NA	NA	NA	NA	NA	0.015431373570846509	0.009597850081581726	Pro	Arg	FALSE	NA	1	0	1	0	0	0	0	0	0	0	0	0	0	0	0	0	0	0	0	0	0	0	0	0	0	0	0	0	0	0	0	0	0	0	0	0	0	0	0	0	0	0	0	0	0	0	0	0	0	0	0	0	0	0	0	0	0	0	0	0	0	0	0	0	0	0	36.38	FALSE	FALSE	FALSE	219	0.011
ZWINTp.Ala89Pro	ZWINT	0.0107136156162849	0.00519858598461218	0	0.03214084684885399	NA	NA	NA	NA	NA	NA	0.015431373570846509	0.009597850081581726	Pro	Ala	FALSE	NA	1	0	1	0	0	0	0	0	0	0	0	0	0	0	0	0	0	0	0	0	0	0	0	0	0	0	0	0	0	0	0	0	0	0	0	0	0	0	0	0	0	0	0	0	0	0	0	0	0	0	0	0	0	0	0	0	0	0	0	0	0	0	0	0	0	0	36.9	FALSE	FALSE	FALSE	219	0.011
ZXDCp.Leu486Pro	ZXDC	0.0107136156162849	0.00519858598461218	0	0.03214084684885399	NA	NA	NA	NA	NA	NA	0.015431373570846509	0.009597850081581726	Pro	Leu	FALSE	NA	1	0	1	0	0	0	0	0	0	0	0	0	0	0	0	0	0	0	0	0	0	0	0	0	0	0	0	0	0	0	0	0	0	0	0	0	0	0	0	0	0	0	0	0	0	0	0	0	0	0	0	0	0	0	0	0	0	0	0	0	0	0	0	0	0	0	36.84	FALSE	FALSE	FALSE	219	0.011
ZZEF1p.Arg1539Pro	ZZEF1	0.0107136156162849	0.00519858598461218	0	0.03214084684885399	NA	NA	NA	NA	NA	NA	0.015431373570846509	0.009597850081581726	Pro	Arg	FALSE	NA	1	0	1	0	0	0	0	0	0	0	0	0	0	0	0	0	0	0	0	0	0	0	0	0	0	0	0	0	0	0	0	0	0	0	0	0	0	0	0	0	0	0	0	0	0	0	0	0	0	0	0	0	0	0	0	0	0	0	0	0	0	0	0	0	0	0	37.01	FALSE	FALSE	FALSE	219	0.011
ZZEF1p.Leu1972Pro	ZZEF1	0.0107136156162849	0.00519858598461218	0	0.03214084684885399	NA	NA	NA	NA	NA	NA	0.015431373570846509	0.009597850081581726	Pro	Leu	FALSE	NA	1	0	1	0	0	0	0	0	0	0	0	0	0	0	0	0	0	0	0	0	0	0	0	0	0	0	0	0	0	0	0	0	0	0	0	0	0	0	0	0	0	0	0	0	0	0	0	0	0	0	0	0	0	0	0	0	0	0	0	0	0	0	0	0	0	0	36.2	FALSE	FALSE	FALSE	219	0.011
ZZEF1p.Thr1934Pro	ZZEF1	0.0107136156162849	0.00519858598461218	0	0.03214084684885399	NA	NA	NA	NA	NA	NA	0.015431373570846509	0.009597850081581726	Pro	Thr	FALSE	NA	1	0	1	0	0	0	0	0	0	0	0	0	0	0	0	0	0	0	0	0	0	0	0	0	0	0	0	0	0	0	0	0	0	0	0	0	0	0	0	0	0	0	0	0	0	0	0	0	0	0	0	0	0	0	0	0	0	0	0	0	0	0	0	0	0	0	37.38	FALSE	FALSE	FALSE	219	0.011
HIVEP2p.Arg1337Gln	HIVEP2	0.0107087610934533	0.01039717196922437	0	0.032126283280359	NA	NA	NA	NA	NA	NA	0.015431373570846509	0.009597850081581726	Gln	Arg	FALSE	NA	2	0	1	0	0	0	0	0	0	0	0	0	0	0	0	0	0	0	0	0	0	0	0	0	0	0	0	0	0	0	0	0	0	0	0	0	0	0	0	0	0	0	0	0	0	0	0	0	0	0	0	0	0	0	0	0	0	0	0	0	1	0	0	0	0	0	36.92	FALSE	FALSE	FALSE	219	0.011
A1BGp.Leu9Phe	A1BG	0.010705194168689	0.00519858598461218	0	0.032115582506067	NA	NA	NA	NA	NA	NA	0.015431373570846509	0.009597850081581726	Phe	Leu	FALSE	NA	1	0	1	0	0	0	0	0	0	0	0	0	0	0	0	0	0	0	0	0	0	0	0	0	0	0	0	0	0	0	0	0	0	0	0	0	0	0	0	0	0	0	0	0	0	0	0	0	0	0	0	0	0	0	0	0	0	0	0	0	0	0	0	0	0	0	36.82	FALSE	FALSE	FALSE	219	0.011
A2ML1p.Ser35Phe	A2ML1	0.010705194168689	0.00519858598461218	0	0.032115582506067	NA	NA	NA	NA	NA	NA	0.015431373570846509	0.009597850081581726	Phe	Ser	FALSE	NA	1	0	1	0	0	0	0	0	0	0	0	0	0	0	0	0	0	0	0	0	0	0	0	0	0	0	0	0	0	0	0	0	0	0	0	0	0	0	0	0	0	0	0	0	0	0	0	0	0	0	0	0	0	0	0	0	0	0	0	0	0	0	0	0	0	0	36.31	FALSE	FALSE	FALSE	219	0.011
A2Mp.Ile650Phe	A2M	0.010705194168689	0.00519858598461218	0	0.032115582506067	NA	NA	NA	NA	NA	NA	0.015431373570846509	0.009597850081581726	Phe	Ile	FALSE	NA	1	0	1	0	0	0	0	0	0	0	0	0	0	0	0	0	0	0	0	0	0	0	0	0	0	0	0	0	0	0	0	0	0	0	0	0	0	0	0	0	0	0	0	0	0	0	0	0	0	0	0	0	0	0	0	0	0	0	0	0	0	0	0	0	0	0	36.9	FALSE	FALSE	FALSE	219	0.011
AACSp.Val478Phe	AACS	0.010705194168689	0.00519858598461218	0	0.032115582506067	NA	NA	NA	NA	NA	NA	0.015431373570846509	0.009597850081581726	Phe	Val	FALSE	NA	1	0	1	0	0	0	0	0	0	0	0	0	0	0	0	0	0	0	0	0	0	0	0	0	0	0	0	0	0	0	0	0	0	0	0	0	0	0	0	0	0	0	0	0	0	0	0	0	0	0	0	0	0	0	0	0	0	0	0	0	0	0	0	0	0	0	36.97	FALSE	FALSE	FALSE	219	0.011
AADACL2p.Val240Phe	AADACL2	0.010705194168689	0.00519858598461218	0	0.032115582506067	NA	NA	NA	NA	NA	NA	0.015431373570846509	0.009597850081581726	Phe	Val	FALSE	NA	1	0	1	0	0	0	0	0	0	0	0	0	0	0	0	0	0	0	0	0	0	0	0	0	0	0	0	0	0	0	0	0	0	0	0	0	0	0	0	0	0	0	0	0	0	0	0	0	0	0	0	0	0	0	0	0	0	0	0	0	0	0	0	0	0	0	37.05	FALSE	FALSE	FALSE	219	0.011
AADACL4p.Cys135Phe	AADACL4	0.010705194168689	0.00519858598461218	0	0.032115582506067	NA	NA	NA	NA	NA	NA	0.015431373570846509	0.009597850081581726	Phe	Cys	FALSE	NA	1	0	1	0	0	0	0	0	0	0	0	0	0	0	0	0	0	0	0	0	0	0	0	0	0	0	0	0	0	0	0	0	0	0	0	0	0	0	0	0	0	0	0	0	0	0	0	0	0	0	0	0	0	0	0	0	0	0	0	0	0	0	0	0	0	0	36.54	FALSE	FALSE	FALSE	219	0.011
AADACL4p.Ser109Phe	AADACL4	0.010705194168689	0.00519858598461218	0	0.032115582506067	NA	NA	NA	NA	NA	NA	0.015431373570846509	0.009597850081581726	Phe	Ser	FALSE	NA	1	0	1	0	0	0	0	0	0	0	0	0	0	0	0	0	0	0	0	0	0	0	0	0	0	0	0	0	0	0	0	0	0	0	0	0	0	0	0	0	0	0	0	0	0	0	0	0	0	0	0	0	0	0	0	0	0	0	0	0	0	0	0	0	0	0	36.98	FALSE	FALSE	FALSE	219	0.011
AARDp.Cys9Phe	AARD	0.010705194168689	0.00519858598461218	0	0.032115582506067	NA	NA	NA	NA	NA	NA	0.015431373570846509	0.009597850081581726	Phe	Cys	FALSE	NA	1	0	1	0	0	0	0	0	0	0	0	0	0	0	0	0	0	0	0	0	0	0	0	0	0	0	0	0	0	0	0	0	0	0	0	0	0	0	0	0	0	0	0	0	0	0	0	0	0	0	0	0	0	0	0	0	0	0	0	0	0	0	0	0	0	0	36.76	FALSE	FALSE	FALSE	219	0.011
AARS2p.Ile766Phe	AARS2	0.010705194168689	0.00519858598461218	0	0.032115582506067	NA	NA	NA	NA	NA	NA	0.015431373570846509	0.009597850081581726	Phe	Ile	FALSE	NA	1	0	1	0	0	0	0	0	0	0	0	0	0	0	0	0	0	0	0	0	0	0	0	0	0	0	0	0	0	0	0	0	0	0	0	0	0	0	0	0	0	0	0	0	0	0	0	0	0	0	0	0	0	0	0	0	0	0	0	0	0	0	0	0	0	0	36.59	FALSE	FALSE	FALSE	219	0.011
AASDHp.Leu315Phe	AASDH	0.010705194168689	0.00519858598461218	0	0.032115582506067	NA	NA	NA	NA	NA	NA	0.015431373570846509	0.009597850081581726	Phe	Leu	FALSE	NA	1	0	1	0	0	0	0	0	0	0	0	0	0	0	0	0	0	0	0	0	0	0	0	0	0	0	0	0	0	0	0	0	0	0	0	0	0	0	0	0	0	0	0	0	0	0	0	0	0	0	0	0	0	0	0	0	0	0	0	0	0	0	0	0	0	0	36.25	FALSE	FALSE	FALSE	219	0.011
AASSp.Leu697Phe	AASS	0.010705194168689	0.00519858598461218	0	0.032115582506067	NA	NA	NA	NA	NA	NA	0.015431373570846509	0.009597850081581726	Phe	Leu	FALSE	NA	1	0	1	0	0	0	0	0	0	0	0	0	0	0	0	0	0	0	0	0	0	0	0	0	0	0	0	0	0	0	0	0	0	0	0	0	0	0	0	0	0	0	0	0	0	0	0	0	0	0	0	0	0	0	0	0	0	0	0	0	0	0	0	0	0	0	37.18	FALSE	FALSE	FALSE	219	0.011
ABCA10p.Leu1085Phe	ABCA10	0.010705194168689	0.00519858598461218	0	0.032115582506067	NA	NA	NA	NA	NA	NA	0.015431373570846509	0.009597850081581726	Phe	Leu	FALSE	NA	1	0	1	0	0	0	0	0	0	0	0	0	0	0	0	0	0	0	0	0	0	0	0	0	0	0	0	0	0	0	0	0	0	0	0	0	0	0	0	0	0	0	0	0	0	0	0	0	0	0	0	0	0	0	0	0	0	0	0	0	0	0	0	0	0	0	36.52	FALSE	FALSE	FALSE	219	0.011
ABCA10p.Leu890Phe	ABCA10	0.010705194168689	0.00519858598461218	0	0.032115582506067	NA	NA	NA	NA	NA	NA	0.015431373570846509	0.009597850081581726	Phe	Leu	FALSE	NA	1	0	1	0	0	0	0	0	0	0	0	0	0	0	0	0	0	0	0	0	0	0	0	0	0	0	0	0	0	0	0	0	0	0	0	0	0	0	0	0	0	0	0	0	0	0	0	0	0	0	0	0	0	0	0	0	0	0	0	0	0	0	0	0	0	0	36.8	FALSE	FALSE	FALSE	219	0.011
ABCA10p.Tyr1000Phe	ABCA10	0.010705194168689	0.00519858598461218	0	0.032115582506067	NA	NA	NA	NA	NA	NA	0.015431373570846509	0.009597850081581726	Phe	Tyr	FALSE	NA	1	0	1	0	0	0	0	0	0	0	0	0	0	0	0	0	0	0	0	0	0	0	0	0	0	0	0	0	0	0	0	0	0	0	0	0	0	0	0	0	0	0	0	0	0	0	0	0	0	0	0	0	0	0	0	0	0	0	0	0	0	0	0	0	0	0	37.03	FALSE	FALSE	FALSE	219	0.011
ABCA12p.Ser916Phe	ABCA12	0.010705194168689	0.00519858598461218	0	0.032115582506067	NA	NA	NA	NA	NA	NA	0.015431373570846509	0.009597850081581726	Phe	Ser	FALSE	NA	1	0	1	0	0	0	0	0	0	0	0	0	0	0	0	0	0	0	0	0	0	0	0	0	0	0	0	0	0	0	0	0	0	0	0	0	0	0	0	0	0	0	0	0	0	0	0	0	0	0	0	0	0	0	0	0	0	0	0	0	0	0	0	0	0	0	36.84	FALSE	FALSE	FALSE	219	0.011
ABCA13p.Ile3988Phe	ABCA13	0.010705194168689	0.00519858598461218	0	0.032115582506067	NA	NA	NA	NA	NA	NA	0.015431373570846509	0.009597850081581726	Phe	Ile	FALSE	NA	1	0	1	0	0	0	0	0	0	0	0	0	0	0	0	0	0	0	0	0	0	0	0	0	0	0	0	0	0	0	0	0	0	0	0	0	0	0	0	0	0	0	0	0	0	0	0	0	0	0	0	0	0	0	0	0	0	0	0	0	0	0	0	0	0	0	37.66	FALSE	FALSE	FALSE	219	0.011
ABCA13p.Leu1660Phe	ABCA13	0.010705194168689	0.00519858598461218	0	0.032115582506067	NA	NA	NA	NA	NA	NA	0.015431373570846509	0.009597850081581726	Phe	Leu	FALSE	NA	1	0	1	0	0	0	0	0	0	0	0	0	0	0	0	0	0	0	0	0	0	0	0	0	0	0	0	0	0	0	0	0	0	0	0	0	0	0	0	0	0	0	0	0	0	0	0	0	0	0	0	0	0	0	0	0	0	0	0	0	0	0	0	0	0	0	36.79	FALSE	FALSE	FALSE	219	0.011
ABCA13p.Leu2955Phe	ABCA13	0.010705194168689	0.00519858598461218	0	0.032115582506067	NA	NA	NA	NA	NA	NA	0.015431373570846509	0.009597850081581726	Phe	Leu	FALSE	NA	1	0	1	0	0	0	0	0	0	0	0	0	0	0	0	0	0	0	0	0	0	0	0	0	0	0	0	0	0	0	0	0	0	0	0	0	0	0	0	0	0	0	0	0	0	0	0	0	0	0	0	0	0	0	0	0	0	0	0	0	0	0	0	0	0	0	36.98	FALSE	FALSE	FALSE	219	0.011
ABCA13p.Leu407Phe	ABCA13	0.010705194168689	0.00519858598461218	0	0.032115582506067	NA	NA	NA	NA	NA	NA	0.015431373570846509	0.009597850081581726	Phe	Leu	FALSE	NA	1	0	1	0	0	0	0	0	0	0	0	0	0	0	0	0	0	0	0	0	0	0	0	0	0	0	0	0	0	0	0	0	0	0	0	0	0	0	0	0	0	0	0	0	0	0	0	0	0	0	0	0	0	0	0	0	0	0	0	0	0	0	0	0	0	0	37.69	FALSE	FALSE	FALSE	219	0.011
ABCA13p.Leu4293Phe	ABCA13	0.010705194168689	0.00519858598461218	0	0.032115582506067	NA	NA	NA	NA	NA	NA	0.015431373570846509	0.009597850081581726	Phe	Leu	FALSE	NA	1	0	1	0	0	0	0	0	0	0	0	0	0	0	0	0	0	0	0	0	0	0	0	0	0	0	0	0	0	0	0	0	0	0	0	0	0	0	0	0	0	0	0	0	0	0	0	0	0	0	0	0	0	0	0	0	0	0	0	0	0	0	0	0	0	0	36.3	FALSE	FALSE	FALSE	219	0.011
ABCA13p.Ser3985Phe	ABCA13	0.010705194168689	0.00519858598461218	0	0.032115582506067	NA	NA	NA	NA	NA	NA	0.015431373570846509	0.009597850081581726	Phe	Ser	FALSE	NA	1	0	1	0	0	0	0	0	0	0	0	0	0	0	0	0	0	0	0	0	0	0	0	0	0	0	0	0	0	0	0	0	0	0	0	0	0	0	0	0	0	0	0	0	0	0	0	0	0	0	0	0	0	0	0	0	0	0	0	0	0	0	0	0	0	0	36.77	FALSE	FALSE	FALSE	219	0.011
ABCA13p.Val1666Phe	ABCA13	0.010705194168689	0.00519858598461218	0	0.032115582506067	NA	NA	NA	NA	NA	NA	0.015431373570846509	0.009597850081581726	Phe	Val	FALSE	NA	1	0	1	0	0	0	0	0	0	0	0	0	0	0	0	0	0	0	0	0	0	0	0	0	0	0	0	0	0	0	0	0	0	0	0	0	0	0	0	0	0	0	0	0	0	0	0	0	0	0	0	0	0	0	0	0	0	0	0	0	0	0	0	0	0	0	36.33	FALSE	FALSE	FALSE	219	0.011
ABCA13p.Val71Phe	ABCA13	0.010705194168689	0.00519858598461218	0	0.032115582506067	NA	NA	NA	NA	NA	NA	0.015431373570846509	0.009597850081581726	Phe	Val	FALSE	NA	1	0	1	0	0	0	0	0	0	0	0	0	0	0	0	0	0	0	0	0	0	0	0	0	0	0	0	0	0	0	0	0	0	0	0	0	0	0	0	0	0	0	0	0	0	0	0	0	0	0	0	0	0	0	0	0	0	0	0	0	0	0	0	0	0	0	36.34	FALSE	FALSE	FALSE	219	0.011
ABCA2p.Tyr1952Phe	ABCA2	0.010705194168689	0.00519858598461218	0	0.032115582506067	NA	NA	NA	NA	NA	NA	0.015431373570846509	0.009597850081581726	Phe	Tyr	FALSE	NA	1	0	1	0	0	0	0	0	0	0	0	0	0	0	0	0	0	0	0	0	0	0	0	0	0	0	0	0	0	0	0	0	0	0	0	0	0	0	0	0	0	0	0	0	0	0	0	0	0	0	0	0	0	0	0	0	0	0	0	0	0	0	0	0	0	0	36.92	FALSE	FALSE	FALSE	219	0.011
ABCA4p.Leu464Phe	ABCA4	0.010705194168689	0.00519858598461218	0	0.032115582506067	NA	NA	NA	NA	NA	NA	0.015431373570846509	0.009597850081581726	Phe	Leu	FALSE	NA	1	0	1	0	0	0	0	0	0	0	0	0	0	0	0	0	0	0	0	0	0	0	0	0	0	0	0	0	0	0	0	0	0	0	0	0	0	0	0	0	0	0	0	0	0	0	0	0	0	0	0	0	0	0	0	0	0	0	0	0	0	0	0	0	0	0	37.94	FALSE	FALSE	FALSE	219	0.011
ABCA4p.Trp273Phe	ABCA4	0.010705194168689	0.00519858598461218	0	0.032115582506067	NA	NA	NA	NA	NA	NA	0.015431373570846509	0.009597850081581726	Phe	Trp	FALSE	NA	1	0	1	0	0	0	0	0	0	0	0	0	0	0	0	0	0	0	0	0	0	0	0	0	0	0	0	0	0	0	0	0	0	0	0	0	0	0	0	0	0	0	0	0	0	0	0	0	0	0	0	0	0	0	0	0	0	0	0	0	0	0	0	0	0	0	36.3	FALSE	FALSE	FALSE	219	0.011
ABCA5p.Cys163Phe	ABCA5	0.010705194168689	0.00519858598461218	0	0.032115582506067	NA	NA	NA	NA	NA	NA	0.015431373570846509	0.009597850081581726	Phe	Cys	FALSE	NA	1	0	1	0	0	0	0	0	0	0	0	0	0	0	0	0	0	0	0	0	0	0	0	0	0	0	0	0	0	0	0	0	0	0	0	0	0	0	0	0	0	0	0	0	0	0	0	0	0	0	0	0	0	0	0	0	0	0	0	0	0	0	0	0	0	0	36.47	FALSE	FALSE	FALSE	219	0.011
ABCA5p.Cys363Phe	ABCA5	0.010705194168689	0.00519858598461218	0	0.032115582506067	NA	NA	NA	NA	NA	NA	0.015431373570846509	0.009597850081581726	Phe	Cys	FALSE	NA	1	0	1	0	0	0	0	0	0	0	0	0	0	0	0	0	0	0	0	0	0	0	0	0	0	0	0	0	0	0	0	0	0	0	0	0	0	0	0	0	0	0	0	0	0	0	0	0	0	0	0	0	0	0	0	0	0	0	0	0	0	0	0	0	0	0	36.91	FALSE	FALSE	FALSE	219	0.011
ABCA5p.Val1347Phe	ABCA5	0.010705194168689	0.00519858598461218	0	0.032115582506067	NA	NA	NA	NA	NA	NA	0.015431373570846509	0.009597850081581726	Phe	Val	FALSE	NA	1	0	1	0	0	0	0	0	0	0	0	0	0	0	0	0	0	0	0	0	0	0	0	0	0	0	0	0	0	0	0	0	0	0	0	0	0	0	0	0	0	0	0	0	0	0	0	0	0	0	0	0	0	0	0	0	0	0	0	0	0	0	0	0	0	0	36.86	FALSE	FALSE	FALSE	219	0.011
ABCA6p.Cys561Phe	ABCA6	0.010705194168689	0.00519858598461218	0	0.032115582506067	NA	NA	NA	NA	NA	NA	0.015431373570846509	0.009597850081581726	Phe	Cys	FALSE	NA	1	0	1	0	0	0	0	0	0	0	0	0	0	0	0	0	0	0	0	0	0	0	0	0	0	0	0	0	0	0	0	0	0	0	0	0	0	0	0	0	0	0	0	0	0	0	0	0	0	0	0	0	0	0	0	0	0	0	0	0	0	0	0	0	0	0	36.28	FALSE	FALSE	FALSE	219	0.011
ABCA7p.Ser1638Phe	ABCA7	0.010705194168689	0.00519858598461218	0	0.032115582506067	NA	NA	NA	NA	NA	NA	0.015431373570846509	0.009597850081581726	Phe	Ser	FALSE	NA	1	0	1	0	0	0	0	0	0	0	0	0	0	0	0	0	0	0	0	0	0	0	0	0	0	0	0	0	0	0	0	0	0	0	0	0	0	0	0	0	0	0	0	0	0	0	0	0	0	0	0	0	0	0	0	0	0	0	0	0	0	0	0	0	0	0	36.78	FALSE	FALSE	FALSE	219	0.011
ABCA7p.Tyr1591Phe	ABCA7	0.010705194168689	0.00519858598461218	0	0.032115582506067	NA	NA	NA	NA	NA	NA	0.015431373570846509	0.009597850081581726	Phe	Tyr	FALSE	NA	1	0	1	0	0	0	0	0	0	0	0	0	0	0	0	0	0	0	0	0	0	0	0	0	0	0	0	0	0	0	0	0	0	0	0	0	0	0	0	0	0	0	0	0	0	0	0	0	0	0	0	0	0	0	0	0	0	0	0	0	0	0	0	0	0	0	37.87	FALSE	FALSE	FALSE	219	0.011
ABCA8p.Leu271Phe	ABCA8	0.010705194168689	0.00519858598461218	0	0.032115582506067	NA	NA	NA	NA	NA	NA	0.015431373570846509	0.009597850081581726	Phe	Leu	FALSE	NA	1	0	1	0	0	0	0	0	0	0	0	0	0	0	0	0	0	0	0	0	0	0	0	0	0	0	0	0	0	0	0	0	0	0	0	0	0	0	0	0	0	0	0	0	0	0	0	0	0	0	0	0	0	0	0	0	0	0	0	0	0	0	0	0	0	0	36.15	FALSE	FALSE	FALSE	219	0.011
ABCA8p.Leu764Phe	ABCA8	0.010705194168689	0.00519858598461218	0	0.032115582506067	NA	NA	NA	NA	NA	NA	0.015431373570846509	0.009597850081581726	Phe	Leu	FALSE	NA	1	0	1	0	0	0	0	0	0	0	0	0	0	0	0	0	0	0	0	0	0	0	0	0	0	0	0	0	0	0	0	0	0	0	0	0	0	0	0	0	0	0	0	0	0	0	0	0	0	0	0	0	0	0	0	0	0	0	0	0	0	0	0	0	0	0	36.68	FALSE	FALSE	FALSE	219	0.011
ABCA9p.Cys1299Phe	ABCA9	0.010705194168689	0.00519858598461218	0	0.032115582506067	NA	NA	NA	NA	NA	NA	0.015431373570846509	0.009597850081581726	Phe	Cys	FALSE	NA	1	0	1	0	0	0	0	0	0	0	0	0	0	0	0	0	0	0	0	0	0	0	0	0	0	0	0	0	0	0	0	0	0	0	0	0	0	0	0	0	0	0	0	0	0	0	0	0	0	0	0	0	0	0	0	0	0	0	0	0	0	0	0	0	0	0	37.28	FALSE	FALSE	FALSE	219	0.011
ABCA9p.Leu32Phe	ABCA9	0.010705194168689	0.00519858598461218	0	0.032115582506067	NA	NA	NA	NA	NA	NA	0.015431373570846509	0.009597850081581726	Phe	Leu	FALSE	NA	1	0	1	0	0	0	0	0	0	0	0	0	0	0	0	0	0	0	0	0	0	0	0	0	0	0	0	0	0	0	0	0	0	0	0	0	0	0	0	0	0	0	0	0	0	0	0	0	0	0	0	0	0	0	0	0	0	0	0	0	0	0	0	0	0	0	36.45	FALSE	FALSE	FALSE	219	0.011
ABCA9p.Leu574Phe	ABCA9	0.010705194168689	0.00519858598461218	0	0.032115582506067	NA	NA	NA	NA	NA	NA	0.015431373570846509	0.009597850081581726	Phe	Leu	FALSE	NA	1	0	1	0	0	0	0	0	0	0	0	0	0	0	0	0	0	0	0	0	0	0	0	0	0	0	0	0	0	0	0	0	0	0	0	0	0	0	0	0	0	0	0	0	0	0	0	0	0	0	0	0	0	0	0	0	0	0	0	0	0	0	0	0	0	0	37.27	FALSE	FALSE	FALSE	219	0.011
ABCA9p.Val1282Phe	ABCA9	0.010705194168689	0.00519858598461218	0	0.032115582506067	NA	NA	NA	NA	NA	NA	0.015431373570846509	0.009597850081581726	Phe	Val	FALSE	NA	1	0	1	0	0	0	0	0	0	0	0	0	0	0	0	0	0	0	0	0	0	0	0	0	0	0	0	0	0	0	0	0	0	0	0	0	0	0	0	0	0	0	0	0	0	0	0	0	0	0	0	0	0	0	0	0	0	0	0	0	0	0	0	0	0	0	37.81	FALSE	FALSE	FALSE	219	0.011
ABCA9p.Val221Phe	ABCA9	0.010705194168689	0.00519858598461218	0	0.032115582506067	NA	NA	NA	NA	NA	NA	0.015431373570846509	0.009597850081581726	Phe	Val	FALSE	NA	1	0	1	0	0	0	0	0	0	0	0	0	0	0	0	0	0	0	0	0	0	0	0	0	0	0	0	0	0	0	0	0	0	0	0	0	0	0	0	0	0	0	0	0	0	0	0	0	0	0	0	0	0	0	0	0	0	0	0	0	0	0	0	0	0	0	37.49	FALSE	FALSE	FALSE	219	0.011
ABCB10p.Ser346Phe	ABCB10	0.010705194168689	0.00519858598461218	0	0.032115582506067	NA	NA	NA	NA	NA	NA	0.015431373570846509	0.009597850081581726	Phe	Ser	FALSE	NA	1	0	1	0	0	0	0	0	0	0	0	0	0	0	0	0	0	0	0	0	0	0	0	0	0	0	0	0	0	0	0	0	0	0	0	0	0	0	0	0	0	0	0	0	0	0	0	0	0	0	0	0	0	0	0	0	0	0	0	0	0	0	0	0	0	0	36.94	FALSE	FALSE	FALSE	219	0.011
ABCB11p.Val552Phe	ABCB11	0.010705194168689	0.00519858598461218	0	0.032115582506067	NA	NA	NA	NA	NA	NA	0.015431373570846509	0.009597850081581726	Phe	Val	FALSE	NA	1	0	1	0	0	0	0	0	0	0	0	0	0	0	0	0	0	0	0	0	0	0	0	0	0	0	0	0	0	0	0	0	0	0	0	0	0	0	0	0	0	0	0	0	0	0	0	0	0	0	0	0	0	0	0	0	0	0	0	0	0	0	0	0	0	0	37.4	FALSE	FALSE	FALSE	219	0.011
ABCB4p.Leu218Phe	ABCB4	0.010705194168689	0.00519858598461218	0	0.032115582506067	NA	NA	NA	NA	NA	NA	0.015431373570846509	0.009597850081581726	Phe	Leu	FALSE	NA	1	0	1	0	0	0	0	0	0	0	0	0	0	0	0	0	0	0	0	0	0	0	0	0	0	0	0	0	0	0	0	0	0	0	0	0	0	0	0	0	0	0	0	0	0	0	0	0	0	0	0	0	0	0	0	0	0	0	0	0	0	0	0	0	0	0	37.19	FALSE	FALSE	FALSE	219	0.011
ABCB5p.Leu619Phe	ABCB5	0.010705194168689	0.00519858598461218	0	0.032115582506067	NA	NA	NA	NA	NA	NA	0.015431373570846509	0.009597850081581726	Phe	Leu	FALSE	NA	1	0	1	0	0	0	0	0	0	0	0	0	0	0	0	0	0	0	0	0	0	0	0	0	0	0	0	0	0	0	0	0	0	0	0	0	0	0	0	0	0	0	0	0	0	0	0	0	0	0	0	0	0	0	0	0	0	0	0	0	0	0	0	0	0	0	36.83	FALSE	FALSE	FALSE	219	0.011
ABCB7p.Leu148Phe	ABCB7	0.010705194168689	0.00519858598461218	0	0.032115582506067	NA	NA	NA	NA	NA	NA	0.015431373570846509	0.009597850081581726	Phe	Leu	FALSE	NA	1	0	1	0	0	0	0	0	0	0	0	0	0	0	0	0	0	0	0	0	0	0	0	0	0	0	0	0	0	0	0	0	0	0	0	0	0	0	0	0	0	0	0	0	0	0	0	0	0	0	0	0	0	0	0	0	0	0	0	0	0	0	0	0	0	0	36.33	FALSE	FALSE	FALSE	219	0.011
ABCB7p.Leu286Phe	ABCB7	0.010705194168689	0.00519858598461218	0	0.032115582506067	NA	NA	NA	NA	NA	NA	0.015431373570846509	0.009597850081581726	Phe	Leu	FALSE	NA	1	0	1	0	0	0	0	0	0	0	0	0	0	0	0	0	0	0	0	0	0	0	0	0	0	0	0	0	0	0	0	0	0	0	0	0	0	0	0	0	0	0	0	0	0	0	0	0	0	0	0	0	0	0	0	0	0	0	0	0	0	0	0	0	0	0	36.4	FALSE	FALSE	FALSE	219	0.011
ABCB8p.Val74Phe	ABCB8	0.010705194168689	0.00519858598461218	0	0.032115582506067	NA	NA	NA	NA	NA	NA	0.015431373570846509	0.009597850081581726	Phe	Val	FALSE	NA	1	0	1	0	0	0	0	0	0	0	0	0	0	0	0	0	0	0	0	0	0	0	0	0	0	0	0	0	0	0	0	0	0	0	0	0	0	0	0	0	0	0	0	0	0	0	0	0	0	0	0	0	0	0	0	0	0	0	0	0	0	0	0	0	0	0	37.6	FALSE	FALSE	FALSE	219	0.011
ABCB9p.Leu285Phe	ABCB9	0.010705194168689	0.00519858598461218	0	0.032115582506067	NA	NA	NA	NA	NA	NA	0.015431373570846509	0.009597850081581726	Phe	Leu	FALSE	NA	1	0	1	0	0	0	0	0	0	0	0	0	0	0	0	0	0	0	0	0	0	0	0	0	0	0	0	0	0	0	0	0	0	0	0	0	0	0	0	0	0	0	0	0	0	0	0	0	0	0	0	0	0	0	0	0	0	0	0	0	0	0	0	0	0	0	37.23	FALSE	FALSE	FALSE	219	0.011
ABCC10p.Tyr1221Phe	ABCC10	0.010705194168689	0.00519858598461218	0	0.032115582506067	NA	NA	NA	NA	NA	NA	0.015431373570846509	0.009597850081581726	Phe	Tyr	FALSE	NA	1	0	1	0	0	0	0	0	0	0	0	0	0	0	0	0	0	0	0	0	0	0	0	0	0	0	0	0	0	0	0	0	0	0	0	0	0	0	0	0	0	0	0	0	0	0	0	0	0	0	0	0	0	0	0	0	0	0	0	0	0	0	0	0	0	0	36.22	FALSE	FALSE	FALSE	219	0.011
ABCC11p.Cys543Phe	ABCC11	0.010705194168689	0.00519858598461218	0	0.032115582506067	NA	NA	NA	NA	NA	NA	0.015431373570846509	0.009597850081581726	Phe	Cys	FALSE	NA	1	0	1	0	0	0	0	0	0	0	0	0	0	0	0	0	0	0	0	0	0	0	0	0	0	0	0	0	0	0	0	0	0	0	0	0	0	0	0	0	0	0	0	0	0	0	0	0	0	0	0	0	0	0	0	0	0	0	0	0	0	0	0	0	0	0	37.04	FALSE	FALSE	FALSE	219	0.011
ABCC11p.Ser662Phe	ABCC11	0.010705194168689	0.00519858598461218	0	0.032115582506067	NA	NA	NA	NA	NA	NA	0.015431373570846509	0.009597850081581726	Phe	Ser	FALSE	NA	1	0	1	0	0	0	0	0	0	0	0	0	0	0	0	0	0	0	0	0	0	0	0	0	0	0	0	0	0	0	0	0	0	0	0	0	0	0	0	0	0	0	0	0	0	0	0	0	0	0	0	0	0	0	0	0	0	0	0	0	0	0	0	0	0	0	36.8	FALSE	FALSE	FALSE	219	0.011
ABCC11p.Val542Phe	ABCC11	0.010705194168689	0.00519858598461218	0	0.032115582506067	NA	NA	NA	NA	NA	NA	0.015431373570846509	0.009597850081581726	Phe	Val	FALSE	NA	1	0	1	0	0	0	0	0	0	0	0	0	0	0	0	0	0	0	0	0	0	0	0	0	0	0	0	0	0	0	0	0	0	0	0	0	0	0	0	0	0	0	0	0	0	0	0	0	0	0	0	0	0	0	0	0	0	0	0	0	0	0	0	0	0	0	36.19	FALSE	FALSE	FALSE	219	0.011
ABCC12p.Ile381Phe	ABCC12	0.010705194168689	0.00519858598461218	0	0.032115582506067	NA	NA	NA	NA	NA	NA	0.015431373570846509	0.009597850081581726	Phe	Ile	FALSE	NA	1	0	1	0	0	0	0	0	0	0	0	0	0	0	0	0	0	0	0	0	0	0	0	0	0	0	0	0	0	0	0	0	0	0	0	0	0	0	0	0	0	0	0	0	0	0	0	0	0	0	0	0	0	0	0	0	0	0	0	0	0	0	0	0	0	0	36.81	FALSE	FALSE	FALSE	219	0.011
ABCC12p.Val1153Phe	ABCC12	0.010705194168689	0.00519858598461218	0	0.032115582506067	NA	NA	NA	NA	NA	NA	0.015431373570846509	0.009597850081581726	Phe	Val	FALSE	NA	1	0	1	0	0	0	0	0	0	0	0	0	0	0	0	0	0	0	0	0	0	0	0	0	0	0	0	0	0	0	0	0	0	0	0	0	0	0	0	0	0	0	0	0	0	0	0	0	0	0	0	0	0	0	0	0	0	0	0	0	0	0	0	0	0	0	36.7	FALSE	FALSE	FALSE	219	0.011
ABCC2p.Cys385Phe	ABCC2	0.010705194168689	0.00519858598461218	0	0.032115582506067	NA	NA	NA	NA	NA	NA	0.015431373570846509	0.009597850081581726	Phe	Cys	FALSE	NA	1	0	1	0	0	0	0	0	0	0	0	0	0	0	0	0	0	0	0	0	0	0	0	0	0	0	0	0	0	0	0	0	0	0	0	0	0	0	0	0	0	0	0	0	0	0	0	0	0	0	0	0	0	0	0	0	0	0	0	0	0	0	0	0	0	0	36.29	FALSE	FALSE	FALSE	219	0.011
ABCC2p.Leu816Phe	ABCC2	0.010705194168689	0.00519858598461218	0	0.032115582506067	NA	NA	NA	NA	NA	NA	0.015431373570846509	0.009597850081581726	Phe	Leu	FALSE	NA	1	0	1	0	0	0	0	0	0	0	0	0	0	0	0	0	0	0	0	0	0	0	0	0	0	0	0	0	0	0	0	0	0	0	0	0	0	0	0	0	0	0	0	0	0	0	0	0	0	0	0	0	0	0	0	0	0	0	0	0	0	0	0	0	0	0	36.19	FALSE	FALSE	FALSE	219	0.011
ABCC2p.Val72Phe	ABCC2	0.010705194168689	0.00519858598461218	0	0.032115582506067	NA	NA	NA	NA	NA	NA	0.015431373570846509	0.009597850081581726	Phe	Val	FALSE	NA	1	0	1	0	0	0	0	0	0	0	0	0	0	0	0	0	0	0	0	0	0	0	0	0	0	0	0	0	0	0	0	0	0	0	0	0	0	0	0	0	0	0	0	0	0	0	0	0	0	0	0	0	0	0	0	0	0	0	0	0	0	0	0	0	0	0	36.43	FALSE	FALSE	FALSE	219	0.011
ABCC3p.Leu461Phe	ABCC3	0.010705194168689	0.00519858598461218	0	0.032115582506067	NA	NA	NA	NA	NA	NA	0.015431373570846509	0.009597850081581726	Phe	Leu	FALSE	NA	1	0	1	0	0	0	0	0	0	0	0	0	0	0	0	0	0	0	0	0	0	0	0	0	0	0	0	0	0	0	0	0	0	0	0	0	0	0	0	0	0	0	0	0	0	0	0	0	0	0	0	0	0	0	0	0	0	0	0	0	0	0	0	0	0	0	36.54	FALSE	FALSE	FALSE	219	0.011
ABCC5p.Ile314Phe	ABCC5	0.010705194168689	0.00519858598461218	0	0.032115582506067	NA	NA	NA	NA	NA	NA	0.015431373570846509	0.009597850081581726	Phe	Ile	FALSE	NA	1	0	1	0	0	0	0	0	0	0	0	0	0	0	0	0	0	0	0	0	0	0	0	0	0	0	0	0	0	0	0	0	0	0	0	0	0	0	0	0	0	0	0	0	0	0	0	0	0	0	0	0	0	0	0	0	0	0	0	0	0	0	0	0	0	0	36.65	FALSE	FALSE	FALSE	219	0.011
ABCC8p.Leu1238Phe	ABCC8	0.010705194168689	0.00519858598461218	0	0.032115582506067	NA	NA	NA	NA	NA	NA	0.015431373570846509	0.009597850081581726	Phe	Leu	FALSE	NA	1	0	1	0	0	0	0	0	0	0	0	0	0	0	0	0	0	0	0	0	0	0	0	0	0	0	0	0	0	0	0	0	0	0	0	0	0	0	0	0	0	0	0	0	0	0	0	0	0	0	0	0	0	0	0	0	0	0	0	0	0	0	0	0	0	0	36.87	FALSE	FALSE	FALSE	219	0.011
ABCC8p.Ser408Phe	ABCC8	0.010705194168689	0.00519858598461218	0	0.032115582506067	NA	NA	NA	NA	NA	NA	0.015431373570846509	0.009597850081581726	Phe	Ser	FALSE	NA	1	0	1	0	0	0	0	0	0	0	0	0	0	0	0	0	0	0	0	0	0	0	0	0	0	0	0	0	0	0	0	0	0	0	0	0	0	0	0	0	0	0	0	0	0	0	0	0	0	0	0	0	0	0	0	0	0	0	0	0	0	0	0	0	0	0	37.05	FALSE	FALSE	FALSE	219	0.011
ABCC9p.Leu1269Phe	ABCC9	0.010705194168689	0.00519858598461218	0	0.032115582506067	NA	NA	NA	NA	NA	NA	0.015431373570846509	0.009597850081581726	Phe	Leu	FALSE	NA	1	0	1	0	0	0	0	0	0	0	0	0	0	0	0	0	0	0	0	0	0	0	0	0	0	0	0	0	0	0	0	0	0	0	0	0	0	0	0	0	0	0	0	0	0	0	0	0	0	0	0	0	0	0	0	0	0	0	0	0	0	0	0	0	0	0	36.17	FALSE	FALSE	FALSE	219	0.011
ABCC9p.Tyr754Phe	ABCC9	0.010705194168689	0.00519858598461218	0	0.032115582506067	NA	NA	NA	NA	NA	NA	0.015431373570846509	0.009597850081581726	Phe	Tyr	FALSE	NA	1	0	1	0	0	0	0	0	0	0	0	0	0	0	0	0	0	0	0	0	0	0	0	0	0	0	0	0	0	0	0	0	0	0	0	0	0	0	0	0	0	0	0	0	0	0	0	0	0	0	0	0	0	0	0	0	0	0	0	0	0	0	0	0	0	0	36.67	FALSE	FALSE	FALSE	219	0.011
ABCE1p.Leu392Phe	ABCE1	0.010705194168689	0.00519858598461218	0	0.032115582506067	NA	NA	NA	NA	NA	NA	0.015431373570846509	0.009597850081581726	Phe	Leu	FALSE	NA	1	0	1	0	0	0	0	0	0	0	0	0	0	0	0	0	0	0	0	0	0	0	0	0	0	0	0	0	0	0	0	0	0	0	0	0	0	0	0	0	0	0	0	0	0	0	0	0	0	0	0	0	0	0	0	0	0	0	0	0	0	0	0	0	0	0	37.24	FALSE	FALSE	FALSE	219	0.011
ABCF2p.Leu278Phe	ABCF2	0.010705194168689	0.00519858598461218	0	0.032115582506067	NA	NA	NA	NA	NA	NA	0.015431373570846509	0.009597850081581726	Phe	Leu	FALSE	NA	1	0	1	0	0	0	0	0	0	0	0	0	0	0	0	0	0	0	0	0	0	0	0	0	0	0	0	0	0	0	0	0	0	0	0	0	0	0	0	0	0	0	0	0	0	0	0	0	0	0	0	0	0	0	0	0	0	0	0	0	0	0	0	0	0	0	36.95	FALSE	FALSE	FALSE	219	0.011
ABCG1p.Cys302Phe	ABCG1	0.010705194168689	0.00519858598461218	0	0.032115582506067	NA	NA	NA	NA	NA	NA	0.015431373570846509	0.009597850081581726	Phe	Cys	FALSE	NA	1	0	1	0	0	0	0	0	0	0	0	0	0	0	0	0	0	0	0	0	0	0	0	0	0	0	0	0	0	0	0	0	0	0	0	0	0	0	0	0	0	0	0	0	0	0	0	0	0	0	0	0	0	0	0	0	0	0	0	0	0	0	0	0	0	0	36.63	FALSE	FALSE	FALSE	219	0.011
ABCG1p.Cys315Phe	ABCG1	0.010705194168689	0.00519858598461218	0	0.032115582506067	NA	NA	NA	NA	NA	NA	0.015431373570846509	0.009597850081581726	Phe	Cys	FALSE	NA	1	0	1	0	0	0	0	0	0	0	0	0	0	0	0	0	0	0	0	0	0	0	0	0	0	0	0	0	0	0	0	0	0	0	0	0	0	0	0	0	0	0	0	0	0	0	0	0	0	0	0	0	0	0	0	0	0	0	0	0	0	0	0	0	0	0	35.77	FALSE	FALSE	FALSE	219	0.011
ABCG2p.Ile412Phe	ABCG2	0.010705194168689	0.00519858598461218	0	0.032115582506067	NA	NA	NA	NA	NA	NA	0.015431373570846509	0.009597850081581726	Phe	Ile	FALSE	NA	1	0	1	0	0	0	0	0	0	0	0	0	0	0	0	0	0	0	0	0	0	0	0	0	0	0	0	0	0	0	0	0	0	0	0	0	0	0	0	0	0	0	0	0	0	0	0	0	0	0	0	0	0	0	0	0	0	0	0	0	0	0	0	0	0	0	36.62	FALSE	FALSE	FALSE	219	0.011
ABCG4p.Leu297Phe	ABCG4	0.010705194168689	0.00519858598461218	0	0.032115582506067	NA	NA	NA	NA	NA	NA	0.015431373570846509	0.009597850081581726	Phe	Leu	FALSE	NA	1	0	1	0	0	0	0	0	0	0	0	0	0	0	0	0	0	0	0	0	0	0	0	0	0	0	0	0	0	0	0	0	0	0	0	0	0	0	0	0	0	0	0	0	0	0	0	0	0	0	0	0	0	0	0	0	0	0	0	0	0	0	0	0	0	0	36.33	FALSE	FALSE	FALSE	219	0.011
ABCG5p.Leu190Phe	ABCG5	0.010705194168689	0.00519858598461218	0	0.032115582506067	NA	NA	NA	NA	NA	NA	0.015431373570846509	0.009597850081581726	Phe	Leu	FALSE	NA	1	0	1	0	0	0	0	0	0	0	0	0	0	0	0	0	0	0	0	0	0	0	0	0	0	0	0	0	0	0	0	0	0	0	0	0	0	0	0	0	0	0	0	0	0	0	0	0	0	0	0	0	0	0	0	0	0	0	0	0	0	0	0	0	0	0	36.7	FALSE	FALSE	FALSE	219	0.011
ABHD11p.Val136Phe	ABHD11	0.010705194168689	0.00519858598461218	0	0.032115582506067	NA	NA	NA	NA	NA	NA	0.015431373570846509	0.009597850081581726	Phe	Val	FALSE	NA	1	0	1	0	0	0	0	0	0	0	0	0	0	0	0	0	0	0	0	0	0	0	0	0	0	0	0	0	0	0	0	0	0	0	0	0	0	0	0	0	0	0	0	0	0	0	0	0	0	0	0	0	0	0	0	0	0	0	0	0	0	0	0	0	0	0	37.08	FALSE	FALSE	FALSE	219	0.011
ABHD13p.Ser73Phe	ABHD13	0.010705194168689	0.00519858598461218	0	0.032115582506067	NA	NA	NA	NA	NA	NA	0.015431373570846509	0.009597850081581726	Phe	Ser	FALSE	NA	1	0	1	0	0	0	0	0	0	0	0	0	0	0	0	0	0	0	0	0	0	0	0	0	0	0	0	0	0	0	0	0	0	0	0	0	0	0	0	0	0	0	0	0	0	0	0	0	0	0	0	0	0	0	0	0	0	0	0	0	0	0	0	0	0	0	36.79	FALSE	FALSE	FALSE	219	0.011
ABLIM2p.Ser332Phe	ABLIM2	0.010705194168689	0.00519858598461218	0	0.032115582506067	NA	NA	NA	NA	NA	NA	0.015431373570846509	0.009597850081581726	Phe	Ser	FALSE	NA	1	0	1	0	0	0	0	0	0	0	0	0	0	0	0	0	0	0	0	0	0	0	0	0	0	0	0	0	0	0	0	0	0	0	0	0	0	0	0	0	0	0	0	0	0	0	0	0	0	0	0	0	0	0	0	0	0	0	0	0	0	0	0	0	0	0	36.13	FALSE	FALSE	FALSE	219	0.011
ABRp.Val71Phe	ABR	0.010705194168689	0.00519858598461218	0	0.032115582506067	NA	NA	NA	NA	NA	NA	0.015431373570846509	0.009597850081581726	Phe	Val	FALSE	NA	1	0	1	0	0	0	0	0	0	0	0	0	0	0	0	0	0	0	0	0	0	0	0	0	0	0	0	0	0	0	0	0	0	0	0	0	0	0	0	0	0	0	0	0	0	0	0	0	0	0	0	0	0	0	0	0	0	0	0	0	0	0	0	0	0	0	36.79	FALSE	FALSE	FALSE	219	0.011
AC004381.6p.Cys357Phe	AC00438	0.010705194168689	0.00519858598461218	0	0.032115582506067	NA	NA	NA	NA	NA	NA	0.015431373570846509	0.009597850081581726	Phe	Cys	FALSE	NA	1	0	1	0	0	0	0	0	0	0	0	0	0	0	0	0	0	0	0	0	0	0	0	0	0	0	0	0	0	0	0	0	0	0	0	0	0	0	0	0	0	0	0	0	0	0	0	0	0	0	0	0	0	0	0	0	0	0	0	0	0	0	0	0	0	0	36.71	FALSE	FALSE	FALSE	219	0.011
ACACAp.Ile1862Phe	ACACA	0.010705194168689	0.00519858598461218	0	0.032115582506067	NA	NA	NA	NA	NA	NA	0.015431373570846509	0.009597850081581726	Phe	Ile	FALSE	NA	1	0	1	0	0	0	0	0	0	0	0	0	0	0	0	0	0	0	0	0	0	0	0	0	0	0	0	0	0	0	0	0	0	0	0	0	0	0	0	0	0	0	0	0	0	0	0	0	0	0	0	0	0	0	0	0	0	0	0	0	0	0	0	0	0	0	36.34	FALSE	FALSE	FALSE	219	0.011
ACACAp.Leu10Phe	ACACA	0.010705194168689	0.00519858598461218	0	0.032115582506067	NA	NA	NA	NA	NA	NA	0.015431373570846509	0.009597850081581726	Phe	Leu	FALSE	NA	1	0	1	0	0	0	0	0	0	0	0	0	0	0	0	0	0	0	0	0	0	0	0	0	0	0	0	0	0	0	0	0	0	0	0	0	0	0	0	0	0	0	0	0	0	0	0	0	0	0	0	0	0	0	0	0	0	0	0	0	0	0	0	0	0	0	36.92	FALSE	FALSE	FALSE	219	0.011
ACACAp.Val1878Phe	ACACA	0.010705194168689	0.00519858598461218	0	0.032115582506067	NA	NA	NA	NA	NA	NA	0.015431373570846509	0.009597850081581726	Phe	Val	FALSE	NA	1	0	1	0	0	0	0	0	0	0	0	0	0	0	0	0	0	0	0	0	0	0	0	0	0	0	0	0	0	0	0	0	0	0	0	0	0	0	0	0	0	0	0	0	0	0	0	0	0	0	0	0	0	0	0	0	0	0	0	0	0	0	0	0	0	0	37.31	FALSE	FALSE	FALSE	219	0.011
ACAD10p.Leu975Phe	ACAD10	0.010705194168689	0.00519858598461218	0	0.032115582506067	NA	NA	NA	NA	NA	NA	0.015431373570846509	0.009597850081581726	Phe	Leu	FALSE	NA	1	0	1	0	0	0	0	0	0	0	0	0	0	0	0	0	0	0	0	0	0	0	0	0	0	0	0	0	0	0	0	0	0	0	0	0	0	0	0	0	0	0	0	0	0	0	0	0	0	0	0	0	0	0	0	0	0	0	0	0	0	0	0	0	0	0	37.02	FALSE	FALSE	FALSE	219	0.011
ACAD8p.Cys251Phe	ACAD8	0.010705194168689	0.00519858598461218	0	0.032115582506067	NA	NA	NA	NA	NA	NA	0.015431373570846509	0.009597850081581726	Phe	Cys	FALSE	NA	1	0	1	0	0	0	0	0	0	0	0	0	0	0	0	0	0	0	0	0	0	0	0	0	0	0	0	0	0	0	0	0	0	0	0	0	0	0	0	0	0	0	0	0	0	0	0	0	0	0	0	0	0	0	0	0	0	0	0	0	0	0	0	0	0	0	36.68	FALSE	FALSE	FALSE	219	0.011
ACADMp.Leu208Phe	ACADM	0.010705194168689	0.00519858598461218	0	0.032115582506067	NA	NA	NA	NA	NA	NA	0.015431373570846509	0.009597850081581726	Phe	Leu	FALSE	NA	1	0	1	0	0	0	0	0	0	0	0	0	0	0	0	0	0	0	0	0	0	0	0	0	0	0	0	0	0	0	0	0	0	0	0	0	0	0	0	0	0	0	0	0	0	0	0	0	0	0	0	0	0	0	0	0	0	0	0	0	0	0	0	0	0	0	36.61	FALSE	FALSE	FALSE	219	0.011
ACADSBp.Val80Phe	ACADSB	0.010705194168689	0.00519858598461218	0	0.032115582506067	NA	NA	NA	NA	NA	NA	0.015431373570846509	0.009597850081581726	Phe	Val	FALSE	NA	1	0	1	0	0	0	0	0	0	0	0	0	0	0	0	0	0	0	0	0	0	0	0	0	0	0	0	0	0	0	0	0	0	0	0	0	0	0	0	0	0	0	0	0	0	0	0	0	0	0	0	0	0	0	0	0	0	0	0	0	0	0	0	0	0	0	36.91	FALSE	FALSE	FALSE	219	0.011
ACANp.Cys2302Phe	ACAN	0.010705194168689	0.00519858598461218	0	0.032115582506067	NA	NA	NA	NA	NA	NA	0.015431373570846509	0.009597850081581726	Phe	Cys	FALSE	NA	1	0	1	0	0	0	0	0	0	0	0	0	0	0	0	0	0	0	0	0	0	0	0	0	0	0	0	0	0	0	0	0	0	0	0	0	0	0	0	0	0	0	0	0	0	0	0	0	0	0	0	0	0	0	0	0	0	0	0	0	0	0	0	0	0	0	37.29	FALSE	FALSE	FALSE	219	0.011
ACANp.Cys2432Phe	ACAN	0.010705194168689	0.00519858598461218	0	0.032115582506067	NA	NA	NA	NA	NA	NA	0.015431373570846509	0.009597850081581726	Phe	Cys	FALSE	NA	1	0	1	0	0	0	0	0	0	0	0	0	0	0	0	0	0	0	0	0	0	0	0	0	0	0	0	0	0	0	0	0	0	0	0	0	0	0	0	0	0	0	0	0	0	0	0	0	0	0	0	0	0	0	0	0	0	0	0	0	0	0	0	0	0	0	37.04	FALSE	FALSE	FALSE	219	0.011
ACANp.Ser125Phe	ACAN	0.010705194168689	0.00519858598461218	0	0.032115582506067	NA	NA	NA	NA	NA	NA	0.015431373570846509	0.009597850081581726	Phe	Ser	FALSE	NA	1	0	1	0	0	0	0	0	0	0	0	0	0	0	0	0	0	0	0	0	0	0	0	0	0	0	0	0	0	0	0	0	0	0	0	0	0	0	0	0	0	0	0	0	0	0	0	0	0	0	0	0	0	0	0	0	0	0	0	0	0	0	0	0	0	0	36.61	FALSE	FALSE	FALSE	219	0.011
ACANp.Ser1644Phe	ACAN	0.010705194168689	0.00519858598461218	0	0.032115582506067	NA	NA	NA	NA	NA	NA	0.015431373570846509	0.009597850081581726	Phe	Ser	FALSE	NA	1	0	1	0	0	0	0	0	0	0	0	0	0	0	0	0	0	0	0	0	0	0	0	0	0	0	0	0	0	0	0	0	0	0	0	0	0	0	0	0	0	0	0	0	0	0	0	0	0	0	0	0	0	0	0	0	0	0	0	0	0	0	0	0	0	0	36.63	FALSE	FALSE	FALSE	219	0.011
ACAP1p.Cys320Phe	ACAP1	0.010705194168689	0.00519858598461218	0	0.032115582506067	NA	NA	NA	NA	NA	NA	0.015431373570846509	0.009597850081581726	Phe	Cys	FALSE	NA	1	0	1	0	0	0	0	0	0	0	0	0	0	0	0	0	0	0	0	0	0	0	0	0	0	0	0	0	0	0	0	0	0	0	0	0	0	0	0	0	0	0	0	0	0	0	0	0	0	0	0	0	0	0	0	0	0	0	0	0	0	0	0	0	0	0	37.89	FALSE	FALSE	FALSE	219	0.011
ACAT2p.Leu42Phe	ACAT2	0.010705194168689	0.00519858598461218	0	0.032115582506067	NA	NA	NA	NA	NA	NA	0.015431373570846509	0.009597850081581726	Phe	Leu	FALSE	NA	1	0	1	0	0	0	0	0	0	0	0	0	0	0	0	0	0	0	0	0	0	0	0	0	0	0	0	0	0	0	0	0	0	0	0	0	0	0	0	0	0	0	0	0	0	0	0	0	0	0	0	0	0	0	0	0	0	0	0	0	0	0	0	0	0	0	36.44	FALSE	FALSE	FALSE	219	0.011
ACBD5p.Leu222Phe	ACBD5	0.010705194168689	0.00519858598461218	0	0.032115582506067	NA	NA	NA	NA	NA	NA	0.015431373570846509	0.009597850081581726	Phe	Leu	FALSE	NA	1	0	1	0	0	0	0	0	0	0	0	0	0	0	0	0	0	0	0	0	0	0	0	0	0	0	0	0	0	0	0	0	0	0	0	0	0	0	0	0	0	0	0	0	0	0	0	0	0	0	0	0	0	0	0	0	0	0	0	0	0	0	0	0	0	0	37.38	FALSE	FALSE	FALSE	219	0.011
ACBD5p.Val178Phe	ACBD5	0.010705194168689	0.00519858598461218	0	0.032115582506067	NA	NA	NA	NA	NA	NA	0.015431373570846509	0.009597850081581726	Phe	Val	FALSE	NA	1	0	1	0	0	0	0	0	0	0	0	0	0	0	0	0	0	0	0	0	0	0	0	0	0	0	0	0	0	0	0	0	0	0	0	0	0	0	0	0	0	0	0	0	0	0	0	0	0	0	0	0	0	0	0	0	0	0	0	0	0	0	0	0	0	0	36.77	FALSE	FALSE	FALSE	219	0.011
ACBD6p.Val270Phe	ACBD6	0.010705194168689	0.00519858598461218	0	0.032115582506067	NA	NA	NA	NA	NA	NA	0.015431373570846509	0.009597850081581726	Phe	Val	FALSE	NA	1	0	1	0	0	0	0	0	0	0	0	0	0	0	0	0	0	0	0	0	0	0	0	0	0	0	0	0	0	0	0	0	0	0	0	0	0	0	0	0	0	0	0	0	0	0	0	0	0	0	0	0	0	0	0	0	0	0	0	0	0	0	0	0	0	0	36.8	FALSE	FALSE	FALSE	219	0.011
ACCSLp.Leu30Phe	ACCSL	0.010705194168689	0.00519858598461218	0	0.032115582506067	NA	NA	NA	NA	NA	NA	0.015431373570846509	0.009597850081581726	Phe	Leu	FALSE	NA	1	0	1	0	0	0	0	0	0	0	0	0	0	0	0	0	0	0	0	0	0	0	0	0	0	0	0	0	0	0	0	0	0	0	0	0	0	0	0	0	0	0	0	0	0	0	0	0	0	0	0	0	0	0	0	0	0	0	0	0	0	0	0	0	0	0	36.75	FALSE	FALSE	FALSE	219	0.011
ACCSLp.Leu502Phe	ACCSL	0.010705194168689	0.00519858598461218	0	0.032115582506067	NA	NA	NA	NA	NA	NA	0.015431373570846509	0.009597850081581726	Phe	Leu	FALSE	NA	1	0	1	0	0	0	0	0	0	0	0	0	0	0	0	0	0	0	0	0	0	0	0	0	0	0	0	0	0	0	0	0	0	0	0	0	0	0	0	0	0	0	0	0	0	0	0	0	0	0	0	0	0	0	0	0	0	0	0	0	0	0	0	0	0	0	36.91	FALSE	FALSE	FALSE	219	0.011
ACCSp.Val298Phe	ACCS	0.010705194168689	0.00519858598461218	0	0.032115582506067	NA	NA	NA	NA	NA	NA	0.015431373570846509	0.009597850081581726	Phe	Val	FALSE	NA	1	0	1	0	0	0	0	0	0	0	0	0	0	0	0	0	0	0	0	0	0	0	0	0	0	0	0	0	0	0	0	0	0	0	0	0	0	0	0	0	0	0	0	0	0	0	0	0	0	0	0	0	0	0	0	0	0	0	0	0	0	0	0	0	0	0	36.61	FALSE	FALSE	FALSE	219	0.011
ACE2p.Leu320Phe	ACE2	0.010705194168689	0.00519858598461218	0	0.032115582506067	NA	NA	NA	NA	NA	NA	0.015431373570846509	0.009597850081581726	Phe	Leu	FALSE	NA	1	0	1	0	0	0	0	0	0	0	0	0	0	0	0	0	0	0	0	0	0	0	0	0	0	0	0	0	0	0	0	0	0	0	0	0	0	0	0	0	0	0	0	0	0	0	0	0	0	0	0	0	0	0	0	0	0	0	0	0	0	0	0	0	0	0	37.63	FALSE	FALSE	FALSE	219	0.011
ACER3p.Ser66Phe	ACER3	0.010705194168689	0.00519858598461218	0	0.032115582506067	NA	NA	NA	NA	NA	NA	0.015431373570846509	0.009597850081581726	Phe	Ser	FALSE	NA	1	0	1	0	0	0	0	0	0	0	0	0	0	0	0	0	0	0	0	0	0	0	0	0	0	0	0	0	0	0	0	0	0	0	0	0	0	0	0	0	0	0	0	0	0	0	0	0	0	0	0	0	0	0	0	0	0	0	0	0	0	0	0	0	0	0	36.05	FALSE	FALSE	FALSE	219	0.011
ACEp.Leu13Phe	ACE	0.010705194168689	0.00519858598461218	0	0.032115582506067	NA	NA	NA	NA	NA	NA	0.015431373570846509	0.009597850081581726	Phe	Leu	FALSE	NA	1	0	1	0	0	0	0	0	0	0	0	0	0	0	0	0	0	0	0	0	0	0	0	0	0	0	0	0	0	0	0	0	0	0	0	0	0	0	0	0	0	0	0	0	0	0	0	0	0	0	0	0	0	0	0	0	0	0	0	0	0	0	0	0	0	0	37.39	FALSE	FALSE	FALSE	219	0.011
ACEp.Ser55Phe	ACE	0.010705194168689	0.00519858598461218	0	0.032115582506067	NA	NA	NA	NA	NA	NA	0.015431373570846509	0.009597850081581726	Phe	Ser	FALSE	NA	1	0	1	0	0	0	0	0	0	0	0	0	0	0	0	0	0	0	0	0	0	0	0	0	0	0	0	0	0	0	0	0	0	0	0	0	0	0	0	0	0	0	0	0	0	0	0	0	0	0	0	0	0	0	0	0	0	0	0	0	0	0	0	0	0	0	37.01	FALSE	FALSE	FALSE	219	0.011
ACEp.Val156Phe	ACE	0.010705194168689	0.00519858598461218	0	0.032115582506067	NA	NA	NA	NA	NA	NA	0.015431373570846509	0.009597850081581726	Phe	Val	FALSE	NA	1	0	1	0	0	0	0	0	0	0	0	0	0	0	0	0	0	0	0	0	0	0	0	0	0	0	0	0	0	0	0	0	0	0	0	0	0	0	0	0	0	0	0	0	0	0	0	0	0	0	0	0	0	0	0	0	0	0	0	0	0	0	0	0	0	0	36.66	FALSE	FALSE	FALSE	219	0.011
ACKR2p.Val81Phe	ACKR2	0.010705194168689	0.00519858598461218	0	0.032115582506067	NA	NA	NA	NA	NA	NA	0.015431373570846509	0.009597850081581726	Phe	Val	FALSE	NA	1	0	1	0	0	0	0	0	0	0	0	0	0	0	0	0	0	0	0	0	0	0	0	0	0	0	0	0	0	0	0	0	0	0	0	0	0	0	0	0	0	0	0	0	0	0	0	0	0	0	0	0	0	0	0	0	0	0	0	0	0	0	0	0	0	0	36.92	FALSE	FALSE	FALSE	219	0.011
ACKR3p.Val186Phe	ACKR3	0.010705194168689	0.00519858598461218	0	0.032115582506067	NA	NA	NA	NA	NA	NA	0.015431373570846509	0.009597850081581726	Phe	Val	FALSE	1	1	0	1	0	0	0	0	0	0	0	0	0	0	0	0	0	0	0	0	0	0	0	0	0	0	0	0	0	0	0	0	0	0	0	0	0	0	0	0	0	0	0	0	0	0	0	0	0	0	0	0	0	0	0	0	0	0	0	0	0	0	0	0	0	0	0	37.31	FALSE	FALSE	FALSE	219	0.011
ACN9p.Leu12Phe	ACN9	0.010705194168689	0.00519858598461218	0	0.032115582506067	NA	NA	NA	NA	NA	NA	0.015431373570846509	0.009597850081581726	Phe	Leu	FALSE	NA	1	0	1	0	0	0	0	0	0	0	0	0	0	0	0	0	0	0	0	0	0	0	0	0	0	0	0	0	0	0	0	0	0	0	0	0	0	0	0	0	0	0	0	0	0	0	0	0	0	0	0	0	0	0	0	0	0	0	0	0	0	0	0	0	0	0	36.12	FALSE	FALSE	FALSE	219	0.011
ACP6p.Ser369Phe	ACP6	0.010705194168689	0.00519858598461218	0	0.032115582506067	NA	NA	NA	NA	NA	NA	0.015431373570846509	0.009597850081581726	Phe	Ser	FALSE	NA	1	0	1	0	0	0	0	0	0	0	0	0	0	0	0	0	0	0	0	0	0	0	0	0	0	0	0	0	0	0	0	0	0	0	0	0	0	0	0	0	0	0	0	0	0	0	0	0	0	0	0	0	0	0	0	0	0	0	0	0	0	0	0	0	0	0	36.46	FALSE	FALSE	FALSE	219	0.011
ACSF3p.Cys264Phe	ACSF3	0.010705194168689	0.00519858598461218	0	0.032115582506067	NA	NA	NA	NA	NA	NA	0.015431373570846509	0.009597850081581726	Phe	Cys	FALSE	NA	1	0	1	0	0	0	0	0	0	0	0	0	0	0	0	0	0	0	0	0	0	0	0	0	0	0	0	0	0	0	0	0	0	0	0	0	0	0	0	0	0	0	0	0	0	0	0	0	0	0	0	0	0	0	0	0	0	0	0	0	0	0	0	0	0	0	37.13	FALSE	FALSE	FALSE	219	0.011
ACSF3p.Leu533Phe	ACSF3	0.010705194168689	0.00519858598461218	0	0.032115582506067	NA	NA	NA	NA	NA	NA	0.015431373570846509	0.009597850081581726	Phe	Leu	FALSE	NA	1	0	1	0	0	0	0	0	0	0	0	0	0	0	0	0	0	0	0	0	0	0	0	0	0	0	0	0	0	0	0	0	0	0	0	0	0	0	0	0	0	0	0	0	0	0	0	0	0	0	0	0	0	0	0	0	0	0	0	0	0	0	0	0	0	0	36.91	FALSE	FALSE	FALSE	219	0.011
ACSL1p.Leu82Phe	ACSL1	0.010705194168689	0.00519858598461218	0	0.032115582506067	NA	NA	NA	NA	NA	NA	0.015431373570846509	0.009597850081581726	Phe	Leu	FALSE	NA	1	0	1	0	0	0	0	0	0	0	0	0	0	0	0	0	0	0	0	0	0	0	0	0	0	0	0	0	0	0	0	0	0	0	0	0	0	0	0	0	0	0	0	0	0	0	0	0	0	0	0	0	0	0	0	0	0	0	0	0	0	0	0	0	0	0	36.7	FALSE	FALSE	FALSE	219	0.011
ACSM1p.Tyr54Phe	ACSM1	0.010705194168689	0.00519858598461218	0	0.032115582506067	NA	NA	NA	NA	NA	NA	0.015431373570846509	0.009597850081581726	Phe	Tyr	FALSE	NA	1	0	1	0	0	0	0	0	0	0	0	0	0	0	0	0	0	0	0	0	0	0	0	0	0	0	0	0	0	0	0	0	0	0	0	0	0	0	0	0	0	0	0	0	0	0	0	0	0	0	0	0	0	0	0	0	0	0	0	0	0	0	0	0	0	0	36.45	FALSE	FALSE	FALSE	219	0.011
ACSM2Ap.Tyr361Phe	ACSM2A	0.010705194168689	0.00519858598461218	0	0.032115582506067	NA	NA	NA	NA	NA	NA	0.015431373570846509	0.009597850081581726	Phe	Tyr	FALSE	NA	1	0	1	0	0	0	0	0	0	0	0	0	0	0	0	0	0	0	0	0	0	0	0	0	0	0	0	0	0	0	0	0	0	0	0	0	0	0	0	0	0	0	0	0	0	0	0	0	0	0	0	0	0	0	0	0	0	0	0	0	0	0	0	0	0	0	37.12	FALSE	FALSE	FALSE	219	0.011
ACSM4p.Tyr155Phe	ACSM4	0.010705194168689	0.00519858598461218	0	0.032115582506067	NA	NA	NA	NA	NA	NA	0.015431373570846509	0.009597850081581726	Phe	Tyr	FALSE	NA	1	0	1	0	0	0	0	0	0	0	0	0	0	0	0	0	0	0	0	0	0	0	0	0	0	0	0	0	0	0	0	0	0	0	0	0	0	0	0	0	0	0	0	0	0	0	0	0	0	0	0	0	0	0	0	0	0	0	0	0	0	0	0	0	0	0	37.08	FALSE	FALSE	FALSE	219	0.011
ACSM4p.Val401Phe	ACSM4	0.010705194168689	0.00519858598461218	0	0.032115582506067	NA	NA	NA	NA	NA	NA	0.015431373570846509	0.009597850081581726	Phe	Val	FALSE	NA	1	0	1	0	0	0	0	0	0	0	0	0	0	0	0	0	0	0	0	0	0	0	0	0	0	0	0	0	0	0	0	0	0	0	0	0	0	0	0	0	0	0	0	0	0	0	0	0	0	0	0	0	0	0	0	0	0	0	0	0	0	0	0	0	0	0	37.61	FALSE	FALSE	FALSE	219	0.011
ACTA1p.Ser237Phe	ACTA1	0.010705194168689	0.00519858598461218	0	0.032115582506067	NA	NA	NA	NA	NA	NA	0.015431373570846509	0.009597850081581726	Phe	Ser	FALSE	NA	1	0	1	0	0	0	0	0	0	0	0	0	0	0	0	0	0	0	0	0	0	0	0	0	0	0	0	0	0	0	0	0	0	0	0	0	0	0	0	0	0	0	0	0	0	0	0	0	0	0	0	0	0	0	0	0	0	0	0	0	0	0	0	0	0	0	36.34	FALSE	FALSE	FALSE	219	0.011
ACTBp.Val219Phe	ACTB	0.010705194168689	0.00519858598461218	0	0.032115582506067	NA	NA	NA	NA	NA	NA	0.015431373570846509	0.009597850081581726	Phe	Val	FALSE	NA	1	0	1	0	0	0	0	0	0	0	0	0	0	0	0	0	0	0	0	0	0	0	0	0	0	0	0	0	0	0	0	0	0	0	0	0	0	0	0	0	0	0	0	0	0	0	0	0	0	0	0	0	0	0	0	0	0	0	0	0	0	0	0	0	0	0	37.38	FALSE	FALSE	FALSE	219	0.011
ACTC1p.Ser143Phe	ACTC1	0.010705194168689	0.00519858598461218	0	0.032115582506067	NA	NA	NA	NA	NA	NA	0.015431373570846509	0.009597850081581726	Phe	Ser	FALSE	NA	1	0	1	0	0	0	0	0	0	0	0	0	0	0	0	0	0	0	0	0	0	0	0	0	0	0	0	0	0	0	0	0	0	0	0	0	0	0	0	0	0	0	0	0	0	0	0	0	0	0	0	0	0	0	0	0	0	0	0	0	0	0	0	0	0	0	36.43	FALSE	FALSE	FALSE	219	0.011
ACTG1p.Ser33Phe	ACTG1	0.010705194168689	0.00519858598461218	0	0.032115582506067	NA	NA	NA	NA	NA	NA	0.015431373570846509	0.009597850081581726	Phe	Ser	FALSE	NA	1	0	1	0	0	0	0	0	0	0	0	0	0	0	0	0	0	0	0	0	0	0	0	0	0	0	0	0	0	0	0	0	0	0	0	0	0	0	0	0	0	0	0	0	0	0	0	0	0	0	0	0	0	0	0	0	0	0	0	0	0	0	0	0	0	0	37.5	FALSE	FALSE	FALSE	219	0.011
ACTL7Ap.Leu168Phe	ACTL7A	0.010705194168689	0.00519858598461218	0	0.032115582506067	NA	NA	NA	NA	NA	NA	0.015431373570846509	0.009597850081581726	Phe	Leu	FALSE	NA	1	0	1	0	0	0	0	0	0	0	0	0	0	0	0	0	0	0	0	0	0	0	0	0	0	0	0	0	0	0	0	0	0	0	0	0	0	0	0	0	0	0	0	0	0	0	0	0	0	0	0	0	0	0	0	0	0	0	0	0	0	0	0	0	0	0	36.39	FALSE	FALSE	FALSE	219	0.011
ACTL7Bp.Ser306Phe	ACTL7B	0.010705194168689	0.00519858598461218	0	0.032115582506067	NA	NA	NA	NA	NA	NA	0.015431373570846509	0.009597850081581726	Phe	Ser	FALSE	NA	1	0	1	0	0	0	0	0	0	0	0	0	0	0	0	0	0	0	0	0	0	0	0	0	0	0	0	0	0	0	0	0	0	0	0	0	0	0	0	0	0	0	0	0	0	0	0	0	0	0	0	0	0	0	0	0	0	0	0	0	0	0	0	0	0	0	36.86	FALSE	FALSE	FALSE	219	0.011
ACTN1p.Ile743Phe	ACTN1	0.010705194168689	0.00519858598461218	0	0.032115582506067	NA	NA	NA	NA	NA	NA	0.015431373570846509	0.009597850081581726	Phe	Ile	FALSE	NA	1	0	1	0	0	0	0	0	0	0	0	0	0	0	0	0	0	0	0	0	0	0	0	0	0	0	0	0	0	0	0	0	0	0	0	0	0	0	0	0	0	0	0	0	0	0	0	0	0	0	0	0	0	0	0	0	0	0	0	0	0	0	0	0	0	0	36.32	FALSE	FALSE	FALSE	219	0.011
ACTN1p.Leu775Phe	ACTN1	0.010705194168689	0.00519858598461218	0	0.032115582506067	NA	NA	NA	NA	NA	NA	0.015431373570846509	0.009597850081581726	Phe	Leu	FALSE	NA	1	0	1	0	0	0	0	0	0	0	0	0	0	0	0	0	0	0	0	0	0	0	0	0	0	0	0	0	0	0	0	0	0	0	0	0	0	0	0	0	0	0	0	0	0	0	0	0	0	0	0	0	0	0	0	0	0	0	0	0	0	0	0	0	0	0	36.39	FALSE	FALSE	FALSE	219	0.011
ACTN2p.Ile343Phe	ACTN2	0.010705194168689	0.00519858598461218	0	0.032115582506067	NA	NA	NA	NA	NA	NA	0.015431373570846509	0.009597850081581726	Phe	Ile	FALSE	NA	1	0	1	0	0	0	0	0	0	0	0	0	0	0	0	0	0	0	0	0	0	0	0	0	0	0	0	0	0	0	0	0	0	0	0	0	0	0	0	0	0	0	0	0	0	0	0	0	0	0	0	0	0	0	0	0	0	0	0	0	0	0	0	0	0	0	37.09	FALSE	FALSE	FALSE	219	0.011
ACTN2p.Leu104Phe	ACTN2	0.010705194168689	0.00519858598461218	0	0.032115582506067	NA	NA	NA	NA	NA	NA	0.015431373570846509	0.009597850081581726	Phe	Leu	FALSE	NA	1	0	1	0	0	0	0	0	0	0	0	0	0	0	0	0	0	0	0	0	0	0	0	0	0	0	0	0	0	0	0	0	0	0	0	0	0	0	0	0	0	0	0	0	0	0	0	0	0	0	0	0	0	0	0	0	0	0	0	0	0	0	0	0	0	0	37.28	FALSE	FALSE	FALSE	219	0.011
ACTR3Bp.Val393Phe	ACTR3B	0.010705194168689	0.00519858598461218	0	0.032115582506067	NA	NA	NA	NA	NA	NA	0.015431373570846509	0.009597850081581726	Phe	Val	FALSE	NA	1	0	1	0	0	0	0	0	0	0	0	0	0	0	0	0	0	0	0	0	0	0	0	0	0	0	0	0	0	0	0	0	0	0	0	0	0	0	0	0	0	0	0	0	0	0	0	0	0	0	0	0	0	0	0	0	0	0	0	0	0	0	0	0	0	0	37.56	FALSE	FALSE	FALSE	219	0.011
ACTRT1p.Leu113Phe	ACTRT1	0.010705194168689	0.00519858598461218	0	0.032115582506067	NA	NA	NA	NA	NA	NA	0.015431373570846509	0.009597850081581726	Phe	Leu	FALSE	NA	1	0	1	0	0	0	0	0	0	0	0	0	0	0	0	0	0	0	0	0	0	0	0	0	0	0	0	0	0	0	0	0	0	0	0	0	0	0	0	0	0	0	0	0	0	0	0	0	0	0	0	0	0	0	0	0	0	0	0	0	0	0	0	0	0	0	36.55	FALSE	FALSE	FALSE	219	0.011
ACTRT3p.Leu296Phe	ACTRT3	0.010705194168689	0.00519858598461218	0	0.032115582506067	NA	NA	NA	NA	NA	NA	0.015431373570846509	0.009597850081581726	Phe	Leu	FALSE	NA	1	0	1	0	0	0	0	0	0	0	0	0	0	0	0	0	0	0	0	0	0	0	0	0	0	0	0	0	0	0	0	0	0	0	0	0	0	0	0	0	0	0	0	0	0	0	0	0	0	0	0	0	0	0	0	0	0	0	0	0	0	0	0	0	0	0	36.94	FALSE	FALSE	FALSE	219	0.011
ADAD1p.Ile212Phe	ADAD1	0.010705194168689	0.00519858598461218	0	0.032115582506067	NA	NA	NA	NA	NA	NA	0.015431373570846509	0.009597850081581726	Phe	Ile	FALSE	NA	1	0	1	0	0	0	0	0	0	0	0	0	0	0	0	0	0	0	0	0	0	0	0	0	0	0	0	0	0	0	0	0	0	0	0	0	0	0	0	0	0	0	0	0	0	0	0	0	0	0	0	0	0	0	0	0	0	0	0	0	0	0	0	0	0	0	36.59	FALSE	FALSE	FALSE	219	0.011
ADAM12p.Cys450Phe	ADAM12	0.010705194168689	0.00519858598461218	0	0.032115582506067	NA	NA	NA	NA	NA	NA	0.015431373570846509	0.009597850081581726	Phe	Cys	FALSE	NA	1	0	1	0	0	0	0	0	0	0	0	0	0	0	0	0	0	0	0	0	0	0	0	0	0	0	0	0	0	0	0	0	0	0	0	0	0	0	0	0	0	0	0	0	0	0	0	0	0	0	0	0	0	0	0	0	0	0	0	0	0	0	0	0	0	0	36.43	FALSE	FALSE	FALSE	219	0.011
ADAM12p.Cys489Phe	ADAM12	0.010705194168689	0.00519858598461218	0	0.032115582506067	NA	NA	NA	NA	NA	NA	0.015431373570846509	0.009597850081581726	Phe	Cys	FALSE	NA	1	0	1	0	0	0	0	0	0	0	0	0	0	0	0	0	0	0	0	0	0	0	0	0	0	0	0	0	0	0	0	0	0	0	0	0	0	0	0	0	0	0	0	0	0	0	0	0	0	0	0	0	0	0	0	0	0	0	0	0	0	0	0	0	0	0	36.57	FALSE	FALSE	FALSE	219	0.011
ADAM12p.Ser46Phe	ADAM12	0.010705194168689	0.00519858598461218	0	0.032115582506067	NA	NA	NA	NA	NA	NA	0.015431373570846509	0.009597850081581726	Phe	Ser	FALSE	NA	1	0	1	0	0	0	0	0	0	0	0	0	0	0	0	0	0	0	0	0	0	0	0	0	0	0	0	0	0	0	0	0	0	0	0	0	0	0	0	0	0	0	0	0	0	0	0	0	0	0	0	0	0	0	0	0	0	0	0	0	0	0	0	0	0	0	36.21	FALSE	FALSE	FALSE	219	0.011
ADAM18p.Cys644Phe	ADAM18	0.010705194168689	0.00519858598461218	0	0.032115582506067	NA	NA	NA	NA	NA	NA	0.015431373570846509	0.009597850081581726	Phe	Cys	FALSE	NA	1	0	1	0	0	0	0	0	0	0	0	0	0	0	0	0	0	0	0	0	0	0	0	0	0	0	0	0	0	0	0	0	0	0	0	0	0	0	0	0	0	0	0	0	0	0	0	0	0	0	0	0	0	0	0	0	0	0	0	0	0	0	0	0	0	0	36.54	FALSE	FALSE	FALSE	219	0.011
ADAM18p.Tyr94Phe	ADAM18	0.010705194168689	0.00519858598461218	0	0.032115582506067	NA	NA	NA	NA	NA	NA	0.015431373570846509	0.009597850081581726	Phe	Tyr	FALSE	NA	1	0	1	0	0	0	0	0	0	0	0	0	0	0	0	0	0	0	0	0	0	0	0	0	0	0	0	0	0	0	0	0	0	0	0	0	0	0	0	0	0	0	0	0	0	0	0	0	0	0	0	0	0	0	0	0	0	0	0	0	0	0	0	0	0	0	36.61	FALSE	FALSE	FALSE	219	0.011
ADAM18p.Val472Phe	ADAM18	0.010705194168689	0.00519858598461218	0	0.032115582506067	NA	NA	NA	NA	NA	NA	0.015431373570846509	0.009597850081581726	Phe	Val	FALSE	NA	1	0	1	0	0	0	0	0	0	0	0	0	0	0	0	0	0	0	0	0	0	0	0	0	0	0	0	0	0	0	0	0	0	0	0	0	0	0	0	0	0	0	0	0	0	0	0	0	0	0	0	0	0	0	0	0	0	0	0	0	0	0	0	0	0	0	37.27	FALSE	FALSE	FALSE	219	0.011
ADAM19p.Leu738Phe	ADAM19	0.010705194168689	0.00519858598461218	0	0.032115582506067	NA	NA	NA	NA	NA	NA	0.015431373570846509	0.009597850081581726	Phe	Leu	FALSE	NA	1	0	1	0	0	0	0	0	0	0	0	0	0	0	0	0	0	0	0	0	0	0	0	0	0	0	0	0	0	0	0	0	0	0	0	0	0	0	0	0	0	0	0	0	0	0	0	0	0	0	0	0	0	0	0	0	0	0	0	0	0	0	0	0	0	0	36.95	FALSE	FALSE	FALSE	219	0.011
ADAM20p.Cys506Phe	ADAM20	0.010705194168689	0.00519858598461218	0	0.032115582506067	NA	NA	NA	NA	NA	NA	0.015431373570846509	0.009597850081581726	Phe	Cys	FALSE	NA	1	0	1	0	0	0	0	0	0	0	0	0	0	0	0	0	0	0	0	0	0	0	0	0	0	0	0	0	0	0	0	0	0	0	0	0	0	0	0	0	0	0	0	0	0	0	0	0	0	0	0	0	0	0	0	0	0	0	0	0	0	0	0	0	0	0	37.1	FALSE	FALSE	FALSE	219	0.011
ADAM20p.Val300Phe	ADAM20	0.010705194168689	0.00519858598461218	0	0.032115582506067	NA	NA	NA	NA	NA	NA	0.015431373570846509	0.009597850081581726	Phe	Val	FALSE	NA	1	0	1	0	0	0	0	0	0	0	0	0	0	0	0	0	0	0	0	0	0	0	0	0	0	0	0	0	0	0	0	0	0	0	0	0	0	0	0	0	0	0	0	0	0	0	0	0	0	0	0	0	0	0	0	0	0	0	0	0	0	0	0	0	0	0	36.62	FALSE	FALSE	FALSE	219	0.011
ADAM22p.Cys466Phe	ADAM22	0.010705194168689	0.00519858598461218	0	0.032115582506067	NA	NA	NA	NA	NA	NA	0.015431373570846509	0.009597850081581726	Phe	Cys	FALSE	NA	1	0	1	0	0	0	0	0	0	0	0	0	0	0	0	0	0	0	0	0	0	0	0	0	0	0	0	0	0	0	0	0	0	0	0	0	0	0	0	0	0	0	0	0	0	0	0	0	0	0	0	0	0	0	0	0	0	0	0	0	0	0	0	0	0	0	37.06	FALSE	FALSE	FALSE	219	0.011
ADAM22p.Cys657Phe	ADAM22	0.010705194168689	0.00519858598461218	0	0.032115582506067	NA	NA	NA	NA	NA	NA	0.015431373570846509	0.009597850081581726	Phe	Cys	FALSE	NA	1	0	1	0	0	0	0	0	0	0	0	0	0	0	0	0	0	0	0	0	0	0	0	0	0	0	0	0	0	0	0	0	0	0	0	0	0	0	0	0	0	0	0	0	0	0	0	0	0	0	0	0	0	0	0	0	0	0	0	0	0	0	0	0	0	0	38.25	FALSE	FALSE	FALSE	219	0.011
ADAM22p.Val16Phe	ADAM22	0.010705194168689	0.00519858598461218	0	0.032115582506067	NA	NA	NA	NA	NA	NA	0.015431373570846509	0.009597850081581726	Phe	Val	FALSE	NA	1	0	1	0	0	0	0	0	0	0	0	0	0	0	0	0	0	0	0	0	0	0	0	0	0	0	0	0	0	0	0	0	0	0	0	0	0	0	0	0	0	0	0	0	0	0	0	0	0	0	0	0	0	0	0	0	0	0	0	0	0	0	0	0	0	0	36.46	FALSE	FALSE	FALSE	219	0.011
ADAM23p.Cys573Phe	ADAM23	0.010705194168689	0.00519858598461218	0	0.032115582506067	NA	NA	NA	NA	NA	NA	0.015431373570846509	0.009597850081581726	Phe	Cys	FALSE	NA	1	0	1	0	0	0	0	0	0	0	0	0	0	0	0	0	0	0	0	0	0	0	0	0	0	0	0	0	0	0	0	0	0	0	0	0	0	0	0	0	0	0	0	0	0	0	0	0	0	0	0	0	0	0	0	0	0	0	0	0	0	0	0	0	0	0	37.04	FALSE	FALSE	FALSE	219	0.011
ADAM23p.Val744Phe	ADAM23	0.010705194168689	0.00519858598461218	0	0.032115582506067	NA	NA	NA	NA	NA	NA	0.015431373570846509	0.009597850081581726	Phe	Val	FALSE	NA	1	0	1	0	0	0	0	0	0	0	0	0	0	0	0	0	0	0	0	0	0	0	0	0	0	0	0	0	0	0	0	0	0	0	0	0	0	0	0	0	0	0	0	0	0	0	0	0	0	0	0	0	0	0	0	0	0	0	0	0	0	0	0	0	0	0	36.03	FALSE	FALSE	FALSE	219	0.011
ADAM28p.Leu573Phe	ADAM28	0.010705194168689	0.00519858598461218	0	0.032115582506067	NA	NA	NA	NA	NA	NA	0.015431373570846509	0.009597850081581726	Phe	Leu	FALSE	NA	1	0	1	0	0	0	0	0	0	0	0	0	0	0	0	0	0	0	0	0	0	0	0	0	0	0	0	0	0	0	0	0	0	0	0	0	0	0	0	0	0	0	0	0	0	0	0	0	0	0	0	0	0	0	0	0	0	0	0	0	0	0	0	0	0	0	36.92	FALSE	FALSE	FALSE	219	0.011
ADAM2p.Cys400Phe	ADAM2	0.010705194168689	0.00519858598461218	0	0.032115582506067	NA	NA	NA	NA	NA	NA	0.015431373570846509	0.009597850081581726	Phe	Cys	FALSE	NA	1	0	1	0	0	0	0	0	0	0	0	0	0	0	0	0	0	0	0	0	0	0	0	0	0	0	0	0	0	0	0	0	0	0	0	0	0	0	0	0	0	0	0	0	0	0	0	0	0	0	0	0	0	0	0	0	0	0	0	0	0	0	0	0	0	0	36.8	FALSE	FALSE	FALSE	219	0.011
ADAM2p.Cys616Phe	ADAM2	0.010705194168689	0.00519858598461218	0	0.032115582506067	NA	NA	NA	NA	NA	NA	0.015431373570846509	0.009597850081581726	Phe	Cys	FALSE	NA	1	0	1	0	0	0	0	0	0	0	0	0	0	0	0	0	0	0	0	0	0	0	0	0	0	0	0	0	0	0	0	0	0	0	0	0	0	0	0	0	0	0	0	0	0	0	0	0	0	0	0	0	0	0	0	0	0	0	0	0	0	0	0	0	0	0	36.68	FALSE	FALSE	FALSE	219	0.011
ADAM2p.Ile409Phe	ADAM2	0.010705194168689	0.00519858598461218	0	0.032115582506067	NA	NA	NA	NA	NA	NA	0.015431373570846509	0.009597850081581726	Phe	Ile	FALSE	NA	1	0	1	0	0	0	0	0	0	0	0	0	0	0	0	0	0	0	0	0	0	0	0	0	0	0	0	0	0	0	0	0	0	0	0	0	0	0	0	0	0	0	0	0	0	0	0	0	0	0	0	0	0	0	0	0	0	0	0	0	0	0	0	0	0	0	36.52	FALSE	FALSE	FALSE	219	0.011
ADAM2p.Val295Phe	ADAM2	0.010705194168689	0.00519858598461218	0	0.032115582506067	NA	NA	NA	NA	NA	NA	0.015431373570846509	0.009597850081581726	Phe	Val	FALSE	NA	1	0	1	0	0	0	0	0	0	0	0	0	0	0	0	0	0	0	0	0	0	0	0	0	0	0	0	0	0	0	0	0	0	0	0	0	0	0	0	0	0	0	0	0	0	0	0	0	0	0	0	0	0	0	0	0	0	0	0	0	0	0	0	0	0	0	37.08	FALSE	FALSE	FALSE	219	0.011
ADAM30p.Cys547Phe	ADAM30	0.010705194168689	0.00519858598461218	0	0.032115582506067	NA	NA	NA	NA	NA	NA	0.015431373570846509	0.009597850081581726	Phe	Cys	FALSE	NA	1	0	1	0	0	0	0	0	0	0	0	0	0	0	0	0	0	0	0	0	0	0	0	0	0	0	0	0	0	0	0	0	0	0	0	0	0	0	0	0	0	0	0	0	0	0	0	0	0	0	0	0	0	0	0	0	0	0	0	0	0	0	0	0	0	0	38.3	FALSE	FALSE	FALSE	219	0.011
ADAM32p.Cys344Phe	ADAM32	0.010705194168689	0.00519858598461218	0	0.032115582506067	NA	NA	NA	NA	NA	NA	0.015431373570846509	0.009597850081581726	Phe	Cys	FALSE	NA	1	0	1	0	0	0	0	0	0	0	0	0	0	0	0	0	0	0	0	0	0	0	0	0	0	0	0	0	0	0	0	0	0	0	0	0	0	0	0	0	0	0	0	0	0	0	0	0	0	0	0	0	0	0	0	0	0	0	0	0	0	0	0	0	0	0	36.45	FALSE	FALSE	FALSE	219	0.011
ADAM7p.Cys310Phe	ADAM7	0.010705194168689	0.00519858598461218	0	0.032115582506067	NA	NA	NA	NA	NA	NA	0.015431373570846509	0.009597850081581726	Phe	Cys	FALSE	NA	1	0	1	0	0	0	0	0	0	0	0	0	0	0	0	0	0	0	0	0	0	0	0	0	0	0	0	0	0	0	0	0	0	0	0	0	0	0	0	0	0	0	0	0	0	0	0	0	0	0	0	0	0	0	0	0	0	0	0	0	0	0	0	0	0	0	36.67	FALSE	FALSE	FALSE	219	0.011
ADAM8p.Ser610Phe	ADAM8	0.010705194168689	0.00519858598461218	0	0.032115582506067	NA	NA	NA	NA	NA	NA	0.015431373570846509	0.009597850081581726	Phe	Ser	FALSE	NA	1	0	1	0	0	0	0	0	0	0	0	0	0	0	0	0	0	0	0	0	0	0	0	0	0	0	0	0	0	0	0	0	0	0	0	0	0	0	0	0	0	0	0	0	0	0	0	0	0	0	0	0	0	0	0	0	0	0	0	0	0	0	0	0	0	0	36.41	FALSE	FALSE	FALSE	219	0.011
ADAMTS12p.Cys1483Phe	ADAMTS12	0.010705194168689	0.00519858598461218	0	0.032115582506067	NA	NA	NA	NA	NA	NA	0.015431373570846509	0.009597850081581726	Phe	Cys	FALSE	NA	1	0	1	0	0	0	0	0	0	0	0	0	0	0	0	0	0	0	0	0	0	0	0	0	0	0	0	0	0	0	0	0	0	0	0	0	0	0	0	0	0	0	0	0	0	0	0	0	0	0	0	0	0	0	0	0	0	0	0	0	0	0	0	0	0	0	36.9	FALSE	FALSE	FALSE	219	0.011
ADAMTS12p.Cys701Phe	ADAMTS12	0.010705194168689	0.00519858598461218	0	0.032115582506067	NA	NA	NA	NA	NA	NA	0.015431373570846509	0.009597850081581726	Phe	Cys	FALSE	NA	1	0	1	0	0	0	0	0	0	0	0	0	0	0	0	0	0	0	0	0	0	0	0	0	0	0	0	0	0	0	0	0	0	0	0	0	0	0	0	0	0	0	0	0	0	0	0	0	0	0	0	0	0	0	0	0	0	0	0	0	0	0	0	0	0	0	37.65	FALSE	FALSE	FALSE	219	0.011
ADAMTS12p.Ile743Phe	ADAMTS12	0.010705194168689	0.00519858598461218	0	0.032115582506067	NA	NA	NA	NA	NA	NA	0.015431373570846509	0.009597850081581726	Phe	Ile	FALSE	NA	1	0	1	0	0	0	0	0	0	0	0	0	0	0	0	0	0	0	0	0	0	0	0	0	0	0	0	0	0	0	0	0	0	0	0	0	0	0	0	0	0	0	0	0	0	0	0	0	0	0	0	0	0	0	0	0	0	0	0	0	0	0	0	0	0	0	36.76	FALSE	FALSE	FALSE	219	0.011
ADAMTS12p.Val152Phe	ADAMTS12	0.010705194168689	0.00519858598461218	0	0.032115582506067	NA	NA	NA	NA	NA	NA	0.015431373570846509	0.009597850081581726	Phe	Val	FALSE	NA	1	0	1	0	0	0	0	0	0	0	0	0	0	0	0	0	0	0	0	0	0	0	0	0	0	0	0	0	0	0	0	0	0	0	0	0	0	0	0	0	0	0	0	0	0	0	0	0	0	0	0	0	0	0	0	0	0	0	0	0	0	0	0	0	0	0	37.13	FALSE	FALSE	FALSE	219	0.011
ADAMTS12p.Val676Phe	ADAMTS12	0.010705194168689	0.00519858598461218	0	0.032115582506067	NA	NA	NA	NA	NA	NA	0.015431373570846509	0.009597850081581726	Phe	Val	FALSE	NA	1	0	1	0	0	0	0	0	0	0	0	0	0	0	0	0	0	0	0	0	0	0	0	0	0	0	0	0	0	0	0	0	0	0	0	0	0	0	0	0	0	0	0	0	0	0	0	0	0	0	0	0	0	0	0	0	0	0	0	0	0	0	0	0	0	0	37.23	FALSE	FALSE	FALSE	219	0.011
ADAMTS14p.Cys674Phe	ADAMTS14	0.010705194168689	0.00519858598461218	0	0.032115582506067	NA	NA	NA	NA	NA	NA	0.015431373570846509	0.009597850081581726	Phe	Cys	FALSE	NA	1	0	1	0	0	0	0	0	0	0	0	0	0	0	0	0	0	0	0	0	0	0	0	0	0	0	0	0	0	0	0	0	0	0	0	0	0	0	0	0	0	0	0	0	0	0	0	0	0	0	0	0	0	0	0	0	0	0	0	0	0	0	0	0	0	0	37.03	FALSE	FALSE	FALSE	219	0.011
ADAMTS14p.Cys683Phe	ADAMTS14	0.010705194168689	0.00519858598461218	0	0.032115582506067	NA	NA	NA	NA	NA	NA	0.015431373570846509	0.009597850081581726	Phe	Cys	FALSE	NA	1	0	1	0	0	0	0	0	0	0	0	0	0	0	0	0	0	0	0	0	0	0	0	0	0	0	0	0	0	0	0	0	0	0	0	0	0	0	0	0	0	0	0	0	0	0	0	0	0	0	0	0	0	0	0	0	0	0	0	0	0	0	0	0	0	0	36.28	FALSE	FALSE	FALSE	219	0.011
ADAMTS15p.Ser772Phe	ADAMTS15	0.010705194168689	0.00519858598461218	0	0.032115582506067	NA	NA	NA	NA	NA	NA	0.015431373570846509	0.009597850081581726	Phe	Ser	FALSE	NA	1	0	1	0	0	0	0	0	0	0	0	0	0	0	0	0	0	0	0	0	0	0	0	0	0	0	0	0	0	0	0	0	0	0	0	0	0	0	0	0	0	0	0	0	0	0	0	0	0	0	0	0	0	0	0	0	0	0	0	0	0	0	0	0	0	0	37.24	FALSE	FALSE	FALSE	219	0.011
ADAMTS16p.Leu678Phe	ADAMTS16	0.010705194168689	0.00519858598461218	0	0.032115582506067	NA	NA	NA	NA	NA	NA	0.015431373570846509	0.009597850081581726	Phe	Leu	FALSE	NA	1	0	1	0	0	0	0	0	0	0	0	0	0	0	0	0	0	0	0	0	0	0	0	0	0	0	0	0	0	0	0	0	0	0	0	0	0	0	0	0	0	0	0	0	0	0	0	0	0	0	0	0	0	0	0	0	0	0	0	0	0	0	0	0	0	0	36.68	FALSE	FALSE	FALSE	219	0.011
ADAMTS16p.Ser201Phe	ADAMTS16	0.010705194168689	0.00519858598461218	0	0.032115582506067	NA	NA	NA	NA	NA	NA	0.015431373570846509	0.009597850081581726	Phe	Ser	FALSE	NA	1	0	1	0	0	0	0	0	0	0	0	0	0	0	0	0	0	0	0	0	0	0	0	0	0	0	0	0	0	0	0	0	0	0	0	0	0	0	0	0	0	0	0	0	0	0	0	0	0	0	0	0	0	0	0	0	0	0	0	0	0	0	0	0	0	0	37.29	FALSE	FALSE	FALSE	219	0.011
ADAMTS16p.Tyr314Phe	ADAMTS16	0.010705194168689	0.00519858598461218	0	0.032115582506067	NA	NA	NA	NA	NA	NA	0.015431373570846509	0.009597850081581726	Phe	Tyr	FALSE	NA	1	0	1	0	0	0	0	0	0	0	0	0	0	0	0	0	0	0	0	0	0	0	0	0	0	0	0	0	0	0	0	0	0	0	0	0	0	0	0	0	0	0	0	0	0	0	0	0	0	0	0	0	0	0	0	0	0	0	0	0	0	0	0	0	0	0	36.6	FALSE	FALSE	FALSE	219	0.011
ADAMTS16p.Tyr855Phe	ADAMTS16	0.010705194168689	0.00519858598461218	0	0.032115582506067	NA	NA	NA	NA	NA	NA	0.015431373570846509	0.009597850081581726	Phe	Tyr	FALSE	NA	1	0	1	0	0	0	0	0	0	0	0	0	0	0	0	0	0	0	0	0	0	0	0	0	0	0	0	0	0	0	0	0	0	0	0	0	0	0	0	0	0	0	0	0	0	0	0	0	0	0	0	0	0	0	0	0	0	0	0	0	0	0	0	0	0	0	37.49	FALSE	FALSE	FALSE	219	0.011
ADAMTS18p.Cys1043Phe	ADAMTS18	0.010705194168689	0.00519858598461218	0	0.032115582506067	NA	NA	NA	NA	NA	NA	0.015431373570846509	0.009597850081581726	Phe	Cys	FALSE	NA	1	0	1	0	0	0	0	0	0	0	0	0	0	0	0	0	0	0	0	0	0	0	0	0	0	0	0	0	0	0	0	0	0	0	0	0	0	0	0	0	0	0	0	0	0	0	0	0	0	0	0	0	0	0	0	0	0	0	0	0	0	0	0	0	0	0	37.09	FALSE	FALSE	FALSE	219	0.011
ADAMTS18p.Cys601Phe	ADAMTS18	0.010705194168689	0.00519858598461218	0	0.032115582506067	NA	NA	NA	NA	NA	NA	0.015431373570846509	0.009597850081581726	Phe	Cys	FALSE	NA	1	0	1	0	0	0	0	0	0	0	0	0	0	0	0	0	0	0	0	0	0	0	0	0	0	0	0	0	0	0	0	0	0	0	0	0	0	0	0	0	0	0	0	0	0	0	0	0	0	0	0	0	0	0	0	0	0	0	0	0	0	0	0	0	0	0	36.63	FALSE	FALSE	FALSE	219	0.011
ADAMTS18p.Leu1070Phe	ADAMTS18	0.010705194168689	0.00519858598461218	0	0.032115582506067	NA	NA	NA	NA	NA	NA	0.015431373570846509	0.009597850081581726	Phe	Leu	FALSE	NA	1	0	1	0	0	0	0	0	0	0	0	0	0	0	0	0	0	0	0	0	0	0	0	0	0	0	0	0	0	0	0	0	0	0	0	0	0	0	0	0	0	0	0	0	0	0	0	0	0	0	0	0	0	0	0	0	0	0	0	0	0	0	0	0	0	0	36.74	FALSE	FALSE	FALSE	219	0.011
ADAMTS18p.Val325Phe	ADAMTS18	0.010705194168689	0.00519858598461218	0	0.032115582506067	NA	NA	NA	NA	NA	NA	0.015431373570846509	0.009597850081581726	Phe	Val	FALSE	NA	1	0	1	0	0	0	0	0	0	0	0	0	0	0	0	0	0	0	0	0	0	0	0	0	0	0	0	0	0	0	0	0	0	0	0	0	0	0	0	0	0	0	0	0	0	0	0	0	0	0	0	0	0	0	0	0	0	0	0	0	0	0	0	0	0	0	36.85	FALSE	FALSE	FALSE	219	0.011
ADAMTS19p.Tyr317Phe	ADAMTS19	0.010705194168689	0.00519858598461218	0	0.032115582506067	NA	NA	NA	NA	NA	NA	0.015431373570846509	0.009597850081581726	Phe	Tyr	FALSE	NA	1	0	1	0	0	0	0	0	0	0	0	0	0	0	0	0	0	0	0	0	0	0	0	0	0	0	0	0	0	0	0	0	0	0	0	0	0	0	0	0	0	0	0	0	0	0	0	0	0	0	0	0	0	0	0	0	0	0	0	0	0	0	0	0	0	0	37.35	FALSE	FALSE	FALSE	219	0.011
ADAMTS1p.Leu463Phe	ADAMTS1	0.010705194168689	0.00519858598461218	0	0.032115582506067	NA	NA	NA	NA	NA	NA	0.015431373570846509	0.009597850081581726	Phe	Leu	FALSE	NA	1	0	1	0	0	0	0	0	0	0	0	0	0	0	0	0	0	0	0	0	0	0	0	0	0	0	0	0	0	0	0	0	0	0	0	0	0	0	0	0	0	0	0	0	0	0	0	0	0	0	0	0	0	0	0	0	0	0	0	0	0	0	0	0	0	0	36.89	FALSE	FALSE	FALSE	219	0.011
ADAMTS1p.Ser890Phe	ADAMTS1	0.010705194168689	0.00519858598461218	0	0.032115582506067	NA	NA	NA	NA	NA	NA	0.015431373570846509	0.009597850081581726	Phe	Ser	FALSE	NA	1	0	1	0	0	0	0	0	0	0	0	0	0	0	0	0	0	0	0	0	0	0	0	0	0	0	0	0	0	0	0	0	0	0	0	0	0	0	0	0	0	0	0	0	0	0	0	0	0	0	0	0	0	0	0	0	0	0	0	0	0	0	0	0	0	0	37.18	FALSE	FALSE	FALSE	219	0.011
ADAMTS1p.Val731Phe	ADAMTS1	0.010705194168689	0.00519858598461218	0	0.032115582506067	NA	NA	NA	NA	NA	NA	0.015431373570846509	0.009597850081581726	Phe	Val	FALSE	NA	1	0	1	0	0	0	0	0	0	0	0	0	0	0	0	0	0	0	0	0	0	0	0	0	0	0	0	0	0	0	0	0	0	0	0	0	0	0	0	0	0	0	0	0	0	0	0	0	0	0	0	0	0	0	0	0	0	0	0	0	0	0	0	0	0	0	37.52	FALSE	FALSE	FALSE	219	0.011
ADAMTS20p.Cys658Phe	ADAMTS20	0.010705194168689	0.00519858598461218	0	0.032115582506067	NA	NA	NA	NA	NA	NA	0.015431373570846509	0.009597850081581726	Phe	Cys	FALSE	NA	1	0	1	0	0	0	0	0	0	0	0	0	0	0	0	0	0	0	0	0	0	0	0	0	0	0	0	0	0	0	0	0	0	0	0	0	0	0	0	0	0	0	0	0	0	0	0	0	0	0	0	0	0	0	0	0	0	0	0	0	0	0	0	0	0	0	36.49	FALSE	FALSE	FALSE	219	0.011
ADAMTS20p.Ser1811Phe	ADAMTS20	0.010705194168689	0.00519858598461218	0	0.032115582506067	NA	NA	NA	NA	NA	NA	0.015431373570846509	0.009597850081581726	Phe	Ser	FALSE	NA	1	0	1	0	0	0	0	0	0	0	0	0	0	0	0	0	0	0	0	0	0	0	0	0	0	0	0	0	0	0	0	0	0	0	0	0	0	0	0	0	0	0	0	0	0	0	0	0	0	0	0	0	0	0	0	0	0	0	0	0	0	0	0	0	0	0	36.94	FALSE	FALSE	FALSE	219	0.011
ADAMTS20p.Tyr645Phe	ADAMTS20	0.010705194168689	0.00519858598461218	0	0.032115582506067	NA	NA	NA	NA	NA	NA	0.015431373570846509	0.009597850081581726	Phe	Tyr	FALSE	NA	1	0	1	0	0	0	0	0	0	0	0	0	0	0	0	0	0	0	0	0	0	0	0	0	0	0	0	0	0	0	0	0	0	0	0	0	0	0	0	0	0	0	0	0	0	0	0	0	0	0	0	0	0	0	0	0	0	0	0	0	0	0	0	0	0	0	36.73	FALSE	FALSE	FALSE	219	0.011
ADAMTS2p.Ser277Phe	ADAMTS2	0.010705194168689	0.00519858598461218	0	0.032115582506067	NA	NA	NA	NA	NA	NA	0.015431373570846509	0.009597850081581726	Phe	Ser	FALSE	NA	1	0	1	0	0	0	0	0	0	0	0	0	0	0	0	0	0	0	0	0	0	0	0	0	0	0	0	0	0	0	0	0	0	0	0	0	0	0	0	0	0	0	0	0	0	0	0	0	0	0	0	0	0	0	0	0	0	0	0	0	0	0	0	0	0	0	36.77	FALSE	FALSE	FALSE	219	0.011
ADAMTS2p.Ser72Phe	ADAMTS2	0.010705194168689	0.00519858598461218	0	0.032115582506067	NA	NA	NA	NA	NA	NA	0.015431373570846509	0.009597850081581726	Phe	Ser	FALSE	NA	1	0	1	0	0	0	0	0	0	0	0	0	0	0	0	0	0	0	0	0	0	0	0	0	0	0	0	0	0	0	0	0	0	0	0	0	0	0	0	0	0	0	0	0	0	0	0	0	0	0	0	0	0	0	0	0	0	0	0	0	0	0	0	0	0	0	37.55	FALSE	FALSE	FALSE	219	0.011
ADAMTS2p.Tyr834Phe	ADAMTS2	0.010705194168689	0.00519858598461218	0	0.032115582506067	NA	NA	NA	NA	NA	NA	0.015431373570846509	0.009597850081581726	Phe	Tyr	FALSE	NA	1	0	1	0	0	0	0	0	0	0	0	0	0	0	0	0	0	0	0	0	0	0	0	0	0	0	0	0	0	0	0	0	0	0	0	0	0	0	0	0	0	0	0	0	0	0	0	0	0	0	0	0	0	0	0	0	0	0	0	0	0	0	0	0	0	0	36.47	FALSE	FALSE	FALSE	219	0.011
ADAMTS3p.Cys1047Phe	ADAMTS3	0.010705194168689	0.00519858598461218	0	0.032115582506067	NA	NA	NA	NA	NA	NA	0.015431373570846509	0.009597850081581726	Phe	Cys	FALSE	NA	1	0	1	0	0	0	0	0	0	0	0	0	0	0	0	0	0	0	0	0	0	0	0	0	0	0	0	0	0	0	0	0	0	0	0	0	0	0	0	0	0	0	0	0	0	0	0	0	0	0	0	0	0	0	0	0	0	0	0	0	0	0	0	0	0	0	36.68	FALSE	FALSE	FALSE	219	0.011
ADAMTS3p.Ile1106Phe	ADAMTS3	0.010705194168689	0.00519858598461218	0	0.032115582506067	NA	NA	NA	NA	NA	NA	0.015431373570846509	0.009597850081581726	Phe	Ile	FALSE	NA	1	0	1	0	0	0	0	0	0	0	0	0	0	0	0	0	0	0	0	0	0	0	0	0	0	0	0	0	0	0	0	0	0	0	0	0	0	0	0	0	0	0	0	0	0	0	0	0	0	0	0	0	0	0	0	0	0	0	0	0	0	0	0	0	0	0	37.03	FALSE	FALSE	FALSE	219	0.011
ADAMTS3p.Ser392Phe	ADAMTS3	0.010705194168689	0.00519858598461218	0	0.032115582506067	NA	NA	NA	NA	NA	NA	0.015431373570846509	0.009597850081581726	Phe	Ser	FALSE	NA	1	0	1	0	0	0	0	0	0	0	0	0	0	0	0	0	0	0	0	0	0	0	0	0	0	0	0	0	0	0	0	0	0	0	0	0	0	0	0	0	0	0	0	0	0	0	0	0	0	0	0	0	0	0	0	0	0	0	0	0	0	0	0	0	0	0	37.14	FALSE	FALSE	FALSE	219	0.011
ADAMTS4p.Leu470Phe	ADAMTS4	0.010705194168689	0.00519858598461218	0	0.032115582506067	NA	NA	NA	NA	NA	NA	0.015431373570846509	0.009597850081581726	Phe	Leu	FALSE	NA	1	0	1	0	0	0	0	0	0	0	0	0	0	0	0	0	0	0	0	0	0	0	0	0	0	0	0	0	0	0	0	0	0	0	0	0	0	0	0	0	0	0	0	0	0	0	0	0	0	0	0	0	0	0	0	0	0	0	0	0	0	0	0	0	0	0	37.62	FALSE	FALSE	FALSE	219	0.011
ADAMTS7p.Leu1363Phe	ADAMTS7	0.010705194168689	0.00519858598461218	0	0.032115582506067	NA	NA	NA	NA	NA	NA	0.015431373570846509	0.009597850081581726	Phe	Leu	FALSE	NA	1	0	1	0	0	0	0	0	0	0	0	0	0	0	0	0	0	0	0	0	0	0	0	0	0	0	0	0	0	0	0	0	0	0	0	0	0	0	0	0	0	0	0	0	0	0	0	0	0	0	0	0	0	0	0	0	0	0	0	0	0	0	0	0	0	0	36.62	FALSE	FALSE	FALSE	219	0.011
ADAMTS9p.Cys637Phe	ADAMTS9	0.010705194168689	0.00519858598461218	0	0.032115582506067	NA	NA	NA	NA	NA	NA	0.015431373570846509	0.009597850081581726	Phe	Cys	FALSE	NA	1	0	1	0	0	0	0	0	0	0	0	0	0	0	0	0	0	0	0	0	0	0	0	0	0	0	0	0	0	0	0	0	0	0	0	0	0	0	0	0	0	0	0	0	0	0	0	0	0	0	0	0	0	0	0	0	0	0	0	0	0	0	0	0	0	0	36.38	FALSE	FALSE	FALSE	219	0.011
ADAMTS9p.Leu1797Phe	ADAMTS9	0.010705194168689	0.00519858598461218	0	0.032115582506067	NA	NA	NA	NA	NA	NA	0.015431373570846509	0.009597850081581726	Phe	Leu	FALSE	NA	1	0	1	0	0	0	0	0	0	0	0	0	0	0	0	0	0	0	0	0	0	0	0	0	0	0	0	0	0	0	0	0	0	0	0	0	0	0	0	0	0	0	0	0	0	0	0	0	0	0	0	0	0	0	0	0	0	0	0	0	0	0	0	0	0	0	35.89	FALSE	FALSE	FALSE	219	0.011
ADAMTS9p.Val1730Phe	ADAMTS9	0.010705194168689	0.00519858598461218	0	0.032115582506067	NA	NA	NA	NA	NA	NA	0.015431373570846509	0.009597850081581726	Phe	Val	FALSE	NA	1	0	1	0	0	0	0	0	0	0	0	0	0	0	0	0	0	0	0	0	0	0	0	0	0	0	0	0	0	0	0	0	0	0	0	0	0	0	0	0	0	0	0	0	0	0	0	0	0	0	0	0	0	0	0	0	0	0	0	0	0	0	0	0	0	0	36.67	FALSE	FALSE	FALSE	219	0.011
ADAMTSL3p.Cys490Phe	ADAMTSL3	0.010705194168689	0.00519858598461218	0	0.032115582506067	NA	NA	NA	NA	NA	NA	0.015431373570846509	0.009597850081581726	Phe	Cys	FALSE	NA	1	0	1	0	0	0	0	0	0	0	0	0	0	0	0	0	0	0	0	0	0	0	0	0	0	0	0	0	0	0	0	0	0	0	0	0	0	0	0	0	0	0	0	0	0	0	0	0	0	0	0	0	0	0	0	0	0	0	0	0	0	0	0	0	0	0	36.28	FALSE	FALSE	FALSE	219	0.011
ADAMTSL3p.Leu103Phe	ADAMTSL3	0.010705194168689	0.00519858598461218	0	0.032115582506067	NA	NA	NA	NA	NA	NA	0.015431373570846509	0.009597850081581726	Phe	Leu	FALSE	NA	1	0	1	0	0	0	0	0	0	0	0	0	0	0	0	0	0	0	0	0	0	0	0	0	0	0	0	0	0	0	0	0	0	0	0	0	0	0	0	0	0	0	0	0	0	0	0	0	0	0	0	0	0	0	0	0	0	0	0	0	0	0	0	0	0	0	37.05	FALSE	FALSE	FALSE	219	0.011
ADAMTSL3p.Leu899Phe	ADAMTSL3	0.010705194168689	0.00519858598461218	0	0.032115582506067	NA	NA	NA	NA	NA	NA	0.015431373570846509	0.009597850081581726	Phe	Leu	FALSE	NA	1	0	1	0	0	0	0	0	0	0	0	0	0	0	0	0	0	0	0	0	0	0	0	0	0	0	0	0	0	0	0	0	0	0	0	0	0	0	0	0	0	0	0	0	0	0	0	0	0	0	0	0	0	0	0	0	0	0	0	0	0	0	0	0	0	0	36.43	FALSE	FALSE	FALSE	219	0.011
ADARB1p.Ser685Phe	ADARB1	0.010705194168689	0.00519858598461218	0	0.032115582506067	NA	NA	NA	NA	NA	NA	0.015431373570846509	0.009597850081581726	Phe	Ser	FALSE	NA	1	0	1	0	0	0	0	0	0	0	0	0	0	0	0	0	0	0	0	0	0	0	0	0	0	0	0	0	0	0	0	0	0	0	0	0	0	0	0	0	0	0	0	0	0	0	0	0	0	0	0	0	0	0	0	0	0	0	0	0	0	0	0	0	0	0	36.86	FALSE	FALSE	FALSE	219	0.011
ADARB2p.Ser488Phe	ADARB2	0.010705194168689	0.00519858598461218	0	0.032115582506067	NA	NA	NA	NA	NA	NA	0.015431373570846509	0.009597850081581726	Phe	Ser	FALSE	NA	1	0	1	0	0	0	0	0	0	0	0	0	0	0	0	0	0	0	0	0	0	0	0	0	0	0	0	0	0	0	0	0	0	0	0	0	0	0	0	0	0	0	0	0	0	0	0	0	0	0	0	0	0	0	0	0	0	0	0	0	0	0	0	0	0	0	36.62	FALSE	FALSE	FALSE	219	0.011
ADCY10p.Cys710Phe	ADCY10	0.010705194168689	0.00519858598461218	0	0.032115582506067	NA	NA	NA	NA	NA	NA	0.015431373570846509	0.009597850081581726	Phe	Cys	FALSE	NA	1	0	1	0	0	0	0	0	0	0	0	0	0	0	0	0	0	0	0	0	0	0	0	0	0	0	0	0	0	0	0	0	0	0	0	0	0	0	0	0	0	0	0	0	0	0	0	0	0	0	0	0	0	0	0	0	0	0	0	0	0	0	0	0	0	0	36.92	FALSE	FALSE	FALSE	219	0.011
ADCY10p.Ser706Phe	ADCY10	0.010705194168689	0.00519858598461218	0	0.032115582506067	NA	NA	NA	NA	NA	NA	0.015431373570846509	0.009597850081581726	Phe	Ser	FALSE	NA	1	0	1	0	0	0	0	0	0	0	0	0	0	0	0	0	0	0	0	0	0	0	0	0	0	0	0	0	0	0	0	0	0	0	0	0	0	0	0	0	0	0	0	0	0	0	0	0	0	0	0	0	0	0	0	0	0	0	0	0	0	0	0	0	0	0	37.14	FALSE	FALSE	FALSE	219	0.011
ADCY1p.Ser757Phe	ADCY1	0.010705194168689	0.00519858598461218	0	0.032115582506067	NA	NA	NA	NA	NA	NA	0.015431373570846509	0.009597850081581726	Phe	Ser	FALSE	NA	1	0	1	0	0	0	0	0	0	0	0	0	0	0	0	0	0	0	0	0	0	0	0	0	0	0	0	0	0	0	0	0	0	0	0	0	0	0	0	0	0	0	0	0	0	0	0	0	0	0	0	0	0	0	0	0	0	0	0	0	0	0	0	0	0	0	36.75	FALSE	FALSE	FALSE	219	0.011
ADCY1p.Val709Phe	ADCY1	0.010705194168689	0.00519858598461218	0	0.032115582506067	NA	NA	NA	NA	NA	NA	0.015431373570846509	0.009597850081581726	Phe	Val	FALSE	NA	1	0	1	0	0	0	0	0	0	0	0	0	0	0	0	0	0	0	0	0	0	0	0	0	0	0	0	0	0	0	0	0	0	0	0	0	0	0	0	0	0	0	0	0	0	0	0	0	0	0	0	0	0	0	0	0	0	0	0	0	0	0	0	0	0	0	36.15	FALSE	FALSE	FALSE	219	0.011
ADCY2p.Leu337Phe	ADCY2	0.010705194168689	0.00519858598461218	0	0.032115582506067	NA	NA	NA	NA	NA	NA	0.015431373570846509	0.009597850081581726	Phe	Leu	FALSE	NA	1	0	1	0	0	0	0	0	0	0	0	0	0	0	0	0	0	0	0	0	0	0	0	0	0	0	0	0	0	0	0	0	0	0	0	0	0	0	0	0	0	0	0	0	0	0	0	0	0	0	0	0	0	0	0	0	0	0	0	0	0	0	0	0	0	0	35.9	FALSE	FALSE	FALSE	219	0.011
ADCY2p.Leu860Phe	ADCY2	0.010705194168689	0.00519858598461218	0	0.032115582506067	NA	NA	NA	NA	NA	NA	0.015431373570846509	0.009597850081581726	Phe	Leu	FALSE	NA	1	0	1	0	0	0	0	0	0	0	0	0	0	0	0	0	0	0	0	0	0	0	0	0	0	0	0	0	0	0	0	0	0	0	0	0	0	0	0	0	0	0	0	0	0	0	0	0	0	0	0	0	0	0	0	0	0	0	0	0	0	0	0	0	0	0	36.72	FALSE	FALSE	FALSE	219	0.011
ADCY2p.Tyr603Phe	ADCY2	0.010705194168689	0.00519858598461218	0	0.032115582506067	NA	NA	NA	NA	NA	NA	0.015431373570846509	0.009597850081581726	Phe	Tyr	FALSE	NA	1	0	1	0	0	0	0	0	0	0	0	0	0	0	0	0	0	0	0	0	0	0	0	0	0	0	0	0	0	0	0	0	0	0	0	0	0	0	0	0	0	0	0	0	0	0	0	0	0	0	0	0	0	0	0	0	0	0	0	0	0	0	0	0	0	0	36.53	FALSE	FALSE	FALSE	219	0.011
ADCY5p.Ile1104Phe	ADCY5	0.010705194168689	0.00519858598461218	0	0.032115582506067	NA	NA	NA	NA	NA	NA	0.015431373570846509	0.009597850081581726	Phe	Ile	FALSE	NA	1	0	1	0	0	0	0	0	0	0	0	0	0	0	0	0	0	0	0	0	0	0	0	0	0	0	0	0	0	0	0	0	0	0	0	0	0	0	0	0	0	0	0	0	0	0	0	0	0	0	0	0	0	0	0	0	0	0	0	0	0	0	0	0	0	0	36.83	FALSE	FALSE	FALSE	219	0.011
ADCY5p.Ile637Phe	ADCY5	0.010705194168689	0.00519858598461218	0	0.032115582506067	NA	NA	NA	NA	NA	NA	0.015431373570846509	0.009597850081581726	Phe	Ile	FALSE	NA	1	0	1	0	0	0	0	0	0	0	0	0	0	0	0	0	0	0	0	0	0	0	0	0	0	0	0	0	0	0	0	0	0	0	0	0	0	0	0	0	0	0	0	0	0	0	0	0	0	0	0	0	0	0	0	0	0	0	0	0	0	0	0	0	0	0	37.1	FALSE	FALSE	FALSE	219	0.011
ADCY6p.Asp863Phe	ADCY6	0.010705194168689	0.00519858598461218	0	0.032115582506067	NA	NA	NA	NA	NA	NA	0.015431373570846509	0.009597850081581726	Phe	Asp	FALSE	NA	1	0	1	0	0	0	0	0	0	0	0	0	0	0	0	0	0	0	0	0	0	0	0	0	0	0	0	0	0	0	0	0	0	0	0	0	0	0	0	0	0	0	0	0	0	0	0	0	0	0	0	0	0	0	0	0	0	0	0	0	0	0	0	0	0	0	36.28	FALSE	FALSE	FALSE	219	0.011
ADCY8p.Cys1061Phe	ADCY8	0.010705194168689	0.00519858598461218	0	0.032115582506067	NA	NA	NA	NA	NA	NA	0.015431373570846509	0.009597850081581726	Phe	Cys	FALSE	NA	1	0	1	0	0	0	0	0	0	0	0	0	0	0	0	0	0	0	0	0	0	0	0	0	0	0	0	0	0	0	0	0	0	0	0	0	0	0	0	0	0	0	0	0	0	0	0	0	0	0	0	0	0	0	0	0	0	0	0	0	0	0	0	0	0	0	37.54	FALSE	FALSE	FALSE	219	0.011
ADCY8p.Ile1110Phe	ADCY8	0.010705194168689	0.00519858598461218	0	0.032115582506067	NA	NA	NA	NA	NA	NA	0.015431373570846509	0.009597850081581726	Phe	Ile	FALSE	NA	1	0	1	0	0	0	0	0	0	0	0	0	0	0	0	0	0	0	0	0	0	0	0	0	0	0	0	0	0	0	0	0	0	0	0	0	0	0	0	0	0	0	0	0	0	0	0	0	0	0	0	0	0	0	0	0	0	0	0	0	0	0	0	0	0	0	36.83	FALSE	FALSE	FALSE	219	0.011
ADCY8p.Ile338Phe	ADCY8	0.010705194168689	0.00519858598461218	0	0.032115582506067	NA	NA	NA	NA	NA	NA	0.015431373570846509	0.009597850081581726	Phe	Ile	FALSE	NA	1	0	1	0	0	0	0	0	0	0	0	0	0	0	0	0	0	0	0	0	0	0	0	0	0	0	0	0	0	0	0	0	0	0	0	0	0	0	0	0	0	0	0	0	0	0	0	0	0	0	0	0	0	0	0	0	0	0	0	0	0	0	0	0	0	0	36.78	FALSE	FALSE	FALSE	219	0.011
ADCY8p.Leu769Phe	ADCY8	0.010705194168689	0.00519858598461218	0	0.032115582506067	NA	NA	NA	NA	NA	NA	0.015431373570846509	0.009597850081581726	Phe	Leu	FALSE	NA	1	0	1	0	0	0	0	0	0	0	0	0	0	0	0	0	0	0	0	0	0	0	0	0	0	0	0	0	0	0	0	0	0	0	0	0	0	0	0	0	0	0	0	0	0	0	0	0	0	0	0	0	0	0	0	0	0	0	0	0	0	0	0	0	0	0	37.24	FALSE	FALSE	FALSE	219	0.011
ADCY9p.Ile1206Phe	ADCY9	0.010705194168689	0.00519858598461218	0	0.032115582506067	NA	NA	NA	NA	NA	NA	0.015431373570846509	0.009597850081581726	Phe	Ile	FALSE	NA	1	0	1	0	0	0	0	0	0	0	0	0	0	0	0	0	0	0	0	0	0	0	0	0	0	0	0	0	0	0	0	0	0	0	0	0	0	0	0	0	0	0	0	0	0	0	0	0	0	0	0	0	0	0	0	0	0	0	0	0	0	0	0	0	0	0	37.11	FALSE	FALSE	FALSE	219	0.011
ADCY9p.Ser306Phe	ADCY9	0.010705194168689	0.00519858598461218	0	0.032115582506067	NA	NA	NA	NA	NA	NA	0.015431373570846509	0.009597850081581726	Phe	Ser	FALSE	NA	1	0	1	0	0	0	0	0	0	0	0	0	0	0	0	0	0	0	0	0	0	0	0	0	0	0	0	0	0	0	0	0	0	0	0	0	0	0	0	0	0	0	0	0	0	0	0	0	0	0	0	0	0	0	0	0	0	0	0	0	0	0	0	0	0	0	36.83	FALSE	FALSE	FALSE	219	0.011
ADCY9p.Ser51Phe	ADCY9	0.010705194168689	0.00519858598461218	0	0.032115582506067	NA	NA	NA	NA	NA	NA	0.015431373570846509	0.009597850081581726	Phe	Ser	FALSE	NA	1	0	1	0	0	0	0	0	0	0	0	0	0	0	0	0	0	0	0	0	0	0	0	0	0	0	0	0	0	0	0	0	0	0	0	0	0	0	0	0	0	0	0	0	0	0	0	0	0	0	0	0	0	0	0	0	0	0	0	0	0	0	0	0	0	0	37.1	FALSE	FALSE	FALSE	219	0.011
ADCY9p.Val1316Phe	ADCY9	0.010705194168689	0.00519858598461218	0	0.032115582506067	NA	NA	NA	NA	NA	NA	0.015431373570846509	0.009597850081581726	Phe	Val	FALSE	NA	1	0	1	0	0	0	0	0	0	0	0	0	0	0	0	0	0	0	0	0	0	0	0	0	0	0	0	0	0	0	0	0	0	0	0	0	0	0	0	0	0	0	0	0	0	0	0	0	0	0	0	0	0	0	0	0	0	0	0	0	0	0	0	0	0	0	37.04	FALSE	FALSE	FALSE	219	0.011
ADCYAP1R1p.Ile205Phe	ADCYAP1R1	0.010705194168689	0.00519858598461218	0	0.032115582506067	NA	NA	NA	NA	NA	NA	0.015431373570846509	0.009597850081581726	Phe	Ile	FALSE	NA	1	0	1	0	0	0	0	0	0	0	0	0	0	0	0	0	0	0	0	0	0	0	0	0	0	0	0	0	0	0	0	0	0	0	0	0	0	0	0	0	0	0	0	0	0	0	0	0	0	0	0	0	0	0	0	0	0	0	0	0	0	0	0	0	0	0	36.7	FALSE	FALSE	FALSE	219	0.011
ADD2p.Ala95Phe	ADD2	0.010705194168689	0.00519858598461218	0	0.032115582506067	NA	NA	NA	NA	NA	NA	0.015431373570846509	0.009597850081581726	Phe	Ala	FALSE	NA	1	0	1	0	0	0	0	0	0	0	0	0	0	0	0	0	0	0	0	0	0	0	0	0	0	0	0	0	0	0	0	0	0	0	0	0	0	0	0	0	0	0	0	0	0	0	0	0	0	0	0	0	0	0	0	0	0	0	0	0	0	0	0	0	0	0	36.62	FALSE	FALSE	FALSE	219	0.011
ADD2p.Tyr304Phe	ADD2	0.010705194168689	0.00519858598461218	0	0.032115582506067	NA	NA	NA	NA	NA	NA	0.015431373570846509	0.009597850081581726	Phe	Tyr	FALSE	NA	1	0	1	0	0	0	0	0	0	0	0	0	0	0	0	0	0	0	0	0	0	0	0	0	0	0	0	0	0	0	0	0	0	0	0	0	0	0	0	0	0	0	0	0	0	0	0	0	0	0	0	0	0	0	0	0	0	0	0	0	0	0	0	0	0	0	36.68	FALSE	FALSE	FALSE	219	0.011
ADD3p.Leu299Phe	ADD3	0.010705194168689	0.00519858598461218	0	0.032115582506067	NA	NA	NA	NA	NA	NA	0.015431373570846509	0.009597850081581726	Phe	Leu	FALSE	NA	1	0	1	0	0	0	0	0	0	0	0	0	0	0	0	0	0	0	0	0	0	0	0	0	0	0	0	0	0	0	0	0	0	0	0	0	0	0	0	0	0	0	0	0	0	0	0	0	0	0	0	0	0	0	0	0	0	0	0	0	0	0	0	0	0	0	36.93	FALSE	FALSE	FALSE	219	0.011
ADH1Bp.Val84Phe	ADH1B	0.010705194168689	0.00519858598461218	0	0.032115582506067	NA	NA	NA	NA	NA	NA	0.015431373570846509	0.009597850081581726	Phe	Val	FALSE	NA	1	0	1	0	0	0	0	0	0	0	0	0	0	0	0	0	0	0	0	0	0	0	0	0	0	0	0	0	0	0	0	0	0	0	0	0	0	0	0	0	0	0	0	0	0	0	0	0	0	0	0	0	0	0	0	0	0	0	0	0	0	0	0	0	0	0	36.48	FALSE	FALSE	FALSE	219	0.011
ADH4p.Val7Phe	ADH4	0.010705194168689	0.00519858598461218	0	0.032115582506067	NA	NA	NA	NA	NA	NA	0.015431373570846509	0.009597850081581726	Phe	Val	FALSE	NA	1	0	1	0	0	0	0	0	0	0	0	0	0	0	0	0	0	0	0	0	0	0	0	0	0	0	0	0	0	0	0	0	0	0	0	0	0	0	0	0	0	0	0	0	0	0	0	0	0	0	0	0	0	0	0	0	0	0	0	0	0	0	0	0	0	0	35.88	FALSE	FALSE	FALSE	219	0.011
ADIPOR1p.Ile251Phe	ADIPOR1	0.010705194168689	0.00519858598461218	0	0.032115582506067	NA	NA	NA	NA	NA	NA	0.015431373570846509	0.009597850081581726	Phe	Ile	FALSE	NA	1	0	1	0	0	0	0	0	0	0	0	0	0	0	0	0	0	0	0	0	0	0	0	0	0	0	0	0	0	0	0	0	0	0	0	0	0	0	0	0	0	0	0	0	0	0	0	0	0	0	0	0	0	0	0	0	0	0	0	0	0	0	0	0	0	0	36.39	FALSE	FALSE	FALSE	219	0.011
ADNPp.Ser316Phe	ADNP	0.010705194168689	0.00519858598461218	0	0.032115582506067	NA	NA	NA	NA	NA	NA	0.015431373570846509	0.009597850081581726	Phe	Ser	FALSE	NA	1	0	1	0	0	0	0	0	0	0	0	0	0	0	0	0	0	0	0	0	0	0	0	0	0	0	0	0	0	0	0	0	0	0	0	0	0	0	0	0	0	0	0	0	0	0	0	0	0	0	0	0	0	0	0	0	0	0	0	0	0	0	0	0	0	0	36.19	FALSE	FALSE	FALSE	219	0.011
ADORA2Bp.Tyr113Phe	ADORA2B	0.010705194168689	0.00519858598461218	0	0.032115582506067	NA	NA	NA	NA	NA	NA	0.015431373570846509	0.009597850081581726	Phe	Tyr	FALSE	NA	1	0	1	0	0	0	0	0	0	0	0	0	0	0	0	0	0	0	0	0	0	0	0	0	0	0	0	0	0	0	0	0	0	0	0	0	0	0	0	0	0	0	0	0	0	0	0	0	0	0	0	0	0	0	0	0	0	0	0	0	0	0	0	0	0	0	37	FALSE	FALSE	FALSE	219	0.011
ADPRHL1p.Ser40Phe	ADPRHL1	0.010705194168689	0.00519858598461218	0	0.032115582506067	NA	NA	NA	NA	NA	NA	0.015431373570846509	0.009597850081581726	Phe	Ser	FALSE	NA	1	0	1	0	0	0	0	0	0	0	0	0	0	0	0	0	0	0	0	0	0	0	0	0	0	0	0	0	0	0	0	0	0	0	0	0	0	0	0	0	0	0	0	0	0	0	0	0	0	0	0	0	0	0	0	0	0	0	0	0	0	0	0	0	0	0	36.74	FALSE	FALSE	FALSE	219	0.011
ADPRMp.Leu168Phe	ADPRM	0.010705194168689	0.00519858598461218	0	0.032115582506067	NA	NA	NA	NA	NA	NA	0.015431373570846509	0.009597850081581726	Phe	Leu	FALSE	NA	1	0	1	0	0	0	0	0	0	0	0	0	0	0	0	0	0	0	0	0	0	0	0	0	0	0	0	0	0	0	0	0	0	0	0	0	0	0	0	0	0	0	0	0	0	0	0	0	0	0	0	0	0	0	0	0	0	0	0	0	0	0	0	0	0	0	37.18	FALSE	FALSE	FALSE	219	0.011
ADRA1Bp.Cys224Phe	ADRA1B	0.010705194168689	0.00519858598461218	0	0.032115582506067	NA	NA	NA	NA	NA	NA	0.015431373570846509	0.009597850081581726	Phe	Cys	FALSE	NA	1	0	1	0	0	0	0	0	0	0	0	0	0	0	0	0	0	0	0	0	0	0	0	0	0	0	0	0	0	0	0	0	0	0	0	0	0	0	0	0	0	0	0	0	0	0	0	0	0	0	0	0	0	0	0	0	0	0	0	0	0	0	0	0	0	0	36.61	FALSE	FALSE	FALSE	219	0.011
ADRA1Bp.Val85Phe	ADRA1B	0.010705194168689	0.00519858598461218	0	0.032115582506067	NA	NA	NA	NA	NA	NA	0.015431373570846509	0.009597850081581726	Phe	Val	FALSE	NA	1	0	1	0	0	0	0	0	0	0	0	0	0	0	0	0	0	0	0	0	0	0	0	0	0	0	0	0	0	0	0	0	0	0	0	0	0	0	0	0	0	0	0	0	0	0	0	0	0	0	0	0	0	0	0	0	0	0	0	0	0	0	0	0	0	0	36.49	FALSE	FALSE	FALSE	219	0.011
ADSSL1p.Leu152Phe	ADSSL1	0.010705194168689	0.00519858598461218	0	0.032115582506067	NA	NA	NA	NA	NA	NA	0.015431373570846509	0.009597850081581726	Phe	Leu	FALSE	NA	1	0	1	0	0	0	0	0	0	0	0	0	0	0	0	0	0	0	0	0	0	0	0	0	0	0	0	0	0	0	0	0	0	0	0	0	0	0	0	0	0	0	0	0	0	0	0	0	0	0	0	0	0	0	0	0	0	0	0	0	0	0	0	0	0	0	37.21	FALSE	FALSE	FALSE	219	0.011
ADSSp.Leu341Phe	ADSS	0.010705194168689	0.00519858598461218	0	0.032115582506067	NA	NA	NA	NA	NA	NA	0.015431373570846509	0.009597850081581726	Phe	Leu	FALSE	NA	1	0	1	0	0	0	0	0	0	0	0	0	0	0	0	0	0	0	0	0	0	0	0	0	0	0	0	0	0	0	0	0	0	0	0	0	0	0	0	0	0	0	0	0	0	0	0	0	0	0	0	0	0	0	0	0	0	0	0	0	0	0	0	0	0	0	37	FALSE	FALSE	FALSE	219	0.011
ADTRPp.Tyr219Phe	ADTRP	0.010705194168689	0.00519858598461218	0	0.032115582506067	NA	NA	NA	NA	NA	NA	0.015431373570846509	0.009597850081581726	Phe	Tyr	FALSE	NA	1	0	1	0	0	0	0	0	0	0	0	0	0	0	0	0	0	0	0	0	0	0	0	0	0	0	0	0	0	0	0	0	0	0	0	0	0	0	0	0	0	0	0	0	0	0	0	0	0	0	0	0	0	0	0	0	0	0	0	0	0	0	0	0	0	0	36.18	FALSE	FALSE	FALSE	219	0.011
AFAP1L1p.Leu332Phe	AFAP1L1	0.010705194168689	0.00519858598461218	0	0.032115582506067	NA	NA	NA	NA	NA	NA	0.015431373570846509	0.009597850081581726	Phe	Leu	FALSE	NA	1	0	1	0	0	0	0	0	0	0	0	0	0	0	0	0	0	0	0	0	0	0	0	0	0	0	0	0	0	0	0	0	0	0	0	0	0	0	0	0	0	0	0	0	0	0	0	0	0	0	0	0	0	0	0	0	0	0	0	0	0	0	0	0	0	0	36.19	FALSE	FALSE	FALSE	219	0.011
AFAP1L2p.Ser777Phe	AFAP1L2	0.010705194168689	0.00519858598461218	0	0.032115582506067	NA	NA	NA	NA	NA	NA	0.015431373570846509	0.009597850081581726	Phe	Ser	FALSE	NA	1	0	1	0	0	0	0	0	0	0	0	0	0	0	0	0	0	0	0	0	0	0	0	0	0	0	0	0	0	0	0	0	0	0	0	0	0	0	0	0	0	0	0	0	0	0	0	0	0	0	0	0	0	0	0	0	0	0	0	0	0	0	0	0	0	0	36.62	FALSE	FALSE	FALSE	219	0.011
AFAP1p.Ser147Phe	AFAP1	0.010705194168689	0.00519858598461218	0	0.032115582506067	NA	NA	NA	NA	NA	NA	0.015431373570846509	0.009597850081581726	Phe	Ser	FALSE	NA	1	0	1	0	0	0	0	0	0	0	0	0	0	0	0	0	0	0	0	0	0	0	0	0	0	0	0	0	0	0	0	0	0	0	0	0	0	0	0	0	0	0	0	0	0	0	0	0	0	0	0	0	0	0	0	0	0	0	0	0	0	0	0	0	0	0	36.22	FALSE	FALSE	FALSE	219	0.011
AFF2p.Cys750Phe	AFF2	0.010705194168689	0.00519858598461218	0	0.032115582506067	NA	NA	NA	NA	NA	NA	0.015431373570846509	0.009597850081581726	Phe	Cys	FALSE	NA	1	0	1	0	0	0	0	0	0	0	0	0	0	0	0	0	0	0	0	0	0	0	0	0	0	0	0	0	0	0	0	0	0	0	0	0	0	0	0	0	0	0	0	0	0	0	0	0	0	0	0	0	0	0	0	0	0	0	0	0	0	0	0	0	0	0	36.94	FALSE	FALSE	FALSE	219	0.011
AFF2p.Leu423Phe	AFF2	0.010705194168689	0.00519858598461218	0	0.032115582506067	NA	NA	NA	NA	NA	NA	0.015431373570846509	0.009597850081581726	Phe	Leu	FALSE	NA	1	0	1	0	0	0	0	0	0	0	0	0	0	0	0	0	0	0	0	0	0	0	0	0	0	0	0	0	0	0	0	0	0	0	0	0	0	0	0	0	0	0	0	0	0	0	0	0	0	0	0	0	0	0	0	0	0	0	0	0	0	0	0	0	0	0	37.57	FALSE	FALSE	FALSE	219	0.011
AFF2p.Ser1052Phe	AFF2	0.010705194168689	0.00519858598461218	0	0.032115582506067	NA	NA	NA	NA	NA	NA	0.015431373570846509	0.009597850081581726	Phe	Ser	FALSE	NA	1	0	1	0	0	0	0	0	0	0	0	0	0	0	0	0	0	0	0	0	0	0	0	0	0	0	0	0	0	0	0	0	0	0	0	0	0	0	0	0	0	0	0	0	0	0	0	0	0	0	0	0	0	0	0	0	0	0	0	0	0	0	0	0	0	0	37.47	FALSE	FALSE	FALSE	219	0.011
AFPp.Leu87Phe	AFP	0.010705194168689	0.00519858598461218	0	0.032115582506067	NA	NA	NA	NA	NA	NA	0.015431373570846509	0.009597850081581726	Phe	Leu	FALSE	NA	1	0	1	0	0	0	0	0	0	0	0	0	0	0	0	0	0	0	0	0	0	0	0	0	0	0	0	0	0	0	0	0	0	0	0	0	0	0	0	0	0	0	0	0	0	0	0	0	0	0	0	0	0	0	0	0	0	0	0	0	0	0	0	0	0	0	36.77	FALSE	FALSE	FALSE	219	0.011
AGAP1p.Val783Phe	AGAP1	0.010705194168689	0.00519858598461218	0	0.032115582506067	NA	NA	NA	NA	NA	NA	0.015431373570846509	0.009597850081581726	Phe	Val	FALSE	NA	1	0	1	0	0	0	0	0	0	0	0	0	0	0	0	0	0	0	0	0	0	0	0	0	0	0	0	0	0	0	0	0	0	0	0	0	0	0	0	0	0	0	0	0	0	0	0	0	0	0	0	0	0	0	0	0	0	0	0	0	0	0	0	0	0	0	37.32	FALSE	FALSE	FALSE	219	0.011
AGBL1p.Leu401Phe	AGBL1	0.010705194168689	0.00519858598461218	0	0.032115582506067	NA	NA	NA	NA	NA	NA	0.015431373570846509	0.009597850081581726	Phe	Leu	FALSE	NA	1	0	1	0	0	0	0	0	0	0	0	0	0	0	0	0	0	0	0	0	0	0	0	0	0	0	0	0	0	0	0	0	0	0	0	0	0	0	0	0	0	0	0	0	0	0	0	0	0	0	0	0	0	0	0	0	0	0	0	0	0	0	0	0	0	0	36.78	FALSE	FALSE	FALSE	219	0.011
AGBL1p.Ser435Phe	AGBL1	0.010705194168689	0.00519858598461218	0	0.032115582506067	NA	NA	NA	NA	NA	NA	0.015431373570846509	0.009597850081581726	Phe	Ser	FALSE	NA	1	0	1	0	0	0	0	0	0	0	0	0	0	0	0	0	0	0	0	0	0	0	0	0	0	0	0	0	0	0	0	0	0	0	0	0	0	0	0	0	0	0	0	0	0	0	0	0	0	0	0	0	0	0	0	0	0	0	0	0	0	0	0	0	0	0	36.52	FALSE	FALSE	FALSE	219	0.011
AGBL2p.Cys571Phe	AGBL2	0.010705194168689	0.00519858598461218	0	0.032115582506067	NA	NA	NA	NA	NA	NA	0.015431373570846509	0.009597850081581726	Phe	Cys	FALSE	NA	1	0	1	0	0	0	0	0	0	0	0	0	0	0	0	0	0	0	0	0	0	0	0	0	0	0	0	0	0	0	0	0	0	0	0	0	0	0	0	0	0	0	0	0	0	0	0	0	0	0	0	0	0	0	0	0	0	0	0	0	0	0	0	0	0	0	35.96	FALSE	FALSE	FALSE	219	0.011
AGLp.Cys172Phe	AGL	0.010705194168689	0.00519858598461218	0	0.032115582506067	NA	NA	NA	NA	NA	NA	0.015431373570846509	0.009597850081581726	Phe	Cys	FALSE	NA	1	0	1	0	0	0	0	0	0	0	0	0	0	0	0	0	0	0	0	0	0	0	0	0	0	0	0	0	0	0	0	0	0	0	0	0	0	0	0	0	0	0	0	0	0	0	0	0	0	0	0	0	0	0	0	0	0	0	0	0	0	0	0	0	0	0	36.74	FALSE	FALSE	FALSE	219	0.011
AGLp.Leu1468Phe	AGL	0.010705194168689	0.00519858598461218	0	0.032115582506067	NA	NA	NA	NA	NA	NA	0.015431373570846509	0.009597850081581726	Phe	Leu	FALSE	NA	1	0	1	0	0	0	0	0	0	0	0	0	0	0	0	0	0	0	0	0	0	0	0	0	0	0	0	0	0	0	0	0	0	0	0	0	0	0	0	0	0	0	0	0	0	0	0	0	0	0	0	0	0	0	0	0	0	0	0	0	0	0	0	0	0	0	36.41	FALSE	FALSE	FALSE	219	0.011
AGMOp.Leu347Phe	AGMO	0.010705194168689	0.00519858598461218	0	0.032115582506067	NA	NA	NA	NA	NA	NA	0.015431373570846509	0.009597850081581726	Phe	Leu	FALSE	NA	1	0	1	0	0	0	0	0	0	0	0	0	0	0	0	0	0	0	0	0	0	0	0	0	0	0	0	0	0	0	0	0	0	0	0	0	0	0	0	0	0	0	0	0	0	0	0	0	0	0	0	0	0	0	0	0	0	0	0	0	0	0	0	0	0	0	36.72	FALSE	FALSE	FALSE	219	0.011
AGO2p.Cys751Phe	AGO2	0.010705194168689	0.00519858598461218	0	0.032115582506067	NA	NA	NA	NA	NA	NA	0.015431373570846509	0.009597850081581726	Phe	Cys	FALSE	NA	1	0	1	0	0	0	0	0	0	0	0	0	0	0	0	0	0	0	0	0	0	0	0	0	0	0	0	0	0	0	0	0	0	0	0	0	0	0	0	0	0	0	0	0	0	0	0	0	0	0	0	0	0	0	0	0	0	0	0	0	0	0	0	0	0	0	37.57	FALSE	FALSE	FALSE	219	0.011
AGO3p.Cys718Phe	AGO3	0.010705194168689	0.00519858598461218	0	0.032115582506067	NA	NA	NA	NA	NA	NA	0.015431373570846509	0.009597850081581726	Phe	Cys	FALSE	NA	1	0	1	0	0	0	0	0	0	0	0	0	0	0	0	0	0	0	0	0	0	0	0	0	0	0	0	0	0	0	0	0	0	0	0	0	0	0	0	0	0	0	0	0	0	0	0	0	0	0	0	0	0	0	0	0	0	0	0	0	0	0	0	0	0	0	36.34	FALSE	FALSE	FALSE	219	0.011
AGPAT4p.Leu38Phe	AGPAT4	0.010705194168689	0.00519858598461218	0	0.032115582506067	NA	NA	NA	NA	NA	NA	0.015431373570846509	0.009597850081581726	Phe	Leu	FALSE	NA	1	0	1	0	0	0	0	0	0	0	0	0	0	0	0	0	0	0	0	0	0	0	0	0	0	0	0	0	0	0	0	0	0	0	0	0	0	0	0	0	0	0	0	0	0	0	0	0	0	0	0	0	0	0	0	0	0	0	0	0	0	0	0	0	0	0	36.53	FALSE	FALSE	FALSE	219	0.011
AGPAT5p.Tyr132Phe	AGPAT5	0.010705194168689	0.00519858598461218	0	0.032115582506067	NA	NA	NA	NA	NA	NA	0.015431373570846509	0.009597850081581726	Phe	Tyr	FALSE	NA	1	0	1	0	0	0	0	0	0	0	0	0	0	0	0	0	0	0	0	0	0	0	0	0	0	0	0	0	0	0	0	0	0	0	0	0	0	0	0	0	0	0	0	0	0	0	0	0	0	0	0	0	0	0	0	0	0	0	0	0	0	0	0	0	0	0	36.78	FALSE	FALSE	FALSE	219	0.011
AGR3p.Leu140Phe	AGR3	0.010705194168689	0.00519858598461218	0	0.032115582506067	NA	NA	NA	NA	NA	NA	0.015431373570846509	0.009597850081581726	Phe	Leu	FALSE	NA	1	0	1	0	0	0	0	0	0	0	0	0	0	0	0	0	0	0	0	0	0	0	0	0	0	0	0	0	0	0	0	0	0	0	0	0	0	0	0	0	0	0	0	0	0	0	0	0	0	0	0	0	0	0	0	0	0	0	0	0	0	0	0	0	0	0	37.34	FALSE	FALSE	FALSE	219	0.011
AGTPBP1p.Tyr628Phe	AGTPBP1	0.010705194168689	0.00519858598461218	0	0.032115582506067	NA	NA	NA	NA	NA	NA	0.015431373570846509	0.009597850081581726	Phe	Tyr	FALSE	NA	1	0	1	0	0	0	0	0	0	0	0	0	0	0	0	0	0	0	0	0	0	0	0	0	0	0	0	0	0	0	0	0	0	0	0	0	0	0	0	0	0	0	0	0	0	0	0	0	0	0	0	0	0	0	0	0	0	0	0	0	0	0	0	0	0	0	36.55	FALSE	FALSE	FALSE	219	0.011
AGTR1p.Val179Phe	AGTR1	0.010705194168689	0.00519858598461218	0	0.032115582506067	NA	NA	NA	NA	NA	NA	0.015431373570846509	0.009597850081581726	Phe	Val	FALSE	NA	1	0	1	0	0	0	0	0	0	0	0	0	0	0	0	0	0	0	0	0	0	0	0	0	0	0	0	0	0	0	0	0	0	0	0	0	0	0	0	0	0	0	0	0	0	0	0	0	0	0	0	0	0	0	0	0	0	0	0	0	0	0	0	0	0	0	37.38	FALSE	FALSE	FALSE	219	0.011
AHCTF1p.Ser1090Phe	AHCTF1	0.010705194168689	0.00519858598461218	0	0.032115582506067	NA	NA	NA	NA	NA	NA	0.015431373570846509	0.009597850081581726	Phe	Ser	FALSE	NA	1	0	1	0	0	0	0	0	0	0	0	0	0	0	0	0	0	0	0	0	0	0	0	0	0	0	0	0	0	0	0	0	0	0	0	0	0	0	0	0	0	0	0	0	0	0	0	0	0	0	0	0	0	0	0	0	0	0	0	0	0	0	0	0	0	0	36.45	FALSE	FALSE	FALSE	219	0.011
AHNAK2p.Ile4482Phe	AHNAK2	0.010705194168689	0.00519858598461218	0	0.032115582506067	NA	NA	NA	NA	NA	NA	0.015431373570846509	0.009597850081581726	Phe	Ile	FALSE	NA	1	0	1	0	0	0	0	0	0	0	0	0	0	0	0	0	0	0	0	0	0	0	0	0	0	0	0	0	0	0	0	0	0	0	0	0	0	0	0	0	0	0	0	0	0	0	0	0	0	0	0	0	0	0	0	0	0	0	0	0	0	0	0	0	0	0	37.05	FALSE	FALSE	FALSE	219	0.011
AHNAKp.Ile2702Phe	AHNAK	0.010705194168689	0.00519858598461218	0	0.032115582506067	NA	NA	NA	NA	NA	NA	0.015431373570846509	0.009597850081581726	Phe	Ile	FALSE	NA	1	0	1	0	0	0	0	0	0	0	0	0	0	0	0	0	0	0	0	0	0	0	0	0	0	0	0	0	0	0	0	0	0	0	0	0	0	0	0	0	0	0	0	0	0	0	0	0	0	0	0	0	0	0	0	0	0	0	0	0	0	0	0	0	0	0	37.23	FALSE	FALSE	FALSE	219	0.011
AHNAKp.Ile2878Phe	AHNAK	0.010705194168689	0.00519858598461218	0	0.032115582506067	NA	NA	NA	NA	NA	NA	0.015431373570846509	0.009597850081581726	Phe	Ile	FALSE	NA	1	0	1	0	0	0	0	0	0	0	0	0	0	0	0	0	0	0	0	0	0	0	0	0	0	0	0	0	0	0	0	0	0	0	0	0	0	0	0	0	0	0	0	0	0	0	0	0	0	0	0	0	0	0	0	0	0	0	0	0	0	0	0	0	0	0	37.18	FALSE	FALSE	FALSE	219	0.011
AHNAKp.Leu3051Phe	AHNAK	0.010705194168689	0.00519858598461218	0	0.032115582506067	NA	NA	NA	NA	NA	NA	0.015431373570846509	0.009597850081581726	Phe	Leu	FALSE	NA	1	0	1	0	0	0	0	0	0	0	0	0	0	0	0	0	0	0	0	0	0	0	0	0	0	0	0	0	0	0	0	0	0	0	0	0	0	0	0	0	0	0	0	0	0	0	0	0	0	0	0	0	0	0	0	0	0	0	0	0	0	0	0	0	0	0	37.45	FALSE	FALSE	FALSE	219	0.011
AHNAKp.Val2923Phe	AHNAK	0.010705194168689	0.00519858598461218	0	0.032115582506067	NA	NA	NA	NA	NA	NA	0.015431373570846509	0.009597850081581726	Phe	Val	FALSE	NA	1	0	1	0	0	0	0	0	0	0	0	0	0	0	0	0	0	0	0	0	0	0	0	0	0	0	0	0	0	0	0	0	0	0	0	0	0	0	0	0	0	0	0	0	0	0	0	0	0	0	0	0	0	0	0	0	0	0	0	0	0	0	0	0	0	0	35.9	FALSE	FALSE	FALSE	219	0.011
AHNAKp.Val2925Phe	AHNAK	0.010705194168689	0.00519858598461218	0	0.032115582506067	NA	NA	NA	NA	NA	NA	0.015431373570846509	0.009597850081581726	Phe	Val	FALSE	NA	1	0	1	0	0	0	0	0	0	0	0	0	0	0	0	0	0	0	0	0	0	0	0	0	0	0	0	0	0	0	0	0	0	0	0	0	0	0	0	0	0	0	0	0	0	0	0	0	0	0	0	0	0	0	0	0	0	0	0	0	0	0	0	0	0	0	36.89	FALSE	FALSE	FALSE	219	0.011
AHNAKp.Val3795Phe	AHNAK	0.010705194168689	0.00519858598461218	0	0.032115582506067	NA	NA	NA	NA	NA	NA	0.015431373570846509	0.009597850081581726	Phe	Val	FALSE	NA	1	0	1	0	0	0	0	0	0	0	0	0	0	0	0	0	0	0	0	0	0	0	0	0	0	0	0	0	0	0	0	0	0	0	0	0	0	0	0	0	0	0	0	0	0	0	0	0	0	0	0	0	0	0	0	0	0	0	0	0	0	0	0	0	0	0	37.07	FALSE	FALSE	FALSE	219	0.011
AHRRp.Ser561Phe	AHRR	0.010705194168689	0.00519858598461218	0	0.032115582506067	NA	NA	NA	NA	NA	NA	0.015431373570846509	0.009597850081581726	Phe	Ser	FALSE	NA	1	0	1	0	0	0	0	0	0	0	0	0	0	0	0	0	0	0	0	0	0	0	0	0	0	0	0	0	0	0	0	0	0	0	0	0	0	0	0	0	0	0	0	0	0	0	0	0	0	0	0	0	0	0	0	0	0	0	0	0	0	0	0	0	0	0	36.18	FALSE	FALSE	FALSE	219	0.011
AHRp.Leu577Phe	AHR	0.010705194168689	0.00519858598461218	0	0.032115582506067	NA	NA	NA	NA	NA	NA	0.015431373570846509	0.009597850081581726	Phe	Leu	FALSE	NA	1	0	1	0	0	0	0	0	0	0	0	0	0	0	0	0	0	0	0	0	0	0	0	0	0	0	0	0	0	0	0	0	0	0	0	0	0	0	0	0	0	0	0	0	0	0	0	0	0	0	0	0	0	0	0	0	0	0	0	0	0	0	0	0	0	0	36.58	FALSE	FALSE	FALSE	219	0.011
AHSA1p.Ser109Phe	AHSA1	0.010705194168689	0.00519858598461218	0	0.032115582506067	NA	NA	NA	NA	NA	NA	0.015431373570846509	0.009597850081581726	Phe	Ser	FALSE	NA	1	0	1	0	0	0	0	0	0	0	0	0	0	0	0	0	0	0	0	0	0	0	0	0	0	0	0	0	0	0	0	0	0	0	0	0	0	0	0	0	0	0	0	0	0	0	0	0	0	0	0	0	0	0	0	0	0	0	0	0	0	0	0	0	0	0	37.18	FALSE	FALSE	FALSE	219	0.011
AHSGp.Cys100Phe	AHSG	0.010705194168689	0.00519858598461218	0	0.032115582506067	NA	NA	NA	NA	NA	NA	0.015431373570846509	0.009597850081581726	Phe	Cys	FALSE	NA	1	0	1	0	0	0	0	0	0	0	0	0	0	0	0	0	0	0	0	0	0	0	0	0	0	0	0	0	0	0	0	0	0	0	0	0	0	0	0	0	0	0	0	0	0	0	0	0	0	0	0	0	0	0	0	0	0	0	0	0	0	0	0	0	0	0	37.41	FALSE	FALSE	FALSE	219	0.011
AIFM1p.Tyr347Phe	AIFM1	0.010705194168689	0.00519858598461218	0	0.032115582506067	NA	NA	NA	NA	NA	NA	0.015431373570846509	0.009597850081581726	Phe	Tyr	FALSE	NA	1	0	1	0	0	0	0	0	0	0	0	0	0	0	0	0	0	0	0	0	0	0	0	0	0	0	0	0	0	0	0	0	0	0	0	0	0	0	0	0	0	0	0	0	0	0	0	0	0	0	0	0	0	0	0	0	0	0	0	0	0	0	0	0	0	0	37.16	FALSE	FALSE	FALSE	219	0.011
AIFM1p.Val361Phe	AIFM1	0.010705194168689	0.00519858598461218	0	0.032115582506067	NA	NA	NA	NA	NA	NA	0.015431373570846509	0.009597850081581726	Phe	Val	FALSE	NA	1	0	1	0	0	0	0	0	0	0	0	0	0	0	0	0	0	0	0	0	0	0	0	0	0	0	0	0	0	0	0	0	0	0	0	0	0	0	0	0	0	0	0	0	0	0	0	0	0	0	0	0	0	0	0	0	0	0	0	0	0	0	0	0	0	0	36.66	FALSE	FALSE	FALSE	219	0.011
AIM2p.Val336Phe	AIM2	0.010705194168689	0.00519858598461218	0	0.032115582506067	NA	NA	NA	NA	NA	NA	0.015431373570846509	0.009597850081581726	Phe	Val	FALSE	NA	1	0	1	0	0	0	0	0	0	0	0	0	0	0	0	0	0	0	0	0	0	0	0	0	0	0	0	0	0	0	0	0	0	0	0	0	0	0	0	0	0	0	0	0	0	0	0	0	0	0	0	0	0	0	0	0	0	0	0	0	0	0	0	0	0	0	36.18	FALSE	FALSE	FALSE	219	0.011
AIMP1p.Leu246Phe	AIMP1	0.010705194168689	0.00519858598461218	0	0.032115582506067	NA	NA	NA	NA	NA	NA	0.015431373570846509	0.009597850081581726	Phe	Leu	FALSE	NA	1	0	1	0	0	0	0	0	0	0	0	0	0	0	0	0	0	0	0	0	0	0	0	0	0	0	0	0	0	0	0	0	0	0	0	0	0	0	0	0	0	0	0	0	0	0	0	0	0	0	0	0	0	0	0	0	0	0	0	0	0	0	0	0	0	0	36.35	FALSE	FALSE	FALSE	219	0.011
AJAP1p.Cys307Phe	AJAP1	0.010705194168689	0.00519858598461218	0	0.032115582506067	NA	NA	NA	NA	NA	NA	0.015431373570846509	0.009597850081581726	Phe	Cys	FALSE	NA	1	0	1	0	0	0	0	0	0	0	0	0	0	0	0	0	0	0	0	0	0	0	0	0	0	0	0	0	0	0	0	0	0	0	0	0	0	0	0	0	0	0	0	0	0	0	0	0	0	0	0	0	0	0	0	0	0	0	0	0	0	0	0	0	0	0	37.49	FALSE	FALSE	FALSE	219	0.011
AJAP1p.Val74Phe	AJAP1	0.010705194168689	0.00519858598461218	0	0.032115582506067	NA	NA	NA	NA	NA	NA	0.015431373570846509	0.009597850081581726	Phe	Val	FALSE	NA	1	0	1	0	0	0	0	0	0	0	0	0	0	0	0	0	0	0	0	0	0	0	0	0	0	0	0	0	0	0	0	0	0	0	0	0	0	0	0	0	0	0	0	0	0	0	0	0	0	0	0	0	0	0	0	0	0	0	0	0	0	0	0	0	0	0	36.56	FALSE	FALSE	FALSE	219	0.011
AK4p.Val151Phe	AK4	0.010705194168689	0.00519858598461218	0	0.032115582506067	NA	NA	NA	NA	NA	NA	0.015431373570846509	0.009597850081581726	Phe	Val	FALSE	NA	1	0	1	0	0	0	0	0	0	0	0	0	0	0	0	0	0	0	0	0	0	0	0	0	0	0	0	0	0	0	0	0	0	0	0	0	0	0	0	0	0	0	0	0	0	0	0	0	0	0	0	0	0	0	0	0	0	0	0	0	0	0	0	0	0	0	36.09	FALSE	FALSE	FALSE	219	0.011
AK7p.Ile15Phe	AK7	0.010705194168689	0.00519858598461218	0	0.032115582506067	NA	NA	NA	NA	NA	NA	0.015431373570846509	0.009597850081581726	Phe	Ile	FALSE	NA	1	0	1	0	0	0	0	0	0	0	0	0	0	0	0	0	0	0	0	0	0	0	0	0	0	0	0	0	0	0	0	0	0	0	0	0	0	0	0	0	0	0	0	0	0	0	0	0	0	0	0	0	0	0	0	0	0	0	0	0	0	0	0	0	0	0	36.34	FALSE	FALSE	FALSE	219	0.011
AK8p.Val297Phe	AK8	0.010705194168689	0.00519858598461218	0	0.032115582506067	NA	NA	NA	NA	NA	NA	0.015431373570846509	0.009597850081581726	Phe	Val	FALSE	NA	1	0	1	0	0	0	0	0	0	0	0	0	0	0	0	0	0	0	0	0	0	0	0	0	0	0	0	0	0	0	0	0	0	0	0	0	0	0	0	0	0	0	0	0	0	0	0	0	0	0	0	0	0	0	0	0	0	0	0	0	0	0	0	0	0	0	37.18	FALSE	FALSE	FALSE	219	0.011
AKAP11p.Leu1803Phe	AKAP11	0.010705194168689	0.00519858598461218	0	0.032115582506067	NA	NA	NA	NA	NA	NA	0.015431373570846509	0.009597850081581726	Phe	Leu	FALSE	NA	1	0	1	0	0	0	0	0	0	0	0	0	0	0	0	0	0	0	0	0	0	0	0	0	0	0	0	0	0	0	0	0	0	0	0	0	0	0	0	0	0	0	0	0	0	0	0	0	0	0	0	0	0	0	0	0	0	0	0	0	0	0	0	0	0	0	36.06	FALSE	FALSE	FALSE	219	0.011
AKAP13p.Tyr97Phe	AKAP13	0.010705194168689	0.00519858598461218	0	0.032115582506067	NA	NA	NA	NA	NA	NA	0.015431373570846509	0.009597850081581726	Phe	Tyr	FALSE	NA	1	0	1	0	0	0	0	0	0	0	0	0	0	0	0	0	0	0	0	0	0	0	0	0	0	0	0	0	0	0	0	0	0	0	0	0	0	0	0	0	0	0	0	0	0	0	0	0	0	0	0	0	0	0	0	0	0	0	0	0	0	0	0	0	0	0	36.99	FALSE	FALSE	FALSE	219	0.011
AKAP3p.Val622Phe	AKAP3	0.010705194168689	0.00519858598461218	0	0.032115582506067	NA	NA	NA	NA	NA	NA	0.015431373570846509	0.009597850081581726	Phe	Val	FALSE	NA	1	0	1	0	0	0	0	0	0	0	0	0	0	0	0	0	0	0	0	0	0	0	0	0	0	0	0	0	0	0	0	0	0	0	0	0	0	0	0	0	0	0	0	0	0	0	0	0	0	0	0	0	0	0	0	0	0	0	0	0	0	0	0	0	0	0	37.41	FALSE	FALSE	FALSE	219	0.011
AKAP4p.Leu371Phe	AKAP4	0.010705194168689	0.00519858598461218	0	0.032115582506067	NA	NA	NA	NA	NA	NA	0.015431373570846509	0.009597850081581726	Phe	Leu	FALSE	NA	1	0	1	0	0	0	0	0	0	0	0	0	0	0	0	0	0	0	0	0	0	0	0	0	0	0	0	0	0	0	0	0	0	0	0	0	0	0	0	0	0	0	0	0	0	0	0	0	0	0	0	0	0	0	0	0	0	0	0	0	0	0	0	0	0	0	36.06	FALSE	FALSE	FALSE	219	0.011
AKAP4p.Ser105Phe	AKAP4	0.010705194168689	0.00519858598461218	0	0.032115582506067	NA	NA	NA	NA	NA	NA	0.015431373570846509	0.009597850081581726	Phe	Ser	FALSE	NA	1	0	1	0	0	0	0	0	0	0	0	0	0	0	0	0	0	0	0	0	0	0	0	0	0	0	0	0	0	0	0	0	0	0	0	0	0	0	0	0	0	0	0	0	0	0	0	0	0	0	0	0	0	0	0	0	0	0	0	0	0	0	0	0	0	0	36.73	FALSE	FALSE	FALSE	219	0.011
AKAP4p.Tyr57Phe	AKAP4	0.010705194168689	0.00519858598461218	0	0.032115582506067	NA	NA	NA	NA	NA	NA	0.015431373570846509	0.009597850081581726	Phe	Tyr	FALSE	NA	1	0	1	0	0	0	0	0	0	0	0	0	0	0	0	0	0	0	0	0	0	0	0	0	0	0	0	0	0	0	0	0	0	0	0	0	0	0	0	0	0	0	0	0	0	0	0	0	0	0	0	0	0	0	0	0	0	0	0	0	0	0	0	0	0	0	36.25	FALSE	FALSE	FALSE	219	0.011
AKAP6p.Asp171Phe	AKAP6	0.010705194168689	0.00519858598461218	0	0.032115582506067	NA	NA	NA	NA	NA	NA	0.015431373570846509	0.009597850081581726	Phe	Asp	FALSE	NA	1	0	1	0	0	0	0	0	0	0	0	0	0	0	0	0	0	0	0	0	0	0	0	0	0	0	0	0	0	0	0	0	0	0	0	0	0	0	0	0	0	0	0	0	0	0	0	0	0	0	0	0	0	0	0	0	0	0	0	0	0	0	0	0	0	0	36.62	FALSE	FALSE	FALSE	219	0.011
AKAP6p.Leu1382Phe	AKAP6	0.010705194168689	0.00519858598461218	0	0.032115582506067	NA	NA	NA	NA	NA	NA	0.015431373570846509	0.009597850081581726	Phe	Leu	FALSE	NA	1	0	1	0	0	0	0	0	0	0	0	0	0	0	0	0	0	0	0	0	0	0	0	0	0	0	0	0	0	0	0	0	0	0	0	0	0	0	0	0	0	0	0	0	0	0	0	0	0	0	0	0	0	0	0	0	0	0	0	0	0	0	0	0	0	0	37.46	FALSE	FALSE	FALSE	219	0.011
AKAP6p.Ser197Phe	AKAP6	0.010705194168689	0.00519858598461218	0	0.032115582506067	NA	NA	NA	NA	NA	NA	0.015431373570846509	0.009597850081581726	Phe	Ser	FALSE	NA	1	0	1	0	0	0	0	0	0	0	0	0	0	0	0	0	0	0	0	0	0	0	0	0	0	0	0	0	0	0	0	0	0	0	0	0	0	0	0	0	0	0	0	0	0	0	0	0	0	0	0	0	0	0	0	0	0	0	0	0	0	0	0	0	0	0	37.04	FALSE	FALSE	FALSE	219	0.011
AKAP6p.Ser450Phe	AKAP6	0.010705194168689	0.00519858598461218	0	0.032115582506067	NA	NA	NA	NA	NA	NA	0.015431373570846509	0.009597850081581726	Phe	Ser	FALSE	NA	1	0	1	0	0	0	0	0	0	0	0	0	0	0	0	0	0	0	0	0	0	0	0	0	0	0	0	0	0	0	0	0	0	0	0	0	0	0	0	0	0	0	0	0	0	0	0	0	0	0	0	0	0	0	0	0	0	0	0	0	0	0	0	0	0	0	36.58	FALSE	FALSE	FALSE	219	0.011
AKAP6p.Tyr736Phe	AKAP6	0.010705194168689	0.00519858598461218	0	0.032115582506067	NA	NA	NA	NA	NA	NA	0.015431373570846509	0.009597850081581726	Phe	Tyr	FALSE	NA	1	0	1	0	0	0	0	0	0	0	0	0	0	0	0	0	0	0	0	0	0	0	0	0	0	0	0	0	0	0	0	0	0	0	0	0	0	0	0	0	0	0	0	0	0	0	0	0	0	0	0	0	0	0	0	0	0	0	0	0	0	0	0	0	0	0	37.35	FALSE	FALSE	FALSE	219	0.011
AKAP7p.Leu225Phe	AKAP7	0.010705194168689	0.00519858598461218	0	0.032115582506067	NA	NA	NA	NA	NA	NA	0.015431373570846509	0.009597850081581726	Phe	Leu	FALSE	NA	1	0	1	0	0	0	0	0	0	0	0	0	0	0	0	0	0	0	0	0	0	0	0	0	0	0	0	0	0	0	0	0	0	0	0	0	0	0	0	0	0	0	0	0	0	0	0	0	0	0	0	0	0	0	0	0	0	0	0	0	0	0	0	0	0	0	37.35	FALSE	FALSE	FALSE	219	0.011
AKNAp.Cys651Phe	AKNA	0.010705194168689	0.00519858598461218	0	0.032115582506067	NA	NA	NA	NA	NA	NA	0.015431373570846509	0.009597850081581726	Phe	Cys	FALSE	NA	1	0	1	0	0	0	0	0	0	0	0	0	0	0	0	0	0	0	0	0	0	0	0	0	0	0	0	0	0	0	0	0	0	0	0	0	0	0	0	0	0	0	0	0	0	0	0	0	0	0	0	0	0	0	0	0	0	0	0	0	0	0	0	0	0	0	36.4	FALSE	FALSE	FALSE	219	0.011
AKR1D1p.Leu162Phe	AKR1D1	0.010705194168689	0.00519858598461218	0	0.032115582506067	NA	NA	NA	NA	NA	NA	0.015431373570846509	0.009597850081581726	Phe	Leu	FALSE	NA	1	0	1	0	0	0	0	0	0	0	0	0	0	0	0	0	0	0	0	0	0	0	0	0	0	0	0	0	0	0	0	0	0	0	0	0	0	0	0	0	0	0	0	0	0	0	0	0	0	0	0	0	0	0	0	0	0	0	0	0	0	0	0	0	0	0	37.09	FALSE	FALSE	FALSE	219	0.011
AKR1E2p.Val46Phe	AKR1E2	0.010705194168689	0.00519858598461218	0	0.032115582506067	NA	NA	NA	NA	NA	NA	0.015431373570846509	0.009597850081581726	Phe	Val	FALSE	NA	1	0	1	0	0	0	0	0	0	0	0	0	0	0	0	0	0	0	0	0	0	0	0	0	0	0	0	0	0	0	0	0	0	0	0	0	0	0	0	0	0	0	0	0	0	0	0	0	0	0	0	0	0	0	0	0	0	0	0	0	0	0	0	0	0	0	37.38	FALSE	FALSE	FALSE	219	0.011
AKT2p.Ser92Phe	AKT2	0.010705194168689	0.00519858598461218	0	0.032115582506067	NA	NA	NA	NA	NA	NA	0.015431373570846509	0.009597850081581726	Phe	Ser	FALSE	1	1	0	1	0	0	0	0	0	0	0	0	0	0	0	0	0	0	0	0	0	0	0	0	0	0	0	0	0	0	0	0	0	0	0	0	0	0	0	0	0	0	0	0	0	0	0	0	0	0	0	0	0	0	0	0	0	0	0	0	0	0	0	0	0	0	0	36.71	FALSE	FALSE	TRUE	219	0.011
AL445989.1p.Cys70Phe	AL44598	0.010705194168689	0.00519858598461218	0	0.032115582506067	NA	NA	NA	NA	NA	NA	0.015431373570846509	0.009597850081581726	Phe	Cys	FALSE	NA	1	0	1	0	0	0	0	0	0	0	0	0	0	0	0	0	0	0	0	0	0	0	0	0	0	0	0	0	0	0	0	0	0	0	0	0	0	0	0	0	0	0	0	0	0	0	0	0	0	0	0	0	0	0	0	0	0	0	0	0	0	0	0	0	0	0	36.8	FALSE	FALSE	FALSE	219	0.011
ALDH1A1p.Ser75Phe	ALDH1A1	0.010705194168689	0.00519858598461218	0	0.032115582506067	NA	NA	NA	NA	NA	NA	0.015431373570846509	0.009597850081581726	Phe	Ser	FALSE	NA	1	0	1	0	0	0	0	0	0	0	0	0	0	0	0	0	0	0	0	0	0	0	0	0	0	0	0	0	0	0	0	0	0	0	0	0	0	0	0	0	0	0	0	0	0	0	0	0	0	0	0	0	0	0	0	0	0	0	0	0	0	0	0	0	0	0	36	FALSE	FALSE	FALSE	219	0.011
ALDH1A1p.Val250Phe	ALDH1A1	0.010705194168689	0.00519858598461218	0	0.032115582506067	NA	NA	NA	NA	NA	NA	0.015431373570846509	0.009597850081581726	Phe	Val	FALSE	NA	1	0	1	0	0	0	0	0	0	0	0	0	0	0	0	0	0	0	0	0	0	0	0	0	0	0	0	0	0	0	0	0	0	0	0	0	0	0	0	0	0	0	0	0	0	0	0	0	0	0	0	0	0	0	0	0	0	0	0	0	0	0	0	0	0	0	37.5	FALSE	FALSE	FALSE	219	0.011
ALDH1L1p.Tyr83Phe	ALDH1L1	0.010705194168689	0.00519858598461218	0	0.032115582506067	NA	NA	NA	NA	NA	NA	0.015431373570846509	0.009597850081581726	Phe	Tyr	FALSE	NA	1	0	1	0	0	0	0	0	0	0	0	0	0	0	0	0	0	0	0	0	0	0	0	0	0	0	0	0	0	0	0	0	0	0	0	0	0	0	0	0	0	0	0	0	0	0	0	0	0	0	0	0	0	0	0	0	0	0	0	0	0	0	0	0	0	0	35.56	FALSE	FALSE	FALSE	219	0.011
ALDH3A1p.Ile395Phe	ALDH3A1	0.010705194168689	0.00519858598461218	0	0.032115582506067	NA	NA	NA	NA	NA	NA	0.015431373570846509	0.009597850081581726	Phe	Ile	FALSE	NA	1	0	1	0	0	0	0	0	0	0	0	0	0	0	0	0	0	0	0	0	0	0	0	0	0	0	0	0	0	0	0	0	0	0	0	0	0	0	0	0	0	0	0	0	0	0	0	0	0	0	0	0	0	0	0	0	0	0	0	0	0	0	0	0	0	0	36.41	FALSE	FALSE	FALSE	219	0.011
ALDH5A1p.Leu548Phe	ALDH5A1	0.010705194168689	0.00519858598461218	0	0.032115582506067	NA	NA	NA	NA	NA	NA	0.015431373570846509	0.009597850081581726	Phe	Leu	FALSE	NA	1	0	1	0	0	0	0	0	0	0	0	0	0	0	0	0	0	0	0	0	0	0	0	0	0	0	0	0	0	0	0	0	0	0	0	0	0	0	0	0	0	0	0	0	0	0	0	0	0	0	0	0	0	0	0	0	0	0	0	0	0	0	0	0	0	0	36.16	FALSE	FALSE	FALSE	219	0.011
ALDH7A1p.Ile190Phe	ALDH7A1	0.010705194168689	0.00519858598461218	0	0.032115582506067	NA	NA	NA	NA	NA	NA	0.015431373570846509	0.009597850081581726	Phe	Ile	FALSE	NA	1	0	1	0	0	0	0	0	0	0	0	0	0	0	0	0	0	0	0	0	0	0	0	0	0	0	0	0	0	0	0	0	0	0	0	0	0	0	0	0	0	0	0	0	0	0	0	0	0	0	0	0	0	0	0	0	0	0	0	0	0	0	0	0	0	0	36.75	FALSE	FALSE	FALSE	219	0.011
ALDH8A1p.Ser425Phe	ALDH8A1	0.010705194168689	0.00519858598461218	0	0.032115582506067	NA	NA	NA	NA	NA	NA	0.015431373570846509	0.009597850081581726	Phe	Ser	FALSE	NA	1	0	1	0	0	0	0	0	0	0	0	0	0	0	0	0	0	0	0	0	0	0	0	0	0	0	0	0	0	0	0	0	0	0	0	0	0	0	0	0	0	0	0	0	0	0	0	0	0	0	0	0	0	0	0	0	0	0	0	0	0	0	0	0	0	0	36.46	FALSE	FALSE	FALSE	219	0.011
ALDOBp.Ser160Phe	ALDOB	0.010705194168689	0.00519858598461218	0	0.032115582506067	NA	NA	NA	NA	NA	NA	0.015431373570846509	0.009597850081581726	Phe	Ser	FALSE	NA	1	0	1	0	0	0	0	0	0	0	0	0	0	0	0	0	0	0	0	0	0	0	0	0	0	0	0	0	0	0	0	0	0	0	0	0	0	0	0	0	0	0	0	0	0	0	0	0	0	0	0	0	0	0	0	0	0	0	0	0	0	0	0	0	0	0	36.46	FALSE	FALSE	FALSE	219	0.011
ALG10Bp.Val105Phe	ALG10B	0.010705194168689	0.00519858598461218	0	0.032115582506067	NA	NA	NA	NA	NA	NA	0.015431373570846509	0.009597850081581726	Phe	Val	FALSE	NA	1	0	1	0	0	0	0	0	0	0	0	0	0	0	0	0	0	0	0	0	0	0	0	0	0	0	0	0	0	0	0	0	0	0	0	0	0	0	0	0	0	0	0	0	0	0	0	0	0	0	0	0	0	0	0	0	0	0	0	0	0	0	0	0	0	0	36.65	FALSE	FALSE	FALSE	219	0.011
ALG10p.Val105Phe	ALG10	0.010705194168689	0.00519858598461218	0	0.032115582506067	NA	NA	NA	NA	NA	NA	0.015431373570846509	0.009597850081581726	Phe	Val	FALSE	NA	1	0	1	0	0	0	0	0	0	0	0	0	0	0	0	0	0	0	0	0	0	0	0	0	0	0	0	0	0	0	0	0	0	0	0	0	0	0	0	0	0	0	0	0	0	0	0	0	0	0	0	0	0	0	0	0	0	0	0	0	0	0	0	0	0	0	37.19	FALSE	FALSE	FALSE	219	0.011
ALG10p.Val406Phe	ALG10	0.010705194168689	0.00519858598461218	0	0.032115582506067	NA	NA	NA	NA	NA	NA	0.015431373570846509	0.009597850081581726	Phe	Val	FALSE	NA	1	0	1	0	0	0	0	0	0	0	0	0	0	0	0	0	0	0	0	0	0	0	0	0	0	0	0	0	0	0	0	0	0	0	0	0	0	0	0	0	0	0	0	0	0	0	0	0	0	0	0	0	0	0	0	0	0	0	0	0	0	0	0	0	0	0	36.93	FALSE	FALSE	FALSE	219	0.011
ALG11p.Cys167Phe	ALG11	0.010705194168689	0.00519858598461218	0	0.032115582506067	NA	NA	NA	NA	NA	NA	0.015431373570846509	0.009597850081581726	Phe	Cys	FALSE	NA	1	0	1	0	0	0	0	0	0	0	0	0	0	0	0	0	0	0	0	0	0	0	0	0	0	0	0	0	0	0	0	0	0	0	0	0	0	0	0	0	0	0	0	0	0	0	0	0	0	0	0	0	0	0	0	0	0	0	0	0	0	0	0	0	0	0	36.48	FALSE	FALSE	FALSE	219	0.011
ALG2p.Leu199Phe	ALG2	0.010705194168689	0.00519858598461218	0	0.032115582506067	NA	NA	NA	NA	NA	NA	0.015431373570846509	0.009597850081581726	Phe	Leu	FALSE	NA	1	0	1	0	0	0	0	0	0	0	0	0	0	0	0	0	0	0	0	0	0	0	0	0	0	0	0	0	0	0	0	0	0	0	0	0	0	0	0	0	0	0	0	0	0	0	0	0	0	0	0	0	0	0	0	0	0	0	0	0	0	0	0	0	0	0	37.06	FALSE	FALSE	FALSE	219	0.011
ALKBH3p.Leu244Phe	ALKBH3	0.010705194168689	0.00519858598461218	0	0.032115582506067	NA	NA	NA	NA	NA	NA	0.015431373570846509	0.009597850081581726	Phe	Leu	FALSE	NA	1	0	1	0	0	0	0	0	0	0	0	0	0	0	0	0	0	0	0	0	0	0	0	0	0	0	0	0	0	0	0	0	0	0	0	0	0	0	0	0	0	0	0	0	0	0	0	0	0	0	0	0	0	0	0	0	0	0	0	0	0	0	0	0	0	0	36.83	FALSE	FALSE	FALSE	219	0.011
ALKp.Val349Phe	ALK	0.010705194168689	0.00519858598461218	0	0.032115582506067	NA	NA	NA	NA	NA	NA	0.015431373570846509	0.009597850081581726	Phe	Val	FALSE	1	1	0	1	0	0	0	0	0	0	0	0	0	0	0	0	0	0	0	0	0	0	0	0	0	0	0	0	0	0	0	0	0	0	0	0	0	0	0	0	0	0	0	0	0	0	0	0	0	0	0	0	0	0	0	0	0	0	0	0	0	0	0	0	0	0	0	36.84	TRUE	FALSE	FALSE	219	0.011
ALLCp.Ser91Phe	ALLC	0.010705194168689	0.00519858598461218	0	0.032115582506067	NA	NA	NA	NA	NA	NA	0.015431373570846509	0.009597850081581726	Phe	Ser	FALSE	NA	1	0	1	0	0	0	0	0	0	0	0	0	0	0	0	0	0	0	0	0	0	0	0	0	0	0	0	0	0	0	0	0	0	0	0	0	0	0	0	0	0	0	0	0	0	0	0	0	0	0	0	0	0	0	0	0	0	0	0	0	0	0	0	0	0	0	36.86	FALSE	FALSE	FALSE	219	0.011
ALMS1p.Leu2171Phe	ALMS1	0.010705194168689	0.00519858598461218	0	0.032115582506067	NA	NA	NA	NA	NA	NA	0.015431373570846509	0.009597850081581726	Phe	Leu	FALSE	NA	1	0	1	0	0	0	0	0	0	0	0	0	0	0	0	0	0	0	0	0	0	0	0	0	0	0	0	0	0	0	0	0	0	0	0	0	0	0	0	0	0	0	0	0	0	0	0	0	0	0	0	0	0	0	0	0	0	0	0	0	0	0	0	0	0	0	36.05	FALSE	FALSE	FALSE	219	0.011
ALMS1p.Ser2644Phe	ALMS1	0.010705194168689	0.00519858598461218	0	0.032115582506067	NA	NA	NA	NA	NA	NA	0.015431373570846509	0.009597850081581726	Phe	Ser	FALSE	NA	1	0	1	0	0	0	0	0	0	0	0	0	0	0	0	0	0	0	0	0	0	0	0	0	0	0	0	0	0	0	0	0	0	0	0	0	0	0	0	0	0	0	0	0	0	0	0	0	0	0	0	0	0	0	0	0	0	0	0	0	0	0	0	0	0	0	36.45	FALSE	FALSE	FALSE	219	0.011
ALMS1p.Val1690Phe	ALMS1	0.010705194168689	0.00519858598461218	0	0.032115582506067	NA	NA	NA	NA	NA	NA	0.015431373570846509	0.009597850081581726	Phe	Val	FALSE	NA	1	0	1	0	0	0	0	0	0	0	0	0	0	0	0	0	0	0	0	0	0	0	0	0	0	0	0	0	0	0	0	0	0	0	0	0	0	0	0	0	0	0	0	0	0	0	0	0	0	0	0	0	0	0	0	0	0	0	0	0	0	0	0	0	0	0	36.91	FALSE	FALSE	FALSE	219	0.011
ALOX15Bp.Leu41Phe	ALOX15B	0.010705194168689	0.00519858598461218	0	0.032115582506067	NA	NA	NA	NA	NA	NA	0.015431373570846509	0.009597850081581726	Phe	Leu	FALSE	NA	1	0	1	0	0	0	0	0	0	0	0	0	0	0	0	0	0	0	0	0	0	0	0	0	0	0	0	0	0	0	0	0	0	0	0	0	0	0	0	0	0	0	0	0	0	0	0	0	0	0	0	0	0	0	0	0	0	0	0	0	0	0	0	0	0	0	37.11	FALSE	FALSE	FALSE	219	0.011
ALPK1p.Leu671Phe	ALPK1	0.010705194168689	0.00519858598461218	0	0.032115582506067	NA	NA	NA	NA	NA	NA	0.015431373570846509	0.009597850081581726	Phe	Leu	FALSE	NA	1	0	1	0	0	0	0	0	0	0	0	0	0	0	0	0	0	0	0	0	0	0	0	0	0	0	0	0	0	0	0	0	0	0	0	0	0	0	0	0	0	0	0	0	0	0	0	0	0	0	0	0	0	0	0	0	0	0	0	0	0	0	0	0	0	0	36.01	FALSE	FALSE	FALSE	219	0.011
ALPK2p.Leu2051Phe	ALPK2	0.010705194168689	0.00519858598461218	0	0.032115582506067	NA	NA	NA	NA	NA	NA	0.015431373570846509	0.009597850081581726	Phe	Leu	FALSE	NA	1	0	1	0	0	0	0	0	0	0	0	0	0	0	0	0	0	0	0	0	0	0	0	0	0	0	0	0	0	0	0	0	0	0	0	0	0	0	0	0	0	0	0	0	0	0	0	0	0	0	0	0	0	0	0	0	0	0	0	0	0	0	0	0	0	0	37.14	FALSE	FALSE	FALSE	219	0.011
ALPK2p.Leu433Phe	ALPK2	0.010705194168689	0.00519858598461218	0	0.032115582506067	NA	NA	NA	NA	NA	NA	0.015431373570846509	0.009597850081581726	Phe	Leu	FALSE	NA	1	0	1	0	0	0	0	0	0	0	0	0	0	0	0	0	0	0	0	0	0	0	0	0	0	0	0	0	0	0	0	0	0	0	0	0	0	0	0	0	0	0	0	0	0	0	0	0	0	0	0	0	0	0	0	0	0	0	0	0	0	0	0	0	0	0	36.27	FALSE	FALSE	FALSE	219	0.011
ALS2CR12p.Cys163Phe	ALS2CR12	0.010705194168689	0.00519858598461218	0	0.032115582506067	NA	NA	NA	NA	NA	NA	0.015431373570846509	0.009597850081581726	Phe	Cys	FALSE	NA	1	0	1	0	0	0	0	0	0	0	0	0	0	0	0	0	0	0	0	0	0	0	0	0	0	0	0	0	0	0	0	0	0	0	0	0	0	0	0	0	0	0	0	0	0	0	0	0	0	0	0	0	0	0	0	0	0	0	0	0	0	0	0	0	0	0	36.39	FALSE	FALSE	FALSE	219	0.011
ALS2p.Leu720Phe	ALS2	0.010705194168689	0.00519858598461218	0	0.032115582506067	NA	NA	NA	NA	NA	NA	0.015431373570846509	0.009597850081581726	Phe	Leu	FALSE	NA	1	0	1	0	0	0	0	0	0	0	0	0	0	0	0	0	0	0	0	0	0	0	0	0	0	0	0	0	0	0	0	0	0	0	0	0	0	0	0	0	0	0	0	0	0	0	0	0	0	0	0	0	0	0	0	0	0	0	0	0	0	0	0	0	0	0	36.32	FALSE	FALSE	FALSE	219	0.011
ALS2p.Leu839Phe	ALS2	0.010705194168689	0.00519858598461218	0	0.032115582506067	NA	NA	NA	NA	NA	NA	0.015431373570846509	0.009597850081581726	Phe	Leu	FALSE	NA	1	0	1	0	0	0	0	0	0	0	0	0	0	0	0	0	0	0	0	0	0	0	0	0	0	0	0	0	0	0	0	0	0	0	0	0	0	0	0	0	0	0	0	0	0	0	0	0	0	0	0	0	0	0	0	0	0	0	0	0	0	0	0	0	0	0	36.92	FALSE	FALSE	FALSE	219	0.011
AMDHD2p.Leu299Phe	AMDHD2	0.010705194168689	0.00519858598461218	0	0.032115582506067	NA	NA	NA	NA	NA	NA	0.015431373570846509	0.009597850081581726	Phe	Leu	FALSE	NA	1	0	1	0	0	0	0	0	0	0	0	0	0	0	0	0	0	0	0	0	0	0	0	0	0	0	0	0	0	0	0	0	0	0	0	0	0	0	0	0	0	0	0	0	0	0	0	0	0	0	0	0	0	0	0	0	0	0	0	0	0	0	0	0	0	0	37.39	FALSE	FALSE	FALSE	219	0.011
AMELXp.Val117Phe	AMELX	0.010705194168689	0.00519858598461218	0	0.032115582506067	NA	NA	NA	NA	NA	NA	0.015431373570846509	0.009597850081581726	Phe	Val	FALSE	NA	1	0	1	0	0	0	0	0	0	0	0	0	0	0	0	0	0	0	0	0	0	0	0	0	0	0	0	0	0	0	0	0	0	0	0	0	0	0	0	0	0	0	0	0	0	0	0	0	0	0	0	0	0	0	0	0	0	0	0	0	0	0	0	0	0	0	37.37	FALSE	FALSE	FALSE	219	0.011
AMER1p.Val912Phe	AMER1	0.010705194168689	0.00519858598461218	0	0.032115582506067	NA	NA	NA	NA	NA	NA	0.015431373570846509	0.009597850081581726	Phe	Val	FALSE	1	1	0	1	0	0	0	0	0	0	0	0	0	0	0	0	0	0	0	0	0	0	0	0	0	0	0	0	0	0	0	0	0	0	0	0	0	0	0	0	0	0	0	0	0	0	0	0	0	0	0	0	0	0	0	0	0	0	0	0	0	0	0	0	0	0	0	36.12	FALSE	TRUE	FALSE	219	0.011
AMER2p.Cys381Phe	AMER2	0.010705194168689	0.00519858598461218	0	0.032115582506067	NA	NA	NA	NA	NA	NA	0.015431373570846509	0.009597850081581726	Phe	Cys	FALSE	NA	1	0	1	0	0	0	0	0	0	0	0	0	0	0	0	0	0	0	0	0	0	0	0	0	0	0	0	0	0	0	0	0	0	0	0	0	0	0	0	0	0	0	0	0	0	0	0	0	0	0	0	0	0	0	0	0	0	0	0	0	0	0	0	0	0	0	36.53	FALSE	FALSE	FALSE	219	0.011
AMER2p.Val646Phe	AMER2	0.010705194168689	0.00519858598461218	0	0.032115582506067	NA	NA	NA	NA	NA	NA	0.015431373570846509	0.009597850081581726	Phe	Val	FALSE	NA	1	0	1	0	0	0	0	0	0	0	0	0	0	0	0	0	0	0	0	0	0	0	0	0	0	0	0	0	0	0	0	0	0	0	0	0	0	0	0	0	0	0	0	0	0	0	0	0	0	0	0	0	0	0	0	0	0	0	0	0	0	0	0	0	0	0	36.65	FALSE	FALSE	FALSE	219	0.011
AMER3p.Cys653Phe	AMER3	0.010705194168689	0.00519858598461218	0	0.032115582506067	NA	NA	NA	NA	NA	NA	0.015431373570846509	0.009597850081581726	Phe	Cys	FALSE	NA	1	0	1	0	0	0	0	0	0	0	0	0	0	0	0	0	0	0	0	0	0	0	0	0	0	0	0	0	0	0	0	0	0	0	0	0	0	0	0	0	0	0	0	0	0	0	0	0	0	0	0	0	0	0	0	0	0	0	0	0	0	0	0	0	0	0	37.3	FALSE	FALSE	FALSE	219	0.011
AMOTp.Tyr407Phe	AMOT	0.010705194168689	0.00519858598461218	0	0.032115582506067	NA	NA	NA	NA	NA	NA	0.015431373570846509	0.009597850081581726	Phe	Tyr	FALSE	NA	1	0	1	0	0	0	0	0	0	0	0	0	0	0	0	0	0	0	0	0	0	0	0	0	0	0	0	0	0	0	0	0	0	0	0	0	0	0	0	0	0	0	0	0	0	0	0	0	0	0	0	0	0	0	0	0	0	0	0	0	0	0	0	0	0	0	37.13	FALSE	FALSE	FALSE	219	0.011
AMOTp.Tyr420Phe	AMOT	0.010705194168689	0.00519858598461218	0	0.032115582506067	NA	NA	NA	NA	NA	NA	0.015431373570846509	0.009597850081581726	Phe	Tyr	FALSE	NA	1	0	1	0	0	0	0	0	0	0	0	0	0	0	0	0	0	0	0	0	0	0	0	0	0	0	0	0	0	0	0	0	0	0	0	0	0	0	0	0	0	0	0	0	0	0	0	0	0	0	0	0	0	0	0	0	0	0	0	0	0	0	0	0	0	0	36.47	FALSE	FALSE	FALSE	219	0.011
AMOTp.Tyr655Phe	AMOT	0.010705194168689	0.00519858598461218	0	0.032115582506067	NA	NA	NA	NA	NA	NA	0.015431373570846509	0.009597850081581726	Phe	Tyr	FALSE	NA	1	0	1	0	0	0	0	0	0	0	0	0	0	0	0	0	0	0	0	0	0	0	0	0	0	0	0	0	0	0	0	0	0	0	0	0	0	0	0	0	0	0	0	0	0	0	0	0	0	0	0	0	0	0	0	0	0	0	0	0	0	0	0	0	0	0	37.2	FALSE	FALSE	FALSE	219	0.011
AMZ2p.Ser55Phe	AMZ2	0.010705194168689	0.00519858598461218	0	0.032115582506067	NA	NA	NA	NA	NA	NA	0.015431373570846509	0.009597850081581726	Phe	Ser	FALSE	NA	1	0	1	0	0	0	0	0	0	0	0	0	0	0	0	0	0	0	0	0	0	0	0	0	0	0	0	0	0	0	0	0	0	0	0	0	0	0	0	0	0	0	0	0	0	0	0	0	0	0	0	0	0	0	0	0	0	0	0	0	0	0	0	0	0	0	36.54	FALSE	FALSE	FALSE	219	0.011
ANAPC1p.Val1696Phe	ANAPC1	0.010705194168689	0.00519858598461218	0	0.032115582506067	NA	NA	NA	NA	NA	NA	0.015431373570846509	0.009597850081581726	Phe	Val	FALSE	NA	1	0	1	0	0	0	0	0	0	0	0	0	0	0	0	0	0	0	0	0	0	0	0	0	0	0	0	0	0	0	0	0	0	0	0	0	0	0	0	0	0	0	0	0	0	0	0	0	0	0	0	0	0	0	0	0	0	0	0	0	0	0	0	0	0	0	36.16	FALSE	FALSE	FALSE	219	0.011
ANAPC4p.Leu206Phe	ANAPC4	0.010705194168689	0.00519858598461218	0	0.032115582506067	NA	NA	NA	NA	NA	NA	0.015431373570846509	0.009597850081581726	Phe	Leu	FALSE	NA	1	0	1	0	0	0	0	0	0	0	0	0	0	0	0	0	0	0	0	0	0	0	0	0	0	0	0	0	0	0	0	0	0	0	0	0	0	0	0	0	0	0	0	0	0	0	0	0	0	0	0	0	0	0	0	0	0	0	0	0	0	0	0	0	0	0	37.18	FALSE	FALSE	FALSE	219	0.011
ANAPC5p.Leu751Phe	ANAPC5	0.010705194168689	0.00519858598461218	0	0.032115582506067	NA	NA	NA	NA	NA	NA	0.015431373570846509	0.009597850081581726	Phe	Leu	FALSE	NA	1	0	1	0	0	0	0	0	0	0	0	0	0	0	0	0	0	0	0	0	0	0	0	0	0	0	0	0	0	0	0	0	0	0	0	0	0	0	0	0	0	0	0	0	0	0	0	0	0	0	0	0	0	0	0	0	0	0	0	0	0	0	0	0	0	0	36.79	FALSE	FALSE	FALSE	219	0.011
ANGEL1p.Ser548Phe	ANGEL1	0.010705194168689	0.00519858598461218	0	0.032115582506067	NA	NA	NA	NA	NA	NA	0.015431373570846509	0.009597850081581726	Phe	Ser	FALSE	NA	1	0	1	0	0	0	0	0	0	0	0	0	0	0	0	0	0	0	0	0	0	0	0	0	0	0	0	0	0	0	0	0	0	0	0	0	0	0	0	0	0	0	0	0	0	0	0	0	0	0	0	0	0	0	0	0	0	0	0	0	0	0	0	0	0	0	36.59	FALSE	FALSE	FALSE	219	0.011
ANGEL2p.Ser484Phe	ANGEL2	0.010705194168689	0.00519858598461218	0	0.032115582506067	NA	NA	NA	NA	NA	NA	0.015431373570846509	0.009597850081581726	Phe	Ser	FALSE	NA	1	0	1	0	0	0	0	0	0	0	0	0	0	0	0	0	0	0	0	0	0	0	0	0	0	0	0	0	0	0	0	0	0	0	0	0	0	0	0	0	0	0	0	0	0	0	0	0	0	0	0	0	0	0	0	0	0	0	0	0	0	0	0	0	0	0	36.38	FALSE	FALSE	FALSE	219	0.011
ANGPTL1p.Cys21Phe	ANGPTL1	0.010705194168689	0.00519858598461218	0	0.032115582506067	NA	NA	NA	NA	NA	NA	0.015431373570846509	0.009597850081581726	Phe	Cys	FALSE	NA	1	0	1	0	0	0	0	0	0	0	0	0	0	0	0	0	0	0	0	0	0	0	0	0	0	0	0	0	0	0	0	0	0	0	0	0	0	0	0	0	0	0	0	0	0	0	0	0	0	0	0	0	0	0	0	0	0	0	0	0	0	0	0	0	0	0	36.59	FALSE	FALSE	FALSE	219	0.011
ANK1p.Cys74Phe	ANK1	0.010705194168689	0.00519858598461218	0	0.032115582506067	NA	NA	NA	NA	NA	NA	0.015431373570846509	0.009597850081581726	Phe	Cys	FALSE	2	1	0	1	0	0	0	0	0	0	0	0	0	0	0	0	0	0	0	0	0	0	0	0	0	0	0	0	0	0	0	0	0	0	0	0	0	0	0	0	0	0	0	0	0	0	0	0	0	0	0	0	0	0	0	0	0	0	0	0	0	0	0	0	0	0	0	36.17	FALSE	FALSE	FALSE	219	0.011
ANK1p.Leu1329Phe	ANK1	0.010705194168689	0.00519858598461218	0	0.032115582506067	NA	NA	NA	NA	NA	NA	0.015431373570846509	0.009597850081581726	Phe	Leu	FALSE	2	1	0	1	0	0	0	0	0	0	0	0	0	0	0	0	0	0	0	0	0	0	0	0	0	0	0	0	0	0	0	0	0	0	0	0	0	0	0	0	0	0	0	0	0	0	0	0	0	0	0	0	0	0	0	0	0	0	0	0	0	0	0	0	0	0	0	37.06	FALSE	FALSE	FALSE	219	0.011
ANK2p.Ile1763Phe	ANK2	0.010705194168689	0.00519858598461218	0	0.032115582506067	NA	NA	NA	NA	NA	NA	0.015431373570846509	0.009597850081581726	Phe	Ile	FALSE	NA	1	0	1	0	0	0	0	0	0	0	0	0	0	0	0	0	0	0	0	0	0	0	0	0	0	0	0	0	0	0	0	0	0	0	0	0	0	0	0	0	0	0	0	0	0	0	0	0	0	0	0	0	0	0	0	0	0	0	0	0	0	0	0	0	0	0	36.61	FALSE	FALSE	FALSE	219	0.011
ANK2p.Leu1222Phe	ANK2	0.010705194168689	0.00519858598461218	0	0.032115582506067	NA	NA	NA	NA	NA	NA	0.015431373570846509	0.009597850081581726	Phe	Leu	FALSE	NA	1	0	1	0	0	0	0	0	0	0	0	0	0	0	0	0	0	0	0	0	0	0	0	0	0	0	0	0	0	0	0	0	0	0	0	0	0	0	0	0	0	0	0	0	0	0	0	0	0	0	0	0	0	0	0	0	0	0	0	0	0	0	0	0	0	0	37.26	FALSE	FALSE	FALSE	219	0.011
ANK2p.Leu319Phe	ANK2	0.010705194168689	0.00519858598461218	0	0.032115582506067	NA	NA	NA	NA	NA	NA	0.015431373570846509	0.009597850081581726	Phe	Leu	FALSE	NA	1	0	1	0	0	0	0	0	0	0	0	0	0	0	0	0	0	0	0	0	0	0	0	0	0	0	0	0	0	0	0	0	0	0	0	0	0	0	0	0	0	0	0	0	0	0	0	0	0	0	0	0	0	0	0	0	0	0	0	0	0	0	0	0	0	0	37.64	FALSE	FALSE	FALSE	219	0.011
ANK2p.Ser3910Phe	ANK2	0.010705194168689	0.00519858598461218	0	0.032115582506067	NA	NA	NA	NA	NA	NA	0.015431373570846509	0.009597850081581726	Phe	Ser	FALSE	NA	1	0	1	0	0	0	0	0	0	0	0	0	0	0	0	0	0	0	0	0	0	0	0	0	0	0	0	0	0	0	0	0	0	0	0	0	0	0	0	0	0	0	0	0	0	0	0	0	0	0	0	0	0	0	0	0	0	0	0	0	0	0	0	0	0	0	37.02	FALSE	FALSE	FALSE	219	0.011
ANK2p.Val1383Phe	ANK2	0.010705194168689	0.00519858598461218	0	0.032115582506067	NA	NA	NA	NA	NA	NA	0.015431373570846509	0.009597850081581726	Phe	Val	FALSE	NA	1	0	1	0	0	0	0	0	0	0	0	0	0	0	0	0	0	0	0	0	0	0	0	0	0	0	0	0	0	0	0	0	0	0	0	0	0	0	0	0	0	0	0	0	0	0	0	0	0	0	0	0	0	0	0	0	0	0	0	0	0	0	0	0	0	0	37.28	FALSE	FALSE	FALSE	219	0.011
ANK3p.Cys3839Phe	ANK3	0.010705194168689	0.00519858598461218	0	0.032115582506067	NA	NA	NA	NA	NA	NA	0.015431373570846509	0.009597850081581726	Phe	Cys	FALSE	NA	1	0	1	0	0	0	0	0	0	0	0	0	0	0	0	0	0	0	0	0	0	0	0	0	0	0	0	0	0	0	0	0	0	0	0	0	0	0	0	0	0	0	0	0	0	0	0	0	0	0	0	0	0	0	0	0	0	0	0	0	0	0	0	0	0	0	36.39	FALSE	FALSE	FALSE	219	0.011
ANK3p.Leu75Phe	ANK3	0.010705194168689	0.00519858598461218	0	0.032115582506067	NA	NA	NA	NA	NA	NA	0.015431373570846509	0.009597850081581726	Phe	Leu	FALSE	NA	1	0	1	0	0	0	0	0	0	0	0	0	0	0	0	0	0	0	0	0	0	0	0	0	0	0	0	0	0	0	0	0	0	0	0	0	0	0	0	0	0	0	0	0	0	0	0	0	0	0	0	0	0	0	0	0	0	0	0	0	0	0	0	0	0	0	35.980000000000004	FALSE	FALSE	FALSE	219	0.011
ANK3p.Ser1274Phe	ANK3	0.010705194168689	0.00519858598461218	0	0.032115582506067	NA	NA	NA	NA	NA	NA	0.015431373570846509	0.009597850081581726	Phe	Ser	FALSE	NA	1	0	1	0	0	0	0	0	0	0	0	0	0	0	0	0	0	0	0	0	0	0	0	0	0	0	0	0	0	0	0	0	0	0	0	0	0	0	0	0	0	0	0	0	0	0	0	0	0	0	0	0	0	0	0	0	0	0	0	0	0	0	0	0	0	0	36.7	FALSE	FALSE	FALSE	219	0.011
ANK3p.Tyr2036Phe	ANK3	0.010705194168689	0.00519858598461218	0	0.032115582506067	NA	NA	NA	NA	NA	NA	0.015431373570846509	0.009597850081581726	Phe	Tyr	FALSE	NA	1	0	1	0	0	0	0	0	0	0	0	0	0	0	0	0	0	0	0	0	0	0	0	0	0	0	0	0	0	0	0	0	0	0	0	0	0	0	0	0	0	0	0	0	0	0	0	0	0	0	0	0	0	0	0	0	0	0	0	0	0	0	0	0	0	0	37.11	FALSE	FALSE	FALSE	219	0.011
ANKARp.Cys283Phe	ANKAR	0.010705194168689	0.00519858598461218	0	0.032115582506067	NA	NA	NA	NA	NA	NA	0.015431373570846509	0.009597850081581726	Phe	Cys	FALSE	NA	1	0	1	0	0	0	0	0	0	0	0	0	0	0	0	0	0	0	0	0	0	0	0	0	0	0	0	0	0	0	0	0	0	0	0	0	0	0	0	0	0	0	0	0	0	0	0	0	0	0	0	0	0	0	0	0	0	0	0	0	0	0	0	0	0	0	36.77	FALSE	FALSE	FALSE	219	0.011
ANKARp.Cys813Phe	ANKAR	0.010705194168689	0.00519858598461218	0	0.032115582506067	NA	NA	NA	NA	NA	NA	0.015431373570846509	0.009597850081581726	Phe	Cys	FALSE	NA	1	0	1	0	0	0	0	0	0	0	0	0	0	0	0	0	0	0	0	0	0	0	0	0	0	0	0	0	0	0	0	0	0	0	0	0	0	0	0	0	0	0	0	0	0	0	0	0	0	0	0	0	0	0	0	0	0	0	0	0	0	0	0	0	0	0	37.6	FALSE	FALSE	FALSE	219	0.011
ANKFN1p.Ser672Phe	ANKFN1	0.010705194168689	0.00519858598461218	0	0.032115582506067	NA	NA	NA	NA	NA	NA	0.015431373570846509	0.009597850081581726	Phe	Ser	FALSE	NA	1	0	1	0	0	0	0	0	0	0	0	0	0	0	0	0	0	0	0	0	0	0	0	0	0	0	0	0	0	0	0	0	0	0	0	0	0	0	0	0	0	0	0	0	0	0	0	0	0	0	0	0	0	0	0	0	0	0	0	0	0	0	0	0	0	0	36.53	FALSE	FALSE	FALSE	219	0.011
ANKFY1p.Cys1176Phe	ANKFY1	0.010705194168689	0.00519858598461218	0	0.032115582506067	NA	NA	NA	NA	NA	NA	0.015431373570846509	0.009597850081581726	Phe	Cys	FALSE	NA	1	0	1	0	0	0	0	0	0	0	0	0	0	0	0	0	0	0	0	0	0	0	0	0	0	0	0	0	0	0	0	0	0	0	0	0	0	0	0	0	0	0	0	0	0	0	0	0	0	0	0	0	0	0	0	0	0	0	0	0	0	0	0	0	0	0	36.82	FALSE	FALSE	FALSE	219	0.011
ANKHD1p.Leu654Phe	ANKHD1	0.010705194168689	0.00519858598461218	0	0.032115582506067	NA	NA	NA	NA	NA	NA	0.015431373570846509	0.009597850081581726	Phe	Leu	FALSE	NA	1	0	1	0	0	0	0	0	0	0	0	0	0	0	0	0	0	0	0	0	0	0	0	0	0	0	0	0	0	0	0	0	0	0	0	0	0	0	0	0	0	0	0	0	0	0	0	0	0	0	0	0	0	0	0	0	0	0	0	0	0	0	0	0	0	0	37.34	FALSE	FALSE	FALSE	219	0.011
ANKIB1p.Tyr381Phe	ANKIB1	0.010705194168689	0.00519858598461218	0	0.032115582506067	NA	NA	NA	NA	NA	NA	0.015431373570846509	0.009597850081581726	Phe	Tyr	FALSE	NA	1	0	1	0	0	0	0	0	0	0	0	0	0	0	0	0	0	0	0	0	0	0	0	0	0	0	0	0	0	0	0	0	0	0	0	0	0	0	0	0	0	0	0	0	0	0	0	0	0	0	0	0	0	0	0	0	0	0	0	0	0	0	0	0	0	0	37.08	FALSE	FALSE	FALSE	219	0.011
ANKLE2p.Cys367Phe	ANKLE2	0.010705194168689	0.00519858598461218	0	0.032115582506067	NA	NA	NA	NA	NA	NA	0.015431373570846509	0.009597850081581726	Phe	Cys	FALSE	NA	1	0	1	0	0	0	0	0	0	0	0	0	0	0	0	0	0	0	0	0	0	0	0	0	0	0	0	0	0	0	0	0	0	0	0	0	0	0	0	0	0	0	0	0	0	0	0	0	0	0	0	0	0	0	0	0	0	0	0	0	0	0	0	0	0	0	36.39	FALSE	FALSE	FALSE	219	0.011
ANKMY1p.Cys734Phe	ANKMY1	0.010705194168689	0.00519858598461218	0	0.032115582506067	NA	NA	NA	NA	NA	NA	0.015431373570846509	0.009597850081581726	Phe	Cys	FALSE	NA	1	0	1	0	0	0	0	0	0	0	0	0	0	0	0	0	0	0	0	0	0	0	0	0	0	0	0	0	0	0	0	0	0	0	0	0	0	0	0	0	0	0	0	0	0	0	0	0	0	0	0	0	0	0	0	0	0	0	0	0	0	0	0	0	0	0	36.61	FALSE	FALSE	FALSE	219	0.011
ANKRD17p.Cys242Phe	ANKRD17	0.010705194168689	0.00519858598461218	0	0.032115582506067	NA	NA	NA	NA	NA	NA	0.015431373570846509	0.009597850081581726	Phe	Cys	FALSE	NA	1	0	1	0	0	0	0	0	0	0	0	0	0	0	0	0	0	0	0	0	0	0	0	0	0	0	0	0	0	0	0	0	0	0	0	0	0	0	0	0	0	0	0	0	0	0	0	0	0	0	0	0	0	0	0	0	0	0	0	0	0	0	0	0	0	0	36.4	FALSE	FALSE	FALSE	219	0.011
ANKRD17p.Ser2217Phe	ANKRD17	0.010705194168689	0.00519858598461218	0	0.032115582506067	NA	NA	NA	NA	NA	NA	0.015431373570846509	0.009597850081581726	Phe	Ser	FALSE	NA	1	0	1	0	0	0	0	0	0	0	0	0	0	0	0	0	0	0	0	0	0	0	0	0	0	0	0	0	0	0	0	0	0	0	0	0	0	0	0	0	0	0	0	0	0	0	0	0	0	0	0	0	0	0	0	0	0	0	0	0	0	0	0	0	0	0	37.26	FALSE	FALSE	FALSE	219	0.011
ANKRD20A4p.Tyr208Phe	ANKRD20A4	0.010705194168689	0.00519858598461218	0	0.032115582506067	NA	NA	NA	NA	NA	NA	0.015431373570846509	0.009597850081581726	Phe	Tyr	FALSE	NA	1	0	1	0	0	0	0	0	0	0	0	0	0	0	0	0	0	0	0	0	0	0	0	0	0	0	0	0	0	0	0	0	0	0	0	0	0	0	0	0	0	0	0	0	0	0	0	0	0	0	0	0	0	0	0	0	0	0	0	0	0	0	0	0	0	0	36.79	FALSE	FALSE	FALSE	219	0.011
ANKRD22p.Leu150Phe	ANKRD22	0.010705194168689	0.00519858598461218	0	0.032115582506067	NA	NA	NA	NA	NA	NA	0.015431373570846509	0.009597850081581726	Phe	Leu	FALSE	NA	1	0	1	0	0	0	0	0	0	0	0	0	0	0	0	0	0	0	0	0	0	0	0	0	0	0	0	0	0	0	0	0	0	0	0	0	0	0	0	0	0	0	0	0	0	0	0	0	0	0	0	0	0	0	0	0	0	0	0	0	0	0	0	0	0	0	37.42	FALSE	FALSE	FALSE	219	0.011
ANKRD23p.Leu131Phe	ANKRD23	0.010705194168689	0.00519858598461218	0	0.032115582506067	NA	NA	NA	NA	NA	NA	0.015431373570846509	0.009597850081581726	Phe	Leu	FALSE	NA	1	0	1	0	0	0	0	0	0	0	0	0	0	0	0	0	0	0	0	0	0	0	0	0	0	0	0	0	0	0	0	0	0	0	0	0	0	0	0	0	0	0	0	0	0	0	0	0	0	0	0	0	0	0	0	0	0	0	0	0	0	0	0	0	0	0	36.85	FALSE	FALSE	FALSE	219	0.011
ANKRD27p.Leu68Phe	ANKRD27	0.010705194168689	0.00519858598461218	0	0.032115582506067	NA	NA	NA	NA	NA	NA	0.015431373570846509	0.009597850081581726	Phe	Leu	FALSE	NA	1	0	1	0	0	0	0	0	0	0	0	0	0	0	0	0	0	0	0	0	0	0	0	0	0	0	0	0	0	0	0	0	0	0	0	0	0	0	0	0	0	0	0	0	0	0	0	0	0	0	0	0	0	0	0	0	0	0	0	0	0	0	0	0	0	0	36.5	FALSE	FALSE	FALSE	219	0.011
ANKRD30Ap.Cys915Phe	ANKRD30A	0.010705194168689	0.00519858598461218	0	0.032115582506067	NA	NA	NA	NA	NA	NA	0.015431373570846509	0.009597850081581726	Phe	Cys	FALSE	NA	1	0	1	0	0	0	0	0	0	0	0	0	0	0	0	0	0	0	0	0	0	0	0	0	0	0	0	0	0	0	0	0	0	0	0	0	0	0	0	0	0	0	0	0	0	0	0	0	0	0	0	0	0	0	0	0	0	0	0	0	0	0	0	0	0	0	37.11	FALSE	FALSE	FALSE	219	0.011
ANKRD30Ap.Leu542Phe	ANKRD30A	0.010705194168689	0.00519858598461218	0	0.032115582506067	NA	NA	NA	NA	NA	NA	0.015431373570846509	0.009597850081581726	Phe	Leu	FALSE	NA	1	0	1	0	0	0	0	0	0	0	0	0	0	0	0	0	0	0	0	0	0	0	0	0	0	0	0	0	0	0	0	0	0	0	0	0	0	0	0	0	0	0	0	0	0	0	0	0	0	0	0	0	0	0	0	0	0	0	0	0	0	0	0	0	0	0	37.86	FALSE	FALSE	FALSE	219	0.011
ANKRD30Ap.Val862Phe	ANKRD30A	0.010705194168689	0.00519858598461218	0	0.032115582506067	NA	NA	NA	NA	NA	NA	0.015431373570846509	0.009597850081581726	Phe	Val	FALSE	NA	1	0	1	0	0	0	0	0	0	0	0	0	0	0	0	0	0	0	0	0	0	0	0	0	0	0	0	0	0	0	0	0	0	0	0	0	0	0	0	0	0	0	0	0	0	0	0	0	0	0	0	0	0	0	0	0	0	0	0	0	0	0	0	0	0	0	36.78	FALSE	FALSE	FALSE	219	0.011
ANKRD30Bp.Cys1085Phe	ANKRD30B	0.010705194168689	0.00519858598461218	0	0.032115582506067	NA	NA	NA	NA	NA	NA	0.015431373570846509	0.009597850081581726	Phe	Cys	FALSE	NA	1	0	1	0	0	0	0	0	0	0	0	0	0	0	0	0	0	0	0	0	0	0	0	0	0	0	0	0	0	0	0	0	0	0	0	0	0	0	0	0	0	0	0	0	0	0	0	0	0	0	0	0	0	0	0	0	0	0	0	0	0	0	0	0	0	0	36.94	FALSE	FALSE	FALSE	219	0.011
ANKRD30Bp.Cys214Phe	ANKRD30B	0.010705194168689	0.00519858598461218	0	0.032115582506067	NA	NA	NA	NA	NA	NA	0.015431373570846509	0.009597850081581726	Phe	Cys	FALSE	NA	1	0	1	0	0	0	0	0	0	0	0	0	0	0	0	0	0	0	0	0	0	0	0	0	0	0	0	0	0	0	0	0	0	0	0	0	0	0	0	0	0	0	0	0	0	0	0	0	0	0	0	0	0	0	0	0	0	0	0	0	0	0	0	0	0	0	36.77	FALSE	FALSE	FALSE	219	0.011
ANKRD30Bp.Leu555Phe	ANKRD30B	0.010705194168689	0.00519858598461218	0	0.032115582506067	NA	NA	NA	NA	NA	NA	0.015431373570846509	0.009597850081581726	Phe	Leu	FALSE	NA	1	0	1	0	0	0	0	0	0	0	0	0	0	0	0	0	0	0	0	0	0	0	0	0	0	0	0	0	0	0	0	0	0	0	0	0	0	0	0	0	0	0	0	0	0	0	0	0	0	0	0	0	0	0	0	0	0	0	0	0	0	0	0	0	0	0	35.85	FALSE	FALSE	FALSE	219	0.011
ANKRD37p.Leu146Phe	ANKRD37	0.010705194168689	0.00519858598461218	0	0.032115582506067	NA	NA	NA	NA	NA	NA	0.015431373570846509	0.009597850081581726	Phe	Leu	FALSE	NA	1	0	1	0	0	0	0	0	0	0	0	0	0	0	0	0	0	0	0	0	0	0	0	0	0	0	0	0	0	0	0	0	0	0	0	0	0	0	0	0	0	0	0	0	0	0	0	0	0	0	0	0	0	0	0	0	0	0	0	0	0	0	0	0	0	0	37.19	FALSE	FALSE	FALSE	219	0.011
ANKRD39p.Ser182Phe	ANKRD39	0.010705194168689	0.00519858598461218	0	0.032115582506067	NA	NA	NA	NA	NA	NA	0.015431373570846509	0.009597850081581726	Phe	Ser	FALSE	NA	1	0	1	0	0	0	0	0	0	0	0	0	0	0	0	0	0	0	0	0	0	0	0	0	0	0	0	0	0	0	0	0	0	0	0	0	0	0	0	0	0	0	0	0	0	0	0	0	0	0	0	0	0	0	0	0	0	0	0	0	0	0	0	0	0	0	37.87	FALSE	FALSE	FALSE	219	0.011
ANKRD50p.Leu121Phe	ANKRD50	0.010705194168689	0.00519858598461218	0	0.032115582506067	NA	NA	NA	NA	NA	NA	0.015431373570846509	0.009597850081581726	Phe	Leu	FALSE	NA	1	0	1	0	0	0	0	0	0	0	0	0	0	0	0	0	0	0	0	0	0	0	0	0	0	0	0	0	0	0	0	0	0	0	0	0	0	0	0	0	0	0	0	0	0	0	0	0	0	0	0	0	0	0	0	0	0	0	0	0	0	0	0	0	0	0	37.54	FALSE	FALSE	FALSE	219	0.011
ANKRD50p.Leu648Phe	ANKRD50	0.010705194168689	0.00519858598461218	0	0.032115582506067	NA	NA	NA	NA	NA	NA	0.015431373570846509	0.009597850081581726	Phe	Leu	FALSE	NA	1	0	1	0	0	0	0	0	0	0	0	0	0	0	0	0	0	0	0	0	0	0	0	0	0	0	0	0	0	0	0	0	0	0	0	0	0	0	0	0	0	0	0	0	0	0	0	0	0	0	0	0	0	0	0	0	0	0	0	0	0	0	0	0	0	0	36.21	FALSE	FALSE	FALSE	219	0.011
ANKRD50p.Val929Phe	ANKRD50	0.010705194168689	0.00519858598461218	0	0.032115582506067	NA	NA	NA	NA	NA	NA	0.015431373570846509	0.009597850081581726	Phe	Val	FALSE	NA	1	0	1	0	0	0	0	0	0	0	0	0	0	0	0	0	0	0	0	0	0	0	0	0	0	0	0	0	0	0	0	0	0	0	0	0	0	0	0	0	0	0	0	0	0	0	0	0	0	0	0	0	0	0	0	0	0	0	0	0	0	0	0	0	0	0	36.26	FALSE	FALSE	FALSE	219	0.011
ANKRD7p.Cys134Phe	ANKRD7	0.010705194168689	0.00519858598461218	0	0.032115582506067	NA	NA	NA	NA	NA	NA	0.015431373570846509	0.009597850081581726	Phe	Cys	FALSE	NA	1	0	1	0	0	0	0	0	0	0	0	0	0	0	0	0	0	0	0	0	0	0	0	0	0	0	0	0	0	0	0	0	0	0	0	0	0	0	0	0	0	0	0	0	0	0	0	0	0	0	0	0	0	0	0	0	0	0	0	0	0	0	0	0	0	0	37.17	FALSE	FALSE	FALSE	219	0.011
ANKS1Ap.Ser1071Phe	ANKS1A	0.010705194168689	0.00519858598461218	0	0.032115582506067	NA	NA	NA	NA	NA	NA	0.015431373570846509	0.009597850081581726	Phe	Ser	FALSE	NA	1	0	1	0	0	0	0	0	0	0	0	0	0	0	0	0	0	0	0	0	0	0	0	0	0	0	0	0	0	0	0	0	0	0	0	0	0	0	0	0	0	0	0	0	0	0	0	0	0	0	0	0	0	0	0	0	0	0	0	0	0	0	0	0	0	0	36.62	FALSE	FALSE	FALSE	219	0.011
ANO10p.Ile592Phe	ANO10	0.010705194168689	0.00519858598461218	0	0.032115582506067	NA	NA	NA	NA	NA	NA	0.015431373570846509	0.009597850081581726	Phe	Ile	FALSE	NA	1	0	1	0	0	0	0	0	0	0	0	0	0	0	0	0	0	0	0	0	0	0	0	0	0	0	0	0	0	0	0	0	0	0	0	0	0	0	0	0	0	0	0	0	0	0	0	0	0	0	0	0	0	0	0	0	0	0	0	0	0	0	0	0	0	0	36.59	FALSE	FALSE	FALSE	219	0.011
ANO2p.Val843Phe	ANO2	0.010705194168689	0.00519858598461218	0	0.032115582506067	NA	NA	NA	NA	NA	NA	0.015431373570846509	0.009597850081581726	Phe	Val	FALSE	NA	1	0	1	0	0	0	0	0	0	0	0	0	0	0	0	0	0	0	0	0	0	0	0	0	0	0	0	0	0	0	0	0	0	0	0	0	0	0	0	0	0	0	0	0	0	0	0	0	0	0	0	0	0	0	0	0	0	0	0	0	0	0	0	0	0	0	36.59	FALSE	FALSE	FALSE	219	0.011
ANO3p.Cys860Phe	ANO3	0.010705194168689	0.00519858598461218	0	0.032115582506067	NA	NA	NA	NA	NA	NA	0.015431373570846509	0.009597850081581726	Phe	Cys	FALSE	NA	1	0	1	0	0	0	0	0	0	0	0	0	0	0	0	0	0	0	0	0	0	0	0	0	0	0	0	0	0	0	0	0	0	0	0	0	0	0	0	0	0	0	0	0	0	0	0	0	0	0	0	0	0	0	0	0	0	0	0	0	0	0	0	0	0	0	37.03	FALSE	FALSE	FALSE	219	0.011
ANO3p.Cys885Phe	ANO3	0.010705194168689	0.00519858598461218	0	0.032115582506067	NA	NA	NA	NA	NA	NA	0.015431373570846509	0.009597850081581726	Phe	Cys	FALSE	NA	1	0	1	0	0	0	0	0	0	0	0	0	0	0	0	0	0	0	0	0	0	0	0	0	0	0	0	0	0	0	0	0	0	0	0	0	0	0	0	0	0	0	0	0	0	0	0	0	0	0	0	0	0	0	0	0	0	0	0	0	0	0	0	0	0	0	37.13	FALSE	FALSE	FALSE	219	0.011
ANO3p.Leu748Phe	ANO3	0.010705194168689	0.00519858598461218	0	0.032115582506067	NA	NA	NA	NA	NA	NA	0.015431373570846509	0.009597850081581726	Phe	Leu	FALSE	NA	1	0	1	0	0	0	0	0	0	0	0	0	0	0	0	0	0	0	0	0	0	0	0	0	0	0	0	0	0	0	0	0	0	0	0	0	0	0	0	0	0	0	0	0	0	0	0	0	0	0	0	0	0	0	0	0	0	0	0	0	0	0	0	0	0	0	36.66	FALSE	FALSE	FALSE	219	0.011
ANO3p.Ser870Phe	ANO3	0.010705194168689	0.00519858598461218	0	0.032115582506067	NA	NA	NA	NA	NA	NA	0.015431373570846509	0.009597850081581726	Phe	Ser	FALSE	NA	1	0	1	0	0	0	0	0	0	0	0	0	0	0	0	0	0	0	0	0	0	0	0	0	0	0	0	0	0	0	0	0	0	0	0	0	0	0	0	0	0	0	0	0	0	0	0	0	0	0	0	0	0	0	0	0	0	0	0	0	0	0	0	0	0	0	37.37	FALSE	FALSE	FALSE	219	0.011
ANO3p.Tyr112Phe	ANO3	0.010705194168689	0.00519858598461218	0	0.032115582506067	NA	NA	NA	NA	NA	NA	0.015431373570846509	0.009597850081581726	Phe	Tyr	FALSE	NA	1	0	1	0	0	0	0	0	0	0	0	0	0	0	0	0	0	0	0	0	0	0	0	0	0	0	0	0	0	0	0	0	0	0	0	0	0	0	0	0	0	0	0	0	0	0	0	0	0	0	0	0	0	0	0	0	0	0	0	0	0	0	0	0	0	0	36.71	FALSE	FALSE	FALSE	219	0.011
ANO5p.Leu439Phe	ANO5	0.010705194168689	0.00519858598461218	0	0.032115582506067	NA	NA	NA	NA	NA	NA	0.015431373570846509	0.009597850081581726	Phe	Leu	FALSE	NA	1	0	1	0	0	0	0	0	0	0	0	0	0	0	0	0	0	0	0	0	0	0	0	0	0	0	0	0	0	0	0	0	0	0	0	0	0	0	0	0	0	0	0	0	0	0	0	0	0	0	0	0	0	0	0	0	0	0	0	0	0	0	0	0	0	0	36.13	FALSE	FALSE	FALSE	219	0.011
ANO5p.Ser24Phe	ANO5	0.010705194168689	0.00519858598461218	0	0.032115582506067	NA	NA	NA	NA	NA	NA	0.015431373570846509	0.009597850081581726	Phe	Ser	FALSE	NA	1	0	1	0	0	0	0	0	0	0	0	0	0	0	0	0	0	0	0	0	0	0	0	0	0	0	0	0	0	0	0	0	0	0	0	0	0	0	0	0	0	0	0	0	0	0	0	0	0	0	0	0	0	0	0	0	0	0	0	0	0	0	0	0	0	0	37.56	FALSE	FALSE	FALSE	219	0.011
ANPEPp.Leu237Phe	ANPEP	0.010705194168689	0.00519858598461218	0	0.032115582506067	NA	NA	NA	NA	NA	NA	0.015431373570846509	0.009597850081581726	Phe	Leu	FALSE	NA	1	0	1	0	0	0	0	0	0	0	0	0	0	0	0	0	0	0	0	0	0	0	0	0	0	0	0	0	0	0	0	0	0	0	0	0	0	0	0	0	0	0	0	0	0	0	0	0	0	0	0	0	0	0	0	0	0	0	0	0	0	0	0	0	0	0	36.91	FALSE	FALSE	FALSE	219	0.011
ANTXR1p.Cys347Phe	ANTXR1	0.010705194168689	0.00519858598461218	0	0.032115582506067	NA	NA	NA	NA	NA	NA	0.015431373570846509	0.009597850081581726	Phe	Cys	FALSE	NA	1	0	1	0	0	0	0	0	0	0	0	0	0	0	0	0	0	0	0	0	0	0	0	0	0	0	0	0	0	0	0	0	0	0	0	0	0	0	0	0	0	0	0	0	0	0	0	0	0	0	0	0	0	0	0	0	0	0	0	0	0	0	0	0	0	0	36.64	FALSE	FALSE	FALSE	219	0.011
ANTXR1p.Ser556Phe	ANTXR1	0.010705194168689	0.00519858598461218	0	0.032115582506067	NA	NA	NA	NA	NA	NA	0.015431373570846509	0.009597850081581726	Phe	Ser	FALSE	NA	1	0	1	0	0	0	0	0	0	0	0	0	0	0	0	0	0	0	0	0	0	0	0	0	0	0	0	0	0	0	0	0	0	0	0	0	0	0	0	0	0	0	0	0	0	0	0	0	0	0	0	0	0	0	0	0	0	0	0	0	0	0	0	0	0	0	35.96	FALSE	FALSE	FALSE	219	0.011
ANXA2Rp.Cys8Phe	ANXA2R	0.010705194168689	0.00519858598461218	0	0.032115582506067	NA	NA	NA	NA	NA	NA	0.015431373570846509	0.009597850081581726	Phe	Cys	FALSE	NA	1	0	1	0	0	0	0	0	0	0	0	0	0	0	0	0	0	0	0	0	0	0	0	0	0	0	0	0	0	0	0	0	0	0	0	0	0	0	0	0	0	0	0	0	0	0	0	0	0	0	0	0	0	0	0	0	0	0	0	0	0	0	0	0	0	0	36.73	FALSE	FALSE	FALSE	219	0.011
ANXA2Rp.Val172Phe	ANXA2R	0.010705194168689	0.00519858598461218	0	0.032115582506067	NA	NA	NA	NA	NA	NA	0.015431373570846509	0.009597850081581726	Phe	Val	FALSE	NA	1	0	1	0	0	0	0	0	0	0	0	0	0	0	0	0	0	0	0	0	0	0	0	0	0	0	0	0	0	0	0	0	0	0	0	0	0	0	0	0	0	0	0	0	0	0	0	0	0	0	0	0	0	0	0	0	0	0	0	0	0	0	0	0	0	0	36.6	FALSE	FALSE	FALSE	219	0.011
ANXA6p.Ser648Phe	ANXA6	0.010705194168689	0.00519858598461218	0	0.032115582506067	NA	NA	NA	NA	NA	NA	0.015431373570846509	0.009597850081581726	Phe	Ser	FALSE	NA	1	0	1	0	0	0	0	0	0	0	0	0	0	0	0	0	0	0	0	0	0	0	0	0	0	0	0	0	0	0	0	0	0	0	0	0	0	0	0	0	0	0	0	0	0	0	0	0	0	0	0	0	0	0	0	0	0	0	0	0	0	0	0	0	0	0	36.83	FALSE	FALSE	FALSE	219	0.011
ANXA7p.Leu368Phe	ANXA7	0.010705194168689	0.00519858598461218	0	0.032115582506067	NA	NA	NA	NA	NA	NA	0.015431373570846509	0.009597850081581726	Phe	Leu	FALSE	NA	1	0	1	0	0	0	0	0	0	0	0	0	0	0	0	0	0	0	0	0	0	0	0	0	0	0	0	0	0	0	0	0	0	0	0	0	0	0	0	0	0	0	0	0	0	0	0	0	0	0	0	0	0	0	0	0	0	0	0	0	0	0	0	0	0	0	37.28	FALSE	FALSE	FALSE	219	0.011
ANXA7p.Tyr11Phe	ANXA7	0.010705194168689	0.00519858598461218	0	0.032115582506067	NA	NA	NA	NA	NA	NA	0.015431373570846509	0.009597850081581726	Phe	Tyr	FALSE	NA	1	0	1	0	0	0	0	0	0	0	0	0	0	0	0	0	0	0	0	0	0	0	0	0	0	0	0	0	0	0	0	0	0	0	0	0	0	0	0	0	0	0	0	0	0	0	0	0	0	0	0	0	0	0	0	0	0	0	0	0	0	0	0	0	0	0	36.91	FALSE	FALSE	FALSE	219	0.011
AOAHp.Leu447Phe	AOAH	0.010705194168689	0.00519858598461218	0	0.032115582506067	NA	NA	NA	NA	NA	NA	0.015431373570846509	0.009597850081581726	Phe	Leu	FALSE	NA	1	0	1	0	0	0	0	0	0	0	0	0	0	0	0	0	0	0	0	0	0	0	0	0	0	0	0	0	0	0	0	0	0	0	0	0	0	0	0	0	0	0	0	0	0	0	0	0	0	0	0	0	0	0	0	0	0	0	0	0	0	0	0	0	0	0	37.01	FALSE	FALSE	FALSE	219	0.011
AOAHp.Ser281Phe	AOAH	0.010705194168689	0.00519858598461218	0	0.032115582506067	NA	NA	NA	NA	NA	NA	0.015431373570846509	0.009597850081581726	Phe	Ser	FALSE	NA	1	0	1	0	0	0	0	0	0	0	0	0	0	0	0	0	0	0	0	0	0	0	0	0	0	0	0	0	0	0	0	0	0	0	0	0	0	0	0	0	0	0	0	0	0	0	0	0	0	0	0	0	0	0	0	0	0	0	0	0	0	0	0	0	0	0	36.23	FALSE	FALSE	FALSE	219	0.011
AOAHp.Ser310Phe	AOAH	0.010705194168689	0.00519858598461218	0	0.032115582506067	NA	NA	NA	NA	NA	NA	0.015431373570846509	0.009597850081581726	Phe	Ser	FALSE	NA	1	0	1	0	0	0	0	0	0	0	0	0	0	0	0	0	0	0	0	0	0	0	0	0	0	0	0	0	0	0	0	0	0	0	0	0	0	0	0	0	0	0	0	0	0	0	0	0	0	0	0	0	0	0	0	0	0	0	0	0	0	0	0	0	0	0	36.35	FALSE	FALSE	FALSE	219	0.011
AOAHp.Val236Phe	AOAH	0.010705194168689	0.00519858598461218	0	0.032115582506067	NA	NA	NA	NA	NA	NA	0.015431373570846509	0.009597850081581726	Phe	Val	FALSE	NA	1	0	1	0	0	0	0	0	0	0	0	0	0	0	0	0	0	0	0	0	0	0	0	0	0	0	0	0	0	0	0	0	0	0	0	0	0	0	0	0	0	0	0	0	0	0	0	0	0	0	0	0	0	0	0	0	0	0	0	0	0	0	0	0	0	0	37.58	FALSE	FALSE	FALSE	219	0.011
AOC1p.Ser137Phe	AOC1	0.010705194168689	0.00519858598461218	0	0.032115582506067	NA	NA	NA	NA	NA	NA	0.015431373570846509	0.009597850081581726	Phe	Ser	FALSE	NA	1	0	1	0	0	0	0	0	0	0	0	0	0	0	0	0	0	0	0	0	0	0	0	0	0	0	0	0	0	0	0	0	0	0	0	0	0	0	0	0	0	0	0	0	0	0	0	0	0	0	0	0	0	0	0	0	0	0	0	0	0	0	0	0	0	0	36.49	FALSE	FALSE	FALSE	219	0.011
AOC2p.Leu64Phe	AOC2	0.010705194168689	0.00519858598461218	0	0.032115582506067	NA	NA	NA	NA	NA	NA	0.015431373570846509	0.009597850081581726	Phe	Leu	FALSE	NA	1	0	1	0	0	0	0	0	0	0	0	0	0	0	0	0	0	0	0	0	0	0	0	0	0	0	0	0	0	0	0	0	0	0	0	0	0	0	0	0	0	0	0	0	0	0	0	0	0	0	0	0	0	0	0	0	0	0	0	0	0	0	0	0	0	0	36.3	FALSE	FALSE	FALSE	219	0.011
AOX1p.Leu503Phe	AOX1	0.010705194168689	0.00519858598461218	0	0.032115582506067	NA	NA	NA	NA	NA	NA	0.015431373570846509	0.009597850081581726	Phe	Leu	FALSE	NA	1	0	1	0	0	0	0	0	0	0	0	0	0	0	0	0	0	0	0	0	0	0	0	0	0	0	0	0	0	0	0	0	0	0	0	0	0	0	0	0	0	0	0	0	0	0	0	0	0	0	0	0	0	0	0	0	0	0	0	0	0	0	0	0	0	0	37	FALSE	FALSE	FALSE	219	0.011
AOX1p.Tyr599Phe	AOX1	0.010705194168689	0.00519858598461218	0	0.032115582506067	NA	NA	NA	NA	NA	NA	0.015431373570846509	0.009597850081581726	Phe	Tyr	FALSE	NA	1	0	1	0	0	0	0	0	0	0	0	0	0	0	0	0	0	0	0	0	0	0	0	0	0	0	0	0	0	0	0	0	0	0	0	0	0	0	0	0	0	0	0	0	0	0	0	0	0	0	0	0	0	0	0	0	0	0	0	0	0	0	0	0	0	0	36.19	FALSE	FALSE	FALSE	219	0.011
AOX1p.Tyr964Phe	AOX1	0.010705194168689	0.00519858598461218	0	0.032115582506067	NA	NA	NA	NA	NA	NA	0.015431373570846509	0.009597850081581726	Phe	Tyr	FALSE	NA	1	0	1	0	0	0	0	0	0	0	0	0	0	0	0	0	0	0	0	0	0	0	0	0	0	0	0	0	0	0	0	0	0	0	0	0	0	0	0	0	0	0	0	0	0	0	0	0	0	0	0	0	0	0	0	0	0	0	0	0	0	0	0	0	0	0	37.55	FALSE	FALSE	FALSE	219	0.011
AP1G1p.Cys31Phe	AP1G1	0.010705194168689	0.00519858598461218	0	0.032115582506067	NA	NA	NA	NA	NA	NA	0.015431373570846509	0.009597850081581726	Phe	Cys	FALSE	NA	1	0	1	0	0	0	0	0	0	0	0	0	0	0	0	0	0	0	0	0	0	0	0	0	0	0	0	0	0	0	0	0	0	0	0	0	0	0	0	0	0	0	0	0	0	0	0	0	0	0	0	0	0	0	0	0	0	0	0	0	0	0	0	0	0	0	37.45	FALSE	FALSE	FALSE	219	0.011
AP1M2p.Val55Phe	AP1M2	0.010705194168689	0.00519858598461218	0	0.032115582506067	NA	NA	NA	NA	NA	NA	0.015431373570846509	0.009597850081581726	Phe	Val	FALSE	NA	1	0	1	0	0	0	0	0	0	0	0	0	0	0	0	0	0	0	0	0	0	0	0	0	0	0	0	0	0	0	0	0	0	0	0	0	0	0	0	0	0	0	0	0	0	0	0	0	0	0	0	0	0	0	0	0	0	0	0	0	0	0	0	0	0	0	36.94	FALSE	FALSE	FALSE	219	0.011
AP1S2p.Leu89Phe	AP1S2	0.010705194168689	0.00519858598461218	0	0.032115582506067	NA	NA	NA	NA	NA	NA	0.015431373570846509	0.009597850081581726	Phe	Leu	FALSE	NA	1	0	1	0	0	0	0	0	0	0	0	0	0	0	0	0	0	0	0	0	0	0	0	0	0	0	0	0	0	0	0	0	0	0	0	0	0	0	0	0	0	0	0	0	0	0	0	0	0	0	0	0	0	0	0	0	0	0	0	0	0	0	0	0	0	0	36.31	FALSE	FALSE	FALSE	219	0.011
AP1S3p.Cys69Phe	AP1S3	0.010705194168689	0.00519858598461218	0	0.032115582506067	NA	NA	NA	NA	NA	NA	0.015431373570846509	0.009597850081581726	Phe	Cys	FALSE	NA	1	0	1	0	0	0	0	0	0	0	0	0	0	0	0	0	0	0	0	0	0	0	0	0	0	0	0	0	0	0	0	0	0	0	0	0	0	0	0	0	0	0	0	0	0	0	0	0	0	0	0	0	0	0	0	0	0	0	0	0	0	0	0	0	0	0	37.18	FALSE	FALSE	FALSE	219	0.011
AP3B1p.Leu842Phe	AP3B1	0.010705194168689	0.00519858598461218	0	0.032115582506067	NA	NA	NA	NA	NA	NA	0.015431373570846509	0.009597850081581726	Phe	Leu	FALSE	NA	1	0	1	0	0	0	0	0	0	0	0	0	0	0	0	0	0	0	0	0	0	0	0	0	0	0	0	0	0	0	0	0	0	0	0	0	0	0	0	0	0	0	0	0	0	0	0	0	0	0	0	0	0	0	0	0	0	0	0	0	0	0	0	0	0	0	36.58	FALSE	FALSE	FALSE	219	0.011
AP3B1p.Ser276Phe	AP3B1	0.010705194168689	0.00519858598461218	0	0.032115582506067	NA	NA	NA	NA	NA	NA	0.015431373570846509	0.009597850081581726	Phe	Ser	FALSE	NA	1	0	1	0	0	0	0	0	0	0	0	0	0	0	0	0	0	0	0	0	0	0	0	0	0	0	0	0	0	0	0	0	0	0	0	0	0	0	0	0	0	0	0	0	0	0	0	0	0	0	0	0	0	0	0	0	0	0	0	0	0	0	0	0	0	0	36.91	FALSE	FALSE	FALSE	219	0.011
AP3B2p.Ser589Phe	AP3B2	0.010705194168689	0.00519858598461218	0	0.032115582506067	NA	NA	NA	NA	NA	NA	0.015431373570846509	0.009597850081581726	Phe	Ser	FALSE	NA	1	0	1	0	0	0	0	0	0	0	0	0	0	0	0	0	0	0	0	0	0	0	0	0	0	0	0	0	0	0	0	0	0	0	0	0	0	0	0	0	0	0	0	0	0	0	0	0	0	0	0	0	0	0	0	0	0	0	0	0	0	0	0	0	0	0	36.23	FALSE	FALSE	FALSE	219	0.011
AP4B1p.Leu646Phe	AP4B1	0.010705194168689	0.00519858598461218	0	0.032115582506067	NA	NA	NA	NA	NA	NA	0.015431373570846509	0.009597850081581726	Phe	Leu	FALSE	NA	1	0	1	0	0	0	0	0	0	0	0	0	0	0	0	0	0	0	0	0	0	0	0	0	0	0	0	0	0	0	0	0	0	0	0	0	0	0	0	0	0	0	0	0	0	0	0	0	0	0	0	0	0	0	0	0	0	0	0	0	0	0	0	0	0	0	36.84	FALSE	FALSE	FALSE	219	0.011
AP4E1p.Leu417Phe	AP4E1	0.010705194168689	0.00519858598461218	0	0.032115582506067	NA	NA	NA	NA	NA	NA	0.015431373570846509	0.009597850081581726	Phe	Leu	FALSE	NA	1	0	1	0	0	0	0	0	0	0	0	0	0	0	0	0	0	0	0	0	0	0	0	0	0	0	0	0	0	0	0	0	0	0	0	0	0	0	0	0	0	0	0	0	0	0	0	0	0	0	0	0	0	0	0	0	0	0	0	0	0	0	0	0	0	0	37.31	FALSE	FALSE	FALSE	219	0.011
AP4M1p.Tyr110Phe	AP4M1	0.010705194168689	0.00519858598461218	0	0.032115582506067	NA	NA	NA	NA	NA	NA	0.015431373570846509	0.009597850081581726	Phe	Tyr	FALSE	NA	1	0	1	0	0	0	0	0	0	0	0	0	0	0	0	0	0	0	0	0	0	0	0	0	0	0	0	0	0	0	0	0	0	0	0	0	0	0	0	0	0	0	0	0	0	0	0	0	0	0	0	0	0	0	0	0	0	0	0	0	0	0	0	0	0	0	36.55	FALSE	FALSE	FALSE	219	0.011
AP5Z1p.Leu430Phe	AP5Z1	0.010705194168689	0.00519858598461218	0	0.032115582506067	NA	NA	NA	NA	NA	NA	0.015431373570846509	0.009597850081581726	Phe	Leu	FALSE	NA	1	0	1	0	0	0	0	0	0	0	0	0	0	0	0	0	0	0	0	0	0	0	0	0	0	0	0	0	0	0	0	0	0	0	0	0	0	0	0	0	0	0	0	0	0	0	0	0	0	0	0	0	0	0	0	0	0	0	0	0	0	0	0	0	0	0	37	FALSE	FALSE	FALSE	219	0.011
APBB1IPp.Val241Phe	APBB1IP	0.010705194168689	0.00519858598461218	0	0.032115582506067	NA	NA	NA	NA	NA	NA	0.015431373570846509	0.009597850081581726	Phe	Val	FALSE	NA	1	0	1	0	0	0	0	0	0	0	0	0	0	0	0	0	0	0	0	0	0	0	0	0	0	0	0	0	0	0	0	0	0	0	0	0	0	0	0	0	0	0	0	0	0	0	0	0	0	0	0	0	0	0	0	0	0	0	0	0	0	0	0	0	0	0	36.87	FALSE	FALSE	FALSE	219	0.011
APBB2p.Leu599Phe	APBB2	0.010705194168689	0.00519858598461218	0	0.032115582506067	NA	NA	NA	NA	NA	NA	0.015431373570846509	0.009597850081581726	Phe	Leu	FALSE	NA	1	0	1	0	0	0	0	0	0	0	0	0	0	0	0	0	0	0	0	0	0	0	0	0	0	0	0	0	0	0	0	0	0	0	0	0	0	0	0	0	0	0	0	0	0	0	0	0	0	0	0	0	0	0	0	0	0	0	0	0	0	0	0	0	0	0	36.84	FALSE	FALSE	FALSE	219	0.011
APC2p.Ser1873Phe	APC2	0.010705194168689	0.00519858598461218	0	0.032115582506067	NA	NA	NA	NA	NA	NA	0.015431373570846509	0.009597850081581726	Phe	Ser	FALSE	NA	1	0	1	0	0	0	0	0	0	0	0	0	0	0	0	0	0	0	0	0	0	0	0	0	0	0	0	0	0	0	0	0	0	0	0	0	0	0	0	0	0	0	0	0	0	0	0	0	0	0	0	0	0	0	0	0	0	0	0	0	0	0	0	0	0	0	37.01	FALSE	FALSE	FALSE	219	0.011
APCDD1Lp.Leu406Phe	APCDD1L	0.010705194168689	0.00519858598461218	0	0.032115582506067	NA	NA	NA	NA	NA	NA	0.015431373570846509	0.009597850081581726	Phe	Leu	FALSE	NA	1	0	1	0	0	0	0	0	0	0	0	0	0	0	0	0	0	0	0	0	0	0	0	0	0	0	0	0	0	0	0	0	0	0	0	0	0	0	0	0	0	0	0	0	0	0	0	0	0	0	0	0	0	0	0	0	0	0	0	0	0	0	0	0	0	0	36.43	FALSE	FALSE	FALSE	219	0.011
APCSp.Leu133Phe	APCS	0.010705194168689	0.00519858598461218	0	0.032115582506067	NA	NA	NA	NA	NA	NA	0.015431373570846509	0.009597850081581726	Phe	Leu	FALSE	NA	1	0	1	0	0	0	0	0	0	0	0	0	0	0	0	0	0	0	0	0	0	0	0	0	0	0	0	0	0	0	0	0	0	0	0	0	0	0	0	0	0	0	0	0	0	0	0	0	0	0	0	0	0	0	0	0	0	0	0	0	0	0	0	0	0	0	36.02	FALSE	FALSE	FALSE	219	0.011
APEX1p.Ser115Phe	APEX1	0.010705194168689	0.00519858598461218	0	0.032115582506067	NA	NA	NA	NA	NA	NA	0.015431373570846509	0.009597850081581726	Phe	Ser	FALSE	NA	1	0	1	0	0	0	0	0	0	0	0	0	0	0	0	0	0	0	0	0	0	0	0	0	0	0	0	0	0	0	0	0	0	0	0	0	0	0	0	0	0	0	0	0	0	0	0	0	0	0	0	0	0	0	0	0	0	0	0	0	0	0	0	0	0	0	36.39	FALSE	FALSE	FALSE	219	0.011
APLFp.Ser275Phe	APLF	0.010705194168689	0.00519858598461218	0	0.032115582506067	NA	NA	NA	NA	NA	NA	0.015431373570846509	0.009597850081581726	Phe	Ser	FALSE	NA	1	0	1	0	0	0	0	0	0	0	0	0	0	0	0	0	0	0	0	0	0	0	0	0	0	0	0	0	0	0	0	0	0	0	0	0	0	0	0	0	0	0	0	0	0	0	0	0	0	0	0	0	0	0	0	0	0	0	0	0	0	0	0	0	0	0	36.8	FALSE	FALSE	FALSE	219	0.011
APLP1p.Leu524Phe	APLP1	0.010705194168689	0.00519858598461218	0	0.032115582506067	NA	NA	NA	NA	NA	NA	0.015431373570846509	0.009597850081581726	Phe	Leu	FALSE	NA	1	0	1	0	0	0	0	0	0	0	0	0	0	0	0	0	0	0	0	0	0	0	0	0	0	0	0	0	0	0	0	0	0	0	0	0	0	0	0	0	0	0	0	0	0	0	0	0	0	0	0	0	0	0	0	0	0	0	0	0	0	0	0	0	0	0	36.55	FALSE	FALSE	FALSE	219	0.011
APOA4p.Leu54Phe	APOA4	0.010705194168689	0.00519858598461218	0	0.032115582506067	NA	NA	NA	NA	NA	NA	0.015431373570846509	0.009597850081581726	Phe	Leu	FALSE	NA	1	0	1	0	0	0	0	0	0	0	0	0	0	0	0	0	0	0	0	0	0	0	0	0	0	0	0	0	0	0	0	0	0	0	0	0	0	0	0	0	0	0	0	0	0	0	0	0	0	0	0	0	0	0	0	0	0	0	0	0	0	0	0	0	0	0	37.51	FALSE	FALSE	FALSE	219	0.011
APOBEC3Bp.Val229Phe	APOBEC3B	0.010705194168689	0.00519858598461218	0	0.032115582506067	NA	NA	NA	NA	NA	NA	0.015431373570846509	0.009597850081581726	Phe	Val	FALSE	1	1	0	1	0	0	0	0	0	0	0	0	0	0	0	0	0	0	0	0	0	0	0	0	0	0	0	0	0	0	0	0	0	0	0	0	0	0	0	0	0	0	0	0	0	0	0	0	0	0	0	0	0	0	0	0	0	0	0	0	0	0	0	0	0	0	0	36.72	FALSE	FALSE	FALSE	219	0.011
APOBEC3Dp.Ser277Phe	APOBEC3D	0.010705194168689	0.00519858598461218	0	0.032115582506067	NA	NA	NA	NA	NA	NA	0.015431373570846509	0.009597850081581726	Phe	Ser	FALSE	NA	1	0	1	0	0	0	0	0	0	0	0	0	0	0	0	0	0	0	0	0	0	0	0	0	0	0	0	0	0	0	0	0	0	0	0	0	0	0	0	0	0	0	0	0	0	0	0	0	0	0	0	0	0	0	0	0	0	0	0	0	0	0	0	0	0	0	37.26	FALSE	FALSE	FALSE	219	0.011
APOBRp.Leu476Phe	APOBR	0.010705194168689	0.00519858598461218	0	0.032115582506067	NA	NA	NA	NA	NA	NA	0.015431373570846509	0.009597850081581726	Phe	Leu	FALSE	NA	1	0	1	0	0	0	0	0	0	0	0	0	0	0	0	0	0	0	0	0	0	0	0	0	0	0	0	0	0	0	0	0	0	0	0	0	0	0	0	0	0	0	0	0	0	0	0	0	0	0	0	0	0	0	0	0	0	0	0	0	0	0	0	0	0	0	37.4	FALSE	FALSE	FALSE	219	0.011
APOBp.Leu3684Phe	APOB	0.010705194168689	0.00519858598461218	0	0.032115582506067	NA	NA	NA	NA	NA	NA	0.015431373570846509	0.009597850081581726	Phe	Leu	FALSE	NA	1	0	1	0	0	0	0	0	0	0	0	0	0	0	0	0	0	0	0	0	0	0	0	0	0	0	0	0	0	0	0	0	0	0	0	0	0	0	0	0	0	0	0	0	0	0	0	0	0	0	0	0	0	0	0	0	0	0	0	0	0	0	0	0	0	0	37.03	FALSE	FALSE	FALSE	219	0.011
APOBp.Ser1407Phe	APOB	0.010705194168689	0.00519858598461218	0	0.032115582506067	NA	NA	NA	NA	NA	NA	0.015431373570846509	0.009597850081581726	Phe	Ser	FALSE	NA	1	0	1	0	0	0	0	0	0	0	0	0	0	0	0	0	0	0	0	0	0	0	0	0	0	0	0	0	0	0	0	0	0	0	0	0	0	0	0	0	0	0	0	0	0	0	0	0	0	0	0	0	0	0	0	0	0	0	0	0	0	0	0	0	0	0	37.73	FALSE	FALSE	FALSE	219	0.011
APOL2p.Leu132Phe	APOL2	0.010705194168689	0.00519858598461218	0	0.032115582506067	NA	NA	NA	NA	NA	NA	0.015431373570846509	0.009597850081581726	Phe	Leu	FALSE	NA	1	0	1	0	0	0	0	0	0	0	0	0	0	0	0	0	0	0	0	0	0	0	0	0	0	0	0	0	0	0	0	0	0	0	0	0	0	0	0	0	0	0	0	0	0	0	0	0	0	0	0	0	0	0	0	0	0	0	0	0	0	0	0	0	0	0	37.28	FALSE	FALSE	FALSE	219	0.011
APOL5p.Val366Phe	APOL5	0.010705194168689	0.00519858598461218	0	0.032115582506067	NA	NA	NA	NA	NA	NA	0.015431373570846509	0.009597850081581726	Phe	Val	FALSE	NA	1	0	1	0	0	0	0	0	0	0	0	0	0	0	0	0	0	0	0	0	0	0	0	0	0	0	0	0	0	0	0	0	0	0	0	0	0	0	0	0	0	0	0	0	0	0	0	0	0	0	0	0	0	0	0	0	0	0	0	0	0	0	0	0	0	0	36.79	FALSE	FALSE	FALSE	219	0.011
APPL2p.Leu327Phe	APPL2	0.010705194168689	0.00519858598461218	0	0.032115582506067	NA	NA	NA	NA	NA	NA	0.015431373570846509	0.009597850081581726	Phe	Leu	FALSE	NA	1	0	1	0	0	0	0	0	0	0	0	0	0	0	0	0	0	0	0	0	0	0	0	0	0	0	0	0	0	0	0	0	0	0	0	0	0	0	0	0	0	0	0	0	0	0	0	0	0	0	0	0	0	0	0	0	0	0	0	0	0	0	0	0	0	0	36.96	FALSE	FALSE	FALSE	219	0.011
APPL2p.Leu390Phe	APPL2	0.010705194168689	0.00519858598461218	0	0.032115582506067	NA	NA	NA	NA	NA	NA	0.015431373570846509	0.009597850081581726	Phe	Leu	FALSE	NA	1	0	1	0	0	0	0	0	0	0	0	0	0	0	0	0	0	0	0	0	0	0	0	0	0	0	0	0	0	0	0	0	0	0	0	0	0	0	0	0	0	0	0	0	0	0	0	0	0	0	0	0	0	0	0	0	0	0	0	0	0	0	0	0	0	0	37.16	FALSE	FALSE	FALSE	219	0.011
APPp.Leu357Phe	APP	0.010705194168689	0.00519858598461218	0	0.032115582506067	NA	NA	NA	NA	NA	NA	0.015431373570846509	0.009597850081581726	Phe	Leu	FALSE	NA	1	0	1	0	0	0	0	0	0	0	0	0	0	0	0	0	0	0	0	0	0	0	0	0	0	0	0	0	0	0	0	0	0	0	0	0	0	0	0	0	0	0	0	0	0	0	0	0	0	0	0	0	0	0	0	0	0	0	0	0	0	0	0	0	0	0	36.97	FALSE	FALSE	FALSE	219	0.011
AQP12Ap.Leu75Phe	AQP12A	0.010705194168689	0.00519858598461218	0	0.032115582506067	NA	NA	NA	NA	NA	NA	0.015431373570846509	0.009597850081581726	Phe	Leu	FALSE	NA	1	0	1	0	0	0	0	0	0	0	0	0	0	0	0	0	0	0	0	0	0	0	0	0	0	0	0	0	0	0	0	0	0	0	0	0	0	0	0	0	0	0	0	0	0	0	0	0	0	0	0	0	0	0	0	0	0	0	0	0	0	0	0	0	0	0	36.65	FALSE	FALSE	FALSE	219	0.011
AQP7p.Ser312Phe	AQP7	0.010705194168689	0.00519858598461218	0	0.032115582506067	NA	NA	NA	NA	NA	NA	0.015431373570846509	0.009597850081581726	Phe	Ser	FALSE	NA	1	0	1	0	0	0	0	0	0	0	0	0	0	0	0	0	0	0	0	0	0	0	0	0	0	0	0	0	0	0	0	0	0	0	0	0	0	0	0	0	0	0	0	0	0	0	0	0	0	0	0	0	0	0	0	0	0	0	0	0	0	0	0	0	0	0	37.28	FALSE	FALSE	FALSE	219	0.011
AQP7p.Val78Phe	AQP7	0.010705194168689	0.00519858598461218	0	0.032115582506067	NA	NA	NA	NA	NA	NA	0.015431373570846509	0.009597850081581726	Phe	Val	FALSE	NA	1	0	1	0	0	0	0	0	0	0	0	0	0	0	0	0	0	0	0	0	0	0	0	0	0	0	0	0	0	0	0	0	0	0	0	0	0	0	0	0	0	0	0	0	0	0	0	0	0	0	0	0	0	0	0	0	0	0	0	0	0	0	0	0	0	0	36.92	FALSE	FALSE	FALSE	219	0.011
AQP9p.Ser79Phe	AQP9	0.010705194168689	0.00519858598461218	0	0.032115582506067	NA	NA	NA	NA	NA	NA	0.015431373570846509	0.009597850081581726	Phe	Ser	FALSE	NA	1	0	1	0	0	0	0	0	0	0	0	0	0	0	0	0	0	0	0	0	0	0	0	0	0	0	0	0	0	0	0	0	0	0	0	0	0	0	0	0	0	0	0	0	0	0	0	0	0	0	0	0	0	0	0	0	0	0	0	0	0	0	0	0	0	0	37.17	FALSE	FALSE	FALSE	219	0.011
AQRp.Cys1215Phe	AQR	0.010705194168689	0.00519858598461218	0	0.032115582506067	NA	NA	NA	NA	NA	NA	0.015431373570846509	0.009597850081581726	Phe	Cys	FALSE	NA	1	0	1	0	0	0	0	0	0	0	0	0	0	0	0	0	0	0	0	0	0	0	0	0	0	0	0	0	0	0	0	0	0	0	0	0	0	0	0	0	0	0	0	0	0	0	0	0	0	0	0	0	0	0	0	0	0	0	0	0	0	0	0	0	0	0	36.76	FALSE	FALSE	FALSE	219	0.011
AQRp.Tyr443Phe	AQR	0.010705194168689	0.00519858598461218	0	0.032115582506067	NA	NA	NA	NA	NA	NA	0.015431373570846509	0.009597850081581726	Phe	Tyr	FALSE	NA	1	0	1	0	0	0	0	0	0	0	0	0	0	0	0	0	0	0	0	0	0	0	0	0	0	0	0	0	0	0	0	0	0	0	0	0	0	0	0	0	0	0	0	0	0	0	0	0	0	0	0	0	0	0	0	0	0	0	0	0	0	0	0	0	0	0	36.93	FALSE	FALSE	FALSE	219	0.011
AQRp.Tyr573Phe	AQR	0.010705194168689	0.00519858598461218	0	0.032115582506067	NA	NA	NA	NA	NA	NA	0.015431373570846509	0.009597850081581726	Phe	Tyr	FALSE	NA	1	0	1	0	0	0	0	0	0	0	0	0	0	0	0	0	0	0	0	0	0	0	0	0	0	0	0	0	0	0	0	0	0	0	0	0	0	0	0	0	0	0	0	0	0	0	0	0	0	0	0	0	0	0	0	0	0	0	0	0	0	0	0	0	0	0	36.35	FALSE	FALSE	FALSE	219	0.011
AQRp.Tyr938Phe	AQR	0.010705194168689	0.00519858598461218	0	0.032115582506067	NA	NA	NA	NA	NA	NA	0.015431373570846509	0.009597850081581726	Phe	Tyr	FALSE	NA	1	0	1	0	0	0	0	0	0	0	0	0	0	0	0	0	0	0	0	0	0	0	0	0	0	0	0	0	0	0	0	0	0	0	0	0	0	0	0	0	0	0	0	0	0	0	0	0	0	0	0	0	0	0	0	0	0	0	0	0	0	0	0	0	0	0	36.98	FALSE	FALSE	FALSE	219	0.011
ARAP1p.Gly1172Phe	ARAP1	0.010705194168689	0.00519858598461218	0	0.032115582506067	NA	NA	NA	NA	NA	NA	0.015431373570846509	0.009597850081581726	Phe	Gly	FALSE	NA	1	0	1	0	0	0	0	0	0	0	0	0	0	0	0	0	0	0	0	0	0	0	0	0	0	0	0	0	0	0	0	0	0	0	0	0	0	0	0	0	0	0	0	0	0	0	0	0	0	0	0	0	0	0	0	0	0	0	0	0	0	0	0	0	0	0	36.97	FALSE	FALSE	FALSE	219	0.011
ARAP3p.Leu1055Phe	ARAP3	0.010705194168689	0.00519858598461218	0	0.032115582506067	NA	NA	NA	NA	NA	NA	0.015431373570846509	0.009597850081581726	Phe	Leu	FALSE	NA	1	0	1	0	0	0	0	0	0	0	0	0	0	0	0	0	0	0	0	0	0	0	0	0	0	0	0	0	0	0	0	0	0	0	0	0	0	0	0	0	0	0	0	0	0	0	0	0	0	0	0	0	0	0	0	0	0	0	0	0	0	0	0	0	0	0	36.7	FALSE	FALSE	FALSE	219	0.011
ARAP3p.Ser141Phe	ARAP3	0.010705194168689	0.00519858598461218	0	0.032115582506067	NA	NA	NA	NA	NA	NA	0.015431373570846509	0.009597850081581726	Phe	Ser	FALSE	NA	1	0	1	0	0	0	0	0	0	0	0	0	0	0	0	0	0	0	0	0	0	0	0	0	0	0	0	0	0	0	0	0	0	0	0	0	0	0	0	0	0	0	0	0	0	0	0	0	0	0	0	0	0	0	0	0	0	0	0	0	0	0	0	0	0	0	36.98	FALSE	FALSE	FALSE	219	0.011
ARAP3p.Ser487Phe	ARAP3	0.010705194168689	0.00519858598461218	0	0.032115582506067	NA	NA	NA	NA	NA	NA	0.015431373570846509	0.009597850081581726	Phe	Ser	FALSE	NA	1	0	1	0	0	0	0	0	0	0	0	0	0	0	0	0	0	0	0	0	0	0	0	0	0	0	0	0	0	0	0	0	0	0	0	0	0	0	0	0	0	0	0	0	0	0	0	0	0	0	0	0	0	0	0	0	0	0	0	0	0	0	0	0	0	0	37.01	FALSE	FALSE	FALSE	219	0.011
ARFGEF1p.Leu1080Phe	ARFGEF1	0.010705194168689	0.00519858598461218	0	0.032115582506067	NA	NA	NA	NA	NA	NA	0.015431373570846509	0.009597850081581726	Phe	Leu	FALSE	NA	1	0	1	0	0	0	0	0	0	0	0	0	0	0	0	0	0	0	0	0	0	0	0	0	0	0	0	0	0	0	0	0	0	0	0	0	0	0	0	0	0	0	0	0	0	0	0	0	0	0	0	0	0	0	0	0	0	0	0	0	0	0	0	0	0	0	36.81	FALSE	FALSE	FALSE	219	0.011
ARFGEF1p.Ser447Phe	ARFGEF1	0.010705194168689	0.00519858598461218	0	0.032115582506067	NA	NA	NA	NA	NA	NA	0.015431373570846509	0.009597850081581726	Phe	Ser	FALSE	NA	1	0	1	0	0	0	0	0	0	0	0	0	0	0	0	0	0	0	0	0	0	0	0	0	0	0	0	0	0	0	0	0	0	0	0	0	0	0	0	0	0	0	0	0	0	0	0	0	0	0	0	0	0	0	0	0	0	0	0	0	0	0	0	0	0	0	37.14	FALSE	FALSE	FALSE	219	0.011
ARFGEF1p.Tyr384Phe	ARFGEF1	0.010705194168689	0.00519858598461218	0	0.032115582506067	NA	NA	NA	NA	NA	NA	0.015431373570846509	0.009597850081581726	Phe	Tyr	FALSE	NA	1	0	1	0	0	0	0	0	0	0	0	0	0	0	0	0	0	0	0	0	0	0	0	0	0	0	0	0	0	0	0	0	0	0	0	0	0	0	0	0	0	0	0	0	0	0	0	0	0	0	0	0	0	0	0	0	0	0	0	0	0	0	0	0	0	0	36.39	FALSE	FALSE	FALSE	219	0.011
ARFGEF1p.Val1256Phe	ARFGEF1	0.010705194168689	0.00519858598461218	0	0.032115582506067	NA	NA	NA	NA	NA	NA	0.015431373570846509	0.009597850081581726	Phe	Val	FALSE	NA	1	0	1	0	0	0	0	0	0	0	0	0	0	0	0	0	0	0	0	0	0	0	0	0	0	0	0	0	0	0	0	0	0	0	0	0	0	0	0	0	0	0	0	0	0	0	0	0	0	0	0	0	0	0	0	0	0	0	0	0	0	0	0	0	0	0	37.2	FALSE	FALSE	FALSE	219	0.011
ARFGEF2p.Val771Phe	ARFGEF2	0.010705194168689	0.00519858598461218	0	0.032115582506067	NA	NA	NA	NA	NA	NA	0.015431373570846509	0.009597850081581726	Phe	Val	FALSE	NA	1	0	1	0	0	0	0	0	0	0	0	0	0	0	0	0	0	0	0	0	0	0	0	0	0	0	0	0	0	0	0	0	0	0	0	0	0	0	0	0	0	0	0	0	0	0	0	0	0	0	0	0	0	0	0	0	0	0	0	0	0	0	0	0	0	0	36.65	FALSE	FALSE	FALSE	219	0.011
ARHGAP10p.Leu553Phe	ARHGAP10	0.010705194168689	0.00519858598461218	0	0.032115582506067	NA	NA	NA	NA	NA	NA	0.015431373570846509	0.009597850081581726	Phe	Leu	FALSE	NA	1	0	1	0	0	0	0	0	0	0	0	0	0	0	0	0	0	0	0	0	0	0	0	0	0	0	0	0	0	0	0	0	0	0	0	0	0	0	0	0	0	0	0	0	0	0	0	0	0	0	0	0	0	0	0	0	0	0	0	0	0	0	0	0	0	0	36.78	FALSE	FALSE	FALSE	219	0.011
ARHGAP11Bp.Leu162Phe	ARHGAP11B	0.010705194168689	0.00519858598461218	0	0.032115582506067	NA	NA	NA	NA	NA	NA	0.015431373570846509	0.009597850081581726	Phe	Leu	FALSE	NA	1	0	1	0	0	0	0	0	0	0	0	0	0	0	0	0	0	0	0	0	0	0	0	0	0	0	0	0	0	0	0	0	0	0	0	0	0	0	0	0	0	0	0	0	0	0	0	0	0	0	0	0	0	0	0	0	0	0	0	0	0	0	0	0	0	0	36.01	FALSE	FALSE	FALSE	219	0.011
ARHGAP15p.Val71Phe	ARHGAP15	0.010705194168689	0.00519858598461218	0	0.032115582506067	NA	NA	NA	NA	NA	NA	0.015431373570846509	0.009597850081581726	Phe	Val	FALSE	NA	1	0	1	0	0	0	0	0	0	0	0	0	0	0	0	0	0	0	0	0	0	0	0	0	0	0	0	0	0	0	0	0	0	0	0	0	0	0	0	0	0	0	0	0	0	0	0	0	0	0	0	0	0	0	0	0	0	0	0	0	0	0	0	0	0	0	37.28	FALSE	FALSE	FALSE	219	0.011
ARHGAP15p.Val80Phe	ARHGAP15	0.010705194168689	0.00519858598461218	0	0.032115582506067	NA	NA	NA	NA	NA	NA	0.015431373570846509	0.009597850081581726	Phe	Val	FALSE	NA	1	0	1	0	0	0	0	0	0	0	0	0	0	0	0	0	0	0	0	0	0	0	0	0	0	0	0	0	0	0	0	0	0	0	0	0	0	0	0	0	0	0	0	0	0	0	0	0	0	0	0	0	0	0	0	0	0	0	0	0	0	0	0	0	0	0	37.27	FALSE	FALSE	FALSE	219	0.011
ARHGAP19p.Leu101Phe	ARHGAP19	0.010705194168689	0.00519858598461218	0	0.032115582506067	NA	NA	NA	NA	NA	NA	0.015431373570846509	0.009597850081581726	Phe	Leu	FALSE	NA	1	0	1	0	0	0	0	0	0	0	0	0	0	0	0	0	0	0	0	0	0	0	0	0	0	0	0	0	0	0	0	0	0	0	0	0	0	0	0	0	0	0	0	0	0	0	0	0	0	0	0	0	0	0	0	0	0	0	0	0	0	0	0	0	0	0	37.08	FALSE	FALSE	FALSE	219	0.011
ARHGAP19p.Leu136Phe	ARHGAP19	0.010705194168689	0.00519858598461218	0	0.032115582506067	NA	NA	NA	NA	NA	NA	0.015431373570846509	0.009597850081581726	Phe	Leu	FALSE	NA	1	0	1	0	0	0	0	0	0	0	0	0	0	0	0	0	0	0	0	0	0	0	0	0	0	0	0	0	0	0	0	0	0	0	0	0	0	0	0	0	0	0	0	0	0	0	0	0	0	0	0	0	0	0	0	0	0	0	0	0	0	0	0	0	0	0	36.61	FALSE	FALSE	FALSE	219	0.011
ARHGAP20p.Val562Phe	ARHGAP20	0.010705194168689	0.00519858598461218	0	0.032115582506067	NA	NA	NA	NA	NA	NA	0.015431373570846509	0.009597850081581726	Phe	Val	FALSE	NA	1	0	1	0	0	0	0	0	0	0	0	0	0	0	0	0	0	0	0	0	0	0	0	0	0	0	0	0	0	0	0	0	0	0	0	0	0	0	0	0	0	0	0	0	0	0	0	0	0	0	0	0	0	0	0	0	0	0	0	0	0	0	0	0	0	0	36.92	FALSE	FALSE	FALSE	219	0.011
ARHGAP24p.Leu105Phe	ARHGAP24	0.010705194168689	0.00519858598461218	0	0.032115582506067	NA	NA	NA	NA	NA	NA	0.015431373570846509	0.009597850081581726	Phe	Leu	FALSE	NA	1	0	1	0	0	0	0	0	0	0	0	0	0	0	0	0	0	0	0	0	0	0	0	0	0	0	0	0	0	0	0	0	0	0	0	0	0	0	0	0	0	0	0	0	0	0	0	0	0	0	0	0	0	0	0	0	0	0	0	0	0	0	0	0	0	0	36.88	FALSE	FALSE	FALSE	219	0.011
ARHGAP24p.Leu60Phe	ARHGAP24	0.010705194168689	0.00519858598461218	0	0.032115582506067	NA	NA	NA	NA	NA	NA	0.015431373570846509	0.009597850081581726	Phe	Leu	FALSE	NA	1	0	1	0	0	0	0	0	0	0	0	0	0	0	0	0	0	0	0	0	0	0	0	0	0	0	0	0	0	0	0	0	0	0	0	0	0	0	0	0	0	0	0	0	0	0	0	0	0	0	0	0	0	0	0	0	0	0	0	0	0	0	0	0	0	0	36.18	FALSE	FALSE	FALSE	219	0.011
ARHGAP25p.Ile609Phe	ARHGAP25	0.010705194168689	0.00519858598461218	0	0.032115582506067	NA	NA	NA	NA	NA	NA	0.015431373570846509	0.009597850081581726	Phe	Ile	FALSE	NA	1	0	1	0	0	0	0	0	0	0	0	0	0	0	0	0	0	0	0	0	0	0	0	0	0	0	0	0	0	0	0	0	0	0	0	0	0	0	0	0	0	0	0	0	0	0	0	0	0	0	0	0	0	0	0	0	0	0	0	0	0	0	0	0	0	0	36.83	FALSE	FALSE	FALSE	219	0.011
ARHGAP29p.Leu759Phe	ARHGAP29	0.010705194168689	0.00519858598461218	0	0.032115582506067	NA	NA	NA	NA	NA	NA	0.015431373570846509	0.009597850081581726	Phe	Leu	FALSE	NA	1	0	1	0	0	0	0	0	0	0	0	0	0	0	0	0	0	0	0	0	0	0	0	0	0	0	0	0	0	0	0	0	0	0	0	0	0	0	0	0	0	0	0	0	0	0	0	0	0	0	0	0	0	0	0	0	0	0	0	0	0	0	0	0	0	0	36.62	FALSE	FALSE	FALSE	219	0.011
ARHGAP29p.Val430Phe	ARHGAP29	0.010705194168689	0.00519858598461218	0	0.032115582506067	NA	NA	NA	NA	NA	NA	0.015431373570846509	0.009597850081581726	Phe	Val	FALSE	NA	1	0	1	0	0	0	0	0	0	0	0	0	0	0	0	0	0	0	0	0	0	0	0	0	0	0	0	0	0	0	0	0	0	0	0	0	0	0	0	0	0	0	0	0	0	0	0	0	0	0	0	0	0	0	0	0	0	0	0	0	0	0	0	0	0	0	38.15	FALSE	FALSE	FALSE	219	0.011
ARHGAP30p.Cys909Phe	ARHGAP30	0.010705194168689	0.00519858598461218	0	0.032115582506067	NA	NA	NA	NA	NA	NA	0.015431373570846509	0.009597850081581726	Phe	Cys	FALSE	NA	1	0	1	0	0	0	0	0	0	0	0	0	0	0	0	0	0	0	0	0	0	0	0	0	0	0	0	0	0	0	0	0	0	0	0	0	0	0	0	0	0	0	0	0	0	0	0	0	0	0	0	0	0	0	0	0	0	0	0	0	0	0	0	0	0	0	36.93	FALSE	FALSE	FALSE	219	0.011
ARHGAP31p.Cys41Phe	ARHGAP31	0.010705194168689	0.00519858598461218	0	0.032115582506067	NA	NA	NA	NA	NA	NA	0.015431373570846509	0.009597850081581726	Phe	Cys	FALSE	NA	1	0	1	0	0	0	0	0	0	0	0	0	0	0	0	0	0	0	0	0	0	0	0	0	0	0	0	0	0	0	0	0	0	0	0	0	0	0	0	0	0	0	0	0	0	0	0	0	0	0	0	0	0	0	0	0	0	0	0	0	0	0	0	0	0	0	36.79	FALSE	FALSE	FALSE	219	0.011
ARHGAP35p.Ser819Phe	ARHGAP35	0.010705194168689	0.00519858598461218	0	0.032115582506067	NA	NA	NA	NA	NA	NA	0.015431373570846509	0.009597850081581726	Phe	Ser	FALSE	1	1	0	1	0	0	0	0	0	0	0	0	0	0	0	0	0	0	0	0	0	0	0	0	0	0	0	0	0	0	0	0	0	0	0	0	0	0	0	0	0	0	0	0	0	0	0	0	0	0	0	0	0	0	0	0	0	0	0	0	0	0	0	0	0	0	0	36.41	TRUE	FALSE	FALSE	219	0.011
ARHGAP36p.Cys4Phe	ARHGAP36	0.010705194168689	0.00519858598461218	0	0.032115582506067	NA	NA	NA	NA	NA	NA	0.015431373570846509	0.009597850081581726	Phe	Cys	FALSE	NA	1	0	1	0	0	0	0	0	0	0	0	0	0	0	0	0	0	0	0	0	0	0	0	0	0	0	0	0	0	0	0	0	0	0	0	0	0	0	0	0	0	0	0	0	0	0	0	0	0	0	0	0	0	0	0	0	0	0	0	0	0	0	0	0	0	0	36.32	FALSE	FALSE	FALSE	219	0.011
ARHGAP36p.Ser262Phe	ARHGAP36	0.010705194168689	0.00519858598461218	0	0.032115582506067	NA	NA	NA	NA	NA	NA	0.015431373570846509	0.009597850081581726	Phe	Ser	FALSE	NA	1	0	1	0	0	0	0	0	0	0	0	0	0	0	0	0	0	0	0	0	0	0	0	0	0	0	0	0	0	0	0	0	0	0	0	0	0	0	0	0	0	0	0	0	0	0	0	0	0	0	0	0	0	0	0	0	0	0	0	0	0	0	0	0	0	0	37.11	FALSE	FALSE	FALSE	219	0.011
ARHGAP36p.Ser443Phe	ARHGAP36	0.010705194168689	0.00519858598461218	0	0.032115582506067	NA	NA	NA	NA	NA	NA	0.015431373570846509	0.009597850081581726	Phe	Ser	FALSE	NA	1	0	1	0	0	0	0	0	0	0	0	0	0	0	0	0	0	0	0	0	0	0	0	0	0	0	0	0	0	0	0	0	0	0	0	0	0	0	0	0	0	0	0	0	0	0	0	0	0	0	0	0	0	0	0	0	0	0	0	0	0	0	0	0	0	0	37.29	FALSE	FALSE	FALSE	219	0.011
ARHGAP4p.Ser450Phe	ARHGAP4	0.010705194168689	0.00519858598461218	0	0.032115582506067	NA	NA	NA	NA	NA	NA	0.015431373570846509	0.009597850081581726	Phe	Ser	FALSE	NA	1	0	1	0	0	0	0	0	0	0	0	0	0	0	0	0	0	0	0	0	0	0	0	0	0	0	0	0	0	0	0	0	0	0	0	0	0	0	0	0	0	0	0	0	0	0	0	0	0	0	0	0	0	0	0	0	0	0	0	0	0	0	0	0	0	0	36.24	FALSE	FALSE	FALSE	219	0.011
ARHGAP5p.Leu714Phe	ARHGAP5	0.010705194168689	0.00519858598461218	0	0.032115582506067	NA	NA	NA	NA	NA	NA	0.015431373570846509	0.009597850081581726	Phe	Leu	FALSE	2	1	0	1	0	0	0	0	0	0	0	0	0	0	0	0	0	0	0	0	0	0	0	0	0	0	0	0	0	0	0	0	0	0	0	0	0	0	0	0	0	0	0	0	0	0	0	0	0	0	0	0	0	0	0	0	0	0	0	0	0	0	0	0	0	0	0	37.1	FALSE	FALSE	FALSE	219	0.011
ARHGAP5p.Leu721Phe	ARHGAP5	0.010705194168689	0.00519858598461218	0	0.032115582506067	NA	NA	NA	NA	NA	NA	0.015431373570846509	0.009597850081581726	Phe	Leu	FALSE	2	1	0	1	0	0	0	0	0	0	0	0	0	0	0	0	0	0	0	0	0	0	0	0	0	0	0	0	0	0	0	0	0	0	0	0	0	0	0	0	0	0	0	0	0	0	0	0	0	0	0	0	0	0	0	0	0	0	0	0	0	0	0	0	0	0	0	36.65	FALSE	FALSE	FALSE	219	0.011
ARHGAP6p.Val434Phe	ARHGAP6	0.010705194168689	0.00519858598461218	0	0.032115582506067	NA	NA	NA	NA	NA	NA	0.015431373570846509	0.009597850081581726	Phe	Val	FALSE	NA	1	0	1	0	0	0	0	0	0	0	0	0	0	0	0	0	0	0	0	0	0	0	0	0	0	0	0	0	0	0	0	0	0	0	0	0	0	0	0	0	0	0	0	0	0	0	0	0	0	0	0	0	0	0	0	0	0	0	0	0	0	0	0	0	0	0	36.31	FALSE	FALSE	FALSE	219	0.011
ARHGAP9p.Cys239Phe	ARHGAP9	0.010705194168689	0.00519858598461218	0	0.032115582506067	NA	NA	NA	NA	NA	NA	0.015431373570846509	0.009597850081581726	Phe	Cys	FALSE	NA	1	0	1	0	0	0	0	0	0	0	0	0	0	0	0	0	0	0	0	0	0	0	0	0	0	0	0	0	0	0	0	0	0	0	0	0	0	0	0	0	0	0	0	0	0	0	0	0	0	0	0	0	0	0	0	0	0	0	0	0	0	0	0	0	0	0	36.91	FALSE	FALSE	FALSE	219	0.011
ARHGEF10Lp.Cys929Phe	ARHGEF10L	0.010705194168689	0.00519858598461218	0	0.032115582506067	NA	NA	NA	NA	NA	NA	0.015431373570846509	0.009597850081581726	Phe	Cys	FALSE	2	1	0	1	0	0	0	0	0	0	0	0	0	0	0	0	0	0	0	0	0	0	0	0	0	0	0	0	0	0	0	0	0	0	0	0	0	0	0	0	0	0	0	0	0	0	0	0	0	0	0	0	0	0	0	0	0	0	0	0	0	0	0	0	0	0	0	36.6	FALSE	FALSE	FALSE	219	0.011
ARHGEF10Lp.Ile378Phe	ARHGEF10L	0.010705194168689	0.00519858598461218	0	0.032115582506067	NA	NA	NA	NA	NA	NA	0.015431373570846509	0.009597850081581726	Phe	Ile	FALSE	2	1	0	1	0	0	0	0	0	0	0	0	0	0	0	0	0	0	0	0	0	0	0	0	0	0	0	0	0	0	0	0	0	0	0	0	0	0	0	0	0	0	0	0	0	0	0	0	0	0	0	0	0	0	0	0	0	0	0	0	0	0	0	0	0	0	0	36.89	FALSE	FALSE	FALSE	219	0.011
ARHGEF10p.Val446Phe	ARHGEF10	0.010705194168689	0.00519858598461218	0	0.032115582506067	NA	NA	NA	NA	NA	NA	0.015431373570846509	0.009597850081581726	Phe	Val	FALSE	2	1	0	1	0	0	0	0	0	0	0	0	0	0	0	0	0	0	0	0	0	0	0	0	0	0	0	0	0	0	0	0	0	0	0	0	0	0	0	0	0	0	0	0	0	0	0	0	0	0	0	0	0	0	0	0	0	0	0	0	0	0	0	0	0	0	0	36.99	FALSE	FALSE	FALSE	219	0.011
ARHGEF11p.Ser1285Phe	ARHGEF11	0.010705194168689	0.00519858598461218	0	0.032115582506067	NA	NA	NA	NA	NA	NA	0.015431373570846509	0.009597850081581726	Phe	Ser	FALSE	NA	1	0	1	0	0	0	0	0	0	0	0	0	0	0	0	0	0	0	0	0	0	0	0	0	0	0	0	0	0	0	0	0	0	0	0	0	0	0	0	0	0	0	0	0	0	0	0	0	0	0	0	0	0	0	0	0	0	0	0	0	0	0	0	0	0	0	36.33	FALSE	FALSE	FALSE	219	0.011
ARHGEF12p.Leu156Phe	ARHGEF12	0.010705194168689	0.00519858598461218	0	0.032115582506067	NA	NA	NA	NA	NA	NA	0.015431373570846509	0.009597850081581726	Phe	Leu	FALSE	1	1	0	1	0	0	0	0	0	0	0	0	0	0	0	0	0	0	0	0	0	0	0	0	0	0	0	0	0	0	0	0	0	0	0	0	0	0	0	0	0	0	0	0	0	0	0	0	0	0	0	0	0	0	0	0	0	0	0	0	0	0	0	0	0	0	0	36.42	FALSE	FALSE	FALSE	219	0.011
ARHGEF15p.Ser249Phe	ARHGEF15	0.010705194168689	0.00519858598461218	0	0.032115582506067	NA	NA	NA	NA	NA	NA	0.015431373570846509	0.009597850081581726	Phe	Ser	FALSE	NA	1	0	1	0	0	0	0	0	0	0	0	0	0	0	0	0	0	0	0	0	0	0	0	0	0	0	0	0	0	0	0	0	0	0	0	0	0	0	0	0	0	0	0	0	0	0	0	0	0	0	0	0	0	0	0	0	0	0	0	0	0	0	0	0	0	0	37.77	FALSE	FALSE	FALSE	219	0.011
ARHGEF15p.Tyr507Phe	ARHGEF15	0.010705194168689	0.00519858598461218	0	0.032115582506067	NA	NA	NA	NA	NA	NA	0.015431373570846509	0.009597850081581726	Phe	Tyr	FALSE	NA	1	0	1	0	0	0	0	0	0	0	0	0	0	0	0	0	0	0	0	0	0	0	0	0	0	0	0	0	0	0	0	0	0	0	0	0	0	0	0	0	0	0	0	0	0	0	0	0	0	0	0	0	0	0	0	0	0	0	0	0	0	0	0	0	0	0	37.37	FALSE	FALSE	FALSE	219	0.011
ARHGEF17p.Leu537Phe	ARHGEF17	0.010705194168689	0.00519858598461218	0	0.032115582506067	NA	NA	NA	NA	NA	NA	0.015431373570846509	0.009597850081581726	Phe	Leu	FALSE	NA	1	0	1	0	0	0	0	0	0	0	0	0	0	0	0	0	0	0	0	0	0	0	0	0	0	0	0	0	0	0	0	0	0	0	0	0	0	0	0	0	0	0	0	0	0	0	0	0	0	0	0	0	0	0	0	0	0	0	0	0	0	0	0	0	0	0	36.95	FALSE	FALSE	FALSE	219	0.011
ARHGEF19p.Leu629Phe	ARHGEF19	0.010705194168689	0.00519858598461218	0	0.032115582506067	NA	NA	NA	NA	NA	NA	0.015431373570846509	0.009597850081581726	Phe	Leu	FALSE	NA	1	0	1	0	0	0	0	0	0	0	0	0	0	0	0	0	0	0	0	0	0	0	0	0	0	0	0	0	0	0	0	0	0	0	0	0	0	0	0	0	0	0	0	0	0	0	0	0	0	0	0	0	0	0	0	0	0	0	0	0	0	0	0	0	0	0	36.12	FALSE	FALSE	FALSE	219	0.011
ARHGEF35p.Leu484Phe	ARHGEF35	0.010705194168689	0.00519858598461218	0	0.032115582506067	NA	NA	NA	NA	NA	NA	0.015431373570846509	0.009597850081581726	Phe	Leu	FALSE	NA	1	0	1	0	0	0	0	0	0	0	0	0	0	0	0	0	0	0	0	0	0	0	0	0	0	0	0	0	0	0	0	0	0	0	0	0	0	0	0	0	0	0	0	0	0	0	0	0	0	0	0	0	0	0	0	0	0	0	0	0	0	0	0	0	0	0	36.6	FALSE	FALSE	FALSE	219	0.011
ARHGEF40p.Cys945Phe	ARHGEF40	0.010705194168689	0.00519858598461218	0	0.032115582506067	NA	NA	NA	NA	NA	NA	0.015431373570846509	0.009597850081581726	Phe	Cys	FALSE	NA	1	0	1	0	0	0	0	0	0	0	0	0	0	0	0	0	0	0	0	0	0	0	0	0	0	0	0	0	0	0	0	0	0	0	0	0	0	0	0	0	0	0	0	0	0	0	0	0	0	0	0	0	0	0	0	0	0	0	0	0	0	0	0	0	0	0	37.01	FALSE	FALSE	FALSE	219	0.011
ARHGEF40p.Val864Phe	ARHGEF40	0.010705194168689	0.00519858598461218	0	0.032115582506067	NA	NA	NA	NA	NA	NA	0.015431373570846509	0.009597850081581726	Phe	Val	FALSE	NA	1	0	1	0	0	0	0	0	0	0	0	0	0	0	0	0	0	0	0	0	0	0	0	0	0	0	0	0	0	0	0	0	0	0	0	0	0	0	0	0	0	0	0	0	0	0	0	0	0	0	0	0	0	0	0	0	0	0	0	0	0	0	0	0	0	0	36.39	FALSE	FALSE	FALSE	219	0.011
ARHGEF4p.Cys13Phe	ARHGEF4	0.010705194168689	0.00519858598461218	0	0.032115582506067	NA	NA	NA	NA	NA	NA	0.015431373570846509	0.009597850081581726	Phe	Cys	FALSE	NA	1	0	1	0	0	0	0	0	0	0	0	0	0	0	0	0	0	0	0	0	0	0	0	0	0	0	0	0	0	0	0	0	0	0	0	0	0	0	0	0	0	0	0	0	0	0	0	0	0	0	0	0	0	0	0	0	0	0	0	0	0	0	0	0	0	0	36.91	FALSE	FALSE	FALSE	219	0.011
ARHGEF7p.Ser324Phe	ARHGEF7	0.010705194168689	0.00519858598461218	0	0.032115582506067	NA	NA	NA	NA	NA	NA	0.015431373570846509	0.009597850081581726	Phe	Ser	FALSE	NA	1	0	1	0	0	0	0	0	0	0	0	0	0	0	0	0	0	0	0	0	0	0	0	0	0	0	0	0	0	0	0	0	0	0	0	0	0	0	0	0	0	0	0	0	0	0	0	0	0	0	0	0	0	0	0	0	0	0	0	0	0	0	0	0	0	0	36.97	FALSE	FALSE	FALSE	219	0.011
ARHGEF9p.Cys90Phe	ARHGEF9	0.010705194168689	0.00519858598461218	0	0.032115582506067	NA	NA	NA	NA	NA	NA	0.015431373570846509	0.009597850081581726	Phe	Cys	FALSE	NA	1	0	1	0	0	0	0	0	0	0	0	0	0	0	0	0	0	0	0	0	0	0	0	0	0	0	0	0	0	0	0	0	0	0	0	0	0	0	0	0	0	0	0	0	0	0	0	0	0	0	0	0	0	0	0	0	0	0	0	0	0	0	0	0	0	0	36.94	FALSE	FALSE	FALSE	219	0.011
ARHGEF9p.Leu27Phe	ARHGEF9	0.010705194168689	0.00519858598461218	0	0.032115582506067	NA	NA	NA	NA	NA	NA	0.015431373570846509	0.009597850081581726	Phe	Leu	FALSE	NA	1	0	1	0	0	0	0	0	0	0	0	0	0	0	0	0	0	0	0	0	0	0	0	0	0	0	0	0	0	0	0	0	0	0	0	0	0	0	0	0	0	0	0	0	0	0	0	0	0	0	0	0	0	0	0	0	0	0	0	0	0	0	0	0	0	0	38.5	FALSE	FALSE	FALSE	219	0.011
ARID1Bp.Ile1979Phe	ARID1B	0.010705194168689	0.00519858598461218	0	0.032115582506067	NA	NA	NA	NA	NA	NA	0.015431373570846509	0.009597850081581726	Phe	Ile	FALSE	1	1	0	1	0	0	0	0	0	0	0	0	0	0	0	0	0	0	0	0	0	0	0	0	0	0	0	0	0	0	0	0	0	0	0	0	0	0	0	0	0	0	0	0	0	0	0	0	0	0	0	0	0	0	0	0	0	0	0	0	0	0	0	0	0	0	0	36.74	FALSE	FALSE	FALSE	219	0.011
ARID1Bp.Leu1724Phe	ARID1B	0.010705194168689	0.00519858598461218	0	0.032115582506067	NA	NA	NA	NA	NA	NA	0.015431373570846509	0.009597850081581726	Phe	Leu	FALSE	1	1	0	1	0	0	0	0	0	0	0	0	0	0	0	0	0	0	0	0	0	0	0	0	0	0	0	0	0	0	0	0	0	0	0	0	0	0	0	0	0	0	0	0	0	0	0	0	0	0	0	0	0	0	0	0	0	0	0	0	0	0	0	0	0	0	0	37.26	FALSE	FALSE	FALSE	219	0.011
ARID1Bp.Ser716Phe	ARID1B	0.010705194168689	0.00519858598461218	0	0.032115582506067	NA	NA	NA	NA	NA	NA	0.015431373570846509	0.009597850081581726	Phe	Ser	FALSE	1	1	0	1	0	0	0	0	0	0	0	0	0	0	0	0	0	0	0	0	0	0	0	0	0	0	0	0	0	0	0	0	0	0	0	0	0	0	0	0	0	0	0	0	0	0	0	0	0	0	0	0	0	0	0	0	0	0	0	0	0	0	0	0	0	0	0	37.14	FALSE	FALSE	FALSE	219	0.011
ARID2p.Leu775Phe	ARID2	0.010705194168689	0.00519858598461218	0	0.032115582506067	NA	NA	NA	NA	NA	NA	0.015431373570846509	0.009597850081581726	Phe	Leu	FALSE	1	1	0	1	0	0	0	0	0	0	0	0	0	0	0	0	0	0	0	0	0	0	0	0	0	0	0	0	0	0	0	0	0	0	0	0	0	0	0	0	0	0	0	0	0	0	0	0	0	0	0	0	0	0	0	0	0	0	0	0	0	0	0	0	0	0	0	36.39	FALSE	FALSE	FALSE	219	0.011
ARID2p.Ser130Phe	ARID2	0.010705194168689	0.00519858598461218	0	0.032115582506067	NA	NA	NA	NA	NA	NA	0.015431373570846509	0.009597850081581726	Phe	Ser	FALSE	1	1	0	1	0	0	0	0	0	0	0	0	0	0	0	0	0	0	0	0	0	0	0	0	0	0	0	0	0	0	0	0	0	0	0	0	0	0	0	0	0	0	0	0	0	0	0	0	0	0	0	0	0	0	0	0	0	0	0	0	0	0	0	0	0	0	0	36.18	FALSE	FALSE	FALSE	219	0.011
ARID2p.Val714Phe	ARID2	0.010705194168689	0.00519858598461218	0	0.032115582506067	NA	NA	NA	NA	NA	NA	0.015431373570846509	0.009597850081581726	Phe	Val	FALSE	1	1	0	1	0	0	0	0	0	0	0	0	0	0	0	0	0	0	0	0	0	0	0	0	0	0	0	0	0	0	0	0	0	0	0	0	0	0	0	0	0	0	0	0	0	0	0	0	0	0	0	0	0	0	0	0	0	0	0	0	0	0	0	0	0	0	0	36.77	FALSE	FALSE	FALSE	219	0.011
ARID4Ap.Leu440Phe	ARID4A	0.010705194168689	0.00519858598461218	0	0.032115582506067	NA	NA	NA	NA	NA	NA	0.015431373570846509	0.009597850081581726	Phe	Leu	FALSE	NA	1	0	1	0	0	0	0	0	0	0	0	0	0	0	0	0	0	0	0	0	0	0	0	0	0	0	0	0	0	0	0	0	0	0	0	0	0	0	0	0	0	0	0	0	0	0	0	0	0	0	0	0	0	0	0	0	0	0	0	0	0	0	0	0	0	0	35.86	FALSE	FALSE	FALSE	219	0.011
ARID5Bp.Cys300Phe	ARID5B	0.010705194168689	0.00519858598461218	0	0.032115582506067	NA	NA	NA	NA	NA	NA	0.015431373570846509	0.009597850081581726	Phe	Cys	FALSE	NA	1	0	1	0	0	0	0	0	0	0	0	0	0	0	0	0	0	0	0	0	0	0	0	0	0	0	0	0	0	0	0	0	0	0	0	0	0	0	0	0	0	0	0	0	0	0	0	0	0	0	0	0	0	0	0	0	0	0	0	0	0	0	0	0	0	0	37.34	FALSE	FALSE	FALSE	219	0.011
ARL11p.Ser196Phe	ARL11	0.010705194168689	0.00519858598461218	0	0.032115582506067	NA	NA	NA	NA	NA	NA	0.015431373570846509	0.009597850081581726	Phe	Ser	FALSE	NA	1	0	1	0	0	0	0	0	0	0	0	0	0	0	0	0	0	0	0	0	0	0	0	0	0	0	0	0	0	0	0	0	0	0	0	0	0	0	0	0	0	0	0	0	0	0	0	0	0	0	0	0	0	0	0	0	0	0	0	0	0	0	0	0	0	0	36.8	FALSE	FALSE	FALSE	219	0.011
ARL13Bp.Cys158Phe	ARL13B	0.010705194168689	0.00519858598461218	0	0.032115582506067	NA	NA	NA	NA	NA	NA	0.015431373570846509	0.009597850081581726	Phe	Cys	FALSE	NA	1	0	1	0	0	0	0	0	0	0	0	0	0	0	0	0	0	0	0	0	0	0	0	0	0	0	0	0	0	0	0	0	0	0	0	0	0	0	0	0	0	0	0	0	0	0	0	0	0	0	0	0	0	0	0	0	0	0	0	0	0	0	0	0	0	0	36.79	FALSE	FALSE	FALSE	219	0.011
ARL15p.Tyr96Phe	ARL15	0.010705194168689	0.00519858598461218	0	0.032115582506067	NA	NA	NA	NA	NA	NA	0.015431373570846509	0.009597850081581726	Phe	Tyr	FALSE	NA	1	0	1	0	0	0	0	0	0	0	0	0	0	0	0	0	0	0	0	0	0	0	0	0	0	0	0	0	0	0	0	0	0	0	0	0	0	0	0	0	0	0	0	0	0	0	0	0	0	0	0	0	0	0	0	0	0	0	0	0	0	0	0	0	0	0	36.9	FALSE	FALSE	FALSE	219	0.011
ARL2BPp.Ser153Phe	ARL2BP	0.010705194168689	0.00519858598461218	0	0.032115582506067	NA	NA	NA	NA	NA	NA	0.015431373570846509	0.009597850081581726	Phe	Ser	FALSE	NA	1	0	1	0	0	0	0	0	0	0	0	0	0	0	0	0	0	0	0	0	0	0	0	0	0	0	0	0	0	0	0	0	0	0	0	0	0	0	0	0	0	0	0	0	0	0	0	0	0	0	0	0	0	0	0	0	0	0	0	0	0	0	0	0	0	0	36.58	FALSE	FALSE	FALSE	219	0.011
ARL5Bp.Cys13Phe	ARL5B	0.010705194168689	0.00519858598461218	0	0.032115582506067	NA	NA	NA	NA	NA	NA	0.015431373570846509	0.009597850081581726	Phe	Cys	FALSE	NA	1	0	1	0	0	0	0	0	0	0	0	0	0	0	0	0	0	0	0	0	0	0	0	0	0	0	0	0	0	0	0	0	0	0	0	0	0	0	0	0	0	0	0	0	0	0	0	0	0	0	0	0	0	0	0	0	0	0	0	0	0	0	0	0	0	0	36.48	FALSE	FALSE	FALSE	219	0.011
ARMC12p.Val19Phe	ARMC12	0.010705194168689	0.00519858598461218	0	0.032115582506067	NA	NA	NA	NA	NA	NA	0.015431373570846509	0.009597850081581726	Phe	Val	FALSE	NA	1	0	1	0	0	0	0	0	0	0	0	0	0	0	0	0	0	0	0	0	0	0	0	0	0	0	0	0	0	0	0	0	0	0	0	0	0	0	0	0	0	0	0	0	0	0	0	0	0	0	0	0	0	0	0	0	0	0	0	0	0	0	0	0	0	0	37.02	FALSE	FALSE	FALSE	219	0.011
ARMC2p.Leu74Phe	ARMC2	0.010705194168689	0.00519858598461218	0	0.032115582506067	NA	NA	NA	NA	NA	NA	0.015431373570846509	0.009597850081581726	Phe	Leu	FALSE	NA	1	0	1	0	0	0	0	0	0	0	0	0	0	0	0	0	0	0	0	0	0	0	0	0	0	0	0	0	0	0	0	0	0	0	0	0	0	0	0	0	0	0	0	0	0	0	0	0	0	0	0	0	0	0	0	0	0	0	0	0	0	0	0	0	0	0	37.09	FALSE	FALSE	FALSE	219	0.011
ARMC3p.Leu482Phe	ARMC3	0.010705194168689	0.00519858598461218	0	0.032115582506067	NA	NA	NA	NA	NA	NA	0.015431373570846509	0.009597850081581726	Phe	Leu	FALSE	NA	1	0	1	0	0	0	0	0	0	0	0	0	0	0	0	0	0	0	0	0	0	0	0	0	0	0	0	0	0	0	0	0	0	0	0	0	0	0	0	0	0	0	0	0	0	0	0	0	0	0	0	0	0	0	0	0	0	0	0	0	0	0	0	0	0	0	36.21	FALSE	FALSE	FALSE	219	0.011
ARMC3p.Leu800Phe	ARMC3	0.010705194168689	0.00519858598461218	0	0.032115582506067	NA	NA	NA	NA	NA	NA	0.015431373570846509	0.009597850081581726	Phe	Leu	FALSE	NA	1	0	1	0	0	0	0	0	0	0	0	0	0	0	0	0	0	0	0	0	0	0	0	0	0	0	0	0	0	0	0	0	0	0	0	0	0	0	0	0	0	0	0	0	0	0	0	0	0	0	0	0	0	0	0	0	0	0	0	0	0	0	0	0	0	0	36.63	FALSE	FALSE	FALSE	219	0.011
ARMC3p.Val529Phe	ARMC3	0.010705194168689	0.00519858598461218	0	0.032115582506067	NA	NA	NA	NA	NA	NA	0.015431373570846509	0.009597850081581726	Phe	Val	FALSE	NA	1	0	1	0	0	0	0	0	0	0	0	0	0	0	0	0	0	0	0	0	0	0	0	0	0	0	0	0	0	0	0	0	0	0	0	0	0	0	0	0	0	0	0	0	0	0	0	0	0	0	0	0	0	0	0	0	0	0	0	0	0	0	0	0	0	0	36.97	FALSE	FALSE	FALSE	219	0.011
ARMC3p.Val610Phe	ARMC3	0.010705194168689	0.00519858598461218	0	0.032115582506067	NA	NA	NA	NA	NA	NA	0.015431373570846509	0.009597850081581726	Phe	Val	FALSE	NA	1	0	1	0	0	0	0	0	0	0	0	0	0	0	0	0	0	0	0	0	0	0	0	0	0	0	0	0	0	0	0	0	0	0	0	0	0	0	0	0	0	0	0	0	0	0	0	0	0	0	0	0	0	0	0	0	0	0	0	0	0	0	0	0	0	0	36.98	FALSE	FALSE	FALSE	219	0.011
ARMC5p.Cys421Phe	ARMC5	0.010705194168689	0.00519858598461218	0	0.032115582506067	NA	NA	NA	NA	NA	NA	0.015431373570846509	0.009597850081581726	Phe	Cys	FALSE	NA	1	0	1	0	0	0	0	0	0	0	0	0	0	0	0	0	0	0	0	0	0	0	0	0	0	0	0	0	0	0	0	0	0	0	0	0	0	0	0	0	0	0	0	0	0	0	0	0	0	0	0	0	0	0	0	0	0	0	0	0	0	0	0	0	0	0	36.32	FALSE	FALSE	FALSE	219	0.011
ARMC5p.Cys810Phe	ARMC5	0.010705194168689	0.00519858598461218	0	0.032115582506067	NA	NA	NA	NA	NA	NA	0.015431373570846509	0.009597850081581726	Phe	Cys	FALSE	NA	1	0	1	0	0	0	0	0	0	0	0	0	0	0	0	0	0	0	0	0	0	0	0	0	0	0	0	0	0	0	0	0	0	0	0	0	0	0	0	0	0	0	0	0	0	0	0	0	0	0	0	0	0	0	0	0	0	0	0	0	0	0	0	0	0	0	36.81	FALSE	FALSE	FALSE	219	0.011
ARMC8p.Leu270Phe	ARMC8	0.010705194168689	0.00519858598461218	0	0.032115582506067	NA	NA	NA	NA	NA	NA	0.015431373570846509	0.009597850081581726	Phe	Leu	FALSE	NA	1	0	1	0	0	0	0	0	0	0	0	0	0	0	0	0	0	0	0	0	0	0	0	0	0	0	0	0	0	0	0	0	0	0	0	0	0	0	0	0	0	0	0	0	0	0	0	0	0	0	0	0	0	0	0	0	0	0	0	0	0	0	0	0	0	0	36.08	FALSE	FALSE	FALSE	219	0.011
ARMCX3p.Val347Phe	ARMCX3	0.010705194168689	0.00519858598461218	0	0.032115582506067	NA	NA	NA	NA	NA	NA	0.015431373570846509	0.009597850081581726	Phe	Val	FALSE	NA	1	0	1	0	0	0	0	0	0	0	0	0	0	0	0	0	0	0	0	0	0	0	0	0	0	0	0	0	0	0	0	0	0	0	0	0	0	0	0	0	0	0	0	0	0	0	0	0	0	0	0	0	0	0	0	0	0	0	0	0	0	0	0	0	0	0	36.73	FALSE	FALSE	FALSE	219	0.011
ARMCX5p.Leu469Phe	ARMCX5	0.010705194168689	0.00519858598461218	0	0.032115582506067	NA	NA	NA	NA	NA	NA	0.015431373570846509	0.009597850081581726	Phe	Leu	FALSE	NA	1	0	1	0	0	0	0	0	0	0	0	0	0	0	0	0	0	0	0	0	0	0	0	0	0	0	0	0	0	0	0	0	0	0	0	0	0	0	0	0	0	0	0	0	0	0	0	0	0	0	0	0	0	0	0	0	0	0	0	0	0	0	0	0	0	0	36.19	FALSE	FALSE	FALSE	219	0.011
ARMCX6p.Leu131Phe	ARMCX6	0.010705194168689	0.00519858598461218	0	0.032115582506067	NA	NA	NA	NA	NA	NA	0.015431373570846509	0.009597850081581726	Phe	Leu	FALSE	NA	1	0	1	0	0	0	0	0	0	0	0	0	0	0	0	0	0	0	0	0	0	0	0	0	0	0	0	0	0	0	0	0	0	0	0	0	0	0	0	0	0	0	0	0	0	0	0	0	0	0	0	0	0	0	0	0	0	0	0	0	0	0	0	0	0	0	36.92	FALSE	FALSE	FALSE	219	0.011
ARPP21p.Cys72Phe	ARPP21	0.010705194168689	0.00519858598461218	0	0.032115582506067	NA	NA	NA	NA	NA	NA	0.015431373570846509	0.009597850081581726	Phe	Cys	FALSE	NA	1	0	1	0	0	0	0	0	0	0	0	0	0	0	0	0	0	0	0	0	0	0	0	0	0	0	0	0	0	0	0	0	0	0	0	0	0	0	0	0	0	0	0	0	0	0	0	0	0	0	0	0	0	0	0	0	0	0	0	0	0	0	0	0	0	0	36.86	FALSE	FALSE	FALSE	219	0.011
ARPP21p.Val71Phe	ARPP21	0.010705194168689	0.00519858598461218	0	0.032115582506067	NA	NA	NA	NA	NA	NA	0.015431373570846509	0.009597850081581726	Phe	Val	FALSE	NA	1	0	1	0	0	0	0	0	0	0	0	0	0	0	0	0	0	0	0	0	0	0	0	0	0	0	0	0	0	0	0	0	0	0	0	0	0	0	0	0	0	0	0	0	0	0	0	0	0	0	0	0	0	0	0	0	0	0	0	0	0	0	0	0	0	0	36.1	FALSE	FALSE	FALSE	219	0.011
ARRDC1p.Ser310Phe	ARRDC1	0.010705194168689	0.00519858598461218	0	0.032115582506067	NA	NA	NA	NA	NA	NA	0.015431373570846509	0.009597850081581726	Phe	Ser	FALSE	NA	1	0	1	0	0	0	0	0	0	0	0	0	0	0	0	0	0	0	0	0	0	0	0	0	0	0	0	0	0	0	0	0	0	0	0	0	0	0	0	0	0	0	0	0	0	0	0	0	0	0	0	0	0	0	0	0	0	0	0	0	0	0	0	0	0	0	36.95	FALSE	FALSE	FALSE	219	0.011
ARRDC3p.Ile208Phe	ARRDC3	0.010705194168689	0.00519858598461218	0	0.032115582506067	NA	NA	NA	NA	NA	NA	0.015431373570846509	0.009597850081581726	Phe	Ile	FALSE	NA	1	0	1	0	0	0	0	0	0	0	0	0	0	0	0	0	0	0	0	0	0	0	0	0	0	0	0	0	0	0	0	0	0	0	0	0	0	0	0	0	0	0	0	0	0	0	0	0	0	0	0	0	0	0	0	0	0	0	0	0	0	0	0	0	0	0	37.9	FALSE	FALSE	FALSE	219	0.011
ARSFp.Cys449Phe	ARSF	0.010705194168689	0.00519858598461218	0	0.032115582506067	NA	NA	NA	NA	NA	NA	0.015431373570846509	0.009597850081581726	Phe	Cys	FALSE	NA	1	0	1	0	0	0	0	0	0	0	0	0	0	0	0	0	0	0	0	0	0	0	0	0	0	0	0	0	0	0	0	0	0	0	0	0	0	0	0	0	0	0	0	0	0	0	0	0	0	0	0	0	0	0	0	0	0	0	0	0	0	0	0	0	0	0	36.1	FALSE	FALSE	FALSE	219	0.011
ARSGp.Val287Phe	ARSG	0.010705194168689	0.00519858598461218	0	0.032115582506067	NA	NA	NA	NA	NA	NA	0.015431373570846509	0.009597850081581726	Phe	Val	FALSE	NA	1	0	1	0	0	0	0	0	0	0	0	0	0	0	0	0	0	0	0	0	0	0	0	0	0	0	0	0	0	0	0	0	0	0	0	0	0	0	0	0	0	0	0	0	0	0	0	0	0	0	0	0	0	0	0	0	0	0	0	0	0	0	0	0	0	0	37.17	FALSE	FALSE	FALSE	219	0.011
ARSJp.Ser72Phe	ARSJ	0.010705194168689	0.00519858598461218	0	0.032115582506067	NA	NA	NA	NA	NA	NA	0.015431373570846509	0.009597850081581726	Phe	Ser	FALSE	NA	1	0	1	0	0	0	0	0	0	0	0	0	0	0	0	0	0	0	0	0	0	0	0	0	0	0	0	0	0	0	0	0	0	0	0	0	0	0	0	0	0	0	0	0	0	0	0	0	0	0	0	0	0	0	0	0	0	0	0	0	0	0	0	0	0	0	36.84	FALSE	FALSE	FALSE	219	0.011
ART5p.Leu106Phe	ART5	0.010705194168689	0.00519858598461218	0	0.032115582506067	NA	NA	NA	NA	NA	NA	0.015431373570846509	0.009597850081581726	Phe	Leu	FALSE	NA	1	0	1	0	0	0	0	0	0	0	0	0	0	0	0	0	0	0	0	0	0	0	0	0	0	0	0	0	0	0	0	0	0	0	0	0	0	0	0	0	0	0	0	0	0	0	0	0	0	0	0	0	0	0	0	0	0	0	0	0	0	0	0	0	0	0	37.06	FALSE	FALSE	FALSE	219	0.011
ARXp.Leu23Phe	ARX	0.010705194168689	0.00519858598461218	0	0.032115582506067	NA	NA	NA	NA	NA	NA	0.015431373570846509	0.009597850081581726	Phe	Leu	FALSE	NA	1	0	1	0	0	0	0	0	0	0	0	0	0	0	0	0	0	0	0	0	0	0	0	0	0	0	0	0	0	0	0	0	0	0	0	0	0	0	0	0	0	0	0	0	0	0	0	0	0	0	0	0	0	0	0	0	0	0	0	0	0	0	0	0	0	0	37.01	FALSE	FALSE	FALSE	219	0.011
ASAP1p.Val1096Phe	ASAP1	0.010705194168689	0.00519858598461218	0	0.032115582506067	NA	NA	NA	NA	NA	NA	0.015431373570846509	0.009597850081581726	Phe	Val	FALSE	NA	1	0	1	0	0	0	0	0	0	0	0	0	0	0	0	0	0	0	0	0	0	0	0	0	0	0	0	0	0	0	0	0	0	0	0	0	0	0	0	0	0	0	0	0	0	0	0	0	0	0	0	0	0	0	0	0	0	0	0	0	0	0	0	0	0	0	36.94	FALSE	FALSE	FALSE	219	0.011
ASAP1p.Val701Phe	ASAP1	0.010705194168689	0.00519858598461218	0	0.032115582506067	NA	NA	NA	NA	NA	NA	0.015431373570846509	0.009597850081581726	Phe	Val	FALSE	NA	1	0	1	0	0	0	0	0	0	0	0	0	0	0	0	0	0	0	0	0	0	0	0	0	0	0	0	0	0	0	0	0	0	0	0	0	0	0	0	0	0	0	0	0	0	0	0	0	0	0	0	0	0	0	0	0	0	0	0	0	0	0	0	0	0	0	38.06	FALSE	FALSE	FALSE	219	0.011
ASB12p.Leu185Phe	ASB12	0.010705194168689	0.00519858598461218	0	0.032115582506067	NA	NA	NA	NA	NA	NA	0.015431373570846509	0.009597850081581726	Phe	Leu	FALSE	NA	1	0	1	0	0	0	0	0	0	0	0	0	0	0	0	0	0	0	0	0	0	0	0	0	0	0	0	0	0	0	0	0	0	0	0	0	0	0	0	0	0	0	0	0	0	0	0	0	0	0	0	0	0	0	0	0	0	0	0	0	0	0	0	0	0	0	36.23	FALSE	FALSE	FALSE	219	0.011
ASB3p.Cys407Phe	ASB3	0.010705194168689	0.00519858598461218	0	0.032115582506067	NA	NA	NA	NA	NA	NA	0.015431373570846509	0.009597850081581726	Phe	Cys	FALSE	NA	1	0	1	0	0	0	0	0	0	0	0	0	0	0	0	0	0	0	0	0	0	0	0	0	0	0	0	0	0	0	0	0	0	0	0	0	0	0	0	0	0	0	0	0	0	0	0	0	0	0	0	0	0	0	0	0	0	0	0	0	0	0	0	0	0	0	36.45	FALSE	FALSE	FALSE	219	0.011
ASB9p.Ile56Phe	ASB9	0.010705194168689	0.00519858598461218	0	0.032115582506067	NA	NA	NA	NA	NA	NA	0.015431373570846509	0.009597850081581726	Phe	Ile	FALSE	NA	1	0	1	0	0	0	0	0	0	0	0	0	0	0	0	0	0	0	0	0	0	0	0	0	0	0	0	0	0	0	0	0	0	0	0	0	0	0	0	0	0	0	0	0	0	0	0	0	0	0	0	0	0	0	0	0	0	0	0	0	0	0	0	0	0	0	36.94	FALSE	FALSE	FALSE	219	0.011
ASCC3p.Leu1001Phe	ASCC3	0.010705194168689	0.00519858598461218	0	0.032115582506067	NA	NA	NA	NA	NA	NA	0.015431373570846509	0.009597850081581726	Phe	Leu	FALSE	NA	1	0	1	0	0	0	0	0	0	0	0	0	0	0	0	0	0	0	0	0	0	0	0	0	0	0	0	0	0	0	0	0	0	0	0	0	0	0	0	0	0	0	0	0	0	0	0	0	0	0	0	0	0	0	0	0	0	0	0	0	0	0	0	0	0	0	36.22	FALSE	FALSE	FALSE	219	0.011
ASH1Lp.Leu2008Phe	ASH1L	0.010705194168689	0.00519858598461218	0	0.032115582506067	NA	NA	NA	NA	NA	NA	0.015431373570846509	0.009597850081581726	Phe	Leu	FALSE	NA	1	0	1	0	0	0	0	0	0	0	0	0	0	0	0	0	0	0	0	0	0	0	0	0	0	0	0	0	0	0	0	0	0	0	0	0	0	0	0	0	0	0	0	0	0	0	0	0	0	0	0	0	0	0	0	0	0	0	0	0	0	0	0	0	0	0	36.58	FALSE	FALSE	FALSE	219	0.011
ASH1Lp.Ser1621Phe	ASH1L	0.010705194168689	0.00519858598461218	0	0.032115582506067	NA	NA	NA	NA	NA	NA	0.015431373570846509	0.009597850081581726	Phe	Ser	FALSE	NA	1	0	1	0	0	0	0	0	0	0	0	0	0	0	0	0	0	0	0	0	0	0	0	0	0	0	0	0	0	0	0	0	0	0	0	0	0	0	0	0	0	0	0	0	0	0	0	0	0	0	0	0	0	0	0	0	0	0	0	0	0	0	0	0	0	0	37.25	FALSE	FALSE	FALSE	219	0.011
ASH1Lp.Tyr2389Phe	ASH1L	0.010705194168689	0.00519858598461218	0	0.032115582506067	NA	NA	NA	NA	NA	NA	0.015431373570846509	0.009597850081581726	Phe	Tyr	FALSE	NA	1	0	1	0	0	0	0	0	0	0	0	0	0	0	0	0	0	0	0	0	0	0	0	0	0	0	0	0	0	0	0	0	0	0	0	0	0	0	0	0	0	0	0	0	0	0	0	0	0	0	0	0	0	0	0	0	0	0	0	0	0	0	0	0	0	0	36.45	FALSE	FALSE	FALSE	219	0.011
ASIC3p.Ser112Phe	ASIC3	0.010705194168689	0.00519858598461218	0	0.032115582506067	NA	NA	NA	NA	NA	NA	0.015431373570846509	0.009597850081581726	Phe	Ser	FALSE	NA	1	0	1	0	0	0	0	0	0	0	0	0	0	0	0	0	0	0	0	0	0	0	0	0	0	0	0	0	0	0	0	0	0	0	0	0	0	0	0	0	0	0	0	0	0	0	0	0	0	0	0	0	0	0	0	0	0	0	0	0	0	0	0	0	0	0	36.81	FALSE	FALSE	FALSE	219	0.011
ASMTLp.Leu114Phe	ASMTL	0.010705194168689	0.00519858598461218	0	0.032115582506067	NA	NA	NA	NA	NA	NA	0.015431373570846509	0.009597850081581726	Phe	Leu	FALSE	NA	1	0	1	0	0	0	0	0	0	0	0	0	0	0	0	0	0	0	0	0	0	0	0	0	0	0	0	0	0	0	0	0	0	0	0	0	0	0	0	0	0	0	0	0	0	0	0	0	0	0	0	0	0	0	0	0	0	0	0	0	0	0	0	0	0	0	36.99	FALSE	FALSE	FALSE	219	0.011
ASMTp.Cys116Phe	ASMT	0.010705194168689	0.00519858598461218	0	0.032115582506067	NA	NA	NA	NA	NA	NA	0.015431373570846509	0.009597850081581726	Phe	Cys	FALSE	NA	1	0	1	0	0	0	0	0	0	0	0	0	0	0	0	0	0	0	0	0	0	0	0	0	0	0	0	0	0	0	0	0	0	0	0	0	0	0	0	0	0	0	0	0	0	0	0	0	0	0	0	0	0	0	0	0	0	0	0	0	0	0	0	0	0	0	37.03	FALSE	FALSE	FALSE	219	0.011
ASPHp.Leu466Phe	ASPH	0.010705194168689	0.00519858598461218	0	0.032115582506067	NA	NA	NA	NA	NA	NA	0.015431373570846509	0.009597850081581726	Phe	Leu	FALSE	NA	1	0	1	0	0	0	0	0	0	0	0	0	0	0	0	0	0	0	0	0	0	0	0	0	0	0	0	0	0	0	0	0	0	0	0	0	0	0	0	0	0	0	0	0	0	0	0	0	0	0	0	0	0	0	0	0	0	0	0	0	0	0	0	0	0	0	36.76	FALSE	FALSE	FALSE	219	0.011
ASPMp.Cys2959Phe	ASPM	0.010705194168689	0.00519858598461218	0	0.032115582506067	NA	NA	NA	NA	NA	NA	0.015431373570846509	0.009597850081581726	Phe	Cys	FALSE	2	1	0	1	0	0	0	0	0	0	0	0	0	0	0	0	0	0	0	0	0	0	0	0	0	0	0	0	0	0	0	0	0	0	0	0	0	0	0	0	0	0	0	0	0	0	0	0	0	0	0	0	0	0	0	0	0	0	0	0	0	0	0	0	0	0	0	37.13	FALSE	FALSE	FALSE	219	0.011
ASPMp.Ile79Phe	ASPM	0.010705194168689	0.00519858598461218	0	0.032115582506067	NA	NA	NA	NA	NA	NA	0.015431373570846509	0.009597850081581726	Phe	Ile	FALSE	2	1	0	1	0	0	0	0	0	0	0	0	0	0	0	0	0	0	0	0	0	0	0	0	0	0	0	0	0	0	0	0	0	0	0	0	0	0	0	0	0	0	0	0	0	0	0	0	0	0	0	0	0	0	0	0	0	0	0	0	0	0	0	0	0	0	0	36.19	FALSE	FALSE	FALSE	219	0.011
ASPMp.Leu3451Phe	ASPM	0.010705194168689	0.00519858598461218	0	0.032115582506067	NA	NA	NA	NA	NA	NA	0.015431373570846509	0.009597850081581726	Phe	Leu	FALSE	2	1	0	1	0	0	0	0	0	0	0	0	0	0	0	0	0	0	0	0	0	0	0	0	0	0	0	0	0	0	0	0	0	0	0	0	0	0	0	0	0	0	0	0	0	0	0	0	0	0	0	0	0	0	0	0	0	0	0	0	0	0	0	0	0	0	0	37.78	FALSE	FALSE	FALSE	219	0.011
ASPMp.Ser240Phe	ASPM	0.010705194168689	0.00519858598461218	0	0.032115582506067	NA	NA	NA	NA	NA	NA	0.015431373570846509	0.009597850081581726	Phe	Ser	FALSE	2	1	0	1	0	0	0	0	0	0	0	0	0	0	0	0	0	0	0	0	0	0	0	0	0	0	0	0	0	0	0	0	0	0	0	0	0	0	0	0	0	0	0	0	0	0	0	0	0	0	0	0	0	0	0	0	0	0	0	0	0	0	0	0	0	0	0	37.07	FALSE	FALSE	FALSE	219	0.011
ASPMp.Ser2801Phe	ASPM	0.010705194168689	0.00519858598461218	0	0.032115582506067	NA	NA	NA	NA	NA	NA	0.015431373570846509	0.009597850081581726	Phe	Ser	FALSE	2	1	0	1	0	0	0	0	0	0	0	0	0	0	0	0	0	0	0	0	0	0	0	0	0	0	0	0	0	0	0	0	0	0	0	0	0	0	0	0	0	0	0	0	0	0	0	0	0	0	0	0	0	0	0	0	0	0	0	0	0	0	0	0	0	0	0	37.99	FALSE	FALSE	FALSE	219	0.011
ASPMp.Tyr2208Phe	ASPM	0.010705194168689	0.00519858598461218	0	0.032115582506067	NA	NA	NA	NA	NA	NA	0.015431373570846509	0.009597850081581726	Phe	Tyr	FALSE	2	1	0	1	0	0	0	0	0	0	0	0	0	0	0	0	0	0	0	0	0	0	0	0	0	0	0	0	0	0	0	0	0	0	0	0	0	0	0	0	0	0	0	0	0	0	0	0	0	0	0	0	0	0	0	0	0	0	0	0	0	0	0	0	0	0	0	36.71	FALSE	FALSE	FALSE	219	0.011
ASPMp.Tyr3043Phe	ASPM	0.010705194168689	0.00519858598461218	0	0.032115582506067	NA	NA	NA	NA	NA	NA	0.015431373570846509	0.009597850081581726	Phe	Tyr	FALSE	2	1	0	1	0	0	0	0	0	0	0	0	0	0	0	0	0	0	0	0	0	0	0	0	0	0	0	0	0	0	0	0	0	0	0	0	0	0	0	0	0	0	0	0	0	0	0	0	0	0	0	0	0	0	0	0	0	0	0	0	0	0	0	0	0	0	0	37.38	FALSE	FALSE	FALSE	219	0.011
ASPMp.Val1321Phe	ASPM	0.010705194168689	0.00519858598461218	0	0.032115582506067	NA	NA	NA	NA	NA	NA	0.015431373570846509	0.009597850081581726	Phe	Val	FALSE	2	1	0	1	0	0	0	0	0	0	0	0	0	0	0	0	0	0	0	0	0	0	0	0	0	0	0	0	0	0	0	0	0	0	0	0	0	0	0	0	0	0	0	0	0	0	0	0	0	0	0	0	0	0	0	0	0	0	0	0	0	0	0	0	0	0	0	36.4	FALSE	FALSE	FALSE	219	0.011
ASPMp.Val2536Phe	ASPM	0.010705194168689	0.00519858598461218	0	0.032115582506067	NA	NA	NA	NA	NA	NA	0.015431373570846509	0.009597850081581726	Phe	Val	FALSE	2	1	0	1	0	0	0	0	0	0	0	0	0	0	0	0	0	0	0	0	0	0	0	0	0	0	0	0	0	0	0	0	0	0	0	0	0	0	0	0	0	0	0	0	0	0	0	0	0	0	0	0	0	0	0	0	0	0	0	0	0	0	0	0	0	0	0	37.13	FALSE	FALSE	FALSE	219	0.011
ASPMp.Val965Phe	ASPM	0.010705194168689	0.00519858598461218	0	0.032115582506067	NA	NA	NA	NA	NA	NA	0.015431373570846509	0.009597850081581726	Phe	Val	FALSE	2	1	0	1	0	0	0	0	0	0	0	0	0	0	0	0	0	0	0	0	0	0	0	0	0	0	0	0	0	0	0	0	0	0	0	0	0	0	0	0	0	0	0	0	0	0	0	0	0	0	0	0	0	0	0	0	0	0	0	0	0	0	0	0	0	0	0	37.99	FALSE	FALSE	FALSE	219	0.011
ASPSCR1p.Leu202Phe	ASPSCR1	0.010705194168689	0.00519858598461218	0	0.032115582506067	NA	NA	NA	NA	NA	NA	0.015431373570846509	0.009597850081581726	Phe	Leu	FALSE	1	1	0	1	0	0	0	0	0	0	0	0	0	0	0	0	0	0	0	0	0	0	0	0	0	0	0	0	0	0	0	0	0	0	0	0	0	0	0	0	0	0	0	0	0	0	0	0	0	0	0	0	0	0	0	0	0	0	0	0	0	0	0	0	0	0	0	37.37	FALSE	FALSE	FALSE	219	0.011
ASRGL1p.Val7Phe	ASRGL1	0.010705194168689	0.00519858598461218	0	0.032115582506067	NA	NA	NA	NA	NA	NA	0.015431373570846509	0.009597850081581726	Phe	Val	FALSE	NA	1	0	1	0	0	0	0	0	0	0	0	0	0	0	0	0	0	0	0	0	0	0	0	0	0	0	0	0	0	0	0	0	0	0	0	0	0	0	0	0	0	0	0	0	0	0	0	0	0	0	0	0	0	0	0	0	0	0	0	0	0	0	0	0	0	0	36.81	FALSE	FALSE	FALSE	219	0.011
ASTLp.Val335Phe	ASTL	0.010705194168689	0.00519858598461218	0	0.032115582506067	NA	NA	NA	NA	NA	NA	0.015431373570846509	0.009597850081581726	Phe	Val	FALSE	NA	1	0	1	0	0	0	0	0	0	0	0	0	0	0	0	0	0	0	0	0	0	0	0	0	0	0	0	0	0	0	0	0	0	0	0	0	0	0	0	0	0	0	0	0	0	0	0	0	0	0	0	0	0	0	0	0	0	0	0	0	0	0	0	0	0	0	37.16	FALSE	FALSE	FALSE	219	0.011
ASTN1p.Ser402Phe	ASTN1	0.010705194168689	0.00519858598461218	0	0.032115582506067	NA	NA	NA	NA	NA	NA	0.015431373570846509	0.009597850081581726	Phe	Ser	FALSE	NA	1	0	1	0	0	0	0	0	0	0	0	0	0	0	0	0	0	0	0	0	0	0	0	0	0	0	0	0	0	0	0	0	0	0	0	0	0	0	0	0	0	0	0	0	0	0	0	0	0	0	0	0	0	0	0	0	0	0	0	0	0	0	0	0	0	0	36.5	FALSE	FALSE	FALSE	219	0.011
ASXL1p.Ser791Phe	ASXL1	0.010705194168689	0.00519858598461218	0	0.032115582506067	NA	NA	NA	NA	NA	NA	0.015431373570846509	0.009597850081581726	Phe	Ser	FALSE	1	1	0	1	0	0	0	0	0	0	0	0	0	0	0	0	0	0	0	0	0	0	0	0	0	0	0	0	0	0	0	0	0	0	0	0	0	0	0	0	0	0	0	0	0	0	0	0	0	0	0	0	0	0	0	0	0	0	0	0	0	0	0	0	0	0	0	37.06	FALSE	FALSE	FALSE	219	0.011
ASXL3p.Cys1556Phe	ASXL3	0.010705194168689	0.00519858598461218	0	0.032115582506067	NA	NA	NA	NA	NA	NA	0.015431373570846509	0.009597850081581726	Phe	Cys	FALSE	NA	1	0	1	0	0	0	0	0	0	0	0	0	0	0	0	0	0	0	0	0	0	0	0	0	0	0	0	0	0	0	0	0	0	0	0	0	0	0	0	0	0	0	0	0	0	0	0	0	0	0	0	0	0	0	0	0	0	0	0	0	0	0	0	0	0	0	36.88	FALSE	FALSE	FALSE	219	0.011
ASXL3p.Val1475Phe	ASXL3	0.010705194168689	0.00519858598461218	0	0.032115582506067	NA	NA	NA	NA	NA	NA	0.015431373570846509	0.009597850081581726	Phe	Val	FALSE	NA	1	0	1	0	0	0	0	0	0	0	0	0	0	0	0	0	0	0	0	0	0	0	0	0	0	0	0	0	0	0	0	0	0	0	0	0	0	0	0	0	0	0	0	0	0	0	0	0	0	0	0	0	0	0	0	0	0	0	0	0	0	0	0	0	0	0	36.73	FALSE	FALSE	FALSE	219	0.011
ASXL3p.Val1796Phe	ASXL3	0.010705194168689	0.00519858598461218	0	0.032115582506067	NA	NA	NA	NA	NA	NA	0.015431373570846509	0.009597850081581726	Phe	Val	FALSE	NA	1	0	1	0	0	0	0	0	0	0	0	0	0	0	0	0	0	0	0	0	0	0	0	0	0	0	0	0	0	0	0	0	0	0	0	0	0	0	0	0	0	0	0	0	0	0	0	0	0	0	0	0	0	0	0	0	0	0	0	0	0	0	0	0	0	0	36.13	FALSE	FALSE	FALSE	219	0.011
ATAD2Bp.Ser515Phe	ATAD2B	0.010705194168689	0.00519858598461218	0	0.032115582506067	NA	NA	NA	NA	NA	NA	0.015431373570846509	0.009597850081581726	Phe	Ser	FALSE	NA	1	0	1	0	0	0	0	0	0	0	0	0	0	0	0	0	0	0	0	0	0	0	0	0	0	0	0	0	0	0	0	0	0	0	0	0	0	0	0	0	0	0	0	0	0	0	0	0	0	0	0	0	0	0	0	0	0	0	0	0	0	0	0	0	0	0	36.84	FALSE	FALSE	FALSE	219	0.011
ATAD2p.Cys635Phe	ATAD2	0.010705194168689	0.00519858598461218	0	0.032115582506067	NA	NA	NA	NA	NA	NA	0.015431373570846509	0.009597850081581726	Phe	Cys	FALSE	NA	1	0	1	0	0	0	0	0	0	0	0	0	0	0	0	0	0	0	0	0	0	0	0	0	0	0	0	0	0	0	0	0	0	0	0	0	0	0	0	0	0	0	0	0	0	0	0	0	0	0	0	0	0	0	0	0	0	0	0	0	0	0	0	0	0	0	36.36	FALSE	FALSE	FALSE	219	0.011
ATAD3Bp.Tyr373Phe	ATAD3B	0.010705194168689	0.00519858598461218	0	0.032115582506067	NA	NA	NA	NA	NA	NA	0.015431373570846509	0.009597850081581726	Phe	Tyr	FALSE	NA	1	0	1	0	0	0	0	0	0	0	0	0	0	0	0	0	0	0	0	0	0	0	0	0	0	0	0	0	0	0	0	0	0	0	0	0	0	0	0	0	0	0	0	0	0	0	0	0	0	0	0	0	0	0	0	0	0	0	0	0	0	0	0	0	0	0	35.99	FALSE	FALSE	FALSE	219	0.011
ATAD5p.Ser157Phe	ATAD5	0.010705194168689	0.00519858598461218	0	0.032115582506067	NA	NA	NA	NA	NA	NA	0.015431373570846509	0.009597850081581726	Phe	Ser	FALSE	NA	1	0	1	0	0	0	0	0	0	0	0	0	0	0	0	0	0	0	0	0	0	0	0	0	0	0	0	0	0	0	0	0	0	0	0	0	0	0	0	0	0	0	0	0	0	0	0	0	0	0	0	0	0	0	0	0	0	0	0	0	0	0	0	0	0	0	36.24	FALSE	FALSE	FALSE	219	0.011
ATE1p.Ser248Phe	ATE1	0.010705194168689	0.00519858598461218	0	0.032115582506067	NA	NA	NA	NA	NA	NA	0.015431373570846509	0.009597850081581726	Phe	Ser	FALSE	NA	1	0	1	0	0	0	0	0	0	0	0	0	0	0	0	0	0	0	0	0	0	0	0	0	0	0	0	0	0	0	0	0	0	0	0	0	0	0	0	0	0	0	0	0	0	0	0	0	0	0	0	0	0	0	0	0	0	0	0	0	0	0	0	0	0	0	37.19	FALSE	FALSE	FALSE	219	0.011
