## Supplementary File 1 for "A catalogue of missense and nonsense mutation abundances for the U.S. cancer patient population": supplemental-file-1.csv (part 69 of 684)

Mutation	Gene	EG	NPC	LB EG (2.5%)	UB EG (97.5%)	EG mm	NPC mm	EG scc	NPC scc	EG tcc	NPC tcc	EG ac	NPC ac	End AA	Start AA	Nucleophile	Tier	Net No. of Mutations	Hepatocellular Carcinoma	Lung Adenocarcinoma	Colorectal Adenocarcinoma	Diffuse large B cell lymphoma	Prostate Cancer	Urothelial Cancer	Lung Small Cell Carcionoma	Endometrial Cancer	Breast Carcinoma	Lung Squamous Cell Carcinoma	Malignant Melanoma	Nephroblastoma NOS	Pancreatic Adenocarcinoma	Acute myeloid leukemia NOS	Head Neck Squamous Cell Carcinoma	Gastric Adenocarcinoma	Plasma cell myeloma	Neuroblastoma NOS	Chronic lymphocytic leukemiasmall lymphocytic lymphoma	Salivary Adenoid Cystic Carcinoma	Mesothelioma	B lymphoblastic leukemia or lymphoma	Ovarian Cancer	Medulloblastoma	Acral lentiginous melanoma malignant	Esophageal Squamous Cell Carcinoma	Malignant peripheral nerve sheath tumor	Renal Cell Carcinoma	Glioblastoma NOS	Vulval Squamous Cell Carcinoma	Mantle cell lymphoma	Esophageal Adenocarcinoma	Renal cell carcinoma chromophobe type	Mixed germ cell tumor	Mullerian mixed tumor	Myomatous neoplasms	Adrenal cortical carcinoma	Carcinoma of the Thymus	Embryonal carcinoma NOS	Cervical Squamous Cell Carcinoma	Ewing sarcoma	Mixed glioma	Astrocytoma	Gallbladder Cancer	Pancreatic Neuroendocrine Tumor	Sarcoma	Uveal Melanoma	Cholangiocarcinoma	Oligodendroma	Thyroid Carcinoma	Hemangiosarcoma	Cervical Carcinoma	Sezary syndrome	Seminoma	Synovial Sarcoma	Fibromatous Neoplasms	Paraganglioma	Acinar Cell Carcinoma of the Pancreas	Rhabdomyosarcoma	Myelodysplastic syndrome unclassifiable	Lipomatous neoplasms	Malignant rhabdoid tumor	Pilocytic astrocytoma malignant	Primary cutaneous T cell lymphoma	Precursor cell lymphoblastic leukemia NOS	NPC Percentile	RAS Pathway	WNT	PI3K	Patients Affected Per Year	Incident Cases Affected Per Year (%)
ATF2p.Ser321Phe	ATF2	0.010705194168689	0.00519858598461218	0	0.032115582506067	NA	NA	NA	NA	NA	NA	0.015431373570846509	0.009597850081581726	Phe	Ser	FALSE	NA	1	0	1	0	0	0	0	0	0	0	0	0	0	0	0	0	0	0	0	0	0	0	0	0	0	0	0	0	0	0	0	0	0	0	0	0	0	0	0	0	0	0	0	0	0	0	0	0	0	0	0	0	0	0	0	0	0	0	0	0	0	0	0	0	0	0	36.58	FALSE	FALSE	FALSE	219	0.011
ATF6Bp.Ser185Phe	ATF6B	0.010705194168689	0.00519858598461218	0	0.032115582506067	NA	NA	NA	NA	NA	NA	0.015431373570846509	0.009597850081581726	Phe	Ser	FALSE	NA	1	0	1	0	0	0	0	0	0	0	0	0	0	0	0	0	0	0	0	0	0	0	0	0	0	0	0	0	0	0	0	0	0	0	0	0	0	0	0	0	0	0	0	0	0	0	0	0	0	0	0	0	0	0	0	0	0	0	0	0	0	0	0	0	0	0	37.03	FALSE	FALSE	FALSE	219	0.011
ATF6Bp.Ser316Phe	ATF6B	0.010705194168689	0.00519858598461218	0	0.032115582506067	NA	NA	NA	NA	NA	NA	0.015431373570846509	0.009597850081581726	Phe	Ser	FALSE	NA	1	0	1	0	0	0	0	0	0	0	0	0	0	0	0	0	0	0	0	0	0	0	0	0	0	0	0	0	0	0	0	0	0	0	0	0	0	0	0	0	0	0	0	0	0	0	0	0	0	0	0	0	0	0	0	0	0	0	0	0	0	0	0	0	0	0	37.13	FALSE	FALSE	FALSE	219	0.011
ATF7IPp.Leu1224Phe	ATF7IP	0.010705194168689	0.00519858598461218	0	0.032115582506067	NA	NA	NA	NA	NA	NA	0.015431373570846509	0.009597850081581726	Phe	Leu	FALSE	NA	1	0	1	0	0	0	0	0	0	0	0	0	0	0	0	0	0	0	0	0	0	0	0	0	0	0	0	0	0	0	0	0	0	0	0	0	0	0	0	0	0	0	0	0	0	0	0	0	0	0	0	0	0	0	0	0	0	0	0	0	0	0	0	0	0	0	37.01	FALSE	FALSE	FALSE	219	0.011
ATG10p.Val100Phe	ATG10	0.010705194168689	0.00519858598461218	0	0.032115582506067	NA	NA	NA	NA	NA	NA	0.015431373570846509	0.009597850081581726	Phe	Val	FALSE	NA	1	0	1	0	0	0	0	0	0	0	0	0	0	0	0	0	0	0	0	0	0	0	0	0	0	0	0	0	0	0	0	0	0	0	0	0	0	0	0	0	0	0	0	0	0	0	0	0	0	0	0	0	0	0	0	0	0	0	0	0	0	0	0	0	0	0	37.1	FALSE	FALSE	FALSE	219	0.011
ATG2Ap.Leu1069Phe	ATG2A	0.010705194168689	0.00519858598461218	0	0.032115582506067	NA	NA	NA	NA	NA	NA	0.015431373570846509	0.009597850081581726	Phe	Leu	FALSE	NA	1	0	1	0	0	0	0	0	0	0	0	0	0	0	0	0	0	0	0	0	0	0	0	0	0	0	0	0	0	0	0	0	0	0	0	0	0	0	0	0	0	0	0	0	0	0	0	0	0	0	0	0	0	0	0	0	0	0	0	0	0	0	0	0	0	0	36.31	FALSE	FALSE	FALSE	219	0.011
ATG2Bp.Leu1752Phe	ATG2B	0.010705194168689	0.00519858598461218	0	0.032115582506067	NA	NA	NA	NA	NA	NA	0.015431373570846509	0.009597850081581726	Phe	Leu	FALSE	NA	1	0	1	0	0	0	0	0	0	0	0	0	0	0	0	0	0	0	0	0	0	0	0	0	0	0	0	0	0	0	0	0	0	0	0	0	0	0	0	0	0	0	0	0	0	0	0	0	0	0	0	0	0	0	0	0	0	0	0	0	0	0	0	0	0	0	36.49	FALSE	FALSE	FALSE	219	0.011
ATG2Bp.Val1307Phe	ATG2B	0.010705194168689	0.00519858598461218	0	0.032115582506067	NA	NA	NA	NA	NA	NA	0.015431373570846509	0.009597850081581726	Phe	Val	FALSE	NA	1	0	1	0	0	0	0	0	0	0	0	0	0	0	0	0	0	0	0	0	0	0	0	0	0	0	0	0	0	0	0	0	0	0	0	0	0	0	0	0	0	0	0	0	0	0	0	0	0	0	0	0	0	0	0	0	0	0	0	0	0	0	0	0	0	0	36.27	FALSE	FALSE	FALSE	219	0.011
ATG7p.Val471Phe	ATG7	0.010705194168689	0.00519858598461218	0	0.032115582506067	NA	NA	NA	NA	NA	NA	0.015431373570846509	0.009597850081581726	Phe	Val	FALSE	NA	1	0	1	0	0	0	0	0	0	0	0	0	0	0	0	0	0	0	0	0	0	0	0	0	0	0	0	0	0	0	0	0	0	0	0	0	0	0	0	0	0	0	0	0	0	0	0	0	0	0	0	0	0	0	0	0	0	0	0	0	0	0	0	0	0	0	36.31	FALSE	FALSE	FALSE	219	0.011
ATG9Ap.Val223Phe	ATG9A	0.010705194168689	0.00519858598461218	0	0.032115582506067	NA	NA	NA	NA	NA	NA	0.015431373570846509	0.009597850081581726	Phe	Val	FALSE	NA	1	0	1	0	0	0	0	0	0	0	0	0	0	0	0	0	0	0	0	0	0	0	0	0	0	0	0	0	0	0	0	0	0	0	0	0	0	0	0	0	0	0	0	0	0	0	0	0	0	0	0	0	0	0	0	0	0	0	0	0	0	0	0	0	0	0	36.1	FALSE	FALSE	FALSE	219	0.011
ATL2p.Ile452Phe	ATL2	0.010705194168689	0.00519858598461218	0	0.032115582506067	NA	NA	NA	NA	NA	NA	0.015431373570846509	0.009597850081581726	Phe	Ile	FALSE	NA	1	0	1	0	0	0	0	0	0	0	0	0	0	0	0	0	0	0	0	0	0	0	0	0	0	0	0	0	0	0	0	0	0	0	0	0	0	0	0	0	0	0	0	0	0	0	0	0	0	0	0	0	0	0	0	0	0	0	0	0	0	0	0	0	0	0	37.12	FALSE	FALSE	FALSE	219	0.011
ATL2p.Leu65Phe	ATL2	0.010705194168689	0.00519858598461218	0	0.032115582506067	NA	NA	NA	NA	NA	NA	0.015431373570846509	0.009597850081581726	Phe	Leu	FALSE	NA	1	0	1	0	0	0	0	0	0	0	0	0	0	0	0	0	0	0	0	0	0	0	0	0	0	0	0	0	0	0	0	0	0	0	0	0	0	0	0	0	0	0	0	0	0	0	0	0	0	0	0	0	0	0	0	0	0	0	0	0	0	0	0	0	0	0	36.76	FALSE	FALSE	FALSE	219	0.011
ATMINp.Cys86Phe	ATMIN	0.010705194168689	0.00519858598461218	0	0.032115582506067	NA	NA	NA	NA	NA	NA	0.015431373570846509	0.009597850081581726	Phe	Cys	FALSE	NA	1	0	1	0	0	0	0	0	0	0	0	0	0	0	0	0	0	0	0	0	0	0	0	0	0	0	0	0	0	0	0	0	0	0	0	0	0	0	0	0	0	0	0	0	0	0	0	0	0	0	0	0	0	0	0	0	0	0	0	0	0	0	0	0	0	0	36.48	FALSE	FALSE	FALSE	219	0.011
ATMINp.Ser692Phe	ATMIN	0.010705194168689	0.00519858598461218	0	0.032115582506067	NA	NA	NA	NA	NA	NA	0.015431373570846509	0.009597850081581726	Phe	Ser	FALSE	NA	1	0	1	0	0	0	0	0	0	0	0	0	0	0	0	0	0	0	0	0	0	0	0	0	0	0	0	0	0	0	0	0	0	0	0	0	0	0	0	0	0	0	0	0	0	0	0	0	0	0	0	0	0	0	0	0	0	0	0	0	0	0	0	0	0	0	37.59	FALSE	FALSE	FALSE	219	0.011
ATP10Bp.Cys166Phe	ATP10B	0.010705194168689	0.00519858598461218	0	0.032115582506067	NA	NA	NA	NA	NA	NA	0.015431373570846509	0.009597850081581726	Phe	Cys	FALSE	NA	1	0	1	0	0	0	0	0	0	0	0	0	0	0	0	0	0	0	0	0	0	0	0	0	0	0	0	0	0	0	0	0	0	0	0	0	0	0	0	0	0	0	0	0	0	0	0	0	0	0	0	0	0	0	0	0	0	0	0	0	0	0	0	0	0	0	36.89	FALSE	FALSE	FALSE	219	0.011
ATP11Ap.Cys791Phe	ATP11A	0.010705194168689	0.00519858598461218	0	0.032115582506067	NA	NA	NA	NA	NA	NA	0.015431373570846509	0.009597850081581726	Phe	Cys	FALSE	NA	1	0	1	0	0	0	0	0	0	0	0	0	0	0	0	0	0	0	0	0	0	0	0	0	0	0	0	0	0	0	0	0	0	0	0	0	0	0	0	0	0	0	0	0	0	0	0	0	0	0	0	0	0	0	0	0	0	0	0	0	0	0	0	0	0	0	37.29	FALSE	FALSE	FALSE	219	0.011
ATP11Cp.Ala624Phe	ATP11C	0.010705194168689	0.00519858598461218	0	0.032115582506067	NA	NA	NA	NA	NA	NA	0.015431373570846509	0.009597850081581726	Phe	Ala	FALSE	NA	1	0	1	0	0	0	0	0	0	0	0	0	0	0	0	0	0	0	0	0	0	0	0	0	0	0	0	0	0	0	0	0	0	0	0	0	0	0	0	0	0	0	0	0	0	0	0	0	0	0	0	0	0	0	0	0	0	0	0	0	0	0	0	0	0	0	37.48	FALSE	FALSE	FALSE	219	0.011
ATP11Cp.Val315Phe	ATP11C	0.010705194168689	0.00519858598461218	0	0.032115582506067	NA	NA	NA	NA	NA	NA	0.015431373570846509	0.009597850081581726	Phe	Val	FALSE	NA	1	0	1	0	0	0	0	0	0	0	0	0	0	0	0	0	0	0	0	0	0	0	0	0	0	0	0	0	0	0	0	0	0	0	0	0	0	0	0	0	0	0	0	0	0	0	0	0	0	0	0	0	0	0	0	0	0	0	0	0	0	0	0	0	0	0	37.53	FALSE	FALSE	FALSE	219	0.011
ATP12Ap.Ser505Phe	ATP12A	0.010705194168689	0.00519858598461218	0	0.032115582506067	NA	NA	NA	NA	NA	NA	0.015431373570846509	0.009597850081581726	Phe	Ser	FALSE	NA	1	0	1	0	0	0	0	0	0	0	0	0	0	0	0	0	0	0	0	0	0	0	0	0	0	0	0	0	0	0	0	0	0	0	0	0	0	0	0	0	0	0	0	0	0	0	0	0	0	0	0	0	0	0	0	0	0	0	0	0	0	0	0	0	0	0	36.35	FALSE	FALSE	FALSE	219	0.011
ATP13A1p.Tyr475Phe	ATP13A1	0.010705194168689	0.00519858598461218	0	0.032115582506067	NA	NA	NA	NA	NA	NA	0.015431373570846509	0.009597850081581726	Phe	Tyr	FALSE	NA	1	0	1	0	0	0	0	0	0	0	0	0	0	0	0	0	0	0	0	0	0	0	0	0	0	0	0	0	0	0	0	0	0	0	0	0	0	0	0	0	0	0	0	0	0	0	0	0	0	0	0	0	0	0	0	0	0	0	0	0	0	0	0	0	0	0	37.54	FALSE	FALSE	FALSE	219	0.011
ATP13A3p.Leu24Phe	ATP13A3	0.010705194168689	0.00519858598461218	0	0.032115582506067	NA	NA	NA	NA	NA	NA	0.015431373570846509	0.009597850081581726	Phe	Leu	FALSE	NA	1	0	1	0	0	0	0	0	0	0	0	0	0	0	0	0	0	0	0	0	0	0	0	0	0	0	0	0	0	0	0	0	0	0	0	0	0	0	0	0	0	0	0	0	0	0	0	0	0	0	0	0	0	0	0	0	0	0	0	0	0	0	0	0	0	0	37.41	FALSE	FALSE	FALSE	219	0.011
ATP13A4p.Ile816Phe	ATP13A4	0.010705194168689	0.00519858598461218	0	0.032115582506067	NA	NA	NA	NA	NA	NA	0.015431373570846509	0.009597850081581726	Phe	Ile	FALSE	NA	1	0	1	0	0	0	0	0	0	0	0	0	0	0	0	0	0	0	0	0	0	0	0	0	0	0	0	0	0	0	0	0	0	0	0	0	0	0	0	0	0	0	0	0	0	0	0	0	0	0	0	0	0	0	0	0	0	0	0	0	0	0	0	0	0	0	37.13	FALSE	FALSE	FALSE	219	0.011
ATP13A4p.Leu538Phe	ATP13A4	0.010705194168689	0.00519858598461218	0	0.032115582506067	NA	NA	NA	NA	NA	NA	0.015431373570846509	0.009597850081581726	Phe	Leu	FALSE	NA	1	0	1	0	0	0	0	0	0	0	0	0	0	0	0	0	0	0	0	0	0	0	0	0	0	0	0	0	0	0	0	0	0	0	0	0	0	0	0	0	0	0	0	0	0	0	0	0	0	0	0	0	0	0	0	0	0	0	0	0	0	0	0	0	0	0	36.83	FALSE	FALSE	FALSE	219	0.011
ATP13A5p.Leu858Phe	ATP13A5	0.010705194168689	0.00519858598461218	0	0.032115582506067	NA	NA	NA	NA	NA	NA	0.015431373570846509	0.009597850081581726	Phe	Leu	FALSE	NA	1	0	1	0	0	0	0	0	0	0	0	0	0	0	0	0	0	0	0	0	0	0	0	0	0	0	0	0	0	0	0	0	0	0	0	0	0	0	0	0	0	0	0	0	0	0	0	0	0	0	0	0	0	0	0	0	0	0	0	0	0	0	0	0	0	0	35.85	FALSE	FALSE	FALSE	219	0.011
ATP1A3p.Ile291Phe	ATP1A3	0.010705194168689	0.00519858598461218	0	0.032115582506067	NA	NA	NA	NA	NA	NA	0.015431373570846509	0.009597850081581726	Phe	Ile	FALSE	NA	1	0	1	0	0	0	0	0	0	0	0	0	0	0	0	0	0	0	0	0	0	0	0	0	0	0	0	0	0	0	0	0	0	0	0	0	0	0	0	0	0	0	0	0	0	0	0	0	0	0	0	0	0	0	0	0	0	0	0	0	0	0	0	0	0	0	36.28	FALSE	FALSE	FALSE	219	0.011
ATP1A4p.Cys612Phe	ATP1A4	0.010705194168689	0.00519858598461218	0	0.032115582506067	NA	NA	NA	NA	NA	NA	0.015431373570846509	0.009597850081581726	Phe	Cys	FALSE	NA	1	0	1	0	0	0	0	0	0	0	0	0	0	0	0	0	0	0	0	0	0	0	0	0	0	0	0	0	0	0	0	0	0	0	0	0	0	0	0	0	0	0	0	0	0	0	0	0	0	0	0	0	0	0	0	0	0	0	0	0	0	0	0	0	0	0	37.23	FALSE	FALSE	FALSE	219	0.011
ATP1A4p.Cys924Phe	ATP1A4	0.010705194168689	0.00519858598461218	0	0.032115582506067	NA	NA	NA	NA	NA	NA	0.015431373570846509	0.009597850081581726	Phe	Cys	FALSE	NA	1	0	1	0	0	0	0	0	0	0	0	0	0	0	0	0	0	0	0	0	0	0	0	0	0	0	0	0	0	0	0	0	0	0	0	0	0	0	0	0	0	0	0	0	0	0	0	0	0	0	0	0	0	0	0	0	0	0	0	0	0	0	0	0	0	0	36.67	FALSE	FALSE	FALSE	219	0.011
ATP1A4p.Leu1014Phe	ATP1A4	0.010705194168689	0.00519858598461218	0	0.032115582506067	NA	NA	NA	NA	NA	NA	0.015431373570846509	0.009597850081581726	Phe	Leu	FALSE	NA	1	0	1	0	0	0	0	0	0	0	0	0	0	0	0	0	0	0	0	0	0	0	0	0	0	0	0	0	0	0	0	0	0	0	0	0	0	0	0	0	0	0	0	0	0	0	0	0	0	0	0	0	0	0	0	0	0	0	0	0	0	0	0	0	0	0	36.83	FALSE	FALSE	FALSE	219	0.011
ATP1A4p.Ser272Phe	ATP1A4	0.010705194168689	0.00519858598461218	0	0.032115582506067	NA	NA	NA	NA	NA	NA	0.015431373570846509	0.009597850081581726	Phe	Ser	FALSE	NA	1	0	1	0	0	0	0	0	0	0	0	0	0	0	0	0	0	0	0	0	0	0	0	0	0	0	0	0	0	0	0	0	0	0	0	0	0	0	0	0	0	0	0	0	0	0	0	0	0	0	0	0	0	0	0	0	0	0	0	0	0	0	0	0	0	0	36.46	FALSE	FALSE	FALSE	219	0.011
ATP1A4p.Val1006Phe	ATP1A4	0.010705194168689	0.00519858598461218	0	0.032115582506067	NA	NA	NA	NA	NA	NA	0.015431373570846509	0.009597850081581726	Phe	Val	FALSE	NA	1	0	1	0	0	0	0	0	0	0	0	0	0	0	0	0	0	0	0	0	0	0	0	0	0	0	0	0	0	0	0	0	0	0	0	0	0	0	0	0	0	0	0	0	0	0	0	0	0	0	0	0	0	0	0	0	0	0	0	0	0	0	0	0	0	0	35.35	FALSE	FALSE	FALSE	219	0.011
ATP2A2p.Ser916Phe	ATP2A2	0.010705194168689	0.00519858598461218	0	0.032115582506067	NA	NA	NA	NA	NA	NA	0.015431373570846509	0.009597850081581726	Phe	Ser	FALSE	NA	1	0	1	0	0	0	0	0	0	0	0	0	0	0	0	0	0	0	0	0	0	0	0	0	0	0	0	0	0	0	0	0	0	0	0	0	0	0	0	0	0	0	0	0	0	0	0	0	0	0	0	0	0	0	0	0	0	0	0	0	0	0	0	0	0	0	36.1	FALSE	FALSE	FALSE	219	0.011
ATP2A3p.Cys636Phe	ATP2A3	0.010705194168689	0.00519858598461218	0	0.032115582506067	NA	NA	NA	NA	NA	NA	0.015431373570846509	0.009597850081581726	Phe	Cys	FALSE	NA	1	0	1	0	0	0	0	0	0	0	0	0	0	0	0	0	0	0	0	0	0	0	0	0	0	0	0	0	0	0	0	0	0	0	0	0	0	0	0	0	0	0	0	0	0	0	0	0	0	0	0	0	0	0	0	0	0	0	0	0	0	0	0	0	0	0	37.27	FALSE	FALSE	FALSE	219	0.011
ATP2A3p.Tyr615Phe	ATP2A3	0.010705194168689	0.00519858598461218	0	0.032115582506067	NA	NA	NA	NA	NA	NA	0.015431373570846509	0.009597850081581726	Phe	Tyr	FALSE	NA	1	0	1	0	0	0	0	0	0	0	0	0	0	0	0	0	0	0	0	0	0	0	0	0	0	0	0	0	0	0	0	0	0	0	0	0	0	0	0	0	0	0	0	0	0	0	0	0	0	0	0	0	0	0	0	0	0	0	0	0	0	0	0	0	0	0	37.28	FALSE	FALSE	FALSE	219	0.011
ATP2B1p.Cys875Phe	ATP2B1	0.010705194168689	0.00519858598461218	0	0.032115582506067	NA	NA	NA	NA	NA	NA	0.015431373570846509	0.009597850081581726	Phe	Cys	FALSE	NA	1	0	1	0	0	0	0	0	0	0	0	0	0	0	0	0	0	0	0	0	0	0	0	0	0	0	0	0	0	0	0	0	0	0	0	0	0	0	0	0	0	0	0	0	0	0	0	0	0	0	0	0	0	0	0	0	0	0	0	0	0	0	0	0	0	0	36.84	FALSE	FALSE	FALSE	219	0.011
ATP2B2p.Ile613Phe	ATP2B2	0.010705194168689	0.00519858598461218	0	0.032115582506067	NA	NA	NA	NA	NA	NA	0.015431373570846509	0.009597850081581726	Phe	Ile	FALSE	NA	1	0	1	0	0	0	0	0	0	0	0	0	0	0	0	0	0	0	0	0	0	0	0	0	0	0	0	0	0	0	0	0	0	0	0	0	0	0	0	0	0	0	0	0	0	0	0	0	0	0	0	0	0	0	0	0	0	0	0	0	0	0	0	0	0	0	36.07	FALSE	FALSE	FALSE	219	0.011
ATP2B4p.Ser278Phe	ATP2B4	0.010705194168689	0.00519858598461218	0	0.032115582506067	NA	NA	NA	NA	NA	NA	0.015431373570846509	0.009597850081581726	Phe	Ser	FALSE	NA	1	0	1	0	0	0	0	0	0	0	0	0	0	0	0	0	0	0	0	0	0	0	0	0	0	0	0	0	0	0	0	0	0	0	0	0	0	0	0	0	0	0	0	0	0	0	0	0	0	0	0	0	0	0	0	0	0	0	0	0	0	0	0	0	0	0	36.44	FALSE	FALSE	FALSE	219	0.011
ATP2C1p.Cys477Phe	ATP2C1	0.010705194168689	0.00519858598461218	0	0.032115582506067	NA	NA	NA	NA	NA	NA	0.015431373570846509	0.009597850081581726	Phe	Cys	FALSE	NA	1	0	1	0	0	0	0	0	0	0	0	0	0	0	0	0	0	0	0	0	0	0	0	0	0	0	0	0	0	0	0	0	0	0	0	0	0	0	0	0	0	0	0	0	0	0	0	0	0	0	0	0	0	0	0	0	0	0	0	0	0	0	0	0	0	0	37.22	FALSE	FALSE	FALSE	219	0.011
ATP2C1p.Ser721Phe	ATP2C1	0.010705194168689	0.00519858598461218	0	0.032115582506067	NA	NA	NA	NA	NA	NA	0.015431373570846509	0.009597850081581726	Phe	Ser	FALSE	NA	1	0	1	0	0	0	0	0	0	0	0	0	0	0	0	0	0	0	0	0	0	0	0	0	0	0	0	0	0	0	0	0	0	0	0	0	0	0	0	0	0	0	0	0	0	0	0	0	0	0	0	0	0	0	0	0	0	0	0	0	0	0	0	0	0	0	36.81	FALSE	FALSE	FALSE	219	0.011
ATP5Lp.Leu84Phe	ATP5L	0.010705194168689	0.00519858598461218	0	0.032115582506067	NA	NA	NA	NA	NA	NA	0.015431373570846509	0.009597850081581726	Phe	Leu	FALSE	NA	1	0	1	0	0	0	0	0	0	0	0	0	0	0	0	0	0	0	0	0	0	0	0	0	0	0	0	0	0	0	0	0	0	0	0	0	0	0	0	0	0	0	0	0	0	0	0	0	0	0	0	0	0	0	0	0	0	0	0	0	0	0	0	0	0	0	36.51	FALSE	FALSE	FALSE	219	0.011
ATP6V0A1p.Ile723Phe	ATP6V0A1	0.010705194168689	0.00519858598461218	0	0.032115582506067	NA	NA	NA	NA	NA	NA	0.015431373570846509	0.009597850081581726	Phe	Ile	FALSE	NA	1	0	1	0	0	0	0	0	0	0	0	0	0	0	0	0	0	0	0	0	0	0	0	0	0	0	0	0	0	0	0	0	0	0	0	0	0	0	0	0	0	0	0	0	0	0	0	0	0	0	0	0	0	0	0	0	0	0	0	0	0	0	0	0	0	0	37.06	FALSE	FALSE	FALSE	219	0.011
ATP6V0A1p.Leu452Phe	ATP6V0A1	0.010705194168689	0.00519858598461218	0	0.032115582506067	NA	NA	NA	NA	NA	NA	0.015431373570846509	0.009597850081581726	Phe	Leu	FALSE	NA	1	0	1	0	0	0	0	0	0	0	0	0	0	0	0	0	0	0	0	0	0	0	0	0	0	0	0	0	0	0	0	0	0	0	0	0	0	0	0	0	0	0	0	0	0	0	0	0	0	0	0	0	0	0	0	0	0	0	0	0	0	0	0	0	0	0	37.15	FALSE	FALSE	FALSE	219	0.011
ATP6V0A1p.Leu582Phe	ATP6V0A1	0.010705194168689	0.00519858598461218	0	0.032115582506067	NA	NA	NA	NA	NA	NA	0.015431373570846509	0.009597850081581726	Phe	Leu	FALSE	NA	1	0	1	0	0	0	0	0	0	0	0	0	0	0	0	0	0	0	0	0	0	0	0	0	0	0	0	0	0	0	0	0	0	0	0	0	0	0	0	0	0	0	0	0	0	0	0	0	0	0	0	0	0	0	0	0	0	0	0	0	0	0	0	0	0	0	36.83	FALSE	FALSE	FALSE	219	0.011
ATP6V0A1p.Leu801Phe	ATP6V0A1	0.010705194168689	0.00519858598461218	0	0.032115582506067	NA	NA	NA	NA	NA	NA	0.015431373570846509	0.009597850081581726	Phe	Leu	FALSE	NA	1	0	1	0	0	0	0	0	0	0	0	0	0	0	0	0	0	0	0	0	0	0	0	0	0	0	0	0	0	0	0	0	0	0	0	0	0	0	0	0	0	0	0	0	0	0	0	0	0	0	0	0	0	0	0	0	0	0	0	0	0	0	0	0	0	0	36.12	FALSE	FALSE	FALSE	219	0.011
ATP6V1C1p.Leu182Phe	ATP6V1C1	0.010705194168689	0.00519858598461218	0	0.032115582506067	NA	NA	NA	NA	NA	NA	0.015431373570846509	0.009597850081581726	Phe	Leu	FALSE	NA	1	0	1	0	0	0	0	0	0	0	0	0	0	0	0	0	0	0	0	0	0	0	0	0	0	0	0	0	0	0	0	0	0	0	0	0	0	0	0	0	0	0	0	0	0	0	0	0	0	0	0	0	0	0	0	0	0	0	0	0	0	0	0	0	0	0	37.33	FALSE	FALSE	FALSE	219	0.011
ATP7Ap.Leu954Phe	ATP7A	0.010705194168689	0.00519858598461218	0	0.032115582506067	NA	NA	NA	NA	NA	NA	0.015431373570846509	0.009597850081581726	Phe	Leu	FALSE	NA	1	0	1	0	0	0	0	0	0	0	0	0	0	0	0	0	0	0	0	0	0	0	0	0	0	0	0	0	0	0	0	0	0	0	0	0	0	0	0	0	0	0	0	0	0	0	0	0	0	0	0	0	0	0	0	0	0	0	0	0	0	0	0	0	0	0	37.14	FALSE	FALSE	FALSE	219	0.011
ATP7Bp.Cys985Phe	ATP7B	0.010705194168689	0.00519858598461218	0	0.032115582506067	NA	NA	NA	NA	NA	NA	0.015431373570846509	0.009597850081581726	Phe	Cys	FALSE	NA	1	0	1	0	0	0	0	0	0	0	0	0	0	0	0	0	0	0	0	0	0	0	0	0	0	0	0	0	0	0	0	0	0	0	0	0	0	0	0	0	0	0	0	0	0	0	0	0	0	0	0	0	0	0	0	0	0	0	0	0	0	0	0	0	0	0	36.48	FALSE	FALSE	FALSE	219	0.011
ATP7Bp.Ile87Phe	ATP7B	0.010705194168689	0.00519858598461218	0	0.032115582506067	NA	NA	NA	NA	NA	NA	0.015431373570846509	0.009597850081581726	Phe	Ile	FALSE	NA	1	0	1	0	0	0	0	0	0	0	0	0	0	0	0	0	0	0	0	0	0	0	0	0	0	0	0	0	0	0	0	0	0	0	0	0	0	0	0	0	0	0	0	0	0	0	0	0	0	0	0	0	0	0	0	0	0	0	0	0	0	0	0	0	0	0	36.39	FALSE	FALSE	FALSE	219	0.011
ATP7Bp.Val597Phe	ATP7B	0.010705194168689	0.00519858598461218	0	0.032115582506067	NA	NA	NA	NA	NA	NA	0.015431373570846509	0.009597850081581726	Phe	Val	FALSE	NA	1	0	1	0	0	0	0	0	0	0	0	0	0	0	0	0	0	0	0	0	0	0	0	0	0	0	0	0	0	0	0	0	0	0	0	0	0	0	0	0	0	0	0	0	0	0	0	0	0	0	0	0	0	0	0	0	0	0	0	0	0	0	0	0	0	0	36.77	FALSE	FALSE	FALSE	219	0.011
ATP8A1p.Leu354Phe	ATP8A1	0.010705194168689	0.00519858598461218	0	0.032115582506067	NA	NA	NA	NA	NA	NA	0.015431373570846509	0.009597850081581726	Phe	Leu	FALSE	NA	1	0	1	0	0	0	0	0	0	0	0	0	0	0	0	0	0	0	0	0	0	0	0	0	0	0	0	0	0	0	0	0	0	0	0	0	0	0	0	0	0	0	0	0	0	0	0	0	0	0	0	0	0	0	0	0	0	0	0	0	0	0	0	0	0	0	36.45	FALSE	FALSE	FALSE	219	0.011
ATP8A2p.Cys793Phe	ATP8A2	0.010705194168689	0.00519858598461218	0	0.032115582506067	NA	NA	NA	NA	NA	NA	0.015431373570846509	0.009597850081581726	Phe	Cys	FALSE	NA	1	0	1	0	0	0	0	0	0	0	0	0	0	0	0	0	0	0	0	0	0	0	0	0	0	0	0	0	0	0	0	0	0	0	0	0	0	0	0	0	0	0	0	0	0	0	0	0	0	0	0	0	0	0	0	0	0	0	0	0	0	0	0	0	0	0	37.05	FALSE	FALSE	FALSE	219	0.011
ATP8B1p.Ile402Phe	ATP8B1	0.010705194168689	0.00519858598461218	0	0.032115582506067	NA	NA	NA	NA	NA	NA	0.015431373570846509	0.009597850081581726	Phe	Ile	FALSE	NA	1	0	1	0	0	0	0	0	0	0	0	0	0	0	0	0	0	0	0	0	0	0	0	0	0	0	0	0	0	0	0	0	0	0	0	0	0	0	0	0	0	0	0	0	0	0	0	0	0	0	0	0	0	0	0	0	0	0	0	0	0	0	0	0	0	0	37.11	FALSE	FALSE	FALSE	219	0.011
ATP8B1p.Ser370Phe	ATP8B1	0.010705194168689	0.00519858598461218	0	0.032115582506067	NA	NA	NA	NA	NA	NA	0.015431373570846509	0.009597850081581726	Phe	Ser	FALSE	NA	1	0	1	0	0	0	0	0	0	0	0	0	0	0	0	0	0	0	0	0	0	0	0	0	0	0	0	0	0	0	0	0	0	0	0	0	0	0	0	0	0	0	0	0	0	0	0	0	0	0	0	0	0	0	0	0	0	0	0	0	0	0	0	0	0	0	37.17	FALSE	FALSE	FALSE	219	0.011
ATP9Ap.Cys206Phe	ATP9A	0.010705194168689	0.00519858598461218	0	0.032115582506067	NA	NA	NA	NA	NA	NA	0.015431373570846509	0.009597850081581726	Phe	Cys	FALSE	NA	1	0	1	0	0	0	0	0	0	0	0	0	0	0	0	0	0	0	0	0	0	0	0	0	0	0	0	0	0	0	0	0	0	0	0	0	0	0	0	0	0	0	0	0	0	0	0	0	0	0	0	0	0	0	0	0	0	0	0	0	0	0	0	0	0	0	36.99	FALSE	FALSE	FALSE	219	0.011
ATP9Ap.Cys25Phe	ATP9A	0.010705194168689	0.00519858598461218	0	0.032115582506067	NA	NA	NA	NA	NA	NA	0.015431373570846509	0.009597850081581726	Phe	Cys	FALSE	NA	1	0	1	0	0	0	0	0	0	0	0	0	0	0	0	0	0	0	0	0	0	0	0	0	0	0	0	0	0	0	0	0	0	0	0	0	0	0	0	0	0	0	0	0	0	0	0	0	0	0	0	0	0	0	0	0	0	0	0	0	0	0	0	0	0	0	36.21	FALSE	FALSE	FALSE	219	0.011
ATP9Ap.Val869Phe	ATP9A	0.010705194168689	0.00519858598461218	0	0.032115582506067	NA	NA	NA	NA	NA	NA	0.015431373570846509	0.009597850081581726	Phe	Val	FALSE	NA	1	0	1	0	0	0	0	0	0	0	0	0	0	0	0	0	0	0	0	0	0	0	0	0	0	0	0	0	0	0	0	0	0	0	0	0	0	0	0	0	0	0	0	0	0	0	0	0	0	0	0	0	0	0	0	0	0	0	0	0	0	0	0	0	0	0	37.24	FALSE	FALSE	FALSE	219	0.011
ATP9Bp.Val341Phe	ATP9B	0.010705194168689	0.00519858598461218	0	0.032115582506067	NA	NA	NA	NA	NA	NA	0.015431373570846509	0.009597850081581726	Phe	Val	FALSE	NA	1	0	1	0	0	0	0	0	0	0	0	0	0	0	0	0	0	0	0	0	0	0	0	0	0	0	0	0	0	0	0	0	0	0	0	0	0	0	0	0	0	0	0	0	0	0	0	0	0	0	0	0	0	0	0	0	0	0	0	0	0	0	0	0	0	0	37.08	FALSE	FALSE	FALSE	219	0.011
ATRIPp.Leu672Phe	ATRIP	0.010705194168689	0.00519858598461218	0	0.032115582506067	NA	NA	NA	NA	NA	NA	0.015431373570846509	0.009597850081581726	Phe	Leu	FALSE	NA	1	0	1	0	0	0	0	0	0	0	0	0	0	0	0	0	0	0	0	0	0	0	0	0	0	0	0	0	0	0	0	0	0	0	0	0	0	0	0	0	0	0	0	0	0	0	0	0	0	0	0	0	0	0	0	0	0	0	0	0	0	0	0	0	0	0	36.62	FALSE	FALSE	FALSE	219	0.011
ATRIPp.Ser504Phe	ATRIP	0.010705194168689	0.00519858598461218	0	0.032115582506067	NA	NA	NA	NA	NA	NA	0.015431373570846509	0.009597850081581726	Phe	Ser	FALSE	NA	1	0	1	0	0	0	0	0	0	0	0	0	0	0	0	0	0	0	0	0	0	0	0	0	0	0	0	0	0	0	0	0	0	0	0	0	0	0	0	0	0	0	0	0	0	0	0	0	0	0	0	0	0	0	0	0	0	0	0	0	0	0	0	0	0	0	36.75	FALSE	FALSE	FALSE	219	0.011
ATRNL1p.Cys722Phe	ATRNL1	0.010705194168689	0.00519858598461218	0	0.032115582506067	NA	NA	NA	NA	NA	NA	0.015431373570846509	0.009597850081581726	Phe	Cys	FALSE	NA	1	0	1	0	0	0	0	0	0	0	0	0	0	0	0	0	0	0	0	0	0	0	0	0	0	0	0	0	0	0	0	0	0	0	0	0	0	0	0	0	0	0	0	0	0	0	0	0	0	0	0	0	0	0	0	0	0	0	0	0	0	0	0	0	0	0	36.68	FALSE	FALSE	FALSE	219	0.011
ATRNL1p.Val426Phe	ATRNL1	0.010705194168689	0.00519858598461218	0	0.032115582506067	NA	NA	NA	NA	NA	NA	0.015431373570846509	0.009597850081581726	Phe	Val	FALSE	NA	1	0	1	0	0	0	0	0	0	0	0	0	0	0	0	0	0	0	0	0	0	0	0	0	0	0	0	0	0	0	0	0	0	0	0	0	0	0	0	0	0	0	0	0	0	0	0	0	0	0	0	0	0	0	0	0	0	0	0	0	0	0	0	0	0	0	37.27	FALSE	FALSE	FALSE	219	0.011
ATRXp.Cys1575Phe	ATRX	0.010705194168689	0.00519858598461218	0	0.032115582506067	NA	NA	NA	NA	NA	NA	0.015431373570846509	0.009597850081581726	Phe	Cys	FALSE	1	1	0	1	0	0	0	0	0	0	0	0	0	0	0	0	0	0	0	0	0	0	0	0	0	0	0	0	0	0	0	0	0	0	0	0	0	0	0	0	0	0	0	0	0	0	0	0	0	0	0	0	0	0	0	0	0	0	0	0	0	0	0	0	0	0	0	36.97	FALSE	FALSE	FALSE	219	0.011
ATRXp.Leu2313Phe	ATRX	0.010705194168689	0.00519858598461218	0	0.032115582506067	NA	NA	NA	NA	NA	NA	0.015431373570846509	0.009597850081581726	Phe	Leu	FALSE	1	1	0	1	0	0	0	0	0	0	0	0	0	0	0	0	0	0	0	0	0	0	0	0	0	0	0	0	0	0	0	0	0	0	0	0	0	0	0	0	0	0	0	0	0	0	0	0	0	0	0	0	0	0	0	0	0	0	0	0	0	0	0	0	0	0	0	36.49	FALSE	FALSE	FALSE	219	0.011
ATRp.Cys2336Phe	ATR	0.010705194168689	0.00519858598461218	0	0.032115582506067	NA	NA	NA	NA	NA	NA	0.015431373570846509	0.009597850081581726	Phe	Cys	FALSE	1	1	0	1	0	0	0	0	0	0	0	0	0	0	0	0	0	0	0	0	0	0	0	0	0	0	0	0	0	0	0	0	0	0	0	0	0	0	0	0	0	0	0	0	0	0	0	0	0	0	0	0	0	0	0	0	0	0	0	0	0	0	0	0	0	0	0	36.76	FALSE	FALSE	FALSE	219	0.011
ATRp.Leu2638Phe	ATR	0.010705194168689	0.00519858598461218	0	0.032115582506067	NA	NA	NA	NA	NA	NA	0.015431373570846509	0.009597850081581726	Phe	Leu	FALSE	1	1	0	1	0	0	0	0	0	0	0	0	0	0	0	0	0	0	0	0	0	0	0	0	0	0	0	0	0	0	0	0	0	0	0	0	0	0	0	0	0	0	0	0	0	0	0	0	0	0	0	0	0	0	0	0	0	0	0	0	0	0	0	0	0	0	0	36.13	FALSE	FALSE	FALSE	219	0.011
AVENp.Leu233Phe	AVEN	0.010705194168689	0.00519858598461218	0	0.032115582506067	NA	NA	NA	NA	NA	NA	0.015431373570846509	0.009597850081581726	Phe	Leu	FALSE	NA	1	0	1	0	0	0	0	0	0	0	0	0	0	0	0	0	0	0	0	0	0	0	0	0	0	0	0	0	0	0	0	0	0	0	0	0	0	0	0	0	0	0	0	0	0	0	0	0	0	0	0	0	0	0	0	0	0	0	0	0	0	0	0	0	0	0	37.22	FALSE	FALSE	FALSE	219	0.011
AVENp.Val128Phe	AVEN	0.010705194168689	0.00519858598461218	0	0.032115582506067	NA	NA	NA	NA	NA	NA	0.015431373570846509	0.009597850081581726	Phe	Val	FALSE	NA	1	0	1	0	0	0	0	0	0	0	0	0	0	0	0	0	0	0	0	0	0	0	0	0	0	0	0	0	0	0	0	0	0	0	0	0	0	0	0	0	0	0	0	0	0	0	0	0	0	0	0	0	0	0	0	0	0	0	0	0	0	0	0	0	0	0	37.11	FALSE	FALSE	FALSE	219	0.011
AVILp.Leu648Phe	AVIL	0.010705194168689	0.00519858598461218	0	0.032115582506067	NA	NA	NA	NA	NA	NA	0.015431373570846509	0.009597850081581726	Phe	Leu	FALSE	NA	1	0	1	0	0	0	0	0	0	0	0	0	0	0	0	0	0	0	0	0	0	0	0	0	0	0	0	0	0	0	0	0	0	0	0	0	0	0	0	0	0	0	0	0	0	0	0	0	0	0	0	0	0	0	0	0	0	0	0	0	0	0	0	0	0	0	36.21	FALSE	FALSE	FALSE	219	0.011
AVPR1Ap.Cys366Phe	AVPR1A	0.010705194168689	0.00519858598461218	0	0.032115582506067	NA	NA	NA	NA	NA	NA	0.015431373570846509	0.009597850081581726	Phe	Cys	FALSE	NA	1	0	1	0	0	0	0	0	0	0	0	0	0	0	0	0	0	0	0	0	0	0	0	0	0	0	0	0	0	0	0	0	0	0	0	0	0	0	0	0	0	0	0	0	0	0	0	0	0	0	0	0	0	0	0	0	0	0	0	0	0	0	0	0	0	0	36.53	FALSE	FALSE	FALSE	219	0.011
AVPR1Ap.Val360Phe	AVPR1A	0.010705194168689	0.00519858598461218	0	0.032115582506067	NA	NA	NA	NA	NA	NA	0.015431373570846509	0.009597850081581726	Phe	Val	FALSE	NA	1	0	1	0	0	0	0	0	0	0	0	0	0	0	0	0	0	0	0	0	0	0	0	0	0	0	0	0	0	0	0	0	0	0	0	0	0	0	0	0	0	0	0	0	0	0	0	0	0	0	0	0	0	0	0	0	0	0	0	0	0	0	0	0	0	0	36.69	FALSE	FALSE	FALSE	219	0.011
AXDND1p.Tyr131Phe	AXDND1	0.010705194168689	0.00519858598461218	0	0.032115582506067	NA	NA	NA	NA	NA	NA	0.015431373570846509	0.009597850081581726	Phe	Tyr	FALSE	NA	1	0	1	0	0	0	0	0	0	0	0	0	0	0	0	0	0	0	0	0	0	0	0	0	0	0	0	0	0	0	0	0	0	0	0	0	0	0	0	0	0	0	0	0	0	0	0	0	0	0	0	0	0	0	0	0	0	0	0	0	0	0	0	0	0	0	36.1	FALSE	FALSE	FALSE	219	0.011
AXLp.Cys311Phe	AXL	0.010705194168689	0.00519858598461218	0	0.032115582506067	NA	NA	NA	NA	NA	NA	0.015431373570846509	0.009597850081581726	Phe	Cys	FALSE	NA	1	0	1	0	0	0	0	0	0	0	0	0	0	0	0	0	0	0	0	0	0	0	0	0	0	0	0	0	0	0	0	0	0	0	0	0	0	0	0	0	0	0	0	0	0	0	0	0	0	0	0	0	0	0	0	0	0	0	0	0	0	0	0	0	0	0	36.55	FALSE	FALSE	FALSE	219	0.011
B3GAT3p.Leu21Phe	B3GAT3	0.010705194168689	0.00519858598461218	0	0.032115582506067	NA	NA	NA	NA	NA	NA	0.015431373570846509	0.009597850081581726	Phe	Leu	FALSE	NA	1	0	1	0	0	0	0	0	0	0	0	0	0	0	0	0	0	0	0	0	0	0	0	0	0	0	0	0	0	0	0	0	0	0	0	0	0	0	0	0	0	0	0	0	0	0	0	0	0	0	0	0	0	0	0	0	0	0	0	0	0	0	0	0	0	0	36.62	FALSE	FALSE	FALSE	219	0.011
B3GNT2p.Leu123Phe	B3GNT2	0.010705194168689	0.00519858598461218	0	0.032115582506067	NA	NA	NA	NA	NA	NA	0.015431373570846509	0.009597850081581726	Phe	Leu	FALSE	NA	1	0	1	0	0	0	0	0	0	0	0	0	0	0	0	0	0	0	0	0	0	0	0	0	0	0	0	0	0	0	0	0	0	0	0	0	0	0	0	0	0	0	0	0	0	0	0	0	0	0	0	0	0	0	0	0	0	0	0	0	0	0	0	0	0	0	36.35	FALSE	FALSE	FALSE	219	0.011
B3GNT3p.Ser276Phe	B3GNT3	0.010705194168689	0.00519858598461218	0	0.032115582506067	NA	NA	NA	NA	NA	NA	0.015431373570846509	0.009597850081581726	Phe	Ser	FALSE	NA	1	0	1	0	0	0	0	0	0	0	0	0	0	0	0	0	0	0	0	0	0	0	0	0	0	0	0	0	0	0	0	0	0	0	0	0	0	0	0	0	0	0	0	0	0	0	0	0	0	0	0	0	0	0	0	0	0	0	0	0	0	0	0	0	0	0	37.02	FALSE	FALSE	FALSE	219	0.011
B3GNT7p.Leu199Phe	B3GNT7	0.010705194168689	0.00519858598461218	0	0.032115582506067	NA	NA	NA	NA	NA	NA	0.015431373570846509	0.009597850081581726	Phe	Leu	FALSE	NA	1	0	1	0	0	0	0	0	0	0	0	0	0	0	0	0	0	0	0	0	0	0	0	0	0	0	0	0	0	0	0	0	0	0	0	0	0	0	0	0	0	0	0	0	0	0	0	0	0	0	0	0	0	0	0	0	0	0	0	0	0	0	0	0	0	0	36.78	FALSE	FALSE	FALSE	219	0.011
B4GALNT1p.Val424Phe	B4GALNT1	0.010705194168689	0.00519858598461218	0	0.032115582506067	NA	NA	NA	NA	NA	NA	0.015431373570846509	0.009597850081581726	Phe	Val	FALSE	NA	1	0	1	0	0	0	0	0	0	0	0	0	0	0	0	0	0	0	0	0	0	0	0	0	0	0	0	0	0	0	0	0	0	0	0	0	0	0	0	0	0	0	0	0	0	0	0	0	0	0	0	0	0	0	0	0	0	0	0	0	0	0	0	0	0	0	37.13	FALSE	FALSE	FALSE	219	0.011
B4GALNT2p.Leu350Phe	B4GALNT2	0.010705194168689	0.00519858598461218	0	0.032115582506067	NA	NA	NA	NA	NA	NA	0.015431373570846509	0.009597850081581726	Phe	Leu	FALSE	NA	1	0	1	0	0	0	0	0	0	0	0	0	0	0	0	0	0	0	0	0	0	0	0	0	0	0	0	0	0	0	0	0	0	0	0	0	0	0	0	0	0	0	0	0	0	0	0	0	0	0	0	0	0	0	0	0	0	0	0	0	0	0	0	0	0	0	37.38	FALSE	FALSE	FALSE	219	0.011
BACH1p.Cys683Phe	BACH1	0.010705194168689	0.00519858598461218	0	0.032115582506067	NA	NA	NA	NA	NA	NA	0.015431373570846509	0.009597850081581726	Phe	Cys	FALSE	NA	1	0	1	0	0	0	0	0	0	0	0	0	0	0	0	0	0	0	0	0	0	0	0	0	0	0	0	0	0	0	0	0	0	0	0	0	0	0	0	0	0	0	0	0	0	0	0	0	0	0	0	0	0	0	0	0	0	0	0	0	0	0	0	0	0	0	37.05	FALSE	FALSE	FALSE	219	0.011
BACH1p.Leu351Phe	BACH1	0.010705194168689	0.00519858598461218	0	0.032115582506067	NA	NA	NA	NA	NA	NA	0.015431373570846509	0.009597850081581726	Phe	Leu	FALSE	NA	1	0	1	0	0	0	0	0	0	0	0	0	0	0	0	0	0	0	0	0	0	0	0	0	0	0	0	0	0	0	0	0	0	0	0	0	0	0	0	0	0	0	0	0	0	0	0	0	0	0	0	0	0	0	0	0	0	0	0	0	0	0	0	0	0	0	36.53	FALSE	FALSE	FALSE	219	0.011
BACH2p.Cys112Phe	BACH2	0.010705194168689	0.00519858598461218	0	0.032115582506067	NA	NA	NA	NA	NA	NA	0.015431373570846509	0.009597850081581726	Phe	Cys	FALSE	NA	1	0	1	0	0	0	0	0	0	0	0	0	0	0	0	0	0	0	0	0	0	0	0	0	0	0	0	0	0	0	0	0	0	0	0	0	0	0	0	0	0	0	0	0	0	0	0	0	0	0	0	0	0	0	0	0	0	0	0	0	0	0	0	0	0	0	37.12	FALSE	FALSE	FALSE	219	0.011
BACH2p.Cys500Phe	BACH2	0.010705194168689	0.00519858598461218	0	0.032115582506067	NA	NA	NA	NA	NA	NA	0.015431373570846509	0.009597850081581726	Phe	Cys	FALSE	NA	1	0	1	0	0	0	0	0	0	0	0	0	0	0	0	0	0	0	0	0	0	0	0	0	0	0	0	0	0	0	0	0	0	0	0	0	0	0	0	0	0	0	0	0	0	0	0	0	0	0	0	0	0	0	0	0	0	0	0	0	0	0	0	0	0	0	35.97	FALSE	FALSE	FALSE	219	0.011
BAI1p.Cys1233Phe	BAI1	0.010705194168689	0.00519858598461218	0	0.032115582506067	NA	NA	NA	NA	NA	NA	0.015431373570846509	0.009597850081581726	Phe	Cys	FALSE	NA	1	0	1	0	0	0	0	0	0	0	0	0	0	0	0	0	0	0	0	0	0	0	0	0	0	0	0	0	0	0	0	0	0	0	0	0	0	0	0	0	0	0	0	0	0	0	0	0	0	0	0	0	0	0	0	0	0	0	0	0	0	0	0	0	0	0	36.11	FALSE	FALSE	FALSE	219	0.011
BAI2p.Tyr1412Phe	BAI2	0.010705194168689	0.00519858598461218	0	0.032115582506067	NA	NA	NA	NA	NA	NA	0.015431373570846509	0.009597850081581726	Phe	Tyr	FALSE	NA	1	0	1	0	0	0	0	0	0	0	0	0	0	0	0	0	0	0	0	0	0	0	0	0	0	0	0	0	0	0	0	0	0	0	0	0	0	0	0	0	0	0	0	0	0	0	0	0	0	0	0	0	0	0	0	0	0	0	0	0	0	0	0	0	0	0	36.54	FALSE	FALSE	FALSE	219	0.011
BAI3p.Cys1284Phe	BAI3	0.010705194168689	0.00519858598461218	0	0.032115582506067	NA	NA	NA	NA	NA	NA	0.015431373570846509	0.009597850081581726	Phe	Cys	FALSE	NA	1	0	1	0	0	0	0	0	0	0	0	0	0	0	0	0	0	0	0	0	0	0	0	0	0	0	0	0	0	0	0	0	0	0	0	0	0	0	0	0	0	0	0	0	0	0	0	0	0	0	0	0	0	0	0	0	0	0	0	0	0	0	0	0	0	0	36.62	FALSE	FALSE	FALSE	219	0.011
BAI3p.Cys514Phe	BAI3	0.010705194168689	0.00519858598461218	0	0.032115582506067	NA	NA	NA	NA	NA	NA	0.015431373570846509	0.009597850081581726	Phe	Cys	FALSE	NA	1	0	1	0	0	0	0	0	0	0	0	0	0	0	0	0	0	0	0	0	0	0	0	0	0	0	0	0	0	0	0	0	0	0	0	0	0	0	0	0	0	0	0	0	0	0	0	0	0	0	0	0	0	0	0	0	0	0	0	0	0	0	0	0	0	0	36.61	FALSE	FALSE	FALSE	219	0.011
BAI3p.Leu1240Phe	BAI3	0.010705194168689	0.00519858598461218	0	0.032115582506067	NA	NA	NA	NA	NA	NA	0.015431373570846509	0.009597850081581726	Phe	Leu	FALSE	NA	1	0	1	0	0	0	0	0	0	0	0	0	0	0	0	0	0	0	0	0	0	0	0	0	0	0	0	0	0	0	0	0	0	0	0	0	0	0	0	0	0	0	0	0	0	0	0	0	0	0	0	0	0	0	0	0	0	0	0	0	0	0	0	0	0	0	35.69	FALSE	FALSE	FALSE	219	0.011
BAI3p.Leu175Phe	BAI3	0.010705194168689	0.00519858598461218	0	0.032115582506067	NA	NA	NA	NA	NA	NA	0.015431373570846509	0.009597850081581726	Phe	Leu	FALSE	NA	1	0	1	0	0	0	0	0	0	0	0	0	0	0	0	0	0	0	0	0	0	0	0	0	0	0	0	0	0	0	0	0	0	0	0	0	0	0	0	0	0	0	0	0	0	0	0	0	0	0	0	0	0	0	0	0	0	0	0	0	0	0	0	0	0	0	36.85	FALSE	FALSE	FALSE	219	0.011
BAI3p.Leu774Phe	BAI3	0.010705194168689	0.00519858598461218	0	0.032115582506067	NA	NA	NA	NA	NA	NA	0.015431373570846509	0.009597850081581726	Phe	Leu	FALSE	NA	1	0	1	0	0	0	0	0	0	0	0	0	0	0	0	0	0	0	0	0	0	0	0	0	0	0	0	0	0	0	0	0	0	0	0	0	0	0	0	0	0	0	0	0	0	0	0	0	0	0	0	0	0	0	0	0	0	0	0	0	0	0	0	0	0	0	36.98	FALSE	FALSE	FALSE	219	0.011
BAI3p.Leu821Phe	BAI3	0.010705194168689	0.00519858598461218	0	0.032115582506067	NA	NA	NA	NA	NA	NA	0.015431373570846509	0.009597850081581726	Phe	Leu	FALSE	NA	1	0	1	0	0	0	0	0	0	0	0	0	0	0	0	0	0	0	0	0	0	0	0	0	0	0	0	0	0	0	0	0	0	0	0	0	0	0	0	0	0	0	0	0	0	0	0	0	0	0	0	0	0	0	0	0	0	0	0	0	0	0	0	0	0	0	36.89	FALSE	FALSE	FALSE	219	0.011
BAIAP3p.Tyr612Phe	BAIAP3	0.010705194168689	0.00519858598461218	0	0.032115582506067	NA	NA	NA	NA	NA	NA	0.015431373570846509	0.009597850081581726	Phe	Tyr	FALSE	NA	1	0	1	0	0	0	0	0	0	0	0	0	0	0	0	0	0	0	0	0	0	0	0	0	0	0	0	0	0	0	0	0	0	0	0	0	0	0	0	0	0	0	0	0	0	0	0	0	0	0	0	0	0	0	0	0	0	0	0	0	0	0	0	0	0	0	36.42	FALSE	FALSE	FALSE	219	0.011
BAMBIp.Leu23Phe	BAMBI	0.010705194168689	0.00519858598461218	0	0.032115582506067	NA	NA	NA	NA	NA	NA	0.015431373570846509	0.009597850081581726	Phe	Leu	FALSE	NA	1	0	1	0	0	0	0	0	0	0	0	0	0	0	0	0	0	0	0	0	0	0	0	0	0	0	0	0	0	0	0	0	0	0	0	0	0	0	0	0	0	0	0	0	0	0	0	0	0	0	0	0	0	0	0	0	0	0	0	0	0	0	0	0	0	0	36.77	FALSE	FALSE	FALSE	219	0.011
BAMBIp.Ser89Phe	BAMBI	0.010705194168689	0.00519858598461218	0	0.032115582506067	NA	NA	NA	NA	NA	NA	0.015431373570846509	0.009597850081581726	Phe	Ser	FALSE	NA	1	0	1	0	0	0	0	0	0	0	0	0	0	0	0	0	0	0	0	0	0	0	0	0	0	0	0	0	0	0	0	0	0	0	0	0	0	0	0	0	0	0	0	0	0	0	0	0	0	0	0	0	0	0	0	0	0	0	0	0	0	0	0	0	0	0	37.62	FALSE	FALSE	FALSE	219	0.011
BANK1p.Cys349Phe	BANK1	0.010705194168689	0.00519858598461218	0	0.032115582506067	NA	NA	NA	NA	NA	NA	0.015431373570846509	0.009597850081581726	Phe	Cys	FALSE	NA	1	0	1	0	0	0	0	0	0	0	0	0	0	0	0	0	0	0	0	0	0	0	0	0	0	0	0	0	0	0	0	0	0	0	0	0	0	0	0	0	0	0	0	0	0	0	0	0	0	0	0	0	0	0	0	0	0	0	0	0	0	0	0	0	0	0	36.97	FALSE	FALSE	FALSE	219	0.011
BANK1p.Leu487Phe	BANK1	0.010705194168689	0.00519858598461218	0	0.032115582506067	NA	NA	NA	NA	NA	NA	0.015431373570846509	0.009597850081581726	Phe	Leu	FALSE	NA	1	0	1	0	0	0	0	0	0	0	0	0	0	0	0	0	0	0	0	0	0	0	0	0	0	0	0	0	0	0	0	0	0	0	0	0	0	0	0	0	0	0	0	0	0	0	0	0	0	0	0	0	0	0	0	0	0	0	0	0	0	0	0	0	0	0	36.85	FALSE	FALSE	FALSE	219	0.011
BARD1p.Cys74Phe	BARD1	0.010705194168689	0.00519858598461218	0	0.032115582506067	NA	NA	NA	NA	NA	NA	0.015431373570846509	0.009597850081581726	Phe	Cys	FALSE	1	1	0	1	0	0	0	0	0	0	0	0	0	0	0	0	0	0	0	0	0	0	0	0	0	0	0	0	0	0	0	0	0	0	0	0	0	0	0	0	0	0	0	0	0	0	0	0	0	0	0	0	0	0	0	0	0	0	0	0	0	0	0	0	0	0	0	37.1	FALSE	FALSE	FALSE	219	0.011
BARD1p.Ser192Phe	BARD1	0.010705194168689	0.00519858598461218	0	0.032115582506067	NA	NA	NA	NA	NA	NA	0.015431373570846509	0.009597850081581726	Phe	Ser	FALSE	1	1	0	1	0	0	0	0	0	0	0	0	0	0	0	0	0	0	0	0	0	0	0	0	0	0	0	0	0	0	0	0	0	0	0	0	0	0	0	0	0	0	0	0	0	0	0	0	0	0	0	0	0	0	0	0	0	0	0	0	0	0	0	0	0	0	0	37.86	FALSE	FALSE	FALSE	219	0.011
BAZ2Bp.Leu1241Phe	BAZ2B	0.010705194168689	0.00519858598461218	0	0.032115582506067	NA	NA	NA	NA	NA	NA	0.015431373570846509	0.009597850081581726	Phe	Leu	FALSE	NA	1	0	1	0	0	0	0	0	0	0	0	0	0	0	0	0	0	0	0	0	0	0	0	0	0	0	0	0	0	0	0	0	0	0	0	0	0	0	0	0	0	0	0	0	0	0	0	0	0	0	0	0	0	0	0	0	0	0	0	0	0	0	0	0	0	0	36.54	FALSE	FALSE	FALSE	219	0.011
BAZ2Bp.Leu1948Phe	BAZ2B	0.010705194168689	0.00519858598461218	0	0.032115582506067	NA	NA	NA	NA	NA	NA	0.015431373570846509	0.009597850081581726	Phe	Leu	FALSE	NA	1	0	1	0	0	0	0	0	0	0	0	0	0	0	0	0	0	0	0	0	0	0	0	0	0	0	0	0	0	0	0	0	0	0	0	0	0	0	0	0	0	0	0	0	0	0	0	0	0	0	0	0	0	0	0	0	0	0	0	0	0	0	0	0	0	0	36.69	FALSE	FALSE	FALSE	219	0.011
BBS10p.Ile640Phe	BBS10	0.010705194168689	0.00519858598461218	0	0.032115582506067	NA	NA	NA	NA	NA	NA	0.015431373570846509	0.009597850081581726	Phe	Ile	FALSE	NA	1	0	1	0	0	0	0	0	0	0	0	0	0	0	0	0	0	0	0	0	0	0	0	0	0	0	0	0	0	0	0	0	0	0	0	0	0	0	0	0	0	0	0	0	0	0	0	0	0	0	0	0	0	0	0	0	0	0	0	0	0	0	0	0	0	0	37.24	FALSE	FALSE	FALSE	219	0.011
BBS10p.Leu386Phe	BBS10	0.010705194168689	0.00519858598461218	0	0.032115582506067	NA	NA	NA	NA	NA	NA	0.015431373570846509	0.009597850081581726	Phe	Leu	FALSE	NA	1	0	1	0	0	0	0	0	0	0	0	0	0	0	0	0	0	0	0	0	0	0	0	0	0	0	0	0	0	0	0	0	0	0	0	0	0	0	0	0	0	0	0	0	0	0	0	0	0	0	0	0	0	0	0	0	0	0	0	0	0	0	0	0	0	0	36.91	FALSE	FALSE	FALSE	219	0.011
BBS12p.Leu710Phe	BBS12	0.010705194168689	0.00519858598461218	0	0.032115582506067	NA	NA	NA	NA	NA	NA	0.015431373570846509	0.009597850081581726	Phe	Leu	FALSE	NA	1	0	1	0	0	0	0	0	0	0	0	0	0	0	0	0	0	0	0	0	0	0	0	0	0	0	0	0	0	0	0	0	0	0	0	0	0	0	0	0	0	0	0	0	0	0	0	0	0	0	0	0	0	0	0	0	0	0	0	0	0	0	0	0	0	0	37.25	FALSE	FALSE	FALSE	219	0.011
BBS7p.Leu258Phe	BBS7	0.010705194168689	0.00519858598461218	0	0.032115582506067	NA	NA	NA	NA	NA	NA	0.015431373570846509	0.009597850081581726	Phe	Leu	FALSE	NA	1	0	1	0	0	0	0	0	0	0	0	0	0	0	0	0	0	0	0	0	0	0	0	0	0	0	0	0	0	0	0	0	0	0	0	0	0	0	0	0	0	0	0	0	0	0	0	0	0	0	0	0	0	0	0	0	0	0	0	0	0	0	0	0	0	0	37.21	FALSE	FALSE	FALSE	219	0.011
BBS9p.Leu25Phe	BBS9	0.010705194168689	0.00519858598461218	0	0.032115582506067	NA	NA	NA	NA	NA	NA	0.015431373570846509	0.009597850081581726	Phe	Leu	FALSE	NA	1	0	1	0	0	0	0	0	0	0	0	0	0	0	0	0	0	0	0	0	0	0	0	0	0	0	0	0	0	0	0	0	0	0	0	0	0	0	0	0	0	0	0	0	0	0	0	0	0	0	0	0	0	0	0	0	0	0	0	0	0	0	0	0	0	0	36.98	FALSE	FALSE	FALSE	219	0.011
BCAP29p.Ile106Phe	BCAP29	0.010705194168689	0.00519858598461218	0	0.032115582506067	NA	NA	NA	NA	NA	NA	0.015431373570846509	0.009597850081581726	Phe	Ile	FALSE	NA	1	0	1	0	0	0	0	0	0	0	0	0	0	0	0	0	0	0	0	0	0	0	0	0	0	0	0	0	0	0	0	0	0	0	0	0	0	0	0	0	0	0	0	0	0	0	0	0	0	0	0	0	0	0	0	0	0	0	0	0	0	0	0	0	0	0	36.95	FALSE	FALSE	FALSE	219	0.011
BCAP29p.Ile56Phe	BCAP29	0.010705194168689	0.00519858598461218	0	0.032115582506067	NA	NA	NA	NA	NA	NA	0.015431373570846509	0.009597850081581726	Phe	Ile	FALSE	NA	1	0	1	0	0	0	0	0	0	0	0	0	0	0	0	0	0	0	0	0	0	0	0	0	0	0	0	0	0	0	0	0	0	0	0	0	0	0	0	0	0	0	0	0	0	0	0	0	0	0	0	0	0	0	0	0	0	0	0	0	0	0	0	0	0	0	35.480000000000004	FALSE	FALSE	FALSE	219	0.011
BCAP31p.Leu293Phe	BCAP31	0.010705194168689	0.00519858598461218	0	0.032115582506067	NA	NA	NA	NA	NA	NA	0.015431373570846509	0.009597850081581726	Phe	Leu	FALSE	NA	1	0	1	0	0	0	0	0	0	0	0	0	0	0	0	0	0	0	0	0	0	0	0	0	0	0	0	0	0	0	0	0	0	0	0	0	0	0	0	0	0	0	0	0	0	0	0	0	0	0	0	0	0	0	0	0	0	0	0	0	0	0	0	0	0	0	36.04	FALSE	FALSE	FALSE	219	0.011
BCAT1p.Ile108Phe	BCAT1	0.010705194168689	0.00519858598461218	0	0.032115582506067	NA	NA	NA	NA	NA	NA	0.015431373570846509	0.009597850081581726	Phe	Ile	FALSE	NA	1	0	1	0	0	0	0	0	0	0	0	0	0	0	0	0	0	0	0	0	0	0	0	0	0	0	0	0	0	0	0	0	0	0	0	0	0	0	0	0	0	0	0	0	0	0	0	0	0	0	0	0	0	0	0	0	0	0	0	0	0	0	0	0	0	0	37	FALSE	FALSE	FALSE	219	0.011
BCHEp.Tyr265Phe	BCHE	0.010705194168689	0.00519858598461218	0	0.032115582506067	NA	NA	NA	NA	NA	NA	0.015431373570846509	0.009597850081581726	Phe	Tyr	FALSE	NA	1	0	1	0	0	0	0	0	0	0	0	0	0	0	0	0	0	0	0	0	0	0	0	0	0	0	0	0	0	0	0	0	0	0	0	0	0	0	0	0	0	0	0	0	0	0	0	0	0	0	0	0	0	0	0	0	0	0	0	0	0	0	0	0	0	0	36.89	FALSE	FALSE	FALSE	219	0.011
BCL11Bp.Ser497Phe	BCL11B	0.010705194168689	0.00519858598461218	0	0.032115582506067	NA	NA	NA	NA	NA	NA	0.015431373570846509	0.009597850081581726	Phe	Ser	FALSE	1	1	0	1	0	0	0	0	0	0	0	0	0	0	0	0	0	0	0	0	0	0	0	0	0	0	0	0	0	0	0	0	0	0	0	0	0	0	0	0	0	0	0	0	0	0	0	0	0	0	0	0	0	0	0	0	0	0	0	0	0	0	0	0	0	0	0	36.47	FALSE	FALSE	FALSE	219	0.011
BCL2L15p.Leu60Phe	BCL2L15	0.010705194168689	0.00519858598461218	0	0.032115582506067	NA	NA	NA	NA	NA	NA	0.015431373570846509	0.009597850081581726	Phe	Leu	FALSE	NA	1	0	1	0	0	0	0	0	0	0	0	0	0	0	0	0	0	0	0	0	0	0	0	0	0	0	0	0	0	0	0	0	0	0	0	0	0	0	0	0	0	0	0	0	0	0	0	0	0	0	0	0	0	0	0	0	0	0	0	0	0	0	0	0	0	0	36.93	FALSE	FALSE	FALSE	219	0.011
BCL3p.Ser396Phe	BCL3	0.010705194168689	0.00519858598461218	0	0.032115582506067	NA	NA	NA	NA	NA	NA	0.015431373570846509	0.009597850081581726	Phe	Ser	FALSE	1	1	0	1	0	0	0	0	0	0	0	0	0	0	0	0	0	0	0	0	0	0	0	0	0	0	0	0	0	0	0	0	0	0	0	0	0	0	0	0	0	0	0	0	0	0	0	0	0	0	0	0	0	0	0	0	0	0	0	0	0	0	0	0	0	0	0	36.64	FALSE	FALSE	FALSE	219	0.011
BCL9Lp.Tyr465Phe	BCL9L	0.010705194168689	0.00519858598461218	0	0.032115582506067	NA	NA	NA	NA	NA	NA	0.015431373570846509	0.009597850081581726	Phe	Tyr	FALSE	1	1	0	1	0	0	0	0	0	0	0	0	0	0	0	0	0	0	0	0	0	0	0	0	0	0	0	0	0	0	0	0	0	0	0	0	0	0	0	0	0	0	0	0	0	0	0	0	0	0	0	0	0	0	0	0	0	0	0	0	0	0	0	0	0	0	0	37.61	FALSE	FALSE	FALSE	219	0.011
BCL9p.Cys64Phe	BCL9	0.010705194168689	0.00519858598461218	0	0.032115582506067	NA	NA	NA	NA	NA	NA	0.015431373570846509	0.009597850081581726	Phe	Cys	FALSE	1	1	0	1	0	0	0	0	0	0	0	0	0	0	0	0	0	0	0	0	0	0	0	0	0	0	0	0	0	0	0	0	0	0	0	0	0	0	0	0	0	0	0	0	0	0	0	0	0	0	0	0	0	0	0	0	0	0	0	0	0	0	0	0	0	0	0	37.23	FALSE	FALSE	FALSE	219	0.011
BCLAF1p.Ser502Phe	BCLAF1	0.010705194168689	0.00519858598461218	0	0.032115582506067	NA	NA	NA	NA	NA	NA	0.015431373570846509	0.009597850081581726	Phe	Ser	FALSE	2	1	0	1	0	0	0	0	0	0	0	0	0	0	0	0	0	0	0	0	0	0	0	0	0	0	0	0	0	0	0	0	0	0	0	0	0	0	0	0	0	0	0	0	0	0	0	0	0	0	0	0	0	0	0	0	0	0	0	0	0	0	0	0	0	0	0	36.5	FALSE	FALSE	FALSE	219	0.011
BCLAF1p.Ser749Phe	BCLAF1	0.010705194168689	0.00519858598461218	0	0.032115582506067	NA	NA	NA	NA	NA	NA	0.015431373570846509	0.009597850081581726	Phe	Ser	FALSE	2	1	0	1	0	0	0	0	0	0	0	0	0	0	0	0	0	0	0	0	0	0	0	0	0	0	0	0	0	0	0	0	0	0	0	0	0	0	0	0	0	0	0	0	0	0	0	0	0	0	0	0	0	0	0	0	0	0	0	0	0	0	0	0	0	0	0	36.79	FALSE	FALSE	FALSE	219	0.011
BCMO1p.Leu490Phe	BCMO1	0.010705194168689	0.00519858598461218	0	0.032115582506067	NA	NA	NA	NA	NA	NA	0.015431373570846509	0.009597850081581726	Phe	Leu	FALSE	NA	1	0	1	0	0	0	0	0	0	0	0	0	0	0	0	0	0	0	0	0	0	0	0	0	0	0	0	0	0	0	0	0	0	0	0	0	0	0	0	0	0	0	0	0	0	0	0	0	0	0	0	0	0	0	0	0	0	0	0	0	0	0	0	0	0	0	36.85	FALSE	FALSE	FALSE	219	0.011
BCO2p.Ile538Phe	BCO2	0.010705194168689	0.00519858598461218	0	0.032115582506067	NA	NA	NA	NA	NA	NA	0.015431373570846509	0.009597850081581726	Phe	Ile	FALSE	NA	1	0	1	0	0	0	0	0	0	0	0	0	0	0	0	0	0	0	0	0	0	0	0	0	0	0	0	0	0	0	0	0	0	0	0	0	0	0	0	0	0	0	0	0	0	0	0	0	0	0	0	0	0	0	0	0	0	0	0	0	0	0	0	0	0	0	36.91	FALSE	FALSE	FALSE	219	0.011
BCO2p.Tyr570Phe	BCO2	0.010705194168689	0.00519858598461218	0	0.032115582506067	NA	NA	NA	NA	NA	NA	0.015431373570846509	0.009597850081581726	Phe	Tyr	FALSE	NA	1	0	1	0	0	0	0	0	0	0	0	0	0	0	0	0	0	0	0	0	0	0	0	0	0	0	0	0	0	0	0	0	0	0	0	0	0	0	0	0	0	0	0	0	0	0	0	0	0	0	0	0	0	0	0	0	0	0	0	0	0	0	0	0	0	0	36.78	FALSE	FALSE	FALSE	219	0.011
BCORL1p.Trp702Phe	BCORL1	0.010705194168689	0.00519858598461218	0	0.032115582506067	NA	NA	NA	NA	NA	NA	0.015431373570846509	0.009597850081581726	Phe	Trp	FALSE	1	1	0	1	0	0	0	0	0	0	0	0	0	0	0	0	0	0	0	0	0	0	0	0	0	0	0	0	0	0	0	0	0	0	0	0	0	0	0	0	0	0	0	0	0	0	0	0	0	0	0	0	0	0	0	0	0	0	0	0	0	0	0	0	0	0	0	38.16	FALSE	FALSE	FALSE	219	0.011
BCRp.Leu787Phe	BCR	0.010705194168689	0.00519858598461218	0	0.032115582506067	NA	NA	NA	NA	NA	NA	0.015431373570846509	0.009597850081581726	Phe	Leu	FALSE	1	1	0	1	0	0	0	0	0	0	0	0	0	0	0	0	0	0	0	0	0	0	0	0	0	0	0	0	0	0	0	0	0	0	0	0	0	0	0	0	0	0	0	0	0	0	0	0	0	0	0	0	0	0	0	0	0	0	0	0	0	0	0	0	0	0	0	37.25	FALSE	FALSE	FALSE	219	0.011
BDP1p.Cys410Phe	BDP1	0.010705194168689	0.00519858598461218	0	0.032115582506067	NA	NA	NA	NA	NA	NA	0.015431373570846509	0.009597850081581726	Phe	Cys	FALSE	NA	1	0	1	0	0	0	0	0	0	0	0	0	0	0	0	0	0	0	0	0	0	0	0	0	0	0	0	0	0	0	0	0	0	0	0	0	0	0	0	0	0	0	0	0	0	0	0	0	0	0	0	0	0	0	0	0	0	0	0	0	0	0	0	0	0	0	36.25	FALSE	FALSE	FALSE	219	0.011
BDP1p.Leu1756Phe	BDP1	0.010705194168689	0.00519858598461218	0	0.032115582506067	NA	NA	NA	NA	NA	NA	0.015431373570846509	0.009597850081581726	Phe	Leu	FALSE	NA	1	0	1	0	0	0	0	0	0	0	0	0	0	0	0	0	0	0	0	0	0	0	0	0	0	0	0	0	0	0	0	0	0	0	0	0	0	0	0	0	0	0	0	0	0	0	0	0	0	0	0	0	0	0	0	0	0	0	0	0	0	0	0	0	0	0	37.48	FALSE	FALSE	FALSE	219	0.011
BDP1p.Leu1791Phe	BDP1	0.010705194168689	0.00519858598461218	0	0.032115582506067	NA	NA	NA	NA	NA	NA	0.015431373570846509	0.009597850081581726	Phe	Leu	FALSE	NA	1	0	1	0	0	0	0	0	0	0	0	0	0	0	0	0	0	0	0	0	0	0	0	0	0	0	0	0	0	0	0	0	0	0	0	0	0	0	0	0	0	0	0	0	0	0	0	0	0	0	0	0	0	0	0	0	0	0	0	0	0	0	0	0	0	0	35.79	FALSE	FALSE	FALSE	219	0.011
BDP1p.Leu2094Phe	BDP1	0.010705194168689	0.00519858598461218	0	0.032115582506067	NA	NA	NA	NA	NA	NA	0.015431373570846509	0.009597850081581726	Phe	Leu	FALSE	NA	1	0	1	0	0	0	0	0	0	0	0	0	0	0	0	0	0	0	0	0	0	0	0	0	0	0	0	0	0	0	0	0	0	0	0	0	0	0	0	0	0	0	0	0	0	0	0	0	0	0	0	0	0	0	0	0	0	0	0	0	0	0	0	0	0	0	36.56	FALSE	FALSE	FALSE	219	0.011
BEND2p.Leu509Phe	BEND2	0.010705194168689	0.00519858598461218	0	0.032115582506067	NA	NA	NA	NA	NA	NA	0.015431373570846509	0.009597850081581726	Phe	Leu	FALSE	NA	1	0	1	0	0	0	0	0	0	0	0	0	0	0	0	0	0	0	0	0	0	0	0	0	0	0	0	0	0	0	0	0	0	0	0	0	0	0	0	0	0	0	0	0	0	0	0	0	0	0	0	0	0	0	0	0	0	0	0	0	0	0	0	0	0	0	36.53	FALSE	FALSE	FALSE	219	0.011
BEND4p.Ile198Phe	BEND4	0.010705194168689	0.00519858598461218	0	0.032115582506067	NA	NA	NA	NA	NA	NA	0.015431373570846509	0.009597850081581726	Phe	Ile	FALSE	NA	1	0	1	0	0	0	0	0	0	0	0	0	0	0	0	0	0	0	0	0	0	0	0	0	0	0	0	0	0	0	0	0	0	0	0	0	0	0	0	0	0	0	0	0	0	0	0	0	0	0	0	0	0	0	0	0	0	0	0	0	0	0	0	0	0	0	36.4	FALSE	FALSE	FALSE	219	0.011
BEND5p.Cys398Phe	BEND5	0.010705194168689	0.00519858598461218	0	0.032115582506067	NA	NA	NA	NA	NA	NA	0.015431373570846509	0.009597850081581726	Phe	Cys	FALSE	NA	1	0	1	0	0	0	0	0	0	0	0	0	0	0	0	0	0	0	0	0	0	0	0	0	0	0	0	0	0	0	0	0	0	0	0	0	0	0	0	0	0	0	0	0	0	0	0	0	0	0	0	0	0	0	0	0	0	0	0	0	0	0	0	0	0	0	36.62	FALSE	FALSE	FALSE	219	0.011
BFSP2p.Leu69Phe	BFSP2	0.010705194168689	0.00519858598461218	0	0.032115582506067	NA	NA	NA	NA	NA	NA	0.015431373570846509	0.009597850081581726	Phe	Leu	FALSE	NA	1	0	1	0	0	0	0	0	0	0	0	0	0	0	0	0	0	0	0	0	0	0	0	0	0	0	0	0	0	0	0	0	0	0	0	0	0	0	0	0	0	0	0	0	0	0	0	0	0	0	0	0	0	0	0	0	0	0	0	0	0	0	0	0	0	0	36.98	FALSE	FALSE	FALSE	219	0.011
BHLHB9p.Ser239Phe	BHLHB9	0.010705194168689	0.00519858598461218	0	0.032115582506067	NA	NA	NA	NA	NA	NA	0.015431373570846509	0.009597850081581726	Phe	Ser	FALSE	NA	1	0	1	0	0	0	0	0	0	0	0	0	0	0	0	0	0	0	0	0	0	0	0	0	0	0	0	0	0	0	0	0	0	0	0	0	0	0	0	0	0	0	0	0	0	0	0	0	0	0	0	0	0	0	0	0	0	0	0	0	0	0	0	0	0	0	36.48	FALSE	FALSE	FALSE	219	0.011
BHMTp.Val70Phe	BHMT	0.010705194168689	0.00519858598461218	0	0.032115582506067	NA	NA	NA	NA	NA	NA	0.015431373570846509	0.009597850081581726	Phe	Val	FALSE	NA	1	0	1	0	0	0	0	0	0	0	0	0	0	0	0	0	0	0	0	0	0	0	0	0	0	0	0	0	0	0	0	0	0	0	0	0	0	0	0	0	0	0	0	0	0	0	0	0	0	0	0	0	0	0	0	0	0	0	0	0	0	0	0	0	0	0	36.49	FALSE	FALSE	FALSE	219	0.011
BICC1p.Leu677Phe	BICC1	0.010705194168689	0.00519858598461218	0	0.032115582506067	NA	NA	NA	NA	NA	NA	0.015431373570846509	0.009597850081581726	Phe	Leu	FALSE	NA	1	0	1	0	0	0	0	0	0	0	0	0	0	0	0	0	0	0	0	0	0	0	0	0	0	0	0	0	0	0	0	0	0	0	0	0	0	0	0	0	0	0	0	0	0	0	0	0	0	0	0	0	0	0	0	0	0	0	0	0	0	0	0	0	0	0	37.16	FALSE	FALSE	FALSE	219	0.011
BICC1p.Ser330Phe	BICC1	0.010705194168689	0.00519858598461218	0	0.032115582506067	NA	NA	NA	NA	NA	NA	0.015431373570846509	0.009597850081581726	Phe	Ser	FALSE	NA	1	0	1	0	0	0	0	0	0	0	0	0	0	0	0	0	0	0	0	0	0	0	0	0	0	0	0	0	0	0	0	0	0	0	0	0	0	0	0	0	0	0	0	0	0	0	0	0	0	0	0	0	0	0	0	0	0	0	0	0	0	0	0	0	0	0	36.58	FALSE	FALSE	FALSE	219	0.011
BIRC6p.Leu1022Phe	BIRC6	0.010705194168689	0.00519858598461218	0	0.032115582506067	NA	NA	NA	NA	NA	NA	0.015431373570846509	0.009597850081581726	Phe	Leu	FALSE	2	1	0	1	0	0	0	0	0	0	0	0	0	0	0	0	0	0	0	0	0	0	0	0	0	0	0	0	0	0	0	0	0	0	0	0	0	0	0	0	0	0	0	0	0	0	0	0	0	0	0	0	0	0	0	0	0	0	0	0	0	0	0	0	0	0	0	37.51	FALSE	FALSE	FALSE	219	0.011
BIRC6p.Ser3198Phe	BIRC6	0.010705194168689	0.00519858598461218	0	0.032115582506067	NA	NA	NA	NA	NA	NA	0.015431373570846509	0.009597850081581726	Phe	Ser	FALSE	2	1	0	1	0	0	0	0	0	0	0	0	0	0	0	0	0	0	0	0	0	0	0	0	0	0	0	0	0	0	0	0	0	0	0	0	0	0	0	0	0	0	0	0	0	0	0	0	0	0	0	0	0	0	0	0	0	0	0	0	0	0	0	0	0	0	0	37.46	FALSE	FALSE	FALSE	219	0.011
BIRC6p.Ser547Phe	BIRC6	0.010705194168689	0.00519858598461218	0	0.032115582506067	NA	NA	NA	NA	NA	NA	0.015431373570846509	0.009597850081581726	Phe	Ser	FALSE	2	1	0	1	0	0	0	0	0	0	0	0	0	0	0	0	0	0	0	0	0	0	0	0	0	0	0	0	0	0	0	0	0	0	0	0	0	0	0	0	0	0	0	0	0	0	0	0	0	0	0	0	0	0	0	0	0	0	0	0	0	0	0	0	0	0	0	37.16	FALSE	FALSE	FALSE	219	0.011
BIRC6p.Val1448Phe	BIRC6	0.010705194168689	0.00519858598461218	0	0.032115582506067	NA	NA	NA	NA	NA	NA	0.015431373570846509	0.009597850081581726	Phe	Val	FALSE	2	1	0	1	0	0	0	0	0	0	0	0	0	0	0	0	0	0	0	0	0	0	0	0	0	0	0	0	0	0	0	0	0	0	0	0	0	0	0	0	0	0	0	0	0	0	0	0	0	0	0	0	0	0	0	0	0	0	0	0	0	0	0	0	0	0	0	36.16	FALSE	FALSE	FALSE	219	0.011
BIRC6p.Val2332Phe	BIRC6	0.010705194168689	0.00519858598461218	0	0.032115582506067	NA	NA	NA	NA	NA	NA	0.015431373570846509	0.009597850081581726	Phe	Val	FALSE	2	1	0	1	0	0	0	0	0	0	0	0	0	0	0	0	0	0	0	0	0	0	0	0	0	0	0	0	0	0	0	0	0	0	0	0	0	0	0	0	0	0	0	0	0	0	0	0	0	0	0	0	0	0	0	0	0	0	0	0	0	0	0	0	0	0	0	36.47	FALSE	FALSE	FALSE	219	0.011
BIRC8p.Val226Phe	BIRC8	0.010705194168689	0.00519858598461218	0	0.032115582506067	NA	NA	NA	NA	NA	NA	0.015431373570846509	0.009597850081581726	Phe	Val	FALSE	NA	1	0	1	0	0	0	0	0	0	0	0	0	0	0	0	0	0	0	0	0	0	0	0	0	0	0	0	0	0	0	0	0	0	0	0	0	0	0	0	0	0	0	0	0	0	0	0	0	0	0	0	0	0	0	0	0	0	0	0	0	0	0	0	0	0	0	36.75	FALSE	FALSE	FALSE	219	0.011
BIVM-ERCC5p.Cys871Phe	BIVM-ERCC5	0.010705194168689	0.00519858598461218	0	0.032115582506067	NA	NA	NA	NA	NA	NA	0.015431373570846509	0.009597850081581726	Phe	Cys	FALSE	NA	1	0	1	0	0	0	0	0	0	0	0	0	0	0	0	0	0	0	0	0	0	0	0	0	0	0	0	0	0	0	0	0	0	0	0	0	0	0	0	0	0	0	0	0	0	0	0	0	0	0	0	0	0	0	0	0	0	0	0	0	0	0	0	0	0	0	37.16	FALSE	FALSE	FALSE	219	0.011
BLCAPp.Leu48Phe	BLCAP	0.010705194168689	0.00519858598461218	0	0.032115582506067	NA	NA	NA	NA	NA	NA	0.015431373570846509	0.009597850081581726	Phe	Leu	FALSE	NA	1	0	1	0	0	0	0	0	0	0	0	0	0	0	0	0	0	0	0	0	0	0	0	0	0	0	0	0	0	0	0	0	0	0	0	0	0	0	0	0	0	0	0	0	0	0	0	0	0	0	0	0	0	0	0	0	0	0	0	0	0	0	0	0	0	0	36.18	FALSE	FALSE	FALSE	219	0.011
BLKp.Leu332Phe	BLK	0.010705194168689	0.00519858598461218	0	0.032115582506067	NA	NA	NA	NA	NA	NA	0.015431373570846509	0.009597850081581726	Phe	Leu	FALSE	NA	1	0	1	0	0	0	0	0	0	0	0	0	0	0	0	0	0	0	0	0	0	0	0	0	0	0	0	0	0	0	0	0	0	0	0	0	0	0	0	0	0	0	0	0	0	0	0	0	0	0	0	0	0	0	0	0	0	0	0	0	0	0	0	0	0	0	36.37	FALSE	FALSE	FALSE	219	0.011
BLKp.Val411Phe	BLK	0.010705194168689	0.00519858598461218	0	0.032115582506067	NA	NA	NA	NA	NA	NA	0.015431373570846509	0.009597850081581726	Phe	Val	FALSE	NA	1	0	1	0	0	0	0	0	0	0	0	0	0	0	0	0	0	0	0	0	0	0	0	0	0	0	0	0	0	0	0	0	0	0	0	0	0	0	0	0	0	0	0	0	0	0	0	0	0	0	0	0	0	0	0	0	0	0	0	0	0	0	0	0	0	0	37.25	FALSE	FALSE	FALSE	219	0.011
BLZF1p.Leu302Phe	BLZF1	0.010705194168689	0.00519858598461218	0	0.032115582506067	NA	NA	NA	NA	NA	NA	0.015431373570846509	0.009597850081581726	Phe	Leu	FALSE	NA	1	0	1	0	0	0	0	0	0	0	0	0	0	0	0	0	0	0	0	0	0	0	0	0	0	0	0	0	0	0	0	0	0	0	0	0	0	0	0	0	0	0	0	0	0	0	0	0	0	0	0	0	0	0	0	0	0	0	0	0	0	0	0	0	0	0	37	FALSE	FALSE	FALSE	219	0.011
BMI1p.Val58Phe	BMI1	0.010705194168689	0.00519858598461218	0	0.032115582506067	NA	NA	NA	NA	NA	NA	0.015431373570846509	0.009597850081581726	Phe	Val	FALSE	NA	1	0	1	0	0	0	0	0	0	0	0	0	0	0	0	0	0	0	0	0	0	0	0	0	0	0	0	0	0	0	0	0	0	0	0	0	0	0	0	0	0	0	0	0	0	0	0	0	0	0	0	0	0	0	0	0	0	0	0	0	0	0	0	0	0	0	36.48	FALSE	FALSE	FALSE	219	0.011
BMP10p.Leu38Phe	BMP10	0.010705194168689	0.00519858598461218	0	0.032115582506067	NA	NA	NA	NA	NA	NA	0.015431373570846509	0.009597850081581726	Phe	Leu	FALSE	NA	1	0	1	0	0	0	0	0	0	0	0	0	0	0	0	0	0	0	0	0	0	0	0	0	0	0	0	0	0	0	0	0	0	0	0	0	0	0	0	0	0	0	0	0	0	0	0	0	0	0	0	0	0	0	0	0	0	0	0	0	0	0	0	0	0	0	36.94	FALSE	FALSE	FALSE	219	0.011
BMP10p.Tyr17Phe	BMP10	0.010705194168689	0.00519858598461218	0	0.032115582506067	NA	NA	NA	NA	NA	NA	0.015431373570846509	0.009597850081581726	Phe	Tyr	FALSE	NA	1	0	1	0	0	0	0	0	0	0	0	0	0	0	0	0	0	0	0	0	0	0	0	0	0	0	0	0	0	0	0	0	0	0	0	0	0	0	0	0	0	0	0	0	0	0	0	0	0	0	0	0	0	0	0	0	0	0	0	0	0	0	0	0	0	0	36.17	FALSE	FALSE	FALSE	219	0.011
BMP15p.Gly383Phe	BMP15	0.010705194168689	0.00519858598461218	0	0.032115582506067	NA	NA	NA	NA	NA	NA	0.015431373570846509	0.009597850081581726	Phe	Gly	FALSE	NA	1	0	1	0	0	0	0	0	0	0	0	0	0	0	0	0	0	0	0	0	0	0	0	0	0	0	0	0	0	0	0	0	0	0	0	0	0	0	0	0	0	0	0	0	0	0	0	0	0	0	0	0	0	0	0	0	0	0	0	0	0	0	0	0	0	0	37.95	FALSE	FALSE	FALSE	219	0.011
BMP1p.Tyr938Phe	BMP1	0.010705194168689	0.00519858598461218	0	0.032115582506067	NA	NA	NA	NA	NA	NA	0.015431373570846509	0.009597850081581726	Phe	Tyr	FALSE	NA	1	0	1	0	0	0	0	0	0	0	0	0	0	0	0	0	0	0	0	0	0	0	0	0	0	0	0	0	0	0	0	0	0	0	0	0	0	0	0	0	0	0	0	0	0	0	0	0	0	0	0	0	0	0	0	0	0	0	0	0	0	0	0	0	0	0	35.78	FALSE	FALSE	FALSE	219	0.011
BMP3p.Tyr397Phe	BMP3	0.010705194168689	0.00519858598461218	0	0.032115582506067	NA	NA	NA	NA	NA	NA	0.015431373570846509	0.009597850081581726	Phe	Tyr	FALSE	NA	1	0	1	0	0	0	0	0	0	0	0	0	0	0	0	0	0	0	0	0	0	0	0	0	0	0	0	0	0	0	0	0	0	0	0	0	0	0	0	0	0	0	0	0	0	0	0	0	0	0	0	0	0	0	0	0	0	0	0	0	0	0	0	0	0	0	36.48	FALSE	FALSE	FALSE	219	0.011
BMP7p.Ile404Phe	BMP7	0.010705194168689	0.00519858598461218	0	0.032115582506067	NA	NA	NA	NA	NA	NA	0.015431373570846509	0.009597850081581726	Phe	Ile	FALSE	NA	1	0	1	0	0	0	0	0	0	0	0	0	0	0	0	0	0	0	0	0	0	0	0	0	0	0	0	0	0	0	0	0	0	0	0	0	0	0	0	0	0	0	0	0	0	0	0	0	0	0	0	0	0	0	0	0	0	0	0	0	0	0	0	0	0	0	36.72	FALSE	FALSE	FALSE	219	0.011
BMP7p.Val194Phe	BMP7	0.010705194168689	0.00519858598461218	0	0.032115582506067	NA	NA	NA	NA	NA	NA	0.015431373570846509	0.009597850081581726	Phe	Val	FALSE	NA	1	0	1	0	0	0	0	0	0	0	0	0	0	0	0	0	0	0	0	0	0	0	0	0	0	0	0	0	0	0	0	0	0	0	0	0	0	0	0	0	0	0	0	0	0	0	0	0	0	0	0	0	0	0	0	0	0	0	0	0	0	0	0	0	0	0	36.38	FALSE	FALSE	FALSE	219	0.011
BMPERp.Cys149Phe	BMPER	0.010705194168689	0.00519858598461218	0	0.032115582506067	NA	NA	NA	NA	NA	NA	0.015431373570846509	0.009597850081581726	Phe	Cys	FALSE	NA	1	0	1	0	0	0	0	0	0	0	0	0	0	0	0	0	0	0	0	0	0	0	0	0	0	0	0	0	0	0	0	0	0	0	0	0	0	0	0	0	0	0	0	0	0	0	0	0	0	0	0	0	0	0	0	0	0	0	0	0	0	0	0	0	0	0	36.65	FALSE	FALSE	FALSE	219	0.011
BMPERp.Cys272Phe	BMPER	0.010705194168689	0.00519858598461218	0	0.032115582506067	NA	NA	NA	NA	NA	NA	0.015431373570846509	0.009597850081581726	Phe	Cys	FALSE	NA	1	0	1	0	0	0	0	0	0	0	0	0	0	0	0	0	0	0	0	0	0	0	0	0	0	0	0	0	0	0	0	0	0	0	0	0	0	0	0	0	0	0	0	0	0	0	0	0	0	0	0	0	0	0	0	0	0	0	0	0	0	0	0	0	0	0	37.05	FALSE	FALSE	FALSE	219	0.011
BMPERp.Ile643Phe	BMPER	0.010705194168689	0.00519858598461218	0	0.032115582506067	NA	NA	NA	NA	NA	NA	0.015431373570846509	0.009597850081581726	Phe	Ile	FALSE	NA	1	0	1	0	0	0	0	0	0	0	0	0	0	0	0	0	0	0	0	0	0	0	0	0	0	0	0	0	0	0	0	0	0	0	0	0	0	0	0	0	0	0	0	0	0	0	0	0	0	0	0	0	0	0	0	0	0	0	0	0	0	0	0	0	0	0	36.23	FALSE	FALSE	FALSE	219	0.011
BMPR1Ap.Ser527Phe	BMPR1A	0.010705194168689	0.00519858598461218	0	0.032115582506067	NA	NA	NA	NA	NA	NA	0.015431373570846509	0.009597850081581726	Phe	Ser	FALSE	1	1	0	1	0	0	0	0	0	0	0	0	0	0	0	0	0	0	0	0	0	0	0	0	0	0	0	0	0	0	0	0	0	0	0	0	0	0	0	0	0	0	0	0	0	0	0	0	0	0	0	0	0	0	0	0	0	0	0	0	0	0	0	0	0	0	0	36.41	FALSE	FALSE	FALSE	219	0.011
BMPR1Bp.Val97Phe	BMPR1B	0.010705194168689	0.00519858598461218	0	0.032115582506067	NA	NA	NA	NA	NA	NA	0.015431373570846509	0.009597850081581726	Phe	Val	FALSE	NA	1	0	1	0	0	0	0	0	0	0	0	0	0	0	0	0	0	0	0	0	0	0	0	0	0	0	0	0	0	0	0	0	0	0	0	0	0	0	0	0	0	0	0	0	0	0	0	0	0	0	0	0	0	0	0	0	0	0	0	0	0	0	0	0	0	0	36.7	FALSE	FALSE	FALSE	219	0.011
BMS1p.Cys734Phe	BMS1	0.010705194168689	0.00519858598461218	0	0.032115582506067	NA	NA	NA	NA	NA	NA	0.015431373570846509	0.009597850081581726	Phe	Cys	FALSE	NA	1	0	1	0	0	0	0	0	0	0	0	0	0	0	0	0	0	0	0	0	0	0	0	0	0	0	0	0	0	0	0	0	0	0	0	0	0	0	0	0	0	0	0	0	0	0	0	0	0	0	0	0	0	0	0	0	0	0	0	0	0	0	0	0	0	0	36.91	FALSE	FALSE	FALSE	219	0.011
BMS1p.Ile959Phe	BMS1	0.010705194168689	0.00519858598461218	0	0.032115582506067	NA	NA	NA	NA	NA	NA	0.015431373570846509	0.009597850081581726	Phe	Ile	FALSE	NA	1	0	1	0	0	0	0	0	0	0	0	0	0	0	0	0	0	0	0	0	0	0	0	0	0	0	0	0	0	0	0	0	0	0	0	0	0	0	0	0	0	0	0	0	0	0	0	0	0	0	0	0	0	0	0	0	0	0	0	0	0	0	0	0	0	0	37.35	FALSE	FALSE	FALSE	219	0.011
BNC2p.Ser108Phe	BNC2	0.010705194168689	0.00519858598461218	0	0.032115582506067	NA	NA	NA	NA	NA	NA	0.015431373570846509	0.009597850081581726	Phe	Ser	FALSE	NA	1	0	1	0	0	0	0	0	0	0	0	0	0	0	0	0	0	0	0	0	0	0	0	0	0	0	0	0	0	0	0	0	0	0	0	0	0	0	0	0	0	0	0	0	0	0	0	0	0	0	0	0	0	0	0	0	0	0	0	0	0	0	0	0	0	0	35.980000000000004	FALSE	FALSE	FALSE	219	0.011
BOD1L1p.Cys2164Phe	BOD1L1	0.010705194168689	0.00519858598461218	0	0.032115582506067	NA	NA	NA	NA	NA	NA	0.015431373570846509	0.009597850081581726	Phe	Cys	FALSE	NA	1	0	1	0	0	0	0	0	0	0	0	0	0	0	0	0	0	0	0	0	0	0	0	0	0	0	0	0	0	0	0	0	0	0	0	0	0	0	0	0	0	0	0	0	0	0	0	0	0	0	0	0	0	0	0	0	0	0	0	0	0	0	0	0	0	0	37.27	FALSE	FALSE	FALSE	219	0.011
BOD1L1p.Val1455Phe	BOD1L1	0.010705194168689	0.00519858598461218	0	0.032115582506067	NA	NA	NA	NA	NA	NA	0.015431373570846509	0.009597850081581726	Phe	Val	FALSE	NA	1	0	1	0	0	0	0	0	0	0	0	0	0	0	0	0	0	0	0	0	0	0	0	0	0	0	0	0	0	0	0	0	0	0	0	0	0	0	0	0	0	0	0	0	0	0	0	0	0	0	0	0	0	0	0	0	0	0	0	0	0	0	0	0	0	0	36.96	FALSE	FALSE	FALSE	219	0.011
BOD1p.Leu125Phe	BOD1	0.010705194168689	0.00519858598461218	0	0.032115582506067	NA	NA	NA	NA	NA	NA	0.015431373570846509	0.009597850081581726	Phe	Leu	FALSE	NA	1	0	1	0	0	0	0	0	0	0	0	0	0	0	0	0	0	0	0	0	0	0	0	0	0	0	0	0	0	0	0	0	0	0	0	0	0	0	0	0	0	0	0	0	0	0	0	0	0	0	0	0	0	0	0	0	0	0	0	0	0	0	0	0	0	0	36.5	FALSE	FALSE	FALSE	219	0.011
BOKp.Leu48Phe	BOK	0.010705194168689	0.00519858598461218	0	0.032115582506067	NA	NA	NA	NA	NA	NA	0.015431373570846509	0.009597850081581726	Phe	Leu	FALSE	NA	1	0	1	0	0	0	0	0	0	0	0	0	0	0	0	0	0	0	0	0	0	0	0	0	0	0	0	0	0	0	0	0	0	0	0	0	0	0	0	0	0	0	0	0	0	0	0	0	0	0	0	0	0	0	0	0	0	0	0	0	0	0	0	0	0	0	36.09	FALSE	FALSE	FALSE	219	0.011
BPIFA1p.Leu218Phe	BPIFA1	0.010705194168689	0.00519858598461218	0	0.032115582506067	NA	NA	NA	NA	NA	NA	0.015431373570846509	0.009597850081581726	Phe	Leu	FALSE	NA	1	0	1	0	0	0	0	0	0	0	0	0	0	0	0	0	0	0	0	0	0	0	0	0	0	0	0	0	0	0	0	0	0	0	0	0	0	0	0	0	0	0	0	0	0	0	0	0	0	0	0	0	0	0	0	0	0	0	0	0	0	0	0	0	0	0	37.91	FALSE	FALSE	FALSE	219	0.011
BPIFB2p.Val74Phe	BPIFB2	0.010705194168689	0.00519858598461218	0	0.032115582506067	NA	NA	NA	NA	NA	NA	0.015431373570846509	0.009597850081581726	Phe	Val	FALSE	NA	1	0	1	0	0	0	0	0	0	0	0	0	0	0	0	0	0	0	0	0	0	0	0	0	0	0	0	0	0	0	0	0	0	0	0	0	0	0	0	0	0	0	0	0	0	0	0	0	0	0	0	0	0	0	0	0	0	0	0	0	0	0	0	0	0	0	36.69	FALSE	FALSE	FALSE	219	0.011
BPIFB6p.Cys174Phe	BPIFB6	0.010705194168689	0.00519858598461218	0	0.032115582506067	NA	NA	NA	NA	NA	NA	0.015431373570846509	0.009597850081581726	Phe	Cys	FALSE	NA	1	0	1	0	0	0	0	0	0	0	0	0	0	0	0	0	0	0	0	0	0	0	0	0	0	0	0	0	0	0	0	0	0	0	0	0	0	0	0	0	0	0	0	0	0	0	0	0	0	0	0	0	0	0	0	0	0	0	0	0	0	0	0	0	0	0	37.23	FALSE	FALSE	FALSE	219	0.011
BPIFB6p.Leu353Phe	BPIFB6	0.010705194168689	0.00519858598461218	0	0.032115582506067	NA	NA	NA	NA	NA	NA	0.015431373570846509	0.009597850081581726	Phe	Leu	FALSE	NA	1	0	1	0	0	0	0	0	0	0	0	0	0	0	0	0	0	0	0	0	0	0	0	0	0	0	0	0	0	0	0	0	0	0	0	0	0	0	0	0	0	0	0	0	0	0	0	0	0	0	0	0	0	0	0	0	0	0	0	0	0	0	0	0	0	0	37.48	FALSE	FALSE	FALSE	219	0.011
BPIFCp.Ser317Phe	BPIFC	0.010705194168689	0.00519858598461218	0	0.032115582506067	NA	NA	NA	NA	NA	NA	0.015431373570846509	0.009597850081581726	Phe	Ser	FALSE	NA	1	0	1	0	0	0	0	0	0	0	0	0	0	0	0	0	0	0	0	0	0	0	0	0	0	0	0	0	0	0	0	0	0	0	0	0	0	0	0	0	0	0	0	0	0	0	0	0	0	0	0	0	0	0	0	0	0	0	0	0	0	0	0	0	0	0	36.69	FALSE	FALSE	FALSE	219	0.011
BPNT1p.Tyr294Phe	BPNT1	0.010705194168689	0.00519858598461218	0	0.032115582506067	NA	NA	NA	NA	NA	NA	0.015431373570846509	0.009597850081581726	Phe	Tyr	FALSE	NA	1	0	1	0	0	0	0	0	0	0	0	0	0	0	0	0	0	0	0	0	0	0	0	0	0	0	0	0	0	0	0	0	0	0	0	0	0	0	0	0	0	0	0	0	0	0	0	0	0	0	0	0	0	0	0	0	0	0	0	0	0	0	0	0	0	0	36.12	FALSE	FALSE	FALSE	219	0.011
BPNT1p.Val253Phe	BPNT1	0.010705194168689	0.00519858598461218	0	0.032115582506067	NA	NA	NA	NA	NA	NA	0.015431373570846509	0.009597850081581726	Phe	Val	FALSE	NA	1	0	1	0	0	0	0	0	0	0	0	0	0	0	0	0	0	0	0	0	0	0	0	0	0	0	0	0	0	0	0	0	0	0	0	0	0	0	0	0	0	0	0	0	0	0	0	0	0	0	0	0	0	0	0	0	0	0	0	0	0	0	0	0	0	0	36.57	FALSE	FALSE	FALSE	219	0.011
BPTFp.Cys829Phe	BPTF	0.010705194168689	0.00519858598461218	0	0.032115582506067	NA	NA	NA	NA	NA	NA	0.015431373570846509	0.009597850081581726	Phe	Cys	FALSE	NA	1	0	1	0	0	0	0	0	0	0	0	0	0	0	0	0	0	0	0	0	0	0	0	0	0	0	0	0	0	0	0	0	0	0	0	0	0	0	0	0	0	0	0	0	0	0	0	0	0	0	0	0	0	0	0	0	0	0	0	0	0	0	0	0	0	0	36.01	FALSE	FALSE	FALSE	219	0.011
BPTFp.Leu1229Phe	BPTF	0.010705194168689	0.00519858598461218	0	0.032115582506067	NA	NA	NA	NA	NA	NA	0.015431373570846509	0.009597850081581726	Phe	Leu	FALSE	NA	1	0	1	0	0	0	0	0	0	0	0	0	0	0	0	0	0	0	0	0	0	0	0	0	0	0	0	0	0	0	0	0	0	0	0	0	0	0	0	0	0	0	0	0	0	0	0	0	0	0	0	0	0	0	0	0	0	0	0	0	0	0	0	0	0	0	36.05	FALSE	FALSE	FALSE	219	0.011
BRAFp.Leu613Phe	BRAF	0.010705194168689	0.00519858598461218	0	0.032115582506067	NA	NA	NA	NA	NA	NA	0.015431373570846509	0.009597850081581726	Phe	Leu	FALSE	1	1	0	1	0	0	0	0	0	0	0	0	0	0	0	0	0	0	0	0	0	0	0	0	0	0	0	0	0	0	0	0	0	0	0	0	0	0	0	0	0	0	0	0	0	0	0	0	0	0	0	0	0	0	0	0	0	0	0	0	0	0	0	0	0	0	0	36.83	TRUE	FALSE	FALSE	219	0.011
BRAT1p.Cys28Phe	BRAT1	0.010705194168689	0.00519858598461218	0	0.032115582506067	NA	NA	NA	NA	NA	NA	0.015431373570846509	0.009597850081581726	Phe	Cys	FALSE	NA	1	0	1	0	0	0	0	0	0	0	0	0	0	0	0	0	0	0	0	0	0	0	0	0	0	0	0	0	0	0	0	0	0	0	0	0	0	0	0	0	0	0	0	0	0	0	0	0	0	0	0	0	0	0	0	0	0	0	0	0	0	0	0	0	0	0	37.15	FALSE	FALSE	FALSE	219	0.011
BRCA2p.Cys554Phe	BRCA2	0.010705194168689	0.00519858598461218	0	0.032115582506067	NA	NA	NA	NA	NA	NA	0.015431373570846509	0.009597850081581726	Phe	Cys	FALSE	1	1	0	1	0	0	0	0	0	0	0	0	0	0	0	0	0	0	0	0	0	0	0	0	0	0	0	0	0	0	0	0	0	0	0	0	0	0	0	0	0	0	0	0	0	0	0	0	0	0	0	0	0	0	0	0	0	0	0	0	0	0	0	0	0	0	0	36.81	FALSE	FALSE	FALSE	219	0.011
BRCA2p.Val1306Phe	BRCA2	0.010705194168689	0.00519858598461218	0	0.032115582506067	NA	NA	NA	NA	NA	NA	0.015431373570846509	0.009597850081581726	Phe	Val	FALSE	1	1	0	1	0	0	0	0	0	0	0	0	0	0	0	0	0	0	0	0	0	0	0	0	0	0	0	0	0	0	0	0	0	0	0	0	0	0	0	0	0	0	0	0	0	0	0	0	0	0	0	0	0	0	0	0	0	0	0	0	0	0	0	0	0	0	0	36.04	FALSE	FALSE	FALSE	219	0.011
BRCA2p.Val2503Phe	BRCA2	0.010705194168689	0.00519858598461218	0	0.032115582506067	NA	NA	NA	NA	NA	NA	0.015431373570846509	0.009597850081581726	Phe	Val	FALSE	1	1	0	1	0	0	0	0	0	0	0	0	0	0	0	0	0	0	0	0	0	0	0	0	0	0	0	0	0	0	0	0	0	0	0	0	0	0	0	0	0	0	0	0	0	0	0	0	0	0	0	0	0	0	0	0	0	0	0	0	0	0	0	0	0	0	0	35.660000000000004	FALSE	FALSE	FALSE	219	0.011
BRCC3p.Val12Phe	BRCC3	0.010705194168689	0.00519858598461218	0	0.032115582506067	NA	NA	NA	NA	NA	NA	0.015431373570846509	0.009597850081581726	Phe	Val	FALSE	NA	1	0	1	0	0	0	0	0	0	0	0	0	0	0	0	0	0	0	0	0	0	0	0	0	0	0	0	0	0	0	0	0	0	0	0	0	0	0	0	0	0	0	0	0	0	0	0	0	0	0	0	0	0	0	0	0	0	0	0	0	0	0	0	0	0	0	36.83	FALSE	FALSE	FALSE	219	0.011
BRD7p.Leu136Phe	BRD7	0.010705194168689	0.00519858598461218	0	0.032115582506067	NA	NA	NA	NA	NA	NA	0.015431373570846509	0.009597850081581726	Phe	Leu	FALSE	NA	1	0	1	0	0	0	0	0	0	0	0	0	0	0	0	0	0	0	0	0	0	0	0	0	0	0	0	0	0	0	0	0	0	0	0	0	0	0	0	0	0	0	0	0	0	0	0	0	0	0	0	0	0	0	0	0	0	0	0	0	0	0	0	0	0	0	36.24	FALSE	FALSE	FALSE	219	0.011
BRF1p.Leu306Phe	BRF1	0.010705194168689	0.00519858598461218	0	0.032115582506067	NA	NA	NA	NA	NA	NA	0.015431373570846509	0.009597850081581726	Phe	Leu	FALSE	NA	1	0	1	0	0	0	0	0	0	0	0	0	0	0	0	0	0	0	0	0	0	0	0	0	0	0	0	0	0	0	0	0	0	0	0	0	0	0	0	0	0	0	0	0	0	0	0	0	0	0	0	0	0	0	0	0	0	0	0	0	0	0	0	0	0	0	36.55	FALSE	FALSE	FALSE	219	0.011
BRINP3p.Cys435Phe	BRINP3	0.010705194168689	0.00519858598461218	0	0.032115582506067	NA	NA	NA	NA	NA	NA	0.015431373570846509	0.009597850081581726	Phe	Cys	FALSE	NA	1	0	1	0	0	0	0	0	0	0	0	0	0	0	0	0	0	0	0	0	0	0	0	0	0	0	0	0	0	0	0	0	0	0	0	0	0	0	0	0	0	0	0	0	0	0	0	0	0	0	0	0	0	0	0	0	0	0	0	0	0	0	0	0	0	0	36.32	FALSE	FALSE	FALSE	219	0.011
BRINP3p.Cys765Phe	BRINP3	0.010705194168689	0.00519858598461218	0	0.032115582506067	NA	NA	NA	NA	NA	NA	0.015431373570846509	0.009597850081581726	Phe	Cys	FALSE	NA	1	0	1	0	0	0	0	0	0	0	0	0	0	0	0	0	0	0	0	0	0	0	0	0	0	0	0	0	0	0	0	0	0	0	0	0	0	0	0	0	0	0	0	0	0	0	0	0	0	0	0	0	0	0	0	0	0	0	0	0	0	0	0	0	0	0	36.64	FALSE	FALSE	FALSE	219	0.011
BRINP3p.Ser99Phe	BRINP3	0.010705194168689	0.00519858598461218	0	0.032115582506067	NA	NA	NA	NA	NA	NA	0.015431373570846509	0.009597850081581726	Phe	Ser	FALSE	NA	1	0	1	0	0	0	0	0	0	0	0	0	0	0	0	0	0	0	0	0	0	0	0	0	0	0	0	0	0	0	0	0	0	0	0	0	0	0	0	0	0	0	0	0	0	0	0	0	0	0	0	0	0	0	0	0	0	0	0	0	0	0	0	0	0	0	36.85	FALSE	FALSE	FALSE	219	0.011
BRIP1p.Ser1237Phe	BRIP1	0.010705194168689	0.00519858598461218	0	0.032115582506067	NA	NA	NA	NA	NA	NA	0.015431373570846509	0.009597850081581726	Phe	Ser	FALSE	1	1	0	1	0	0	0	0	0	0	0	0	0	0	0	0	0	0	0	0	0	0	0	0	0	0	0	0	0	0	0	0	0	0	0	0	0	0	0	0	0	0	0	0	0	0	0	0	0	0	0	0	0	0	0	0	0	0	0	0	0	0	0	0	0	0	0	36.56	FALSE	FALSE	FALSE	219	0.011
BRMS1Lp.Leu221Phe	BRMS1L	0.010705194168689	0.00519858598461218	0	0.032115582506067	NA	NA	NA	NA	NA	NA	0.015431373570846509	0.009597850081581726	Phe	Leu	FALSE	NA	1	0	1	0	0	0	0	0	0	0	0	0	0	0	0	0	0	0	0	0	0	0	0	0	0	0	0	0	0	0	0	0	0	0	0	0	0	0	0	0	0	0	0	0	0	0	0	0	0	0	0	0	0	0	0	0	0	0	0	0	0	0	0	0	0	0	37.32	FALSE	FALSE	FALSE	219	0.011
BRMS1p.Ser209Phe	BRMS1	0.010705194168689	0.00519858598461218	0	0.032115582506067	NA	NA	NA	NA	NA	NA	0.015431373570846509	0.009597850081581726	Phe	Ser	FALSE	NA	1	0	1	0	0	0	0	0	0	0	0	0	0	0	0	0	0	0	0	0	0	0	0	0	0	0	0	0	0	0	0	0	0	0	0	0	0	0	0	0	0	0	0	0	0	0	0	0	0	0	0	0	0	0	0	0	0	0	0	0	0	0	0	0	0	0	36.59	FALSE	FALSE	FALSE	219	0.011
BRWD1p.Leu1976Phe	BRWD1	0.010705194168689	0.00519858598461218	0	0.032115582506067	NA	NA	NA	NA	NA	NA	0.015431373570846509	0.009597850081581726	Phe	Leu	FALSE	NA	1	0	1	0	0	0	0	0	0	0	0	0	0	0	0	0	0	0	0	0	0	0	0	0	0	0	0	0	0	0	0	0	0	0	0	0	0	0	0	0	0	0	0	0	0	0	0	0	0	0	0	0	0	0	0	0	0	0	0	0	0	0	0	0	0	0	36.82	FALSE	FALSE	FALSE	219	0.011
BRWD3p.Leu1126Phe	BRWD3	0.010705194168689	0.00519858598461218	0	0.032115582506067	NA	NA	NA	NA	NA	NA	0.015431373570846509	0.009597850081581726	Phe	Leu	FALSE	NA	1	0	1	0	0	0	0	0	0	0	0	0	0	0	0	0	0	0	0	0	0	0	0	0	0	0	0	0	0	0	0	0	0	0	0	0	0	0	0	0	0	0	0	0	0	0	0	0	0	0	0	0	0	0	0	0	0	0	0	0	0	0	0	0	0	0	36.32	FALSE	FALSE	FALSE	219	0.011
BSNp.Ser1603Phe	BSN	0.010705194168689	0.00519858598461218	0	0.032115582506067	NA	NA	NA	NA	NA	NA	0.015431373570846509	0.009597850081581726	Phe	Ser	FALSE	NA	1	0	1	0	0	0	0	0	0	0	0	0	0	0	0	0	0	0	0	0	0	0	0	0	0	0	0	0	0	0	0	0	0	0	0	0	0	0	0	0	0	0	0	0	0	0	0	0	0	0	0	0	0	0	0	0	0	0	0	0	0	0	0	0	0	0	36.83	FALSE	FALSE	FALSE	219	0.011
BTAF1p.Cys287Phe	BTAF1	0.010705194168689	0.00519858598461218	0	0.032115582506067	NA	NA	NA	NA	NA	NA	0.015431373570846509	0.009597850081581726	Phe	Cys	FALSE	NA	1	0	1	0	0	0	0	0	0	0	0	0	0	0	0	0	0	0	0	0	0	0	0	0	0	0	0	0	0	0	0	0	0	0	0	0	0	0	0	0	0	0	0	0	0	0	0	0	0	0	0	0	0	0	0	0	0	0	0	0	0	0	0	0	0	0	37.32	FALSE	FALSE	FALSE	219	0.011
BTAF1p.Leu9Phe	BTAF1	0.010705194168689	0.00519858598461218	0	0.032115582506067	NA	NA	NA	NA	NA	NA	0.015431373570846509	0.009597850081581726	Phe	Leu	FALSE	NA	1	0	1	0	0	0	0	0	0	0	0	0	0	0	0	0	0	0	0	0	0	0	0	0	0	0	0	0	0	0	0	0	0	0	0	0	0	0	0	0	0	0	0	0	0	0	0	0	0	0	0	0	0	0	0	0	0	0	0	0	0	0	0	0	0	0	37.06	FALSE	FALSE	FALSE	219	0.011
BTBD11p.Cys612Phe	BTBD11	0.010705194168689	0.00519858598461218	0	0.032115582506067	NA	NA	NA	NA	NA	NA	0.015431373570846509	0.009597850081581726	Phe	Cys	FALSE	NA	1	0	1	0	0	0	0	0	0	0	0	0	0	0	0	0	0	0	0	0	0	0	0	0	0	0	0	0	0	0	0	0	0	0	0	0	0	0	0	0	0	0	0	0	0	0	0	0	0	0	0	0	0	0	0	0	0	0	0	0	0	0	0	0	0	0	37.17	FALSE	FALSE	FALSE	219	0.011
BTBD3p.Cys11Phe	BTBD3	0.010705194168689	0.00519858598461218	0	0.032115582506067	NA	NA	NA	NA	NA	NA	0.015431373570846509	0.009597850081581726	Phe	Cys	FALSE	NA	1	0	1	0	0	0	0	0	0	0	0	0	0	0	0	0	0	0	0	0	0	0	0	0	0	0	0	0	0	0	0	0	0	0	0	0	0	0	0	0	0	0	0	0	0	0	0	0	0	0	0	0	0	0	0	0	0	0	0	0	0	0	0	0	0	0	36.44	FALSE	FALSE	FALSE	219	0.011
BTBD3p.Cys226Phe	BTBD3	0.010705194168689	0.00519858598461218	0	0.032115582506067	NA	NA	NA	NA	NA	NA	0.015431373570846509	0.009597850081581726	Phe	Cys	FALSE	NA	1	0	1	0	0	0	0	0	0	0	0	0	0	0	0	0	0	0	0	0	0	0	0	0	0	0	0	0	0	0	0	0	0	0	0	0	0	0	0	0	0	0	0	0	0	0	0	0	0	0	0	0	0	0	0	0	0	0	0	0	0	0	0	0	0	0	36.26	FALSE	FALSE	FALSE	219	0.011
BTBD3p.Leu175Phe	BTBD3	0.010705194168689	0.00519858598461218	0	0.032115582506067	NA	NA	NA	NA	NA	NA	0.015431373570846509	0.009597850081581726	Phe	Leu	FALSE	NA	1	0	1	0	0	0	0	0	0	0	0	0	0	0	0	0	0	0	0	0	0	0	0	0	0	0	0	0	0	0	0	0	0	0	0	0	0	0	0	0	0	0	0	0	0	0	0	0	0	0	0	0	0	0	0	0	0	0	0	0	0	0	0	0	0	0	37.3	FALSE	FALSE	FALSE	219	0.011
BTBD9p.Leu377Phe	BTBD9	0.010705194168689	0.00519858598461218	0	0.032115582506067	NA	NA	NA	NA	NA	NA	0.015431373570846509	0.009597850081581726	Phe	Leu	FALSE	NA	1	0	1	0	0	0	0	0	0	0	0	0	0	0	0	0	0	0	0	0	0	0	0	0	0	0	0	0	0	0	0	0	0	0	0	0	0	0	0	0	0	0	0	0	0	0	0	0	0	0	0	0	0	0	0	0	0	0	0	0	0	0	0	0	0	0	37.03	FALSE	FALSE	FALSE	219	0.011
BTG2p.Ile113Phe	BTG2	0.010705194168689	0.00519858598461218	0	0.032115582506067	NA	NA	NA	NA	NA	NA	0.015431373570846509	0.009597850081581726	Phe	Ile	FALSE	2	1	0	1	0	0	0	0	0	0	0	0	0	0	0	0	0	0	0	0	0	0	0	0	0	0	0	0	0	0	0	0	0	0	0	0	0	0	0	0	0	0	0	0	0	0	0	0	0	0	0	0	0	0	0	0	0	0	0	0	0	0	0	0	0	0	0	36.21	FALSE	FALSE	FALSE	219	0.011
BTKp.Ser371Phe	BTK	0.010705194168689	0.00519858598461218	0	0.032115582506067	NA	NA	NA	NA	NA	NA	0.015431373570846509	0.009597850081581726	Phe	Ser	FALSE	1	1	0	1	0	0	0	0	0	0	0	0	0	0	0	0	0	0	0	0	0	0	0	0	0	0	0	0	0	0	0	0	0	0	0	0	0	0	0	0	0	0	0	0	0	0	0	0	0	0	0	0	0	0	0	0	0	0	0	0	0	0	0	0	0	0	0	36.98	FALSE	FALSE	FALSE	219	0.011
BTN2A1p.Ser132Phe	BTN2A1	0.010705194168689	0.00519858598461218	0	0.032115582506067	NA	NA	NA	NA	NA	NA	0.015431373570846509	0.009597850081581726	Phe	Ser	FALSE	NA	1	0	1	0	0	0	0	0	0	0	0	0	0	0	0	0	0	0	0	0	0	0	0	0	0	0	0	0	0	0	0	0	0	0	0	0	0	0	0	0	0	0	0	0	0	0	0	0	0	0	0	0	0	0	0	0	0	0	0	0	0	0	0	0	0	0	36.9	FALSE	FALSE	FALSE	219	0.011
BTN3A2p.Leu226Phe	BTN3A2	0.010705194168689	0.00519858598461218	0	0.032115582506067	NA	NA	NA	NA	NA	NA	0.015431373570846509	0.009597850081581726	Phe	Leu	FALSE	NA	1	0	1	0	0	0	0	0	0	0	0	0	0	0	0	0	0	0	0	0	0	0	0	0	0	0	0	0	0	0	0	0	0	0	0	0	0	0	0	0	0	0	0	0	0	0	0	0	0	0	0	0	0	0	0	0	0	0	0	0	0	0	0	0	0	0	37.12	FALSE	FALSE	FALSE	219	0.011
BTN3A2p.Ser219Phe	BTN3A2	0.010705194168689	0.00519858598461218	0	0.032115582506067	NA	NA	NA	NA	NA	NA	0.015431373570846509	0.009597850081581726	Phe	Ser	FALSE	NA	1	0	1	0	0	0	0	0	0	0	0	0	0	0	0	0	0	0	0	0	0	0	0	0	0	0	0	0	0	0	0	0	0	0	0	0	0	0	0	0	0	0	0	0	0	0	0	0	0	0	0	0	0	0	0	0	0	0	0	0	0	0	0	0	0	0	37.14	FALSE	FALSE	FALSE	219	0.011
BTN3A3p.Leu312Phe	BTN3A3	0.010705194168689	0.00519858598461218	0	0.032115582506067	NA	NA	NA	NA	NA	NA	0.015431373570846509	0.009597850081581726	Phe	Leu	FALSE	NA	1	0	1	0	0	0	0	0	0	0	0	0	0	0	0	0	0	0	0	0	0	0	0	0	0	0	0	0	0	0	0	0	0	0	0	0	0	0	0	0	0	0	0	0	0	0	0	0	0	0	0	0	0	0	0	0	0	0	0	0	0	0	0	0	0	0	37.17	FALSE	FALSE	FALSE	219	0.011
BTNL8p.Ser39Phe	BTNL8	0.010705194168689	0.00519858598461218	0	0.032115582506067	NA	NA	NA	NA	NA	NA	0.015431373570846509	0.009597850081581726	Phe	Ser	FALSE	NA	1	0	1	0	0	0	0	0	0	0	0	0	0	0	0	0	0	0	0	0	0	0	0	0	0	0	0	0	0	0	0	0	0	0	0	0	0	0	0	0	0	0	0	0	0	0	0	0	0	0	0	0	0	0	0	0	0	0	0	0	0	0	0	0	0	0	36.4	FALSE	FALSE	FALSE	219	0.011
BTNL9p.Ser253Phe	BTNL9	0.010705194168689	0.00519858598461218	0	0.032115582506067	NA	NA	NA	NA	NA	NA	0.015431373570846509	0.009597850081581726	Phe	Ser	FALSE	NA	1	0	1	0	0	0	0	0	0	0	0	0	0	0	0	0	0	0	0	0	0	0	0	0	0	0	0	0	0	0	0	0	0	0	0	0	0	0	0	0	0	0	0	0	0	0	0	0	0	0	0	0	0	0	0	0	0	0	0	0	0	0	0	0	0	0	35.89	FALSE	FALSE	FALSE	219	0.011
BTRCp.Ser597Phe	BTRC	0.010705194168689	0.00519858598461218	0	0.032115582506067	NA	NA	NA	NA	NA	NA	0.015431373570846509	0.009597850081581726	Phe	Ser	FALSE	NA	1	0	1	0	0	0	0	0	0	0	0	0	0	0	0	0	0	0	0	0	0	0	0	0	0	0	0	0	0	0	0	0	0	0	0	0	0	0	0	0	0	0	0	0	0	0	0	0	0	0	0	0	0	0	0	0	0	0	0	0	0	0	0	0	0	0	37.27	FALSE	FALSE	FALSE	219	0.011
BTRCp.Tyr438Phe	BTRC	0.010705194168689	0.00519858598461218	0	0.032115582506067	NA	NA	NA	NA	NA	NA	0.015431373570846509	0.009597850081581726	Phe	Tyr	FALSE	NA	1	0	1	0	0	0	0	0	0	0	0	0	0	0	0	0	0	0	0	0	0	0	0	0	0	0	0	0	0	0	0	0	0	0	0	0	0	0	0	0	0	0	0	0	0	0	0	0	0	0	0	0	0	0	0	0	0	0	0	0	0	0	0	0	0	0	36.48	FALSE	FALSE	FALSE	219	0.011
BUB1Bp.Ile941Phe	BUB1B	0.010705194168689	0.00519858598461218	0	0.032115582506067	NA	NA	NA	NA	NA	NA	0.015431373570846509	0.009597850081581726	Phe	Ile	FALSE	1	1	0	1	0	0	0	0	0	0	0	0	0	0	0	0	0	0	0	0	0	0	0	0	0	0	0	0	0	0	0	0	0	0	0	0	0	0	0	0	0	0	0	0	0	0	0	0	0	0	0	0	0	0	0	0	0	0	0	0	0	0	0	0	0	0	0	37.31	FALSE	FALSE	FALSE	219	0.011
BZRAP1p.Ser612Phe	BZRAP1	0.010705194168689	0.00519858598461218	0	0.032115582506067	NA	NA	NA	NA	NA	NA	0.015431373570846509	0.009597850081581726	Phe	Ser	FALSE	NA	1	0	1	0	0	0	0	0	0	0	0	0	0	0	0	0	0	0	0	0	0	0	0	0	0	0	0	0	0	0	0	0	0	0	0	0	0	0	0	0	0	0	0	0	0	0	0	0	0	0	0	0	0	0	0	0	0	0	0	0	0	0	0	0	0	0	36.92	FALSE	FALSE	FALSE	219	0.011
BZRAP1p.Val1242Phe	BZRAP1	0.010705194168689	0.00519858598461218	0	0.032115582506067	NA	NA	NA	NA	NA	NA	0.015431373570846509	0.009597850081581726	Phe	Val	FALSE	NA	1	0	1	0	0	0	0	0	0	0	0	0	0	0	0	0	0	0	0	0	0	0	0	0	0	0	0	0	0	0	0	0	0	0	0	0	0	0	0	0	0	0	0	0	0	0	0	0	0	0	0	0	0	0	0	0	0	0	0	0	0	0	0	0	0	0	36.25	FALSE	FALSE	FALSE	219	0.011
BZW2p.Leu45Phe	BZW2	0.010705194168689	0.00519858598461218	0	0.032115582506067	NA	NA	NA	NA	NA	NA	0.015431373570846509	0.009597850081581726	Phe	Leu	FALSE	NA	1	0	1	0	0	0	0	0	0	0	0	0	0	0	0	0	0	0	0	0	0	0	0	0	0	0	0	0	0	0	0	0	0	0	0	0	0	0	0	0	0	0	0	0	0	0	0	0	0	0	0	0	0	0	0	0	0	0	0	0	0	0	0	0	0	0	37.06	FALSE	FALSE	FALSE	219	0.011
C10ORF111p.Leu119Phe	C10ORF111	0.010705194168689	0.00519858598461218	0	0.032115582506067	NA	NA	NA	NA	NA	NA	0.015431373570846509	0.009597850081581726	Phe	Leu	FALSE	NA	1	0	1	0	0	0	0	0	0	0	0	0	0	0	0	0	0	0	0	0	0	0	0	0	0	0	0	0	0	0	0	0	0	0	0	0	0	0	0	0	0	0	0	0	0	0	0	0	0	0	0	0	0	0	0	0	0	0	0	0	0	0	0	0	0	0	37.65	FALSE	FALSE	FALSE	219	0.011
C10ORF118p.Leu641Phe	C10ORF118	0.010705194168689	0.00519858598461218	0	0.032115582506067	NA	NA	NA	NA	NA	NA	0.015431373570846509	0.009597850081581726	Phe	Leu	FALSE	NA	1	0	1	0	0	0	0	0	0	0	0	0	0	0	0	0	0	0	0	0	0	0	0	0	0	0	0	0	0	0	0	0	0	0	0	0	0	0	0	0	0	0	0	0	0	0	0	0	0	0	0	0	0	0	0	0	0	0	0	0	0	0	0	0	0	0	37.26	FALSE	FALSE	FALSE	219	0.011
C10ORF11p.Leu94Phe	C10ORF11	0.010705194168689	0.00519858598461218	0	0.032115582506067	NA	NA	NA	NA	NA	NA	0.015431373570846509	0.009597850081581726	Phe	Leu	FALSE	NA	1	0	1	0	0	0	0	0	0	0	0	0	0	0	0	0	0	0	0	0	0	0	0	0	0	0	0	0	0	0	0	0	0	0	0	0	0	0	0	0	0	0	0	0	0	0	0	0	0	0	0	0	0	0	0	0	0	0	0	0	0	0	0	0	0	0	36.71	FALSE	FALSE	FALSE	219	0.011
C10ORF62p.Leu171Phe	C10ORF62	0.010705194168689	0.00519858598461218	0	0.032115582506067	NA	NA	NA	NA	NA	NA	0.015431373570846509	0.009597850081581726	Phe	Leu	FALSE	NA	1	0	1	0	0	0	0	0	0	0	0	0	0	0	0	0	0	0	0	0	0	0	0	0	0	0	0	0	0	0	0	0	0	0	0	0	0	0	0	0	0	0	0	0	0	0	0	0	0	0	0	0	0	0	0	0	0	0	0	0	0	0	0	0	0	0	36.55	FALSE	FALSE	FALSE	219	0.011
C10ORF68p.Leu282Phe	C10ORF68	0.010705194168689	0.00519858598461218	0	0.032115582506067	NA	NA	NA	NA	NA	NA	0.015431373570846509	0.009597850081581726	Phe	Leu	FALSE	NA	1	0	1	0	0	0	0	0	0	0	0	0	0	0	0	0	0	0	0	0	0	0	0	0	0	0	0	0	0	0	0	0	0	0	0	0	0	0	0	0	0	0	0	0	0	0	0	0	0	0	0	0	0	0	0	0	0	0	0	0	0	0	0	0	0	0	36.89	FALSE	FALSE	FALSE	219	0.011
C10ORF71p.Leu311Phe	C10ORF71	0.010705194168689	0.00519858598461218	0	0.032115582506067	NA	NA	NA	NA	NA	NA	0.015431373570846509	0.009597850081581726	Phe	Leu	FALSE	NA	1	0	1	0	0	0	0	0	0	0	0	0	0	0	0	0	0	0	0	0	0	0	0	0	0	0	0	0	0	0	0	0	0	0	0	0	0	0	0	0	0	0	0	0	0	0	0	0	0	0	0	0	0	0	0	0	0	0	0	0	0	0	0	0	0	0	36.88	FALSE	FALSE	FALSE	219	0.011
C10ORF76p.Leu590Phe	C10ORF76	0.010705194168689	0.00519858598461218	0	0.032115582506067	NA	NA	NA	NA	NA	NA	0.015431373570846509	0.009597850081581726	Phe	Leu	FALSE	NA	1	0	1	0	0	0	0	0	0	0	0	0	0	0	0	0	0	0	0	0	0	0	0	0	0	0	0	0	0	0	0	0	0	0	0	0	0	0	0	0	0	0	0	0	0	0	0	0	0	0	0	0	0	0	0	0	0	0	0	0	0	0	0	0	0	0	36.9	FALSE	FALSE	FALSE	219	0.011
C10ORF88p.Val367Phe	C10ORF88	0.010705194168689	0.00519858598461218	0	0.032115582506067	NA	NA	NA	NA	NA	NA	0.015431373570846509	0.009597850081581726	Phe	Val	FALSE	NA	1	0	1	0	0	0	0	0	0	0	0	0	0	0	0	0	0	0	0	0	0	0	0	0	0	0	0	0	0	0	0	0	0	0	0	0	0	0	0	0	0	0	0	0	0	0	0	0	0	0	0	0	0	0	0	0	0	0	0	0	0	0	0	0	0	0	37.51	FALSE	FALSE	FALSE	219	0.011
C11ORF40p.Cys99Phe	C11ORF40	0.010705194168689	0.00519858598461218	0	0.032115582506067	NA	NA	NA	NA	NA	NA	0.015431373570846509	0.009597850081581726	Phe	Cys	FALSE	NA	1	0	1	0	0	0	0	0	0	0	0	0	0	0	0	0	0	0	0	0	0	0	0	0	0	0	0	0	0	0	0	0	0	0	0	0	0	0	0	0	0	0	0	0	0	0	0	0	0	0	0	0	0	0	0	0	0	0	0	0	0	0	0	0	0	0	36.22	FALSE	FALSE	FALSE	219	0.011
C11ORF48p.Leu75Phe	C11ORF48	0.010705194168689	0.00519858598461218	0	0.032115582506067	NA	NA	NA	NA	NA	NA	0.015431373570846509	0.009597850081581726	Phe	Leu	FALSE	NA	1	0	1	0	0	0	0	0	0	0	0	0	0	0	0	0	0	0	0	0	0	0	0	0	0	0	0	0	0	0	0	0	0	0	0	0	0	0	0	0	0	0	0	0	0	0	0	0	0	0	0	0	0	0	0	0	0	0	0	0	0	0	0	0	0	0	36.65	FALSE	FALSE	FALSE	219	0.011
C11ORF54p.Leu188Phe	C11ORF54	0.010705194168689	0.00519858598461218	0	0.032115582506067	NA	NA	NA	NA	NA	NA	0.015431373570846509	0.009597850081581726	Phe	Leu	FALSE	NA	1	0	1	0	0	0	0	0	0	0	0	0	0	0	0	0	0	0	0	0	0	0	0	0	0	0	0	0	0	0	0	0	0	0	0	0	0	0	0	0	0	0	0	0	0	0	0	0	0	0	0	0	0	0	0	0	0	0	0	0	0	0	0	0	0	0	36.74	FALSE	FALSE	FALSE	219	0.011
C11ORF63p.Ile54Phe	C11ORF63	0.010705194168689	0.00519858598461218	0	0.032115582506067	NA	NA	NA	NA	NA	NA	0.015431373570846509	0.009597850081581726	Phe	Ile	FALSE	NA	1	0	1	0	0	0	0	0	0	0	0	0	0	0	0	0	0	0	0	0	0	0	0	0	0	0	0	0	0	0	0	0	0	0	0	0	0	0	0	0	0	0	0	0	0	0	0	0	0	0	0	0	0	0	0	0	0	0	0	0	0	0	0	0	0	0	36.78	FALSE	FALSE	FALSE	219	0.011
C11ORF63p.Ser226Phe	C11ORF63	0.010705194168689	0.00519858598461218	0	0.032115582506067	NA	NA	NA	NA	NA	NA	0.015431373570846509	0.009597850081581726	Phe	Ser	FALSE	NA	1	0	1	0	0	0	0	0	0	0	0	0	0	0	0	0	0	0	0	0	0	0	0	0	0	0	0	0	0	0	0	0	0	0	0	0	0	0	0	0	0	0	0	0	0	0	0	0	0	0	0	0	0	0	0	0	0	0	0	0	0	0	0	0	0	0	36.86	FALSE	FALSE	FALSE	219	0.011
C11ORF87p.Cys16Phe	C11ORF87	0.010705194168689	0.00519858598461218	0	0.032115582506067	NA	NA	NA	NA	NA	NA	0.015431373570846509	0.009597850081581726	Phe	Cys	FALSE	NA	1	0	1	0	0	0	0	0	0	0	0	0	0	0	0	0	0	0	0	0	0	0	0	0	0	0	0	0	0	0	0	0	0	0	0	0	0	0	0	0	0	0	0	0	0	0	0	0	0	0	0	0	0	0	0	0	0	0	0	0	0	0	0	0	0	0	37.61	FALSE	FALSE	FALSE	219	0.011
C12ORF10p.Leu359Phe	C12ORF10	0.010705194168689	0.00519858598461218	0	0.032115582506067	NA	NA	NA	NA	NA	NA	0.015431373570846509	0.009597850081581726	Phe	Leu	FALSE	NA	1	0	1	0	0	0	0	0	0	0	0	0	0	0	0	0	0	0	0	0	0	0	0	0	0	0	0	0	0	0	0	0	0	0	0	0	0	0	0	0	0	0	0	0	0	0	0	0	0	0	0	0	0	0	0	0	0	0	0	0	0	0	0	0	0	0	37.19	FALSE	FALSE	FALSE	219	0.011
C12ORF40p.Cys331Phe	C12ORF40	0.010705194168689	0.00519858598461218	0	0.032115582506067	NA	NA	NA	NA	NA	NA	0.015431373570846509	0.009597850081581726	Phe	Cys	FALSE	NA	1	0	1	0	0	0	0	0	0	0	0	0	0	0	0	0	0	0	0	0	0	0	0	0	0	0	0	0	0	0	0	0	0	0	0	0	0	0	0	0	0	0	0	0	0	0	0	0	0	0	0	0	0	0	0	0	0	0	0	0	0	0	0	0	0	0	37.48	FALSE	FALSE	FALSE	219	0.011
C12ORF40p.Leu608Phe	C12ORF40	0.010705194168689	0.00519858598461218	0	0.032115582506067	NA	NA	NA	NA	NA	NA	0.015431373570846509	0.009597850081581726	Phe	Leu	FALSE	NA	1	0	1	0	0	0	0	0	0	0	0	0	0	0	0	0	0	0	0	0	0	0	0	0	0	0	0	0	0	0	0	0	0	0	0	0	0	0	0	0	0	0	0	0	0	0	0	0	0	0	0	0	0	0	0	0	0	0	0	0	0	0	0	0	0	0	36.76	FALSE	FALSE	FALSE	219	0.011
C12ORF42p.Ser332Phe	C12ORF42	0.010705194168689	0.00519858598461218	0	0.032115582506067	NA	NA	NA	NA	NA	NA	0.015431373570846509	0.009597850081581726	Phe	Ser	FALSE	NA	1	0	1	0	0	0	0	0	0	0	0	0	0	0	0	0	0	0	0	0	0	0	0	0	0	0	0	0	0	0	0	0	0	0	0	0	0	0	0	0	0	0	0	0	0	0	0	0	0	0	0	0	0	0	0	0	0	0	0	0	0	0	0	0	0	0	36.41	FALSE	FALSE	FALSE	219	0.011
C12ORF44p.Leu165Phe	C12ORF44	0.010705194168689	0.00519858598461218	0	0.032115582506067	NA	NA	NA	NA	NA	NA	0.015431373570846509	0.009597850081581726	Phe	Leu	FALSE	NA	1	0	1	0	0	0	0	0	0	0	0	0	0	0	0	0	0	0	0	0	0	0	0	0	0	0	0	0	0	0	0	0	0	0	0	0	0	0	0	0	0	0	0	0	0	0	0	0	0	0	0	0	0	0	0	0	0	0	0	0	0	0	0	0	0	0	36.84	FALSE	FALSE	FALSE	219	0.011
C12ORF55p.Gly2401Phe	C12ORF55	0.010705194168689	0.00519858598461218	0	0.032115582506067	NA	NA	NA	NA	NA	NA	0.015431373570846509	0.009597850081581726	Phe	Gly	FALSE	NA	1	0	1	0	0	0	0	0	0	0	0	0	0	0	0	0	0	0	0	0	0	0	0	0	0	0	0	0	0	0	0	0	0	0	0	0	0	0	0	0	0	0	0	0	0	0	0	0	0	0	0	0	0	0	0	0	0	0	0	0	0	0	0	0	0	0	37.02	FALSE	FALSE	FALSE	219	0.011
C12ORF55p.Ser2498Phe	C12ORF55	0.010705194168689	0.00519858598461218	0	0.032115582506067	NA	NA	NA	NA	NA	NA	0.015431373570846509	0.009597850081581726	Phe	Ser	FALSE	NA	1	0	1	0	0	0	0	0	0	0	0	0	0	0	0	0	0	0	0	0	0	0	0	0	0	0	0	0	0	0	0	0	0	0	0	0	0	0	0	0	0	0	0	0	0	0	0	0	0	0	0	0	0	0	0	0	0	0	0	0	0	0	0	0	0	0	36.76	FALSE	FALSE	FALSE	219	0.011
C12ORF66p.Leu163Phe	C12ORF66	0.010705194168689	0.00519858598461218	0	0.032115582506067	NA	NA	NA	NA	NA	NA	0.015431373570846509	0.009597850081581726	Phe	Leu	FALSE	NA	1	0	1	0	0	0	0	0	0	0	0	0	0	0	0	0	0	0	0	0	0	0	0	0	0	0	0	0	0	0	0	0	0	0	0	0	0	0	0	0	0	0	0	0	0	0	0	0	0	0	0	0	0	0	0	0	0	0	0	0	0	0	0	0	0	0	36.2	FALSE	FALSE	FALSE	219	0.011
C12ORF71p.Ser189Phe	C12ORF71	0.010705194168689	0.00519858598461218	0	0.032115582506067	NA	NA	NA	NA	NA	NA	0.015431373570846509	0.009597850081581726	Phe	Ser	FALSE	NA	1	0	1	0	0	0	0	0	0	0	0	0	0	0	0	0	0	0	0	0	0	0	0	0	0	0	0	0	0	0	0	0	0	0	0	0	0	0	0	0	0	0	0	0	0	0	0	0	0	0	0	0	0	0	0	0	0	0	0	0	0	0	0	0	0	0	37.79	FALSE	FALSE	FALSE	219	0.011
C14ORF177p.Cys72Phe	C14ORF177	0.010705194168689	0.00519858598461218	0	0.032115582506067	NA	NA	NA	NA	NA	NA	0.015431373570846509	0.009597850081581726	Phe	Cys	FALSE	NA	1	0	1	0	0	0	0	0	0	0	0	0	0	0	0	0	0	0	0	0	0	0	0	0	0	0	0	0	0	0	0	0	0	0	0	0	0	0	0	0	0	0	0	0	0	0	0	0	0	0	0	0	0	0	0	0	0	0	0	0	0	0	0	0	0	0	36.47	FALSE	FALSE	FALSE	219	0.011
C14ORF180p.Ser46Phe	C14ORF180	0.010705194168689	0.00519858598461218	0	0.032115582506067	NA	NA	NA	NA	NA	NA	0.015431373570846509	0.009597850081581726	Phe	Ser	FALSE	NA	1	0	1	0	0	0	0	0	0	0	0	0	0	0	0	0	0	0	0	0	0	0	0	0	0	0	0	0	0	0	0	0	0	0	0	0	0	0	0	0	0	0	0	0	0	0	0	0	0	0	0	0	0	0	0	0	0	0	0	0	0	0	0	0	0	0	36.47	FALSE	FALSE	FALSE	219	0.011
C14ORF37p.Ser502Phe	C14ORF37	0.010705194168689	0.00519858598461218	0	0.032115582506067	NA	NA	NA	NA	NA	NA	0.015431373570846509	0.009597850081581726	Phe	Ser	FALSE	NA	1	0	1	0	0	0	0	0	0	0	0	0	0	0	0	0	0	0	0	0	0	0	0	0	0	0	0	0	0	0	0	0	0	0	0	0	0	0	0	0	0	0	0	0	0	0	0	0	0	0	0	0	0	0	0	0	0	0	0	0	0	0	0	0	0	0	36.4	FALSE	FALSE	FALSE	219	0.011
C15ORF27p.Ser370Phe	C15ORF27	0.010705194168689	0.00519858598461218	0	0.032115582506067	NA	NA	NA	NA	NA	NA	0.015431373570846509	0.009597850081581726	Phe	Ser	FALSE	NA	1	0	1	0	0	0	0	0	0	0	0	0	0	0	0	0	0	0	0	0	0	0	0	0	0	0	0	0	0	0	0	0	0	0	0	0	0	0	0	0	0	0	0	0	0	0	0	0	0	0	0	0	0	0	0	0	0	0	0	0	0	0	0	0	0	0	36.23	FALSE	FALSE	FALSE	219	0.011
C15ORF32p.Leu158Phe	C15ORF32	0.010705194168689	0.00519858598461218	0	0.032115582506067	NA	NA	NA	NA	NA	NA	0.015431373570846509	0.009597850081581726	Phe	Leu	FALSE	NA	1	0	1	0	0	0	0	0	0	0	0	0	0	0	0	0	0	0	0	0	0	0	0	0	0	0	0	0	0	0	0	0	0	0	0	0	0	0	0	0	0	0	0	0	0	0	0	0	0	0	0	0	0	0	0	0	0	0	0	0	0	0	0	0	0	0	36.98	FALSE	FALSE	FALSE	219	0.011
C15ORF39p.Ser861Phe	C15ORF39	0.010705194168689	0.00519858598461218	0	0.032115582506067	NA	NA	NA	NA	NA	NA	0.015431373570846509	0.009597850081581726	Phe	Ser	FALSE	NA	1	0	1	0	0	0	0	0	0	0	0	0	0	0	0	0	0	0	0	0	0	0	0	0	0	0	0	0	0	0	0	0	0	0	0	0	0	0	0	0	0	0	0	0	0	0	0	0	0	0	0	0	0	0	0	0	0	0	0	0	0	0	0	0	0	0	36.43	FALSE	FALSE	FALSE	219	0.011
C15ORF41p.Val167Phe	C15ORF41	0.010705194168689	0.00519858598461218	0	0.032115582506067	NA	NA	NA	NA	NA	NA	0.015431373570846509	0.009597850081581726	Phe	Val	FALSE	NA	1	0	1	0	0	0	0	0	0	0	0	0	0	0	0	0	0	0	0	0	0	0	0	0	0	0	0	0	0	0	0	0	0	0	0	0	0	0	0	0	0	0	0	0	0	0	0	0	0	0	0	0	0	0	0	0	0	0	0	0	0	0	0	0	0	0	37.94	FALSE	FALSE	FALSE	219	0.011
C16ORF13p.Leu122Phe	C16ORF13	0.010705194168689	0.00519858598461218	0	0.032115582506067	NA	NA	NA	NA	NA	NA	0.015431373570846509	0.009597850081581726	Phe	Leu	FALSE	NA	1	0	1	0	0	0	0	0	0	0	0	0	0	0	0	0	0	0	0	0	0	0	0	0	0	0	0	0	0	0	0	0	0	0	0	0	0	0	0	0	0	0	0	0	0	0	0	0	0	0	0	0	0	0	0	0	0	0	0	0	0	0	0	0	0	0	37	FALSE	FALSE	FALSE	219	0.011
C16ORF89p.Cys228Phe	C16ORF89	0.010705194168689	0.00519858598461218	0	0.032115582506067	NA	NA	NA	NA	NA	NA	0.015431373570846509	0.009597850081581726	Phe	Cys	FALSE	NA	1	0	1	0	0	0	0	0	0	0	0	0	0	0	0	0	0	0	0	0	0	0	0	0	0	0	0	0	0	0	0	0	0	0	0	0	0	0	0	0	0	0	0	0	0	0	0	0	0	0	0	0	0	0	0	0	0	0	0	0	0	0	0	0	0	0	36.5	FALSE	FALSE	FALSE	219	0.011
C16ORF91p.Ser13Phe	C16ORF91	0.010705194168689	0.00519858598461218	0	0.032115582506067	NA	NA	NA	NA	NA	NA	0.015431373570846509	0.009597850081581726	Phe	Ser	FALSE	NA	1	0	1	0	0	0	0	0	0	0	0	0	0	0	0	0	0	0	0	0	0	0	0	0	0	0	0	0	0	0	0	0	0	0	0	0	0	0	0	0	0	0	0	0	0	0	0	0	0	0	0	0	0	0	0	0	0	0	0	0	0	0	0	0	0	0	37.63	FALSE	FALSE	FALSE	219	0.011
C17ORF47p.Ser363Phe	C17ORF47	0.010705194168689	0.00519858598461218	0	0.032115582506067	NA	NA	NA	NA	NA	NA	0.015431373570846509	0.009597850081581726	Phe	Ser	FALSE	NA	1	0	1	0	0	0	0	0	0	0	0	0	0	0	0	0	0	0	0	0	0	0	0	0	0	0	0	0	0	0	0	0	0	0	0	0	0	0	0	0	0	0	0	0	0	0	0	0	0	0	0	0	0	0	0	0	0	0	0	0	0	0	0	0	0	0	35.800000000000004	FALSE	FALSE	FALSE	219	0.011
C17ORF62p.Val28Phe	C17ORF62	0.010705194168689	0.00519858598461218	0	0.032115582506067	NA	NA	NA	NA	NA	NA	0.015431373570846509	0.009597850081581726	Phe	Val	FALSE	NA	1	0	1	0	0	0	0	0	0	0	0	0	0	0	0	0	0	0	0	0	0	0	0	0	0	0	0	0	0	0	0	0	0	0	0	0	0	0	0	0	0	0	0	0	0	0	0	0	0	0	0	0	0	0	0	0	0	0	0	0	0	0	0	0	0	0	36.24	FALSE	FALSE	FALSE	219	0.011
C17ORF74p.Ser214Phe	C17ORF74	0.010705194168689	0.00519858598461218	0	0.032115582506067	NA	NA	NA	NA	NA	NA	0.015431373570846509	0.009597850081581726	Phe	Ser	FALSE	NA	1	0	1	0	0	0	0	0	0	0	0	0	0	0	0	0	0	0	0	0	0	0	0	0	0	0	0	0	0	0	0	0	0	0	0	0	0	0	0	0	0	0	0	0	0	0	0	0	0	0	0	0	0	0	0	0	0	0	0	0	0	0	0	0	0	0	36.16	FALSE	FALSE	FALSE	219	0.011
C17ORF80p.Tyr141Phe	C17ORF80	0.010705194168689	0.00519858598461218	0	0.032115582506067	NA	NA	NA	NA	NA	NA	0.015431373570846509	0.009597850081581726	Phe	Tyr	FALSE	NA	1	0	1	0	0	0	0	0	0	0	0	0	0	0	0	0	0	0	0	0	0	0	0	0	0	0	0	0	0	0	0	0	0	0	0	0	0	0	0	0	0	0	0	0	0	0	0	0	0	0	0	0	0	0	0	0	0	0	0	0	0	0	0	0	0	0	37.28	FALSE	FALSE	FALSE	219	0.011
C18ORF54p.Val253Phe	C18ORF54	0.010705194168689	0.00519858598461218	0	0.032115582506067	NA	NA	NA	NA	NA	NA	0.015431373570846509	0.009597850081581726	Phe	Val	FALSE	NA	1	0	1	0	0	0	0	0	0	0	0	0	0	0	0	0	0	0	0	0	0	0	0	0	0	0	0	0	0	0	0	0	0	0	0	0	0	0	0	0	0	0	0	0	0	0	0	0	0	0	0	0	0	0	0	0	0	0	0	0	0	0	0	0	0	0	37.44	FALSE	FALSE	FALSE	219	0.011
C19ORF40p.Cys127Phe	C19ORF40	0.010705194168689	0.00519858598461218	0	0.032115582506067	NA	NA	NA	NA	NA	NA	0.015431373570846509	0.009597850081581726	Phe	Cys	FALSE	NA	1	0	1	0	0	0	0	0	0	0	0	0	0	0	0	0	0	0	0	0	0	0	0	0	0	0	0	0	0	0	0	0	0	0	0	0	0	0	0	0	0	0	0	0	0	0	0	0	0	0	0	0	0	0	0	0	0	0	0	0	0	0	0	0	0	0	36.4	FALSE	FALSE	FALSE	219	0.011
C1GALT1p.Val174Phe	C1GALT1	0.010705194168689	0.00519858598461218	0	0.032115582506067	NA	NA	NA	NA	NA	NA	0.015431373570846509	0.009597850081581726	Phe	Val	FALSE	NA	1	0	1	0	0	0	0	0	0	0	0	0	0	0	0	0	0	0	0	0	0	0	0	0	0	0	0	0	0	0	0	0	0	0	0	0	0	0	0	0	0	0	0	0	0	0	0	0	0	0	0	0	0	0	0	0	0	0	0	0	0	0	0	0	0	0	36.97	FALSE	FALSE	FALSE	219	0.011
C1ORF101p.Val679Phe	C1ORF101	0.010705194168689	0.00519858598461218	0	0.032115582506067	NA	NA	NA	NA	NA	NA	0.015431373570846509	0.009597850081581726	Phe	Val	FALSE	NA	1	0	1	0	0	0	0	0	0	0	0	0	0	0	0	0	0	0	0	0	0	0	0	0	0	0	0	0	0	0	0	0	0	0	0	0	0	0	0	0	0	0	0	0	0	0	0	0	0	0	0	0	0	0	0	0	0	0	0	0	0	0	0	0	0	0	37.37	FALSE	FALSE	FALSE	219	0.011
C1ORF105p.Leu57Phe	C1ORF105	0.010705194168689	0.00519858598461218	0	0.032115582506067	NA	NA	NA	NA	NA	NA	0.015431373570846509	0.009597850081581726	Phe	Leu	FALSE	NA	1	0	1	0	0	0	0	0	0	0	0	0	0	0	0	0	0	0	0	0	0	0	0	0	0	0	0	0	0	0	0	0	0	0	0	0	0	0	0	0	0	0	0	0	0	0	0	0	0	0	0	0	0	0	0	0	0	0	0	0	0	0	0	0	0	0	36.8	FALSE	FALSE	FALSE	219	0.011
C1ORF111p.Ser143Phe	C1ORF111	0.010705194168689	0.00519858598461218	0	0.032115582506067	NA	NA	NA	NA	NA	NA	0.015431373570846509	0.009597850081581726	Phe	Ser	FALSE	NA	1	0	1	0	0	0	0	0	0	0	0	0	0	0	0	0	0	0	0	0	0	0	0	0	0	0	0	0	0	0	0	0	0	0	0	0	0	0	0	0	0	0	0	0	0	0	0	0	0	0	0	0	0	0	0	0	0	0	0	0	0	0	0	0	0	0	37	FALSE	FALSE	FALSE	219	0.011
C1ORF131p.Ser25Phe	C1ORF131	0.010705194168689	0.00519858598461218	0	0.032115582506067	NA	NA	NA	NA	NA	NA	0.015431373570846509	0.009597850081581726	Phe	Ser	FALSE	NA	1	0	1	0	0	0	0	0	0	0	0	0	0	0	0	0	0	0	0	0	0	0	0	0	0	0	0	0	0	0	0	0	0	0	0	0	0	0	0	0	0	0	0	0	0	0	0	0	0	0	0	0	0	0	0	0	0	0	0	0	0	0	0	0	0	0	37.64	FALSE	FALSE	FALSE	219	0.011
C1ORF141p.Val191Phe	C1ORF141	0.010705194168689	0.00519858598461218	0	0.032115582506067	NA	NA	NA	NA	NA	NA	0.015431373570846509	0.009597850081581726	Phe	Val	FALSE	NA	1	0	1	0	0	0	0	0	0	0	0	0	0	0	0	0	0	0	0	0	0	0	0	0	0	0	0	0	0	0	0	0	0	0	0	0	0	0	0	0	0	0	0	0	0	0	0	0	0	0	0	0	0	0	0	0	0	0	0	0	0	0	0	0	0	0	36.93	FALSE	FALSE	FALSE	219	0.011
C1ORF158p.Cys172Phe	C1ORF158	0.010705194168689	0.00519858598461218	0	0.032115582506067	NA	NA	NA	NA	NA	NA	0.015431373570846509	0.009597850081581726	Phe	Cys	FALSE	NA	1	0	1	0	0	0	0	0	0	0	0	0	0	0	0	0	0	0	0	0	0	0	0	0	0	0	0	0	0	0	0	0	0	0	0	0	0	0	0	0	0	0	0	0	0	0	0	0	0	0	0	0	0	0	0	0	0	0	0	0	0	0	0	0	0	0	36.99	FALSE	FALSE	FALSE	219	0.011
C1ORF162p.Ile146Phe	C1ORF162	0.010705194168689	0.00519858598461218	0	0.032115582506067	NA	NA	NA	NA	NA	NA	0.015431373570846509	0.009597850081581726	Phe	Ile	FALSE	NA	1	0	1	0	0	0	0	0	0	0	0	0	0	0	0	0	0	0	0	0	0	0	0	0	0	0	0	0	0	0	0	0	0	0	0	0	0	0	0	0	0	0	0	0	0	0	0	0	0	0	0	0	0	0	0	0	0	0	0	0	0	0	0	0	0	0	37.03	FALSE	FALSE	FALSE	219	0.011
C1ORF168p.Cys66Phe	C1ORF168	0.010705194168689	0.00519858598461218	0	0.032115582506067	NA	NA	NA	NA	NA	NA	0.015431373570846509	0.009597850081581726	Phe	Cys	FALSE	NA	1	0	1	0	0	0	0	0	0	0	0	0	0	0	0	0	0	0	0	0	0	0	0	0	0	0	0	0	0	0	0	0	0	0	0	0	0	0	0	0	0	0	0	0	0	0	0	0	0	0	0	0	0	0	0	0	0	0	0	0	0	0	0	0	0	0	36.95	FALSE	FALSE	FALSE	219	0.011
C1ORF173p.Leu34Phe	C1ORF173	0.010705194168689	0.00519858598461218	0	0.032115582506067	NA	NA	NA	NA	NA	NA	0.015431373570846509	0.009597850081581726	Phe	Leu	FALSE	NA	1	0	1	0	0	0	0	0	0	0	0	0	0	0	0	0	0	0	0	0	0	0	0	0	0	0	0	0	0	0	0	0	0	0	0	0	0	0	0	0	0	0	0	0	0	0	0	0	0	0	0	0	0	0	0	0	0	0	0	0	0	0	0	0	0	0	36.82	FALSE	FALSE	FALSE	219	0.011
C1ORF173p.Ser1197Phe	C1ORF173	0.010705194168689	0.00519858598461218	0	0.032115582506067	NA	NA	NA	NA	NA	NA	0.015431373570846509	0.009597850081581726	Phe	Ser	FALSE	NA	1	0	1	0	0	0	0	0	0	0	0	0	0	0	0	0	0	0	0	0	0	0	0	0	0	0	0	0	0	0	0	0	0	0	0	0	0	0	0	0	0	0	0	0	0	0	0	0	0	0	0	0	0	0	0	0	0	0	0	0	0	0	0	0	0	0	36.37	FALSE	FALSE	FALSE	219	0.011
C1ORF173p.Val1337Phe	C1ORF173	0.010705194168689	0.00519858598461218	0	0.032115582506067	NA	NA	NA	NA	NA	NA	0.015431373570846509	0.009597850081581726	Phe	Val	FALSE	NA	1	0	1	0	0	0	0	0	0	0	0	0	0	0	0	0	0	0	0	0	0	0	0	0	0	0	0	0	0	0	0	0	0	0	0	0	0	0	0	0	0	0	0	0	0	0	0	0	0	0	0	0	0	0	0	0	0	0	0	0	0	0	0	0	0	0	36.2	FALSE	FALSE	FALSE	219	0.011
C1ORF174p.Leu119Phe	C1ORF174	0.010705194168689	0.00519858598461218	0	0.032115582506067	NA	NA	NA	NA	NA	NA	0.015431373570846509	0.009597850081581726	Phe	Leu	FALSE	NA	1	0	1	0	0	0	0	0	0	0	0	0	0	0	0	0	0	0	0	0	0	0	0	0	0	0	0	0	0	0	0	0	0	0	0	0	0	0	0	0	0	0	0	0	0	0	0	0	0	0	0	0	0	0	0	0	0	0	0	0	0	0	0	0	0	0	36.58	FALSE	FALSE	FALSE	219	0.011
C1ORF177p.Tyr176Phe	C1ORF177	0.010705194168689	0.00519858598461218	0	0.032115582506067	NA	NA	NA	NA	NA	NA	0.015431373570846509	0.009597850081581726	Phe	Tyr	FALSE	NA	1	0	1	0	0	0	0	0	0	0	0	0	0	0	0	0	0	0	0	0	0	0	0	0	0	0	0	0	0	0	0	0	0	0	0	0	0	0	0	0	0	0	0	0	0	0	0	0	0	0	0	0	0	0	0	0	0	0	0	0	0	0	0	0	0	0	37.38	FALSE	FALSE	FALSE	219	0.011
C1ORF210p.Leu47Phe	C1ORF210	0.010705194168689	0.00519858598461218	0	0.032115582506067	NA	NA	NA	NA	NA	NA	0.015431373570846509	0.009597850081581726	Phe	Leu	FALSE	NA	1	0	1	0	0	0	0	0	0	0	0	0	0	0	0	0	0	0	0	0	0	0	0	0	0	0	0	0	0	0	0	0	0	0	0	0	0	0	0	0	0	0	0	0	0	0	0	0	0	0	0	0	0	0	0	0	0	0	0	0	0	0	0	0	0	0	36.44	FALSE	FALSE	FALSE	219	0.011
C1ORF51p.Leu284Phe	C1ORF51	0.010705194168689	0.00519858598461218	0	0.032115582506067	NA	NA	NA	NA	NA	NA	0.015431373570846509	0.009597850081581726	Phe	Leu	FALSE	NA	1	0	1	0	0	0	0	0	0	0	0	0	0	0	0	0	0	0	0	0	0	0	0	0	0	0	0	0	0	0	0	0	0	0	0	0	0	0	0	0	0	0	0	0	0	0	0	0	0	0	0	0	0	0	0	0	0	0	0	0	0	0	0	0	0	0	36.28	FALSE	FALSE	FALSE	219	0.011
C1ORF51p.Val7Phe	C1ORF51	0.010705194168689	0.00519858598461218	0	0.032115582506067	NA	NA	NA	NA	NA	NA	0.015431373570846509	0.009597850081581726	Phe	Val	FALSE	NA	1	0	1	0	0	0	0	0	0	0	0	0	0	0	0	0	0	0	0	0	0	0	0	0	0	0	0	0	0	0	0	0	0	0	0	0	0	0	0	0	0	0	0	0	0	0	0	0	0	0	0	0	0	0	0	0	0	0	0	0	0	0	0	0	0	0	36.33	FALSE	FALSE	FALSE	219	0.011
C1QAp.Val235Phe	C1QA	0.010705194168689	0.00519858598461218	0	0.032115582506067	NA	NA	NA	NA	NA	NA	0.015431373570846509	0.009597850081581726	Phe	Val	FALSE	NA	1	0	1	0	0	0	0	0	0	0	0	0	0	0	0	0	0	0	0	0	0	0	0	0	0	0	0	0	0	0	0	0	0	0	0	0	0	0	0	0	0	0	0	0	0	0	0	0	0	0	0	0	0	0	0	0	0	0	0	0	0	0	0	0	0	0	37.01	FALSE	FALSE	FALSE	219	0.011
C1QBp.Tyr153Phe	C1QB	0.010705194168689	0.00519858598461218	0	0.032115582506067	NA	NA	NA	NA	NA	NA	0.015431373570846509	0.009597850081581726	Phe	Tyr	FALSE	NA	1	0	1	0	0	0	0	0	0	0	0	0	0	0	0	0	0	0	0	0	0	0	0	0	0	0	0	0	0	0	0	0	0	0	0	0	0	0	0	0	0	0	0	0	0	0	0	0	0	0	0	0	0	0	0	0	0	0	0	0	0	0	0	0	0	0	36.4	FALSE	FALSE	FALSE	219	0.011
C1Rp.Leu537Phe	C1R	0.010705194168689	0.00519858598461218	0	0.032115582506067	NA	NA	NA	NA	NA	NA	0.015431373570846509	0.009597850081581726	Phe	Leu	FALSE	NA	1	0	1	0	0	0	0	0	0	0	0	0	0	0	0	0	0	0	0	0	0	0	0	0	0	0	0	0	0	0	0	0	0	0	0	0	0	0	0	0	0	0	0	0	0	0	0	0	0	0	0	0	0	0	0	0	0	0	0	0	0	0	0	0	0	0	37.01	FALSE	FALSE	FALSE	219	0.011
C1Sp.Cys659Phe	C1S	0.010705194168689	0.00519858598461218	0	0.032115582506067	NA	NA	NA	NA	NA	NA	0.015431373570846509	0.009597850081581726	Phe	Cys	FALSE	NA	1	0	1	0	0	0	0	0	0	0	0	0	0	0	0	0	0	0	0	0	0	0	0	0	0	0	0	0	0	0	0	0	0	0	0	0	0	0	0	0	0	0	0	0	0	0	0	0	0	0	0	0	0	0	0	0	0	0	0	0	0	0	0	0	0	0	37.34	FALSE	FALSE	FALSE	219	0.011
C20ORF197p.Leu111Phe	C20ORF197	0.010705194168689	0.00519858598461218	0	0.032115582506067	NA	NA	NA	NA	NA	NA	0.015431373570846509	0.009597850081581726	Phe	Leu	FALSE	NA	1	0	1	0	0	0	0	0	0	0	0	0	0	0	0	0	0	0	0	0	0	0	0	0	0	0	0	0	0	0	0	0	0	0	0	0	0	0	0	0	0	0	0	0	0	0	0	0	0	0	0	0	0	0	0	0	0	0	0	0	0	0	0	0	0	0	35.95	FALSE	FALSE	FALSE	219	0.011
C20ORF197p.Val2Phe	C20ORF197	0.010705194168689	0.00519858598461218	0	0.032115582506067	NA	NA	NA	NA	NA	NA	0.015431373570846509	0.009597850081581726	Phe	Val	FALSE	NA	1	0	1	0	0	0	0	0	0	0	0	0	0	0	0	0	0	0	0	0	0	0	0	0	0	0	0	0	0	0	0	0	0	0	0	0	0	0	0	0	0	0	0	0	0	0	0	0	0	0	0	0	0	0	0	0	0	0	0	0	0	0	0	0	0	0	37.48	FALSE	FALSE	FALSE	219	0.011
C21ORF33p.Leu187Phe	C21ORF33	0.010705194168689	0.00519858598461218	0	0.032115582506067	NA	NA	NA	NA	NA	NA	0.015431373570846509	0.009597850081581726	Phe	Leu	FALSE	NA	1	0	1	0	0	0	0	0	0	0	0	0	0	0	0	0	0	0	0	0	0	0	0	0	0	0	0	0	0	0	0	0	0	0	0	0	0	0	0	0	0	0	0	0	0	0	0	0	0	0	0	0	0	0	0	0	0	0	0	0	0	0	0	0	0	0	36.67	FALSE	FALSE	FALSE	219	0.011
C21ORF91p.Leu12Phe	C21ORF91	0.010705194168689	0.00519858598461218	0	0.032115582506067	NA	NA	NA	NA	NA	NA	0.015431373570846509	0.009597850081581726	Phe	Leu	FALSE	NA	1	0	1	0	0	0	0	0	0	0	0	0	0	0	0	0	0	0	0	0	0	0	0	0	0	0	0	0	0	0	0	0	0	0	0	0	0	0	0	0	0	0	0	0	0	0	0	0	0	0	0	0	0	0	0	0	0	0	0	0	0	0	0	0	0	0	37.31	FALSE	FALSE	FALSE	219	0.011
C2CD2Lp.Leu535Phe	C2CD2L	0.010705194168689	0.00519858598461218	0	0.032115582506067	NA	NA	NA	NA	NA	NA	0.015431373570846509	0.009597850081581726	Phe	Leu	FALSE	NA	1	0	1	0	0	0	0	0	0	0	0	0	0	0	0	0	0	0	0	0	0	0	0	0	0	0	0	0	0	0	0	0	0	0	0	0	0	0	0	0	0	0	0	0	0	0	0	0	0	0	0	0	0	0	0	0	0	0	0	0	0	0	0	0	0	0	36	FALSE	FALSE	FALSE	219	0.011
C2CD2Lp.Ser374Phe	C2CD2L	0.010705194168689	0.00519858598461218	0	0.032115582506067	NA	NA	NA	NA	NA	NA	0.015431373570846509	0.009597850081581726	Phe	Ser	FALSE	NA	1	0	1	0	0	0	0	0	0	0	0	0	0	0	0	0	0	0	0	0	0	0	0	0	0	0	0	0	0	0	0	0	0	0	0	0	0	0	0	0	0	0	0	0	0	0	0	0	0	0	0	0	0	0	0	0	0	0	0	0	0	0	0	0	0	0	37.26	FALSE	FALSE	FALSE	219	0.011
C2CD2p.Leu176Phe	C2CD2	0.010705194168689	0.00519858598461218	0	0.032115582506067	NA	NA	NA	NA	NA	NA	0.015431373570846509	0.009597850081581726	Phe	Leu	FALSE	NA	1	0	1	0	0	0	0	0	0	0	0	0	0	0	0	0	0	0	0	0	0	0	0	0	0	0	0	0	0	0	0	0	0	0	0	0	0	0	0	0	0	0	0	0	0	0	0	0	0	0	0	0	0	0	0	0	0	0	0	0	0	0	0	0	0	0	36.76	FALSE	FALSE	FALSE	219	0.011
C2CD3p.Leu674Phe	C2CD3	0.010705194168689	0.00519858598461218	0	0.032115582506067	NA	NA	NA	NA	NA	NA	0.015431373570846509	0.009597850081581726	Phe	Leu	FALSE	NA	1	0	1	0	0	0	0	0	0	0	0	0	0	0	0	0	0	0	0	0	0	0	0	0	0	0	0	0	0	0	0	0	0	0	0	0	0	0	0	0	0	0	0	0	0	0	0	0	0	0	0	0	0	0	0	0	0	0	0	0	0	0	0	0	0	0	36.81	FALSE	FALSE	FALSE	219	0.011
C2CD3p.Ser269Phe	C2CD3	0.010705194168689	0.00519858598461218	0	0.032115582506067	NA	NA	NA	NA	NA	NA	0.015431373570846509	0.009597850081581726	Phe	Ser	FALSE	NA	1	0	1	0	0	0	0	0	0	0	0	0	0	0	0	0	0	0	0	0	0	0	0	0	0	0	0	0	0	0	0	0	0	0	0	0	0	0	0	0	0	0	0	0	0	0	0	0	0	0	0	0	0	0	0	0	0	0	0	0	0	0	0	0	0	0	37.36	FALSE	FALSE	FALSE	219	0.011
C2CD3p.Val1711Phe	C2CD3	0.010705194168689	0.00519858598461218	0	0.032115582506067	NA	NA	NA	NA	NA	NA	0.015431373570846509	0.009597850081581726	Phe	Val	FALSE	NA	1	0	1	0	0	0	0	0	0	0	0	0	0	0	0	0	0	0	0	0	0	0	0	0	0	0	0	0	0	0	0	0	0	0	0	0	0	0	0	0	0	0	0	0	0	0	0	0	0	0	0	0	0	0	0	0	0	0	0	0	0	0	0	0	0	0	36.56	FALSE	FALSE	FALSE	219	0.011
C2ORF53p.Cys252Phe	C2ORF53	0.010705194168689	0.00519858598461218	0	0.032115582506067	NA	NA	NA	NA	NA	NA	0.015431373570846509	0.009597850081581726	Phe	Cys	FALSE	NA	1	0	1	0	0	0	0	0	0	0	0	0	0	0	0	0	0	0	0	0	0	0	0	0	0	0	0	0	0	0	0	0	0	0	0	0	0	0	0	0	0	0	0	0	0	0	0	0	0	0	0	0	0	0	0	0	0	0	0	0	0	0	0	0	0	0	37.85	FALSE	FALSE	FALSE	219	0.011
C2ORF53p.Val412Phe	C2ORF53	0.010705194168689	0.00519858598461218	0	0.032115582506067	NA	NA	NA	NA	NA	NA	0.015431373570846509	0.009597850081581726	Phe	Val	FALSE	NA	1	0	1	0	0	0	0	0	0	0	0	0	0	0	0	0	0	0	0	0	0	0	0	0	0	0	0	0	0	0	0	0	0	0	0	0	0	0	0	0	0	0	0	0	0	0	0	0	0	0	0	0	0	0	0	0	0	0	0	0	0	0	0	0	0	0	36.89	FALSE	FALSE	FALSE	219	0.011
C2ORF54p.Ser430Phe	C2ORF54	0.010705194168689	0.00519858598461218	0	0.032115582506067	NA	NA	NA	NA	NA	NA	0.015431373570846509	0.009597850081581726	Phe	Ser	FALSE	NA	1	0	1	0	0	0	0	0	0	0	0	0	0	0	0	0	0	0	0	0	0	0	0	0	0	0	0	0	0	0	0	0	0	0	0	0	0	0	0	0	0	0	0	0	0	0	0	0	0	0	0	0	0	0	0	0	0	0	0	0	0	0	0	0	0	0	36.53	FALSE	FALSE	FALSE	219	0.011
C2ORF71p.Cys434Phe	C2ORF71	0.010705194168689	0.00519858598461218	0	0.032115582506067	NA	NA	NA	NA	NA	NA	0.015431373570846509	0.009597850081581726	Phe	Cys	FALSE	NA	1	0	1	0	0	0	0	0	0	0	0	0	0	0	0	0	0	0	0	0	0	0	0	0	0	0	0	0	0	0	0	0	0	0	0	0	0	0	0	0	0	0	0	0	0	0	0	0	0	0	0	0	0	0	0	0	0	0	0	0	0	0	0	0	0	0	35.62	FALSE	FALSE	FALSE	219	0.011
C2ORF78p.Leu142Phe	C2ORF78	0.010705194168689	0.00519858598461218	0	0.032115582506067	NA	NA	NA	NA	NA	NA	0.015431373570846509	0.009597850081581726	Phe	Leu	FALSE	NA	1	0	1	0	0	0	0	0	0	0	0	0	0	0	0	0	0	0	0	0	0	0	0	0	0	0	0	0	0	0	0	0	0	0	0	0	0	0	0	0	0	0	0	0	0	0	0	0	0	0	0	0	0	0	0	0	0	0	0	0	0	0	0	0	0	0	36.03	FALSE	FALSE	FALSE	219	0.011
C2ORF78p.Leu345Phe	C2ORF78	0.010705194168689	0.00519858598461218	0	0.032115582506067	NA	NA	NA	NA	NA	NA	0.015431373570846509	0.009597850081581726	Phe	Leu	FALSE	NA	1	0	1	0	0	0	0	0	0	0	0	0	0	0	0	0	0	0	0	0	0	0	0	0	0	0	0	0	0	0	0	0	0	0	0	0	0	0	0	0	0	0	0	0	0	0	0	0	0	0	0	0	0	0	0	0	0	0	0	0	0	0	0	0	0	0	37.14	FALSE	FALSE	FALSE	219	0.011
C2ORF78p.Val186Phe	C2ORF78	0.010705194168689	0.00519858598461218	0	0.032115582506067	NA	NA	NA	NA	NA	NA	0.015431373570846509	0.009597850081581726	Phe	Val	FALSE	NA	1	0	1	0	0	0	0	0	0	0	0	0	0	0	0	0	0	0	0	0	0	0	0	0	0	0	0	0	0	0	0	0	0	0	0	0	0	0	0	0	0	0	0	0	0	0	0	0	0	0	0	0	0	0	0	0	0	0	0	0	0	0	0	0	0	0	37.26	FALSE	FALSE	FALSE	219	0.011
C3AR1p.Leu75Phe	C3AR1	0.010705194168689	0.00519858598461218	0	0.032115582506067	NA	NA	NA	NA	NA	NA	0.015431373570846509	0.009597850081581726	Phe	Leu	FALSE	NA	1	0	1	0	0	0	0	0	0	0	0	0	0	0	0	0	0	0	0	0	0	0	0	0	0	0	0	0	0	0	0	0	0	0	0	0	0	0	0	0	0	0	0	0	0	0	0	0	0	0	0	0	0	0	0	0	0	0	0	0	0	0	0	0	0	0	36.58	FALSE	FALSE	FALSE	219	0.011
C3AR1p.Ser349Phe	C3AR1	0.010705194168689	0.00519858598461218	0	0.032115582506067	NA	NA	NA	NA	NA	NA	0.015431373570846509	0.009597850081581726	Phe	Ser	FALSE	NA	1	0	1	0	0	0	0	0	0	0	0	0	0	0	0	0	0	0	0	0	0	0	0	0	0	0	0	0	0	0	0	0	0	0	0	0	0	0	0	0	0	0	0	0	0	0	0	0	0	0	0	0	0	0	0	0	0	0	0	0	0	0	0	0	0	0	36.63	FALSE	FALSE	FALSE	219	0.011
C3ORF17p.Leu293Phe	C3ORF17	0.010705194168689	0.00519858598461218	0	0.032115582506067	NA	NA	NA	NA	NA	NA	0.015431373570846509	0.009597850081581726	Phe	Leu	FALSE	NA	1	0	1	0	0	0	0	0	0	0	0	0	0	0	0	0	0	0	0	0	0	0	0	0	0	0	0	0	0	0	0	0	0	0	0	0	0	0	0	0	0	0	0	0	0	0	0	0	0	0	0	0	0	0	0	0	0	0	0	0	0	0	0	0	0	0	37.33	FALSE	FALSE	FALSE	219	0.011
C3ORF20p.Cys279Phe	C3ORF20	0.010705194168689	0.00519858598461218	0	0.032115582506067	NA	NA	NA	NA	NA	NA	0.015431373570846509	0.009597850081581726	Phe	Cys	FALSE	NA	1	0	1	0	0	0	0	0	0	0	0	0	0	0	0	0	0	0	0	0	0	0	0	0	0	0	0	0	0	0	0	0	0	0	0	0	0	0	0	0	0	0	0	0	0	0	0	0	0	0	0	0	0	0	0	0	0	0	0	0	0	0	0	0	0	0	36.8	FALSE	FALSE	FALSE	219	0.011
C3ORF20p.Val386Phe	C3ORF20	0.010705194168689	0.00519858598461218	0	0.032115582506067	NA	NA	NA	NA	NA	NA	0.015431373570846509	0.009597850081581726	Phe	Val	FALSE	NA	1	0	1	0	0	0	0	0	0	0	0	0	0	0	0	0	0	0	0	0	0	0	0	0	0	0	0	0	0	0	0	0	0	0	0	0	0	0	0	0	0	0	0	0	0	0	0	0	0	0	0	0	0	0	0	0	0	0	0	0	0	0	0	0	0	0	36.81	FALSE	FALSE	FALSE	219	0.011
C3ORF38p.Tyr98Phe	C3ORF38	0.010705194168689	0.00519858598461218	0	0.032115582506067	NA	NA	NA	NA	NA	NA	0.015431373570846509	0.009597850081581726	Phe	Tyr	FALSE	NA	1	0	1	0	0	0	0	0	0	0	0	0	0	0	0	0	0	0	0	0	0	0	0	0	0	0	0	0	0	0	0	0	0	0	0	0	0	0	0	0	0	0	0	0	0	0	0	0	0	0	0	0	0	0	0	0	0	0	0	0	0	0	0	0	0	0	37.42	FALSE	FALSE	FALSE	219	0.011
C3ORF67p.Val525Phe	C3ORF67	0.010705194168689	0.00519858598461218	0	0.032115582506067	NA	NA	NA	NA	NA	NA	0.015431373570846509	0.009597850081581726	Phe	Val	FALSE	NA	1	0	1	0	0	0	0	0	0	0	0	0	0	0	0	0	0	0	0	0	0	0	0	0	0	0	0	0	0	0	0	0	0	0	0	0	0	0	0	0	0	0	0	0	0	0	0	0	0	0	0	0	0	0	0	0	0	0	0	0	0	0	0	0	0	0	36.32	FALSE	FALSE	FALSE	219	0.011
C3ORF79p.Ser35Phe	C3ORF79	0.010705194168689	0.00519858598461218	0	0.032115582506067	NA	NA	NA	NA	NA	NA	0.015431373570846509	0.009597850081581726	Phe	Ser	FALSE	NA	1	0	1	0	0	0	0	0	0	0	0	0	0	0	0	0	0	0	0	0	0	0	0	0	0	0	0	0	0	0	0	0	0	0	0	0	0	0	0	0	0	0	0	0	0	0	0	0	0	0	0	0	0	0	0	0	0	0	0	0	0	0	0	0	0	0	36.53	FALSE	FALSE	FALSE	219	0.011
C4Bp.Ser1171Phe	C4B	0.010705194168689	0.00519858598461218	0	0.032115582506067	NA	NA	NA	NA	NA	NA	0.015431373570846509	0.009597850081581726	Phe	Ser	FALSE	NA	1	0	1	0	0	0	0	0	0	0	0	0	0	0	0	0	0	0	0	0	0	0	0	0	0	0	0	0	0	0	0	0	0	0	0	0	0	0	0	0	0	0	0	0	0	0	0	0	0	0	0	0	0	0	0	0	0	0	0	0	0	0	0	0	0	0	37.41	FALSE	FALSE	FALSE	219	0.011
C4ORF17p.Ser8Phe	C4ORF17	0.010705194168689	0.00519858598461218	0	0.032115582506067	NA	NA	NA	NA	NA	NA	0.015431373570846509	0.009597850081581726	Phe	Ser	FALSE	NA	1	0	1	0	0	0	0	0	0	0	0	0	0	0	0	0	0	0	0	0	0	0	0	0	0	0	0	0	0	0	0	0	0	0	0	0	0	0	0	0	0	0	0	0	0	0	0	0	0	0	0	0	0	0	0	0	0	0	0	0	0	0	0	0	0	0	36.04	FALSE	FALSE	FALSE	219	0.011
C4ORF21p.Leu105Phe	C4ORF21	0.010705194168689	0.00519858598461218	0	0.032115582506067	NA	NA	NA	NA	NA	NA	0.015431373570846509	0.009597850081581726	Phe	Leu	FALSE	NA	1	0	1	0	0	0	0	0	0	0	0	0	0	0	0	0	0	0	0	0	0	0	0	0	0	0	0	0	0	0	0	0	0	0	0	0	0	0	0	0	0	0	0	0	0	0	0	0	0	0	0	0	0	0	0	0	0	0	0	0	0	0	0	0	0	0	37.17	FALSE	FALSE	FALSE	219	0.011
C4ORF21p.Tyr655Phe	C4ORF21	0.010705194168689	0.00519858598461218	0	0.032115582506067	NA	NA	NA	NA	NA	NA	0.015431373570846509	0.009597850081581726	Phe	Tyr	FALSE	NA	1	0	1	0	0	0	0	0	0	0	0	0	0	0	0	0	0	0	0	0	0	0	0	0	0	0	0	0	0	0	0	0	0	0	0	0	0	0	0	0	0	0	0	0	0	0	0	0	0	0	0	0	0	0	0	0	0	0	0	0	0	0	0	0	0	0	37.25	FALSE	FALSE	FALSE	219	0.011
C4ORF21p.Val73Phe	C4ORF21	0.010705194168689	0.00519858598461218	0	0.032115582506067	NA	NA	NA	NA	NA	NA	0.015431373570846509	0.009597850081581726	Phe	Val	FALSE	NA	1	0	1	0	0	0	0	0	0	0	0	0	0	0	0	0	0	0	0	0	0	0	0	0	0	0	0	0	0	0	0	0	0	0	0	0	0	0	0	0	0	0	0	0	0	0	0	0	0	0	0	0	0	0	0	0	0	0	0	0	0	0	0	0	0	0	37.05	FALSE	FALSE	FALSE	219	0.011
C4ORF27p.Leu199Phe	C4ORF27	0.010705194168689	0.00519858598461218	0	0.032115582506067	NA	NA	NA	NA	NA	NA	0.015431373570846509	0.009597850081581726	Phe	Leu	FALSE	NA	1	0	1	0	0	0	0	0	0	0	0	0	0	0	0	0	0	0	0	0	0	0	0	0	0	0	0	0	0	0	0	0	0	0	0	0	0	0	0	0	0	0	0	0	0	0	0	0	0	0	0	0	0	0	0	0	0	0	0	0	0	0	0	0	0	0	36.29	FALSE	FALSE	FALSE	219	0.011
C4ORF36p.Leu101Phe	C4ORF36	0.010705194168689	0.00519858598461218	0	0.032115582506067	NA	NA	NA	NA	NA	NA	0.015431373570846509	0.009597850081581726	Phe	Leu	FALSE	NA	1	0	1	0	0	0	0	0	0	0	0	0	0	0	0	0	0	0	0	0	0	0	0	0	0	0	0	0	0	0	0	0	0	0	0	0	0	0	0	0	0	0	0	0	0	0	0	0	0	0	0	0	0	0	0	0	0	0	0	0	0	0	0	0	0	0	36.61	FALSE	FALSE	FALSE	219	0.011
C4ORF46p.Ser22Phe	C4ORF46	0.010705194168689	0.00519858598461218	0	0.032115582506067	NA	NA	NA	NA	NA	NA	0.015431373570846509	0.009597850081581726	Phe	Ser	FALSE	NA	1	0	1	0	0	0	0	0	0	0	0	0	0	0	0	0	0	0	0	0	0	0	0	0	0	0	0	0	0	0	0	0	0	0	0	0	0	0	0	0	0	0	0	0	0	0	0	0	0	0	0	0	0	0	0	0	0	0	0	0	0	0	0	0	0	0	36.46	FALSE	FALSE	FALSE	219	0.011
C4ORF50p.Leu81Phe	C4ORF50	0.010705194168689	0.00519858598461218	0	0.032115582506067	NA	NA	NA	NA	NA	NA	0.015431373570846509	0.009597850081581726	Phe	Leu	FALSE	NA	1	0	1	0	0	0	0	0	0	0	0	0	0	0	0	0	0	0	0	0	0	0	0	0	0	0	0	0	0	0	0	0	0	0	0	0	0	0	0	0	0	0	0	0	0	0	0	0	0	0	0	0	0	0	0	0	0	0	0	0	0	0	0	0	0	0	36.25	FALSE	FALSE	FALSE	219	0.011
C5ORF42p.Leu2326Phe	C5ORF42	0.010705194168689	0.00519858598461218	0	0.032115582506067	NA	NA	NA	NA	NA	NA	0.015431373570846509	0.009597850081581726	Phe	Leu	FALSE	NA	1	0	1	0	0	0	0	0	0	0	0	0	0	0	0	0	0	0	0	0	0	0	0	0	0	0	0	0	0	0	0	0	0	0	0	0	0	0	0	0	0	0	0	0	0	0	0	0	0	0	0	0	0	0	0	0	0	0	0	0	0	0	0	0	0	0	35.96	FALSE	FALSE	FALSE	219	0.011
C5ORF48p.Cys90Phe	C5ORF48	0.010705194168689	0.00519858598461218	0	0.032115582506067	NA	NA	NA	NA	NA	NA	0.015431373570846509	0.009597850081581726	Phe	Cys	FALSE	NA	1	0	1	0	0	0	0	0	0	0	0	0	0	0	0	0	0	0	0	0	0	0	0	0	0	0	0	0	0	0	0	0	0	0	0	0	0	0	0	0	0	0	0	0	0	0	0	0	0	0	0	0	0	0	0	0	0	0	0	0	0	0	0	0	0	0	37.6	FALSE	FALSE	FALSE	219	0.011
C5ORF49p.Leu70Phe	C5ORF49	0.010705194168689	0.00519858598461218	0	0.032115582506067	NA	NA	NA	NA	NA	NA	0.015431373570846509	0.009597850081581726	Phe	Leu	FALSE	NA	1	0	1	0	0	0	0	0	0	0	0	0	0	0	0	0	0	0	0	0	0	0	0	0	0	0	0	0	0	0	0	0	0	0	0	0	0	0	0	0	0	0	0	0	0	0	0	0	0	0	0	0	0	0	0	0	0	0	0	0	0	0	0	0	0	0	37.79	FALSE	FALSE	FALSE	219	0.011
C5ORF58p.Leu20Phe	C5ORF58	0.010705194168689	0.00519858598461218	0	0.032115582506067	NA	NA	NA	NA	NA	NA	0.015431373570846509	0.009597850081581726	Phe	Leu	FALSE	NA	1	0	1	0	0	0	0	0	0	0	0	0	0	0	0	0	0	0	0	0	0	0	0	0	0	0	0	0	0	0	0	0	0	0	0	0	0	0	0	0	0	0	0	0	0	0	0	0	0	0	0	0	0	0	0	0	0	0	0	0	0	0	0	0	0	0	36.37	FALSE	FALSE	FALSE	219	0.011
C6ORF211p.Val260Phe	C6ORF211	0.010705194168689	0.00519858598461218	0	0.032115582506067	NA	NA	NA	NA	NA	NA	0.015431373570846509	0.009597850081581726	Phe	Val	FALSE	NA	1	0	1	0	0	0	0	0	0	0	0	0	0	0	0	0	0	0	0	0	0	0	0	0	0	0	0	0	0	0	0	0	0	0	0	0	0	0	0	0	0	0	0	0	0	0	0	0	0	0	0	0	0	0	0	0	0	0	0	0	0	0	0	0	0	0	37.09	FALSE	FALSE	FALSE	219	0.011
C6ORF48p.Ser31Phe	C6ORF48	0.010705194168689	0.00519858598461218	0	0.032115582506067	NA	NA	NA	NA	NA	NA	0.015431373570846509	0.009597850081581726	Phe	Ser	FALSE	NA	1	0	1	0	0	0	0	0	0	0	0	0	0	0	0	0	0	0	0	0	0	0	0	0	0	0	0	0	0	0	0	0	0	0	0	0	0	0	0	0	0	0	0	0	0	0	0	0	0	0	0	0	0	0	0	0	0	0	0	0	0	0	0	0	0	0	36.45	FALSE	FALSE	FALSE	219	0.011
C6p.Cys919Phe	C6	0.010705194168689	0.00519858598461218	0	0.032115582506067	NA	NA	NA	NA	NA	NA	0.015431373570846509	0.009597850081581726	Phe	Cys	FALSE	NA	1	0	1	0	0	0	0	0	0	0	0	0	0	0	0	0	0	0	0	0	0	0	0	0	0	0	0	0	0	0	0	0	0	0	0	0	0	0	0	0	0	0	0	0	0	0	0	0	0	0	0	0	0	0	0	0	0	0	0	0	0	0	0	0	0	0	37.22	FALSE	FALSE	FALSE	219	0.011
C6p.Ser130Phe	C6	0.010705194168689	0.00519858598461218	0	0.032115582506067	NA	NA	NA	NA	NA	NA	0.015431373570846509	0.009597850081581726	Phe	Ser	FALSE	NA	1	0	1	0	0	0	0	0	0	0	0	0	0	0	0	0	0	0	0	0	0	0	0	0	0	0	0	0	0	0	0	0	0	0	0	0	0	0	0	0	0	0	0	0	0	0	0	0	0	0	0	0	0	0	0	0	0	0	0	0	0	0	0	0	0	0	36.49	FALSE	FALSE	FALSE	219	0.011
C7ORF34p.Cys34Phe	C7ORF34	0.010705194168689	0.00519858598461218	0	0.032115582506067	NA	NA	NA	NA	NA	NA	0.015431373570846509	0.009597850081581726	Phe	Cys	FALSE	NA	1	0	1	0	0	0	0	0	0	0	0	0	0	0	0	0	0	0	0	0	0	0	0	0	0	0	0	0	0	0	0	0	0	0	0	0	0	0	0	0	0	0	0	0	0	0	0	0	0	0	0	0	0	0	0	0	0	0	0	0	0	0	0	0	0	0	37.02	FALSE	FALSE	FALSE	219	0.011
C7ORF49p.Tyr54Phe	C7ORF49	0.010705194168689	0.00519858598461218	0	0.032115582506067	NA	NA	NA	NA	NA	NA	0.015431373570846509	0.009597850081581726	Phe	Tyr	FALSE	NA	1	0	1	0	0	0	0	0	0	0	0	0	0	0	0	0	0	0	0	0	0	0	0	0	0	0	0	0	0	0	0	0	0	0	0	0	0	0	0	0	0	0	0	0	0	0	0	0	0	0	0	0	0	0	0	0	0	0	0	0	0	0	0	0	0	0	36.83	FALSE	FALSE	FALSE	219	0.011
C7ORF60p.Leu159Phe	C7ORF60	0.010705194168689	0.00519858598461218	0	0.032115582506067	NA	NA	NA	NA	NA	NA	0.015431373570846509	0.009597850081581726	Phe	Leu	FALSE	NA	1	0	1	0	0	0	0	0	0	0	0	0	0	0	0	0	0	0	0	0	0	0	0	0	0	0	0	0	0	0	0	0	0	0	0	0	0	0	0	0	0	0	0	0	0	0	0	0	0	0	0	0	0	0	0	0	0	0	0	0	0	0	0	0	0	0	37.13	FALSE	FALSE	FALSE	219	0.011
C7ORF62p.Ser102Phe	C7ORF62	0.010705194168689	0.00519858598461218	0	0.032115582506067	NA	NA	NA	NA	NA	NA	0.015431373570846509	0.009597850081581726	Phe	Ser	FALSE	NA	1	0	1	0	0	0	0	0	0	0	0	0	0	0	0	0	0	0	0	0	0	0	0	0	0	0	0	0	0	0	0	0	0	0	0	0	0	0	0	0	0	0	0	0	0	0	0	0	0	0	0	0	0	0	0	0	0	0	0	0	0	0	0	0	0	0	36.87	FALSE	FALSE	FALSE	219	0.011
C7ORF63p.Leu664Phe	C7ORF63	0.010705194168689	0.00519858598461218	0	0.032115582506067	NA	NA	NA	NA	NA	NA	0.015431373570846509	0.009597850081581726	Phe	Leu	FALSE	NA	1	0	1	0	0	0	0	0	0	0	0	0	0	0	0	0	0	0	0	0	0	0	0	0	0	0	0	0	0	0	0	0	0	0	0	0	0	0	0	0	0	0	0	0	0	0	0	0	0	0	0	0	0	0	0	0	0	0	0	0	0	0	0	0	0	0	37.28	FALSE	FALSE	FALSE	219	0.011
C7ORF63p.Val212Phe	C7ORF63	0.010705194168689	0.00519858598461218	0	0.032115582506067	NA	NA	NA	NA	NA	NA	0.015431373570846509	0.009597850081581726	Phe	Val	FALSE	NA	1	0	1	0	0	0	0	0	0	0	0	0	0	0	0	0	0	0	0	0	0	0	0	0	0	0	0	0	0	0	0	0	0	0	0	0	0	0	0	0	0	0	0	0	0	0	0	0	0	0	0	0	0	0	0	0	0	0	0	0	0	0	0	0	0	0	36.37	FALSE	FALSE	FALSE	219	0.011
C7p.Cys545Phe	C7	0.010705194168689	0.00519858598461218	0	0.032115582506067	NA	NA	NA	NA	NA	NA	0.015431373570846509	0.009597850081581726	Phe	Cys	FALSE	NA	1	0	1	0	0	0	0	0	0	0	0	0	0	0	0	0	0	0	0	0	0	0	0	0	0	0	0	0	0	0	0	0	0	0	0	0	0	0	0	0	0	0	0	0	0	0	0	0	0	0	0	0	0	0	0	0	0	0	0	0	0	0	0	0	0	0	36.93	FALSE	FALSE	FALSE	219	0.011
C7p.Val346Phe	C7	0.010705194168689	0.00519858598461218	0	0.032115582506067	NA	NA	NA	NA	NA	NA	0.015431373570846509	0.009597850081581726	Phe	Val	FALSE	NA	1	0	1	0	0	0	0	0	0	0	0	0	0	0	0	0	0	0	0	0	0	0	0	0	0	0	0	0	0	0	0	0	0	0	0	0	0	0	0	0	0	0	0	0	0	0	0	0	0	0	0	0	0	0	0	0	0	0	0	0	0	0	0	0	0	0	37.52	FALSE	FALSE	FALSE	219	0.011
C7p.Val621Phe	C7	0.010705194168689	0.00519858598461218	0	0.032115582506067	NA	NA	NA	NA	NA	NA	0.015431373570846509	0.009597850081581726	Phe	Val	FALSE	NA	1	0	1	0	0	0	0	0	0	0	0	0	0	0	0	0	0	0	0	0	0	0	0	0	0	0	0	0	0	0	0	0	0	0	0	0	0	0	0	0	0	0	0	0	0	0	0	0	0	0	0	0	0	0	0	0	0	0	0	0	0	0	0	0	0	0	36.58	FALSE	FALSE	FALSE	219	0.011
C8Ap.Tyr181Phe	C8A	0.010705194168689	0.00519858598461218	0	0.032115582506067	NA	NA	NA	NA	NA	NA	0.015431373570846509	0.009597850081581726	Phe	Tyr	FALSE	NA	1	0	1	0	0	0	0	0	0	0	0	0	0	0	0	0	0	0	0	0	0	0	0	0	0	0	0	0	0	0	0	0	0	0	0	0	0	0	0	0	0	0	0	0	0	0	0	0	0	0	0	0	0	0	0	0	0	0	0	0	0	0	0	0	0	0	36.53	FALSE	FALSE	FALSE	219	0.011
C8Bp.Cys521Phe	C8B	0.010705194168689	0.00519858598461218	0	0.032115582506067	NA	NA	NA	NA	NA	NA	0.015431373570846509	0.009597850081581726	Phe	Cys	FALSE	NA	1	0	1	0	0	0	0	0	0	0	0	0	0	0	0	0	0	0	0	0	0	0	0	0	0	0	0	0	0	0	0	0	0	0	0	0	0	0	0	0	0	0	0	0	0	0	0	0	0	0	0	0	0	0	0	0	0	0	0	0	0	0	0	0	0	0	36.75	FALSE	FALSE	FALSE	219	0.011
C8ORF34p.Ser160Phe	C8ORF34	0.010705194168689	0.00519858598461218	0	0.032115582506067	NA	NA	NA	NA	NA	NA	0.015431373570846509	0.009597850081581726	Phe	Ser	FALSE	NA	1	0	1	0	0	0	0	0	0	0	0	0	0	0	0	0	0	0	0	0	0	0	0	0	0	0	0	0	0	0	0	0	0	0	0	0	0	0	0	0	0	0	0	0	0	0	0	0	0	0	0	0	0	0	0	0	0	0	0	0	0	0	0	0	0	0	36.24	FALSE	FALSE	FALSE	219	0.011
C8ORF74p.Val128Phe	C8ORF74	0.010705194168689	0.00519858598461218	0	0.032115582506067	NA	NA	NA	NA	NA	NA	0.015431373570846509	0.009597850081581726	Phe	Val	FALSE	NA	1	0	1	0	0	0	0	0	0	0	0	0	0	0	0	0	0	0	0	0	0	0	0	0	0	0	0	0	0	0	0	0	0	0	0	0	0	0	0	0	0	0	0	0	0	0	0	0	0	0	0	0	0	0	0	0	0	0	0	0	0	0	0	0	0	0	36.4	FALSE	FALSE	FALSE	219	0.011
C9ORF135p.Ser7Phe	C9ORF135	0.010705194168689	0.00519858598461218	0	0.032115582506067	NA	NA	NA	NA	NA	NA	0.015431373570846509	0.009597850081581726	Phe	Ser	FALSE	NA	1	0	1	0	0	0	0	0	0	0	0	0	0	0	0	0	0	0	0	0	0	0	0	0	0	0	0	0	0	0	0	0	0	0	0	0	0	0	0	0	0	0	0	0	0	0	0	0	0	0	0	0	0	0	0	0	0	0	0	0	0	0	0	0	0	0	37.05	FALSE	FALSE	FALSE	219	0.011
C9ORF139p.Cys88Phe	C9ORF139	0.010705194168689	0.00519858598461218	0	0.032115582506067	NA	NA	NA	NA	NA	NA	0.015431373570846509	0.009597850081581726	Phe	Cys	FALSE	NA	1	0	1	0	0	0	0	0	0	0	0	0	0	0	0	0	0	0	0	0	0	0	0	0	0	0	0	0	0	0	0	0	0	0	0	0	0	0	0	0	0	0	0	0	0	0	0	0	0	0	0	0	0	0	0	0	0	0	0	0	0	0	0	0	0	0	37.13	FALSE	FALSE	FALSE	219	0.011
C9ORF41p.Val405Phe	C9ORF41	0.010705194168689	0.00519858598461218	0	0.032115582506067	NA	NA	NA	NA	NA	NA	0.015431373570846509	0.009597850081581726	Phe	Val	FALSE	NA	1	0	1	0	0	0	0	0	0	0	0	0	0	0	0	0	0	0	0	0	0	0	0	0	0	0	0	0	0	0	0	0	0	0	0	0	0	0	0	0	0	0	0	0	0	0	0	0	0	0	0	0	0	0	0	0	0	0	0	0	0	0	0	0	0	0	37.82	FALSE	FALSE	FALSE	219	0.011
C9p.Leu494Phe	C9	0.010705194168689	0.00519858598461218	0	0.032115582506067	NA	NA	NA	NA	NA	NA	0.015431373570846509	0.009597850081581726	Phe	Leu	FALSE	NA	1	0	1	0	0	0	0	0	0	0	0	0	0	0	0	0	0	0	0	0	0	0	0	0	0	0	0	0	0	0	0	0	0	0	0	0	0	0	0	0	0	0	0	0	0	0	0	0	0	0	0	0	0	0	0	0	0	0	0	0	0	0	0	0	0	0	36.68	FALSE	FALSE	FALSE	219	0.011
CA10p.Ser276Phe	CA10	0.010705194168689	0.00519858598461218	0	0.032115582506067	NA	NA	NA	NA	NA	NA	0.015431373570846509	0.009597850081581726	Phe	Ser	FALSE	NA	1	0	1	0	0	0	0	0	0	0	0	0	0	0	0	0	0	0	0	0	0	0	0	0	0	0	0	0	0	0	0	0	0	0	0	0	0	0	0	0	0	0	0	0	0	0	0	0	0	0	0	0	0	0	0	0	0	0	0	0	0	0	0	0	0	0	36.26	FALSE	FALSE	FALSE	219	0.011
CA10p.Val182Phe	CA10	0.010705194168689	0.00519858598461218	0	0.032115582506067	NA	NA	NA	NA	NA	NA	0.015431373570846509	0.009597850081581726	Phe	Val	FALSE	NA	1	0	1	0	0	0	0	0	0	0	0	0	0	0	0	0	0	0	0	0	0	0	0	0	0	0	0	0	0	0	0	0	0	0	0	0	0	0	0	0	0	0	0	0	0	0	0	0	0	0	0	0	0	0	0	0	0	0	0	0	0	0	0	0	0	0	37.22	FALSE	FALSE	FALSE	219	0.011
CA3p.Tyr88Phe	CA3	0.010705194168689	0.00519858598461218	0	0.032115582506067	NA	NA	NA	NA	NA	NA	0.015431373570846509	0.009597850081581726	Phe	Tyr	FALSE	NA	1	0	1	0	0	0	0	0	0	0	0	0	0	0	0	0	0	0	0	0	0	0	0	0	0	0	0	0	0	0	0	0	0	0	0	0	0	0	0	0	0	0	0	0	0	0	0	0	0	0	0	0	0	0	0	0	0	0	0	0	0	0	0	0	0	0	37.51	FALSE	FALSE	FALSE	219	0.011
CA5Bp.Tyr37Phe	CA5B	0.010705194168689	0.00519858598461218	0	0.032115582506067	NA	NA	NA	NA	NA	NA	0.015431373570846509	0.009597850081581726	Phe	Tyr	FALSE	NA	1	0	1	0	0	0	0	0	0	0	0	0	0	0	0	0	0	0	0	0	0	0	0	0	0	0	0	0	0	0	0	0	0	0	0	0	0	0	0	0	0	0	0	0	0	0	0	0	0	0	0	0	0	0	0	0	0	0	0	0	0	0	0	0	0	0	36.82	FALSE	FALSE	FALSE	219	0.011
CACHD1p.Cys924Phe	CACHD1	0.010705194168689	0.00519858598461218	0	0.032115582506067	NA	NA	NA	NA	NA	NA	0.015431373570846509	0.009597850081581726	Phe	Cys	FALSE	NA	1	0	1	0	0	0	0	0	0	0	0	0	0	0	0	0	0	0	0	0	0	0	0	0	0	0	0	0	0	0	0	0	0	0	0	0	0	0	0	0	0	0	0	0	0	0	0	0	0	0	0	0	0	0	0	0	0	0	0	0	0	0	0	0	0	0	37.41	FALSE	FALSE	FALSE	219	0.011
CACNA1Ap.Ser548Phe	CACNA1A	0.010705194168689	0.00519858598461218	0	0.032115582506067	NA	NA	NA	NA	NA	NA	0.015431373570846509	0.009597850081581726	Phe	Ser	FALSE	NA	1	0	1	0	0	0	0	0	0	0	0	0	0	0	0	0	0	0	0	0	0	0	0	0	0	0	0	0	0	0	0	0	0	0	0	0	0	0	0	0	0	0	0	0	0	0	0	0	0	0	0	0	0	0	0	0	0	0	0	0	0	0	0	0	0	0	36.63	FALSE	FALSE	FALSE	219	0.011
CACNA1Bp.Leu1048Phe	CACNA1B	0.010705194168689	0.00519858598461218	0	0.032115582506067	NA	NA	NA	NA	NA	NA	0.015431373570846509	0.009597850081581726	Phe	Leu	FALSE	NA	1	0	1	0	0	0	0	0	0	0	0	0	0	0	0	0	0	0	0	0	0	0	0	0	0	0	0	0	0	0	0	0	0	0	0	0	0	0	0	0	0	0	0	0	0	0	0	0	0	0	0	0	0	0	0	0	0	0	0	0	0	0	0	0	0	0	37.41	FALSE	FALSE	FALSE	219	0.011
CACNA1Cp.Ser650Phe	CACNA1C	0.010705194168689	0.00519858598461218	0	0.032115582506067	NA	NA	NA	NA	NA	NA	0.015431373570846509	0.009597850081581726	Phe	Ser	FALSE	NA	1	0	1	0	0	0	0	0	0	0	0	0	0	0	0	0	0	0	0	0	0	0	0	0	0	0	0	0	0	0	0	0	0	0	0	0	0	0	0	0	0	0	0	0	0	0	0	0	0	0	0	0	0	0	0	0	0	0	0	0	0	0	0	0	0	0	36.79	FALSE	FALSE	FALSE	219	0.011
CACNA1Cp.Ser863Phe	CACNA1C	0.010705194168689	0.00519858598461218	0	0.032115582506067	NA	NA	NA	NA	NA	NA	0.015431373570846509	0.009597850081581726	Phe	Ser	FALSE	NA	1	0	1	0	0	0	0	0	0	0	0	0	0	0	0	0	0	0	0	0	0	0	0	0	0	0	0	0	0	0	0	0	0	0	0	0	0	0	0	0	0	0	0	0	0	0	0	0	0	0	0	0	0	0	0	0	0	0	0	0	0	0	0	0	0	0	36.76	FALSE	FALSE	FALSE	219	0.011
CACNA1Dp.Cys489Phe	CACNA1D	0.010705194168689	0.00519858598461218	0	0.032115582506067	NA	NA	NA	NA	NA	NA	0.015431373570846509	0.009597850081581726	Phe	Cys	FALSE	1	1	0	1	0	0	0	0	0	0	0	0	0	0	0	0	0	0	0	0	0	0	0	0	0	0	0	0	0	0	0	0	0	0	0	0	0	0	0	0	0	0	0	0	0	0	0	0	0	0	0	0	0	0	0	0	0	0	0	0	0	0	0	0	0	0	0	36.13	FALSE	FALSE	FALSE	219	0.011
CACNA1Dp.Leu582Phe	CACNA1D	0.010705194168689	0.00519858598461218	0	0.032115582506067	NA	NA	NA	NA	NA	NA	0.015431373570846509	0.009597850081581726	Phe	Leu	FALSE	1	1	0	1	0	0	0	0	0	0	0	0	0	0	0	0	0	0	0	0	0	0	0	0	0	0	0	0	0	0	0	0	0	0	0	0	0	0	0	0	0	0	0	0	0	0	0	0	0	0	0	0	0	0	0	0	0	0	0	0	0	0	0	0	0	0	0	36.66	FALSE	FALSE	FALSE	219	0.011
CACNA1Dp.Val1176Phe	CACNA1D	0.010705194168689	0.00519858598461218	0	0.032115582506067	NA	NA	NA	NA	NA	NA	0.015431373570846509	0.009597850081581726	Phe	Val	FALSE	1	1	0	1	0	0	0	0	0	0	0	0	0	0	0	0	0	0	0	0	0	0	0	0	0	0	0	0	0	0	0	0	0	0	0	0	0	0	0	0	0	0	0	0	0	0	0	0	0	0	0	0	0	0	0	0	0	0	0	0	0	0	0	0	0	0	0	36.17	FALSE	FALSE	FALSE	219	0.011
CACNA1Dp.Val404Phe	CACNA1D	0.010705194168689	0.00519858598461218	0	0.032115582506067	NA	NA	NA	NA	NA	NA	0.015431373570846509	0.009597850081581726	Phe	Val	FALSE	1	1	0	1	0	0	0	0	0	0	0	0	0	0	0	0	0	0	0	0	0	0	0	0	0	0	0	0	0	0	0	0	0	0	0	0	0	0	0	0	0	0	0	0	0	0	0	0	0	0	0	0	0	0	0	0	0	0	0	0	0	0	0	0	0	0	0	37.36	FALSE	FALSE	FALSE	219	0.011
CACNA1Ep.Ile1359Phe	CACNA1E	0.010705194168689	0.00519858598461218	0	0.032115582506067	NA	NA	NA	NA	NA	NA	0.015431373570846509	0.009597850081581726	Phe	Ile	FALSE	NA	1	0	1	0	0	0	0	0	0	0	0	0	0	0	0	0	0	0	0	0	0	0	0	0	0	0	0	0	0	0	0	0	0	0	0	0	0	0	0	0	0	0	0	0	0	0	0	0	0	0	0	0	0	0	0	0	0	0	0	0	0	0	0	0	0	0	36.72	FALSE	FALSE	FALSE	219	0.011
CACNA1Ep.Ile447Phe	CACNA1E	0.010705194168689	0.00519858598461218	0	0.032115582506067	NA	NA	NA	NA	NA	NA	0.015431373570846509	0.009597850081581726	Phe	Ile	FALSE	NA	1	0	1	0	0	0	0	0	0	0	0	0	0	0	0	0	0	0	0	0	0	0	0	0	0	0	0	0	0	0	0	0	0	0	0	0	0	0	0	0	0	0	0	0	0	0	0	0	0	0	0	0	0	0	0	0	0	0	0	0	0	0	0	0	0	0	36.92	FALSE	FALSE	FALSE	219	0.011
CACNA1Ep.Val1231Phe	CACNA1E	0.010705194168689	0.00519858598461218	0	0.032115582506067	NA	NA	NA	NA	NA	NA	0.015431373570846509	0.009597850081581726	Phe	Val	FALSE	NA	1	0	1	0	0	0	0	0	0	0	0	0	0	0	0	0	0	0	0	0	0	0	0	0	0	0	0	0	0	0	0	0	0	0	0	0	0	0	0	0	0	0	0	0	0	0	0	0	0	0	0	0	0	0	0	0	0	0	0	0	0	0	0	0	0	0	36.6	FALSE	FALSE	FALSE	219	0.011
CACNA1Ep.Val1415Phe	CACNA1E	0.010705194168689	0.00519858598461218	0	0.032115582506067	NA	NA	NA	NA	NA	NA	0.015431373570846509	0.009597850081581726	Phe	Val	FALSE	NA	1	0	1	0	0	0	0	0	0	0	0	0	0	0	0	0	0	0	0	0	0	0	0	0	0	0	0	0	0	0	0	0	0	0	0	0	0	0	0	0	0	0	0	0	0	0	0	0	0	0	0	0	0	0	0	0	0	0	0	0	0	0	0	0	0	0	36.76	FALSE	FALSE	FALSE	219	0.011
CACNA1Gp.Cys1776Phe	CACNA1G	0.010705194168689	0.00519858598461218	0	0.032115582506067	NA	NA	NA	NA	NA	NA	0.015431373570846509	0.009597850081581726	Phe	Cys	FALSE	NA	1	0	1	0	0	0	0	0	0	0	0	0	0	0	0	0	0	0	0	0	0	0	0	0	0	0	0	0	0	0	0	0	0	0	0	0	0	0	0	0	0	0	0	0	0	0	0	0	0	0	0	0	0	0	0	0	0	0	0	0	0	0	0	0	0	0	36.44	FALSE	FALSE	FALSE	219	0.011
CACNA1Gp.Ile1976Phe	CACNA1G	0.010705194168689	0.00519858598461218	0	0.032115582506067	NA	NA	NA	NA	NA	NA	0.015431373570846509	0.009597850081581726	Phe	Ile	FALSE	NA	1	0	1	0	0	0	0	0	0	0	0	0	0	0	0	0	0	0	0	0	0	0	0	0	0	0	0	0	0	0	0	0	0	0	0	0	0	0	0	0	0	0	0	0	0	0	0	0	0	0	0	0	0	0	0	0	0	0	0	0	0	0	0	0	0	0	36.51	FALSE	FALSE	FALSE	219	0.011
CACNA1Gp.Ser1364Phe	CACNA1G	0.010705194168689	0.00519858598461218	0	0.032115582506067	NA	NA	NA	NA	NA	NA	0.015431373570846509	0.009597850081581726	Phe	Ser	FALSE	NA	1	0	1	0	0	0	0	0	0	0	0	0	0	0	0	0	0	0	0	0	0	0	0	0	0	0	0	0	0	0	0	0	0	0	0	0	0	0	0	0	0	0	0	0	0	0	0	0	0	0	0	0	0	0	0	0	0	0	0	0	0	0	0	0	0	0	36.01	FALSE	FALSE	FALSE	219	0.011
CACNA1Ip.Ile1491Phe	CACNA1I	0.010705194168689	0.00519858598461218	0	0.032115582506067	NA	NA	NA	NA	NA	NA	0.015431373570846509	0.009597850081581726	Phe	Ile	FALSE	NA	1	0	1	0	0	0	0	0	0	0	0	0	0	0	0	0	0	0	0	0	0	0	0	0	0	0	0	0	0	0	0	0	0	0	0	0	0	0	0	0	0	0	0	0	0	0	0	0	0	0	0	0	0	0	0	0	0	0	0	0	0	0	0	0	0	0	36.07	FALSE	FALSE	FALSE	219	0.011
CACNA1Sp.Cys1718Phe	CACNA1S	0.010705194168689	0.00519858598461218	0	0.032115582506067	NA	NA	NA	NA	NA	NA	0.015431373570846509	0.009597850081581726	Phe	Cys	FALSE	NA	1	0	1	0	0	0	0	0	0	0	0	0	0	0	0	0	0	0	0	0	0	0	0	0	0	0	0	0	0	0	0	0	0	0	0	0	0	0	0	0	0	0	0	0	0	0	0	0	0	0	0	0	0	0	0	0	0	0	0	0	0	0	0	0	0	0	36.83	FALSE	FALSE	FALSE	219	0.011
CACNA1Sp.Ile1043Phe	CACNA1S	0.010705194168689	0.00519858598461218	0	0.032115582506067	NA	NA	NA	NA	NA	NA	0.015431373570846509	0.009597850081581726	Phe	Ile	FALSE	NA	1	0	1	0	0	0	0	0	0	0	0	0	0	0	0	0	0	0	0	0	0	0	0	0	0	0	0	0	0	0	0	0	0	0	0	0	0	0	0	0	0	0	0	0	0	0	0	0	0	0	0	0	0	0	0	0	0	0	0	0	0	0	0	0	0	0	37.31	FALSE	FALSE	FALSE	219	0.011
CACNA1Sp.Ile1429Phe	CACNA1S	0.010705194168689	0.00519858598461218	0	0.032115582506067	NA	NA	NA	NA	NA	NA	0.015431373570846509	0.009597850081581726	Phe	Ile	FALSE	NA	1	0	1	0	0	0	0	0	0	0	0	0	0	0	0	0	0	0	0	0	0	0	0	0	0	0	0	0	0	0	0	0	0	0	0	0	0	0	0	0	0	0	0	0	0	0	0	0	0	0	0	0	0	0	0	0	0	0	0	0	0	0	0	0	0	0	36.33	FALSE	FALSE	FALSE	219	0.011
CACNA1Sp.Ile890Phe	CACNA1S	0.010705194168689	0.00519858598461218	0	0.032115582506067	NA	NA	NA	NA	NA	NA	0.015431373570846509	0.009597850081581726	Phe	Ile	FALSE	NA	1	0	1	0	0	0	0	0	0	0	0	0	0	0	0	0	0	0	0	0	0	0	0	0	0	0	0	0	0	0	0	0	0	0	0	0	0	0	0	0	0	0	0	0	0	0	0	0	0	0	0	0	0	0	0	0	0	0	0	0	0	0	0	0	0	0	37.51	FALSE	FALSE	FALSE	219	0.011
CACNA1Sp.Tyr541Phe	CACNA1S	0.010705194168689	0.00519858598461218	0	0.032115582506067	NA	NA	NA	NA	NA	NA	0.015431373570846509	0.009597850081581726	Phe	Tyr	FALSE	NA	1	0	1	0	0	0	0	0	0	0	0	0	0	0	0	0	0	0	0	0	0	0	0	0	0	0	0	0	0	0	0	0	0	0	0	0	0	0	0	0	0	0	0	0	0	0	0	0	0	0	0	0	0	0	0	0	0	0	0	0	0	0	0	0	0	0	36.82	FALSE	FALSE	FALSE	219	0.011
CACNA2D1p.Cys1047Phe	CACNA2D1	0.010705194168689	0.00519858598461218	0	0.032115582506067	NA	NA	NA	NA	NA	NA	0.015431373570846509	0.009597850081581726	Phe	Cys	FALSE	NA	1	0	1	0	0	0	0	0	0	0	0	0	0	0	0	0	0	0	0	0	0	0	0	0	0	0	0	0	0	0	0	0	0	0	0	0	0	0	0	0	0	0	0	0	0	0	0	0	0	0	0	0	0	0	0	0	0	0	0	0	0	0	0	0	0	0	37.01	FALSE	FALSE	FALSE	219	0.011
CACNA2D1p.Val466Phe	CACNA2D1	0.010705194168689	0.00519858598461218	0	0.032115582506067	NA	NA	NA	NA	NA	NA	0.015431373570846509	0.009597850081581726	Phe	Val	FALSE	NA	1	0	1	0	0	0	0	0	0	0	0	0	0	0	0	0	0	0	0	0	0	0	0	0	0	0	0	0	0	0	0	0	0	0	0	0	0	0	0	0	0	0	0	0	0	0	0	0	0	0	0	0	0	0	0	0	0	0	0	0	0	0	0	0	0	0	37.03	FALSE	FALSE	FALSE	219	0.011
CACNA2D4p.Val425Phe	CACNA2D4	0.010705194168689	0.00519858598461218	0	0.032115582506067	NA	NA	NA	NA	NA	NA	0.015431373570846509	0.009597850081581726	Phe	Val	FALSE	NA	1	0	1	0	0	0	0	0	0	0	0	0	0	0	0	0	0	0	0	0	0	0	0	0	0	0	0	0	0	0	0	0	0	0	0	0	0	0	0	0	0	0	0	0	0	0	0	0	0	0	0	0	0	0	0	0	0	0	0	0	0	0	0	0	0	0	36.69	FALSE	FALSE	FALSE	219	0.011
CACNB2p.Leu107Phe	CACNB2	0.010705194168689	0.00519858598461218	0	0.032115582506067	NA	NA	NA	NA	NA	NA	0.015431373570846509	0.009597850081581726	Phe	Leu	FALSE	NA	1	0	1	0	0	0	0	0	0	0	0	0	0	0	0	0	0	0	0	0	0	0	0	0	0	0	0	0	0	0	0	0	0	0	0	0	0	0	0	0	0	0	0	0	0	0	0	0	0	0	0	0	0	0	0	0	0	0	0	0	0	0	0	0	0	0	36.79	FALSE	FALSE	FALSE	219	0.011
CACNG5p.Tyr210Phe	CACNG5	0.010705194168689	0.00519858598461218	0	0.032115582506067	NA	NA	NA	NA	NA	NA	0.015431373570846509	0.009597850081581726	Phe	Tyr	FALSE	NA	1	0	1	0	0	0	0	0	0	0	0	0	0	0	0	0	0	0	0	0	0	0	0	0	0	0	0	0	0	0	0	0	0	0	0	0	0	0	0	0	0	0	0	0	0	0	0	0	0	0	0	0	0	0	0	0	0	0	0	0	0	0	0	0	0	0	36.62	FALSE	FALSE	FALSE	219	0.011
CADM1p.Leu24Phe	CADM1	0.010705194168689	0.00519858598461218	0	0.032115582506067	NA	NA	NA	NA	NA	NA	0.015431373570846509	0.009597850081581726	Phe	Leu	FALSE	NA	1	0	1	0	0	0	0	0	0	0	0	0	0	0	0	0	0	0	0	0	0	0	0	0	0	0	0	0	0	0	0	0	0	0	0	0	0	0	0	0	0	0	0	0	0	0	0	0	0	0	0	0	0	0	0	0	0	0	0	0	0	0	0	0	0	0	36.34	FALSE	FALSE	FALSE	219	0.011
CADM1p.Val380Phe	CADM1	0.010705194168689	0.00519858598461218	0	0.032115582506067	NA	NA	NA	NA	NA	NA	0.015431373570846509	0.009597850081581726	Phe	Val	FALSE	NA	1	0	1	0	0	0	0	0	0	0	0	0	0	0	0	0	0	0	0	0	0	0	0	0	0	0	0	0	0	0	0	0	0	0	0	0	0	0	0	0	0	0	0	0	0	0	0	0	0	0	0	0	0	0	0	0	0	0	0	0	0	0	0	0	0	0	37.17	FALSE	FALSE	FALSE	219	0.011
CADM2p.Cys298Phe	CADM2	0.010705194168689	0.00519858598461218	0	0.032115582506067	NA	NA	NA	NA	NA	NA	0.015431373570846509	0.009597850081581726	Phe	Cys	FALSE	NA	1	0	1	0	0	0	0	0	0	0	0	0	0	0	0	0	0	0	0	0	0	0	0	0	0	0	0	0	0	0	0	0	0	0	0	0	0	0	0	0	0	0	0	0	0	0	0	0	0	0	0	0	0	0	0	0	0	0	0	0	0	0	0	0	0	0	36.79	FALSE	FALSE	FALSE	219	0.011
CADM2p.Leu11Phe	CADM2	0.010705194168689	0.00519858598461218	0	0.032115582506067	NA	NA	NA	NA	NA	NA	0.015431373570846509	0.009597850081581726	Phe	Leu	FALSE	NA	1	0	1	0	0	0	0	0	0	0	0	0	0	0	0	0	0	0	0	0	0	0	0	0	0	0	0	0	0	0	0	0	0	0	0	0	0	0	0	0	0	0	0	0	0	0	0	0	0	0	0	0	0	0	0	0	0	0	0	0	0	0	0	0	0	0	36.17	FALSE	FALSE	FALSE	219	0.011
CADM2p.Ser234Phe	CADM2	0.010705194168689	0.00519858598461218	0	0.032115582506067	NA	NA	NA	NA	NA	NA	0.015431373570846509	0.009597850081581726	Phe	Ser	FALSE	NA	1	0	1	0	0	0	0	0	0	0	0	0	0	0	0	0	0	0	0	0	0	0	0	0	0	0	0	0	0	0	0	0	0	0	0	0	0	0	0	0	0	0	0	0	0	0	0	0	0	0	0	0	0	0	0	0	0	0	0	0	0	0	0	0	0	0	37.49	FALSE	FALSE	FALSE	219	0.011
CADM2p.Val113Phe	CADM2	0.010705194168689	0.00519858598461218	0	0.032115582506067	NA	NA	NA	NA	NA	NA	0.015431373570846509	0.009597850081581726	Phe	Val	FALSE	NA	1	0	1	0	0	0	0	0	0	0	0	0	0	0	0	0	0	0	0	0	0	0	0	0	0	0	0	0	0	0	0	0	0	0	0	0	0	0	0	0	0	0	0	0	0	0	0	0	0	0	0	0	0	0	0	0	0	0	0	0	0	0	0	0	0	0	36.45	FALSE	FALSE	FALSE	219	0.011
CADM3p.Leu206Phe	CADM3	0.010705194168689	0.00519858598461218	0	0.032115582506067	NA	NA	NA	NA	NA	NA	0.015431373570846509	0.009597850081581726	Phe	Leu	FALSE	NA	1	0	1	0	0	0	0	0	0	0	0	0	0	0	0	0	0	0	0	0	0	0	0	0	0	0	0	0	0	0	0	0	0	0	0	0	0	0	0	0	0	0	0	0	0	0	0	0	0	0	0	0	0	0	0	0	0	0	0	0	0	0	0	0	0	0	36.64	FALSE	FALSE	FALSE	219	0.011
CADPS2p.Leu194Phe	CADPS2	0.010705194168689	0.00519858598461218	0	0.032115582506067	NA	NA	NA	NA	NA	NA	0.015431373570846509	0.009597850081581726	Phe	Leu	FALSE	NA	1	0	1	0	0	0	0	0	0	0	0	0	0	0	0	0	0	0	0	0	0	0	0	0	0	0	0	0	0	0	0	0	0	0	0	0	0	0	0	0	0	0	0	0	0	0	0	0	0	0	0	0	0	0	0	0	0	0	0	0	0	0	0	0	0	0	37.11	FALSE	FALSE	FALSE	219	0.011
CADPSp.Leu1098Phe	CADPS	0.010705194168689	0.00519858598461218	0	0.032115582506067	NA	NA	NA	NA	NA	NA	0.015431373570846509	0.009597850081581726	Phe	Leu	FALSE	NA	1	0	1	0	0	0	0	0	0	0	0	0	0	0	0	0	0	0	0	0	0	0	0	0	0	0	0	0	0	0	0	0	0	0	0	0	0	0	0	0	0	0	0	0	0	0	0	0	0	0	0	0	0	0	0	0	0	0	0	0	0	0	0	0	0	0	36.81	FALSE	FALSE	FALSE	219	0.011
CADPSp.Tyr799Phe	CADPS	0.010705194168689	0.00519858598461218	0	0.032115582506067	NA	NA	NA	NA	NA	NA	0.015431373570846509	0.009597850081581726	Phe	Tyr	FALSE	NA	1	0	1	0	0	0	0	0	0	0	0	0	0	0	0	0	0	0	0	0	0	0	0	0	0	0	0	0	0	0	0	0	0	0	0	0	0	0	0	0	0	0	0	0	0	0	0	0	0	0	0	0	0	0	0	0	0	0	0	0	0	0	0	0	0	0	36.07	FALSE	FALSE	FALSE	219	0.011
CADp.Leu745Phe	CAD	0.010705194168689	0.00519858598461218	0	0.032115582506067	NA	NA	NA	NA	NA	NA	0.015431373570846509	0.009597850081581726	Phe	Leu	FALSE	NA	1	0	1	0	0	0	0	0	0	0	0	0	0	0	0	0	0	0	0	0	0	0	0	0	0	0	0	0	0	0	0	0	0	0	0	0	0	0	0	0	0	0	0	0	0	0	0	0	0	0	0	0	0	0	0	0	0	0	0	0	0	0	0	0	0	0	36.44	FALSE	FALSE	FALSE	219	0.011
CALCRLp.Tyr46Phe	CALCRL	0.010705194168689	0.00519858598461218	0	0.032115582506067	NA	NA	NA	NA	NA	NA	0.015431373570846509	0.009597850081581726	Phe	Tyr	FALSE	NA	1	0	1	0	0	0	0	0	0	0	0	0	0	0	0	0	0	0	0	0	0	0	0	0	0	0	0	0	0	0	0	0	0	0	0	0	0	0	0	0	0	0	0	0	0	0	0	0	0	0	0	0	0	0	0	0	0	0	0	0	0	0	0	0	0	0	36.57	FALSE	FALSE	FALSE	219	0.011
CALCRp.Leu208Phe	CALCR	0.010705194168689	0.00519858598461218	0	0.032115582506067	NA	NA	NA	NA	NA	NA	0.015431373570846509	0.009597850081581726	Phe	Leu	FALSE	NA	1	0	1	0	0	0	0	0	0	0	0	0	0	0	0	0	0	0	0	0	0	0	0	0	0	0	0	0	0	0	0	0	0	0	0	0	0	0	0	0	0	0	0	0	0	0	0	0	0	0	0	0	0	0	0	0	0	0	0	0	0	0	0	0	0	0	37.45	FALSE	FALSE	FALSE	219	0.011
CALN1p.Leu110Phe	CALN1	0.010705194168689	0.00519858598461218	0	0.032115582506067	NA	NA	NA	NA	NA	NA	0.015431373570846509	0.009597850081581726	Phe	Leu	FALSE	NA	1	0	1	0	0	0	0	0	0	0	0	0	0	0	0	0	0	0	0	0	0	0	0	0	0	0	0	0	0	0	0	0	0	0	0	0	0	0	0	0	0	0	0	0	0	0	0	0	0	0	0	0	0	0	0	0	0	0	0	0	0	0	0	0	0	0	36.41	FALSE	FALSE	FALSE	219	0.011
CAMK4p.Leu170Phe	CAMK4	0.010705194168689	0.00519858598461218	0	0.032115582506067	NA	NA	NA	NA	NA	NA	0.015431373570846509	0.009597850081581726	Phe	Leu	FALSE	NA	1	0	1	0	0	0	0	0	0	0	0	0	0	0	0	0	0	0	0	0	0	0	0	0	0	0	0	0	0	0	0	0	0	0	0	0	0	0	0	0	0	0	0	0	0	0	0	0	0	0	0	0	0	0	0	0	0	0	0	0	0	0	0	0	0	0	37.03	FALSE	FALSE	FALSE	219	0.011
CAMK4p.Val29Phe	CAMK4	0.010705194168689	0.00519858598461218	0	0.032115582506067	NA	NA	NA	NA	NA	NA	0.015431373570846509	0.009597850081581726	Phe	Val	FALSE	NA	1	0	1	0	0	0	0	0	0	0	0	0	0	0	0	0	0	0	0	0	0	0	0	0	0	0	0	0	0	0	0	0	0	0	0	0	0	0	0	0	0	0	0	0	0	0	0	0	0	0	0	0	0	0	0	0	0	0	0	0	0	0	0	0	0	0	36.23	FALSE	FALSE	FALSE	219	0.011
CAMKVp.Ile304Phe	CAMKV	0.010705194168689	0.00519858598461218	0	0.032115582506067	NA	NA	NA	NA	NA	NA	0.015431373570846509	0.009597850081581726	Phe	Ile	FALSE	NA	1	0	1	0	0	0	0	0	0	0	0	0	0	0	0	0	0	0	0	0	0	0	0	0	0	0	0	0	0	0	0	0	0	0	0	0	0	0	0	0	0	0	0	0	0	0	0	0	0	0	0	0	0	0	0	0	0	0	0	0	0	0	0	0	0	0	37.34	FALSE	FALSE	FALSE	219	0.011
CAMLGp.Leu201Phe	CAMLG	0.010705194168689	0.00519858598461218	0	0.032115582506067	NA	NA	NA	NA	NA	NA	0.015431373570846509	0.009597850081581726	Phe	Leu	FALSE	NA	1	0	1	0	0	0	0	0	0	0	0	0	0	0	0	0	0	0	0	0	0	0	0	0	0	0	0	0	0	0	0	0	0	0	0	0	0	0	0	0	0	0	0	0	0	0	0	0	0	0	0	0	0	0	0	0	0	0	0	0	0	0	0	0	0	0	37.2	FALSE	FALSE	FALSE	219	0.011
CAMSAP1p.Leu646Phe	CAMSAP1	0.010705194168689	0.00519858598461218	0	0.032115582506067	NA	NA	NA	NA	NA	NA	0.015431373570846509	0.009597850081581726	Phe	Leu	FALSE	NA	1	0	1	0	0	0	0	0	0	0	0	0	0	0	0	0	0	0	0	0	0	0	0	0	0	0	0	0	0	0	0	0	0	0	0	0	0	0	0	0	0	0	0	0	0	0	0	0	0	0	0	0	0	0	0	0	0	0	0	0	0	0	0	0	0	0	36.15	FALSE	FALSE	FALSE	219	0.011
CAMTA1p.Tyr166Phe	CAMTA1	0.010705194168689	0.00519858598461218	0	0.032115582506067	NA	NA	NA	NA	NA	NA	0.015431373570846509	0.009597850081581726	Phe	Tyr	FALSE	1	1	0	1	0	0	0	0	0	0	0	0	0	0	0	0	0	0	0	0	0	0	0	0	0	0	0	0	0	0	0	0	0	0	0	0	0	0	0	0	0	0	0	0	0	0	0	0	0	0	0	0	0	0	0	0	0	0	0	0	0	0	0	0	0	0	0	37.45	FALSE	FALSE	FALSE	219	0.011
CAND1p.Leu72Phe	CAND1	0.010705194168689	0.00519858598461218	0	0.032115582506067	NA	NA	NA	NA	NA	NA	0.015431373570846509	0.009597850081581726	Phe	Leu	FALSE	NA	1	0	1	0	0	0	0	0	0	0	0	0	0	0	0	0	0	0	0	0	0	0	0	0	0	0	0	0	0	0	0	0	0	0	0	0	0	0	0	0	0	0	0	0	0	0	0	0	0	0	0	0	0	0	0	0	0	0	0	0	0	0	0	0	0	0	36.97	FALSE	FALSE	FALSE	219	0.011
CAND2p.Tyr400Phe	CAND2	0.010705194168689	0.00519858598461218	0	0.032115582506067	NA	NA	NA	NA	NA	NA	0.015431373570846509	0.009597850081581726	Phe	Tyr	FALSE	NA	1	0	1	0	0	0	0	0	0	0	0	0	0	0	0	0	0	0	0	0	0	0	0	0	0	0	0	0	0	0	0	0	0	0	0	0	0	0	0	0	0	0	0	0	0	0	0	0	0	0	0	0	0	0	0	0	0	0	0	0	0	0	0	0	0	0	36.4	FALSE	FALSE	FALSE	219	0.011
CAPN13p.Leu248Phe	CAPN13	0.010705194168689	0.00519858598461218	0	0.032115582506067	NA	NA	NA	NA	NA	NA	0.015431373570846509	0.009597850081581726	Phe	Leu	FALSE	NA	1	0	1	0	0	0	0	0	0	0	0	0	0	0	0	0	0	0	0	0	0	0	0	0	0	0	0	0	0	0	0	0	0	0	0	0	0	0	0	0	0	0	0	0	0	0	0	0	0	0	0	0	0	0	0	0	0	0	0	0	0	0	0	0	0	0	36.9	FALSE	FALSE	FALSE	219	0.011
CAPN6p.Val550Phe	CAPN6	0.010705194168689	0.00519858598461218	0	0.032115582506067	NA	NA	NA	NA	NA	NA	0.015431373570846509	0.009597850081581726	Phe	Val	FALSE	NA	1	0	1	0	0	0	0	0	0	0	0	0	0	0	0	0	0	0	0	0	0	0	0	0	0	0	0	0	0	0	0	0	0	0	0	0	0	0	0	0	0	0	0	0	0	0	0	0	0	0	0	0	0	0	0	0	0	0	0	0	0	0	0	0	0	0	37.91	FALSE	FALSE	FALSE	219	0.011
CAPN9p.Ser383Phe	CAPN9	0.010705194168689	0.00519858598461218	0	0.032115582506067	NA	NA	NA	NA	NA	NA	0.015431373570846509	0.009597850081581726	Phe	Ser	FALSE	NA	1	0	1	0	0	0	0	0	0	0	0	0	0	0	0	0	0	0	0	0	0	0	0	0	0	0	0	0	0	0	0	0	0	0	0	0	0	0	0	0	0	0	0	0	0	0	0	0	0	0	0	0	0	0	0	0	0	0	0	0	0	0	0	0	0	0	37.01	FALSE	FALSE	FALSE	219	0.011
CAPSLp.Leu208Phe	CAPSL	0.010705194168689	0.00519858598461218	0	0.032115582506067	NA	NA	NA	NA	NA	NA	0.015431373570846509	0.009597850081581726	Phe	Leu	FALSE	NA	1	0	1	0	0	0	0	0	0	0	0	0	0	0	0	0	0	0	0	0	0	0	0	0	0	0	0	0	0	0	0	0	0	0	0	0	0	0	0	0	0	0	0	0	0	0	0	0	0	0	0	0	0	0	0	0	0	0	0	0	0	0	0	0	0	0	36.4	FALSE	FALSE	FALSE	219	0.011
CARD10p.Val915Phe	CARD10	0.010705194168689	0.00519858598461218	0	0.032115582506067	NA	NA	NA	NA	NA	NA	0.015431373570846509	0.009597850081581726	Phe	Val	FALSE	NA	1	0	1	0	0	0	0	0	0	0	0	0	0	0	0	0	0	0	0	0	0	0	0	0	0	0	0	0	0	0	0	0	0	0	0	0	0	0	0	0	0	0	0	0	0	0	0	0	0	0	0	0	0	0	0	0	0	0	0	0	0	0	0	0	0	0	36.28	FALSE	FALSE	FALSE	219	0.011
CARD11p.Cys718Phe	CARD11	0.010705194168689	0.00519858598461218	0	0.032115582506067	NA	NA	NA	NA	NA	NA	0.015431373570846509	0.009597850081581726	Phe	Cys	FALSE	1	1	0	1	0	0	0	0	0	0	0	0	0	0	0	0	0	0	0	0	0	0	0	0	0	0	0	0	0	0	0	0	0	0	0	0	0	0	0	0	0	0	0	0	0	0	0	0	0	0	0	0	0	0	0	0	0	0	0	0	0	0	0	0	0	0	0	37.62	FALSE	FALSE	FALSE	219	0.011
CARD11p.Val574Phe	CARD11	0.010705194168689	0.00519858598461218	0	0.032115582506067	NA	NA	NA	NA	NA	NA	0.015431373570846509	0.009597850081581726	Phe	Val	FALSE	1	1	0	1	0	0	0	0	0	0	0	0	0	0	0	0	0	0	0	0	0	0	0	0	0	0	0	0	0	0	0	0	0	0	0	0	0	0	0	0	0	0	0	0	0	0	0	0	0	0	0	0	0	0	0	0	0	0	0	0	0	0	0	0	0	0	0	37.43	FALSE	FALSE	FALSE	219	0.011
CARFp.Leu260Phe	CARF	0.010705194168689	0.00519858598461218	0	0.032115582506067	NA	NA	NA	NA	NA	NA	0.015431373570846509	0.009597850081581726	Phe	Leu	FALSE	NA	1	0	1	0	0	0	0	0	0	0	0	0	0	0	0	0	0	0	0	0	0	0	0	0	0	0	0	0	0	0	0	0	0	0	0	0	0	0	0	0	0	0	0	0	0	0	0	0	0	0	0	0	0	0	0	0	0	0	0	0	0	0	0	0	0	0	36.66	FALSE	FALSE	FALSE	219	0.011
CARS2p.Cys257Phe	CARS2	0.010705194168689	0.00519858598461218	0	0.032115582506067	NA	NA	NA	NA	NA	NA	0.015431373570846509	0.009597850081581726	Phe	Cys	FALSE	NA	1	0	1	0	0	0	0	0	0	0	0	0	0	0	0	0	0	0	0	0	0	0	0	0	0	0	0	0	0	0	0	0	0	0	0	0	0	0	0	0	0	0	0	0	0	0	0	0	0	0	0	0	0	0	0	0	0	0	0	0	0	0	0	0	0	0	37.04	FALSE	FALSE	FALSE	219	0.011
CASC1p.Val211Phe	CASC1	0.010705194168689	0.00519858598461218	0	0.032115582506067	NA	NA	NA	NA	NA	NA	0.015431373570846509	0.009597850081581726	Phe	Val	FALSE	NA	1	0	1	0	0	0	0	0	0	0	0	0	0	0	0	0	0	0	0	0	0	0	0	0	0	0	0	0	0	0	0	0	0	0	0	0	0	0	0	0	0	0	0	0	0	0	0	0	0	0	0	0	0	0	0	0	0	0	0	0	0	0	0	0	0	0	36.27	FALSE	FALSE	FALSE	219	0.011
CASC3p.Tyr263Phe	CASC3	0.010705194168689	0.00519858598461218	0	0.032115582506067	NA	NA	NA	NA	NA	NA	0.015431373570846509	0.009597850081581726	Phe	Tyr	FALSE	NA	1	0	1	0	0	0	0	0	0	0	0	0	0	0	0	0	0	0	0	0	0	0	0	0	0	0	0	0	0	0	0	0	0	0	0	0	0	0	0	0	0	0	0	0	0	0	0	0	0	0	0	0	0	0	0	0	0	0	0	0	0	0	0	0	0	0	36.2	FALSE	FALSE	FALSE	219	0.011
CASC4p.Leu265Phe	CASC4	0.010705194168689	0.00519858598461218	0	0.032115582506067	NA	NA	NA	NA	NA	NA	0.015431373570846509	0.009597850081581726	Phe	Leu	FALSE	NA	1	0	1	0	0	0	0	0	0	0	0	0	0	0	0	0	0	0	0	0	0	0	0	0	0	0	0	0	0	0	0	0	0	0	0	0	0	0	0	0	0	0	0	0	0	0	0	0	0	0	0	0	0	0	0	0	0	0	0	0	0	0	0	0	0	0	36.78	FALSE	FALSE	FALSE	219	0.011
CASD1p.Leu775Phe	CASD1	0.010705194168689	0.00519858598461218	0	0.032115582506067	NA	NA	NA	NA	NA	NA	0.015431373570846509	0.009597850081581726	Phe	Leu	FALSE	NA	1	0	1	0	0	0	0	0	0	0	0	0	0	0	0	0	0	0	0	0	0	0	0	0	0	0	0	0	0	0	0	0	0	0	0	0	0	0	0	0	0	0	0	0	0	0	0	0	0	0	0	0	0	0	0	0	0	0	0	0	0	0	0	0	0	0	36.49	FALSE	FALSE	FALSE	219	0.011
CASKIN1p.Cys231Phe	CASKIN1	0.010705194168689	0.00519858598461218	0	0.032115582506067	NA	NA	NA	NA	NA	NA	0.015431373570846509	0.009597850081581726	Phe	Cys	FALSE	NA	1	0	1	0	0	0	0	0	0	0	0	0	0	0	0	0	0	0	0	0	0	0	0	0	0	0	0	0	0	0	0	0	0	0	0	0	0	0	0	0	0	0	0	0	0	0	0	0	0	0	0	0	0	0	0	0	0	0	0	0	0	0	0	0	0	0	36.9	FALSE	FALSE	FALSE	219	0.011
CASKIN2p.Leu67Phe	CASKIN2	0.010705194168689	0.00519858598461218	0	0.032115582506067	NA	NA	NA	NA	NA	NA	0.015431373570846509	0.009597850081581726	Phe	Leu	FALSE	NA	1	0	1	0	0	0	0	0	0	0	0	0	0	0	0	0	0	0	0	0	0	0	0	0	0	0	0	0	0	0	0	0	0	0	0	0	0	0	0	0	0	0	0	0	0	0	0	0	0	0	0	0	0	0	0	0	0	0	0	0	0	0	0	0	0	0	37.25	FALSE	FALSE	FALSE	219	0.011
CASP2p.Tyr151Phe	CASP2	0.010705194168689	0.00519858598461218	0	0.032115582506067	NA	NA	NA	NA	NA	NA	0.015431373570846509	0.009597850081581726	Phe	Tyr	FALSE	NA	1	0	1	0	0	0	0	0	0	0	0	0	0	0	0	0	0	0	0	0	0	0	0	0	0	0	0	0	0	0	0	0	0	0	0	0	0	0	0	0	0	0	0	0	0	0	0	0	0	0	0	0	0	0	0	0	0	0	0	0	0	0	0	0	0	0	36.14	FALSE	FALSE	FALSE	219	0.011
CASP2p.Tyr284Phe	CASP2	0.010705194168689	0.00519858598461218	0	0.032115582506067	NA	NA	NA	NA	NA	NA	0.015431373570846509	0.009597850081581726	Phe	Tyr	FALSE	NA	1	0	1	0	0	0	0	0	0	0	0	0	0	0	0	0	0	0	0	0	0	0	0	0	0	0	0	0	0	0	0	0	0	0	0	0	0	0	0	0	0	0	0	0	0	0	0	0	0	0	0	0	0	0	0	0	0	0	0	0	0	0	0	0	0	0	36.87	FALSE	FALSE	FALSE	219	0.011
CASP3p.Val115Phe	CASP3	0.010705194168689	0.00519858598461218	0	0.032115582506067	NA	NA	NA	NA	NA	NA	0.015431373570846509	0.009597850081581726	Phe	Val	FALSE	2	1	0	1	0	0	0	0	0	0	0	0	0	0	0	0	0	0	0	0	0	0	0	0	0	0	0	0	0	0	0	0	0	0	0	0	0	0	0	0	0	0	0	0	0	0	0	0	0	0	0	0	0	0	0	0	0	0	0	0	0	0	0	0	0	0	0	36.37	FALSE	FALSE	FALSE	219	0.011
CASP5p.Leu128Phe	CASP5	0.010705194168689	0.00519858598461218	0	0.032115582506067	NA	NA	NA	NA	NA	NA	0.015431373570846509	0.009597850081581726	Phe	Leu	FALSE	NA	1	0	1	0	0	0	0	0	0	0	0	0	0	0	0	0	0	0	0	0	0	0	0	0	0	0	0	0	0	0	0	0	0	0	0	0	0	0	0	0	0	0	0	0	0	0	0	0	0	0	0	0	0	0	0	0	0	0	0	0	0	0	0	0	0	0	36.72	FALSE	FALSE	FALSE	219	0.011
CASQ2p.Ser61Phe	CASQ2	0.010705194168689	0.00519858598461218	0	0.032115582506067	NA	NA	NA	NA	NA	NA	0.015431373570846509	0.009597850081581726	Phe	Ser	FALSE	NA	1	0	1	0	0	0	0	0	0	0	0	0	0	0	0	0	0	0	0	0	0	0	0	0	0	0	0	0	0	0	0	0	0	0	0	0	0	0	0	0	0	0	0	0	0	0	0	0	0	0	0	0	0	0	0	0	0	0	0	0	0	0	0	0	0	0	37.55	FALSE	FALSE	FALSE	219	0.011
CATSPER3p.Ile351Phe	CATSPER3	0.010705194168689	0.00519858598461218	0	0.032115582506067	NA	NA	NA	NA	NA	NA	0.015431373570846509	0.009597850081581726	Phe	Ile	FALSE	NA	1	0	1	0	0	0	0	0	0	0	0	0	0	0	0	0	0	0	0	0	0	0	0	0	0	0	0	0	0	0	0	0	0	0	0	0	0	0	0	0	0	0	0	0	0	0	0	0	0	0	0	0	0	0	0	0	0	0	0	0	0	0	0	0	0	0	36.38	FALSE	FALSE	FALSE	219	0.011
CATSPERDp.Tyr66Phe	CATSPERD	0.010705194168689	0.00519858598461218	0	0.032115582506067	NA	NA	NA	NA	NA	NA	0.015431373570846509	0.009597850081581726	Phe	Tyr	FALSE	NA	1	0	1	0	0	0	0	0	0	0	0	0	0	0	0	0	0	0	0	0	0	0	0	0	0	0	0	0	0	0	0	0	0	0	0	0	0	0	0	0	0	0	0	0	0	0	0	0	0	0	0	0	0	0	0	0	0	0	0	0	0	0	0	0	0	0	36.82	FALSE	FALSE	FALSE	219	0.011
CATSPERGp.Tyr371Phe	CATSPERG	0.010705194168689	0.00519858598461218	0	0.032115582506067	NA	NA	NA	NA	NA	NA	0.015431373570846509	0.009597850081581726	Phe	Tyr	FALSE	NA	1	0	1	0	0	0	0	0	0	0	0	0	0	0	0	0	0	0	0	0	0	0	0	0	0	0	0	0	0	0	0	0	0	0	0	0	0	0	0	0	0	0	0	0	0	0	0	0	0	0	0	0	0	0	0	0	0	0	0	0	0	0	0	0	0	0	37.04	FALSE	FALSE	FALSE	219	0.011
CBLN2p.Ser88Phe	CBLN2	0.010705194168689	0.00519858598461218	0	0.032115582506067	NA	NA	NA	NA	NA	NA	0.015431373570846509	0.009597850081581726	Phe	Ser	FALSE	NA	1	0	1	0	0	0	0	0	0	0	0	0	0	0	0	0	0	0	0	0	0	0	0	0	0	0	0	0	0	0	0	0	0	0	0	0	0	0	0	0	0	0	0	0	0	0	0	0	0	0	0	0	0	0	0	0	0	0	0	0	0	0	0	0	0	0	37.04	FALSE	FALSE	FALSE	219	0.011
CBLp.Cys401Phe	CBL	0.010705194168689	0.00519858598461218	0	0.032115582506067	NA	NA	NA	NA	NA	NA	0.015431373570846509	0.009597850081581726	Phe	Cys	FALSE	1	1	0	1	0	0	0	0	0	0	0	0	0	0	0	0	0	0	0	0	0	0	0	0	0	0	0	0	0	0	0	0	0	0	0	0	0	0	0	0	0	0	0	0	0	0	0	0	0	0	0	0	0	0	0	0	0	0	0	0	0	0	0	0	0	0	0	36.89	TRUE	FALSE	FALSE	219	0.011
CBX3p.Leu139Phe	CBX3	0.010705194168689	0.00519858598461218	0	0.032115582506067	NA	NA	NA	NA	NA	NA	0.015431373570846509	0.009597850081581726	Phe	Leu	FALSE	NA	1	0	1	0	0	0	0	0	0	0	0	0	0	0	0	0	0	0	0	0	0	0	0	0	0	0	0	0	0	0	0	0	0	0	0	0	0	0	0	0	0	0	0	0	0	0	0	0	0	0	0	0	0	0	0	0	0	0	0	0	0	0	0	0	0	0	37.07	FALSE	FALSE	FALSE	219	0.011
CBX4p.Cys438Phe	CBX4	0.010705194168689	0.00519858598461218	0	0.032115582506067	NA	NA	NA	NA	NA	NA	0.015431373570846509	0.009597850081581726	Phe	Cys	FALSE	NA	1	0	1	0	0	0	0	0	0	0	0	0	0	0	0	0	0	0	0	0	0	0	0	0	0	0	0	0	0	0	0	0	0	0	0	0	0	0	0	0	0	0	0	0	0	0	0	0	0	0	0	0	0	0	0	0	0	0	0	0	0	0	0	0	0	0	37.44	FALSE	FALSE	FALSE	219	0.011
CBX5p.Leu152Phe	CBX5	0.010705194168689	0.00519858598461218	0	0.032115582506067	NA	NA	NA	NA	NA	NA	0.015431373570846509	0.009597850081581726	Phe	Leu	FALSE	NA	1	0	1	0	0	0	0	0	0	0	0	0	0	0	0	0	0	0	0	0	0	0	0	0	0	0	0	0	0	0	0	0	0	0	0	0	0	0	0	0	0	0	0	0	0	0	0	0	0	0	0	0	0	0	0	0	0	0	0	0	0	0	0	0	0	0	36.7	FALSE	FALSE	FALSE	219	0.011
CCAR2p.Leu228Phe	CCAR2	0.010705194168689	0.00519858598461218	0	0.032115582506067	NA	NA	NA	NA	NA	NA	0.015431373570846509	0.009597850081581726	Phe	Leu	FALSE	NA	1	0	1	0	0	0	0	0	0	0	0	0	0	0	0	0	0	0	0	0	0	0	0	0	0	0	0	0	0	0	0	0	0	0	0	0	0	0	0	0	0	0	0	0	0	0	0	0	0	0	0	0	0	0	0	0	0	0	0	0	0	0	0	0	0	0	36.68	FALSE	FALSE	FALSE	219	0.011
CCDC102Bp.Gly162Phe	CCDC102B	0.010705194168689	0.00519858598461218	0	0.032115582506067	NA	NA	NA	NA	NA	NA	0.015431373570846509	0.009597850081581726	Phe	Gly	FALSE	NA	1	0	1	0	0	0	0	0	0	0	0	0	0	0	0	0	0	0	0	0	0	0	0	0	0	0	0	0	0	0	0	0	0	0	0	0	0	0	0	0	0	0	0	0	0	0	0	0	0	0	0	0	0	0	0	0	0	0	0	0	0	0	0	0	0	0	37.02	FALSE	FALSE	FALSE	219	0.011
CCDC11p.Val401Phe	CCDC11	0.010705194168689	0.00519858598461218	0	0.032115582506067	NA	NA	NA	NA	NA	NA	0.015431373570846509	0.009597850081581726	Phe	Val	FALSE	NA	1	0	1	0	0	0	0	0	0	0	0	0	0	0	0	0	0	0	0	0	0	0	0	0	0	0	0	0	0	0	0	0	0	0	0	0	0	0	0	0	0	0	0	0	0	0	0	0	0	0	0	0	0	0	0	0	0	0	0	0	0	0	0	0	0	0	36.17	FALSE	FALSE	FALSE	219	0.011
CCDC129p.Leu920Phe	CCDC129	0.010705194168689	0.00519858598461218	0	0.032115582506067	NA	NA	NA	NA	NA	NA	0.015431373570846509	0.009597850081581726	Phe	Leu	FALSE	NA	1	0	1	0	0	0	0	0	0	0	0	0	0	0	0	0	0	0	0	0	0	0	0	0	0	0	0	0	0	0	0	0	0	0	0	0	0	0	0	0	0	0	0	0	0	0	0	0	0	0	0	0	0	0	0	0	0	0	0	0	0	0	0	0	0	0	35.77	FALSE	FALSE	FALSE	219	0.011
CCDC129p.Val579Phe	CCDC129	0.010705194168689	0.00519858598461218	0	0.032115582506067	NA	NA	NA	NA	NA	NA	0.015431373570846509	0.009597850081581726	Phe	Val	FALSE	NA	1	0	1	0	0	0	0	0	0	0	0	0	0	0	0	0	0	0	0	0	0	0	0	0	0	0	0	0	0	0	0	0	0	0	0	0	0	0	0	0	0	0	0	0	0	0	0	0	0	0	0	0	0	0	0	0	0	0	0	0	0	0	0	0	0	0	37.07	FALSE	FALSE	FALSE	219	0.011
CCDC132p.Tyr554Phe	CCDC132	0.010705194168689	0.00519858598461218	0	0.032115582506067	NA	NA	NA	NA	NA	NA	0.015431373570846509	0.009597850081581726	Phe	Tyr	FALSE	NA	1	0	1	0	0	0	0	0	0	0	0	0	0	0	0	0	0	0	0	0	0	0	0	0	0	0	0	0	0	0	0	0	0	0	0	0	0	0	0	0	0	0	0	0	0	0	0	0	0	0	0	0	0	0	0	0	0	0	0	0	0	0	0	0	0	0	36.36	FALSE	FALSE	FALSE	219	0.011
CCDC141p.Leu1167Phe	CCDC141	0.010705194168689	0.00519858598461218	0	0.032115582506067	NA	NA	NA	NA	NA	NA	0.015431373570846509	0.009597850081581726	Phe	Leu	FALSE	NA	1	0	1	0	0	0	0	0	0	0	0	0	0	0	0	0	0	0	0	0	0	0	0	0	0	0	0	0	0	0	0	0	0	0	0	0	0	0	0	0	0	0	0	0	0	0	0	0	0	0	0	0	0	0	0	0	0	0	0	0	0	0	0	0	0	0	37.4	FALSE	FALSE	FALSE	219	0.011
CCDC141p.Ser709Phe	CCDC141	0.010705194168689	0.00519858598461218	0	0.032115582506067	NA	NA	NA	NA	NA	NA	0.015431373570846509	0.009597850081581726	Phe	Ser	FALSE	NA	1	0	1	0	0	0	0	0	0	0	0	0	0	0	0	0	0	0	0	0	0	0	0	0	0	0	0	0	0	0	0	0	0	0	0	0	0	0	0	0	0	0	0	0	0	0	0	0	0	0	0	0	0	0	0	0	0	0	0	0	0	0	0	0	0	0	37.54	FALSE	FALSE	FALSE	219	0.011
CCDC142p.Val223Phe	CCDC142	0.010705194168689	0.00519858598461218	0	0.032115582506067	NA	NA	NA	NA	NA	NA	0.015431373570846509	0.009597850081581726	Phe	Val	FALSE	NA	1	0	1	0	0	0	0	0	0	0	0	0	0	0	0	0	0	0	0	0	0	0	0	0	0	0	0	0	0	0	0	0	0	0	0	0	0	0	0	0	0	0	0	0	0	0	0	0	0	0	0	0	0	0	0	0	0	0	0	0	0	0	0	0	0	0	36.9	FALSE	FALSE	FALSE	219	0.011
CCDC144Ap.Leu830Phe	CCDC144A	0.010705194168689	0.00519858598461218	0	0.032115582506067	NA	NA	NA	NA	NA	NA	0.015431373570846509	0.009597850081581726	Phe	Leu	FALSE	NA	1	0	1	0	0	0	0	0	0	0	0	0	0	0	0	0	0	0	0	0	0	0	0	0	0	0	0	0	0	0	0	0	0	0	0	0	0	0	0	0	0	0	0	0	0	0	0	0	0	0	0	0	0	0	0	0	0	0	0	0	0	0	0	0	0	0	37.7	FALSE	FALSE	FALSE	219	0.011
CCDC147p.Leu361Phe	CCDC147	0.010705194168689	0.00519858598461218	0	0.032115582506067	NA	NA	NA	NA	NA	NA	0.015431373570846509	0.009597850081581726	Phe	Leu	FALSE	NA	1	0	1	0	0	0	0	0	0	0	0	0	0	0	0	0	0	0	0	0	0	0	0	0	0	0	0	0	0	0	0	0	0	0	0	0	0	0	0	0	0	0	0	0	0	0	0	0	0	0	0	0	0	0	0	0	0	0	0	0	0	0	0	0	0	0	36.71	FALSE	FALSE	FALSE	219	0.011
CCDC149p.Leu237Phe	CCDC149	0.010705194168689	0.00519858598461218	0	0.032115582506067	NA	NA	NA	NA	NA	NA	0.015431373570846509	0.009597850081581726	Phe	Leu	FALSE	NA	1	0	1	0	0	0	0	0	0	0	0	0	0	0	0	0	0	0	0	0	0	0	0	0	0	0	0	0	0	0	0	0	0	0	0	0	0	0	0	0	0	0	0	0	0	0	0	0	0	0	0	0	0	0	0	0	0	0	0	0	0	0	0	0	0	0	36.14	FALSE	FALSE	FALSE	219	0.011
CCDC150p.Ile92Phe	CCDC150	0.010705194168689	0.00519858598461218	0	0.032115582506067	NA	NA	NA	NA	NA	NA	0.015431373570846509	0.009597850081581726	Phe	Ile	FALSE	NA	1	0	1	0	0	0	0	0	0	0	0	0	0	0	0	0	0	0	0	0	0	0	0	0	0	0	0	0	0	0	0	0	0	0	0	0	0	0	0	0	0	0	0	0	0	0	0	0	0	0	0	0	0	0	0	0	0	0	0	0	0	0	0	0	0	0	36.67	FALSE	FALSE	FALSE	219	0.011
CCDC150p.Ser113Phe	CCDC150	0.010705194168689	0.00519858598461218	0	0.032115582506067	NA	NA	NA	NA	NA	NA	0.015431373570846509	0.009597850081581726	Phe	Ser	FALSE	NA	1	0	1	0	0	0	0	0	0	0	0	0	0	0	0	0	0	0	0	0	0	0	0	0	0	0	0	0	0	0	0	0	0	0	0	0	0	0	0	0	0	0	0	0	0	0	0	0	0	0	0	0	0	0	0	0	0	0	0	0	0	0	0	0	0	0	36.84	FALSE	FALSE	FALSE	219	0.011
CCDC151p.Ile132Phe	CCDC151	0.010705194168689	0.00519858598461218	0	0.032115582506067	NA	NA	NA	NA	NA	NA	0.015431373570846509	0.009597850081581726	Phe	Ile	FALSE	NA	1	0	1	0	0	0	0	0	0	0	0	0	0	0	0	0	0	0	0	0	0	0	0	0	0	0	0	0	0	0	0	0	0	0	0	0	0	0	0	0	0	0	0	0	0	0	0	0	0	0	0	0	0	0	0	0	0	0	0	0	0	0	0	0	0	0	37.48	FALSE	FALSE	FALSE	219	0.011
CCDC151p.Ser331Phe	CCDC151	0.010705194168689	0.00519858598461218	0	0.032115582506067	NA	NA	NA	NA	NA	NA	0.015431373570846509	0.009597850081581726	Phe	Ser	FALSE	NA	1	0	1	0	0	0	0	0	0	0	0	0	0	0	0	0	0	0	0	0	0	0	0	0	0	0	0	0	0	0	0	0	0	0	0	0	0	0	0	0	0	0	0	0	0	0	0	0	0	0	0	0	0	0	0	0	0	0	0	0	0	0	0	0	0	0	37.35	FALSE	FALSE	FALSE	219	0.011
CCDC170p.Cys678Phe	CCDC170	0.010705194168689	0.00519858598461218	0	0.032115582506067	NA	NA	NA	NA	NA	NA	0.015431373570846509	0.009597850081581726	Phe	Cys	FALSE	NA	1	0	1	0	0	0	0	0	0	0	0	0	0	0	0	0	0	0	0	0	0	0	0	0	0	0	0	0	0	0	0	0	0	0	0	0	0	0	0	0	0	0	0	0	0	0	0	0	0	0	0	0	0	0	0	0	0	0	0	0	0	0	0	0	0	0	36.2	FALSE	FALSE	FALSE	219	0.011
CCDC170p.Leu25Phe	CCDC170	0.010705194168689	0.00519858598461218	0	0.032115582506067	NA	NA	NA	NA	NA	NA	0.015431373570846509	0.009597850081581726	Phe	Leu	FALSE	NA	1	0	1	0	0	0	0	0	0	0	0	0	0	0	0	0	0	0	0	0	0	0	0	0	0	0	0	0	0	0	0	0	0	0	0	0	0	0	0	0	0	0	0	0	0	0	0	0	0	0	0	0	0	0	0	0	0	0	0	0	0	0	0	0	0	0	37.65	FALSE	FALSE	FALSE	219	0.011
CCDC171p.Leu1047Phe	CCDC171	0.010705194168689	0.00519858598461218	0	0.032115582506067	NA	NA	NA	NA	NA	NA	0.015431373570846509	0.009597850081581726	Phe	Leu	FALSE	NA	1	0	1	0	0	0	0	0	0	0	0	0	0	0	0	0	0	0	0	0	0	0	0	0	0	0	0	0	0	0	0	0	0	0	0	0	0	0	0	0	0	0	0	0	0	0	0	0	0	0	0	0	0	0	0	0	0	0	0	0	0	0	0	0	0	0	37.03	FALSE	FALSE	FALSE	219	0.011
CCDC172p.Leu128Phe	CCDC172	0.010705194168689	0.00519858598461218	0	0.032115582506067	NA	NA	NA	NA	NA	NA	0.015431373570846509	0.009597850081581726	Phe	Leu	FALSE	NA	1	0	1	0	0	0	0	0	0	0	0	0	0	0	0	0	0	0	0	0	0	0	0	0	0	0	0	0	0	0	0	0	0	0	0	0	0	0	0	0	0	0	0	0	0	0	0	0	0	0	0	0	0	0	0	0	0	0	0	0	0	0	0	0	0	0	36.86	FALSE	FALSE	FALSE	219	0.011
CCDC174p.Tyr235Phe	CCDC174	0.010705194168689	0.00519858598461218	0	0.032115582506067	NA	NA	NA	NA	NA	NA	0.015431373570846509	0.009597850081581726	Phe	Tyr	FALSE	NA	1	0	1	0	0	0	0	0	0	0	0	0	0	0	0	0	0	0	0	0	0	0	0	0	0	0	0	0	0	0	0	0	0	0	0	0	0	0	0	0	0	0	0	0	0	0	0	0	0	0	0	0	0	0	0	0	0	0	0	0	0	0	0	0	0	0	37.11	FALSE	FALSE	FALSE	219	0.011
CCDC178p.Cys23Phe	CCDC178	0.010705194168689	0.00519858598461218	0	0.032115582506067	NA	NA	NA	NA	NA	NA	0.015431373570846509	0.009597850081581726	Phe	Cys	FALSE	NA	1	0	1	0	0	0	0	0	0	0	0	0	0	0	0	0	0	0	0	0	0	0	0	0	0	0	0	0	0	0	0	0	0	0	0	0	0	0	0	0	0	0	0	0	0	0	0	0	0	0	0	0	0	0	0	0	0	0	0	0	0	0	0	0	0	0	36.75	FALSE	FALSE	FALSE	219	0.011
CCDC178p.Cys720Phe	CCDC178	0.010705194168689	0.00519858598461218	0	0.032115582506067	NA	NA	NA	NA	NA	NA	0.015431373570846509	0.009597850081581726	Phe	Cys	FALSE	NA	1	0	1	0	0	0	0	0	0	0	0	0	0	0	0	0	0	0	0	0	0	0	0	0	0	0	0	0	0	0	0	0	0	0	0	0	0	0	0	0	0	0	0	0	0	0	0	0	0	0	0	0	0	0	0	0	0	0	0	0	0	0	0	0	0	0	36.9	FALSE	FALSE	FALSE	219	0.011
CCDC178p.Ile505Phe	CCDC178	0.010705194168689	0.00519858598461218	0	0.032115582506067	NA	NA	NA	NA	NA	NA	0.015431373570846509	0.009597850081581726	Phe	Ile	FALSE	NA	1	0	1	0	0	0	0	0	0	0	0	0	0	0	0	0	0	0	0	0	0	0	0	0	0	0	0	0	0	0	0	0	0	0	0	0	0	0	0	0	0	0	0	0	0	0	0	0	0	0	0	0	0	0	0	0	0	0	0	0	0	0	0	0	0	0	37.35	FALSE	FALSE	FALSE	219	0.011
CCDC178p.Val7Phe	CCDC178	0.010705194168689	0.00519858598461218	0	0.032115582506067	NA	NA	NA	NA	NA	NA	0.015431373570846509	0.009597850081581726	Phe	Val	FALSE	NA	1	0	1	0	0	0	0	0	0	0	0	0	0	0	0	0	0	0	0	0	0	0	0	0	0	0	0	0	0	0	0	0	0	0	0	0	0	0	0	0	0	0	0	0	0	0	0	0	0	0	0	0	0	0	0	0	0	0	0	0	0	0	0	0	0	0	37.04	FALSE	FALSE	FALSE	219	0.011
CCDC18p.Leu797Phe	CCDC18	0.010705194168689	0.00519858598461218	0	0.032115582506067	NA	NA	NA	NA	NA	NA	0.015431373570846509	0.009597850081581726	Phe	Leu	FALSE	NA	1	0	1	0	0	0	0	0	0	0	0	0	0	0	0	0	0	0	0	0	0	0	0	0	0	0	0	0	0	0	0	0	0	0	0	0	0	0	0	0	0	0	0	0	0	0	0	0	0	0	0	0	0	0	0	0	0	0	0	0	0	0	0	0	0	0	36.52	FALSE	FALSE	FALSE	219	0.011
CCDC18p.Ser727Phe	CCDC18	0.010705194168689	0.00519858598461218	0	0.032115582506067	NA	NA	NA	NA	NA	NA	0.015431373570846509	0.009597850081581726	Phe	Ser	FALSE	NA	1	0	1	0	0	0	0	0	0	0	0	0	0	0	0	0	0	0	0	0	0	0	0	0	0	0	0	0	0	0	0	0	0	0	0	0	0	0	0	0	0	0	0	0	0	0	0	0	0	0	0	0	0	0	0	0	0	0	0	0	0	0	0	0	0	0	37.01	FALSE	FALSE	FALSE	219	0.011
CCDC27p.Tyr230Phe	CCDC27	0.010705194168689	0.00519858598461218	0	0.032115582506067	NA	NA	NA	NA	NA	NA	0.015431373570846509	0.009597850081581726	Phe	Tyr	FALSE	NA	1	0	1	0	0	0	0	0	0	0	0	0	0	0	0	0	0	0	0	0	0	0	0	0	0	0	0	0	0	0	0	0	0	0	0	0	0	0	0	0	0	0	0	0	0	0	0	0	0	0	0	0	0	0	0	0	0	0	0	0	0	0	0	0	0	0	37.31	FALSE	FALSE	FALSE	219	0.011
CCDC39p.Leu45Phe	CCDC39	0.010705194168689	0.00519858598461218	0	0.032115582506067	NA	NA	NA	NA	NA	NA	0.015431373570846509	0.009597850081581726	Phe	Leu	FALSE	NA	1	0	1	0	0	0	0	0	0	0	0	0	0	0	0	0	0	0	0	0	0	0	0	0	0	0	0	0	0	0	0	0	0	0	0	0	0	0	0	0	0	0	0	0	0	0	0	0	0	0	0	0	0	0	0	0	0	0	0	0	0	0	0	0	0	0	37.18	FALSE	FALSE	FALSE	219	0.011
CCDC59p.Leu96Phe	CCDC59	0.010705194168689	0.00519858598461218	0	0.032115582506067	NA	NA	NA	NA	NA	NA	0.015431373570846509	0.009597850081581726	Phe	Leu	FALSE	NA	1	0	1	0	0	0	0	0	0	0	0	0	0	0	0	0	0	0	0	0	0	0	0	0	0	0	0	0	0	0	0	0	0	0	0	0	0	0	0	0	0	0	0	0	0	0	0	0	0	0	0	0	0	0	0	0	0	0	0	0	0	0	0	0	0	0	36.76	FALSE	FALSE	FALSE	219	0.011
CCDC61p.Ser420Phe	CCDC61	0.010705194168689	0.00519858598461218	0	0.032115582506067	NA	NA	NA	NA	NA	NA	0.015431373570846509	0.009597850081581726	Phe	Ser	FALSE	NA	1	0	1	0	0	0	0	0	0	0	0	0	0	0	0	0	0	0	0	0	0	0	0	0	0	0	0	0	0	0	0	0	0	0	0	0	0	0	0	0	0	0	0	0	0	0	0	0	0	0	0	0	0	0	0	0	0	0	0	0	0	0	0	0	0	0	36.4	FALSE	FALSE	FALSE	219	0.011
CCDC63p.Leu370Phe	CCDC63	0.010705194168689	0.00519858598461218	0	0.032115582506067	NA	NA	NA	NA	NA	NA	0.015431373570846509	0.009597850081581726	Phe	Leu	FALSE	NA	1	0	1	0	0	0	0	0	0	0	0	0	0	0	0	0	0	0	0	0	0	0	0	0	0	0	0	0	0	0	0	0	0	0	0	0	0	0	0	0	0	0	0	0	0	0	0	0	0	0	0	0	0	0	0	0	0	0	0	0	0	0	0	0	0	0	36.56	FALSE	FALSE	FALSE	219	0.011
CCDC66p.Leu448Phe	CCDC66	0.010705194168689	0.00519858598461218	0	0.032115582506067	NA	NA	NA	NA	NA	NA	0.015431373570846509	0.009597850081581726	Phe	Leu	FALSE	NA	1	0	1	0	0	0	0	0	0	0	0	0	0	0	0	0	0	0	0	0	0	0	0	0	0	0	0	0	0	0	0	0	0	0	0	0	0	0	0	0	0	0	0	0	0	0	0	0	0	0	0	0	0	0	0	0	0	0	0	0	0	0	0	0	0	0	37.43	FALSE	FALSE	FALSE	219	0.011
CCDC66p.Ser642Phe	CCDC66	0.010705194168689	0.00519858598461218	0	0.032115582506067	NA	NA	NA	NA	NA	NA	0.015431373570846509	0.009597850081581726	Phe	Ser	FALSE	NA	1	0	1	0	0	0	0	0	0	0	0	0	0	0	0	0	0	0	0	0	0	0	0	0	0	0	0	0	0	0	0	0	0	0	0	0	0	0	0	0	0	0	0	0	0	0	0	0	0	0	0	0	0	0	0	0	0	0	0	0	0	0	0	0	0	0	37.16	FALSE	FALSE	FALSE	219	0.011
CCDC68p.Leu194Phe	CCDC68	0.010705194168689	0.00519858598461218	0	0.032115582506067	NA	NA	NA	NA	NA	NA	0.015431373570846509	0.009597850081581726	Phe	Leu	FALSE	NA	1	0	1	0	0	0	0	0	0	0	0	0	0	0	0	0	0	0	0	0	0	0	0	0	0	0	0	0	0	0	0	0	0	0	0	0	0	0	0	0	0	0	0	0	0	0	0	0	0	0	0	0	0	0	0	0	0	0	0	0	0	0	0	0	0	0	36.48	FALSE	FALSE	FALSE	219	0.011
CCDC73p.Leu365Phe	CCDC73	0.010705194168689	0.00519858598461218	0	0.032115582506067	NA	NA	NA	NA	NA	NA	0.015431373570846509	0.009597850081581726	Phe	Leu	FALSE	NA	1	0	1	0	0	0	0	0	0	0	0	0	0	0	0	0	0	0	0	0	0	0	0	0	0	0	0	0	0	0	0	0	0	0	0	0	0	0	0	0	0	0	0	0	0	0	0	0	0	0	0	0	0	0	0	0	0	0	0	0	0	0	0	0	0	0	36.29	FALSE	FALSE	FALSE	219	0.011
CCDC73p.Leu72Phe	CCDC73	0.010705194168689	0.00519858598461218	0	0.032115582506067	NA	NA	NA	NA	NA	NA	0.015431373570846509	0.009597850081581726	Phe	Leu	FALSE	NA	1	0	1	0	0	0	0	0	0	0	0	0	0	0	0	0	0	0	0	0	0	0	0	0	0	0	0	0	0	0	0	0	0	0	0	0	0	0	0	0	0	0	0	0	0	0	0	0	0	0	0	0	0	0	0	0	0	0	0	0	0	0	0	0	0	0	36.37	FALSE	FALSE	FALSE	219	0.011
CCDC74Ap.Cys336Phe	CCDC74A	0.010705194168689	0.00519858598461218	0	0.032115582506067	NA	NA	NA	NA	NA	NA	0.015431373570846509	0.009597850081581726	Phe	Cys	FALSE	NA	1	0	1	0	0	0	0	0	0	0	0	0	0	0	0	0	0	0	0	0	0	0	0	0	0	0	0	0	0	0	0	0	0	0	0	0	0	0	0	0	0	0	0	0	0	0	0	0	0	0	0	0	0	0	0	0	0	0	0	0	0	0	0	0	0	0	37.68	FALSE	FALSE	FALSE	219	0.011
CCDC74Bp.Cys275Phe	CCDC74B	0.010705194168689	0.00519858598461218	0	0.032115582506067	NA	NA	NA	NA	NA	NA	0.015431373570846509	0.009597850081581726	Phe	Cys	FALSE	NA	1	0	1	0	0	0	0	0	0	0	0	0	0	0	0	0	0	0	0	0	0	0	0	0	0	0	0	0	0	0	0	0	0	0	0	0	0	0	0	0	0	0	0	0	0	0	0	0	0	0	0	0	0	0	0	0	0	0	0	0	0	0	0	0	0	0	36.92	FALSE	FALSE	FALSE	219	0.011
CCDC85Ap.Cys194Phe	CCDC85A	0.010705194168689	0.00519858598461218	0	0.032115582506067	NA	NA	NA	NA	NA	NA	0.015431373570846509	0.009597850081581726	Phe	Cys	FALSE	NA	1	0	1	0	0	0	0	0	0	0	0	0	0	0	0	0	0	0	0	0	0	0	0	0	0	0	0	0	0	0	0	0	0	0	0	0	0	0	0	0	0	0	0	0	0	0	0	0	0	0	0	0	0	0	0	0	0	0	0	0	0	0	0	0	0	0	36.86	FALSE	FALSE	FALSE	219	0.011
CCDC87p.Val494Phe	CCDC87	0.010705194168689	0.00519858598461218	0	0.032115582506067	NA	NA	NA	NA	NA	NA	0.015431373570846509	0.009597850081581726	Phe	Val	FALSE	NA	1	0	1	0	0	0	0	0	0	0	0	0	0	0	0	0	0	0	0	0	0	0	0	0	0	0	0	0	0	0	0	0	0	0	0	0	0	0	0	0	0	0	0	0	0	0	0	0	0	0	0	0	0	0	0	0	0	0	0	0	0	0	0	0	0	0	36.75	FALSE	FALSE	FALSE	219	0.011
CCDC88Ap.Ile1049Phe	CCDC88A	0.010705194168689	0.00519858598461218	0	0.032115582506067	NA	NA	NA	NA	NA	NA	0.015431373570846509	0.009597850081581726	Phe	Ile	FALSE	NA	1	0	1	0	0	0	0	0	0	0	0	0	0	0	0	0	0	0	0	0	0	0	0	0	0	0	0	0	0	0	0	0	0	0	0	0	0	0	0	0	0	0	0	0	0	0	0	0	0	0	0	0	0	0	0	0	0	0	0	0	0	0	0	0	0	0	36.29	FALSE	FALSE	FALSE	219	0.011
CCDC91p.Leu42Phe	CCDC91	0.010705194168689	0.00519858598461218	0	0.032115582506067	NA	NA	NA	NA	NA	NA	0.015431373570846509	0.009597850081581726	Phe	Leu	FALSE	NA	1	0	1	0	0	0	0	0	0	0	0	0	0	0	0	0	0	0	0	0	0	0	0	0	0	0	0	0	0	0	0	0	0	0	0	0	0	0	0	0	0	0	0	0	0	0	0	0	0	0	0	0	0	0	0	0	0	0	0	0	0	0	0	0	0	0	36.63	FALSE	FALSE	FALSE	219	0.011
CCHCR1p.Leu794Phe	CCHCR1	0.010705194168689	0.00519858598461218	0	0.032115582506067	NA	NA	NA	NA	NA	NA	0.015431373570846509	0.009597850081581726	Phe	Leu	FALSE	NA	1	0	1	0	0	0	0	0	0	0	0	0	0	0	0	0	0	0	0	0	0	0	0	0	0	0	0	0	0	0	0	0	0	0	0	0	0	0	0	0	0	0	0	0	0	0	0	0	0	0	0	0	0	0	0	0	0	0	0	0	0	0	0	0	0	0	36.89	FALSE	FALSE	FALSE	219	0.011
CCINp.Leu284Phe	CCIN	0.010705194168689	0.00519858598461218	0	0.032115582506067	NA	NA	NA	NA	NA	NA	0.015431373570846509	0.009597850081581726	Phe	Leu	FALSE	NA	1	0	1	0	0	0	0	0	0	0	0	0	0	0	0	0	0	0	0	0	0	0	0	0	0	0	0	0	0	0	0	0	0	0	0	0	0	0	0	0	0	0	0	0	0	0	0	0	0	0	0	0	0	0	0	0	0	0	0	0	0	0	0	0	0	0	35.86	FALSE	FALSE	FALSE	219	0.011
CCINp.Val456Phe	CCIN	0.010705194168689	0.00519858598461218	0	0.032115582506067	NA	NA	NA	NA	NA	NA	0.015431373570846509	0.009597850081581726	Phe	Val	FALSE	NA	1	0	1	0	0	0	0	0	0	0	0	0	0	0	0	0	0	0	0	0	0	0	0	0	0	0	0	0	0	0	0	0	0	0	0	0	0	0	0	0	0	0	0	0	0	0	0	0	0	0	0	0	0	0	0	0	0	0	0	0	0	0	0	0	0	0	35.81	FALSE	FALSE	FALSE	219	0.011
CCL17p.Ile72Phe	CCL17	0.010705194168689	0.00519858598461218	0	0.032115582506067	NA	NA	NA	NA	NA	NA	0.015431373570846509	0.009597850081581726	Phe	Ile	FALSE	NA	1	0	1	0	0	0	0	0	0	0	0	0	0	0	0	0	0	0	0	0	0	0	0	0	0	0	0	0	0	0	0	0	0	0	0	0	0	0	0	0	0	0	0	0	0	0	0	0	0	0	0	0	0	0	0	0	0	0	0	0	0	0	0	0	0	0	36.77	FALSE	FALSE	FALSE	219	0.011
CCNA2p.Leu341Phe	CCNA2	0.010705194168689	0.00519858598461218	0	0.032115582506067	NA	NA	NA	NA	NA	NA	0.015431373570846509	0.009597850081581726	Phe	Leu	FALSE	NA	1	0	1	0	0	0	0	0	0	0	0	0	0	0	0	0	0	0	0	0	0	0	0	0	0	0	0	0	0	0	0	0	0	0	0	0	0	0	0	0	0	0	0	0	0	0	0	0	0	0	0	0	0	0	0	0	0	0	0	0	0	0	0	0	0	0	36.85	FALSE	FALSE	FALSE	219	0.011
CCNB1IP1p.Cys4Phe	CCNB1IP1	0.010705194168689	0.00519858598461218	0	0.032115582506067	NA	NA	NA	NA	NA	NA	0.015431373570846509	0.009597850081581726	Phe	Cys	FALSE	1	1	0	1	0	0	0	0	0	0	0	0	0	0	0	0	0	0	0	0	0	0	0	0	0	0	0	0	0	0	0	0	0	0	0	0	0	0	0	0	0	0	0	0	0	0	0	0	0	0	0	0	0	0	0	0	0	0	0	0	0	0	0	0	0	0	0	36.65	FALSE	FALSE	FALSE	219	0.011
CCNB3p.Leu1184Phe	CCNB3	0.010705194168689	0.00519858598461218	0	0.032115582506067	NA	NA	NA	NA	NA	NA	0.015431373570846509	0.009597850081581726	Phe	Leu	FALSE	NA	1	0	1	0	0	0	0	0	0	0	0	0	0	0	0	0	0	0	0	0	0	0	0	0	0	0	0	0	0	0	0	0	0	0	0	0	0	0	0	0	0	0	0	0	0	0	0	0	0	0	0	0	0	0	0	0	0	0	0	0	0	0	0	0	0	0	37.08	FALSE	FALSE	FALSE	219	0.011
CCNB3p.Leu1375Phe	CCNB3	0.010705194168689	0.00519858598461218	0	0.032115582506067	NA	NA	NA	NA	NA	NA	0.015431373570846509	0.009597850081581726	Phe	Leu	FALSE	NA	1	0	1	0	0	0	0	0	0	0	0	0	0	0	0	0	0	0	0	0	0	0	0	0	0	0	0	0	0	0	0	0	0	0	0	0	0	0	0	0	0	0	0	0	0	0	0	0	0	0	0	0	0	0	0	0	0	0	0	0	0	0	0	0	0	0	36.69	FALSE	FALSE	FALSE	219	0.011
CCNB3p.Val117Phe	CCNB3	0.010705194168689	0.00519858598461218	0	0.032115582506067	NA	NA	NA	NA	NA	NA	0.015431373570846509	0.009597850081581726	Phe	Val	FALSE	NA	1	0	1	0	0	0	0	0	0	0	0	0	0	0	0	0	0	0	0	0	0	0	0	0	0	0	0	0	0	0	0	0	0	0	0	0	0	0	0	0	0	0	0	0	0	0	0	0	0	0	0	0	0	0	0	0	0	0	0	0	0	0	0	0	0	0	36.7	FALSE	FALSE	FALSE	219	0.011
CCNCp.Leu22Phe	CCNC	0.010705194168689	0.00519858598461218	0	0.032115582506067	NA	NA	NA	NA	NA	NA	0.015431373570846509	0.009597850081581726	Phe	Leu	FALSE	2	1	0	1	0	0	0	0	0	0	0	0	0	0	0	0	0	0	0	0	0	0	0	0	0	0	0	0	0	0	0	0	0	0	0	0	0	0	0	0	0	0	0	0	0	0	0	0	0	0	0	0	0	0	0	0	0	0	0	0	0	0	0	0	0	0	0	35.96	FALSE	FALSE	FALSE	219	0.011
CCNE2p.Leu301Phe	CCNE2	0.010705194168689	0.00519858598461218	0	0.032115582506067	NA	NA	NA	NA	NA	NA	0.015431373570846509	0.009597850081581726	Phe	Leu	FALSE	NA	1	0	1	0	0	0	0	0	0	0	0	0	0	0	0	0	0	0	0	0	0	0	0	0	0	0	0	0	0	0	0	0	0	0	0	0	0	0	0	0	0	0	0	0	0	0	0	0	0	0	0	0	0	0	0	0	0	0	0	0	0	0	0	0	0	0	37.92	FALSE	FALSE	FALSE	219	0.011
CCNE2p.Tyr267Phe	CCNE2	0.010705194168689	0.00519858598461218	0	0.032115582506067	NA	NA	NA	NA	NA	NA	0.015431373570846509	0.009597850081581726	Phe	Tyr	FALSE	NA	1	0	1	0	0	0	0	0	0	0	0	0	0	0	0	0	0	0	0	0	0	0	0	0	0	0	0	0	0	0	0	0	0	0	0	0	0	0	0	0	0	0	0	0	0	0	0	0	0	0	0	0	0	0	0	0	0	0	0	0	0	0	0	0	0	0	37.05	FALSE	FALSE	FALSE	219	0.011
CCNG1p.Leu227Phe	CCNG1	0.010705194168689	0.00519858598461218	0	0.032115582506067	NA	NA	NA	NA	NA	NA	0.015431373570846509	0.009597850081581726	Phe	Leu	FALSE	NA	1	0	1	0	0	0	0	0	0	0	0	0	0	0	0	0	0	0	0	0	0	0	0	0	0	0	0	0	0	0	0	0	0	0	0	0	0	0	0	0	0	0	0	0	0	0	0	0	0	0	0	0	0	0	0	0	0	0	0	0	0	0	0	0	0	0	36.06	FALSE	FALSE	FALSE	219	0.011
CCP110p.Leu553Phe	CCP110	0.010705194168689	0.00519858598461218	0	0.032115582506067	NA	NA	NA	NA	NA	NA	0.015431373570846509	0.009597850081581726	Phe	Leu	FALSE	NA	1	0	1	0	0	0	0	0	0	0	0	0	0	0	0	0	0	0	0	0	0	0	0	0	0	0	0	0	0	0	0	0	0	0	0	0	0	0	0	0	0	0	0	0	0	0	0	0	0	0	0	0	0	0	0	0	0	0	0	0	0	0	0	0	0	0	36.35	FALSE	FALSE	FALSE	219	0.011
CCPG1p.Ser29Phe	CCPG1	0.010705194168689	0.00519858598461218	0	0.032115582506067	NA	NA	NA	NA	NA	NA	0.015431373570846509	0.009597850081581726	Phe	Ser	FALSE	NA	1	0	1	0	0	0	0	0	0	0	0	0	0	0	0	0	0	0	0	0	0	0	0	0	0	0	0	0	0	0	0	0	0	0	0	0	0	0	0	0	0	0	0	0	0	0	0	0	0	0	0	0	0	0	0	0	0	0	0	0	0	0	0	0	0	0	36.85	FALSE	FALSE	FALSE	219	0.011
CCR6p.Ser45Phe	CCR6	0.010705194168689	0.00519858598461218	0	0.032115582506067	NA	NA	NA	NA	NA	NA	0.015431373570846509	0.009597850081581726	Phe	Ser	FALSE	NA	1	0	1	0	0	0	0	0	0	0	0	0	0	0	0	0	0	0	0	0	0	0	0	0	0	0	0	0	0	0	0	0	0	0	0	0	0	0	0	0	0	0	0	0	0	0	0	0	0	0	0	0	0	0	0	0	0	0	0	0	0	0	0	0	0	0	36.64	FALSE	FALSE	FALSE	219	0.011
CCR8p.Leu311Phe	CCR8	0.010705194168689	0.00519858598461218	0	0.032115582506067	NA	NA	NA	NA	NA	NA	0.015431373570846509	0.009597850081581726	Phe	Leu	FALSE	NA	1	0	1	0	0	0	0	0	0	0	0	0	0	0	0	0	0	0	0	0	0	0	0	0	0	0	0	0	0	0	0	0	0	0	0	0	0	0	0	0	0	0	0	0	0	0	0	0	0	0	0	0	0	0	0	0	0	0	0	0	0	0	0	0	0	0	37.26	FALSE	FALSE	FALSE	219	0.011
CCRL2p.Tyr191Phe	CCRL2	0.010705194168689	0.00519858598461218	0	0.032115582506067	NA	NA	NA	NA	NA	NA	0.015431373570846509	0.009597850081581726	Phe	Tyr	FALSE	NA	1	0	1	0	0	0	0	0	0	0	0	0	0	0	0	0	0	0	0	0	0	0	0	0	0	0	0	0	0	0	0	0	0	0	0	0	0	0	0	0	0	0	0	0	0	0	0	0	0	0	0	0	0	0	0	0	0	0	0	0	0	0	0	0	0	0	37.33	FALSE	FALSE	FALSE	219	0.011
CCSER1p.Ser45Phe	CCSER1	0.010705194168689	0.00519858598461218	0	0.032115582506067	NA	NA	NA	NA	NA	NA	0.015431373570846509	0.009597850081581726	Phe	Ser	FALSE	NA	1	0	1	0	0	0	0	0	0	0	0	0	0	0	0	0	0	0	0	0	0	0	0	0	0	0	0	0	0	0	0	0	0	0	0	0	0	0	0	0	0	0	0	0	0	0	0	0	0	0	0	0	0	0	0	0	0	0	0	0	0	0	0	0	0	0	37.14	FALSE	FALSE	FALSE	219	0.011
CCSp.Val39Phe	CCS	0.010705194168689	0.00519858598461218	0	0.032115582506067	NA	NA	NA	NA	NA	NA	0.015431373570846509	0.009597850081581726	Phe	Val	FALSE	NA	1	0	1	0	0	0	0	0	0	0	0	0	0	0	0	0	0	0	0	0	0	0	0	0	0	0	0	0	0	0	0	0	0	0	0	0	0	0	0	0	0	0	0	0	0	0	0	0	0	0	0	0	0	0	0	0	0	0	0	0	0	0	0	0	0	0	37.13	FALSE	FALSE	FALSE	219	0.011
CCT2p.Ser150Phe	CCT2	0.010705194168689	0.00519858598461218	0	0.032115582506067	NA	NA	NA	NA	NA	NA	0.015431373570846509	0.009597850081581726	Phe	Ser	FALSE	NA	1	0	1	0	0	0	0	0	0	0	0	0	0	0	0	0	0	0	0	0	0	0	0	0	0	0	0	0	0	0	0	0	0	0	0	0	0	0	0	0	0	0	0	0	0	0	0	0	0	0	0	0	0	0	0	0	0	0	0	0	0	0	0	0	0	0	36.85	FALSE	FALSE	FALSE	219	0.011
CCT5p.Val157Phe	CCT5	0.010705194168689	0.00519858598461218	0	0.032115582506067	NA	NA	NA	NA	NA	NA	0.015431373570846509	0.009597850081581726	Phe	Val	FALSE	NA	1	0	1	0	0	0	0	0	0	0	0	0	0	0	0	0	0	0	0	0	0	0	0	0	0	0	0	0	0	0	0	0	0	0	0	0	0	0	0	0	0	0	0	0	0	0	0	0	0	0	0	0	0	0	0	0	0	0	0	0	0	0	0	0	0	0	36.91	FALSE	FALSE	FALSE	219	0.011
CCT6Bp.Cys282Phe	CCT6B	0.010705194168689	0.00519858598461218	0	0.032115582506067	NA	NA	NA	NA	NA	NA	0.015431373570846509	0.009597850081581726	Phe	Cys	FALSE	NA	1	0	1	0	0	0	0	0	0	0	0	0	0	0	0	0	0	0	0	0	0	0	0	0	0	0	0	0	0	0	0	0	0	0	0	0	0	0	0	0	0	0	0	0	0	0	0	0	0	0	0	0	0	0	0	0	0	0	0	0	0	0	0	0	0	0	37.22	FALSE	FALSE	FALSE	219	0.011
CCT8L2p.Leu243Phe	CCT8L2	0.010705194168689	0.00519858598461218	0	0.032115582506067	NA	NA	NA	NA	NA	NA	0.015431373570846509	0.009597850081581726	Phe	Leu	FALSE	NA	1	0	1	0	0	0	0	0	0	0	0	0	0	0	0	0	0	0	0	0	0	0	0	0	0	0	0	0	0	0	0	0	0	0	0	0	0	0	0	0	0	0	0	0	0	0	0	0	0	0	0	0	0	0	0	0	0	0	0	0	0	0	0	0	0	0	37.15	FALSE	FALSE	FALSE	219	0.011
CCT8p.Cys136Phe	CCT8	0.010705194168689	0.00519858598461218	0	0.032115582506067	NA	NA	NA	NA	NA	NA	0.015431373570846509	0.009597850081581726	Phe	Cys	FALSE	NA	1	0	1	0	0	0	0	0	0	0	0	0	0	0	0	0	0	0	0	0	0	0	0	0	0	0	0	0	0	0	0	0	0	0	0	0	0	0	0	0	0	0	0	0	0	0	0	0	0	0	0	0	0	0	0	0	0	0	0	0	0	0	0	0	0	0	37.01	FALSE	FALSE	FALSE	219	0.011
CD151p.Cys232Phe	CD151	0.010705194168689	0.00519858598461218	0	0.032115582506067	NA	NA	NA	NA	NA	NA	0.015431373570846509	0.009597850081581726	Phe	Cys	FALSE	NA	1	0	1	0	0	0	0	0	0	0	0	0	0	0	0	0	0	0	0	0	0	0	0	0	0	0	0	0	0	0	0	0	0	0	0	0	0	0	0	0	0	0	0	0	0	0	0	0	0	0	0	0	0	0	0	0	0	0	0	0	0	0	0	0	0	0	36.66	FALSE	FALSE	FALSE	219	0.011
CD163L1p.Cys874Phe	CD163L1	0.010705194168689	0.00519858598461218	0	0.032115582506067	NA	NA	NA	NA	NA	NA	0.015431373570846509	0.009597850081581726	Phe	Cys	FALSE	NA	1	0	1	0	0	0	0	0	0	0	0	0	0	0	0	0	0	0	0	0	0	0	0	0	0	0	0	0	0	0	0	0	0	0	0	0	0	0	0	0	0	0	0	0	0	0	0	0	0	0	0	0	0	0	0	0	0	0	0	0	0	0	0	0	0	0	37.12	FALSE	FALSE	FALSE	219	0.011
CD163L1p.Val143Phe	CD163L1	0.010705194168689	0.00519858598461218	0	0.032115582506067	NA	NA	NA	NA	NA	NA	0.015431373570846509	0.009597850081581726	Phe	Val	FALSE	NA	1	0	1	0	0	0	0	0	0	0	0	0	0	0	0	0	0	0	0	0	0	0	0	0	0	0	0	0	0	0	0	0	0	0	0	0	0	0	0	0	0	0	0	0	0	0	0	0	0	0	0	0	0	0	0	0	0	0	0	0	0	0	0	0	0	0	36.37	FALSE	FALSE	FALSE	219	0.011
CD163p.Cys442Phe	CD163	0.010705194168689	0.00519858598461218	0	0.032115582506067	NA	NA	NA	NA	NA	NA	0.015431373570846509	0.009597850081581726	Phe	Cys	FALSE	NA	1	0	1	0	0	0	0	0	0	0	0	0	0	0	0	0	0	0	0	0	0	0	0	0	0	0	0	0	0	0	0	0	0	0	0	0	0	0	0	0	0	0	0	0	0	0	0	0	0	0	0	0	0	0	0	0	0	0	0	0	0	0	0	0	0	0	36.85	FALSE	FALSE	FALSE	219	0.011
CD163p.Ser552Phe	CD163	0.010705194168689	0.00519858598461218	0	0.032115582506067	NA	NA	NA	NA	NA	NA	0.015431373570846509	0.009597850081581726	Phe	Ser	FALSE	NA	1	0	1	0	0	0	0	0	0	0	0	0	0	0	0	0	0	0	0	0	0	0	0	0	0	0	0	0	0	0	0	0	0	0	0	0	0	0	0	0	0	0	0	0	0	0	0	0	0	0	0	0	0	0	0	0	0	0	0	0	0	0	0	0	0	0	36.61	FALSE	FALSE	FALSE	219	0.011
CD180p.Leu361Phe	CD180	0.010705194168689	0.00519858598461218	0	0.032115582506067	NA	NA	NA	NA	NA	NA	0.015431373570846509	0.009597850081581726	Phe	Leu	FALSE	NA	1	0	1	0	0	0	0	0	0	0	0	0	0	0	0	0	0	0	0	0	0	0	0	0	0	0	0	0	0	0	0	0	0	0	0	0	0	0	0	0	0	0	0	0	0	0	0	0	0	0	0	0	0	0	0	0	0	0	0	0	0	0	0	0	0	0	37.32	FALSE	FALSE	FALSE	219	0.011
CD19p.Ile80Phe	CD19	0.010705194168689	0.00519858598461218	0	0.032115582506067	NA	NA	NA	NA	NA	NA	0.015431373570846509	0.009597850081581726	Phe	Ile	FALSE	NA	1	0	1	0	0	0	0	0	0	0	0	0	0	0	0	0	0	0	0	0	0	0	0	0	0	0	0	0	0	0	0	0	0	0	0	0	0	0	0	0	0	0	0	0	0	0	0	0	0	0	0	0	0	0	0	0	0	0	0	0	0	0	0	0	0	0	36.41	FALSE	FALSE	FALSE	219	0.011
CD1Ap.Leu131Phe	CD1A	0.010705194168689	0.00519858598461218	0	0.032115582506067	NA	NA	NA	NA	NA	NA	0.015431373570846509	0.009597850081581726	Phe	Leu	FALSE	NA	1	0	1	0	0	0	0	0	0	0	0	0	0	0	0	0	0	0	0	0	0	0	0	0	0	0	0	0	0	0	0	0	0	0	0	0	0	0	0	0	0	0	0	0	0	0	0	0	0	0	0	0	0	0	0	0	0	0	0	0	0	0	0	0	0	0	35.94	FALSE	FALSE	FALSE	219	0.011
CD1Ap.Ser123Phe	CD1A	0.010705194168689	0.00519858598461218	0	0.032115582506067	NA	NA	NA	NA	NA	NA	0.015431373570846509	0.009597850081581726	Phe	Ser	FALSE	NA	1	0	1	0	0	0	0	0	0	0	0	0	0	0	0	0	0	0	0	0	0	0	0	0	0	0	0	0	0	0	0	0	0	0	0	0	0	0	0	0	0	0	0	0	0	0	0	0	0	0	0	0	0	0	0	0	0	0	0	0	0	0	0	0	0	0	36.78	FALSE	FALSE	FALSE	219	0.011
CD1Bp.Val191Phe	CD1B	0.010705194168689	0.00519858598461218	0	0.032115582506067	NA	NA	NA	NA	NA	NA	0.015431373570846509	0.009597850081581726	Phe	Val	FALSE	NA	1	0	1	0	0	0	0	0	0	0	0	0	0	0	0	0	0	0	0	0	0	0	0	0	0	0	0	0	0	0	0	0	0	0	0	0	0	0	0	0	0	0	0	0	0	0	0	0	0	0	0	0	0	0	0	0	0	0	0	0	0	0	0	0	0	0	36.81	FALSE	FALSE	FALSE	219	0.011
CD1Cp.Cys280Phe	CD1C	0.010705194168689	0.00519858598461218	0	0.032115582506067	NA	NA	NA	NA	NA	NA	0.015431373570846509	0.009597850081581726	Phe	Cys	FALSE	NA	1	0	1	0	0	0	0	0	0	0	0	0	0	0	0	0	0	0	0	0	0	0	0	0	0	0	0	0	0	0	0	0	0	0	0	0	0	0	0	0	0	0	0	0	0	0	0	0	0	0	0	0	0	0	0	0	0	0	0	0	0	0	0	0	0	0	36.6	FALSE	FALSE	FALSE	219	0.011
CD200p.Leu147Phe	CD200	0.010705194168689	0.00519858598461218	0	0.032115582506067	NA	NA	NA	NA	NA	NA	0.015431373570846509	0.009597850081581726	Phe	Leu	FALSE	NA	1	0	1	0	0	0	0	0	0	0	0	0	0	0	0	0	0	0	0	0	0	0	0	0	0	0	0	0	0	0	0	0	0	0	0	0	0	0	0	0	0	0	0	0	0	0	0	0	0	0	0	0	0	0	0	0	0	0	0	0	0	0	0	0	0	0	37.91	FALSE	FALSE	FALSE	219	0.011
CD207p.Leu185Phe	CD207	0.010705194168689	0.00519858598461218	0	0.032115582506067	NA	NA	NA	NA	NA	NA	0.015431373570846509	0.009597850081581726	Phe	Leu	FALSE	NA	1	0	1	0	0	0	0	0	0	0	0	0	0	0	0	0	0	0	0	0	0	0	0	0	0	0	0	0	0	0	0	0	0	0	0	0	0	0	0	0	0	0	0	0	0	0	0	0	0	0	0	0	0	0	0	0	0	0	0	0	0	0	0	0	0	0	37.21	FALSE	FALSE	FALSE	219	0.011
CD226p.Val70Phe	CD226	0.010705194168689	0.00519858598461218	0	0.032115582506067	NA	NA	NA	NA	NA	NA	0.015431373570846509	0.009597850081581726	Phe	Val	FALSE	NA	1	0	1	0	0	0	0	0	0	0	0	0	0	0	0	0	0	0	0	0	0	0	0	0	0	0	0	0	0	0	0	0	0	0	0	0	0	0	0	0	0	0	0	0	0	0	0	0	0	0	0	0	0	0	0	0	0	0	0	0	0	0	0	0	0	0	37.1	FALSE	FALSE	FALSE	219	0.011
CD22p.Val525Phe	CD22	0.010705194168689	0.00519858598461218	0	0.032115582506067	NA	NA	NA	NA	NA	NA	0.015431373570846509	0.009597850081581726	Phe	Val	FALSE	NA	1	0	1	0	0	0	0	0	0	0	0	0	0	0	0	0	0	0	0	0	0	0	0	0	0	0	0	0	0	0	0	0	0	0	0	0	0	0	0	0	0	0	0	0	0	0	0	0	0	0	0	0	0	0	0	0	0	0	0	0	0	0	0	0	0	0	37.09	FALSE	FALSE	FALSE	219	0.011
CD22p.Val794Phe	CD22	0.010705194168689	0.00519858598461218	0	0.032115582506067	NA	NA	NA	NA	NA	NA	0.015431373570846509	0.009597850081581726	Phe	Val	FALSE	NA	1	0	1	0	0	0	0	0	0	0	0	0	0	0	0	0	0	0	0	0	0	0	0	0	0	0	0	0	0	0	0	0	0	0	0	0	0	0	0	0	0	0	0	0	0	0	0	0	0	0	0	0	0	0	0	0	0	0	0	0	0	0	0	0	0	0	37.66	FALSE	FALSE	FALSE	219	0.011
CD28p.Val116Phe	CD28	0.010705194168689	0.00519858598461218	0	0.032115582506067	NA	NA	NA	NA	NA	NA	0.015431373570846509	0.009597850081581726	Phe	Val	FALSE	2	1	0	1	0	0	0	0	0	0	0	0	0	0	0	0	0	0	0	0	0	0	0	0	0	0	0	0	0	0	0	0	0	0	0	0	0	0	0	0	0	0	0	0	0	0	0	0	0	0	0	0	0	0	0	0	0	0	0	0	0	0	0	0	0	0	0	37.37	FALSE	FALSE	FALSE	219	0.011
CD36p.Val172Phe	CD36	0.010705194168689	0.00519858598461218	0	0.032115582506067	NA	NA	NA	NA	NA	NA	0.015431373570846509	0.009597850081581726	Phe	Val	FALSE	NA	1	0	1	0	0	0	0	0	0	0	0	0	0	0	0	0	0	0	0	0	0	0	0	0	0	0	0	0	0	0	0	0	0	0	0	0	0	0	0	0	0	0	0	0	0	0	0	0	0	0	0	0	0	0	0	0	0	0	0	0	0	0	0	0	0	0	36.72	FALSE	FALSE	FALSE	219	0.011
CD40LGp.Leu152Phe	CD40LG	0.010705194168689	0.00519858598461218	0	0.032115582506067	NA	NA	NA	NA	NA	NA	0.015431373570846509	0.009597850081581726	Phe	Leu	FALSE	NA	1	0	1	0	0	0	0	0	0	0	0	0	0	0	0	0	0	0	0	0	0	0	0	0	0	0	0	0	0	0	0	0	0	0	0	0	0	0	0	0	0	0	0	0	0	0	0	0	0	0	0	0	0	0	0	0	0	0	0	0	0	0	0	0	0	0	36.94	FALSE	FALSE	FALSE	219	0.011
CD47p.Ser97Phe	CD47	0.010705194168689	0.00519858598461218	0	0.032115582506067	NA	NA	NA	NA	NA	NA	0.015431373570846509	0.009597850081581726	Phe	Ser	FALSE	NA	1	0	1	0	0	0	0	0	0	0	0	0	0	0	0	0	0	0	0	0	0	0	0	0	0	0	0	0	0	0	0	0	0	0	0	0	0	0	0	0	0	0	0	0	0	0	0	0	0	0	0	0	0	0	0	0	0	0	0	0	0	0	0	0	0	0	37.02	FALSE	FALSE	FALSE	219	0.011
CD47p.Val238Phe	CD47	0.010705194168689	0.00519858598461218	0	0.032115582506067	NA	NA	NA	NA	NA	NA	0.015431373570846509	0.009597850081581726	Phe	Val	FALSE	NA	1	0	1	0	0	0	0	0	0	0	0	0	0	0	0	0	0	0	0	0	0	0	0	0	0	0	0	0	0	0	0	0	0	0	0	0	0	0	0	0	0	0	0	0	0	0	0	0	0	0	0	0	0	0	0	0	0	0	0	0	0	0	0	0	0	0	37.17	FALSE	FALSE	FALSE	219	0.011
CD5Lp.Cys253Phe	CD5L	0.010705194168689	0.00519858598461218	0	0.032115582506067	NA	NA	NA	NA	NA	NA	0.015431373570846509	0.009597850081581726	Phe	Cys	FALSE	NA	1	0	1	0	0	0	0	0	0	0	0	0	0	0	0	0	0	0	0	0	0	0	0	0	0	0	0	0	0	0	0	0	0	0	0	0	0	0	0	0	0	0	0	0	0	0	0	0	0	0	0	0	0	0	0	0	0	0	0	0	0	0	0	0	0	0	37.65	FALSE	FALSE	FALSE	219	0.011
CD5Lp.Cys345Phe	CD5L	0.010705194168689	0.00519858598461218	0	0.032115582506067	NA	NA	NA	NA	NA	NA	0.015431373570846509	0.009597850081581726	Phe	Cys	FALSE	NA	1	0	1	0	0	0	0	0	0	0	0	0	0	0	0	0	0	0	0	0	0	0	0	0	0	0	0	0	0	0	0	0	0	0	0	0	0	0	0	0	0	0	0	0	0	0	0	0	0	0	0	0	0	0	0	0	0	0	0	0	0	0	0	0	0	0	37.43	FALSE	FALSE	FALSE	219	0.011
CD6p.Tyr486Phe	CD6	0.010705194168689	0.00519858598461218	0	0.032115582506067	NA	NA	NA	NA	NA	NA	0.015431373570846509	0.009597850081581726	Phe	Tyr	FALSE	NA	1	0	1	0	0	0	0	0	0	0	0	0	0	0	0	0	0	0	0	0	0	0	0	0	0	0	0	0	0	0	0	0	0	0	0	0	0	0	0	0	0	0	0	0	0	0	0	0	0	0	0	0	0	0	0	0	0	0	0	0	0	0	0	0	0	0	36.53	FALSE	FALSE	FALSE	219	0.011
CD82p.Cys74Phe	CD82	0.010705194168689	0.00519858598461218	0	0.032115582506067	NA	NA	NA	NA	NA	NA	0.015431373570846509	0.009597850081581726	Phe	Cys	FALSE	NA	1	0	1	0	0	0	0	0	0	0	0	0	0	0	0	0	0	0	0	0	0	0	0	0	0	0	0	0	0	0	0	0	0	0	0	0	0	0	0	0	0	0	0	0	0	0	0	0	0	0	0	0	0	0	0	0	0	0	0	0	0	0	0	0	0	0	37.08	FALSE	FALSE	FALSE	219	0.011
CD93p.Cys389Phe	CD93	0.010705194168689	0.00519858598461218	0	0.032115582506067	NA	NA	NA	NA	NA	NA	0.015431373570846509	0.009597850081581726	Phe	Cys	FALSE	NA	1	0	1	0	0	0	0	0	0	0	0	0	0	0	0	0	0	0	0	0	0	0	0	0	0	0	0	0	0	0	0	0	0	0	0	0	0	0	0	0	0	0	0	0	0	0	0	0	0	0	0	0	0	0	0	0	0	0	0	0	0	0	0	0	0	0	37.02	FALSE	FALSE	FALSE	219	0.011
CD97p.Cys525Phe	CD97	0.010705194168689	0.00519858598461218	0	0.032115582506067	NA	NA	NA	NA	NA	NA	0.015431373570846509	0.009597850081581726	Phe	Cys	FALSE	NA	1	0	1	0	0	0	0	0	0	0	0	0	0	0	0	0	0	0	0	0	0	0	0	0	0	0	0	0	0	0	0	0	0	0	0	0	0	0	0	0	0	0	0	0	0	0	0	0	0	0	0	0	0	0	0	0	0	0	0	0	0	0	0	0	0	0	37.26	FALSE	FALSE	FALSE	219	0.011
CD97p.Leu410Phe	CD97	0.010705194168689	0.00519858598461218	0	0.032115582506067	NA	NA	NA	NA	NA	NA	0.015431373570846509	0.009597850081581726	Phe	Leu	FALSE	NA	1	0	1	0	0	0	0	0	0	0	0	0	0	0	0	0	0	0	0	0	0	0	0	0	0	0	0	0	0	0	0	0	0	0	0	0	0	0	0	0	0	0	0	0	0	0	0	0	0	0	0	0	0	0	0	0	0	0	0	0	0	0	0	0	0	0	36.43	FALSE	FALSE	FALSE	219	0.011
CDAp.Val15Phe	CDA	0.010705194168689	0.00519858598461218	0	0.032115582506067	NA	NA	NA	NA	NA	NA	0.015431373570846509	0.009597850081581726	Phe	Val	FALSE	NA	1	0	1	0	0	0	0	0	0	0	0	0	0	0	0	0	0	0	0	0	0	0	0	0	0	0	0	0	0	0	0	0	0	0	0	0	0	0	0	0	0	0	0	0	0	0	0	0	0	0	0	0	0	0	0	0	0	0	0	0	0	0	0	0	0	0	36.3	FALSE	FALSE	FALSE	219	0.011
CDC14Ap.Tyr84Phe	CDC14A	0.010705194168689	0.00519858598461218	0	0.032115582506067	NA	NA	NA	NA	NA	NA	0.015431373570846509	0.009597850081581726	Phe	Tyr	FALSE	NA	1	0	1	0	0	0	0	0	0	0	0	0	0	0	0	0	0	0	0	0	0	0	0	0	0	0	0	0	0	0	0	0	0	0	0	0	0	0	0	0	0	0	0	0	0	0	0	0	0	0	0	0	0	0	0	0	0	0	0	0	0	0	0	0	0	0	36.88	FALSE	FALSE	FALSE	219	0.011
CDC20p.Ser268Phe	CDC20	0.010705194168689	0.00519858598461218	0	0.032115582506067	NA	NA	NA	NA	NA	NA	0.015431373570846509	0.009597850081581726	Phe	Ser	FALSE	NA	1	0	1	0	0	0	0	0	0	0	0	0	0	0	0	0	0	0	0	0	0	0	0	0	0	0	0	0	0	0	0	0	0	0	0	0	0	0	0	0	0	0	0	0	0	0	0	0	0	0	0	0	0	0	0	0	0	0	0	0	0	0	0	0	0	0	36.66	FALSE	FALSE	FALSE	219	0.011
CDC37p.Tyr189Phe	CDC37	0.010705194168689	0.00519858598461218	0	0.032115582506067	NA	NA	NA	NA	NA	NA	0.015431373570846509	0.009597850081581726	Phe	Tyr	FALSE	NA	1	0	1	0	0	0	0	0	0	0	0	0	0	0	0	0	0	0	0	0	0	0	0	0	0	0	0	0	0	0	0	0	0	0	0	0	0	0	0	0	0	0	0	0	0	0	0	0	0	0	0	0	0	0	0	0	0	0	0	0	0	0	0	0	0	0	37.29	FALSE	FALSE	FALSE	219	0.011
CDC42BPBp.Leu223Phe	CDC42BPB	0.010705194168689	0.00519858598461218	0	0.032115582506067	NA	NA	NA	NA	NA	NA	0.015431373570846509	0.009597850081581726	Phe	Leu	FALSE	NA	1	0	1	0	0	0	0	0	0	0	0	0	0	0	0	0	0	0	0	0	0	0	0	0	0	0	0	0	0	0	0	0	0	0	0	0	0	0	0	0	0	0	0	0	0	0	0	0	0	0	0	0	0	0	0	0	0	0	0	0	0	0	0	0	0	0	36.79	FALSE	FALSE	FALSE	219	0.011
CDC42BPGp.Leu220Phe	CDC42BPG	0.010705194168689	0.00519858598461218	0	0.032115582506067	NA	NA	NA	NA	NA	NA	0.015431373570846509	0.009597850081581726	Phe	Leu	FALSE	NA	1	0	1	0	0	0	0	0	0	0	0	0	0	0	0	0	0	0	0	0	0	0	0	0	0	0	0	0	0	0	0	0	0	0	0	0	0	0	0	0	0	0	0	0	0	0	0	0	0	0	0	0	0	0	0	0	0	0	0	0	0	0	0	0	0	0	36.54	FALSE	FALSE	FALSE	219	0.011
CDC6p.Cys336Phe	CDC6	0.010705194168689	0.00519858598461218	0	0.032115582506067	NA	NA	NA	NA	NA	NA	0.015431373570846509	0.009597850081581726	Phe	Cys	FALSE	NA	1	0	1	0	0	0	0	0	0	0	0	0	0	0	0	0	0	0	0	0	0	0	0	0	0	0	0	0	0	0	0	0	0	0	0	0	0	0	0	0	0	0	0	0	0	0	0	0	0	0	0	0	0	0	0	0	0	0	0	0	0	0	0	0	0	0	36.9	FALSE	FALSE	FALSE	219	0.011
CDC73p.Leu497Phe	CDC73	0.010705194168689	0.00519858598461218	0	0.032115582506067	NA	NA	NA	NA	NA	NA	0.015431373570846509	0.009597850081581726	Phe	Leu	FALSE	1	1	0	1	0	0	0	0	0	0	0	0	0	0	0	0	0	0	0	0	0	0	0	0	0	0	0	0	0	0	0	0	0	0	0	0	0	0	0	0	0	0	0	0	0	0	0	0	0	0	0	0	0	0	0	0	0	0	0	0	0	0	0	0	0	0	0	36.73	FALSE	FALSE	FALSE	219	0.011
CDC73p.Leu529Phe	CDC73	0.010705194168689	0.00519858598461218	0	0.032115582506067	NA	NA	NA	NA	NA	NA	0.015431373570846509	0.009597850081581726	Phe	Leu	FALSE	1	1	0	1	0	0	0	0	0	0	0	0	0	0	0	0	0	0	0	0	0	0	0	0	0	0	0	0	0	0	0	0	0	0	0	0	0	0	0	0	0	0	0	0	0	0	0	0	0	0	0	0	0	0	0	0	0	0	0	0	0	0	0	0	0	0	0	36.34	FALSE	FALSE	FALSE	219	0.011
CDC73p.Val442Phe	CDC73	0.010705194168689	0.00519858598461218	0	0.032115582506067	NA	NA	NA	NA	NA	NA	0.015431373570846509	0.009597850081581726	Phe	Val	FALSE	1	1	0	1	0	0	0	0	0	0	0	0	0	0	0	0	0	0	0	0	0	0	0	0	0	0	0	0	0	0	0	0	0	0	0	0	0	0	0	0	0	0	0	0	0	0	0	0	0	0	0	0	0	0	0	0	0	0	0	0	0	0	0	0	0	0	0	37.14	FALSE	FALSE	FALSE	219	0.011
CDCA2p.Ser916Phe	CDCA2	0.010705194168689	0.00519858598461218	0	0.032115582506067	NA	NA	NA	NA	NA	NA	0.015431373570846509	0.009597850081581726	Phe	Ser	FALSE	NA	1	0	1	0	0	0	0	0	0	0	0	0	0	0	0	0	0	0	0	0	0	0	0	0	0	0	0	0	0	0	0	0	0	0	0	0	0	0	0	0	0	0	0	0	0	0	0	0	0	0	0	0	0	0	0	0	0	0	0	0	0	0	0	0	0	0	37.77	FALSE	FALSE	FALSE	219	0.011
CDCA2p.Val307Phe	CDCA2	0.010705194168689	0.00519858598461218	0	0.032115582506067	NA	NA	NA	NA	NA	NA	0.015431373570846509	0.009597850081581726	Phe	Val	FALSE	NA	1	0	1	0	0	0	0	0	0	0	0	0	0	0	0	0	0	0	0	0	0	0	0	0	0	0	0	0	0	0	0	0	0	0	0	0	0	0	0	0	0	0	0	0	0	0	0	0	0	0	0	0	0	0	0	0	0	0	0	0	0	0	0	0	0	0	36.59	FALSE	FALSE	FALSE	219	0.011
CDCA7p.Cys320Phe	CDCA7	0.010705194168689	0.00519858598461218	0	0.032115582506067	NA	NA	NA	NA	NA	NA	0.015431373570846509	0.009597850081581726	Phe	Cys	FALSE	NA	1	0	1	0	0	0	0	0	0	0	0	0	0	0	0	0	0	0	0	0	0	0	0	0	0	0	0	0	0	0	0	0	0	0	0	0	0	0	0	0	0	0	0	0	0	0	0	0	0	0	0	0	0	0	0	0	0	0	0	0	0	0	0	0	0	0	36.43	FALSE	FALSE	FALSE	219	0.011
CDCP1p.Ser641Phe	CDCP1	0.010705194168689	0.00519858598461218	0	0.032115582506067	NA	NA	NA	NA	NA	NA	0.015431373570846509	0.009597850081581726	Phe	Ser	FALSE	NA	1	0	1	0	0	0	0	0	0	0	0	0	0	0	0	0	0	0	0	0	0	0	0	0	0	0	0	0	0	0	0	0	0	0	0	0	0	0	0	0	0	0	0	0	0	0	0	0	0	0	0	0	0	0	0	0	0	0	0	0	0	0	0	0	0	0	36.49	FALSE	FALSE	FALSE	219	0.011
CDH10p.Cys598Phe	CDH10	0.010705194168689	0.00519858598461218	0	0.032115582506067	NA	NA	NA	NA	NA	NA	0.015431373570846509	0.009597850081581726	Phe	Cys	FALSE	2	1	0	1	0	0	0	0	0	0	0	0	0	0	0	0	0	0	0	0	0	0	0	0	0	0	0	0	0	0	0	0	0	0	0	0	0	0	0	0	0	0	0	0	0	0	0	0	0	0	0	0	0	0	0	0	0	0	0	0	0	0	0	0	0	0	0	36.19	FALSE	FALSE	FALSE	219	0.011
CDH10p.Ile681Phe	CDH10	0.010705194168689	0.00519858598461218	0	0.032115582506067	NA	NA	NA	NA	NA	NA	0.015431373570846509	0.009597850081581726	Phe	Ile	FALSE	2	1	0	1	0	0	0	0	0	0	0	0	0	0	0	0	0	0	0	0	0	0	0	0	0	0	0	0	0	0	0	0	0	0	0	0	0	0	0	0	0	0	0	0	0	0	0	0	0	0	0	0	0	0	0	0	0	0	0	0	0	0	0	0	0	0	0	36.83	FALSE	FALSE	FALSE	219	0.011
CDH10p.Leu614Phe	CDH10	0.010705194168689	0.00519858598461218	0	0.032115582506067	NA	NA	NA	NA	NA	NA	0.015431373570846509	0.009597850081581726	Phe	Leu	FALSE	2	1	0	1	0	0	0	0	0	0	0	0	0	0	0	0	0	0	0	0	0	0	0	0	0	0	0	0	0	0	0	0	0	0	0	0	0	0	0	0	0	0	0	0	0	0	0	0	0	0	0	0	0	0	0	0	0	0	0	0	0	0	0	0	0	0	0	36.38	FALSE	FALSE	FALSE	219	0.011
CDH10p.Val393Phe	CDH10	0.010705194168689	0.00519858598461218	0	0.032115582506067	NA	NA	NA	NA	NA	NA	0.015431373570846509	0.009597850081581726	Phe	Val	FALSE	2	1	0	1	0	0	0	0	0	0	0	0	0	0	0	0	0	0	0	0	0	0	0	0	0	0	0	0	0	0	0	0	0	0	0	0	0	0	0	0	0	0	0	0	0	0	0	0	0	0	0	0	0	0	0	0	0	0	0	0	0	0	0	0	0	0	0	37.85	FALSE	FALSE	FALSE	219	0.011
CDH11p.Leu785Phe	CDH11	0.010705194168689	0.00519858598461218	0	0.032115582506067	NA	NA	NA	NA	NA	NA	0.015431373570846509	0.009597850081581726	Phe	Leu	FALSE	1	1	0	1	0	0	0	0	0	0	0	0	0	0	0	0	0	0	0	0	0	0	0	0	0	0	0	0	0	0	0	0	0	0	0	0	0	0	0	0	0	0	0	0	0	0	0	0	0	0	0	0	0	0	0	0	0	0	0	0	0	0	0	0	0	0	0	36.3	FALSE	FALSE	FALSE	219	0.011
CDH12p.Asp542Phe	CDH12	0.010705194168689	0.00519858598461218	0	0.032115582506067	NA	NA	NA	NA	NA	NA	0.015431373570846509	0.009597850081581726	Phe	Asp	FALSE	NA	1	0	1	0	0	0	0	0	0	0	0	0	0	0	0	0	0	0	0	0	0	0	0	0	0	0	0	0	0	0	0	0	0	0	0	0	0	0	0	0	0	0	0	0	0	0	0	0	0	0	0	0	0	0	0	0	0	0	0	0	0	0	0	0	0	0	36.42	FALSE	FALSE	FALSE	219	0.011
CDH12p.Cys498Phe	CDH12	0.010705194168689	0.00519858598461218	0	0.032115582506067	NA	NA	NA	NA	NA	NA	0.015431373570846509	0.009597850081581726	Phe	Cys	FALSE	NA	1	0	1	0	0	0	0	0	0	0	0	0	0	0	0	0	0	0	0	0	0	0	0	0	0	0	0	0	0	0	0	0	0	0	0	0	0	0	0	0	0	0	0	0	0	0	0	0	0	0	0	0	0	0	0	0	0	0	0	0	0	0	0	0	0	0	37.51	FALSE	FALSE	FALSE	219	0.011
CDH13p.Val358Phe	CDH13	0.010705194168689	0.00519858598461218	0	0.032115582506067	NA	NA	NA	NA	NA	NA	0.015431373570846509	0.009597850081581726	Phe	Val	FALSE	NA	1	0	1	0	0	0	0	0	0	0	0	0	0	0	0	0	0	0	0	0	0	0	0	0	0	0	0	0	0	0	0	0	0	0	0	0	0	0	0	0	0	0	0	0	0	0	0	0	0	0	0	0	0	0	0	0	0	0	0	0	0	0	0	0	0	0	38.15	FALSE	FALSE	FALSE	219	0.011
CDH18p.Leu126Phe	CDH18	0.010705194168689	0.00519858598461218	0	0.032115582506067	NA	NA	NA	NA	NA	NA	0.015431373570846509	0.009597850081581726	Phe	Leu	FALSE	NA	1	0	1	0	0	0	0	0	0	0	0	0	0	0	0	0	0	0	0	0	0	0	0	0	0	0	0	0	0	0	0	0	0	0	0	0	0	0	0	0	0	0	0	0	0	0	0	0	0	0	0	0	0	0	0	0	0	0	0	0	0	0	0	0	0	0	36.29	FALSE	FALSE	FALSE	219	0.011
CDH19p.Leu82Phe	CDH19	0.010705194168689	0.00519858598461218	0	0.032115582506067	NA	NA	NA	NA	NA	NA	0.015431373570846509	0.009597850081581726	Phe	Leu	FALSE	NA	1	0	1	0	0	0	0	0	0	0	0	0	0	0	0	0	0	0	0	0	0	0	0	0	0	0	0	0	0	0	0	0	0	0	0	0	0	0	0	0	0	0	0	0	0	0	0	0	0	0	0	0	0	0	0	0	0	0	0	0	0	0	0	0	0	0	36.82	FALSE	FALSE	FALSE	219	0.011
CDH19p.Ser735Phe	CDH19	0.010705194168689	0.00519858598461218	0	0.032115582506067	NA	NA	NA	NA	NA	NA	0.015431373570846509	0.009597850081581726	Phe	Ser	FALSE	NA	1	0	1	0	0	0	0	0	0	0	0	0	0	0	0	0	0	0	0	0	0	0	0	0	0	0	0	0	0	0	0	0	0	0	0	0	0	0	0	0	0	0	0	0	0	0	0	0	0	0	0	0	0	0	0	0	0	0	0	0	0	0	0	0	0	0	36.28	FALSE	FALSE	FALSE	219	0.011
CDH19p.Val341Phe	CDH19	0.010705194168689	0.00519858598461218	0	0.032115582506067	NA	NA	NA	NA	NA	NA	0.015431373570846509	0.009597850081581726	Phe	Val	FALSE	NA	1	0	1	0	0	0	0	0	0	0	0	0	0	0	0	0	0	0	0	0	0	0	0	0	0	0	0	0	0	0	0	0	0	0	0	0	0	0	0	0	0	0	0	0	0	0	0	0	0	0	0	0	0	0	0	0	0	0	0	0	0	0	0	0	0	0	35.51	FALSE	FALSE	FALSE	219	0.011
CDH20p.Cys628Phe	CDH20	0.010705194168689	0.00519858598461218	0	0.032115582506067	NA	NA	NA	NA	NA	NA	0.015431373570846509	0.009597850081581726	Phe	Cys	FALSE	NA	1	0	1	0	0	0	0	0	0	0	0	0	0	0	0	0	0	0	0	0	0	0	0	0	0	0	0	0	0	0	0	0	0	0	0	0	0	0	0	0	0	0	0	0	0	0	0	0	0	0	0	0	0	0	0	0	0	0	0	0	0	0	0	0	0	0	37	FALSE	FALSE	FALSE	219	0.011
CDH22p.Ile286Phe	CDH22	0.010705194168689	0.00519858598461218	0	0.032115582506067	NA	NA	NA	NA	NA	NA	0.015431373570846509	0.009597850081581726	Phe	Ile	FALSE	NA	1	0	1	0	0	0	0	0	0	0	0	0	0	0	0	0	0	0	0	0	0	0	0	0	0	0	0	0	0	0	0	0	0	0	0	0	0	0	0	0	0	0	0	0	0	0	0	0	0	0	0	0	0	0	0	0	0	0	0	0	0	0	0	0	0	0	36.96	FALSE	FALSE	FALSE	219	0.011
CDH24p.Tyr590Phe	CDH24	0.010705194168689	0.00519858598461218	0	0.032115582506067	NA	NA	NA	NA	NA	NA	0.015431373570846509	0.009597850081581726	Phe	Tyr	FALSE	NA	1	0	1	0	0	0	0	0	0	0	0	0	0	0	0	0	0	0	0	0	0	0	0	0	0	0	0	0	0	0	0	0	0	0	0	0	0	0	0	0	0	0	0	0	0	0	0	0	0	0	0	0	0	0	0	0	0	0	0	0	0	0	0	0	0	0	36.68	FALSE	FALSE	FALSE	219	0.011
CDH26p.Ser107Phe	CDH26	0.010705194168689	0.00519858598461218	0	0.032115582506067	NA	NA	NA	NA	NA	NA	0.015431373570846509	0.009597850081581726	Phe	Ser	FALSE	NA	1	0	1	0	0	0	0	0	0	0	0	0	0	0	0	0	0	0	0	0	0	0	0	0	0	0	0	0	0	0	0	0	0	0	0	0	0	0	0	0	0	0	0	0	0	0	0	0	0	0	0	0	0	0	0	0	0	0	0	0	0	0	0	0	0	0	36.02	FALSE	FALSE	FALSE	219	0.011
CDH26p.Ser491Phe	CDH26	0.010705194168689	0.00519858598461218	0	0.032115582506067	NA	NA	NA	NA	NA	NA	0.015431373570846509	0.009597850081581726	Phe	Ser	FALSE	NA	1	0	1	0	0	0	0	0	0	0	0	0	0	0	0	0	0	0	0	0	0	0	0	0	0	0	0	0	0	0	0	0	0	0	0	0	0	0	0	0	0	0	0	0	0	0	0	0	0	0	0	0	0	0	0	0	0	0	0	0	0	0	0	0	0	0	36.48	FALSE	FALSE	FALSE	219	0.011
CDH2p.Val822Phe	CDH2	0.010705194168689	0.00519858598461218	0	0.032115582506067	NA	NA	NA	NA	NA	NA	0.015431373570846509	0.009597850081581726	Phe	Val	FALSE	NA	1	0	1	0	0	0	0	0	0	0	0	0	0	0	0	0	0	0	0	0	0	0	0	0	0	0	0	0	0	0	0	0	0	0	0	0	0	0	0	0	0	0	0	0	0	0	0	0	0	0	0	0	0	0	0	0	0	0	0	0	0	0	0	0	0	0	35.85	FALSE	FALSE	FALSE	219	0.011
CDH7p.Cys594Phe	CDH7	0.010705194168689	0.00519858598461218	0	0.032115582506067	NA	NA	NA	NA	NA	NA	0.015431373570846509	0.009597850081581726	Phe	Cys	FALSE	NA	1	0	1	0	0	0	0	0	0	0	0	0	0	0	0	0	0	0	0	0	0	0	0	0	0	0	0	0	0	0	0	0	0	0	0	0	0	0	0	0	0	0	0	0	0	0	0	0	0	0	0	0	0	0	0	0	0	0	0	0	0	0	0	0	0	0	36.89	FALSE	FALSE	FALSE	219	0.011
CDH7p.Cys616Phe	CDH7	0.010705194168689	0.00519858598461218	0	0.032115582506067	NA	NA	NA	NA	NA	NA	0.015431373570846509	0.009597850081581726	Phe	Cys	FALSE	NA	1	0	1	0	0	0	0	0	0	0	0	0	0	0	0	0	0	0	0	0	0	0	0	0	0	0	0	0	0	0	0	0	0	0	0	0	0	0	0	0	0	0	0	0	0	0	0	0	0	0	0	0	0	0	0	0	0	0	0	0	0	0	0	0	0	0	37.01	FALSE	FALSE	FALSE	219	0.011
CDH7p.Tyr37Phe	CDH7	0.010705194168689	0.00519858598461218	0	0.032115582506067	NA	NA	NA	NA	NA	NA	0.015431373570846509	0.009597850081581726	Phe	Tyr	FALSE	NA	1	0	1	0	0	0	0	0	0	0	0	0	0	0	0	0	0	0	0	0	0	0	0	0	0	0	0	0	0	0	0	0	0	0	0	0	0	0	0	0	0	0	0	0	0	0	0	0	0	0	0	0	0	0	0	0	0	0	0	0	0	0	0	0	0	0	36.9	FALSE	FALSE	FALSE	219	0.011
CDH8p.Leu56Phe	CDH8	0.010705194168689	0.00519858598461218	0	0.032115582506067	NA	NA	NA	NA	NA	NA	0.015431373570846509	0.009597850081581726	Phe	Leu	FALSE	NA	1	0	1	0	0	0	0	0	0	0	0	0	0	0	0	0	0	0	0	0	0	0	0	0	0	0	0	0	0	0	0	0	0	0	0	0	0	0	0	0	0	0	0	0	0	0	0	0	0	0	0	0	0	0	0	0	0	0	0	0	0	0	0	0	0	0	36.61	FALSE	FALSE	FALSE	219	0.011
CDH8p.Tyr313Phe	CDH8	0.010705194168689	0.00519858598461218	0	0.032115582506067	NA	NA	NA	NA	NA	NA	0.015431373570846509	0.009597850081581726	Phe	Tyr	FALSE	NA	1	0	1	0	0	0	0	0	0	0	0	0	0	0	0	0	0	0	0	0	0	0	0	0	0	0	0	0	0	0	0	0	0	0	0	0	0	0	0	0	0	0	0	0	0	0	0	0	0	0	0	0	0	0	0	0	0	0	0	0	0	0	0	0	0	0	37.83	FALSE	FALSE	FALSE	219	0.011
CDH8p.Val571Phe	CDH8	0.010705194168689	0.00519858598461218	0	0.032115582506067	NA	NA	NA	NA	NA	NA	0.015431373570846509	0.009597850081581726	Phe	Val	FALSE	NA	1	0	1	0	0	0	0	0	0	0	0	0	0	0	0	0	0	0	0	0	0	0	0	0	0	0	0	0	0	0	0	0	0	0	0	0	0	0	0	0	0	0	0	0	0	0	0	0	0	0	0	0	0	0	0	0	0	0	0	0	0	0	0	0	0	0	36.67	FALSE	FALSE	FALSE	219	0.011
CDH9p.Cys760Phe	CDH9	0.010705194168689	0.00519858598461218	0	0.032115582506067	NA	NA	NA	NA	NA	NA	0.015431373570846509	0.009597850081581726	Phe	Cys	FALSE	NA	1	0	1	0	0	0	0	0	0	0	0	0	0	0	0	0	0	0	0	0	0	0	0	0	0	0	0	0	0	0	0	0	0	0	0	0	0	0	0	0	0	0	0	0	0	0	0	0	0	0	0	0	0	0	0	0	0	0	0	0	0	0	0	0	0	0	37	FALSE	FALSE	FALSE	219	0.011
CDH9p.Tyr781Phe	CDH9	0.010705194168689	0.00519858598461218	0	0.032115582506067	NA	NA	NA	NA	NA	NA	0.015431373570846509	0.009597850081581726	Phe	Tyr	FALSE	NA	1	0	1	0	0	0	0	0	0	0	0	0	0	0	0	0	0	0	0	0	0	0	0	0	0	0	0	0	0	0	0	0	0	0	0	0	0	0	0	0	0	0	0	0	0	0	0	0	0	0	0	0	0	0	0	0	0	0	0	0	0	0	0	0	0	0	37.13	FALSE	FALSE	FALSE	219	0.011
CDHR3p.Ser708Phe	CDHR3	0.010705194168689	0.00519858598461218	0	0.032115582506067	NA	NA	NA	NA	NA	NA	0.015431373570846509	0.009597850081581726	Phe	Ser	FALSE	NA	1	0	1	0	0	0	0	0	0	0	0	0	0	0	0	0	0	0	0	0	0	0	0	0	0	0	0	0	0	0	0	0	0	0	0	0	0	0	0	0	0	0	0	0	0	0	0	0	0	0	0	0	0	0	0	0	0	0	0	0	0	0	0	0	0	0	36.9	FALSE	FALSE	FALSE	219	0.011
CDHR3p.Val447Phe	CDHR3	0.010705194168689	0.00519858598461218	0	0.032115582506067	NA	NA	NA	NA	NA	NA	0.015431373570846509	0.009597850081581726	Phe	Val	FALSE	NA	1	0	1	0	0	0	0	0	0	0	0	0	0	0	0	0	0	0	0	0	0	0	0	0	0	0	0	0	0	0	0	0	0	0	0	0	0	0	0	0	0	0	0	0	0	0	0	0	0	0	0	0	0	0	0	0	0	0	0	0	0	0	0	0	0	0	36.32	FALSE	FALSE	FALSE	219	0.011
CDHR5p.Ile287Phe	CDHR5	0.010705194168689	0.00519858598461218	0	0.032115582506067	NA	NA	NA	NA	NA	NA	0.015431373570846509	0.009597850081581726	Phe	Ile	FALSE	NA	1	0	1	0	0	0	0	0	0	0	0	0	0	0	0	0	0	0	0	0	0	0	0	0	0	0	0	0	0	0	0	0	0	0	0	0	0	0	0	0	0	0	0	0	0	0	0	0	0	0	0	0	0	0	0	0	0	0	0	0	0	0	0	0	0	0	36.5	FALSE	FALSE	FALSE	219	0.011
CDHR5p.Leu92Phe	CDHR5	0.010705194168689	0.00519858598461218	0	0.032115582506067	NA	NA	NA	NA	NA	NA	0.015431373570846509	0.009597850081581726	Phe	Leu	FALSE	NA	1	0	1	0	0	0	0	0	0	0	0	0	0	0	0	0	0	0	0	0	0	0	0	0	0	0	0	0	0	0	0	0	0	0	0	0	0	0	0	0	0	0	0	0	0	0	0	0	0	0	0	0	0	0	0	0	0	0	0	0	0	0	0	0	0	0	36.8	FALSE	FALSE	FALSE	219	0.011
CDK13p.Ser439Phe	CDK13	0.010705194168689	0.00519858598461218	0	0.032115582506067	NA	NA	NA	NA	NA	NA	0.015431373570846509	0.009597850081581726	Phe	Ser	FALSE	NA	1	0	1	0	0	0	0	0	0	0	0	0	0	0	0	0	0	0	0	0	0	0	0	0	0	0	0	0	0	0	0	0	0	0	0	0	0	0	0	0	0	0	0	0	0	0	0	0	0	0	0	0	0	0	0	0	0	0	0	0	0	0	0	0	0	0	36.7	FALSE	FALSE	FALSE	219	0.011
CDK15p.Leu104Phe	CDK15	0.010705194168689	0.00519858598461218	0	0.032115582506067	NA	NA	NA	NA	NA	NA	0.015431373570846509	0.009597850081581726	Phe	Leu	FALSE	NA	1	0	1	0	0	0	0	0	0	0	0	0	0	0	0	0	0	0	0	0	0	0	0	0	0	0	0	0	0	0	0	0	0	0	0	0	0	0	0	0	0	0	0	0	0	0	0	0	0	0	0	0	0	0	0	0	0	0	0	0	0	0	0	0	0	0	37.4	FALSE	FALSE	FALSE	219	0.011
CDK17p.Gly82Phe	CDK17	0.010705194168689	0.00519858598461218	0	0.032115582506067	NA	NA	NA	NA	NA	NA	0.015431373570846509	0.009597850081581726	Phe	Gly	FALSE	NA	1	0	1	0	0	0	0	0	0	0	0	0	0	0	0	0	0	0	0	0	0	0	0	0	0	0	0	0	0	0	0	0	0	0	0	0	0	0	0	0	0	0	0	0	0	0	0	0	0	0	0	0	0	0	0	0	0	0	0	0	0	0	0	0	0	0	37.21	FALSE	FALSE	FALSE	219	0.011
CDK18p.Cys263Phe	CDK18	0.010705194168689	0.00519858598461218	0	0.032115582506067	NA	NA	NA	NA	NA	NA	0.015431373570846509	0.009597850081581726	Phe	Cys	FALSE	NA	1	0	1	0	0	0	0	0	0	0	0	0	0	0	0	0	0	0	0	0	0	0	0	0	0	0	0	0	0	0	0	0	0	0	0	0	0	0	0	0	0	0	0	0	0	0	0	0	0	0	0	0	0	0	0	0	0	0	0	0	0	0	0	0	0	0	36.76	FALSE	FALSE	FALSE	219	0.011
CDK2p.Cys118Phe	CDK2	0.010705194168689	0.00519858598461218	0	0.032115582506067	NA	NA	NA	NA	NA	NA	0.015431373570846509	0.009597850081581726	Phe	Cys	FALSE	NA	1	0	1	0	0	0	0	0	0	0	0	0	0	0	0	0	0	0	0	0	0	0	0	0	0	0	0	0	0	0	0	0	0	0	0	0	0	0	0	0	0	0	0	0	0	0	0	0	0	0	0	0	0	0	0	0	0	0	0	0	0	0	0	0	0	0	35.63	FALSE	FALSE	FALSE	219	0.011
CDK5R1p.Ser117Phe	CDK5R1	0.010705194168689	0.00519858598461218	0	0.032115582506067	NA	NA	NA	NA	NA	NA	0.015431373570846509	0.009597850081581726	Phe	Ser	FALSE	NA	1	0	1	0	0	0	0	0	0	0	0	0	0	0	0	0	0	0	0	0	0	0	0	0	0	0	0	0	0	0	0	0	0	0	0	0	0	0	0	0	0	0	0	0	0	0	0	0	0	0	0	0	0	0	0	0	0	0	0	0	0	0	0	0	0	0	35.54	FALSE	FALSE	FALSE	219	0.011
CDK5RAP3p.Leu224Phe	CDK5RAP3	0.010705194168689	0.00519858598461218	0	0.032115582506067	NA	NA	NA	NA	NA	NA	0.015431373570846509	0.009597850081581726	Phe	Leu	FALSE	NA	1	0	1	0	0	0	0	0	0	0	0	0	0	0	0	0	0	0	0	0	0	0	0	0	0	0	0	0	0	0	0	0	0	0	0	0	0	0	0	0	0	0	0	0	0	0	0	0	0	0	0	0	0	0	0	0	0	0	0	0	0	0	0	0	0	0	36.79	FALSE	FALSE	FALSE	219	0.011
CDK5p.Ile183Phe	CDK5	0.010705194168689	0.00519858598461218	0	0.032115582506067	NA	NA	NA	NA	NA	NA	0.015431373570846509	0.009597850081581726	Phe	Ile	FALSE	NA	1	0	1	0	0	0	0	0	0	0	0	0	0	0	0	0	0	0	0	0	0	0	0	0	0	0	0	0	0	0	0	0	0	0	0	0	0	0	0	0	0	0	0	0	0	0	0	0	0	0	0	0	0	0	0	0	0	0	0	0	0	0	0	0	0	0	36.96	FALSE	FALSE	FALSE	219	0.011
CDK6p.Cys207Phe	CDK6	0.010705194168689	0.00519858598461218	0	0.032115582506067	NA	NA	NA	NA	NA	NA	0.015431373570846509	0.009597850081581726	Phe	Cys	FALSE	1	1	0	1	0	0	0	0	0	0	0	0	0	0	0	0	0	0	0	0	0	0	0	0	0	0	0	0	0	0	0	0	0	0	0	0	0	0	0	0	0	0	0	0	0	0	0	0	0	0	0	0	0	0	0	0	0	0	0	0	0	0	0	0	0	0	0	36.81	FALSE	FALSE	FALSE	219	0.011
CDK9p.Leu200Phe	CDK9	0.010705194168689	0.00519858598461218	0	0.032115582506067	NA	NA	NA	NA	NA	NA	0.015431373570846509	0.009597850081581726	Phe	Leu	FALSE	NA	1	0	1	0	0	0	0	0	0	0	0	0	0	0	0	0	0	0	0	0	0	0	0	0	0	0	0	0	0	0	0	0	0	0	0	0	0	0	0	0	0	0	0	0	0	0	0	0	0	0	0	0	0	0	0	0	0	0	0	0	0	0	0	0	0	0	37.29	FALSE	FALSE	FALSE	219	0.011
CDKAL1p.Ser175Phe	CDKAL1	0.010705194168689	0.00519858598461218	0	0.032115582506067	NA	NA	NA	NA	NA	NA	0.015431373570846509	0.009597850081581726	Phe	Ser	FALSE	NA	1	0	1	0	0	0	0	0	0	0	0	0	0	0	0	0	0	0	0	0	0	0	0	0	0	0	0	0	0	0	0	0	0	0	0	0	0	0	0	0	0	0	0	0	0	0	0	0	0	0	0	0	0	0	0	0	0	0	0	0	0	0	0	0	0	0	36.21	FALSE	FALSE	FALSE	219	0.011
CDKL5p.Ser737Phe	CDKL5	0.010705194168689	0.00519858598461218	0	0.032115582506067	NA	NA	NA	NA	NA	NA	0.015431373570846509	0.009597850081581726	Phe	Ser	FALSE	NA	1	0	1	0	0	0	0	0	0	0	0	0	0	0	0	0	0	0	0	0	0	0	0	0	0	0	0	0	0	0	0	0	0	0	0	0	0	0	0	0	0	0	0	0	0	0	0	0	0	0	0	0	0	0	0	0	0	0	0	0	0	0	0	0	0	0	35.93	FALSE	FALSE	FALSE	219	0.011
CDKN2AIPp.Ser277Phe	CDKN2AIP	0.010705194168689	0.00519858598461218	0	0.032115582506067	NA	NA	NA	NA	NA	NA	0.015431373570846509	0.009597850081581726	Phe	Ser	FALSE	NA	1	0	1	0	0	0	0	0	0	0	0	0	0	0	0	0	0	0	0	0	0	0	0	0	0	0	0	0	0	0	0	0	0	0	0	0	0	0	0	0	0	0	0	0	0	0	0	0	0	0	0	0	0	0	0	0	0	0	0	0	0	0	0	0	0	0	37.26	FALSE	FALSE	FALSE	219	0.011
CDRT15p.Leu87Phe	CDRT15	0.010705194168689	0.00519858598461218	0	0.032115582506067	NA	NA	NA	NA	NA	NA	0.015431373570846509	0.009597850081581726	Phe	Leu	FALSE	NA	1	0	1	0	0	0	0	0	0	0	0	0	0	0	0	0	0	0	0	0	0	0	0	0	0	0	0	0	0	0	0	0	0	0	0	0	0	0	0	0	0	0	0	0	0	0	0	0	0	0	0	0	0	0	0	0	0	0	0	0	0	0	0	0	0	0	36.49	FALSE	FALSE	FALSE	219	0.011
CDT1p.Ser386Phe	CDT1	0.010705194168689	0.00519858598461218	0	0.032115582506067	NA	NA	NA	NA	NA	NA	0.015431373570846509	0.009597850081581726	Phe	Ser	FALSE	NA	1	0	1	0	0	0	0	0	0	0	0	0	0	0	0	0	0	0	0	0	0	0	0	0	0	0	0	0	0	0	0	0	0	0	0	0	0	0	0	0	0	0	0	0	0	0	0	0	0	0	0	0	0	0	0	0	0	0	0	0	0	0	0	0	0	0	37.04	FALSE	FALSE	FALSE	219	0.011
CDX2p.Val311Phe	CDX2	0.010705194168689	0.00519858598461218	0	0.032115582506067	NA	NA	NA	NA	NA	NA	0.015431373570846509	0.009597850081581726	Phe	Val	FALSE	1	1	0	1	0	0	0	0	0	0	0	0	0	0	0	0	0	0	0	0	0	0	0	0	0	0	0	0	0	0	0	0	0	0	0	0	0	0	0	0	0	0	0	0	0	0	0	0	0	0	0	0	0	0	0	0	0	0	0	0	0	0	0	0	0	0	0	37.88	FALSE	FALSE	FALSE	219	0.011
CDYL2p.Leu45Phe	CDYL2	0.010705194168689	0.00519858598461218	0	0.032115582506067	NA	NA	NA	NA	NA	NA	0.015431373570846509	0.009597850081581726	Phe	Leu	FALSE	NA	1	0	1	0	0	0	0	0	0	0	0	0	0	0	0	0	0	0	0	0	0	0	0	0	0	0	0	0	0	0	0	0	0	0	0	0	0	0	0	0	0	0	0	0	0	0	0	0	0	0	0	0	0	0	0	0	0	0	0	0	0	0	0	0	0	0	36.97	FALSE	FALSE	FALSE	219	0.011
CEACAM5p.Cys477Phe	CEACAM5	0.010705194168689	0.00519858598461218	0	0.032115582506067	NA	NA	NA	NA	NA	NA	0.015431373570846509	0.009597850081581726	Phe	Cys	FALSE	NA	1	0	1	0	0	0	0	0	0	0	0	0	0	0	0	0	0	0	0	0	0	0	0	0	0	0	0	0	0	0	0	0	0	0	0	0	0	0	0	0	0	0	0	0	0	0	0	0	0	0	0	0	0	0	0	0	0	0	0	0	0	0	0	0	0	0	36.42	FALSE	FALSE	FALSE	219	0.011
CECR2p.Cys79Phe	CECR2	0.010705194168689	0.00519858598461218	0	0.032115582506067	NA	NA	NA	NA	NA	NA	0.015431373570846509	0.009597850081581726	Phe	Cys	FALSE	NA	1	0	1	0	0	0	0	0	0	0	0	0	0	0	0	0	0	0	0	0	0	0	0	0	0	0	0	0	0	0	0	0	0	0	0	0	0	0	0	0	0	0	0	0	0	0	0	0	0	0	0	0	0	0	0	0	0	0	0	0	0	0	0	0	0	0	36.65	FALSE	FALSE	FALSE	219	0.011
CECR2p.Ser583Phe	CECR2	0.010705194168689	0.00519858598461218	0	0.032115582506067	NA	NA	NA	NA	NA	NA	0.015431373570846509	0.009597850081581726	Phe	Ser	FALSE	NA	1	0	1	0	0	0	0	0	0	0	0	0	0	0	0	0	0	0	0	0	0	0	0	0	0	0	0	0	0	0	0	0	0	0	0	0	0	0	0	0	0	0	0	0	0	0	0	0	0	0	0	0	0	0	0	0	0	0	0	0	0	0	0	0	0	0	36.55	FALSE	FALSE	FALSE	219	0.011
CELA3Bp.Ser196Phe	CELA3B	0.010705194168689	0.00519858598461218	0	0.032115582506067	NA	NA	NA	NA	NA	NA	0.015431373570846509	0.009597850081581726	Phe	Ser	FALSE	NA	1	0	1	0	0	0	0	0	0	0	0	0	0	0	0	0	0	0	0	0	0	0	0	0	0	0	0	0	0	0	0	0	0	0	0	0	0	0	0	0	0	0	0	0	0	0	0	0	0	0	0	0	0	0	0	0	0	0	0	0	0	0	0	0	0	0	36.92	FALSE	FALSE	FALSE	219	0.011
CELF2p.Cys150Phe	CELF2	0.010705194168689	0.00519858598461218	0	0.032115582506067	NA	NA	NA	NA	NA	NA	0.015431373570846509	0.009597850081581726	Phe	Cys	FALSE	NA	1	0	1	0	0	0	0	0	0	0	0	0	0	0	0	0	0	0	0	0	0	0	0	0	0	0	0	0	0	0	0	0	0	0	0	0	0	0	0	0	0	0	0	0	0	0	0	0	0	0	0	0	0	0	0	0	0	0	0	0	0	0	0	0	0	0	37.35	FALSE	FALSE	FALSE	219	0.011
CELF2p.Val73Phe	CELF2	0.010705194168689	0.00519858598461218	0	0.032115582506067	NA	NA	NA	NA	NA	NA	0.015431373570846509	0.009597850081581726	Phe	Val	FALSE	NA	1	0	1	0	0	0	0	0	0	0	0	0	0	0	0	0	0	0	0	0	0	0	0	0	0	0	0	0	0	0	0	0	0	0	0	0	0	0	0	0	0	0	0	0	0	0	0	0	0	0	0	0	0	0	0	0	0	0	0	0	0	0	0	0	0	0	37.56	FALSE	FALSE	FALSE	219	0.011
CELSR2p.Ser346Phe	CELSR2	0.010705194168689	0.00519858598461218	0	0.032115582506067	NA	NA	NA	NA	NA	NA	0.015431373570846509	0.009597850081581726	Phe	Ser	FALSE	NA	1	0	1	0	0	0	0	0	0	0	0	0	0	0	0	0	0	0	0	0	0	0	0	0	0	0	0	0	0	0	0	0	0	0	0	0	0	0	0	0	0	0	0	0	0	0	0	0	0	0	0	0	0	0	0	0	0	0	0	0	0	0	0	0	0	0	37.49	FALSE	FALSE	FALSE	219	0.011
CELSR3p.Leu235Phe	CELSR3	0.010705194168689	0.00519858598461218	0	0.032115582506067	NA	NA	NA	NA	NA	NA	0.015431373570846509	0.009597850081581726	Phe	Leu	FALSE	NA	1	0	1	0	0	0	0	0	0	0	0	0	0	0	0	0	0	0	0	0	0	0	0	0	0	0	0	0	0	0	0	0	0	0	0	0	0	0	0	0	0	0	0	0	0	0	0	0	0	0	0	0	0	0	0	0	0	0	0	0	0	0	0	0	0	0	37.2	FALSE	FALSE	FALSE	219	0.011
CELSR3p.Ser1926Phe	CELSR3	0.010705194168689	0.00519858598461218	0	0.032115582506067	NA	NA	NA	NA	NA	NA	0.015431373570846509	0.009597850081581726	Phe	Ser	FALSE	NA	1	0	1	0	0	0	0	0	0	0	0	0	0	0	0	0	0	0	0	0	0	0	0	0	0	0	0	0	0	0	0	0	0	0	0	0	0	0	0	0	0	0	0	0	0	0	0	0	0	0	0	0	0	0	0	0	0	0	0	0	0	0	0	0	0	0	37.46	FALSE	FALSE	FALSE	219	0.011
CENPBp.Val95Phe	CENPB	0.010705194168689	0.00519858598461218	0	0.032115582506067	NA	NA	NA	NA	NA	NA	0.015431373570846509	0.009597850081581726	Phe	Val	FALSE	NA	1	0	1	0	0	0	0	0	0	0	0	0	0	0	0	0	0	0	0	0	0	0	0	0	0	0	0	0	0	0	0	0	0	0	0	0	0	0	0	0	0	0	0	0	0	0	0	0	0	0	0	0	0	0	0	0	0	0	0	0	0	0	0	0	0	0	36.41	FALSE	FALSE	FALSE	219	0.011
CENPEp.Cys2698Phe	CENPE	0.010705194168689	0.00519858598461218	0	0.032115582506067	NA	NA	NA	NA	NA	NA	0.015431373570846509	0.009597850081581726	Phe	Cys	FALSE	NA	1	0	1	0	0	0	0	0	0	0	0	0	0	0	0	0	0	0	0	0	0	0	0	0	0	0	0	0	0	0	0	0	0	0	0	0	0	0	0	0	0	0	0	0	0	0	0	0	0	0	0	0	0	0	0	0	0	0	0	0	0	0	0	0	0	0	37.05	FALSE	FALSE	FALSE	219	0.011
CENPFp.Leu2850Phe	CENPF	0.010705194168689	0.00519858598461218	0	0.032115582506067	NA	NA	NA	NA	NA	NA	0.015431373570846509	0.009597850081581726	Phe	Leu	FALSE	NA	1	0	1	0	0	0	0	0	0	0	0	0	0	0	0	0	0	0	0	0	0	0	0	0	0	0	0	0	0	0	0	0	0	0	0	0	0	0	0	0	0	0	0	0	0	0	0	0	0	0	0	0	0	0	0	0	0	0	0	0	0	0	0	0	0	0	37.25	FALSE	FALSE	FALSE	219	0.011
CENPFp.Ser2021Phe	CENPF	0.010705194168689	0.00519858598461218	0	0.032115582506067	NA	NA	NA	NA	NA	NA	0.015431373570846509	0.009597850081581726	Phe	Ser	FALSE	NA	1	0	1	0	0	0	0	0	0	0	0	0	0	0	0	0	0	0	0	0	0	0	0	0	0	0	0	0	0	0	0	0	0	0	0	0	0	0	0	0	0	0	0	0	0	0	0	0	0	0	0	0	0	0	0	0	0	0	0	0	0	0	0	0	0	0	36.88	FALSE	FALSE	FALSE	219	0.011
CENPIp.Tyr375Phe	CENPI	0.010705194168689	0.00519858598461218	0	0.032115582506067	NA	NA	NA	NA	NA	NA	0.015431373570846509	0.009597850081581726	Phe	Tyr	FALSE	NA	1	0	1	0	0	0	0	0	0	0	0	0	0	0	0	0	0	0	0	0	0	0	0	0	0	0	0	0	0	0	0	0	0	0	0	0	0	0	0	0	0	0	0	0	0	0	0	0	0	0	0	0	0	0	0	0	0	0	0	0	0	0	0	0	0	0	37.3	FALSE	FALSE	FALSE	219	0.011
CENPJp.Ile437Phe	CENPJ	0.010705194168689	0.00519858598461218	0	0.032115582506067	NA	NA	NA	NA	NA	NA	0.015431373570846509	0.009597850081581726	Phe	Ile	FALSE	NA	1	0	1	0	0	0	0	0	0	0	0	0	0	0	0	0	0	0	0	0	0	0	0	0	0	0	0	0	0	0	0	0	0	0	0	0	0	0	0	0	0	0	0	0	0	0	0	0	0	0	0	0	0	0	0	0	0	0	0	0	0	0	0	0	0	0	36.43	FALSE	FALSE	FALSE	219	0.011
CENPJp.Leu1010Phe	CENPJ	0.010705194168689	0.00519858598461218	0	0.032115582506067	NA	NA	NA	NA	NA	NA	0.015431373570846509	0.009597850081581726	Phe	Leu	FALSE	NA	1	0	1	0	0	0	0	0	0	0	0	0	0	0	0	0	0	0	0	0	0	0	0	0	0	0	0	0	0	0	0	0	0	0	0	0	0	0	0	0	0	0	0	0	0	0	0	0	0	0	0	0	0	0	0	0	0	0	0	0	0	0	0	0	0	0	36.48	FALSE	FALSE	FALSE	219	0.011
CENPUp.Ser96Phe	CENPU	0.010705194168689	0.00519858598461218	0	0.032115582506067	NA	NA	NA	NA	NA	NA	0.015431373570846509	0.009597850081581726	Phe	Ser	FALSE	NA	1	0	1	0	0	0	0	0	0	0	0	0	0	0	0	0	0	0	0	0	0	0	0	0	0	0	0	0	0	0	0	0	0	0	0	0	0	0	0	0	0	0	0	0	0	0	0	0	0	0	0	0	0	0	0	0	0	0	0	0	0	0	0	0	0	0	37.11	FALSE	FALSE	FALSE	219	0.011
CEP128p.Cys898Phe	CEP128	0.010705194168689	0.00519858598461218	0	0.032115582506067	NA	NA	NA	NA	NA	NA	0.015431373570846509	0.009597850081581726	Phe	Cys	FALSE	NA	1	0	1	0	0	0	0	0	0	0	0	0	0	0	0	0	0	0	0	0	0	0	0	0	0	0	0	0	0	0	0	0	0	0	0	0	0	0	0	0	0	0	0	0	0	0	0	0	0	0	0	0	0	0	0	0	0	0	0	0	0	0	0	0	0	0	36.44	FALSE	FALSE	FALSE	219	0.011
CEP128p.Leu288Phe	CEP128	0.010705194168689	0.00519858598461218	0	0.032115582506067	NA	NA	NA	NA	NA	NA	0.015431373570846509	0.009597850081581726	Phe	Leu	FALSE	NA	1	0	1	0	0	0	0	0	0	0	0	0	0	0	0	0	0	0	0	0	0	0	0	0	0	0	0	0	0	0	0	0	0	0	0	0	0	0	0	0	0	0	0	0	0	0	0	0	0	0	0	0	0	0	0	0	0	0	0	0	0	0	0	0	0	0	36.15	FALSE	FALSE	FALSE	219	0.011
CEP135p.Cys110Phe	CEP135	0.010705194168689	0.00519858598461218	0	0.032115582506067	NA	NA	NA	NA	NA	NA	0.015431373570846509	0.009597850081581726	Phe	Cys	FALSE	NA	1	0	1	0	0	0	0	0	0	0	0	0	0	0	0	0	0	0	0	0	0	0	0	0	0	0	0	0	0	0	0	0	0	0	0	0	0	0	0	0	0	0	0	0	0	0	0	0	0	0	0	0	0	0	0	0	0	0	0	0	0	0	0	0	0	0	36.29	FALSE	FALSE	FALSE	219	0.011
CEP135p.Leu841Phe	CEP135	0.010705194168689	0.00519858598461218	0	0.032115582506067	NA	NA	NA	NA	NA	NA	0.015431373570846509	0.009597850081581726	Phe	Leu	FALSE	NA	1	0	1	0	0	0	0	0	0	0	0	0	0	0	0	0	0	0	0	0	0	0	0	0	0	0	0	0	0	0	0	0	0	0	0	0	0	0	0	0	0	0	0	0	0	0	0	0	0	0	0	0	0	0	0	0	0	0	0	0	0	0	0	0	0	0	36.99	FALSE	FALSE	FALSE	219	0.011
CEP135p.Leu984Phe	CEP135	0.010705194168689	0.00519858598461218	0	0.032115582506067	NA	NA	NA	NA	NA	NA	0.015431373570846509	0.009597850081581726	Phe	Leu	FALSE	NA	1	0	1	0	0	0	0	0	0	0	0	0	0	0	0	0	0	0	0	0	0	0	0	0	0	0	0	0	0	0	0	0	0	0	0	0	0	0	0	0	0	0	0	0	0	0	0	0	0	0	0	0	0	0	0	0	0	0	0	0	0	0	0	0	0	0	36.86	FALSE	FALSE	FALSE	219	0.011
CEP152p.Leu652Phe	CEP152	0.010705194168689	0.00519858598461218	0	0.032115582506067	NA	NA	NA	NA	NA	NA	0.015431373570846509	0.009597850081581726	Phe	Leu	FALSE	NA	1	0	1	0	0	0	0	0	0	0	0	0	0	0	0	0	0	0	0	0	0	0	0	0	0	0	0	0	0	0	0	0	0	0	0	0	0	0	0	0	0	0	0	0	0	0	0	0	0	0	0	0	0	0	0	0	0	0	0	0	0	0	0	0	0	0	36.79	FALSE	FALSE	FALSE	219	0.011
CEP164p.Val1048Phe	CEP164	0.010705194168689	0.00519858598461218	0	0.032115582506067	NA	NA	NA	NA	NA	NA	0.015431373570846509	0.009597850081581726	Phe	Val	FALSE	NA	1	0	1	0	0	0	0	0	0	0	0	0	0	0	0	0	0	0	0	0	0	0	0	0	0	0	0	0	0	0	0	0	0	0	0	0	0	0	0	0	0	0	0	0	0	0	0	0	0	0	0	0	0	0	0	0	0	0	0	0	0	0	0	0	0	0	37.55	FALSE	FALSE	FALSE	219	0.011
CEP170p.Val361Phe	CEP170	0.010705194168689	0.00519858598461218	0	0.032115582506067	NA	NA	NA	NA	NA	NA	0.015431373570846509	0.009597850081581726	Phe	Val	FALSE	NA	1	0	1	0	0	0	0	0	0	0	0	0	0	0	0	0	0	0	0	0	0	0	0	0	0	0	0	0	0	0	0	0	0	0	0	0	0	0	0	0	0	0	0	0	0	0	0	0	0	0	0	0	0	0	0	0	0	0	0	0	0	0	0	0	0	0	36.14	FALSE	FALSE	FALSE	219	0.011
CEP63p.Leu18Phe	CEP63	0.010705194168689	0.00519858598461218	0	0.032115582506067	NA	NA	NA	NA	NA	NA	0.015431373570846509	0.009597850081581726	Phe	Leu	FALSE	NA	1	0	1	0	0	0	0	0	0	0	0	0	0	0	0	0	0	0	0	0	0	0	0	0	0	0	0	0	0	0	0	0	0	0	0	0	0	0	0	0	0	0	0	0	0	0	0	0	0	0	0	0	0	0	0	0	0	0	0	0	0	0	0	0	0	0	36.63	FALSE	FALSE	FALSE	219	0.011
CEP78p.Tyr19Phe	CEP78	0.010705194168689	0.00519858598461218	0	0.032115582506067	NA	NA	NA	NA	NA	NA	0.015431373570846509	0.009597850081581726	Phe	Tyr	FALSE	NA	1	0	1	0	0	0	0	0	0	0	0	0	0	0	0	0	0	0	0	0	0	0	0	0	0	0	0	0	0	0	0	0	0	0	0	0	0	0	0	0	0	0	0	0	0	0	0	0	0	0	0	0	0	0	0	0	0	0	0	0	0	0	0	0	0	0	37.88	FALSE	FALSE	FALSE	219	0.011
CEP89p.Gly768Phe	CEP89	0.010705194168689	0.00519858598461218	0	0.032115582506067	NA	NA	NA	NA	NA	NA	0.015431373570846509	0.009597850081581726	Phe	Gly	FALSE	2	1	0	1	0	0	0	0	0	0	0	0	0	0	0	0	0	0	0	0	0	0	0	0	0	0	0	0	0	0	0	0	0	0	0	0	0	0	0	0	0	0	0	0	0	0	0	0	0	0	0	0	0	0	0	0	0	0	0	0	0	0	0	0	0	0	0	36.45	FALSE	FALSE	FALSE	219	0.011
CEP89p.Leu736Phe	CEP89	0.010705194168689	0.00519858598461218	0	0.032115582506067	NA	NA	NA	NA	NA	NA	0.015431373570846509	0.009597850081581726	Phe	Leu	FALSE	2	1	0	1	0	0	0	0	0	0	0	0	0	0	0	0	0	0	0	0	0	0	0	0	0	0	0	0	0	0	0	0	0	0	0	0	0	0	0	0	0	0	0	0	0	0	0	0	0	0	0	0	0	0	0	0	0	0	0	0	0	0	0	0	0	0	0	37.35	FALSE	FALSE	FALSE	219	0.011
CEP97p.Leu145Phe	CEP97	0.010705194168689	0.00519858598461218	0	0.032115582506067	NA	NA	NA	NA	NA	NA	0.015431373570846509	0.009597850081581726	Phe	Leu	FALSE	NA	1	0	1	0	0	0	0	0	0	0	0	0	0	0	0	0	0	0	0	0	0	0	0	0	0	0	0	0	0	0	0	0	0	0	0	0	0	0	0	0	0	0	0	0	0	0	0	0	0	0	0	0	0	0	0	0	0	0	0	0	0	0	0	0	0	0	36.47	FALSE	FALSE	FALSE	219	0.011
CEP97p.Val267Phe	CEP97	0.010705194168689	0.00519858598461218	0	0.032115582506067	NA	NA	NA	NA	NA	NA	0.015431373570846509	0.009597850081581726	Phe	Val	FALSE	NA	1	0	1	0	0	0	0	0	0	0	0	0	0	0	0	0	0	0	0	0	0	0	0	0	0	0	0	0	0	0	0	0	0	0	0	0	0	0	0	0	0	0	0	0	0	0	0	0	0	0	0	0	0	0	0	0	0	0	0	0	0	0	0	0	0	0	36.3	FALSE	FALSE	FALSE	219	0.011
CER1p.Cys223Phe	CER1	0.010705194168689	0.00519858598461218	0	0.032115582506067	NA	NA	NA	NA	NA	NA	0.015431373570846509	0.009597850081581726	Phe	Cys	FALSE	NA	1	0	1	0	0	0	0	0	0	0	0	0	0	0	0	0	0	0	0	0	0	0	0	0	0	0	0	0	0	0	0	0	0	0	0	0	0	0	0	0	0	0	0	0	0	0	0	0	0	0	0	0	0	0	0	0	0	0	0	0	0	0	0	0	0	0	36.9	FALSE	FALSE	FALSE	219	0.011
CERKLp.Val532Phe	CERKL	0.010705194168689	0.00519858598461218	0	0.032115582506067	NA	NA	NA	NA	NA	NA	0.015431373570846509	0.009597850081581726	Phe	Val	FALSE	NA	1	0	1	0	0	0	0	0	0	0	0	0	0	0	0	0	0	0	0	0	0	0	0	0	0	0	0	0	0	0	0	0	0	0	0	0	0	0	0	0	0	0	0	0	0	0	0	0	0	0	0	0	0	0	0	0	0	0	0	0	0	0	0	0	0	0	36.32	FALSE	FALSE	FALSE	219	0.011
CES2p.Leu85Phe	CES2	0.010705194168689	0.00519858598461218	0	0.032115582506067	NA	NA	NA	NA	NA	NA	0.015431373570846509	0.009597850081581726	Phe	Leu	FALSE	NA	1	0	1	0	0	0	0	0	0	0	0	0	0	0	0	0	0	0	0	0	0	0	0	0	0	0	0	0	0	0	0	0	0	0	0	0	0	0	0	0	0	0	0	0	0	0	0	0	0	0	0	0	0	0	0	0	0	0	0	0	0	0	0	0	0	0	36.8	FALSE	FALSE	FALSE	219	0.011
CES5Ap.Gly361Phe	CES5A	0.010705194168689	0.00519858598461218	0	0.032115582506067	NA	NA	NA	NA	NA	NA	0.015431373570846509	0.009597850081581726	Phe	Gly	FALSE	NA	1	0	1	0	0	0	0	0	0	0	0	0	0	0	0	0	0	0	0	0	0	0	0	0	0	0	0	0	0	0	0	0	0	0	0	0	0	0	0	0	0	0	0	0	0	0	0	0	0	0	0	0	0	0	0	0	0	0	0	0	0	0	0	0	0	0	37.01	FALSE	FALSE	FALSE	219	0.011
CETPp.Tyr392Phe	CETP	0.010705194168689	0.00519858598461218	0	0.032115582506067	NA	NA	NA	NA	NA	NA	0.015431373570846509	0.009597850081581726	Phe	Tyr	FALSE	NA	1	0	1	0	0	0	0	0	0	0	0	0	0	0	0	0	0	0	0	0	0	0	0	0	0	0	0	0	0	0	0	0	0	0	0	0	0	0	0	0	0	0	0	0	0	0	0	0	0	0	0	0	0	0	0	0	0	0	0	0	0	0	0	0	0	0	37.21	FALSE	FALSE	FALSE	219	0.011
CFHR1p.Cys147Phe	CFHR1	0.010705194168689	0.00519858598461218	0	0.032115582506067	NA	NA	NA	NA	NA	NA	0.015431373570846509	0.009597850081581726	Phe	Cys	FALSE	NA	1	0	1	0	0	0	0	0	0	0	0	0	0	0	0	0	0	0	0	0	0	0	0	0	0	0	0	0	0	0	0	0	0	0	0	0	0	0	0	0	0	0	0	0	0	0	0	0	0	0	0	0	0	0	0	0	0	0	0	0	0	0	0	0	0	0	37.04	FALSE	FALSE	FALSE	219	0.011
CFHR3p.Ile216Phe	CFHR3	0.010705194168689	0.00519858598461218	0	0.032115582506067	NA	NA	NA	NA	NA	NA	0.015431373570846509	0.009597850081581726	Phe	Ile	FALSE	NA	1	0	1	0	0	0	0	0	0	0	0	0	0	0	0	0	0	0	0	0	0	0	0	0	0	0	0	0	0	0	0	0	0	0	0	0	0	0	0	0	0	0	0	0	0	0	0	0	0	0	0	0	0	0	0	0	0	0	0	0	0	0	0	0	0	0	37.13	FALSE	FALSE	FALSE	219	0.011
CFHR3p.Leu304Phe	CFHR3	0.010705194168689	0.00519858598461218	0	0.032115582506067	NA	NA	NA	NA	NA	NA	0.015431373570846509	0.009597850081581726	Phe	Leu	FALSE	NA	1	0	1	0	0	0	0	0	0	0	0	0	0	0	0	0	0	0	0	0	0	0	0	0	0	0	0	0	0	0	0	0	0	0	0	0	0	0	0	0	0	0	0	0	0	0	0	0	0	0	0	0	0	0	0	0	0	0	0	0	0	0	0	0	0	0	37.22	FALSE	FALSE	FALSE	219	0.011
CFHR4p.Cys23Phe	CFHR4	0.010705194168689	0.00519858598461218	0	0.032115582506067	NA	NA	NA	NA	NA	NA	0.015431373570846509	0.009597850081581726	Phe	Cys	FALSE	NA	1	0	1	0	0	0	0	0	0	0	0	0	0	0	0	0	0	0	0	0	0	0	0	0	0	0	0	0	0	0	0	0	0	0	0	0	0	0	0	0	0	0	0	0	0	0	0	0	0	0	0	0	0	0	0	0	0	0	0	0	0	0	0	0	0	0	37.56	FALSE	FALSE	FALSE	219	0.011
CFHR5p.Cys417Phe	CFHR5	0.010705194168689	0.00519858598461218	0	0.032115582506067	NA	NA	NA	NA	NA	NA	0.015431373570846509	0.009597850081581726	Phe	Cys	FALSE	NA	1	0	1	0	0	0	0	0	0	0	0	0	0	0	0	0	0	0	0	0	0	0	0	0	0	0	0	0	0	0	0	0	0	0	0	0	0	0	0	0	0	0	0	0	0	0	0	0	0	0	0	0	0	0	0	0	0	0	0	0	0	0	0	0	0	0	36.23	FALSE	FALSE	FALSE	219	0.011
CFHp.Cys659Phe	CFH	0.010705194168689	0.00519858598461218	0	0.032115582506067	NA	NA	NA	NA	NA	NA	0.015431373570846509	0.009597850081581726	Phe	Cys	FALSE	NA	1	0	1	0	0	0	0	0	0	0	0	0	0	0	0	0	0	0	0	0	0	0	0	0	0	0	0	0	0	0	0	0	0	0	0	0	0	0	0	0	0	0	0	0	0	0	0	0	0	0	0	0	0	0	0	0	0	0	0	0	0	0	0	0	0	0	36.72	FALSE	FALSE	FALSE	219	0.011
CFIp.Cys33Phe	CFI	0.010705194168689	0.00519858598461218	0	0.032115582506067	NA	NA	NA	NA	NA	NA	0.015431373570846509	0.009597850081581726	Phe	Cys	FALSE	NA	1	0	1	0	0	0	0	0	0	0	0	0	0	0	0	0	0	0	0	0	0	0	0	0	0	0	0	0	0	0	0	0	0	0	0	0	0	0	0	0	0	0	0	0	0	0	0	0	0	0	0	0	0	0	0	0	0	0	0	0	0	0	0	0	0	0	38.02	FALSE	FALSE	FALSE	219	0.011
CFLARp.Val52Phe	CFLAR	0.010705194168689	0.00519858598461218	0	0.032115582506067	NA	NA	NA	NA	NA	NA	0.015431373570846509	0.009597850081581726	Phe	Val	FALSE	NA	1	0	1	0	0	0	0	0	0	0	0	0	0	0	0	0	0	0	0	0	0	0	0	0	0	0	0	0	0	0	0	0	0	0	0	0	0	0	0	0	0	0	0	0	0	0	0	0	0	0	0	0	0	0	0	0	0	0	0	0	0	0	0	0	0	0	35.85	FALSE	FALSE	FALSE	219	0.011
CFTRp.Ile530Phe	CFTR	0.010705194168689	0.00519858598461218	0	0.032115582506067	NA	NA	NA	NA	NA	NA	0.015431373570846509	0.009597850081581726	Phe	Ile	FALSE	NA	1	0	1	0	0	0	0	0	0	0	0	0	0	0	0	0	0	0	0	0	0	0	0	0	0	0	0	0	0	0	0	0	0	0	0	0	0	0	0	0	0	0	0	0	0	0	0	0	0	0	0	0	0	0	0	0	0	0	0	0	0	0	0	0	0	0	36.48	FALSE	FALSE	FALSE	219	0.011
CGNp.Leu846Phe	CGN	0.010705194168689	0.00519858598461218	0	0.032115582506067	NA	NA	NA	NA	NA	NA	0.015431373570846509	0.009597850081581726	Phe	Leu	FALSE	NA	1	0	1	0	0	0	0	0	0	0	0	0	0	0	0	0	0	0	0	0	0	0	0	0	0	0	0	0	0	0	0	0	0	0	0	0	0	0	0	0	0	0	0	0	0	0	0	0	0	0	0	0	0	0	0	0	0	0	0	0	0	0	0	0	0	0	36.67	FALSE	FALSE	FALSE	219	0.011
CGNp.Ser1086Phe	CGN	0.010705194168689	0.00519858598461218	0	0.032115582506067	NA	NA	NA	NA	NA	NA	0.015431373570846509	0.009597850081581726	Phe	Ser	FALSE	NA	1	0	1	0	0	0	0	0	0	0	0	0	0	0	0	0	0	0	0	0	0	0	0	0	0	0	0	0	0	0	0	0	0	0	0	0	0	0	0	0	0	0	0	0	0	0	0	0	0	0	0	0	0	0	0	0	0	0	0	0	0	0	0	0	0	0	36.96	FALSE	FALSE	FALSE	219	0.011
CHAF1Ap.Cys878Phe	CHAF1A	0.010705194168689	0.00519858598461218	0	0.032115582506067	NA	NA	NA	NA	NA	NA	0.015431373570846509	0.009597850081581726	Phe	Cys	FALSE	NA	1	0	1	0	0	0	0	0	0	0	0	0	0	0	0	0	0	0	0	0	0	0	0	0	0	0	0	0	0	0	0	0	0	0	0	0	0	0	0	0	0	0	0	0	0	0	0	0	0	0	0	0	0	0	0	0	0	0	0	0	0	0	0	0	0	0	37.3	FALSE	FALSE	FALSE	219	0.011
CHATp.Leu495Phe	CHAT	0.010705194168689	0.00519858598461218	0	0.032115582506067	NA	NA	NA	NA	NA	NA	0.015431373570846509	0.009597850081581726	Phe	Leu	FALSE	NA	1	0	1	0	0	0	0	0	0	0	0	0	0	0	0	0	0	0	0	0	0	0	0	0	0	0	0	0	0	0	0	0	0	0	0	0	0	0	0	0	0	0	0	0	0	0	0	0	0	0	0	0	0	0	0	0	0	0	0	0	0	0	0	0	0	0	37.6	FALSE	FALSE	FALSE	219	0.011
CHATp.Ser240Phe	CHAT	0.010705194168689	0.00519858598461218	0	0.032115582506067	NA	NA	NA	NA	NA	NA	0.015431373570846509	0.009597850081581726	Phe	Ser	FALSE	NA	1	0	1	0	0	0	0	0	0	0	0	0	0	0	0	0	0	0	0	0	0	0	0	0	0	0	0	0	0	0	0	0	0	0	0	0	0	0	0	0	0	0	0	0	0	0	0	0	0	0	0	0	0	0	0	0	0	0	0	0	0	0	0	0	0	0	36.37	FALSE	FALSE	FALSE	219	0.011
CHCHD3p.Ser58Phe	CHCHD3	0.010705194168689	0.00519858598461218	0	0.032115582506067	NA	NA	NA	NA	NA	NA	0.015431373570846509	0.009597850081581726	Phe	Ser	FALSE	NA	1	0	1	0	0	0	0	0	0	0	0	0	0	0	0	0	0	0	0	0	0	0	0	0	0	0	0	0	0	0	0	0	0	0	0	0	0	0	0	0	0	0	0	0	0	0	0	0	0	0	0	0	0	0	0	0	0	0	0	0	0	0	0	0	0	0	36.93	FALSE	FALSE	FALSE	219	0.011
CHD9p.Leu2443Phe	CHD9	0.010705194168689	0.00519858598461218	0	0.032115582506067	NA	NA	NA	NA	NA	NA	0.015431373570846509	0.009597850081581726	Phe	Leu	FALSE	NA	1	0	1	0	0	0	0	0	0	0	0	0	0	0	0	0	0	0	0	0	0	0	0	0	0	0	0	0	0	0	0	0	0	0	0	0	0	0	0	0	0	0	0	0	0	0	0	0	0	0	0	0	0	0	0	0	0	0	0	0	0	0	0	0	0	0	36.52	FALSE	FALSE	FALSE	219	0.011
CHDC2p.Trp275Phe	CHDC2	0.010705194168689	0.00519858598461218	0	0.032115582506067	NA	NA	NA	NA	NA	NA	0.015431373570846509	0.009597850081581726	Phe	Trp	FALSE	NA	1	0	1	0	0	0	0	0	0	0	0	0	0	0	0	0	0	0	0	0	0	0	0	0	0	0	0	0	0	0	0	0	0	0	0	0	0	0	0	0	0	0	0	0	0	0	0	0	0	0	0	0	0	0	0	0	0	0	0	0	0	0	0	0	0	0	37.29	FALSE	FALSE	FALSE	219	0.011
CHEK2p.Leu363Phe	CHEK2	0.010705194168689	0.00519858598461218	0	0.032115582506067	NA	NA	NA	NA	NA	NA	0.015431373570846509	0.009597850081581726	Phe	Leu	FALSE	1	1	0	1	0	0	0	0	0	0	0	0	0	0	0	0	0	0	0	0	0	0	0	0	0	0	0	0	0	0	0	0	0	0	0	0	0	0	0	0	0	0	0	0	0	0	0	0	0	0	0	0	0	0	0	0	0	0	0	0	0	0	0	0	0	0	0	37.13	FALSE	FALSE	FALSE	219	0.011
CHFRp.Ser49Phe	CHFR	0.010705194168689	0.00519858598461218	0	0.032115582506067	NA	NA	NA	NA	NA	NA	0.015431373570846509	0.009597850081581726	Phe	Ser	FALSE	NA	1	0	1	0	0	0	0	0	0	0	0	0	0	0	0	0	0	0	0	0	0	0	0	0	0	0	0	0	0	0	0	0	0	0	0	0	0	0	0	0	0	0	0	0	0	0	0	0	0	0	0	0	0	0	0	0	0	0	0	0	0	0	0	0	0	0	36.35	FALSE	FALSE	FALSE	219	0.011
CHID1p.Val76Phe	CHID1	0.010705194168689	0.00519858598461218	0	0.032115582506067	NA	NA	NA	NA	NA	NA	0.015431373570846509	0.009597850081581726	Phe	Val	FALSE	NA	1	0	1	0	0	0	0	0	0	0	0	0	0	0	0	0	0	0	0	0	0	0	0	0	0	0	0	0	0	0	0	0	0	0	0	0	0	0	0	0	0	0	0	0	0	0	0	0	0	0	0	0	0	0	0	0	0	0	0	0	0	0	0	0	0	0	36.77	FALSE	FALSE	FALSE	219	0.011
CHIT1p.Leu397Phe	CHIT1	0.010705194168689	0.00519858598461218	0	0.032115582506067	NA	NA	NA	NA	NA	NA	0.015431373570846509	0.009597850081581726	Phe	Leu	FALSE	NA	1	0	1	0	0	0	0	0	0	0	0	0	0	0	0	0	0	0	0	0	0	0	0	0	0	0	0	0	0	0	0	0	0	0	0	0	0	0	0	0	0	0	0	0	0	0	0	0	0	0	0	0	0	0	0	0	0	0	0	0	0	0	0	0	0	0	36.63	FALSE	FALSE	FALSE	219	0.011
CHKAp.Leu144Phe	CHKA	0.010705194168689	0.00519858598461218	0	0.032115582506067	NA	NA	NA	NA	NA	NA	0.015431373570846509	0.009597850081581726	Phe	Leu	FALSE	NA	1	0	1	0	0	0	0	0	0	0	0	0	0	0	0	0	0	0	0	0	0	0	0	0	0	0	0	0	0	0	0	0	0	0	0	0	0	0	0	0	0	0	0	0	0	0	0	0	0	0	0	0	0	0	0	0	0	0	0	0	0	0	0	0	0	0	36.99	FALSE	FALSE	FALSE	219	0.011
CHL1p.Leu332Phe	CHL1	0.010705194168689	0.00519858598461218	0	0.032115582506067	NA	NA	NA	NA	NA	NA	0.015431373570846509	0.009597850081581726	Phe	Leu	FALSE	NA	1	0	1	0	0	0	0	0	0	0	0	0	0	0	0	0	0	0	0	0	0	0	0	0	0	0	0	0	0	0	0	0	0	0	0	0	0	0	0	0	0	0	0	0	0	0	0	0	0	0	0	0	0	0	0	0	0	0	0	0	0	0	0	0	0	0	36.48	FALSE	FALSE	FALSE	219	0.011
CHL1p.Tyr1127Phe	CHL1	0.010705194168689	0.00519858598461218	0	0.032115582506067	NA	NA	NA	NA	NA	NA	0.015431373570846509	0.009597850081581726	Phe	Tyr	FALSE	NA	1	0	1	0	0	0	0	0	0	0	0	0	0	0	0	0	0	0	0	0	0	0	0	0	0	0	0	0	0	0	0	0	0	0	0	0	0	0	0	0	0	0	0	0	0	0	0	0	0	0	0	0	0	0	0	0	0	0	0	0	0	0	0	0	0	0	36.73	FALSE	FALSE	FALSE	219	0.011
CHL1p.Tyr819Phe	CHL1	0.010705194168689	0.00519858598461218	0	0.032115582506067	NA	NA	NA	NA	NA	NA	0.015431373570846509	0.009597850081581726	Phe	Tyr	FALSE	NA	1	0	1	0	0	0	0	0	0	0	0	0	0	0	0	0	0	0	0	0	0	0	0	0	0	0	0	0	0	0	0	0	0	0	0	0	0	0	0	0	0	0	0	0	0	0	0	0	0	0	0	0	0	0	0	0	0	0	0	0	0	0	0	0	0	0	36.6	FALSE	FALSE	FALSE	219	0.011
CHMLp.Ile616Phe	CHML	0.010705194168689	0.00519858598461218	0	0.032115582506067	NA	NA	NA	NA	NA	NA	0.015431373570846509	0.009597850081581726	Phe	Ile	FALSE	NA	1	0	1	0	0	0	0	0	0	0	0	0	0	0	0	0	0	0	0	0	0	0	0	0	0	0	0	0	0	0	0	0	0	0	0	0	0	0	0	0	0	0	0	0	0	0	0	0	0	0	0	0	0	0	0	0	0	0	0	0	0	0	0	0	0	0	36.55	FALSE	FALSE	FALSE	219	0.011
CHMp.Cys564Phe	CHM	0.010705194168689	0.00519858598461218	0	0.032115582506067	NA	NA	NA	NA	NA	NA	0.015431373570846509	0.009597850081581726	Phe	Cys	FALSE	NA	1	0	1	0	0	0	0	0	0	0	0	0	0	0	0	0	0	0	0	0	0	0	0	0	0	0	0	0	0	0	0	0	0	0	0	0	0	0	0	0	0	0	0	0	0	0	0	0	0	0	0	0	0	0	0	0	0	0	0	0	0	0	0	0	0	0	36.03	FALSE	FALSE	FALSE	219	0.011
CHN1p.Val421Phe	CHN1	0.010705194168689	0.00519858598461218	0	0.032115582506067	NA	NA	NA	NA	NA	NA	0.015431373570846509	0.009597850081581726	Phe	Val	FALSE	NA	1	0	1	0	0	0	0	0	0	0	0	0	0	0	0	0	0	0	0	0	0	0	0	0	0	0	0	0	0	0	0	0	0	0	0	0	0	0	0	0	0	0	0	0	0	0	0	0	0	0	0	0	0	0	0	0	0	0	0	0	0	0	0	0	0	0	36.85	FALSE	FALSE	FALSE	219	0.011
CHODLp.Ser49Phe	CHODL	0.010705194168689	0.00519858598461218	0	0.032115582506067	NA	NA	NA	NA	NA	NA	0.015431373570846509	0.009597850081581726	Phe	Ser	FALSE	NA	1	0	1	0	0	0	0	0	0	0	0	0	0	0	0	0	0	0	0	0	0	0	0	0	0	0	0	0	0	0	0	0	0	0	0	0	0	0	0	0	0	0	0	0	0	0	0	0	0	0	0	0	0	0	0	0	0	0	0	0	0	0	0	0	0	0	36.99	FALSE	FALSE	FALSE	219	0.011
CHRDp.Leu334Phe	CHRD	0.010705194168689	0.00519858598461218	0	0.032115582506067	NA	NA	NA	NA	NA	NA	0.015431373570846509	0.009597850081581726	Phe	Leu	FALSE	NA	1	0	1	0	0	0	0	0	0	0	0	0	0	0	0	0	0	0	0	0	0	0	0	0	0	0	0	0	0	0	0	0	0	0	0	0	0	0	0	0	0	0	0	0	0	0	0	0	0	0	0	0	0	0	0	0	0	0	0	0	0	0	0	0	0	0	37.73	FALSE	FALSE	FALSE	219	0.011
CHRM2p.Leu91Phe	CHRM2	0.010705194168689	0.00519858598461218	0	0.032115582506067	NA	NA	NA	NA	NA	NA	0.015431373570846509	0.009597850081581726	Phe	Leu	FALSE	NA	1	0	1	0	0	0	0	0	0	0	0	0	0	0	0	0	0	0	0	0	0	0	0	0	0	0	0	0	0	0	0	0	0	0	0	0	0	0	0	0	0	0	0	0	0	0	0	0	0	0	0	0	0	0	0	0	0	0	0	0	0	0	0	0	0	0	36.71	FALSE	FALSE	FALSE	219	0.011
CHRM2p.Val275Phe	CHRM2	0.010705194168689	0.00519858598461218	0	0.032115582506067	NA	NA	NA	NA	NA	NA	0.015431373570846509	0.009597850081581726	Phe	Val	FALSE	NA	1	0	1	0	0	0	0	0	0	0	0	0	0	0	0	0	0	0	0	0	0	0	0	0	0	0	0	0	0	0	0	0	0	0	0	0	0	0	0	0	0	0	0	0	0	0	0	0	0	0	0	0	0	0	0	0	0	0	0	0	0	0	0	0	0	0	37.06	FALSE	FALSE	FALSE	219	0.011
CHRM3p.Val211Phe	CHRM3	0.010705194168689	0.00519858598461218	0	0.032115582506067	NA	NA	NA	NA	NA	NA	0.015431373570846509	0.009597850081581726	Phe	Val	FALSE	NA	1	0	1	0	0	0	0	0	0	0	0	0	0	0	0	0	0	0	0	0	0	0	0	0	0	0	0	0	0	0	0	0	0	0	0	0	0	0	0	0	0	0	0	0	0	0	0	0	0	0	0	0	0	0	0	0	0	0	0	0	0	0	0	0	0	0	37.58	FALSE	FALSE	FALSE	219	0.011
CHRNA4p.Val210Phe	CHRNA4	0.010705194168689	0.00519858598461218	0	0.032115582506067	NA	NA	NA	NA	NA	NA	0.015431373570846509	0.009597850081581726	Phe	Val	FALSE	NA	1	0	1	0	0	0	0	0	0	0	0	0	0	0	0	0	0	0	0	0	0	0	0	0	0	0	0	0	0	0	0	0	0	0	0	0	0	0	0	0	0	0	0	0	0	0	0	0	0	0	0	0	0	0	0	0	0	0	0	0	0	0	0	0	0	0	37.09	FALSE	FALSE	FALSE	219	0.011
CHRNB2p.Ile253Phe	CHRNB2	0.010705194168689	0.00519858598461218	0	0.032115582506067	NA	NA	NA	NA	NA	NA	0.015431373570846509	0.009597850081581726	Phe	Ile	FALSE	NA	1	0	1	0	0	0	0	0	0	0	0	0	0	0	0	0	0	0	0	0	0	0	0	0	0	0	0	0	0	0	0	0	0	0	0	0	0	0	0	0	0	0	0	0	0	0	0	0	0	0	0	0	0	0	0	0	0	0	0	0	0	0	0	0	0	0	36.58	FALSE	FALSE	FALSE	219	0.011
CHRNB3p.Val228Phe	CHRNB3	0.010705194168689	0.00519858598461218	0	0.032115582506067	NA	NA	NA	NA	NA	NA	0.015431373570846509	0.009597850081581726	Phe	Val	FALSE	NA	1	0	1	0	0	0	0	0	0	0	0	0	0	0	0	0	0	0	0	0	0	0	0	0	0	0	0	0	0	0	0	0	0	0	0	0	0	0	0	0	0	0	0	0	0	0	0	0	0	0	0	0	0	0	0	0	0	0	0	0	0	0	0	0	0	0	36.54	FALSE	FALSE	FALSE	219	0.011
CHRNB3p.Val443Phe	CHRNB3	0.010705194168689	0.00519858598461218	0	0.032115582506067	NA	NA	NA	NA	NA	NA	0.015431373570846509	0.009597850081581726	Phe	Val	FALSE	NA	1	0	1	0	0	0	0	0	0	0	0	0	0	0	0	0	0	0	0	0	0	0	0	0	0	0	0	0	0	0	0	0	0	0	0	0	0	0	0	0	0	0	0	0	0	0	0	0	0	0	0	0	0	0	0	0	0	0	0	0	0	0	0	0	0	0	37.24	FALSE	FALSE	FALSE	219	0.011
CHRNB4p.Leu248Phe	CHRNB4	0.010705194168689	0.00519858598461218	0	0.032115582506067	NA	NA	NA	NA	NA	NA	0.015431373570846509	0.009597850081581726	Phe	Leu	FALSE	NA	1	0	1	0	0	0	0	0	0	0	0	0	0	0	0	0	0	0	0	0	0	0	0	0	0	0	0	0	0	0	0	0	0	0	0	0	0	0	0	0	0	0	0	0	0	0	0	0	0	0	0	0	0	0	0	0	0	0	0	0	0	0	0	0	0	0	36.86	FALSE	FALSE	FALSE	219	0.011
CHRNB4p.Val253Phe	CHRNB4	0.010705194168689	0.00519858598461218	0	0.032115582506067	NA	NA	NA	NA	NA	NA	0.015431373570846509	0.009597850081581726	Phe	Val	FALSE	NA	1	0	1	0	0	0	0	0	0	0	0	0	0	0	0	0	0	0	0	0	0	0	0	0	0	0	0	0	0	0	0	0	0	0	0	0	0	0	0	0	0	0	0	0	0	0	0	0	0	0	0	0	0	0	0	0	0	0	0	0	0	0	0	0	0	0	36.38	FALSE	FALSE	FALSE	219	0.011
CHRNEp.Val230Phe	CHRNE	0.010705194168689	0.00519858598461218	0	0.032115582506067	NA	NA	NA	NA	NA	NA	0.015431373570846509	0.009597850081581726	Phe	Val	FALSE	NA	1	0	1	0	0	0	0	0	0	0	0	0	0	0	0	0	0	0	0	0	0	0	0	0	0	0	0	0	0	0	0	0	0	0	0	0	0	0	0	0	0	0	0	0	0	0	0	0	0	0	0	0	0	0	0	0	0	0	0	0	0	0	0	0	0	0	36.97	FALSE	FALSE	FALSE	219	0.011
CHST10p.Val140Phe	CHST10	0.010705194168689	0.00519858598461218	0	0.032115582506067	NA	NA	NA	NA	NA	NA	0.015431373570846509	0.009597850081581726	Phe	Val	FALSE	NA	1	0	1	0	0	0	0	0	0	0	0	0	0	0	0	0	0	0	0	0	0	0	0	0	0	0	0	0	0	0	0	0	0	0	0	0	0	0	0	0	0	0	0	0	0	0	0	0	0	0	0	0	0	0	0	0	0	0	0	0	0	0	0	0	0	0	37.04	FALSE	FALSE	FALSE	219	0.011
CHST2p.Leu233Phe	CHST2	0.010705194168689	0.00519858598461218	0	0.032115582506067	NA	NA	NA	NA	NA	NA	0.015431373570846509	0.009597850081581726	Phe	Leu	FALSE	NA	1	0	1	0	0	0	0	0	0	0	0	0	0	0	0	0	0	0	0	0	0	0	0	0	0	0	0	0	0	0	0	0	0	0	0	0	0	0	0	0	0	0	0	0	0	0	0	0	0	0	0	0	0	0	0	0	0	0	0	0	0	0	0	0	0	0	36.34	FALSE	FALSE	FALSE	219	0.011
CHSY1p.Val339Phe	CHSY1	0.010705194168689	0.00519858598461218	0	0.032115582506067	NA	NA	NA	NA	NA	NA	0.015431373570846509	0.009597850081581726	Phe	Val	FALSE	NA	1	0	1	0	0	0	0	0	0	0	0	0	0	0	0	0	0	0	0	0	0	0	0	0	0	0	0	0	0	0	0	0	0	0	0	0	0	0	0	0	0	0	0	0	0	0	0	0	0	0	0	0	0	0	0	0	0	0	0	0	0	0	0	0	0	0	36.42	FALSE	FALSE	FALSE	219	0.011
CHSY1p.Val728Phe	CHSY1	0.010705194168689	0.00519858598461218	0	0.032115582506067	NA	NA	NA	NA	NA	NA	0.015431373570846509	0.009597850081581726	Phe	Val	FALSE	NA	1	0	1	0	0	0	0	0	0	0	0	0	0	0	0	0	0	0	0	0	0	0	0	0	0	0	0	0	0	0	0	0	0	0	0	0	0	0	0	0	0	0	0	0	0	0	0	0	0	0	0	0	0	0	0	0	0	0	0	0	0	0	0	0	0	0	36.4	FALSE	FALSE	FALSE	219	0.011
CINPp.Leu99Phe	CINP	0.010705194168689	0.00519858598461218	0	0.032115582506067	NA	NA	NA	NA	NA	NA	0.015431373570846509	0.009597850081581726	Phe	Leu	FALSE	NA	1	0	1	0	0	0	0	0	0	0	0	0	0	0	0	0	0	0	0	0	0	0	0	0	0	0	0	0	0	0	0	0	0	0	0	0	0	0	0	0	0	0	0	0	0	0	0	0	0	0	0	0	0	0	0	0	0	0	0	0	0	0	0	0	0	0	37.07	FALSE	FALSE	FALSE	219	0.011
CITp.Tyr624Phe	CIT	0.010705194168689	0.00519858598461218	0	0.032115582506067	NA	NA	NA	NA	NA	NA	0.015431373570846509	0.009597850081581726	Phe	Tyr	FALSE	NA	1	0	1	0	0	0	0	0	0	0	0	0	0	0	0	0	0	0	0	0	0	0	0	0	0	0	0	0	0	0	0	0	0	0	0	0	0	0	0	0	0	0	0	0	0	0	0	0	0	0	0	0	0	0	0	0	0	0	0	0	0	0	0	0	0	0	36.69	FALSE	FALSE	FALSE	219	0.011
CKAP5p.Leu463Phe	CKAP5	0.010705194168689	0.00519858598461218	0	0.032115582506067	NA	NA	NA	NA	NA	NA	0.015431373570846509	0.009597850081581726	Phe	Leu	FALSE	NA	1	0	1	0	0	0	0	0	0	0	0	0	0	0	0	0	0	0	0	0	0	0	0	0	0	0	0	0	0	0	0	0	0	0	0	0	0	0	0	0	0	0	0	0	0	0	0	0	0	0	0	0	0	0	0	0	0	0	0	0	0	0	0	0	0	0	36.27	FALSE	FALSE	FALSE	219	0.011
CLASP2p.Tyr1158Phe	CLASP2	0.010705194168689	0.00519858598461218	0	0.032115582506067	NA	NA	NA	NA	NA	NA	0.015431373570846509	0.009597850081581726	Phe	Tyr	FALSE	NA	1	0	1	0	0	0	0	0	0	0	0	0	0	0	0	0	0	0	0	0	0	0	0	0	0	0	0	0	0	0	0	0	0	0	0	0	0	0	0	0	0	0	0	0	0	0	0	0	0	0	0	0	0	0	0	0	0	0	0	0	0	0	0	0	0	0	36.26	FALSE	FALSE	FALSE	219	0.011
CLASP2p.Val804Phe	CLASP2	0.010705194168689	0.00519858598461218	0	0.032115582506067	NA	NA	NA	NA	NA	NA	0.015431373570846509	0.009597850081581726	Phe	Val	FALSE	NA	1	0	1	0	0	0	0	0	0	0	0	0	0	0	0	0	0	0	0	0	0	0	0	0	0	0	0	0	0	0	0	0	0	0	0	0	0	0	0	0	0	0	0	0	0	0	0	0	0	0	0	0	0	0	0	0	0	0	0	0	0	0	0	0	0	0	37.25	FALSE	FALSE	FALSE	219	0.011
CLCA1p.Val37Phe	CLCA1	0.010705194168689	0.00519858598461218	0	0.032115582506067	NA	NA	NA	NA	NA	NA	0.015431373570846509	0.009597850081581726	Phe	Val	FALSE	NA	1	0	1	0	0	0	0	0	0	0	0	0	0	0	0	0	0	0	0	0	0	0	0	0	0	0	0	0	0	0	0	0	0	0	0	0	0	0	0	0	0	0	0	0	0	0	0	0	0	0	0	0	0	0	0	0	0	0	0	0	0	0	0	0	0	0	36.98	FALSE	FALSE	FALSE	219	0.011
CLCC1p.Leu7Phe	CLCC1	0.010705194168689	0.00519858598461218	0	0.032115582506067	NA	NA	NA	NA	NA	NA	0.015431373570846509	0.009597850081581726	Phe	Leu	FALSE	NA	1	0	1	0	0	0	0	0	0	0	0	0	0	0	0	0	0	0	0	0	0	0	0	0	0	0	0	0	0	0	0	0	0	0	0	0	0	0	0	0	0	0	0	0	0	0	0	0	0	0	0	0	0	0	0	0	0	0	0	0	0	0	0	0	0	0	36.68	FALSE	FALSE	FALSE	219	0.011
CLCN1p.Leu565Phe	CLCN1	0.010705194168689	0.00519858598461218	0	0.032115582506067	NA	NA	NA	NA	NA	NA	0.015431373570846509	0.009597850081581726	Phe	Leu	FALSE	NA	1	0	1	0	0	0	0	0	0	0	0	0	0	0	0	0	0	0	0	0	0	0	0	0	0	0	0	0	0	0	0	0	0	0	0	0	0	0	0	0	0	0	0	0	0	0	0	0	0	0	0	0	0	0	0	0	0	0	0	0	0	0	0	0	0	0	36.74	FALSE	FALSE	FALSE	219	0.011
CLCN1p.Val202Phe	CLCN1	0.010705194168689	0.00519858598461218	0	0.032115582506067	NA	NA	NA	NA	NA	NA	0.015431373570846509	0.009597850081581726	Phe	Val	FALSE	NA	1	0	1	0	0	0	0	0	0	0	0	0	0	0	0	0	0	0	0	0	0	0	0	0	0	0	0	0	0	0	0	0	0	0	0	0	0	0	0	0	0	0	0	0	0	0	0	0	0	0	0	0	0	0	0	0	0	0	0	0	0	0	0	0	0	0	36.45	FALSE	FALSE	FALSE	219	0.011
CLCN1p.Val536Phe	CLCN1	0.010705194168689	0.00519858598461218	0	0.032115582506067	NA	NA	NA	NA	NA	NA	0.015431373570846509	0.009597850081581726	Phe	Val	FALSE	NA	1	0	1	0	0	0	0	0	0	0	0	0	0	0	0	0	0	0	0	0	0	0	0	0	0	0	0	0	0	0	0	0	0	0	0	0	0	0	0	0	0	0	0	0	0	0	0	0	0	0	0	0	0	0	0	0	0	0	0	0	0	0	0	0	0	0	35.83	FALSE	FALSE	FALSE	219	0.011
CLCN3p.Ser68Phe	CLCN3	0.010705194168689	0.00519858598461218	0	0.032115582506067	NA	NA	NA	NA	NA	NA	0.015431373570846509	0.009597850081581726	Phe	Ser	FALSE	NA	1	0	1	0	0	0	0	0	0	0	0	0	0	0	0	0	0	0	0	0	0	0	0	0	0	0	0	0	0	0	0	0	0	0	0	0	0	0	0	0	0	0	0	0	0	0	0	0	0	0	0	0	0	0	0	0	0	0	0	0	0	0	0	0	0	0	36.9	FALSE	FALSE	FALSE	219	0.011
CLCN3p.Val270Phe	CLCN3	0.010705194168689	0.00519858598461218	0	0.032115582506067	NA	NA	NA	NA	NA	NA	0.015431373570846509	0.009597850081581726	Phe	Val	FALSE	NA	1	0	1	0	0	0	0	0	0	0	0	0	0	0	0	0	0	0	0	0	0	0	0	0	0	0	0	0	0	0	0	0	0	0	0	0	0	0	0	0	0	0	0	0	0	0	0	0	0	0	0	0	0	0	0	0	0	0	0	0	0	0	0	0	0	0	37.21	FALSE	FALSE	FALSE	219	0.011
CLCN5p.Cys289Phe	CLCN5	0.010705194168689	0.00519858598461218	0	0.032115582506067	NA	NA	NA	NA	NA	NA	0.015431373570846509	0.009597850081581726	Phe	Cys	FALSE	NA	1	0	1	0	0	0	0	0	0	0	0	0	0	0	0	0	0	0	0	0	0	0	0	0	0	0	0	0	0	0	0	0	0	0	0	0	0	0	0	0	0	0	0	0	0	0	0	0	0	0	0	0	0	0	0	0	0	0	0	0	0	0	0	0	0	0	36.47	FALSE	FALSE	FALSE	219	0.011
CLCN7p.Ser173Phe	CLCN7	0.010705194168689	0.00519858598461218	0	0.032115582506067	NA	NA	NA	NA	NA	NA	0.015431373570846509	0.009597850081581726	Phe	Ser	FALSE	NA	1	0	1	0	0	0	0	0	0	0	0	0	0	0	0	0	0	0	0	0	0	0	0	0	0	0	0	0	0	0	0	0	0	0	0	0	0	0	0	0	0	0	0	0	0	0	0	0	0	0	0	0	0	0	0	0	0	0	0	0	0	0	0	0	0	0	36.65	FALSE	FALSE	FALSE	219	0.011
CLCNKAp.Leu440Phe	CLCNKA	0.010705194168689	0.00519858598461218	0	0.032115582506067	NA	NA	NA	NA	NA	NA	0.015431373570846509	0.009597850081581726	Phe	Leu	FALSE	NA	1	0	1	0	0	0	0	0	0	0	0	0	0	0	0	0	0	0	0	0	0	0	0	0	0	0	0	0	0	0	0	0	0	0	0	0	0	0	0	0	0	0	0	0	0	0	0	0	0	0	0	0	0	0	0	0	0	0	0	0	0	0	0	0	0	0	37.54	FALSE	FALSE	FALSE	219	0.011
CLDN16p.Leu74Phe	CLDN16	0.010705194168689	0.00519858598461218	0	0.032115582506067	NA	NA	NA	NA	NA	NA	0.015431373570846509	0.009597850081581726	Phe	Leu	FALSE	NA	1	0	1	0	0	0	0	0	0	0	0	0	0	0	0	0	0	0	0	0	0	0	0	0	0	0	0	0	0	0	0	0	0	0	0	0	0	0	0	0	0	0	0	0	0	0	0	0	0	0	0	0	0	0	0	0	0	0	0	0	0	0	0	0	0	0	36.48	FALSE	FALSE	FALSE	219	0.011
CLDN16p.Ser136Phe	CLDN16	0.010705194168689	0.00519858598461218	0	0.032115582506067	NA	NA	NA	NA	NA	NA	0.015431373570846509	0.009597850081581726	Phe	Ser	FALSE	NA	1	0	1	0	0	0	0	0	0	0	0	0	0	0	0	0	0	0	0	0	0	0	0	0	0	0	0	0	0	0	0	0	0	0	0	0	0	0	0	0	0	0	0	0	0	0	0	0	0	0	0	0	0	0	0	0	0	0	0	0	0	0	0	0	0	0	36.43	FALSE	FALSE	FALSE	219	0.011
CLDN17p.Cys107Phe	CLDN17	0.010705194168689	0.00519858598461218	0	0.032115582506067	NA	NA	NA	NA	NA	NA	0.015431373570846509	0.009597850081581726	Phe	Cys	FALSE	NA	1	0	1	0	0	0	0	0	0	0	0	0	0	0	0	0	0	0	0	0	0	0	0	0	0	0	0	0	0	0	0	0	0	0	0	0	0	0	0	0	0	0	0	0	0	0	0	0	0	0	0	0	0	0	0	0	0	0	0	0	0	0	0	0	0	0	36.69	FALSE	FALSE	FALSE	219	0.011
CLDN17p.Cys188Phe	CLDN17	0.010705194168689	0.00519858598461218	0	0.032115582506067	NA	NA	NA	NA	NA	NA	0.015431373570846509	0.009597850081581726	Phe	Cys	FALSE	NA	1	0	1	0	0	0	0	0	0	0	0	0	0	0	0	0	0	0	0	0	0	0	0	0	0	0	0	0	0	0	0	0	0	0	0	0	0	0	0	0	0	0	0	0	0	0	0	0	0	0	0	0	0	0	0	0	0	0	0	0	0	0	0	0	0	0	36.71	FALSE	FALSE	FALSE	219	0.011
CLDN17p.Leu73Phe	CLDN17	0.010705194168689	0.00519858598461218	0	0.032115582506067	NA	NA	NA	NA	NA	NA	0.015431373570846509	0.009597850081581726	Phe	Leu	FALSE	NA	1	0	1	0	0	0	0	0	0	0	0	0	0	0	0	0	0	0	0	0	0	0	0	0	0	0	0	0	0	0	0	0	0	0	0	0	0	0	0	0	0	0	0	0	0	0	0	0	0	0	0	0	0	0	0	0	0	0	0	0	0	0	0	0	0	0	36.77	FALSE	FALSE	FALSE	219	0.011
CLDN17p.Val224Phe	CLDN17	0.010705194168689	0.00519858598461218	0	0.032115582506067	NA	NA	NA	NA	NA	NA	0.015431373570846509	0.009597850081581726	Phe	Val	FALSE	NA	1	0	1	0	0	0	0	0	0	0	0	0	0	0	0	0	0	0	0	0	0	0	0	0	0	0	0	0	0	0	0	0	0	0	0	0	0	0	0	0	0	0	0	0	0	0	0	0	0	0	0	0	0	0	0	0	0	0	0	0	0	0	0	0	0	0	36.85	FALSE	FALSE	FALSE	219	0.011
CLDN18p.Cys63Phe	CLDN18	0.010705194168689	0.00519858598461218	0	0.032115582506067	NA	NA	NA	NA	NA	NA	0.015431373570846509	0.009597850081581726	Phe	Cys	FALSE	NA	1	0	1	0	0	0	0	0	0	0	0	0	0	0	0	0	0	0	0	0	0	0	0	0	0	0	0	0	0	0	0	0	0	0	0	0	0	0	0	0	0	0	0	0	0	0	0	0	0	0	0	0	0	0	0	0	0	0	0	0	0	0	0	0	0	0	36.54	FALSE	FALSE	FALSE	219	0.011
CLDND1p.Ser245Phe	CLDND1	0.010705194168689	0.00519858598461218	0	0.032115582506067	NA	NA	NA	NA	NA	NA	0.015431373570846509	0.009597850081581726	Phe	Ser	FALSE	NA	1	0	1	0	0	0	0	0	0	0	0	0	0	0	0	0	0	0	0	0	0	0	0	0	0	0	0	0	0	0	0	0	0	0	0	0	0	0	0	0	0	0	0	0	0	0	0	0	0	0	0	0	0	0	0	0	0	0	0	0	0	0	0	0	0	0	35.47	FALSE	FALSE	FALSE	219	0.011
CLEC14Ap.Cys143Phe	CLEC14A	0.010705194168689	0.00519858598461218	0	0.032115582506067	NA	NA	NA	NA	NA	NA	0.015431373570846509	0.009597850081581726	Phe	Cys	FALSE	NA	1	0	1	0	0	0	0	0	0	0	0	0	0	0	0	0	0	0	0	0	0	0	0	0	0	0	0	0	0	0	0	0	0	0	0	0	0	0	0	0	0	0	0	0	0	0	0	0	0	0	0	0	0	0	0	0	0	0	0	0	0	0	0	0	0	0	36.7	FALSE	FALSE	FALSE	219	0.011
CLEC14Ap.Leu332Phe	CLEC14A	0.010705194168689	0.00519858598461218	0	0.032115582506067	NA	NA	NA	NA	NA	NA	0.015431373570846509	0.009597850081581726	Phe	Leu	FALSE	NA	1	0	1	0	0	0	0	0	0	0	0	0	0	0	0	0	0	0	0	0	0	0	0	0	0	0	0	0	0	0	0	0	0	0	0	0	0	0	0	0	0	0	0	0	0	0	0	0	0	0	0	0	0	0	0	0	0	0	0	0	0	0	0	0	0	0	36.45	FALSE	FALSE	FALSE	219	0.011
CLEC16Ap.Ser454Phe	CLEC16A	0.010705194168689	0.00519858598461218	0	0.032115582506067	NA	NA	NA	NA	NA	NA	0.015431373570846509	0.009597850081581726	Phe	Ser	FALSE	NA	1	0	1	0	0	0	0	0	0	0	0	0	0	0	0	0	0	0	0	0	0	0	0	0	0	0	0	0	0	0	0	0	0	0	0	0	0	0	0	0	0	0	0	0	0	0	0	0	0	0	0	0	0	0	0	0	0	0	0	0	0	0	0	0	0	0	35.59	FALSE	FALSE	FALSE	219	0.011
CLEC1Ap.Leu100Phe	CLEC1A	0.010705194168689	0.00519858598461218	0	0.032115582506067	NA	NA	NA	NA	NA	NA	0.015431373570846509	0.009597850081581726	Phe	Leu	FALSE	NA	1	0	1	0	0	0	0	0	0	0	0	0	0	0	0	0	0	0	0	0	0	0	0	0	0	0	0	0	0	0	0	0	0	0	0	0	0	0	0	0	0	0	0	0	0	0	0	0	0	0	0	0	0	0	0	0	0	0	0	0	0	0	0	0	0	0	37.11	FALSE	FALSE	FALSE	219	0.011
CLEC1Ap.Tyr76Phe	CLEC1A	0.010705194168689	0.00519858598461218	0	0.032115582506067	NA	NA	NA	NA	NA	NA	0.015431373570846509	0.009597850081581726	Phe	Tyr	FALSE	NA	1	0	1	0	0	0	0	0	0	0	0	0	0	0	0	0	0	0	0	0	0	0	0	0	0	0	0	0	0	0	0	0	0	0	0	0	0	0	0	0	0	0	0	0	0	0	0	0	0	0	0	0	0	0	0	0	0	0	0	0	0	0	0	0	0	0	36.49	FALSE	FALSE	FALSE	219	0.011
CLEC1Bp.Leu76Phe	CLEC1B	0.010705194168689	0.00519858598461218	0	0.032115582506067	NA	NA	NA	NA	NA	NA	0.015431373570846509	0.009597850081581726	Phe	Leu	FALSE	NA	1	0	1	0	0	0	0	0	0	0	0	0	0	0	0	0	0	0	0	0	0	0	0	0	0	0	0	0	0	0	0	0	0	0	0	0	0	0	0	0	0	0	0	0	0	0	0	0	0	0	0	0	0	0	0	0	0	0	0	0	0	0	0	0	0	0	37.39	FALSE	FALSE	FALSE	219	0.011
CLEC3Ap.Cys18Phe	CLEC3A	0.010705194168689	0.00519858598461218	0	0.032115582506067	NA	NA	NA	NA	NA	NA	0.015431373570846509	0.009597850081581726	Phe	Cys	FALSE	NA	1	0	1	0	0	0	0	0	0	0	0	0	0	0	0	0	0	0	0	0	0	0	0	0	0	0	0	0	0	0	0	0	0	0	0	0	0	0	0	0	0	0	0	0	0	0	0	0	0	0	0	0	0	0	0	0	0	0	0	0	0	0	0	0	0	0	37.47	FALSE	FALSE	FALSE	219	0.011
CLEC3Ap.Val76Phe	CLEC3A	0.010705194168689	0.00519858598461218	0	0.032115582506067	NA	NA	NA	NA	NA	NA	0.015431373570846509	0.009597850081581726	Phe	Val	FALSE	NA	1	0	1	0	0	0	0	0	0	0	0	0	0	0	0	0	0	0	0	0	0	0	0	0	0	0	0	0	0	0	0	0	0	0	0	0	0	0	0	0	0	0	0	0	0	0	0	0	0	0	0	0	0	0	0	0	0	0	0	0	0	0	0	0	0	0	37.15	FALSE	FALSE	FALSE	219	0.011
CLEC4Ep.Cys197Phe	CLEC4E	0.010705194168689	0.00519858598461218	0	0.032115582506067	NA	NA	NA	NA	NA	NA	0.015431373570846509	0.009597850081581726	Phe	Cys	FALSE	NA	1	0	1	0	0	0	0	0	0	0	0	0	0	0	0	0	0	0	0	0	0	0	0	0	0	0	0	0	0	0	0	0	0	0	0	0	0	0	0	0	0	0	0	0	0	0	0	0	0	0	0	0	0	0	0	0	0	0	0	0	0	0	0	0	0	0	36.51	FALSE	FALSE	FALSE	219	0.011
CLEC6Ap.Val161Phe	CLEC6A	0.010705194168689	0.00519858598461218	0	0.032115582506067	NA	NA	NA	NA	NA	NA	0.015431373570846509	0.009597850081581726	Phe	Val	FALSE	NA	1	0	1	0	0	0	0	0	0	0	0	0	0	0	0	0	0	0	0	0	0	0	0	0	0	0	0	0	0	0	0	0	0	0	0	0	0	0	0	0	0	0	0	0	0	0	0	0	0	0	0	0	0	0	0	0	0	0	0	0	0	0	0	0	0	0	36.9	FALSE	FALSE	FALSE	219	0.011
CLINT1p.Tyr159Phe	CLINT1	0.010705194168689	0.00519858598461218	0	0.032115582506067	NA	NA	NA	NA	NA	NA	0.015431373570846509	0.009597850081581726	Phe	Tyr	FALSE	NA	1	0	1	0	0	0	0	0	0	0	0	0	0	0	0	0	0	0	0	0	0	0	0	0	0	0	0	0	0	0	0	0	0	0	0	0	0	0	0	0	0	0	0	0	0	0	0	0	0	0	0	0	0	0	0	0	0	0	0	0	0	0	0	0	0	0	36.47	FALSE	FALSE	FALSE	219	0.011
CLIP3p.Ser373Phe	CLIP3	0.010705194168689	0.00519858598461218	0	0.032115582506067	NA	NA	NA	NA	NA	NA	0.015431373570846509	0.009597850081581726	Phe	Ser	FALSE	NA	1	0	1	0	0	0	0	0	0	0	0	0	0	0	0	0	0	0	0	0	0	0	0	0	0	0	0	0	0	0	0	0	0	0	0	0	0	0	0	0	0	0	0	0	0	0	0	0	0	0	0	0	0	0	0	0	0	0	0	0	0	0	0	0	0	0	36.44	FALSE	FALSE	FALSE	219	0.011
CLK1p.Cys315Phe	CLK1	0.010705194168689	0.00519858598461218	0	0.032115582506067	NA	NA	NA	NA	NA	NA	0.015431373570846509	0.009597850081581726	Phe	Cys	FALSE	NA	1	0	1	0	0	0	0	0	0	0	0	0	0	0	0	0	0	0	0	0	0	0	0	0	0	0	0	0	0	0	0	0	0	0	0	0	0	0	0	0	0	0	0	0	0	0	0	0	0	0	0	0	0	0	0	0	0	0	0	0	0	0	0	0	0	0	37.29	FALSE	FALSE	FALSE	219	0.011
CLK2p.Val431Phe	CLK2	0.010705194168689	0.00519858598461218	0	0.032115582506067	NA	NA	NA	NA	NA	NA	0.015431373570846509	0.009597850081581726	Phe	Val	FALSE	NA	1	0	1	0	0	0	0	0	0	0	0	0	0	0	0	0	0	0	0	0	0	0	0	0	0	0	0	0	0	0	0	0	0	0	0	0	0	0	0	0	0	0	0	0	0	0	0	0	0	0	0	0	0	0	0	0	0	0	0	0	0	0	0	0	0	0	36.62	FALSE	FALSE	FALSE	219	0.011
CLMNp.Ser319Phe	CLMN	0.010705194168689	0.00519858598461218	0	0.032115582506067	NA	NA	NA	NA	NA	NA	0.015431373570846509	0.009597850081581726	Phe	Ser	FALSE	NA	1	0	1	0	0	0	0	0	0	0	0	0	0	0	0	0	0	0	0	0	0	0	0	0	0	0	0	0	0	0	0	0	0	0	0	0	0	0	0	0	0	0	0	0	0	0	0	0	0	0	0	0	0	0	0	0	0	0	0	0	0	0	0	0	0	0	36.31	FALSE	FALSE	FALSE	219	0.011
CLNKp.Leu348Phe	CLNK	0.010705194168689	0.00519858598461218	0	0.032115582506067	NA	NA	NA	NA	NA	NA	0.015431373570846509	0.009597850081581726	Phe	Leu	FALSE	NA	1	0	1	0	0	0	0	0	0	0	0	0	0	0	0	0	0	0	0	0	0	0	0	0	0	0	0	0	0	0	0	0	0	0	0	0	0	0	0	0	0	0	0	0	0	0	0	0	0	0	0	0	0	0	0	0	0	0	0	0	0	0	0	0	0	0	37.08	FALSE	FALSE	FALSE	219	0.011
CLPXp.Ser93Phe	CLPX	0.010705194168689	0.00519858598461218	0	0.032115582506067	NA	NA	NA	NA	NA	NA	0.015431373570846509	0.009597850081581726	Phe	Ser	FALSE	NA	1	0	1	0	0	0	0	0	0	0	0	0	0	0	0	0	0	0	0	0	0	0	0	0	0	0	0	0	0	0	0	0	0	0	0	0	0	0	0	0	0	0	0	0	0	0	0	0	0	0	0	0	0	0	0	0	0	0	0	0	0	0	0	0	0	0	36.33	FALSE	FALSE	FALSE	219	0.011
CLRN3p.Val187Phe	CLRN3	0.010705194168689	0.00519858598461218	0	0.032115582506067	NA	NA	NA	NA	NA	NA	0.015431373570846509	0.009597850081581726	Phe	Val	FALSE	NA	1	0	1	0	0	0	0	0	0	0	0	0	0	0	0	0	0	0	0	0	0	0	0	0	0	0	0	0	0	0	0	0	0	0	0	0	0	0	0	0	0	0	0	0	0	0	0	0	0	0	0	0	0	0	0	0	0	0	0	0	0	0	0	0	0	0	36.19	FALSE	FALSE	FALSE	219	0.011
CLTCL1p.Val1012Phe	CLTCL1	0.010705194168689	0.00519858598461218	0	0.032115582506067	NA	NA	NA	NA	NA	NA	0.015431373570846509	0.009597850081581726	Phe	Val	FALSE	1	1	0	1	0	0	0	0	0	0	0	0	0	0	0	0	0	0	0	0	0	0	0	0	0	0	0	0	0	0	0	0	0	0	0	0	0	0	0	0	0	0	0	0	0	0	0	0	0	0	0	0	0	0	0	0	0	0	0	0	0	0	0	0	0	0	0	37.47	FALSE	FALSE	FALSE	219	0.011
CLTCp.Ser115Phe	CLTC	0.010705194168689	0.00519858598461218	0	0.032115582506067	NA	NA	NA	NA	NA	NA	0.015431373570846509	0.009597850081581726	Phe	Ser	FALSE	1	1	0	1	0	0	0	0	0	0	0	0	0	0	0	0	0	0	0	0	0	0	0	0	0	0	0	0	0	0	0	0	0	0	0	0	0	0	0	0	0	0	0	0	0	0	0	0	0	0	0	0	0	0	0	0	0	0	0	0	0	0	0	0	0	0	0	37.31	FALSE	FALSE	FALSE	219	0.011
CMC4p.Cys39Phe	CMC4	0.010705194168689	0.00519858598461218	0	0.032115582506067	NA	NA	NA	NA	NA	NA	0.015431373570846509	0.009597850081581726	Phe	Cys	FALSE	NA	1	0	1	0	0	0	0	0	0	0	0	0	0	0	0	0	0	0	0	0	0	0	0	0	0	0	0	0	0	0	0	0	0	0	0	0	0	0	0	0	0	0	0	0	0	0	0	0	0	0	0	0	0	0	0	0	0	0	0	0	0	0	0	0	0	0	37.49	FALSE	FALSE	FALSE	219	0.011
CMKLR1p.Ile314Phe	CMKLR1	0.010705194168689	0.00519858598461218	0	0.032115582506067	NA	NA	NA	NA	NA	NA	0.015431373570846509	0.009597850081581726	Phe	Ile	FALSE	NA	1	0	1	0	0	0	0	0	0	0	0	0	0	0	0	0	0	0	0	0	0	0	0	0	0	0	0	0	0	0	0	0	0	0	0	0	0	0	0	0	0	0	0	0	0	0	0	0	0	0	0	0	0	0	0	0	0	0	0	0	0	0	0	0	0	0	36.87	FALSE	FALSE	FALSE	219	0.011
CMPK1p.Val213Phe	CMPK1	0.010705194168689	0.00519858598461218	0	0.032115582506067	NA	NA	NA	NA	NA	NA	0.015431373570846509	0.009597850081581726	Phe	Val	FALSE	NA	1	0	1	0	0	0	0	0	0	0	0	0	0	0	0	0	0	0	0	0	0	0	0	0	0	0	0	0	0	0	0	0	0	0	0	0	0	0	0	0	0	0	0	0	0	0	0	0	0	0	0	0	0	0	0	0	0	0	0	0	0	0	0	0	0	0	36.42	FALSE	FALSE	FALSE	219	0.011
CMPK2p.Leu375Phe	CMPK2	0.010705194168689	0.00519858598461218	0	0.032115582506067	NA	NA	NA	NA	NA	NA	0.015431373570846509	0.009597850081581726	Phe	Leu	FALSE	NA	1	0	1	0	0	0	0	0	0	0	0	0	0	0	0	0	0	0	0	0	0	0	0	0	0	0	0	0	0	0	0	0	0	0	0	0	0	0	0	0	0	0	0	0	0	0	0	0	0	0	0	0	0	0	0	0	0	0	0	0	0	0	0	0	0	0	36.7	FALSE	FALSE	FALSE	219	0.011
CMSS1p.Val40Phe	CMSS1	0.010705194168689	0.00519858598461218	0	0.032115582506067	NA	NA	NA	NA	NA	NA	0.015431373570846509	0.009597850081581726	Phe	Val	FALSE	NA	1	0	1	0	0	0	0	0	0	0	0	0	0	0	0	0	0	0	0	0	0	0	0	0	0	0	0	0	0	0	0	0	0	0	0	0	0	0	0	0	0	0	0	0	0	0	0	0	0	0	0	0	0	0	0	0	0	0	0	0	0	0	0	0	0	0	36.41	FALSE	FALSE	FALSE	219	0.011
CMTM4p.Leu101Phe	CMTM4	0.010705194168689	0.00519858598461218	0	0.032115582506067	NA	NA	NA	NA	NA	NA	0.015431373570846509	0.009597850081581726	Phe	Leu	FALSE	NA	1	0	1	0	0	0	0	0	0	0	0	0	0	0	0	0	0	0	0	0	0	0	0	0	0	0	0	0	0	0	0	0	0	0	0	0	0	0	0	0	0	0	0	0	0	0	0	0	0	0	0	0	0	0	0	0	0	0	0	0	0	0	0	0	0	0	37.24	FALSE	FALSE	FALSE	219	0.011
CMTM7p.Val175Phe	CMTM7	0.010705194168689	0.00519858598461218	0	0.032115582506067	NA	NA	NA	NA	NA	NA	0.015431373570846509	0.009597850081581726	Phe	Val	FALSE	NA	1	0	1	0	0	0	0	0	0	0	0	0	0	0	0	0	0	0	0	0	0	0	0	0	0	0	0	0	0	0	0	0	0	0	0	0	0	0	0	0	0	0	0	0	0	0	0	0	0	0	0	0	0	0	0	0	0	0	0	0	0	0	0	0	0	0	36.6	FALSE	FALSE	FALSE	219	0.011
CMYA5p.Val588Phe	CMYA5	0.010705194168689	0.00519858598461218	0	0.032115582506067	NA	NA	NA	NA	NA	NA	0.015431373570846509	0.009597850081581726	Phe	Val	FALSE	NA	1	0	1	0	0	0	0	0	0	0	0	0	0	0	0	0	0	0	0	0	0	0	0	0	0	0	0	0	0	0	0	0	0	0	0	0	0	0	0	0	0	0	0	0	0	0	0	0	0	0	0	0	0	0	0	0	0	0	0	0	0	0	0	0	0	0	37.75	FALSE	FALSE	FALSE	219	0.011
CNBD1p.Tyr200Phe	CNBD1	0.010705194168689	0.00519858598461218	0	0.032115582506067	NA	NA	NA	NA	NA	NA	0.015431373570846509	0.009597850081581726	Phe	Tyr	FALSE	2	1	0	1	0	0	0	0	0	0	0	0	0	0	0	0	0	0	0	0	0	0	0	0	0	0	0	0	0	0	0	0	0	0	0	0	0	0	0	0	0	0	0	0	0	0	0	0	0	0	0	0	0	0	0	0	0	0	0	0	0	0	0	0	0	0	0	37.18	FALSE	FALSE	FALSE	219	0.011
CNEP1R1p.Ser21Phe	CNEP1R1	0.010705194168689	0.00519858598461218	0	0.032115582506067	NA	NA	NA	NA	NA	NA	0.015431373570846509	0.009597850081581726	Phe	Ser	FALSE	NA	1	0	1	0	0	0	0	0	0	0	0	0	0	0	0	0	0	0	0	0	0	0	0	0	0	0	0	0	0	0	0	0	0	0	0	0	0	0	0	0	0	0	0	0	0	0	0	0	0	0	0	0	0	0	0	0	0	0	0	0	0	0	0	0	0	0	35.660000000000004	FALSE	FALSE	FALSE	219	0.011
CNGA1p.Ile380Phe	CNGA1	0.010705194168689	0.00519858598461218	0	0.032115582506067	NA	NA	NA	NA	NA	NA	0.015431373570846509	0.009597850081581726	Phe	Ile	FALSE	NA	1	0	1	0	0	0	0	0	0	0	0	0	0	0	0	0	0	0	0	0	0	0	0	0	0	0	0	0	0	0	0	0	0	0	0	0	0	0	0	0	0	0	0	0	0	0	0	0	0	0	0	0	0	0	0	0	0	0	0	0	0	0	0	0	0	0	36.1	FALSE	FALSE	FALSE	219	0.011
CNGA3p.Cys486Phe	CNGA3	0.010705194168689	0.00519858598461218	0	0.032115582506067	NA	NA	NA	NA	NA	NA	0.015431373570846509	0.009597850081581726	Phe	Cys	FALSE	NA	1	0	1	0	0	0	0	0	0	0	0	0	0	0	0	0	0	0	0	0	0	0	0	0	0	0	0	0	0	0	0	0	0	0	0	0	0	0	0	0	0	0	0	0	0	0	0	0	0	0	0	0	0	0	0	0	0	0	0	0	0	0	0	0	0	0	37.17	FALSE	FALSE	FALSE	219	0.011
CNGA3p.Ile395Phe	CNGA3	0.010705194168689	0.00519858598461218	0	0.032115582506067	NA	NA	NA	NA	NA	NA	0.015431373570846509	0.009597850081581726	Phe	Ile	FALSE	NA	1	0	1	0	0	0	0	0	0	0	0	0	0	0	0	0	0	0	0	0	0	0	0	0	0	0	0	0	0	0	0	0	0	0	0	0	0	0	0	0	0	0	0	0	0	0	0	0	0	0	0	0	0	0	0	0	0	0	0	0	0	0	0	0	0	0	37.05	FALSE	FALSE	FALSE	219	0.011
CNGA3p.Ile571Phe	CNGA3	0.010705194168689	0.00519858598461218	0	0.032115582506067	NA	NA	NA	NA	NA	NA	0.015431373570846509	0.009597850081581726	Phe	Ile	FALSE	NA	1	0	1	0	0	0	0	0	0	0	0	0	0	0	0	0	0	0	0	0	0	0	0	0	0	0	0	0	0	0	0	0	0	0	0	0	0	0	0	0	0	0	0	0	0	0	0	0	0	0	0	0	0	0	0	0	0	0	0	0	0	0	0	0	0	0	36.59	FALSE	FALSE	FALSE	219	0.011
CNGA3p.Leu306Phe	CNGA3	0.010705194168689	0.00519858598461218	0	0.032115582506067	NA	NA	NA	NA	NA	NA	0.015431373570846509	0.009597850081581726	Phe	Leu	FALSE	NA	1	0	1	0	0	0	0	0	0	0	0	0	0	0	0	0	0	0	0	0	0	0	0	0	0	0	0	0	0	0	0	0	0	0	0	0	0	0	0	0	0	0	0	0	0	0	0	0	0	0	0	0	0	0	0	0	0	0	0	0	0	0	0	0	0	0	36.73	FALSE	FALSE	FALSE	219	0.011
CNGA4p.Tyr374Phe	CNGA4	0.010705194168689	0.00519858598461218	0	0.032115582506067	NA	NA	NA	NA	NA	NA	0.015431373570846509	0.009597850081581726	Phe	Tyr	FALSE	NA	1	0	1	0	0	0	0	0	0	0	0	0	0	0	0	0	0	0	0	0	0	0	0	0	0	0	0	0	0	0	0	0	0	0	0	0	0	0	0	0	0	0	0	0	0	0	0	0	0	0	0	0	0	0	0	0	0	0	0	0	0	0	0	0	0	0	36.23	FALSE	FALSE	FALSE	219	0.011
CNGB1p.Ser555Phe	CNGB1	0.010705194168689	0.00519858598461218	0	0.032115582506067	NA	NA	NA	NA	NA	NA	0.015431373570846509	0.009597850081581726	Phe	Ser	FALSE	NA	1	0	1	0	0	0	0	0	0	0	0	0	0	0	0	0	0	0	0	0	0	0	0	0	0	0	0	0	0	0	0	0	0	0	0	0	0	0	0	0	0	0	0	0	0	0	0	0	0	0	0	0	0	0	0	0	0	0	0	0	0	0	0	0	0	0	37.45	FALSE	FALSE	FALSE	219	0.011
CNGB3p.Cys234Phe	CNGB3	0.010705194168689	0.00519858598461218	0	0.032115582506067	NA	NA	NA	NA	NA	NA	0.015431373570846509	0.009597850081581726	Phe	Cys	FALSE	NA	1	0	1	0	0	0	0	0	0	0	0	0	0	0	0	0	0	0	0	0	0	0	0	0	0	0	0	0	0	0	0	0	0	0	0	0	0	0	0	0	0	0	0	0	0	0	0	0	0	0	0	0	0	0	0	0	0	0	0	0	0	0	0	0	0	0	37.46	FALSE	FALSE	FALSE	219	0.011
CNGB3p.Leu150Phe	CNGB3	0.010705194168689	0.00519858598461218	0	0.032115582506067	NA	NA	NA	NA	NA	NA	0.015431373570846509	0.009597850081581726	Phe	Leu	FALSE	NA	1	0	1	0	0	0	0	0	0	0	0	0	0	0	0	0	0	0	0	0	0	0	0	0	0	0	0	0	0	0	0	0	0	0	0	0	0	0	0	0	0	0	0	0	0	0	0	0	0	0	0	0	0	0	0	0	0	0	0	0	0	0	0	0	0	0	36.96	FALSE	FALSE	FALSE	219	0.011
CNGB3p.Leu223Phe	CNGB3	0.010705194168689	0.00519858598461218	0	0.032115582506067	NA	NA	NA	NA	NA	NA	0.015431373570846509	0.009597850081581726	Phe	Leu	FALSE	NA	1	0	1	0	0	0	0	0	0	0	0	0	0	0	0	0	0	0	0	0	0	0	0	0	0	0	0	0	0	0	0	0	0	0	0	0	0	0	0	0	0	0	0	0	0	0	0	0	0	0	0	0	0	0	0	0	0	0	0	0	0	0	0	0	0	0	36.63	FALSE	FALSE	FALSE	219	0.011
CNGB3p.Leu425Phe	CNGB3	0.010705194168689	0.00519858598461218	0	0.032115582506067	NA	NA	NA	NA	NA	NA	0.015431373570846509	0.009597850081581726	Phe	Leu	FALSE	NA	1	0	1	0	0	0	0	0	0	0	0	0	0	0	0	0	0	0	0	0	0	0	0	0	0	0	0	0	0	0	0	0	0	0	0	0	0	0	0	0	0	0	0	0	0	0	0	0	0	0	0	0	0	0	0	0	0	0	0	0	0	0	0	0	0	0	37.79	FALSE	FALSE	FALSE	219	0.011
CNGB3p.Tyr349Phe	CNGB3	0.010705194168689	0.00519858598461218	0	0.032115582506067	NA	NA	NA	NA	NA	NA	0.015431373570846509	0.009597850081581726	Phe	Tyr	FALSE	NA	1	0	1	0	0	0	0	0	0	0	0	0	0	0	0	0	0	0	0	0	0	0	0	0	0	0	0	0	0	0	0	0	0	0	0	0	0	0	0	0	0	0	0	0	0	0	0	0	0	0	0	0	0	0	0	0	0	0	0	0	0	0	0	0	0	0	36.28	FALSE	FALSE	FALSE	219	0.011
CNIH3p.Tyr155Phe	CNIH3	0.010705194168689	0.00519858598461218	0	0.032115582506067	NA	NA	NA	NA	NA	NA	0.015431373570846509	0.009597850081581726	Phe	Tyr	FALSE	NA	1	0	1	0	0	0	0	0	0	0	0	0	0	0	0	0	0	0	0	0	0	0	0	0	0	0	0	0	0	0	0	0	0	0	0	0	0	0	0	0	0	0	0	0	0	0	0	0	0	0	0	0	0	0	0	0	0	0	0	0	0	0	0	0	0	0	35.85	FALSE	FALSE	FALSE	219	0.011
CNKSR1p.Ile60Phe	CNKSR1	0.010705194168689	0.00519858598461218	0	0.032115582506067	NA	NA	NA	NA	NA	NA	0.015431373570846509	0.009597850081581726	Phe	Ile	FALSE	NA	1	0	1	0	0	0	0	0	0	0	0	0	0	0	0	0	0	0	0	0	0	0	0	0	0	0	0	0	0	0	0	0	0	0	0	0	0	0	0	0	0	0	0	0	0	0	0	0	0	0	0	0	0	0	0	0	0	0	0	0	0	0	0	0	0	0	36.09	FALSE	FALSE	FALSE	219	0.011
CNKSR1p.Leu19Phe	CNKSR1	0.010705194168689	0.00519858598461218	0	0.032115582506067	NA	NA	NA	NA	NA	NA	0.015431373570846509	0.009597850081581726	Phe	Leu	FALSE	NA	1	0	1	0	0	0	0	0	0	0	0	0	0	0	0	0	0	0	0	0	0	0	0	0	0	0	0	0	0	0	0	0	0	0	0	0	0	0	0	0	0	0	0	0	0	0	0	0	0	0	0	0	0	0	0	0	0	0	0	0	0	0	0	0	0	0	37.09	FALSE	FALSE	FALSE	219	0.011
CNKSR1p.Leu609Phe	CNKSR1	0.010705194168689	0.00519858598461218	0	0.032115582506067	NA	NA	NA	NA	NA	NA	0.015431373570846509	0.009597850081581726	Phe	Leu	FALSE	NA	1	0	1	0	0	0	0	0	0	0	0	0	0	0	0	0	0	0	0	0	0	0	0	0	0	0	0	0	0	0	0	0	0	0	0	0	0	0	0	0	0	0	0	0	0	0	0	0	0	0	0	0	0	0	0	0	0	0	0	0	0	0	0	0	0	0	36.56	FALSE	FALSE	FALSE	219	0.011
CNKSR2p.Ser334Phe	CNKSR2	0.010705194168689	0.00519858598461218	0	0.032115582506067	NA	NA	NA	NA	NA	NA	0.015431373570846509	0.009597850081581726	Phe	Ser	FALSE	NA	1	0	1	0	0	0	0	0	0	0	0	0	0	0	0	0	0	0	0	0	0	0	0	0	0	0	0	0	0	0	0	0	0	0	0	0	0	0	0	0	0	0	0	0	0	0	0	0	0	0	0	0	0	0	0	0	0	0	0	0	0	0	0	0	0	0	36.91	FALSE	FALSE	FALSE	219	0.011
CNNM1p.Ile703Phe	CNNM1	0.010705194168689	0.00519858598461218	0	0.032115582506067	NA	NA	NA	NA	NA	NA	0.015431373570846509	0.009597850081581726	Phe	Ile	FALSE	NA	1	0	1	0	0	0	0	0	0	0	0	0	0	0	0	0	0	0	0	0	0	0	0	0	0	0	0	0	0	0	0	0	0	0	0	0	0	0	0	0	0	0	0	0	0	0	0	0	0	0	0	0	0	0	0	0	0	0	0	0	0	0	0	0	0	0	36.95	FALSE	FALSE	FALSE	219	0.011
CNOT10p.Leu351Phe	CNOT10	0.010705194168689	0.00519858598461218	0	0.032115582506067	NA	NA	NA	NA	NA	NA	0.015431373570846509	0.009597850081581726	Phe	Leu	FALSE	NA	1	0	1	0	0	0	0	0	0	0	0	0	0	0	0	0	0	0	0	0	0	0	0	0	0	0	0	0	0	0	0	0	0	0	0	0	0	0	0	0	0	0	0	0	0	0	0	0	0	0	0	0	0	0	0	0	0	0	0	0	0	0	0	0	0	0	37.61	FALSE	FALSE	FALSE	219	0.011
CNOT1p.Tyr1933Phe	CNOT1	0.010705194168689	0.00519858598461218	0	0.032115582506067	NA	NA	NA	NA	NA	NA	0.015431373570846509	0.009597850081581726	Phe	Tyr	FALSE	NA	1	0	1	0	0	0	0	0	0	0	0	0	0	0	0	0	0	0	0	0	0	0	0	0	0	0	0	0	0	0	0	0	0	0	0	0	0	0	0	0	0	0	0	0	0	0	0	0	0	0	0	0	0	0	0	0	0	0	0	0	0	0	0	0	0	0	36.12	FALSE	FALSE	FALSE	219	0.011
CNOT1p.Val1940Phe	CNOT1	0.010705194168689	0.00519858598461218	0	0.032115582506067	NA	NA	NA	NA	NA	NA	0.015431373570846509	0.009597850081581726	Phe	Val	FALSE	NA	1	0	1	0	0	0	0	0	0	0	0	0	0	0	0	0	0	0	0	0	0	0	0	0	0	0	0	0	0	0	0	0	0	0	0	0	0	0	0	0	0	0	0	0	0	0	0	0	0	0	0	0	0	0	0	0	0	0	0	0	0	0	0	0	0	0	36.38	FALSE	FALSE	FALSE	219	0.011
CNOT4p.Leu213Phe	CNOT4	0.010705194168689	0.00519858598461218	0	0.032115582506067	NA	NA	NA	NA	NA	NA	0.015431373570846509	0.009597850081581726	Phe	Leu	FALSE	NA	1	0	1	0	0	0	0	0	0	0	0	0	0	0	0	0	0	0	0	0	0	0	0	0	0	0	0	0	0	0	0	0	0	0	0	0	0	0	0	0	0	0	0	0	0	0	0	0	0	0	0	0	0	0	0	0	0	0	0	0	0	0	0	0	0	0	37.24	FALSE	FALSE	FALSE	219	0.011
CNOT6Lp.Leu332Phe	CNOT6L	0.010705194168689	0.00519858598461218	0	0.032115582506067	NA	NA	NA	NA	NA	NA	0.015431373570846509	0.009597850081581726	Phe	Leu	FALSE	NA	1	0	1	0	0	0	0	0	0	0	0	0	0	0	0	0	0	0	0	0	0	0	0	0	0	0	0	0	0	0	0	0	0	0	0	0	0	0	0	0	0	0	0	0	0	0	0	0	0	0	0	0	0	0	0	0	0	0	0	0	0	0	0	0	0	0	37.37	FALSE	FALSE	FALSE	219	0.011
CNOT7p.Leu209Phe	CNOT7	0.010705194168689	0.00519858598461218	0	0.032115582506067	NA	NA	NA	NA	NA	NA	0.015431373570846509	0.009597850081581726	Phe	Leu	FALSE	NA	1	0	1	0	0	0	0	0	0	0	0	0	0	0	0	0	0	0	0	0	0	0	0	0	0	0	0	0	0	0	0	0	0	0	0	0	0	0	0	0	0	0	0	0	0	0	0	0	0	0	0	0	0	0	0	0	0	0	0	0	0	0	0	0	0	0	37.21	FALSE	FALSE	FALSE	219	0.011
CNR1p.Cys264Phe	CNR1	0.010705194168689	0.00519858598461218	0	0.032115582506067	NA	NA	NA	NA	NA	NA	0.015431373570846509	0.009597850081581726	Phe	Cys	FALSE	NA	1	0	1	0	0	0	0	0	0	0	0	0	0	0	0	0	0	0	0	0	0	0	0	0	0	0	0	0	0	0	0	0	0	0	0	0	0	0	0	0	0	0	0	0	0	0	0	0	0	0	0	0	0	0	0	0	0	0	0	0	0	0	0	0	0	0	36.48	FALSE	FALSE	FALSE	219	0.011
CNR1p.Ile319Phe	CNR1	0.010705194168689	0.00519858598461218	0	0.032115582506067	NA	NA	NA	NA	NA	NA	0.015431373570846509	0.009597850081581726	Phe	Ile	FALSE	NA	1	0	1	0	0	0	0	0	0	0	0	0	0	0	0	0	0	0	0	0	0	0	0	0	0	0	0	0	0	0	0	0	0	0	0	0	0	0	0	0	0	0	0	0	0	0	0	0	0	0	0	0	0	0	0	0	0	0	0	0	0	0	0	0	0	0	37.61	FALSE	FALSE	FALSE	219	0.011
CNRIP1p.Ser75Phe	CNRIP1	0.010705194168689	0.00519858598461218	0	0.032115582506067	NA	NA	NA	NA	NA	NA	0.015431373570846509	0.009597850081581726	Phe	Ser	FALSE	NA	1	0	1	0	0	0	0	0	0	0	0	0	0	0	0	0	0	0	0	0	0	0	0	0	0	0	0	0	0	0	0	0	0	0	0	0	0	0	0	0	0	0	0	0	0	0	0	0	0	0	0	0	0	0	0	0	0	0	0	0	0	0	0	0	0	0	36.64	FALSE	FALSE	FALSE	219	0.011
CNSTp.Ile666Phe	CNST	0.010705194168689	0.00519858598461218	0	0.032115582506067	NA	NA	NA	NA	NA	NA	0.015431373570846509	0.009597850081581726	Phe	Ile	FALSE	NA	1	0	1	0	0	0	0	0	0	0	0	0	0	0	0	0	0	0	0	0	0	0	0	0	0	0	0	0	0	0	0	0	0	0	0	0	0	0	0	0	0	0	0	0	0	0	0	0	0	0	0	0	0	0	0	0	0	0	0	0	0	0	0	0	0	0	36.69	FALSE	FALSE	FALSE	219	0.011
CNSTp.Ser594Phe	CNST	0.010705194168689	0.00519858598461218	0	0.032115582506067	NA	NA	NA	NA	NA	NA	0.015431373570846509	0.009597850081581726	Phe	Ser	FALSE	NA	1	0	1	0	0	0	0	0	0	0	0	0	0	0	0	0	0	0	0	0	0	0	0	0	0	0	0	0	0	0	0	0	0	0	0	0	0	0	0	0	0	0	0	0	0	0	0	0	0	0	0	0	0	0	0	0	0	0	0	0	0	0	0	0	0	0	36.32	FALSE	FALSE	FALSE	219	0.011
CNTFRp.Val153Phe	CNTFR	0.010705194168689	0.00519858598461218	0	0.032115582506067	NA	NA	NA	NA	NA	NA	0.015431373570846509	0.009597850081581726	Phe	Val	FALSE	NA	1	0	1	0	0	0	0	0	0	0	0	0	0	0	0	0	0	0	0	0	0	0	0	0	0	0	0	0	0	0	0	0	0	0	0	0	0	0	0	0	0	0	0	0	0	0	0	0	0	0	0	0	0	0	0	0	0	0	0	0	0	0	0	0	0	0	36.01	FALSE	FALSE	FALSE	219	0.011
CNTLNp.Cys1185Phe	CNTLN	0.010705194168689	0.00519858598461218	0	0.032115582506067	NA	NA	NA	NA	NA	NA	0.015431373570846509	0.009597850081581726	Phe	Cys	FALSE	NA	1	0	1	0	0	0	0	0	0	0	0	0	0	0	0	0	0	0	0	0	0	0	0	0	0	0	0	0	0	0	0	0	0	0	0	0	0	0	0	0	0	0	0	0	0	0	0	0	0	0	0	0	0	0	0	0	0	0	0	0	0	0	0	0	0	0	37.12	FALSE	FALSE	FALSE	219	0.011
CNTLNp.Cys837Phe	CNTLN	0.010705194168689	0.00519858598461218	0	0.032115582506067	NA	NA	NA	NA	NA	NA	0.015431373570846509	0.009597850081581726	Phe	Cys	FALSE	NA	1	0	1	0	0	0	0	0	0	0	0	0	0	0	0	0	0	0	0	0	0	0	0	0	0	0	0	0	0	0	0	0	0	0	0	0	0	0	0	0	0	0	0	0	0	0	0	0	0	0	0	0	0	0	0	0	0	0	0	0	0	0	0	0	0	0	35.550000000000004	FALSE	FALSE	FALSE	219	0.011
CNTN1p.Ser822Phe	CNTN1	0.010705194168689	0.00519858598461218	0	0.032115582506067	NA	NA	NA	NA	NA	NA	0.015431373570846509	0.009597850081581726	Phe	Ser	FALSE	NA	1	0	1	0	0	0	0	0	0	0	0	0	0	0	0	0	0	0	0	0	0	0	0	0	0	0	0	0	0	0	0	0	0	0	0	0	0	0	0	0	0	0	0	0	0	0	0	0	0	0	0	0	0	0	0	0	0	0	0	0	0	0	0	0	0	0	37.19	FALSE	FALSE	FALSE	219	0.011
CNTN3p.Cys386Phe	CNTN3	0.010705194168689	0.00519858598461218	0	0.032115582506067	NA	NA	NA	NA	NA	NA	0.015431373570846509	0.009597850081581726	Phe	Cys	FALSE	NA	1	0	1	0	0	0	0	0	0	0	0	0	0	0	0	0	0	0	0	0	0	0	0	0	0	0	0	0	0	0	0	0	0	0	0	0	0	0	0	0	0	0	0	0	0	0	0	0	0	0	0	0	0	0	0	0	0	0	0	0	0	0	0	0	0	0	37.57	FALSE	FALSE	FALSE	219	0.011
CNTN3p.Ile87Phe	CNTN3	0.010705194168689	0.00519858598461218	0	0.032115582506067	NA	NA	NA	NA	NA	NA	0.015431373570846509	0.009597850081581726	Phe	Ile	FALSE	NA	1	0	1	0	0	0	0	0	0	0	0	0	0	0	0	0	0	0	0	0	0	0	0	0	0	0	0	0	0	0	0	0	0	0	0	0	0	0	0	0	0	0	0	0	0	0	0	0	0	0	0	0	0	0	0	0	0	0	0	0	0	0	0	0	0	0	35.37	FALSE	FALSE	FALSE	219	0.011
CNTN3p.Ser816Phe	CNTN3	0.010705194168689	0.00519858598461218	0	0.032115582506067	NA	NA	NA	NA	NA	NA	0.015431373570846509	0.009597850081581726	Phe	Ser	FALSE	NA	1	0	1	0	0	0	0	0	0	0	0	0	0	0	0	0	0	0	0	0	0	0	0	0	0	0	0	0	0	0	0	0	0	0	0	0	0	0	0	0	0	0	0	0	0	0	0	0	0	0	0	0	0	0	0	0	0	0	0	0	0	0	0	0	0	0	37.13	FALSE	FALSE	FALSE	219	0.011
CNTN3p.Val517Phe	CNTN3	0.010705194168689	0.00519858598461218	0	0.032115582506067	NA	NA	NA	NA	NA	NA	0.015431373570846509	0.009597850081581726	Phe	Val	FALSE	NA	1	0	1	0	0	0	0	0	0	0	0	0	0	0	0	0	0	0	0	0	0	0	0	0	0	0	0	0	0	0	0	0	0	0	0	0	0	0	0	0	0	0	0	0	0	0	0	0	0	0	0	0	0	0	0	0	0	0	0	0	0	0	0	0	0	0	37.17	FALSE	FALSE	FALSE	219	0.011
CNTN4p.Ser824Phe	CNTN4	0.010705194168689	0.00519858598461218	0	0.032115582506067	NA	NA	NA	NA	NA	NA	0.015431373570846509	0.009597850081581726	Phe	Ser	FALSE	NA	1	0	1	0	0	0	0	0	0	0	0	0	0	0	0	0	0	0	0	0	0	0	0	0	0	0	0	0	0	0	0	0	0	0	0	0	0	0	0	0	0	0	0	0	0	0	0	0	0	0	0	0	0	0	0	0	0	0	0	0	0	0	0	0	0	0	37.02	FALSE	FALSE	FALSE	219	0.011
CNTN5p.Ser44Phe	CNTN5	0.010705194168689	0.00519858598461218	0	0.032115582506067	NA	NA	NA	NA	NA	NA	0.015431373570846509	0.009597850081581726	Phe	Ser	FALSE	NA	1	0	1	0	0	0	0	0	0	0	0	0	0	0	0	0	0	0	0	0	0	0	0	0	0	0	0	0	0	0	0	0	0	0	0	0	0	0	0	0	0	0	0	0	0	0	0	0	0	0	0	0	0	0	0	0	0	0	0	0	0	0	0	0	0	0	36.68	FALSE	FALSE	FALSE	219	0.011
CNTN6p.Tyr796Phe	CNTN6	0.010705194168689	0.00519858598461218	0	0.032115582506067	NA	NA	NA	NA	NA	NA	0.015431373570846509	0.009597850081581726	Phe	Tyr	FALSE	NA	1	0	1	0	0	0	0	0	0	0	0	0	0	0	0	0	0	0	0	0	0	0	0	0	0	0	0	0	0	0	0	0	0	0	0	0	0	0	0	0	0	0	0	0	0	0	0	0	0	0	0	0	0	0	0	0	0	0	0	0	0	0	0	0	0	0	36.71	FALSE	FALSE	FALSE	219	0.011
CNTNAP2p.Cys558Phe	CNTNAP2	0.010705194168689	0.00519858598461218	0	0.032115582506067	NA	NA	NA	NA	NA	NA	0.015431373570846509	0.009597850081581726	Phe	Cys	FALSE	2	1	0	1	0	0	0	0	0	0	0	0	0	0	0	0	0	0	0	0	0	0	0	0	0	0	0	0	0	0	0	0	0	0	0	0	0	0	0	0	0	0	0	0	0	0	0	0	0	0	0	0	0	0	0	0	0	0	0	0	0	0	0	0	0	0	0	35.93	FALSE	FALSE	FALSE	219	0.011
CNTNAP2p.Leu453Phe	CNTNAP2	0.010705194168689	0.00519858598461218	0	0.032115582506067	NA	NA	NA	NA	NA	NA	0.015431373570846509	0.009597850081581726	Phe	Leu	FALSE	2	1	0	1	0	0	0	0	0	0	0	0	0	0	0	0	0	0	0	0	0	0	0	0	0	0	0	0	0	0	0	0	0	0	0	0	0	0	0	0	0	0	0	0	0	0	0	0	0	0	0	0	0	0	0	0	0	0	0	0	0	0	0	0	0	0	0	36.77	FALSE	FALSE	FALSE	219	0.011
CNTNAP2p.Val664Phe	CNTNAP2	0.010705194168689	0.00519858598461218	0	0.032115582506067	NA	NA	NA	NA	NA	NA	0.015431373570846509	0.009597850081581726	Phe	Val	FALSE	2	1	0	1	0	0	0	0	0	0	0	0	0	0	0	0	0	0	0	0	0	0	0	0	0	0	0	0	0	0	0	0	0	0	0	0	0	0	0	0	0	0	0	0	0	0	0	0	0	0	0	0	0	0	0	0	0	0	0	0	0	0	0	0	0	0	0	36.74	FALSE	FALSE	FALSE	219	0.011
CNTNAP2p.Val87Phe	CNTNAP2	0.010705194168689	0.00519858598461218	0	0.032115582506067	NA	NA	NA	NA	NA	NA	0.015431373570846509	0.009597850081581726	Phe	Val	FALSE	2	1	0	1	0	0	0	0	0	0	0	0	0	0	0	0	0	0	0	0	0	0	0	0	0	0	0	0	0	0	0	0	0	0	0	0	0	0	0	0	0	0	0	0	0	0	0	0	0	0	0	0	0	0	0	0	0	0	0	0	0	0	0	0	0	0	0	37.08	FALSE	FALSE	FALSE	219	0.011
CNTNAP3p.Leu210Phe	CNTNAP3	0.010705194168689	0.00519858598461218	0	0.032115582506067	NA	NA	NA	NA	NA	NA	0.015431373570846509	0.009597850081581726	Phe	Leu	FALSE	NA	1	0	1	0	0	0	0	0	0	0	0	0	0	0	0	0	0	0	0	0	0	0	0	0	0	0	0	0	0	0	0	0	0	0	0	0	0	0	0	0	0	0	0	0	0	0	0	0	0	0	0	0	0	0	0	0	0	0	0	0	0	0	0	0	0	0	37.05	FALSE	FALSE	FALSE	219	0.011
CNTNAP4p.Cys6Phe	CNTNAP4	0.010705194168689	0.00519858598461218	0	0.032115582506067	NA	NA	NA	NA	NA	NA	0.015431373570846509	0.009597850081581726	Phe	Cys	FALSE	NA	1	0	1	0	0	0	0	0	0	0	0	0	0	0	0	0	0	0	0	0	0	0	0	0	0	0	0	0	0	0	0	0	0	0	0	0	0	0	0	0	0	0	0	0	0	0	0	0	0	0	0	0	0	0	0	0	0	0	0	0	0	0	0	0	0	0	37.44	FALSE	FALSE	FALSE	219	0.011
CNTNAP4p.Val383Phe	CNTNAP4	0.010705194168689	0.00519858598461218	0	0.032115582506067	NA	NA	NA	NA	NA	NA	0.015431373570846509	0.009597850081581726	Phe	Val	FALSE	NA	1	0	1	0	0	0	0	0	0	0	0	0	0	0	0	0	0	0	0	0	0	0	0	0	0	0	0	0	0	0	0	0	0	0	0	0	0	0	0	0	0	0	0	0	0	0	0	0	0	0	0	0	0	0	0	0	0	0	0	0	0	0	0	0	0	0	36.69	FALSE	FALSE	FALSE	219	0.011
CNTNAP5p.Cys956Phe	CNTNAP5	0.010705194168689	0.00519858598461218	0	0.032115582506067	NA	NA	NA	NA	NA	NA	0.015431373570846509	0.009597850081581726	Phe	Cys	FALSE	NA	1	0	1	0	0	0	0	0	0	0	0	0	0	0	0	0	0	0	0	0	0	0	0	0	0	0	0	0	0	0	0	0	0	0	0	0	0	0	0	0	0	0	0	0	0	0	0	0	0	0	0	0	0	0	0	0	0	0	0	0	0	0	0	0	0	0	37.76	FALSE	FALSE	FALSE	219	0.011
CNTNAP5p.Ile526Phe	CNTNAP5	0.010705194168689	0.00519858598461218	0	0.032115582506067	NA	NA	NA	NA	NA	NA	0.015431373570846509	0.009597850081581726	Phe	Ile	FALSE	NA	1	0	1	0	0	0	0	0	0	0	0	0	0	0	0	0	0	0	0	0	0	0	0	0	0	0	0	0	0	0	0	0	0	0	0	0	0	0	0	0	0	0	0	0	0	0	0	0	0	0	0	0	0	0	0	0	0	0	0	0	0	0	0	0	0	0	37.59	FALSE	FALSE	FALSE	219	0.011
CNTNAP5p.Ile88Phe	CNTNAP5	0.010705194168689	0.00519858598461218	0	0.032115582506067	NA	NA	NA	NA	NA	NA	0.015431373570846509	0.009597850081581726	Phe	Ile	FALSE	NA	1	0	1	0	0	0	0	0	0	0	0	0	0	0	0	0	0	0	0	0	0	0	0	0	0	0	0	0	0	0	0	0	0	0	0	0	0	0	0	0	0	0	0	0	0	0	0	0	0	0	0	0	0	0	0	0	0	0	0	0	0	0	0	0	0	0	36.4	FALSE	FALSE	FALSE	219	0.011
CNTNAP5p.Leu197Phe	CNTNAP5	0.010705194168689	0.00519858598461218	0	0.032115582506067	NA	NA	NA	NA	NA	NA	0.015431373570846509	0.009597850081581726	Phe	Leu	FALSE	NA	1	0	1	0	0	0	0	0	0	0	0	0	0	0	0	0	0	0	0	0	0	0	0	0	0	0	0	0	0	0	0	0	0	0	0	0	0	0	0	0	0	0	0	0	0	0	0	0	0	0	0	0	0	0	0	0	0	0	0	0	0	0	0	0	0	0	36.37	FALSE	FALSE	FALSE	219	0.011
CNTNAP5p.Ser1060Phe	CNTNAP5	0.010705194168689	0.00519858598461218	0	0.032115582506067	NA	NA	NA	NA	NA	NA	0.015431373570846509	0.009597850081581726	Phe	Ser	FALSE	NA	1	0	1	0	0	0	0	0	0	0	0	0	0	0	0	0	0	0	0	0	0	0	0	0	0	0	0	0	0	0	0	0	0	0	0	0	0	0	0	0	0	0	0	0	0	0	0	0	0	0	0	0	0	0	0	0	0	0	0	0	0	0	0	0	0	0	37.56	FALSE	FALSE	FALSE	219	0.011
CNTNAP5p.Ser867Phe	CNTNAP5	0.010705194168689	0.00519858598461218	0	0.032115582506067	NA	NA	NA	NA	NA	NA	0.015431373570846509	0.009597850081581726	Phe	Ser	FALSE	NA	1	0	1	0	0	0	0	0	0	0	0	0	0	0	0	0	0	0	0	0	0	0	0	0	0	0	0	0	0	0	0	0	0	0	0	0	0	0	0	0	0	0	0	0	0	0	0	0	0	0	0	0	0	0	0	0	0	0	0	0	0	0	0	0	0	0	37.16	FALSE	FALSE	FALSE	219	0.011
CNTNAP5p.Val1134Phe	CNTNAP5	0.010705194168689	0.00519858598461218	0	0.032115582506067	NA	NA	NA	NA	NA	NA	0.015431373570846509	0.009597850081581726	Phe	Val	FALSE	NA	1	0	1	0	0	0	0	0	0	0	0	0	0	0	0	0	0	0	0	0	0	0	0	0	0	0	0	0	0	0	0	0	0	0	0	0	0	0	0	0	0	0	0	0	0	0	0	0	0	0	0	0	0	0	0	0	0	0	0	0	0	0	0	0	0	0	37.72	FALSE	FALSE	FALSE	219	0.011
CNTNAP5p.Val180Phe	CNTNAP5	0.010705194168689	0.00519858598461218	0	0.032115582506067	NA	NA	NA	NA	NA	NA	0.015431373570846509	0.009597850081581726	Phe	Val	FALSE	NA	1	0	1	0	0	0	0	0	0	0	0	0	0	0	0	0	0	0	0	0	0	0	0	0	0	0	0	0	0	0	0	0	0	0	0	0	0	0	0	0	0	0	0	0	0	0	0	0	0	0	0	0	0	0	0	0	0	0	0	0	0	0	0	0	0	0	36.4	FALSE	FALSE	FALSE	219	0.011
CNTROBp.Leu348Phe	CNTROB	0.010705194168689	0.00519858598461218	0	0.032115582506067	NA	NA	NA	NA	NA	NA	0.015431373570846509	0.009597850081581726	Phe	Leu	FALSE	NA	1	0	1	0	0	0	0	0	0	0	0	0	0	0	0	0	0	0	0	0	0	0	0	0	0	0	0	0	0	0	0	0	0	0	0	0	0	0	0	0	0	0	0	0	0	0	0	0	0	0	0	0	0	0	0	0	0	0	0	0	0	0	0	0	0	0	36.66	FALSE	FALSE	FALSE	219	0.011
COASYp.Leu107Phe	COASY	0.010705194168689	0.00519858598461218	0	0.032115582506067	NA	NA	NA	NA	NA	NA	0.015431373570846509	0.009597850081581726	Phe	Leu	FALSE	NA	1	0	1	0	0	0	0	0	0	0	0	0	0	0	0	0	0	0	0	0	0	0	0	0	0	0	0	0	0	0	0	0	0	0	0	0	0	0	0	0	0	0	0	0	0	0	0	0	0	0	0	0	0	0	0	0	0	0	0	0	0	0	0	0	0	0	36.35	FALSE	FALSE	FALSE	219	0.011
COBLL1p.Leu201Phe	COBLL1	0.010705194168689	0.00519858598461218	0	0.032115582506067	NA	NA	NA	NA	NA	NA	0.015431373570846509	0.009597850081581726	Phe	Leu	FALSE	NA	1	0	1	0	0	0	0	0	0	0	0	0	0	0	0	0	0	0	0	0	0	0	0	0	0	0	0	0	0	0	0	0	0	0	0	0	0	0	0	0	0	0	0	0	0	0	0	0	0	0	0	0	0	0	0	0	0	0	0	0	0	0	0	0	0	0	36.64	FALSE	FALSE	FALSE	219	0.011
COBLL1p.Val1002Phe	COBLL1	0.010705194168689	0.00519858598461218	0	0.032115582506067	NA	NA	NA	NA	NA	NA	0.015431373570846509	0.009597850081581726	Phe	Val	FALSE	NA	1	0	1	0	0	0	0	0	0	0	0	0	0	0	0	0	0	0	0	0	0	0	0	0	0	0	0	0	0	0	0	0	0	0	0	0	0	0	0	0	0	0	0	0	0	0	0	0	0	0	0	0	0	0	0	0	0	0	0	0	0	0	0	0	0	0	36.26	FALSE	FALSE	FALSE	219	0.011
COG5p.Tyr845Phe	COG5	0.010705194168689	0.00519858598461218	0	0.032115582506067	NA	NA	NA	NA	NA	NA	0.015431373570846509	0.009597850081581726	Phe	Tyr	FALSE	NA	1	0	1	0	0	0	0	0	0	0	0	0	0	0	0	0	0	0	0	0	0	0	0	0	0	0	0	0	0	0	0	0	0	0	0	0	0	0	0	0	0	0	0	0	0	0	0	0	0	0	0	0	0	0	0	0	0	0	0	0	0	0	0	0	0	0	36.81	FALSE	FALSE	FALSE	219	0.011
COG6p.Ile529Phe	COG6	0.010705194168689	0.00519858598461218	0	0.032115582506067	NA	NA	NA	NA	NA	NA	0.015431373570846509	0.009597850081581726	Phe	Ile	FALSE	NA	1	0	1	0	0	0	0	0	0	0	0	0	0	0	0	0	0	0	0	0	0	0	0	0	0	0	0	0	0	0	0	0	0	0	0	0	0	0	0	0	0	0	0	0	0	0	0	0	0	0	0	0	0	0	0	0	0	0	0	0	0	0	0	0	0	0	36.61	FALSE	FALSE	FALSE	219	0.011
COG7p.Cys297Phe	COG7	0.010705194168689	0.00519858598461218	0	0.032115582506067	NA	NA	NA	NA	NA	NA	0.015431373570846509	0.009597850081581726	Phe	Cys	FALSE	NA	1	0	1	0	0	0	0	0	0	0	0	0	0	0	0	0	0	0	0	0	0	0	0	0	0	0	0	0	0	0	0	0	0	0	0	0	0	0	0	0	0	0	0	0	0	0	0	0	0	0	0	0	0	0	0	0	0	0	0	0	0	0	0	0	0	0	37.39	FALSE	FALSE	FALSE	219	0.011
COG8p.Leu248Phe	COG8	0.010705194168689	0.00519858598461218	0	0.032115582506067	NA	NA	NA	NA	NA	NA	0.015431373570846509	0.009597850081581726	Phe	Leu	FALSE	NA	1	0	1	0	0	0	0	0	0	0	0	0	0	0	0	0	0	0	0	0	0	0	0	0	0	0	0	0	0	0	0	0	0	0	0	0	0	0	0	0	0	0	0	0	0	0	0	0	0	0	0	0	0	0	0	0	0	0	0	0	0	0	0	0	0	0	35.910000000000004	FALSE	FALSE	FALSE	219	0.011
COL11A1p.Leu1409Phe	COL11A1	0.010705194168689	0.00519858598461218	0	0.032115582506067	NA	NA	NA	NA	NA	NA	0.015431373570846509	0.009597850081581726	Phe	Leu	FALSE	NA	1	0	1	0	0	0	0	0	0	0	0	0	0	0	0	0	0	0	0	0	0	0	0	0	0	0	0	0	0	0	0	0	0	0	0	0	0	0	0	0	0	0	0	0	0	0	0	0	0	0	0	0	0	0	0	0	0	0	0	0	0	0	0	0	0	0	37.59	FALSE	FALSE	FALSE	219	0.011
COL11A1p.Val434Phe	COL11A1	0.010705194168689	0.00519858598461218	0	0.032115582506067	NA	NA	NA	NA	NA	NA	0.015431373570846509	0.009597850081581726	Phe	Val	FALSE	NA	1	0	1	0	0	0	0	0	0	0	0	0	0	0	0	0	0	0	0	0	0	0	0	0	0	0	0	0	0	0	0	0	0	0	0	0	0	0	0	0	0	0	0	0	0	0	0	0	0	0	0	0	0	0	0	0	0	0	0	0	0	0	0	0	0	0	37.36	FALSE	FALSE	FALSE	219	0.011
COL12A1p.Tyr1117Phe	COL12A1	0.010705194168689	0.00519858598461218	0	0.032115582506067	NA	NA	NA	NA	NA	NA	0.015431373570846509	0.009597850081581726	Phe	Tyr	FALSE	NA	1	0	1	0	0	0	0	0	0	0	0	0	0	0	0	0	0	0	0	0	0	0	0	0	0	0	0	0	0	0	0	0	0	0	0	0	0	0	0	0	0	0	0	0	0	0	0	0	0	0	0	0	0	0	0	0	0	0	0	0	0	0	0	0	0	0	36.36	FALSE	FALSE	FALSE	219	0.011
COL12A1p.Val1143Phe	COL12A1	0.010705194168689	0.00519858598461218	0	0.032115582506067	NA	NA	NA	NA	NA	NA	0.015431373570846509	0.009597850081581726	Phe	Val	FALSE	NA	1	0	1	0	0	0	0	0	0	0	0	0	0	0	0	0	0	0	0	0	0	0	0	0	0	0	0	0	0	0	0	0	0	0	0	0	0	0	0	0	0	0	0	0	0	0	0	0	0	0	0	0	0	0	0	0	0	0	0	0	0	0	0	0	0	0	36.6	FALSE	FALSE	FALSE	219	0.011
COL12A1p.Val427Phe	COL12A1	0.010705194168689	0.00519858598461218	0	0.032115582506067	NA	NA	NA	NA	NA	NA	0.015431373570846509	0.009597850081581726	Phe	Val	FALSE	NA	1	0	1	0	0	0	0	0	0	0	0	0	0	0	0	0	0	0	0	0	0	0	0	0	0	0	0	0	0	0	0	0	0	0	0	0	0	0	0	0	0	0	0	0	0	0	0	0	0	0	0	0	0	0	0	0	0	0	0	0	0	0	0	0	0	0	37	FALSE	FALSE	FALSE	219	0.011
COL12A1p.Val675Phe	COL12A1	0.010705194168689	0.00519858598461218	0	0.032115582506067	NA	NA	NA	NA	NA	NA	0.015431373570846509	0.009597850081581726	Phe	Val	FALSE	NA	1	0	1	0	0	0	0	0	0	0	0	0	0	0	0	0	0	0	0	0	0	0	0	0	0	0	0	0	0	0	0	0	0	0	0	0	0	0	0	0	0	0	0	0	0	0	0	0	0	0	0	0	0	0	0	0	0	0	0	0	0	0	0	0	0	0	37.54	FALSE	FALSE	FALSE	219	0.011
COL12A1p.Val822Phe	COL12A1	0.010705194168689	0.00519858598461218	0	0.032115582506067	NA	NA	NA	NA	NA	NA	0.015431373570846509	0.009597850081581726	Phe	Val	FALSE	NA	1	0	1	0	0	0	0	0	0	0	0	0	0	0	0	0	0	0	0	0	0	0	0	0	0	0	0	0	0	0	0	0	0	0	0	0	0	0	0	0	0	0	0	0	0	0	0	0	0	0	0	0	0	0	0	0	0	0	0	0	0	0	0	0	0	0	36.3	FALSE	FALSE	FALSE	219	0.011
COL12A1p.Val912Phe	COL12A1	0.010705194168689	0.00519858598461218	0	0.032115582506067	NA	NA	NA	NA	NA	NA	0.015431373570846509	0.009597850081581726	Phe	Val	FALSE	NA	1	0	1	0	0	0	0	0	0	0	0	0	0	0	0	0	0	0	0	0	0	0	0	0	0	0	0	0	0	0	0	0	0	0	0	0	0	0	0	0	0	0	0	0	0	0	0	0	0	0	0	0	0	0	0	0	0	0	0	0	0	0	0	0	0	0	37.11	FALSE	FALSE	FALSE	219	0.011
COL15A1p.Leu408Phe	COL15A1	0.010705194168689	0.00519858598461218	0	0.032115582506067	NA	NA	NA	NA	NA	NA	0.015431373570846509	0.009597850081581726	Phe	Leu	FALSE	NA	1	0	1	0	0	0	0	0	0	0	0	0	0	0	0	0	0	0	0	0	0	0	0	0	0	0	0	0	0	0	0	0	0	0	0	0	0	0	0	0	0	0	0	0	0	0	0	0	0	0	0	0	0	0	0	0	0	0	0	0	0	0	0	0	0	0	37.38	FALSE	FALSE	FALSE	219	0.011
COL18A1p.Leu1212Phe	COL18A1	0.010705194168689	0.00519858598461218	0	0.032115582506067	NA	NA	NA	NA	NA	NA	0.015431373570846509	0.009597850081581726	Phe	Leu	FALSE	NA	1	0	1	0	0	0	0	0	0	0	0	0	0	0	0	0	0	0	0	0	0	0	0	0	0	0	0	0	0	0	0	0	0	0	0	0	0	0	0	0	0	0	0	0	0	0	0	0	0	0	0	0	0	0	0	0	0	0	0	0	0	0	0	0	0	0	36.39	FALSE	FALSE	FALSE	219	0.011
COL19A1p.Tyr156Phe	COL19A1	0.010705194168689	0.00519858598461218	0	0.032115582506067	NA	NA	NA	NA	NA	NA	0.015431373570846509	0.009597850081581726	Phe	Tyr	FALSE	NA	1	0	1	0	0	0	0	0	0	0	0	0	0	0	0	0	0	0	0	0	0	0	0	0	0	0	0	0	0	0	0	0	0	0	0	0	0	0	0	0	0	0	0	0	0	0	0	0	0	0	0	0	0	0	0	0	0	0	0	0	0	0	0	0	0	0	36.92	FALSE	FALSE	FALSE	219	0.011
COL1A2p.Val759Phe	COL1A2	0.010705194168689	0.00519858598461218	0	0.032115582506067	NA	NA	NA	NA	NA	NA	0.015431373570846509	0.009597850081581726	Phe	Val	FALSE	NA	1	0	1	0	0	0	0	0	0	0	0	0	0	0	0	0	0	0	0	0	0	0	0	0	0	0	0	0	0	0	0	0	0	0	0	0	0	0	0	0	0	0	0	0	0	0	0	0	0	0	0	0	0	0	0	0	0	0	0	0	0	0	0	0	0	0	36.33	FALSE	FALSE	FALSE	219	0.011
COL21A1p.Leu759Phe	COL21A1	0.010705194168689	0.00519858598461218	0	0.032115582506067	NA	NA	NA	NA	NA	NA	0.015431373570846509	0.009597850081581726	Phe	Leu	FALSE	NA	1	0	1	0	0	0	0	0	0	0	0	0	0	0	0	0	0	0	0	0	0	0	0	0	0	0	0	0	0	0	0	0	0	0	0	0	0	0	0	0	0	0	0	0	0	0	0	0	0	0	0	0	0	0	0	0	0	0	0	0	0	0	0	0	0	0	35.93	FALSE	FALSE	FALSE	219	0.011
COL21A1p.Leu847Phe	COL21A1	0.010705194168689	0.00519858598461218	0	0.032115582506067	NA	NA	NA	NA	NA	NA	0.015431373570846509	0.009597850081581726	Phe	Leu	FALSE	NA	1	0	1	0	0	0	0	0	0	0	0	0	0	0	0	0	0	0	0	0	0	0	0	0	0	0	0	0	0	0	0	0	0	0	0	0	0	0	0	0	0	0	0	0	0	0	0	0	0	0	0	0	0	0	0	0	0	0	0	0	0	0	0	0	0	0	36.52	FALSE	FALSE	FALSE	219	0.011
COL21A1p.Tyr109Phe	COL21A1	0.010705194168689	0.00519858598461218	0	0.032115582506067	NA	NA	NA	NA	NA	NA	0.015431373570846509	0.009597850081581726	Phe	Tyr	FALSE	NA	1	0	1	0	0	0	0	0	0	0	0	0	0	0	0	0	0	0	0	0	0	0	0	0	0	0	0	0	0	0	0	0	0	0	0	0	0	0	0	0	0	0	0	0	0	0	0	0	0	0	0	0	0	0	0	0	0	0	0	0	0	0	0	0	0	0	36.8	FALSE	FALSE	FALSE	219	0.011
COL24A1p.Gly615Phe	COL24A1	0.010705194168689	0.00519858598461218	0	0.032115582506067	NA	NA	NA	NA	NA	NA	0.015431373570846509	0.009597850081581726	Phe	Gly	FALSE	NA	1	0	1	0	0	0	0	0	0	0	0	0	0	0	0	0	0	0	0	0	0	0	0	0	0	0	0	0	0	0	0	0	0	0	0	0	0	0	0	0	0	0	0	0	0	0	0	0	0	0	0	0	0	0	0	0	0	0	0	0	0	0	0	0	0	0	36.67	FALSE	FALSE	FALSE	219	0.011
COL3A1p.Cys1197Phe	COL3A1	0.010705194168689	0.00519858598461218	0	0.032115582506067	NA	NA	NA	NA	NA	NA	0.015431373570846509	0.009597850081581726	Phe	Cys	FALSE	2	1	0	1	0	0	0	0	0	0	0	0	0	0	0	0	0	0	0	0	0	0	0	0	0	0	0	0	0	0	0	0	0	0	0	0	0	0	0	0	0	0	0	0	0	0	0	0	0	0	0	0	0	0	0	0	0	0	0	0	0	0	0	0	0	0	0	36.31	FALSE	FALSE	FALSE	219	0.011
COL3A1p.Cys144Phe	COL3A1	0.010705194168689	0.00519858598461218	0	0.032115582506067	NA	NA	NA	NA	NA	NA	0.015431373570846509	0.009597850081581726	Phe	Cys	FALSE	2	1	0	1	0	0	0	0	0	0	0	0	0	0	0	0	0	0	0	0	0	0	0	0	0	0	0	0	0	0	0	0	0	0	0	0	0	0	0	0	0	0	0	0	0	0	0	0	0	0	0	0	0	0	0	0	0	0	0	0	0	0	0	0	0	0	0	36.5	FALSE	FALSE	FALSE	219	0.011
COL3A1p.Cys1464Phe	COL3A1	0.010705194168689	0.00519858598461218	0	0.032115582506067	NA	NA	NA	NA	NA	NA	0.015431373570846509	0.009597850081581726	Phe	Cys	FALSE	2	1	0	1	0	0	0	0	0	0	0	0	0	0	0	0	0	0	0	0	0	0	0	0	0	0	0	0	0	0	0	0	0	0	0	0	0	0	0	0	0	0	0	0	0	0	0	0	0	0	0	0	0	0	0	0	0	0	0	0	0	0	0	0	0	0	0	36.98	FALSE	FALSE	FALSE	219	0.011
COL3A1p.Val1200Phe	COL3A1	0.010705194168689	0.00519858598461218	0	0.032115582506067	NA	NA	NA	NA	NA	NA	0.015431373570846509	0.009597850081581726	Phe	Val	FALSE	2	1	0	1	0	0	0	0	0	0	0	0	0	0	0	0	0	0	0	0	0	0	0	0	0	0	0	0	0	0	0	0	0	0	0	0	0	0	0	0	0	0	0	0	0	0	0	0	0	0	0	0	0	0	0	0	0	0	0	0	0	0	0	0	0	0	0	36.63	FALSE	FALSE	FALSE	219	0.011
COL3A1p.Val1460Phe	COL3A1	0.010705194168689	0.00519858598461218	0	0.032115582506067	NA	NA	NA	NA	NA	NA	0.015431373570846509	0.009597850081581726	Phe	Val	FALSE	2	1	0	1	0	0	0	0	0	0	0	0	0	0	0	0	0	0	0	0	0	0	0	0	0	0	0	0	0	0	0	0	0	0	0	0	0	0	0	0	0	0	0	0	0	0	0	0	0	0	0	0	0	0	0	0	0	0	0	0	0	0	0	0	0	0	0	36.07	FALSE	FALSE	FALSE	219	0.011
COL4A2p.Tyr54Phe	COL4A2	0.010705194168689	0.00519858598461218	0	0.032115582506067	NA	NA	NA	NA	NA	NA	0.015431373570846509	0.009597850081581726	Phe	Tyr	FALSE	NA	1	0	1	0	0	0	0	0	0	0	0	0	0	0	0	0	0	0	0	0	0	0	0	0	0	0	0	0	0	0	0	0	0	0	0	0	0	0	0	0	0	0	0	0	0	0	0	0	0	0	0	0	0	0	0	0	0	0	0	0	0	0	0	0	0	0	36.87	FALSE	FALSE	FALSE	219	0.011
COL4A4p.Leu363Phe	COL4A4	0.010705194168689	0.00519858598461218	0	0.032115582506067	NA	NA	NA	NA	NA	NA	0.015431373570846509	0.009597850081581726	Phe	Leu	FALSE	NA	1	0	1	0	0	0	0	0	0	0	0	0	0	0	0	0	0	0	0	0	0	0	0	0	0	0	0	0	0	0	0	0	0	0	0	0	0	0	0	0	0	0	0	0	0	0	0	0	0	0	0	0	0	0	0	0	0	0	0	0	0	0	0	0	0	0	36.48	FALSE	FALSE	FALSE	219	0.011
COL4A4p.Val1685Phe	COL4A4	0.010705194168689	0.00519858598461218	0	0.032115582506067	NA	NA	NA	NA	NA	NA	0.015431373570846509	0.009597850081581726	Phe	Val	FALSE	NA	1	0	1	0	0	0	0	0	0	0	0	0	0	0	0	0	0	0	0	0	0	0	0	0	0	0	0	0	0	0	0	0	0	0	0	0	0	0	0	0	0	0	0	0	0	0	0	0	0	0	0	0	0	0	0	0	0	0	0	0	0	0	0	0	0	0	36.35	FALSE	FALSE	FALSE	219	0.011
COL4A6p.Val396Phe	COL4A6	0.010705194168689	0.00519858598461218	0	0.032115582506067	NA	NA	NA	NA	NA	NA	0.015431373570846509	0.009597850081581726	Phe	Val	FALSE	NA	1	0	1	0	0	0	0	0	0	0	0	0	0	0	0	0	0	0	0	0	0	0	0	0	0	0	0	0	0	0	0	0	0	0	0	0	0	0	0	0	0	0	0	0	0	0	0	0	0	0	0	0	0	0	0	0	0	0	0	0	0	0	0	0	0	0	38.09	FALSE	FALSE	FALSE	219	0.011
COL5A1p.Cys237Phe	COL5A1	0.010705194168689	0.00519858598461218	0	0.032115582506067	NA	NA	NA	NA	NA	NA	0.015431373570846509	0.009597850081581726	Phe	Cys	FALSE	NA	1	0	1	0	0	0	0	0	0	0	0	0	0	0	0	0	0	0	0	0	0	0	0	0	0	0	0	0	0	0	0	0	0	0	0	0	0	0	0	0	0	0	0	0	0	0	0	0	0	0	0	0	0	0	0	0	0	0	0	0	0	0	0	0	0	0	36.38	FALSE	FALSE	FALSE	219	0.011
COL5A1p.Leu1232Phe	COL5A1	0.010705194168689	0.00519858598461218	0	0.032115582506067	NA	NA	NA	NA	NA	NA	0.015431373570846509	0.009597850081581726	Phe	Leu	FALSE	NA	1	0	1	0	0	0	0	0	0	0	0	0	0	0	0	0	0	0	0	0	0	0	0	0	0	0	0	0	0	0	0	0	0	0	0	0	0	0	0	0	0	0	0	0	0	0	0	0	0	0	0	0	0	0	0	0	0	0	0	0	0	0	0	0	0	0	37.18	FALSE	FALSE	FALSE	219	0.011
COL5A1p.Ser1454Phe	COL5A1	0.010705194168689	0.00519858598461218	0	0.032115582506067	NA	NA	NA	NA	NA	NA	0.015431373570846509	0.009597850081581726	Phe	Ser	FALSE	NA	1	0	1	0	0	0	0	0	0	0	0	0	0	0	0	0	0	0	0	0	0	0	0	0	0	0	0	0	0	0	0	0	0	0	0	0	0	0	0	0	0	0	0	0	0	0	0	0	0	0	0	0	0	0	0	0	0	0	0	0	0	0	0	0	0	0	37.22	FALSE	FALSE	FALSE	219	0.011
COL5A2p.Ile1404Phe	COL5A2	0.010705194168689	0.00519858598461218	0	0.032115582506067	NA	NA	NA	NA	NA	NA	0.015431373570846509	0.009597850081581726	Phe	Ile	FALSE	NA	1	0	1	0	0	0	0	0	0	0	0	0	0	0	0	0	0	0	0	0	0	0	0	0	0	0	0	0	0	0	0	0	0	0	0	0	0	0	0	0	0	0	0	0	0	0	0	0	0	0	0	0	0	0	0	0	0	0	0	0	0	0	0	0	0	0	36.77	FALSE	FALSE	FALSE	219	0.011
COL5A3p.Gly827Phe	COL5A3	0.010705194168689	0.00519858598461218	0	0.032115582506067	NA	NA	NA	NA	NA	NA	0.015431373570846509	0.009597850081581726	Phe	Gly	FALSE	NA	1	0	1	0	0	0	0	0	0	0	0	0	0	0	0	0	0	0	0	0	0	0	0	0	0	0	0	0	0	0	0	0	0	0	0	0	0	0	0	0	0	0	0	0	0	0	0	0	0	0	0	0	0	0	0	0	0	0	0	0	0	0	0	0	0	0	36.38	FALSE	FALSE	FALSE	219	0.011
COL6A2p.Val57Phe	COL6A2	0.010705194168689	0.00519858598461218	0	0.032115582506067	NA	NA	NA	NA	NA	NA	0.015431373570846509	0.009597850081581726	Phe	Val	FALSE	NA	1	0	1	0	0	0	0	0	0	0	0	0	0	0	0	0	0	0	0	0	0	0	0	0	0	0	0	0	0	0	0	0	0	0	0	0	0	0	0	0	0	0	0	0	0	0	0	0	0	0	0	0	0	0	0	0	0	0	0	0	0	0	0	0	0	0	36.74	FALSE	FALSE	FALSE	219	0.011
COL6A3p.Leu1034Phe	COL6A3	0.010705194168689	0.00519858598461218	0	0.032115582506067	NA	NA	NA	NA	NA	NA	0.015431373570846509	0.009597850081581726	Phe	Leu	FALSE	NA	1	0	1	0	0	0	0	0	0	0	0	0	0	0	0	0	0	0	0	0	0	0	0	0	0	0	0	0	0	0	0	0	0	0	0	0	0	0	0	0	0	0	0	0	0	0	0	0	0	0	0	0	0	0	0	0	0	0	0	0	0	0	0	0	0	0	36.91	FALSE	FALSE	FALSE	219	0.011
COL6A3p.Leu1237Phe	COL6A3	0.010705194168689	0.00519858598461218	0	0.032115582506067	NA	NA	NA	NA	NA	NA	0.015431373570846509	0.009597850081581726	Phe	Leu	FALSE	NA	1	0	1	0	0	0	0	0	0	0	0	0	0	0	0	0	0	0	0	0	0	0	0	0	0	0	0	0	0	0	0	0	0	0	0	0	0	0	0	0	0	0	0	0	0	0	0	0	0	0	0	0	0	0	0	0	0	0	0	0	0	0	0	0	0	0	36.63	FALSE	FALSE	FALSE	219	0.011
COL6A3p.Leu9Phe	COL6A3	0.010705194168689	0.00519858598461218	0	0.032115582506067	NA	NA	NA	NA	NA	NA	0.015431373570846509	0.009597850081581726	Phe	Leu	FALSE	NA	1	0	1	0	0	0	0	0	0	0	0	0	0	0	0	0	0	0	0	0	0	0	0	0	0	0	0	0	0	0	0	0	0	0	0	0	0	0	0	0	0	0	0	0	0	0	0	0	0	0	0	0	0	0	0	0	0	0	0	0	0	0	0	0	0	0	37.03	FALSE	FALSE	FALSE	219	0.011
COL6A3p.Val2413Phe	COL6A3	0.010705194168689	0.00519858598461218	0	0.032115582506067	NA	NA	NA	NA	NA	NA	0.015431373570846509	0.009597850081581726	Phe	Val	FALSE	NA	1	0	1	0	0	0	0	0	0	0	0	0	0	0	0	0	0	0	0	0	0	0	0	0	0	0	0	0	0	0	0	0	0	0	0	0	0	0	0	0	0	0	0	0	0	0	0	0	0	0	0	0	0	0	0	0	0	0	0	0	0	0	0	0	0	0	36.67	FALSE	FALSE	FALSE	219	0.011
COL6A6p.Leu234Phe	COL6A6	0.010705194168689	0.00519858598461218	0	0.032115582506067	NA	NA	NA	NA	NA	NA	0.015431373570846509	0.009597850081581726	Phe	Leu	FALSE	NA	1	0	1	0	0	0	0	0	0	0	0	0	0	0	0	0	0	0	0	0	0	0	0	0	0	0	0	0	0	0	0	0	0	0	0	0	0	0	0	0	0	0	0	0	0	0	0	0	0	0	0	0	0	0	0	0	0	0	0	0	0	0	0	0	0	0	37.24	FALSE	FALSE	FALSE	219	0.011
COL6A6p.Leu6Phe	COL6A6	0.010705194168689	0.00519858598461218	0	0.032115582506067	NA	NA	NA	NA	NA	NA	0.015431373570846509	0.009597850081581726	Phe	Leu	FALSE	NA	1	0	1	0	0	0	0	0	0	0	0	0	0	0	0	0	0	0	0	0	0	0	0	0	0	0	0	0	0	0	0	0	0	0	0	0	0	0	0	0	0	0	0	0	0	0	0	0	0	0	0	0	0	0	0	0	0	0	0	0	0	0	0	0	0	0	36.2	FALSE	FALSE	FALSE	219	0.011
COL7A1p.Leu1813Phe	COL7A1	0.010705194168689	0.00519858598461218	0	0.032115582506067	NA	NA	NA	NA	NA	NA	0.015431373570846509	0.009597850081581726	Phe	Leu	FALSE	NA	1	0	1	0	0	0	0	0	0	0	0	0	0	0	0	0	0	0	0	0	0	0	0	0	0	0	0	0	0	0	0	0	0	0	0	0	0	0	0	0	0	0	0	0	0	0	0	0	0	0	0	0	0	0	0	0	0	0	0	0	0	0	0	0	0	0	36.25	FALSE	FALSE	FALSE	219	0.011
COL9A1p.Ser178Phe	COL9A1	0.010705194168689	0.00519858598461218	0	0.032115582506067	NA	NA	NA	NA	NA	NA	0.015431373570846509	0.009597850081581726	Phe	Ser	FALSE	NA	1	0	1	0	0	0	0	0	0	0	0	0	0	0	0	0	0	0	0	0	0	0	0	0	0	0	0	0	0	0	0	0	0	0	0	0	0	0	0	0	0	0	0	0	0	0	0	0	0	0	0	0	0	0	0	0	0	0	0	0	0	0	0	0	0	0	36.9	FALSE	FALSE	FALSE	219	0.011
COLEC10p.Tyr124Phe	COLEC10	0.010705194168689	0.00519858598461218	0	0.032115582506067	NA	NA	NA	NA	NA	NA	0.015431373570846509	0.009597850081581726	Phe	Tyr	FALSE	NA	1	0	1	0	0	0	0	0	0	0	0	0	0	0	0	0	0	0	0	0	0	0	0	0	0	0	0	0	0	0	0	0	0	0	0	0	0	0	0	0	0	0	0	0	0	0	0	0	0	0	0	0	0	0	0	0	0	0	0	0	0	0	0	0	0	0	36.79	FALSE	FALSE	FALSE	219	0.011
COMMD3-BMI1p.Ile289Phe	COMMD3-BMI1	0.010705194168689	0.00519858598461218	0	0.032115582506067	NA	NA	NA	NA	NA	NA	0.015431373570846509	0.009597850081581726	Phe	Ile	FALSE	NA	1	0	1	0	0	0	0	0	0	0	0	0	0	0	0	0	0	0	0	0	0	0	0	0	0	0	0	0	0	0	0	0	0	0	0	0	0	0	0	0	0	0	0	0	0	0	0	0	0	0	0	0	0	0	0	0	0	0	0	0	0	0	0	0	0	0	35.9	FALSE	FALSE	FALSE	219	0.011
COMMD5p.Leu126Phe	COMMD5	0.010705194168689	0.00519858598461218	0	0.032115582506067	NA	NA	NA	NA	NA	NA	0.015431373570846509	0.009597850081581726	Phe	Leu	FALSE	NA	1	0	1	0	0	0	0	0	0	0	0	0	0	0	0	0	0	0	0	0	0	0	0	0	0	0	0	0	0	0	0	0	0	0	0	0	0	0	0	0	0	0	0	0	0	0	0	0	0	0	0	0	0	0	0	0	0	0	0	0	0	0	0	0	0	0	36.68	FALSE	FALSE	FALSE	219	0.011
COPG1p.Ser158Phe	COPG1	0.010705194168689	0.00519858598461218	0	0.032115582506067	NA	NA	NA	NA	NA	NA	0.015431373570846509	0.009597850081581726	Phe	Ser	FALSE	NA	1	0	1	0	0	0	0	0	0	0	0	0	0	0	0	0	0	0	0	0	0	0	0	0	0	0	0	0	0	0	0	0	0	0	0	0	0	0	0	0	0	0	0	0	0	0	0	0	0	0	0	0	0	0	0	0	0	0	0	0	0	0	0	0	0	0	36.56	FALSE	FALSE	FALSE	219	0.011
COPG2p.Val192Phe	COPG2	0.010705194168689	0.00519858598461218	0	0.032115582506067	NA	NA	NA	NA	NA	NA	0.015431373570846509	0.009597850081581726	Phe	Val	FALSE	NA	1	0	1	0	0	0	0	0	0	0	0	0	0	0	0	0	0	0	0	0	0	0	0	0	0	0	0	0	0	0	0	0	0	0	0	0	0	0	0	0	0	0	0	0	0	0	0	0	0	0	0	0	0	0	0	0	0	0	0	0	0	0	0	0	0	0	37.74	FALSE	FALSE	FALSE	219	0.011
CORINp.Cys313Phe	CORIN	0.010705194168689	0.00519858598461218	0	0.032115582506067	NA	NA	NA	NA	NA	NA	0.015431373570846509	0.009597850081581726	Phe	Cys	FALSE	NA	1	0	1	0	0	0	0	0	0	0	0	0	0	0	0	0	0	0	0	0	0	0	0	0	0	0	0	0	0	0	0	0	0	0	0	0	0	0	0	0	0	0	0	0	0	0	0	0	0	0	0	0	0	0	0	0	0	0	0	0	0	0	0	0	0	0	36.78	FALSE	FALSE	FALSE	219	0.011
CORINp.Cys368Phe	CORIN	0.010705194168689	0.00519858598461218	0	0.032115582506067	NA	NA	NA	NA	NA	NA	0.015431373570846509	0.009597850081581726	Phe	Cys	FALSE	NA	1	0	1	0	0	0	0	0	0	0	0	0	0	0	0	0	0	0	0	0	0	0	0	0	0	0	0	0	0	0	0	0	0	0	0	0	0	0	0	0	0	0	0	0	0	0	0	0	0	0	0	0	0	0	0	0	0	0	0	0	0	0	0	0	0	0	36.72	FALSE	FALSE	FALSE	219	0.011
CORINp.Cys54Phe	CORIN	0.010705194168689	0.00519858598461218	0	0.032115582506067	NA	NA	NA	NA	NA	NA	0.015431373570846509	0.009597850081581726	Phe	Cys	FALSE	NA	1	0	1	0	0	0	0	0	0	0	0	0	0	0	0	0	0	0	0	0	0	0	0	0	0	0	0	0	0	0	0	0	0	0	0	0	0	0	0	0	0	0	0	0	0	0	0	0	0	0	0	0	0	0	0	0	0	0	0	0	0	0	0	0	0	0	36.56	FALSE	FALSE	FALSE	219	0.011
CORINp.Ile417Phe	CORIN	0.010705194168689	0.00519858598461218	0	0.032115582506067	NA	NA	NA	NA	NA	NA	0.015431373570846509	0.009597850081581726	Phe	Ile	FALSE	NA	1	0	1	0	0	0	0	0	0	0	0	0	0	0	0	0	0	0	0	0	0	0	0	0	0	0	0	0	0	0	0	0	0	0	0	0	0	0	0	0	0	0	0	0	0	0	0	0	0	0	0	0	0	0	0	0	0	0	0	0	0	0	0	0	0	0	37.01	FALSE	FALSE	FALSE	219	0.011
CORO1Ap.Ser8Phe	CORO1A	0.010705194168689	0.00519858598461218	0	0.032115582506067	NA	NA	NA	NA	NA	NA	0.015431373570846509	0.009597850081581726	Phe	Ser	FALSE	NA	1	0	1	0	0	0	0	0	0	0	0	0	0	0	0	0	0	0	0	0	0	0	0	0	0	0	0	0	0	0	0	0	0	0	0	0	0	0	0	0	0	0	0	0	0	0	0	0	0	0	0	0	0	0	0	0	0	0	0	0	0	0	0	0	0	0	36.59	FALSE	FALSE	FALSE	219	0.011
CORO1Cp.Leu247Phe	CORO1C	0.010705194168689	0.00519858598461218	0	0.032115582506067	NA	NA	NA	NA	NA	NA	0.015431373570846509	0.009597850081581726	Phe	Leu	FALSE	NA	1	0	1	0	0	0	0	0	0	0	0	0	0	0	0	0	0	0	0	0	0	0	0	0	0	0	0	0	0	0	0	0	0	0	0	0	0	0	0	0	0	0	0	0	0	0	0	0	0	0	0	0	0	0	0	0	0	0	0	0	0	0	0	0	0	0	36.76	FALSE	FALSE	FALSE	219	0.011
CORO1Cp.Val405Phe	CORO1C	0.010705194168689	0.00519858598461218	0	0.032115582506067	NA	NA	NA	NA	NA	NA	0.015431373570846509	0.009597850081581726	Phe	Val	FALSE	NA	1	0	1	0	0	0	0	0	0	0	0	0	0	0	0	0	0	0	0	0	0	0	0	0	0	0	0	0	0	0	0	0	0	0	0	0	0	0	0	0	0	0	0	0	0	0	0	0	0	0	0	0	0	0	0	0	0	0	0	0	0	0	0	0	0	0	36.39	FALSE	FALSE	FALSE	219	0.011
COX10p.Ser320Phe	COX10	0.010705194168689	0.00519858598461218	0	0.032115582506067	NA	NA	NA	NA	NA	NA	0.015431373570846509	0.009597850081581726	Phe	Ser	FALSE	NA	1	0	1	0	0	0	0	0	0	0	0	0	0	0	0	0	0	0	0	0	0	0	0	0	0	0	0	0	0	0	0	0	0	0	0	0	0	0	0	0	0	0	0	0	0	0	0	0	0	0	0	0	0	0	0	0	0	0	0	0	0	0	0	0	0	0	37.27	FALSE	FALSE	FALSE	219	0.011
COX7Cp.Cys42Phe	COX7C	0.010705194168689	0.00519858598461218	0	0.032115582506067	NA	NA	NA	NA	NA	NA	0.015431373570846509	0.009597850081581726	Phe	Cys	FALSE	NA	1	0	1	0	0	0	0	0	0	0	0	0	0	0	0	0	0	0	0	0	0	0	0	0	0	0	0	0	0	0	0	0	0	0	0	0	0	0	0	0	0	0	0	0	0	0	0	0	0	0	0	0	0	0	0	0	0	0	0	0	0	0	0	0	0	0	35.86	FALSE	FALSE	FALSE	219	0.011
CPA3p.Ile371Phe	CPA3	0.010705194168689	0.00519858598461218	0	0.032115582506067	NA	NA	NA	NA	NA	NA	0.015431373570846509	0.009597850081581726	Phe	Ile	FALSE	NA	1	0	1	0	0	0	0	0	0	0	0	0	0	0	0	0	0	0	0	0	0	0	0	0	0	0	0	0	0	0	0	0	0	0	0	0	0	0	0	0	0	0	0	0	0	0	0	0	0	0	0	0	0	0	0	0	0	0	0	0	0	0	0	0	0	0	36.56	FALSE	FALSE	FALSE	219	0.011
CPA6p.Cys18Phe	CPA6	0.010705194168689	0.00519858598461218	0	0.032115582506067	NA	NA	NA	NA	NA	NA	0.015431373570846509	0.009597850081581726	Phe	Cys	FALSE	NA	1	0	1	0	0	0	0	0	0	0	0	0	0	0	0	0	0	0	0	0	0	0	0	0	0	0	0	0	0	0	0	0	0	0	0	0	0	0	0	0	0	0	0	0	0	0	0	0	0	0	0	0	0	0	0	0	0	0	0	0	0	0	0	0	0	0	36.23	FALSE	FALSE	FALSE	219	0.011
CPA6p.Ser164Phe	CPA6	0.010705194168689	0.00519858598461218	0	0.032115582506067	NA	NA	NA	NA	NA	NA	0.015431373570846509	0.009597850081581726	Phe	Ser	FALSE	NA	1	0	1	0	0	0	0	0	0	0	0	0	0	0	0	0	0	0	0	0	0	0	0	0	0	0	0	0	0	0	0	0	0	0	0	0	0	0	0	0	0	0	0	0	0	0	0	0	0	0	0	0	0	0	0	0	0	0	0	0	0	0	0	0	0	0	36.65	FALSE	FALSE	FALSE	219	0.011
CPEB1p.Val102Phe	CPEB1	0.010705194168689	0.00519858598461218	0	0.032115582506067	NA	NA	NA	NA	NA	NA	0.015431373570846509	0.009597850081581726	Phe	Val	FALSE	NA	1	0	1	0	0	0	0	0	0	0	0	0	0	0	0	0	0	0	0	0	0	0	0	0	0	0	0	0	0	0	0	0	0	0	0	0	0	0	0	0	0	0	0	0	0	0	0	0	0	0	0	0	0	0	0	0	0	0	0	0	0	0	0	0	0	0	37.1	FALSE	FALSE	FALSE	219	0.011
CPED1p.Leu674Phe	CPED1	0.010705194168689	0.00519858598461218	0	0.032115582506067	NA	NA	NA	NA	NA	NA	0.015431373570846509	0.009597850081581726	Phe	Leu	FALSE	NA	1	0	1	0	0	0	0	0	0	0	0	0	0	0	0	0	0	0	0	0	0	0	0	0	0	0	0	0	0	0	0	0	0	0	0	0	0	0	0	0	0	0	0	0	0	0	0	0	0	0	0	0	0	0	0	0	0	0	0	0	0	0	0	0	0	0	36.56	FALSE	FALSE	FALSE	219	0.011
CPEp.Ser287Phe	CPE	0.010705194168689	0.00519858598461218	0	0.032115582506067	NA	NA	NA	NA	NA	NA	0.015431373570846509	0.009597850081581726	Phe	Ser	FALSE	NA	1	0	1	0	0	0	0	0	0	0	0	0	0	0	0	0	0	0	0	0	0	0	0	0	0	0	0	0	0	0	0	0	0	0	0	0	0	0	0	0	0	0	0	0	0	0	0	0	0	0	0	0	0	0	0	0	0	0	0	0	0	0	0	0	0	0	36.7	FALSE	FALSE	FALSE	219	0.011
CPNE7p.Val134Phe	CPNE7	0.010705194168689	0.00519858598461218	0	0.032115582506067	NA	NA	NA	NA	NA	NA	0.015431373570846509	0.009597850081581726	Phe	Val	FALSE	NA	1	0	1	0	0	0	0	0	0	0	0	0	0	0	0	0	0	0	0	0	0	0	0	0	0	0	0	0	0	0	0	0	0	0	0	0	0	0	0	0	0	0	0	0	0	0	0	0	0	0	0	0	0	0	0	0	0	0	0	0	0	0	0	0	0	0	36.29	FALSE	FALSE	FALSE	219	0.011
CPNE8p.Leu120Phe	CPNE8	0.010705194168689	0.00519858598461218	0	0.032115582506067	NA	NA	NA	NA	NA	NA	0.015431373570846509	0.009597850081581726	Phe	Leu	FALSE	NA	1	0	1	0	0	0	0	0	0	0	0	0	0	0	0	0	0	0	0	0	0	0	0	0	0	0	0	0	0	0	0	0	0	0	0	0	0	0	0	0	0	0	0	0	0	0	0	0	0	0	0	0	0	0	0	0	0	0	0	0	0	0	0	0	0	0	36.96	FALSE	FALSE	FALSE	219	0.011
CPS1p.Leu1264Phe	CPS1	0.010705194168689	0.00519858598461218	0	0.032115582506067	NA	NA	NA	NA	NA	NA	0.015431373570846509	0.009597850081581726	Phe	Leu	FALSE	NA	1	0	1	0	0	0	0	0	0	0	0	0	0	0	0	0	0	0	0	0	0	0	0	0	0	0	0	0	0	0	0	0	0	0	0	0	0	0	0	0	0	0	0	0	0	0	0	0	0	0	0	0	0	0	0	0	0	0	0	0	0	0	0	0	0	0	36.94	FALSE	FALSE	FALSE	219	0.011
CPS1p.Leu206Phe	CPS1	0.010705194168689	0.00519858598461218	0	0.032115582506067	NA	NA	NA	NA	NA	NA	0.015431373570846509	0.009597850081581726	Phe	Leu	FALSE	NA	1	0	1	0	0	0	0	0	0	0	0	0	0	0	0	0	0	0	0	0	0	0	0	0	0	0	0	0	0	0	0	0	0	0	0	0	0	0	0	0	0	0	0	0	0	0	0	0	0	0	0	0	0	0	0	0	0	0	0	0	0	0	0	0	0	0	35.67	FALSE	FALSE	FALSE	219	0.011
CPS1p.Leu266Phe	CPS1	0.010705194168689	0.00519858598461218	0	0.032115582506067	NA	NA	NA	NA	NA	NA	0.015431373570846509	0.009597850081581726	Phe	Leu	FALSE	NA	1	0	1	0	0	0	0	0	0	0	0	0	0	0	0	0	0	0	0	0	0	0	0	0	0	0	0	0	0	0	0	0	0	0	0	0	0	0	0	0	0	0	0	0	0	0	0	0	0	0	0	0	0	0	0	0	0	0	0	0	0	0	0	0	0	0	35.95	FALSE	FALSE	FALSE	219	0.011
CPS1p.Leu276Phe	CPS1	0.010705194168689	0.00519858598461218	0	0.032115582506067	NA	NA	NA	NA	NA	NA	0.015431373570846509	0.009597850081581726	Phe	Leu	FALSE	NA	1	0	1	0	0	0	0	0	0	0	0	0	0	0	0	0	0	0	0	0	0	0	0	0	0	0	0	0	0	0	0	0	0	0	0	0	0	0	0	0	0	0	0	0	0	0	0	0	0	0	0	0	0	0	0	0	0	0	0	0	0	0	0	0	0	0	36.82	FALSE	FALSE	FALSE	219	0.011
CPS1p.Leu697Phe	CPS1	0.010705194168689	0.00519858598461218	0	0.032115582506067	NA	NA	NA	NA	NA	NA	0.015431373570846509	0.009597850081581726	Phe	Leu	FALSE	NA	1	0	1	0	0	0	0	0	0	0	0	0	0	0	0	0	0	0	0	0	0	0	0	0	0	0	0	0	0	0	0	0	0	0	0	0	0	0	0	0	0	0	0	0	0	0	0	0	0	0	0	0	0	0	0	0	0	0	0	0	0	0	0	0	0	0	36.11	FALSE	FALSE	FALSE	219	0.011
CPS1p.Val475Phe	CPS1	0.010705194168689	0.00519858598461218	0	0.032115582506067	NA	NA	NA	NA	NA	NA	0.015431373570846509	0.009597850081581726	Phe	Val	FALSE	NA	1	0	1	0	0	0	0	0	0	0	0	0	0	0	0	0	0	0	0	0	0	0	0	0	0	0	0	0	0	0	0	0	0	0	0	0	0	0	0	0	0	0	0	0	0	0	0	0	0	0	0	0	0	0	0	0	0	0	0	0	0	0	0	0	0	0	37.21	FALSE	FALSE	FALSE	219	0.011
CPSF3p.Leu427Phe	CPSF3	0.010705194168689	0.00519858598461218	0	0.032115582506067	NA	NA	NA	NA	NA	NA	0.015431373570846509	0.009597850081581726	Phe	Leu	FALSE	NA	1	0	1	0	0	0	0	0	0	0	0	0	0	0	0	0	0	0	0	0	0	0	0	0	0	0	0	0	0	0	0	0	0	0	0	0	0	0	0	0	0	0	0	0	0	0	0	0	0	0	0	0	0	0	0	0	0	0	0	0	0	0	0	0	0	0	36.33	FALSE	FALSE	FALSE	219	0.011
CPSF7p.Ser90Phe	CPSF7	0.010705194168689	0.00519858598461218	0	0.032115582506067	NA	NA	NA	NA	NA	NA	0.015431373570846509	0.009597850081581726	Phe	Ser	FALSE	NA	1	0	1	0	0	0	0	0	0	0	0	0	0	0	0	0	0	0	0	0	0	0	0	0	0	0	0	0	0	0	0	0	0	0	0	0	0	0	0	0	0	0	0	0	0	0	0	0	0	0	0	0	0	0	0	0	0	0	0	0	0	0	0	0	0	0	37.42	FALSE	FALSE	FALSE	219	0.011
CPVLp.Val13Phe	CPVL	0.010705194168689	0.00519858598461218	0	0.032115582506067	NA	NA	NA	NA	NA	NA	0.015431373570846509	0.009597850081581726	Phe	Val	FALSE	NA	1	0	1	0	0	0	0	0	0	0	0	0	0	0	0	0	0	0	0	0	0	0	0	0	0	0	0	0	0	0	0	0	0	0	0	0	0	0	0	0	0	0	0	0	0	0	0	0	0	0	0	0	0	0	0	0	0	0	0	0	0	0	0	0	0	0	37.4	FALSE	FALSE	FALSE	219	0.011
CPXCR1p.Leu208Phe	CPXCR1	0.010705194168689	0.00519858598461218	0	0.032115582506067	NA	NA	NA	NA	NA	NA	0.015431373570846509	0.009597850081581726	Phe	Leu	FALSE	NA	1	0	1	0	0	0	0	0	0	0	0	0	0	0	0	0	0	0	0	0	0	0	0	0	0	0	0	0	0	0	0	0	0	0	0	0	0	0	0	0	0	0	0	0	0	0	0	0	0	0	0	0	0	0	0	0	0	0	0	0	0	0	0	0	0	0	36.76	FALSE	FALSE	FALSE	219	0.011
CPXCR1p.Val63Phe	CPXCR1	0.010705194168689	0.00519858598461218	0	0.032115582506067	NA	NA	NA	NA	NA	NA	0.015431373570846509	0.009597850081581726	Phe	Val	FALSE	NA	1	0	1	0	0	0	0	0	0	0	0	0	0	0	0	0	0	0	0	0	0	0	0	0	0	0	0	0	0	0	0	0	0	0	0	0	0	0	0	0	0	0	0	0	0	0	0	0	0	0	0	0	0	0	0	0	0	0	0	0	0	0	0	0	0	0	36.64	FALSE	FALSE	FALSE	219	0.011
CPXM1p.Cys164Phe	CPXM1	0.010705194168689	0.00519858598461218	0	0.032115582506067	NA	NA	NA	NA	NA	NA	0.015431373570846509	0.009597850081581726	Phe	Cys	FALSE	NA	1	0	1	0	0	0	0	0	0	0	0	0	0	0	0	0	0	0	0	0	0	0	0	0	0	0	0	0	0	0	0	0	0	0	0	0	0	0	0	0	0	0	0	0	0	0	0	0	0	0	0	0	0	0	0	0	0	0	0	0	0	0	0	0	0	0	36.65	FALSE	FALSE	FALSE	219	0.011
CR1Lp.Ser388Phe	CR1L	0.010705194168689	0.00519858598461218	0	0.032115582506067	NA	NA	NA	NA	NA	NA	0.015431373570846509	0.009597850081581726	Phe	Ser	FALSE	NA	1	0	1	0	0	0	0	0	0	0	0	0	0	0	0	0	0	0	0	0	0	0	0	0	0	0	0	0	0	0	0	0	0	0	0	0	0	0	0	0	0	0	0	0	0	0	0	0	0	0	0	0	0	0	0	0	0	0	0	0	0	0	0	0	0	0	37.05	FALSE	FALSE	FALSE	219	0.011
CR1p.Cys1300Phe	CR1	0.010705194168689	0.00519858598461218	0	0.032115582506067	NA	NA	NA	NA	NA	NA	0.015431373570846509	0.009597850081581726	Phe	Cys	FALSE	NA	1	0	1	0	0	0	0	0	0	0	0	0	0	0	0	0	0	0	0	0	0	0	0	0	0	0	0	0	0	0	0	0	0	0	0	0	0	0	0	0	0	0	0	0	0	0	0	0	0	0	0	0	0	0	0	0	0	0	0	0	0	0	0	0	0	0	36.4	FALSE	FALSE	FALSE	219	0.011
CR1p.Cys326Phe	CR1	0.010705194168689	0.00519858598461218	0	0.032115582506067	NA	NA	NA	NA	NA	NA	0.015431373570846509	0.009597850081581726	Phe	Cys	FALSE	NA	1	0	1	0	0	0	0	0	0	0	0	0	0	0	0	0	0	0	0	0	0	0	0	0	0	0	0	0	0	0	0	0	0	0	0	0	0	0	0	0	0	0	0	0	0	0	0	0	0	0	0	0	0	0	0	0	0	0	0	0	0	0	0	0	0	0	35.94	FALSE	FALSE	FALSE	219	0.011
CR1p.Ser2037Phe	CR1	0.010705194168689	0.00519858598461218	0	0.032115582506067	NA	NA	NA	NA	NA	NA	0.015431373570846509	0.009597850081581726	Phe	Ser	FALSE	NA	1	0	1	0	0	0	0	0	0	0	0	0	0	0	0	0	0	0	0	0	0	0	0	0	0	0	0	0	0	0	0	0	0	0	0	0	0	0	0	0	0	0	0	0	0	0	0	0	0	0	0	0	0	0	0	0	0	0	0	0	0	0	0	0	0	0	36.3	FALSE	FALSE	FALSE	219	0.011
CR1p.Val1735Phe	CR1	0.010705194168689	0.00519858598461218	0	0.032115582506067	NA	NA	NA	NA	NA	NA	0.015431373570846509	0.009597850081581726	Phe	Val	FALSE	NA	1	0	1	0	0	0	0	0	0	0	0	0	0	0	0	0	0	0	0	0	0	0	0	0	0	0	0	0	0	0	0	0	0	0	0	0	0	0	0	0	0	0	0	0	0	0	0	0	0	0	0	0	0	0	0	0	0	0	0	0	0	0	0	0	0	0	36.85	FALSE	FALSE	FALSE	219	0.011
CR2p.Cys644Phe	CR2	0.010705194168689	0.00519858598461218	0	0.032115582506067	NA	NA	NA	NA	NA	NA	0.015431373570846509	0.009597850081581726	Phe	Cys	FALSE	NA	1	0	1	0	0	0	0	0	0	0	0	0	0	0	0	0	0	0	0	0	0	0	0	0	0	0	0	0	0	0	0	0	0	0	0	0	0	0	0	0	0	0	0	0	0	0	0	0	0	0	0	0	0	0	0	0	0	0	0	0	0	0	0	0	0	0	37.19	FALSE	FALSE	FALSE	219	0.011
CR2p.Ser217Phe	CR2	0.010705194168689	0.00519858598461218	0	0.032115582506067	NA	NA	NA	NA	NA	NA	0.015431373570846509	0.009597850081581726	Phe	Ser	FALSE	NA	1	0	1	0	0	0	0	0	0	0	0	0	0	0	0	0	0	0	0	0	0	0	0	0	0	0	0	0	0	0	0	0	0	0	0	0	0	0	0	0	0	0	0	0	0	0	0	0	0	0	0	0	0	0	0	0	0	0	0	0	0	0	0	0	0	0	36.55	FALSE	FALSE	FALSE	219	0.011
CR2p.Ser596Phe	CR2	0.010705194168689	0.00519858598461218	0	0.032115582506067	NA	NA	NA	NA	NA	NA	0.015431373570846509	0.009597850081581726	Phe	Ser	FALSE	NA	1	0	1	0	0	0	0	0	0	0	0	0	0	0	0	0	0	0	0	0	0	0	0	0	0	0	0	0	0	0	0	0	0	0	0	0	0	0	0	0	0	0	0	0	0	0	0	0	0	0	0	0	0	0	0	0	0	0	0	0	0	0	0	0	0	0	36.82	FALSE	FALSE	FALSE	219	0.011
CRB1p.Ile1157Phe	CRB1	0.010705194168689	0.00519858598461218	0	0.032115582506067	NA	NA	NA	NA	NA	NA	0.015431373570846509	0.009597850081581726	Phe	Ile	FALSE	NA	1	0	1	0	0	0	0	0	0	0	0	0	0	0	0	0	0	0	0	0	0	0	0	0	0	0	0	0	0	0	0	0	0	0	0	0	0	0	0	0	0	0	0	0	0	0	0	0	0	0	0	0	0	0	0	0	0	0	0	0	0	0	0	0	0	0	37.42	FALSE	FALSE	FALSE	219	0.011
CRB1p.Val765Phe	CRB1	0.010705194168689	0.00519858598461218	0	0.032115582506067	NA	NA	NA	NA	NA	NA	0.015431373570846509	0.009597850081581726	Phe	Val	FALSE	NA	1	0	1	0	0	0	0	0	0	0	0	0	0	0	0	0	0	0	0	0	0	0	0	0	0	0	0	0	0	0	0	0	0	0	0	0	0	0	0	0	0	0	0	0	0	0	0	0	0	0	0	0	0	0	0	0	0	0	0	0	0	0	0	0	0	0	36.53	FALSE	FALSE	FALSE	219	0.011
CREB3L2p.Cys170Phe	CREB3L2	0.010705194168689	0.00519858598461218	0	0.032115582506067	NA	NA	NA	NA	NA	NA	0.015431373570846509	0.009597850081581726	Phe	Cys	FALSE	1	1	0	1	0	0	0	0	0	0	0	0	0	0	0	0	0	0	0	0	0	0	0	0	0	0	0	0	0	0	0	0	0	0	0	0	0	0	0	0	0	0	0	0	0	0	0	0	0	0	0	0	0	0	0	0	0	0	0	0	0	0	0	0	0	0	0	37.89	FALSE	FALSE	FALSE	219	0.011
CREB5p.Leu403Phe	CREB5	0.010705194168689	0.00519858598461218	0	0.032115582506067	NA	NA	NA	NA	NA	NA	0.015431373570846509	0.009597850081581726	Phe	Leu	FALSE	NA	1	0	1	0	0	0	0	0	0	0	0	0	0	0	0	0	0	0	0	0	0	0	0	0	0	0	0	0	0	0	0	0	0	0	0	0	0	0	0	0	0	0	0	0	0	0	0	0	0	0	0	0	0	0	0	0	0	0	0	0	0	0	0	0	0	0	37.23	FALSE	FALSE	FALSE	219	0.011
CREG2p.Val286Phe	CREG2	0.010705194168689	0.00519858598461218	0	0.032115582506067	NA	NA	NA	NA	NA	NA	0.015431373570846509	0.009597850081581726	Phe	Val	FALSE	NA	1	0	1	0	0	0	0	0	0	0	0	0	0	0	0	0	0	0	0	0	0	0	0	0	0	0	0	0	0	0	0	0	0	0	0	0	0	0	0	0	0	0	0	0	0	0	0	0	0	0	0	0	0	0	0	0	0	0	0	0	0	0	0	0	0	0	36.54	FALSE	FALSE	FALSE	219	0.011
CRELD2p.Cys255Phe	CRELD2	0.010705194168689	0.00519858598461218	0	0.032115582506067	NA	NA	NA	NA	NA	NA	0.015431373570846509	0.009597850081581726	Phe	Cys	FALSE	NA	1	0	1	0	0	0	0	0	0	0	0	0	0	0	0	0	0	0	0	0	0	0	0	0	0	0	0	0	0	0	0	0	0	0	0	0	0	0	0	0	0	0	0	0	0	0	0	0	0	0	0	0	0	0	0	0	0	0	0	0	0	0	0	0	0	0	35.61	FALSE	FALSE	FALSE	219	0.011
CRHBPp.Cys264Phe	CRHBP	0.010705194168689	0.00519858598461218	0	0.032115582506067	NA	NA	NA	NA	NA	NA	0.015431373570846509	0.009597850081581726	Phe	Cys	FALSE	NA	1	0	1	0	0	0	0	0	0	0	0	0	0	0	0	0	0	0	0	0	0	0	0	0	0	0	0	0	0	0	0	0	0	0	0	0	0	0	0	0	0	0	0	0	0	0	0	0	0	0	0	0	0	0	0	0	0	0	0	0	0	0	0	0	0	0	36.91	FALSE	FALSE	FALSE	219	0.011
CRIM1p.Cys323Phe	CRIM1	0.010705194168689	0.00519858598461218	0	0.032115582506067	NA	NA	NA	NA	NA	NA	0.015431373570846509	0.009597850081581726	Phe	Cys	FALSE	NA	1	0	1	0	0	0	0	0	0	0	0	0	0	0	0	0	0	0	0	0	0	0	0	0	0	0	0	0	0	0	0	0	0	0	0	0	0	0	0	0	0	0	0	0	0	0	0	0	0	0	0	0	0	0	0	0	0	0	0	0	0	0	0	0	0	0	36.48	FALSE	FALSE	FALSE	219	0.011
CRIM1p.Leu120Phe	CRIM1	0.010705194168689	0.00519858598461218	0	0.032115582506067	NA	NA	NA	NA	NA	NA	0.015431373570846509	0.009597850081581726	Phe	Leu	FALSE	NA	1	0	1	0	0	0	0	0	0	0	0	0	0	0	0	0	0	0	0	0	0	0	0	0	0	0	0	0	0	0	0	0	0	0	0	0	0	0	0	0	0	0	0	0	0	0	0	0	0	0	0	0	0	0	0	0	0	0	0	0	0	0	0	0	0	0	36.84	FALSE	FALSE	FALSE	219	0.011
CRIPAKp.Cys332Phe	CRIPAK	0.010705194168689	0.00519858598461218	0	0.032115582506067	NA	NA	NA	NA	NA	NA	0.015431373570846509	0.009597850081581726	Phe	Cys	FALSE	NA	1	0	1	0	0	0	0	0	0	0	0	0	0	0	0	0	0	0	0	0	0	0	0	0	0	0	0	0	0	0	0	0	0	0	0	0	0	0	0	0	0	0	0	0	0	0	0	0	0	0	0	0	0	0	0	0	0	0	0	0	0	0	0	0	0	0	37.39	FALSE	FALSE	FALSE	219	0.011
CRISP2p.Cys236Phe	CRISP2	0.010705194168689	0.00519858598461218	0	0.032115582506067	NA	NA	NA	NA	NA	NA	0.015431373570846509	0.009597850081581726	Phe	Cys	FALSE	NA	1	0	1	0	0	0	0	0	0	0	0	0	0	0	0	0	0	0	0	0	0	0	0	0	0	0	0	0	0	0	0	0	0	0	0	0	0	0	0	0	0	0	0	0	0	0	0	0	0	0	0	0	0	0	0	0	0	0	0	0	0	0	0	0	0	0	37	FALSE	FALSE	FALSE	219	0.011
CRISP2p.Leu7Phe	CRISP2	0.010705194168689	0.00519858598461218	0	0.032115582506067	NA	NA	NA	NA	NA	NA	0.015431373570846509	0.009597850081581726	Phe	Leu	FALSE	NA	1	0	1	0	0	0	0	0	0	0	0	0	0	0	0	0	0	0	0	0	0	0	0	0	0	0	0	0	0	0	0	0	0	0	0	0	0	0	0	0	0	0	0	0	0	0	0	0	0	0	0	0	0	0	0	0	0	0	0	0	0	0	0	0	0	0	36.91	FALSE	FALSE	FALSE	219	0.011
CRISP3p.Cys226Phe	CRISP3	0.010705194168689	0.00519858598461218	0	0.032115582506067	NA	NA	NA	NA	NA	NA	0.015431373570846509	0.009597850081581726	Phe	Cys	FALSE	NA	1	0	1	0	0	0	0	0	0	0	0	0	0	0	0	0	0	0	0	0	0	0	0	0	0	0	0	0	0	0	0	0	0	0	0	0	0	0	0	0	0	0	0	0	0	0	0	0	0	0	0	0	0	0	0	0	0	0	0	0	0	0	0	0	0	0	37.4	FALSE	FALSE	FALSE	219	0.011
CRISPLD1p.Leu120Phe	CRISPLD1	0.010705194168689	0.00519858598461218	0	0.032115582506067	NA	NA	NA	NA	NA	NA	0.015431373570846509	0.009597850081581726	Phe	Leu	FALSE	NA	1	0	1	0	0	0	0	0	0	0	0	0	0	0	0	0	0	0	0	0	0	0	0	0	0	0	0	0	0	0	0	0	0	0	0	0	0	0	0	0	0	0	0	0	0	0	0	0	0	0	0	0	0	0	0	0	0	0	0	0	0	0	0	0	0	0	36.4	FALSE	FALSE	FALSE	219	0.011
CRLF2p.Ser142Phe	CRLF2	0.010705194168689	0.00519858598461218	0	0.032115582506067	NA	NA	NA	NA	NA	NA	0.015431373570846509	0.009597850081581726	Phe	Ser	FALSE	1	1	0	1	0	0	0	0	0	0	0	0	0	0	0	0	0	0	0	0	0	0	0	0	0	0	0	0	0	0	0	0	0	0	0	0	0	0	0	0	0	0	0	0	0	0	0	0	0	0	0	0	0	0	0	0	0	0	0	0	0	0	0	0	0	0	0	36.36	FALSE	FALSE	FALSE	219	0.011
CRNKL1p.Val19Phe	CRNKL1	0.010705194168689	0.00519858598461218	0	0.032115582506067	NA	NA	NA	NA	NA	NA	0.015431373570846509	0.009597850081581726	Phe	Val	FALSE	2	1	0	1	0	0	0	0	0	0	0	0	0	0	0	0	0	0	0	0	0	0	0	0	0	0	0	0	0	0	0	0	0	0	0	0	0	0	0	0	0	0	0	0	0	0	0	0	0	0	0	0	0	0	0	0	0	0	0	0	0	0	0	0	0	0	0	36.75	FALSE	FALSE	FALSE	219	0.011
CROTp.Val574Phe	CROT	0.010705194168689	0.00519858598461218	0	0.032115582506067	NA	NA	NA	NA	NA	NA	0.015431373570846509	0.009597850081581726	Phe	Val	FALSE	NA	1	0	1	0	0	0	0	0	0	0	0	0	0	0	0	0	0	0	0	0	0	0	0	0	0	0	0	0	0	0	0	0	0	0	0	0	0	0	0	0	0	0	0	0	0	0	0	0	0	0	0	0	0	0	0	0	0	0	0	0	0	0	0	0	0	0	36.13	FALSE	FALSE	FALSE	219	0.011
CRPp.Ser39Phe	CRP	0.010705194168689	0.00519858598461218	0	0.032115582506067	NA	NA	NA	NA	NA	NA	0.015431373570846509	0.009597850081581726	Phe	Ser	FALSE	NA	1	0	1	0	0	0	0	0	0	0	0	0	0	0	0	0	0	0	0	0	0	0	0	0	0	0	0	0	0	0	0	0	0	0	0	0	0	0	0	0	0	0	0	0	0	0	0	0	0	0	0	0	0	0	0	0	0	0	0	0	0	0	0	0	0	0	36.62	FALSE	FALSE	FALSE	219	0.011
CRPp.Tyr91Phe	CRP	0.010705194168689	0.00519858598461218	0	0.032115582506067	NA	NA	NA	NA	NA	NA	0.015431373570846509	0.009597850081581726	Phe	Tyr	FALSE	NA	1	0	1	0	0	0	0	0	0	0	0	0	0	0	0	0	0	0	0	0	0	0	0	0	0	0	0	0	0	0	0	0	0	0	0	0	0	0	0	0	0	0	0	0	0	0	0	0	0	0	0	0	0	0	0	0	0	0	0	0	0	0	0	0	0	0	36.17	FALSE	FALSE	FALSE	219	0.011
CRTAMp.Cys98Phe	CRTAM	0.010705194168689	0.00519858598461218	0	0.032115582506067	NA	NA	NA	NA	NA	NA	0.015431373570846509	0.009597850081581726	Phe	Cys	FALSE	NA	1	0	1	0	0	0	0	0	0	0	0	0	0	0	0	0	0	0	0	0	0	0	0	0	0	0	0	0	0	0	0	0	0	0	0	0	0	0	0	0	0	0	0	0	0	0	0	0	0	0	0	0	0	0	0	0	0	0	0	0	0	0	0	0	0	0	37.13	FALSE	FALSE	FALSE	219	0.011
CRY1p.Cys402Phe	CRY1	0.010705194168689	0.00519858598461218	0	0.032115582506067	NA	NA	NA	NA	NA	NA	0.015431373570846509	0.009597850081581726	Phe	Cys	FALSE	NA	1	0	1	0	0	0	0	0	0	0	0	0	0	0	0	0	0	0	0	0	0	0	0	0	0	0	0	0	0	0	0	0	0	0	0	0	0	0	0	0	0	0	0	0	0	0	0	0	0	0	0	0	0	0	0	0	0	0	0	0	0	0	0	0	0	0	36.58	FALSE	FALSE	FALSE	219	0.011
CRYAAp.Ser51Phe	CRYAA	0.010705194168689	0.00519858598461218	0	0.032115582506067	NA	NA	NA	NA	NA	NA	0.015431373570846509	0.009597850081581726	Phe	Ser	FALSE	NA	1	0	1	0	0	0	0	0	0	0	0	0	0	0	0	0	0	0	0	0	0	0	0	0	0	0	0	0	0	0	0	0	0	0	0	0	0	0	0	0	0	0	0	0	0	0	0	0	0	0	0	0	0	0	0	0	0	0	0	0	0	0	0	0	0	0	37.08	FALSE	FALSE	FALSE	219	0.011
CRYBA2p.Tyr177Phe	CRYBA2	0.010705194168689	0.00519858598461218	0	0.032115582506067	NA	NA	NA	NA	NA	NA	0.015431373570846509	0.009597850081581726	Phe	Tyr	FALSE	NA	1	0	1	0	0	0	0	0	0	0	0	0	0	0	0	0	0	0	0	0	0	0	0	0	0	0	0	0	0	0	0	0	0	0	0	0	0	0	0	0	0	0	0	0	0	0	0	0	0	0	0	0	0	0	0	0	0	0	0	0	0	0	0	0	0	0	36.32	FALSE	FALSE	FALSE	219	0.011
CRYBG3p.Leu465Phe	CRYBG3	0.010705194168689	0.00519858598461218	0	0.032115582506067	NA	NA	NA	NA	NA	NA	0.015431373570846509	0.009597850081581726	Phe	Leu	FALSE	NA	1	0	1	0	0	0	0	0	0	0	0	0	0	0	0	0	0	0	0	0	0	0	0	0	0	0	0	0	0	0	0	0	0	0	0	0	0	0	0	0	0	0	0	0	0	0	0	0	0	0	0	0	0	0	0	0	0	0	0	0	0	0	0	0	0	0	36.54	FALSE	FALSE	FALSE	219	0.011
CRYBG3p.Leu617Phe	CRYBG3	0.010705194168689	0.00519858598461218	0	0.032115582506067	NA	NA	NA	NA	NA	NA	0.015431373570846509	0.009597850081581726	Phe	Leu	FALSE	NA	1	0	1	0	0	0	0	0	0	0	0	0	0	0	0	0	0	0	0	0	0	0	0	0	0	0	0	0	0	0	0	0	0	0	0	0	0	0	0	0	0	0	0	0	0	0	0	0	0	0	0	0	0	0	0	0	0	0	0	0	0	0	0	0	0	0	37.63	FALSE	FALSE	FALSE	219	0.011
CRYBG3p.Tyr249Phe	CRYBG3	0.010705194168689	0.00519858598461218	0	0.032115582506067	NA	NA	NA	NA	NA	NA	0.015431373570846509	0.009597850081581726	Phe	Tyr	FALSE	NA	1	0	1	0	0	0	0	0	0	0	0	0	0	0	0	0	0	0	0	0	0	0	0	0	0	0	0	0	0	0	0	0	0	0	0	0	0	0	0	0	0	0	0	0	0	0	0	0	0	0	0	0	0	0	0	0	0	0	0	0	0	0	0	0	0	0	36.69	FALSE	FALSE	FALSE	219	0.011
CRYBG3p.Val242Phe	CRYBG3	0.010705194168689	0.00519858598461218	0	0.032115582506067	NA	NA	NA	NA	NA	NA	0.015431373570846509	0.009597850081581726	Phe	Val	FALSE	NA	1	0	1	0	0	0	0	0	0	0	0	0	0	0	0	0	0	0	0	0	0	0	0	0	0	0	0	0	0	0	0	0	0	0	0	0	0	0	0	0	0	0	0	0	0	0	0	0	0	0	0	0	0	0	0	0	0	0	0	0	0	0	0	0	0	0	36.51	FALSE	FALSE	FALSE	219	0.011
CRYGSp.Cys115Phe	CRYGS	0.010705194168689	0.00519858598461218	0	0.032115582506067	NA	NA	NA	NA	NA	NA	0.015431373570846509	0.009597850081581726	Phe	Cys	FALSE	NA	1	0	1	0	0	0	0	0	0	0	0	0	0	0	0	0	0	0	0	0	0	0	0	0	0	0	0	0	0	0	0	0	0	0	0	0	0	0	0	0	0	0	0	0	0	0	0	0	0	0	0	0	0	0	0	0	0	0	0	0	0	0	0	0	0	0	36.52	FALSE	FALSE	FALSE	219	0.011
CRYL1p.Ser65Phe	CRYL1	0.010705194168689	0.00519858598461218	0	0.032115582506067	NA	NA	NA	NA	NA	NA	0.015431373570846509	0.009597850081581726	Phe	Ser	FALSE	NA	1	0	1	0	0	0	0	0	0	0	0	0	0	0	0	0	0	0	0	0	0	0	0	0	0	0	0	0	0	0	0	0	0	0	0	0	0	0	0	0	0	0	0	0	0	0	0	0	0	0	0	0	0	0	0	0	0	0	0	0	0	0	0	0	0	0	36.73	FALSE	FALSE	FALSE	219	0.011
CRYZp.Leu65Phe	CRYZ	0.010705194168689	0.00519858598461218	0	0.032115582506067	NA	NA	NA	NA	NA	NA	0.015431373570846509	0.009597850081581726	Phe	Leu	FALSE	NA	1	0	1	0	0	0	0	0	0	0	0	0	0	0	0	0	0	0	0	0	0	0	0	0	0	0	0	0	0	0	0	0	0	0	0	0	0	0	0	0	0	0	0	0	0	0	0	0	0	0	0	0	0	0	0	0	0	0	0	0	0	0	0	0	0	0	36.72	FALSE	FALSE	FALSE	219	0.011
CSDE1p.Tyr643Phe	CSDE1	0.010705194168689	0.00519858598461218	0	0.032115582506067	NA	NA	NA	NA	NA	NA	0.015431373570846509	0.009597850081581726	Phe	Tyr	FALSE	NA	1	0	1	0	0	0	0	0	0	0	0	0	0	0	0	0	0	0	0	0	0	0	0	0	0	0	0	0	0	0	0	0	0	0	0	0	0	0	0	0	0	0	0	0	0	0	0	0	0	0	0	0	0	0	0	0	0	0	0	0	0	0	0	0	0	0	36.36	FALSE	FALSE	FALSE	219	0.011
CSGALNACT2p.Cys34Phe	CSGALNACT2	0.010705194168689	0.00519858598461218	0	0.032115582506067	NA	NA	NA	NA	NA	NA	0.015431373570846509	0.009597850081581726	Phe	Cys	FALSE	NA	1	0	1	0	0	0	0	0	0	0	0	0	0	0	0	0	0	0	0	0	0	0	0	0	0	0	0	0	0	0	0	0	0	0	0	0	0	0	0	0	0	0	0	0	0	0	0	0	0	0	0	0	0	0	0	0	0	0	0	0	0	0	0	0	0	0	36.4	FALSE	FALSE	FALSE	219	0.011
CSMD1p.Cys1244Phe	CSMD1	0.010705194168689	0.00519858598461218	0	0.032115582506067	NA	NA	NA	NA	NA	NA	0.015431373570846509	0.009597850081581726	Phe	Cys	FALSE	NA	1	0	1	0	0	0	0	0	0	0	0	0	0	0	0	0	0	0	0	0	0	0	0	0	0	0	0	0	0	0	0	0	0	0	0	0	0	0	0	0	0	0	0	0	0	0	0	0	0	0	0	0	0	0	0	0	0	0	0	0	0	0	0	0	0	0	37.25	FALSE	FALSE	FALSE	219	0.011
CSMD1p.Tyr2519Phe	CSMD1	0.010705194168689	0.00519858598461218	0	0.032115582506067	NA	NA	NA	NA	NA	NA	0.015431373570846509	0.009597850081581726	Phe	Tyr	FALSE	NA	1	0	1	0	0	0	0	0	0	0	0	0	0	0	0	0	0	0	0	0	0	0	0	0	0	0	0	0	0	0	0	0	0	0	0	0	0	0	0	0	0	0	0	0	0	0	0	0	0	0	0	0	0	0	0	0	0	0	0	0	0	0	0	0	0	0	36.39	FALSE	FALSE	FALSE	219	0.011
CSMD1p.Tyr2768Phe	CSMD1	0.010705194168689	0.00519858598461218	0	0.032115582506067	NA	NA	NA	NA	NA	NA	0.015431373570846509	0.009597850081581726	Phe	Tyr	FALSE	NA	1	0	1	0	0	0	0	0	0	0	0	0	0	0	0	0	0	0	0	0	0	0	0	0	0	0	0	0	0	0	0	0	0	0	0	0	0	0	0	0	0	0	0	0	0	0	0	0	0	0	0	0	0	0	0	0	0	0	0	0	0	0	0	0	0	0	37.33	FALSE	FALSE	FALSE	219	0.011
CSMD1p.Val2247Phe	CSMD1	0.010705194168689	0.00519858598461218	0	0.032115582506067	NA	NA	NA	NA	NA	NA	0.015431373570846509	0.009597850081581726	Phe	Val	FALSE	NA	1	0	1	0	0	0	0	0	0	0	0	0	0	0	0	0	0	0	0	0	0	0	0	0	0	0	0	0	0	0	0	0	0	0	0	0	0	0	0	0	0	0	0	0	0	0	0	0	0	0	0	0	0	0	0	0	0	0	0	0	0	0	0	0	0	0	36.67	FALSE	FALSE	FALSE	219	0.011
CSMD2p.Cys2588Phe	CSMD2	0.010705194168689	0.00519858598461218	0	0.032115582506067	NA	NA	NA	NA	NA	NA	0.015431373570846509	0.009597850081581726	Phe	Cys	FALSE	NA	1	0	1	0	0	0	0	0	0	0	0	0	0	0	0	0	0	0	0	0	0	0	0	0	0	0	0	0	0	0	0	0	0	0	0	0	0	0	0	0	0	0	0	0	0	0	0	0	0	0	0	0	0	0	0	0	0	0	0	0	0	0	0	0	0	0	36.98	FALSE	FALSE	FALSE	219	0.011
CSMD2p.Ile240Phe	CSMD2	0.010705194168689	0.00519858598461218	0	0.032115582506067	NA	NA	NA	NA	NA	NA	0.015431373570846509	0.009597850081581726	Phe	Ile	FALSE	NA	1	0	1	0	0	0	0	0	0	0	0	0	0	0	0	0	0	0	0	0	0	0	0	0	0	0	0	0	0	0	0	0	0	0	0	0	0	0	0	0	0	0	0	0	0	0	0	0	0	0	0	0	0	0	0	0	0	0	0	0	0	0	0	0	0	0	36.85	FALSE	FALSE	FALSE	219	0.011
CSMD2p.Leu1499Phe	CSMD2	0.010705194168689	0.00519858598461218	0	0.032115582506067	NA	NA	NA	NA	NA	NA	0.015431373570846509	0.009597850081581726	Phe	Leu	FALSE	NA	1	0	1	0	0	0	0	0	0	0	0	0	0	0	0	0	0	0	0	0	0	0	0	0	0	0	0	0	0	0	0	0	0	0	0	0	0	0	0	0	0	0	0	0	0	0	0	0	0	0	0	0	0	0	0	0	0	0	0	0	0	0	0	0	0	0	36.54	FALSE	FALSE	FALSE	219	0.011
CSMD2p.Val1674Phe	CSMD2	0.010705194168689	0.00519858598461218	0	0.032115582506067	NA	NA	NA	NA	NA	NA	0.015431373570846509	0.009597850081581726	Phe	Val	FALSE	NA	1	0	1	0	0	0	0	0	0	0	0	0	0	0	0	0	0	0	0	0	0	0	0	0	0	0	0	0	0	0	0	0	0	0	0	0	0	0	0	0	0	0	0	0	0	0	0	0	0	0	0	0	0	0	0	0	0	0	0	0	0	0	0	0	0	0	35.95	FALSE	FALSE	FALSE	219	0.011
CSMD3p.Cys2689Phe	CSMD3	0.010705194168689	0.00519858598461218	0	0.032115582506067	NA	NA	NA	NA	NA	NA	0.015431373570846509	0.009597850081581726	Phe	Cys	FALSE	2	1	0	1	0	0	0	0	0	0	0	0	0	0	0	0	0	0	0	0	0	0	0	0	0	0	0	0	0	0	0	0	0	0	0	0	0	0	0	0	0	0	0	0	0	0	0	0	0	0	0	0	0	0	0	0	0	0	0	0	0	0	0	0	0	0	0	35.64	FALSE	FALSE	FALSE	219	0.011
CSMD3p.Cys2875Phe	CSMD3	0.010705194168689	0.00519858598461218	0	0.032115582506067	NA	NA	NA	NA	NA	NA	0.015431373570846509	0.009597850081581726	Phe	Cys	FALSE	2	1	0	1	0	0	0	0	0	0	0	0	0	0	0	0	0	0	0	0	0	0	0	0	0	0	0	0	0	0	0	0	0	0	0	0	0	0	0	0	0	0	0	0	0	0	0	0	0	0	0	0	0	0	0	0	0	0	0	0	0	0	0	0	0	0	0	36.35	FALSE	FALSE	FALSE	219	0.011
CSMD3p.Cys2928Phe	CSMD3	0.010705194168689	0.00519858598461218	0	0.032115582506067	NA	NA	NA	NA	NA	NA	0.015431373570846509	0.009597850081581726	Phe	Cys	FALSE	2	1	0	1	0	0	0	0	0	0	0	0	0	0	0	0	0	0	0	0	0	0	0	0	0	0	0	0	0	0	0	0	0	0	0	0	0	0	0	0	0	0	0	0	0	0	0	0	0	0	0	0	0	0	0	0	0	0	0	0	0	0	0	0	0	0	0	36.49	FALSE	FALSE	FALSE	219	0.011
CSMD3p.Cys3056Phe	CSMD3	0.010705194168689	0.00519858598461218	0	0.032115582506067	NA	NA	NA	NA	NA	NA	0.015431373570846509	0.009597850081581726	Phe	Cys	FALSE	2	1	0	1	0	0	0	0	0	0	0	0	0	0	0	0	0	0	0	0	0	0	0	0	0	0	0	0	0	0	0	0	0	0	0	0	0	0	0	0	0	0	0	0	0	0	0	0	0	0	0	0	0	0	0	0	0	0	0	0	0	0	0	0	0	0	0	37.19	FALSE	FALSE	FALSE	219	0.011
CSMD3p.Cys3291Phe	CSMD3	0.010705194168689	0.00519858598461218	0	0.032115582506067	NA	NA	NA	NA	NA	NA	0.015431373570846509	0.009597850081581726	Phe	Cys	FALSE	2	1	0	1	0	0	0	0	0	0	0	0	0	0	0	0	0	0	0	0	0	0	0	0	0	0	0	0	0	0	0	0	0	0	0	0	0	0	0	0	0	0	0	0	0	0	0	0	0	0	0	0	0	0	0	0	0	0	0	0	0	0	0	0	0	0	0	36.49	FALSE	FALSE	FALSE	219	0.011
CSMD3p.Leu1739Phe	CSMD3	0.010705194168689	0.00519858598461218	0	0.032115582506067	NA	NA	NA	NA	NA	NA	0.015431373570846509	0.009597850081581726	Phe	Leu	FALSE	2	1	0	1	0	0	0	0	0	0	0	0	0	0	0	0	0	0	0	0	0	0	0	0	0	0	0	0	0	0	0	0	0	0	0	0	0	0	0	0	0	0	0	0	0	0	0	0	0	0	0	0	0	0	0	0	0	0	0	0	0	0	0	0	0	0	0	36.08	FALSE	FALSE	FALSE	219	0.011
CSMD3p.Leu1831Phe	CSMD3	0.010705194168689	0.00519858598461218	0	0.032115582506067	NA	NA	NA	NA	NA	NA	0.015431373570846509	0.009597850081581726	Phe	Leu	FALSE	2	1	0	1	0	0	0	0	0	0	0	0	0	0	0	0	0	0	0	0	0	0	0	0	0	0	0	0	0	0	0	0	0	0	0	0	0	0	0	0	0	0	0	0	0	0	0	0	0	0	0	0	0	0	0	0	0	0	0	0	0	0	0	0	0	0	0	36.25	FALSE	FALSE	FALSE	219	0.011
CSMD3p.Leu2312Phe	CSMD3	0.010705194168689	0.00519858598461218	0	0.032115582506067	NA	NA	NA	NA	NA	NA	0.015431373570846509	0.009597850081581726	Phe	Leu	FALSE	2	1	0	1	0	0	0	0	0	0	0	0	0	0	0	0	0	0	0	0	0	0	0	0	0	0	0	0	0	0	0	0	0	0	0	0	0	0	0	0	0	0	0	0	0	0	0	0	0	0	0	0	0	0	0	0	0	0	0	0	0	0	0	0	0	0	0	36.35	FALSE	FALSE	FALSE	219	0.011
CSMD3p.Leu2328Phe	CSMD3	0.010705194168689	0.00519858598461218	0	0.032115582506067	NA	NA	NA	NA	NA	NA	0.015431373570846509	0.009597850081581726	Phe	Leu	FALSE	2	1	0	1	0	0	0	0	0	0	0	0	0	0	0	0	0	0	0	0	0	0	0	0	0	0	0	0	0	0	0	0	0	0	0	0	0	0	0	0	0	0	0	0	0	0	0	0	0	0	0	0	0	0	0	0	0	0	0	0	0	0	0	0	0	0	0	36.3	FALSE	FALSE	FALSE	219	0.011
CSMD3p.Leu2906Phe	CSMD3	0.010705194168689	0.00519858598461218	0	0.032115582506067	NA	NA	NA	NA	NA	NA	0.015431373570846509	0.009597850081581726	Phe	Leu	FALSE	2	1	0	1	0	0	0	0	0	0	0	0	0	0	0	0	0	0	0	0	0	0	0	0	0	0	0	0	0	0	0	0	0	0	0	0	0	0	0	0	0	0	0	0	0	0	0	0	0	0	0	0	0	0	0	0	0	0	0	0	0	0	0	0	0	0	0	36.38	FALSE	FALSE	FALSE	219	0.011
CSMD3p.Val1097Phe	CSMD3	0.010705194168689	0.00519858598461218	0	0.032115582506067	NA	NA	NA	NA	NA	NA	0.015431373570846509	0.009597850081581726	Phe	Val	FALSE	2	1	0	1	0	0	0	0	0	0	0	0	0	0	0	0	0	0	0	0	0	0	0	0	0	0	0	0	0	0	0	0	0	0	0	0	0	0	0	0	0	0	0	0	0	0	0	0	0	0	0	0	0	0	0	0	0	0	0	0	0	0	0	0	0	0	0	37.54	FALSE	FALSE	FALSE	219	0.011
CSMD3p.Val2430Phe	CSMD3	0.010705194168689	0.00519858598461218	0	0.032115582506067	NA	NA	NA	NA	NA	NA	0.015431373570846509	0.009597850081581726	Phe	Val	FALSE	2	1	0	1	0	0	0	0	0	0	0	0	0	0	0	0	0	0	0	0	0	0	0	0	0	0	0	0	0	0	0	0	0	0	0	0	0	0	0	0	0	0	0	0	0	0	0	0	0	0	0	0	0	0	0	0	0	0	0	0	0	0	0	0	0	0	0	38.01	FALSE	FALSE	FALSE	219	0.011
CSMD3p.Val2624Phe	CSMD3	0.010705194168689	0.00519858598461218	0	0.032115582506067	NA	NA	NA	NA	NA	NA	0.015431373570846509	0.009597850081581726	Phe	Val	FALSE	2	1	0	1	0	0	0	0	0	0	0	0	0	0	0	0	0	0	0	0	0	0	0	0	0	0	0	0	0	0	0	0	0	0	0	0	0	0	0	0	0	0	0	0	0	0	0	0	0	0	0	0	0	0	0	0	0	0	0	0	0	0	0	0	0	0	0	36.82	FALSE	FALSE	FALSE	219	0.011
CSMD3p.Val2692Phe	CSMD3	0.010705194168689	0.00519858598461218	0	0.032115582506067	NA	NA	NA	NA	NA	NA	0.015431373570846509	0.009597850081581726	Phe	Val	FALSE	2	1	0	1	0	0	0	0	0	0	0	0	0	0	0	0	0	0	0	0	0	0	0	0	0	0	0	0	0	0	0	0	0	0	0	0	0	0	0	0	0	0	0	0	0	0	0	0	0	0	0	0	0	0	0	0	0	0	0	0	0	0	0	0	0	0	0	36.79	FALSE	FALSE	FALSE	219	0.011
CSMD3p.Val3005Phe	CSMD3	0.010705194168689	0.00519858598461218	0	0.032115582506067	NA	NA	NA	NA	NA	NA	0.015431373570846509	0.009597850081581726	Phe	Val	FALSE	2	1	0	1	0	0	0	0	0	0	0	0	0	0	0	0	0	0	0	0	0	0	0	0	0	0	0	0	0	0	0	0	0	0	0	0	0	0	0	0	0	0	0	0	0	0	0	0	0	0	0	0	0	0	0	0	0	0	0	0	0	0	0	0	0	0	0	37.29	FALSE	FALSE	FALSE	219	0.011
CSMD3p.Val3231Phe	CSMD3	0.010705194168689	0.00519858598461218	0	0.032115582506067	NA	NA	NA	NA	NA	NA	0.015431373570846509	0.009597850081581726	Phe	Val	FALSE	2	1	0	1	0	0	0	0	0	0	0	0	0	0	0	0	0	0	0	0	0	0	0	0	0	0	0	0	0	0	0	0	0	0	0	0	0	0	0	0	0	0	0	0	0	0	0	0	0	0	0	0	0	0	0	0	0	0	0	0	0	0	0	0	0	0	0	36.9	FALSE	FALSE	FALSE	219	0.011
CSMD3p.Val3490Phe	CSMD3	0.010705194168689	0.00519858598461218	0	0.032115582506067	NA	NA	NA	NA	NA	NA	0.015431373570846509	0.009597850081581726	Phe	Val	FALSE	2	1	0	1	0	0	0	0	0	0	0	0	0	0	0	0	0	0	0	0	0	0	0	0	0	0	0	0	0	0	0	0	0	0	0	0	0	0	0	0	0	0	0	0	0	0	0	0	0	0	0	0	0	0	0	0	0	0	0	0	0	0	0	0	0	0	0	37.92	FALSE	FALSE	FALSE	219	0.011
CSMD3p.Val443Phe	CSMD3	0.010705194168689	0.00519858598461218	0	0.032115582506067	NA	NA	NA	NA	NA	NA	0.015431373570846509	0.009597850081581726	Phe	Val	FALSE	2	1	0	1	0	0	0	0	0	0	0	0	0	0	0	0	0	0	0	0	0	0	0	0	0	0	0	0	0	0	0	0	0	0	0	0	0	0	0	0	0	0	0	0	0	0	0	0	0	0	0	0	0	0	0	0	0	0	0	0	0	0	0	0	0	0	0	36.76	FALSE	FALSE	FALSE	219	0.011
CSN1S1p.Ser165Phe	CSN1S1	0.010705194168689	0.00519858598461218	0	0.032115582506067	NA	NA	NA	NA	NA	NA	0.015431373570846509	0.009597850081581726	Phe	Ser	FALSE	NA	1	0	1	0	0	0	0	0	0	0	0	0	0	0	0	0	0	0	0	0	0	0	0	0	0	0	0	0	0	0	0	0	0	0	0	0	0	0	0	0	0	0	0	0	0	0	0	0	0	0	0	0	0	0	0	0	0	0	0	0	0	0	0	0	0	0	36.48	FALSE	FALSE	FALSE	219	0.011
CSN2p.Ser58Phe	CSN2	0.010705194168689	0.00519858598461218	0	0.032115582506067	NA	NA	NA	NA	NA	NA	0.015431373570846509	0.009597850081581726	Phe	Ser	FALSE	NA	1	0	1	0	0	0	0	0	0	0	0	0	0	0	0	0	0	0	0	0	0	0	0	0	0	0	0	0	0	0	0	0	0	0	0	0	0	0	0	0	0	0	0	0	0	0	0	0	0	0	0	0	0	0	0	0	0	0	0	0	0	0	0	0	0	0	36.76	FALSE	FALSE	FALSE	219	0.011
CSNK1A1Lp.Leu260Phe	CSNK1A1L	0.010705194168689	0.00519858598461218	0	0.032115582506067	NA	NA	NA	NA	NA	NA	0.015431373570846509	0.009597850081581726	Phe	Leu	FALSE	NA	1	0	1	0	0	0	0	0	0	0	0	0	0	0	0	0	0	0	0	0	0	0	0	0	0	0	0	0	0	0	0	0	0	0	0	0	0	0	0	0	0	0	0	0	0	0	0	0	0	0	0	0	0	0	0	0	0	0	0	0	0	0	0	0	0	0	37.09	FALSE	FALSE	FALSE	219	0.011
CSNK1Ep.Ser363Phe	CSNK1E	0.010705194168689	0.00519858598461218	0	0.032115582506067	NA	NA	NA	NA	NA	NA	0.015431373570846509	0.009597850081581726	Phe	Ser	FALSE	NA	1	0	1	0	0	0	0	0	0	0	0	0	0	0	0	0	0	0	0	0	0	0	0	0	0	0	0	0	0	0	0	0	0	0	0	0	0	0	0	0	0	0	0	0	0	0	0	0	0	0	0	0	0	0	0	0	0	0	0	0	0	0	0	0	0	0	36.2	FALSE	FALSE	FALSE	219	0.011
CSNK2A1p.Leu218Phe	CSNK2A1	0.010705194168689	0.00519858598461218	0	0.032115582506067	NA	NA	NA	NA	NA	NA	0.015431373570846509	0.009597850081581726	Phe	Leu	FALSE	NA	1	0	1	0	0	0	0	0	0	0	0	0	0	0	0	0	0	0	0	0	0	0	0	0	0	0	0	0	0	0	0	0	0	0	0	0	0	0	0	0	0	0	0	0	0	0	0	0	0	0	0	0	0	0	0	0	0	0	0	0	0	0	0	0	0	0	37.26	FALSE	FALSE	FALSE	219	0.011
CSPG4p.Cys169Phe	CSPG4	0.010705194168689	0.00519858598461218	0	0.032115582506067	NA	NA	NA	NA	NA	NA	0.015431373570846509	0.009597850081581726	Phe	Cys	FALSE	NA	1	0	1	0	0	0	0	0	0	0	0	0	0	0	0	0	0	0	0	0	0	0	0	0	0	0	0	0	0	0	0	0	0	0	0	0	0	0	0	0	0	0	0	0	0	0	0	0	0	0	0	0	0	0	0	0	0	0	0	0	0	0	0	0	0	0	36.37	FALSE	FALSE	FALSE	219	0.011
CSPP1p.Val1082Phe	CSPP1	0.010705194168689	0.00519858598461218	0	0.032115582506067	NA	NA	NA	NA	NA	NA	0.015431373570846509	0.009597850081581726	Phe	Val	FALSE	NA	1	0	1	0	0	0	0	0	0	0	0	0	0	0	0	0	0	0	0	0	0	0	0	0	0	0	0	0	0	0	0	0	0	0	0	0	0	0	0	0	0	0	0	0	0	0	0	0	0	0	0	0	0	0	0	0	0	0	0	0	0	0	0	0	0	0	35.74	FALSE	FALSE	FALSE	219	0.011
CSRNP3p.Leu535Phe	CSRNP3	0.010705194168689	0.00519858598461218	0	0.032115582506067	NA	NA	NA	NA	NA	NA	0.015431373570846509	0.009597850081581726	Phe	Leu	FALSE	NA	1	0	1	0	0	0	0	0	0	0	0	0	0	0	0	0	0	0	0	0	0	0	0	0	0	0	0	0	0	0	0	0	0	0	0	0	0	0	0	0	0	0	0	0	0	0	0	0	0	0	0	0	0	0	0	0	0	0	0	0	0	0	0	0	0	0	36.21	FALSE	FALSE	FALSE	219	0.011
CSRP2BPp.Leu37Phe	CSRP2BP	0.010705194168689	0.00519858598461218	0	0.032115582506067	NA	NA	NA	NA	NA	NA	0.015431373570846509	0.009597850081581726	Phe	Leu	FALSE	NA	1	0	1	0	0	0	0	0	0	0	0	0	0	0	0	0	0	0	0	0	0	0	0	0	0	0	0	0	0	0	0	0	0	0	0	0	0	0	0	0	0	0	0	0	0	0	0	0	0	0	0	0	0	0	0	0	0	0	0	0	0	0	0	0	0	0	36.32	FALSE	FALSE	FALSE	219	0.011
CSRP2BPp.Val385Phe	CSRP2BP	0.010705194168689	0.00519858598461218	0	0.032115582506067	NA	NA	NA	NA	NA	NA	0.015431373570846509	0.009597850081581726	Phe	Val	FALSE	NA	1	0	1	0	0	0	0	0	0	0	0	0	0	0	0	0	0	0	0	0	0	0	0	0	0	0	0	0	0	0	0	0	0	0	0	0	0	0	0	0	0	0	0	0	0	0	0	0	0	0	0	0	0	0	0	0	0	0	0	0	0	0	0	0	0	0	37.55	FALSE	FALSE	FALSE	219	0.011
CSRP2BPp.Val497Phe	CSRP2BP	0.010705194168689	0.00519858598461218	0	0.032115582506067	NA	NA	NA	NA	NA	NA	0.015431373570846509	0.009597850081581726	Phe	Val	FALSE	NA	1	0	1	0	0	0	0	0	0	0	0	0	0	0	0	0	0	0	0	0	0	0	0	0	0	0	0	0	0	0	0	0	0	0	0	0	0	0	0	0	0	0	0	0	0	0	0	0	0	0	0	0	0	0	0	0	0	0	0	0	0	0	0	0	0	0	36.73	FALSE	FALSE	FALSE	219	0.011
CST11p.Leu22Phe	CST11	0.010705194168689	0.00519858598461218	0	0.032115582506067	NA	NA	NA	NA	NA	NA	0.015431373570846509	0.009597850081581726	Phe	Leu	FALSE	NA	1	0	1	0	0	0	0	0	0	0	0	0	0	0	0	0	0	0	0	0	0	0	0	0	0	0	0	0	0	0	0	0	0	0	0	0	0	0	0	0	0	0	0	0	0	0	0	0	0	0	0	0	0	0	0	0	0	0	0	0	0	0	0	0	0	0	37.1	FALSE	FALSE	FALSE	219	0.011
CSTAp.Leu38Phe	CSTA	0.010705194168689	0.00519858598461218	0	0.032115582506067	NA	NA	NA	NA	NA	NA	0.015431373570846509	0.009597850081581726	Phe	Leu	FALSE	NA	1	0	1	0	0	0	0	0	0	0	0	0	0	0	0	0	0	0	0	0	0	0	0	0	0	0	0	0	0	0	0	0	0	0	0	0	0	0	0	0	0	0	0	0	0	0	0	0	0	0	0	0	0	0	0	0	0	0	0	0	0	0	0	0	0	0	37.73	FALSE	FALSE	FALSE	219	0.011
CSTF1p.Cys251Phe	CSTF1	0.010705194168689	0.00519858598461218	0	0.032115582506067	NA	NA	NA	NA	NA	NA	0.015431373570846509	0.009597850081581726	Phe	Cys	FALSE	NA	1	0	1	0	0	0	0	0	0	0	0	0	0	0	0	0	0	0	0	0	0	0	0	0	0	0	0	0	0	0	0	0	0	0	0	0	0	0	0	0	0	0	0	0	0	0	0	0	0	0	0	0	0	0	0	0	0	0	0	0	0	0	0	0	0	0	37.48	FALSE	FALSE	FALSE	219	0.011
CSTF2Tp.Ser207Phe	CSTF2T	0.010705194168689	0.00519858598461218	0	0.032115582506067	NA	NA	NA	NA	NA	NA	0.015431373570846509	0.009597850081581726	Phe	Ser	FALSE	NA	1	0	1	0	0	0	0	0	0	0	0	0	0	0	0	0	0	0	0	0	0	0	0	0	0	0	0	0	0	0	0	0	0	0	0	0	0	0	0	0	0	0	0	0	0	0	0	0	0	0	0	0	0	0	0	0	0	0	0	0	0	0	0	0	0	0	37.16	FALSE	FALSE	FALSE	219	0.011
CSTF3p.Ser537Phe	CSTF3	0.010705194168689	0.00519858598461218	0	0.032115582506067	NA	NA	NA	NA	NA	NA	0.015431373570846509	0.009597850081581726	Phe	Ser	FALSE	NA	1	0	1	0	0	0	0	0	0	0	0	0	0	0	0	0	0	0	0	0	0	0	0	0	0	0	0	0	0	0	0	0	0	0	0	0	0	0	0	0	0	0	0	0	0	0	0	0	0	0	0	0	0	0	0	0	0	0	0	0	0	0	0	0	0	0	36.41	FALSE	FALSE	FALSE	219	0.011
CT83p.Val92Phe	CT83	0.010705194168689	0.00519858598461218	0	0.032115582506067	NA	NA	NA	NA	NA	NA	0.015431373570846509	0.009597850081581726	Phe	Val	FALSE	NA	1	0	1	0	0	0	0	0	0	0	0	0	0	0	0	0	0	0	0	0	0	0	0	0	0	0	0	0	0	0	0	0	0	0	0	0	0	0	0	0	0	0	0	0	0	0	0	0	0	0	0	0	0	0	0	0	0	0	0	0	0	0	0	0	0	0	36.7	FALSE	FALSE	FALSE	219	0.011
CTAGE15p.Leu444Phe	CTAGE15	0.010705194168689	0.00519858598461218	0	0.032115582506067	NA	NA	NA	NA	NA	NA	0.015431373570846509	0.009597850081581726	Phe	Leu	FALSE	NA	1	0	1	0	0	0	0	0	0	0	0	0	0	0	0	0	0	0	0	0	0	0	0	0	0	0	0	0	0	0	0	0	0	0	0	0	0	0	0	0	0	0	0	0	0	0	0	0	0	0	0	0	0	0	0	0	0	0	0	0	0	0	0	0	0	0	37.44	FALSE	FALSE	FALSE	219	0.011
CTAGE1p.Val661Phe	CTAGE1	0.010705194168689	0.00519858598461218	0	0.032115582506067	NA	NA	NA	NA	NA	NA	0.015431373570846509	0.009597850081581726	Phe	Val	FALSE	NA	1	0	1	0	0	0	0	0	0	0	0	0	0	0	0	0	0	0	0	0	0	0	0	0	0	0	0	0	0	0	0	0	0	0	0	0	0	0	0	0	0	0	0	0	0	0	0	0	0	0	0	0	0	0	0	0	0	0	0	0	0	0	0	0	0	0	36.25	FALSE	FALSE	FALSE	219	0.011
CTC-432M15.3p.Tyr1519Phe	CTC-432M1	0.010705194168689	0.00519858598461218	0	0.032115582506067	NA	NA	NA	NA	NA	NA	0.015431373570846509	0.009597850081581726	Phe	Tyr	FALSE	NA	1	0	1	0	0	0	0	0	0	0	0	0	0	0	0	0	0	0	0	0	0	0	0	0	0	0	0	0	0	0	0	0	0	0	0	0	0	0	0	0	0	0	0	0	0	0	0	0	0	0	0	0	0	0	0	0	0	0	0	0	0	0	0	0	0	0	36.02	FALSE	FALSE	FALSE	219	0.011
CTCFLp.Cys516Phe	CTCFL	0.010705194168689	0.00519858598461218	0	0.032115582506067	NA	NA	NA	NA	NA	NA	0.015431373570846509	0.009597850081581726	Phe	Cys	FALSE	NA	1	0	1	0	0	0	0	0	0	0	0	0	0	0	0	0	0	0	0	0	0	0	0	0	0	0	0	0	0	0	0	0	0	0	0	0	0	0	0	0	0	0	0	0	0	0	0	0	0	0	0	0	0	0	0	0	0	0	0	0	0	0	0	0	0	0	36.52	FALSE	FALSE	FALSE	219	0.011
CTDP1p.Tyr608Phe	CTDP1	0.010705194168689	0.00519858598461218	0	0.032115582506067	NA	NA	NA	NA	NA	NA	0.015431373570846509	0.009597850081581726	Phe	Tyr	FALSE	NA	1	0	1	0	0	0	0	0	0	0	0	0	0	0	0	0	0	0	0	0	0	0	0	0	0	0	0	0	0	0	0	0	0	0	0	0	0	0	0	0	0	0	0	0	0	0	0	0	0	0	0	0	0	0	0	0	0	0	0	0	0	0	0	0	0	0	36.54	FALSE	FALSE	FALSE	219	0.011
CTDP1p.Val107Phe	CTDP1	0.010705194168689	0.00519858598461218	0	0.032115582506067	NA	NA	NA	NA	NA	NA	0.015431373570846509	0.009597850081581726	Phe	Val	FALSE	NA	1	0	1	0	0	0	0	0	0	0	0	0	0	0	0	0	0	0	0	0	0	0	0	0	0	0	0	0	0	0	0	0	0	0	0	0	0	0	0	0	0	0	0	0	0	0	0	0	0	0	0	0	0	0	0	0	0	0	0	0	0	0	0	0	0	0	36.93	FALSE	FALSE	FALSE	219	0.011
CTLA4p.Val69Phe	CTLA4	0.010705194168689	0.00519858598461218	0	0.032115582506067	NA	NA	NA	NA	NA	NA	0.015431373570846509	0.009597850081581726	Phe	Val	FALSE	NA	1	0	1	0	0	0	0	0	0	0	0	0	0	0	0	0	0	0	0	0	0	0	0	0	0	0	0	0	0	0	0	0	0	0	0	0	0	0	0	0	0	0	0	0	0	0	0	0	0	0	0	0	0	0	0	0	0	0	0	0	0	0	0	0	0	0	36.45	FALSE	FALSE	FALSE	219	0.011
CTNNA1p.Val386Phe	CTNNA1	0.010705194168689	0.00519858598461218	0	0.032115582506067	NA	NA	NA	NA	NA	NA	0.015431373570846509	0.009597850081581726	Phe	Val	FALSE	2	1	0	1	0	0	0	0	0	0	0	0	0	0	0	0	0	0	0	0	0	0	0	0	0	0	0	0	0	0	0	0	0	0	0	0	0	0	0	0	0	0	0	0	0	0	0	0	0	0	0	0	0	0	0	0	0	0	0	0	0	0	0	0	0	0	0	37.16	FALSE	FALSE	FALSE	219	0.011
CTNNA2p.Cys771Phe	CTNNA2	0.010705194168689	0.00519858598461218	0	0.032115582506067	NA	NA	NA	NA	NA	NA	0.015431373570846509	0.009597850081581726	Phe	Cys	FALSE	2	1	0	1	0	0	0	0	0	0	0	0	0	0	0	0	0	0	0	0	0	0	0	0	0	0	0	0	0	0	0	0	0	0	0	0	0	0	0	0	0	0	0	0	0	0	0	0	0	0	0	0	0	0	0	0	0	0	0	0	0	0	0	0	0	0	0	37.14	FALSE	FALSE	FALSE	219	0.011
CTNNA2p.Val855Phe	CTNNA2	0.010705194168689	0.00519858598461218	0	0.032115582506067	NA	NA	NA	NA	NA	NA	0.015431373570846509	0.009597850081581726	Phe	Val	FALSE	2	1	0	1	0	0	0	0	0	0	0	0	0	0	0	0	0	0	0	0	0	0	0	0	0	0	0	0	0	0	0	0	0	0	0	0	0	0	0	0	0	0	0	0	0	0	0	0	0	0	0	0	0	0	0	0	0	0	0	0	0	0	0	0	0	0	0	37.08	FALSE	FALSE	FALSE	219	0.011
CTNNAL1p.Ser441Phe	CTNNAL1	0.010705194168689	0.00519858598461218	0	0.032115582506067	NA	NA	NA	NA	NA	NA	0.015431373570846509	0.009597850081581726	Phe	Ser	FALSE	NA	1	0	1	0	0	0	0	0	0	0	0	0	0	0	0	0	0	0	0	0	0	0	0	0	0	0	0	0	0	0	0	0	0	0	0	0	0	0	0	0	0	0	0	0	0	0	0	0	0	0	0	0	0	0	0	0	0	0	0	0	0	0	0	0	0	0	36.86	FALSE	FALSE	FALSE	219	0.011
CTNNAL1p.Val75Phe	CTNNAL1	0.010705194168689	0.00519858598461218	0	0.032115582506067	NA	NA	NA	NA	NA	NA	0.015431373570846509	0.009597850081581726	Phe	Val	FALSE	NA	1	0	1	0	0	0	0	0	0	0	0	0	0	0	0	0	0	0	0	0	0	0	0	0	0	0	0	0	0	0	0	0	0	0	0	0	0	0	0	0	0	0	0	0	0	0	0	0	0	0	0	0	0	0	0	0	0	0	0	0	0	0	0	0	0	0	36.42	FALSE	FALSE	FALSE	219	0.011
CTNNB1p.Cys213Phe	CTNNB1	0.010705194168689	0.00519858598461218	0	0.032115582506067	NA	NA	NA	NA	NA	NA	0.015431373570846509	0.009597850081581726	Phe	Cys	FALSE	1	1	0	1	0	0	0	0	0	0	0	0	0	0	0	0	0	0	0	0	0	0	0	0	0	0	0	0	0	0	0	0	0	0	0	0	0	0	0	0	0	0	0	0	0	0	0	0	0	0	0	0	0	0	0	0	0	0	0	0	0	0	0	0	0	0	0	37.33	FALSE	TRUE	FALSE	219	0.011
CTNND2p.Val566Phe	CTNND2	0.010705194168689	0.00519858598461218	0	0.032115582506067	NA	NA	NA	NA	NA	NA	0.015431373570846509	0.009597850081581726	Phe	Val	FALSE	2	1	0	1	0	0	0	0	0	0	0	0	0	0	0	0	0	0	0	0	0	0	0	0	0	0	0	0	0	0	0	0	0	0	0	0	0	0	0	0	0	0	0	0	0	0	0	0	0	0	0	0	0	0	0	0	0	0	0	0	0	0	0	0	0	0	0	36.58	FALSE	FALSE	FALSE	219	0.011
CTPS1p.Ile160Phe	CTPS1	0.010705194168689	0.00519858598461218	0	0.032115582506067	NA	NA	NA	NA	NA	NA	0.015431373570846509	0.009597850081581726	Phe	Ile	FALSE	NA	1	0	1	0	0	0	0	0	0	0	0	0	0	0	0	0	0	0	0	0	0	0	0	0	0	0	0	0	0	0	0	0	0	0	0	0	0	0	0	0	0	0	0	0	0	0	0	0	0	0	0	0	0	0	0	0	0	0	0	0	0	0	0	0	0	0	36.48	FALSE	FALSE	FALSE	219	0.011
CTSFp.Cys333Phe	CTSF	0.010705194168689	0.00519858598461218	0	0.032115582506067	NA	NA	NA	NA	NA	NA	0.015431373570846509	0.009597850081581726	Phe	Cys	FALSE	NA	1	0	1	0	0	0	0	0	0	0	0	0	0	0	0	0	0	0	0	0	0	0	0	0	0	0	0	0	0	0	0	0	0	0	0	0	0	0	0	0	0	0	0	0	0	0	0	0	0	0	0	0	0	0	0	0	0	0	0	0	0	0	0	0	0	0	37.09	FALSE	FALSE	FALSE	219	0.011
CTSSp.Ser13Phe	CTSS	0.010705194168689	0.00519858598461218	0	0.032115582506067	NA	NA	NA	NA	NA	NA	0.015431373570846509	0.009597850081581726	Phe	Ser	FALSE	NA	1	0	1	0	0	0	0	0	0	0	0	0	0	0	0	0	0	0	0	0	0	0	0	0	0	0	0	0	0	0	0	0	0	0	0	0	0	0	0	0	0	0	0	0	0	0	0	0	0	0	0	0	0	0	0	0	0	0	0	0	0	0	0	0	0	0	36.2	FALSE	FALSE	FALSE	219	0.011
CTSZp.Cys132Phe	CTSZ	0.010705194168689	0.00519858598461218	0	0.032115582506067	NA	NA	NA	NA	NA	NA	0.015431373570846509	0.009597850081581726	Phe	Cys	FALSE	NA	1	0	1	0	0	0	0	0	0	0	0	0	0	0	0	0	0	0	0	0	0	0	0	0	0	0	0	0	0	0	0	0	0	0	0	0	0	0	0	0	0	0	0	0	0	0	0	0	0	0	0	0	0	0	0	0	0	0	0	0	0	0	0	0	0	0	37.09	FALSE	FALSE	FALSE	219	0.011
CTTNBP2p.Ser655Phe	CTTNBP2	0.010705194168689	0.00519858598461218	0	0.032115582506067	NA	NA	NA	NA	NA	NA	0.015431373570846509	0.009597850081581726	Phe	Ser	FALSE	NA	1	0	1	0	0	0	0	0	0	0	0	0	0	0	0	0	0	0	0	0	0	0	0	0	0	0	0	0	0	0	0	0	0	0	0	0	0	0	0	0	0	0	0	0	0	0	0	0	0	0	0	0	0	0	0	0	0	0	0	0	0	0	0	0	0	0	36.5	FALSE	FALSE	FALSE	219	0.011
CTTNBP2p.Val900Phe	CTTNBP2	0.010705194168689	0.00519858598461218	0	0.032115582506067	NA	NA	NA	NA	NA	NA	0.015431373570846509	0.009597850081581726	Phe	Val	FALSE	NA	1	0	1	0	0	0	0	0	0	0	0	0	0	0	0	0	0	0	0	0	0	0	0	0	0	0	0	0	0	0	0	0	0	0	0	0	0	0	0	0	0	0	0	0	0	0	0	0	0	0	0	0	0	0	0	0	0	0	0	0	0	0	0	0	0	0	36.53	FALSE	FALSE	FALSE	219	0.011
CUBNp.Cys1444Phe	CUBN	0.010705194168689	0.00519858598461218	0	0.032115582506067	NA	NA	NA	NA	NA	NA	0.015431373570846509	0.009597850081581726	Phe	Cys	FALSE	NA	1	0	1	0	0	0	0	0	0	0	0	0	0	0	0	0	0	0	0	0	0	0	0	0	0	0	0	0	0	0	0	0	0	0	0	0	0	0	0	0	0	0	0	0	0	0	0	0	0	0	0	0	0	0	0	0	0	0	0	0	0	0	0	0	0	0	35.61	FALSE	FALSE	FALSE	219	0.011
CUBNp.Cys2363Phe	CUBN	0.010705194168689	0.00519858598461218	0	0.032115582506067	NA	NA	NA	NA	NA	NA	0.015431373570846509	0.009597850081581726	Phe	Cys	FALSE	NA	1	0	1	0	0	0	0	0	0	0	0	0	0	0	0	0	0	0	0	0	0	0	0	0	0	0	0	0	0	0	0	0	0	0	0	0	0	0	0	0	0	0	0	0	0	0	0	0	0	0	0	0	0	0	0	0	0	0	0	0	0	0	0	0	0	0	36.72	FALSE	FALSE	FALSE	219	0.011
CUBNp.Leu2967Phe	CUBN	0.010705194168689	0.00519858598461218	0	0.032115582506067	NA	NA	NA	NA	NA	NA	0.015431373570846509	0.009597850081581726	Phe	Leu	FALSE	NA	1	0	1	0	0	0	0	0	0	0	0	0	0	0	0	0	0	0	0	0	0	0	0	0	0	0	0	0	0	0	0	0	0	0	0	0	0	0	0	0	0	0	0	0	0	0	0	0	0	0	0	0	0	0	0	0	0	0	0	0	0	0	0	0	0	0	37.28	FALSE	FALSE	FALSE	219	0.011
CUL4Ap.Leu573Phe	CUL4A	0.010705194168689	0.00519858598461218	0	0.032115582506067	NA	NA	NA	NA	NA	NA	0.015431373570846509	0.009597850081581726	Phe	Leu	FALSE	NA	1	0	1	0	0	0	0	0	0	0	0	0	0	0	0	0	0	0	0	0	0	0	0	0	0	0	0	0	0	0	0	0	0	0	0	0	0	0	0	0	0	0	0	0	0	0	0	0	0	0	0	0	0	0	0	0	0	0	0	0	0	0	0	0	0	0	36.31	FALSE	FALSE	FALSE	219	0.011
CUL7p.Leu1606Phe	CUL7	0.010705194168689	0.00519858598461218	0	0.032115582506067	NA	NA	NA	NA	NA	NA	0.015431373570846509	0.009597850081581726	Phe	Leu	FALSE	NA	1	0	1	0	0	0	0	0	0	0	0	0	0	0	0	0	0	0	0	0	0	0	0	0	0	0	0	0	0	0	0	0	0	0	0	0	0	0	0	0	0	0	0	0	0	0	0	0	0	0	0	0	0	0	0	0	0	0	0	0	0	0	0	0	0	0	36.72	FALSE	FALSE	FALSE	219	0.011
CUL7p.Leu371Phe	CUL7	0.010705194168689	0.00519858598461218	0	0.032115582506067	NA	NA	NA	NA	NA	NA	0.015431373570846509	0.009597850081581726	Phe	Leu	FALSE	NA	1	0	1	0	0	0	0	0	0	0	0	0	0	0	0	0	0	0	0	0	0	0	0	0	0	0	0	0	0	0	0	0	0	0	0	0	0	0	0	0	0	0	0	0	0	0	0	0	0	0	0	0	0	0	0	0	0	0	0	0	0	0	0	0	0	0	36.44	FALSE	FALSE	FALSE	219	0.011
CUL7p.Leu455Phe	CUL7	0.010705194168689	0.00519858598461218	0	0.032115582506067	NA	NA	NA	NA	NA	NA	0.015431373570846509	0.009597850081581726	Phe	Leu	FALSE	NA	1	0	1	0	0	0	0	0	0	0	0	0	0	0	0	0	0	0	0	0	0	0	0	0	0	0	0	0	0	0	0	0	0	0	0	0	0	0	0	0	0	0	0	0	0	0	0	0	0	0	0	0	0	0	0	0	0	0	0	0	0	0	0	0	0	0	36.1	FALSE	FALSE	FALSE	219	0.011
CUL9p.Leu80Phe	CUL9	0.010705194168689	0.00519858598461218	0	0.032115582506067	NA	NA	NA	NA	NA	NA	0.015431373570846509	0.009597850081581726	Phe	Leu	FALSE	NA	1	0	1	0	0	0	0	0	0	0	0	0	0	0	0	0	0	0	0	0	0	0	0	0	0	0	0	0	0	0	0	0	0	0	0	0	0	0	0	0	0	0	0	0	0	0	0	0	0	0	0	0	0	0	0	0	0	0	0	0	0	0	0	0	0	0	37.33	FALSE	FALSE	FALSE	219	0.011
CUL9p.Val803Phe	CUL9	0.010705194168689	0.00519858598461218	0	0.032115582506067	NA	NA	NA	NA	NA	NA	0.015431373570846509	0.009597850081581726	Phe	Val	FALSE	NA	1	0	1	0	0	0	0	0	0	0	0	0	0	0	0	0	0	0	0	0	0	0	0	0	0	0	0	0	0	0	0	0	0	0	0	0	0	0	0	0	0	0	0	0	0	0	0	0	0	0	0	0	0	0	0	0	0	0	0	0	0	0	0	0	0	0	37.15	FALSE	FALSE	FALSE	219	0.011
CUX1p.Leu303Phe	CUX1	0.010705194168689	0.00519858598461218	0	0.032115582506067	NA	NA	NA	NA	NA	NA	0.015431373570846509	0.009597850081581726	Phe	Leu	FALSE	1	1	0	1	0	0	0	0	0	0	0	0	0	0	0	0	0	0	0	0	0	0	0	0	0	0	0	0	0	0	0	0	0	0	0	0	0	0	0	0	0	0	0	0	0	0	0	0	0	0	0	0	0	0	0	0	0	0	0	0	0	0	0	0	0	0	0	36.92	FALSE	FALSE	FALSE	219	0.011
CUX2p.Cys1358Phe	CUX2	0.010705194168689	0.00519858598461218	0	0.032115582506067	NA	NA	NA	NA	NA	NA	0.015431373570846509	0.009597850081581726	Phe	Cys	FALSE	NA	1	0	1	0	0	0	0	0	0	0	0	0	0	0	0	0	0	0	0	0	0	0	0	0	0	0	0	0	0	0	0	0	0	0	0	0	0	0	0	0	0	0	0	0	0	0	0	0	0	0	0	0	0	0	0	0	0	0	0	0	0	0	0	0	0	0	37	FALSE	FALSE	FALSE	219	0.011
CWC27p.Leu142Phe	CWC27	0.010705194168689	0.00519858598461218	0	0.032115582506067	NA	NA	NA	NA	NA	NA	0.015431373570846509	0.009597850081581726	Phe	Leu	FALSE	NA	1	0	1	0	0	0	0	0	0	0	0	0	0	0	0	0	0	0	0	0	0	0	0	0	0	0	0	0	0	0	0	0	0	0	0	0	0	0	0	0	0	0	0	0	0	0	0	0	0	0	0	0	0	0	0	0	0	0	0	0	0	0	0	0	0	0	36.34	FALSE	FALSE	FALSE	219	0.011
CWC27p.Val99Phe	CWC27	0.010705194168689	0.00519858598461218	0	0.032115582506067	NA	NA	NA	NA	NA	NA	0.015431373570846509	0.009597850081581726	Phe	Val	FALSE	NA	1	0	1	0	0	0	0	0	0	0	0	0	0	0	0	0	0	0	0	0	0	0	0	0	0	0	0	0	0	0	0	0	0	0	0	0	0	0	0	0	0	0	0	0	0	0	0	0	0	0	0	0	0	0	0	0	0	0	0	0	0	0	0	0	0	0	37.41	FALSE	FALSE	FALSE	219	0.011
CWH43p.Leu352Phe	CWH43	0.010705194168689	0.00519858598461218	0	0.032115582506067	NA	NA	NA	NA	NA	NA	0.015431373570846509	0.009597850081581726	Phe	Leu	FALSE	NA	1	0	1	0	0	0	0	0	0	0	0	0	0	0	0	0	0	0	0	0	0	0	0	0	0	0	0	0	0	0	0	0	0	0	0	0	0	0	0	0	0	0	0	0	0	0	0	0	0	0	0	0	0	0	0	0	0	0	0	0	0	0	0	0	0	0	36.22	FALSE	FALSE	FALSE	219	0.011
CWH43p.Val95Phe	CWH43	0.010705194168689	0.00519858598461218	0	0.032115582506067	NA	NA	NA	NA	NA	NA	0.015431373570846509	0.009597850081581726	Phe	Val	FALSE	NA	1	0	1	0	0	0	0	0	0	0	0	0	0	0	0	0	0	0	0	0	0	0	0	0	0	0	0	0	0	0	0	0	0	0	0	0	0	0	0	0	0	0	0	0	0	0	0	0	0	0	0	0	0	0	0	0	0	0	0	0	0	0	0	0	0	0	36.38	FALSE	FALSE	FALSE	219	0.011
CXCL12p.Leu87Phe	CXCL12	0.010705194168689	0.00519858598461218	0	0.032115582506067	NA	NA	NA	NA	NA	NA	0.015431373570846509	0.009597850081581726	Phe	Leu	FALSE	NA	1	0	1	0	0	0	0	0	0	0	0	0	0	0	0	0	0	0	0	0	0	0	0	0	0	0	0	0	0	0	0	0	0	0	0	0	0	0	0	0	0	0	0	0	0	0	0	0	0	0	0	0	0	0	0	0	0	0	0	0	0	0	0	0	0	0	37.67	FALSE	FALSE	FALSE	219	0.011
CXCR2p.Val252Phe	CXCR2	0.010705194168689	0.00519858598461218	0	0.032115582506067	NA	NA	NA	NA	NA	NA	0.015431373570846509	0.009597850081581726	Phe	Val	FALSE	NA	1	0	1	0	0	0	0	0	0	0	0	0	0	0	0	0	0	0	0	0	0	0	0	0	0	0	0	0	0	0	0	0	0	0	0	0	0	0	0	0	0	0	0	0	0	0	0	0	0	0	0	0	0	0	0	0	0	0	0	0	0	0	0	0	0	0	37.89	FALSE	FALSE	FALSE	219	0.011
CXORF21p.Leu127Phe	CXORF21	0.010705194168689	0.00519858598461218	0	0.032115582506067	NA	NA	NA	NA	NA	NA	0.015431373570846509	0.009597850081581726	Phe	Leu	FALSE	NA	1	0	1	0	0	0	0	0	0	0	0	0	0	0	0	0	0	0	0	0	0	0	0	0	0	0	0	0	0	0	0	0	0	0	0	0	0	0	0	0	0	0	0	0	0	0	0	0	0	0	0	0	0	0	0	0	0	0	0	0	0	0	0	0	0	0	37.23	FALSE	FALSE	FALSE	219	0.011
CXORF21p.Ser146Phe	CXORF21	0.010705194168689	0.00519858598461218	0	0.032115582506067	NA	NA	NA	NA	NA	NA	0.015431373570846509	0.009597850081581726	Phe	Ser	FALSE	NA	1	0	1	0	0	0	0	0	0	0	0	0	0	0	0	0	0	0	0	0	0	0	0	0	0	0	0	0	0	0	0	0	0	0	0	0	0	0	0	0	0	0	0	0	0	0	0	0	0	0	0	0	0	0	0	0	0	0	0	0	0	0	0	0	0	0	37.03	FALSE	FALSE	FALSE	219	0.011
CXORF22p.Cys881Phe	CXORF22	0.010705194168689	0.00519858598461218	0	0.032115582506067	NA	NA	NA	NA	NA	NA	0.015431373570846509	0.009597850081581726	Phe	Cys	FALSE	NA	1	0	1	0	0	0	0	0	0	0	0	0	0	0	0	0	0	0	0	0	0	0	0	0	0	0	0	0	0	0	0	0	0	0	0	0	0	0	0	0	0	0	0	0	0	0	0	0	0	0	0	0	0	0	0	0	0	0	0	0	0	0	0	0	0	0	37.57	FALSE	FALSE	FALSE	219	0.011
CXORF22p.Ile305Phe	CXORF22	0.010705194168689	0.00519858598461218	0	0.032115582506067	NA	NA	NA	NA	NA	NA	0.015431373570846509	0.009597850081581726	Phe	Ile	FALSE	NA	1	0	1	0	0	0	0	0	0	0	0	0	0	0	0	0	0	0	0	0	0	0	0	0	0	0	0	0	0	0	0	0	0	0	0	0	0	0	0	0	0	0	0	0	0	0	0	0	0	0	0	0	0	0	0	0	0	0	0	0	0	0	0	0	0	0	36.8	FALSE	FALSE	FALSE	219	0.011
CXORF23p.Leu528Phe	CXORF23	0.010705194168689	0.00519858598461218	0	0.032115582506067	NA	NA	NA	NA	NA	NA	0.015431373570846509	0.009597850081581726	Phe	Leu	FALSE	NA	1	0	1	0	0	0	0	0	0	0	0	0	0	0	0	0	0	0	0	0	0	0	0	0	0	0	0	0	0	0	0	0	0	0	0	0	0	0	0	0	0	0	0	0	0	0	0	0	0	0	0	0	0	0	0	0	0	0	0	0	0	0	0	0	0	0	36.94	FALSE	FALSE	FALSE	219	0.011
CXORF67p.Ser310Phe	CXORF67	0.010705194168689	0.00519858598461218	0	0.032115582506067	NA	NA	NA	NA	NA	NA	0.015431373570846509	0.009597850081581726	Phe	Ser	FALSE	NA	1	0	1	0	0	0	0	0	0	0	0	0	0	0	0	0	0	0	0	0	0	0	0	0	0	0	0	0	0	0	0	0	0	0	0	0	0	0	0	0	0	0	0	0	0	0	0	0	0	0	0	0	0	0	0	0	0	0	0	0	0	0	0	0	0	0	37.11	FALSE	FALSE	FALSE	219	0.011
CYBRD1p.Ser232Phe	CYBRD1	0.010705194168689	0.00519858598461218	0	0.032115582506067	NA	NA	NA	NA	NA	NA	0.015431373570846509	0.009597850081581726	Phe	Ser	FALSE	NA	1	0	1	0	0	0	0	0	0	0	0	0	0	0	0	0	0	0	0	0	0	0	0	0	0	0	0	0	0	0	0	0	0	0	0	0	0	0	0	0	0	0	0	0	0	0	0	0	0	0	0	0	0	0	0	0	0	0	0	0	0	0	0	0	0	0	36.71	FALSE	FALSE	FALSE	219	0.011
CYFIP1p.Val772Phe	CYFIP1	0.010705194168689	0.00519858598461218	0	0.032115582506067	NA	NA	NA	NA	NA	NA	0.015431373570846509	0.009597850081581726	Phe	Val	FALSE	NA	1	0	1	0	0	0	0	0	0	0	0	0	0	0	0	0	0	0	0	0	0	0	0	0	0	0	0	0	0	0	0	0	0	0	0	0	0	0	0	0	0	0	0	0	0	0	0	0	0	0	0	0	0	0	0	0	0	0	0	0	0	0	0	0	0	0	36.52	FALSE	FALSE	FALSE	219	0.011
CYFIP2p.Val1018Phe	CYFIP2	0.010705194168689	0.00519858598461218	0	0.032115582506067	NA	NA	NA	NA	NA	NA	0.015431373570846509	0.009597850081581726	Phe	Val	FALSE	NA	1	0	1	0	0	0	0	0	0	0	0	0	0	0	0	0	0	0	0	0	0	0	0	0	0	0	0	0	0	0	0	0	0	0	0	0	0	0	0	0	0	0	0	0	0	0	0	0	0	0	0	0	0	0	0	0	0	0	0	0	0	0	0	0	0	0	36.8	FALSE	FALSE	FALSE	219	0.011
CYFIP2p.Val483Phe	CYFIP2	0.010705194168689	0.00519858598461218	0	0.032115582506067	NA	NA	NA	NA	NA	NA	0.015431373570846509	0.009597850081581726	Phe	Val	FALSE	NA	1	0	1	0	0	0	0	0	0	0	0	0	0	0	0	0	0	0	0	0	0	0	0	0	0	0	0	0	0	0	0	0	0	0	0	0	0	0	0	0	0	0	0	0	0	0	0	0	0	0	0	0	0	0	0	0	0	0	0	0	0	0	0	0	0	0	37.44	FALSE	FALSE	FALSE	219	0.011
CYLC1p.Leu85Phe	CYLC1	0.010705194168689	0.00519858598461218	0	0.032115582506067	NA	NA	NA	NA	NA	NA	0.015431373570846509	0.009597850081581726	Phe	Leu	FALSE	NA	1	0	1	0	0	0	0	0	0	0	0	0	0	0	0	0	0	0	0	0	0	0	0	0	0	0	0	0	0	0	0	0	0	0	0	0	0	0	0	0	0	0	0	0	0	0	0	0	0	0	0	0	0	0	0	0	0	0	0	0	0	0	0	0	0	0	36.72	FALSE	FALSE	FALSE	219	0.011
CYLC1p.Ser583Phe	CYLC1	0.010705194168689	0.00519858598461218	0	0.032115582506067	NA	NA	NA	NA	NA	NA	0.015431373570846509	0.009597850081581726	Phe	Ser	FALSE	NA	1	0	1	0	0	0	0	0	0	0	0	0	0	0	0	0	0	0	0	0	0	0	0	0	0	0	0	0	0	0	0	0	0	0	0	0	0	0	0	0	0	0	0	0	0	0	0	0	0	0	0	0	0	0	0	0	0	0	0	0	0	0	0	0	0	0	36.91	FALSE	FALSE	FALSE	219	0.011
CYLC1p.Val313Phe	CYLC1	0.010705194168689	0.00519858598461218	0	0.032115582506067	NA	NA	NA	NA	NA	NA	0.015431373570846509	0.009597850081581726	Phe	Val	FALSE	NA	1	0	1	0	0	0	0	0	0	0	0	0	0	0	0	0	0	0	0	0	0	0	0	0	0	0	0	0	0	0	0	0	0	0	0	0	0	0	0	0	0	0	0	0	0	0	0	0	0	0	0	0	0	0	0	0	0	0	0	0	0	0	0	0	0	0	37.2	FALSE	FALSE	FALSE	219	0.011
CYLC2p.Ile18Phe	CYLC2	0.010705194168689	0.00519858598461218	0	0.032115582506067	NA	NA	NA	NA	NA	NA	0.015431373570846509	0.009597850081581726	Phe	Ile	FALSE	NA	1	0	1	0	0	0	0	0	0	0	0	0	0	0	0	0	0	0	0	0	0	0	0	0	0	0	0	0	0	0	0	0	0	0	0	0	0	0	0	0	0	0	0	0	0	0	0	0	0	0	0	0	0	0	0	0	0	0	0	0	0	0	0	0	0	0	35.57	FALSE	FALSE	FALSE	219	0.011
CYLC2p.Leu67Phe	CYLC2	0.010705194168689	0.00519858598461218	0	0.032115582506067	NA	NA	NA	NA	NA	NA	0.015431373570846509	0.009597850081581726	Phe	Leu	FALSE	NA	1	0	1	0	0	0	0	0	0	0	0	0	0	0	0	0	0	0	0	0	0	0	0	0	0	0	0	0	0	0	0	0	0	0	0	0	0	0	0	0	0	0	0	0	0	0	0	0	0	0	0	0	0	0	0	0	0	0	0	0	0	0	0	0	0	0	36.39	FALSE	FALSE	FALSE	219	0.011
CYP11B2p.Ile304Phe	CYP11B2	0.010705194168689	0.00519858598461218	0	0.032115582506067	NA	NA	NA	NA	NA	NA	0.015431373570846509	0.009597850081581726	Phe	Ile	FALSE	NA	1	0	1	0	0	0	0	0	0	0	0	0	0	0	0	0	0	0	0	0	0	0	0	0	0	0	0	0	0	0	0	0	0	0	0	0	0	0	0	0	0	0	0	0	0	0	0	0	0	0	0	0	0	0	0	0	0	0	0	0	0	0	0	0	0	0	36.01	FALSE	FALSE	FALSE	219	0.011
CYP1A1p.Ile449Phe	CYP1A1	0.010705194168689	0.00519858598461218	0	0.032115582506067	NA	NA	NA	NA	NA	NA	0.015431373570846509	0.009597850081581726	Phe	Ile	FALSE	NA	1	0	1	0	0	0	0	0	0	0	0	0	0	0	0	0	0	0	0	0	0	0	0	0	0	0	0	0	0	0	0	0	0	0	0	0	0	0	0	0	0	0	0	0	0	0	0	0	0	0	0	0	0	0	0	0	0	0	0	0	0	0	0	0	0	0	35.83	FALSE	FALSE	FALSE	219	0.011
CYP21A2p.Leu364Phe	CYP21A2	0.010705194168689	0.00519858598461218	0	0.032115582506067	NA	NA	NA	NA	NA	NA	0.015431373570846509	0.009597850081581726	Phe	Leu	FALSE	NA	1	0	1	0	0	0	0	0	0	0	0	0	0	0	0	0	0	0	0	0	0	0	0	0	0	0	0	0	0	0	0	0	0	0	0	0	0	0	0	0	0	0	0	0	0	0	0	0	0	0	0	0	0	0	0	0	0	0	0	0	0	0	0	0	0	0	37.29	FALSE	FALSE	FALSE	219	0.011
CYP24A1p.Leu193Phe	CYP24A1	0.010705194168689	0.00519858598461218	0	0.032115582506067	NA	NA	NA	NA	NA	NA	0.015431373570846509	0.009597850081581726	Phe	Leu	FALSE	NA	1	0	1	0	0	0	0	0	0	0	0	0	0	0	0	0	0	0	0	0	0	0	0	0	0	0	0	0	0	0	0	0	0	0	0	0	0	0	0	0	0	0	0	0	0	0	0	0	0	0	0	0	0	0	0	0	0	0	0	0	0	0	0	0	0	0	36.3	FALSE	FALSE	FALSE	219	0.011
CYP27C1p.Cys318Phe	CYP27C1	0.010705194168689	0.00519858598461218	0	0.032115582506067	NA	NA	NA	NA	NA	NA	0.015431373570846509	0.009597850081581726	Phe	Cys	FALSE	NA	1	0	1	0	0	0	0	0	0	0	0	0	0	0	0	0	0	0	0	0	0	0	0	0	0	0	0	0	0	0	0	0	0	0	0	0	0	0	0	0	0	0	0	0	0	0	0	0	0	0	0	0	0	0	0	0	0	0	0	0	0	0	0	0	0	0	37.64	FALSE	FALSE	FALSE	219	0.011
CYP2B6p.Leu12Phe	CYP2B6	0.010705194168689	0.00519858598461218	0	0.032115582506067	NA	NA	NA	NA	NA	NA	0.015431373570846509	0.009597850081581726	Phe	Leu	FALSE	NA	1	0	1	0	0	0	0	0	0	0	0	0	0	0	0	0	0	0	0	0	0	0	0	0	0	0	0	0	0	0	0	0	0	0	0	0	0	0	0	0	0	0	0	0	0	0	0	0	0	0	0	0	0	0	0	0	0	0	0	0	0	0	0	0	0	0	36.43	FALSE	FALSE	FALSE	219	0.011
CYP2C18p.Leu77Phe	CYP2C18	0.010705194168689	0.00519858598461218	0	0.032115582506067	NA	NA	NA	NA	NA	NA	0.015431373570846509	0.009597850081581726	Phe	Leu	FALSE	NA	1	0	1	0	0	0	0	0	0	0	0	0	0	0	0	0	0	0	0	0	0	0	0	0	0	0	0	0	0	0	0	0	0	0	0	0	0	0	0	0	0	0	0	0	0	0	0	0	0	0	0	0	0	0	0	0	0	0	0	0	0	0	0	0	0	0	36.29	FALSE	FALSE	FALSE	219	0.011
CYP2C18p.Val60Phe	CYP2C18	0.010705194168689	0.00519858598461218	0	0.032115582506067	NA	NA	NA	NA	NA	NA	0.015431373570846509	0.009597850081581726	Phe	Val	FALSE	NA	1	0	1	0	0	0	0	0	0	0	0	0	0	0	0	0	0	0	0	0	0	0	0	0	0	0	0	0	0	0	0	0	0	0	0	0	0	0	0	0	0	0	0	0	0	0	0	0	0	0	0	0	0	0	0	0	0	0	0	0	0	0	0	0	0	0	37.21	FALSE	FALSE	FALSE	219	0.011
CYP2C9p.Ile331Phe	CYP2C9	0.010705194168689	0.00519858598461218	0	0.032115582506067	NA	NA	NA	NA	NA	NA	0.015431373570846509	0.009597850081581726	Phe	Ile	FALSE	NA	1	0	1	0	0	0	0	0	0	0	0	0	0	0	0	0	0	0	0	0	0	0	0	0	0	0	0	0	0	0	0	0	0	0	0	0	0	0	0	0	0	0	0	0	0	0	0	0	0	0	0	0	0	0	0	0	0	0	0	0	0	0	0	0	0	0	36.82	FALSE	FALSE	FALSE	219	0.011
CYP2C9p.Val323Phe	CYP2C9	0.010705194168689	0.00519858598461218	0	0.032115582506067	NA	NA	NA	NA	NA	NA	0.015431373570846509	0.009597850081581726	Phe	Val	FALSE	NA	1	0	1	0	0	0	0	0	0	0	0	0	0	0	0	0	0	0	0	0	0	0	0	0	0	0	0	0	0	0	0	0	0	0	0	0	0	0	0	0	0	0	0	0	0	0	0	0	0	0	0	0	0	0	0	0	0	0	0	0	0	0	0	0	0	0	37.35	FALSE	FALSE	FALSE	219	0.011
CYP2D6p.Ser137Phe	CYP2D6	0.010705194168689	0.00519858598461218	0	0.032115582506067	NA	NA	NA	NA	NA	NA	0.015431373570846509	0.009597850081581726	Phe	Ser	FALSE	NA	1	0	1	0	0	0	0	0	0	0	0	0	0	0	0	0	0	0	0	0	0	0	0	0	0	0	0	0	0	0	0	0	0	0	0	0	0	0	0	0	0	0	0	0	0	0	0	0	0	0	0	0	0	0	0	0	0	0	0	0	0	0	0	0	0	0	36.69	FALSE	FALSE	FALSE	219	0.011
CYP2E1p.Cys480Phe	CYP2E1	0.010705194168689	0.00519858598461218	0	0.032115582506067	NA	NA	NA	NA	NA	NA	0.015431373570846509	0.009597850081581726	Phe	Cys	FALSE	NA	1	0	1	0	0	0	0	0	0	0	0	0	0	0	0	0	0	0	0	0	0	0	0	0	0	0	0	0	0	0	0	0	0	0	0	0	0	0	0	0	0	0	0	0	0	0	0	0	0	0	0	0	0	0	0	0	0	0	0	0	0	0	0	0	0	0	36.07	FALSE	FALSE	FALSE	219	0.011
CYP39A1p.Leu207Phe	CYP39A1	0.010705194168689	0.00519858598461218	0	0.032115582506067	NA	NA	NA	NA	NA	NA	0.015431373570846509	0.009597850081581726	Phe	Leu	FALSE	NA	1	0	1	0	0	0	0	0	0	0	0	0	0	0	0	0	0	0	0	0	0	0	0	0	0	0	0	0	0	0	0	0	0	0	0	0	0	0	0	0	0	0	0	0	0	0	0	0	0	0	0	0	0	0	0	0	0	0	0	0	0	0	0	0	0	0	36.52	FALSE	FALSE	FALSE	219	0.011
CYP3A43p.Ile317Phe	CYP3A43	0.010705194168689	0.00519858598461218	0	0.032115582506067	NA	NA	NA	NA	NA	NA	0.015431373570846509	0.009597850081581726	Phe	Ile	FALSE	NA	1	0	1	0	0	0	0	0	0	0	0	0	0	0	0	0	0	0	0	0	0	0	0	0	0	0	0	0	0	0	0	0	0	0	0	0	0	0	0	0	0	0	0	0	0	0	0	0	0	0	0	0	0	0	0	0	0	0	0	0	0	0	0	0	0	0	36.11	FALSE	FALSE	FALSE	219	0.011
CYP4A11p.Leu25Phe	CYP4A11	0.010705194168689	0.00519858598461218	0	0.032115582506067	NA	NA	NA	NA	NA	NA	0.015431373570846509	0.009597850081581726	Phe	Leu	FALSE	NA	1	0	1	0	0	0	0	0	0	0	0	0	0	0	0	0	0	0	0	0	0	0	0	0	0	0	0	0	0	0	0	0	0	0	0	0	0	0	0	0	0	0	0	0	0	0	0	0	0	0	0	0	0	0	0	0	0	0	0	0	0	0	0	0	0	0	37.14	FALSE	FALSE	FALSE	219	0.011
CYP4F22p.Cys391Phe	CYP4F22	0.010705194168689	0.00519858598461218	0	0.032115582506067	NA	NA	NA	NA	NA	NA	0.015431373570846509	0.009597850081581726	Phe	Cys	FALSE	NA	1	0	1	0	0	0	0	0	0	0	0	0	0	0	0	0	0	0	0	0	0	0	0	0	0	0	0	0	0	0	0	0	0	0	0	0	0	0	0	0	0	0	0	0	0	0	0	0	0	0	0	0	0	0	0	0	0	0	0	0	0	0	0	0	0	0	36.77	FALSE	FALSE	FALSE	219	0.011
CYP4F22p.Ser25Phe	CYP4F22	0.010705194168689	0.00519858598461218	0	0.032115582506067	NA	NA	NA	NA	NA	NA	0.015431373570846509	0.009597850081581726	Phe	Ser	FALSE	NA	1	0	1	0	0	0	0	0	0	0	0	0	0	0	0	0	0	0	0	0	0	0	0	0	0	0	0	0	0	0	0	0	0	0	0	0	0	0	0	0	0	0	0	0	0	0	0	0	0	0	0	0	0	0	0	0	0	0	0	0	0	0	0	0	0	0	36.29	FALSE	FALSE	FALSE	219	0.011
CYP4F22p.Val241Phe	CYP4F22	0.010705194168689	0.00519858598461218	0	0.032115582506067	NA	NA	NA	NA	NA	NA	0.015431373570846509	0.009597850081581726	Phe	Val	FALSE	NA	1	0	1	0	0	0	0	0	0	0	0	0	0	0	0	0	0	0	0	0	0	0	0	0	0	0	0	0	0	0	0	0	0	0	0	0	0	0	0	0	0	0	0	0	0	0	0	0	0	0	0	0	0	0	0	0	0	0	0	0	0	0	0	0	0	0	37.12	FALSE	FALSE	FALSE	219	0.011
CYP4X1p.Tyr15Phe	CYP4X1	0.010705194168689	0.00519858598461218	0	0.032115582506067	NA	NA	NA	NA	NA	NA	0.015431373570846509	0.009597850081581726	Phe	Tyr	FALSE	NA	1	0	1	0	0	0	0	0	0	0	0	0	0	0	0	0	0	0	0	0	0	0	0	0	0	0	0	0	0	0	0	0	0	0	0	0	0	0	0	0	0	0	0	0	0	0	0	0	0	0	0	0	0	0	0	0	0	0	0	0	0	0	0	0	0	0	36.23	FALSE	FALSE	FALSE	219	0.011
CYP7A1p.Ile459Phe	CYP7A1	0.010705194168689	0.00519858598461218	0	0.032115582506067	NA	NA	NA	NA	NA	NA	0.015431373570846509	0.009597850081581726	Phe	Ile	FALSE	NA	1	0	1	0	0	0	0	0	0	0	0	0	0	0	0	0	0	0	0	0	0	0	0	0	0	0	0	0	0	0	0	0	0	0	0	0	0	0	0	0	0	0	0	0	0	0	0	0	0	0	0	0	0	0	0	0	0	0	0	0	0	0	0	0	0	0	36.45	FALSE	FALSE	FALSE	219	0.011
CYP7A1p.Leu504Phe	CYP7A1	0.010705194168689	0.00519858598461218	0	0.032115582506067	NA	NA	NA	NA	NA	NA	0.015431373570846509	0.009597850081581726	Phe	Leu	FALSE	NA	1	0	1	0	0	0	0	0	0	0	0	0	0	0	0	0	0	0	0	0	0	0	0	0	0	0	0	0	0	0	0	0	0	0	0	0	0	0	0	0	0	0	0	0	0	0	0	0	0	0	0	0	0	0	0	0	0	0	0	0	0	0	0	0	0	0	36.73	FALSE	FALSE	FALSE	219	0.011
CYSLTR1p.Cys122Phe	CYSLTR1	0.010705194168689	0.00519858598461218	0	0.032115582506067	NA	NA	NA	NA	NA	NA	0.015431373570846509	0.009597850081581726	Phe	Cys	FALSE	NA	1	0	1	0	0	0	0	0	0	0	0	0	0	0	0	0	0	0	0	0	0	0	0	0	0	0	0	0	0	0	0	0	0	0	0	0	0	0	0	0	0	0	0	0	0	0	0	0	0	0	0	0	0	0	0	0	0	0	0	0	0	0	0	0	0	0	36.28	FALSE	FALSE	FALSE	219	0.011
CYSLTR2p.Leu54Phe	CYSLTR2	0.010705194168689	0.00519858598461218	0	0.032115582506067	NA	NA	NA	NA	NA	NA	0.015431373570846509	0.009597850081581726	Phe	Leu	FALSE	2	1	0	1	0	0	0	0	0	0	0	0	0	0	0	0	0	0	0	0	0	0	0	0	0	0	0	0	0	0	0	0	0	0	0	0	0	0	0	0	0	0	0	0	0	0	0	0	0	0	0	0	0	0	0	0	0	0	0	0	0	0	0	0	0	0	0	36.99	FALSE	FALSE	FALSE	219	0.011
CYYR1p.Cys85Phe	CYYR1	0.010705194168689	0.00519858598461218	0	0.032115582506067	NA	NA	NA	NA	NA	NA	0.015431373570846509	0.009597850081581726	Phe	Cys	FALSE	NA	1	0	1	0	0	0	0	0	0	0	0	0	0	0	0	0	0	0	0	0	0	0	0	0	0	0	0	0	0	0	0	0	0	0	0	0	0	0	0	0	0	0	0	0	0	0	0	0	0	0	0	0	0	0	0	0	0	0	0	0	0	0	0	0	0	0	36.79	FALSE	FALSE	FALSE	219	0.011
CYYR1p.Ile63Phe	CYYR1	0.010705194168689	0.00519858598461218	0	0.032115582506067	NA	NA	NA	NA	NA	NA	0.015431373570846509	0.009597850081581726	Phe	Ile	FALSE	NA	1	0	1	0	0	0	0	0	0	0	0	0	0	0	0	0	0	0	0	0	0	0	0	0	0	0	0	0	0	0	0	0	0	0	0	0	0	0	0	0	0	0	0	0	0	0	0	0	0	0	0	0	0	0	0	0	0	0	0	0	0	0	0	0	0	0	37.34	FALSE	FALSE	FALSE	219	0.011
D2HGDHp.Ser149Phe	D2HGDH	0.010705194168689	0.00519858598461218	0	0.032115582506067	NA	NA	NA	NA	NA	NA	0.015431373570846509	0.009597850081581726	Phe	Ser	FALSE	NA	1	0	1	0	0	0	0	0	0	0	0	0	0	0	0	0	0	0	0	0	0	0	0	0	0	0	0	0	0	0	0	0	0	0	0	0	0	0	0	0	0	0	0	0	0	0	0	0	0	0	0	0	0	0	0	0	0	0	0	0	0	0	0	0	0	0	36.83	FALSE	FALSE	FALSE	219	0.011
DAB1p.Val110Phe	DAB1	0.010705194168689	0.00519858598461218	0	0.032115582506067	NA	NA	NA	NA	NA	NA	0.015431373570846509	0.009597850081581726	Phe	Val	FALSE	NA	1	0	1	0	0	0	0	0	0	0	0	0	0	0	0	0	0	0	0	0	0	0	0	0	0	0	0	0	0	0	0	0	0	0	0	0	0	0	0	0	0	0	0	0	0	0	0	0	0	0	0	0	0	0	0	0	0	0	0	0	0	0	0	0	0	0	37.58	FALSE	FALSE	FALSE	219	0.011
DACH2p.Val201Phe	DACH2	0.010705194168689	0.00519858598461218	0	0.032115582506067	NA	NA	NA	NA	NA	NA	0.015431373570846509	0.009597850081581726	Phe	Val	FALSE	NA	1	0	1	0	0	0	0	0	0	0	0	0	0	0	0	0	0	0	0	0	0	0	0	0	0	0	0	0	0	0	0	0	0	0	0	0	0	0	0	0	0	0	0	0	0	0	0	0	0	0	0	0	0	0	0	0	0	0	0	0	0	0	0	0	0	0	36.86	FALSE	FALSE	FALSE	219	0.011
DAG1p.Leu564Phe	DAG1	0.010705194168689	0.00519858598461218	0	0.032115582506067	NA	NA	NA	NA	NA	NA	0.015431373570846509	0.009597850081581726	Phe	Leu	FALSE	NA	1	0	1	0	0	0	0	0	0	0	0	0	0	0	0	0	0	0	0	0	0	0	0	0	0	0	0	0	0	0	0	0	0	0	0	0	0	0	0	0	0	0	0	0	0	0	0	0	0	0	0	0	0	0	0	0	0	0	0	0	0	0	0	0	0	0	36.55	FALSE	FALSE	FALSE	219	0.011
DAGLAp.Leu263Phe	DAGLA	0.010705194168689	0.00519858598461218	0	0.032115582506067	NA	NA	NA	NA	NA	NA	0.015431373570846509	0.009597850081581726	Phe	Leu	FALSE	NA	1	0	1	0	0	0	0	0	0	0	0	0	0	0	0	0	0	0	0	0	0	0	0	0	0	0	0	0	0	0	0	0	0	0	0	0	0	0	0	0	0	0	0	0	0	0	0	0	0	0	0	0	0	0	0	0	0	0	0	0	0	0	0	0	0	0	36.7	FALSE	FALSE	FALSE	219	0.011
DAGLAp.Ser675Phe	DAGLA	0.010705194168689	0.00519858598461218	0	0.032115582506067	NA	NA	NA	NA	NA	NA	0.015431373570846509	0.009597850081581726	Phe	Ser	FALSE	NA	1	0	1	0	0	0	0	0	0	0	0	0	0	0	0	0	0	0	0	0	0	0	0	0	0	0	0	0	0	0	0	0	0	0	0	0	0	0	0	0	0	0	0	0	0	0	0	0	0	0	0	0	0	0	0	0	0	0	0	0	0	0	0	0	0	0	37.29	FALSE	FALSE	FALSE	219	0.011
DAGLBp.Val154Phe	DAGLB	0.010705194168689	0.00519858598461218	0	0.032115582506067	NA	NA	NA	NA	NA	NA	0.015431373570846509	0.009597850081581726	Phe	Val	FALSE	NA	1	0	1	0	0	0	0	0	0	0	0	0	0	0	0	0	0	0	0	0	0	0	0	0	0	0	0	0	0	0	0	0	0	0	0	0	0	0	0	0	0	0	0	0	0	0	0	0	0	0	0	0	0	0	0	0	0	0	0	0	0	0	0	0	0	0	36.39	FALSE	FALSE	FALSE	219	0.011
DARCp.Cys95Phe	DARC	0.010705194168689	0.00519858598461218	0	0.032115582506067	NA	NA	NA	NA	NA	NA	0.015431373570846509	0.009597850081581726	Phe	Cys	FALSE	NA	1	0	1	0	0	0	0	0	0	0	0	0	0	0	0	0	0	0	0	0	0	0	0	0	0	0	0	0	0	0	0	0	0	0	0	0	0	0	0	0	0	0	0	0	0	0	0	0	0	0	0	0	0	0	0	0	0	0	0	0	0	0	0	0	0	0	36.19	FALSE	FALSE	FALSE	219	0.011
DARCp.Leu116Phe	DARC	0.010705194168689	0.00519858598461218	0	0.032115582506067	NA	NA	NA	NA	NA	NA	0.015431373570846509	0.009597850081581726	Phe	Leu	FALSE	NA	1	0	1	0	0	0	0	0	0	0	0	0	0	0	0	0	0	0	0	0	0	0	0	0	0	0	0	0	0	0	0	0	0	0	0	0	0	0	0	0	0	0	0	0	0	0	0	0	0	0	0	0	0	0	0	0	0	0	0	0	0	0	0	0	0	0	36.43	FALSE	FALSE	FALSE	219	0.011
DAXXp.Leu566Phe	DAXX	0.010705194168689	0.00519858598461218	0	0.032115582506067	NA	NA	NA	NA	NA	NA	0.015431373570846509	0.009597850081581726	Phe	Leu	FALSE	1	1	0	1	0	0	0	0	0	0	0	0	0	0	0	0	0	0	0	0	0	0	0	0	0	0	0	0	0	0	0	0	0	0	0	0	0	0	0	0	0	0	0	0	0	0	0	0	0	0	0	0	0	0	0	0	0	0	0	0	0	0	0	0	0	0	0	36.92	FALSE	FALSE	FALSE	219	0.011
DAXXp.Ser412Phe	DAXX	0.010705194168689	0.00519858598461218	0	0.032115582506067	NA	NA	NA	NA	NA	NA	0.015431373570846509	0.009597850081581726	Phe	Ser	FALSE	1	1	0	1	0	0	0	0	0	0	0	0	0	0	0	0	0	0	0	0	0	0	0	0	0	0	0	0	0	0	0	0	0	0	0	0	0	0	0	0	0	0	0	0	0	0	0	0	0	0	0	0	0	0	0	0	0	0	0	0	0	0	0	0	0	0	0	37.73	FALSE	FALSE	FALSE	219	0.011
DBF4Bp.Val137Phe	DBF4B	0.010705194168689	0.00519858598461218	0	0.032115582506067	NA	NA	NA	NA	NA	NA	0.015431373570846509	0.009597850081581726	Phe	Val	FALSE	NA	1	0	1	0	0	0	0	0	0	0	0	0	0	0	0	0	0	0	0	0	0	0	0	0	0	0	0	0	0	0	0	0	0	0	0	0	0	0	0	0	0	0	0	0	0	0	0	0	0	0	0	0	0	0	0	0	0	0	0	0	0	0	0	0	0	0	35.96	FALSE	FALSE	FALSE	219	0.011
DBF4p.Cys299Phe	DBF4	0.010705194168689	0.00519858598461218	0	0.032115582506067	NA	NA	NA	NA	NA	NA	0.015431373570846509	0.009597850081581726	Phe	Cys	FALSE	NA	1	0	1	0	0	0	0	0	0	0	0	0	0	0	0	0	0	0	0	0	0	0	0	0	0	0	0	0	0	0	0	0	0	0	0	0	0	0	0	0	0	0	0	0	0	0	0	0	0	0	0	0	0	0	0	0	0	0	0	0	0	0	0	0	0	0	36.97	FALSE	FALSE	FALSE	219	0.011
DBHp.Val85Phe	DBH	0.010705194168689	0.00519858598461218	0	0.032115582506067	NA	NA	NA	NA	NA	NA	0.015431373570846509	0.009597850081581726	Phe	Val	FALSE	NA	1	0	1	0	0	0	0	0	0	0	0	0	0	0	0	0	0	0	0	0	0	0	0	0	0	0	0	0	0	0	0	0	0	0	0	0	0	0	0	0	0	0	0	0	0	0	0	0	0	0	0	0	0	0	0	0	0	0	0	0	0	0	0	0	0	0	36.54	FALSE	FALSE	FALSE	219	0.011
DBR1p.Leu335Phe	DBR1	0.010705194168689	0.00519858598461218	0	0.032115582506067	NA	NA	NA	NA	NA	NA	0.015431373570846509	0.009597850081581726	Phe	Leu	FALSE	NA	1	0	1	0	0	0	0	0	0	0	0	0	0	0	0	0	0	0	0	0	0	0	0	0	0	0	0	0	0	0	0	0	0	0	0	0	0	0	0	0	0	0	0	0	0	0	0	0	0	0	0	0	0	0	0	0	0	0	0	0	0	0	0	0	0	0	36.73	FALSE	FALSE	FALSE	219	0.011
DCAF12L2p.Cys311Phe	DCAF12L2	0.010705194168689	0.00519858598461218	0	0.032115582506067	NA	NA	NA	NA	NA	NA	0.015431373570846509	0.009597850081581726	Phe	Cys	FALSE	2	1	0	1	0	0	0	0	0	0	0	0	0	0	0	0	0	0	0	0	0	0	0	0	0	0	0	0	0	0	0	0	0	0	0	0	0	0	0	0	0	0	0	0	0	0	0	0	0	0	0	0	0	0	0	0	0	0	0	0	0	0	0	0	0	0	0	36.84	FALSE	FALSE	FALSE	219	0.011
DCAF13p.Leu512Phe	DCAF13	0.010705194168689	0.00519858598461218	0	0.032115582506067	NA	NA	NA	NA	NA	NA	0.015431373570846509	0.009597850081581726	Phe	Leu	FALSE	NA	1	0	1	0	0	0	0	0	0	0	0	0	0	0	0	0	0	0	0	0	0	0	0	0	0	0	0	0	0	0	0	0	0	0	0	0	0	0	0	0	0	0	0	0	0	0	0	0	0	0	0	0	0	0	0	0	0	0	0	0	0	0	0	0	0	0	36.91	FALSE	FALSE	FALSE	219	0.011
DCAF17p.Tyr481Phe	DCAF17	0.010705194168689	0.00519858598461218	0	0.032115582506067	NA	NA	NA	NA	NA	NA	0.015431373570846509	0.009597850081581726	Phe	Tyr	FALSE	NA	1	0	1	0	0	0	0	0	0	0	0	0	0	0	0	0	0	0	0	0	0	0	0	0	0	0	0	0	0	0	0	0	0	0	0	0	0	0	0	0	0	0	0	0	0	0	0	0	0	0	0	0	0	0	0	0	0	0	0	0	0	0	0	0	0	0	36.31	FALSE	FALSE	FALSE	219	0.011
DCAF4L2p.Cys43Phe	DCAF4L2	0.010705194168689	0.00519858598461218	0	0.032115582506067	NA	NA	NA	NA	NA	NA	0.015431373570846509	0.009597850081581726	Phe	Cys	FALSE	NA	1	0	1	0	0	0	0	0	0	0	0	0	0	0	0	0	0	0	0	0	0	0	0	0	0	0	0	0	0	0	0	0	0	0	0	0	0	0	0	0	0	0	0	0	0	0	0	0	0	0	0	0	0	0	0	0	0	0	0	0	0	0	0	0	0	0	36.73	FALSE	FALSE	FALSE	219	0.011
DCAF4L2p.Cys53Phe	DCAF4L2	0.010705194168689	0.00519858598461218	0	0.032115582506067	NA	NA	NA	NA	NA	NA	0.015431373570846509	0.009597850081581726	Phe	Cys	FALSE	NA	1	0	1	0	0	0	0	0	0	0	0	0	0	0	0	0	0	0	0	0	0	0	0	0	0	0	0	0	0	0	0	0	0	0	0	0	0	0	0	0	0	0	0	0	0	0	0	0	0	0	0	0	0	0	0	0	0	0	0	0	0	0	0	0	0	0	35.99	FALSE	FALSE	FALSE	219	0.011
DCAF4L2p.Leu138Phe	DCAF4L2	0.010705194168689	0.00519858598461218	0	0.032115582506067	NA	NA	NA	NA	NA	NA	0.015431373570846509	0.009597850081581726	Phe	Leu	FALSE	NA	1	0	1	0	0	0	0	0	0	0	0	0	0	0	0	0	0	0	0	0	0	0	0	0	0	0	0	0	0	0	0	0	0	0	0	0	0	0	0	0	0	0	0	0	0	0	0	0	0	0	0	0	0	0	0	0	0	0	0	0	0	0	0	0	0	0	37.04	FALSE	FALSE	FALSE	219	0.011
DCAF4p.Leu334Phe	DCAF4	0.010705194168689	0.00519858598461218	0	0.032115582506067	NA	NA	NA	NA	NA	NA	0.015431373570846509	0.009597850081581726	Phe	Leu	FALSE	NA	1	0	1	0	0	0	0	0	0	0	0	0	0	0	0	0	0	0	0	0	0	0	0	0	0	0	0	0	0	0	0	0	0	0	0	0	0	0	0	0	0	0	0	0	0	0	0	0	0	0	0	0	0	0	0	0	0	0	0	0	0	0	0	0	0	0	36.56	FALSE	FALSE	FALSE	219	0.011
DCAF8L1p.Val310Phe	DCAF8L1	0.010705194168689	0.00519858598461218	0	0.032115582506067	NA	NA	NA	NA	NA	NA	0.015431373570846509	0.009597850081581726	Phe	Val	FALSE	NA	1	0	1	0	0	0	0	0	0	0	0	0	0	0	0	0	0	0	0	0	0	0	0	0	0	0	0	0	0	0	0	0	0	0	0	0	0	0	0	0	0	0	0	0	0	0	0	0	0	0	0	0	0	0	0	0	0	0	0	0	0	0	0	0	0	0	36.36	FALSE	FALSE	FALSE	219	0.011
DCAF8L1p.Val462Phe	DCAF8L1	0.010705194168689	0.00519858598461218	0	0.032115582506067	NA	NA	NA	NA	NA	NA	0.015431373570846509	0.009597850081581726	Phe	Val	FALSE	NA	1	0	1	0	0	0	0	0	0	0	0	0	0	0	0	0	0	0	0	0	0	0	0	0	0	0	0	0	0	0	0	0	0	0	0	0	0	0	0	0	0	0	0	0	0	0	0	0	0	0	0	0	0	0	0	0	0	0	0	0	0	0	0	0	0	0	36.39	FALSE	FALSE	FALSE	219	0.011
DCAF8L2p.Leu280Phe	DCAF8L2	0.010705194168689	0.00519858598461218	0	0.032115582506067	NA	NA	NA	NA	NA	NA	0.015431373570846509	0.009597850081581726	Phe	Leu	FALSE	NA	1	0	1	0	0	0	0	0	0	0	0	0	0	0	0	0	0	0	0	0	0	0	0	0	0	0	0	0	0	0	0	0	0	0	0	0	0	0	0	0	0	0	0	0	0	0	0	0	0	0	0	0	0	0	0	0	0	0	0	0	0	0	0	0	0	0	36.51	FALSE	FALSE	FALSE	219	0.011
DCAF8p.Leu50Phe	DCAF8	0.010705194168689	0.00519858598461218	0	0.032115582506067	NA	NA	NA	NA	NA	NA	0.015431373570846509	0.009597850081581726	Phe	Leu	FALSE	NA	1	0	1	0	0	0	0	0	0	0	0	0	0	0	0	0	0	0	0	0	0	0	0	0	0	0	0	0	0	0	0	0	0	0	0	0	0	0	0	0	0	0	0	0	0	0	0	0	0	0	0	0	0	0	0	0	0	0	0	0	0	0	0	0	0	0	36.91	FALSE	FALSE	FALSE	219	0.011
DCAKDp.Val52Phe	DCAKD	0.010705194168689	0.00519858598461218	0	0.032115582506067	NA	NA	NA	NA	NA	NA	0.015431373570846509	0.009597850081581726	Phe	Val	FALSE	NA	1	0	1	0	0	0	0	0	0	0	0	0	0	0	0	0	0	0	0	0	0	0	0	0	0	0	0	0	0	0	0	0	0	0	0	0	0	0	0	0	0	0	0	0	0	0	0	0	0	0	0	0	0	0	0	0	0	0	0	0	0	0	0	0	0	0	37.37	FALSE	FALSE	FALSE	219	0.011
DCBLD2p.Leu181Phe	DCBLD2	0.010705194168689	0.00519858598461218	0	0.032115582506067	NA	NA	NA	NA	NA	NA	0.015431373570846509	0.009597850081581726	Phe	Leu	FALSE	NA	1	0	1	0	0	0	0	0	0	0	0	0	0	0	0	0	0	0	0	0	0	0	0	0	0	0	0	0	0	0	0	0	0	0	0	0	0	0	0	0	0	0	0	0	0	0	0	0	0	0	0	0	0	0	0	0	0	0	0	0	0	0	0	0	0	0	37.01	FALSE	FALSE	FALSE	219	0.011
DCBLD2p.Ser125Phe	DCBLD2	0.010705194168689	0.00519858598461218	0	0.032115582506067	NA	NA	NA	NA	NA	NA	0.015431373570846509	0.009597850081581726	Phe	Ser	FALSE	NA	1	0	1	0	0	0	0	0	0	0	0	0	0	0	0	0	0	0	0	0	0	0	0	0	0	0	0	0	0	0	0	0	0	0	0	0	0	0	0	0	0	0	0	0	0	0	0	0	0	0	0	0	0	0	0	0	0	0	0	0	0	0	0	0	0	0	36.75	FALSE	FALSE	FALSE	219	0.011
DCCp.Ile422Phe	DCC	0.010705194168689	0.00519858598461218	0	0.032115582506067	NA	NA	NA	NA	NA	NA	0.015431373570846509	0.009597850081581726	Phe	Ile	FALSE	2	1	0	1	0	0	0	0	0	0	0	0	0	0	0	0	0	0	0	0	0	0	0	0	0	0	0	0	0	0	0	0	0	0	0	0	0	0	0	0	0	0	0	0	0	0	0	0	0	0	0	0	0	0	0	0	0	0	0	0	0	0	0	0	0	0	0	36.61	FALSE	FALSE	FALSE	219	0.011
DCCp.Leu439Phe	DCC	0.010705194168689	0.00519858598461218	0	0.032115582506067	NA	NA	NA	NA	NA	NA	0.015431373570846509	0.009597850081581726	Phe	Leu	FALSE	2	1	0	1	0	0	0	0	0	0	0	0	0	0	0	0	0	0	0	0	0	0	0	0	0	0	0	0	0	0	0	0	0	0	0	0	0	0	0	0	0	0	0	0	0	0	0	0	0	0	0	0	0	0	0	0	0	0	0	0	0	0	0	0	0	0	0	36.41	FALSE	FALSE	FALSE	219	0.011
DCCp.Tyr343Phe	DCC	0.010705194168689	0.00519858598461218	0	0.032115582506067	NA	NA	NA	NA	NA	NA	0.015431373570846509	0.009597850081581726	Phe	Tyr	FALSE	2	1	0	1	0	0	0	0	0	0	0	0	0	0	0	0	0	0	0	0	0	0	0	0	0	0	0	0	0	0	0	0	0	0	0	0	0	0	0	0	0	0	0	0	0	0	0	0	0	0	0	0	0	0	0	0	0	0	0	0	0	0	0	0	0	0	0	37.03	FALSE	FALSE	FALSE	219	0.011
DCDC1p.Cys325Phe	DCDC1	0.010705194168689	0.00519858598461218	0	0.032115582506067	NA	NA	NA	NA	NA	NA	0.015431373570846509	0.009597850081581726	Phe	Cys	FALSE	NA	1	0	1	0	0	0	0	0	0	0	0	0	0	0	0	0	0	0	0	0	0	0	0	0	0	0	0	0	0	0	0	0	0	0	0	0	0	0	0	0	0	0	0	0	0	0	0	0	0	0	0	0	0	0	0	0	0	0	0	0	0	0	0	0	0	0	37.07	FALSE	FALSE	FALSE	219	0.011
DCDC1p.Leu26Phe	DCDC1	0.010705194168689	0.00519858598461218	0	0.032115582506067	NA	NA	NA	NA	NA	NA	0.015431373570846509	0.009597850081581726	Phe	Leu	FALSE	NA	1	0	1	0	0	0	0	0	0	0	0	0	0	0	0	0	0	0	0	0	0	0	0	0	0	0	0	0	0	0	0	0	0	0	0	0	0	0	0	0	0	0	0	0	0	0	0	0	0	0	0	0	0	0	0	0	0	0	0	0	0	0	0	0	0	0	36.45	FALSE	FALSE	FALSE	219	0.011
DCDC1p.Val31Phe	DCDC1	0.010705194168689	0.00519858598461218	0	0.032115582506067	NA	NA	NA	NA	NA	NA	0.015431373570846509	0.009597850081581726	Phe	Val	FALSE	NA	1	0	1	0	0	0	0	0	0	0	0	0	0	0	0	0	0	0	0	0	0	0	0	0	0	0	0	0	0	0	0	0	0	0	0	0	0	0	0	0	0	0	0	0	0	0	0	0	0	0	0	0	0	0	0	0	0	0	0	0	0	0	0	0	0	0	37.27	FALSE	FALSE	FALSE	219	0.011
DCDC2Bp.Ser24Phe	DCDC2B	0.010705194168689	0.00519858598461218	0	0.032115582506067	NA	NA	NA	NA	NA	NA	0.015431373570846509	0.009597850081581726	Phe	Ser	FALSE	NA	1	0	1	0	0	0	0	0	0	0	0	0	0	0	0	0	0	0	0	0	0	0	0	0	0	0	0	0	0	0	0	0	0	0	0	0	0	0	0	0	0	0	0	0	0	0	0	0	0	0	0	0	0	0	0	0	0	0	0	0	0	0	0	0	0	0	36.73	FALSE	FALSE	FALSE	219	0.011
DCHS1p.Ser1586Phe	DCHS1	0.010705194168689	0.00519858598461218	0	0.032115582506067	NA	NA	NA	NA	NA	NA	0.015431373570846509	0.009597850081581726	Phe	Ser	FALSE	NA	1	0	1	0	0	0	0	0	0	0	0	0	0	0	0	0	0	0	0	0	0	0	0	0	0	0	0	0	0	0	0	0	0	0	0	0	0	0	0	0	0	0	0	0	0	0	0	0	0	0	0	0	0	0	0	0	0	0	0	0	0	0	0	0	0	0	37.3	FALSE	FALSE	FALSE	219	0.011
DCHS2p.Cys2321Phe	DCHS2	0.010705194168689	0.00519858598461218	0	0.032115582506067	NA	NA	NA	NA	NA	NA	0.015431373570846509	0.009597850081581726	Phe	Cys	FALSE	NA	1	0	1	0	0	0	0	0	0	0	0	0	0	0	0	0	0	0	0	0	0	0	0	0	0	0	0	0	0	0	0	0	0	0	0	0	0	0	0	0	0	0	0	0	0	0	0	0	0	0	0	0	0	0	0	0	0	0	0	0	0	0	0	0	0	0	36.48	FALSE	FALSE	FALSE	219	0.011
DCHS2p.Leu1761Phe	DCHS2	0.010705194168689	0.00519858598461218	0	0.032115582506067	NA	NA	NA	NA	NA	NA	0.015431373570846509	0.009597850081581726	Phe	Leu	FALSE	NA	1	0	1	0	0	0	0	0	0	0	0	0	0	0	0	0	0	0	0	0	0	0	0	0	0	0	0	0	0	0	0	0	0	0	0	0	0	0	0	0	0	0	0	0	0	0	0	0	0	0	0	0	0	0	0	0	0	0	0	0	0	0	0	0	0	0	36.93	FALSE	FALSE	FALSE	219	0.011
DCHS2p.Leu2375Phe	DCHS2	0.010705194168689	0.00519858598461218	0	0.032115582506067	NA	NA	NA	NA	NA	NA	0.015431373570846509	0.009597850081581726	Phe	Leu	FALSE	NA	1	0	1	0	0	0	0	0	0	0	0	0	0	0	0	0	0	0	0	0	0	0	0	0	0	0	0	0	0	0	0	0	0	0	0	0	0	0	0	0	0	0	0	0	0	0	0	0	0	0	0	0	0	0	0	0	0	0	0	0	0	0	0	0	0	0	36.17	FALSE	FALSE	FALSE	219	0.011
DCHS2p.Tyr2132Phe	DCHS2	0.010705194168689	0.00519858598461218	0	0.032115582506067	NA	NA	NA	NA	NA	NA	0.015431373570846509	0.009597850081581726	Phe	Tyr	FALSE	NA	1	0	1	0	0	0	0	0	0	0	0	0	0	0	0	0	0	0	0	0	0	0	0	0	0	0	0	0	0	0	0	0	0	0	0	0	0	0	0	0	0	0	0	0	0	0	0	0	0	0	0	0	0	0	0	0	0	0	0	0	0	0	0	0	0	0	36.68	FALSE	FALSE	FALSE	219	0.011
DCHS2p.Val1183Phe	DCHS2	0.010705194168689	0.00519858598461218	0	0.032115582506067	NA	NA	NA	NA	NA	NA	0.015431373570846509	0.009597850081581726	Phe	Val	FALSE	NA	1	0	1	0	0	0	0	0	0	0	0	0	0	0	0	0	0	0	0	0	0	0	0	0	0	0	0	0	0	0	0	0	0	0	0	0	0	0	0	0	0	0	0	0	0	0	0	0	0	0	0	0	0	0	0	0	0	0	0	0	0	0	0	0	0	0	36.15	FALSE	FALSE	FALSE	219	0.011
DCHS2p.Val878Phe	DCHS2	0.010705194168689	0.00519858598461218	0	0.032115582506067	NA	NA	NA	NA	NA	NA	0.015431373570846509	0.009597850081581726	Phe	Val	FALSE	NA	1	0	1	0	0	0	0	0	0	0	0	0	0	0	0	0	0	0	0	0	0	0	0	0	0	0	0	0	0	0	0	0	0	0	0	0	0	0	0	0	0	0	0	0	0	0	0	0	0	0	0	0	0	0	0	0	0	0	0	0	0	0	0	0	0	0	36.56	FALSE	FALSE	FALSE	219	0.011
DCLRE1Ap.Cys84Phe	DCLRE1A	0.010705194168689	0.00519858598461218	0	0.032115582506067	NA	NA	NA	NA	NA	NA	0.015431373570846509	0.009597850081581726	Phe	Cys	FALSE	NA	1	0	1	0	0	0	0	0	0	0	0	0	0	0	0	0	0	0	0	0	0	0	0	0	0	0	0	0	0	0	0	0	0	0	0	0	0	0	0	0	0	0	0	0	0	0	0	0	0	0	0	0	0	0	0	0	0	0	0	0	0	0	0	0	0	0	35.660000000000004	FALSE	FALSE	FALSE	219	0.011
DCLRE1Ap.Leu351Phe	DCLRE1A	0.010705194168689	0.00519858598461218	0	0.032115582506067	NA	NA	NA	NA	NA	NA	0.015431373570846509	0.009597850081581726	Phe	Leu	FALSE	NA	1	0	1	0	0	0	0	0	0	0	0	0	0	0	0	0	0	0	0	0	0	0	0	0	0	0	0	0	0	0	0	0	0	0	0	0	0	0	0	0	0	0	0	0	0	0	0	0	0	0	0	0	0	0	0	0	0	0	0	0	0	0	0	0	0	0	36.62	FALSE	FALSE	FALSE	219	0.011
DCLRE1Ap.Leu758Phe	DCLRE1A	0.010705194168689	0.00519858598461218	0	0.032115582506067	NA	NA	NA	NA	NA	NA	0.015431373570846509	0.009597850081581726	Phe	Leu	FALSE	NA	1	0	1	0	0	0	0	0	0	0	0	0	0	0	0	0	0	0	0	0	0	0	0	0	0	0	0	0	0	0	0	0	0	0	0	0	0	0	0	0	0	0	0	0	0	0	0	0	0	0	0	0	0	0	0	0	0	0	0	0	0	0	0	0	0	0	37.02	FALSE	FALSE	FALSE	219	0.011
DCLRE1Ap.Val875Phe	DCLRE1A	0.010705194168689	0.00519858598461218	0	0.032115582506067	NA	NA	NA	NA	NA	NA	0.015431373570846509	0.009597850081581726	Phe	Val	FALSE	NA	1	0	1	0	0	0	0	0	0	0	0	0	0	0	0	0	0	0	0	0	0	0	0	0	0	0	0	0	0	0	0	0	0	0	0	0	0	0	0	0	0	0	0	0	0	0	0	0	0	0	0	0	0	0	0	0	0	0	0	0	0	0	0	0	0	0	37.07	FALSE	FALSE	FALSE	219	0.011
DCLRE1Cp.Cys256Phe	DCLRE1C	0.010705194168689	0.00519858598461218	0	0.032115582506067	NA	NA	NA	NA	NA	NA	0.015431373570846509	0.009597850081581726	Phe	Cys	FALSE	NA	1	0	1	0	0	0	0	0	0	0	0	0	0	0	0	0	0	0	0	0	0	0	0	0	0	0	0	0	0	0	0	0	0	0	0	0	0	0	0	0	0	0	0	0	0	0	0	0	0	0	0	0	0	0	0	0	0	0	0	0	0	0	0	0	0	0	36.74	FALSE	FALSE	FALSE	219	0.011
DCLRE1Cp.Ser537Phe	DCLRE1C	0.010705194168689	0.00519858598461218	0	0.032115582506067	NA	NA	NA	NA	NA	NA	0.015431373570846509	0.009597850081581726	Phe	Ser	FALSE	NA	1	0	1	0	0	0	0	0	0	0	0	0	0	0	0	0	0	0	0	0	0	0	0	0	0	0	0	0	0	0	0	0	0	0	0	0	0	0	0	0	0	0	0	0	0	0	0	0	0	0	0	0	0	0	0	0	0	0	0	0	0	0	0	0	0	0	36.81	FALSE	FALSE	FALSE	219	0.011
DCNp.Tyr324Phe	DCN	0.010705194168689	0.00519858598461218	0	0.032115582506067	NA	NA	NA	NA	NA	NA	0.015431373570846509	0.009597850081581726	Phe	Tyr	FALSE	NA	1	0	1	0	0	0	0	0	0	0	0	0	0	0	0	0	0	0	0	0	0	0	0	0	0	0	0	0	0	0	0	0	0	0	0	0	0	0	0	0	0	0	0	0	0	0	0	0	0	0	0	0	0	0	0	0	0	0	0	0	0	0	0	0	0	0	36.76	FALSE	FALSE	FALSE	219	0.011
DCNp.Tyr336Phe	DCN	0.010705194168689	0.00519858598461218	0	0.032115582506067	NA	NA	NA	NA	NA	NA	0.015431373570846509	0.009597850081581726	Phe	Tyr	FALSE	NA	1	0	1	0	0	0	0	0	0	0	0	0	0	0	0	0	0	0	0	0	0	0	0	0	0	0	0	0	0	0	0	0	0	0	0	0	0	0	0	0	0	0	0	0	0	0	0	0	0	0	0	0	0	0	0	0	0	0	0	0	0	0	0	0	0	0	37.31	FALSE	FALSE	FALSE	219	0.011
DCP1Ap.Leu389Phe	DCP1A	0.010705194168689	0.00519858598461218	0	0.032115582506067	NA	NA	NA	NA	NA	NA	0.015431373570846509	0.009597850081581726	Phe	Leu	FALSE	NA	1	0	1	0	0	0	0	0	0	0	0	0	0	0	0	0	0	0	0	0	0	0	0	0	0	0	0	0	0	0	0	0	0	0	0	0	0	0	0	0	0	0	0	0	0	0	0	0	0	0	0	0	0	0	0	0	0	0	0	0	0	0	0	0	0	0	36.53	FALSE	FALSE	FALSE	219	0.011
DCSTAMPp.Ser88Phe	DCSTAMP	0.010705194168689	0.00519858598461218	0	0.032115582506067	NA	NA	NA	NA	NA	NA	0.015431373570846509	0.009597850081581726	Phe	Ser	FALSE	NA	1	0	1	0	0	0	0	0	0	0	0	0	0	0	0	0	0	0	0	0	0	0	0	0	0	0	0	0	0	0	0	0	0	0	0	0	0	0	0	0	0	0	0	0	0	0	0	0	0	0	0	0	0	0	0	0	0	0	0	0	0	0	0	0	0	0	36.57	FALSE	FALSE	FALSE	219	0.011
DCSTAMPp.Val193Phe	DCSTAMP	0.010705194168689	0.00519858598461218	0	0.032115582506067	NA	NA	NA	NA	NA	NA	0.015431373570846509	0.009597850081581726	Phe	Val	FALSE	NA	1	0	1	0	0	0	0	0	0	0	0	0	0	0	0	0	0	0	0	0	0	0	0	0	0	0	0	0	0	0	0	0	0	0	0	0	0	0	0	0	0	0	0	0	0	0	0	0	0	0	0	0	0	0	0	0	0	0	0	0	0	0	0	0	0	0	37.2	FALSE	FALSE	FALSE	219	0.011
DCTp.Leu13Phe	DCT	0.010705194168689	0.00519858598461218	0	0.032115582506067	NA	NA	NA	NA	NA	NA	0.015431373570846509	0.009597850081581726	Phe	Leu	FALSE	NA	1	0	1	0	0	0	0	0	0	0	0	0	0	0	0	0	0	0	0	0	0	0	0	0	0	0	0	0	0	0	0	0	0	0	0	0	0	0	0	0	0	0	0	0	0	0	0	0	0	0	0	0	0	0	0	0	0	0	0	0	0	0	0	0	0	0	36.87	FALSE	FALSE	FALSE	219	0.011
DCTp.Val372Phe	DCT	0.010705194168689	0.00519858598461218	0	0.032115582506067	NA	NA	NA	NA	NA	NA	0.015431373570846509	0.009597850081581726	Phe	Val	FALSE	NA	1	0	1	0	0	0	0	0	0	0	0	0	0	0	0	0	0	0	0	0	0	0	0	0	0	0	0	0	0	0	0	0	0	0	0	0	0	0	0	0	0	0	0	0	0	0	0	0	0	0	0	0	0	0	0	0	0	0	0	0	0	0	0	0	0	0	37.25	FALSE	FALSE	FALSE	219	0.011
DCUN1D4p.Leu221Phe	DCUN1D4	0.010705194168689	0.00519858598461218	0	0.032115582506067	NA	NA	NA	NA	NA	NA	0.015431373570846509	0.009597850081581726	Phe	Leu	FALSE	NA	1	0	1	0	0	0	0	0	0	0	0	0	0	0	0	0	0	0	0	0	0	0	0	0	0	0	0	0	0	0	0	0	0	0	0	0	0	0	0	0	0	0	0	0	0	0	0	0	0	0	0	0	0	0	0	0	0	0	0	0	0	0	0	0	0	0	36.97	FALSE	FALSE	FALSE	219	0.011
DCXp.Leu4Phe	DCX	0.010705194168689	0.00519858598461218	0	0.032115582506067	NA	NA	NA	NA	NA	NA	0.015431373570846509	0.009597850081581726	Phe	Leu	FALSE	NA	1	0	1	0	0	0	0	0	0	0	0	0	0	0	0	0	0	0	0	0	0	0	0	0	0	0	0	0	0	0	0	0	0	0	0	0	0	0	0	0	0	0	0	0	0	0	0	0	0	0	0	0	0	0	0	0	0	0	0	0	0	0	0	0	0	0	36.8	FALSE	FALSE	FALSE	219	0.011
DDB1p.Leu631Phe	DDB1	0.010705194168689	0.00519858598461218	0	0.032115582506067	NA	NA	NA	NA	NA	NA	0.015431373570846509	0.009597850081581726	Phe	Leu	FALSE	NA	1	0	1	0	0	0	0	0	0	0	0	0	0	0	0	0	0	0	0	0	0	0	0	0	0	0	0	0	0	0	0	0	0	0	0	0	0	0	0	0	0	0	0	0	0	0	0	0	0	0	0	0	0	0	0	0	0	0	0	0	0	0	0	0	0	0	36.79	FALSE	FALSE	FALSE	219	0.011
DDB2p.Cys254Phe	DDB2	0.010705194168689	0.00519858598461218	0	0.032115582506067	NA	NA	NA	NA	NA	NA	0.015431373570846509	0.009597850081581726	Phe	Cys	FALSE	1	1	0	1	0	0	0	0	0	0	0	0	0	0	0	0	0	0	0	0	0	0	0	0	0	0	0	0	0	0	0	0	0	0	0	0	0	0	0	0	0	0	0	0	0	0	0	0	0	0	0	0	0	0	0	0	0	0	0	0	0	0	0	0	0	0	0	35.49	FALSE	FALSE	FALSE	219	0.011
DDCp.Cys311Phe	DDC	0.010705194168689	0.00519858598461218	0	0.032115582506067	NA	NA	NA	NA	NA	NA	0.015431373570846509	0.009597850081581726	Phe	Cys	FALSE	NA	1	0	1	0	0	0	0	0	0	0	0	0	0	0	0	0	0	0	0	0	0	0	0	0	0	0	0	0	0	0	0	0	0	0	0	0	0	0	0	0	0	0	0	0	0	0	0	0	0	0	0	0	0	0	0	0	0	0	0	0	0	0	0	0	0	0	36.55	FALSE	FALSE	FALSE	219	0.011
DDCp.Leu408Phe	DDC	0.010705194168689	0.00519858598461218	0	0.032115582506067	NA	NA	NA	NA	NA	NA	0.015431373570846509	0.009597850081581726	Phe	Leu	FALSE	NA	1	0	1	0	0	0	0	0	0	0	0	0	0	0	0	0	0	0	0	0	0	0	0	0	0	0	0	0	0	0	0	0	0	0	0	0	0	0	0	0	0	0	0	0	0	0	0	0	0	0	0	0	0	0	0	0	0	0	0	0	0	0	0	0	0	0	37.12	FALSE	FALSE	FALSE	219	0.011
DDCp.Tyr79Phe	DDC	0.010705194168689	0.00519858598461218	0	0.032115582506067	NA	NA	NA	NA	NA	NA	0.015431373570846509	0.009597850081581726	Phe	Tyr	FALSE	NA	1	0	1	0	0	0	0	0	0	0	0	0	0	0	0	0	0	0	0	0	0	0	0	0	0	0	0	0	0	0	0	0	0	0	0	0	0	0	0	0	0	0	0	0	0	0	0	0	0	0	0	0	0	0	0	0	0	0	0	0	0	0	0	0	0	0	37.37	FALSE	FALSE	FALSE	219	0.011
DDCp.Val29Phe	DDC	0.010705194168689	0.00519858598461218	0	0.032115582506067	NA	NA	NA	NA	NA	NA	0.015431373570846509	0.009597850081581726	Phe	Val	FALSE	NA	1	0	1	0	0	0	0	0	0	0	0	0	0	0	0	0	0	0	0	0	0	0	0	0	0	0	0	0	0	0	0	0	0	0	0	0	0	0	0	0	0	0	0	0	0	0	0	0	0	0	0	0	0	0	0	0	0	0	0	0	0	0	0	0	0	0	37.3	FALSE	FALSE	FALSE	219	0.011
DDHD1p.Leu646Phe	DDHD1	0.010705194168689	0.00519858598461218	0	0.032115582506067	NA	NA	NA	NA	NA	NA	0.015431373570846509	0.009597850081581726	Phe	Leu	FALSE	NA	1	0	1	0	0	0	0	0	0	0	0	0	0	0	0	0	0	0	0	0	0	0	0	0	0	0	0	0	0	0	0	0	0	0	0	0	0	0	0	0	0	0	0	0	0	0	0	0	0	0	0	0	0	0	0	0	0	0	0	0	0	0	0	0	0	0	37.42	FALSE	FALSE	FALSE	219	0.011
DDR1p.Cys882Phe	DDR1	0.010705194168689	0.00519858598461218	0	0.032115582506067	NA	NA	NA	NA	NA	NA	0.015431373570846509	0.009597850081581726	Phe	Cys	FALSE	NA	1	0	1	0	0	0	0	0	0	0	0	0	0	0	0	0	0	0	0	0	0	0	0	0	0	0	0	0	0	0	0	0	0	0	0	0	0	0	0	0	0	0	0	0	0	0	0	0	0	0	0	0	0	0	0	0	0	0	0	0	0	0	0	0	0	0	37.09	FALSE	FALSE	FALSE	219	0.011
DDR2p.Leu420Phe	DDR2	0.010705194168689	0.00519858598461218	0	0.032115582506067	NA	NA	NA	NA	NA	NA	0.015431373570846509	0.009597850081581726	Phe	Leu	FALSE	1	1	0	1	0	0	0	0	0	0	0	0	0	0	0	0	0	0	0	0	0	0	0	0	0	0	0	0	0	0	0	0	0	0	0	0	0	0	0	0	0	0	0	0	0	0	0	0	0	0	0	0	0	0	0	0	0	0	0	0	0	0	0	0	0	0	0	37.13	FALSE	FALSE	FALSE	219	0.011
DDR2p.Leu579Phe	DDR2	0.010705194168689	0.00519858598461218	0	0.032115582506067	NA	NA	NA	NA	NA	NA	0.015431373570846509	0.009597850081581726	Phe	Leu	FALSE	1	1	0	1	0	0	0	0	0	0	0	0	0	0	0	0	0	0	0	0	0	0	0	0	0	0	0	0	0	0	0	0	0	0	0	0	0	0	0	0	0	0	0	0	0	0	0	0	0	0	0	0	0	0	0	0	0	0	0	0	0	0	0	0	0	0	0	36.84	FALSE	FALSE	FALSE	219	0.011
DDR2p.Tyr223Phe	DDR2	0.010705194168689	0.00519858598461218	0	0.032115582506067	NA	NA	NA	NA	NA	NA	0.015431373570846509	0.009597850081581726	Phe	Tyr	FALSE	1	1	0	1	0	0	0	0	0	0	0	0	0	0	0	0	0	0	0	0	0	0	0	0	0	0	0	0	0	0	0	0	0	0	0	0	0	0	0	0	0	0	0	0	0	0	0	0	0	0	0	0	0	0	0	0	0	0	0	0	0	0	0	0	0	0	0	37.01	FALSE	FALSE	FALSE	219	0.011
DDX11p.Cys98Phe	DDX11	0.010705194168689	0.00519858598461218	0	0.032115582506067	NA	NA	NA	NA	NA	NA	0.015431373570846509	0.009597850081581726	Phe	Cys	FALSE	NA	1	0	1	0	0	0	0	0	0	0	0	0	0	0	0	0	0	0	0	0	0	0	0	0	0	0	0	0	0	0	0	0	0	0	0	0	0	0	0	0	0	0	0	0	0	0	0	0	0	0	0	0	0	0	0	0	0	0	0	0	0	0	0	0	0	0	36.95	FALSE	FALSE	FALSE	219	0.011
DDX25p.Leu179Phe	DDX25	0.010705194168689	0.00519858598461218	0	0.032115582506067	NA	NA	NA	NA	NA	NA	0.015431373570846509	0.009597850081581726	Phe	Leu	FALSE	NA	1	0	1	0	0	0	0	0	0	0	0	0	0	0	0	0	0	0	0	0	0	0	0	0	0	0	0	0	0	0	0	0	0	0	0	0	0	0	0	0	0	0	0	0	0	0	0	0	0	0	0	0	0	0	0	0	0	0	0	0	0	0	0	0	0	0	37.31	FALSE	FALSE	FALSE	219	0.011
DDX26Bp.Ser735Phe	DDX26B	0.010705194168689	0.00519858598461218	0	0.032115582506067	NA	NA	NA	NA	NA	NA	0.015431373570846509	0.009597850081581726	Phe	Ser	FALSE	NA	1	0	1	0	0	0	0	0	0	0	0	0	0	0	0	0	0	0	0	0	0	0	0	0	0	0	0	0	0	0	0	0	0	0	0	0	0	0	0	0	0	0	0	0	0	0	0	0	0	0	0	0	0	0	0	0	0	0	0	0	0	0	0	0	0	0	37.2	FALSE	FALSE	FALSE	219	0.011
DDX27p.Ser226Phe	DDX27	0.010705194168689	0.00519858598461218	0	0.032115582506067	NA	NA	NA	NA	NA	NA	0.015431373570846509	0.009597850081581726	Phe	Ser	FALSE	NA	1	0	1	0	0	0	0	0	0	0	0	0	0	0	0	0	0	0	0	0	0	0	0	0	0	0	0	0	0	0	0	0	0	0	0	0	0	0	0	0	0	0	0	0	0	0	0	0	0	0	0	0	0	0	0	0	0	0	0	0	0	0	0	0	0	0	36.47	FALSE	FALSE	FALSE	219	0.011
DDX28p.Leu326Phe	DDX28	0.010705194168689	0.00519858598461218	0	0.032115582506067	NA	NA	NA	NA	NA	NA	0.015431373570846509	0.009597850081581726	Phe	Leu	FALSE	NA	1	0	1	0	0	0	0	0	0	0	0	0	0	0	0	0	0	0	0	0	0	0	0	0	0	0	0	0	0	0	0	0	0	0	0	0	0	0	0	0	0	0	0	0	0	0	0	0	0	0	0	0	0	0	0	0	0	0	0	0	0	0	0	0	0	0	36.23	FALSE	FALSE	FALSE	219	0.011
DDX46p.Ser105Phe	DDX46	0.010705194168689	0.00519858598461218	0	0.032115582506067	NA	NA	NA	NA	NA	NA	0.015431373570846509	0.009597850081581726	Phe	Ser	FALSE	NA	1	0	1	0	0	0	0	0	0	0	0	0	0	0	0	0	0	0	0	0	0	0	0	0	0	0	0	0	0	0	0	0	0	0	0	0	0	0	0	0	0	0	0	0	0	0	0	0	0	0	0	0	0	0	0	0	0	0	0	0	0	0	0	0	0	0	36.51	FALSE	FALSE	FALSE	219	0.011
DDX60Lp.Cys70Phe	DDX60L	0.010705194168689	0.00519858598461218	0	0.032115582506067	NA	NA	NA	NA	NA	NA	0.015431373570846509	0.009597850081581726	Phe	Cys	FALSE	NA	1	0	1	0	0	0	0	0	0	0	0	0	0	0	0	0	0	0	0	0	0	0	0	0	0	0	0	0	0	0	0	0	0	0	0	0	0	0	0	0	0	0	0	0	0	0	0	0	0	0	0	0	0	0	0	0	0	0	0	0	0	0	0	0	0	0	37.18	FALSE	FALSE	FALSE	219	0.011
DDX60Lp.Val404Phe	DDX60L	0.010705194168689	0.00519858598461218	0	0.032115582506067	NA	NA	NA	NA	NA	NA	0.015431373570846509	0.009597850081581726	Phe	Val	FALSE	NA	1	0	1	0	0	0	0	0	0	0	0	0	0	0	0	0	0	0	0	0	0	0	0	0	0	0	0	0	0	0	0	0	0	0	0	0	0	0	0	0	0	0	0	0	0	0	0	0	0	0	0	0	0	0	0	0	0	0	0	0	0	0	0	0	0	0	36.29	FALSE	FALSE	FALSE	219	0.011
DDX60p.Cys647Phe	DDX60	0.010705194168689	0.00519858598461218	0	0.032115582506067	NA	NA	NA	NA	NA	NA	0.015431373570846509	0.009597850081581726	Phe	Cys	FALSE	NA	1	0	1	0	0	0	0	0	0	0	0	0	0	0	0	0	0	0	0	0	0	0	0	0	0	0	0	0	0	0	0	0	0	0	0	0	0	0	0	0	0	0	0	0	0	0	0	0	0	0	0	0	0	0	0	0	0	0	0	0	0	0	0	0	0	0	36.92	FALSE	FALSE	FALSE	219	0.011
DDX60p.Leu644Phe	DDX60	0.010705194168689	0.00519858598461218	0	0.032115582506067	NA	NA	NA	NA	NA	NA	0.015431373570846509	0.009597850081581726	Phe	Leu	FALSE	NA	1	0	1	0	0	0	0	0	0	0	0	0	0	0	0	0	0	0	0	0	0	0	0	0	0	0	0	0	0	0	0	0	0	0	0	0	0	0	0	0	0	0	0	0	0	0	0	0	0	0	0	0	0	0	0	0	0	0	0	0	0	0	0	0	0	0	36.5	FALSE	FALSE	FALSE	219	0.011
DDX60p.Val1451Phe	DDX60	0.010705194168689	0.00519858598461218	0	0.032115582506067	NA	NA	NA	NA	NA	NA	0.015431373570846509	0.009597850081581726	Phe	Val	FALSE	NA	1	0	1	0	0	0	0	0	0	0	0	0	0	0	0	0	0	0	0	0	0	0	0	0	0	0	0	0	0	0	0	0	0	0	0	0	0	0	0	0	0	0	0	0	0	0	0	0	0	0	0	0	0	0	0	0	0	0	0	0	0	0	0	0	0	0	36.47	FALSE	FALSE	FALSE	219	0.011
DDX6p.Ser330Phe	DDX6	0.010705194168689	0.00519858598461218	0	0.032115582506067	NA	NA	NA	NA	NA	NA	0.015431373570846509	0.009597850081581726	Phe	Ser	FALSE	1	1	0	1	0	0	0	0	0	0	0	0	0	0	0	0	0	0	0	0	0	0	0	0	0	0	0	0	0	0	0	0	0	0	0	0	0	0	0	0	0	0	0	0	0	0	0	0	0	0	0	0	0	0	0	0	0	0	0	0	0	0	0	0	0	0	0	36.61	FALSE	FALSE	FALSE	219	0.011
DEF6p.Val181Phe	DEF6	0.010705194168689	0.00519858598461218	0	0.032115582506067	NA	NA	NA	NA	NA	NA	0.015431373570846509	0.009597850081581726	Phe	Val	FALSE	NA	1	0	1	0	0	0	0	0	0	0	0	0	0	0	0	0	0	0	0	0	0	0	0	0	0	0	0	0	0	0	0	0	0	0	0	0	0	0	0	0	0	0	0	0	0	0	0	0	0	0	0	0	0	0	0	0	0	0	0	0	0	0	0	0	0	0	36.05	FALSE	FALSE	FALSE	219	0.011
DEFA6p.Val10Phe	DEFA6	0.010705194168689	0.00519858598461218	0	0.032115582506067	NA	NA	NA	NA	NA	NA	0.015431373570846509	0.009597850081581726	Phe	Val	FALSE	NA	1	0	1	0	0	0	0	0	0	0	0	0	0	0	0	0	0	0	0	0	0	0	0	0	0	0	0	0	0	0	0	0	0	0	0	0	0	0	0	0	0	0	0	0	0	0	0	0	0	0	0	0	0	0	0	0	0	0	0	0	0	0	0	0	0	0	37.14	FALSE	FALSE	FALSE	219	0.011
DEFB110p.Cys56Phe	DEFB110	0.010705194168689	0.00519858598461218	0	0.032115582506067	NA	NA	NA	NA	NA	NA	0.015431373570846509	0.009597850081581726	Phe	Cys	FALSE	NA	1	0	1	0	0	0	0	0	0	0	0	0	0	0	0	0	0	0	0	0	0	0	0	0	0	0	0	0	0	0	0	0	0	0	0	0	0	0	0	0	0	0	0	0	0	0	0	0	0	0	0	0	0	0	0	0	0	0	0	0	0	0	0	0	0	0	37.8	FALSE	FALSE	FALSE	219	0.011
DEFB113p.Tyr67Phe	DEFB113	0.010705194168689	0.00519858598461218	0	0.032115582506067	NA	NA	NA	NA	NA	NA	0.015431373570846509	0.009597850081581726	Phe	Tyr	FALSE	NA	1	0	1	0	0	0	0	0	0	0	0	0	0	0	0	0	0	0	0	0	0	0	0	0	0	0	0	0	0	0	0	0	0	0	0	0	0	0	0	0	0	0	0	0	0	0	0	0	0	0	0	0	0	0	0	0	0	0	0	0	0	0	0	0	0	0	36.53	FALSE	FALSE	FALSE	219	0.011
DEFB131p.Ile55Phe	DEFB131	0.010705194168689	0.00519858598461218	0	0.032115582506067	NA	NA	NA	NA	NA	NA	0.015431373570846509	0.009597850081581726	Phe	Ile	FALSE	NA	1	0	1	0	0	0	0	0	0	0	0	0	0	0	0	0	0	0	0	0	0	0	0	0	0	0	0	0	0	0	0	0	0	0	0	0	0	0	0	0	0	0	0	0	0	0	0	0	0	0	0	0	0	0	0	0	0	0	0	0	0	0	0	0	0	0	37.25	FALSE	FALSE	FALSE	219	0.011
DENND1Ap.Leu664Phe	DENND1A	0.010705194168689	0.00519858598461218	0	0.032115582506067	NA	NA	NA	NA	NA	NA	0.015431373570846509	0.009597850081581726	Phe	Leu	FALSE	NA	1	0	1	0	0	0	0	0	0	0	0	0	0	0	0	0	0	0	0	0	0	0	0	0	0	0	0	0	0	0	0	0	0	0	0	0	0	0	0	0	0	0	0	0	0	0	0	0	0	0	0	0	0	0	0	0	0	0	0	0	0	0	0	0	0	0	37	FALSE	FALSE	FALSE	219	0.011
DENND1Ap.Val505Phe	DENND1A	0.010705194168689	0.00519858598461218	0	0.032115582506067	NA	NA	NA	NA	NA	NA	0.015431373570846509	0.009597850081581726	Phe	Val	FALSE	NA	1	0	1	0	0	0	0	0	0	0	0	0	0	0	0	0	0	0	0	0	0	0	0	0	0	0	0	0	0	0	0	0	0	0	0	0	0	0	0	0	0	0	0	0	0	0	0	0	0	0	0	0	0	0	0	0	0	0	0	0	0	0	0	0	0	0	36.58	FALSE	FALSE	FALSE	219	0.011
DENND2Dp.Ile354Phe	DENND2D	0.010705194168689	0.00519858598461218	0	0.032115582506067	NA	NA	NA	NA	NA	NA	0.015431373570846509	0.009597850081581726	Phe	Ile	FALSE	NA	1	0	1	0	0	0	0	0	0	0	0	0	0	0	0	0	0	0	0	0	0	0	0	0	0	0	0	0	0	0	0	0	0	0	0	0	0	0	0	0	0	0	0	0	0	0	0	0	0	0	0	0	0	0	0	0	0	0	0	0	0	0	0	0	0	0	36.91	FALSE	FALSE	FALSE	219	0.011
DENND3p.Cys695Phe	DENND3	0.010705194168689	0.00519858598461218	0	0.032115582506067	NA	NA	NA	NA	NA	NA	0.015431373570846509	0.009597850081581726	Phe	Cys	FALSE	NA	1	0	1	0	0	0	0	0	0	0	0	0	0	0	0	0	0	0	0	0	0	0	0	0	0	0	0	0	0	0	0	0	0	0	0	0	0	0	0	0	0	0	0	0	0	0	0	0	0	0	0	0	0	0	0	0	0	0	0	0	0	0	0	0	0	0	37.27	FALSE	FALSE	FALSE	219	0.011
DENND4Bp.Cys766Phe	DENND4B	0.010705194168689	0.00519858598461218	0	0.032115582506067	NA	NA	NA	NA	NA	NA	0.015431373570846509	0.009597850081581726	Phe	Cys	FALSE	NA	1	0	1	0	0	0	0	0	0	0	0	0	0	0	0	0	0	0	0	0	0	0	0	0	0	0	0	0	0	0	0	0	0	0	0	0	0	0	0	0	0	0	0	0	0	0	0	0	0	0	0	0	0	0	0	0	0	0	0	0	0	0	0	0	0	0	36.42	FALSE	FALSE	FALSE	219	0.011
DENND4Bp.Val1400Phe	DENND4B	0.010705194168689	0.00519858598461218	0	0.032115582506067	NA	NA	NA	NA	NA	NA	0.015431373570846509	0.009597850081581726	Phe	Val	FALSE	NA	1	0	1	0	0	0	0	0	0	0	0	0	0	0	0	0	0	0	0	0	0	0	0	0	0	0	0	0	0	0	0	0	0	0	0	0	0	0	0	0	0	0	0	0	0	0	0	0	0	0	0	0	0	0	0	0	0	0	0	0	0	0	0	0	0	0	35.7	FALSE	FALSE	FALSE	219	0.011
DENND5Bp.Cys129Phe	DENND5B	0.010705194168689	0.00519858598461218	0	0.032115582506067	NA	NA	NA	NA	NA	NA	0.015431373570846509	0.009597850081581726	Phe	Cys	FALSE	NA	1	0	1	0	0	0	0	0	0	0	0	0	0	0	0	0	0	0	0	0	0	0	0	0	0	0	0	0	0	0	0	0	0	0	0	0	0	0	0	0	0	0	0	0	0	0	0	0	0	0	0	0	0	0	0	0	0	0	0	0	0	0	0	0	0	0	36.34	FALSE	FALSE	FALSE	219	0.011
DENND5Bp.Leu396Phe	DENND5B	0.010705194168689	0.00519858598461218	0	0.032115582506067	NA	NA	NA	NA	NA	NA	0.015431373570846509	0.009597850081581726	Phe	Leu	FALSE	NA	1	0	1	0	0	0	0	0	0	0	0	0	0	0	0	0	0	0	0	0	0	0	0	0	0	0	0	0	0	0	0	0	0	0	0	0	0	0	0	0	0	0	0	0	0	0	0	0	0	0	0	0	0	0	0	0	0	0	0	0	0	0	0	0	0	0	36.53	FALSE	FALSE	FALSE	219	0.011
DEPDC1p.Leu243Phe	DEPDC1	0.010705194168689	0.00519858598461218	0	0.032115582506067	NA	NA	NA	NA	NA	NA	0.015431373570846509	0.009597850081581726	Phe	Leu	FALSE	NA	1	0	1	0	0	0	0	0	0	0	0	0	0	0	0	0	0	0	0	0	0	0	0	0	0	0	0	0	0	0	0	0	0	0	0	0	0	0	0	0	0	0	0	0	0	0	0	0	0	0	0	0	0	0	0	0	0	0	0	0	0	0	0	0	0	0	36.77	FALSE	FALSE	FALSE	219	0.011
DEPDC4p.Leu71Phe	DEPDC4	0.010705194168689	0.00519858598461218	0	0.032115582506067	NA	NA	NA	NA	NA	NA	0.015431373570846509	0.009597850081581726	Phe	Leu	FALSE	NA	1	0	1	0	0	0	0	0	0	0	0	0	0	0	0	0	0	0	0	0	0	0	0	0	0	0	0	0	0	0	0	0	0	0	0	0	0	0	0	0	0	0	0	0	0	0	0	0	0	0	0	0	0	0	0	0	0	0	0	0	0	0	0	0	0	0	36.93	FALSE	FALSE	FALSE	219	0.011
DEPDC7p.Ser191Phe	DEPDC7	0.010705194168689	0.00519858598461218	0	0.032115582506067	NA	NA	NA	NA	NA	NA	0.015431373570846509	0.009597850081581726	Phe	Ser	FALSE	NA	1	0	1	0	0	0	0	0	0	0	0	0	0	0	0	0	0	0	0	0	0	0	0	0	0	0	0	0	0	0	0	0	0	0	0	0	0	0	0	0	0	0	0	0	0	0	0	0	0	0	0	0	0	0	0	0	0	0	0	0	0	0	0	0	0	0	36.28	FALSE	FALSE	FALSE	219	0.011
DEPTORp.Val338Phe	DEPTOR	0.010705194168689	0.00519858598461218	0	0.032115582506067	NA	NA	NA	NA	NA	NA	0.015431373570846509	0.009597850081581726	Phe	Val	FALSE	NA	1	0	1	0	0	0	0	0	0	0	0	0	0	0	0	0	0	0	0	0	0	0	0	0	0	0	0	0	0	0	0	0	0	0	0	0	0	0	0	0	0	0	0	0	0	0	0	0	0	0	0	0	0	0	0	0	0	0	0	0	0	0	0	0	0	0	37.5	FALSE	FALSE	TRUE	219	0.011
DESI2p.Ile24Phe	DESI2	0.010705194168689	0.00519858598461218	0	0.032115582506067	NA	NA	NA	NA	NA	NA	0.015431373570846509	0.009597850081581726	Phe	Ile	FALSE	NA	1	0	1	0	0	0	0	0	0	0	0	0	0	0	0	0	0	0	0	0	0	0	0	0	0	0	0	0	0	0	0	0	0	0	0	0	0	0	0	0	0	0	0	0	0	0	0	0	0	0	0	0	0	0	0	0	0	0	0	0	0	0	0	0	0	0	36.64	FALSE	FALSE	FALSE	219	0.011
DFNB31p.Val900Phe	DFNB31	0.010705194168689	0.00519858598461218	0	0.032115582506067	NA	NA	NA	NA	NA	NA	0.015431373570846509	0.009597850081581726	Phe	Val	FALSE	NA	1	0	1	0	0	0	0	0	0	0	0	0	0	0	0	0	0	0	0	0	0	0	0	0	0	0	0	0	0	0	0	0	0	0	0	0	0	0	0	0	0	0	0	0	0	0	0	0	0	0	0	0	0	0	0	0	0	0	0	0	0	0	0	0	0	0	37.56	FALSE	FALSE	FALSE	219	0.011
DGKBp.Cys745Phe	DGKB	0.010705194168689	0.00519858598461218	0	0.032115582506067	NA	NA	NA	NA	NA	NA	0.015431373570846509	0.009597850081581726	Phe	Cys	FALSE	NA	1	0	1	0	0	0	0	0	0	0	0	0	0	0	0	0	0	0	0	0	0	0	0	0	0	0	0	0	0	0	0	0	0	0	0	0	0	0	0	0	0	0	0	0	0	0	0	0	0	0	0	0	0	0	0	0	0	0	0	0	0	0	0	0	0	0	36.86	FALSE	FALSE	FALSE	219	0.011
DGKBp.Tyr586Phe	DGKB	0.010705194168689	0.00519858598461218	0	0.032115582506067	NA	NA	NA	NA	NA	NA	0.015431373570846509	0.009597850081581726	Phe	Tyr	FALSE	NA	1	0	1	0	0	0	0	0	0	0	0	0	0	0	0	0	0	0	0	0	0	0	0	0	0	0	0	0	0	0	0	0	0	0	0	0	0	0	0	0	0	0	0	0	0	0	0	0	0	0	0	0	0	0	0	0	0	0	0	0	0	0	0	0	0	0	37.16	FALSE	FALSE	FALSE	219	0.011
DGKIp.Tyr965Phe	DGKI	0.010705194168689	0.00519858598461218	0	0.032115582506067	NA	NA	NA	NA	NA	NA	0.015431373570846509	0.009597850081581726	Phe	Tyr	FALSE	NA	1	0	1	0	0	0	0	0	0	0	0	0	0	0	0	0	0	0	0	0	0	0	0	0	0	0	0	0	0	0	0	0	0	0	0	0	0	0	0	0	0	0	0	0	0	0	0	0	0	0	0	0	0	0	0	0	0	0	0	0	0	0	0	0	0	0	36.68	FALSE	FALSE	FALSE	219	0.011
DGKZp.Cys265Phe	DGKZ	0.010705194168689	0.00519858598461218	0	0.032115582506067	NA	NA	NA	NA	NA	NA	0.015431373570846509	0.009597850081581726	Phe	Cys	FALSE	NA	1	0	1	0	0	0	0	0	0	0	0	0	0	0	0	0	0	0	0	0	0	0	0	0	0	0	0	0	0	0	0	0	0	0	0	0	0	0	0	0	0	0	0	0	0	0	0	0	0	0	0	0	0	0	0	0	0	0	0	0	0	0	0	0	0	0	37.41	FALSE	FALSE	FALSE	219	0.011
DHCR24p.Cys413Phe	DHCR24	0.010705194168689	0.00519858598461218	0	0.032115582506067	NA	NA	NA	NA	NA	NA	0.015431373570846509	0.009597850081581726	Phe	Cys	FALSE	NA	1	0	1	0	0	0	0	0	0	0	0	0	0	0	0	0	0	0	0	0	0	0	0	0	0	0	0	0	0	0	0	0	0	0	0	0	0	0	0	0	0	0	0	0	0	0	0	0	0	0	0	0	0	0	0	0	0	0	0	0	0	0	0	0	0	0	35.67	FALSE	FALSE	FALSE	219	0.011
DHCR7p.Val409Phe	DHCR7	0.010705194168689	0.00519858598461218	0	0.032115582506067	NA	NA	NA	NA	NA	NA	0.015431373570846509	0.009597850081581726	Phe	Val	FALSE	NA	1	0	1	0	0	0	0	0	0	0	0	0	0	0	0	0	0	0	0	0	0	0	0	0	0	0	0	0	0	0	0	0	0	0	0	0	0	0	0	0	0	0	0	0	0	0	0	0	0	0	0	0	0	0	0	0	0	0	0	0	0	0	0	0	0	0	37.61	FALSE	FALSE	FALSE	219	0.011
DHDDSp.Ile202Phe	DHDDS	0.010705194168689	0.00519858598461218	0	0.032115582506067	NA	NA	NA	NA	NA	NA	0.015431373570846509	0.009597850081581726	Phe	Ile	FALSE	NA	1	0	1	0	0	0	0	0	0	0	0	0	0	0	0	0	0	0	0	0	0	0	0	0	0	0	0	0	0	0	0	0	0	0	0	0	0	0	0	0	0	0	0	0	0	0	0	0	0	0	0	0	0	0	0	0	0	0	0	0	0	0	0	0	0	0	36.22	FALSE	FALSE	FALSE	219	0.011
DHFRL1p.Leu106Phe	DHFRL1	0.010705194168689	0.00519858598461218	0	0.032115582506067	NA	NA	NA	NA	NA	NA	0.015431373570846509	0.009597850081581726	Phe	Leu	FALSE	NA	1	0	1	0	0	0	0	0	0	0	0	0	0	0	0	0	0	0	0	0	0	0	0	0	0	0	0	0	0	0	0	0	0	0	0	0	0	0	0	0	0	0	0	0	0	0	0	0	0	0	0	0	0	0	0	0	0	0	0	0	0	0	0	0	0	0	35.95	FALSE	FALSE	FALSE	219	0.011
DHRS9p.Ser262Phe	DHRS9	0.010705194168689	0.00519858598461218	0	0.032115582506067	NA	NA	NA	NA	NA	NA	0.015431373570846509	0.009597850081581726	Phe	Ser	FALSE	NA	1	0	1	0	0	0	0	0	0	0	0	0	0	0	0	0	0	0	0	0	0	0	0	0	0	0	0	0	0	0	0	0	0	0	0	0	0	0	0	0	0	0	0	0	0	0	0	0	0	0	0	0	0	0	0	0	0	0	0	0	0	0	0	0	0	0	36.68	FALSE	FALSE	FALSE	219	0.011
DHRSXp.Leu222Phe	DHRSX	0.010705194168689	0.00519858598461218	0	0.032115582506067	NA	NA	NA	NA	NA	NA	0.015431373570846509	0.009597850081581726	Phe	Leu	FALSE	NA	1	0	1	0	0	0	0	0	0	0	0	0	0	0	0	0	0	0	0	0	0	0	0	0	0	0	0	0	0	0	0	0	0	0	0	0	0	0	0	0	0	0	0	0	0	0	0	0	0	0	0	0	0	0	0	0	0	0	0	0	0	0	0	0	0	0	37.04	FALSE	FALSE	FALSE	219	0.011
DHRSXp.Ser182Phe	DHRSX	0.010705194168689	0.00519858598461218	0	0.032115582506067	NA	NA	NA	NA	NA	NA	0.015431373570846509	0.009597850081581726	Phe	Ser	FALSE	NA	1	0	1	0	0	0	0	0	0	0	0	0	0	0	0	0	0	0	0	0	0	0	0	0	0	0	0	0	0	0	0	0	0	0	0	0	0	0	0	0	0	0	0	0	0	0	0	0	0	0	0	0	0	0	0	0	0	0	0	0	0	0	0	0	0	0	36.66	FALSE	FALSE	FALSE	219	0.011
DHTKD1p.Leu279Phe	DHTKD1	0.010705194168689	0.00519858598461218	0	0.032115582506067	NA	NA	NA	NA	NA	NA	0.015431373570846509	0.009597850081581726	Phe	Leu	FALSE	NA	1	0	1	0	0	0	0	0	0	0	0	0	0	0	0	0	0	0	0	0	0	0	0	0	0	0	0	0	0	0	0	0	0	0	0	0	0	0	0	0	0	0	0	0	0	0	0	0	0	0	0	0	0	0	0	0	0	0	0	0	0	0	0	0	0	0	36.51	FALSE	FALSE	FALSE	219	0.011
DHTKD1p.Val293Phe	DHTKD1	0.010705194168689	0.00519858598461218	0	0.032115582506067	NA	NA	NA	NA	NA	NA	0.015431373570846509	0.009597850081581726	Phe	Val	FALSE	NA	1	0	1	0	0	0	0	0	0	0	0	0	0	0	0	0	0	0	0	0	0	0	0	0	0	0	0	0	0	0	0	0	0	0	0	0	0	0	0	0	0	0	0	0	0	0	0	0	0	0	0	0	0	0	0	0	0	0	0	0	0	0	0	0	0	0	37.33	FALSE	FALSE	FALSE	219	0.011
DHX15p.Leu594Phe	DHX15	0.010705194168689	0.00519858598461218	0	0.032115582506067	NA	NA	NA	NA	NA	NA	0.015431373570846509	0.009597850081581726	Phe	Leu	FALSE	NA	1	0	1	0	0	0	0	0	0	0	0	0	0	0	0	0	0	0	0	0	0	0	0	0	0	0	0	0	0	0	0	0	0	0	0	0	0	0	0	0	0	0	0	0	0	0	0	0	0	0	0	0	0	0	0	0	0	0	0	0	0	0	0	0	0	0	36.31	FALSE	FALSE	FALSE	219	0.011
DHX32p.Leu262Phe	DHX32	0.010705194168689	0.00519858598461218	0	0.032115582506067	NA	NA	NA	NA	NA	NA	0.015431373570846509	0.009597850081581726	Phe	Leu	FALSE	NA	1	0	1	0	0	0	0	0	0	0	0	0	0	0	0	0	0	0	0	0	0	0	0	0	0	0	0	0	0	0	0	0	0	0	0	0	0	0	0	0	0	0	0	0	0	0	0	0	0	0	0	0	0	0	0	0	0	0	0	0	0	0	0	0	0	0	36.55	FALSE	FALSE	FALSE	219	0.011
DHX40p.Ser128Phe	DHX40	0.010705194168689	0.00519858598461218	0	0.032115582506067	NA	NA	NA	NA	NA	NA	0.015431373570846509	0.009597850081581726	Phe	Ser	FALSE	NA	1	0	1	0	0	0	0	0	0	0	0	0	0	0	0	0	0	0	0	0	0	0	0	0	0	0	0	0	0	0	0	0	0	0	0	0	0	0	0	0	0	0	0	0	0	0	0	0	0	0	0	0	0	0	0	0	0	0	0	0	0	0	0	0	0	0	36.72	FALSE	FALSE	FALSE	219	0.011
DHX57p.Leu241Phe	DHX57	0.010705194168689	0.00519858598461218	0	0.032115582506067	NA	NA	NA	NA	NA	NA	0.015431373570846509	0.009597850081581726	Phe	Leu	FALSE	NA	1	0	1	0	0	0	0	0	0	0	0	0	0	0	0	0	0	0	0	0	0	0	0	0	0	0	0	0	0	0	0	0	0	0	0	0	0	0	0	0	0	0	0	0	0	0	0	0	0	0	0	0	0	0	0	0	0	0	0	0	0	0	0	0	0	0	37.43	FALSE	FALSE	FALSE	219	0.011
DHX57p.Ser410Phe	DHX57	0.010705194168689	0.00519858598461218	0	0.032115582506067	NA	NA	NA	NA	NA	NA	0.015431373570846509	0.009597850081581726	Phe	Ser	FALSE	NA	1	0	1	0	0	0	0	0	0	0	0	0	0	0	0	0	0	0	0	0	0	0	0	0	0	0	0	0	0	0	0	0	0	0	0	0	0	0	0	0	0	0	0	0	0	0	0	0	0	0	0	0	0	0	0	0	0	0	0	0	0	0	0	0	0	0	37.26	FALSE	FALSE	FALSE	219	0.011
DHX58p.Leu530Phe	DHX58	0.010705194168689	0.00519858598461218	0	0.032115582506067	NA	NA	NA	NA	NA	NA	0.015431373570846509	0.009597850081581726	Phe	Leu	FALSE	NA	1	0	1	0	0	0	0	0	0	0	0	0	0	0	0	0	0	0	0	0	0	0	0	0	0	0	0	0	0	0	0	0	0	0	0	0	0	0	0	0	0	0	0	0	0	0	0	0	0	0	0	0	0	0	0	0	0	0	0	0	0	0	0	0	0	0	37.31	FALSE	FALSE	FALSE	219	0.011
DHX8p.Leu42Phe	DHX8	0.010705194168689	0.00519858598461218	0	0.032115582506067	NA	NA	NA	NA	NA	NA	0.015431373570846509	0.009597850081581726	Phe	Leu	FALSE	NA	1	0	1	0	0	0	0	0	0	0	0	0	0	0	0	0	0	0	0	0	0	0	0	0	0	0	0	0	0	0	0	0	0	0	0	0	0	0	0	0	0	0	0	0	0	0	0	0	0	0	0	0	0	0	0	0	0	0	0	0	0	0	0	0	0	0	36.79	FALSE	FALSE	FALSE	219	0.011
DIAPH2p.Cys821Phe	DIAPH2	0.010705194168689	0.00519858598461218	0	0.032115582506067	NA	NA	NA	NA	NA	NA	0.015431373570846509	0.009597850081581726	Phe	Cys	FALSE	NA	1	0	1	0	0	0	0	0	0	0	0	0	0	0	0	0	0	0	0	0	0	0	0	0	0	0	0	0	0	0	0	0	0	0	0	0	0	0	0	0	0	0	0	0	0	0	0	0	0	0	0	0	0	0	0	0	0	0	0	0	0	0	0	0	0	0	36.4	FALSE	FALSE	FALSE	219	0.011
DIAPH3p.Cys687Phe	DIAPH3	0.010705194168689	0.00519858598461218	0	0.032115582506067	NA	NA	NA	NA	NA	NA	0.015431373570846509	0.009597850081581726	Phe	Cys	FALSE	NA	1	0	1	0	0	0	0	0	0	0	0	0	0	0	0	0	0	0	0	0	0	0	0	0	0	0	0	0	0	0	0	0	0	0	0	0	0	0	0	0	0	0	0	0	0	0	0	0	0	0	0	0	0	0	0	0	0	0	0	0	0	0	0	0	0	0	36.42	FALSE	FALSE	FALSE	219	0.011
DIAPH3p.Leu844Phe	DIAPH3	0.010705194168689	0.00519858598461218	0	0.032115582506067	NA	NA	NA	NA	NA	NA	0.015431373570846509	0.009597850081581726	Phe	Leu	FALSE	NA	1	0	1	0	0	0	0	0	0	0	0	0	0	0	0	0	0	0	0	0	0	0	0	0	0	0	0	0	0	0	0	0	0	0	0	0	0	0	0	0	0	0	0	0	0	0	0	0	0	0	0	0	0	0	0	0	0	0	0	0	0	0	0	0	0	0	36.66	FALSE	FALSE	FALSE	219	0.011
DIAPH3p.Val1103Phe	DIAPH3	0.010705194168689	0.00519858598461218	0	0.032115582506067	NA	NA	NA	NA	NA	NA	0.015431373570846509	0.009597850081581726	Phe	Val	FALSE	NA	1	0	1	0	0	0	0	0	0	0	0	0	0	0	0	0	0	0	0	0	0	0	0	0	0	0	0	0	0	0	0	0	0	0	0	0	0	0	0	0	0	0	0	0	0	0	0	0	0	0	0	0	0	0	0	0	0	0	0	0	0	0	0	0	0	0	36.59	FALSE	FALSE	FALSE	219	0.011
DIAPH3p.Val246Phe	DIAPH3	0.010705194168689	0.00519858598461218	0	0.032115582506067	NA	NA	NA	NA	NA	NA	0.015431373570846509	0.009597850081581726	Phe	Val	FALSE	NA	1	0	1	0	0	0	0	0	0	0	0	0	0	0	0	0	0	0	0	0	0	0	0	0	0	0	0	0	0	0	0	0	0	0	0	0	0	0	0	0	0	0	0	0	0	0	0	0	0	0	0	0	0	0	0	0	0	0	0	0	0	0	0	0	0	0	36.04	FALSE	FALSE	FALSE	219	0.011
DICER1p.Ser1505Phe	DICER1	0.010705194168689	0.00519858598461218	0	0.032115582506067	NA	NA	NA	NA	NA	NA	0.015431373570846509	0.009597850081581726	Phe	Ser	FALSE	1	1	0	1	0	0	0	0	0	0	0	0	0	0	0	0	0	0	0	0	0	0	0	0	0	0	0	0	0	0	0	0	0	0	0	0	0	0	0	0	0	0	0	0	0	0	0	0	0	0	0	0	0	0	0	0	0	0	0	0	0	0	0	0	0	0	0	37.25	FALSE	FALSE	FALSE	219	0.011
DICER1p.Val921Phe	DICER1	0.010705194168689	0.00519858598461218	0	0.032115582506067	NA	NA	NA	NA	NA	NA	0.015431373570846509	0.009597850081581726	Phe	Val	FALSE	1	1	0	1	0	0	0	0	0	0	0	0	0	0	0	0	0	0	0	0	0	0	0	0	0	0	0	0	0	0	0	0	0	0	0	0	0	0	0	0	0	0	0	0	0	0	0	0	0	0	0	0	0	0	0	0	0	0	0	0	0	0	0	0	0	0	0	36.34	FALSE	FALSE	FALSE	219	0.011
DIDO1p.Cys1685Phe	DIDO1	0.010705194168689	0.00519858598461218	0	0.032115582506067	NA	NA	NA	NA	NA	NA	0.015431373570846509	0.009597850081581726	Phe	Cys	FALSE	NA	1	0	1	0	0	0	0	0	0	0	0	0	0	0	0	0	0	0	0	0	0	0	0	0	0	0	0	0	0	0	0	0	0	0	0	0	0	0	0	0	0	0	0	0	0	0	0	0	0	0	0	0	0	0	0	0	0	0	0	0	0	0	0	0	0	0	37.15	FALSE	FALSE	FALSE	219	0.011
DIDO1p.Leu1578Phe	DIDO1	0.010705194168689	0.00519858598461218	0	0.032115582506067	NA	NA	NA	NA	NA	NA	0.015431373570846509	0.009597850081581726	Phe	Leu	FALSE	NA	1	0	1	0	0	0	0	0	0	0	0	0	0	0	0	0	0	0	0	0	0	0	0	0	0	0	0	0	0	0	0	0	0	0	0	0	0	0	0	0	0	0	0	0	0	0	0	0	0	0	0	0	0	0	0	0	0	0	0	0	0	0	0	0	0	0	35.800000000000004	FALSE	FALSE	FALSE	219	0.011
DIDO1p.Ser1829Phe	DIDO1	0.010705194168689	0.00519858598461218	0	0.032115582506067	NA	NA	NA	NA	NA	NA	0.015431373570846509	0.009597850081581726	Phe	Ser	FALSE	NA	1	0	1	0	0	0	0	0	0	0	0	0	0	0	0	0	0	0	0	0	0	0	0	0	0	0	0	0	0	0	0	0	0	0	0	0	0	0	0	0	0	0	0	0	0	0	0	0	0	0	0	0	0	0	0	0	0	0	0	0	0	0	0	0	0	0	37.06	FALSE	FALSE	FALSE	219	0.011
DIO2p.Leu41Phe	DIO2	0.010705194168689	0.00519858598461218	0	0.032115582506067	NA	NA	NA	NA	NA	NA	0.015431373570846509	0.009597850081581726	Phe	Leu	FALSE	NA	1	0	1	0	0	0	0	0	0	0	0	0	0	0	0	0	0	0	0	0	0	0	0	0	0	0	0	0	0	0	0	0	0	0	0	0	0	0	0	0	0	0	0	0	0	0	0	0	0	0	0	0	0	0	0	0	0	0	0	0	0	0	0	0	0	0	36	FALSE	FALSE	FALSE	219	0.011
DIO3p.Leu53Phe	DIO3	0.010705194168689	0.00519858598461218	0	0.032115582506067	NA	NA	NA	NA	NA	NA	0.015431373570846509	0.009597850081581726	Phe	Leu	FALSE	NA	1	0	1	0	0	0	0	0	0	0	0	0	0	0	0	0	0	0	0	0	0	0	0	0	0	0	0	0	0	0	0	0	0	0	0	0	0	0	0	0	0	0	0	0	0	0	0	0	0	0	0	0	0	0	0	0	0	0	0	0	0	0	0	0	0	0	37.36	FALSE	FALSE	FALSE	219	0.011
DIP2Bp.Leu1390Phe	DIP2B	0.010705194168689	0.00519858598461218	0	0.032115582506067	NA	NA	NA	NA	NA	NA	0.015431373570846509	0.009597850081581726	Phe	Leu	FALSE	NA	1	0	1	0	0	0	0	0	0	0	0	0	0	0	0	0	0	0	0	0	0	0	0	0	0	0	0	0	0	0	0	0	0	0	0	0	0	0	0	0	0	0	0	0	0	0	0	0	0	0	0	0	0	0	0	0	0	0	0	0	0	0	0	0	0	0	37.31	FALSE	FALSE	FALSE	219	0.011
DIP2Cp.Ile648Phe	DIP2C	0.010705194168689	0.00519858598461218	0	0.032115582506067	NA	NA	NA	NA	NA	NA	0.015431373570846509	0.009597850081581726	Phe	Ile	FALSE	NA	1	0	1	0	0	0	0	0	0	0	0	0	0	0	0	0	0	0	0	0	0	0	0	0	0	0	0	0	0	0	0	0	0	0	0	0	0	0	0	0	0	0	0	0	0	0	0	0	0	0	0	0	0	0	0	0	0	0	0	0	0	0	0	0	0	0	36.24	FALSE	FALSE	FALSE	219	0.011
DIP2Cp.Leu1250Phe	DIP2C	0.010705194168689	0.00519858598461218	0	0.032115582506067	NA	NA	NA	NA	NA	NA	0.015431373570846509	0.009597850081581726	Phe	Leu	FALSE	NA	1	0	1	0	0	0	0	0	0	0	0	0	0	0	0	0	0	0	0	0	0	0	0	0	0	0	0	0	0	0	0	0	0	0	0	0	0	0	0	0	0	0	0	0	0	0	0	0	0	0	0	0	0	0	0	0	0	0	0	0	0	0	0	0	0	0	37.21	FALSE	FALSE	FALSE	219	0.011
DIRAS1p.Leu118Phe	DIRAS1	0.010705194168689	0.00519858598461218	0	0.032115582506067	NA	NA	NA	NA	NA	NA	0.015431373570846509	0.009597850081581726	Phe	Leu	FALSE	NA	1	0	1	0	0	0	0	0	0	0	0	0	0	0	0	0	0	0	0	0	0	0	0	0	0	0	0	0	0	0	0	0	0	0	0	0	0	0	0	0	0	0	0	0	0	0	0	0	0	0	0	0	0	0	0	0	0	0	0	0	0	0	0	0	0	0	36.27	FALSE	FALSE	FALSE	219	0.011
DIRAS2p.Ile114Phe	DIRAS2	0.010705194168689	0.00519858598461218	0	0.032115582506067	NA	NA	NA	NA	NA	NA	0.015431373570846509	0.009597850081581726	Phe	Ile	FALSE	NA	1	0	1	0	0	0	0	0	0	0	0	0	0	0	0	0	0	0	0	0	0	0	0	0	0	0	0	0	0	0	0	0	0	0	0	0	0	0	0	0	0	0	0	0	0	0	0	0	0	0	0	0	0	0	0	0	0	0	0	0	0	0	0	0	0	0	36.51	FALSE	FALSE	FALSE	219	0.011
DIS3L2p.Ile329Phe	DIS3L2	0.010705194168689	0.00519858598461218	0	0.032115582506067	NA	NA	NA	NA	NA	NA	0.015431373570846509	0.009597850081581726	Phe	Ile	FALSE	NA	1	0	1	0	0	0	0	0	0	0	0	0	0	0	0	0	0	0	0	0	0	0	0	0	0	0	0	0	0	0	0	0	0	0	0	0	0	0	0	0	0	0	0	0	0	0	0	0	0	0	0	0	0	0	0	0	0	0	0	0	0	0	0	0	0	0	36.21	FALSE	FALSE	FALSE	219	0.011
DIS3L2p.Val434Phe	DIS3L2	0.010705194168689	0.00519858598461218	0	0.032115582506067	NA	NA	NA	NA	NA	NA	0.015431373570846509	0.009597850081581726	Phe	Val	FALSE	NA	1	0	1	0	0	0	0	0	0	0	0	0	0	0	0	0	0	0	0	0	0	0	0	0	0	0	0	0	0	0	0	0	0	0	0	0	0	0	0	0	0	0	0	0	0	0	0	0	0	0	0	0	0	0	0	0	0	0	0	0	0	0	0	0	0	0	37.08	FALSE	FALSE	FALSE	219	0.011
DISC1p.Cys762Phe	DISC1	0.010705194168689	0.00519858598461218	0	0.032115582506067	NA	NA	NA	NA	NA	NA	0.015431373570846509	0.009597850081581726	Phe	Cys	FALSE	NA	1	0	1	0	0	0	0	0	0	0	0	0	0	0	0	0	0	0	0	0	0	0	0	0	0	0	0	0	0	0	0	0	0	0	0	0	0	0	0	0	0	0	0	0	0	0	0	0	0	0	0	0	0	0	0	0	0	0	0	0	0	0	0	0	0	0	36.74	FALSE	FALSE	FALSE	219	0.011
DISC1p.Leu749Phe	DISC1	0.010705194168689	0.00519858598461218	0	0.032115582506067	NA	NA	NA	NA	NA	NA	0.015431373570846509	0.009597850081581726	Phe	Leu	FALSE	NA	1	0	1	0	0	0	0	0	0	0	0	0	0	0	0	0	0	0	0	0	0	0	0	0	0	0	0	0	0	0	0	0	0	0	0	0	0	0	0	0	0	0	0	0	0	0	0	0	0	0	0	0	0	0	0	0	0	0	0	0	0	0	0	0	0	0	36.72	FALSE	FALSE	FALSE	219	0.011
DLATp.Cys488Phe	DLAT	0.010705194168689	0.00519858598461218	0	0.032115582506067	NA	NA	NA	NA	NA	NA	0.015431373570846509	0.009597850081581726	Phe	Cys	FALSE	NA	1	0	1	0	0	0	0	0	0	0	0	0	0	0	0	0	0	0	0	0	0	0	0	0	0	0	0	0	0	0	0	0	0	0	0	0	0	0	0	0	0	0	0	0	0	0	0	0	0	0	0	0	0	0	0	0	0	0	0	0	0	0	0	0	0	0	36.91	FALSE	FALSE	FALSE	219	0.011
DLDp.Cys80Phe	DLD	0.010705194168689	0.00519858598461218	0	0.032115582506067	NA	NA	NA	NA	NA	NA	0.015431373570846509	0.009597850081581726	Phe	Cys	FALSE	NA	1	0	1	0	0	0	0	0	0	0	0	0	0	0	0	0	0	0	0	0	0	0	0	0	0	0	0	0	0	0	0	0	0	0	0	0	0	0	0	0	0	0	0	0	0	0	0	0	0	0	0	0	0	0	0	0	0	0	0	0	0	0	0	0	0	0	36.12	FALSE	FALSE	FALSE	219	0.011
DLG2p.Ser155Phe	DLG2	0.010705194168689	0.00519858598461218	0	0.032115582506067	NA	NA	NA	NA	NA	NA	0.015431373570846509	0.009597850081581726	Phe	Ser	FALSE	NA	1	0	1	0	0	0	0	0	0	0	0	0	0	0	0	0	0	0	0	0	0	0	0	0	0	0	0	0	0	0	0	0	0	0	0	0	0	0	0	0	0	0	0	0	0	0	0	0	0	0	0	0	0	0	0	0	0	0	0	0	0	0	0	0	0	0	36.01	FALSE	FALSE	FALSE	219	0.011
DLG4p.Ile217Phe	DLG4	0.010705194168689	0.00519858598461218	0	0.032115582506067	NA	NA	NA	NA	NA	NA	0.015431373570846509	0.009597850081581726	Phe	Ile	FALSE	NA	1	0	1	0	0	0	0	0	0	0	0	0	0	0	0	0	0	0	0	0	0	0	0	0	0	0	0	0	0	0	0	0	0	0	0	0	0	0	0	0	0	0	0	0	0	0	0	0	0	0	0	0	0	0	0	0	0	0	0	0	0	0	0	0	0	0	36.33	FALSE	FALSE	FALSE	219	0.011
DLG4p.Tyr337Phe	DLG4	0.010705194168689	0.00519858598461218	0	0.032115582506067	NA	NA	NA	NA	NA	NA	0.015431373570846509	0.009597850081581726	Phe	Tyr	FALSE	NA	1	0	1	0	0	0	0	0	0	0	0	0	0	0	0	0	0	0	0	0	0	0	0	0	0	0	0	0	0	0	0	0	0	0	0	0	0	0	0	0	0	0	0	0	0	0	0	0	0	0	0	0	0	0	0	0	0	0	0	0	0	0	0	0	0	0	36.09	FALSE	FALSE	FALSE	219	0.011
DLGAP2p.Ser462Phe	DLGAP2	0.010705194168689	0.00519858598461218	0	0.032115582506067	NA	NA	NA	NA	NA	NA	0.015431373570846509	0.009597850081581726	Phe	Ser	FALSE	NA	1	0	1	0	0	0	0	0	0	0	0	0	0	0	0	0	0	0	0	0	0	0	0	0	0	0	0	0	0	0	0	0	0	0	0	0	0	0	0	0	0	0	0	0	0	0	0	0	0	0	0	0	0	0	0	0	0	0	0	0	0	0	0	0	0	0	36.51	FALSE	FALSE	FALSE	219	0.011
DLGAP3p.Ser295Phe	DLGAP3	0.010705194168689	0.00519858598461218	0	0.032115582506067	NA	NA	NA	NA	NA	NA	0.015431373570846509	0.009597850081581726	Phe	Ser	FALSE	NA	1	0	1	0	0	0	0	0	0	0	0	0	0	0	0	0	0	0	0	0	0	0	0	0	0	0	0	0	0	0	0	0	0	0	0	0	0	0	0	0	0	0	0	0	0	0	0	0	0	0	0	0	0	0	0	0	0	0	0	0	0	0	0	0	0	0	37.43	FALSE	FALSE	FALSE	219	0.011
DLK1p.Cys244Phe	DLK1	0.010705194168689	0.00519858598461218	0	0.032115582506067	NA	NA	NA	NA	NA	NA	0.015431373570846509	0.009597850081581726	Phe	Cys	FALSE	NA	1	0	1	0	0	0	0	0	0	0	0	0	0	0	0	0	0	0	0	0	0	0	0	0	0	0	0	0	0	0	0	0	0	0	0	0	0	0	0	0	0	0	0	0	0	0	0	0	0	0	0	0	0	0	0	0	0	0	0	0	0	0	0	0	0	0	36.83	FALSE	FALSE	FALSE	219	0.011
DLL3p.Leu131Phe	DLL3	0.010705194168689	0.00519858598461218	0	0.032115582506067	NA	NA	NA	NA	NA	NA	0.015431373570846509	0.009597850081581726	Phe	Leu	FALSE	NA	1	0	1	0	0	0	0	0	0	0	0	0	0	0	0	0	0	0	0	0	0	0	0	0	0	0	0	0	0	0	0	0	0	0	0	0	0	0	0	0	0	0	0	0	0	0	0	0	0	0	0	0	0	0	0	0	0	0	0	0	0	0	0	0	0	0	36.55	FALSE	FALSE	FALSE	219	0.011
DLSTp.Tyr417Phe	DLST	0.010705194168689	0.00519858598461218	0	0.032115582506067	NA	NA	NA	NA	NA	NA	0.015431373570846509	0.009597850081581726	Phe	Tyr	FALSE	NA	1	0	1	0	0	0	0	0	0	0	0	0	0	0	0	0	0	0	0	0	0	0	0	0	0	0	0	0	0	0	0	0	0	0	0	0	0	0	0	0	0	0	0	0	0	0	0	0	0	0	0	0	0	0	0	0	0	0	0	0	0	0	0	0	0	0	36.48	FALSE	FALSE	FALSE	219	0.011
DLX1p.Leu165Phe	DLX1	0.010705194168689	0.00519858598461218	0	0.032115582506067	NA	NA	NA	NA	NA	NA	0.015431373570846509	0.009597850081581726	Phe	Leu	FALSE	NA	1	0	1	0	0	0	0	0	0	0	0	0	0	0	0	0	0	0	0	0	0	0	0	0	0	0	0	0	0	0	0	0	0	0	0	0	0	0	0	0	0	0	0	0	0	0	0	0	0	0	0	0	0	0	0	0	0	0	0	0	0	0	0	0	0	0	37.49	FALSE	FALSE	FALSE	219	0.011
DLX5p.Leu37Phe	DLX5	0.010705194168689	0.00519858598461218	0	0.032115582506067	NA	NA	NA	NA	NA	NA	0.015431373570846509	0.009597850081581726	Phe	Leu	FALSE	NA	1	0	1	0	0	0	0	0	0	0	0	0	0	0	0	0	0	0	0	0	0	0	0	0	0	0	0	0	0	0	0	0	0	0	0	0	0	0	0	0	0	0	0	0	0	0	0	0	0	0	0	0	0	0	0	0	0	0	0	0	0	0	0	0	0	0	36.73	FALSE	FALSE	FALSE	219	0.011
DMBT1p.Leu1883Phe	DMBT1	0.010705194168689	0.00519858598461218	0	0.032115582506067	NA	NA	NA	NA	NA	NA	0.015431373570846509	0.009597850081581726	Phe	Leu	FALSE	NA	1	0	1	0	0	0	0	0	0	0	0	0	0	0	0	0	0	0	0	0	0	0	0	0	0	0	0	0	0	0	0	0	0	0	0	0	0	0	0	0	0	0	0	0	0	0	0	0	0	0	0	0	0	0	0	0	0	0	0	0	0	0	0	0	0	0	35.31	FALSE	FALSE	FALSE	219	0.011
DMBT1p.Ser2090Phe	DMBT1	0.010705194168689	0.00519858598461218	0	0.032115582506067	NA	NA	NA	NA	NA	NA	0.015431373570846509	0.009597850081581726	Phe	Ser	FALSE	NA	1	0	1	0	0	0	0	0	0	0	0	0	0	0	0	0	0	0	0	0	0	0	0	0	0	0	0	0	0	0	0	0	0	0	0	0	0	0	0	0	0	0	0	0	0	0	0	0	0	0	0	0	0	0	0	0	0	0	0	0	0	0	0	0	0	0	36.34	FALSE	FALSE	FALSE	219	0.011
DMBT1p.Val1056Phe	DMBT1	0.010705194168689	0.00519858598461218	0	0.032115582506067	NA	NA	NA	NA	NA	NA	0.015431373570846509	0.009597850081581726	Phe	Val	FALSE	NA	1	0	1	0	0	0	0	0	0	0	0	0	0	0	0	0	0	0	0	0	0	0	0	0	0	0	0	0	0	0	0	0	0	0	0	0	0	0	0	0	0	0	0	0	0	0	0	0	0	0	0	0	0	0	0	0	0	0	0	0	0	0	0	0	0	0	36.61	FALSE	FALSE	FALSE	219	0.011
DMDp.Leu2465Phe	DMD	0.010705194168689	0.00519858598461218	0	0.032115582506067	NA	NA	NA	NA	NA	NA	0.015431373570846509	0.009597850081581726	Phe	Leu	FALSE	NA	1	0	1	0	0	0	0	0	0	0	0	0	0	0	0	0	0	0	0	0	0	0	0	0	0	0	0	0	0	0	0	0	0	0	0	0	0	0	0	0	0	0	0	0	0	0	0	0	0	0	0	0	0	0	0	0	0	0	0	0	0	0	0	0	0	0	36.68	FALSE	FALSE	FALSE	219	0.011
DMDp.Ser3056Phe	DMD	0.010705194168689	0.00519858598461218	0	0.032115582506067	NA	NA	NA	NA	NA	NA	0.015431373570846509	0.009597850081581726	Phe	Ser	FALSE	NA	1	0	1	0	0	0	0	0	0	0	0	0	0	0	0	0	0	0	0	0	0	0	0	0	0	0	0	0	0	0	0	0	0	0	0	0	0	0	0	0	0	0	0	0	0	0	0	0	0	0	0	0	0	0	0	0	0	0	0	0	0	0	0	0	0	0	36.35	FALSE	FALSE	FALSE	219	0.011
DMP1p.Ser317Phe	DMP1	0.010705194168689	0.00519858598461218	0	0.032115582506067	NA	NA	NA	NA	NA	NA	0.015431373570846509	0.009597850081581726	Phe	Ser	FALSE	NA	1	0	1	0	0	0	0	0	0	0	0	0	0	0	0	0	0	0	0	0	0	0	0	0	0	0	0	0	0	0	0	0	0	0	0	0	0	0	0	0	0	0	0	0	0	0	0	0	0	0	0	0	0	0	0	0	0	0	0	0	0	0	0	0	0	0	37.14	FALSE	FALSE	FALSE	219	0.011
DMPKp.Leu133Phe	DMPK	0.010705194168689	0.00519858598461218	0	0.032115582506067	NA	NA	NA	NA	NA	NA	0.015431373570846509	0.009597850081581726	Phe	Leu	FALSE	NA	1	0	1	0	0	0	0	0	0	0	0	0	0	0	0	0	0	0	0	0	0	0	0	0	0	0	0	0	0	0	0	0	0	0	0	0	0	0	0	0	0	0	0	0	0	0	0	0	0	0	0	0	0	0	0	0	0	0	0	0	0	0	0	0	0	0	37.07	FALSE	FALSE	FALSE	219	0.011
DMRT1p.Val204Phe	DMRT1	0.010705194168689	0.00519858598461218	0	0.032115582506067	NA	NA	NA	NA	NA	NA	0.015431373570846509	0.009597850081581726	Phe	Val	FALSE	NA	1	0	1	0	0	0	0	0	0	0	0	0	0	0	0	0	0	0	0	0	0	0	0	0	0	0	0	0	0	0	0	0	0	0	0	0	0	0	0	0	0	0	0	0	0	0	0	0	0	0	0	0	0	0	0	0	0	0	0	0	0	0	0	0	0	0	37.13	FALSE	FALSE	FALSE	219	0.011
DMRT3p.Ser287Phe	DMRT3	0.010705194168689	0.00519858598461218	0	0.032115582506067	NA	NA	NA	NA	NA	NA	0.015431373570846509	0.009597850081581726	Phe	Ser	FALSE	NA	1	0	1	0	0	0	0	0	0	0	0	0	0	0	0	0	0	0	0	0	0	0	0	0	0	0	0	0	0	0	0	0	0	0	0	0	0	0	0	0	0	0	0	0	0	0	0	0	0	0	0	0	0	0	0	0	0	0	0	0	0	0	0	0	0	0	36.65	FALSE	FALSE	FALSE	219	0.011
DMXL1p.Cys1083Phe	DMXL1	0.010705194168689	0.00519858598461218	0	0.032115582506067	NA	NA	NA	NA	NA	NA	0.015431373570846509	0.009597850081581726	Phe	Cys	FALSE	NA	1	0	1	0	0	0	0	0	0	0	0	0	0	0	0	0	0	0	0	0	0	0	0	0	0	0	0	0	0	0	0	0	0	0	0	0	0	0	0	0	0	0	0	0	0	0	0	0	0	0	0	0	0	0	0	0	0	0	0	0	0	0	0	0	0	0	35.71	FALSE	FALSE	FALSE	219	0.011
DMXL1p.Ser1218Phe	DMXL1	0.010705194168689	0.00519858598461218	0	0.032115582506067	NA	NA	NA	NA	NA	NA	0.015431373570846509	0.009597850081581726	Phe	Ser	FALSE	NA	1	0	1	0	0	0	0	0	0	0	0	0	0	0	0	0	0	0	0	0	0	0	0	0	0	0	0	0	0	0	0	0	0	0	0	0	0	0	0	0	0	0	0	0	0	0	0	0	0	0	0	0	0	0	0	0	0	0	0	0	0	0	0	0	0	0	36.28	FALSE	FALSE	FALSE	219	0.011
DMXL2p.Leu1529Phe	DMXL2	0.010705194168689	0.00519858598461218	0	0.032115582506067	NA	NA	NA	NA	NA	NA	0.015431373570846509	0.009597850081581726	Phe	Leu	FALSE	NA	1	0	1	0	0	0	0	0	0	0	0	0	0	0	0	0	0	0	0	0	0	0	0	0	0	0	0	0	0	0	0	0	0	0	0	0	0	0	0	0	0	0	0	0	0	0	0	0	0	0	0	0	0	0	0	0	0	0	0	0	0	0	0	0	0	0	36.88	FALSE	FALSE	FALSE	219	0.011
DMXL2p.Ser2607Phe	DMXL2	0.010705194168689	0.00519858598461218	0	0.032115582506067	NA	NA	NA	NA	NA	NA	0.015431373570846509	0.009597850081581726	Phe	Ser	FALSE	NA	1	0	1	0	0	0	0	0	0	0	0	0	0	0	0	0	0	0	0	0	0	0	0	0	0	0	0	0	0	0	0	0	0	0	0	0	0	0	0	0	0	0	0	0	0	0	0	0	0	0	0	0	0	0	0	0	0	0	0	0	0	0	0	0	0	0	36.73	FALSE	FALSE	FALSE	219	0.011
DMXL2p.Val1016Phe	DMXL2	0.010705194168689	0.00519858598461218	0	0.032115582506067	NA	NA	NA	NA	NA	NA	0.015431373570846509	0.009597850081581726	Phe	Val	FALSE	NA	1	0	1	0	0	0	0	0	0	0	0	0	0	0	0	0	0	0	0	0	0	0	0	0	0	0	0	0	0	0	0	0	0	0	0	0	0	0	0	0	0	0	0	0	0	0	0	0	0	0	0	0	0	0	0	0	0	0	0	0	0	0	0	0	0	0	37.5	FALSE	FALSE	FALSE	219	0.011
DNAH10p.Tyr1190Phe	DNAH10	0.010705194168689	0.00519858598461218	0	0.032115582506067	NA	NA	NA	NA	NA	NA	0.015431373570846509	0.009597850081581726	Phe	Tyr	FALSE	NA	1	0	1	0	0	0	0	0	0	0	0	0	0	0	0	0	0	0	0	0	0	0	0	0	0	0	0	0	0	0	0	0	0	0	0	0	0	0	0	0	0	0	0	0	0	0	0	0	0	0	0	0	0	0	0	0	0	0	0	0	0	0	0	0	0	0	36.26	FALSE	FALSE	FALSE	219	0.011
DNAH11p.Ile2077Phe	DNAH11	0.010705194168689	0.00519858598461218	0	0.032115582506067	NA	NA	NA	NA	NA	NA	0.015431373570846509	0.009597850081581726	Phe	Ile	FALSE	NA	1	0	1	0	0	0	0	0	0	0	0	0	0	0	0	0	0	0	0	0	0	0	0	0	0	0	0	0	0	0	0	0	0	0	0	0	0	0	0	0	0	0	0	0	0	0	0	0	0	0	0	0	0	0	0	0	0	0	0	0	0	0	0	0	0	0	37.18	FALSE	FALSE	FALSE	219	0.011
DNAH11p.Leu1437Phe	DNAH11	0.010705194168689	0.00519858598461218	0	0.032115582506067	NA	NA	NA	NA	NA	NA	0.015431373570846509	0.009597850081581726	Phe	Leu	FALSE	NA	1	0	1	0	0	0	0	0	0	0	0	0	0	0	0	0	0	0	0	0	0	0	0	0	0	0	0	0	0	0	0	0	0	0	0	0	0	0	0	0	0	0	0	0	0	0	0	0	0	0	0	0	0	0	0	0	0	0	0	0	0	0	0	0	0	0	36.41	FALSE	FALSE	FALSE	219	0.011
DNAH11p.Leu2056Phe	DNAH11	0.010705194168689	0.00519858598461218	0	0.032115582506067	NA	NA	NA	NA	NA	NA	0.015431373570846509	0.009597850081581726	Phe	Leu	FALSE	NA	1	0	1	0	0	0	0	0	0	0	0	0	0	0	0	0	0	0	0	0	0	0	0	0	0	0	0	0	0	0	0	0	0	0	0	0	0	0	0	0	0	0	0	0	0	0	0	0	0	0	0	0	0	0	0	0	0	0	0	0	0	0	0	0	0	0	37.76	FALSE	FALSE	FALSE	219	0.011
DNAH11p.Leu3971Phe	DNAH11	0.010705194168689	0.00519858598461218	0	0.032115582506067	NA	NA	NA	NA	NA	NA	0.015431373570846509	0.009597850081581726	Phe	Leu	FALSE	NA	1	0	1	0	0	0	0	0	0	0	0	0	0	0	0	0	0	0	0	0	0	0	0	0	0	0	0	0	0	0	0	0	0	0	0	0	0	0	0	0	0	0	0	0	0	0	0	0	0	0	0	0	0	0	0	0	0	0	0	0	0	0	0	0	0	0	36.46	FALSE	FALSE	FALSE	219	0.011
DNAH11p.Val2924Phe	DNAH11	0.010705194168689	0.00519858598461218	0	0.032115582506067	NA	NA	NA	NA	NA	NA	0.015431373570846509	0.009597850081581726	Phe	Val	FALSE	NA	1	0	1	0	0	0	0	0	0	0	0	0	0	0	0	0	0	0	0	0	0	0	0	0	0	0	0	0	0	0	0	0	0	0	0	0	0	0	0	0	0	0	0	0	0	0	0	0	0	0	0	0	0	0	0	0	0	0	0	0	0	0	0	0	0	0	36.8	FALSE	FALSE	FALSE	219	0.011
DNAH11p.Val4025Phe	DNAH11	0.010705194168689	0.00519858598461218	0	0.032115582506067	NA	NA	NA	NA	NA	NA	0.015431373570846509	0.009597850081581726	Phe	Val	FALSE	NA	1	0	1	0	0	0	0	0	0	0	0	0	0	0	0	0	0	0	0	0	0	0	0	0	0	0	0	0	0	0	0	0	0	0	0	0	0	0	0	0	0	0	0	0	0	0	0	0	0	0	0	0	0	0	0	0	0	0	0	0	0	0	0	0	0	0	36.76	FALSE	FALSE	FALSE	219	0.011
DNAH12p.Leu422Phe	DNAH12	0.010705194168689	0.00519858598461218	0	0.032115582506067	NA	NA	NA	NA	NA	NA	0.015431373570846509	0.009597850081581726	Phe	Leu	FALSE	NA	1	0	1	0	0	0	0	0	0	0	0	0	0	0	0	0	0	0	0	0	0	0	0	0	0	0	0	0	0	0	0	0	0	0	0	0	0	0	0	0	0	0	0	0	0	0	0	0	0	0	0	0	0	0	0	0	0	0	0	0	0	0	0	0	0	0	36.88	FALSE	FALSE	FALSE	219	0.011
DNAH12p.Val166Phe	DNAH12	0.010705194168689	0.00519858598461218	0	0.032115582506067	NA	NA	NA	NA	NA	NA	0.015431373570846509	0.009597850081581726	Phe	Val	FALSE	NA	1	0	1	0	0	0	0	0	0	0	0	0	0	0	0	0	0	0	0	0	0	0	0	0	0	0	0	0	0	0	0	0	0	0	0	0	0	0	0	0	0	0	0	0	0	0	0	0	0	0	0	0	0	0	0	0	0	0	0	0	0	0	0	0	0	0	36.76	FALSE	FALSE	FALSE	219	0.011
DNAH1p.Leu2412Phe	DNAH1	0.010705194168689	0.00519858598461218	0	0.032115582506067	NA	NA	NA	NA	NA	NA	0.015431373570846509	0.009597850081581726	Phe	Leu	FALSE	NA	1	0	1	0	0	0	0	0	0	0	0	0	0	0	0	0	0	0	0	0	0	0	0	0	0	0	0	0	0	0	0	0	0	0	0	0	0	0	0	0	0	0	0	0	0	0	0	0	0	0	0	0	0	0	0	0	0	0	0	0	0	0	0	0	0	0	38.89	FALSE	FALSE	FALSE	219	0.011
DNAH3p.Leu378Phe	DNAH3	0.010705194168689	0.00519858598461218	0	0.032115582506067	NA	NA	NA	NA	NA	NA	0.015431373570846509	0.009597850081581726	Phe	Leu	FALSE	NA	1	0	1	0	0	0	0	0	0	0	0	0	0	0	0	0	0	0	0	0	0	0	0	0	0	0	0	0	0	0	0	0	0	0	0	0	0	0	0	0	0	0	0	0	0	0	0	0	0	0	0	0	0	0	0	0	0	0	0	0	0	0	0	0	0	0	36.71	FALSE	FALSE	FALSE	219	0.011
DNAH3p.Ser1355Phe	DNAH3	0.010705194168689	0.00519858598461218	0	0.032115582506067	NA	NA	NA	NA	NA	NA	0.015431373570846509	0.009597850081581726	Phe	Ser	FALSE	NA	1	0	1	0	0	0	0	0	0	0	0	0	0	0	0	0	0	0	0	0	0	0	0	0	0	0	0	0	0	0	0	0	0	0	0	0	0	0	0	0	0	0	0	0	0	0	0	0	0	0	0	0	0	0	0	0	0	0	0	0	0	0	0	0	0	0	36.69	FALSE	FALSE	FALSE	219	0.011
DNAH3p.Val1359Phe	DNAH3	0.010705194168689	0.00519858598461218	0	0.032115582506067	NA	NA	NA	NA	NA	NA	0.015431373570846509	0.009597850081581726	Phe	Val	FALSE	NA	1	0	1	0	0	0	0	0	0	0	0	0	0	0	0	0	0	0	0	0	0	0	0	0	0	0	0	0	0	0	0	0	0	0	0	0	0	0	0	0	0	0	0	0	0	0	0	0	0	0	0	0	0	0	0	0	0	0	0	0	0	0	0	0	0	0	36.89	FALSE	FALSE	FALSE	219	0.011
DNAH5p.Cys1479Phe	DNAH5	0.010705194168689	0.00519858598461218	0	0.032115582506067	NA	NA	NA	NA	NA	NA	0.015431373570846509	0.009597850081581726	Phe	Cys	FALSE	NA	1	0	1	0	0	0	0	0	0	0	0	0	0	0	0	0	0	0	0	0	0	0	0	0	0	0	0	0	0	0	0	0	0	0	0	0	0	0	0	0	0	0	0	0	0	0	0	0	0	0	0	0	0	0	0	0	0	0	0	0	0	0	0	0	0	0	37.18	FALSE	FALSE	FALSE	219	0.011
DNAH5p.Cys851Phe	DNAH5	0.010705194168689	0.00519858598461218	0	0.032115582506067	NA	NA	NA	NA	NA	NA	0.015431373570846509	0.009597850081581726	Phe	Cys	FALSE	NA	1	0	1	0	0	0	0	0	0	0	0	0	0	0	0	0	0	0	0	0	0	0	0	0	0	0	0	0	0	0	0	0	0	0	0	0	0	0	0	0	0	0	0	0	0	0	0	0	0	0	0	0	0	0	0	0	0	0	0	0	0	0	0	0	0	0	36.67	FALSE	FALSE	FALSE	219	0.011
DNAH5p.Leu200Phe	DNAH5	0.010705194168689	0.00519858598461218	0	0.032115582506067	NA	NA	NA	NA	NA	NA	0.015431373570846509	0.009597850081581726	Phe	Leu	FALSE	NA	1	0	1	0	0	0	0	0	0	0	0	0	0	0	0	0	0	0	0	0	0	0	0	0	0	0	0	0	0	0	0	0	0	0	0	0	0	0	0	0	0	0	0	0	0	0	0	0	0	0	0	0	0	0	0	0	0	0	0	0	0	0	0	0	0	0	36.45	FALSE	FALSE	FALSE	219	0.011
DNAH5p.Leu3122Phe	DNAH5	0.010705194168689	0.00519858598461218	0	0.032115582506067	NA	NA	NA	NA	NA	NA	0.015431373570846509	0.009597850081581726	Phe	Leu	FALSE	NA	1	0	1	0	0	0	0	0	0	0	0	0	0	0	0	0	0	0	0	0	0	0	0	0	0	0	0	0	0	0	0	0	0	0	0	0	0	0	0	0	0	0	0	0	0	0	0	0	0	0	0	0	0	0	0	0	0	0	0	0	0	0	0	0	0	0	37.29	FALSE	FALSE	FALSE	219	0.011
DNAH6p.Leu808Phe	DNAH6	0.010705194168689	0.00519858598461218	0	0.032115582506067	NA	NA	NA	NA	NA	NA	0.015431373570846509	0.009597850081581726	Phe	Leu	FALSE	NA	1	0	1	0	0	0	0	0	0	0	0	0	0	0	0	0	0	0	0	0	0	0	0	0	0	0	0	0	0	0	0	0	0	0	0	0	0	0	0	0	0	0	0	0	0	0	0	0	0	0	0	0	0	0	0	0	0	0	0	0	0	0	0	0	0	0	36.08	FALSE	FALSE	FALSE	219	0.011
DNAH7p.Cys2271Phe	DNAH7	0.010705194168689	0.00519858598461218	0	0.032115582506067	NA	NA	NA	NA	NA	NA	0.015431373570846509	0.009597850081581726	Phe	Cys	FALSE	NA	1	0	1	0	0	0	0	0	0	0	0	0	0	0	0	0	0	0	0	0	0	0	0	0	0	0	0	0	0	0	0	0	0	0	0	0	0	0	0	0	0	0	0	0	0	0	0	0	0	0	0	0	0	0	0	0	0	0	0	0	0	0	0	0	0	0	36.71	FALSE	FALSE	FALSE	219	0.011
DNAH7p.Leu2177Phe	DNAH7	0.010705194168689	0.00519858598461218	0	0.032115582506067	NA	NA	NA	NA	NA	NA	0.015431373570846509	0.009597850081581726	Phe	Leu	FALSE	NA	1	0	1	0	0	0	0	0	0	0	0	0	0	0	0	0	0	0	0	0	0	0	0	0	0	0	0	0	0	0	0	0	0	0	0	0	0	0	0	0	0	0	0	0	0	0	0	0	0	0	0	0	0	0	0	0	0	0	0	0	0	0	0	0	0	0	37.31	FALSE	FALSE	FALSE	219	0.011
DNAH7p.Leu3618Phe	DNAH7	0.010705194168689	0.00519858598461218	0	0.032115582506067	NA	NA	NA	NA	NA	NA	0.015431373570846509	0.009597850081581726	Phe	Leu	FALSE	NA	1	0	1	0	0	0	0	0	0	0	0	0	0	0	0	0	0	0	0	0	0	0	0	0	0	0	0	0	0	0	0	0	0	0	0	0	0	0	0	0	0	0	0	0	0	0	0	0	0	0	0	0	0	0	0	0	0	0	0	0	0	0	0	0	0	0	36.76	FALSE	FALSE	FALSE	219	0.011
DNAH7p.Leu3757Phe	DNAH7	0.010705194168689	0.00519858598461218	0	0.032115582506067	NA	NA	NA	NA	NA	NA	0.015431373570846509	0.009597850081581726	Phe	Leu	FALSE	NA	1	0	1	0	0	0	0	0	0	0	0	0	0	0	0	0	0	0	0	0	0	0	0	0	0	0	0	0	0	0	0	0	0	0	0	0	0	0	0	0	0	0	0	0	0	0	0	0	0	0	0	0	0	0	0	0	0	0	0	0	0	0	0	0	0	0	35.21	FALSE	FALSE	FALSE	219	0.011
DNAH7p.Leu763Phe	DNAH7	0.010705194168689	0.00519858598461218	0	0.032115582506067	NA	NA	NA	NA	NA	NA	0.015431373570846509	0.009597850081581726	Phe	Leu	FALSE	NA	1	0	1	0	0	0	0	0	0	0	0	0	0	0	0	0	0	0	0	0	0	0	0	0	0	0	0	0	0	0	0	0	0	0	0	0	0	0	0	0	0	0	0	0	0	0	0	0	0	0	0	0	0	0	0	0	0	0	0	0	0	0	0	0	0	0	36.64	FALSE	FALSE	FALSE	219	0.011
DNAH7p.Ser379Phe	DNAH7	0.010705194168689	0.00519858598461218	0	0.032115582506067	NA	NA	NA	NA	NA	NA	0.015431373570846509	0.009597850081581726	Phe	Ser	FALSE	NA	1	0	1	0	0	0	0	0	0	0	0	0	0	0	0	0	0	0	0	0	0	0	0	0	0	0	0	0	0	0	0	0	0	0	0	0	0	0	0	0	0	0	0	0	0	0	0	0	0	0	0	0	0	0	0	0	0	0	0	0	0	0	0	0	0	0	36.43	FALSE	FALSE	FALSE	219	0.011
DNAH7p.Tyr1060Phe	DNAH7	0.010705194168689	0.00519858598461218	0	0.032115582506067	NA	NA	NA	NA	NA	NA	0.015431373570846509	0.009597850081581726	Phe	Tyr	FALSE	NA	1	0	1	0	0	0	0	0	0	0	0	0	0	0	0	0	0	0	0	0	0	0	0	0	0	0	0	0	0	0	0	0	0	0	0	0	0	0	0	0	0	0	0	0	0	0	0	0	0	0	0	0	0	0	0	0	0	0	0	0	0	0	0	0	0	0	36.98	FALSE	FALSE	FALSE	219	0.011
DNAH7p.Val226Phe	DNAH7	0.010705194168689	0.00519858598461218	0	0.032115582506067	NA	NA	NA	NA	NA	NA	0.015431373570846509	0.009597850081581726	Phe	Val	FALSE	NA	1	0	1	0	0	0	0	0	0	0	0	0	0	0	0	0	0	0	0	0	0	0	0	0	0	0	0	0	0	0	0	0	0	0	0	0	0	0	0	0	0	0	0	0	0	0	0	0	0	0	0	0	0	0	0	0	0	0	0	0	0	0	0	0	0	0	37.31	FALSE	FALSE	FALSE	219	0.011
DNAH7p.Val429Phe	DNAH7	0.010705194168689	0.00519858598461218	0	0.032115582506067	NA	NA	NA	NA	NA	NA	0.015431373570846509	0.009597850081581726	Phe	Val	FALSE	NA	1	0	1	0	0	0	0	0	0	0	0	0	0	0	0	0	0	0	0	0	0	0	0	0	0	0	0	0	0	0	0	0	0	0	0	0	0	0	0	0	0	0	0	0	0	0	0	0	0	0	0	0	0	0	0	0	0	0	0	0	0	0	0	0	0	0	36.97	FALSE	FALSE	FALSE	219	0.011
DNAH8p.Leu2554Phe	DNAH8	0.010705194168689	0.00519858598461218	0	0.032115582506067	NA	NA	NA	NA	NA	NA	0.015431373570846509	0.009597850081581726	Phe	Leu	FALSE	NA	1	0	1	0	0	0	0	0	0	0	0	0	0	0	0	0	0	0	0	0	0	0	0	0	0	0	0	0	0	0	0	0	0	0	0	0	0	0	0	0	0	0	0	0	0	0	0	0	0	0	0	0	0	0	0	0	0	0	0	0	0	0	0	0	0	0	36.95	FALSE	FALSE	FALSE	219	0.011
DNAH8p.Leu461Phe	DNAH8	0.010705194168689	0.00519858598461218	0	0.032115582506067	NA	NA	NA	NA	NA	NA	0.015431373570846509	0.009597850081581726	Phe	Leu	FALSE	NA	1	0	1	0	0	0	0	0	0	0	0	0	0	0	0	0	0	0	0	0	0	0	0	0	0	0	0	0	0	0	0	0	0	0	0	0	0	0	0	0	0	0	0	0	0	0	0	0	0	0	0	0	0	0	0	0	0	0	0	0	0	0	0	0	0	0	36.54	FALSE	FALSE	FALSE	219	0.011
DNAH8p.Leu620Phe	DNAH8	0.010705194168689	0.00519858598461218	0	0.032115582506067	NA	NA	NA	NA	NA	NA	0.015431373570846509	0.009597850081581726	Phe	Leu	FALSE	NA	1	0	1	0	0	0	0	0	0	0	0	0	0	0	0	0	0	0	0	0	0	0	0	0	0	0	0	0	0	0	0	0	0	0	0	0	0	0	0	0	0	0	0	0	0	0	0	0	0	0	0	0	0	0	0	0	0	0	0	0	0	0	0	0	0	0	37.37	FALSE	FALSE	FALSE	219	0.011
DNAH8p.Val1504Phe	DNAH8	0.010705194168689	0.00519858598461218	0	0.032115582506067	NA	NA	NA	NA	NA	NA	0.015431373570846509	0.009597850081581726	Phe	Val	FALSE	NA	1	0	1	0	0	0	0	0	0	0	0	0	0	0	0	0	0	0	0	0	0	0	0	0	0	0	0	0	0	0	0	0	0	0	0	0	0	0	0	0	0	0	0	0	0	0	0	0	0	0	0	0	0	0	0	0	0	0	0	0	0	0	0	0	0	0	36.2	FALSE	FALSE	FALSE	219	0.011
DNAH9p.Leu1133Phe	DNAH9	0.010705194168689	0.00519858598461218	0	0.032115582506067	NA	NA	NA	NA	NA	NA	0.015431373570846509	0.009597850081581726	Phe	Leu	FALSE	NA	1	0	1	0	0	0	0	0	0	0	0	0	0	0	0	0	0	0	0	0	0	0	0	0	0	0	0	0	0	0	0	0	0	0	0	0	0	0	0	0	0	0	0	0	0	0	0	0	0	0	0	0	0	0	0	0	0	0	0	0	0	0	0	0	0	0	36.21	FALSE	FALSE	FALSE	219	0.011
DNAH9p.Leu3313Phe	DNAH9	0.010705194168689	0.00519858598461218	0	0.032115582506067	NA	NA	NA	NA	NA	NA	0.015431373570846509	0.009597850081581726	Phe	Leu	FALSE	NA	1	0	1	0	0	0	0	0	0	0	0	0	0	0	0	0	0	0	0	0	0	0	0	0	0	0	0	0	0	0	0	0	0	0	0	0	0	0	0	0	0	0	0	0	0	0	0	0	0	0	0	0	0	0	0	0	0	0	0	0	0	0	0	0	0	0	36.3	FALSE	FALSE	FALSE	219	0.011
DNAH9p.Val397Phe	DNAH9	0.010705194168689	0.00519858598461218	0	0.032115582506067	NA	NA	NA	NA	NA	NA	0.015431373570846509	0.009597850081581726	Phe	Val	FALSE	NA	1	0	1	0	0	0	0	0	0	0	0	0	0	0	0	0	0	0	0	0	0	0	0	0	0	0	0	0	0	0	0	0	0	0	0	0	0	0	0	0	0	0	0	0	0	0	0	0	0	0	0	0	0	0	0	0	0	0	0	0	0	0	0	0	0	0	36.56	FALSE	FALSE	FALSE	219	0.011
DNAH9p.Val949Phe	DNAH9	0.010705194168689	0.00519858598461218	0	0.032115582506067	NA	NA	NA	NA	NA	NA	0.015431373570846509	0.009597850081581726	Phe	Val	FALSE	NA	1	0	1	0	0	0	0	0	0	0	0	0	0	0	0	0	0	0	0	0	0	0	0	0	0	0	0	0	0	0	0	0	0	0	0	0	0	0	0	0	0	0	0	0	0	0	0	0	0	0	0	0	0	0	0	0	0	0	0	0	0	0	0	0	0	0	36.33	FALSE	FALSE	FALSE	219	0.011
DNAJC10p.Cys158Phe	DNAJC10	0.010705194168689	0.00519858598461218	0	0.032115582506067	NA	NA	NA	NA	NA	NA	0.015431373570846509	0.009597850081581726	Phe	Cys	FALSE	NA	1	0	1	0	0	0	0	0	0	0	0	0	0	0	0	0	0	0	0	0	0	0	0	0	0	0	0	0	0	0	0	0	0	0	0	0	0	0	0	0	0	0	0	0	0	0	0	0	0	0	0	0	0	0	0	0	0	0	0	0	0	0	0	0	0	0	36.55	FALSE	FALSE	FALSE	219	0.011
DNAJC10p.Leu497Phe	DNAJC10	0.010705194168689	0.00519858598461218	0	0.032115582506067	NA	NA	NA	NA	NA	NA	0.015431373570846509	0.009597850081581726	Phe	Leu	FALSE	NA	1	0	1	0	0	0	0	0	0	0	0	0	0	0	0	0	0	0	0	0	0	0	0	0	0	0	0	0	0	0	0	0	0	0	0	0	0	0	0	0	0	0	0	0	0	0	0	0	0	0	0	0	0	0	0	0	0	0	0	0	0	0	0	0	0	0	37.21	FALSE	FALSE	FALSE	219	0.011
DNAJC10p.Val398Phe	DNAJC10	0.010705194168689	0.00519858598461218	0	0.032115582506067	NA	NA	NA	NA	NA	NA	0.015431373570846509	0.009597850081581726	Phe	Val	FALSE	NA	1	0	1	0	0	0	0	0	0	0	0	0	0	0	0	0	0	0	0	0	0	0	0	0	0	0	0	0	0	0	0	0	0	0	0	0	0	0	0	0	0	0	0	0	0	0	0	0	0	0	0	0	0	0	0	0	0	0	0	0	0	0	0	0	0	0	36.23	FALSE	FALSE	FALSE	219	0.011
DNAJC13p.Tyr306Phe	DNAJC13	0.010705194168689	0.00519858598461218	0	0.032115582506067	NA	NA	NA	NA	NA	NA	0.015431373570846509	0.009597850081581726	Phe	Tyr	FALSE	NA	1	0	1	0	0	0	0	0	0	0	0	0	0	0	0	0	0	0	0	0	0	0	0	0	0	0	0	0	0	0	0	0	0	0	0	0	0	0	0	0	0	0	0	0	0	0	0	0	0	0	0	0	0	0	0	0	0	0	0	0	0	0	0	0	0	0	35.87	FALSE	FALSE	FALSE	219	0.011
DNAJC17p.Leu194Phe	DNAJC17	0.010705194168689	0.00519858598461218	0	0.032115582506067	NA	NA	NA	NA	NA	NA	0.015431373570846509	0.009597850081581726	Phe	Leu	FALSE	NA	1	0	1	0	0	0	0	0	0	0	0	0	0	0	0	0	0	0	0	0	0	0	0	0	0	0	0	0	0	0	0	0	0	0	0	0	0	0	0	0	0	0	0	0	0	0	0	0	0	0	0	0	0	0	0	0	0	0	0	0	0	0	0	0	0	0	36.28	FALSE	FALSE	FALSE	219	0.011
DNAJC21p.Cys159Phe	DNAJC21	0.010705194168689	0.00519858598461218	0	0.032115582506067	NA	NA	NA	NA	NA	NA	0.015431373570846509	0.009597850081581726	Phe	Cys	FALSE	NA	1	0	1	0	0	0	0	0	0	0	0	0	0	0	0	0	0	0	0	0	0	0	0	0	0	0	0	0	0	0	0	0	0	0	0	0	0	0	0	0	0	0	0	0	0	0	0	0	0	0	0	0	0	0	0	0	0	0	0	0	0	0	0	0	0	0	37.04	FALSE	FALSE	FALSE	219	0.011
DNAJC21p.Tyr97Phe	DNAJC21	0.010705194168689	0.00519858598461218	0	0.032115582506067	NA	NA	NA	NA	NA	NA	0.015431373570846509	0.009597850081581726	Phe	Tyr	FALSE	NA	1	0	1	0	0	0	0	0	0	0	0	0	0	0	0	0	0	0	0	0	0	0	0	0	0	0	0	0	0	0	0	0	0	0	0	0	0	0	0	0	0	0	0	0	0	0	0	0	0	0	0	0	0	0	0	0	0	0	0	0	0	0	0	0	0	0	37.21	FALSE	FALSE	FALSE	219	0.011
DNAJC27p.Val131Phe	DNAJC27	0.010705194168689	0.00519858598461218	0	0.032115582506067	NA	NA	NA	NA	NA	NA	0.015431373570846509	0.009597850081581726	Phe	Val	FALSE	NA	1	0	1	0	0	0	0	0	0	0	0	0	0	0	0	0	0	0	0	0	0	0	0	0	0	0	0	0	0	0	0	0	0	0	0	0	0	0	0	0	0	0	0	0	0	0	0	0	0	0	0	0	0	0	0	0	0	0	0	0	0	0	0	0	0	0	36.5	FALSE	FALSE	FALSE	219	0.011
DNAJC6p.Cys308Phe	DNAJC6	0.010705194168689	0.00519858598461218	0	0.032115582506067	NA	NA	NA	NA	NA	NA	0.015431373570846509	0.009597850081581726	Phe	Cys	FALSE	NA	1	0	1	0	0	0	0	0	0	0	0	0	0	0	0	0	0	0	0	0	0	0	0	0	0	0	0	0	0	0	0	0	0	0	0	0	0	0	0	0	0	0	0	0	0	0	0	0	0	0	0	0	0	0	0	0	0	0	0	0	0	0	0	0	0	0	36.54	FALSE	FALSE	FALSE	219	0.011
DNERp.Cys465Phe	DNER	0.010705194168689	0.00519858598461218	0	0.032115582506067	NA	NA	NA	NA	NA	NA	0.015431373570846509	0.009597850081581726	Phe	Cys	FALSE	NA	1	0	1	0	0	0	0	0	0	0	0	0	0	0	0	0	0	0	0	0	0	0	0	0	0	0	0	0	0	0	0	0	0	0	0	0	0	0	0	0	0	0	0	0	0	0	0	0	0	0	0	0	0	0	0	0	0	0	0	0	0	0	0	0	0	0	36.39	FALSE	FALSE	FALSE	219	0.011
DNM1Lp.Leu472Phe	DNM1L	0.010705194168689	0.00519858598461218	0	0.032115582506067	NA	NA	NA	NA	NA	NA	0.015431373570846509	0.009597850081581726	Phe	Leu	FALSE	NA	1	0	1	0	0	0	0	0	0	0	0	0	0	0	0	0	0	0	0	0	0	0	0	0	0	0	0	0	0	0	0	0	0	0	0	0	0	0	0	0	0	0	0	0	0	0	0	0	0	0	0	0	0	0	0	0	0	0	0	0	0	0	0	0	0	0	37.41	FALSE	FALSE	FALSE	219	0.011
DNM1p.Tyr541Phe	DNM1	0.010705194168689	0.00519858598461218	0	0.032115582506067	NA	NA	NA	NA	NA	NA	0.015431373570846509	0.009597850081581726	Phe	Tyr	FALSE	NA	1	0	1	0	0	0	0	0	0	0	0	0	0	0	0	0	0	0	0	0	0	0	0	0	0	0	0	0	0	0	0	0	0	0	0	0	0	0	0	0	0	0	0	0	0	0	0	0	0	0	0	0	0	0	0	0	0	0	0	0	0	0	0	0	0	0	36.91	FALSE	FALSE	FALSE	219	0.011
DNM1p.Tyr626Phe	DNM1	0.010705194168689	0.00519858598461218	0	0.032115582506067	NA	NA	NA	NA	NA	NA	0.015431373570846509	0.009597850081581726	Phe	Tyr	FALSE	NA	1	0	1	0	0	0	0	0	0	0	0	0	0	0	0	0	0	0	0	0	0	0	0	0	0	0	0	0	0	0	0	0	0	0	0	0	0	0	0	0	0	0	0	0	0	0	0	0	0	0	0	0	0	0	0	0	0	0	0	0	0	0	0	0	0	0	36.84	FALSE	FALSE	FALSE	219	0.011
DNM3p.Leu134Phe	DNM3	0.010705194168689	0.00519858598461218	0	0.032115582506067	NA	NA	NA	NA	NA	NA	0.015431373570846509	0.009597850081581726	Phe	Leu	FALSE	NA	1	0	1	0	0	0	0	0	0	0	0	0	0	0	0	0	0	0	0	0	0	0	0	0	0	0	0	0	0	0	0	0	0	0	0	0	0	0	0	0	0	0	0	0	0	0	0	0	0	0	0	0	0	0	0	0	0	0	0	0	0	0	0	0	0	0	36.86	FALSE	FALSE	FALSE	219	0.011
DNMT3Ap.Ser312Phe	DNMT3A	0.010705194168689	0.00519858598461218	0	0.032115582506067	NA	NA	NA	NA	NA	NA	0.015431373570846509	0.009597850081581726	Phe	Ser	FALSE	1	1	0	1	0	0	0	0	0	0	0	0	0	0	0	0	0	0	0	0	0	0	0	0	0	0	0	0	0	0	0	0	0	0	0	0	0	0	0	0	0	0	0	0	0	0	0	0	0	0	0	0	0	0	0	0	0	0	0	0	0	0	0	0	0	0	0	36.67	FALSE	FALSE	FALSE	219	0.011
DOC2Ap.Val129Phe	DOC2A	0.010705194168689	0.00519858598461218	0	0.032115582506067	NA	NA	NA	NA	NA	NA	0.015431373570846509	0.009597850081581726	Phe	Val	FALSE	NA	1	0	1	0	0	0	0	0	0	0	0	0	0	0	0	0	0	0	0	0	0	0	0	0	0	0	0	0	0	0	0	0	0	0	0	0	0	0	0	0	0	0	0	0	0	0	0	0	0	0	0	0	0	0	0	0	0	0	0	0	0	0	0	0	0	0	36.28	FALSE	FALSE	FALSE	219	0.011
DOCK10p.Cys1063Phe	DOCK10	0.010705194168689	0.00519858598461218	0	0.032115582506067	NA	NA	NA	NA	NA	NA	0.015431373570846509	0.009597850081581726	Phe	Cys	FALSE	NA	1	0	1	0	0	0	0	0	0	0	0	0	0	0	0	0	0	0	0	0	0	0	0	0	0	0	0	0	0	0	0	0	0	0	0	0	0	0	0	0	0	0	0	0	0	0	0	0	0	0	0	0	0	0	0	0	0	0	0	0	0	0	0	0	0	0	37.07	FALSE	FALSE	FALSE	219	0.011
DOCK10p.Leu1319Phe	DOCK10	0.010705194168689	0.00519858598461218	0	0.032115582506067	NA	NA	NA	NA	NA	NA	0.015431373570846509	0.009597850081581726	Phe	Leu	FALSE	NA	1	0	1	0	0	0	0	0	0	0	0	0	0	0	0	0	0	0	0	0	0	0	0	0	0	0	0	0	0	0	0	0	0	0	0	0	0	0	0	0	0	0	0	0	0	0	0	0	0	0	0	0	0	0	0	0	0	0	0	0	0	0	0	0	0	0	37.62	FALSE	FALSE	FALSE	219	0.011
DOCK10p.Leu1729Phe	DOCK10	0.010705194168689	0.00519858598461218	0	0.032115582506067	NA	NA	NA	NA	NA	NA	0.015431373570846509	0.009597850081581726	Phe	Leu	FALSE	NA	1	0	1	0	0	0	0	0	0	0	0	0	0	0	0	0	0	0	0	0	0	0	0	0	0	0	0	0	0	0	0	0	0	0	0	0	0	0	0	0	0	0	0	0	0	0	0	0	0	0	0	0	0	0	0	0	0	0	0	0	0	0	0	0	0	0	37.3	FALSE	FALSE	FALSE	219	0.011
DOCK10p.Leu550Phe	DOCK10	0.010705194168689	0.00519858598461218	0	0.032115582506067	NA	NA	NA	NA	NA	NA	0.015431373570846509	0.009597850081581726	Phe	Leu	FALSE	NA	1	0	1	0	0	0	0	0	0	0	0	0	0	0	0	0	0	0	0	0	0	0	0	0	0	0	0	0	0	0	0	0	0	0	0	0	0	0	0	0	0	0	0	0	0	0	0	0	0	0	0	0	0	0	0	0	0	0	0	0	0	0	0	0	0	0	36.49	FALSE	FALSE	FALSE	219	0.011
DOCK10p.Ser232Phe	DOCK10	0.010705194168689	0.00519858598461218	0	0.032115582506067	NA	NA	NA	NA	NA	NA	0.015431373570846509	0.009597850081581726	Phe	Ser	FALSE	NA	1	0	1	0	0	0	0	0	0	0	0	0	0	0	0	0	0	0	0	0	0	0	0	0	0	0	0	0	0	0	0	0	0	0	0	0	0	0	0	0	0	0	0	0	0	0	0	0	0	0	0	0	0	0	0	0	0	0	0	0	0	0	0	0	0	0	36.73	FALSE	FALSE	FALSE	219	0.011
DOCK11p.Leu597Phe	DOCK11	0.010705194168689	0.00519858598461218	0	0.032115582506067	NA	NA	NA	NA	NA	NA	0.015431373570846509	0.009597850081581726	Phe	Leu	FALSE	NA	1	0	1	0	0	0	0	0	0	0	0	0	0	0	0	0	0	0	0	0	0	0	0	0	0	0	0	0	0	0	0	0	0	0	0	0	0	0	0	0	0	0	0	0	0	0	0	0	0	0	0	0	0	0	0	0	0	0	0	0	0	0	0	0	0	0	37.27	FALSE	FALSE	FALSE	219	0.011
DOCK1p.Tyr1283Phe	DOCK1	0.010705194168689	0.00519858598461218	0	0.032115582506067	NA	NA	NA	NA	NA	NA	0.015431373570846509	0.009597850081581726	Phe	Tyr	FALSE	NA	1	0	1	0	0	0	0	0	0	0	0	0	0	0	0	0	0	0	0	0	0	0	0	0	0	0	0	0	0	0	0	0	0	0	0	0	0	0	0	0	0	0	0	0	0	0	0	0	0	0	0	0	0	0	0	0	0	0	0	0	0	0	0	0	0	0	36.84	FALSE	FALSE	FALSE	219	0.011
DOCK2p.Cys465Phe	DOCK2	0.010705194168689	0.00519858598461218	0	0.032115582506067	NA	NA	NA	NA	NA	NA	0.015431373570846509	0.009597850081581726	Phe	Cys	FALSE	NA	1	0	1	0	0	0	0	0	0	0	0	0	0	0	0	0	0	0	0	0	0	0	0	0	0	0	0	0	0	0	0	0	0	0	0	0	0	0	0	0	0	0	0	0	0	0	0	0	0	0	0	0	0	0	0	0	0	0	0	0	0	0	0	0	0	0	37.01	FALSE	FALSE	FALSE	219	0.011
DOCK2p.Val1539Phe	DOCK2	0.010705194168689	0.00519858598461218	0	0.032115582506067	NA	NA	NA	NA	NA	NA	0.015431373570846509	0.009597850081581726	Phe	Val	FALSE	NA	1	0	1	0	0	0	0	0	0	0	0	0	0	0	0	0	0	0	0	0	0	0	0	0	0	0	0	0	0	0	0	0	0	0	0	0	0	0	0	0	0	0	0	0	0	0	0	0	0	0	0	0	0	0	0	0	0	0	0	0	0	0	0	0	0	0	36.8	FALSE	FALSE	FALSE	219	0.011
DOCK2p.Val327Phe	DOCK2	0.010705194168689	0.00519858598461218	0	0.032115582506067	NA	NA	NA	NA	NA	NA	0.015431373570846509	0.009597850081581726	Phe	Val	FALSE	NA	1	0	1	0	0	0	0	0	0	0	0	0	0	0	0	0	0	0	0	0	0	0	0	0	0	0	0	0	0	0	0	0	0	0	0	0	0	0	0	0	0	0	0	0	0	0	0	0	0	0	0	0	0	0	0	0	0	0	0	0	0	0	0	0	0	0	36.22	FALSE	FALSE	FALSE	219	0.011
DOCK3p.Cys936Phe	DOCK3	0.010705194168689	0.00519858598461218	0	0.032115582506067	NA	NA	NA	NA	NA	NA	0.015431373570846509	0.009597850081581726	Phe	Cys	FALSE	NA	1	0	1	0	0	0	0	0	0	0	0	0	0	0	0	0	0	0	0	0	0	0	0	0	0	0	0	0	0	0	0	0	0	0	0	0	0	0	0	0	0	0	0	0	0	0	0	0	0	0	0	0	0	0	0	0	0	0	0	0	0	0	0	0	0	0	35.52	FALSE	FALSE	FALSE	219	0.011
DOCK3p.Ile723Phe	DOCK3	0.010705194168689	0.00519858598461218	0	0.032115582506067	NA	NA	NA	NA	NA	NA	0.015431373570846509	0.009597850081581726	Phe	Ile	FALSE	NA	1	0	1	0	0	0	0	0	0	0	0	0	0	0	0	0	0	0	0	0	0	0	0	0	0	0	0	0	0	0	0	0	0	0	0	0	0	0	0	0	0	0	0	0	0	0	0	0	0	0	0	0	0	0	0	0	0	0	0	0	0	0	0	0	0	0	37.02	FALSE	FALSE	FALSE	219	0.011
DOCK4p.Leu1380Phe	DOCK4	0.010705194168689	0.00519858598461218	0	0.032115582506067	NA	NA	NA	NA	NA	NA	0.015431373570846509	0.009597850081581726	Phe	Leu	FALSE	NA	1	0	1	0	0	0	0	0	0	0	0	0	0	0	0	0	0	0	0	0	0	0	0	0	0	0	0	0	0	0	0	0	0	0	0	0	0	0	0	0	0	0	0	0	0	0	0	0	0	0	0	0	0	0	0	0	0	0	0	0	0	0	0	0	0	0	37.03	FALSE	FALSE	FALSE	219	0.011
DOCK4p.Tyr1221Phe	DOCK4	0.010705194168689	0.00519858598461218	0	0.032115582506067	NA	NA	NA	NA	NA	NA	0.015431373570846509	0.009597850081581726	Phe	Tyr	FALSE	NA	1	0	1	0	0	0	0	0	0	0	0	0	0	0	0	0	0	0	0	0	0	0	0	0	0	0	0	0	0	0	0	0	0	0	0	0	0	0	0	0	0	0	0	0	0	0	0	0	0	0	0	0	0	0	0	0	0	0	0	0	0	0	0	0	0	0	36.51	FALSE	FALSE	FALSE	219	0.011
DOCK4p.Tyr61Phe	DOCK4	0.010705194168689	0.00519858598461218	0	0.032115582506067	NA	NA	NA	NA	NA	NA	0.015431373570846509	0.009597850081581726	Phe	Tyr	FALSE	NA	1	0	1	0	0	0	0	0	0	0	0	0	0	0	0	0	0	0	0	0	0	0	0	0	0	0	0	0	0	0	0	0	0	0	0	0	0	0	0	0	0	0	0	0	0	0	0	0	0	0	0	0	0	0	0	0	0	0	0	0	0	0	0	0	0	0	35.51	FALSE	FALSE	FALSE	219	0.011
DOCK5p.Val853Phe	DOCK5	0.010705194168689	0.00519858598461218	0	0.032115582506067	NA	NA	NA	NA	NA	NA	0.015431373570846509	0.009597850081581726	Phe	Val	FALSE	NA	1	0	1	0	0	0	0	0	0	0	0	0	0	0	0	0	0	0	0	0	0	0	0	0	0	0	0	0	0	0	0	0	0	0	0	0	0	0	0	0	0	0	0	0	0	0	0	0	0	0	0	0	0	0	0	0	0	0	0	0	0	0	0	0	0	0	36.42	FALSE	FALSE	FALSE	219	0.011
DOCK6p.Leu1413Phe	DOCK6	0.010705194168689	0.00519858598461218	0	0.032115582506067	NA	NA	NA	NA	NA	NA	0.015431373570846509	0.009597850081581726	Phe	Leu	FALSE	NA	1	0	1	0	0	0	0	0	0	0	0	0	0	0	0	0	0	0	0	0	0	0	0	0	0	0	0	0	0	0	0	0	0	0	0	0	0	0	0	0	0	0	0	0	0	0	0	0	0	0	0	0	0	0	0	0	0	0	0	0	0	0	0	0	0	0	36.65	FALSE	FALSE	FALSE	219	0.011
DOCK7p.Ile1957Phe	DOCK7	0.010705194168689	0.00519858598461218	0	0.032115582506067	NA	NA	NA	NA	NA	NA	0.015431373570846509	0.009597850081581726	Phe	Ile	FALSE	NA	1	0	1	0	0	0	0	0	0	0	0	0	0	0	0	0	0	0	0	0	0	0	0	0	0	0	0	0	0	0	0	0	0	0	0	0	0	0	0	0	0	0	0	0	0	0	0	0	0	0	0	0	0	0	0	0	0	0	0	0	0	0	0	0	0	0	37.18	FALSE	FALSE	FALSE	219	0.011
DOCK7p.Tyr848Phe	DOCK7	0.010705194168689	0.00519858598461218	0	0.032115582506067	NA	NA	NA	NA	NA	NA	0.015431373570846509	0.009597850081581726	Phe	Tyr	FALSE	NA	1	0	1	0	0	0	0	0	0	0	0	0	0	0	0	0	0	0	0	0	0	0	0	0	0	0	0	0	0	0	0	0	0	0	0	0	0	0	0	0	0	0	0	0	0	0	0	0	0	0	0	0	0	0	0	0	0	0	0	0	0	0	0	0	0	0	36.46	FALSE	FALSE	FALSE	219	0.011
DOCK8p.Val457Phe	DOCK8	0.010705194168689	0.00519858598461218	0	0.032115582506067	NA	NA	NA	NA	NA	NA	0.015431373570846509	0.009597850081581726	Phe	Val	FALSE	NA	1	0	1	0	0	0	0	0	0	0	0	0	0	0	0	0	0	0	0	0	0	0	0	0	0	0	0	0	0	0	0	0	0	0	0	0	0	0	0	0	0	0	0	0	0	0	0	0	0	0	0	0	0	0	0	0	0	0	0	0	0	0	0	0	0	0	36.5	FALSE	FALSE	FALSE	219	0.011
DOCK9p.Cys834Phe	DOCK9	0.010705194168689	0.00519858598461218	0	0.032115582506067	NA	NA	NA	NA	NA	NA	0.015431373570846509	0.009597850081581726	Phe	Cys	FALSE	NA	1	0	1	0	0	0	0	0	0	0	0	0	0	0	0	0	0	0	0	0	0	0	0	0	0	0	0	0	0	0	0	0	0	0	0	0	0	0	0	0	0	0	0	0	0	0	0	0	0	0	0	0	0	0	0	0	0	0	0	0	0	0	0	0	0	0	36.69	FALSE	FALSE	FALSE	219	0.011
DOCK9p.Val754Phe	DOCK9	0.010705194168689	0.00519858598461218	0	0.032115582506067	NA	NA	NA	NA	NA	NA	0.015431373570846509	0.009597850081581726	Phe	Val	FALSE	NA	1	0	1	0	0	0	0	0	0	0	0	0	0	0	0	0	0	0	0	0	0	0	0	0	0	0	0	0	0	0	0	0	0	0	0	0	0	0	0	0	0	0	0	0	0	0	0	0	0	0	0	0	0	0	0	0	0	0	0	0	0	0	0	0	0	0	35.85	FALSE	FALSE	FALSE	219	0.011
DOCK9p.Val886Phe	DOCK9	0.010705194168689	0.00519858598461218	0	0.032115582506067	NA	NA	NA	NA	NA	NA	0.015431373570846509	0.009597850081581726	Phe	Val	FALSE	NA	1	0	1	0	0	0	0	0	0	0	0	0	0	0	0	0	0	0	0	0	0	0	0	0	0	0	0	0	0	0	0	0	0	0	0	0	0	0	0	0	0	0	0	0	0	0	0	0	0	0	0	0	0	0	0	0	0	0	0	0	0	0	0	0	0	0	36.59	FALSE	FALSE	FALSE	219	0.011
DOK2p.Leu138Phe	DOK2	0.010705194168689	0.00519858598461218	0	0.032115582506067	NA	NA	NA	NA	NA	NA	0.015431373570846509	0.009597850081581726	Phe	Leu	FALSE	NA	1	0	1	0	0	0	0	0	0	0	0	0	0	0	0	0	0	0	0	0	0	0	0	0	0	0	0	0	0	0	0	0	0	0	0	0	0	0	0	0	0	0	0	0	0	0	0	0	0	0	0	0	0	0	0	0	0	0	0	0	0	0	0	0	0	0	37.27	FALSE	FALSE	FALSE	219	0.011
DOPEY1p.Leu1373Phe	DOPEY1	0.010705194168689	0.00519858598461218	0	0.032115582506067	NA	NA	NA	NA	NA	NA	0.015431373570846509	0.009597850081581726	Phe	Leu	FALSE	NA	1	0	1	0	0	0	0	0	0	0	0	0	0	0	0	0	0	0	0	0	0	0	0	0	0	0	0	0	0	0	0	0	0	0	0	0	0	0	0	0	0	0	0	0	0	0	0	0	0	0	0	0	0	0	0	0	0	0	0	0	0	0	0	0	0	0	36.58	FALSE	FALSE	FALSE	219	0.011
DOPEY2p.Ile1424Phe	DOPEY2	0.010705194168689	0.00519858598461218	0	0.032115582506067	NA	NA	NA	NA	NA	NA	0.015431373570846509	0.009597850081581726	Phe	Ile	FALSE	NA	1	0	1	0	0	0	0	0	0	0	0	0	0	0	0	0	0	0	0	0	0	0	0	0	0	0	0	0	0	0	0	0	0	0	0	0	0	0	0	0	0	0	0	0	0	0	0	0	0	0	0	0	0	0	0	0	0	0	0	0	0	0	0	0	0	0	35.800000000000004	FALSE	FALSE	FALSE	219	0.011
DOPEY2p.Leu1679Phe	DOPEY2	0.010705194168689	0.00519858598461218	0	0.032115582506067	NA	NA	NA	NA	NA	NA	0.015431373570846509	0.009597850081581726	Phe	Leu	FALSE	NA	1	0	1	0	0	0	0	0	0	0	0	0	0	0	0	0	0	0	0	0	0	0	0	0	0	0	0	0	0	0	0	0	0	0	0	0	0	0	0	0	0	0	0	0	0	0	0	0	0	0	0	0	0	0	0	0	0	0	0	0	0	0	0	0	0	0	37.02	FALSE	FALSE	FALSE	219	0.011
DOPEY2p.Tyr1327Phe	DOPEY2	0.010705194168689	0.00519858598461218	0	0.032115582506067	NA	NA	NA	NA	NA	NA	0.015431373570846509	0.009597850081581726	Phe	Tyr	FALSE	NA	1	0	1	0	0	0	0	0	0	0	0	0	0	0	0	0	0	0	0	0	0	0	0	0	0	0	0	0	0	0	0	0	0	0	0	0	0	0	0	0	0	0	0	0	0	0	0	0	0	0	0	0	0	0	0	0	0	0	0	0	0	0	0	0	0	0	37.14	FALSE	FALSE	FALSE	219	0.011
DOT1Lp.Leu551Phe	DOT1L	0.010705194168689	0.00519858598461218	0	0.032115582506067	NA	NA	NA	NA	NA	NA	0.015431373570846509	0.009597850081581726	Phe	Leu	FALSE	NA	1	0	1	0	0	0	0	0	0	0	0	0	0	0	0	0	0	0	0	0	0	0	0	0	0	0	0	0	0	0	0	0	0	0	0	0	0	0	0	0	0	0	0	0	0	0	0	0	0	0	0	0	0	0	0	0	0	0	0	0	0	0	0	0	0	0	36.67	FALSE	FALSE	FALSE	219	0.011
DPAGT1p.Cys255Phe	DPAGT1	0.010705194168689	0.00519858598461218	0	0.032115582506067	NA	NA	NA	NA	NA	NA	0.015431373570846509	0.009597850081581726	Phe	Cys	FALSE	NA	1	0	1	0	0	0	0	0	0	0	0	0	0	0	0	0	0	0	0	0	0	0	0	0	0	0	0	0	0	0	0	0	0	0	0	0	0	0	0	0	0	0	0	0	0	0	0	0	0	0	0	0	0	0	0	0	0	0	0	0	0	0	0	0	0	0	36.55	FALSE	FALSE	FALSE	219	0.011
DPEP1p.Val13Phe	DPEP1	0.010705194168689	0.00519858598461218	0	0.032115582506067	NA	NA	NA	NA	NA	NA	0.015431373570846509	0.009597850081581726	Phe	Val	FALSE	NA	1	0	1	0	0	0	0	0	0	0	0	0	0	0	0	0	0	0	0	0	0	0	0	0	0	0	0	0	0	0	0	0	0	0	0	0	0	0	0	0	0	0	0	0	0	0	0	0	0	0	0	0	0	0	0	0	0	0	0	0	0	0	0	0	0	0	38.23	FALSE	FALSE	FALSE	219	0.011
DPEP2p.Val99Phe	DPEP2	0.010705194168689	0.00519858598461218	0	0.032115582506067	NA	NA	NA	NA	NA	NA	0.015431373570846509	0.009597850081581726	Phe	Val	FALSE	NA	1	0	1	0	0	0	0	0	0	0	0	0	0	0	0	0	0	0	0	0	0	0	0	0	0	0	0	0	0	0	0	0	0	0	0	0	0	0	0	0	0	0	0	0	0	0	0	0	0	0	0	0	0	0	0	0	0	0	0	0	0	0	0	0	0	0	37.64	FALSE	FALSE	FALSE	219	0.011
DPH1p.Ser56Phe	DPH1	0.010705194168689	0.00519858598461218	0	0.032115582506067	NA	NA	NA	NA	NA	NA	0.015431373570846509	0.009597850081581726	Phe	Ser	FALSE	NA	1	0	1	0	0	0	0	0	0	0	0	0	0	0	0	0	0	0	0	0	0	0	0	0	0	0	0	0	0	0	0	0	0	0	0	0	0	0	0	0	0	0	0	0	0	0	0	0	0	0	0	0	0	0	0	0	0	0	0	0	0	0	0	0	0	0	36.09	FALSE	FALSE	FALSE	219	0.011
DPH6p.Cys88Phe	DPH6	0.010705194168689	0.00519858598461218	0	0.032115582506067	NA	NA	NA	NA	NA	NA	0.015431373570846509	0.009597850081581726	Phe	Cys	FALSE	NA	1	0	1	0	0	0	0	0	0	0	0	0	0	0	0	0	0	0	0	0	0	0	0	0	0	0	0	0	0	0	0	0	0	0	0	0	0	0	0	0	0	0	0	0	0	0	0	0	0	0	0	0	0	0	0	0	0	0	0	0	0	0	0	0	0	0	36.9	FALSE	FALSE	FALSE	219	0.011
DPH6p.Leu245Phe	DPH6	0.010705194168689	0.00519858598461218	0	0.032115582506067	NA	NA	NA	NA	NA	NA	0.015431373570846509	0.009597850081581726	Phe	Leu	FALSE	NA	1	0	1	0	0	0	0	0	0	0	0	0	0	0	0	0	0	0	0	0	0	0	0	0	0	0	0	0	0	0	0	0	0	0	0	0	0	0	0	0	0	0	0	0	0	0	0	0	0	0	0	0	0	0	0	0	0	0	0	0	0	0	0	0	0	0	36.75	FALSE	FALSE	FALSE	219	0.011
DPM1p.Leu42Phe	DPM1	0.010705194168689	0.00519858598461218	0	0.032115582506067	NA	NA	NA	NA	NA	NA	0.015431373570846509	0.009597850081581726	Phe	Leu	FALSE	NA	1	0	1	0	0	0	0	0	0	0	0	0	0	0	0	0	0	0	0	0	0	0	0	0	0	0	0	0	0	0	0	0	0	0	0	0	0	0	0	0	0	0	0	0	0	0	0	0	0	0	0	0	0	0	0	0	0	0	0	0	0	0	0	0	0	0	36.61	FALSE	FALSE	FALSE	219	0.011
DPM3p.Leu56Phe	DPM3	0.010705194168689	0.00519858598461218	0	0.032115582506067	NA	NA	NA	NA	NA	NA	0.015431373570846509	0.009597850081581726	Phe	Leu	FALSE	NA	1	0	1	0	0	0	0	0	0	0	0	0	0	0	0	0	0	0	0	0	0	0	0	0	0	0	0	0	0	0	0	0	0	0	0	0	0	0	0	0	0	0	0	0	0	0	0	0	0	0	0	0	0	0	0	0	0	0	0	0	0	0	0	0	0	0	36.1	FALSE	FALSE	FALSE	219	0.011
DPP10p.Ile593Phe	DPP10	0.010705194168689	0.00519858598461218	0	0.032115582506067	NA	NA	NA	NA	NA	NA	0.015431373570846509	0.009597850081581726	Phe	Ile	FALSE	NA	1	0	1	0	0	0	0	0	0	0	0	0	0	0	0	0	0	0	0	0	0	0	0	0	0	0	0	0	0	0	0	0	0	0	0	0	0	0	0	0	0	0	0	0	0	0	0	0	0	0	0	0	0	0	0	0	0	0	0	0	0	0	0	0	0	0	36.6	FALSE	FALSE	FALSE	219	0.011
DPP10p.Leu43Phe	DPP10	0.010705194168689	0.00519858598461218	0	0.032115582506067	NA	NA	NA	NA	NA	NA	0.015431373570846509	0.009597850081581726	Phe	Leu	FALSE	NA	1	0	1	0	0	0	0	0	0	0	0	0	0	0	0	0	0	0	0	0	0	0	0	0	0	0	0	0	0	0	0	0	0	0	0	0	0	0	0	0	0	0	0	0	0	0	0	0	0	0	0	0	0	0	0	0	0	0	0	0	0	0	0	0	0	0	37.55	FALSE	FALSE	FALSE	219	0.011
DPP10p.Leu494Phe	DPP10	0.010705194168689	0.00519858598461218	0	0.032115582506067	NA	NA	NA	NA	NA	NA	0.015431373570846509	0.009597850081581726	Phe	Leu	FALSE	NA	1	0	1	0	0	0	0	0	0	0	0	0	0	0	0	0	0	0	0	0	0	0	0	0	0	0	0	0	0	0	0	0	0	0	0	0	0	0	0	0	0	0	0	0	0	0	0	0	0	0	0	0	0	0	0	0	0	0	0	0	0	0	0	0	0	0	36.23	FALSE	FALSE	FALSE	219	0.011
DPP10p.Leu684Phe	DPP10	0.010705194168689	0.00519858598461218	0	0.032115582506067	NA	NA	NA	NA	NA	NA	0.015431373570846509	0.009597850081581726	Phe	Leu	FALSE	NA	1	0	1	0	0	0	0	0	0	0	0	0	0	0	0	0	0	0	0	0	0	0	0	0	0	0	0	0	0	0	0	0	0	0	0	0	0	0	0	0	0	0	0	0	0	0	0	0	0	0	0	0	0	0	0	0	0	0	0	0	0	0	0	0	0	0	35.53	FALSE	FALSE	FALSE	219	0.011
DPP10p.Ser766Phe	DPP10	0.010705194168689	0.00519858598461218	0	0.032115582506067	NA	NA	NA	NA	NA	NA	0.015431373570846509	0.009597850081581726	Phe	Ser	FALSE	NA	1	0	1	0	0	0	0	0	0	0	0	0	0	0	0	0	0	0	0	0	0	0	0	0	0	0	0	0	0	0	0	0	0	0	0	0	0	0	0	0	0	0	0	0	0	0	0	0	0	0	0	0	0	0	0	0	0	0	0	0	0	0	0	0	0	0	36.18	FALSE	FALSE	FALSE	219	0.011
DPP10p.Tyr157Phe	DPP10	0.010705194168689	0.00519858598461218	0	0.032115582506067	NA	NA	NA	NA	NA	NA	0.015431373570846509	0.009597850081581726	Phe	Tyr	FALSE	NA	1	0	1	0	0	0	0	0	0	0	0	0	0	0	0	0	0	0	0	0	0	0	0	0	0	0	0	0	0	0	0	0	0	0	0	0	0	0	0	0	0	0	0	0	0	0	0	0	0	0	0	0	0	0	0	0	0	0	0	0	0	0	0	0	0	0	36.18	FALSE	FALSE	FALSE	219	0.011
DPP3p.Leu579Phe	DPP3	0.010705194168689	0.00519858598461218	0	0.032115582506067	NA	NA	NA	NA	NA	NA	0.015431373570846509	0.009597850081581726	Phe	Leu	FALSE	NA	1	0	1	0	0	0	0	0	0	0	0	0	0	0	0	0	0	0	0	0	0	0	0	0	0	0	0	0	0	0	0	0	0	0	0	0	0	0	0	0	0	0	0	0	0	0	0	0	0	0	0	0	0	0	0	0	0	0	0	0	0	0	0	0	0	0	36.77	FALSE	FALSE	FALSE	219	0.011
DPP4p.Ser127Phe	DPP4	0.010705194168689	0.00519858598461218	0	0.032115582506067	NA	NA	NA	NA	NA	NA	0.015431373570846509	0.009597850081581726	Phe	Ser	FALSE	NA	1	0	1	0	0	0	0	0	0	0	0	0	0	0	0	0	0	0	0	0	0	0	0	0	0	0	0	0	0	0	0	0	0	0	0	0	0	0	0	0	0	0	0	0	0	0	0	0	0	0	0	0	0	0	0	0	0	0	0	0	0	0	0	0	0	0	36.88	FALSE	FALSE	FALSE	219	0.011
DPP6p.Leu757Phe	DPP6	0.010705194168689	0.00519858598461218	0	0.032115582506067	NA	NA	NA	NA	NA	NA	0.015431373570846509	0.009597850081581726	Phe	Leu	FALSE	NA	1	0	1	0	0	0	0	0	0	0	0	0	0	0	0	0	0	0	0	0	0	0	0	0	0	0	0	0	0	0	0	0	0	0	0	0	0	0	0	0	0	0	0	0	0	0	0	0	0	0	0	0	0	0	0	0	0	0	0	0	0	0	0	0	0	0	36.72	FALSE	FALSE	FALSE	219	0.011
DPP6p.Val105Phe	DPP6	0.010705194168689	0.00519858598461218	0	0.032115582506067	NA	NA	NA	NA	NA	NA	0.015431373570846509	0.009597850081581726	Phe	Val	FALSE	NA	1	0	1	0	0	0	0	0	0	0	0	0	0	0	0	0	0	0	0	0	0	0	0	0	0	0	0	0	0	0	0	0	0	0	0	0	0	0	0	0	0	0	0	0	0	0	0	0	0	0	0	0	0	0	0	0	0	0	0	0	0	0	0	0	0	0	36.96	FALSE	FALSE	FALSE	219	0.011
DPPA4p.Cys62Phe	DPPA4	0.010705194168689	0.00519858598461218	0	0.032115582506067	NA	NA	NA	NA	NA	NA	0.015431373570846509	0.009597850081581726	Phe	Cys	FALSE	NA	1	0	1	0	0	0	0	0	0	0	0	0	0	0	0	0	0	0	0	0	0	0	0	0	0	0	0	0	0	0	0	0	0	0	0	0	0	0	0	0	0	0	0	0	0	0	0	0	0	0	0	0	0	0	0	0	0	0	0	0	0	0	0	0	0	0	37.14	FALSE	FALSE	FALSE	219	0.011
DPTp.Ile168Phe	DPT	0.010705194168689	0.00519858598461218	0	0.032115582506067	NA	NA	NA	NA	NA	NA	0.015431373570846509	0.009597850081581726	Phe	Ile	FALSE	NA	1	0	1	0	0	0	0	0	0	0	0	0	0	0	0	0	0	0	0	0	0	0	0	0	0	0	0	0	0	0	0	0	0	0	0	0	0	0	0	0	0	0	0	0	0	0	0	0	0	0	0	0	0	0	0	0	0	0	0	0	0	0	0	0	0	0	37.59	FALSE	FALSE	FALSE	219	0.011
DPTp.Ser176Phe	DPT	0.010705194168689	0.00519858598461218	0	0.032115582506067	NA	NA	NA	NA	NA	NA	0.015431373570846509	0.009597850081581726	Phe	Ser	FALSE	NA	1	0	1	0	0	0	0	0	0	0	0	0	0	0	0	0	0	0	0	0	0	0	0	0	0	0	0	0	0	0	0	0	0	0	0	0	0	0	0	0	0	0	0	0	0	0	0	0	0	0	0	0	0	0	0	0	0	0	0	0	0	0	0	0	0	0	36.86	FALSE	FALSE	FALSE	219	0.011
DPY19L1p.Ile361Phe	DPY19L1	0.010705194168689	0.00519858598461218	0	0.032115582506067	NA	NA	NA	NA	NA	NA	0.015431373570846509	0.009597850081581726	Phe	Ile	FALSE	NA	1	0	1	0	0	0	0	0	0	0	0	0	0	0	0	0	0	0	0	0	0	0	0	0	0	0	0	0	0	0	0	0	0	0	0	0	0	0	0	0	0	0	0	0	0	0	0	0	0	0	0	0	0	0	0	0	0	0	0	0	0	0	0	0	0	0	37.18	FALSE	FALSE	FALSE	219	0.011
DPY19L3p.Leu478Phe	DPY19L3	0.010705194168689	0.00519858598461218	0	0.032115582506067	NA	NA	NA	NA	NA	NA	0.015431373570846509	0.009597850081581726	Phe	Leu	FALSE	NA	1	0	1	0	0	0	0	0	0	0	0	0	0	0	0	0	0	0	0	0	0	0	0	0	0	0	0	0	0	0	0	0	0	0	0	0	0	0	0	0	0	0	0	0	0	0	0	0	0	0	0	0	0	0	0	0	0	0	0	0	0	0	0	0	0	0	36.76	FALSE	FALSE	FALSE	219	0.011
DPY19L4p.Leu541Phe	DPY19L4	0.010705194168689	0.00519858598461218	0	0.032115582506067	NA	NA	NA	NA	NA	NA	0.015431373570846509	0.009597850081581726	Phe	Leu	FALSE	NA	1	0	1	0	0	0	0	0	0	0	0	0	0	0	0	0	0	0	0	0	0	0	0	0	0	0	0	0	0	0	0	0	0	0	0	0	0	0	0	0	0	0	0	0	0	0	0	0	0	0	0	0	0	0	0	0	0	0	0	0	0	0	0	0	0	0	35.72	FALSE	FALSE	FALSE	219	0.011
DPYDp.Val865Phe	DPYD	0.010705194168689	0.00519858598461218	0	0.032115582506067	NA	NA	NA	NA	NA	NA	0.015431373570846509	0.009597850081581726	Phe	Val	FALSE	NA	1	0	1	0	0	0	0	0	0	0	0	0	0	0	0	0	0	0	0	0	0	0	0	0	0	0	0	0	0	0	0	0	0	0	0	0	0	0	0	0	0	0	0	0	0	0	0	0	0	0	0	0	0	0	0	0	0	0	0	0	0	0	0	0	0	0	36.83	FALSE	FALSE	FALSE	219	0.011
DPYSL3p.Ile431Phe	DPYSL3	0.010705194168689	0.00519858598461218	0	0.032115582506067	NA	NA	NA	NA	NA	NA	0.015431373570846509	0.009597850081581726	Phe	Ile	FALSE	NA	1	0	1	0	0	0	0	0	0	0	0	0	0	0	0	0	0	0	0	0	0	0	0	0	0	0	0	0	0	0	0	0	0	0	0	0	0	0	0	0	0	0	0	0	0	0	0	0	0	0	0	0	0	0	0	0	0	0	0	0	0	0	0	0	0	0	36.57	FALSE	FALSE	FALSE	219	0.011
DPYSp.Gly410Phe	DPYS	0.010705194168689	0.00519858598461218	0	0.032115582506067	NA	NA	NA	NA	NA	NA	0.015431373570846509	0.009597850081581726	Phe	Gly	FALSE	NA	1	0	1	0	0	0	0	0	0	0	0	0	0	0	0	0	0	0	0	0	0	0	0	0	0	0	0	0	0	0	0	0	0	0	0	0	0	0	0	0	0	0	0	0	0	0	0	0	0	0	0	0	0	0	0	0	0	0	0	0	0	0	0	0	0	0	37.38	FALSE	FALSE	FALSE	219	0.011
DQX1p.Val349Phe	DQX1	0.010705194168689	0.00519858598461218	0	0.032115582506067	NA	NA	NA	NA	NA	NA	0.015431373570846509	0.009597850081581726	Phe	Val	FALSE	NA	1	0	1	0	0	0	0	0	0	0	0	0	0	0	0	0	0	0	0	0	0	0	0	0	0	0	0	0	0	0	0	0	0	0	0	0	0	0	0	0	0	0	0	0	0	0	0	0	0	0	0	0	0	0	0	0	0	0	0	0	0	0	0	0	0	0	36.66	FALSE	FALSE	FALSE	219	0.011
DRAM1p.Ile25Phe	DRAM1	0.010705194168689	0.00519858598461218	0	0.032115582506067	NA	NA	NA	NA	NA	NA	0.015431373570846509	0.009597850081581726	Phe	Ile	FALSE	NA	1	0	1	0	0	0	0	0	0	0	0	0	0	0	0	0	0	0	0	0	0	0	0	0	0	0	0	0	0	0	0	0	0	0	0	0	0	0	0	0	0	0	0	0	0	0	0	0	0	0	0	0	0	0	0	0	0	0	0	0	0	0	0	0	0	0	36.6	FALSE	FALSE	FALSE	219	0.011
DRC1p.Ser479Phe	DRC1	0.010705194168689	0.00519858598461218	0	0.032115582506067	NA	NA	NA	NA	NA	NA	0.015431373570846509	0.009597850081581726	Phe	Ser	FALSE	NA	1	0	1	0	0	0	0	0	0	0	0	0	0	0	0	0	0	0	0	0	0	0	0	0	0	0	0	0	0	0	0	0	0	0	0	0	0	0	0	0	0	0	0	0	0	0	0	0	0	0	0	0	0	0	0	0	0	0	0	0	0	0	0	0	0	0	37.25	FALSE	FALSE	FALSE	219	0.011
DRD1p.Ser300Phe	DRD1	0.010705194168689	0.00519858598461218	0	0.032115582506067	NA	NA	NA	NA	NA	NA	0.015431373570846509	0.009597850081581726	Phe	Ser	FALSE	NA	1	0	1	0	0	0	0	0	0	0	0	0	0	0	0	0	0	0	0	0	0	0	0	0	0	0	0	0	0	0	0	0	0	0	0	0	0	0	0	0	0	0	0	0	0	0	0	0	0	0	0	0	0	0	0	0	0	0	0	0	0	0	0	0	0	0	35.69	FALSE	FALSE	FALSE	219	0.011
DRD2p.Val255Phe	DRD2	0.010705194168689	0.00519858598461218	0	0.032115582506067	NA	NA	NA	NA	NA	NA	0.015431373570846509	0.009597850081581726	Phe	Val	FALSE	NA	1	0	1	0	0	0	0	0	0	0	0	0	0	0	0	0	0	0	0	0	0	0	0	0	0	0	0	0	0	0	0	0	0	0	0	0	0	0	0	0	0	0	0	0	0	0	0	0	0	0	0	0	0	0	0	0	0	0	0	0	0	0	0	0	0	0	37.19	FALSE	FALSE	FALSE	219	0.011
DRD3p.Val234Phe	DRD3	0.010705194168689	0.00519858598461218	0	0.032115582506067	NA	NA	NA	NA	NA	NA	0.015431373570846509	0.009597850081581726	Phe	Val	FALSE	NA	1	0	1	0	0	0	0	0	0	0	0	0	0	0	0	0	0	0	0	0	0	0	0	0	0	0	0	0	0	0	0	0	0	0	0	0	0	0	0	0	0	0	0	0	0	0	0	0	0	0	0	0	0	0	0	0	0	0	0	0	0	0	0	0	0	0	37.66	FALSE	FALSE	FALSE	219	0.011
DROSHAp.Val113Phe	DROSHA	0.010705194168689	0.00519858598461218	0	0.032115582506067	NA	NA	NA	NA	NA	NA	0.015431373570846509	0.009597850081581726	Phe	Val	FALSE	1	1	0	1	0	0	0	0	0	0	0	0	0	0	0	0	0	0	0	0	0	0	0	0	0	0	0	0	0	0	0	0	0	0	0	0	0	0	0	0	0	0	0	0	0	0	0	0	0	0	0	0	0	0	0	0	0	0	0	0	0	0	0	0	0	0	0	36.37	FALSE	FALSE	FALSE	219	0.011
DRP2p.Ser759Phe	DRP2	0.010705194168689	0.00519858598461218	0	0.032115582506067	NA	NA	NA	NA	NA	NA	0.015431373570846509	0.009597850081581726	Phe	Ser	FALSE	NA	1	0	1	0	0	0	0	0	0	0	0	0	0	0	0	0	0	0	0	0	0	0	0	0	0	0	0	0	0	0	0	0	0	0	0	0	0	0	0	0	0	0	0	0	0	0	0	0	0	0	0	0	0	0	0	0	0	0	0	0	0	0	0	0	0	0	36.49	FALSE	FALSE	FALSE	219	0.011
DSC1p.Ile158Phe	DSC1	0.010705194168689	0.00519858598461218	0	0.032115582506067	NA	NA	NA	NA	NA	NA	0.015431373570846509	0.009597850081581726	Phe	Ile	FALSE	NA	1	0	1	0	0	0	0	0	0	0	0	0	0	0	0	0	0	0	0	0	0	0	0	0	0	0	0	0	0	0	0	0	0	0	0	0	0	0	0	0	0	0	0	0	0	0	0	0	0	0	0	0	0	0	0	0	0	0	0	0	0	0	0	0	0	0	36.89	FALSE	FALSE	FALSE	219	0.011
DSC1p.Ser791Phe	DSC1	0.010705194168689	0.00519858598461218	0	0.032115582506067	NA	NA	NA	NA	NA	NA	0.015431373570846509	0.009597850081581726	Phe	Ser	FALSE	NA	1	0	1	0	0	0	0	0	0	0	0	0	0	0	0	0	0	0	0	0	0	0	0	0	0	0	0	0	0	0	0	0	0	0	0	0	0	0	0	0	0	0	0	0	0	0	0	0	0	0	0	0	0	0	0	0	0	0	0	0	0	0	0	0	0	0	36.7	FALSE	FALSE	FALSE	219	0.011
DSC2p.Ile784Phe	DSC2	0.010705194168689	0.00519858598461218	0	0.032115582506067	NA	NA	NA	NA	NA	NA	0.015431373570846509	0.009597850081581726	Phe	Ile	FALSE	NA	1	0	1	0	0	0	0	0	0	0	0	0	0	0	0	0	0	0	0	0	0	0	0	0	0	0	0	0	0	0	0	0	0	0	0	0	0	0	0	0	0	0	0	0	0	0	0	0	0	0	0	0	0	0	0	0	0	0	0	0	0	0	0	0	0	0	36.41	FALSE	FALSE	FALSE	219	0.011
DSC3p.Tyr848Phe	DSC3	0.010705194168689	0.00519858598461218	0	0.032115582506067	NA	NA	NA	NA	NA	NA	0.015431373570846509	0.009597850081581726	Phe	Tyr	FALSE	NA	1	0	1	0	0	0	0	0	0	0	0	0	0	0	0	0	0	0	0	0	0	0	0	0	0	0	0	0	0	0	0	0	0	0	0	0	0	0	0	0	0	0	0	0	0	0	0	0	0	0	0	0	0	0	0	0	0	0	0	0	0	0	0	0	0	0	37.53	FALSE	FALSE	FALSE	219	0.011
DSC3p.Val159Phe	DSC3	0.010705194168689	0.00519858598461218	0	0.032115582506067	NA	NA	NA	NA	NA	NA	0.015431373570846509	0.009597850081581726	Phe	Val	FALSE	NA	1	0	1	0	0	0	0	0	0	0	0	0	0	0	0	0	0	0	0	0	0	0	0	0	0	0	0	0	0	0	0	0	0	0	0	0	0	0	0	0	0	0	0	0	0	0	0	0	0	0	0	0	0	0	0	0	0	0	0	0	0	0	0	0	0	0	37.34	FALSE	FALSE	FALSE	219	0.011
DSCAML1p.Val653Phe	DSCAML1	0.010705194168689	0.00519858598461218	0	0.032115582506067	NA	NA	NA	NA	NA	NA	0.015431373570846509	0.009597850081581726	Phe	Val	FALSE	NA	1	0	1	0	0	0	0	0	0	0	0	0	0	0	0	0	0	0	0	0	0	0	0	0	0	0	0	0	0	0	0	0	0	0	0	0	0	0	0	0	0	0	0	0	0	0	0	0	0	0	0	0	0	0	0	0	0	0	0	0	0	0	0	0	0	0	37.62	FALSE	FALSE	FALSE	219	0.011
DSCAMp.Cys669Phe	DSCAM	0.010705194168689	0.00519858598461218	0	0.032115582506067	NA	NA	NA	NA	NA	NA	0.015431373570846509	0.009597850081581726	Phe	Cys	FALSE	NA	1	0	1	0	0	0	0	0	0	0	0	0	0	0	0	0	0	0	0	0	0	0	0	0	0	0	0	0	0	0	0	0	0	0	0	0	0	0	0	0	0	0	0	0	0	0	0	0	0	0	0	0	0	0	0	0	0	0	0	0	0	0	0	0	0	0	36.17	FALSE	FALSE	FALSE	219	0.011
DSCAMp.Cys865Phe	DSCAM	0.010705194168689	0.00519858598461218	0	0.032115582506067	NA	NA	NA	NA	NA	NA	0.015431373570846509	0.009597850081581726	Phe	Cys	FALSE	NA	1	0	1	0	0	0	0	0	0	0	0	0	0	0	0	0	0	0	0	0	0	0	0	0	0	0	0	0	0	0	0	0	0	0	0	0	0	0	0	0	0	0	0	0	0	0	0	0	0	0	0	0	0	0	0	0	0	0	0	0	0	0	0	0	0	0	37.08	FALSE	FALSE	FALSE	219	0.011
DSCAMp.Tyr299Phe	DSCAM	0.010705194168689	0.00519858598461218	0	0.032115582506067	NA	NA	NA	NA	NA	NA	0.015431373570846509	0.009597850081581726	Phe	Tyr	FALSE	NA	1	0	1	0	0	0	0	0	0	0	0	0	0	0	0	0	0	0	0	0	0	0	0	0	0	0	0	0	0	0	0	0	0	0	0	0	0	0	0	0	0	0	0	0	0	0	0	0	0	0	0	0	0	0	0	0	0	0	0	0	0	0	0	0	0	0	36.3	FALSE	FALSE	FALSE	219	0.011
DSELp.Leu504Phe	DSEL	0.010705194168689	0.00519858598461218	0	0.032115582506067	NA	NA	NA	NA	NA	NA	0.015431373570846509	0.009597850081581726	Phe	Leu	FALSE	NA	1	0	1	0	0	0	0	0	0	0	0	0	0	0	0	0	0	0	0	0	0	0	0	0	0	0	0	0	0	0	0	0	0	0	0	0	0	0	0	0	0	0	0	0	0	0	0	0	0	0	0	0	0	0	0	0	0	0	0	0	0	0	0	0	0	0	36.57	FALSE	FALSE	FALSE	219	0.011
DSELp.Leu585Phe	DSEL	0.010705194168689	0.00519858598461218	0	0.032115582506067	NA	NA	NA	NA	NA	NA	0.015431373570846509	0.009597850081581726	Phe	Leu	FALSE	NA	1	0	1	0	0	0	0	0	0	0	0	0	0	0	0	0	0	0	0	0	0	0	0	0	0	0	0	0	0	0	0	0	0	0	0	0	0	0	0	0	0	0	0	0	0	0	0	0	0	0	0	0	0	0	0	0	0	0	0	0	0	0	0	0	0	0	36.74	FALSE	FALSE	FALSE	219	0.011
DSEp.Leu109Phe	DSE	0.010705194168689	0.00519858598461218	0	0.032115582506067	NA	NA	NA	NA	NA	NA	0.015431373570846509	0.009597850081581726	Phe	Leu	FALSE	NA	1	0	1	0	0	0	0	0	0	0	0	0	0	0	0	0	0	0	0	0	0	0	0	0	0	0	0	0	0	0	0	0	0	0	0	0	0	0	0	0	0	0	0	0	0	0	0	0	0	0	0	0	0	0	0	0	0	0	0	0	0	0	0	0	0	0	36.68	FALSE	FALSE	FALSE	219	0.011
DSEp.Leu653Phe	DSE	0.010705194168689	0.00519858598461218	0	0.032115582506067	NA	NA	NA	NA	NA	NA	0.015431373570846509	0.009597850081581726	Phe	Leu	FALSE	NA	1	0	1	0	0	0	0	0	0	0	0	0	0	0	0	0	0	0	0	0	0	0	0	0	0	0	0	0	0	0	0	0	0	0	0	0	0	0	0	0	0	0	0	0	0	0	0	0	0	0	0	0	0	0	0	0	0	0	0	0	0	0	0	0	0	0	36.46	FALSE	FALSE	FALSE	219	0.011
DSG1p.Val792Phe	DSG1	0.010705194168689	0.00519858598461218	0	0.032115582506067	NA	NA	NA	NA	NA	NA	0.015431373570846509	0.009597850081581726	Phe	Val	FALSE	NA	1	0	1	0	0	0	0	0	0	0	0	0	0	0	0	0	0	0	0	0	0	0	0	0	0	0	0	0	0	0	0	0	0	0	0	0	0	0	0	0	0	0	0	0	0	0	0	0	0	0	0	0	0	0	0	0	0	0	0	0	0	0	0	0	0	0	36.64	FALSE	FALSE	FALSE	219	0.011
DSG3p.Leu210Phe	DSG3	0.010705194168689	0.00519858598461218	0	0.032115582506067	NA	NA	NA	NA	NA	NA	0.015431373570846509	0.009597850081581726	Phe	Leu	FALSE	NA	1	0	1	0	0	0	0	0	0	0	0	0	0	0	0	0	0	0	0	0	0	0	0	0	0	0	0	0	0	0	0	0	0	0	0	0	0	0	0	0	0	0	0	0	0	0	0	0	0	0	0	0	0	0	0	0	0	0	0	0	0	0	0	0	0	0	37.24	FALSE	FALSE	FALSE	219	0.011
DSG4p.Leu889Phe	DSG4	0.010705194168689	0.00519858598461218	0	0.032115582506067	NA	NA	NA	NA	NA	NA	0.015431373570846509	0.009597850081581726	Phe	Leu	FALSE	NA	1	0	1	0	0	0	0	0	0	0	0	0	0	0	0	0	0	0	0	0	0	0	0	0	0	0	0	0	0	0	0	0	0	0	0	0	0	0	0	0	0	0	0	0	0	0	0	0	0	0	0	0	0	0	0	0	0	0	0	0	0	0	0	0	0	0	36.71	FALSE	FALSE	FALSE	219	0.011
DSPPp.Leu409Phe	DSPP	0.010705194168689	0.00519858598461218	0	0.032115582506067	NA	NA	NA	NA	NA	NA	0.015431373570846509	0.009597850081581726	Phe	Leu	FALSE	NA	1	0	1	0	0	0	0	0	0	0	0	0	0	0	0	0	0	0	0	0	0	0	0	0	0	0	0	0	0	0	0	0	0	0	0	0	0	0	0	0	0	0	0	0	0	0	0	0	0	0	0	0	0	0	0	0	0	0	0	0	0	0	0	0	0	0	38.41	FALSE	FALSE	FALSE	219	0.011
DSPPp.Val167Phe	DSPP	0.010705194168689	0.00519858598461218	0	0.032115582506067	NA	NA	NA	NA	NA	NA	0.015431373570846509	0.009597850081581726	Phe	Val	FALSE	NA	1	0	1	0	0	0	0	0	0	0	0	0	0	0	0	0	0	0	0	0	0	0	0	0	0	0	0	0	0	0	0	0	0	0	0	0	0	0	0	0	0	0	0	0	0	0	0	0	0	0	0	0	0	0	0	0	0	0	0	0	0	0	0	0	0	0	36.88	FALSE	FALSE	FALSE	219	0.011
DSPp.Leu723Phe	DSP	0.010705194168689	0.00519858598461218	0	0.032115582506067	NA	NA	NA	NA	NA	NA	0.015431373570846509	0.009597850081581726	Phe	Leu	FALSE	NA	1	0	1	0	0	0	0	0	0	0	0	0	0	0	0	0	0	0	0	0	0	0	0	0	0	0	0	0	0	0	0	0	0	0	0	0	0	0	0	0	0	0	0	0	0	0	0	0	0	0	0	0	0	0	0	0	0	0	0	0	0	0	0	0	0	0	36.06	FALSE	FALSE	FALSE	219	0.011
DSTYKp.Ile461Phe	DSTYK	0.010705194168689	0.00519858598461218	0	0.032115582506067	NA	NA	NA	NA	NA	NA	0.015431373570846509	0.009597850081581726	Phe	Ile	FALSE	NA	1	0	1	0	0	0	0	0	0	0	0	0	0	0	0	0	0	0	0	0	0	0	0	0	0	0	0	0	0	0	0	0	0	0	0	0	0	0	0	0	0	0	0	0	0	0	0	0	0	0	0	0	0	0	0	0	0	0	0	0	0	0	0	0	0	0	36.77	FALSE	FALSE	FALSE	219	0.011
DSTp.Cys3817Phe	DST	0.010705194168689	0.00519858598461218	0	0.032115582506067	NA	NA	NA	NA	NA	NA	0.015431373570846509	0.009597850081581726	Phe	Cys	FALSE	NA	1	0	1	0	0	0	0	0	0	0	0	0	0	0	0	0	0	0	0	0	0	0	0	0	0	0	0	0	0	0	0	0	0	0	0	0	0	0	0	0	0	0	0	0	0	0	0	0	0	0	0	0	0	0	0	0	0	0	0	0	0	0	0	0	0	0	36.58	FALSE	FALSE	FALSE	219	0.011
DSTp.Ile4442Phe	DST	0.010705194168689	0.00519858598461218	0	0.032115582506067	NA	NA	NA	NA	NA	NA	0.015431373570846509	0.009597850081581726	Phe	Ile	FALSE	NA	1	0	1	0	0	0	0	0	0	0	0	0	0	0	0	0	0	0	0	0	0	0	0	0	0	0	0	0	0	0	0	0	0	0	0	0	0	0	0	0	0	0	0	0	0	0	0	0	0	0	0	0	0	0	0	0	0	0	0	0	0	0	0	0	0	0	36.71	FALSE	FALSE	FALSE	219	0.011
DSTp.Leu4754Phe	DST	0.010705194168689	0.00519858598461218	0	0.032115582506067	NA	NA	NA	NA	NA	NA	0.015431373570846509	0.009597850081581726	Phe	Leu	FALSE	NA	1	0	1	0	0	0	0	0	0	0	0	0	0	0	0	0	0	0	0	0	0	0	0	0	0	0	0	0	0	0	0	0	0	0	0	0	0	0	0	0	0	0	0	0	0	0	0	0	0	0	0	0	0	0	0	0	0	0	0	0	0	0	0	0	0	0	37.11	FALSE	FALSE	FALSE	219	0.011
DSTp.Trp4592Phe	DST	0.010705194168689	0.00519858598461218	0	0.032115582506067	NA	NA	NA	NA	NA	NA	0.015431373570846509	0.009597850081581726	Phe	Trp	FALSE	NA	1	0	1	0	0	0	0	0	0	0	0	0	0	0	0	0	0	0	0	0	0	0	0	0	0	0	0	0	0	0	0	0	0	0	0	0	0	0	0	0	0	0	0	0	0	0	0	0	0	0	0	0	0	0	0	0	0	0	0	0	0	0	0	0	0	0	37.2	FALSE	FALSE	FALSE	219	0.011
DTNAp.Val174Phe	DTNA	0.010705194168689	0.00519858598461218	0	0.032115582506067	NA	NA	NA	NA	NA	NA	0.015431373570846509	0.009597850081581726	Phe	Val	FALSE	NA	1	0	1	0	0	0	0	0	0	0	0	0	0	0	0	0	0	0	0	0	0	0	0	0	0	0	0	0	0	0	0	0	0	0	0	0	0	0	0	0	0	0	0	0	0	0	0	0	0	0	0	0	0	0	0	0	0	0	0	0	0	0	0	0	0	0	36.61	FALSE	FALSE	FALSE	219	0.011
DTWD1p.Tyr255Phe	DTWD1	0.010705194168689	0.00519858598461218	0	0.032115582506067	NA	NA	NA	NA	NA	NA	0.015431373570846509	0.009597850081581726	Phe	Tyr	FALSE	NA	1	0	1	0	0	0	0	0	0	0	0	0	0	0	0	0	0	0	0	0	0	0	0	0	0	0	0	0	0	0	0	0	0	0	0	0	0	0	0	0	0	0	0	0	0	0	0	0	0	0	0	0	0	0	0	0	0	0	0	0	0	0	0	0	0	0	37.3	FALSE	FALSE	FALSE	219	0.011
DTX1p.Ile552Phe	DTX1	0.010705194168689	0.00519858598461218	0	0.032115582506067	NA	NA	NA	NA	NA	NA	0.015431373570846509	0.009597850081581726	Phe	Ile	FALSE	NA	1	0	1	0	0	0	0	0	0	0	0	0	0	0	0	0	0	0	0	0	0	0	0	0	0	0	0	0	0	0	0	0	0	0	0	0	0	0	0	0	0	0	0	0	0	0	0	0	0	0	0	0	0	0	0	0	0	0	0	0	0	0	0	0	0	0	35.84	FALSE	FALSE	FALSE	219	0.011
DTX1p.Leu323Phe	DTX1	0.010705194168689	0.00519858598461218	0	0.032115582506067	NA	NA	NA	NA	NA	NA	0.015431373570846509	0.009597850081581726	Phe	Leu	FALSE	NA	1	0	1	0	0	0	0	0	0	0	0	0	0	0	0	0	0	0	0	0	0	0	0	0	0	0	0	0	0	0	0	0	0	0	0	0	0	0	0	0	0	0	0	0	0	0	0	0	0	0	0	0	0	0	0	0	0	0	0	0	0	0	0	0	0	0	37.36	FALSE	FALSE	FALSE	219	0.011
DTX2p.Ser236Phe	DTX2	0.010705194168689	0.00519858598461218	0	0.032115582506067	NA	NA	NA	NA	NA	NA	0.015431373570846509	0.009597850081581726	Phe	Ser	FALSE	NA	1	0	1	0	0	0	0	0	0	0	0	0	0	0	0	0	0	0	0	0	0	0	0	0	0	0	0	0	0	0	0	0	0	0	0	0	0	0	0	0	0	0	0	0	0	0	0	0	0	0	0	0	0	0	0	0	0	0	0	0	0	0	0	0	0	0	36.07	FALSE	FALSE	FALSE	219	0.011
DTX3p.Ser55Phe	DTX3	0.010705194168689	0.00519858598461218	0	0.032115582506067	NA	NA	NA	NA	NA	NA	0.015431373570846509	0.009597850081581726	Phe	Ser	FALSE	NA	1	0	1	0	0	0	0	0	0	0	0	0	0	0	0	0	0	0	0	0	0	0	0	0	0	0	0	0	0	0	0	0	0	0	0	0	0	0	0	0	0	0	0	0	0	0	0	0	0	0	0	0	0	0	0	0	0	0	0	0	0	0	0	0	0	0	36.28	FALSE	FALSE	FALSE	219	0.011
DUOX1p.Ser887Phe	DUOX1	0.010705194168689	0.00519858598461218	0	0.032115582506067	NA	NA	NA	NA	NA	NA	0.015431373570846509	0.009597850081581726	Phe	Ser	FALSE	NA	1	0	1	0	0	0	0	0	0	0	0	0	0	0	0	0	0	0	0	0	0	0	0	0	0	0	0	0	0	0	0	0	0	0	0	0	0	0	0	0	0	0	0	0	0	0	0	0	0	0	0	0	0	0	0	0	0	0	0	0	0	0	0	0	0	0	36.97	FALSE	FALSE	FALSE	219	0.011
DUSP10p.Cys73Phe	DUSP10	0.010705194168689	0.00519858598461218	0	0.032115582506067	NA	NA	NA	NA	NA	NA	0.015431373570846509	0.009597850081581726	Phe	Cys	FALSE	NA	1	0	1	0	0	0	0	0	0	0	0	0	0	0	0	0	0	0	0	0	0	0	0	0	0	0	0	0	0	0	0	0	0	0	0	0	0	0	0	0	0	0	0	0	0	0	0	0	0	0	0	0	0	0	0	0	0	0	0	0	0	0	0	0	0	0	36.84	FALSE	FALSE	FALSE	219	0.011
DUSP16p.Ser568Phe	DUSP16	0.010705194168689	0.00519858598461218	0	0.032115582506067	NA	NA	NA	NA	NA	NA	0.015431373570846509	0.009597850081581726	Phe	Ser	FALSE	NA	1	0	1	0	0	0	0	0	0	0	0	0	0	0	0	0	0	0	0	0	0	0	0	0	0	0	0	0	0	0	0	0	0	0	0	0	0	0	0	0	0	0	0	0	0	0	0	0	0	0	0	0	0	0	0	0	0	0	0	0	0	0	0	0	0	0	37.22	FALSE	FALSE	FALSE	219	0.011
DUSP22p.Cys124Phe	DUSP22	0.010705194168689	0.00519858598461218	0	0.032115582506067	NA	NA	NA	NA	NA	NA	0.015431373570846509	0.009597850081581726	Phe	Cys	FALSE	NA	1	0	1	0	0	0	0	0	0	0	0	0	0	0	0	0	0	0	0	0	0	0	0	0	0	0	0	0	0	0	0	0	0	0	0	0	0	0	0	0	0	0	0	0	0	0	0	0	0	0	0	0	0	0	0	0	0	0	0	0	0	0	0	0	0	0	36.52	FALSE	FALSE	FALSE	219	0.011
DUSP22p.Cys84Phe	DUSP22	0.010705194168689	0.00519858598461218	0	0.032115582506067	NA	NA	NA	NA	NA	NA	0.015431373570846509	0.009597850081581726	Phe	Cys	FALSE	NA	1	0	1	0	0	0	0	0	0	0	0	0	0	0	0	0	0	0	0	0	0	0	0	0	0	0	0	0	0	0	0	0	0	0	0	0	0	0	0	0	0	0	0	0	0	0	0	0	0	0	0	0	0	0	0	0	0	0	0	0	0	0	0	0	0	0	36.66	FALSE	FALSE	FALSE	219	0.011
DUSP27p.Ser664Phe	DUSP27	0.010705194168689	0.00519858598461218	0	0.032115582506067	NA	NA	NA	NA	NA	NA	0.015431373570846509	0.009597850081581726	Phe	Ser	FALSE	NA	1	0	1	0	0	0	0	0	0	0	0	0	0	0	0	0	0	0	0	0	0	0	0	0	0	0	0	0	0	0	0	0	0	0	0	0	0	0	0	0	0	0	0	0	0	0	0	0	0	0	0	0	0	0	0	0	0	0	0	0	0	0	0	0	0	0	37.2	FALSE	FALSE	FALSE	219	0.011
DUSP8p.Leu149Phe	DUSP8	0.010705194168689	0.00519858598461218	0	0.032115582506067	NA	NA	NA	NA	NA	NA	0.015431373570846509	0.009597850081581726	Phe	Leu	FALSE	NA	1	0	1	0	0	0	0	0	0	0	0	0	0	0	0	0	0	0	0	0	0	0	0	0	0	0	0	0	0	0	0	0	0	0	0	0	0	0	0	0	0	0	0	0	0	0	0	0	0	0	0	0	0	0	0	0	0	0	0	0	0	0	0	0	0	0	37.3	FALSE	FALSE	FALSE	219	0.011
DUSP9p.Ser258Phe	DUSP9	0.010705194168689	0.00519858598461218	0	0.032115582506067	NA	NA	NA	NA	NA	NA	0.015431373570846509	0.009597850081581726	Phe	Ser	FALSE	NA	1	0	1	0	0	0	0	0	0	0	0	0	0	0	0	0	0	0	0	0	0	0	0	0	0	0	0	0	0	0	0	0	0	0	0	0	0	0	0	0	0	0	0	0	0	0	0	0	0	0	0	0	0	0	0	0	0	0	0	0	0	0	0	0	0	0	37.16	FALSE	FALSE	FALSE	219	0.011
DVL1p.Tyr445Phe	DVL1	0.010705194168689	0.00519858598461218	0	0.032115582506067	NA	NA	NA	NA	NA	NA	0.015431373570846509	0.009597850081581726	Phe	Tyr	FALSE	NA	1	0	1	0	0	0	0	0	0	0	0	0	0	0	0	0	0	0	0	0	0	0	0	0	0	0	0	0	0	0	0	0	0	0	0	0	0	0	0	0	0	0	0	0	0	0	0	0	0	0	0	0	0	0	0	0	0	0	0	0	0	0	0	0	0	0	37.16	FALSE	TRUE	FALSE	219	0.011
DYMp.Ile330Phe	DYM	0.010705194168689	0.00519858598461218	0	0.032115582506067	NA	NA	NA	NA	NA	NA	0.015431373570846509	0.009597850081581726	Phe	Ile	FALSE	NA	1	0	1	0	0	0	0	0	0	0	0	0	0	0	0	0	0	0	0	0	0	0	0	0	0	0	0	0	0	0	0	0	0	0	0	0	0	0	0	0	0	0	0	0	0	0	0	0	0	0	0	0	0	0	0	0	0	0	0	0	0	0	0	0	0	0	36.52	FALSE	FALSE	FALSE	219	0.011
DYNC1H1p.Cys3693Phe	DYNC1H1	0.010705194168689	0.00519858598461218	0	0.032115582506067	NA	NA	NA	NA	NA	NA	0.015431373570846509	0.009597850081581726	Phe	Cys	FALSE	NA	1	0	1	0	0	0	0	0	0	0	0	0	0	0	0	0	0	0	0	0	0	0	0	0	0	0	0	0	0	0	0	0	0	0	0	0	0	0	0	0	0	0	0	0	0	0	0	0	0	0	0	0	0	0	0	0	0	0	0	0	0	0	0	0	0	0	36.37	FALSE	FALSE	FALSE	219	0.011
DYNC1H1p.Val1588Phe	DYNC1H1	0.010705194168689	0.00519858598461218	0	0.032115582506067	NA	NA	NA	NA	NA	NA	0.015431373570846509	0.009597850081581726	Phe	Val	FALSE	NA	1	0	1	0	0	0	0	0	0	0	0	0	0	0	0	0	0	0	0	0	0	0	0	0	0	0	0	0	0	0	0	0	0	0	0	0	0	0	0	0	0	0	0	0	0	0	0	0	0	0	0	0	0	0	0	0	0	0	0	0	0	0	0	0	0	0	36.95	FALSE	FALSE	FALSE	219	0.011
DYNC1H1p.Val785Phe	DYNC1H1	0.010705194168689	0.00519858598461218	0	0.032115582506067	NA	NA	NA	NA	NA	NA	0.015431373570846509	0.009597850081581726	Phe	Val	FALSE	NA	1	0	1	0	0	0	0	0	0	0	0	0	0	0	0	0	0	0	0	0	0	0	0	0	0	0	0	0	0	0	0	0	0	0	0	0	0	0	0	0	0	0	0	0	0	0	0	0	0	0	0	0	0	0	0	0	0	0	0	0	0	0	0	0	0	0	37.33	FALSE	FALSE	FALSE	219	0.011
DYNC1I1p.Leu216Phe	DYNC1I1	0.010705194168689	0.00519858598461218	0	0.032115582506067	NA	NA	NA	NA	NA	NA	0.015431373570846509	0.009597850081581726	Phe	Leu	FALSE	NA	1	0	1	0	0	0	0	0	0	0	0	0	0	0	0	0	0	0	0	0	0	0	0	0	0	0	0	0	0	0	0	0	0	0	0	0	0	0	0	0	0	0	0	0	0	0	0	0	0	0	0	0	0	0	0	0	0	0	0	0	0	0	0	0	0	0	35.96	FALSE	FALSE	FALSE	219	0.011
DYNC1I1p.Trp586Phe	DYNC1I1	0.010705194168689	0.00519858598461218	0	0.032115582506067	NA	NA	NA	NA	NA	NA	0.015431373570846509	0.009597850081581726	Phe	Trp	FALSE	NA	1	0	1	0	0	0	0	0	0	0	0	0	0	0	0	0	0	0	0	0	0	0	0	0	0	0	0	0	0	0	0	0	0	0	0	0	0	0	0	0	0	0	0	0	0	0	0	0	0	0	0	0	0	0	0	0	0	0	0	0	0	0	0	0	0	0	36.26	FALSE	FALSE	FALSE	219	0.011
DYNC1I1p.Val46Phe	DYNC1I1	0.010705194168689	0.00519858598461218	0	0.032115582506067	NA	NA	NA	NA	NA	NA	0.015431373570846509	0.009597850081581726	Phe	Val	FALSE	NA	1	0	1	0	0	0	0	0	0	0	0	0	0	0	0	0	0	0	0	0	0	0	0	0	0	0	0	0	0	0	0	0	0	0	0	0	0	0	0	0	0	0	0	0	0	0	0	0	0	0	0	0	0	0	0	0	0	0	0	0	0	0	0	0	0	0	37.3	FALSE	FALSE	FALSE	219	0.011
DYNC1I1p.Val607Phe	DYNC1I1	0.010705194168689	0.00519858598461218	0	0.032115582506067	NA	NA	NA	NA	NA	NA	0.015431373570846509	0.009597850081581726	Phe	Val	FALSE	NA	1	0	1	0	0	0	0	0	0	0	0	0	0	0	0	0	0	0	0	0	0	0	0	0	0	0	0	0	0	0	0	0	0	0	0	0	0	0	0	0	0	0	0	0	0	0	0	0	0	0	0	0	0	0	0	0	0	0	0	0	0	0	0	0	0	0	36.61	FALSE	FALSE	FALSE	219	0.011
DYNC2H1p.Cys4258Phe	DYNC2H1	0.010705194168689	0.00519858598461218	0	0.032115582506067	NA	NA	NA	NA	NA	NA	0.015431373570846509	0.009597850081581726	Phe	Cys	FALSE	NA	1	0	1	0	0	0	0	0	0	0	0	0	0	0	0	0	0	0	0	0	0	0	0	0	0	0	0	0	0	0	0	0	0	0	0	0	0	0	0	0	0	0	0	0	0	0	0	0	0	0	0	0	0	0	0	0	0	0	0	0	0	0	0	0	0	0	36.69	FALSE	FALSE	FALSE	219	0.011
DYNC2H1p.Leu3803Phe	DYNC2H1	0.010705194168689	0.00519858598461218	0	0.032115582506067	NA	NA	NA	NA	NA	NA	0.015431373570846509	0.009597850081581726	Phe	Leu	FALSE	NA	1	0	1	0	0	0	0	0	0	0	0	0	0	0	0	0	0	0	0	0	0	0	0	0	0	0	0	0	0	0	0	0	0	0	0	0	0	0	0	0	0	0	0	0	0	0	0	0	0	0	0	0	0	0	0	0	0	0	0	0	0	0	0	0	0	0	36.87	FALSE	FALSE	FALSE	219	0.011
DYNC2H1p.Leu3806Phe	DYNC2H1	0.010705194168689	0.00519858598461218	0	0.032115582506067	NA	NA	NA	NA	NA	NA	0.015431373570846509	0.009597850081581726	Phe	Leu	FALSE	NA	1	0	1	0	0	0	0	0	0	0	0	0	0	0	0	0	0	0	0	0	0	0	0	0	0	0	0	0	0	0	0	0	0	0	0	0	0	0	0	0	0	0	0	0	0	0	0	0	0	0	0	0	0	0	0	0	0	0	0	0	0	0	0	0	0	0	35.78	FALSE	FALSE	FALSE	219	0.011
DYNC2H1p.Leu380Phe	DYNC2H1	0.010705194168689	0.00519858598461218	0	0.032115582506067	NA	NA	NA	NA	NA	NA	0.015431373570846509	0.009597850081581726	Phe	Leu	FALSE	NA	1	0	1	0	0	0	0	0	0	0	0	0	0	0	0	0	0	0	0	0	0	0	0	0	0	0	0	0	0	0	0	0	0	0	0	0	0	0	0	0	0	0	0	0	0	0	0	0	0	0	0	0	0	0	0	0	0	0	0	0	0	0	0	0	0	0	37.97	FALSE	FALSE	FALSE	219	0.011
DYNC2H1p.Leu527Phe	DYNC2H1	0.010705194168689	0.00519858598461218	0	0.032115582506067	NA	NA	NA	NA	NA	NA	0.015431373570846509	0.009597850081581726	Phe	Leu	FALSE	NA	1	0	1	0	0	0	0	0	0	0	0	0	0	0	0	0	0	0	0	0	0	0	0	0	0	0	0	0	0	0	0	0	0	0	0	0	0	0	0	0	0	0	0	0	0	0	0	0	0	0	0	0	0	0	0	0	0	0	0	0	0	0	0	0	0	0	36.68	FALSE	FALSE	FALSE	219	0.011
DYNC2H1p.Tyr1338Phe	DYNC2H1	0.010705194168689	0.00519858598461218	0	0.032115582506067	NA	NA	NA	NA	NA	NA	0.015431373570846509	0.009597850081581726	Phe	Tyr	FALSE	NA	1	0	1	0	0	0	0	0	0	0	0	0	0	0	0	0	0	0	0	0	0	0	0	0	0	0	0	0	0	0	0	0	0	0	0	0	0	0	0	0	0	0	0	0	0	0	0	0	0	0	0	0	0	0	0	0	0	0	0	0	0	0	0	0	0	0	37.29	FALSE	FALSE	FALSE	219	0.011
DYNC2H1p.Tyr278Phe	DYNC2H1	0.010705194168689	0.00519858598461218	0	0.032115582506067	NA	NA	NA	NA	NA	NA	0.015431373570846509	0.009597850081581726	Phe	Tyr	FALSE	NA	1	0	1	0	0	0	0	0	0	0	0	0	0	0	0	0	0	0	0	0	0	0	0	0	0	0	0	0	0	0	0	0	0	0	0	0	0	0	0	0	0	0	0	0	0	0	0	0	0	0	0	0	0	0	0	0	0	0	0	0	0	0	0	0	0	0	36.61	FALSE	FALSE	FALSE	219	0.011
DYNC2H1p.Val487Phe	DYNC2H1	0.010705194168689	0.00519858598461218	0	0.032115582506067	NA	NA	NA	NA	NA	NA	0.015431373570846509	0.009597850081581726	Phe	Val	FALSE	NA	1	0	1	0	0	0	0	0	0	0	0	0	0	0	0	0	0	0	0	0	0	0	0	0	0	0	0	0	0	0	0	0	0	0	0	0	0	0	0	0	0	0	0	0	0	0	0	0	0	0	0	0	0	0	0	0	0	0	0	0	0	0	0	0	0	0	36.28	FALSE	FALSE	FALSE	219	0.011
DYRK1Ap.Leu164Phe	DYRK1A	0.010705194168689	0.00519858598461218	0	0.032115582506067	NA	NA	NA	NA	NA	NA	0.015431373570846509	0.009597850081581726	Phe	Leu	FALSE	NA	1	0	1	0	0	0	0	0	0	0	0	0	0	0	0	0	0	0	0	0	0	0	0	0	0	0	0	0	0	0	0	0	0	0	0	0	0	0	0	0	0	0	0	0	0	0	0	0	0	0	0	0	0	0	0	0	0	0	0	0	0	0	0	0	0	0	37.33	FALSE	FALSE	FALSE	219	0.011
DYRK1Bp.Ile467Phe	DYRK1B	0.010705194168689	0.00519858598461218	0	0.032115582506067	NA	NA	NA	NA	NA	NA	0.015431373570846509	0.009597850081581726	Phe	Ile	FALSE	NA	1	0	1	0	0	0	0	0	0	0	0	0	0	0	0	0	0	0	0	0	0	0	0	0	0	0	0	0	0	0	0	0	0	0	0	0	0	0	0	0	0	0	0	0	0	0	0	0	0	0	0	0	0	0	0	0	0	0	0	0	0	0	0	0	0	0	37.42	FALSE	FALSE	FALSE	219	0.011
DYRK1Bp.Ser461Phe	DYRK1B	0.010705194168689	0.00519858598461218	0	0.032115582506067	NA	NA	NA	NA	NA	NA	0.015431373570846509	0.009597850081581726	Phe	Ser	FALSE	NA	1	0	1	0	0	0	0	0	0	0	0	0	0	0	0	0	0	0	0	0	0	0	0	0	0	0	0	0	0	0	0	0	0	0	0	0	0	0	0	0	0	0	0	0	0	0	0	0	0	0	0	0	0	0	0	0	0	0	0	0	0	0	0	0	0	0	37.05	FALSE	FALSE	FALSE	219	0.011
DYRK1Bp.Ser531Phe	DYRK1B	0.010705194168689	0.00519858598461218	0	0.032115582506067	NA	NA	NA	NA	NA	NA	0.015431373570846509	0.009597850081581726	Phe	Ser	FALSE	NA	1	0	1	0	0	0	0	0	0	0	0	0	0	0	0	0	0	0	0	0	0	0	0	0	0	0	0	0	0	0	0	0	0	0	0	0	0	0	0	0	0	0	0	0	0	0	0	0	0	0	0	0	0	0	0	0	0	0	0	0	0	0	0	0	0	0	37.3	FALSE	FALSE	FALSE	219	0.011
DYSFp.Leu1099Phe	DYSF	0.010705194168689	0.00519858598461218	0	0.032115582506067	NA	NA	NA	NA	NA	NA	0.015431373570846509	0.009597850081581726	Phe	Leu	FALSE	NA	1	0	1	0	0	0	0	0	0	0	0	0	0	0	0	0	0	0	0	0	0	0	0	0	0	0	0	0	0	0	0	0	0	0	0	0	0	0	0	0	0	0	0	0	0	0	0	0	0	0	0	0	0	0	0	0	0	0	0	0	0	0	0	0	0	0	37.6	FALSE	FALSE	FALSE	219	0.011
DYSFp.Ser362Phe	DYSF	0.010705194168689	0.00519858598461218	0	0.032115582506067	NA	NA	NA	NA	NA	NA	0.015431373570846509	0.009597850081581726	Phe	Ser	FALSE	NA	1	0	1	0	0	0	0	0	0	0	0	0	0	0	0	0	0	0	0	0	0	0	0	0	0	0	0	0	0	0	0	0	0	0	0	0	0	0	0	0	0	0	0	0	0	0	0	0	0	0	0	0	0	0	0	0	0	0	0	0	0	0	0	0	0	0	36.49	FALSE	FALSE	FALSE	219	0.011
DYTNp.Leu286Phe	DYTN	0.010705194168689	0.00519858598461218	0	0.032115582506067	NA	NA	NA	NA	NA	NA	0.015431373570846509	0.009597850081581726	Phe	Leu	FALSE	NA	1	0	1	0	0	0	0	0	0	0	0	0	0	0	0	0	0	0	0	0	0	0	0	0	0	0	0	0	0	0	0	0	0	0	0	0	0	0	0	0	0	0	0	0	0	0	0	0	0	0	0	0	0	0	0	0	0	0	0	0	0	0	0	0	0	0	36.82	FALSE	FALSE	FALSE	219	0.011
DZIP1p.Ile675Phe	DZIP1	0.010705194168689	0.00519858598461218	0	0.032115582506067	NA	NA	NA	NA	NA	NA	0.015431373570846509	0.009597850081581726	Phe	Ile	FALSE	NA	1	0	1	0	0	0	0	0	0	0	0	0	0	0	0	0	0	0	0	0	0	0	0	0	0	0	0	0	0	0	0	0	0	0	0	0	0	0	0	0	0	0	0	0	0	0	0	0	0	0	0	0	0	0	0	0	0	0	0	0	0	0	0	0	0	0	36.59	FALSE	FALSE	FALSE	219	0.011
DZIP3p.Cys174Phe	DZIP3	0.010705194168689	0.00519858598461218	0	0.032115582506067	NA	NA	NA	NA	NA	NA	0.015431373570846509	0.009597850081581726	Phe	Cys	FALSE	NA	1	0	1	0	0	0	0	0	0	0	0	0	0	0	0	0	0	0	0	0	0	0	0	0	0	0	0	0	0	0	0	0	0	0	0	0	0	0	0	0	0	0	0	0	0	0	0	0	0	0	0	0	0	0	0	0	0	0	0	0	0	0	0	0	0	0	36.58	FALSE	FALSE	FALSE	219	0.011
DZIP3p.Leu760Phe	DZIP3	0.010705194168689	0.00519858598461218	0	0.032115582506067	NA	NA	NA	NA	NA	NA	0.015431373570846509	0.009597850081581726	Phe	Leu	FALSE	NA	1	0	1	0	0	0	0	0	0	0	0	0	0	0	0	0	0	0	0	0	0	0	0	0	0	0	0	0	0	0	0	0	0	0	0	0	0	0	0	0	0	0	0	0	0	0	0	0	0	0	0	0	0	0	0	0	0	0	0	0	0	0	0	0	0	0	37.2	FALSE	FALSE	FALSE	219	0.011
DZIP3p.Val1191Phe	DZIP3	0.010705194168689	0.00519858598461218	0	0.032115582506067	NA	NA	NA	NA	NA	NA	0.015431373570846509	0.009597850081581726	Phe	Val	FALSE	NA	1	0	1	0	0	0	0	0	0	0	0	0	0	0	0	0	0	0	0	0	0	0	0	0	0	0	0	0	0	0	0	0	0	0	0	0	0	0	0	0	0	0	0	0	0	0	0	0	0	0	0	0	0	0	0	0	0	0	0	0	0	0	0	0	0	0	36.23	FALSE	FALSE	FALSE	219	0.011
E2F5p.Leu133Phe	E2F5	0.010705194168689	0.00519858598461218	0	0.032115582506067	NA	NA	NA	NA	NA	NA	0.015431373570846509	0.009597850081581726	Phe	Leu	FALSE	NA	1	0	1	0	0	0	0	0	0	0	0	0	0	0	0	0	0	0	0	0	0	0	0	0	0	0	0	0	0	0	0	0	0	0	0	0	0	0	0	0	0	0	0	0	0	0	0	0	0	0	0	0	0	0	0	0	0	0	0	0	0	0	0	0	0	0	37.02	FALSE	FALSE	FALSE	219	0.011
E2F5p.Val97Phe	E2F5	0.010705194168689	0.00519858598461218	0	0.032115582506067	NA	NA	NA	NA	NA	NA	0.015431373570846509	0.009597850081581726	Phe	Val	FALSE	NA	1	0	1	0	0	0	0	0	0	0	0	0	0	0	0	0	0	0	0	0	0	0	0	0	0	0	0	0	0	0	0	0	0	0	0	0	0	0	0	0	0	0	0	0	0	0	0	0	0	0	0	0	0	0	0	0	0	0	0	0	0	0	0	0	0	0	37.23	FALSE	FALSE	FALSE	219	0.011
E2F7p.Cys708Phe	E2F7	0.010705194168689	0.00519858598461218	0	0.032115582506067	NA	NA	NA	NA	NA	NA	0.015431373570846509	0.009597850081581726	Phe	Cys	FALSE	NA	1	0	1	0	0	0	0	0	0	0	0	0	0	0	0	0	0	0	0	0	0	0	0	0	0	0	0	0	0	0	0	0	0	0	0	0	0	0	0	0	0	0	0	0	0	0	0	0	0	0	0	0	0	0	0	0	0	0	0	0	0	0	0	0	0	0	36.48	FALSE	FALSE	FALSE	219	0.011
E2F7p.Leu785Phe	E2F7	0.010705194168689	0.00519858598461218	0	0.032115582506067	NA	NA	NA	NA	NA	NA	0.015431373570846509	0.009597850081581726	Phe	Leu	FALSE	NA	1	0	1	0	0	0	0	0	0	0	0	0	0	0	0	0	0	0	0	0	0	0	0	0	0	0	0	0	0	0	0	0	0	0	0	0	0	0	0	0	0	0	0	0	0	0	0	0	0	0	0	0	0	0	0	0	0	0	0	0	0	0	0	0	0	0	36.82	FALSE	FALSE	FALSE	219	0.011
E2F7p.Tyr187Phe	E2F7	0.010705194168689	0.00519858598461218	0	0.032115582506067	NA	NA	NA	NA	NA	NA	0.015431373570846509	0.009597850081581726	Phe	Tyr	FALSE	NA	1	0	1	0	0	0	0	0	0	0	0	0	0	0	0	0	0	0	0	0	0	0	0	0	0	0	0	0	0	0	0	0	0	0	0	0	0	0	0	0	0	0	0	0	0	0	0	0	0	0	0	0	0	0	0	0	0	0	0	0	0	0	0	0	0	0	36.91	FALSE	FALSE	FALSE	219	0.011
E4F1p.Cys82Phe	E4F1	0.010705194168689	0.00519858598461218	0	0.032115582506067	NA	NA	NA	NA	NA	NA	0.015431373570846509	0.009597850081581726	Phe	Cys	FALSE	NA	1	0	1	0	0	0	0	0	0	0	0	0	0	0	0	0	0	0	0	0	0	0	0	0	0	0	0	0	0	0	0	0	0	0	0	0	0	0	0	0	0	0	0	0	0	0	0	0	0	0	0	0	0	0	0	0	0	0	0	0	0	0	0	0	0	0	36.68	FALSE	FALSE	FALSE	219	0.011
EBF1p.Ile310Phe	EBF1	0.010705194168689	0.00519858598461218	0	0.032115582506067	NA	NA	NA	NA	NA	NA	0.015431373570846509	0.009597850081581726	Phe	Ile	FALSE	1	1	0	1	0	0	0	0	0	0	0	0	0	0	0	0	0	0	0	0	0	0	0	0	0	0	0	0	0	0	0	0	0	0	0	0	0	0	0	0	0	0	0	0	0	0	0	0	0	0	0	0	0	0	0	0	0	0	0	0	0	0	0	0	0	0	0	37.33	FALSE	FALSE	FALSE	219	0.011
EBF1p.Val234Phe	EBF1	0.010705194168689	0.00519858598461218	0	0.032115582506067	NA	NA	NA	NA	NA	NA	0.015431373570846509	0.009597850081581726	Phe	Val	FALSE	1	1	0	1	0	0	0	0	0	0	0	0	0	0	0	0	0	0	0	0	0	0	0	0	0	0	0	0	0	0	0	0	0	0	0	0	0	0	0	0	0	0	0	0	0	0	0	0	0	0	0	0	0	0	0	0	0	0	0	0	0	0	0	0	0	0	0	36.86	FALSE	FALSE	FALSE	219	0.011
EBF2p.Leu61Phe	EBF2	0.010705194168689	0.00519858598461218	0	0.032115582506067	NA	NA	NA	NA	NA	NA	0.015431373570846509	0.009597850081581726	Phe	Leu	FALSE	NA	1	0	1	0	0	0	0	0	0	0	0	0	0	0	0	0	0	0	0	0	0	0	0	0	0	0	0	0	0	0	0	0	0	0	0	0	0	0	0	0	0	0	0	0	0	0	0	0	0	0	0	0	0	0	0	0	0	0	0	0	0	0	0	0	0	0	36.41	FALSE	FALSE	FALSE	219	0.011
EBF2p.Ser530Phe	EBF2	0.010705194168689	0.00519858598461218	0	0.032115582506067	NA	NA	NA	NA	NA	NA	0.015431373570846509	0.009597850081581726	Phe	Ser	FALSE	NA	1	0	1	0	0	0	0	0	0	0	0	0	0	0	0	0	0	0	0	0	0	0	0	0	0	0	0	0	0	0	0	0	0	0	0	0	0	0	0	0	0	0	0	0	0	0	0	0	0	0	0	0	0	0	0	0	0	0	0	0	0	0	0	0	0	0	37.04	FALSE	FALSE	FALSE	219	0.011
EBF3p.Cys327Phe	EBF3	0.010705194168689	0.00519858598461218	0	0.032115582506067	NA	NA	NA	NA	NA	NA	0.015431373570846509	0.009597850081581726	Phe	Cys	FALSE	NA	1	0	1	0	0	0	0	0	0	0	0	0	0	0	0	0	0	0	0	0	0	0	0	0	0	0	0	0	0	0	0	0	0	0	0	0	0	0	0	0	0	0	0	0	0	0	0	0	0	0	0	0	0	0	0	0	0	0	0	0	0	0	0	0	0	0	36.33	FALSE	FALSE	FALSE	219	0.011
EBF3p.Leu199Phe	EBF3	0.010705194168689	0.00519858598461218	0	0.032115582506067	NA	NA	NA	NA	NA	NA	0.015431373570846509	0.009597850081581726	Phe	Leu	FALSE	NA	1	0	1	0	0	0	0	0	0	0	0	0	0	0	0	0	0	0	0	0	0	0	0	0	0	0	0	0	0	0	0	0	0	0	0	0	0	0	0	0	0	0	0	0	0	0	0	0	0	0	0	0	0	0	0	0	0	0	0	0	0	0	0	0	0	0	36.8	FALSE	FALSE	FALSE	219	0.011
ECE1p.Ser742Phe	ECE1	0.010705194168689	0.00519858598461218	0	0.032115582506067	NA	NA	NA	NA	NA	NA	0.015431373570846509	0.009597850081581726	Phe	Ser	FALSE	NA	1	0	1	0	0	0	0	0	0	0	0	0	0	0	0	0	0	0	0	0	0	0	0	0	0	0	0	0	0	0	0	0	0	0	0	0	0	0	0	0	0	0	0	0	0	0	0	0	0	0	0	0	0	0	0	0	0	0	0	0	0	0	0	0	0	0	36.77	FALSE	FALSE	FALSE	219	0.011
ECHDC1p.Leu286Phe	ECHDC1	0.010705194168689	0.00519858598461218	0	0.032115582506067	NA	NA	NA	NA	NA	NA	0.015431373570846509	0.009597850081581726	Phe	Leu	FALSE	NA	1	0	1	0	0	0	0	0	0	0	0	0	0	0	0	0	0	0	0	0	0	0	0	0	0	0	0	0	0	0	0	0	0	0	0	0	0	0	0	0	0	0	0	0	0	0	0	0	0	0	0	0	0	0	0	0	0	0	0	0	0	0	0	0	0	0	37.1	FALSE	FALSE	FALSE	219	0.011
ECHS1p.Ile50Phe	ECHS1	0.010705194168689	0.00519858598461218	0	0.032115582506067	NA	NA	NA	NA	NA	NA	0.015431373570846509	0.009597850081581726	Phe	Ile	FALSE	NA	1	0	1	0	0	0	0	0	0	0	0	0	0	0	0	0	0	0	0	0	0	0	0	0	0	0	0	0	0	0	0	0	0	0	0	0	0	0	0	0	0	0	0	0	0	0	0	0	0	0	0	0	0	0	0	0	0	0	0	0	0	0	0	0	0	0	37.34	FALSE	FALSE	FALSE	219	0.011
ECT2p.Ser811Phe	ECT2	0.010705194168689	0.00519858598461218	0	0.032115582506067	NA	NA	NA	NA	NA	NA	0.015431373570846509	0.009597850081581726	Phe	Ser	FALSE	NA	1	0	1	0	0	0	0	0	0	0	0	0	0	0	0	0	0	0	0	0	0	0	0	0	0	0	0	0	0	0	0	0	0	0	0	0	0	0	0	0	0	0	0	0	0	0	0	0	0	0	0	0	0	0	0	0	0	0	0	0	0	0	0	0	0	0	36.87	FALSE	FALSE	FALSE	219	0.011
EDA2Rp.Cys41Phe	EDA2R	0.010705194168689	0.00519858598461218	0	0.032115582506067	NA	NA	NA	NA	NA	NA	0.015431373570846509	0.009597850081581726	Phe	Cys	FALSE	NA	1	0	1	0	0	0	0	0	0	0	0	0	0	0	0	0	0	0	0	0	0	0	0	0	0	0	0	0	0	0	0	0	0	0	0	0	0	0	0	0	0	0	0	0	0	0	0	0	0	0	0	0	0	0	0	0	0	0	0	0	0	0	0	0	0	0	36.81	FALSE	FALSE	FALSE	219	0.011
EDA2Rp.Leu87Phe	EDA2R	0.010705194168689	0.00519858598461218	0	0.032115582506067	NA	NA	NA	NA	NA	NA	0.015431373570846509	0.009597850081581726	Phe	Leu	FALSE	NA	1	0	1	0	0	0	0	0	0	0	0	0	0	0	0	0	0	0	0	0	0	0	0	0	0	0	0	0	0	0	0	0	0	0	0	0	0	0	0	0	0	0	0	0	0	0	0	0	0	0	0	0	0	0	0	0	0	0	0	0	0	0	0	0	0	0	36.63	FALSE	FALSE	FALSE	219	0.011
EDARp.Cys22Phe	EDAR	0.010705194168689	0.00519858598461218	0	0.032115582506067	NA	NA	NA	NA	NA	NA	0.015431373570846509	0.009597850081581726	Phe	Cys	FALSE	NA	1	0	1	0	0	0	0	0	0	0	0	0	0	0	0	0	0	0	0	0	0	0	0	0	0	0	0	0	0	0	0	0	0	0	0	0	0	0	0	0	0	0	0	0	0	0	0	0	0	0	0	0	0	0	0	0	0	0	0	0	0	0	0	0	0	0	37.25	FALSE	FALSE	FALSE	219	0.011
EDARp.Cys44Phe	EDAR	0.010705194168689	0.00519858598461218	0	0.032115582506067	NA	NA	NA	NA	NA	NA	0.015431373570846509	0.009597850081581726	Phe	Cys	FALSE	NA	1	0	1	0	0	0	0	0	0	0	0	0	0	0	0	0	0	0	0	0	0	0	0	0	0	0	0	0	0	0	0	0	0	0	0	0	0	0	0	0	0	0	0	0	0	0	0	0	0	0	0	0	0	0	0	0	0	0	0	0	0	0	0	0	0	0	37.16	FALSE	FALSE	FALSE	219	0.011
EDARp.Ser297Phe	EDAR	0.010705194168689	0.00519858598461218	0	0.032115582506067	NA	NA	NA	NA	NA	NA	0.015431373570846509	0.009597850081581726	Phe	Ser	FALSE	NA	1	0	1	0	0	0	0	0	0	0	0	0	0	0	0	0	0	0	0	0	0	0	0	0	0	0	0	0	0	0	0	0	0	0	0	0	0	0	0	0	0	0	0	0	0	0	0	0	0	0	0	0	0	0	0	0	0	0	0	0	0	0	0	0	0	0	36.11	FALSE	FALSE	FALSE	219	0.011
EDAp.Leu78Phe	EDA	0.010705194168689	0.00519858598461218	0	0.032115582506067	NA	NA	NA	NA	NA	NA	0.015431373570846509	0.009597850081581726	Phe	Leu	FALSE	NA	1	0	1	0	0	0	0	0	0	0	0	0	0	0	0	0	0	0	0	0	0	0	0	0	0	0	0	0	0	0	0	0	0	0	0	0	0	0	0	0	0	0	0	0	0	0	0	0	0	0	0	0	0	0	0	0	0	0	0	0	0	0	0	0	0	0	37.08	FALSE	FALSE	FALSE	219	0.011
EDDM3Bp.Val133Phe	EDDM3B	0.010705194168689	0.00519858598461218	0	0.032115582506067	NA	NA	NA	NA	NA	NA	0.015431373570846509	0.009597850081581726	Phe	Val	FALSE	NA	1	0	1	0	0	0	0	0	0	0	0	0	0	0	0	0	0	0	0	0	0	0	0	0	0	0	0	0	0	0	0	0	0	0	0	0	0	0	0	0	0	0	0	0	0	0	0	0	0	0	0	0	0	0	0	0	0	0	0	0	0	0	0	0	0	0	36.69	FALSE	FALSE	FALSE	219	0.011
EDEM2p.Leu88Phe	EDEM2	0.010705194168689	0.00519858598461218	0	0.032115582506067	NA	NA	NA	NA	NA	NA	0.015431373570846509	0.009597850081581726	Phe	Leu	FALSE	NA	1	0	1	0	0	0	0	0	0	0	0	0	0	0	0	0	0	0	0	0	0	0	0	0	0	0	0	0	0	0	0	0	0	0	0	0	0	0	0	0	0	0	0	0	0	0	0	0	0	0	0	0	0	0	0	0	0	0	0	0	0	0	0	0	0	0	36.94	FALSE	FALSE	FALSE	219	0.011
EDIL3p.Val384Phe	EDIL3	0.010705194168689	0.00519858598461218	0	0.032115582506067	NA	NA	NA	NA	NA	NA	0.015431373570846509	0.009597850081581726	Phe	Val	FALSE	NA	1	0	1	0	0	0	0	0	0	0	0	0	0	0	0	0	0	0	0	0	0	0	0	0	0	0	0	0	0	0	0	0	0	0	0	0	0	0	0	0	0	0	0	0	0	0	0	0	0	0	0	0	0	0	0	0	0	0	0	0	0	0	0	0	0	0	37.47	FALSE	FALSE	FALSE	219	0.011
EDN1p.Tyr204Phe	EDN1	0.010705194168689	0.00519858598461218	0	0.032115582506067	NA	NA	NA	NA	NA	NA	0.015431373570846509	0.009597850081581726	Phe	Tyr	FALSE	NA	1	0	1	0	0	0	0	0	0	0	0	0	0	0	0	0	0	0	0	0	0	0	0	0	0	0	0	0	0	0	0	0	0	0	0	0	0	0	0	0	0	0	0	0	0	0	0	0	0	0	0	0	0	0	0	0	0	0	0	0	0	0	0	0	0	0	36.18	FALSE	FALSE	FALSE	219	0.011
EDN3p.Ser34Phe	EDN3	0.010705194168689	0.00519858598461218	0	0.032115582506067	NA	NA	NA	NA	NA	NA	0.015431373570846509	0.009597850081581726	Phe	Ser	FALSE	NA	1	0	1	0	0	0	0	0	0	0	0	0	0	0	0	0	0	0	0	0	0	0	0	0	0	0	0	0	0	0	0	0	0	0	0	0	0	0	0	0	0	0	0	0	0	0	0	0	0	0	0	0	0	0	0	0	0	0	0	0	0	0	0	0	0	0	36.79	FALSE	FALSE	FALSE	219	0.011
EDNRAp.Ile204Phe	EDNRA	0.010705194168689	0.00519858598461218	0	0.032115582506067	NA	NA	NA	NA	NA	NA	0.015431373570846509	0.009597850081581726	Phe	Ile	FALSE	NA	1	0	1	0	0	0	0	0	0	0	0	0	0	0	0	0	0	0	0	0	0	0	0	0	0	0	0	0	0	0	0	0	0	0	0	0	0	0	0	0	0	0	0	0	0	0	0	0	0	0	0	0	0	0	0	0	0	0	0	0	0	0	0	0	0	0	37.51	FALSE	FALSE	FALSE	219	0.011
EDNRAp.Ile405Phe	EDNRA	0.010705194168689	0.00519858598461218	0	0.032115582506067	NA	NA	NA	NA	NA	NA	0.015431373570846509	0.009597850081581726	Phe	Ile	FALSE	NA	1	0	1	0	0	0	0	0	0	0	0	0	0	0	0	0	0	0	0	0	0	0	0	0	0	0	0	0	0	0	0	0	0	0	0	0	0	0	0	0	0	0	0	0	0	0	0	0	0	0	0	0	0	0	0	0	0	0	0	0	0	0	0	0	0	0	36.75	FALSE	FALSE	FALSE	219	0.011
EDNRBp.Cys388Phe	EDNRB	0.010705194168689	0.00519858598461218	0	0.032115582506067	NA	NA	NA	NA	NA	NA	0.015431373570846509	0.009597850081581726	Phe	Cys	FALSE	NA	1	0	1	0	0	0	0	0	0	0	0	0	0	0	0	0	0	0	0	0	0	0	0	0	0	0	0	0	0	0	0	0	0	0	0	0	0	0	0	0	0	0	0	0	0	0	0	0	0	0	0	0	0	0	0	0	0	0	0	0	0	0	0	0	0	0	37.19	FALSE	FALSE	FALSE	219	0.011
EEDp.Leu96Phe	EED	0.010705194168689	0.00519858598461218	0	0.032115582506067	NA	NA	NA	NA	NA	NA	0.015431373570846509	0.009597850081581726	Phe	Leu	FALSE	2	1	0	1	0	0	0	0	0	0	0	0	0	0	0	0	0	0	0	0	0	0	0	0	0	0	0	0	0	0	0	0	0	0	0	0	0	0	0	0	0	0	0	0	0	0	0	0	0	0	0	0	0	0	0	0	0	0	0	0	0	0	0	0	0	0	0	35.87	FALSE	FALSE	FALSE	219	0.011
EEF1Gp.Tyr9Phe	EEF1G	0.010705194168689	0.00519858598461218	0	0.032115582506067	NA	NA	NA	NA	NA	NA	0.015431373570846509	0.009597850081581726	Phe	Tyr	FALSE	NA	1	0	1	0	0	0	0	0	0	0	0	0	0	0	0	0	0	0	0	0	0	0	0	0	0	0	0	0	0	0	0	0	0	0	0	0	0	0	0	0	0	0	0	0	0	0	0	0	0	0	0	0	0	0	0	0	0	0	0	0	0	0	0	0	0	0	37.36	FALSE	FALSE	FALSE	219	0.011
EFCAB13p.Leu442Phe	EFCAB13	0.010705194168689	0.00519858598461218	0	0.032115582506067	NA	NA	NA	NA	NA	NA	0.015431373570846509	0.009597850081581726	Phe	Leu	FALSE	NA	1	0	1	0	0	0	0	0	0	0	0	0	0	0	0	0	0	0	0	0	0	0	0	0	0	0	0	0	0	0	0	0	0	0	0	0	0	0	0	0	0	0	0	0	0	0	0	0	0	0	0	0	0	0	0	0	0	0	0	0	0	0	0	0	0	0	37.11	FALSE	FALSE	FALSE	219	0.011
EFCAB3p.Ile263Phe	EFCAB3	0.010705194168689	0.00519858598461218	0	0.032115582506067	NA	NA	NA	NA	NA	NA	0.015431373570846509	0.009597850081581726	Phe	Ile	FALSE	NA	1	0	1	0	0	0	0	0	0	0	0	0	0	0	0	0	0	0	0	0	0	0	0	0	0	0	0	0	0	0	0	0	0	0	0	0	0	0	0	0	0	0	0	0	0	0	0	0	0	0	0	0	0	0	0	0	0	0	0	0	0	0	0	0	0	0	36.26	FALSE	FALSE	FALSE	219	0.011
EFCAB4Bp.Arg353Phe	EFCAB4B	0.010705194168689	0.00519858598461218	0	0.032115582506067	NA	NA	NA	NA	NA	NA	0.015431373570846509	0.009597850081581726	Phe	Arg	FALSE	NA	1	0	1	0	0	0	0	0	0	0	0	0	0	0	0	0	0	0	0	0	0	0	0	0	0	0	0	0	0	0	0	0	0	0	0	0	0	0	0	0	0	0	0	0	0	0	0	0	0	0	0	0	0	0	0	0	0	0	0	0	0	0	0	0	0	0	37.28	FALSE	FALSE	FALSE	219	0.011
EFCAB4Bp.Leu182Phe	EFCAB4B	0.010705194168689	0.00519858598461218	0	0.032115582506067	NA	NA	NA	NA	NA	NA	0.015431373570846509	0.009597850081581726	Phe	Leu	FALSE	NA	1	0	1	0	0	0	0	0	0	0	0	0	0	0	0	0	0	0	0	0	0	0	0	0	0	0	0	0	0	0	0	0	0	0	0	0	0	0	0	0	0	0	0	0	0	0	0	0	0	0	0	0	0	0	0	0	0	0	0	0	0	0	0	0	0	0	35.94	FALSE	FALSE	FALSE	219	0.011
EFCAB6p.Leu208Phe	EFCAB6	0.010705194168689	0.00519858598461218	0	0.032115582506067	NA	NA	NA	NA	NA	NA	0.015431373570846509	0.009597850081581726	Phe	Leu	FALSE	NA	1	0	1	0	0	0	0	0	0	0	0	0	0	0	0	0	0	0	0	0	0	0	0	0	0	0	0	0	0	0	0	0	0	0	0	0	0	0	0	0	0	0	0	0	0	0	0	0	0	0	0	0	0	0	0	0	0	0	0	0	0	0	0	0	0	0	36.97	FALSE	FALSE	FALSE	219	0.011
EFCAB6p.Val577Phe	EFCAB6	0.010705194168689	0.00519858598461218	0	0.032115582506067	NA	NA	NA	NA	NA	NA	0.015431373570846509	0.009597850081581726	Phe	Val	FALSE	NA	1	0	1	0	0	0	0	0	0	0	0	0	0	0	0	0	0	0	0	0	0	0	0	0	0	0	0	0	0	0	0	0	0	0	0	0	0	0	0	0	0	0	0	0	0	0	0	0	0	0	0	0	0	0	0	0	0	0	0	0	0	0	0	0	0	0	36.87	FALSE	FALSE	FALSE	219	0.011
EFHBp.Val722Phe	EFHB	0.010705194168689	0.00519858598461218	0	0.032115582506067	NA	NA	NA	NA	NA	NA	0.015431373570846509	0.009597850081581726	Phe	Val	FALSE	NA	1	0	1	0	0	0	0	0	0	0	0	0	0	0	0	0	0	0	0	0	0	0	0	0	0	0	0	0	0	0	0	0	0	0	0	0	0	0	0	0	0	0	0	0	0	0	0	0	0	0	0	0	0	0	0	0	0	0	0	0	0	0	0	0	0	0	37.79	FALSE	FALSE	FALSE	219	0.011
EFHC1p.Val409Phe	EFHC1	0.010705194168689	0.00519858598461218	0	0.032115582506067	NA	NA	NA	NA	NA	NA	0.015431373570846509	0.009597850081581726	Phe	Val	FALSE	NA	1	0	1	0	0	0	0	0	0	0	0	0	0	0	0	0	0	0	0	0	0	0	0	0	0	0	0	0	0	0	0	0	0	0	0	0	0	0	0	0	0	0	0	0	0	0	0	0	0	0	0	0	0	0	0	0	0	0	0	0	0	0	0	0	0	0	37.71	FALSE	FALSE	FALSE	219	0.011
EFHC2p.Cys446Phe	EFHC2	0.010705194168689	0.00519858598461218	0	0.032115582506067	NA	NA	NA	NA	NA	NA	0.015431373570846509	0.009597850081581726	Phe	Cys	FALSE	NA	1	0	1	0	0	0	0	0	0	0	0	0	0	0	0	0	0	0	0	0	0	0	0	0	0	0	0	0	0	0	0	0	0	0	0	0	0	0	0	0	0	0	0	0	0	0	0	0	0	0	0	0	0	0	0	0	0	0	0	0	0	0	0	0	0	0	36.06	FALSE	FALSE	FALSE	219	0.011
EFNB1p.Cys248Phe	EFNB1	0.010705194168689	0.00519858598461218	0	0.032115582506067	NA	NA	NA	NA	NA	NA	0.015431373570846509	0.009597850081581726	Phe	Cys	FALSE	NA	1	0	1	0	0	0	0	0	0	0	0	0	0	0	0	0	0	0	0	0	0	0	0	0	0	0	0	0	0	0	0	0	0	0	0	0	0	0	0	0	0	0	0	0	0	0	0	0	0	0	0	0	0	0	0	0	0	0	0	0	0	0	0	0	0	0	37.81	FALSE	FALSE	FALSE	219	0.011
EGFL6p.Val437Phe	EGFL6	0.010705194168689	0.00519858598461218	0	0.032115582506067	NA	NA	NA	NA	NA	NA	0.015431373570846509	0.009597850081581726	Phe	Val	FALSE	NA	1	0	1	0	0	0	0	0	0	0	0	0	0	0	0	0	0	0	0	0	0	0	0	0	0	0	0	0	0	0	0	0	0	0	0	0	0	0	0	0	0	0	0	0	0	0	0	0	0	0	0	0	0	0	0	0	0	0	0	0	0	0	0	0	0	0	36.96	FALSE	FALSE	FALSE	219	0.011
EGFLAMp.Cys590Phe	EGFLAM	0.010705194168689	0.00519858598461218	0	0.032115582506067	NA	NA	NA	NA	NA	NA	0.015431373570846509	0.009597850081581726	Phe	Cys	FALSE	NA	1	0	1	0	0	0	0	0	0	0	0	0	0	0	0	0	0	0	0	0	0	0	0	0	0	0	0	0	0	0	0	0	0	0	0	0	0	0	0	0	0	0	0	0	0	0	0	0	0	0	0	0	0	0	0	0	0	0	0	0	0	0	0	0	0	0	36.41	FALSE	FALSE	FALSE	219	0.011
EGFLAMp.Leu85Phe	EGFLAM	0.010705194168689	0.00519858598461218	0	0.032115582506067	NA	NA	NA	NA	NA	NA	0.015431373570846509	0.009597850081581726	Phe	Leu	FALSE	NA	1	0	1	0	0	0	0	0	0	0	0	0	0	0	0	0	0	0	0	0	0	0	0	0	0	0	0	0	0	0	0	0	0	0	0	0	0	0	0	0	0	0	0	0	0	0	0	0	0	0	0	0	0	0	0	0	0	0	0	0	0	0	0	0	0	0	35.15	FALSE	FALSE	FALSE	219	0.011
EGFLAMp.Tyr175Phe	EGFLAM	0.010705194168689	0.00519858598461218	0	0.032115582506067	NA	NA	NA	NA	NA	NA	0.015431373570846509	0.009597850081581726	Phe	Tyr	FALSE	NA	1	0	1	0	0	0	0	0	0	0	0	0	0	0	0	0	0	0	0	0	0	0	0	0	0	0	0	0	0	0	0	0	0	0	0	0	0	0	0	0	0	0	0	0	0	0	0	0	0	0	0	0	0	0	0	0	0	0	0	0	0	0	0	0	0	0	36.99	FALSE	FALSE	FALSE	219	0.011
EGFLAMp.Tyr848Phe	EGFLAM	0.010705194168689	0.00519858598461218	0	0.032115582506067	NA	NA	NA	NA	NA	NA	0.015431373570846509	0.009597850081581726	Phe	Tyr	FALSE	NA	1	0	1	0	0	0	0	0	0	0	0	0	0	0	0	0	0	0	0	0	0	0	0	0	0	0	0	0	0	0	0	0	0	0	0	0	0	0	0	0	0	0	0	0	0	0	0	0	0	0	0	0	0	0	0	0	0	0	0	0	0	0	0	0	0	0	37.76	FALSE	FALSE	FALSE	219	0.011
EGFLAMp.Val359Phe	EGFLAM	0.010705194168689	0.00519858598461218	0	0.032115582506067	NA	NA	NA	NA	NA	NA	0.015431373570846509	0.009597850081581726	Phe	Val	FALSE	NA	1	0	1	0	0	0	0	0	0	0	0	0	0	0	0	0	0	0	0	0	0	0	0	0	0	0	0	0	0	0	0	0	0	0	0	0	0	0	0	0	0	0	0	0	0	0	0	0	0	0	0	0	0	0	0	0	0	0	0	0	0	0	0	0	0	0	37.09	FALSE	FALSE	FALSE	219	0.011
EGFRp.Leu633Phe	EGFR	0.010705194168689	0.00519858598461218	0	0.032115582506067	NA	NA	NA	NA	NA	NA	0.015431373570846509	0.009597850081581726	Phe	Leu	FALSE	1	1	0	1	0	0	0	0	0	0	0	0	0	0	0	0	0	0	0	0	0	0	0	0	0	0	0	0	0	0	0	0	0	0	0	0	0	0	0	0	0	0	0	0	0	0	0	0	0	0	0	0	0	0	0	0	0	0	0	0	0	0	0	0	0	0	0	36.55	TRUE	FALSE	FALSE	219	0.011
EGFRp.Leu833Phe	EGFR	0.010705194168689	0.00519858598461218	0	0.032115582506067	NA	NA	NA	NA	NA	NA	0.015431373570846509	0.009597850081581726	Phe	Leu	FALSE	1	1	0	1	0	0	0	0	0	0	0	0	0	0	0	0	0	0	0	0	0	0	0	0	0	0	0	0	0	0	0	0	0	0	0	0	0	0	0	0	0	0	0	0	0	0	0	0	0	0	0	0	0	0	0	0	0	0	0	0	0	0	0	0	0	0	0	36.31	TRUE	FALSE	FALSE	219	0.011
EGLN2p.Cys307Phe	EGLN2	0.010705194168689	0.00519858598461218	0	0.032115582506067	NA	NA	NA	NA	NA	NA	0.015431373570846509	0.009597850081581726	Phe	Cys	FALSE	NA	1	0	1	0	0	0	0	0	0	0	0	0	0	0	0	0	0	0	0	0	0	0	0	0	0	0	0	0	0	0	0	0	0	0	0	0	0	0	0	0	0	0	0	0	0	0	0	0	0	0	0	0	0	0	0	0	0	0	0	0	0	0	0	0	0	0	36.92	FALSE	FALSE	FALSE	219	0.011
EGR3p.Tyr197Phe	EGR3	0.010705194168689	0.00519858598461218	0	0.032115582506067	NA	NA	NA	NA	NA	NA	0.015431373570846509	0.009597850081581726	Phe	Tyr	FALSE	NA	1	0	1	0	0	0	0	0	0	0	0	0	0	0	0	0	0	0	0	0	0	0	0	0	0	0	0	0	0	0	0	0	0	0	0	0	0	0	0	0	0	0	0	0	0	0	0	0	0	0	0	0	0	0	0	0	0	0	0	0	0	0	0	0	0	0	37.55	FALSE	FALSE	FALSE	219	0.011
EHBP1p.Leu697Phe	EHBP1	0.010705194168689	0.00519858598461218	0	0.032115582506067	NA	NA	NA	NA	NA	NA	0.015431373570846509	0.009597850081581726	Phe	Leu	FALSE	NA	1	0	1	0	0	0	0	0	0	0	0	0	0	0	0	0	0	0	0	0	0	0	0	0	0	0	0	0	0	0	0	0	0	0	0	0	0	0	0	0	0	0	0	0	0	0	0	0	0	0	0	0	0	0	0	0	0	0	0	0	0	0	0	0	0	0	35.63	FALSE	FALSE	FALSE	219	0.011
EHD1p.Ser529Phe	EHD1	0.010705194168689	0.00519858598461218	0	0.032115582506067	NA	NA	NA	NA	NA	NA	0.015431373570846509	0.009597850081581726	Phe	Ser	FALSE	NA	1	0	1	0	0	0	0	0	0	0	0	0	0	0	0	0	0	0	0	0	0	0	0	0	0	0	0	0	0	0	0	0	0	0	0	0	0	0	0	0	0	0	0	0	0	0	0	0	0	0	0	0	0	0	0	0	0	0	0	0	0	0	0	0	0	0	36.73	FALSE	FALSE	FALSE	219	0.011
EHD2p.Ser470Phe	EHD2	0.010705194168689	0.00519858598461218	0	0.032115582506067	NA	NA	NA	NA	NA	NA	0.015431373570846509	0.009597850081581726	Phe	Ser	FALSE	NA	1	0	1	0	0	0	0	0	0	0	0	0	0	0	0	0	0	0	0	0	0	0	0	0	0	0	0	0	0	0	0	0	0	0	0	0	0	0	0	0	0	0	0	0	0	0	0	0	0	0	0	0	0	0	0	0	0	0	0	0	0	0	0	0	0	0	36.79	FALSE	FALSE	FALSE	219	0.011
EHMT2p.Val637Phe	EHMT2	0.010705194168689	0.00519858598461218	0	0.032115582506067	NA	NA	NA	NA	NA	NA	0.015431373570846509	0.009597850081581726	Phe	Val	FALSE	NA	1	0	1	0	0	0	0	0	0	0	0	0	0	0	0	0	0	0	0	0	0	0	0	0	0	0	0	0	0	0	0	0	0	0	0	0	0	0	0	0	0	0	0	0	0	0	0	0	0	0	0	0	0	0	0	0	0	0	0	0	0	0	0	0	0	0	36.71	FALSE	FALSE	FALSE	219	0.011
EIF2AK4p.Leu982Phe	EIF2AK4	0.010705194168689	0.00519858598461218	0	0.032115582506067	NA	NA	NA	NA	NA	NA	0.015431373570846509	0.009597850081581726	Phe	Leu	FALSE	NA	1	0	1	0	0	0	0	0	0	0	0	0	0	0	0	0	0	0	0	0	0	0	0	0	0	0	0	0	0	0	0	0	0	0	0	0	0	0	0	0	0	0	0	0	0	0	0	0	0	0	0	0	0	0	0	0	0	0	0	0	0	0	0	0	0	0	36.37	FALSE	FALSE	FALSE	219	0.011
EIF2B3p.Val112Phe	EIF2B3	0.010705194168689	0.00519858598461218	0	0.032115582506067	NA	NA	NA	NA	NA	NA	0.015431373570846509	0.009597850081581726	Phe	Val	FALSE	NA	1	0	1	0	0	0	0	0	0	0	0	0	0	0	0	0	0	0	0	0	0	0	0	0	0	0	0	0	0	0	0	0	0	0	0	0	0	0	0	0	0	0	0	0	0	0	0	0	0	0	0	0	0	0	0	0	0	0	0	0	0	0	0	0	0	0	36.16	FALSE	FALSE	FALSE	219	0.011
EIF3Ap.Leu950Phe	EIF3A	0.010705194168689	0.00519858598461218	0	0.032115582506067	NA	NA	NA	NA	NA	NA	0.015431373570846509	0.009597850081581726	Phe	Leu	FALSE	NA	1	0	1	0	0	0	0	0	0	0	0	0	0	0	0	0	0	0	0	0	0	0	0	0	0	0	0	0	0	0	0	0	0	0	0	0	0	0	0	0	0	0	0	0	0	0	0	0	0	0	0	0	0	0	0	0	0	0	0	0	0	0	0	0	0	0	36.27	FALSE	FALSE	FALSE	219	0.011
EIF3Bp.Val666Phe	EIF3B	0.010705194168689	0.00519858598461218	0	0.032115582506067	NA	NA	NA	NA	NA	NA	0.015431373570846509	0.009597850081581726	Phe	Val	FALSE	NA	1	0	1	0	0	0	0	0	0	0	0	0	0	0	0	0	0	0	0	0	0	0	0	0	0	0	0	0	0	0	0	0	0	0	0	0	0	0	0	0	0	0	0	0	0	0	0	0	0	0	0	0	0	0	0	0	0	0	0	0	0	0	0	0	0	0	36.55	FALSE	FALSE	FALSE	219	0.011
EIF3Ep.Leu237Phe	EIF3E	0.010705194168689	0.00519858598461218	0	0.032115582506067	NA	NA	NA	NA	NA	NA	0.015431373570846509	0.009597850081581726	Phe	Leu	FALSE	1	1	0	1	0	0	0	0	0	0	0	0	0	0	0	0	0	0	0	0	0	0	0	0	0	0	0	0	0	0	0	0	0	0	0	0	0	0	0	0	0	0	0	0	0	0	0	0	0	0	0	0	0	0	0	0	0	0	0	0	0	0	0	0	0	0	0	36.19	FALSE	FALSE	FALSE	219	0.011
EIF3Kp.Cys112Phe	EIF3K	0.010705194168689	0.00519858598461218	0	0.032115582506067	NA	NA	NA	NA	NA	NA	0.015431373570846509	0.009597850081581726	Phe	Cys	FALSE	NA	1	0	1	0	0	0	0	0	0	0	0	0	0	0	0	0	0	0	0	0	0	0	0	0	0	0	0	0	0	0	0	0	0	0	0	0	0	0	0	0	0	0	0	0	0	0	0	0	0	0	0	0	0	0	0	0	0	0	0	0	0	0	0	0	0	0	37.74	FALSE	FALSE	FALSE	219	0.011
EIF4A2p.Ser2Phe	EIF4A2	0.010705194168689	0.00519858598461218	0	0.032115582506067	NA	NA	NA	NA	NA	NA	0.015431373570846509	0.009597850081581726	Phe	Ser	FALSE	1	1	0	1	0	0	0	0	0	0	0	0	0	0	0	0	0	0	0	0	0	0	0	0	0	0	0	0	0	0	0	0	0	0	0	0	0	0	0	0	0	0	0	0	0	0	0	0	0	0	0	0	0	0	0	0	0	0	0	0	0	0	0	0	0	0	0	37.35	FALSE	FALSE	FALSE	219	0.011
EIF4A2p.Ser301Phe	EIF4A2	0.010705194168689	0.00519858598461218	0	0.032115582506067	NA	NA	NA	NA	NA	NA	0.015431373570846509	0.009597850081581726	Phe	Ser	FALSE	1	1	0	1	0	0	0	0	0	0	0	0	0	0	0	0	0	0	0	0	0	0	0	0	0	0	0	0	0	0	0	0	0	0	0	0	0	0	0	0	0	0	0	0	0	0	0	0	0	0	0	0	0	0	0	0	0	0	0	0	0	0	0	0	0	0	0	36.18	FALSE	FALSE	FALSE	219	0.011
EIF4A2p.Val326Phe	EIF4A2	0.010705194168689	0.00519858598461218	0	0.032115582506067	NA	NA	NA	NA	NA	NA	0.015431373570846509	0.009597850081581726	Phe	Val	FALSE	1	1	0	1	0	0	0	0	0	0	0	0	0	0	0	0	0	0	0	0	0	0	0	0	0	0	0	0	0	0	0	0	0	0	0	0	0	0	0	0	0	0	0	0	0	0	0	0	0	0	0	0	0	0	0	0	0	0	0	0	0	0	0	0	0	0	0	36.4	FALSE	FALSE	FALSE	219	0.011
EIF4ENIF1p.Val326Phe	EIF4ENIF1	0.010705194168689	0.00519858598461218	0	0.032115582506067	NA	NA	NA	NA	NA	NA	0.015431373570846509	0.009597850081581726	Phe	Val	FALSE	NA	1	0	1	0	0	0	0	0	0	0	0	0	0	0	0	0	0	0	0	0	0	0	0	0	0	0	0	0	0	0	0	0	0	0	0	0	0	0	0	0	0	0	0	0	0	0	0	0	0	0	0	0	0	0	0	0	0	0	0	0	0	0	0	0	0	0	36.45	FALSE	FALSE	FALSE	219	0.011
EIF4G1p.Leu352Phe	EIF4G1	0.010705194168689	0.00519858598461218	0	0.032115582506067	NA	NA	NA	NA	NA	NA	0.015431373570846509	0.009597850081581726	Phe	Leu	FALSE	NA	1	0	1	0	0	0	0	0	0	0	0	0	0	0	0	0	0	0	0	0	0	0	0	0	0	0	0	0	0	0	0	0	0	0	0	0	0	0	0	0	0	0	0	0	0	0	0	0	0	0	0	0	0	0	0	0	0	0	0	0	0	0	0	0	0	0	36.41	FALSE	FALSE	FALSE	219	0.011
EIF4G1p.Ser1588Phe	EIF4G1	0.010705194168689	0.00519858598461218	0	0.032115582506067	NA	NA	NA	NA	NA	NA	0.015431373570846509	0.009597850081581726	Phe	Ser	FALSE	NA	1	0	1	0	0	0	0	0	0	0	0	0	0	0	0	0	0	0	0	0	0	0	0	0	0	0	0	0	0	0	0	0	0	0	0	0	0	0	0	0	0	0	0	0	0	0	0	0	0	0	0	0	0	0	0	0	0	0	0	0	0	0	0	0	0	0	36.35	FALSE	FALSE	FALSE	219	0.011
EIF4G3p.Cys988Phe	EIF4G3	0.010705194168689	0.00519858598461218	0	0.032115582506067	NA	NA	NA	NA	NA	NA	0.015431373570846509	0.009597850081581726	Phe	Cys	FALSE	NA	1	0	1	0	0	0	0	0	0	0	0	0	0	0	0	0	0	0	0	0	0	0	0	0	0	0	0	0	0	0	0	0	0	0	0	0	0	0	0	0	0	0	0	0	0	0	0	0	0	0	0	0	0	0	0	0	0	0	0	0	0	0	0	0	0	0	37.14	FALSE	FALSE	FALSE	219	0.011
EIF4G3p.Leu703Phe	EIF4G3	0.010705194168689	0.00519858598461218	0	0.032115582506067	NA	NA	NA	NA	NA	NA	0.015431373570846509	0.009597850081581726	Phe	Leu	FALSE	NA	1	0	1	0	0	0	0	0	0	0	0	0	0	0	0	0	0	0	0	0	0	0	0	0	0	0	0	0	0	0	0	0	0	0	0	0	0	0	0	0	0	0	0	0	0	0	0	0	0	0	0	0	0	0	0	0	0	0	0	0	0	0	0	0	0	0	35.83	FALSE	FALSE	FALSE	219	0.011
ELF1p.Leu499Phe	ELF1	0.010705194168689	0.00519858598461218	0	0.032115582506067	NA	NA	NA	NA	NA	NA	0.015431373570846509	0.009597850081581726	Phe	Leu	FALSE	NA	1	0	1	0	0	0	0	0	0	0	0	0	0	0	0	0	0	0	0	0	0	0	0	0	0	0	0	0	0	0	0	0	0	0	0	0	0	0	0	0	0	0	0	0	0	0	0	0	0	0	0	0	0	0	0	0	0	0	0	0	0	0	0	0	0	0	36.76	FALSE	FALSE	FALSE	219	0.011
ELF2p.Val325Phe	ELF2	0.010705194168689	0.00519858598461218	0	0.032115582506067	NA	NA	NA	NA	NA	NA	0.015431373570846509	0.009597850081581726	Phe	Val	FALSE	NA	1	0	1	0	0	0	0	0	0	0	0	0	0	0	0	0	0	0	0	0	0	0	0	0	0	0	0	0	0	0	0	0	0	0	0	0	0	0	0	0	0	0	0	0	0	0	0	0	0	0	0	0	0	0	0	0	0	0	0	0	0	0	0	0	0	0	37.06	FALSE	FALSE	FALSE	219	0.011
ELFN2p.Ser757Phe	ELFN2	0.010705194168689	0.00519858598461218	0	0.032115582506067	NA	NA	NA	NA	NA	NA	0.015431373570846509	0.009597850081581726	Phe	Ser	FALSE	NA	1	0	1	0	0	0	0	0	0	0	0	0	0	0	0	0	0	0	0	0	0	0	0	0	0	0	0	0	0	0	0	0	0	0	0	0	0	0	0	0	0	0	0	0	0	0	0	0	0	0	0	0	0	0	0	0	0	0	0	0	0	0	0	0	0	0	36.87	FALSE	FALSE	FALSE	219	0.011
ELK3p.Leu297Phe	ELK3	0.010705194168689	0.00519858598461218	0	0.032115582506067	NA	NA	NA	NA	NA	NA	0.015431373570846509	0.009597850081581726	Phe	Leu	FALSE	NA	1	0	1	0	0	0	0	0	0	0	0	0	0	0	0	0	0	0	0	0	0	0	0	0	0	0	0	0	0	0	0	0	0	0	0	0	0	0	0	0	0	0	0	0	0	0	0	0	0	0	0	0	0	0	0	0	0	0	0	0	0	0	0	0	0	0	37.3	FALSE	FALSE	FALSE	219	0.011
ELK4p.Ser136Phe	ELK4	0.010705194168689	0.00519858598461218	0	0.032115582506067	NA	NA	NA	NA	NA	NA	0.015431373570846509	0.009597850081581726	Phe	Ser	FALSE	1	1	0	1	0	0	0	0	0	0	0	0	0	0	0	0	0	0	0	0	0	0	0	0	0	0	0	0	0	0	0	0	0	0	0	0	0	0	0	0	0	0	0	0	0	0	0	0	0	0	0	0	0	0	0	0	0	0	0	0	0	0	0	0	0	0	0	37.3	FALSE	FALSE	FALSE	219	0.011
ELL2p.Leu352Phe	ELL2	0.010705194168689	0.00519858598461218	0	0.032115582506067	NA	NA	NA	NA	NA	NA	0.015431373570846509	0.009597850081581726	Phe	Leu	FALSE	NA	1	0	1	0	0	0	0	0	0	0	0	0	0	0	0	0	0	0	0	0	0	0	0	0	0	0	0	0	0	0	0	0	0	0	0	0	0	0	0	0	0	0	0	0	0	0	0	0	0	0	0	0	0	0	0	0	0	0	0	0	0	0	0	0	0	0	36.7	FALSE	FALSE	FALSE	219	0.011
ELL2p.Leu529Phe	ELL2	0.010705194168689	0.00519858598461218	0	0.032115582506067	NA	NA	NA	NA	NA	NA	0.015431373570846509	0.009597850081581726	Phe	Leu	FALSE	NA	1	0	1	0	0	0	0	0	0	0	0	0	0	0	0	0	0	0	0	0	0	0	0	0	0	0	0	0	0	0	0	0	0	0	0	0	0	0	0	0	0	0	0	0	0	0	0	0	0	0	0	0	0	0	0	0	0	0	0	0	0	0	0	0	0	0	36.98	FALSE	FALSE	FALSE	219	0.011
ELLp.Cys95Phe	ELL	0.010705194168689	0.00519858598461218	0	0.032115582506067	NA	NA	NA	NA	NA	NA	0.015431373570846509	0.009597850081581726	Phe	Cys	FALSE	1	1	0	1	0	0	0	0	0	0	0	0	0	0	0	0	0	0	0	0	0	0	0	0	0	0	0	0	0	0	0	0	0	0	0	0	0	0	0	0	0	0	0	0	0	0	0	0	0	0	0	0	0	0	0	0	0	0	0	0	0	0	0	0	0	0	0	36.76	FALSE	FALSE	FALSE	219	0.011
ELMO1p.Cys38Phe	ELMO1	0.010705194168689	0.00519858598461218	0	0.032115582506067	NA	NA	NA	NA	NA	NA	0.015431373570846509	0.009597850081581726	Phe	Cys	FALSE	NA	1	0	1	0	0	0	0	0	0	0	0	0	0	0	0	0	0	0	0	0	0	0	0	0	0	0	0	0	0	0	0	0	0	0	0	0	0	0	0	0	0	0	0	0	0	0	0	0	0	0	0	0	0	0	0	0	0	0	0	0	0	0	0	0	0	0	36.56	FALSE	FALSE	FALSE	219	0.011
ELMOD3p.Val67Phe	ELMOD3	0.010705194168689	0.00519858598461218	0	0.032115582506067	NA	NA	NA	NA	NA	NA	0.015431373570846509	0.009597850081581726	Phe	Val	FALSE	NA	1	0	1	0	0	0	0	0	0	0	0	0	0	0	0	0	0	0	0	0	0	0	0	0	0	0	0	0	0	0	0	0	0	0	0	0	0	0	0	0	0	0	0	0	0	0	0	0	0	0	0	0	0	0	0	0	0	0	0	0	0	0	0	0	0	0	37.25	FALSE	FALSE	FALSE	219	0.011
ELNp.Val85Phe	ELN	0.010705194168689	0.00519858598461218	0	0.032115582506067	NA	NA	NA	NA	NA	NA	0.015431373570846509	0.009597850081581726	Phe	Val	FALSE	2	1	0	1	0	0	0	0	0	0	0	0	0	0	0	0	0	0	0	0	0	0	0	0	0	0	0	0	0	0	0	0	0	0	0	0	0	0	0	0	0	0	0	0	0	0	0	0	0	0	0	0	0	0	0	0	0	0	0	0	0	0	0	0	0	0	0	37.01	FALSE	FALSE	FALSE	219	0.011
ELOVL2p.Leu62Phe	ELOVL2	0.010705194168689	0.00519858598461218	0	0.032115582506067	NA	NA	NA	NA	NA	NA	0.015431373570846509	0.009597850081581726	Phe	Leu	FALSE	NA	1	0	1	0	0	0	0	0	0	0	0	0	0	0	0	0	0	0	0	0	0	0	0	0	0	0	0	0	0	0	0	0	0	0	0	0	0	0	0	0	0	0	0	0	0	0	0	0	0	0	0	0	0	0	0	0	0	0	0	0	0	0	0	0	0	0	36.86	FALSE	FALSE	FALSE	219	0.011
ELOVL5p.Trp160Phe	ELOVL5	0.010705194168689	0.00519858598461218	0	0.032115582506067	NA	NA	NA	NA	NA	NA	0.015431373570846509	0.009597850081581726	Phe	Trp	FALSE	NA	1	0	1	0	0	0	0	0	0	0	0	0	0	0	0	0	0	0	0	0	0	0	0	0	0	0	0	0	0	0	0	0	0	0	0	0	0	0	0	0	0	0	0	0	0	0	0	0	0	0	0	0	0	0	0	0	0	0	0	0	0	0	0	0	0	0	36.54	FALSE	FALSE	FALSE	219	0.011
ELSPBP1p.Cys143Phe	ELSPBP1	0.010705194168689	0.00519858598461218	0	0.032115582506067	NA	NA	NA	NA	NA	NA	0.015431373570846509	0.009597850081581726	Phe	Cys	FALSE	NA	1	0	1	0	0	0	0	0	0	0	0	0	0	0	0	0	0	0	0	0	0	0	0	0	0	0	0	0	0	0	0	0	0	0	0	0	0	0	0	0	0	0	0	0	0	0	0	0	0	0	0	0	0	0	0	0	0	0	0	0	0	0	0	0	0	0	36.91	FALSE	FALSE	FALSE	219	0.011
ELTD1p.Ser668Phe	ELTD1	0.010705194168689	0.00519858598461218	0	0.032115582506067	NA	NA	NA	NA	NA	NA	0.015431373570846509	0.009597850081581726	Phe	Ser	FALSE	NA	1	0	1	0	0	0	0	0	0	0	0	0	0	0	0	0	0	0	0	0	0	0	0	0	0	0	0	0	0	0	0	0	0	0	0	0	0	0	0	0	0	0	0	0	0	0	0	0	0	0	0	0	0	0	0	0	0	0	0	0	0	0	0	0	0	0	36.35	FALSE	FALSE	FALSE	219	0.011
EMILIN1p.Leu449Phe	EMILIN1	0.010705194168689	0.00519858598461218	0	0.032115582506067	NA	NA	NA	NA	NA	NA	0.015431373570846509	0.009597850081581726	Phe	Leu	FALSE	NA	1	0	1	0	0	0	0	0	0	0	0	0	0	0	0	0	0	0	0	0	0	0	0	0	0	0	0	0	0	0	0	0	0	0	0	0	0	0	0	0	0	0	0	0	0	0	0	0	0	0	0	0	0	0	0	0	0	0	0	0	0	0	0	0	0	0	36.94	FALSE	FALSE	FALSE	219	0.011
EML1p.Cys295Phe	EML1	0.010705194168689	0.00519858598461218	0	0.032115582506067	NA	NA	NA	NA	NA	NA	0.015431373570846509	0.009597850081581726	Phe	Cys	FALSE	NA	1	0	1	0	0	0	0	0	0	0	0	0	0	0	0	0	0	0	0	0	0	0	0	0	0	0	0	0	0	0	0	0	0	0	0	0	0	0	0	0	0	0	0	0	0	0	0	0	0	0	0	0	0	0	0	0	0	0	0	0	0	0	0	0	0	0	37.45	FALSE	FALSE	FALSE	219	0.011
EML3p.Ser121Phe	EML3	0.010705194168689	0.00519858598461218	0	0.032115582506067	NA	NA	NA	NA	NA	NA	0.015431373570846509	0.009597850081581726	Phe	Ser	FALSE	NA	1	0	1	0	0	0	0	0	0	0	0	0	0	0	0	0	0	0	0	0	0	0	0	0	0	0	0	0	0	0	0	0	0	0	0	0	0	0	0	0	0	0	0	0	0	0	0	0	0	0	0	0	0	0	0	0	0	0	0	0	0	0	0	0	0	0	36.45	FALSE	FALSE	FALSE	219	0.011
EMP2p.Tyr116Phe	EMP2	0.010705194168689	0.00519858598461218	0	0.032115582506067	NA	NA	NA	NA	NA	NA	0.015431373570846509	0.009597850081581726	Phe	Tyr	FALSE	NA	1	0	1	0	0	0	0	0	0	0	0	0	0	0	0	0	0	0	0	0	0	0	0	0	0	0	0	0	0	0	0	0	0	0	0	0	0	0	0	0	0	0	0	0	0	0	0	0	0	0	0	0	0	0	0	0	0	0	0	0	0	0	0	0	0	0	36.73	FALSE	FALSE	FALSE	219	0.011
EMR1p.Cys97Phe	EMR1	0.010705194168689	0.00519858598461218	0	0.032115582506067	NA	NA	NA	NA	NA	NA	0.015431373570846509	0.009597850081581726	Phe	Cys	FALSE	NA	1	0	1	0	0	0	0	0	0	0	0	0	0	0	0	0	0	0	0	0	0	0	0	0	0	0	0	0	0	0	0	0	0	0	0	0	0	0	0	0	0	0	0	0	0	0	0	0	0	0	0	0	0	0	0	0	0	0	0	0	0	0	0	0	0	0	36.76	FALSE	FALSE	FALSE	219	0.011
EMR1p.Tyr827Phe	EMR1	0.010705194168689	0.00519858598461218	0	0.032115582506067	NA	NA	NA	NA	NA	NA	0.015431373570846509	0.009597850081581726	Phe	Tyr	FALSE	NA	1	0	1	0	0	0	0	0	0	0	0	0	0	0	0	0	0	0	0	0	0	0	0	0	0	0	0	0	0	0	0	0	0	0	0	0	0	0	0	0	0	0	0	0	0	0	0	0	0	0	0	0	0	0	0	0	0	0	0	0	0	0	0	0	0	0	37.24	FALSE	FALSE	FALSE	219	0.011
EMR1p.Val359Phe	EMR1	0.010705194168689	0.00519858598461218	0	0.032115582506067	NA	NA	NA	NA	NA	NA	0.015431373570846509	0.009597850081581726	Phe	Val	FALSE	NA	1	0	1	0	0	0	0	0	0	0	0	0	0	0	0	0	0	0	0	0	0	0	0	0	0	0	0	0	0	0	0	0	0	0	0	0	0	0	0	0	0	0	0	0	0	0	0	0	0	0	0	0	0	0	0	0	0	0	0	0	0	0	0	0	0	0	37.09	FALSE	FALSE	FALSE	219	0.011
EMR2p.Leu724Phe	EMR2	0.010705194168689	0.00519858598461218	0	0.032115582506067	NA	NA	NA	NA	NA	NA	0.015431373570846509	0.009597850081581726	Phe	Leu	FALSE	NA	1	0	1	0	0	0	0	0	0	0	0	0	0	0	0	0	0	0	0	0	0	0	0	0	0	0	0	0	0	0	0	0	0	0	0	0	0	0	0	0	0	0	0	0	0	0	0	0	0	0	0	0	0	0	0	0	0	0	0	0	0	0	0	0	0	0	36.89	FALSE	FALSE	FALSE	219	0.011
EMR3p.Leu10Phe	EMR3	0.010705194168689	0.00519858598461218	0	0.032115582506067	NA	NA	NA	NA	NA	NA	0.015431373570846509	0.009597850081581726	Phe	Leu	FALSE	NA	1	0	1	0	0	0	0	0	0	0	0	0	0	0	0	0	0	0	0	0	0	0	0	0	0	0	0	0	0	0	0	0	0	0	0	0	0	0	0	0	0	0	0	0	0	0	0	0	0	0	0	0	0	0	0	0	0	0	0	0	0	0	0	0	0	0	36.5	FALSE	FALSE	FALSE	219	0.011
EMR3p.Leu525Phe	EMR3	0.010705194168689	0.00519858598461218	0	0.032115582506067	NA	NA	NA	NA	NA	NA	0.015431373570846509	0.009597850081581726	Phe	Leu	FALSE	NA	1	0	1	0	0	0	0	0	0	0	0	0	0	0	0	0	0	0	0	0	0	0	0	0	0	0	0	0	0	0	0	0	0	0	0	0	0	0	0	0	0	0	0	0	0	0	0	0	0	0	0	0	0	0	0	0	0	0	0	0	0	0	0	0	0	0	37.38	FALSE	FALSE	FALSE	219	0.011
EMX1p.Ser266Phe	EMX1	0.010705194168689	0.00519858598461218	0	0.032115582506067	NA	NA	NA	NA	NA	NA	0.015431373570846509	0.009597850081581726	Phe	Ser	FALSE	NA	1	0	1	0	0	0	0	0	0	0	0	0	0	0	0	0	0	0	0	0	0	0	0	0	0	0	0	0	0	0	0	0	0	0	0	0	0	0	0	0	0	0	0	0	0	0	0	0	0	0	0	0	0	0	0	0	0	0	0	0	0	0	0	0	0	0	36.26	FALSE	FALSE	FALSE	219	0.011
ENDOD1p.Leu412Phe	ENDOD1	0.010705194168689	0.00519858598461218	0	0.032115582506067	NA	NA	NA	NA	NA	NA	0.015431373570846509	0.009597850081581726	Phe	Leu	FALSE	NA	1	0	1	0	0	0	0	0	0	0	0	0	0	0	0	0	0	0	0	0	0	0	0	0	0	0	0	0	0	0	0	0	0	0	0	0	0	0	0	0	0	0	0	0	0	0	0	0	0	0	0	0	0	0	0	0	0	0	0	0	0	0	0	0	0	0	36.41	FALSE	FALSE	FALSE	219	0.011
ENGASEp.Ser296Phe	ENGASE	0.010705194168689	0.00519858598461218	0	0.032115582506067	NA	NA	NA	NA	NA	NA	0.015431373570846509	0.009597850081581726	Phe	Ser	FALSE	NA	1	0	1	0	0	0	0	0	0	0	0	0	0	0	0	0	0	0	0	0	0	0	0	0	0	0	0	0	0	0	0	0	0	0	0	0	0	0	0	0	0	0	0	0	0	0	0	0	0	0	0	0	0	0	0	0	0	0	0	0	0	0	0	0	0	0	36.48	FALSE	FALSE	FALSE	219	0.011
ENGASEp.Tyr695Phe	ENGASE	0.010705194168689	0.00519858598461218	0	0.032115582506067	NA	NA	NA	NA	NA	NA	0.015431373570846509	0.009597850081581726	Phe	Tyr	FALSE	NA	1	0	1	0	0	0	0	0	0	0	0	0	0	0	0	0	0	0	0	0	0	0	0	0	0	0	0	0	0	0	0	0	0	0	0	0	0	0	0	0	0	0	0	0	0	0	0	0	0	0	0	0	0	0	0	0	0	0	0	0	0	0	0	0	0	0	36.48	FALSE	FALSE	FALSE	219	0.011
ENOX2p.Ser263Phe	ENOX2	0.010705194168689	0.00519858598461218	0	0.032115582506067	NA	NA	NA	NA	NA	NA	0.015431373570846509	0.009597850081581726	Phe	Ser	FALSE	NA	1	0	1	0	0	0	0	0	0	0	0	0	0	0	0	0	0	0	0	0	0	0	0	0	0	0	0	0	0	0	0	0	0	0	0	0	0	0	0	0	0	0	0	0	0	0	0	0	0	0	0	0	0	0	0	0	0	0	0	0	0	0	0	0	0	0	36.7	FALSE	FALSE	FALSE	219	0.011
ENPEPp.Ser484Phe	ENPEP	0.010705194168689	0.00519858598461218	0	0.032115582506067	NA	NA	NA	NA	NA	NA	0.015431373570846509	0.009597850081581726	Phe	Ser	FALSE	NA	1	0	1	0	0	0	0	0	0	0	0	0	0	0	0	0	0	0	0	0	0	0	0	0	0	0	0	0	0	0	0	0	0	0	0	0	0	0	0	0	0	0	0	0	0	0	0	0	0	0	0	0	0	0	0	0	0	0	0	0	0	0	0	0	0	0	36.48	FALSE	FALSE	FALSE	219	0.011
ENPEPp.Ser794Phe	ENPEP	0.010705194168689	0.00519858598461218	0	0.032115582506067	NA	NA	NA	NA	NA	NA	0.015431373570846509	0.009597850081581726	Phe	Ser	FALSE	NA	1	0	1	0	0	0	0	0	0	0	0	0	0	0	0	0	0	0	0	0	0	0	0	0	0	0	0	0	0	0	0	0	0	0	0	0	0	0	0	0	0	0	0	0	0	0	0	0	0	0	0	0	0	0	0	0	0	0	0	0	0	0	0	0	0	0	36.67	FALSE	FALSE	FALSE	219	0.011
ENPP2p.Leu290Phe	ENPP2	0.010705194168689	0.00519858598461218	0	0.032115582506067	NA	NA	NA	NA	NA	NA	0.015431373570846509	0.009597850081581726	Phe	Leu	FALSE	NA	1	0	1	0	0	0	0	0	0	0	0	0	0	0	0	0	0	0	0	0	0	0	0	0	0	0	0	0	0	0	0	0	0	0	0	0	0	0	0	0	0	0	0	0	0	0	0	0	0	0	0	0	0	0	0	0	0	0	0	0	0	0	0	0	0	0	36.69	FALSE	FALSE	FALSE	219	0.011
ENPP5p.Val59Phe	ENPP5	0.010705194168689	0.00519858598461218	0	0.032115582506067	NA	NA	NA	NA	NA	NA	0.015431373570846509	0.009597850081581726	Phe	Val	FALSE	NA	1	0	1	0	0	0	0	0	0	0	0	0	0	0	0	0	0	0	0	0	0	0	0	0	0	0	0	0	0	0	0	0	0	0	0	0	0	0	0	0	0	0	0	0	0	0	0	0	0	0	0	0	0	0	0	0	0	0	0	0	0	0	0	0	0	0	36.67	FALSE	FALSE	FALSE	219	0.011
ENPP6p.Cys142Phe	ENPP6	0.010705194168689	0.00519858598461218	0	0.032115582506067	NA	NA	NA	NA	NA	NA	0.015431373570846509	0.009597850081581726	Phe	Cys	FALSE	NA	1	0	1	0	0	0	0	0	0	0	0	0	0	0	0	0	0	0	0	0	0	0	0	0	0	0	0	0	0	0	0	0	0	0	0	0	0	0	0	0	0	0	0	0	0	0	0	0	0	0	0	0	0	0	0	0	0	0	0	0	0	0	0	0	0	0	35.93	FALSE	FALSE	FALSE	219	0.011
ENPP7p.Val72Phe	ENPP7	0.010705194168689	0.00519858598461218	0	0.032115582506067	NA	NA	NA	NA	NA	NA	0.015431373570846509	0.009597850081581726	Phe	Val	FALSE	NA	1	0	1	0	0	0	0	0	0	0	0	0	0	0	0	0	0	0	0	0	0	0	0	0	0	0	0	0	0	0	0	0	0	0	0	0	0	0	0	0	0	0	0	0	0	0	0	0	0	0	0	0	0	0	0	0	0	0	0	0	0	0	0	0	0	0	36.79	FALSE	FALSE	FALSE	219	0.011
ENSAp.Tyr41Phe	ENSA	0.010705194168689	0.00519858598461218	0	0.032115582506067	NA	NA	NA	NA	NA	NA	0.015431373570846509	0.009597850081581726	Phe	Tyr	FALSE	NA	1	0	1	0	0	0	0	0	0	0	0	0	0	0	0	0	0	0	0	0	0	0	0	0	0	0	0	0	0	0	0	0	0	0	0	0	0	0	0	0	0	0	0	0	0	0	0	0	0	0	0	0	0	0	0	0	0	0	0	0	0	0	0	0	0	0	36.82	FALSE	FALSE	FALSE	219	0.011
ENTPD5p.Ser423Phe	ENTPD5	0.010705194168689	0.00519858598461218	0	0.032115582506067	NA	NA	NA	NA	NA	NA	0.015431373570846509	0.009597850081581726	Phe	Ser	FALSE	NA	1	0	1	0	0	0	0	0	0	0	0	0	0	0	0	0	0	0	0	0	0	0	0	0	0	0	0	0	0	0	0	0	0	0	0	0	0	0	0	0	0	0	0	0	0	0	0	0	0	0	0	0	0	0	0	0	0	0	0	0	0	0	0	0	0	0	36.76	FALSE	FALSE	FALSE	219	0.011
EOMESp.Leu413Phe	EOMES	0.010705194168689	0.00519858598461218	0	0.032115582506067	NA	NA	NA	NA	NA	NA	0.015431373570846509	0.009597850081581726	Phe	Leu	FALSE	NA	1	0	1	0	0	0	0	0	0	0	0	0	0	0	0	0	0	0	0	0	0	0	0	0	0	0	0	0	0	0	0	0	0	0	0	0	0	0	0	0	0	0	0	0	0	0	0	0	0	0	0	0	0	0	0	0	0	0	0	0	0	0	0	0	0	0	36.91	FALSE	FALSE	FALSE	219	0.011
EP300p.Leu2249Phe	EP300	0.010705194168689	0.00519858598461218	0	0.032115582506067	NA	NA	NA	NA	NA	NA	0.015431373570846509	0.009597850081581726	Phe	Leu	FALSE	1	1	0	1	0	0	0	0	0	0	0	0	0	0	0	0	0	0	0	0	0	0	0	0	0	0	0	0	0	0	0	0	0	0	0	0	0	0	0	0	0	0	0	0	0	0	0	0	0	0	0	0	0	0	0	0	0	0	0	0	0	0	0	0	0	0	0	37.02	FALSE	FALSE	FALSE	219	0.011
EP400p.Leu393Phe	EP400	0.010705194168689	0.00519858598461218	0	0.032115582506067	NA	NA	NA	NA	NA	NA	0.015431373570846509	0.009597850081581726	Phe	Leu	FALSE	NA	1	0	1	0	0	0	0	0	0	0	0	0	0	0	0	0	0	0	0	0	0	0	0	0	0	0	0	0	0	0	0	0	0	0	0	0	0	0	0	0	0	0	0	0	0	0	0	0	0	0	0	0	0	0	0	0	0	0	0	0	0	0	0	0	0	0	36.47	FALSE	FALSE	FALSE	219	0.011
EPAS1p.Cys546Phe	EPAS1	0.010705194168689	0.00519858598461218	0	0.032115582506067	NA	NA	NA	NA	NA	NA	0.015431373570846509	0.009597850081581726	Phe	Cys	FALSE	1	1	0	1	0	0	0	0	0	0	0	0	0	0	0	0	0	0	0	0	0	0	0	0	0	0	0	0	0	0	0	0	0	0	0	0	0	0	0	0	0	0	0	0	0	0	0	0	0	0	0	0	0	0	0	0	0	0	0	0	0	0	0	0	0	0	0	36.94	FALSE	FALSE	FALSE	219	0.011
EPB41L2p.Cys488Phe	EPB41L2	0.010705194168689	0.00519858598461218	0	0.032115582506067	NA	NA	NA	NA	NA	NA	0.015431373570846509	0.009597850081581726	Phe	Cys	FALSE	NA	1	0	1	0	0	0	0	0	0	0	0	0	0	0	0	0	0	0	0	0	0	0	0	0	0	0	0	0	0	0	0	0	0	0	0	0	0	0	0	0	0	0	0	0	0	0	0	0	0	0	0	0	0	0	0	0	0	0	0	0	0	0	0	0	0	0	36.76	FALSE	FALSE	FALSE	219	0.011
EPB41L2p.Val547Phe	EPB41L2	0.010705194168689	0.00519858598461218	0	0.032115582506067	NA	NA	NA	NA	NA	NA	0.015431373570846509	0.009597850081581726	Phe	Val	FALSE	NA	1	0	1	0	0	0	0	0	0	0	0	0	0	0	0	0	0	0	0	0	0	0	0	0	0	0	0	0	0	0	0	0	0	0	0	0	0	0	0	0	0	0	0	0	0	0	0	0	0	0	0	0	0	0	0	0	0	0	0	0	0	0	0	0	0	0	36.61	FALSE	FALSE	FALSE	219	0.011
EPB41p.Leu7Phe	EPB41	0.010705194168689	0.00519858598461218	0	0.032115582506067	NA	NA	NA	NA	NA	NA	0.015431373570846509	0.009597850081581726	Phe	Leu	FALSE	NA	1	0	1	0	0	0	0	0	0	0	0	0	0	0	0	0	0	0	0	0	0	0	0	0	0	0	0	0	0	0	0	0	0	0	0	0	0	0	0	0	0	0	0	0	0	0	0	0	0	0	0	0	0	0	0	0	0	0	0	0	0	0	0	0	0	0	37.14	FALSE	FALSE	FALSE	219	0.011
EPB42p.Leu301Phe	EPB42	0.010705194168689	0.00519858598461218	0	0.032115582506067	NA	NA	NA	NA	NA	NA	0.015431373570846509	0.009597850081581726	Phe	Leu	FALSE	NA	1	0	1	0	0	0	0	0	0	0	0	0	0	0	0	0	0	0	0	0	0	0	0	0	0	0	0	0	0	0	0	0	0	0	0	0	0	0	0	0	0	0	0	0	0	0	0	0	0	0	0	0	0	0	0	0	0	0	0	0	0	0	0	0	0	0	36.44	FALSE	FALSE	FALSE	219	0.011
EPG5p.Ile1706Phe	EPG5	0.010705194168689	0.00519858598461218	0	0.032115582506067	NA	NA	NA	NA	NA	NA	0.015431373570846509	0.009597850081581726	Phe	Ile	FALSE	NA	1	0	1	0	0	0	0	0	0	0	0	0	0	0	0	0	0	0	0	0	0	0	0	0	0	0	0	0	0	0	0	0	0	0	0	0	0	0	0	0	0	0	0	0	0	0	0	0	0	0	0	0	0	0	0	0	0	0	0	0	0	0	0	0	0	0	36.83	FALSE	FALSE	FALSE	219	0.011
EPG5p.Leu1348Phe	EPG5	0.010705194168689	0.00519858598461218	0	0.032115582506067	NA	NA	NA	NA	NA	NA	0.015431373570846509	0.009597850081581726	Phe	Leu	FALSE	NA	1	0	1	0	0	0	0	0	0	0	0	0	0	0	0	0	0	0	0	0	0	0	0	0	0	0	0	0	0	0	0	0	0	0	0	0	0	0	0	0	0	0	0	0	0	0	0	0	0	0	0	0	0	0	0	0	0	0	0	0	0	0	0	0	0	0	36.82	FALSE	FALSE	FALSE	219	0.011
EPG5p.Val947Phe	EPG5	0.010705194168689	0.00519858598461218	0	0.032115582506067	NA	NA	NA	NA	NA	NA	0.015431373570846509	0.009597850081581726	Phe	Val	FALSE	NA	1	0	1	0	0	0	0	0	0	0	0	0	0	0	0	0	0	0	0	0	0	0	0	0	0	0	0	0	0	0	0	0	0	0	0	0	0	0	0	0	0	0	0	0	0	0	0	0	0	0	0	0	0	0	0	0	0	0	0	0	0	0	0	0	0	0	36.48	FALSE	FALSE	FALSE	219	0.011
EPHA1p.Val551Phe	EPHA1	0.010705194168689	0.00519858598461218	0	0.032115582506067	NA	NA	NA	NA	NA	NA	0.015431373570846509	0.009597850081581726	Phe	Val	FALSE	NA	1	0	1	0	0	0	0	0	0	0	0	0	0	0	0	0	0	0	0	0	0	0	0	0	0	0	0	0	0	0	0	0	0	0	0	0	0	0	0	0	0	0	0	0	0	0	0	0	0	0	0	0	0	0	0	0	0	0	0	0	0	0	0	0	0	0	36.34	FALSE	FALSE	FALSE	219	0.011
EPHA3p.Leu455Phe	EPHA3	0.010705194168689	0.00519858598461218	0	0.032115582506067	NA	NA	NA	NA	NA	NA	0.015431373570846509	0.009597850081581726	Phe	Leu	FALSE	2	1	0	1	0	0	0	0	0	0	0	0	0	0	0	0	0	0	0	0	0	0	0	0	0	0	0	0	0	0	0	0	0	0	0	0	0	0	0	0	0	0	0	0	0	0	0	0	0	0	0	0	0	0	0	0	0	0	0	0	0	0	0	0	0	0	0	37.33	FALSE	FALSE	FALSE	219	0.011
EPHA3p.Tyr561Phe	EPHA3	0.010705194168689	0.00519858598461218	0	0.032115582506067	NA	NA	NA	NA	NA	NA	0.015431373570846509	0.009597850081581726	Phe	Tyr	FALSE	2	1	0	1	0	0	0	0	0	0	0	0	0	0	0	0	0	0	0	0	0	0	0	0	0	0	0	0	0	0	0	0	0	0	0	0	0	0	0	0	0	0	0	0	0	0	0	0	0	0	0	0	0	0	0	0	0	0	0	0	0	0	0	0	0	0	0	36.08	FALSE	FALSE	FALSE	219	0.011
EPHA4p.Val447Phe	EPHA4	0.010705194168689	0.00519858598461218	0	0.032115582506067	NA	NA	NA	NA	NA	NA	0.015431373570846509	0.009597850081581726	Phe	Val	FALSE	NA	1	0	1	0	0	0	0	0	0	0	0	0	0	0	0	0	0	0	0	0	0	0	0	0	0	0	0	0	0	0	0	0	0	0	0	0	0	0	0	0	0	0	0	0	0	0	0	0	0	0	0	0	0	0	0	0	0	0	0	0	0	0	0	0	0	0	36.54	FALSE	FALSE	FALSE	219	0.011
EPHA5p.Cys137Phe	EPHA5	0.010705194168689	0.00519858598461218	0	0.032115582506067	NA	NA	NA	NA	NA	NA	0.015431373570846509	0.009597850081581726	Phe	Cys	FALSE	NA	1	0	1	0	0	0	0	0	0	0	0	0	0	0	0	0	0	0	0	0	0	0	0	0	0	0	0	0	0	0	0	0	0	0	0	0	0	0	0	0	0	0	0	0	0	0	0	0	0	0	0	0	0	0	0	0	0	0	0	0	0	0	0	0	0	0	36.22	FALSE	FALSE	FALSE	219	0.011
EPHA5p.Val199Phe	EPHA5	0.010705194168689	0.00519858598461218	0	0.032115582506067	NA	NA	NA	NA	NA	NA	0.015431373570846509	0.009597850081581726	Phe	Val	FALSE	NA	1	0	1	0	0	0	0	0	0	0	0	0	0	0	0	0	0	0	0	0	0	0	0	0	0	0	0	0	0	0	0	0	0	0	0	0	0	0	0	0	0	0	0	0	0	0	0	0	0	0	0	0	0	0	0	0	0	0	0	0	0	0	0	0	0	0	37.14	FALSE	FALSE	FALSE	219	0.011
EPHA6p.Cys215Phe	EPHA6	0.010705194168689	0.00519858598461218	0	0.032115582506067	NA	NA	NA	NA	NA	NA	0.015431373570846509	0.009597850081581726	Phe	Cys	FALSE	NA	1	0	1	0	0	0	0	0	0	0	0	0	0	0	0	0	0	0	0	0	0	0	0	0	0	0	0	0	0	0	0	0	0	0	0	0	0	0	0	0	0	0	0	0	0	0	0	0	0	0	0	0	0	0	0	0	0	0	0	0	0	0	0	0	0	0	37.23	FALSE	FALSE	FALSE	219	0.011
EPHA6p.Cys301Phe	EPHA6	0.010705194168689	0.00519858598461218	0	0.032115582506067	NA	NA	NA	NA	NA	NA	0.015431373570846509	0.009597850081581726	Phe	Cys	FALSE	NA	1	0	1	0	0	0	0	0	0	0	0	0	0	0	0	0	0	0	0	0	0	0	0	0	0	0	0	0	0	0	0	0	0	0	0	0	0	0	0	0	0	0	0	0	0	0	0	0	0	0	0	0	0	0	0	0	0	0	0	0	0	0	0	0	0	0	37.21	FALSE	FALSE	FALSE	219	0.011
EPHA6p.Leu441Phe	EPHA6	0.010705194168689	0.00519858598461218	0	0.032115582506067	NA	NA	NA	NA	NA	NA	0.015431373570846509	0.009597850081581726	Phe	Leu	FALSE	NA	1	0	1	0	0	0	0	0	0	0	0	0	0	0	0	0	0	0	0	0	0	0	0	0	0	0	0	0	0	0	0	0	0	0	0	0	0	0	0	0	0	0	0	0	0	0	0	0	0	0	0	0	0	0	0	0	0	0	0	0	0	0	0	0	0	0	36.53	FALSE	FALSE	FALSE	219	0.011
EPHA6p.Leu873Phe	EPHA6	0.010705194168689	0.00519858598461218	0	0.032115582506067	NA	NA	NA	NA	NA	NA	0.015431373570846509	0.009597850081581726	Phe	Leu	FALSE	NA	1	0	1	0	0	0	0	0	0	0	0	0	0	0	0	0	0	0	0	0	0	0	0	0	0	0	0	0	0	0	0	0	0	0	0	0	0	0	0	0	0	0	0	0	0	0	0	0	0	0	0	0	0	0	0	0	0	0	0	0	0	0	0	0	0	0	36.78	FALSE	FALSE	FALSE	219	0.011
EPHA7p.Cys14Phe	EPHA7	0.010705194168689	0.00519858598461218	0	0.032115582506067	NA	NA	NA	NA	NA	NA	0.015431373570846509	0.009597850081581726	Phe	Cys	FALSE	2	1	0	1	0	0	0	0	0	0	0	0	0	0	0	0	0	0	0	0	0	0	0	0	0	0	0	0	0	0	0	0	0	0	0	0	0	0	0	0	0	0	0	0	0	0	0	0	0	0	0	0	0	0	0	0	0	0	0	0	0	0	0	0	0	0	0	36.34	FALSE	FALSE	FALSE	219	0.011
EPHA8p.Leu143Phe	EPHA8	0.010705194168689	0.00519858598461218	0	0.032115582506067	NA	NA	NA	NA	NA	NA	0.015431373570846509	0.009597850081581726	Phe	Leu	FALSE	NA	1	0	1	0	0	0	0	0	0	0	0	0	0	0	0	0	0	0	0	0	0	0	0	0	0	0	0	0	0	0	0	0	0	0	0	0	0	0	0	0	0	0	0	0	0	0	0	0	0	0	0	0	0	0	0	0	0	0	0	0	0	0	0	0	0	0	36.95	FALSE	FALSE	FALSE	219	0.011
EPHB1p.Leu782Phe	EPHB1	0.010705194168689	0.00519858598461218	0	0.032115582506067	NA	NA	NA	NA	NA	NA	0.015431373570846509	0.009597850081581726	Phe	Leu	FALSE	NA	1	0	1	0	0	0	0	0	0	0	0	0	0	0	0	0	0	0	0	0	0	0	0	0	0	0	0	0	0	0	0	0	0	0	0	0	0	0	0	0	0	0	0	0	0	0	0	0	0	0	0	0	0	0	0	0	0	0	0	0	0	0	0	0	0	0	36.46	FALSE	FALSE	FALSE	219	0.011
EPHB1p.Val120Phe	EPHB1	0.010705194168689	0.00519858598461218	0	0.032115582506067	NA	NA	NA	NA	NA	NA	0.015431373570846509	0.009597850081581726	Phe	Val	FALSE	NA	1	0	1	0	0	0	0	0	0	0	0	0	0	0	0	0	0	0	0	0	0	0	0	0	0	0	0	0	0	0	0	0	0	0	0	0	0	0	0	0	0	0	0	0	0	0	0	0	0	0	0	0	0	0	0	0	0	0	0	0	0	0	0	0	0	0	36.24	FALSE	FALSE	FALSE	219	0.011
EPHB3p.Ser282Phe	EPHB3	0.010705194168689	0.00519858598461218	0	0.032115582506067	NA	NA	NA	NA	NA	NA	0.015431373570846509	0.009597850081581726	Phe	Ser	FALSE	NA	1	0	1	0	0	0	0	0	0	0	0	0	0	0	0	0	0	0	0	0	0	0	0	0	0	0	0	0	0	0	0	0	0	0	0	0	0	0	0	0	0	0	0	0	0	0	0	0	0	0	0	0	0	0	0	0	0	0	0	0	0	0	0	0	0	0	37.18	FALSE	FALSE	FALSE	219	0.011
EPHB6p.Cys262Phe	EPHB6	0.010705194168689	0.00519858598461218	0	0.032115582506067	NA	NA	NA	NA	NA	NA	0.015431373570846509	0.009597850081581726	Phe	Cys	FALSE	NA	1	0	1	0	0	0	0	0	0	0	0	0	0	0	0	0	0	0	0	0	0	0	0	0	0	0	0	0	0	0	0	0	0	0	0	0	0	0	0	0	0	0	0	0	0	0	0	0	0	0	0	0	0	0	0	0	0	0	0	0	0	0	0	0	0	0	37.06	FALSE	FALSE	FALSE	219	0.011
EPHB6p.Cys410Phe	EPHB6	0.010705194168689	0.00519858598461218	0	0.032115582506067	NA	NA	NA	NA	NA	NA	0.015431373570846509	0.009597850081581726	Phe	Cys	FALSE	NA	1	0	1	0	0	0	0	0	0	0	0	0	0	0	0	0	0	0	0	0	0	0	0	0	0	0	0	0	0	0	0	0	0	0	0	0	0	0	0	0	0	0	0	0	0	0	0	0	0	0	0	0	0	0	0	0	0	0	0	0	0	0	0	0	0	0	37.08	FALSE	FALSE	FALSE	219	0.011
EPHB6p.Ser169Phe	EPHB6	0.010705194168689	0.00519858598461218	0	0.032115582506067	NA	NA	NA	NA	NA	NA	0.015431373570846509	0.009597850081581726	Phe	Ser	FALSE	NA	1	0	1	0	0	0	0	0	0	0	0	0	0	0	0	0	0	0	0	0	0	0	0	0	0	0	0	0	0	0	0	0	0	0	0	0	0	0	0	0	0	0	0	0	0	0	0	0	0	0	0	0	0	0	0	0	0	0	0	0	0	0	0	0	0	0	37.04	FALSE	FALSE	FALSE	219	0.011
EPHB6p.Tyr965Phe	EPHB6	0.010705194168689	0.00519858598461218	0	0.032115582506067	NA	NA	NA	NA	NA	NA	0.015431373570846509	0.009597850081581726	Phe	Tyr	FALSE	NA	1	0	1	0	0	0	0	0	0	0	0	0	0	0	0	0	0	0	0	0	0	0	0	0	0	0	0	0	0	0	0	0	0	0	0	0	0	0	0	0	0	0	0	0	0	0	0	0	0	0	0	0	0	0	0	0	0	0	0	0	0	0	0	0	0	0	35.63	FALSE	FALSE	FALSE	219	0.011
EPHX2p.Val491Phe	EPHX2	0.010705194168689	0.00519858598461218	0	0.032115582506067	NA	NA	NA	NA	NA	NA	0.015431373570846509	0.009597850081581726	Phe	Val	FALSE	NA	1	0	1	0	0	0	0	0	0	0	0	0	0	0	0	0	0	0	0	0	0	0	0	0	0	0	0	0	0	0	0	0	0	0	0	0	0	0	0	0	0	0	0	0	0	0	0	0	0	0	0	0	0	0	0	0	0	0	0	0	0	0	0	0	0	0	37.34	FALSE	FALSE	FALSE	219	0.011
EPRSp.Ser1417Phe	EPRS	0.010705194168689	0.00519858598461218	0	0.032115582506067	NA	NA	NA	NA	NA	NA	0.015431373570846509	0.009597850081581726	Phe	Ser	FALSE	NA	1	0	1	0	0	0	0	0	0	0	0	0	0	0	0	0	0	0	0	0	0	0	0	0	0	0	0	0	0	0	0	0	0	0	0	0	0	0	0	0	0	0	0	0	0	0	0	0	0	0	0	0	0	0	0	0	0	0	0	0	0	0	0	0	0	0	36.62	FALSE	FALSE	FALSE	219	0.011
EPRSp.Val1205Phe	EPRS	0.010705194168689	0.00519858598461218	0	0.032115582506067	NA	NA	NA	NA	NA	NA	0.015431373570846509	0.009597850081581726	Phe	Val	FALSE	NA	1	0	1	0	0	0	0	0	0	0	0	0	0	0	0	0	0	0	0	0	0	0	0	0	0	0	0	0	0	0	0	0	0	0	0	0	0	0	0	0	0	0	0	0	0	0	0	0	0	0	0	0	0	0	0	0	0	0	0	0	0	0	0	0	0	0	37.08	FALSE	FALSE	FALSE	219	0.011
EPRSp.Val759Phe	EPRS	0.010705194168689	0.00519858598461218	0	0.032115582506067	NA	NA	NA	NA	NA	NA	0.015431373570846509	0.009597850081581726	Phe	Val	FALSE	NA	1	0	1	0	0	0	0	0	0	0	0	0	0	0	0	0	0	0	0	0	0	0	0	0	0	0	0	0	0	0	0	0	0	0	0	0	0	0	0	0	0	0	0	0	0	0	0	0	0	0	0	0	0	0	0	0	0	0	0	0	0	0	0	0	0	0	35.93	FALSE	FALSE	FALSE	219	0.011
EPS15p.Ser441Phe	EPS15	0.010705194168689	0.00519858598461218	0	0.032115582506067	NA	NA	NA	NA	NA	NA	0.015431373570846509	0.009597850081581726	Phe	Ser	FALSE	1	1	0	1	0	0	0	0	0	0	0	0	0	0	0	0	0	0	0	0	0	0	0	0	0	0	0	0	0	0	0	0	0	0	0	0	0	0	0	0	0	0	0	0	0	0	0	0	0	0	0	0	0	0	0	0	0	0	0	0	0	0	0	0	0	0	0	35.85	FALSE	FALSE	FALSE	219	0.011
EPT1p.Ser56Phe	EPT1	0.010705194168689	0.00519858598461218	0	0.032115582506067	NA	NA	NA	NA	NA	NA	0.015431373570846509	0.009597850081581726	Phe	Ser	FALSE	NA	1	0	1	0	0	0	0	0	0	0	0	0	0	0	0	0	0	0	0	0	0	0	0	0	0	0	0	0	0	0	0	0	0	0	0	0	0	0	0	0	0	0	0	0	0	0	0	0	0	0	0	0	0	0	0	0	0	0	0	0	0	0	0	0	0	0	37.7	FALSE	FALSE	FALSE	219	0.011
EPYCp.Val318Phe	EPYC	0.010705194168689	0.00519858598461218	0	0.032115582506067	NA	NA	NA	NA	NA	NA	0.015431373570846509	0.009597850081581726	Phe	Val	FALSE	NA	1	0	1	0	0	0	0	0	0	0	0	0	0	0	0	0	0	0	0	0	0	0	0	0	0	0	0	0	0	0	0	0	0	0	0	0	0	0	0	0	0	0	0	0	0	0	0	0	0	0	0	0	0	0	0	0	0	0	0	0	0	0	0	0	0	0	36.29	FALSE	FALSE	FALSE	219	0.011
ERBB3p.Ser1171Phe	ERBB3	0.010705194168689	0.00519858598461218	0	0.032115582506067	NA	NA	NA	NA	NA	NA	0.015431373570846509	0.009597850081581726	Phe	Ser	FALSE	1	1	0	1	0	0	0	0	0	0	0	0	0	0	0	0	0	0	0	0	0	0	0	0	0	0	0	0	0	0	0	0	0	0	0	0	0	0	0	0	0	0	0	0	0	0	0	0	0	0	0	0	0	0	0	0	0	0	0	0	0	0	0	0	0	0	0	36.47	TRUE	FALSE	FALSE	219	0.011
ERBB3p.Val593Phe	ERBB3	0.010705194168689	0.00519858598461218	0	0.032115582506067	NA	NA	NA	NA	NA	NA	0.015431373570846509	0.009597850081581726	Phe	Val	FALSE	1	1	0	1	0	0	0	0	0	0	0	0	0	0	0	0	0	0	0	0	0	0	0	0	0	0	0	0	0	0	0	0	0	0	0	0	0	0	0	0	0	0	0	0	0	0	0	0	0	0	0	0	0	0	0	0	0	0	0	0	0	0	0	0	0	0	0	37.11	TRUE	FALSE	FALSE	219	0.011
ERBB4p.Cys238Phe	ERBB4	0.010705194168689	0.00519858598461218	0	0.032115582506067	NA	NA	NA	NA	NA	NA	0.015431373570846509	0.009597850081581726	Phe	Cys	FALSE	1	1	0	1	0	0	0	0	0	0	0	0	0	0	0	0	0	0	0	0	0	0	0	0	0	0	0	0	0	0	0	0	0	0	0	0	0	0	0	0	0	0	0	0	0	0	0	0	0	0	0	0	0	0	0	0	0	0	0	0	0	0	0	0	0	0	0	35.94	TRUE	FALSE	FALSE	219	0.011
ERBB4p.Cys304Phe	ERBB4	0.010705194168689	0.00519858598461218	0	0.032115582506067	NA	NA	NA	NA	NA	NA	0.015431373570846509	0.009597850081581726	Phe	Cys	FALSE	1	1	0	1	0	0	0	0	0	0	0	0	0	0	0	0	0	0	0	0	0	0	0	0	0	0	0	0	0	0	0	0	0	0	0	0	0	0	0	0	0	0	0	0	0	0	0	0	0	0	0	0	0	0	0	0	0	0	0	0	0	0	0	0	0	0	0	36.15	TRUE	FALSE	FALSE	219	0.011
ERBB4p.Cys589Phe	ERBB4	0.010705194168689	0.00519858598461218	0	0.032115582506067	NA	NA	NA	NA	NA	NA	0.015431373570846509	0.009597850081581726	Phe	Cys	FALSE	1	1	0	1	0	0	0	0	0	0	0	0	0	0	0	0	0	0	0	0	0	0	0	0	0	0	0	0	0	0	0	0	0	0	0	0	0	0	0	0	0	0	0	0	0	0	0	0	0	0	0	0	0	0	0	0	0	0	0	0	0	0	0	0	0	0	0	36.66	TRUE	FALSE	FALSE	219	0.011
ERBB4p.Leu567Phe	ERBB4	0.010705194168689	0.00519858598461218	0	0.032115582506067	NA	NA	NA	NA	NA	NA	0.015431373570846509	0.009597850081581726	Phe	Leu	FALSE	1	1	0	1	0	0	0	0	0	0	0	0	0	0	0	0	0	0	0	0	0	0	0	0	0	0	0	0	0	0	0	0	0	0	0	0	0	0	0	0	0	0	0	0	0	0	0	0	0	0	0	0	0	0	0	0	0	0	0	0	0	0	0	0	0	0	0	37.16	TRUE	FALSE	FALSE	219	0.011
ERBB4p.Leu868Phe	ERBB4	0.010705194168689	0.00519858598461218	0	0.032115582506067	NA	NA	NA	NA	NA	NA	0.015431373570846509	0.009597850081581726	Phe	Leu	FALSE	1	1	0	1	0	0	0	0	0	0	0	0	0	0	0	0	0	0	0	0	0	0	0	0	0	0	0	0	0	0	0	0	0	0	0	0	0	0	0	0	0	0	0	0	0	0	0	0	0	0	0	0	0	0	0	0	0	0	0	0	0	0	0	0	0	0	0	36.73	TRUE	FALSE	FALSE	219	0.011
ERBB4p.Val1119Phe	ERBB4	0.010705194168689	0.00519858598461218	0	0.032115582506067	NA	NA	NA	NA	NA	NA	0.015431373570846509	0.009597850081581726	Phe	Val	FALSE	1	1	0	1	0	0	0	0	0	0	0	0	0	0	0	0	0	0	0	0	0	0	0	0	0	0	0	0	0	0	0	0	0	0	0	0	0	0	0	0	0	0	0	0	0	0	0	0	0	0	0	0	0	0	0	0	0	0	0	0	0	0	0	0	0	0	0	36.48	TRUE	FALSE	FALSE	219	0.011
ERBB4p.Val732Phe	ERBB4	0.010705194168689	0.00519858598461218	0	0.032115582506067	NA	NA	NA	NA	NA	NA	0.015431373570846509	0.009597850081581726	Phe	Val	FALSE	1	1	0	1	0	0	0	0	0	0	0	0	0	0	0	0	0	0	0	0	0	0	0	0	0	0	0	0	0	0	0	0	0	0	0	0	0	0	0	0	0	0	0	0	0	0	0	0	0	0	0	0	0	0	0	0	0	0	0	0	0	0	0	0	0	0	0	36.89	TRUE	FALSE	FALSE	219	0.011
ERBB4p.Val903Phe	ERBB4	0.010705194168689	0.00519858598461218	0	0.032115582506067	NA	NA	NA	NA	NA	NA	0.015431373570846509	0.009597850081581726	Phe	Val	FALSE	1	1	0	1	0	0	0	0	0	0	0	0	0	0	0	0	0	0	0	0	0	0	0	0	0	0	0	0	0	0	0	0	0	0	0	0	0	0	0	0	0	0	0	0	0	0	0	0	0	0	0	0	0	0	0	0	0	0	0	0	0	0	0	0	0	0	0	36.87	TRUE	FALSE	FALSE	219	0.011
ERC2p.Leu27Phe	ERC2	0.010705194168689	0.00519858598461218	0	0.032115582506067	NA	NA	NA	NA	NA	NA	0.015431373570846509	0.009597850081581726	Phe	Leu	FALSE	NA	1	0	1	0	0	0	0	0	0	0	0	0	0	0	0	0	0	0	0	0	0	0	0	0	0	0	0	0	0	0	0	0	0	0	0	0	0	0	0	0	0	0	0	0	0	0	0	0	0	0	0	0	0	0	0	0	0	0	0	0	0	0	0	0	0	0	36.63	FALSE	FALSE	FALSE	219	0.011
ERC2p.Ser137Phe	ERC2	0.010705194168689	0.00519858598461218	0	0.032115582506067	NA	NA	NA	NA	NA	NA	0.015431373570846509	0.009597850081581726	Phe	Ser	FALSE	NA	1	0	1	0	0	0	0	0	0	0	0	0	0	0	0	0	0	0	0	0	0	0	0	0	0	0	0	0	0	0	0	0	0	0	0	0	0	0	0	0	0	0	0	0	0	0	0	0	0	0	0	0	0	0	0	0	0	0	0	0	0	0	0	0	0	0	36.62	FALSE	FALSE	FALSE	219	0.011
ERCC6p.Val99Phe	ERCC6	0.010705194168689	0.00519858598461218	0	0.032115582506067	NA	NA	NA	NA	NA	NA	0.015431373570846509	0.009597850081581726	Phe	Val	FALSE	NA	1	0	1	0	0	0	0	0	0	0	0	0	0	0	0	0	0	0	0	0	0	0	0	0	0	0	0	0	0	0	0	0	0	0	0	0	0	0	0	0	0	0	0	0	0	0	0	0	0	0	0	0	0	0	0	0	0	0	0	0	0	0	0	0	0	0	36.99	FALSE	FALSE	FALSE	219	0.011
ERCC8p.Val237Phe	ERCC8	0.010705194168689	0.00519858598461218	0	0.032115582506067	NA	NA	NA	NA	NA	NA	0.015431373570846509	0.009597850081581726	Phe	Val	FALSE	NA	1	0	1	0	0	0	0	0	0	0	0	0	0	0	0	0	0	0	0	0	0	0	0	0	0	0	0	0	0	0	0	0	0	0	0	0	0	0	0	0	0	0	0	0	0	0	0	0	0	0	0	0	0	0	0	0	0	0	0	0	0	0	0	0	0	0	37.47	FALSE	FALSE	FALSE	219	0.011
ERGIC2p.Leu220Phe	ERGIC2	0.010705194168689	0.00519858598461218	0	0.032115582506067	NA	NA	NA	NA	NA	NA	0.015431373570846509	0.009597850081581726	Phe	Leu	FALSE	NA	1	0	1	0	0	0	0	0	0	0	0	0	0	0	0	0	0	0	0	0	0	0	0	0	0	0	0	0	0	0	0	0	0	0	0	0	0	0	0	0	0	0	0	0	0	0	0	0	0	0	0	0	0	0	0	0	0	0	0	0	0	0	0	0	0	0	36.74	FALSE	FALSE	FALSE	219	0.011
ERMAPp.Val423Phe	ERMAP	0.010705194168689	0.00519858598461218	0	0.032115582506067	NA	NA	NA	NA	NA	NA	0.015431373570846509	0.009597850081581726	Phe	Val	FALSE	NA	1	0	1	0	0	0	0	0	0	0	0	0	0	0	0	0	0	0	0	0	0	0	0	0	0	0	0	0	0	0	0	0	0	0	0	0	0	0	0	0	0	0	0	0	0	0	0	0	0	0	0	0	0	0	0	0	0	0	0	0	0	0	0	0	0	0	37.15	FALSE	FALSE	FALSE	219	0.011
ERN1p.Ile461Phe	ERN1	0.010705194168689	0.00519858598461218	0	0.032115582506067	NA	NA	NA	NA	NA	NA	0.015431373570846509	0.009597850081581726	Phe	Ile	FALSE	NA	1	0	1	0	0	0	0	0	0	0	0	0	0	0	0	0	0	0	0	0	0	0	0	0	0	0	0	0	0	0	0	0	0	0	0	0	0	0	0	0	0	0	0	0	0	0	0	0	0	0	0	0	0	0	0	0	0	0	0	0	0	0	0	0	0	0	36.74	FALSE	FALSE	FALSE	219	0.011
ERV3-1p.Ser322Phe	ERV3-1	0.010705194168689	0.00519858598461218	0	0.032115582506067	NA	NA	NA	NA	NA	NA	0.015431373570846509	0.009597850081581726	Phe	Ser	FALSE	NA	1	0	1	0	0	0	0	0	0	0	0	0	0	0	0	0	0	0	0	0	0	0	0	0	0	0	0	0	0	0	0	0	0	0	0	0	0	0	0	0	0	0	0	0	0	0	0	0	0	0	0	0	0	0	0	0	0	0	0	0	0	0	0	0	0	0	36.76	FALSE	FALSE	FALSE	219	0.011
ERV3-1p.Tyr403Phe	ERV3-1	0.010705194168689	0.00519858598461218	0	0.032115582506067	NA	NA	NA	NA	NA	NA	0.015431373570846509	0.009597850081581726	Phe	Tyr	FALSE	NA	1	0	1	0	0	0	0	0	0	0	0	0	0	0	0	0	0	0	0	0	0	0	0	0	0	0	0	0	0	0	0	0	0	0	0	0	0	0	0	0	0	0	0	0	0	0	0	0	0	0	0	0	0	0	0	0	0	0	0	0	0	0	0	0	0	0	36.89	FALSE	FALSE	FALSE	219	0.011
ESCO1p.Cys227Phe	ESCO1	0.010705194168689	0.00519858598461218	0	0.032115582506067	NA	NA	NA	NA	NA	NA	0.015431373570846509	0.009597850081581726	Phe	Cys	FALSE	NA	1	0	1	0	0	0	0	0	0	0	0	0	0	0	0	0	0	0	0	0	0	0	0	0	0	0	0	0	0	0	0	0	0	0	0	0	0	0	0	0	0	0	0	0	0	0	0	0	0	0	0	0	0	0	0	0	0	0	0	0	0	0	0	0	0	0	37.03	FALSE	FALSE	FALSE	219	0.011
ESRRBp.Cys103Phe	ESRRB	0.010705194168689	0.00519858598461218	0	0.032115582506067	NA	NA	NA	NA	NA	NA	0.015431373570846509	0.009597850081581726	Phe	Cys	FALSE	NA	1	0	1	0	0	0	0	0	0	0	0	0	0	0	0	0	0	0	0	0	0	0	0	0	0	0	0	0	0	0	0	0	0	0	0	0	0	0	0	0	0	0	0	0	0	0	0	0	0	0	0	0	0	0	0	0	0	0	0	0	0	0	0	0	0	0	35.71	FALSE	FALSE	FALSE	219	0.011
ESYT2p.Cys248Phe	ESYT2	0.010705194168689	0.00519858598461218	0	0.032115582506067	NA	NA	NA	NA	NA	NA	0.015431373570846509	0.009597850081581726	Phe	Cys	FALSE	NA	1	0	1	0	0	0	0	0	0	0	0	0	0	0	0	0	0	0	0	0	0	0	0	0	0	0	0	0	0	0	0	0	0	0	0	0	0	0	0	0	0	0	0	0	0	0	0	0	0	0	0	0	0	0	0	0	0	0	0	0	0	0	0	0	0	0	37.5	FALSE	FALSE	FALSE	219	0.011
ESYT2p.Ile268Phe	ESYT2	0.010705194168689	0.00519858598461218	0	0.032115582506067	NA	NA	NA	NA	NA	NA	0.015431373570846509	0.009597850081581726	Phe	Ile	FALSE	NA	1	0	1	0	0	0	0	0	0	0	0	0	0	0	0	0	0	0	0	0	0	0	0	0	0	0	0	0	0	0	0	0	0	0	0	0	0	0	0	0	0	0	0	0	0	0	0	0	0	0	0	0	0	0	0	0	0	0	0	0	0	0	0	0	0	0	36.58	FALSE	FALSE	FALSE	219	0.011
ETAA1p.Cys164Phe	ETAA1	0.010705194168689	0.00519858598461218	0	0.032115582506067	NA	NA	NA	NA	NA	NA	0.015431373570846509	0.009597850081581726	Phe	Cys	FALSE	NA	1	0	1	0	0	0	0	0	0	0	0	0	0	0	0	0	0	0	0	0	0	0	0	0	0	0	0	0	0	0	0	0	0	0	0	0	0	0	0	0	0	0	0	0	0	0	0	0	0	0	0	0	0	0	0	0	0	0	0	0	0	0	0	0	0	0	36.23	FALSE	FALSE	FALSE	219	0.011
ETHE1p.Ile191Phe	ETHE1	0.010705194168689	0.00519858598461218	0	0.032115582506067	NA	NA	NA	NA	NA	NA	0.015431373570846509	0.009597850081581726	Phe	Ile	FALSE	NA	1	0	1	0	0	0	0	0	0	0	0	0	0	0	0	0	0	0	0	0	0	0	0	0	0	0	0	0	0	0	0	0	0	0	0	0	0	0	0	0	0	0	0	0	0	0	0	0	0	0	0	0	0	0	0	0	0	0	0	0	0	0	0	0	0	0	36.39	FALSE	FALSE	FALSE	219	0.011
ETNPPLp.Cys288Phe	ETNPPL	0.010705194168689	0.00519858598461218	0	0.032115582506067	NA	NA	NA	NA	NA	NA	0.015431373570846509	0.009597850081581726	Phe	Cys	FALSE	NA	1	0	1	0	0	0	0	0	0	0	0	0	0	0	0	0	0	0	0	0	0	0	0	0	0	0	0	0	0	0	0	0	0	0	0	0	0	0	0	0	0	0	0	0	0	0	0	0	0	0	0	0	0	0	0	0	0	0	0	0	0	0	0	0	0	0	36.45	FALSE	FALSE	FALSE	219	0.011
ETNPPLp.Leu436Phe	ETNPPL	0.010705194168689	0.00519858598461218	0	0.032115582506067	NA	NA	NA	NA	NA	NA	0.015431373570846509	0.009597850081581726	Phe	Leu	FALSE	NA	1	0	1	0	0	0	0	0	0	0	0	0	0	0	0	0	0	0	0	0	0	0	0	0	0	0	0	0	0	0	0	0	0	0	0	0	0	0	0	0	0	0	0	0	0	0	0	0	0	0	0	0	0	0	0	0	0	0	0	0	0	0	0	0	0	0	37.11	FALSE	FALSE	FALSE	219	0.011
ETS2p.Ser321Phe	ETS2	0.010705194168689	0.00519858598461218	0	0.032115582506067	NA	NA	NA	NA	NA	NA	0.015431373570846509	0.009597850081581726	Phe	Ser	FALSE	NA	1	0	1	0	0	0	0	0	0	0	0	0	0	0	0	0	0	0	0	0	0	0	0	0	0	0	0	0	0	0	0	0	0	0	0	0	0	0	0	0	0	0	0	0	0	0	0	0	0	0	0	0	0	0	0	0	0	0	0	0	0	0	0	0	0	0	36.86	FALSE	FALSE	FALSE	219	0.011
EVA1Cp.Val297Phe	EVA1C	0.010705194168689	0.00519858598461218	0	0.032115582506067	NA	NA	NA	NA	NA	NA	0.015431373570846509	0.009597850081581726	Phe	Val	FALSE	NA	1	0	1	0	0	0	0	0	0	0	0	0	0	0	0	0	0	0	0	0	0	0	0	0	0	0	0	0	0	0	0	0	0	0	0	0	0	0	0	0	0	0	0	0	0	0	0	0	0	0	0	0	0	0	0	0	0	0	0	0	0	0	0	0	0	0	37.71	FALSE	FALSE	FALSE	219	0.011
EVC2p.Cys458Phe	EVC2	0.010705194168689	0.00519858598461218	0	0.032115582506067	NA	NA	NA	NA	NA	NA	0.015431373570846509	0.009597850081581726	Phe	Cys	FALSE	NA	1	0	1	0	0	0	0	0	0	0	0	0	0	0	0	0	0	0	0	0	0	0	0	0	0	0	0	0	0	0	0	0	0	0	0	0	0	0	0	0	0	0	0	0	0	0	0	0	0	0	0	0	0	0	0	0	0	0	0	0	0	0	0	0	0	0	37.23	FALSE	FALSE	FALSE	219	0.011
EVC2p.Leu510Phe	EVC2	0.010705194168689	0.00519858598461218	0	0.032115582506067	NA	NA	NA	NA	NA	NA	0.015431373570846509	0.009597850081581726	Phe	Leu	FALSE	NA	1	0	1	0	0	0	0	0	0	0	0	0	0	0	0	0	0	0	0	0	0	0	0	0	0	0	0	0	0	0	0	0	0	0	0	0	0	0	0	0	0	0	0	0	0	0	0	0	0	0	0	0	0	0	0	0	0	0	0	0	0	0	0	0	0	0	36.58	FALSE	FALSE	FALSE	219	0.011
EVI2Bp.Leu401Phe	EVI2B	0.010705194168689	0.00519858598461218	0	0.032115582506067	NA	NA	NA	NA	NA	NA	0.015431373570846509	0.009597850081581726	Phe	Leu	FALSE	NA	1	0	1	0	0	0	0	0	0	0	0	0	0	0	0	0	0	0	0	0	0	0	0	0	0	0	0	0	0	0	0	0	0	0	0	0	0	0	0	0	0	0	0	0	0	0	0	0	0	0	0	0	0	0	0	0	0	0	0	0	0	0	0	0	0	0	36.4	FALSE	FALSE	FALSE	219	0.011
EVI2Bp.Ser97Phe	EVI2B	0.010705194168689	0.00519858598461218	0	0.032115582506067	NA	NA	NA	NA	NA	NA	0.015431373570846509	0.009597850081581726	Phe	Ser	FALSE	NA	1	0	1	0	0	0	0	0	0	0	0	0	0	0	0	0	0	0	0	0	0	0	0	0	0	0	0	0	0	0	0	0	0	0	0	0	0	0	0	0	0	0	0	0	0	0	0	0	0	0	0	0	0	0	0	0	0	0	0	0	0	0	0	0	0	0	36.49	FALSE	FALSE	FALSE	219	0.011
EVPLp.Cys464Phe	EVPL	0.010705194168689	0.00519858598461218	0	0.032115582506067	NA	NA	NA	NA	NA	NA	0.015431373570846509	0.009597850081581726	Phe	Cys	FALSE	NA	1	0	1	0	0	0	0	0	0	0	0	0	0	0	0	0	0	0	0	0	0	0	0	0	0	0	0	0	0	0	0	0	0	0	0	0	0	0	0	0	0	0	0	0	0	0	0	0	0	0	0	0	0	0	0	0	0	0	0	0	0	0	0	0	0	0	36.89	FALSE	FALSE	FALSE	219	0.011
EXOC2p.Ile381Phe	EXOC2	0.010705194168689	0.00519858598461218	0	0.032115582506067	NA	NA	NA	NA	NA	NA	0.015431373570846509	0.009597850081581726	Phe	Ile	FALSE	NA	1	0	1	0	0	0	0	0	0	0	0	0	0	0	0	0	0	0	0	0	0	0	0	0	0	0	0	0	0	0	0	0	0	0	0	0	0	0	0	0	0	0	0	0	0	0	0	0	0	0	0	0	0	0	0	0	0	0	0	0	0	0	0	0	0	0	36.56	FALSE	FALSE	FALSE	219	0.011
EXOC4p.Cys106Phe	EXOC4	0.010705194168689	0.00519858598461218	0	0.032115582506067	NA	NA	NA	NA	NA	NA	0.015431373570846509	0.009597850081581726	Phe	Cys	FALSE	NA	1	0	1	0	0	0	0	0	0	0	0	0	0	0	0	0	0	0	0	0	0	0	0	0	0	0	0	0	0	0	0	0	0	0	0	0	0	0	0	0	0	0	0	0	0	0	0	0	0	0	0	0	0	0	0	0	0	0	0	0	0	0	0	0	0	0	37.65	FALSE	FALSE	FALSE	219	0.011
EXOC4p.Val329Phe	EXOC4	0.010705194168689	0.00519858598461218	0	0.032115582506067	NA	NA	NA	NA	NA	NA	0.015431373570846509	0.009597850081581726	Phe	Val	FALSE	NA	1	0	1	0	0	0	0	0	0	0	0	0	0	0	0	0	0	0	0	0	0	0	0	0	0	0	0	0	0	0	0	0	0	0	0	0	0	0	0	0	0	0	0	0	0	0	0	0	0	0	0	0	0	0	0	0	0	0	0	0	0	0	0	0	0	0	36.84	FALSE	FALSE	FALSE	219	0.011
EXOC5p.Leu551Phe	EXOC5	0.010705194168689	0.00519858598461218	0	0.032115582506067	NA	NA	NA	NA	NA	NA	0.015431373570846509	0.009597850081581726	Phe	Leu	FALSE	NA	1	0	1	0	0	0	0	0	0	0	0	0	0	0	0	0	0	0	0	0	0	0	0	0	0	0	0	0	0	0	0	0	0	0	0	0	0	0	0	0	0	0	0	0	0	0	0	0	0	0	0	0	0	0	0	0	0	0	0	0	0	0	0	0	0	0	36.41	FALSE	FALSE	FALSE	219	0.011
EXOC5p.Leu569Phe	EXOC5	0.010705194168689	0.00519858598461218	0	0.032115582506067	NA	NA	NA	NA	NA	NA	0.015431373570846509	0.009597850081581726	Phe	Leu	FALSE	NA	1	0	1	0	0	0	0	0	0	0	0	0	0	0	0	0	0	0	0	0	0	0	0	0	0	0	0	0	0	0	0	0	0	0	0	0	0	0	0	0	0	0	0	0	0	0	0	0	0	0	0	0	0	0	0	0	0	0	0	0	0	0	0	0	0	0	36.47	FALSE	FALSE	FALSE	219	0.011
EXOC5p.Ser700Phe	EXOC5	0.010705194168689	0.00519858598461218	0	0.032115582506067	NA	NA	NA	NA	NA	NA	0.015431373570846509	0.009597850081581726	Phe	Ser	FALSE	NA	1	0	1	0	0	0	0	0	0	0	0	0	0	0	0	0	0	0	0	0	0	0	0	0	0	0	0	0	0	0	0	0	0	0	0	0	0	0	0	0	0	0	0	0	0	0	0	0	0	0	0	0	0	0	0	0	0	0	0	0	0	0	0	0	0	0	36.4	FALSE	FALSE	FALSE	219	0.011
EXOGp.Ser196Phe	EXOG	0.010705194168689	0.00519858598461218	0	0.032115582506067	NA	NA	NA	NA	NA	NA	0.015431373570846509	0.009597850081581726	Phe	Ser	FALSE	NA	1	0	1	0	0	0	0	0	0	0	0	0	0	0	0	0	0	0	0	0	0	0	0	0	0	0	0	0	0	0	0	0	0	0	0	0	0	0	0	0	0	0	0	0	0	0	0	0	0	0	0	0	0	0	0	0	0	0	0	0	0	0	0	0	0	0	35.730000000000004	FALSE	FALSE	FALSE	219	0.011
EXOSC7p.Val287Phe	EXOSC7	0.010705194168689	0.00519858598461218	0	0.032115582506067	NA	NA	NA	NA	NA	NA	0.015431373570846509	0.009597850081581726	Phe	Val	FALSE	NA	1	0	1	0	0	0	0	0	0	0	0	0	0	0	0	0	0	0	0	0	0	0	0	0	0	0	0	0	0	0	0	0	0	0	0	0	0	0	0	0	0	0	0	0	0	0	0	0	0	0	0	0	0	0	0	0	0	0	0	0	0	0	0	0	0	0	36.57	FALSE	FALSE	FALSE	219	0.011
EXPH5p.Cys982Phe	EXPH5	0.010705194168689	0.00519858598461218	0	0.032115582506067	NA	NA	NA	NA	NA	NA	0.015431373570846509	0.009597850081581726	Phe	Cys	FALSE	NA	1	0	1	0	0	0	0	0	0	0	0	0	0	0	0	0	0	0	0	0	0	0	0	0	0	0	0	0	0	0	0	0	0	0	0	0	0	0	0	0	0	0	0	0	0	0	0	0	0	0	0	0	0	0	0	0	0	0	0	0	0	0	0	0	0	0	36.74	FALSE	FALSE	FALSE	219	0.011
EXPH5p.Ser630Phe	EXPH5	0.010705194168689	0.00519858598461218	0	0.032115582506067	NA	NA	NA	NA	NA	NA	0.015431373570846509	0.009597850081581726	Phe	Ser	FALSE	NA	1	0	1	0	0	0	0	0	0	0	0	0	0	0	0	0	0	0	0	0	0	0	0	0	0	0	0	0	0	0	0	0	0	0	0	0	0	0	0	0	0	0	0	0	0	0	0	0	0	0	0	0	0	0	0	0	0	0	0	0	0	0	0	0	0	0	36.99	FALSE	FALSE	FALSE	219	0.011
EXT2p.Val153Phe	EXT2	0.010705194168689	0.00519858598461218	0	0.032115582506067	NA	NA	NA	NA	NA	NA	0.015431373570846509	0.009597850081581726	Phe	Val	FALSE	1	1	0	1	0	0	0	0	0	0	0	0	0	0	0	0	0	0	0	0	0	0	0	0	0	0	0	0	0	0	0	0	0	0	0	0	0	0	0	0	0	0	0	0	0	0	0	0	0	0	0	0	0	0	0	0	0	0	0	0	0	0	0	0	0	0	0	37.41	FALSE	FALSE	FALSE	219	0.011
EXTL2p.Cys296Phe	EXTL2	0.010705194168689	0.00519858598461218	0	0.032115582506067	NA	NA	NA	NA	NA	NA	0.015431373570846509	0.009597850081581726	Phe	Cys	FALSE	NA	1	0	1	0	0	0	0	0	0	0	0	0	0	0	0	0	0	0	0	0	0	0	0	0	0	0	0	0	0	0	0	0	0	0	0	0	0	0	0	0	0	0	0	0	0	0	0	0	0	0	0	0	0	0	0	0	0	0	0	0	0	0	0	0	0	0	36.6	FALSE	FALSE	FALSE	219	0.011
EXTL2p.Leu80Phe	EXTL2	0.010705194168689	0.00519858598461218	0	0.032115582506067	NA	NA	NA	NA	NA	NA	0.015431373570846509	0.009597850081581726	Phe	Leu	FALSE	NA	1	0	1	0	0	0	0	0	0	0	0	0	0	0	0	0	0	0	0	0	0	0	0	0	0	0	0	0	0	0	0	0	0	0	0	0	0	0	0	0	0	0	0	0	0	0	0	0	0	0	0	0	0	0	0	0	0	0	0	0	0	0	0	0	0	0	36.53	FALSE	FALSE	FALSE	219	0.011
EYA2p.Leu285Phe	EYA2	0.010705194168689	0.00519858598461218	0	0.032115582506067	NA	NA	NA	NA	NA	NA	0.015431373570846509	0.009597850081581726	Phe	Leu	FALSE	NA	1	0	1	0	0	0	0	0	0	0	0	0	0	0	0	0	0	0	0	0	0	0	0	0	0	0	0	0	0	0	0	0	0	0	0	0	0	0	0	0	0	0	0	0	0	0	0	0	0	0	0	0	0	0	0	0	0	0	0	0	0	0	0	0	0	0	36.48	FALSE	FALSE	FALSE	219	0.011
EYSp.Cys217Phe	EYS	0.010705194168689	0.00519858598461218	0	0.032115582506067	NA	NA	NA	NA	NA	NA	0.015431373570846509	0.009597850081581726	Phe	Cys	FALSE	NA	1	0	1	0	0	0	0	0	0	0	0	0	0	0	0	0	0	0	0	0	0	0	0	0	0	0	0	0	0	0	0	0	0	0	0	0	0	0	0	0	0	0	0	0	0	0	0	0	0	0	0	0	0	0	0	0	0	0	0	0	0	0	0	0	0	0	36.05	FALSE	FALSE	FALSE	219	0.011
EYSp.Cys388Phe	EYS	0.010705194168689	0.00519858598461218	0	0.032115582506067	NA	NA	NA	NA	NA	NA	0.015431373570846509	0.009597850081581726	Phe	Cys	FALSE	NA	1	0	1	0	0	0	0	0	0	0	0	0	0	0	0	0	0	0	0	0	0	0	0	0	0	0	0	0	0	0	0	0	0	0	0	0	0	0	0	0	0	0	0	0	0	0	0	0	0	0	0	0	0	0	0	0	0	0	0	0	0	0	0	0	0	0	37.14	FALSE	FALSE	FALSE	219	0.011
EYSp.Cys507Phe	EYS	0.010705194168689	0.00519858598461218	0	0.032115582506067	NA	NA	NA	NA	NA	NA	0.015431373570846509	0.009597850081581726	Phe	Cys	FALSE	NA	1	0	1	0	0	0	0	0	0	0	0	0	0	0	0	0	0	0	0	0	0	0	0	0	0	0	0	0	0	0	0	0	0	0	0	0	0	0	0	0	0	0	0	0	0	0	0	0	0	0	0	0	0	0	0	0	0	0	0	0	0	0	0	0	0	0	37	FALSE	FALSE	FALSE	219	0.011
EYSp.Leu28Phe	EYS	0.010705194168689	0.00519858598461218	0	0.032115582506067	NA	NA	NA	NA	NA	NA	0.015431373570846509	0.009597850081581726	Phe	Leu	FALSE	NA	1	0	1	0	0	0	0	0	0	0	0	0	0	0	0	0	0	0	0	0	0	0	0	0	0	0	0	0	0	0	0	0	0	0	0	0	0	0	0	0	0	0	0	0	0	0	0	0	0	0	0	0	0	0	0	0	0	0	0	0	0	0	0	0	0	0	36.81	FALSE	FALSE	FALSE	219	0.011
EYSp.Leu88Phe	EYS	0.010705194168689	0.00519858598461218	0	0.032115582506067	NA	NA	NA	NA	NA	NA	0.015431373570846509	0.009597850081581726	Phe	Leu	FALSE	NA	1	0	1	0	0	0	0	0	0	0	0	0	0	0	0	0	0	0	0	0	0	0	0	0	0	0	0	0	0	0	0	0	0	0	0	0	0	0	0	0	0	0	0	0	0	0	0	0	0	0	0	0	0	0	0	0	0	0	0	0	0	0	0	0	0	0	37.93	FALSE	FALSE	FALSE	219	0.011
EYSp.Ser314Phe	EYS	0.010705194168689	0.00519858598461218	0	0.032115582506067	NA	NA	NA	NA	NA	NA	0.015431373570846509	0.009597850081581726	Phe	Ser	FALSE	NA	1	0	1	0	0	0	0	0	0	0	0	0	0	0	0	0	0	0	0	0	0	0	0	0	0	0	0	0	0	0	0	0	0	0	0	0	0	0	0	0	0	0	0	0	0	0	0	0	0	0	0	0	0	0	0	0	0	0	0	0	0	0	0	0	0	0	36.65	FALSE	FALSE	FALSE	219	0.011
EYSp.Tyr513Phe	EYS	0.010705194168689	0.00519858598461218	0	0.032115582506067	NA	NA	NA	NA	NA	NA	0.015431373570846509	0.009597850081581726	Phe	Tyr	FALSE	NA	1	0	1	0	0	0	0	0	0	0	0	0	0	0	0	0	0	0	0	0	0	0	0	0	0	0	0	0	0	0	0	0	0	0	0	0	0	0	0	0	0	0	0	0	0	0	0	0	0	0	0	0	0	0	0	0	0	0	0	0	0	0	0	0	0	0	37.38	FALSE	FALSE	FALSE	219	0.011
EZH1p.Ser640Phe	EZH1	0.010705194168689	0.00519858598461218	0	0.032115582506067	NA	NA	NA	NA	NA	NA	0.015431373570846509	0.009597850081581726	Phe	Ser	FALSE	NA	1	0	1	0	0	0	0	0	0	0	0	0	0	0	0	0	0	0	0	0	0	0	0	0	0	0	0	0	0	0	0	0	0	0	0	0	0	0	0	0	0	0	0	0	0	0	0	0	0	0	0	0	0	0	0	0	0	0	0	0	0	0	0	0	0	0	36.89	FALSE	FALSE	FALSE	219	0.011
F13Bp.Cys389Phe	F13B	0.010705194168689	0.00519858598461218	0	0.032115582506067	NA	NA	NA	NA	NA	NA	0.015431373570846509	0.009597850081581726	Phe	Cys	FALSE	NA	1	0	1	0	0	0	0	0	0	0	0	0	0	0	0	0	0	0	0	0	0	0	0	0	0	0	0	0	0	0	0	0	0	0	0	0	0	0	0	0	0	0	0	0	0	0	0	0	0	0	0	0	0	0	0	0	0	0	0	0	0	0	0	0	0	0	36.4	FALSE	FALSE	FALSE	219	0.011
F2RL2p.Tyr371Phe	F2RL2	0.010705194168689	0.00519858598461218	0	0.032115582506067	NA	NA	NA	NA	NA	NA	0.015431373570846509	0.009597850081581726	Phe	Tyr	FALSE	NA	1	0	1	0	0	0	0	0	0	0	0	0	0	0	0	0	0	0	0	0	0	0	0	0	0	0	0	0	0	0	0	0	0	0	0	0	0	0	0	0	0	0	0	0	0	0	0	0	0	0	0	0	0	0	0	0	0	0	0	0	0	0	0	0	0	0	36.25	FALSE	FALSE	FALSE	219	0.011
F2Rp.Leu71Phe	F2R	0.010705194168689	0.00519858598461218	0	0.032115582506067	NA	NA	NA	NA	NA	NA	0.015431373570846509	0.009597850081581726	Phe	Leu	FALSE	NA	1	0	1	0	0	0	0	0	0	0	0	0	0	0	0	0	0	0	0	0	0	0	0	0	0	0	0	0	0	0	0	0	0	0	0	0	0	0	0	0	0	0	0	0	0	0	0	0	0	0	0	0	0	0	0	0	0	0	0	0	0	0	0	0	0	0	36.37	FALSE	FALSE	FALSE	219	0.011
F2p.Ile438Phe	F2	0.010705194168689	0.00519858598461218	0	0.032115582506067	NA	NA	NA	NA	NA	NA	0.015431373570846509	0.009597850081581726	Phe	Ile	FALSE	NA	1	0	1	0	0	0	0	0	0	0	0	0	0	0	0	0	0	0	0	0	0	0	0	0	0	0	0	0	0	0	0	0	0	0	0	0	0	0	0	0	0	0	0	0	0	0	0	0	0	0	0	0	0	0	0	0	0	0	0	0	0	0	0	0	0	0	36.69	FALSE	FALSE	FALSE	219	0.011
F5p.Tyr505Phe	F5	0.010705194168689	0.00519858598461218	0	0.032115582506067	NA	NA	NA	NA	NA	NA	0.015431373570846509	0.009597850081581726	Phe	Tyr	FALSE	NA	1	0	1	0	0	0	0	0	0	0	0	0	0	0	0	0	0	0	0	0	0	0	0	0	0	0	0	0	0	0	0	0	0	0	0	0	0	0	0	0	0	0	0	0	0	0	0	0	0	0	0	0	0	0	0	0	0	0	0	0	0	0	0	0	0	0	35.800000000000004	FALSE	FALSE	FALSE	219	0.011
F8p.Leu1581Phe	F8	0.010705194168689	0.00519858598461218	0	0.032115582506067	NA	NA	NA	NA	NA	NA	0.015431373570846509	0.009597850081581726	Phe	Leu	FALSE	NA	1	0	1	0	0	0	0	0	0	0	0	0	0	0	0	0	0	0	0	0	0	0	0	0	0	0	0	0	0	0	0	0	0	0	0	0	0	0	0	0	0	0	0	0	0	0	0	0	0	0	0	0	0	0	0	0	0	0	0	0	0	0	0	0	0	0	37.07	FALSE	FALSE	FALSE	219	0.011
F8p.Leu187Phe	F8	0.010705194168689	0.00519858598461218	0	0.032115582506067	NA	NA	NA	NA	NA	NA	0.015431373570846509	0.009597850081581726	Phe	Leu	FALSE	NA	1	0	1	0	0	0	0	0	0	0	0	0	0	0	0	0	0	0	0	0	0	0	0	0	0	0	0	0	0	0	0	0	0	0	0	0	0	0	0	0	0	0	0	0	0	0	0	0	0	0	0	0	0	0	0	0	0	0	0	0	0	0	0	0	0	0	36.26	FALSE	FALSE	FALSE	219	0.011
F8p.Leu235Phe	F8	0.010705194168689	0.00519858598461218	0	0.032115582506067	NA	NA	NA	NA	NA	NA	0.015431373570846509	0.009597850081581726	Phe	Leu	FALSE	NA	1	0	1	0	0	0	0	0	0	0	0	0	0	0	0	0	0	0	0	0	0	0	0	0	0	0	0	0	0	0	0	0	0	0	0	0	0	0	0	0	0	0	0	0	0	0	0	0	0	0	0	0	0	0	0	0	0	0	0	0	0	0	0	0	0	0	36.78	FALSE	FALSE	FALSE	219	0.011
F8p.Ser168Phe	F8	0.010705194168689	0.00519858598461218	0	0.032115582506067	NA	NA	NA	NA	NA	NA	0.015431373570846509	0.009597850081581726	Phe	Ser	FALSE	NA	1	0	1	0	0	0	0	0	0	0	0	0	0	0	0	0	0	0	0	0	0	0	0	0	0	0	0	0	0	0	0	0	0	0	0	0	0	0	0	0	0	0	0	0	0	0	0	0	0	0	0	0	0	0	0	0	0	0	0	0	0	0	0	0	0	0	37.29	FALSE	FALSE	FALSE	219	0.011
FA2Hp.Leu310Phe	FA2H	0.010705194168689	0.00519858598461218	0	0.032115582506067	NA	NA	NA	NA	NA	NA	0.015431373570846509	0.009597850081581726	Phe	Leu	FALSE	NA	1	0	1	0	0	0	0	0	0	0	0	0	0	0	0	0	0	0	0	0	0	0	0	0	0	0	0	0	0	0	0	0	0	0	0	0	0	0	0	0	0	0	0	0	0	0	0	0	0	0	0	0	0	0	0	0	0	0	0	0	0	0	0	0	0	0	36.8	FALSE	FALSE	FALSE	219	0.011
FAAHp.Val318Phe	FAAH	0.010705194168689	0.00519858598461218	0	0.032115582506067	NA	NA	NA	NA	NA	NA	0.015431373570846509	0.009597850081581726	Phe	Val	FALSE	NA	1	0	1	0	0	0	0	0	0	0	0	0	0	0	0	0	0	0	0	0	0	0	0	0	0	0	0	0	0	0	0	0	0	0	0	0	0	0	0	0	0	0	0	0	0	0	0	0	0	0	0	0	0	0	0	0	0	0	0	0	0	0	0	0	0	0	37.11	FALSE	FALSE	FALSE	219	0.011
FABP12p.Val95Phe	FABP12	0.010705194168689	0.00519858598461218	0	0.032115582506067	NA	NA	NA	NA	NA	NA	0.015431373570846509	0.009597850081581726	Phe	Val	FALSE	NA	1	0	1	0	0	0	0	0	0	0	0	0	0	0	0	0	0	0	0	0	0	0	0	0	0	0	0	0	0	0	0	0	0	0	0	0	0	0	0	0	0	0	0	0	0	0	0	0	0	0	0	0	0	0	0	0	0	0	0	0	0	0	0	0	0	0	37.06	FALSE	FALSE	FALSE	219	0.011
FAF1p.Cys17Phe	FAF1	0.010705194168689	0.00519858598461218	0	0.032115582506067	NA	NA	NA	NA	NA	NA	0.015431373570846509	0.009597850081581726	Phe	Cys	FALSE	NA	1	0	1	0	0	0	0	0	0	0	0	0	0	0	0	0	0	0	0	0	0	0	0	0	0	0	0	0	0	0	0	0	0	0	0	0	0	0	0	0	0	0	0	0	0	0	0	0	0	0	0	0	0	0	0	0	0	0	0	0	0	0	0	0	0	0	36.33	FALSE	FALSE	FALSE	219	0.011
FAIM2p.Val130Phe	FAIM2	0.010705194168689	0.00519858598461218	0	0.032115582506067	NA	NA	NA	NA	NA	NA	0.015431373570846509	0.009597850081581726	Phe	Val	FALSE	NA	1	0	1	0	0	0	0	0	0	0	0	0	0	0	0	0	0	0	0	0	0	0	0	0	0	0	0	0	0	0	0	0	0	0	0	0	0	0	0	0	0	0	0	0	0	0	0	0	0	0	0	0	0	0	0	0	0	0	0	0	0	0	0	0	0	0	36.53	FALSE	FALSE	FALSE	219	0.011
FAM107Bp.Ser43Phe	FAM107B	0.010705194168689	0.00519858598461218	0	0.032115582506067	NA	NA	NA	NA	NA	NA	0.015431373570846509	0.009597850081581726	Phe	Ser	FALSE	NA	1	0	1	0	0	0	0	0	0	0	0	0	0	0	0	0	0	0	0	0	0	0	0	0	0	0	0	0	0	0	0	0	0	0	0	0	0	0	0	0	0	0	0	0	0	0	0	0	0	0	0	0	0	0	0	0	0	0	0	0	0	0	0	0	0	0	36.03	FALSE	FALSE	FALSE	219	0.011
FAM115Ap.Ser53Phe	FAM115A	0.010705194168689	0.00519858598461218	0	0.032115582506067	NA	NA	NA	NA	NA	NA	0.015431373570846509	0.009597850081581726	Phe	Ser	FALSE	NA	1	0	1	0	0	0	0	0	0	0	0	0	0	0	0	0	0	0	0	0	0	0	0	0	0	0	0	0	0	0	0	0	0	0	0	0	0	0	0	0	0	0	0	0	0	0	0	0	0	0	0	0	0	0	0	0	0	0	0	0	0	0	0	0	0	0	36.91	FALSE	FALSE	FALSE	219	0.011
FAM115Ap.Val124Phe	FAM115A	0.010705194168689	0.00519858598461218	0	0.032115582506067	NA	NA	NA	NA	NA	NA	0.015431373570846509	0.009597850081581726	Phe	Val	FALSE	NA	1	0	1	0	0	0	0	0	0	0	0	0	0	0	0	0	0	0	0	0	0	0	0	0	0	0	0	0	0	0	0	0	0	0	0	0	0	0	0	0	0	0	0	0	0	0	0	0	0	0	0	0	0	0	0	0	0	0	0	0	0	0	0	0	0	0	36.45	FALSE	FALSE	FALSE	219	0.011
FAM115Cp.Leu74Phe	FAM115C	0.010705194168689	0.00519858598461218	0	0.032115582506067	NA	NA	NA	NA	NA	NA	0.015431373570846509	0.009597850081581726	Phe	Leu	FALSE	NA	1	0	1	0	0	0	0	0	0	0	0	0	0	0	0	0	0	0	0	0	0	0	0	0	0	0	0	0	0	0	0	0	0	0	0	0	0	0	0	0	0	0	0	0	0	0	0	0	0	0	0	0	0	0	0	0	0	0	0	0	0	0	0	0	0	0	37.16	FALSE	FALSE	FALSE	219	0.011
FAM120Ap.Tyr749Phe	FAM120A	0.010705194168689	0.00519858598461218	0	0.032115582506067	NA	NA	NA	NA	NA	NA	0.015431373570846509	0.009597850081581726	Phe	Tyr	FALSE	NA	1	0	1	0	0	0	0	0	0	0	0	0	0	0	0	0	0	0	0	0	0	0	0	0	0	0	0	0	0	0	0	0	0	0	0	0	0	0	0	0	0	0	0	0	0	0	0	0	0	0	0	0	0	0	0	0	0	0	0	0	0	0	0	0	0	0	37.06	FALSE	FALSE	FALSE	219	0.011
FAM120Cp.Val344Phe	FAM120C	0.010705194168689	0.00519858598461218	0	0.032115582506067	NA	NA	NA	NA	NA	NA	0.015431373570846509	0.009597850081581726	Phe	Val	FALSE	NA	1	0	1	0	0	0	0	0	0	0	0	0	0	0	0	0	0	0	0	0	0	0	0	0	0	0	0	0	0	0	0	0	0	0	0	0	0	0	0	0	0	0	0	0	0	0	0	0	0	0	0	0	0	0	0	0	0	0	0	0	0	0	0	0	0	0	37.42	FALSE	FALSE	FALSE	219	0.011
FAM126Bp.Leu147Phe	FAM126B	0.010705194168689	0.00519858598461218	0	0.032115582506067	NA	NA	NA	NA	NA	NA	0.015431373570846509	0.009597850081581726	Phe	Leu	FALSE	NA	1	0	1	0	0	0	0	0	0	0	0	0	0	0	0	0	0	0	0	0	0	0	0	0	0	0	0	0	0	0	0	0	0	0	0	0	0	0	0	0	0	0	0	0	0	0	0	0	0	0	0	0	0	0	0	0	0	0	0	0	0	0	0	0	0	0	36.64	FALSE	FALSE	FALSE	219	0.011
FAM129Ap.Ile25Phe	FAM129A	0.010705194168689	0.00519858598461218	0	0.032115582506067	NA	NA	NA	NA	NA	NA	0.015431373570846509	0.009597850081581726	Phe	Ile	FALSE	NA	1	0	1	0	0	0	0	0	0	0	0	0	0	0	0	0	0	0	0	0	0	0	0	0	0	0	0	0	0	0	0	0	0	0	0	0	0	0	0	0	0	0	0	0	0	0	0	0	0	0	0	0	0	0	0	0	0	0	0	0	0	0	0	0	0	0	36.81	FALSE	FALSE	FALSE	219	0.011
FAM129Ap.Leu712Phe	FAM129A	0.010705194168689	0.00519858598461218	0	0.032115582506067	NA	NA	NA	NA	NA	NA	0.015431373570846509	0.009597850081581726	Phe	Leu	FALSE	NA	1	0	1	0	0	0	0	0	0	0	0	0	0	0	0	0	0	0	0	0	0	0	0	0	0	0	0	0	0	0	0	0	0	0	0	0	0	0	0	0	0	0	0	0	0	0	0	0	0	0	0	0	0	0	0	0	0	0	0	0	0	0	0	0	0	0	35.65	FALSE	FALSE	FALSE	219	0.011
FAM129Ap.Ser848Phe	FAM129A	0.010705194168689	0.00519858598461218	0	0.032115582506067	NA	NA	NA	NA	NA	NA	0.015431373570846509	0.009597850081581726	Phe	Ser	FALSE	NA	1	0	1	0	0	0	0	0	0	0	0	0	0	0	0	0	0	0	0	0	0	0	0	0	0	0	0	0	0	0	0	0	0	0	0	0	0	0	0	0	0	0	0	0	0	0	0	0	0	0	0	0	0	0	0	0	0	0	0	0	0	0	0	0	0	0	36.69	FALSE	FALSE	FALSE	219	0.011
FAM134Bp.Leu294Phe	FAM134B	0.010705194168689	0.00519858598461218	0	0.032115582506067	NA	NA	NA	NA	NA	NA	0.015431373570846509	0.009597850081581726	Phe	Leu	FALSE	NA	1	0	1	0	0	0	0	0	0	0	0	0	0	0	0	0	0	0	0	0	0	0	0	0	0	0	0	0	0	0	0	0	0	0	0	0	0	0	0	0	0	0	0	0	0	0	0	0	0	0	0	0	0	0	0	0	0	0	0	0	0	0	0	0	0	0	37.28	FALSE	FALSE	FALSE	219	0.011
FAM134Cp.Leu97Phe	FAM134C	0.010705194168689	0.00519858598461218	0	0.032115582506067	NA	NA	NA	NA	NA	NA	0.015431373570846509	0.009597850081581726	Phe	Leu	FALSE	NA	1	0	1	0	0	0	0	0	0	0	0	0	0	0	0	0	0	0	0	0	0	0	0	0	0	0	0	0	0	0	0	0	0	0	0	0	0	0	0	0	0	0	0	0	0	0	0	0	0	0	0	0	0	0	0	0	0	0	0	0	0	0	0	0	0	0	35.980000000000004	FALSE	FALSE	FALSE	219	0.011
FAM135Ap.Leu1458Phe	FAM135A	0.010705194168689	0.00519858598461218	0	0.032115582506067	NA	NA	NA	NA	NA	NA	0.015431373570846509	0.009597850081581726	Phe	Leu	FALSE	NA	1	0	1	0	0	0	0	0	0	0	0	0	0	0	0	0	0	0	0	0	0	0	0	0	0	0	0	0	0	0	0	0	0	0	0	0	0	0	0	0	0	0	0	0	0	0	0	0	0	0	0	0	0	0	0	0	0	0	0	0	0	0	0	0	0	0	37.25	FALSE	FALSE	FALSE	219	0.011
FAM135Ap.Leu601Phe	FAM135A	0.010705194168689	0.00519858598461218	0	0.032115582506067	NA	NA	NA	NA	NA	NA	0.015431373570846509	0.009597850081581726	Phe	Leu	FALSE	NA	1	0	1	0	0	0	0	0	0	0	0	0	0	0	0	0	0	0	0	0	0	0	0	0	0	0	0	0	0	0	0	0	0	0	0	0	0	0	0	0	0	0	0	0	0	0	0	0	0	0	0	0	0	0	0	0	0	0	0	0	0	0	0	0	0	0	36.8	FALSE	FALSE	FALSE	219	0.011
FAM135Ap.Leu732Phe	FAM135A	0.010705194168689	0.00519858598461218	0	0.032115582506067	NA	NA	NA	NA	NA	NA	0.015431373570846509	0.009597850081581726	Phe	Leu	FALSE	NA	1	0	1	0	0	0	0	0	0	0	0	0	0	0	0	0	0	0	0	0	0	0	0	0	0	0	0	0	0	0	0	0	0	0	0	0	0	0	0	0	0	0	0	0	0	0	0	0	0	0	0	0	0	0	0	0	0	0	0	0	0	0	0	0	0	0	37.23	FALSE	FALSE	FALSE	219	0.011
FAM135Ap.Val86Phe	FAM135A	0.010705194168689	0.00519858598461218	0	0.032115582506067	NA	NA	NA	NA	NA	NA	0.015431373570846509	0.009597850081581726	Phe	Val	FALSE	NA	1	0	1	0	0	0	0	0	0	0	0	0	0	0	0	0	0	0	0	0	0	0	0	0	0	0	0	0	0	0	0	0	0	0	0	0	0	0	0	0	0	0	0	0	0	0	0	0	0	0	0	0	0	0	0	0	0	0	0	0	0	0	0	0	0	0	37.21	FALSE	FALSE	FALSE	219	0.011
FAM135Bp.Ile605Phe	FAM135B	0.010705194168689	0.00519858598461218	0	0.032115582506067	NA	NA	NA	NA	NA	NA	0.015431373570846509	0.009597850081581726	Phe	Ile	FALSE	2	1	0	1	0	0	0	0	0	0	0	0	0	0	0	0	0	0	0	0	0	0	0	0	0	0	0	0	0	0	0	0	0	0	0	0	0	0	0	0	0	0	0	0	0	0	0	0	0	0	0	0	0	0	0	0	0	0	0	0	0	0	0	0	0	0	0	36.03	FALSE	FALSE	FALSE	219	0.011
FAM135Bp.Leu911Phe	FAM135B	0.010705194168689	0.00519858598461218	0	0.032115582506067	NA	NA	NA	NA	NA	NA	0.015431373570846509	0.009597850081581726	Phe	Leu	FALSE	2	1	0	1	0	0	0	0	0	0	0	0	0	0	0	0	0	0	0	0	0	0	0	0	0	0	0	0	0	0	0	0	0	0	0	0	0	0	0	0	0	0	0	0	0	0	0	0	0	0	0	0	0	0	0	0	0	0	0	0	0	0	0	0	0	0	0	36.75	FALSE	FALSE	FALSE	219	0.011
FAM135Bp.Ser1046Phe	FAM135B	0.010705194168689	0.00519858598461218	0	0.032115582506067	NA	NA	NA	NA	NA	NA	0.015431373570846509	0.009597850081581726	Phe	Ser	FALSE	2	1	0	1	0	0	0	0	0	0	0	0	0	0	0	0	0	0	0	0	0	0	0	0	0	0	0	0	0	0	0	0	0	0	0	0	0	0	0	0	0	0	0	0	0	0	0	0	0	0	0	0	0	0	0	0	0	0	0	0	0	0	0	0	0	0	0	37.57	FALSE	FALSE	FALSE	219	0.011
FAM135Bp.Val88Phe	FAM135B	0.010705194168689	0.00519858598461218	0	0.032115582506067	NA	NA	NA	NA	NA	NA	0.015431373570846509	0.009597850081581726	Phe	Val	FALSE	2	1	0	1	0	0	0	0	0	0	0	0	0	0	0	0	0	0	0	0	0	0	0	0	0	0	0	0	0	0	0	0	0	0	0	0	0	0	0	0	0	0	0	0	0	0	0	0	0	0	0	0	0	0	0	0	0	0	0	0	0	0	0	0	0	0	0	36.07	FALSE	FALSE	FALSE	219	0.011
FAM13Ap.Val148Phe	FAM13A	0.010705194168689	0.00519858598461218	0	0.032115582506067	NA	NA	NA	NA	NA	NA	0.015431373570846509	0.009597850081581726	Phe	Val	FALSE	NA	1	0	1	0	0	0	0	0	0	0	0	0	0	0	0	0	0	0	0	0	0	0	0	0	0	0	0	0	0	0	0	0	0	0	0	0	0	0	0	0	0	0	0	0	0	0	0	0	0	0	0	0	0	0	0	0	0	0	0	0	0	0	0	0	0	0	36.21	FALSE	FALSE	FALSE	219	0.011
FAM13Bp.Ile430Phe	FAM13B	0.010705194168689	0.00519858598461218	0	0.032115582506067	NA	NA	NA	NA	NA	NA	0.015431373570846509	0.009597850081581726	Phe	Ile	FALSE	NA	1	0	1	0	0	0	0	0	0	0	0	0	0	0	0	0	0	0	0	0	0	0	0	0	0	0	0	0	0	0	0	0	0	0	0	0	0	0	0	0	0	0	0	0	0	0	0	0	0	0	0	0	0	0	0	0	0	0	0	0	0	0	0	0	0	0	35.96	FALSE	FALSE	FALSE	219	0.011
FAM151Bp.Tyr180Phe	FAM151B	0.010705194168689	0.00519858598461218	0	0.032115582506067	NA	NA	NA	NA	NA	NA	0.015431373570846509	0.009597850081581726	Phe	Tyr	FALSE	NA	1	0	1	0	0	0	0	0	0	0	0	0	0	0	0	0	0	0	0	0	0	0	0	0	0	0	0	0	0	0	0	0	0	0	0	0	0	0	0	0	0	0	0	0	0	0	0	0	0	0	0	0	0	0	0	0	0	0	0	0	0	0	0	0	0	0	36.81	FALSE	FALSE	FALSE	219	0.011
FAM154Ap.Cys269Phe	FAM154A	0.010705194168689	0.00519858598461218	0	0.032115582506067	NA	NA	NA	NA	NA	NA	0.015431373570846509	0.009597850081581726	Phe	Cys	FALSE	NA	1	0	1	0	0	0	0	0	0	0	0	0	0	0	0	0	0	0	0	0	0	0	0	0	0	0	0	0	0	0	0	0	0	0	0	0	0	0	0	0	0	0	0	0	0	0	0	0	0	0	0	0	0	0	0	0	0	0	0	0	0	0	0	0	0	0	36.45	FALSE	FALSE	FALSE	219	0.011
FAM154Bp.Tyr171Phe	FAM154B	0.010705194168689	0.00519858598461218	0	0.032115582506067	NA	NA	NA	NA	NA	NA	0.015431373570846509	0.009597850081581726	Phe	Tyr	FALSE	NA	1	0	1	0	0	0	0	0	0	0	0	0	0	0	0	0	0	0	0	0	0	0	0	0	0	0	0	0	0	0	0	0	0	0	0	0	0	0	0	0	0	0	0	0	0	0	0	0	0	0	0	0	0	0	0	0	0	0	0	0	0	0	0	0	0	0	36.91	FALSE	FALSE	FALSE	219	0.011
FAM155Ap.Val421Phe	FAM155A	0.010705194168689	0.00519858598461218	0	0.032115582506067	NA	NA	NA	NA	NA	NA	0.015431373570846509	0.009597850081581726	Phe	Val	FALSE	NA	1	0	1	0	0	0	0	0	0	0	0	0	0	0	0	0	0	0	0	0	0	0	0	0	0	0	0	0	0	0	0	0	0	0	0	0	0	0	0	0	0	0	0	0	0	0	0	0	0	0	0	0	0	0	0	0	0	0	0	0	0	0	0	0	0	0	35.67	FALSE	FALSE	FALSE	219	0.011
FAM159Ap.Ser179Phe	FAM159A	0.010705194168689	0.00519858598461218	0	0.032115582506067	NA	NA	NA	NA	NA	NA	0.015431373570846509	0.009597850081581726	Phe	Ser	FALSE	NA	1	0	1	0	0	0	0	0	0	0	0	0	0	0	0	0	0	0	0	0	0	0	0	0	0	0	0	0	0	0	0	0	0	0	0	0	0	0	0	0	0	0	0	0	0	0	0	0	0	0	0	0	0	0	0	0	0	0	0	0	0	0	0	0	0	0	36.27	FALSE	FALSE	FALSE	219	0.011
FAM160A2p.Tyr827Phe	FAM160A2	0.010705194168689	0.00519858598461218	0	0.032115582506067	NA	NA	NA	NA	NA	NA	0.015431373570846509	0.009597850081581726	Phe	Tyr	FALSE	NA	1	0	1	0	0	0	0	0	0	0	0	0	0	0	0	0	0	0	0	0	0	0	0	0	0	0	0	0	0	0	0	0	0	0	0	0	0	0	0	0	0	0	0	0	0	0	0	0	0	0	0	0	0	0	0	0	0	0	0	0	0	0	0	0	0	0	37.02	FALSE	FALSE	FALSE	219	0.011
FAM167Bp.Ser78Phe	FAM167B	0.010705194168689	0.00519858598461218	0	0.032115582506067	NA	NA	NA	NA	NA	NA	0.015431373570846509	0.009597850081581726	Phe	Ser	FALSE	NA	1	0	1	0	0	0	0	0	0	0	0	0	0	0	0	0	0	0	0	0	0	0	0	0	0	0	0	0	0	0	0	0	0	0	0	0	0	0	0	0	0	0	0	0	0	0	0	0	0	0	0	0	0	0	0	0	0	0	0	0	0	0	0	0	0	0	37.89	FALSE	FALSE	FALSE	219	0.011
FAM169Bp.Ser128Phe	FAM169B	0.010705194168689	0.00519858598461218	0	0.032115582506067	NA	NA	NA	NA	NA	NA	0.015431373570846509	0.009597850081581726	Phe	Ser	FALSE	NA	1	0	1	0	0	0	0	0	0	0	0	0	0	0	0	0	0	0	0	0	0	0	0	0	0	0	0	0	0	0	0	0	0	0	0	0	0	0	0	0	0	0	0	0	0	0	0	0	0	0	0	0	0	0	0	0	0	0	0	0	0	0	0	0	0	0	36.22	FALSE	FALSE	FALSE	219	0.011
FAM170Ap.Ser62Phe	FAM170A	0.010705194168689	0.00519858598461218	0	0.032115582506067	NA	NA	NA	NA	NA	NA	0.015431373570846509	0.009597850081581726	Phe	Ser	FALSE	NA	1	0	1	0	0	0	0	0	0	0	0	0	0	0	0	0	0	0	0	0	0	0	0	0	0	0	0	0	0	0	0	0	0	0	0	0	0	0	0	0	0	0	0	0	0	0	0	0	0	0	0	0	0	0	0	0	0	0	0	0	0	0	0	0	0	0	36.99	FALSE	FALSE	FALSE	219	0.011
FAM171A1p.Val147Phe	FAM171A1	0.010705194168689	0.00519858598461218	0	0.032115582506067	NA	NA	NA	NA	NA	NA	0.015431373570846509	0.009597850081581726	Phe	Val	FALSE	NA	1	0	1	0	0	0	0	0	0	0	0	0	0	0	0	0	0	0	0	0	0	0	0	0	0	0	0	0	0	0	0	0	0	0	0	0	0	0	0	0	0	0	0	0	0	0	0	0	0	0	0	0	0	0	0	0	0	0	0	0	0	0	0	0	0	0	37.14	FALSE	FALSE	FALSE	219	0.011
FAM171Bp.Val181Phe	FAM171B	0.010705194168689	0.00519858598461218	0	0.032115582506067	NA	NA	NA	NA	NA	NA	0.015431373570846509	0.009597850081581726	Phe	Val	FALSE	NA	1	0	1	0	0	0	0	0	0	0	0	0	0	0	0	0	0	0	0	0	0	0	0	0	0	0	0	0	0	0	0	0	0	0	0	0	0	0	0	0	0	0	0	0	0	0	0	0	0	0	0	0	0	0	0	0	0	0	0	0	0	0	0	0	0	0	36.21	FALSE	FALSE	FALSE	219	0.011
FAM171Bp.Val365Phe	FAM171B	0.010705194168689	0.00519858598461218	0	0.032115582506067	NA	NA	NA	NA	NA	NA	0.015431373570846509	0.009597850081581726	Phe	Val	FALSE	NA	1	0	1	0	0	0	0	0	0	0	0	0	0	0	0	0	0	0	0	0	0	0	0	0	0	0	0	0	0	0	0	0	0	0	0	0	0	0	0	0	0	0	0	0	0	0	0	0	0	0	0	0	0	0	0	0	0	0	0	0	0	0	0	0	0	0	36.77	FALSE	FALSE	FALSE	219	0.011
FAM171Bp.Val397Phe	FAM171B	0.010705194168689	0.00519858598461218	0	0.032115582506067	NA	NA	NA	NA	NA	NA	0.015431373570846509	0.009597850081581726	Phe	Val	FALSE	NA	1	0	1	0	0	0	0	0	0	0	0	0	0	0	0	0	0	0	0	0	0	0	0	0	0	0	0	0	0	0	0	0	0	0	0	0	0	0	0	0	0	0	0	0	0	0	0	0	0	0	0	0	0	0	0	0	0	0	0	0	0	0	0	0	0	0	36.16	FALSE	FALSE	FALSE	219	0.011
FAM178Ap.Leu1185Phe	FAM178A	0.010705194168689	0.00519858598461218	0	0.032115582506067	NA	NA	NA	NA	NA	NA	0.015431373570846509	0.009597850081581726	Phe	Leu	FALSE	NA	1	0	1	0	0	0	0	0	0	0	0	0	0	0	0	0	0	0	0	0	0	0	0	0	0	0	0	0	0	0	0	0	0	0	0	0	0	0	0	0	0	0	0	0	0	0	0	0	0	0	0	0	0	0	0	0	0	0	0	0	0	0	0	0	0	0	36.62	FALSE	FALSE	FALSE	219	0.011
FAM178Ap.Ser795Phe	FAM178A	0.010705194168689	0.00519858598461218	0	0.032115582506067	NA	NA	NA	NA	NA	NA	0.015431373570846509	0.009597850081581726	Phe	Ser	FALSE	NA	1	0	1	0	0	0	0	0	0	0	0	0	0	0	0	0	0	0	0	0	0	0	0	0	0	0	0	0	0	0	0	0	0	0	0	0	0	0	0	0	0	0	0	0	0	0	0	0	0	0	0	0	0	0	0	0	0	0	0	0	0	0	0	0	0	0	37.46	FALSE	FALSE	FALSE	219	0.011
FAM179Ap.Ser694Phe	FAM179A	0.010705194168689	0.00519858598461218	0	0.032115582506067	NA	NA	NA	NA	NA	NA	0.015431373570846509	0.009597850081581726	Phe	Ser	FALSE	NA	1	0	1	0	0	0	0	0	0	0	0	0	0	0	0	0	0	0	0	0	0	0	0	0	0	0	0	0	0	0	0	0	0	0	0	0	0	0	0	0	0	0	0	0	0	0	0	0	0	0	0	0	0	0	0	0	0	0	0	0	0	0	0	0	0	0	36.79	FALSE	FALSE	FALSE	219	0.011
FAM179Bp.Ser975Phe	FAM179B	0.010705194168689	0.00519858598461218	0	0.032115582506067	NA	NA	NA	NA	NA	NA	0.015431373570846509	0.009597850081581726	Phe	Ser	FALSE	NA	1	0	1	0	0	0	0	0	0	0	0	0	0	0	0	0	0	0	0	0	0	0	0	0	0	0	0	0	0	0	0	0	0	0	0	0	0	0	0	0	0	0	0	0	0	0	0	0	0	0	0	0	0	0	0	0	0	0	0	0	0	0	0	0	0	0	36.28	FALSE	FALSE	FALSE	219	0.011
FAM188Ap.Ser231Phe	FAM188A	0.010705194168689	0.00519858598461218	0	0.032115582506067	NA	NA	NA	NA	NA	NA	0.015431373570846509	0.009597850081581726	Phe	Ser	FALSE	NA	1	0	1	0	0	0	0	0	0	0	0	0	0	0	0	0	0	0	0	0	0	0	0	0	0	0	0	0	0	0	0	0	0	0	0	0	0	0	0	0	0	0	0	0	0	0	0	0	0	0	0	0	0	0	0	0	0	0	0	0	0	0	0	0	0	0	36.07	FALSE	FALSE	FALSE	219	0.011
FAM194Ap.Leu175Phe	FAM194A	0.010705194168689	0.00519858598461218	0	0.032115582506067	NA	NA	NA	NA	NA	NA	0.015431373570846509	0.009597850081581726	Phe	Leu	FALSE	NA	1	0	1	0	0	0	0	0	0	0	0	0	0	0	0	0	0	0	0	0	0	0	0	0	0	0	0	0	0	0	0	0	0	0	0	0	0	0	0	0	0	0	0	0	0	0	0	0	0	0	0	0	0	0	0	0	0	0	0	0	0	0	0	0	0	0	37.1	FALSE	FALSE	FALSE	219	0.011
FAM19A1p.Cys18Phe	FAM19A1	0.010705194168689	0.00519858598461218	0	0.032115582506067	NA	NA	NA	NA	NA	NA	0.015431373570846509	0.009597850081581726	Phe	Cys	FALSE	NA	1	0	1	0	0	0	0	0	0	0	0	0	0	0	0	0	0	0	0	0	0	0	0	0	0	0	0	0	0	0	0	0	0	0	0	0	0	0	0	0	0	0	0	0	0	0	0	0	0	0	0	0	0	0	0	0	0	0	0	0	0	0	0	0	0	0	37.23	FALSE	FALSE	FALSE	219	0.011
FAM19A5p.Cys119Phe	FAM19A5	0.010705194168689	0.00519858598461218	0	0.032115582506067	NA	NA	NA	NA	NA	NA	0.015431373570846509	0.009597850081581726	Phe	Cys	FALSE	NA	1	0	1	0	0	0	0	0	0	0	0	0	0	0	0	0	0	0	0	0	0	0	0	0	0	0	0	0	0	0	0	0	0	0	0	0	0	0	0	0	0	0	0	0	0	0	0	0	0	0	0	0	0	0	0	0	0	0	0	0	0	0	0	0	0	0	36.76	FALSE	FALSE	FALSE	219	0.011
FAM204Ap.Leu182Phe	FAM204A	0.010705194168689	0.00519858598461218	0	0.032115582506067	NA	NA	NA	NA	NA	NA	0.015431373570846509	0.009597850081581726	Phe	Leu	FALSE	NA	1	0	1	0	0	0	0	0	0	0	0	0	0	0	0	0	0	0	0	0	0	0	0	0	0	0	0	0	0	0	0	0	0	0	0	0	0	0	0	0	0	0	0	0	0	0	0	0	0	0	0	0	0	0	0	0	0	0	0	0	0	0	0	0	0	0	36.99	FALSE	FALSE	FALSE	219	0.011
FAM208Ap.Tyr467Phe	FAM208A	0.010705194168689	0.00519858598461218	0	0.032115582506067	NA	NA	NA	NA	NA	NA	0.015431373570846509	0.009597850081581726	Phe	Tyr	FALSE	NA	1	0	1	0	0	0	0	0	0	0	0	0	0	0	0	0	0	0	0	0	0	0	0	0	0	0	0	0	0	0	0	0	0	0	0	0	0	0	0	0	0	0	0	0	0	0	0	0	0	0	0	0	0	0	0	0	0	0	0	0	0	0	0	0	0	0	36.77	FALSE	FALSE	FALSE	219	0.011
FAM208Bp.Leu390Phe	FAM208B	0.010705194168689	0.00519858598461218	0	0.032115582506067	NA	NA	NA	NA	NA	NA	0.015431373570846509	0.009597850081581726	Phe	Leu	FALSE	NA	1	0	1	0	0	0	0	0	0	0	0	0	0	0	0	0	0	0	0	0	0	0	0	0	0	0	0	0	0	0	0	0	0	0	0	0	0	0	0	0	0	0	0	0	0	0	0	0	0	0	0	0	0	0	0	0	0	0	0	0	0	0	0	0	0	0	36.2	FALSE	FALSE	FALSE	219	0.011
FAM210Bp.Leu112Phe	FAM210B	0.010705194168689	0.00519858598461218	0	0.032115582506067	NA	NA	NA	NA	NA	NA	0.015431373570846509	0.009597850081581726	Phe	Leu	FALSE	NA	1	0	1	0	0	0	0	0	0	0	0	0	0	0	0	0	0	0	0	0	0	0	0	0	0	0	0	0	0	0	0	0	0	0	0	0	0	0	0	0	0	0	0	0	0	0	0	0	0	0	0	0	0	0	0	0	0	0	0	0	0	0	0	0	0	0	36.98	FALSE	FALSE	FALSE	219	0.011
FAM211Ap.Ser187Phe	FAM211A	0.010705194168689	0.00519858598461218	0	0.032115582506067	NA	NA	NA	NA	NA	NA	0.015431373570846509	0.009597850081581726	Phe	Ser	FALSE	NA	1	0	1	0	0	0	0	0	0	0	0	0	0	0	0	0	0	0	0	0	0	0	0	0	0	0	0	0	0	0	0	0	0	0	0	0	0	0	0	0	0	0	0	0	0	0	0	0	0	0	0	0	0	0	0	0	0	0	0	0	0	0	0	0	0	0	36.91	FALSE	FALSE	FALSE	219	0.011
FAM214Bp.Ser97Phe	FAM214B	0.010705194168689	0.00519858598461218	0	0.032115582506067	NA	NA	NA	NA	NA	NA	0.015431373570846509	0.009597850081581726	Phe	Ser	FALSE	NA	1	0	1	0	0	0	0	0	0	0	0	0	0	0	0	0	0	0	0	0	0	0	0	0	0	0	0	0	0	0	0	0	0	0	0	0	0	0	0	0	0	0	0	0	0	0	0	0	0	0	0	0	0	0	0	0	0	0	0	0	0	0	0	0	0	0	36.95	FALSE	FALSE	FALSE	219	0.011
FAM218Ap.Leu59Phe	FAM218A	0.010705194168689	0.00519858598461218	0	0.032115582506067	NA	NA	NA	NA	NA	NA	0.015431373570846509	0.009597850081581726	Phe	Leu	FALSE	NA	1	0	1	0	0	0	0	0	0	0	0	0	0	0	0	0	0	0	0	0	0	0	0	0	0	0	0	0	0	0	0	0	0	0	0	0	0	0	0	0	0	0	0	0	0	0	0	0	0	0	0	0	0	0	0	0	0	0	0	0	0	0	0	0	0	0	37.08	FALSE	FALSE	FALSE	219	0.011
FAM221Ap.Ser241Phe	FAM221A	0.010705194168689	0.00519858598461218	0	0.032115582506067	NA	NA	NA	NA	NA	NA	0.015431373570846509	0.009597850081581726	Phe	Ser	FALSE	NA	1	0	1	0	0	0	0	0	0	0	0	0	0	0	0	0	0	0	0	0	0	0	0	0	0	0	0	0	0	0	0	0	0	0	0	0	0	0	0	0	0	0	0	0	0	0	0	0	0	0	0	0	0	0	0	0	0	0	0	0	0	0	0	0	0	0	37.23	FALSE	FALSE	FALSE	219	0.011
FAM227Bp.Ser309Phe	FAM227B	0.010705194168689	0.00519858598461218	0	0.032115582506067	NA	NA	NA	NA	NA	NA	0.015431373570846509	0.009597850081581726	Phe	Ser	FALSE	NA	1	0	1	0	0	0	0	0	0	0	0	0	0	0	0	0	0	0	0	0	0	0	0	0	0	0	0	0	0	0	0	0	0	0	0	0	0	0	0	0	0	0	0	0	0	0	0	0	0	0	0	0	0	0	0	0	0	0	0	0	0	0	0	0	0	0	36.61	FALSE	FALSE	FALSE	219	0.011
FAM26Dp.Cys210Phe	FAM26D	0.010705194168689	0.00519858598461218	0	0.032115582506067	NA	NA	NA	NA	NA	NA	0.015431373570846509	0.009597850081581726	Phe	Cys	FALSE	NA	1	0	1	0	0	0	0	0	0	0	0	0	0	0	0	0	0	0	0	0	0	0	0	0	0	0	0	0	0	0	0	0	0	0	0	0	0	0	0	0	0	0	0	0	0	0	0	0	0	0	0	0	0	0	0	0	0	0	0	0	0	0	0	0	0	0	36.7	FALSE	FALSE	FALSE	219	0.011
FAM26Dp.Leu225Phe	FAM26D	0.010705194168689	0.00519858598461218	0	0.032115582506067	NA	NA	NA	NA	NA	NA	0.015431373570846509	0.009597850081581726	Phe	Leu	FALSE	NA	1	0	1	0	0	0	0	0	0	0	0	0	0	0	0	0	0	0	0	0	0	0	0	0	0	0	0	0	0	0	0	0	0	0	0	0	0	0	0	0	0	0	0	0	0	0	0	0	0	0	0	0	0	0	0	0	0	0	0	0	0	0	0	0	0	0	36.58	FALSE	FALSE	FALSE	219	0.011
FAM43Ap.Cys42Phe	FAM43A	0.010705194168689	0.00519858598461218	0	0.032115582506067	NA	NA	NA	NA	NA	NA	0.015431373570846509	0.009597850081581726	Phe	Cys	FALSE	NA	1	0	1	0	0	0	0	0	0	0	0	0	0	0	0	0	0	0	0	0	0	0	0	0	0	0	0	0	0	0	0	0	0	0	0	0	0	0	0	0	0	0	0	0	0	0	0	0	0	0	0	0	0	0	0	0	0	0	0	0	0	0	0	0	0	0	36.9	FALSE	FALSE	FALSE	219	0.011
FAM46Bp.Cys232Phe	FAM46B	0.010705194168689	0.00519858598461218	0	0.032115582506067	NA	NA	NA	NA	NA	NA	0.015431373570846509	0.009597850081581726	Phe	Cys	FALSE	NA	1	0	1	0	0	0	0	0	0	0	0	0	0	0	0	0	0	0	0	0	0	0	0	0	0	0	0	0	0	0	0	0	0	0	0	0	0	0	0	0	0	0	0	0	0	0	0	0	0	0	0	0	0	0	0	0	0	0	0	0	0	0	0	0	0	0	37.11	FALSE	FALSE	FALSE	219	0.011
FAM46Dp.Val201Phe	FAM46D	0.010705194168689	0.00519858598461218	0	0.032115582506067	NA	NA	NA	NA	NA	NA	0.015431373570846509	0.009597850081581726	Phe	Val	FALSE	NA	1	0	1	0	0	0	0	0	0	0	0	0	0	0	0	0	0	0	0	0	0	0	0	0	0	0	0	0	0	0	0	0	0	0	0	0	0	0	0	0	0	0	0	0	0	0	0	0	0	0	0	0	0	0	0	0	0	0	0	0	0	0	0	0	0	0	36.95	FALSE	FALSE	FALSE	219	0.011
FAM47Ap.Cys166Phe	FAM47A	0.010705194168689	0.00519858598461218	0	0.032115582506067	NA	NA	NA	NA	NA	NA	0.015431373570846509	0.009597850081581726	Phe	Cys	FALSE	NA	1	0	1	0	0	0	0	0	0	0	0	0	0	0	0	0	0	0	0	0	0	0	0	0	0	0	0	0	0	0	0	0	0	0	0	0	0	0	0	0	0	0	0	0	0	0	0	0	0	0	0	0	0	0	0	0	0	0	0	0	0	0	0	0	0	0	37.07	FALSE	FALSE	FALSE	219	0.011
FAM47Ap.Cys188Phe	FAM47A	0.010705194168689	0.00519858598461218	0	0.032115582506067	NA	NA	NA	NA	NA	NA	0.015431373570846509	0.009597850081581726	Phe	Cys	FALSE	NA	1	0	1	0	0	0	0	0	0	0	0	0	0	0	0	0	0	0	0	0	0	0	0	0	0	0	0	0	0	0	0	0	0	0	0	0	0	0	0	0	0	0	0	0	0	0	0	0	0	0	0	0	0	0	0	0	0	0	0	0	0	0	0	0	0	0	36.75	FALSE	FALSE	FALSE	219	0.011
FAM47Cp.Leu426Phe	FAM47C	0.010705194168689	0.00519858598461218	0	0.032115582506067	NA	NA	NA	NA	NA	NA	0.015431373570846509	0.009597850081581726	Phe	Leu	FALSE	2	1	0	1	0	0	0	0	0	0	0	0	0	0	0	0	0	0	0	0	0	0	0	0	0	0	0	0	0	0	0	0	0	0	0	0	0	0	0	0	0	0	0	0	0	0	0	0	0	0	0	0	0	0	0	0	0	0	0	0	0	0	0	0	0	0	0	35.74	FALSE	FALSE	FALSE	219	0.011
FAM53Ap.Ser323Phe	FAM53A	0.010705194168689	0.00519858598461218	0	0.032115582506067	NA	NA	NA	NA	NA	NA	0.015431373570846509	0.009597850081581726	Phe	Ser	FALSE	NA	1	0	1	0	0	0	0	0	0	0	0	0	0	0	0	0	0	0	0	0	0	0	0	0	0	0	0	0	0	0	0	0	0	0	0	0	0	0	0	0	0	0	0	0	0	0	0	0	0	0	0	0	0	0	0	0	0	0	0	0	0	0	0	0	0	0	35.62	FALSE	FALSE	FALSE	219	0.011
FAM63Bp.Leu211Phe	FAM63B	0.010705194168689	0.00519858598461218	0	0.032115582506067	NA	NA	NA	NA	NA	NA	0.015431373570846509	0.009597850081581726	Phe	Leu	FALSE	NA	1	0	1	0	0	0	0	0	0	0	0	0	0	0	0	0	0	0	0	0	0	0	0	0	0	0	0	0	0	0	0	0	0	0	0	0	0	0	0	0	0	0	0	0	0	0	0	0	0	0	0	0	0	0	0	0	0	0	0	0	0	0	0	0	0	0	37.59	FALSE	FALSE	FALSE	219	0.011
FAM65Bp.Leu99Phe	FAM65B	0.010705194168689	0.00519858598461218	0	0.032115582506067	NA	NA	NA	NA	NA	NA	0.015431373570846509	0.009597850081581726	Phe	Leu	FALSE	NA	1	0	1	0	0	0	0	0	0	0	0	0	0	0	0	0	0	0	0	0	0	0	0	0	0	0	0	0	0	0	0	0	0	0	0	0	0	0	0	0	0	0	0	0	0	0	0	0	0	0	0	0	0	0	0	0	0	0	0	0	0	0	0	0	0	0	37.1	FALSE	FALSE	FALSE	219	0.011
FAM69Ap.Tyr154Phe	FAM69A	0.010705194168689	0.00519858598461218	0	0.032115582506067	NA	NA	NA	NA	NA	NA	0.015431373570846509	0.009597850081581726	Phe	Tyr	FALSE	NA	1	0	1	0	0	0	0	0	0	0	0	0	0	0	0	0	0	0	0	0	0	0	0	0	0	0	0	0	0	0	0	0	0	0	0	0	0	0	0	0	0	0	0	0	0	0	0	0	0	0	0	0	0	0	0	0	0	0	0	0	0	0	0	0	0	0	37.52	FALSE	FALSE	FALSE	219	0.011
FAM71Bp.Cys96Phe	FAM71B	0.010705194168689	0.00519858598461218	0	0.032115582506067	NA	NA	NA	NA	NA	NA	0.015431373570846509	0.009597850081581726	Phe	Cys	FALSE	NA	1	0	1	0	0	0	0	0	0	0	0	0	0	0	0	0	0	0	0	0	0	0	0	0	0	0	0	0	0	0	0	0	0	0	0	0	0	0	0	0	0	0	0	0	0	0	0	0	0	0	0	0	0	0	0	0	0	0	0	0	0	0	0	0	0	0	36.91	FALSE	FALSE	FALSE	219	0.011
FAM71Bp.Leu372Phe	FAM71B	0.010705194168689	0.00519858598461218	0	0.032115582506067	NA	NA	NA	NA	NA	NA	0.015431373570846509	0.009597850081581726	Phe	Leu	FALSE	NA	1	0	1	0	0	0	0	0	0	0	0	0	0	0	0	0	0	0	0	0	0	0	0	0	0	0	0	0	0	0	0	0	0	0	0	0	0	0	0	0	0	0	0	0	0	0	0	0	0	0	0	0	0	0	0	0	0	0	0	0	0	0	0	0	0	0	36.99	FALSE	FALSE	FALSE	219	0.011
FAM71E1p.Leu124Phe	FAM71E1	0.010705194168689	0.00519858598461218	0	0.032115582506067	NA	NA	NA	NA	NA	NA	0.015431373570846509	0.009597850081581726	Phe	Leu	FALSE	NA	1	0	1	0	0	0	0	0	0	0	0	0	0	0	0	0	0	0	0	0	0	0	0	0	0	0	0	0	0	0	0	0	0	0	0	0	0	0	0	0	0	0	0	0	0	0	0	0	0	0	0	0	0	0	0	0	0	0	0	0	0	0	0	0	0	0	37.46	FALSE	FALSE	FALSE	219	0.011
FAM71F1p.Val212Phe	FAM71F1	0.010705194168689	0.00519858598461218	0	0.032115582506067	NA	NA	NA	NA	NA	NA	0.015431373570846509	0.009597850081581726	Phe	Val	FALSE	NA	1	0	1	0	0	0	0	0	0	0	0	0	0	0	0	0	0	0	0	0	0	0	0	0	0	0	0	0	0	0	0	0	0	0	0	0	0	0	0	0	0	0	0	0	0	0	0	0	0	0	0	0	0	0	0	0	0	0	0	0	0	0	0	0	0	0	36.41	FALSE	FALSE	FALSE	219	0.011
FAM71F2p.Leu20Phe	FAM71F2	0.010705194168689	0.00519858598461218	0	0.032115582506067	NA	NA	NA	NA	NA	NA	0.015431373570846509	0.009597850081581726	Phe	Leu	FALSE	NA	1	0	1	0	0	0	0	0	0	0	0	0	0	0	0	0	0	0	0	0	0	0	0	0	0	0	0	0	0	0	0	0	0	0	0	0	0	0	0	0	0	0	0	0	0	0	0	0	0	0	0	0	0	0	0	0	0	0	0	0	0	0	0	0	0	0	37.32	FALSE	FALSE	FALSE	219	0.011
FAM73Ap.Val361Phe	FAM73A	0.010705194168689	0.00519858598461218	0	0.032115582506067	NA	NA	NA	NA	NA	NA	0.015431373570846509	0.009597850081581726	Phe	Val	FALSE	NA	1	0	1	0	0	0	0	0	0	0	0	0	0	0	0	0	0	0	0	0	0	0	0	0	0	0	0	0	0	0	0	0	0	0	0	0	0	0	0	0	0	0	0	0	0	0	0	0	0	0	0	0	0	0	0	0	0	0	0	0	0	0	0	0	0	0	37.16	FALSE	FALSE	FALSE	219	0.011
FAM73Bp.Ser134Phe	FAM73B	0.010705194168689	0.00519858598461218	0	0.032115582506067	NA	NA	NA	NA	NA	NA	0.015431373570846509	0.009597850081581726	Phe	Ser	FALSE	NA	1	0	1	0	0	0	0	0	0	0	0	0	0	0	0	0	0	0	0	0	0	0	0	0	0	0	0	0	0	0	0	0	0	0	0	0	0	0	0	0	0	0	0	0	0	0	0	0	0	0	0	0	0	0	0	0	0	0	0	0	0	0	0	0	0	0	36.9	FALSE	FALSE	FALSE	219	0.011
FAM76Bp.Val320Phe	FAM76B	0.010705194168689	0.00519858598461218	0	0.032115582506067	NA	NA	NA	NA	NA	NA	0.015431373570846509	0.009597850081581726	Phe	Val	FALSE	NA	1	0	1	0	0	0	0	0	0	0	0	0	0	0	0	0	0	0	0	0	0	0	0	0	0	0	0	0	0	0	0	0	0	0	0	0	0	0	0	0	0	0	0	0	0	0	0	0	0	0	0	0	0	0	0	0	0	0	0	0	0	0	0	0	0	0	36.67	FALSE	FALSE	FALSE	219	0.011
FAM81Ap.Val332Phe	FAM81A	0.010705194168689	0.00519858598461218	0	0.032115582506067	NA	NA	NA	NA	NA	NA	0.015431373570846509	0.009597850081581726	Phe	Val	FALSE	NA	1	0	1	0	0	0	0	0	0	0	0	0	0	0	0	0	0	0	0	0	0	0	0	0	0	0	0	0	0	0	0	0	0	0	0	0	0	0	0	0	0	0	0	0	0	0	0	0	0	0	0	0	0	0	0	0	0	0	0	0	0	0	0	0	0	0	36.75	FALSE	FALSE	FALSE	219	0.011
FAM83Bp.Val149Phe	FAM83B	0.010705194168689	0.00519858598461218	0	0.032115582506067	NA	NA	NA	NA	NA	NA	0.015431373570846509	0.009597850081581726	Phe	Val	FALSE	NA	1	0	1	0	0	0	0	0	0	0	0	0	0	0	0	0	0	0	0	0	0	0	0	0	0	0	0	0	0	0	0	0	0	0	0	0	0	0	0	0	0	0	0	0	0	0	0	0	0	0	0	0	0	0	0	0	0	0	0	0	0	0	0	0	0	0	36.89	FALSE	FALSE	FALSE	219	0.011
FAM83Bp.Val316Phe	FAM83B	0.010705194168689	0.00519858598461218	0	0.032115582506067	NA	NA	NA	NA	NA	NA	0.015431373570846509	0.009597850081581726	Phe	Val	FALSE	NA	1	0	1	0	0	0	0	0	0	0	0	0	0	0	0	0	0	0	0	0	0	0	0	0	0	0	0	0	0	0	0	0	0	0	0	0	0	0	0	0	0	0	0	0	0	0	0	0	0	0	0	0	0	0	0	0	0	0	0	0	0	0	0	0	0	0	35.92	FALSE	FALSE	FALSE	219	0.011
FAM83Cp.Val335Phe	FAM83C	0.010705194168689	0.00519858598461218	0	0.032115582506067	NA	NA	NA	NA	NA	NA	0.015431373570846509	0.009597850081581726	Phe	Val	FALSE	NA	1	0	1	0	0	0	0	0	0	0	0	0	0	0	0	0	0	0	0	0	0	0	0	0	0	0	0	0	0	0	0	0	0	0	0	0	0	0	0	0	0	0	0	0	0	0	0	0	0	0	0	0	0	0	0	0	0	0	0	0	0	0	0	0	0	0	36.62	FALSE	FALSE	FALSE	219	0.011
FAM83Dp.Val251Phe	FAM83D	0.010705194168689	0.00519858598461218	0	0.032115582506067	NA	NA	NA	NA	NA	NA	0.015431373570846509	0.009597850081581726	Phe	Val	FALSE	NA	1	0	1	0	0	0	0	0	0	0	0	0	0	0	0	0	0	0	0	0	0	0	0	0	0	0	0	0	0	0	0	0	0	0	0	0	0	0	0	0	0	0	0	0	0	0	0	0	0	0	0	0	0	0	0	0	0	0	0	0	0	0	0	0	0	0	37.21	FALSE	FALSE	FALSE	219	0.011
FAM83Fp.Val229Phe	FAM83F	0.010705194168689	0.00519858598461218	0	0.032115582506067	NA	NA	NA	NA	NA	NA	0.015431373570846509	0.009597850081581726	Phe	Val	FALSE	NA	1	0	1	0	0	0	0	0	0	0	0	0	0	0	0	0	0	0	0	0	0	0	0	0	0	0	0	0	0	0	0	0	0	0	0	0	0	0	0	0	0	0	0	0	0	0	0	0	0	0	0	0	0	0	0	0	0	0	0	0	0	0	0	0	0	0	36.7	FALSE	FALSE	FALSE	219	0.011
FAM83Hp.Tyr95Phe	FAM83H	0.010705194168689	0.00519858598461218	0	0.032115582506067	NA	NA	NA	NA	NA	NA	0.015431373570846509	0.009597850081581726	Phe	Tyr	FALSE	NA	1	0	1	0	0	0	0	0	0	0	0	0	0	0	0	0	0	0	0	0	0	0	0	0	0	0	0	0	0	0	0	0	0	0	0	0	0	0	0	0	0	0	0	0	0	0	0	0	0	0	0	0	0	0	0	0	0	0	0	0	0	0	0	0	0	0	37.86	FALSE	FALSE	FALSE	219	0.011
FAM91A1p.Ser316Phe	FAM91A1	0.010705194168689	0.00519858598461218	0	0.032115582506067	NA	NA	NA	NA	NA	NA	0.015431373570846509	0.009597850081581726	Phe	Ser	FALSE	NA	1	0	1	0	0	0	0	0	0	0	0	0	0	0	0	0	0	0	0	0	0	0	0	0	0	0	0	0	0	0	0	0	0	0	0	0	0	0	0	0	0	0	0	0	0	0	0	0	0	0	0	0	0	0	0	0	0	0	0	0	0	0	0	0	0	0	36.68	FALSE	FALSE	FALSE	219	0.011
FAM91A1p.Ser574Phe	FAM91A1	0.010705194168689	0.00519858598461218	0	0.032115582506067	NA	NA	NA	NA	NA	NA	0.015431373570846509	0.009597850081581726	Phe	Ser	FALSE	NA	1	0	1	0	0	0	0	0	0	0	0	0	0	0	0	0	0	0	0	0	0	0	0	0	0	0	0	0	0	0	0	0	0	0	0	0	0	0	0	0	0	0	0	0	0	0	0	0	0	0	0	0	0	0	0	0	0	0	0	0	0	0	0	0	0	0	36.09	FALSE	FALSE	FALSE	219	0.011
FAM91A1p.Val282Phe	FAM91A1	0.010705194168689	0.00519858598461218	0	0.032115582506067	NA	NA	NA	NA	NA	NA	0.015431373570846509	0.009597850081581726	Phe	Val	FALSE	NA	1	0	1	0	0	0	0	0	0	0	0	0	0	0	0	0	0	0	0	0	0	0	0	0	0	0	0	0	0	0	0	0	0	0	0	0	0	0	0	0	0	0	0	0	0	0	0	0	0	0	0	0	0	0	0	0	0	0	0	0	0	0	0	0	0	0	36.67	FALSE	FALSE	FALSE	219	0.011
FAM96Bp.Ile53Phe	FAM96B	0.010705194168689	0.00519858598461218	0	0.032115582506067	NA	NA	NA	NA	NA	NA	0.015431373570846509	0.009597850081581726	Phe	Ile	FALSE	NA	1	0	1	0	0	0	0	0	0	0	0	0	0	0	0	0	0	0	0	0	0	0	0	0	0	0	0	0	0	0	0	0	0	0	0	0	0	0	0	0	0	0	0	0	0	0	0	0	0	0	0	0	0	0	0	0	0	0	0	0	0	0	0	0	0	0	36.44	FALSE	FALSE	FALSE	219	0.011
FANCAp.Leu477Phe	FANCA	0.010705194168689	0.00519858598461218	0	0.032115582506067	NA	NA	NA	NA	NA	NA	0.015431373570846509	0.009597850081581726	Phe	Leu	FALSE	1	1	0	1	0	0	0	0	0	0	0	0	0	0	0	0	0	0	0	0	0	0	0	0	0	0	0	0	0	0	0	0	0	0	0	0	0	0	0	0	0	0	0	0	0	0	0	0	0	0	0	0	0	0	0	0	0	0	0	0	0	0	0	0	0	0	0	36.59	FALSE	FALSE	FALSE	219	0.011
FANCD2p.Cys1309Phe	FANCD2	0.010705194168689	0.00519858598461218	0	0.032115582506067	NA	NA	NA	NA	NA	NA	0.015431373570846509	0.009597850081581726	Phe	Cys	FALSE	1	1	0	1	0	0	0	0	0	0	0	0	0	0	0	0	0	0	0	0	0	0	0	0	0	0	0	0	0	0	0	0	0	0	0	0	0	0	0	0	0	0	0	0	0	0	0	0	0	0	0	0	0	0	0	0	0	0	0	0	0	0	0	0	0	0	0	37.29	FALSE	FALSE	FALSE	219	0.011
FANCEp.Leu178Phe	FANCE	0.010705194168689	0.00519858598461218	0	0.032115582506067	NA	NA	NA	NA	NA	NA	0.015431373570846509	0.009597850081581726	Phe	Leu	FALSE	1	1	0	1	0	0	0	0	0	0	0	0	0	0	0	0	0	0	0	0	0	0	0	0	0	0	0	0	0	0	0	0	0	0	0	0	0	0	0	0	0	0	0	0	0	0	0	0	0	0	0	0	0	0	0	0	0	0	0	0	0	0	0	0	0	0	0	37.22	FALSE	FALSE	FALSE	219	0.011
FANCFp.Leu352Phe	FANCF	0.010705194168689	0.00519858598461218	0	0.032115582506067	NA	NA	NA	NA	NA	NA	0.015431373570846509	0.009597850081581726	Phe	Leu	FALSE	1	1	0	1	0	0	0	0	0	0	0	0	0	0	0	0	0	0	0	0	0	0	0	0	0	0	0	0	0	0	0	0	0	0	0	0	0	0	0	0	0	0	0	0	0	0	0	0	0	0	0	0	0	0	0	0	0	0	0	0	0	0	0	0	0	0	0	36.95	FALSE	FALSE	FALSE	219	0.011
FANCGp.Cys544Phe	FANCG	0.010705194168689	0.00519858598461218	0	0.032115582506067	NA	NA	NA	NA	NA	NA	0.015431373570846509	0.009597850081581726	Phe	Cys	FALSE	1	1	0	1	0	0	0	0	0	0	0	0	0	0	0	0	0	0	0	0	0	0	0	0	0	0	0	0	0	0	0	0	0	0	0	0	0	0	0	0	0	0	0	0	0	0	0	0	0	0	0	0	0	0	0	0	0	0	0	0	0	0	0	0	0	0	0	36.77	FALSE	FALSE	FALSE	219	0.011
FANCIp.Ser659Phe	FANCI	0.010705194168689	0.00519858598461218	0	0.032115582506067	NA	NA	NA	NA	NA	NA	0.015431373570846509	0.009597850081581726	Phe	Ser	FALSE	NA	1	0	1	0	0	0	0	0	0	0	0	0	0	0	0	0	0	0	0	0	0	0	0	0	0	0	0	0	0	0	0	0	0	0	0	0	0	0	0	0	0	0	0	0	0	0	0	0	0	0	0	0	0	0	0	0	0	0	0	0	0	0	0	0	0	0	36.28	FALSE	FALSE	FALSE	219	0.011
FANCMp.Cys1624Phe	FANCM	0.010705194168689	0.00519858598461218	0	0.032115582506067	NA	NA	NA	NA	NA	NA	0.015431373570846509	0.009597850081581726	Phe	Cys	FALSE	NA	1	0	1	0	0	0	0	0	0	0	0	0	0	0	0	0	0	0	0	0	0	0	0	0	0	0	0	0	0	0	0	0	0	0	0	0	0	0	0	0	0	0	0	0	0	0	0	0	0	0	0	0	0	0	0	0	0	0	0	0	0	0	0	0	0	0	36.48	FALSE	FALSE	FALSE	219	0.011
FANCMp.Val59Phe	FANCM	0.010705194168689	0.00519858598461218	0	0.032115582506067	NA	NA	NA	NA	NA	NA	0.015431373570846509	0.009597850081581726	Phe	Val	FALSE	NA	1	0	1	0	0	0	0	0	0	0	0	0	0	0	0	0	0	0	0	0	0	0	0	0	0	0	0	0	0	0	0	0	0	0	0	0	0	0	0	0	0	0	0	0	0	0	0	0	0	0	0	0	0	0	0	0	0	0	0	0	0	0	0	0	0	0	36.76	FALSE	FALSE	FALSE	219	0.011
FAPp.Cys305Phe	FAP	0.010705194168689	0.00519858598461218	0	0.032115582506067	NA	NA	NA	NA	NA	NA	0.015431373570846509	0.009597850081581726	Phe	Cys	FALSE	NA	1	0	1	0	0	0	0	0	0	0	0	0	0	0	0	0	0	0	0	0	0	0	0	0	0	0	0	0	0	0	0	0	0	0	0	0	0	0	0	0	0	0	0	0	0	0	0	0	0	0	0	0	0	0	0	0	0	0	0	0	0	0	0	0	0	0	37.17	FALSE	FALSE	FALSE	219	0.011
FARSAp.Val432Phe	FARSA	0.010705194168689	0.00519858598461218	0	0.032115582506067	NA	NA	NA	NA	NA	NA	0.015431373570846509	0.009597850081581726	Phe	Val	FALSE	NA	1	0	1	0	0	0	0	0	0	0	0	0	0	0	0	0	0	0	0	0	0	0	0	0	0	0	0	0	0	0	0	0	0	0	0	0	0	0	0	0	0	0	0	0	0	0	0	0	0	0	0	0	0	0	0	0	0	0	0	0	0	0	0	0	0	0	36.05	FALSE	FALSE	FALSE	219	0.011
FASNp.Ser730Phe	FASN	0.010705194168689	0.00519858598461218	0	0.032115582506067	NA	NA	NA	NA	NA	NA	0.015431373570846509	0.009597850081581726	Phe	Ser	FALSE	NA	1	0	1	0	0	0	0	0	0	0	0	0	0	0	0	0	0	0	0	0	0	0	0	0	0	0	0	0	0	0	0	0	0	0	0	0	0	0	0	0	0	0	0	0	0	0	0	0	0	0	0	0	0	0	0	0	0	0	0	0	0	0	0	0	0	0	36.96	FALSE	FALSE	FALSE	219	0.011
FASNp.Tyr891Phe	FASN	0.010705194168689	0.00519858598461218	0	0.032115582506067	NA	NA	NA	NA	NA	NA	0.015431373570846509	0.009597850081581726	Phe	Tyr	FALSE	NA	1	0	1	0	0	0	0	0	0	0	0	0	0	0	0	0	0	0	0	0	0	0	0	0	0	0	0	0	0	0	0	0	0	0	0	0	0	0	0	0	0	0	0	0	0	0	0	0	0	0	0	0	0	0	0	0	0	0	0	0	0	0	0	0	0	0	36.09	FALSE	FALSE	FALSE	219	0.011
FASTKD5p.Ser588Phe	FASTKD5	0.010705194168689	0.00519858598461218	0	0.032115582506067	NA	NA	NA	NA	NA	NA	0.015431373570846509	0.009597850081581726	Phe	Ser	FALSE	NA	1	0	1	0	0	0	0	0	0	0	0	0	0	0	0	0	0	0	0	0	0	0	0	0	0	0	0	0	0	0	0	0	0	0	0	0	0	0	0	0	0	0	0	0	0	0	0	0	0	0	0	0	0	0	0	0	0	0	0	0	0	0	0	0	0	0	36.85	FALSE	FALSE	FALSE	219	0.011
FASp.Cys143Phe	FAS	0.010705194168689	0.00519858598461218	0	0.032115582506067	NA	NA	NA	NA	NA	NA	0.015431373570846509	0.009597850081581726	Phe	Cys	FALSE	1	1	0	1	0	0	0	0	0	0	0	0	0	0	0	0	0	0	0	0	0	0	0	0	0	0	0	0	0	0	0	0	0	0	0	0	0	0	0	0	0	0	0	0	0	0	0	0	0	0	0	0	0	0	0	0	0	0	0	0	0	0	0	0	0	0	0	37.71	FALSE	FALSE	FALSE	219	0.011
FAT1p.Leu1236Phe	FAT1	0.010705194168689	0.00519858598461218	0	0.032115582506067	NA	NA	NA	NA	NA	NA	0.015431373570846509	0.009597850081581726	Phe	Leu	FALSE	1	1	0	1	0	0	0	0	0	0	0	0	0	0	0	0	0	0	0	0	0	0	0	0	0	0	0	0	0	0	0	0	0	0	0	0	0	0	0	0	0	0	0	0	0	0	0	0	0	0	0	0	0	0	0	0	0	0	0	0	0	0	0	0	0	0	0	36.77	FALSE	FALSE	FALSE	219	0.011
FAT1p.Tyr3302Phe	FAT1	0.010705194168689	0.00519858598461218	0	0.032115582506067	NA	NA	NA	NA	NA	NA	0.015431373570846509	0.009597850081581726	Phe	Tyr	FALSE	1	1	0	1	0	0	0	0	0	0	0	0	0	0	0	0	0	0	0	0	0	0	0	0	0	0	0	0	0	0	0	0	0	0	0	0	0	0	0	0	0	0	0	0	0	0	0	0	0	0	0	0	0	0	0	0	0	0	0	0	0	0	0	0	0	0	0	35.96	FALSE	FALSE	FALSE	219	0.011
FAT1p.Val2527Phe	FAT1	0.010705194168689	0.00519858598461218	0	0.032115582506067	NA	NA	NA	NA	NA	NA	0.015431373570846509	0.009597850081581726	Phe	Val	FALSE	1	1	0	1	0	0	0	0	0	0	0	0	0	0	0	0	0	0	0	0	0	0	0	0	0	0	0	0	0	0	0	0	0	0	0	0	0	0	0	0	0	0	0	0	0	0	0	0	0	0	0	0	0	0	0	0	0	0	0	0	0	0	0	0	0	0	0	37.32	FALSE	FALSE	FALSE	219	0.011
FAT1p.Val3388Phe	FAT1	0.010705194168689	0.00519858598461218	0	0.032115582506067	NA	NA	NA	NA	NA	NA	0.015431373570846509	0.009597850081581726	Phe	Val	FALSE	1	1	0	1	0	0	0	0	0	0	0	0	0	0	0	0	0	0	0	0	0	0	0	0	0	0	0	0	0	0	0	0	0	0	0	0	0	0	0	0	0	0	0	0	0	0	0	0	0	0	0	0	0	0	0	0	0	0	0	0	0	0	0	0	0	0	0	36.63	FALSE	FALSE	FALSE	219	0.011
FAT2p.Val2633Phe	FAT2	0.010705194168689	0.00519858598461218	0	0.032115582506067	NA	NA	NA	NA	NA	NA	0.015431373570846509	0.009597850081581726	Phe	Val	FALSE	NA	1	0	1	0	0	0	0	0	0	0	0	0	0	0	0	0	0	0	0	0	0	0	0	0	0	0	0	0	0	0	0	0	0	0	0	0	0	0	0	0	0	0	0	0	0	0	0	0	0	0	0	0	0	0	0	0	0	0	0	0	0	0	0	0	0	0	36.88	FALSE	FALSE	FALSE	219	0.011
FAT3p.Leu2487Phe	FAT3	0.010705194168689	0.00519858598461218	0	0.032115582506067	NA	NA	NA	NA	NA	NA	0.015431373570846509	0.009597850081581726	Phe	Leu	FALSE	2	1	0	1	0	0	0	0	0	0	0	0	0	0	0	0	0	0	0	0	0	0	0	0	0	0	0	0	0	0	0	0	0	0	0	0	0	0	0	0	0	0	0	0	0	0	0	0	0	0	0	0	0	0	0	0	0	0	0	0	0	0	0	0	0	0	0	35.980000000000004	FALSE	FALSE	FALSE	219	0.011
FAT3p.Leu290Phe	FAT3	0.010705194168689	0.00519858598461218	0	0.032115582506067	NA	NA	NA	NA	NA	NA	0.015431373570846509	0.009597850081581726	Phe	Leu	FALSE	2	1	0	1	0	0	0	0	0	0	0	0	0	0	0	0	0	0	0	0	0	0	0	0	0	0	0	0	0	0	0	0	0	0	0	0	0	0	0	0	0	0	0	0	0	0	0	0	0	0	0	0	0	0	0	0	0	0	0	0	0	0	0	0	0	0	0	37.52	FALSE	FALSE	FALSE	219	0.011
FAT3p.Ser1828Phe	FAT3	0.010705194168689	0.00519858598461218	0	0.032115582506067	NA	NA	NA	NA	NA	NA	0.015431373570846509	0.009597850081581726	Phe	Ser	FALSE	2	1	0	1	0	0	0	0	0	0	0	0	0	0	0	0	0	0	0	0	0	0	0	0	0	0	0	0	0	0	0	0	0	0	0	0	0	0	0	0	0	0	0	0	0	0	0	0	0	0	0	0	0	0	0	0	0	0	0	0	0	0	0	0	0	0	0	37.27	FALSE	FALSE	FALSE	219	0.011
FAT3p.Val148Phe	FAT3	0.010705194168689	0.00519858598461218	0	0.032115582506067	NA	NA	NA	NA	NA	NA	0.015431373570846509	0.009597850081581726	Phe	Val	FALSE	2	1	0	1	0	0	0	0	0	0	0	0	0	0	0	0	0	0	0	0	0	0	0	0	0	0	0	0	0	0	0	0	0	0	0	0	0	0	0	0	0	0	0	0	0	0	0	0	0	0	0	0	0	0	0	0	0	0	0	0	0	0	0	0	0	0	0	37.51	FALSE	FALSE	FALSE	219	0.011
FAT3p.Val206Phe	FAT3	0.010705194168689	0.00519858598461218	0	0.032115582506067	NA	NA	NA	NA	NA	NA	0.015431373570846509	0.009597850081581726	Phe	Val	FALSE	2	1	0	1	0	0	0	0	0	0	0	0	0	0	0	0	0	0	0	0	0	0	0	0	0	0	0	0	0	0	0	0	0	0	0	0	0	0	0	0	0	0	0	0	0	0	0	0	0	0	0	0	0	0	0	0	0	0	0	0	0	0	0	0	0	0	0	36.93	FALSE	FALSE	FALSE	219	0.011
FAT4p.Ile4309Phe	FAT4	0.010705194168689	0.00519858598461218	0	0.032115582506067	NA	NA	NA	NA	NA	NA	0.015431373570846509	0.009597850081581726	Phe	Ile	FALSE	1	1	0	1	0	0	0	0	0	0	0	0	0	0	0	0	0	0	0	0	0	0	0	0	0	0	0	0	0	0	0	0	0	0	0	0	0	0	0	0	0	0	0	0	0	0	0	0	0	0	0	0	0	0	0	0	0	0	0	0	0	0	0	0	0	0	0	36.54	FALSE	FALSE	FALSE	219	0.011
FAT4p.Val2256Phe	FAT4	0.010705194168689	0.00519858598461218	0	0.032115582506067	NA	NA	NA	NA	NA	NA	0.015431373570846509	0.009597850081581726	Phe	Val	FALSE	1	1	0	1	0	0	0	0	0	0	0	0	0	0	0	0	0	0	0	0	0	0	0	0	0	0	0	0	0	0	0	0	0	0	0	0	0	0	0	0	0	0	0	0	0	0	0	0	0	0	0	0	0	0	0	0	0	0	0	0	0	0	0	0	0	0	0	36.58	FALSE	FALSE	FALSE	219	0.011
FATE1p.Leu54Phe	FATE1	0.010705194168689	0.00519858598461218	0	0.032115582506067	NA	NA	NA	NA	NA	NA	0.015431373570846509	0.009597850081581726	Phe	Leu	FALSE	NA	1	0	1	0	0	0	0	0	0	0	0	0	0	0	0	0	0	0	0	0	0	0	0	0	0	0	0	0	0	0	0	0	0	0	0	0	0	0	0	0	0	0	0	0	0	0	0	0	0	0	0	0	0	0	0	0	0	0	0	0	0	0	0	0	0	0	37.4	FALSE	FALSE	FALSE	219	0.011
FBLN5p.Tyr225Phe	FBLN5	0.010705194168689	0.00519858598461218	0	0.032115582506067	NA	NA	NA	NA	NA	NA	0.015431373570846509	0.009597850081581726	Phe	Tyr	FALSE	NA	1	0	1	0	0	0	0	0	0	0	0	0	0	0	0	0	0	0	0	0	0	0	0	0	0	0	0	0	0	0	0	0	0	0	0	0	0	0	0	0	0	0	0	0	0	0	0	0	0	0	0	0	0	0	0	0	0	0	0	0	0	0	0	0	0	0	36.76	FALSE	FALSE	FALSE	219	0.011
FBLN7p.Cys301Phe	FBLN7	0.010705194168689	0.00519858598461218	0	0.032115582506067	NA	NA	NA	NA	NA	NA	0.015431373570846509	0.009597850081581726	Phe	Cys	FALSE	NA	1	0	1	0	0	0	0	0	0	0	0	0	0	0	0	0	0	0	0	0	0	0	0	0	0	0	0	0	0	0	0	0	0	0	0	0	0	0	0	0	0	0	0	0	0	0	0	0	0	0	0	0	0	0	0	0	0	0	0	0	0	0	0	0	0	0	37.53	FALSE	FALSE	FALSE	219	0.011
FBN1p.Cys1695Phe	FBN1	0.010705194168689	0.00519858598461218	0	0.032115582506067	NA	NA	NA	NA	NA	NA	0.015431373570846509	0.009597850081581726	Phe	Cys	FALSE	NA	1	0	1	0	0	0	0	0	0	0	0	0	0	0	0	0	0	0	0	0	0	0	0	0	0	0	0	0	0	0	0	0	0	0	0	0	0	0	0	0	0	0	0	0	0	0	0	0	0	0	0	0	0	0	0	0	0	0	0	0	0	0	0	0	0	0	37.34	FALSE	FALSE	FALSE	219	0.011
FBN1p.Cys1889Phe	FBN1	0.010705194168689	0.00519858598461218	0	0.032115582506067	NA	NA	NA	NA	NA	NA	0.015431373570846509	0.009597850081581726	Phe	Cys	FALSE	NA	1	0	1	0	0	0	0	0	0	0	0	0	0	0	0	0	0	0	0	0	0	0	0	0	0	0	0	0	0	0	0	0	0	0	0	0	0	0	0	0	0	0	0	0	0	0	0	0	0	0	0	0	0	0	0	0	0	0	0	0	0	0	0	0	0	0	36.32	FALSE	FALSE	FALSE	219	0.011
FBN1p.Cys816Phe	FBN1	0.010705194168689	0.00519858598461218	0	0.032115582506067	NA	NA	NA	NA	NA	NA	0.015431373570846509	0.009597850081581726	Phe	Cys	FALSE	NA	1	0	1	0	0	0	0	0	0	0	0	0	0	0	0	0	0	0	0	0	0	0	0	0	0	0	0	0	0	0	0	0	0	0	0	0	0	0	0	0	0	0	0	0	0	0	0	0	0	0	0	0	0	0	0	0	0	0	0	0	0	0	0	0	0	0	37.14	FALSE	FALSE	FALSE	219	0.011
FBN1p.Cys926Phe	FBN1	0.010705194168689	0.00519858598461218	0	0.032115582506067	NA	NA	NA	NA	NA	NA	0.015431373570846509	0.009597850081581726	Phe	Cys	FALSE	NA	1	0	1	0	0	0	0	0	0	0	0	0	0	0	0	0	0	0	0	0	0	0	0	0	0	0	0	0	0	0	0	0	0	0	0	0	0	0	0	0	0	0	0	0	0	0	0	0	0	0	0	0	0	0	0	0	0	0	0	0	0	0	0	0	0	0	36.07	FALSE	FALSE	FALSE	219	0.011
FBN1p.Leu2597Phe	FBN1	0.010705194168689	0.00519858598461218	0	0.032115582506067	NA	NA	NA	NA	NA	NA	0.015431373570846509	0.009597850081581726	Phe	Leu	FALSE	NA	1	0	1	0	0	0	0	0	0	0	0	0	0	0	0	0	0	0	0	0	0	0	0	0	0	0	0	0	0	0	0	0	0	0	0	0	0	0	0	0	0	0	0	0	0	0	0	0	0	0	0	0	0	0	0	0	0	0	0	0	0	0	0	0	0	0	37.29	FALSE	FALSE	FALSE	219	0.011
FBN1p.Ser104Phe	FBN1	0.010705194168689	0.00519858598461218	0	0.032115582506067	NA	NA	NA	NA	NA	NA	0.015431373570846509	0.009597850081581726	Phe	Ser	FALSE	NA	1	0	1	0	0	0	0	0	0	0	0	0	0	0	0	0	0	0	0	0	0	0	0	0	0	0	0	0	0	0	0	0	0	0	0	0	0	0	0	0	0	0	0	0	0	0	0	0	0	0	0	0	0	0	0	0	0	0	0	0	0	0	0	0	0	0	36.35	FALSE	FALSE	FALSE	219	0.011
FBN1p.Val1667Phe	FBN1	0.010705194168689	0.00519858598461218	0	0.032115582506067	NA	NA	NA	NA	NA	NA	0.015431373570846509	0.009597850081581726	Phe	Val	FALSE	NA	1	0	1	0	0	0	0	0	0	0	0	0	0	0	0	0	0	0	0	0	0	0	0	0	0	0	0	0	0	0	0	0	0	0	0	0	0	0	0	0	0	0	0	0	0	0	0	0	0	0	0	0	0	0	0	0	0	0	0	0	0	0	0	0	0	0	37.38	FALSE	FALSE	FALSE	219	0.011
FBN1p.Val1869Phe	FBN1	0.010705194168689	0.00519858598461218	0	0.032115582506067	NA	NA	NA	NA	NA	NA	0.015431373570846509	0.009597850081581726	Phe	Val	FALSE	NA	1	0	1	0	0	0	0	0	0	0	0	0	0	0	0	0	0	0	0	0	0	0	0	0	0	0	0	0	0	0	0	0	0	0	0	0	0	0	0	0	0	0	0	0	0	0	0	0	0	0	0	0	0	0	0	0	0	0	0	0	0	0	0	0	0	0	36.93	FALSE	FALSE	FALSE	219	0.011
FBN2p.Cys1310Phe	FBN2	0.010705194168689	0.00519858598461218	0	0.032115582506067	NA	NA	NA	NA	NA	NA	0.015431373570846509	0.009597850081581726	Phe	Cys	FALSE	NA	1	0	1	0	0	0	0	0	0	0	0	0	0	0	0	0	0	0	0	0	0	0	0	0	0	0	0	0	0	0	0	0	0	0	0	0	0	0	0	0	0	0	0	0	0	0	0	0	0	0	0	0	0	0	0	0	0	0	0	0	0	0	0	0	0	0	36.48	FALSE	FALSE	FALSE	219	0.011
FBN2p.Cys1542Phe	FBN2	0.010705194168689	0.00519858598461218	0	0.032115582506067	NA	NA	NA	NA	NA	NA	0.015431373570846509	0.009597850081581726	Phe	Cys	FALSE	NA	1	0	1	0	0	0	0	0	0	0	0	0	0	0	0	0	0	0	0	0	0	0	0	0	0	0	0	0	0	0	0	0	0	0	0	0	0	0	0	0	0	0	0	0	0	0	0	0	0	0	0	0	0	0	0	0	0	0	0	0	0	0	0	0	0	0	36.78	FALSE	FALSE	FALSE	219	0.011
FBN2p.Cys1675Phe	FBN2	0.010705194168689	0.00519858598461218	0	0.032115582506067	NA	NA	NA	NA	NA	NA	0.015431373570846509	0.009597850081581726	Phe	Cys	FALSE	NA	1	0	1	0	0	0	0	0	0	0	0	0	0	0	0	0	0	0	0	0	0	0	0	0	0	0	0	0	0	0	0	0	0	0	0	0	0	0	0	0	0	0	0	0	0	0	0	0	0	0	0	0	0	0	0	0	0	0	0	0	0	0	0	0	0	0	36.29	FALSE	FALSE	FALSE	219	0.011
FBN2p.Cys2043Phe	FBN2	0.010705194168689	0.00519858598461218	0	0.032115582506067	NA	NA	NA	NA	NA	NA	0.015431373570846509	0.009597850081581726	Phe	Cys	FALSE	NA	1	0	1	0	0	0	0	0	0	0	0	0	0	0	0	0	0	0	0	0	0	0	0	0	0	0	0	0	0	0	0	0	0	0	0	0	0	0	0	0	0	0	0	0	0	0	0	0	0	0	0	0	0	0	0	0	0	0	0	0	0	0	0	0	0	0	37.05	FALSE	FALSE	FALSE	219	0.011
FBN2p.Cys2489Phe	FBN2	0.010705194168689	0.00519858598461218	0	0.032115582506067	NA	NA	NA	NA	NA	NA	0.015431373570846509	0.009597850081581726	Phe	Cys	FALSE	NA	1	0	1	0	0	0	0	0	0	0	0	0	0	0	0	0	0	0	0	0	0	0	0	0	0	0	0	0	0	0	0	0	0	0	0	0	0	0	0	0	0	0	0	0	0	0	0	0	0	0	0	0	0	0	0	0	0	0	0	0	0	0	0	0	0	0	37.16	FALSE	FALSE	FALSE	219	0.011
FBN2p.Cys2706Phe	FBN2	0.010705194168689	0.00519858598461218	0	0.032115582506067	NA	NA	NA	NA	NA	NA	0.015431373570846509	0.009597850081581726	Phe	Cys	FALSE	NA	1	0	1	0	0	0	0	0	0	0	0	0	0	0	0	0	0	0	0	0	0	0	0	0	0	0	0	0	0	0	0	0	0	0	0	0	0	0	0	0	0	0	0	0	0	0	0	0	0	0	0	0	0	0	0	0	0	0	0	0	0	0	0	0	0	0	35.92	FALSE	FALSE	FALSE	219	0.011
FBN2p.Leu1125Phe	FBN2	0.010705194168689	0.00519858598461218	0	0.032115582506067	NA	NA	NA	NA	NA	NA	0.015431373570846509	0.009597850081581726	Phe	Leu	FALSE	NA	1	0	1	0	0	0	0	0	0	0	0	0	0	0	0	0	0	0	0	0	0	0	0	0	0	0	0	0	0	0	0	0	0	0	0	0	0	0	0	0	0	0	0	0	0	0	0	0	0	0	0	0	0	0	0	0	0	0	0	0	0	0	0	0	0	0	37.78	FALSE	FALSE	FALSE	219	0.011
FBN2p.Ser335Phe	FBN2	0.010705194168689	0.00519858598461218	0	0.032115582506067	NA	NA	NA	NA	NA	NA	0.015431373570846509	0.009597850081581726	Phe	Ser	FALSE	NA	1	0	1	0	0	0	0	0	0	0	0	0	0	0	0	0	0	0	0	0	0	0	0	0	0	0	0	0	0	0	0	0	0	0	0	0	0	0	0	0	0	0	0	0	0	0	0	0	0	0	0	0	0	0	0	0	0	0	0	0	0	0	0	0	0	0	36.84	FALSE	FALSE	FALSE	219	0.011
FBN2p.Tyr2513Phe	FBN2	0.010705194168689	0.00519858598461218	0	0.032115582506067	NA	NA	NA	NA	NA	NA	0.015431373570846509	0.009597850081581726	Phe	Tyr	FALSE	NA	1	0	1	0	0	0	0	0	0	0	0	0	0	0	0	0	0	0	0	0	0	0	0	0	0	0	0	0	0	0	0	0	0	0	0	0	0	0	0	0	0	0	0	0	0	0	0	0	0	0	0	0	0	0	0	0	0	0	0	0	0	0	0	0	0	0	35.27	FALSE	FALSE	FALSE	219	0.011
FBN2p.Val2734Phe	FBN2	0.010705194168689	0.00519858598461218	0	0.032115582506067	NA	NA	NA	NA	NA	NA	0.015431373570846509	0.009597850081581726	Phe	Val	FALSE	NA	1	0	1	0	0	0	0	0	0	0	0	0	0	0	0	0	0	0	0	0	0	0	0	0	0	0	0	0	0	0	0	0	0	0	0	0	0	0	0	0	0	0	0	0	0	0	0	0	0	0	0	0	0	0	0	0	0	0	0	0	0	0	0	0	0	0	37.26	FALSE	FALSE	FALSE	219	0.011
FBN3p.Cys2181Phe	FBN3	0.010705194168689	0.00519858598461218	0	0.032115582506067	NA	NA	NA	NA	NA	NA	0.015431373570846509	0.009597850081581726	Phe	Cys	FALSE	NA	1	0	1	0	0	0	0	0	0	0	0	0	0	0	0	0	0	0	0	0	0	0	0	0	0	0	0	0	0	0	0	0	0	0	0	0	0	0	0	0	0	0	0	0	0	0	0	0	0	0	0	0	0	0	0	0	0	0	0	0	0	0	0	0	0	0	37.11	FALSE	FALSE	FALSE	219	0.011
FBP1p.Val288Phe	FBP1	0.010705194168689	0.00519858598461218	0	0.032115582506067	NA	NA	NA	NA	NA	NA	0.015431373570846509	0.009597850081581726	Phe	Val	FALSE	NA	1	0	1	0	0	0	0	0	0	0	0	0	0	0	0	0	0	0	0	0	0	0	0	0	0	0	0	0	0	0	0	0	0	0	0	0	0	0	0	0	0	0	0	0	0	0	0	0	0	0	0	0	0	0	0	0	0	0	0	0	0	0	0	0	0	0	36.45	FALSE	FALSE	FALSE	219	0.011
FBXL14p.Tyr40Phe	FBXL14	0.010705194168689	0.00519858598461218	0	0.032115582506067	NA	NA	NA	NA	NA	NA	0.015431373570846509	0.009597850081581726	Phe	Tyr	FALSE	NA	1	0	1	0	0	0	0	0	0	0	0	0	0	0	0	0	0	0	0	0	0	0	0	0	0	0	0	0	0	0	0	0	0	0	0	0	0	0	0	0	0	0	0	0	0	0	0	0	0	0	0	0	0	0	0	0	0	0	0	0	0	0	0	0	0	0	36.23	FALSE	FALSE	FALSE	219	0.011
FBXL17p.Leu378Phe	FBXL17	0.010705194168689	0.00519858598461218	0	0.032115582506067	NA	NA	NA	NA	NA	NA	0.015431373570846509	0.009597850081581726	Phe	Leu	FALSE	NA	1	0	1	0	0	0	0	0	0	0	0	0	0	0	0	0	0	0	0	0	0	0	0	0	0	0	0	0	0	0	0	0	0	0	0	0	0	0	0	0	0	0	0	0	0	0	0	0	0	0	0	0	0	0	0	0	0	0	0	0	0	0	0	0	0	0	37.18	FALSE	FALSE	FALSE	219	0.011
FBXL20p.Cys153Phe	FBXL20	0.010705194168689	0.00519858598461218	0	0.032115582506067	NA	NA	NA	NA	NA	NA	0.015431373570846509	0.009597850081581726	Phe	Cys	FALSE	NA	1	0	1	0	0	0	0	0	0	0	0	0	0	0	0	0	0	0	0	0	0	0	0	0	0	0	0	0	0	0	0	0	0	0	0	0	0	0	0	0	0	0	0	0	0	0	0	0	0	0	0	0	0	0	0	0	0	0	0	0	0	0	0	0	0	0	36.31	FALSE	FALSE	FALSE	219	0.011
FBXL4p.Tyr65Phe	FBXL4	0.010705194168689	0.00519858598461218	0	0.032115582506067	NA	NA	NA	NA	NA	NA	0.015431373570846509	0.009597850081581726	Phe	Tyr	FALSE	NA	1	0	1	0	0	0	0	0	0	0	0	0	0	0	0	0	0	0	0	0	0	0	0	0	0	0	0	0	0	0	0	0	0	0	0	0	0	0	0	0	0	0	0	0	0	0	0	0	0	0	0	0	0	0	0	0	0	0	0	0	0	0	0	0	0	0	36.73	FALSE	FALSE	FALSE	219	0.011
FBXL7p.Cys360Phe	FBXL7	0.010705194168689	0.00519858598461218	0	0.032115582506067	NA	NA	NA	NA	NA	NA	0.015431373570846509	0.009597850081581726	Phe	Cys	FALSE	NA	1	0	1	0	0	0	0	0	0	0	0	0	0	0	0	0	0	0	0	0	0	0	0	0	0	0	0	0	0	0	0	0	0	0	0	0	0	0	0	0	0	0	0	0	0	0	0	0	0	0	0	0	0	0	0	0	0	0	0	0	0	0	0	0	0	0	36.87	FALSE	FALSE	FALSE	219	0.011
FBXL7p.Leu397Phe	FBXL7	0.010705194168689	0.00519858598461218	0	0.032115582506067	NA	NA	NA	NA	NA	NA	0.015431373570846509	0.009597850081581726	Phe	Leu	FALSE	NA	1	0	1	0	0	0	0	0	0	0	0	0	0	0	0	0	0	0	0	0	0	0	0	0	0	0	0	0	0	0	0	0	0	0	0	0	0	0	0	0	0	0	0	0	0	0	0	0	0	0	0	0	0	0	0	0	0	0	0	0	0	0	0	0	0	0	36.97	FALSE	FALSE	FALSE	219	0.011
FBXL7p.Tyr318Phe	FBXL7	0.010705194168689	0.00519858598461218	0	0.032115582506067	NA	NA	NA	NA	NA	NA	0.015431373570846509	0.009597850081581726	Phe	Tyr	FALSE	NA	1	0	1	0	0	0	0	0	0	0	0	0	0	0	0	0	0	0	0	0	0	0	0	0	0	0	0	0	0	0	0	0	0	0	0	0	0	0	0	0	0	0	0	0	0	0	0	0	0	0	0	0	0	0	0	0	0	0	0	0	0	0	0	0	0	0	36.58	FALSE	FALSE	FALSE	219	0.011
FBXL7p.Val219Phe	FBXL7	0.010705194168689	0.00519858598461218	0	0.032115582506067	NA	NA	NA	NA	NA	NA	0.015431373570846509	0.009597850081581726	Phe	Val	FALSE	NA	1	0	1	0	0	0	0	0	0	0	0	0	0	0	0	0	0	0	0	0	0	0	0	0	0	0	0	0	0	0	0	0	0	0	0	0	0	0	0	0	0	0	0	0	0	0	0	0	0	0	0	0	0	0	0	0	0	0	0	0	0	0	0	0	0	0	36.27	FALSE	FALSE	FALSE	219	0.011
FBXO11p.Ser292Phe	FBXO11	0.010705194168689	0.00519858598461218	0	0.032115582506067	NA	NA	NA	NA	NA	NA	0.015431373570846509	0.009597850081581726	Phe	Ser	FALSE	1	1	0	1	0	0	0	0	0	0	0	0	0	0	0	0	0	0	0	0	0	0	0	0	0	0	0	0	0	0	0	0	0	0	0	0	0	0	0	0	0	0	0	0	0	0	0	0	0	0	0	0	0	0	0	0	0	0	0	0	0	0	0	0	0	0	0	36.14	FALSE	FALSE	FALSE	219	0.011
FBXO11p.Tyr468Phe	FBXO11	0.010705194168689	0.00519858598461218	0	0.032115582506067	NA	NA	NA	NA	NA	NA	0.015431373570846509	0.009597850081581726	Phe	Tyr	FALSE	1	1	0	1	0	0	0	0	0	0	0	0	0	0	0	0	0	0	0	0	0	0	0	0	0	0	0	0	0	0	0	0	0	0	0	0	0	0	0	0	0	0	0	0	0	0	0	0	0	0	0	0	0	0	0	0	0	0	0	0	0	0	0	0	0	0	0	36.51	FALSE	FALSE	FALSE	219	0.011
FBXO11p.Val385Phe	FBXO11	0.010705194168689	0.00519858598461218	0	0.032115582506067	NA	NA	NA	NA	NA	NA	0.015431373570846509	0.009597850081581726	Phe	Val	FALSE	1	1	0	1	0	0	0	0	0	0	0	0	0	0	0	0	0	0	0	0	0	0	0	0	0	0	0	0	0	0	0	0	0	0	0	0	0	0	0	0	0	0	0	0	0	0	0	0	0	0	0	0	0	0	0	0	0	0	0	0	0	0	0	0	0	0	0	36.65	FALSE	FALSE	FALSE	219	0.011
FBXO18p.Ser482Phe	FBXO18	0.010705194168689	0.00519858598461218	0	0.032115582506067	NA	NA	NA	NA	NA	NA	0.015431373570846509	0.009597850081581726	Phe	Ser	FALSE	NA	1	0	1	0	0	0	0	0	0	0	0	0	0	0	0	0	0	0	0	0	0	0	0	0	0	0	0	0	0	0	0	0	0	0	0	0	0	0	0	0	0	0	0	0	0	0	0	0	0	0	0	0	0	0	0	0	0	0	0	0	0	0	0	0	0	0	37.1	FALSE	FALSE	FALSE	219	0.011
FBXO21p.Cys206Phe	FBXO21	0.010705194168689	0.00519858598461218	0	0.032115582506067	NA	NA	NA	NA	NA	NA	0.015431373570846509	0.009597850081581726	Phe	Cys	FALSE	NA	1	0	1	0	0	0	0	0	0	0	0	0	0	0	0	0	0	0	0	0	0	0	0	0	0	0	0	0	0	0	0	0	0	0	0	0	0	0	0	0	0	0	0	0	0	0	0	0	0	0	0	0	0	0	0	0	0	0	0	0	0	0	0	0	0	0	36.1	FALSE	FALSE	FALSE	219	0.011
FBXO24p.Leu187Phe	FBXO24	0.010705194168689	0.00519858598461218	0	0.032115582506067	NA	NA	NA	NA	NA	NA	0.015431373570846509	0.009597850081581726	Phe	Leu	FALSE	NA	1	0	1	0	0	0	0	0	0	0	0	0	0	0	0	0	0	0	0	0	0	0	0	0	0	0	0	0	0	0	0	0	0	0	0	0	0	0	0	0	0	0	0	0	0	0	0	0	0	0	0	0	0	0	0	0	0	0	0	0	0	0	0	0	0	0	36.88	FALSE	FALSE	FALSE	219	0.011
FBXO24p.Leu204Phe	FBXO24	0.010705194168689	0.00519858598461218	0	0.032115582506067	NA	NA	NA	NA	NA	NA	0.015431373570846509	0.009597850081581726	Phe	Leu	FALSE	NA	1	0	1	0	0	0	0	0	0	0	0	0	0	0	0	0	0	0	0	0	0	0	0	0	0	0	0	0	0	0	0	0	0	0	0	0	0	0	0	0	0	0	0	0	0	0	0	0	0	0	0	0	0	0	0	0	0	0	0	0	0	0	0	0	0	0	36.73	FALSE	FALSE	FALSE	219	0.011
FBXO24p.Val135Phe	FBXO24	0.010705194168689	0.00519858598461218	0	0.032115582506067	NA	NA	NA	NA	NA	NA	0.015431373570846509	0.009597850081581726	Phe	Val	FALSE	NA	1	0	1	0	0	0	0	0	0	0	0	0	0	0	0	0	0	0	0	0	0	0	0	0	0	0	0	0	0	0	0	0	0	0	0	0	0	0	0	0	0	0	0	0	0	0	0	0	0	0	0	0	0	0	0	0	0	0	0	0	0	0	0	0	0	0	36.8	FALSE	FALSE	FALSE	219	0.011
FBXO30p.Leu704Phe	FBXO30	0.010705194168689	0.00519858598461218	0	0.032115582506067	NA	NA	NA	NA	NA	NA	0.015431373570846509	0.009597850081581726	Phe	Leu	FALSE	NA	1	0	1	0	0	0	0	0	0	0	0	0	0	0	0	0	0	0	0	0	0	0	0	0	0	0	0	0	0	0	0	0	0	0	0	0	0	0	0	0	0	0	0	0	0	0	0	0	0	0	0	0	0	0	0	0	0	0	0	0	0	0	0	0	0	0	36.84	FALSE	FALSE	FALSE	219	0.011
FBXO30p.Val456Phe	FBXO30	0.010705194168689	0.00519858598461218	0	0.032115582506067	NA	NA	NA	NA	NA	NA	0.015431373570846509	0.009597850081581726	Phe	Val	FALSE	NA	1	0	1	0	0	0	0	0	0	0	0	0	0	0	0	0	0	0	0	0	0	0	0	0	0	0	0	0	0	0	0	0	0	0	0	0	0	0	0	0	0	0	0	0	0	0	0	0	0	0	0	0	0	0	0	0	0	0	0	0	0	0	0	0	0	0	37.32	FALSE	FALSE	FALSE	219	0.011
FBXO31p.Leu537Phe	FBXO31	0.010705194168689	0.00519858598461218	0	0.032115582506067	NA	NA	NA	NA	NA	NA	0.015431373570846509	0.009597850081581726	Phe	Leu	FALSE	NA	1	0	1	0	0	0	0	0	0	0	0	0	0	0	0	0	0	0	0	0	0	0	0	0	0	0	0	0	0	0	0	0	0	0	0	0	0	0	0	0	0	0	0	0	0	0	0	0	0	0	0	0	0	0	0	0	0	0	0	0	0	0	0	0	0	0	36.56	FALSE	FALSE	FALSE	219	0.011
FBXO33p.Cys316Phe	FBXO33	0.010705194168689	0.00519858598461218	0	0.032115582506067	NA	NA	NA	NA	NA	NA	0.015431373570846509	0.009597850081581726	Phe	Cys	FALSE	NA	1	0	1	0	0	0	0	0	0	0	0	0	0	0	0	0	0	0	0	0	0	0	0	0	0	0	0	0	0	0	0	0	0	0	0	0	0	0	0	0	0	0	0	0	0	0	0	0	0	0	0	0	0	0	0	0	0	0	0	0	0	0	0	0	0	0	36.82	FALSE	FALSE	FALSE	219	0.011
FBXO34p.Val211Phe	FBXO34	0.010705194168689	0.00519858598461218	0	0.032115582506067	NA	NA	NA	NA	NA	NA	0.015431373570846509	0.009597850081581726	Phe	Val	FALSE	NA	1	0	1	0	0	0	0	0	0	0	0	0	0	0	0	0	0	0	0	0	0	0	0	0	0	0	0	0	0	0	0	0	0	0	0	0	0	0	0	0	0	0	0	0	0	0	0	0	0	0	0	0	0	0	0	0	0	0	0	0	0	0	0	0	0	0	36.91	FALSE	FALSE	FALSE	219	0.011
FBXO39p.Tyr233Phe	FBXO39	0.010705194168689	0.00519858598461218	0	0.032115582506067	NA	NA	NA	NA	NA	NA	0.015431373570846509	0.009597850081581726	Phe	Tyr	FALSE	NA	1	0	1	0	0	0	0	0	0	0	0	0	0	0	0	0	0	0	0	0	0	0	0	0	0	0	0	0	0	0	0	0	0	0	0	0	0	0	0	0	0	0	0	0	0	0	0	0	0	0	0	0	0	0	0	0	0	0	0	0	0	0	0	0	0	0	35.95	FALSE	FALSE	FALSE	219	0.011
FBXO3p.Ile355Phe	FBXO3	0.010705194168689	0.00519858598461218	0	0.032115582506067	NA	NA	NA	NA	NA	NA	0.015431373570846509	0.009597850081581726	Phe	Ile	FALSE	NA	1	0	1	0	0	0	0	0	0	0	0	0	0	0	0	0	0	0	0	0	0	0	0	0	0	0	0	0	0	0	0	0	0	0	0	0	0	0	0	0	0	0	0	0	0	0	0	0	0	0	0	0	0	0	0	0	0	0	0	0	0	0	0	0	0	0	36.4	FALSE	FALSE	FALSE	219	0.011
FBXO42p.Ser319Phe	FBXO42	0.010705194168689	0.00519858598461218	0	0.032115582506067	NA	NA	NA	NA	NA	NA	0.015431373570846509	0.009597850081581726	Phe	Ser	FALSE	NA	1	0	1	0	0	0	0	0	0	0	0	0	0	0	0	0	0	0	0	0	0	0	0	0	0	0	0	0	0	0	0	0	0	0	0	0	0	0	0	0	0	0	0	0	0	0	0	0	0	0	0	0	0	0	0	0	0	0	0	0	0	0	0	0	0	0	37.83	FALSE	FALSE	FALSE	219	0.011
FBXO43p.Ile550Phe	FBXO43	0.010705194168689	0.00519858598461218	0	0.032115582506067	NA	NA	NA	NA	NA	NA	0.015431373570846509	0.009597850081581726	Phe	Ile	FALSE	NA	1	0	1	0	0	0	0	0	0	0	0	0	0	0	0	0	0	0	0	0	0	0	0	0	0	0	0	0	0	0	0	0	0	0	0	0	0	0	0	0	0	0	0	0	0	0	0	0	0	0	0	0	0	0	0	0	0	0	0	0	0	0	0	0	0	0	36.5	FALSE	FALSE	FALSE	219	0.011
FBXO7p.Leu255Phe	FBXO7	0.010705194168689	0.00519858598461218	0	0.032115582506067	NA	NA	NA	NA	NA	NA	0.015431373570846509	0.009597850081581726	Phe	Leu	FALSE	NA	1	0	1	0	0	0	0	0	0	0	0	0	0	0	0	0	0	0	0	0	0	0	0	0	0	0	0	0	0	0	0	0	0	0	0	0	0	0	0	0	0	0	0	0	0	0	0	0	0	0	0	0	0	0	0	0	0	0	0	0	0	0	0	0	0	0	36.45	FALSE	FALSE	FALSE	219	0.011
FBXW4p.Cys388Phe	FBXW4	0.010705194168689	0.00519858598461218	0	0.032115582506067	NA	NA	NA	NA	NA	NA	0.015431373570846509	0.009597850081581726	Phe	Cys	FALSE	NA	1	0	1	0	0	0	0	0	0	0	0	0	0	0	0	0	0	0	0	0	0	0	0	0	0	0	0	0	0	0	0	0	0	0	0	0	0	0	0	0	0	0	0	0	0	0	0	0	0	0	0	0	0	0	0	0	0	0	0	0	0	0	0	0	0	0	37.09	FALSE	FALSE	FALSE	219	0.011
FBXW9p.Leu38Phe	FBXW9	0.010705194168689	0.00519858598461218	0	0.032115582506067	NA	NA	NA	NA	NA	NA	0.015431373570846509	0.009597850081581726	Phe	Leu	FALSE	NA	1	0	1	0	0	0	0	0	0	0	0	0	0	0	0	0	0	0	0	0	0	0	0	0	0	0	0	0	0	0	0	0	0	0	0	0	0	0	0	0	0	0	0	0	0	0	0	0	0	0	0	0	0	0	0	0	0	0	0	0	0	0	0	0	0	0	36.7	FALSE	FALSE	FALSE	219	0.011
FCARp.Leu128Phe	FCAR	0.010705194168689	0.00519858598461218	0	0.032115582506067	NA	NA	NA	NA	NA	NA	0.015431373570846509	0.009597850081581726	Phe	Leu	FALSE	NA	1	0	1	0	0	0	0	0	0	0	0	0	0	0	0	0	0	0	0	0	0	0	0	0	0	0	0	0	0	0	0	0	0	0	0	0	0	0	0	0	0	0	0	0	0	0	0	0	0	0	0	0	0	0	0	0	0	0	0	0	0	0	0	0	0	0	37.14	FALSE	FALSE	FALSE	219	0.011
FCER1Ap.Cys51Phe	FCER1A	0.010705194168689	0.00519858598461218	0	0.032115582506067	NA	NA	NA	NA	NA	NA	0.015431373570846509	0.009597850081581726	Phe	Cys	FALSE	NA	1	0	1	0	0	0	0	0	0	0	0	0	0	0	0	0	0	0	0	0	0	0	0	0	0	0	0	0	0	0	0	0	0	0	0	0	0	0	0	0	0	0	0	0	0	0	0	0	0	0	0	0	0	0	0	0	0	0	0	0	0	0	0	0	0	0	36.01	FALSE	FALSE	FALSE	219	0.011
FCGBPp.Ser1426Phe	FCGBP	0.010705194168689	0.00519858598461218	0	0.032115582506067	NA	NA	NA	NA	NA	NA	0.015431373570846509	0.009597850081581726	Phe	Ser	FALSE	NA	1	0	1	0	0	0	0	0	0	0	0	0	0	0	0	0	0	0	0	0	0	0	0	0	0	0	0	0	0	0	0	0	0	0	0	0	0	0	0	0	0	0	0	0	0	0	0	0	0	0	0	0	0	0	0	0	0	0	0	0	0	0	0	0	0	0	37.19	FALSE	FALSE	FALSE	219	0.011
FCGR3Ap.Leu249Phe	FCGR3A	0.010705194168689	0.00519858598461218	0	0.032115582506067	NA	NA	NA	NA	NA	NA	0.015431373570846509	0.009597850081581726	Phe	Leu	FALSE	NA	1	0	1	0	0	0	0	0	0	0	0	0	0	0	0	0	0	0	0	0	0	0	0	0	0	0	0	0	0	0	0	0	0	0	0	0	0	0	0	0	0	0	0	0	0	0	0	0	0	0	0	0	0	0	0	0	0	0	0	0	0	0	0	0	0	0	36.85	FALSE	FALSE	FALSE	219	0.011
FCHO2p.Tyr49Phe	FCHO2	0.010705194168689	0.00519858598461218	0	0.032115582506067	NA	NA	NA	NA	NA	NA	0.015431373570846509	0.009597850081581726	Phe	Tyr	FALSE	NA	1	0	1	0	0	0	0	0	0	0	0	0	0	0	0	0	0	0	0	0	0	0	0	0	0	0	0	0	0	0	0	0	0	0	0	0	0	0	0	0	0	0	0	0	0	0	0	0	0	0	0	0	0	0	0	0	0	0	0	0	0	0	0	0	0	0	36.8	FALSE	FALSE	FALSE	219	0.011
FCN1p.Leu293Phe	FCN1	0.010705194168689	0.00519858598461218	0	0.032115582506067	NA	NA	NA	NA	NA	NA	0.015431373570846509	0.009597850081581726	Phe	Leu	FALSE	NA	1	0	1	0	0	0	0	0	0	0	0	0	0	0	0	0	0	0	0	0	0	0	0	0	0	0	0	0	0	0	0	0	0	0	0	0	0	0	0	0	0	0	0	0	0	0	0	0	0	0	0	0	0	0	0	0	0	0	0	0	0	0	0	0	0	0	36.43	FALSE	FALSE	FALSE	219	0.011
FCRL1p.Cys38Phe	FCRL1	0.010705194168689	0.00519858598461218	0	0.032115582506067	NA	NA	NA	NA	NA	NA	0.015431373570846509	0.009597850081581726	Phe	Cys	FALSE	NA	1	0	1	0	0	0	0	0	0	0	0	0	0	0	0	0	0	0	0	0	0	0	0	0	0	0	0	0	0	0	0	0	0	0	0	0	0	0	0	0	0	0	0	0	0	0	0	0	0	0	0	0	0	0	0	0	0	0	0	0	0	0	0	0	0	0	36.67	FALSE	FALSE	FALSE	219	0.011
FCRL4p.Val368Phe	FCRL4	0.010705194168689	0.00519858598461218	0	0.032115582506067	NA	NA	NA	NA	NA	NA	0.015431373570846509	0.009597850081581726	Phe	Val	FALSE	1	1	0	1	0	0	0	0	0	0	0	0	0	0	0	0	0	0	0	0	0	0	0	0	0	0	0	0	0	0	0	0	0	0	0	0	0	0	0	0	0	0	0	0	0	0	0	0	0	0	0	0	0	0	0	0	0	0	0	0	0	0	0	0	0	0	0	37.07	FALSE	FALSE	FALSE	219	0.011
FCRL5p.Ser808Phe	FCRL5	0.010705194168689	0.00519858598461218	0	0.032115582506067	NA	NA	NA	NA	NA	NA	0.015431373570846509	0.009597850081581726	Phe	Ser	FALSE	NA	1	0	1	0	0	0	0	0	0	0	0	0	0	0	0	0	0	0	0	0	0	0	0	0	0	0	0	0	0	0	0	0	0	0	0	0	0	0	0	0	0	0	0	0	0	0	0	0	0	0	0	0	0	0	0	0	0	0	0	0	0	0	0	0	0	0	37.01	FALSE	FALSE	FALSE	219	0.011
FDXRp.Leu303Phe	FDXR	0.010705194168689	0.00519858598461218	0	0.032115582506067	NA	NA	NA	NA	NA	NA	0.015431373570846509	0.009597850081581726	Phe	Leu	FALSE	NA	1	0	1	0	0	0	0	0	0	0	0	0	0	0	0	0	0	0	0	0	0	0	0	0	0	0	0	0	0	0	0	0	0	0	0	0	0	0	0	0	0	0	0	0	0	0	0	0	0	0	0	0	0	0	0	0	0	0	0	0	0	0	0	0	0	0	36.6	FALSE	FALSE	FALSE	219	0.011
FER1L6p.Leu48Phe	FER1L6	0.010705194168689	0.00519858598461218	0	0.032115582506067	NA	NA	NA	NA	NA	NA	0.015431373570846509	0.009597850081581726	Phe	Leu	FALSE	NA	1	0	1	0	0	0	0	0	0	0	0	0	0	0	0	0	0	0	0	0	0	0	0	0	0	0	0	0	0	0	0	0	0	0	0	0	0	0	0	0	0	0	0	0	0	0	0	0	0	0	0	0	0	0	0	0	0	0	0	0	0	0	0	0	0	0	36.38	FALSE	FALSE	FALSE	219	0.011
FER1L6p.Val150Phe	FER1L6	0.010705194168689	0.00519858598461218	0	0.032115582506067	NA	NA	NA	NA	NA	NA	0.015431373570846509	0.009597850081581726	Phe	Val	FALSE	NA	1	0	1	0	0	0	0	0	0	0	0	0	0	0	0	0	0	0	0	0	0	0	0	0	0	0	0	0	0	0	0	0	0	0	0	0	0	0	0	0	0	0	0	0	0	0	0	0	0	0	0	0	0	0	0	0	0	0	0	0	0	0	0	0	0	0	36.46	FALSE	FALSE	FALSE	219	0.011
FERp.Val758Phe	FER	0.010705194168689	0.00519858598461218	0	0.032115582506067	NA	NA	NA	NA	NA	NA	0.015431373570846509	0.009597850081581726	Phe	Val	FALSE	NA	1	0	1	0	0	0	0	0	0	0	0	0	0	0	0	0	0	0	0	0	0	0	0	0	0	0	0	0	0	0	0	0	0	0	0	0	0	0	0	0	0	0	0	0	0	0	0	0	0	0	0	0	0	0	0	0	0	0	0	0	0	0	0	0	0	0	36.6	FALSE	FALSE	FALSE	219	0.011
FETUBp.Ser33Phe	FETUB	0.010705194168689	0.00519858598461218	0	0.032115582506067	NA	NA	NA	NA	NA	NA	0.015431373570846509	0.009597850081581726	Phe	Ser	FALSE	NA	1	0	1	0	0	0	0	0	0	0	0	0	0	0	0	0	0	0	0	0	0	0	0	0	0	0	0	0	0	0	0	0	0	0	0	0	0	0	0	0	0	0	0	0	0	0	0	0	0	0	0	0	0	0	0	0	0	0	0	0	0	0	0	0	0	0	36.78	FALSE	FALSE	FALSE	219	0.011
FFAR1p.Leu112Phe	FFAR1	0.010705194168689	0.00519858598461218	0	0.032115582506067	NA	NA	NA	NA	NA	NA	0.015431373570846509	0.009597850081581726	Phe	Leu	FALSE	NA	1	0	1	0	0	0	0	0	0	0	0	0	0	0	0	0	0	0	0	0	0	0	0	0	0	0	0	0	0	0	0	0	0	0	0	0	0	0	0	0	0	0	0	0	0	0	0	0	0	0	0	0	0	0	0	0	0	0	0	0	0	0	0	0	0	0	36.91	FALSE	FALSE	FALSE	219	0.011
FFAR2p.Leu173Phe	FFAR2	0.010705194168689	0.00519858598461218	0	0.032115582506067	NA	NA	NA	NA	NA	NA	0.015431373570846509	0.009597850081581726	Phe	Leu	FALSE	NA	1	0	1	0	0	0	0	0	0	0	0	0	0	0	0	0	0	0	0	0	0	0	0	0	0	0	0	0	0	0	0	0	0	0	0	0	0	0	0	0	0	0	0	0	0	0	0	0	0	0	0	0	0	0	0	0	0	0	0	0	0	0	0	0	0	0	37.36	FALSE	FALSE	FALSE	219	0.011
FFAR3p.Leu53Phe	FFAR3	0.010705194168689	0.00519858598461218	0	0.032115582506067	NA	NA	NA	NA	NA	NA	0.015431373570846509	0.009597850081581726	Phe	Leu	FALSE	NA	1	0	1	0	0	0	0	0	0	0	0	0	0	0	0	0	0	0	0	0	0	0	0	0	0	0	0	0	0	0	0	0	0	0	0	0	0	0	0	0	0	0	0	0	0	0	0	0	0	0	0	0	0	0	0	0	0	0	0	0	0	0	0	0	0	0	37.64	FALSE	FALSE	FALSE	219	0.011
FGAp.Cys55Phe	FGA	0.010705194168689	0.00519858598461218	0	0.032115582506067	NA	NA	NA	NA	NA	NA	0.015431373570846509	0.009597850081581726	Phe	Cys	FALSE	NA	1	0	1	0	0	0	0	0	0	0	0	0	0	0	0	0	0	0	0	0	0	0	0	0	0	0	0	0	0	0	0	0	0	0	0	0	0	0	0	0	0	0	0	0	0	0	0	0	0	0	0	0	0	0	0	0	0	0	0	0	0	0	0	0	0	0	36.11	FALSE	FALSE	FALSE	219	0.011
FGD3p.Leu392Phe	FGD3	0.010705194168689	0.00519858598461218	0	0.032115582506067	NA	NA	NA	NA	NA	NA	0.015431373570846509	0.009597850081581726	Phe	Leu	FALSE	NA	1	0	1	0	0	0	0	0	0	0	0	0	0	0	0	0	0	0	0	0	0	0	0	0	0	0	0	0	0	0	0	0	0	0	0	0	0	0	0	0	0	0	0	0	0	0	0	0	0	0	0	0	0	0	0	0	0	0	0	0	0	0	0	0	0	0	36.9	FALSE	FALSE	FALSE	219	0.011
FGD3p.Ser547Phe	FGD3	0.010705194168689	0.00519858598461218	0	0.032115582506067	NA	NA	NA	NA	NA	NA	0.015431373570846509	0.009597850081581726	Phe	Ser	FALSE	NA	1	0	1	0	0	0	0	0	0	0	0	0	0	0	0	0	0	0	0	0	0	0	0	0	0	0	0	0	0	0	0	0	0	0	0	0	0	0	0	0	0	0	0	0	0	0	0	0	0	0	0	0	0	0	0	0	0	0	0	0	0	0	0	0	0	0	37.05	FALSE	FALSE	FALSE	219	0.011
FGD4p.Cys11Phe	FGD4	0.010705194168689	0.00519858598461218	0	0.032115582506067	NA	NA	NA	NA	NA	NA	0.015431373570846509	0.009597850081581726	Phe	Cys	FALSE	NA	1	0	1	0	0	0	0	0	0	0	0	0	0	0	0	0	0	0	0	0	0	0	0	0	0	0	0	0	0	0	0	0	0	0	0	0	0	0	0	0	0	0	0	0	0	0	0	0	0	0	0	0	0	0	0	0	0	0	0	0	0	0	0	0	0	0	36.52	FALSE	FALSE	FALSE	219	0.011
FGD4p.Val313Phe	FGD4	0.010705194168689	0.00519858598461218	0	0.032115582506067	NA	NA	NA	NA	NA	NA	0.015431373570846509	0.009597850081581726	Phe	Val	FALSE	NA	1	0	1	0	0	0	0	0	0	0	0	0	0	0	0	0	0	0	0	0	0	0	0	0	0	0	0	0	0	0	0	0	0	0	0	0	0	0	0	0	0	0	0	0	0	0	0	0	0	0	0	0	0	0	0	0	0	0	0	0	0	0	0	0	0	0	36.73	FALSE	FALSE	FALSE	219	0.011
FGF14p.Leu57Phe	FGF14	0.010705194168689	0.00519858598461218	0	0.032115582506067	NA	NA	NA	NA	NA	NA	0.015431373570846509	0.009597850081581726	Phe	Leu	FALSE	NA	1	0	1	0	0	0	0	0	0	0	0	0	0	0	0	0	0	0	0	0	0	0	0	0	0	0	0	0	0	0	0	0	0	0	0	0	0	0	0	0	0	0	0	0	0	0	0	0	0	0	0	0	0	0	0	0	0	0	0	0	0	0	0	0	0	0	36.73	FALSE	FALSE	FALSE	219	0.011
FGF19p.Cys120Phe	FGF19	0.010705194168689	0.00519858598461218	0	0.032115582506067	NA	NA	NA	NA	NA	NA	0.015431373570846509	0.009597850081581726	Phe	Cys	FALSE	NA	1	0	1	0	0	0	0	0	0	0	0	0	0	0	0	0	0	0	0	0	0	0	0	0	0	0	0	0	0	0	0	0	0	0	0	0	0	0	0	0	0	0	0	0	0	0	0	0	0	0	0	0	0	0	0	0	0	0	0	0	0	0	0	0	0	0	36.7	FALSE	FALSE	FALSE	219	0.011
FGF20p.Ile138Phe	FGF20	0.010705194168689	0.00519858598461218	0	0.032115582506067	NA	NA	NA	NA	NA	NA	0.015431373570846509	0.009597850081581726	Phe	Ile	FALSE	NA	1	0	1	0	0	0	0	0	0	0	0	0	0	0	0	0	0	0	0	0	0	0	0	0	0	0	0	0	0	0	0	0	0	0	0	0	0	0	0	0	0	0	0	0	0	0	0	0	0	0	0	0	0	0	0	0	0	0	0	0	0	0	0	0	0	0	37.14	FALSE	FALSE	FALSE	219	0.011
FGF5p.Leu9Phe	FGF5	0.010705194168689	0.00519858598461218	0	0.032115582506067	NA	NA	NA	NA	NA	NA	0.015431373570846509	0.009597850081581726	Phe	Leu	FALSE	NA	1	0	1	0	0	0	0	0	0	0	0	0	0	0	0	0	0	0	0	0	0	0	0	0	0	0	0	0	0	0	0	0	0	0	0	0	0	0	0	0	0	0	0	0	0	0	0	0	0	0	0	0	0	0	0	0	0	0	0	0	0	0	0	0	0	0	36.65	FALSE	FALSE	FALSE	219	0.011
FGFRL1p.Leu191Phe	FGFRL1	0.010705194168689	0.00519858598461218	0	0.032115582506067	NA	NA	NA	NA	NA	NA	0.015431373570846509	0.009597850081581726	Phe	Leu	FALSE	NA	1	0	1	0	0	0	0	0	0	0	0	0	0	0	0	0	0	0	0	0	0	0	0	0	0	0	0	0	0	0	0	0	0	0	0	0	0	0	0	0	0	0	0	0	0	0	0	0	0	0	0	0	0	0	0	0	0	0	0	0	0	0	0	0	0	0	36.27	FALSE	FALSE	FALSE	219	0.011
FHDC1p.Ser159Phe	FHDC1	0.010705194168689	0.00519858598461218	0	0.032115582506067	NA	NA	NA	NA	NA	NA	0.015431373570846509	0.009597850081581726	Phe	Ser	FALSE	NA	1	0	1	0	0	0	0	0	0	0	0	0	0	0	0	0	0	0	0	0	0	0	0	0	0	0	0	0	0	0	0	0	0	0	0	0	0	0	0	0	0	0	0	0	0	0	0	0	0	0	0	0	0	0	0	0	0	0	0	0	0	0	0	0	0	0	36.23	FALSE	FALSE	FALSE	219	0.011
FHOD3p.Tyr803Phe	FHOD3	0.010705194168689	0.00519858598461218	0	0.032115582506067	NA	NA	NA	NA	NA	NA	0.015431373570846509	0.009597850081581726	Phe	Tyr	FALSE	NA	1	0	1	0	0	0	0	0	0	0	0	0	0	0	0	0	0	0	0	0	0	0	0	0	0	0	0	0	0	0	0	0	0	0	0	0	0	0	0	0	0	0	0	0	0	0	0	0	0	0	0	0	0	0	0	0	0	0	0	0	0	0	0	0	0	0	36.94	FALSE	FALSE	FALSE	219	0.011
FHp.Val322Phe	FH	0.010705194168689	0.00519858598461218	0	0.032115582506067	NA	NA	NA	NA	NA	NA	0.015431373570846509	0.009597850081581726	Phe	Val	FALSE	1	1	0	1	0	0	0	0	0	0	0	0	0	0	0	0	0	0	0	0	0	0	0	0	0	0	0	0	0	0	0	0	0	0	0	0	0	0	0	0	0	0	0	0	0	0	0	0	0	0	0	0	0	0	0	0	0	0	0	0	0	0	0	0	0	0	0	35.76	FALSE	FALSE	FALSE	219	0.011
FIBINp.Cys16Phe	FIBIN	0.010705194168689	0.00519858598461218	0	0.032115582506067	NA	NA	NA	NA	NA	NA	0.015431373570846509	0.009597850081581726	Phe	Cys	FALSE	NA	1	0	1	0	0	0	0	0	0	0	0	0	0	0	0	0	0	0	0	0	0	0	0	0	0	0	0	0	0	0	0	0	0	0	0	0	0	0	0	0	0	0	0	0	0	0	0	0	0	0	0	0	0	0	0	0	0	0	0	0	0	0	0	0	0	0	36.63	FALSE	FALSE	FALSE	219	0.011
FIGFp.Cys300Phe	FIGF	0.010705194168689	0.00519858598461218	0	0.032115582506067	NA	NA	NA	NA	NA	NA	0.015431373570846509	0.009597850081581726	Phe	Cys	FALSE	NA	1	0	1	0	0	0	0	0	0	0	0	0	0	0	0	0	0	0	0	0	0	0	0	0	0	0	0	0	0	0	0	0	0	0	0	0	0	0	0	0	0	0	0	0	0	0	0	0	0	0	0	0	0	0	0	0	0	0	0	0	0	0	0	0	0	0	36.64	FALSE	FALSE	FALSE	219	0.011
FIGNL1p.Leu617Phe	FIGNL1	0.010705194168689	0.00519858598461218	0	0.032115582506067	NA	NA	NA	NA	NA	NA	0.015431373570846509	0.009597850081581726	Phe	Leu	FALSE	NA	1	0	1	0	0	0	0	0	0	0	0	0	0	0	0	0	0	0	0	0	0	0	0	0	0	0	0	0	0	0	0	0	0	0	0	0	0	0	0	0	0	0	0	0	0	0	0	0	0	0	0	0	0	0	0	0	0	0	0	0	0	0	0	0	0	0	36.81	FALSE	FALSE	FALSE	219	0.011
FIGNp.Leu10Phe	FIGN	0.010705194168689	0.00519858598461218	0	0.032115582506067	NA	NA	NA	NA	NA	NA	0.015431373570846509	0.009597850081581726	Phe	Leu	FALSE	NA	1	0	1	0	0	0	0	0	0	0	0	0	0	0	0	0	0	0	0	0	0	0	0	0	0	0	0	0	0	0	0	0	0	0	0	0	0	0	0	0	0	0	0	0	0	0	0	0	0	0	0	0	0	0	0	0	0	0	0	0	0	0	0	0	0	0	36.84	FALSE	FALSE	FALSE	219	0.011
FIGNp.Leu194Phe	FIGN	0.010705194168689	0.00519858598461218	0	0.032115582506067	NA	NA	NA	NA	NA	NA	0.015431373570846509	0.009597850081581726	Phe	Leu	FALSE	NA	1	0	1	0	0	0	0	0	0	0	0	0	0	0	0	0	0	0	0	0	0	0	0	0	0	0	0	0	0	0	0	0	0	0	0	0	0	0	0	0	0	0	0	0	0	0	0	0	0	0	0	0	0	0	0	0	0	0	0	0	0	0	0	0	0	0	37.04	FALSE	FALSE	FALSE	219	0.011
FKBP15p.Ile917Phe	FKBP15	0.010705194168689	0.00519858598461218	0	0.032115582506067	NA	NA	NA	NA	NA	NA	0.015431373570846509	0.009597850081581726	Phe	Ile	FALSE	NA	1	0	1	0	0	0	0	0	0	0	0	0	0	0	0	0	0	0	0	0	0	0	0	0	0	0	0	0	0	0	0	0	0	0	0	0	0	0	0	0	0	0	0	0	0	0	0	0	0	0	0	0	0	0	0	0	0	0	0	0	0	0	0	0	0	0	36.91	FALSE	FALSE	FALSE	219	0.011
FKBP15p.Ser438Phe	FKBP15	0.010705194168689	0.00519858598461218	0	0.032115582506067	NA	NA	NA	NA	NA	NA	0.015431373570846509	0.009597850081581726	Phe	Ser	FALSE	NA	1	0	1	0	0	0	0	0	0	0	0	0	0	0	0	0	0	0	0	0	0	0	0	0	0	0	0	0	0	0	0	0	0	0	0	0	0	0	0	0	0	0	0	0	0	0	0	0	0	0	0	0	0	0	0	0	0	0	0	0	0	0	0	0	0	0	36.5	FALSE	FALSE	FALSE	219	0.011
FKBP15p.Ser874Phe	FKBP15	0.010705194168689	0.00519858598461218	0	0.032115582506067	NA	NA	NA	NA	NA	NA	0.015431373570846509	0.009597850081581726	Phe	Ser	FALSE	NA	1	0	1	0	0	0	0	0	0	0	0	0	0	0	0	0	0	0	0	0	0	0	0	0	0	0	0	0	0	0	0	0	0	0	0	0	0	0	0	0	0	0	0	0	0	0	0	0	0	0	0	0	0	0	0	0	0	0	0	0	0	0	0	0	0	0	36.82	FALSE	FALSE	FALSE	219	0.011
FKBP15p.Val537Phe	FKBP15	0.010705194168689	0.00519858598461218	0	0.032115582506067	NA	NA	NA	NA	NA	NA	0.015431373570846509	0.009597850081581726	Phe	Val	FALSE	NA	1	0	1	0	0	0	0	0	0	0	0	0	0	0	0	0	0	0	0	0	0	0	0	0	0	0	0	0	0	0	0	0	0	0	0	0	0	0	0	0	0	0	0	0	0	0	0	0	0	0	0	0	0	0	0	0	0	0	0	0	0	0	0	0	0	0	35.79	FALSE	FALSE	FALSE	219	0.011
FLCNp.Tyr409Phe	FLCN	0.010705194168689	0.00519858598461218	0	0.032115582506067	NA	NA	NA	NA	NA	NA	0.015431373570846509	0.009597850081581726	Phe	Tyr	FALSE	1	1	0	1	0	0	0	0	0	0	0	0	0	0	0	0	0	0	0	0	0	0	0	0	0	0	0	0	0	0	0	0	0	0	0	0	0	0	0	0	0	0	0	0	0	0	0	0	0	0	0	0	0	0	0	0	0	0	0	0	0	0	0	0	0	0	0	37.67	FALSE	FALSE	FALSE	219	0.011
FLG2p.Ser385Phe	FLG2	0.010705194168689	0.00519858598461218	0	0.032115582506067	NA	NA	NA	NA	NA	NA	0.015431373570846509	0.009597850081581726	Phe	Ser	FALSE	NA	1	0	1	0	0	0	0	0	0	0	0	0	0	0	0	0	0	0	0	0	0	0	0	0	0	0	0	0	0	0	0	0	0	0	0	0	0	0	0	0	0	0	0	0	0	0	0	0	0	0	0	0	0	0	0	0	0	0	0	0	0	0	0	0	0	0	35.92	FALSE	FALSE	FALSE	219	0.011
FLGp.Ser1144Phe	FLG	0.010705194168689	0.00519858598461218	0	0.032115582506067	NA	NA	NA	NA	NA	NA	0.015431373570846509	0.009597850081581726	Phe	Ser	FALSE	NA	1	0	1	0	0	0	0	0	0	0	0	0	0	0	0	0	0	0	0	0	0	0	0	0	0	0	0	0	0	0	0	0	0	0	0	0	0	0	0	0	0	0	0	0	0	0	0	0	0	0	0	0	0	0	0	0	0	0	0	0	0	0	0	0	0	0	37.23	FALSE	FALSE	FALSE	219	0.011
FLI1p.Cys299Phe	FLI1	0.010705194168689	0.00519858598461218	0	0.032115582506067	NA	NA	NA	NA	NA	NA	0.015431373570846509	0.009597850081581726	Phe	Cys	FALSE	1	1	0	1	0	0	0	0	0	0	0	0	0	0	0	0	0	0	0	0	0	0	0	0	0	0	0	0	0	0	0	0	0	0	0	0	0	0	0	0	0	0	0	0	0	0	0	0	0	0	0	0	0	0	0	0	0	0	0	0	0	0	0	0	0	0	0	37.57	FALSE	FALSE	FALSE	219	0.011
FLI1p.Ser292Phe	FLI1	0.010705194168689	0.00519858598461218	0	0.032115582506067	NA	NA	NA	NA	NA	NA	0.015431373570846509	0.009597850081581726	Phe	Ser	FALSE	1	1	0	1	0	0	0	0	0	0	0	0	0	0	0	0	0	0	0	0	0	0	0	0	0	0	0	0	0	0	0	0	0	0	0	0	0	0	0	0	0	0	0	0	0	0	0	0	0	0	0	0	0	0	0	0	0	0	0	0	0	0	0	0	0	0	0	37.72	FALSE	FALSE	FALSE	219	0.011
FLI1p.Ser406Phe	FLI1	0.010705194168689	0.00519858598461218	0	0.032115582506067	NA	NA	NA	NA	NA	NA	0.015431373570846509	0.009597850081581726	Phe	Ser	FALSE	1	1	0	1	0	0	0	0	0	0	0	0	0	0	0	0	0	0	0	0	0	0	0	0	0	0	0	0	0	0	0	0	0	0	0	0	0	0	0	0	0	0	0	0	0	0	0	0	0	0	0	0	0	0	0	0	0	0	0	0	0	0	0	0	0	0	0	37.31	FALSE	FALSE	FALSE	219	0.011
FLNAp.Tyr2216Phe	FLNA	0.010705194168689	0.00519858598461218	0	0.032115582506067	NA	NA	NA	NA	NA	NA	0.015431373570846509	0.009597850081581726	Phe	Tyr	FALSE	2	1	0	1	0	0	0	0	0	0	0	0	0	0	0	0	0	0	0	0	0	0	0	0	0	0	0	0	0	0	0	0	0	0	0	0	0	0	0	0	0	0	0	0	0	0	0	0	0	0	0	0	0	0	0	0	0	0	0	0	0	0	0	0	0	0	0	36.16	FALSE	FALSE	FALSE	219	0.011
FLNCp.Tyr2625Phe	FLNC	0.010705194168689	0.00519858598461218	0	0.032115582506067	NA	NA	NA	NA	NA	NA	0.015431373570846509	0.009597850081581726	Phe	Tyr	FALSE	NA	1	0	1	0	0	0	0	0	0	0	0	0	0	0	0	0	0	0	0	0	0	0	0	0	0	0	0	0	0	0	0	0	0	0	0	0	0	0	0	0	0	0	0	0	0	0	0	0	0	0	0	0	0	0	0	0	0	0	0	0	0	0	0	0	0	0	37.37	FALSE	FALSE	FALSE	219	0.011
FLNCp.Val2288Phe	FLNC	0.010705194168689	0.00519858598461218	0	0.032115582506067	NA	NA	NA	NA	NA	NA	0.015431373570846509	0.009597850081581726	Phe	Val	FALSE	NA	1	0	1	0	0	0	0	0	0	0	0	0	0	0	0	0	0	0	0	0	0	0	0	0	0	0	0	0	0	0	0	0	0	0	0	0	0	0	0	0	0	0	0	0	0	0	0	0	0	0	0	0	0	0	0	0	0	0	0	0	0	0	0	0	0	0	36.57	FALSE	FALSE	FALSE	219	0.011
FLNCp.Val410Phe	FLNC	0.010705194168689	0.00519858598461218	0	0.032115582506067	NA	NA	NA	NA	NA	NA	0.015431373570846509	0.009597850081581726	Phe	Val	FALSE	NA	1	0	1	0	0	0	0	0	0	0	0	0	0	0	0	0	0	0	0	0	0	0	0	0	0	0	0	0	0	0	0	0	0	0	0	0	0	0	0	0	0	0	0	0	0	0	0	0	0	0	0	0	0	0	0	0	0	0	0	0	0	0	0	0	0	0	37.92	FALSE	FALSE	FALSE	219	0.011
FLRT2p.Val176Phe	FLRT2	0.010705194168689	0.00519858598461218	0	0.032115582506067	NA	NA	NA	NA	NA	NA	0.015431373570846509	0.009597850081581726	Phe	Val	FALSE	NA	1	0	1	0	0	0	0	0	0	0	0	0	0	0	0	0	0	0	0	0	0	0	0	0	0	0	0	0	0	0	0	0	0	0	0	0	0	0	0	0	0	0	0	0	0	0	0	0	0	0	0	0	0	0	0	0	0	0	0	0	0	0	0	0	0	0	35.78	FALSE	FALSE	FALSE	219	0.011
FLT1p.Ser1014Phe	FLT1	0.010705194168689	0.00519858598461218	0	0.032115582506067	NA	NA	NA	NA	NA	NA	0.015431373570846509	0.009597850081581726	Phe	Ser	FALSE	NA	1	0	1	0	0	0	0	0	0	0	0	0	0	0	0	0	0	0	0	0	0	0	0	0	0	0	0	0	0	0	0	0	0	0	0	0	0	0	0	0	0	0	0	0	0	0	0	0	0	0	0	0	0	0	0	0	0	0	0	0	0	0	0	0	0	0	36.42	FALSE	FALSE	FALSE	219	0.011
FLT3p.Cys272Phe	FLT3	0.010705194168689	0.00519858598461218	0	0.032115582506067	NA	NA	NA	NA	NA	NA	0.015431373570846509	0.009597850081581726	Phe	Cys	FALSE	1	1	0	1	0	0	0	0	0	0	0	0	0	0	0	0	0	0	0	0	0	0	0	0	0	0	0	0	0	0	0	0	0	0	0	0	0	0	0	0	0	0	0	0	0	0	0	0	0	0	0	0	0	0	0	0	0	0	0	0	0	0	0	0	0	0	0	36.7	TRUE	FALSE	FALSE	219	0.011
FLT4p.Leu608Phe	FLT4	0.010705194168689	0.00519858598461218	0	0.032115582506067	NA	NA	NA	NA	NA	NA	0.015431373570846509	0.009597850081581726	Phe	Leu	FALSE	1	1	0	1	0	0	0	0	0	0	0	0	0	0	0	0	0	0	0	0	0	0	0	0	0	0	0	0	0	0	0	0	0	0	0	0	0	0	0	0	0	0	0	0	0	0	0	0	0	0	0	0	0	0	0	0	0	0	0	0	0	0	0	0	0	0	0	36.62	FALSE	FALSE	FALSE	219	0.011
FLYWCH1p.Ser40Phe	FLYWCH1	0.010705194168689	0.00519858598461218	0	0.032115582506067	NA	NA	NA	NA	NA	NA	0.015431373570846509	0.009597850081581726	Phe	Ser	FALSE	NA	1	0	1	0	0	0	0	0	0	0	0	0	0	0	0	0	0	0	0	0	0	0	0	0	0	0	0	0	0	0	0	0	0	0	0	0	0	0	0	0	0	0	0	0	0	0	0	0	0	0	0	0	0	0	0	0	0	0	0	0	0	0	0	0	0	0	35.96	FALSE	FALSE	FALSE	219	0.011
FMN2p.Leu543Phe	FMN2	0.010705194168689	0.00519858598461218	0	0.032115582506067	NA	NA	NA	NA	NA	NA	0.015431373570846509	0.009597850081581726	Phe	Leu	FALSE	NA	1	0	1	0	0	0	0	0	0	0	0	0	0	0	0	0	0	0	0	0	0	0	0	0	0	0	0	0	0	0	0	0	0	0	0	0	0	0	0	0	0	0	0	0	0	0	0	0	0	0	0	0	0	0	0	0	0	0	0	0	0	0	0	0	0	0	36.42	FALSE	FALSE	FALSE	219	0.011
FMN2p.Ser1392Phe	FMN2	0.010705194168689	0.00519858598461218	0	0.032115582506067	NA	NA	NA	NA	NA	NA	0.015431373570846509	0.009597850081581726	Phe	Ser	FALSE	NA	1	0	1	0	0	0	0	0	0	0	0	0	0	0	0	0	0	0	0	0	0	0	0	0	0	0	0	0	0	0	0	0	0	0	0	0	0	0	0	0	0	0	0	0	0	0	0	0	0	0	0	0	0	0	0	0	0	0	0	0	0	0	0	0	0	0	36.53	FALSE	FALSE	FALSE	219	0.011
FMNL1p.Leu645Phe	FMNL1	0.010705194168689	0.00519858598461218	0	0.032115582506067	NA	NA	NA	NA	NA	NA	0.015431373570846509	0.009597850081581726	Phe	Leu	FALSE	NA	1	0	1	0	0	0	0	0	0	0	0	0	0	0	0	0	0	0	0	0	0	0	0	0	0	0	0	0	0	0	0	0	0	0	0	0	0	0	0	0	0	0	0	0	0	0	0	0	0	0	0	0	0	0	0	0	0	0	0	0	0	0	0	0	0	0	37.12	FALSE	FALSE	FALSE	219	0.011
FMO2p.Val127Phe	FMO2	0.010705194168689	0.00519858598461218	0	0.032115582506067	NA	NA	NA	NA	NA	NA	0.015431373570846509	0.009597850081581726	Phe	Val	FALSE	NA	1	0	1	0	0	0	0	0	0	0	0	0	0	0	0	0	0	0	0	0	0	0	0	0	0	0	0	0	0	0	0	0	0	0	0	0	0	0	0	0	0	0	0	0	0	0	0	0	0	0	0	0	0	0	0	0	0	0	0	0	0	0	0	0	0	0	37.15	FALSE	FALSE	FALSE	219	0.011
FMO3p.Ile343Phe	FMO3	0.010705194168689	0.00519858598461218	0	0.032115582506067	NA	NA	NA	NA	NA	NA	0.015431373570846509	0.009597850081581726	Phe	Ile	FALSE	NA	1	0	1	0	0	0	0	0	0	0	0	0	0	0	0	0	0	0	0	0	0	0	0	0	0	0	0	0	0	0	0	0	0	0	0	0	0	0	0	0	0	0	0	0	0	0	0	0	0	0	0	0	0	0	0	0	0	0	0	0	0	0	0	0	0	0	36.02	FALSE	FALSE	FALSE	219	0.011
FMO3p.Ile37Phe	FMO3	0.010705194168689	0.00519858598461218	0	0.032115582506067	NA	NA	NA	NA	NA	NA	0.015431373570846509	0.009597850081581726	Phe	Ile	FALSE	NA	1	0	1	0	0	0	0	0	0	0	0	0	0	0	0	0	0	0	0	0	0	0	0	0	0	0	0	0	0	0	0	0	0	0	0	0	0	0	0	0	0	0	0	0	0	0	0	0	0	0	0	0	0	0	0	0	0	0	0	0	0	0	0	0	0	0	36.76	FALSE	FALSE	FALSE	219	0.011
FMO3p.Val502Phe	FMO3	0.010705194168689	0.00519858598461218	0	0.032115582506067	NA	NA	NA	NA	NA	NA	0.015431373570846509	0.009597850081581726	Phe	Val	FALSE	NA	1	0	1	0	0	0	0	0	0	0	0	0	0	0	0	0	0	0	0	0	0	0	0	0	0	0	0	0	0	0	0	0	0	0	0	0	0	0	0	0	0	0	0	0	0	0	0	0	0	0	0	0	0	0	0	0	0	0	0	0	0	0	0	0	0	0	36.17	FALSE	FALSE	FALSE	219	0.011
FMO5p.Ile327Phe	FMO5	0.010705194168689	0.00519858598461218	0	0.032115582506067	NA	NA	NA	NA	NA	NA	0.015431373570846509	0.009597850081581726	Phe	Ile	FALSE	NA	1	0	1	0	0	0	0	0	0	0	0	0	0	0	0	0	0	0	0	0	0	0	0	0	0	0	0	0	0	0	0	0	0	0	0	0	0	0	0	0	0	0	0	0	0	0	0	0	0	0	0	0	0	0	0	0	0	0	0	0	0	0	0	0	0	0	36.77	FALSE	FALSE	FALSE	219	0.011
FMO6Pp.Val350Phe	FMO6P	0.010705194168689	0.00519858598461218	0	0.032115582506067	NA	NA	NA	NA	NA	NA	0.015431373570846509	0.009597850081581726	Phe	Val	FALSE	NA	1	0	1	0	0	0	0	0	0	0	0	0	0	0	0	0	0	0	0	0	0	0	0	0	0	0	0	0	0	0	0	0	0	0	0	0	0	0	0	0	0	0	0	0	0	0	0	0	0	0	0	0	0	0	0	0	0	0	0	0	0	0	0	0	0	0	37.98	FALSE	FALSE	FALSE	219	0.011
FMODp.Tyr38Phe	FMOD	0.010705194168689	0.00519858598461218	0	0.032115582506067	NA	NA	NA	NA	NA	NA	0.015431373570846509	0.009597850081581726	Phe	Tyr	FALSE	NA	1	0	1	0	0	0	0	0	0	0	0	0	0	0	0	0	0	0	0	0	0	0	0	0	0	0	0	0	0	0	0	0	0	0	0	0	0	0	0	0	0	0	0	0	0	0	0	0	0	0	0	0	0	0	0	0	0	0	0	0	0	0	0	0	0	0	36.49	FALSE	FALSE	FALSE	219	0.011
FMR1p.Cys141Phe	FMR1	0.010705194168689	0.00519858598461218	0	0.032115582506067	NA	NA	NA	NA	NA	NA	0.015431373570846509	0.009597850081581726	Phe	Cys	FALSE	NA	1	0	1	0	0	0	0	0	0	0	0	0	0	0	0	0	0	0	0	0	0	0	0	0	0	0	0	0	0	0	0	0	0	0	0	0	0	0	0	0	0	0	0	0	0	0	0	0	0	0	0	0	0	0	0	0	0	0	0	0	0	0	0	0	0	0	36.92	FALSE	FALSE	FALSE	219	0.011
FN1p.Cys123Phe	FN1	0.010705194168689	0.00519858598461218	0	0.032115582506067	NA	NA	NA	NA	NA	NA	0.015431373570846509	0.009597850081581726	Phe	Cys	FALSE	NA	1	0	1	0	0	0	0	0	0	0	0	0	0	0	0	0	0	0	0	0	0	0	0	0	0	0	0	0	0	0	0	0	0	0	0	0	0	0	0	0	0	0	0	0	0	0	0	0	0	0	0	0	0	0	0	0	0	0	0	0	0	0	0	0	0	0	36.6	FALSE	FALSE	FALSE	219	0.011
FN1p.Val1225Phe	FN1	0.010705194168689	0.00519858598461218	0	0.032115582506067	NA	NA	NA	NA	NA	NA	0.015431373570846509	0.009597850081581726	Phe	Val	FALSE	NA	1	0	1	0	0	0	0	0	0	0	0	0	0	0	0	0	0	0	0	0	0	0	0	0	0	0	0	0	0	0	0	0	0	0	0	0	0	0	0	0	0	0	0	0	0	0	0	0	0	0	0	0	0	0	0	0	0	0	0	0	0	0	0	0	0	0	36.92	FALSE	FALSE	FALSE	219	0.011
FNBP1p.Val169Phe	FNBP1	0.010705194168689	0.00519858598461218	0	0.032115582506067	NA	NA	NA	NA	NA	NA	0.015431373570846509	0.009597850081581726	Phe	Val	FALSE	2	1	0	1	0	0	0	0	0	0	0	0	0	0	0	0	0	0	0	0	0	0	0	0	0	0	0	0	0	0	0	0	0	0	0	0	0	0	0	0	0	0	0	0	0	0	0	0	0	0	0	0	0	0	0	0	0	0	0	0	0	0	0	0	0	0	0	37.11	FALSE	FALSE	FALSE	219	0.011
FNDC1p.Val268Phe	FNDC1	0.010705194168689	0.00519858598461218	0	0.032115582506067	NA	NA	NA	NA	NA	NA	0.015431373570846509	0.009597850081581726	Phe	Val	FALSE	NA	1	0	1	0	0	0	0	0	0	0	0	0	0	0	0	0	0	0	0	0	0	0	0	0	0	0	0	0	0	0	0	0	0	0	0	0	0	0	0	0	0	0	0	0	0	0	0	0	0	0	0	0	0	0	0	0	0	0	0	0	0	0	0	0	0	0	37.1	FALSE	FALSE	FALSE	219	0.011
FNDC1p.Val777Phe	FNDC1	0.010705194168689	0.00519858598461218	0	0.032115582506067	NA	NA	NA	NA	NA	NA	0.015431373570846509	0.009597850081581726	Phe	Val	FALSE	NA	1	0	1	0	0	0	0	0	0	0	0	0	0	0	0	0	0	0	0	0	0	0	0	0	0	0	0	0	0	0	0	0	0	0	0	0	0	0	0	0	0	0	0	0	0	0	0	0	0	0	0	0	0	0	0	0	0	0	0	0	0	0	0	0	0	0	37.42	FALSE	FALSE	FALSE	219	0.011
FNDC3Bp.Cys366Phe	FNDC3B	0.010705194168689	0.00519858598461218	0	0.032115582506067	NA	NA	NA	NA	NA	NA	0.015431373570846509	0.009597850081581726	Phe	Cys	FALSE	NA	1	0	1	0	0	0	0	0	0	0	0	0	0	0	0	0	0	0	0	0	0	0	0	0	0	0	0	0	0	0	0	0	0	0	0	0	0	0	0	0	0	0	0	0	0	0	0	0	0	0	0	0	0	0	0	0	0	0	0	0	0	0	0	0	0	0	36.38	FALSE	FALSE	FALSE	219	0.011
FNIP1p.Cys885Phe	FNIP1	0.010705194168689	0.00519858598461218	0	0.032115582506067	NA	NA	NA	NA	NA	NA	0.015431373570846509	0.009597850081581726	Phe	Cys	FALSE	NA	1	0	1	0	0	0	0	0	0	0	0	0	0	0	0	0	0	0	0	0	0	0	0	0	0	0	0	0	0	0	0	0	0	0	0	0	0	0	0	0	0	0	0	0	0	0	0	0	0	0	0	0	0	0	0	0	0	0	0	0	0	0	0	0	0	0	36.08	FALSE	FALSE	FALSE	219	0.011
FNIP1p.Cys896Phe	FNIP1	0.010705194168689	0.00519858598461218	0	0.032115582506067	NA	NA	NA	NA	NA	NA	0.015431373570846509	0.009597850081581726	Phe	Cys	FALSE	NA	1	0	1	0	0	0	0	0	0	0	0	0	0	0	0	0	0	0	0	0	0	0	0	0	0	0	0	0	0	0	0	0	0	0	0	0	0	0	0	0	0	0	0	0	0	0	0	0	0	0	0	0	0	0	0	0	0	0	0	0	0	0	0	0	0	0	37.33	FALSE	FALSE	FALSE	219	0.011
FNIP1p.Ser653Phe	FNIP1	0.010705194168689	0.00519858598461218	0	0.032115582506067	NA	NA	NA	NA	NA	NA	0.015431373570846509	0.009597850081581726	Phe	Ser	FALSE	NA	1	0	1	0	0	0	0	0	0	0	0	0	0	0	0	0	0	0	0	0	0	0	0	0	0	0	0	0	0	0	0	0	0	0	0	0	0	0	0	0	0	0	0	0	0	0	0	0	0	0	0	0	0	0	0	0	0	0	0	0	0	0	0	0	0	0	36.75	FALSE	FALSE	FALSE	219	0.011
FNIP2p.Ser259Phe	FNIP2	0.010705194168689	0.00519858598461218	0	0.032115582506067	NA	NA	NA	NA	NA	NA	0.015431373570846509	0.009597850081581726	Phe	Ser	FALSE	NA	1	0	1	0	0	0	0	0	0	0	0	0	0	0	0	0	0	0	0	0	0	0	0	0	0	0	0	0	0	0	0	0	0	0	0	0	0	0	0	0	0	0	0	0	0	0	0	0	0	0	0	0	0	0	0	0	0	0	0	0	0	0	0	0	0	0	37.2	FALSE	FALSE	FALSE	219	0.011
FOCADp.Tyr1135Phe	FOCAD	0.010705194168689	0.00519858598461218	0	0.032115582506067	NA	NA	NA	NA	NA	NA	0.015431373570846509	0.009597850081581726	Phe	Tyr	FALSE	NA	1	0	1	0	0	0	0	0	0	0	0	0	0	0	0	0	0	0	0	0	0	0	0	0	0	0	0	0	0	0	0	0	0	0	0	0	0	0	0	0	0	0	0	0	0	0	0	0	0	0	0	0	0	0	0	0	0	0	0	0	0	0	0	0	0	0	36.5	FALSE	FALSE	FALSE	219	0.011
FOCADp.Val306Phe	FOCAD	0.010705194168689	0.00519858598461218	0	0.032115582506067	NA	NA	NA	NA	NA	NA	0.015431373570846509	0.009597850081581726	Phe	Val	FALSE	NA	1	0	1	0	0	0	0	0	0	0	0	0	0	0	0	0	0	0	0	0	0	0	0	0	0	0	0	0	0	0	0	0	0	0	0	0	0	0	0	0	0	0	0	0	0	0	0	0	0	0	0	0	0	0	0	0	0	0	0	0	0	0	0	0	0	0	37.11	FALSE	FALSE	FALSE	219	0.011
FOLH1p.Val603Phe	FOLH1	0.010705194168689	0.00519858598461218	0	0.032115582506067	NA	NA	NA	NA	NA	NA	0.015431373570846509	0.009597850081581726	Phe	Val	FALSE	NA	1	0	1	0	0	0	0	0	0	0	0	0	0	0	0	0	0	0	0	0	0	0	0	0	0	0	0	0	0	0	0	0	0	0	0	0	0	0	0	0	0	0	0	0	0	0	0	0	0	0	0	0	0	0	0	0	0	0	0	0	0	0	0	0	0	0	37.17	FALSE	FALSE	FALSE	219	0.011
FOSBp.Ser279Phe	FOSB	0.010705194168689	0.00519858598461218	0	0.032115582506067	NA	NA	NA	NA	NA	NA	0.015431373570846509	0.009597850081581726	Phe	Ser	FALSE	NA	1	0	1	0	0	0	0	0	0	0	0	0	0	0	0	0	0	0	0	0	0	0	0	0	0	0	0	0	0	0	0	0	0	0	0	0	0	0	0	0	0	0	0	0	0	0	0	0	0	0	0	0	0	0	0	0	0	0	0	0	0	0	0	0	0	0	36.1	FALSE	FALSE	FALSE	219	0.011
FOXD4L3p.Cys345Phe	FOXD4L3	0.010705194168689	0.00519858598461218	0	0.032115582506067	NA	NA	NA	NA	NA	NA	0.015431373570846509	0.009597850081581726	Phe	Cys	FALSE	NA	1	0	1	0	0	0	0	0	0	0	0	0	0	0	0	0	0	0	0	0	0	0	0	0	0	0	0	0	0	0	0	0	0	0	0	0	0	0	0	0	0	0	0	0	0	0	0	0	0	0	0	0	0	0	0	0	0	0	0	0	0	0	0	0	0	0	36.87	FALSE	FALSE	FALSE	219	0.011
FOXF1p.Ile61Phe	FOXF1	0.010705194168689	0.00519858598461218	0	0.032115582506067	NA	NA	NA	NA	NA	NA	0.015431373570846509	0.009597850081581726	Phe	Ile	FALSE	NA	1	0	1	0	0	0	0	0	0	0	0	0	0	0	0	0	0	0	0	0	0	0	0	0	0	0	0	0	0	0	0	0	0	0	0	0	0	0	0	0	0	0	0	0	0	0	0	0	0	0	0	0	0	0	0	0	0	0	0	0	0	0	0	0	0	0	36.86	FALSE	FALSE	FALSE	219	0.011
FOXJ2p.Ser3Phe	FOXJ2	0.010705194168689	0.00519858598461218	0	0.032115582506067	NA	NA	NA	NA	NA	NA	0.015431373570846509	0.009597850081581726	Phe	Ser	FALSE	NA	1	0	1	0	0	0	0	0	0	0	0	0	0	0	0	0	0	0	0	0	0	0	0	0	0	0	0	0	0	0	0	0	0	0	0	0	0	0	0	0	0	0	0	0	0	0	0	0	0	0	0	0	0	0	0	0	0	0	0	0	0	0	0	0	0	0	36.41	FALSE	FALSE	FALSE	219	0.011
FOXK1p.Leu646Phe	FOXK1	0.010705194168689	0.00519858598461218	0	0.032115582506067	NA	NA	NA	NA	NA	NA	0.015431373570846509	0.009597850081581726	Phe	Leu	FALSE	NA	1	0	1	0	0	0	0	0	0	0	0	0	0	0	0	0	0	0	0	0	0	0	0	0	0	0	0	0	0	0	0	0	0	0	0	0	0	0	0	0	0	0	0	0	0	0	0	0	0	0	0	0	0	0	0	0	0	0	0	0	0	0	0	0	0	0	36.76	FALSE	FALSE	FALSE	219	0.011
FOXM1p.Ser620Phe	FOXM1	0.010705194168689	0.00519858598461218	0	0.032115582506067	NA	NA	NA	NA	NA	NA	0.015431373570846509	0.009597850081581726	Phe	Ser	FALSE	NA	1	0	1	0	0	0	0	0	0	0	0	0	0	0	0	0	0	0	0	0	0	0	0	0	0	0	0	0	0	0	0	0	0	0	0	0	0	0	0	0	0	0	0	0	0	0	0	0	0	0	0	0	0	0	0	0	0	0	0	0	0	0	0	0	0	0	36.81	FALSE	FALSE	FALSE	219	0.011
FOXN3p.Val87Phe	FOXN3	0.010705194168689	0.00519858598461218	0	0.032115582506067	NA	NA	NA	NA	NA	NA	0.015431373570846509	0.009597850081581726	Phe	Val	FALSE	NA	1	0	1	0	0	0	0	0	0	0	0	0	0	0	0	0	0	0	0	0	0	0	0	0	0	0	0	0	0	0	0	0	0	0	0	0	0	0	0	0	0	0	0	0	0	0	0	0	0	0	0	0	0	0	0	0	0	0	0	0	0	0	0	0	0	0	36.65	FALSE	FALSE	FALSE	219	0.011
FOXN4p.Ser262Phe	FOXN4	0.010705194168689	0.00519858598461218	0	0.032115582506067	NA	NA	NA	NA	NA	NA	0.015431373570846509	0.009597850081581726	Phe	Ser	FALSE	NA	1	0	1	0	0	0	0	0	0	0	0	0	0	0	0	0	0	0	0	0	0	0	0	0	0	0	0	0	0	0	0	0	0	0	0	0	0	0	0	0	0	0	0	0	0	0	0	0	0	0	0	0	0	0	0	0	0	0	0	0	0	0	0	0	0	0	37.32	FALSE	FALSE	FALSE	219	0.011
FOXO4p.Ser96Phe	FOXO4	0.010705194168689	0.00519858598461218	0	0.032115582506067	NA	NA	NA	NA	NA	NA	0.015431373570846509	0.009597850081581726	Phe	Ser	FALSE	1	1	0	1	0	0	0	0	0	0	0	0	0	0	0	0	0	0	0	0	0	0	0	0	0	0	0	0	0	0	0	0	0	0	0	0	0	0	0	0	0	0	0	0	0	0	0	0	0	0	0	0	0	0	0	0	0	0	0	0	0	0	0	0	0	0	0	36.36	FALSE	FALSE	FALSE	219	0.011
FOXO4p.Val296Phe	FOXO4	0.010705194168689	0.00519858598461218	0	0.032115582506067	NA	NA	NA	NA	NA	NA	0.015431373570846509	0.009597850081581726	Phe	Val	FALSE	1	1	0	1	0	0	0	0	0	0	0	0	0	0	0	0	0	0	0	0	0	0	0	0	0	0	0	0	0	0	0	0	0	0	0	0	0	0	0	0	0	0	0	0	0	0	0	0	0	0	0	0	0	0	0	0	0	0	0	0	0	0	0	0	0	0	0	37.71	FALSE	FALSE	FALSE	219	0.011
FOXP1p.Val423Phe	FOXP1	0.010705194168689	0.00519858598461218	0	0.032115582506067	NA	NA	NA	NA	NA	NA	0.015431373570846509	0.009597850081581726	Phe	Val	FALSE	1	1	0	1	0	0	0	0	0	0	0	0	0	0	0	0	0	0	0	0	0	0	0	0	0	0	0	0	0	0	0	0	0	0	0	0	0	0	0	0	0	0	0	0	0	0	0	0	0	0	0	0	0	0	0	0	0	0	0	0	0	0	0	0	0	0	0	36.98	FALSE	FALSE	FALSE	219	0.011
FOXP2p.Leu552Phe	FOXP2	0.010705194168689	0.00519858598461218	0	0.032115582506067	NA	NA	NA	NA	NA	NA	0.015431373570846509	0.009597850081581726	Phe	Leu	FALSE	NA	1	0	1	0	0	0	0	0	0	0	0	0	0	0	0	0	0	0	0	0	0	0	0	0	0	0	0	0	0	0	0	0	0	0	0	0	0	0	0	0	0	0	0	0	0	0	0	0	0	0	0	0	0	0	0	0	0	0	0	0	0	0	0	0	0	0	37.49	FALSE	FALSE	FALSE	219	0.011
FPGT-TNNI3Kp.Leu487Phe	FPGT-TNNI3K	0.010705194168689	0.00519858598461218	0	0.032115582506067	NA	NA	NA	NA	NA	NA	0.015431373570846509	0.009597850081581726	Phe	Leu	FALSE	NA	1	0	1	0	0	0	0	0	0	0	0	0	0	0	0	0	0	0	0	0	0	0	0	0	0	0	0	0	0	0	0	0	0	0	0	0	0	0	0	0	0	0	0	0	0	0	0	0	0	0	0	0	0	0	0	0	0	0	0	0	0	0	0	0	0	0	37.13	FALSE	FALSE	FALSE	219	0.011
FPGTp.Cys296Phe	FPGT	0.010705194168689	0.00519858598461218	0	0.032115582506067	NA	NA	NA	NA	NA	NA	0.015431373570846509	0.009597850081581726	Phe	Cys	FALSE	NA	1	0	1	0	0	0	0	0	0	0	0	0	0	0	0	0	0	0	0	0	0	0	0	0	0	0	0	0	0	0	0	0	0	0	0	0	0	0	0	0	0	0	0	0	0	0	0	0	0	0	0	0	0	0	0	0	0	0	0	0	0	0	0	0	0	0	36.48	FALSE	FALSE	FALSE	219	0.011
FPR2p.Val131Phe	FPR2	0.010705194168689	0.00519858598461218	0	0.032115582506067	NA	NA	NA	NA	NA	NA	0.015431373570846509	0.009597850081581726	Phe	Val	FALSE	NA	1	0	1	0	0	0	0	0	0	0	0	0	0	0	0	0	0	0	0	0	0	0	0	0	0	0	0	0	0	0	0	0	0	0	0	0	0	0	0	0	0	0	0	0	0	0	0	0	0	0	0	0	0	0	0	0	0	0	0	0	0	0	0	0	0	0	37.18	FALSE	FALSE	FALSE	219	0.011
FRAS1p.Cys152Phe	FRAS1	0.010705194168689	0.00519858598461218	0	0.032115582506067	NA	NA	NA	NA	NA	NA	0.015431373570846509	0.009597850081581726	Phe	Cys	FALSE	NA	1	0	1	0	0	0	0	0	0	0	0	0	0	0	0	0	0	0	0	0	0	0	0	0	0	0	0	0	0	0	0	0	0	0	0	0	0	0	0	0	0	0	0	0	0	0	0	0	0	0	0	0	0	0	0	0	0	0	0	0	0	0	0	0	0	0	37.89	FALSE	FALSE	FALSE	219	0.011
FRAS1p.Cys673Phe	FRAS1	0.010705194168689	0.00519858598461218	0	0.032115582506067	NA	NA	NA	NA	NA	NA	0.015431373570846509	0.009597850081581726	Phe	Cys	FALSE	NA	1	0	1	0	0	0	0	0	0	0	0	0	0	0	0	0	0	0	0	0	0	0	0	0	0	0	0	0	0	0	0	0	0	0	0	0	0	0	0	0	0	0	0	0	0	0	0	0	0	0	0	0	0	0	0	0	0	0	0	0	0	0	0	0	0	0	36.21	FALSE	FALSE	FALSE	219	0.011
FRAS1p.Cys779Phe	FRAS1	0.010705194168689	0.00519858598461218	0	0.032115582506067	NA	NA	NA	NA	NA	NA	0.015431373570846509	0.009597850081581726	Phe	Cys	FALSE	NA	1	0	1	0	0	0	0	0	0	0	0	0	0	0	0	0	0	0	0	0	0	0	0	0	0	0	0	0	0	0	0	0	0	0	0	0	0	0	0	0	0	0	0	0	0	0	0	0	0	0	0	0	0	0	0	0	0	0	0	0	0	0	0	0	0	0	38.13	FALSE	FALSE	FALSE	219	0.011
FRAS1p.Ile1115Phe	FRAS1	0.010705194168689	0.00519858598461218	0	0.032115582506067	NA	NA	NA	NA	NA	NA	0.015431373570846509	0.009597850081581726	Phe	Ile	FALSE	NA	1	0	1	0	0	0	0	0	0	0	0	0	0	0	0	0	0	0	0	0	0	0	0	0	0	0	0	0	0	0	0	0	0	0	0	0	0	0	0	0	0	0	0	0	0	0	0	0	0	0	0	0	0	0	0	0	0	0	0	0	0	0	0	0	0	0	36.81	FALSE	FALSE	FALSE	219	0.011
FRAS1p.Leu3943Phe	FRAS1	0.010705194168689	0.00519858598461218	0	0.032115582506067	NA	NA	NA	NA	NA	NA	0.015431373570846509	0.009597850081581726	Phe	Leu	FALSE	NA	1	0	1	0	0	0	0	0	0	0	0	0	0	0	0	0	0	0	0	0	0	0	0	0	0	0	0	0	0	0	0	0	0	0	0	0	0	0	0	0	0	0	0	0	0	0	0	0	0	0	0	0	0	0	0	0	0	0	0	0	0	0	0	0	0	0	36.29	FALSE	FALSE	FALSE	219	0.011
FREM1p.Val2154Phe	FREM1	0.010705194168689	0.00519858598461218	0	0.032115582506067	NA	NA	NA	NA	NA	NA	0.015431373570846509	0.009597850081581726	Phe	Val	FALSE	NA	1	0	1	0	0	0	0	0	0	0	0	0	0	0	0	0	0	0	0	0	0	0	0	0	0	0	0	0	0	0	0	0	0	0	0	0	0	0	0	0	0	0	0	0	0	0	0	0	0	0	0	0	0	0	0	0	0	0	0	0	0	0	0	0	0	0	36.67	FALSE	FALSE	FALSE	219	0.011
FREM2p.Ile839Phe	FREM2	0.010705194168689	0.00519858598461218	0	0.032115582506067	NA	NA	NA	NA	NA	NA	0.015431373570846509	0.009597850081581726	Phe	Ile	FALSE	NA	1	0	1	0	0	0	0	0	0	0	0	0	0	0	0	0	0	0	0	0	0	0	0	0	0	0	0	0	0	0	0	0	0	0	0	0	0	0	0	0	0	0	0	0	0	0	0	0	0	0	0	0	0	0	0	0	0	0	0	0	0	0	0	0	0	0	36	FALSE	FALSE	FALSE	219	0.011
FREM2p.Tyr2864Phe	FREM2	0.010705194168689	0.00519858598461218	0	0.032115582506067	NA	NA	NA	NA	NA	NA	0.015431373570846509	0.009597850081581726	Phe	Tyr	FALSE	NA	1	0	1	0	0	0	0	0	0	0	0	0	0	0	0	0	0	0	0	0	0	0	0	0	0	0	0	0	0	0	0	0	0	0	0	0	0	0	0	0	0	0	0	0	0	0	0	0	0	0	0	0	0	0	0	0	0	0	0	0	0	0	0	0	0	0	37.02	FALSE	FALSE	FALSE	219	0.011
FRG1p.Leu149Phe	FRG1	0.010705194168689	0.00519858598461218	0	0.032115582506067	NA	NA	NA	NA	NA	NA	0.015431373570846509	0.009597850081581726	Phe	Leu	FALSE	NA	1	0	1	0	0	0	0	0	0	0	0	0	0	0	0	0	0	0	0	0	0	0	0	0	0	0	0	0	0	0	0	0	0	0	0	0	0	0	0	0	0	0	0	0	0	0	0	0	0	0	0	0	0	0	0	0	0	0	0	0	0	0	0	0	0	0	36.01	FALSE	FALSE	FALSE	219	0.011
FRG1p.Leu240Phe	FRG1	0.010705194168689	0.00519858598461218	0	0.032115582506067	NA	NA	NA	NA	NA	NA	0.015431373570846509	0.009597850081581726	Phe	Leu	FALSE	NA	1	0	1	0	0	0	0	0	0	0	0	0	0	0	0	0	0	0	0	0	0	0	0	0	0	0	0	0	0	0	0	0	0	0	0	0	0	0	0	0	0	0	0	0	0	0	0	0	0	0	0	0	0	0	0	0	0	0	0	0	0	0	0	0	0	0	36.65	FALSE	FALSE	FALSE	219	0.011
FRG1p.Val126Phe	FRG1	0.010705194168689	0.00519858598461218	0	0.032115582506067	NA	NA	NA	NA	NA	NA	0.015431373570846509	0.009597850081581726	Phe	Val	FALSE	NA	1	0	1	0	0	0	0	0	0	0	0	0	0	0	0	0	0	0	0	0	0	0	0	0	0	0	0	0	0	0	0	0	0	0	0	0	0	0	0	0	0	0	0	0	0	0	0	0	0	0	0	0	0	0	0	0	0	0	0	0	0	0	0	0	0	0	37.51	FALSE	FALSE	FALSE	219	0.011
FRG2Bp.Cys12Phe	FRG2B	0.010705194168689	0.00519858598461218	0	0.032115582506067	NA	NA	NA	NA	NA	NA	0.015431373570846509	0.009597850081581726	Phe	Cys	FALSE	NA	1	0	1	0	0	0	0	0	0	0	0	0	0	0	0	0	0	0	0	0	0	0	0	0	0	0	0	0	0	0	0	0	0	0	0	0	0	0	0	0	0	0	0	0	0	0	0	0	0	0	0	0	0	0	0	0	0	0	0	0	0	0	0	0	0	0	36.9	FALSE	FALSE	FALSE	219	0.011
FRMD1p.Leu227Phe	FRMD1	0.010705194168689	0.00519858598461218	0	0.032115582506067	NA	NA	NA	NA	NA	NA	0.015431373570846509	0.009597850081581726	Phe	Leu	FALSE	NA	1	0	1	0	0	0	0	0	0	0	0	0	0	0	0	0	0	0	0	0	0	0	0	0	0	0	0	0	0	0	0	0	0	0	0	0	0	0	0	0	0	0	0	0	0	0	0	0	0	0	0	0	0	0	0	0	0	0	0	0	0	0	0	0	0	0	36.67	FALSE	FALSE	FALSE	219	0.011
FRMD6p.Ser189Phe	FRMD6	0.010705194168689	0.00519858598461218	0	0.032115582506067	NA	NA	NA	NA	NA	NA	0.015431373570846509	0.009597850081581726	Phe	Ser	FALSE	NA	1	0	1	0	0	0	0	0	0	0	0	0	0	0	0	0	0	0	0	0	0	0	0	0	0	0	0	0	0	0	0	0	0	0	0	0	0	0	0	0	0	0	0	0	0	0	0	0	0	0	0	0	0	0	0	0	0	0	0	0	0	0	0	0	0	0	35.94	FALSE	FALSE	FALSE	219	0.011
FRMPD1p.Ser1136Phe	FRMPD1	0.010705194168689	0.00519858598461218	0	0.032115582506067	NA	NA	NA	NA	NA	NA	0.015431373570846509	0.009597850081581726	Phe	Ser	FALSE	NA	1	0	1	0	0	0	0	0	0	0	0	0	0	0	0	0	0	0	0	0	0	0	0	0	0	0	0	0	0	0	0	0	0	0	0	0	0	0	0	0	0	0	0	0	0	0	0	0	0	0	0	0	0	0	0	0	0	0	0	0	0	0	0	0	0	0	36.95	FALSE	FALSE	FALSE	219	0.011
FRMPD1p.Val138Phe	FRMPD1	0.010705194168689	0.00519858598461218	0	0.032115582506067	NA	NA	NA	NA	NA	NA	0.015431373570846509	0.009597850081581726	Phe	Val	FALSE	NA	1	0	1	0	0	0	0	0	0	0	0	0	0	0	0	0	0	0	0	0	0	0	0	0	0	0	0	0	0	0	0	0	0	0	0	0	0	0	0	0	0	0	0	0	0	0	0	0	0	0	0	0	0	0	0	0	0	0	0	0	0	0	0	0	0	0	36.95	FALSE	FALSE	FALSE	219	0.011
FRMPD1p.Val418Phe	FRMPD1	0.010705194168689	0.00519858598461218	0	0.032115582506067	NA	NA	NA	NA	NA	NA	0.015431373570846509	0.009597850081581726	Phe	Val	FALSE	NA	1	0	1	0	0	0	0	0	0	0	0	0	0	0	0	0	0	0	0	0	0	0	0	0	0	0	0	0	0	0	0	0	0	0	0	0	0	0	0	0	0	0	0	0	0	0	0	0	0	0	0	0	0	0	0	0	0	0	0	0	0	0	0	0	0	0	35.5	FALSE	FALSE	FALSE	219	0.011
FRMPD2p.Leu109Phe	FRMPD2	0.010705194168689	0.00519858598461218	0	0.032115582506067	NA	NA	NA	NA	NA	NA	0.015431373570846509	0.009597850081581726	Phe	Leu	FALSE	NA	1	0	1	0	0	0	0	0	0	0	0	0	0	0	0	0	0	0	0	0	0	0	0	0	0	0	0	0	0	0	0	0	0	0	0	0	0	0	0	0	0	0	0	0	0	0	0	0	0	0	0	0	0	0	0	0	0	0	0	0	0	0	0	0	0	0	37.03	FALSE	FALSE	FALSE	219	0.011
FRMPD3p.Val202Phe	FRMPD3	0.010705194168689	0.00519858598461218	0	0.032115582506067	NA	NA	NA	NA	NA	NA	0.015431373570846509	0.009597850081581726	Phe	Val	FALSE	NA	1	0	1	0	0	0	0	0	0	0	0	0	0	0	0	0	0	0	0	0	0	0	0	0	0	0	0	0	0	0	0	0	0	0	0	0	0	0	0	0	0	0	0	0	0	0	0	0	0	0	0	0	0	0	0	0	0	0	0	0	0	0	0	0	0	0	36.94	FALSE	FALSE	FALSE	219	0.011
FRMPD3p.Val9Phe	FRMPD3	0.010705194168689	0.00519858598461218	0	0.032115582506067	NA	NA	NA	NA	NA	NA	0.015431373570846509	0.009597850081581726	Phe	Val	FALSE	NA	1	0	1	0	0	0	0	0	0	0	0	0	0	0	0	0	0	0	0	0	0	0	0	0	0	0	0	0	0	0	0	0	0	0	0	0	0	0	0	0	0	0	0	0	0	0	0	0	0	0	0	0	0	0	0	0	0	0	0	0	0	0	0	0	0	0	37.18	FALSE	FALSE	FALSE	219	0.011
FRMPD4p.Leu262Phe	FRMPD4	0.010705194168689	0.00519858598461218	0	0.032115582506067	NA	NA	NA	NA	NA	NA	0.015431373570846509	0.009597850081581726	Phe	Leu	FALSE	NA	1	0	1	0	0	0	0	0	0	0	0	0	0	0	0	0	0	0	0	0	0	0	0	0	0	0	0	0	0	0	0	0	0	0	0	0	0	0	0	0	0	0	0	0	0	0	0	0	0	0	0	0	0	0	0	0	0	0	0	0	0	0	0	0	0	0	36.91	FALSE	FALSE	FALSE	219	0.011
FRMPD4p.Leu393Phe	FRMPD4	0.010705194168689	0.00519858598461218	0	0.032115582506067	NA	NA	NA	NA	NA	NA	0.015431373570846509	0.009597850081581726	Phe	Leu	FALSE	NA	1	0	1	0	0	0	0	0	0	0	0	0	0	0	0	0	0	0	0	0	0	0	0	0	0	0	0	0	0	0	0	0	0	0	0	0	0	0	0	0	0	0	0	0	0	0	0	0	0	0	0	0	0	0	0	0	0	0	0	0	0	0	0	0	0	0	37.06	FALSE	FALSE	FALSE	219	0.011
FRRS1p.Leu346Phe	FRRS1	0.010705194168689	0.00519858598461218	0	0.032115582506067	NA	NA	NA	NA	NA	NA	0.015431373570846509	0.009597850081581726	Phe	Leu	FALSE	NA	1	0	1	0	0	0	0	0	0	0	0	0	0	0	0	0	0	0	0	0	0	0	0	0	0	0	0	0	0	0	0	0	0	0	0	0	0	0	0	0	0	0	0	0	0	0	0	0	0	0	0	0	0	0	0	0	0	0	0	0	0	0	0	0	0	0	36.74	FALSE	FALSE	FALSE	219	0.011
FRS2p.Leu441Phe	FRS2	0.010705194168689	0.00519858598461218	0	0.032115582506067	NA	NA	NA	NA	NA	NA	0.015431373570846509	0.009597850081581726	Phe	Leu	FALSE	NA	1	0	1	0	0	0	0	0	0	0	0	0	0	0	0	0	0	0	0	0	0	0	0	0	0	0	0	0	0	0	0	0	0	0	0	0	0	0	0	0	0	0	0	0	0	0	0	0	0	0	0	0	0	0	0	0	0	0	0	0	0	0	0	0	0	0	36.46	FALSE	FALSE	FALSE	219	0.011
FRS3p.Gly478Phe	FRS3	0.010705194168689	0.00519858598461218	0	0.032115582506067	NA	NA	NA	NA	NA	NA	0.015431373570846509	0.009597850081581726	Phe	Gly	FALSE	NA	1	0	1	0	0	0	0	0	0	0	0	0	0	0	0	0	0	0	0	0	0	0	0	0	0	0	0	0	0	0	0	0	0	0	0	0	0	0	0	0	0	0	0	0	0	0	0	0	0	0	0	0	0	0	0	0	0	0	0	0	0	0	0	0	0	0	37.03	FALSE	FALSE	FALSE	219	0.011
FRYLp.Leu1263Phe	FRYL	0.010705194168689	0.00519858598461218	0	0.032115582506067	NA	NA	NA	NA	NA	NA	0.015431373570846509	0.009597850081581726	Phe	Leu	FALSE	NA	1	0	1	0	0	0	0	0	0	0	0	0	0	0	0	0	0	0	0	0	0	0	0	0	0	0	0	0	0	0	0	0	0	0	0	0	0	0	0	0	0	0	0	0	0	0	0	0	0	0	0	0	0	0	0	0	0	0	0	0	0	0	0	0	0	0	37.45	FALSE	FALSE	FALSE	219	0.011
FRYLp.Leu2948Phe	FRYL	0.010705194168689	0.00519858598461218	0	0.032115582506067	NA	NA	NA	NA	NA	NA	0.015431373570846509	0.009597850081581726	Phe	Leu	FALSE	NA	1	0	1	0	0	0	0	0	0	0	0	0	0	0	0	0	0	0	0	0	0	0	0	0	0	0	0	0	0	0	0	0	0	0	0	0	0	0	0	0	0	0	0	0	0	0	0	0	0	0	0	0	0	0	0	0	0	0	0	0	0	0	0	0	0	0	36.96	FALSE	FALSE	FALSE	219	0.011
FRYLp.Leu40Phe	FRYL	0.010705194168689	0.00519858598461218	0	0.032115582506067	NA	NA	NA	NA	NA	NA	0.015431373570846509	0.009597850081581726	Phe	Leu	FALSE	NA	1	0	1	0	0	0	0	0	0	0	0	0	0	0	0	0	0	0	0	0	0	0	0	0	0	0	0	0	0	0	0	0	0	0	0	0	0	0	0	0	0	0	0	0	0	0	0	0	0	0	0	0	0	0	0	0	0	0	0	0	0	0	0	0	0	0	37.49	FALSE	FALSE	FALSE	219	0.011
FRYp.Leu2191Phe	FRY	0.010705194168689	0.00519858598461218	0	0.032115582506067	NA	NA	NA	NA	NA	NA	0.015431373570846509	0.009597850081581726	Phe	Leu	FALSE	NA	1	0	1	0	0	0	0	0	0	0	0	0	0	0	0	0	0	0	0	0	0	0	0	0	0	0	0	0	0	0	0	0	0	0	0	0	0	0	0	0	0	0	0	0	0	0	0	0	0	0	0	0	0	0	0	0	0	0	0	0	0	0	0	0	0	0	37.23	FALSE	FALSE	FALSE	219	0.011
FRZBp.Cys147Phe	FRZB	0.010705194168689	0.00519858598461218	0	0.032115582506067	NA	NA	NA	NA	NA	NA	0.015431373570846509	0.009597850081581726	Phe	Cys	FALSE	NA	1	0	1	0	0	0	0	0	0	0	0	0	0	0	0	0	0	0	0	0	0	0	0	0	0	0	0	0	0	0	0	0	0	0	0	0	0	0	0	0	0	0	0	0	0	0	0	0	0	0	0	0	0	0	0	0	0	0	0	0	0	0	0	0	0	0	37.02	FALSE	FALSE	FALSE	219	0.011
FSCBp.Val314Phe	FSCB	0.010705194168689	0.00519858598461218	0	0.032115582506067	NA	NA	NA	NA	NA	NA	0.015431373570846509	0.009597850081581726	Phe	Val	FALSE	NA	1	0	1	0	0	0	0	0	0	0	0	0	0	0	0	0	0	0	0	0	0	0	0	0	0	0	0	0	0	0	0	0	0	0	0	0	0	0	0	0	0	0	0	0	0	0	0	0	0	0	0	0	0	0	0	0	0	0	0	0	0	0	0	0	0	0	36.21	FALSE	FALSE	FALSE	219	0.011
FSHBp.Cys84Phe	FSHB	0.010705194168689	0.00519858598461218	0	0.032115582506067	NA	NA	NA	NA	NA	NA	0.015431373570846509	0.009597850081581726	Phe	Cys	FALSE	NA	1	0	1	0	0	0	0	0	0	0	0	0	0	0	0	0	0	0	0	0	0	0	0	0	0	0	0	0	0	0	0	0	0	0	0	0	0	0	0	0	0	0	0	0	0	0	0	0	0	0	0	0	0	0	0	0	0	0	0	0	0	0	0	0	0	0	36.98	FALSE	FALSE	FALSE	219	0.011
FSHRp.Cys356Phe	FSHR	0.010705194168689	0.00519858598461218	0	0.032115582506067	NA	NA	NA	NA	NA	NA	0.015431373570846509	0.009597850081581726	Phe	Cys	FALSE	NA	1	0	1	0	0	0	0	0	0	0	0	0	0	0	0	0	0	0	0	0	0	0	0	0	0	0	0	0	0	0	0	0	0	0	0	0	0	0	0	0	0	0	0	0	0	0	0	0	0	0	0	0	0	0	0	0	0	0	0	0	0	0	0	0	0	0	36.56	FALSE	FALSE	FALSE	219	0.011
FSHRp.Leu526Phe	FSHR	0.010705194168689	0.00519858598461218	0	0.032115582506067	NA	NA	NA	NA	NA	NA	0.015431373570846509	0.009597850081581726	Phe	Leu	FALSE	NA	1	0	1	0	0	0	0	0	0	0	0	0	0	0	0	0	0	0	0	0	0	0	0	0	0	0	0	0	0	0	0	0	0	0	0	0	0	0	0	0	0	0	0	0	0	0	0	0	0	0	0	0	0	0	0	0	0	0	0	0	0	0	0	0	0	0	37.01	FALSE	FALSE	FALSE	219	0.011
FSTL5p.Val342Phe	FSTL5	0.010705194168689	0.00519858598461218	0	0.032115582506067	NA	NA	NA	NA	NA	NA	0.015431373570846509	0.009597850081581726	Phe	Val	FALSE	NA	1	0	1	0	0	0	0	0	0	0	0	0	0	0	0	0	0	0	0	0	0	0	0	0	0	0	0	0	0	0	0	0	0	0	0	0	0	0	0	0	0	0	0	0	0	0	0	0	0	0	0	0	0	0	0	0	0	0	0	0	0	0	0	0	0	0	36.71	FALSE	FALSE	FALSE	219	0.011
FSTL5p.Val535Phe	FSTL5	0.010705194168689	0.00519858598461218	0	0.032115582506067	NA	NA	NA	NA	NA	NA	0.015431373570846509	0.009597850081581726	Phe	Val	FALSE	NA	1	0	1	0	0	0	0	0	0	0	0	0	0	0	0	0	0	0	0	0	0	0	0	0	0	0	0	0	0	0	0	0	0	0	0	0	0	0	0	0	0	0	0	0	0	0	0	0	0	0	0	0	0	0	0	0	0	0	0	0	0	0	0	0	0	0	36.78	FALSE	FALSE	FALSE	219	0.011
FTOp.Cys104Phe	FTO	0.010705194168689	0.00519858598461218	0	0.032115582506067	NA	NA	NA	NA	NA	NA	0.015431373570846509	0.009597850081581726	Phe	Cys	FALSE	NA	1	0	1	0	0	0	0	0	0	0	0	0	0	0	0	0	0	0	0	0	0	0	0	0	0	0	0	0	0	0	0	0	0	0	0	0	0	0	0	0	0	0	0	0	0	0	0	0	0	0	0	0	0	0	0	0	0	0	0	0	0	0	0	0	0	0	36.43	FALSE	FALSE	FALSE	219	0.011
FUBP1p.Ile309Phe	FUBP1	0.010705194168689	0.00519858598461218	0	0.032115582506067	NA	NA	NA	NA	NA	NA	0.015431373570846509	0.009597850081581726	Phe	Ile	FALSE	1	1	0	1	0	0	0	0	0	0	0	0	0	0	0	0	0	0	0	0	0	0	0	0	0	0	0	0	0	0	0	0	0	0	0	0	0	0	0	0	0	0	0	0	0	0	0	0	0	0	0	0	0	0	0	0	0	0	0	0	0	0	0	0	0	0	0	36.08	FALSE	FALSE	FALSE	219	0.011
FUBP1p.Ile45Phe	FUBP1	0.010705194168689	0.00519858598461218	0	0.032115582506067	NA	NA	NA	NA	NA	NA	0.015431373570846509	0.009597850081581726	Phe	Ile	FALSE	1	1	0	1	0	0	0	0	0	0	0	0	0	0	0	0	0	0	0	0	0	0	0	0	0	0	0	0	0	0	0	0	0	0	0	0	0	0	0	0	0	0	0	0	0	0	0	0	0	0	0	0	0	0	0	0	0	0	0	0	0	0	0	0	0	0	0	36.78	FALSE	FALSE	FALSE	219	0.011
FUKp.Tyr202Phe	FUK	0.010705194168689	0.00519858598461218	0	0.032115582506067	NA	NA	NA	NA	NA	NA	0.015431373570846509	0.009597850081581726	Phe	Tyr	FALSE	NA	1	0	1	0	0	0	0	0	0	0	0	0	0	0	0	0	0	0	0	0	0	0	0	0	0	0	0	0	0	0	0	0	0	0	0	0	0	0	0	0	0	0	0	0	0	0	0	0	0	0	0	0	0	0	0	0	0	0	0	0	0	0	0	0	0	0	36.81	FALSE	FALSE	FALSE	219	0.011
FUNDC1p.Cys63Phe	FUNDC1	0.010705194168689	0.00519858598461218	0	0.032115582506067	NA	NA	NA	NA	NA	NA	0.015431373570846509	0.009597850081581726	Phe	Cys	FALSE	NA	1	0	1	0	0	0	0	0	0	0	0	0	0	0	0	0	0	0	0	0	0	0	0	0	0	0	0	0	0	0	0	0	0	0	0	0	0	0	0	0	0	0	0	0	0	0	0	0	0	0	0	0	0	0	0	0	0	0	0	0	0	0	0	0	0	0	37.01	FALSE	FALSE	FALSE	219	0.011
FUT10p.Val199Phe	FUT10	0.010705194168689	0.00519858598461218	0	0.032115582506067	NA	NA	NA	NA	NA	NA	0.015431373570846509	0.009597850081581726	Phe	Val	FALSE	NA	1	0	1	0	0	0	0	0	0	0	0	0	0	0	0	0	0	0	0	0	0	0	0	0	0	0	0	0	0	0	0	0	0	0	0	0	0	0	0	0	0	0	0	0	0	0	0	0	0	0	0	0	0	0	0	0	0	0	0	0	0	0	0	0	0	0	36.8	FALSE	FALSE	FALSE	219	0.011
FZD3p.Leu33Phe	FZD3	0.010705194168689	0.00519858598461218	0	0.032115582506067	NA	NA	NA	NA	NA	NA	0.015431373570846509	0.009597850081581726	Phe	Leu	FALSE	NA	1	0	1	0	0	0	0	0	0	0	0	0	0	0	0	0	0	0	0	0	0	0	0	0	0	0	0	0	0	0	0	0	0	0	0	0	0	0	0	0	0	0	0	0	0	0	0	0	0	0	0	0	0	0	0	0	0	0	0	0	0	0	0	0	0	0	36.54	FALSE	TRUE	FALSE	219	0.011
FZD7p.Val272Phe	FZD7	0.010705194168689	0.00519858598461218	0	0.032115582506067	NA	NA	NA	NA	NA	NA	0.015431373570846509	0.009597850081581726	Phe	Val	FALSE	NA	1	0	1	0	0	0	0	0	0	0	0	0	0	0	0	0	0	0	0	0	0	0	0	0	0	0	0	0	0	0	0	0	0	0	0	0	0	0	0	0	0	0	0	0	0	0	0	0	0	0	0	0	0	0	0	0	0	0	0	0	0	0	0	0	0	0	36.34	FALSE	TRUE	FALSE	219	0.011
FZD8p.Ser297Phe	FZD8	0.010705194168689	0.00519858598461218	0	0.032115582506067	NA	NA	NA	NA	NA	NA	0.015431373570846509	0.009597850081581726	Phe	Ser	FALSE	NA	1	0	1	0	0	0	0	0	0	0	0	0	0	0	0	0	0	0	0	0	0	0	0	0	0	0	0	0	0	0	0	0	0	0	0	0	0	0	0	0	0	0	0	0	0	0	0	0	0	0	0	0	0	0	0	0	0	0	0	0	0	0	0	0	0	0	37.14	FALSE	TRUE	FALSE	219	0.011
G3BP1p.Val11Phe	G3BP1	0.010705194168689	0.00519858598461218	0	0.032115582506067	NA	NA	NA	NA	NA	NA	0.015431373570846509	0.009597850081581726	Phe	Val	FALSE	NA	1	0	1	0	0	0	0	0	0	0	0	0	0	0	0	0	0	0	0	0	0	0	0	0	0	0	0	0	0	0	0	0	0	0	0	0	0	0	0	0	0	0	0	0	0	0	0	0	0	0	0	0	0	0	0	0	0	0	0	0	0	0	0	0	0	0	36.62	FALSE	FALSE	FALSE	219	0.011
G3BP2p.Tyr133Phe	G3BP2	0.010705194168689	0.00519858598461218	0	0.032115582506067	NA	NA	NA	NA	NA	NA	0.015431373570846509	0.009597850081581726	Phe	Tyr	FALSE	NA	1	0	1	0	0	0	0	0	0	0	0	0	0	0	0	0	0	0	0	0	0	0	0	0	0	0	0	0	0	0	0	0	0	0	0	0	0	0	0	0	0	0	0	0	0	0	0	0	0	0	0	0	0	0	0	0	0	0	0	0	0	0	0	0	0	0	37.34	FALSE	FALSE	FALSE	219	0.011
G6PCp.Ile171Phe	G6PC	0.010705194168689	0.00519858598461218	0	0.032115582506067	NA	NA	NA	NA	NA	NA	0.015431373570846509	0.009597850081581726	Phe	Ile	FALSE	NA	1	0	1	0	0	0	0	0	0	0	0	0	0	0	0	0	0	0	0	0	0	0	0	0	0	0	0	0	0	0	0	0	0	0	0	0	0	0	0	0	0	0	0	0	0	0	0	0	0	0	0	0	0	0	0	0	0	0	0	0	0	0	0	0	0	0	36.82	FALSE	FALSE	FALSE	219	0.011
GAAp.Leu565Phe	GAA	0.010705194168689	0.00519858598461218	0	0.032115582506067	NA	NA	NA	NA	NA	NA	0.015431373570846509	0.009597850081581726	Phe	Leu	FALSE	NA	1	0	1	0	0	0	0	0	0	0	0	0	0	0	0	0	0	0	0	0	0	0	0	0	0	0	0	0	0	0	0	0	0	0	0	0	0	0	0	0	0	0	0	0	0	0	0	0	0	0	0	0	0	0	0	0	0	0	0	0	0	0	0	0	0	0	36.97	FALSE	FALSE	FALSE	219	0.011
GAB3p.Leu375Phe	GAB3	0.010705194168689	0.00519858598461218	0	0.032115582506067	NA	NA	NA	NA	NA	NA	0.015431373570846509	0.009597850081581726	Phe	Leu	FALSE	NA	1	0	1	0	0	0	0	0	0	0	0	0	0	0	0	0	0	0	0	0	0	0	0	0	0	0	0	0	0	0	0	0	0	0	0	0	0	0	0	0	0	0	0	0	0	0	0	0	0	0	0	0	0	0	0	0	0	0	0	0	0	0	0	0	0	0	36.49	FALSE	FALSE	FALSE	219	0.011
GAB4p.Cys151Phe	GAB4	0.010705194168689	0.00519858598461218	0	0.032115582506067	NA	NA	NA	NA	NA	NA	0.015431373570846509	0.009597850081581726	Phe	Cys	FALSE	NA	1	0	1	0	0	0	0	0	0	0	0	0	0	0	0	0	0	0	0	0	0	0	0	0	0	0	0	0	0	0	0	0	0	0	0	0	0	0	0	0	0	0	0	0	0	0	0	0	0	0	0	0	0	0	0	0	0	0	0	0	0	0	0	0	0	0	36.93	FALSE	FALSE	FALSE	219	0.011
GABBR1p.Ile309Phe	GABBR1	0.010705194168689	0.00519858598461218	0	0.032115582506067	NA	NA	NA	NA	NA	NA	0.015431373570846509	0.009597850081581726	Phe	Ile	FALSE	NA	1	0	1	0	0	0	0	0	0	0	0	0	0	0	0	0	0	0	0	0	0	0	0	0	0	0	0	0	0	0	0	0	0	0	0	0	0	0	0	0	0	0	0	0	0	0	0	0	0	0	0	0	0	0	0	0	0	0	0	0	0	0	0	0	0	0	37.5	FALSE	FALSE	FALSE	219	0.011
GABBR2p.Leu686Phe	GABBR2	0.010705194168689	0.00519858598461218	0	0.032115582506067	NA	NA	NA	NA	NA	NA	0.015431373570846509	0.009597850081581726	Phe	Leu	FALSE	NA	1	0	1	0	0	0	0	0	0	0	0	0	0	0	0	0	0	0	0	0	0	0	0	0	0	0	0	0	0	0	0	0	0	0	0	0	0	0	0	0	0	0	0	0	0	0	0	0	0	0	0	0	0	0	0	0	0	0	0	0	0	0	0	0	0	0	37.25	FALSE	FALSE	FALSE	219	0.011
GABPAp.Val390Phe	GABPA	0.010705194168689	0.00519858598461218	0	0.032115582506067	NA	NA	NA	NA	NA	NA	0.015431373570846509	0.009597850081581726	Phe	Val	FALSE	NA	1	0	1	0	0	0	0	0	0	0	0	0	0	0	0	0	0	0	0	0	0	0	0	0	0	0	0	0	0	0	0	0	0	0	0	0	0	0	0	0	0	0	0	0	0	0	0	0	0	0	0	0	0	0	0	0	0	0	0	0	0	0	0	0	0	0	36.62	FALSE	FALSE	FALSE	219	0.011
GABRA1p.Leu221Phe	GABRA1	0.010705194168689	0.00519858598461218	0	0.032115582506067	NA	NA	NA	NA	NA	NA	0.015431373570846509	0.009597850081581726	Phe	Leu	FALSE	NA	1	0	1	0	0	0	0	0	0	0	0	0	0	0	0	0	0	0	0	0	0	0	0	0	0	0	0	0	0	0	0	0	0	0	0	0	0	0	0	0	0	0	0	0	0	0	0	0	0	0	0	0	0	0	0	0	0	0	0	0	0	0	0	0	0	0	36.97	FALSE	FALSE	FALSE	219	0.011
GABRA1p.Tyr156Phe	GABRA1	0.010705194168689	0.00519858598461218	0	0.032115582506067	NA	NA	NA	NA	NA	NA	0.015431373570846509	0.009597850081581726	Phe	Tyr	FALSE	NA	1	0	1	0	0	0	0	0	0	0	0	0	0	0	0	0	0	0	0	0	0	0	0	0	0	0	0	0	0	0	0	0	0	0	0	0	0	0	0	0	0	0	0	0	0	0	0	0	0	0	0	0	0	0	0	0	0	0	0	0	0	0	0	0	0	0	36.32	FALSE	FALSE	FALSE	219	0.011
GABRA2p.Val414Phe	GABRA2	0.010705194168689	0.00519858598461218	0	0.032115582506067	NA	NA	NA	NA	NA	NA	0.015431373570846509	0.009597850081581726	Phe	Val	FALSE	NA	1	0	1	0	0	0	0	0	0	0	0	0	0	0	0	0	0	0	0	0	0	0	0	0	0	0	0	0	0	0	0	0	0	0	0	0	0	0	0	0	0	0	0	0	0	0	0	0	0	0	0	0	0	0	0	0	0	0	0	0	0	0	0	0	0	0	36.98	FALSE	FALSE	FALSE	219	0.011
GABRA3p.Cys9Phe	GABRA3	0.010705194168689	0.00519858598461218	0	0.032115582506067	NA	NA	NA	NA	NA	NA	0.015431373570846509	0.009597850081581726	Phe	Cys	FALSE	NA	1	0	1	0	0	0	0	0	0	0	0	0	0	0	0	0	0	0	0	0	0	0	0	0	0	0	0	0	0	0	0	0	0	0	0	0	0	0	0	0	0	0	0	0	0	0	0	0	0	0	0	0	0	0	0	0	0	0	0	0	0	0	0	0	0	0	36.43	FALSE	FALSE	FALSE	219	0.011
GABRA3p.Val249Phe	GABRA3	0.010705194168689	0.00519858598461218	0	0.032115582506067	NA	NA	NA	NA	NA	NA	0.015431373570846509	0.009597850081581726	Phe	Val	FALSE	NA	1	0	1	0	0	0	0	0	0	0	0	0	0	0	0	0	0	0	0	0	0	0	0	0	0	0	0	0	0	0	0	0	0	0	0	0	0	0	0	0	0	0	0	0	0	0	0	0	0	0	0	0	0	0	0	0	0	0	0	0	0	0	0	0	0	0	37.58	FALSE	FALSE	FALSE	219	0.011
GABRA4p.Leu221Phe	GABRA4	0.010705194168689	0.00519858598461218	0	0.032115582506067	NA	NA	NA	NA	NA	NA	0.015431373570846509	0.009597850081581726	Phe	Leu	FALSE	NA	1	0	1	0	0	0	0	0	0	0	0	0	0	0	0	0	0	0	0	0	0	0	0	0	0	0	0	0	0	0	0	0	0	0	0	0	0	0	0	0	0	0	0	0	0	0	0	0	0	0	0	0	0	0	0	0	0	0	0	0	0	0	0	0	0	0	37.74	FALSE	FALSE	FALSE	219	0.011
GABRA4p.Leu310Phe	GABRA4	0.010705194168689	0.00519858598461218	0	0.032115582506067	NA	NA	NA	NA	NA	NA	0.015431373570846509	0.009597850081581726	Phe	Leu	FALSE	NA	1	0	1	0	0	0	0	0	0	0	0	0	0	0	0	0	0	0	0	0	0	0	0	0	0	0	0	0	0	0	0	0	0	0	0	0	0	0	0	0	0	0	0	0	0	0	0	0	0	0	0	0	0	0	0	0	0	0	0	0	0	0	0	0	0	0	36.76	FALSE	FALSE	FALSE	219	0.011
GABRA4p.Ser427Phe	GABRA4	0.010705194168689	0.00519858598461218	0	0.032115582506067	NA	NA	NA	NA	NA	NA	0.015431373570846509	0.009597850081581726	Phe	Ser	FALSE	NA	1	0	1	0	0	0	0	0	0	0	0	0	0	0	0	0	0	0	0	0	0	0	0	0	0	0	0	0	0	0	0	0	0	0	0	0	0	0	0	0	0	0	0	0	0	0	0	0	0	0	0	0	0	0	0	0	0	0	0	0	0	0	0	0	0	0	37	FALSE	FALSE	FALSE	219	0.011
GABRA4p.Val490Phe	GABRA4	0.010705194168689	0.00519858598461218	0	0.032115582506067	NA	NA	NA	NA	NA	NA	0.015431373570846509	0.009597850081581726	Phe	Val	FALSE	NA	1	0	1	0	0	0	0	0	0	0	0	0	0	0	0	0	0	0	0	0	0	0	0	0	0	0	0	0	0	0	0	0	0	0	0	0	0	0	0	0	0	0	0	0	0	0	0	0	0	0	0	0	0	0	0	0	0	0	0	0	0	0	0	0	0	0	36.94	FALSE	FALSE	FALSE	219	0.011
GABRA6p.Cys170Phe	GABRA6	0.010705194168689	0.00519858598461218	0	0.032115582506067	NA	NA	NA	NA	NA	NA	0.015431373570846509	0.009597850081581726	Phe	Cys	FALSE	NA	1	0	1	0	0	0	0	0	0	0	0	0	0	0	0	0	0	0	0	0	0	0	0	0	0	0	0	0	0	0	0	0	0	0	0	0	0	0	0	0	0	0	0	0	0	0	0	0	0	0	0	0	0	0	0	0	0	0	0	0	0	0	0	0	0	0	36.91	FALSE	FALSE	FALSE	219	0.011
GABRB1p.Val303Phe	GABRB1	0.010705194168689	0.00519858598461218	0	0.032115582506067	NA	NA	NA	NA	NA	NA	0.015431373570846509	0.009597850081581726	Phe	Val	FALSE	NA	1	0	1	0	0	0	0	0	0	0	0	0	0	0	0	0	0	0	0	0	0	0	0	0	0	0	0	0	0	0	0	0	0	0	0	0	0	0	0	0	0	0	0	0	0	0	0	0	0	0	0	0	0	0	0	0	0	0	0	0	0	0	0	0	0	0	36.72	FALSE	FALSE	FALSE	219	0.011
GABRG1p.Leu168Phe	GABRG1	0.010705194168689	0.00519858598461218	0	0.032115582506067	NA	NA	NA	NA	NA	NA	0.015431373570846509	0.009597850081581726	Phe	Leu	FALSE	NA	1	0	1	0	0	0	0	0	0	0	0	0	0	0	0	0	0	0	0	0	0	0	0	0	0	0	0	0	0	0	0	0	0	0	0	0	0	0	0	0	0	0	0	0	0	0	0	0	0	0	0	0	0	0	0	0	0	0	0	0	0	0	0	0	0	0	36.58	FALSE	FALSE	FALSE	219	0.011
GABRG2p.Cys424Phe	GABRG2	0.010705194168689	0.00519858598461218	0	0.032115582506067	NA	NA	NA	NA	NA	NA	0.015431373570846509	0.009597850081581726	Phe	Cys	FALSE	NA	1	0	1	0	0	0	0	0	0	0	0	0	0	0	0	0	0	0	0	0	0	0	0	0	0	0	0	0	0	0	0	0	0	0	0	0	0	0	0	0	0	0	0	0	0	0	0	0	0	0	0	0	0	0	0	0	0	0	0	0	0	0	0	0	0	0	36.52	FALSE	FALSE	FALSE	219	0.011
GABRG3p.Val447Phe	GABRG3	0.010705194168689	0.00519858598461218	0	0.032115582506067	NA	NA	NA	NA	NA	NA	0.015431373570846509	0.009597850081581726	Phe	Val	FALSE	NA	1	0	1	0	0	0	0	0	0	0	0	0	0	0	0	0	0	0	0	0	0	0	0	0	0	0	0	0	0	0	0	0	0	0	0	0	0	0	0	0	0	0	0	0	0	0	0	0	0	0	0	0	0	0	0	0	0	0	0	0	0	0	0	0	0	0	37.26	FALSE	FALSE	FALSE	219	0.011
GABRG3p.Val75Phe	GABRG3	0.010705194168689	0.00519858598461218	0	0.032115582506067	NA	NA	NA	NA	NA	NA	0.015431373570846509	0.009597850081581726	Phe	Val	FALSE	NA	1	0	1	0	0	0	0	0	0	0	0	0	0	0	0	0	0	0	0	0	0	0	0	0	0	0	0	0	0	0	0	0	0	0	0	0	0	0	0	0	0	0	0	0	0	0	0	0	0	0	0	0	0	0	0	0	0	0	0	0	0	0	0	0	0	0	36.81	FALSE	FALSE	FALSE	219	0.011
GABRPp.Val326Phe	GABRP	0.010705194168689	0.00519858598461218	0	0.032115582506067	NA	NA	NA	NA	NA	NA	0.015431373570846509	0.009597850081581726	Phe	Val	FALSE	NA	1	0	1	0	0	0	0	0	0	0	0	0	0	0	0	0	0	0	0	0	0	0	0	0	0	0	0	0	0	0	0	0	0	0	0	0	0	0	0	0	0	0	0	0	0	0	0	0	0	0	0	0	0	0	0	0	0	0	0	0	0	0	0	0	0	0	36.39	FALSE	FALSE	FALSE	219	0.011
GABRQp.Cys582Phe	GABRQ	0.010705194168689	0.00519858598461218	0	0.032115582506067	NA	NA	NA	NA	NA	NA	0.015431373570846509	0.009597850081581726	Phe	Cys	FALSE	NA	1	0	1	0	0	0	0	0	0	0	0	0	0	0	0	0	0	0	0	0	0	0	0	0	0	0	0	0	0	0	0	0	0	0	0	0	0	0	0	0	0	0	0	0	0	0	0	0	0	0	0	0	0	0	0	0	0	0	0	0	0	0	0	0	0	0	36.67	FALSE	FALSE	FALSE	219	0.011
GABRR1p.Val338Phe	GABRR1	0.010705194168689	0.00519858598461218	0	0.032115582506067	NA	NA	NA	NA	NA	NA	0.015431373570846509	0.009597850081581726	Phe	Val	FALSE	NA	1	0	1	0	0	0	0	0	0	0	0	0	0	0	0	0	0	0	0	0	0	0	0	0	0	0	0	0	0	0	0	0	0	0	0	0	0	0	0	0	0	0	0	0	0	0	0	0	0	0	0	0	0	0	0	0	0	0	0	0	0	0	0	0	0	0	37.3	FALSE	FALSE	FALSE	219	0.011
GAD2p.Leu108Phe	GAD2	0.010705194168689	0.00519858598461218	0	0.032115582506067	NA	NA	NA	NA	NA	NA	0.015431373570846509	0.009597850081581726	Phe	Leu	FALSE	NA	1	0	1	0	0	0	0	0	0	0	0	0	0	0	0	0	0	0	0	0	0	0	0	0	0	0	0	0	0	0	0	0	0	0	0	0	0	0	0	0	0	0	0	0	0	0	0	0	0	0	0	0	0	0	0	0	0	0	0	0	0	0	0	0	0	0	36.4	FALSE	FALSE	FALSE	219	0.011
GAKp.Cys190Phe	GAK	0.010705194168689	0.00519858598461218	0	0.032115582506067	NA	NA	NA	NA	NA	NA	0.015431373570846509	0.009597850081581726	Phe	Cys	FALSE	NA	1	0	1	0	0	0	0	0	0	0	0	0	0	0	0	0	0	0	0	0	0	0	0	0	0	0	0	0	0	0	0	0	0	0	0	0	0	0	0	0	0	0	0	0	0	0	0	0	0	0	0	0	0	0	0	0	0	0	0	0	0	0	0	0	0	0	37.17	FALSE	FALSE	FALSE	219	0.011
GAKp.Ser811Phe	GAK	0.010705194168689	0.00519858598461218	0	0.032115582506067	NA	NA	NA	NA	NA	NA	0.015431373570846509	0.009597850081581726	Phe	Ser	FALSE	NA	1	0	1	0	0	0	0	0	0	0	0	0	0	0	0	0	0	0	0	0	0	0	0	0	0	0	0	0	0	0	0	0	0	0	0	0	0	0	0	0	0	0	0	0	0	0	0	0	0	0	0	0	0	0	0	0	0	0	0	0	0	0	0	0	0	0	36.54	FALSE	FALSE	FALSE	219	0.011
GAKp.Val992Phe	GAK	0.010705194168689	0.00519858598461218	0	0.032115582506067	NA	NA	NA	NA	NA	NA	0.015431373570846509	0.009597850081581726	Phe	Val	FALSE	NA	1	0	1	0	0	0	0	0	0	0	0	0	0	0	0	0	0	0	0	0	0	0	0	0	0	0	0	0	0	0	0	0	0	0	0	0	0	0	0	0	0	0	0	0	0	0	0	0	0	0	0	0	0	0	0	0	0	0	0	0	0	0	0	0	0	0	36.9	FALSE	FALSE	FALSE	219	0.011
GAL3ST4p.Ser174Phe	GAL3ST4	0.010705194168689	0.00519858598461218	0	0.032115582506067	NA	NA	NA	NA	NA	NA	0.015431373570846509	0.009597850081581726	Phe	Ser	FALSE	NA	1	0	1	0	0	0	0	0	0	0	0	0	0	0	0	0	0	0	0	0	0	0	0	0	0	0	0	0	0	0	0	0	0	0	0	0	0	0	0	0	0	0	0	0	0	0	0	0	0	0	0	0	0	0	0	0	0	0	0	0	0	0	0	0	0	0	36.63	FALSE	FALSE	FALSE	219	0.011
GAL3ST4p.Ser77Phe	GAL3ST4	0.010705194168689	0.00519858598461218	0	0.032115582506067	NA	NA	NA	NA	NA	NA	0.015431373570846509	0.009597850081581726	Phe	Ser	FALSE	NA	1	0	1	0	0	0	0	0	0	0	0	0	0	0	0	0	0	0	0	0	0	0	0	0	0	0	0	0	0	0	0	0	0	0	0	0	0	0	0	0	0	0	0	0	0	0	0	0	0	0	0	0	0	0	0	0	0	0	0	0	0	0	0	0	0	0	36.72	FALSE	FALSE	FALSE	219	0.011
GALK2p.Leu156Phe	GALK2	0.010705194168689	0.00519858598461218	0	0.032115582506067	NA	NA	NA	NA	NA	NA	0.015431373570846509	0.009597850081581726	Phe	Leu	FALSE	NA	1	0	1	0	0	0	0	0	0	0	0	0	0	0	0	0	0	0	0	0	0	0	0	0	0	0	0	0	0	0	0	0	0	0	0	0	0	0	0	0	0	0	0	0	0	0	0	0	0	0	0	0	0	0	0	0	0	0	0	0	0	0	0	0	0	0	35.92	FALSE	FALSE	FALSE	219	0.011
GALNT13p.Cys338Phe	GALNT13	0.010705194168689	0.00519858598461218	0	0.032115582506067	NA	NA	NA	NA	NA	NA	0.015431373570846509	0.009597850081581726	Phe	Cys	FALSE	NA	1	0	1	0	0	0	0	0	0	0	0	0	0	0	0	0	0	0	0	0	0	0	0	0	0	0	0	0	0	0	0	0	0	0	0	0	0	0	0	0	0	0	0	0	0	0	0	0	0	0	0	0	0	0	0	0	0	0	0	0	0	0	0	0	0	0	37.14	FALSE	FALSE	FALSE	219	0.011
GALNT13p.Cys407Phe	GALNT13	0.010705194168689	0.00519858598461218	0	0.032115582506067	NA	NA	NA	NA	NA	NA	0.015431373570846509	0.009597850081581726	Phe	Cys	FALSE	NA	1	0	1	0	0	0	0	0	0	0	0	0	0	0	0	0	0	0	0	0	0	0	0	0	0	0	0	0	0	0	0	0	0	0	0	0	0	0	0	0	0	0	0	0	0	0	0	0	0	0	0	0	0	0	0	0	0	0	0	0	0	0	0	0	0	0	36.63	FALSE	FALSE	FALSE	219	0.011
GALNT13p.Leu46Phe	GALNT13	0.010705194168689	0.00519858598461218	0	0.032115582506067	NA	NA	NA	NA	NA	NA	0.015431373570846509	0.009597850081581726	Phe	Leu	FALSE	NA	1	0	1	0	0	0	0	0	0	0	0	0	0	0	0	0	0	0	0	0	0	0	0	0	0	0	0	0	0	0	0	0	0	0	0	0	0	0	0	0	0	0	0	0	0	0	0	0	0	0	0	0	0	0	0	0	0	0	0	0	0	0	0	0	0	0	36.43	FALSE	FALSE	FALSE	219	0.011
GALNT13p.Val10Phe	GALNT13	0.010705194168689	0.00519858598461218	0	0.032115582506067	NA	NA	NA	NA	NA	NA	0.015431373570846509	0.009597850081581726	Phe	Val	FALSE	NA	1	0	1	0	0	0	0	0	0	0	0	0	0	0	0	0	0	0	0	0	0	0	0	0	0	0	0	0	0	0	0	0	0	0	0	0	0	0	0	0	0	0	0	0	0	0	0	0	0	0	0	0	0	0	0	0	0	0	0	0	0	0	0	0	0	0	36.67	FALSE	FALSE	FALSE	219	0.011
GALNT13p.Val233Phe	GALNT13	0.010705194168689	0.00519858598461218	0	0.032115582506067	NA	NA	NA	NA	NA	NA	0.015431373570846509	0.009597850081581726	Phe	Val	FALSE	NA	1	0	1	0	0	0	0	0	0	0	0	0	0	0	0	0	0	0	0	0	0	0	0	0	0	0	0	0	0	0	0	0	0	0	0	0	0	0	0	0	0	0	0	0	0	0	0	0	0	0	0	0	0	0	0	0	0	0	0	0	0	0	0	0	0	0	36.35	FALSE	FALSE	FALSE	219	0.011
GALNT14p.Val534Phe	GALNT14	0.010705194168689	0.00519858598461218	0	0.032115582506067	NA	NA	NA	NA	NA	NA	0.015431373570846509	0.009597850081581726	Phe	Val	FALSE	NA	1	0	1	0	0	0	0	0	0	0	0	0	0	0	0	0	0	0	0	0	0	0	0	0	0	0	0	0	0	0	0	0	0	0	0	0	0	0	0	0	0	0	0	0	0	0	0	0	0	0	0	0	0	0	0	0	0	0	0	0	0	0	0	0	0	0	37.09	FALSE	FALSE	FALSE	219	0.011
GALNT1p.Cys497Phe	GALNT1	0.010705194168689	0.00519858598461218	0	0.032115582506067	NA	NA	NA	NA	NA	NA	0.015431373570846509	0.009597850081581726	Phe	Cys	FALSE	NA	1	0	1	0	0	0	0	0	0	0	0	0	0	0	0	0	0	0	0	0	0	0	0	0	0	0	0	0	0	0	0	0	0	0	0	0	0	0	0	0	0	0	0	0	0	0	0	0	0	0	0	0	0	0	0	0	0	0	0	0	0	0	0	0	0	0	37.12	FALSE	FALSE	FALSE	219	0.011
GALNT2p.Tyr397Phe	GALNT2	0.010705194168689	0.00519858598461218	0	0.032115582506067	NA	NA	NA	NA	NA	NA	0.015431373570846509	0.009597850081581726	Phe	Tyr	FALSE	NA	1	0	1	0	0	0	0	0	0	0	0	0	0	0	0	0	0	0	0	0	0	0	0	0	0	0	0	0	0	0	0	0	0	0	0	0	0	0	0	0	0	0	0	0	0	0	0	0	0	0	0	0	0	0	0	0	0	0	0	0	0	0	0	0	0	0	37.37	FALSE	FALSE	FALSE	219	0.011
GALNT5p.Leu906Phe	GALNT5	0.010705194168689	0.00519858598461218	0	0.032115582506067	NA	NA	NA	NA	NA	NA	0.015431373570846509	0.009597850081581726	Phe	Leu	FALSE	NA	1	0	1	0	0	0	0	0	0	0	0	0	0	0	0	0	0	0	0	0	0	0	0	0	0	0	0	0	0	0	0	0	0	0	0	0	0	0	0	0	0	0	0	0	0	0	0	0	0	0	0	0	0	0	0	0	0	0	0	0	0	0	0	0	0	0	37.93	FALSE	FALSE	FALSE	219	0.011
GALNT7p.Ser27Phe	GALNT7	0.010705194168689	0.00519858598461218	0	0.032115582506067	NA	NA	NA	NA	NA	NA	0.015431373570846509	0.009597850081581726	Phe	Ser	FALSE	NA	1	0	1	0	0	0	0	0	0	0	0	0	0	0	0	0	0	0	0	0	0	0	0	0	0	0	0	0	0	0	0	0	0	0	0	0	0	0	0	0	0	0	0	0	0	0	0	0	0	0	0	0	0	0	0	0	0	0	0	0	0	0	0	0	0	0	36.32	FALSE	FALSE	FALSE	219	0.011
GALNT7p.Val157Phe	GALNT7	0.010705194168689	0.00519858598461218	0	0.032115582506067	NA	NA	NA	NA	NA	NA	0.015431373570846509	0.009597850081581726	Phe	Val	FALSE	NA	1	0	1	0	0	0	0	0	0	0	0	0	0	0	0	0	0	0	0	0	0	0	0	0	0	0	0	0	0	0	0	0	0	0	0	0	0	0	0	0	0	0	0	0	0	0	0	0	0	0	0	0	0	0	0	0	0	0	0	0	0	0	0	0	0	0	35.34	FALSE	FALSE	FALSE	219	0.011
GALTp.Cys75Phe	GALT	0.010705194168689	0.00519858598461218	0	0.032115582506067	NA	NA	NA	NA	NA	NA	0.015431373570846509	0.009597850081581726	Phe	Cys	FALSE	NA	1	0	1	0	0	0	0	0	0	0	0	0	0	0	0	0	0	0	0	0	0	0	0	0	0	0	0	0	0	0	0	0	0	0	0	0	0	0	0	0	0	0	0	0	0	0	0	0	0	0	0	0	0	0	0	0	0	0	0	0	0	0	0	0	0	0	36.8	FALSE	FALSE	FALSE	219	0.011
GAP43p.Ser190Phe	GAP43	0.010705194168689	0.00519858598461218	0	0.032115582506067	NA	NA	NA	NA	NA	NA	0.015431373570846509	0.009597850081581726	Phe	Ser	FALSE	NA	1	0	1	0	0	0	0	0	0	0	0	0	0	0	0	0	0	0	0	0	0	0	0	0	0	0	0	0	0	0	0	0	0	0	0	0	0	0	0	0	0	0	0	0	0	0	0	0	0	0	0	0	0	0	0	0	0	0	0	0	0	0	0	0	0	0	37.23	FALSE	FALSE	FALSE	219	0.011
GAPVD1p.Leu109Phe	GAPVD1	0.010705194168689	0.00519858598461218	0	0.032115582506067	NA	NA	NA	NA	NA	NA	0.015431373570846509	0.009597850081581726	Phe	Leu	FALSE	NA	1	0	1	0	0	0	0	0	0	0	0	0	0	0	0	0	0	0	0	0	0	0	0	0	0	0	0	0	0	0	0	0	0	0	0	0	0	0	0	0	0	0	0	0	0	0	0	0	0	0	0	0	0	0	0	0	0	0	0	0	0	0	0	0	0	0	36.41	FALSE	FALSE	FALSE	219	0.011
GAREMp.Cys478Phe	GAREM	0.010705194168689	0.00519858598461218	0	0.032115582506067	NA	NA	NA	NA	NA	NA	0.015431373570846509	0.009597850081581726	Phe	Cys	FALSE	NA	1	0	1	0	0	0	0	0	0	0	0	0	0	0	0	0	0	0	0	0	0	0	0	0	0	0	0	0	0	0	0	0	0	0	0	0	0	0	0	0	0	0	0	0	0	0	0	0	0	0	0	0	0	0	0	0	0	0	0	0	0	0	0	0	0	0	35.46	FALSE	FALSE	FALSE	219	0.011
GAREMp.Val485Phe	GAREM	0.010705194168689	0.00519858598461218	0	0.032115582506067	NA	NA	NA	NA	NA	NA	0.015431373570846509	0.009597850081581726	Phe	Val	FALSE	NA	1	0	1	0	0	0	0	0	0	0	0	0	0	0	0	0	0	0	0	0	0	0	0	0	0	0	0	0	0	0	0	0	0	0	0	0	0	0	0	0	0	0	0	0	0	0	0	0	0	0	0	0	0	0	0	0	0	0	0	0	0	0	0	0	0	0	37.12	FALSE	FALSE	FALSE	219	0.011
GARNL3p.Val542Phe	GARNL3	0.010705194168689	0.00519858598461218	0	0.032115582506067	NA	NA	NA	NA	NA	NA	0.015431373570846509	0.009597850081581726	Phe	Val	FALSE	NA	1	0	1	0	0	0	0	0	0	0	0	0	0	0	0	0	0	0	0	0	0	0	0	0	0	0	0	0	0	0	0	0	0	0	0	0	0	0	0	0	0	0	0	0	0	0	0	0	0	0	0	0	0	0	0	0	0	0	0	0	0	0	0	0	0	0	36.52	FALSE	FALSE	FALSE	219	0.011
GAS1p.Cys203Phe	GAS1	0.010705194168689	0.00519858598461218	0	0.032115582506067	NA	NA	NA	NA	NA	NA	0.015431373570846509	0.009597850081581726	Phe	Cys	FALSE	NA	1	0	1	0	0	0	0	0	0	0	0	0	0	0	0	0	0	0	0	0	0	0	0	0	0	0	0	0	0	0	0	0	0	0	0	0	0	0	0	0	0	0	0	0	0	0	0	0	0	0	0	0	0	0	0	0	0	0	0	0	0	0	0	0	0	0	37.15	FALSE	FALSE	FALSE	219	0.011
GAS2L2p.Leu592Phe	GAS2L2	0.010705194168689	0.00519858598461218	0	0.032115582506067	NA	NA	NA	NA	NA	NA	0.015431373570846509	0.009597850081581726	Phe	Leu	FALSE	NA	1	0	1	0	0	0	0	0	0	0	0	0	0	0	0	0	0	0	0	0	0	0	0	0	0	0	0	0	0	0	0	0	0	0	0	0	0	0	0	0	0	0	0	0	0	0	0	0	0	0	0	0	0	0	0	0	0	0	0	0	0	0	0	0	0	0	36.69	FALSE	FALSE	FALSE	219	0.011
GAS2L3p.Val149Phe	GAS2L3	0.010705194168689	0.00519858598461218	0	0.032115582506067	NA	NA	NA	NA	NA	NA	0.015431373570846509	0.009597850081581726	Phe	Val	FALSE	NA	1	0	1	0	0	0	0	0	0	0	0	0	0	0	0	0	0	0	0	0	0	0	0	0	0	0	0	0	0	0	0	0	0	0	0	0	0	0	0	0	0	0	0	0	0	0	0	0	0	0	0	0	0	0	0	0	0	0	0	0	0	0	0	0	0	0	36.61	FALSE	FALSE	FALSE	219	0.011
GAS2p.Leu42Phe	GAS2	0.010705194168689	0.00519858598461218	0	0.032115582506067	NA	NA	NA	NA	NA	NA	0.015431373570846509	0.009597850081581726	Phe	Leu	FALSE	NA	1	0	1	0	0	0	0	0	0	0	0	0	0	0	0	0	0	0	0	0	0	0	0	0	0	0	0	0	0	0	0	0	0	0	0	0	0	0	0	0	0	0	0	0	0	0	0	0	0	0	0	0	0	0	0	0	0	0	0	0	0	0	0	0	0	0	36.85	FALSE	FALSE	FALSE	219	0.011
GAS2p.Leu66Phe	GAS2	0.010705194168689	0.00519858598461218	0	0.032115582506067	NA	NA	NA	NA	NA	NA	0.015431373570846509	0.009597850081581726	Phe	Leu	FALSE	NA	1	0	1	0	0	0	0	0	0	0	0	0	0	0	0	0	0	0	0	0	0	0	0	0	0	0	0	0	0	0	0	0	0	0	0	0	0	0	0	0	0	0	0	0	0	0	0	0	0	0	0	0	0	0	0	0	0	0	0	0	0	0	0	0	0	0	36.13	FALSE	FALSE	FALSE	219	0.011
GAS8p.Leu247Phe	GAS8	0.010705194168689	0.00519858598461218	0	0.032115582506067	NA	NA	NA	NA	NA	NA	0.015431373570846509	0.009597850081581726	Phe	Leu	FALSE	NA	1	0	1	0	0	0	0	0	0	0	0	0	0	0	0	0	0	0	0	0	0	0	0	0	0	0	0	0	0	0	0	0	0	0	0	0	0	0	0	0	0	0	0	0	0	0	0	0	0	0	0	0	0	0	0	0	0	0	0	0	0	0	0	0	0	0	37.21	FALSE	FALSE	FALSE	219	0.011
GATA2p.Cys352Phe	GATA2	0.010705194168689	0.00519858598461218	0	0.032115582506067	NA	NA	NA	NA	NA	NA	0.015431373570846509	0.009597850081581726	Phe	Cys	FALSE	1	1	0	1	0	0	0	0	0	0	0	0	0	0	0	0	0	0	0	0	0	0	0	0	0	0	0	0	0	0	0	0	0	0	0	0	0	0	0	0	0	0	0	0	0	0	0	0	0	0	0	0	0	0	0	0	0	0	0	0	0	0	0	0	0	0	0	36.29	FALSE	FALSE	FALSE	219	0.011
GATA4p.Ser372Phe	GATA4	0.010705194168689	0.00519858598461218	0	0.032115582506067	NA	NA	NA	NA	NA	NA	0.015431373570846509	0.009597850081581726	Phe	Ser	FALSE	NA	1	0	1	0	0	0	0	0	0	0	0	0	0	0	0	0	0	0	0	0	0	0	0	0	0	0	0	0	0	0	0	0	0	0	0	0	0	0	0	0	0	0	0	0	0	0	0	0	0	0	0	0	0	0	0	0	0	0	0	0	0	0	0	0	0	0	36.55	FALSE	FALSE	FALSE	219	0.011
GATA4p.Ser381Phe	GATA4	0.010705194168689	0.00519858598461218	0	0.032115582506067	NA	NA	NA	NA	NA	NA	0.015431373570846509	0.009597850081581726	Phe	Ser	FALSE	NA	1	0	1	0	0	0	0	0	0	0	0	0	0	0	0	0	0	0	0	0	0	0	0	0	0	0	0	0	0	0	0	0	0	0	0	0	0	0	0	0	0	0	0	0	0	0	0	0	0	0	0	0	0	0	0	0	0	0	0	0	0	0	0	0	0	0	36.63	FALSE	FALSE	FALSE	219	0.011
GATA6p.Leu118Phe	GATA6	0.010705194168689	0.00519858598461218	0	0.032115582506067	NA	NA	NA	NA	NA	NA	0.015431373570846509	0.009597850081581726	Phe	Leu	FALSE	NA	1	0	1	0	0	0	0	0	0	0	0	0	0	0	0	0	0	0	0	0	0	0	0	0	0	0	0	0	0	0	0	0	0	0	0	0	0	0	0	0	0	0	0	0	0	0	0	0	0	0	0	0	0	0	0	0	0	0	0	0	0	0	0	0	0	0	36.97	FALSE	FALSE	FALSE	219	0.011
GATAD2Bp.Cys444Phe	GATAD2B	0.010705194168689	0.00519858598461218	0	0.032115582506067	NA	NA	NA	NA	NA	NA	0.015431373570846509	0.009597850081581726	Phe	Cys	FALSE	NA	1	0	1	0	0	0	0	0	0	0	0	0	0	0	0	0	0	0	0	0	0	0	0	0	0	0	0	0	0	0	0	0	0	0	0	0	0	0	0	0	0	0	0	0	0	0	0	0	0	0	0	0	0	0	0	0	0	0	0	0	0	0	0	0	0	0	36.66	FALSE	FALSE	FALSE	219	0.011
GBA3p.Val112Phe	GBA3	0.010705194168689	0.00519858598461218	0	0.032115582506067	NA	NA	NA	NA	NA	NA	0.015431373570846509	0.009597850081581726	Phe	Val	FALSE	NA	1	0	1	0	0	0	0	0	0	0	0	0	0	0	0	0	0	0	0	0	0	0	0	0	0	0	0	0	0	0	0	0	0	0	0	0	0	0	0	0	0	0	0	0	0	0	0	0	0	0	0	0	0	0	0	0	0	0	0	0	0	0	0	0	0	0	36.22	FALSE	FALSE	FALSE	219	0.011
GBF1p.Ile81Phe	GBF1	0.010705194168689	0.00519858598461218	0	0.032115582506067	NA	NA	NA	NA	NA	NA	0.015431373570846509	0.009597850081581726	Phe	Ile	FALSE	NA	1	0	1	0	0	0	0	0	0	0	0	0	0	0	0	0	0	0	0	0	0	0	0	0	0	0	0	0	0	0	0	0	0	0	0	0	0	0	0	0	0	0	0	0	0	0	0	0	0	0	0	0	0	0	0	0	0	0	0	0	0	0	0	0	0	0	36.76	FALSE	FALSE	FALSE	219	0.011
GBF1p.Leu1015Phe	GBF1	0.010705194168689	0.00519858598461218	0	0.032115582506067	NA	NA	NA	NA	NA	NA	0.015431373570846509	0.009597850081581726	Phe	Leu	FALSE	NA	1	0	1	0	0	0	0	0	0	0	0	0	0	0	0	0	0	0	0	0	0	0	0	0	0	0	0	0	0	0	0	0	0	0	0	0	0	0	0	0	0	0	0	0	0	0	0	0	0	0	0	0	0	0	0	0	0	0	0	0	0	0	0	0	0	0	36.67	FALSE	FALSE	FALSE	219	0.011
GBGT1p.Leu20Phe	GBGT1	0.010705194168689	0.00519858598461218	0	0.032115582506067	NA	NA	NA	NA	NA	NA	0.015431373570846509	0.009597850081581726	Phe	Leu	FALSE	NA	1	0	1	0	0	0	0	0	0	0	0	0	0	0	0	0	0	0	0	0	0	0	0	0	0	0	0	0	0	0	0	0	0	0	0	0	0	0	0	0	0	0	0	0	0	0	0	0	0	0	0	0	0	0	0	0	0	0	0	0	0	0	0	0	0	0	37.61	FALSE	FALSE	FALSE	219	0.011
GBP3p.Ser184Phe	GBP3	0.010705194168689	0.00519858598461218	0	0.032115582506067	NA	NA	NA	NA	NA	NA	0.015431373570846509	0.009597850081581726	Phe	Ser	FALSE	NA	1	0	1	0	0	0	0	0	0	0	0	0	0	0	0	0	0	0	0	0	0	0	0	0	0	0	0	0	0	0	0	0	0	0	0	0	0	0	0	0	0	0	0	0	0	0	0	0	0	0	0	0	0	0	0	0	0	0	0	0	0	0	0	0	0	0	36.5	FALSE	FALSE	FALSE	219	0.011
GBP5p.Leu317Phe	GBP5	0.010705194168689	0.00519858598461218	0	0.032115582506067	NA	NA	NA	NA	NA	NA	0.015431373570846509	0.009597850081581726	Phe	Leu	FALSE	NA	1	0	1	0	0	0	0	0	0	0	0	0	0	0	0	0	0	0	0	0	0	0	0	0	0	0	0	0	0	0	0	0	0	0	0	0	0	0	0	0	0	0	0	0	0	0	0	0	0	0	0	0	0	0	0	0	0	0	0	0	0	0	0	0	0	0	36.72	FALSE	FALSE	FALSE	219	0.011
GBP5p.Tyr53Phe	GBP5	0.010705194168689	0.00519858598461218	0	0.032115582506067	NA	NA	NA	NA	NA	NA	0.015431373570846509	0.009597850081581726	Phe	Tyr	FALSE	NA	1	0	1	0	0	0	0	0	0	0	0	0	0	0	0	0	0	0	0	0	0	0	0	0	0	0	0	0	0	0	0	0	0	0	0	0	0	0	0	0	0	0	0	0	0	0	0	0	0	0	0	0	0	0	0	0	0	0	0	0	0	0	0	0	0	0	37.29	FALSE	FALSE	FALSE	219	0.011
GBP6p.Leu22Phe	GBP6	0.010705194168689	0.00519858598461218	0	0.032115582506067	NA	NA	NA	NA	NA	NA	0.015431373570846509	0.009597850081581726	Phe	Leu	FALSE	NA	1	0	1	0	0	0	0	0	0	0	0	0	0	0	0	0	0	0	0	0	0	0	0	0	0	0	0	0	0	0	0	0	0	0	0	0	0	0	0	0	0	0	0	0	0	0	0	0	0	0	0	0	0	0	0	0	0	0	0	0	0	0	0	0	0	0	36.83	FALSE	FALSE	FALSE	219	0.011
GBP6p.Leu475Phe	GBP6	0.010705194168689	0.00519858598461218	0	0.032115582506067	NA	NA	NA	NA	NA	NA	0.015431373570846509	0.009597850081581726	Phe	Leu	FALSE	NA	1	0	1	0	0	0	0	0	0	0	0	0	0	0	0	0	0	0	0	0	0	0	0	0	0	0	0	0	0	0	0	0	0	0	0	0	0	0	0	0	0	0	0	0	0	0	0	0	0	0	0	0	0	0	0	0	0	0	0	0	0	0	0	0	0	0	36.86	FALSE	FALSE	FALSE	219	0.011
GCATp.Ser232Phe	GCAT	0.010705194168689	0.00519858598461218	0	0.032115582506067	NA	NA	NA	NA	NA	NA	0.015431373570846509	0.009597850081581726	Phe	Ser	FALSE	NA	1	0	1	0	0	0	0	0	0	0	0	0	0	0	0	0	0	0	0	0	0	0	0	0	0	0	0	0	0	0	0	0	0	0	0	0	0	0	0	0	0	0	0	0	0	0	0	0	0	0	0	0	0	0	0	0	0	0	0	0	0	0	0	0	0	0	37	FALSE	FALSE	FALSE	219	0.011
GCC1p.Ile706Phe	GCC1	0.010705194168689	0.00519858598461218	0	0.032115582506067	NA	NA	NA	NA	NA	NA	0.015431373570846509	0.009597850081581726	Phe	Ile	FALSE	NA	1	0	1	0	0	0	0	0	0	0	0	0	0	0	0	0	0	0	0	0	0	0	0	0	0	0	0	0	0	0	0	0	0	0	0	0	0	0	0	0	0	0	0	0	0	0	0	0	0	0	0	0	0	0	0	0	0	0	0	0	0	0	0	0	0	0	36.94	FALSE	FALSE	FALSE	219	0.011
GCC2p.Cys617Phe	GCC2	0.010705194168689	0.00519858598461218	0	0.032115582506067	NA	NA	NA	NA	NA	NA	0.015431373570846509	0.009597850081581726	Phe	Cys	FALSE	NA	1	0	1	0	0	0	0	0	0	0	0	0	0	0	0	0	0	0	0	0	0	0	0	0	0	0	0	0	0	0	0	0	0	0	0	0	0	0	0	0	0	0	0	0	0	0	0	0	0	0	0	0	0	0	0	0	0	0	0	0	0	0	0	0	0	0	36.42	FALSE	FALSE	FALSE	219	0.011
GCC2p.Leu1561Phe	GCC2	0.010705194168689	0.00519858598461218	0	0.032115582506067	NA	NA	NA	NA	NA	NA	0.015431373570846509	0.009597850081581726	Phe	Leu	FALSE	NA	1	0	1	0	0	0	0	0	0	0	0	0	0	0	0	0	0	0	0	0	0	0	0	0	0	0	0	0	0	0	0	0	0	0	0	0	0	0	0	0	0	0	0	0	0	0	0	0	0	0	0	0	0	0	0	0	0	0	0	0	0	0	0	0	0	0	37.04	FALSE	FALSE	FALSE	219	0.011
GCDHp.Leu125Phe	GCDH	0.010705194168689	0.00519858598461218	0	0.032115582506067	NA	NA	NA	NA	NA	NA	0.015431373570846509	0.009597850081581726	Phe	Leu	FALSE	NA	1	0	1	0	0	0	0	0	0	0	0	0	0	0	0	0	0	0	0	0	0	0	0	0	0	0	0	0	0	0	0	0	0	0	0	0	0	0	0	0	0	0	0	0	0	0	0	0	0	0	0	0	0	0	0	0	0	0	0	0	0	0	0	0	0	0	36.53	FALSE	FALSE	FALSE	219	0.011
GCGp.Leu78Phe	GCG	0.010705194168689	0.00519858598461218	0	0.032115582506067	NA	NA	NA	NA	NA	NA	0.015431373570846509	0.009597850081581726	Phe	Leu	FALSE	NA	1	0	1	0	0	0	0	0	0	0	0	0	0	0	0	0	0	0	0	0	0	0	0	0	0	0	0	0	0	0	0	0	0	0	0	0	0	0	0	0	0	0	0	0	0	0	0	0	0	0	0	0	0	0	0	0	0	0	0	0	0	0	0	0	0	0	37.43	FALSE	FALSE	FALSE	219	0.011
GCKp.Val452Phe	GCK	0.010705194168689	0.00519858598461218	0	0.032115582506067	NA	NA	NA	NA	NA	NA	0.015431373570846509	0.009597850081581726	Phe	Val	FALSE	NA	1	0	1	0	0	0	0	0	0	0	0	0	0	0	0	0	0	0	0	0	0	0	0	0	0	0	0	0	0	0	0	0	0	0	0	0	0	0	0	0	0	0	0	0	0	0	0	0	0	0	0	0	0	0	0	0	0	0	0	0	0	0	0	0	0	0	36.51	FALSE	FALSE	FALSE	219	0.011
GCLCp.Leu189Phe	GCLC	0.010705194168689	0.00519858598461218	0	0.032115582506067	NA	NA	NA	NA	NA	NA	0.015431373570846509	0.009597850081581726	Phe	Leu	FALSE	NA	1	0	1	0	0	0	0	0	0	0	0	0	0	0	0	0	0	0	0	0	0	0	0	0	0	0	0	0	0	0	0	0	0	0	0	0	0	0	0	0	0	0	0	0	0	0	0	0	0	0	0	0	0	0	0	0	0	0	0	0	0	0	0	0	0	0	36.4	FALSE	FALSE	FALSE	219	0.011
GCLCp.Leu55Phe	GCLC	0.010705194168689	0.00519858598461218	0	0.032115582506067	NA	NA	NA	NA	NA	NA	0.015431373570846509	0.009597850081581726	Phe	Leu	FALSE	NA	1	0	1	0	0	0	0	0	0	0	0	0	0	0	0	0	0	0	0	0	0	0	0	0	0	0	0	0	0	0	0	0	0	0	0	0	0	0	0	0	0	0	0	0	0	0	0	0	0	0	0	0	0	0	0	0	0	0	0	0	0	0	0	0	0	0	36.99	FALSE	FALSE	FALSE	219	0.011
GCM1p.Tyr288Phe	GCM1	0.010705194168689	0.00519858598461218	0	0.032115582506067	NA	NA	NA	NA	NA	NA	0.015431373570846509	0.009597850081581726	Phe	Tyr	FALSE	NA	1	0	1	0	0	0	0	0	0	0	0	0	0	0	0	0	0	0	0	0	0	0	0	0	0	0	0	0	0	0	0	0	0	0	0	0	0	0	0	0	0	0	0	0	0	0	0	0	0	0	0	0	0	0	0	0	0	0	0	0	0	0	0	0	0	0	37.74	FALSE	FALSE	FALSE	219	0.011
GCN1L1p.Tyr183Phe	GCN1L1	0.010705194168689	0.00519858598461218	0	0.032115582506067	NA	NA	NA	NA	NA	NA	0.015431373570846509	0.009597850081581726	Phe	Tyr	FALSE	NA	1	0	1	0	0	0	0	0	0	0	0	0	0	0	0	0	0	0	0	0	0	0	0	0	0	0	0	0	0	0	0	0	0	0	0	0	0	0	0	0	0	0	0	0	0	0	0	0	0	0	0	0	0	0	0	0	0	0	0	0	0	0	0	0	0	0	36.36	FALSE	FALSE	FALSE	219	0.011
GCNT1p.Cys413Phe	GCNT1	0.010705194168689	0.00519858598461218	0	0.032115582506067	NA	NA	NA	NA	NA	NA	0.015431373570846509	0.009597850081581726	Phe	Cys	FALSE	NA	1	0	1	0	0	0	0	0	0	0	0	0	0	0	0	0	0	0	0	0	0	0	0	0	0	0	0	0	0	0	0	0	0	0	0	0	0	0	0	0	0	0	0	0	0	0	0	0	0	0	0	0	0	0	0	0	0	0	0	0	0	0	0	0	0	0	36.52	FALSE	FALSE	FALSE	219	0.011
GCNT1p.Val129Phe	GCNT1	0.010705194168689	0.00519858598461218	0	0.032115582506067	NA	NA	NA	NA	NA	NA	0.015431373570846509	0.009597850081581726	Phe	Val	FALSE	NA	1	0	1	0	0	0	0	0	0	0	0	0	0	0	0	0	0	0	0	0	0	0	0	0	0	0	0	0	0	0	0	0	0	0	0	0	0	0	0	0	0	0	0	0	0	0	0	0	0	0	0	0	0	0	0	0	0	0	0	0	0	0	0	0	0	0	36.69	FALSE	FALSE	FALSE	219	0.011
GCNT4p.Leu179Phe	GCNT4	0.010705194168689	0.00519858598461218	0	0.032115582506067	NA	NA	NA	NA	NA	NA	0.015431373570846509	0.009597850081581726	Phe	Leu	FALSE	NA	1	0	1	0	0	0	0	0	0	0	0	0	0	0	0	0	0	0	0	0	0	0	0	0	0	0	0	0	0	0	0	0	0	0	0	0	0	0	0	0	0	0	0	0	0	0	0	0	0	0	0	0	0	0	0	0	0	0	0	0	0	0	0	0	0	0	37.04	FALSE	FALSE	FALSE	219	0.011
GCOM1p.Ser139Phe	GCOM1	0.010705194168689	0.00519858598461218	0	0.032115582506067	NA	NA	NA	NA	NA	NA	0.015431373570846509	0.009597850081581726	Phe	Ser	FALSE	NA	1	0	1	0	0	0	0	0	0	0	0	0	0	0	0	0	0	0	0	0	0	0	0	0	0	0	0	0	0	0	0	0	0	0	0	0	0	0	0	0	0	0	0	0	0	0	0	0	0	0	0	0	0	0	0	0	0	0	0	0	0	0	0	0	0	0	36.44	FALSE	FALSE	FALSE	219	0.011
GCSAMLp.Cys68Phe	GCSAML	0.010705194168689	0.00519858598461218	0	0.032115582506067	NA	NA	NA	NA	NA	NA	0.015431373570846509	0.009597850081581726	Phe	Cys	FALSE	NA	1	0	1	0	0	0	0	0	0	0	0	0	0	0	0	0	0	0	0	0	0	0	0	0	0	0	0	0	0	0	0	0	0	0	0	0	0	0	0	0	0	0	0	0	0	0	0	0	0	0	0	0	0	0	0	0	0	0	0	0	0	0	0	0	0	0	37.74	FALSE	FALSE	FALSE	219	0.011
GDAP1p.Leu209Phe	GDAP1	0.010705194168689	0.00519858598461218	0	0.032115582506067	NA	NA	NA	NA	NA	NA	0.015431373570846509	0.009597850081581726	Phe	Leu	FALSE	NA	1	0	1	0	0	0	0	0	0	0	0	0	0	0	0	0	0	0	0	0	0	0	0	0	0	0	0	0	0	0	0	0	0	0	0	0	0	0	0	0	0	0	0	0	0	0	0	0	0	0	0	0	0	0	0	0	0	0	0	0	0	0	0	0	0	0	37.06	FALSE	FALSE	FALSE	219	0.011
GDAP2p.Leu275Phe	GDAP2	0.010705194168689	0.00519858598461218	0	0.032115582506067	NA	NA	NA	NA	NA	NA	0.015431373570846509	0.009597850081581726	Phe	Leu	FALSE	NA	1	0	1	0	0	0	0	0	0	0	0	0	0	0	0	0	0	0	0	0	0	0	0	0	0	0	0	0	0	0	0	0	0	0	0	0	0	0	0	0	0	0	0	0	0	0	0	0	0	0	0	0	0	0	0	0	0	0	0	0	0	0	0	0	0	0	37.52	FALSE	FALSE	FALSE	219	0.011
GDAp.Cys59Phe	GDA	0.010705194168689	0.00519858598461218	0	0.032115582506067	NA	NA	NA	NA	NA	NA	0.015431373570846509	0.009597850081581726	Phe	Cys	FALSE	NA	1	0	1	0	0	0	0	0	0	0	0	0	0	0	0	0	0	0	0	0	0	0	0	0	0	0	0	0	0	0	0	0	0	0	0	0	0	0	0	0	0	0	0	0	0	0	0	0	0	0	0	0	0	0	0	0	0	0	0	0	0	0	0	0	0	0	36.2	FALSE	FALSE	FALSE	219	0.011
GDAp.Leu216Phe	GDA	0.010705194168689	0.00519858598461218	0	0.032115582506067	NA	NA	NA	NA	NA	NA	0.015431373570846509	0.009597850081581726	Phe	Leu	FALSE	NA	1	0	1	0	0	0	0	0	0	0	0	0	0	0	0	0	0	0	0	0	0	0	0	0	0	0	0	0	0	0	0	0	0	0	0	0	0	0	0	0	0	0	0	0	0	0	0	0	0	0	0	0	0	0	0	0	0	0	0	0	0	0	0	0	0	0	36	FALSE	FALSE	FALSE	219	0.011
GDI1p.Leu225Phe	GDI1	0.010705194168689	0.00519858598461218	0	0.032115582506067	NA	NA	NA	NA	NA	NA	0.015431373570846509	0.009597850081581726	Phe	Leu	FALSE	NA	1	0	1	0	0	0	0	0	0	0	0	0	0	0	0	0	0	0	0	0	0	0	0	0	0	0	0	0	0	0	0	0	0	0	0	0	0	0	0	0	0	0	0	0	0	0	0	0	0	0	0	0	0	0	0	0	0	0	0	0	0	0	0	0	0	0	37.33	FALSE	FALSE	FALSE	219	0.011
GDPD2p.Tyr366Phe	GDPD2	0.010705194168689	0.00519858598461218	0	0.032115582506067	NA	NA	NA	NA	NA	NA	0.015431373570846509	0.009597850081581726	Phe	Tyr	FALSE	NA	1	0	1	0	0	0	0	0	0	0	0	0	0	0	0	0	0	0	0	0	0	0	0	0	0	0	0	0	0	0	0	0	0	0	0	0	0	0	0	0	0	0	0	0	0	0	0	0	0	0	0	0	0	0	0	0	0	0	0	0	0	0	0	0	0	0	35.75	FALSE	FALSE	FALSE	219	0.011
GDPD2p.Val261Phe	GDPD2	0.010705194168689	0.00519858598461218	0	0.032115582506067	NA	NA	NA	NA	NA	NA	0.015431373570846509	0.009597850081581726	Phe	Val	FALSE	NA	1	0	1	0	0	0	0	0	0	0	0	0	0	0	0	0	0	0	0	0	0	0	0	0	0	0	0	0	0	0	0	0	0	0	0	0	0	0	0	0	0	0	0	0	0	0	0	0	0	0	0	0	0	0	0	0	0	0	0	0	0	0	0	0	0	0	36.72	FALSE	FALSE	FALSE	219	0.011
GDPD4p.Leu50Phe	GDPD4	0.010705194168689	0.00519858598461218	0	0.032115582506067	NA	NA	NA	NA	NA	NA	0.015431373570846509	0.009597850081581726	Phe	Leu	FALSE	NA	1	0	1	0	0	0	0	0	0	0	0	0	0	0	0	0	0	0	0	0	0	0	0	0	0	0	0	0	0	0	0	0	0	0	0	0	0	0	0	0	0	0	0	0	0	0	0	0	0	0	0	0	0	0	0	0	0	0	0	0	0	0	0	0	0	0	36.3	FALSE	FALSE	FALSE	219	0.011
GEMIN5p.Cys1421Phe	GEMIN5	0.010705194168689	0.00519858598461218	0	0.032115582506067	NA	NA	NA	NA	NA	NA	0.015431373570846509	0.009597850081581726	Phe	Cys	FALSE	NA	1	0	1	0	0	0	0	0	0	0	0	0	0	0	0	0	0	0	0	0	0	0	0	0	0	0	0	0	0	0	0	0	0	0	0	0	0	0	0	0	0	0	0	0	0	0	0	0	0	0	0	0	0	0	0	0	0	0	0	0	0	0	0	0	0	0	37.15	FALSE	FALSE	FALSE	219	0.011
GEMIN7p.Ser53Phe	GEMIN7	0.010705194168689	0.00519858598461218	0	0.032115582506067	NA	NA	NA	NA	NA	NA	0.015431373570846509	0.009597850081581726	Phe	Ser	FALSE	NA	1	0	1	0	0	0	0	0	0	0	0	0	0	0	0	0	0	0	0	0	0	0	0	0	0	0	0	0	0	0	0	0	0	0	0	0	0	0	0	0	0	0	0	0	0	0	0	0	0	0	0	0	0	0	0	0	0	0	0	0	0	0	0	0	0	0	36.19	FALSE	FALSE	FALSE	219	0.011
GEMp.Cys209Phe	GEM	0.010705194168689	0.00519858598461218	0	0.032115582506067	NA	NA	NA	NA	NA	NA	0.015431373570846509	0.009597850081581726	Phe	Cys	FALSE	NA	1	0	1	0	0	0	0	0	0	0	0	0	0	0	0	0	0	0	0	0	0	0	0	0	0	0	0	0	0	0	0	0	0	0	0	0	0	0	0	0	0	0	0	0	0	0	0	0	0	0	0	0	0	0	0	0	0	0	0	0	0	0	0	0	0	0	36.86	FALSE	FALSE	FALSE	219	0.011
GEMp.Leu285Phe	GEM	0.010705194168689	0.00519858598461218	0	0.032115582506067	NA	NA	NA	NA	NA	NA	0.015431373570846509	0.009597850081581726	Phe	Leu	FALSE	NA	1	0	1	0	0	0	0	0	0	0	0	0	0	0	0	0	0	0	0	0	0	0	0	0	0	0	0	0	0	0	0	0	0	0	0	0	0	0	0	0	0	0	0	0	0	0	0	0	0	0	0	0	0	0	0	0	0	0	0	0	0	0	0	0	0	0	36.41	FALSE	FALSE	FALSE	219	0.011
GFPT1p.Ser37Phe	GFPT1	0.010705194168689	0.00519858598461218	0	0.032115582506067	NA	NA	NA	NA	NA	NA	0.015431373570846509	0.009597850081581726	Phe	Ser	FALSE	NA	1	0	1	0	0	0	0	0	0	0	0	0	0	0	0	0	0	0	0	0	0	0	0	0	0	0	0	0	0	0	0	0	0	0	0	0	0	0	0	0	0	0	0	0	0	0	0	0	0	0	0	0	0	0	0	0	0	0	0	0	0	0	0	0	0	0	36.75	FALSE	FALSE	FALSE	219	0.011
GFRA1p.Cys216Phe	GFRA1	0.010705194168689	0.00519858598461218	0	0.032115582506067	NA	NA	NA	NA	NA	NA	0.015431373570846509	0.009597850081581726	Phe	Cys	FALSE	NA	1	0	1	0	0	0	0	0	0	0	0	0	0	0	0	0	0	0	0	0	0	0	0	0	0	0	0	0	0	0	0	0	0	0	0	0	0	0	0	0	0	0	0	0	0	0	0	0	0	0	0	0	0	0	0	0	0	0	0	0	0	0	0	0	0	0	37.36	FALSE	FALSE	FALSE	219	0.011
GFRA1p.Cys221Phe	GFRA1	0.010705194168689	0.00519858598461218	0	0.032115582506067	NA	NA	NA	NA	NA	NA	0.015431373570846509	0.009597850081581726	Phe	Cys	FALSE	NA	1	0	1	0	0	0	0	0	0	0	0	0	0	0	0	0	0	0	0	0	0	0	0	0	0	0	0	0	0	0	0	0	0	0	0	0	0	0	0	0	0	0	0	0	0	0	0	0	0	0	0	0	0	0	0	0	0	0	0	0	0	0	0	0	0	0	36.72	FALSE	FALSE	FALSE	219	0.011
GFRALp.Cys138Phe	GFRAL	0.010705194168689	0.00519858598461218	0	0.032115582506067	NA	NA	NA	NA	NA	NA	0.015431373570846509	0.009597850081581726	Phe	Cys	FALSE	NA	1	0	1	0	0	0	0	0	0	0	0	0	0	0	0	0	0	0	0	0	0	0	0	0	0	0	0	0	0	0	0	0	0	0	0	0	0	0	0	0	0	0	0	0	0	0	0	0	0	0	0	0	0	0	0	0	0	0	0	0	0	0	0	0	0	0	37.54	FALSE	FALSE	FALSE	219	0.011
GFRALp.Cys167Phe	GFRAL	0.010705194168689	0.00519858598461218	0	0.032115582506067	NA	NA	NA	NA	NA	NA	0.015431373570846509	0.009597850081581726	Phe	Cys	FALSE	NA	1	0	1	0	0	0	0	0	0	0	0	0	0	0	0	0	0	0	0	0	0	0	0	0	0	0	0	0	0	0	0	0	0	0	0	0	0	0	0	0	0	0	0	0	0	0	0	0	0	0	0	0	0	0	0	0	0	0	0	0	0	0	0	0	0	0	36.21	FALSE	FALSE	FALSE	219	0.011
GGHp.Tyr304Phe	GGH	0.010705194168689	0.00519858598461218	0	0.032115582506067	NA	NA	NA	NA	NA	NA	0.015431373570846509	0.009597850081581726	Phe	Tyr	FALSE	NA	1	0	1	0	0	0	0	0	0	0	0	0	0	0	0	0	0	0	0	0	0	0	0	0	0	0	0	0	0	0	0	0	0	0	0	0	0	0	0	0	0	0	0	0	0	0	0	0	0	0	0	0	0	0	0	0	0	0	0	0	0	0	0	0	0	0	36.72	FALSE	FALSE	FALSE	219	0.011
GIGYF1p.Ser443Phe	GIGYF1	0.010705194168689	0.00519858598461218	0	0.032115582506067	NA	NA	NA	NA	NA	NA	0.015431373570846509	0.009597850081581726	Phe	Ser	FALSE	NA	1	0	1	0	0	0	0	0	0	0	0	0	0	0	0	0	0	0	0	0	0	0	0	0	0	0	0	0	0	0	0	0	0	0	0	0	0	0	0	0	0	0	0	0	0	0	0	0	0	0	0	0	0	0	0	0	0	0	0	0	0	0	0	0	0	0	36.24	FALSE	FALSE	FALSE	219	0.011
GIGYF1p.Tyr870Phe	GIGYF1	0.010705194168689	0.00519858598461218	0	0.032115582506067	NA	NA	NA	NA	NA	NA	0.015431373570846509	0.009597850081581726	Phe	Tyr	FALSE	NA	1	0	1	0	0	0	0	0	0	0	0	0	0	0	0	0	0	0	0	0	0	0	0	0	0	0	0	0	0	0	0	0	0	0	0	0	0	0	0	0	0	0	0	0	0	0	0	0	0	0	0	0	0	0	0	0	0	0	0	0	0	0	0	0	0	0	36.89	FALSE	FALSE	FALSE	219	0.011
GIGYF2p.Leu661Phe	GIGYF2	0.010705194168689	0.00519858598461218	0	0.032115582506067	NA	NA	NA	NA	NA	NA	0.015431373570846509	0.009597850081581726	Phe	Leu	FALSE	NA	1	0	1	0	0	0	0	0	0	0	0	0	0	0	0	0	0	0	0	0	0	0	0	0	0	0	0	0	0	0	0	0	0	0	0	0	0	0	0	0	0	0	0	0	0	0	0	0	0	0	0	0	0	0	0	0	0	0	0	0	0	0	0	0	0	0	36.2	FALSE	FALSE	FALSE	219	0.011
GIMAP2p.Cys261Phe	GIMAP2	0.010705194168689	0.00519858598461218	0	0.032115582506067	NA	NA	NA	NA	NA	NA	0.015431373570846509	0.009597850081581726	Phe	Cys	FALSE	NA	1	0	1	0	0	0	0	0	0	0	0	0	0	0	0	0	0	0	0	0	0	0	0	0	0	0	0	0	0	0	0	0	0	0	0	0	0	0	0	0	0	0	0	0	0	0	0	0	0	0	0	0	0	0	0	0	0	0	0	0	0	0	0	0	0	0	36.33	FALSE	FALSE	FALSE	219	0.011
GIMAP7p.Val98Phe	GIMAP7	0.010705194168689	0.00519858598461218	0	0.032115582506067	NA	NA	NA	NA	NA	NA	0.015431373570846509	0.009597850081581726	Phe	Val	FALSE	NA	1	0	1	0	0	0	0	0	0	0	0	0	0	0	0	0	0	0	0	0	0	0	0	0	0	0	0	0	0	0	0	0	0	0	0	0	0	0	0	0	0	0	0	0	0	0	0	0	0	0	0	0	0	0	0	0	0	0	0	0	0	0	0	0	0	0	36.34	FALSE	FALSE	FALSE	219	0.011
GJA10p.Leu114Phe	GJA10	0.010705194168689	0.00519858598461218	0	0.032115582506067	NA	NA	NA	NA	NA	NA	0.015431373570846509	0.009597850081581726	Phe	Leu	FALSE	NA	1	0	1	0	0	0	0	0	0	0	0	0	0	0	0	0	0	0	0	0	0	0	0	0	0	0	0	0	0	0	0	0	0	0	0	0	0	0	0	0	0	0	0	0	0	0	0	0	0	0	0	0	0	0	0	0	0	0	0	0	0	0	0	0	0	0	37.17	FALSE	FALSE	FALSE	219	0.011
GJA8p.Cys194Phe	GJA8	0.010705194168689	0.00519858598461218	0	0.032115582506067	NA	NA	NA	NA	NA	NA	0.015431373570846509	0.009597850081581726	Phe	Cys	FALSE	NA	1	0	1	0	0	0	0	0	0	0	0	0	0	0	0	0	0	0	0	0	0	0	0	0	0	0	0	0	0	0	0	0	0	0	0	0	0	0	0	0	0	0	0	0	0	0	0	0	0	0	0	0	0	0	0	0	0	0	0	0	0	0	0	0	0	0	36.24	FALSE	FALSE	FALSE	219	0.011
GJA8p.Tyr92Phe	GJA8	0.010705194168689	0.00519858598461218	0	0.032115582506067	NA	NA	NA	NA	NA	NA	0.015431373570846509	0.009597850081581726	Phe	Tyr	FALSE	NA	1	0	1	0	0	0	0	0	0	0	0	0	0	0	0	0	0	0	0	0	0	0	0	0	0	0	0	0	0	0	0	0	0	0	0	0	0	0	0	0	0	0	0	0	0	0	0	0	0	0	0	0	0	0	0	0	0	0	0	0	0	0	0	0	0	0	36.63	FALSE	FALSE	FALSE	219	0.011
GJB5p.Val92Phe	GJB5	0.010705194168689	0.00519858598461218	0	0.032115582506067	NA	NA	NA	NA	NA	NA	0.015431373570846509	0.009597850081581726	Phe	Val	FALSE	NA	1	0	1	0	0	0	0	0	0	0	0	0	0	0	0	0	0	0	0	0	0	0	0	0	0	0	0	0	0	0	0	0	0	0	0	0	0	0	0	0	0	0	0	0	0	0	0	0	0	0	0	0	0	0	0	0	0	0	0	0	0	0	0	0	0	0	36.57	FALSE	FALSE	FALSE	219	0.011
GJC1p.Leu253Phe	GJC1	0.010705194168689	0.00519858598461218	0	0.032115582506067	NA	NA	NA	NA	NA	NA	0.015431373570846509	0.009597850081581726	Phe	Leu	FALSE	NA	1	0	1	0	0	0	0	0	0	0	0	0	0	0	0	0	0	0	0	0	0	0	0	0	0	0	0	0	0	0	0	0	0	0	0	0	0	0	0	0	0	0	0	0	0	0	0	0	0	0	0	0	0	0	0	0	0	0	0	0	0	0	0	0	0	0	36.82	FALSE	FALSE	FALSE	219	0.011
GJD2p.Cys236Phe	GJD2	0.010705194168689	0.00519858598461218	0	0.032115582506067	NA	NA	NA	NA	NA	NA	0.015431373570846509	0.009597850081581726	Phe	Cys	FALSE	NA	1	0	1	0	0	0	0	0	0	0	0	0	0	0	0	0	0	0	0	0	0	0	0	0	0	0	0	0	0	0	0	0	0	0	0	0	0	0	0	0	0	0	0	0	0	0	0	0	0	0	0	0	0	0	0	0	0	0	0	0	0	0	0	0	0	0	36.31	FALSE	FALSE	FALSE	219	0.011
GK5p.Ile234Phe	GK5	0.010705194168689	0.00519858598461218	0	0.032115582506067	NA	NA	NA	NA	NA	NA	0.015431373570846509	0.009597850081581726	Phe	Ile	FALSE	NA	1	0	1	0	0	0	0	0	0	0	0	0	0	0	0	0	0	0	0	0	0	0	0	0	0	0	0	0	0	0	0	0	0	0	0	0	0	0	0	0	0	0	0	0	0	0	0	0	0	0	0	0	0	0	0	0	0	0	0	0	0	0	0	0	0	0	36.64	FALSE	FALSE	FALSE	219	0.011
GKN1p.Val104Phe	GKN1	0.010705194168689	0.00519858598461218	0	0.032115582506067	NA	NA	NA	NA	NA	NA	0.015431373570846509	0.009597850081581726	Phe	Val	FALSE	NA	1	0	1	0	0	0	0	0	0	0	0	0	0	0	0	0	0	0	0	0	0	0	0	0	0	0	0	0	0	0	0	0	0	0	0	0	0	0	0	0	0	0	0	0	0	0	0	0	0	0	0	0	0	0	0	0	0	0	0	0	0	0	0	0	0	0	37.53	FALSE	FALSE	FALSE	219	0.011
GKp.Val123Phe	GK	0.010705194168689	0.00519858598461218	0	0.032115582506067	NA	NA	NA	NA	NA	NA	0.015431373570846509	0.009597850081581726	Phe	Val	FALSE	NA	1	0	1	0	0	0	0	0	0	0	0	0	0	0	0	0	0	0	0	0	0	0	0	0	0	0	0	0	0	0	0	0	0	0	0	0	0	0	0	0	0	0	0	0	0	0	0	0	0	0	0	0	0	0	0	0	0	0	0	0	0	0	0	0	0	0	36.91	FALSE	FALSE	FALSE	219	0.011
GLB1L2p.Leu380Phe	GLB1L2	0.010705194168689	0.00519858598461218	0	0.032115582506067	NA	NA	NA	NA	NA	NA	0.015431373570846509	0.009597850081581726	Phe	Leu	FALSE	NA	1	0	1	0	0	0	0	0	0	0	0	0	0	0	0	0	0	0	0	0	0	0	0	0	0	0	0	0	0	0	0	0	0	0	0	0	0	0	0	0	0	0	0	0	0	0	0	0	0	0	0	0	0	0	0	0	0	0	0	0	0	0	0	0	0	0	37.68	FALSE	FALSE	FALSE	219	0.011
GLB1L3p.Ser327Phe	GLB1L3	0.010705194168689	0.00519858598461218	0	0.032115582506067	NA	NA	NA	NA	NA	NA	0.015431373570846509	0.009597850081581726	Phe	Ser	FALSE	NA	1	0	1	0	0	0	0	0	0	0	0	0	0	0	0	0	0	0	0	0	0	0	0	0	0	0	0	0	0	0	0	0	0	0	0	0	0	0	0	0	0	0	0	0	0	0	0	0	0	0	0	0	0	0	0	0	0	0	0	0	0	0	0	0	0	0	36.2	FALSE	FALSE	FALSE	219	0.011
GLCEp.Leu567Phe	GLCE	0.010705194168689	0.00519858598461218	0	0.032115582506067	NA	NA	NA	NA	NA	NA	0.015431373570846509	0.009597850081581726	Phe	Leu	FALSE	NA	1	0	1	0	0	0	0	0	0	0	0	0	0	0	0	0	0	0	0	0	0	0	0	0	0	0	0	0	0	0	0	0	0	0	0	0	0	0	0	0	0	0	0	0	0	0	0	0	0	0	0	0	0	0	0	0	0	0	0	0	0	0	0	0	0	0	37.16	FALSE	FALSE	FALSE	219	0.011
GLDCp.Leu263Phe	GLDC	0.010705194168689	0.00519858598461218	0	0.032115582506067	NA	NA	NA	NA	NA	NA	0.015431373570846509	0.009597850081581726	Phe	Leu	FALSE	NA	1	0	1	0	0	0	0	0	0	0	0	0	0	0	0	0	0	0	0	0	0	0	0	0	0	0	0	0	0	0	0	0	0	0	0	0	0	0	0	0	0	0	0	0	0	0	0	0	0	0	0	0	0	0	0	0	0	0	0	0	0	0	0	0	0	0	37.2	FALSE	FALSE	FALSE	219	0.011
GLE1p.Ser88Phe	GLE1	0.010705194168689	0.00519858598461218	0	0.032115582506067	NA	NA	NA	NA	NA	NA	0.015431373570846509	0.009597850081581726	Phe	Ser	FALSE	NA	1	0	1	0	0	0	0	0	0	0	0	0	0	0	0	0	0	0	0	0	0	0	0	0	0	0	0	0	0	0	0	0	0	0	0	0	0	0	0	0	0	0	0	0	0	0	0	0	0	0	0	0	0	0	0	0	0	0	0	0	0	0	0	0	0	0	36.53	FALSE	FALSE	FALSE	219	0.011
GLI1p.Ser607Phe	GLI1	0.010705194168689	0.00519858598461218	0	0.032115582506067	NA	NA	NA	NA	NA	NA	0.015431373570846509	0.009597850081581726	Phe	Ser	FALSE	2	1	0	1	0	0	0	0	0	0	0	0	0	0	0	0	0	0	0	0	0	0	0	0	0	0	0	0	0	0	0	0	0	0	0	0	0	0	0	0	0	0	0	0	0	0	0	0	0	0	0	0	0	0	0	0	0	0	0	0	0	0	0	0	0	0	0	37.18	FALSE	FALSE	FALSE	219	0.011
GLI2p.Tyr129Phe	GLI2	0.010705194168689	0.00519858598461218	0	0.032115582506067	NA	NA	NA	NA	NA	NA	0.015431373570846509	0.009597850081581726	Phe	Tyr	FALSE	NA	1	0	1	0	0	0	0	0	0	0	0	0	0	0	0	0	0	0	0	0	0	0	0	0	0	0	0	0	0	0	0	0	0	0	0	0	0	0	0	0	0	0	0	0	0	0	0	0	0	0	0	0	0	0	0	0	0	0	0	0	0	0	0	0	0	0	36.69	FALSE	FALSE	FALSE	219	0.011
GLI3p.Cys818Phe	GLI3	0.010705194168689	0.00519858598461218	0	0.032115582506067	NA	NA	NA	NA	NA	NA	0.015431373570846509	0.009597850081581726	Phe	Cys	FALSE	NA	1	0	1	0	0	0	0	0	0	0	0	0	0	0	0	0	0	0	0	0	0	0	0	0	0	0	0	0	0	0	0	0	0	0	0	0	0	0	0	0	0	0	0	0	0	0	0	0	0	0	0	0	0	0	0	0	0	0	0	0	0	0	0	0	0	0	36.42	FALSE	FALSE	FALSE	219	0.011
GLI3p.Ser177Phe	GLI3	0.010705194168689	0.00519858598461218	0	0.032115582506067	NA	NA	NA	NA	NA	NA	0.015431373570846509	0.009597850081581726	Phe	Ser	FALSE	NA	1	0	1	0	0	0	0	0	0	0	0	0	0	0	0	0	0	0	0	0	0	0	0	0	0	0	0	0	0	0	0	0	0	0	0	0	0	0	0	0	0	0	0	0	0	0	0	0	0	0	0	0	0	0	0	0	0	0	0	0	0	0	0	0	0	0	36.3	FALSE	FALSE	FALSE	219	0.011
GLI3p.Tyr168Phe	GLI3	0.010705194168689	0.00519858598461218	0	0.032115582506067	NA	NA	NA	NA	NA	NA	0.015431373570846509	0.009597850081581726	Phe	Tyr	FALSE	NA	1	0	1	0	0	0	0	0	0	0	0	0	0	0	0	0	0	0	0	0	0	0	0	0	0	0	0	0	0	0	0	0	0	0	0	0	0	0	0	0	0	0	0	0	0	0	0	0	0	0	0	0	0	0	0	0	0	0	0	0	0	0	0	0	0	0	37.26	FALSE	FALSE	FALSE	219	0.011
GLI3p.Tyr238Phe	GLI3	0.010705194168689	0.00519858598461218	0	0.032115582506067	NA	NA	NA	NA	NA	NA	0.015431373570846509	0.009597850081581726	Phe	Tyr	FALSE	NA	1	0	1	0	0	0	0	0	0	0	0	0	0	0	0	0	0	0	0	0	0	0	0	0	0	0	0	0	0	0	0	0	0	0	0	0	0	0	0	0	0	0	0	0	0	0	0	0	0	0	0	0	0	0	0	0	0	0	0	0	0	0	0	0	0	0	36.98	FALSE	FALSE	FALSE	219	0.011
GLIPR1L2p.Cys151Phe	GLIPR1L2	0.010705194168689	0.00519858598461218	0	0.032115582506067	NA	NA	NA	NA	NA	NA	0.015431373570846509	0.009597850081581726	Phe	Cys	FALSE	NA	1	0	1	0	0	0	0	0	0	0	0	0	0	0	0	0	0	0	0	0	0	0	0	0	0	0	0	0	0	0	0	0	0	0	0	0	0	0	0	0	0	0	0	0	0	0	0	0	0	0	0	0	0	0	0	0	0	0	0	0	0	0	0	0	0	0	37.35	FALSE	FALSE	FALSE	219	0.011
GLIS2p.Leu178Phe	GLIS2	0.010705194168689	0.00519858598461218	0	0.032115582506067	NA	NA	NA	NA	NA	NA	0.015431373570846509	0.009597850081581726	Phe	Leu	FALSE	NA	1	0	1	0	0	0	0	0	0	0	0	0	0	0	0	0	0	0	0	0	0	0	0	0	0	0	0	0	0	0	0	0	0	0	0	0	0	0	0	0	0	0	0	0	0	0	0	0	0	0	0	0	0	0	0	0	0	0	0	0	0	0	0	0	0	0	37.16	FALSE	FALSE	FALSE	219	0.011
GLMNp.Ser448Phe	GLMN	0.010705194168689	0.00519858598461218	0	0.032115582506067	NA	NA	NA	NA	NA	NA	0.015431373570846509	0.009597850081581726	Phe	Ser	FALSE	NA	1	0	1	0	0	0	0	0	0	0	0	0	0	0	0	0	0	0	0	0	0	0	0	0	0	0	0	0	0	0	0	0	0	0	0	0	0	0	0	0	0	0	0	0	0	0	0	0	0	0	0	0	0	0	0	0	0	0	0	0	0	0	0	0	0	0	36.09	FALSE	FALSE	FALSE	219	0.011
GLMNp.Tyr291Phe	GLMN	0.010705194168689	0.00519858598461218	0	0.032115582506067	NA	NA	NA	NA	NA	NA	0.015431373570846509	0.009597850081581726	Phe	Tyr	FALSE	NA	1	0	1	0	0	0	0	0	0	0	0	0	0	0	0	0	0	0	0	0	0	0	0	0	0	0	0	0	0	0	0	0	0	0	0	0	0	0	0	0	0	0	0	0	0	0	0	0	0	0	0	0	0	0	0	0	0	0	0	0	0	0	0	0	0	0	37.11	FALSE	FALSE	FALSE	219	0.011
GLP2Rp.Leu88Phe	GLP2R	0.010705194168689	0.00519858598461218	0	0.032115582506067	NA	NA	NA	NA	NA	NA	0.015431373570846509	0.009597850081581726	Phe	Leu	FALSE	NA	1	0	1	0	0	0	0	0	0	0	0	0	0	0	0	0	0	0	0	0	0	0	0	0	0	0	0	0	0	0	0	0	0	0	0	0	0	0	0	0	0	0	0	0	0	0	0	0	0	0	0	0	0	0	0	0	0	0	0	0	0	0	0	0	0	0	37.15	FALSE	FALSE	FALSE	219	0.011
GLP2Rp.Val396Phe	GLP2R	0.010705194168689	0.00519858598461218	0	0.032115582506067	NA	NA	NA	NA	NA	NA	0.015431373570846509	0.009597850081581726	Phe	Val	FALSE	NA	1	0	1	0	0	0	0	0	0	0	0	0	0	0	0	0	0	0	0	0	0	0	0	0	0	0	0	0	0	0	0	0	0	0	0	0	0	0	0	0	0	0	0	0	0	0	0	0	0	0	0	0	0	0	0	0	0	0	0	0	0	0	0	0	0	0	35.87	FALSE	FALSE	FALSE	219	0.011
GLRA1p.Ser306Phe	GLRA1	0.010705194168689	0.00519858598461218	0	0.032115582506067	NA	NA	NA	NA	NA	NA	0.015431373570846509	0.009597850081581726	Phe	Ser	FALSE	NA	1	0	1	0	0	0	0	0	0	0	0	0	0	0	0	0	0	0	0	0	0	0	0	0	0	0	0	0	0	0	0	0	0	0	0	0	0	0	0	0	0	0	0	0	0	0	0	0	0	0	0	0	0	0	0	0	0	0	0	0	0	0	0	0	0	0	35.99	FALSE	FALSE	FALSE	219	0.011
GLRA2p.Leu12Phe	GLRA2	0.010705194168689	0.00519858598461218	0	0.032115582506067	NA	NA	NA	NA	NA	NA	0.015431373570846509	0.009597850081581726	Phe	Leu	FALSE	NA	1	0	1	0	0	0	0	0	0	0	0	0	0	0	0	0	0	0	0	0	0	0	0	0	0	0	0	0	0	0	0	0	0	0	0	0	0	0	0	0	0	0	0	0	0	0	0	0	0	0	0	0	0	0	0	0	0	0	0	0	0	0	0	0	0	0	36.61	FALSE	FALSE	FALSE	219	0.011
GLRA2p.Leu48Phe	GLRA2	0.010705194168689	0.00519858598461218	0	0.032115582506067	NA	NA	NA	NA	NA	NA	0.015431373570846509	0.009597850081581726	Phe	Leu	FALSE	NA	1	0	1	0	0	0	0	0	0	0	0	0	0	0	0	0	0	0	0	0	0	0	0	0	0	0	0	0	0	0	0	0	0	0	0	0	0	0	0	0	0	0	0	0	0	0	0	0	0	0	0	0	0	0	0	0	0	0	0	0	0	0	0	0	0	0	37.08	FALSE	FALSE	FALSE	219	0.011
GLRA3p.Leu441Phe	GLRA3	0.010705194168689	0.00519858598461218	0	0.032115582506067	NA	NA	NA	NA	NA	NA	0.015431373570846509	0.009597850081581726	Phe	Leu	FALSE	NA	1	0	1	0	0	0	0	0	0	0	0	0	0	0	0	0	0	0	0	0	0	0	0	0	0	0	0	0	0	0	0	0	0	0	0	0	0	0	0	0	0	0	0	0	0	0	0	0	0	0	0	0	0	0	0	0	0	0	0	0	0	0	0	0	0	0	36.57	FALSE	FALSE	FALSE	219	0.011
GLRA3p.Tyr386Phe	GLRA3	0.010705194168689	0.00519858598461218	0	0.032115582506067	NA	NA	NA	NA	NA	NA	0.015431373570846509	0.009597850081581726	Phe	Tyr	FALSE	NA	1	0	1	0	0	0	0	0	0	0	0	0	0	0	0	0	0	0	0	0	0	0	0	0	0	0	0	0	0	0	0	0	0	0	0	0	0	0	0	0	0	0	0	0	0	0	0	0	0	0	0	0	0	0	0	0	0	0	0	0	0	0	0	0	0	0	37.18	FALSE	FALSE	FALSE	219	0.011
GLSp.Leu291Phe	GLS	0.010705194168689	0.00519858598461218	0	0.032115582506067	NA	NA	NA	NA	NA	NA	0.015431373570846509	0.009597850081581726	Phe	Leu	FALSE	NA	1	0	1	0	0	0	0	0	0	0	0	0	0	0	0	0	0	0	0	0	0	0	0	0	0	0	0	0	0	0	0	0	0	0	0	0	0	0	0	0	0	0	0	0	0	0	0	0	0	0	0	0	0	0	0	0	0	0	0	0	0	0	0	0	0	0	37.14	FALSE	FALSE	FALSE	219	0.011
GLT6D1p.Leu230Phe	GLT6D1	0.010705194168689	0.00519858598461218	0	0.032115582506067	NA	NA	NA	NA	NA	NA	0.015431373570846509	0.009597850081581726	Phe	Leu	FALSE	NA	1	0	1	0	0	0	0	0	0	0	0	0	0	0	0	0	0	0	0	0	0	0	0	0	0	0	0	0	0	0	0	0	0	0	0	0	0	0	0	0	0	0	0	0	0	0	0	0	0	0	0	0	0	0	0	0	0	0	0	0	0	0	0	0	0	0	36.55	FALSE	FALSE	FALSE	219	0.011
GLTSCR1p.Val1095Phe	GLTSCR1	0.010705194168689	0.00519858598461218	0	0.032115582506067	NA	NA	NA	NA	NA	NA	0.015431373570846509	0.009597850081581726	Phe	Val	FALSE	NA	1	0	1	0	0	0	0	0	0	0	0	0	0	0	0	0	0	0	0	0	0	0	0	0	0	0	0	0	0	0	0	0	0	0	0	0	0	0	0	0	0	0	0	0	0	0	0	0	0	0	0	0	0	0	0	0	0	0	0	0	0	0	0	0	0	0	37.04	FALSE	FALSE	FALSE	219	0.011
GLUD2p.Ser357Phe	GLUD2	0.010705194168689	0.00519858598461218	0	0.032115582506067	NA	NA	NA	NA	NA	NA	0.015431373570846509	0.009597850081581726	Phe	Ser	FALSE	NA	1	0	1	0	0	0	0	0	0	0	0	0	0	0	0	0	0	0	0	0	0	0	0	0	0	0	0	0	0	0	0	0	0	0	0	0	0	0	0	0	0	0	0	0	0	0	0	0	0	0	0	0	0	0	0	0	0	0	0	0	0	0	0	0	0	0	36.76	FALSE	FALSE	FALSE	219	0.011
GLYATL2p.Leu274Phe	GLYATL2	0.010705194168689	0.00519858598461218	0	0.032115582506067	NA	NA	NA	NA	NA	NA	0.015431373570846509	0.009597850081581726	Phe	Leu	FALSE	NA	1	0	1	0	0	0	0	0	0	0	0	0	0	0	0	0	0	0	0	0	0	0	0	0	0	0	0	0	0	0	0	0	0	0	0	0	0	0	0	0	0	0	0	0	0	0	0	0	0	0	0	0	0	0	0	0	0	0	0	0	0	0	0	0	0	0	36.66	FALSE	FALSE	FALSE	219	0.011
GM2Ap.Leu9Phe	GM2A	0.010705194168689	0.00519858598461218	0	0.032115582506067	NA	NA	NA	NA	NA	NA	0.015431373570846509	0.009597850081581726	Phe	Leu	FALSE	NA	1	0	1	0	0	0	0	0	0	0	0	0	0	0	0	0	0	0	0	0	0	0	0	0	0	0	0	0	0	0	0	0	0	0	0	0	0	0	0	0	0	0	0	0	0	0	0	0	0	0	0	0	0	0	0	0	0	0	0	0	0	0	0	0	0	0	36.95	FALSE	FALSE	FALSE	219	0.011
GMCL1p.Cys408Phe	GMCL1	0.010705194168689	0.00519858598461218	0	0.032115582506067	NA	NA	NA	NA	NA	NA	0.015431373570846509	0.009597850081581726	Phe	Cys	FALSE	NA	1	0	1	0	0	0	0	0	0	0	0	0	0	0	0	0	0	0	0	0	0	0	0	0	0	0	0	0	0	0	0	0	0	0	0	0	0	0	0	0	0	0	0	0	0	0	0	0	0	0	0	0	0	0	0	0	0	0	0	0	0	0	0	0	0	0	36.23	FALSE	FALSE	FALSE	219	0.011
GMPSp.Ser52Phe	GMPS	0.010705194168689	0.00519858598461218	0	0.032115582506067	NA	NA	NA	NA	NA	NA	0.015431373570846509	0.009597850081581726	Phe	Ser	FALSE	2	1	0	1	0	0	0	0	0	0	0	0	0	0	0	0	0	0	0	0	0	0	0	0	0	0	0	0	0	0	0	0	0	0	0	0	0	0	0	0	0	0	0	0	0	0	0	0	0	0	0	0	0	0	0	0	0	0	0	0	0	0	0	0	0	0	0	37.13	FALSE	FALSE	FALSE	219	0.011
GNAI1p.Leu283Phe	GNAI1	0.010705194168689	0.00519858598461218	0	0.032115582506067	NA	NA	NA	NA	NA	NA	0.015431373570846509	0.009597850081581726	Phe	Leu	FALSE	NA	1	0	1	0	0	0	0	0	0	0	0	0	0	0	0	0	0	0	0	0	0	0	0	0	0	0	0	0	0	0	0	0	0	0	0	0	0	0	0	0	0	0	0	0	0	0	0	0	0	0	0	0	0	0	0	0	0	0	0	0	0	0	0	0	0	0	36.36	FALSE	FALSE	FALSE	219	0.011
GNASp.Cys619Phe	GNAS	0.010705194168689	0.00519858598461218	0	0.032115582506067	NA	NA	NA	NA	NA	NA	0.015431373570846509	0.009597850081581726	Phe	Cys	FALSE	1	1	0	1	0	0	0	0	0	0	0	0	0	0	0	0	0	0	0	0	0	0	0	0	0	0	0	0	0	0	0	0	0	0	0	0	0	0	0	0	0	0	0	0	0	0	0	0	0	0	0	0	0	0	0	0	0	0	0	0	0	0	0	0	0	0	0	37.16	FALSE	FALSE	FALSE	219	0.011
GNB1Lp.Ser196Phe	GNB1L	0.010705194168689	0.00519858598461218	0	0.032115582506067	NA	NA	NA	NA	NA	NA	0.015431373570846509	0.009597850081581726	Phe	Ser	FALSE	NA	1	0	1	0	0	0	0	0	0	0	0	0	0	0	0	0	0	0	0	0	0	0	0	0	0	0	0	0	0	0	0	0	0	0	0	0	0	0	0	0	0	0	0	0	0	0	0	0	0	0	0	0	0	0	0	0	0	0	0	0	0	0	0	0	0	0	36.55	FALSE	FALSE	FALSE	219	0.011
GNB3p.Cys148Phe	GNB3	0.010705194168689	0.00519858598461218	0	0.032115582506067	NA	NA	NA	NA	NA	NA	0.015431373570846509	0.009597850081581726	Phe	Cys	FALSE	NA	1	0	1	0	0	0	0	0	0	0	0	0	0	0	0	0	0	0	0	0	0	0	0	0	0	0	0	0	0	0	0	0	0	0	0	0	0	0	0	0	0	0	0	0	0	0	0	0	0	0	0	0	0	0	0	0	0	0	0	0	0	0	0	0	0	0	37.4	FALSE	FALSE	FALSE	219	0.011
GNEp.Leu405Phe	GNE	0.010705194168689	0.00519858598461218	0	0.032115582506067	NA	NA	NA	NA	NA	NA	0.015431373570846509	0.009597850081581726	Phe	Leu	FALSE	NA	1	0	1	0	0	0	0	0	0	0	0	0	0	0	0	0	0	0	0	0	0	0	0	0	0	0	0	0	0	0	0	0	0	0	0	0	0	0	0	0	0	0	0	0	0	0	0	0	0	0	0	0	0	0	0	0	0	0	0	0	0	0	0	0	0	0	37.32	FALSE	FALSE	FALSE	219	0.011
GNG12p.Ser2Phe	GNG12	0.010705194168689	0.00519858598461218	0	0.032115582506067	NA	NA	NA	NA	NA	NA	0.015431373570846509	0.009597850081581726	Phe	Ser	FALSE	NA	1	0	1	0	0	0	0	0	0	0	0	0	0	0	0	0	0	0	0	0	0	0	0	0	0	0	0	0	0	0	0	0	0	0	0	0	0	0	0	0	0	0	0	0	0	0	0	0	0	0	0	0	0	0	0	0	0	0	0	0	0	0	0	0	0	0	36.33	FALSE	FALSE	FALSE	219	0.011
GNL2p.Ser543Phe	GNL2	0.010705194168689	0.00519858598461218	0	0.032115582506067	NA	NA	NA	NA	NA	NA	0.015431373570846509	0.009597850081581726	Phe	Ser	FALSE	NA	1	0	1	0	0	0	0	0	0	0	0	0	0	0	0	0	0	0	0	0	0	0	0	0	0	0	0	0	0	0	0	0	0	0	0	0	0	0	0	0	0	0	0	0	0	0	0	0	0	0	0	0	0	0	0	0	0	0	0	0	0	0	0	0	0	0	36.36	FALSE	FALSE	FALSE	219	0.011
GNLYp.Leu135Phe	GNLY	0.010705194168689	0.00519858598461218	0	0.032115582506067	NA	NA	NA	NA	NA	NA	0.015431373570846509	0.009597850081581726	Phe	Leu	FALSE	NA	1	0	1	0	0	0	0	0	0	0	0	0	0	0	0	0	0	0	0	0	0	0	0	0	0	0	0	0	0	0	0	0	0	0	0	0	0	0	0	0	0	0	0	0	0	0	0	0	0	0	0	0	0	0	0	0	0	0	0	0	0	0	0	0	0	0	36.53	FALSE	FALSE	FALSE	219	0.011
GNMTp.Leu238Phe	GNMT	0.010705194168689	0.00519858598461218	0	0.032115582506067	NA	NA	NA	NA	NA	NA	0.015431373570846509	0.009597850081581726	Phe	Leu	FALSE	NA	1	0	1	0	0	0	0	0	0	0	0	0	0	0	0	0	0	0	0	0	0	0	0	0	0	0	0	0	0	0	0	0	0	0	0	0	0	0	0	0	0	0	0	0	0	0	0	0	0	0	0	0	0	0	0	0	0	0	0	0	0	0	0	0	0	0	36.92	FALSE	FALSE	FALSE	219	0.011
GNPATp.Leu588Phe	GNPAT	0.010705194168689	0.00519858598461218	0	0.032115582506067	NA	NA	NA	NA	NA	NA	0.015431373570846509	0.009597850081581726	Phe	Leu	FALSE	NA	1	0	1	0	0	0	0	0	0	0	0	0	0	0	0	0	0	0	0	0	0	0	0	0	0	0	0	0	0	0	0	0	0	0	0	0	0	0	0	0	0	0	0	0	0	0	0	0	0	0	0	0	0	0	0	0	0	0	0	0	0	0	0	0	0	0	37.29	FALSE	FALSE	FALSE	219	0.011
GNPATp.Tyr276Phe	GNPAT	0.010705194168689	0.00519858598461218	0	0.032115582506067	NA	NA	NA	NA	NA	NA	0.015431373570846509	0.009597850081581726	Phe	Tyr	FALSE	NA	1	0	1	0	0	0	0	0	0	0	0	0	0	0	0	0	0	0	0	0	0	0	0	0	0	0	0	0	0	0	0	0	0	0	0	0	0	0	0	0	0	0	0	0	0	0	0	0	0	0	0	0	0	0	0	0	0	0	0	0	0	0	0	0	0	0	36.85	FALSE	FALSE	FALSE	219	0.011
GNPDA2p.Cys48Phe	GNPDA2	0.010705194168689	0.00519858598461218	0	0.032115582506067	NA	NA	NA	NA	NA	NA	0.015431373570846509	0.009597850081581726	Phe	Cys	FALSE	NA	1	0	1	0	0	0	0	0	0	0	0	0	0	0	0	0	0	0	0	0	0	0	0	0	0	0	0	0	0	0	0	0	0	0	0	0	0	0	0	0	0	0	0	0	0	0	0	0	0	0	0	0	0	0	0	0	0	0	0	0	0	0	0	0	0	0	37.07	FALSE	FALSE	FALSE	219	0.011
GNPTGp.Leu282Phe	GNPTG	0.010705194168689	0.00519858598461218	0	0.032115582506067	NA	NA	NA	NA	NA	NA	0.015431373570846509	0.009597850081581726	Phe	Leu	FALSE	NA	1	0	1	0	0	0	0	0	0	0	0	0	0	0	0	0	0	0	0	0	0	0	0	0	0	0	0	0	0	0	0	0	0	0	0	0	0	0	0	0	0	0	0	0	0	0	0	0	0	0	0	0	0	0	0	0	0	0	0	0	0	0	0	0	0	0	37.04	FALSE	FALSE	FALSE	219	0.011
GOLGA2p.Leu29Phe	GOLGA2	0.010705194168689	0.00519858598461218	0	0.032115582506067	NA	NA	NA	NA	NA	NA	0.015431373570846509	0.009597850081581726	Phe	Leu	FALSE	NA	1	0	1	0	0	0	0	0	0	0	0	0	0	0	0	0	0	0	0	0	0	0	0	0	0	0	0	0	0	0	0	0	0	0	0	0	0	0	0	0	0	0	0	0	0	0	0	0	0	0	0	0	0	0	0	0	0	0	0	0	0	0	0	0	0	0	36.7	FALSE	FALSE	FALSE	219	0.011
GOLGA3p.Val947Phe	GOLGA3	0.010705194168689	0.00519858598461218	0	0.032115582506067	NA	NA	NA	NA	NA	NA	0.015431373570846509	0.009597850081581726	Phe	Val	FALSE	NA	1	0	1	0	0	0	0	0	0	0	0	0	0	0	0	0	0	0	0	0	0	0	0	0	0	0	0	0	0	0	0	0	0	0	0	0	0	0	0	0	0	0	0	0	0	0	0	0	0	0	0	0	0	0	0	0	0	0	0	0	0	0	0	0	0	0	36.4	FALSE	FALSE	FALSE	219	0.011
GOLGA4p.Leu2228Phe	GOLGA4	0.010705194168689	0.00519858598461218	0	0.032115582506067	NA	NA	NA	NA	NA	NA	0.015431373570846509	0.009597850081581726	Phe	Leu	FALSE	NA	1	0	1	0	0	0	0	0	0	0	0	0	0	0	0	0	0	0	0	0	0	0	0	0	0	0	0	0	0	0	0	0	0	0	0	0	0	0	0	0	0	0	0	0	0	0	0	0	0	0	0	0	0	0	0	0	0	0	0	0	0	0	0	0	0	0	36.97	FALSE	FALSE	FALSE	219	0.011
GOLGA5p.Leu379Phe	GOLGA5	0.010705194168689	0.00519858598461218	0	0.032115582506067	NA	NA	NA	NA	NA	NA	0.015431373570846509	0.009597850081581726	Phe	Leu	FALSE	1	1	0	1	0	0	0	0	0	0	0	0	0	0	0	0	0	0	0	0	0	0	0	0	0	0	0	0	0	0	0	0	0	0	0	0	0	0	0	0	0	0	0	0	0	0	0	0	0	0	0	0	0	0	0	0	0	0	0	0	0	0	0	0	0	0	0	36.63	FALSE	FALSE	FALSE	219	0.011
GOLGB1p.Val1736Phe	GOLGB1	0.010705194168689	0.00519858598461218	0	0.032115582506067	NA	NA	NA	NA	NA	NA	0.015431373570846509	0.009597850081581726	Phe	Val	FALSE	NA	1	0	1	0	0	0	0	0	0	0	0	0	0	0	0	0	0	0	0	0	0	0	0	0	0	0	0	0	0	0	0	0	0	0	0	0	0	0	0	0	0	0	0	0	0	0	0	0	0	0	0	0	0	0	0	0	0	0	0	0	0	0	0	0	0	0	36.99	FALSE	FALSE	FALSE	219	0.011
GOLIM4p.Ser283Phe	GOLIM4	0.010705194168689	0.00519858598461218	0	0.032115582506067	NA	NA	NA	NA	NA	NA	0.015431373570846509	0.009597850081581726	Phe	Ser	FALSE	NA	1	0	1	0	0	0	0	0	0	0	0	0	0	0	0	0	0	0	0	0	0	0	0	0	0	0	0	0	0	0	0	0	0	0	0	0	0	0	0	0	0	0	0	0	0	0	0	0	0	0	0	0	0	0	0	0	0	0	0	0	0	0	0	0	0	0	36.73	FALSE	FALSE	FALSE	219	0.011
GORABp.Cys367Phe	GORAB	0.010705194168689	0.00519858598461218	0	0.032115582506067	NA	NA	NA	NA	NA	NA	0.015431373570846509	0.009597850081581726	Phe	Cys	FALSE	NA	1	0	1	0	0	0	0	0	0	0	0	0	0	0	0	0	0	0	0	0	0	0	0	0	0	0	0	0	0	0	0	0	0	0	0	0	0	0	0	0	0	0	0	0	0	0	0	0	0	0	0	0	0	0	0	0	0	0	0	0	0	0	0	0	0	0	36.13	FALSE	FALSE	FALSE	219	0.011
GORASP2p.Leu290Phe	GORASP2	0.010705194168689	0.00519858598461218	0	0.032115582506067	NA	NA	NA	NA	NA	NA	0.015431373570846509	0.009597850081581726	Phe	Leu	FALSE	NA	1	0	1	0	0	0	0	0	0	0	0	0	0	0	0	0	0	0	0	0	0	0	0	0	0	0	0	0	0	0	0	0	0	0	0	0	0	0	0	0	0	0	0	0	0	0	0	0	0	0	0	0	0	0	0	0	0	0	0	0	0	0	0	0	0	0	36.74	FALSE	FALSE	FALSE	219	0.011
GOT1L1p.Leu20Phe	GOT1L1	0.010705194168689	0.00519858598461218	0	0.032115582506067	NA	NA	NA	NA	NA	NA	0.015431373570846509	0.009597850081581726	Phe	Leu	FALSE	NA	1	0	1	0	0	0	0	0	0	0	0	0	0	0	0	0	0	0	0	0	0	0	0	0	0	0	0	0	0	0	0	0	0	0	0	0	0	0	0	0	0	0	0	0	0	0	0	0	0	0	0	0	0	0	0	0	0	0	0	0	0	0	0	0	0	0	36.05	FALSE	FALSE	FALSE	219	0.011
GOT1L1p.Leu224Phe	GOT1L1	0.010705194168689	0.00519858598461218	0	0.032115582506067	NA	NA	NA	NA	NA	NA	0.015431373570846509	0.009597850081581726	Phe	Leu	FALSE	NA	1	0	1	0	0	0	0	0	0	0	0	0	0	0	0	0	0	0	0	0	0	0	0	0	0	0	0	0	0	0	0	0	0	0	0	0	0	0	0	0	0	0	0	0	0	0	0	0	0	0	0	0	0	0	0	0	0	0	0	0	0	0	0	0	0	0	37.06	FALSE	FALSE	FALSE	219	0.011
GOT2p.Leu208Phe	GOT2	0.010705194168689	0.00519858598461218	0	0.032115582506067	NA	NA	NA	NA	NA	NA	0.015431373570846509	0.009597850081581726	Phe	Leu	FALSE	NA	1	0	1	0	0	0	0	0	0	0	0	0	0	0	0	0	0	0	0	0	0	0	0	0	0	0	0	0	0	0	0	0	0	0	0	0	0	0	0	0	0	0	0	0	0	0	0	0	0	0	0	0	0	0	0	0	0	0	0	0	0	0	0	0	0	0	36.82	FALSE	FALSE	FALSE	219	0.011
GP2p.Cys209Phe	GP2	0.010705194168689	0.00519858598461218	0	0.032115582506067	NA	NA	NA	NA	NA	NA	0.015431373570846509	0.009597850081581726	Phe	Cys	FALSE	NA	1	0	1	0	0	0	0	0	0	0	0	0	0	0	0	0	0	0	0	0	0	0	0	0	0	0	0	0	0	0	0	0	0	0	0	0	0	0	0	0	0	0	0	0	0	0	0	0	0	0	0	0	0	0	0	0	0	0	0	0	0	0	0	0	0	0	36.75	FALSE	FALSE	FALSE	219	0.011
GP2p.Leu357Phe	GP2	0.010705194168689	0.00519858598461218	0	0.032115582506067	NA	NA	NA	NA	NA	NA	0.015431373570846509	0.009597850081581726	Phe	Leu	FALSE	NA	1	0	1	0	0	0	0	0	0	0	0	0	0	0	0	0	0	0	0	0	0	0	0	0	0	0	0	0	0	0	0	0	0	0	0	0	0	0	0	0	0	0	0	0	0	0	0	0	0	0	0	0	0	0	0	0	0	0	0	0	0	0	0	0	0	0	36.64	FALSE	FALSE	FALSE	219	0.011
GP6p.Val465Phe	GP6	0.010705194168689	0.00519858598461218	0	0.032115582506067	NA	NA	NA	NA	NA	NA	0.015431373570846509	0.009597850081581726	Phe	Val	FALSE	NA	1	0	1	0	0	0	0	0	0	0	0	0	0	0	0	0	0	0	0	0	0	0	0	0	0	0	0	0	0	0	0	0	0	0	0	0	0	0	0	0	0	0	0	0	0	0	0	0	0	0	0	0	0	0	0	0	0	0	0	0	0	0	0	0	0	0	36.22	FALSE	FALSE	FALSE	219	0.011
GPA33p.Ile210Phe	GPA33	0.010705194168689	0.00519858598461218	0	0.032115582506067	NA	NA	NA	NA	NA	NA	0.015431373570846509	0.009597850081581726	Phe	Ile	FALSE	NA	1	0	1	0	0	0	0	0	0	0	0	0	0	0	0	0	0	0	0	0	0	0	0	0	0	0	0	0	0	0	0	0	0	0	0	0	0	0	0	0	0	0	0	0	0	0	0	0	0	0	0	0	0	0	0	0	0	0	0	0	0	0	0	0	0	0	37.16	FALSE	FALSE	FALSE	219	0.011
GPATCH2p.Ser146Phe	GPATCH2	0.010705194168689	0.00519858598461218	0	0.032115582506067	NA	NA	NA	NA	NA	NA	0.015431373570846509	0.009597850081581726	Phe	Ser	FALSE	NA	1	0	1	0	0	0	0	0	0	0	0	0	0	0	0	0	0	0	0	0	0	0	0	0	0	0	0	0	0	0	0	0	0	0	0	0	0	0	0	0	0	0	0	0	0	0	0	0	0	0	0	0	0	0	0	0	0	0	0	0	0	0	0	0	0	0	36.77	FALSE	FALSE	FALSE	219	0.011
GPATCH2p.Val321Phe	GPATCH2	0.010705194168689	0.00519858598461218	0	0.032115582506067	NA	NA	NA	NA	NA	NA	0.015431373570846509	0.009597850081581726	Phe	Val	FALSE	NA	1	0	1	0	0	0	0	0	0	0	0	0	0	0	0	0	0	0	0	0	0	0	0	0	0	0	0	0	0	0	0	0	0	0	0	0	0	0	0	0	0	0	0	0	0	0	0	0	0	0	0	0	0	0	0	0	0	0	0	0	0	0	0	0	0	0	37.33	FALSE	FALSE	FALSE	219	0.011
GPC3p.Ile529Phe	GPC3	0.010705194168689	0.00519858598461218	0	0.032115582506067	NA	NA	NA	NA	NA	NA	0.015431373570846509	0.009597850081581726	Phe	Ile	FALSE	1	1	0	1	0	0	0	0	0	0	0	0	0	0	0	0	0	0	0	0	0	0	0	0	0	0	0	0	0	0	0	0	0	0	0	0	0	0	0	0	0	0	0	0	0	0	0	0	0	0	0	0	0	0	0	0	0	0	0	0	0	0	0	0	0	0	0	37.54	FALSE	FALSE	FALSE	219	0.011
GPD1Lp.Leu31Phe	GPD1L	0.010705194168689	0.00519858598461218	0	0.032115582506067	NA	NA	NA	NA	NA	NA	0.015431373570846509	0.009597850081581726	Phe	Leu	FALSE	NA	1	0	1	0	0	0	0	0	0	0	0	0	0	0	0	0	0	0	0	0	0	0	0	0	0	0	0	0	0	0	0	0	0	0	0	0	0	0	0	0	0	0	0	0	0	0	0	0	0	0	0	0	0	0	0	0	0	0	0	0	0	0	0	0	0	0	36.89	FALSE	FALSE	FALSE	219	0.011
GPD2p.Ser296Phe	GPD2	0.010705194168689	0.00519858598461218	0	0.032115582506067	NA	NA	NA	NA	NA	NA	0.015431373570846509	0.009597850081581726	Phe	Ser	FALSE	NA	1	0	1	0	0	0	0	0	0	0	0	0	0	0	0	0	0	0	0	0	0	0	0	0	0	0	0	0	0	0	0	0	0	0	0	0	0	0	0	0	0	0	0	0	0	0	0	0	0	0	0	0	0	0	0	0	0	0	0	0	0	0	0	0	0	0	36.57	FALSE	FALSE	FALSE	219	0.011
GPD2p.Val563Phe	GPD2	0.010705194168689	0.00519858598461218	0	0.032115582506067	NA	NA	NA	NA	NA	NA	0.015431373570846509	0.009597850081581726	Phe	Val	FALSE	NA	1	0	1	0	0	0	0	0	0	0	0	0	0	0	0	0	0	0	0	0	0	0	0	0	0	0	0	0	0	0	0	0	0	0	0	0	0	0	0	0	0	0	0	0	0	0	0	0	0	0	0	0	0	0	0	0	0	0	0	0	0	0	0	0	0	0	36.53	FALSE	FALSE	FALSE	219	0.011
GPD2p.Val646Phe	GPD2	0.010705194168689	0.00519858598461218	0	0.032115582506067	NA	NA	NA	NA	NA	NA	0.015431373570846509	0.009597850081581726	Phe	Val	FALSE	NA	1	0	1	0	0	0	0	0	0	0	0	0	0	0	0	0	0	0	0	0	0	0	0	0	0	0	0	0	0	0	0	0	0	0	0	0	0	0	0	0	0	0	0	0	0	0	0	0	0	0	0	0	0	0	0	0	0	0	0	0	0	0	0	0	0	0	36.91	FALSE	FALSE	FALSE	219	0.011
GPER1p.Cys271Phe	GPER1	0.010705194168689	0.00519858598461218	0	0.032115582506067	NA	NA	NA	NA	NA	NA	0.015431373570846509	0.009597850081581726	Phe	Cys	FALSE	NA	1	0	1	0	0	0	0	0	0	0	0	0	0	0	0	0	0	0	0	0	0	0	0	0	0	0	0	0	0	0	0	0	0	0	0	0	0	0	0	0	0	0	0	0	0	0	0	0	0	0	0	0	0	0	0	0	0	0	0	0	0	0	0	0	0	0	36.86	FALSE	FALSE	FALSE	219	0.011
GPHNp.Val523Phe	GPHN	0.010705194168689	0.00519858598461218	0	0.032115582506067	NA	NA	NA	NA	NA	NA	0.015431373570846509	0.009597850081581726	Phe	Val	FALSE	1	1	0	1	0	0	0	0	0	0	0	0	0	0	0	0	0	0	0	0	0	0	0	0	0	0	0	0	0	0	0	0	0	0	0	0	0	0	0	0	0	0	0	0	0	0	0	0	0	0	0	0	0	0	0	0	0	0	0	0	0	0	0	0	0	0	0	37.84	FALSE	FALSE	FALSE	219	0.011
GPLD1p.Leu612Phe	GPLD1	0.010705194168689	0.00519858598461218	0	0.032115582506067	NA	NA	NA	NA	NA	NA	0.015431373570846509	0.009597850081581726	Phe	Leu	FALSE	NA	1	0	1	0	0	0	0	0	0	0	0	0	0	0	0	0	0	0	0	0	0	0	0	0	0	0	0	0	0	0	0	0	0	0	0	0	0	0	0	0	0	0	0	0	0	0	0	0	0	0	0	0	0	0	0	0	0	0	0	0	0	0	0	0	0	0	37.61	FALSE	FALSE	FALSE	219	0.011
GPN2p.Leu177Phe	GPN2	0.010705194168689	0.00519858598461218	0	0.032115582506067	NA	NA	NA	NA	NA	NA	0.015431373570846509	0.009597850081581726	Phe	Leu	FALSE	NA	1	0	1	0	0	0	0	0	0	0	0	0	0	0	0	0	0	0	0	0	0	0	0	0	0	0	0	0	0	0	0	0	0	0	0	0	0	0	0	0	0	0	0	0	0	0	0	0	0	0	0	0	0	0	0	0	0	0	0	0	0	0	0	0	0	0	36.56	FALSE	FALSE	FALSE	219	0.011
GPNMBp.Val543Phe	GPNMB	0.010705194168689	0.00519858598461218	0	0.032115582506067	NA	NA	NA	NA	NA	NA	0.015431373570846509	0.009597850081581726	Phe	Val	FALSE	NA	1	0	1	0	0	0	0	0	0	0	0	0	0	0	0	0	0	0	0	0	0	0	0	0	0	0	0	0	0	0	0	0	0	0	0	0	0	0	0	0	0	0	0	0	0	0	0	0	0	0	0	0	0	0	0	0	0	0	0	0	0	0	0	0	0	0	36.83	FALSE	FALSE	FALSE	219	0.011
GPR107p.Ile361Phe	GPR107	0.010705194168689	0.00519858598461218	0	0.032115582506067	NA	NA	NA	NA	NA	NA	0.015431373570846509	0.009597850081581726	Phe	Ile	FALSE	NA	1	0	1	0	0	0	0	0	0	0	0	0	0	0	0	0	0	0	0	0	0	0	0	0	0	0	0	0	0	0	0	0	0	0	0	0	0	0	0	0	0	0	0	0	0	0	0	0	0	0	0	0	0	0	0	0	0	0	0	0	0	0	0	0	0	0	36.72	FALSE	FALSE	FALSE	219	0.011
GPR107p.Tyr266Phe	GPR107	0.010705194168689	0.00519858598461218	0	0.032115582506067	NA	NA	NA	NA	NA	NA	0.015431373570846509	0.009597850081581726	Phe	Tyr	FALSE	NA	1	0	1	0	0	0	0	0	0	0	0	0	0	0	0	0	0	0	0	0	0	0	0	0	0	0	0	0	0	0	0	0	0	0	0	0	0	0	0	0	0	0	0	0	0	0	0	0	0	0	0	0	0	0	0	0	0	0	0	0	0	0	0	0	0	0	37.46	FALSE	FALSE	FALSE	219	0.011
GPR110p.Cys133Phe	GPR110	0.010705194168689	0.00519858598461218	0	0.032115582506067	NA	NA	NA	NA	NA	NA	0.015431373570846509	0.009597850081581726	Phe	Cys	FALSE	NA	1	0	1	0	0	0	0	0	0	0	0	0	0	0	0	0	0	0	0	0	0	0	0	0	0	0	0	0	0	0	0	0	0	0	0	0	0	0	0	0	0	0	0	0	0	0	0	0	0	0	0	0	0	0	0	0	0	0	0	0	0	0	0	0	0	0	37.28	FALSE	FALSE	FALSE	219	0.011
GPR111p.Val420Phe	GPR111	0.010705194168689	0.00519858598461218	0	0.032115582506067	NA	NA	NA	NA	NA	NA	0.015431373570846509	0.009597850081581726	Phe	Val	FALSE	NA	1	0	1	0	0	0	0	0	0	0	0	0	0	0	0	0	0	0	0	0	0	0	0	0	0	0	0	0	0	0	0	0	0	0	0	0	0	0	0	0	0	0	0	0	0	0	0	0	0	0	0	0	0	0	0	0	0	0	0	0	0	0	0	0	0	0	36.57	FALSE	FALSE	FALSE	219	0.011
GPR112p.Leu1067Phe	GPR112	0.010705194168689	0.00519858598461218	0	0.032115582506067	NA	NA	NA	NA	NA	NA	0.015431373570846509	0.009597850081581726	Phe	Leu	FALSE	NA	1	0	1	0	0	0	0	0	0	0	0	0	0	0	0	0	0	0	0	0	0	0	0	0	0	0	0	0	0	0	0	0	0	0	0	0	0	0	0	0	0	0	0	0	0	0	0	0	0	0	0	0	0	0	0	0	0	0	0	0	0	0	0	0	0	0	37.23	FALSE	FALSE	FALSE	219	0.011
GPR112p.Leu2310Phe	GPR112	0.010705194168689	0.00519858598461218	0	0.032115582506067	NA	NA	NA	NA	NA	NA	0.015431373570846509	0.009597850081581726	Phe	Leu	FALSE	NA	1	0	1	0	0	0	0	0	0	0	0	0	0	0	0	0	0	0	0	0	0	0	0	0	0	0	0	0	0	0	0	0	0	0	0	0	0	0	0	0	0	0	0	0	0	0	0	0	0	0	0	0	0	0	0	0	0	0	0	0	0	0	0	0	0	0	36.93	FALSE	FALSE	FALSE	219	0.011
GPR112p.Ser1762Phe	GPR112	0.010705194168689	0.00519858598461218	0	0.032115582506067	NA	NA	NA	NA	NA	NA	0.015431373570846509	0.009597850081581726	Phe	Ser	FALSE	NA	1	0	1	0	0	0	0	0	0	0	0	0	0	0	0	0	0	0	0	0	0	0	0	0	0	0	0	0	0	0	0	0	0	0	0	0	0	0	0	0	0	0	0	0	0	0	0	0	0	0	0	0	0	0	0	0	0	0	0	0	0	0	0	0	0	0	36.94	FALSE	FALSE	FALSE	219	0.011
GPR112p.Ser2108Phe	GPR112	0.010705194168689	0.00519858598461218	0	0.032115582506067	NA	NA	NA	NA	NA	NA	0.015431373570846509	0.009597850081581726	Phe	Ser	FALSE	NA	1	0	1	0	0	0	0	0	0	0	0	0	0	0	0	0	0	0	0	0	0	0	0	0	0	0	0	0	0	0	0	0	0	0	0	0	0	0	0	0	0	0	0	0	0	0	0	0	0	0	0	0	0	0	0	0	0	0	0	0	0	0	0	0	0	0	37.37	FALSE	FALSE	FALSE	219	0.011
GPR112p.Val222Phe	GPR112	0.010705194168689	0.00519858598461218	0	0.032115582506067	NA	NA	NA	NA	NA	NA	0.015431373570846509	0.009597850081581726	Phe	Val	FALSE	NA	1	0	1	0	0	0	0	0	0	0	0	0	0	0	0	0	0	0	0	0	0	0	0	0	0	0	0	0	0	0	0	0	0	0	0	0	0	0	0	0	0	0	0	0	0	0	0	0	0	0	0	0	0	0	0	0	0	0	0	0	0	0	0	0	0	0	37.41	FALSE	FALSE	FALSE	219	0.011
GPR115p.Cys419Phe	GPR115	0.010705194168689	0.00519858598461218	0	0.032115582506067	NA	NA	NA	NA	NA	NA	0.015431373570846509	0.009597850081581726	Phe	Cys	FALSE	NA	1	0	1	0	0	0	0	0	0	0	0	0	0	0	0	0	0	0	0	0	0	0	0	0	0	0	0	0	0	0	0	0	0	0	0	0	0	0	0	0	0	0	0	0	0	0	0	0	0	0	0	0	0	0	0	0	0	0	0	0	0	0	0	0	0	0	36.57	FALSE	FALSE	FALSE	219	0.011
GPR115p.Ile247Phe	GPR115	0.010705194168689	0.00519858598461218	0	0.032115582506067	NA	NA	NA	NA	NA	NA	0.015431373570846509	0.009597850081581726	Phe	Ile	FALSE	NA	1	0	1	0	0	0	0	0	0	0	0	0	0	0	0	0	0	0	0	0	0	0	0	0	0	0	0	0	0	0	0	0	0	0	0	0	0	0	0	0	0	0	0	0	0	0	0	0	0	0	0	0	0	0	0	0	0	0	0	0	0	0	0	0	0	0	36.27	FALSE	FALSE	FALSE	219	0.011
GPR115p.Leu416Phe	GPR115	0.010705194168689	0.00519858598461218	0	0.032115582506067	NA	NA	NA	NA	NA	NA	0.015431373570846509	0.009597850081581726	Phe	Leu	FALSE	NA	1	0	1	0	0	0	0	0	0	0	0	0	0	0	0	0	0	0	0	0	0	0	0	0	0	0	0	0	0	0	0	0	0	0	0	0	0	0	0	0	0	0	0	0	0	0	0	0	0	0	0	0	0	0	0	0	0	0	0	0	0	0	0	0	0	0	36.71	FALSE	FALSE	FALSE	219	0.011
GPR116p.Cys164Phe	GPR116	0.010705194168689	0.00519858598461218	0	0.032115582506067	NA	NA	NA	NA	NA	NA	0.015431373570846509	0.009597850081581726	Phe	Cys	FALSE	NA	1	0	1	0	0	0	0	0	0	0	0	0	0	0	0	0	0	0	0	0	0	0	0	0	0	0	0	0	0	0	0	0	0	0	0	0	0	0	0	0	0	0	0	0	0	0	0	0	0	0	0	0	0	0	0	0	0	0	0	0	0	0	0	0	0	0	37.29	FALSE	FALSE	FALSE	219	0.011
GPR137Bp.Cys176Phe	GPR137B	0.010705194168689	0.00519858598461218	0	0.032115582506067	NA	NA	NA	NA	NA	NA	0.015431373570846509	0.009597850081581726	Phe	Cys	FALSE	NA	1	0	1	0	0	0	0	0	0	0	0	0	0	0	0	0	0	0	0	0	0	0	0	0	0	0	0	0	0	0	0	0	0	0	0	0	0	0	0	0	0	0	0	0	0	0	0	0	0	0	0	0	0	0	0	0	0	0	0	0	0	0	0	0	0	0	36.63	FALSE	FALSE	FALSE	219	0.011
GPR137Bp.Ser231Phe	GPR137B	0.010705194168689	0.00519858598461218	0	0.032115582506067	NA	NA	NA	NA	NA	NA	0.015431373570846509	0.009597850081581726	Phe	Ser	FALSE	NA	1	0	1	0	0	0	0	0	0	0	0	0	0	0	0	0	0	0	0	0	0	0	0	0	0	0	0	0	0	0	0	0	0	0	0	0	0	0	0	0	0	0	0	0	0	0	0	0	0	0	0	0	0	0	0	0	0	0	0	0	0	0	0	0	0	0	36.45	FALSE	FALSE	FALSE	219	0.011
GPR139p.Leu36Phe	GPR139	0.010705194168689	0.00519858598461218	0	0.032115582506067	NA	NA	NA	NA	NA	NA	0.015431373570846509	0.009597850081581726	Phe	Leu	FALSE	NA	1	0	1	0	0	0	0	0	0	0	0	0	0	0	0	0	0	0	0	0	0	0	0	0	0	0	0	0	0	0	0	0	0	0	0	0	0	0	0	0	0	0	0	0	0	0	0	0	0	0	0	0	0	0	0	0	0	0	0	0	0	0	0	0	0	0	36.68	FALSE	FALSE	FALSE	219	0.011
GPR141p.Cys120Phe	GPR141	0.010705194168689	0.00519858598461218	0	0.032115582506067	NA	NA	NA	NA	NA	NA	0.015431373570846509	0.009597850081581726	Phe	Cys	FALSE	NA	1	0	1	0	0	0	0	0	0	0	0	0	0	0	0	0	0	0	0	0	0	0	0	0	0	0	0	0	0	0	0	0	0	0	0	0	0	0	0	0	0	0	0	0	0	0	0	0	0	0	0	0	0	0	0	0	0	0	0	0	0	0	0	0	0	0	37.88	FALSE	FALSE	FALSE	219	0.011
GPR141p.Leu235Phe	GPR141	0.010705194168689	0.00519858598461218	0	0.032115582506067	NA	NA	NA	NA	NA	NA	0.015431373570846509	0.009597850081581726	Phe	Leu	FALSE	NA	1	0	1	0	0	0	0	0	0	0	0	0	0	0	0	0	0	0	0	0	0	0	0	0	0	0	0	0	0	0	0	0	0	0	0	0	0	0	0	0	0	0	0	0	0	0	0	0	0	0	0	0	0	0	0	0	0	0	0	0	0	0	0	0	0	0	36.97	FALSE	FALSE	FALSE	219	0.011
GPR141p.Leu270Phe	GPR141	0.010705194168689	0.00519858598461218	0	0.032115582506067	NA	NA	NA	NA	NA	NA	0.015431373570846509	0.009597850081581726	Phe	Leu	FALSE	NA	1	0	1	0	0	0	0	0	0	0	0	0	0	0	0	0	0	0	0	0	0	0	0	0	0	0	0	0	0	0	0	0	0	0	0	0	0	0	0	0	0	0	0	0	0	0	0	0	0	0	0	0	0	0	0	0	0	0	0	0	0	0	0	0	0	0	37.3	FALSE	FALSE	FALSE	219	0.011
GPR141p.Val61Phe	GPR141	0.010705194168689	0.00519858598461218	0	0.032115582506067	NA	NA	NA	NA	NA	NA	0.015431373570846509	0.009597850081581726	Phe	Val	FALSE	NA	1	0	1	0	0	0	0	0	0	0	0	0	0	0	0	0	0	0	0	0	0	0	0	0	0	0	0	0	0	0	0	0	0	0	0	0	0	0	0	0	0	0	0	0	0	0	0	0	0	0	0	0	0	0	0	0	0	0	0	0	0	0	0	0	0	0	36.2	FALSE	FALSE	FALSE	219	0.011
GPR143p.Val252Phe	GPR143	0.010705194168689	0.00519858598461218	0	0.032115582506067	NA	NA	NA	NA	NA	NA	0.015431373570846509	0.009597850081581726	Phe	Val	FALSE	NA	1	0	1	0	0	0	0	0	0	0	0	0	0	0	0	0	0	0	0	0	0	0	0	0	0	0	0	0	0	0	0	0	0	0	0	0	0	0	0	0	0	0	0	0	0	0	0	0	0	0	0	0	0	0	0	0	0	0	0	0	0	0	0	0	0	0	37.04	FALSE	FALSE	FALSE	219	0.011
GPR149p.Ser461Phe	GPR149	0.010705194168689	0.00519858598461218	0	0.032115582506067	NA	NA	NA	NA	NA	NA	0.015431373570846509	0.009597850081581726	Phe	Ser	FALSE	NA	1	0	1	0	0	0	0	0	0	0	0	0	0	0	0	0	0	0	0	0	0	0	0	0	0	0	0	0	0	0	0	0	0	0	0	0	0	0	0	0	0	0	0	0	0	0	0	0	0	0	0	0	0	0	0	0	0	0	0	0	0	0	0	0	0	0	36.65	FALSE	FALSE	FALSE	219	0.011
GPR155p.Cys118Phe	GPR155	0.010705194168689	0.00519858598461218	0	0.032115582506067	NA	NA	NA	NA	NA	NA	0.015431373570846509	0.009597850081581726	Phe	Cys	FALSE	NA	1	0	1	0	0	0	0	0	0	0	0	0	0	0	0	0	0	0	0	0	0	0	0	0	0	0	0	0	0	0	0	0	0	0	0	0	0	0	0	0	0	0	0	0	0	0	0	0	0	0	0	0	0	0	0	0	0	0	0	0	0	0	0	0	0	0	36.19	FALSE	FALSE	FALSE	219	0.011
GPR155p.Cys604Phe	GPR155	0.010705194168689	0.00519858598461218	0	0.032115582506067	NA	NA	NA	NA	NA	NA	0.015431373570846509	0.009597850081581726	Phe	Cys	FALSE	NA	1	0	1	0	0	0	0	0	0	0	0	0	0	0	0	0	0	0	0	0	0	0	0	0	0	0	0	0	0	0	0	0	0	0	0	0	0	0	0	0	0	0	0	0	0	0	0	0	0	0	0	0	0	0	0	0	0	0	0	0	0	0	0	0	0	0	36.47	FALSE	FALSE	FALSE	219	0.011
GPR156p.Leu97Phe	GPR156	0.010705194168689	0.00519858598461218	0	0.032115582506067	NA	NA	NA	NA	NA	NA	0.015431373570846509	0.009597850081581726	Phe	Leu	FALSE	NA	1	0	1	0	0	0	0	0	0	0	0	0	0	0	0	0	0	0	0	0	0	0	0	0	0	0	0	0	0	0	0	0	0	0	0	0	0	0	0	0	0	0	0	0	0	0	0	0	0	0	0	0	0	0	0	0	0	0	0	0	0	0	0	0	0	0	37.44	FALSE	FALSE	FALSE	219	0.011
GPR158p.Cys399Phe	GPR158	0.010705194168689	0.00519858598461218	0	0.032115582506067	NA	NA	NA	NA	NA	NA	0.015431373570846509	0.009597850081581726	Phe	Cys	FALSE	NA	1	0	1	0	0	0	0	0	0	0	0	0	0	0	0	0	0	0	0	0	0	0	0	0	0	0	0	0	0	0	0	0	0	0	0	0	0	0	0	0	0	0	0	0	0	0	0	0	0	0	0	0	0	0	0	0	0	0	0	0	0	0	0	0	0	0	36.28	FALSE	FALSE	FALSE	219	0.011
GPR158p.Ile754Phe	GPR158	0.010705194168689	0.00519858598461218	0	0.032115582506067	NA	NA	NA	NA	NA	NA	0.015431373570846509	0.009597850081581726	Phe	Ile	FALSE	NA	1	0	1	0	0	0	0	0	0	0	0	0	0	0	0	0	0	0	0	0	0	0	0	0	0	0	0	0	0	0	0	0	0	0	0	0	0	0	0	0	0	0	0	0	0	0	0	0	0	0	0	0	0	0	0	0	0	0	0	0	0	0	0	0	0	0	36.38	FALSE	FALSE	FALSE	219	0.011
GPR158p.Leu709Phe	GPR158	0.010705194168689	0.00519858598461218	0	0.032115582506067	NA	NA	NA	NA	NA	NA	0.015431373570846509	0.009597850081581726	Phe	Leu	FALSE	NA	1	0	1	0	0	0	0	0	0	0	0	0	0	0	0	0	0	0	0	0	0	0	0	0	0	0	0	0	0	0	0	0	0	0	0	0	0	0	0	0	0	0	0	0	0	0	0	0	0	0	0	0	0	0	0	0	0	0	0	0	0	0	0	0	0	0	37.18	FALSE	FALSE	FALSE	219	0.011
GPR160p.Leu264Phe	GPR160	0.010705194168689	0.00519858598461218	0	0.032115582506067	NA	NA	NA	NA	NA	NA	0.015431373570846509	0.009597850081581726	Phe	Leu	FALSE	NA	1	0	1	0	0	0	0	0	0	0	0	0	0	0	0	0	0	0	0	0	0	0	0	0	0	0	0	0	0	0	0	0	0	0	0	0	0	0	0	0	0	0	0	0	0	0	0	0	0	0	0	0	0	0	0	0	0	0	0	0	0	0	0	0	0	0	36.8	FALSE	FALSE	FALSE	219	0.011
GPR161p.Ile47Phe	GPR161	0.010705194168689	0.00519858598461218	0	0.032115582506067	NA	NA	NA	NA	NA	NA	0.015431373570846509	0.009597850081581726	Phe	Ile	FALSE	NA	1	0	1	0	0	0	0	0	0	0	0	0	0	0	0	0	0	0	0	0	0	0	0	0	0	0	0	0	0	0	0	0	0	0	0	0	0	0	0	0	0	0	0	0	0	0	0	0	0	0	0	0	0	0	0	0	0	0	0	0	0	0	0	0	0	0	37.57	FALSE	FALSE	FALSE	219	0.011
GPR174p.Val184Phe	GPR174	0.010705194168689	0.00519858598461218	0	0.032115582506067	NA	NA	NA	NA	NA	NA	0.015431373570846509	0.009597850081581726	Phe	Val	FALSE	NA	1	0	1	0	0	0	0	0	0	0	0	0	0	0	0	0	0	0	0	0	0	0	0	0	0	0	0	0	0	0	0	0	0	0	0	0	0	0	0	0	0	0	0	0	0	0	0	0	0	0	0	0	0	0	0	0	0	0	0	0	0	0	0	0	0	0	36.67	FALSE	FALSE	FALSE	219	0.011
GPR179p.Val1220Phe	GPR179	0.010705194168689	0.00519858598461218	0	0.032115582506067	NA	NA	NA	NA	NA	NA	0.015431373570846509	0.009597850081581726	Phe	Val	FALSE	NA	1	0	1	0	0	0	0	0	0	0	0	0	0	0	0	0	0	0	0	0	0	0	0	0	0	0	0	0	0	0	0	0	0	0	0	0	0	0	0	0	0	0	0	0	0	0	0	0	0	0	0	0	0	0	0	0	0	0	0	0	0	0	0	0	0	0	36.13	FALSE	FALSE	FALSE	219	0.011
GPR17p.Val237Phe	GPR17	0.010705194168689	0.00519858598461218	0	0.032115582506067	NA	NA	NA	NA	NA	NA	0.015431373570846509	0.009597850081581726	Phe	Val	FALSE	NA	1	0	1	0	0	0	0	0	0	0	0	0	0	0	0	0	0	0	0	0	0	0	0	0	0	0	0	0	0	0	0	0	0	0	0	0	0	0	0	0	0	0	0	0	0	0	0	0	0	0	0	0	0	0	0	0	0	0	0	0	0	0	0	0	0	0	36.28	FALSE	FALSE	FALSE	219	0.011
GPR180p.Val328Phe	GPR180	0.010705194168689	0.00519858598461218	0	0.032115582506067	NA	NA	NA	NA	NA	NA	0.015431373570846509	0.009597850081581726	Phe	Val	FALSE	NA	1	0	1	0	0	0	0	0	0	0	0	0	0	0	0	0	0	0	0	0	0	0	0	0	0	0	0	0	0	0	0	0	0	0	0	0	0	0	0	0	0	0	0	0	0	0	0	0	0	0	0	0	0	0	0	0	0	0	0	0	0	0	0	0	0	0	38.1	FALSE	FALSE	FALSE	219	0.011
GPR183p.Leu68Phe	GPR183	0.010705194168689	0.00519858598461218	0	0.032115582506067	NA	NA	NA	NA	NA	NA	0.015431373570846509	0.009597850081581726	Phe	Leu	FALSE	NA	1	0	1	0	0	0	0	0	0	0	0	0	0	0	0	0	0	0	0	0	0	0	0	0	0	0	0	0	0	0	0	0	0	0	0	0	0	0	0	0	0	0	0	0	0	0	0	0	0	0	0	0	0	0	0	0	0	0	0	0	0	0	0	0	0	0	36.84	FALSE	FALSE	FALSE	219	0.011
GPR19p.Ser176Phe	GPR19	0.010705194168689	0.00519858598461218	0	0.032115582506067	NA	NA	NA	NA	NA	NA	0.015431373570846509	0.009597850081581726	Phe	Ser	FALSE	NA	1	0	1	0	0	0	0	0	0	0	0	0	0	0	0	0	0	0	0	0	0	0	0	0	0	0	0	0	0	0	0	0	0	0	0	0	0	0	0	0	0	0	0	0	0	0	0	0	0	0	0	0	0	0	0	0	0	0	0	0	0	0	0	0	0	0	36.79	FALSE	FALSE	FALSE	219	0.011
GPR1p.Leu139Phe	GPR1	0.010705194168689	0.00519858598461218	0	0.032115582506067	NA	NA	NA	NA	NA	NA	0.015431373570846509	0.009597850081581726	Phe	Leu	FALSE	NA	1	0	1	0	0	0	0	0	0	0	0	0	0	0	0	0	0	0	0	0	0	0	0	0	0	0	0	0	0	0	0	0	0	0	0	0	0	0	0	0	0	0	0	0	0	0	0	0	0	0	0	0	0	0	0	0	0	0	0	0	0	0	0	0	0	0	36.78	FALSE	FALSE	FALSE	219	0.011
GPR1p.Leu200Phe	GPR1	0.010705194168689	0.00519858598461218	0	0.032115582506067	NA	NA	NA	NA	NA	NA	0.015431373570846509	0.009597850081581726	Phe	Leu	FALSE	NA	1	0	1	0	0	0	0	0	0	0	0	0	0	0	0	0	0	0	0	0	0	0	0	0	0	0	0	0	0	0	0	0	0	0	0	0	0	0	0	0	0	0	0	0	0	0	0	0	0	0	0	0	0	0	0	0	0	0	0	0	0	0	0	0	0	0	37.07	FALSE	FALSE	FALSE	219	0.011
GPR1p.Leu299Phe	GPR1	0.010705194168689	0.00519858598461218	0	0.032115582506067	NA	NA	NA	NA	NA	NA	0.015431373570846509	0.009597850081581726	Phe	Leu	FALSE	NA	1	0	1	0	0	0	0	0	0	0	0	0	0	0	0	0	0	0	0	0	0	0	0	0	0	0	0	0	0	0	0	0	0	0	0	0	0	0	0	0	0	0	0	0	0	0	0	0	0	0	0	0	0	0	0	0	0	0	0	0	0	0	0	0	0	0	37.14	FALSE	FALSE	FALSE	219	0.011
GPR20p.Ser137Phe	GPR20	0.010705194168689	0.00519858598461218	0	0.032115582506067	NA	NA	NA	NA	NA	NA	0.015431373570846509	0.009597850081581726	Phe	Ser	FALSE	NA	1	0	1	0	0	0	0	0	0	0	0	0	0	0	0	0	0	0	0	0	0	0	0	0	0	0	0	0	0	0	0	0	0	0	0	0	0	0	0	0	0	0	0	0	0	0	0	0	0	0	0	0	0	0	0	0	0	0	0	0	0	0	0	0	0	0	36.77	FALSE	FALSE	FALSE	219	0.011
GPR22p.Leu72Phe	GPR22	0.010705194168689	0.00519858598461218	0	0.032115582506067	NA	NA	NA	NA	NA	NA	0.015431373570846509	0.009597850081581726	Phe	Leu	FALSE	NA	1	0	1	0	0	0	0	0	0	0	0	0	0	0	0	0	0	0	0	0	0	0	0	0	0	0	0	0	0	0	0	0	0	0	0	0	0	0	0	0	0	0	0	0	0	0	0	0	0	0	0	0	0	0	0	0	0	0	0	0	0	0	0	0	0	0	36.54	FALSE	FALSE	FALSE	219	0.011
GPR34p.Cys46Phe	GPR34	0.010705194168689	0.00519858598461218	0	0.032115582506067	NA	NA	NA	NA	NA	NA	0.015431373570846509	0.009597850081581726	Phe	Cys	FALSE	NA	1	0	1	0	0	0	0	0	0	0	0	0	0	0	0	0	0	0	0	0	0	0	0	0	0	0	0	0	0	0	0	0	0	0	0	0	0	0	0	0	0	0	0	0	0	0	0	0	0	0	0	0	0	0	0	0	0	0	0	0	0	0	0	0	0	0	35.58	FALSE	FALSE	FALSE	219	0.011
GPR37p.Leu436Phe	GPR37	0.010705194168689	0.00519858598461218	0	0.032115582506067	NA	NA	NA	NA	NA	NA	0.015431373570846509	0.009597850081581726	Phe	Leu	FALSE	NA	1	0	1	0	0	0	0	0	0	0	0	0	0	0	0	0	0	0	0	0	0	0	0	0	0	0	0	0	0	0	0	0	0	0	0	0	0	0	0	0	0	0	0	0	0	0	0	0	0	0	0	0	0	0	0	0	0	0	0	0	0	0	0	0	0	0	37.13	FALSE	FALSE	FALSE	219	0.011
GPR37p.Ser377Phe	GPR37	0.010705194168689	0.00519858598461218	0	0.032115582506067	NA	NA	NA	NA	NA	NA	0.015431373570846509	0.009597850081581726	Phe	Ser	FALSE	NA	1	0	1	0	0	0	0	0	0	0	0	0	0	0	0	0	0	0	0	0	0	0	0	0	0	0	0	0	0	0	0	0	0	0	0	0	0	0	0	0	0	0	0	0	0	0	0	0	0	0	0	0	0	0	0	0	0	0	0	0	0	0	0	0	0	0	36.54	FALSE	FALSE	FALSE	219	0.011
GPR39p.Ile34Phe	GPR39	0.010705194168689	0.00519858598461218	0	0.032115582506067	NA	NA	NA	NA	NA	NA	0.015431373570846509	0.009597850081581726	Phe	Ile	FALSE	NA	1	0	1	0	0	0	0	0	0	0	0	0	0	0	0	0	0	0	0	0	0	0	0	0	0	0	0	0	0	0	0	0	0	0	0	0	0	0	0	0	0	0	0	0	0	0	0	0	0	0	0	0	0	0	0	0	0	0	0	0	0	0	0	0	0	0	37.54	FALSE	FALSE	FALSE	219	0.011
GPR39p.Leu45Phe	GPR39	0.010705194168689	0.00519858598461218	0	0.032115582506067	NA	NA	NA	NA	NA	NA	0.015431373570846509	0.009597850081581726	Phe	Leu	FALSE	NA	1	0	1	0	0	0	0	0	0	0	0	0	0	0	0	0	0	0	0	0	0	0	0	0	0	0	0	0	0	0	0	0	0	0	0	0	0	0	0	0	0	0	0	0	0	0	0	0	0	0	0	0	0	0	0	0	0	0	0	0	0	0	0	0	0	0	36.92	FALSE	FALSE	FALSE	219	0.011
GPR50p.Val608Phe	GPR50	0.010705194168689	0.00519858598461218	0	0.032115582506067	NA	NA	NA	NA	NA	NA	0.015431373570846509	0.009597850081581726	Phe	Val	FALSE	NA	1	0	1	0	0	0	0	0	0	0	0	0	0	0	0	0	0	0	0	0	0	0	0	0	0	0	0	0	0	0	0	0	0	0	0	0	0	0	0	0	0	0	0	0	0	0	0	0	0	0	0	0	0	0	0	0	0	0	0	0	0	0	0	0	0	0	36.44	FALSE	FALSE	FALSE	219	0.011
GPR63p.Ser206Phe	GPR63	0.010705194168689	0.00519858598461218	0	0.032115582506067	NA	NA	NA	NA	NA	NA	0.015431373570846509	0.009597850081581726	Phe	Ser	FALSE	NA	1	0	1	0	0	0	0	0	0	0	0	0	0	0	0	0	0	0	0	0	0	0	0	0	0	0	0	0	0	0	0	0	0	0	0	0	0	0	0	0	0	0	0	0	0	0	0	0	0	0	0	0	0	0	0	0	0	0	0	0	0	0	0	0	0	0	36.35	FALSE	FALSE	FALSE	219	0.011
GPR63p.Tyr260Phe	GPR63	0.010705194168689	0.00519858598461218	0	0.032115582506067	NA	NA	NA	NA	NA	NA	0.015431373570846509	0.009597850081581726	Phe	Tyr	FALSE	NA	1	0	1	0	0	0	0	0	0	0	0	0	0	0	0	0	0	0	0	0	0	0	0	0	0	0	0	0	0	0	0	0	0	0	0	0	0	0	0	0	0	0	0	0	0	0	0	0	0	0	0	0	0	0	0	0	0	0	0	0	0	0	0	0	0	0	36.28	FALSE	FALSE	FALSE	219	0.011
GPR64p.Val810Phe	GPR64	0.010705194168689	0.00519858598461218	0	0.032115582506067	NA	NA	NA	NA	NA	NA	0.015431373570846509	0.009597850081581726	Phe	Val	FALSE	NA	1	0	1	0	0	0	0	0	0	0	0	0	0	0	0	0	0	0	0	0	0	0	0	0	0	0	0	0	0	0	0	0	0	0	0	0	0	0	0	0	0	0	0	0	0	0	0	0	0	0	0	0	0	0	0	0	0	0	0	0	0	0	0	0	0	0	36.35	FALSE	FALSE	FALSE	219	0.011
GPR65p.Cys250Phe	GPR65	0.010705194168689	0.00519858598461218	0	0.032115582506067	NA	NA	NA	NA	NA	NA	0.015431373570846509	0.009597850081581726	Phe	Cys	FALSE	NA	1	0	1	0	0	0	0	0	0	0	0	0	0	0	0	0	0	0	0	0	0	0	0	0	0	0	0	0	0	0	0	0	0	0	0	0	0	0	0	0	0	0	0	0	0	0	0	0	0	0	0	0	0	0	0	0	0	0	0	0	0	0	0	0	0	0	37.52	FALSE	FALSE	FALSE	219	0.011
GPR65p.Ile138Phe	GPR65	0.010705194168689	0.00519858598461218	0	0.032115582506067	NA	NA	NA	NA	NA	NA	0.015431373570846509	0.009597850081581726	Phe	Ile	FALSE	NA	1	0	1	0	0	0	0	0	0	0	0	0	0	0	0	0	0	0	0	0	0	0	0	0	0	0	0	0	0	0	0	0	0	0	0	0	0	0	0	0	0	0	0	0	0	0	0	0	0	0	0	0	0	0	0	0	0	0	0	0	0	0	0	0	0	0	35.78	FALSE	FALSE	FALSE	219	0.011
GPR65p.Val110Phe	GPR65	0.010705194168689	0.00519858598461218	0	0.032115582506067	NA	NA	NA	NA	NA	NA	0.015431373570846509	0.009597850081581726	Phe	Val	FALSE	NA	1	0	1	0	0	0	0	0	0	0	0	0	0	0	0	0	0	0	0	0	0	0	0	0	0	0	0	0	0	0	0	0	0	0	0	0	0	0	0	0	0	0	0	0	0	0	0	0	0	0	0	0	0	0	0	0	0	0	0	0	0	0	0	0	0	0	36.41	FALSE	FALSE	FALSE	219	0.011
GPR6p.Val156Phe	GPR6	0.010705194168689	0.00519858598461218	0	0.032115582506067	NA	NA	NA	NA	NA	NA	0.015431373570846509	0.009597850081581726	Phe	Val	FALSE	NA	1	0	1	0	0	0	0	0	0	0	0	0	0	0	0	0	0	0	0	0	0	0	0	0	0	0	0	0	0	0	0	0	0	0	0	0	0	0	0	0	0	0	0	0	0	0	0	0	0	0	0	0	0	0	0	0	0	0	0	0	0	0	0	0	0	0	36.88	FALSE	FALSE	FALSE	219	0.011
GPR75p.Leu16Phe	GPR75	0.010705194168689	0.00519858598461218	0	0.032115582506067	NA	NA	NA	NA	NA	NA	0.015431373570846509	0.009597850081581726	Phe	Leu	FALSE	NA	1	0	1	0	0	0	0	0	0	0	0	0	0	0	0	0	0	0	0	0	0	0	0	0	0	0	0	0	0	0	0	0	0	0	0	0	0	0	0	0	0	0	0	0	0	0	0	0	0	0	0	0	0	0	0	0	0	0	0	0	0	0	0	0	0	0	36.42	FALSE	FALSE	FALSE	219	0.011
GPR78p.Leu251Phe	GPR78	0.010705194168689	0.00519858598461218	0	0.032115582506067	NA	NA	NA	NA	NA	NA	0.015431373570846509	0.009597850081581726	Phe	Leu	FALSE	NA	1	0	1	0	0	0	0	0	0	0	0	0	0	0	0	0	0	0	0	0	0	0	0	0	0	0	0	0	0	0	0	0	0	0	0	0	0	0	0	0	0	0	0	0	0	0	0	0	0	0	0	0	0	0	0	0	0	0	0	0	0	0	0	0	0	0	37.14	FALSE	FALSE	FALSE	219	0.011
GPR83p.Tyr238Phe	GPR83	0.010705194168689	0.00519858598461218	0	0.032115582506067	NA	NA	NA	NA	NA	NA	0.015431373570846509	0.009597850081581726	Phe	Tyr	FALSE	NA	1	0	1	0	0	0	0	0	0	0	0	0	0	0	0	0	0	0	0	0	0	0	0	0	0	0	0	0	0	0	0	0	0	0	0	0	0	0	0	0	0	0	0	0	0	0	0	0	0	0	0	0	0	0	0	0	0	0	0	0	0	0	0	0	0	0	37.08	FALSE	FALSE	FALSE	219	0.011
GPR85p.Cys172Phe	GPR85	0.010705194168689	0.00519858598461218	0	0.032115582506067	NA	NA	NA	NA	NA	NA	0.015431373570846509	0.009597850081581726	Phe	Cys	FALSE	NA	1	0	1	0	0	0	0	0	0	0	0	0	0	0	0	0	0	0	0	0	0	0	0	0	0	0	0	0	0	0	0	0	0	0	0	0	0	0	0	0	0	0	0	0	0	0	0	0	0	0	0	0	0	0	0	0	0	0	0	0	0	0	0	0	0	0	37.12	FALSE	FALSE	FALSE	219	0.011
GPR85p.Leu191Phe	GPR85	0.010705194168689	0.00519858598461218	0	0.032115582506067	NA	NA	NA	NA	NA	NA	0.015431373570846509	0.009597850081581726	Phe	Leu	FALSE	NA	1	0	1	0	0	0	0	0	0	0	0	0	0	0	0	0	0	0	0	0	0	0	0	0	0	0	0	0	0	0	0	0	0	0	0	0	0	0	0	0	0	0	0	0	0	0	0	0	0	0	0	0	0	0	0	0	0	0	0	0	0	0	0	0	0	0	36.59	FALSE	FALSE	FALSE	219	0.011
GPR97p.Leu150Phe	GPR97	0.010705194168689	0.00519858598461218	0	0.032115582506067	NA	NA	NA	NA	NA	NA	0.015431373570846509	0.009597850081581726	Phe	Leu	FALSE	NA	1	0	1	0	0	0	0	0	0	0	0	0	0	0	0	0	0	0	0	0	0	0	0	0	0	0	0	0	0	0	0	0	0	0	0	0	0	0	0	0	0	0	0	0	0	0	0	0	0	0	0	0	0	0	0	0	0	0	0	0	0	0	0	0	0	0	37.13	FALSE	FALSE	FALSE	219	0.011
GPR98p.Ile3912Phe	GPR98	0.010705194168689	0.00519858598461218	0	0.032115582506067	NA	NA	NA	NA	NA	NA	0.015431373570846509	0.009597850081581726	Phe	Ile	FALSE	NA	1	0	1	0	0	0	0	0	0	0	0	0	0	0	0	0	0	0	0	0	0	0	0	0	0	0	0	0	0	0	0	0	0	0	0	0	0	0	0	0	0	0	0	0	0	0	0	0	0	0	0	0	0	0	0	0	0	0	0	0	0	0	0	0	0	0	36.58	FALSE	FALSE	FALSE	219	0.011
GPR98p.Leu469Phe	GPR98	0.010705194168689	0.00519858598461218	0	0.032115582506067	NA	NA	NA	NA	NA	NA	0.015431373570846509	0.009597850081581726	Phe	Leu	FALSE	NA	1	0	1	0	0	0	0	0	0	0	0	0	0	0	0	0	0	0	0	0	0	0	0	0	0	0	0	0	0	0	0	0	0	0	0	0	0	0	0	0	0	0	0	0	0	0	0	0	0	0	0	0	0	0	0	0	0	0	0	0	0	0	0	0	0	0	37.03	FALSE	FALSE	FALSE	219	0.011
GPRASP1p.Leu1284Phe	GPRASP1	0.010705194168689	0.00519858598461218	0	0.032115582506067	NA	NA	NA	NA	NA	NA	0.015431373570846509	0.009597850081581726	Phe	Leu	FALSE	NA	1	0	1	0	0	0	0	0	0	0	0	0	0	0	0	0	0	0	0	0	0	0	0	0	0	0	0	0	0	0	0	0	0	0	0	0	0	0	0	0	0	0	0	0	0	0	0	0	0	0	0	0	0	0	0	0	0	0	0	0	0	0	0	0	0	0	36.81	FALSE	FALSE	FALSE	219	0.011
GPRC6Ap.Cys103Phe	GPRC6A	0.010705194168689	0.00519858598461218	0	0.032115582506067	NA	NA	NA	NA	NA	NA	0.015431373570846509	0.009597850081581726	Phe	Cys	FALSE	NA	1	0	1	0	0	0	0	0	0	0	0	0	0	0	0	0	0	0	0	0	0	0	0	0	0	0	0	0	0	0	0	0	0	0	0	0	0	0	0	0	0	0	0	0	0	0	0	0	0	0	0	0	0	0	0	0	0	0	0	0	0	0	0	0	0	0	36.41	FALSE	FALSE	FALSE	219	0.011
GPRC6Ap.Val836Phe	GPRC6A	0.010705194168689	0.00519858598461218	0	0.032115582506067	NA	NA	NA	NA	NA	NA	0.015431373570846509	0.009597850081581726	Phe	Val	FALSE	NA	1	0	1	0	0	0	0	0	0	0	0	0	0	0	0	0	0	0	0	0	0	0	0	0	0	0	0	0	0	0	0	0	0	0	0	0	0	0	0	0	0	0	0	0	0	0	0	0	0	0	0	0	0	0	0	0	0	0	0	0	0	0	0	0	0	0	37.22	FALSE	FALSE	FALSE	219	0.011
GPRIN3p.Ser609Phe	GPRIN3	0.010705194168689	0.00519858598461218	0	0.032115582506067	NA	NA	NA	NA	NA	NA	0.015431373570846509	0.009597850081581726	Phe	Ser	FALSE	NA	1	0	1	0	0	0	0	0	0	0	0	0	0	0	0	0	0	0	0	0	0	0	0	0	0	0	0	0	0	0	0	0	0	0	0	0	0	0	0	0	0	0	0	0	0	0	0	0	0	0	0	0	0	0	0	0	0	0	0	0	0	0	0	0	0	0	35.61	FALSE	FALSE	FALSE	219	0.011
GPSM2p.Leu248Phe	GPSM2	0.010705194168689	0.00519858598461218	0	0.032115582506067	NA	NA	NA	NA	NA	NA	0.015431373570846509	0.009597850081581726	Phe	Leu	FALSE	NA	1	0	1	0	0	0	0	0	0	0	0	0	0	0	0	0	0	0	0	0	0	0	0	0	0	0	0	0	0	0	0	0	0	0	0	0	0	0	0	0	0	0	0	0	0	0	0	0	0	0	0	0	0	0	0	0	0	0	0	0	0	0	0	0	0	0	36.77	FALSE	FALSE	FALSE	219	0.011
GPSM3p.Ser74Phe	GPSM3	0.010705194168689	0.00519858598461218	0	0.032115582506067	NA	NA	NA	NA	NA	NA	0.015431373570846509	0.009597850081581726	Phe	Ser	FALSE	NA	1	0	1	0	0	0	0	0	0	0	0	0	0	0	0	0	0	0	0	0	0	0	0	0	0	0	0	0	0	0	0	0	0	0	0	0	0	0	0	0	0	0	0	0	0	0	0	0	0	0	0	0	0	0	0	0	0	0	0	0	0	0	0	0	0	0	36.33	FALSE	FALSE	FALSE	219	0.011
GPX5p.Val122Phe	GPX5	0.010705194168689	0.00519858598461218	0	0.032115582506067	NA	NA	NA	NA	NA	NA	0.015431373570846509	0.009597850081581726	Phe	Val	FALSE	NA	1	0	1	0	0	0	0	0	0	0	0	0	0	0	0	0	0	0	0	0	0	0	0	0	0	0	0	0	0	0	0	0	0	0	0	0	0	0	0	0	0	0	0	0	0	0	0	0	0	0	0	0	0	0	0	0	0	0	0	0	0	0	0	0	0	0	36.4	FALSE	FALSE	FALSE	219	0.011
GRB10p.Val369Phe	GRB10	0.010705194168689	0.00519858598461218	0	0.032115582506067	NA	NA	NA	NA	NA	NA	0.015431373570846509	0.009597850081581726	Phe	Val	FALSE	NA	1	0	1	0	0	0	0	0	0	0	0	0	0	0	0	0	0	0	0	0	0	0	0	0	0	0	0	0	0	0	0	0	0	0	0	0	0	0	0	0	0	0	0	0	0	0	0	0	0	0	0	0	0	0	0	0	0	0	0	0	0	0	0	0	0	0	37.21	FALSE	FALSE	FALSE	219	0.011
GRB2p.Val161Phe	GRB2	0.010705194168689	0.00519858598461218	0	0.032115582506067	NA	NA	NA	NA	NA	NA	0.015431373570846509	0.009597850081581726	Phe	Val	FALSE	NA	1	0	1	0	0	0	0	0	0	0	0	0	0	0	0	0	0	0	0	0	0	0	0	0	0	0	0	0	0	0	0	0	0	0	0	0	0	0	0	0	0	0	0	0	0	0	0	0	0	0	0	0	0	0	0	0	0	0	0	0	0	0	0	0	0	0	37.28	TRUE	FALSE	FALSE	219	0.011
GRB7p.Leu161Phe	GRB7	0.010705194168689	0.00519858598461218	0	0.032115582506067	NA	NA	NA	NA	NA	NA	0.015431373570846509	0.009597850081581726	Phe	Leu	FALSE	NA	1	0	1	0	0	0	0	0	0	0	0	0	0	0	0	0	0	0	0	0	0	0	0	0	0	0	0	0	0	0	0	0	0	0	0	0	0	0	0	0	0	0	0	0	0	0	0	0	0	0	0	0	0	0	0	0	0	0	0	0	0	0	0	0	0	0	36.86	FALSE	FALSE	FALSE	219	0.011
GREB1p.Cys1757Phe	GREB1	0.010705194168689	0.00519858598461218	0	0.032115582506067	NA	NA	NA	NA	NA	NA	0.015431373570846509	0.009597850081581726	Phe	Cys	FALSE	NA	1	0	1	0	0	0	0	0	0	0	0	0	0	0	0	0	0	0	0	0	0	0	0	0	0	0	0	0	0	0	0	0	0	0	0	0	0	0	0	0	0	0	0	0	0	0	0	0	0	0	0	0	0	0	0	0	0	0	0	0	0	0	0	0	0	0	36.45	FALSE	FALSE	FALSE	219	0.011
GREB1p.Ser1713Phe	GREB1	0.010705194168689	0.00519858598461218	0	0.032115582506067	NA	NA	NA	NA	NA	NA	0.015431373570846509	0.009597850081581726	Phe	Ser	FALSE	NA	1	0	1	0	0	0	0	0	0	0	0	0	0	0	0	0	0	0	0	0	0	0	0	0	0	0	0	0	0	0	0	0	0	0	0	0	0	0	0	0	0	0	0	0	0	0	0	0	0	0	0	0	0	0	0	0	0	0	0	0	0	0	0	0	0	0	37.23	FALSE	FALSE	FALSE	219	0.011
GREB1p.Tyr1312Phe	GREB1	0.010705194168689	0.00519858598461218	0	0.032115582506067	NA	NA	NA	NA	NA	NA	0.015431373570846509	0.009597850081581726	Phe	Tyr	FALSE	NA	1	0	1	0	0	0	0	0	0	0	0	0	0	0	0	0	0	0	0	0	0	0	0	0	0	0	0	0	0	0	0	0	0	0	0	0	0	0	0	0	0	0	0	0	0	0	0	0	0	0	0	0	0	0	0	0	0	0	0	0	0	0	0	0	0	0	37.1	FALSE	FALSE	FALSE	219	0.011
GRHL1p.Val70Phe	GRHL1	0.010705194168689	0.00519858598461218	0	0.032115582506067	NA	NA	NA	NA	NA	NA	0.015431373570846509	0.009597850081581726	Phe	Val	FALSE	NA	1	0	1	0	0	0	0	0	0	0	0	0	0	0	0	0	0	0	0	0	0	0	0	0	0	0	0	0	0	0	0	0	0	0	0	0	0	0	0	0	0	0	0	0	0	0	0	0	0	0	0	0	0	0	0	0	0	0	0	0	0	0	0	0	0	0	35.93	FALSE	FALSE	FALSE	219	0.011
GRHL2p.Leu40Phe	GRHL2	0.010705194168689	0.00519858598461218	0	0.032115582506067	NA	NA	NA	NA	NA	NA	0.015431373570846509	0.009597850081581726	Phe	Leu	FALSE	NA	1	0	1	0	0	0	0	0	0	0	0	0	0	0	0	0	0	0	0	0	0	0	0	0	0	0	0	0	0	0	0	0	0	0	0	0	0	0	0	0	0	0	0	0	0	0	0	0	0	0	0	0	0	0	0	0	0	0	0	0	0	0	0	0	0	0	37.37	FALSE	FALSE	FALSE	219	0.011
GRHL3p.Ser339Phe	GRHL3	0.010705194168689	0.00519858598461218	0	0.032115582506067	NA	NA	NA	NA	NA	NA	0.015431373570846509	0.009597850081581726	Phe	Ser	FALSE	NA	1	0	1	0	0	0	0	0	0	0	0	0	0	0	0	0	0	0	0	0	0	0	0	0	0	0	0	0	0	0	0	0	0	0	0	0	0	0	0	0	0	0	0	0	0	0	0	0	0	0	0	0	0	0	0	0	0	0	0	0	0	0	0	0	0	0	36.14	FALSE	FALSE	FALSE	219	0.011
GRIA1p.Val421Phe	GRIA1	0.010705194168689	0.00519858598461218	0	0.032115582506067	NA	NA	NA	NA	NA	NA	0.015431373570846509	0.009597850081581726	Phe	Val	FALSE	NA	1	0	1	0	0	0	0	0	0	0	0	0	0	0	0	0	0	0	0	0	0	0	0	0	0	0	0	0	0	0	0	0	0	0	0	0	0	0	0	0	0	0	0	0	0	0	0	0	0	0	0	0	0	0	0	0	0	0	0	0	0	0	0	0	0	0	36.87	FALSE	FALSE	FALSE	219	0.011
GRIA3p.Tyr884Phe	GRIA3	0.010705194168689	0.00519858598461218	0	0.032115582506067	NA	NA	NA	NA	NA	NA	0.015431373570846509	0.009597850081581726	Phe	Tyr	FALSE	NA	1	0	1	0	0	0	0	0	0	0	0	0	0	0	0	0	0	0	0	0	0	0	0	0	0	0	0	0	0	0	0	0	0	0	0	0	0	0	0	0	0	0	0	0	0	0	0	0	0	0	0	0	0	0	0	0	0	0	0	0	0	0	0	0	0	0	36.8	FALSE	FALSE	FALSE	219	0.011
GRIA4p.Cys611Phe	GRIA4	0.010705194168689	0.00519858598461218	0	0.032115582506067	NA	NA	NA	NA	NA	NA	0.015431373570846509	0.009597850081581726	Phe	Cys	FALSE	NA	1	0	1	0	0	0	0	0	0	0	0	0	0	0	0	0	0	0	0	0	0	0	0	0	0	0	0	0	0	0	0	0	0	0	0	0	0	0	0	0	0	0	0	0	0	0	0	0	0	0	0	0	0	0	0	0	0	0	0	0	0	0	0	0	0	0	36.46	FALSE	FALSE	FALSE	219	0.011
GRIA4p.Ser514Phe	GRIA4	0.010705194168689	0.00519858598461218	0	0.032115582506067	NA	NA	NA	NA	NA	NA	0.015431373570846509	0.009597850081581726	Phe	Ser	FALSE	NA	1	0	1	0	0	0	0	0	0	0	0	0	0	0	0	0	0	0	0	0	0	0	0	0	0	0	0	0	0	0	0	0	0	0	0	0	0	0	0	0	0	0	0	0	0	0	0	0	0	0	0	0	0	0	0	0	0	0	0	0	0	0	0	0	0	0	36.81	FALSE	FALSE	FALSE	219	0.011
GRIA4p.Val397Phe	GRIA4	0.010705194168689	0.00519858598461218	0	0.032115582506067	NA	NA	NA	NA	NA	NA	0.015431373570846509	0.009597850081581726	Phe	Val	FALSE	NA	1	0	1	0	0	0	0	0	0	0	0	0	0	0	0	0	0	0	0	0	0	0	0	0	0	0	0	0	0	0	0	0	0	0	0	0	0	0	0	0	0	0	0	0	0	0	0	0	0	0	0	0	0	0	0	0	0	0	0	0	0	0	0	0	0	0	36.73	FALSE	FALSE	FALSE	219	0.011
GRID1p.Tyr748Phe	GRID1	0.010705194168689	0.00519858598461218	0	0.032115582506067	NA	NA	NA	NA	NA	NA	0.015431373570846509	0.009597850081581726	Phe	Tyr	FALSE	NA	1	0	1	0	0	0	0	0	0	0	0	0	0	0	0	0	0	0	0	0	0	0	0	0	0	0	0	0	0	0	0	0	0	0	0	0	0	0	0	0	0	0	0	0	0	0	0	0	0	0	0	0	0	0	0	0	0	0	0	0	0	0	0	0	0	0	36.05	FALSE	FALSE	FALSE	219	0.011
GRID2p.Gly417Phe	GRID2	0.010705194168689	0.00519858598461218	0	0.032115582506067	NA	NA	NA	NA	NA	NA	0.015431373570846509	0.009597850081581726	Phe	Gly	FALSE	NA	1	0	1	0	0	0	0	0	0	0	0	0	0	0	0	0	0	0	0	0	0	0	0	0	0	0	0	0	0	0	0	0	0	0	0	0	0	0	0	0	0	0	0	0	0	0	0	0	0	0	0	0	0	0	0	0	0	0	0	0	0	0	0	0	0	0	36.09	FALSE	FALSE	FALSE	219	0.011
GRID2p.Leu251Phe	GRID2	0.010705194168689	0.00519858598461218	0	0.032115582506067	NA	NA	NA	NA	NA	NA	0.015431373570846509	0.009597850081581726	Phe	Leu	FALSE	NA	1	0	1	0	0	0	0	0	0	0	0	0	0	0	0	0	0	0	0	0	0	0	0	0	0	0	0	0	0	0	0	0	0	0	0	0	0	0	0	0	0	0	0	0	0	0	0	0	0	0	0	0	0	0	0	0	0	0	0	0	0	0	0	0	0	0	36.61	FALSE	FALSE	FALSE	219	0.011
GRID2p.Leu381Phe	GRID2	0.010705194168689	0.00519858598461218	0	0.032115582506067	NA	NA	NA	NA	NA	NA	0.015431373570846509	0.009597850081581726	Phe	Leu	FALSE	NA	1	0	1	0	0	0	0	0	0	0	0	0	0	0	0	0	0	0	0	0	0	0	0	0	0	0	0	0	0	0	0	0	0	0	0	0	0	0	0	0	0	0	0	0	0	0	0	0	0	0	0	0	0	0	0	0	0	0	0	0	0	0	0	0	0	0	36.4	FALSE	FALSE	FALSE	219	0.011
GRID2p.Leu478Phe	GRID2	0.010705194168689	0.00519858598461218	0	0.032115582506067	NA	NA	NA	NA	NA	NA	0.015431373570846509	0.009597850081581726	Phe	Leu	FALSE	NA	1	0	1	0	0	0	0	0	0	0	0	0	0	0	0	0	0	0	0	0	0	0	0	0	0	0	0	0	0	0	0	0	0	0	0	0	0	0	0	0	0	0	0	0	0	0	0	0	0	0	0	0	0	0	0	0	0	0	0	0	0	0	0	0	0	0	37.28	FALSE	FALSE	FALSE	219	0.011
GRID2p.Ser479Phe	GRID2	0.010705194168689	0.00519858598461218	0	0.032115582506067	NA	NA	NA	NA	NA	NA	0.015431373570846509	0.009597850081581726	Phe	Ser	FALSE	NA	1	0	1	0	0	0	0	0	0	0	0	0	0	0	0	0	0	0	0	0	0	0	0	0	0	0	0	0	0	0	0	0	0	0	0	0	0	0	0	0	0	0	0	0	0	0	0	0	0	0	0	0	0	0	0	0	0	0	0	0	0	0	0	0	0	0	36.96	FALSE	FALSE	FALSE	219	0.011
GRIK1p.Cys586Phe	GRIK1	0.010705194168689	0.00519858598461218	0	0.032115582506067	NA	NA	NA	NA	NA	NA	0.015431373570846509	0.009597850081581726	Phe	Cys	FALSE	NA	1	0	1	0	0	0	0	0	0	0	0	0	0	0	0	0	0	0	0	0	0	0	0	0	0	0	0	0	0	0	0	0	0	0	0	0	0	0	0	0	0	0	0	0	0	0	0	0	0	0	0	0	0	0	0	0	0	0	0	0	0	0	0	0	0	0	36.8	FALSE	FALSE	FALSE	219	0.011
GRIK1p.Leu240Phe	GRIK1	0.010705194168689	0.00519858598461218	0	0.032115582506067	NA	NA	NA	NA	NA	NA	0.015431373570846509	0.009597850081581726	Phe	Leu	FALSE	NA	1	0	1	0	0	0	0	0	0	0	0	0	0	0	0	0	0	0	0	0	0	0	0	0	0	0	0	0	0	0	0	0	0	0	0	0	0	0	0	0	0	0	0	0	0	0	0	0	0	0	0	0	0	0	0	0	0	0	0	0	0	0	0	0	0	0	36.65	FALSE	FALSE	FALSE	219	0.011
GRIK1p.Leu744Phe	GRIK1	0.010705194168689	0.00519858598461218	0	0.032115582506067	NA	NA	NA	NA	NA	NA	0.015431373570846509	0.009597850081581726	Phe	Leu	FALSE	NA	1	0	1	0	0	0	0	0	0	0	0	0	0	0	0	0	0	0	0	0	0	0	0	0	0	0	0	0	0	0	0	0	0	0	0	0	0	0	0	0	0	0	0	0	0	0	0	0	0	0	0	0	0	0	0	0	0	0	0	0	0	0	0	0	0	0	36.09	FALSE	FALSE	FALSE	219	0.011
GRIK1p.Tyr717Phe	GRIK1	0.010705194168689	0.00519858598461218	0	0.032115582506067	NA	NA	NA	NA	NA	NA	0.015431373570846509	0.009597850081581726	Phe	Tyr	FALSE	NA	1	0	1	0	0	0	0	0	0	0	0	0	0	0	0	0	0	0	0	0	0	0	0	0	0	0	0	0	0	0	0	0	0	0	0	0	0	0	0	0	0	0	0	0	0	0	0	0	0	0	0	0	0	0	0	0	0	0	0	0	0	0	0	0	0	0	37.63	FALSE	FALSE	FALSE	219	0.011
GRIK4p.Cys620Phe	GRIK4	0.010705194168689	0.00519858598461218	0	0.032115582506067	NA	NA	NA	NA	NA	NA	0.015431373570846509	0.009597850081581726	Phe	Cys	FALSE	NA	1	0	1	0	0	0	0	0	0	0	0	0	0	0	0	0	0	0	0	0	0	0	0	0	0	0	0	0	0	0	0	0	0	0	0	0	0	0	0	0	0	0	0	0	0	0	0	0	0	0	0	0	0	0	0	0	0	0	0	0	0	0	0	0	0	0	37.05	FALSE	FALSE	FALSE	219	0.011
GRIK5p.Leu44Phe	GRIK5	0.010705194168689	0.00519858598461218	0	0.032115582506067	NA	NA	NA	NA	NA	NA	0.015431373570846509	0.009597850081581726	Phe	Leu	FALSE	NA	1	0	1	0	0	0	0	0	0	0	0	0	0	0	0	0	0	0	0	0	0	0	0	0	0	0	0	0	0	0	0	0	0	0	0	0	0	0	0	0	0	0	0	0	0	0	0	0	0	0	0	0	0	0	0	0	0	0	0	0	0	0	0	0	0	0	36.53	FALSE	FALSE	FALSE	219	0.011
GRIN1p.Ile335Phe	GRIN1	0.010705194168689	0.00519858598461218	0	0.032115582506067	NA	NA	NA	NA	NA	NA	0.015431373570846509	0.009597850081581726	Phe	Ile	FALSE	NA	1	0	1	0	0	0	0	0	0	0	0	0	0	0	0	0	0	0	0	0	0	0	0	0	0	0	0	0	0	0	0	0	0	0	0	0	0	0	0	0	0	0	0	0	0	0	0	0	0	0	0	0	0	0	0	0	0	0	0	0	0	0	0	0	0	0	36.47	FALSE	FALSE	FALSE	219	0.011
GRIN2Ap.Cys1098Phe	GRIN2A	0.010705194168689	0.00519858598461218	0	0.032115582506067	NA	NA	NA	NA	NA	NA	0.015431373570846509	0.009597850081581726	Phe	Cys	FALSE	1	1	0	1	0	0	0	0	0	0	0	0	0	0	0	0	0	0	0	0	0	0	0	0	0	0	0	0	0	0	0	0	0	0	0	0	0	0	0	0	0	0	0	0	0	0	0	0	0	0	0	0	0	0	0	0	0	0	0	0	0	0	0	0	0	0	0	36.48	FALSE	FALSE	FALSE	219	0.011
GRIN2Ap.Cys87Phe	GRIN2A	0.010705194168689	0.00519858598461218	0	0.032115582506067	NA	NA	NA	NA	NA	NA	0.015431373570846509	0.009597850081581726	Phe	Cys	FALSE	1	1	0	1	0	0	0	0	0	0	0	0	0	0	0	0	0	0	0	0	0	0	0	0	0	0	0	0	0	0	0	0	0	0	0	0	0	0	0	0	0	0	0	0	0	0	0	0	0	0	0	0	0	0	0	0	0	0	0	0	0	0	0	0	0	0	0	37.35	FALSE	FALSE	FALSE	219	0.011
GRIN2Ap.Ser117Phe	GRIN2A	0.010705194168689	0.00519858598461218	0	0.032115582506067	NA	NA	NA	NA	NA	NA	0.015431373570846509	0.009597850081581726	Phe	Ser	FALSE	1	1	0	1	0	0	0	0	0	0	0	0	0	0	0	0	0	0	0	0	0	0	0	0	0	0	0	0	0	0	0	0	0	0	0	0	0	0	0	0	0	0	0	0	0	0	0	0	0	0	0	0	0	0	0	0	0	0	0	0	0	0	0	0	0	0	0	37.22	FALSE	FALSE	FALSE	219	0.011
GRIN2Ap.Val568Phe	GRIN2A	0.010705194168689	0.00519858598461218	0	0.032115582506067	NA	NA	NA	NA	NA	NA	0.015431373570846509	0.009597850081581726	Phe	Val	FALSE	1	1	0	1	0	0	0	0	0	0	0	0	0	0	0	0	0	0	0	0	0	0	0	0	0	0	0	0	0	0	0	0	0	0	0	0	0	0	0	0	0	0	0	0	0	0	0	0	0	0	0	0	0	0	0	0	0	0	0	0	0	0	0	0	0	0	0	37.16	FALSE	FALSE	FALSE	219	0.011
GRIN2Bp.Leu223Phe	GRIN2B	0.010705194168689	0.00519858598461218	0	0.032115582506067	NA	NA	NA	NA	NA	NA	0.015431373570846509	0.009597850081581726	Phe	Leu	FALSE	NA	1	0	1	0	0	0	0	0	0	0	0	0	0	0	0	0	0	0	0	0	0	0	0	0	0	0	0	0	0	0	0	0	0	0	0	0	0	0	0	0	0	0	0	0	0	0	0	0	0	0	0	0	0	0	0	0	0	0	0	0	0	0	0	0	0	0	37.43	FALSE	FALSE	FALSE	219	0.011
GRIN2Dp.Val599Phe	GRIN2D	0.010705194168689	0.00519858598461218	0	0.032115582506067	NA	NA	NA	NA	NA	NA	0.015431373570846509	0.009597850081581726	Phe	Val	FALSE	NA	1	0	1	0	0	0	0	0	0	0	0	0	0	0	0	0	0	0	0	0	0	0	0	0	0	0	0	0	0	0	0	0	0	0	0	0	0	0	0	0	0	0	0	0	0	0	0	0	0	0	0	0	0	0	0	0	0	0	0	0	0	0	0	0	0	0	36.98	FALSE	FALSE	FALSE	219	0.011
GRIN3Ap.Leu308Phe	GRIN3A	0.010705194168689	0.00519858598461218	0	0.032115582506067	NA	NA	NA	NA	NA	NA	0.015431373570846509	0.009597850081581726	Phe	Leu	FALSE	NA	1	0	1	0	0	0	0	0	0	0	0	0	0	0	0	0	0	0	0	0	0	0	0	0	0	0	0	0	0	0	0	0	0	0	0	0	0	0	0	0	0	0	0	0	0	0	0	0	0	0	0	0	0	0	0	0	0	0	0	0	0	0	0	0	0	0	37.66	FALSE	FALSE	FALSE	219	0.011
GRIN3Ap.Leu692Phe	GRIN3A	0.010705194168689	0.00519858598461218	0	0.032115582506067	NA	NA	NA	NA	NA	NA	0.015431373570846509	0.009597850081581726	Phe	Leu	FALSE	NA	1	0	1	0	0	0	0	0	0	0	0	0	0	0	0	0	0	0	0	0	0	0	0	0	0	0	0	0	0	0	0	0	0	0	0	0	0	0	0	0	0	0	0	0	0	0	0	0	0	0	0	0	0	0	0	0	0	0	0	0	0	0	0	0	0	0	37.32	FALSE	FALSE	FALSE	219	0.011
GRIN3Ap.Val911Phe	GRIN3A	0.010705194168689	0.00519858598461218	0	0.032115582506067	NA	NA	NA	NA	NA	NA	0.015431373570846509	0.009597850081581726	Phe	Val	FALSE	NA	1	0	1	0	0	0	0	0	0	0	0	0	0	0	0	0	0	0	0	0	0	0	0	0	0	0	0	0	0	0	0	0	0	0	0	0	0	0	0	0	0	0	0	0	0	0	0	0	0	0	0	0	0	0	0	0	0	0	0	0	0	0	0	0	0	0	36.37	FALSE	FALSE	FALSE	219	0.011
GRINAp.Tyr99Phe	GRINA	0.010705194168689	0.00519858598461218	0	0.032115582506067	NA	NA	NA	NA	NA	NA	0.015431373570846509	0.009597850081581726	Phe	Tyr	FALSE	NA	1	0	1	0	0	0	0	0	0	0	0	0	0	0	0	0	0	0	0	0	0	0	0	0	0	0	0	0	0	0	0	0	0	0	0	0	0	0	0	0	0	0	0	0	0	0	0	0	0	0	0	0	0	0	0	0	0	0	0	0	0	0	0	0	0	0	37.28	FALSE	FALSE	FALSE	219	0.011
GRIP1p.Val797Phe	GRIP1	0.010705194168689	0.00519858598461218	0	0.032115582506067	NA	NA	NA	NA	NA	NA	0.015431373570846509	0.009597850081581726	Phe	Val	FALSE	NA	1	0	1	0	0	0	0	0	0	0	0	0	0	0	0	0	0	0	0	0	0	0	0	0	0	0	0	0	0	0	0	0	0	0	0	0	0	0	0	0	0	0	0	0	0	0	0	0	0	0	0	0	0	0	0	0	0	0	0	0	0	0	0	0	0	0	37.22	FALSE	FALSE	FALSE	219	0.011
GRM1p.Ile105Phe	GRM1	0.010705194168689	0.00519858598461218	0	0.032115582506067	NA	NA	NA	NA	NA	NA	0.015431373570846509	0.009597850081581726	Phe	Ile	FALSE	NA	1	0	1	0	0	0	0	0	0	0	0	0	0	0	0	0	0	0	0	0	0	0	0	0	0	0	0	0	0	0	0	0	0	0	0	0	0	0	0	0	0	0	0	0	0	0	0	0	0	0	0	0	0	0	0	0	0	0	0	0	0	0	0	0	0	0	37.08	FALSE	FALSE	FALSE	219	0.011
GRM1p.Ser228Phe	GRM1	0.010705194168689	0.00519858598461218	0	0.032115582506067	NA	NA	NA	NA	NA	NA	0.015431373570846509	0.009597850081581726	Phe	Ser	FALSE	NA	1	0	1	0	0	0	0	0	0	0	0	0	0	0	0	0	0	0	0	0	0	0	0	0	0	0	0	0	0	0	0	0	0	0	0	0	0	0	0	0	0	0	0	0	0	0	0	0	0	0	0	0	0	0	0	0	0	0	0	0	0	0	0	0	0	0	36.11	FALSE	FALSE	FALSE	219	0.011
GRM1p.Val860Phe	GRM1	0.010705194168689	0.00519858598461218	0	0.032115582506067	NA	NA	NA	NA	NA	NA	0.015431373570846509	0.009597850081581726	Phe	Val	FALSE	NA	1	0	1	0	0	0	0	0	0	0	0	0	0	0	0	0	0	0	0	0	0	0	0	0	0	0	0	0	0	0	0	0	0	0	0	0	0	0	0	0	0	0	0	0	0	0	0	0	0	0	0	0	0	0	0	0	0	0	0	0	0	0	0	0	0	0	37.17	FALSE	FALSE	FALSE	219	0.011
GRM2p.Cys553Phe	GRM2	0.010705194168689	0.00519858598461218	0	0.032115582506067	NA	NA	NA	NA	NA	NA	0.015431373570846509	0.009597850081581726	Phe	Cys	FALSE	NA	1	0	1	0	0	0	0	0	0	0	0	0	0	0	0	0	0	0	0	0	0	0	0	0	0	0	0	0	0	0	0	0	0	0	0	0	0	0	0	0	0	0	0	0	0	0	0	0	0	0	0	0	0	0	0	0	0	0	0	0	0	0	0	0	0	0	37.22	FALSE	FALSE	FALSE	219	0.011
GRM4p.Val864Phe	GRM4	0.010705194168689	0.00519858598461218	0	0.032115582506067	NA	NA	NA	NA	NA	NA	0.015431373570846509	0.009597850081581726	Phe	Val	FALSE	NA	1	0	1	0	0	0	0	0	0	0	0	0	0	0	0	0	0	0	0	0	0	0	0	0	0	0	0	0	0	0	0	0	0	0	0	0	0	0	0	0	0	0	0	0	0	0	0	0	0	0	0	0	0	0	0	0	0	0	0	0	0	0	0	0	0	0	37.28	FALSE	FALSE	FALSE	219	0.011
GRM5p.Val334Phe	GRM5	0.010705194168689	0.00519858598461218	0	0.032115582506067	NA	NA	NA	NA	NA	NA	0.015431373570846509	0.009597850081581726	Phe	Val	FALSE	NA	1	0	1	0	0	0	0	0	0	0	0	0	0	0	0	0	0	0	0	0	0	0	0	0	0	0	0	0	0	0	0	0	0	0	0	0	0	0	0	0	0	0	0	0	0	0	0	0	0	0	0	0	0	0	0	0	0	0	0	0	0	0	0	0	0	0	37.16	FALSE	FALSE	FALSE	219	0.011
GRM6p.Ser237Phe	GRM6	0.010705194168689	0.00519858598461218	0	0.032115582506067	NA	NA	NA	NA	NA	NA	0.015431373570846509	0.009597850081581726	Phe	Ser	FALSE	NA	1	0	1	0	0	0	0	0	0	0	0	0	0	0	0	0	0	0	0	0	0	0	0	0	0	0	0	0	0	0	0	0	0	0	0	0	0	0	0	0	0	0	0	0	0	0	0	0	0	0	0	0	0	0	0	0	0	0	0	0	0	0	0	0	0	0	37.66	FALSE	FALSE	FALSE	219	0.011
GRM8p.Cys569Phe	GRM8	0.010705194168689	0.00519858598461218	0	0.032115582506067	NA	NA	NA	NA	NA	NA	0.015431373570846509	0.009597850081581726	Phe	Cys	FALSE	NA	1	0	1	0	0	0	0	0	0	0	0	0	0	0	0	0	0	0	0	0	0	0	0	0	0	0	0	0	0	0	0	0	0	0	0	0	0	0	0	0	0	0	0	0	0	0	0	0	0	0	0	0	0	0	0	0	0	0	0	0	0	0	0	0	0	0	36.4	FALSE	FALSE	FALSE	219	0.011
GRM8p.Cys648Phe	GRM8	0.010705194168689	0.00519858598461218	0	0.032115582506067	NA	NA	NA	NA	NA	NA	0.015431373570846509	0.009597850081581726	Phe	Cys	FALSE	NA	1	0	1	0	0	0	0	0	0	0	0	0	0	0	0	0	0	0	0	0	0	0	0	0	0	0	0	0	0	0	0	0	0	0	0	0	0	0	0	0	0	0	0	0	0	0	0	0	0	0	0	0	0	0	0	0	0	0	0	0	0	0	0	0	0	0	37.05	FALSE	FALSE	FALSE	219	0.011
GSAPp.Leu127Phe	GSAP	0.010705194168689	0.00519858598461218	0	0.032115582506067	NA	NA	NA	NA	NA	NA	0.015431373570846509	0.009597850081581726	Phe	Leu	FALSE	NA	1	0	1	0	0	0	0	0	0	0	0	0	0	0	0	0	0	0	0	0	0	0	0	0	0	0	0	0	0	0	0	0	0	0	0	0	0	0	0	0	0	0	0	0	0	0	0	0	0	0	0	0	0	0	0	0	0	0	0	0	0	0	0	0	0	0	36.57	FALSE	FALSE	FALSE	219	0.011
GSG1Lp.Val140Phe	GSG1L	0.010705194168689	0.00519858598461218	0	0.032115582506067	NA	NA	NA	NA	NA	NA	0.015431373570846509	0.009597850081581726	Phe	Val	FALSE	NA	1	0	1	0	0	0	0	0	0	0	0	0	0	0	0	0	0	0	0	0	0	0	0	0	0	0	0	0	0	0	0	0	0	0	0	0	0	0	0	0	0	0	0	0	0	0	0	0	0	0	0	0	0	0	0	0	0	0	0	0	0	0	0	0	0	0	36.44	FALSE	FALSE	FALSE	219	0.011
GSNp.Ser411Phe	GSN	0.010705194168689	0.00519858598461218	0	0.032115582506067	NA	NA	NA	NA	NA	NA	0.015431373570846509	0.009597850081581726	Phe	Ser	FALSE	NA	1	0	1	0	0	0	0	0	0	0	0	0	0	0	0	0	0	0	0	0	0	0	0	0	0	0	0	0	0	0	0	0	0	0	0	0	0	0	0	0	0	0	0	0	0	0	0	0	0	0	0	0	0	0	0	0	0	0	0	0	0	0	0	0	0	0	36.75	FALSE	FALSE	FALSE	219	0.011
GSNp.Tyr469Phe	GSN	0.010705194168689	0.00519858598461218	0	0.032115582506067	NA	NA	NA	NA	NA	NA	0.015431373570846509	0.009597850081581726	Phe	Tyr	FALSE	NA	1	0	1	0	0	0	0	0	0	0	0	0	0	0	0	0	0	0	0	0	0	0	0	0	0	0	0	0	0	0	0	0	0	0	0	0	0	0	0	0	0	0	0	0	0	0	0	0	0	0	0	0	0	0	0	0	0	0	0	0	0	0	0	0	0	0	36.21	FALSE	FALSE	FALSE	219	0.011
GSTA5p.Ile175Phe	GSTA5	0.010705194168689	0.00519858598461218	0	0.032115582506067	NA	NA	NA	NA	NA	NA	0.015431373570846509	0.009597850081581726	Phe	Ile	FALSE	NA	1	0	1	0	0	0	0	0	0	0	0	0	0	0	0	0	0	0	0	0	0	0	0	0	0	0	0	0	0	0	0	0	0	0	0	0	0	0	0	0	0	0	0	0	0	0	0	0	0	0	0	0	0	0	0	0	0	0	0	0	0	0	0	0	0	0	36.17	FALSE	FALSE	FALSE	219	0.011
GSTCDp.Cys449Phe	GSTCD	0.010705194168689	0.00519858598461218	0	0.032115582506067	NA	NA	NA	NA	NA	NA	0.015431373570846509	0.009597850081581726	Phe	Cys	FALSE	NA	1	0	1	0	0	0	0	0	0	0	0	0	0	0	0	0	0	0	0	0	0	0	0	0	0	0	0	0	0	0	0	0	0	0	0	0	0	0	0	0	0	0	0	0	0	0	0	0	0	0	0	0	0	0	0	0	0	0	0	0	0	0	0	0	0	0	36.61	FALSE	FALSE	FALSE	219	0.011
GSTCDp.Ile76Phe	GSTCD	0.010705194168689	0.00519858598461218	0	0.032115582506067	NA	NA	NA	NA	NA	NA	0.015431373570846509	0.009597850081581726	Phe	Ile	FALSE	NA	1	0	1	0	0	0	0	0	0	0	0	0	0	0	0	0	0	0	0	0	0	0	0	0	0	0	0	0	0	0	0	0	0	0	0	0	0	0	0	0	0	0	0	0	0	0	0	0	0	0	0	0	0	0	0	0	0	0	0	0	0	0	0	0	0	0	36.43	FALSE	FALSE	FALSE	219	0.011
GSX2p.Tyr238Phe	GSX2	0.010705194168689	0.00519858598461218	0	0.032115582506067	NA	NA	NA	NA	NA	NA	0.015431373570846509	0.009597850081581726	Phe	Tyr	FALSE	NA	1	0	1	0	0	0	0	0	0	0	0	0	0	0	0	0	0	0	0	0	0	0	0	0	0	0	0	0	0	0	0	0	0	0	0	0	0	0	0	0	0	0	0	0	0	0	0	0	0	0	0	0	0	0	0	0	0	0	0	0	0	0	0	0	0	0	36.86	FALSE	FALSE	FALSE	219	0.011
GTDC1p.Leu228Phe	GTDC1	0.010705194168689	0.00519858598461218	0	0.032115582506067	NA	NA	NA	NA	NA	NA	0.015431373570846509	0.009597850081581726	Phe	Leu	FALSE	NA	1	0	1	0	0	0	0	0	0	0	0	0	0	0	0	0	0	0	0	0	0	0	0	0	0	0	0	0	0	0	0	0	0	0	0	0	0	0	0	0	0	0	0	0	0	0	0	0	0	0	0	0	0	0	0	0	0	0	0	0	0	0	0	0	0	0	36.74	FALSE	FALSE	FALSE	219	0.011
GTF2Bp.Val280Phe	GTF2B	0.010705194168689	0.00519858598461218	0	0.032115582506067	NA	NA	NA	NA	NA	NA	0.015431373570846509	0.009597850081581726	Phe	Val	FALSE	NA	1	0	1	0	0	0	0	0	0	0	0	0	0	0	0	0	0	0	0	0	0	0	0	0	0	0	0	0	0	0	0	0	0	0	0	0	0	0	0	0	0	0	0	0	0	0	0	0	0	0	0	0	0	0	0	0	0	0	0	0	0	0	0	0	0	0	36.4	FALSE	FALSE	FALSE	219	0.011
GTF2E1p.Ser245Phe	GTF2E1	0.010705194168689	0.00519858598461218	0	0.032115582506067	NA	NA	NA	NA	NA	NA	0.015431373570846509	0.009597850081581726	Phe	Ser	FALSE	NA	1	0	1	0	0	0	0	0	0	0	0	0	0	0	0	0	0	0	0	0	0	0	0	0	0	0	0	0	0	0	0	0	0	0	0	0	0	0	0	0	0	0	0	0	0	0	0	0	0	0	0	0	0	0	0	0	0	0	0	0	0	0	0	0	0	0	35.730000000000004	FALSE	FALSE	FALSE	219	0.011
GTF2IRD1p.Leu738Phe	GTF2IRD1	0.010705194168689	0.00519858598461218	0	0.032115582506067	NA	NA	NA	NA	NA	NA	0.015431373570846509	0.009597850081581726	Phe	Leu	FALSE	NA	1	0	1	0	0	0	0	0	0	0	0	0	0	0	0	0	0	0	0	0	0	0	0	0	0	0	0	0	0	0	0	0	0	0	0	0	0	0	0	0	0	0	0	0	0	0	0	0	0	0	0	0	0	0	0	0	0	0	0	0	0	0	0	0	0	0	36.39	FALSE	FALSE	FALSE	219	0.011
GTF2Ip.Leu448Phe	GTF2I	0.010705194168689	0.00519858598461218	0	0.032115582506067	NA	NA	NA	NA	NA	NA	0.015431373570846509	0.009597850081581726	Phe	Leu	FALSE	2	1	0	1	0	0	0	0	0	0	0	0	0	0	0	0	0	0	0	0	0	0	0	0	0	0	0	0	0	0	0	0	0	0	0	0	0	0	0	0	0	0	0	0	0	0	0	0	0	0	0	0	0	0	0	0	0	0	0	0	0	0	0	0	0	0	0	36.54	FALSE	FALSE	FALSE	219	0.011
GTF3C1p.Ile78Phe	GTF3C1	0.010705194168689	0.00519858598461218	0	0.032115582506067	NA	NA	NA	NA	NA	NA	0.015431373570846509	0.009597850081581726	Phe	Ile	FALSE	NA	1	0	1	0	0	0	0	0	0	0	0	0	0	0	0	0	0	0	0	0	0	0	0	0	0	0	0	0	0	0	0	0	0	0	0	0	0	0	0	0	0	0	0	0	0	0	0	0	0	0	0	0	0	0	0	0	0	0	0	0	0	0	0	0	0	0	36.66	FALSE	FALSE	FALSE	219	0.011
GTF3C1p.Ser845Phe	GTF3C1	0.010705194168689	0.00519858598461218	0	0.032115582506067	NA	NA	NA	NA	NA	NA	0.015431373570846509	0.009597850081581726	Phe	Ser	FALSE	NA	1	0	1	0	0	0	0	0	0	0	0	0	0	0	0	0	0	0	0	0	0	0	0	0	0	0	0	0	0	0	0	0	0	0	0	0	0	0	0	0	0	0	0	0	0	0	0	0	0	0	0	0	0	0	0	0	0	0	0	0	0	0	0	0	0	0	36.87	FALSE	FALSE	FALSE	219	0.011
GTF3C5p.Gly506Phe	GTF3C5	0.010705194168689	0.00519858598461218	0	0.032115582506067	NA	NA	NA	NA	NA	NA	0.015431373570846509	0.009597850081581726	Phe	Gly	FALSE	NA	1	0	1	0	0	0	0	0	0	0	0	0	0	0	0	0	0	0	0	0	0	0	0	0	0	0	0	0	0	0	0	0	0	0	0	0	0	0	0	0	0	0	0	0	0	0	0	0	0	0	0	0	0	0	0	0	0	0	0	0	0	0	0	0	0	0	36.08	FALSE	FALSE	FALSE	219	0.011
GTPBP8p.Ser98Phe	GTPBP8	0.010705194168689	0.00519858598461218	0	0.032115582506067	NA	NA	NA	NA	NA	NA	0.015431373570846509	0.009597850081581726	Phe	Ser	FALSE	NA	1	0	1	0	0	0	0	0	0	0	0	0	0	0	0	0	0	0	0	0	0	0	0	0	0	0	0	0	0	0	0	0	0	0	0	0	0	0	0	0	0	0	0	0	0	0	0	0	0	0	0	0	0	0	0	0	0	0	0	0	0	0	0	0	0	0	37.21	FALSE	FALSE	FALSE	219	0.011
GUCA1Cp.Val169Phe	GUCA1C	0.010705194168689	0.00519858598461218	0	0.032115582506067	NA	NA	NA	NA	NA	NA	0.015431373570846509	0.009597850081581726	Phe	Val	FALSE	NA	1	0	1	0	0	0	0	0	0	0	0	0	0	0	0	0	0	0	0	0	0	0	0	0	0	0	0	0	0	0	0	0	0	0	0	0	0	0	0	0	0	0	0	0	0	0	0	0	0	0	0	0	0	0	0	0	0	0	0	0	0	0	0	0	0	0	36.76	FALSE	FALSE	FALSE	219	0.011
GUCY1A2p.Ser395Phe	GUCY1A2	0.010705194168689	0.00519858598461218	0	0.032115582506067	NA	NA	NA	NA	NA	NA	0.015431373570846509	0.009597850081581726	Phe	Ser	FALSE	NA	1	0	1	0	0	0	0	0	0	0	0	0	0	0	0	0	0	0	0	0	0	0	0	0	0	0	0	0	0	0	0	0	0	0	0	0	0	0	0	0	0	0	0	0	0	0	0	0	0	0	0	0	0	0	0	0	0	0	0	0	0	0	0	0	0	0	37.29	FALSE	FALSE	FALSE	219	0.011
GUCY1A2p.Tyr239Phe	GUCY1A2	0.010705194168689	0.00519858598461218	0	0.032115582506067	NA	NA	NA	NA	NA	NA	0.015431373570846509	0.009597850081581726	Phe	Tyr	FALSE	NA	1	0	1	0	0	0	0	0	0	0	0	0	0	0	0	0	0	0	0	0	0	0	0	0	0	0	0	0	0	0	0	0	0	0	0	0	0	0	0	0	0	0	0	0	0	0	0	0	0	0	0	0	0	0	0	0	0	0	0	0	0	0	0	0	0	0	37.38	FALSE	FALSE	FALSE	219	0.011
GUCY2Cp.Ser162Phe	GUCY2C	0.010705194168689	0.00519858598461218	0	0.032115582506067	NA	NA	NA	NA	NA	NA	0.015431373570846509	0.009597850081581726	Phe	Ser	FALSE	NA	1	0	1	0	0	0	0	0	0	0	0	0	0	0	0	0	0	0	0	0	0	0	0	0	0	0	0	0	0	0	0	0	0	0	0	0	0	0	0	0	0	0	0	0	0	0	0	0	0	0	0	0	0	0	0	0	0	0	0	0	0	0	0	0	0	0	37.17	FALSE	FALSE	FALSE	219	0.011
GUCY2Cp.Ser772Phe	GUCY2C	0.010705194168689	0.00519858598461218	0	0.032115582506067	NA	NA	NA	NA	NA	NA	0.015431373570846509	0.009597850081581726	Phe	Ser	FALSE	NA	1	0	1	0	0	0	0	0	0	0	0	0	0	0	0	0	0	0	0	0	0	0	0	0	0	0	0	0	0	0	0	0	0	0	0	0	0	0	0	0	0	0	0	0	0	0	0	0	0	0	0	0	0	0	0	0	0	0	0	0	0	0	0	0	0	0	37.36	FALSE	FALSE	FALSE	219	0.011
GUCY2Cp.Tyr853Phe	GUCY2C	0.010705194168689	0.00519858598461218	0	0.032115582506067	NA	NA	NA	NA	NA	NA	0.015431373570846509	0.009597850081581726	Phe	Tyr	FALSE	NA	1	0	1	0	0	0	0	0	0	0	0	0	0	0	0	0	0	0	0	0	0	0	0	0	0	0	0	0	0	0	0	0	0	0	0	0	0	0	0	0	0	0	0	0	0	0	0	0	0	0	0	0	0	0	0	0	0	0	0	0	0	0	0	0	0	0	37.06	FALSE	FALSE	FALSE	219	0.011
GUCY2Fp.Leu578Phe	GUCY2F	0.010705194168689	0.00519858598461218	0	0.032115582506067	NA	NA	NA	NA	NA	NA	0.015431373570846509	0.009597850081581726	Phe	Leu	FALSE	NA	1	0	1	0	0	0	0	0	0	0	0	0	0	0	0	0	0	0	0	0	0	0	0	0	0	0	0	0	0	0	0	0	0	0	0	0	0	0	0	0	0	0	0	0	0	0	0	0	0	0	0	0	0	0	0	0	0	0	0	0	0	0	0	0	0	0	36.95	FALSE	FALSE	FALSE	219	0.011
GUCY2Fp.Leu838Phe	GUCY2F	0.010705194168689	0.00519858598461218	0	0.032115582506067	NA	NA	NA	NA	NA	NA	0.015431373570846509	0.009597850081581726	Phe	Leu	FALSE	NA	1	0	1	0	0	0	0	0	0	0	0	0	0	0	0	0	0	0	0	0	0	0	0	0	0	0	0	0	0	0	0	0	0	0	0	0	0	0	0	0	0	0	0	0	0	0	0	0	0	0	0	0	0	0	0	0	0	0	0	0	0	0	0	0	0	0	36.3	FALSE	FALSE	FALSE	219	0.011
GUCY2Fp.Val297Phe	GUCY2F	0.010705194168689	0.00519858598461218	0	0.032115582506067	NA	NA	NA	NA	NA	NA	0.015431373570846509	0.009597850081581726	Phe	Val	FALSE	NA	1	0	1	0	0	0	0	0	0	0	0	0	0	0	0	0	0	0	0	0	0	0	0	0	0	0	0	0	0	0	0	0	0	0	0	0	0	0	0	0	0	0	0	0	0	0	0	0	0	0	0	0	0	0	0	0	0	0	0	0	0	0	0	0	0	0	36.76	FALSE	FALSE	FALSE	219	0.011
GYG2p.Leu117Phe	GYG2	0.010705194168689	0.00519858598461218	0	0.032115582506067	NA	NA	NA	NA	NA	NA	0.015431373570846509	0.009597850081581726	Phe	Leu	FALSE	NA	1	0	1	0	0	0	0	0	0	0	0	0	0	0	0	0	0	0	0	0	0	0	0	0	0	0	0	0	0	0	0	0	0	0	0	0	0	0	0	0	0	0	0	0	0	0	0	0	0	0	0	0	0	0	0	0	0	0	0	0	0	0	0	0	0	0	37.43	FALSE	FALSE	FALSE	219	0.011
GYPCp.Val72Phe	GYPC	0.010705194168689	0.00519858598461218	0	0.032115582506067	NA	NA	NA	NA	NA	NA	0.015431373570846509	0.009597850081581726	Phe	Val	FALSE	NA	1	0	1	0	0	0	0	0	0	0	0	0	0	0	0	0	0	0	0	0	0	0	0	0	0	0	0	0	0	0	0	0	0	0	0	0	0	0	0	0	0	0	0	0	0	0	0	0	0	0	0	0	0	0	0	0	0	0	0	0	0	0	0	0	0	0	37.84	FALSE	FALSE	FALSE	219	0.011
GZMAp.Val44Phe	GZMA	0.010705194168689	0.00519858598461218	0	0.032115582506067	NA	NA	NA	NA	NA	NA	0.015431373570846509	0.009597850081581726	Phe	Val	FALSE	NA	1	0	1	0	0	0	0	0	0	0	0	0	0	0	0	0	0	0	0	0	0	0	0	0	0	0	0	0	0	0	0	0	0	0	0	0	0	0	0	0	0	0	0	0	0	0	0	0	0	0	0	0	0	0	0	0	0	0	0	0	0	0	0	0	0	0	36.75	FALSE	FALSE	FALSE	219	0.011
HACL1p.Ser138Phe	HACL1	0.010705194168689	0.00519858598461218	0	0.032115582506067	NA	NA	NA	NA	NA	NA	0.015431373570846509	0.009597850081581726	Phe	Ser	FALSE	NA	1	0	1	0	0	0	0	0	0	0	0	0	0	0	0	0	0	0	0	0	0	0	0	0	0	0	0	0	0	0	0	0	0	0	0	0	0	0	0	0	0	0	0	0	0	0	0	0	0	0	0	0	0	0	0	0	0	0	0	0	0	0	0	0	0	0	36.16	FALSE	FALSE	FALSE	219	0.011
HAMPp.Cys69Phe	HAMP	0.010705194168689	0.00519858598461218	0	0.032115582506067	NA	NA	NA	NA	NA	NA	0.015431373570846509	0.009597850081581726	Phe	Cys	FALSE	NA	1	0	1	0	0	0	0	0	0	0	0	0	0	0	0	0	0	0	0	0	0	0	0	0	0	0	0	0	0	0	0	0	0	0	0	0	0	0	0	0	0	0	0	0	0	0	0	0	0	0	0	0	0	0	0	0	0	0	0	0	0	0	0	0	0	0	36.12	FALSE	FALSE	FALSE	219	0.011
HAO1p.Tyr208Phe	HAO1	0.010705194168689	0.00519858598461218	0	0.032115582506067	NA	NA	NA	NA	NA	NA	0.015431373570846509	0.009597850081581726	Phe	Tyr	FALSE	NA	1	0	1	0	0	0	0	0	0	0	0	0	0	0	0	0	0	0	0	0	0	0	0	0	0	0	0	0	0	0	0	0	0	0	0	0	0	0	0	0	0	0	0	0	0	0	0	0	0	0	0	0	0	0	0	0	0	0	0	0	0	0	0	0	0	0	37.39	FALSE	FALSE	FALSE	219	0.011
HAO2p.Leu217Phe	HAO2	0.010705194168689	0.00519858598461218	0	0.032115582506067	NA	NA	NA	NA	NA	NA	0.015431373570846509	0.009597850081581726	Phe	Leu	FALSE	NA	1	0	1	0	0	0	0	0	0	0	0	0	0	0	0	0	0	0	0	0	0	0	0	0	0	0	0	0	0	0	0	0	0	0	0	0	0	0	0	0	0	0	0	0	0	0	0	0	0	0	0	0	0	0	0	0	0	0	0	0	0	0	0	0	0	0	36.83	FALSE	FALSE	FALSE	219	0.011
HAO2p.Val238Phe	HAO2	0.010705194168689	0.00519858598461218	0	0.032115582506067	NA	NA	NA	NA	NA	NA	0.015431373570846509	0.009597850081581726	Phe	Val	FALSE	NA	1	0	1	0	0	0	0	0	0	0	0	0	0	0	0	0	0	0	0	0	0	0	0	0	0	0	0	0	0	0	0	0	0	0	0	0	0	0	0	0	0	0	0	0	0	0	0	0	0	0	0	0	0	0	0	0	0	0	0	0	0	0	0	0	0	0	37.69	FALSE	FALSE	FALSE	219	0.011
HAPLN1p.Cys205Phe	HAPLN1	0.010705194168689	0.00519858598461218	0	0.032115582506067	NA	NA	NA	NA	NA	NA	0.015431373570846509	0.009597850081581726	Phe	Cys	FALSE	NA	1	0	1	0	0	0	0	0	0	0	0	0	0	0	0	0	0	0	0	0	0	0	0	0	0	0	0	0	0	0	0	0	0	0	0	0	0	0	0	0	0	0	0	0	0	0	0	0	0	0	0	0	0	0	0	0	0	0	0	0	0	0	0	0	0	0	36.05	FALSE	FALSE	FALSE	219	0.011
HAPLN1p.Tyr348Phe	HAPLN1	0.010705194168689	0.00519858598461218	0	0.032115582506067	NA	NA	NA	NA	NA	NA	0.015431373570846509	0.009597850081581726	Phe	Tyr	FALSE	NA	1	0	1	0	0	0	0	0	0	0	0	0	0	0	0	0	0	0	0	0	0	0	0	0	0	0	0	0	0	0	0	0	0	0	0	0	0	0	0	0	0	0	0	0	0	0	0	0	0	0	0	0	0	0	0	0	0	0	0	0	0	0	0	0	0	0	36.51	FALSE	FALSE	FALSE	219	0.011
HAPLN3p.Cys332Phe	HAPLN3	0.010705194168689	0.00519858598461218	0	0.032115582506067	NA	NA	NA	NA	NA	NA	0.015431373570846509	0.009597850081581726	Phe	Cys	FALSE	NA	1	0	1	0	0	0	0	0	0	0	0	0	0	0	0	0	0	0	0	0	0	0	0	0	0	0	0	0	0	0	0	0	0	0	0	0	0	0	0	0	0	0	0	0	0	0	0	0	0	0	0	0	0	0	0	0	0	0	0	0	0	0	0	0	0	0	37.19	FALSE	FALSE	FALSE	219	0.011
HARBI1p.Leu35Phe	HARBI1	0.010705194168689	0.00519858598461218	0	0.032115582506067	NA	NA	NA	NA	NA	NA	0.015431373570846509	0.009597850081581726	Phe	Leu	FALSE	NA	1	0	1	0	0	0	0	0	0	0	0	0	0	0	0	0	0	0	0	0	0	0	0	0	0	0	0	0	0	0	0	0	0	0	0	0	0	0	0	0	0	0	0	0	0	0	0	0	0	0	0	0	0	0	0	0	0	0	0	0	0	0	0	0	0	0	37.28	FALSE	FALSE	FALSE	219	0.011
HAS2p.Leu518Phe	HAS2	0.010705194168689	0.00519858598461218	0	0.032115582506067	NA	NA	NA	NA	NA	NA	0.015431373570846509	0.009597850081581726	Phe	Leu	FALSE	NA	1	0	1	0	0	0	0	0	0	0	0	0	0	0	0	0	0	0	0	0	0	0	0	0	0	0	0	0	0	0	0	0	0	0	0	0	0	0	0	0	0	0	0	0	0	0	0	0	0	0	0	0	0	0	0	0	0	0	0	0	0	0	0	0	0	0	37.76	FALSE	FALSE	FALSE	219	0.011
HAS2p.Val210Phe	HAS2	0.010705194168689	0.00519858598461218	0	0.032115582506067	NA	NA	NA	NA	NA	NA	0.015431373570846509	0.009597850081581726	Phe	Val	FALSE	NA	1	0	1	0	0	0	0	0	0	0	0	0	0	0	0	0	0	0	0	0	0	0	0	0	0	0	0	0	0	0	0	0	0	0	0	0	0	0	0	0	0	0	0	0	0	0	0	0	0	0	0	0	0	0	0	0	0	0	0	0	0	0	0	0	0	0	36.91	FALSE	FALSE	FALSE	219	0.011
HAT1p.Leu182Phe	HAT1	0.010705194168689	0.00519858598461218	0	0.032115582506067	NA	NA	NA	NA	NA	NA	0.015431373570846509	0.009597850081581726	Phe	Leu	FALSE	NA	1	0	1	0	0	0	0	0	0	0	0	0	0	0	0	0	0	0	0	0	0	0	0	0	0	0	0	0	0	0	0	0	0	0	0	0	0	0	0	0	0	0	0	0	0	0	0	0	0	0	0	0	0	0	0	0	0	0	0	0	0	0	0	0	0	0	36.15	FALSE	FALSE	FALSE	219	0.011
HAT1p.Val107Phe	HAT1	0.010705194168689	0.00519858598461218	0	0.032115582506067	NA	NA	NA	NA	NA	NA	0.015431373570846509	0.009597850081581726	Phe	Val	FALSE	NA	1	0	1	0	0	0	0	0	0	0	0	0	0	0	0	0	0	0	0	0	0	0	0	0	0	0	0	0	0	0	0	0	0	0	0	0	0	0	0	0	0	0	0	0	0	0	0	0	0	0	0	0	0	0	0	0	0	0	0	0	0	0	0	0	0	0	35.92	FALSE	FALSE	FALSE	219	0.011
HAUS6p.Leu866Phe	HAUS6	0.010705194168689	0.00519858598461218	0	0.032115582506067	NA	NA	NA	NA	NA	NA	0.015431373570846509	0.009597850081581726	Phe	Leu	FALSE	NA	1	0	1	0	0	0	0	0	0	0	0	0	0	0	0	0	0	0	0	0	0	0	0	0	0	0	0	0	0	0	0	0	0	0	0	0	0	0	0	0	0	0	0	0	0	0	0	0	0	0	0	0	0	0	0	0	0	0	0	0	0	0	0	0	0	0	36.92	FALSE	FALSE	FALSE	219	0.011
HAUS6p.Val262Phe	HAUS6	0.010705194168689	0.00519858598461218	0	0.032115582506067	NA	NA	NA	NA	NA	NA	0.015431373570846509	0.009597850081581726	Phe	Val	FALSE	NA	1	0	1	0	0	0	0	0	0	0	0	0	0	0	0	0	0	0	0	0	0	0	0	0	0	0	0	0	0	0	0	0	0	0	0	0	0	0	0	0	0	0	0	0	0	0	0	0	0	0	0	0	0	0	0	0	0	0	0	0	0	0	0	0	0	0	36.36	FALSE	FALSE	FALSE	219	0.011
HAVCR2p.Ile264Phe	HAVCR2	0.010705194168689	0.00519858598461218	0	0.032115582506067	NA	NA	NA	NA	NA	NA	0.015431373570846509	0.009597850081581726	Phe	Ile	FALSE	NA	1	0	1	0	0	0	0	0	0	0	0	0	0	0	0	0	0	0	0	0	0	0	0	0	0	0	0	0	0	0	0	0	0	0	0	0	0	0	0	0	0	0	0	0	0	0	0	0	0	0	0	0	0	0	0	0	0	0	0	0	0	0	0	0	0	0	36.53	FALSE	FALSE	FALSE	219	0.011
HAVCR2p.Leu127Phe	HAVCR2	0.010705194168689	0.00519858598461218	0	0.032115582506067	NA	NA	NA	NA	NA	NA	0.015431373570846509	0.009597850081581726	Phe	Leu	FALSE	NA	1	0	1	0	0	0	0	0	0	0	0	0	0	0	0	0	0	0	0	0	0	0	0	0	0	0	0	0	0	0	0	0	0	0	0	0	0	0	0	0	0	0	0	0	0	0	0	0	0	0	0	0	0	0	0	0	0	0	0	0	0	0	0	0	0	0	36.11	FALSE	FALSE	FALSE	219	0.011
HAVCR2p.Leu18Phe	HAVCR2	0.010705194168689	0.00519858598461218	0	0.032115582506067	NA	NA	NA	NA	NA	NA	0.015431373570846509	0.009597850081581726	Phe	Leu	FALSE	NA	1	0	1	0	0	0	0	0	0	0	0	0	0	0	0	0	0	0	0	0	0	0	0	0	0	0	0	0	0	0	0	0	0	0	0	0	0	0	0	0	0	0	0	0	0	0	0	0	0	0	0	0	0	0	0	0	0	0	0	0	0	0	0	0	0	0	36.79	FALSE	FALSE	FALSE	219	0.011
HAVCR2p.Ser21Phe	HAVCR2	0.010705194168689	0.00519858598461218	0	0.032115582506067	NA	NA	NA	NA	NA	NA	0.015431373570846509	0.009597850081581726	Phe	Ser	FALSE	NA	1	0	1	0	0	0	0	0	0	0	0	0	0	0	0	0	0	0	0	0	0	0	0	0	0	0	0	0	0	0	0	0	0	0	0	0	0	0	0	0	0	0	0	0	0	0	0	0	0	0	0	0	0	0	0	0	0	0	0	0	0	0	0	0	0	0	36.58	FALSE	FALSE	FALSE	219	0.011
HBBp.Val24Phe	HBB	0.010705194168689	0.00519858598461218	0	0.032115582506067	NA	NA	NA	NA	NA	NA	0.015431373570846509	0.009597850081581726	Phe	Val	FALSE	NA	1	0	1	0	0	0	0	0	0	0	0	0	0	0	0	0	0	0	0	0	0	0	0	0	0	0	0	0	0	0	0	0	0	0	0	0	0	0	0	0	0	0	0	0	0	0	0	0	0	0	0	0	0	0	0	0	0	0	0	0	0	0	0	0	0	0	36.91	FALSE	FALSE	FALSE	219	0.011
HBG1p.Leu115Phe	HBG1	0.010705194168689	0.00519858598461218	0	0.032115582506067	NA	NA	NA	NA	NA	NA	0.015431373570846509	0.009597850081581726	Phe	Leu	FALSE	NA	1	0	1	0	0	0	0	0	0	0	0	0	0	0	0	0	0	0	0	0	0	0	0	0	0	0	0	0	0	0	0	0	0	0	0	0	0	0	0	0	0	0	0	0	0	0	0	0	0	0	0	0	0	0	0	0	0	0	0	0	0	0	0	0	0	0	37.14	FALSE	FALSE	FALSE	219	0.011
HBG2p.Cys94Phe	HBG2	0.010705194168689	0.00519858598461218	0	0.032115582506067	NA	NA	NA	NA	NA	NA	0.015431373570846509	0.009597850081581726	Phe	Cys	FALSE	NA	1	0	1	0	0	0	0	0	0	0	0	0	0	0	0	0	0	0	0	0	0	0	0	0	0	0	0	0	0	0	0	0	0	0	0	0	0	0	0	0	0	0	0	0	0	0	0	0	0	0	0	0	0	0	0	0	0	0	0	0	0	0	0	0	0	0	36.73	FALSE	FALSE	FALSE	219	0.011
HBG2p.Val114Phe	HBG2	0.010705194168689	0.00519858598461218	0	0.032115582506067	NA	NA	NA	NA	NA	NA	0.015431373570846509	0.009597850081581726	Phe	Val	FALSE	NA	1	0	1	0	0	0	0	0	0	0	0	0	0	0	0	0	0	0	0	0	0	0	0	0	0	0	0	0	0	0	0	0	0	0	0	0	0	0	0	0	0	0	0	0	0	0	0	0	0	0	0	0	0	0	0	0	0	0	0	0	0	0	0	0	0	0	36.22	FALSE	FALSE	FALSE	219	0.011
HBMp.Ser111Phe	HBM	0.010705194168689	0.00519858598461218	0	0.032115582506067	NA	NA	NA	NA	NA	NA	0.015431373570846509	0.009597850081581726	Phe	Ser	FALSE	NA	1	0	1	0	0	0	0	0	0	0	0	0	0	0	0	0	0	0	0	0	0	0	0	0	0	0	0	0	0	0	0	0	0	0	0	0	0	0	0	0	0	0	0	0	0	0	0	0	0	0	0	0	0	0	0	0	0	0	0	0	0	0	0	0	0	0	37.34	FALSE	FALSE	FALSE	219	0.011
HCFC2p.Ile624Phe	HCFC2	0.010705194168689	0.00519858598461218	0	0.032115582506067	NA	NA	NA	NA	NA	NA	0.015431373570846509	0.009597850081581726	Phe	Ile	FALSE	NA	1	0	1	0	0	0	0	0	0	0	0	0	0	0	0	0	0	0	0	0	0	0	0	0	0	0	0	0	0	0	0	0	0	0	0	0	0	0	0	0	0	0	0	0	0	0	0	0	0	0	0	0	0	0	0	0	0	0	0	0	0	0	0	0	0	0	36.88	FALSE	FALSE	FALSE	219	0.011
HCKp.Tyr127Phe	HCK	0.010705194168689	0.00519858598461218	0	0.032115582506067	NA	NA	NA	NA	NA	NA	0.015431373570846509	0.009597850081581726	Phe	Tyr	FALSE	NA	1	0	1	0	0	0	0	0	0	0	0	0	0	0	0	0	0	0	0	0	0	0	0	0	0	0	0	0	0	0	0	0	0	0	0	0	0	0	0	0	0	0	0	0	0	0	0	0	0	0	0	0	0	0	0	0	0	0	0	0	0	0	0	0	0	0	36.73	FALSE	FALSE	FALSE	219	0.011
HCLS1p.Cys418Phe	HCLS1	0.010705194168689	0.00519858598461218	0	0.032115582506067	NA	NA	NA	NA	NA	NA	0.015431373570846509	0.009597850081581726	Phe	Cys	FALSE	NA	1	0	1	0	0	0	0	0	0	0	0	0	0	0	0	0	0	0	0	0	0	0	0	0	0	0	0	0	0	0	0	0	0	0	0	0	0	0	0	0	0	0	0	0	0	0	0	0	0	0	0	0	0	0	0	0	0	0	0	0	0	0	0	0	0	0	36.03	FALSE	FALSE	FALSE	219	0.011
HCLS1p.Tyr481Phe	HCLS1	0.010705194168689	0.00519858598461218	0	0.032115582506067	NA	NA	NA	NA	NA	NA	0.015431373570846509	0.009597850081581726	Phe	Tyr	FALSE	NA	1	0	1	0	0	0	0	0	0	0	0	0	0	0	0	0	0	0	0	0	0	0	0	0	0	0	0	0	0	0	0	0	0	0	0	0	0	0	0	0	0	0	0	0	0	0	0	0	0	0	0	0	0	0	0	0	0	0	0	0	0	0	0	0	0	0	36.99	FALSE	FALSE	FALSE	219	0.011
HCN1p.Cys314Phe	HCN1	0.010705194168689	0.00519858598461218	0	0.032115582506067	NA	NA	NA	NA	NA	NA	0.015431373570846509	0.009597850081581726	Phe	Cys	FALSE	NA	1	0	1	0	0	0	0	0	0	0	0	0	0	0	0	0	0	0	0	0	0	0	0	0	0	0	0	0	0	0	0	0	0	0	0	0	0	0	0	0	0	0	0	0	0	0	0	0	0	0	0	0	0	0	0	0	0	0	0	0	0	0	0	0	0	0	36.63	FALSE	FALSE	FALSE	219	0.011
HCN1p.Val839Phe	HCN1	0.010705194168689	0.00519858598461218	0	0.032115582506067	NA	NA	NA	NA	NA	NA	0.015431373570846509	0.009597850081581726	Phe	Val	FALSE	NA	1	0	1	0	0	0	0	0	0	0	0	0	0	0	0	0	0	0	0	0	0	0	0	0	0	0	0	0	0	0	0	0	0	0	0	0	0	0	0	0	0	0	0	0	0	0	0	0	0	0	0	0	0	0	0	0	0	0	0	0	0	0	0	0	0	0	37.29	FALSE	FALSE	FALSE	219	0.011
HDAC2p.Cys101Phe	HDAC2	0.010705194168689	0.00519858598461218	0	0.032115582506067	NA	NA	NA	NA	NA	NA	0.015431373570846509	0.009597850081581726	Phe	Cys	FALSE	NA	1	0	1	0	0	0	0	0	0	0	0	0	0	0	0	0	0	0	0	0	0	0	0	0	0	0	0	0	0	0	0	0	0	0	0	0	0	0	0	0	0	0	0	0	0	0	0	0	0	0	0	0	0	0	0	0	0	0	0	0	0	0	0	0	0	0	37.41	FALSE	FALSE	FALSE	219	0.011
HDAC2p.Leu42Phe	HDAC2	0.010705194168689	0.00519858598461218	0	0.032115582506067	NA	NA	NA	NA	NA	NA	0.015431373570846509	0.009597850081581726	Phe	Leu	FALSE	NA	1	0	1	0	0	0	0	0	0	0	0	0	0	0	0	0	0	0	0	0	0	0	0	0	0	0	0	0	0	0	0	0	0	0	0	0	0	0	0	0	0	0	0	0	0	0	0	0	0	0	0	0	0	0	0	0	0	0	0	0	0	0	0	0	0	0	36.31	FALSE	FALSE	FALSE	219	0.011
HDAC8p.Leu44Phe	HDAC8	0.010705194168689	0.00519858598461218	0	0.032115582506067	NA	NA	NA	NA	NA	NA	0.015431373570846509	0.009597850081581726	Phe	Leu	FALSE	NA	1	0	1	0	0	0	0	0	0	0	0	0	0	0	0	0	0	0	0	0	0	0	0	0	0	0	0	0	0	0	0	0	0	0	0	0	0	0	0	0	0	0	0	0	0	0	0	0	0	0	0	0	0	0	0	0	0	0	0	0	0	0	0	0	0	0	36.53	FALSE	FALSE	FALSE	219	0.011
HDAC9p.Cys649Phe	HDAC9	0.010705194168689	0.00519858598461218	0	0.032115582506067	NA	NA	NA	NA	NA	NA	0.015431373570846509	0.009597850081581726	Phe	Cys	FALSE	NA	1	0	1	0	0	0	0	0	0	0	0	0	0	0	0	0	0	0	0	0	0	0	0	0	0	0	0	0	0	0	0	0	0	0	0	0	0	0	0	0	0	0	0	0	0	0	0	0	0	0	0	0	0	0	0	0	0	0	0	0	0	0	0	0	0	0	35.89	FALSE	FALSE	FALSE	219	0.011
HDAC9p.Leu218Phe	HDAC9	0.010705194168689	0.00519858598461218	0	0.032115582506067	NA	NA	NA	NA	NA	NA	0.015431373570846509	0.009597850081581726	Phe	Leu	FALSE	NA	1	0	1	0	0	0	0	0	0	0	0	0	0	0	0	0	0	0	0	0	0	0	0	0	0	0	0	0	0	0	0	0	0	0	0	0	0	0	0	0	0	0	0	0	0	0	0	0	0	0	0	0	0	0	0	0	0	0	0	0	0	0	0	0	0	0	37.49	FALSE	FALSE	FALSE	219	0.011
HDAC9p.Val307Phe	HDAC9	0.010705194168689	0.00519858598461218	0	0.032115582506067	NA	NA	NA	NA	NA	NA	0.015431373570846509	0.009597850081581726	Phe	Val	FALSE	NA	1	0	1	0	0	0	0	0	0	0	0	0	0	0	0	0	0	0	0	0	0	0	0	0	0	0	0	0	0	0	0	0	0	0	0	0	0	0	0	0	0	0	0	0	0	0	0	0	0	0	0	0	0	0	0	0	0	0	0	0	0	0	0	0	0	0	36.28	FALSE	FALSE	FALSE	219	0.011
HDAC9p.Val801Phe	HDAC9	0.010705194168689	0.00519858598461218	0	0.032115582506067	NA	NA	NA	NA	NA	NA	0.015431373570846509	0.009597850081581726	Phe	Val	FALSE	NA	1	0	1	0	0	0	0	0	0	0	0	0	0	0	0	0	0	0	0	0	0	0	0	0	0	0	0	0	0	0	0	0	0	0	0	0	0	0	0	0	0	0	0	0	0	0	0	0	0	0	0	0	0	0	0	0	0	0	0	0	0	0	0	0	0	0	36.59	FALSE	FALSE	FALSE	219	0.011
HDCp.Leu362Phe	HDC	0.010705194168689	0.00519858598461218	0	0.032115582506067	NA	NA	NA	NA	NA	NA	0.015431373570846509	0.009597850081581726	Phe	Leu	FALSE	NA	1	0	1	0	0	0	0	0	0	0	0	0	0	0	0	0	0	0	0	0	0	0	0	0	0	0	0	0	0	0	0	0	0	0	0	0	0	0	0	0	0	0	0	0	0	0	0	0	0	0	0	0	0	0	0	0	0	0	0	0	0	0	0	0	0	0	35.980000000000004	FALSE	FALSE	FALSE	219	0.011
HDXp.Cys220Phe	HDX	0.010705194168689	0.00519858598461218	0	0.032115582506067	NA	NA	NA	NA	NA	NA	0.015431373570846509	0.009597850081581726	Phe	Cys	FALSE	NA	1	0	1	0	0	0	0	0	0	0	0	0	0	0	0	0	0	0	0	0	0	0	0	0	0	0	0	0	0	0	0	0	0	0	0	0	0	0	0	0	0	0	0	0	0	0	0	0	0	0	0	0	0	0	0	0	0	0	0	0	0	0	0	0	0	0	36.26	FALSE	FALSE	FALSE	219	0.011
HDXp.Cys480Phe	HDX	0.010705194168689	0.00519858598461218	0	0.032115582506067	NA	NA	NA	NA	NA	NA	0.015431373570846509	0.009597850081581726	Phe	Cys	FALSE	NA	1	0	1	0	0	0	0	0	0	0	0	0	0	0	0	0	0	0	0	0	0	0	0	0	0	0	0	0	0	0	0	0	0	0	0	0	0	0	0	0	0	0	0	0	0	0	0	0	0	0	0	0	0	0	0	0	0	0	0	0	0	0	0	0	0	0	36.24	FALSE	FALSE	FALSE	219	0.011
HDXp.Leu636Phe	HDX	0.010705194168689	0.00519858598461218	0	0.032115582506067	NA	NA	NA	NA	NA	NA	0.015431373570846509	0.009597850081581726	Phe	Leu	FALSE	NA	1	0	1	0	0	0	0	0	0	0	0	0	0	0	0	0	0	0	0	0	0	0	0	0	0	0	0	0	0	0	0	0	0	0	0	0	0	0	0	0	0	0	0	0	0	0	0	0	0	0	0	0	0	0	0	0	0	0	0	0	0	0	0	0	0	0	36.69	FALSE	FALSE	FALSE	219	0.011
HEATR1p.Leu304Phe	HEATR1	0.010705194168689	0.00519858598461218	0	0.032115582506067	NA	NA	NA	NA	NA	NA	0.015431373570846509	0.009597850081581726	Phe	Leu	FALSE	NA	1	0	1	0	0	0	0	0	0	0	0	0	0	0	0	0	0	0	0	0	0	0	0	0	0	0	0	0	0	0	0	0	0	0	0	0	0	0	0	0	0	0	0	0	0	0	0	0	0	0	0	0	0	0	0	0	0	0	0	0	0	0	0	0	0	0	37.18	FALSE	FALSE	FALSE	219	0.011
HEATR2p.Ser616Phe	HEATR2	0.010705194168689	0.00519858598461218	0	0.032115582506067	NA	NA	NA	NA	NA	NA	0.015431373570846509	0.009597850081581726	Phe	Ser	FALSE	NA	1	0	1	0	0	0	0	0	0	0	0	0	0	0	0	0	0	0	0	0	0	0	0	0	0	0	0	0	0	0	0	0	0	0	0	0	0	0	0	0	0	0	0	0	0	0	0	0	0	0	0	0	0	0	0	0	0	0	0	0	0	0	0	0	0	0	36.92	FALSE	FALSE	FALSE	219	0.011
HEATR3p.Leu657Phe	HEATR3	0.010705194168689	0.00519858598461218	0	0.032115582506067	NA	NA	NA	NA	NA	NA	0.015431373570846509	0.009597850081581726	Phe	Leu	FALSE	NA	1	0	1	0	0	0	0	0	0	0	0	0	0	0	0	0	0	0	0	0	0	0	0	0	0	0	0	0	0	0	0	0	0	0	0	0	0	0	0	0	0	0	0	0	0	0	0	0	0	0	0	0	0	0	0	0	0	0	0	0	0	0	0	0	0	0	36.52	FALSE	FALSE	FALSE	219	0.011
HEATR5Ap.Leu482Phe	HEATR5A	0.010705194168689	0.00519858598461218	0	0.032115582506067	NA	NA	NA	NA	NA	NA	0.015431373570846509	0.009597850081581726	Phe	Leu	FALSE	NA	1	0	1	0	0	0	0	0	0	0	0	0	0	0	0	0	0	0	0	0	0	0	0	0	0	0	0	0	0	0	0	0	0	0	0	0	0	0	0	0	0	0	0	0	0	0	0	0	0	0	0	0	0	0	0	0	0	0	0	0	0	0	0	0	0	0	37.06	FALSE	FALSE	FALSE	219	0.011
HEATR5Bp.Leu318Phe	HEATR5B	0.010705194168689	0.00519858598461218	0	0.032115582506067	NA	NA	NA	NA	NA	NA	0.015431373570846509	0.009597850081581726	Phe	Leu	FALSE	NA	1	0	1	0	0	0	0	0	0	0	0	0	0	0	0	0	0	0	0	0	0	0	0	0	0	0	0	0	0	0	0	0	0	0	0	0	0	0	0	0	0	0	0	0	0	0	0	0	0	0	0	0	0	0	0	0	0	0	0	0	0	0	0	0	0	0	37.15	FALSE	FALSE	FALSE	219	0.011
HEATR5Bp.Val1399Phe	HEATR5B	0.010705194168689	0.00519858598461218	0	0.032115582506067	NA	NA	NA	NA	NA	NA	0.015431373570846509	0.009597850081581726	Phe	Val	FALSE	NA	1	0	1	0	0	0	0	0	0	0	0	0	0	0	0	0	0	0	0	0	0	0	0	0	0	0	0	0	0	0	0	0	0	0	0	0	0	0	0	0	0	0	0	0	0	0	0	0	0	0	0	0	0	0	0	0	0	0	0	0	0	0	0	0	0	0	36.73	FALSE	FALSE	FALSE	219	0.011
HEATR5Bp.Val830Phe	HEATR5B	0.010705194168689	0.00519858598461218	0	0.032115582506067	NA	NA	NA	NA	NA	NA	0.015431373570846509	0.009597850081581726	Phe	Val	FALSE	NA	1	0	1	0	0	0	0	0	0	0	0	0	0	0	0	0	0	0	0	0	0	0	0	0	0	0	0	0	0	0	0	0	0	0	0	0	0	0	0	0	0	0	0	0	0	0	0	0	0	0	0	0	0	0	0	0	0	0	0	0	0	0	0	0	0	0	36.28	FALSE	FALSE	FALSE	219	0.011
HEATR6p.Leu820Phe	HEATR6	0.010705194168689	0.00519858598461218	0	0.032115582506067	NA	NA	NA	NA	NA	NA	0.015431373570846509	0.009597850081581726	Phe	Leu	FALSE	NA	1	0	1	0	0	0	0	0	0	0	0	0	0	0	0	0	0	0	0	0	0	0	0	0	0	0	0	0	0	0	0	0	0	0	0	0	0	0	0	0	0	0	0	0	0	0	0	0	0	0	0	0	0	0	0	0	0	0	0	0	0	0	0	0	0	0	36.5	FALSE	FALSE	FALSE	219	0.011
HEATR6p.Leu908Phe	HEATR6	0.010705194168689	0.00519858598461218	0	0.032115582506067	NA	NA	NA	NA	NA	NA	0.015431373570846509	0.009597850081581726	Phe	Leu	FALSE	NA	1	0	1	0	0	0	0	0	0	0	0	0	0	0	0	0	0	0	0	0	0	0	0	0	0	0	0	0	0	0	0	0	0	0	0	0	0	0	0	0	0	0	0	0	0	0	0	0	0	0	0	0	0	0	0	0	0	0	0	0	0	0	0	0	0	0	37.39	FALSE	FALSE	FALSE	219	0.011
HECTD1p.Cys209Phe	HECTD1	0.010705194168689	0.00519858598461218	0	0.032115582506067	NA	NA	NA	NA	NA	NA	0.015431373570846509	0.009597850081581726	Phe	Cys	FALSE	NA	1	0	1	0	0	0	0	0	0	0	0	0	0	0	0	0	0	0	0	0	0	0	0	0	0	0	0	0	0	0	0	0	0	0	0	0	0	0	0	0	0	0	0	0	0	0	0	0	0	0	0	0	0	0	0	0	0	0	0	0	0	0	0	0	0	0	36.57	FALSE	FALSE	FALSE	219	0.011
HECTD3p.Arg485Phe	HECTD3	0.010705194168689	0.00519858598461218	0	0.032115582506067	NA	NA	NA	NA	NA	NA	0.015431373570846509	0.009597850081581726	Phe	Arg	FALSE	NA	1	0	1	0	0	0	0	0	0	0	0	0	0	0	0	0	0	0	0	0	0	0	0	0	0	0	0	0	0	0	0	0	0	0	0	0	0	0	0	0	0	0	0	0	0	0	0	0	0	0	0	0	0	0	0	0	0	0	0	0	0	0	0	0	0	0	36.93	FALSE	FALSE	FALSE	219	0.011
HECTD3p.Leu176Phe	HECTD3	0.010705194168689	0.00519858598461218	0	0.032115582506067	NA	NA	NA	NA	NA	NA	0.015431373570846509	0.009597850081581726	Phe	Leu	FALSE	NA	1	0	1	0	0	0	0	0	0	0	0	0	0	0	0	0	0	0	0	0	0	0	0	0	0	0	0	0	0	0	0	0	0	0	0	0	0	0	0	0	0	0	0	0	0	0	0	0	0	0	0	0	0	0	0	0	0	0	0	0	0	0	0	0	0	0	37.05	FALSE	FALSE	FALSE	219	0.011
HECTD4p.Cys3349Phe	HECTD4	0.010705194168689	0.00519858598461218	0	0.032115582506067	NA	NA	NA	NA	NA	NA	0.015431373570846509	0.009597850081581726	Phe	Cys	FALSE	NA	1	0	1	0	0	0	0	0	0	0	0	0	0	0	0	0	0	0	0	0	0	0	0	0	0	0	0	0	0	0	0	0	0	0	0	0	0	0	0	0	0	0	0	0	0	0	0	0	0	0	0	0	0	0	0	0	0	0	0	0	0	0	0	0	0	0	37.49	FALSE	FALSE	FALSE	219	0.011
HECTD4p.Ile2834Phe	HECTD4	0.010705194168689	0.00519858598461218	0	0.032115582506067	NA	NA	NA	NA	NA	NA	0.015431373570846509	0.009597850081581726	Phe	Ile	FALSE	NA	1	0	1	0	0	0	0	0	0	0	0	0	0	0	0	0	0	0	0	0	0	0	0	0	0	0	0	0	0	0	0	0	0	0	0	0	0	0	0	0	0	0	0	0	0	0	0	0	0	0	0	0	0	0	0	0	0	0	0	0	0	0	0	0	0	0	36.78	FALSE	FALSE	FALSE	219	0.011
HECW1p.Cys982Phe	HECW1	0.010705194168689	0.00519858598461218	0	0.032115582506067	NA	NA	NA	NA	NA	NA	0.015431373570846509	0.009597850081581726	Phe	Cys	FALSE	NA	1	0	1	0	0	0	0	0	0	0	0	0	0	0	0	0	0	0	0	0	0	0	0	0	0	0	0	0	0	0	0	0	0	0	0	0	0	0	0	0	0	0	0	0	0	0	0	0	0	0	0	0	0	0	0	0	0	0	0	0	0	0	0	0	0	0	36.26	FALSE	FALSE	FALSE	219	0.011
HECW1p.Ile346Phe	HECW1	0.010705194168689	0.00519858598461218	0	0.032115582506067	NA	NA	NA	NA	NA	NA	0.015431373570846509	0.009597850081581726	Phe	Ile	FALSE	NA	1	0	1	0	0	0	0	0	0	0	0	0	0	0	0	0	0	0	0	0	0	0	0	0	0	0	0	0	0	0	0	0	0	0	0	0	0	0	0	0	0	0	0	0	0	0	0	0	0	0	0	0	0	0	0	0	0	0	0	0	0	0	0	0	0	0	37.27	FALSE	FALSE	FALSE	219	0.011
HECW1p.Ser387Phe	HECW1	0.010705194168689	0.00519858598461218	0	0.032115582506067	NA	NA	NA	NA	NA	NA	0.015431373570846509	0.009597850081581726	Phe	Ser	FALSE	NA	1	0	1	0	0	0	0	0	0	0	0	0	0	0	0	0	0	0	0	0	0	0	0	0	0	0	0	0	0	0	0	0	0	0	0	0	0	0	0	0	0	0	0	0	0	0	0	0	0	0	0	0	0	0	0	0	0	0	0	0	0	0	0	0	0	0	36.73	FALSE	FALSE	FALSE	219	0.011
HECW1p.Tyr163Phe	HECW1	0.010705194168689	0.00519858598461218	0	0.032115582506067	NA	NA	NA	NA	NA	NA	0.015431373570846509	0.009597850081581726	Phe	Tyr	FALSE	NA	1	0	1	0	0	0	0	0	0	0	0	0	0	0	0	0	0	0	0	0	0	0	0	0	0	0	0	0	0	0	0	0	0	0	0	0	0	0	0	0	0	0	0	0	0	0	0	0	0	0	0	0	0	0	0	0	0	0	0	0	0	0	0	0	0	0	36.49	FALSE	FALSE	FALSE	219	0.011
HECW2p.Leu255Phe	HECW2	0.010705194168689	0.00519858598461218	0	0.032115582506067	NA	NA	NA	NA	NA	NA	0.015431373570846509	0.009597850081581726	Phe	Leu	FALSE	NA	1	0	1	0	0	0	0	0	0	0	0	0	0	0	0	0	0	0	0	0	0	0	0	0	0	0	0	0	0	0	0	0	0	0	0	0	0	0	0	0	0	0	0	0	0	0	0	0	0	0	0	0	0	0	0	0	0	0	0	0	0	0	0	0	0	0	37.4	FALSE	FALSE	FALSE	219	0.011
HECW2p.Val1136Phe	HECW2	0.010705194168689	0.00519858598461218	0	0.032115582506067	NA	NA	NA	NA	NA	NA	0.015431373570846509	0.009597850081581726	Phe	Val	FALSE	NA	1	0	1	0	0	0	0	0	0	0	0	0	0	0	0	0	0	0	0	0	0	0	0	0	0	0	0	0	0	0	0	0	0	0	0	0	0	0	0	0	0	0	0	0	0	0	0	0	0	0	0	0	0	0	0	0	0	0	0	0	0	0	0	0	0	0	36.65	FALSE	FALSE	FALSE	219	0.011
HEG1p.Leu917Phe	HEG1	0.010705194168689	0.00519858598461218	0	0.032115582506067	NA	NA	NA	NA	NA	NA	0.015431373570846509	0.009597850081581726	Phe	Leu	FALSE	NA	1	0	1	0	0	0	0	0	0	0	0	0	0	0	0	0	0	0	0	0	0	0	0	0	0	0	0	0	0	0	0	0	0	0	0	0	0	0	0	0	0	0	0	0	0	0	0	0	0	0	0	0	0	0	0	0	0	0	0	0	0	0	0	0	0	0	36.24	FALSE	FALSE	FALSE	219	0.011
HELBp.Ser137Phe	HELB	0.010705194168689	0.00519858598461218	0	0.032115582506067	NA	NA	NA	NA	NA	NA	0.015431373570846509	0.009597850081581726	Phe	Ser	FALSE	NA	1	0	1	0	0	0	0	0	0	0	0	0	0	0	0	0	0	0	0	0	0	0	0	0	0	0	0	0	0	0	0	0	0	0	0	0	0	0	0	0	0	0	0	0	0	0	0	0	0	0	0	0	0	0	0	0	0	0	0	0	0	0	0	0	0	0	37.24	FALSE	FALSE	FALSE	219	0.011
HELLSp.Leu264Phe	HELLS	0.010705194168689	0.00519858598461218	0	0.032115582506067	NA	NA	NA	NA	NA	NA	0.015431373570846509	0.009597850081581726	Phe	Leu	FALSE	NA	1	0	1	0	0	0	0	0	0	0	0	0	0	0	0	0	0	0	0	0	0	0	0	0	0	0	0	0	0	0	0	0	0	0	0	0	0	0	0	0	0	0	0	0	0	0	0	0	0	0	0	0	0	0	0	0	0	0	0	0	0	0	0	0	0	0	36.79	FALSE	FALSE	FALSE	219	0.011
HELZ2p.Ser834Phe	HELZ2	0.010705194168689	0.00519858598461218	0	0.032115582506067	NA	NA	NA	NA	NA	NA	0.015431373570846509	0.009597850081581726	Phe	Ser	FALSE	NA	1	0	1	0	0	0	0	0	0	0	0	0	0	0	0	0	0	0	0	0	0	0	0	0	0	0	0	0	0	0	0	0	0	0	0	0	0	0	0	0	0	0	0	0	0	0	0	0	0	0	0	0	0	0	0	0	0	0	0	0	0	0	0	0	0	0	36.11	FALSE	FALSE	FALSE	219	0.011
HELZ2p.Val2161Phe	HELZ2	0.010705194168689	0.00519858598461218	0	0.032115582506067	NA	NA	NA	NA	NA	NA	0.015431373570846509	0.009597850081581726	Phe	Val	FALSE	NA	1	0	1	0	0	0	0	0	0	0	0	0	0	0	0	0	0	0	0	0	0	0	0	0	0	0	0	0	0	0	0	0	0	0	0	0	0	0	0	0	0	0	0	0	0	0	0	0	0	0	0	0	0	0	0	0	0	0	0	0	0	0	0	0	0	0	35.96	FALSE	FALSE	FALSE	219	0.011
HELZp.Ile381Phe	HELZ	0.010705194168689	0.00519858598461218	0	0.032115582506067	NA	NA	NA	NA	NA	NA	0.015431373570846509	0.009597850081581726	Phe	Ile	FALSE	NA	1	0	1	0	0	0	0	0	0	0	0	0	0	0	0	0	0	0	0	0	0	0	0	0	0	0	0	0	0	0	0	0	0	0	0	0	0	0	0	0	0	0	0	0	0	0	0	0	0	0	0	0	0	0	0	0	0	0	0	0	0	0	0	0	0	0	37.29	FALSE	FALSE	FALSE	219	0.011
HEMGNp.Leu242Phe	HEMGN	0.010705194168689	0.00519858598461218	0	0.032115582506067	NA	NA	NA	NA	NA	NA	0.015431373570846509	0.009597850081581726	Phe	Leu	FALSE	NA	1	0	1	0	0	0	0	0	0	0	0	0	0	0	0	0	0	0	0	0	0	0	0	0	0	0	0	0	0	0	0	0	0	0	0	0	0	0	0	0	0	0	0	0	0	0	0	0	0	0	0	0	0	0	0	0	0	0	0	0	0	0	0	0	0	0	36.56	FALSE	FALSE	FALSE	219	0.011
HEPACAM2p.Leu14Phe	HEPACAM2	0.010705194168689	0.00519858598461218	0	0.032115582506067	NA	NA	NA	NA	NA	NA	0.015431373570846509	0.009597850081581726	Phe	Leu	FALSE	NA	1	0	1	0	0	0	0	0	0	0	0	0	0	0	0	0	0	0	0	0	0	0	0	0	0	0	0	0	0	0	0	0	0	0	0	0	0	0	0	0	0	0	0	0	0	0	0	0	0	0	0	0	0	0	0	0	0	0	0	0	0	0	0	0	0	0	36.14	FALSE	FALSE	FALSE	219	0.011
HEPACAM2p.Leu442Phe	HEPACAM2	0.010705194168689	0.00519858598461218	0	0.032115582506067	NA	NA	NA	NA	NA	NA	0.015431373570846509	0.009597850081581726	Phe	Leu	FALSE	NA	1	0	1	0	0	0	0	0	0	0	0	0	0	0	0	0	0	0	0	0	0	0	0	0	0	0	0	0	0	0	0	0	0	0	0	0	0	0	0	0	0	0	0	0	0	0	0	0	0	0	0	0	0	0	0	0	0	0	0	0	0	0	0	0	0	0	37.59	FALSE	FALSE	FALSE	219	0.011
HEPACAM2p.Val420Phe	HEPACAM2	0.010705194168689	0.00519858598461218	0	0.032115582506067	NA	NA	NA	NA	NA	NA	0.015431373570846509	0.009597850081581726	Phe	Val	FALSE	NA	1	0	1	0	0	0	0	0	0	0	0	0	0	0	0	0	0	0	0	0	0	0	0	0	0	0	0	0	0	0	0	0	0	0	0	0	0	0	0	0	0	0	0	0	0	0	0	0	0	0	0	0	0	0	0	0	0	0	0	0	0	0	0	0	0	0	36.63	FALSE	FALSE	FALSE	219	0.011
HEPHp.Val1111Phe	HEPH	0.010705194168689	0.00519858598461218	0	0.032115582506067	NA	NA	NA	NA	NA	NA	0.015431373570846509	0.009597850081581726	Phe	Val	FALSE	NA	1	0	1	0	0	0	0	0	0	0	0	0	0	0	0	0	0	0	0	0	0	0	0	0	0	0	0	0	0	0	0	0	0	0	0	0	0	0	0	0	0	0	0	0	0	0	0	0	0	0	0	0	0	0	0	0	0	0	0	0	0	0	0	0	0	0	36.36	FALSE	FALSE	FALSE	219	0.011
HEPHp.Val932Phe	HEPH	0.010705194168689	0.00519858598461218	0	0.032115582506067	NA	NA	NA	NA	NA	NA	0.015431373570846509	0.009597850081581726	Phe	Val	FALSE	NA	1	0	1	0	0	0	0	0	0	0	0	0	0	0	0	0	0	0	0	0	0	0	0	0	0	0	0	0	0	0	0	0	0	0	0	0	0	0	0	0	0	0	0	0	0	0	0	0	0	0	0	0	0	0	0	0	0	0	0	0	0	0	0	0	0	0	36.94	FALSE	FALSE	FALSE	219	0.011
HERC1p.Cys3468Phe	HERC1	0.010705194168689	0.00519858598461218	0	0.032115582506067	NA	NA	NA	NA	NA	NA	0.015431373570846509	0.009597850081581726	Phe	Cys	FALSE	NA	1	0	1	0	0	0	0	0	0	0	0	0	0	0	0	0	0	0	0	0	0	0	0	0	0	0	0	0	0	0	0	0	0	0	0	0	0	0	0	0	0	0	0	0	0	0	0	0	0	0	0	0	0	0	0	0	0	0	0	0	0	0	0	0	0	0	37.7	FALSE	FALSE	FALSE	219	0.011
HERC2p.Cys2609Phe	HERC2	0.010705194168689	0.00519858598461218	0	0.032115582506067	NA	NA	NA	NA	NA	NA	0.015431373570846509	0.009597850081581726	Phe	Cys	FALSE	NA	1	0	1	0	0	0	0	0	0	0	0	0	0	0	0	0	0	0	0	0	0	0	0	0	0	0	0	0	0	0	0	0	0	0	0	0	0	0	0	0	0	0	0	0	0	0	0	0	0	0	0	0	0	0	0	0	0	0	0	0	0	0	0	0	0	0	36.8	FALSE	FALSE	FALSE	219	0.011
HERC2p.Cys521Phe	HERC2	0.010705194168689	0.00519858598461218	0	0.032115582506067	NA	NA	NA	NA	NA	NA	0.015431373570846509	0.009597850081581726	Phe	Cys	FALSE	NA	1	0	1	0	0	0	0	0	0	0	0	0	0	0	0	0	0	0	0	0	0	0	0	0	0	0	0	0	0	0	0	0	0	0	0	0	0	0	0	0	0	0	0	0	0	0	0	0	0	0	0	0	0	0	0	0	0	0	0	0	0	0	0	0	0	0	36.91	FALSE	FALSE	FALSE	219	0.011
HERC2p.Ile3035Phe	HERC2	0.010705194168689	0.00519858598461218	0	0.032115582506067	NA	NA	NA	NA	NA	NA	0.015431373570846509	0.009597850081581726	Phe	Ile	FALSE	NA	1	0	1	0	0	0	0	0	0	0	0	0	0	0	0	0	0	0	0	0	0	0	0	0	0	0	0	0	0	0	0	0	0	0	0	0	0	0	0	0	0	0	0	0	0	0	0	0	0	0	0	0	0	0	0	0	0	0	0	0	0	0	0	0	0	0	36.57	FALSE	FALSE	FALSE	219	0.011
HERC2p.Tyr4335Phe	HERC2	0.010705194168689	0.00519858598461218	0	0.032115582506067	NA	NA	NA	NA	NA	NA	0.015431373570846509	0.009597850081581726	Phe	Tyr	FALSE	NA	1	0	1	0	0	0	0	0	0	0	0	0	0	0	0	0	0	0	0	0	0	0	0	0	0	0	0	0	0	0	0	0	0	0	0	0	0	0	0	0	0	0	0	0	0	0	0	0	0	0	0	0	0	0	0	0	0	0	0	0	0	0	0	0	0	0	36.6	FALSE	FALSE	FALSE	219	0.011
HERC4p.Cys58Phe	HERC4	0.010705194168689	0.00519858598461218	0	0.032115582506067	NA	NA	NA	NA	NA	NA	0.015431373570846509	0.009597850081581726	Phe	Cys	FALSE	NA	1	0	1	0	0	0	0	0	0	0	0	0	0	0	0	0	0	0	0	0	0	0	0	0	0	0	0	0	0	0	0	0	0	0	0	0	0	0	0	0	0	0	0	0	0	0	0	0	0	0	0	0	0	0	0	0	0	0	0	0	0	0	0	0	0	0	37.33	FALSE	FALSE	FALSE	219	0.011
HERC4p.Ser415Phe	HERC4	0.010705194168689	0.00519858598461218	0	0.032115582506067	NA	NA	NA	NA	NA	NA	0.015431373570846509	0.009597850081581726	Phe	Ser	FALSE	NA	1	0	1	0	0	0	0	0	0	0	0	0	0	0	0	0	0	0	0	0	0	0	0	0	0	0	0	0	0	0	0	0	0	0	0	0	0	0	0	0	0	0	0	0	0	0	0	0	0	0	0	0	0	0	0	0	0	0	0	0	0	0	0	0	0	0	36.74	FALSE	FALSE	FALSE	219	0.011
HERC6p.Val682Phe	HERC6	0.010705194168689	0.00519858598461218	0	0.032115582506067	NA	NA	NA	NA	NA	NA	0.015431373570846509	0.009597850081581726	Phe	Val	FALSE	NA	1	0	1	0	0	0	0	0	0	0	0	0	0	0	0	0	0	0	0	0	0	0	0	0	0	0	0	0	0	0	0	0	0	0	0	0	0	0	0	0	0	0	0	0	0	0	0	0	0	0	0	0	0	0	0	0	0	0	0	0	0	0	0	0	0	0	37.11	FALSE	FALSE	FALSE	219	0.011
HFM1p.Cys816Phe	HFM1	0.010705194168689	0.00519858598461218	0	0.032115582506067	NA	NA	NA	NA	NA	NA	0.015431373570846509	0.009597850081581726	Phe	Cys	FALSE	NA	1	0	1	0	0	0	0	0	0	0	0	0	0	0	0	0	0	0	0	0	0	0	0	0	0	0	0	0	0	0	0	0	0	0	0	0	0	0	0	0	0	0	0	0	0	0	0	0	0	0	0	0	0	0	0	0	0	0	0	0	0	0	0	0	0	0	37.16	FALSE	FALSE	FALSE	219	0.011
HFM1p.Leu835Phe	HFM1	0.010705194168689	0.00519858598461218	0	0.032115582506067	NA	NA	NA	NA	NA	NA	0.015431373570846509	0.009597850081581726	Phe	Leu	FALSE	NA	1	0	1	0	0	0	0	0	0	0	0	0	0	0	0	0	0	0	0	0	0	0	0	0	0	0	0	0	0	0	0	0	0	0	0	0	0	0	0	0	0	0	0	0	0	0	0	0	0	0	0	0	0	0	0	0	0	0	0	0	0	0	0	0	0	0	36.49	FALSE	FALSE	FALSE	219	0.011
HGFACp.Leu612Phe	HGFAC	0.010705194168689	0.00519858598461218	0	0.032115582506067	NA	NA	NA	NA	NA	NA	0.015431373570846509	0.009597850081581726	Phe	Leu	FALSE	NA	1	0	1	0	0	0	0	0	0	0	0	0	0	0	0	0	0	0	0	0	0	0	0	0	0	0	0	0	0	0	0	0	0	0	0	0	0	0	0	0	0	0	0	0	0	0	0	0	0	0	0	0	0	0	0	0	0	0	0	0	0	0	0	0	0	0	36.34	FALSE	FALSE	FALSE	219	0.011
HGFACp.Val437Phe	HGFAC	0.010705194168689	0.00519858598461218	0	0.032115582506067	NA	NA	NA	NA	NA	NA	0.015431373570846509	0.009597850081581726	Phe	Val	FALSE	NA	1	0	1	0	0	0	0	0	0	0	0	0	0	0	0	0	0	0	0	0	0	0	0	0	0	0	0	0	0	0	0	0	0	0	0	0	0	0	0	0	0	0	0	0	0	0	0	0	0	0	0	0	0	0	0	0	0	0	0	0	0	0	0	0	0	0	37.06	FALSE	FALSE	FALSE	219	0.011
HGFp.Cys211Phe	HGF	0.010705194168689	0.00519858598461218	0	0.032115582506067	NA	NA	NA	NA	NA	NA	0.015431373570846509	0.009597850081581726	Phe	Cys	FALSE	1	1	0	1	0	0	0	0	0	0	0	0	0	0	0	0	0	0	0	0	0	0	0	0	0	0	0	0	0	0	0	0	0	0	0	0	0	0	0	0	0	0	0	0	0	0	0	0	0	0	0	0	0	0	0	0	0	0	0	0	0	0	0	0	0	0	0	37.15	FALSE	FALSE	FALSE	219	0.011
HGFp.Tyr513Phe	HGF	0.010705194168689	0.00519858598461218	0	0.032115582506067	NA	NA	NA	NA	NA	NA	0.015431373570846509	0.009597850081581726	Phe	Tyr	FALSE	1	1	0	1	0	0	0	0	0	0	0	0	0	0	0	0	0	0	0	0	0	0	0	0	0	0	0	0	0	0	0	0	0	0	0	0	0	0	0	0	0	0	0	0	0	0	0	0	0	0	0	0	0	0	0	0	0	0	0	0	0	0	0	0	0	0	0	36.93	FALSE	FALSE	FALSE	219	0.011
HGSNATp.Leu352Phe	HGSNAT	0.010705194168689	0.00519858598461218	0	0.032115582506067	NA	NA	NA	NA	NA	NA	0.015431373570846509	0.009597850081581726	Phe	Leu	FALSE	NA	1	0	1	0	0	0	0	0	0	0	0	0	0	0	0	0	0	0	0	0	0	0	0	0	0	0	0	0	0	0	0	0	0	0	0	0	0	0	0	0	0	0	0	0	0	0	0	0	0	0	0	0	0	0	0	0	0	0	0	0	0	0	0	0	0	0	37.1	FALSE	FALSE	FALSE	219	0.011
HHATLp.Ile472Phe	HHATL	0.010705194168689	0.00519858598461218	0	0.032115582506067	NA	NA	NA	NA	NA	NA	0.015431373570846509	0.009597850081581726	Phe	Ile	FALSE	NA	1	0	1	0	0	0	0	0	0	0	0	0	0	0	0	0	0	0	0	0	0	0	0	0	0	0	0	0	0	0	0	0	0	0	0	0	0	0	0	0	0	0	0	0	0	0	0	0	0	0	0	0	0	0	0	0	0	0	0	0	0	0	0	0	0	0	37.19	FALSE	FALSE	FALSE	219	0.011
HHATp.Tyr301Phe	HHAT	0.010705194168689	0.00519858598461218	0	0.032115582506067	NA	NA	NA	NA	NA	NA	0.015431373570846509	0.009597850081581726	Phe	Tyr	FALSE	NA	1	0	1	0	0	0	0	0	0	0	0	0	0	0	0	0	0	0	0	0	0	0	0	0	0	0	0	0	0	0	0	0	0	0	0	0	0	0	0	0	0	0	0	0	0	0	0	0	0	0	0	0	0	0	0	0	0	0	0	0	0	0	0	0	0	0	36.04	FALSE	FALSE	FALSE	219	0.011
HIBADHp.Cys314Phe	HIBADH	0.010705194168689	0.00519858598461218	0	0.032115582506067	NA	NA	NA	NA	NA	NA	0.015431373570846509	0.009597850081581726	Phe	Cys	FALSE	NA	1	0	1	0	0	0	0	0	0	0	0	0	0	0	0	0	0	0	0	0	0	0	0	0	0	0	0	0	0	0	0	0	0	0	0	0	0	0	0	0	0	0	0	0	0	0	0	0	0	0	0	0	0	0	0	0	0	0	0	0	0	0	0	0	0	0	35.77	FALSE	FALSE	FALSE	219	0.011
HIPK4p.Cys446Phe	HIPK4	0.010705194168689	0.00519858598461218	0	0.032115582506067	NA	NA	NA	NA	NA	NA	0.015431373570846509	0.009597850081581726	Phe	Cys	FALSE	NA	1	0	1	0	0	0	0	0	0	0	0	0	0	0	0	0	0	0	0	0	0	0	0	0	0	0	0	0	0	0	0	0	0	0	0	0	0	0	0	0	0	0	0	0	0	0	0	0	0	0	0	0	0	0	0	0	0	0	0	0	0	0	0	0	0	0	37	FALSE	FALSE	FALSE	219	0.011
HIPK4p.Cys578Phe	HIPK4	0.010705194168689	0.00519858598461218	0	0.032115582506067	NA	NA	NA	NA	NA	NA	0.015431373570846509	0.009597850081581726	Phe	Cys	FALSE	NA	1	0	1	0	0	0	0	0	0	0	0	0	0	0	0	0	0	0	0	0	0	0	0	0	0	0	0	0	0	0	0	0	0	0	0	0	0	0	0	0	0	0	0	0	0	0	0	0	0	0	0	0	0	0	0	0	0	0	0	0	0	0	0	0	0	0	36.73	FALSE	FALSE	FALSE	219	0.011
HIRAp.Cys1007Phe	HIRA	0.010705194168689	0.00519858598461218	0	0.032115582506067	NA	NA	NA	NA	NA	NA	0.015431373570846509	0.009597850081581726	Phe	Cys	FALSE	NA	1	0	1	0	0	0	0	0	0	0	0	0	0	0	0	0	0	0	0	0	0	0	0	0	0	0	0	0	0	0	0	0	0	0	0	0	0	0	0	0	0	0	0	0	0	0	0	0	0	0	0	0	0	0	0	0	0	0	0	0	0	0	0	0	0	0	36.56	FALSE	FALSE	FALSE	219	0.011
HIRAp.Leu548Phe	HIRA	0.010705194168689	0.00519858598461218	0	0.032115582506067	NA	NA	NA	NA	NA	NA	0.015431373570846509	0.009597850081581726	Phe	Leu	FALSE	NA	1	0	1	0	0	0	0	0	0	0	0	0	0	0	0	0	0	0	0	0	0	0	0	0	0	0	0	0	0	0	0	0	0	0	0	0	0	0	0	0	0	0	0	0	0	0	0	0	0	0	0	0	0	0	0	0	0	0	0	0	0	0	0	0	0	0	36.76	FALSE	FALSE	FALSE	219	0.011
HIST1H1Dp.Leu108Phe	HIST1H1D	0.010705194168689	0.00519858598461218	0	0.032115582506067	NA	NA	NA	NA	NA	NA	0.015431373570846509	0.009597850081581726	Phe	Leu	FALSE	NA	1	0	1	0	0	0	0	0	0	0	0	0	0	0	0	0	0	0	0	0	0	0	0	0	0	0	0	0	0	0	0	0	0	0	0	0	0	0	0	0	0	0	0	0	0	0	0	0	0	0	0	0	0	0	0	0	0	0	0	0	0	0	0	0	0	0	36.21	FALSE	FALSE	FALSE	219	0.011
HIST1H2ACp.Leu84Phe	HIST1H2AC	0.010705194168689	0.00519858598461218	0	0.032115582506067	NA	NA	NA	NA	NA	NA	0.015431373570846509	0.009597850081581726	Phe	Leu	FALSE	NA	1	0	1	0	0	0	0	0	0	0	0	0	0	0	0	0	0	0	0	0	0	0	0	0	0	0	0	0	0	0	0	0	0	0	0	0	0	0	0	0	0	0	0	0	0	0	0	0	0	0	0	0	0	0	0	0	0	0	0	0	0	0	0	0	0	0	37.13	FALSE	FALSE	FALSE	219	0.011
HIST1H2AKp.Ser19Phe	HIST1H2AK	0.010705194168689	0.00519858598461218	0	0.032115582506067	NA	NA	NA	NA	NA	NA	0.015431373570846509	0.009597850081581726	Phe	Ser	FALSE	NA	1	0	1	0	0	0	0	0	0	0	0	0	0	0	0	0	0	0	0	0	0	0	0	0	0	0	0	0	0	0	0	0	0	0	0	0	0	0	0	0	0	0	0	0	0	0	0	0	0	0	0	0	0	0	0	0	0	0	0	0	0	0	0	0	0	0	36.7	FALSE	FALSE	FALSE	219	0.011
HIST1H2ALp.Ser20Phe	HIST1H2AL	0.010705194168689	0.00519858598461218	0	0.032115582506067	NA	NA	NA	NA	NA	NA	0.015431373570846509	0.009597850081581726	Phe	Ser	FALSE	NA	1	0	1	0	0	0	0	0	0	0	0	0	0	0	0	0	0	0	0	0	0	0	0	0	0	0	0	0	0	0	0	0	0	0	0	0	0	0	0	0	0	0	0	0	0	0	0	0	0	0	0	0	0	0	0	0	0	0	0	0	0	0	0	0	0	0	36.31	FALSE	FALSE	FALSE	219	0.011
HIST1H2BCp.Ser57Phe	HIST1H2BC	0.010705194168689	0.00519858598461218	0	0.032115582506067	NA	NA	NA	NA	NA	NA	0.015431373570846509	0.009597850081581726	Phe	Ser	FALSE	NA	1	0	1	0	0	0	0	0	0	0	0	0	0	0	0	0	0	0	0	0	0	0	0	0	0	0	0	0	0	0	0	0	0	0	0	0	0	0	0	0	0	0	0	0	0	0	0	0	0	0	0	0	0	0	0	0	0	0	0	0	0	0	0	0	0	0	35.15	FALSE	FALSE	FALSE	219	0.011
HIST1H2BDp.Val49Phe	HIST1H2BD	0.010705194168689	0.00519858598461218	0	0.032115582506067	NA	NA	NA	NA	NA	NA	0.015431373570846509	0.009597850081581726	Phe	Val	FALSE	NA	1	0	1	0	0	0	0	0	0	0	0	0	0	0	0	0	0	0	0	0	0	0	0	0	0	0	0	0	0	0	0	0	0	0	0	0	0	0	0	0	0	0	0	0	0	0	0	0	0	0	0	0	0	0	0	0	0	0	0	0	0	0	0	0	0	0	37.41	FALSE	FALSE	FALSE	219	0.011
HIST1H2BFp.Tyr43Phe	HIST1H2BF	0.010705194168689	0.00519858598461218	0	0.032115582506067	NA	NA	NA	NA	NA	NA	0.015431373570846509	0.009597850081581726	Phe	Tyr	FALSE	NA	1	0	1	0	0	0	0	0	0	0	0	0	0	0	0	0	0	0	0	0	0	0	0	0	0	0	0	0	0	0	0	0	0	0	0	0	0	0	0	0	0	0	0	0	0	0	0	0	0	0	0	0	0	0	0	0	0	0	0	0	0	0	0	0	0	0	36.79	FALSE	FALSE	FALSE	219	0.011
HIST1H2BJp.Tyr38Phe	HIST1H2BJ	0.010705194168689	0.00519858598461218	0	0.032115582506067	NA	NA	NA	NA	NA	NA	0.015431373570846509	0.009597850081581726	Phe	Tyr	FALSE	NA	1	0	1	0	0	0	0	0	0	0	0	0	0	0	0	0	0	0	0	0	0	0	0	0	0	0	0	0	0	0	0	0	0	0	0	0	0	0	0	0	0	0	0	0	0	0	0	0	0	0	0	0	0	0	0	0	0	0	0	0	0	0	0	0	0	0	37.55	FALSE	FALSE	FALSE	219	0.011
HIST1H3Fp.Tyr100Phe	HIST1H3F	0.010705194168689	0.00519858598461218	0	0.032115582506067	NA	NA	NA	NA	NA	NA	0.015431373570846509	0.009597850081581726	Phe	Tyr	FALSE	NA	1	0	1	0	0	0	0	0	0	0	0	0	0	0	0	0	0	0	0	0	0	0	0	0	0	0	0	0	0	0	0	0	0	0	0	0	0	0	0	0	0	0	0	0	0	0	0	0	0	0	0	0	0	0	0	0	0	0	0	0	0	0	0	0	0	0	37.25	FALSE	FALSE	FALSE	219	0.011
HIST1H4Gp.Ser2Phe	HIST1H4G	0.010705194168689	0.00519858598461218	0	0.032115582506067	NA	NA	NA	NA	NA	NA	0.015431373570846509	0.009597850081581726	Phe	Ser	FALSE	NA	1	0	1	0	0	0	0	0	0	0	0	0	0	0	0	0	0	0	0	0	0	0	0	0	0	0	0	0	0	0	0	0	0	0	0	0	0	0	0	0	0	0	0	0	0	0	0	0	0	0	0	0	0	0	0	0	0	0	0	0	0	0	0	0	0	0	37.03	FALSE	FALSE	FALSE	219	0.011
HIST1H4Hp.Ile51Phe	HIST1H4H	0.010705194168689	0.00519858598461218	0	0.032115582506067	NA	NA	NA	NA	NA	NA	0.015431373570846509	0.009597850081581726	Phe	Ile	FALSE	NA	1	0	1	0	0	0	0	0	0	0	0	0	0	0	0	0	0	0	0	0	0	0	0	0	0	0	0	0	0	0	0	0	0	0	0	0	0	0	0	0	0	0	0	0	0	0	0	0	0	0	0	0	0	0	0	0	0	0	0	0	0	0	0	0	0	0	36.48	FALSE	FALSE	FALSE	219	0.011
HIVEP2p.Ser1944Phe	HIVEP2	0.010705194168689	0.00519858598461218	0	0.032115582506067	NA	NA	NA	NA	NA	NA	0.015431373570846509	0.009597850081581726	Phe	Ser	FALSE	NA	1	0	1	0	0	0	0	0	0	0	0	0	0	0	0	0	0	0	0	0	0	0	0	0	0	0	0	0	0	0	0	0	0	0	0	0	0	0	0	0	0	0	0	0	0	0	0	0	0	0	0	0	0	0	0	0	0	0	0	0	0	0	0	0	0	0	36.82	FALSE	FALSE	FALSE	219	0.011
HIVEP3p.Leu1958Phe	HIVEP3	0.010705194168689	0.00519858598461218	0	0.032115582506067	NA	NA	NA	NA	NA	NA	0.015431373570846509	0.009597850081581726	Phe	Leu	FALSE	NA	1	0	1	0	0	0	0	0	0	0	0	0	0	0	0	0	0	0	0	0	0	0	0	0	0	0	0	0	0	0	0	0	0	0	0	0	0	0	0	0	0	0	0	0	0	0	0	0	0	0	0	0	0	0	0	0	0	0	0	0	0	0	0	0	0	0	36.33	FALSE	FALSE	FALSE	219	0.011
HIVEP3p.Leu636Phe	HIVEP3	0.010705194168689	0.00519858598461218	0	0.032115582506067	NA	NA	NA	NA	NA	NA	0.015431373570846509	0.009597850081581726	Phe	Leu	FALSE	NA	1	0	1	0	0	0	0	0	0	0	0	0	0	0	0	0	0	0	0	0	0	0	0	0	0	0	0	0	0	0	0	0	0	0	0	0	0	0	0	0	0	0	0	0	0	0	0	0	0	0	0	0	0	0	0	0	0	0	0	0	0	0	0	0	0	0	36.44	FALSE	FALSE	FALSE	219	0.011
HKDC1p.Leu874Phe	HKDC1	0.010705194168689	0.00519858598461218	0	0.032115582506067	NA	NA	NA	NA	NA	NA	0.015431373570846509	0.009597850081581726	Phe	Leu	FALSE	NA	1	0	1	0	0	0	0	0	0	0	0	0	0	0	0	0	0	0	0	0	0	0	0	0	0	0	0	0	0	0	0	0	0	0	0	0	0	0	0	0	0	0	0	0	0	0	0	0	0	0	0	0	0	0	0	0	0	0	0	0	0	0	0	0	0	0	37.01	FALSE	FALSE	FALSE	219	0.011
HKR1p.Cys558Phe	HKR1	0.010705194168689	0.00519858598461218	0	0.032115582506067	NA	NA	NA	NA	NA	NA	0.015431373570846509	0.009597850081581726	Phe	Cys	FALSE	NA	1	0	1	0	0	0	0	0	0	0	0	0	0	0	0	0	0	0	0	0	0	0	0	0	0	0	0	0	0	0	0	0	0	0	0	0	0	0	0	0	0	0	0	0	0	0	0	0	0	0	0	0	0	0	0	0	0	0	0	0	0	0	0	0	0	0	36.35	FALSE	FALSE	FALSE	219	0.011
HKR1p.Cys584Phe	HKR1	0.010705194168689	0.00519858598461218	0	0.032115582506067	NA	NA	NA	NA	NA	NA	0.015431373570846509	0.009597850081581726	Phe	Cys	FALSE	NA	1	0	1	0	0	0	0	0	0	0	0	0	0	0	0	0	0	0	0	0	0	0	0	0	0	0	0	0	0	0	0	0	0	0	0	0	0	0	0	0	0	0	0	0	0	0	0	0	0	0	0	0	0	0	0	0	0	0	0	0	0	0	0	0	0	0	36.83	FALSE	FALSE	FALSE	219	0.011
HLA-DMAp.Cys50Phe	HLA-DMA	0.010705194168689	0.00519858598461218	0	0.032115582506067	NA	NA	NA	NA	NA	NA	0.015431373570846509	0.009597850081581726	Phe	Cys	FALSE	NA	1	0	1	0	0	0	0	0	0	0	0	0	0	0	0	0	0	0	0	0	0	0	0	0	0	0	0	0	0	0	0	0	0	0	0	0	0	0	0	0	0	0	0	0	0	0	0	0	0	0	0	0	0	0	0	0	0	0	0	0	0	0	0	0	0	0	37.21	FALSE	FALSE	FALSE	219	0.011
HLA-DQB2p.Leu136Phe	HLA-DQB2	0.010705194168689	0.00519858598461218	0	0.032115582506067	NA	NA	NA	NA	NA	NA	0.015431373570846509	0.009597850081581726	Phe	Leu	FALSE	NA	1	0	1	0	0	0	0	0	0	0	0	0	0	0	0	0	0	0	0	0	0	0	0	0	0	0	0	0	0	0	0	0	0	0	0	0	0	0	0	0	0	0	0	0	0	0	0	0	0	0	0	0	0	0	0	0	0	0	0	0	0	0	0	0	0	0	37.31	FALSE	FALSE	FALSE	219	0.011
HLCSp.Leu285Phe	HLCS	0.010705194168689	0.00519858598461218	0	0.032115582506067	NA	NA	NA	NA	NA	NA	0.015431373570846509	0.009597850081581726	Phe	Leu	FALSE	NA	1	0	1	0	0	0	0	0	0	0	0	0	0	0	0	0	0	0	0	0	0	0	0	0	0	0	0	0	0	0	0	0	0	0	0	0	0	0	0	0	0	0	0	0	0	0	0	0	0	0	0	0	0	0	0	0	0	0	0	0	0	0	0	0	0	0	36.73	FALSE	FALSE	FALSE	219	0.011
HLTFp.Leu63Phe	HLTF	0.010705194168689	0.00519858598461218	0	0.032115582506067	NA	NA	NA	NA	NA	NA	0.015431373570846509	0.009597850081581726	Phe	Leu	FALSE	NA	1	0	1	0	0	0	0	0	0	0	0	0	0	0	0	0	0	0	0	0	0	0	0	0	0	0	0	0	0	0	0	0	0	0	0	0	0	0	0	0	0	0	0	0	0	0	0	0	0	0	0	0	0	0	0	0	0	0	0	0	0	0	0	0	0	0	37.33	FALSE	FALSE	FALSE	219	0.011
HLXp.Ser234Phe	HLX	0.010705194168689	0.00519858598461218	0	0.032115582506067	NA	NA	NA	NA	NA	NA	0.015431373570846509	0.009597850081581726	Phe	Ser	FALSE	NA	1	0	1	0	0	0	0	0	0	0	0	0	0	0	0	0	0	0	0	0	0	0	0	0	0	0	0	0	0	0	0	0	0	0	0	0	0	0	0	0	0	0	0	0	0	0	0	0	0	0	0	0	0	0	0	0	0	0	0	0	0	0	0	0	0	0	36.67	FALSE	FALSE	FALSE	219	0.011
HMCN1p.Cys2269Phe	HMCN1	0.010705194168689	0.00519858598461218	0	0.032115582506067	NA	NA	NA	NA	NA	NA	0.015431373570846509	0.009597850081581726	Phe	Cys	FALSE	NA	1	0	1	0	0	0	0	0	0	0	0	0	0	0	0	0	0	0	0	0	0	0	0	0	0	0	0	0	0	0	0	0	0	0	0	0	0	0	0	0	0	0	0	0	0	0	0	0	0	0	0	0	0	0	0	0	0	0	0	0	0	0	0	0	0	0	36.51	FALSE	FALSE	FALSE	219	0.011
HMCN1p.Cys3130Phe	HMCN1	0.010705194168689	0.00519858598461218	0	0.032115582506067	NA	NA	NA	NA	NA	NA	0.015431373570846509	0.009597850081581726	Phe	Cys	FALSE	NA	1	0	1	0	0	0	0	0	0	0	0	0	0	0	0	0	0	0	0	0	0	0	0	0	0	0	0	0	0	0	0	0	0	0	0	0	0	0	0	0	0	0	0	0	0	0	0	0	0	0	0	0	0	0	0	0	0	0	0	0	0	0	0	0	0	0	36.8	FALSE	FALSE	FALSE	219	0.011
HMCN1p.Cys681Phe	HMCN1	0.010705194168689	0.00519858598461218	0	0.032115582506067	NA	NA	NA	NA	NA	NA	0.015431373570846509	0.009597850081581726	Phe	Cys	FALSE	NA	1	0	1	0	0	0	0	0	0	0	0	0	0	0	0	0	0	0	0	0	0	0	0	0	0	0	0	0	0	0	0	0	0	0	0	0	0	0	0	0	0	0	0	0	0	0	0	0	0	0	0	0	0	0	0	0	0	0	0	0	0	0	0	0	0	0	37.1	FALSE	FALSE	FALSE	219	0.011
HMCN1p.Ile1828Phe	HMCN1	0.010705194168689	0.00519858598461218	0	0.032115582506067	NA	NA	NA	NA	NA	NA	0.015431373570846509	0.009597850081581726	Phe	Ile	FALSE	NA	1	0	1	0	0	0	0	0	0	0	0	0	0	0	0	0	0	0	0	0	0	0	0	0	0	0	0	0	0	0	0	0	0	0	0	0	0	0	0	0	0	0	0	0	0	0	0	0	0	0	0	0	0	0	0	0	0	0	0	0	0	0	0	0	0	0	37.45	FALSE	FALSE	FALSE	219	0.011
HMCN1p.Leu3385Phe	HMCN1	0.010705194168689	0.00519858598461218	0	0.032115582506067	NA	NA	NA	NA	NA	NA	0.015431373570846509	0.009597850081581726	Phe	Leu	FALSE	NA	1	0	1	0	0	0	0	0	0	0	0	0	0	0	0	0	0	0	0	0	0	0	0	0	0	0	0	0	0	0	0	0	0	0	0	0	0	0	0	0	0	0	0	0	0	0	0	0	0	0	0	0	0	0	0	0	0	0	0	0	0	0	0	0	0	0	36.24	FALSE	FALSE	FALSE	219	0.011
HMCN1p.Leu753Phe	HMCN1	0.010705194168689	0.00519858598461218	0	0.032115582506067	NA	NA	NA	NA	NA	NA	0.015431373570846509	0.009597850081581726	Phe	Leu	FALSE	NA	1	0	1	0	0	0	0	0	0	0	0	0	0	0	0	0	0	0	0	0	0	0	0	0	0	0	0	0	0	0	0	0	0	0	0	0	0	0	0	0	0	0	0	0	0	0	0	0	0	0	0	0	0	0	0	0	0	0	0	0	0	0	0	0	0	0	36.9	FALSE	FALSE	FALSE	219	0.011
HMCN1p.Ser5423Phe	HMCN1	0.010705194168689	0.00519858598461218	0	0.032115582506067	NA	NA	NA	NA	NA	NA	0.015431373570846509	0.009597850081581726	Phe	Ser	FALSE	NA	1	0	1	0	0	0	0	0	0	0	0	0	0	0	0	0	0	0	0	0	0	0	0	0	0	0	0	0	0	0	0	0	0	0	0	0	0	0	0	0	0	0	0	0	0	0	0	0	0	0	0	0	0	0	0	0	0	0	0	0	0	0	0	0	0	0	36.99	FALSE	FALSE	FALSE	219	0.011
HMGCLL1p.Leu263Phe	HMGCLL1	0.010705194168689	0.00519858598461218	0	0.032115582506067	NA	NA	NA	NA	NA	NA	0.015431373570846509	0.009597850081581726	Phe	Leu	FALSE	NA	1	0	1	0	0	0	0	0	0	0	0	0	0	0	0	0	0	0	0	0	0	0	0	0	0	0	0	0	0	0	0	0	0	0	0	0	0	0	0	0	0	0	0	0	0	0	0	0	0	0	0	0	0	0	0	0	0	0	0	0	0	0	0	0	0	0	36.65	FALSE	FALSE	FALSE	219	0.011
HMGCLL1p.Val162Phe	HMGCLL1	0.010705194168689	0.00519858598461218	0	0.032115582506067	NA	NA	NA	NA	NA	NA	0.015431373570846509	0.009597850081581726	Phe	Val	FALSE	NA	1	0	1	0	0	0	0	0	0	0	0	0	0	0	0	0	0	0	0	0	0	0	0	0	0	0	0	0	0	0	0	0	0	0	0	0	0	0	0	0	0	0	0	0	0	0	0	0	0	0	0	0	0	0	0	0	0	0	0	0	0	0	0	0	0	0	37.42	FALSE	FALSE	FALSE	219	0.011
HMGCLp.Leu15Phe	HMGCL	0.010705194168689	0.00519858598461218	0	0.032115582506067	NA	NA	NA	NA	NA	NA	0.015431373570846509	0.009597850081581726	Phe	Leu	FALSE	NA	1	0	1	0	0	0	0	0	0	0	0	0	0	0	0	0	0	0	0	0	0	0	0	0	0	0	0	0	0	0	0	0	0	0	0	0	0	0	0	0	0	0	0	0	0	0	0	0	0	0	0	0	0	0	0	0	0	0	0	0	0	0	0	0	0	0	36.92	FALSE	FALSE	FALSE	219	0.011
HMGCRp.Ser520Phe	HMGCR	0.010705194168689	0.00519858598461218	0	0.032115582506067	NA	NA	NA	NA	NA	NA	0.015431373570846509	0.009597850081581726	Phe	Ser	FALSE	NA	1	0	1	0	0	0	0	0	0	0	0	0	0	0	0	0	0	0	0	0	0	0	0	0	0	0	0	0	0	0	0	0	0	0	0	0	0	0	0	0	0	0	0	0	0	0	0	0	0	0	0	0	0	0	0	0	0	0	0	0	0	0	0	0	0	0	37.05	FALSE	FALSE	FALSE	219	0.011
HMMRp.Cys294Phe	HMMR	0.010705194168689	0.00519858598461218	0	0.032115582506067	NA	NA	NA	NA	NA	NA	0.015431373570846509	0.009597850081581726	Phe	Cys	FALSE	NA	1	0	1	0	0	0	0	0	0	0	0	0	0	0	0	0	0	0	0	0	0	0	0	0	0	0	0	0	0	0	0	0	0	0	0	0	0	0	0	0	0	0	0	0	0	0	0	0	0	0	0	0	0	0	0	0	0	0	0	0	0	0	0	0	0	0	36.96	FALSE	FALSE	FALSE	219	0.011
HNF1Ap.Tyr286Phe	HNF1A	0.010705194168689	0.00519858598461218	0	0.032115582506067	NA	NA	NA	NA	NA	NA	0.015431373570846509	0.009597850081581726	Phe	Tyr	FALSE	1	1	0	1	0	0	0	0	0	0	0	0	0	0	0	0	0	0	0	0	0	0	0	0	0	0	0	0	0	0	0	0	0	0	0	0	0	0	0	0	0	0	0	0	0	0	0	0	0	0	0	0	0	0	0	0	0	0	0	0	0	0	0	0	0	0	0	36.4	FALSE	FALSE	FALSE	219	0.011
HNF1Bp.Val27Phe	HNF1B	0.010705194168689	0.00519858598461218	0	0.032115582506067	NA	NA	NA	NA	NA	NA	0.015431373570846509	0.009597850081581726	Phe	Val	FALSE	NA	1	0	1	0	0	0	0	0	0	0	0	0	0	0	0	0	0	0	0	0	0	0	0	0	0	0	0	0	0	0	0	0	0	0	0	0	0	0	0	0	0	0	0	0	0	0	0	0	0	0	0	0	0	0	0	0	0	0	0	0	0	0	0	0	0	0	36.44	FALSE	FALSE	FALSE	219	0.011
HNRNPA3p.Val184Phe	HNRNPA3	0.010705194168689	0.00519858598461218	0	0.032115582506067	NA	NA	NA	NA	NA	NA	0.015431373570846509	0.009597850081581726	Phe	Val	FALSE	NA	1	0	1	0	0	0	0	0	0	0	0	0	0	0	0	0	0	0	0	0	0	0	0	0	0	0	0	0	0	0	0	0	0	0	0	0	0	0	0	0	0	0	0	0	0	0	0	0	0	0	0	0	0	0	0	0	0	0	0	0	0	0	0	0	0	0	36.18	FALSE	FALSE	FALSE	219	0.011
HNRNPLLp.Leu463Phe	HNRNPLL	0.010705194168689	0.00519858598461218	0	0.032115582506067	NA	NA	NA	NA	NA	NA	0.015431373570846509	0.009597850081581726	Phe	Leu	FALSE	NA	1	0	1	0	0	0	0	0	0	0	0	0	0	0	0	0	0	0	0	0	0	0	0	0	0	0	0	0	0	0	0	0	0	0	0	0	0	0	0	0	0	0	0	0	0	0	0	0	0	0	0	0	0	0	0	0	0	0	0	0	0	0	0	0	0	0	37.43	FALSE	FALSE	FALSE	219	0.011
HNRNPRp.Ser426Phe	HNRNPR	0.010705194168689	0.00519858598461218	0	0.032115582506067	NA	NA	NA	NA	NA	NA	0.015431373570846509	0.009597850081581726	Phe	Ser	FALSE	NA	1	0	1	0	0	0	0	0	0	0	0	0	0	0	0	0	0	0	0	0	0	0	0	0	0	0	0	0	0	0	0	0	0	0	0	0	0	0	0	0	0	0	0	0	0	0	0	0	0	0	0	0	0	0	0	0	0	0	0	0	0	0	0	0	0	0	36.78	FALSE	FALSE	FALSE	219	0.011
HNRNPUL1p.Val509Phe	HNRNPUL1	0.010705194168689	0.00519858598461218	0	0.032115582506067	NA	NA	NA	NA	NA	NA	0.015431373570846509	0.009597850081581726	Phe	Val	FALSE	NA	1	0	1	0	0	0	0	0	0	0	0	0	0	0	0	0	0	0	0	0	0	0	0	0	0	0	0	0	0	0	0	0	0	0	0	0	0	0	0	0	0	0	0	0	0	0	0	0	0	0	0	0	0	0	0	0	0	0	0	0	0	0	0	0	0	0	37.45	FALSE	FALSE	FALSE	219	0.011
HNRNPUL2p.Cys363Phe	HNRNPUL2	0.010705194168689	0.00519858598461218	0	0.032115582506067	NA	NA	NA	NA	NA	NA	0.015431373570846509	0.009597850081581726	Phe	Cys	FALSE	NA	1	0	1	0	0	0	0	0	0	0	0	0	0	0	0	0	0	0	0	0	0	0	0	0	0	0	0	0	0	0	0	0	0	0	0	0	0	0	0	0	0	0	0	0	0	0	0	0	0	0	0	0	0	0	0	0	0	0	0	0	0	0	0	0	0	0	35.92	FALSE	FALSE	FALSE	219	0.011
HNRNPUp.Leu528Phe	HNRNPU	0.010705194168689	0.00519858598461218	0	0.032115582506067	NA	NA	NA	NA	NA	NA	0.015431373570846509	0.009597850081581726	Phe	Leu	FALSE	NA	1	0	1	0	0	0	0	0	0	0	0	0	0	0	0	0	0	0	0	0	0	0	0	0	0	0	0	0	0	0	0	0	0	0	0	0	0	0	0	0	0	0	0	0	0	0	0	0	0	0	0	0	0	0	0	0	0	0	0	0	0	0	0	0	0	0	37.01	FALSE	FALSE	FALSE	219	0.011
HOMER1p.Leu347Phe	HOMER1	0.010705194168689	0.00519858598461218	0	0.032115582506067	NA	NA	NA	NA	NA	NA	0.015431373570846509	0.009597850081581726	Phe	Leu	FALSE	NA	1	0	1	0	0	0	0	0	0	0	0	0	0	0	0	0	0	0	0	0	0	0	0	0	0	0	0	0	0	0	0	0	0	0	0	0	0	0	0	0	0	0	0	0	0	0	0	0	0	0	0	0	0	0	0	0	0	0	0	0	0	0	0	0	0	0	36.94	FALSE	FALSE	FALSE	219	0.011
HOXA1p.Cys126Phe	HOXA1	0.010705194168689	0.00519858598461218	0	0.032115582506067	NA	NA	NA	NA	NA	NA	0.015431373570846509	0.009597850081581726	Phe	Cys	FALSE	NA	1	0	1	0	0	0	0	0	0	0	0	0	0	0	0	0	0	0	0	0	0	0	0	0	0	0	0	0	0	0	0	0	0	0	0	0	0	0	0	0	0	0	0	0	0	0	0	0	0	0	0	0	0	0	0	0	0	0	0	0	0	0	0	0	0	0	36.73	FALSE	FALSE	FALSE	219	0.011
HOXA3p.Leu440Phe	HOXA3	0.010705194168689	0.00519858598461218	0	0.032115582506067	NA	NA	NA	NA	NA	NA	0.015431373570846509	0.009597850081581726	Phe	Leu	FALSE	NA	1	0	1	0	0	0	0	0	0	0	0	0	0	0	0	0	0	0	0	0	0	0	0	0	0	0	0	0	0	0	0	0	0	0	0	0	0	0	0	0	0	0	0	0	0	0	0	0	0	0	0	0	0	0	0	0	0	0	0	0	0	0	0	0	0	0	36.67	FALSE	FALSE	FALSE	219	0.011
HOXA5p.Ser29Phe	HOXA5	0.010705194168689	0.00519858598461218	0	0.032115582506067	NA	NA	NA	NA	NA	NA	0.015431373570846509	0.009597850081581726	Phe	Ser	FALSE	NA	1	0	1	0	0	0	0	0	0	0	0	0	0	0	0	0	0	0	0	0	0	0	0	0	0	0	0	0	0	0	0	0	0	0	0	0	0	0	0	0	0	0	0	0	0	0	0	0	0	0	0	0	0	0	0	0	0	0	0	0	0	0	0	0	0	0	36.47	FALSE	FALSE	FALSE	219	0.011
HOXB1p.Cys289Phe	HOXB1	0.010705194168689	0.00519858598461218	0	0.032115582506067	NA	NA	NA	NA	NA	NA	0.015431373570846509	0.009597850081581726	Phe	Cys	FALSE	NA	1	0	1	0	0	0	0	0	0	0	0	0	0	0	0	0	0	0	0	0	0	0	0	0	0	0	0	0	0	0	0	0	0	0	0	0	0	0	0	0	0	0	0	0	0	0	0	0	0	0	0	0	0	0	0	0	0	0	0	0	0	0	0	0	0	0	37.29	FALSE	FALSE	FALSE	219	0.011
HOXB1p.Ser301Phe	HOXB1	0.010705194168689	0.00519858598461218	0	0.032115582506067	NA	NA	NA	NA	NA	NA	0.015431373570846509	0.009597850081581726	Phe	Ser	FALSE	NA	1	0	1	0	0	0	0	0	0	0	0	0	0	0	0	0	0	0	0	0	0	0	0	0	0	0	0	0	0	0	0	0	0	0	0	0	0	0	0	0	0	0	0	0	0	0	0	0	0	0	0	0	0	0	0	0	0	0	0	0	0	0	0	0	0	0	36.94	FALSE	FALSE	FALSE	219	0.011
HOXB3p.Val31Phe	HOXB3	0.010705194168689	0.00519858598461218	0	0.032115582506067	NA	NA	NA	NA	NA	NA	0.015431373570846509	0.009597850081581726	Phe	Val	FALSE	NA	1	0	1	0	0	0	0	0	0	0	0	0	0	0	0	0	0	0	0	0	0	0	0	0	0	0	0	0	0	0	0	0	0	0	0	0	0	0	0	0	0	0	0	0	0	0	0	0	0	0	0	0	0	0	0	0	0	0	0	0	0	0	0	0	0	0	37.1	FALSE	FALSE	FALSE	219	0.011
HOXB6p.Ser56Phe	HOXB6	0.010705194168689	0.00519858598461218	0	0.032115582506067	NA	NA	NA	NA	NA	NA	0.015431373570846509	0.009597850081581726	Phe	Ser	FALSE	NA	1	0	1	0	0	0	0	0	0	0	0	0	0	0	0	0	0	0	0	0	0	0	0	0	0	0	0	0	0	0	0	0	0	0	0	0	0	0	0	0	0	0	0	0	0	0	0	0	0	0	0	0	0	0	0	0	0	0	0	0	0	0	0	0	0	0	36.27	FALSE	FALSE	FALSE	219	0.011
HOXC11p.Tyr61Phe	HOXC11	0.010705194168689	0.00519858598461218	0	0.032115582506067	NA	NA	NA	NA	NA	NA	0.015431373570846509	0.009597850081581726	Phe	Tyr	FALSE	1	1	0	1	0	0	0	0	0	0	0	0	0	0	0	0	0	0	0	0	0	0	0	0	0	0	0	0	0	0	0	0	0	0	0	0	0	0	0	0	0	0	0	0	0	0	0	0	0	0	0	0	0	0	0	0	0	0	0	0	0	0	0	0	0	0	0	36.9	FALSE	FALSE	FALSE	219	0.011
HOXC13p.Val211Phe	HOXC13	0.010705194168689	0.00519858598461218	0	0.032115582506067	NA	NA	NA	NA	NA	NA	0.015431373570846509	0.009597850081581726	Phe	Val	FALSE	1	1	0	1	0	0	0	0	0	0	0	0	0	0	0	0	0	0	0	0	0	0	0	0	0	0	0	0	0	0	0	0	0	0	0	0	0	0	0	0	0	0	0	0	0	0	0	0	0	0	0	0	0	0	0	0	0	0	0	0	0	0	0	0	0	0	0	36.62	FALSE	FALSE	FALSE	219	0.011
HOXC9p.Tyr92Phe	HOXC9	0.010705194168689	0.00519858598461218	0	0.032115582506067	NA	NA	NA	NA	NA	NA	0.015431373570846509	0.009597850081581726	Phe	Tyr	FALSE	NA	1	0	1	0	0	0	0	0	0	0	0	0	0	0	0	0	0	0	0	0	0	0	0	0	0	0	0	0	0	0	0	0	0	0	0	0	0	0	0	0	0	0	0	0	0	0	0	0	0	0	0	0	0	0	0	0	0	0	0	0	0	0	0	0	0	0	36.87	FALSE	FALSE	FALSE	219	0.011
HOXD10p.Leu18Phe	HOXD10	0.010705194168689	0.00519858598461218	0	0.032115582506067	NA	NA	NA	NA	NA	NA	0.015431373570846509	0.009597850081581726	Phe	Leu	FALSE	NA	1	0	1	0	0	0	0	0	0	0	0	0	0	0	0	0	0	0	0	0	0	0	0	0	0	0	0	0	0	0	0	0	0	0	0	0	0	0	0	0	0	0	0	0	0	0	0	0	0	0	0	0	0	0	0	0	0	0	0	0	0	0	0	0	0	0	36.33	FALSE	FALSE	FALSE	219	0.011
HP1BP3p.Ser110Phe	HP1BP3	0.010705194168689	0.00519858598461218	0	0.032115582506067	NA	NA	NA	NA	NA	NA	0.015431373570846509	0.009597850081581726	Phe	Ser	FALSE	NA	1	0	1	0	0	0	0	0	0	0	0	0	0	0	0	0	0	0	0	0	0	0	0	0	0	0	0	0	0	0	0	0	0	0	0	0	0	0	0	0	0	0	0	0	0	0	0	0	0	0	0	0	0	0	0	0	0	0	0	0	0	0	0	0	0	0	37.84	FALSE	FALSE	FALSE	219	0.011
HPCAL4p.Leu183Phe	HPCAL4	0.010705194168689	0.00519858598461218	0	0.032115582506067	NA	NA	NA	NA	NA	NA	0.015431373570846509	0.009597850081581726	Phe	Leu	FALSE	NA	1	0	1	0	0	0	0	0	0	0	0	0	0	0	0	0	0	0	0	0	0	0	0	0	0	0	0	0	0	0	0	0	0	0	0	0	0	0	0	0	0	0	0	0	0	0	0	0	0	0	0	0	0	0	0	0	0	0	0	0	0	0	0	0	0	0	36.96	FALSE	FALSE	FALSE	219	0.011
HPCAL4p.Val17Phe	HPCAL4	0.010705194168689	0.00519858598461218	0	0.032115582506067	NA	NA	NA	NA	NA	NA	0.015431373570846509	0.009597850081581726	Phe	Val	FALSE	NA	1	0	1	0	0	0	0	0	0	0	0	0	0	0	0	0	0	0	0	0	0	0	0	0	0	0	0	0	0	0	0	0	0	0	0	0	0	0	0	0	0	0	0	0	0	0	0	0	0	0	0	0	0	0	0	0	0	0	0	0	0	0	0	0	0	0	37.34	FALSE	FALSE	FALSE	219	0.011
HPDp.Leu289Phe	HPD	0.010705194168689	0.00519858598461218	0	0.032115582506067	NA	NA	NA	NA	NA	NA	0.015431373570846509	0.009597850081581726	Phe	Leu	FALSE	NA	1	0	1	0	0	0	0	0	0	0	0	0	0	0	0	0	0	0	0	0	0	0	0	0	0	0	0	0	0	0	0	0	0	0	0	0	0	0	0	0	0	0	0	0	0	0	0	0	0	0	0	0	0	0	0	0	0	0	0	0	0	0	0	0	0	0	36.58	FALSE	FALSE	FALSE	219	0.011
HPRp.Val200Phe	HPR	0.010705194168689	0.00519858598461218	0	0.032115582506067	NA	NA	NA	NA	NA	NA	0.015431373570846509	0.009597850081581726	Phe	Val	FALSE	NA	1	0	1	0	0	0	0	0	0	0	0	0	0	0	0	0	0	0	0	0	0	0	0	0	0	0	0	0	0	0	0	0	0	0	0	0	0	0	0	0	0	0	0	0	0	0	0	0	0	0	0	0	0	0	0	0	0	0	0	0	0	0	0	0	0	0	36.78	FALSE	FALSE	FALSE	219	0.011
HPS3p.Leu740Phe	HPS3	0.010705194168689	0.00519858598461218	0	0.032115582506067	NA	NA	NA	NA	NA	NA	0.015431373570846509	0.009597850081581726	Phe	Leu	FALSE	NA	1	0	1	0	0	0	0	0	0	0	0	0	0	0	0	0	0	0	0	0	0	0	0	0	0	0	0	0	0	0	0	0	0	0	0	0	0	0	0	0	0	0	0	0	0	0	0	0	0	0	0	0	0	0	0	0	0	0	0	0	0	0	0	0	0	0	37.18	FALSE	FALSE	FALSE	219	0.011
HPS4p.Leu239Phe	HPS4	0.010705194168689	0.00519858598461218	0	0.032115582506067	NA	NA	NA	NA	NA	NA	0.015431373570846509	0.009597850081581726	Phe	Leu	FALSE	NA	1	0	1	0	0	0	0	0	0	0	0	0	0	0	0	0	0	0	0	0	0	0	0	0	0	0	0	0	0	0	0	0	0	0	0	0	0	0	0	0	0	0	0	0	0	0	0	0	0	0	0	0	0	0	0	0	0	0	0	0	0	0	0	0	0	0	35.74	FALSE	FALSE	FALSE	219	0.011
HPS6p.Leu628Phe	HPS6	0.010705194168689	0.00519858598461218	0	0.032115582506067	NA	NA	NA	NA	NA	NA	0.015431373570846509	0.009597850081581726	Phe	Leu	FALSE	NA	1	0	1	0	0	0	0	0	0	0	0	0	0	0	0	0	0	0	0	0	0	0	0	0	0	0	0	0	0	0	0	0	0	0	0	0	0	0	0	0	0	0	0	0	0	0	0	0	0	0	0	0	0	0	0	0	0	0	0	0	0	0	0	0	0	0	36.54	FALSE	FALSE	FALSE	219	0.011
HRGp.Ser132Phe	HRG	0.010705194168689	0.00519858598461218	0	0.032115582506067	NA	NA	NA	NA	NA	NA	0.015431373570846509	0.009597850081581726	Phe	Ser	FALSE	NA	1	0	1	0	0	0	0	0	0	0	0	0	0	0	0	0	0	0	0	0	0	0	0	0	0	0	0	0	0	0	0	0	0	0	0	0	0	0	0	0	0	0	0	0	0	0	0	0	0	0	0	0	0	0	0	0	0	0	0	0	0	0	0	0	0	0	37.71	FALSE	FALSE	FALSE	219	0.011
HRH2p.Cys102Phe	HRH2	0.010705194168689	0.00519858598461218	0	0.032115582506067	NA	NA	NA	NA	NA	NA	0.015431373570846509	0.009597850081581726	Phe	Cys	FALSE	NA	1	0	1	0	0	0	0	0	0	0	0	0	0	0	0	0	0	0	0	0	0	0	0	0	0	0	0	0	0	0	0	0	0	0	0	0	0	0	0	0	0	0	0	0	0	0	0	0	0	0	0	0	0	0	0	0	0	0	0	0	0	0	0	0	0	0	36.5	FALSE	FALSE	FALSE	219	0.011
HRNRp.Ser917Phe	HRNR	0.010705194168689	0.00519858598461218	0	0.032115582506067	NA	NA	NA	NA	NA	NA	0.015431373570846509	0.009597850081581726	Phe	Ser	FALSE	NA	1	0	1	0	0	0	0	0	0	0	0	0	0	0	0	0	0	0	0	0	0	0	0	0	0	0	0	0	0	0	0	0	0	0	0	0	0	0	0	0	0	0	0	0	0	0	0	0	0	0	0	0	0	0	0	0	0	0	0	0	0	0	0	0	0	0	36.76	FALSE	FALSE	FALSE	219	0.011
HRp.Leu926Phe	HR	0.010705194168689	0.00519858598461218	0	0.032115582506067	NA	NA	NA	NA	NA	NA	0.015431373570846509	0.009597850081581726	Phe	Leu	FALSE	NA	1	0	1	0	0	0	0	0	0	0	0	0	0	0	0	0	0	0	0	0	0	0	0	0	0	0	0	0	0	0	0	0	0	0	0	0	0	0	0	0	0	0	0	0	0	0	0	0	0	0	0	0	0	0	0	0	0	0	0	0	0	0	0	0	0	0	36.52	FALSE	FALSE	FALSE	219	0.011
HS3ST1p.Tyr96Phe	HS3ST1	0.010705194168689	0.00519858598461218	0	0.032115582506067	NA	NA	NA	NA	NA	NA	0.015431373570846509	0.009597850081581726	Phe	Tyr	FALSE	NA	1	0	1	0	0	0	0	0	0	0	0	0	0	0	0	0	0	0	0	0	0	0	0	0	0	0	0	0	0	0	0	0	0	0	0	0	0	0	0	0	0	0	0	0	0	0	0	0	0	0	0	0	0	0	0	0	0	0	0	0	0	0	0	0	0	0	36.17	FALSE	FALSE	FALSE	219	0.011
HS3ST4p.Arg211Phe	HS3ST4	0.010705194168689	0.00519858598461218	0	0.032115582506067	NA	NA	NA	NA	NA	NA	0.015431373570846509	0.009597850081581726	Phe	Arg	FALSE	NA	1	0	1	0	0	0	0	0	0	0	0	0	0	0	0	0	0	0	0	0	0	0	0	0	0	0	0	0	0	0	0	0	0	0	0	0	0	0	0	0	0	0	0	0	0	0	0	0	0	0	0	0	0	0	0	0	0	0	0	0	0	0	0	0	0	0	36.78	FALSE	FALSE	FALSE	219	0.011
HS3ST4p.Leu437Phe	HS3ST4	0.010705194168689	0.00519858598461218	0	0.032115582506067	NA	NA	NA	NA	NA	NA	0.015431373570846509	0.009597850081581726	Phe	Leu	FALSE	NA	1	0	1	0	0	0	0	0	0	0	0	0	0	0	0	0	0	0	0	0	0	0	0	0	0	0	0	0	0	0	0	0	0	0	0	0	0	0	0	0	0	0	0	0	0	0	0	0	0	0	0	0	0	0	0	0	0	0	0	0	0	0	0	0	0	0	36.65	FALSE	FALSE	FALSE	219	0.011
HS3ST5p.Ile40Phe	HS3ST5	0.010705194168689	0.00519858598461218	0	0.032115582506067	NA	NA	NA	NA	NA	NA	0.015431373570846509	0.009597850081581726	Phe	Ile	FALSE	NA	1	0	1	0	0	0	0	0	0	0	0	0	0	0	0	0	0	0	0	0	0	0	0	0	0	0	0	0	0	0	0	0	0	0	0	0	0	0	0	0	0	0	0	0	0	0	0	0	0	0	0	0	0	0	0	0	0	0	0	0	0	0	0	0	0	0	37.47	FALSE	FALSE	FALSE	219	0.011
HS6ST3p.Ser33Phe	HS6ST3	0.010705194168689	0.00519858598461218	0	0.032115582506067	NA	NA	NA	NA	NA	NA	0.015431373570846509	0.009597850081581726	Phe	Ser	FALSE	NA	1	0	1	0	0	0	0	0	0	0	0	0	0	0	0	0	0	0	0	0	0	0	0	0	0	0	0	0	0	0	0	0	0	0	0	0	0	0	0	0	0	0	0	0	0	0	0	0	0	0	0	0	0	0	0	0	0	0	0	0	0	0	0	0	0	0	36.87	FALSE	FALSE	FALSE	219	0.011
HSD17B2p.Leu354Phe	HSD17B2	0.010705194168689	0.00519858598461218	0	0.032115582506067	NA	NA	NA	NA	NA	NA	0.015431373570846509	0.009597850081581726	Phe	Leu	FALSE	NA	1	0	1	0	0	0	0	0	0	0	0	0	0	0	0	0	0	0	0	0	0	0	0	0	0	0	0	0	0	0	0	0	0	0	0	0	0	0	0	0	0	0	0	0	0	0	0	0	0	0	0	0	0	0	0	0	0	0	0	0	0	0	0	0	0	0	36.81	FALSE	FALSE	FALSE	219	0.011
HSD17B4p.Ile144Phe	HSD17B4	0.010705194168689	0.00519858598461218	0	0.032115582506067	NA	NA	NA	NA	NA	NA	0.015431373570846509	0.009597850081581726	Phe	Ile	FALSE	NA	1	0	1	0	0	0	0	0	0	0	0	0	0	0	0	0	0	0	0	0	0	0	0	0	0	0	0	0	0	0	0	0	0	0	0	0	0	0	0	0	0	0	0	0	0	0	0	0	0	0	0	0	0	0	0	0	0	0	0	0	0	0	0	0	0	0	36.63	FALSE	FALSE	FALSE	219	0.011
HSD17B4p.Val120Phe	HSD17B4	0.010705194168689	0.00519858598461218	0	0.032115582506067	NA	NA	NA	NA	NA	NA	0.015431373570846509	0.009597850081581726	Phe	Val	FALSE	NA	1	0	1	0	0	0	0	0	0	0	0	0	0	0	0	0	0	0	0	0	0	0	0	0	0	0	0	0	0	0	0	0	0	0	0	0	0	0	0	0	0	0	0	0	0	0	0	0	0	0	0	0	0	0	0	0	0	0	0	0	0	0	0	0	0	0	37.49	FALSE	FALSE	FALSE	219	0.011
HSD17B7p.Leu230Phe	HSD17B7	0.010705194168689	0.00519858598461218	0	0.032115582506067	NA	NA	NA	NA	NA	NA	0.015431373570846509	0.009597850081581726	Phe	Leu	FALSE	NA	1	0	1	0	0	0	0	0	0	0	0	0	0	0	0	0	0	0	0	0	0	0	0	0	0	0	0	0	0	0	0	0	0	0	0	0	0	0	0	0	0	0	0	0	0	0	0	0	0	0	0	0	0	0	0	0	0	0	0	0	0	0	0	0	0	0	37.11	FALSE	FALSE	FALSE	219	0.011
HSD3B1p.Ser48Phe	HSD3B1	0.010705194168689	0.00519858598461218	0	0.032115582506067	NA	NA	NA	NA	NA	NA	0.015431373570846509	0.009597850081581726	Phe	Ser	FALSE	NA	1	0	1	0	0	0	0	0	0	0	0	0	0	0	0	0	0	0	0	0	0	0	0	0	0	0	0	0	0	0	0	0	0	0	0	0	0	0	0	0	0	0	0	0	0	0	0	0	0	0	0	0	0	0	0	0	0	0	0	0	0	0	0	0	0	0	36.16	FALSE	FALSE	FALSE	219	0.011
HSD3B2p.Cys72Phe	HSD3B2	0.010705194168689	0.00519858598461218	0	0.032115582506067	NA	NA	NA	NA	NA	NA	0.015431373570846509	0.009597850081581726	Phe	Cys	FALSE	NA	1	0	1	0	0	0	0	0	0	0	0	0	0	0	0	0	0	0	0	0	0	0	0	0	0	0	0	0	0	0	0	0	0	0	0	0	0	0	0	0	0	0	0	0	0	0	0	0	0	0	0	0	0	0	0	0	0	0	0	0	0	0	0	0	0	0	36.16	FALSE	FALSE	FALSE	219	0.011
HSP90AB1p.Leu102Phe	HSP90AB1	0.010705194168689	0.00519858598461218	0	0.032115582506067	NA	NA	NA	NA	NA	NA	0.015431373570846509	0.009597850081581726	Phe	Leu	FALSE	1	1	0	1	0	0	0	0	0	0	0	0	0	0	0	0	0	0	0	0	0	0	0	0	0	0	0	0	0	0	0	0	0	0	0	0	0	0	0	0	0	0	0	0	0	0	0	0	0	0	0	0	0	0	0	0	0	0	0	0	0	0	0	0	0	0	0	37.11	FALSE	FALSE	FALSE	219	0.011
HSPA13p.Leu15Phe	HSPA13	0.010705194168689	0.00519858598461218	0	0.032115582506067	NA	NA	NA	NA	NA	NA	0.015431373570846509	0.009597850081581726	Phe	Leu	FALSE	NA	1	0	1	0	0	0	0	0	0	0	0	0	0	0	0	0	0	0	0	0	0	0	0	0	0	0	0	0	0	0	0	0	0	0	0	0	0	0	0	0	0	0	0	0	0	0	0	0	0	0	0	0	0	0	0	0	0	0	0	0	0	0	0	0	0	0	37.01	FALSE	FALSE	FALSE	219	0.011
HSPA4p.Leu188Phe	HSPA4	0.010705194168689	0.00519858598461218	0	0.032115582506067	NA	NA	NA	NA	NA	NA	0.015431373570846509	0.009597850081581726	Phe	Leu	FALSE	NA	1	0	1	0	0	0	0	0	0	0	0	0	0	0	0	0	0	0	0	0	0	0	0	0	0	0	0	0	0	0	0	0	0	0	0	0	0	0	0	0	0	0	0	0	0	0	0	0	0	0	0	0	0	0	0	0	0	0	0	0	0	0	0	0	0	0	37.09	FALSE	FALSE	FALSE	219	0.011
HSPA4p.Ser211Phe	HSPA4	0.010705194168689	0.00519858598461218	0	0.032115582506067	NA	NA	NA	NA	NA	NA	0.015431373570846509	0.009597850081581726	Phe	Ser	FALSE	NA	1	0	1	0	0	0	0	0	0	0	0	0	0	0	0	0	0	0	0	0	0	0	0	0	0	0	0	0	0	0	0	0	0	0	0	0	0	0	0	0	0	0	0	0	0	0	0	0	0	0	0	0	0	0	0	0	0	0	0	0	0	0	0	0	0	0	36.01	FALSE	FALSE	FALSE	219	0.011
HSPA5p.Leu417Phe	HSPA5	0.010705194168689	0.00519858598461218	0	0.032115582506067	NA	NA	NA	NA	NA	NA	0.015431373570846509	0.009597850081581726	Phe	Leu	FALSE	NA	1	0	1	0	0	0	0	0	0	0	0	0	0	0	0	0	0	0	0	0	0	0	0	0	0	0	0	0	0	0	0	0	0	0	0	0	0	0	0	0	0	0	0	0	0	0	0	0	0	0	0	0	0	0	0	0	0	0	0	0	0	0	0	0	0	0	36.47	FALSE	FALSE	FALSE	219	0.011
HSPG2p.Cys1137Phe	HSPG2	0.010705194168689	0.00519858598461218	0	0.032115582506067	NA	NA	NA	NA	NA	NA	0.015431373570846509	0.009597850081581726	Phe	Cys	FALSE	NA	1	0	1	0	0	0	0	0	0	0	0	0	0	0	0	0	0	0	0	0	0	0	0	0	0	0	0	0	0	0	0	0	0	0	0	0	0	0	0	0	0	0	0	0	0	0	0	0	0	0	0	0	0	0	0	0	0	0	0	0	0	0	0	0	0	0	36.64	FALSE	FALSE	FALSE	219	0.011
HSPG2p.Ser1843Phe	HSPG2	0.010705194168689	0.00519858598461218	0	0.032115582506067	NA	NA	NA	NA	NA	NA	0.015431373570846509	0.009597850081581726	Phe	Ser	FALSE	NA	1	0	1	0	0	0	0	0	0	0	0	0	0	0	0	0	0	0	0	0	0	0	0	0	0	0	0	0	0	0	0	0	0	0	0	0	0	0	0	0	0	0	0	0	0	0	0	0	0	0	0	0	0	0	0	0	0	0	0	0	0	0	0	0	0	0	36.3	FALSE	FALSE	FALSE	219	0.011
HTR1Ap.Leu63Phe	HTR1A	0.010705194168689	0.00519858598461218	0	0.032115582506067	NA	NA	NA	NA	NA	NA	0.015431373570846509	0.009597850081581726	Phe	Leu	FALSE	NA	1	0	1	0	0	0	0	0	0	0	0	0	0	0	0	0	0	0	0	0	0	0	0	0	0	0	0	0	0	0	0	0	0	0	0	0	0	0	0	0	0	0	0	0	0	0	0	0	0	0	0	0	0	0	0	0	0	0	0	0	0	0	0	0	0	0	36.55	FALSE	FALSE	FALSE	219	0.011
HTR1Ap.Ser393Phe	HTR1A	0.010705194168689	0.00519858598461218	0	0.032115582506067	NA	NA	NA	NA	NA	NA	0.015431373570846509	0.009597850081581726	Phe	Ser	FALSE	NA	1	0	1	0	0	0	0	0	0	0	0	0	0	0	0	0	0	0	0	0	0	0	0	0	0	0	0	0	0	0	0	0	0	0	0	0	0	0	0	0	0	0	0	0	0	0	0	0	0	0	0	0	0	0	0	0	0	0	0	0	0	0	0	0	0	0	36.39	FALSE	FALSE	FALSE	219	0.011
HTR1Dp.Cys327Phe	HTR1D	0.010705194168689	0.00519858598461218	0	0.032115582506067	NA	NA	NA	NA	NA	NA	0.015431373570846509	0.009597850081581726	Phe	Cys	FALSE	NA	1	0	1	0	0	0	0	0	0	0	0	0	0	0	0	0	0	0	0	0	0	0	0	0	0	0	0	0	0	0	0	0	0	0	0	0	0	0	0	0	0	0	0	0	0	0	0	0	0	0	0	0	0	0	0	0	0	0	0	0	0	0	0	0	0	0	36.52	FALSE	FALSE	FALSE	219	0.011
HTR1Ep.Ile44Phe	HTR1E	0.010705194168689	0.00519858598461218	0	0.032115582506067	NA	NA	NA	NA	NA	NA	0.015431373570846509	0.009597850081581726	Phe	Ile	FALSE	NA	1	0	1	0	0	0	0	0	0	0	0	0	0	0	0	0	0	0	0	0	0	0	0	0	0	0	0	0	0	0	0	0	0	0	0	0	0	0	0	0	0	0	0	0	0	0	0	0	0	0	0	0	0	0	0	0	0	0	0	0	0	0	0	0	0	0	36.95	FALSE	FALSE	FALSE	219	0.011
HTR1Fp.Ser329Phe	HTR1F	0.010705194168689	0.00519858598461218	0	0.032115582506067	NA	NA	NA	NA	NA	NA	0.015431373570846509	0.009597850081581726	Phe	Ser	FALSE	NA	1	0	1	0	0	0	0	0	0	0	0	0	0	0	0	0	0	0	0	0	0	0	0	0	0	0	0	0	0	0	0	0	0	0	0	0	0	0	0	0	0	0	0	0	0	0	0	0	0	0	0	0	0	0	0	0	0	0	0	0	0	0	0	0	0	0	35.24	FALSE	FALSE	FALSE	219	0.011
HTR1Fp.Val180Phe	HTR1F	0.010705194168689	0.00519858598461218	0	0.032115582506067	NA	NA	NA	NA	NA	NA	0.015431373570846509	0.009597850081581726	Phe	Val	FALSE	NA	1	0	1	0	0	0	0	0	0	0	0	0	0	0	0	0	0	0	0	0	0	0	0	0	0	0	0	0	0	0	0	0	0	0	0	0	0	0	0	0	0	0	0	0	0	0	0	0	0	0	0	0	0	0	0	0	0	0	0	0	0	0	0	0	0	0	36.78	FALSE	FALSE	FALSE	219	0.011
HTR2Bp.Val136Phe	HTR2B	0.010705194168689	0.00519858598461218	0	0.032115582506067	NA	NA	NA	NA	NA	NA	0.015431373570846509	0.009597850081581726	Phe	Val	FALSE	NA	1	0	1	0	0	0	0	0	0	0	0	0	0	0	0	0	0	0	0	0	0	0	0	0	0	0	0	0	0	0	0	0	0	0	0	0	0	0	0	0	0	0	0	0	0	0	0	0	0	0	0	0	0	0	0	0	0	0	0	0	0	0	0	0	0	0	36.29	FALSE	FALSE	FALSE	219	0.011
HTR6p.Cys99Phe	HTR6	0.010705194168689	0.00519858598461218	0	0.032115582506067	NA	NA	NA	NA	NA	NA	0.015431373570846509	0.009597850081581726	Phe	Cys	FALSE	NA	1	0	1	0	0	0	0	0	0	0	0	0	0	0	0	0	0	0	0	0	0	0	0	0	0	0	0	0	0	0	0	0	0	0	0	0	0	0	0	0	0	0	0	0	0	0	0	0	0	0	0	0	0	0	0	0	0	0	0	0	0	0	0	0	0	0	36.37	FALSE	FALSE	FALSE	219	0.011
HTTp.Leu1476Phe	HTT	0.010705194168689	0.00519858598461218	0	0.032115582506067	NA	NA	NA	NA	NA	NA	0.015431373570846509	0.009597850081581726	Phe	Leu	FALSE	NA	1	0	1	0	0	0	0	0	0	0	0	0	0	0	0	0	0	0	0	0	0	0	0	0	0	0	0	0	0	0	0	0	0	0	0	0	0	0	0	0	0	0	0	0	0	0	0	0	0	0	0	0	0	0	0	0	0	0	0	0	0	0	0	0	0	0	37.21	FALSE	FALSE	FALSE	219	0.011
HYAL4p.Cys455Phe	HYAL4	0.010705194168689	0.00519858598461218	0	0.032115582506067	NA	NA	NA	NA	NA	NA	0.015431373570846509	0.009597850081581726	Phe	Cys	FALSE	NA	1	0	1	0	0	0	0	0	0	0	0	0	0	0	0	0	0	0	0	0	0	0	0	0	0	0	0	0	0	0	0	0	0	0	0	0	0	0	0	0	0	0	0	0	0	0	0	0	0	0	0	0	0	0	0	0	0	0	0	0	0	0	0	0	0	0	36.7	FALSE	FALSE	FALSE	219	0.011
HYDINp.Cys2207Phe	HYDIN	0.010705194168689	0.00519858598461218	0	0.032115582506067	NA	NA	NA	NA	NA	NA	0.015431373570846509	0.009597850081581726	Phe	Cys	FALSE	NA	1	0	1	0	0	0	0	0	0	0	0	0	0	0	0	0	0	0	0	0	0	0	0	0	0	0	0	0	0	0	0	0	0	0	0	0	0	0	0	0	0	0	0	0	0	0	0	0	0	0	0	0	0	0	0	0	0	0	0	0	0	0	0	0	0	0	37.06	FALSE	FALSE	FALSE	219	0.011
HYDINp.Cys3728Phe	HYDIN	0.010705194168689	0.00519858598461218	0	0.032115582506067	NA	NA	NA	NA	NA	NA	0.015431373570846509	0.009597850081581726	Phe	Cys	FALSE	NA	1	0	1	0	0	0	0	0	0	0	0	0	0	0	0	0	0	0	0	0	0	0	0	0	0	0	0	0	0	0	0	0	0	0	0	0	0	0	0	0	0	0	0	0	0	0	0	0	0	0	0	0	0	0	0	0	0	0	0	0	0	0	0	0	0	0	36.89	FALSE	FALSE	FALSE	219	0.011
IARSp.Gly1209Phe	IARS	0.010705194168689	0.00519858598461218	0	0.032115582506067	NA	NA	NA	NA	NA	NA	0.015431373570846509	0.009597850081581726	Phe	Gly	FALSE	NA	1	0	1	0	0	0	0	0	0	0	0	0	0	0	0	0	0	0	0	0	0	0	0	0	0	0	0	0	0	0	0	0	0	0	0	0	0	0	0	0	0	0	0	0	0	0	0	0	0	0	0	0	0	0	0	0	0	0	0	0	0	0	0	0	0	0	36.96	FALSE	FALSE	FALSE	219	0.011
IARSp.Tyr714Phe	IARS	0.010705194168689	0.00519858598461218	0	0.032115582506067	NA	NA	NA	NA	NA	NA	0.015431373570846509	0.009597850081581726	Phe	Tyr	FALSE	NA	1	0	1	0	0	0	0	0	0	0	0	0	0	0	0	0	0	0	0	0	0	0	0	0	0	0	0	0	0	0	0	0	0	0	0	0	0	0	0	0	0	0	0	0	0	0	0	0	0	0	0	0	0	0	0	0	0	0	0	0	0	0	0	0	0	0	36.58	FALSE	FALSE	FALSE	219	0.011
IBA57p.Val282Phe	IBA57	0.010705194168689	0.00519858598461218	0	0.032115582506067	NA	NA	NA	NA	NA	NA	0.015431373570846509	0.009597850081581726	Phe	Val	FALSE	NA	1	0	1	0	0	0	0	0	0	0	0	0	0	0	0	0	0	0	0	0	0	0	0	0	0	0	0	0	0	0	0	0	0	0	0	0	0	0	0	0	0	0	0	0	0	0	0	0	0	0	0	0	0	0	0	0	0	0	0	0	0	0	0	0	0	0	36.38	FALSE	FALSE	FALSE	219	0.011
IDEp.Leu204Phe	IDE	0.010705194168689	0.00519858598461218	0	0.032115582506067	NA	NA	NA	NA	NA	NA	0.015431373570846509	0.009597850081581726	Phe	Leu	FALSE	NA	1	0	1	0	0	0	0	0	0	0	0	0	0	0	0	0	0	0	0	0	0	0	0	0	0	0	0	0	0	0	0	0	0	0	0	0	0	0	0	0	0	0	0	0	0	0	0	0	0	0	0	0	0	0	0	0	0	0	0	0	0	0	0	0	0	0	35.38	FALSE	FALSE	FALSE	219	0.011
IDEp.Leu597Phe	IDE	0.010705194168689	0.00519858598461218	0	0.032115582506067	NA	NA	NA	NA	NA	NA	0.015431373570846509	0.009597850081581726	Phe	Leu	FALSE	NA	1	0	1	0	0	0	0	0	0	0	0	0	0	0	0	0	0	0	0	0	0	0	0	0	0	0	0	0	0	0	0	0	0	0	0	0	0	0	0	0	0	0	0	0	0	0	0	0	0	0	0	0	0	0	0	0	0	0	0	0	0	0	0	0	0	0	37.15	FALSE	FALSE	FALSE	219	0.011
IDO1p.Cys272Phe	IDO1	0.010705194168689	0.00519858598461218	0	0.032115582506067	NA	NA	NA	NA	NA	NA	0.015431373570846509	0.009597850081581726	Phe	Cys	FALSE	NA	1	0	1	0	0	0	0	0	0	0	0	0	0	0	0	0	0	0	0	0	0	0	0	0	0	0	0	0	0	0	0	0	0	0	0	0	0	0	0	0	0	0	0	0	0	0	0	0	0	0	0	0	0	0	0	0	0	0	0	0	0	0	0	0	0	0	36.41	FALSE	FALSE	FALSE	219	0.011
IDSp.Leu241Phe	IDS	0.010705194168689	0.00519858598461218	0	0.032115582506067	NA	NA	NA	NA	NA	NA	0.015431373570846509	0.009597850081581726	Phe	Leu	FALSE	NA	1	0	1	0	0	0	0	0	0	0	0	0	0	0	0	0	0	0	0	0	0	0	0	0	0	0	0	0	0	0	0	0	0	0	0	0	0	0	0	0	0	0	0	0	0	0	0	0	0	0	0	0	0	0	0	0	0	0	0	0	0	0	0	0	0	0	35.78	FALSE	FALSE	FALSE	219	0.011
IFI16p.Leu369Phe	IFI16	0.010705194168689	0.00519858598461218	0	0.032115582506067	NA	NA	NA	NA	NA	NA	0.015431373570846509	0.009597850081581726	Phe	Leu	FALSE	NA	1	0	1	0	0	0	0	0	0	0	0	0	0	0	0	0	0	0	0	0	0	0	0	0	0	0	0	0	0	0	0	0	0	0	0	0	0	0	0	0	0	0	0	0	0	0	0	0	0	0	0	0	0	0	0	0	0	0	0	0	0	0	0	0	0	0	36.47	FALSE	FALSE	FALSE	219	0.011
IFI44p.Leu334Phe	IFI44	0.010705194168689	0.00519858598461218	0	0.032115582506067	NA	NA	NA	NA	NA	NA	0.015431373570846509	0.009597850081581726	Phe	Leu	FALSE	NA	1	0	1	0	0	0	0	0	0	0	0	0	0	0	0	0	0	0	0	0	0	0	0	0	0	0	0	0	0	0	0	0	0	0	0	0	0	0	0	0	0	0	0	0	0	0	0	0	0	0	0	0	0	0	0	0	0	0	0	0	0	0	0	0	0	0	37.3	FALSE	FALSE	FALSE	219	0.011
IFIT1Bp.Ser412Phe	IFIT1B	0.010705194168689	0.00519858598461218	0	0.032115582506067	NA	NA	NA	NA	NA	NA	0.015431373570846509	0.009597850081581726	Phe	Ser	FALSE	NA	1	0	1	0	0	0	0	0	0	0	0	0	0	0	0	0	0	0	0	0	0	0	0	0	0	0	0	0	0	0	0	0	0	0	0	0	0	0	0	0	0	0	0	0	0	0	0	0	0	0	0	0	0	0	0	0	0	0	0	0	0	0	0	0	0	0	37.01	FALSE	FALSE	FALSE	219	0.011
IFIT2p.Cys54Phe	IFIT2	0.010705194168689	0.00519858598461218	0	0.032115582506067	NA	NA	NA	NA	NA	NA	0.015431373570846509	0.009597850081581726	Phe	Cys	FALSE	NA	1	0	1	0	0	0	0	0	0	0	0	0	0	0	0	0	0	0	0	0	0	0	0	0	0	0	0	0	0	0	0	0	0	0	0	0	0	0	0	0	0	0	0	0	0	0	0	0	0	0	0	0	0	0	0	0	0	0	0	0	0	0	0	0	0	0	36.13	FALSE	FALSE	FALSE	219	0.011
IFLTD1p.Leu48Phe	IFLTD1	0.010705194168689	0.00519858598461218	0	0.032115582506067	NA	NA	NA	NA	NA	NA	0.015431373570846509	0.009597850081581726	Phe	Leu	FALSE	NA	1	0	1	0	0	0	0	0	0	0	0	0	0	0	0	0	0	0	0	0	0	0	0	0	0	0	0	0	0	0	0	0	0	0	0	0	0	0	0	0	0	0	0	0	0	0	0	0	0	0	0	0	0	0	0	0	0	0	0	0	0	0	0	0	0	0	37.29	FALSE	FALSE	FALSE	219	0.011
IFNA16p.Ser18Phe	IFNA16	0.010705194168689	0.00519858598461218	0	0.032115582506067	NA	NA	NA	NA	NA	NA	0.015431373570846509	0.009597850081581726	Phe	Ser	FALSE	NA	1	0	1	0	0	0	0	0	0	0	0	0	0	0	0	0	0	0	0	0	0	0	0	0	0	0	0	0	0	0	0	0	0	0	0	0	0	0	0	0	0	0	0	0	0	0	0	0	0	0	0	0	0	0	0	0	0	0	0	0	0	0	0	0	0	0	36.79	FALSE	FALSE	FALSE	219	0.011
IFNA21p.Ser78Phe	IFNA21	0.010705194168689	0.00519858598461218	0	0.032115582506067	NA	NA	NA	NA	NA	NA	0.015431373570846509	0.009597850081581726	Phe	Ser	FALSE	NA	1	0	1	0	0	0	0	0	0	0	0	0	0	0	0	0	0	0	0	0	0	0	0	0	0	0	0	0	0	0	0	0	0	0	0	0	0	0	0	0	0	0	0	0	0	0	0	0	0	0	0	0	0	0	0	0	0	0	0	0	0	0	0	0	0	0	37.57	FALSE	FALSE	FALSE	219	0.011
IFNA5p.Leu104Phe	IFNA5	0.010705194168689	0.00519858598461218	0	0.032115582506067	NA	NA	NA	NA	NA	NA	0.015431373570846509	0.009597850081581726	Phe	Leu	FALSE	NA	1	0	1	0	0	0	0	0	0	0	0	0	0	0	0	0	0	0	0	0	0	0	0	0	0	0	0	0	0	0	0	0	0	0	0	0	0	0	0	0	0	0	0	0	0	0	0	0	0	0	0	0	0	0	0	0	0	0	0	0	0	0	0	0	0	0	36.35	FALSE	FALSE	FALSE	219	0.011
IFNA7p.Val127Phe	IFNA7	0.010705194168689	0.00519858598461218	0	0.032115582506067	NA	NA	NA	NA	NA	NA	0.015431373570846509	0.009597850081581726	Phe	Val	FALSE	NA	1	0	1	0	0	0	0	0	0	0	0	0	0	0	0	0	0	0	0	0	0	0	0	0	0	0	0	0	0	0	0	0	0	0	0	0	0	0	0	0	0	0	0	0	0	0	0	0	0	0	0	0	0	0	0	0	0	0	0	0	0	0	0	0	0	0	37.13	FALSE	FALSE	FALSE	219	0.011
IFNA8p.Val79Phe	IFNA8	0.010705194168689	0.00519858598461218	0	0.032115582506067	NA	NA	NA	NA	NA	NA	0.015431373570846509	0.009597850081581726	Phe	Val	FALSE	NA	1	0	1	0	0	0	0	0	0	0	0	0	0	0	0	0	0	0	0	0	0	0	0	0	0	0	0	0	0	0	0	0	0	0	0	0	0	0	0	0	0	0	0	0	0	0	0	0	0	0	0	0	0	0	0	0	0	0	0	0	0	0	0	0	0	0	35.88	FALSE	FALSE	FALSE	219	0.011
IFNAR2p.Leu3Phe	IFNAR2	0.010705194168689	0.00519858598461218	0	0.032115582506067	NA	NA	NA	NA	NA	NA	0.015431373570846509	0.009597850081581726	Phe	Leu	FALSE	NA	1	0	1	0	0	0	0	0	0	0	0	0	0	0	0	0	0	0	0	0	0	0	0	0	0	0	0	0	0	0	0	0	0	0	0	0	0	0	0	0	0	0	0	0	0	0	0	0	0	0	0	0	0	0	0	0	0	0	0	0	0	0	0	0	0	0	35.84	FALSE	FALSE	FALSE	219	0.011
IFNGR1p.Ser475Phe	IFNGR1	0.010705194168689	0.00519858598461218	0	0.032115582506067	NA	NA	NA	NA	NA	NA	0.015431373570846509	0.009597850081581726	Phe	Ser	FALSE	NA	1	0	1	0	0	0	0	0	0	0	0	0	0	0	0	0	0	0	0	0	0	0	0	0	0	0	0	0	0	0	0	0	0	0	0	0	0	0	0	0	0	0	0	0	0	0	0	0	0	0	0	0	0	0	0	0	0	0	0	0	0	0	0	0	0	0	37.03	FALSE	FALSE	FALSE	219	0.011
IFNGp.Leu126Phe	IFNG	0.010705194168689	0.00519858598461218	0	0.032115582506067	NA	NA	NA	NA	NA	NA	0.015431373570846509	0.009597850081581726	Phe	Leu	FALSE	NA	1	0	1	0	0	0	0	0	0	0	0	0	0	0	0	0	0	0	0	0	0	0	0	0	0	0	0	0	0	0	0	0	0	0	0	0	0	0	0	0	0	0	0	0	0	0	0	0	0	0	0	0	0	0	0	0	0	0	0	0	0	0	0	0	0	0	37.82	FALSE	FALSE	FALSE	219	0.011
IFNL3p.Leu94Phe	IFNL3	0.010705194168689	0.00519858598461218	0	0.032115582506067	NA	NA	NA	NA	NA	NA	0.015431373570846509	0.009597850081581726	Phe	Leu	FALSE	NA	1	0	1	0	0	0	0	0	0	0	0	0	0	0	0	0	0	0	0	0	0	0	0	0	0	0	0	0	0	0	0	0	0	0	0	0	0	0	0	0	0	0	0	0	0	0	0	0	0	0	0	0	0	0	0	0	0	0	0	0	0	0	0	0	0	0	35.85	FALSE	FALSE	FALSE	219	0.011
IFT122p.Tyr823Phe	IFT122	0.010705194168689	0.00519858598461218	0	0.032115582506067	NA	NA	NA	NA	NA	NA	0.015431373570846509	0.009597850081581726	Phe	Tyr	FALSE	NA	1	0	1	0	0	0	0	0	0	0	0	0	0	0	0	0	0	0	0	0	0	0	0	0	0	0	0	0	0	0	0	0	0	0	0	0	0	0	0	0	0	0	0	0	0	0	0	0	0	0	0	0	0	0	0	0	0	0	0	0	0	0	0	0	0	0	37.13	FALSE	FALSE	FALSE	219	0.011
IFT88p.Ser133Phe	IFT88	0.010705194168689	0.00519858598461218	0	0.032115582506067	NA	NA	NA	NA	NA	NA	0.015431373570846509	0.009597850081581726	Phe	Ser	FALSE	NA	1	0	1	0	0	0	0	0	0	0	0	0	0	0	0	0	0	0	0	0	0	0	0	0	0	0	0	0	0	0	0	0	0	0	0	0	0	0	0	0	0	0	0	0	0	0	0	0	0	0	0	0	0	0	0	0	0	0	0	0	0	0	0	0	0	0	36.39	FALSE	FALSE	FALSE	219	0.011
IFT88p.Val597Phe	IFT88	0.010705194168689	0.00519858598461218	0	0.032115582506067	NA	NA	NA	NA	NA	NA	0.015431373570846509	0.009597850081581726	Phe	Val	FALSE	NA	1	0	1	0	0	0	0	0	0	0	0	0	0	0	0	0	0	0	0	0	0	0	0	0	0	0	0	0	0	0	0	0	0	0	0	0	0	0	0	0	0	0	0	0	0	0	0	0	0	0	0	0	0	0	0	0	0	0	0	0	0	0	0	0	0	0	36.19	FALSE	FALSE	FALSE	219	0.011
IGBP1p.Ile208Phe	IGBP1	0.010705194168689	0.00519858598461218	0	0.032115582506067	NA	NA	NA	NA	NA	NA	0.015431373570846509	0.009597850081581726	Phe	Ile	FALSE	NA	1	0	1	0	0	0	0	0	0	0	0	0	0	0	0	0	0	0	0	0	0	0	0	0	0	0	0	0	0	0	0	0	0	0	0	0	0	0	0	0	0	0	0	0	0	0	0	0	0	0	0	0	0	0	0	0	0	0	0	0	0	0	0	0	0	0	37.51	FALSE	FALSE	FALSE	219	0.011
IGDCC3p.Val531Phe	IGDCC3	0.010705194168689	0.00519858598461218	0	0.032115582506067	NA	NA	NA	NA	NA	NA	0.015431373570846509	0.009597850081581726	Phe	Val	FALSE	NA	1	0	1	0	0	0	0	0	0	0	0	0	0	0	0	0	0	0	0	0	0	0	0	0	0	0	0	0	0	0	0	0	0	0	0	0	0	0	0	0	0	0	0	0	0	0	0	0	0	0	0	0	0	0	0	0	0	0	0	0	0	0	0	0	0	0	37.13	FALSE	FALSE	FALSE	219	0.011
IGF2BP2p.Cys255Phe	IGF2BP2	0.010705194168689	0.00519858598461218	0	0.032115582506067	NA	NA	NA	NA	NA	NA	0.015431373570846509	0.009597850081581726	Phe	Cys	FALSE	2	1	0	1	0	0	0	0	0	0	0	0	0	0	0	0	0	0	0	0	0	0	0	0	0	0	0	0	0	0	0	0	0	0	0	0	0	0	0	0	0	0	0	0	0	0	0	0	0	0	0	0	0	0	0	0	0	0	0	0	0	0	0	0	0	0	0	37.06	FALSE	FALSE	FALSE	219	0.011
IGF2Rp.Leu1663Phe	IGF2R	0.010705194168689	0.00519858598461218	0	0.032115582506067	NA	NA	NA	NA	NA	NA	0.015431373570846509	0.009597850081581726	Phe	Leu	FALSE	NA	1	0	1	0	0	0	0	0	0	0	0	0	0	0	0	0	0	0	0	0	0	0	0	0	0	0	0	0	0	0	0	0	0	0	0	0	0	0	0	0	0	0	0	0	0	0	0	0	0	0	0	0	0	0	0	0	0	0	0	0	0	0	0	0	0	0	36.67	FALSE	FALSE	FALSE	219	0.011
IGF2Rp.Val1661Phe	IGF2R	0.010705194168689	0.00519858598461218	0	0.032115582506067	NA	NA	NA	NA	NA	NA	0.015431373570846509	0.009597850081581726	Phe	Val	FALSE	NA	1	0	1	0	0	0	0	0	0	0	0	0	0	0	0	0	0	0	0	0	0	0	0	0	0	0	0	0	0	0	0	0	0	0	0	0	0	0	0	0	0	0	0	0	0	0	0	0	0	0	0	0	0	0	0	0	0	0	0	0	0	0	0	0	0	0	37.35	FALSE	FALSE	FALSE	219	0.011
IGF2Rp.Val2054Phe	IGF2R	0.010705194168689	0.00519858598461218	0	0.032115582506067	NA	NA	NA	NA	NA	NA	0.015431373570846509	0.009597850081581726	Phe	Val	FALSE	NA	1	0	1	0	0	0	0	0	0	0	0	0	0	0	0	0	0	0	0	0	0	0	0	0	0	0	0	0	0	0	0	0	0	0	0	0	0	0	0	0	0	0	0	0	0	0	0	0	0	0	0	0	0	0	0	0	0	0	0	0	0	0	0	0	0	0	37.64	FALSE	FALSE	FALSE	219	0.011
IGFL2p.Leu97Phe	IGFL2	0.010705194168689	0.00519858598461218	0	0.032115582506067	NA	NA	NA	NA	NA	NA	0.015431373570846509	0.009597850081581726	Phe	Leu	FALSE	NA	1	0	1	0	0	0	0	0	0	0	0	0	0	0	0	0	0	0	0	0	0	0	0	0	0	0	0	0	0	0	0	0	0	0	0	0	0	0	0	0	0	0	0	0	0	0	0	0	0	0	0	0	0	0	0	0	0	0	0	0	0	0	0	0	0	0	36.78	FALSE	FALSE	FALSE	219	0.011
IGFN1p.Leu3461Phe	IGFN1	0.010705194168689	0.00519858598461218	0	0.032115582506067	NA	NA	NA	NA	NA	NA	0.015431373570846509	0.009597850081581726	Phe	Leu	FALSE	NA	1	0	1	0	0	0	0	0	0	0	0	0	0	0	0	0	0	0	0	0	0	0	0	0	0	0	0	0	0	0	0	0	0	0	0	0	0	0	0	0	0	0	0	0	0	0	0	0	0	0	0	0	0	0	0	0	0	0	0	0	0	0	0	0	0	0	36.12	FALSE	FALSE	FALSE	219	0.011
IGHMBP2p.Leu744Phe	IGHMBP2	0.010705194168689	0.00519858598461218	0	0.032115582506067	NA	NA	NA	NA	NA	NA	0.015431373570846509	0.009597850081581726	Phe	Leu	FALSE	NA	1	0	1	0	0	0	0	0	0	0	0	0	0	0	0	0	0	0	0	0	0	0	0	0	0	0	0	0	0	0	0	0	0	0	0	0	0	0	0	0	0	0	0	0	0	0	0	0	0	0	0	0	0	0	0	0	0	0	0	0	0	0	0	0	0	0	37.28	FALSE	FALSE	FALSE	219	0.011
IGHV1-45p.Leu10Phe	IGHV1-45	0.010705194168689	0.00519858598461218	0	0.032115582506067	NA	NA	NA	NA	NA	NA	0.015431373570846509	0.009597850081581726	Phe	Leu	FALSE	NA	1	0	1	0	0	0	0	0	0	0	0	0	0	0	0	0	0	0	0	0	0	0	0	0	0	0	0	0	0	0	0	0	0	0	0	0	0	0	0	0	0	0	0	0	0	0	0	0	0	0	0	0	0	0	0	0	0	0	0	0	0	0	0	0	0	0	36.7	FALSE	FALSE	FALSE	219	0.011
IGHV2-70p.Val100Phe	IGHV2-70	0.010705194168689	0.00519858598461218	0	0.032115582506067	NA	NA	NA	NA	NA	NA	0.015431373570846509	0.009597850081581726	Phe	Val	FALSE	NA	1	0	1	0	0	0	0	0	0	0	0	0	0	0	0	0	0	0	0	0	0	0	0	0	0	0	0	0	0	0	0	0	0	0	0	0	0	0	0	0	0	0	0	0	0	0	0	0	0	0	0	0	0	0	0	0	0	0	0	0	0	0	0	0	0	0	36.44	FALSE	FALSE	FALSE	219	0.011
IGHV3-38p.Leu98Phe	IGHV3-38	0.010705194168689	0.00519858598461218	0	0.032115582506067	NA	NA	NA	NA	NA	NA	0.015431373570846509	0.009597850081581726	Phe	Leu	FALSE	NA	1	0	1	0	0	0	0	0	0	0	0	0	0	0	0	0	0	0	0	0	0	0	0	0	0	0	0	0	0	0	0	0	0	0	0	0	0	0	0	0	0	0	0	0	0	0	0	0	0	0	0	0	0	0	0	0	0	0	0	0	0	0	0	0	0	0	38.08	FALSE	FALSE	FALSE	219	0.011
IGHV3-53p.Cys114Phe	IGHV3-53	0.010705194168689	0.00519858598461218	0	0.032115582506067	NA	NA	NA	NA	NA	NA	0.015431373570846509	0.009597850081581726	Phe	Cys	FALSE	NA	1	0	1	0	0	0	0	0	0	0	0	0	0	0	0	0	0	0	0	0	0	0	0	0	0	0	0	0	0	0	0	0	0	0	0	0	0	0	0	0	0	0	0	0	0	0	0	0	0	0	0	0	0	0	0	0	0	0	0	0	0	0	0	0	0	0	36.96	FALSE	FALSE	FALSE	219	0.011
IGHV3-53p.Val67Phe	IGHV3-53	0.010705194168689	0.00519858598461218	0	0.032115582506067	NA	NA	NA	NA	NA	NA	0.015431373570846509	0.009597850081581726	Phe	Val	FALSE	NA	1	0	1	0	0	0	0	0	0	0	0	0	0	0	0	0	0	0	0	0	0	0	0	0	0	0	0	0	0	0	0	0	0	0	0	0	0	0	0	0	0	0	0	0	0	0	0	0	0	0	0	0	0	0	0	0	0	0	0	0	0	0	0	0	0	0	36.83	FALSE	FALSE	FALSE	219	0.011
IGHV3-66p.Ser36Phe	IGHV3-66	0.010705194168689	0.00519858598461218	0	0.032115582506067	NA	NA	NA	NA	NA	NA	0.015431373570846509	0.009597850081581726	Phe	Ser	FALSE	NA	1	0	1	0	0	0	0	0	0	0	0	0	0	0	0	0	0	0	0	0	0	0	0	0	0	0	0	0	0	0	0	0	0	0	0	0	0	0	0	0	0	0	0	0	0	0	0	0	0	0	0	0	0	0	0	0	0	0	0	0	0	0	0	0	0	0	38.58	FALSE	FALSE	FALSE	219	0.011
IGHV3OR16-8p.Cys115Phe	IGHV3OR16-8	0.010705194168689	0.00519858598461218	0	0.032115582506067	NA	NA	NA	NA	NA	NA	0.015431373570846509	0.009597850081581726	Phe	Cys	FALSE	NA	1	0	1	0	0	0	0	0	0	0	0	0	0	0	0	0	0	0	0	0	0	0	0	0	0	0	0	0	0	0	0	0	0	0	0	0	0	0	0	0	0	0	0	0	0	0	0	0	0	0	0	0	0	0	0	0	0	0	0	0	0	0	0	0	0	0	36.76	FALSE	FALSE	FALSE	219	0.011
IGKV1-27p.Ser36Phe	IGKV1-27	0.010705194168689	0.00519858598461218	0	0.032115582506067	NA	NA	NA	NA	NA	NA	0.015431373570846509	0.009597850081581726	Phe	Ser	FALSE	NA	1	0	1	0	0	0	0	0	0	0	0	0	0	0	0	0	0	0	0	0	0	0	0	0	0	0	0	0	0	0	0	0	0	0	0	0	0	0	0	0	0	0	0	0	0	0	0	0	0	0	0	0	0	0	0	0	0	0	0	0	0	0	0	0	0	0	36.69	FALSE	FALSE	FALSE	219	0.011
IGKV1D-33p.Ser32Phe	IGKV1D-33	0.010705194168689	0.00519858598461218	0	0.032115582506067	NA	NA	NA	NA	NA	NA	0.015431373570846509	0.009597850081581726	Phe	Ser	FALSE	NA	1	0	1	0	0	0	0	0	0	0	0	0	0	0	0	0	0	0	0	0	0	0	0	0	0	0	0	0	0	0	0	0	0	0	0	0	0	0	0	0	0	0	0	0	0	0	0	0	0	0	0	0	0	0	0	0	0	0	0	0	0	0	0	0	0	0	36.61	FALSE	FALSE	FALSE	219	0.011
IGKV2D-24p.Cys113Phe	IGKV2D-24	0.010705194168689	0.00519858598461218	0	0.032115582506067	NA	NA	NA	NA	NA	NA	0.015431373570846509	0.009597850081581726	Phe	Cys	FALSE	NA	1	0	1	0	0	0	0	0	0	0	0	0	0	0	0	0	0	0	0	0	0	0	0	0	0	0	0	0	0	0	0	0	0	0	0	0	0	0	0	0	0	0	0	0	0	0	0	0	0	0	0	0	0	0	0	0	0	0	0	0	0	0	0	0	0	0	36.29	FALSE	FALSE	FALSE	219	0.011
IGKV3D-15p.Leu15Phe	IGKV3D-15	0.010705194168689	0.00519858598461218	0	0.032115582506067	NA	NA	NA	NA	NA	NA	0.015431373570846509	0.009597850081581726	Phe	Leu	FALSE	NA	1	0	1	0	0	0	0	0	0	0	0	0	0	0	0	0	0	0	0	0	0	0	0	0	0	0	0	0	0	0	0	0	0	0	0	0	0	0	0	0	0	0	0	0	0	0	0	0	0	0	0	0	0	0	0	0	0	0	0	0	0	0	0	0	0	0	37.49	FALSE	FALSE	FALSE	219	0.011
IGLC2p.Tyr71Phe	IGLC2	0.010705194168689	0.00519858598461218	0	0.032115582506067	NA	NA	NA	NA	NA	NA	0.015431373570846509	0.009597850081581726	Phe	Tyr	FALSE	NA	1	0	1	0	0	0	0	0	0	0	0	0	0	0	0	0	0	0	0	0	0	0	0	0	0	0	0	0	0	0	0	0	0	0	0	0	0	0	0	0	0	0	0	0	0	0	0	0	0	0	0	0	0	0	0	0	0	0	0	0	0	0	0	0	0	0	36.33	FALSE	FALSE	FALSE	219	0.011
IGLL5p.Leu19Phe	IGLL5	0.010705194168689	0.00519858598461218	0	0.032115582506067	NA	NA	NA	NA	NA	NA	0.015431373570846509	0.009597850081581726	Phe	Leu	FALSE	NA	1	0	1	0	0	0	0	0	0	0	0	0	0	0	0	0	0	0	0	0	0	0	0	0	0	0	0	0	0	0	0	0	0	0	0	0	0	0	0	0	0	0	0	0	0	0	0	0	0	0	0	0	0	0	0	0	0	0	0	0	0	0	0	0	0	0	37.89	FALSE	FALSE	FALSE	219	0.011
IGLV3-12p.Ile66Phe	IGLV3-12	0.010705194168689	0.00519858598461218	0	0.032115582506067	NA	NA	NA	NA	NA	NA	0.015431373570846509	0.009597850081581726	Phe	Ile	FALSE	NA	1	0	1	0	0	0	0	0	0	0	0	0	0	0	0	0	0	0	0	0	0	0	0	0	0	0	0	0	0	0	0	0	0	0	0	0	0	0	0	0	0	0	0	0	0	0	0	0	0	0	0	0	0	0	0	0	0	0	0	0	0	0	0	0	0	0	36.41	FALSE	FALSE	FALSE	219	0.011
IGLV4-3p.Ile52Phe	IGLV4-3	0.010705194168689	0.00519858598461218	0	0.032115582506067	NA	NA	NA	NA	NA	NA	0.015431373570846509	0.009597850081581726	Phe	Ile	FALSE	NA	1	0	1	0	0	0	0	0	0	0	0	0	0	0	0	0	0	0	0	0	0	0	0	0	0	0	0	0	0	0	0	0	0	0	0	0	0	0	0	0	0	0	0	0	0	0	0	0	0	0	0	0	0	0	0	0	0	0	0	0	0	0	0	0	0	0	37.84	FALSE	FALSE	FALSE	219	0.011
IGLV4-60p.Leu68Phe	IGLV4-60	0.010705194168689	0.00519858598461218	0	0.032115582506067	NA	NA	NA	NA	NA	NA	0.015431373570846509	0.009597850081581726	Phe	Leu	FALSE	NA	1	0	1	0	0	0	0	0	0	0	0	0	0	0	0	0	0	0	0	0	0	0	0	0	0	0	0	0	0	0	0	0	0	0	0	0	0	0	0	0	0	0	0	0	0	0	0	0	0	0	0	0	0	0	0	0	0	0	0	0	0	0	0	0	0	0	36.86	FALSE	FALSE	FALSE	219	0.011
IGLV9-49p.Leu18Phe	IGLV9-49	0.010705194168689	0.00519858598461218	0	0.032115582506067	NA	NA	NA	NA	NA	NA	0.015431373570846509	0.009597850081581726	Phe	Leu	FALSE	NA	1	0	1	0	0	0	0	0	0	0	0	0	0	0	0	0	0	0	0	0	0	0	0	0	0	0	0	0	0	0	0	0	0	0	0	0	0	0	0	0	0	0	0	0	0	0	0	0	0	0	0	0	0	0	0	0	0	0	0	0	0	0	0	0	0	0	36.68	FALSE	FALSE	FALSE	219	0.011
IGSF10p.Cys35Phe	IGSF10	0.010705194168689	0.00519858598461218	0	0.032115582506067	NA	NA	NA	NA	NA	NA	0.015431373570846509	0.009597850081581726	Phe	Cys	FALSE	NA	1	0	1	0	0	0	0	0	0	0	0	0	0	0	0	0	0	0	0	0	0	0	0	0	0	0	0	0	0	0	0	0	0	0	0	0	0	0	0	0	0	0	0	0	0	0	0	0	0	0	0	0	0	0	0	0	0	0	0	0	0	0	0	0	0	0	37.48	FALSE	FALSE	FALSE	219	0.011
IGSF10p.Leu2281Phe	IGSF10	0.010705194168689	0.00519858598461218	0	0.032115582506067	NA	NA	NA	NA	NA	NA	0.015431373570846509	0.009597850081581726	Phe	Leu	FALSE	NA	1	0	1	0	0	0	0	0	0	0	0	0	0	0	0	0	0	0	0	0	0	0	0	0	0	0	0	0	0	0	0	0	0	0	0	0	0	0	0	0	0	0	0	0	0	0	0	0	0	0	0	0	0	0	0	0	0	0	0	0	0	0	0	0	0	0	36.77	FALSE	FALSE	FALSE	219	0.011
IGSF10p.Val933Phe	IGSF10	0.010705194168689	0.00519858598461218	0	0.032115582506067	NA	NA	NA	NA	NA	NA	0.015431373570846509	0.009597850081581726	Phe	Val	FALSE	NA	1	0	1	0	0	0	0	0	0	0	0	0	0	0	0	0	0	0	0	0	0	0	0	0	0	0	0	0	0	0	0	0	0	0	0	0	0	0	0	0	0	0	0	0	0	0	0	0	0	0	0	0	0	0	0	0	0	0	0	0	0	0	0	0	0	0	37.44	FALSE	FALSE	FALSE	219	0.011
IGSF1p.Ile186Phe	IGSF1	0.010705194168689	0.00519858598461218	0	0.032115582506067	NA	NA	NA	NA	NA	NA	0.015431373570846509	0.009597850081581726	Phe	Ile	FALSE	NA	1	0	1	0	0	0	0	0	0	0	0	0	0	0	0	0	0	0	0	0	0	0	0	0	0	0	0	0	0	0	0	0	0	0	0	0	0	0	0	0	0	0	0	0	0	0	0	0	0	0	0	0	0	0	0	0	0	0	0	0	0	0	0	0	0	0	36.46	FALSE	FALSE	FALSE	219	0.011
IGSF1p.Leu19Phe	IGSF1	0.010705194168689	0.00519858598461218	0	0.032115582506067	NA	NA	NA	NA	NA	NA	0.015431373570846509	0.009597850081581726	Phe	Leu	FALSE	NA	1	0	1	0	0	0	0	0	0	0	0	0	0	0	0	0	0	0	0	0	0	0	0	0	0	0	0	0	0	0	0	0	0	0	0	0	0	0	0	0	0	0	0	0	0	0	0	0	0	0	0	0	0	0	0	0	0	0	0	0	0	0	0	0	0	0	36.45	FALSE	FALSE	FALSE	219	0.011
IGSF21p.Leu44Phe	IGSF21	0.010705194168689	0.00519858598461218	0	0.032115582506067	NA	NA	NA	NA	NA	NA	0.015431373570846509	0.009597850081581726	Phe	Leu	FALSE	NA	1	0	1	0	0	0	0	0	0	0	0	0	0	0	0	0	0	0	0	0	0	0	0	0	0	0	0	0	0	0	0	0	0	0	0	0	0	0	0	0	0	0	0	0	0	0	0	0	0	0	0	0	0	0	0	0	0	0	0	0	0	0	0	0	0	0	37.1	FALSE	FALSE	FALSE	219	0.011
IGSF3p.Cys302Phe	IGSF3	0.010705194168689	0.00519858598461218	0	0.032115582506067	NA	NA	NA	NA	NA	NA	0.015431373570846509	0.009597850081581726	Phe	Cys	FALSE	NA	1	0	1	0	0	0	0	0	0	0	0	0	0	0	0	0	0	0	0	0	0	0	0	0	0	0	0	0	0	0	0	0	0	0	0	0	0	0	0	0	0	0	0	0	0	0	0	0	0	0	0	0	0	0	0	0	0	0	0	0	0	0	0	0	0	0	36.32	FALSE	FALSE	FALSE	219	0.011
IGSF3p.Tyr1152Phe	IGSF3	0.010705194168689	0.00519858598461218	0	0.032115582506067	NA	NA	NA	NA	NA	NA	0.015431373570846509	0.009597850081581726	Phe	Tyr	FALSE	NA	1	0	1	0	0	0	0	0	0	0	0	0	0	0	0	0	0	0	0	0	0	0	0	0	0	0	0	0	0	0	0	0	0	0	0	0	0	0	0	0	0	0	0	0	0	0	0	0	0	0	0	0	0	0	0	0	0	0	0	0	0	0	0	0	0	0	37.13	FALSE	FALSE	FALSE	219	0.011
IGSF5p.Ser63Phe	IGSF5	0.010705194168689	0.00519858598461218	0	0.032115582506067	NA	NA	NA	NA	NA	NA	0.015431373570846509	0.009597850081581726	Phe	Ser	FALSE	NA	1	0	1	0	0	0	0	0	0	0	0	0	0	0	0	0	0	0	0	0	0	0	0	0	0	0	0	0	0	0	0	0	0	0	0	0	0	0	0	0	0	0	0	0	0	0	0	0	0	0	0	0	0	0	0	0	0	0	0	0	0	0	0	0	0	0	36.96	FALSE	FALSE	FALSE	219	0.011
IGSF9Bp.Tyr1171Phe	IGSF9B	0.010705194168689	0.00519858598461218	0	0.032115582506067	NA	NA	NA	NA	NA	NA	0.015431373570846509	0.009597850081581726	Phe	Tyr	FALSE	NA	1	0	1	0	0	0	0	0	0	0	0	0	0	0	0	0	0	0	0	0	0	0	0	0	0	0	0	0	0	0	0	0	0	0	0	0	0	0	0	0	0	0	0	0	0	0	0	0	0	0	0	0	0	0	0	0	0	0	0	0	0	0	0	0	0	0	36.55	FALSE	FALSE	FALSE	219	0.011
IGSF9p.Tyr81Phe	IGSF9	0.010705194168689	0.00519858598461218	0	0.032115582506067	NA	NA	NA	NA	NA	NA	0.015431373570846509	0.009597850081581726	Phe	Tyr	FALSE	NA	1	0	1	0	0	0	0	0	0	0	0	0	0	0	0	0	0	0	0	0	0	0	0	0	0	0	0	0	0	0	0	0	0	0	0	0	0	0	0	0	0	0	0	0	0	0	0	0	0	0	0	0	0	0	0	0	0	0	0	0	0	0	0	0	0	0	36.34	FALSE	FALSE	FALSE	219	0.011
IKBKAPp.Leu126Phe	IKBKAP	0.010705194168689	0.00519858598461218	0	0.032115582506067	NA	NA	NA	NA	NA	NA	0.015431373570846509	0.009597850081581726	Phe	Leu	FALSE	NA	1	0	1	0	0	0	0	0	0	0	0	0	0	0	0	0	0	0	0	0	0	0	0	0	0	0	0	0	0	0	0	0	0	0	0	0	0	0	0	0	0	0	0	0	0	0	0	0	0	0	0	0	0	0	0	0	0	0	0	0	0	0	0	0	0	0	36.79	FALSE	FALSE	FALSE	219	0.011
IKBKEp.Val171Phe	IKBKE	0.010705194168689	0.00519858598461218	0	0.032115582506067	NA	NA	NA	NA	NA	NA	0.015431373570846509	0.009597850081581726	Phe	Val	FALSE	NA	1	0	1	0	0	0	0	0	0	0	0	0	0	0	0	0	0	0	0	0	0	0	0	0	0	0	0	0	0	0	0	0	0	0	0	0	0	0	0	0	0	0	0	0	0	0	0	0	0	0	0	0	0	0	0	0	0	0	0	0	0	0	0	0	0	0	36.65	FALSE	FALSE	FALSE	219	0.011
IL12RB2p.Leu692Phe	IL12RB2	0.010705194168689	0.00519858598461218	0	0.032115582506067	NA	NA	NA	NA	NA	NA	0.015431373570846509	0.009597850081581726	Phe	Leu	FALSE	NA	1	0	1	0	0	0	0	0	0	0	0	0	0	0	0	0	0	0	0	0	0	0	0	0	0	0	0	0	0	0	0	0	0	0	0	0	0	0	0	0	0	0	0	0	0	0	0	0	0	0	0	0	0	0	0	0	0	0	0	0	0	0	0	0	0	0	36.55	FALSE	FALSE	FALSE	219	0.011
IL13RA1p.Cys282Phe	IL13RA1	0.010705194168689	0.00519858598461218	0	0.032115582506067	NA	NA	NA	NA	NA	NA	0.015431373570846509	0.009597850081581726	Phe	Cys	FALSE	NA	1	0	1	0	0	0	0	0	0	0	0	0	0	0	0	0	0	0	0	0	0	0	0	0	0	0	0	0	0	0	0	0	0	0	0	0	0	0	0	0	0	0	0	0	0	0	0	0	0	0	0	0	0	0	0	0	0	0	0	0	0	0	0	0	0	0	36.52	FALSE	FALSE	FALSE	219	0.011
IL16p.Ser391Phe	IL16	0.010705194168689	0.00519858598461218	0	0.032115582506067	NA	NA	NA	NA	NA	NA	0.015431373570846509	0.009597850081581726	Phe	Ser	FALSE	NA	1	0	1	0	0	0	0	0	0	0	0	0	0	0	0	0	0	0	0	0	0	0	0	0	0	0	0	0	0	0	0	0	0	0	0	0	0	0	0	0	0	0	0	0	0	0	0	0	0	0	0	0	0	0	0	0	0	0	0	0	0	0	0	0	0	0	36.92	FALSE	FALSE	FALSE	219	0.011
IL16p.Ser556Phe	IL16	0.010705194168689	0.00519858598461218	0	0.032115582506067	NA	NA	NA	NA	NA	NA	0.015431373570846509	0.009597850081581726	Phe	Ser	FALSE	NA	1	0	1	0	0	0	0	0	0	0	0	0	0	0	0	0	0	0	0	0	0	0	0	0	0	0	0	0	0	0	0	0	0	0	0	0	0	0	0	0	0	0	0	0	0	0	0	0	0	0	0	0	0	0	0	0	0	0	0	0	0	0	0	0	0	0	36.23	FALSE	FALSE	FALSE	219	0.011
IL16p.Ser657Phe	IL16	0.010705194168689	0.00519858598461218	0	0.032115582506067	NA	NA	NA	NA	NA	NA	0.015431373570846509	0.009597850081581726	Phe	Ser	FALSE	NA	1	0	1	0	0	0	0	0	0	0	0	0	0	0	0	0	0	0	0	0	0	0	0	0	0	0	0	0	0	0	0	0	0	0	0	0	0	0	0	0	0	0	0	0	0	0	0	0	0	0	0	0	0	0	0	0	0	0	0	0	0	0	0	0	0	0	36.18	FALSE	FALSE	FALSE	219	0.011
IL17Ap.Leu76Phe	IL17A	0.010705194168689	0.00519858598461218	0	0.032115582506067	NA	NA	NA	NA	NA	NA	0.015431373570846509	0.009597850081581726	Phe	Leu	FALSE	NA	1	0	1	0	0	0	0	0	0	0	0	0	0	0	0	0	0	0	0	0	0	0	0	0	0	0	0	0	0	0	0	0	0	0	0	0	0	0	0	0	0	0	0	0	0	0	0	0	0	0	0	0	0	0	0	0	0	0	0	0	0	0	0	0	0	0	36.13	FALSE	FALSE	FALSE	219	0.011
IL17RCp.Val649Phe	IL17RC	0.010705194168689	0.00519858598461218	0	0.032115582506067	NA	NA	NA	NA	NA	NA	0.015431373570846509	0.009597850081581726	Phe	Val	FALSE	NA	1	0	1	0	0	0	0	0	0	0	0	0	0	0	0	0	0	0	0	0	0	0	0	0	0	0	0	0	0	0	0	0	0	0	0	0	0	0	0	0	0	0	0	0	0	0	0	0	0	0	0	0	0	0	0	0	0	0	0	0	0	0	0	0	0	0	37.03	FALSE	FALSE	FALSE	219	0.011
IL18RAPp.Ser35Phe	IL18RAP	0.010705194168689	0.00519858598461218	0	0.032115582506067	NA	NA	NA	NA	NA	NA	0.015431373570846509	0.009597850081581726	Phe	Ser	FALSE	NA	1	0	1	0	0	0	0	0	0	0	0	0	0	0	0	0	0	0	0	0	0	0	0	0	0	0	0	0	0	0	0	0	0	0	0	0	0	0	0	0	0	0	0	0	0	0	0	0	0	0	0	0	0	0	0	0	0	0	0	0	0	0	0	0	0	0	37.13	FALSE	FALSE	FALSE	219	0.011
IL18RAPp.Val336Phe	IL18RAP	0.010705194168689	0.00519858598461218	0	0.032115582506067	NA	NA	NA	NA	NA	NA	0.015431373570846509	0.009597850081581726	Phe	Val	FALSE	NA	1	0	1	0	0	0	0	0	0	0	0	0	0	0	0	0	0	0	0	0	0	0	0	0	0	0	0	0	0	0	0	0	0	0	0	0	0	0	0	0	0	0	0	0	0	0	0	0	0	0	0	0	0	0	0	0	0	0	0	0	0	0	0	0	0	0	36.5	FALSE	FALSE	FALSE	219	0.011
IL1Ap.Leu86Phe	IL1A	0.010705194168689	0.00519858598461218	0	0.032115582506067	NA	NA	NA	NA	NA	NA	0.015431373570846509	0.009597850081581726	Phe	Leu	FALSE	NA	1	0	1	0	0	0	0	0	0	0	0	0	0	0	0	0	0	0	0	0	0	0	0	0	0	0	0	0	0	0	0	0	0	0	0	0	0	0	0	0	0	0	0	0	0	0	0	0	0	0	0	0	0	0	0	0	0	0	0	0	0	0	0	0	0	0	37	FALSE	FALSE	FALSE	219	0.011
IL1R1p.Cys96Phe	IL1R1	0.010705194168689	0.00519858598461218	0	0.032115582506067	NA	NA	NA	NA	NA	NA	0.015431373570846509	0.009597850081581726	Phe	Cys	FALSE	NA	1	0	1	0	0	0	0	0	0	0	0	0	0	0	0	0	0	0	0	0	0	0	0	0	0	0	0	0	0	0	0	0	0	0	0	0	0	0	0	0	0	0	0	0	0	0	0	0	0	0	0	0	0	0	0	0	0	0	0	0	0	0	0	0	0	0	36.45	FALSE	FALSE	FALSE	219	0.011
IL1RAPL1p.Leu8Phe	IL1RAPL1	0.010705194168689	0.00519858598461218	0	0.032115582506067	NA	NA	NA	NA	NA	NA	0.015431373570846509	0.009597850081581726	Phe	Leu	FALSE	NA	1	0	1	0	0	0	0	0	0	0	0	0	0	0	0	0	0	0	0	0	0	0	0	0	0	0	0	0	0	0	0	0	0	0	0	0	0	0	0	0	0	0	0	0	0	0	0	0	0	0	0	0	0	0	0	0	0	0	0	0	0	0	0	0	0	0	37.11	FALSE	FALSE	FALSE	219	0.011
IL1RL1p.Leu117Phe	IL1RL1	0.010705194168689	0.00519858598461218	0	0.032115582506067	NA	NA	NA	NA	NA	NA	0.015431373570846509	0.009597850081581726	Phe	Leu	FALSE	NA	1	0	1	0	0	0	0	0	0	0	0	0	0	0	0	0	0	0	0	0	0	0	0	0	0	0	0	0	0	0	0	0	0	0	0	0	0	0	0	0	0	0	0	0	0	0	0	0	0	0	0	0	0	0	0	0	0	0	0	0	0	0	0	0	0	0	37.1	FALSE	FALSE	FALSE	219	0.011
IL1RL1p.Val382Phe	IL1RL1	0.010705194168689	0.00519858598461218	0	0.032115582506067	NA	NA	NA	NA	NA	NA	0.015431373570846509	0.009597850081581726	Phe	Val	FALSE	NA	1	0	1	0	0	0	0	0	0	0	0	0	0	0	0	0	0	0	0	0	0	0	0	0	0	0	0	0	0	0	0	0	0	0	0	0	0	0	0	0	0	0	0	0	0	0	0	0	0	0	0	0	0	0	0	0	0	0	0	0	0	0	0	0	0	0	36.85	FALSE	FALSE	FALSE	219	0.011
IL21Rp.Cys35Phe	IL21R	0.010705194168689	0.00519858598461218	0	0.032115582506067	NA	NA	NA	NA	NA	NA	0.015431373570846509	0.009597850081581726	Phe	Cys	FALSE	1	1	0	1	0	0	0	0	0	0	0	0	0	0	0	0	0	0	0	0	0	0	0	0	0	0	0	0	0	0	0	0	0	0	0	0	0	0	0	0	0	0	0	0	0	0	0	0	0	0	0	0	0	0	0	0	0	0	0	0	0	0	0	0	0	0	0	37.29	FALSE	FALSE	FALSE	219	0.011
IL23Rp.Cys30Phe	IL23R	0.010705194168689	0.00519858598461218	0	0.032115582506067	NA	NA	NA	NA	NA	NA	0.015431373570846509	0.009597850081581726	Phe	Cys	FALSE	NA	1	0	1	0	0	0	0	0	0	0	0	0	0	0	0	0	0	0	0	0	0	0	0	0	0	0	0	0	0	0	0	0	0	0	0	0	0	0	0	0	0	0	0	0	0	0	0	0	0	0	0	0	0	0	0	0	0	0	0	0	0	0	0	0	0	0	36.48	FALSE	FALSE	FALSE	219	0.011
IL2RBp.Ile259Phe	IL2RB	0.010705194168689	0.00519858598461218	0	0.032115582506067	NA	NA	NA	NA	NA	NA	0.015431373570846509	0.009597850081581726	Phe	Ile	FALSE	NA	1	0	1	0	0	0	0	0	0	0	0	0	0	0	0	0	0	0	0	0	0	0	0	0	0	0	0	0	0	0	0	0	0	0	0	0	0	0	0	0	0	0	0	0	0	0	0	0	0	0	0	0	0	0	0	0	0	0	0	0	0	0	0	0	0	0	36.25	FALSE	FALSE	FALSE	219	0.011
IL32p.Val92Phe	IL32	0.010705194168689	0.00519858598461218	0	0.032115582506067	NA	NA	NA	NA	NA	NA	0.015431373570846509	0.009597850081581726	Phe	Val	FALSE	NA	1	0	1	0	0	0	0	0	0	0	0	0	0	0	0	0	0	0	0	0	0	0	0	0	0	0	0	0	0	0	0	0	0	0	0	0	0	0	0	0	0	0	0	0	0	0	0	0	0	0	0	0	0	0	0	0	0	0	0	0	0	0	0	0	0	0	36.17	FALSE	FALSE	FALSE	219	0.011
IL36Gp.Leu86Phe	IL36G	0.010705194168689	0.00519858598461218	0	0.032115582506067	NA	NA	NA	NA	NA	NA	0.015431373570846509	0.009597850081581726	Phe	Leu	FALSE	NA	1	0	1	0	0	0	0	0	0	0	0	0	0	0	0	0	0	0	0	0	0	0	0	0	0	0	0	0	0	0	0	0	0	0	0	0	0	0	0	0	0	0	0	0	0	0	0	0	0	0	0	0	0	0	0	0	0	0	0	0	0	0	0	0	0	0	36.24	FALSE	FALSE	FALSE	219	0.011
IL36Gp.Trp35Phe	IL36G	0.010705194168689	0.00519858598461218	0	0.032115582506067	NA	NA	NA	NA	NA	NA	0.015431373570846509	0.009597850081581726	Phe	Trp	FALSE	NA	1	0	1	0	0	0	0	0	0	0	0	0	0	0	0	0	0	0	0	0	0	0	0	0	0	0	0	0	0	0	0	0	0	0	0	0	0	0	0	0	0	0	0	0	0	0	0	0	0	0	0	0	0	0	0	0	0	0	0	0	0	0	0	0	0	0	37.5	FALSE	FALSE	FALSE	219	0.011
IL36Gp.Val58Phe	IL36G	0.010705194168689	0.00519858598461218	0	0.032115582506067	NA	NA	NA	NA	NA	NA	0.015431373570846509	0.009597850081581726	Phe	Val	FALSE	NA	1	0	1	0	0	0	0	0	0	0	0	0	0	0	0	0	0	0	0	0	0	0	0	0	0	0	0	0	0	0	0	0	0	0	0	0	0	0	0	0	0	0	0	0	0	0	0	0	0	0	0	0	0	0	0	0	0	0	0	0	0	0	0	0	0	0	37.15	FALSE	FALSE	FALSE	219	0.011
IL37p.Cys207Phe	IL37	0.010705194168689	0.00519858598461218	0	0.032115582506067	NA	NA	NA	NA	NA	NA	0.015431373570846509	0.009597850081581726	Phe	Cys	FALSE	NA	1	0	1	0	0	0	0	0	0	0	0	0	0	0	0	0	0	0	0	0	0	0	0	0	0	0	0	0	0	0	0	0	0	0	0	0	0	0	0	0	0	0	0	0	0	0	0	0	0	0	0	0	0	0	0	0	0	0	0	0	0	0	0	0	0	0	35.9	FALSE	FALSE	FALSE	219	0.011
IL3RAp.Cys217Phe	IL3RA	0.010705194168689	0.00519858598461218	0	0.032115582506067	NA	NA	NA	NA	NA	NA	0.015431373570846509	0.009597850081581726	Phe	Cys	FALSE	NA	1	0	1	0	0	0	0	0	0	0	0	0	0	0	0	0	0	0	0	0	0	0	0	0	0	0	0	0	0	0	0	0	0	0	0	0	0	0	0	0	0	0	0	0	0	0	0	0	0	0	0	0	0	0	0	0	0	0	0	0	0	0	0	0	0	0	37.39	FALSE	FALSE	FALSE	219	0.011
IL4Rp.Cys509Phe	IL4R	0.010705194168689	0.00519858598461218	0	0.032115582506067	NA	NA	NA	NA	NA	NA	0.015431373570846509	0.009597850081581726	Phe	Cys	FALSE	NA	1	0	1	0	0	0	0	0	0	0	0	0	0	0	0	0	0	0	0	0	0	0	0	0	0	0	0	0	0	0	0	0	0	0	0	0	0	0	0	0	0	0	0	0	0	0	0	0	0	0	0	0	0	0	0	0	0	0	0	0	0	0	0	0	0	0	36.21	FALSE	FALSE	FALSE	219	0.011
IL5RAp.Leu358Phe	IL5RA	0.010705194168689	0.00519858598461218	0	0.032115582506067	NA	NA	NA	NA	NA	NA	0.015431373570846509	0.009597850081581726	Phe	Leu	FALSE	NA	1	0	1	0	0	0	0	0	0	0	0	0	0	0	0	0	0	0	0	0	0	0	0	0	0	0	0	0	0	0	0	0	0	0	0	0	0	0	0	0	0	0	0	0	0	0	0	0	0	0	0	0	0	0	0	0	0	0	0	0	0	0	0	0	0	0	36.66	FALSE	FALSE	FALSE	219	0.011
IL5RAp.Val151Phe	IL5RA	0.010705194168689	0.00519858598461218	0	0.032115582506067	NA	NA	NA	NA	NA	NA	0.015431373570846509	0.009597850081581726	Phe	Val	FALSE	NA	1	0	1	0	0	0	0	0	0	0	0	0	0	0	0	0	0	0	0	0	0	0	0	0	0	0	0	0	0	0	0	0	0	0	0	0	0	0	0	0	0	0	0	0	0	0	0	0	0	0	0	0	0	0	0	0	0	0	0	0	0	0	0	0	0	0	36.92	FALSE	FALSE	FALSE	219	0.011
ILDR2p.Val250Phe	ILDR2	0.010705194168689	0.00519858598461218	0	0.032115582506067	NA	NA	NA	NA	NA	NA	0.015431373570846509	0.009597850081581726	Phe	Val	FALSE	NA	1	0	1	0	0	0	0	0	0	0	0	0	0	0	0	0	0	0	0	0	0	0	0	0	0	0	0	0	0	0	0	0	0	0	0	0	0	0	0	0	0	0	0	0	0	0	0	0	0	0	0	0	0	0	0	0	0	0	0	0	0	0	0	0	0	0	36.58	FALSE	FALSE	FALSE	219	0.011
IMMP1Lp.Leu88Phe	IMMP1L	0.010705194168689	0.00519858598461218	0	0.032115582506067	NA	NA	NA	NA	NA	NA	0.015431373570846509	0.009597850081581726	Phe	Leu	FALSE	NA	1	0	1	0	0	0	0	0	0	0	0	0	0	0	0	0	0	0	0	0	0	0	0	0	0	0	0	0	0	0	0	0	0	0	0	0	0	0	0	0	0	0	0	0	0	0	0	0	0	0	0	0	0	0	0	0	0	0	0	0	0	0	0	0	0	0	36.74	FALSE	FALSE	FALSE	219	0.011
IMPAD1p.Cys195Phe	IMPAD1	0.010705194168689	0.00519858598461218	0	0.032115582506067	NA	NA	NA	NA	NA	NA	0.015431373570846509	0.009597850081581726	Phe	Cys	FALSE	NA	1	0	1	0	0	0	0	0	0	0	0	0	0	0	0	0	0	0	0	0	0	0	0	0	0	0	0	0	0	0	0	0	0	0	0	0	0	0	0	0	0	0	0	0	0	0	0	0	0	0	0	0	0	0	0	0	0	0	0	0	0	0	0	0	0	0	36.21	FALSE	FALSE	FALSE	219	0.011
IMPAD1p.Tyr119Phe	IMPAD1	0.010705194168689	0.00519858598461218	0	0.032115582506067	NA	NA	NA	NA	NA	NA	0.015431373570846509	0.009597850081581726	Phe	Tyr	FALSE	NA	1	0	1	0	0	0	0	0	0	0	0	0	0	0	0	0	0	0	0	0	0	0	0	0	0	0	0	0	0	0	0	0	0	0	0	0	0	0	0	0	0	0	0	0	0	0	0	0	0	0	0	0	0	0	0	0	0	0	0	0	0	0	0	0	0	0	36.49	FALSE	FALSE	FALSE	219	0.011
IMPDH2p.Ser159Phe	IMPDH2	0.010705194168689	0.00519858598461218	0	0.032115582506067	NA	NA	NA	NA	NA	NA	0.015431373570846509	0.009597850081581726	Phe	Ser	FALSE	NA	1	0	1	0	0	0	0	0	0	0	0	0	0	0	0	0	0	0	0	0	0	0	0	0	0	0	0	0	0	0	0	0	0	0	0	0	0	0	0	0	0	0	0	0	0	0	0	0	0	0	0	0	0	0	0	0	0	0	0	0	0	0	0	0	0	0	36.86	FALSE	FALSE	FALSE	219	0.011
IMPG1p.Ile456Phe	IMPG1	0.010705194168689	0.00519858598461218	0	0.032115582506067	NA	NA	NA	NA	NA	NA	0.015431373570846509	0.009597850081581726	Phe	Ile	FALSE	NA	1	0	1	0	0	0	0	0	0	0	0	0	0	0	0	0	0	0	0	0	0	0	0	0	0	0	0	0	0	0	0	0	0	0	0	0	0	0	0	0	0	0	0	0	0	0	0	0	0	0	0	0	0	0	0	0	0	0	0	0	0	0	0	0	0	0	36.1	FALSE	FALSE	FALSE	219	0.011
INAp.Leu382Phe	INA	0.010705194168689	0.00519858598461218	0	0.032115582506067	NA	NA	NA	NA	NA	NA	0.015431373570846509	0.009597850081581726	Phe	Leu	FALSE	NA	1	0	1	0	0	0	0	0	0	0	0	0	0	0	0	0	0	0	0	0	0	0	0	0	0	0	0	0	0	0	0	0	0	0	0	0	0	0	0	0	0	0	0	0	0	0	0	0	0	0	0	0	0	0	0	0	0	0	0	0	0	0	0	0	0	0	36.7	FALSE	FALSE	FALSE	219	0.011
INCENPp.Val332Phe	INCENP	0.010705194168689	0.00519858598461218	0	0.032115582506067	NA	NA	NA	NA	NA	NA	0.015431373570846509	0.009597850081581726	Phe	Val	FALSE	NA	1	0	1	0	0	0	0	0	0	0	0	0	0	0	0	0	0	0	0	0	0	0	0	0	0	0	0	0	0	0	0	0	0	0	0	0	0	0	0	0	0	0	0	0	0	0	0	0	0	0	0	0	0	0	0	0	0	0	0	0	0	0	0	0	0	0	36.79	FALSE	FALSE	FALSE	219	0.011
ING4p.Cys201Phe	ING4	0.010705194168689	0.00519858598461218	0	0.032115582506067	NA	NA	NA	NA	NA	NA	0.015431373570846509	0.009597850081581726	Phe	Cys	FALSE	NA	1	0	1	0	0	0	0	0	0	0	0	0	0	0	0	0	0	0	0	0	0	0	0	0	0	0	0	0	0	0	0	0	0	0	0	0	0	0	0	0	0	0	0	0	0	0	0	0	0	0	0	0	0	0	0	0	0	0	0	0	0	0	0	0	0	0	35.910000000000004	FALSE	FALSE	FALSE	219	0.011
INHBAp.Val372Phe	INHBA	0.010705194168689	0.00519858598461218	0	0.032115582506067	NA	NA	NA	NA	NA	NA	0.015431373570846509	0.009597850081581726	Phe	Val	FALSE	NA	1	0	1	0	0	0	0	0	0	0	0	0	0	0	0	0	0	0	0	0	0	0	0	0	0	0	0	0	0	0	0	0	0	0	0	0	0	0	0	0	0	0	0	0	0	0	0	0	0	0	0	0	0	0	0	0	0	0	0	0	0	0	0	0	0	0	37.16	FALSE	FALSE	FALSE	219	0.011
INHBCp.Leu72Phe	INHBC	0.010705194168689	0.00519858598461218	0	0.032115582506067	NA	NA	NA	NA	NA	NA	0.015431373570846509	0.009597850081581726	Phe	Leu	FALSE	NA	1	0	1	0	0	0	0	0	0	0	0	0	0	0	0	0	0	0	0	0	0	0	0	0	0	0	0	0	0	0	0	0	0	0	0	0	0	0	0	0	0	0	0	0	0	0	0	0	0	0	0	0	0	0	0	0	0	0	0	0	0	0	0	0	0	0	37	FALSE	FALSE	FALSE	219	0.011
INMTp.Cys75Phe	INMT	0.010705194168689	0.00519858598461218	0	0.032115582506067	NA	NA	NA	NA	NA	NA	0.015431373570846509	0.009597850081581726	Phe	Cys	FALSE	NA	1	0	1	0	0	0	0	0	0	0	0	0	0	0	0	0	0	0	0	0	0	0	0	0	0	0	0	0	0	0	0	0	0	0	0	0	0	0	0	0	0	0	0	0	0	0	0	0	0	0	0	0	0	0	0	0	0	0	0	0	0	0	0	0	0	0	36.43	FALSE	FALSE	FALSE	219	0.011
INO80Ep.Ser136Phe	INO80E	0.010705194168689	0.00519858598461218	0	0.032115582506067	NA	NA	NA	NA	NA	NA	0.015431373570846509	0.009597850081581726	Phe	Ser	FALSE	NA	1	0	1	0	0	0	0	0	0	0	0	0	0	0	0	0	0	0	0	0	0	0	0	0	0	0	0	0	0	0	0	0	0	0	0	0	0	0	0	0	0	0	0	0	0	0	0	0	0	0	0	0	0	0	0	0	0	0	0	0	0	0	0	0	0	0	37.98	FALSE	FALSE	FALSE	219	0.011
INO80p.Ile508Phe	INO80	0.010705194168689	0.00519858598461218	0	0.032115582506067	NA	NA	NA	NA	NA	NA	0.015431373570846509	0.009597850081581726	Phe	Ile	FALSE	NA	1	0	1	0	0	0	0	0	0	0	0	0	0	0	0	0	0	0	0	0	0	0	0	0	0	0	0	0	0	0	0	0	0	0	0	0	0	0	0	0	0	0	0	0	0	0	0	0	0	0	0	0	0	0	0	0	0	0	0	0	0	0	0	0	0	0	36.75	FALSE	FALSE	FALSE	219	0.011
INO80p.Tyr631Phe	INO80	0.010705194168689	0.00519858598461218	0	0.032115582506067	NA	NA	NA	NA	NA	NA	0.015431373570846509	0.009597850081581726	Phe	Tyr	FALSE	NA	1	0	1	0	0	0	0	0	0	0	0	0	0	0	0	0	0	0	0	0	0	0	0	0	0	0	0	0	0	0	0	0	0	0	0	0	0	0	0	0	0	0	0	0	0	0	0	0	0	0	0	0	0	0	0	0	0	0	0	0	0	0	0	0	0	0	36.95	FALSE	FALSE	FALSE	219	0.011
INPP1p.Cys296Phe	INPP1	0.010705194168689	0.00519858598461218	0	0.032115582506067	NA	NA	NA	NA	NA	NA	0.015431373570846509	0.009597850081581726	Phe	Cys	FALSE	NA	1	0	1	0	0	0	0	0	0	0	0	0	0	0	0	0	0	0	0	0	0	0	0	0	0	0	0	0	0	0	0	0	0	0	0	0	0	0	0	0	0	0	0	0	0	0	0	0	0	0	0	0	0	0	0	0	0	0	0	0	0	0	0	0	0	0	37.22	FALSE	FALSE	FALSE	219	0.011
INPP4Ap.Val821Phe	INPP4A	0.010705194168689	0.00519858598461218	0	0.032115582506067	NA	NA	NA	NA	NA	NA	0.015431373570846509	0.009597850081581726	Phe	Val	FALSE	NA	1	0	1	0	0	0	0	0	0	0	0	0	0	0	0	0	0	0	0	0	0	0	0	0	0	0	0	0	0	0	0	0	0	0	0	0	0	0	0	0	0	0	0	0	0	0	0	0	0	0	0	0	0	0	0	0	0	0	0	0	0	0	0	0	0	0	36.82	FALSE	FALSE	FALSE	219	0.011
INPP4Bp.Val114Phe	INPP4B	0.010705194168689	0.00519858598461218	0	0.032115582506067	NA	NA	NA	NA	NA	NA	0.015431373570846509	0.009597850081581726	Phe	Val	FALSE	NA	1	0	1	0	0	0	0	0	0	0	0	0	0	0	0	0	0	0	0	0	0	0	0	0	0	0	0	0	0	0	0	0	0	0	0	0	0	0	0	0	0	0	0	0	0	0	0	0	0	0	0	0	0	0	0	0	0	0	0	0	0	0	0	0	0	0	37.45	FALSE	FALSE	TRUE	219	0.011
INPP4Bp.Val719Phe	INPP4B	0.010705194168689	0.00519858598461218	0	0.032115582506067	NA	NA	NA	NA	NA	NA	0.015431373570846509	0.009597850081581726	Phe	Val	FALSE	NA	1	0	1	0	0	0	0	0	0	0	0	0	0	0	0	0	0	0	0	0	0	0	0	0	0	0	0	0	0	0	0	0	0	0	0	0	0	0	0	0	0	0	0	0	0	0	0	0	0	0	0	0	0	0	0	0	0	0	0	0	0	0	0	0	0	0	37.34	FALSE	FALSE	TRUE	219	0.011
INPP5Bp.Trp608Phe	INPP5B	0.010705194168689	0.00519858598461218	0	0.032115582506067	NA	NA	NA	NA	NA	NA	0.015431373570846509	0.009597850081581726	Phe	Trp	FALSE	NA	1	0	1	0	0	0	0	0	0	0	0	0	0	0	0	0	0	0	0	0	0	0	0	0	0	0	0	0	0	0	0	0	0	0	0	0	0	0	0	0	0	0	0	0	0	0	0	0	0	0	0	0	0	0	0	0	0	0	0	0	0	0	0	0	0	0	37.42	FALSE	FALSE	FALSE	219	0.011
INPP5Dp.Leu831Phe	INPP5D	0.010705194168689	0.00519858598461218	0	0.032115582506067	NA	NA	NA	NA	NA	NA	0.015431373570846509	0.009597850081581726	Phe	Leu	FALSE	NA	1	0	1	0	0	0	0	0	0	0	0	0	0	0	0	0	0	0	0	0	0	0	0	0	0	0	0	0	0	0	0	0	0	0	0	0	0	0	0	0	0	0	0	0	0	0	0	0	0	0	0	0	0	0	0	0	0	0	0	0	0	0	0	0	0	0	36.7	FALSE	FALSE	FALSE	219	0.011
INPP5Ep.Ser203Phe	INPP5E	0.010705194168689	0.00519858598461218	0	0.032115582506067	NA	NA	NA	NA	NA	NA	0.015431373570846509	0.009597850081581726	Phe	Ser	FALSE	NA	1	0	1	0	0	0	0	0	0	0	0	0	0	0	0	0	0	0	0	0	0	0	0	0	0	0	0	0	0	0	0	0	0	0	0	0	0	0	0	0	0	0	0	0	0	0	0	0	0	0	0	0	0	0	0	0	0	0	0	0	0	0	0	0	0	0	37.03	FALSE	FALSE	FALSE	219	0.011
INSCp.Leu559Phe	INSC	0.010705194168689	0.00519858598461218	0	0.032115582506067	NA	NA	NA	NA	NA	NA	0.015431373570846509	0.009597850081581726	Phe	Leu	FALSE	NA	1	0	1	0	0	0	0	0	0	0	0	0	0	0	0	0	0	0	0	0	0	0	0	0	0	0	0	0	0	0	0	0	0	0	0	0	0	0	0	0	0	0	0	0	0	0	0	0	0	0	0	0	0	0	0	0	0	0	0	0	0	0	0	0	0	0	36.78	FALSE	FALSE	FALSE	219	0.011
INSCp.Val288Phe	INSC	0.010705194168689	0.00519858598461218	0	0.032115582506067	NA	NA	NA	NA	NA	NA	0.015431373570846509	0.009597850081581726	Phe	Val	FALSE	NA	1	0	1	0	0	0	0	0	0	0	0	0	0	0	0	0	0	0	0	0	0	0	0	0	0	0	0	0	0	0	0	0	0	0	0	0	0	0	0	0	0	0	0	0	0	0	0	0	0	0	0	0	0	0	0	0	0	0	0	0	0	0	0	0	0	0	36.17	FALSE	FALSE	FALSE	219	0.011
INSCp.Val377Phe	INSC	0.010705194168689	0.00519858598461218	0	0.032115582506067	NA	NA	NA	NA	NA	NA	0.015431373570846509	0.009597850081581726	Phe	Val	FALSE	NA	1	0	1	0	0	0	0	0	0	0	0	0	0	0	0	0	0	0	0	0	0	0	0	0	0	0	0	0	0	0	0	0	0	0	0	0	0	0	0	0	0	0	0	0	0	0	0	0	0	0	0	0	0	0	0	0	0	0	0	0	0	0	0	0	0	0	37.02	FALSE	FALSE	FALSE	219	0.011
INSIG1p.Ile119Phe	INSIG1	0.010705194168689	0.00519858598461218	0	0.032115582506067	NA	NA	NA	NA	NA	NA	0.015431373570846509	0.009597850081581726	Phe	Ile	FALSE	NA	1	0	1	0	0	0	0	0	0	0	0	0	0	0	0	0	0	0	0	0	0	0	0	0	0	0	0	0	0	0	0	0	0	0	0	0	0	0	0	0	0	0	0	0	0	0	0	0	0	0	0	0	0	0	0	0	0	0	0	0	0	0	0	0	0	0	36.96	FALSE	FALSE	FALSE	219	0.011
INSL4p.Leu89Phe	INSL4	0.010705194168689	0.00519858598461218	0	0.032115582506067	NA	NA	NA	NA	NA	NA	0.015431373570846509	0.009597850081581726	Phe	Leu	FALSE	NA	1	0	1	0	0	0	0	0	0	0	0	0	0	0	0	0	0	0	0	0	0	0	0	0	0	0	0	0	0	0	0	0	0	0	0	0	0	0	0	0	0	0	0	0	0	0	0	0	0	0	0	0	0	0	0	0	0	0	0	0	0	0	0	0	0	0	37.44	FALSE	FALSE	FALSE	219	0.011
INSL5p.Cys126Phe	INSL5	0.010705194168689	0.00519858598461218	0	0.032115582506067	NA	NA	NA	NA	NA	NA	0.015431373570846509	0.009597850081581726	Phe	Cys	FALSE	NA	1	0	1	0	0	0	0	0	0	0	0	0	0	0	0	0	0	0	0	0	0	0	0	0	0	0	0	0	0	0	0	0	0	0	0	0	0	0	0	0	0	0	0	0	0	0	0	0	0	0	0	0	0	0	0	0	0	0	0	0	0	0	0	0	0	0	37.79	FALSE	FALSE	FALSE	219	0.011
INSL5p.Leu120Phe	INSL5	0.010705194168689	0.00519858598461218	0	0.032115582506067	NA	NA	NA	NA	NA	NA	0.015431373570846509	0.009597850081581726	Phe	Leu	FALSE	NA	1	0	1	0	0	0	0	0	0	0	0	0	0	0	0	0	0	0	0	0	0	0	0	0	0	0	0	0	0	0	0	0	0	0	0	0	0	0	0	0	0	0	0	0	0	0	0	0	0	0	0	0	0	0	0	0	0	0	0	0	0	0	0	0	0	0	36.75	FALSE	FALSE	FALSE	219	0.011
INSL5p.Leu131Phe	INSL5	0.010705194168689	0.00519858598461218	0	0.032115582506067	NA	NA	NA	NA	NA	NA	0.015431373570846509	0.009597850081581726	Phe	Leu	FALSE	NA	1	0	1	0	0	0	0	0	0	0	0	0	0	0	0	0	0	0	0	0	0	0	0	0	0	0	0	0	0	0	0	0	0	0	0	0	0	0	0	0	0	0	0	0	0	0	0	0	0	0	0	0	0	0	0	0	0	0	0	0	0	0	0	0	0	0	37.3	FALSE	FALSE	FALSE	219	0.011
INSM2p.Val19Phe	INSM2	0.010705194168689	0.00519858598461218	0	0.032115582506067	NA	NA	NA	NA	NA	NA	0.015431373570846509	0.009597850081581726	Phe	Val	FALSE	NA	1	0	1	0	0	0	0	0	0	0	0	0	0	0	0	0	0	0	0	0	0	0	0	0	0	0	0	0	0	0	0	0	0	0	0	0	0	0	0	0	0	0	0	0	0	0	0	0	0	0	0	0	0	0	0	0	0	0	0	0	0	0	0	0	0	0	36.93	FALSE	FALSE	FALSE	219	0.011
INSRRp.Leu856Phe	INSRR	0.010705194168689	0.00519858598461218	0	0.032115582506067	NA	NA	NA	NA	NA	NA	0.015431373570846509	0.009597850081581726	Phe	Leu	FALSE	NA	1	0	1	0	0	0	0	0	0	0	0	0	0	0	0	0	0	0	0	0	0	0	0	0	0	0	0	0	0	0	0	0	0	0	0	0	0	0	0	0	0	0	0	0	0	0	0	0	0	0	0	0	0	0	0	0	0	0	0	0	0	0	0	0	0	0	36.52	TRUE	FALSE	FALSE	219	0.011
INSRRp.Val1129Phe	INSRR	0.010705194168689	0.00519858598461218	0	0.032115582506067	NA	NA	NA	NA	NA	NA	0.015431373570846509	0.009597850081581726	Phe	Val	FALSE	NA	1	0	1	0	0	0	0	0	0	0	0	0	0	0	0	0	0	0	0	0	0	0	0	0	0	0	0	0	0	0	0	0	0	0	0	0	0	0	0	0	0	0	0	0	0	0	0	0	0	0	0	0	0	0	0	0	0	0	0	0	0	0	0	0	0	0	36.67	TRUE	FALSE	FALSE	219	0.011
INSRp.Leu1133Phe	INSR	0.010705194168689	0.00519858598461218	0	0.032115582506067	NA	NA	NA	NA	NA	NA	0.015431373570846509	0.009597850081581726	Phe	Leu	FALSE	NA	1	0	1	0	0	0	0	0	0	0	0	0	0	0	0	0	0	0	0	0	0	0	0	0	0	0	0	0	0	0	0	0	0	0	0	0	0	0	0	0	0	0	0	0	0	0	0	0	0	0	0	0	0	0	0	0	0	0	0	0	0	0	0	0	0	0	36.84	TRUE	FALSE	FALSE	219	0.011
INSRp.Ser1117Phe	INSR	0.010705194168689	0.00519858598461218	0	0.032115582506067	NA	NA	NA	NA	NA	NA	0.015431373570846509	0.009597850081581726	Phe	Ser	FALSE	NA	1	0	1	0	0	0	0	0	0	0	0	0	0	0	0	0	0	0	0	0	0	0	0	0	0	0	0	0	0	0	0	0	0	0	0	0	0	0	0	0	0	0	0	0	0	0	0	0	0	0	0	0	0	0	0	0	0	0	0	0	0	0	0	0	0	0	37.13	TRUE	FALSE	FALSE	219	0.011
INSRp.Tyr401Phe	INSR	0.010705194168689	0.00519858598461218	0	0.032115582506067	NA	NA	NA	NA	NA	NA	0.015431373570846509	0.009597850081581726	Phe	Tyr	FALSE	NA	1	0	1	0	0	0	0	0	0	0	0	0	0	0	0	0	0	0	0	0	0	0	0	0	0	0	0	0	0	0	0	0	0	0	0	0	0	0	0	0	0	0	0	0	0	0	0	0	0	0	0	0	0	0	0	0	0	0	0	0	0	0	0	0	0	0	36.83	TRUE	FALSE	FALSE	219	0.011
INTS1p.Leu2159Phe	INTS1	0.010705194168689	0.00519858598461218	0	0.032115582506067	NA	NA	NA	NA	NA	NA	0.015431373570846509	0.009597850081581726	Phe	Leu	FALSE	NA	1	0	1	0	0	0	0	0	0	0	0	0	0	0	0	0	0	0	0	0	0	0	0	0	0	0	0	0	0	0	0	0	0	0	0	0	0	0	0	0	0	0	0	0	0	0	0	0	0	0	0	0	0	0	0	0	0	0	0	0	0	0	0	0	0	0	37.44	FALSE	FALSE	FALSE	219	0.011
INTS1p.Leu354Phe	INTS1	0.010705194168689	0.00519858598461218	0	0.032115582506067	NA	NA	NA	NA	NA	NA	0.015431373570846509	0.009597850081581726	Phe	Leu	FALSE	NA	1	0	1	0	0	0	0	0	0	0	0	0	0	0	0	0	0	0	0	0	0	0	0	0	0	0	0	0	0	0	0	0	0	0	0	0	0	0	0	0	0	0	0	0	0	0	0	0	0	0	0	0	0	0	0	0	0	0	0	0	0	0	0	0	0	0	37.22	FALSE	FALSE	FALSE	219	0.011
INTS2p.Leu281Phe	INTS2	0.010705194168689	0.00519858598461218	0	0.032115582506067	NA	NA	NA	NA	NA	NA	0.015431373570846509	0.009597850081581726	Phe	Leu	FALSE	NA	1	0	1	0	0	0	0	0	0	0	0	0	0	0	0	0	0	0	0	0	0	0	0	0	0	0	0	0	0	0	0	0	0	0	0	0	0	0	0	0	0	0	0	0	0	0	0	0	0	0	0	0	0	0	0	0	0	0	0	0	0	0	0	0	0	0	37.69	FALSE	FALSE	FALSE	219	0.011
INTS2p.Leu514Phe	INTS2	0.010705194168689	0.00519858598461218	0	0.032115582506067	NA	NA	NA	NA	NA	NA	0.015431373570846509	0.009597850081581726	Phe	Leu	FALSE	NA	1	0	1	0	0	0	0	0	0	0	0	0	0	0	0	0	0	0	0	0	0	0	0	0	0	0	0	0	0	0	0	0	0	0	0	0	0	0	0	0	0	0	0	0	0	0	0	0	0	0	0	0	0	0	0	0	0	0	0	0	0	0	0	0	0	0	36.65	FALSE	FALSE	FALSE	219	0.011
INTS8p.Leu565Phe	INTS8	0.010705194168689	0.00519858598461218	0	0.032115582506067	NA	NA	NA	NA	NA	NA	0.015431373570846509	0.009597850081581726	Phe	Leu	FALSE	NA	1	0	1	0	0	0	0	0	0	0	0	0	0	0	0	0	0	0	0	0	0	0	0	0	0	0	0	0	0	0	0	0	0	0	0	0	0	0	0	0	0	0	0	0	0	0	0	0	0	0	0	0	0	0	0	0	0	0	0	0	0	0	0	0	0	0	36.59	FALSE	FALSE	FALSE	219	0.011
INTUp.Leu431Phe	INTU	0.010705194168689	0.00519858598461218	0	0.032115582506067	NA	NA	NA	NA	NA	NA	0.015431373570846509	0.009597850081581726	Phe	Leu	FALSE	NA	1	0	1	0	0	0	0	0	0	0	0	0	0	0	0	0	0	0	0	0	0	0	0	0	0	0	0	0	0	0	0	0	0	0	0	0	0	0	0	0	0	0	0	0	0	0	0	0	0	0	0	0	0	0	0	0	0	0	0	0	0	0	0	0	0	0	36.94	FALSE	FALSE	FALSE	219	0.011
INTUp.Leu940Phe	INTU	0.010705194168689	0.00519858598461218	0	0.032115582506067	NA	NA	NA	NA	NA	NA	0.015431373570846509	0.009597850081581726	Phe	Leu	FALSE	NA	1	0	1	0	0	0	0	0	0	0	0	0	0	0	0	0	0	0	0	0	0	0	0	0	0	0	0	0	0	0	0	0	0	0	0	0	0	0	0	0	0	0	0	0	0	0	0	0	0	0	0	0	0	0	0	0	0	0	0	0	0	0	0	0	0	0	37.11	FALSE	FALSE	FALSE	219	0.011
INTUp.Val395Phe	INTU	0.010705194168689	0.00519858598461218	0	0.032115582506067	NA	NA	NA	NA	NA	NA	0.015431373570846509	0.009597850081581726	Phe	Val	FALSE	NA	1	0	1	0	0	0	0	0	0	0	0	0	0	0	0	0	0	0	0	0	0	0	0	0	0	0	0	0	0	0	0	0	0	0	0	0	0	0	0	0	0	0	0	0	0	0	0	0	0	0	0	0	0	0	0	0	0	0	0	0	0	0	0	0	0	0	37.06	FALSE	FALSE	FALSE	219	0.011
INVSp.Leu61Phe	INVS	0.010705194168689	0.00519858598461218	0	0.032115582506067	NA	NA	NA	NA	NA	NA	0.015431373570846509	0.009597850081581726	Phe	Leu	FALSE	NA	1	0	1	0	0	0	0	0	0	0	0	0	0	0	0	0	0	0	0	0	0	0	0	0	0	0	0	0	0	0	0	0	0	0	0	0	0	0	0	0	0	0	0	0	0	0	0	0	0	0	0	0	0	0	0	0	0	0	0	0	0	0	0	0	0	0	36.76	FALSE	FALSE	FALSE	219	0.011
IPO5p.Tyr549Phe	IPO5	0.010705194168689	0.00519858598461218	0	0.032115582506067	NA	NA	NA	NA	NA	NA	0.015431373570846509	0.009597850081581726	Phe	Tyr	FALSE	NA	1	0	1	0	0	0	0	0	0	0	0	0	0	0	0	0	0	0	0	0	0	0	0	0	0	0	0	0	0	0	0	0	0	0	0	0	0	0	0	0	0	0	0	0	0	0	0	0	0	0	0	0	0	0	0	0	0	0	0	0	0	0	0	0	0	0	36.73	FALSE	FALSE	FALSE	219	0.011
IPO9p.Cys591Phe	IPO9	0.010705194168689	0.00519858598461218	0	0.032115582506067	NA	NA	NA	NA	NA	NA	0.015431373570846509	0.009597850081581726	Phe	Cys	FALSE	NA	1	0	1	0	0	0	0	0	0	0	0	0	0	0	0	0	0	0	0	0	0	0	0	0	0	0	0	0	0	0	0	0	0	0	0	0	0	0	0	0	0	0	0	0	0	0	0	0	0	0	0	0	0	0	0	0	0	0	0	0	0	0	0	0	0	0	36.69	FALSE	FALSE	FALSE	219	0.011
IPPp.Val490Phe	IPP	0.010705194168689	0.00519858598461218	0	0.032115582506067	NA	NA	NA	NA	NA	NA	0.015431373570846509	0.009597850081581726	Phe	Val	FALSE	NA	1	0	1	0	0	0	0	0	0	0	0	0	0	0	0	0	0	0	0	0	0	0	0	0	0	0	0	0	0	0	0	0	0	0	0	0	0	0	0	0	0	0	0	0	0	0	0	0	0	0	0	0	0	0	0	0	0	0	0	0	0	0	0	0	0	0	37.32	FALSE	FALSE	FALSE	219	0.011
IQCB1p.Leu30Phe	IQCB1	0.010705194168689	0.00519858598461218	0	0.032115582506067	NA	NA	NA	NA	NA	NA	0.015431373570846509	0.009597850081581726	Phe	Leu	FALSE	NA	1	0	1	0	0	0	0	0	0	0	0	0	0	0	0	0	0	0	0	0	0	0	0	0	0	0	0	0	0	0	0	0	0	0	0	0	0	0	0	0	0	0	0	0	0	0	0	0	0	0	0	0	0	0	0	0	0	0	0	0	0	0	0	0	0	0	36.75	FALSE	FALSE	FALSE	219	0.011
IQCF3p.Leu58Phe	IQCF3	0.010705194168689	0.00519858598461218	0	0.032115582506067	NA	NA	NA	NA	NA	NA	0.015431373570846509	0.009597850081581726	Phe	Leu	FALSE	NA	1	0	1	0	0	0	0	0	0	0	0	0	0	0	0	0	0	0	0	0	0	0	0	0	0	0	0	0	0	0	0	0	0	0	0	0	0	0	0	0	0	0	0	0	0	0	0	0	0	0	0	0	0	0	0	0	0	0	0	0	0	0	0	0	0	0	36.48	FALSE	FALSE	FALSE	219	0.011
IQCHp.Val67Phe	IQCH	0.010705194168689	0.00519858598461218	0	0.032115582506067	NA	NA	NA	NA	NA	NA	0.015431373570846509	0.009597850081581726	Phe	Val	FALSE	NA	1	0	1	0	0	0	0	0	0	0	0	0	0	0	0	0	0	0	0	0	0	0	0	0	0	0	0	0	0	0	0	0	0	0	0	0	0	0	0	0	0	0	0	0	0	0	0	0	0	0	0	0	0	0	0	0	0	0	0	0	0	0	0	0	0	0	37.84	FALSE	FALSE	FALSE	219	0.011
IQGAP1p.Leu428Phe	IQGAP1	0.010705194168689	0.00519858598461218	0	0.032115582506067	NA	NA	NA	NA	NA	NA	0.015431373570846509	0.009597850081581726	Phe	Leu	FALSE	NA	1	0	1	0	0	0	0	0	0	0	0	0	0	0	0	0	0	0	0	0	0	0	0	0	0	0	0	0	0	0	0	0	0	0	0	0	0	0	0	0	0	0	0	0	0	0	0	0	0	0	0	0	0	0	0	0	0	0	0	0	0	0	0	0	0	0	36.31	FALSE	FALSE	FALSE	219	0.011
IQGAP2p.Leu1240Phe	IQGAP2	0.010705194168689	0.00519858598461218	0	0.032115582506067	NA	NA	NA	NA	NA	NA	0.015431373570846509	0.009597850081581726	Phe	Leu	FALSE	NA	1	0	1	0	0	0	0	0	0	0	0	0	0	0	0	0	0	0	0	0	0	0	0	0	0	0	0	0	0	0	0	0	0	0	0	0	0	0	0	0	0	0	0	0	0	0	0	0	0	0	0	0	0	0	0	0	0	0	0	0	0	0	0	0	0	0	36.36	FALSE	FALSE	FALSE	219	0.011
IQGAP3p.Tyr1537Phe	IQGAP3	0.010705194168689	0.00519858598461218	0	0.032115582506067	NA	NA	NA	NA	NA	NA	0.015431373570846509	0.009597850081581726	Phe	Tyr	FALSE	NA	1	0	1	0	0	0	0	0	0	0	0	0	0	0	0	0	0	0	0	0	0	0	0	0	0	0	0	0	0	0	0	0	0	0	0	0	0	0	0	0	0	0	0	0	0	0	0	0	0	0	0	0	0	0	0	0	0	0	0	0	0	0	0	0	0	0	36.99	FALSE	FALSE	FALSE	219	0.011
IQGAP3p.Val935Phe	IQGAP3	0.010705194168689	0.00519858598461218	0	0.032115582506067	NA	NA	NA	NA	NA	NA	0.015431373570846509	0.009597850081581726	Phe	Val	FALSE	NA	1	0	1	0	0	0	0	0	0	0	0	0	0	0	0	0	0	0	0	0	0	0	0	0	0	0	0	0	0	0	0	0	0	0	0	0	0	0	0	0	0	0	0	0	0	0	0	0	0	0	0	0	0	0	0	0	0	0	0	0	0	0	0	0	0	0	36.63	FALSE	FALSE	FALSE	219	0.011
IQSEC2p.Cys578Phe	IQSEC2	0.010705194168689	0.00519858598461218	0	0.032115582506067	NA	NA	NA	NA	NA	NA	0.015431373570846509	0.009597850081581726	Phe	Cys	FALSE	NA	1	0	1	0	0	0	0	0	0	0	0	0	0	0	0	0	0	0	0	0	0	0	0	0	0	0	0	0	0	0	0	0	0	0	0	0	0	0	0	0	0	0	0	0	0	0	0	0	0	0	0	0	0	0	0	0	0	0	0	0	0	0	0	0	0	0	36.79	FALSE	FALSE	FALSE	219	0.011
IRAK2p.Cys244Phe	IRAK2	0.010705194168689	0.00519858598461218	0	0.032115582506067	NA	NA	NA	NA	NA	NA	0.015431373570846509	0.009597850081581726	Phe	Cys	FALSE	NA	1	0	1	0	0	0	0	0	0	0	0	0	0	0	0	0	0	0	0	0	0	0	0	0	0	0	0	0	0	0	0	0	0	0	0	0	0	0	0	0	0	0	0	0	0	0	0	0	0	0	0	0	0	0	0	0	0	0	0	0	0	0	0	0	0	0	36.94	FALSE	FALSE	FALSE	219	0.011
IRAK4p.Cys13Phe	IRAK4	0.010705194168689	0.00519858598461218	0	0.032115582506067	NA	NA	NA	NA	NA	NA	0.015431373570846509	0.009597850081581726	Phe	Cys	FALSE	NA	1	0	1	0	0	0	0	0	0	0	0	0	0	0	0	0	0	0	0	0	0	0	0	0	0	0	0	0	0	0	0	0	0	0	0	0	0	0	0	0	0	0	0	0	0	0	0	0	0	0	0	0	0	0	0	0	0	0	0	0	0	0	0	0	0	0	36.56	FALSE	FALSE	FALSE	219	0.011
IREB2p.Cys581Phe	IREB2	0.010705194168689	0.00519858598461218	0	0.032115582506067	NA	NA	NA	NA	NA	NA	0.015431373570846509	0.009597850081581726	Phe	Cys	FALSE	NA	1	0	1	0	0	0	0	0	0	0	0	0	0	0	0	0	0	0	0	0	0	0	0	0	0	0	0	0	0	0	0	0	0	0	0	0	0	0	0	0	0	0	0	0	0	0	0	0	0	0	0	0	0	0	0	0	0	0	0	0	0	0	0	0	0	0	36.8	FALSE	FALSE	FALSE	219	0.011
IREB2p.Ser919Phe	IREB2	0.010705194168689	0.00519858598461218	0	0.032115582506067	NA	NA	NA	NA	NA	NA	0.015431373570846509	0.009597850081581726	Phe	Ser	FALSE	NA	1	0	1	0	0	0	0	0	0	0	0	0	0	0	0	0	0	0	0	0	0	0	0	0	0	0	0	0	0	0	0	0	0	0	0	0	0	0	0	0	0	0	0	0	0	0	0	0	0	0	0	0	0	0	0	0	0	0	0	0	0	0	0	0	0	0	36.48	FALSE	FALSE	FALSE	219	0.011
IRF4p.Val182Phe	IRF4	0.010705194168689	0.00519858598461218	0	0.032115582506067	NA	NA	NA	NA	NA	NA	0.015431373570846509	0.009597850081581726	Phe	Val	FALSE	1	1	0	1	0	0	0	0	0	0	0	0	0	0	0	0	0	0	0	0	0	0	0	0	0	0	0	0	0	0	0	0	0	0	0	0	0	0	0	0	0	0	0	0	0	0	0	0	0	0	0	0	0	0	0	0	0	0	0	0	0	0	0	0	0	0	0	37.45	FALSE	FALSE	FALSE	219	0.011
IRGCp.Leu274Phe	IRGC	0.010705194168689	0.00519858598461218	0	0.032115582506067	NA	NA	NA	NA	NA	NA	0.015431373570846509	0.009597850081581726	Phe	Leu	FALSE	NA	1	0	1	0	0	0	0	0	0	0	0	0	0	0	0	0	0	0	0	0	0	0	0	0	0	0	0	0	0	0	0	0	0	0	0	0	0	0	0	0	0	0	0	0	0	0	0	0	0	0	0	0	0	0	0	0	0	0	0	0	0	0	0	0	0	0	37.27	FALSE	FALSE	FALSE	219	0.011
IRGCp.Tyr382Phe	IRGC	0.010705194168689	0.00519858598461218	0	0.032115582506067	NA	NA	NA	NA	NA	NA	0.015431373570846509	0.009597850081581726	Phe	Tyr	FALSE	NA	1	0	1	0	0	0	0	0	0	0	0	0	0	0	0	0	0	0	0	0	0	0	0	0	0	0	0	0	0	0	0	0	0	0	0	0	0	0	0	0	0	0	0	0	0	0	0	0	0	0	0	0	0	0	0	0	0	0	0	0	0	0	0	0	0	0	36.76	FALSE	FALSE	FALSE	219	0.011
IRS1p.Cys276Phe	IRS1	0.010705194168689	0.00519858598461218	0	0.032115582506067	NA	NA	NA	NA	NA	NA	0.015431373570846509	0.009597850081581726	Phe	Cys	FALSE	NA	1	0	1	0	0	0	0	0	0	0	0	0	0	0	0	0	0	0	0	0	0	0	0	0	0	0	0	0	0	0	0	0	0	0	0	0	0	0	0	0	0	0	0	0	0	0	0	0	0	0	0	0	0	0	0	0	0	0	0	0	0	0	0	0	0	0	36.9	TRUE	FALSE	FALSE	219	0.011
IRS1p.Val689Phe	IRS1	0.010705194168689	0.00519858598461218	0	0.032115582506067	NA	NA	NA	NA	NA	NA	0.015431373570846509	0.009597850081581726	Phe	Val	FALSE	NA	1	0	1	0	0	0	0	0	0	0	0	0	0	0	0	0	0	0	0	0	0	0	0	0	0	0	0	0	0	0	0	0	0	0	0	0	0	0	0	0	0	0	0	0	0	0	0	0	0	0	0	0	0	0	0	0	0	0	0	0	0	0	0	0	0	0	36.42	TRUE	FALSE	FALSE	219	0.011
IRS4p.Val311Phe	IRS4	0.010705194168689	0.00519858598461218	0	0.032115582506067	NA	NA	NA	NA	NA	NA	0.015431373570846509	0.009597850081581726	Phe	Val	FALSE	1	1	0	1	0	0	0	0	0	0	0	0	0	0	0	0	0	0	0	0	0	0	0	0	0	0	0	0	0	0	0	0	0	0	0	0	0	0	0	0	0	0	0	0	0	0	0	0	0	0	0	0	0	0	0	0	0	0	0	0	0	0	0	0	0	0	0	37.01	FALSE	FALSE	FALSE	219	0.011
IRX6p.Leu47Phe	IRX6	0.010705194168689	0.00519858598461218	0	0.032115582506067	NA	NA	NA	NA	NA	NA	0.015431373570846509	0.009597850081581726	Phe	Leu	FALSE	NA	1	0	1	0	0	0	0	0	0	0	0	0	0	0	0	0	0	0	0	0	0	0	0	0	0	0	0	0	0	0	0	0	0	0	0	0	0	0	0	0	0	0	0	0	0	0	0	0	0	0	0	0	0	0	0	0	0	0	0	0	0	0	0	0	0	0	36.44	FALSE	FALSE	FALSE	219	0.011
ISM1p.Ile406Phe	ISM1	0.010705194168689	0.00519858598461218	0	0.032115582506067	NA	NA	NA	NA	NA	NA	0.015431373570846509	0.009597850081581726	Phe	Ile	FALSE	NA	1	0	1	0	0	0	0	0	0	0	0	0	0	0	0	0	0	0	0	0	0	0	0	0	0	0	0	0	0	0	0	0	0	0	0	0	0	0	0	0	0	0	0	0	0	0	0	0	0	0	0	0	0	0	0	0	0	0	0	0	0	0	0	0	0	0	37.06	FALSE	FALSE	FALSE	219	0.011
ISY1-RAB43p.Leu141Phe	ISY1-RAB43	0.010705194168689	0.00519858598461218	0	0.032115582506067	NA	NA	NA	NA	NA	NA	0.015431373570846509	0.009597850081581726	Phe	Leu	FALSE	NA	1	0	1	0	0	0	0	0	0	0	0	0	0	0	0	0	0	0	0	0	0	0	0	0	0	0	0	0	0	0	0	0	0	0	0	0	0	0	0	0	0	0	0	0	0	0	0	0	0	0	0	0	0	0	0	0	0	0	0	0	0	0	0	0	0	0	36.81	FALSE	FALSE	FALSE	219	0.011
ITCHp.Leu135Phe	ITCH	0.010705194168689	0.00519858598461218	0	0.032115582506067	NA	NA	NA	NA	NA	NA	0.015431373570846509	0.009597850081581726	Phe	Leu	FALSE	NA	1	0	1	0	0	0	0	0	0	0	0	0	0	0	0	0	0	0	0	0	0	0	0	0	0	0	0	0	0	0	0	0	0	0	0	0	0	0	0	0	0	0	0	0	0	0	0	0	0	0	0	0	0	0	0	0	0	0	0	0	0	0	0	0	0	0	36.52	FALSE	FALSE	FALSE	219	0.011
ITFG1p.Val398Phe	ITFG1	0.010705194168689	0.00519858598461218	0	0.032115582506067	NA	NA	NA	NA	NA	NA	0.015431373570846509	0.009597850081581726	Phe	Val	FALSE	NA	1	0	1	0	0	0	0	0	0	0	0	0	0	0	0	0	0	0	0	0	0	0	0	0	0	0	0	0	0	0	0	0	0	0	0	0	0	0	0	0	0	0	0	0	0	0	0	0	0	0	0	0	0	0	0	0	0	0	0	0	0	0	0	0	0	0	37.24	FALSE	FALSE	FALSE	219	0.011
ITGA10p.Cys675Phe	ITGA10	0.010705194168689	0.00519858598461218	0	0.032115582506067	NA	NA	NA	NA	NA	NA	0.015431373570846509	0.009597850081581726	Phe	Cys	FALSE	NA	1	0	1	0	0	0	0	0	0	0	0	0	0	0	0	0	0	0	0	0	0	0	0	0	0	0	0	0	0	0	0	0	0	0	0	0	0	0	0	0	0	0	0	0	0	0	0	0	0	0	0	0	0	0	0	0	0	0	0	0	0	0	0	0	0	0	36.81	FALSE	FALSE	FALSE	219	0.011
ITGA11p.Leu338Phe	ITGA11	0.010705194168689	0.00519858598461218	0	0.032115582506067	NA	NA	NA	NA	NA	NA	0.015431373570846509	0.009597850081581726	Phe	Leu	FALSE	NA	1	0	1	0	0	0	0	0	0	0	0	0	0	0	0	0	0	0	0	0	0	0	0	0	0	0	0	0	0	0	0	0	0	0	0	0	0	0	0	0	0	0	0	0	0	0	0	0	0	0	0	0	0	0	0	0	0	0	0	0	0	0	0	0	0	0	36.91	FALSE	FALSE	FALSE	219	0.011
ITGA11p.Leu612Phe	ITGA11	0.010705194168689	0.00519858598461218	0	0.032115582506067	NA	NA	NA	NA	NA	NA	0.015431373570846509	0.009597850081581726	Phe	Leu	FALSE	NA	1	0	1	0	0	0	0	0	0	0	0	0	0	0	0	0	0	0	0	0	0	0	0	0	0	0	0	0	0	0	0	0	0	0	0	0	0	0	0	0	0	0	0	0	0	0	0	0	0	0	0	0	0	0	0	0	0	0	0	0	0	0	0	0	0	0	37.48	FALSE	FALSE	FALSE	219	0.011
ITGA11p.Val957Phe	ITGA11	0.010705194168689	0.00519858598461218	0	0.032115582506067	NA	NA	NA	NA	NA	NA	0.015431373570846509	0.009597850081581726	Phe	Val	FALSE	NA	1	0	1	0	0	0	0	0	0	0	0	0	0	0	0	0	0	0	0	0	0	0	0	0	0	0	0	0	0	0	0	0	0	0	0	0	0	0	0	0	0	0	0	0	0	0	0	0	0	0	0	0	0	0	0	0	0	0	0	0	0	0	0	0	0	0	37.16	FALSE	FALSE	FALSE	219	0.011
ITGA1p.Val841Phe	ITGA1	0.010705194168689	0.00519858598461218	0	0.032115582506067	NA	NA	NA	NA	NA	NA	0.015431373570846509	0.009597850081581726	Phe	Val	FALSE	NA	1	0	1	0	0	0	0	0	0	0	0	0	0	0	0	0	0	0	0	0	0	0	0	0	0	0	0	0	0	0	0	0	0	0	0	0	0	0	0	0	0	0	0	0	0	0	0	0	0	0	0	0	0	0	0	0	0	0	0	0	0	0	0	0	0	0	37.07	FALSE	FALSE	FALSE	219	0.011
ITGA3p.Val815Phe	ITGA3	0.010705194168689	0.00519858598461218	0	0.032115582506067	NA	NA	NA	NA	NA	NA	0.015431373570846509	0.009597850081581726	Phe	Val	FALSE	NA	1	0	1	0	0	0	0	0	0	0	0	0	0	0	0	0	0	0	0	0	0	0	0	0	0	0	0	0	0	0	0	0	0	0	0	0	0	0	0	0	0	0	0	0	0	0	0	0	0	0	0	0	0	0	0	0	0	0	0	0	0	0	0	0	0	0	35.7	FALSE	FALSE	FALSE	219	0.011
ITGA4p.Val845Phe	ITGA4	0.010705194168689	0.00519858598461218	0	0.032115582506067	NA	NA	NA	NA	NA	NA	0.015431373570846509	0.009597850081581726	Phe	Val	FALSE	NA	1	0	1	0	0	0	0	0	0	0	0	0	0	0	0	0	0	0	0	0	0	0	0	0	0	0	0	0	0	0	0	0	0	0	0	0	0	0	0	0	0	0	0	0	0	0	0	0	0	0	0	0	0	0	0	0	0	0	0	0	0	0	0	0	0	0	35.96	FALSE	FALSE	FALSE	219	0.011
ITGA8p.Cys524Phe	ITGA8	0.010705194168689	0.00519858598461218	0	0.032115582506067	NA	NA	NA	NA	NA	NA	0.015431373570846509	0.009597850081581726	Phe	Cys	FALSE	NA	1	0	1	0	0	0	0	0	0	0	0	0	0	0	0	0	0	0	0	0	0	0	0	0	0	0	0	0	0	0	0	0	0	0	0	0	0	0	0	0	0	0	0	0	0	0	0	0	0	0	0	0	0	0	0	0	0	0	0	0	0	0	0	0	0	0	37.52	FALSE	FALSE	FALSE	219	0.011
ITGA8p.Leu30Phe	ITGA8	0.010705194168689	0.00519858598461218	0	0.032115582506067	NA	NA	NA	NA	NA	NA	0.015431373570846509	0.009597850081581726	Phe	Leu	FALSE	NA	1	0	1	0	0	0	0	0	0	0	0	0	0	0	0	0	0	0	0	0	0	0	0	0	0	0	0	0	0	0	0	0	0	0	0	0	0	0	0	0	0	0	0	0	0	0	0	0	0	0	0	0	0	0	0	0	0	0	0	0	0	0	0	0	0	0	36.94	FALSE	FALSE	FALSE	219	0.011
ITGA8p.Leu538Phe	ITGA8	0.010705194168689	0.00519858598461218	0	0.032115582506067	NA	NA	NA	NA	NA	NA	0.015431373570846509	0.009597850081581726	Phe	Leu	FALSE	NA	1	0	1	0	0	0	0	0	0	0	0	0	0	0	0	0	0	0	0	0	0	0	0	0	0	0	0	0	0	0	0	0	0	0	0	0	0	0	0	0	0	0	0	0	0	0	0	0	0	0	0	0	0	0	0	0	0	0	0	0	0	0	0	0	0	0	37.46	FALSE	FALSE	FALSE	219	0.011
ITGA8p.Ser970Phe	ITGA8	0.010705194168689	0.00519858598461218	0	0.032115582506067	NA	NA	NA	NA	NA	NA	0.015431373570846509	0.009597850081581726	Phe	Ser	FALSE	NA	1	0	1	0	0	0	0	0	0	0	0	0	0	0	0	0	0	0	0	0	0	0	0	0	0	0	0	0	0	0	0	0	0	0	0	0	0	0	0	0	0	0	0	0	0	0	0	0	0	0	0	0	0	0	0	0	0	0	0	0	0	0	0	0	0	0	36.5	FALSE	FALSE	FALSE	219	0.011
ITGA9p.Cys112Phe	ITGA9	0.010705194168689	0.00519858598461218	0	0.032115582506067	NA	NA	NA	NA	NA	NA	0.015431373570846509	0.009597850081581726	Phe	Cys	FALSE	NA	1	0	1	0	0	0	0	0	0	0	0	0	0	0	0	0	0	0	0	0	0	0	0	0	0	0	0	0	0	0	0	0	0	0	0	0	0	0	0	0	0	0	0	0	0	0	0	0	0	0	0	0	0	0	0	0	0	0	0	0	0	0	0	0	0	0	36.39	FALSE	FALSE	FALSE	219	0.011
ITGADp.Ile303Phe	ITGAD	0.010705194168689	0.00519858598461218	0	0.032115582506067	NA	NA	NA	NA	NA	NA	0.015431373570846509	0.009597850081581726	Phe	Ile	FALSE	NA	1	0	1	0	0	0	0	0	0	0	0	0	0	0	0	0	0	0	0	0	0	0	0	0	0	0	0	0	0	0	0	0	0	0	0	0	0	0	0	0	0	0	0	0	0	0	0	0	0	0	0	0	0	0	0	0	0	0	0	0	0	0	0	0	0	0	36.6	FALSE	FALSE	FALSE	219	0.011
ITGADp.Tyr283Phe	ITGAD	0.010705194168689	0.00519858598461218	0	0.032115582506067	NA	NA	NA	NA	NA	NA	0.015431373570846509	0.009597850081581726	Phe	Tyr	FALSE	NA	1	0	1	0	0	0	0	0	0	0	0	0	0	0	0	0	0	0	0	0	0	0	0	0	0	0	0	0	0	0	0	0	0	0	0	0	0	0	0	0	0	0	0	0	0	0	0	0	0	0	0	0	0	0	0	0	0	0	0	0	0	0	0	0	0	0	36.89	FALSE	FALSE	FALSE	219	0.011
ITGADp.Val653Phe	ITGAD	0.010705194168689	0.00519858598461218	0	0.032115582506067	NA	NA	NA	NA	NA	NA	0.015431373570846509	0.009597850081581726	Phe	Val	FALSE	NA	1	0	1	0	0	0	0	0	0	0	0	0	0	0	0	0	0	0	0	0	0	0	0	0	0	0	0	0	0	0	0	0	0	0	0	0	0	0	0	0	0	0	0	0	0	0	0	0	0	0	0	0	0	0	0	0	0	0	0	0	0	0	0	0	0	0	37.12	FALSE	FALSE	FALSE	219	0.011
ITGAEp.Cys742Phe	ITGAE	0.010705194168689	0.00519858598461218	0	0.032115582506067	NA	NA	NA	NA	NA	NA	0.015431373570846509	0.009597850081581726	Phe	Cys	FALSE	NA	1	0	1	0	0	0	0	0	0	0	0	0	0	0	0	0	0	0	0	0	0	0	0	0	0	0	0	0	0	0	0	0	0	0	0	0	0	0	0	0	0	0	0	0	0	0	0	0	0	0	0	0	0	0	0	0	0	0	0	0	0	0	0	0	0	0	36.57	FALSE	FALSE	FALSE	219	0.011
ITGAEp.Leu1016Phe	ITGAE	0.010705194168689	0.00519858598461218	0	0.032115582506067	NA	NA	NA	NA	NA	NA	0.015431373570846509	0.009597850081581726	Phe	Leu	FALSE	NA	1	0	1	0	0	0	0	0	0	0	0	0	0	0	0	0	0	0	0	0	0	0	0	0	0	0	0	0	0	0	0	0	0	0	0	0	0	0	0	0	0	0	0	0	0	0	0	0	0	0	0	0	0	0	0	0	0	0	0	0	0	0	0	0	0	0	36.66	FALSE	FALSE	FALSE	219	0.011
ITGAEp.Leu474Phe	ITGAE	0.010705194168689	0.00519858598461218	0	0.032115582506067	NA	NA	NA	NA	NA	NA	0.015431373570846509	0.009597850081581726	Phe	Leu	FALSE	NA	1	0	1	0	0	0	0	0	0	0	0	0	0	0	0	0	0	0	0	0	0	0	0	0	0	0	0	0	0	0	0	0	0	0	0	0	0	0	0	0	0	0	0	0	0	0	0	0	0	0	0	0	0	0	0	0	0	0	0	0	0	0	0	0	0	0	36.37	FALSE	FALSE	FALSE	219	0.011
ITGALp.Ile496Phe	ITGAL	0.010705194168689	0.00519858598461218	0	0.032115582506067	NA	NA	NA	NA	NA	NA	0.015431373570846509	0.009597850081581726	Phe	Ile	FALSE	NA	1	0	1	0	0	0	0	0	0	0	0	0	0	0	0	0	0	0	0	0	0	0	0	0	0	0	0	0	0	0	0	0	0	0	0	0	0	0	0	0	0	0	0	0	0	0	0	0	0	0	0	0	0	0	0	0	0	0	0	0	0	0	0	0	0	0	36.32	FALSE	FALSE	FALSE	219	0.011
ITGAMp.Cys1028Phe	ITGAM	0.010705194168689	0.00519858598461218	0	0.032115582506067	NA	NA	NA	NA	NA	NA	0.015431373570846509	0.009597850081581726	Phe	Cys	FALSE	NA	1	0	1	0	0	0	0	0	0	0	0	0	0	0	0	0	0	0	0	0	0	0	0	0	0	0	0	0	0	0	0	0	0	0	0	0	0	0	0	0	0	0	0	0	0	0	0	0	0	0	0	0	0	0	0	0	0	0	0	0	0	0	0	0	0	0	37.12	FALSE	FALSE	FALSE	219	0.011
ITGAMp.Cys711Phe	ITGAM	0.010705194168689	0.00519858598461218	0	0.032115582506067	NA	NA	NA	NA	NA	NA	0.015431373570846509	0.009597850081581726	Phe	Cys	FALSE	NA	1	0	1	0	0	0	0	0	0	0	0	0	0	0	0	0	0	0	0	0	0	0	0	0	0	0	0	0	0	0	0	0	0	0	0	0	0	0	0	0	0	0	0	0	0	0	0	0	0	0	0	0	0	0	0	0	0	0	0	0	0	0	0	0	0	0	36.2	FALSE	FALSE	FALSE	219	0.011
ITGAMp.Ile624Phe	ITGAM	0.010705194168689	0.00519858598461218	0	0.032115582506067	NA	NA	NA	NA	NA	NA	0.015431373570846509	0.009597850081581726	Phe	Ile	FALSE	NA	1	0	1	0	0	0	0	0	0	0	0	0	0	0	0	0	0	0	0	0	0	0	0	0	0	0	0	0	0	0	0	0	0	0	0	0	0	0	0	0	0	0	0	0	0	0	0	0	0	0	0	0	0	0	0	0	0	0	0	0	0	0	0	0	0	0	37.12	FALSE	FALSE	FALSE	219	0.011
ITGAMp.Leu154Phe	ITGAM	0.010705194168689	0.00519858598461218	0	0.032115582506067	NA	NA	NA	NA	NA	NA	0.015431373570846509	0.009597850081581726	Phe	Leu	FALSE	NA	1	0	1	0	0	0	0	0	0	0	0	0	0	0	0	0	0	0	0	0	0	0	0	0	0	0	0	0	0	0	0	0	0	0	0	0	0	0	0	0	0	0	0	0	0	0	0	0	0	0	0	0	0	0	0	0	0	0	0	0	0	0	0	0	0	0	36.41	FALSE	FALSE	FALSE	219	0.011
ITGAXp.Ile336Phe	ITGAX	0.010705194168689	0.00519858598461218	0	0.032115582506067	NA	NA	NA	NA	NA	NA	0.015431373570846509	0.009597850081581726	Phe	Ile	FALSE	NA	1	0	1	0	0	0	0	0	0	0	0	0	0	0	0	0	0	0	0	0	0	0	0	0	0	0	0	0	0	0	0	0	0	0	0	0	0	0	0	0	0	0	0	0	0	0	0	0	0	0	0	0	0	0	0	0	0	0	0	0	0	0	0	0	0	0	36.28	FALSE	FALSE	FALSE	219	0.011
ITGAXp.Leu1122Phe	ITGAX	0.010705194168689	0.00519858598461218	0	0.032115582506067	NA	NA	NA	NA	NA	NA	0.015431373570846509	0.009597850081581726	Phe	Leu	FALSE	NA	1	0	1	0	0	0	0	0	0	0	0	0	0	0	0	0	0	0	0	0	0	0	0	0	0	0	0	0	0	0	0	0	0	0	0	0	0	0	0	0	0	0	0	0	0	0	0	0	0	0	0	0	0	0	0	0	0	0	0	0	0	0	0	0	0	0	36.84	FALSE	FALSE	FALSE	219	0.011
ITGAXp.Val421Phe	ITGAX	0.010705194168689	0.00519858598461218	0	0.032115582506067	NA	NA	NA	NA	NA	NA	0.015431373570846509	0.009597850081581726	Phe	Val	FALSE	NA	1	0	1	0	0	0	0	0	0	0	0	0	0	0	0	0	0	0	0	0	0	0	0	0	0	0	0	0	0	0	0	0	0	0	0	0	0	0	0	0	0	0	0	0	0	0	0	0	0	0	0	0	0	0	0	0	0	0	0	0	0	0	0	0	0	0	36.27	FALSE	FALSE	FALSE	219	0.011
ITGB4p.Leu784Phe	ITGB4	0.010705194168689	0.00519858598461218	0	0.032115582506067	NA	NA	NA	NA	NA	NA	0.015431373570846509	0.009597850081581726	Phe	Leu	FALSE	NA	1	0	1	0	0	0	0	0	0	0	0	0	0	0	0	0	0	0	0	0	0	0	0	0	0	0	0	0	0	0	0	0	0	0	0	0	0	0	0	0	0	0	0	0	0	0	0	0	0	0	0	0	0	0	0	0	0	0	0	0	0	0	0	0	0	0	36.69	FALSE	FALSE	FALSE	219	0.011
ITGB6p.Cys252Phe	ITGB6	0.010705194168689	0.00519858598461218	0	0.032115582506067	NA	NA	NA	NA	NA	NA	0.015431373570846509	0.009597850081581726	Phe	Cys	FALSE	NA	1	0	1	0	0	0	0	0	0	0	0	0	0	0	0	0	0	0	0	0	0	0	0	0	0	0	0	0	0	0	0	0	0	0	0	0	0	0	0	0	0	0	0	0	0	0	0	0	0	0	0	0	0	0	0	0	0	0	0	0	0	0	0	0	0	0	36.24	FALSE	FALSE	FALSE	219	0.011
ITGB8p.Cys55Phe	ITGB8	0.010705194168689	0.00519858598461218	0	0.032115582506067	NA	NA	NA	NA	NA	NA	0.015431373570846509	0.009597850081581726	Phe	Cys	FALSE	NA	1	0	1	0	0	0	0	0	0	0	0	0	0	0	0	0	0	0	0	0	0	0	0	0	0	0	0	0	0	0	0	0	0	0	0	0	0	0	0	0	0	0	0	0	0	0	0	0	0	0	0	0	0	0	0	0	0	0	0	0	0	0	0	0	0	0	36.73	FALSE	FALSE	FALSE	219	0.011
ITGB8p.Cys561Phe	ITGB8	0.010705194168689	0.00519858598461218	0	0.032115582506067	NA	NA	NA	NA	NA	NA	0.015431373570846509	0.009597850081581726	Phe	Cys	FALSE	NA	1	0	1	0	0	0	0	0	0	0	0	0	0	0	0	0	0	0	0	0	0	0	0	0	0	0	0	0	0	0	0	0	0	0	0	0	0	0	0	0	0	0	0	0	0	0	0	0	0	0	0	0	0	0	0	0	0	0	0	0	0	0	0	0	0	0	36.96	FALSE	FALSE	FALSE	219	0.011
ITGBL1p.Cys216Phe	ITGBL1	0.010705194168689	0.00519858598461218	0	0.032115582506067	NA	NA	NA	NA	NA	NA	0.015431373570846509	0.009597850081581726	Phe	Cys	FALSE	NA	1	0	1	0	0	0	0	0	0	0	0	0	0	0	0	0	0	0	0	0	0	0	0	0	0	0	0	0	0	0	0	0	0	0	0	0	0	0	0	0	0	0	0	0	0	0	0	0	0	0	0	0	0	0	0	0	0	0	0	0	0	0	0	0	0	0	36.88	FALSE	FALSE	FALSE	219	0.011
ITGBL1p.Cys327Phe	ITGBL1	0.010705194168689	0.00519858598461218	0	0.032115582506067	NA	NA	NA	NA	NA	NA	0.015431373570846509	0.009597850081581726	Phe	Cys	FALSE	NA	1	0	1	0	0	0	0	0	0	0	0	0	0	0	0	0	0	0	0	0	0	0	0	0	0	0	0	0	0	0	0	0	0	0	0	0	0	0	0	0	0	0	0	0	0	0	0	0	0	0	0	0	0	0	0	0	0	0	0	0	0	0	0	0	0	0	36.81	FALSE	FALSE	FALSE	219	0.011
ITGBL1p.Cys434Phe	ITGBL1	0.010705194168689	0.00519858598461218	0	0.032115582506067	NA	NA	NA	NA	NA	NA	0.015431373570846509	0.009597850081581726	Phe	Cys	FALSE	NA	1	0	1	0	0	0	0	0	0	0	0	0	0	0	0	0	0	0	0	0	0	0	0	0	0	0	0	0	0	0	0	0	0	0	0	0	0	0	0	0	0	0	0	0	0	0	0	0	0	0	0	0	0	0	0	0	0	0	0	0	0	0	0	0	0	0	36.74	FALSE	FALSE	FALSE	219	0.011
ITIH2p.Tyr199Phe	ITIH2	0.010705194168689	0.00519858598461218	0	0.032115582506067	NA	NA	NA	NA	NA	NA	0.015431373570846509	0.009597850081581726	Phe	Tyr	FALSE	NA	1	0	1	0	0	0	0	0	0	0	0	0	0	0	0	0	0	0	0	0	0	0	0	0	0	0	0	0	0	0	0	0	0	0	0	0	0	0	0	0	0	0	0	0	0	0	0	0	0	0	0	0	0	0	0	0	0	0	0	0	0	0	0	0	0	0	36.23	FALSE	FALSE	FALSE	219	0.011
ITIH3p.Val45Phe	ITIH3	0.010705194168689	0.00519858598461218	0	0.032115582506067	NA	NA	NA	NA	NA	NA	0.015431373570846509	0.009597850081581726	Phe	Val	FALSE	NA	1	0	1	0	0	0	0	0	0	0	0	0	0	0	0	0	0	0	0	0	0	0	0	0	0	0	0	0	0	0	0	0	0	0	0	0	0	0	0	0	0	0	0	0	0	0	0	0	0	0	0	0	0	0	0	0	0	0	0	0	0	0	0	0	0	0	37.6	FALSE	FALSE	FALSE	219	0.011
ITIH5p.Ile915Phe	ITIH5	0.010705194168689	0.00519858598461218	0	0.032115582506067	NA	NA	NA	NA	NA	NA	0.015431373570846509	0.009597850081581726	Phe	Ile	FALSE	NA	1	0	1	0	0	0	0	0	0	0	0	0	0	0	0	0	0	0	0	0	0	0	0	0	0	0	0	0	0	0	0	0	0	0	0	0	0	0	0	0	0	0	0	0	0	0	0	0	0	0	0	0	0	0	0	0	0	0	0	0	0	0	0	0	0	0	36.73	FALSE	FALSE	FALSE	219	0.011
ITIH5p.Ser27Phe	ITIH5	0.010705194168689	0.00519858598461218	0	0.032115582506067	NA	NA	NA	NA	NA	NA	0.015431373570846509	0.009597850081581726	Phe	Ser	FALSE	NA	1	0	1	0	0	0	0	0	0	0	0	0	0	0	0	0	0	0	0	0	0	0	0	0	0	0	0	0	0	0	0	0	0	0	0	0	0	0	0	0	0	0	0	0	0	0	0	0	0	0	0	0	0	0	0	0	0	0	0	0	0	0	0	0	0	0	37.09	FALSE	FALSE	FALSE	219	0.011
ITIH6p.Leu485Phe	ITIH6	0.010705194168689	0.00519858598461218	0	0.032115582506067	NA	NA	NA	NA	NA	NA	0.015431373570846509	0.009597850081581726	Phe	Leu	FALSE	NA	1	0	1	0	0	0	0	0	0	0	0	0	0	0	0	0	0	0	0	0	0	0	0	0	0	0	0	0	0	0	0	0	0	0	0	0	0	0	0	0	0	0	0	0	0	0	0	0	0	0	0	0	0	0	0	0	0	0	0	0	0	0	0	0	0	0	36.5	FALSE	FALSE	FALSE	219	0.011
ITM2Ap.Ile169Phe	ITM2A	0.010705194168689	0.00519858598461218	0	0.032115582506067	NA	NA	NA	NA	NA	NA	0.015431373570846509	0.009597850081581726	Phe	Ile	FALSE	NA	1	0	1	0	0	0	0	0	0	0	0	0	0	0	0	0	0	0	0	0	0	0	0	0	0	0	0	0	0	0	0	0	0	0	0	0	0	0	0	0	0	0	0	0	0	0	0	0	0	0	0	0	0	0	0	0	0	0	0	0	0	0	0	0	0	0	37.78	FALSE	FALSE	FALSE	219	0.011
ITPAp.Val70Phe	ITPA	0.010705194168689	0.00519858598461218	0	0.032115582506067	NA	NA	NA	NA	NA	NA	0.015431373570846509	0.009597850081581726	Phe	Val	FALSE	NA	1	0	1	0	0	0	0	0	0	0	0	0	0	0	0	0	0	0	0	0	0	0	0	0	0	0	0	0	0	0	0	0	0	0	0	0	0	0	0	0	0	0	0	0	0	0	0	0	0	0	0	0	0	0	0	0	0	0	0	0	0	0	0	0	0	0	37.21	FALSE	FALSE	FALSE	219	0.011
ITPR2p.Cys1963Phe	ITPR2	0.010705194168689	0.00519858598461218	0	0.032115582506067	NA	NA	NA	NA	NA	NA	0.015431373570846509	0.009597850081581726	Phe	Cys	FALSE	NA	1	0	1	0	0	0	0	0	0	0	0	0	0	0	0	0	0	0	0	0	0	0	0	0	0	0	0	0	0	0	0	0	0	0	0	0	0	0	0	0	0	0	0	0	0	0	0	0	0	0	0	0	0	0	0	0	0	0	0	0	0	0	0	0	0	0	37.4	FALSE	FALSE	FALSE	219	0.011
ITPR2p.Tyr1708Phe	ITPR2	0.010705194168689	0.00519858598461218	0	0.032115582506067	NA	NA	NA	NA	NA	NA	0.015431373570846509	0.009597850081581726	Phe	Tyr	FALSE	NA	1	0	1	0	0	0	0	0	0	0	0	0	0	0	0	0	0	0	0	0	0	0	0	0	0	0	0	0	0	0	0	0	0	0	0	0	0	0	0	0	0	0	0	0	0	0	0	0	0	0	0	0	0	0	0	0	0	0	0	0	0	0	0	0	0	0	36.45	FALSE	FALSE	FALSE	219	0.011
ITPRIPL2p.Ser81Phe	ITPRIPL2	0.010705194168689	0.00519858598461218	0	0.032115582506067	NA	NA	NA	NA	NA	NA	0.015431373570846509	0.009597850081581726	Phe	Ser	FALSE	NA	1	0	1	0	0	0	0	0	0	0	0	0	0	0	0	0	0	0	0	0	0	0	0	0	0	0	0	0	0	0	0	0	0	0	0	0	0	0	0	0	0	0	0	0	0	0	0	0	0	0	0	0	0	0	0	0	0	0	0	0	0	0	0	0	0	0	36.69	FALSE	FALSE	FALSE	219	0.011
ITSN2p.Val1232Phe	ITSN2	0.010705194168689	0.00519858598461218	0	0.032115582506067	NA	NA	NA	NA	NA	NA	0.015431373570846509	0.009597850081581726	Phe	Val	FALSE	NA	1	0	1	0	0	0	0	0	0	0	0	0	0	0	0	0	0	0	0	0	0	0	0	0	0	0	0	0	0	0	0	0	0	0	0	0	0	0	0	0	0	0	0	0	0	0	0	0	0	0	0	0	0	0	0	0	0	0	0	0	0	0	0	0	0	0	37.18	FALSE	FALSE	FALSE	219	0.011
JADE2p.Gly342Phe	JADE2	0.010705194168689	0.00519858598461218	0	0.032115582506067	NA	NA	NA	NA	NA	NA	0.015431373570846509	0.009597850081581726	Phe	Gly	FALSE	NA	1	0	1	0	0	0	0	0	0	0	0	0	0	0	0	0	0	0	0	0	0	0	0	0	0	0	0	0	0	0	0	0	0	0	0	0	0	0	0	0	0	0	0	0	0	0	0	0	0	0	0	0	0	0	0	0	0	0	0	0	0	0	0	0	0	0	37.09	FALSE	FALSE	FALSE	219	0.011
JAK1p.Leu1153Phe	JAK1	0.010705194168689	0.00519858598461218	0	0.032115582506067	NA	NA	NA	NA	NA	NA	0.015431373570846509	0.009597850081581726	Phe	Leu	FALSE	1	1	0	1	0	0	0	0	0	0	0	0	0	0	0	0	0	0	0	0	0	0	0	0	0	0	0	0	0	0	0	0	0	0	0	0	0	0	0	0	0	0	0	0	0	0	0	0	0	0	0	0	0	0	0	0	0	0	0	0	0	0	0	0	0	0	0	36.25	FALSE	FALSE	FALSE	219	0.011
JAK1p.Leu994Phe	JAK1	0.010705194168689	0.00519858598461218	0	0.032115582506067	NA	NA	NA	NA	NA	NA	0.015431373570846509	0.009597850081581726	Phe	Leu	FALSE	1	1	0	1	0	0	0	0	0	0	0	0	0	0	0	0	0	0	0	0	0	0	0	0	0	0	0	0	0	0	0	0	0	0	0	0	0	0	0	0	0	0	0	0	0	0	0	0	0	0	0	0	0	0	0	0	0	0	0	0	0	0	0	0	0	0	0	36.73	FALSE	FALSE	FALSE	219	0.011
JAKMIP1p.Cys489Phe	JAKMIP1	0.010705194168689	0.00519858598461218	0	0.032115582506067	NA	NA	NA	NA	NA	NA	0.015431373570846509	0.009597850081581726	Phe	Cys	FALSE	NA	1	0	1	0	0	0	0	0	0	0	0	0	0	0	0	0	0	0	0	0	0	0	0	0	0	0	0	0	0	0	0	0	0	0	0	0	0	0	0	0	0	0	0	0	0	0	0	0	0	0	0	0	0	0	0	0	0	0	0	0	0	0	0	0	0	0	37.54	FALSE	FALSE	FALSE	219	0.011
JAKMIP1p.Cys674Phe	JAKMIP1	0.010705194168689	0.00519858598461218	0	0.032115582506067	NA	NA	NA	NA	NA	NA	0.015431373570846509	0.009597850081581726	Phe	Cys	FALSE	NA	1	0	1	0	0	0	0	0	0	0	0	0	0	0	0	0	0	0	0	0	0	0	0	0	0	0	0	0	0	0	0	0	0	0	0	0	0	0	0	0	0	0	0	0	0	0	0	0	0	0	0	0	0	0	0	0	0	0	0	0	0	0	0	0	0	0	36.82	FALSE	FALSE	FALSE	219	0.011
JPH1p.Leu514Phe	JPH1	0.010705194168689	0.00519858598461218	0	0.032115582506067	NA	NA	NA	NA	NA	NA	0.015431373570846509	0.009597850081581726	Phe	Leu	FALSE	NA	1	0	1	0	0	0	0	0	0	0	0	0	0	0	0	0	0	0	0	0	0	0	0	0	0	0	0	0	0	0	0	0	0	0	0	0	0	0	0	0	0	0	0	0	0	0	0	0	0	0	0	0	0	0	0	0	0	0	0	0	0	0	0	0	0	0	36.4	FALSE	FALSE	FALSE	219	0.011
JRKLp.Leu389Phe	JRKL	0.010705194168689	0.00519858598461218	0	0.032115582506067	NA	NA	NA	NA	NA	NA	0.015431373570846509	0.009597850081581726	Phe	Leu	FALSE	NA	1	0	1	0	0	0	0	0	0	0	0	0	0	0	0	0	0	0	0	0	0	0	0	0	0	0	0	0	0	0	0	0	0	0	0	0	0	0	0	0	0	0	0	0	0	0	0	0	0	0	0	0	0	0	0	0	0	0	0	0	0	0	0	0	0	0	37.31	FALSE	FALSE	FALSE	219	0.011
KALRNp.Cys539Phe	KALRN	0.010705194168689	0.00519858598461218	0	0.032115582506067	NA	NA	NA	NA	NA	NA	0.015431373570846509	0.009597850081581726	Phe	Cys	FALSE	NA	1	0	1	0	0	0	0	0	0	0	0	0	0	0	0	0	0	0	0	0	0	0	0	0	0	0	0	0	0	0	0	0	0	0	0	0	0	0	0	0	0	0	0	0	0	0	0	0	0	0	0	0	0	0	0	0	0	0	0	0	0	0	0	0	0	0	37.28	FALSE	FALSE	FALSE	219	0.011
KALRNp.Val743Phe	KALRN	0.010705194168689	0.00519858598461218	0	0.032115582506067	NA	NA	NA	NA	NA	NA	0.015431373570846509	0.009597850081581726	Phe	Val	FALSE	NA	1	0	1	0	0	0	0	0	0	0	0	0	0	0	0	0	0	0	0	0	0	0	0	0	0	0	0	0	0	0	0	0	0	0	0	0	0	0	0	0	0	0	0	0	0	0	0	0	0	0	0	0	0	0	0	0	0	0	0	0	0	0	0	0	0	0	35.65	FALSE	FALSE	FALSE	219	0.011
KANK2p.Leu164Phe	KANK2	0.010705194168689	0.00519858598461218	0	0.032115582506067	NA	NA	NA	NA	NA	NA	0.015431373570846509	0.009597850081581726	Phe	Leu	FALSE	NA	1	0	1	0	0	0	0	0	0	0	0	0	0	0	0	0	0	0	0	0	0	0	0	0	0	0	0	0	0	0	0	0	0	0	0	0	0	0	0	0	0	0	0	0	0	0	0	0	0	0	0	0	0	0	0	0	0	0	0	0	0	0	0	0	0	0	36.44	FALSE	FALSE	FALSE	219	0.011
KANK2p.Val699Phe	KANK2	0.010705194168689	0.00519858598461218	0	0.032115582506067	NA	NA	NA	NA	NA	NA	0.015431373570846509	0.009597850081581726	Phe	Val	FALSE	NA	1	0	1	0	0	0	0	0	0	0	0	0	0	0	0	0	0	0	0	0	0	0	0	0	0	0	0	0	0	0	0	0	0	0	0	0	0	0	0	0	0	0	0	0	0	0	0	0	0	0	0	0	0	0	0	0	0	0	0	0	0	0	0	0	0	0	36.89	FALSE	FALSE	FALSE	219	0.011
KANK4p.Tyr614Phe	KANK4	0.010705194168689	0.00519858598461218	0	0.032115582506067	NA	NA	NA	NA	NA	NA	0.015431373570846509	0.009597850081581726	Phe	Tyr	FALSE	NA	1	0	1	0	0	0	0	0	0	0	0	0	0	0	0	0	0	0	0	0	0	0	0	0	0	0	0	0	0	0	0	0	0	0	0	0	0	0	0	0	0	0	0	0	0	0	0	0	0	0	0	0	0	0	0	0	0	0	0	0	0	0	0	0	0	0	36.77	FALSE	FALSE	FALSE	219	0.011
KANSL1Lp.Ile133Phe	KANSL1L	0.010705194168689	0.00519858598461218	0	0.032115582506067	NA	NA	NA	NA	NA	NA	0.015431373570846509	0.009597850081581726	Phe	Ile	FALSE	NA	1	0	1	0	0	0	0	0	0	0	0	0	0	0	0	0	0	0	0	0	0	0	0	0	0	0	0	0	0	0	0	0	0	0	0	0	0	0	0	0	0	0	0	0	0	0	0	0	0	0	0	0	0	0	0	0	0	0	0	0	0	0	0	0	0	0	36.27	FALSE	FALSE	FALSE	219	0.011
KANSL1Lp.Tyr114Phe	KANSL1L	0.010705194168689	0.00519858598461218	0	0.032115582506067	NA	NA	NA	NA	NA	NA	0.015431373570846509	0.009597850081581726	Phe	Tyr	FALSE	NA	1	0	1	0	0	0	0	0	0	0	0	0	0	0	0	0	0	0	0	0	0	0	0	0	0	0	0	0	0	0	0	0	0	0	0	0	0	0	0	0	0	0	0	0	0	0	0	0	0	0	0	0	0	0	0	0	0	0	0	0	0	0	0	0	0	0	36.95	FALSE	FALSE	FALSE	219	0.011
KANSL1p.Tyr650Phe	KANSL1	0.010705194168689	0.00519858598461218	0	0.032115582506067	NA	NA	NA	NA	NA	NA	0.015431373570846509	0.009597850081581726	Phe	Tyr	FALSE	NA	1	0	1	0	0	0	0	0	0	0	0	0	0	0	0	0	0	0	0	0	0	0	0	0	0	0	0	0	0	0	0	0	0	0	0	0	0	0	0	0	0	0	0	0	0	0	0	0	0	0	0	0	0	0	0	0	0	0	0	0	0	0	0	0	0	0	37.03	FALSE	FALSE	FALSE	219	0.011
KARSp.Cys366Phe	KARS	0.010705194168689	0.00519858598461218	0	0.032115582506067	NA	NA	NA	NA	NA	NA	0.015431373570846509	0.009597850081581726	Phe	Cys	FALSE	NA	1	0	1	0	0	0	0	0	0	0	0	0	0	0	0	0	0	0	0	0	0	0	0	0	0	0	0	0	0	0	0	0	0	0	0	0	0	0	0	0	0	0	0	0	0	0	0	0	0	0	0	0	0	0	0	0	0	0	0	0	0	0	0	0	0	0	36.62	FALSE	FALSE	FALSE	219	0.011
KARSp.Leu262Phe	KARS	0.010705194168689	0.00519858598461218	0	0.032115582506067	NA	NA	NA	NA	NA	NA	0.015431373570846509	0.009597850081581726	Phe	Leu	FALSE	NA	1	0	1	0	0	0	0	0	0	0	0	0	0	0	0	0	0	0	0	0	0	0	0	0	0	0	0	0	0	0	0	0	0	0	0	0	0	0	0	0	0	0	0	0	0	0	0	0	0	0	0	0	0	0	0	0	0	0	0	0	0	0	0	0	0	0	36.75	FALSE	FALSE	FALSE	219	0.011
KAT2Bp.Ile461Phe	KAT2B	0.010705194168689	0.00519858598461218	0	0.032115582506067	NA	NA	NA	NA	NA	NA	0.015431373570846509	0.009597850081581726	Phe	Ile	FALSE	NA	1	0	1	0	0	0	0	0	0	0	0	0	0	0	0	0	0	0	0	0	0	0	0	0	0	0	0	0	0	0	0	0	0	0	0	0	0	0	0	0	0	0	0	0	0	0	0	0	0	0	0	0	0	0	0	0	0	0	0	0	0	0	0	0	0	0	36.79	FALSE	FALSE	FALSE	219	0.011
KAT2Bp.Leu247Phe	KAT2B	0.010705194168689	0.00519858598461218	0	0.032115582506067	NA	NA	NA	NA	NA	NA	0.015431373570846509	0.009597850081581726	Phe	Leu	FALSE	NA	1	0	1	0	0	0	0	0	0	0	0	0	0	0	0	0	0	0	0	0	0	0	0	0	0	0	0	0	0	0	0	0	0	0	0	0	0	0	0	0	0	0	0	0	0	0	0	0	0	0	0	0	0	0	0	0	0	0	0	0	0	0	0	0	0	0	37.68	FALSE	FALSE	FALSE	219	0.011
KAT6Ap.Leu1127Phe	KAT6A	0.010705194168689	0.00519858598461218	0	0.032115582506067	NA	NA	NA	NA	NA	NA	0.015431373570846509	0.009597850081581726	Phe	Leu	FALSE	1	1	0	1	0	0	0	0	0	0	0	0	0	0	0	0	0	0	0	0	0	0	0	0	0	0	0	0	0	0	0	0	0	0	0	0	0	0	0	0	0	0	0	0	0	0	0	0	0	0	0	0	0	0	0	0	0	0	0	0	0	0	0	0	0	0	0	37.13	FALSE	FALSE	FALSE	219	0.011
KAT6Ap.Leu689Phe	KAT6A	0.010705194168689	0.00519858598461218	0	0.032115582506067	NA	NA	NA	NA	NA	NA	0.015431373570846509	0.009597850081581726	Phe	Leu	FALSE	1	1	0	1	0	0	0	0	0	0	0	0	0	0	0	0	0	0	0	0	0	0	0	0	0	0	0	0	0	0	0	0	0	0	0	0	0	0	0	0	0	0	0	0	0	0	0	0	0	0	0	0	0	0	0	0	0	0	0	0	0	0	0	0	0	0	0	37.05	FALSE	FALSE	FALSE	219	0.011
KAT6Ap.Tyr653Phe	KAT6A	0.010705194168689	0.00519858598461218	0	0.032115582506067	NA	NA	NA	NA	NA	NA	0.015431373570846509	0.009597850081581726	Phe	Tyr	FALSE	1	1	0	1	0	0	0	0	0	0	0	0	0	0	0	0	0	0	0	0	0	0	0	0	0	0	0	0	0	0	0	0	0	0	0	0	0	0	0	0	0	0	0	0	0	0	0	0	0	0	0	0	0	0	0	0	0	0	0	0	0	0	0	0	0	0	0	36.68	FALSE	FALSE	FALSE	219	0.011
KATNBL1p.Leu47Phe	KATNBL1	0.010705194168689	0.00519858598461218	0	0.032115582506067	NA	NA	NA	NA	NA	NA	0.015431373570846509	0.009597850081581726	Phe	Leu	FALSE	NA	1	0	1	0	0	0	0	0	0	0	0	0	0	0	0	0	0	0	0	0	0	0	0	0	0	0	0	0	0	0	0	0	0	0	0	0	0	0	0	0	0	0	0	0	0	0	0	0	0	0	0	0	0	0	0	0	0	0	0	0	0	0	0	0	0	0	36.63	FALSE	FALSE	FALSE	219	0.011
KBTBD3p.Leu473Phe	KBTBD3	0.010705194168689	0.00519858598461218	0	0.032115582506067	NA	NA	NA	NA	NA	NA	0.015431373570846509	0.009597850081581726	Phe	Leu	FALSE	NA	1	0	1	0	0	0	0	0	0	0	0	0	0	0	0	0	0	0	0	0	0	0	0	0	0	0	0	0	0	0	0	0	0	0	0	0	0	0	0	0	0	0	0	0	0	0	0	0	0	0	0	0	0	0	0	0	0	0	0	0	0	0	0	0	0	0	37.81	FALSE	FALSE	FALSE	219	0.011
KBTBD6p.Leu440Phe	KBTBD6	0.010705194168689	0.00519858598461218	0	0.032115582506067	NA	NA	NA	NA	NA	NA	0.015431373570846509	0.009597850081581726	Phe	Leu	FALSE	NA	1	0	1	0	0	0	0	0	0	0	0	0	0	0	0	0	0	0	0	0	0	0	0	0	0	0	0	0	0	0	0	0	0	0	0	0	0	0	0	0	0	0	0	0	0	0	0	0	0	0	0	0	0	0	0	0	0	0	0	0	0	0	0	0	0	0	36.41	FALSE	FALSE	FALSE	219	0.011
KCNA10p.Ser403Phe	KCNA10	0.010705194168689	0.00519858598461218	0	0.032115582506067	NA	NA	NA	NA	NA	NA	0.015431373570846509	0.009597850081581726	Phe	Ser	FALSE	NA	1	0	1	0	0	0	0	0	0	0	0	0	0	0	0	0	0	0	0	0	0	0	0	0	0	0	0	0	0	0	0	0	0	0	0	0	0	0	0	0	0	0	0	0	0	0	0	0	0	0	0	0	0	0	0	0	0	0	0	0	0	0	0	0	0	0	36.8	FALSE	FALSE	FALSE	219	0.011
KCNA1p.Ser5Phe	KCNA1	0.010705194168689	0.00519858598461218	0	0.032115582506067	NA	NA	NA	NA	NA	NA	0.015431373570846509	0.009597850081581726	Phe	Ser	FALSE	NA	1	0	1	0	0	0	0	0	0	0	0	0	0	0	0	0	0	0	0	0	0	0	0	0	0	0	0	0	0	0	0	0	0	0	0	0	0	0	0	0	0	0	0	0	0	0	0	0	0	0	0	0	0	0	0	0	0	0	0	0	0	0	0	0	0	0	36.59	FALSE	FALSE	FALSE	219	0.011
KCNA1p.Ser98Phe	KCNA1	0.010705194168689	0.00519858598461218	0	0.032115582506067	NA	NA	NA	NA	NA	NA	0.015431373570846509	0.009597850081581726	Phe	Ser	FALSE	NA	1	0	1	0	0	0	0	0	0	0	0	0	0	0	0	0	0	0	0	0	0	0	0	0	0	0	0	0	0	0	0	0	0	0	0	0	0	0	0	0	0	0	0	0	0	0	0	0	0	0	0	0	0	0	0	0	0	0	0	0	0	0	0	0	0	0	37.57	FALSE	FALSE	FALSE	219	0.011
KCNA2p.Leu328Phe	KCNA2	0.010705194168689	0.00519858598461218	0	0.032115582506067	NA	NA	NA	NA	NA	NA	0.015431373570846509	0.009597850081581726	Phe	Leu	FALSE	NA	1	0	1	0	0	0	0	0	0	0	0	0	0	0	0	0	0	0	0	0	0	0	0	0	0	0	0	0	0	0	0	0	0	0	0	0	0	0	0	0	0	0	0	0	0	0	0	0	0	0	0	0	0	0	0	0	0	0	0	0	0	0	0	0	0	0	36.54	FALSE	FALSE	FALSE	219	0.011
KCNA5p.Ile402Phe	KCNA5	0.010705194168689	0.00519858598461218	0	0.032115582506067	NA	NA	NA	NA	NA	NA	0.015431373570846509	0.009597850081581726	Phe	Ile	FALSE	NA	1	0	1	0	0	0	0	0	0	0	0	0	0	0	0	0	0	0	0	0	0	0	0	0	0	0	0	0	0	0	0	0	0	0	0	0	0	0	0	0	0	0	0	0	0	0	0	0	0	0	0	0	0	0	0	0	0	0	0	0	0	0	0	0	0	0	36.93	FALSE	FALSE	FALSE	219	0.011
KCNAB1p.Leu325Phe	KCNAB1	0.010705194168689	0.00519858598461218	0	0.032115582506067	NA	NA	NA	NA	NA	NA	0.015431373570846509	0.009597850081581726	Phe	Leu	FALSE	NA	1	0	1	0	0	0	0	0	0	0	0	0	0	0	0	0	0	0	0	0	0	0	0	0	0	0	0	0	0	0	0	0	0	0	0	0	0	0	0	0	0	0	0	0	0	0	0	0	0	0	0	0	0	0	0	0	0	0	0	0	0	0	0	0	0	0	36.7	FALSE	FALSE	FALSE	219	0.011
KCNB1p.Leu310Phe	KCNB1	0.010705194168689	0.00519858598461218	0	0.032115582506067	NA	NA	NA	NA	NA	NA	0.015431373570846509	0.009597850081581726	Phe	Leu	FALSE	NA	1	0	1	0	0	0	0	0	0	0	0	0	0	0	0	0	0	0	0	0	0	0	0	0	0	0	0	0	0	0	0	0	0	0	0	0	0	0	0	0	0	0	0	0	0	0	0	0	0	0	0	0	0	0	0	0	0	0	0	0	0	0	0	0	0	0	36.63	FALSE	FALSE	FALSE	219	0.011
KCNB1p.Ser519Phe	KCNB1	0.010705194168689	0.00519858598461218	0	0.032115582506067	NA	NA	NA	NA	NA	NA	0.015431373570846509	0.009597850081581726	Phe	Ser	FALSE	NA	1	0	1	0	0	0	0	0	0	0	0	0	0	0	0	0	0	0	0	0	0	0	0	0	0	0	0	0	0	0	0	0	0	0	0	0	0	0	0	0	0	0	0	0	0	0	0	0	0	0	0	0	0	0	0	0	0	0	0	0	0	0	0	0	0	0	37.49	FALSE	FALSE	FALSE	219	0.011
KCNB2p.Leu271Phe	KCNB2	0.010705194168689	0.00519858598461218	0	0.032115582506067	NA	NA	NA	NA	NA	NA	0.015431373570846509	0.009597850081581726	Phe	Leu	FALSE	NA	1	0	1	0	0	0	0	0	0	0	0	0	0	0	0	0	0	0	0	0	0	0	0	0	0	0	0	0	0	0	0	0	0	0	0	0	0	0	0	0	0	0	0	0	0	0	0	0	0	0	0	0	0	0	0	0	0	0	0	0	0	0	0	0	0	0	37.62	FALSE	FALSE	FALSE	219	0.011
KCNB2p.Leu337Phe	KCNB2	0.010705194168689	0.00519858598461218	0	0.032115582506067	NA	NA	NA	NA	NA	NA	0.015431373570846509	0.009597850081581726	Phe	Leu	FALSE	NA	1	0	1	0	0	0	0	0	0	0	0	0	0	0	0	0	0	0	0	0	0	0	0	0	0	0	0	0	0	0	0	0	0	0	0	0	0	0	0	0	0	0	0	0	0	0	0	0	0	0	0	0	0	0	0	0	0	0	0	0	0	0	0	0	0	0	36.26	FALSE	FALSE	FALSE	219	0.011
KCNC2p.Cys247Phe	KCNC2	0.010705194168689	0.00519858598461218	0	0.032115582506067	NA	NA	NA	NA	NA	NA	0.015431373570846509	0.009597850081581726	Phe	Cys	FALSE	NA	1	0	1	0	0	0	0	0	0	0	0	0	0	0	0	0	0	0	0	0	0	0	0	0	0	0	0	0	0	0	0	0	0	0	0	0	0	0	0	0	0	0	0	0	0	0	0	0	0	0	0	0	0	0	0	0	0	0	0	0	0	0	0	0	0	0	36.61	FALSE	FALSE	FALSE	219	0.011
KCNC2p.Leu383Phe	KCNC2	0.010705194168689	0.00519858598461218	0	0.032115582506067	NA	NA	NA	NA	NA	NA	0.015431373570846509	0.009597850081581726	Phe	Leu	FALSE	NA	1	0	1	0	0	0	0	0	0	0	0	0	0	0	0	0	0	0	0	0	0	0	0	0	0	0	0	0	0	0	0	0	0	0	0	0	0	0	0	0	0	0	0	0	0	0	0	0	0	0	0	0	0	0	0	0	0	0	0	0	0	0	0	0	0	0	37.63	FALSE	FALSE	FALSE	219	0.011
KCNC4p.Ile405Phe	KCNC4	0.010705194168689	0.00519858598461218	0	0.032115582506067	NA	NA	NA	NA	NA	NA	0.015431373570846509	0.009597850081581726	Phe	Ile	FALSE	NA	1	0	1	0	0	0	0	0	0	0	0	0	0	0	0	0	0	0	0	0	0	0	0	0	0	0	0	0	0	0	0	0	0	0	0	0	0	0	0	0	0	0	0	0	0	0	0	0	0	0	0	0	0	0	0	0	0	0	0	0	0	0	0	0	0	0	35.67	FALSE	FALSE	FALSE	219	0.011
KCND2p.Val290Phe	KCND2	0.010705194168689	0.00519858598461218	0	0.032115582506067	NA	NA	NA	NA	NA	NA	0.015431373570846509	0.009597850081581726	Phe	Val	FALSE	NA	1	0	1	0	0	0	0	0	0	0	0	0	0	0	0	0	0	0	0	0	0	0	0	0	0	0	0	0	0	0	0	0	0	0	0	0	0	0	0	0	0	0	0	0	0	0	0	0	0	0	0	0	0	0	0	0	0	0	0	0	0	0	0	0	0	0	37.23	FALSE	FALSE	FALSE	219	0.011
KCND3p.Cys218Phe	KCND3	0.010705194168689	0.00519858598461218	0	0.032115582506067	NA	NA	NA	NA	NA	NA	0.015431373570846509	0.009597850081581726	Phe	Cys	FALSE	NA	1	0	1	0	0	0	0	0	0	0	0	0	0	0	0	0	0	0	0	0	0	0	0	0	0	0	0	0	0	0	0	0	0	0	0	0	0	0	0	0	0	0	0	0	0	0	0	0	0	0	0	0	0	0	0	0	0	0	0	0	0	0	0	0	0	0	37.28	FALSE	FALSE	FALSE	219	0.011
KCND3p.Leu655Phe	KCND3	0.010705194168689	0.00519858598461218	0	0.032115582506067	NA	NA	NA	NA	NA	NA	0.015431373570846509	0.009597850081581726	Phe	Leu	FALSE	NA	1	0	1	0	0	0	0	0	0	0	0	0	0	0	0	0	0	0	0	0	0	0	0	0	0	0	0	0	0	0	0	0	0	0	0	0	0	0	0	0	0	0	0	0	0	0	0	0	0	0	0	0	0	0	0	0	0	0	0	0	0	0	0	0	0	0	36.72	FALSE	FALSE	FALSE	219	0.011
KCNE1Lp.Leu73Phe	KCNE1L	0.010705194168689	0.00519858598461218	0	0.032115582506067	NA	NA	NA	NA	NA	NA	0.015431373570846509	0.009597850081581726	Phe	Leu	FALSE	NA	1	0	1	0	0	0	0	0	0	0	0	0	0	0	0	0	0	0	0	0	0	0	0	0	0	0	0	0	0	0	0	0	0	0	0	0	0	0	0	0	0	0	0	0	0	0	0	0	0	0	0	0	0	0	0	0	0	0	0	0	0	0	0	0	0	0	36.69	FALSE	FALSE	FALSE	219	0.011
KCNG1p.Cys231Phe	KCNG1	0.010705194168689	0.00519858598461218	0	0.032115582506067	NA	NA	NA	NA	NA	NA	0.015431373570846509	0.009597850081581726	Phe	Cys	FALSE	NA	1	0	1	0	0	0	0	0	0	0	0	0	0	0	0	0	0	0	0	0	0	0	0	0	0	0	0	0	0	0	0	0	0	0	0	0	0	0	0	0	0	0	0	0	0	0	0	0	0	0	0	0	0	0	0	0	0	0	0	0	0	0	0	0	0	0	36.44	FALSE	FALSE	FALSE	219	0.011
KCNG1p.Ile420Phe	KCNG1	0.010705194168689	0.00519858598461218	0	0.032115582506067	NA	NA	NA	NA	NA	NA	0.015431373570846509	0.009597850081581726	Phe	Ile	FALSE	NA	1	0	1	0	0	0	0	0	0	0	0	0	0	0	0	0	0	0	0	0	0	0	0	0	0	0	0	0	0	0	0	0	0	0	0	0	0	0	0	0	0	0	0	0	0	0	0	0	0	0	0	0	0	0	0	0	0	0	0	0	0	0	0	0	0	0	36.79	FALSE	FALSE	FALSE	219	0.011
KCNG3p.Cys393Phe	KCNG3	0.010705194168689	0.00519858598461218	0	0.032115582506067	NA	NA	NA	NA	NA	NA	0.015431373570846509	0.009597850081581726	Phe	Cys	FALSE	NA	1	0	1	0	0	0	0	0	0	0	0	0	0	0	0	0	0	0	0	0	0	0	0	0	0	0	0	0	0	0	0	0	0	0	0	0	0	0	0	0	0	0	0	0	0	0	0	0	0	0	0	0	0	0	0	0	0	0	0	0	0	0	0	0	0	0	36.82	FALSE	FALSE	FALSE	219	0.011
KCNG3p.Tyr110Phe	KCNG3	0.010705194168689	0.00519858598461218	0	0.032115582506067	NA	NA	NA	NA	NA	NA	0.015431373570846509	0.009597850081581726	Phe	Tyr	FALSE	NA	1	0	1	0	0	0	0	0	0	0	0	0	0	0	0	0	0	0	0	0	0	0	0	0	0	0	0	0	0	0	0	0	0	0	0	0	0	0	0	0	0	0	0	0	0	0	0	0	0	0	0	0	0	0	0	0	0	0	0	0	0	0	0	0	0	0	36.36	FALSE	FALSE	FALSE	219	0.011
KCNH1p.Cys145Phe	KCNH1	0.010705194168689	0.00519858598461218	0	0.032115582506067	NA	NA	NA	NA	NA	NA	0.015431373570846509	0.009597850081581726	Phe	Cys	FALSE	NA	1	0	1	0	0	0	0	0	0	0	0	0	0	0	0	0	0	0	0	0	0	0	0	0	0	0	0	0	0	0	0	0	0	0	0	0	0	0	0	0	0	0	0	0	0	0	0	0	0	0	0	0	0	0	0	0	0	0	0	0	0	0	0	0	0	0	36.09	FALSE	FALSE	FALSE	219	0.011
KCNH1p.Leu654Phe	KCNH1	0.010705194168689	0.00519858598461218	0	0.032115582506067	NA	NA	NA	NA	NA	NA	0.015431373570846509	0.009597850081581726	Phe	Leu	FALSE	NA	1	0	1	0	0	0	0	0	0	0	0	0	0	0	0	0	0	0	0	0	0	0	0	0	0	0	0	0	0	0	0	0	0	0	0	0	0	0	0	0	0	0	0	0	0	0	0	0	0	0	0	0	0	0	0	0	0	0	0	0	0	0	0	0	0	0	36.68	FALSE	FALSE	FALSE	219	0.011
KCNH1p.Ser240Phe	KCNH1	0.010705194168689	0.00519858598461218	0	0.032115582506067	NA	NA	NA	NA	NA	NA	0.015431373570846509	0.009597850081581726	Phe	Ser	FALSE	NA	1	0	1	0	0	0	0	0	0	0	0	0	0	0	0	0	0	0	0	0	0	0	0	0	0	0	0	0	0	0	0	0	0	0	0	0	0	0	0	0	0	0	0	0	0	0	0	0	0	0	0	0	0	0	0	0	0	0	0	0	0	0	0	0	0	0	36.75	FALSE	FALSE	FALSE	219	0.011
KCNH5p.Ala246Phe	KCNH5	0.010705194168689	0.00519858598461218	0	0.032115582506067	NA	NA	NA	NA	NA	NA	0.015431373570846509	0.009597850081581726	Phe	Ala	FALSE	NA	1	0	1	0	0	0	0	0	0	0	0	0	0	0	0	0	0	0	0	0	0	0	0	0	0	0	0	0	0	0	0	0	0	0	0	0	0	0	0	0	0	0	0	0	0	0	0	0	0	0	0	0	0	0	0	0	0	0	0	0	0	0	0	0	0	0	37.27	FALSE	FALSE	FALSE	219	0.011
KCNH5p.Cys354Phe	KCNH5	0.010705194168689	0.00519858598461218	0	0.032115582506067	NA	NA	NA	NA	NA	NA	0.015431373570846509	0.009597850081581726	Phe	Cys	FALSE	NA	1	0	1	0	0	0	0	0	0	0	0	0	0	0	0	0	0	0	0	0	0	0	0	0	0	0	0	0	0	0	0	0	0	0	0	0	0	0	0	0	0	0	0	0	0	0	0	0	0	0	0	0	0	0	0	0	0	0	0	0	0	0	0	0	0	0	37	FALSE	FALSE	FALSE	219	0.011
KCNH5p.Ile675Phe	KCNH5	0.010705194168689	0.00519858598461218	0	0.032115582506067	NA	NA	NA	NA	NA	NA	0.015431373570846509	0.009597850081581726	Phe	Ile	FALSE	NA	1	0	1	0	0	0	0	0	0	0	0	0	0	0	0	0	0	0	0	0	0	0	0	0	0	0	0	0	0	0	0	0	0	0	0	0	0	0	0	0	0	0	0	0	0	0	0	0	0	0	0	0	0	0	0	0	0	0	0	0	0	0	0	0	0	0	36.9	FALSE	FALSE	FALSE	219	0.011
KCNH5p.Leu458Phe	KCNH5	0.010705194168689	0.00519858598461218	0	0.032115582506067	NA	NA	NA	NA	NA	NA	0.015431373570846509	0.009597850081581726	Phe	Leu	FALSE	NA	1	0	1	0	0	0	0	0	0	0	0	0	0	0	0	0	0	0	0	0	0	0	0	0	0	0	0	0	0	0	0	0	0	0	0	0	0	0	0	0	0	0	0	0	0	0	0	0	0	0	0	0	0	0	0	0	0	0	0	0	0	0	0	0	0	0	37.62	FALSE	FALSE	FALSE	219	0.011
KCNH5p.Leu646Phe	KCNH5	0.010705194168689	0.00519858598461218	0	0.032115582506067	NA	NA	NA	NA	NA	NA	0.015431373570846509	0.009597850081581726	Phe	Leu	FALSE	NA	1	0	1	0	0	0	0	0	0	0	0	0	0	0	0	0	0	0	0	0	0	0	0	0	0	0	0	0	0	0	0	0	0	0	0	0	0	0	0	0	0	0	0	0	0	0	0	0	0	0	0	0	0	0	0	0	0	0	0	0	0	0	0	0	0	0	36.95	FALSE	FALSE	FALSE	219	0.011
KCNH6p.Ile958Phe	KCNH6	0.010705194168689	0.00519858598461218	0	0.032115582506067	NA	NA	NA	NA	NA	NA	0.015431373570846509	0.009597850081581726	Phe	Ile	FALSE	NA	1	0	1	0	0	0	0	0	0	0	0	0	0	0	0	0	0	0	0	0	0	0	0	0	0	0	0	0	0	0	0	0	0	0	0	0	0	0	0	0	0	0	0	0	0	0	0	0	0	0	0	0	0	0	0	0	0	0	0	0	0	0	0	0	0	0	36.52	FALSE	FALSE	FALSE	219	0.011
KCNH7p.Cys831Phe	KCNH7	0.010705194168689	0.00519858598461218	0	0.032115582506067	NA	NA	NA	NA	NA	NA	0.015431373570846509	0.009597850081581726	Phe	Cys	FALSE	NA	1	0	1	0	0	0	0	0	0	0	0	0	0	0	0	0	0	0	0	0	0	0	0	0	0	0	0	0	0	0	0	0	0	0	0	0	0	0	0	0	0	0	0	0	0	0	0	0	0	0	0	0	0	0	0	0	0	0	0	0	0	0	0	0	0	0	36.22	FALSE	FALSE	FALSE	219	0.011
KCNH7p.Leu451Phe	KCNH7	0.010705194168689	0.00519858598461218	0	0.032115582506067	NA	NA	NA	NA	NA	NA	0.015431373570846509	0.009597850081581726	Phe	Leu	FALSE	NA	1	0	1	0	0	0	0	0	0	0	0	0	0	0	0	0	0	0	0	0	0	0	0	0	0	0	0	0	0	0	0	0	0	0	0	0	0	0	0	0	0	0	0	0	0	0	0	0	0	0	0	0	0	0	0	0	0	0	0	0	0	0	0	0	0	0	36.37	FALSE	FALSE	FALSE	219	0.011
KCNH7p.Ser274Phe	KCNH7	0.010705194168689	0.00519858598461218	0	0.032115582506067	NA	NA	NA	NA	NA	NA	0.015431373570846509	0.009597850081581726	Phe	Ser	FALSE	NA	1	0	1	0	0	0	0	0	0	0	0	0	0	0	0	0	0	0	0	0	0	0	0	0	0	0	0	0	0	0	0	0	0	0	0	0	0	0	0	0	0	0	0	0	0	0	0	0	0	0	0	0	0	0	0	0	0	0	0	0	0	0	0	0	0	0	35.800000000000004	FALSE	FALSE	FALSE	219	0.011
KCNH7p.Val615Phe	KCNH7	0.010705194168689	0.00519858598461218	0	0.032115582506067	NA	NA	NA	NA	NA	NA	0.015431373570846509	0.009597850081581726	Phe	Val	FALSE	NA	1	0	1	0	0	0	0	0	0	0	0	0	0	0	0	0	0	0	0	0	0	0	0	0	0	0	0	0	0	0	0	0	0	0	0	0	0	0	0	0	0	0	0	0	0	0	0	0	0	0	0	0	0	0	0	0	0	0	0	0	0	0	0	0	0	0	36.06	FALSE	FALSE	FALSE	219	0.011
KCNH8p.Leu985Phe	KCNH8	0.010705194168689	0.00519858598461218	0	0.032115582506067	NA	NA	NA	NA	NA	NA	0.015431373570846509	0.009597850081581726	Phe	Leu	FALSE	NA	1	0	1	0	0	0	0	0	0	0	0	0	0	0	0	0	0	0	0	0	0	0	0	0	0	0	0	0	0	0	0	0	0	0	0	0	0	0	0	0	0	0	0	0	0	0	0	0	0	0	0	0	0	0	0	0	0	0	0	0	0	0	0	0	0	0	35.64	FALSE	FALSE	FALSE	219	0.011
KCNH8p.Val192Phe	KCNH8	0.010705194168689	0.00519858598461218	0	0.032115582506067	NA	NA	NA	NA	NA	NA	0.015431373570846509	0.009597850081581726	Phe	Val	FALSE	NA	1	0	1	0	0	0	0	0	0	0	0	0	0	0	0	0	0	0	0	0	0	0	0	0	0	0	0	0	0	0	0	0	0	0	0	0	0	0	0	0	0	0	0	0	0	0	0	0	0	0	0	0	0	0	0	0	0	0	0	0	0	0	0	0	0	0	36.32	FALSE	FALSE	FALSE	219	0.011
KCNH8p.Val496Phe	KCNH8	0.010705194168689	0.00519858598461218	0	0.032115582506067	NA	NA	NA	NA	NA	NA	0.015431373570846509	0.009597850081581726	Phe	Val	FALSE	NA	1	0	1	0	0	0	0	0	0	0	0	0	0	0	0	0	0	0	0	0	0	0	0	0	0	0	0	0	0	0	0	0	0	0	0	0	0	0	0	0	0	0	0	0	0	0	0	0	0	0	0	0	0	0	0	0	0	0	0	0	0	0	0	0	0	0	37.15	FALSE	FALSE	FALSE	219	0.011
KCNIP1p.Val66Phe	KCNIP1	0.010705194168689	0.00519858598461218	0	0.032115582506067	NA	NA	NA	NA	NA	NA	0.015431373570846509	0.009597850081581726	Phe	Val	FALSE	NA	1	0	1	0	0	0	0	0	0	0	0	0	0	0	0	0	0	0	0	0	0	0	0	0	0	0	0	0	0	0	0	0	0	0	0	0	0	0	0	0	0	0	0	0	0	0	0	0	0	0	0	0	0	0	0	0	0	0	0	0	0	0	0	0	0	0	36.53	FALSE	FALSE	FALSE	219	0.011
KCNIP2p.Leu217Phe	KCNIP2	0.010705194168689	0.00519858598461218	0	0.032115582506067	NA	NA	NA	NA	NA	NA	0.015431373570846509	0.009597850081581726	Phe	Leu	FALSE	NA	1	0	1	0	0	0	0	0	0	0	0	0	0	0	0	0	0	0	0	0	0	0	0	0	0	0	0	0	0	0	0	0	0	0	0	0	0	0	0	0	0	0	0	0	0	0	0	0	0	0	0	0	0	0	0	0	0	0	0	0	0	0	0	0	0	0	37.12	FALSE	FALSE	FALSE	219	0.011
KCNJ12p.Leu92Phe	KCNJ12	0.010705194168689	0.00519858598461218	0	0.032115582506067	NA	NA	NA	NA	NA	NA	0.015431373570846509	0.009597850081581726	Phe	Leu	FALSE	NA	1	0	1	0	0	0	0	0	0	0	0	0	0	0	0	0	0	0	0	0	0	0	0	0	0	0	0	0	0	0	0	0	0	0	0	0	0	0	0	0	0	0	0	0	0	0	0	0	0	0	0	0	0	0	0	0	0	0	0	0	0	0	0	0	0	0	36.97	FALSE	FALSE	FALSE	219	0.011
KCNJ16p.Leu221Phe	KCNJ16	0.010705194168689	0.00519858598461218	0	0.032115582506067	NA	NA	NA	NA	NA	NA	0.015431373570846509	0.009597850081581726	Phe	Leu	FALSE	NA	1	0	1	0	0	0	0	0	0	0	0	0	0	0	0	0	0	0	0	0	0	0	0	0	0	0	0	0	0	0	0	0	0	0	0	0	0	0	0	0	0	0	0	0	0	0	0	0	0	0	0	0	0	0	0	0	0	0	0	0	0	0	0	0	0	0	36.34	FALSE	FALSE	FALSE	219	0.011
KCNJ16p.Val59Phe	KCNJ16	0.010705194168689	0.00519858598461218	0	0.032115582506067	NA	NA	NA	NA	NA	NA	0.015431373570846509	0.009597850081581726	Phe	Val	FALSE	NA	1	0	1	0	0	0	0	0	0	0	0	0	0	0	0	0	0	0	0	0	0	0	0	0	0	0	0	0	0	0	0	0	0	0	0	0	0	0	0	0	0	0	0	0	0	0	0	0	0	0	0	0	0	0	0	0	0	0	0	0	0	0	0	0	0	0	35.78	FALSE	FALSE	FALSE	219	0.011
KCNJ1p.Cys153Phe	KCNJ1	0.010705194168689	0.00519858598461218	0	0.032115582506067	NA	NA	NA	NA	NA	NA	0.015431373570846509	0.009597850081581726	Phe	Cys	FALSE	NA	1	0	1	0	0	0	0	0	0	0	0	0	0	0	0	0	0	0	0	0	0	0	0	0	0	0	0	0	0	0	0	0	0	0	0	0	0	0	0	0	0	0	0	0	0	0	0	0	0	0	0	0	0	0	0	0	0	0	0	0	0	0	0	0	0	0	35.81	FALSE	FALSE	FALSE	219	0.011
KCNJ1p.Trp27Phe	KCNJ1	0.010705194168689	0.00519858598461218	0	0.032115582506067	NA	NA	NA	NA	NA	NA	0.015431373570846509	0.009597850081581726	Phe	Trp	FALSE	NA	1	0	1	0	0	0	0	0	0	0	0	0	0	0	0	0	0	0	0	0	0	0	0	0	0	0	0	0	0	0	0	0	0	0	0	0	0	0	0	0	0	0	0	0	0	0	0	0	0	0	0	0	0	0	0	0	0	0	0	0	0	0	0	0	0	0	37.14	FALSE	FALSE	FALSE	219	0.011
KCNJ2p.Leu217Phe	KCNJ2	0.010705194168689	0.00519858598461218	0	0.032115582506067	NA	NA	NA	NA	NA	NA	0.015431373570846509	0.009597850081581726	Phe	Leu	FALSE	NA	1	0	1	0	0	0	0	0	0	0	0	0	0	0	0	0	0	0	0	0	0	0	0	0	0	0	0	0	0	0	0	0	0	0	0	0	0	0	0	0	0	0	0	0	0	0	0	0	0	0	0	0	0	0	0	0	0	0	0	0	0	0	0	0	0	0	36.75	FALSE	FALSE	FALSE	219	0.011
KCNJ3p.Val117Phe	KCNJ3	0.010705194168689	0.00519858598461218	0	0.032115582506067	NA	NA	NA	NA	NA	NA	0.015431373570846509	0.009597850081581726	Phe	Val	FALSE	NA	1	0	1	0	0	0	0	0	0	0	0	0	0	0	0	0	0	0	0	0	0	0	0	0	0	0	0	0	0	0	0	0	0	0	0	0	0	0	0	0	0	0	0	0	0	0	0	0	0	0	0	0	0	0	0	0	0	0	0	0	0	0	0	0	0	0	37.58	FALSE	FALSE	FALSE	219	0.011
KCNJ5p.Cys129Phe	KCNJ5	0.010705194168689	0.00519858598461218	0	0.032115582506067	NA	NA	NA	NA	NA	NA	0.015431373570846509	0.009597850081581726	Phe	Cys	FALSE	1	1	0	1	0	0	0	0	0	0	0	0	0	0	0	0	0	0	0	0	0	0	0	0	0	0	0	0	0	0	0	0	0	0	0	0	0	0	0	0	0	0	0	0	0	0	0	0	0	0	0	0	0	0	0	0	0	0	0	0	0	0	0	0	0	0	0	37.19	FALSE	FALSE	FALSE	219	0.011
KCNK10p.Val20Phe	KCNK10	0.010705194168689	0.00519858598461218	0	0.032115582506067	NA	NA	NA	NA	NA	NA	0.015431373570846509	0.009597850081581726	Phe	Val	FALSE	NA	1	0	1	0	0	0	0	0	0	0	0	0	0	0	0	0	0	0	0	0	0	0	0	0	0	0	0	0	0	0	0	0	0	0	0	0	0	0	0	0	0	0	0	0	0	0	0	0	0	0	0	0	0	0	0	0	0	0	0	0	0	0	0	0	0	0	36.34	FALSE	FALSE	FALSE	219	0.011
KCNK10p.Val277Phe	KCNK10	0.010705194168689	0.00519858598461218	0	0.032115582506067	NA	NA	NA	NA	NA	NA	0.015431373570846509	0.009597850081581726	Phe	Val	FALSE	NA	1	0	1	0	0	0	0	0	0	0	0	0	0	0	0	0	0	0	0	0	0	0	0	0	0	0	0	0	0	0	0	0	0	0	0	0	0	0	0	0	0	0	0	0	0	0	0	0	0	0	0	0	0	0	0	0	0	0	0	0	0	0	0	0	0	0	36.15	FALSE	FALSE	FALSE	219	0.011
KCNK13p.Val133Phe	KCNK13	0.010705194168689	0.00519858598461218	0	0.032115582506067	NA	NA	NA	NA	NA	NA	0.015431373570846509	0.009597850081581726	Phe	Val	FALSE	NA	1	0	1	0	0	0	0	0	0	0	0	0	0	0	0	0	0	0	0	0	0	0	0	0	0	0	0	0	0	0	0	0	0	0	0	0	0	0	0	0	0	0	0	0	0	0	0	0	0	0	0	0	0	0	0	0	0	0	0	0	0	0	0	0	0	0	36.74	FALSE	FALSE	FALSE	219	0.011
KCNK18p.Cys13Phe	KCNK18	0.010705194168689	0.00519858598461218	0	0.032115582506067	NA	NA	NA	NA	NA	NA	0.015431373570846509	0.009597850081581726	Phe	Cys	FALSE	NA	1	0	1	0	0	0	0	0	0	0	0	0	0	0	0	0	0	0	0	0	0	0	0	0	0	0	0	0	0	0	0	0	0	0	0	0	0	0	0	0	0	0	0	0	0	0	0	0	0	0	0	0	0	0	0	0	0	0	0	0	0	0	0	0	0	0	37.8	FALSE	FALSE	FALSE	219	0.011
KCNK18p.Cys317Phe	KCNK18	0.010705194168689	0.00519858598461218	0	0.032115582506067	NA	NA	NA	NA	NA	NA	0.015431373570846509	0.009597850081581726	Phe	Cys	FALSE	NA	1	0	1	0	0	0	0	0	0	0	0	0	0	0	0	0	0	0	0	0	0	0	0	0	0	0	0	0	0	0	0	0	0	0	0	0	0	0	0	0	0	0	0	0	0	0	0	0	0	0	0	0	0	0	0	0	0	0	0	0	0	0	0	0	0	0	36.58	FALSE	FALSE	FALSE	219	0.011
KCNK1p.Leu32Phe	KCNK1	0.010705194168689	0.00519858598461218	0	0.032115582506067	NA	NA	NA	NA	NA	NA	0.015431373570846509	0.009597850081581726	Phe	Leu	FALSE	NA	1	0	1	0	0	0	0	0	0	0	0	0	0	0	0	0	0	0	0	0	0	0	0	0	0	0	0	0	0	0	0	0	0	0	0	0	0	0	0	0	0	0	0	0	0	0	0	0	0	0	0	0	0	0	0	0	0	0	0	0	0	0	0	0	0	0	36.95	FALSE	FALSE	FALSE	219	0.011
KCNK2p.Cys380Phe	KCNK2	0.010705194168689	0.00519858598461218	0	0.032115582506067	NA	NA	NA	NA	NA	NA	0.015431373570846509	0.009597850081581726	Phe	Cys	FALSE	NA	1	0	1	0	0	0	0	0	0	0	0	0	0	0	0	0	0	0	0	0	0	0	0	0	0	0	0	0	0	0	0	0	0	0	0	0	0	0	0	0	0	0	0	0	0	0	0	0	0	0	0	0	0	0	0	0	0	0	0	0	0	0	0	0	0	0	38.12	FALSE	FALSE	FALSE	219	0.011
KCNMA1p.Leu928Phe	KCNMA1	0.010705194168689	0.00519858598461218	0	0.032115582506067	NA	NA	NA	NA	NA	NA	0.015431373570846509	0.009597850081581726	Phe	Leu	FALSE	NA	1	0	1	0	0	0	0	0	0	0	0	0	0	0	0	0	0	0	0	0	0	0	0	0	0	0	0	0	0	0	0	0	0	0	0	0	0	0	0	0	0	0	0	0	0	0	0	0	0	0	0	0	0	0	0	0	0	0	0	0	0	0	0	0	0	0	36.85	FALSE	FALSE	FALSE	219	0.011
KCNMB1p.Leu41Phe	KCNMB1	0.010705194168689	0.00519858598461218	0	0.032115582506067	NA	NA	NA	NA	NA	NA	0.015431373570846509	0.009597850081581726	Phe	Leu	FALSE	NA	1	0	1	0	0	0	0	0	0	0	0	0	0	0	0	0	0	0	0	0	0	0	0	0	0	0	0	0	0	0	0	0	0	0	0	0	0	0	0	0	0	0	0	0	0	0	0	0	0	0	0	0	0	0	0	0	0	0	0	0	0	0	0	0	0	0	36.36	FALSE	FALSE	FALSE	219	0.011
KCNMB1p.Val35Phe	KCNMB1	0.010705194168689	0.00519858598461218	0	0.032115582506067	NA	NA	NA	NA	NA	NA	0.015431373570846509	0.009597850081581726	Phe	Val	FALSE	NA	1	0	1	0	0	0	0	0	0	0	0	0	0	0	0	0	0	0	0	0	0	0	0	0	0	0	0	0	0	0	0	0	0	0	0	0	0	0	0	0	0	0	0	0	0	0	0	0	0	0	0	0	0	0	0	0	0	0	0	0	0	0	0	0	0	0	36.56	FALSE	FALSE	FALSE	219	0.011
KCNN2p.Leu195Phe	KCNN2	0.010705194168689	0.00519858598461218	0	0.032115582506067	NA	NA	NA	NA	NA	NA	0.015431373570846509	0.009597850081581726	Phe	Leu	FALSE	NA	1	0	1	0	0	0	0	0	0	0	0	0	0	0	0	0	0	0	0	0	0	0	0	0	0	0	0	0	0	0	0	0	0	0	0	0	0	0	0	0	0	0	0	0	0	0	0	0	0	0	0	0	0	0	0	0	0	0	0	0	0	0	0	0	0	0	36.63	FALSE	FALSE	FALSE	219	0.011
KCNN2p.Leu482Phe	KCNN2	0.010705194168689	0.00519858598461218	0	0.032115582506067	NA	NA	NA	NA	NA	NA	0.015431373570846509	0.009597850081581726	Phe	Leu	FALSE	NA	1	0	1	0	0	0	0	0	0	0	0	0	0	0	0	0	0	0	0	0	0	0	0	0	0	0	0	0	0	0	0	0	0	0	0	0	0	0	0	0	0	0	0	0	0	0	0	0	0	0	0	0	0	0	0	0	0	0	0	0	0	0	0	0	0	0	37.37	FALSE	FALSE	FALSE	219	0.011
KCNQ3p.Leu173Phe	KCNQ3	0.010705194168689	0.00519858598461218	0	0.032115582506067	NA	NA	NA	NA	NA	NA	0.015431373570846509	0.009597850081581726	Phe	Leu	FALSE	NA	1	0	1	0	0	0	0	0	0	0	0	0	0	0	0	0	0	0	0	0	0	0	0	0	0	0	0	0	0	0	0	0	0	0	0	0	0	0	0	0	0	0	0	0	0	0	0	0	0	0	0	0	0	0	0	0	0	0	0	0	0	0	0	0	0	0	37.09	FALSE	FALSE	FALSE	219	0.011
KCNQ4p.Cys643Phe	KCNQ4	0.010705194168689	0.00519858598461218	0	0.032115582506067	NA	NA	NA	NA	NA	NA	0.015431373570846509	0.009597850081581726	Phe	Cys	FALSE	NA	1	0	1	0	0	0	0	0	0	0	0	0	0	0	0	0	0	0	0	0	0	0	0	0	0	0	0	0	0	0	0	0	0	0	0	0	0	0	0	0	0	0	0	0	0	0	0	0	0	0	0	0	0	0	0	0	0	0	0	0	0	0	0	0	0	0	37.16	FALSE	FALSE	FALSE	219	0.011
KCNT1p.Ile1133Phe	KCNT1	0.010705194168689	0.00519858598461218	0	0.032115582506067	NA	NA	NA	NA	NA	NA	0.015431373570846509	0.009597850081581726	Phe	Ile	FALSE	NA	1	0	1	0	0	0	0	0	0	0	0	0	0	0	0	0	0	0	0	0	0	0	0	0	0	0	0	0	0	0	0	0	0	0	0	0	0	0	0	0	0	0	0	0	0	0	0	0	0	0	0	0	0	0	0	0	0	0	0	0	0	0	0	0	0	0	37.09	FALSE	FALSE	FALSE	219	0.011
KCNT2p.Cys606Phe	KCNT2	0.010705194168689	0.00519858598461218	0	0.032115582506067	NA	NA	NA	NA	NA	NA	0.015431373570846509	0.009597850081581726	Phe	Cys	FALSE	NA	1	0	1	0	0	0	0	0	0	0	0	0	0	0	0	0	0	0	0	0	0	0	0	0	0	0	0	0	0	0	0	0	0	0	0	0	0	0	0	0	0	0	0	0	0	0	0	0	0	0	0	0	0	0	0	0	0	0	0	0	0	0	0	0	0	0	37.24	FALSE	FALSE	FALSE	219	0.011
KCNT2p.Leu829Phe	KCNT2	0.010705194168689	0.00519858598461218	0	0.032115582506067	NA	NA	NA	NA	NA	NA	0.015431373570846509	0.009597850081581726	Phe	Leu	FALSE	NA	1	0	1	0	0	0	0	0	0	0	0	0	0	0	0	0	0	0	0	0	0	0	0	0	0	0	0	0	0	0	0	0	0	0	0	0	0	0	0	0	0	0	0	0	0	0	0	0	0	0	0	0	0	0	0	0	0	0	0	0	0	0	0	0	0	0	37.01	FALSE	FALSE	FALSE	219	0.011
KCNT2p.Leu914Phe	KCNT2	0.010705194168689	0.00519858598461218	0	0.032115582506067	NA	NA	NA	NA	NA	NA	0.015431373570846509	0.009597850081581726	Phe	Leu	FALSE	NA	1	0	1	0	0	0	0	0	0	0	0	0	0	0	0	0	0	0	0	0	0	0	0	0	0	0	0	0	0	0	0	0	0	0	0	0	0	0	0	0	0	0	0	0	0	0	0	0	0	0	0	0	0	0	0	0	0	0	0	0	0	0	0	0	0	0	36.94	FALSE	FALSE	FALSE	219	0.011
KCNT2p.Val164Phe	KCNT2	0.010705194168689	0.00519858598461218	0	0.032115582506067	NA	NA	NA	NA	NA	NA	0.015431373570846509	0.009597850081581726	Phe	Val	FALSE	NA	1	0	1	0	0	0	0	0	0	0	0	0	0	0	0	0	0	0	0	0	0	0	0	0	0	0	0	0	0	0	0	0	0	0	0	0	0	0	0	0	0	0	0	0	0	0	0	0	0	0	0	0	0	0	0	0	0	0	0	0	0	0	0	0	0	0	37.37	FALSE	FALSE	FALSE	219	0.011
KCNU1p.Cys1043Phe	KCNU1	0.010705194168689	0.00519858598461218	0	0.032115582506067	NA	NA	NA	NA	NA	NA	0.015431373570846509	0.009597850081581726	Phe	Cys	FALSE	NA	1	0	1	0	0	0	0	0	0	0	0	0	0	0	0	0	0	0	0	0	0	0	0	0	0	0	0	0	0	0	0	0	0	0	0	0	0	0	0	0	0	0	0	0	0	0	0	0	0	0	0	0	0	0	0	0	0	0	0	0	0	0	0	0	0	0	36.65	FALSE	FALSE	FALSE	219	0.011
KCNU1p.Cys1074Phe	KCNU1	0.010705194168689	0.00519858598461218	0	0.032115582506067	NA	NA	NA	NA	NA	NA	0.015431373570846509	0.009597850081581726	Phe	Cys	FALSE	NA	1	0	1	0	0	0	0	0	0	0	0	0	0	0	0	0	0	0	0	0	0	0	0	0	0	0	0	0	0	0	0	0	0	0	0	0	0	0	0	0	0	0	0	0	0	0	0	0	0	0	0	0	0	0	0	0	0	0	0	0	0	0	0	0	0	0	37.29	FALSE	FALSE	FALSE	219	0.011
KCNU1p.Cys779Phe	KCNU1	0.010705194168689	0.00519858598461218	0	0.032115582506067	NA	NA	NA	NA	NA	NA	0.015431373570846509	0.009597850081581726	Phe	Cys	FALSE	NA	1	0	1	0	0	0	0	0	0	0	0	0	0	0	0	0	0	0	0	0	0	0	0	0	0	0	0	0	0	0	0	0	0	0	0	0	0	0	0	0	0	0	0	0	0	0	0	0	0	0	0	0	0	0	0	0	0	0	0	0	0	0	0	0	0	0	36.58	FALSE	FALSE	FALSE	219	0.011
KCNU1p.Cys856Phe	KCNU1	0.010705194168689	0.00519858598461218	0	0.032115582506067	NA	NA	NA	NA	NA	NA	0.015431373570846509	0.009597850081581726	Phe	Cys	FALSE	NA	1	0	1	0	0	0	0	0	0	0	0	0	0	0	0	0	0	0	0	0	0	0	0	0	0	0	0	0	0	0	0	0	0	0	0	0	0	0	0	0	0	0	0	0	0	0	0	0	0	0	0	0	0	0	0	0	0	0	0	0	0	0	0	0	0	0	36.93	FALSE	FALSE	FALSE	219	0.011
KCNU1p.Leu738Phe	KCNU1	0.010705194168689	0.00519858598461218	0	0.032115582506067	NA	NA	NA	NA	NA	NA	0.015431373570846509	0.009597850081581726	Phe	Leu	FALSE	NA	1	0	1	0	0	0	0	0	0	0	0	0	0	0	0	0	0	0	0	0	0	0	0	0	0	0	0	0	0	0	0	0	0	0	0	0	0	0	0	0	0	0	0	0	0	0	0	0	0	0	0	0	0	0	0	0	0	0	0	0	0	0	0	0	0	0	37.05	FALSE	FALSE	FALSE	219	0.011
KCNU1p.Leu827Phe	KCNU1	0.010705194168689	0.00519858598461218	0	0.032115582506067	NA	NA	NA	NA	NA	NA	0.015431373570846509	0.009597850081581726	Phe	Leu	FALSE	NA	1	0	1	0	0	0	0	0	0	0	0	0	0	0	0	0	0	0	0	0	0	0	0	0	0	0	0	0	0	0	0	0	0	0	0	0	0	0	0	0	0	0	0	0	0	0	0	0	0	0	0	0	0	0	0	0	0	0	0	0	0	0	0	0	0	0	36.65	FALSE	FALSE	FALSE	219	0.011
KCNU1p.Leu884Phe	KCNU1	0.010705194168689	0.00519858598461218	0	0.032115582506067	NA	NA	NA	NA	NA	NA	0.015431373570846509	0.009597850081581726	Phe	Leu	FALSE	NA	1	0	1	0	0	0	0	0	0	0	0	0	0	0	0	0	0	0	0	0	0	0	0	0	0	0	0	0	0	0	0	0	0	0	0	0	0	0	0	0	0	0	0	0	0	0	0	0	0	0	0	0	0	0	0	0	0	0	0	0	0	0	0	0	0	0	37.3	FALSE	FALSE	FALSE	219	0.011
KCNU1p.Val919Phe	KCNU1	0.010705194168689	0.00519858598461218	0	0.032115582506067	NA	NA	NA	NA	NA	NA	0.015431373570846509	0.009597850081581726	Phe	Val	FALSE	NA	1	0	1	0	0	0	0	0	0	0	0	0	0	0	0	0	0	0	0	0	0	0	0	0	0	0	0	0	0	0	0	0	0	0	0	0	0	0	0	0	0	0	0	0	0	0	0	0	0	0	0	0	0	0	0	0	0	0	0	0	0	0	0	0	0	0	36.85	FALSE	FALSE	FALSE	219	0.011
KCNV1p.Val346Phe	KCNV1	0.010705194168689	0.00519858598461218	0	0.032115582506067	NA	NA	NA	NA	NA	NA	0.015431373570846509	0.009597850081581726	Phe	Val	FALSE	NA	1	0	1	0	0	0	0	0	0	0	0	0	0	0	0	0	0	0	0	0	0	0	0	0	0	0	0	0	0	0	0	0	0	0	0	0	0	0	0	0	0	0	0	0	0	0	0	0	0	0	0	0	0	0	0	0	0	0	0	0	0	0	0	0	0	0	37.61	FALSE	FALSE	FALSE	219	0.011
KCTD3p.Val252Phe	KCTD3	0.010705194168689	0.00519858598461218	0	0.032115582506067	NA	NA	NA	NA	NA	NA	0.015431373570846509	0.009597850081581726	Phe	Val	FALSE	NA	1	0	1	0	0	0	0	0	0	0	0	0	0	0	0	0	0	0	0	0	0	0	0	0	0	0	0	0	0	0	0	0	0	0	0	0	0	0	0	0	0	0	0	0	0	0	0	0	0	0	0	0	0	0	0	0	0	0	0	0	0	0	0	0	0	0	37.18	FALSE	FALSE	FALSE	219	0.011
KCTD8p.Cys443Phe	KCTD8	0.010705194168689	0.00519858598461218	0	0.032115582506067	NA	NA	NA	NA	NA	NA	0.015431373570846509	0.009597850081581726	Phe	Cys	FALSE	NA	1	0	1	0	0	0	0	0	0	0	0	0	0	0	0	0	0	0	0	0	0	0	0	0	0	0	0	0	0	0	0	0	0	0	0	0	0	0	0	0	0	0	0	0	0	0	0	0	0	0	0	0	0	0	0	0	0	0	0	0	0	0	0	0	0	0	37.39	FALSE	FALSE	FALSE	219	0.011
KDM1Ap.Leu441Phe	KDM1A	0.010705194168689	0.00519858598461218	0	0.032115582506067	NA	NA	NA	NA	NA	NA	0.015431373570846509	0.009597850081581726	Phe	Leu	FALSE	NA	1	0	1	0	0	0	0	0	0	0	0	0	0	0	0	0	0	0	0	0	0	0	0	0	0	0	0	0	0	0	0	0	0	0	0	0	0	0	0	0	0	0	0	0	0	0	0	0	0	0	0	0	0	0	0	0	0	0	0	0	0	0	0	0	0	0	36.48	FALSE	FALSE	FALSE	219	0.011
KDM2Bp.Leu831Phe	KDM2B	0.010705194168689	0.00519858598461218	0	0.032115582506067	NA	NA	NA	NA	NA	NA	0.015431373570846509	0.009597850081581726	Phe	Leu	FALSE	NA	1	0	1	0	0	0	0	0	0	0	0	0	0	0	0	0	0	0	0	0	0	0	0	0	0	0	0	0	0	0	0	0	0	0	0	0	0	0	0	0	0	0	0	0	0	0	0	0	0	0	0	0	0	0	0	0	0	0	0	0	0	0	0	0	0	0	37.22	FALSE	FALSE	FALSE	219	0.011
KDM3Bp.Cys1053Phe	KDM3B	0.010705194168689	0.00519858598461218	0	0.032115582506067	NA	NA	NA	NA	NA	NA	0.015431373570846509	0.009597850081581726	Phe	Cys	FALSE	NA	1	0	1	0	0	0	0	0	0	0	0	0	0	0	0	0	0	0	0	0	0	0	0	0	0	0	0	0	0	0	0	0	0	0	0	0	0	0	0	0	0	0	0	0	0	0	0	0	0	0	0	0	0	0	0	0	0	0	0	0	0	0	0	0	0	0	37.05	FALSE	FALSE	FALSE	219	0.011
KDM3Bp.Ile114Phe	KDM3B	0.010705194168689	0.00519858598461218	0	0.032115582506067	NA	NA	NA	NA	NA	NA	0.015431373570846509	0.009597850081581726	Phe	Ile	FALSE	NA	1	0	1	0	0	0	0	0	0	0	0	0	0	0	0	0	0	0	0	0	0	0	0	0	0	0	0	0	0	0	0	0	0	0	0	0	0	0	0	0	0	0	0	0	0	0	0	0	0	0	0	0	0	0	0	0	0	0	0	0	0	0	0	0	0	0	36.88	FALSE	FALSE	FALSE	219	0.011
KDM3Bp.Leu1247Phe	KDM3B	0.010705194168689	0.00519858598461218	0	0.032115582506067	NA	NA	NA	NA	NA	NA	0.015431373570846509	0.009597850081581726	Phe	Leu	FALSE	NA	1	0	1	0	0	0	0	0	0	0	0	0	0	0	0	0	0	0	0	0	0	0	0	0	0	0	0	0	0	0	0	0	0	0	0	0	0	0	0	0	0	0	0	0	0	0	0	0	0	0	0	0	0	0	0	0	0	0	0	0	0	0	0	0	0	0	37.82	FALSE	FALSE	FALSE	219	0.011
KDM5Bp.Tyr208Phe	KDM5B	0.010705194168689	0.00519858598461218	0	0.032115582506067	NA	NA	NA	NA	NA	NA	0.015431373570846509	0.009597850081581726	Phe	Tyr	FALSE	NA	1	0	1	0	0	0	0	0	0	0	0	0	0	0	0	0	0	0	0	0	0	0	0	0	0	0	0	0	0	0	0	0	0	0	0	0	0	0	0	0	0	0	0	0	0	0	0	0	0	0	0	0	0	0	0	0	0	0	0	0	0	0	0	0	0	0	37.21	FALSE	FALSE	FALSE	219	0.011
KDM5Cp.Tyr535Phe	KDM5C	0.010705194168689	0.00519858598461218	0	0.032115582506067	NA	NA	NA	NA	NA	NA	0.015431373570846509	0.009597850081581726	Phe	Tyr	FALSE	1	1	0	1	0	0	0	0	0	0	0	0	0	0	0	0	0	0	0	0	0	0	0	0	0	0	0	0	0	0	0	0	0	0	0	0	0	0	0	0	0	0	0	0	0	0	0	0	0	0	0	0	0	0	0	0	0	0	0	0	0	0	0	0	0	0	0	36.22	FALSE	FALSE	FALSE	219	0.011
KDM5Dp.Ser1169Phe	KDM5D	0.010705194168689	0.00519858598461218	0	0.032115582506067	NA	NA	NA	NA	NA	NA	0.015431373570846509	0.009597850081581726	Phe	Ser	FALSE	NA	1	0	1	0	0	0	0	0	0	0	0	0	0	0	0	0	0	0	0	0	0	0	0	0	0	0	0	0	0	0	0	0	0	0	0	0	0	0	0	0	0	0	0	0	0	0	0	0	0	0	0	0	0	0	0	0	0	0	0	0	0	0	0	0	0	0	37.47	FALSE	FALSE	FALSE	219	0.011
KDM6Ap.Leu249Phe	KDM6A	0.010705194168689	0.00519858598461218	0	0.032115582506067	NA	NA	NA	NA	NA	NA	0.015431373570846509	0.009597850081581726	Phe	Leu	FALSE	1	1	0	1	0	0	0	0	0	0	0	0	0	0	0	0	0	0	0	0	0	0	0	0	0	0	0	0	0	0	0	0	0	0	0	0	0	0	0	0	0	0	0	0	0	0	0	0	0	0	0	0	0	0	0	0	0	0	0	0	0	0	0	0	0	0	0	36.08	FALSE	FALSE	FALSE	219	0.011
KDM7Ap.Ser112Phe	KDM7A	0.010705194168689	0.00519858598461218	0	0.032115582506067	NA	NA	NA	NA	NA	NA	0.015431373570846509	0.009597850081581726	Phe	Ser	FALSE	NA	1	0	1	0	0	0	0	0	0	0	0	0	0	0	0	0	0	0	0	0	0	0	0	0	0	0	0	0	0	0	0	0	0	0	0	0	0	0	0	0	0	0	0	0	0	0	0	0	0	0	0	0	0	0	0	0	0	0	0	0	0	0	0	0	0	0	36.51	FALSE	FALSE	FALSE	219	0.011
KEAP1p.Leu199Phe	KEAP1	0.010705194168689	0.00519858598461218	0	0.032115582506067	NA	NA	NA	NA	NA	NA	0.015431373570846509	0.009597850081581726	Phe	Leu	FALSE	1	1	0	1	0	0	0	0	0	0	0	0	0	0	0	0	0	0	0	0	0	0	0	0	0	0	0	0	0	0	0	0	0	0	0	0	0	0	0	0	0	0	0	0	0	0	0	0	0	0	0	0	0	0	0	0	0	0	0	0	0	0	0	0	0	0	0	36.25	FALSE	FALSE	FALSE	219	0.011
KEAP1p.Tyr141Phe	KEAP1	0.010705194168689	0.00519858598461218	0	0.032115582506067	NA	NA	NA	NA	NA	NA	0.015431373570846509	0.009597850081581726	Phe	Tyr	FALSE	1	1	0	1	0	0	0	0	0	0	0	0	0	0	0	0	0	0	0	0	0	0	0	0	0	0	0	0	0	0	0	0	0	0	0	0	0	0	0	0	0	0	0	0	0	0	0	0	0	0	0	0	0	0	0	0	0	0	0	0	0	0	0	0	0	0	0	36.82	FALSE	FALSE	FALSE	219	0.011
KELp.Leu274Phe	KEL	0.010705194168689	0.00519858598461218	0	0.032115582506067	NA	NA	NA	NA	NA	NA	0.015431373570846509	0.009597850081581726	Phe	Leu	FALSE	NA	1	0	1	0	0	0	0	0	0	0	0	0	0	0	0	0	0	0	0	0	0	0	0	0	0	0	0	0	0	0	0	0	0	0	0	0	0	0	0	0	0	0	0	0	0	0	0	0	0	0	0	0	0	0	0	0	0	0	0	0	0	0	0	0	0	0	36.77	FALSE	FALSE	FALSE	219	0.011
KERAp.Val299Phe	KERA	0.010705194168689	0.00519858598461218	0	0.032115582506067	NA	NA	NA	NA	NA	NA	0.015431373570846509	0.009597850081581726	Phe	Val	FALSE	NA	1	0	1	0	0	0	0	0	0	0	0	0	0	0	0	0	0	0	0	0	0	0	0	0	0	0	0	0	0	0	0	0	0	0	0	0	0	0	0	0	0	0	0	0	0	0	0	0	0	0	0	0	0	0	0	0	0	0	0	0	0	0	0	0	0	0	36.41	FALSE	FALSE	FALSE	219	0.011
KHDRBS3p.Val228Phe	KHDRBS3	0.010705194168689	0.00519858598461218	0	0.032115582506067	NA	NA	NA	NA	NA	NA	0.015431373570846509	0.009597850081581726	Phe	Val	FALSE	NA	1	0	1	0	0	0	0	0	0	0	0	0	0	0	0	0	0	0	0	0	0	0	0	0	0	0	0	0	0	0	0	0	0	0	0	0	0	0	0	0	0	0	0	0	0	0	0	0	0	0	0	0	0	0	0	0	0	0	0	0	0	0	0	0	0	0	37.31	FALSE	FALSE	FALSE	219	0.011
KHKp.Leu208Phe	KHK	0.010705194168689	0.00519858598461218	0	0.032115582506067	NA	NA	NA	NA	NA	NA	0.015431373570846509	0.009597850081581726	Phe	Leu	FALSE	NA	1	0	1	0	0	0	0	0	0	0	0	0	0	0	0	0	0	0	0	0	0	0	0	0	0	0	0	0	0	0	0	0	0	0	0	0	0	0	0	0	0	0	0	0	0	0	0	0	0	0	0	0	0	0	0	0	0	0	0	0	0	0	0	0	0	0	37.14	FALSE	FALSE	FALSE	219	0.011
KIAA0020p.Val522Phe	KIAA0020	0.010705194168689	0.00519858598461218	0	0.032115582506067	NA	NA	NA	NA	NA	NA	0.015431373570846509	0.009597850081581726	Phe	Val	FALSE	NA	1	0	1	0	0	0	0	0	0	0	0	0	0	0	0	0	0	0	0	0	0	0	0	0	0	0	0	0	0	0	0	0	0	0	0	0	0	0	0	0	0	0	0	0	0	0	0	0	0	0	0	0	0	0	0	0	0	0	0	0	0	0	0	0	0	0	36.58	FALSE	FALSE	FALSE	219	0.011
KIAA0100p.Cys1561Phe	KIAA0100	0.010705194168689	0.00519858598461218	0	0.032115582506067	NA	NA	NA	NA	NA	NA	0.015431373570846509	0.009597850081581726	Phe	Cys	FALSE	NA	1	0	1	0	0	0	0	0	0	0	0	0	0	0	0	0	0	0	0	0	0	0	0	0	0	0	0	0	0	0	0	0	0	0	0	0	0	0	0	0	0	0	0	0	0	0	0	0	0	0	0	0	0	0	0	0	0	0	0	0	0	0	0	0	0	0	36.78	FALSE	FALSE	FALSE	219	0.011
KIAA0226p.Cys724Phe	KIAA0226	0.010705194168689	0.00519858598461218	0	0.032115582506067	NA	NA	NA	NA	NA	NA	0.015431373570846509	0.009597850081581726	Phe	Cys	FALSE	NA	1	0	1	0	0	0	0	0	0	0	0	0	0	0	0	0	0	0	0	0	0	0	0	0	0	0	0	0	0	0	0	0	0	0	0	0	0	0	0	0	0	0	0	0	0	0	0	0	0	0	0	0	0	0	0	0	0	0	0	0	0	0	0	0	0	0	35.79	FALSE	FALSE	FALSE	219	0.011
KIAA0247p.Cys42Phe	KIAA0247	0.010705194168689	0.00519858598461218	0	0.032115582506067	NA	NA	NA	NA	NA	NA	0.015431373570846509	0.009597850081581726	Phe	Cys	FALSE	NA	1	0	1	0	0	0	0	0	0	0	0	0	0	0	0	0	0	0	0	0	0	0	0	0	0	0	0	0	0	0	0	0	0	0	0	0	0	0	0	0	0	0	0	0	0	0	0	0	0	0	0	0	0	0	0	0	0	0	0	0	0	0	0	0	0	0	37.03	FALSE	FALSE	FALSE	219	0.011
KIAA0368p.Cys1229Phe	KIAA0368	0.010705194168689	0.00519858598461218	0	0.032115582506067	NA	NA	NA	NA	NA	NA	0.015431373570846509	0.009597850081581726	Phe	Cys	FALSE	NA	1	0	1	0	0	0	0	0	0	0	0	0	0	0	0	0	0	0	0	0	0	0	0	0	0	0	0	0	0	0	0	0	0	0	0	0	0	0	0	0	0	0	0	0	0	0	0	0	0	0	0	0	0	0	0	0	0	0	0	0	0	0	0	0	0	0	36.95	FALSE	FALSE	FALSE	219	0.011
KIAA0368p.Tyr770Phe	KIAA0368	0.010705194168689	0.00519858598461218	0	0.032115582506067	NA	NA	NA	NA	NA	NA	0.015431373570846509	0.009597850081581726	Phe	Tyr	FALSE	NA	1	0	1	0	0	0	0	0	0	0	0	0	0	0	0	0	0	0	0	0	0	0	0	0	0	0	0	0	0	0	0	0	0	0	0	0	0	0	0	0	0	0	0	0	0	0	0	0	0	0	0	0	0	0	0	0	0	0	0	0	0	0	0	0	0	0	36.63	FALSE	FALSE	FALSE	219	0.011
KIAA0430p.Cys1452Phe	KIAA0430	0.010705194168689	0.00519858598461218	0	0.032115582506067	NA	NA	NA	NA	NA	NA	0.015431373570846509	0.009597850081581726	Phe	Cys	FALSE	NA	1	0	1	0	0	0	0	0	0	0	0	0	0	0	0	0	0	0	0	0	0	0	0	0	0	0	0	0	0	0	0	0	0	0	0	0	0	0	0	0	0	0	0	0	0	0	0	0	0	0	0	0	0	0	0	0	0	0	0	0	0	0	0	0	0	0	35.96	FALSE	FALSE	FALSE	219	0.011
KIAA0556p.Ile1132Phe	KIAA0556	0.010705194168689	0.00519858598461218	0	0.032115582506067	NA	NA	NA	NA	NA	NA	0.015431373570846509	0.009597850081581726	Phe	Ile	FALSE	NA	1	0	1	0	0	0	0	0	0	0	0	0	0	0	0	0	0	0	0	0	0	0	0	0	0	0	0	0	0	0	0	0	0	0	0	0	0	0	0	0	0	0	0	0	0	0	0	0	0	0	0	0	0	0	0	0	0	0	0	0	0	0	0	0	0	0	37.55	FALSE	FALSE	FALSE	219	0.011
KIAA0556p.Val991Phe	KIAA0556	0.010705194168689	0.00519858598461218	0	0.032115582506067	NA	NA	NA	NA	NA	NA	0.015431373570846509	0.009597850081581726	Phe	Val	FALSE	NA	1	0	1	0	0	0	0	0	0	0	0	0	0	0	0	0	0	0	0	0	0	0	0	0	0	0	0	0	0	0	0	0	0	0	0	0	0	0	0	0	0	0	0	0	0	0	0	0	0	0	0	0	0	0	0	0	0	0	0	0	0	0	0	0	0	0	37.4	FALSE	FALSE	FALSE	219	0.011
KIAA0586p.Cys1151Phe	KIAA0586	0.010705194168689	0.00519858598461218	0	0.032115582506067	NA	NA	NA	NA	NA	NA	0.015431373570846509	0.009597850081581726	Phe	Cys	FALSE	NA	1	0	1	0	0	0	0	0	0	0	0	0	0	0	0	0	0	0	0	0	0	0	0	0	0	0	0	0	0	0	0	0	0	0	0	0	0	0	0	0	0	0	0	0	0	0	0	0	0	0	0	0	0	0	0	0	0	0	0	0	0	0	0	0	0	0	36.53	FALSE	FALSE	FALSE	219	0.011
KIAA0586p.Ser1006Phe	KIAA0586	0.010705194168689	0.00519858598461218	0	0.032115582506067	NA	NA	NA	NA	NA	NA	0.015431373570846509	0.009597850081581726	Phe	Ser	FALSE	NA	1	0	1	0	0	0	0	0	0	0	0	0	0	0	0	0	0	0	0	0	0	0	0	0	0	0	0	0	0	0	0	0	0	0	0	0	0	0	0	0	0	0	0	0	0	0	0	0	0	0	0	0	0	0	0	0	0	0	0	0	0	0	0	0	0	0	36.86	FALSE	FALSE	FALSE	219	0.011
KIAA0907p.Leu593Phe	KIAA0907	0.010705194168689	0.00519858598461218	0	0.032115582506067	NA	NA	NA	NA	NA	NA	0.015431373570846509	0.009597850081581726	Phe	Leu	FALSE	NA	1	0	1	0	0	0	0	0	0	0	0	0	0	0	0	0	0	0	0	0	0	0	0	0	0	0	0	0	0	0	0	0	0	0	0	0	0	0	0	0	0	0	0	0	0	0	0	0	0	0	0	0	0	0	0	0	0	0	0	0	0	0	0	0	0	0	36.45	FALSE	FALSE	FALSE	219	0.011
KIAA0922p.Ser748Phe	KIAA0922	0.010705194168689	0.00519858598461218	0	0.032115582506067	NA	NA	NA	NA	NA	NA	0.015431373570846509	0.009597850081581726	Phe	Ser	FALSE	NA	1	0	1	0	0	0	0	0	0	0	0	0	0	0	0	0	0	0	0	0	0	0	0	0	0	0	0	0	0	0	0	0	0	0	0	0	0	0	0	0	0	0	0	0	0	0	0	0	0	0	0	0	0	0	0	0	0	0	0	0	0	0	0	0	0	0	36.23	FALSE	FALSE	FALSE	219	0.011
KIAA0947p.Cys2125Phe	KIAA0947	0.010705194168689	0.00519858598461218	0	0.032115582506067	NA	NA	NA	NA	NA	NA	0.015431373570846509	0.009597850081581726	Phe	Cys	FALSE	NA	1	0	1	0	0	0	0	0	0	0	0	0	0	0	0	0	0	0	0	0	0	0	0	0	0	0	0	0	0	0	0	0	0	0	0	0	0	0	0	0	0	0	0	0	0	0	0	0	0	0	0	0	0	0	0	0	0	0	0	0	0	0	0	0	0	0	37.58	FALSE	FALSE	FALSE	219	0.011
KIAA0947p.Leu278Phe	KIAA0947	0.010705194168689	0.00519858598461218	0	0.032115582506067	NA	NA	NA	NA	NA	NA	0.015431373570846509	0.009597850081581726	Phe	Leu	FALSE	NA	1	0	1	0	0	0	0	0	0	0	0	0	0	0	0	0	0	0	0	0	0	0	0	0	0	0	0	0	0	0	0	0	0	0	0	0	0	0	0	0	0	0	0	0	0	0	0	0	0	0	0	0	0	0	0	0	0	0	0	0	0	0	0	0	0	0	37.01	FALSE	FALSE	FALSE	219	0.011
KIAA0947p.Val1576Phe	KIAA0947	0.010705194168689	0.00519858598461218	0	0.032115582506067	NA	NA	NA	NA	NA	NA	0.015431373570846509	0.009597850081581726	Phe	Val	FALSE	NA	1	0	1	0	0	0	0	0	0	0	0	0	0	0	0	0	0	0	0	0	0	0	0	0	0	0	0	0	0	0	0	0	0	0	0	0	0	0	0	0	0	0	0	0	0	0	0	0	0	0	0	0	0	0	0	0	0	0	0	0	0	0	0	0	0	0	37.73	FALSE	FALSE	FALSE	219	0.011
KIAA1009p.Tyr193Phe	KIAA1009	0.010705194168689	0.00519858598461218	0	0.032115582506067	NA	NA	NA	NA	NA	NA	0.015431373570846509	0.009597850081581726	Phe	Tyr	FALSE	NA	1	0	1	0	0	0	0	0	0	0	0	0	0	0	0	0	0	0	0	0	0	0	0	0	0	0	0	0	0	0	0	0	0	0	0	0	0	0	0	0	0	0	0	0	0	0	0	0	0	0	0	0	0	0	0	0	0	0	0	0	0	0	0	0	0	0	36.16	FALSE	FALSE	FALSE	219	0.011
KIAA1024p.Cys491Phe	KIAA1024	0.010705194168689	0.00519858598461218	0	0.032115582506067	NA	NA	NA	NA	NA	NA	0.015431373570846509	0.009597850081581726	Phe	Cys	FALSE	NA	1	0	1	0	0	0	0	0	0	0	0	0	0	0	0	0	0	0	0	0	0	0	0	0	0	0	0	0	0	0	0	0	0	0	0	0	0	0	0	0	0	0	0	0	0	0	0	0	0	0	0	0	0	0	0	0	0	0	0	0	0	0	0	0	0	0	37.2	FALSE	FALSE	FALSE	219	0.011
KIAA1024p.Cys901Phe	KIAA1024	0.010705194168689	0.00519858598461218	0	0.032115582506067	NA	NA	NA	NA	NA	NA	0.015431373570846509	0.009597850081581726	Phe	Cys	FALSE	NA	1	0	1	0	0	0	0	0	0	0	0	0	0	0	0	0	0	0	0	0	0	0	0	0	0	0	0	0	0	0	0	0	0	0	0	0	0	0	0	0	0	0	0	0	0	0	0	0	0	0	0	0	0	0	0	0	0	0	0	0	0	0	0	0	0	0	36.77	FALSE	FALSE	FALSE	219	0.011
KIAA1109p.Val1256Phe	KIAA1109	0.010705194168689	0.00519858598461218	0	0.032115582506067	NA	NA	NA	NA	NA	NA	0.015431373570846509	0.009597850081581726	Phe	Val	FALSE	NA	1	0	1	0	0	0	0	0	0	0	0	0	0	0	0	0	0	0	0	0	0	0	0	0	0	0	0	0	0	0	0	0	0	0	0	0	0	0	0	0	0	0	0	0	0	0	0	0	0	0	0	0	0	0	0	0	0	0	0	0	0	0	0	0	0	0	36.37	FALSE	FALSE	FALSE	219	0.011
KIAA1161p.Ser183Phe	KIAA1161	0.010705194168689	0.00519858598461218	0	0.032115582506067	NA	NA	NA	NA	NA	NA	0.015431373570846509	0.009597850081581726	Phe	Ser	FALSE	NA	1	0	1	0	0	0	0	0	0	0	0	0	0	0	0	0	0	0	0	0	0	0	0	0	0	0	0	0	0	0	0	0	0	0	0	0	0	0	0	0	0	0	0	0	0	0	0	0	0	0	0	0	0	0	0	0	0	0	0	0	0	0	0	0	0	0	36.37	FALSE	FALSE	FALSE	219	0.011
KIAA1210p.Cys46Phe	KIAA1210	0.010705194168689	0.00519858598461218	0	0.032115582506067	NA	NA	NA	NA	NA	NA	0.015431373570846509	0.009597850081581726	Phe	Cys	FALSE	NA	1	0	1	0	0	0	0	0	0	0	0	0	0	0	0	0	0	0	0	0	0	0	0	0	0	0	0	0	0	0	0	0	0	0	0	0	0	0	0	0	0	0	0	0	0	0	0	0	0	0	0	0	0	0	0	0	0	0	0	0	0	0	0	0	0	0	37.39	FALSE	FALSE	FALSE	219	0.011
KIAA1210p.Cys729Phe	KIAA1210	0.010705194168689	0.00519858598461218	0	0.032115582506067	NA	NA	NA	NA	NA	NA	0.015431373570846509	0.009597850081581726	Phe	Cys	FALSE	NA	1	0	1	0	0	0	0	0	0	0	0	0	0	0	0	0	0	0	0	0	0	0	0	0	0	0	0	0	0	0	0	0	0	0	0	0	0	0	0	0	0	0	0	0	0	0	0	0	0	0	0	0	0	0	0	0	0	0	0	0	0	0	0	0	0	0	36.61	FALSE	FALSE	FALSE	219	0.011
KIAA1210p.Leu685Phe	KIAA1210	0.010705194168689	0.00519858598461218	0	0.032115582506067	NA	NA	NA	NA	NA	NA	0.015431373570846509	0.009597850081581726	Phe	Leu	FALSE	NA	1	0	1	0	0	0	0	0	0	0	0	0	0	0	0	0	0	0	0	0	0	0	0	0	0	0	0	0	0	0	0	0	0	0	0	0	0	0	0	0	0	0	0	0	0	0	0	0	0	0	0	0	0	0	0	0	0	0	0	0	0	0	0	0	0	0	37.4	FALSE	FALSE	FALSE	219	0.011
KIAA1217p.Val919Phe	KIAA1217	0.010705194168689	0.00519858598461218	0	0.032115582506067	NA	NA	NA	NA	NA	NA	0.015431373570846509	0.009597850081581726	Phe	Val	FALSE	NA	1	0	1	0	0	0	0	0	0	0	0	0	0	0	0	0	0	0	0	0	0	0	0	0	0	0	0	0	0	0	0	0	0	0	0	0	0	0	0	0	0	0	0	0	0	0	0	0	0	0	0	0	0	0	0	0	0	0	0	0	0	0	0	0	0	0	36.3	FALSE	FALSE	FALSE	219	0.011
KIAA1244p.Cys1628Phe	KIAA1244	0.010705194168689	0.00519858598461218	0	0.032115582506067	NA	NA	NA	NA	NA	NA	0.015431373570846509	0.009597850081581726	Phe	Cys	FALSE	NA	1	0	1	0	0	0	0	0	0	0	0	0	0	0	0	0	0	0	0	0	0	0	0	0	0	0	0	0	0	0	0	0	0	0	0	0	0	0	0	0	0	0	0	0	0	0	0	0	0	0	0	0	0	0	0	0	0	0	0	0	0	0	0	0	0	0	37.31	FALSE	FALSE	FALSE	219	0.011
KIAA1257p.Val228Phe	KIAA1257	0.010705194168689	0.00519858598461218	0	0.032115582506067	NA	NA	NA	NA	NA	NA	0.015431373570846509	0.009597850081581726	Phe	Val	FALSE	NA	1	0	1	0	0	0	0	0	0	0	0	0	0	0	0	0	0	0	0	0	0	0	0	0	0	0	0	0	0	0	0	0	0	0	0	0	0	0	0	0	0	0	0	0	0	0	0	0	0	0	0	0	0	0	0	0	0	0	0	0	0	0	0	0	0	0	36.62	FALSE	FALSE	FALSE	219	0.011
KIAA1324Lp.Val526Phe	KIAA1324L	0.010705194168689	0.00519858598461218	0	0.032115582506067	NA	NA	NA	NA	NA	NA	0.015431373570846509	0.009597850081581726	Phe	Val	FALSE	NA	1	0	1	0	0	0	0	0	0	0	0	0	0	0	0	0	0	0	0	0	0	0	0	0	0	0	0	0	0	0	0	0	0	0	0	0	0	0	0	0	0	0	0	0	0	0	0	0	0	0	0	0	0	0	0	0	0	0	0	0	0	0	0	0	0	0	36.09	FALSE	FALSE	FALSE	219	0.011
KIAA1324p.Cys275Phe	KIAA1324	0.010705194168689	0.00519858598461218	0	0.032115582506067	NA	NA	NA	NA	NA	NA	0.015431373570846509	0.009597850081581726	Phe	Cys	FALSE	NA	1	0	1	0	0	0	0	0	0	0	0	0	0	0	0	0	0	0	0	0	0	0	0	0	0	0	0	0	0	0	0	0	0	0	0	0	0	0	0	0	0	0	0	0	0	0	0	0	0	0	0	0	0	0	0	0	0	0	0	0	0	0	0	0	0	0	36.72	FALSE	FALSE	FALSE	219	0.011
KIAA1324p.Ile122Phe	KIAA1324	0.010705194168689	0.00519858598461218	0	0.032115582506067	NA	NA	NA	NA	NA	NA	0.015431373570846509	0.009597850081581726	Phe	Ile	FALSE	NA	1	0	1	0	0	0	0	0	0	0	0	0	0	0	0	0	0	0	0	0	0	0	0	0	0	0	0	0	0	0	0	0	0	0	0	0	0	0	0	0	0	0	0	0	0	0	0	0	0	0	0	0	0	0	0	0	0	0	0	0	0	0	0	0	0	0	36.9	FALSE	FALSE	FALSE	219	0.011
KIAA1324p.Ser914Phe	KIAA1324	0.010705194168689	0.00519858598461218	0	0.032115582506067	NA	NA	NA	NA	NA	NA	0.015431373570846509	0.009597850081581726	Phe	Ser	FALSE	NA	1	0	1	0	0	0	0	0	0	0	0	0	0	0	0	0	0	0	0	0	0	0	0	0	0	0	0	0	0	0	0	0	0	0	0	0	0	0	0	0	0	0	0	0	0	0	0	0	0	0	0	0	0	0	0	0	0	0	0	0	0	0	0	0	0	0	36.28	FALSE	FALSE	FALSE	219	0.011
KIAA1324p.Ser942Phe	KIAA1324	0.010705194168689	0.00519858598461218	0	0.032115582506067	NA	NA	NA	NA	NA	NA	0.015431373570846509	0.009597850081581726	Phe	Ser	FALSE	NA	1	0	1	0	0	0	0	0	0	0	0	0	0	0	0	0	0	0	0	0	0	0	0	0	0	0	0	0	0	0	0	0	0	0	0	0	0	0	0	0	0	0	0	0	0	0	0	0	0	0	0	0	0	0	0	0	0	0	0	0	0	0	0	0	0	0	36.19	FALSE	FALSE	FALSE	219	0.011
KIAA1377p.Ser426Phe	KIAA1377	0.010705194168689	0.00519858598461218	0	0.032115582506067	NA	NA	NA	NA	NA	NA	0.015431373570846509	0.009597850081581726	Phe	Ser	FALSE	NA	1	0	1	0	0	0	0	0	0	0	0	0	0	0	0	0	0	0	0	0	0	0	0	0	0	0	0	0	0	0	0	0	0	0	0	0	0	0	0	0	0	0	0	0	0	0	0	0	0	0	0	0	0	0	0	0	0	0	0	0	0	0	0	0	0	0	36.27	FALSE	FALSE	FALSE	219	0.011
KIAA1432p.Ile508Phe	KIAA1432	0.010705194168689	0.00519858598461218	0	0.032115582506067	NA	NA	NA	NA	NA	NA	0.015431373570846509	0.009597850081581726	Phe	Ile	FALSE	NA	1	0	1	0	0	0	0	0	0	0	0	0	0	0	0	0	0	0	0	0	0	0	0	0	0	0	0	0	0	0	0	0	0	0	0	0	0	0	0	0	0	0	0	0	0	0	0	0	0	0	0	0	0	0	0	0	0	0	0	0	0	0	0	0	0	0	37.91	FALSE	FALSE	FALSE	219	0.011
KIAA1468p.Val1154Phe	KIAA1468	0.010705194168689	0.00519858598461218	0	0.032115582506067	NA	NA	NA	NA	NA	NA	0.015431373570846509	0.009597850081581726	Phe	Val	FALSE	NA	1	0	1	0	0	0	0	0	0	0	0	0	0	0	0	0	0	0	0	0	0	0	0	0	0	0	0	0	0	0	0	0	0	0	0	0	0	0	0	0	0	0	0	0	0	0	0	0	0	0	0	0	0	0	0	0	0	0	0	0	0	0	0	0	0	0	37	FALSE	FALSE	FALSE	219	0.011
KIAA1549Lp.Ser694Phe	KIAA1549L	0.010705194168689	0.00519858598461218	0	0.032115582506067	NA	NA	NA	NA	NA	NA	0.015431373570846509	0.009597850081581726	Phe	Ser	FALSE	NA	1	0	1	0	0	0	0	0	0	0	0	0	0	0	0	0	0	0	0	0	0	0	0	0	0	0	0	0	0	0	0	0	0	0	0	0	0	0	0	0	0	0	0	0	0	0	0	0	0	0	0	0	0	0	0	0	0	0	0	0	0	0	0	0	0	0	36.89	FALSE	FALSE	FALSE	219	0.011
KIAA1549Lp.Tyr1110Phe	KIAA1549L	0.010705194168689	0.00519858598461218	0	0.032115582506067	NA	NA	NA	NA	NA	NA	0.015431373570846509	0.009597850081581726	Phe	Tyr	FALSE	NA	1	0	1	0	0	0	0	0	0	0	0	0	0	0	0	0	0	0	0	0	0	0	0	0	0	0	0	0	0	0	0	0	0	0	0	0	0	0	0	0	0	0	0	0	0	0	0	0	0	0	0	0	0	0	0	0	0	0	0	0	0	0	0	0	0	0	36.91	FALSE	FALSE	FALSE	219	0.011
KIAA1549Lp.Tyr1625Phe	KIAA1549L	0.010705194168689	0.00519858598461218	0	0.032115582506067	NA	NA	NA	NA	NA	NA	0.015431373570846509	0.009597850081581726	Phe	Tyr	FALSE	NA	1	0	1	0	0	0	0	0	0	0	0	0	0	0	0	0	0	0	0	0	0	0	0	0	0	0	0	0	0	0	0	0	0	0	0	0	0	0	0	0	0	0	0	0	0	0	0	0	0	0	0	0	0	0	0	0	0	0	0	0	0	0	0	0	0	0	37.22	FALSE	FALSE	FALSE	219	0.011
KIAA1549p.Ser114Phe	KIAA1549	0.010705194168689	0.00519858598461218	0	0.032115582506067	NA	NA	NA	NA	NA	NA	0.015431373570846509	0.009597850081581726	Phe	Ser	FALSE	2	1	0	1	0	0	0	0	0	0	0	0	0	0	0	0	0	0	0	0	0	0	0	0	0	0	0	0	0	0	0	0	0	0	0	0	0	0	0	0	0	0	0	0	0	0	0	0	0	0	0	0	0	0	0	0	0	0	0	0	0	0	0	0	0	0	0	36.2	FALSE	FALSE	FALSE	219	0.011
KIAA1551p.Leu301Phe	KIAA1551	0.010705194168689	0.00519858598461218	0	0.032115582506067	NA	NA	NA	NA	NA	NA	0.015431373570846509	0.009597850081581726	Phe	Leu	FALSE	NA	1	0	1	0	0	0	0	0	0	0	0	0	0	0	0	0	0	0	0	0	0	0	0	0	0	0	0	0	0	0	0	0	0	0	0	0	0	0	0	0	0	0	0	0	0	0	0	0	0	0	0	0	0	0	0	0	0	0	0	0	0	0	0	0	0	0	36.83	FALSE	FALSE	FALSE	219	0.011
KIAA1598p.Tyr569Phe	KIAA1598	0.010705194168689	0.00519858598461218	0	0.032115582506067	NA	NA	NA	NA	NA	NA	0.015431373570846509	0.009597850081581726	Phe	Tyr	FALSE	NA	1	0	1	0	0	0	0	0	0	0	0	0	0	0	0	0	0	0	0	0	0	0	0	0	0	0	0	0	0	0	0	0	0	0	0	0	0	0	0	0	0	0	0	0	0	0	0	0	0	0	0	0	0	0	0	0	0	0	0	0	0	0	0	0	0	0	35.77	FALSE	FALSE	FALSE	219	0.011
KIAA1683p.Ile110Phe	KIAA1683	0.010705194168689	0.00519858598461218	0	0.032115582506067	NA	NA	NA	NA	NA	NA	0.015431373570846509	0.009597850081581726	Phe	Ile	FALSE	NA	1	0	1	0	0	0	0	0	0	0	0	0	0	0	0	0	0	0	0	0	0	0	0	0	0	0	0	0	0	0	0	0	0	0	0	0	0	0	0	0	0	0	0	0	0	0	0	0	0	0	0	0	0	0	0	0	0	0	0	0	0	0	0	0	0	0	37.25	FALSE	FALSE	FALSE	219	0.011
KIAA1715p.Cys58Phe	KIAA1715	0.010705194168689	0.00519858598461218	0	0.032115582506067	NA	NA	NA	NA	NA	NA	0.015431373570846509	0.009597850081581726	Phe	Cys	FALSE	NA	1	0	1	0	0	0	0	0	0	0	0	0	0	0	0	0	0	0	0	0	0	0	0	0	0	0	0	0	0	0	0	0	0	0	0	0	0	0	0	0	0	0	0	0	0	0	0	0	0	0	0	0	0	0	0	0	0	0	0	0	0	0	0	0	0	0	36.93	FALSE	FALSE	FALSE	219	0.011
KIAA1715p.Val43Phe	KIAA1715	0.010705194168689	0.00519858598461218	0	0.032115582506067	NA	NA	NA	NA	NA	NA	0.015431373570846509	0.009597850081581726	Phe	Val	FALSE	NA	1	0	1	0	0	0	0	0	0	0	0	0	0	0	0	0	0	0	0	0	0	0	0	0	0	0	0	0	0	0	0	0	0	0	0	0	0	0	0	0	0	0	0	0	0	0	0	0	0	0	0	0	0	0	0	0	0	0	0	0	0	0	0	0	0	0	36.2	FALSE	FALSE	FALSE	219	0.011
KIAA1841p.Tyr250Phe	KIAA1841	0.010705194168689	0.00519858598461218	0	0.032115582506067	NA	NA	NA	NA	NA	NA	0.015431373570846509	0.009597850081581726	Phe	Tyr	FALSE	NA	1	0	1	0	0	0	0	0	0	0	0	0	0	0	0	0	0	0	0	0	0	0	0	0	0	0	0	0	0	0	0	0	0	0	0	0	0	0	0	0	0	0	0	0	0	0	0	0	0	0	0	0	0	0	0	0	0	0	0	0	0	0	0	0	0	0	36.93	FALSE	FALSE	FALSE	219	0.011
KIAA2022p.Leu1285Phe	KIAA2022	0.010705194168689	0.00519858598461218	0	0.032115582506067	NA	NA	NA	NA	NA	NA	0.015431373570846509	0.009597850081581726	Phe	Leu	FALSE	NA	1	0	1	0	0	0	0	0	0	0	0	0	0	0	0	0	0	0	0	0	0	0	0	0	0	0	0	0	0	0	0	0	0	0	0	0	0	0	0	0	0	0	0	0	0	0	0	0	0	0	0	0	0	0	0	0	0	0	0	0	0	0	0	0	0	0	36.59	FALSE	FALSE	FALSE	219	0.011
KIAA2022p.Leu227Phe	KIAA2022	0.010705194168689	0.00519858598461218	0	0.032115582506067	NA	NA	NA	NA	NA	NA	0.015431373570846509	0.009597850081581726	Phe	Leu	FALSE	NA	1	0	1	0	0	0	0	0	0	0	0	0	0	0	0	0	0	0	0	0	0	0	0	0	0	0	0	0	0	0	0	0	0	0	0	0	0	0	0	0	0	0	0	0	0	0	0	0	0	0	0	0	0	0	0	0	0	0	0	0	0	0	0	0	0	0	37.22	FALSE	FALSE	FALSE	219	0.011
KIAA2026p.Leu320Phe	KIAA2026	0.010705194168689	0.00519858598461218	0	0.032115582506067	NA	NA	NA	NA	NA	NA	0.015431373570846509	0.009597850081581726	Phe	Leu	FALSE	NA	1	0	1	0	0	0	0	0	0	0	0	0	0	0	0	0	0	0	0	0	0	0	0	0	0	0	0	0	0	0	0	0	0	0	0	0	0	0	0	0	0	0	0	0	0	0	0	0	0	0	0	0	0	0	0	0	0	0	0	0	0	0	0	0	0	0	36.51	FALSE	FALSE	FALSE	219	0.011
KIAA2026p.Leu554Phe	KIAA2026	0.010705194168689	0.00519858598461218	0	0.032115582506067	NA	NA	NA	NA	NA	NA	0.015431373570846509	0.009597850081581726	Phe	Leu	FALSE	NA	1	0	1	0	0	0	0	0	0	0	0	0	0	0	0	0	0	0	0	0	0	0	0	0	0	0	0	0	0	0	0	0	0	0	0	0	0	0	0	0	0	0	0	0	0	0	0	0	0	0	0	0	0	0	0	0	0	0	0	0	0	0	0	0	0	0	37.07	FALSE	FALSE	FALSE	219	0.011
KIF11p.Leu374Phe	KIF11	0.010705194168689	0.00519858598461218	0	0.032115582506067	NA	NA	NA	NA	NA	NA	0.015431373570846509	0.009597850081581726	Phe	Leu	FALSE	NA	1	0	1	0	0	0	0	0	0	0	0	0	0	0	0	0	0	0	0	0	0	0	0	0	0	0	0	0	0	0	0	0	0	0	0	0	0	0	0	0	0	0	0	0	0	0	0	0	0	0	0	0	0	0	0	0	0	0	0	0	0	0	0	0	0	0	37.21	FALSE	FALSE	FALSE	219	0.011
KIF13Ap.Leu971Phe	KIF13A	0.010705194168689	0.00519858598461218	0	0.032115582506067	NA	NA	NA	NA	NA	NA	0.015431373570846509	0.009597850081581726	Phe	Leu	FALSE	NA	1	0	1	0	0	0	0	0	0	0	0	0	0	0	0	0	0	0	0	0	0	0	0	0	0	0	0	0	0	0	0	0	0	0	0	0	0	0	0	0	0	0	0	0	0	0	0	0	0	0	0	0	0	0	0	0	0	0	0	0	0	0	0	0	0	0	37.23	FALSE	FALSE	FALSE	219	0.011
KIF13Bp.Val1015Phe	KIF13B	0.010705194168689	0.00519858598461218	0	0.032115582506067	NA	NA	NA	NA	NA	NA	0.015431373570846509	0.009597850081581726	Phe	Val	FALSE	NA	1	0	1	0	0	0	0	0	0	0	0	0	0	0	0	0	0	0	0	0	0	0	0	0	0	0	0	0	0	0	0	0	0	0	0	0	0	0	0	0	0	0	0	0	0	0	0	0	0	0	0	0	0	0	0	0	0	0	0	0	0	0	0	0	0	0	36.75	FALSE	FALSE	FALSE	219	0.011
KIF14p.Val1024Phe	KIF14	0.010705194168689	0.00519858598461218	0	0.032115582506067	NA	NA	NA	NA	NA	NA	0.015431373570846509	0.009597850081581726	Phe	Val	FALSE	NA	1	0	1	0	0	0	0	0	0	0	0	0	0	0	0	0	0	0	0	0	0	0	0	0	0	0	0	0	0	0	0	0	0	0	0	0	0	0	0	0	0	0	0	0	0	0	0	0	0	0	0	0	0	0	0	0	0	0	0	0	0	0	0	0	0	0	36.25	FALSE	FALSE	FALSE	219	0.011
KIF15p.Ser17Phe	KIF15	0.010705194168689	0.00519858598461218	0	0.032115582506067	NA	NA	NA	NA	NA	NA	0.015431373570846509	0.009597850081581726	Phe	Ser	FALSE	NA	1	0	1	0	0	0	0	0	0	0	0	0	0	0	0	0	0	0	0	0	0	0	0	0	0	0	0	0	0	0	0	0	0	0	0	0	0	0	0	0	0	0	0	0	0	0	0	0	0	0	0	0	0	0	0	0	0	0	0	0	0	0	0	0	0	0	36.8	FALSE	FALSE	FALSE	219	0.011
KIF17p.Ser513Phe	KIF17	0.010705194168689	0.00519858598461218	0	0.032115582506067	NA	NA	NA	NA	NA	NA	0.015431373570846509	0.009597850081581726	Phe	Ser	FALSE	NA	1	0	1	0	0	0	0	0	0	0	0	0	0	0	0	0	0	0	0	0	0	0	0	0	0	0	0	0	0	0	0	0	0	0	0	0	0	0	0	0	0	0	0	0	0	0	0	0	0	0	0	0	0	0	0	0	0	0	0	0	0	0	0	0	0	0	37.42	FALSE	FALSE	FALSE	219	0.011
KIF1Ap.Ser1786Phe	KIF1A	0.010705194168689	0.00519858598461218	0	0.032115582506067	NA	NA	NA	NA	NA	NA	0.015431373570846509	0.009597850081581726	Phe	Ser	FALSE	NA	1	0	1	0	0	0	0	0	0	0	0	0	0	0	0	0	0	0	0	0	0	0	0	0	0	0	0	0	0	0	0	0	0	0	0	0	0	0	0	0	0	0	0	0	0	0	0	0	0	0	0	0	0	0	0	0	0	0	0	0	0	0	0	0	0	0	36.75	FALSE	FALSE	FALSE	219	0.011
KIF1Ap.Val988Phe	KIF1A	0.010705194168689	0.00519858598461218	0	0.032115582506067	NA	NA	NA	NA	NA	NA	0.015431373570846509	0.009597850081581726	Phe	Val	FALSE	NA	1	0	1	0	0	0	0	0	0	0	0	0	0	0	0	0	0	0	0	0	0	0	0	0	0	0	0	0	0	0	0	0	0	0	0	0	0	0	0	0	0	0	0	0	0	0	0	0	0	0	0	0	0	0	0	0	0	0	0	0	0	0	0	0	0	0	36	FALSE	FALSE	FALSE	219	0.011
KIF20Bp.Leu577Phe	KIF20B	0.010705194168689	0.00519858598461218	0	0.032115582506067	NA	NA	NA	NA	NA	NA	0.015431373570846509	0.009597850081581726	Phe	Leu	FALSE	NA	1	0	1	0	0	0	0	0	0	0	0	0	0	0	0	0	0	0	0	0	0	0	0	0	0	0	0	0	0	0	0	0	0	0	0	0	0	0	0	0	0	0	0	0	0	0	0	0	0	0	0	0	0	0	0	0	0	0	0	0	0	0	0	0	0	0	37.15	FALSE	FALSE	FALSE	219	0.011
KIF20Bp.Val496Phe	KIF20B	0.010705194168689	0.00519858598461218	0	0.032115582506067	NA	NA	NA	NA	NA	NA	0.015431373570846509	0.009597850081581726	Phe	Val	FALSE	NA	1	0	1	0	0	0	0	0	0	0	0	0	0	0	0	0	0	0	0	0	0	0	0	0	0	0	0	0	0	0	0	0	0	0	0	0	0	0	0	0	0	0	0	0	0	0	0	0	0	0	0	0	0	0	0	0	0	0	0	0	0	0	0	0	0	0	36.28	FALSE	FALSE	FALSE	219	0.011
KIF21Ap.Leu359Phe	KIF21A	0.010705194168689	0.00519858598461218	0	0.032115582506067	NA	NA	NA	NA	NA	NA	0.015431373570846509	0.009597850081581726	Phe	Leu	FALSE	NA	1	0	1	0	0	0	0	0	0	0	0	0	0	0	0	0	0	0	0	0	0	0	0	0	0	0	0	0	0	0	0	0	0	0	0	0	0	0	0	0	0	0	0	0	0	0	0	0	0	0	0	0	0	0	0	0	0	0	0	0	0	0	0	0	0	0	37.3	FALSE	FALSE	FALSE	219	0.011
KIF21Ap.Tyr1518Phe	KIF21A	0.010705194168689	0.00519858598461218	0	0.032115582506067	NA	NA	NA	NA	NA	NA	0.015431373570846509	0.009597850081581726	Phe	Tyr	FALSE	NA	1	0	1	0	0	0	0	0	0	0	0	0	0	0	0	0	0	0	0	0	0	0	0	0	0	0	0	0	0	0	0	0	0	0	0	0	0	0	0	0	0	0	0	0	0	0	0	0	0	0	0	0	0	0	0	0	0	0	0	0	0	0	0	0	0	0	36.42	FALSE	FALSE	FALSE	219	0.011
KIF23p.Leu335Phe	KIF23	0.010705194168689	0.00519858598461218	0	0.032115582506067	NA	NA	NA	NA	NA	NA	0.015431373570846509	0.009597850081581726	Phe	Leu	FALSE	NA	1	0	1	0	0	0	0	0	0	0	0	0	0	0	0	0	0	0	0	0	0	0	0	0	0	0	0	0	0	0	0	0	0	0	0	0	0	0	0	0	0	0	0	0	0	0	0	0	0	0	0	0	0	0	0	0	0	0	0	0	0	0	0	0	0	0	36.41	FALSE	FALSE	FALSE	219	0.011
KIF27p.Cys17Phe	KIF27	0.010705194168689	0.00519858598461218	0	0.032115582506067	NA	NA	NA	NA	NA	NA	0.015431373570846509	0.009597850081581726	Phe	Cys	FALSE	NA	1	0	1	0	0	0	0	0	0	0	0	0	0	0	0	0	0	0	0	0	0	0	0	0	0	0	0	0	0	0	0	0	0	0	0	0	0	0	0	0	0	0	0	0	0	0	0	0	0	0	0	0	0	0	0	0	0	0	0	0	0	0	0	0	0	0	36.61	FALSE	FALSE	FALSE	219	0.011
KIF27p.Leu1065Phe	KIF27	0.010705194168689	0.00519858598461218	0	0.032115582506067	NA	NA	NA	NA	NA	NA	0.015431373570846509	0.009597850081581726	Phe	Leu	FALSE	NA	1	0	1	0	0	0	0	0	0	0	0	0	0	0	0	0	0	0	0	0	0	0	0	0	0	0	0	0	0	0	0	0	0	0	0	0	0	0	0	0	0	0	0	0	0	0	0	0	0	0	0	0	0	0	0	0	0	0	0	0	0	0	0	0	0	0	36.84	FALSE	FALSE	FALSE	219	0.011
KIF2Bp.Leu338Phe	KIF2B	0.010705194168689	0.00519858598461218	0	0.032115582506067	NA	NA	NA	NA	NA	NA	0.015431373570846509	0.009597850081581726	Phe	Leu	FALSE	NA	1	0	1	0	0	0	0	0	0	0	0	0	0	0	0	0	0	0	0	0	0	0	0	0	0	0	0	0	0	0	0	0	0	0	0	0	0	0	0	0	0	0	0	0	0	0	0	0	0	0	0	0	0	0	0	0	0	0	0	0	0	0	0	0	0	0	36.26	FALSE	FALSE	FALSE	219	0.011
KIF2Bp.Val598Phe	KIF2B	0.010705194168689	0.00519858598461218	0	0.032115582506067	NA	NA	NA	NA	NA	NA	0.015431373570846509	0.009597850081581726	Phe	Val	FALSE	NA	1	0	1	0	0	0	0	0	0	0	0	0	0	0	0	0	0	0	0	0	0	0	0	0	0	0	0	0	0	0	0	0	0	0	0	0	0	0	0	0	0	0	0	0	0	0	0	0	0	0	0	0	0	0	0	0	0	0	0	0	0	0	0	0	0	0	35.93	FALSE	FALSE	FALSE	219	0.011
KIF2Bp.Val65Phe	KIF2B	0.010705194168689	0.00519858598461218	0	0.032115582506067	NA	NA	NA	NA	NA	NA	0.015431373570846509	0.009597850081581726	Phe	Val	FALSE	NA	1	0	1	0	0	0	0	0	0	0	0	0	0	0	0	0	0	0	0	0	0	0	0	0	0	0	0	0	0	0	0	0	0	0	0	0	0	0	0	0	0	0	0	0	0	0	0	0	0	0	0	0	0	0	0	0	0	0	0	0	0	0	0	0	0	0	36.68	FALSE	FALSE	FALSE	219	0.011
KIF4Ap.Ser1225Phe	KIF4A	0.010705194168689	0.00519858598461218	0	0.032115582506067	NA	NA	NA	NA	NA	NA	0.015431373570846509	0.009597850081581726	Phe	Ser	FALSE	NA	1	0	1	0	0	0	0	0	0	0	0	0	0	0	0	0	0	0	0	0	0	0	0	0	0	0	0	0	0	0	0	0	0	0	0	0	0	0	0	0	0	0	0	0	0	0	0	0	0	0	0	0	0	0	0	0	0	0	0	0	0	0	0	0	0	0	36.35	FALSE	FALSE	FALSE	219	0.011
KIF4Bp.Leu578Phe	KIF4B	0.010705194168689	0.00519858598461218	0	0.032115582506067	NA	NA	NA	NA	NA	NA	0.015431373570846509	0.009597850081581726	Phe	Leu	FALSE	NA	1	0	1	0	0	0	0	0	0	0	0	0	0	0	0	0	0	0	0	0	0	0	0	0	0	0	0	0	0	0	0	0	0	0	0	0	0	0	0	0	0	0	0	0	0	0	0	0	0	0	0	0	0	0	0	0	0	0	0	0	0	0	0	0	0	0	36.82	FALSE	FALSE	FALSE	219	0.011
KIF5Ap.Ser291Phe	KIF5A	0.010705194168689	0.00519858598461218	0	0.032115582506067	NA	NA	NA	NA	NA	NA	0.015431373570846509	0.009597850081581726	Phe	Ser	FALSE	NA	1	0	1	0	0	0	0	0	0	0	0	0	0	0	0	0	0	0	0	0	0	0	0	0	0	0	0	0	0	0	0	0	0	0	0	0	0	0	0	0	0	0	0	0	0	0	0	0	0	0	0	0	0	0	0	0	0	0	0	0	0	0	0	0	0	0	36.27	FALSE	FALSE	FALSE	219	0.011
KIF5Cp.Leu356Phe	KIF5C	0.010705194168689	0.00519858598461218	0	0.032115582506067	NA	NA	NA	NA	NA	NA	0.015431373570846509	0.009597850081581726	Phe	Leu	FALSE	NA	1	0	1	0	0	0	0	0	0	0	0	0	0	0	0	0	0	0	0	0	0	0	0	0	0	0	0	0	0	0	0	0	0	0	0	0	0	0	0	0	0	0	0	0	0	0	0	0	0	0	0	0	0	0	0	0	0	0	0	0	0	0	0	0	0	0	36.27	FALSE	FALSE	FALSE	219	0.011
KIF6p.Val16Phe	KIF6	0.010705194168689	0.00519858598461218	0	0.032115582506067	NA	NA	NA	NA	NA	NA	0.015431373570846509	0.009597850081581726	Phe	Val	FALSE	NA	1	0	1	0	0	0	0	0	0	0	0	0	0	0	0	0	0	0	0	0	0	0	0	0	0	0	0	0	0	0	0	0	0	0	0	0	0	0	0	0	0	0	0	0	0	0	0	0	0	0	0	0	0	0	0	0	0	0	0	0	0	0	0	0	0	0	36.66	FALSE	FALSE	FALSE	219	0.011
KIF7p.Leu1070Phe	KIF7	0.010705194168689	0.00519858598461218	0	0.032115582506067	NA	NA	NA	NA	NA	NA	0.015431373570846509	0.009597850081581726	Phe	Leu	FALSE	NA	1	0	1	0	0	0	0	0	0	0	0	0	0	0	0	0	0	0	0	0	0	0	0	0	0	0	0	0	0	0	0	0	0	0	0	0	0	0	0	0	0	0	0	0	0	0	0	0	0	0	0	0	0	0	0	0	0	0	0	0	0	0	0	0	0	0	36.89	FALSE	FALSE	FALSE	219	0.011
KIR2DL3p.Val121Phe	KIR2DL3	0.010705194168689	0.00519858598461218	0	0.032115582506067	NA	NA	NA	NA	NA	NA	0.015431373570846509	0.009597850081581726	Phe	Val	FALSE	NA	1	0	1	0	0	0	0	0	0	0	0	0	0	0	0	0	0	0	0	0	0	0	0	0	0	0	0	0	0	0	0	0	0	0	0	0	0	0	0	0	0	0	0	0	0	0	0	0	0	0	0	0	0	0	0	0	0	0	0	0	0	0	0	0	0	0	36.25	FALSE	FALSE	FALSE	219	0.011
KIR3DL1p.Ile426Phe	KIR3DL1	0.010705194168689	0.00519858598461218	0	0.032115582506067	NA	NA	NA	NA	NA	NA	0.015431373570846509	0.009597850081581726	Phe	Ile	FALSE	NA	1	0	1	0	0	0	0	0	0	0	0	0	0	0	0	0	0	0	0	0	0	0	0	0	0	0	0	0	0	0	0	0	0	0	0	0	0	0	0	0	0	0	0	0	0	0	0	0	0	0	0	0	0	0	0	0	0	0	0	0	0	0	0	0	0	0	36.48	FALSE	FALSE	FALSE	219	0.011
KIR3DL1p.Ser246Phe	KIR3DL1	0.010705194168689	0.00519858598461218	0	0.032115582506067	NA	NA	NA	NA	NA	NA	0.015431373570846509	0.009597850081581726	Phe	Ser	FALSE	NA	1	0	1	0	0	0	0	0	0	0	0	0	0	0	0	0	0	0	0	0	0	0	0	0	0	0	0	0	0	0	0	0	0	0	0	0	0	0	0	0	0	0	0	0	0	0	0	0	0	0	0	0	0	0	0	0	0	0	0	0	0	0	0	0	0	0	36.88	FALSE	FALSE	FALSE	219	0.011
KIR3DL2p.Tyr196Phe	KIR3DL2	0.010705194168689	0.00519858598461218	0	0.032115582506067	NA	NA	NA	NA	NA	NA	0.015431373570846509	0.009597850081581726	Phe	Tyr	FALSE	NA	1	0	1	0	0	0	0	0	0	0	0	0	0	0	0	0	0	0	0	0	0	0	0	0	0	0	0	0	0	0	0	0	0	0	0	0	0	0	0	0	0	0	0	0	0	0	0	0	0	0	0	0	0	0	0	0	0	0	0	0	0	0	0	0	0	0	36.97	FALSE	FALSE	FALSE	219	0.011
KIR3DL2p.Val188Phe	KIR3DL2	0.010705194168689	0.00519858598461218	0	0.032115582506067	NA	NA	NA	NA	NA	NA	0.015431373570846509	0.009597850081581726	Phe	Val	FALSE	NA	1	0	1	0	0	0	0	0	0	0	0	0	0	0	0	0	0	0	0	0	0	0	0	0	0	0	0	0	0	0	0	0	0	0	0	0	0	0	0	0	0	0	0	0	0	0	0	0	0	0	0	0	0	0	0	0	0	0	0	0	0	0	0	0	0	0	37.45	FALSE	FALSE	FALSE	219	0.011
KIR3DX1p.Cys10Phe	KIR3DX1	0.010705194168689	0.00519858598461218	0	0.032115582506067	NA	NA	NA	NA	NA	NA	0.015431373570846509	0.009597850081581726	Phe	Cys	FALSE	NA	1	0	1	0	0	0	0	0	0	0	0	0	0	0	0	0	0	0	0	0	0	0	0	0	0	0	0	0	0	0	0	0	0	0	0	0	0	0	0	0	0	0	0	0	0	0	0	0	0	0	0	0	0	0	0	0	0	0	0	0	0	0	0	0	0	0	37	FALSE	FALSE	FALSE	219	0.011
KIRREL2p.Val121Phe	KIRREL2	0.010705194168689	0.00519858598461218	0	0.032115582506067	NA	NA	NA	NA	NA	NA	0.015431373570846509	0.009597850081581726	Phe	Val	FALSE	NA	1	0	1	0	0	0	0	0	0	0	0	0	0	0	0	0	0	0	0	0	0	0	0	0	0	0	0	0	0	0	0	0	0	0	0	0	0	0	0	0	0	0	0	0	0	0	0	0	0	0	0	0	0	0	0	0	0	0	0	0	0	0	0	0	0	0	36.77	FALSE	FALSE	FALSE	219	0.011
KIRRELp.Ile503Phe	KIRREL	0.010705194168689	0.00519858598461218	0	0.032115582506067	NA	NA	NA	NA	NA	NA	0.015431373570846509	0.009597850081581726	Phe	Ile	FALSE	NA	1	0	1	0	0	0	0	0	0	0	0	0	0	0	0	0	0	0	0	0	0	0	0	0	0	0	0	0	0	0	0	0	0	0	0	0	0	0	0	0	0	0	0	0	0	0	0	0	0	0	0	0	0	0	0	0	0	0	0	0	0	0	0	0	0	0	36.66	FALSE	FALSE	FALSE	219	0.011
KIRRELp.Ile50Phe	KIRREL	0.010705194168689	0.00519858598461218	0	0.032115582506067	NA	NA	NA	NA	NA	NA	0.015431373570846509	0.009597850081581726	Phe	Ile	FALSE	NA	1	0	1	0	0	0	0	0	0	0	0	0	0	0	0	0	0	0	0	0	0	0	0	0	0	0	0	0	0	0	0	0	0	0	0	0	0	0	0	0	0	0	0	0	0	0	0	0	0	0	0	0	0	0	0	0	0	0	0	0	0	0	0	0	0	0	36.55	FALSE	FALSE	FALSE	219	0.011
KIRRELp.Tyr521Phe	KIRREL	0.010705194168689	0.00519858598461218	0	0.032115582506067	NA	NA	NA	NA	NA	NA	0.015431373570846509	0.009597850081581726	Phe	Tyr	FALSE	NA	1	0	1	0	0	0	0	0	0	0	0	0	0	0	0	0	0	0	0	0	0	0	0	0	0	0	0	0	0	0	0	0	0	0	0	0	0	0	0	0	0	0	0	0	0	0	0	0	0	0	0	0	0	0	0	0	0	0	0	0	0	0	0	0	0	0	36.62	FALSE	FALSE	FALSE	219	0.011
KLBp.Leu444Phe	KLB	0.010705194168689	0.00519858598461218	0	0.032115582506067	NA	NA	NA	NA	NA	NA	0.015431373570846509	0.009597850081581726	Phe	Leu	FALSE	NA	1	0	1	0	0	0	0	0	0	0	0	0	0	0	0	0	0	0	0	0	0	0	0	0	0	0	0	0	0	0	0	0	0	0	0	0	0	0	0	0	0	0	0	0	0	0	0	0	0	0	0	0	0	0	0	0	0	0	0	0	0	0	0	0	0	0	36.95	FALSE	FALSE	FALSE	219	0.011
KLBp.Leu561Phe	KLB	0.010705194168689	0.00519858598461218	0	0.032115582506067	NA	NA	NA	NA	NA	NA	0.015431373570846509	0.009597850081581726	Phe	Leu	FALSE	NA	1	0	1	0	0	0	0	0	0	0	0	0	0	0	0	0	0	0	0	0	0	0	0	0	0	0	0	0	0	0	0	0	0	0	0	0	0	0	0	0	0	0	0	0	0	0	0	0	0	0	0	0	0	0	0	0	0	0	0	0	0	0	0	0	0	0	36.5	FALSE	FALSE	FALSE	219	0.011
KLC3p.Ser167Phe	KLC3	0.010705194168689	0.00519858598461218	0	0.032115582506067	NA	NA	NA	NA	NA	NA	0.015431373570846509	0.009597850081581726	Phe	Ser	FALSE	NA	1	0	1	0	0	0	0	0	0	0	0	0	0	0	0	0	0	0	0	0	0	0	0	0	0	0	0	0	0	0	0	0	0	0	0	0	0	0	0	0	0	0	0	0	0	0	0	0	0	0	0	0	0	0	0	0	0	0	0	0	0	0	0	0	0	0	36.66	FALSE	FALSE	FALSE	219	0.011
KLF15p.Ser411Phe	KLF15	0.010705194168689	0.00519858598461218	0	0.032115582506067	NA	NA	NA	NA	NA	NA	0.015431373570846509	0.009597850081581726	Phe	Ser	FALSE	NA	1	0	1	0	0	0	0	0	0	0	0	0	0	0	0	0	0	0	0	0	0	0	0	0	0	0	0	0	0	0	0	0	0	0	0	0	0	0	0	0	0	0	0	0	0	0	0	0	0	0	0	0	0	0	0	0	0	0	0	0	0	0	0	0	0	0	36.43	FALSE	FALSE	FALSE	219	0.011
KLF17p.Leu72Phe	KLF17	0.010705194168689	0.00519858598461218	0	0.032115582506067	NA	NA	NA	NA	NA	NA	0.015431373570846509	0.009597850081581726	Phe	Leu	FALSE	NA	1	0	1	0	0	0	0	0	0	0	0	0	0	0	0	0	0	0	0	0	0	0	0	0	0	0	0	0	0	0	0	0	0	0	0	0	0	0	0	0	0	0	0	0	0	0	0	0	0	0	0	0	0	0	0	0	0	0	0	0	0	0	0	0	0	0	36.22	FALSE	FALSE	FALSE	219	0.011
KLF7p.Cys256Phe	KLF7	0.010705194168689	0.00519858598461218	0	0.032115582506067	NA	NA	NA	NA	NA	NA	0.015431373570846509	0.009597850081581726	Phe	Cys	FALSE	NA	1	0	1	0	0	0	0	0	0	0	0	0	0	0	0	0	0	0	0	0	0	0	0	0	0	0	0	0	0	0	0	0	0	0	0	0	0	0	0	0	0	0	0	0	0	0	0	0	0	0	0	0	0	0	0	0	0	0	0	0	0	0	0	0	0	0	37.07	FALSE	FALSE	FALSE	219	0.011
KLF8p.Cys306Phe	KLF8	0.010705194168689	0.00519858598461218	0	0.032115582506067	NA	NA	NA	NA	NA	NA	0.015431373570846509	0.009597850081581726	Phe	Cys	FALSE	NA	1	0	1	0	0	0	0	0	0	0	0	0	0	0	0	0	0	0	0	0	0	0	0	0	0	0	0	0	0	0	0	0	0	0	0	0	0	0	0	0	0	0	0	0	0	0	0	0	0	0	0	0	0	0	0	0	0	0	0	0	0	0	0	0	0	0	36.93	FALSE	FALSE	FALSE	219	0.011
KLF8p.Ile156Phe	KLF8	0.010705194168689	0.00519858598461218	0	0.032115582506067	NA	NA	NA	NA	NA	NA	0.015431373570846509	0.009597850081581726	Phe	Ile	FALSE	NA	1	0	1	0	0	0	0	0	0	0	0	0	0	0	0	0	0	0	0	0	0	0	0	0	0	0	0	0	0	0	0	0	0	0	0	0	0	0	0	0	0	0	0	0	0	0	0	0	0	0	0	0	0	0	0	0	0	0	0	0	0	0	0	0	0	0	36.91	FALSE	FALSE	FALSE	219	0.011
KLF8p.Val87Phe	KLF8	0.010705194168689	0.00519858598461218	0	0.032115582506067	NA	NA	NA	NA	NA	NA	0.015431373570846509	0.009597850081581726	Phe	Val	FALSE	NA	1	0	1	0	0	0	0	0	0	0	0	0	0	0	0	0	0	0	0	0	0	0	0	0	0	0	0	0	0	0	0	0	0	0	0	0	0	0	0	0	0	0	0	0	0	0	0	0	0	0	0	0	0	0	0	0	0	0	0	0	0	0	0	0	0	0	37.7	FALSE	FALSE	FALSE	219	0.011
KLHDC7Ap.Ser356Phe	KLHDC7A	0.010705194168689	0.00519858598461218	0	0.032115582506067	NA	NA	NA	NA	NA	NA	0.015431373570846509	0.009597850081581726	Phe	Ser	FALSE	NA	1	0	1	0	0	0	0	0	0	0	0	0	0	0	0	0	0	0	0	0	0	0	0	0	0	0	0	0	0	0	0	0	0	0	0	0	0	0	0	0	0	0	0	0	0	0	0	0	0	0	0	0	0	0	0	0	0	0	0	0	0	0	0	0	0	0	36.97	FALSE	FALSE	FALSE	219	0.011
KLHL12p.Leu115Phe	KLHL12	0.010705194168689	0.00519858598461218	0	0.032115582506067	NA	NA	NA	NA	NA	NA	0.015431373570846509	0.009597850081581726	Phe	Leu	FALSE	NA	1	0	1	0	0	0	0	0	0	0	0	0	0	0	0	0	0	0	0	0	0	0	0	0	0	0	0	0	0	0	0	0	0	0	0	0	0	0	0	0	0	0	0	0	0	0	0	0	0	0	0	0	0	0	0	0	0	0	0	0	0	0	0	0	0	0	37.32	FALSE	FALSE	FALSE	219	0.011
KLHL13p.Val427Phe	KLHL13	0.010705194168689	0.00519858598461218	0	0.032115582506067	NA	NA	NA	NA	NA	NA	0.015431373570846509	0.009597850081581726	Phe	Val	FALSE	NA	1	0	1	0	0	0	0	0	0	0	0	0	0	0	0	0	0	0	0	0	0	0	0	0	0	0	0	0	0	0	0	0	0	0	0	0	0	0	0	0	0	0	0	0	0	0	0	0	0	0	0	0	0	0	0	0	0	0	0	0	0	0	0	0	0	0	37.27	FALSE	FALSE	FALSE	219	0.011
KLHL15p.Val85Phe	KLHL15	0.010705194168689	0.00519858598461218	0	0.032115582506067	NA	NA	NA	NA	NA	NA	0.015431373570846509	0.009597850081581726	Phe	Val	FALSE	NA	1	0	1	0	0	0	0	0	0	0	0	0	0	0	0	0	0	0	0	0	0	0	0	0	0	0	0	0	0	0	0	0	0	0	0	0	0	0	0	0	0	0	0	0	0	0	0	0	0	0	0	0	0	0	0	0	0	0	0	0	0	0	0	0	0	0	36.7	FALSE	FALSE	FALSE	219	0.011
KLHL18p.Val529Phe	KLHL18	0.010705194168689	0.00519858598461218	0	0.032115582506067	NA	NA	NA	NA	NA	NA	0.015431373570846509	0.009597850081581726	Phe	Val	FALSE	NA	1	0	1	0	0	0	0	0	0	0	0	0	0	0	0	0	0	0	0	0	0	0	0	0	0	0	0	0	0	0	0	0	0	0	0	0	0	0	0	0	0	0	0	0	0	0	0	0	0	0	0	0	0	0	0	0	0	0	0	0	0	0	0	0	0	0	37.45	FALSE	FALSE	FALSE	219	0.011
KLHL1p.Cys696Phe	KLHL1	0.010705194168689	0.00519858598461218	0	0.032115582506067	NA	NA	NA	NA	NA	NA	0.015431373570846509	0.009597850081581726	Phe	Cys	FALSE	NA	1	0	1	0	0	0	0	0	0	0	0	0	0	0	0	0	0	0	0	0	0	0	0	0	0	0	0	0	0	0	0	0	0	0	0	0	0	0	0	0	0	0	0	0	0	0	0	0	0	0	0	0	0	0	0	0	0	0	0	0	0	0	0	0	0	0	36.15	FALSE	FALSE	FALSE	219	0.011
KLHL1p.Leu275Phe	KLHL1	0.010705194168689	0.00519858598461218	0	0.032115582506067	NA	NA	NA	NA	NA	NA	0.015431373570846509	0.009597850081581726	Phe	Leu	FALSE	NA	1	0	1	0	0	0	0	0	0	0	0	0	0	0	0	0	0	0	0	0	0	0	0	0	0	0	0	0	0	0	0	0	0	0	0	0	0	0	0	0	0	0	0	0	0	0	0	0	0	0	0	0	0	0	0	0	0	0	0	0	0	0	0	0	0	0	37.08	FALSE	FALSE	FALSE	219	0.011
KLHL1p.Leu598Phe	KLHL1	0.010705194168689	0.00519858598461218	0	0.032115582506067	NA	NA	NA	NA	NA	NA	0.015431373570846509	0.009597850081581726	Phe	Leu	FALSE	NA	1	0	1	0	0	0	0	0	0	0	0	0	0	0	0	0	0	0	0	0	0	0	0	0	0	0	0	0	0	0	0	0	0	0	0	0	0	0	0	0	0	0	0	0	0	0	0	0	0	0	0	0	0	0	0	0	0	0	0	0	0	0	0	0	0	0	37.2	FALSE	FALSE	FALSE	219	0.011
KLHL23p.Val417Phe	KLHL23	0.010705194168689	0.00519858598461218	0	0.032115582506067	NA	NA	NA	NA	NA	NA	0.015431373570846509	0.009597850081581726	Phe	Val	FALSE	NA	1	0	1	0	0	0	0	0	0	0	0	0	0	0	0	0	0	0	0	0	0	0	0	0	0	0	0	0	0	0	0	0	0	0	0	0	0	0	0	0	0	0	0	0	0	0	0	0	0	0	0	0	0	0	0	0	0	0	0	0	0	0	0	0	0	0	36.71	FALSE	FALSE	FALSE	219	0.011
KLHL28p.Ser186Phe	KLHL28	0.010705194168689	0.00519858598461218	0	0.032115582506067	NA	NA	NA	NA	NA	NA	0.015431373570846509	0.009597850081581726	Phe	Ser	FALSE	NA	1	0	1	0	0	0	0	0	0	0	0	0	0	0	0	0	0	0	0	0	0	0	0	0	0	0	0	0	0	0	0	0	0	0	0	0	0	0	0	0	0	0	0	0	0	0	0	0	0	0	0	0	0	0	0	0	0	0	0	0	0	0	0	0	0	0	36.4	FALSE	FALSE	FALSE	219	0.011
KLHL38p.Val302Phe	KLHL38	0.010705194168689	0.00519858598461218	0	0.032115582506067	NA	NA	NA	NA	NA	NA	0.015431373570846509	0.009597850081581726	Phe	Val	FALSE	NA	1	0	1	0	0	0	0	0	0	0	0	0	0	0	0	0	0	0	0	0	0	0	0	0	0	0	0	0	0	0	0	0	0	0	0	0	0	0	0	0	0	0	0	0	0	0	0	0	0	0	0	0	0	0	0	0	0	0	0	0	0	0	0	0	0	0	37.04	FALSE	FALSE	FALSE	219	0.011
KLHL4p.Leu375Phe	KLHL4	0.010705194168689	0.00519858598461218	0	0.032115582506067	NA	NA	NA	NA	NA	NA	0.015431373570846509	0.009597850081581726	Phe	Leu	FALSE	NA	1	0	1	0	0	0	0	0	0	0	0	0	0	0	0	0	0	0	0	0	0	0	0	0	0	0	0	0	0	0	0	0	0	0	0	0	0	0	0	0	0	0	0	0	0	0	0	0	0	0	0	0	0	0	0	0	0	0	0	0	0	0	0	0	0	0	36.94	FALSE	FALSE	FALSE	219	0.011
KLHL4p.Val110Phe	KLHL4	0.010705194168689	0.00519858598461218	0	0.032115582506067	NA	NA	NA	NA	NA	NA	0.015431373570846509	0.009597850081581726	Phe	Val	FALSE	NA	1	0	1	0	0	0	0	0	0	0	0	0	0	0	0	0	0	0	0	0	0	0	0	0	0	0	0	0	0	0	0	0	0	0	0	0	0	0	0	0	0	0	0	0	0	0	0	0	0	0	0	0	0	0	0	0	0	0	0	0	0	0	0	0	0	0	36.37	FALSE	FALSE	FALSE	219	0.011
KLHL4p.Val199Phe	KLHL4	0.010705194168689	0.00519858598461218	0	0.032115582506067	NA	NA	NA	NA	NA	NA	0.015431373570846509	0.009597850081581726	Phe	Val	FALSE	NA	1	0	1	0	0	0	0	0	0	0	0	0	0	0	0	0	0	0	0	0	0	0	0	0	0	0	0	0	0	0	0	0	0	0	0	0	0	0	0	0	0	0	0	0	0	0	0	0	0	0	0	0	0	0	0	0	0	0	0	0	0	0	0	0	0	0	35.7	FALSE	FALSE	FALSE	219	0.011
KLHL5p.Val713Phe	KLHL5	0.010705194168689	0.00519858598461218	0	0.032115582506067	NA	NA	NA	NA	NA	NA	0.015431373570846509	0.009597850081581726	Phe	Val	FALSE	NA	1	0	1	0	0	0	0	0	0	0	0	0	0	0	0	0	0	0	0	0	0	0	0	0	0	0	0	0	0	0	0	0	0	0	0	0	0	0	0	0	0	0	0	0	0	0	0	0	0	0	0	0	0	0	0	0	0	0	0	0	0	0	0	0	0	0	36.68	FALSE	FALSE	FALSE	219	0.011
KLK11p.Leu245Phe	KLK11	0.010705194168689	0.00519858598461218	0	0.032115582506067	NA	NA	NA	NA	NA	NA	0.015431373570846509	0.009597850081581726	Phe	Leu	FALSE	NA	1	0	1	0	0	0	0	0	0	0	0	0	0	0	0	0	0	0	0	0	0	0	0	0	0	0	0	0	0	0	0	0	0	0	0	0	0	0	0	0	0	0	0	0	0	0	0	0	0	0	0	0	0	0	0	0	0	0	0	0	0	0	0	0	0	0	36.86	FALSE	FALSE	FALSE	219	0.011
KLK1p.Cys50Phe	KLK1	0.010705194168689	0.00519858598461218	0	0.032115582506067	NA	NA	NA	NA	NA	NA	0.015431373570846509	0.009597850081581726	Phe	Cys	FALSE	NA	1	0	1	0	0	0	0	0	0	0	0	0	0	0	0	0	0	0	0	0	0	0	0	0	0	0	0	0	0	0	0	0	0	0	0	0	0	0	0	0	0	0	0	0	0	0	0	0	0	0	0	0	0	0	0	0	0	0	0	0	0	0	0	0	0	0	37.61	FALSE	FALSE	FALSE	219	0.011
KLK3p.Cys173Phe	KLK3	0.010705194168689	0.00519858598461218	0	0.032115582506067	NA	NA	NA	NA	NA	NA	0.015431373570846509	0.009597850081581726	Phe	Cys	FALSE	NA	1	0	1	0	0	0	0	0	0	0	0	0	0	0	0	0	0	0	0	0	0	0	0	0	0	0	0	0	0	0	0	0	0	0	0	0	0	0	0	0	0	0	0	0	0	0	0	0	0	0	0	0	0	0	0	0	0	0	0	0	0	0	0	0	0	0	37.32	FALSE	FALSE	FALSE	219	0.011
KLK5p.Leu118Phe	KLK5	0.010705194168689	0.00519858598461218	0	0.032115582506067	NA	NA	NA	NA	NA	NA	0.015431373570846509	0.009597850081581726	Phe	Leu	FALSE	NA	1	0	1	0	0	0	0	0	0	0	0	0	0	0	0	0	0	0	0	0	0	0	0	0	0	0	0	0	0	0	0	0	0	0	0	0	0	0	0	0	0	0	0	0	0	0	0	0	0	0	0	0	0	0	0	0	0	0	0	0	0	0	0	0	0	0	36.22	FALSE	FALSE	FALSE	219	0.011
KLK7p.Leu183Phe	KLK7	0.010705194168689	0.00519858598461218	0	0.032115582506067	NA	NA	NA	NA	NA	NA	0.015431373570846509	0.009597850081581726	Phe	Leu	FALSE	NA	1	0	1	0	0	0	0	0	0	0	0	0	0	0	0	0	0	0	0	0	0	0	0	0	0	0	0	0	0	0	0	0	0	0	0	0	0	0	0	0	0	0	0	0	0	0	0	0	0	0	0	0	0	0	0	0	0	0	0	0	0	0	0	0	0	0	37.6	FALSE	FALSE	FALSE	219	0.011
KLK8p.Leu39Phe	KLK8	0.010705194168689	0.00519858598461218	0	0.032115582506067	NA	NA	NA	NA	NA	NA	0.015431373570846509	0.009597850081581726	Phe	Leu	FALSE	NA	1	0	1	0	0	0	0	0	0	0	0	0	0	0	0	0	0	0	0	0	0	0	0	0	0	0	0	0	0	0	0	0	0	0	0	0	0	0	0	0	0	0	0	0	0	0	0	0	0	0	0	0	0	0	0	0	0	0	0	0	0	0	0	0	0	0	36.62	FALSE	FALSE	FALSE	219	0.011
KLK9p.Ser152Phe	KLK9	0.010705194168689	0.00519858598461218	0	0.032115582506067	NA	NA	NA	NA	NA	NA	0.015431373570846509	0.009597850081581726	Phe	Ser	FALSE	NA	1	0	1	0	0	0	0	0	0	0	0	0	0	0	0	0	0	0	0	0	0	0	0	0	0	0	0	0	0	0	0	0	0	0	0	0	0	0	0	0	0	0	0	0	0	0	0	0	0	0	0	0	0	0	0	0	0	0	0	0	0	0	0	0	0	0	35.47	FALSE	FALSE	FALSE	219	0.011
KLKB1p.Ile230Phe	KLKB1	0.010705194168689	0.00519858598461218	0	0.032115582506067	NA	NA	NA	NA	NA	NA	0.015431373570846509	0.009597850081581726	Phe	Ile	FALSE	NA	1	0	1	0	0	0	0	0	0	0	0	0	0	0	0	0	0	0	0	0	0	0	0	0	0	0	0	0	0	0	0	0	0	0	0	0	0	0	0	0	0	0	0	0	0	0	0	0	0	0	0	0	0	0	0	0	0	0	0	0	0	0	0	0	0	0	36.42	FALSE	FALSE	FALSE	219	0.011
KLKB1p.Leu592Phe	KLKB1	0.010705194168689	0.00519858598461218	0	0.032115582506067	NA	NA	NA	NA	NA	NA	0.015431373570846509	0.009597850081581726	Phe	Leu	FALSE	NA	1	0	1	0	0	0	0	0	0	0	0	0	0	0	0	0	0	0	0	0	0	0	0	0	0	0	0	0	0	0	0	0	0	0	0	0	0	0	0	0	0	0	0	0	0	0	0	0	0	0	0	0	0	0	0	0	0	0	0	0	0	0	0	0	0	0	37.25	FALSE	FALSE	FALSE	219	0.011
KLRC1p.Leu192Phe	KLRC1	0.010705194168689	0.00519858598461218	0	0.032115582506067	NA	NA	NA	NA	NA	NA	0.015431373570846509	0.009597850081581726	Phe	Leu	FALSE	NA	1	0	1	0	0	0	0	0	0	0	0	0	0	0	0	0	0	0	0	0	0	0	0	0	0	0	0	0	0	0	0	0	0	0	0	0	0	0	0	0	0	0	0	0	0	0	0	0	0	0	0	0	0	0	0	0	0	0	0	0	0	0	0	0	0	0	36.28	FALSE	FALSE	FALSE	219	0.011
KLRC3p.Ser49Phe	KLRC3	0.010705194168689	0.00519858598461218	0	0.032115582506067	NA	NA	NA	NA	NA	NA	0.015431373570846509	0.009597850081581726	Phe	Ser	FALSE	NA	1	0	1	0	0	0	0	0	0	0	0	0	0	0	0	0	0	0	0	0	0	0	0	0	0	0	0	0	0	0	0	0	0	0	0	0	0	0	0	0	0	0	0	0	0	0	0	0	0	0	0	0	0	0	0	0	0	0	0	0	0	0	0	0	0	0	36.77	FALSE	FALSE	FALSE	219	0.011
KLRD1p.Ile117Phe	KLRD1	0.010705194168689	0.00519858598461218	0	0.032115582506067	NA	NA	NA	NA	NA	NA	0.015431373570846509	0.009597850081581726	Phe	Ile	FALSE	NA	1	0	1	0	0	0	0	0	0	0	0	0	0	0	0	0	0	0	0	0	0	0	0	0	0	0	0	0	0	0	0	0	0	0	0	0	0	0	0	0	0	0	0	0	0	0	0	0	0	0	0	0	0	0	0	0	0	0	0	0	0	0	0	0	0	0	37.9	FALSE	FALSE	FALSE	219	0.011
KLRG1p.Cys75Phe	KLRG1	0.010705194168689	0.00519858598461218	0	0.032115582506067	NA	NA	NA	NA	NA	NA	0.015431373570846509	0.009597850081581726	Phe	Cys	FALSE	NA	1	0	1	0	0	0	0	0	0	0	0	0	0	0	0	0	0	0	0	0	0	0	0	0	0	0	0	0	0	0	0	0	0	0	0	0	0	0	0	0	0	0	0	0	0	0	0	0	0	0	0	0	0	0	0	0	0	0	0	0	0	0	0	0	0	0	36.85	FALSE	FALSE	FALSE	219	0.011
KLp.Leu489Phe	KL	0.010705194168689	0.00519858598461218	0	0.032115582506067	NA	NA	NA	NA	NA	NA	0.015431373570846509	0.009597850081581726	Phe	Leu	FALSE	NA	1	0	1	0	0	0	0	0	0	0	0	0	0	0	0	0	0	0	0	0	0	0	0	0	0	0	0	0	0	0	0	0	0	0	0	0	0	0	0	0	0	0	0	0	0	0	0	0	0	0	0	0	0	0	0	0	0	0	0	0	0	0	0	0	0	0	37.07	FALSE	FALSE	FALSE	219	0.011
KMT2Ap.Leu1877Phe	KMT2A	0.010705194168689	0.00519858598461218	0	0.032115582506067	NA	NA	NA	NA	NA	NA	0.015431373570846509	0.009597850081581726	Phe	Leu	FALSE	1	1	0	1	0	0	0	0	0	0	0	0	0	0	0	0	0	0	0	0	0	0	0	0	0	0	0	0	0	0	0	0	0	0	0	0	0	0	0	0	0	0	0	0	0	0	0	0	0	0	0	0	0	0	0	0	0	0	0	0	0	0	0	0	0	0	0	35.800000000000004	FALSE	FALSE	FALSE	219	0.011
KMT2Bp.Cys1300Phe	KMT2B	0.010705194168689	0.00519858598461218	0	0.032115582506067	NA	NA	NA	NA	NA	NA	0.015431373570846509	0.009597850081581726	Phe	Cys	FALSE	NA	1	0	1	0	0	0	0	0	0	0	0	0	0	0	0	0	0	0	0	0	0	0	0	0	0	0	0	0	0	0	0	0	0	0	0	0	0	0	0	0	0	0	0	0	0	0	0	0	0	0	0	0	0	0	0	0	0	0	0	0	0	0	0	0	0	0	36.65	FALSE	FALSE	FALSE	219	0.011
KMT2Cp.Cys327Phe	KMT2C	0.010705194168689	0.00519858598461218	0	0.032115582506067	NA	NA	NA	NA	NA	NA	0.015431373570846509	0.009597850081581726	Phe	Cys	FALSE	1	1	0	1	0	0	0	0	0	0	0	0	0	0	0	0	0	0	0	0	0	0	0	0	0	0	0	0	0	0	0	0	0	0	0	0	0	0	0	0	0	0	0	0	0	0	0	0	0	0	0	0	0	0	0	0	0	0	0	0	0	0	0	0	0	0	0	36.4	FALSE	FALSE	FALSE	219	0.011
KMT2Cp.Leu1179Phe	KMT2C	0.010705194168689	0.00519858598461218	0	0.032115582506067	NA	NA	NA	NA	NA	NA	0.015431373570846509	0.009597850081581726	Phe	Leu	FALSE	1	1	0	1	0	0	0	0	0	0	0	0	0	0	0	0	0	0	0	0	0	0	0	0	0	0	0	0	0	0	0	0	0	0	0	0	0	0	0	0	0	0	0	0	0	0	0	0	0	0	0	0	0	0	0	0	0	0	0	0	0	0	0	0	0	0	0	36.88	FALSE	FALSE	FALSE	219	0.011
KMT2Cp.Ser2273Phe	KMT2C	0.010705194168689	0.00519858598461218	0	0.032115582506067	NA	NA	NA	NA	NA	NA	0.015431373570846509	0.009597850081581726	Phe	Ser	FALSE	1	1	0	1	0	0	0	0	0	0	0	0	0	0	0	0	0	0	0	0	0	0	0	0	0	0	0	0	0	0	0	0	0	0	0	0	0	0	0	0	0	0	0	0	0	0	0	0	0	0	0	0	0	0	0	0	0	0	0	0	0	0	0	0	0	0	0	36.51	FALSE	FALSE	FALSE	219	0.011
KMT2Cp.Tyr4138Phe	KMT2C	0.010705194168689	0.00519858598461218	0	0.032115582506067	NA	NA	NA	NA	NA	NA	0.015431373570846509	0.009597850081581726	Phe	Tyr	FALSE	1	1	0	1	0	0	0	0	0	0	0	0	0	0	0	0	0	0	0	0	0	0	0	0	0	0	0	0	0	0	0	0	0	0	0	0	0	0	0	0	0	0	0	0	0	0	0	0	0	0	0	0	0	0	0	0	0	0	0	0	0	0	0	0	0	0	0	37.3	FALSE	FALSE	FALSE	219	0.011
KNOP1p.Ser349Phe	KNOP1	0.010705194168689	0.00519858598461218	0	0.032115582506067	NA	NA	NA	NA	NA	NA	0.015431373570846509	0.009597850081581726	Phe	Ser	FALSE	NA	1	0	1	0	0	0	0	0	0	0	0	0	0	0	0	0	0	0	0	0	0	0	0	0	0	0	0	0	0	0	0	0	0	0	0	0	0	0	0	0	0	0	0	0	0	0	0	0	0	0	0	0	0	0	0	0	0	0	0	0	0	0	0	0	0	0	37.52	FALSE	FALSE	FALSE	219	0.011
KNTC1p.Leu1577Phe	KNTC1	0.010705194168689	0.00519858598461218	0	0.032115582506067	NA	NA	NA	NA	NA	NA	0.015431373570846509	0.009597850081581726	Phe	Leu	FALSE	NA	1	0	1	0	0	0	0	0	0	0	0	0	0	0	0	0	0	0	0	0	0	0	0	0	0	0	0	0	0	0	0	0	0	0	0	0	0	0	0	0	0	0	0	0	0	0	0	0	0	0	0	0	0	0	0	0	0	0	0	0	0	0	0	0	0	0	36.56	FALSE	FALSE	FALSE	219	0.011
KPNA2p.Val206Phe	KPNA2	0.010705194168689	0.00519858598461218	0	0.032115582506067	NA	NA	NA	NA	NA	NA	0.015431373570846509	0.009597850081581726	Phe	Val	FALSE	NA	1	0	1	0	0	0	0	0	0	0	0	0	0	0	0	0	0	0	0	0	0	0	0	0	0	0	0	0	0	0	0	0	0	0	0	0	0	0	0	0	0	0	0	0	0	0	0	0	0	0	0	0	0	0	0	0	0	0	0	0	0	0	0	0	0	0	37.25	FALSE	FALSE	FALSE	219	0.011
KPRPp.Cys148Phe	KPRP	0.010705194168689	0.00519858598461218	0	0.032115582506067	NA	NA	NA	NA	NA	NA	0.015431373570846509	0.009597850081581726	Phe	Cys	FALSE	NA	1	0	1	0	0	0	0	0	0	0	0	0	0	0	0	0	0	0	0	0	0	0	0	0	0	0	0	0	0	0	0	0	0	0	0	0	0	0	0	0	0	0	0	0	0	0	0	0	0	0	0	0	0	0	0	0	0	0	0	0	0	0	0	0	0	0	36.35	FALSE	FALSE	FALSE	219	0.011
KRBA1p.Ser786Phe	KRBA1	0.010705194168689	0.00519858598461218	0	0.032115582506067	NA	NA	NA	NA	NA	NA	0.015431373570846509	0.009597850081581726	Phe	Ser	FALSE	NA	1	0	1	0	0	0	0	0	0	0	0	0	0	0	0	0	0	0	0	0	0	0	0	0	0	0	0	0	0	0	0	0	0	0	0	0	0	0	0	0	0	0	0	0	0	0	0	0	0	0	0	0	0	0	0	0	0	0	0	0	0	0	0	0	0	0	37.16	FALSE	FALSE	FALSE	219	0.011
KRBA2p.Val306Phe	KRBA2	0.010705194168689	0.00519858598461218	0	0.032115582506067	NA	NA	NA	NA	NA	NA	0.015431373570846509	0.009597850081581726	Phe	Val	FALSE	NA	1	0	1	0	0	0	0	0	0	0	0	0	0	0	0	0	0	0	0	0	0	0	0	0	0	0	0	0	0	0	0	0	0	0	0	0	0	0	0	0	0	0	0	0	0	0	0	0	0	0	0	0	0	0	0	0	0	0	0	0	0	0	0	0	0	0	36.72	FALSE	FALSE	FALSE	219	0.011
KRCC1p.Cys110Phe	KRCC1	0.010705194168689	0.00519858598461218	0	0.032115582506067	NA	NA	NA	NA	NA	NA	0.015431373570846509	0.009597850081581726	Phe	Cys	FALSE	NA	1	0	1	0	0	0	0	0	0	0	0	0	0	0	0	0	0	0	0	0	0	0	0	0	0	0	0	0	0	0	0	0	0	0	0	0	0	0	0	0	0	0	0	0	0	0	0	0	0	0	0	0	0	0	0	0	0	0	0	0	0	0	0	0	0	0	36.23	FALSE	FALSE	FALSE	219	0.011
KREMEN1p.Cys124Phe	KREMEN1	0.010705194168689	0.00519858598461218	0	0.032115582506067	NA	NA	NA	NA	NA	NA	0.015431373570846509	0.009597850081581726	Phe	Cys	FALSE	NA	1	0	1	0	0	0	0	0	0	0	0	0	0	0	0	0	0	0	0	0	0	0	0	0	0	0	0	0	0	0	0	0	0	0	0	0	0	0	0	0	0	0	0	0	0	0	0	0	0	0	0	0	0	0	0	0	0	0	0	0	0	0	0	0	0	0	36.37	FALSE	FALSE	FALSE	219	0.011
KRIT1p.Ser25Phe	KRIT1	0.010705194168689	0.00519858598461218	0	0.032115582506067	NA	NA	NA	NA	NA	NA	0.015431373570846509	0.009597850081581726	Phe	Ser	FALSE	NA	1	0	1	0	0	0	0	0	0	0	0	0	0	0	0	0	0	0	0	0	0	0	0	0	0	0	0	0	0	0	0	0	0	0	0	0	0	0	0	0	0	0	0	0	0	0	0	0	0	0	0	0	0	0	0	0	0	0	0	0	0	0	0	0	0	0	36.76	FALSE	FALSE	FALSE	219	0.011
KRT14p.Ser432Phe	KRT14	0.010705194168689	0.00519858598461218	0	0.032115582506067	NA	NA	NA	NA	NA	NA	0.015431373570846509	0.009597850081581726	Phe	Ser	FALSE	NA	1	0	1	0	0	0	0	0	0	0	0	0	0	0	0	0	0	0	0	0	0	0	0	0	0	0	0	0	0	0	0	0	0	0	0	0	0	0	0	0	0	0	0	0	0	0	0	0	0	0	0	0	0	0	0	0	0	0	0	0	0	0	0	0	0	0	37.2	FALSE	FALSE	FALSE	219	0.011
KRT19p.Leu142Phe	KRT19	0.010705194168689	0.00519858598461218	0	0.032115582506067	NA	NA	NA	NA	NA	NA	0.015431373570846509	0.009597850081581726	Phe	Leu	FALSE	NA	1	0	1	0	0	0	0	0	0	0	0	0	0	0	0	0	0	0	0	0	0	0	0	0	0	0	0	0	0	0	0	0	0	0	0	0	0	0	0	0	0	0	0	0	0	0	0	0	0	0	0	0	0	0	0	0	0	0	0	0	0	0	0	0	0	0	36.98	FALSE	FALSE	FALSE	219	0.011
KRT23p.Val240Phe	KRT23	0.010705194168689	0.00519858598461218	0	0.032115582506067	NA	NA	NA	NA	NA	NA	0.015431373570846509	0.009597850081581726	Phe	Val	FALSE	NA	1	0	1	0	0	0	0	0	0	0	0	0	0	0	0	0	0	0	0	0	0	0	0	0	0	0	0	0	0	0	0	0	0	0	0	0	0	0	0	0	0	0	0	0	0	0	0	0	0	0	0	0	0	0	0	0	0	0	0	0	0	0	0	0	0	0	36.92	FALSE	FALSE	FALSE	219	0.011
KRT24p.Leu431Phe	KRT24	0.010705194168689	0.00519858598461218	0	0.032115582506067	NA	NA	NA	NA	NA	NA	0.015431373570846509	0.009597850081581726	Phe	Leu	FALSE	NA	1	0	1	0	0	0	0	0	0	0	0	0	0	0	0	0	0	0	0	0	0	0	0	0	0	0	0	0	0	0	0	0	0	0	0	0	0	0	0	0	0	0	0	0	0	0	0	0	0	0	0	0	0	0	0	0	0	0	0	0	0	0	0	0	0	0	35.78	FALSE	FALSE	FALSE	219	0.011
KRT26p.Tyr387Phe	KRT26	0.010705194168689	0.00519858598461218	0	0.032115582506067	NA	NA	NA	NA	NA	NA	0.015431373570846509	0.009597850081581726	Phe	Tyr	FALSE	NA	1	0	1	0	0	0	0	0	0	0	0	0	0	0	0	0	0	0	0	0	0	0	0	0	0	0	0	0	0	0	0	0	0	0	0	0	0	0	0	0	0	0	0	0	0	0	0	0	0	0	0	0	0	0	0	0	0	0	0	0	0	0	0	0	0	0	36.71	FALSE	FALSE	FALSE	219	0.011
KRT26p.Val159Phe	KRT26	0.010705194168689	0.00519858598461218	0	0.032115582506067	NA	NA	NA	NA	NA	NA	0.015431373570846509	0.009597850081581726	Phe	Val	FALSE	NA	1	0	1	0	0	0	0	0	0	0	0	0	0	0	0	0	0	0	0	0	0	0	0	0	0	0	0	0	0	0	0	0	0	0	0	0	0	0	0	0	0	0	0	0	0	0	0	0	0	0	0	0	0	0	0	0	0	0	0	0	0	0	0	0	0	0	36.43	FALSE	FALSE	FALSE	219	0.011
KRT36p.Tyr393Phe	KRT36	0.010705194168689	0.00519858598461218	0	0.032115582506067	NA	NA	NA	NA	NA	NA	0.015431373570846509	0.009597850081581726	Phe	Tyr	FALSE	NA	1	0	1	0	0	0	0	0	0	0	0	0	0	0	0	0	0	0	0	0	0	0	0	0	0	0	0	0	0	0	0	0	0	0	0	0	0	0	0	0	0	0	0	0	0	0	0	0	0	0	0	0	0	0	0	0	0	0	0	0	0	0	0	0	0	0	36.33	FALSE	FALSE	FALSE	219	0.011
KRT38p.Tyr118Phe	KRT38	0.010705194168689	0.00519858598461218	0	0.032115582506067	NA	NA	NA	NA	NA	NA	0.015431373570846509	0.009597850081581726	Phe	Tyr	FALSE	NA	1	0	1	0	0	0	0	0	0	0	0	0	0	0	0	0	0	0	0	0	0	0	0	0	0	0	0	0	0	0	0	0	0	0	0	0	0	0	0	0	0	0	0	0	0	0	0	0	0	0	0	0	0	0	0	0	0	0	0	0	0	0	0	0	0	0	36.47	FALSE	FALSE	FALSE	219	0.011
KRT77p.Cys44Phe	KRT77	0.010705194168689	0.00519858598461218	0	0.032115582506067	NA	NA	NA	NA	NA	NA	0.015431373570846509	0.009597850081581726	Phe	Cys	FALSE	NA	1	0	1	0	0	0	0	0	0	0	0	0	0	0	0	0	0	0	0	0	0	0	0	0	0	0	0	0	0	0	0	0	0	0	0	0	0	0	0	0	0	0	0	0	0	0	0	0	0	0	0	0	0	0	0	0	0	0	0	0	0	0	0	0	0	0	36.9	FALSE	FALSE	FALSE	219	0.011
KRT77p.Val170Phe	KRT77	0.010705194168689	0.00519858598461218	0	0.032115582506067	NA	NA	NA	NA	NA	NA	0.015431373570846509	0.009597850081581726	Phe	Val	FALSE	NA	1	0	1	0	0	0	0	0	0	0	0	0	0	0	0	0	0	0	0	0	0	0	0	0	0	0	0	0	0	0	0	0	0	0	0	0	0	0	0	0	0	0	0	0	0	0	0	0	0	0	0	0	0	0	0	0	0	0	0	0	0	0	0	0	0	0	36.6	FALSE	FALSE	FALSE	219	0.011
KRT78p.Cys190Phe	KRT78	0.010705194168689	0.00519858598461218	0	0.032115582506067	NA	NA	NA	NA	NA	NA	0.015431373570846509	0.009597850081581726	Phe	Cys	FALSE	NA	1	0	1	0	0	0	0	0	0	0	0	0	0	0	0	0	0	0	0	0	0	0	0	0	0	0	0	0	0	0	0	0	0	0	0	0	0	0	0	0	0	0	0	0	0	0	0	0	0	0	0	0	0	0	0	0	0	0	0	0	0	0	0	0	0	0	36.83	FALSE	FALSE	FALSE	219	0.011
KRT79p.Ser39Phe	KRT79	0.010705194168689	0.00519858598461218	0	0.032115582506067	NA	NA	NA	NA	NA	NA	0.015431373570846509	0.009597850081581726	Phe	Ser	FALSE	NA	1	0	1	0	0	0	0	0	0	0	0	0	0	0	0	0	0	0	0	0	0	0	0	0	0	0	0	0	0	0	0	0	0	0	0	0	0	0	0	0	0	0	0	0	0	0	0	0	0	0	0	0	0	0	0	0	0	0	0	0	0	0	0	0	0	0	36.39	FALSE	FALSE	FALSE	219	0.011
KRT84p.Leu150Phe	KRT84	0.010705194168689	0.00519858598461218	0	0.032115582506067	NA	NA	NA	NA	NA	NA	0.015431373570846509	0.009597850081581726	Phe	Leu	FALSE	NA	1	0	1	0	0	0	0	0	0	0	0	0	0	0	0	0	0	0	0	0	0	0	0	0	0	0	0	0	0	0	0	0	0	0	0	0	0	0	0	0	0	0	0	0	0	0	0	0	0	0	0	0	0	0	0	0	0	0	0	0	0	0	0	0	0	0	37.09	FALSE	FALSE	FALSE	219	0.011
KRTAP10-10p.Cys57Phe	KRTAP10-10	0.010705194168689	0.00519858598461218	0	0.032115582506067	NA	NA	NA	NA	NA	NA	0.015431373570846509	0.009597850081581726	Phe	Cys	FALSE	NA	1	0	1	0	0	0	0	0	0	0	0	0	0	0	0	0	0	0	0	0	0	0	0	0	0	0	0	0	0	0	0	0	0	0	0	0	0	0	0	0	0	0	0	0	0	0	0	0	0	0	0	0	0	0	0	0	0	0	0	0	0	0	0	0	0	0	37.83	FALSE	FALSE	FALSE	219	0.011
KRTAP10-11p.Cys27Phe	KRTAP10-11	0.010705194168689	0.00519858598461218	0	0.032115582506067	NA	NA	NA	NA	NA	NA	0.015431373570846509	0.009597850081581726	Phe	Cys	FALSE	NA	1	0	1	0	0	0	0	0	0	0	0	0	0	0	0	0	0	0	0	0	0	0	0	0	0	0	0	0	0	0	0	0	0	0	0	0	0	0	0	0	0	0	0	0	0	0	0	0	0	0	0	0	0	0	0	0	0	0	0	0	0	0	0	0	0	0	37.55	FALSE	FALSE	FALSE	219	0.011
KRTAP10-12p.Ser150Phe	KRTAP10-12	0.010705194168689	0.00519858598461218	0	0.032115582506067	NA	NA	NA	NA	NA	NA	0.015431373570846509	0.009597850081581726	Phe	Ser	FALSE	NA	1	0	1	0	0	0	0	0	0	0	0	0	0	0	0	0	0	0	0	0	0	0	0	0	0	0	0	0	0	0	0	0	0	0	0	0	0	0	0	0	0	0	0	0	0	0	0	0	0	0	0	0	0	0	0	0	0	0	0	0	0	0	0	0	0	0	36.79	FALSE	FALSE	FALSE	219	0.011
KRTAP10-5p.Cys200Phe	KRTAP10-5	0.010705194168689	0.00519858598461218	0	0.032115582506067	NA	NA	NA	NA	NA	NA	0.015431373570846509	0.009597850081581726	Phe	Cys	FALSE	NA	1	0	1	0	0	0	0	0	0	0	0	0	0	0	0	0	0	0	0	0	0	0	0	0	0	0	0	0	0	0	0	0	0	0	0	0	0	0	0	0	0	0	0	0	0	0	0	0	0	0	0	0	0	0	0	0	0	0	0	0	0	0	0	0	0	0	37.13	FALSE	FALSE	FALSE	219	0.011
KRTAP10-6p.Cys298Phe	KRTAP10-6	0.010705194168689	0.00519858598461218	0	0.032115582506067	NA	NA	NA	NA	NA	NA	0.015431373570846509	0.009597850081581726	Phe	Cys	FALSE	NA	1	0	1	0	0	0	0	0	0	0	0	0	0	0	0	0	0	0	0	0	0	0	0	0	0	0	0	0	0	0	0	0	0	0	0	0	0	0	0	0	0	0	0	0	0	0	0	0	0	0	0	0	0	0	0	0	0	0	0	0	0	0	0	0	0	0	36.26	FALSE	FALSE	FALSE	219	0.011
KRTAP10-6p.Cys323Phe	KRTAP10-6	0.010705194168689	0.00519858598461218	0	0.032115582506067	NA	NA	NA	NA	NA	NA	0.015431373570846509	0.009597850081581726	Phe	Cys	FALSE	NA	1	0	1	0	0	0	0	0	0	0	0	0	0	0	0	0	0	0	0	0	0	0	0	0	0	0	0	0	0	0	0	0	0	0	0	0	0	0	0	0	0	0	0	0	0	0	0	0	0	0	0	0	0	0	0	0	0	0	0	0	0	0	0	0	0	0	37.08	FALSE	FALSE	FALSE	219	0.011
KRTAP10-7p.Cys307Phe	KRTAP10-7	0.010705194168689	0.00519858598461218	0	0.032115582506067	NA	NA	NA	NA	NA	NA	0.015431373570846509	0.009597850081581726	Phe	Cys	FALSE	NA	1	0	1	0	0	0	0	0	0	0	0	0	0	0	0	0	0	0	0	0	0	0	0	0	0	0	0	0	0	0	0	0	0	0	0	0	0	0	0	0	0	0	0	0	0	0	0	0	0	0	0	0	0	0	0	0	0	0	0	0	0	0	0	0	0	0	37.07	FALSE	FALSE	FALSE	219	0.011
KRTAP10-7p.Cys359Phe	KRTAP10-7	0.010705194168689	0.00519858598461218	0	0.032115582506067	NA	NA	NA	NA	NA	NA	0.015431373570846509	0.009597850081581726	Phe	Cys	FALSE	NA	1	0	1	0	0	0	0	0	0	0	0	0	0	0	0	0	0	0	0	0	0	0	0	0	0	0	0	0	0	0	0	0	0	0	0	0	0	0	0	0	0	0	0	0	0	0	0	0	0	0	0	0	0	0	0	0	0	0	0	0	0	0	0	0	0	0	37.2	FALSE	FALSE	FALSE	219	0.011
KRTAP10-8p.Cys198Phe	KRTAP10-8	0.010705194168689	0.00519858598461218	0	0.032115582506067	NA	NA	NA	NA	NA	NA	0.015431373570846509	0.009597850081581726	Phe	Cys	FALSE	NA	1	0	1	0	0	0	0	0	0	0	0	0	0	0	0	0	0	0	0	0	0	0	0	0	0	0	0	0	0	0	0	0	0	0	0	0	0	0	0	0	0	0	0	0	0	0	0	0	0	0	0	0	0	0	0	0	0	0	0	0	0	0	0	0	0	0	37.05	FALSE	FALSE	FALSE	219	0.011
KRTAP10-8p.Ser181Phe	KRTAP10-8	0.010705194168689	0.00519858598461218	0	0.032115582506067	NA	NA	NA	NA	NA	NA	0.015431373570846509	0.009597850081581726	Phe	Ser	FALSE	NA	1	0	1	0	0	0	0	0	0	0	0	0	0	0	0	0	0	0	0	0	0	0	0	0	0	0	0	0	0	0	0	0	0	0	0	0	0	0	0	0	0	0	0	0	0	0	0	0	0	0	0	0	0	0	0	0	0	0	0	0	0	0	0	0	0	0	36.55	FALSE	FALSE	FALSE	219	0.011
KRTAP10-9p.Cys243Phe	KRTAP10-9	0.010705194168689	0.00519858598461218	0	0.032115582506067	NA	NA	NA	NA	NA	NA	0.015431373570846509	0.009597850081581726	Phe	Cys	FALSE	NA	1	0	1	0	0	0	0	0	0	0	0	0	0	0	0	0	0	0	0	0	0	0	0	0	0	0	0	0	0	0	0	0	0	0	0	0	0	0	0	0	0	0	0	0	0	0	0	0	0	0	0	0	0	0	0	0	0	0	0	0	0	0	0	0	0	0	36.81	FALSE	FALSE	FALSE	219	0.011
KRTAP10-9p.Ser285Phe	KRTAP10-9	0.010705194168689	0.00519858598461218	0	0.032115582506067	NA	NA	NA	NA	NA	NA	0.015431373570846509	0.009597850081581726	Phe	Ser	FALSE	NA	1	0	1	0	0	0	0	0	0	0	0	0	0	0	0	0	0	0	0	0	0	0	0	0	0	0	0	0	0	0	0	0	0	0	0	0	0	0	0	0	0	0	0	0	0	0	0	0	0	0	0	0	0	0	0	0	0	0	0	0	0	0	0	0	0	0	37.11	FALSE	FALSE	FALSE	219	0.011
KRTAP11-1p.Cys70Phe	KRTAP11-1	0.010705194168689	0.00519858598461218	0	0.032115582506067	NA	NA	NA	NA	NA	NA	0.015431373570846509	0.009597850081581726	Phe	Cys	FALSE	NA	1	0	1	0	0	0	0	0	0	0	0	0	0	0	0	0	0	0	0	0	0	0	0	0	0	0	0	0	0	0	0	0	0	0	0	0	0	0	0	0	0	0	0	0	0	0	0	0	0	0	0	0	0	0	0	0	0	0	0	0	0	0	0	0	0	0	37.01	FALSE	FALSE	FALSE	219	0.011
KRTAP12-2p.Cys55Phe	KRTAP12-2	0.010705194168689	0.00519858598461218	0	0.032115582506067	NA	NA	NA	NA	NA	NA	0.015431373570846509	0.009597850081581726	Phe	Cys	FALSE	NA	1	0	1	0	0	0	0	0	0	0	0	0	0	0	0	0	0	0	0	0	0	0	0	0	0	0	0	0	0	0	0	0	0	0	0	0	0	0	0	0	0	0	0	0	0	0	0	0	0	0	0	0	0	0	0	0	0	0	0	0	0	0	0	0	0	0	37.15	FALSE	FALSE	FALSE	219	0.011
KRTAP13-1p.Cys60Phe	KRTAP13-1	0.010705194168689	0.00519858598461218	0	0.032115582506067	NA	NA	NA	NA	NA	NA	0.015431373570846509	0.009597850081581726	Phe	Cys	FALSE	NA	1	0	1	0	0	0	0	0	0	0	0	0	0	0	0	0	0	0	0	0	0	0	0	0	0	0	0	0	0	0	0	0	0	0	0	0	0	0	0	0	0	0	0	0	0	0	0	0	0	0	0	0	0	0	0	0	0	0	0	0	0	0	0	0	0	0	36.02	FALSE	FALSE	FALSE	219	0.011
KRTAP13-3p.Cys167Phe	KRTAP13-3	0.010705194168689	0.00519858598461218	0	0.032115582506067	NA	NA	NA	NA	NA	NA	0.015431373570846509	0.009597850081581726	Phe	Cys	FALSE	NA	1	0	1	0	0	0	0	0	0	0	0	0	0	0	0	0	0	0	0	0	0	0	0	0	0	0	0	0	0	0	0	0	0	0	0	0	0	0	0	0	0	0	0	0	0	0	0	0	0	0	0	0	0	0	0	0	0	0	0	0	0	0	0	0	0	0	36.68	FALSE	FALSE	FALSE	219	0.011
KRTAP13-3p.Ser124Phe	KRTAP13-3	0.010705194168689	0.00519858598461218	0	0.032115582506067	NA	NA	NA	NA	NA	NA	0.015431373570846509	0.009597850081581726	Phe	Ser	FALSE	NA	1	0	1	0	0	0	0	0	0	0	0	0	0	0	0	0	0	0	0	0	0	0	0	0	0	0	0	0	0	0	0	0	0	0	0	0	0	0	0	0	0	0	0	0	0	0	0	0	0	0	0	0	0	0	0	0	0	0	0	0	0	0	0	0	0	0	36.82	FALSE	FALSE	FALSE	219	0.011
KRTAP13-4p.Cys65Phe	KRTAP13-4	0.010705194168689	0.00519858598461218	0	0.032115582506067	NA	NA	NA	NA	NA	NA	0.015431373570846509	0.009597850081581726	Phe	Cys	FALSE	NA	1	0	1	0	0	0	0	0	0	0	0	0	0	0	0	0	0	0	0	0	0	0	0	0	0	0	0	0	0	0	0	0	0	0	0	0	0	0	0	0	0	0	0	0	0	0	0	0	0	0	0	0	0	0	0	0	0	0	0	0	0	0	0	0	0	0	36.39	FALSE	FALSE	FALSE	219	0.011
KRTAP15-1p.Cys107Phe	KRTAP15-1	0.010705194168689	0.00519858598461218	0	0.032115582506067	NA	NA	NA	NA	NA	NA	0.015431373570846509	0.009597850081581726	Phe	Cys	FALSE	NA	1	0	1	0	0	0	0	0	0	0	0	0	0	0	0	0	0	0	0	0	0	0	0	0	0	0	0	0	0	0	0	0	0	0	0	0	0	0	0	0	0	0	0	0	0	0	0	0	0	0	0	0	0	0	0	0	0	0	0	0	0	0	0	0	0	0	36.77	FALSE	FALSE	FALSE	219	0.011
KRTAP15-1p.Cys13Phe	KRTAP15-1	0.010705194168689	0.00519858598461218	0	0.032115582506067	NA	NA	NA	NA	NA	NA	0.015431373570846509	0.009597850081581726	Phe	Cys	FALSE	NA	1	0	1	0	0	0	0	0	0	0	0	0	0	0	0	0	0	0	0	0	0	0	0	0	0	0	0	0	0	0	0	0	0	0	0	0	0	0	0	0	0	0	0	0	0	0	0	0	0	0	0	0	0	0	0	0	0	0	0	0	0	0	0	0	0	0	37.14	FALSE	FALSE	FALSE	219	0.011
KRTAP19-1p.Cys33Phe	KRTAP19-1	0.010705194168689	0.00519858598461218	0	0.032115582506067	NA	NA	NA	NA	NA	NA	0.015431373570846509	0.009597850081581726	Phe	Cys	FALSE	NA	1	0	1	0	0	0	0	0	0	0	0	0	0	0	0	0	0	0	0	0	0	0	0	0	0	0	0	0	0	0	0	0	0	0	0	0	0	0	0	0	0	0	0	0	0	0	0	0	0	0	0	0	0	0	0	0	0	0	0	0	0	0	0	0	0	0	37.14	FALSE	FALSE	FALSE	219	0.011
KRTAP19-6p.Cys48Phe	KRTAP19-6	0.010705194168689	0.00519858598461218	0	0.032115582506067	NA	NA	NA	NA	NA	NA	0.015431373570846509	0.009597850081581726	Phe	Cys	FALSE	NA	1	0	1	0	0	0	0	0	0	0	0	0	0	0	0	0	0	0	0	0	0	0	0	0	0	0	0	0	0	0	0	0	0	0	0	0	0	0	0	0	0	0	0	0	0	0	0	0	0	0	0	0	0	0	0	0	0	0	0	0	0	0	0	0	0	0	36.77	FALSE	FALSE	FALSE	219	0.011
KRTAP19-7p.Cys27Phe	KRTAP19-7	0.010705194168689	0.00519858598461218	0	0.032115582506067	NA	NA	NA	NA	NA	NA	0.015431373570846509	0.009597850081581726	Phe	Cys	FALSE	NA	1	0	1	0	0	0	0	0	0	0	0	0	0	0	0	0	0	0	0	0	0	0	0	0	0	0	0	0	0	0	0	0	0	0	0	0	0	0	0	0	0	0	0	0	0	0	0	0	0	0	0	0	0	0	0	0	0	0	0	0	0	0	0	0	0	0	37.06	FALSE	FALSE	FALSE	219	0.011
KRTAP19-7p.Tyr57Phe	KRTAP19-7	0.010705194168689	0.00519858598461218	0	0.032115582506067	NA	NA	NA	NA	NA	NA	0.015431373570846509	0.009597850081581726	Phe	Tyr	FALSE	NA	1	0	1	0	0	0	0	0	0	0	0	0	0	0	0	0	0	0	0	0	0	0	0	0	0	0	0	0	0	0	0	0	0	0	0	0	0	0	0	0	0	0	0	0	0	0	0	0	0	0	0	0	0	0	0	0	0	0	0	0	0	0	0	0	0	0	37.18	FALSE	FALSE	FALSE	219	0.011
KRTAP20-1p.Tyr53Phe	KRTAP20-1	0.010705194168689	0.00519858598461218	0	0.032115582506067	NA	NA	NA	NA	NA	NA	0.015431373570846509	0.009597850081581726	Phe	Tyr	FALSE	NA	1	0	1	0	0	0	0	0	0	0	0	0	0	0	0	0	0	0	0	0	0	0	0	0	0	0	0	0	0	0	0	0	0	0	0	0	0	0	0	0	0	0	0	0	0	0	0	0	0	0	0	0	0	0	0	0	0	0	0	0	0	0	0	0	0	0	37	FALSE	FALSE	FALSE	219	0.011
KRTAP20-2p.Cys50Phe	KRTAP20-2	0.010705194168689	0.00519858598461218	0	0.032115582506067	NA	NA	NA	NA	NA	NA	0.015431373570846509	0.009597850081581726	Phe	Cys	FALSE	NA	1	0	1	0	0	0	0	0	0	0	0	0	0	0	0	0	0	0	0	0	0	0	0	0	0	0	0	0	0	0	0	0	0	0	0	0	0	0	0	0	0	0	0	0	0	0	0	0	0	0	0	0	0	0	0	0	0	0	0	0	0	0	0	0	0	0	37.6	FALSE	FALSE	FALSE	219	0.011
KRTAP20-2p.Gly20Phe	KRTAP20-2	0.010705194168689	0.00519858598461218	0	0.032115582506067	NA	NA	NA	NA	NA	NA	0.015431373570846509	0.009597850081581726	Phe	Gly	FALSE	NA	1	0	1	0	0	0	0	0	0	0	0	0	0	0	0	0	0	0	0	0	0	0	0	0	0	0	0	0	0	0	0	0	0	0	0	0	0	0	0	0	0	0	0	0	0	0	0	0	0	0	0	0	0	0	0	0	0	0	0	0	0	0	0	0	0	0	36.78	FALSE	FALSE	FALSE	219	0.011
KRTAP21-1p.Cys10Phe	KRTAP21-1	0.010705194168689	0.00519858598461218	0	0.032115582506067	NA	NA	NA	NA	NA	NA	0.015431373570846509	0.009597850081581726	Phe	Cys	FALSE	NA	1	0	1	0	0	0	0	0	0	0	0	0	0	0	0	0	0	0	0	0	0	0	0	0	0	0	0	0	0	0	0	0	0	0	0	0	0	0	0	0	0	0	0	0	0	0	0	0	0	0	0	0	0	0	0	0	0	0	0	0	0	0	0	0	0	0	37.62	FALSE	FALSE	FALSE	219	0.011
KRTAP24-1p.Cys76Phe	KRTAP24-1	0.010705194168689	0.00519858598461218	0	0.032115582506067	NA	NA	NA	NA	NA	NA	0.015431373570846509	0.009597850081581726	Phe	Cys	FALSE	NA	1	0	1	0	0	0	0	0	0	0	0	0	0	0	0	0	0	0	0	0	0	0	0	0	0	0	0	0	0	0	0	0	0	0	0	0	0	0	0	0	0	0	0	0	0	0	0	0	0	0	0	0	0	0	0	0	0	0	0	0	0	0	0	0	0	0	36.64	FALSE	FALSE	FALSE	219	0.011
KRTAP26-1p.Cys107Phe	KRTAP26-1	0.010705194168689	0.00519858598461218	0	0.032115582506067	NA	NA	NA	NA	NA	NA	0.015431373570846509	0.009597850081581726	Phe	Cys	FALSE	NA	1	0	1	0	0	0	0	0	0	0	0	0	0	0	0	0	0	0	0	0	0	0	0	0	0	0	0	0	0	0	0	0	0	0	0	0	0	0	0	0	0	0	0	0	0	0	0	0	0	0	0	0	0	0	0	0	0	0	0	0	0	0	0	0	0	0	36.41	FALSE	FALSE	FALSE	219	0.011
KRTAP26-1p.Val69Phe	KRTAP26-1	0.010705194168689	0.00519858598461218	0	0.032115582506067	NA	NA	NA	NA	NA	NA	0.015431373570846509	0.009597850081581726	Phe	Val	FALSE	NA	1	0	1	0	0	0	0	0	0	0	0	0	0	0	0	0	0	0	0	0	0	0	0	0	0	0	0	0	0	0	0	0	0	0	0	0	0	0	0	0	0	0	0	0	0	0	0	0	0	0	0	0	0	0	0	0	0	0	0	0	0	0	0	0	0	0	36.59	FALSE	FALSE	FALSE	219	0.011
KRTAP4-11p.Cys45Phe	KRTAP4-11	0.010705194168689	0.00519858598461218	0	0.032115582506067	NA	NA	NA	NA	NA	NA	0.015431373570846509	0.009597850081581726	Phe	Cys	FALSE	NA	1	0	1	0	0	0	0	0	0	0	0	0	0	0	0	0	0	0	0	0	0	0	0	0	0	0	0	0	0	0	0	0	0	0	0	0	0	0	0	0	0	0	0	0	0	0	0	0	0	0	0	0	0	0	0	0	0	0	0	0	0	0	0	0	0	0	36.66	FALSE	FALSE	FALSE	219	0.011
KRTAP4-12p.Cys155Phe	KRTAP4-12	0.010705194168689	0.00519858598461218	0	0.032115582506067	NA	NA	NA	NA	NA	NA	0.015431373570846509	0.009597850081581726	Phe	Cys	FALSE	NA	1	0	1	0	0	0	0	0	0	0	0	0	0	0	0	0	0	0	0	0	0	0	0	0	0	0	0	0	0	0	0	0	0	0	0	0	0	0	0	0	0	0	0	0	0	0	0	0	0	0	0	0	0	0	0	0	0	0	0	0	0	0	0	0	0	0	37.48	FALSE	FALSE	FALSE	219	0.011
KRTAP4-2p.Cys100Phe	KRTAP4-2	0.010705194168689	0.00519858598461218	0	0.032115582506067	NA	NA	NA	NA	NA	NA	0.015431373570846509	0.009597850081581726	Phe	Cys	FALSE	NA	1	0	1	0	0	0	0	0	0	0	0	0	0	0	0	0	0	0	0	0	0	0	0	0	0	0	0	0	0	0	0	0	0	0	0	0	0	0	0	0	0	0	0	0	0	0	0	0	0	0	0	0	0	0	0	0	0	0	0	0	0	0	0	0	0	0	37.02	FALSE	FALSE	FALSE	219	0.011
KRTAP4-3p.Cys145Phe	KRTAP4-3	0.010705194168689	0.00519858598461218	0	0.032115582506067	NA	NA	NA	NA	NA	NA	0.015431373570846509	0.009597850081581726	Phe	Cys	FALSE	NA	1	0	1	0	0	0	0	0	0	0	0	0	0	0	0	0	0	0	0	0	0	0	0	0	0	0	0	0	0	0	0	0	0	0	0	0	0	0	0	0	0	0	0	0	0	0	0	0	0	0	0	0	0	0	0	0	0	0	0	0	0	0	0	0	0	0	36.96	FALSE	FALSE	FALSE	219	0.011
KRTAP4-3p.Cys6Phe	KRTAP4-3	0.010705194168689	0.00519858598461218	0	0.032115582506067	NA	NA	NA	NA	NA	NA	0.015431373570846509	0.009597850081581726	Phe	Cys	FALSE	NA	1	0	1	0	0	0	0	0	0	0	0	0	0	0	0	0	0	0	0	0	0	0	0	0	0	0	0	0	0	0	0	0	0	0	0	0	0	0	0	0	0	0	0	0	0	0	0	0	0	0	0	0	0	0	0	0	0	0	0	0	0	0	0	0	0	0	37.08	FALSE	FALSE	FALSE	219	0.011
KRTAP4-5p.Cys85Phe	KRTAP4-5	0.010705194168689	0.00519858598461218	0	0.032115582506067	NA	NA	NA	NA	NA	NA	0.015431373570846509	0.009597850081581726	Phe	Cys	FALSE	NA	1	0	1	0	0	0	0	0	0	0	0	0	0	0	0	0	0	0	0	0	0	0	0	0	0	0	0	0	0	0	0	0	0	0	0	0	0	0	0	0	0	0	0	0	0	0	0	0	0	0	0	0	0	0	0	0	0	0	0	0	0	0	0	0	0	0	36.58	FALSE	FALSE	FALSE	219	0.011
KRTAP4-6p.Cys124Phe	KRTAP4-6	0.010705194168689	0.00519858598461218	0	0.032115582506067	NA	NA	NA	NA	NA	NA	0.015431373570846509	0.009597850081581726	Phe	Cys	FALSE	NA	1	0	1	0	0	0	0	0	0	0	0	0	0	0	0	0	0	0	0	0	0	0	0	0	0	0	0	0	0	0	0	0	0	0	0	0	0	0	0	0	0	0	0	0	0	0	0	0	0	0	0	0	0	0	0	0	0	0	0	0	0	0	0	0	0	0	36.65	FALSE	FALSE	FALSE	219	0.011
KRTAP4-7p.Cys155Phe	KRTAP4-7	0.010705194168689	0.00519858598461218	0	0.032115582506067	NA	NA	NA	NA	NA	NA	0.015431373570846509	0.009597850081581726	Phe	Cys	FALSE	NA	1	0	1	0	0	0	0	0	0	0	0	0	0	0	0	0	0	0	0	0	0	0	0	0	0	0	0	0	0	0	0	0	0	0	0	0	0	0	0	0	0	0	0	0	0	0	0	0	0	0	0	0	0	0	0	0	0	0	0	0	0	0	0	0	0	0	37.27	FALSE	FALSE	FALSE	219	0.011
KRTAP4-8p.Tyr40Phe	KRTAP4-8	0.010705194168689	0.00519858598461218	0	0.032115582506067	NA	NA	NA	NA	NA	NA	0.015431373570846509	0.009597850081581726	Phe	Tyr	FALSE	NA	1	0	1	0	0	0	0	0	0	0	0	0	0	0	0	0	0	0	0	0	0	0	0	0	0	0	0	0	0	0	0	0	0	0	0	0	0	0	0	0	0	0	0	0	0	0	0	0	0	0	0	0	0	0	0	0	0	0	0	0	0	0	0	0	0	0	36.25	FALSE	FALSE	FALSE	219	0.011
KRTAP5-10p.Cys107Phe	KRTAP5-10	0.010705194168689	0.00519858598461218	0	0.032115582506067	NA	NA	NA	NA	NA	NA	0.015431373570846509	0.009597850081581726	Phe	Cys	FALSE	NA	1	0	1	0	0	0	0	0	0	0	0	0	0	0	0	0	0	0	0	0	0	0	0	0	0	0	0	0	0	0	0	0	0	0	0	0	0	0	0	0	0	0	0	0	0	0	0	0	0	0	0	0	0	0	0	0	0	0	0	0	0	0	0	0	0	0	36.56	FALSE	FALSE	FALSE	219	0.011
KRTAP5-1p.Cys69Phe	KRTAP5-1	0.010705194168689	0.00519858598461218	0	0.032115582506067	NA	NA	NA	NA	NA	NA	0.015431373570846509	0.009597850081581726	Phe	Cys	FALSE	NA	1	0	1	0	0	0	0	0	0	0	0	0	0	0	0	0	0	0	0	0	0	0	0	0	0	0	0	0	0	0	0	0	0	0	0	0	0	0	0	0	0	0	0	0	0	0	0	0	0	0	0	0	0	0	0	0	0	0	0	0	0	0	0	0	0	0	37.37	FALSE	FALSE	FALSE	219	0.011
KRTAP5-1p.Ser159Phe	KRTAP5-1	0.010705194168689	0.00519858598461218	0	0.032115582506067	NA	NA	NA	NA	NA	NA	0.015431373570846509	0.009597850081581726	Phe	Ser	FALSE	NA	1	0	1	0	0	0	0	0	0	0	0	0	0	0	0	0	0	0	0	0	0	0	0	0	0	0	0	0	0	0	0	0	0	0	0	0	0	0	0	0	0	0	0	0	0	0	0	0	0	0	0	0	0	0	0	0	0	0	0	0	0	0	0	0	0	0	36.99	FALSE	FALSE	FALSE	219	0.011
KRTAP5-4p.Cys141Phe	KRTAP5-4	0.010705194168689	0.00519858598461218	0	0.032115582506067	NA	NA	NA	NA	NA	NA	0.015431373570846509	0.009597850081581726	Phe	Cys	FALSE	NA	1	0	1	0	0	0	0	0	0	0	0	0	0	0	0	0	0	0	0	0	0	0	0	0	0	0	0	0	0	0	0	0	0	0	0	0	0	0	0	0	0	0	0	0	0	0	0	0	0	0	0	0	0	0	0	0	0	0	0	0	0	0	0	0	0	0	36.42	FALSE	FALSE	FALSE	219	0.011
KRTAP5-4p.Cys155Phe	KRTAP5-4	0.010705194168689	0.00519858598461218	0	0.032115582506067	NA	NA	NA	NA	NA	NA	0.015431373570846509	0.009597850081581726	Phe	Cys	FALSE	NA	1	0	1	0	0	0	0	0	0	0	0	0	0	0	0	0	0	0	0	0	0	0	0	0	0	0	0	0	0	0	0	0	0	0	0	0	0	0	0	0	0	0	0	0	0	0	0	0	0	0	0	0	0	0	0	0	0	0	0	0	0	0	0	0	0	0	36.28	FALSE	FALSE	FALSE	219	0.011
KRTAP5-4p.Cys180Phe	KRTAP5-4	0.010705194168689	0.00519858598461218	0	0.032115582506067	NA	NA	NA	NA	NA	NA	0.015431373570846509	0.009597850081581726	Phe	Cys	FALSE	NA	1	0	1	0	0	0	0	0	0	0	0	0	0	0	0	0	0	0	0	0	0	0	0	0	0	0	0	0	0	0	0	0	0	0	0	0	0	0	0	0	0	0	0	0	0	0	0	0	0	0	0	0	0	0	0	0	0	0	0	0	0	0	0	0	0	0	37.19	FALSE	FALSE	FALSE	219	0.011
KRTAP5-4p.Cys6Phe	KRTAP5-4	0.010705194168689	0.00519858598461218	0	0.032115582506067	NA	NA	NA	NA	NA	NA	0.015431373570846509	0.009597850081581726	Phe	Cys	FALSE	NA	1	0	1	0	0	0	0	0	0	0	0	0	0	0	0	0	0	0	0	0	0	0	0	0	0	0	0	0	0	0	0	0	0	0	0	0	0	0	0	0	0	0	0	0	0	0	0	0	0	0	0	0	0	0	0	0	0	0	0	0	0	0	0	0	0	0	37.26	FALSE	FALSE	FALSE	219	0.011
KRTAP5-5p.Cys38Phe	KRTAP5-5	0.010705194168689	0.00519858598461218	0	0.032115582506067	NA	NA	NA	NA	NA	NA	0.015431373570846509	0.009597850081581726	Phe	Cys	FALSE	NA	1	0	1	0	0	0	0	0	0	0	0	0	0	0	0	0	0	0	0	0	0	0	0	0	0	0	0	0	0	0	0	0	0	0	0	0	0	0	0	0	0	0	0	0	0	0	0	0	0	0	0	0	0	0	0	0	0	0	0	0	0	0	0	0	0	0	36.75	FALSE	FALSE	FALSE	219	0.011
KRTAP5-7p.Cys117Phe	KRTAP5-7	0.010705194168689	0.00519858598461218	0	0.032115582506067	NA	NA	NA	NA	NA	NA	0.015431373570846509	0.009597850081581726	Phe	Cys	FALSE	NA	1	0	1	0	0	0	0	0	0	0	0	0	0	0	0	0	0	0	0	0	0	0	0	0	0	0	0	0	0	0	0	0	0	0	0	0	0	0	0	0	0	0	0	0	0	0	0	0	0	0	0	0	0	0	0	0	0	0	0	0	0	0	0	0	0	0	37.2	FALSE	FALSE	FALSE	219	0.011
KRTAP5-8p.Cys17Phe	KRTAP5-8	0.010705194168689	0.00519858598461218	0	0.032115582506067	NA	NA	NA	NA	NA	NA	0.015431373570846509	0.009597850081581726	Phe	Cys	FALSE	NA	1	0	1	0	0	0	0	0	0	0	0	0	0	0	0	0	0	0	0	0	0	0	0	0	0	0	0	0	0	0	0	0	0	0	0	0	0	0	0	0	0	0	0	0	0	0	0	0	0	0	0	0	0	0	0	0	0	0	0	0	0	0	0	0	0	0	36.72	FALSE	FALSE	FALSE	219	0.011
KRTAP5-9p.Cys160Phe	KRTAP5-9	0.010705194168689	0.00519858598461218	0	0.032115582506067	NA	NA	NA	NA	NA	NA	0.015431373570846509	0.009597850081581726	Phe	Cys	FALSE	NA	1	0	1	0	0	0	0	0	0	0	0	0	0	0	0	0	0	0	0	0	0	0	0	0	0	0	0	0	0	0	0	0	0	0	0	0	0	0	0	0	0	0	0	0	0	0	0	0	0	0	0	0	0	0	0	0	0	0	0	0	0	0	0	0	0	0	36.82	FALSE	FALSE	FALSE	219	0.011
KRTAP6-1p.Cys18Phe	KRTAP6-1	0.010705194168689	0.00519858598461218	0	0.032115582506067	NA	NA	NA	NA	NA	NA	0.015431373570846509	0.009597850081581726	Phe	Cys	FALSE	NA	1	0	1	0	0	0	0	0	0	0	0	0	0	0	0	0	0	0	0	0	0	0	0	0	0	0	0	0	0	0	0	0	0	0	0	0	0	0	0	0	0	0	0	0	0	0	0	0	0	0	0	0	0	0	0	0	0	0	0	0	0	0	0	0	0	0	35.86	FALSE	FALSE	FALSE	219	0.011
KRTAP6-2p.Cys52Phe	KRTAP6-2	0.010705194168689	0.00519858598461218	0	0.032115582506067	NA	NA	NA	NA	NA	NA	0.015431373570846509	0.009597850081581726	Phe	Cys	FALSE	NA	1	0	1	0	0	0	0	0	0	0	0	0	0	0	0	0	0	0	0	0	0	0	0	0	0	0	0	0	0	0	0	0	0	0	0	0	0	0	0	0	0	0	0	0	0	0	0	0	0	0	0	0	0	0	0	0	0	0	0	0	0	0	0	0	0	0	37.04	FALSE	FALSE	FALSE	219	0.011
KRTAP6-2p.Ser36Phe	KRTAP6-2	0.010705194168689	0.00519858598461218	0	0.032115582506067	NA	NA	NA	NA	NA	NA	0.015431373570846509	0.009597850081581726	Phe	Ser	FALSE	NA	1	0	1	0	0	0	0	0	0	0	0	0	0	0	0	0	0	0	0	0	0	0	0	0	0	0	0	0	0	0	0	0	0	0	0	0	0	0	0	0	0	0	0	0	0	0	0	0	0	0	0	0	0	0	0	0	0	0	0	0	0	0	0	0	0	0	36.61	FALSE	FALSE	FALSE	219	0.011
KRTAP8-1p.Tyr35Phe	KRTAP8-1	0.010705194168689	0.00519858598461218	0	0.032115582506067	NA	NA	NA	NA	NA	NA	0.015431373570846509	0.009597850081581726	Phe	Tyr	FALSE	NA	1	0	1	0	0	0	0	0	0	0	0	0	0	0	0	0	0	0	0	0	0	0	0	0	0	0	0	0	0	0	0	0	0	0	0	0	0	0	0	0	0	0	0	0	0	0	0	0	0	0	0	0	0	0	0	0	0	0	0	0	0	0	0	0	0	0	36.6	FALSE	FALSE	FALSE	219	0.011
KRTAP8-1p.Tyr63Phe	KRTAP8-1	0.010705194168689	0.00519858598461218	0	0.032115582506067	NA	NA	NA	NA	NA	NA	0.015431373570846509	0.009597850081581726	Phe	Tyr	FALSE	NA	1	0	1	0	0	0	0	0	0	0	0	0	0	0	0	0	0	0	0	0	0	0	0	0	0	0	0	0	0	0	0	0	0	0	0	0	0	0	0	0	0	0	0	0	0	0	0	0	0	0	0	0	0	0	0	0	0	0	0	0	0	0	0	0	0	0	36.67	FALSE	FALSE	FALSE	219	0.011
KRTAP9-2p.Cys5Phe	KRTAP9-2	0.010705194168689	0.00519858598461218	0	0.032115582506067	NA	NA	NA	NA	NA	NA	0.015431373570846509	0.009597850081581726	Phe	Cys	FALSE	NA	1	0	1	0	0	0	0	0	0	0	0	0	0	0	0	0	0	0	0	0	0	0	0	0	0	0	0	0	0	0	0	0	0	0	0	0	0	0	0	0	0	0	0	0	0	0	0	0	0	0	0	0	0	0	0	0	0	0	0	0	0	0	0	0	0	0	37.88	FALSE	FALSE	FALSE	219	0.011
KRTAP9-3p.Cys154Phe	KRTAP9-3	0.010705194168689	0.00519858598461218	0	0.032115582506067	NA	NA	NA	NA	NA	NA	0.015431373570846509	0.009597850081581726	Phe	Cys	FALSE	NA	1	0	1	0	0	0	0	0	0	0	0	0	0	0	0	0	0	0	0	0	0	0	0	0	0	0	0	0	0	0	0	0	0	0	0	0	0	0	0	0	0	0	0	0	0	0	0	0	0	0	0	0	0	0	0	0	0	0	0	0	0	0	0	0	0	0	36.11	FALSE	FALSE	FALSE	219	0.011
KRTAP9-4p.Cys4Phe	KRTAP9-4	0.010705194168689	0.00519858598461218	0	0.032115582506067	NA	NA	NA	NA	NA	NA	0.015431373570846509	0.009597850081581726	Phe	Cys	FALSE	NA	1	0	1	0	0	0	0	0	0	0	0	0	0	0	0	0	0	0	0	0	0	0	0	0	0	0	0	0	0	0	0	0	0	0	0	0	0	0	0	0	0	0	0	0	0	0	0	0	0	0	0	0	0	0	0	0	0	0	0	0	0	0	0	0	0	0	36.95	FALSE	FALSE	FALSE	219	0.011
KRTAP9-4p.Cys5Phe	KRTAP9-4	0.010705194168689	0.00519858598461218	0	0.032115582506067	NA	NA	NA	NA	NA	NA	0.015431373570846509	0.009597850081581726	Phe	Cys	FALSE	NA	1	0	1	0	0	0	0	0	0	0	0	0	0	0	0	0	0	0	0	0	0	0	0	0	0	0	0	0	0	0	0	0	0	0	0	0	0	0	0	0	0	0	0	0	0	0	0	0	0	0	0	0	0	0	0	0	0	0	0	0	0	0	0	0	0	0	36.67	FALSE	FALSE	FALSE	219	0.011
KTN1p.Val100Phe	KTN1	0.010705194168689	0.00519858598461218	0	0.032115582506067	NA	NA	NA	NA	NA	NA	0.015431373570846509	0.009597850081581726	Phe	Val	FALSE	1	1	0	1	0	0	0	0	0	0	0	0	0	0	0	0	0	0	0	0	0	0	0	0	0	0	0	0	0	0	0	0	0	0	0	0	0	0	0	0	0	0	0	0	0	0	0	0	0	0	0	0	0	0	0	0	0	0	0	0	0	0	0	0	0	0	0	37.24	FALSE	FALSE	FALSE	219	0.011
KYNUp.Cys271Phe	KYNU	0.010705194168689	0.00519858598461218	0	0.032115582506067	NA	NA	NA	NA	NA	NA	0.015431373570846509	0.009597850081581726	Phe	Cys	FALSE	NA	1	0	1	0	0	0	0	0	0	0	0	0	0	0	0	0	0	0	0	0	0	0	0	0	0	0	0	0	0	0	0	0	0	0	0	0	0	0	0	0	0	0	0	0	0	0	0	0	0	0	0	0	0	0	0	0	0	0	0	0	0	0	0	0	0	0	36.53	FALSE	FALSE	FALSE	219	0.011
KYNUp.Cys273Phe	KYNU	0.010705194168689	0.00519858598461218	0	0.032115582506067	NA	NA	NA	NA	NA	NA	0.015431373570846509	0.009597850081581726	Phe	Cys	FALSE	NA	1	0	1	0	0	0	0	0	0	0	0	0	0	0	0	0	0	0	0	0	0	0	0	0	0	0	0	0	0	0	0	0	0	0	0	0	0	0	0	0	0	0	0	0	0	0	0	0	0	0	0	0	0	0	0	0	0	0	0	0	0	0	0	0	0	0	37.79	FALSE	FALSE	FALSE	219	0.011
KYNUp.Val438Phe	KYNU	0.010705194168689	0.00519858598461218	0	0.032115582506067	NA	NA	NA	NA	NA	NA	0.015431373570846509	0.009597850081581726	Phe	Val	FALSE	NA	1	0	1	0	0	0	0	0	0	0	0	0	0	0	0	0	0	0	0	0	0	0	0	0	0	0	0	0	0	0	0	0	0	0	0	0	0	0	0	0	0	0	0	0	0	0	0	0	0	0	0	0	0	0	0	0	0	0	0	0	0	0	0	0	0	0	36.43	FALSE	FALSE	FALSE	219	0.011
L1CAMp.Ser704Phe	L1CAM	0.010705194168689	0.00519858598461218	0	0.032115582506067	NA	NA	NA	NA	NA	NA	0.015431373570846509	0.009597850081581726	Phe	Ser	FALSE	NA	1	0	1	0	0	0	0	0	0	0	0	0	0	0	0	0	0	0	0	0	0	0	0	0	0	0	0	0	0	0	0	0	0	0	0	0	0	0	0	0	0	0	0	0	0	0	0	0	0	0	0	0	0	0	0	0	0	0	0	0	0	0	0	0	0	0	36.1	FALSE	FALSE	FALSE	219	0.011
L1CAMp.Ser92Phe	L1CAM	0.010705194168689	0.00519858598461218	0	0.032115582506067	NA	NA	NA	NA	NA	NA	0.015431373570846509	0.009597850081581726	Phe	Ser	FALSE	NA	1	0	1	0	0	0	0	0	0	0	0	0	0	0	0	0	0	0	0	0	0	0	0	0	0	0	0	0	0	0	0	0	0	0	0	0	0	0	0	0	0	0	0	0	0	0	0	0	0	0	0	0	0	0	0	0	0	0	0	0	0	0	0	0	0	0	37.17	FALSE	FALSE	FALSE	219	0.011
L3MBTL3p.Cys723Phe	L3MBTL3	0.010705194168689	0.00519858598461218	0	0.032115582506067	NA	NA	NA	NA	NA	NA	0.015431373570846509	0.009597850081581726	Phe	Cys	FALSE	NA	1	0	1	0	0	0	0	0	0	0	0	0	0	0	0	0	0	0	0	0	0	0	0	0	0	0	0	0	0	0	0	0	0	0	0	0	0	0	0	0	0	0	0	0	0	0	0	0	0	0	0	0	0	0	0	0	0	0	0	0	0	0	0	0	0	0	36.87	FALSE	FALSE	FALSE	219	0.011
L3MBTL3p.Ser623Phe	L3MBTL3	0.010705194168689	0.00519858598461218	0	0.032115582506067	NA	NA	NA	NA	NA	NA	0.015431373570846509	0.009597850081581726	Phe	Ser	FALSE	NA	1	0	1	0	0	0	0	0	0	0	0	0	0	0	0	0	0	0	0	0	0	0	0	0	0	0	0	0	0	0	0	0	0	0	0	0	0	0	0	0	0	0	0	0	0	0	0	0	0	0	0	0	0	0	0	0	0	0	0	0	0	0	0	0	0	0	36.63	FALSE	FALSE	FALSE	219	0.011
LACC1p.Val79Phe	LACC1	0.010705194168689	0.00519858598461218	0	0.032115582506067	NA	NA	NA	NA	NA	NA	0.015431373570846509	0.009597850081581726	Phe	Val	FALSE	NA	1	0	1	0	0	0	0	0	0	0	0	0	0	0	0	0	0	0	0	0	0	0	0	0	0	0	0	0	0	0	0	0	0	0	0	0	0	0	0	0	0	0	0	0	0	0	0	0	0	0	0	0	0	0	0	0	0	0	0	0	0	0	0	0	0	0	36.28	FALSE	FALSE	FALSE	219	0.011
LAD1p.Ser239Phe	LAD1	0.010705194168689	0.00519858598461218	0	0.032115582506067	NA	NA	NA	NA	NA	NA	0.015431373570846509	0.009597850081581726	Phe	Ser	FALSE	NA	1	0	1	0	0	0	0	0	0	0	0	0	0	0	0	0	0	0	0	0	0	0	0	0	0	0	0	0	0	0	0	0	0	0	0	0	0	0	0	0	0	0	0	0	0	0	0	0	0	0	0	0	0	0	0	0	0	0	0	0	0	0	0	0	0	0	36.31	FALSE	FALSE	FALSE	219	0.011
LAD1p.Val179Phe	LAD1	0.010705194168689	0.00519858598461218	0	0.032115582506067	NA	NA	NA	NA	NA	NA	0.015431373570846509	0.009597850081581726	Phe	Val	FALSE	NA	1	0	1	0	0	0	0	0	0	0	0	0	0	0	0	0	0	0	0	0	0	0	0	0	0	0	0	0	0	0	0	0	0	0	0	0	0	0	0	0	0	0	0	0	0	0	0	0	0	0	0	0	0	0	0	0	0	0	0	0	0	0	0	0	0	0	36.78	FALSE	FALSE	FALSE	219	0.011
LAIR1p.Leu183Phe	LAIR1	0.010705194168689	0.00519858598461218	0	0.032115582506067	NA	NA	NA	NA	NA	NA	0.015431373570846509	0.009597850081581726	Phe	Leu	FALSE	NA	1	0	1	0	0	0	0	0	0	0	0	0	0	0	0	0	0	0	0	0	0	0	0	0	0	0	0	0	0	0	0	0	0	0	0	0	0	0	0	0	0	0	0	0	0	0	0	0	0	0	0	0	0	0	0	0	0	0	0	0	0	0	0	0	0	0	36.93	FALSE	FALSE	FALSE	219	0.011
LAMA1p.Cys1074Phe	LAMA1	0.010705194168689	0.00519858598461218	0	0.032115582506067	NA	NA	NA	NA	NA	NA	0.015431373570846509	0.009597850081581726	Phe	Cys	FALSE	NA	1	0	1	0	0	0	0	0	0	0	0	0	0	0	0	0	0	0	0	0	0	0	0	0	0	0	0	0	0	0	0	0	0	0	0	0	0	0	0	0	0	0	0	0	0	0	0	0	0	0	0	0	0	0	0	0	0	0	0	0	0	0	0	0	0	0	37.61	FALSE	FALSE	FALSE	219	0.011
LAMA1p.Cys324Phe	LAMA1	0.010705194168689	0.00519858598461218	0	0.032115582506067	NA	NA	NA	NA	NA	NA	0.015431373570846509	0.009597850081581726	Phe	Cys	FALSE	NA	1	0	1	0	0	0	0	0	0	0	0	0	0	0	0	0	0	0	0	0	0	0	0	0	0	0	0	0	0	0	0	0	0	0	0	0	0	0	0	0	0	0	0	0	0	0	0	0	0	0	0	0	0	0	0	0	0	0	0	0	0	0	0	0	0	0	36.05	FALSE	FALSE	FALSE	219	0.011
LAMA1p.Cys744Phe	LAMA1	0.010705194168689	0.00519858598461218	0	0.032115582506067	NA	NA	NA	NA	NA	NA	0.015431373570846509	0.009597850081581726	Phe	Cys	FALSE	NA	1	0	1	0	0	0	0	0	0	0	0	0	0	0	0	0	0	0	0	0	0	0	0	0	0	0	0	0	0	0	0	0	0	0	0	0	0	0	0	0	0	0	0	0	0	0	0	0	0	0	0	0	0	0	0	0	0	0	0	0	0	0	0	0	0	0	36.86	FALSE	FALSE	FALSE	219	0.011
LAMA1p.Cys885Phe	LAMA1	0.010705194168689	0.00519858598461218	0	0.032115582506067	NA	NA	NA	NA	NA	NA	0.015431373570846509	0.009597850081581726	Phe	Cys	FALSE	NA	1	0	1	0	0	0	0	0	0	0	0	0	0	0	0	0	0	0	0	0	0	0	0	0	0	0	0	0	0	0	0	0	0	0	0	0	0	0	0	0	0	0	0	0	0	0	0	0	0	0	0	0	0	0	0	0	0	0	0	0	0	0	0	0	0	0	36.57	FALSE	FALSE	FALSE	219	0.011
LAMA1p.Leu1972Phe	LAMA1	0.010705194168689	0.00519858598461218	0	0.032115582506067	NA	NA	NA	NA	NA	NA	0.015431373570846509	0.009597850081581726	Phe	Leu	FALSE	NA	1	0	1	0	0	0	0	0	0	0	0	0	0	0	0	0	0	0	0	0	0	0	0	0	0	0	0	0	0	0	0	0	0	0	0	0	0	0	0	0	0	0	0	0	0	0	0	0	0	0	0	0	0	0	0	0	0	0	0	0	0	0	0	0	0	0	36.62	FALSE	FALSE	FALSE	219	0.011
LAMA1p.Leu2588Phe	LAMA1	0.010705194168689	0.00519858598461218	0	0.032115582506067	NA	NA	NA	NA	NA	NA	0.015431373570846509	0.009597850081581726	Phe	Leu	FALSE	NA	1	0	1	0	0	0	0	0	0	0	0	0	0	0	0	0	0	0	0	0	0	0	0	0	0	0	0	0	0	0	0	0	0	0	0	0	0	0	0	0	0	0	0	0	0	0	0	0	0	0	0	0	0	0	0	0	0	0	0	0	0	0	0	0	0	0	36.74	FALSE	FALSE	FALSE	219	0.011
LAMA2p.Cys1429Phe	LAMA2	0.010705194168689	0.00519858598461218	0	0.032115582506067	NA	NA	NA	NA	NA	NA	0.015431373570846509	0.009597850081581726	Phe	Cys	FALSE	NA	1	0	1	0	0	0	0	0	0	0	0	0	0	0	0	0	0	0	0	0	0	0	0	0	0	0	0	0	0	0	0	0	0	0	0	0	0	0	0	0	0	0	0	0	0	0	0	0	0	0	0	0	0	0	0	0	0	0	0	0	0	0	0	0	0	0	36.51	FALSE	FALSE	FALSE	219	0.011
LAMA2p.Cys289Phe	LAMA2	0.010705194168689	0.00519858598461218	0	0.032115582506067	NA	NA	NA	NA	NA	NA	0.015431373570846509	0.009597850081581726	Phe	Cys	FALSE	NA	1	0	1	0	0	0	0	0	0	0	0	0	0	0	0	0	0	0	0	0	0	0	0	0	0	0	0	0	0	0	0	0	0	0	0	0	0	0	0	0	0	0	0	0	0	0	0	0	0	0	0	0	0	0	0	0	0	0	0	0	0	0	0	0	0	0	37.17	FALSE	FALSE	FALSE	219	0.011
LAMA2p.Cys456Phe	LAMA2	0.010705194168689	0.00519858598461218	0	0.032115582506067	NA	NA	NA	NA	NA	NA	0.015431373570846509	0.009597850081581726	Phe	Cys	FALSE	NA	1	0	1	0	0	0	0	0	0	0	0	0	0	0	0	0	0	0	0	0	0	0	0	0	0	0	0	0	0	0	0	0	0	0	0	0	0	0	0	0	0	0	0	0	0	0	0	0	0	0	0	0	0	0	0	0	0	0	0	0	0	0	0	0	0	0	36.59	FALSE	FALSE	FALSE	219	0.011
LAMA2p.Cys738Phe	LAMA2	0.010705194168689	0.00519858598461218	0	0.032115582506067	NA	NA	NA	NA	NA	NA	0.015431373570846509	0.009597850081581726	Phe	Cys	FALSE	NA	1	0	1	0	0	0	0	0	0	0	0	0	0	0	0	0	0	0	0	0	0	0	0	0	0	0	0	0	0	0	0	0	0	0	0	0	0	0	0	0	0	0	0	0	0	0	0	0	0	0	0	0	0	0	0	0	0	0	0	0	0	0	0	0	0	0	38.13	FALSE	FALSE	FALSE	219	0.011
LAMA2p.Leu1877Phe	LAMA2	0.010705194168689	0.00519858598461218	0	0.032115582506067	NA	NA	NA	NA	NA	NA	0.015431373570846509	0.009597850081581726	Phe	Leu	FALSE	NA	1	0	1	0	0	0	0	0	0	0	0	0	0	0	0	0	0	0	0	0	0	0	0	0	0	0	0	0	0	0	0	0	0	0	0	0	0	0	0	0	0	0	0	0	0	0	0	0	0	0	0	0	0	0	0	0	0	0	0	0	0	0	0	0	0	0	37.51	FALSE	FALSE	FALSE	219	0.011
LAMA2p.Leu830Phe	LAMA2	0.010705194168689	0.00519858598461218	0	0.032115582506067	NA	NA	NA	NA	NA	NA	0.015431373570846509	0.009597850081581726	Phe	Leu	FALSE	NA	1	0	1	0	0	0	0	0	0	0	0	0	0	0	0	0	0	0	0	0	0	0	0	0	0	0	0	0	0	0	0	0	0	0	0	0	0	0	0	0	0	0	0	0	0	0	0	0	0	0	0	0	0	0	0	0	0	0	0	0	0	0	0	0	0	0	36.59	FALSE	FALSE	FALSE	219	0.011
LAMA2p.Val1572Phe	LAMA2	0.010705194168689	0.00519858598461218	0	0.032115582506067	NA	NA	NA	NA	NA	NA	0.015431373570846509	0.009597850081581726	Phe	Val	FALSE	NA	1	0	1	0	0	0	0	0	0	0	0	0	0	0	0	0	0	0	0	0	0	0	0	0	0	0	0	0	0	0	0	0	0	0	0	0	0	0	0	0	0	0	0	0	0	0	0	0	0	0	0	0	0	0	0	0	0	0	0	0	0	0	0	0	0	0	36.47	FALSE	FALSE	FALSE	219	0.011
LAMA2p.Val2171Phe	LAMA2	0.010705194168689	0.00519858598461218	0	0.032115582506067	NA	NA	NA	NA	NA	NA	0.015431373570846509	0.009597850081581726	Phe	Val	FALSE	NA	1	0	1	0	0	0	0	0	0	0	0	0	0	0	0	0	0	0	0	0	0	0	0	0	0	0	0	0	0	0	0	0	0	0	0	0	0	0	0	0	0	0	0	0	0	0	0	0	0	0	0	0	0	0	0	0	0	0	0	0	0	0	0	0	0	0	35.86	FALSE	FALSE	FALSE	219	0.011
LAMA3p.Leu2002Phe	LAMA3	0.010705194168689	0.00519858598461218	0	0.032115582506067	NA	NA	NA	NA	NA	NA	0.015431373570846509	0.009597850081581726	Phe	Leu	FALSE	NA	1	0	1	0	0	0	0	0	0	0	0	0	0	0	0	0	0	0	0	0	0	0	0	0	0	0	0	0	0	0	0	0	0	0	0	0	0	0	0	0	0	0	0	0	0	0	0	0	0	0	0	0	0	0	0	0	0	0	0	0	0	0	0	0	0	0	36.53	FALSE	FALSE	FALSE	219	0.011
LAMA3p.Leu892Phe	LAMA3	0.010705194168689	0.00519858598461218	0	0.032115582506067	NA	NA	NA	NA	NA	NA	0.015431373570846509	0.009597850081581726	Phe	Leu	FALSE	NA	1	0	1	0	0	0	0	0	0	0	0	0	0	0	0	0	0	0	0	0	0	0	0	0	0	0	0	0	0	0	0	0	0	0	0	0	0	0	0	0	0	0	0	0	0	0	0	0	0	0	0	0	0	0	0	0	0	0	0	0	0	0	0	0	0	0	36.96	FALSE	FALSE	FALSE	219	0.011
LAMA3p.Ser3173Phe	LAMA3	0.010705194168689	0.00519858598461218	0	0.032115582506067	NA	NA	NA	NA	NA	NA	0.015431373570846509	0.009597850081581726	Phe	Ser	FALSE	NA	1	0	1	0	0	0	0	0	0	0	0	0	0	0	0	0	0	0	0	0	0	0	0	0	0	0	0	0	0	0	0	0	0	0	0	0	0	0	0	0	0	0	0	0	0	0	0	0	0	0	0	0	0	0	0	0	0	0	0	0	0	0	0	0	0	0	36.86	FALSE	FALSE	FALSE	219	0.011
LAMA4p.Tyr1225Phe	LAMA4	0.010705194168689	0.00519858598461218	0	0.032115582506067	NA	NA	NA	NA	NA	NA	0.015431373570846509	0.009597850081581726	Phe	Tyr	FALSE	NA	1	0	1	0	0	0	0	0	0	0	0	0	0	0	0	0	0	0	0	0	0	0	0	0	0	0	0	0	0	0	0	0	0	0	0	0	0	0	0	0	0	0	0	0	0	0	0	0	0	0	0	0	0	0	0	0	0	0	0	0	0	0	0	0	0	0	36.83	FALSE	FALSE	FALSE	219	0.011
LAMA4p.Val1158Phe	LAMA4	0.010705194168689	0.00519858598461218	0	0.032115582506067	NA	NA	NA	NA	NA	NA	0.015431373570846509	0.009597850081581726	Phe	Val	FALSE	NA	1	0	1	0	0	0	0	0	0	0	0	0	0	0	0	0	0	0	0	0	0	0	0	0	0	0	0	0	0	0	0	0	0	0	0	0	0	0	0	0	0	0	0	0	0	0	0	0	0	0	0	0	0	0	0	0	0	0	0	0	0	0	0	0	0	0	36.56	FALSE	FALSE	FALSE	219	0.011
LAMA4p.Val1223Phe	LAMA4	0.010705194168689	0.00519858598461218	0	0.032115582506067	NA	NA	NA	NA	NA	NA	0.015431373570846509	0.009597850081581726	Phe	Val	FALSE	NA	1	0	1	0	0	0	0	0	0	0	0	0	0	0	0	0	0	0	0	0	0	0	0	0	0	0	0	0	0	0	0	0	0	0	0	0	0	0	0	0	0	0	0	0	0	0	0	0	0	0	0	0	0	0	0	0	0	0	0	0	0	0	0	0	0	0	36.58	FALSE	FALSE	FALSE	219	0.011
LAMA5p.Ile1207Phe	LAMA5	0.010705194168689	0.00519858598461218	0	0.032115582506067	NA	NA	NA	NA	NA	NA	0.015431373570846509	0.009597850081581726	Phe	Ile	FALSE	NA	1	0	1	0	0	0	0	0	0	0	0	0	0	0	0	0	0	0	0	0	0	0	0	0	0	0	0	0	0	0	0	0	0	0	0	0	0	0	0	0	0	0	0	0	0	0	0	0	0	0	0	0	0	0	0	0	0	0	0	0	0	0	0	0	0	0	36.39	FALSE	FALSE	FALSE	219	0.011
LAMA5p.Ser245Phe	LAMA5	0.010705194168689	0.00519858598461218	0	0.032115582506067	NA	NA	NA	NA	NA	NA	0.015431373570846509	0.009597850081581726	Phe	Ser	FALSE	NA	1	0	1	0	0	0	0	0	0	0	0	0	0	0	0	0	0	0	0	0	0	0	0	0	0	0	0	0	0	0	0	0	0	0	0	0	0	0	0	0	0	0	0	0	0	0	0	0	0	0	0	0	0	0	0	0	0	0	0	0	0	0	0	0	0	0	36.77	FALSE	FALSE	FALSE	219	0.011
LAMB1p.Val439Phe	LAMB1	0.010705194168689	0.00519858598461218	0	0.032115582506067	NA	NA	NA	NA	NA	NA	0.015431373570846509	0.009597850081581726	Phe	Val	FALSE	NA	1	0	1	0	0	0	0	0	0	0	0	0	0	0	0	0	0	0	0	0	0	0	0	0	0	0	0	0	0	0	0	0	0	0	0	0	0	0	0	0	0	0	0	0	0	0	0	0	0	0	0	0	0	0	0	0	0	0	0	0	0	0	0	0	0	0	36.89	FALSE	FALSE	FALSE	219	0.011
LAMB4p.Cys267Phe	LAMB4	0.010705194168689	0.00519858598461218	0	0.032115582506067	NA	NA	NA	NA	NA	NA	0.015431373570846509	0.009597850081581726	Phe	Cys	FALSE	NA	1	0	1	0	0	0	0	0	0	0	0	0	0	0	0	0	0	0	0	0	0	0	0	0	0	0	0	0	0	0	0	0	0	0	0	0	0	0	0	0	0	0	0	0	0	0	0	0	0	0	0	0	0	0	0	0	0	0	0	0	0	0	0	0	0	0	36.61	FALSE	FALSE	FALSE	219	0.011
LAMB4p.Cys274Phe	LAMB4	0.010705194168689	0.00519858598461218	0	0.032115582506067	NA	NA	NA	NA	NA	NA	0.015431373570846509	0.009597850081581726	Phe	Cys	FALSE	NA	1	0	1	0	0	0	0	0	0	0	0	0	0	0	0	0	0	0	0	0	0	0	0	0	0	0	0	0	0	0	0	0	0	0	0	0	0	0	0	0	0	0	0	0	0	0	0	0	0	0	0	0	0	0	0	0	0	0	0	0	0	0	0	0	0	0	36.84	FALSE	FALSE	FALSE	219	0.011
LAMC1p.Val1454Phe	LAMC1	0.010705194168689	0.00519858598461218	0	0.032115582506067	NA	NA	NA	NA	NA	NA	0.015431373570846509	0.009597850081581726	Phe	Val	FALSE	NA	1	0	1	0	0	0	0	0	0	0	0	0	0	0	0	0	0	0	0	0	0	0	0	0	0	0	0	0	0	0	0	0	0	0	0	0	0	0	0	0	0	0	0	0	0	0	0	0	0	0	0	0	0	0	0	0	0	0	0	0	0	0	0	0	0	0	37.43	FALSE	FALSE	FALSE	219	0.011
LAMC2p.Ser528Phe	LAMC2	0.010705194168689	0.00519858598461218	0	0.032115582506067	NA	NA	NA	NA	NA	NA	0.015431373570846509	0.009597850081581726	Phe	Ser	FALSE	NA	1	0	1	0	0	0	0	0	0	0	0	0	0	0	0	0	0	0	0	0	0	0	0	0	0	0	0	0	0	0	0	0	0	0	0	0	0	0	0	0	0	0	0	0	0	0	0	0	0	0	0	0	0	0	0	0	0	0	0	0	0	0	0	0	0	0	36.83	FALSE	FALSE	FALSE	219	0.011
LAMC2p.Tyr173Phe	LAMC2	0.010705194168689	0.00519858598461218	0	0.032115582506067	NA	NA	NA	NA	NA	NA	0.015431373570846509	0.009597850081581726	Phe	Tyr	FALSE	NA	1	0	1	0	0	0	0	0	0	0	0	0	0	0	0	0	0	0	0	0	0	0	0	0	0	0	0	0	0	0	0	0	0	0	0	0	0	0	0	0	0	0	0	0	0	0	0	0	0	0	0	0	0	0	0	0	0	0	0	0	0	0	0	0	0	0	36.91	FALSE	FALSE	FALSE	219	0.011
LAMP2p.Tyr329Phe	LAMP2	0.010705194168689	0.00519858598461218	0	0.032115582506067	NA	NA	NA	NA	NA	NA	0.015431373570846509	0.009597850081581726	Phe	Tyr	FALSE	NA	1	0	1	0	0	0	0	0	0	0	0	0	0	0	0	0	0	0	0	0	0	0	0	0	0	0	0	0	0	0	0	0	0	0	0	0	0	0	0	0	0	0	0	0	0	0	0	0	0	0	0	0	0	0	0	0	0	0	0	0	0	0	0	0	0	0	37.54	FALSE	FALSE	FALSE	219	0.011
LAMP5p.Leu245Phe	LAMP5	0.010705194168689	0.00519858598461218	0	0.032115582506067	NA	NA	NA	NA	NA	NA	0.015431373570846509	0.009597850081581726	Phe	Leu	FALSE	NA	1	0	1	0	0	0	0	0	0	0	0	0	0	0	0	0	0	0	0	0	0	0	0	0	0	0	0	0	0	0	0	0	0	0	0	0	0	0	0	0	0	0	0	0	0	0	0	0	0	0	0	0	0	0	0	0	0	0	0	0	0	0	0	0	0	0	36.98	FALSE	FALSE	FALSE	219	0.011
LANCL3p.Cys274Phe	LANCL3	0.010705194168689	0.00519858598461218	0	0.032115582506067	NA	NA	NA	NA	NA	NA	0.015431373570846509	0.009597850081581726	Phe	Cys	FALSE	NA	1	0	1	0	0	0	0	0	0	0	0	0	0	0	0	0	0	0	0	0	0	0	0	0	0	0	0	0	0	0	0	0	0	0	0	0	0	0	0	0	0	0	0	0	0	0	0	0	0	0	0	0	0	0	0	0	0	0	0	0	0	0	0	0	0	0	35.49	FALSE	FALSE	FALSE	219	0.011
LANCL3p.Leu232Phe	LANCL3	0.010705194168689	0.00519858598461218	0	0.032115582506067	NA	NA	NA	NA	NA	NA	0.015431373570846509	0.009597850081581726	Phe	Leu	FALSE	NA	1	0	1	0	0	0	0	0	0	0	0	0	0	0	0	0	0	0	0	0	0	0	0	0	0	0	0	0	0	0	0	0	0	0	0	0	0	0	0	0	0	0	0	0	0	0	0	0	0	0	0	0	0	0	0	0	0	0	0	0	0	0	0	0	0	0	36.9	FALSE	FALSE	FALSE	219	0.011
LAPTM5p.Ser166Phe	LAPTM5	0.010705194168689	0.00519858598461218	0	0.032115582506067	NA	NA	NA	NA	NA	NA	0.015431373570846509	0.009597850081581726	Phe	Ser	FALSE	NA	1	0	1	0	0	0	0	0	0	0	0	0	0	0	0	0	0	0	0	0	0	0	0	0	0	0	0	0	0	0	0	0	0	0	0	0	0	0	0	0	0	0	0	0	0	0	0	0	0	0	0	0	0	0	0	0	0	0	0	0	0	0	0	0	0	0	36.48	FALSE	FALSE	FALSE	219	0.011
LARGEp.Tyr541Phe	LARGE	0.010705194168689	0.00519858598461218	0	0.032115582506067	NA	NA	NA	NA	NA	NA	0.015431373570846509	0.009597850081581726	Phe	Tyr	FALSE	NA	1	0	1	0	0	0	0	0	0	0	0	0	0	0	0	0	0	0	0	0	0	0	0	0	0	0	0	0	0	0	0	0	0	0	0	0	0	0	0	0	0	0	0	0	0	0	0	0	0	0	0	0	0	0	0	0	0	0	0	0	0	0	0	0	0	0	36.67	FALSE	FALSE	FALSE	219	0.011
LARGEp.Val226Phe	LARGE	0.010705194168689	0.00519858598461218	0	0.032115582506067	NA	NA	NA	NA	NA	NA	0.015431373570846509	0.009597850081581726	Phe	Val	FALSE	NA	1	0	1	0	0	0	0	0	0	0	0	0	0	0	0	0	0	0	0	0	0	0	0	0	0	0	0	0	0	0	0	0	0	0	0	0	0	0	0	0	0	0	0	0	0	0	0	0	0	0	0	0	0	0	0	0	0	0	0	0	0	0	0	0	0	0	37.07	FALSE	FALSE	FALSE	219	0.011
LARP1Bp.Leu414Phe	LARP1B	0.010705194168689	0.00519858598461218	0	0.032115582506067	NA	NA	NA	NA	NA	NA	0.015431373570846509	0.009597850081581726	Phe	Leu	FALSE	NA	1	0	1	0	0	0	0	0	0	0	0	0	0	0	0	0	0	0	0	0	0	0	0	0	0	0	0	0	0	0	0	0	0	0	0	0	0	0	0	0	0	0	0	0	0	0	0	0	0	0	0	0	0	0	0	0	0	0	0	0	0	0	0	0	0	0	36.64	FALSE	FALSE	FALSE	219	0.011
LARP1p.Ser71Phe	LARP1	0.010705194168689	0.00519858598461218	0	0.032115582506067	NA	NA	NA	NA	NA	NA	0.015431373570846509	0.009597850081581726	Phe	Ser	FALSE	NA	1	0	1	0	0	0	0	0	0	0	0	0	0	0	0	0	0	0	0	0	0	0	0	0	0	0	0	0	0	0	0	0	0	0	0	0	0	0	0	0	0	0	0	0	0	0	0	0	0	0	0	0	0	0	0	0	0	0	0	0	0	0	0	0	0	0	37.18	FALSE	FALSE	FALSE	219	0.011
LARP6p.Val173Phe	LARP6	0.010705194168689	0.00519858598461218	0	0.032115582506067	NA	NA	NA	NA	NA	NA	0.015431373570846509	0.009597850081581726	Phe	Val	FALSE	NA	1	0	1	0	0	0	0	0	0	0	0	0	0	0	0	0	0	0	0	0	0	0	0	0	0	0	0	0	0	0	0	0	0	0	0	0	0	0	0	0	0	0	0	0	0	0	0	0	0	0	0	0	0	0	0	0	0	0	0	0	0	0	0	0	0	0	36.64	FALSE	FALSE	FALSE	219	0.011
LAT2p.Ser198Phe	LAT2	0.010705194168689	0.00519858598461218	0	0.032115582506067	NA	NA	NA	NA	NA	NA	0.015431373570846509	0.009597850081581726	Phe	Ser	FALSE	NA	1	0	1	0	0	0	0	0	0	0	0	0	0	0	0	0	0	0	0	0	0	0	0	0	0	0	0	0	0	0	0	0	0	0	0	0	0	0	0	0	0	0	0	0	0	0	0	0	0	0	0	0	0	0	0	0	0	0	0	0	0	0	0	0	0	0	36.49	FALSE	FALSE	FALSE	219	0.011
LAX1p.Leu119Phe	LAX1	0.010705194168689	0.00519858598461218	0	0.032115582506067	NA	NA	NA	NA	NA	NA	0.015431373570846509	0.009597850081581726	Phe	Leu	FALSE	NA	1	0	1	0	0	0	0	0	0	0	0	0	0	0	0	0	0	0	0	0	0	0	0	0	0	0	0	0	0	0	0	0	0	0	0	0	0	0	0	0	0	0	0	0	0	0	0	0	0	0	0	0	0	0	0	0	0	0	0	0	0	0	0	0	0	0	37.32	FALSE	FALSE	FALSE	219	0.011
LBX1p.Ser193Phe	LBX1	0.010705194168689	0.00519858598461218	0	0.032115582506067	NA	NA	NA	NA	NA	NA	0.015431373570846509	0.009597850081581726	Phe	Ser	FALSE	NA	1	0	1	0	0	0	0	0	0	0	0	0	0	0	0	0	0	0	0	0	0	0	0	0	0	0	0	0	0	0	0	0	0	0	0	0	0	0	0	0	0	0	0	0	0	0	0	0	0	0	0	0	0	0	0	0	0	0	0	0	0	0	0	0	0	0	37.21	FALSE	FALSE	FALSE	219	0.011
LCA5p.Tyr298Phe	LCA5	0.010705194168689	0.00519858598461218	0	0.032115582506067	NA	NA	NA	NA	NA	NA	0.015431373570846509	0.009597850081581726	Phe	Tyr	FALSE	NA	1	0	1	0	0	0	0	0	0	0	0	0	0	0	0	0	0	0	0	0	0	0	0	0	0	0	0	0	0	0	0	0	0	0	0	0	0	0	0	0	0	0	0	0	0	0	0	0	0	0	0	0	0	0	0	0	0	0	0	0	0	0	0	0	0	0	36.93	FALSE	FALSE	FALSE	219	0.011
LCE1Cp.Cys3Phe	LCE1C	0.010705194168689	0.00519858598461218	0	0.032115582506067	NA	NA	NA	NA	NA	NA	0.015431373570846509	0.009597850081581726	Phe	Cys	FALSE	NA	1	0	1	0	0	0	0	0	0	0	0	0	0	0	0	0	0	0	0	0	0	0	0	0	0	0	0	0	0	0	0	0	0	0	0	0	0	0	0	0	0	0	0	0	0	0	0	0	0	0	0	0	0	0	0	0	0	0	0	0	0	0	0	0	0	0	37.76	FALSE	FALSE	FALSE	219	0.011
LCE1Fp.Ser114Phe	LCE1F	0.010705194168689	0.00519858598461218	0	0.032115582506067	NA	NA	NA	NA	NA	NA	0.015431373570846509	0.009597850081581726	Phe	Ser	FALSE	NA	1	0	1	0	0	0	0	0	0	0	0	0	0	0	0	0	0	0	0	0	0	0	0	0	0	0	0	0	0	0	0	0	0	0	0	0	0	0	0	0	0	0	0	0	0	0	0	0	0	0	0	0	0	0	0	0	0	0	0	0	0	0	0	0	0	0	36.77	FALSE	FALSE	FALSE	219	0.011
LCE3Ep.Cys29Phe	LCE3E	0.010705194168689	0.00519858598461218	0	0.032115582506067	NA	NA	NA	NA	NA	NA	0.015431373570846509	0.009597850081581726	Phe	Cys	FALSE	NA	1	0	1	0	0	0	0	0	0	0	0	0	0	0	0	0	0	0	0	0	0	0	0	0	0	0	0	0	0	0	0	0	0	0	0	0	0	0	0	0	0	0	0	0	0	0	0	0	0	0	0	0	0	0	0	0	0	0	0	0	0	0	0	0	0	0	36.55	FALSE	FALSE	FALSE	219	0.011
LCE3Ep.Cys84Phe	LCE3E	0.010705194168689	0.00519858598461218	0	0.032115582506067	NA	NA	NA	NA	NA	NA	0.015431373570846509	0.009597850081581726	Phe	Cys	FALSE	NA	1	0	1	0	0	0	0	0	0	0	0	0	0	0	0	0	0	0	0	0	0	0	0	0	0	0	0	0	0	0	0	0	0	0	0	0	0	0	0	0	0	0	0	0	0	0	0	0	0	0	0	0	0	0	0	0	0	0	0	0	0	0	0	0	0	0	36.45	FALSE	FALSE	FALSE	219	0.011
LCLAT1p.Tyr168Phe	LCLAT1	0.010705194168689	0.00519858598461218	0	0.032115582506067	NA	NA	NA	NA	NA	NA	0.015431373570846509	0.009597850081581726	Phe	Tyr	FALSE	NA	1	0	1	0	0	0	0	0	0	0	0	0	0	0	0	0	0	0	0	0	0	0	0	0	0	0	0	0	0	0	0	0	0	0	0	0	0	0	0	0	0	0	0	0	0	0	0	0	0	0	0	0	0	0	0	0	0	0	0	0	0	0	0	0	0	0	36.9	FALSE	FALSE	FALSE	219	0.011
LCP1p.Ser474Phe	LCP1	0.010705194168689	0.00519858598461218	0	0.032115582506067	NA	NA	NA	NA	NA	NA	0.015431373570846509	0.009597850081581726	Phe	Ser	FALSE	2	1	0	1	0	0	0	0	0	0	0	0	0	0	0	0	0	0	0	0	0	0	0	0	0	0	0	0	0	0	0	0	0	0	0	0	0	0	0	0	0	0	0	0	0	0	0	0	0	0	0	0	0	0	0	0	0	0	0	0	0	0	0	0	0	0	0	36.77	FALSE	FALSE	FALSE	219	0.011
LCP1p.Val86Phe	LCP1	0.010705194168689	0.00519858598461218	0	0.032115582506067	NA	NA	NA	NA	NA	NA	0.015431373570846509	0.009597850081581726	Phe	Val	FALSE	2	1	0	1	0	0	0	0	0	0	0	0	0	0	0	0	0	0	0	0	0	0	0	0	0	0	0	0	0	0	0	0	0	0	0	0	0	0	0	0	0	0	0	0	0	0	0	0	0	0	0	0	0	0	0	0	0	0	0	0	0	0	0	0	0	0	0	36.98	FALSE	FALSE	FALSE	219	0.011
LCP2p.Leu329Phe	LCP2	0.010705194168689	0.00519858598461218	0	0.032115582506067	NA	NA	NA	NA	NA	NA	0.015431373570846509	0.009597850081581726	Phe	Leu	FALSE	NA	1	0	1	0	0	0	0	0	0	0	0	0	0	0	0	0	0	0	0	0	0	0	0	0	0	0	0	0	0	0	0	0	0	0	0	0	0	0	0	0	0	0	0	0	0	0	0	0	0	0	0	0	0	0	0	0	0	0	0	0	0	0	0	0	0	0	36.31	FALSE	FALSE	FALSE	219	0.011
LCP2p.Ser451Phe	LCP2	0.010705194168689	0.00519858598461218	0	0.032115582506067	NA	NA	NA	NA	NA	NA	0.015431373570846509	0.009597850081581726	Phe	Ser	FALSE	NA	1	0	1	0	0	0	0	0	0	0	0	0	0	0	0	0	0	0	0	0	0	0	0	0	0	0	0	0	0	0	0	0	0	0	0	0	0	0	0	0	0	0	0	0	0	0	0	0	0	0	0	0	0	0	0	0	0	0	0	0	0	0	0	0	0	0	35.910000000000004	FALSE	FALSE	FALSE	219	0.011
LCTLp.Leu142Phe	LCTL	0.010705194168689	0.00519858598461218	0	0.032115582506067	NA	NA	NA	NA	NA	NA	0.015431373570846509	0.009597850081581726	Phe	Leu	FALSE	NA	1	0	1	0	0	0	0	0	0	0	0	0	0	0	0	0	0	0	0	0	0	0	0	0	0	0	0	0	0	0	0	0	0	0	0	0	0	0	0	0	0	0	0	0	0	0	0	0	0	0	0	0	0	0	0	0	0	0	0	0	0	0	0	0	0	0	36.11	FALSE	FALSE	FALSE	219	0.011
LCTp.Ser331Phe	LCT	0.010705194168689	0.00519858598461218	0	0.032115582506067	NA	NA	NA	NA	NA	NA	0.015431373570846509	0.009597850081581726	Phe	Ser	FALSE	NA	1	0	1	0	0	0	0	0	0	0	0	0	0	0	0	0	0	0	0	0	0	0	0	0	0	0	0	0	0	0	0	0	0	0	0	0	0	0	0	0	0	0	0	0	0	0	0	0	0	0	0	0	0	0	0	0	0	0	0	0	0	0	0	0	0	0	37.41	FALSE	FALSE	FALSE	219	0.011
LCTp.Ser528Phe	LCT	0.010705194168689	0.00519858598461218	0	0.032115582506067	NA	NA	NA	NA	NA	NA	0.015431373570846509	0.009597850081581726	Phe	Ser	FALSE	NA	1	0	1	0	0	0	0	0	0	0	0	0	0	0	0	0	0	0	0	0	0	0	0	0	0	0	0	0	0	0	0	0	0	0	0	0	0	0	0	0	0	0	0	0	0	0	0	0	0	0	0	0	0	0	0	0	0	0	0	0	0	0	0	0	0	0	36.49	FALSE	FALSE	FALSE	219	0.011
LDHCp.Leu143Phe	LDHC	0.010705194168689	0.00519858598461218	0	0.032115582506067	NA	NA	NA	NA	NA	NA	0.015431373570846509	0.009597850081581726	Phe	Leu	FALSE	NA	1	0	1	0	0	0	0	0	0	0	0	0	0	0	0	0	0	0	0	0	0	0	0	0	0	0	0	0	0	0	0	0	0	0	0	0	0	0	0	0	0	0	0	0	0	0	0	0	0	0	0	0	0	0	0	0	0	0	0	0	0	0	0	0	0	0	36.58	FALSE	FALSE	FALSE	219	0.011
LDHDp.Val279Phe	LDHD	0.010705194168689	0.00519858598461218	0	0.032115582506067	NA	NA	NA	NA	NA	NA	0.015431373570846509	0.009597850081581726	Phe	Val	FALSE	NA	1	0	1	0	0	0	0	0	0	0	0	0	0	0	0	0	0	0	0	0	0	0	0	0	0	0	0	0	0	0	0	0	0	0	0	0	0	0	0	0	0	0	0	0	0	0	0	0	0	0	0	0	0	0	0	0	0	0	0	0	0	0	0	0	0	0	37.07	FALSE	FALSE	FALSE	219	0.011
LDLRAD1p.Ser197Phe	LDLRAD1	0.010705194168689	0.00519858598461218	0	0.032115582506067	NA	NA	NA	NA	NA	NA	0.015431373570846509	0.009597850081581726	Phe	Ser	FALSE	NA	1	0	1	0	0	0	0	0	0	0	0	0	0	0	0	0	0	0	0	0	0	0	0	0	0	0	0	0	0	0	0	0	0	0	0	0	0	0	0	0	0	0	0	0	0	0	0	0	0	0	0	0	0	0	0	0	0	0	0	0	0	0	0	0	0	0	36.1	FALSE	FALSE	FALSE	219	0.011
LDLRAD4p.Val91Phe	LDLRAD4	0.010705194168689	0.00519858598461218	0	0.032115582506067	NA	NA	NA	NA	NA	NA	0.015431373570846509	0.009597850081581726	Phe	Val	FALSE	NA	1	0	1	0	0	0	0	0	0	0	0	0	0	0	0	0	0	0	0	0	0	0	0	0	0	0	0	0	0	0	0	0	0	0	0	0	0	0	0	0	0	0	0	0	0	0	0	0	0	0	0	0	0	0	0	0	0	0	0	0	0	0	0	0	0	0	36.61	FALSE	FALSE	FALSE	219	0.011
LEFTY1p.Ser165Phe	LEFTY1	0.010705194168689	0.00519858598461218	0	0.032115582506067	NA	NA	NA	NA	NA	NA	0.015431373570846509	0.009597850081581726	Phe	Ser	FALSE	NA	1	0	1	0	0	0	0	0	0	0	0	0	0	0	0	0	0	0	0	0	0	0	0	0	0	0	0	0	0	0	0	0	0	0	0	0	0	0	0	0	0	0	0	0	0	0	0	0	0	0	0	0	0	0	0	0	0	0	0	0	0	0	0	0	0	0	37.75	FALSE	FALSE	FALSE	219	0.011
LEFTY1p.Val52Phe	LEFTY1	0.010705194168689	0.00519858598461218	0	0.032115582506067	NA	NA	NA	NA	NA	NA	0.015431373570846509	0.009597850081581726	Phe	Val	FALSE	NA	1	0	1	0	0	0	0	0	0	0	0	0	0	0	0	0	0	0	0	0	0	0	0	0	0	0	0	0	0	0	0	0	0	0	0	0	0	0	0	0	0	0	0	0	0	0	0	0	0	0	0	0	0	0	0	0	0	0	0	0	0	0	0	0	0	0	36.04	FALSE	FALSE	FALSE	219	0.011
LENG8p.Ser15Phe	LENG8	0.010705194168689	0.00519858598461218	0	0.032115582506067	NA	NA	NA	NA	NA	NA	0.015431373570846509	0.009597850081581726	Phe	Ser	FALSE	NA	1	0	1	0	0	0	0	0	0	0	0	0	0	0	0	0	0	0	0	0	0	0	0	0	0	0	0	0	0	0	0	0	0	0	0	0	0	0	0	0	0	0	0	0	0	0	0	0	0	0	0	0	0	0	0	0	0	0	0	0	0	0	0	0	0	0	36.47	FALSE	FALSE	FALSE	219	0.011
LEPRE1p.Leu743Phe	LEPRE1	0.010705194168689	0.00519858598461218	0	0.032115582506067	NA	NA	NA	NA	NA	NA	0.015431373570846509	0.009597850081581726	Phe	Leu	FALSE	NA	1	0	1	0	0	0	0	0	0	0	0	0	0	0	0	0	0	0	0	0	0	0	0	0	0	0	0	0	0	0	0	0	0	0	0	0	0	0	0	0	0	0	0	0	0	0	0	0	0	0	0	0	0	0	0	0	0	0	0	0	0	0	0	0	0	0	36.3	FALSE	FALSE	FALSE	219	0.011
LEPRE1p.Ser652Phe	LEPRE1	0.010705194168689	0.00519858598461218	0	0.032115582506067	NA	NA	NA	NA	NA	NA	0.015431373570846509	0.009597850081581726	Phe	Ser	FALSE	NA	1	0	1	0	0	0	0	0	0	0	0	0	0	0	0	0	0	0	0	0	0	0	0	0	0	0	0	0	0	0	0	0	0	0	0	0	0	0	0	0	0	0	0	0	0	0	0	0	0	0	0	0	0	0	0	0	0	0	0	0	0	0	0	0	0	0	36.32	FALSE	FALSE	FALSE	219	0.011
LEPROTp.Val32Phe	LEPROT	0.010705194168689	0.00519858598461218	0	0.032115582506067	NA	NA	NA	NA	NA	NA	0.015431373570846509	0.009597850081581726	Phe	Val	FALSE	NA	1	0	1	0	0	0	0	0	0	0	0	0	0	0	0	0	0	0	0	0	0	0	0	0	0	0	0	0	0	0	0	0	0	0	0	0	0	0	0	0	0	0	0	0	0	0	0	0	0	0	0	0	0	0	0	0	0	0	0	0	0	0	0	0	0	0	36.97	FALSE	FALSE	FALSE	219	0.011
LEPROTp.Val86Phe	LEPROT	0.010705194168689	0.00519858598461218	0	0.032115582506067	NA	NA	NA	NA	NA	NA	0.015431373570846509	0.009597850081581726	Phe	Val	FALSE	NA	1	0	1	0	0	0	0	0	0	0	0	0	0	0	0	0	0	0	0	0	0	0	0	0	0	0	0	0	0	0	0	0	0	0	0	0	0	0	0	0	0	0	0	0	0	0	0	0	0	0	0	0	0	0	0	0	0	0	0	0	0	0	0	0	0	0	36.88	FALSE	FALSE	FALSE	219	0.011
LEPRp.Ser1014Phe	LEPR	0.010705194168689	0.00519858598461218	0	0.032115582506067	NA	NA	NA	NA	NA	NA	0.015431373570846509	0.009597850081581726	Phe	Ser	FALSE	NA	1	0	1	0	0	0	0	0	0	0	0	0	0	0	0	0	0	0	0	0	0	0	0	0	0	0	0	0	0	0	0	0	0	0	0	0	0	0	0	0	0	0	0	0	0	0	0	0	0	0	0	0	0	0	0	0	0	0	0	0	0	0	0	0	0	0	37.02	FALSE	FALSE	FALSE	219	0.011
LEPRp.Tyr155Phe	LEPR	0.010705194168689	0.00519858598461218	0	0.032115582506067	NA	NA	NA	NA	NA	NA	0.015431373570846509	0.009597850081581726	Phe	Tyr	FALSE	NA	1	0	1	0	0	0	0	0	0	0	0	0	0	0	0	0	0	0	0	0	0	0	0	0	0	0	0	0	0	0	0	0	0	0	0	0	0	0	0	0	0	0	0	0	0	0	0	0	0	0	0	0	0	0	0	0	0	0	0	0	0	0	0	0	0	0	36.91	FALSE	FALSE	FALSE	219	0.011
LEPRp.Tyr630Phe	LEPR	0.010705194168689	0.00519858598461218	0	0.032115582506067	NA	NA	NA	NA	NA	NA	0.015431373570846509	0.009597850081581726	Phe	Tyr	FALSE	NA	1	0	1	0	0	0	0	0	0	0	0	0	0	0	0	0	0	0	0	0	0	0	0	0	0	0	0	0	0	0	0	0	0	0	0	0	0	0	0	0	0	0	0	0	0	0	0	0	0	0	0	0	0	0	0	0	0	0	0	0	0	0	0	0	0	0	37.09	FALSE	FALSE	FALSE	219	0.011
LEPRp.Val600Phe	LEPR	0.010705194168689	0.00519858598461218	0	0.032115582506067	NA	NA	NA	NA	NA	NA	0.015431373570846509	0.009597850081581726	Phe	Val	FALSE	NA	1	0	1	0	0	0	0	0	0	0	0	0	0	0	0	0	0	0	0	0	0	0	0	0	0	0	0	0	0	0	0	0	0	0	0	0	0	0	0	0	0	0	0	0	0	0	0	0	0	0	0	0	0	0	0	0	0	0	0	0	0	0	0	0	0	0	36.44	FALSE	FALSE	FALSE	219	0.011
LETMD1p.Ser48Phe	LETMD1	0.010705194168689	0.00519858598461218	0	0.032115582506067	NA	NA	NA	NA	NA	NA	0.015431373570846509	0.009597850081581726	Phe	Ser	FALSE	NA	1	0	1	0	0	0	0	0	0	0	0	0	0	0	0	0	0	0	0	0	0	0	0	0	0	0	0	0	0	0	0	0	0	0	0	0	0	0	0	0	0	0	0	0	0	0	0	0	0	0	0	0	0	0	0	0	0	0	0	0	0	0	0	0	0	0	36.21	FALSE	FALSE	FALSE	219	0.011
LGALS13p.Cys138Phe	LGALS13	0.010705194168689	0.00519858598461218	0	0.032115582506067	NA	NA	NA	NA	NA	NA	0.015431373570846509	0.009597850081581726	Phe	Cys	FALSE	NA	1	0	1	0	0	0	0	0	0	0	0	0	0	0	0	0	0	0	0	0	0	0	0	0	0	0	0	0	0	0	0	0	0	0	0	0	0	0	0	0	0	0	0	0	0	0	0	0	0	0	0	0	0	0	0	0	0	0	0	0	0	0	0	0	0	0	36.57	FALSE	FALSE	FALSE	219	0.011
LGALS9p.Ser165Phe	LGALS9	0.010705194168689	0.00519858598461218	0	0.032115582506067	NA	NA	NA	NA	NA	NA	0.015431373570846509	0.009597850081581726	Phe	Ser	FALSE	NA	1	0	1	0	0	0	0	0	0	0	0	0	0	0	0	0	0	0	0	0	0	0	0	0	0	0	0	0	0	0	0	0	0	0	0	0	0	0	0	0	0	0	0	0	0	0	0	0	0	0	0	0	0	0	0	0	0	0	0	0	0	0	0	0	0	0	36.37	FALSE	FALSE	FALSE	219	0.011
LGI1p.Val251Phe	LGI1	0.010705194168689	0.00519858598461218	0	0.032115582506067	NA	NA	NA	NA	NA	NA	0.015431373570846509	0.009597850081581726	Phe	Val	FALSE	NA	1	0	1	0	0	0	0	0	0	0	0	0	0	0	0	0	0	0	0	0	0	0	0	0	0	0	0	0	0	0	0	0	0	0	0	0	0	0	0	0	0	0	0	0	0	0	0	0	0	0	0	0	0	0	0	0	0	0	0	0	0	0	0	0	0	0	36.04	FALSE	FALSE	FALSE	219	0.011
LGI2p.Leu459Phe	LGI2	0.010705194168689	0.00519858598461218	0	0.032115582506067	NA	NA	NA	NA	NA	NA	0.015431373570846509	0.009597850081581726	Phe	Leu	FALSE	NA	1	0	1	0	0	0	0	0	0	0	0	0	0	0	0	0	0	0	0	0	0	0	0	0	0	0	0	0	0	0	0	0	0	0	0	0	0	0	0	0	0	0	0	0	0	0	0	0	0	0	0	0	0	0	0	0	0	0	0	0	0	0	0	0	0	0	36.99	FALSE	FALSE	FALSE	219	0.011
LGI4p.Ser77Phe	LGI4	0.010705194168689	0.00519858598461218	0	0.032115582506067	NA	NA	NA	NA	NA	NA	0.015431373570846509	0.009597850081581726	Phe	Ser	FALSE	NA	1	0	1	0	0	0	0	0	0	0	0	0	0	0	0	0	0	0	0	0	0	0	0	0	0	0	0	0	0	0	0	0	0	0	0	0	0	0	0	0	0	0	0	0	0	0	0	0	0	0	0	0	0	0	0	0	0	0	0	0	0	0	0	0	0	0	36.44	FALSE	FALSE	FALSE	219	0.011
LGR4p.Cys757Phe	LGR4	0.010705194168689	0.00519858598461218	0	0.032115582506067	NA	NA	NA	NA	NA	NA	0.015431373570846509	0.009597850081581726	Phe	Cys	FALSE	NA	1	0	1	0	0	0	0	0	0	0	0	0	0	0	0	0	0	0	0	0	0	0	0	0	0	0	0	0	0	0	0	0	0	0	0	0	0	0	0	0	0	0	0	0	0	0	0	0	0	0	0	0	0	0	0	0	0	0	0	0	0	0	0	0	0	0	36.14	FALSE	TRUE	FALSE	219	0.011
LGR4p.Ser784Phe	LGR4	0.010705194168689	0.00519858598461218	0	0.032115582506067	NA	NA	NA	NA	NA	NA	0.015431373570846509	0.009597850081581726	Phe	Ser	FALSE	NA	1	0	1	0	0	0	0	0	0	0	0	0	0	0	0	0	0	0	0	0	0	0	0	0	0	0	0	0	0	0	0	0	0	0	0	0	0	0	0	0	0	0	0	0	0	0	0	0	0	0	0	0	0	0	0	0	0	0	0	0	0	0	0	0	0	0	37.33	FALSE	TRUE	FALSE	219	0.011
LGR4p.Val723Phe	LGR4	0.010705194168689	0.00519858598461218	0	0.032115582506067	NA	NA	NA	NA	NA	NA	0.015431373570846509	0.009597850081581726	Phe	Val	FALSE	NA	1	0	1	0	0	0	0	0	0	0	0	0	0	0	0	0	0	0	0	0	0	0	0	0	0	0	0	0	0	0	0	0	0	0	0	0	0	0	0	0	0	0	0	0	0	0	0	0	0	0	0	0	0	0	0	0	0	0	0	0	0	0	0	0	0	0	37.08	FALSE	TRUE	FALSE	219	0.011
LHCGRp.Cys279Phe	LHCGR	0.010705194168689	0.00519858598461218	0	0.032115582506067	NA	NA	NA	NA	NA	NA	0.015431373570846509	0.009597850081581726	Phe	Cys	FALSE	NA	1	0	1	0	0	0	0	0	0	0	0	0	0	0	0	0	0	0	0	0	0	0	0	0	0	0	0	0	0	0	0	0	0	0	0	0	0	0	0	0	0	0	0	0	0	0	0	0	0	0	0	0	0	0	0	0	0	0	0	0	0	0	0	0	0	0	37.08	FALSE	FALSE	FALSE	219	0.011
LHCGRp.Tyr508Phe	LHCGR	0.010705194168689	0.00519858598461218	0	0.032115582506067	NA	NA	NA	NA	NA	NA	0.015431373570846509	0.009597850081581726	Phe	Tyr	FALSE	NA	1	0	1	0	0	0	0	0	0	0	0	0	0	0	0	0	0	0	0	0	0	0	0	0	0	0	0	0	0	0	0	0	0	0	0	0	0	0	0	0	0	0	0	0	0	0	0	0	0	0	0	0	0	0	0	0	0	0	0	0	0	0	0	0	0	0	36.56	FALSE	FALSE	FALSE	219	0.011
LHFPp.Cys19Phe	LHFP	0.010705194168689	0.00519858598461218	0	0.032115582506067	NA	NA	NA	NA	NA	NA	0.015431373570846509	0.009597850081581726	Phe	Cys	FALSE	NA	1	0	1	0	0	0	0	0	0	0	0	0	0	0	0	0	0	0	0	0	0	0	0	0	0	0	0	0	0	0	0	0	0	0	0	0	0	0	0	0	0	0	0	0	0	0	0	0	0	0	0	0	0	0	0	0	0	0	0	0	0	0	0	0	0	0	37.4	FALSE	FALSE	FALSE	219	0.011
LHX1p.Val124Phe	LHX1	0.010705194168689	0.00519858598461218	0	0.032115582506067	NA	NA	NA	NA	NA	NA	0.015431373570846509	0.009597850081581726	Phe	Val	FALSE	NA	1	0	1	0	0	0	0	0	0	0	0	0	0	0	0	0	0	0	0	0	0	0	0	0	0	0	0	0	0	0	0	0	0	0	0	0	0	0	0	0	0	0	0	0	0	0	0	0	0	0	0	0	0	0	0	0	0	0	0	0	0	0	0	0	0	0	36.61	FALSE	FALSE	FALSE	219	0.011
LHX5p.Cys52Phe	LHX5	0.010705194168689	0.00519858598461218	0	0.032115582506067	NA	NA	NA	NA	NA	NA	0.015431373570846509	0.009597850081581726	Phe	Cys	FALSE	NA	1	0	1	0	0	0	0	0	0	0	0	0	0	0	0	0	0	0	0	0	0	0	0	0	0	0	0	0	0	0	0	0	0	0	0	0	0	0	0	0	0	0	0	0	0	0	0	0	0	0	0	0	0	0	0	0	0	0	0	0	0	0	0	0	0	0	36.73	FALSE	FALSE	FALSE	219	0.011
LHX8p.Leu214Phe	LHX8	0.010705194168689	0.00519858598461218	0	0.032115582506067	NA	NA	NA	NA	NA	NA	0.015431373570846509	0.009597850081581726	Phe	Leu	FALSE	NA	1	0	1	0	0	0	0	0	0	0	0	0	0	0	0	0	0	0	0	0	0	0	0	0	0	0	0	0	0	0	0	0	0	0	0	0	0	0	0	0	0	0	0	0	0	0	0	0	0	0	0	0	0	0	0	0	0	0	0	0	0	0	0	0	0	0	36.63	FALSE	FALSE	FALSE	219	0.011
LHX8p.Tyr315Phe	LHX8	0.010705194168689	0.00519858598461218	0	0.032115582506067	NA	NA	NA	NA	NA	NA	0.015431373570846509	0.009597850081581726	Phe	Tyr	FALSE	NA	1	0	1	0	0	0	0	0	0	0	0	0	0	0	0	0	0	0	0	0	0	0	0	0	0	0	0	0	0	0	0	0	0	0	0	0	0	0	0	0	0	0	0	0	0	0	0	0	0	0	0	0	0	0	0	0	0	0	0	0	0	0	0	0	0	0	37.41	FALSE	FALSE	FALSE	219	0.011
LHX8p.Val239Phe	LHX8	0.010705194168689	0.00519858598461218	0	0.032115582506067	NA	NA	NA	NA	NA	NA	0.015431373570846509	0.009597850081581726	Phe	Val	FALSE	NA	1	0	1	0	0	0	0	0	0	0	0	0	0	0	0	0	0	0	0	0	0	0	0	0	0	0	0	0	0	0	0	0	0	0	0	0	0	0	0	0	0	0	0	0	0	0	0	0	0	0	0	0	0	0	0	0	0	0	0	0	0	0	0	0	0	0	37.29	FALSE	FALSE	FALSE	219	0.011
LHX8p.Val284Phe	LHX8	0.010705194168689	0.00519858598461218	0	0.032115582506067	NA	NA	NA	NA	NA	NA	0.015431373570846509	0.009597850081581726	Phe	Val	FALSE	NA	1	0	1	0	0	0	0	0	0	0	0	0	0	0	0	0	0	0	0	0	0	0	0	0	0	0	0	0	0	0	0	0	0	0	0	0	0	0	0	0	0	0	0	0	0	0	0	0	0	0	0	0	0	0	0	0	0	0	0	0	0	0	0	0	0	0	37.35	FALSE	FALSE	FALSE	219	0.011
LHX9p.Ser378Phe	LHX9	0.010705194168689	0.00519858598461218	0	0.032115582506067	NA	NA	NA	NA	NA	NA	0.015431373570846509	0.009597850081581726	Phe	Ser	FALSE	NA	1	0	1	0	0	0	0	0	0	0	0	0	0	0	0	0	0	0	0	0	0	0	0	0	0	0	0	0	0	0	0	0	0	0	0	0	0	0	0	0	0	0	0	0	0	0	0	0	0	0	0	0	0	0	0	0	0	0	0	0	0	0	0	0	0	0	37.08	FALSE	FALSE	FALSE	219	0.011
LIG1p.Val353Phe	LIG1	0.010705194168689	0.00519858598461218	0	0.032115582506067	NA	NA	NA	NA	NA	NA	0.015431373570846509	0.009597850081581726	Phe	Val	FALSE	NA	1	0	1	0	0	0	0	0	0	0	0	0	0	0	0	0	0	0	0	0	0	0	0	0	0	0	0	0	0	0	0	0	0	0	0	0	0	0	0	0	0	0	0	0	0	0	0	0	0	0	0	0	0	0	0	0	0	0	0	0	0	0	0	0	0	0	37.2	FALSE	FALSE	FALSE	219	0.011
LILRA1p.Ile4Phe	LILRA1	0.010705194168689	0.00519858598461218	0	0.032115582506067	NA	NA	NA	NA	NA	NA	0.015431373570846509	0.009597850081581726	Phe	Ile	FALSE	NA	1	0	1	0	0	0	0	0	0	0	0	0	0	0	0	0	0	0	0	0	0	0	0	0	0	0	0	0	0	0	0	0	0	0	0	0	0	0	0	0	0	0	0	0	0	0	0	0	0	0	0	0	0	0	0	0	0	0	0	0	0	0	0	0	0	0	36.99	FALSE	FALSE	FALSE	219	0.011
LILRA1p.Leu26Phe	LILRA1	0.010705194168689	0.00519858598461218	0	0.032115582506067	NA	NA	NA	NA	NA	NA	0.015431373570846509	0.009597850081581726	Phe	Leu	FALSE	NA	1	0	1	0	0	0	0	0	0	0	0	0	0	0	0	0	0	0	0	0	0	0	0	0	0	0	0	0	0	0	0	0	0	0	0	0	0	0	0	0	0	0	0	0	0	0	0	0	0	0	0	0	0	0	0	0	0	0	0	0	0	0	0	0	0	0	36.52	FALSE	FALSE	FALSE	219	0.011
LILRB1p.Cys297Phe	LILRB1	0.010705194168689	0.00519858598461218	0	0.032115582506067	NA	NA	NA	NA	NA	NA	0.015431373570846509	0.009597850081581726	Phe	Cys	FALSE	NA	1	0	1	0	0	0	0	0	0	0	0	0	0	0	0	0	0	0	0	0	0	0	0	0	0	0	0	0	0	0	0	0	0	0	0	0	0	0	0	0	0	0	0	0	0	0	0	0	0	0	0	0	0	0	0	0	0	0	0	0	0	0	0	0	0	0	36.81	FALSE	FALSE	FALSE	219	0.011
LILRB2p.Cys296Phe	LILRB2	0.010705194168689	0.00519858598461218	0	0.032115582506067	NA	NA	NA	NA	NA	NA	0.015431373570846509	0.009597850081581726	Phe	Cys	FALSE	NA	1	0	1	0	0	0	0	0	0	0	0	0	0	0	0	0	0	0	0	0	0	0	0	0	0	0	0	0	0	0	0	0	0	0	0	0	0	0	0	0	0	0	0	0	0	0	0	0	0	0	0	0	0	0	0	0	0	0	0	0	0	0	0	0	0	0	37.62	FALSE	FALSE	FALSE	219	0.011
LILRB2p.Leu466Phe	LILRB2	0.010705194168689	0.00519858598461218	0	0.032115582506067	NA	NA	NA	NA	NA	NA	0.015431373570846509	0.009597850081581726	Phe	Leu	FALSE	NA	1	0	1	0	0	0	0	0	0	0	0	0	0	0	0	0	0	0	0	0	0	0	0	0	0	0	0	0	0	0	0	0	0	0	0	0	0	0	0	0	0	0	0	0	0	0	0	0	0	0	0	0	0	0	0	0	0	0	0	0	0	0	0	0	0	0	36.57	FALSE	FALSE	FALSE	219	0.011
LIMCH1p.Tyr179Phe	LIMCH1	0.010705194168689	0.00519858598461218	0	0.032115582506067	NA	NA	NA	NA	NA	NA	0.015431373570846509	0.009597850081581726	Phe	Tyr	FALSE	NA	1	0	1	0	0	0	0	0	0	0	0	0	0	0	0	0	0	0	0	0	0	0	0	0	0	0	0	0	0	0	0	0	0	0	0	0	0	0	0	0	0	0	0	0	0	0	0	0	0	0	0	0	0	0	0	0	0	0	0	0	0	0	0	0	0	0	37.19	FALSE	FALSE	FALSE	219	0.011
LIMK1p.Leu38Phe	LIMK1	0.010705194168689	0.00519858598461218	0	0.032115582506067	NA	NA	NA	NA	NA	NA	0.015431373570846509	0.009597850081581726	Phe	Leu	FALSE	NA	1	0	1	0	0	0	0	0	0	0	0	0	0	0	0	0	0	0	0	0	0	0	0	0	0	0	0	0	0	0	0	0	0	0	0	0	0	0	0	0	0	0	0	0	0	0	0	0	0	0	0	0	0	0	0	0	0	0	0	0	0	0	0	0	0	0	36.75	FALSE	FALSE	FALSE	219	0.011
LIMS2p.Cys100Phe	LIMS2	0.010705194168689	0.00519858598461218	0	0.032115582506067	NA	NA	NA	NA	NA	NA	0.015431373570846509	0.009597850081581726	Phe	Cys	FALSE	NA	1	0	1	0	0	0	0	0	0	0	0	0	0	0	0	0	0	0	0	0	0	0	0	0	0	0	0	0	0	0	0	0	0	0	0	0	0	0	0	0	0	0	0	0	0	0	0	0	0	0	0	0	0	0	0	0	0	0	0	0	0	0	0	0	0	0	36.76	FALSE	FALSE	FALSE	219	0.011
LIN54p.Leu641Phe	LIN54	0.010705194168689	0.00519858598461218	0	0.032115582506067	NA	NA	NA	NA	NA	NA	0.015431373570846509	0.009597850081581726	Phe	Leu	FALSE	NA	1	0	1	0	0	0	0	0	0	0	0	0	0	0	0	0	0	0	0	0	0	0	0	0	0	0	0	0	0	0	0	0	0	0	0	0	0	0	0	0	0	0	0	0	0	0	0	0	0	0	0	0	0	0	0	0	0	0	0	0	0	0	0	0	0	0	37.74	FALSE	FALSE	FALSE	219	0.011
LINC01098p.Ser97Phe	LINC01098	0.010705194168689	0.00519858598461218	0	0.032115582506067	NA	NA	NA	NA	NA	NA	0.015431373570846509	0.009597850081581726	Phe	Ser	FALSE	NA	1	0	1	0	0	0	0	0	0	0	0	0	0	0	0	0	0	0	0	0	0	0	0	0	0	0	0	0	0	0	0	0	0	0	0	0	0	0	0	0	0	0	0	0	0	0	0	0	0	0	0	0	0	0	0	0	0	0	0	0	0	0	0	0	0	0	36.79	FALSE	FALSE	FALSE	219	0.011
LINGO2p.Leu48Phe	LINGO2	0.010705194168689	0.00519858598461218	0	0.032115582506067	NA	NA	NA	NA	NA	NA	0.015431373570846509	0.009597850081581726	Phe	Leu	FALSE	NA	1	0	1	0	0	0	0	0	0	0	0	0	0	0	0	0	0	0	0	0	0	0	0	0	0	0	0	0	0	0	0	0	0	0	0	0	0	0	0	0	0	0	0	0	0	0	0	0	0	0	0	0	0	0	0	0	0	0	0	0	0	0	0	0	0	0	36.05	FALSE	FALSE	FALSE	219	0.011
LINSp.Leu278Phe	LINS	0.010705194168689	0.00519858598461218	0	0.032115582506067	NA	NA	NA	NA	NA	NA	0.015431373570846509	0.009597850081581726	Phe	Leu	FALSE	NA	1	0	1	0	0	0	0	0	0	0	0	0	0	0	0	0	0	0	0	0	0	0	0	0	0	0	0	0	0	0	0	0	0	0	0	0	0	0	0	0	0	0	0	0	0	0	0	0	0	0	0	0	0	0	0	0	0	0	0	0	0	0	0	0	0	0	36.6	FALSE	FALSE	FALSE	219	0.011
LINSp.Leu308Phe	LINS	0.010705194168689	0.00519858598461218	0	0.032115582506067	NA	NA	NA	NA	NA	NA	0.015431373570846509	0.009597850081581726	Phe	Leu	FALSE	NA	1	0	1	0	0	0	0	0	0	0	0	0	0	0	0	0	0	0	0	0	0	0	0	0	0	0	0	0	0	0	0	0	0	0	0	0	0	0	0	0	0	0	0	0	0	0	0	0	0	0	0	0	0	0	0	0	0	0	0	0	0	0	0	0	0	0	37.26	FALSE	FALSE	FALSE	219	0.011
LIPCp.Ser289Phe	LIPC	0.010705194168689	0.00519858598461218	0	0.032115582506067	NA	NA	NA	NA	NA	NA	0.015431373570846509	0.009597850081581726	Phe	Ser	FALSE	NA	1	0	1	0	0	0	0	0	0	0	0	0	0	0	0	0	0	0	0	0	0	0	0	0	0	0	0	0	0	0	0	0	0	0	0	0	0	0	0	0	0	0	0	0	0	0	0	0	0	0	0	0	0	0	0	0	0	0	0	0	0	0	0	0	0	0	36.88	FALSE	FALSE	FALSE	219	0.011
LIPIp.Leu280Phe	LIPI	0.010705194168689	0.00519858598461218	0	0.032115582506067	NA	NA	NA	NA	NA	NA	0.015431373570846509	0.009597850081581726	Phe	Leu	FALSE	NA	1	0	1	0	0	0	0	0	0	0	0	0	0	0	0	0	0	0	0	0	0	0	0	0	0	0	0	0	0	0	0	0	0	0	0	0	0	0	0	0	0	0	0	0	0	0	0	0	0	0	0	0	0	0	0	0	0	0	0	0	0	0	0	0	0	0	36.42	FALSE	FALSE	FALSE	219	0.011
LIPJp.Leu97Phe	LIPJ	0.010705194168689	0.00519858598461218	0	0.032115582506067	NA	NA	NA	NA	NA	NA	0.015431373570846509	0.009597850081581726	Phe	Leu	FALSE	NA	1	0	1	0	0	0	0	0	0	0	0	0	0	0	0	0	0	0	0	0	0	0	0	0	0	0	0	0	0	0	0	0	0	0	0	0	0	0	0	0	0	0	0	0	0	0	0	0	0	0	0	0	0	0	0	0	0	0	0	0	0	0	0	0	0	0	36.84	FALSE	FALSE	FALSE	219	0.011
LIPNp.Tyr364Phe	LIPN	0.010705194168689	0.00519858598461218	0	0.032115582506067	NA	NA	NA	NA	NA	NA	0.015431373570846509	0.009597850081581726	Phe	Tyr	FALSE	NA	1	0	1	0	0	0	0	0	0	0	0	0	0	0	0	0	0	0	0	0	0	0	0	0	0	0	0	0	0	0	0	0	0	0	0	0	0	0	0	0	0	0	0	0	0	0	0	0	0	0	0	0	0	0	0	0	0	0	0	0	0	0	0	0	0	0	37.04	FALSE	FALSE	FALSE	219	0.011
LIX1Lp.Tyr139Phe	LIX1L	0.010705194168689	0.00519858598461218	0	0.032115582506067	NA	NA	NA	NA	NA	NA	0.015431373570846509	0.009597850081581726	Phe	Tyr	FALSE	NA	1	0	1	0	0	0	0	0	0	0	0	0	0	0	0	0	0	0	0	0	0	0	0	0	0	0	0	0	0	0	0	0	0	0	0	0	0	0	0	0	0	0	0	0	0	0	0	0	0	0	0	0	0	0	0	0	0	0	0	0	0	0	0	0	0	0	36.6	FALSE	FALSE	FALSE	219	0.011
LMAN1p.Tyr289Phe	LMAN1	0.010705194168689	0.00519858598461218	0	0.032115582506067	NA	NA	NA	NA	NA	NA	0.015431373570846509	0.009597850081581726	Phe	Tyr	FALSE	NA	1	0	1	0	0	0	0	0	0	0	0	0	0	0	0	0	0	0	0	0	0	0	0	0	0	0	0	0	0	0	0	0	0	0	0	0	0	0	0	0	0	0	0	0	0	0	0	0	0	0	0	0	0	0	0	0	0	0	0	0	0	0	0	0	0	0	37.03	FALSE	FALSE	FALSE	219	0.011
LMBRD2p.Leu414Phe	LMBRD2	0.010705194168689	0.00519858598461218	0	0.032115582506067	NA	NA	NA	NA	NA	NA	0.015431373570846509	0.009597850081581726	Phe	Leu	FALSE	NA	1	0	1	0	0	0	0	0	0	0	0	0	0	0	0	0	0	0	0	0	0	0	0	0	0	0	0	0	0	0	0	0	0	0	0	0	0	0	0	0	0	0	0	0	0	0	0	0	0	0	0	0	0	0	0	0	0	0	0	0	0	0	0	0	0	0	36.05	FALSE	FALSE	FALSE	219	0.011
LMBRD2p.Tyr300Phe	LMBRD2	0.010705194168689	0.00519858598461218	0	0.032115582506067	NA	NA	NA	NA	NA	NA	0.015431373570846509	0.009597850081581726	Phe	Tyr	FALSE	NA	1	0	1	0	0	0	0	0	0	0	0	0	0	0	0	0	0	0	0	0	0	0	0	0	0	0	0	0	0	0	0	0	0	0	0	0	0	0	0	0	0	0	0	0	0	0	0	0	0	0	0	0	0	0	0	0	0	0	0	0	0	0	0	0	0	0	36.29	FALSE	FALSE	FALSE	219	0.011
LMNB1p.Tyr482Phe	LMNB1	0.010705194168689	0.00519858598461218	0	0.032115582506067	NA	NA	NA	NA	NA	NA	0.015431373570846509	0.009597850081581726	Phe	Tyr	FALSE	NA	1	0	1	0	0	0	0	0	0	0	0	0	0	0	0	0	0	0	0	0	0	0	0	0	0	0	0	0	0	0	0	0	0	0	0	0	0	0	0	0	0	0	0	0	0	0	0	0	0	0	0	0	0	0	0	0	0	0	0	0	0	0	0	0	0	0	36.67	FALSE	FALSE	FALSE	219	0.011
LMNB2p.Ile513Phe	LMNB2	0.010705194168689	0.00519858598461218	0	0.032115582506067	NA	NA	NA	NA	NA	NA	0.015431373570846509	0.009597850081581726	Phe	Ile	FALSE	NA	1	0	1	0	0	0	0	0	0	0	0	0	0	0	0	0	0	0	0	0	0	0	0	0	0	0	0	0	0	0	0	0	0	0	0	0	0	0	0	0	0	0	0	0	0	0	0	0	0	0	0	0	0	0	0	0	0	0	0	0	0	0	0	0	0	0	37.37	FALSE	FALSE	FALSE	219	0.011
LMNB2p.Val412Phe	LMNB2	0.010705194168689	0.00519858598461218	0	0.032115582506067	NA	NA	NA	NA	NA	NA	0.015431373570846509	0.009597850081581726	Phe	Val	FALSE	NA	1	0	1	0	0	0	0	0	0	0	0	0	0	0	0	0	0	0	0	0	0	0	0	0	0	0	0	0	0	0	0	0	0	0	0	0	0	0	0	0	0	0	0	0	0	0	0	0	0	0	0	0	0	0	0	0	0	0	0	0	0	0	0	0	0	0	36.89	FALSE	FALSE	FALSE	219	0.011
LMO2p.Gly201Phe	LMO2	0.010705194168689	0.00519858598461218	0	0.032115582506067	NA	NA	NA	NA	NA	NA	0.015431373570846509	0.009597850081581726	Phe	Gly	FALSE	1	1	0	1	0	0	0	0	0	0	0	0	0	0	0	0	0	0	0	0	0	0	0	0	0	0	0	0	0	0	0	0	0	0	0	0	0	0	0	0	0	0	0	0	0	0	0	0	0	0	0	0	0	0	0	0	0	0	0	0	0	0	0	0	0	0	0	36.32	FALSE	FALSE	FALSE	219	0.011
LMO4p.Cys165Phe	LMO4	0.010705194168689	0.00519858598461218	0	0.032115582506067	NA	NA	NA	NA	NA	NA	0.015431373570846509	0.009597850081581726	Phe	Cys	FALSE	NA	1	0	1	0	0	0	0	0	0	0	0	0	0	0	0	0	0	0	0	0	0	0	0	0	0	0	0	0	0	0	0	0	0	0	0	0	0	0	0	0	0	0	0	0	0	0	0	0	0	0	0	0	0	0	0	0	0	0	0	0	0	0	0	0	0	0	37.3	FALSE	FALSE	FALSE	219	0.011
LMO7p.Ser1231Phe	LMO7	0.010705194168689	0.00519858598461218	0	0.032115582506067	NA	NA	NA	NA	NA	NA	0.015431373570846509	0.009597850081581726	Phe	Ser	FALSE	NA	1	0	1	0	0	0	0	0	0	0	0	0	0	0	0	0	0	0	0	0	0	0	0	0	0	0	0	0	0	0	0	0	0	0	0	0	0	0	0	0	0	0	0	0	0	0	0	0	0	0	0	0	0	0	0	0	0	0	0	0	0	0	0	0	0	0	36.64	FALSE	FALSE	FALSE	219	0.011
LMTK2p.Cys65Phe	LMTK2	0.010705194168689	0.00519858598461218	0	0.032115582506067	NA	NA	NA	NA	NA	NA	0.015431373570846509	0.009597850081581726	Phe	Cys	FALSE	NA	1	0	1	0	0	0	0	0	0	0	0	0	0	0	0	0	0	0	0	0	0	0	0	0	0	0	0	0	0	0	0	0	0	0	0	0	0	0	0	0	0	0	0	0	0	0	0	0	0	0	0	0	0	0	0	0	0	0	0	0	0	0	0	0	0	0	36.52	FALSE	FALSE	FALSE	219	0.011
LMTK2p.Ile143Phe	LMTK2	0.010705194168689	0.00519858598461218	0	0.032115582506067	NA	NA	NA	NA	NA	NA	0.015431373570846509	0.009597850081581726	Phe	Ile	FALSE	NA	1	0	1	0	0	0	0	0	0	0	0	0	0	0	0	0	0	0	0	0	0	0	0	0	0	0	0	0	0	0	0	0	0	0	0	0	0	0	0	0	0	0	0	0	0	0	0	0	0	0	0	0	0	0	0	0	0	0	0	0	0	0	0	0	0	0	36.25	FALSE	FALSE	FALSE	219	0.011
LMX1Bp.Ser398Phe	LMX1B	0.010705194168689	0.00519858598461218	0	0.032115582506067	NA	NA	NA	NA	NA	NA	0.015431373570846509	0.009597850081581726	Phe	Ser	FALSE	NA	1	0	1	0	0	0	0	0	0	0	0	0	0	0	0	0	0	0	0	0	0	0	0	0	0	0	0	0	0	0	0	0	0	0	0	0	0	0	0	0	0	0	0	0	0	0	0	0	0	0	0	0	0	0	0	0	0	0	0	0	0	0	0	0	0	0	35.82	FALSE	FALSE	FALSE	219	0.011
LNX2p.Ser665Phe	LNX2	0.010705194168689	0.00519858598461218	0	0.032115582506067	NA	NA	NA	NA	NA	NA	0.015431373570846509	0.009597850081581726	Phe	Ser	FALSE	NA	1	0	1	0	0	0	0	0	0	0	0	0	0	0	0	0	0	0	0	0	0	0	0	0	0	0	0	0	0	0	0	0	0	0	0	0	0	0	0	0	0	0	0	0	0	0	0	0	0	0	0	0	0	0	0	0	0	0	0	0	0	0	0	0	0	0	36.84	FALSE	FALSE	FALSE	219	0.011
LNX2p.Tyr242Phe	LNX2	0.010705194168689	0.00519858598461218	0	0.032115582506067	NA	NA	NA	NA	NA	NA	0.015431373570846509	0.009597850081581726	Phe	Tyr	FALSE	NA	1	0	1	0	0	0	0	0	0	0	0	0	0	0	0	0	0	0	0	0	0	0	0	0	0	0	0	0	0	0	0	0	0	0	0	0	0	0	0	0	0	0	0	0	0	0	0	0	0	0	0	0	0	0	0	0	0	0	0	0	0	0	0	0	0	0	36.33	FALSE	FALSE	FALSE	219	0.011
LONRF2p.Leu292Phe	LONRF2	0.010705194168689	0.00519858598461218	0	0.032115582506067	NA	NA	NA	NA	NA	NA	0.015431373570846509	0.009597850081581726	Phe	Leu	FALSE	NA	1	0	1	0	0	0	0	0	0	0	0	0	0	0	0	0	0	0	0	0	0	0	0	0	0	0	0	0	0	0	0	0	0	0	0	0	0	0	0	0	0	0	0	0	0	0	0	0	0	0	0	0	0	0	0	0	0	0	0	0	0	0	0	0	0	0	36.97	FALSE	FALSE	FALSE	219	0.011
LONRF3p.Leu503Phe	LONRF3	0.010705194168689	0.00519858598461218	0	0.032115582506067	NA	NA	NA	NA	NA	NA	0.015431373570846509	0.009597850081581726	Phe	Leu	FALSE	NA	1	0	1	0	0	0	0	0	0	0	0	0	0	0	0	0	0	0	0	0	0	0	0	0	0	0	0	0	0	0	0	0	0	0	0	0	0	0	0	0	0	0	0	0	0	0	0	0	0	0	0	0	0	0	0	0	0	0	0	0	0	0	0	0	0	0	37.46	FALSE	FALSE	FALSE	219	0.011
LOXL1p.Tyr559Phe	LOXL1	0.010705194168689	0.00519858598461218	0	0.032115582506067	NA	NA	NA	NA	NA	NA	0.015431373570846509	0.009597850081581726	Phe	Tyr	FALSE	NA	1	0	1	0	0	0	0	0	0	0	0	0	0	0	0	0	0	0	0	0	0	0	0	0	0	0	0	0	0	0	0	0	0	0	0	0	0	0	0	0	0	0	0	0	0	0	0	0	0	0	0	0	0	0	0	0	0	0	0	0	0	0	0	0	0	0	36.18	FALSE	FALSE	FALSE	219	0.011
LPAR4p.Cys131Phe	LPAR4	0.010705194168689	0.00519858598461218	0	0.032115582506067	NA	NA	NA	NA	NA	NA	0.015431373570846509	0.009597850081581726	Phe	Cys	FALSE	NA	1	0	1	0	0	0	0	0	0	0	0	0	0	0	0	0	0	0	0	0	0	0	0	0	0	0	0	0	0	0	0	0	0	0	0	0	0	0	0	0	0	0	0	0	0	0	0	0	0	0	0	0	0	0	0	0	0	0	0	0	0	0	0	0	0	0	37.52	FALSE	FALSE	FALSE	219	0.011
LPAR4p.Ile140Phe	LPAR4	0.010705194168689	0.00519858598461218	0	0.032115582506067	NA	NA	NA	NA	NA	NA	0.015431373570846509	0.009597850081581726	Phe	Ile	FALSE	NA	1	0	1	0	0	0	0	0	0	0	0	0	0	0	0	0	0	0	0	0	0	0	0	0	0	0	0	0	0	0	0	0	0	0	0	0	0	0	0	0	0	0	0	0	0	0	0	0	0	0	0	0	0	0	0	0	0	0	0	0	0	0	0	0	0	0	36.9	FALSE	FALSE	FALSE	219	0.011
LPAR4p.Ile204Phe	LPAR4	0.010705194168689	0.00519858598461218	0	0.032115582506067	NA	NA	NA	NA	NA	NA	0.015431373570846509	0.009597850081581726	Phe	Ile	FALSE	NA	1	0	1	0	0	0	0	0	0	0	0	0	0	0	0	0	0	0	0	0	0	0	0	0	0	0	0	0	0	0	0	0	0	0	0	0	0	0	0	0	0	0	0	0	0	0	0	0	0	0	0	0	0	0	0	0	0	0	0	0	0	0	0	0	0	0	36.32	FALSE	FALSE	FALSE	219	0.011
LPAR4p.Leu271Phe	LPAR4	0.010705194168689	0.00519858598461218	0	0.032115582506067	NA	NA	NA	NA	NA	NA	0.015431373570846509	0.009597850081581726	Phe	Leu	FALSE	NA	1	0	1	0	0	0	0	0	0	0	0	0	0	0	0	0	0	0	0	0	0	0	0	0	0	0	0	0	0	0	0	0	0	0	0	0	0	0	0	0	0	0	0	0	0	0	0	0	0	0	0	0	0	0	0	0	0	0	0	0	0	0	0	0	0	0	36.85	FALSE	FALSE	FALSE	219	0.011
LPAR4p.Ser368Phe	LPAR4	0.010705194168689	0.00519858598461218	0	0.032115582506067	NA	NA	NA	NA	NA	NA	0.015431373570846509	0.009597850081581726	Phe	Ser	FALSE	NA	1	0	1	0	0	0	0	0	0	0	0	0	0	0	0	0	0	0	0	0	0	0	0	0	0	0	0	0	0	0	0	0	0	0	0	0	0	0	0	0	0	0	0	0	0	0	0	0	0	0	0	0	0	0	0	0	0	0	0	0	0	0	0	0	0	0	37.41	FALSE	FALSE	FALSE	219	0.011
LPAp.Val1030Phe	LPA	0.010705194168689	0.00519858598461218	0	0.032115582506067	NA	NA	NA	NA	NA	NA	0.015431373570846509	0.009597850081581726	Phe	Val	FALSE	NA	1	0	1	0	0	0	0	0	0	0	0	0	0	0	0	0	0	0	0	0	0	0	0	0	0	0	0	0	0	0	0	0	0	0	0	0	0	0	0	0	0	0	0	0	0	0	0	0	0	0	0	0	0	0	0	0	0	0	0	0	0	0	0	0	0	0	36.86	FALSE	FALSE	FALSE	219	0.011
LPAp.Val1138Phe	LPA	0.010705194168689	0.00519858598461218	0	0.032115582506067	NA	NA	NA	NA	NA	NA	0.015431373570846509	0.009597850081581726	Phe	Val	FALSE	NA	1	0	1	0	0	0	0	0	0	0	0	0	0	0	0	0	0	0	0	0	0	0	0	0	0	0	0	0	0	0	0	0	0	0	0	0	0	0	0	0	0	0	0	0	0	0	0	0	0	0	0	0	0	0	0	0	0	0	0	0	0	0	0	0	0	0	36.5	FALSE	FALSE	FALSE	219	0.011
LPCAT1p.Val56Phe	LPCAT1	0.010705194168689	0.00519858598461218	0	0.032115582506067	NA	NA	NA	NA	NA	NA	0.015431373570846509	0.009597850081581726	Phe	Val	FALSE	NA	1	0	1	0	0	0	0	0	0	0	0	0	0	0	0	0	0	0	0	0	0	0	0	0	0	0	0	0	0	0	0	0	0	0	0	0	0	0	0	0	0	0	0	0	0	0	0	0	0	0	0	0	0	0	0	0	0	0	0	0	0	0	0	0	0	0	35.67	FALSE	FALSE	FALSE	219	0.011
LPHN2p.Cys807Phe	LPHN2	0.010705194168689	0.00519858598461218	0	0.032115582506067	NA	NA	NA	NA	NA	NA	0.015431373570846509	0.009597850081581726	Phe	Cys	FALSE	NA	1	0	1	0	0	0	0	0	0	0	0	0	0	0	0	0	0	0	0	0	0	0	0	0	0	0	0	0	0	0	0	0	0	0	0	0	0	0	0	0	0	0	0	0	0	0	0	0	0	0	0	0	0	0	0	0	0	0	0	0	0	0	0	0	0	0	36.47	FALSE	FALSE	FALSE	219	0.011
LPHN2p.Tyr1316Phe	LPHN2	0.010705194168689	0.00519858598461218	0	0.032115582506067	NA	NA	NA	NA	NA	NA	0.015431373570846509	0.009597850081581726	Phe	Tyr	FALSE	NA	1	0	1	0	0	0	0	0	0	0	0	0	0	0	0	0	0	0	0	0	0	0	0	0	0	0	0	0	0	0	0	0	0	0	0	0	0	0	0	0	0	0	0	0	0	0	0	0	0	0	0	0	0	0	0	0	0	0	0	0	0	0	0	0	0	0	36.83	FALSE	FALSE	FALSE	219	0.011
LPHN3p.Cys91Phe	LPHN3	0.010705194168689	0.00519858598461218	0	0.032115582506067	NA	NA	NA	NA	NA	NA	0.015431373570846509	0.009597850081581726	Phe	Cys	FALSE	NA	1	0	1	0	0	0	0	0	0	0	0	0	0	0	0	0	0	0	0	0	0	0	0	0	0	0	0	0	0	0	0	0	0	0	0	0	0	0	0	0	0	0	0	0	0	0	0	0	0	0	0	0	0	0	0	0	0	0	0	0	0	0	0	0	0	0	36.64	FALSE	FALSE	FALSE	219	0.011
LPHN3p.Leu751Phe	LPHN3	0.010705194168689	0.00519858598461218	0	0.032115582506067	NA	NA	NA	NA	NA	NA	0.015431373570846509	0.009597850081581726	Phe	Leu	FALSE	NA	1	0	1	0	0	0	0	0	0	0	0	0	0	0	0	0	0	0	0	0	0	0	0	0	0	0	0	0	0	0	0	0	0	0	0	0	0	0	0	0	0	0	0	0	0	0	0	0	0	0	0	0	0	0	0	0	0	0	0	0	0	0	0	0	0	0	37.35	FALSE	FALSE	FALSE	219	0.011
LPHN3p.Tyr1134Phe	LPHN3	0.010705194168689	0.00519858598461218	0	0.032115582506067	NA	NA	NA	NA	NA	NA	0.015431373570846509	0.009597850081581726	Phe	Tyr	FALSE	NA	1	0	1	0	0	0	0	0	0	0	0	0	0	0	0	0	0	0	0	0	0	0	0	0	0	0	0	0	0	0	0	0	0	0	0	0	0	0	0	0	0	0	0	0	0	0	0	0	0	0	0	0	0	0	0	0	0	0	0	0	0	0	0	0	0	0	37.18	FALSE	FALSE	FALSE	219	0.011
LPHN3p.Val777Phe	LPHN3	0.010705194168689	0.00519858598461218	0	0.032115582506067	NA	NA	NA	NA	NA	NA	0.015431373570846509	0.009597850081581726	Phe	Val	FALSE	NA	1	0	1	0	0	0	0	0	0	0	0	0	0	0	0	0	0	0	0	0	0	0	0	0	0	0	0	0	0	0	0	0	0	0	0	0	0	0	0	0	0	0	0	0	0	0	0	0	0	0	0	0	0	0	0	0	0	0	0	0	0	0	0	0	0	0	36.81	FALSE	FALSE	FALSE	219	0.011
LPPR4p.Cys293Phe	LPPR4	0.010705194168689	0.00519858598461218	0	0.032115582506067	NA	NA	NA	NA	NA	NA	0.015431373570846509	0.009597850081581726	Phe	Cys	FALSE	NA	1	0	1	0	0	0	0	0	0	0	0	0	0	0	0	0	0	0	0	0	0	0	0	0	0	0	0	0	0	0	0	0	0	0	0	0	0	0	0	0	0	0	0	0	0	0	0	0	0	0	0	0	0	0	0	0	0	0	0	0	0	0	0	0	0	0	36.51	FALSE	FALSE	FALSE	219	0.011
LPPR5p.Cys45Phe	LPPR5	0.010705194168689	0.00519858598461218	0	0.032115582506067	NA	NA	NA	NA	NA	NA	0.015431373570846509	0.009597850081581726	Phe	Cys	FALSE	NA	1	0	1	0	0	0	0	0	0	0	0	0	0	0	0	0	0	0	0	0	0	0	0	0	0	0	0	0	0	0	0	0	0	0	0	0	0	0	0	0	0	0	0	0	0	0	0	0	0	0	0	0	0	0	0	0	0	0	0	0	0	0	0	0	0	0	36.98	FALSE	FALSE	FALSE	219	0.011
LRBAp.Ile599Phe	LRBA	0.010705194168689	0.00519858598461218	0	0.032115582506067	NA	NA	NA	NA	NA	NA	0.015431373570846509	0.009597850081581726	Phe	Ile	FALSE	NA	1	0	1	0	0	0	0	0	0	0	0	0	0	0	0	0	0	0	0	0	0	0	0	0	0	0	0	0	0	0	0	0	0	0	0	0	0	0	0	0	0	0	0	0	0	0	0	0	0	0	0	0	0	0	0	0	0	0	0	0	0	0	0	0	0	0	36.51	FALSE	FALSE	FALSE	219	0.011
LRBAp.Ser1971Phe	LRBA	0.010705194168689	0.00519858598461218	0	0.032115582506067	NA	NA	NA	NA	NA	NA	0.015431373570846509	0.009597850081581726	Phe	Ser	FALSE	NA	1	0	1	0	0	0	0	0	0	0	0	0	0	0	0	0	0	0	0	0	0	0	0	0	0	0	0	0	0	0	0	0	0	0	0	0	0	0	0	0	0	0	0	0	0	0	0	0	0	0	0	0	0	0	0	0	0	0	0	0	0	0	0	0	0	0	36.03	FALSE	FALSE	FALSE	219	0.011
LRCH4p.Leu110Phe	LRCH4	0.010705194168689	0.00519858598461218	0	0.032115582506067	NA	NA	NA	NA	NA	NA	0.015431373570846509	0.009597850081581726	Phe	Leu	FALSE	NA	1	0	1	0	0	0	0	0	0	0	0	0	0	0	0	0	0	0	0	0	0	0	0	0	0	0	0	0	0	0	0	0	0	0	0	0	0	0	0	0	0	0	0	0	0	0	0	0	0	0	0	0	0	0	0	0	0	0	0	0	0	0	0	0	0	0	36.19	FALSE	FALSE	FALSE	219	0.011
LRFN3p.Ser519Phe	LRFN3	0.010705194168689	0.00519858598461218	0	0.032115582506067	NA	NA	NA	NA	NA	NA	0.015431373570846509	0.009597850081581726	Phe	Ser	FALSE	NA	1	0	1	0	0	0	0	0	0	0	0	0	0	0	0	0	0	0	0	0	0	0	0	0	0	0	0	0	0	0	0	0	0	0	0	0	0	0	0	0	0	0	0	0	0	0	0	0	0	0	0	0	0	0	0	0	0	0	0	0	0	0	0	0	0	0	37.14	FALSE	FALSE	FALSE	219	0.011
LRFN3p.Ser73Phe	LRFN3	0.010705194168689	0.00519858598461218	0	0.032115582506067	NA	NA	NA	NA	NA	NA	0.015431373570846509	0.009597850081581726	Phe	Ser	FALSE	NA	1	0	1	0	0	0	0	0	0	0	0	0	0	0	0	0	0	0	0	0	0	0	0	0	0	0	0	0	0	0	0	0	0	0	0	0	0	0	0	0	0	0	0	0	0	0	0	0	0	0	0	0	0	0	0	0	0	0	0	0	0	0	0	0	0	0	37.55	FALSE	FALSE	FALSE	219	0.011
LRFN5p.Cys284Phe	LRFN5	0.010705194168689	0.00519858598461218	0	0.032115582506067	NA	NA	NA	NA	NA	NA	0.015431373570846509	0.009597850081581726	Phe	Cys	FALSE	NA	1	0	1	0	0	0	0	0	0	0	0	0	0	0	0	0	0	0	0	0	0	0	0	0	0	0	0	0	0	0	0	0	0	0	0	0	0	0	0	0	0	0	0	0	0	0	0	0	0	0	0	0	0	0	0	0	0	0	0	0	0	0	0	0	0	0	35.97	FALSE	FALSE	FALSE	219	0.011
LRFN5p.Ile387Phe	LRFN5	0.010705194168689	0.00519858598461218	0	0.032115582506067	NA	NA	NA	NA	NA	NA	0.015431373570846509	0.009597850081581726	Phe	Ile	FALSE	NA	1	0	1	0	0	0	0	0	0	0	0	0	0	0	0	0	0	0	0	0	0	0	0	0	0	0	0	0	0	0	0	0	0	0	0	0	0	0	0	0	0	0	0	0	0	0	0	0	0	0	0	0	0	0	0	0	0	0	0	0	0	0	0	0	0	0	36.67	FALSE	FALSE	FALSE	219	0.011
LRFN5p.Leu29Phe	LRFN5	0.010705194168689	0.00519858598461218	0	0.032115582506067	NA	NA	NA	NA	NA	NA	0.015431373570846509	0.009597850081581726	Phe	Leu	FALSE	NA	1	0	1	0	0	0	0	0	0	0	0	0	0	0	0	0	0	0	0	0	0	0	0	0	0	0	0	0	0	0	0	0	0	0	0	0	0	0	0	0	0	0	0	0	0	0	0	0	0	0	0	0	0	0	0	0	0	0	0	0	0	0	0	0	0	0	36.19	FALSE	FALSE	FALSE	219	0.011
LRFN5p.Leu416Phe	LRFN5	0.010705194168689	0.00519858598461218	0	0.032115582506067	NA	NA	NA	NA	NA	NA	0.015431373570846509	0.009597850081581726	Phe	Leu	FALSE	NA	1	0	1	0	0	0	0	0	0	0	0	0	0	0	0	0	0	0	0	0	0	0	0	0	0	0	0	0	0	0	0	0	0	0	0	0	0	0	0	0	0	0	0	0	0	0	0	0	0	0	0	0	0	0	0	0	0	0	0	0	0	0	0	0	0	0	36.9	FALSE	FALSE	FALSE	219	0.011
LRFN5p.Leu58Phe	LRFN5	0.010705194168689	0.00519858598461218	0	0.032115582506067	NA	NA	NA	NA	NA	NA	0.015431373570846509	0.009597850081581726	Phe	Leu	FALSE	NA	1	0	1	0	0	0	0	0	0	0	0	0	0	0	0	0	0	0	0	0	0	0	0	0	0	0	0	0	0	0	0	0	0	0	0	0	0	0	0	0	0	0	0	0	0	0	0	0	0	0	0	0	0	0	0	0	0	0	0	0	0	0	0	0	0	0	36.88	FALSE	FALSE	FALSE	219	0.011
LRFN5p.Val45Phe	LRFN5	0.010705194168689	0.00519858598461218	0	0.032115582506067	NA	NA	NA	NA	NA	NA	0.015431373570846509	0.009597850081581726	Phe	Val	FALSE	NA	1	0	1	0	0	0	0	0	0	0	0	0	0	0	0	0	0	0	0	0	0	0	0	0	0	0	0	0	0	0	0	0	0	0	0	0	0	0	0	0	0	0	0	0	0	0	0	0	0	0	0	0	0	0	0	0	0	0	0	0	0	0	0	0	0	0	37.39	FALSE	FALSE	FALSE	219	0.011
LRFN5p.Val566Phe	LRFN5	0.010705194168689	0.00519858598461218	0	0.032115582506067	NA	NA	NA	NA	NA	NA	0.015431373570846509	0.009597850081581726	Phe	Val	FALSE	NA	1	0	1	0	0	0	0	0	0	0	0	0	0	0	0	0	0	0	0	0	0	0	0	0	0	0	0	0	0	0	0	0	0	0	0	0	0	0	0	0	0	0	0	0	0	0	0	0	0	0	0	0	0	0	0	0	0	0	0	0	0	0	0	0	0	0	37.17	FALSE	FALSE	FALSE	219	0.011
LRFN5p.Val710Phe	LRFN5	0.010705194168689	0.00519858598461218	0	0.032115582506067	NA	NA	NA	NA	NA	NA	0.015431373570846509	0.009597850081581726	Phe	Val	FALSE	NA	1	0	1	0	0	0	0	0	0	0	0	0	0	0	0	0	0	0	0	0	0	0	0	0	0	0	0	0	0	0	0	0	0	0	0	0	0	0	0	0	0	0	0	0	0	0	0	0	0	0	0	0	0	0	0	0	0	0	0	0	0	0	0	0	0	0	36.42	FALSE	FALSE	FALSE	219	0.011
LRIG2p.Leu496Phe	LRIG2	0.010705194168689	0.00519858598461218	0	0.032115582506067	NA	NA	NA	NA	NA	NA	0.015431373570846509	0.009597850081581726	Phe	Leu	FALSE	NA	1	0	1	0	0	0	0	0	0	0	0	0	0	0	0	0	0	0	0	0	0	0	0	0	0	0	0	0	0	0	0	0	0	0	0	0	0	0	0	0	0	0	0	0	0	0	0	0	0	0	0	0	0	0	0	0	0	0	0	0	0	0	0	0	0	0	37.33	FALSE	FALSE	FALSE	219	0.011
LRIG3p.Leu441Phe	LRIG3	0.010705194168689	0.00519858598461218	0	0.032115582506067	NA	NA	NA	NA	NA	NA	0.015431373570846509	0.009597850081581726	Phe	Leu	FALSE	1	1	0	1	0	0	0	0	0	0	0	0	0	0	0	0	0	0	0	0	0	0	0	0	0	0	0	0	0	0	0	0	0	0	0	0	0	0	0	0	0	0	0	0	0	0	0	0	0	0	0	0	0	0	0	0	0	0	0	0	0	0	0	0	0	0	0	36	FALSE	FALSE	FALSE	219	0.011
