## Supplementary File 1 for "A catalogue of missense and nonsense mutation abundances for the U.S. cancer patient population": supplemental-file-1.csv (part 124 of 684)

Mutation	Gene	EG	NPC	LB EG (2.5%)	UB EG (97.5%)	EG mm	NPC mm	EG scc	NPC scc	EG tcc	NPC tcc	EG ac	NPC ac	End AA	Start AA	Nucleophile	Tier	Net No. of Mutations	Hepatocellular Carcinoma	Lung Adenocarcinoma	Colorectal Adenocarcinoma	Diffuse large B cell lymphoma	Prostate Cancer	Urothelial Cancer	Lung Small Cell Carcionoma	Endometrial Cancer	Breast Carcinoma	Lung Squamous Cell Carcinoma	Malignant Melanoma	Nephroblastoma NOS	Pancreatic Adenocarcinoma	Acute myeloid leukemia NOS	Head Neck Squamous Cell Carcinoma	Gastric Adenocarcinoma	Plasma cell myeloma	Neuroblastoma NOS	Chronic lymphocytic leukemiasmall lymphocytic lymphoma	Salivary Adenoid Cystic Carcinoma	Mesothelioma	B lymphoblastic leukemia or lymphoma	Ovarian Cancer	Medulloblastoma	Acral lentiginous melanoma malignant	Esophageal Squamous Cell Carcinoma	Malignant peripheral nerve sheath tumor	Renal Cell Carcinoma	Glioblastoma NOS	Vulval Squamous Cell Carcinoma	Mantle cell lymphoma	Esophageal Adenocarcinoma	Renal cell carcinoma chromophobe type	Mixed germ cell tumor	Mullerian mixed tumor	Myomatous neoplasms	Adrenal cortical carcinoma	Carcinoma of the Thymus	Embryonal carcinoma NOS	Cervical Squamous Cell Carcinoma	Ewing sarcoma	Mixed glioma	Astrocytoma	Gallbladder Cancer	Pancreatic Neuroendocrine Tumor	Sarcoma	Uveal Melanoma	Cholangiocarcinoma	Oligodendroma	Thyroid Carcinoma	Hemangiosarcoma	Cervical Carcinoma	Sezary syndrome	Seminoma	Synovial Sarcoma	Fibromatous Neoplasms	Paraganglioma	Acinar Cell Carcinoma of the Pancreas	Rhabdomyosarcoma	Myelodysplastic syndrome unclassifiable	Lipomatous neoplasms	Malignant rhabdoid tumor	Pilocytic astrocytoma malignant	Primary cutaneous T cell lymphoma	Precursor cell lymphoblastic leukemia NOS	NPC Percentile	RAS Pathway	WNT	PI3K	Patients Affected Per Year	Incident Cases Affected Per Year (%)
OR10G7p.Lys295Asn	OR10G7	0.01047079860696658	0.01039717196922437	0	0.027097178859932	NA	NA	NA	NA	NA	NA	0.007988895752604152	0.009597850081581726	Asn	Lys	FALSE	NA	2	0	0	0	0	0	0	0	1	0	0	0	0	0	0	0	0	0	0	0	0	0	0	0	0	0	0	0	0	0	0	0	0	0	0	1	0	0	0	0	0	0	0	0	0	0	0	0	0	0	0	0	0	0	0	0	0	0	0	0	0	0	0	0	0	0	47.14	FALSE	FALSE	FALSE	214	0.01
OR10K1p.Gly16Ser	OR10K1	0.01047079860696658	0.01039717196922437	0	0.026483723964921	NA	NA	NA	NA	NA	NA	0.007988895752604152	0.009597850081581726	Ser	Gly	TRUE	NA	2	0	0	0	0	0	0	0	1	0	0	0	0	0	0	0	0	0	0	0	0	0	0	0	0	0	0	0	0	0	0	0	0	0	0	1	0	0	0	0	0	0	0	0	0	0	0	0	0	0	0	0	0	0	0	0	0	0	0	0	0	0	0	0	0	0	46.86	FALSE	FALSE	FALSE	214	0.01
OR13H1p.Ala2Val	OR13H1	0.01047079860696658	0.01039717196922437	0	0.026483723964921	NA	NA	NA	NA	NA	NA	0.007988895752604152	0.009597850081581726	Val	Ala	FALSE	NA	2	0	0	0	0	0	0	0	1	0	0	0	0	0	0	0	0	0	0	0	0	0	0	0	0	0	0	0	0	0	0	0	0	0	0	1	0	0	0	0	0	0	0	0	0	0	0	0	0	0	0	0	0	0	0	0	0	0	0	0	0	0	0	0	0	0	47.7	FALSE	FALSE	FALSE	214	0.01
OR51Q1p.Gly108Ter	OR51Q1	0.01047079860696658	0.01039717196922437	0	0.026483723964921	NA	NA	NA	NA	NA	NA	0.007988895752604152	0.009597850081581726	Ter	Gly	FALSE	NA	2	0	0	0	0	0	0	0	1	0	0	0	0	0	0	0	0	0	0	0	0	0	0	0	0	0	0	0	0	0	0	0	0	0	0	1	0	0	0	0	0	0	0	0	0	0	0	0	0	0	0	0	0	0	0	0	0	0	0	0	0	0	0	0	0	0	47.22	FALSE	FALSE	FALSE	214	0.01
OR52H1p.Asp309Tyr	OR52H1	0.01047079860696658	0.01039717196922437	0	0.026483723964921	NA	NA	NA	NA	NA	NA	0.007988895752604152	0.009597850081581726	Tyr	Asp	TRUE	NA	2	0	0	0	0	0	0	0	1	0	0	0	0	0	0	0	0	0	0	0	0	0	0	0	0	0	0	0	0	0	0	0	0	0	0	1	0	0	0	0	0	0	0	0	0	0	0	0	0	0	0	0	0	0	0	0	0	0	0	0	0	0	0	0	0	0	47.32	FALSE	FALSE	FALSE	214	0.01
OR52N2p.Ala187Thr	OR52N2	0.01047079860696658	0.01039717196922437	0	0.026483723964921	NA	NA	NA	NA	NA	NA	0.007988895752604152	0.009597850081581726	Thr	Ala	TRUE	NA	2	0	0	0	0	0	0	0	1	0	0	0	0	0	0	0	0	0	0	0	0	0	0	0	0	0	0	0	0	0	0	0	0	0	0	1	0	0	0	0	0	0	0	0	0	0	0	0	0	0	0	0	0	0	0	0	0	0	0	0	0	0	0	0	0	0	47.84	FALSE	FALSE	FALSE	214	0.01
OR5D16p.Phe324Cys	OR5D16	0.01047079860696658	0.01039717196922437	0	0.026483723964921	NA	NA	NA	NA	NA	NA	0.007988895752604152	0.009597850081581726	Cys	Phe	TRUE	NA	2	0	0	0	0	0	0	0	1	0	0	0	0	0	0	0	0	0	0	0	0	0	0	0	0	0	0	0	0	0	0	0	0	0	0	1	0	0	0	0	0	0	0	0	0	0	0	0	0	0	0	0	0	0	0	0	0	0	0	0	0	0	0	0	0	0	46.38	FALSE	FALSE	FALSE	214	0.01
OR6V1p.Leu83Met	OR6V1	0.01047079860696658	0.01039717196922437	0	0.026483723964921	NA	NA	NA	NA	NA	NA	0.007988895752604152	0.009597850081581726	Met	Leu	FALSE	NA	2	0	0	0	0	0	0	0	1	0	0	0	0	0	0	0	0	0	0	0	0	0	0	0	0	0	0	0	0	0	0	0	0	0	0	1	0	0	0	0	0	0	0	0	0	0	0	0	0	0	0	0	0	0	0	0	0	0	0	0	0	0	0	0	0	0	46.93	FALSE	FALSE	FALSE	214	0.01
OR8D1p.Ser224Ile	OR8D1	0.01047079860696658	0.01039717196922437	0	0.027097178859932	NA	NA	NA	NA	NA	NA	0.007988895752604152	0.009597850081581726	Ile	Ser	FALSE	NA	2	0	0	0	0	0	0	0	1	0	0	0	0	0	0	0	0	0	0	0	0	0	0	0	0	0	0	0	0	0	0	0	0	0	0	1	0	0	0	0	0	0	0	0	0	0	0	0	0	0	0	0	0	0	0	0	0	0	0	0	0	0	0	0	0	0	47.08	FALSE	FALSE	FALSE	214	0.01
OR9G1p.Ser266Tyr	OR9G1	0.01047079860696658	0.01039717196922437	0	0.026483723964921	NA	NA	NA	NA	NA	NA	0.007988895752604152	0.009597850081581726	Tyr	Ser	TRUE	NA	2	0	0	0	0	0	0	0	1	0	0	0	0	0	0	0	0	0	0	0	0	0	0	0	0	0	0	0	0	0	0	0	0	0	0	1	0	0	0	0	0	0	0	0	0	0	0	0	0	0	0	0	0	0	0	0	0	0	0	0	0	0	0	0	0	0	47.04	FALSE	FALSE	FALSE	214	0.01
OSBPL10p.Arg119Gln	OSBPL10	0.01047079860696658	0.01039717196922437	0	0.026483723964921	NA	NA	NA	NA	NA	NA	0.007988895752604152	0.009597850081581726	Gln	Arg	FALSE	NA	2	0	0	0	0	0	0	0	1	0	0	0	0	0	0	0	0	0	0	0	0	0	0	0	0	0	0	0	0	0	0	0	0	0	0	1	0	0	0	0	0	0	0	0	0	0	0	0	0	0	0	0	0	0	0	0	0	0	0	0	0	0	0	0	0	0	47.11	FALSE	FALSE	FALSE	214	0.01
OSMRp.Arg45Cys	OSMR	0.01047079860696658	0.01039717196922437	0	0.026483723964921	NA	NA	NA	NA	NA	NA	0.007988895752604152	0.009597850081581726	Cys	Arg	TRUE	NA	2	0	0	0	0	0	0	0	1	0	0	0	0	0	0	0	0	0	0	0	0	0	0	0	0	0	0	0	0	0	0	0	0	0	0	1	0	0	0	0	0	0	0	0	0	0	0	0	0	0	0	0	0	0	0	0	0	0	0	0	0	0	0	0	0	0	47.63	FALSE	FALSE	FALSE	214	0.01
OVCH1p.Ala613Thr	OVCH1	0.01047079860696658	0.01039717196922437	0	0.026483723964921	NA	NA	NA	NA	NA	NA	0.007988895752604152	0.009597850081581726	Thr	Ala	TRUE	NA	2	0	0	0	0	0	0	0	1	0	0	0	0	0	0	0	0	0	0	0	0	0	0	0	0	0	0	0	0	0	0	0	0	0	0	1	0	0	0	0	0	0	0	0	0	0	0	0	0	0	0	0	0	0	0	0	0	0	0	0	0	0	0	0	0	0	47.02	FALSE	FALSE	FALSE	214	0.01
P2RY10p.Arg90Gln	P2RY10	0.01047079860696658	0.01039717196922437	0	0.026483723964921	NA	NA	NA	NA	NA	NA	0.007988895752604152	0.009597850081581726	Gln	Arg	FALSE	NA	2	0	0	0	0	0	0	0	1	0	0	0	0	0	0	0	0	0	0	0	0	0	0	0	0	0	0	0	0	0	0	0	0	0	0	1	0	0	0	0	0	0	0	0	0	0	0	0	0	0	0	0	0	0	0	0	0	0	0	0	0	0	0	0	0	0	46.94	FALSE	FALSE	FALSE	214	0.01
PAG1p.Leu358Ile	PAG1	0.01047079860696658	0.01039717196922437	0	0.026483723964921	NA	NA	NA	NA	NA	NA	0.007988895752604152	0.009597850081581726	Ile	Leu	FALSE	NA	2	0	0	0	0	0	0	0	1	0	0	0	0	0	0	0	0	0	0	0	0	0	0	0	0	0	0	0	0	0	0	0	0	0	0	1	0	0	0	0	0	0	0	0	0	0	0	0	0	0	0	0	0	0	0	0	0	0	0	0	0	0	0	0	0	0	47.3	FALSE	FALSE	FALSE	214	0.01
PAGE3p.Arg6Ile	PAGE3	0.01047079860696658	0.01039717196922437	0	0.026483723964921	NA	NA	NA	NA	NA	NA	0.007988895752604152	0.009597850081581726	Ile	Arg	FALSE	NA	2	0	0	0	0	0	0	0	1	0	0	0	0	0	0	0	0	0	0	0	0	0	0	0	0	0	0	0	0	0	0	0	0	0	0	1	0	0	0	0	0	0	0	0	0	0	0	0	0	0	0	0	0	0	0	0	0	0	0	0	0	0	0	0	0	0	47.35	FALSE	FALSE	FALSE	214	0.01
PANK2p.Asp452Tyr	PANK2	0.01047079860696658	0.01039717196922437	0	0.026483723964921	NA	NA	NA	NA	NA	NA	0.007988895752604152	0.009597850081581726	Tyr	Asp	TRUE	NA	2	0	0	0	0	0	0	0	1	0	0	0	0	0	0	0	0	0	0	0	0	0	0	0	0	0	0	0	0	0	0	0	0	0	0	1	0	0	0	0	0	0	0	0	0	0	0	0	0	0	0	0	0	0	0	0	0	0	0	0	0	0	0	0	0	0	47.29	FALSE	FALSE	FALSE	214	0.01
PARNp.Ser625Leu	PARN	0.01047079860696658	0.01039717196922437	0	0.026483723964921	NA	NA	NA	NA	NA	NA	0.007988895752604152	0.009597850081581726	Leu	Ser	FALSE	NA	2	0	0	0	0	0	0	0	1	0	0	0	0	0	0	0	0	0	0	0	0	0	0	0	0	0	0	0	0	0	0	0	0	0	0	1	0	0	0	0	0	0	0	0	0	0	0	0	0	0	0	0	0	0	0	0	0	0	0	0	0	0	0	0	0	0	47.71	FALSE	FALSE	FALSE	214	0.01
PCDH11Xp.Gln24Arg	PCDH11X	0.01047079860696658	0.01039717196922437	0	0.026483723964921	NA	NA	NA	NA	NA	NA	0.007988895752604152	0.009597850081581726	Arg	Gln	TRUE	NA	2	0	0	0	0	0	0	0	1	0	0	0	0	0	0	0	0	0	0	0	0	0	0	0	0	0	0	0	0	0	0	0	0	0	0	1	0	0	0	0	0	0	0	0	0	0	0	0	0	0	0	0	0	0	0	0	0	0	0	0	0	0	0	0	0	0	47.04	FALSE	FALSE	FALSE	214	0.01
PCDH20p.Glu601Asp	PCDH20	0.01047079860696658	0.01039717196922437	0	0.026483723964921	NA	NA	NA	NA	NA	NA	0.007988895752604152	0.009597850081581726	Asp	Glu	FALSE	NA	2	0	0	0	0	0	0	0	1	0	0	0	0	0	0	0	0	0	0	0	0	0	0	0	0	0	0	0	0	0	0	0	0	0	0	1	0	0	0	0	0	0	0	0	0	0	0	0	0	0	0	0	0	0	0	0	0	0	0	0	0	0	0	0	0	0	48.14	FALSE	FALSE	FALSE	214	0.01
PCDH9p.Ser677Tyr	PCDH9	0.01047079860696658	0.01039717196922437	0	0.026483723964921	NA	NA	NA	NA	NA	NA	0.007988895752604152	0.009597850081581726	Tyr	Ser	TRUE	NA	2	0	0	0	0	0	0	0	1	0	0	0	0	0	0	0	0	0	0	0	0	0	0	0	0	0	0	0	0	0	0	0	0	0	0	1	0	0	0	0	0	0	0	0	0	0	0	0	0	0	0	0	0	0	0	0	0	0	0	0	0	0	0	0	0	0	48.19	FALSE	FALSE	FALSE	214	0.01
PCDHB4p.Arg370Ter	PCDHB4	0.01047079860696658	0.01039717196922437	0	0.026483723964921	NA	NA	NA	NA	NA	NA	0.007988895752604152	0.009597850081581726	Ter	Arg	FALSE	NA	2	0	0	0	0	0	0	0	1	0	0	0	0	0	0	0	0	0	0	0	0	0	0	0	0	0	0	0	0	0	0	0	0	0	0	1	0	0	0	0	0	0	0	0	0	0	0	0	0	0	0	0	0	0	0	0	0	0	0	0	0	0	0	0	0	0	46.75	FALSE	FALSE	FALSE	214	0.01
PCDHGA9p.Pro100Leu	PCDHGA9	0.01047079860696658	0.01039717196922437	0	0.026483723964921	NA	NA	NA	NA	NA	NA	0.007988895752604152	0.009597850081581726	Leu	Pro	FALSE	NA	2	0	0	0	0	0	0	0	1	0	0	0	0	0	0	0	0	0	0	0	0	0	0	0	0	0	0	0	0	0	0	0	0	0	0	1	0	0	0	0	0	0	0	0	0	0	0	0	0	0	0	0	0	0	0	0	0	0	0	0	0	0	0	0	0	0	47.74	FALSE	FALSE	FALSE	214	0.01
PCNXL2p.Ala2015Val	PCNXL2	0.01047079860696658	0.01039717196922437	0	0.026483723964921	NA	NA	NA	NA	NA	NA	0.007988895752604152	0.009597850081581726	Val	Ala	FALSE	NA	2	0	0	0	0	0	0	0	1	0	0	0	0	0	0	0	0	0	0	0	0	0	0	0	0	0	0	0	0	0	0	0	0	0	0	1	0	0	0	0	0	0	0	0	0	0	0	0	0	0	0	0	0	0	0	0	0	0	0	0	0	0	0	0	0	0	48.59	FALSE	FALSE	FALSE	214	0.01
PDE6Bp.Arg265Trp	PDE6B	0.01047079860696658	0.01039717196922437	0	0.026483723964921	NA	NA	NA	NA	NA	NA	0.007988895752604152	0.009597850081581726	Trp	Arg	FALSE	NA	2	0	0	0	0	0	0	0	1	0	0	0	0	0	0	0	0	0	0	0	0	0	0	0	0	0	0	0	0	0	0	0	0	0	0	1	0	0	0	0	0	0	0	0	0	0	0	0	0	0	0	0	0	0	0	0	0	0	0	0	0	0	0	0	0	0	46.81	FALSE	FALSE	FALSE	214	0.01
PDE9Ap.Thr340Met	PDE9A	0.01047079860696658	0.01039717196922437	0	0.026483723964921	NA	NA	NA	NA	NA	NA	0.007988895752604152	0.009597850081581726	Met	Thr	FALSE	NA	2	0	0	0	0	0	0	0	1	0	0	0	0	0	0	0	0	0	0	0	0	0	0	0	0	0	0	0	0	0	0	0	0	0	0	1	0	0	0	0	0	0	0	0	0	0	0	0	0	0	0	0	0	0	0	0	0	0	0	0	0	0	0	0	0	0	47.35	FALSE	FALSE	FALSE	214	0.01
PDGFRLp.Asp56Glu	PDGFRL	0.01047079860696658	0.01039717196922437	0	0.026483723964921	NA	NA	NA	NA	NA	NA	0.007988895752604152	0.009597850081581726	Glu	Asp	FALSE	NA	2	0	0	0	0	0	0	0	1	0	0	0	0	0	0	0	0	0	0	0	0	0	0	0	0	0	0	0	0	0	0	0	0	0	0	1	0	0	0	0	0	0	0	0	0	0	0	0	0	0	0	0	0	0	0	0	0	0	0	0	0	0	0	0	0	0	47.73	FALSE	FALSE	FALSE	214	0.01
PDZD4p.Arg642Gln	PDZD4	0.01047079860696658	0.01039717196922437	0	0.026483723964921	NA	NA	NA	NA	NA	NA	0.007988895752604152	0.009597850081581726	Gln	Arg	FALSE	NA	2	0	0	0	0	0	0	0	1	0	0	0	0	0	0	0	0	0	0	0	0	0	0	0	0	0	0	0	0	0	0	0	0	0	0	1	0	0	0	0	0	0	0	0	0	0	0	0	0	0	0	0	0	0	0	0	0	0	0	0	0	0	0	0	0	0	46.79	FALSE	FALSE	FALSE	214	0.01
PER2p.Arg331Ile	PER2	0.01047079860696658	0.01039717196922437	0	0.026483723964921	NA	NA	NA	NA	NA	NA	0.007988895752604152	0.009597850081581726	Ile	Arg	FALSE	NA	2	0	0	0	0	0	0	0	1	0	0	0	0	0	0	0	0	0	0	0	0	0	0	0	0	0	0	0	0	0	0	0	0	0	0	1	0	0	0	0	0	0	0	0	0	0	0	0	0	0	0	0	0	0	0	0	0	0	0	0	0	0	0	0	0	0	47.5	FALSE	FALSE	FALSE	214	0.01
PEX5Lp.Pro50Leu	PEX5L	0.01047079860696658	0.01039717196922437	0	0.02649906033729599	NA	NA	NA	NA	NA	NA	0.007988895752604152	0.009597850081581726	Leu	Pro	FALSE	NA	2	0	0	0	0	0	0	0	1	0	0	0	0	0	0	0	0	0	0	0	0	0	0	0	0	0	0	0	0	0	0	0	0	0	0	1	0	0	0	0	0	0	0	0	0	0	0	0	0	0	0	0	0	0	0	0	0	0	0	0	0	0	0	0	0	0	46.95	FALSE	FALSE	FALSE	214	0.01
PFKFB2p.Arg78Gln	PFKFB2	0.01047079860696658	0.01039717196922437	0	0.026483723964921	NA	NA	NA	NA	NA	NA	0.007988895752604152	0.009597850081581726	Gln	Arg	FALSE	NA	2	0	0	0	0	0	0	0	1	0	0	0	0	0	0	0	0	0	0	0	0	0	0	0	0	0	0	0	0	0	0	0	0	0	0	1	0	0	0	0	0	0	0	0	0	0	0	0	0	0	0	0	0	0	0	0	0	0	0	0	0	0	0	0	0	0	47.1	FALSE	FALSE	FALSE	214	0.01
PGBD4p.Ser42Leu	PGBD4	0.01047079860696658	0.01039717196922437	0	0.027097178859932	NA	NA	NA	NA	NA	NA	0.007988895752604152	0.009597850081581726	Leu	Ser	FALSE	NA	2	0	0	0	0	0	0	0	1	0	0	0	0	0	0	0	0	0	0	0	0	0	0	0	0	0	0	0	0	0	0	0	0	0	0	1	0	0	0	0	0	0	0	0	0	0	0	0	0	0	0	0	0	0	0	0	0	0	0	0	0	0	0	0	0	0	46.59	FALSE	FALSE	FALSE	214	0.01
PHF2p.Ser408Leu	PHF2	0.01047079860696658	0.01039717196922437	0	0.026483723964921	NA	NA	NA	NA	NA	NA	0.007988895752604152	0.009597850081581726	Leu	Ser	FALSE	NA	2	0	0	0	0	0	0	0	1	0	0	0	0	0	0	0	0	0	0	0	0	0	0	0	0	0	0	0	0	0	0	0	0	0	0	1	0	0	0	0	0	0	0	0	0	0	0	0	0	0	0	0	0	0	0	0	0	0	0	0	0	0	0	0	0	0	47.61	FALSE	FALSE	FALSE	214	0.01
PHF8p.Arg689Gln	PHF8	0.01047079860696658	0.01039717196922437	0	0.026483723964921	NA	NA	NA	NA	NA	NA	0.007988895752604152	0.009597850081581726	Gln	Arg	FALSE	NA	2	0	0	0	0	0	0	0	1	0	0	0	0	0	0	0	0	0	0	0	0	0	0	0	0	0	0	0	0	0	0	0	0	0	0	1	0	0	0	0	0	0	0	0	0	0	0	0	0	0	0	0	0	0	0	0	0	0	0	0	0	0	0	0	0	0	47.12	FALSE	FALSE	FALSE	214	0.01
PHIPp.Arg346Gln	PHIP	0.01047079860696658	0.01039717196922437	0	0.026483723964921	NA	NA	NA	NA	NA	NA	0.007988895752604152	0.009597850081581726	Gln	Arg	FALSE	NA	2	0	0	0	0	0	0	0	1	0	0	0	0	0	0	0	0	0	0	0	0	0	0	0	0	0	0	0	0	0	0	0	0	0	0	1	0	0	0	0	0	0	0	0	0	0	0	0	0	0	0	0	0	0	0	0	0	0	0	0	0	0	0	0	0	0	47.16	FALSE	FALSE	FALSE	214	0.01
PHIPp.Ser1502Tyr	PHIP	0.01047079860696658	0.01039717196922437	0	0.026483723964921	NA	NA	NA	NA	NA	NA	0.007988895752604152	0.009597850081581726	Tyr	Ser	TRUE	NA	2	0	0	0	0	0	0	0	1	0	0	0	0	0	0	0	0	0	0	0	0	0	0	0	0	0	0	0	0	0	0	0	0	0	0	1	0	0	0	0	0	0	0	0	0	0	0	0	0	0	0	0	0	0	0	0	0	0	0	0	0	0	0	0	0	0	47.05	FALSE	FALSE	FALSE	214	0.01
PHIPp.Val1618Ala	PHIP	0.01047079860696658	0.01039717196922437	0	0.026483723964921	NA	NA	NA	NA	NA	NA	0.007988895752604152	0.009597850081581726	Ala	Val	FALSE	NA	2	0	0	0	0	0	0	0	1	0	0	0	0	0	0	0	0	0	0	0	0	0	0	0	0	0	0	0	0	0	0	0	0	0	0	1	0	0	0	0	0	0	0	0	0	0	0	0	0	0	0	0	0	0	0	0	0	0	0	0	0	0	0	0	0	0	47.33	FALSE	FALSE	FALSE	214	0.01
PHKA1p.Arg917Gln	PHKA1	0.01047079860696658	0.01039717196922437	0	0.026483723964921	NA	NA	NA	NA	NA	NA	0.007988895752604152	0.009597850081581726	Gln	Arg	FALSE	NA	2	0	0	0	0	0	0	0	1	0	0	0	0	0	0	0	0	0	0	0	0	0	0	0	0	0	0	0	0	0	0	0	0	0	0	1	0	0	0	0	0	0	0	0	0	0	0	0	0	0	0	0	0	0	0	0	0	0	0	0	0	0	0	0	0	0	46.59	FALSE	FALSE	FALSE	214	0.01
PHOX2Ap.Asp128Asn	PHOX2A	0.01047079860696658	0.01039717196922437	0	0.026483723964921	NA	NA	NA	NA	NA	NA	0.007988895752604152	0.009597850081581726	Asn	Asp	FALSE	NA	2	0	0	0	0	0	0	0	1	0	0	0	0	0	0	0	0	0	0	0	0	0	0	0	0	0	0	0	0	0	0	0	0	0	0	1	0	0	0	0	0	0	0	0	0	0	0	0	0	0	0	0	0	0	0	0	0	0	0	0	0	0	0	0	0	0	47.29	FALSE	FALSE	FALSE	214	0.01
PIK3C2Bp.Phe1029Leu	PIK3C2B	0.01047079860696658	0.01039717196922437	0	0.026483723964921	NA	NA	NA	NA	NA	NA	0.007988895752604152	0.009597850081581726	Leu	Phe	FALSE	NA	2	0	0	0	0	0	0	0	1	0	0	0	0	0	0	0	0	0	0	0	0	0	0	0	0	0	0	0	0	0	0	0	0	0	0	1	0	0	0	0	0	0	0	0	0	0	0	0	0	0	0	0	0	0	0	0	0	0	0	0	0	0	0	0	0	0	48.08	FALSE	FALSE	FALSE	214	0.01
PITPNC1p.Phe80Leu	PITPNC1	0.01047079860696658	0.01039717196922437	0	0.026483723964921	NA	NA	NA	NA	NA	NA	0.007988895752604152	0.009597850081581726	Leu	Phe	FALSE	NA	2	0	0	0	0	0	0	0	1	0	0	0	0	0	0	0	0	0	0	0	0	0	0	0	0	0	0	0	0	0	0	0	0	0	0	1	0	0	0	0	0	0	0	0	0	0	0	0	0	0	0	0	0	0	0	0	0	0	0	0	0	0	0	0	0	0	48.14	FALSE	FALSE	FALSE	214	0.01
PITPNM1p.Arg938Cys	PITPNM1	0.01047079860696658	0.01039717196922437	0	0.026483723964921	NA	NA	NA	NA	NA	NA	0.007988895752604152	0.009597850081581726	Cys	Arg	TRUE	NA	2	0	0	0	0	0	0	0	1	0	0	0	0	0	0	0	0	0	0	0	0	0	0	0	0	0	0	0	0	0	0	0	0	0	0	1	0	0	0	0	0	0	0	0	0	0	0	0	0	0	0	0	0	0	0	0	0	0	0	0	0	0	0	0	0	0	48.19	FALSE	FALSE	FALSE	214	0.01
PITPNM2p.Phe345Leu	PITPNM2	0.01047079860696658	0.01039717196922437	0	0.026483723964921	NA	NA	NA	NA	NA	NA	0.007988895752604152	0.009597850081581726	Leu	Phe	FALSE	NA	2	0	0	0	0	0	0	0	1	0	0	0	0	0	0	0	0	0	0	0	0	0	0	0	0	0	0	0	0	0	0	0	0	0	0	1	0	0	0	0	0	0	0	0	0	0	0	0	0	0	0	0	0	0	0	0	0	0	0	0	0	0	0	0	0	0	46.42	FALSE	FALSE	FALSE	214	0.01
PIWIL4p.Arg474Gln	PIWIL4	0.01047079860696658	0.01039717196922437	0	0.026483723964921	NA	NA	NA	NA	NA	NA	0.007988895752604152	0.009597850081581726	Gln	Arg	FALSE	NA	2	0	0	0	0	0	0	0	1	0	0	0	0	0	0	0	0	0	0	0	0	0	0	0	0	0	0	0	0	0	0	0	0	0	0	1	0	0	0	0	0	0	0	0	0	0	0	0	0	0	0	0	0	0	0	0	0	0	0	0	0	0	0	0	0	0	47.67	FALSE	FALSE	FALSE	214	0.01
PKD1L2p.Arg2115Cys	PKD1L2	0.01047079860696658	0.01039717196922437	0	0.026483723964921	NA	NA	NA	NA	NA	NA	0.007988895752604152	0.009597850081581726	Cys	Arg	TRUE	NA	2	0	0	0	0	0	0	0	1	0	0	0	0	0	0	0	0	0	0	0	0	0	0	0	0	0	0	0	0	0	0	0	0	0	0	1	0	0	0	0	0	0	0	0	0	0	0	0	0	0	0	0	0	0	0	0	0	0	0	0	0	0	0	0	0	0	47.28	FALSE	FALSE	FALSE	214	0.01
PKP4p.Arg904Cys	PKP4	0.01047079860696658	0.01039717196922437	0	0.026483723964921	NA	NA	NA	NA	NA	NA	0.007988895752604152	0.009597850081581726	Cys	Arg	TRUE	NA	2	0	0	0	0	0	0	0	1	0	0	0	0	0	0	0	0	0	0	0	0	0	0	0	0	0	0	0	0	0	0	0	0	0	0	1	0	0	0	0	0	0	0	0	0	0	0	0	0	0	0	0	0	0	0	0	0	0	0	0	0	0	0	0	0	0	47.28	FALSE	FALSE	FALSE	214	0.01
PLATp.Arg484Ile	PLAT	0.01047079860696658	0.01039717196922437	0	0.027097178859932	NA	NA	NA	NA	NA	NA	0.007988895752604152	0.009597850081581726	Ile	Arg	FALSE	NA	2	0	0	0	0	0	0	0	1	0	0	0	0	0	0	0	0	0	0	0	0	0	0	0	0	0	0	0	0	0	0	0	0	0	0	1	0	0	0	0	0	0	0	0	0	0	0	0	0	0	0	0	0	0	0	0	0	0	0	0	0	0	0	0	0	0	47.13	FALSE	FALSE	FALSE	214	0.01
PLCE1p.Thr1455Met	PLCE1	0.01047079860696658	0.01039717196922437	0	0.026483723964921	NA	NA	NA	NA	NA	NA	0.007988895752604152	0.009597850081581726	Met	Thr	FALSE	NA	2	0	0	0	0	0	0	0	1	0	0	0	0	0	0	0	0	0	0	0	0	0	0	0	0	0	0	0	0	0	0	0	0	0	0	1	0	0	0	0	0	0	0	0	0	0	0	0	0	0	0	0	0	0	0	0	0	0	0	0	0	0	0	0	0	0	46.66	FALSE	FALSE	FALSE	214	0.01
PLCXD1p.Ala315Thr	PLCXD1	0.01047079860696658	0.01039717196922437	0	0.026483723964921	NA	NA	NA	NA	NA	NA	0.007988895752604152	0.009597850081581726	Thr	Ala	TRUE	NA	2	0	0	0	0	0	0	0	1	0	0	0	0	0	0	0	0	0	0	0	0	0	0	0	0	0	0	0	0	0	0	0	0	0	0	1	0	0	0	0	0	0	0	0	0	0	0	0	0	0	0	0	0	0	0	0	0	0	0	0	0	0	0	0	0	0	47.53	FALSE	FALSE	FALSE	214	0.01
PLEKHG6p.Arg296His	PLEKHG6	0.01047079860696658	0.01039717196922437	0	0.026483723964921	NA	NA	NA	NA	NA	NA	0.007988895752604152	0.009597850081581726	His	Arg	TRUE	NA	2	0	0	0	0	0	0	0	1	0	0	0	0	0	0	0	0	0	0	0	0	0	0	0	0	0	0	0	0	0	0	0	0	0	0	1	0	0	0	0	0	0	0	0	0	0	0	0	0	0	0	0	0	0	0	0	0	0	0	0	0	0	0	0	0	0	47.42	FALSE	FALSE	FALSE	214	0.01
PLK3p.Arg115Gln	PLK3	0.01047079860696658	0.01039717196922437	0	0.026483723964921	NA	NA	NA	NA	NA	NA	0.007988895752604152	0.009597850081581726	Gln	Arg	FALSE	NA	2	0	0	0	0	0	0	0	1	0	0	0	0	0	0	0	0	0	0	0	0	0	0	0	0	0	0	0	0	0	0	0	0	0	0	1	0	0	0	0	0	0	0	0	0	0	0	0	0	0	0	0	0	0	0	0	0	0	0	0	0	0	0	0	0	0	47.35	FALSE	FALSE	FALSE	214	0.01
PLRG1p.Arg513Ile	PLRG1	0.01047079860696658	0.01039717196922437	0	0.026483723964921	NA	NA	NA	NA	NA	NA	0.007988895752604152	0.009597850081581726	Ile	Arg	FALSE	NA	2	0	0	0	0	0	0	0	1	0	0	0	0	0	0	0	0	0	0	0	0	0	0	0	0	0	0	0	0	0	0	0	0	0	0	1	0	0	0	0	0	0	0	0	0	0	0	0	0	0	0	0	0	0	0	0	0	0	0	0	0	0	0	0	0	0	47.08	FALSE	FALSE	FALSE	214	0.01
PLXNB2p.Arg1624Gln	PLXNB2	0.01047079860696658	0.01039717196922437	0	0.026483723964921	NA	NA	NA	NA	NA	NA	0.007988895752604152	0.009597850081581726	Gln	Arg	FALSE	NA	2	0	0	0	0	0	0	0	1	0	0	0	0	0	0	0	0	0	0	0	0	0	0	0	0	0	0	0	0	0	0	0	0	0	0	1	0	0	0	0	0	0	0	0	0	0	0	0	0	0	0	0	0	0	0	0	0	0	0	0	0	0	0	0	0	0	46.99	FALSE	FALSE	FALSE	214	0.01
POC1Bp.Arg106Ter	POC1B	0.01047079860696658	0.01039717196922437	0	0.026483723964921	NA	NA	NA	NA	NA	NA	0.007988895752604152	0.009597850081581726	Ter	Arg	FALSE	NA	2	0	0	0	0	0	0	0	1	0	0	0	0	0	0	0	0	0	0	0	0	0	0	0	0	0	0	0	0	0	0	0	0	0	0	1	0	0	0	0	0	0	0	0	0	0	0	0	0	0	0	0	0	0	0	0	0	0	0	0	0	0	0	0	0	0	46.95	FALSE	FALSE	FALSE	214	0.01
POLHp.Leu626Ile	POLH	0.01047079860696658	0.01039717196922437	0	0.026483723964921	NA	NA	NA	NA	NA	NA	0.007988895752604152	0.009597850081581726	Ile	Leu	FALSE	NA	2	0	0	0	0	0	0	0	1	0	0	0	0	0	0	0	0	0	0	0	0	0	0	0	0	0	0	0	0	0	0	0	0	0	0	1	0	0	0	0	0	0	0	0	0	0	0	0	0	0	0	0	0	0	0	0	0	0	0	0	0	0	0	0	0	0	48.19	FALSE	FALSE	FALSE	214	0.01
POLR1Ap.Ala1139Val	POLR1A	0.01047079860696658	0.01039717196922437	0	0.026483723964921	NA	NA	NA	NA	NA	NA	0.007988895752604152	0.009597850081581726	Val	Ala	FALSE	NA	2	0	0	0	0	0	0	0	1	0	0	0	0	0	0	0	0	0	0	0	0	0	0	0	0	0	0	0	0	0	0	0	0	0	0	1	0	0	0	0	0	0	0	0	0	0	0	0	0	0	0	0	0	0	0	0	0	0	0	0	0	0	0	0	0	0	47.37	FALSE	FALSE	FALSE	214	0.01
POLR3Ap.Arg464Trp	POLR3A	0.01047079860696658	0.01039717196922437	0	0.026483723964921	NA	NA	NA	NA	NA	NA	0.007988895752604152	0.009597850081581726	Trp	Arg	FALSE	NA	2	0	0	0	0	0	0	0	1	0	0	0	0	0	0	0	0	0	0	0	0	0	0	0	0	0	0	0	0	0	0	0	0	0	0	1	0	0	0	0	0	0	0	0	0	0	0	0	0	0	0	0	0	0	0	0	0	0	0	0	0	0	0	0	0	0	47.18	FALSE	FALSE	FALSE	214	0.01
POLR3Bp.Arg560Gln	POLR3B	0.01047079860696658	0.01039717196922437	0	0.027097178859932	NA	NA	NA	NA	NA	NA	0.007988895752604152	0.009597850081581726	Gln	Arg	FALSE	NA	2	0	0	0	0	0	0	0	1	0	0	0	0	0	0	0	0	0	0	0	0	0	0	0	0	0	0	0	0	0	0	0	0	0	0	1	0	0	0	0	0	0	0	0	0	0	0	0	0	0	0	0	0	0	0	0	0	0	0	0	0	0	0	0	0	0	46.75	FALSE	FALSE	FALSE	214	0.01
POMGNT2p.Thr379Met	POMGNT2	0.01047079860696658	0.01039717196922437	0	0.026483723964921	NA	NA	NA	NA	NA	NA	0.007988895752604152	0.009597850081581726	Met	Thr	FALSE	NA	2	0	0	0	0	0	0	0	1	0	0	0	0	0	0	0	0	0	0	0	0	0	0	0	0	0	0	0	0	0	0	0	0	0	0	1	0	0	0	0	0	0	0	0	0	0	0	0	0	0	0	0	0	0	0	0	0	0	0	0	0	0	0	0	0	0	47.36	FALSE	FALSE	FALSE	214	0.01
POMT1p.Ala111Val	POMT1	0.01047079860696658	0.01039717196922437	0	0.026483723964921	NA	NA	NA	NA	NA	NA	0.007988895752604152	0.009597850081581726	Val	Ala	FALSE	NA	2	0	0	0	0	0	0	0	1	0	0	0	0	0	0	0	0	0	0	0	0	0	0	0	0	0	0	0	0	0	0	0	0	0	0	1	0	0	0	0	0	0	0	0	0	0	0	0	0	0	0	0	0	0	0	0	0	0	0	0	0	0	0	0	0	0	47.81	FALSE	FALSE	FALSE	214	0.01
POU4F1p.Arg407Ile	POU4F1	0.01047079860696658	0.01039717196922437	0	0.026483723964921	NA	NA	NA	NA	NA	NA	0.007988895752604152	0.009597850081581726	Ile	Arg	FALSE	NA	2	0	0	0	0	0	0	0	1	0	0	0	0	0	0	0	0	0	0	0	0	0	0	0	0	0	0	0	0	0	0	0	0	0	0	1	0	0	0	0	0	0	0	0	0	0	0	0	0	0	0	0	0	0	0	0	0	0	0	0	0	0	0	0	0	0	47.6	FALSE	FALSE	FALSE	214	0.01
PPFIA3p.Asp290Asn	PPFIA3	0.01047079860696658	0.01039717196922437	0	0.027097178859932	NA	NA	NA	NA	NA	NA	0.007988895752604152	0.009597850081581726	Asn	Asp	FALSE	NA	2	0	0	0	0	0	0	0	1	0	0	0	0	0	0	0	0	0	0	0	0	0	0	0	0	0	0	0	0	0	0	0	0	0	0	1	0	0	0	0	0	0	0	0	0	0	0	0	0	0	0	0	0	0	0	0	0	0	0	0	0	0	0	0	0	0	47.63	FALSE	FALSE	FALSE	214	0.01
PPIP5K2p.Arg499Gln	PPIP5K2	0.01047079860696658	0.01039717196922437	0	0.026483723964921	NA	NA	NA	NA	NA	NA	0.007988895752604152	0.009597850081581726	Gln	Arg	FALSE	NA	2	0	0	0	0	0	0	0	1	0	0	0	0	0	0	0	0	0	0	0	0	0	0	0	0	0	0	0	0	0	0	0	0	0	0	1	0	0	0	0	0	0	0	0	0	0	0	0	0	0	0	0	0	0	0	0	0	0	0	0	0	0	0	0	0	0	47.51	FALSE	FALSE	FALSE	214	0.01
PPP1R3Fp.Asp260Asn	PPP1R3F	0.01047079860696658	0.01039717196922437	0	0.027097178859932	NA	NA	NA	NA	NA	NA	0.007988895752604152	0.009597850081581726	Asn	Asp	FALSE	NA	2	0	0	0	0	0	0	0	1	0	0	0	0	0	0	0	0	0	0	0	0	0	0	0	0	0	0	0	0	0	0	0	0	0	0	1	0	0	0	0	0	0	0	0	0	0	0	0	0	0	0	0	0	0	0	0	0	0	0	0	0	0	0	0	0	0	48.2	FALSE	FALSE	FALSE	214	0.01
PPP1R7p.Arg87His	PPP1R7	0.01047079860696658	0.01039717196922437	0	0.027097178859932	NA	NA	NA	NA	NA	NA	0.007988895752604152	0.009597850081581726	His	Arg	TRUE	NA	2	0	0	0	0	0	0	0	1	0	0	0	0	0	0	0	0	0	0	0	0	0	0	0	0	0	0	0	0	0	0	0	0	0	0	1	0	0	0	0	0	0	0	0	0	0	0	0	0	0	0	0	0	0	0	0	0	0	0	0	0	0	0	0	0	0	46.59	FALSE	FALSE	FALSE	214	0.01
PPP2R1Ap.Pro179Leu	PPP2R1A	0.01047079860696658	0.01039717196922437	0	0.026483723964921	NA	NA	NA	NA	NA	NA	0.007988895752604152	0.009597850081581726	Leu	Pro	FALSE	1	2	0	0	0	0	0	0	0	1	0	0	0	0	0	0	0	0	0	0	0	0	0	0	0	0	0	0	0	0	0	0	0	0	0	0	1	0	0	0	0	0	0	0	0	0	0	0	0	0	0	0	0	0	0	0	0	0	0	0	0	0	0	0	0	0	0	46.49	FALSE	FALSE	TRUE	214	0.01
PPP2R3Cp.Asp67Tyr	PPP2R3C	0.01047079860696658	0.01039717196922437	0	0.026483723964921	NA	NA	NA	NA	NA	NA	0.007988895752604152	0.009597850081581726	Tyr	Asp	TRUE	NA	2	0	0	0	0	0	0	0	1	0	0	0	0	0	0	0	0	0	0	0	0	0	0	0	0	0	0	0	0	0	0	0	0	0	0	1	0	0	0	0	0	0	0	0	0	0	0	0	0	0	0	0	0	0	0	0	0	0	0	0	0	0	0	0	0	0	47.43	FALSE	FALSE	FALSE	214	0.01
PPRC1p.Arg1477Gln	PPRC1	0.01047079860696658	0.01039717196922437	0	0.026483723964921	NA	NA	NA	NA	NA	NA	0.007988895752604152	0.009597850081581726	Gln	Arg	FALSE	NA	2	0	0	0	0	0	0	0	1	0	0	0	0	0	0	0	0	0	0	0	0	0	0	0	0	0	0	0	0	0	0	0	0	0	0	1	0	0	0	0	0	0	0	0	0	0	0	0	0	0	0	0	0	0	0	0	0	0	0	0	0	0	0	0	0	0	47.78	FALSE	FALSE	FALSE	214	0.01
PQBP1p.Arg119His	PQBP1	0.01047079860696658	0.01039717196922437	0	0.026483723964921	NA	NA	NA	NA	NA	NA	0.007988895752604152	0.009597850081581726	His	Arg	TRUE	NA	2	0	0	0	0	0	0	0	1	0	0	0	0	0	0	0	0	0	0	0	0	0	0	0	0	0	0	0	0	0	0	0	0	0	0	1	0	0	0	0	0	0	0	0	0	0	0	0	0	0	0	0	0	0	0	0	0	0	0	0	0	0	0	0	0	0	46.56	FALSE	FALSE	FALSE	214	0.01
PQBP1p.Arg142Gln	PQBP1	0.01047079860696658	0.01039717196922437	0	0.027097178859932	NA	NA	NA	NA	NA	NA	0.007988895752604152	0.009597850081581726	Gln	Arg	FALSE	NA	2	0	0	0	0	0	0	0	1	0	0	0	0	0	0	0	0	0	0	0	0	0	0	0	0	0	0	0	0	0	0	0	0	0	0	1	0	0	0	0	0	0	0	0	0	0	0	0	0	0	0	0	0	0	0	0	0	0	0	0	0	0	0	0	0	0	46.95	FALSE	FALSE	FALSE	214	0.01
PRDM5p.Lys94Asn	PRDM5	0.01047079860696658	0.01039717196922437	0	0.026483723964921	NA	NA	NA	NA	NA	NA	0.007988895752604152	0.009597850081581726	Asn	Lys	FALSE	NA	2	0	0	0	0	0	0	0	1	0	0	0	0	0	0	0	0	0	0	0	0	0	0	0	0	0	0	0	0	0	0	0	0	0	0	1	0	0	0	0	0	0	0	0	0	0	0	0	0	0	0	0	0	0	0	0	0	0	0	0	0	0	0	0	0	0	47.79	FALSE	FALSE	FALSE	214	0.01
PREBp.Pro206His	PREB	0.01047079860696658	0.01039717196922437	0	0.026483723964921	NA	NA	NA	NA	NA	NA	0.007988895752604152	0.009597850081581726	His	Pro	TRUE	NA	2	0	0	0	0	0	0	0	1	0	0	0	0	0	0	0	0	0	0	0	0	0	0	0	0	0	0	0	0	0	0	0	0	0	0	1	0	0	0	0	0	0	0	0	0	0	0	0	0	0	0	0	0	0	0	0	0	0	0	0	0	0	0	0	0	0	46.97	FALSE	FALSE	FALSE	214	0.01
PREPp.Arg702Trp	PREP	0.01047079860696658	0.01039717196922437	0	0.026483723964921	NA	NA	NA	NA	NA	NA	0.007988895752604152	0.009597850081581726	Trp	Arg	FALSE	NA	2	0	0	0	0	0	0	0	1	0	0	0	0	0	0	0	0	0	0	0	0	0	0	0	0	0	0	0	0	0	0	0	0	0	0	1	0	0	0	0	0	0	0	0	0	0	0	0	0	0	0	0	0	0	0	0	0	0	0	0	0	0	0	0	0	0	47.99	FALSE	FALSE	FALSE	214	0.01
PRKAR2Ap.Arg287His	PRKAR2A	0.01047079860696658	0.01039717196922437	0	0.026483723964921	NA	NA	NA	NA	NA	NA	0.007988895752604152	0.009597850081581726	His	Arg	TRUE	NA	2	0	0	0	0	0	0	0	1	0	0	0	0	0	0	0	0	0	0	0	0	0	0	0	0	0	0	0	0	0	0	0	0	0	0	1	0	0	0	0	0	0	0	0	0	0	0	0	0	0	0	0	0	0	0	0	0	0	0	0	0	0	0	0	0	0	46.57	FALSE	FALSE	FALSE	214	0.01
PRKCEp.Arg688Cys	PRKCE	0.01047079860696658	0.01039717196922437	0	0.026483723964921	NA	NA	NA	NA	NA	NA	0.007988895752604152	0.009597850081581726	Cys	Arg	TRUE	NA	2	0	0	0	0	0	0	0	1	0	0	0	0	0	0	0	0	0	0	0	0	0	0	0	0	0	0	0	0	0	0	0	0	0	0	1	0	0	0	0	0	0	0	0	0	0	0	0	0	0	0	0	0	0	0	0	0	0	0	0	0	0	0	0	0	0	48.53	FALSE	FALSE	FALSE	214	0.01
PRKCSHp.Glu397Asp	PRKCSH	0.01047079860696658	0.01039717196922437	0	0.026483723964921	NA	NA	NA	NA	NA	NA	0.007988895752604152	0.009597850081581726	Asp	Glu	FALSE	NA	2	0	0	0	0	0	0	0	1	0	0	0	0	0	0	0	0	0	0	0	0	0	0	0	0	0	0	0	0	0	0	0	0	0	0	1	0	0	0	0	0	0	0	0	0	0	0	0	0	0	0	0	0	0	0	0	0	0	0	0	0	0	0	0	0	0	47.16	FALSE	FALSE	FALSE	214	0.01
PROM2p.Ala210Val	PROM2	0.01047079860696658	0.01039717196922437	0	0.026483723964921	NA	NA	NA	NA	NA	NA	0.007988895752604152	0.009597850081581726	Val	Ala	FALSE	NA	2	0	0	0	0	0	0	0	1	0	0	0	0	0	0	0	0	0	0	0	0	0	0	0	0	0	0	0	0	0	0	0	0	0	0	1	0	0	0	0	0	0	0	0	0	0	0	0	0	0	0	0	0	0	0	0	0	0	0	0	0	0	0	0	0	0	47.4	FALSE	FALSE	FALSE	214	0.01
PROM2p.Leu33Ile	PROM2	0.01047079860696658	0.01039717196922437	0	0.026483723964921	NA	NA	NA	NA	NA	NA	0.007988895752604152	0.009597850081581726	Ile	Leu	FALSE	NA	2	0	0	0	0	0	0	0	1	0	0	0	0	0	0	0	0	0	0	0	0	0	0	0	0	0	0	0	0	0	0	0	0	0	0	1	0	0	0	0	0	0	0	0	0	0	0	0	0	0	0	0	0	0	0	0	0	0	0	0	0	0	0	0	0	0	48.17	FALSE	FALSE	FALSE	214	0.01
PRR5p.Arg56His	PRR5	0.01047079860696658	0.01039717196922437	0	0.026483723964921	NA	NA	NA	NA	NA	NA	0.007988895752604152	0.009597850081581726	His	Arg	TRUE	NA	2	0	0	0	0	0	0	0	1	0	0	0	0	0	0	0	0	0	0	0	0	0	0	0	0	0	0	0	0	0	0	0	0	0	0	1	0	0	0	0	0	0	0	0	0	0	0	0	0	0	0	0	0	0	0	0	0	0	0	0	0	0	0	0	0	0	47.97	FALSE	FALSE	FALSE	214	0.01
PRRC2Bp.Gly153Ter	PRRC2B	0.01047079860696658	0.01039717196922437	0	0.027097178859932	NA	NA	NA	NA	NA	NA	0.007988895752604152	0.009597850081581726	Ter	Gly	FALSE	NA	2	0	0	0	0	0	0	0	1	0	0	0	0	0	0	0	0	0	0	0	0	0	0	0	0	0	0	0	0	0	0	0	0	0	0	1	0	0	0	0	0	0	0	0	0	0	0	0	0	0	0	0	0	0	0	0	0	0	0	0	0	0	0	0	0	0	46.81	FALSE	FALSE	FALSE	214	0.01
PRRT1p.Asp257Tyr	PRRT1	0.01047079860696658	0.01039717196922437	0	0.026483723964921	NA	NA	NA	NA	NA	NA	0.007988895752604152	0.009597850081581726	Tyr	Asp	TRUE	NA	2	0	0	0	0	0	0	0	1	0	0	0	0	0	0	0	0	0	0	0	0	0	0	0	0	0	0	0	0	0	0	0	0	0	0	1	0	0	0	0	0	0	0	0	0	0	0	0	0	0	0	0	0	0	0	0	0	0	0	0	0	0	0	0	0	0	47.15	FALSE	FALSE	FALSE	214	0.01
PSMB2p.Arg181Ter	PSMB2	0.01047079860696658	0.01039717196922437	0	0.026483723964921	NA	NA	NA	NA	NA	NA	0.007988895752604152	0.009597850081581726	Ter	Arg	FALSE	NA	2	0	0	0	0	0	0	0	1	0	0	0	0	0	0	0	0	0	0	0	0	0	0	0	0	0	0	0	0	0	0	0	0	0	0	1	0	0	0	0	0	0	0	0	0	0	0	0	0	0	0	0	0	0	0	0	0	0	0	0	0	0	0	0	0	0	47.63	FALSE	FALSE	FALSE	214	0.01
PTENp.Lys13Glu	PTEN	0.01047079860696658	0.01039717196922437	0	0.026483723964921	NA	NA	NA	NA	NA	NA	0.007988895752604152	0.009597850081581726	Glu	Lys	FALSE	1	2	0	0	0	0	0	0	0	1	0	0	0	0	0	0	0	0	0	0	0	0	0	0	0	0	0	0	0	0	0	0	0	0	0	0	1	0	0	0	0	0	0	0	0	0	0	0	0	0	0	0	0	0	0	0	0	0	0	0	0	0	0	0	0	0	0	47.73	FALSE	FALSE	TRUE	214	0.01
PTGER4p.Arg291Ter	PTGER4	0.01047079860696658	0.01039717196922437	0	0.026483723964921	NA	NA	NA	NA	NA	NA	0.007988895752604152	0.009597850081581726	Ter	Arg	FALSE	NA	2	0	0	0	0	0	0	0	1	0	0	0	0	0	0	0	0	0	0	0	0	0	0	0	0	0	0	0	0	0	0	0	0	0	0	1	0	0	0	0	0	0	0	0	0	0	0	0	0	0	0	0	0	0	0	0	0	0	0	0	0	0	0	0	0	0	48	FALSE	FALSE	FALSE	214	0.01
PTPRUp.Asp177Tyr	PTPRU	0.01047079860696658	0.01039717196922437	0	0.026483723964921	NA	NA	NA	NA	NA	NA	0.007988895752604152	0.009597850081581726	Tyr	Asp	TRUE	NA	2	0	0	0	0	0	0	0	1	0	0	0	0	0	0	0	0	0	0	0	0	0	0	0	0	0	0	0	0	0	0	0	0	0	0	1	0	0	0	0	0	0	0	0	0	0	0	0	0	0	0	0	0	0	0	0	0	0	0	0	0	0	0	0	0	0	47.61	FALSE	FALSE	FALSE	214	0.01
PVRL1p.Arg158Ter	PVRL1	0.01047079860696658	0.01039717196922437	0	0.026483723964921	NA	NA	NA	NA	NA	NA	0.007988895752604152	0.009597850081581726	Ter	Arg	FALSE	NA	2	0	0	0	0	0	0	0	1	0	0	0	0	0	0	0	0	0	0	0	0	0	0	0	0	0	0	0	0	0	0	0	0	0	0	1	0	0	0	0	0	0	0	0	0	0	0	0	0	0	0	0	0	0	0	0	0	0	0	0	0	0	0	0	0	0	47.28	FALSE	FALSE	FALSE	214	0.01
PXDNLp.Arg946Gln	PXDNL	0.01047079860696658	0.01039717196922437	0	0.026483723964921	NA	NA	NA	NA	NA	NA	0.007988895752604152	0.009597850081581726	Gln	Arg	FALSE	NA	2	0	0	0	0	0	0	0	1	0	0	0	0	0	0	0	0	0	0	0	0	0	0	0	0	0	0	0	0	0	0	0	0	0	0	1	0	0	0	0	0	0	0	0	0	0	0	0	0	0	0	0	0	0	0	0	0	0	0	0	0	0	0	0	0	0	47.4	FALSE	FALSE	FALSE	214	0.01
QRICH2p.Ala59Val	QRICH2	0.01047079860696658	0.01039717196922437	0	0.026483723964921	NA	NA	NA	NA	NA	NA	0.007988895752604152	0.009597850081581726	Val	Ala	FALSE	NA	2	0	0	0	0	0	0	0	1	0	0	0	0	0	0	0	0	0	0	0	0	0	0	0	0	0	0	0	0	0	0	0	0	0	0	1	0	0	0	0	0	0	0	0	0	0	0	0	0	0	0	0	0	0	0	0	0	0	0	0	0	0	0	0	0	0	47.57	FALSE	FALSE	FALSE	214	0.01
QTRT1p.Ser106Ile	QTRT1	0.01047079860696658	0.01039717196922437	0	0.026483723964921	NA	NA	NA	NA	NA	NA	0.007988895752604152	0.009597850081581726	Ile	Ser	FALSE	NA	2	0	0	0	0	0	0	0	1	0	0	0	0	0	0	0	0	0	0	0	0	0	0	0	0	0	0	0	0	0	0	0	0	0	0	1	0	0	0	0	0	0	0	0	0	0	0	0	0	0	0	0	0	0	0	0	0	0	0	0	0	0	0	0	0	0	46.99	FALSE	FALSE	FALSE	214	0.01
R3HDM1p.Arg370Ter	R3HDM1	0.01047079860696658	0.01039717196922437	0	0.026483723964921	NA	NA	NA	NA	NA	NA	0.007988895752604152	0.009597850081581726	Ter	Arg	FALSE	NA	2	0	0	0	0	0	0	0	1	0	0	0	0	0	0	0	0	0	0	0	0	0	0	0	0	0	0	0	0	0	0	0	0	0	0	1	0	0	0	0	0	0	0	0	0	0	0	0	0	0	0	0	0	0	0	0	0	0	0	0	0	0	0	0	0	0	47.31	FALSE	FALSE	FALSE	214	0.01
R3HDMLp.Pro224Ser	R3HDML	0.01047079860696658	0.01039717196922437	0	0.027097178859932	NA	NA	NA	NA	NA	NA	0.007988895752604152	0.009597850081581726	Ser	Pro	TRUE	NA	2	0	0	0	0	0	0	0	1	0	0	0	0	0	0	0	0	0	0	0	0	0	0	0	0	0	0	0	0	0	0	0	0	0	0	1	0	0	0	0	0	0	0	0	0	0	0	0	0	0	0	0	0	0	0	0	0	0	0	0	0	0	0	0	0	0	47	FALSE	FALSE	FALSE	214	0.01
RAB11Ap.Arg74Gln	RAB11A	0.01047079860696658	0.01039717196922437	0	0.026483723964921	NA	NA	NA	NA	NA	NA	0.007988895752604152	0.009597850081581726	Gln	Arg	FALSE	NA	2	0	0	0	0	0	0	0	1	0	0	0	0	0	0	0	0	0	0	0	0	0	0	0	0	0	0	0	0	0	0	0	0	0	0	1	0	0	0	0	0	0	0	0	0	0	0	0	0	0	0	0	0	0	0	0	0	0	0	0	0	0	0	0	0	0	47.62	FALSE	FALSE	FALSE	214	0.01
RABEP2p.Arg108Gln	RABEP2	0.01047079860696658	0.01039717196922437	0	0.026483723964921	NA	NA	NA	NA	NA	NA	0.007988895752604152	0.009597850081581726	Gln	Arg	FALSE	NA	2	0	0	0	0	0	0	0	1	0	0	0	0	0	0	0	0	0	0	0	0	0	0	0	0	0	0	0	0	0	0	0	0	0	0	1	0	0	0	0	0	0	0	0	0	0	0	0	0	0	0	0	0	0	0	0	0	0	0	0	0	0	0	0	0	0	47.04	FALSE	FALSE	FALSE	214	0.01
RAD51p.Ser121Tyr	RAD51	0.01047079860696658	0.01039717196922437	0	0.026483723964921	NA	NA	NA	NA	NA	NA	0.007988895752604152	0.009597850081581726	Tyr	Ser	TRUE	NA	2	0	0	0	0	0	0	0	1	0	0	0	0	0	0	0	0	0	0	0	0	0	0	0	0	0	0	0	0	0	0	0	0	0	0	1	0	0	0	0	0	0	0	0	0	0	0	0	0	0	0	0	0	0	0	0	0	0	0	0	0	0	0	0	0	0	47.03	FALSE	FALSE	FALSE	214	0.01
RAP2Cp.Val182Ile	RAP2C	0.01047079860696658	0.01039717196922437	0	0.026483723964921	NA	NA	NA	NA	NA	NA	0.007988895752604152	0.009597850081581726	Ile	Val	FALSE	NA	2	0	0	0	0	0	0	0	1	0	0	0	0	0	0	0	0	0	0	0	0	0	0	0	0	0	0	0	0	0	0	0	0	0	0	1	0	0	0	0	0	0	0	0	0	0	0	0	0	0	0	0	0	0	0	0	0	0	0	0	0	0	0	0	0	0	47.35	FALSE	FALSE	FALSE	214	0.01
RASA1p.Arg398Gln	RASA1	0.01047079860696658	0.01039717196922437	0	0.026483723964921	NA	NA	NA	NA	NA	NA	0.007988895752604152	0.009597850081581726	Gln	Arg	FALSE	NA	2	0	0	0	0	0	0	0	1	0	0	0	0	0	0	0	0	0	0	0	0	0	0	0	0	0	0	0	0	0	0	0	0	0	0	1	0	0	0	0	0	0	0	0	0	0	0	0	0	0	0	0	0	0	0	0	0	0	0	0	0	0	0	0	0	0	47.96	TRUE	FALSE	FALSE	214	0.01
RASGRP2p.Glu268Asp	RASGRP2	0.01047079860696658	0.01039717196922437	0	0.026483723964921	NA	NA	NA	NA	NA	NA	0.007988895752604152	0.009597850081581726	Asp	Glu	FALSE	NA	2	0	0	0	0	0	0	0	1	0	0	0	0	0	0	0	0	0	0	0	0	0	0	0	0	0	0	0	0	0	0	0	0	0	0	1	0	0	0	0	0	0	0	0	0	0	0	0	0	0	0	0	0	0	0	0	0	0	0	0	0	0	0	0	0	0	47.23	TRUE	FALSE	FALSE	214	0.01
RBBP6p.Glu1230Ter	RBBP6	0.01047079860696658	0.01039717196922437	0	0.026483723964921	NA	NA	NA	NA	NA	NA	0.007988895752604152	0.009597850081581726	Ter	Glu	FALSE	NA	2	0	0	0	0	0	0	0	1	0	0	0	0	0	0	0	0	0	0	0	0	0	0	0	0	0	0	0	0	0	0	0	0	0	0	1	0	0	0	0	0	0	0	0	0	0	0	0	0	0	0	0	0	0	0	0	0	0	0	0	0	0	0	0	0	0	47.71	FALSE	FALSE	FALSE	214	0.01
RBL1p.Arg804His	RBL1	0.01047079860696658	0.01039717196922437	0	0.026483723964921	NA	NA	NA	NA	NA	NA	0.007988895752604152	0.009597850081581726	His	Arg	TRUE	NA	2	0	0	0	0	0	0	0	1	0	0	0	0	0	0	0	0	0	0	0	0	0	0	0	0	0	0	0	0	0	0	0	0	0	0	1	0	0	0	0	0	0	0	0	0	0	0	0	0	0	0	0	0	0	0	0	0	0	0	0	0	0	0	0	0	0	47.73	FALSE	FALSE	FALSE	214	0.01
RBM11p.Ser62Leu	RBM11	0.01047079860696658	0.01039717196922437	0	0.026483723964921	NA	NA	NA	NA	NA	NA	0.007988895752604152	0.009597850081581726	Leu	Ser	FALSE	NA	2	0	0	0	0	0	0	0	1	0	0	0	0	0	0	0	0	0	0	0	0	0	0	0	0	0	0	0	0	0	0	0	0	0	0	1	0	0	0	0	0	0	0	0	0	0	0	0	0	0	0	0	0	0	0	0	0	0	0	0	0	0	0	0	0	0	45.91	FALSE	FALSE	FALSE	214	0.01
RBM12Bp.Arg405Ile	RBM12B	0.01047079860696658	0.01039717196922437	0	0.026483723964921	NA	NA	NA	NA	NA	NA	0.007988895752604152	0.009597850081581726	Ile	Arg	FALSE	NA	2	0	0	0	0	0	0	0	1	0	0	0	0	0	0	0	0	0	0	0	0	0	0	0	0	0	0	0	0	0	0	0	0	0	0	1	0	0	0	0	0	0	0	0	0	0	0	0	0	0	0	0	0	0	0	0	0	0	0	0	0	0	0	0	0	0	47.73	FALSE	FALSE	FALSE	214	0.01
RD3p.Val173Met	RD3	0.01047079860696658	0.01039717196922437	0	0.026483723964921	NA	NA	NA	NA	NA	NA	0.007988895752604152	0.009597850081581726	Met	Val	FALSE	NA	2	0	0	0	0	0	0	0	1	0	0	0	0	0	0	0	0	0	0	0	0	0	0	0	0	0	0	0	0	0	0	0	0	0	0	1	0	0	0	0	0	0	0	0	0	0	0	0	0	0	0	0	0	0	0	0	0	0	0	0	0	0	0	0	0	0	46.37	FALSE	FALSE	FALSE	214	0.01
RDXp.Arg394Gln	RDX	0.01047079860696658	0.01039717196922437	0	0.026483723964921	NA	NA	NA	NA	NA	NA	0.007988895752604152	0.009597850081581726	Gln	Arg	FALSE	NA	2	0	0	0	0	0	0	0	1	0	0	0	0	0	0	0	0	0	0	0	0	0	0	0	0	0	0	0	0	0	0	0	0	0	0	1	0	0	0	0	0	0	0	0	0	0	0	0	0	0	0	0	0	0	0	0	0	0	0	0	0	0	0	0	0	0	47.43	FALSE	FALSE	FALSE	214	0.01
REEP2p.Ala226Val	REEP2	0.01047079860696658	0.01039717196922437	0	0.026483723964921	NA	NA	NA	NA	NA	NA	0.007988895752604152	0.009597850081581726	Val	Ala	FALSE	NA	2	0	0	0	0	0	0	0	1	0	0	0	0	0	0	0	0	0	0	0	0	0	0	0	0	0	0	0	0	0	0	0	0	0	0	1	0	0	0	0	0	0	0	0	0	0	0	0	0	0	0	0	0	0	0	0	0	0	0	0	0	0	0	0	0	0	47.59	FALSE	FALSE	FALSE	214	0.01
RGS18p.Glu159Ter	RGS18	0.01047079860696658	0.01039717196922437	0	0.026483723964921	NA	NA	NA	NA	NA	NA	0.007988895752604152	0.009597850081581726	Ter	Glu	FALSE	NA	2	0	0	0	0	0	0	0	1	0	0	0	0	0	0	0	0	0	0	0	0	0	0	0	0	0	0	0	0	0	0	0	0	0	0	1	0	0	0	0	0	0	0	0	0	0	0	0	0	0	0	0	0	0	0	0	0	0	0	0	0	0	0	0	0	0	47.4	FALSE	FALSE	FALSE	214	0.01
RHBDL2p.Glu19Asp	RHBDL2	0.01047079860696658	0.01039717196922437	0	0.026483723964921	NA	NA	NA	NA	NA	NA	0.007988895752604152	0.009597850081581726	Asp	Glu	FALSE	NA	2	0	0	0	0	0	0	0	1	0	0	0	0	0	0	0	0	0	0	0	0	0	0	0	0	0	0	0	0	0	0	0	0	0	0	1	0	0	0	0	0	0	0	0	0	0	0	0	0	0	0	0	0	0	0	0	0	0	0	0	0	0	0	0	0	0	47.42	FALSE	FALSE	FALSE	214	0.01
RNF167p.Arg88Ter	RNF167	0.01047079860696658	0.01039717196922437	0	0.026483723964921	NA	NA	NA	NA	NA	NA	0.007988895752604152	0.009597850081581726	Ter	Arg	FALSE	NA	2	0	0	0	0	0	0	0	1	0	0	0	0	0	0	0	0	0	0	0	0	0	0	0	0	0	0	0	0	0	0	0	0	0	0	1	0	0	0	0	0	0	0	0	0	0	0	0	0	0	0	0	0	0	0	0	0	0	0	0	0	0	0	0	0	0	46.64	FALSE	FALSE	FALSE	214	0.01
RNF213p.Val476Ile	RNF213	0.01047079860696658	0.01039717196922437	0	0.026483723964921	NA	NA	NA	NA	NA	NA	0.007988895752604152	0.009597850081581726	Ile	Val	FALSE	1	2	0	0	0	0	0	0	0	1	0	0	0	0	0	0	0	0	0	0	0	0	0	0	0	0	0	0	0	0	0	0	0	0	0	0	1	0	0	0	0	0	0	0	0	0	0	0	0	0	0	0	0	0	0	0	0	0	0	0	0	0	0	0	0	0	0	47.03	FALSE	FALSE	FALSE	214	0.01
ROS1p.Asp2249Asn	ROS1	0.01047079860696658	0.01039717196922437	0	0.026483723964921	NA	NA	NA	NA	NA	NA	0.007988895752604152	0.009597850081581726	Asn	Asp	FALSE	1	2	0	0	0	0	0	0	0	1	0	0	0	0	0	0	0	0	0	0	0	0	0	0	0	0	0	0	0	0	0	0	0	0	0	0	1	0	0	0	0	0	0	0	0	0	0	0	0	0	0	0	0	0	0	0	0	0	0	0	0	0	0	0	0	0	0	47.34	TRUE	FALSE	FALSE	214	0.01
RRAGBp.Ser29Leu	RRAGB	0.01047079860696658	0.01039717196922437	0	0.026483723964921	NA	NA	NA	NA	NA	NA	0.007988895752604152	0.009597850081581726	Leu	Ser	FALSE	NA	2	0	0	0	0	0	0	0	1	0	0	0	0	0	0	0	0	0	0	0	0	0	0	0	0	0	0	0	0	0	0	0	0	0	0	1	0	0	0	0	0	0	0	0	0	0	0	0	0	0	0	0	0	0	0	0	0	0	0	0	0	0	0	0	0	0	48.35	FALSE	FALSE	FALSE	214	0.01
RREB1p.Arg727Cys	RREB1	0.01047079860696658	0.01039717196922437	0	0.026483723964921	NA	NA	NA	NA	NA	NA	0.007988895752604152	0.009597850081581726	Cys	Arg	TRUE	NA	2	0	0	0	0	0	0	0	1	0	0	0	0	0	0	0	0	0	0	0	0	0	0	0	0	0	0	0	0	0	0	0	0	0	0	1	0	0	0	0	0	0	0	0	0	0	0	0	0	0	0	0	0	0	0	0	0	0	0	0	0	0	0	0	0	0	47.81	FALSE	FALSE	FALSE	214	0.01
RUNDC3Ap.Ala48Val	RUNDC3A	0.01047079860696658	0.01039717196922437	0	0.026483723964921	NA	NA	NA	NA	NA	NA	0.007988895752604152	0.009597850081581726	Val	Ala	FALSE	NA	2	0	0	0	0	0	0	0	1	0	0	0	0	0	0	0	0	0	0	0	0	0	0	0	0	0	0	0	0	0	0	0	0	0	0	1	0	0	0	0	0	0	0	0	0	0	0	0	0	0	0	0	0	0	0	0	0	0	0	0	0	0	0	0	0	0	47.39	FALSE	FALSE	FALSE	214	0.01
RUSC2p.Arg523Cys	RUSC2	0.01047079860696658	0.01039717196922437	0	0.026483723964921	NA	NA	NA	NA	NA	NA	0.007988895752604152	0.009597850081581726	Cys	Arg	TRUE	NA	2	0	0	0	0	0	0	0	1	0	0	0	0	0	0	0	0	0	0	0	0	0	0	0	0	0	0	0	0	0	0	0	0	0	0	1	0	0	0	0	0	0	0	0	0	0	0	0	0	0	0	0	0	0	0	0	0	0	0	0	0	0	0	0	0	0	47.79	FALSE	FALSE	FALSE	214	0.01
S100A4p.Glu69Lys	S100A4	0.01047079860696658	0.01039717196922437	0	0.026483723964921	NA	NA	NA	NA	NA	NA	0.007988895752604152	0.009597850081581726	Lys	Glu	TRUE	NA	2	0	0	0	0	0	0	0	1	0	0	0	0	0	0	0	0	0	0	0	0	0	0	0	0	0	0	0	0	0	0	0	0	0	0	1	0	0	0	0	0	0	0	0	0	0	0	0	0	0	0	0	0	0	0	0	0	0	0	0	0	0	0	0	0	0	48.09	FALSE	FALSE	FALSE	214	0.01
S100A5p.Asp53Asn	S100A5	0.01047079860696658	0.01039717196922437	0	0.026483723964921	NA	NA	NA	NA	NA	NA	0.007988895752604152	0.009597850081581726	Asn	Asp	FALSE	NA	2	0	0	0	0	0	0	0	1	0	0	0	0	0	0	0	0	0	0	0	0	0	0	0	0	0	0	0	0	0	0	0	0	0	0	1	0	0	0	0	0	0	0	0	0	0	0	0	0	0	0	0	0	0	0	0	0	0	0	0	0	0	0	0	0	0	47.97	FALSE	FALSE	FALSE	214	0.01
SAGp.Asp399Asn	SAG	0.01047079860696658	0.01039717196922437	0	0.026483723964921	NA	NA	NA	NA	NA	NA	0.007988895752604152	0.009597850081581726	Asn	Asp	FALSE	NA	2	0	0	0	0	0	0	0	1	0	0	0	0	0	0	0	0	0	0	0	0	0	0	0	0	0	0	0	0	0	0	0	0	0	0	1	0	0	0	0	0	0	0	0	0	0	0	0	0	0	0	0	0	0	0	0	0	0	0	0	0	0	0	0	0	0	46.74	FALSE	FALSE	FALSE	214	0.01
SAMD3p.Ser259Tyr	SAMD3	0.01047079860696658	0.01039717196922437	0	0.026483723964921	NA	NA	NA	NA	NA	NA	0.007988895752604152	0.009597850081581726	Tyr	Ser	TRUE	NA	2	0	0	0	0	0	0	0	1	0	0	0	0	0	0	0	0	0	0	0	0	0	0	0	0	0	0	0	0	0	0	0	0	0	0	1	0	0	0	0	0	0	0	0	0	0	0	0	0	0	0	0	0	0	0	0	0	0	0	0	0	0	0	0	0	0	47.1	FALSE	FALSE	FALSE	214	0.01
SAMD9Lp.Arg1524His	SAMD9L	0.01047079860696658	0.01039717196922437	0	0.026483723964921	NA	NA	NA	NA	NA	NA	0.007988895752604152	0.009597850081581726	His	Arg	TRUE	NA	2	0	0	0	0	0	0	0	1	0	0	0	0	0	0	0	0	0	0	0	0	0	0	0	0	0	0	0	0	0	0	0	0	0	0	1	0	0	0	0	0	0	0	0	0	0	0	0	0	0	0	0	0	0	0	0	0	0	0	0	0	0	0	0	0	0	48.03	FALSE	FALSE	FALSE	214	0.01
SCAF8p.Arg1129Gln	SCAF8	0.01047079860696658	0.01039717196922437	0	0.027097178859932	NA	NA	NA	NA	NA	NA	0.007988895752604152	0.009597850081581726	Gln	Arg	FALSE	NA	2	0	0	0	0	0	0	0	1	0	0	0	0	0	0	0	0	0	0	0	0	0	0	0	0	0	0	0	0	0	0	0	0	0	0	1	0	0	0	0	0	0	0	0	0	0	0	0	0	0	0	0	0	0	0	0	0	0	0	0	0	0	0	0	0	0	47.02	FALSE	FALSE	FALSE	214	0.01
SCDp.Arg121His	SCD	0.01047079860696658	0.01039717196922437	0	0.026483723964921	NA	NA	NA	NA	NA	NA	0.007988895752604152	0.009597850081581726	His	Arg	TRUE	NA	2	0	0	0	0	0	0	0	1	0	0	0	0	0	0	0	0	0	0	0	0	0	0	0	0	0	0	0	0	0	0	0	0	0	0	1	0	0	0	0	0	0	0	0	0	0	0	0	0	0	0	0	0	0	0	0	0	0	0	0	0	0	0	0	0	0	47.67	FALSE	FALSE	FALSE	214	0.01
SCML1p.Asp199Gly	SCML1	0.01047079860696658	0.01039717196922437	0	0.026483723964921	NA	NA	NA	NA	NA	NA	0.007988895752604152	0.009597850081581726	Gly	Asp	FALSE	NA	2	0	0	0	0	0	0	0	1	0	0	0	0	0	0	0	0	0	0	0	0	0	0	0	0	0	0	0	0	0	0	0	0	0	0	1	0	0	0	0	0	0	0	0	0	0	0	0	0	0	0	0	0	0	0	0	0	0	0	0	0	0	0	0	0	0	46.74	FALSE	FALSE	FALSE	214	0.01
SCN8Ap.Arg1617Ter	SCN8A	0.01047079860696658	0.01039717196922437	0	0.026483723964921	NA	NA	NA	NA	NA	NA	0.007988895752604152	0.009597850081581726	Ter	Arg	FALSE	NA	2	0	0	0	0	0	0	0	1	0	0	0	0	0	0	0	0	0	0	0	0	0	0	0	0	0	0	0	0	0	0	0	0	0	0	1	0	0	0	0	0	0	0	0	0	0	0	0	0	0	0	0	0	0	0	0	0	0	0	0	0	0	0	0	0	0	46.98	FALSE	FALSE	FALSE	214	0.01
SDC4p.Phe196Leu	SDC4	0.01047079860696658	0.01039717196922437	0	0.026483723964921	NA	NA	NA	NA	NA	NA	0.007988895752604152	0.009597850081581726	Leu	Phe	FALSE	1	2	0	0	0	0	0	0	0	1	0	0	0	0	0	0	0	0	0	0	0	0	0	0	0	0	0	0	0	0	0	0	0	0	0	0	1	0	0	0	0	0	0	0	0	0	0	0	0	0	0	0	0	0	0	0	0	0	0	0	0	0	0	0	0	0	0	47.14	FALSE	FALSE	FALSE	214	0.01
SEC13p.Arg239Cys	SEC13	0.01047079860696658	0.01039717196922437	0	0.026483723964921	NA	NA	NA	NA	NA	NA	0.007988895752604152	0.009597850081581726	Cys	Arg	TRUE	NA	2	0	0	0	0	0	0	0	1	0	0	0	0	0	0	0	0	0	0	0	0	0	0	0	0	0	0	0	0	0	0	0	0	0	0	1	0	0	0	0	0	0	0	0	0	0	0	0	0	0	0	0	0	0	0	0	0	0	0	0	0	0	0	0	0	0	47.14	FALSE	FALSE	FALSE	214	0.01
SEC61A1p.Ala247Thr	SEC61A1	0.01047079860696658	0.01039717196922437	0	0.026483723964921	NA	NA	NA	NA	NA	NA	0.007988895752604152	0.009597850081581726	Thr	Ala	TRUE	NA	2	0	0	0	0	0	0	0	1	0	0	0	0	0	0	0	0	0	0	0	0	0	0	0	0	0	0	0	0	0	0	0	0	0	0	1	0	0	0	0	0	0	0	0	0	0	0	0	0	0	0	0	0	0	0	0	0	0	0	0	0	0	0	0	0	0	47.31	FALSE	FALSE	FALSE	214	0.01
SEC63p.Ala2Thr	SEC63	0.01047079860696658	0.01039717196922437	0	0.026483723964921	NA	NA	NA	NA	NA	NA	0.007988895752604152	0.009597850081581726	Thr	Ala	TRUE	NA	2	0	0	0	0	0	0	0	1	0	0	0	0	0	0	0	0	0	0	0	0	0	0	0	0	0	0	0	0	0	0	0	0	0	0	1	0	0	0	0	0	0	0	0	0	0	0	0	0	0	0	0	0	0	0	0	0	0	0	0	0	0	0	0	0	0	47.72	FALSE	FALSE	FALSE	214	0.01
SECISBP2Lp.Asp381Asn	SECISBP2L	0.01047079860696658	0.01039717196922437	0	0.027097178859932	NA	NA	NA	NA	NA	NA	0.007988895752604152	0.009597850081581726	Asn	Asp	FALSE	NA	2	0	0	0	0	0	0	0	1	0	0	0	0	0	0	0	0	0	0	0	0	0	0	0	0	0	0	0	0	0	0	0	0	0	0	1	0	0	0	0	0	0	0	0	0	0	0	0	0	0	0	0	0	0	0	0	0	0	0	0	0	0	0	0	0	0	47.7	FALSE	FALSE	FALSE	214	0.01
SEMA4Ap.Arg210His	SEMA4A	0.01047079860696658	0.01039717196922437	0	0.026483723964921	NA	NA	NA	NA	NA	NA	0.007988895752604152	0.009597850081581726	His	Arg	TRUE	NA	2	0	0	0	0	0	0	0	1	0	0	0	0	0	0	0	0	0	0	0	0	0	0	0	0	0	0	0	0	0	0	0	0	0	0	1	0	0	0	0	0	0	0	0	0	0	0	0	0	0	0	0	0	0	0	0	0	0	0	0	0	0	0	0	0	0	47.4	FALSE	FALSE	FALSE	214	0.01
SEMA7Ap.Glu601Lys	SEMA7A	0.01047079860696658	0.01039717196922437	0	0.027097178859932	NA	NA	NA	NA	NA	NA	0.007988895752604152	0.009597850081581726	Lys	Glu	TRUE	NA	2	0	0	0	0	0	0	0	1	0	0	0	0	0	0	0	0	0	0	0	0	0	0	0	0	0	0	0	0	0	0	0	0	0	0	1	0	0	0	0	0	0	0	0	0	0	0	0	0	0	0	0	0	0	0	0	0	0	0	0	0	0	0	0	0	0	47.03	FALSE	FALSE	FALSE	214	0.01
SEMG2p.Ser435Tyr	SEMG2	0.01047079860696658	0.01039717196922437	0	0.026483723964921	NA	NA	NA	NA	NA	NA	0.007988895752604152	0.009597850081581726	Tyr	Ser	TRUE	NA	2	0	0	0	0	0	0	0	1	0	0	0	0	0	0	0	0	0	0	0	0	0	0	0	0	0	0	0	0	0	0	0	0	0	0	1	0	0	0	0	0	0	0	0	0	0	0	0	0	0	0	0	0	0	0	0	0	0	0	0	0	0	0	0	0	0	46.63	FALSE	FALSE	FALSE	214	0.01
SEPT14p.Glu369Ter	SEPT14	0.01047079860696658	0.01039717196922437	0	0.026483723964921	NA	NA	NA	NA	NA	NA	0.007988895752604152	0.009597850081581726	Ter	Glu	FALSE	NA	2	0	0	0	0	0	0	0	1	0	0	0	0	0	0	0	0	0	0	0	0	0	0	0	0	0	0	0	0	0	0	0	0	0	0	1	0	0	0	0	0	0	0	0	0	0	0	0	0	0	0	0	0	0	0	0	0	0	0	0	0	0	0	0	0	0	47.22	FALSE	FALSE	FALSE	214	0.01
SERPINE3p.Asp267Tyr	SERPINE3	0.01047079860696658	0.01039717196922437	0	0.027097178859932	NA	NA	NA	NA	NA	NA	0.007988895752604152	0.009597850081581726	Tyr	Asp	TRUE	NA	2	0	0	0	0	0	0	0	1	0	0	0	0	0	0	0	0	0	0	0	0	0	0	0	0	0	0	0	0	0	0	0	0	0	0	1	0	0	0	0	0	0	0	0	0	0	0	0	0	0	0	0	0	0	0	0	0	0	0	0	0	0	0	0	0	0	47.29	FALSE	FALSE	FALSE	214	0.01
SEZ6Lp.Ala192Val	SEZ6L	0.01047079860696658	0.01039717196922437	0	0.026483723964921	NA	NA	NA	NA	NA	NA	0.007988895752604152	0.009597850081581726	Val	Ala	FALSE	NA	2	0	0	0	0	0	0	0	1	0	0	0	0	0	0	0	0	0	0	0	0	0	0	0	0	0	0	0	0	0	0	0	0	0	0	1	0	0	0	0	0	0	0	0	0	0	0	0	0	0	0	0	0	0	0	0	0	0	0	0	0	0	0	0	0	0	47.86	FALSE	FALSE	FALSE	214	0.01
SGCGp.Arg32Ile	SGCG	0.01047079860696658	0.01039717196922437	0	0.026483723964921	NA	NA	NA	NA	NA	NA	0.007988895752604152	0.009597850081581726	Ile	Arg	FALSE	NA	2	0	0	0	0	0	0	0	1	0	0	0	0	0	0	0	0	0	0	0	0	0	0	0	0	0	0	0	0	0	0	0	0	0	0	1	0	0	0	0	0	0	0	0	0	0	0	0	0	0	0	0	0	0	0	0	0	0	0	0	0	0	0	0	0	0	46.71	FALSE	FALSE	FALSE	214	0.01
SGCGp.Glu11Ter	SGCG	0.01047079860696658	0.01039717196922437	0	0.026483723964921	NA	NA	NA	NA	NA	NA	0.007988895752604152	0.009597850081581726	Ter	Glu	FALSE	NA	2	0	0	0	0	0	0	0	1	0	0	0	0	0	0	0	0	0	0	0	0	0	0	0	0	0	0	0	0	0	0	0	0	0	0	1	0	0	0	0	0	0	0	0	0	0	0	0	0	0	0	0	0	0	0	0	0	0	0	0	0	0	0	0	0	0	47.76	FALSE	FALSE	FALSE	214	0.01
SHANK1p.Ser890Tyr	SHANK1	0.01047079860696658	0.01039717196922437	0	0.026483723964921	NA	NA	NA	NA	NA	NA	0.007988895752604152	0.009597850081581726	Tyr	Ser	TRUE	NA	2	0	0	0	0	0	0	0	1	0	0	0	0	0	0	0	0	0	0	0	0	0	0	0	0	0	0	0	0	0	0	0	0	0	0	1	0	0	0	0	0	0	0	0	0	0	0	0	0	0	0	0	0	0	0	0	0	0	0	0	0	0	0	0	0	0	46.65	FALSE	FALSE	FALSE	214	0.01
SIAH1p.Ala174Val	SIAH1	0.01047079860696658	0.01039717196922437	0	0.026483723964921	NA	NA	NA	NA	NA	NA	0.007988895752604152	0.009597850081581726	Val	Ala	FALSE	NA	2	0	0	0	0	0	0	0	1	0	0	0	0	0	0	0	0	0	0	0	0	0	0	0	0	0	0	0	0	0	0	0	0	0	0	1	0	0	0	0	0	0	0	0	0	0	0	0	0	0	0	0	0	0	0	0	0	0	0	0	0	0	0	0	0	0	47.22	FALSE	FALSE	FALSE	214	0.01
SIPA1L1p.Arg1519Cys	SIPA1L1	0.01047079860696658	0.01039717196922437	0	0.026483723964921	NA	NA	NA	NA	NA	NA	0.007988895752604152	0.009597850081581726	Cys	Arg	TRUE	NA	2	0	0	0	0	0	0	0	1	0	0	0	0	0	0	0	0	0	0	0	0	0	0	0	0	0	0	0	0	0	0	0	0	0	0	1	0	0	0	0	0	0	0	0	0	0	0	0	0	0	0	0	0	0	0	0	0	0	0	0	0	0	0	0	0	0	47.13	FALSE	FALSE	FALSE	214	0.01
SIX3p.Ala139Thr	SIX3	0.01047079860696658	0.01039717196922437	0	0.026483723964921	NA	NA	NA	NA	NA	NA	0.007988895752604152	0.009597850081581726	Thr	Ala	TRUE	NA	2	0	0	0	0	0	0	0	1	0	0	0	0	0	0	0	0	0	0	0	0	0	0	0	0	0	0	0	0	0	0	0	0	0	0	1	0	0	0	0	0	0	0	0	0	0	0	0	0	0	0	0	0	0	0	0	0	0	0	0	0	0	0	0	0	0	46.72	FALSE	FALSE	FALSE	214	0.01
SLC12A6p.Asp23Asn	SLC12A6	0.01047079860696658	0.01039717196922437	0	0.027097178859932	NA	NA	NA	NA	NA	NA	0.007988895752604152	0.009597850081581726	Asn	Asp	FALSE	NA	2	0	0	0	0	0	0	0	1	0	0	0	0	0	0	0	0	0	0	0	0	0	0	0	0	0	0	0	0	0	0	0	0	0	0	1	0	0	0	0	0	0	0	0	0	0	0	0	0	0	0	0	0	0	0	0	0	0	0	0	0	0	0	0	0	0	47.06	FALSE	FALSE	FALSE	214	0.01
SLC19A3p.Lys104Asn	SLC19A3	0.01047079860696658	0.01039717196922437	0	0.026483723964921	NA	NA	NA	NA	NA	NA	0.007988895752604152	0.009597850081581726	Asn	Lys	FALSE	NA	2	0	0	0	0	0	0	0	1	0	0	0	0	0	0	0	0	0	0	0	0	0	0	0	0	0	0	0	0	0	0	0	0	0	0	1	0	0	0	0	0	0	0	0	0	0	0	0	0	0	0	0	0	0	0	0	0	0	0	0	0	0	0	0	0	0	45.97	FALSE	FALSE	FALSE	214	0.01
SLC22A14p.Ala271Thr	SLC22A14	0.01047079860696658	0.01039717196922437	0	0.026483723964921	NA	NA	NA	NA	NA	NA	0.007988895752604152	0.009597850081581726	Thr	Ala	TRUE	NA	2	0	0	0	0	0	0	0	1	0	0	0	0	0	0	0	0	0	0	0	0	0	0	0	0	0	0	0	0	0	0	0	0	0	0	1	0	0	0	0	0	0	0	0	0	0	0	0	0	0	0	0	0	0	0	0	0	0	0	0	0	0	0	0	0	0	47	FALSE	FALSE	FALSE	214	0.01
SLC25A48p.Leu155Ile	SLC25A48	0.01047079860696658	0.01039717196922437	0	0.027097178859932	NA	NA	NA	NA	NA	NA	0.007988895752604152	0.009597850081581726	Ile	Leu	FALSE	NA	2	0	0	0	0	0	0	0	1	0	0	0	0	0	0	0	0	0	0	0	0	0	0	0	0	0	0	0	0	0	0	0	0	0	0	1	0	0	0	0	0	0	0	0	0	0	0	0	0	0	0	0	0	0	0	0	0	0	0	0	0	0	0	0	0	0	47.49	FALSE	FALSE	FALSE	214	0.01
SLC37A2p.Phe300Leu	SLC37A2	0.01047079860696658	0.01039717196922437	0	0.026483723964921	NA	NA	NA	NA	NA	NA	0.007988895752604152	0.009597850081581726	Leu	Phe	FALSE	NA	2	0	0	0	0	0	0	0	1	0	0	0	0	0	0	0	0	0	0	0	0	0	0	0	0	0	0	0	0	0	0	0	0	0	0	1	0	0	0	0	0	0	0	0	0	0	0	0	0	0	0	0	0	0	0	0	0	0	0	0	0	0	0	0	0	0	47.05	FALSE	FALSE	FALSE	214	0.01
SLC39A9p.Arg204Trp	SLC39A9	0.01047079860696658	0.01039717196922437	0	0.026483723964921	NA	NA	NA	NA	NA	NA	0.007988895752604152	0.009597850081581726	Trp	Arg	FALSE	NA	2	0	0	0	0	0	0	0	1	0	0	0	0	0	0	0	0	0	0	0	0	0	0	0	0	0	0	0	0	0	0	0	0	0	0	1	0	0	0	0	0	0	0	0	0	0	0	0	0	0	0	0	0	0	0	0	0	0	0	0	0	0	0	0	0	0	46.81	FALSE	FALSE	FALSE	214	0.01
SLC44A5p.Arg571Ile	SLC44A5	0.01047079860696658	0.01039717196922437	0	0.026483723964921	NA	NA	NA	NA	NA	NA	0.007988895752604152	0.009597850081581726	Ile	Arg	FALSE	NA	2	0	0	0	0	0	0	0	1	0	0	0	0	0	0	0	0	0	0	0	0	0	0	0	0	0	0	0	0	0	0	0	0	0	0	1	0	0	0	0	0	0	0	0	0	0	0	0	0	0	0	0	0	0	0	0	0	0	0	0	0	0	0	0	0	0	46.31	FALSE	FALSE	FALSE	214	0.01
SLC4A4p.Glu62Asp	SLC4A4	0.01047079860696658	0.01039717196922437	0	0.026483723964921	NA	NA	NA	NA	NA	NA	0.007988895752604152	0.009597850081581726	Asp	Glu	FALSE	NA	2	0	0	0	0	0	0	0	1	0	0	0	0	0	0	0	0	0	0	0	0	0	0	0	0	0	0	0	0	0	0	0	0	0	0	1	0	0	0	0	0	0	0	0	0	0	0	0	0	0	0	0	0	0	0	0	0	0	0	0	0	0	0	0	0	0	47.75	FALSE	FALSE	FALSE	214	0.01
SLC8A1p.Arg255Ile	SLC8A1	0.01047079860696658	0.01039717196922437	0	0.026483723964921	NA	NA	NA	NA	NA	NA	0.007988895752604152	0.009597850081581726	Ile	Arg	FALSE	NA	2	0	0	0	0	0	0	0	1	0	0	0	0	0	0	0	0	0	0	0	0	0	0	0	0	0	0	0	0	0	0	0	0	0	0	1	0	0	0	0	0	0	0	0	0	0	0	0	0	0	0	0	0	0	0	0	0	0	0	0	0	0	0	0	0	0	47.69	FALSE	FALSE	FALSE	214	0.01
SLCO2A1p.Arg389Cys	SLCO2A1	0.01047079860696658	0.01039717196922437	0	0.026483723964921	NA	NA	NA	NA	NA	NA	0.007988895752604152	0.009597850081581726	Cys	Arg	TRUE	NA	2	0	0	0	0	0	0	0	1	0	0	0	0	0	0	0	0	0	0	0	0	0	0	0	0	0	0	0	0	0	0	0	0	0	0	1	0	0	0	0	0	0	0	0	0	0	0	0	0	0	0	0	0	0	0	0	0	0	0	0	0	0	0	0	0	0	46.97	FALSE	FALSE	FALSE	214	0.01
SMAP2p.Arg50Ter	SMAP2	0.01047079860696658	0.01039717196922437	0	0.026483723964921	NA	NA	NA	NA	NA	NA	0.007988895752604152	0.009597850081581726	Ter	Arg	FALSE	NA	2	0	0	0	0	0	0	0	1	0	0	0	0	0	0	0	0	0	0	0	0	0	0	0	0	0	0	0	0	0	0	0	0	0	0	1	0	0	0	0	0	0	0	0	0	0	0	0	0	0	0	0	0	0	0	0	0	0	0	0	0	0	0	0	0	0	47.25	FALSE	FALSE	FALSE	214	0.01
SMARCA5p.Val296Ala	SMARCA5	0.01047079860696658	0.01039717196922437	0	0.02649906033729599	NA	NA	NA	NA	NA	NA	0.007988895752604152	0.009597850081581726	Ala	Val	FALSE	NA	2	0	0	0	0	0	0	0	1	0	0	0	0	0	0	0	0	0	0	0	0	0	0	0	0	0	0	0	0	0	0	0	0	0	0	1	0	0	0	0	0	0	0	0	0	0	0	0	0	0	0	0	0	0	0	0	0	0	0	0	0	0	0	0	0	0	47.75	FALSE	FALSE	FALSE	214	0.01
SMC1Ap.Arg711Trp	SMC1A	0.01047079860696658	0.01039717196922437	0	0.026483723964921	NA	NA	NA	NA	NA	NA	0.007988895752604152	0.009597850081581726	Trp	Arg	FALSE	2	2	0	0	0	0	0	0	0	1	0	0	0	0	0	0	0	0	0	0	0	0	0	0	0	0	0	0	0	0	0	0	0	0	0	0	1	0	0	0	0	0	0	0	0	0	0	0	0	0	0	0	0	0	0	0	0	0	0	0	0	0	0	0	0	0	0	48.24	FALSE	FALSE	FALSE	214	0.01
SMOXp.Glu391Lys	SMOX	0.01047079860696658	0.01039717196922437	0	0.026483723964921	NA	NA	NA	NA	NA	NA	0.007988895752604152	0.009597850081581726	Lys	Glu	TRUE	NA	2	0	0	0	0	0	0	0	1	0	0	0	0	0	0	0	0	0	0	0	0	0	0	0	0	0	0	0	0	0	0	0	0	0	0	1	0	0	0	0	0	0	0	0	0	0	0	0	0	0	0	0	0	0	0	0	0	0	0	0	0	0	0	0	0	0	46.66	FALSE	FALSE	FALSE	214	0.01
SOAT1p.Ser311Asn	SOAT1	0.01047079860696658	0.01039717196922437	0	0.026483723964921	NA	NA	NA	NA	NA	NA	0.007988895752604152	0.009597850081581726	Asn	Ser	FALSE	NA	2	0	0	0	0	0	0	0	1	0	0	0	0	0	0	0	0	0	0	0	0	0	0	0	0	0	0	0	0	0	0	0	0	0	0	1	0	0	0	0	0	0	0	0	0	0	0	0	0	0	0	0	0	0	0	0	0	0	0	0	0	0	0	0	0	0	47.45	FALSE	FALSE	FALSE	214	0.01
SOWAHBp.Arg446Trp	SOWAHB	0.01047079860696658	0.01039717196922437	0	0.026483723964921	NA	NA	NA	NA	NA	NA	0.007988895752604152	0.009597850081581726	Trp	Arg	FALSE	NA	2	0	0	0	0	0	0	0	1	0	0	0	0	0	0	0	0	0	0	0	0	0	0	0	0	0	0	0	0	0	0	0	0	0	0	1	0	0	0	0	0	0	0	0	0	0	0	0	0	0	0	0	0	0	0	0	0	0	0	0	0	0	0	0	0	0	47.99	FALSE	FALSE	FALSE	214	0.01
SOX3p.Arg15Gln	SOX3	0.01047079860696658	0.01039717196922437	0	0.026483723964921	NA	NA	NA	NA	NA	NA	0.007988895752604152	0.009597850081581726	Gln	Arg	FALSE	NA	2	0	0	0	0	0	0	0	1	0	0	0	0	0	0	0	0	0	0	0	0	0	0	0	0	0	0	0	0	0	0	0	0	0	0	1	0	0	0	0	0	0	0	0	0	0	0	0	0	0	0	0	0	0	0	0	0	0	0	0	0	0	0	0	0	0	47.35	FALSE	FALSE	FALSE	214	0.01
SP7p.Lys45Asn	SP7	0.01047079860696658	0.01039717196922437	0	0.026483723964921	NA	NA	NA	NA	NA	NA	0.007988895752604152	0.009597850081581726	Asn	Lys	FALSE	NA	2	0	0	0	0	0	0	0	1	0	0	0	0	0	0	0	0	0	0	0	0	0	0	0	0	0	0	0	0	0	0	0	0	0	0	1	0	0	0	0	0	0	0	0	0	0	0	0	0	0	0	0	0	0	0	0	0	0	0	0	0	0	0	0	0	0	47.04	FALSE	FALSE	FALSE	214	0.01
SPHK2p.Arg375His	SPHK2	0.01047079860696658	0.01039717196922437	0	0.026483723964921	NA	NA	NA	NA	NA	NA	0.007988895752604152	0.009597850081581726	His	Arg	TRUE	NA	2	0	0	0	0	0	0	0	1	0	0	0	0	0	0	0	0	0	0	0	0	0	0	0	0	0	0	0	0	0	0	0	0	0	0	1	0	0	0	0	0	0	0	0	0	0	0	0	0	0	0	0	0	0	0	0	0	0	0	0	0	0	0	0	0	0	46.68	FALSE	FALSE	FALSE	214	0.01
SPHKAPp.Arg1542Ter	SPHKAP	0.01047079860696658	0.01039717196922437	0	0.026483723964921	NA	NA	NA	NA	NA	NA	0.007988895752604152	0.009597850081581726	Ter	Arg	FALSE	NA	2	0	0	0	0	0	0	0	1	0	0	0	0	0	0	0	0	0	0	0	0	0	0	0	0	0	0	0	0	0	0	0	0	0	0	1	0	0	0	0	0	0	0	0	0	0	0	0	0	0	0	0	0	0	0	0	0	0	0	0	0	0	0	0	0	0	46.78	FALSE	FALSE	FALSE	214	0.01
SPIN4p.Arg94Ile	SPIN4	0.01047079860696658	0.01039717196922437	0	0.026483723964921	NA	NA	NA	NA	NA	NA	0.007988895752604152	0.009597850081581726	Ile	Arg	FALSE	NA	2	0	0	0	0	0	0	0	1	0	0	0	0	0	0	0	0	0	0	0	0	0	0	0	0	0	0	0	0	0	0	0	0	0	0	1	0	0	0	0	0	0	0	0	0	0	0	0	0	0	0	0	0	0	0	0	0	0	0	0	0	0	0	0	0	0	46.4	FALSE	FALSE	FALSE	214	0.01
SPOPp.Pro73Arg	SPOP	0.01047079860696658	0.01039717196922437	0	0.026483723964921	NA	NA	NA	NA	NA	NA	0.007988895752604152	0.009597850081581726	Arg	Pro	TRUE	1	2	0	0	0	0	0	0	0	1	0	0	0	0	0	0	0	0	0	0	0	0	0	0	0	0	0	0	0	0	0	0	0	0	0	0	1	0	0	0	0	0	0	0	0	0	0	0	0	0	0	0	0	0	0	0	0	0	0	0	0	0	0	0	0	0	0	47.89	FALSE	FALSE	FALSE	214	0.01
SPTBN1p.Asp495Asn	SPTBN1	0.01047079860696658	0.01039717196922437	0	0.026483723964921	NA	NA	NA	NA	NA	NA	0.007988895752604152	0.009597850081581726	Asn	Asp	FALSE	NA	2	0	0	0	0	0	0	0	1	0	0	0	0	0	0	0	0	0	0	0	0	0	0	0	0	0	0	0	0	0	0	0	0	0	0	1	0	0	0	0	0	0	0	0	0	0	0	0	0	0	0	0	0	0	0	0	0	0	0	0	0	0	0	0	0	0	47.86	FALSE	FALSE	FALSE	214	0.01
SQLEp.Gly101Ter	SQLE	0.01047079860696658	0.01039717196922437	0	0.026483723964921	NA	NA	NA	NA	NA	NA	0.007988895752604152	0.009597850081581726	Ter	Gly	FALSE	NA	2	0	0	0	0	0	0	0	1	0	0	0	0	0	0	0	0	0	0	0	0	0	0	0	0	0	0	0	0	0	0	0	0	0	0	1	0	0	0	0	0	0	0	0	0	0	0	0	0	0	0	0	0	0	0	0	0	0	0	0	0	0	0	0	0	0	47.28	FALSE	FALSE	FALSE	214	0.01
SSBP2p.Ser321Tyr	SSBP2	0.01047079860696658	0.01039717196922437	0	0.027097178859932	NA	NA	NA	NA	NA	NA	0.007988895752604152	0.009597850081581726	Tyr	Ser	TRUE	NA	2	0	0	0	0	0	0	0	1	0	0	0	0	0	0	0	0	0	0	0	0	0	0	0	0	0	0	0	0	0	0	0	0	0	0	1	0	0	0	0	0	0	0	0	0	0	0	0	0	0	0	0	0	0	0	0	0	0	0	0	0	0	0	0	0	0	46.96	FALSE	FALSE	FALSE	214	0.01
SSSCA1p.Ala104Thr	SSSCA1	0.01047079860696658	0.01039717196922437	0	0.026483723964921	NA	NA	NA	NA	NA	NA	0.007988895752604152	0.009597850081581726	Thr	Ala	TRUE	NA	2	0	0	0	0	0	0	0	1	0	0	0	0	0	0	0	0	0	0	0	0	0	0	0	0	0	0	0	0	0	0	0	0	0	0	1	0	0	0	0	0	0	0	0	0	0	0	0	0	0	0	0	0	0	0	0	0	0	0	0	0	0	0	0	0	0	47.37	FALSE	FALSE	FALSE	214	0.01
ST6GALNAC2p.Arg374His	ST6GALNAC2	0.01047079860696658	0.01039717196922437	0	0.026483723964921	NA	NA	NA	NA	NA	NA	0.007988895752604152	0.009597850081581726	His	Arg	TRUE	NA	2	0	0	0	0	0	0	0	1	0	0	0	0	0	0	0	0	0	0	0	0	0	0	0	0	0	0	0	0	0	0	0	0	0	0	1	0	0	0	0	0	0	0	0	0	0	0	0	0	0	0	0	0	0	0	0	0	0	0	0	0	0	0	0	0	0	47.55	FALSE	FALSE	FALSE	214	0.01
STAB2p.Ile1760Met	STAB2	0.01047079860696658	0.01039717196922437	0	0.026483723964921	NA	NA	NA	NA	NA	NA	0.007988895752604152	0.009597850081581726	Met	Ile	FALSE	NA	2	0	0	0	0	0	0	0	1	0	0	0	0	0	0	0	0	0	0	0	0	0	0	0	0	0	0	0	0	0	0	0	0	0	0	1	0	0	0	0	0	0	0	0	0	0	0	0	0	0	0	0	0	0	0	0	0	0	0	0	0	0	0	0	0	0	46.74	FALSE	FALSE	FALSE	214	0.01
STARD3p.Thr128Met	STARD3	0.01047079860696658	0.01039717196922437	0	0.027097178859932	NA	NA	NA	NA	NA	NA	0.007988895752604152	0.009597850081581726	Met	Thr	FALSE	NA	2	0	0	0	0	0	0	0	1	0	0	0	0	0	0	0	0	0	0	0	0	0	0	0	0	0	0	0	0	0	0	0	0	0	0	1	0	0	0	0	0	0	0	0	0	0	0	0	0	0	0	0	0	0	0	0	0	0	0	0	0	0	0	0	0	0	47.79	FALSE	FALSE	FALSE	214	0.01
SUN5p.Asp198Tyr	SUN5	0.01047079860696658	0.01039717196922437	0	0.026483723964921	NA	NA	NA	NA	NA	NA	0.007988895752604152	0.009597850081581726	Tyr	Asp	TRUE	NA	2	0	0	0	0	0	0	0	1	0	0	0	0	0	0	0	0	0	0	0	0	0	0	0	0	0	0	0	0	0	0	0	0	0	0	1	0	0	0	0	0	0	0	0	0	0	0	0	0	0	0	0	0	0	0	0	0	0	0	0	0	0	0	0	0	0	47.43	FALSE	FALSE	FALSE	214	0.01
SUPT6Hp.Arg120Cys	SUPT6H	0.01047079860696658	0.01039717196922437	0	0.026483723964921	NA	NA	NA	NA	NA	NA	0.007988895752604152	0.009597850081581726	Cys	Arg	TRUE	NA	2	0	0	0	0	0	0	0	1	0	0	0	0	0	0	0	0	0	0	0	0	0	0	0	0	0	0	0	0	0	0	0	0	0	0	1	0	0	0	0	0	0	0	0	0	0	0	0	0	0	0	0	0	0	0	0	0	0	0	0	0	0	0	0	0	0	48.09	FALSE	FALSE	FALSE	214	0.01
SUSD5p.Phe541Leu	SUSD5	0.01047079860696658	0.01039717196922437	0	0.027097178859932	NA	NA	NA	NA	NA	NA	0.007988895752604152	0.009597850081581726	Leu	Phe	FALSE	NA	2	0	0	0	0	0	0	0	1	0	0	0	0	0	0	0	0	0	0	0	0	0	0	0	0	0	0	0	0	0	0	0	0	0	0	1	0	0	0	0	0	0	0	0	0	0	0	0	0	0	0	0	0	0	0	0	0	0	0	0	0	0	0	0	0	0	47.71	FALSE	FALSE	FALSE	214	0.01
SV2Bp.Arg205Ter	SV2B	0.01047079860696658	0.01039717196922437	0	0.026483723964921	NA	NA	NA	NA	NA	NA	0.007988895752604152	0.009597850081581726	Ter	Arg	FALSE	NA	2	0	0	0	0	0	0	0	1	0	0	0	0	0	0	0	0	0	0	0	0	0	0	0	0	0	0	0	0	0	0	0	0	0	0	1	0	0	0	0	0	0	0	0	0	0	0	0	0	0	0	0	0	0	0	0	0	0	0	0	0	0	0	0	0	0	47.5	FALSE	FALSE	FALSE	214	0.01
SYT12p.Arg193Cys	SYT12	0.01047079860696658	0.01039717196922437	0	0.027097178859932	NA	NA	NA	NA	NA	NA	0.007988895752604152	0.009597850081581726	Cys	Arg	TRUE	NA	2	0	0	0	0	0	0	0	1	0	0	0	0	0	0	0	0	0	0	0	0	0	0	0	0	0	0	0	0	0	0	0	0	0	0	1	0	0	0	0	0	0	0	0	0	0	0	0	0	0	0	0	0	0	0	0	0	0	0	0	0	0	0	0	0	0	46.66	FALSE	FALSE	FALSE	214	0.01
TBC1D8Bp.Arg64Cys	TBC1D8B	0.01047079860696658	0.01039717196922437	0	0.026483723964921	NA	NA	NA	NA	NA	NA	0.007988895752604152	0.009597850081581726	Cys	Arg	TRUE	NA	2	0	0	0	0	0	0	0	1	0	0	0	0	0	0	0	0	0	0	0	0	0	0	0	0	0	0	0	0	0	0	0	0	0	0	1	0	0	0	0	0	0	0	0	0	0	0	0	0	0	0	0	0	0	0	0	0	0	0	0	0	0	0	0	0	0	47.69	FALSE	FALSE	FALSE	214	0.01
TCERG1Lp.Arg552Gln	TCERG1L	0.01047079860696658	0.01039717196922437	0	0.026483723964921	NA	NA	NA	NA	NA	NA	0.007988895752604152	0.009597850081581726	Gln	Arg	FALSE	NA	2	0	0	0	0	0	0	0	1	0	0	0	0	0	0	0	0	0	0	0	0	0	0	0	0	0	0	0	0	0	0	0	0	0	0	1	0	0	0	0	0	0	0	0	0	0	0	0	0	0	0	0	0	0	0	0	0	0	0	0	0	0	0	0	0	0	47.32	FALSE	FALSE	FALSE	214	0.01
TCF20p.Glu1923Asp	TCF20	0.01047079860696658	0.01039717196922437	0	0.026483723964921	NA	NA	NA	NA	NA	NA	0.007988895752604152	0.009597850081581726	Asp	Glu	FALSE	NA	2	0	0	0	0	0	0	0	1	0	0	0	0	0	0	0	0	0	0	0	0	0	0	0	0	0	0	0	0	0	0	0	0	0	0	1	0	0	0	0	0	0	0	0	0	0	0	0	0	0	0	0	0	0	0	0	0	0	0	0	0	0	0	0	0	0	46.83	FALSE	FALSE	FALSE	214	0.01
TCL1Bp.Asp26Tyr	TCL1B	0.01047079860696658	0.01039717196922437	0	0.026483723964921	NA	NA	NA	NA	NA	NA	0.007988895752604152	0.009597850081581726	Tyr	Asp	TRUE	NA	2	0	0	0	0	0	0	0	1	0	0	0	0	0	0	0	0	0	0	0	0	0	0	0	0	0	0	0	0	0	0	0	0	0	0	1	0	0	0	0	0	0	0	0	0	0	0	0	0	0	0	0	0	0	0	0	0	0	0	0	0	0	0	0	0	0	46.82	FALSE	FALSE	FALSE	214	0.01
TDRD7p.Ser1075Leu	TDRD7	0.01047079860696658	0.01039717196922437	0	0.026483723964921	NA	NA	NA	NA	NA	NA	0.007988895752604152	0.009597850081581726	Leu	Ser	FALSE	NA	2	0	0	0	0	0	0	0	1	0	0	0	0	0	0	0	0	0	0	0	0	0	0	0	0	0	0	0	0	0	0	0	0	0	0	1	0	0	0	0	0	0	0	0	0	0	0	0	0	0	0	0	0	0	0	0	0	0	0	0	0	0	0	0	0	0	47.86	FALSE	FALSE	FALSE	214	0.01
TEDDM1p.Glu238Ter	TEDDM1	0.01047079860696658	0.01039717196922437	0	0.027097178859932	NA	NA	NA	NA	NA	NA	0.007988895752604152	0.009597850081581726	Ter	Glu	FALSE	NA	2	0	0	0	0	0	0	0	1	0	0	0	0	0	0	0	0	0	0	0	0	0	0	0	0	0	0	0	0	0	0	0	0	0	0	1	0	0	0	0	0	0	0	0	0	0	0	0	0	0	0	0	0	0	0	0	0	0	0	0	0	0	0	0	0	0	47.9	FALSE	FALSE	FALSE	214	0.01
TFE3p.Glu66Lys	TFE3	0.01047079860696658	0.01039717196922437	0	0.026483723964921	NA	NA	NA	NA	NA	NA	0.007988895752604152	0.009597850081581726	Lys	Glu	TRUE	1	2	0	0	0	0	0	0	0	1	0	0	0	0	0	0	0	0	0	0	0	0	0	0	0	0	0	0	0	0	0	0	0	0	0	0	1	0	0	0	0	0	0	0	0	0	0	0	0	0	0	0	0	0	0	0	0	0	0	0	0	0	0	0	0	0	0	47.76	FALSE	FALSE	FALSE	214	0.01
THAP6p.Ser18Leu	THAP6	0.01047079860696658	0.01039717196922437	0	0.026483723964921	NA	NA	NA	NA	NA	NA	0.007988895752604152	0.009597850081581726	Leu	Ser	FALSE	NA	2	0	0	0	0	0	0	0	1	0	0	0	0	0	0	0	0	0	0	0	0	0	0	0	0	0	0	0	0	0	0	0	0	0	0	1	0	0	0	0	0	0	0	0	0	0	0	0	0	0	0	0	0	0	0	0	0	0	0	0	0	0	0	0	0	0	47.08	FALSE	FALSE	FALSE	214	0.01
THBS2p.Asp168Asn	THBS2	0.01047079860696658	0.01039717196922437	0	0.026483723964921	NA	NA	NA	NA	NA	NA	0.007988895752604152	0.009597850081581726	Asn	Asp	FALSE	NA	2	0	0	0	0	0	0	0	1	0	0	0	0	0	0	0	0	0	0	0	0	0	0	0	0	0	0	0	0	0	0	0	0	0	0	1	0	0	0	0	0	0	0	0	0	0	0	0	0	0	0	0	0	0	0	0	0	0	0	0	0	0	0	0	0	0	47.39	FALSE	FALSE	FALSE	214	0.01
THNSL2p.Phe236Leu	THNSL2	0.01047079860696658	0.01039717196922437	0	0.026483723964921	NA	NA	NA	NA	NA	NA	0.007988895752604152	0.009597850081581726	Leu	Phe	FALSE	NA	2	0	0	0	0	0	0	0	1	0	0	0	0	0	0	0	0	0	0	0	0	0	0	0	0	0	0	0	0	0	0	0	0	0	0	1	0	0	0	0	0	0	0	0	0	0	0	0	0	0	0	0	0	0	0	0	0	0	0	0	0	0	0	0	0	0	47.28	FALSE	FALSE	FALSE	214	0.01
THOP1p.Ala299Val	THOP1	0.01047079860696658	0.01039717196922437	0	0.026483723964921	NA	NA	NA	NA	NA	NA	0.007988895752604152	0.009597850081581726	Val	Ala	FALSE	NA	2	0	0	0	0	0	0	0	1	0	0	0	0	0	0	0	0	0	0	0	0	0	0	0	0	0	0	0	0	0	0	0	0	0	0	1	0	0	0	0	0	0	0	0	0	0	0	0	0	0	0	0	0	0	0	0	0	0	0	0	0	0	0	0	0	0	46.8	FALSE	FALSE	FALSE	214	0.01
TIAM1p.Asp1523Tyr	TIAM1	0.01047079860696658	0.01039717196922437	0	0.026483723964921	NA	NA	NA	NA	NA	NA	0.007988895752604152	0.009597850081581726	Tyr	Asp	TRUE	NA	2	0	0	0	0	0	0	0	1	0	0	0	0	0	0	0	0	0	0	0	0	0	0	0	0	0	0	0	0	0	0	0	0	0	0	1	0	0	0	0	0	0	0	0	0	0	0	0	0	0	0	0	0	0	0	0	0	0	0	0	0	0	0	0	0	0	47.39	FALSE	FALSE	FALSE	214	0.01
TIAM2p.Asp1669Asn	TIAM2	0.01047079860696658	0.01039717196922437	0	0.026483723964921	NA	NA	NA	NA	NA	NA	0.007988895752604152	0.009597850081581726	Asn	Asp	FALSE	NA	2	0	0	0	0	0	0	0	1	0	0	0	0	0	0	0	0	0	0	0	0	0	0	0	0	0	0	0	0	0	0	0	0	0	0	1	0	0	0	0	0	0	0	0	0	0	0	0	0	0	0	0	0	0	0	0	0	0	0	0	0	0	0	0	0	0	47.57	FALSE	FALSE	FALSE	214	0.01
TLL1p.Arg709Ile	TLL1	0.01047079860696658	0.01039717196922437	0	0.026483723964921	NA	NA	NA	NA	NA	NA	0.007988895752604152	0.009597850081581726	Ile	Arg	FALSE	NA	2	0	0	0	0	0	0	0	1	0	0	0	0	0	0	0	0	0	0	0	0	0	0	0	0	0	0	0	0	0	0	0	0	0	0	1	0	0	0	0	0	0	0	0	0	0	0	0	0	0	0	0	0	0	0	0	0	0	0	0	0	0	0	0	0	0	47.7	FALSE	FALSE	FALSE	214	0.01
TLN1p.Ala2503Thr	TLN1	0.01047079860696658	0.01039717196922437	0	0.026483723964921	NA	NA	NA	NA	NA	NA	0.007988895752604152	0.009597850081581726	Thr	Ala	TRUE	NA	2	0	0	0	0	0	0	0	1	0	0	0	0	0	0	0	0	0	0	0	0	0	0	0	0	0	0	0	0	0	0	0	0	0	0	1	0	0	0	0	0	0	0	0	0	0	0	0	0	0	0	0	0	0	0	0	0	0	0	0	0	0	0	0	0	0	47.63	FALSE	FALSE	FALSE	214	0.01
TMEM132Bp.Gly181Arg	TMEM132B	0.01047079860696658	0.01039717196922437	0	0.026483723964921	NA	NA	NA	NA	NA	NA	0.007988895752604152	0.009597850081581726	Arg	Gly	TRUE	NA	2	0	0	0	0	0	0	0	1	0	0	0	0	0	0	0	0	0	0	0	0	0	0	0	0	0	0	0	0	0	0	0	0	0	0	1	0	0	0	0	0	0	0	0	0	0	0	0	0	0	0	0	0	0	0	0	0	0	0	0	0	0	0	0	0	0	47.17	FALSE	FALSE	FALSE	214	0.01
TMEM161Ap.Asp312Asn	TMEM161A	0.01047079860696658	0.01039717196922437	0	0.026483723964921	NA	NA	NA	NA	NA	NA	0.007988895752604152	0.009597850081581726	Asn	Asp	FALSE	NA	2	0	0	0	0	0	0	0	1	0	0	0	0	0	0	0	0	0	0	0	0	0	0	0	0	0	0	0	0	0	0	0	0	0	0	1	0	0	0	0	0	0	0	0	0	0	0	0	0	0	0	0	0	0	0	0	0	0	0	0	0	0	0	0	0	0	47.48	FALSE	FALSE	FALSE	214	0.01
TMEM194Bp.Arg34Cys	TMEM194B	0.01047079860696658	0.01039717196922437	0	0.026483723964921	NA	NA	NA	NA	NA	NA	0.007988895752604152	0.009597850081581726	Cys	Arg	TRUE	NA	2	0	0	0	0	0	0	0	1	0	0	0	0	0	0	0	0	0	0	0	0	0	0	0	0	0	0	0	0	0	0	0	0	0	0	1	0	0	0	0	0	0	0	0	0	0	0	0	0	0	0	0	0	0	0	0	0	0	0	0	0	0	0	0	0	0	47.88	FALSE	FALSE	FALSE	214	0.01
TMEM62p.Ser249Leu	TMEM62	0.01047079860696658	0.01039717196922437	0	0.026483723964921	NA	NA	NA	NA	NA	NA	0.007988895752604152	0.009597850081581726	Leu	Ser	FALSE	NA	2	0	0	0	0	0	0	0	1	0	0	0	0	0	0	0	0	0	0	0	0	0	0	0	0	0	0	0	0	0	0	0	0	0	0	1	0	0	0	0	0	0	0	0	0	0	0	0	0	0	0	0	0	0	0	0	0	0	0	0	0	0	0	0	0	0	47.76	FALSE	FALSE	FALSE	214	0.01
TMEM63Ap.Arg689Cys	TMEM63A	0.01047079860696658	0.01039717196922437	0	0.02649906033729599	NA	NA	NA	NA	NA	NA	0.007988895752604152	0.009597850081581726	Cys	Arg	TRUE	NA	2	0	0	0	0	0	0	0	1	0	0	0	0	0	0	0	0	0	0	0	0	0	0	0	0	0	0	0	0	0	0	0	0	0	0	1	0	0	0	0	0	0	0	0	0	0	0	0	0	0	0	0	0	0	0	0	0	0	0	0	0	0	0	0	0	0	47.4	FALSE	FALSE	FALSE	214	0.01
TMEM8Ap.Ser703Tyr	TMEM8A	0.01047079860696658	0.01039717196922437	0	0.026483723964921	NA	NA	NA	NA	NA	NA	0.007988895752604152	0.009597850081581726	Tyr	Ser	TRUE	NA	2	0	0	0	0	0	0	0	1	0	0	0	0	0	0	0	0	0	0	0	0	0	0	0	0	0	0	0	0	0	0	0	0	0	0	1	0	0	0	0	0	0	0	0	0	0	0	0	0	0	0	0	0	0	0	0	0	0	0	0	0	0	0	0	0	0	47.23	FALSE	FALSE	FALSE	214	0.01
TMPRSS3p.Ser124Leu	TMPRSS3	0.01047079860696658	0.01039717196922437	0	0.026483723964921	NA	NA	NA	NA	NA	NA	0.007988895752604152	0.009597850081581726	Leu	Ser	FALSE	NA	2	0	0	0	0	0	0	0	1	0	0	0	0	0	0	0	0	0	0	0	0	0	0	0	0	0	0	0	0	0	0	0	0	0	0	1	0	0	0	0	0	0	0	0	0	0	0	0	0	0	0	0	0	0	0	0	0	0	0	0	0	0	0	0	0	0	46.78	FALSE	FALSE	FALSE	214	0.01
TMX2p.Arg81His	TMX2	0.01047079860696658	0.01039717196922437	0	0.027097178859932	NA	NA	NA	NA	NA	NA	0.007988895752604152	0.009597850081581726	His	Arg	TRUE	NA	2	0	0	0	0	0	0	0	1	0	0	0	0	0	0	0	0	0	0	0	0	0	0	0	0	0	0	0	0	0	0	0	0	0	0	1	0	0	0	0	0	0	0	0	0	0	0	0	0	0	0	0	0	0	0	0	0	0	0	0	0	0	0	0	0	0	46.89	FALSE	FALSE	FALSE	214	0.01
TNFRSF11Bp.His351Arg	TNFRSF11B	0.01047079860696658	0.01039717196922437	0	0.026483723964921	NA	NA	NA	NA	NA	NA	0.007988895752604152	0.009597850081581726	Arg	His	TRUE	NA	2	0	0	0	0	0	0	0	1	0	0	0	0	0	0	0	0	0	0	0	0	0	0	0	0	0	0	0	0	0	0	0	0	0	0	1	0	0	0	0	0	0	0	0	0	0	0	0	0	0	0	0	0	0	0	0	0	0	0	0	0	0	0	0	0	0	47.65	FALSE	FALSE	FALSE	214	0.01
TNFSF8p.Ser155Tyr	TNFSF8	0.01047079860696658	0.01039717196922437	0	0.026483723964921	NA	NA	NA	NA	NA	NA	0.007988895752604152	0.009597850081581726	Tyr	Ser	TRUE	NA	2	0	0	0	0	0	0	0	1	0	0	0	0	0	0	0	0	0	0	0	0	0	0	0	0	0	0	0	0	0	0	0	0	0	0	1	0	0	0	0	0	0	0	0	0	0	0	0	0	0	0	0	0	0	0	0	0	0	0	0	0	0	0	0	0	0	47.59	FALSE	FALSE	FALSE	214	0.01
TNMDp.Arg271Ter	TNMD	0.01047079860696658	0.01039717196922437	0	0.026483723964921	NA	NA	NA	NA	NA	NA	0.007988895752604152	0.009597850081581726	Ter	Arg	FALSE	NA	2	0	0	0	0	0	0	0	1	0	0	0	0	0	0	0	0	0	0	0	0	0	0	0	0	0	0	0	0	0	0	0	0	0	0	1	0	0	0	0	0	0	0	0	0	0	0	0	0	0	0	0	0	0	0	0	0	0	0	0	0	0	0	0	0	0	46.73	FALSE	FALSE	FALSE	214	0.01
TNRC6Bp.Ser1302Tyr	TNRC6B	0.01047079860696658	0.01039717196922437	0	0.026483723964921	NA	NA	NA	NA	NA	NA	0.007988895752604152	0.009597850081581726	Tyr	Ser	TRUE	NA	2	0	0	0	0	0	0	0	1	0	0	0	0	0	0	0	0	0	0	0	0	0	0	0	0	0	0	0	0	0	0	0	0	0	0	1	0	0	0	0	0	0	0	0	0	0	0	0	0	0	0	0	0	0	0	0	0	0	0	0	0	0	0	0	0	0	46.81	FALSE	FALSE	FALSE	214	0.01
TOP1MTp.Arg460Ter	TOP1MT	0.01047079860696658	0.01039717196922437	0	0.027097178859932	NA	NA	NA	NA	NA	NA	0.007988895752604152	0.009597850081581726	Ter	Arg	FALSE	NA	2	0	0	0	0	0	0	0	1	0	0	0	0	0	0	0	0	0	0	0	0	0	0	0	0	0	0	0	0	0	0	0	0	0	0	1	0	0	0	0	0	0	0	0	0	0	0	0	0	0	0	0	0	0	0	0	0	0	0	0	0	0	0	0	0	0	47.55	FALSE	FALSE	FALSE	214	0.01
TOX3p.Lys305Thr	TOX3	0.01047079860696658	0.01039717196922437	0	0.026483723964921	NA	NA	NA	NA	NA	NA	0.007988895752604152	0.009597850081581726	Thr	Lys	TRUE	NA	2	0	0	0	0	0	0	0	1	0	0	0	0	0	0	0	0	0	0	0	0	0	0	0	0	0	0	0	0	0	0	0	0	0	0	1	0	0	0	0	0	0	0	0	0	0	0	0	0	0	0	0	0	0	0	0	0	0	0	0	0	0	0	0	0	0	47.19	FALSE	FALSE	FALSE	214	0.01
TPOp.Arg175Ter	TPO	0.01047079860696658	0.01039717196922437	0	0.026483723964921	NA	NA	NA	NA	NA	NA	0.007988895752604152	0.009597850081581726	Ter	Arg	FALSE	NA	2	0	0	0	0	0	0	0	1	0	0	0	0	0	0	0	0	0	0	0	0	0	0	0	0	0	0	0	0	0	0	0	0	0	0	1	0	0	0	0	0	0	0	0	0	0	0	0	0	0	0	0	0	0	0	0	0	0	0	0	0	0	0	0	0	0	47.83	FALSE	FALSE	FALSE	214	0.01
TRIM4p.Val329Met	TRIM4	0.01047079860696658	0.01039717196922437	0	0.026483723964921	NA	NA	NA	NA	NA	NA	0.007988895752604152	0.009597850081581726	Met	Val	FALSE	NA	2	0	0	0	0	0	0	0	1	0	0	0	0	0	0	0	0	0	0	0	0	0	0	0	0	0	0	0	0	0	0	0	0	0	0	1	0	0	0	0	0	0	0	0	0	0	0	0	0	0	0	0	0	0	0	0	0	0	0	0	0	0	0	0	0	0	47.2	FALSE	FALSE	FALSE	214	0.01
TRIM56p.Ala595Val	TRIM56	0.01047079860696658	0.01039717196922437	0	0.026483723964921	NA	NA	NA	NA	NA	NA	0.007988895752604152	0.009597850081581726	Val	Ala	FALSE	NA	2	0	0	0	0	0	0	0	1	0	0	0	0	0	0	0	0	0	0	0	0	0	0	0	0	0	0	0	0	0	0	0	0	0	0	1	0	0	0	0	0	0	0	0	0	0	0	0	0	0	0	0	0	0	0	0	0	0	0	0	0	0	0	0	0	0	48.2	FALSE	FALSE	FALSE	214	0.01
TRIP4p.Glu66Ter	TRIP4	0.01047079860696658	0.01039717196922437	0	0.026483723964921	NA	NA	NA	NA	NA	NA	0.007988895752604152	0.009597850081581726	Ter	Glu	FALSE	NA	2	0	0	0	0	0	0	0	1	0	0	0	0	0	0	0	0	0	0	0	0	0	0	0	0	0	0	0	0	0	0	0	0	0	0	1	0	0	0	0	0	0	0	0	0	0	0	0	0	0	0	0	0	0	0	0	0	0	0	0	0	0	0	0	0	0	46.3	FALSE	FALSE	FALSE	214	0.01
TRPC3p.Val578Ile	TRPC3	0.01047079860696658	0.01039717196922437	0	0.026483723964921	NA	NA	NA	NA	NA	NA	0.007988895752604152	0.009597850081581726	Ile	Val	FALSE	NA	2	0	0	0	0	0	0	0	1	0	0	0	0	0	0	0	0	0	0	0	0	0	0	0	0	0	0	0	0	0	0	0	0	0	0	1	0	0	0	0	0	0	0	0	0	0	0	0	0	0	0	0	0	0	0	0	0	0	0	0	0	0	0	0	0	0	47.15	FALSE	FALSE	FALSE	214	0.01
TRPM4p.Glu1130Asp	TRPM4	0.01047079860696658	0.01039717196922437	0	0.026483723964921	NA	NA	NA	NA	NA	NA	0.007988895752604152	0.009597850081581726	Asp	Glu	FALSE	NA	2	0	0	0	0	0	0	0	1	0	0	0	0	0	0	0	0	0	0	0	0	0	0	0	0	0	0	0	0	0	0	0	0	0	0	1	0	0	0	0	0	0	0	0	0	0	0	0	0	0	0	0	0	0	0	0	0	0	0	0	0	0	0	0	0	0	47.98	FALSE	FALSE	FALSE	214	0.01
TRPM7p.Arg639His	TRPM7	0.01047079860696658	0.01039717196922437	0	0.027097178859932	NA	NA	NA	NA	NA	NA	0.007988895752604152	0.009597850081581726	His	Arg	TRUE	NA	2	0	0	0	0	0	0	0	1	0	0	0	0	0	0	0	0	0	0	0	0	0	0	0	0	0	0	0	0	0	0	0	0	0	0	1	0	0	0	0	0	0	0	0	0	0	0	0	0	0	0	0	0	0	0	0	0	0	0	0	0	0	0	0	0	0	48.22	FALSE	FALSE	FALSE	214	0.01
TRRAPp.Arg1035Trp	TRRAP	0.01047079860696658	0.01039717196922437	0	0.026483723964921	NA	NA	NA	NA	NA	NA	0.007988895752604152	0.009597850081581726	Trp	Arg	FALSE	1	2	0	0	0	0	0	0	0	1	0	0	0	0	0	0	0	0	0	0	0	0	0	0	0	0	0	0	0	0	0	0	0	0	0	0	1	0	0	0	0	0	0	0	0	0	0	0	0	0	0	0	0	0	0	0	0	0	0	0	0	0	0	0	0	0	0	48.120000000000005	FALSE	FALSE	FALSE	214	0.01
TSGA10p.Arg114Ile	TSGA10	0.01047079860696658	0.01039717196922437	0	0.026483723964921	NA	NA	NA	NA	NA	NA	0.007988895752604152	0.009597850081581726	Ile	Arg	FALSE	NA	2	0	0	0	0	0	0	0	1	0	0	0	0	0	0	0	0	0	0	0	0	0	0	0	0	0	0	0	0	0	0	0	0	0	0	1	0	0	0	0	0	0	0	0	0	0	0	0	0	0	0	0	0	0	0	0	0	0	0	0	0	0	0	0	0	0	48.11	FALSE	FALSE	FALSE	214	0.01
TSGA10p.Arg418Gln	TSGA10	0.01047079860696658	0.01039717196922437	0	0.027097178859932	NA	NA	NA	NA	NA	NA	0.007988895752604152	0.009597850081581726	Gln	Arg	FALSE	NA	2	0	0	0	0	0	0	0	1	0	0	0	0	0	0	0	0	0	0	0	0	0	0	0	0	0	0	0	0	0	0	0	0	0	0	1	0	0	0	0	0	0	0	0	0	0	0	0	0	0	0	0	0	0	0	0	0	0	0	0	0	0	0	0	0	0	47.43	FALSE	FALSE	FALSE	214	0.01
TSHZ3p.Arg958Gln	TSHZ3	0.01047079860696658	0.01039717196922437	0	0.026483723964921	NA	NA	NA	NA	NA	NA	0.007988895752604152	0.009597850081581726	Gln	Arg	FALSE	NA	2	0	0	0	0	0	0	0	1	0	0	0	0	0	0	0	0	0	0	0	0	0	0	0	0	0	0	0	0	0	0	0	0	0	0	1	0	0	0	0	0	0	0	0	0	0	0	0	0	0	0	0	0	0	0	0	0	0	0	0	0	0	0	0	0	0	47.26	FALSE	FALSE	FALSE	214	0.01
TTC40p.Arg1504Cys	TTC40	0.01047079860696658	0.01039717196922437	0	0.026483723964921	NA	NA	NA	NA	NA	NA	0.007988895752604152	0.009597850081581726	Cys	Arg	TRUE	NA	2	0	0	0	0	0	0	0	1	0	0	0	0	0	0	0	0	0	0	0	0	0	0	0	0	0	0	0	0	0	0	0	0	0	0	1	0	0	0	0	0	0	0	0	0	0	0	0	0	0	0	0	0	0	0	0	0	0	0	0	0	0	0	0	0	0	47.56	FALSE	FALSE	FALSE	214	0.01
TTC9Cp.Glu95Ter	TTC9C	0.01047079860696658	0.01039717196922437	0	0.027097178859932	NA	NA	NA	NA	NA	NA	0.007988895752604152	0.009597850081581726	Ter	Glu	FALSE	NA	2	0	0	0	0	0	0	0	1	0	0	0	0	0	0	0	0	0	0	0	0	0	0	0	0	0	0	0	0	0	0	0	0	0	0	1	0	0	0	0	0	0	0	0	0	0	0	0	0	0	0	0	0	0	0	0	0	0	0	0	0	0	0	0	0	0	47.93	FALSE	FALSE	FALSE	214	0.01
TTLL2p.Asp230Tyr	TTLL2	0.01047079860696658	0.01039717196922437	0	0.026483723964921	NA	NA	NA	NA	NA	NA	0.007988895752604152	0.009597850081581726	Tyr	Asp	TRUE	NA	2	0	0	0	0	0	0	0	1	0	0	0	0	0	0	0	0	0	0	0	0	0	0	0	0	0	0	0	0	0	0	0	0	0	0	1	0	0	0	0	0	0	0	0	0	0	0	0	0	0	0	0	0	0	0	0	0	0	0	0	0	0	0	0	0	0	47.67	FALSE	FALSE	FALSE	214	0.01
TTPALp.Arg332Gln	TTPAL	0.01047079860696658	0.01039717196922437	0	0.026483723964921	NA	NA	NA	NA	NA	NA	0.007988895752604152	0.009597850081581726	Gln	Arg	FALSE	NA	2	0	0	0	0	0	0	0	1	0	0	0	0	0	0	0	0	0	0	0	0	0	0	0	0	0	0	0	0	0	0	0	0	0	0	1	0	0	0	0	0	0	0	0	0	0	0	0	0	0	0	0	0	0	0	0	0	0	0	0	0	0	0	0	0	0	47.19	FALSE	FALSE	FALSE	214	0.01
TUSC3p.Leu48Ile	TUSC3	0.01047079860696658	0.01039717196922437	0	0.026483723964921	NA	NA	NA	NA	NA	NA	0.007988895752604152	0.009597850081581726	Ile	Leu	FALSE	NA	2	0	0	0	0	0	0	0	1	0	0	0	0	0	0	0	0	0	0	0	0	0	0	0	0	0	0	0	0	0	0	0	0	0	0	1	0	0	0	0	0	0	0	0	0	0	0	0	0	0	0	0	0	0	0	0	0	0	0	0	0	0	0	0	0	0	46.61	FALSE	FALSE	FALSE	214	0.01
UBAP2p.Lys107Asn	UBAP2	0.01047079860696658	0.01039717196922437	0	0.026483723964921	NA	NA	NA	NA	NA	NA	0.007988895752604152	0.009597850081581726	Asn	Lys	FALSE	NA	2	0	0	0	0	0	0	0	1	0	0	0	0	0	0	0	0	0	0	0	0	0	0	0	0	0	0	0	0	0	0	0	0	0	0	1	0	0	0	0	0	0	0	0	0	0	0	0	0	0	0	0	0	0	0	0	0	0	0	0	0	0	0	0	0	0	47.84	FALSE	FALSE	FALSE	214	0.01
UBE2Ap.Arg150Cys	UBE2A	0.01047079860696658	0.01039717196922437	0	0.026483723964921	NA	NA	NA	NA	NA	NA	0.007988895752604152	0.009597850081581726	Cys	Arg	TRUE	NA	2	0	0	0	0	0	0	0	1	0	0	0	0	0	0	0	0	0	0	0	0	0	0	0	0	0	0	0	0	0	0	0	0	0	0	1	0	0	0	0	0	0	0	0	0	0	0	0	0	0	0	0	0	0	0	0	0	0	0	0	0	0	0	0	0	0	47.25	FALSE	FALSE	FALSE	214	0.01
UBL3p.Arg65Ter	UBL3	0.01047079860696658	0.01039717196922437	0	0.026483723964921	NA	NA	NA	NA	NA	NA	0.007988895752604152	0.009597850081581726	Ter	Arg	FALSE	NA	2	0	0	0	0	0	0	0	1	0	0	0	0	0	0	0	0	0	0	0	0	0	0	0	0	0	0	0	0	0	0	0	0	0	0	1	0	0	0	0	0	0	0	0	0	0	0	0	0	0	0	0	0	0	0	0	0	0	0	0	0	0	0	0	0	0	48.04	FALSE	FALSE	FALSE	214	0.01
UBR5p.Ser850Tyr	UBR5	0.01047079860696658	0.01039717196922437	0	0.026483723964921	NA	NA	NA	NA	NA	NA	0.007988895752604152	0.009597850081581726	Tyr	Ser	TRUE	1	2	0	0	0	0	0	0	0	1	0	0	0	0	0	0	0	0	0	0	0	0	0	0	0	0	0	0	0	0	0	0	0	0	0	0	1	0	0	0	0	0	0	0	0	0	0	0	0	0	0	0	0	0	0	0	0	0	0	0	0	0	0	0	0	0	0	45.99	FALSE	FALSE	FALSE	214	0.01
UBXN1p.Arg120Trp	UBXN1	0.01047079860696658	0.01039717196922437	0	0.026483723964921	NA	NA	NA	NA	NA	NA	0.007988895752604152	0.009597850081581726	Trp	Arg	FALSE	NA	2	0	0	0	0	0	0	0	1	0	0	0	0	0	0	0	0	0	0	0	0	0	0	0	0	0	0	0	0	0	0	0	0	0	0	1	0	0	0	0	0	0	0	0	0	0	0	0	0	0	0	0	0	0	0	0	0	0	0	0	0	0	0	0	0	0	47.33	FALSE	FALSE	FALSE	214	0.01
UBXN7p.Arg460Gln	UBXN7	0.01047079860696658	0.01039717196922437	0	0.026483723964921	NA	NA	NA	NA	NA	NA	0.007988895752604152	0.009597850081581726	Gln	Arg	FALSE	NA	2	0	0	0	0	0	0	0	1	0	0	0	0	0	0	0	0	0	0	0	0	0	0	0	0	0	0	0	0	0	0	0	0	0	0	1	0	0	0	0	0	0	0	0	0	0	0	0	0	0	0	0	0	0	0	0	0	0	0	0	0	0	0	0	0	0	48.05	FALSE	FALSE	FALSE	214	0.01
UGT3A1p.Phe210Leu	UGT3A1	0.01047079860696658	0.01039717196922437	0	0.026483723964921	NA	NA	NA	NA	NA	NA	0.007988895752604152	0.009597850081581726	Leu	Phe	FALSE	NA	2	0	0	0	0	0	0	0	1	0	0	0	0	0	0	0	0	0	0	0	0	0	0	0	0	0	0	0	0	0	0	0	0	0	0	1	0	0	0	0	0	0	0	0	0	0	0	0	0	0	0	0	0	0	0	0	0	0	0	0	0	0	0	0	0	0	47.53	FALSE	FALSE	FALSE	214	0.01
UMODL1p.Ser67Tyr	UMODL1	0.01047079860696658	0.01039717196922437	0	0.027097178859932	NA	NA	NA	NA	NA	NA	0.007988895752604152	0.009597850081581726	Tyr	Ser	TRUE	NA	2	0	0	0	0	0	0	0	1	0	0	0	0	0	0	0	0	0	0	0	0	0	0	0	0	0	0	0	0	0	0	0	0	0	0	1	0	0	0	0	0	0	0	0	0	0	0	0	0	0	0	0	0	0	0	0	0	0	0	0	0	0	0	0	0	0	48.35	FALSE	FALSE	FALSE	214	0.01
UNC5Ap.Ser132Leu	UNC5A	0.01047079860696658	0.01039717196922437	0	0.026483723964921	NA	NA	NA	NA	NA	NA	0.007988895752604152	0.009597850081581726	Leu	Ser	FALSE	NA	2	0	0	0	0	0	0	0	1	0	0	0	0	0	0	0	0	0	0	0	0	0	0	0	0	0	0	0	0	0	0	0	0	0	0	1	0	0	0	0	0	0	0	0	0	0	0	0	0	0	0	0	0	0	0	0	0	0	0	0	0	0	0	0	0	0	47.63	FALSE	FALSE	FALSE	214	0.01
UNC93Ap.Arg256His	UNC93A	0.01047079860696658	0.01039717196922437	0	0.026483723964921	NA	NA	NA	NA	NA	NA	0.007988895752604152	0.009597850081581726	His	Arg	TRUE	NA	2	0	0	0	0	0	0	0	1	0	0	0	0	0	0	0	0	0	0	0	0	0	0	0	0	0	0	0	0	0	0	0	0	0	0	1	0	0	0	0	0	0	0	0	0	0	0	0	0	0	0	0	0	0	0	0	0	0	0	0	0	0	0	0	0	0	47.26	FALSE	FALSE	FALSE	214	0.01
UQCC1p.Lys281Asn	UQCC1	0.01047079860696658	0.01039717196922437	0	0.026483723964921	NA	NA	NA	NA	NA	NA	0.007988895752604152	0.009597850081581726	Asn	Lys	FALSE	NA	2	0	0	0	0	0	0	0	1	0	0	0	0	0	0	0	0	0	0	0	0	0	0	0	0	0	0	0	0	0	0	0	0	0	0	1	0	0	0	0	0	0	0	0	0	0	0	0	0	0	0	0	0	0	0	0	0	0	0	0	0	0	0	0	0	0	46.91	FALSE	FALSE	FALSE	214	0.01
VASNp.Thr45Met	VASN	0.01047079860696658	0.01039717196922437	0	0.026483723964921	NA	NA	NA	NA	NA	NA	0.007988895752604152	0.009597850081581726	Met	Thr	FALSE	NA	2	0	0	0	0	0	0	0	1	0	0	0	0	0	0	0	0	0	0	0	0	0	0	0	0	0	0	0	0	0	0	0	0	0	0	1	0	0	0	0	0	0	0	0	0	0	0	0	0	0	0	0	0	0	0	0	0	0	0	0	0	0	0	0	0	0	47.59	FALSE	FALSE	FALSE	214	0.01
VIPR1p.Ser212Leu	VIPR1	0.01047079860696658	0.01039717196922437	0	0.026483723964921	NA	NA	NA	NA	NA	NA	0.007988895752604152	0.009597850081581726	Leu	Ser	FALSE	NA	2	0	0	0	0	0	0	0	1	0	0	0	0	0	0	0	0	0	0	0	0	0	0	0	0	0	0	0	0	0	0	0	0	0	0	1	0	0	0	0	0	0	0	0	0	0	0	0	0	0	0	0	0	0	0	0	0	0	0	0	0	0	0	0	0	0	47.55	FALSE	FALSE	FALSE	214	0.01
VPREB1p.Ala32Thr	VPREB1	0.01047079860696658	0.01039717196922437	0	0.026483723964921	NA	NA	NA	NA	NA	NA	0.007988895752604152	0.009597850081581726	Thr	Ala	TRUE	NA	2	0	0	0	0	0	0	0	1	0	0	0	0	0	0	0	0	0	0	0	0	0	0	0	0	0	0	0	0	0	0	0	0	0	0	1	0	0	0	0	0	0	0	0	0	0	0	0	0	0	0	0	0	0	0	0	0	0	0	0	0	0	0	0	0	0	47.52	FALSE	FALSE	FALSE	214	0.01
VPS53p.Glu434Lys	VPS53	0.01047079860696658	0.01039717196922437	0	0.026483723964921	NA	NA	NA	NA	NA	NA	0.007988895752604152	0.009597850081581726	Lys	Glu	TRUE	NA	2	0	0	0	0	0	0	0	1	0	0	0	0	0	0	0	0	0	0	0	0	0	0	0	0	0	0	0	0	0	0	0	0	0	0	1	0	0	0	0	0	0	0	0	0	0	0	0	0	0	0	0	0	0	0	0	0	0	0	0	0	0	0	0	0	0	47.17	FALSE	FALSE	FALSE	214	0.01
VSIG4p.Asp128Tyr	VSIG4	0.01047079860696658	0.01039717196922437	0	0.026483723964921	NA	NA	NA	NA	NA	NA	0.007988895752604152	0.009597850081581726	Tyr	Asp	TRUE	NA	2	0	0	0	0	0	0	0	1	0	0	0	0	0	0	0	0	0	0	0	0	0	0	0	0	0	0	0	0	0	0	0	0	0	0	1	0	0	0	0	0	0	0	0	0	0	0	0	0	0	0	0	0	0	0	0	0	0	0	0	0	0	0	0	0	0	46.44	FALSE	FALSE	FALSE	214	0.01
VWA7p.Arg562His	VWA7	0.01047079860696658	0.01039717196922437	0	0.026483723964921	NA	NA	NA	NA	NA	NA	0.007988895752604152	0.009597850081581726	His	Arg	TRUE	NA	2	0	0	0	0	0	0	0	1	0	0	0	0	0	0	0	0	0	0	0	0	0	0	0	0	0	0	0	0	0	0	0	0	0	0	1	0	0	0	0	0	0	0	0	0	0	0	0	0	0	0	0	0	0	0	0	0	0	0	0	0	0	0	0	0	0	48.19	FALSE	FALSE	FALSE	214	0.01
WDFY3p.Arg2386Gln	WDFY3	0.01047079860696658	0.01039717196922437	0	0.026483723964921	NA	NA	NA	NA	NA	NA	0.007988895752604152	0.009597850081581726	Gln	Arg	FALSE	NA	2	0	0	0	0	0	0	0	1	0	0	0	0	0	0	0	0	0	0	0	0	0	0	0	0	0	0	0	0	0	0	0	0	0	0	1	0	0	0	0	0	0	0	0	0	0	0	0	0	0	0	0	0	0	0	0	0	0	0	0	0	0	0	0	0	0	47.06	FALSE	FALSE	FALSE	214	0.01
WDR44p.Arg551Gln	WDR44	0.01047079860696658	0.01039717196922437	0	0.027097178859932	NA	NA	NA	NA	NA	NA	0.007988895752604152	0.009597850081581726	Gln	Arg	FALSE	NA	2	0	0	0	0	0	0	0	1	0	0	0	0	0	0	0	0	0	0	0	0	0	0	0	0	0	0	0	0	0	0	0	0	0	0	1	0	0	0	0	0	0	0	0	0	0	0	0	0	0	0	0	0	0	0	0	0	0	0	0	0	0	0	0	0	0	47.97	FALSE	FALSE	FALSE	214	0.01
WDR44p.Asp202Tyr	WDR44	0.01047079860696658	0.01039717196922437	0	0.026483723964921	NA	NA	NA	NA	NA	NA	0.007988895752604152	0.009597850081581726	Tyr	Asp	TRUE	NA	2	0	0	0	0	0	0	0	1	0	0	0	0	0	0	0	0	0	0	0	0	0	0	0	0	0	0	0	0	0	0	0	0	0	0	1	0	0	0	0	0	0	0	0	0	0	0	0	0	0	0	0	0	0	0	0	0	0	0	0	0	0	0	0	0	0	47.48	FALSE	FALSE	FALSE	214	0.01
WDR49p.Arg477Gln	WDR49	0.01047079860696658	0.01039717196922437	0	0.026483723964921	NA	NA	NA	NA	NA	NA	0.007988895752604152	0.009597850081581726	Gln	Arg	FALSE	NA	2	0	0	0	0	0	0	0	1	0	0	0	0	0	0	0	0	0	0	0	0	0	0	0	0	0	0	0	0	0	0	0	0	0	0	1	0	0	0	0	0	0	0	0	0	0	0	0	0	0	0	0	0	0	0	0	0	0	0	0	0	0	0	0	0	0	46.86	FALSE	FALSE	FALSE	214	0.01
WDR63p.Arg189Gln	WDR63	0.01047079860696658	0.01039717196922437	0	0.026483723964921	NA	NA	NA	NA	NA	NA	0.007988895752604152	0.009597850081581726	Gln	Arg	FALSE	NA	2	0	0	0	0	0	0	0	1	0	0	0	0	0	0	0	0	0	0	0	0	0	0	0	0	0	0	0	0	0	0	0	0	0	0	1	0	0	0	0	0	0	0	0	0	0	0	0	0	0	0	0	0	0	0	0	0	0	0	0	0	0	0	0	0	0	47.28	FALSE	FALSE	FALSE	214	0.01
WEE2p.Ala384Thr	WEE2	0.01047079860696658	0.01039717196922437	0	0.026483723964921	NA	NA	NA	NA	NA	NA	0.007988895752604152	0.009597850081581726	Thr	Ala	TRUE	NA	2	0	0	0	0	0	0	0	1	0	0	0	0	0	0	0	0	0	0	0	0	0	0	0	0	0	0	0	0	0	0	0	0	0	0	1	0	0	0	0	0	0	0	0	0	0	0	0	0	0	0	0	0	0	0	0	0	0	0	0	0	0	0	0	0	0	46.27	FALSE	FALSE	FALSE	214	0.01
WHSC1p.Ala93Thr	WHSC1	0.01047079860696658	0.01039717196922437	0	0.027097178859932	NA	NA	NA	NA	NA	NA	0.007988895752604152	0.009597850081581726	Thr	Ala	TRUE	NA	2	0	0	0	0	0	0	0	1	0	0	0	0	0	0	0	0	0	0	0	0	0	0	0	0	0	0	0	0	0	0	0	0	0	0	1	0	0	0	0	0	0	0	0	0	0	0	0	0	0	0	0	0	0	0	0	0	0	0	0	0	0	0	0	0	0	46.96	FALSE	FALSE	FALSE	214	0.01
WNK3p.Pro1768Ser	WNK3	0.01047079860696658	0.01039717196922437	0	0.026483723964921	NA	NA	NA	NA	NA	NA	0.007988895752604152	0.009597850081581726	Ser	Pro	TRUE	NA	2	0	0	0	0	0	0	0	1	0	0	0	0	0	0	0	0	0	0	0	0	0	0	0	0	0	0	0	0	0	0	0	0	0	0	1	0	0	0	0	0	0	0	0	0	0	0	0	0	0	0	0	0	0	0	0	0	0	0	0	0	0	0	0	0	0	46.32	FALSE	FALSE	FALSE	214	0.01
WNT3Ap.Glu160Lys	WNT3A	0.01047079860696658	0.01039717196922437	0	0.026483723964921	NA	NA	NA	NA	NA	NA	0.007988895752604152	0.009597850081581726	Lys	Glu	TRUE	NA	2	0	0	0	0	0	0	0	1	0	0	0	0	0	0	0	0	0	0	0	0	0	0	0	0	0	0	0	0	0	0	0	0	0	0	1	0	0	0	0	0	0	0	0	0	0	0	0	0	0	0	0	0	0	0	0	0	0	0	0	0	0	0	0	0	0	47.75	FALSE	TRUE	FALSE	214	0.01
WSCD2p.Ala187Val	WSCD2	0.01047079860696658	0.01039717196922437	0	0.027097178859932	NA	NA	NA	NA	NA	NA	0.007988895752604152	0.009597850081581726	Val	Ala	FALSE	NA	2	0	0	0	0	0	0	0	1	0	0	0	0	0	0	0	0	0	0	0	0	0	0	0	0	0	0	0	0	0	0	0	0	0	0	1	0	0	0	0	0	0	0	0	0	0	0	0	0	0	0	0	0	0	0	0	0	0	0	0	0	0	0	0	0	0	46.99	FALSE	FALSE	FALSE	214	0.01
XPO6p.Ala916Thr	XPO6	0.01047079860696658	0.01039717196922437	0	0.026483723964921	NA	NA	NA	NA	NA	NA	0.007988895752604152	0.009597850081581726	Thr	Ala	TRUE	NA	2	0	0	0	0	0	0	0	1	0	0	0	0	0	0	0	0	0	0	0	0	0	0	0	0	0	0	0	0	0	0	0	0	0	0	1	0	0	0	0	0	0	0	0	0	0	0	0	0	0	0	0	0	0	0	0	0	0	0	0	0	0	0	0	0	0	47.72	FALSE	FALSE	FALSE	214	0.01
ZBTB33p.Ile391Ser	ZBTB33	0.01047079860696658	0.01039717196922437	0	0.026483723964921	NA	NA	NA	NA	NA	NA	0.007988895752604152	0.009597850081581726	Ser	Ile	TRUE	NA	2	0	0	0	0	0	0	0	1	0	0	0	0	0	0	0	0	0	0	0	0	0	0	0	0	0	0	0	0	0	0	0	0	0	0	1	0	0	0	0	0	0	0	0	0	0	0	0	0	0	0	0	0	0	0	0	0	0	0	0	0	0	0	0	0	0	47.870000000000005	FALSE	FALSE	FALSE	214	0.01
ZBTB7Cp.Ala65Val	ZBTB7C	0.01047079860696658	0.01039717196922437	0	0.027097178859932	NA	NA	NA	NA	NA	NA	0.007988895752604152	0.009597850081581726	Val	Ala	FALSE	NA	2	0	0	0	0	0	0	0	1	0	0	0	0	0	0	0	0	0	0	0	0	0	0	0	0	0	0	0	0	0	0	0	0	0	0	1	0	0	0	0	0	0	0	0	0	0	0	0	0	0	0	0	0	0	0	0	0	0	0	0	0	0	0	0	0	0	47.28	FALSE	FALSE	FALSE	214	0.01
ZNF132p.Arg644His	ZNF132	0.01047079860696658	0.01039717196922437	0	0.026483723964921	NA	NA	NA	NA	NA	NA	0.007988895752604152	0.009597850081581726	His	Arg	TRUE	NA	2	0	0	0	0	0	0	0	1	0	0	0	0	0	0	0	0	0	0	0	0	0	0	0	0	0	0	0	0	0	0	0	0	0	0	1	0	0	0	0	0	0	0	0	0	0	0	0	0	0	0	0	0	0	0	0	0	0	0	0	0	0	0	0	0	0	47.77	FALSE	FALSE	FALSE	214	0.01
ZNF174p.Arg109Gln	ZNF174	0.01047079860696658	0.01039717196922437	0	0.026483723964921	NA	NA	NA	NA	NA	NA	0.007988895752604152	0.009597850081581726	Gln	Arg	FALSE	NA	2	0	0	0	0	0	0	0	1	0	0	0	0	0	0	0	0	0	0	0	0	0	0	0	0	0	0	0	0	0	0	0	0	0	0	1	0	0	0	0	0	0	0	0	0	0	0	0	0	0	0	0	0	0	0	0	0	0	0	0	0	0	0	0	0	0	48.28	FALSE	FALSE	FALSE	214	0.01
ZNF227p.Lys209Asn	ZNF227	0.01047079860696658	0.01039717196922437	0	0.027097178859932	NA	NA	NA	NA	NA	NA	0.007988895752604152	0.009597850081581726	Asn	Lys	FALSE	NA	2	0	0	0	0	0	0	0	1	0	0	0	0	0	0	0	0	0	0	0	0	0	0	0	0	0	0	0	0	0	0	0	0	0	0	1	0	0	0	0	0	0	0	0	0	0	0	0	0	0	0	0	0	0	0	0	0	0	0	0	0	0	0	0	0	0	46.66	FALSE	FALSE	FALSE	214	0.01
ZNF275p.Glu206Asp	ZNF275	0.01047079860696658	0.01039717196922437	0	0.026483723964921	NA	NA	NA	NA	NA	NA	0.007988895752604152	0.009597850081581726	Asp	Glu	FALSE	NA	2	0	0	0	0	0	0	0	1	0	0	0	0	0	0	0	0	0	0	0	0	0	0	0	0	0	0	0	0	0	0	0	0	0	0	1	0	0	0	0	0	0	0	0	0	0	0	0	0	0	0	0	0	0	0	0	0	0	0	0	0	0	0	0	0	0	47.43	FALSE	FALSE	FALSE	214	0.01
ZNF284p.Arg475Ile	ZNF284	0.01047079860696658	0.01039717196922437	0	0.026483723964921	NA	NA	NA	NA	NA	NA	0.007988895752604152	0.009597850081581726	Ile	Arg	FALSE	NA	2	0	0	0	0	0	0	0	1	0	0	0	0	0	0	0	0	0	0	0	0	0	0	0	0	0	0	0	0	0	0	0	0	0	0	1	0	0	0	0	0	0	0	0	0	0	0	0	0	0	0	0	0	0	0	0	0	0	0	0	0	0	0	0	0	0	47.21	FALSE	FALSE	FALSE	214	0.01
ZNF449p.Asp265Tyr	ZNF449	0.01047079860696658	0.01039717196922437	0	0.026483723964921	NA	NA	NA	NA	NA	NA	0.007988895752604152	0.009597850081581726	Tyr	Asp	TRUE	NA	2	0	0	0	0	0	0	0	1	0	0	0	0	0	0	0	0	0	0	0	0	0	0	0	0	0	0	0	0	0	0	0	0	0	0	1	0	0	0	0	0	0	0	0	0	0	0	0	0	0	0	0	0	0	0	0	0	0	0	0	0	0	0	0	0	0	47.5	FALSE	FALSE	FALSE	214	0.01
ZNF467p.Gly194Ser	ZNF467	0.01047079860696658	0.01039717196922437	0	0.026483723964921	NA	NA	NA	NA	NA	NA	0.007988895752604152	0.009597850081581726	Ser	Gly	TRUE	NA	2	0	0	0	0	0	0	0	1	0	0	0	0	0	0	0	0	0	0	0	0	0	0	0	0	0	0	0	0	0	0	0	0	0	0	1	0	0	0	0	0	0	0	0	0	0	0	0	0	0	0	0	0	0	0	0	0	0	0	0	0	0	0	0	0	0	48.09	FALSE	FALSE	FALSE	214	0.01
ZNF470p.Arg388Gln	ZNF470	0.01047079860696658	0.01039717196922437	0	0.026483723964921	NA	NA	NA	NA	NA	NA	0.007988895752604152	0.009597850081581726	Gln	Arg	FALSE	NA	2	0	0	0	0	0	0	0	1	0	0	0	0	0	0	0	0	0	0	0	0	0	0	0	0	0	0	0	0	0	0	0	0	0	0	1	0	0	0	0	0	0	0	0	0	0	0	0	0	0	0	0	0	0	0	0	0	0	0	0	0	0	0	0	0	0	46.94	FALSE	FALSE	FALSE	214	0.01
ZNF497p.Glu159Lys	ZNF497	0.01047079860696658	0.01039717196922437	0	0.026483723964921	NA	NA	NA	NA	NA	NA	0.007988895752604152	0.009597850081581726	Lys	Glu	TRUE	NA	2	0	0	0	0	0	0	0	1	0	0	0	0	0	0	0	0	0	0	0	0	0	0	0	0	0	0	0	0	0	0	0	0	0	0	1	0	0	0	0	0	0	0	0	0	0	0	0	0	0	0	0	0	0	0	0	0	0	0	0	0	0	0	0	0	0	48.39	FALSE	FALSE	FALSE	214	0.01
ZNF530p.Arg508Gln	ZNF530	0.01047079860696658	0.01039717196922437	0	0.027097178859932	NA	NA	NA	NA	NA	NA	0.007988895752604152	0.009597850081581726	Gln	Arg	FALSE	NA	2	0	0	0	0	0	0	0	1	0	0	0	0	0	0	0	0	0	0	0	0	0	0	0	0	0	0	0	0	0	0	0	0	0	0	1	0	0	0	0	0	0	0	0	0	0	0	0	0	0	0	0	0	0	0	0	0	0	0	0	0	0	0	0	0	0	47.36	FALSE	FALSE	FALSE	214	0.01
ZNF560p.Lys682Asn	ZNF560	0.01047079860696658	0.01039717196922437	0	0.026483723964921	NA	NA	NA	NA	NA	NA	0.007988895752604152	0.009597850081581726	Asn	Lys	FALSE	NA	2	0	0	0	0	0	0	0	1	0	0	0	0	0	0	0	0	0	0	0	0	0	0	0	0	0	0	0	0	0	0	0	0	0	0	1	0	0	0	0	0	0	0	0	0	0	0	0	0	0	0	0	0	0	0	0	0	0	0	0	0	0	0	0	0	0	46.68	FALSE	FALSE	FALSE	214	0.01
ZNF577p.Thr386Met	ZNF577	0.01047079860696658	0.01039717196922437	0	0.026483723964921	NA	NA	NA	NA	NA	NA	0.007988895752604152	0.009597850081581726	Met	Thr	FALSE	NA	2	0	0	0	0	0	0	0	1	0	0	0	0	0	0	0	0	0	0	0	0	0	0	0	0	0	0	0	0	0	0	0	0	0	0	1	0	0	0	0	0	0	0	0	0	0	0	0	0	0	0	0	0	0	0	0	0	0	0	0	0	0	0	0	0	0	46.67	FALSE	FALSE	FALSE	214	0.01
ZNF587Bp.Arg315Cys	ZNF587B	0.01047079860696658	0.01039717196922437	0	0.026483723964921	NA	NA	NA	NA	NA	NA	0.007988895752604152	0.009597850081581726	Cys	Arg	TRUE	NA	2	0	0	0	0	0	0	0	1	0	0	0	0	0	0	0	0	0	0	0	0	0	0	0	0	0	0	0	0	0	0	0	0	0	0	1	0	0	0	0	0	0	0	0	0	0	0	0	0	0	0	0	0	0	0	0	0	0	0	0	0	0	0	0	0	0	47.32	FALSE	FALSE	FALSE	214	0.01
ZNF594p.Arg175Ile	ZNF594	0.01047079860696658	0.01039717196922437	0	0.027097178859932	NA	NA	NA	NA	NA	NA	0.007988895752604152	0.009597850081581726	Ile	Arg	FALSE	NA	2	0	0	0	0	0	0	0	1	0	0	0	0	0	0	0	0	0	0	0	0	0	0	0	0	0	0	0	0	0	0	0	0	0	0	1	0	0	0	0	0	0	0	0	0	0	0	0	0	0	0	0	0	0	0	0	0	0	0	0	0	0	0	0	0	0	47.67	FALSE	FALSE	FALSE	214	0.01
ZNF623p.Asp9Tyr	ZNF623	0.01047079860696658	0.01039717196922437	0	0.026483723964921	NA	NA	NA	NA	NA	NA	0.007988895752604152	0.009597850081581726	Tyr	Asp	TRUE	NA	2	0	0	0	0	0	0	0	1	0	0	0	0	0	0	0	0	0	0	0	0	0	0	0	0	0	0	0	0	0	0	0	0	0	0	1	0	0	0	0	0	0	0	0	0	0	0	0	0	0	0	0	0	0	0	0	0	0	0	0	0	0	0	0	0	0	46.96	FALSE	FALSE	FALSE	214	0.01
ZNF677p.Phe143Leu	ZNF677	0.01047079860696658	0.01039717196922437	0	0.026483723964921	NA	NA	NA	NA	NA	NA	0.007988895752604152	0.009597850081581726	Leu	Phe	FALSE	NA	2	0	0	0	0	0	0	0	1	0	0	0	0	0	0	0	0	0	0	0	0	0	0	0	0	0	0	0	0	0	0	0	0	0	0	1	0	0	0	0	0	0	0	0	0	0	0	0	0	0	0	0	0	0	0	0	0	0	0	0	0	0	0	0	0	0	46.79	FALSE	FALSE	FALSE	214	0.01
ZNF790p.Arg274Gln	ZNF790	0.01047079860696658	0.01039717196922437	0	0.026483723964921	NA	NA	NA	NA	NA	NA	0.007988895752604152	0.009597850081581726	Gln	Arg	FALSE	NA	2	0	0	0	0	0	0	0	1	0	0	0	0	0	0	0	0	0	0	0	0	0	0	0	0	0	0	0	0	0	0	0	0	0	0	1	0	0	0	0	0	0	0	0	0	0	0	0	0	0	0	0	0	0	0	0	0	0	0	0	0	0	0	0	0	0	47.71	FALSE	FALSE	FALSE	214	0.01
ZNF92p.Glu109Asp	ZNF92	0.01047079860696658	0.01039717196922437	0	0.026483723964921	NA	NA	NA	NA	NA	NA	0.007988895752604152	0.009597850081581726	Asp	Glu	FALSE	NA	2	0	0	0	0	0	0	0	1	0	0	0	0	0	0	0	0	0	0	0	0	0	0	0	0	0	0	0	0	0	0	0	0	0	0	1	0	0	0	0	0	0	0	0	0	0	0	0	0	0	0	0	0	0	0	0	0	0	0	0	0	0	0	0	0	0	47.59	FALSE	FALSE	FALSE	214	0.01
ZRANB3p.Arg947Gln	ZRANB3	0.01047079860696658	0.01039717196922437	0	0.026483723964921	NA	NA	NA	NA	NA	NA	0.007988895752604152	0.009597850081581726	Gln	Arg	FALSE	NA	2	0	0	0	0	0	0	0	1	0	0	0	0	0	0	0	0	0	0	0	0	0	0	0	0	0	0	0	0	0	0	0	0	0	0	1	0	0	0	0	0	0	0	0	0	0	0	0	0	0	0	0	0	0	0	0	0	0	0	0	0	0	0	0	0	0	47.1	FALSE	FALSE	FALSE	214	0.01
ZSCAN31p.Arg371Gln	ZSCAN31	0.01047079860696658	0.01039717196922437	0	0.026483723964921	NA	NA	NA	NA	NA	NA	0.007988895752604152	0.009597850081581726	Gln	Arg	FALSE	NA	2	0	0	0	0	0	0	0	1	0	0	0	0	0	0	0	0	0	0	0	0	0	0	0	0	0	0	0	0	0	0	0	0	0	0	1	0	0	0	0	0	0	0	0	0	0	0	0	0	0	0	0	0	0	0	0	0	0	0	0	0	0	0	0	0	0	47.17	FALSE	FALSE	FALSE	214	0.01
ZZEF1p.Ser2704Leu	ZZEF1	0.01047079860696658	0.01039717196922437	0	0.026483723964921	NA	NA	NA	NA	NA	NA	0.007988895752604152	0.009597850081581726	Leu	Ser	FALSE	NA	2	0	0	0	0	0	0	0	1	0	0	0	0	0	0	0	0	0	0	0	0	0	0	0	0	0	0	0	0	0	0	0	0	0	0	1	0	0	0	0	0	0	0	0	0	0	0	0	0	0	0	0	0	0	0	0	0	0	0	0	0	0	0	0	0	0	48.01	FALSE	FALSE	FALSE	214	0.01
OLFM1p.Ala135Val	OLFM1	0.01046008742688472	0.01039717196922437	0	0.027311836108111	NA	NA	NA	NA	NA	NA	0.005864577630565352	0.009597850081581726	Val	Ala	FALSE	NA	2	0	0	0	0	0	0	0	0	0	0	0	0	1	0	0	0	0	0	0	0	0	0	0	0	0	0	0	0	0	0	1	0	0	0	0	0	0	0	0	0	0	0	0	0	0	0	0	0	0	0	0	0	0	0	0	0	0	0	0	0	0	0	0	0	0	48.15	FALSE	FALSE	FALSE	214	0.01
LRP1Bp.Val3113Ile	LRP1B	0.01045728680932218	0.01559575795383655	0	0.027890500617033	NA	NA	NA	NA	NA	NA	NA	NA	Ile	Val	FALSE	1	3	0	0	0	0	0	0	0	0	0	0	0	0	0	0	0	0	1	0	2	0	0	0	0	0	0	0	0	0	0	0	0	0	0	0	0	0	0	0	0	0	0	0	0	0	0	0	0	0	0	0	0	0	0	0	0	0	0	0	0	0	0	0	0	0	0	74.52	FALSE	FALSE	FALSE	214	0.01
TBPL1p.Ser73Arg	TBPL1	0.01045728680932218	0.01559575795383655	0	0.027890500617033	NA	NA	NA	NA	NA	NA	NA	NA	Arg	Ser	TRUE	NA	3	0	0	0	0	0	0	0	0	0	0	0	0	0	0	0	0	1	0	2	0	0	0	0	0	0	0	0	0	0	0	0	0	0	0	0	0	0	0	0	0	0	0	0	0	0	0	0	0	0	0	0	0	0	0	0	0	0	0	0	0	0	0	0	0	0	74.16	FALSE	FALSE	FALSE	214	0.01
TCL1Ap.Arg52His	TCL1A	0.01045505968704001	0.02599292992306092	0.00126609531371352	0.022502511865125	NA	NA	0.05253690155982787	0.056980056980056974	NA	NA	0.0029225769918807924	0.009597850081581726	His	Arg	TRUE	1	5	1	0	0	3	0	0	0	0	0	0	0	0	0	0	1	0	0	0	0	0	0	0	0	0	0	0	0	0	0	0	0	0	0	0	0	0	0	0	0	0	0	0	0	0	0	0	0	0	0	0	0	0	0	0	0	0	0	0	0	0	0	0	0	0	0	99.18	FALSE	FALSE	FALSE	213	0.01
RPP38p.Asp62Tyr	RPP38	0.0104536693997783	0.01559575795383655	0	0.026449465550545	NA	NA	NA	NA	NA	NA	0.00846782564681597	0.01919570016316345	Tyr	Asp	TRUE	NA	3	0	0	0	0	0	0	0	1	0	0	0	0	0	0	0	0	0	0	0	0	0	0	0	0	0	0	0	0	0	0	0	0	0	0	0	0	1	0	0	0	0	0	0	0	0	0	0	0	0	0	0	0	0	0	1	0	0	0	0	0	0	0	0	0	0	75.59	FALSE	FALSE	FALSE	213	0.01
AIM1p.Glu737Lys	AIM1	0.01044863818771014	0.01559575795383655	0	0.02808279618699299	0.134956638958021	0.11627906976744186	NA	NA	NA	NA	NA	NA	Lys	Glu	TRUE	NA	3	0	0	0	1	0	0	0	0	0	0	1	0	0	0	0	0	0	0	0	0	0	0	0	0	0	0	0	0	1	0	0	0	0	0	0	0	0	0	0	0	0	0	0	0	0	0	0	0	0	0	0	0	0	0	0	0	0	0	0	0	0	0	0	0	0	74.74	FALSE	FALSE	FALSE	213	0.01
LPAR5p.Arg276Cys	LPAR5	0.01044863818771014	0.01559575795383655	0	0.02874207924629199	0.134956638958021	0.11627906976744186	NA	NA	NA	NA	NA	NA	Cys	Arg	TRUE	NA	3	0	0	0	1	0	0	0	0	0	0	1	0	0	0	0	0	0	0	0	0	0	0	0	0	0	0	0	0	1	0	0	0	0	0	0	0	0	0	0	0	0	0	0	0	0	0	0	0	0	0	0	0	0	0	0	0	0	0	0	0	0	0	0	0	0	74.74	FALSE	FALSE	FALSE	213	0.01
ZNF711p.Gly513Ser	ZNF711	0.01044863818771014	0.01559575795383655	0	0.027547628621989	0.134956638958021	0.11627906976744186	NA	NA	NA	NA	NA	NA	Ser	Gly	TRUE	NA	3	0	0	0	1	0	0	0	0	0	0	1	0	0	0	0	0	0	0	0	0	0	0	0	0	0	0	0	0	1	0	0	0	0	0	0	0	0	0	0	0	0	0	0	0	0	0	0	0	0	0	0	0	0	0	0	0	0	0	0	0	0	0	0	0	0	74.94	FALSE	FALSE	FALSE	213	0.01
CADPSp.Ala1057Val	CADPS	0.01044686951637381	0.01559575795383655	0	0.025798481798132	NA	NA	0.014713646319371386	0.056980056980056974	NA	NA	0.013190132196964606	0.01919570016316345	Val	Ala	FALSE	NA	3	0	0	0	0	0	0	0	1	0	0	0	0	0	0	0	0	0	0	0	0	0	0	1	0	0	1	0	0	0	0	0	0	0	0	0	0	0	0	0	0	0	0	0	0	0	0	0	0	0	0	0	0	0	0	0	0	0	0	0	0	0	0	0	0	0	78.03	FALSE	FALSE	FALSE	213	0.01
NLRP4p.Val376Ile	NLRP4	0.01044686951637381	0.01559575795383655	0	0.02514640130783	NA	NA	0.014713646319371386	0.056980056980056974	NA	NA	0.013190132196964606	0.01919570016316345	Ile	Val	FALSE	NA	3	0	0	0	0	0	0	0	1	0	0	0	0	0	0	0	0	0	0	0	0	0	0	1	0	0	1	0	0	0	0	0	0	0	0	0	0	0	0	0	0	0	0	0	0	0	0	0	0	0	0	0	0	0	0	0	0	0	0	0	0	0	0	0	0	0	79.06	FALSE	FALSE	FALSE	213	0.01
PROKR2p.Arg85Cys	PROKR2	0.01044686951637381	0.01559575795383655	0	0.02580496958717499	NA	NA	0.014713646319371386	0.056980056980056974	NA	NA	0.013190132196964606	0.01919570016316345	Cys	Arg	TRUE	NA	3	0	0	0	0	0	0	0	1	0	0	0	0	0	0	0	0	0	0	0	0	0	0	1	0	0	1	0	0	0	0	0	0	0	0	0	0	0	0	0	0	0	0	0	0	0	0	0	0	0	0	0	0	0	0	0	0	0	0	0	0	0	0	0	0	0	78.29	FALSE	FALSE	FALSE	213	0.01
SIGLEC8p.Arg240His	SIGLEC8	0.01044490766209668	0.01559575795383655	0	0.030780760250344	NA	NA	NA	NA	NA	NA	0.014067254919346498	0.009597850081581726	His	Arg	TRUE	NA	3	0	0	0	0	0	0	0	0	1	0	0	0	0	0	0	0	0	0	0	0	0	0	0	1	0	0	0	0	0	0	0	0	0	0	0	0	0	1	0	0	0	0	0	0	0	0	0	0	0	0	0	0	0	0	0	0	0	0	0	0	0	0	0	0	0	74.01	FALSE	FALSE	FALSE	213	0.01
EGR2p.His384Asn	EGR2	0.01044407943279784	0.03119151590767311	0.00348135981093261	0.019147478960129	NA	NA	NA	NA	NA	NA	NA	NA	Asn	His	FALSE	NA	6	0	0	0	0	0	0	0	0	0	0	0	0	0	0	0	0	0	0	6	0	0	0	0	0	0	0	0	0	0	0	0	0	0	0	0	0	0	0	0	0	0	0	0	0	0	0	0	0	0	0	0	0	0	0	0	0	0	0	0	0	0	0	0	0	0	99.99	FALSE	FALSE	FALSE	213	0.01
DSC1p.Ser257Phe	DSC1	0.0104398854444892	0.01039717196922437	0	0.031319656333467	NA	NA	NA	NA	0.1697792869269949	0.1697792869269949	NA	NA	Phe	Ser	FALSE	NA	2	0	0	0	0	0	1	0	0	0	0	0	0	0	0	0	0	0	0	0	0	0	0	0	0	0	0	0	0	0	0	0	0	0	0	0	0	0	0	0	0	0	0	0	0	0	0	0	0	0	0	1	0	0	0	0	0	0	0	0	0	0	0	0	0	0	50.98	FALSE	FALSE	FALSE	213	0.01
KRBA1p.Ser410Phe	KRBA1	0.0104398854444892	0.01039717196922437	0	0.02944241533510199	NA	NA	NA	NA	0.1697792869269949	0.1697792869269949	NA	NA	Phe	Ser	FALSE	NA	2	0	0	0	0	0	1	0	0	0	0	0	0	0	0	0	0	0	0	0	0	0	0	0	0	0	0	0	0	0	0	0	0	0	0	0	0	0	0	0	0	0	0	0	0	0	0	0	0	0	0	1	0	0	0	0	0	0	0	0	0	0	0	0	0	0	49.91	FALSE	FALSE	FALSE	213	0.01
MS4A1p.Ser173Phe	MS4A1	0.0104398854444892	0.01039717196922437	0	0.02944241533510199	NA	NA	NA	NA	0.1697792869269949	0.1697792869269949	NA	NA	Phe	Ser	FALSE	NA	2	0	0	0	0	0	1	0	0	0	0	0	0	0	0	0	0	0	0	0	0	0	0	0	0	0	0	0	0	0	0	0	0	0	0	0	0	0	0	0	0	0	0	0	0	0	0	0	0	0	0	1	0	0	0	0	0	0	0	0	0	0	0	0	0	0	49.71	FALSE	FALSE	FALSE	213	0.01
NHLRC4p.Ser39Phe	NHLRC4	0.0104398854444892	0.01039717196922437	0	0.02944241533510199	NA	NA	NA	NA	0.1697792869269949	0.1697792869269949	NA	NA	Phe	Ser	FALSE	NA	2	0	0	0	0	0	1	0	0	0	0	0	0	0	0	0	0	0	0	0	0	0	0	0	0	0	0	0	0	0	0	0	0	0	0	0	0	0	0	0	0	0	0	0	0	0	0	0	0	0	0	1	0	0	0	0	0	0	0	0	0	0	0	0	0	0	50.51	FALSE	FALSE	FALSE	213	0.01
SPTLC2p.Leu311Phe	SPTLC2	0.0104398854444892	0.01039717196922437	0	0.02944241533510199	NA	NA	NA	NA	0.1697792869269949	0.1697792869269949	NA	NA	Phe	Leu	FALSE	NA	2	0	0	0	0	0	1	0	0	0	0	0	0	0	0	0	0	0	0	0	0	0	0	0	0	0	0	0	0	0	0	0	0	0	0	0	0	0	0	0	0	0	0	0	0	0	0	0	0	0	0	1	0	0	0	0	0	0	0	0	0	0	0	0	0	0	50.68	FALSE	FALSE	FALSE	213	0.01
TBX5p.Ser490Phe	TBX5	0.0104398854444892	0.01039717196922437	0	0.02944241533510199	NA	NA	NA	NA	0.1697792869269949	0.1697792869269949	NA	NA	Phe	Ser	FALSE	NA	2	0	0	0	0	0	1	0	0	0	0	0	0	0	0	0	0	0	0	0	0	0	0	0	0	0	0	0	0	0	0	0	0	0	0	0	0	0	0	0	0	0	0	0	0	0	0	0	0	0	0	1	0	0	0	0	0	0	0	0	0	0	0	0	0	0	50.120000000000005	FALSE	FALSE	FALSE	213	0.01
TMEM132Bp.Ser1016Phe	TMEM132B	0.0104398854444892	0.01039717196922437	0	0.02944241533510199	NA	NA	NA	NA	0.1697792869269949	0.1697792869269949	NA	NA	Phe	Ser	FALSE	NA	2	0	0	0	0	0	1	0	0	0	0	0	0	0	0	0	0	0	0	0	0	0	0	0	0	0	0	0	0	0	0	0	0	0	0	0	0	0	0	0	0	0	0	0	0	0	0	0	0	0	0	1	0	0	0	0	0	0	0	0	0	0	0	0	0	0	50.33	FALSE	FALSE	FALSE	213	0.01
APCSp.Asp164Asn	APCS	0.0104398791024388	0.01039717196922437	0	0.029442397449342	NA	NA	NA	NA	0.1697792869269949	0.1697792869269949	NA	NA	Asn	Asp	FALSE	NA	2	0	0	0	0	0	1	0	0	0	0	0	0	0	0	0	0	0	0	0	0	0	0	0	0	0	0	0	0	0	0	0	0	0	0	0	0	0	0	0	0	0	0	0	0	0	0	0	0	0	0	1	0	0	0	0	0	0	0	0	0	0	0	0	0	0	49.74	FALSE	FALSE	FALSE	213	0.01
ASXL1p.Gln225Ter	ASXL1	0.0104398791024388	0.01039717196922437	0	0.029442397449342	NA	NA	NA	NA	0.1697792869269949	0.1697792869269949	NA	NA	Ter	Gln	FALSE	1	2	0	0	0	0	0	1	0	0	0	0	0	0	0	0	0	0	0	0	0	0	0	0	0	0	0	0	0	0	0	0	0	0	0	0	0	0	0	0	0	0	0	0	0	0	0	0	0	0	0	0	1	0	0	0	0	0	0	0	0	0	0	0	0	0	0	49.93	FALSE	FALSE	FALSE	213	0.01
AXIN2p.Glu265Lys	AXIN2	0.0104398791024388	0.01039717196922437	0	0.029442397449342	NA	NA	NA	NA	0.1697792869269949	0.1697792869269949	NA	NA	Lys	Glu	TRUE	1	2	0	0	0	0	0	1	0	0	0	0	0	0	0	0	0	0	0	0	0	0	0	0	0	0	0	0	0	0	0	0	0	0	0	0	0	0	0	0	0	0	0	0	0	0	0	0	0	0	0	0	1	0	0	0	0	0	0	0	0	0	0	0	0	0	0	49.31	FALSE	TRUE	FALSE	213	0.01
BRPF3p.Val1200Ile	BRPF3	0.0104398791024388	0.01039717196922437	0	0.029442397449342	NA	NA	NA	NA	0.1697792869269949	0.1697792869269949	NA	NA	Ile	Val	FALSE	NA	2	0	0	0	0	0	1	0	0	0	0	0	0	0	0	0	0	0	0	0	0	0	0	0	0	0	0	0	0	0	0	0	0	0	0	0	0	0	0	0	0	0	0	0	0	0	0	0	0	0	0	1	0	0	0	0	0	0	0	0	0	0	0	0	0	0	51.52	FALSE	FALSE	FALSE	213	0.01
C22ORF31p.Pro93Leu	C22ORF31	0.0104398791024388	0.01039717196922437	0	0.029442397449342	NA	NA	NA	NA	0.1697792869269949	0.1697792869269949	NA	NA	Leu	Pro	FALSE	NA	2	0	0	0	0	0	1	0	0	0	0	0	0	0	0	0	0	0	0	0	0	0	0	0	0	0	0	0	0	0	0	0	0	0	0	0	0	0	0	0	0	0	0	0	0	0	0	0	0	0	0	1	0	0	0	0	0	0	0	0	0	0	0	0	0	0	49.67	FALSE	FALSE	FALSE	213	0.01
CLEC1Ap.Ala184Val	CLEC1A	0.0104398791024388	0.01039717196922437	0	0.029442397449342	NA	NA	NA	NA	0.1697792869269949	0.1697792869269949	NA	NA	Val	Ala	FALSE	NA	2	0	0	0	0	0	1	0	0	0	0	0	0	0	0	0	0	0	0	0	0	0	0	0	0	0	0	0	0	0	0	0	0	0	0	0	0	0	0	0	0	0	0	0	0	0	0	0	0	0	0	1	0	0	0	0	0	0	0	0	0	0	0	0	0	0	49.57	FALSE	FALSE	FALSE	213	0.01
CTNSp.Val344Ile	CTNS	0.0104398791024388	0.01039717196922437	0	0.031319637307316	NA	NA	NA	NA	0.1697792869269949	0.1697792869269949	NA	NA	Ile	Val	FALSE	NA	2	0	0	0	0	0	1	0	0	0	0	0	0	0	0	0	0	0	0	0	0	0	0	0	0	0	0	0	0	0	0	0	0	0	0	0	0	0	0	0	0	0	0	0	0	0	0	0	0	0	0	1	0	0	0	0	0	0	0	0	0	0	0	0	0	0	49.34	FALSE	FALSE	FALSE	213	0.01
DNAH12p.Gln83Glu	DNAH12	0.0104398791024388	0.01039717196922437	0	0.029442397449342	NA	NA	NA	NA	0.1697792869269949	0.1697792869269949	NA	NA	Glu	Gln	FALSE	NA	2	0	0	0	0	0	1	0	0	0	0	0	0	0	0	0	0	0	0	0	0	0	0	0	0	0	0	0	0	0	0	0	0	0	0	0	0	0	0	0	0	0	0	0	0	0	0	0	0	0	0	1	0	0	0	0	0	0	0	0	0	0	0	0	0	0	49.88	FALSE	FALSE	FALSE	213	0.01
FYBp.Glu114Lys	FYB	0.0104398791024388	0.01039717196922437	0	0.029442397449342	NA	NA	NA	NA	0.1697792869269949	0.1697792869269949	NA	NA	Lys	Glu	TRUE	NA	2	0	0	0	0	0	1	0	0	0	0	0	0	0	0	0	0	0	0	0	0	0	0	0	0	0	0	0	0	0	0	0	0	0	0	0	0	0	0	0	0	0	0	0	0	0	0	0	0	0	0	1	0	0	0	0	0	0	0	0	0	0	0	0	0	0	49.370000000000005	FALSE	FALSE	FALSE	213	0.01
GLYATp.Glu138Lys	GLYAT	0.0104398791024388	0.01039717196922437	0	0.029442397449342	NA	NA	NA	NA	0.1697792869269949	0.1697792869269949	NA	NA	Lys	Glu	TRUE	NA	2	0	0	0	0	0	1	0	0	0	0	0	0	0	0	0	0	0	0	0	0	0	0	0	0	0	0	0	0	0	0	0	0	0	0	0	0	0	0	0	0	0	0	0	0	0	0	0	0	0	0	1	0	0	0	0	0	0	0	0	0	0	0	0	0	0	50.42	FALSE	FALSE	FALSE	213	0.01
HTR2Ap.Glu302Lys	HTR2A	0.0104398791024388	0.01039717196922437	0	0.029442397449342	NA	NA	NA	NA	0.1697792869269949	0.1697792869269949	NA	NA	Lys	Glu	TRUE	NA	2	0	0	0	0	0	1	0	0	0	0	0	0	0	0	0	0	0	0	0	0	0	0	0	0	0	0	0	0	0	0	0	0	0	0	0	0	0	0	0	0	0	0	0	0	0	0	0	0	0	0	1	0	0	0	0	0	0	0	0	0	0	0	0	0	0	49.84	FALSE	FALSE	FALSE	213	0.01
KELp.Pro331Ser	KEL	0.0104398791024388	0.01039717196922437	0	0.031319637307316	NA	NA	NA	NA	0.1697792869269949	0.1697792869269949	NA	NA	Ser	Pro	TRUE	NA	2	0	0	0	0	0	1	0	0	0	0	0	0	0	0	0	0	0	0	0	0	0	0	0	0	0	0	0	0	0	0	0	0	0	0	0	0	0	0	0	0	0	0	0	0	0	0	0	0	0	0	1	0	0	0	0	0	0	0	0	0	0	0	0	0	0	49.6	FALSE	FALSE	FALSE	213	0.01
LRRC27p.Arg166His	LRRC27	0.0104398791024388	0.01039717196922437	0	0.02948932844579099	NA	NA	NA	NA	0.1697792869269949	0.1697792869269949	NA	NA	His	Arg	TRUE	NA	2	0	0	0	0	0	1	0	0	0	0	0	0	0	0	0	0	0	0	0	0	0	0	0	0	0	0	0	0	0	0	0	0	0	0	0	0	0	0	0	0	0	0	0	0	0	0	0	0	0	0	1	0	0	0	0	0	0	0	0	0	0	0	0	0	0	50.84	FALSE	FALSE	FALSE	213	0.01
LRRK2p.Gly440Arg	LRRK2	0.0104398791024388	0.01039717196922437	0	0.029442397449342	NA	NA	NA	NA	0.1697792869269949	0.1697792869269949	NA	NA	Arg	Gly	TRUE	NA	2	0	0	0	0	0	1	0	0	0	0	0	0	0	0	0	0	0	0	0	0	0	0	0	0	0	0	0	0	0	0	0	0	0	0	0	0	0	0	0	0	0	0	0	0	0	0	0	0	0	0	1	0	0	0	0	0	0	0	0	0	0	0	0	0	0	50.03	FALSE	FALSE	FALSE	213	0.01
MAST1p.Leu341Val	MAST1	0.0104398791024388	0.01039717196922437	0	0.031319637307316	NA	NA	NA	NA	0.1697792869269949	0.1697792869269949	NA	NA	Val	Leu	FALSE	NA	2	0	0	0	0	0	1	0	0	0	0	0	0	0	0	0	0	0	0	0	0	0	0	0	0	0	0	0	0	0	0	0	0	0	0	0	0	0	0	0	0	0	0	0	0	0	0	0	0	0	0	1	0	0	0	0	0	0	0	0	0	0	0	0	0	0	51.07	FALSE	FALSE	FALSE	213	0.01
MICAL2p.Met610Ile	MICAL2	0.0104398791024388	0.01039717196922437	0	0.029442397449342	NA	NA	NA	NA	0.1697792869269949	0.1697792869269949	NA	NA	Ile	Met	FALSE	NA	2	0	0	0	0	0	1	0	0	0	0	0	0	0	0	0	0	0	0	0	0	0	0	0	0	0	0	0	0	0	0	0	0	0	0	0	0	0	0	0	0	0	0	0	0	0	0	0	0	0	0	1	0	0	0	0	0	0	0	0	0	0	0	0	0	0	51.02	FALSE	FALSE	FALSE	213	0.01
MYOM1p.Arg63Trp	MYOM1	0.0104398791024388	0.01039717196922437	0	0.029442397449342	NA	NA	NA	NA	0.1697792869269949	0.1697792869269949	NA	NA	Trp	Arg	FALSE	NA	2	0	0	0	0	0	1	0	0	0	0	0	0	0	0	0	0	0	0	0	0	0	0	0	0	0	0	0	0	0	0	0	0	0	0	0	0	0	0	0	0	0	0	0	0	0	0	0	0	0	0	1	0	0	0	0	0	0	0	0	0	0	0	0	0	0	50.58	FALSE	FALSE	FALSE	213	0.01
PKHD1L1p.Ala1886Thr	PKHD1L1	0.0104398791024388	0.01039717196922437	0	0.029442397449342	NA	NA	NA	NA	0.1697792869269949	0.1697792869269949	NA	NA	Thr	Ala	TRUE	NA	2	0	0	0	0	0	1	0	0	0	0	0	0	0	0	0	0	0	0	0	0	0	0	0	0	0	0	0	0	0	0	0	0	0	0	0	0	0	0	0	0	0	0	0	0	0	0	0	0	0	0	1	0	0	0	0	0	0	0	0	0	0	0	0	0	0	49.81	FALSE	FALSE	FALSE	213	0.01
RANGAP1p.Arg401Gln	RANGAP1	0.0104398791024388	0.01039717196922437	0	0.029442397449342	NA	NA	NA	NA	0.1697792869269949	0.1697792869269949	NA	NA	Gln	Arg	FALSE	NA	2	0	0	0	0	0	1	0	0	0	0	0	0	0	0	0	0	0	0	0	0	0	0	0	0	0	0	0	0	0	0	0	0	0	0	0	0	0	0	0	0	0	0	0	0	0	0	0	0	0	0	1	0	0	0	0	0	0	0	0	0	0	0	0	0	0	50.45	FALSE	FALSE	FALSE	213	0.01
SLC13A1p.His86Tyr	SLC13A1	0.0104398791024388	0.01039717196922437	0	0.031319637307316	NA	NA	NA	NA	0.1697792869269949	0.1697792869269949	NA	NA	Tyr	His	TRUE	NA	2	0	0	0	0	0	1	0	0	0	0	0	0	0	0	0	0	0	0	0	0	0	0	0	0	0	0	0	0	0	0	0	0	0	0	0	0	0	0	0	0	0	0	0	0	0	0	0	0	0	0	1	0	0	0	0	0	0	0	0	0	0	0	0	0	0	49.99	FALSE	FALSE	FALSE	213	0.01
SYTL2p.Glu122Lys	SYTL2	0.0104398791024388	0.01039717196922437	0	0.031319637307316	NA	NA	NA	NA	0.1697792869269949	0.1697792869269949	NA	NA	Lys	Glu	TRUE	NA	2	0	0	0	0	0	1	0	0	0	0	0	0	0	0	0	0	0	0	0	0	0	0	0	0	0	0	0	0	0	0	0	0	0	0	0	0	0	0	0	0	0	0	0	0	0	0	0	0	0	0	1	0	0	0	0	0	0	0	0	0	0	0	0	0	0	50.83	FALSE	FALSE	FALSE	213	0.01
TAS1R2p.Arg230His	TAS1R2	0.0104398791024388	0.01039717196922437	0	0.031319637307316	NA	NA	NA	NA	0.1697792869269949	0.1697792869269949	NA	NA	His	Arg	TRUE	NA	2	0	0	0	0	0	1	0	0	0	0	0	0	0	0	0	0	0	0	0	0	0	0	0	0	0	0	0	0	0	0	0	0	0	0	0	0	0	0	0	0	0	0	0	0	0	0	0	0	0	0	1	0	0	0	0	0	0	0	0	0	0	0	0	0	0	49.8	FALSE	FALSE	FALSE	213	0.01
TBC1D8Bp.Glu590Lys	TBC1D8B	0.0104398791024388	0.01039717196922437	0	0.029442397449342	NA	NA	NA	NA	0.1697792869269949	0.1697792869269949	NA	NA	Lys	Glu	TRUE	NA	2	0	0	0	0	0	1	0	0	0	0	0	0	0	0	0	0	0	0	0	0	0	0	0	0	0	0	0	0	0	0	0	0	0	0	0	0	0	0	0	0	0	0	0	0	0	0	0	0	0	0	1	0	0	0	0	0	0	0	0	0	0	0	0	0	0	50.48	FALSE	FALSE	FALSE	213	0.01
USH2Ap.Arg3429Lys	USH2A	0.0104398791024388	0.01039717196922437	0	0.029442397449342	NA	NA	NA	NA	0.1697792869269949	0.1697792869269949	NA	NA	Lys	Arg	TRUE	NA	2	0	0	0	0	0	1	0	0	0	0	0	0	0	0	0	0	0	0	0	0	0	0	0	0	0	0	0	0	0	0	0	0	0	0	0	0	0	0	0	0	0	0	0	0	0	0	0	0	0	0	1	0	0	0	0	0	0	0	0	0	0	0	0	0	0	49.56	FALSE	FALSE	FALSE	213	0.01
ZNF600p.His296Tyr	ZNF600	0.0104398791024388	0.01039717196922437	0	0.029442397449342	NA	NA	NA	NA	0.1697792869269949	0.1697792869269949	NA	NA	Tyr	His	TRUE	NA	2	0	0	0	0	0	1	0	0	0	0	0	0	0	0	0	0	0	0	0	0	0	0	0	0	0	0	0	0	0	0	0	0	0	0	0	0	0	0	0	0	0	0	0	0	0	0	0	0	0	0	1	0	0	0	0	0	0	0	0	0	0	0	0	0	0	50.63	FALSE	FALSE	FALSE	213	0.01
ABLIM1p.Arg42Trp	ABLIM1	0.01043629856530779	0.01039717196922437	0	0.031123613972655	NA	NA	NA	NA	NA	NA	0.01477669288141755	0.009597850081581726	Trp	Arg	FALSE	NA	2	0	0	0	0	1	0	0	0	0	0	0	0	0	0	0	0	0	0	0	0	0	0	0	0	0	0	0	0	0	0	0	0	0	0	0	0	0	0	0	0	1	0	0	0	0	0	0	0	0	0	0	0	0	0	0	0	0	0	0	0	0	0	0	0	0	50.01	FALSE	FALSE	FALSE	213	0.01
AKAP1p.Ala557Ser	AKAP1	0.01043629856530779	0.01039717196922437	0	0.031123613972655	NA	NA	NA	NA	NA	NA	0.01477669288141755	0.009597850081581726	Ser	Ala	TRUE	NA	2	0	0	0	0	1	0	0	0	0	0	0	0	0	0	0	0	0	0	0	0	0	0	0	0	0	0	0	0	0	0	0	0	0	0	0	0	0	0	0	0	1	0	0	0	0	0	0	0	0	0	0	0	0	0	0	0	0	0	0	0	0	0	0	0	0	50.29	FALSE	FALSE	FALSE	213	0.01
C3ORF22p.Pro86Ser	C3ORF22	0.01043629856530779	0.01039717196922437	0	0.031123613972655	NA	NA	NA	NA	NA	NA	0.01477669288141755	0.009597850081581726	Ser	Pro	TRUE	NA	2	0	0	0	0	1	0	0	0	0	0	0	0	0	0	0	0	0	0	0	0	0	0	0	0	0	0	0	0	0	0	0	0	0	0	0	0	0	0	0	0	1	0	0	0	0	0	0	0	0	0	0	0	0	0	0	0	0	0	0	0	0	0	0	0	0	49.86	FALSE	FALSE	FALSE	213	0.01
DNAH1p.Arg2002Cys	DNAH1	0.01043629856530779	0.01039717196922437	0	0.031123613972655	NA	NA	NA	NA	NA	NA	0.01477669288141755	0.009597850081581726	Cys	Arg	TRUE	NA	2	0	0	0	0	1	0	0	0	0	0	0	0	0	0	0	0	0	0	0	0	0	0	0	0	0	0	0	0	0	0	0	0	0	0	0	0	0	0	0	0	1	0	0	0	0	0	0	0	0	0	0	0	0	0	0	0	0	0	0	0	0	0	0	0	0	50.52	FALSE	FALSE	FALSE	213	0.01
DNAH9p.Gly2830Asp	DNAH9	0.01043629856530779	0.01039717196922437	0	0.031123613972655	NA	NA	NA	NA	NA	NA	0.01477669288141755	0.009597850081581726	Asp	Gly	FALSE	NA	2	0	0	0	0	1	0	0	0	0	0	0	0	0	0	0	0	0	0	0	0	0	0	0	0	0	0	0	0	0	0	0	0	0	0	0	0	0	0	0	0	1	0	0	0	0	0	0	0	0	0	0	0	0	0	0	0	0	0	0	0	0	0	0	0	0	51.09	FALSE	FALSE	FALSE	213	0.01
FAM47Ap.Phe76Ile	FAM47A	0.01043629856530779	0.01039717196922437	0	0.031123613972655	NA	NA	NA	NA	NA	NA	0.01477669288141755	0.009597850081581726	Ile	Phe	FALSE	NA	2	0	0	0	0	1	0	0	0	0	0	0	0	0	0	0	0	0	0	0	0	0	0	0	0	0	0	0	0	0	0	0	0	0	0	0	0	0	0	0	0	1	0	0	0	0	0	0	0	0	0	0	0	0	0	0	0	0	0	0	0	0	0	0	0	0	50.82	FALSE	FALSE	FALSE	213	0.01
GABRG3p.Arg152Gln	GABRG3	0.01043629856530779	0.01039717196922437	0	0.031123613972655	NA	NA	NA	NA	NA	NA	0.01477669288141755	0.009597850081581726	Gln	Arg	FALSE	NA	2	0	0	0	0	1	0	0	0	0	0	0	0	0	0	0	0	0	0	0	0	0	0	0	0	0	0	0	0	0	0	0	0	0	0	0	0	0	0	0	0	1	0	0	0	0	0	0	0	0	0	0	0	0	0	0	0	0	0	0	0	0	0	0	0	0	50.01	FALSE	FALSE	FALSE	213	0.01
IGHMBP2p.Arg533His	IGHMBP2	0.01043629856530779	0.01039717196922437	0	0.031123613972655	NA	NA	NA	NA	NA	NA	0.01477669288141755	0.009597850081581726	His	Arg	TRUE	NA	2	0	0	0	0	1	0	0	0	0	0	0	0	0	0	0	0	0	0	0	0	0	0	0	0	0	0	0	0	0	0	0	0	0	0	0	0	0	0	0	0	1	0	0	0	0	0	0	0	0	0	0	0	0	0	0	0	0	0	0	0	0	0	0	0	0	50.42	FALSE	FALSE	FALSE	213	0.01
LDHBp.Val126Ile	LDHB	0.01043629856530779	0.01039717196922437	0	0.031123613972655	NA	NA	NA	NA	NA	NA	0.01477669288141755	0.009597850081581726	Ile	Val	FALSE	NA	2	0	0	0	0	1	0	0	0	0	0	0	0	0	0	0	0	0	0	0	0	0	0	0	0	0	0	0	0	0	0	0	0	0	0	0	0	0	0	0	0	1	0	0	0	0	0	0	0	0	0	0	0	0	0	0	0	0	0	0	0	0	0	0	0	0	50.86	FALSE	FALSE	FALSE	213	0.01
LIM2p.Arg32Trp	LIM2	0.01043629856530779	0.01039717196922437	0	0.031123613972655	NA	NA	NA	NA	NA	NA	0.01477669288141755	0.009597850081581726	Trp	Arg	FALSE	NA	2	0	0	0	0	1	0	0	0	0	0	0	0	0	0	0	0	0	0	0	0	0	0	0	0	0	0	0	0	0	0	0	0	0	0	0	0	0	0	0	0	1	0	0	0	0	0	0	0	0	0	0	0	0	0	0	0	0	0	0	0	0	0	0	0	0	51.120000000000005	FALSE	FALSE	FALSE	213	0.01
LRIT2p.Ala481Thr	LRIT2	0.01043629856530779	0.01039717196922437	0	0.031123613972655	NA	NA	NA	NA	NA	NA	0.01477669288141755	0.009597850081581726	Thr	Ala	TRUE	NA	2	0	0	0	0	1	0	0	0	0	0	0	0	0	0	0	0	0	0	0	0	0	0	0	0	0	0	0	0	0	0	0	0	0	0	0	0	0	0	0	0	1	0	0	0	0	0	0	0	0	0	0	0	0	0	0	0	0	0	0	0	0	0	0	0	0	50.28	FALSE	FALSE	FALSE	213	0.01
LRP5Lp.Arg16Cys	LRP5L	0.01043629856530779	0.01039717196922437	0	0.031123613972655	NA	NA	NA	NA	NA	NA	0.01477669288141755	0.009597850081581726	Cys	Arg	TRUE	NA	2	0	0	0	0	1	0	0	0	0	0	0	0	0	0	0	0	0	0	0	0	0	0	0	0	0	0	0	0	0	0	0	0	0	0	0	0	0	0	0	0	1	0	0	0	0	0	0	0	0	0	0	0	0	0	0	0	0	0	0	0	0	0	0	0	0	50.46	FALSE	FALSE	FALSE	213	0.01
NOD2p.Val92Ile	NOD2	0.01043629856530779	0.01039717196922437	0	0.031123613972655	NA	NA	NA	NA	NA	NA	0.01477669288141755	0.009597850081581726	Ile	Val	FALSE	NA	2	0	0	0	0	1	0	0	0	0	0	0	0	0	0	0	0	0	0	0	0	0	0	0	0	0	0	0	0	0	0	0	0	0	0	0	0	0	0	0	0	1	0	0	0	0	0	0	0	0	0	0	0	0	0	0	0	0	0	0	0	0	0	0	0	0	50.45	FALSE	FALSE	FALSE	213	0.01
OR51L1p.Ala98Gly	OR51L1	0.01043629856530779	0.01039717196922437	0	0.031123613972655	NA	NA	NA	NA	NA	NA	0.01477669288141755	0.009597850081581726	Gly	Ala	FALSE	NA	2	0	0	0	0	1	0	0	0	0	0	0	0	0	0	0	0	0	0	0	0	0	0	0	0	0	0	0	0	0	0	0	0	0	0	0	0	0	0	0	0	1	0	0	0	0	0	0	0	0	0	0	0	0	0	0	0	0	0	0	0	0	0	0	0	0	50.96	FALSE	FALSE	FALSE	213	0.01
OR9G1p.Thr162Met	OR9G1	0.01043629856530779	0.01039717196922437	0	0.031123613972655	NA	NA	NA	NA	NA	NA	0.01477669288141755	0.009597850081581726	Met	Thr	FALSE	NA	2	0	0	0	0	1	0	0	0	0	0	0	0	0	0	0	0	0	0	0	0	0	0	0	0	0	0	0	0	0	0	0	0	0	0	0	0	0	0	0	0	1	0	0	0	0	0	0	0	0	0	0	0	0	0	0	0	0	0	0	0	0	0	0	0	0	50.25	FALSE	FALSE	FALSE	213	0.01
SCYL3p.Arg233Trp	SCYL3	0.01043629856530779	0.01039717196922437	0	0.031123613972655	NA	NA	NA	NA	NA	NA	0.01477669288141755	0.009597850081581726	Trp	Arg	FALSE	NA	2	0	0	0	0	1	0	0	0	0	0	0	0	0	0	0	0	0	0	0	0	0	0	0	0	0	0	0	0	0	0	0	0	0	0	0	0	0	0	0	0	1	0	0	0	0	0	0	0	0	0	0	0	0	0	0	0	0	0	0	0	0	0	0	0	0	50.39	FALSE	FALSE	FALSE	213	0.01
SEMA6Bp.Arg525His	SEMA6B	0.01043629856530779	0.01039717196922437	0	0.031123613972655	NA	NA	NA	NA	NA	NA	0.01477669288141755	0.009597850081581726	His	Arg	TRUE	NA	2	0	0	0	0	1	0	0	0	0	0	0	0	0	0	0	0	0	0	0	0	0	0	0	0	0	0	0	0	0	0	0	0	0	0	0	0	0	0	0	0	1	0	0	0	0	0	0	0	0	0	0	0	0	0	0	0	0	0	0	0	0	0	0	0	0	50.43	FALSE	FALSE	FALSE	213	0.01
SETD2p.Thr1832Ser	SETD2	0.01043629856530779	0.01039717196922437	0	0.031308895695923	NA	NA	NA	NA	NA	NA	0.01477669288141755	0.009597850081581726	Ser	Thr	TRUE	1	2	0	0	0	0	1	0	0	0	0	0	0	0	0	0	0	0	0	0	0	0	0	0	0	0	0	0	0	0	0	0	0	0	0	0	0	0	0	0	0	0	1	0	0	0	0	0	0	0	0	0	0	0	0	0	0	0	0	0	0	0	0	0	0	0	0	50.34	FALSE	FALSE	FALSE	213	0.01
SH2B2p.Asp451Asn	SH2B2	0.01043629856530779	0.01039717196922437	0	0.031308895695923	NA	NA	NA	NA	NA	NA	0.01477669288141755	0.009597850081581726	Asn	Asp	FALSE	NA	2	0	0	0	0	1	0	0	0	0	0	0	0	0	0	0	0	0	0	0	0	0	0	0	0	0	0	0	0	0	0	0	0	0	0	0	0	0	0	0	0	1	0	0	0	0	0	0	0	0	0	0	0	0	0	0	0	0	0	0	0	0	0	0	0	0	49.82	FALSE	FALSE	FALSE	213	0.01
SNX17p.Asp408Ala	SNX17	0.01043629856530779	0.01039717196922437	0	0.031123613972655	NA	NA	NA	NA	NA	NA	0.01477669288141755	0.009597850081581726	Ala	Asp	FALSE	NA	2	0	0	0	0	1	0	0	0	0	0	0	0	0	0	0	0	0	0	0	0	0	0	0	0	0	0	0	0	0	0	0	0	0	0	0	0	0	0	0	0	1	0	0	0	0	0	0	0	0	0	0	0	0	0	0	0	0	0	0	0	0	0	0	0	0	50.86	FALSE	FALSE	FALSE	213	0.01
STK10p.Val331Met	STK10	0.01043629856530779	0.01039717196922437	0	0.031123613972655	NA	NA	NA	NA	NA	NA	0.01477669288141755	0.009597850081581726	Met	Val	FALSE	NA	2	0	0	0	0	1	0	0	0	0	0	0	0	0	0	0	0	0	0	0	0	0	0	0	0	0	0	0	0	0	0	0	0	0	0	0	0	0	0	0	0	1	0	0	0	0	0	0	0	0	0	0	0	0	0	0	0	0	0	0	0	0	0	0	0	0	50.120000000000005	FALSE	FALSE	FALSE	213	0.01
TCERG1Lp.Pro122Leu	TCERG1L	0.01043629856530779	0.01039717196922437	0	0.031308895695923	NA	NA	NA	NA	NA	NA	0.01477669288141755	0.009597850081581726	Leu	Pro	FALSE	NA	2	0	0	0	0	1	0	0	0	0	0	0	0	0	0	0	0	0	0	0	0	0	0	0	0	0	0	0	0	0	0	0	0	0	0	0	0	0	0	0	0	1	0	0	0	0	0	0	0	0	0	0	0	0	0	0	0	0	0	0	0	0	0	0	0	0	49.96	FALSE	FALSE	FALSE	213	0.01
TNFAIP8p.Arg125Gln	TNFAIP8	0.01043629856530779	0.01039717196922437	0	0.031123613972655	NA	NA	NA	NA	NA	NA	0.01477669288141755	0.009597850081581726	Gln	Arg	FALSE	NA	2	0	0	0	0	1	0	0	0	0	0	0	0	0	0	0	0	0	0	0	0	0	0	0	0	0	0	0	0	0	0	0	0	0	0	0	0	0	0	0	0	1	0	0	0	0	0	0	0	0	0	0	0	0	0	0	0	0	0	0	0	0	0	0	0	0	51.24	FALSE	FALSE	FALSE	213	0.01
TNIKp.Thr984Met	TNIK	0.01043629856530779	0.01039717196922437	0	0.031308895695923	NA	NA	NA	NA	NA	NA	0.01477669288141755	0.009597850081581726	Met	Thr	FALSE	NA	2	0	0	0	0	1	0	0	0	0	0	0	0	0	0	0	0	0	0	0	0	0	0	0	0	0	0	0	0	0	0	0	0	0	0	0	0	0	0	0	0	1	0	0	0	0	0	0	0	0	0	0	0	0	0	0	0	0	0	0	0	0	0	0	0	0	50.07	FALSE	FALSE	FALSE	213	0.01
XAB2p.Arg509His	XAB2	0.01043629856530779	0.01039717196922437	0	0.031123613972655	NA	NA	NA	NA	NA	NA	0.01477669288141755	0.009597850081581726	His	Arg	TRUE	NA	2	0	0	0	0	1	0	0	0	0	0	0	0	0	0	0	0	0	0	0	0	0	0	0	0	0	0	0	0	0	0	0	0	0	0	0	0	0	0	0	0	1	0	0	0	0	0	0	0	0	0	0	0	0	0	0	0	0	0	0	0	0	0	0	0	0	50.29	FALSE	FALSE	FALSE	213	0.01
ZMYND12p.Arg73Gln	ZMYND12	0.01043629856530779	0.01039717196922437	0	0.031123613972655	NA	NA	NA	NA	NA	NA	0.01477669288141755	0.009597850081581726	Gln	Arg	FALSE	NA	2	0	0	0	0	1	0	0	0	0	0	0	0	0	0	0	0	0	0	0	0	0	0	0	0	0	0	0	0	0	0	0	0	0	0	0	0	0	0	0	0	1	0	0	0	0	0	0	0	0	0	0	0	0	0	0	0	0	0	0	0	0	0	0	0	0	50.3	FALSE	FALSE	FALSE	213	0.01
ZMYND12p.Arg73Trp	ZMYND12	0.01043629856530779	0.01039717196922437	0	0.031123613972655	NA	NA	NA	NA	NA	NA	0.01477669288141755	0.009597850081581726	Trp	Arg	FALSE	NA	2	0	0	0	0	1	0	0	0	0	0	0	0	0	0	0	0	0	0	0	0	0	0	0	0	0	0	0	0	0	0	0	0	0	0	0	0	0	0	0	0	1	0	0	0	0	0	0	0	0	0	0	0	0	0	0	0	0	0	0	0	0	0	0	0	0	50.6	FALSE	FALSE	FALSE	213	0.01
AQRp.Ala764Val	AQR	0.01042601994618002	0.01559575795383655	0	0.025264753164104	NA	NA	0.0341218580764375	0.056980056980056974	NA	NA	0.007988895752604152	0.009597850081581726	Val	Ala	FALSE	NA	3	0	0	0	0	0	0	0	1	0	0	0	0	0	0	0	0	0	0	0	0	0	0	0	0	0	0	0	0	0	0	0	0	0	0	0	0	0	0	0	1	0	0	0	0	0	0	0	0	0	0	1	0	0	0	0	0	0	0	0	0	0	0	0	0	0	79.05	FALSE	FALSE	FALSE	213	0.01
ATP2C2p.Arg85His	ATP2C2	0.01042144674061105	0.01039717196922437	0	0.03109391032326199	NA	NA	NA	NA	NA	NA	0.01477669288141755	0.009597850081581726	His	Arg	TRUE	NA	2	0	0	0	0	1	0	0	0	0	0	0	0	0	0	0	0	0	1	0	0	0	0	0	0	0	0	0	0	0	0	0	0	0	0	0	0	0	0	0	0	0	0	0	0	0	0	0	0	0	0	0	0	0	0	0	0	0	0	0	0	0	0	0	0	0	50	FALSE	FALSE	FALSE	213	0.01
EBF3p.Val448Met	EBF3	0.01042144674061105	0.01039717196922437	0	0.03109391032326199	NA	NA	NA	NA	NA	NA	0.01477669288141755	0.009597850081581726	Met	Val	FALSE	NA	2	0	0	0	0	1	0	0	0	0	0	0	0	0	0	0	0	0	1	0	0	0	0	0	0	0	0	0	0	0	0	0	0	0	0	0	0	0	0	0	0	0	0	0	0	0	0	0	0	0	0	0	0	0	0	0	0	0	0	0	0	0	0	0	0	0	49.99	FALSE	FALSE	FALSE	213	0.01
ISLRp.Arg39Cys	ISLR	0.01042144674061105	0.01039717196922437	0	0.03109391032326199	NA	NA	NA	NA	NA	NA	0.01477669288141755	0.009597850081581726	Cys	Arg	TRUE	NA	2	0	0	0	0	1	0	0	0	0	0	0	0	0	0	0	0	0	1	0	0	0	0	0	0	0	0	0	0	0	0	0	0	0	0	0	0	0	0	0	0	0	0	0	0	0	0	0	0	0	0	0	0	0	0	0	0	0	0	0	0	0	0	0	0	0	50.43	FALSE	FALSE	FALSE	213	0.01
ZNF75Dp.Ala18Thr	ZNF75D	0.01042144674061105	0.01039717196922437	0	0.03109391032326199	NA	NA	NA	NA	NA	NA	0.01477669288141755	0.009597850081581726	Thr	Ala	TRUE	NA	2	0	0	0	0	1	0	0	0	0	0	0	0	0	0	0	0	0	1	0	0	0	0	0	0	0	0	0	0	0	0	0	0	0	0	0	0	0	0	0	0	0	0	0	0	0	0	0	0	0	0	0	0	0	0	0	0	0	0	0	0	0	0	0	0	0	50.07	FALSE	FALSE	FALSE	213	0.01
PTPRRp.Arg414His	PTPRR	0.01041646937811987	0.01559575795383655	0	0.025108970193514	NA	NA	NA	NA	NA	NA	0.013190132196964606	0.01919570016316345	His	Arg	TRUE	NA	3	0	0	0	1	0	0	0	1	0	0	0	0	0	0	0	0	0	0	0	0	0	0	1	0	0	0	0	0	0	0	0	0	0	0	0	0	0	0	0	0	0	0	0	0	0	0	0	0	0	0	0	0	0	0	0	0	0	0	0	0	0	0	0	0	0	79.11	FALSE	FALSE	FALSE	213	0.01
ARHGAP28p.Leu277Pro	ARHGAP28	0.01041056519434432	0.01039717196922437	0	0.03123169558303199	NA	NA	NA	NA	NA	NA	0.014994874405741185	0.01919570016316345	Pro	Leu	FALSE	NA	2	0	0	0	0	0	0	0	0	0	0	0	0	0	0	0	1	0	0	0	0	0	0	0	0	0	0	0	0	0	0	0	1	0	0	0	0	0	0	0	0	0	0	0	0	0	0	0	0	0	0	0	0	0	0	0	0	0	0	0	0	0	0	0	0	0	50.26	FALSE	FALSE	FALSE	213	0.01
KCNT2p.Leu966Pro	KCNT2	0.01041056519434432	0.01039717196922437	0	0.028675397269677	NA	NA	NA	NA	NA	NA	0.014994874405741185	0.01919570016316345	Pro	Leu	FALSE	NA	2	0	0	0	0	0	0	0	0	0	0	0	0	0	0	0	1	0	0	0	0	0	0	0	0	0	0	0	0	0	0	0	1	0	0	0	0	0	0	0	0	0	0	0	0	0	0	0	0	0	0	0	0	0	0	0	0	0	0	0	0	0	0	0	0	0	50.13	FALSE	FALSE	FALSE	213	0.01
LRP2p.Leu4171Pro	LRP2	0.01041056519434432	0.01039717196922437	0	0.028675397269677	NA	NA	NA	NA	NA	NA	0.014994874405741185	0.01919570016316345	Pro	Leu	FALSE	NA	2	0	0	0	0	0	0	0	0	0	0	0	0	0	0	0	1	0	0	0	0	0	0	0	0	0	0	0	0	0	0	0	1	0	0	0	0	0	0	0	0	0	0	0	0	0	0	0	0	0	0	0	0	0	0	0	0	0	0	0	0	0	0	0	0	0	50.58	FALSE	FALSE	FALSE	213	0.01
NCKAP5p.Thr422Pro	NCKAP5	0.01041056519434432	0.01039717196922437	0	0.03105095794063499	NA	NA	NA	NA	NA	NA	0.014994874405741185	0.01919570016316345	Pro	Thr	FALSE	NA	2	0	0	0	0	0	0	0	0	0	0	0	0	0	0	0	1	0	0	0	0	0	0	0	0	0	0	0	0	0	0	0	1	0	0	0	0	0	0	0	0	0	0	0	0	0	0	0	0	0	0	0	0	0	0	0	0	0	0	0	0	0	0	0	0	0	50.120000000000005	FALSE	FALSE	FALSE	213	0.01
NTRK3p.Leu115Pro	NTRK3	0.01041056519434432	0.01039717196922437	0	0.028675397269677	NA	NA	NA	NA	NA	NA	0.014994874405741185	0.01919570016316345	Pro	Leu	FALSE	1	2	0	0	0	0	0	0	0	0	0	0	0	0	0	0	0	1	0	0	0	0	0	0	0	0	0	0	0	0	0	0	0	1	0	0	0	0	0	0	0	0	0	0	0	0	0	0	0	0	0	0	0	0	0	0	0	0	0	0	0	0	0	0	0	0	0	49.66	TRUE	FALSE	FALSE	213	0.01
PRAMEF6p.Thr133Pro	PRAMEF6	0.01041056519434432	0.01039717196922437	0	0.028675397269677	NA	NA	NA	NA	NA	NA	0.014994874405741185	0.01919570016316345	Pro	Thr	FALSE	NA	2	0	0	0	0	0	0	0	0	0	0	0	0	0	0	0	1	0	0	0	0	0	0	0	0	0	0	0	0	0	0	0	1	0	0	0	0	0	0	0	0	0	0	0	0	0	0	0	0	0	0	0	0	0	0	0	0	0	0	0	0	0	0	0	0	0	50.02	FALSE	FALSE	FALSE	213	0.01
RYR2p.Leu827Pro	RYR2	0.01041056519434432	0.01039717196922437	0	0.028675397269677	NA	NA	NA	NA	NA	NA	0.014994874405741185	0.01919570016316345	Pro	Leu	FALSE	NA	2	0	0	0	0	0	0	0	0	0	0	0	0	0	0	0	1	0	0	0	0	0	0	0	0	0	0	0	0	0	0	0	1	0	0	0	0	0	0	0	0	0	0	0	0	0	0	0	0	0	0	0	0	0	0	0	0	0	0	0	0	0	0	0	0	0	50.69	FALSE	FALSE	FALSE	213	0.01
WBSCR17p.Leu103Pro	WBSCR17	0.01041056519434432	0.01039717196922437	0	0.028675397269677	NA	NA	NA	NA	NA	NA	0.014994874405741185	0.01919570016316345	Pro	Leu	FALSE	NA	2	0	0	0	0	0	0	0	0	0	0	0	0	0	0	0	1	0	0	0	0	0	0	0	0	0	0	0	0	0	0	0	1	0	0	0	0	0	0	0	0	0	0	0	0	0	0	0	0	0	0	0	0	0	0	0	0	0	0	0	0	0	0	0	0	0	51.04	FALSE	FALSE	FALSE	213	0.01
CDC42BPGp.Glu1334Lys	CDC42BPG	0.01040470607123777	0.01039717196922437	0	0.02937205138694	NA	NA	NA	NA	0.1697792869269949	0.1697792869269949	0.0026553127544025213	0.009597850081581726	Lys	Glu	TRUE	NA	2	0	0	0	0	0	1	0	0	0	0	0	0	0	0	0	0	0	0	0	0	0	0	0	0	0	0	0	0	0	0	0	0	0	0	0	0	0	0	0	0	0	0	0	0	1	0	0	0	0	0	0	0	0	0	0	0	0	0	0	0	0	0	0	0	0	50.94	FALSE	FALSE	FALSE	212	0.01
MEN1p.Trp126Ter	MEN1	0.01040470607123777	0.01039717196922437	0	0.02937205138694	NA	NA	NA	NA	0.1697792869269949	0.1697792869269949	0.0026553127544025213	0.009597850081581726	Ter	Trp	FALSE	1	2	0	0	0	0	0	1	0	0	0	0	0	0	0	0	0	0	0	0	0	0	0	0	0	0	0	0	0	0	0	0	0	0	0	0	0	0	0	0	0	0	0	0	0	0	1	0	0	0	0	0	0	0	0	0	0	0	0	0	0	0	0	0	0	0	0	50.82	FALSE	FALSE	FALSE	212	0.01
FBN1p.Glu2610Lys	FBN1	0.01040290480579714	0.01559575795383655	0	0.02874207924629199	0.15787717205054036	0.23255813953488372	NA	NA	NA	NA	NA	NA	Lys	Glu	TRUE	NA	3	0	0	0	0	0	0	0	0	0	0	1	0	0	0	0	0	0	0	0	0	0	0	0	0	1	0	0	0	1	0	0	0	0	0	0	0	0	0	0	0	0	0	0	0	0	0	0	0	0	0	0	0	0	0	0	0	0	0	0	0	0	0	0	0	0	76.98	FALSE	FALSE	FALSE	212	0.01
ASCC3p.Val1434Phe	ASCC3	0.01040238195981661	0.01039717196922437	0	0.02865285694677799	NA	NA	NA	NA	NA	NA	0.014994874405741185	0.01919570016316345	Phe	Val	FALSE	NA	2	0	0	0	0	0	0	0	0	0	0	0	0	0	0	0	1	0	0	0	0	0	0	0	0	0	0	0	0	0	0	0	1	0	0	0	0	0	0	0	0	0	0	0	0	0	0	0	0	0	0	0	0	0	0	0	0	0	0	0	0	0	0	0	0	0	50.21	FALSE	FALSE	FALSE	212	0.01
RETp.Cys565Phe	RET	0.01040238195981661	0.01039717196922437	0	0.02865285694677799	NA	NA	NA	NA	NA	NA	0.014994874405741185	0.01919570016316345	Phe	Cys	FALSE	1	2	0	0	0	0	0	0	0	0	0	0	0	0	0	0	0	1	0	0	0	0	0	0	0	0	0	0	0	0	0	0	0	1	0	0	0	0	0	0	0	0	0	0	0	0	0	0	0	0	0	0	0	0	0	0	0	0	0	0	0	0	0	0	0	0	0	50.32	TRUE	FALSE	FALSE	212	0.01
AACSp.Ala510Val	AACS	0.01040237564054893	0.01039717196922437	0	0.031207126921646	NA	NA	NA	NA	NA	NA	0.014994874405741185	0.01919570016316345	Val	Ala	FALSE	NA	2	0	0	0	0	0	0	0	0	0	0	0	0	0	0	0	1	0	0	0	0	0	0	0	0	0	0	0	0	0	0	0	1	0	0	0	0	0	0	0	0	0	0	0	0	0	0	0	0	0	0	0	0	0	0	0	0	0	0	0	0	0	0	0	0	0	49.84	FALSE	FALSE	FALSE	212	0.01
ACANp.Glu980Asp	ACAN	0.01040237564054893	0.01039717196922437	0	0.028652839540662	NA	NA	NA	NA	NA	NA	0.014994874405741185	0.01919570016316345	Asp	Glu	FALSE	NA	2	0	0	0	0	0	0	0	0	0	0	0	0	0	0	0	1	0	0	0	0	0	0	0	0	0	0	0	0	0	0	0	1	0	0	0	0	0	0	0	0	0	0	0	0	0	0	0	0	0	0	0	0	0	0	0	0	0	0	0	0	0	0	0	0	0	50.49	FALSE	FALSE	FALSE	212	0.01
ADAMTS19p.Lys1069Thr	ADAMTS19	0.01040237564054893	0.01039717196922437	0	0.028652839540662	NA	NA	NA	NA	NA	NA	0.014994874405741185	0.01919570016316345	Thr	Lys	TRUE	NA	2	0	0	0	0	0	0	0	0	0	0	0	0	0	0	0	1	0	0	0	0	0	0	0	0	0	0	0	0	0	0	0	1	0	0	0	0	0	0	0	0	0	0	0	0	0	0	0	0	0	0	0	0	0	0	0	0	0	0	0	0	0	0	0	0	0	50.61	FALSE	FALSE	FALSE	212	0.01
ADCY8p.Leu175Val	ADCY8	0.01040237564054893	0.01039717196922437	0	0.031207126921646	NA	NA	NA	NA	NA	NA	0.014994874405741185	0.01919570016316345	Val	Leu	FALSE	NA	2	0	0	0	0	0	0	0	0	0	0	0	0	0	0	0	1	0	0	0	0	0	0	0	0	0	0	0	0	0	0	0	1	0	0	0	0	0	0	0	0	0	0	0	0	0	0	0	0	0	0	0	0	0	0	0	0	0	0	0	0	0	0	0	0	0	49.69	FALSE	FALSE	FALSE	212	0.01
ADRA2Cp.Ser152Leu	ADRA2C	0.01040237564054893	0.01039717196922437	0	0.028652839540662	NA	NA	NA	NA	NA	NA	0.014994874405741185	0.01919570016316345	Leu	Ser	FALSE	NA	2	0	0	0	0	0	0	0	0	0	0	0	0	0	0	0	1	0	0	0	0	0	0	0	0	0	0	0	0	0	0	0	1	0	0	0	0	0	0	0	0	0	0	0	0	0	0	0	0	0	0	0	0	0	0	0	0	0	0	0	0	0	0	0	0	0	49.92	FALSE	FALSE	FALSE	212	0.01
AGBL1p.Lys861Thr	AGBL1	0.01040237564054893	0.01039717196922437	0	0.031207126921646	NA	NA	NA	NA	NA	NA	0.014994874405741185	0.01919570016316345	Thr	Lys	TRUE	NA	2	0	0	0	0	0	0	0	0	0	0	0	0	0	0	0	1	0	0	0	0	0	0	0	0	0	0	0	0	0	0	0	1	0	0	0	0	0	0	0	0	0	0	0	0	0	0	0	0	0	0	0	0	0	0	0	0	0	0	0	0	0	0	0	0	0	49.54	FALSE	FALSE	FALSE	212	0.01
AGPAT6p.Pro251Leu	AGPAT6	0.01040237564054893	0.01039717196922437	0	0.028652839540662	NA	NA	NA	NA	NA	NA	0.014994874405741185	0.01919570016316345	Leu	Pro	FALSE	NA	2	0	0	0	0	0	0	0	0	0	0	0	0	0	0	0	1	0	0	0	0	0	0	0	0	0	0	0	0	0	0	0	1	0	0	0	0	0	0	0	0	0	0	0	0	0	0	0	0	0	0	0	0	0	0	0	0	0	0	0	0	0	0	0	0	0	49.45	FALSE	FALSE	FALSE	212	0.01
ALS2CR12p.Arg20Trp	ALS2CR12	0.01040237564054893	0.01039717196922437	0	0.028652839540662	NA	NA	NA	NA	NA	NA	0.014994874405741185	0.01919570016316345	Trp	Arg	FALSE	NA	2	0	0	0	0	0	0	0	0	0	0	0	0	0	0	0	1	0	0	0	0	0	0	0	0	0	0	0	0	0	0	0	1	0	0	0	0	0	0	0	0	0	0	0	0	0	0	0	0	0	0	0	0	0	0	0	0	0	0	0	0	0	0	0	0	0	50.53	FALSE	FALSE	FALSE	212	0.01
AMBRA1p.Gly323Val	AMBRA1	0.01040237564054893	0.01039717196922437	0	0.028652839540662	NA	NA	NA	NA	NA	NA	0.014994874405741185	0.01919570016316345	Val	Gly	FALSE	NA	2	0	0	0	0	0	0	0	0	0	0	0	0	0	0	0	1	0	0	0	0	0	0	0	0	0	0	0	0	0	0	0	1	0	0	0	0	0	0	0	0	0	0	0	0	0	0	0	0	0	0	0	0	0	0	0	0	0	0	0	0	0	0	0	0	0	50.88	FALSE	FALSE	FALSE	212	0.01
ANK2p.Leu581Arg	ANK2	0.01040237564054893	0.01039717196922437	0	0.028652839540662	NA	NA	NA	NA	NA	NA	0.014994874405741185	0.01919570016316345	Arg	Leu	TRUE	NA	2	0	0	0	0	0	0	0	0	0	0	0	0	0	0	0	1	0	0	0	0	0	0	0	0	0	0	0	0	0	0	0	1	0	0	0	0	0	0	0	0	0	0	0	0	0	0	0	0	0	0	0	0	0	0	0	0	0	0	0	0	0	0	0	0	0	49.65	FALSE	FALSE	FALSE	212	0.01
ANK3p.Thr1606Met	ANK3	0.01040237564054893	0.01039717196922437	0	0.028652839540662	NA	NA	NA	NA	NA	NA	0.014994874405741185	0.01919570016316345	Met	Thr	FALSE	NA	2	0	0	0	0	0	0	0	0	0	0	0	0	0	0	0	1	0	0	0	0	0	0	0	0	0	0	0	0	0	0	0	1	0	0	0	0	0	0	0	0	0	0	0	0	0	0	0	0	0	0	0	0	0	0	0	0	0	0	0	0	0	0	0	0	0	50.64	FALSE	FALSE	FALSE	212	0.01
ASTN1p.Phe92Val	ASTN1	0.01040237564054893	0.01039717196922437	0	0.028652839540662	NA	NA	NA	NA	NA	NA	0.014994874405741185	0.01919570016316345	Val	Phe	FALSE	NA	2	0	0	0	0	0	0	0	0	0	0	0	0	0	0	0	1	0	0	0	0	0	0	0	0	0	0	0	0	0	0	0	1	0	0	0	0	0	0	0	0	0	0	0	0	0	0	0	0	0	0	0	0	0	0	0	0	0	0	0	0	0	0	0	0	0	50.03	FALSE	FALSE	FALSE	212	0.01
ASTN2p.Arg130Cys	ASTN2	0.01040237564054893	0.01039717196922437	0	0.028652839540662	NA	NA	NA	NA	NA	NA	0.014994874405741185	0.01919570016316345	Cys	Arg	TRUE	NA	2	0	0	0	0	0	0	0	0	0	0	0	0	0	0	0	1	0	0	0	0	0	0	0	0	0	0	0	0	0	0	0	1	0	0	0	0	0	0	0	0	0	0	0	0	0	0	0	0	0	0	0	0	0	0	0	0	0	0	0	0	0	0	0	0	0	49.83	FALSE	FALSE	FALSE	212	0.01
ATP8A1p.Arg581Ter	ATP8A1	0.01040237564054893	0.01039717196922437	0	0.031207126921646	NA	NA	NA	NA	NA	NA	0.014994874405741185	0.01919570016316345	Ter	Arg	FALSE	NA	2	0	0	0	0	0	0	0	0	0	0	0	0	0	0	0	1	0	0	0	0	0	0	0	0	0	0	0	0	0	0	0	1	0	0	0	0	0	0	0	0	0	0	0	0	0	0	0	0	0	0	0	0	0	0	0	0	0	0	0	0	0	0	0	0	0	49.32	FALSE	FALSE	FALSE	212	0.01
BAI2p.Arg444Trp	BAI2	0.01040237564054893	0.01039717196922437	0	0.028652839540662	NA	NA	NA	NA	NA	NA	0.014994874405741185	0.01919570016316345	Trp	Arg	FALSE	NA	2	0	0	0	0	0	0	0	0	0	0	0	0	0	0	0	1	0	0	0	0	0	0	0	0	0	0	0	0	0	0	0	1	0	0	0	0	0	0	0	0	0	0	0	0	0	0	0	0	0	0	0	0	0	0	0	0	0	0	0	0	0	0	0	0	0	50.81	FALSE	FALSE	FALSE	212	0.01
BCAMp.Ala170Thr	BCAM	0.01040237564054893	0.01039717196922437	0	0.028652839540662	NA	NA	NA	NA	NA	NA	0.014994874405741185	0.01919570016316345	Thr	Ala	TRUE	NA	2	0	0	0	0	0	0	0	0	0	0	0	0	0	0	0	1	0	0	0	0	0	0	0	0	0	0	0	0	0	0	0	1	0	0	0	0	0	0	0	0	0	0	0	0	0	0	0	0	0	0	0	0	0	0	0	0	0	0	0	0	0	0	0	0	0	50.38	FALSE	FALSE	FALSE	212	0.01
BRINP1p.Arg620Cys	BRINP1	0.01040237564054893	0.01039717196922437	0	0.031207126921646	NA	NA	NA	NA	NA	NA	0.014994874405741185	0.01919570016316345	Cys	Arg	TRUE	NA	2	0	0	0	0	0	0	0	0	0	0	0	0	0	0	0	1	0	0	0	0	0	0	0	0	0	0	0	0	0	0	0	1	0	0	0	0	0	0	0	0	0	0	0	0	0	0	0	0	0	0	0	0	0	0	0	0	0	0	0	0	0	0	0	0	0	49.33	FALSE	FALSE	FALSE	212	0.01
BRINP1p.Phe537Val	BRINP1	0.01040237564054893	0.01039717196922437	0	0.031207126921646	NA	NA	NA	NA	NA	NA	0.014994874405741185	0.01919570016316345	Val	Phe	FALSE	NA	2	0	0	0	0	0	0	0	0	0	0	0	0	0	0	0	1	0	0	0	0	0	0	0	0	0	0	0	0	0	0	0	1	0	0	0	0	0	0	0	0	0	0	0	0	0	0	0	0	0	0	0	0	0	0	0	0	0	0	0	0	0	0	0	0	0	49.84	FALSE	FALSE	FALSE	212	0.01
C10ORF68p.Met510Ile	C10ORF68	0.01040237564054893	0.01039717196922437	0	0.031207126921646	NA	NA	NA	NA	NA	NA	0.014994874405741185	0.01919570016316345	Ile	Met	FALSE	NA	2	0	0	0	0	0	0	0	0	0	0	0	0	0	0	0	1	0	0	0	0	0	0	0	0	0	0	0	0	0	0	0	1	0	0	0	0	0	0	0	0	0	0	0	0	0	0	0	0	0	0	0	0	0	0	0	0	0	0	0	0	0	0	0	0	0	49.88	FALSE	FALSE	FALSE	212	0.01
C17ORF85p.Arg597Gln	C17ORF85	0.01040237564054893	0.01039717196922437	0	0.031207126921646	NA	NA	NA	NA	NA	NA	0.014994874405741185	0.01919570016316345	Gln	Arg	FALSE	NA	2	0	0	0	0	0	0	0	0	0	0	0	0	0	0	0	1	0	0	0	0	0	0	0	0	0	0	0	0	0	0	0	1	0	0	0	0	0	0	0	0	0	0	0	0	0	0	0	0	0	0	0	0	0	0	0	0	0	0	0	0	0	0	0	0	0	49.67	FALSE	FALSE	FALSE	212	0.01
C6ORF118p.Thr18Met	C6ORF118	0.01040237564054893	0.01039717196922437	0	0.028652839540662	NA	NA	NA	NA	NA	NA	0.014994874405741185	0.01919570016316345	Met	Thr	FALSE	NA	2	0	0	0	0	0	0	0	0	0	0	0	0	0	0	0	1	0	0	0	0	0	0	0	0	0	0	0	0	0	0	0	1	0	0	0	0	0	0	0	0	0	0	0	0	0	0	0	0	0	0	0	0	0	0	0	0	0	0	0	0	0	0	0	0	0	49.73	FALSE	FALSE	FALSE	212	0.01
C6ORF118p.Val21Met	C6ORF118	0.01040237564054893	0.01039717196922437	0	0.031207126921646	NA	NA	NA	NA	NA	NA	0.014994874405741185	0.01919570016316345	Met	Val	FALSE	NA	2	0	0	0	0	0	0	0	0	0	0	0	0	0	0	0	1	0	0	0	0	0	0	0	0	0	0	0	0	0	0	0	1	0	0	0	0	0	0	0	0	0	0	0	0	0	0	0	0	0	0	0	0	0	0	0	0	0	0	0	0	0	0	0	0	0	50.55	FALSE	FALSE	FALSE	212	0.01
CAV1p.Arg171Cys	CAV1	0.01040237564054893	0.01039717196922437	0	0.031207126921646	NA	NA	NA	NA	NA	NA	0.014994874405741185	0.01919570016316345	Cys	Arg	TRUE	NA	2	0	0	0	0	0	0	0	0	0	0	0	0	0	0	0	1	0	0	0	0	0	0	0	0	0	0	0	0	0	0	0	1	0	0	0	0	0	0	0	0	0	0	0	0	0	0	0	0	0	0	0	0	0	0	0	0	0	0	0	0	0	0	0	0	0	50.45	FALSE	FALSE	FALSE	212	0.01
CBFA2T3p.Arg229Trp	CBFA2T3	0.01040237564054893	0.01039717196922437	0	0.031207126921646	NA	NA	NA	NA	NA	NA	0.014994874405741185	0.01919570016316345	Trp	Arg	FALSE	1	2	0	0	0	0	0	0	0	0	0	0	0	0	0	0	0	1	0	0	0	0	0	0	0	0	0	0	0	0	0	0	0	1	0	0	0	0	0	0	0	0	0	0	0	0	0	0	0	0	0	0	0	0	0	0	0	0	0	0	0	0	0	0	0	0	0	49.8	FALSE	FALSE	FALSE	212	0.01
CCL8p.Leu7Arg	CCL8	0.01040237564054893	0.01039717196922437	0	0.028652839540662	NA	NA	NA	NA	NA	NA	0.014994874405741185	0.01919570016316345	Arg	Leu	TRUE	NA	2	0	0	0	0	0	0	0	0	0	0	0	0	0	0	0	1	0	0	0	0	0	0	0	0	0	0	0	0	0	0	0	1	0	0	0	0	0	0	0	0	0	0	0	0	0	0	0	0	0	0	0	0	0	0	0	0	0	0	0	0	0	0	0	0	0	49.04	FALSE	FALSE	FALSE	212	0.01
CDH6p.Val354Gly	CDH6	0.01040237564054893	0.01039717196922437	0	0.028652839540662	NA	NA	NA	NA	NA	NA	0.014994874405741185	0.01919570016316345	Gly	Val	FALSE	NA	2	0	0	0	0	0	0	0	0	0	0	0	0	0	0	0	1	0	0	0	0	0	0	0	0	0	0	0	0	0	0	0	1	0	0	0	0	0	0	0	0	0	0	0	0	0	0	0	0	0	0	0	0	0	0	0	0	0	0	0	0	0	0	0	0	0	50.47	FALSE	FALSE	FALSE	212	0.01
CDKN2Ap.Arg80Gln	CDKN2A	0.01040237564054893	0.01039717196922437	0	0.028652839540662	NA	NA	NA	NA	NA	NA	0.014994874405741185	0.01919570016316345	Gln	Arg	FALSE	1	2	0	0	0	0	0	0	0	0	0	0	0	0	0	0	0	1	0	0	0	0	0	0	0	0	0	0	0	0	0	0	0	1	0	0	0	0	0	0	0	0	0	0	0	0	0	0	0	0	0	0	0	0	0	0	0	0	0	0	0	0	0	0	0	0	0	50.57	FALSE	FALSE	FALSE	212	0.01
CEP104p.Pro745Leu	CEP104	0.01040237564054893	0.01039717196922437	0	0.031207126921646	NA	NA	NA	NA	NA	NA	0.014994874405741185	0.01919570016316345	Leu	Pro	FALSE	NA	2	0	0	0	0	0	0	0	0	0	0	0	0	0	0	0	1	0	0	0	0	0	0	0	0	0	0	0	0	0	0	0	1	0	0	0	0	0	0	0	0	0	0	0	0	0	0	0	0	0	0	0	0	0	0	0	0	0	0	0	0	0	0	0	0	0	49.58	FALSE	FALSE	FALSE	212	0.01
CER1p.Glu156Asp	CER1	0.01040237564054893	0.01039717196922437	0	0.028652839540662	NA	NA	NA	NA	NA	NA	0.014994874405741185	0.01919570016316345	Asp	Glu	FALSE	NA	2	0	0	0	0	0	0	0	0	0	0	0	0	0	0	0	1	0	0	0	0	0	0	0	0	0	0	0	0	0	0	0	1	0	0	0	0	0	0	0	0	0	0	0	0	0	0	0	0	0	0	0	0	0	0	0	0	0	0	0	0	0	0	0	0	0	50.6	FALSE	FALSE	FALSE	212	0.01
CFHR5p.Arg356Cys	CFHR5	0.01040237564054893	0.01039717196922437	0	0.031207126921646	NA	NA	NA	NA	NA	NA	0.014994874405741185	0.01919570016316345	Cys	Arg	TRUE	NA	2	0	0	0	0	0	0	0	0	0	0	0	0	0	0	0	1	0	0	0	0	0	0	0	0	0	0	0	0	0	0	0	1	0	0	0	0	0	0	0	0	0	0	0	0	0	0	0	0	0	0	0	0	0	0	0	0	0	0	0	0	0	0	0	0	0	50.9	FALSE	FALSE	FALSE	212	0.01
CHRDp.Arg840His	CHRD	0.01040237564054893	0.01039717196922437	0	0.028652839540662	NA	NA	NA	NA	NA	NA	0.014994874405741185	0.01919570016316345	His	Arg	TRUE	NA	2	0	0	0	0	0	0	0	0	0	0	0	0	0	0	0	1	0	0	0	0	0	0	0	0	0	0	0	0	0	0	0	1	0	0	0	0	0	0	0	0	0	0	0	0	0	0	0	0	0	0	0	0	0	0	0	0	0	0	0	0	0	0	0	0	0	49.6	FALSE	FALSE	FALSE	212	0.01
CLEC12Ap.Ser158Arg	CLEC12A	0.01040237564054893	0.01039717196922437	0	0.028652839540662	NA	NA	NA	NA	NA	NA	0.014994874405741185	0.01919570016316345	Arg	Ser	TRUE	NA	2	0	0	0	0	0	0	0	0	0	0	0	0	0	0	0	1	0	0	0	0	0	0	0	0	0	0	0	0	0	0	0	1	0	0	0	0	0	0	0	0	0	0	0	0	0	0	0	0	0	0	0	0	0	0	0	0	0	0	0	0	0	0	0	0	0	50.48	FALSE	FALSE	FALSE	212	0.01
CLN6p.Ala267Thr	CLN6	0.01040237564054893	0.01039717196922437	0	0.031207126921646	NA	NA	NA	NA	NA	NA	0.014994874405741185	0.01919570016316345	Thr	Ala	TRUE	NA	2	0	0	0	0	0	0	0	0	0	0	0	0	0	0	0	1	0	0	0	0	0	0	0	0	0	0	0	0	0	0	0	1	0	0	0	0	0	0	0	0	0	0	0	0	0	0	0	0	0	0	0	0	0	0	0	0	0	0	0	0	0	0	0	0	0	50.52	FALSE	FALSE	FALSE	212	0.01
CNGB3p.Glu159Asp	CNGB3	0.01040237564054893	0.01039717196922437	0	0.028652839540662	NA	NA	NA	NA	NA	NA	0.014994874405741185	0.01919570016316345	Asp	Glu	FALSE	NA	2	0	0	0	0	0	0	0	0	0	0	0	0	0	0	0	1	0	0	0	0	0	0	0	0	0	0	0	0	0	0	0	1	0	0	0	0	0	0	0	0	0	0	0	0	0	0	0	0	0	0	0	0	0	0	0	0	0	0	0	0	0	0	0	0	0	50	FALSE	FALSE	FALSE	212	0.01
CNTLNp.Arg494Ter	CNTLN	0.01040237564054893	0.01039717196922437	0	0.028652839540662	NA	NA	NA	NA	NA	NA	0.014994874405741185	0.01919570016316345	Ter	Arg	FALSE	NA	2	0	0	0	0	0	0	0	0	0	0	0	0	0	0	0	1	0	0	0	0	0	0	0	0	0	0	0	0	0	0	0	1	0	0	0	0	0	0	0	0	0	0	0	0	0	0	0	0	0	0	0	0	0	0	0	0	0	0	0	0	0	0	0	0	0	50.42	FALSE	FALSE	FALSE	212	0.01
CNTNAP5p.Leu543Met	CNTNAP5	0.01040237564054893	0.01039717196922437	0	0.028652839540662	NA	NA	NA	NA	NA	NA	0.014994874405741185	0.01919570016316345	Met	Leu	FALSE	NA	2	0	0	0	0	0	0	0	0	0	0	0	0	0	0	0	1	0	0	0	0	0	0	0	0	0	0	0	0	0	0	0	1	0	0	0	0	0	0	0	0	0	0	0	0	0	0	0	0	0	0	0	0	0	0	0	0	0	0	0	0	0	0	0	0	0	50.36	FALSE	FALSE	FALSE	212	0.01
CNTNAP5p.Phe326Val	CNTNAP5	0.01040237564054893	0.01039717196922437	0	0.031207126921646	NA	NA	NA	NA	NA	NA	0.014994874405741185	0.01919570016316345	Val	Phe	FALSE	NA	2	0	0	0	0	0	0	0	0	0	0	0	0	0	0	0	1	0	0	0	0	0	0	0	0	0	0	0	0	0	0	0	1	0	0	0	0	0	0	0	0	0	0	0	0	0	0	0	0	0	0	0	0	0	0	0	0	0	0	0	0	0	0	0	0	0	50.89	FALSE	FALSE	FALSE	212	0.01
COL11A1p.Asn1709His	COL11A1	0.01040237564054893	0.01039717196922437	0	0.028652839540662	NA	NA	NA	NA	NA	NA	0.014994874405741185	0.01919570016316345	His	Asn	TRUE	NA	2	0	0	0	0	0	0	0	0	0	0	0	0	0	0	0	1	0	0	0	0	0	0	0	0	0	0	0	0	0	0	0	1	0	0	0	0	0	0	0	0	0	0	0	0	0	0	0	0	0	0	0	0	0	0	0	0	0	0	0	0	0	0	0	0	0	50.46	FALSE	FALSE	FALSE	212	0.01
COL14A1p.Glu623Asp	COL14A1	0.01040237564054893	0.01039717196922437	0	0.028652839540662	NA	NA	NA	NA	NA	NA	0.014994874405741185	0.01919570016316345	Asp	Glu	FALSE	NA	2	0	0	0	0	0	0	0	0	0	0	0	0	0	0	0	1	0	0	0	0	0	0	0	0	0	0	0	0	0	0	0	1	0	0	0	0	0	0	0	0	0	0	0	0	0	0	0	0	0	0	0	0	0	0	0	0	0	0	0	0	0	0	0	0	0	50.370000000000005	FALSE	FALSE	FALSE	212	0.01
COL14A1p.Ser1175Leu	COL14A1	0.01040237564054893	0.01039717196922437	0	0.028652839540662	NA	NA	NA	NA	NA	NA	0.014994874405741185	0.01919570016316345	Leu	Ser	FALSE	NA	2	0	0	0	0	0	0	0	0	0	0	0	0	0	0	0	1	0	0	0	0	0	0	0	0	0	0	0	0	0	0	0	1	0	0	0	0	0	0	0	0	0	0	0	0	0	0	0	0	0	0	0	0	0	0	0	0	0	0	0	0	0	0	0	0	0	50.14	FALSE	FALSE	FALSE	212	0.01
CPA6p.Leu32Ile	CPA6	0.01040237564054893	0.01039717196922437	0	0.02871206607227	NA	NA	NA	NA	NA	NA	0.014994874405741185	0.01919570016316345	Ile	Leu	FALSE	NA	2	0	0	0	0	0	0	0	0	0	0	0	0	0	0	0	1	0	0	0	0	0	0	0	0	0	0	0	0	0	0	0	1	0	0	0	0	0	0	0	0	0	0	0	0	0	0	0	0	0	0	0	0	0	0	0	0	0	0	0	0	0	0	0	0	0	49.92	FALSE	FALSE	FALSE	212	0.01
CPMp.Asp321Tyr	CPM	0.01040237564054893	0.01039717196922437	0	0.031207126921646	NA	NA	NA	NA	NA	NA	0.014994874405741185	0.01919570016316345	Tyr	Asp	TRUE	NA	2	0	0	0	0	0	0	0	0	0	0	0	0	0	0	0	1	0	0	0	0	0	0	0	0	0	0	0	0	0	0	0	1	0	0	0	0	0	0	0	0	0	0	0	0	0	0	0	0	0	0	0	0	0	0	0	0	0	0	0	0	0	0	0	0	0	50.04	FALSE	FALSE	FALSE	212	0.01
CPNE8p.Ser547Ter	CPNE8	0.01040237564054893	0.01039717196922437	0	0.028652839540662	NA	NA	NA	NA	NA	NA	0.014994874405741185	0.01919570016316345	Ter	Ser	FALSE	NA	2	0	0	0	0	0	0	0	0	0	0	0	0	0	0	0	1	0	0	0	0	0	0	0	0	0	0	0	0	0	0	0	1	0	0	0	0	0	0	0	0	0	0	0	0	0	0	0	0	0	0	0	0	0	0	0	0	0	0	0	0	0	0	0	0	0	50.28	FALSE	FALSE	FALSE	212	0.01
CSMD1p.Phe1439Val	CSMD1	0.01040237564054893	0.01039717196922437	0	0.028652839540662	NA	NA	NA	NA	NA	NA	0.014994874405741185	0.01919570016316345	Val	Phe	FALSE	NA	2	0	0	0	0	0	0	0	0	0	0	0	0	0	0	0	1	0	0	0	0	0	0	0	0	0	0	0	0	0	0	0	1	0	0	0	0	0	0	0	0	0	0	0	0	0	0	0	0	0	0	0	0	0	0	0	0	0	0	0	0	0	0	0	0	0	49.79	FALSE	FALSE	FALSE	212	0.01
CTD-2583A14.10p.Trp57Ter	CTD-2583A1	0.01040237564054893	0.01039717196922437	0	0.03102653145794999	NA	NA	NA	NA	NA	NA	0.014994874405741185	0.01919570016316345	Ter	Trp	FALSE	NA	2	0	0	0	0	0	0	0	0	0	0	0	0	0	0	0	1	0	0	0	0	0	0	0	0	0	0	0	0	0	0	0	1	0	0	0	0	0	0	0	0	0	0	0	0	0	0	0	0	0	0	0	0	0	0	0	0	0	0	0	0	0	0	0	0	0	50.85	FALSE	FALSE	FALSE	212	0.01
CTSOp.Ser293Gly	CTSO	0.01040237564054893	0.01039717196922437	0	0.028652839540662	NA	NA	NA	NA	NA	NA	0.014994874405741185	0.01919570016316345	Gly	Ser	FALSE	NA	2	0	0	0	0	0	0	0	0	0	0	0	0	0	0	0	1	0	0	0	0	0	0	0	0	0	0	0	0	0	0	0	1	0	0	0	0	0	0	0	0	0	0	0	0	0	0	0	0	0	0	0	0	0	0	0	0	0	0	0	0	0	0	0	0	0	50.72	FALSE	FALSE	FALSE	212	0.01
CYP11B2p.Glu361Lys	CYP11B2	0.01040237564054893	0.01039717196922437	0	0.031207126921646	NA	NA	NA	NA	NA	NA	0.014994874405741185	0.01919570016316345	Lys	Glu	TRUE	NA	2	0	0	0	0	0	0	0	0	0	0	0	0	0	0	0	1	0	0	0	0	0	0	0	0	0	0	0	0	0	0	0	1	0	0	0	0	0	0	0	0	0	0	0	0	0	0	0	0	0	0	0	0	0	0	0	0	0	0	0	0	0	0	0	0	0	49.17	FALSE	FALSE	FALSE	212	0.01
DCAF12L2p.Lys381Thr	DCAF12L2	0.01040237564054893	0.01039717196922437	0	0.028652839540662	NA	NA	NA	NA	NA	NA	0.014994874405741185	0.01919570016316345	Thr	Lys	TRUE	2	2	0	0	0	0	0	0	0	0	0	0	0	0	0	0	0	1	0	0	0	0	0	0	0	0	0	0	0	0	0	0	0	1	0	0	0	0	0	0	0	0	0	0	0	0	0	0	0	0	0	0	0	0	0	0	0	0	0	0	0	0	0	0	0	0	0	49.89	FALSE	FALSE	FALSE	212	0.01
DCDC1p.Thr44Met	DCDC1	0.01040237564054893	0.01039717196922437	0	0.028652839540662	NA	NA	NA	NA	NA	NA	0.014994874405741185	0.01919570016316345	Met	Thr	FALSE	NA	2	0	0	0	0	0	0	0	0	0	0	0	0	0	0	0	1	0	0	0	0	0	0	0	0	0	0	0	0	0	0	0	1	0	0	0	0	0	0	0	0	0	0	0	0	0	0	0	0	0	0	0	0	0	0	0	0	0	0	0	0	0	0	0	0	0	49.66	FALSE	FALSE	FALSE	212	0.01
DCLK1p.Lys262Thr	DCLK1	0.01040237564054893	0.01039717196922437	0	0.028652839540662	NA	NA	NA	NA	NA	NA	0.014994874405741185	0.01919570016316345	Thr	Lys	TRUE	NA	2	0	0	0	0	0	0	0	0	0	0	0	0	0	0	0	1	0	0	0	0	0	0	0	0	0	0	0	0	0	0	0	1	0	0	0	0	0	0	0	0	0	0	0	0	0	0	0	0	0	0	0	0	0	0	0	0	0	0	0	0	0	0	0	0	0	49.98	FALSE	FALSE	FALSE	212	0.01
DENND2Ap.Arg425Ter	DENND2A	0.01040237564054893	0.01039717196922437	0	0.031207126921646	NA	NA	NA	NA	NA	NA	0.014994874405741185	0.01919570016316345	Ter	Arg	FALSE	NA	2	0	0	0	0	0	0	0	0	0	0	0	0	0	0	0	1	0	0	0	0	0	0	0	0	0	0	0	0	0	0	0	1	0	0	0	0	0	0	0	0	0	0	0	0	0	0	0	0	0	0	0	0	0	0	0	0	0	0	0	0	0	0	0	0	0	50.03	FALSE	FALSE	FALSE	212	0.01
DNAH11p.Arg51Gln	DNAH11	0.01040237564054893	0.01039717196922437	0	0.028652839540662	NA	NA	NA	NA	NA	NA	0.014994874405741185	0.01919570016316345	Gln	Arg	FALSE	NA	2	0	0	0	0	0	0	0	0	0	0	0	0	0	0	0	1	0	0	0	0	0	0	0	0	0	0	0	0	0	0	0	1	0	0	0	0	0	0	0	0	0	0	0	0	0	0	0	0	0	0	0	0	0	0	0	0	0	0	0	0	0	0	0	0	0	49.91	FALSE	FALSE	FALSE	212	0.01
DNAH5p.Lys3256Thr	DNAH5	0.01040237564054893	0.01039717196922437	0	0.031207126921646	NA	NA	NA	NA	NA	NA	0.014994874405741185	0.01919570016316345	Thr	Lys	TRUE	NA	2	0	0	0	0	0	0	0	0	0	0	0	0	0	0	0	1	0	0	0	0	0	0	0	0	0	0	0	0	0	0	0	1	0	0	0	0	0	0	0	0	0	0	0	0	0	0	0	0	0	0	0	0	0	0	0	0	0	0	0	0	0	0	0	0	0	48.84	FALSE	FALSE	FALSE	212	0.01
DNAI1p.Phe221Val	DNAI1	0.01040237564054893	0.01039717196922437	0	0.028652839540662	NA	NA	NA	NA	NA	NA	0.014994874405741185	0.01919570016316345	Val	Phe	FALSE	NA	2	0	0	0	0	0	0	0	0	0	0	0	0	0	0	0	1	0	0	0	0	0	0	0	0	0	0	0	0	0	0	0	1	0	0	0	0	0	0	0	0	0	0	0	0	0	0	0	0	0	0	0	0	0	0	0	0	0	0	0	0	0	0	0	0	0	49.3	FALSE	FALSE	FALSE	212	0.01
DOCK2p.Lys1058Thr	DOCK2	0.01040237564054893	0.01039717196922437	0	0.028652839540662	NA	NA	NA	NA	NA	NA	0.014994874405741185	0.01919570016316345	Thr	Lys	TRUE	NA	2	0	0	0	0	0	0	0	0	0	0	0	0	0	0	0	1	0	0	0	0	0	0	0	0	0	0	0	0	0	0	0	1	0	0	0	0	0	0	0	0	0	0	0	0	0	0	0	0	0	0	0	0	0	0	0	0	0	0	0	0	0	0	0	0	0	49.99	FALSE	FALSE	FALSE	212	0.01
DRP2p.Ala715Thr	DRP2	0.01040237564054893	0.01039717196922437	0	0.028652839540662	NA	NA	NA	NA	NA	NA	0.014994874405741185	0.01919570016316345	Thr	Ala	TRUE	NA	2	0	0	0	0	0	0	0	0	0	0	0	0	0	0	0	1	0	0	0	0	0	0	0	0	0	0	0	0	0	0	0	1	0	0	0	0	0	0	0	0	0	0	0	0	0	0	0	0	0	0	0	0	0	0	0	0	0	0	0	0	0	0	0	0	0	49.93	FALSE	FALSE	FALSE	212	0.01
DSCAMp.Arg1549Trp	DSCAM	0.01040237564054893	0.01039717196922437	0	0.028652839540662	NA	NA	NA	NA	NA	NA	0.014994874405741185	0.01919570016316345	Trp	Arg	FALSE	NA	2	0	0	0	0	0	0	0	0	0	0	0	0	0	0	0	1	0	0	0	0	0	0	0	0	0	0	0	0	0	0	0	1	0	0	0	0	0	0	0	0	0	0	0	0	0	0	0	0	0	0	0	0	0	0	0	0	0	0	0	0	0	0	0	0	0	50.71	FALSE	FALSE	FALSE	212	0.01
DSTYKp.Arg866Trp	DSTYK	0.01040237564054893	0.01039717196922437	0	0.028652839540662	NA	NA	NA	NA	NA	NA	0.014994874405741185	0.01919570016316345	Trp	Arg	FALSE	NA	2	0	0	0	0	0	0	0	0	0	0	0	0	0	0	0	1	0	0	0	0	0	0	0	0	0	0	0	0	0	0	0	1	0	0	0	0	0	0	0	0	0	0	0	0	0	0	0	0	0	0	0	0	0	0	0	0	0	0	0	0	0	0	0	0	0	50.3	FALSE	FALSE	FALSE	212	0.01
EDA2Rp.Phe159Val	EDA2R	0.01040237564054893	0.01039717196922437	0	0.028652839540662	NA	NA	NA	NA	NA	NA	0.014994874405741185	0.01919570016316345	Val	Phe	FALSE	NA	2	0	0	0	0	0	0	0	0	0	0	0	0	0	0	0	1	0	0	0	0	0	0	0	0	0	0	0	0	0	0	0	1	0	0	0	0	0	0	0	0	0	0	0	0	0	0	0	0	0	0	0	0	0	0	0	0	0	0	0	0	0	0	0	0	0	49.66	FALSE	FALSE	FALSE	212	0.01
EFCAB1p.Glu24Asp	EFCAB1	0.01040237564054893	0.01039717196922437	0	0.028652839540662	NA	NA	NA	NA	NA	NA	0.014994874405741185	0.01919570016316345	Asp	Glu	FALSE	NA	2	0	0	0	0	0	0	0	0	0	0	0	0	0	0	0	1	0	0	0	0	0	0	0	0	0	0	0	0	0	0	0	1	0	0	0	0	0	0	0	0	0	0	0	0	0	0	0	0	0	0	0	0	0	0	0	0	0	0	0	0	0	0	0	0	0	50.16	FALSE	FALSE	FALSE	212	0.01
EIF4E1Bp.Arg79Trp	EIF4E1B	0.01040237564054893	0.01039717196922437	0	0.031207126921646	NA	NA	NA	NA	NA	NA	0.014994874405741185	0.01919570016316345	Trp	Arg	FALSE	NA	2	0	0	0	0	0	0	0	0	0	0	0	0	0	0	0	1	0	0	0	0	0	0	0	0	0	0	0	0	0	0	0	1	0	0	0	0	0	0	0	0	0	0	0	0	0	0	0	0	0	0	0	0	0	0	0	0	0	0	0	0	0	0	0	0	0	50.06	FALSE	FALSE	FALSE	212	0.01
ELMO1p.Ala220Val	ELMO1	0.01040237564054893	0.01039717196922437	0	0.031021900805035	NA	NA	NA	NA	NA	NA	0.014994874405741185	0.01919570016316345	Val	Ala	FALSE	NA	2	0	0	0	0	0	0	0	0	0	0	0	0	0	0	0	1	0	0	0	0	0	0	0	0	0	0	0	0	0	0	0	1	0	0	0	0	0	0	0	0	0	0	0	0	0	0	0	0	0	0	0	0	0	0	0	0	0	0	0	0	0	0	0	0	0	49.98	FALSE	FALSE	FALSE	212	0.01
EPB41L3p.Leu464Val	EPB41L3	0.01040237564054893	0.01039717196922437	0	0.028652839540662	NA	NA	NA	NA	NA	NA	0.014994874405741185	0.01919570016316345	Val	Leu	FALSE	NA	2	0	0	0	0	0	0	0	0	0	0	0	0	0	0	0	1	0	0	0	0	0	0	0	0	0	0	0	0	0	0	0	1	0	0	0	0	0	0	0	0	0	0	0	0	0	0	0	0	0	0	0	0	0	0	0	0	0	0	0	0	0	0	0	0	0	49.96	FALSE	FALSE	FALSE	212	0.01
EVCp.Arg194Leu	EVC	0.01040237564054893	0.01039717196922437	0	0.031207126921646	NA	NA	NA	NA	NA	NA	0.014994874405741185	0.01919570016316345	Leu	Arg	FALSE	NA	2	0	0	0	0	0	0	0	0	0	0	0	0	0	0	0	1	0	0	0	0	0	0	0	0	0	0	0	0	0	0	0	1	0	0	0	0	0	0	0	0	0	0	0	0	0	0	0	0	0	0	0	0	0	0	0	0	0	0	0	0	0	0	0	0	0	49.01	FALSE	FALSE	FALSE	212	0.01
F13Bp.Tyr39His	F13B	0.01040237564054893	0.01039717196922437	0	0.031207126921646	NA	NA	NA	NA	NA	NA	0.014994874405741185	0.01919570016316345	His	Tyr	TRUE	NA	2	0	0	0	0	0	0	0	0	0	0	0	0	0	0	0	1	0	0	0	0	0	0	0	0	0	0	0	0	0	0	0	1	0	0	0	0	0	0	0	0	0	0	0	0	0	0	0	0	0	0	0	0	0	0	0	0	0	0	0	0	0	0	0	0	0	49.78	FALSE	FALSE	FALSE	212	0.01
FAHD2Bp.Ala163Val	FAHD2B	0.01040237564054893	0.01039717196922437	0	0.028652839540662	NA	NA	NA	NA	NA	NA	0.014994874405741185	0.01919570016316345	Val	Ala	FALSE	NA	2	0	0	0	0	0	0	0	0	0	0	0	0	0	0	0	1	0	0	0	0	0	0	0	0	0	0	0	0	0	0	0	1	0	0	0	0	0	0	0	0	0	0	0	0	0	0	0	0	0	0	0	0	0	0	0	0	0	0	0	0	0	0	0	0	0	50.52	FALSE	FALSE	FALSE	212	0.01
FBN2p.Pro2428Ser	FBN2	0.01040237564054893	0.01039717196922437	0	0.028652839540662	NA	NA	NA	NA	NA	NA	0.014994874405741185	0.01919570016316345	Ser	Pro	TRUE	NA	2	0	0	0	0	0	0	0	0	0	0	0	0	0	0	0	1	0	0	0	0	0	0	0	0	0	0	0	0	0	0	0	1	0	0	0	0	0	0	0	0	0	0	0	0	0	0	0	0	0	0	0	0	0	0	0	0	0	0	0	0	0	0	0	0	0	49.63	FALSE	FALSE	FALSE	212	0.01
FGF6p.Arg84Gln	FGF6	0.01040237564054893	0.01039717196922437	0	0.028652839540662	NA	NA	NA	NA	NA	NA	0.014994874405741185	0.01919570016316345	Gln	Arg	FALSE	NA	2	0	0	0	0	0	0	0	0	0	0	0	0	0	0	0	1	0	0	0	0	0	0	0	0	0	0	0	0	0	0	0	1	0	0	0	0	0	0	0	0	0	0	0	0	0	0	0	0	0	0	0	0	0	0	0	0	0	0	0	0	0	0	0	0	0	49.07	FALSE	FALSE	FALSE	212	0.01
FIGNp.Gly431Val	FIGN	0.01040237564054893	0.01039717196922437	0	0.028652839540662	NA	NA	NA	NA	NA	NA	0.014994874405741185	0.01919570016316345	Val	Gly	FALSE	NA	2	0	0	0	0	0	0	0	0	0	0	0	0	0	0	0	1	0	0	0	0	0	0	0	0	0	0	0	0	0	0	0	1	0	0	0	0	0	0	0	0	0	0	0	0	0	0	0	0	0	0	0	0	0	0	0	0	0	0	0	0	0	0	0	0	0	49.79	FALSE	FALSE	FALSE	212	0.01
FILIP1p.Glu830Asp	FILIP1	0.01040237564054893	0.01039717196922437	0	0.028652839540662	NA	NA	NA	NA	NA	NA	0.014994874405741185	0.01919570016316345	Asp	Glu	FALSE	NA	2	0	0	0	0	0	0	0	0	0	0	0	0	0	0	0	1	0	0	0	0	0	0	0	0	0	0	0	0	0	0	0	1	0	0	0	0	0	0	0	0	0	0	0	0	0	0	0	0	0	0	0	0	0	0	0	0	0	0	0	0	0	0	0	0	0	49.81	FALSE	FALSE	FALSE	212	0.01
FRYLp.Thr2956Met	FRYL	0.01040237564054893	0.01039717196922437	0	0.028652839540662	NA	NA	NA	NA	NA	NA	0.014994874405741185	0.01919570016316345	Met	Thr	FALSE	NA	2	0	0	0	0	0	0	0	0	0	0	0	0	0	0	0	1	0	0	0	0	0	0	0	0	0	0	0	0	0	0	0	1	0	0	0	0	0	0	0	0	0	0	0	0	0	0	0	0	0	0	0	0	0	0	0	0	0	0	0	0	0	0	0	0	0	49.98	FALSE	FALSE	FALSE	212	0.01
FSTL5p.Lys139Arg	FSTL5	0.01040237564054893	0.01039717196922437	0	0.028652839540662	NA	NA	NA	NA	NA	NA	0.014994874405741185	0.01919570016316345	Arg	Lys	TRUE	NA	2	0	0	0	0	0	0	0	0	0	0	0	0	0	0	0	1	0	0	0	0	0	0	0	0	0	0	0	0	0	0	0	1	0	0	0	0	0	0	0	0	0	0	0	0	0	0	0	0	0	0	0	0	0	0	0	0	0	0	0	0	0	0	0	0	0	50.51	FALSE	FALSE	FALSE	212	0.01
GALNT13p.Glu370Asp	GALNT13	0.01040237564054893	0.01039717196922437	0	0.028652839540662	NA	NA	NA	NA	NA	NA	0.014994874405741185	0.01919570016316345	Asp	Glu	FALSE	NA	2	0	0	0	0	0	0	0	0	0	0	0	0	0	0	0	1	0	0	0	0	0	0	0	0	0	0	0	0	0	0	0	1	0	0	0	0	0	0	0	0	0	0	0	0	0	0	0	0	0	0	0	0	0	0	0	0	0	0	0	0	0	0	0	0	0	49.36	FALSE	FALSE	FALSE	212	0.01
GLYATL1p.Arg26Ter	GLYATL1	0.01040237564054893	0.01039717196922437	0	0.028652839540662	NA	NA	NA	NA	NA	NA	0.014994874405741185	0.01919570016316345	Ter	Arg	FALSE	NA	2	0	0	0	0	0	0	0	0	0	0	0	0	0	0	0	1	0	0	0	0	0	0	0	0	0	0	0	0	0	0	0	1	0	0	0	0	0	0	0	0	0	0	0	0	0	0	0	0	0	0	0	0	0	0	0	0	0	0	0	0	0	0	0	0	0	50.61	FALSE	FALSE	FALSE	212	0.01
GLYATL2p.Leu211Arg	GLYATL2	0.01040237564054893	0.01039717196922437	0	0.028652839540662	NA	NA	NA	NA	NA	NA	0.014994874405741185	0.01919570016316345	Arg	Leu	TRUE	NA	2	0	0	0	0	0	0	0	0	0	0	0	0	0	0	0	1	0	0	0	0	0	0	0	0	0	0	0	0	0	0	0	1	0	0	0	0	0	0	0	0	0	0	0	0	0	0	0	0	0	0	0	0	0	0	0	0	0	0	0	0	0	0	0	0	0	50.54	FALSE	FALSE	FALSE	212	0.01
GNASp.Glu87Asp	GNAS	0.01040237564054893	0.01039717196922437	0	0.031207126921646	NA	NA	NA	NA	NA	NA	0.014994874405741185	0.01919570016316345	Asp	Glu	FALSE	1	2	0	0	0	0	0	0	0	0	0	0	0	0	0	0	0	1	0	0	0	0	0	0	0	0	0	0	0	0	0	0	0	1	0	0	0	0	0	0	0	0	0	0	0	0	0	0	0	0	0	0	0	0	0	0	0	0	0	0	0	0	0	0	0	0	0	49.99	FALSE	FALSE	FALSE	212	0.01
GNB1Lp.Arg57Trp	GNB1L	0.01040237564054893	0.01039717196922437	0	0.028652839540662	NA	NA	NA	NA	NA	NA	0.014994874405741185	0.01919570016316345	Trp	Arg	FALSE	NA	2	0	0	0	0	0	0	0	0	0	0	0	0	0	0	0	1	0	0	0	0	0	0	0	0	0	0	0	0	0	0	0	1	0	0	0	0	0	0	0	0	0	0	0	0	0	0	0	0	0	0	0	0	0	0	0	0	0	0	0	0	0	0	0	0	0	50.32	FALSE	FALSE	FALSE	212	0.01
HFM1p.Leu696Arg	HFM1	0.01040237564054893	0.01039717196922437	0	0.028652839540662	NA	NA	NA	NA	NA	NA	0.014994874405741185	0.01919570016316345	Arg	Leu	TRUE	NA	2	0	0	0	0	0	0	0	0	0	0	0	0	0	0	0	1	0	0	0	0	0	0	0	0	0	0	0	0	0	0	0	1	0	0	0	0	0	0	0	0	0	0	0	0	0	0	0	0	0	0	0	0	0	0	0	0	0	0	0	0	0	0	0	0	0	50.29	FALSE	FALSE	FALSE	212	0.01
HYDINp.Gln667Leu	HYDIN	0.01040237564054893	0.01039717196922437	0	0.028652839540662	NA	NA	NA	NA	NA	NA	0.014994874405741185	0.01919570016316345	Leu	Gln	FALSE	NA	2	0	0	0	0	0	0	0	0	0	0	0	0	0	0	0	1	0	0	0	0	0	0	0	0	0	0	0	0	0	0	0	1	0	0	0	0	0	0	0	0	0	0	0	0	0	0	0	0	0	0	0	0	0	0	0	0	0	0	0	0	0	0	0	0	0	51.07	FALSE	FALSE	FALSE	212	0.01
IFI16p.Arg165His	IFI16	0.01040237564054893	0.01039717196922437	0	0.028652839540662	NA	NA	NA	NA	NA	NA	0.014994874405741185	0.01919570016316345	His	Arg	TRUE	NA	2	0	0	0	0	0	0	0	0	0	0	0	0	0	0	0	1	0	0	0	0	0	0	0	0	0	0	0	0	0	0	0	1	0	0	0	0	0	0	0	0	0	0	0	0	0	0	0	0	0	0	0	0	0	0	0	0	0	0	0	0	0	0	0	0	0	49.4	FALSE	FALSE	FALSE	212	0.01
IGFBP3p.Gly153Ser	IGFBP3	0.01040237564054893	0.01039717196922437	0	0.028652839540662	NA	NA	NA	NA	NA	NA	0.014994874405741185	0.01919570016316345	Ser	Gly	TRUE	NA	2	0	0	0	0	0	0	0	0	0	0	0	0	0	0	0	1	0	0	0	0	0	0	0	0	0	0	0	0	0	0	0	1	0	0	0	0	0	0	0	0	0	0	0	0	0	0	0	0	0	0	0	0	0	0	0	0	0	0	0	0	0	0	0	0	0	50.28	FALSE	FALSE	FALSE	212	0.01
IGHV1OR21-1p.Glu65Val	IGHV1OR21-1	0.01040237564054893	0.01039717196922437	0	0.031207126921646	NA	NA	NA	NA	NA	NA	0.014994874405741185	0.01919570016316345	Val	Glu	FALSE	NA	2	0	0	0	0	0	0	0	0	0	0	0	0	0	0	0	1	0	0	0	0	0	0	0	0	0	0	0	0	0	0	0	1	0	0	0	0	0	0	0	0	0	0	0	0	0	0	0	0	0	0	0	0	0	0	0	0	0	0	0	0	0	0	0	0	0	49.8	FALSE	FALSE	FALSE	212	0.01
IGHV1OR21-1p.Lys82Arg	IGHV1OR21-1	0.01040237564054893	0.01039717196922437	0	0.028652839540662	NA	NA	NA	NA	NA	NA	0.014994874405741185	0.01919570016316345	Arg	Lys	TRUE	NA	2	0	0	0	0	0	0	0	0	0	0	0	0	0	0	0	1	0	0	0	0	0	0	0	0	0	0	0	0	0	0	0	1	0	0	0	0	0	0	0	0	0	0	0	0	0	0	0	0	0	0	0	0	0	0	0	0	0	0	0	0	0	0	0	0	0	50.52	FALSE	FALSE	FALSE	212	0.01
IKZF5p.Ser91Arg	IKZF5	0.01040237564054893	0.01039717196922437	0	0.028652839540662	NA	NA	NA	NA	NA	NA	0.014994874405741185	0.01919570016316345	Arg	Ser	TRUE	NA	2	0	0	0	0	0	0	0	0	0	0	0	0	0	0	0	1	0	0	0	0	0	0	0	0	0	0	0	0	0	0	0	1	0	0	0	0	0	0	0	0	0	0	0	0	0	0	0	0	0	0	0	0	0	0	0	0	0	0	0	0	0	0	0	0	0	50.78	FALSE	FALSE	FALSE	212	0.01
ITKp.Glu172Asp	ITK	0.01040237564054893	0.01039717196922437	0	0.028652839540662	NA	NA	NA	NA	NA	NA	0.014994874405741185	0.01919570016316345	Asp	Glu	FALSE	1	2	0	0	0	0	0	0	0	0	0	0	0	0	0	0	0	1	0	0	0	0	0	0	0	0	0	0	0	0	0	0	0	1	0	0	0	0	0	0	0	0	0	0	0	0	0	0	0	0	0	0	0	0	0	0	0	0	0	0	0	0	0	0	0	0	0	50.25	FALSE	FALSE	FALSE	212	0.01
KCNA5p.Ala293Val	KCNA5	0.01040237564054893	0.01039717196922437	0	0.028652839540662	NA	NA	NA	NA	NA	NA	0.014994874405741185	0.01919570016316345	Val	Ala	FALSE	NA	2	0	0	0	0	0	0	0	0	0	0	0	0	0	0	0	1	0	0	0	0	0	0	0	0	0	0	0	0	0	0	0	1	0	0	0	0	0	0	0	0	0	0	0	0	0	0	0	0	0	0	0	0	0	0	0	0	0	0	0	0	0	0	0	0	0	49.9	FALSE	FALSE	FALSE	212	0.01
KCNJ4p.Arg205His	KCNJ4	0.01040237564054893	0.01039717196922437	0	0.031207126921646	NA	NA	NA	NA	NA	NA	0.014994874405741185	0.01919570016316345	His	Arg	TRUE	NA	2	0	0	0	0	0	0	0	0	0	0	0	0	0	0	0	1	0	0	0	0	0	0	0	0	0	0	0	0	0	0	0	1	0	0	0	0	0	0	0	0	0	0	0	0	0	0	0	0	0	0	0	0	0	0	0	0	0	0	0	0	0	0	0	0	0	50.07	FALSE	FALSE	FALSE	212	0.01
KCNT2p.Ser101Arg	KCNT2	0.01040237564054893	0.01039717196922437	0	0.028652839540662	NA	NA	NA	NA	NA	NA	0.014994874405741185	0.01919570016316345	Arg	Ser	TRUE	NA	2	0	0	0	0	0	0	0	0	0	0	0	0	0	0	0	1	0	0	0	0	0	0	0	0	0	0	0	0	0	0	0	1	0	0	0	0	0	0	0	0	0	0	0	0	0	0	0	0	0	0	0	0	0	0	0	0	0	0	0	0	0	0	0	0	0	50.59	FALSE	FALSE	FALSE	212	0.01
KIAA1430p.Leu103Met	KIAA1430	0.01040237564054893	0.01039717196922437	0	0.031207126921646	NA	NA	NA	NA	NA	NA	0.014994874405741185	0.01919570016316345	Met	Leu	FALSE	NA	2	0	0	0	0	0	0	0	0	0	0	0	0	0	0	0	1	0	0	0	0	0	0	0	0	0	0	0	0	0	0	0	1	0	0	0	0	0	0	0	0	0	0	0	0	0	0	0	0	0	0	0	0	0	0	0	0	0	0	0	0	0	0	0	0	0	50.88	FALSE	FALSE	FALSE	212	0.01
KLK4p.Gly159Ser	KLK4	0.01040237564054893	0.01039717196922437	0	0.028652839540662	NA	NA	NA	NA	NA	NA	0.014994874405741185	0.01919570016316345	Ser	Gly	TRUE	NA	2	0	0	0	0	0	0	0	0	0	0	0	0	0	0	0	1	0	0	0	0	0	0	0	0	0	0	0	0	0	0	0	1	0	0	0	0	0	0	0	0	0	0	0	0	0	0	0	0	0	0	0	0	0	0	0	0	0	0	0	0	0	0	0	0	0	50.51	FALSE	FALSE	FALSE	212	0.01
KREMEN1p.Tyr68Cys	KREMEN1	0.01040237564054893	0.01039717196922437	0	0.031207126921646	NA	NA	NA	NA	NA	NA	0.014994874405741185	0.01919570016316345	Cys	Tyr	TRUE	NA	2	0	0	0	0	0	0	0	0	0	0	0	0	0	0	0	1	0	0	0	0	0	0	0	0	0	0	0	0	0	0	0	1	0	0	0	0	0	0	0	0	0	0	0	0	0	0	0	0	0	0	0	0	0	0	0	0	0	0	0	0	0	0	0	0	0	49.6	FALSE	FALSE	FALSE	212	0.01
LAMA1p.Phe117Leu	LAMA1	0.01040237564054893	0.01039717196922437	0	0.028652839540662	NA	NA	NA	NA	NA	NA	0.014994874405741185	0.01919570016316345	Leu	Phe	FALSE	NA	2	0	0	0	0	0	0	0	0	0	0	0	0	0	0	0	1	0	0	0	0	0	0	0	0	0	0	0	0	0	0	0	1	0	0	0	0	0	0	0	0	0	0	0	0	0	0	0	0	0	0	0	0	0	0	0	0	0	0	0	0	0	0	0	0	0	51.1	FALSE	FALSE	FALSE	212	0.01
LINGO1p.Ala611Val	LINGO1	0.01040237564054893	0.01039717196922437	0	0.028652839540662	NA	NA	NA	NA	NA	NA	0.014994874405741185	0.01919570016316345	Val	Ala	FALSE	NA	2	0	0	0	0	0	0	0	0	0	0	0	0	0	0	0	1	0	0	0	0	0	0	0	0	0	0	0	0	0	0	0	1	0	0	0	0	0	0	0	0	0	0	0	0	0	0	0	0	0	0	0	0	0	0	0	0	0	0	0	0	0	0	0	0	0	49.91	FALSE	FALSE	FALSE	212	0.01
LPLp.Arg137Trp	LPL	0.01040237564054893	0.01039717196922437	0	0.028652839540662	NA	NA	NA	NA	NA	NA	0.014994874405741185	0.01919570016316345	Trp	Arg	FALSE	NA	2	0	0	0	0	0	0	0	0	0	0	0	0	0	0	0	1	0	0	0	0	0	0	0	0	0	0	0	0	0	0	0	1	0	0	0	0	0	0	0	0	0	0	0	0	0	0	0	0	0	0	0	0	0	0	0	0	0	0	0	0	0	0	0	0	0	49.89	FALSE	FALSE	FALSE	212	0.01
LRP1Bp.Lys4432Arg	LRP1B	0.01040237564054893	0.01039717196922437	0	0.028652839540662	NA	NA	NA	NA	NA	NA	0.014994874405741185	0.01919570016316345	Arg	Lys	TRUE	1	2	0	0	0	0	0	0	0	0	0	0	0	0	0	0	0	1	0	0	0	0	0	0	0	0	0	0	0	0	0	0	0	1	0	0	0	0	0	0	0	0	0	0	0	0	0	0	0	0	0	0	0	0	0	0	0	0	0	0	0	0	0	0	0	0	0	50.38	FALSE	FALSE	FALSE	212	0.01
LUMp.Leu212Val	LUM	0.01040237564054893	0.01039717196922437	0	0.028652839540662	NA	NA	NA	NA	NA	NA	0.014994874405741185	0.01919570016316345	Val	Leu	FALSE	NA	2	0	0	0	0	0	0	0	0	0	0	0	0	0	0	0	1	0	0	0	0	0	0	0	0	0	0	0	0	0	0	0	1	0	0	0	0	0	0	0	0	0	0	0	0	0	0	0	0	0	0	0	0	0	0	0	0	0	0	0	0	0	0	0	0	0	50.89	FALSE	FALSE	FALSE	212	0.01
MAGEB3p.Lys146Arg	MAGEB3	0.01040237564054893	0.01039717196922437	0	0.028652839540662	NA	NA	NA	NA	NA	NA	0.014994874405741185	0.01919570016316345	Arg	Lys	TRUE	NA	2	0	0	0	0	0	0	0	0	0	0	0	0	0	0	0	1	0	0	0	0	0	0	0	0	0	0	0	0	0	0	0	1	0	0	0	0	0	0	0	0	0	0	0	0	0	0	0	0	0	0	0	0	0	0	0	0	0	0	0	0	0	0	0	0	0	50.67	FALSE	FALSE	FALSE	212	0.01
MASP1p.Ser638Leu	MASP1	0.01040237564054893	0.01039717196922437	0	0.028652839540662	NA	NA	NA	NA	NA	NA	0.014994874405741185	0.01919570016316345	Leu	Ser	FALSE	NA	2	0	0	0	0	0	0	0	0	0	0	0	0	0	0	0	1	0	0	0	0	0	0	0	0	0	0	0	0	0	0	0	1	0	0	0	0	0	0	0	0	0	0	0	0	0	0	0	0	0	0	0	0	0	0	0	0	0	0	0	0	0	0	0	0	0	50.73	FALSE	FALSE	FALSE	212	0.01
METTL15p.Gly227Arg	METTL15	0.01040237564054893	0.01039717196922437	0	0.028652839540662	NA	NA	NA	NA	NA	NA	0.014994874405741185	0.01919570016316345	Arg	Gly	TRUE	NA	2	0	0	0	0	0	0	0	0	0	0	0	0	0	0	0	1	0	0	0	0	0	0	0	0	0	0	0	0	0	0	0	1	0	0	0	0	0	0	0	0	0	0	0	0	0	0	0	0	0	0	0	0	0	0	0	0	0	0	0	0	0	0	0	0	0	49.89	FALSE	FALSE	FALSE	212	0.01
MEX3Ap.Arg183Trp	MEX3A	0.01040237564054893	0.01039717196922437	0	0.02871206607227	NA	NA	NA	NA	NA	NA	0.014994874405741185	0.01919570016316345	Trp	Arg	FALSE	NA	2	0	0	0	0	0	0	0	0	0	0	0	0	0	0	0	1	0	0	0	0	0	0	0	0	0	0	0	0	0	0	0	1	0	0	0	0	0	0	0	0	0	0	0	0	0	0	0	0	0	0	0	0	0	0	0	0	0	0	0	0	0	0	0	0	0	51.36	FALSE	FALSE	FALSE	212	0.01
MFAP5p.Arg152His	MFAP5	0.01040237564054893	0.01039717196922437	0	0.028652839540662	NA	NA	NA	NA	NA	NA	0.014994874405741185	0.01919570016316345	His	Arg	TRUE	NA	2	0	0	0	0	0	0	0	0	0	0	0	0	0	0	0	1	0	0	0	0	0	0	0	0	0	0	0	0	0	0	0	1	0	0	0	0	0	0	0	0	0	0	0	0	0	0	0	0	0	0	0	0	0	0	0	0	0	0	0	0	0	0	0	0	0	49.78	FALSE	FALSE	FALSE	212	0.01
MIOXp.Val140Ile	MIOX	0.01040237564054893	0.01039717196922437	0	0.028652839540662	NA	NA	NA	NA	NA	NA	0.014994874405741185	0.01919570016316345	Ile	Val	FALSE	NA	2	0	0	0	0	0	0	0	0	0	0	0	0	0	0	0	1	0	0	0	0	0	0	0	0	0	0	0	0	0	0	0	1	0	0	0	0	0	0	0	0	0	0	0	0	0	0	0	0	0	0	0	0	0	0	0	0	0	0	0	0	0	0	0	0	0	50.47	FALSE	FALSE	FALSE	212	0.01
MRGPRFp.Gly63Arg	MRGPRF	0.01040237564054893	0.01039717196922437	0	0.028652839540662	NA	NA	NA	NA	NA	NA	0.014994874405741185	0.01919570016316345	Arg	Gly	TRUE	NA	2	0	0	0	0	0	0	0	0	0	0	0	0	0	0	0	1	0	0	0	0	0	0	0	0	0	0	0	0	0	0	0	1	0	0	0	0	0	0	0	0	0	0	0	0	0	0	0	0	0	0	0	0	0	0	0	0	0	0	0	0	0	0	0	0	0	49.91	FALSE	FALSE	FALSE	212	0.01
MTUS2p.Ile424Met	MTUS2	0.01040237564054893	0.01039717196922437	0	0.028652839540662	NA	NA	NA	NA	NA	NA	0.014994874405741185	0.01919570016316345	Met	Ile	FALSE	NA	2	0	0	0	0	0	0	0	0	0	0	0	0	0	0	0	1	0	0	0	0	0	0	0	0	0	0	0	0	0	0	0	1	0	0	0	0	0	0	0	0	0	0	0	0	0	0	0	0	0	0	0	0	0	0	0	0	0	0	0	0	0	0	0	0	0	49.89	FALSE	FALSE	FALSE	212	0.01
MUC15p.Glu342Asp	MUC15	0.01040237564054893	0.01039717196922437	0	0.031207126921646	NA	NA	NA	NA	NA	NA	0.014994874405741185	0.01919570016316345	Asp	Glu	FALSE	NA	2	0	0	0	0	0	0	0	0	0	0	0	0	0	0	0	1	0	0	0	0	0	0	0	0	0	0	0	0	0	0	0	1	0	0	0	0	0	0	0	0	0	0	0	0	0	0	0	0	0	0	0	0	0	0	0	0	0	0	0	0	0	0	0	0	0	50	FALSE	FALSE	FALSE	212	0.01
MUC16p.Ser2703Arg	MUC16	0.01040237564054893	0.01039717196922437	0	0.028652839540662	NA	NA	NA	NA	NA	NA	0.014994874405741185	0.01919570016316345	Arg	Ser	TRUE	2	2	0	0	0	0	0	0	0	0	0	0	0	0	0	0	0	1	0	0	0	0	0	0	0	0	0	0	0	0	0	0	0	1	0	0	0	0	0	0	0	0	0	0	0	0	0	0	0	0	0	0	0	0	0	0	0	0	0	0	0	0	0	0	0	0	0	50.46	FALSE	FALSE	FALSE	212	0.01
MYO18Bp.Arg651Trp	MYO18B	0.01040237564054893	0.01039717196922437	0	0.028652839540662	NA	NA	NA	NA	NA	NA	0.014994874405741185	0.01919570016316345	Trp	Arg	FALSE	NA	2	0	0	0	0	0	0	0	0	0	0	0	0	0	0	0	1	0	0	0	0	0	0	0	0	0	0	0	0	0	0	0	1	0	0	0	0	0	0	0	0	0	0	0	0	0	0	0	0	0	0	0	0	0	0	0	0	0	0	0	0	0	0	0	0	0	50.16	FALSE	FALSE	FALSE	212	0.01
MYO18Bp.Gln520Arg	MYO18B	0.01040237564054893	0.01039717196922437	0	0.028652839540662	NA	NA	NA	NA	NA	NA	0.014994874405741185	0.01919570016316345	Arg	Gln	TRUE	NA	2	0	0	0	0	0	0	0	0	0	0	0	0	0	0	0	1	0	0	0	0	0	0	0	0	0	0	0	0	0	0	0	1	0	0	0	0	0	0	0	0	0	0	0	0	0	0	0	0	0	0	0	0	0	0	0	0	0	0	0	0	0	0	0	0	0	50.23	FALSE	FALSE	FALSE	212	0.01
NEGR1p.Ala205Val	NEGR1	0.01040237564054893	0.01039717196922437	0	0.028652839540662	NA	NA	NA	NA	NA	NA	0.014994874405741185	0.01919570016316345	Val	Ala	FALSE	NA	2	0	0	0	0	0	0	0	0	0	0	0	0	0	0	0	1	0	0	0	0	0	0	0	0	0	0	0	0	0	0	0	1	0	0	0	0	0	0	0	0	0	0	0	0	0	0	0	0	0	0	0	0	0	0	0	0	0	0	0	0	0	0	0	0	0	50.51	FALSE	FALSE	FALSE	212	0.01
NRKp.Val486Gly	NRK	0.01040237564054893	0.01039717196922437	0	0.031207126921646	NA	NA	NA	NA	NA	NA	0.014994874405741185	0.01919570016316345	Gly	Val	FALSE	NA	2	0	0	0	0	0	0	0	0	0	0	0	0	0	0	0	1	0	0	0	0	0	0	0	0	0	0	0	0	0	0	0	1	0	0	0	0	0	0	0	0	0	0	0	0	0	0	0	0	0	0	0	0	0	0	0	0	0	0	0	0	0	0	0	0	0	50.49	FALSE	FALSE	FALSE	212	0.01
NUP210p.Arg1447His	NUP210	0.01040237564054893	0.01039717196922437	0	0.028652839540662	NA	NA	NA	NA	NA	NA	0.014994874405741185	0.01919570016316345	His	Arg	TRUE	NA	2	0	0	0	0	0	0	0	0	0	0	0	0	0	0	0	1	0	0	0	0	0	0	0	0	0	0	0	0	0	0	0	1	0	0	0	0	0	0	0	0	0	0	0	0	0	0	0	0	0	0	0	0	0	0	0	0	0	0	0	0	0	0	0	0	0	50.04	FALSE	FALSE	FALSE	212	0.01
OLFM3p.Leu66Arg	OLFM3	0.01040237564054893	0.01039717196922437	0	0.028652839540662	NA	NA	NA	NA	NA	NA	0.014994874405741185	0.01919570016316345	Arg	Leu	TRUE	NA	2	0	0	0	0	0	0	0	0	0	0	0	0	0	0	0	1	0	0	0	0	0	0	0	0	0	0	0	0	0	0	0	1	0	0	0	0	0	0	0	0	0	0	0	0	0	0	0	0	0	0	0	0	0	0	0	0	0	0	0	0	0	0	0	0	0	51.03	FALSE	FALSE	FALSE	212	0.01
OR10AG1p.Lys286Asn	OR10AG1	0.01040237564054893	0.01039717196922437	0	0.028652839540662	NA	NA	NA	NA	NA	NA	0.014994874405741185	0.01919570016316345	Asn	Lys	FALSE	NA	2	0	0	0	0	0	0	0	0	0	0	0	0	0	0	0	1	0	0	0	0	0	0	0	0	0	0	0	0	0	0	0	1	0	0	0	0	0	0	0	0	0	0	0	0	0	0	0	0	0	0	0	0	0	0	0	0	0	0	0	0	0	0	0	0	0	50.19	FALSE	FALSE	FALSE	212	0.01
OR13C4p.Leu23Arg	OR13C4	0.01040237564054893	0.01039717196922437	0	0.028652839540662	NA	NA	NA	NA	NA	NA	0.014994874405741185	0.01919570016316345	Arg	Leu	TRUE	NA	2	0	0	0	0	0	0	0	0	0	0	0	0	0	0	0	1	0	0	0	0	0	0	0	0	0	0	0	0	0	0	0	1	0	0	0	0	0	0	0	0	0	0	0	0	0	0	0	0	0	0	0	0	0	0	0	0	0	0	0	0	0	0	0	0	0	50.48	FALSE	FALSE	FALSE	212	0.01
OR2K2p.Leu85Val	OR2K2	0.01040237564054893	0.01039717196922437	0	0.031207126921646	NA	NA	NA	NA	NA	NA	0.014994874405741185	0.01919570016316345	Val	Leu	FALSE	NA	2	0	0	0	0	0	0	0	0	0	0	0	0	0	0	0	1	0	0	0	0	0	0	0	0	0	0	0	0	0	0	0	1	0	0	0	0	0	0	0	0	0	0	0	0	0	0	0	0	0	0	0	0	0	0	0	0	0	0	0	0	0	0	0	0	0	50.85	FALSE	FALSE	FALSE	212	0.01
OR2M4p.Phe209Leu	OR2M4	0.01040237564054893	0.01039717196922437	0	0.028652839540662	NA	NA	NA	NA	NA	NA	0.014994874405741185	0.01919570016316345	Leu	Phe	FALSE	NA	2	0	0	0	0	0	0	0	0	0	0	0	0	0	0	0	1	0	0	0	0	0	0	0	0	0	0	0	0	0	0	0	1	0	0	0	0	0	0	0	0	0	0	0	0	0	0	0	0	0	0	0	0	0	0	0	0	0	0	0	0	0	0	0	0	0	49.99	FALSE	FALSE	FALSE	212	0.01
OR4A16p.Leu30Val	OR4A16	0.01040237564054893	0.01039717196922437	0	0.031207126921646	NA	NA	NA	NA	NA	NA	0.014994874405741185	0.01919570016316345	Val	Leu	FALSE	NA	2	0	0	0	0	0	0	0	0	0	0	0	0	0	0	0	1	0	0	0	0	0	0	0	0	0	0	0	0	0	0	0	1	0	0	0	0	0	0	0	0	0	0	0	0	0	0	0	0	0	0	0	0	0	0	0	0	0	0	0	0	0	0	0	0	0	50.74	FALSE	FALSE	FALSE	212	0.01
OR4N2p.Asn42Thr	OR4N2	0.01040237564054893	0.01039717196922437	0	0.031207126921646	NA	NA	NA	NA	NA	NA	0.014994874405741185	0.01919570016316345	Thr	Asn	TRUE	NA	2	0	0	0	0	0	0	0	0	0	0	0	0	0	0	0	1	0	0	0	0	0	0	0	0	0	0	0	0	0	0	0	1	0	0	0	0	0	0	0	0	0	0	0	0	0	0	0	0	0	0	0	0	0	0	0	0	0	0	0	0	0	0	0	0	0	49.7	FALSE	FALSE	FALSE	212	0.01
OR52E2p.Phe96Val	OR52E2	0.01040237564054893	0.01039717196922437	0	0.028652839540662	NA	NA	NA	NA	NA	NA	0.014994874405741185	0.01919570016316345	Val	Phe	FALSE	NA	2	0	0	0	0	0	0	0	0	0	0	0	0	0	0	0	1	0	0	0	0	0	0	0	0	0	0	0	0	0	0	0	1	0	0	0	0	0	0	0	0	0	0	0	0	0	0	0	0	0	0	0	0	0	0	0	0	0	0	0	0	0	0	0	0	0	50.6	FALSE	FALSE	FALSE	212	0.01
OR52E8p.Leu254Val	OR52E8	0.01040237564054893	0.01039717196922437	0	0.028652839540662	NA	NA	NA	NA	NA	NA	0.014994874405741185	0.01919570016316345	Val	Leu	FALSE	NA	2	0	0	0	0	0	0	0	0	0	0	0	0	0	0	0	1	0	0	0	0	0	0	0	0	0	0	0	0	0	0	0	1	0	0	0	0	0	0	0	0	0	0	0	0	0	0	0	0	0	0	0	0	0	0	0	0	0	0	0	0	0	0	0	0	0	49.7	FALSE	FALSE	FALSE	212	0.01
OR5D14p.Ala15Val	OR5D14	0.01040237564054893	0.01039717196922437	0	0.028652839540662	NA	NA	NA	NA	NA	NA	0.014994874405741185	0.01919570016316345	Val	Ala	FALSE	NA	2	0	0	0	0	0	0	0	0	0	0	0	0	0	0	0	1	0	0	0	0	0	0	0	0	0	0	0	0	0	0	0	1	0	0	0	0	0	0	0	0	0	0	0	0	0	0	0	0	0	0	0	0	0	0	0	0	0	0	0	0	0	0	0	0	0	50.56	FALSE	FALSE	FALSE	212	0.01
OR6Y1p.Leu227Arg	OR6Y1	0.01040237564054893	0.01039717196922437	0	0.028652839540662	NA	NA	NA	NA	NA	NA	0.014994874405741185	0.01919570016316345	Arg	Leu	TRUE	NA	2	0	0	0	0	0	0	0	0	0	0	0	0	0	0	0	1	0	0	0	0	0	0	0	0	0	0	0	0	0	0	0	1	0	0	0	0	0	0	0	0	0	0	0	0	0	0	0	0	0	0	0	0	0	0	0	0	0	0	0	0	0	0	0	0	0	50.08	FALSE	FALSE	FALSE	212	0.01
OR8D2p.Leu215Arg	OR8D2	0.01040237564054893	0.01039717196922437	0	0.028652839540662	NA	NA	NA	NA	NA	NA	0.014994874405741185	0.01919570016316345	Arg	Leu	TRUE	NA	2	0	0	0	0	0	0	0	0	0	0	0	0	0	0	0	1	0	0	0	0	0	0	0	0	0	0	0	0	0	0	0	1	0	0	0	0	0	0	0	0	0	0	0	0	0	0	0	0	0	0	0	0	0	0	0	0	0	0	0	0	0	0	0	0	0	51.54	FALSE	FALSE	FALSE	212	0.01
PCDH15p.Leu347Arg	PCDH15	0.01040237564054893	0.01039717196922437	0	0.028652839540662	NA	NA	NA	NA	NA	NA	0.014994874405741185	0.01919570016316345	Arg	Leu	TRUE	NA	2	0	0	0	0	0	0	0	0	0	0	0	0	0	0	0	1	0	0	0	0	0	0	0	0	0	0	0	0	0	0	0	1	0	0	0	0	0	0	0	0	0	0	0	0	0	0	0	0	0	0	0	0	0	0	0	0	0	0	0	0	0	0	0	0	0	50.41	FALSE	FALSE	FALSE	212	0.01
PCDH15p.Val631Gly	PCDH15	0.01040237564054893	0.01039717196922437	0	0.028652839540662	NA	NA	NA	NA	NA	NA	0.014994874405741185	0.01919570016316345	Gly	Val	FALSE	NA	2	0	0	0	0	0	0	0	0	0	0	0	0	0	0	0	1	0	0	0	0	0	0	0	0	0	0	0	0	0	0	0	1	0	0	0	0	0	0	0	0	0	0	0	0	0	0	0	0	0	0	0	0	0	0	0	0	0	0	0	0	0	0	0	0	0	49.67	FALSE	FALSE	FALSE	212	0.01
PCDHA4p.Gly8Ser	PCDHA4	0.01040237564054893	0.01039717196922437	0	0.028652839540662	NA	NA	NA	NA	NA	NA	0.014994874405741185	0.01919570016316345	Ser	Gly	TRUE	NA	2	0	0	0	0	0	0	0	0	0	0	0	0	0	0	0	1	0	0	0	0	0	0	0	0	0	0	0	0	0	0	0	1	0	0	0	0	0	0	0	0	0	0	0	0	0	0	0	0	0	0	0	0	0	0	0	0	0	0	0	0	0	0	0	0	0	50.55	FALSE	FALSE	FALSE	212	0.01
PCDHB12p.Arg548Cys	PCDHB12	0.01040237564054893	0.01039717196922437	0	0.028652839540662	NA	NA	NA	NA	NA	NA	0.014994874405741185	0.01919570016316345	Cys	Arg	TRUE	NA	2	0	0	0	0	0	0	0	0	0	0	0	0	0	0	0	1	0	0	0	0	0	0	0	0	0	0	0	0	0	0	0	1	0	0	0	0	0	0	0	0	0	0	0	0	0	0	0	0	0	0	0	0	0	0	0	0	0	0	0	0	0	0	0	0	0	49.28	FALSE	FALSE	FALSE	212	0.01
PCDHB8p.Val262Ala	PCDHB8	0.01040237564054893	0.01039717196922437	0	0.028652839540662	NA	NA	NA	NA	NA	NA	0.014994874405741185	0.01919570016316345	Ala	Val	FALSE	NA	2	0	0	0	0	0	0	0	0	0	0	0	0	0	0	0	1	0	0	0	0	0	0	0	0	0	0	0	0	0	0	0	1	0	0	0	0	0	0	0	0	0	0	0	0	0	0	0	0	0	0	0	0	0	0	0	0	0	0	0	0	0	0	0	0	0	50.73	FALSE	FALSE	FALSE	212	0.01
PCDHGA12p.Ala602Thr	PCDHGA12	0.01040237564054893	0.01039717196922437	0	0.028652839540662	NA	NA	NA	NA	NA	NA	0.014994874405741185	0.01919570016316345	Thr	Ala	TRUE	NA	2	0	0	0	0	0	0	0	0	0	0	0	0	0	0	0	1	0	0	0	0	0	0	0	0	0	0	0	0	0	0	0	1	0	0	0	0	0	0	0	0	0	0	0	0	0	0	0	0	0	0	0	0	0	0	0	0	0	0	0	0	0	0	0	0	0	50.51	FALSE	FALSE	FALSE	212	0.01
PCDHGA4p.Arg62His	PCDHGA4	0.01040237564054893	0.01039717196922437	0	0.028652839540662	NA	NA	NA	NA	NA	NA	0.014994874405741185	0.01919570016316345	His	Arg	TRUE	NA	2	0	0	0	0	0	0	0	0	0	0	0	0	0	0	0	1	0	0	0	0	0	0	0	0	0	0	0	0	0	0	0	1	0	0	0	0	0	0	0	0	0	0	0	0	0	0	0	0	0	0	0	0	0	0	0	0	0	0	0	0	0	0	0	0	0	50.27	FALSE	FALSE	FALSE	212	0.01
PCNXL2p.Arg1870Gln	PCNXL2	0.01040237564054893	0.01039717196922437	0	0.031207126921646	NA	NA	NA	NA	NA	NA	0.014994874405741185	0.01919570016316345	Gln	Arg	FALSE	NA	2	0	0	0	0	0	0	0	0	0	0	0	0	0	0	0	1	0	0	0	0	0	0	0	0	0	0	0	0	0	0	0	1	0	0	0	0	0	0	0	0	0	0	0	0	0	0	0	0	0	0	0	0	0	0	0	0	0	0	0	0	0	0	0	0	0	49.870000000000005	FALSE	FALSE	FALSE	212	0.01
PDZD2p.Phe264Val	PDZD2	0.01040237564054893	0.01039717196922437	0	0.031207126921646	NA	NA	NA	NA	NA	NA	0.014994874405741185	0.01919570016316345	Val	Phe	FALSE	NA	2	0	0	0	0	0	0	0	0	0	0	0	0	0	0	0	1	0	0	0	0	0	0	0	0	0	0	0	0	0	0	0	1	0	0	0	0	0	0	0	0	0	0	0	0	0	0	0	0	0	0	0	0	0	0	0	0	0	0	0	0	0	0	0	0	0	49.34	FALSE	FALSE	FALSE	212	0.01
PEG3p.Lys761Thr	PEG3	0.01040237564054893	0.01039717196922437	0	0.028652839540662	NA	NA	NA	NA	NA	NA	0.014994874405741185	0.01919570016316345	Thr	Lys	TRUE	NA	2	0	0	0	0	0	0	0	0	0	0	0	0	0	0	0	1	0	0	0	0	0	0	0	0	0	0	0	0	0	0	0	1	0	0	0	0	0	0	0	0	0	0	0	0	0	0	0	0	0	0	0	0	0	0	0	0	0	0	0	0	0	0	0	0	0	49.95	FALSE	FALSE	FALSE	212	0.01
PLIN4p.Leu762Val	PLIN4	0.01040237564054893	0.01039717196922437	0	0.028652839540662	NA	NA	NA	NA	NA	NA	0.014994874405741185	0.01919570016316345	Val	Leu	FALSE	NA	2	0	0	0	0	0	0	0	0	0	0	0	0	0	0	0	1	0	0	0	0	0	0	0	0	0	0	0	0	0	0	0	1	0	0	0	0	0	0	0	0	0	0	0	0	0	0	0	0	0	0	0	0	0	0	0	0	0	0	0	0	0	0	0	0	0	50.59	FALSE	FALSE	FALSE	212	0.01
POLR3Ap.Thr779Ala	POLR3A	0.01040237564054893	0.01039717196922437	0	0.028652839540662	NA	NA	NA	NA	NA	NA	0.014994874405741185	0.01919570016316345	Ala	Thr	FALSE	NA	2	0	0	0	0	0	0	0	0	0	0	0	0	0	0	0	1	0	0	0	0	0	0	0	0	0	0	0	0	0	0	0	1	0	0	0	0	0	0	0	0	0	0	0	0	0	0	0	0	0	0	0	0	0	0	0	0	0	0	0	0	0	0	0	0	0	50.39	FALSE	FALSE	FALSE	212	0.01
PPFIA2p.Arg1233Gly	PPFIA2	0.01040237564054893	0.01039717196922437	0	0.028652839540662	NA	NA	NA	NA	NA	NA	0.014994874405741185	0.01919570016316345	Gly	Arg	FALSE	NA	2	0	0	0	0	0	0	0	0	0	0	0	0	0	0	0	1	0	0	0	0	0	0	0	0	0	0	0	0	0	0	0	1	0	0	0	0	0	0	0	0	0	0	0	0	0	0	0	0	0	0	0	0	0	0	0	0	0	0	0	0	0	0	0	0	0	50.36	FALSE	FALSE	FALSE	212	0.01
PPP1R36p.Arg313Cys	PPP1R36	0.01040237564054893	0.01039717196922437	0	0.028652839540662	NA	NA	NA	NA	NA	NA	0.014994874405741185	0.01919570016316345	Cys	Arg	TRUE	NA	2	0	0	0	0	0	0	0	0	0	0	0	0	0	0	0	1	0	0	0	0	0	0	0	0	0	0	0	0	0	0	0	1	0	0	0	0	0	0	0	0	0	0	0	0	0	0	0	0	0	0	0	0	0	0	0	0	0	0	0	0	0	0	0	0	0	50.22	FALSE	FALSE	FALSE	212	0.01
PPP1R3Dp.Arg280His	PPP1R3D	0.01040237564054893	0.01039717196922437	0	0.031207126921646	NA	NA	NA	NA	NA	NA	0.014994874405741185	0.01919570016316345	His	Arg	TRUE	NA	2	0	0	0	0	0	0	0	0	0	0	0	0	0	0	0	1	0	0	0	0	0	0	0	0	0	0	0	0	0	0	0	1	0	0	0	0	0	0	0	0	0	0	0	0	0	0	0	0	0	0	0	0	0	0	0	0	0	0	0	0	0	0	0	0	0	49.82	FALSE	FALSE	FALSE	212	0.01
PRR23Cp.Ala83Thr	PRR23C	0.01040237564054893	0.01039717196922437	0	0.028652839540662	NA	NA	NA	NA	NA	NA	0.014994874405741185	0.01919570016316345	Thr	Ala	TRUE	NA	2	0	0	0	0	0	0	0	0	0	0	0	0	0	0	0	1	0	0	0	0	0	0	0	0	0	0	0	0	0	0	0	1	0	0	0	0	0	0	0	0	0	0	0	0	0	0	0	0	0	0	0	0	0	0	0	0	0	0	0	0	0	0	0	0	0	50.93	FALSE	FALSE	FALSE	212	0.01
PSG3p.Asn198Thr	PSG3	0.01040237564054893	0.01039717196922437	0	0.031207126921646	NA	NA	NA	NA	NA	NA	0.014994874405741185	0.01919570016316345	Thr	Asn	TRUE	NA	2	0	0	0	0	0	0	0	0	0	0	0	0	0	0	0	1	0	0	0	0	0	0	0	0	0	0	0	0	0	0	0	1	0	0	0	0	0	0	0	0	0	0	0	0	0	0	0	0	0	0	0	0	0	0	0	0	0	0	0	0	0	0	0	0	0	49.42	FALSE	FALSE	FALSE	212	0.01
RAB11FIP5p.Ala216Thr	RAB11FIP5	0.01040237564054893	0.01039717196922437	0	0.028652839540662	NA	NA	NA	NA	NA	NA	0.014994874405741185	0.01919570016316345	Thr	Ala	TRUE	NA	2	0	0	0	0	0	0	0	0	0	0	0	0	0	0	0	1	0	0	0	0	0	0	0	0	0	0	0	0	0	0	0	1	0	0	0	0	0	0	0	0	0	0	0	0	0	0	0	0	0	0	0	0	0	0	0	0	0	0	0	0	0	0	0	0	0	49.53	FALSE	FALSE	FALSE	212	0.01
RANBP17p.Ser1022Arg	RANBP17	0.01040237564054893	0.01039717196922437	0	0.028652839540662	NA	NA	NA	NA	NA	NA	0.014994874405741185	0.01919570016316345	Arg	Ser	TRUE	NA	2	0	0	0	0	0	0	0	0	0	0	0	0	0	0	0	1	0	0	0	0	0	0	0	0	0	0	0	0	0	0	0	1	0	0	0	0	0	0	0	0	0	0	0	0	0	0	0	0	0	0	0	0	0	0	0	0	0	0	0	0	0	0	0	0	0	50.43	FALSE	FALSE	FALSE	212	0.01
RASA4p.Gly103Arg	RASA4	0.01040237564054893	0.01039717196922437	0	0.028652839540662	NA	NA	NA	NA	NA	NA	0.014994874405741185	0.01919570016316345	Arg	Gly	TRUE	NA	2	0	0	0	0	0	0	0	0	0	0	0	0	0	0	0	1	0	0	0	0	0	0	0	0	0	0	0	0	0	0	0	1	0	0	0	0	0	0	0	0	0	0	0	0	0	0	0	0	0	0	0	0	0	0	0	0	0	0	0	0	0	0	0	0	0	49.69	FALSE	FALSE	FALSE	212	0.01
RGPD3p.Lys1440Asn	RGPD3	0.01040237564054893	0.01039717196922437	0	0.028652839540662	NA	NA	NA	NA	NA	NA	0.014994874405741185	0.01919570016316345	Asn	Lys	FALSE	2	2	0	0	0	0	0	0	0	0	0	0	0	0	0	0	0	1	0	0	0	0	0	0	0	0	0	0	0	0	0	0	0	1	0	0	0	0	0	0	0	0	0	0	0	0	0	0	0	0	0	0	0	0	0	0	0	0	0	0	0	0	0	0	0	0	0	50.09	FALSE	FALSE	FALSE	212	0.01
RHBDF1p.Arg681Gln	RHBDF1	0.01040237564054893	0.01039717196922437	0	0.028652839540662	NA	NA	NA	NA	NA	NA	0.014994874405741185	0.01919570016316345	Gln	Arg	FALSE	NA	2	0	0	0	0	0	0	0	0	0	0	0	0	0	0	0	1	0	0	0	0	0	0	0	0	0	0	0	0	0	0	0	1	0	0	0	0	0	0	0	0	0	0	0	0	0	0	0	0	0	0	0	0	0	0	0	0	0	0	0	0	0	0	0	0	0	50.14	FALSE	FALSE	FALSE	212	0.01
RIMS2p.Ala16Val	RIMS2	0.01040237564054893	0.01039717196922437	0	0.031207126921646	NA	NA	NA	NA	NA	NA	0.014994874405741185	0.01919570016316345	Val	Ala	FALSE	NA	2	0	0	0	0	0	0	0	0	0	0	0	0	0	0	0	1	0	0	0	0	0	0	0	0	0	0	0	0	0	0	0	1	0	0	0	0	0	0	0	0	0	0	0	0	0	0	0	0	0	0	0	0	0	0	0	0	0	0	0	0	0	0	0	0	0	50.61	FALSE	FALSE	FALSE	212	0.01
RNF144Ap.Gly252Asp	RNF144A	0.01040237564054893	0.01039717196922437	0	0.031207126921646	NA	NA	NA	NA	NA	NA	0.014994874405741185	0.01919570016316345	Asp	Gly	FALSE	NA	2	0	0	0	0	0	0	0	0	0	0	0	0	0	0	0	1	0	0	0	0	0	0	0	0	0	0	0	0	0	0	0	1	0	0	0	0	0	0	0	0	0	0	0	0	0	0	0	0	0	0	0	0	0	0	0	0	0	0	0	0	0	0	0	0	0	49.31	FALSE	FALSE	FALSE	212	0.01
RNF220p.Arg46Gln	RNF220	0.01040237564054893	0.01039717196922437	0	0.028652839540662	NA	NA	NA	NA	NA	NA	0.014994874405741185	0.01919570016316345	Gln	Arg	FALSE	NA	2	0	0	0	0	0	0	0	0	0	0	0	0	0	0	0	1	0	0	0	0	0	0	0	0	0	0	0	0	0	0	0	1	0	0	0	0	0	0	0	0	0	0	0	0	0	0	0	0	0	0	0	0	0	0	0	0	0	0	0	0	0	0	0	0	0	50.08	FALSE	FALSE	FALSE	212	0.01
RTF1p.Met636Ile	RTF1	0.01040237564054893	0.01039717196922437	0	0.031207126921646	NA	NA	NA	NA	NA	NA	0.014994874405741185	0.01919570016316345	Ile	Met	FALSE	NA	2	0	0	0	0	0	0	0	0	0	0	0	0	0	0	0	1	0	0	0	0	0	0	0	0	0	0	0	0	0	0	0	1	0	0	0	0	0	0	0	0	0	0	0	0	0	0	0	0	0	0	0	0	0	0	0	0	0	0	0	0	0	0	0	0	0	50.67	FALSE	FALSE	FALSE	212	0.01
RTL1p.Thr884Met	RTL1	0.01040237564054893	0.01039717196922437	0	0.028652839540662	NA	NA	NA	NA	NA	NA	0.014994874405741185	0.01919570016316345	Met	Thr	FALSE	NA	2	0	0	0	0	0	0	0	0	0	0	0	0	0	0	0	1	0	0	0	0	0	0	0	0	0	0	0	0	0	0	0	1	0	0	0	0	0	0	0	0	0	0	0	0	0	0	0	0	0	0	0	0	0	0	0	0	0	0	0	0	0	0	0	0	0	50.17	FALSE	FALSE	FALSE	212	0.01
SCINp.Arg402His	SCIN	0.01040237564054893	0.01039717196922437	0	0.028652839540662	NA	NA	NA	NA	NA	NA	0.014994874405741185	0.01919570016316345	His	Arg	TRUE	NA	2	0	0	0	0	0	0	0	0	0	0	0	0	0	0	0	1	0	0	0	0	0	0	0	0	0	0	0	0	0	0	0	1	0	0	0	0	0	0	0	0	0	0	0	0	0	0	0	0	0	0	0	0	0	0	0	0	0	0	0	0	0	0	0	0	0	49.68	FALSE	FALSE	FALSE	212	0.01
SCRN2p.Arg360His	SCRN2	0.01040237564054893	0.01039717196922437	0	0.028652839540662	NA	NA	NA	NA	NA	NA	0.014994874405741185	0.01919570016316345	His	Arg	TRUE	NA	2	0	0	0	0	0	0	0	0	0	0	0	0	0	0	0	1	0	0	0	0	0	0	0	0	0	0	0	0	0	0	0	1	0	0	0	0	0	0	0	0	0	0	0	0	0	0	0	0	0	0	0	0	0	0	0	0	0	0	0	0	0	0	0	0	0	49.97	FALSE	FALSE	FALSE	212	0.01
SEC31Bp.Arg949Cys	SEC31B	0.01040237564054893	0.01039717196922437	0	0.028652839540662	NA	NA	NA	NA	NA	NA	0.014994874405741185	0.01919570016316345	Cys	Arg	TRUE	NA	2	0	0	0	0	0	0	0	0	0	0	0	0	0	0	0	1	0	0	0	0	0	0	0	0	0	0	0	0	0	0	0	1	0	0	0	0	0	0	0	0	0	0	0	0	0	0	0	0	0	0	0	0	0	0	0	0	0	0	0	0	0	0	0	0	0	50.86	FALSE	FALSE	FALSE	212	0.01
SEPT1p.Arg196Trp	SEPT1	0.01040237564054893	0.01039717196922437	0	0.02871669672518599	NA	NA	NA	NA	NA	NA	0.014994874405741185	0.01919570016316345	Trp	Arg	FALSE	NA	2	0	0	0	0	0	0	0	0	0	0	0	0	0	0	0	1	0	0	0	0	0	0	0	0	0	0	0	0	0	0	0	1	0	0	0	0	0	0	0	0	0	0	0	0	0	0	0	0	0	0	0	0	0	0	0	0	0	0	0	0	0	0	0	0	0	49.99	FALSE	FALSE	FALSE	212	0.01
SETBP1p.Asn1351Thr	SETBP1	0.01040237564054893	0.01039717196922437	0	0.028652839540662	NA	NA	NA	NA	NA	NA	0.014994874405741185	0.01919570016316345	Thr	Asn	TRUE	1	2	0	0	0	0	0	0	0	0	0	0	0	0	0	0	0	1	0	0	0	0	0	0	0	0	0	0	0	0	0	0	0	1	0	0	0	0	0	0	0	0	0	0	0	0	0	0	0	0	0	0	0	0	0	0	0	0	0	0	0	0	0	0	0	0	0	50.41	FALSE	FALSE	FALSE	212	0.01
SFRP4p.Arg103Cys	SFRP4	0.01040237564054893	0.01039717196922437	0	0.028652839540662	NA	NA	NA	NA	NA	NA	0.014994874405741185	0.01919570016316345	Cys	Arg	TRUE	1	2	0	0	0	0	0	0	0	0	0	0	0	0	0	0	0	1	0	0	0	0	0	0	0	0	0	0	0	0	0	0	0	1	0	0	0	0	0	0	0	0	0	0	0	0	0	0	0	0	0	0	0	0	0	0	0	0	0	0	0	0	0	0	0	0	0	50.15	FALSE	TRUE	FALSE	212	0.01
SIGLEC1p.Ile1134Thr	SIGLEC1	0.01040237564054893	0.01039717196922437	0	0.028652839540662	NA	NA	NA	NA	NA	NA	0.014994874405741185	0.01919570016316345	Thr	Ile	TRUE	NA	2	0	0	0	0	0	0	0	0	0	0	0	0	0	0	0	1	0	0	0	0	0	0	0	0	0	0	0	0	0	0	0	1	0	0	0	0	0	0	0	0	0	0	0	0	0	0	0	0	0	0	0	0	0	0	0	0	0	0	0	0	0	0	0	0	0	50.01	FALSE	FALSE	FALSE	212	0.01
SIp.Leu1167Val	SI	0.01040237564054893	0.01039717196922437	0	0.028652839540662	NA	NA	NA	NA	NA	NA	0.014994874405741185	0.01919570016316345	Val	Leu	FALSE	NA	2	0	0	0	0	0	0	0	0	0	0	0	0	0	0	0	1	0	0	0	0	0	0	0	0	0	0	0	0	0	0	0	1	0	0	0	0	0	0	0	0	0	0	0	0	0	0	0	0	0	0	0	0	0	0	0	0	0	0	0	0	0	0	0	0	0	49.49	FALSE	FALSE	FALSE	212	0.01
SLC39A11p.Ala164Val	SLC39A11	0.01040237564054893	0.01039717196922437	0	0.028652839540662	NA	NA	NA	NA	NA	NA	0.014994874405741185	0.01919570016316345	Val	Ala	FALSE	NA	2	0	0	0	0	0	0	0	0	0	0	0	0	0	0	0	1	0	0	0	0	0	0	0	0	0	0	0	0	0	0	0	1	0	0	0	0	0	0	0	0	0	0	0	0	0	0	0	0	0	0	0	0	0	0	0	0	0	0	0	0	0	0	0	0	0	50.15	FALSE	FALSE	FALSE	212	0.01
SLC8A1p.Lys56Thr	SLC8A1	0.01040237564054893	0.01039717196922437	0	0.028652839540662	NA	NA	NA	NA	NA	NA	0.014994874405741185	0.01919570016316345	Thr	Lys	TRUE	NA	2	0	0	0	0	0	0	0	0	0	0	0	0	0	0	0	1	0	0	0	0	0	0	0	0	0	0	0	0	0	0	0	1	0	0	0	0	0	0	0	0	0	0	0	0	0	0	0	0	0	0	0	0	0	0	0	0	0	0	0	0	0	0	0	0	0	50.54	FALSE	FALSE	FALSE	212	0.01
SLCO4C1p.Phe682Val	SLCO4C1	0.01040237564054893	0.01039717196922437	0	0.03102653145794999	NA	NA	NA	NA	NA	NA	0.014994874405741185	0.01919570016316345	Val	Phe	FALSE	NA	2	0	0	0	0	0	0	0	0	0	0	0	0	0	0	0	1	0	0	0	0	0	0	0	0	0	0	0	0	0	0	0	1	0	0	0	0	0	0	0	0	0	0	0	0	0	0	0	0	0	0	0	0	0	0	0	0	0	0	0	0	0	0	0	0	0	50.08	FALSE	FALSE	FALSE	212	0.01
SLITRK3p.Arg680Ter	SLITRK3	0.01040237564054893	0.01039717196922437	0	0.028652839540662	NA	NA	NA	NA	NA	NA	0.014994874405741185	0.01919570016316345	Ter	Arg	FALSE	NA	2	0	0	0	0	0	0	0	0	0	0	0	0	0	0	0	1	0	0	0	0	0	0	0	0	0	0	0	0	0	0	0	1	0	0	0	0	0	0	0	0	0	0	0	0	0	0	0	0	0	0	0	0	0	0	0	0	0	0	0	0	0	0	0	0	0	51.06	FALSE	FALSE	FALSE	212	0.01
SLITRK4p.Lys110Thr	SLITRK4	0.01040237564054893	0.01039717196922437	0	0.031207126921646	NA	NA	NA	NA	NA	NA	0.014994874405741185	0.01919570016316345	Thr	Lys	TRUE	NA	2	0	0	0	0	0	0	0	0	0	0	0	0	0	0	0	1	0	0	0	0	0	0	0	0	0	0	0	0	0	0	0	1	0	0	0	0	0	0	0	0	0	0	0	0	0	0	0	0	0	0	0	0	0	0	0	0	0	0	0	0	0	0	0	0	0	49.42	FALSE	FALSE	FALSE	212	0.01
SOX17p.Gly40Arg	SOX17	0.01040237564054893	0.01039717196922437	0	0.031207126921646	NA	NA	NA	NA	NA	NA	0.014994874405741185	0.01919570016316345	Arg	Gly	TRUE	NA	2	0	0	0	0	0	0	0	0	0	0	0	0	0	0	0	1	0	0	0	0	0	0	0	0	0	0	0	0	0	0	0	1	0	0	0	0	0	0	0	0	0	0	0	0	0	0	0	0	0	0	0	0	0	0	0	0	0	0	0	0	0	0	0	0	0	50.72	FALSE	FALSE	FALSE	212	0.01
SPATA31D1p.Gln1119His	SPATA31D1	0.01040237564054893	0.01039717196922437	0	0.028652839540662	NA	NA	NA	NA	NA	NA	0.014994874405741185	0.01919570016316345	His	Gln	TRUE	NA	2	0	0	0	0	0	0	0	0	0	0	0	0	0	0	0	1	0	0	0	0	0	0	0	0	0	0	0	0	0	0	0	1	0	0	0	0	0	0	0	0	0	0	0	0	0	0	0	0	0	0	0	0	0	0	0	0	0	0	0	0	0	0	0	0	0	50.38	FALSE	FALSE	FALSE	212	0.01
SYNE1p.Leu7173Arg	SYNE1	0.01040237564054893	0.01039717196922437	0	0.028652839540662	NA	NA	NA	NA	NA	NA	0.014994874405741185	0.01919570016316345	Arg	Leu	TRUE	NA	2	0	0	0	0	0	0	0	0	0	0	0	0	0	0	0	1	0	0	0	0	0	0	0	0	0	0	0	0	0	0	0	1	0	0	0	0	0	0	0	0	0	0	0	0	0	0	0	0	0	0	0	0	0	0	0	0	0	0	0	0	0	0	0	0	0	51.47	FALSE	FALSE	FALSE	212	0.01
SYT1p.Lys46Thr	SYT1	0.01040237564054893	0.01039717196922437	0	0.028652839540662	NA	NA	NA	NA	NA	NA	0.014994874405741185	0.01919570016316345	Thr	Lys	TRUE	NA	2	0	0	0	0	0	0	0	0	0	0	0	0	0	0	0	1	0	0	0	0	0	0	0	0	0	0	0	0	0	0	0	1	0	0	0	0	0	0	0	0	0	0	0	0	0	0	0	0	0	0	0	0	0	0	0	0	0	0	0	0	0	0	0	0	0	49.35	FALSE	FALSE	FALSE	212	0.01
TAS2R60p.Thr107Asn	TAS2R60	0.01040237564054893	0.01039717196922437	0	0.028652839540662	NA	NA	NA	NA	NA	NA	0.014994874405741185	0.01919570016316345	Asn	Thr	FALSE	NA	2	0	0	0	0	0	0	0	0	0	0	0	0	0	0	0	1	0	0	0	0	0	0	0	0	0	0	0	0	0	0	0	1	0	0	0	0	0	0	0	0	0	0	0	0	0	0	0	0	0	0	0	0	0	0	0	0	0	0	0	0	0	0	0	0	0	50	FALSE	FALSE	FALSE	212	0.01
TBCELp.Ser8Arg	TBCEL	0.01040237564054893	0.01039717196922437	0	0.028652839540662	NA	NA	NA	NA	NA	NA	0.014994874405741185	0.01919570016316345	Arg	Ser	TRUE	NA	2	0	0	0	0	0	0	0	0	0	0	0	0	0	0	0	1	0	0	0	0	0	0	0	0	0	0	0	0	0	0	0	1	0	0	0	0	0	0	0	0	0	0	0	0	0	0	0	0	0	0	0	0	0	0	0	0	0	0	0	0	0	0	0	0	0	50.9	FALSE	FALSE	FALSE	212	0.01
TECTAp.Val605Met	TECTA	0.01040237564054893	0.01039717196922437	0	0.028652839540662	NA	NA	NA	NA	NA	NA	0.014994874405741185	0.01919570016316345	Met	Val	FALSE	NA	2	0	0	0	0	0	0	0	0	0	0	0	0	0	0	0	1	0	0	0	0	0	0	0	0	0	0	0	0	0	0	0	1	0	0	0	0	0	0	0	0	0	0	0	0	0	0	0	0	0	0	0	0	0	0	0	0	0	0	0	0	0	0	0	0	0	51.35	FALSE	FALSE	FALSE	212	0.01
TFAP2Dp.Leu276Val	TFAP2D	0.01040237564054893	0.01039717196922437	0	0.028652839540662	NA	NA	NA	NA	NA	NA	0.014994874405741185	0.01919570016316345	Val	Leu	FALSE	NA	2	0	0	0	0	0	0	0	0	0	0	0	0	0	0	0	1	0	0	0	0	0	0	0	0	0	0	0	0	0	0	0	1	0	0	0	0	0	0	0	0	0	0	0	0	0	0	0	0	0	0	0	0	0	0	0	0	0	0	0	0	0	0	0	0	0	50.1	FALSE	FALSE	FALSE	212	0.01
THBS1p.Phe1008Val	THBS1	0.01040237564054893	0.01039717196922437	0	0.031207126921646	NA	NA	NA	NA	NA	NA	0.014994874405741185	0.01919570016316345	Val	Phe	FALSE	NA	2	0	0	0	0	0	0	0	0	0	0	0	0	0	0	0	1	0	0	0	0	0	0	0	0	0	0	0	0	0	0	0	1	0	0	0	0	0	0	0	0	0	0	0	0	0	0	0	0	0	0	0	0	0	0	0	0	0	0	0	0	0	0	0	0	0	49.97	FALSE	FALSE	FALSE	212	0.01
TRPV4p.Arg56His	TRPV4	0.01040237564054893	0.01039717196922437	0	0.028652839540662	NA	NA	NA	NA	NA	NA	0.014994874405741185	0.01919570016316345	His	Arg	TRUE	NA	2	0	0	0	0	0	0	0	0	0	0	0	0	0	0	0	1	0	0	0	0	0	0	0	0	0	0	0	0	0	0	0	1	0	0	0	0	0	0	0	0	0	0	0	0	0	0	0	0	0	0	0	0	0	0	0	0	0	0	0	0	0	0	0	0	0	49.99	FALSE	FALSE	FALSE	212	0.01
TTNp.Leu13778Arg	TTN	0.01040237564054893	0.01039717196922437	0	0.028652839540662	NA	NA	NA	NA	NA	NA	0.014994874405741185	0.01919570016316345	Arg	Leu	TRUE	NA	2	0	0	0	0	0	0	0	0	0	0	0	0	0	0	0	1	0	0	0	0	0	0	0	0	0	0	0	0	0	0	0	1	0	0	0	0	0	0	0	0	0	0	0	0	0	0	0	0	0	0	0	0	0	0	0	0	0	0	0	0	0	0	0	0	0	50.23	FALSE	FALSE	FALSE	212	0.01
TUBB1p.Val333Met	TUBB1	0.01040237564054893	0.01039717196922437	0	0.028652839540662	NA	NA	NA	NA	NA	NA	0.014994874405741185	0.01919570016316345	Met	Val	FALSE	NA	2	0	0	0	0	0	0	0	0	0	0	0	0	0	0	0	1	0	0	0	0	0	0	0	0	0	0	0	0	0	0	0	1	0	0	0	0	0	0	0	0	0	0	0	0	0	0	0	0	0	0	0	0	0	0	0	0	0	0	0	0	0	0	0	0	0	50.370000000000005	FALSE	FALSE	FALSE	212	0.01
UBAC1p.Pro354Leu	UBAC1	0.01040237564054893	0.01039717196922437	0	0.028652839540662	NA	NA	NA	NA	NA	NA	0.014994874405741185	0.01919570016316345	Leu	Pro	FALSE	NA	2	0	0	0	0	0	0	0	0	0	0	0	0	0	0	0	1	0	0	0	0	0	0	0	0	0	0	0	0	0	0	0	1	0	0	0	0	0	0	0	0	0	0	0	0	0	0	0	0	0	0	0	0	0	0	0	0	0	0	0	0	0	0	0	0	0	50.02	FALSE	FALSE	FALSE	212	0.01
UNKLp.Arg652Gln	UNKL	0.01040237564054893	0.01039717196922437	0	0.028652839540662	NA	NA	NA	NA	NA	NA	0.014994874405741185	0.01919570016316345	Gln	Arg	FALSE	NA	2	0	0	0	0	0	0	0	0	0	0	0	0	0	0	0	1	0	0	0	0	0	0	0	0	0	0	0	0	0	0	0	1	0	0	0	0	0	0	0	0	0	0	0	0	0	0	0	0	0	0	0	0	0	0	0	0	0	0	0	0	0	0	0	0	0	49.870000000000005	FALSE	FALSE	FALSE	212	0.01
USH2Ap.Lys1393Asn	USH2A	0.01040237564054893	0.01039717196922437	0	0.028652839540662	NA	NA	NA	NA	NA	NA	0.014994874405741185	0.01919570016316345	Asn	Lys	FALSE	NA	2	0	0	0	0	0	0	0	0	0	0	0	0	0	0	0	1	0	0	0	0	0	0	0	0	0	0	0	0	0	0	0	1	0	0	0	0	0	0	0	0	0	0	0	0	0	0	0	0	0	0	0	0	0	0	0	0	0	0	0	0	0	0	0	0	0	49.84	FALSE	FALSE	FALSE	212	0.01
VIMp.Lys390Thr	VIM	0.01040237564054893	0.01039717196922437	0	0.028652839540662	NA	NA	NA	NA	NA	NA	0.014994874405741185	0.01919570016316345	Thr	Lys	TRUE	NA	2	0	0	0	0	0	0	0	0	0	0	0	0	0	0	0	1	0	0	0	0	0	0	0	0	0	0	0	0	0	0	0	1	0	0	0	0	0	0	0	0	0	0	0	0	0	0	0	0	0	0	0	0	0	0	0	0	0	0	0	0	0	0	0	0	0	50.72	FALSE	FALSE	FALSE	212	0.01
VIPp.Lys101Thr	VIP	0.01040237564054893	0.01039717196922437	0	0.028652839540662	NA	NA	NA	NA	NA	NA	0.014994874405741185	0.01919570016316345	Thr	Lys	TRUE	NA	2	0	0	0	0	0	0	0	0	0	0	0	0	0	0	0	1	0	0	0	0	0	0	0	0	0	0	0	0	0	0	0	1	0	0	0	0	0	0	0	0	0	0	0	0	0	0	0	0	0	0	0	0	0	0	0	0	0	0	0	0	0	0	0	0	0	50.74	FALSE	FALSE	FALSE	212	0.01
VN1R4p.Leu119Arg	VN1R4	0.01040237564054893	0.01039717196922437	0	0.028652839540662	NA	NA	NA	NA	NA	NA	0.014994874405741185	0.01919570016316345	Arg	Leu	TRUE	NA	2	0	0	0	0	0	0	0	0	0	0	0	0	0	0	0	1	0	0	0	0	0	0	0	0	0	0	0	0	0	0	0	1	0	0	0	0	0	0	0	0	0	0	0	0	0	0	0	0	0	0	0	0	0	0	0	0	0	0	0	0	0	0	0	0	0	49.59	FALSE	FALSE	FALSE	212	0.01
VPS13Bp.Ser2196Asn	VPS13B	0.01040237564054893	0.01039717196922437	0	0.028652839540662	NA	NA	NA	NA	NA	NA	0.014994874405741185	0.01919570016316345	Asn	Ser	FALSE	NA	2	0	0	0	0	0	0	0	0	0	0	0	0	0	0	0	1	0	0	0	0	0	0	0	0	0	0	0	0	0	0	0	1	0	0	0	0	0	0	0	0	0	0	0	0	0	0	0	0	0	0	0	0	0	0	0	0	0	0	0	0	0	0	0	0	0	49.57	FALSE	FALSE	FALSE	212	0.01
WBSCR17p.Leu15Val	WBSCR17	0.01040237564054893	0.01039717196922437	0	0.028652839540662	NA	NA	NA	NA	NA	NA	0.014994874405741185	0.01919570016316345	Val	Leu	FALSE	NA	2	0	0	0	0	0	0	0	0	0	0	0	0	0	0	0	1	0	0	0	0	0	0	0	0	0	0	0	0	0	0	0	1	0	0	0	0	0	0	0	0	0	0	0	0	0	0	0	0	0	0	0	0	0	0	0	0	0	0	0	0	0	0	0	0	0	50.86	FALSE	FALSE	FALSE	212	0.01
WDR17p.Leu376Arg	WDR17	0.01040237564054893	0.01039717196922437	0	0.031207126921646	NA	NA	NA	NA	NA	NA	0.014994874405741185	0.01919570016316345	Arg	Leu	TRUE	NA	2	0	0	0	0	0	0	0	0	0	0	0	0	0	0	0	1	0	0	0	0	0	0	0	0	0	0	0	0	0	0	0	1	0	0	0	0	0	0	0	0	0	0	0	0	0	0	0	0	0	0	0	0	0	0	0	0	0	0	0	0	0	0	0	0	0	50.01	FALSE	FALSE	FALSE	212	0.01
WFS1p.Gly205Ser	WFS1	0.01040237564054893	0.01039717196922437	0	0.028652839540662	NA	NA	NA	NA	NA	NA	0.014994874405741185	0.01919570016316345	Ser	Gly	TRUE	NA	2	0	0	0	0	0	0	0	0	0	0	0	0	0	0	0	1	0	0	0	0	0	0	0	0	0	0	0	0	0	0	0	1	0	0	0	0	0	0	0	0	0	0	0	0	0	0	0	0	0	0	0	0	0	0	0	0	0	0	0	0	0	0	0	0	0	49.58	FALSE	FALSE	FALSE	212	0.01
XDHp.Lys1313Thr	XDH	0.01040237564054893	0.01039717196922437	0	0.028652839540662	NA	NA	NA	NA	NA	NA	0.014994874405741185	0.01919570016316345	Thr	Lys	TRUE	NA	2	0	0	0	0	0	0	0	0	0	0	0	0	0	0	0	1	0	0	0	0	0	0	0	0	0	0	0	0	0	0	0	1	0	0	0	0	0	0	0	0	0	0	0	0	0	0	0	0	0	0	0	0	0	0	0	0	0	0	0	0	0	0	0	0	0	50.35	FALSE	FALSE	FALSE	212	0.01
XRN2p.Arg895Trp	XRN2	0.01040237564054893	0.01039717196922437	0	0.028652839540662	NA	NA	NA	NA	NA	NA	0.014994874405741185	0.01919570016316345	Trp	Arg	FALSE	NA	2	0	0	0	0	0	0	0	0	0	0	0	0	0	0	0	1	0	0	0	0	0	0	0	0	0	0	0	0	0	0	0	1	0	0	0	0	0	0	0	0	0	0	0	0	0	0	0	0	0	0	0	0	0	0	0	0	0	0	0	0	0	0	0	0	0	50.47	FALSE	FALSE	FALSE	212	0.01
ZCCHC16p.Gln42His	ZCCHC16	0.01040237564054893	0.01039717196922437	0	0.028652839540662	NA	NA	NA	NA	NA	NA	0.014994874405741185	0.01919570016316345	His	Gln	TRUE	NA	2	0	0	0	0	0	0	0	0	0	0	0	0	0	0	0	1	0	0	0	0	0	0	0	0	0	0	0	0	0	0	0	1	0	0	0	0	0	0	0	0	0	0	0	0	0	0	0	0	0	0	0	0	0	0	0	0	0	0	0	0	0	0	0	0	0	49.2	FALSE	FALSE	FALSE	212	0.01
ZFHX4p.His1023Gln	ZFHX4	0.01040237564054893	0.01039717196922437	0	0.031207126921646	NA	NA	NA	NA	NA	NA	0.014994874405741185	0.01919570016316345	Gln	His	FALSE	NA	2	0	0	0	0	0	0	0	0	0	0	0	0	0	0	0	1	0	0	0	0	0	0	0	0	0	0	0	0	0	0	0	1	0	0	0	0	0	0	0	0	0	0	0	0	0	0	0	0	0	0	0	0	0	0	0	0	0	0	0	0	0	0	0	0	0	50.17	FALSE	FALSE	FALSE	212	0.01
ZFP42p.Val218Ile	ZFP42	0.01040237564054893	0.01039717196922437	0	0.031207126921646	NA	NA	NA	NA	NA	NA	0.014994874405741185	0.01919570016316345	Ile	Val	FALSE	NA	2	0	0	0	0	0	0	0	0	0	0	0	0	0	0	0	1	0	0	0	0	0	0	0	0	0	0	0	0	0	0	0	1	0	0	0	0	0	0	0	0	0	0	0	0	0	0	0	0	0	0	0	0	0	0	0	0	0	0	0	0	0	0	0	0	0	49.59	FALSE	FALSE	FALSE	212	0.01
ZNF208p.Lys388Arg	ZNF208	0.01040237564054893	0.01039717196922437	0	0.031021900805035	NA	NA	NA	NA	NA	NA	0.014994874405741185	0.01919570016316345	Arg	Lys	TRUE	NA	2	0	0	0	0	0	0	0	0	0	0	0	0	0	0	0	1	0	0	0	0	0	0	0	0	0	0	0	0	0	0	0	1	0	0	0	0	0	0	0	0	0	0	0	0	0	0	0	0	0	0	0	0	0	0	0	0	0	0	0	0	0	0	0	0	0	49.6	FALSE	FALSE	FALSE	212	0.01
ZNF208p.Lys936Met	ZNF208	0.01040237564054893	0.01039717196922437	0	0.028652839540662	NA	NA	NA	NA	NA	NA	0.014994874405741185	0.01919570016316345	Met	Lys	FALSE	NA	2	0	0	0	0	0	0	0	0	0	0	0	0	0	0	0	1	0	0	0	0	0	0	0	0	0	0	0	0	0	0	0	1	0	0	0	0	0	0	0	0	0	0	0	0	0	0	0	0	0	0	0	0	0	0	0	0	0	0	0	0	0	0	0	0	0	50.01	FALSE	FALSE	FALSE	212	0.01
ZNF485p.Ala166Thr	ZNF485	0.01040237564054893	0.01039717196922437	0	0.031207126921646	NA	NA	NA	NA	NA	NA	0.014994874405741185	0.01919570016316345	Thr	Ala	TRUE	NA	2	0	0	0	0	0	0	0	0	0	0	0	0	0	0	0	1	0	0	0	0	0	0	0	0	0	0	0	0	0	0	0	1	0	0	0	0	0	0	0	0	0	0	0	0	0	0	0	0	0	0	0	0	0	0	0	0	0	0	0	0	0	0	0	0	0	50.08	FALSE	FALSE	FALSE	212	0.01
ZNF568p.Ile355Leu	ZNF568	0.01040237564054893	0.01039717196922437	0	0.028652839540662	NA	NA	NA	NA	NA	NA	0.014994874405741185	0.01919570016316345	Leu	Ile	FALSE	NA	2	0	0	0	0	0	0	0	0	0	0	0	0	0	0	0	1	0	0	0	0	0	0	0	0	0	0	0	0	0	0	0	1	0	0	0	0	0	0	0	0	0	0	0	0	0	0	0	0	0	0	0	0	0	0	0	0	0	0	0	0	0	0	0	0	0	50.66	FALSE	FALSE	FALSE	212	0.01
ZNF804Bp.Lys41Thr	ZNF804B	0.01040237564054893	0.01039717196922437	0	0.031207126921646	NA	NA	NA	NA	NA	NA	0.014994874405741185	0.01919570016316345	Thr	Lys	TRUE	NA	2	0	0	0	0	0	0	0	0	0	0	0	0	0	0	0	1	0	0	0	0	0	0	0	0	0	0	0	0	0	0	0	1	0	0	0	0	0	0	0	0	0	0	0	0	0	0	0	0	0	0	0	0	0	0	0	0	0	0	0	0	0	0	0	0	0	51.47	FALSE	FALSE	FALSE	212	0.01
ZNF804Bp.Val688Ala	ZNF804B	0.01040237564054893	0.01039717196922437	0	0.028652839540662	NA	NA	NA	NA	NA	NA	0.014994874405741185	0.01919570016316345	Ala	Val	FALSE	NA	2	0	0	0	0	0	0	0	0	0	0	0	0	0	0	0	1	0	0	0	0	0	0	0	0	0	0	0	0	0	0	0	1	0	0	0	0	0	0	0	0	0	0	0	0	0	0	0	0	0	0	0	0	0	0	0	0	0	0	0	0	0	0	0	0	0	50.29	FALSE	FALSE	FALSE	212	0.01
ZNF813p.Lys118Thr	ZNF813	0.01040237564054893	0.01039717196922437	0	0.028652839540662	NA	NA	NA	NA	NA	NA	0.014994874405741185	0.01919570016316345	Thr	Lys	TRUE	NA	2	0	0	0	0	0	0	0	0	0	0	0	0	0	0	0	1	0	0	0	0	0	0	0	0	0	0	0	0	0	0	0	1	0	0	0	0	0	0	0	0	0	0	0	0	0	0	0	0	0	0	0	0	0	0	0	0	0	0	0	0	0	0	0	0	0	50.19	FALSE	FALSE	FALSE	212	0.01
ZNF90p.Lys127Thr	ZNF90	0.01040237564054893	0.01039717196922437	0	0.03102653145794999	NA	NA	NA	NA	NA	NA	0.014994874405741185	0.01919570016316345	Thr	Lys	TRUE	NA	2	0	0	0	0	0	0	0	0	0	0	0	0	0	0	0	1	0	0	0	0	0	0	0	0	0	0	0	0	0	0	0	1	0	0	0	0	0	0	0	0	0	0	0	0	0	0	0	0	0	0	0	0	0	0	0	0	0	0	0	0	0	0	0	0	0	49.97	FALSE	FALSE	FALSE	212	0.01
ZNF93p.Lys584Thr	ZNF93	0.01040237564054893	0.01039717196922437	0	0.031207126921646	NA	NA	NA	NA	NA	NA	0.014994874405741185	0.01919570016316345	Thr	Lys	TRUE	NA	2	0	0	0	0	0	0	0	0	0	0	0	0	0	0	0	1	0	0	0	0	0	0	0	0	0	0	0	0	0	0	0	1	0	0	0	0	0	0	0	0	0	0	0	0	0	0	0	0	0	0	0	0	0	0	0	0	0	0	0	0	0	0	0	0	0	50.34	FALSE	FALSE	FALSE	212	0.01
ZSCAN23p.Leu172Arg	ZSCAN23	0.01040237564054893	0.01039717196922437	0	0.028652839540662	NA	NA	NA	NA	NA	NA	0.014994874405741185	0.01919570016316345	Arg	Leu	TRUE	NA	2	0	0	0	0	0	0	0	0	0	0	0	0	0	0	0	1	0	0	0	0	0	0	0	0	0	0	0	0	0	0	0	1	0	0	0	0	0	0	0	0	0	0	0	0	0	0	0	0	0	0	0	0	0	0	0	0	0	0	0	0	0	0	0	0	0	50.5	FALSE	FALSE	FALSE	212	0.01
GLYATp.Arg199Cys	GLYAT	0.01040079560614568	0.01559575795383655	0	0.029553632722567	NA	NA	NA	NA	NA	NA	0.012615941567122936	0.009597850081581726	Cys	Arg	TRUE	NA	3	0	0	1	0	0	0	0	0	0	0	0	0	0	0	0	0	0	0	0	0	0	0	0	0	0	0	0	0	0	0	0	0	0	0	0	0	0	0	0	0	0	0	1	0	0	0	0	0	1	0	0	0	0	0	0	0	0	0	0	0	0	0	0	0	0	73.35000000000001	FALSE	FALSE	FALSE	212	0.01
PTPRN2p.Ala617Thr	PTPRN2	0.01040010740217303	0.01039717196922437	0	0.026271650350541	NA	NA	NA	NA	NA	NA	NA	NA	Thr	Ala	TRUE	NA	2	0	0	0	0	0	0	0	0	0	0	0	0	0	0	0	0	0	0	0	0	0	0	0	0	0	0	0	0	0	0	0	0	0	0	1	0	0	0	0	0	0	0	0	0	0	1	0	0	0	0	0	0	0	0	0	0	0	0	0	0	0	0	0	0	0	46.87	FALSE	FALSE	FALSE	212	0.01
BMP10p.Glu297Ter	BMP10	0.01039938282319387	0.01039717196922437	0	0.031049782488427	NA	NA	NA	NA	NA	NA	0.01477669288141755	0.009597850081581726	Ter	Glu	FALSE	NA	2	0	0	0	0	1	0	0	0	0	0	0	0	0	0	0	0	0	0	0	0	0	0	0	0	0	0	0	0	0	0	0	0	0	0	0	0	0	0	0	0	0	0	0	0	0	0	0	0	0	0	0	0	1	0	0	0	0	0	0	0	0	0	0	0	0	50.21	FALSE	FALSE	FALSE	212	0.01
NESp.Arg343His	NES	0.01039938282319387	0.01039717196922437	0	0.031049782488427	NA	NA	NA	NA	NA	NA	0.01477669288141755	0.009597850081581726	His	Arg	TRUE	NA	2	0	0	0	0	1	0	0	0	0	0	0	0	0	0	0	0	0	0	0	0	0	0	0	0	0	0	0	0	0	0	0	0	0	0	0	0	0	0	0	0	0	0	0	0	0	0	0	0	0	0	0	0	1	0	0	0	0	0	0	0	0	0	0	0	0	51.35	FALSE	FALSE	FALSE	212	0.01
SPTBN4p.Arg2109Cys	SPTBN4	0.01039938282319387	0.01039717196922437	0	0.031049782488427	NA	NA	NA	NA	NA	NA	0.01477669288141755	0.009597850081581726	Cys	Arg	TRUE	NA	2	0	0	0	0	1	0	0	0	0	0	0	0	0	0	0	0	0	0	0	0	0	0	0	0	0	0	0	0	0	0	0	0	0	0	0	0	0	0	0	0	0	0	0	0	0	0	0	0	0	0	0	0	1	0	0	0	0	0	0	0	0	0	0	0	0	49.93	FALSE	FALSE	FALSE	212	0.01
TRIM29p.Arg128His	TRIM29	0.01039938282319387	0.01039717196922437	0	0.031049782488427	NA	NA	NA	NA	NA	NA	0.01477669288141755	0.009597850081581726	His	Arg	TRUE	NA	2	0	0	0	0	1	0	0	0	0	0	0	0	0	0	0	0	0	0	0	0	0	0	0	0	0	0	0	0	0	0	0	0	0	0	0	0	0	0	0	0	0	0	0	0	0	0	0	0	0	0	0	0	1	0	0	0	0	0	0	0	0	0	0	0	0	49.95	FALSE	FALSE	FALSE	212	0.01
PABPC1p.Arg94Cys	PABPC1	0.01039890274110984	0.03119151590767311	0.00253219062742704	0.021338085945023	NA	NA	NA	NA	NA	NA	0.005864577630565352	0.009597850081581726	Cys	Arg	TRUE	2	6	0	0	0	5	0	0	0	0	0	0	0	0	1	0	0	0	0	0	0	0	0	0	0	0	0	0	0	0	0	0	0	0	0	0	0	0	0	0	0	0	0	0	0	0	0	0	0	0	0	0	0	0	0	0	0	0	0	0	0	0	0	0	0	0	0	99.97	FALSE	FALSE	FALSE	212	0.01
MAGEC1p.Ser748Phe	MAGEC1	0.01038663436441164	0.01039717196922437	0	0.02928266209486899	NA	NA	0.0965712051909014	0.056980056980056974	NA	NA	NA	NA	Phe	Ser	FALSE	NA	2	0	0	0	0	0	0	0	0	0	1	0	0	0	0	0	0	0	0	0	0	0	0	0	0	0	0	0	0	0	0	0	0	0	0	0	0	0	0	0	0	0	0	0	0	0	0	0	0	0	0	1	0	0	0	0	0	0	0	0	0	0	0	0	0	0	64.55	FALSE	FALSE	FALSE	212	0.01
TGM7p.Ser301Phe	TGM7	0.01038663436441164	0.01039717196922437	0	0.02928266209486899	NA	NA	0.0965712051909014	0.056980056980056974	NA	NA	NA	NA	Phe	Ser	FALSE	NA	2	0	0	0	0	0	0	0	0	0	1	0	0	0	0	0	0	0	0	0	0	0	0	0	0	0	0	0	0	0	0	0	0	0	0	0	0	0	0	0	0	0	0	0	0	0	0	0	0	0	0	1	0	0	0	0	0	0	0	0	0	0	0	0	0	0	64.12	FALSE	FALSE	FALSE	212	0.01
ZNF257p.Ser555Phe	ZNF257	0.01038663436441164	0.01039717196922437	0	0.031159903093234	NA	NA	0.0965712051909014	0.056980056980056974	NA	NA	NA	NA	Phe	Ser	FALSE	NA	2	0	0	0	0	0	0	0	0	0	1	0	0	0	0	0	0	0	0	0	0	0	0	0	0	0	0	0	0	0	0	0	0	0	0	0	0	0	0	0	0	0	0	0	0	0	0	0	0	0	0	1	0	0	0	0	0	0	0	0	0	0	0	0	0	0	63.7	FALSE	FALSE	FALSE	212	0.01
ALDH3A1p.Pro401Leu	ALDH3A1	0.01038662805471036	0.01039717196922437	0	0.029282644306157	NA	NA	0.0965712051909014	0.056980056980056974	NA	NA	NA	NA	Leu	Pro	FALSE	NA	2	0	0	0	0	0	0	0	0	0	1	0	0	0	0	0	0	0	0	0	0	0	0	0	0	0	0	0	0	0	0	0	0	0	0	0	0	0	0	0	0	0	0	0	0	0	0	0	0	0	0	1	0	0	0	0	0	0	0	0	0	0	0	0	0	0	63.42	FALSE	FALSE	FALSE	212	0.01
ASXL3p.His1477Tyr	ASXL3	0.01038662805471036	0.01039717196922437	0	0.029282644306157	NA	NA	0.0965712051909014	0.056980056980056974	NA	NA	NA	NA	Tyr	His	TRUE	NA	2	0	0	0	0	0	0	0	0	0	1	0	0	0	0	0	0	0	0	0	0	0	0	0	0	0	0	0	0	0	0	0	0	0	0	0	0	0	0	0	0	0	0	0	0	0	0	0	0	0	0	1	0	0	0	0	0	0	0	0	0	0	0	0	0	0	64.38	FALSE	FALSE	FALSE	212	0.01
CDH23p.Arg1194Trp	CDH23	0.01038662805471036	0.01039717196922437	0	0.029282644306157	NA	NA	0.0965712051909014	0.056980056980056974	NA	NA	NA	NA	Trp	Arg	FALSE	NA	2	0	0	0	0	0	0	0	0	0	1	0	0	0	0	0	0	0	0	0	0	0	0	0	0	0	0	0	0	0	0	0	0	0	0	0	0	0	0	0	0	0	0	0	0	0	0	0	0	0	0	1	0	0	0	0	0	0	0	0	0	0	0	0	0	0	62.51	FALSE	FALSE	FALSE	212	0.01
CSPG4p.Asp1503Asn	CSPG4	0.01038662805471036	0.01039717196922437	0	0.029282644306157	NA	NA	0.0965712051909014	0.056980056980056974	NA	NA	NA	NA	Asn	Asp	FALSE	NA	2	0	0	0	0	0	0	0	0	0	1	0	0	0	0	0	0	0	0	0	0	0	0	0	0	0	0	0	0	0	0	0	0	0	0	0	0	0	0	0	0	0	0	0	0	0	0	0	0	0	0	1	0	0	0	0	0	0	0	0	0	0	0	0	0	0	63.39	FALSE	FALSE	FALSE	212	0.01
CUEDC1p.Arg37Trp	CUEDC1	0.01038662805471036	0.01039717196922437	0	0.029282644306157	NA	NA	0.0965712051909014	0.056980056980056974	NA	NA	NA	NA	Trp	Arg	FALSE	NA	2	0	0	0	0	0	0	0	0	0	1	0	0	0	0	0	0	0	0	0	0	0	0	0	0	0	0	0	0	0	0	0	0	0	0	0	0	0	0	0	0	0	0	0	0	0	0	0	0	0	0	1	0	0	0	0	0	0	0	0	0	0	0	0	0	0	64.16	FALSE	FALSE	FALSE	212	0.01
FANCD2p.Pro679Ser	FANCD2	0.01038662805471036	0.01039717196922437	0	0.029282644306157	NA	NA	0.0965712051909014	0.056980056980056974	NA	NA	NA	NA	Ser	Pro	TRUE	1	2	0	0	0	0	0	0	0	0	0	1	0	0	0	0	0	0	0	0	0	0	0	0	0	0	0	0	0	0	0	0	0	0	0	0	0	0	0	0	0	0	0	0	0	0	0	0	0	0	0	0	1	0	0	0	0	0	0	0	0	0	0	0	0	0	0	64.31	FALSE	FALSE	FALSE	212	0.01
GPR125p.Glu285Lys	GPR125	0.01038662805471036	0.01039717196922437	0	0.031159884164131	NA	NA	0.0965712051909014	0.056980056980056974	NA	NA	NA	NA	Lys	Glu	TRUE	NA	2	0	0	0	0	0	0	0	0	0	1	0	0	0	0	0	0	0	0	0	0	0	0	0	0	0	0	0	0	0	0	0	0	0	0	0	0	0	0	0	0	0	0	0	0	0	0	0	0	0	0	1	0	0	0	0	0	0	0	0	0	0	0	0	0	0	63.29	FALSE	FALSE	FALSE	212	0.01
HECTD4p.Val3991Ile	HECTD4	0.01038662805471036	0.01039717196922437	0	0.029282644306157	NA	NA	0.0965712051909014	0.056980056980056974	NA	NA	NA	NA	Ile	Val	FALSE	NA	2	0	0	0	0	0	0	0	0	0	1	0	0	0	0	0	0	0	0	0	0	0	0	0	0	0	0	0	0	0	0	0	0	0	0	0	0	0	0	0	0	0	0	0	0	0	0	0	0	0	0	1	0	0	0	0	0	0	0	0	0	0	0	0	0	0	64.51	FALSE	FALSE	FALSE	212	0.01
KIR2DL3p.Pro234Gln	KIR2DL3	0.01038662805471036	0.01039717196922437	0	0.031159884164131	NA	NA	0.0965712051909014	0.056980056980056974	NA	NA	NA	NA	Gln	Pro	FALSE	NA	2	0	0	0	0	0	0	0	0	0	1	0	0	0	0	0	0	0	0	0	0	0	0	0	0	0	0	0	0	0	0	0	0	0	0	0	0	0	0	0	0	0	0	0	0	0	0	0	0	0	0	1	0	0	0	0	0	0	0	0	0	0	0	0	0	0	63.61	FALSE	FALSE	FALSE	212	0.01
L1CAMp.Gly725Glu	L1CAM	0.01038662805471036	0.01039717196922437	0	0.029282644306157	NA	NA	0.0965712051909014	0.056980056980056974	NA	NA	NA	NA	Glu	Gly	FALSE	NA	2	0	0	0	0	0	0	0	0	0	1	0	0	0	0	0	0	0	0	0	0	0	0	0	0	0	0	0	0	0	0	0	0	0	0	0	0	0	0	0	0	0	0	0	0	0	0	0	0	0	0	1	0	0	0	0	0	0	0	0	0	0	0	0	0	0	64.21000000000001	FALSE	FALSE	FALSE	212	0.01
LRRC71p.Pro397His	LRRC71	0.01038662805471036	0.01039717196922437	0	0.031159884164131	NA	NA	0.0965712051909014	0.056980056980056974	NA	NA	NA	NA	His	Pro	TRUE	NA	2	0	0	0	0	0	0	0	0	0	1	0	0	0	0	0	0	0	0	0	0	0	0	0	0	0	0	0	0	0	0	0	0	0	0	0	0	0	0	0	0	0	0	0	0	0	0	0	0	0	0	1	0	0	0	0	0	0	0	0	0	0	0	0	0	0	63.49	FALSE	FALSE	FALSE	212	0.01
MAP3K9p.Gly584Arg	MAP3K9	0.01038662805471036	0.01039717196922437	0	0.029282644306157	NA	NA	0.0965712051909014	0.056980056980056974	NA	NA	NA	NA	Arg	Gly	TRUE	NA	2	0	0	0	0	0	0	0	0	0	1	0	0	0	0	0	0	0	0	0	0	0	0	0	0	0	0	0	0	0	0	0	0	0	0	0	0	0	0	0	0	0	0	0	0	0	0	0	0	0	0	1	0	0	0	0	0	0	0	0	0	0	0	0	0	0	65	FALSE	FALSE	FALSE	212	0.01
OR4C15p.Pro236Leu	OR4C15	0.01038662805471036	0.01039717196922437	0	0.029282644306157	NA	NA	0.0965712051909014	0.056980056980056974	NA	NA	NA	NA	Leu	Pro	FALSE	NA	2	0	0	0	0	0	0	0	0	0	1	0	0	0	0	0	0	0	0	0	0	0	0	0	0	0	0	0	0	0	0	0	0	0	0	0	0	0	0	0	0	0	0	0	0	0	0	0	0	0	0	1	0	0	0	0	0	0	0	0	0	0	0	0	0	0	64.92	FALSE	FALSE	FALSE	212	0.01
OR51B4p.Phe261Leu	OR51B4	0.01038662805471036	0.01039717196922437	0	0.029282644306157	NA	NA	0.0965712051909014	0.056980056980056974	NA	NA	NA	NA	Leu	Phe	FALSE	NA	2	0	0	0	0	0	0	0	0	0	1	0	0	0	0	0	0	0	0	0	0	0	0	0	0	0	0	0	0	0	0	0	0	0	0	0	0	0	0	0	0	0	0	0	0	0	0	0	0	0	0	1	0	0	0	0	0	0	0	0	0	0	0	0	0	0	63.34	FALSE	FALSE	FALSE	212	0.01
OR5B12p.Pro181Ser	OR5B12	0.01038662805471036	0.01039717196922437	0	0.029282644306157	NA	NA	0.0965712051909014	0.056980056980056974	NA	NA	NA	NA	Ser	Pro	TRUE	NA	2	0	0	0	0	0	0	0	0	0	1	0	0	0	0	0	0	0	0	0	0	0	0	0	0	0	0	0	0	0	0	0	0	0	0	0	0	0	0	0	0	0	0	0	0	0	0	0	0	0	0	1	0	0	0	0	0	0	0	0	0	0	0	0	0	0	63.67	FALSE	FALSE	FALSE	212	0.01
PDE12p.Pro218Leu	PDE12	0.01038662805471036	0.01039717196922437	0	0.031159884164131	NA	NA	0.0965712051909014	0.056980056980056974	NA	NA	NA	NA	Leu	Pro	FALSE	NA	2	0	0	0	0	0	0	0	0	0	1	0	0	0	0	0	0	0	0	0	0	0	0	0	0	0	0	0	0	0	0	0	0	0	0	0	0	0	0	0	0	0	0	0	0	0	0	0	0	0	0	1	0	0	0	0	0	0	0	0	0	0	0	0	0	0	64.1	FALSE	FALSE	FALSE	212	0.01
PLCH1p.Met28Ile	PLCH1	0.01038662805471036	0.01039717196922437	0	0.029282644306157	NA	NA	0.0965712051909014	0.056980056980056974	NA	NA	NA	NA	Ile	Met	FALSE	NA	2	0	0	0	0	0	0	0	0	0	1	0	0	0	0	0	0	0	0	0	0	0	0	0	0	0	0	0	0	0	0	0	0	0	0	0	0	0	0	0	0	0	0	0	0	0	0	0	0	0	0	1	0	0	0	0	0	0	0	0	0	0	0	0	0	0	64.81	FALSE	FALSE	FALSE	212	0.01
PPP4R4p.Glu42Lys	PPP4R4	0.01038662805471036	0.01039717196922437	0	0.029282644306157	NA	NA	0.0965712051909014	0.056980056980056974	NA	NA	NA	NA	Lys	Glu	TRUE	NA	2	0	0	0	0	0	0	0	0	0	1	0	0	0	0	0	0	0	0	0	0	0	0	0	0	0	0	0	0	0	0	0	0	0	0	0	0	0	0	0	0	0	0	0	0	0	0	0	0	0	0	1	0	0	0	0	0	0	0	0	0	0	0	0	0	0	64.29	FALSE	FALSE	FALSE	212	0.01
RGS4p.Ser291Leu	RGS4	0.01038662805471036	0.01039717196922437	0	0.029282644306157	NA	NA	0.0965712051909014	0.056980056980056974	NA	NA	NA	NA	Leu	Ser	FALSE	NA	2	0	0	0	0	0	0	0	0	0	1	0	0	0	0	0	0	0	0	0	0	0	0	0	0	0	0	0	0	0	0	0	0	0	0	0	0	0	0	0	0	0	0	0	0	0	0	0	0	0	0	1	0	0	0	0	0	0	0	0	0	0	0	0	0	0	63.71	FALSE	FALSE	FALSE	212	0.01
SLC16A9p.Arg136Ter	SLC16A9	0.01038662805471036	0.01039717196922437	0	0.029282644306157	NA	NA	0.0965712051909014	0.056980056980056974	NA	NA	NA	NA	Ter	Arg	FALSE	NA	2	0	0	0	0	0	0	0	0	0	1	0	0	0	0	0	0	0	0	0	0	0	0	0	0	0	0	0	0	0	0	0	0	0	0	0	0	0	0	0	0	0	0	0	0	0	0	0	0	0	0	1	0	0	0	0	0	0	0	0	0	0	0	0	0	0	64.6	FALSE	FALSE	FALSE	212	0.01
SPACA3p.Asp205Asn	SPACA3	0.01038662805471036	0.01039717196922437	0	0.029282644306157	NA	NA	0.0965712051909014	0.056980056980056974	NA	NA	NA	NA	Asn	Asp	FALSE	NA	2	0	0	0	0	0	0	0	0	0	1	0	0	0	0	0	0	0	0	0	0	0	0	0	0	0	0	0	0	0	0	0	0	0	0	0	0	0	0	0	0	0	0	0	0	0	0	0	0	0	0	1	0	0	0	0	0	0	0	0	0	0	0	0	0	0	64.19	FALSE	FALSE	FALSE	212	0.01
SRRM4p.Arg399Ter	SRRM4	0.01038662805471036	0.01039717196922437	0	0.029282644306157	NA	NA	0.0965712051909014	0.056980056980056974	NA	NA	NA	NA	Ter	Arg	FALSE	NA	2	0	0	0	0	0	0	0	0	0	1	0	0	0	0	0	0	0	0	0	0	0	0	0	0	0	0	0	0	0	0	0	0	0	0	0	0	0	0	0	0	0	0	0	0	0	0	0	0	0	0	1	0	0	0	0	0	0	0	0	0	0	0	0	0	0	63.28	FALSE	FALSE	FALSE	212	0.01
VARSp.Arg764Trp	VARS	0.01038662805471036	0.01039717196922437	0	0.029282644306157	NA	NA	0.0965712051909014	0.056980056980056974	NA	NA	NA	NA	Trp	Arg	FALSE	NA	2	0	0	0	0	0	0	0	0	0	1	0	0	0	0	0	0	0	0	0	0	0	0	0	0	0	0	0	0	0	0	0	0	0	0	0	0	0	0	0	0	0	0	0	0	0	0	0	0	0	0	1	0	0	0	0	0	0	0	0	0	0	0	0	0	0	63.5	FALSE	FALSE	FALSE	212	0.01
SPTBp.Arg243Cys	SPTB	0.01038559316260673	0.02079434393844874	1.320856024362547e-4	0.0267478022107	NA	NA	NA	NA	NA	NA	0.007988895752604152	0.009597850081581726	Cys	Arg	TRUE	NA	4	0	0	0	0	0	0	0	1	0	0	0	0	0	0	0	0	0	0	0	0	0	0	0	2	0	0	0	0	0	0	0	0	0	0	0	0	0	0	0	0	0	0	0	0	0	0	0	0	0	0	0	0	0	0	1	0	0	0	0	0	0	0	0	0	0	91.73	FALSE	FALSE	FALSE	212	0.01
TENM2p.Val1893Met	TENM2	0.01038363320665723	0.01559575795383655	0	0.02951930792358999	NA	NA	0.014713646319371386	0.056980056980056974	NA	NA	0.012615941567122936	0.009597850081581726	Met	Val	FALSE	NA	3	0	0	1	0	0	0	0	0	0	0	0	0	0	0	0	0	0	0	0	0	0	0	0	0	0	1	0	0	0	0	0	0	0	0	0	0	0	0	0	0	0	1	0	0	0	0	0	0	0	0	0	0	0	0	0	0	0	0	0	0	0	0	0	0	0	73.46000000000001	FALSE	FALSE	FALSE	212	0.01
ANKRD55p.Ser333Asn	ANKRD55	0.01038310244447648	0.01039717196922437	0	0.031149307333429	NA	NA	NA	NA	NA	NA	0.01477669288141755	0.009597850081581726	Asn	Ser	FALSE	NA	2	0	0	0	0	1	0	0	0	0	0	0	0	0	0	0	0	0	0	0	0	0	0	0	1	0	0	0	0	0	0	0	0	0	0	0	0	0	0	0	0	0	0	0	0	0	0	0	0	0	0	0	0	0	0	0	0	0	0	0	0	0	0	0	0	0	63.31	FALSE	FALSE	FALSE	212	0.01
ARSHp.Ala204Thr	ARSH	0.01038310244447648	0.01039717196922437	0	0.031149307333429	NA	NA	NA	NA	NA	NA	0.01477669288141755	0.009597850081581726	Thr	Ala	TRUE	NA	2	0	0	0	0	1	0	0	0	0	0	0	0	0	0	0	0	0	0	0	0	0	0	0	1	0	0	0	0	0	0	0	0	0	0	0	0	0	0	0	0	0	0	0	0	0	0	0	0	0	0	0	0	0	0	0	0	0	0	0	0	0	0	0	0	0	63.45	FALSE	FALSE	FALSE	212	0.01
CA2p.Val217Ile	CA2	0.01038310244447648	0.01039717196922437	0	0.03101722173099299	NA	NA	NA	NA	NA	NA	0.01477669288141755	0.009597850081581726	Ile	Val	FALSE	NA	2	0	0	0	0	1	0	0	0	0	0	0	0	0	0	0	0	0	0	0	0	0	0	0	1	0	0	0	0	0	0	0	0	0	0	0	0	0	0	0	0	0	0	0	0	0	0	0	0	0	0	0	0	0	0	0	0	0	0	0	0	0	0	0	0	0	63.8	FALSE	FALSE	FALSE	212	0.01
CARD10p.Arg838Trp	CARD10	0.01038310244447648	0.01039717196922437	0	0.03101722173099299	NA	NA	NA	NA	NA	NA	0.01477669288141755	0.009597850081581726	Trp	Arg	FALSE	NA	2	0	0	0	0	1	0	0	0	0	0	0	0	0	0	0	0	0	0	0	0	0	0	0	1	0	0	0	0	0	0	0	0	0	0	0	0	0	0	0	0	0	0	0	0	0	0	0	0	0	0	0	0	0	0	0	0	0	0	0	0	0	0	0	0	0	64.3	FALSE	FALSE	FALSE	212	0.01
CLCN7p.Arg681Cys	CLCN7	0.01038310244447648	0.01039717196922437	0	0.03101722173099299	NA	NA	NA	NA	NA	NA	0.01477669288141755	0.009597850081581726	Cys	Arg	TRUE	NA	2	0	0	0	0	1	0	0	0	0	0	0	0	0	0	0	0	0	0	0	0	0	0	0	1	0	0	0	0	0	0	0	0	0	0	0	0	0	0	0	0	0	0	0	0	0	0	0	0	0	0	0	0	0	0	0	0	0	0	0	0	0	0	0	0	0	63.89	FALSE	FALSE	FALSE	212	0.01
DHRS7Bp.Leu244Ile	DHRS7B	0.01038310244447648	0.01039717196922437	0	0.031020523871054	NA	NA	NA	NA	NA	NA	0.01477669288141755	0.009597850081581726	Ile	Leu	FALSE	NA	2	0	0	0	0	1	0	0	0	0	0	0	0	0	0	0	0	0	0	0	0	0	0	0	1	0	0	0	0	0	0	0	0	0	0	0	0	0	0	0	0	0	0	0	0	0	0	0	0	0	0	0	0	0	0	0	0	0	0	0	0	0	0	0	0	0	63.27	FALSE	FALSE	FALSE	212	0.01
EPPK1p.Arg1597Trp	EPPK1	0.01038310244447648	0.01039717196922437	0	0.03101722173099299	NA	NA	NA	NA	NA	NA	0.01477669288141755	0.009597850081581726	Trp	Arg	FALSE	NA	2	0	0	0	0	1	0	0	0	0	0	0	0	0	0	0	0	0	0	0	0	0	0	0	1	0	0	0	0	0	0	0	0	0	0	0	0	0	0	0	0	0	0	0	0	0	0	0	0	0	0	0	0	0	0	0	0	0	0	0	0	0	0	0	0	0	63.66	FALSE	FALSE	FALSE	212	0.01
ETF1p.Arg198Ter	ETF1	0.01038310244447648	0.01039717196922437	0	0.031149307333429	NA	NA	NA	NA	NA	NA	0.01477669288141755	0.009597850081581726	Ter	Arg	FALSE	NA	2	0	0	0	0	1	0	0	0	0	0	0	0	0	0	0	0	0	0	0	0	0	0	0	1	0	0	0	0	0	0	0	0	0	0	0	0	0	0	0	0	0	0	0	0	0	0	0	0	0	0	0	0	0	0	0	0	0	0	0	0	0	0	0	0	0	63.2	FALSE	FALSE	FALSE	212	0.01
FKBP4p.Gln398His	FKBP4	0.01038310244447648	0.01039717196922437	0	0.03101722173099299	NA	NA	NA	NA	NA	NA	0.01477669288141755	0.009597850081581726	His	Gln	TRUE	NA	2	0	0	0	0	1	0	0	0	0	0	0	0	0	0	0	0	0	0	0	0	0	0	0	1	0	0	0	0	0	0	0	0	0	0	0	0	0	0	0	0	0	0	0	0	0	0	0	0	0	0	0	0	0	0	0	0	0	0	0	0	0	0	0	0	0	64.02	FALSE	FALSE	FALSE	212	0.01
GRIA4p.Arg716Cys	GRIA4	0.01038310244447648	0.01039717196922437	0	0.03101722173099299	NA	NA	NA	NA	NA	NA	0.01477669288141755	0.009597850081581726	Cys	Arg	TRUE	NA	2	0	0	0	0	1	0	0	0	0	0	0	0	0	0	0	0	0	0	0	0	0	0	0	1	0	0	0	0	0	0	0	0	0	0	0	0	0	0	0	0	0	0	0	0	0	0	0	0	0	0	0	0	0	0	0	0	0	0	0	0	0	0	0	0	0	63.92	FALSE	FALSE	FALSE	212	0.01
IFNGp.Val15Ile	IFNG	0.01038310244447648	0.01039717196922437	0	0.03101722173099299	NA	NA	NA	NA	NA	NA	0.01477669288141755	0.009597850081581726	Ile	Val	FALSE	NA	2	0	0	0	0	1	0	0	0	0	0	0	0	0	0	0	0	0	0	0	0	0	0	0	1	0	0	0	0	0	0	0	0	0	0	0	0	0	0	0	0	0	0	0	0	0	0	0	0	0	0	0	0	0	0	0	0	0	0	0	0	0	0	0	0	0	64.13	FALSE	FALSE	FALSE	212	0.01
IGDCC3p.Arg72Gln	IGDCC3	0.01038310244447648	0.01039717196922437	0	0.03101722173099299	NA	NA	NA	NA	NA	NA	0.01477669288141755	0.009597850081581726	Gln	Arg	FALSE	NA	2	0	0	0	0	1	0	0	0	0	0	0	0	0	0	0	0	0	0	0	0	0	0	0	1	0	0	0	0	0	0	0	0	0	0	0	0	0	0	0	0	0	0	0	0	0	0	0	0	0	0	0	0	0	0	0	0	0	0	0	0	0	0	0	0	0	64.42	FALSE	FALSE	FALSE	212	0.01
LRP1p.Arg2693His	LRP1	0.01038310244447648	0.01039717196922437	0	0.03101722173099299	NA	NA	NA	NA	NA	NA	0.01477669288141755	0.009597850081581726	His	Arg	TRUE	NA	2	0	0	0	0	1	0	0	0	0	0	0	0	0	0	0	0	0	0	0	0	0	0	0	1	0	0	0	0	0	0	0	0	0	0	0	0	0	0	0	0	0	0	0	0	0	0	0	0	0	0	0	0	0	0	0	0	0	0	0	0	0	0	0	0	0	64.24	FALSE	FALSE	FALSE	212	0.01
OSBPL2p.Ser313Leu	OSBPL2	0.01038310244447648	0.01039717196922437	0	0.03101722173099299	NA	NA	NA	NA	NA	NA	0.01477669288141755	0.009597850081581726	Leu	Ser	FALSE	NA	2	0	0	0	0	1	0	0	0	0	0	0	0	0	0	0	0	0	0	0	0	0	0	0	1	0	0	0	0	0	0	0	0	0	0	0	0	0	0	0	0	0	0	0	0	0	0	0	0	0	0	0	0	0	0	0	0	0	0	0	0	0	0	0	0	0	64.55	FALSE	FALSE	FALSE	212	0.01
PLEKHH2p.Asp678Tyr	PLEKHH2	0.01038310244447648	0.01039717196922437	0	0.03101722173099299	NA	NA	NA	NA	NA	NA	0.01477669288141755	0.009597850081581726	Tyr	Asp	TRUE	NA	2	0	0	0	0	1	0	0	0	0	0	0	0	0	0	0	0	0	0	0	0	0	0	0	1	0	0	0	0	0	0	0	0	0	0	0	0	0	0	0	0	0	0	0	0	0	0	0	0	0	0	0	0	0	0	0	0	0	0	0	0	0	0	0	0	0	64.16	FALSE	FALSE	FALSE	212	0.01
PPARDp.Arg113His	PPARD	0.01038310244447648	0.01039717196922437	0	0.03101722173099299	NA	NA	NA	NA	NA	NA	0.01477669288141755	0.009597850081581726	His	Arg	TRUE	NA	2	0	0	0	0	1	0	0	0	0	0	0	0	0	0	0	0	0	0	0	0	0	0	0	1	0	0	0	0	0	0	0	0	0	0	0	0	0	0	0	0	0	0	0	0	0	0	0	0	0	0	0	0	0	0	0	0	0	0	0	0	0	0	0	0	0	63.88	FALSE	FALSE	FALSE	212	0.01
RFX2p.Arg656His	RFX2	0.01038310244447648	0.01039717196922437	0	0.03101722173099299	NA	NA	NA	NA	NA	NA	0.01477669288141755	0.009597850081581726	His	Arg	TRUE	NA	2	0	0	0	0	1	0	0	0	0	0	0	0	0	0	0	0	0	0	0	0	0	0	0	1	0	0	0	0	0	0	0	0	0	0	0	0	0	0	0	0	0	0	0	0	0	0	0	0	0	0	0	0	0	0	0	0	0	0	0	0	0	0	0	0	0	63.24	FALSE	FALSE	FALSE	212	0.01
RNF43p.Arg650Ter	RNF43	0.01038310244447648	0.01039717196922437	0	0.03101722173099299	NA	NA	NA	NA	NA	NA	0.01477669288141755	0.009597850081581726	Ter	Arg	FALSE	1	2	0	0	0	0	1	0	0	0	0	0	0	0	0	0	0	0	0	0	0	0	0	0	0	1	0	0	0	0	0	0	0	0	0	0	0	0	0	0	0	0	0	0	0	0	0	0	0	0	0	0	0	0	0	0	0	0	0	0	0	0	0	0	0	0	0	64.06	FALSE	TRUE	FALSE	212	0.01
RXRGp.Arg195His	RXRG	0.01038310244447648	0.01039717196922437	0	0.03101722173099299	NA	NA	NA	NA	NA	NA	0.01477669288141755	0.009597850081581726	His	Arg	TRUE	NA	2	0	0	0	0	1	0	0	0	0	0	0	0	0	0	0	0	0	0	0	0	0	0	0	1	0	0	0	0	0	0	0	0	0	0	0	0	0	0	0	0	0	0	0	0	0	0	0	0	0	0	0	0	0	0	0	0	0	0	0	0	0	0	0	0	0	63.79	FALSE	FALSE	FALSE	212	0.01
SEMA6Cp.Arg149His	SEMA6C	0.01038310244447648	0.01039717196922437	0	0.03101722173099299	NA	NA	NA	NA	NA	NA	0.01477669288141755	0.009597850081581726	His	Arg	TRUE	NA	2	0	0	0	0	1	0	0	0	0	0	0	0	0	0	0	0	0	0	0	0	0	0	0	1	0	0	0	0	0	0	0	0	0	0	0	0	0	0	0	0	0	0	0	0	0	0	0	0	0	0	0	0	0	0	0	0	0	0	0	0	0	0	0	0	0	63.74	FALSE	FALSE	FALSE	212	0.01
SLC9A3R1p.Asp318Asn	SLC9A3R1	0.01038310244447648	0.01039717196922437	0	0.03101722173099299	NA	NA	NA	NA	NA	NA	0.01477669288141755	0.009597850081581726	Asn	Asp	FALSE	NA	2	0	0	0	0	1	0	0	0	0	0	0	0	0	0	0	0	0	0	0	0	0	0	0	1	0	0	0	0	0	0	0	0	0	0	0	0	0	0	0	0	0	0	0	0	0	0	0	0	0	0	0	0	0	0	0	0	0	0	0	0	0	0	0	0	0	63.5	FALSE	FALSE	FALSE	212	0.01
SLC9A3p.Arg658Trp	SLC9A3	0.01038310244447648	0.01039717196922437	0	0.031149307333429	NA	NA	NA	NA	NA	NA	0.01477669288141755	0.009597850081581726	Trp	Arg	FALSE	NA	2	0	0	0	0	1	0	0	0	0	0	0	0	0	0	0	0	0	0	0	0	0	0	0	1	0	0	0	0	0	0	0	0	0	0	0	0	0	0	0	0	0	0	0	0	0	0	0	0	0	0	0	0	0	0	0	0	0	0	0	0	0	0	0	0	0	64.07000000000001	FALSE	FALSE	FALSE	212	0.01
SPATA16p.Asp76Tyr	SPATA16	0.01038310244447648	0.01039717196922437	0	0.03101722173099299	NA	NA	NA	NA	NA	NA	0.01477669288141755	0.009597850081581726	Tyr	Asp	TRUE	NA	2	0	0	0	0	1	0	0	0	0	0	0	0	0	0	0	0	0	0	0	0	0	0	0	1	0	0	0	0	0	0	0	0	0	0	0	0	0	0	0	0	0	0	0	0	0	0	0	0	0	0	0	0	0	0	0	0	0	0	0	0	0	0	0	0	0	62.940000000000005	FALSE	FALSE	FALSE	212	0.01
TBRG4p.Arg587Ter	TBRG4	0.01038310244447648	0.01039717196922437	0	0.03101722173099299	NA	NA	NA	NA	NA	NA	0.01477669288141755	0.009597850081581726	Ter	Arg	FALSE	NA	2	0	0	0	0	1	0	0	0	0	0	0	0	0	0	0	0	0	0	0	0	0	0	0	1	0	0	0	0	0	0	0	0	0	0	0	0	0	0	0	0	0	0	0	0	0	0	0	0	0	0	0	0	0	0	0	0	0	0	0	0	0	0	0	0	0	63.88	FALSE	FALSE	FALSE	212	0.01
TGp.Ala2384Thr	TG	0.01038310244447648	0.01039717196922437	0	0.03101722173099299	NA	NA	NA	NA	NA	NA	0.01477669288141755	0.009597850081581726	Thr	Ala	TRUE	NA	2	0	0	0	0	1	0	0	0	0	0	0	0	0	0	0	0	0	0	0	0	0	0	0	1	0	0	0	0	0	0	0	0	0	0	0	0	0	0	0	0	0	0	0	0	0	0	0	0	0	0	0	0	0	0	0	0	0	0	0	0	0	0	0	0	0	64.15	FALSE	FALSE	FALSE	212	0.01
TM7SF3p.Arg509Ter	TM7SF3	0.01038310244447648	0.01039717196922437	0	0.03101722173099299	NA	NA	NA	NA	NA	NA	0.01477669288141755	0.009597850081581726	Ter	Arg	FALSE	NA	2	0	0	0	0	1	0	0	0	0	0	0	0	0	0	0	0	0	0	0	0	0	0	0	1	0	0	0	0	0	0	0	0	0	0	0	0	0	0	0	0	0	0	0	0	0	0	0	0	0	0	0	0	0	0	0	0	0	0	0	0	0	0	0	0	0	63.41	FALSE	FALSE	FALSE	212	0.01
TMEM51p.Glu169Ter	TMEM51	0.01038310244447648	0.01039717196922437	0	0.031149307333429	NA	NA	NA	NA	NA	NA	0.01477669288141755	0.009597850081581726	Ter	Glu	FALSE	NA	2	0	0	0	0	1	0	0	0	0	0	0	0	0	0	0	0	0	0	0	0	0	0	0	1	0	0	0	0	0	0	0	0	0	0	0	0	0	0	0	0	0	0	0	0	0	0	0	0	0	0	0	0	0	0	0	0	0	0	0	0	0	0	0	0	0	63.39	FALSE	FALSE	FALSE	212	0.01
UBE2Op.Arg388His	UBE2O	0.01038310244447648	0.01039717196922437	0	0.03101722173099299	NA	NA	NA	NA	NA	NA	0.01477669288141755	0.009597850081581726	His	Arg	TRUE	NA	2	0	0	0	0	1	0	0	0	0	0	0	0	0	0	0	0	0	0	0	0	0	0	0	1	0	0	0	0	0	0	0	0	0	0	0	0	0	0	0	0	0	0	0	0	0	0	0	0	0	0	0	0	0	0	0	0	0	0	0	0	0	0	0	0	0	64.16	FALSE	FALSE	FALSE	212	0.01
USH2Ap.Thr3506Met	USH2A	0.01038310244447648	0.01039717196922437	0	0.03101722173099299	NA	NA	NA	NA	NA	NA	0.01477669288141755	0.009597850081581726	Met	Thr	FALSE	NA	2	0	0	0	0	1	0	0	0	0	0	0	0	0	0	0	0	0	0	0	0	0	0	0	1	0	0	0	0	0	0	0	0	0	0	0	0	0	0	0	0	0	0	0	0	0	0	0	0	0	0	0	0	0	0	0	0	0	0	0	0	0	0	0	0	0	64.16	FALSE	FALSE	FALSE	212	0.01
USP17L2p.Arg410Ile	USP17L2	0.01038310244447648	0.01039717196922437	0	0.03101722173099299	NA	NA	NA	NA	NA	NA	0.01477669288141755	0.009597850081581726	Ile	Arg	FALSE	NA	2	0	0	0	0	1	0	0	0	0	0	0	0	0	0	0	0	0	0	0	0	0	0	0	1	0	0	0	0	0	0	0	0	0	0	0	0	0	0	0	0	0	0	0	0	0	0	0	0	0	0	0	0	0	0	0	0	0	0	0	0	0	0	0	0	0	63.85	FALSE	FALSE	FALSE	212	0.01
ZNF382p.Arg509Cys	ZNF382	0.01038310244447648	0.01039717196922437	0	0.03101722173099299	NA	NA	NA	NA	NA	NA	0.01477669288141755	0.009597850081581726	Cys	Arg	TRUE	NA	2	0	0	0	0	1	0	0	0	0	0	0	0	0	0	0	0	0	0	0	0	0	0	0	1	0	0	0	0	0	0	0	0	0	0	0	0	0	0	0	0	0	0	0	0	0	0	0	0	0	0	0	0	0	0	0	0	0	0	0	0	0	0	0	0	0	63.31	FALSE	FALSE	FALSE	212	0.01
ZNF488p.Ala246Thr	ZNF488	0.01038310244447648	0.01039717196922437	0	0.03101722173099299	NA	NA	NA	NA	NA	NA	0.01477669288141755	0.009597850081581726	Thr	Ala	TRUE	NA	2	0	0	0	0	1	0	0	0	0	0	0	0	0	0	0	0	0	0	0	0	0	0	0	1	0	0	0	0	0	0	0	0	0	0	0	0	0	0	0	0	0	0	0	0	0	0	0	0	0	0	0	0	0	0	0	0	0	0	0	0	0	0	0	0	0	63.89	FALSE	FALSE	FALSE	212	0.01
EPHB1p.Arg364Gln	EPHB1	0.0103821537046394	0.01559575795383655	0	0.02927369560601499	NA	NA	0.0965712051909014	0.056980056980056974	NA	NA	NA	NA	Gln	Arg	FALSE	NA	3	0	0	0	0	0	0	0	0	0	1	0	0	0	0	0	0	0	0	1	0	0	0	0	1	0	0	0	0	0	0	0	0	0	0	0	0	0	0	0	0	0	0	0	0	0	0	0	0	0	0	0	0	0	0	0	0	0	0	0	0	0	0	0	0	0	73.8	FALSE	FALSE	FALSE	212	0.01
CHATp.Gly417Arg	CHAT	0.01038078440428795	0.01559575795383655	0	0.029221351021162	NA	NA	0.014713646319371386	0.056980056980056974	NA	NA	0.013094871461334753	0.01919570016316345	Arg	Gly	TRUE	NA	3	0	0	1	0	0	0	0	0	0	0	0	0	0	0	0	0	0	0	0	0	0	0	0	0	0	1	0	0	0	0	0	0	0	0	0	0	1	0	0	0	0	0	0	0	0	0	0	0	0	0	0	0	0	0	0	0	0	0	0	0	0	0	0	0	0	73.9	FALSE	FALSE	FALSE	212	0.01
KCNK13p.Ala154Thr	KCNK13	0.01038027888699151	0.01559575795383655	0	0.028608646033547	NA	NA	NA	NA	NA	NA	0.011312905997992888	0.009597850081581726	Thr	Ala	TRUE	NA	3	0	0	0	2	0	0	0	0	0	0	0	0	0	0	0	0	0	0	0	0	0	0	0	0	0	0	0	0	0	0	0	1	0	0	0	0	0	0	0	0	0	0	0	0	0	0	0	0	0	0	0	0	0	0	0	0	0	0	0	0	0	0	0	0	0	73.39	FALSE	FALSE	FALSE	212	0.01
NEBLp.Gly926Arg	NEBL	0.01038027888699151	0.01559575795383655	0	0.028608646033547	NA	NA	NA	NA	NA	NA	0.011312905997992888	0.009597850081581726	Arg	Gly	TRUE	NA	3	0	0	0	2	0	0	0	0	0	0	0	0	0	0	0	0	0	0	0	0	0	0	0	0	0	0	0	0	0	0	0	1	0	0	0	0	0	0	0	0	0	0	0	0	0	0	0	0	0	0	0	0	0	0	0	0	0	0	0	0	0	0	0	0	0	73.81	FALSE	FALSE	FALSE	212	0.01
SLC35F1p.Asn120Thr	SLC35F1	0.01038027888699151	0.01559575795383655	0	0.028608646033547	NA	NA	NA	NA	NA	NA	0.011312905997992888	0.009597850081581726	Thr	Asn	TRUE	NA	3	0	0	0	2	0	0	0	0	0	0	0	0	0	0	0	0	0	0	0	0	0	0	0	0	0	0	0	0	0	0	0	1	0	0	0	0	0	0	0	0	0	0	0	0	0	0	0	0	0	0	0	0	0	0	0	0	0	0	0	0	0	0	0	0	0	73.53	FALSE	FALSE	FALSE	212	0.01
TRPM6p.Leu1115Phe	TRPM6	0.01037773491311654	0.01039717196922437	0	0.029507516653227	NA	NA	NA	NA	NA	NA	0.012615941567122936	0.009597850081581726	Phe	Leu	FALSE	NA	2	0	0	1	0	0	0	0	0	0	0	0	0	0	1	0	0	0	0	0	0	0	0	0	0	0	0	0	0	0	0	0	0	0	0	0	0	0	0	0	0	0	0	0	0	0	0	0	0	0	0	0	0	0	0	0	0	0	0	0	0	0	0	0	0	0	64.07000000000001	FALSE	FALSE	FALSE	212	0.01
ADAMDEC1p.Asn343Asp	ADAMDEC1	0.01037772860882151	0.01039717196922437	0	0.02950749872791899	NA	NA	NA	NA	NA	NA	0.012615941567122936	0.009597850081581726	Asp	Asn	FALSE	NA	2	0	0	1	0	0	0	0	0	0	0	0	0	0	1	0	0	0	0	0	0	0	0	0	0	0	0	0	0	0	0	0	0	0	0	0	0	0	0	0	0	0	0	0	0	0	0	0	0	0	0	0	0	0	0	0	0	0	0	0	0	0	0	0	0	0	63.15	FALSE	FALSE	FALSE	212	0.01
ANKZF1p.Ala575Thr	ANKZF1	0.01037772860882151	0.01039717196922437	0	0.02950749872791899	NA	NA	NA	NA	NA	NA	0.012615941567122936	0.009597850081581726	Thr	Ala	TRUE	NA	2	0	0	1	0	0	0	0	0	0	0	0	0	0	1	0	0	0	0	0	0	0	0	0	0	0	0	0	0	0	0	0	0	0	0	0	0	0	0	0	0	0	0	0	0	0	0	0	0	0	0	0	0	0	0	0	0	0	0	0	0	0	0	0	0	0	64.66	FALSE	FALSE	FALSE	212	0.01
ARNTL2p.Arg28His	ARNTL2	0.01037772860882151	0.01039717196922437	0	0.02950749872791899	NA	NA	NA	NA	NA	NA	0.012615941567122936	0.009597850081581726	His	Arg	TRUE	NA	2	0	0	1	0	0	0	0	0	0	0	0	0	0	1	0	0	0	0	0	0	0	0	0	0	0	0	0	0	0	0	0	0	0	0	0	0	0	0	0	0	0	0	0	0	0	0	0	0	0	0	0	0	0	0	0	0	0	0	0	0	0	0	0	0	0	64.75	FALSE	FALSE	FALSE	212	0.01
ASXL1p.Arg1415Ter	ASXL1	0.01037772860882151	0.01039717196922437	0	0.02950749872791899	NA	NA	NA	NA	NA	NA	0.012615941567122936	0.009597850081581726	Ter	Arg	FALSE	1	2	0	0	1	0	0	0	0	0	0	0	0	0	0	1	0	0	0	0	0	0	0	0	0	0	0	0	0	0	0	0	0	0	0	0	0	0	0	0	0	0	0	0	0	0	0	0	0	0	0	0	0	0	0	0	0	0	0	0	0	0	0	0	0	0	0	64.16	FALSE	FALSE	FALSE	212	0.01
B4GALNT1p.Ser314Ile	B4GALNT1	0.01037772860882151	0.01039717196922437	0	0.02950749872791899	NA	NA	NA	NA	NA	NA	0.012615941567122936	0.009597850081581726	Ile	Ser	FALSE	NA	2	0	0	1	0	0	0	0	0	0	0	0	0	0	1	0	0	0	0	0	0	0	0	0	0	0	0	0	0	0	0	0	0	0	0	0	0	0	0	0	0	0	0	0	0	0	0	0	0	0	0	0	0	0	0	0	0	0	0	0	0	0	0	0	0	0	64.02	FALSE	FALSE	FALSE	212	0.01
BAATp.Thr376Met	BAAT	0.01037772860882151	0.01039717196922437	0	0.02950749872791899	NA	NA	NA	NA	NA	NA	0.012615941567122936	0.009597850081581726	Met	Thr	FALSE	NA	2	0	0	1	0	0	0	0	0	0	0	0	0	0	1	0	0	0	0	0	0	0	0	0	0	0	0	0	0	0	0	0	0	0	0	0	0	0	0	0	0	0	0	0	0	0	0	0	0	0	0	0	0	0	0	0	0	0	0	0	0	0	0	0	0	0	64.25	FALSE	FALSE	FALSE	212	0.01
BACE1p.Arg122Gln	BACE1	0.01037772860882151	0.01039717196922437	0	0.02950749872791899	NA	NA	NA	NA	NA	NA	0.012615941567122936	0.009597850081581726	Gln	Arg	FALSE	NA	2	0	0	1	0	0	0	0	0	0	0	0	0	0	1	0	0	0	0	0	0	0	0	0	0	0	0	0	0	0	0	0	0	0	0	0	0	0	0	0	0	0	0	0	0	0	0	0	0	0	0	0	0	0	0	0	0	0	0	0	0	0	0	0	0	0	64.08	FALSE	FALSE	FALSE	212	0.01
BCLAF1p.Arg429Trp	BCLAF1	0.01037772860882151	0.01039717196922437	0	0.02950749872791899	NA	NA	NA	NA	NA	NA	0.012615941567122936	0.009597850081581726	Trp	Arg	FALSE	2	2	0	0	1	0	0	0	0	0	0	0	0	0	0	1	0	0	0	0	0	0	0	0	0	0	0	0	0	0	0	0	0	0	0	0	0	0	0	0	0	0	0	0	0	0	0	0	0	0	0	0	0	0	0	0	0	0	0	0	0	0	0	0	0	0	0	63.1	FALSE	FALSE	FALSE	212	0.01
BLZF1p.Gly38Arg	BLZF1	0.01037772860882151	0.01039717196922437	0	0.031133185826464	NA	NA	NA	NA	NA	NA	0.012615941567122936	0.009597850081581726	Arg	Gly	TRUE	NA	2	0	0	1	0	0	0	0	0	0	0	0	0	0	1	0	0	0	0	0	0	0	0	0	0	0	0	0	0	0	0	0	0	0	0	0	0	0	0	0	0	0	0	0	0	0	0	0	0	0	0	0	0	0	0	0	0	0	0	0	0	0	0	0	0	0	63.72	FALSE	FALSE	FALSE	212	0.01
C1ORF216p.Pro50Ser	C1ORF216	0.01037772860882151	0.01039717196922437	0	0.031133185826464	NA	NA	NA	NA	NA	NA	0.012615941567122936	0.009597850081581726	Ser	Pro	TRUE	NA	2	0	0	1	0	0	0	0	0	0	0	0	0	0	1	0	0	0	0	0	0	0	0	0	0	0	0	0	0	0	0	0	0	0	0	0	0	0	0	0	0	0	0	0	0	0	0	0	0	0	0	0	0	0	0	0	0	0	0	0	0	0	0	0	0	0	64.04	FALSE	FALSE	FALSE	212	0.01
CACNA1Cp.Ala352Thr	CACNA1C	0.01037772860882151	0.01039717196922437	0	0.02950749872791899	NA	NA	NA	NA	NA	NA	0.012615941567122936	0.009597850081581726	Thr	Ala	TRUE	NA	2	0	0	1	0	0	0	0	0	0	0	0	0	0	1	0	0	0	0	0	0	0	0	0	0	0	0	0	0	0	0	0	0	0	0	0	0	0	0	0	0	0	0	0	0	0	0	0	0	0	0	0	0	0	0	0	0	0	0	0	0	0	0	0	0	0	63.93	FALSE	FALSE	FALSE	212	0.01
CAPN13p.Arg308Gln	CAPN13	0.01037772860882151	0.01039717196922437	0	0.02950749872791899	NA	NA	NA	NA	NA	NA	0.012615941567122936	0.009597850081581726	Gln	Arg	FALSE	NA	2	0	0	1	0	0	0	0	0	0	0	0	0	0	1	0	0	0	0	0	0	0	0	0	0	0	0	0	0	0	0	0	0	0	0	0	0	0	0	0	0	0	0	0	0	0	0	0	0	0	0	0	0	0	0	0	0	0	0	0	0	0	0	0	0	0	64.98	FALSE	FALSE	FALSE	212	0.01
CC2D2Ap.Thr1114Met	CC2D2A	0.01037772860882151	0.01039717196922437	0	0.02950749872791899	NA	NA	NA	NA	NA	NA	0.012615941567122936	0.009597850081581726	Met	Thr	FALSE	NA	2	0	0	1	0	0	0	0	0	0	0	0	0	0	1	0	0	0	0	0	0	0	0	0	0	0	0	0	0	0	0	0	0	0	0	0	0	0	0	0	0	0	0	0	0	0	0	0	0	0	0	0	0	0	0	0	0	0	0	0	0	0	0	0	0	0	64.15	FALSE	FALSE	FALSE	212	0.01
CCDC171p.Arg799His	CCDC171	0.01037772860882151	0.01039717196922437	0	0.02950749872791899	NA	NA	NA	NA	NA	NA	0.012615941567122936	0.009597850081581726	His	Arg	TRUE	NA	2	0	0	1	0	0	0	0	0	0	0	0	0	0	1	0	0	0	0	0	0	0	0	0	0	0	0	0	0	0	0	0	0	0	0	0	0	0	0	0	0	0	0	0	0	0	0	0	0	0	0	0	0	0	0	0	0	0	0	0	0	0	0	0	0	0	63.95	FALSE	FALSE	FALSE	212	0.01
CFBp.Thr200Met	CFB	0.01037772860882151	0.01039717196922437	0	0.02950749872791899	NA	NA	NA	NA	NA	NA	0.012615941567122936	0.009597850081581726	Met	Thr	FALSE	NA	2	0	0	1	0	0	0	0	0	0	0	0	0	0	1	0	0	0	0	0	0	0	0	0	0	0	0	0	0	0	0	0	0	0	0	0	0	0	0	0	0	0	0	0	0	0	0	0	0	0	0	0	0	0	0	0	0	0	0	0	0	0	0	0	0	0	64.24	FALSE	FALSE	FALSE	212	0.01
CHD4p.Arg975Cys	CHD4	0.01037772860882151	0.01039717196922437	0	0.02950749872791899	NA	NA	NA	NA	NA	NA	0.012615941567122936	0.009597850081581726	Cys	Arg	TRUE	1	2	0	0	1	0	0	0	0	0	0	0	0	0	0	1	0	0	0	0	0	0	0	0	0	0	0	0	0	0	0	0	0	0	0	0	0	0	0	0	0	0	0	0	0	0	0	0	0	0	0	0	0	0	0	0	0	0	0	0	0	0	0	0	0	0	0	63.77	FALSE	TRUE	FALSE	212	0.01
CHRM5p.Pro191Ser	CHRM5	0.01037772860882151	0.01039717196922437	0	0.02950749872791899	NA	NA	NA	NA	NA	NA	0.012615941567122936	0.009597850081581726	Ser	Pro	TRUE	NA	2	0	0	1	0	0	0	0	0	0	0	0	0	0	1	0	0	0	0	0	0	0	0	0	0	0	0	0	0	0	0	0	0	0	0	0	0	0	0	0	0	0	0	0	0	0	0	0	0	0	0	0	0	0	0	0	0	0	0	0	0	0	0	0	0	0	63.78	FALSE	FALSE	FALSE	212	0.01
DHX34p.Val648Ile	DHX34	0.01037772860882151	0.01039717196922437	0	0.031133185826464	NA	NA	NA	NA	NA	NA	0.012615941567122936	0.009597850081581726	Ile	Val	FALSE	NA	2	0	0	1	0	0	0	0	0	0	0	0	0	0	1	0	0	0	0	0	0	0	0	0	0	0	0	0	0	0	0	0	0	0	0	0	0	0	0	0	0	0	0	0	0	0	0	0	0	0	0	0	0	0	0	0	0	0	0	0	0	0	0	0	0	0	63.67	FALSE	FALSE	FALSE	212	0.01
DLG5p.Arg1180Trp	DLG5	0.01037772860882151	0.01039717196922437	0	0.031133185826464	NA	NA	NA	NA	NA	NA	0.012615941567122936	0.009597850081581726	Trp	Arg	FALSE	NA	2	0	0	1	0	0	0	0	0	0	0	0	0	0	1	0	0	0	0	0	0	0	0	0	0	0	0	0	0	0	0	0	0	0	0	0	0	0	0	0	0	0	0	0	0	0	0	0	0	0	0	0	0	0	0	0	0	0	0	0	0	0	0	0	0	0	63.72	FALSE	FALSE	FALSE	212	0.01
DNAH10p.Arg1037Cys	DNAH10	0.01037772860882151	0.01039717196922437	0	0.02950749872791899	NA	NA	NA	NA	NA	NA	0.012615941567122936	0.009597850081581726	Cys	Arg	TRUE	NA	2	0	0	1	0	0	0	0	0	0	0	0	0	0	1	0	0	0	0	0	0	0	0	0	0	0	0	0	0	0	0	0	0	0	0	0	0	0	0	0	0	0	0	0	0	0	0	0	0	0	0	0	0	0	0	0	0	0	0	0	0	0	0	0	0	0	64.04	FALSE	FALSE	FALSE	212	0.01
DNAJC6p.Gly718Arg	DNAJC6	0.01037772860882151	0.01039717196922437	0	0.02950749872791899	NA	NA	NA	NA	NA	NA	0.012615941567122936	0.009597850081581726	Arg	Gly	TRUE	NA	2	0	0	1	0	0	0	0	0	0	0	0	0	0	1	0	0	0	0	0	0	0	0	0	0	0	0	0	0	0	0	0	0	0	0	0	0	0	0	0	0	0	0	0	0	0	0	0	0	0	0	0	0	0	0	0	0	0	0	0	0	0	0	0	0	0	62.57	FALSE	FALSE	FALSE	212	0.01
DOCK9p.Arg1918Cys	DOCK9	0.01037772860882151	0.01039717196922437	0	0.02950749872791899	NA	NA	NA	NA	NA	NA	0.012615941567122936	0.009597850081581726	Cys	Arg	TRUE	NA	2	0	0	1	0	0	0	0	0	0	0	0	0	0	1	0	0	0	0	0	0	0	0	0	0	0	0	0	0	0	0	0	0	0	0	0	0	0	0	0	0	0	0	0	0	0	0	0	0	0	0	0	0	0	0	0	0	0	0	0	0	0	0	0	0	0	64.3	FALSE	FALSE	FALSE	212	0.01
DRP2p.Pro706Leu	DRP2	0.01037772860882151	0.01039717196922437	0	0.02950749872791899	NA	NA	NA	NA	NA	NA	0.012615941567122936	0.009597850081581726	Leu	Pro	FALSE	NA	2	0	0	1	0	0	0	0	0	0	0	0	0	0	1	0	0	0	0	0	0	0	0	0	0	0	0	0	0	0	0	0	0	0	0	0	0	0	0	0	0	0	0	0	0	0	0	0	0	0	0	0	0	0	0	0	0	0	0	0	0	0	0	0	0	0	63.71	FALSE	FALSE	FALSE	212	0.01
EFCAB11p.Ala8Thr	EFCAB11	0.01037772860882151	0.01039717196922437	0	0.02950749872791899	NA	NA	NA	NA	NA	NA	0.012615941567122936	0.009597850081581726	Thr	Ala	TRUE	NA	2	0	0	1	0	0	0	0	0	0	0	0	0	0	1	0	0	0	0	0	0	0	0	0	0	0	0	0	0	0	0	0	0	0	0	0	0	0	0	0	0	0	0	0	0	0	0	0	0	0	0	0	0	0	0	0	0	0	0	0	0	0	0	0	0	0	63.92	FALSE	FALSE	FALSE	212	0.01
EGFL8p.Arg209His	EGFL8	0.01037772860882151	0.01039717196922437	0	0.02950749872791899	NA	NA	NA	NA	NA	NA	0.012615941567122936	0.009597850081581726	His	Arg	TRUE	NA	2	0	0	1	0	0	0	0	0	0	0	0	0	0	1	0	0	0	0	0	0	0	0	0	0	0	0	0	0	0	0	0	0	0	0	0	0	0	0	0	0	0	0	0	0	0	0	0	0	0	0	0	0	0	0	0	0	0	0	0	0	0	0	0	0	0	63.6	FALSE	FALSE	FALSE	212	0.01
ERCC6p.Arg1053His	ERCC6	0.01037772860882151	0.01039717196922437	0	0.02950749872791899	NA	NA	NA	NA	NA	NA	0.012615941567122936	0.009597850081581726	His	Arg	TRUE	NA	2	0	0	1	0	0	0	0	0	0	0	0	0	0	1	0	0	0	0	0	0	0	0	0	0	0	0	0	0	0	0	0	0	0	0	0	0	0	0	0	0	0	0	0	0	0	0	0	0	0	0	0	0	0	0	0	0	0	0	0	0	0	0	0	0	0	63.72	FALSE	FALSE	FALSE	212	0.01
ERI3p.Ala125Thr	ERI3	0.01037772860882151	0.01039717196922437	0	0.031133185826464	NA	NA	NA	NA	NA	NA	0.012615941567122936	0.009597850081581726	Thr	Ala	TRUE	NA	2	0	0	1	0	0	0	0	0	0	0	0	0	0	1	0	0	0	0	0	0	0	0	0	0	0	0	0	0	0	0	0	0	0	0	0	0	0	0	0	0	0	0	0	0	0	0	0	0	0	0	0	0	0	0	0	0	0	0	0	0	0	0	0	0	0	64.08	FALSE	FALSE	FALSE	212	0.01
FILIP1p.Arg889Ter	FILIP1	0.01037772860882151	0.01039717196922437	0	0.031133185826464	NA	NA	NA	NA	NA	NA	0.012615941567122936	0.009597850081581726	Ter	Arg	FALSE	NA	2	0	0	1	0	0	0	0	0	0	0	0	0	0	1	0	0	0	0	0	0	0	0	0	0	0	0	0	0	0	0	0	0	0	0	0	0	0	0	0	0	0	0	0	0	0	0	0	0	0	0	0	0	0	0	0	0	0	0	0	0	0	0	0	0	0	63.61	FALSE	FALSE	FALSE	212	0.01
FLRT1p.Arg149Cys	FLRT1	0.01037772860882151	0.01039717196922437	0	0.02950749872791899	NA	NA	NA	NA	NA	NA	0.012615941567122936	0.009597850081581726	Cys	Arg	TRUE	NA	2	0	0	1	0	0	0	0	0	0	0	0	0	0	1	0	0	0	0	0	0	0	0	0	0	0	0	0	0	0	0	0	0	0	0	0	0	0	0	0	0	0	0	0	0	0	0	0	0	0	0	0	0	0	0	0	0	0	0	0	0	0	0	0	0	0	64.17	FALSE	FALSE	FALSE	212	0.01
FLT3p.Asp839Gly	FLT3	0.01037772860882151	0.01039717196922437	0	0.031133185826464	NA	NA	NA	NA	NA	NA	0.012615941567122936	0.009597850081581726	Gly	Asp	FALSE	1	2	0	0	1	0	0	0	0	0	0	0	0	0	0	1	0	0	0	0	0	0	0	0	0	0	0	0	0	0	0	0	0	0	0	0	0	0	0	0	0	0	0	0	0	0	0	0	0	0	0	0	0	0	0	0	0	0	0	0	0	0	0	0	0	0	0	63.01	TRUE	FALSE	FALSE	212	0.01
GALNTL5p.Glu335Ter	GALNTL5	0.01037772860882151	0.01039717196922437	0	0.031133185826464	NA	NA	NA	NA	NA	NA	0.012615941567122936	0.009597850081581726	Ter	Glu	FALSE	NA	2	0	0	1	0	0	0	0	0	0	0	0	0	0	1	0	0	0	0	0	0	0	0	0	0	0	0	0	0	0	0	0	0	0	0	0	0	0	0	0	0	0	0	0	0	0	0	0	0	0	0	0	0	0	0	0	0	0	0	0	0	0	0	0	0	0	62.73	FALSE	FALSE	FALSE	212	0.01
GIGYF1p.Arg128Cys	GIGYF1	0.01037772860882151	0.01039717196922437	0	0.02950749872791899	NA	NA	NA	NA	NA	NA	0.012615941567122936	0.009597850081581726	Cys	Arg	TRUE	NA	2	0	0	1	0	0	0	0	0	0	0	0	0	0	1	0	0	0	0	0	0	0	0	0	0	0	0	0	0	0	0	0	0	0	0	0	0	0	0	0	0	0	0	0	0	0	0	0	0	0	0	0	0	0	0	0	0	0	0	0	0	0	0	0	0	0	64.14	FALSE	FALSE	FALSE	212	0.01
GNA15p.Ala160Val	GNA15	0.01037772860882151	0.01039717196922437	0	0.02950749872791899	NA	NA	NA	NA	NA	NA	0.012615941567122936	0.009597850081581726	Val	Ala	FALSE	NA	2	0	0	1	0	0	0	0	0	0	0	0	0	0	1	0	0	0	0	0	0	0	0	0	0	0	0	0	0	0	0	0	0	0	0	0	0	0	0	0	0	0	0	0	0	0	0	0	0	0	0	0	0	0	0	0	0	0	0	0	0	0	0	0	0	0	63.870000000000005	FALSE	FALSE	FALSE	212	0.01
GPATCH8p.Arg176Ter	GPATCH8	0.01037772860882151	0.01039717196922437	0	0.02950749872791899	NA	NA	NA	NA	NA	NA	0.012615941567122936	0.009597850081581726	Ter	Arg	FALSE	NA	2	0	0	1	0	0	0	0	0	0	0	0	0	0	1	0	0	0	0	0	0	0	0	0	0	0	0	0	0	0	0	0	0	0	0	0	0	0	0	0	0	0	0	0	0	0	0	0	0	0	0	0	0	0	0	0	0	0	0	0	0	0	0	0	0	0	63.24	FALSE	FALSE	FALSE	212	0.01
GRIK4p.Arg180Trp	GRIK4	0.01037772860882151	0.01039717196922437	0	0.031133185826464	NA	NA	NA	NA	NA	NA	0.012615941567122936	0.009597850081581726	Trp	Arg	FALSE	NA	2	0	0	1	0	0	0	0	0	0	0	0	0	0	1	0	0	0	0	0	0	0	0	0	0	0	0	0	0	0	0	0	0	0	0	0	0	0	0	0	0	0	0	0	0	0	0	0	0	0	0	0	0	0	0	0	0	0	0	0	0	0	0	0	0	0	63.35	FALSE	FALSE	FALSE	212	0.01
HACE1p.Arg219Ter	HACE1	0.01037772860882151	0.01039717196922437	0	0.02950749872791899	NA	NA	NA	NA	NA	NA	0.012615941567122936	0.009597850081581726	Ter	Arg	FALSE	NA	2	0	0	1	0	0	0	0	0	0	0	0	0	0	1	0	0	0	0	0	0	0	0	0	0	0	0	0	0	0	0	0	0	0	0	0	0	0	0	0	0	0	0	0	0	0	0	0	0	0	0	0	0	0	0	0	0	0	0	0	0	0	0	0	0	0	62.9	FALSE	FALSE	FALSE	212	0.01
IGHG3p.Val235Ile	IGHG3	0.01037772860882151	0.01039717196922437	0	0.02950749872791899	NA	NA	NA	NA	NA	NA	0.012615941567122936	0.009597850081581726	Ile	Val	FALSE	NA	2	0	0	1	0	0	0	0	0	0	0	0	0	0	1	0	0	0	0	0	0	0	0	0	0	0	0	0	0	0	0	0	0	0	0	0	0	0	0	0	0	0	0	0	0	0	0	0	0	0	0	0	0	0	0	0	0	0	0	0	0	0	0	0	0	0	63.48	FALSE	FALSE	FALSE	212	0.01
IGSF5p.Val216Met	IGSF5	0.01037772860882151	0.01039717196922437	0	0.02950749872791899	NA	NA	NA	NA	NA	NA	0.012615941567122936	0.009597850081581726	Met	Val	FALSE	NA	2	0	0	1	0	0	0	0	0	0	0	0	0	0	1	0	0	0	0	0	0	0	0	0	0	0	0	0	0	0	0	0	0	0	0	0	0	0	0	0	0	0	0	0	0	0	0	0	0	0	0	0	0	0	0	0	0	0	0	0	0	0	0	0	0	0	64.21000000000001	FALSE	FALSE	FALSE	212	0.01
IL1R1p.Val566Met	IL1R1	0.01037772860882151	0.01039717196922437	0	0.02950749872791899	NA	NA	NA	NA	NA	NA	0.012615941567122936	0.009597850081581726	Met	Val	FALSE	NA	2	0	0	1	0	0	0	0	0	0	0	0	0	0	1	0	0	0	0	0	0	0	0	0	0	0	0	0	0	0	0	0	0	0	0	0	0	0	0	0	0	0	0	0	0	0	0	0	0	0	0	0	0	0	0	0	0	0	0	0	0	0	0	0	0	0	63.690000000000005	FALSE	FALSE	FALSE	212	0.01
IRGCp.Ala73Val	IRGC	0.01037772860882151	0.01039717196922437	0	0.031133185826464	NA	NA	NA	NA	NA	NA	0.012615941567122936	0.009597850081581726	Val	Ala	FALSE	NA	2	0	0	1	0	0	0	0	0	0	0	0	0	0	1	0	0	0	0	0	0	0	0	0	0	0	0	0	0	0	0	0	0	0	0	0	0	0	0	0	0	0	0	0	0	0	0	0	0	0	0	0	0	0	0	0	0	0	0	0	0	0	0	0	0	0	63.55	FALSE	FALSE	FALSE	212	0.01
KCNA4p.Arg98Gln	KCNA4	0.01037772860882151	0.01039717196922437	0	0.02950749872791899	NA	NA	NA	NA	NA	NA	0.012615941567122936	0.009597850081581726	Gln	Arg	FALSE	NA	2	0	0	1	0	0	0	0	0	0	0	0	0	0	1	0	0	0	0	0	0	0	0	0	0	0	0	0	0	0	0	0	0	0	0	0	0	0	0	0	0	0	0	0	0	0	0	0	0	0	0	0	0	0	0	0	0	0	0	0	0	0	0	0	0	0	64.72	FALSE	FALSE	FALSE	212	0.01
KIAA0513p.Ala216Thr	KIAA0513	0.01037772860882151	0.01039717196922437	0	0.02950749872791899	NA	NA	NA	NA	NA	NA	0.012615941567122936	0.009597850081581726	Thr	Ala	TRUE	NA	2	0	0	1	0	0	0	0	0	0	0	0	0	0	1	0	0	0	0	0	0	0	0	0	0	0	0	0	0	0	0	0	0	0	0	0	0	0	0	0	0	0	0	0	0	0	0	0	0	0	0	0	0	0	0	0	0	0	0	0	0	0	0	0	0	0	63.55	FALSE	FALSE	FALSE	212	0.01
KIAA1549Lp.Arg1498His	KIAA1549L	0.01037772860882151	0.01039717196922437	0	0.02950749872791899	NA	NA	NA	NA	NA	NA	0.012615941567122936	0.009597850081581726	His	Arg	TRUE	NA	2	0	0	1	0	0	0	0	0	0	0	0	0	0	1	0	0	0	0	0	0	0	0	0	0	0	0	0	0	0	0	0	0	0	0	0	0	0	0	0	0	0	0	0	0	0	0	0	0	0	0	0	0	0	0	0	0	0	0	0	0	0	0	0	0	0	63.79	FALSE	FALSE	FALSE	212	0.01
KRASp.Ala59Glu	KRAS	0.01037772860882151	0.01039717196922437	0	0.02950749872791899	NA	NA	NA	NA	NA	NA	0.012615941567122936	0.009597850081581726	Glu	Ala	FALSE	1	2	0	0	1	0	0	0	0	0	0	0	0	0	0	1	0	0	0	0	0	0	0	0	0	0	0	0	0	0	0	0	0	0	0	0	0	0	0	0	0	0	0	0	0	0	0	0	0	0	0	0	0	0	0	0	0	0	0	0	0	0	0	0	0	0	0	64.35	TRUE	FALSE	FALSE	212	0.01
KRT13p.Arg175Trp	KRT13	0.01037772860882151	0.01039717196922437	0	0.02950749872791899	NA	NA	NA	NA	NA	NA	0.012615941567122936	0.009597850081581726	Trp	Arg	FALSE	NA	2	0	0	1	0	0	0	0	0	0	0	0	0	0	1	0	0	0	0	0	0	0	0	0	0	0	0	0	0	0	0	0	0	0	0	0	0	0	0	0	0	0	0	0	0	0	0	0	0	0	0	0	0	0	0	0	0	0	0	0	0	0	0	0	0	0	63.55	FALSE	FALSE	FALSE	212	0.01
KRTAP4-2p.Arg77Cys	KRTAP4-2	0.01037772860882151	0.01039717196922437	0	0.031133185826464	NA	NA	NA	NA	NA	NA	0.012615941567122936	0.009597850081581726	Cys	Arg	TRUE	NA	2	0	0	1	0	0	0	0	0	0	0	0	0	0	1	0	0	0	0	0	0	0	0	0	0	0	0	0	0	0	0	0	0	0	0	0	0	0	0	0	0	0	0	0	0	0	0	0	0	0	0	0	0	0	0	0	0	0	0	0	0	0	0	0	0	0	63.940000000000005	FALSE	FALSE	FALSE	212	0.01
LCP2p.Ser238Asn	LCP2	0.01037772860882151	0.01039717196922437	0	0.02950749872791899	NA	NA	NA	NA	NA	NA	0.012615941567122936	0.009597850081581726	Asn	Ser	FALSE	NA	2	0	0	1	0	0	0	0	0	0	0	0	0	0	1	0	0	0	0	0	0	0	0	0	0	0	0	0	0	0	0	0	0	0	0	0	0	0	0	0	0	0	0	0	0	0	0	0	0	0	0	0	0	0	0	0	0	0	0	0	0	0	0	0	0	0	63.13	FALSE	FALSE	FALSE	212	0.01
LDHCp.Arg297Trp	LDHC	0.01037772860882151	0.01039717196922437	0	0.02950749872791899	NA	NA	NA	NA	NA	NA	0.012615941567122936	0.009597850081581726	Trp	Arg	FALSE	NA	2	0	0	1	0	0	0	0	0	0	0	0	0	0	1	0	0	0	0	0	0	0	0	0	0	0	0	0	0	0	0	0	0	0	0	0	0	0	0	0	0	0	0	0	0	0	0	0	0	0	0	0	0	0	0	0	0	0	0	0	0	0	0	0	0	0	64.24	FALSE	FALSE	FALSE	212	0.01
LRP8p.Ala129Val	LRP8	0.01037772860882151	0.01039717196922437	0	0.02950749872791899	NA	NA	NA	NA	NA	NA	0.012615941567122936	0.009597850081581726	Val	Ala	FALSE	NA	2	0	0	1	0	0	0	0	0	0	0	0	0	0	1	0	0	0	0	0	0	0	0	0	0	0	0	0	0	0	0	0	0	0	0	0	0	0	0	0	0	0	0	0	0	0	0	0	0	0	0	0	0	0	0	0	0	0	0	0	0	0	0	0	0	0	63.26	FALSE	FALSE	FALSE	212	0.01
MAGI1p.Arg476Gln	MAGI1	0.01037772860882151	0.01039717196922437	0	0.02950749872791899	NA	NA	NA	NA	NA	NA	0.012615941567122936	0.009597850081581726	Gln	Arg	FALSE	NA	2	0	0	1	0	0	0	0	0	0	0	0	0	0	1	0	0	0	0	0	0	0	0	0	0	0	0	0	0	0	0	0	0	0	0	0	0	0	0	0	0	0	0	0	0	0	0	0	0	0	0	0	0	0	0	0	0	0	0	0	0	0	0	0	0	0	63.24	FALSE	FALSE	FALSE	212	0.01
MC3Rp.Pro232Ser	MC3R	0.01037772860882151	0.01039717196922437	0	0.02950749872791899	NA	NA	NA	NA	NA	NA	0.012615941567122936	0.009597850081581726	Ser	Pro	TRUE	NA	2	0	0	1	0	0	0	0	0	0	0	0	0	0	1	0	0	0	0	0	0	0	0	0	0	0	0	0	0	0	0	0	0	0	0	0	0	0	0	0	0	0	0	0	0	0	0	0	0	0	0	0	0	0	0	0	0	0	0	0	0	0	0	0	0	0	64.22	FALSE	FALSE	FALSE	212	0.01
MOCOSp.Arg752Gln	MOCOS	0.01037772860882151	0.01039717196922437	0	0.02950749872791899	NA	NA	NA	NA	NA	NA	0.012615941567122936	0.009597850081581726	Gln	Arg	FALSE	NA	2	0	0	1	0	0	0	0	0	0	0	0	0	0	1	0	0	0	0	0	0	0	0	0	0	0	0	0	0	0	0	0	0	0	0	0	0	0	0	0	0	0	0	0	0	0	0	0	0	0	0	0	0	0	0	0	0	0	0	0	0	0	0	0	0	0	64	FALSE	FALSE	FALSE	212	0.01
MYCBP2p.Arg2242Cys	MYCBP2	0.01037772860882151	0.01039717196922437	0	0.02950749872791899	NA	NA	NA	NA	NA	NA	0.012615941567122936	0.009597850081581726	Cys	Arg	TRUE	NA	2	0	0	1	0	0	0	0	0	0	0	0	0	0	1	0	0	0	0	0	0	0	0	0	0	0	0	0	0	0	0	0	0	0	0	0	0	0	0	0	0	0	0	0	0	0	0	0	0	0	0	0	0	0	0	0	0	0	0	0	0	0	0	0	0	0	63.5	FALSE	FALSE	FALSE	212	0.01
MYH3p.Arg144Ter	MYH3	0.01037772860882151	0.01039717196922437	0	0.02950749872791899	NA	NA	NA	NA	NA	NA	0.012615941567122936	0.009597850081581726	Ter	Arg	FALSE	NA	2	0	0	1	0	0	0	0	0	0	0	0	0	0	1	0	0	0	0	0	0	0	0	0	0	0	0	0	0	0	0	0	0	0	0	0	0	0	0	0	0	0	0	0	0	0	0	0	0	0	0	0	0	0	0	0	0	0	0	0	0	0	0	0	0	0	63.85	FALSE	FALSE	FALSE	212	0.01
NCCRP1p.Val269Met	NCCRP1	0.01037772860882151	0.01039717196922437	0	0.031133185826464	NA	NA	NA	NA	NA	NA	0.012615941567122936	0.009597850081581726	Met	Val	FALSE	NA	2	0	0	1	0	0	0	0	0	0	0	0	0	0	1	0	0	0	0	0	0	0	0	0	0	0	0	0	0	0	0	0	0	0	0	0	0	0	0	0	0	0	0	0	0	0	0	0	0	0	0	0	0	0	0	0	0	0	0	0	0	0	0	0	0	0	63.34	FALSE	FALSE	FALSE	212	0.01
NCR2p.Trp54Ter	NCR2	0.01037772860882151	0.01039717196922437	0	0.02950749872791899	NA	NA	NA	NA	NA	NA	0.012615941567122936	0.009597850081581726	Ter	Trp	FALSE	NA	2	0	0	1	0	0	0	0	0	0	0	0	0	0	1	0	0	0	0	0	0	0	0	0	0	0	0	0	0	0	0	0	0	0	0	0	0	0	0	0	0	0	0	0	0	0	0	0	0	0	0	0	0	0	0	0	0	0	0	0	0	0	0	0	0	0	63.11	FALSE	FALSE	FALSE	212	0.01
NRDE2p.Trp418Ter	NRDE2	0.01037772860882151	0.01039717196922437	0	0.02950749872791899	NA	NA	NA	NA	NA	NA	0.012615941567122936	0.009597850081581726	Ter	Trp	FALSE	NA	2	0	0	1	0	0	0	0	0	0	0	0	0	0	1	0	0	0	0	0	0	0	0	0	0	0	0	0	0	0	0	0	0	0	0	0	0	0	0	0	0	0	0	0	0	0	0	0	0	0	0	0	0	0	0	0	0	0	0	0	0	0	0	0	0	0	63.940000000000005	FALSE	FALSE	FALSE	212	0.01
OR4B1p.Thr36Met	OR4B1	0.01037772860882151	0.01039717196922437	0	0.02950749872791899	NA	NA	NA	NA	NA	NA	0.012615941567122936	0.009597850081581726	Met	Thr	FALSE	NA	2	0	0	1	0	0	0	0	0	0	0	0	0	0	1	0	0	0	0	0	0	0	0	0	0	0	0	0	0	0	0	0	0	0	0	0	0	0	0	0	0	0	0	0	0	0	0	0	0	0	0	0	0	0	0	0	0	0	0	0	0	0	0	0	0	0	63.96	FALSE	FALSE	FALSE	212	0.01
OR8G1p.Thr46Ser	OR8G1	0.01037772860882151	0.01039717196922437	0	0.02950749872791899	NA	NA	NA	NA	NA	NA	0.012615941567122936	0.009597850081581726	Ser	Thr	TRUE	NA	2	0	0	1	0	0	0	0	0	0	0	0	0	0	1	0	0	0	0	0	0	0	0	0	0	0	0	0	0	0	0	0	0	0	0	0	0	0	0	0	0	0	0	0	0	0	0	0	0	0	0	0	0	0	0	0	0	0	0	0	0	0	0	0	0	0	64.23	FALSE	FALSE	FALSE	212	0.01
OTOFp.Arg1895His	OTOF	0.01037772860882151	0.01039717196922437	0	0.02950749872791899	NA	NA	NA	NA	NA	NA	0.012615941567122936	0.009597850081581726	His	Arg	TRUE	NA	2	0	0	1	0	0	0	0	0	0	0	0	0	0	1	0	0	0	0	0	0	0	0	0	0	0	0	0	0	0	0	0	0	0	0	0	0	0	0	0	0	0	0	0	0	0	0	0	0	0	0	0	0	0	0	0	0	0	0	0	0	0	0	0	0	0	64.48	FALSE	FALSE	FALSE	212	0.01
PAPD5p.Ser237Gly	PAPD5	0.01037772860882151	0.01039717196922437	0	0.02950749872791899	NA	NA	NA	NA	NA	NA	0.012615941567122936	0.009597850081581726	Gly	Ser	FALSE	NA	2	0	0	1	0	0	0	0	0	0	0	0	0	0	1	0	0	0	0	0	0	0	0	0	0	0	0	0	0	0	0	0	0	0	0	0	0	0	0	0	0	0	0	0	0	0	0	0	0	0	0	0	0	0	0	0	0	0	0	0	0	0	0	0	0	0	64.72	FALSE	FALSE	FALSE	212	0.01
PAPPA2p.Arg1305His	PAPPA2	0.01037772860882151	0.01039717196922437	0	0.02950749872791899	NA	NA	NA	NA	NA	NA	0.012615941567122936	0.009597850081581726	His	Arg	TRUE	NA	2	0	0	1	0	0	0	0	0	0	0	0	0	0	1	0	0	0	0	0	0	0	0	0	0	0	0	0	0	0	0	0	0	0	0	0	0	0	0	0	0	0	0	0	0	0	0	0	0	0	0	0	0	0	0	0	0	0	0	0	0	0	0	0	0	0	64.41	FALSE	FALSE	FALSE	212	0.01
PCDH17p.Arg375Trp	PCDH17	0.01037772860882151	0.01039717196922437	0	0.031133185826464	NA	NA	NA	NA	NA	NA	0.012615941567122936	0.009597850081581726	Trp	Arg	FALSE	NA	2	0	0	1	0	0	0	0	0	0	0	0	0	0	1	0	0	0	0	0	0	0	0	0	0	0	0	0	0	0	0	0	0	0	0	0	0	0	0	0	0	0	0	0	0	0	0	0	0	0	0	0	0	0	0	0	0	0	0	0	0	0	0	0	0	0	63.690000000000005	FALSE	FALSE	FALSE	212	0.01
PKD1L2p.Val1348Met	PKD1L2	0.01037772860882151	0.01039717196922437	0	0.031133185826464	NA	NA	NA	NA	NA	NA	0.012615941567122936	0.009597850081581726	Met	Val	FALSE	NA	2	0	0	1	0	0	0	0	0	0	0	0	0	0	1	0	0	0	0	0	0	0	0	0	0	0	0	0	0	0	0	0	0	0	0	0	0	0	0	0	0	0	0	0	0	0	0	0	0	0	0	0	0	0	0	0	0	0	0	0	0	0	0	0	0	0	64.02	FALSE	FALSE	FALSE	212	0.01
PKD2L1p.Arg343His	PKD2L1	0.01037772860882151	0.01039717196922437	0	0.02950749872791899	NA	NA	NA	NA	NA	NA	0.012615941567122936	0.009597850081581726	His	Arg	TRUE	NA	2	0	0	1	0	0	0	0	0	0	0	0	0	0	1	0	0	0	0	0	0	0	0	0	0	0	0	0	0	0	0	0	0	0	0	0	0	0	0	0	0	0	0	0	0	0	0	0	0	0	0	0	0	0	0	0	0	0	0	0	0	0	0	0	0	0	63.64	FALSE	FALSE	FALSE	212	0.01
PLCB3p.Val775Met	PLCB3	0.01037772860882151	0.01039717196922437	0	0.031133185826464	NA	NA	NA	NA	NA	NA	0.012615941567122936	0.009597850081581726	Met	Val	FALSE	NA	2	0	0	1	0	0	0	0	0	0	0	0	0	0	1	0	0	0	0	0	0	0	0	0	0	0	0	0	0	0	0	0	0	0	0	0	0	0	0	0	0	0	0	0	0	0	0	0	0	0	0	0	0	0	0	0	0	0	0	0	0	0	0	0	0	0	63.45	FALSE	FALSE	FALSE	212	0.01
PNMA2p.Ala284Thr	PNMA2	0.01037772860882151	0.01039717196922437	0	0.02950749872791899	NA	NA	NA	NA	NA	NA	0.012615941567122936	0.009597850081581726	Thr	Ala	TRUE	NA	2	0	0	1	0	0	0	0	0	0	0	0	0	0	1	0	0	0	0	0	0	0	0	0	0	0	0	0	0	0	0	0	0	0	0	0	0	0	0	0	0	0	0	0	0	0	0	0	0	0	0	0	0	0	0	0	0	0	0	0	0	0	0	0	0	0	63.35	FALSE	FALSE	FALSE	212	0.01
PRKAA2p.Arg227Ter	PRKAA2	0.01037772860882151	0.01039717196922437	0	0.02950749872791899	NA	NA	NA	NA	NA	NA	0.012615941567122936	0.009597850081581726	Ter	Arg	FALSE	NA	2	0	0	1	0	0	0	0	0	0	0	0	0	0	1	0	0	0	0	0	0	0	0	0	0	0	0	0	0	0	0	0	0	0	0	0	0	0	0	0	0	0	0	0	0	0	0	0	0	0	0	0	0	0	0	0	0	0	0	0	0	0	0	0	0	0	63.26	FALSE	FALSE	FALSE	212	0.01
QRSL1p.Ala181Val	QRSL1	0.01037772860882151	0.01039717196922437	0	0.02950749872791899	NA	NA	NA	NA	NA	NA	0.012615941567122936	0.009597850081581726	Val	Ala	FALSE	NA	2	0	0	1	0	0	0	0	0	0	0	0	0	0	1	0	0	0	0	0	0	0	0	0	0	0	0	0	0	0	0	0	0	0	0	0	0	0	0	0	0	0	0	0	0	0	0	0	0	0	0	0	0	0	0	0	0	0	0	0	0	0	0	0	0	0	63.86	FALSE	FALSE	FALSE	212	0.01
RAB11FIP1p.Ala415Thr	RAB11FIP1	0.01037772860882151	0.01039717196922437	0	0.031133185826464	NA	NA	NA	NA	NA	NA	0.012615941567122936	0.009597850081581726	Thr	Ala	TRUE	NA	2	0	0	1	0	0	0	0	0	0	0	0	0	0	1	0	0	0	0	0	0	0	0	0	0	0	0	0	0	0	0	0	0	0	0	0	0	0	0	0	0	0	0	0	0	0	0	0	0	0	0	0	0	0	0	0	0	0	0	0	0	0	0	0	0	0	64.1	FALSE	FALSE	FALSE	212	0.01
RGAG1p.Ala1017Val	RGAG1	0.01037772860882151	0.01039717196922437	0	0.02950749872791899	NA	NA	NA	NA	NA	NA	0.012615941567122936	0.009597850081581726	Val	Ala	FALSE	NA	2	0	0	1	0	0	0	0	0	0	0	0	0	0	1	0	0	0	0	0	0	0	0	0	0	0	0	0	0	0	0	0	0	0	0	0	0	0	0	0	0	0	0	0	0	0	0	0	0	0	0	0	0	0	0	0	0	0	0	0	0	0	0	0	0	0	64.77	FALSE	FALSE	FALSE	212	0.01
SDK1p.Glu1630Lys	SDK1	0.01037772860882151	0.01039717196922437	0	0.02950749872791899	NA	NA	NA	NA	NA	NA	0.012615941567122936	0.009597850081581726	Lys	Glu	TRUE	NA	2	0	0	1	0	0	0	0	0	0	0	0	0	0	1	0	0	0	0	0	0	0	0	0	0	0	0	0	0	0	0	0	0	0	0	0	0	0	0	0	0	0	0	0	0	0	0	0	0	0	0	0	0	0	0	0	0	0	0	0	0	0	0	0	0	0	63.14	FALSE	FALSE	FALSE	212	0.01
SDK1p.Val625Met	SDK1	0.01037772860882151	0.01039717196922437	0	0.031133185826464	NA	NA	NA	NA	NA	NA	0.012615941567122936	0.009597850081581726	Met	Val	FALSE	NA	2	0	0	1	0	0	0	0	0	0	0	0	0	0	1	0	0	0	0	0	0	0	0	0	0	0	0	0	0	0	0	0	0	0	0	0	0	0	0	0	0	0	0	0	0	0	0	0	0	0	0	0	0	0	0	0	0	0	0	0	0	0	0	0	0	0	64.26	FALSE	FALSE	FALSE	212	0.01
SH2B3p.Leu438His	SH2B3	0.01037772860882151	0.01039717196922437	0	0.031133185826464	NA	NA	NA	NA	NA	NA	0.012615941567122936	0.009597850081581726	His	Leu	TRUE	1	2	0	0	1	0	0	0	0	0	0	0	0	0	0	1	0	0	0	0	0	0	0	0	0	0	0	0	0	0	0	0	0	0	0	0	0	0	0	0	0	0	0	0	0	0	0	0	0	0	0	0	0	0	0	0	0	0	0	0	0	0	0	0	0	0	0	63.43	FALSE	FALSE	FALSE	212	0.01
SLC16A14p.Arg314Ter	SLC16A14	0.01037772860882151	0.01039717196922437	0	0.02950749872791899	NA	NA	NA	NA	NA	NA	0.012615941567122936	0.009597850081581726	Ter	Arg	FALSE	NA	2	0	0	1	0	0	0	0	0	0	0	0	0	0	1	0	0	0	0	0	0	0	0	0	0	0	0	0	0	0	0	0	0	0	0	0	0	0	0	0	0	0	0	0	0	0	0	0	0	0	0	0	0	0	0	0	0	0	0	0	0	0	0	0	0	0	63.47	FALSE	FALSE	FALSE	212	0.01
SLC24A3p.Thr269Ala	SLC24A3	0.01037772860882151	0.01039717196922437	0	0.02950749872791899	NA	NA	NA	NA	NA	NA	0.012615941567122936	0.009597850081581726	Ala	Thr	FALSE	NA	2	0	0	1	0	0	0	0	0	0	0	0	0	0	1	0	0	0	0	0	0	0	0	0	0	0	0	0	0	0	0	0	0	0	0	0	0	0	0	0	0	0	0	0	0	0	0	0	0	0	0	0	0	0	0	0	0	0	0	0	0	0	0	0	0	0	63.97	FALSE	FALSE	FALSE	212	0.01
SLC25A44p.Arg44Gln	SLC25A44	0.01037772860882151	0.01039717196922437	0	0.02950749872791899	NA	NA	NA	NA	NA	NA	0.012615941567122936	0.009597850081581726	Gln	Arg	FALSE	NA	2	0	0	1	0	0	0	0	0	0	0	0	0	0	1	0	0	0	0	0	0	0	0	0	0	0	0	0	0	0	0	0	0	0	0	0	0	0	0	0	0	0	0	0	0	0	0	0	0	0	0	0	0	0	0	0	0	0	0	0	0	0	0	0	0	0	63.71	FALSE	FALSE	FALSE	212	0.01
SLFNL1p.Asp198Asn	SLFNL1	0.01037772860882151	0.01039717196922437	0	0.02950749872791899	NA	NA	NA	NA	NA	NA	0.012615941567122936	0.009597850081581726	Asn	Asp	FALSE	NA	2	0	0	1	0	0	0	0	0	0	0	0	0	0	1	0	0	0	0	0	0	0	0	0	0	0	0	0	0	0	0	0	0	0	0	0	0	0	0	0	0	0	0	0	0	0	0	0	0	0	0	0	0	0	0	0	0	0	0	0	0	0	0	0	0	0	63.41	FALSE	FALSE	FALSE	212	0.01
SMC1Ap.Arg586Gln	SMC1A	0.01037772860882151	0.01039717196922437	0	0.031133185826464	NA	NA	NA	NA	NA	NA	0.012615941567122936	0.009597850081581726	Gln	Arg	FALSE	2	2	0	0	1	0	0	0	0	0	0	0	0	0	0	1	0	0	0	0	0	0	0	0	0	0	0	0	0	0	0	0	0	0	0	0	0	0	0	0	0	0	0	0	0	0	0	0	0	0	0	0	0	0	0	0	0	0	0	0	0	0	0	0	0	0	0	63.98	FALSE	FALSE	FALSE	212	0.01
SPACA1p.Val76Ile	SPACA1	0.01037772860882151	0.01039717196922437	0	0.02950749872791899	NA	NA	NA	NA	NA	NA	0.012615941567122936	0.009597850081581726	Ile	Val	FALSE	NA	2	0	0	1	0	0	0	0	0	0	0	0	0	0	1	0	0	0	0	0	0	0	0	0	0	0	0	0	0	0	0	0	0	0	0	0	0	0	0	0	0	0	0	0	0	0	0	0	0	0	0	0	0	0	0	0	0	0	0	0	0	0	0	0	0	0	64.5	FALSE	FALSE	FALSE	212	0.01
SPARCL1p.Ala618Thr	SPARCL1	0.01037772860882151	0.01039717196922437	0	0.02950749872791899	NA	NA	NA	NA	NA	NA	0.012615941567122936	0.009597850081581726	Thr	Ala	TRUE	NA	2	0	0	1	0	0	0	0	0	0	0	0	0	0	1	0	0	0	0	0	0	0	0	0	0	0	0	0	0	0	0	0	0	0	0	0	0	0	0	0	0	0	0	0	0	0	0	0	0	0	0	0	0	0	0	0	0	0	0	0	0	0	0	0	0	0	63.63	FALSE	FALSE	FALSE	212	0.01
SPARCp.Glu107Ter	SPARC	0.01037772860882151	0.01039717196922437	0	0.02950749872791899	NA	NA	NA	NA	NA	NA	0.012615941567122936	0.009597850081581726	Ter	Glu	FALSE	NA	2	0	0	1	0	0	0	0	0	0	0	0	0	0	1	0	0	0	0	0	0	0	0	0	0	0	0	0	0	0	0	0	0	0	0	0	0	0	0	0	0	0	0	0	0	0	0	0	0	0	0	0	0	0	0	0	0	0	0	0	0	0	0	0	0	0	64.3	FALSE	FALSE	FALSE	212	0.01
STEAP2p.Arg175Ter	STEAP2	0.01037772860882151	0.01039717196922437	0	0.02950749872791899	NA	NA	NA	NA	NA	NA	0.012615941567122936	0.009597850081581726	Ter	Arg	FALSE	NA	2	0	0	1	0	0	0	0	0	0	0	0	0	0	1	0	0	0	0	0	0	0	0	0	0	0	0	0	0	0	0	0	0	0	0	0	0	0	0	0	0	0	0	0	0	0	0	0	0	0	0	0	0	0	0	0	0	0	0	0	0	0	0	0	0	0	63.35	FALSE	FALSE	FALSE	212	0.01
STX7p.Arg166Cys	STX7	0.01037772860882151	0.01039717196922437	0	0.031133185826464	NA	NA	NA	NA	NA	NA	0.012615941567122936	0.009597850081581726	Cys	Arg	TRUE	NA	2	0	0	1	0	0	0	0	0	0	0	0	0	0	1	0	0	0	0	0	0	0	0	0	0	0	0	0	0	0	0	0	0	0	0	0	0	0	0	0	0	0	0	0	0	0	0	0	0	0	0	0	0	0	0	0	0	0	0	0	0	0	0	0	0	0	64.78	FALSE	FALSE	FALSE	212	0.01
SUZ12p.Arg103Gln	SUZ12	0.01037772860882151	0.01039717196922437	0	0.02950749872791899	NA	NA	NA	NA	NA	NA	0.012615941567122936	0.009597850081581726	Gln	Arg	FALSE	1	2	0	0	1	0	0	0	0	0	0	0	0	0	0	1	0	0	0	0	0	0	0	0	0	0	0	0	0	0	0	0	0	0	0	0	0	0	0	0	0	0	0	0	0	0	0	0	0	0	0	0	0	0	0	0	0	0	0	0	0	0	0	0	0	0	0	63.97	FALSE	FALSE	FALSE	212	0.01
SYT1p.Ala19Thr	SYT1	0.01037772860882151	0.01039717196922437	0	0.02950749872791899	NA	NA	NA	NA	NA	NA	0.012615941567122936	0.009597850081581726	Thr	Ala	TRUE	NA	2	0	0	1	0	0	0	0	0	0	0	0	0	0	1	0	0	0	0	0	0	0	0	0	0	0	0	0	0	0	0	0	0	0	0	0	0	0	0	0	0	0	0	0	0	0	0	0	0	0	0	0	0	0	0	0	0	0	0	0	0	0	0	0	0	0	64.6	FALSE	FALSE	FALSE	212	0.01
TFAMp.Arg233His	TFAM	0.01037772860882151	0.01039717196922437	0	0.02950749872791899	NA	NA	NA	NA	NA	NA	0.012615941567122936	0.009597850081581726	His	Arg	TRUE	NA	2	0	0	1	0	0	0	0	0	0	0	0	0	0	1	0	0	0	0	0	0	0	0	0	0	0	0	0	0	0	0	0	0	0	0	0	0	0	0	0	0	0	0	0	0	0	0	0	0	0	0	0	0	0	0	0	0	0	0	0	0	0	0	0	0	0	63.93	FALSE	FALSE	FALSE	212	0.01
THRAP3p.Arg837Ter	THRAP3	0.01037772860882151	0.01039717196922437	0	0.02950749872791899	NA	NA	NA	NA	NA	NA	0.012615941567122936	0.009597850081581726	Ter	Arg	FALSE	2	2	0	0	1	0	0	0	0	0	0	0	0	0	0	1	0	0	0	0	0	0	0	0	0	0	0	0	0	0	0	0	0	0	0	0	0	0	0	0	0	0	0	0	0	0	0	0	0	0	0	0	0	0	0	0	0	0	0	0	0	0	0	0	0	0	0	63.63	FALSE	FALSE	FALSE	212	0.01
TMEM200Ap.Thr172Met	TMEM200A	0.01037772860882151	0.01039717196922437	0	0.02950749872791899	NA	NA	NA	NA	NA	NA	0.012615941567122936	0.009597850081581726	Met	Thr	FALSE	NA	2	0	0	1	0	0	0	0	0	0	0	0	0	0	1	0	0	0	0	0	0	0	0	0	0	0	0	0	0	0	0	0	0	0	0	0	0	0	0	0	0	0	0	0	0	0	0	0	0	0	0	0	0	0	0	0	0	0	0	0	0	0	0	0	0	0	64.01	FALSE	FALSE	FALSE	212	0.01
TNFSF14p.Asp18Asn	TNFSF14	0.01037772860882151	0.01039717196922437	0	0.02950749872791899	NA	NA	NA	NA	NA	NA	0.012615941567122936	0.009597850081581726	Asn	Asp	FALSE	NA	2	0	0	1	0	0	0	0	0	0	0	0	0	0	1	0	0	0	0	0	0	0	0	0	0	0	0	0	0	0	0	0	0	0	0	0	0	0	0	0	0	0	0	0	0	0	0	0	0	0	0	0	0	0	0	0	0	0	0	0	0	0	0	0	0	0	63.58	FALSE	FALSE	FALSE	212	0.01
TNS4p.Gly469Glu	TNS4	0.01037772860882151	0.01039717196922437	0	0.02950749872791899	NA	NA	NA	NA	NA	NA	0.012615941567122936	0.009597850081581726	Glu	Gly	FALSE	NA	2	0	0	1	0	0	0	0	0	0	0	0	0	0	1	0	0	0	0	0	0	0	0	0	0	0	0	0	0	0	0	0	0	0	0	0	0	0	0	0	0	0	0	0	0	0	0	0	0	0	0	0	0	0	0	0	0	0	0	0	0	0	0	0	0	0	64.49	FALSE	FALSE	FALSE	212	0.01
TRABD2Ap.Arg198Trp	TRABD2A	0.01037772860882151	0.01039717196922437	0	0.031133185826464	NA	NA	NA	NA	NA	NA	0.012615941567122936	0.009597850081581726	Trp	Arg	FALSE	NA	2	0	0	1	0	0	0	0	0	0	0	0	0	0	1	0	0	0	0	0	0	0	0	0	0	0	0	0	0	0	0	0	0	0	0	0	0	0	0	0	0	0	0	0	0	0	0	0	0	0	0	0	0	0	0	0	0	0	0	0	0	0	0	0	0	0	63.51	FALSE	FALSE	FALSE	212	0.01
TRIM24p.Arg910Cys	TRIM24	0.01037772860882151	0.01039717196922437	0	0.02950749872791899	NA	NA	NA	NA	NA	NA	0.012615941567122936	0.009597850081581726	Cys	Arg	TRUE	1	2	0	0	1	0	0	0	0	0	0	0	0	0	0	1	0	0	0	0	0	0	0	0	0	0	0	0	0	0	0	0	0	0	0	0	0	0	0	0	0	0	0	0	0	0	0	0	0	0	0	0	0	0	0	0	0	0	0	0	0	0	0	0	0	0	0	64.76	FALSE	FALSE	FALSE	212	0.01
TUBA3Cp.Ala180Val	TUBA3C	0.01037772860882151	0.01039717196922437	0	0.02950749872791899	NA	NA	NA	NA	NA	NA	0.012615941567122936	0.009597850081581726	Val	Ala	FALSE	NA	2	0	0	1	0	0	0	0	0	0	0	0	0	0	1	0	0	0	0	0	0	0	0	0	0	0	0	0	0	0	0	0	0	0	0	0	0	0	0	0	0	0	0	0	0	0	0	0	0	0	0	0	0	0	0	0	0	0	0	0	0	0	0	0	0	0	64.19	FALSE	FALSE	FALSE	212	0.01
UGT2B11p.Val148Ile	UGT2B11	0.01037772860882151	0.01039717196922437	0	0.02950749872791899	NA	NA	NA	NA	NA	NA	0.012615941567122936	0.009597850081581726	Ile	Val	FALSE	NA	2	0	0	1	0	0	0	0	0	0	0	0	0	0	1	0	0	0	0	0	0	0	0	0	0	0	0	0	0	0	0	0	0	0	0	0	0	0	0	0	0	0	0	0	0	0	0	0	0	0	0	0	0	0	0	0	0	0	0	0	0	0	0	0	0	0	63.59	FALSE	FALSE	FALSE	212	0.01
WDR35p.Arg470Gln	WDR35	0.01037772860882151	0.01039717196922437	0	0.02950749872791899	NA	NA	NA	NA	NA	NA	0.012615941567122936	0.009597850081581726	Gln	Arg	FALSE	NA	2	0	0	1	0	0	0	0	0	0	0	0	0	0	1	0	0	0	0	0	0	0	0	0	0	0	0	0	0	0	0	0	0	0	0	0	0	0	0	0	0	0	0	0	0	0	0	0	0	0	0	0	0	0	0	0	0	0	0	0	0	0	0	0	0	0	64.44	FALSE	FALSE	FALSE	212	0.01
ZCWPW1p.Arg502Ter	ZCWPW1	0.01037772860882151	0.01039717196922437	0	0.031133185826464	NA	NA	NA	NA	NA	NA	0.012615941567122936	0.009597850081581726	Ter	Arg	FALSE	NA	2	0	0	1	0	0	0	0	0	0	0	0	0	0	1	0	0	0	0	0	0	0	0	0	0	0	0	0	0	0	0	0	0	0	0	0	0	0	0	0	0	0	0	0	0	0	0	0	0	0	0	0	0	0	0	0	0	0	0	0	0	0	0	0	0	0	63.690000000000005	FALSE	FALSE	FALSE	212	0.01
ZNF106p.Arg536Gln	ZNF106	0.01037772860882151	0.01039717196922437	0	0.02950749872791899	NA	NA	NA	NA	NA	NA	0.012615941567122936	0.009597850081581726	Gln	Arg	FALSE	NA	2	0	0	1	0	0	0	0	0	0	0	0	0	0	1	0	0	0	0	0	0	0	0	0	0	0	0	0	0	0	0	0	0	0	0	0	0	0	0	0	0	0	0	0	0	0	0	0	0	0	0	0	0	0	0	0	0	0	0	0	0	0	0	0	0	0	63.47	FALSE	FALSE	FALSE	212	0.01
ZNF250p.Arg542His	ZNF250	0.01037772860882151	0.01039717196922437	0	0.02950749872791899	NA	NA	NA	NA	NA	NA	0.012615941567122936	0.009597850081581726	His	Arg	TRUE	NA	2	0	0	1	0	0	0	0	0	0	0	0	0	0	1	0	0	0	0	0	0	0	0	0	0	0	0	0	0	0	0	0	0	0	0	0	0	0	0	0	0	0	0	0	0	0	0	0	0	0	0	0	0	0	0	0	0	0	0	0	0	0	0	0	0	0	64.27	FALSE	FALSE	FALSE	212	0.01
ZNF793p.Gly317Arg	ZNF793	0.01037772860882151	0.01039717196922437	0	0.031133185826464	NA	NA	NA	NA	NA	NA	0.012615941567122936	0.009597850081581726	Arg	Gly	TRUE	NA	2	0	0	1	0	0	0	0	0	0	0	0	0	0	1	0	0	0	0	0	0	0	0	0	0	0	0	0	0	0	0	0	0	0	0	0	0	0	0	0	0	0	0	0	0	0	0	0	0	0	0	0	0	0	0	0	0	0	0	0	0	0	0	0	0	0	63.190000000000005	FALSE	FALSE	FALSE	212	0.01
ZNF835p.Ala228Thr	ZNF835	0.01037772860882151	0.01039717196922437	0	0.02950749872791899	NA	NA	NA	NA	NA	NA	0.012615941567122936	0.009597850081581726	Thr	Ala	TRUE	NA	2	0	0	1	0	0	0	0	0	0	0	0	0	0	1	0	0	0	0	0	0	0	0	0	0	0	0	0	0	0	0	0	0	0	0	0	0	0	0	0	0	0	0	0	0	0	0	0	0	0	0	0	0	0	0	0	0	0	0	0	0	0	0	0	0	0	62.81	FALSE	FALSE	FALSE	212	0.01
ZSCAN25p.Ala471Val	ZSCAN25	0.01037772860882151	0.01039717196922437	0	0.029548140905382	NA	NA	NA	NA	NA	NA	0.012615941567122936	0.009597850081581726	Val	Ala	FALSE	NA	2	0	0	1	0	0	0	0	0	0	0	0	0	0	1	0	0	0	0	0	0	0	0	0	0	0	0	0	0	0	0	0	0	0	0	0	0	0	0	0	0	0	0	0	0	0	0	0	0	0	0	0	0	0	0	0	0	0	0	0	0	0	0	0	0	0	64.08	FALSE	FALSE	FALSE	212	0.01
COL6A6p.Arg342Ter	COL6A6	0.01037745487205848	0.01559575795383655	0	0.02812837082628599	0.134956638958021	0.11627906976744186	0.0341218580764375	0.056980056980056974	NA	NA	NA	NA	Ter	Arg	FALSE	NA	3	0	0	0	0	0	0	0	0	0	0	1	0	0	0	0	0	0	0	0	0	0	0	0	0	0	0	0	0	0	0	0	0	0	0	0	0	0	0	0	1	1	0	0	0	0	0	0	0	0	0	0	0	0	0	0	0	0	0	0	0	0	0	0	0	0	76.97	FALSE	FALSE	FALSE	212	0.01
ZNF214p.Arg570Ter	ZNF214	0.01037745487205848	0.01559575795383655	0	0.02874207924629199	0.134956638958021	0.11627906976744186	0.0341218580764375	0.056980056980056974	NA	NA	NA	NA	Ter	Arg	FALSE	NA	3	0	0	0	0	0	0	0	0	0	0	1	0	0	0	0	0	0	0	0	0	0	0	0	0	0	0	0	0	0	0	0	0	0	0	0	0	0	0	0	1	1	0	0	0	0	0	0	0	0	0	0	0	0	0	0	0	0	0	0	0	0	0	0	0	0	78.11	FALSE	FALSE	FALSE	212	0.01
FSTL4p.Ala753Thr	FSTL4	0.01036769135512351	0.01559575795383655	0	0.02630334613595699	NA	NA	0.05253690155982787	0.056980056980056974	NA	NA	0.008026138946456957	0.009597850081581726	Thr	Ala	TRUE	NA	3	0	0	0	0	0	0	0	0	0	0	0	0	0	0	1	0	0	1	0	0	0	0	0	0	0	0	0	0	0	0	0	0	0	0	0	0	0	0	0	0	0	0	0	0	0	0	0	0	0	1	0	0	0	0	0	0	0	0	0	0	0	0	0	0	0	76.27	FALSE	FALSE	FALSE	212	0.01
TMC6p.Val558Ile	TMC6	0.01036317900383133	0.01559575795383655	0	0.025698720888371	NA	NA	NA	NA	NA	NA	0.014117066620672344	0.01919570016316345	Ile	Val	FALSE	NA	3	0	0	0	0	0	0	0	1	0	0	0	0	0	0	0	0	0	0	0	0	0	0	0	0	0	0	0	1	0	0	0	0	0	0	0	0	0	0	0	0	0	0	0	0	0	0	0	0	1	0	0	0	0	0	0	0	0	0	0	0	0	0	0	0	0	78.94	FALSE	FALSE	FALSE	212	0.01
PRRX2p.Ala183Thr	PRRX2	0.01035837745752619	0.01559575795383655	0	0.029468796425328	NA	NA	NA	NA	NA	NA	0.013376102816624401	0.01919570016316345	Thr	Ala	TRUE	NA	3	0	0	1	0	0	0	0	0	0	0	0	0	0	0	0	0	0	0	0	0	0	0	0	0	0	0	0	0	0	0	0	0	1	0	0	0	0	0	0	0	0	0	1	0	0	0	0	0	0	0	0	0	0	0	0	0	0	0	0	0	0	0	0	0	0	74.3	FALSE	FALSE	FALSE	212	0.01
CYP39A1p.Val101Ile	CYP39A1	0.01035670650509876	0.01559575795383655	0	0.026440821484453	NA	NA	0.05253690155982787	0.056980056980056974	NA	NA	0.007988895752604152	0.009597850081581726	Ile	Val	FALSE	NA	3	0	0	0	0	0	0	0	1	0	0	0	0	0	0	1	0	0	0	0	0	0	0	0	0	0	0	0	0	0	0	0	0	0	0	0	0	0	0	0	0	1	0	0	0	0	0	0	0	0	0	0	0	0	0	0	0	0	0	0	0	0	0	0	0	0	76.62	FALSE	FALSE	FALSE	211	0.01
ZDHHC8p.Val164Met	ZDHHC8	0.01035670650509876	0.01559575795383655	0	0.026440821484453	NA	NA	0.05253690155982787	0.056980056980056974	NA	NA	0.007988895752604152	0.009597850081581726	Met	Val	FALSE	NA	3	0	0	0	0	0	0	0	1	0	0	0	0	0	0	1	0	0	0	0	0	0	0	0	0	0	0	0	0	0	0	0	0	0	0	0	0	0	0	0	0	1	0	0	0	0	0	0	0	0	0	0	0	0	0	0	0	0	0	0	0	0	0	0	0	0	77.19	FALSE	FALSE	FALSE	211	0.01
CARD11p.Arg207Cys	CARD11	0.0103532330684033	0.01559575795383655	0	0.02945850764708299	NA	NA	NA	NA	NA	NA	0.012615941567122936	0.009597850081581726	Cys	Arg	TRUE	1	3	0	0	1	1	0	0	0	0	0	0	0	0	0	0	0	0	0	0	0	0	0	0	0	0	0	0	0	0	0	0	0	0	0	0	0	0	0	0	0	0	0	1	0	0	0	0	0	0	0	0	0	0	0	0	0	0	0	0	0	0	0	0	0	0	0	73.83	FALSE	FALSE	FALSE	211	0.01
COL6A1p.Arg424Gln	COL6A1	0.0103532330684033	0.01559575795383655	0	0.03005626771356799	NA	NA	NA	NA	NA	NA	0.012615941567122936	0.009597850081581726	Gln	Arg	FALSE	NA	3	0	0	1	1	0	0	0	0	0	0	0	0	0	0	0	0	0	0	0	0	0	0	0	0	0	0	0	0	0	0	0	0	0	0	0	0	0	0	0	0	0	1	0	0	0	0	0	0	0	0	0	0	0	0	0	0	0	0	0	0	0	0	0	0	0	73.55	FALSE	FALSE	FALSE	211	0.01
CYP4F3p.Val491Ile	CYP4F3	0.0103532330684033	0.01559575795383655	0	0.029793603891496	NA	NA	NA	NA	NA	NA	0.012615941567122936	0.009597850081581726	Ile	Val	FALSE	NA	3	0	0	1	1	0	0	0	0	0	0	0	0	0	0	0	0	0	0	0	0	0	0	0	0	0	0	0	0	0	0	0	0	0	0	0	0	0	0	0	0	0	1	0	0	0	0	0	0	0	0	0	0	0	0	0	0	0	0	0	0	0	0	0	0	0	73.14	FALSE	FALSE	FALSE	211	0.01
CCDC88Ap.Glu926Lys	CCDC88A	0.01035145502350933	0.01039717196922437	0	0.03105436507052699	NA	NA	0.0965712051909014	0.056980056980056974	NA	NA	0.0026553127544025213	0.009597850081581726	Lys	Glu	TRUE	NA	2	0	0	0	0	0	0	0	0	0	1	0	0	0	0	0	0	0	0	0	0	0	0	0	0	0	0	0	0	0	0	0	0	0	0	0	0	0	0	0	0	0	0	0	0	1	0	0	0	0	0	0	0	0	0	0	0	0	0	0	0	0	0	0	0	0	63.72	FALSE	FALSE	FALSE	211	0.01
COBLp.Gly462Val	COBL	0.01035145502350933	0.01039717196922437	0	0.029212298243755	NA	NA	0.0965712051909014	0.056980056980056974	NA	NA	0.0026553127544025213	0.009597850081581726	Val	Gly	FALSE	NA	2	0	0	0	0	0	0	0	0	0	1	0	0	0	0	0	0	0	0	0	0	0	0	0	0	0	0	0	0	0	0	0	0	0	0	0	0	0	0	0	0	0	0	0	0	1	0	0	0	0	0	0	0	0	0	0	0	0	0	0	0	0	0	0	0	0	63.65	FALSE	FALSE	FALSE	211	0.01
CYP51A1p.Arg503His	CYP51A1	0.01035145502350933	0.01039717196922437	0	0.029258349914424	NA	NA	0.0965712051909014	0.056980056980056974	NA	NA	0.0026553127544025213	0.009597850081581726	His	Arg	TRUE	NA	2	0	0	0	0	0	0	0	0	0	1	0	0	0	0	0	0	0	0	0	0	0	0	0	0	0	0	0	0	0	0	0	0	0	0	0	0	0	0	0	0	0	0	0	0	1	0	0	0	0	0	0	0	0	0	0	0	0	0	0	0	0	0	0	0	0	63.81	FALSE	FALSE	FALSE	211	0.01
DYNC1I1p.Gly257Val	DYNC1I1	0.01035145502350933	0.01039717196922437	0	0.029212298243755	NA	NA	0.0965712051909014	0.056980056980056974	NA	NA	0.0026553127544025213	0.009597850081581726	Val	Gly	FALSE	NA	2	0	0	0	0	0	0	0	0	0	1	0	0	0	0	0	0	0	0	0	0	0	0	0	0	0	0	0	0	0	0	0	0	0	0	0	0	0	0	0	0	0	0	0	0	1	0	0	0	0	0	0	0	0	0	0	0	0	0	0	0	0	0	0	0	0	63.77	FALSE	FALSE	FALSE	211	0.01
FERD3Lp.Arg96Ser	FERD3L	0.01035145502350933	0.01039717196922437	0	0.029212298243755	NA	NA	0.0965712051909014	0.056980056980056974	NA	NA	0.0026553127544025213	0.009597850081581726	Ser	Arg	TRUE	NA	2	0	0	0	0	0	0	0	0	0	1	0	0	0	0	0	0	0	0	0	0	0	0	0	0	0	0	0	0	0	0	0	0	0	0	0	0	0	0	0	0	0	0	0	0	1	0	0	0	0	0	0	0	0	0	0	0	0	0	0	0	0	0	0	0	0	63.98	FALSE	FALSE	FALSE	211	0.01
MRPL42p.Tyr43Cys	MRPL42	0.01035145502350933	0.01039717196922437	0	0.03105436507052699	NA	NA	0.0965712051909014	0.056980056980056974	NA	NA	0.0026553127544025213	0.009597850081581726	Cys	Tyr	TRUE	NA	2	0	0	0	0	0	0	0	0	0	1	0	0	0	0	0	0	0	0	0	0	0	0	0	0	0	0	0	0	0	0	0	0	0	0	0	0	0	0	0	0	0	0	0	0	1	0	0	0	0	0	0	0	0	0	0	0	0	0	0	0	0	0	0	0	0	63.86	FALSE	FALSE	FALSE	211	0.01
MYO16p.Gly212Ala	MYO16	0.01035145502350933	0.01039717196922437	0	0.029212298243755	NA	NA	0.0965712051909014	0.056980056980056974	NA	NA	0.0026553127544025213	0.009597850081581726	Ala	Gly	FALSE	NA	2	0	0	0	0	0	0	0	0	0	1	0	0	0	0	0	0	0	0	0	0	0	0	0	0	0	0	0	0	0	0	0	0	0	0	0	0	0	0	0	0	0	0	0	0	1	0	0	0	0	0	0	0	0	0	0	0	0	0	0	0	0	0	0	0	0	64.06	FALSE	FALSE	FALSE	211	0.01
PAX9p.His146Gln	PAX9	0.01035145502350933	0.01039717196922437	0	0.029212298243755	NA	NA	0.0965712051909014	0.056980056980056974	NA	NA	0.0026553127544025213	0.009597850081581726	Gln	His	FALSE	NA	2	0	0	0	0	0	0	0	0	0	1	0	0	0	0	0	0	0	0	0	0	0	0	0	0	0	0	0	0	0	0	0	0	0	0	0	0	0	0	0	0	0	0	0	0	1	0	0	0	0	0	0	0	0	0	0	0	0	0	0	0	0	0	0	0	0	64.06	FALSE	FALSE	FALSE	211	0.01
RAVER1p.Ser416Ter	RAVER1	0.01035145502350933	0.01039717196922437	0	0.029212298243755	NA	NA	0.0965712051909014	0.056980056980056974	NA	NA	0.0026553127544025213	0.009597850081581726	Ter	Ser	FALSE	NA	2	0	0	0	0	0	0	0	0	0	1	0	0	0	0	0	0	0	0	0	0	0	0	0	0	0	0	0	0	0	0	0	0	0	0	0	0	0	0	0	0	0	0	0	0	1	0	0	0	0	0	0	0	0	0	0	0	0	0	0	0	0	0	0	0	0	63.58	FALSE	FALSE	FALSE	211	0.01
SCN11Ap.Gln562His	SCN11A	0.01035145502350933	0.01039717196922437	0	0.029212298243755	NA	NA	0.0965712051909014	0.056980056980056974	NA	NA	0.0026553127544025213	0.009597850081581726	His	Gln	TRUE	NA	2	0	0	0	0	0	0	0	0	0	1	0	0	0	0	0	0	0	0	0	0	0	0	0	0	0	0	0	0	0	0	0	0	0	0	0	0	0	0	0	0	0	0	0	0	1	0	0	0	0	0	0	0	0	0	0	0	0	0	0	0	0	0	0	0	0	63.83	FALSE	FALSE	FALSE	211	0.01
THSD7Bp.Trp67Cys	THSD7B	0.01035145502350933	0.01039717196922437	0	0.029212298243755	NA	NA	0.0965712051909014	0.056980056980056974	NA	NA	0.0026553127544025213	0.009597850081581726	Cys	Trp	TRUE	NA	2	0	0	0	0	0	0	0	0	0	1	0	0	0	0	0	0	0	0	0	0	0	0	0	0	0	0	0	0	0	0	0	0	0	0	0	0	0	0	0	0	0	0	0	0	1	0	0	0	0	0	0	0	0	0	0	0	0	0	0	0	0	0	0	0	0	64.31	FALSE	FALSE	FALSE	211	0.01
COL5A1p.Arg848His	COL5A1	0.01035038426603402	0.01559575795383655	0	0.029785057484388	NA	NA	NA	NA	NA	NA	0.013094871461334753	0.01919570016316345	His	Arg	TRUE	NA	3	0	0	1	1	0	0	0	0	0	0	0	0	0	0	0	0	0	0	0	0	0	0	0	0	0	0	0	0	0	0	0	0	0	0	0	0	1	0	0	0	0	0	0	0	0	0	0	0	0	0	0	0	0	0	0	0	0	0	0	0	0	0	0	0	0	73.61	FALSE	FALSE	FALSE	211	0.01
DHX16p.Arg274Gln	DHX16	0.01034737786949688	0.01559575795383655	0	0.026236882489982	NA	NA	NA	NA	NA	NA	0.014117066620672344	0.01919570016316345	Gln	Arg	FALSE	NA	3	0	0	0	0	0	0	0	1	0	0	0	0	0	0	0	0	0	0	0	0	0	0	0	0	0	0	0	1	0	0	0	0	0	0	0	0	0	1	0	0	0	0	0	0	0	0	0	0	0	0	0	0	0	0	0	0	0	0	0	0	0	0	0	0	0	79.35000000000001	FALSE	FALSE	FALSE	211	0.01
DNMT3Ap.Arg676Trp	DNMT3A	0.01034716649435771	0.03119151590767311	0.00253219062742704	0.02030227094537	NA	NA	NA	NA	NA	NA	0.003681968407748298	0.009597850081581726	Trp	Arg	FALSE	1	6	0	0	0	4	0	0	0	0	0	0	0	0	0	0	0	1	0	0	0	0	0	0	0	0	0	0	0	0	0	0	0	0	0	0	0	1	0	0	0	0	0	0	0	0	0	0	0	0	0	0	0	0	0	0	0	0	0	0	0	0	0	0	0	0	0	100	FALSE	FALSE	FALSE	211	0.01
UBASH3Ap.Thr489Met	UBASH3A	0.0103421240279272	0.01559575795383655	0	0.024856798538606	NA	NA	NA	NA	NA	NA	0.012029342642961354	0.01919570016316345	Met	Thr	FALSE	NA	3	0	0	0	0	0	0	0	0	0	0	0	0	0	0	0	0	0	0	0	0	0	0	0	0	0	0	0	0	1	0	0	0	0	0	0	0	0	0	0	0	0	0	0	0	0	0	0	2	0	0	0	0	0	0	0	0	0	0	0	0	0	0	0	0	0	80.48	FALSE	FALSE	FALSE	211	0.01
DMKNp.Gly280Ser	DMKN	0.01033787612750971	0.01039717196922437	0	0.031013628382529	NA	NA	NA	NA	NA	NA	0.01477669288141755	0.009597850081581726	Ser	Gly	TRUE	NA	2	0	0	0	0	1	0	0	0	0	0	0	0	0	0	0	0	0	0	0	0	0	0	0	0	0	0	0	0	0	0	0	0	0	0	0	0	0	0	0	0	0	0	0	0	0	0	0	0	0	0	0	0	0	0	0	0	0	0	0	0	0	1	0	0	0	63.04	FALSE	FALSE	FALSE	211	0.01
FGFR3p.Val630Met	FGFR3	0.01033787612750971	0.01039717196922437	0	0.030926769097059	NA	NA	NA	NA	NA	NA	0.01477669288141755	0.009597850081581726	Met	Val	FALSE	1	2	0	0	0	0	1	0	0	0	0	0	0	0	0	0	0	0	0	0	0	0	0	0	0	0	0	0	0	0	0	0	0	0	0	0	0	0	0	0	0	0	0	0	0	0	0	0	0	0	0	0	0	0	0	0	0	0	0	0	0	0	0	1	0	0	0	64.45	TRUE	FALSE	FALSE	211	0.01
ARMC3p.Arg449His	ARMC3	0.01033680458584426	0.01559575795383655	0	0.025782183933657	NA	NA	NA	NA	NA	NA	0.01167086416035245	0.01919570016316345	His	Arg	TRUE	NA	3	0	0	0	0	0	0	0	1	0	0	0	0	0	0	0	1	0	0	0	0	1	0	0	0	0	0	0	0	0	0	0	0	0	0	0	0	0	0	0	0	0	0	0	0	0	0	0	0	0	0	0	0	0	0	0	0	0	0	0	0	0	0	0	0	0	80.14	FALSE	FALSE	FALSE	211	0.01
PTCH1p.Arg602Ter	PTCH1	0.01033680458584426	0.01559575795383655	0	0.024722794384939	NA	NA	NA	NA	NA	NA	0.01167086416035245	0.01919570016316345	Ter	Arg	FALSE	1	3	0	0	0	0	0	0	0	1	0	0	0	0	0	0	0	1	0	0	0	0	1	0	0	0	0	0	0	0	0	0	0	0	0	0	0	0	0	0	0	0	0	0	0	0	0	0	0	0	0	0	0	0	0	0	0	0	0	0	0	0	0	0	0	0	0	80.27	FALSE	FALSE	FALSE	211	0.01
USP25p.Ser925Pro	USP25	0.01033675468416621	0.01039717196922437	0	0.03044005162007899	NA	NA	NA	NA	NA	NA	0.014067254919346498	0.009597850081581726	Pro	Ser	FALSE	NA	2	0	0	0	0	0	0	0	0	1	0	0	0	0	0	0	0	0	0	0	0	0	0	0	0	0	0	0	0	0	0	0	0	0	0	0	0	0	0	0	0	0	0	0	0	0	0	0	0	1	0	0	0	0	0	0	0	0	0	0	0	0	0	0	0	0	64.19	FALSE	FALSE	FALSE	211	0.01
ABCC9p.Thr877Met	ABCC9	0.01032862319399488	0.01039717196922437	0	0.030416105711704	NA	NA	NA	NA	NA	NA	0.014067254919346498	0.009597850081581726	Met	Thr	FALSE	NA	2	0	0	0	0	0	0	0	0	1	0	0	0	0	0	0	0	0	0	0	0	0	0	0	0	0	0	0	0	0	0	0	0	0	0	0	0	0	0	0	0	0	0	0	0	0	0	0	0	1	0	0	0	0	0	0	0	0	0	0	0	0	0	0	0	0	64.48	FALSE	FALSE	FALSE	211	0.01
ANGPT4p.Arg296His	ANGPT4	0.01032862319399488	0.01039717196922437	0	0.030985869581984	NA	NA	NA	NA	NA	NA	0.014067254919346498	0.009597850081581726	His	Arg	TRUE	NA	2	0	0	0	0	0	0	0	0	1	0	0	0	0	0	0	0	0	0	0	0	0	0	0	0	0	0	0	0	0	0	0	0	0	0	0	0	0	0	0	0	0	0	0	0	0	0	0	0	1	0	0	0	0	0	0	0	0	0	0	0	0	0	0	0	0	63.55	FALSE	FALSE	FALSE	211	0.01
ATP10Ap.Tyr705His	ATP10A	0.01032862319399488	0.01039717196922437	0	0.030416105711704	NA	NA	NA	NA	NA	NA	0.014067254919346498	0.009597850081581726	His	Tyr	TRUE	NA	2	0	0	0	0	0	0	0	0	1	0	0	0	0	0	0	0	0	0	0	0	0	0	0	0	0	0	0	0	0	0	0	0	0	0	0	0	0	0	0	0	0	0	0	0	0	0	0	0	1	0	0	0	0	0	0	0	0	0	0	0	0	0	0	0	0	63.81	FALSE	FALSE	FALSE	211	0.01
CDC73p.Arg513Trp	CDC73	0.01032862319399488	0.01039717196922437	0	0.030985869581984	NA	NA	NA	NA	NA	NA	0.014067254919346498	0.009597850081581726	Trp	Arg	FALSE	1	2	0	0	0	0	0	0	0	0	1	0	0	0	0	0	0	0	0	0	0	0	0	0	0	0	0	0	0	0	0	0	0	0	0	0	0	0	0	0	0	0	0	0	0	0	0	0	0	0	1	0	0	0	0	0	0	0	0	0	0	0	0	0	0	0	0	63.33	FALSE	FALSE	FALSE	211	0.01
E4F1p.Arg217Cys	E4F1	0.01032862319399488	0.01039717196922437	0	0.030985869581984	NA	NA	NA	NA	NA	NA	0.014067254919346498	0.009597850081581726	Cys	Arg	TRUE	NA	2	0	0	0	0	0	0	0	0	1	0	0	0	0	0	0	0	0	0	0	0	0	0	0	0	0	0	0	0	0	0	0	0	0	0	0	0	0	0	0	0	0	0	0	0	0	0	0	0	1	0	0	0	0	0	0	0	0	0	0	0	0	0	0	0	0	63.61	FALSE	FALSE	FALSE	211	0.01
GDI1p.Arg173Trp	GDI1	0.01032862319399488	0.01039717196922437	0	0.030985869581984	NA	NA	NA	NA	NA	NA	0.014067254919346498	0.009597850081581726	Trp	Arg	FALSE	NA	2	0	0	0	0	0	0	0	0	1	0	0	0	0	0	0	0	0	0	0	0	0	0	0	0	0	0	0	0	0	0	0	0	0	0	0	0	0	0	0	0	0	0	0	0	0	0	0	0	1	0	0	0	0	0	0	0	0	0	0	0	0	0	0	0	0	64.06	FALSE	FALSE	FALSE	211	0.01
HIVEP1p.Arg2172Ter	HIVEP1	0.01032862319399488	0.01039717196922437	0	0.030416105711704	NA	NA	NA	NA	NA	NA	0.014067254919346498	0.009597850081581726	Ter	Arg	FALSE	NA	2	0	0	0	0	0	0	0	0	1	0	0	0	0	0	0	0	0	0	0	0	0	0	0	0	0	0	0	0	0	0	0	0	0	0	0	0	0	0	0	0	0	0	0	0	0	0	0	0	1	0	0	0	0	0	0	0	0	0	0	0	0	0	0	0	0	63.67	FALSE	FALSE	FALSE	211	0.01
LZTR1p.Arg466Gln	LZTR1	0.01032862319399488	0.01039717196922437	0	0.030416105711704	NA	NA	NA	NA	NA	NA	0.014067254919346498	0.009597850081581726	Gln	Arg	FALSE	1	2	0	0	0	0	0	0	0	0	1	0	0	0	0	0	0	0	0	0	0	0	0	0	0	0	0	0	0	0	0	0	0	0	0	0	0	0	0	0	0	0	0	0	0	0	0	0	0	0	1	0	0	0	0	0	0	0	0	0	0	0	0	0	0	0	0	63.56	FALSE	TRUE	FALSE	211	0.01
PADI1p.Arg56Cys	PADI1	0.01032862319399488	0.01039717196922437	0	0.030416105711704	NA	NA	NA	NA	NA	NA	0.014067254919346498	0.009597850081581726	Cys	Arg	TRUE	NA	2	0	0	0	0	0	0	0	0	1	0	0	0	0	0	0	0	0	0	0	0	0	0	0	0	0	0	0	0	0	0	0	0	0	0	0	0	0	0	0	0	0	0	0	0	0	0	0	0	1	0	0	0	0	0	0	0	0	0	0	0	0	0	0	0	0	63.61	FALSE	FALSE	FALSE	211	0.01
PRKCQp.Arg616Gln	PRKCQ	0.01032862319399488	0.01039717196922437	0	0.030416105711704	NA	NA	NA	NA	NA	NA	0.014067254919346498	0.009597850081581726	Gln	Arg	FALSE	NA	2	0	0	0	0	0	0	0	0	1	0	0	0	0	0	0	0	0	0	0	0	0	0	0	0	0	0	0	0	0	0	0	0	0	0	0	0	0	0	0	0	0	0	0	0	0	0	0	0	1	0	0	0	0	0	0	0	0	0	0	0	0	0	0	0	0	63.34	FALSE	FALSE	FALSE	211	0.01
RGNp.Arg64Cys	RGN	0.01032862319399488	0.01039717196922437	0	0.030416105711704	NA	NA	NA	NA	NA	NA	0.014067254919346498	0.009597850081581726	Cys	Arg	TRUE	NA	2	0	0	0	0	0	0	0	0	1	0	0	0	0	0	0	0	0	0	0	0	0	0	0	0	0	0	0	0	0	0	0	0	0	0	0	0	0	0	0	0	0	0	0	0	0	0	0	0	1	0	0	0	0	0	0	0	0	0	0	0	0	0	0	0	0	64.15	FALSE	FALSE	FALSE	211	0.01
SH2B3p.Gly367Ser	SH2B3	0.01032862319399488	0.01039717196922437	0	0.030985869581984	NA	NA	NA	NA	NA	NA	0.014067254919346498	0.009597850081581726	Ser	Gly	TRUE	1	2	0	0	0	0	0	0	0	0	1	0	0	0	0	0	0	0	0	0	0	0	0	0	0	0	0	0	0	0	0	0	0	0	0	0	0	0	0	0	0	0	0	0	0	0	0	0	0	0	1	0	0	0	0	0	0	0	0	0	0	0	0	0	0	0	0	63.64	FALSE	FALSE	FALSE	211	0.01
TACC2p.Gly1069Arg	TACC2	0.01032862319399488	0.01039717196922437	0	0.030985869581984	NA	NA	NA	NA	NA	NA	0.014067254919346498	0.009597850081581726	Arg	Gly	TRUE	NA	2	0	0	0	0	0	0	0	0	1	0	0	0	0	0	0	0	0	0	0	0	0	0	0	0	0	0	0	0	0	0	0	0	0	0	0	0	0	0	0	0	0	0	0	0	0	0	0	0	1	0	0	0	0	0	0	0	0	0	0	0	0	0	0	0	0	62.83	FALSE	FALSE	FALSE	211	0.01
TFAP2Dp.Ala442Val	TFAP2D	0.01032862319399488	0.01039717196922437	0	0.030985869581984	NA	NA	NA	NA	NA	NA	0.014067254919346498	0.009597850081581726	Val	Ala	FALSE	NA	2	0	0	0	0	0	0	0	0	1	0	0	0	0	0	0	0	0	0	0	0	0	0	0	0	0	0	0	0	0	0	0	0	0	0	0	0	0	0	0	0	0	0	0	0	0	0	0	0	1	0	0	0	0	0	0	0	0	0	0	0	0	0	0	0	0	64.08	FALSE	FALSE	FALSE	211	0.01
ZNF714p.Gly308Arg	ZNF714	0.01032862319399488	0.01039717196922437	0	0.030416105711704	NA	NA	NA	NA	NA	NA	0.014067254919346498	0.009597850081581726	Arg	Gly	TRUE	NA	2	0	0	0	0	0	0	0	0	1	0	0	0	0	0	0	0	0	0	0	0	0	0	0	0	0	0	0	0	0	0	0	0	0	0	0	0	0	0	0	0	0	0	0	0	0	0	0	0	1	0	0	0	0	0	0	0	0	0	0	0	0	0	0	0	0	64.15	FALSE	FALSE	FALSE	211	0.01
SPRR2Gp.Pro29Leu	SPRR2G	0.01032782763373122	0.01559575795383655	0	0.02763898657989	0.134956638958021	0.11627906976744186	NA	NA	NA	NA	0.0029225769918807924	0.009597850081581726	Leu	Pro	FALSE	NA	3	1	0	0	0	0	0	0	0	0	0	1	0	0	0	0	0	0	0	0	0	0	1	0	0	0	0	0	0	0	0	0	0	0	0	0	0	0	0	0	0	0	0	0	0	0	0	0	0	0	0	0	0	0	0	0	0	0	0	0	0	0	0	0	0	0	77.69	FALSE	FALSE	FALSE	211	0.01
DGKIp.Arg469Ter	DGKI	0.01032425875122716	0.01559575795383655	0	0.027966122916463	0.134956638958021	0.11627906976744186	0.0341218580764375	0.056980056980056974	NA	NA	NA	NA	Ter	Arg	FALSE	NA	3	0	0	0	0	0	0	0	0	0	0	1	0	0	0	0	0	0	0	0	0	0	0	0	1	0	0	0	0	0	0	0	0	0	0	0	0	0	0	0	1	0	0	0	0	0	0	0	0	0	0	0	0	0	0	0	0	0	0	0	0	0	0	0	0	0	77.13	FALSE	FALSE	FALSE	211	0.01
ZCCHC14p.Thr382Pro	ZCCHC14	0.010320941109958	0.01039717196922437	0	0.030962823329874	NA	NA	NA	NA	NA	NA	0.014067254919346498	0.009597850081581726	Pro	Thr	FALSE	NA	2	0	0	0	0	0	0	0	0	1	0	0	0	0	0	0	0	0	0	0	0	0	0	0	0	0	0	0	0	0	0	0	0	0	0	0	0	0	1	0	0	0	0	0	0	0	0	0	0	0	0	0	0	0	0	0	0	0	0	0	0	0	0	0	0	0	63.58	FALSE	FALSE	FALSE	211	0.01
ACSM2Ap.Lys77Asn	ACSM2A	0.01031282205966043	0.01039717196922437	0	0.030384503443035	NA	NA	NA	NA	NA	NA	0.014067254919346498	0.009597850081581726	Asn	Lys	FALSE	NA	2	0	0	0	0	0	0	0	0	1	0	0	0	0	0	0	0	0	0	0	0	0	0	0	0	0	0	0	0	0	0	0	0	0	0	0	0	0	1	0	0	0	0	0	0	0	0	0	0	0	0	0	0	0	0	0	0	0	0	0	0	0	0	0	0	0	63.05	FALSE	FALSE	FALSE	211	0.01
CLDN10p.Val60Ile	CLDN10	0.01031282205966043	0.01039717196922437	0	0.030938466178981	NA	NA	NA	NA	NA	NA	0.014067254919346498	0.009597850081581726	Ile	Val	FALSE	NA	2	0	0	0	0	0	0	0	0	1	0	0	0	0	0	0	0	0	0	0	0	0	0	0	0	0	0	0	0	0	0	0	0	0	0	0	0	0	1	0	0	0	0	0	0	0	0	0	0	0	0	0	0	0	0	0	0	0	0	0	0	0	0	0	0	0	64.5	FALSE	FALSE	FALSE	211	0.01
EIF5Bp.Arg881Cys	EIF5B	0.01031282205966043	0.01039717196922437	0	0.030384503443035	NA	NA	NA	NA	NA	NA	0.014067254919346498	0.009597850081581726	Cys	Arg	TRUE	NA	2	0	0	0	0	0	0	0	0	1	0	0	0	0	0	0	0	0	0	0	0	0	0	0	0	0	0	0	0	0	0	0	0	0	0	0	0	0	1	0	0	0	0	0	0	0	0	0	0	0	0	0	0	0	0	0	0	0	0	0	0	0	0	0	0	0	63.11	FALSE	FALSE	FALSE	211	0.01
JPH3p.Val253Ile	JPH3	0.01031282205966043	0.01039717196922437	0	0.030384503443035	NA	NA	NA	NA	NA	NA	0.014067254919346498	0.009597850081581726	Ile	Val	FALSE	NA	2	0	0	0	0	0	0	0	0	1	0	0	0	0	0	0	0	0	0	0	0	0	0	0	0	0	0	0	0	0	0	0	0	0	0	0	0	0	1	0	0	0	0	0	0	0	0	0	0	0	0	0	0	0	0	0	0	0	0	0	0	0	0	0	0	0	64.11	FALSE	FALSE	FALSE	211	0.01
MIER3p.Glu197Gln	MIER3	0.01031282205966043	0.01039717196922437	0	0.030938466178981	NA	NA	NA	NA	NA	NA	0.014067254919346498	0.009597850081581726	Gln	Glu	FALSE	NA	2	0	0	0	0	0	0	0	0	1	0	0	0	0	0	0	0	0	0	0	0	0	0	0	0	0	0	0	0	0	0	0	0	0	0	0	0	0	1	0	0	0	0	0	0	0	0	0	0	0	0	0	0	0	0	0	0	0	0	0	0	0	0	0	0	0	64.52	FALSE	FALSE	FALSE	211	0.01
MYH14p.Thr136Met	MYH14	0.01031282205966043	0.01039717196922437	0	0.030384503443035	NA	NA	NA	NA	NA	NA	0.014067254919346498	0.009597850081581726	Met	Thr	FALSE	NA	2	0	0	0	0	0	0	0	0	1	0	0	0	0	0	0	0	0	0	0	0	0	0	0	0	0	0	0	0	0	0	0	0	0	0	0	0	0	1	0	0	0	0	0	0	0	0	0	0	0	0	0	0	0	0	0	0	0	0	0	0	0	0	0	0	0	64.02	FALSE	FALSE	FALSE	211	0.01
NAV3p.Arg770Ter	NAV3	0.01031282205966043	0.01039717196922437	0	0.030938466178981	NA	NA	NA	NA	NA	NA	0.014067254919346498	0.009597850081581726	Ter	Arg	FALSE	NA	2	0	0	0	0	0	0	0	0	1	0	0	0	0	0	0	0	0	0	0	0	0	0	0	0	0	0	0	0	0	0	0	0	0	0	0	0	0	1	0	0	0	0	0	0	0	0	0	0	0	0	0	0	0	0	0	0	0	0	0	0	0	0	0	0	0	63.24	FALSE	FALSE	FALSE	211	0.01
PRMT8p.Arg394Cys	PRMT8	0.01031282205966043	0.01039717196922437	0	0.030384503443035	NA	NA	NA	NA	NA	NA	0.014067254919346498	0.009597850081581726	Cys	Arg	TRUE	NA	2	0	0	0	0	0	0	0	0	1	0	0	0	0	0	0	0	0	0	0	0	0	0	0	0	0	0	0	0	0	0	0	0	0	0	0	0	0	1	0	0	0	0	0	0	0	0	0	0	0	0	0	0	0	0	0	0	0	0	0	0	0	0	0	0	0	64.21000000000001	FALSE	FALSE	FALSE	211	0.01
TLR2p.Arg771Trp	TLR2	0.01031282205966043	0.01039717196922437	0	0.030384503443035	NA	NA	NA	NA	NA	NA	0.014067254919346498	0.009597850081581726	Trp	Arg	FALSE	NA	2	0	0	0	0	0	0	0	0	1	0	0	0	0	0	0	0	0	0	0	0	0	0	0	0	0	0	0	0	0	0	0	0	0	0	0	0	0	1	0	0	0	0	0	0	0	0	0	0	0	0	0	0	0	0	0	0	0	0	0	0	0	0	0	0	0	64.02	FALSE	FALSE	FALSE	211	0.01
TMEM189-UBE2V1p.Ala58Thr	TMEM189-UBE2V1	0.01031282205966043	0.01039717196922437	0	0.030384503443035	NA	NA	NA	NA	NA	NA	0.014067254919346498	0.009597850081581726	Thr	Ala	TRUE	NA	2	0	0	0	0	0	0	0	0	1	0	0	0	0	0	0	0	0	0	0	0	0	0	0	0	0	0	0	0	0	0	0	0	0	0	0	0	0	1	0	0	0	0	0	0	0	0	0	0	0	0	0	0	0	0	0	0	0	0	0	0	0	0	0	0	0	64.78	FALSE	FALSE	FALSE	211	0.01
OGDHLp.Arg497Gln	OGDHL	0.01030957106283752	0.01559575795383655	0	0.02874207924629199	0.134956638958021	0.11627906976744186	NA	NA	NA	NA	0.003681968407748298	0.009597850081581726	Gln	Arg	FALSE	NA	3	0	0	0	0	0	0	0	0	0	0	1	0	0	0	0	1	0	0	0	0	0	0	0	0	0	0	0	0	0	0	0	0	0	0	0	0	0	0	0	0	0	0	0	0	0	0	0	0	1	0	0	0	0	0	0	0	0	0	0	0	0	0	0	0	0	78.04	FALSE	FALSE	FALSE	211	0.01
PLCE1p.Glu2191Lys	PLCE1	0.01030957106283752	0.01559575795383655	0	0.027804661937248	0.134956638958021	0.11627906976744186	NA	NA	NA	NA	0.003681968407748298	0.009597850081581726	Lys	Glu	TRUE	NA	3	0	0	0	0	0	0	0	0	0	0	1	0	0	0	0	1	0	0	0	0	0	0	0	0	0	0	0	0	0	0	0	0	0	0	0	0	0	0	0	0	0	0	0	0	0	0	0	0	1	0	0	0	0	0	0	0	0	0	0	0	0	0	0	0	0	79.22	FALSE	FALSE	FALSE	211	0.01
KIF2Bp.Ser104Leu	KIF2B	0.0103084661539089	0.01559575795383655	0	0.025952333836843	NA	NA	NA	NA	NA	NA	0.013034447107479297	0.01919570016316345	Leu	Ser	FALSE	NA	3	0	0	0	1	0	0	0	0	0	0	0	0	0	0	0	1	0	0	0	0	0	0	0	0	0	0	0	0	0	0	0	0	0	0	0	0	0	0	0	0	0	0	0	0	0	0	0	0	0	0	0	1	0	0	0	0	0	0	0	0	0	0	0	0	0	81.37	FALSE	FALSE	FALSE	210	0.01
PRKCQp.Ala481Val	PRKCQ	0.01030351038426745	0.01559575795383655	0	0.02679780503479699	NA	NA	0.05253690155982787	0.056980056980056974	NA	NA	0.007988895752604152	0.009597850081581726	Val	Ala	FALSE	NA	3	0	0	0	0	0	0	0	1	0	0	0	0	0	0	1	0	0	0	0	0	0	0	0	1	0	0	0	0	0	0	0	0	0	0	0	0	0	0	0	0	0	0	0	0	0	0	0	0	0	0	0	0	0	0	0	0	0	0	0	0	0	0	0	0	0	75.75	FALSE	FALSE	FALSE	210	0.01
SLC44A4p.Arg557His	SLC44A4	0.01030351038426745	0.01559575795383655	0	0.026281233121959	NA	NA	0.05253690155982787	0.056980056980056974	NA	NA	0.007988895752604152	0.009597850081581726	His	Arg	TRUE	NA	3	0	0	0	0	0	0	0	1	0	0	0	0	0	0	1	0	0	0	0	0	0	0	0	1	0	0	0	0	0	0	0	0	0	0	0	0	0	0	0	0	0	0	0	0	0	0	0	0	0	0	0	0	0	0	0	0	0	0	0	0	0	0	0	0	0	76.39	FALSE	FALSE	FALSE	210	0.01
ZNF536p.Ser763Phe	ZNF536	0.01030332540902412	0.01039717196922437	0	0.02916929526417199	NA	NA	NA	NA	0.1697792869269949	0.1697792869269949	NA	NA	Phe	Ser	FALSE	NA	2	0	0	0	0	0	1	0	0	0	0	0	0	0	0	0	0	0	0	1	0	0	0	0	0	0	0	0	0	0	0	0	0	0	0	0	0	0	0	0	0	0	0	0	0	0	0	0	0	0	0	0	0	0	0	0	0	0	0	0	0	0	0	0	0	0	64.37	FALSE	FALSE	FALSE	210	0.01
ARG1p.Phe15Leu	ARG1	0.01030331914993159	0.01039717196922437	0	0.029169277544328	NA	NA	NA	NA	0.1697792869269949	0.1697792869269949	NA	NA	Leu	Phe	FALSE	NA	2	0	0	0	0	0	1	0	0	0	0	0	0	0	0	0	0	0	0	1	0	0	0	0	0	0	0	0	0	0	0	0	0	0	0	0	0	0	0	0	0	0	0	0	0	0	0	0	0	0	0	0	0	0	0	0	0	0	0	0	0	0	0	0	0	0	64.25	FALSE	FALSE	FALSE	210	0.01
CACNG6p.Arg20Trp	CACNG6	0.01030331914993159	0.01039717196922437	0	0.029169277544328	NA	NA	NA	NA	0.1697792869269949	0.1697792869269949	NA	NA	Trp	Arg	FALSE	NA	2	0	0	0	0	0	1	0	0	0	0	0	0	0	0	0	0	0	0	1	0	0	0	0	0	0	0	0	0	0	0	0	0	0	0	0	0	0	0	0	0	0	0	0	0	0	0	0	0	0	0	0	0	0	0	0	0	0	0	0	0	0	0	0	0	0	64.45	FALSE	FALSE	FALSE	210	0.01
CCDC7p.Arg209His	CCDC7	0.01030331914993159	0.01039717196922437	0	0.029169277544328	NA	NA	NA	NA	0.1697792869269949	0.1697792869269949	NA	NA	His	Arg	TRUE	NA	2	0	0	0	0	0	1	0	0	0	0	0	0	0	0	0	0	0	0	1	0	0	0	0	0	0	0	0	0	0	0	0	0	0	0	0	0	0	0	0	0	0	0	0	0	0	0	0	0	0	0	0	0	0	0	0	0	0	0	0	0	0	0	0	0	0	63.51	FALSE	FALSE	FALSE	210	0.01
COL6A3p.Arg1456Ter	COL6A3	0.01030331914993159	0.01039717196922437	0	0.029169277544328	NA	NA	NA	NA	0.1697792869269949	0.1697792869269949	NA	NA	Ter	Arg	FALSE	NA	2	0	0	0	0	0	1	0	0	0	0	0	0	0	0	0	0	0	0	1	0	0	0	0	0	0	0	0	0	0	0	0	0	0	0	0	0	0	0	0	0	0	0	0	0	0	0	0	0	0	0	0	0	0	0	0	0	0	0	0	0	0	0	0	0	0	63.53	FALSE	FALSE	FALSE	210	0.01
EPC1p.Asp114His	EPC1	0.01030331914993159	0.01039717196922437	0	0.029169277544328	NA	NA	NA	NA	0.1697792869269949	0.1697792869269949	NA	NA	His	Asp	TRUE	NA	2	0	0	0	0	0	1	0	0	0	0	0	0	0	0	0	0	0	0	1	0	0	0	0	0	0	0	0	0	0	0	0	0	0	0	0	0	0	0	0	0	0	0	0	0	0	0	0	0	0	0	0	0	0	0	0	0	0	0	0	0	0	0	0	0	0	63.63	FALSE	FALSE	FALSE	210	0.01
FOXP1p.Tyr492Cys	FOXP1	0.01030331914993159	0.01039717196922437	0	0.030909957449794	NA	NA	NA	NA	0.1697792869269949	0.1697792869269949	NA	NA	Cys	Tyr	TRUE	1	2	0	0	0	0	0	1	0	0	0	0	0	0	0	0	0	0	0	0	1	0	0	0	0	0	0	0	0	0	0	0	0	0	0	0	0	0	0	0	0	0	0	0	0	0	0	0	0	0	0	0	0	0	0	0	0	0	0	0	0	0	0	0	0	0	0	63.91	FALSE	FALSE	FALSE	210	0.01
IL12RB2p.Ala816Thr	IL12RB2	0.01030331914993159	0.01039717196922437	0	0.029169277544328	NA	NA	NA	NA	0.1697792869269949	0.1697792869269949	NA	NA	Thr	Ala	TRUE	NA	2	0	0	0	0	0	1	0	0	0	0	0	0	0	0	0	0	0	0	1	0	0	0	0	0	0	0	0	0	0	0	0	0	0	0	0	0	0	0	0	0	0	0	0	0	0	0	0	0	0	0	0	0	0	0	0	0	0	0	0	0	0	0	0	0	0	63.96	FALSE	FALSE	FALSE	210	0.01
KLHL35p.Asp297Asn	KLHL35	0.01030331914993159	0.01039717196922437	0	0.030909957449794	NA	NA	NA	NA	0.1697792869269949	0.1697792869269949	NA	NA	Asn	Asp	FALSE	NA	2	0	0	0	0	0	1	0	0	0	0	0	0	0	0	0	0	0	0	1	0	0	0	0	0	0	0	0	0	0	0	0	0	0	0	0	0	0	0	0	0	0	0	0	0	0	0	0	0	0	0	0	0	0	0	0	0	0	0	0	0	0	0	0	0	0	63.51	FALSE	FALSE	FALSE	210	0.01
LRRC7p.Arg915Cys	LRRC7	0.01030331914993159	0.01039717196922437	0	0.029169277544328	NA	NA	NA	NA	0.1697792869269949	0.1697792869269949	NA	NA	Cys	Arg	TRUE	NA	2	0	0	0	0	0	1	0	0	0	0	0	0	0	0	0	0	0	0	1	0	0	0	0	0	0	0	0	0	0	0	0	0	0	0	0	0	0	0	0	0	0	0	0	0	0	0	0	0	0	0	0	0	0	0	0	0	0	0	0	0	0	0	0	0	0	63.3	FALSE	FALSE	FALSE	210	0.01
LTBP2p.Arg247Cys	LTBP2	0.01030331914993159	0.01039717196922437	0	0.030909957449794	NA	NA	NA	NA	0.1697792869269949	0.1697792869269949	NA	NA	Cys	Arg	TRUE	NA	2	0	0	0	0	0	1	0	0	0	0	0	0	0	0	0	0	0	0	1	0	0	0	0	0	0	0	0	0	0	0	0	0	0	0	0	0	0	0	0	0	0	0	0	0	0	0	0	0	0	0	0	0	0	0	0	0	0	0	0	0	0	0	0	0	0	64.6	FALSE	FALSE	FALSE	210	0.01
MSH6p.Arg1334Trp	MSH6	0.01030331914993159	0.01039717196922437	0	0.029169277544328	NA	NA	NA	NA	0.1697792869269949	0.1697792869269949	NA	NA	Trp	Arg	FALSE	1	2	0	0	0	0	0	1	0	0	0	0	0	0	0	0	0	0	0	0	1	0	0	0	0	0	0	0	0	0	0	0	0	0	0	0	0	0	0	0	0	0	0	0	0	0	0	0	0	0	0	0	0	0	0	0	0	0	0	0	0	0	0	0	0	0	0	64.21000000000001	FALSE	FALSE	FALSE	210	0.01
MTMR11p.Arg139Gln	MTMR11	0.01030331914993159	0.01039717196922437	0	0.029169277544328	NA	NA	NA	NA	0.1697792869269949	0.1697792869269949	NA	NA	Gln	Arg	FALSE	NA	2	0	0	0	0	0	1	0	0	0	0	0	0	0	0	0	0	0	0	1	0	0	0	0	0	0	0	0	0	0	0	0	0	0	0	0	0	0	0	0	0	0	0	0	0	0	0	0	0	0	0	0	0	0	0	0	0	0	0	0	0	0	0	0	0	0	64.13	FALSE	FALSE	FALSE	210	0.01
NAT1p.Asp204Gly	NAT1	0.01030331914993159	0.01039717196922437	0	0.029169277544328	NA	NA	NA	NA	0.1697792869269949	0.1697792869269949	NA	NA	Gly	Asp	FALSE	NA	2	0	0	0	0	0	1	0	0	0	0	0	0	0	0	0	0	0	0	1	0	0	0	0	0	0	0	0	0	0	0	0	0	0	0	0	0	0	0	0	0	0	0	0	0	0	0	0	0	0	0	0	0	0	0	0	0	0	0	0	0	0	0	0	0	0	63.93	FALSE	FALSE	FALSE	210	0.01
PHF20L1p.Arg739His	PHF20L1	0.01030331914993159	0.01039717196922437	0	0.030909957449794	NA	NA	NA	NA	0.1697792869269949	0.1697792869269949	NA	NA	His	Arg	TRUE	NA	2	0	0	0	0	0	1	0	0	0	0	0	0	0	0	0	0	0	0	1	0	0	0	0	0	0	0	0	0	0	0	0	0	0	0	0	0	0	0	0	0	0	0	0	0	0	0	0	0	0	0	0	0	0	0	0	0	0	0	0	0	0	0	0	0	0	63.31	FALSE	FALSE	FALSE	210	0.01
PLEKHG4Bp.Arg845Gln	PLEKHG4B	0.01030331914993159	0.01039717196922437	0	0.029169277544328	NA	NA	NA	NA	0.1697792869269949	0.1697792869269949	NA	NA	Gln	Arg	FALSE	NA	2	0	0	0	0	0	1	0	0	0	0	0	0	0	0	0	0	0	0	1	0	0	0	0	0	0	0	0	0	0	0	0	0	0	0	0	0	0	0	0	0	0	0	0	0	0	0	0	0	0	0	0	0	0	0	0	0	0	0	0	0	0	0	0	0	0	63.65	FALSE	FALSE	FALSE	210	0.01
SGCZp.Arg221His	SGCZ	0.01030331914993159	0.01039717196922437	0	0.029169277544328	NA	NA	NA	NA	0.1697792869269949	0.1697792869269949	NA	NA	His	Arg	TRUE	NA	2	0	0	0	0	0	1	0	0	0	0	0	0	0	0	0	0	0	0	1	0	0	0	0	0	0	0	0	0	0	0	0	0	0	0	0	0	0	0	0	0	0	0	0	0	0	0	0	0	0	0	0	0	0	0	0	0	0	0	0	0	0	0	0	0	0	63.92	FALSE	FALSE	FALSE	210	0.01
SIM1p.Asp413Asn	SIM1	0.01030331914993159	0.01039717196922437	0	0.030909957449794	NA	NA	NA	NA	0.1697792869269949	0.1697792869269949	NA	NA	Asn	Asp	FALSE	NA	2	0	0	0	0	0	1	0	0	0	0	0	0	0	0	0	0	0	0	1	0	0	0	0	0	0	0	0	0	0	0	0	0	0	0	0	0	0	0	0	0	0	0	0	0	0	0	0	0	0	0	0	0	0	0	0	0	0	0	0	0	0	0	0	0	0	63.51	FALSE	FALSE	FALSE	210	0.01
TCL1Ap.Glu40Lys	TCL1A	0.01030331914993159	0.01039717196922437	0	0.029169277544328	NA	NA	NA	NA	0.1697792869269949	0.1697792869269949	NA	NA	Lys	Glu	TRUE	1	2	0	0	0	0	0	1	0	0	0	0	0	0	0	0	0	0	0	0	1	0	0	0	0	0	0	0	0	0	0	0	0	0	0	0	0	0	0	0	0	0	0	0	0	0	0	0	0	0	0	0	0	0	0	0	0	0	0	0	0	0	0	0	0	0	0	63.22	FALSE	FALSE	FALSE	210	0.01
TM7SF2p.Val234Met	TM7SF2	0.01030331914993159	0.01039717196922437	0	0.029169277544328	NA	NA	NA	NA	0.1697792869269949	0.1697792869269949	NA	NA	Met	Val	FALSE	NA	2	0	0	0	0	0	1	0	0	0	0	0	0	0	0	0	0	0	0	1	0	0	0	0	0	0	0	0	0	0	0	0	0	0	0	0	0	0	0	0	0	0	0	0	0	0	0	0	0	0	0	0	0	0	0	0	0	0	0	0	0	0	0	0	0	0	64.41	FALSE	FALSE	FALSE	210	0.01
TMC6p.Leu37Val	TMC6	0.01030331914993159	0.01039717196922437	0	0.030909957449794	NA	NA	NA	NA	0.1697792869269949	0.1697792869269949	NA	NA	Val	Leu	FALSE	NA	2	0	0	0	0	0	1	0	0	0	0	0	0	0	0	0	0	0	0	1	0	0	0	0	0	0	0	0	0	0	0	0	0	0	0	0	0	0	0	0	0	0	0	0	0	0	0	0	0	0	0	0	0	0	0	0	0	0	0	0	0	0	0	0	0	0	63.64	FALSE	FALSE	FALSE	210	0.01
ACSS3p.Pro267Ser	ACSS3	0.0102862050453754	0.01039717196922437	0	0.03033126941446499	NA	NA	NA	NA	NA	NA	0.014827416168847963	0.01919570016316345	Ser	Pro	TRUE	NA	2	0	0	0	0	0	0	0	0	1	0	0	0	0	0	0	0	0	0	0	0	0	0	0	0	0	0	0	0	0	0	0	0	1	0	0	0	0	0	0	0	0	0	0	0	0	0	0	0	0	0	0	0	0	0	0	0	0	0	0	0	0	0	0	0	0	63.78	FALSE	FALSE	FALSE	210	0.01
ADAMTS6p.Arg1011Cys	ADAMTS6	0.0102862050453754	0.01039717196922437	0	0.03033126941446499	NA	NA	NA	NA	NA	NA	0.014827416168847963	0.01919570016316345	Cys	Arg	TRUE	NA	2	0	0	0	0	0	0	0	0	1	0	0	0	0	0	0	0	0	0	0	0	0	0	0	0	0	0	0	0	0	0	0	0	1	0	0	0	0	0	0	0	0	0	0	0	0	0	0	0	0	0	0	0	0	0	0	0	0	0	0	0	0	0	0	0	0	64.63	FALSE	FALSE	FALSE	210	0.01
AOC2p.Asp669Val	AOC2	0.0102862050453754	0.01039717196922437	0	0.030858615136126	NA	NA	NA	NA	NA	NA	0.014827416168847963	0.01919570016316345	Val	Asp	FALSE	NA	2	0	0	0	0	0	0	0	0	1	0	0	0	0	0	0	0	0	0	0	0	0	0	0	0	0	0	0	0	0	0	0	0	1	0	0	0	0	0	0	0	0	0	0	0	0	0	0	0	0	0	0	0	0	0	0	0	0	0	0	0	0	0	0	0	0	63.72	FALSE	FALSE	FALSE	210	0.01
ARHGDIAp.Arg180His	ARHGDIA	0.0102862050453754	0.01039717196922437	0	0.03033126941446499	NA	NA	NA	NA	NA	NA	0.014827416168847963	0.01919570016316345	His	Arg	TRUE	NA	2	0	0	0	0	0	0	0	0	1	0	0	0	0	0	0	0	0	0	0	0	0	0	0	0	0	0	0	0	0	0	0	0	1	0	0	0	0	0	0	0	0	0	0	0	0	0	0	0	0	0	0	0	0	0	0	0	0	0	0	0	0	0	0	0	0	64.43	FALSE	FALSE	FALSE	210	0.01
CDKN1Ap.Ser98Ter	CDKN1A	0.0102862050453754	0.01039717196922437	0	0.03033126941446499	NA	NA	NA	NA	NA	NA	0.014827416168847963	0.01919570016316345	Ter	Ser	FALSE	2	2	0	0	0	0	0	0	0	0	1	0	0	0	0	0	0	0	0	0	0	0	0	0	0	0	0	0	0	0	0	0	0	0	1	0	0	0	0	0	0	0	0	0	0	0	0	0	0	0	0	0	0	0	0	0	0	0	0	0	0	0	0	0	0	0	0	64.07000000000001	FALSE	FALSE	FALSE	210	0.01
DNMBPp.Arg107Ter	DNMBP	0.0102862050453754	0.01039717196922437	0	0.03033126941446499	NA	NA	NA	NA	NA	NA	0.014827416168847963	0.01919570016316345	Ter	Arg	FALSE	NA	2	0	0	0	0	0	0	0	0	1	0	0	0	0	0	0	0	0	0	0	0	0	0	0	0	0	0	0	0	0	0	0	0	1	0	0	0	0	0	0	0	0	0	0	0	0	0	0	0	0	0	0	0	0	0	0	0	0	0	0	0	0	0	0	0	0	63.56	FALSE	FALSE	FALSE	210	0.01
FAM47Cp.Arg631His	FAM47C	0.0102862050453754	0.01039717196922437	0	0.03033126941446499	NA	NA	NA	NA	NA	NA	0.014827416168847963	0.01919570016316345	His	Arg	TRUE	2	2	0	0	0	0	0	0	0	0	1	0	0	0	0	0	0	0	0	0	0	0	0	0	0	0	0	0	0	0	0	0	0	0	1	0	0	0	0	0	0	0	0	0	0	0	0	0	0	0	0	0	0	0	0	0	0	0	0	0	0	0	0	0	0	0	0	64.06	FALSE	FALSE	FALSE	210	0.01
GDF11p.Arg220His	GDF11	0.0102862050453754	0.01039717196922437	0	0.03033126941446499	NA	NA	NA	NA	NA	NA	0.014827416168847963	0.01919570016316345	His	Arg	TRUE	NA	2	0	0	0	0	0	0	0	0	1	0	0	0	0	0	0	0	0	0	0	0	0	0	0	0	0	0	0	0	0	0	0	0	1	0	0	0	0	0	0	0	0	0	0	0	0	0	0	0	0	0	0	0	0	0	0	0	0	0	0	0	0	0	0	0	0	64.13	FALSE	FALSE	FALSE	210	0.01
GRM1p.Glu488Lys	GRM1	0.0102862050453754	0.01039717196922437	0	0.030858615136126	NA	NA	NA	NA	NA	NA	0.014827416168847963	0.01919570016316345	Lys	Glu	TRUE	NA	2	0	0	0	0	0	0	0	0	1	0	0	0	0	0	0	0	0	0	0	0	0	0	0	0	0	0	0	0	0	0	0	0	1	0	0	0	0	0	0	0	0	0	0	0	0	0	0	0	0	0	0	0	0	0	0	0	0	0	0	0	0	0	0	0	0	64.32000000000001	FALSE	FALSE	FALSE	210	0.01
GTF2E2p.Arg268Ter	GTF2E2	0.0102862050453754	0.01039717196922437	0	0.030858615136126	NA	NA	NA	NA	NA	NA	0.014827416168847963	0.01919570016316345	Ter	Arg	FALSE	NA	2	0	0	0	0	0	0	0	0	1	0	0	0	0	0	0	0	0	0	0	0	0	0	0	0	0	0	0	0	0	0	0	0	1	0	0	0	0	0	0	0	0	0	0	0	0	0	0	0	0	0	0	0	0	0	0	0	0	0	0	0	0	0	0	0	0	63.92	FALSE	FALSE	FALSE	210	0.01
HERC2p.Arg1059His	HERC2	0.0102862050453754	0.01039717196922437	0	0.030858615136126	NA	NA	NA	NA	NA	NA	0.014827416168847963	0.01919570016316345	His	Arg	TRUE	NA	2	0	0	0	0	0	0	0	0	1	0	0	0	0	0	0	0	0	0	0	0	0	0	0	0	0	0	0	0	0	0	0	0	1	0	0	0	0	0	0	0	0	0	0	0	0	0	0	0	0	0	0	0	0	0	0	0	0	0	0	0	0	0	0	0	0	63.78	FALSE	FALSE	FALSE	210	0.01
KIAA1324p.Arg613Ter	KIAA1324	0.0102862050453754	0.01039717196922437	0	0.03033126941446499	NA	NA	NA	NA	NA	NA	0.014827416168847963	0.01919570016316345	Ter	Arg	FALSE	NA	2	0	0	0	0	0	0	0	0	1	0	0	0	0	0	0	0	0	0	0	0	0	0	0	0	0	0	0	0	0	0	0	0	1	0	0	0	0	0	0	0	0	0	0	0	0	0	0	0	0	0	0	0	0	0	0	0	0	0	0	0	0	0	0	0	0	63.49	FALSE	FALSE	FALSE	210	0.01
LAMB4p.Ala700Thr	LAMB4	0.0102862050453754	0.01039717196922437	0	0.03033126941446499	NA	NA	NA	NA	NA	NA	0.014827416168847963	0.01919570016316345	Thr	Ala	TRUE	NA	2	0	0	0	0	0	0	0	0	1	0	0	0	0	0	0	0	0	0	0	0	0	0	0	0	0	0	0	0	0	0	0	0	1	0	0	0	0	0	0	0	0	0	0	0	0	0	0	0	0	0	0	0	0	0	0	0	0	0	0	0	0	0	0	0	0	63.57	FALSE	FALSE	FALSE	210	0.01
LYPLAL1p.Gly6Trp	LYPLAL1	0.0102862050453754	0.01039717196922437	0	0.03033126941446499	NA	NA	NA	NA	NA	NA	0.014827416168847963	0.01919570016316345	Trp	Gly	FALSE	NA	2	0	0	0	0	0	0	0	0	1	0	0	0	0	0	0	0	0	0	0	0	0	0	0	0	0	0	0	0	0	0	0	0	1	0	0	0	0	0	0	0	0	0	0	0	0	0	0	0	0	0	0	0	0	0	0	0	0	0	0	0	0	0	0	0	0	65.08	FALSE	FALSE	FALSE	210	0.01
MMP2p.Arg432Ser	MMP2	0.0102862050453754	0.01039717196922437	0	0.03033126941446499	NA	NA	NA	NA	NA	NA	0.014827416168847963	0.01919570016316345	Ser	Arg	TRUE	NA	2	0	0	0	0	0	0	0	0	1	0	0	0	0	0	0	0	0	0	0	0	0	0	0	0	0	0	0	0	0	0	0	0	1	0	0	0	0	0	0	0	0	0	0	0	0	0	0	0	0	0	0	0	0	0	0	0	0	0	0	0	0	0	0	0	0	64.05	FALSE	FALSE	FALSE	210	0.01
MSR1p.Ser20Tyr	MSR1	0.0102862050453754	0.01039717196922437	0	0.03033126941446499	NA	NA	NA	NA	NA	NA	0.014827416168847963	0.01919570016316345	Tyr	Ser	TRUE	NA	2	0	0	0	0	0	0	0	0	1	0	0	0	0	0	0	0	0	0	0	0	0	0	0	0	0	0	0	0	0	0	0	0	1	0	0	0	0	0	0	0	0	0	0	0	0	0	0	0	0	0	0	0	0	0	0	0	0	0	0	0	0	0	0	0	0	62.97	FALSE	FALSE	FALSE	210	0.01
OR9G4p.Phe118Leu	OR9G4	0.0102862050453754	0.01039717196922437	0	0.03033126941446499	NA	NA	NA	NA	NA	NA	0.014827416168847963	0.01919570016316345	Leu	Phe	FALSE	NA	2	0	0	0	0	0	0	0	0	1	0	0	0	0	0	0	0	0	0	0	0	0	0	0	0	0	0	0	0	0	0	0	0	1	0	0	0	0	0	0	0	0	0	0	0	0	0	0	0	0	0	0	0	0	0	0	0	0	0	0	0	0	0	0	0	0	63.81	FALSE	FALSE	FALSE	210	0.01
PCDHB6p.Val179Ile	PCDHB6	0.0102862050453754	0.01039717196922437	0	0.03033126941446499	NA	NA	NA	NA	NA	NA	0.014827416168847963	0.01919570016316345	Ile	Val	FALSE	NA	2	0	0	0	0	0	0	0	0	1	0	0	0	0	0	0	0	0	0	0	0	0	0	0	0	0	0	0	0	0	0	0	0	1	0	0	0	0	0	0	0	0	0	0	0	0	0	0	0	0	0	0	0	0	0	0	0	0	0	0	0	0	0	0	0	0	63.3	FALSE	FALSE	FALSE	210	0.01
SERPINB8p.Ala349Glu	SERPINB8	0.0102862050453754	0.01039717196922437	0	0.03033126941446499	NA	NA	NA	NA	NA	NA	0.014827416168847963	0.01919570016316345	Glu	Ala	FALSE	NA	2	0	0	0	0	0	0	0	0	1	0	0	0	0	0	0	0	0	0	0	0	0	0	0	0	0	0	0	0	0	0	0	0	1	0	0	0	0	0	0	0	0	0	0	0	0	0	0	0	0	0	0	0	0	0	0	0	0	0	0	0	0	0	0	0	0	63.690000000000005	FALSE	FALSE	FALSE	210	0.01
SSX7p.Pro69Thr	SSX7	0.0102862050453754	0.01039717196922437	0	0.03033126941446499	NA	NA	NA	NA	NA	NA	0.014827416168847963	0.01919570016316345	Thr	Pro	TRUE	NA	2	0	0	0	0	0	0	0	0	1	0	0	0	0	0	0	0	0	0	0	0	0	0	0	0	0	0	0	0	0	0	0	0	1	0	0	0	0	0	0	0	0	0	0	0	0	0	0	0	0	0	0	0	0	0	0	0	0	0	0	0	0	0	0	0	0	64.13	FALSE	FALSE	FALSE	210	0.01
SYNE2p.Met6123Ile	SYNE2	0.0102862050453754	0.01039717196922437	0	0.03033126941446499	NA	NA	NA	NA	NA	NA	0.014827416168847963	0.01919570016316345	Ile	Met	FALSE	NA	2	0	0	0	0	0	0	0	0	1	0	0	0	0	0	0	0	0	0	0	0	0	0	0	0	0	0	0	0	0	0	0	0	1	0	0	0	0	0	0	0	0	0	0	0	0	0	0	0	0	0	0	0	0	0	0	0	0	0	0	0	0	0	0	0	0	63.73	FALSE	FALSE	FALSE	210	0.01
USP49p.Arg524Ter	USP49	0.0102862050453754	0.01039717196922437	0	0.03033126941446499	NA	NA	NA	NA	NA	NA	0.014827416168847963	0.01919570016316345	Ter	Arg	FALSE	NA	2	0	0	0	0	0	0	0	0	1	0	0	0	0	0	0	0	0	0	0	0	0	0	0	0	0	0	0	0	0	0	0	0	1	0	0	0	0	0	0	0	0	0	0	0	0	0	0	0	0	0	0	0	0	0	0	0	0	0	0	0	0	0	0	0	0	64.58	FALSE	FALSE	FALSE	210	0.01
ZNF285p.Thr85Ser	ZNF285	0.0102862050453754	0.01039717196922437	0	0.03033126941446499	NA	NA	NA	NA	NA	NA	0.014827416168847963	0.01919570016316345	Ser	Thr	TRUE	NA	2	0	0	0	0	0	0	0	0	1	0	0	0	0	0	0	0	0	0	0	0	0	0	0	0	0	0	0	0	0	0	0	0	1	0	0	0	0	0	0	0	0	0	0	0	0	0	0	0	0	0	0	0	0	0	0	0	0	0	0	0	0	0	0	0	0	63.620000000000005	FALSE	FALSE	FALSE	210	0.01
ZNF629p.Arg366Gln	ZNF629	0.0102862050453754	0.01039717196922437	0	0.03033126941446499	NA	NA	NA	NA	NA	NA	0.014827416168847963	0.01919570016316345	Gln	Arg	FALSE	NA	2	0	0	0	0	0	0	0	0	1	0	0	0	0	0	0	0	0	0	0	0	0	0	0	0	0	0	0	0	0	0	0	0	1	0	0	0	0	0	0	0	0	0	0	0	0	0	0	0	0	0	0	0	0	0	0	0	0	0	0	0	0	0	0	0	0	63.95	FALSE	FALSE	FALSE	210	0.01
TRIOp.Val727Met	TRIO	0.01026944551278051	0.01559575795383655	0	0.027903707993558	NA	NA	0.014713646319371386	0.056980056980056974	NA	NA	NA	NA	Met	Val	FALSE	NA	3	0	0	0	0	0	0	0	0	0	0	0	0	0	0	0	0	1	0	0	0	0	0	0	0	0	1	0	0	1	0	0	0	0	0	0	0	0	0	0	0	0	0	0	0	0	0	0	0	0	0	0	0	0	0	0	0	0	0	0	0	0	0	0	0	0	77.36	FALSE	FALSE	FALSE	210	0.01
CALN1p.Arg232Gln	CALN1	0.01026764767193137	0.01559575795383655	0	0.024529341468709	NA	NA	NA	NA	NA	NA	0.007988895752604152	0.009597850081581726	Gln	Arg	FALSE	NA	3	0	0	0	0	0	0	0	1	0	0	0	0	0	0	0	0	0	0	0	0	0	0	0	0	0	0	0	0	1	0	0	0	0	0	0	1	0	0	0	0	0	0	0	0	0	0	0	0	0	0	0	0	0	0	0	0	0	0	0	0	0	0	0	0	0	79.66	FALSE	FALSE	FALSE	210	0.01
MB21D2p.Ala414Thr	MB21D2	0.01026764767193137	0.01559575795383655	0	0.024897004862474	NA	NA	NA	NA	NA	NA	0.007988895752604152	0.009597850081581726	Thr	Ala	TRUE	2	3	0	0	0	0	0	0	0	1	0	0	0	0	0	0	0	0	0	0	0	0	0	0	0	0	0	0	0	0	1	0	0	0	0	0	0	1	0	0	0	0	0	0	0	0	0	0	0	0	0	0	0	0	0	0	0	0	0	0	0	0	0	0	0	0	0	79.72	FALSE	FALSE	FALSE	210	0.01
FAM184Ap.Arg299Gln	FAM184A	0.01026715291421803	0.01559575795383655	0	0.02874207924629199	0.134956638958021	0.11627906976744186	NA	NA	NA	NA	0.004442129657249764	0.01919570016316345	Gln	Arg	FALSE	NA	3	0	0	0	0	0	0	0	0	0	0	1	0	0	0	0	1	0	0	0	0	0	0	0	0	0	0	0	0	0	0	0	0	1	0	0	0	0	0	0	0	0	0	0	0	0	0	0	0	0	0	0	0	0	0	0	0	0	0	0	0	0	0	0	0	0	78.47	FALSE	FALSE	FALSE	210	0.01
FTMTp.Asp152Asn	FTMT	0.01026715291421803	0.01559575795383655	0	0.028247171361669	0.134956638958021	0.11627906976744186	NA	NA	NA	NA	0.004442129657249764	0.01919570016316345	Asn	Asp	FALSE	NA	3	0	0	0	0	0	0	0	0	0	0	1	0	0	0	0	1	0	0	0	0	0	0	0	0	0	0	0	0	0	0	0	0	1	0	0	0	0	0	0	0	0	0	0	0	0	0	0	0	0	0	0	0	0	0	0	0	0	0	0	0	0	0	0	0	0	78.25	FALSE	FALSE	FALSE	210	0.01
MTUS1p.Ser1259Leu	MTUS1	0.01026715291421803	0.01559575795383655	0	0.028247171361669	0.134956638958021	0.11627906976744186	NA	NA	NA	NA	0.004442129657249764	0.01919570016316345	Leu	Ser	FALSE	NA	3	0	0	0	0	0	0	0	0	0	0	1	0	0	0	0	1	0	0	0	0	0	0	0	0	0	0	0	0	0	0	0	0	1	0	0	0	0	0	0	0	0	0	0	0	0	0	0	0	0	0	0	0	0	0	0	0	0	0	0	0	0	0	0	0	0	79.04	FALSE	FALSE	FALSE	210	0.01
SH2D3Ap.Arg295Trp	SH2D3A	0.01026153309958595	0.01559575795383655	0	0.028626618847579	0.134956638958021	0.11627906976744186	NA	NA	NA	NA	NA	NA	Trp	Arg	FALSE	NA	3	0	0	0	0	0	0	0	0	0	0	1	0	0	0	0	0	0	0	0	0	0	0	0	0	0	0	0	0	1	0	0	0	0	0	0	0	0	0	0	0	0	0	1	0	0	0	0	0	0	0	0	0	0	0	0	0	0	0	0	0	0	0	0	0	0	78.13	FALSE	FALSE	FALSE	210	0.01
A4GALTp.Thr68Pro	A4GALT	0.01025908723449539	0.00519858598461218	0	0.030777261703486	NA	NA	NA	NA	NA	NA	0.01477669288141755	0.009597850081581726	Pro	Thr	FALSE	NA	1	0	0	0	0	1	0	0	0	0	0	0	0	0	0	0	0	0	0	0	0	0	0	0	0	0	0	0	0	0	0	0	0	0	0	0	0	0	0	0	0	0	0	0	0	0	0	0	0	0	0	0	0	0	0	0	0	0	0	0	0	0	0	0	0	0	37.19	FALSE	FALSE	FALSE	209	0.01
ABCA13p.Leu1634Pro	ABCA13	0.01025908723449539	0.00519858598461218	0	0.030777261703486	NA	NA	NA	NA	NA	NA	0.01477669288141755	0.009597850081581726	Pro	Leu	FALSE	NA	1	0	0	0	0	1	0	0	0	0	0	0	0	0	0	0	0	0	0	0	0	0	0	0	0	0	0	0	0	0	0	0	0	0	0	0	0	0	0	0	0	0	0	0	0	0	0	0	0	0	0	0	0	0	0	0	0	0	0	0	0	0	0	0	0	0	36.74	FALSE	FALSE	FALSE	209	0.01
ABCA1p.Leu1118Pro	ABCA1	0.01025908723449539	0.00519858598461218	0	0.030777261703486	NA	NA	NA	NA	NA	NA	0.01477669288141755	0.009597850081581726	Pro	Leu	FALSE	NA	1	0	0	0	0	1	0	0	0	0	0	0	0	0	0	0	0	0	0	0	0	0	0	0	0	0	0	0	0	0	0	0	0	0	0	0	0	0	0	0	0	0	0	0	0	0	0	0	0	0	0	0	0	0	0	0	0	0	0	0	0	0	0	0	0	0	36.69	FALSE	FALSE	FALSE	209	0.01
ABCA2p.His1659Pro	ABCA2	0.01025908723449539	0.00519858598461218	0	0.030777261703486	NA	NA	NA	NA	NA	NA	0.01477669288141755	0.009597850081581726	Pro	His	FALSE	NA	1	0	0	0	0	1	0	0	0	0	0	0	0	0	0	0	0	0	0	0	0	0	0	0	0	0	0	0	0	0	0	0	0	0	0	0	0	0	0	0	0	0	0	0	0	0	0	0	0	0	0	0	0	0	0	0	0	0	0	0	0	0	0	0	0	0	36.96	FALSE	FALSE	FALSE	209	0.01
ABCA7p.Leu149Pro	ABCA7	0.01025908723449539	0.00519858598461218	0	0.030777261703486	NA	NA	NA	NA	NA	NA	0.01477669288141755	0.009597850081581726	Pro	Leu	FALSE	NA	1	0	0	0	0	1	0	0	0	0	0	0	0	0	0	0	0	0	0	0	0	0	0	0	0	0	0	0	0	0	0	0	0	0	0	0	0	0	0	0	0	0	0	0	0	0	0	0	0	0	0	0	0	0	0	0	0	0	0	0	0	0	0	0	0	0	36.52	FALSE	FALSE	FALSE	209	0.01
ABCC3p.Leu355Pro	ABCC3	0.01025908723449539	0.00519858598461218	0	0.030777261703486	NA	NA	NA	NA	NA	NA	0.01477669288141755	0.009597850081581726	Pro	Leu	FALSE	NA	1	0	0	0	0	1	0	0	0	0	0	0	0	0	0	0	0	0	0	0	0	0	0	0	0	0	0	0	0	0	0	0	0	0	0	0	0	0	0	0	0	0	0	0	0	0	0	0	0	0	0	0	0	0	0	0	0	0	0	0	0	0	0	0	0	0	36.58	FALSE	FALSE	FALSE	209	0.01
ABCC6p.Leu997Pro	ABCC6	0.01025908723449539	0.00519858598461218	0	0.030777261703486	NA	NA	NA	NA	NA	NA	0.01477669288141755	0.009597850081581726	Pro	Leu	FALSE	NA	1	0	0	0	0	1	0	0	0	0	0	0	0	0	0	0	0	0	0	0	0	0	0	0	0	0	0	0	0	0	0	0	0	0	0	0	0	0	0	0	0	0	0	0	0	0	0	0	0	0	0	0	0	0	0	0	0	0	0	0	0	0	0	0	0	0	37	FALSE	FALSE	FALSE	209	0.01
ABCD2p.Thr35Pro	ABCD2	0.01025908723449539	0.00519858598461218	0	0.030777261703486	NA	NA	NA	NA	NA	NA	0.01477669288141755	0.009597850081581726	Pro	Thr	FALSE	NA	1	0	0	0	0	1	0	0	0	0	0	0	0	0	0	0	0	0	0	0	0	0	0	0	0	0	0	0	0	0	0	0	0	0	0	0	0	0	0	0	0	0	0	0	0	0	0	0	0	0	0	0	0	0	0	0	0	0	0	0	0	0	0	0	0	0	37.8	FALSE	FALSE	FALSE	209	0.01
ABCE1p.Gln233Pro	ABCE1	0.01025908723449539	0.00519858598461218	0	0.030777261703486	NA	NA	NA	NA	NA	NA	0.01477669288141755	0.009597850081581726	Pro	Gln	FALSE	NA	1	0	0	0	0	1	0	0	0	0	0	0	0	0	0	0	0	0	0	0	0	0	0	0	0	0	0	0	0	0	0	0	0	0	0	0	0	0	0	0	0	0	0	0	0	0	0	0	0	0	0	0	0	0	0	0	0	0	0	0	0	0	0	0	0	0	36.15	FALSE	FALSE	FALSE	209	0.01
ABHD2p.Ala12Pro	ABHD2	0.01025908723449539	0.00519858598461218	0	0.030777261703486	NA	NA	NA	NA	NA	NA	0.01477669288141755	0.009597850081581726	Pro	Ala	FALSE	NA	1	0	0	0	0	1	0	0	0	0	0	0	0	0	0	0	0	0	0	0	0	0	0	0	0	0	0	0	0	0	0	0	0	0	0	0	0	0	0	0	0	0	0	0	0	0	0	0	0	0	0	0	0	0	0	0	0	0	0	0	0	0	0	0	0	0	36.7	FALSE	FALSE	FALSE	209	0.01
ABLIM1p.Thr220Pro	ABLIM1	0.01025908723449539	0.00519858598461218	0	0.030777261703486	NA	NA	NA	NA	NA	NA	0.01477669288141755	0.009597850081581726	Pro	Thr	FALSE	NA	1	0	0	0	0	1	0	0	0	0	0	0	0	0	0	0	0	0	0	0	0	0	0	0	0	0	0	0	0	0	0	0	0	0	0	0	0	0	0	0	0	0	0	0	0	0	0	0	0	0	0	0	0	0	0	0	0	0	0	0	0	0	0	0	0	0	37.13	FALSE	FALSE	FALSE	209	0.01
ABLIM2p.Leu643Pro	ABLIM2	0.01025908723449539	0.00519858598461218	0	0.030777261703486	NA	NA	NA	NA	NA	NA	0.01477669288141755	0.009597850081581726	Pro	Leu	FALSE	NA	1	0	0	0	0	1	0	0	0	0	0	0	0	0	0	0	0	0	0	0	0	0	0	0	0	0	0	0	0	0	0	0	0	0	0	0	0	0	0	0	0	0	0	0	0	0	0	0	0	0	0	0	0	0	0	0	0	0	0	0	0	0	0	0	0	0	37.63	FALSE	FALSE	FALSE	209	0.01
ABRAp.His280Pro	ABRA	0.01025908723449539	0.00519858598461218	0	0.030777261703486	NA	NA	NA	NA	NA	NA	0.01477669288141755	0.009597850081581726	Pro	His	FALSE	NA	1	0	0	0	0	1	0	0	0	0	0	0	0	0	0	0	0	0	0	0	0	0	0	0	0	0	0	0	0	0	0	0	0	0	0	0	0	0	0	0	0	0	0	0	0	0	0	0	0	0	0	0	0	0	0	0	0	0	0	0	0	0	0	0	0	0	36.82	FALSE	FALSE	FALSE	209	0.01
ABRAp.Ser110Pro	ABRA	0.01025908723449539	0.00519858598461218	0	0.030777261703486	NA	NA	NA	NA	NA	NA	0.01477669288141755	0.009597850081581726	Pro	Ser	FALSE	NA	1	0	0	0	0	1	0	0	0	0	0	0	0	0	0	0	0	0	0	0	0	0	0	0	0	0	0	0	0	0	0	0	0	0	0	0	0	0	0	0	0	0	0	0	0	0	0	0	0	0	0	0	0	0	0	0	0	0	0	0	0	0	0	0	0	0	36.97	FALSE	FALSE	FALSE	209	0.01
AC018755.1p.Arg105Pro	AC01875	0.01025908723449539	0.00519858598461218	0	0.030777261703486	NA	NA	NA	NA	NA	NA	0.01477669288141755	0.009597850081581726	Pro	Arg	FALSE	NA	1	0	0	0	0	1	0	0	0	0	0	0	0	0	0	0	0	0	0	0	0	0	0	0	0	0	0	0	0	0	0	0	0	0	0	0	0	0	0	0	0	0	0	0	0	0	0	0	0	0	0	0	0	0	0	0	0	0	0	0	0	0	0	0	0	0	37.41	FALSE	FALSE	FALSE	209	0.01
ACAA1p.Ser269Pro	ACAA1	0.01025908723449539	0.00519858598461218	0	0.030777261703486	NA	NA	NA	NA	NA	NA	0.01477669288141755	0.009597850081581726	Pro	Ser	FALSE	NA	1	0	0	0	0	1	0	0	0	0	0	0	0	0	0	0	0	0	0	0	0	0	0	0	0	0	0	0	0	0	0	0	0	0	0	0	0	0	0	0	0	0	0	0	0	0	0	0	0	0	0	0	0	0	0	0	0	0	0	0	0	0	0	0	0	0	37.07	FALSE	FALSE	FALSE	209	0.01
ACAP1p.Thr461Pro	ACAP1	0.01025908723449539	0.00519858598461218	0	0.030777261703486	NA	NA	NA	NA	NA	NA	0.01477669288141755	0.009597850081581726	Pro	Thr	FALSE	NA	1	0	0	0	0	1	0	0	0	0	0	0	0	0	0	0	0	0	0	0	0	0	0	0	0	0	0	0	0	0	0	0	0	0	0	0	0	0	0	0	0	0	0	0	0	0	0	0	0	0	0	0	0	0	0	0	0	0	0	0	0	0	0	0	0	0	36.86	FALSE	FALSE	FALSE	209	0.01
ACO2p.Ala425Pro	ACO2	0.01025908723449539	0.00519858598461218	0	0.030777261703486	NA	NA	NA	NA	NA	NA	0.01477669288141755	0.009597850081581726	Pro	Ala	FALSE	NA	1	0	0	0	0	1	0	0	0	0	0	0	0	0	0	0	0	0	0	0	0	0	0	0	0	0	0	0	0	0	0	0	0	0	0	0	0	0	0	0	0	0	0	0	0	0	0	0	0	0	0	0	0	0	0	0	0	0	0	0	0	0	0	0	0	0	36.95	FALSE	FALSE	FALSE	209	0.01
ACO2p.Ala768Pro	ACO2	0.01025908723449539	0.00519858598461218	0	0.030777261703486	NA	NA	NA	NA	NA	NA	0.01477669288141755	0.009597850081581726	Pro	Ala	FALSE	NA	1	0	0	0	0	1	0	0	0	0	0	0	0	0	0	0	0	0	0	0	0	0	0	0	0	0	0	0	0	0	0	0	0	0	0	0	0	0	0	0	0	0	0	0	0	0	0	0	0	0	0	0	0	0	0	0	0	0	0	0	0	0	0	0	0	0	36.7	FALSE	FALSE	FALSE	209	0.01
ACOX2p.Thr441Pro	ACOX2	0.01025908723449539	0.00519858598461218	0	0.030777261703486	NA	NA	NA	NA	NA	NA	0.01477669288141755	0.009597850081581726	Pro	Thr	FALSE	NA	1	0	0	0	0	1	0	0	0	0	0	0	0	0	0	0	0	0	0	0	0	0	0	0	0	0	0	0	0	0	0	0	0	0	0	0	0	0	0	0	0	0	0	0	0	0	0	0	0	0	0	0	0	0	0	0	0	0	0	0	0	0	0	0	0	0	37.33	FALSE	FALSE	FALSE	209	0.01
ACSM3p.Ser41Pro	ACSM3	0.01025908723449539	0.00519858598461218	0	0.030777261703486	NA	NA	NA	NA	NA	NA	0.01477669288141755	0.009597850081581726	Pro	Ser	FALSE	NA	1	0	0	0	0	1	0	0	0	0	0	0	0	0	0	0	0	0	0	0	0	0	0	0	0	0	0	0	0	0	0	0	0	0	0	0	0	0	0	0	0	0	0	0	0	0	0	0	0	0	0	0	0	0	0	0	0	0	0	0	0	0	0	0	0	0	37.03	FALSE	FALSE	FALSE	209	0.01
ACTL10p.Ala63Pro	ACTL10	0.01025908723449539	0.00519858598461218	0	0.030777261703486	NA	NA	NA	NA	NA	NA	0.01477669288141755	0.009597850081581726	Pro	Ala	FALSE	NA	1	0	0	0	0	1	0	0	0	0	0	0	0	0	0	0	0	0	0	0	0	0	0	0	0	0	0	0	0	0	0	0	0	0	0	0	0	0	0	0	0	0	0	0	0	0	0	0	0	0	0	0	0	0	0	0	0	0	0	0	0	0	0	0	0	0	36.92	FALSE	FALSE	FALSE	209	0.01
ADAD2p.Leu518Pro	ADAD2	0.01025908723449539	0.00519858598461218	0	0.030777261703486	NA	NA	NA	NA	NA	NA	0.01477669288141755	0.009597850081581726	Pro	Leu	FALSE	NA	1	0	0	0	0	1	0	0	0	0	0	0	0	0	0	0	0	0	0	0	0	0	0	0	0	0	0	0	0	0	0	0	0	0	0	0	0	0	0	0	0	0	0	0	0	0	0	0	0	0	0	0	0	0	0	0	0	0	0	0	0	0	0	0	0	0	37.23	FALSE	FALSE	FALSE	209	0.01
ADAM11p.Arg412Pro	ADAM11	0.01025908723449539	0.00519858598461218	0	0.030777261703486	NA	NA	NA	NA	NA	NA	0.01477669288141755	0.009597850081581726	Pro	Arg	FALSE	NA	1	0	0	0	0	1	0	0	0	0	0	0	0	0	0	0	0	0	0	0	0	0	0	0	0	0	0	0	0	0	0	0	0	0	0	0	0	0	0	0	0	0	0	0	0	0	0	0	0	0	0	0	0	0	0	0	0	0	0	0	0	0	0	0	0	0	36.32	FALSE	FALSE	FALSE	209	0.01
ADAM32p.Ser17Pro	ADAM32	0.01025908723449539	0.00519858598461218	0	0.030777261703486	NA	NA	NA	NA	NA	NA	0.01477669288141755	0.009597850081581726	Pro	Ser	FALSE	NA	1	0	0	0	0	1	0	0	0	0	0	0	0	0	0	0	0	0	0	0	0	0	0	0	0	0	0	0	0	0	0	0	0	0	0	0	0	0	0	0	0	0	0	0	0	0	0	0	0	0	0	0	0	0	0	0	0	0	0	0	0	0	0	0	0	0	36.91	FALSE	FALSE	FALSE	209	0.01
ADAMTSL1p.Ser284Pro	ADAMTSL1	0.01025908723449539	0.00519858598461218	0	0.030777261703486	NA	NA	NA	NA	NA	NA	0.01477669288141755	0.009597850081581726	Pro	Ser	FALSE	NA	1	0	0	0	0	1	0	0	0	0	0	0	0	0	0	0	0	0	0	0	0	0	0	0	0	0	0	0	0	0	0	0	0	0	0	0	0	0	0	0	0	0	0	0	0	0	0	0	0	0	0	0	0	0	0	0	0	0	0	0	0	0	0	0	0	0	36.56	FALSE	FALSE	FALSE	209	0.01
ADAMTSL4p.Ser571Pro	ADAMTSL4	0.01025908723449539	0.00519858598461218	0	0.030777261703486	NA	NA	NA	NA	NA	NA	0.01477669288141755	0.009597850081581726	Pro	Ser	FALSE	NA	1	0	0	0	0	1	0	0	0	0	0	0	0	0	0	0	0	0	0	0	0	0	0	0	0	0	0	0	0	0	0	0	0	0	0	0	0	0	0	0	0	0	0	0	0	0	0	0	0	0	0	0	0	0	0	0	0	0	0	0	0	0	0	0	0	0	36.04	FALSE	FALSE	FALSE	209	0.01
ADARB2p.Leu480Pro	ADARB2	0.01025908723449539	0.00519858598461218	0	0.030777261703486	NA	NA	NA	NA	NA	NA	0.01477669288141755	0.009597850081581726	Pro	Leu	FALSE	NA	1	0	0	0	0	1	0	0	0	0	0	0	0	0	0	0	0	0	0	0	0	0	0	0	0	0	0	0	0	0	0	0	0	0	0	0	0	0	0	0	0	0	0	0	0	0	0	0	0	0	0	0	0	0	0	0	0	0	0	0	0	0	0	0	0	0	36.81	FALSE	FALSE	FALSE	209	0.01
ADARp.Leu165Pro	ADAR	0.01025908723449539	0.00519858598461218	0	0.030777261703486	NA	NA	NA	NA	NA	NA	0.01477669288141755	0.009597850081581726	Pro	Leu	FALSE	NA	1	0	0	0	0	1	0	0	0	0	0	0	0	0	0	0	0	0	0	0	0	0	0	0	0	0	0	0	0	0	0	0	0	0	0	0	0	0	0	0	0	0	0	0	0	0	0	0	0	0	0	0	0	0	0	0	0	0	0	0	0	0	0	0	0	0	37.22	FALSE	FALSE	FALSE	209	0.01
ADCK2p.Leu90Pro	ADCK2	0.01025908723449539	0.00519858598461218	0	0.030777261703486	NA	NA	NA	NA	NA	NA	0.01477669288141755	0.009597850081581726	Pro	Leu	FALSE	NA	1	0	0	0	0	1	0	0	0	0	0	0	0	0	0	0	0	0	0	0	0	0	0	0	0	0	0	0	0	0	0	0	0	0	0	0	0	0	0	0	0	0	0	0	0	0	0	0	0	0	0	0	0	0	0	0	0	0	0	0	0	0	0	0	0	0	36.82	FALSE	FALSE	FALSE	209	0.01
ADCY5p.Arg120Pro	ADCY5	0.01025908723449539	0.00519858598461218	0	0.030777261703486	NA	NA	NA	NA	NA	NA	0.01477669288141755	0.009597850081581726	Pro	Arg	FALSE	NA	1	0	0	0	0	1	0	0	0	0	0	0	0	0	0	0	0	0	0	0	0	0	0	0	0	0	0	0	0	0	0	0	0	0	0	0	0	0	0	0	0	0	0	0	0	0	0	0	0	0	0	0	0	0	0	0	0	0	0	0	0	0	0	0	0	0	37.09	FALSE	FALSE	FALSE	209	0.01
ADCp.His405Pro	ADC	0.01025908723449539	0.00519858598461218	0	0.030777261703486	NA	NA	NA	NA	NA	NA	0.01477669288141755	0.009597850081581726	Pro	His	FALSE	NA	1	0	0	0	0	1	0	0	0	0	0	0	0	0	0	0	0	0	0	0	0	0	0	0	0	0	0	0	0	0	0	0	0	0	0	0	0	0	0	0	0	0	0	0	0	0	0	0	0	0	0	0	0	0	0	0	0	0	0	0	0	0	0	0	0	0	36.23	FALSE	FALSE	FALSE	209	0.01
ADH4p.Leu61Pro	ADH4	0.01025908723449539	0.00519858598461218	0	0.030777261703486	NA	NA	NA	NA	NA	NA	0.01477669288141755	0.009597850081581726	Pro	Leu	FALSE	NA	1	0	0	0	0	1	0	0	0	0	0	0	0	0	0	0	0	0	0	0	0	0	0	0	0	0	0	0	0	0	0	0	0	0	0	0	0	0	0	0	0	0	0	0	0	0	0	0	0	0	0	0	0	0	0	0	0	0	0	0	0	0	0	0	0	0	36.73	FALSE	FALSE	FALSE	209	0.01
AFF1p.Ser850Pro	AFF1	0.01025908723449539	0.00519858598461218	0	0.030777261703486	NA	NA	NA	NA	NA	NA	0.01477669288141755	0.009597850081581726	Pro	Ser	FALSE	1	1	0	0	0	0	1	0	0	0	0	0	0	0	0	0	0	0	0	0	0	0	0	0	0	0	0	0	0	0	0	0	0	0	0	0	0	0	0	0	0	0	0	0	0	0	0	0	0	0	0	0	0	0	0	0	0	0	0	0	0	0	0	0	0	0	0	36.57	FALSE	FALSE	FALSE	209	0.01
AGFG1p.Gln190Pro	AGFG1	0.01025908723449539	0.00519858598461218	0	0.030777261703486	NA	NA	NA	NA	NA	NA	0.01477669288141755	0.009597850081581726	Pro	Gln	FALSE	NA	1	0	0	0	0	1	0	0	0	0	0	0	0	0	0	0	0	0	0	0	0	0	0	0	0	0	0	0	0	0	0	0	0	0	0	0	0	0	0	0	0	0	0	0	0	0	0	0	0	0	0	0	0	0	0	0	0	0	0	0	0	0	0	0	0	0	36.27	FALSE	FALSE	FALSE	209	0.01
AGKp.Ser285Pro	AGK	0.01025908723449539	0.00519858598461218	0	0.030777261703486	NA	NA	NA	NA	NA	NA	0.01477669288141755	0.009597850081581726	Pro	Ser	FALSE	NA	1	0	0	0	0	1	0	0	0	0	0	0	0	0	0	0	0	0	0	0	0	0	0	0	0	0	0	0	0	0	0	0	0	0	0	0	0	0	0	0	0	0	0	0	0	0	0	0	0	0	0	0	0	0	0	0	0	0	0	0	0	0	0	0	0	0	37.63	FALSE	FALSE	FALSE	209	0.01
AHDC1p.Ala1438Pro	AHDC1	0.01025908723449539	0.00519858598461218	0	0.030777261703486	NA	NA	NA	NA	NA	NA	0.01477669288141755	0.009597850081581726	Pro	Ala	FALSE	NA	1	0	0	0	0	1	0	0	0	0	0	0	0	0	0	0	0	0	0	0	0	0	0	0	0	0	0	0	0	0	0	0	0	0	0	0	0	0	0	0	0	0	0	0	0	0	0	0	0	0	0	0	0	0	0	0	0	0	0	0	0	0	0	0	0	0	36.49	FALSE	FALSE	FALSE	209	0.01
AHNAK2p.Gln2853Pro	AHNAK2	0.01025908723449539	0.00519858598461218	0	0.030777261703486	NA	NA	NA	NA	NA	NA	0.01477669288141755	0.009597850081581726	Pro	Gln	FALSE	NA	1	0	0	0	0	1	0	0	0	0	0	0	0	0	0	0	0	0	0	0	0	0	0	0	0	0	0	0	0	0	0	0	0	0	0	0	0	0	0	0	0	0	0	0	0	0	0	0	0	0	0	0	0	0	0	0	0	0	0	0	0	0	0	0	0	0	36.89	FALSE	FALSE	FALSE	209	0.01
AKAP1p.Gln252Pro	AKAP1	0.01025908723449539	0.00519858598461218	0	0.030777261703486	NA	NA	NA	NA	NA	NA	0.01477669288141755	0.009597850081581726	Pro	Gln	FALSE	NA	1	0	0	0	0	1	0	0	0	0	0	0	0	0	0	0	0	0	0	0	0	0	0	0	0	0	0	0	0	0	0	0	0	0	0	0	0	0	0	0	0	0	0	0	0	0	0	0	0	0	0	0	0	0	0	0	0	0	0	0	0	0	0	0	0	0	37.01	FALSE	FALSE	FALSE	209	0.01
AKR1D1p.Ala160Pro	AKR1D1	0.01025908723449539	0.00519858598461218	0	0.030777261703486	NA	NA	NA	NA	NA	NA	0.01477669288141755	0.009597850081581726	Pro	Ala	FALSE	NA	1	0	0	0	0	1	0	0	0	0	0	0	0	0	0	0	0	0	0	0	0	0	0	0	0	0	0	0	0	0	0	0	0	0	0	0	0	0	0	0	0	0	0	0	0	0	0	0	0	0	0	0	0	0	0	0	0	0	0	0	0	0	0	0	0	0	37.46	FALSE	FALSE	FALSE	209	0.01
ALDH1L1p.Ala879Pro	ALDH1L1	0.01025908723449539	0.00519858598461218	0	0.030777261703486	NA	NA	NA	NA	NA	NA	0.01477669288141755	0.009597850081581726	Pro	Ala	FALSE	NA	1	0	0	0	0	1	0	0	0	0	0	0	0	0	0	0	0	0	0	0	0	0	0	0	0	0	0	0	0	0	0	0	0	0	0	0	0	0	0	0	0	0	0	0	0	0	0	0	0	0	0	0	0	0	0	0	0	0	0	0	0	0	0	0	0	0	35.52	FALSE	FALSE	FALSE	209	0.01
ALDH3A1p.Thr113Pro	ALDH3A1	0.01025908723449539	0.00519858598461218	0	0.030777261703486	NA	NA	NA	NA	NA	NA	0.01477669288141755	0.009597850081581726	Pro	Thr	FALSE	NA	1	0	0	0	0	1	0	0	0	0	0	0	0	0	0	0	0	0	0	0	0	0	0	0	0	0	0	0	0	0	0	0	0	0	0	0	0	0	0	0	0	0	0	0	0	0	0	0	0	0	0	0	0	0	0	0	0	0	0	0	0	0	0	0	0	0	36.83	FALSE	FALSE	FALSE	209	0.01
ALPK1p.Gln449Pro	ALPK1	0.01025908723449539	0.00519858598461218	0	0.030777261703486	NA	NA	NA	NA	NA	NA	0.01477669288141755	0.009597850081581726	Pro	Gln	FALSE	NA	1	0	0	0	0	1	0	0	0	0	0	0	0	0	0	0	0	0	0	0	0	0	0	0	0	0	0	0	0	0	0	0	0	0	0	0	0	0	0	0	0	0	0	0	0	0	0	0	0	0	0	0	0	0	0	0	0	0	0	0	0	0	0	0	0	0	37.17	FALSE	FALSE	FALSE	209	0.01
AMACRp.Ser247Pro	AMACR	0.01025908723449539	0.00519858598461218	0	0.030777261703486	NA	NA	NA	NA	NA	NA	0.01477669288141755	0.009597850081581726	Pro	Ser	FALSE	NA	1	0	0	0	0	1	0	0	0	0	0	0	0	0	0	0	0	0	0	0	0	0	0	0	0	0	0	0	0	0	0	0	0	0	0	0	0	0	0	0	0	0	0	0	0	0	0	0	0	0	0	0	0	0	0	0	0	0	0	0	0	0	0	0	0	0	36.26	FALSE	FALSE	FALSE	209	0.01
AMBNp.Ala400Pro	AMBN	0.01025908723449539	0.00519858598461218	0	0.030777261703486	NA	NA	NA	NA	NA	NA	0.01477669288141755	0.009597850081581726	Pro	Ala	FALSE	NA	1	0	0	0	0	1	0	0	0	0	0	0	0	0	0	0	0	0	0	0	0	0	0	0	0	0	0	0	0	0	0	0	0	0	0	0	0	0	0	0	0	0	0	0	0	0	0	0	0	0	0	0	0	0	0	0	0	0	0	0	0	0	0	0	0	0	36.72	FALSE	FALSE	FALSE	209	0.01
AMTNp.Gln42Pro	AMTN	0.01025908723449539	0.00519858598461218	0	0.030777261703486	NA	NA	NA	NA	NA	NA	0.01477669288141755	0.009597850081581726	Pro	Gln	FALSE	NA	1	0	0	0	0	1	0	0	0	0	0	0	0	0	0	0	0	0	0	0	0	0	0	0	0	0	0	0	0	0	0	0	0	0	0	0	0	0	0	0	0	0	0	0	0	0	0	0	0	0	0	0	0	0	0	0	0	0	0	0	0	0	0	0	0	0	36.05	FALSE	FALSE	FALSE	209	0.01
ANAPC1p.Ser1240Pro	ANAPC1	0.01025908723449539	0.00519858598461218	0	0.030777261703486	NA	NA	NA	NA	NA	NA	0.01477669288141755	0.009597850081581726	Pro	Ser	FALSE	NA	1	0	0	0	0	1	0	0	0	0	0	0	0	0	0	0	0	0	0	0	0	0	0	0	0	0	0	0	0	0	0	0	0	0	0	0	0	0	0	0	0	0	0	0	0	0	0	0	0	0	0	0	0	0	0	0	0	0	0	0	0	0	0	0	0	0	35.65	FALSE	FALSE	FALSE	209	0.01
ANAPC2p.Leu643Pro	ANAPC2	0.01025908723449539	0.00519858598461218	0	0.030777261703486	NA	NA	NA	NA	NA	NA	0.01477669288141755	0.009597850081581726	Pro	Leu	FALSE	NA	1	0	0	0	0	1	0	0	0	0	0	0	0	0	0	0	0	0	0	0	0	0	0	0	0	0	0	0	0	0	0	0	0	0	0	0	0	0	0	0	0	0	0	0	0	0	0	0	0	0	0	0	0	0	0	0	0	0	0	0	0	0	0	0	0	0	36.65	FALSE	FALSE	FALSE	209	0.01
ANK2p.Arg803Pro	ANK2	0.01025908723449539	0.00519858598461218	0	0.030777261703486	NA	NA	NA	NA	NA	NA	0.01477669288141755	0.009597850081581726	Pro	Arg	FALSE	NA	1	0	0	0	0	1	0	0	0	0	0	0	0	0	0	0	0	0	0	0	0	0	0	0	0	0	0	0	0	0	0	0	0	0	0	0	0	0	0	0	0	0	0	0	0	0	0	0	0	0	0	0	0	0	0	0	0	0	0	0	0	0	0	0	0	0	36.25	FALSE	FALSE	FALSE	209	0.01
ANKFY1p.Leu317Pro	ANKFY1	0.01025908723449539	0.00519858598461218	0	0.030777261703486	NA	NA	NA	NA	NA	NA	0.01477669288141755	0.009597850081581726	Pro	Leu	FALSE	NA	1	0	0	0	0	1	0	0	0	0	0	0	0	0	0	0	0	0	0	0	0	0	0	0	0	0	0	0	0	0	0	0	0	0	0	0	0	0	0	0	0	0	0	0	0	0	0	0	0	0	0	0	0	0	0	0	0	0	0	0	0	0	0	0	0	0	36.98	FALSE	FALSE	FALSE	209	0.01
ANKMY1p.Ala233Pro	ANKMY1	0.01025908723449539	0.00519858598461218	0	0.030777261703486	NA	NA	NA	NA	NA	NA	0.01477669288141755	0.009597850081581726	Pro	Ala	FALSE	NA	1	0	0	0	0	1	0	0	0	0	0	0	0	0	0	0	0	0	0	0	0	0	0	0	0	0	0	0	0	0	0	0	0	0	0	0	0	0	0	0	0	0	0	0	0	0	0	0	0	0	0	0	0	0	0	0	0	0	0	0	0	0	0	0	0	0	36.26	FALSE	FALSE	FALSE	209	0.01
ANKRD12p.Thr99Pro	ANKRD12	0.01025908723449539	0.00519858598461218	0	0.030777261703486	NA	NA	NA	NA	NA	NA	0.01477669288141755	0.009597850081581726	Pro	Thr	FALSE	NA	1	0	0	0	0	1	0	0	0	0	0	0	0	0	0	0	0	0	0	0	0	0	0	0	0	0	0	0	0	0	0	0	0	0	0	0	0	0	0	0	0	0	0	0	0	0	0	0	0	0	0	0	0	0	0	0	0	0	0	0	0	0	0	0	0	0	37.17	FALSE	FALSE	FALSE	209	0.01
ANKRD33p.Ala265Pro	ANKRD33	0.01025908723449539	0.00519858598461218	0	0.030777261703486	NA	NA	NA	NA	NA	NA	0.01477669288141755	0.009597850081581726	Pro	Ala	FALSE	NA	1	0	0	0	0	1	0	0	0	0	0	0	0	0	0	0	0	0	0	0	0	0	0	0	0	0	0	0	0	0	0	0	0	0	0	0	0	0	0	0	0	0	0	0	0	0	0	0	0	0	0	0	0	0	0	0	0	0	0	0	0	0	0	0	0	0	36.34	FALSE	FALSE	FALSE	209	0.01
ANKRD6p.Ala610Pro	ANKRD6	0.01025908723449539	0.00519858598461218	0	0.030777261703486	NA	NA	NA	NA	NA	NA	0.01477669288141755	0.009597850081581726	Pro	Ala	FALSE	NA	1	0	0	0	0	1	0	0	0	0	0	0	0	0	0	0	0	0	0	0	0	0	0	0	0	0	0	0	0	0	0	0	0	0	0	0	0	0	0	0	0	0	0	0	0	0	0	0	0	0	0	0	0	0	0	0	0	0	0	0	0	0	0	0	0	0	37.1	FALSE	FALSE	FALSE	209	0.01
ANXA3p.Leu315Pro	ANXA3	0.01025908723449539	0.00519858598461218	0	0.030777261703486	NA	NA	NA	NA	NA	NA	0.01477669288141755	0.009597850081581726	Pro	Leu	FALSE	NA	1	0	0	0	0	1	0	0	0	0	0	0	0	0	0	0	0	0	0	0	0	0	0	0	0	0	0	0	0	0	0	0	0	0	0	0	0	0	0	0	0	0	0	0	0	0	0	0	0	0	0	0	0	0	0	0	0	0	0	0	0	0	0	0	0	0	36.48	FALSE	FALSE	FALSE	209	0.01
APBB1IPp.Ala622Pro	APBB1IP	0.01025908723449539	0.00519858598461218	0	0.030777261703486	NA	NA	NA	NA	NA	NA	0.01477669288141755	0.009597850081581726	Pro	Ala	FALSE	NA	1	0	0	0	0	1	0	0	0	0	0	0	0	0	0	0	0	0	0	0	0	0	0	0	0	0	0	0	0	0	0	0	0	0	0	0	0	0	0	0	0	0	0	0	0	0	0	0	0	0	0	0	0	0	0	0	0	0	0	0	0	0	0	0	0	0	36.65	FALSE	FALSE	FALSE	209	0.01
APBB2p.Ser563Pro	APBB2	0.01025908723449539	0.00519858598461218	0	0.030777261703486	NA	NA	NA	NA	NA	NA	0.01477669288141755	0.009597850081581726	Pro	Ser	FALSE	NA	1	0	0	0	0	1	0	0	0	0	0	0	0	0	0	0	0	0	0	0	0	0	0	0	0	0	0	0	0	0	0	0	0	0	0	0	0	0	0	0	0	0	0	0	0	0	0	0	0	0	0	0	0	0	0	0	0	0	0	0	0	0	0	0	0	0	36.83	FALSE	FALSE	FALSE	209	0.01
APBB3p.Leu457Pro	APBB3	0.01025908723449539	0.00519858598461218	0	0.030777261703486	NA	NA	NA	NA	NA	NA	0.01477669288141755	0.009597850081581726	Pro	Leu	FALSE	NA	1	0	0	0	0	1	0	0	0	0	0	0	0	0	0	0	0	0	0	0	0	0	0	0	0	0	0	0	0	0	0	0	0	0	0	0	0	0	0	0	0	0	0	0	0	0	0	0	0	0	0	0	0	0	0	0	0	0	0	0	0	0	0	0	0	0	37.63	FALSE	FALSE	FALSE	209	0.01
APOBEC1p.Ser89Pro	APOBEC1	0.01025908723449539	0.00519858598461218	0	0.030777261703486	NA	NA	NA	NA	NA	NA	0.01477669288141755	0.009597850081581726	Pro	Ser	FALSE	NA	1	0	0	0	0	1	0	0	0	0	0	0	0	0	0	0	0	0	0	0	0	0	0	0	0	0	0	0	0	0	0	0	0	0	0	0	0	0	0	0	0	0	0	0	0	0	0	0	0	0	0	0	0	0	0	0	0	0	0	0	0	0	0	0	0	0	36.31	FALSE	FALSE	FALSE	209	0.01
APOBp.Leu268Pro	APOB	0.01025908723449539	0.00519858598461218	0	0.030777261703486	NA	NA	NA	NA	NA	NA	0.01477669288141755	0.009597850081581726	Pro	Leu	FALSE	NA	1	0	0	0	0	1	0	0	0	0	0	0	0	0	0	0	0	0	0	0	0	0	0	0	0	0	0	0	0	0	0	0	0	0	0	0	0	0	0	0	0	0	0	0	0	0	0	0	0	0	0	0	0	0	0	0	0	0	0	0	0	0	0	0	0	0	36.62	FALSE	FALSE	FALSE	209	0.01
APOL3p.Leu255Pro	APOL3	0.01025908723449539	0.00519858598461218	0	0.030777261703486	NA	NA	NA	NA	NA	NA	0.01477669288141755	0.009597850081581726	Pro	Leu	FALSE	NA	1	0	0	0	0	1	0	0	0	0	0	0	0	0	0	0	0	0	0	0	0	0	0	0	0	0	0	0	0	0	0	0	0	0	0	0	0	0	0	0	0	0	0	0	0	0	0	0	0	0	0	0	0	0	0	0	0	0	0	0	0	0	0	0	0	0	35.81	FALSE	FALSE	FALSE	209	0.01
AQPEPp.Leu105Pro	AQPEP	0.01025908723449539	0.00519858598461218	0	0.030777261703486	NA	NA	NA	NA	NA	NA	0.01477669288141755	0.009597850081581726	Pro	Leu	FALSE	NA	1	0	0	0	0	1	0	0	0	0	0	0	0	0	0	0	0	0	0	0	0	0	0	0	0	0	0	0	0	0	0	0	0	0	0	0	0	0	0	0	0	0	0	0	0	0	0	0	0	0	0	0	0	0	0	0	0	0	0	0	0	0	0	0	0	0	37.78	FALSE	FALSE	FALSE	209	0.01
ARAFp.Leu569Pro	ARAF	0.01025908723449539	0.00519858598461218	0	0.030777261703486	NA	NA	NA	NA	NA	NA	0.01477669288141755	0.009597850081581726	Pro	Leu	FALSE	2	1	0	0	0	0	1	0	0	0	0	0	0	0	0	0	0	0	0	0	0	0	0	0	0	0	0	0	0	0	0	0	0	0	0	0	0	0	0	0	0	0	0	0	0	0	0	0	0	0	0	0	0	0	0	0	0	0	0	0	0	0	0	0	0	0	0	36.8	TRUE	FALSE	FALSE	209	0.01
ARG2p.Ala191Pro	ARG2	0.01025908723449539	0.00519858598461218	0	0.030777261703486	NA	NA	NA	NA	NA	NA	0.01477669288141755	0.009597850081581726	Pro	Ala	FALSE	NA	1	0	0	0	0	1	0	0	0	0	0	0	0	0	0	0	0	0	0	0	0	0	0	0	0	0	0	0	0	0	0	0	0	0	0	0	0	0	0	0	0	0	0	0	0	0	0	0	0	0	0	0	0	0	0	0	0	0	0	0	0	0	0	0	0	0	36.49	FALSE	FALSE	FALSE	209	0.01
ARHGAP23p.Ala309Pro	ARHGAP23	0.01025908723449539	0.00519858598461218	0	0.030777261703486	NA	NA	NA	NA	NA	NA	0.01477669288141755	0.009597850081581726	Pro	Ala	FALSE	NA	1	0	0	0	0	1	0	0	0	0	0	0	0	0	0	0	0	0	0	0	0	0	0	0	0	0	0	0	0	0	0	0	0	0	0	0	0	0	0	0	0	0	0	0	0	0	0	0	0	0	0	0	0	0	0	0	0	0	0	0	0	0	0	0	0	0	36.9	FALSE	FALSE	FALSE	209	0.01
ARHGAP29p.Leu259Pro	ARHGAP29	0.01025908723449539	0.00519858598461218	0	0.030777261703486	NA	NA	NA	NA	NA	NA	0.01477669288141755	0.009597850081581726	Pro	Leu	FALSE	NA	1	0	0	0	0	1	0	0	0	0	0	0	0	0	0	0	0	0	0	0	0	0	0	0	0	0	0	0	0	0	0	0	0	0	0	0	0	0	0	0	0	0	0	0	0	0	0	0	0	0	0	0	0	0	0	0	0	0	0	0	0	0	0	0	0	0	37.17	FALSE	FALSE	FALSE	209	0.01
ARHGAP32p.Ser193Pro	ARHGAP32	0.01025908723449539	0.00519858598461218	0	0.030777261703486	NA	NA	NA	NA	NA	NA	0.01477669288141755	0.009597850081581726	Pro	Ser	FALSE	NA	1	0	0	0	0	1	0	0	0	0	0	0	0	0	0	0	0	0	0	0	0	0	0	0	0	0	0	0	0	0	0	0	0	0	0	0	0	0	0	0	0	0	0	0	0	0	0	0	0	0	0	0	0	0	0	0	0	0	0	0	0	0	0	0	0	0	36.25	FALSE	FALSE	FALSE	209	0.01
ARHGAP4p.Leu641Pro	ARHGAP4	0.01025908723449539	0.00519858598461218	0	0.030777261703486	NA	NA	NA	NA	NA	NA	0.01477669288141755	0.009597850081581726	Pro	Leu	FALSE	NA	1	0	0	0	0	1	0	0	0	0	0	0	0	0	0	0	0	0	0	0	0	0	0	0	0	0	0	0	0	0	0	0	0	0	0	0	0	0	0	0	0	0	0	0	0	0	0	0	0	0	0	0	0	0	0	0	0	0	0	0	0	0	0	0	0	0	36.86	FALSE	FALSE	FALSE	209	0.01
ARHGEF26p.Thr534Pro	ARHGEF26	0.01025908723449539	0.00519858598461218	0	0.030777261703486	NA	NA	NA	NA	NA	NA	0.01477669288141755	0.009597850081581726	Pro	Thr	FALSE	NA	1	0	0	0	0	1	0	0	0	0	0	0	0	0	0	0	0	0	0	0	0	0	0	0	0	0	0	0	0	0	0	0	0	0	0	0	0	0	0	0	0	0	0	0	0	0	0	0	0	0	0	0	0	0	0	0	0	0	0	0	0	0	0	0	0	0	37.7	FALSE	FALSE	FALSE	209	0.01
ARHGEF28p.Ser1370Pro	ARHGEF28	0.01025908723449539	0.00519858598461218	0	0.030777261703486	NA	NA	NA	NA	NA	NA	0.01477669288141755	0.009597850081581726	Pro	Ser	FALSE	NA	1	0	0	0	0	1	0	0	0	0	0	0	0	0	0	0	0	0	0	0	0	0	0	0	0	0	0	0	0	0	0	0	0	0	0	0	0	0	0	0	0	0	0	0	0	0	0	0	0	0	0	0	0	0	0	0	0	0	0	0	0	0	0	0	0	0	36.3	FALSE	FALSE	FALSE	209	0.01
ARHGEF39p.Ser303Pro	ARHGEF39	0.01025908723449539	0.00519858598461218	0	0.030777261703486	NA	NA	NA	NA	NA	NA	0.01477669288141755	0.009597850081581726	Pro	Ser	FALSE	NA	1	0	0	0	0	1	0	0	0	0	0	0	0	0	0	0	0	0	0	0	0	0	0	0	0	0	0	0	0	0	0	0	0	0	0	0	0	0	0	0	0	0	0	0	0	0	0	0	0	0	0	0	0	0	0	0	0	0	0	0	0	0	0	0	0	0	36.7	FALSE	FALSE	FALSE	209	0.01
ARHGEF4p.Leu438Pro	ARHGEF4	0.01025908723449539	0.00519858598461218	0	0.030777261703486	NA	NA	NA	NA	NA	NA	0.01477669288141755	0.009597850081581726	Pro	Leu	FALSE	NA	1	0	0	0	0	1	0	0	0	0	0	0	0	0	0	0	0	0	0	0	0	0	0	0	0	0	0	0	0	0	0	0	0	0	0	0	0	0	0	0	0	0	0	0	0	0	0	0	0	0	0	0	0	0	0	0	0	0	0	0	0	0	0	0	0	0	36.58	FALSE	FALSE	FALSE	209	0.01
ARID3Bp.Ser339Pro	ARID3B	0.01025908723449539	0.00519858598461218	0	0.030777261703486	NA	NA	NA	NA	NA	NA	0.01477669288141755	0.009597850081581726	Pro	Ser	FALSE	NA	1	0	0	0	0	1	0	0	0	0	0	0	0	0	0	0	0	0	0	0	0	0	0	0	0	0	0	0	0	0	0	0	0	0	0	0	0	0	0	0	0	0	0	0	0	0	0	0	0	0	0	0	0	0	0	0	0	0	0	0	0	0	0	0	0	0	36.11	FALSE	FALSE	FALSE	209	0.01
ARID4Ap.Ala27Pro	ARID4A	0.01025908723449539	0.00519858598461218	0	0.030777261703486	NA	NA	NA	NA	NA	NA	0.01477669288141755	0.009597850081581726	Pro	Ala	FALSE	NA	1	0	0	0	0	1	0	0	0	0	0	0	0	0	0	0	0	0	0	0	0	0	0	0	0	0	0	0	0	0	0	0	0	0	0	0	0	0	0	0	0	0	0	0	0	0	0	0	0	0	0	0	0	0	0	0	0	0	0	0	0	0	0	0	0	0	36.48	FALSE	FALSE	FALSE	209	0.01
ARID4Ap.Ser918Pro	ARID4A	0.01025908723449539	0.00519858598461218	0	0.030777261703486	NA	NA	NA	NA	NA	NA	0.01477669288141755	0.009597850081581726	Pro	Ser	FALSE	NA	1	0	0	0	0	1	0	0	0	0	0	0	0	0	0	0	0	0	0	0	0	0	0	0	0	0	0	0	0	0	0	0	0	0	0	0	0	0	0	0	0	0	0	0	0	0	0	0	0	0	0	0	0	0	0	0	0	0	0	0	0	0	0	0	0	0	37.22	FALSE	FALSE	FALSE	209	0.01
ARL6IP6p.Ala193Pro	ARL6IP6	0.01025908723449539	0.00519858598461218	0	0.030777261703486	NA	NA	NA	NA	NA	NA	0.01477669288141755	0.009597850081581726	Pro	Ala	FALSE	NA	1	0	0	0	0	1	0	0	0	0	0	0	0	0	0	0	0	0	0	0	0	0	0	0	0	0	0	0	0	0	0	0	0	0	0	0	0	0	0	0	0	0	0	0	0	0	0	0	0	0	0	0	0	0	0	0	0	0	0	0	0	0	0	0	0	0	36.54	FALSE	FALSE	FALSE	209	0.01
ARMCX2p.Ser324Pro	ARMCX2	0.01025908723449539	0.00519858598461218	0	0.030777261703486	NA	NA	NA	NA	NA	NA	0.01477669288141755	0.009597850081581726	Pro	Ser	FALSE	NA	1	0	0	0	0	1	0	0	0	0	0	0	0	0	0	0	0	0	0	0	0	0	0	0	0	0	0	0	0	0	0	0	0	0	0	0	0	0	0	0	0	0	0	0	0	0	0	0	0	0	0	0	0	0	0	0	0	0	0	0	0	0	0	0	0	0	35.86	FALSE	FALSE	FALSE	209	0.01
ARPP21p.Ser757Pro	ARPP21	0.01025908723449539	0.00519858598461218	0	0.030777261703486	NA	NA	NA	NA	NA	NA	0.01477669288141755	0.009597850081581726	Pro	Ser	FALSE	NA	1	0	0	0	0	1	0	0	0	0	0	0	0	0	0	0	0	0	0	0	0	0	0	0	0	0	0	0	0	0	0	0	0	0	0	0	0	0	0	0	0	0	0	0	0	0	0	0	0	0	0	0	0	0	0	0	0	0	0	0	0	0	0	0	0	0	36.74	FALSE	FALSE	FALSE	209	0.01
ARSAp.Arg219Pro	ARSA	0.01025908723449539	0.00519858598461218	0	0.030777261703486	NA	NA	NA	NA	NA	NA	0.01477669288141755	0.009597850081581726	Pro	Arg	FALSE	NA	1	0	0	0	0	1	0	0	0	0	0	0	0	0	0	0	0	0	0	0	0	0	0	0	0	0	0	0	0	0	0	0	0	0	0	0	0	0	0	0	0	0	0	0	0	0	0	0	0	0	0	0	0	0	0	0	0	0	0	0	0	0	0	0	0	0	37.02	FALSE	FALSE	FALSE	209	0.01
ARSEp.Leu15Pro	ARSE	0.01025908723449539	0.00519858598461218	0	0.030777261703486	NA	NA	NA	NA	NA	NA	0.01477669288141755	0.009597850081581726	Pro	Leu	FALSE	NA	1	0	0	0	0	1	0	0	0	0	0	0	0	0	0	0	0	0	0	0	0	0	0	0	0	0	0	0	0	0	0	0	0	0	0	0	0	0	0	0	0	0	0	0	0	0	0	0	0	0	0	0	0	0	0	0	0	0	0	0	0	0	0	0	0	0	36.18	FALSE	FALSE	FALSE	209	0.01
ASAP2p.Ala1005Pro	ASAP2	0.01025908723449539	0.00519858598461218	0	0.030777261703486	NA	NA	NA	NA	NA	NA	0.01477669288141755	0.009597850081581726	Pro	Ala	FALSE	NA	1	0	0	0	0	1	0	0	0	0	0	0	0	0	0	0	0	0	0	0	0	0	0	0	0	0	0	0	0	0	0	0	0	0	0	0	0	0	0	0	0	0	0	0	0	0	0	0	0	0	0	0	0	0	0	0	0	0	0	0	0	0	0	0	0	0	37.15	FALSE	FALSE	FALSE	209	0.01
ASB14p.Ser485Pro	ASB14	0.01025908723449539	0.00519858598461218	0	0.030777261703486	NA	NA	NA	NA	NA	NA	0.01477669288141755	0.009597850081581726	Pro	Ser	FALSE	NA	1	0	0	0	0	1	0	0	0	0	0	0	0	0	0	0	0	0	0	0	0	0	0	0	0	0	0	0	0	0	0	0	0	0	0	0	0	0	0	0	0	0	0	0	0	0	0	0	0	0	0	0	0	0	0	0	0	0	0	0	0	0	0	0	0	0	36.65	FALSE	FALSE	FALSE	209	0.01
ASCC2p.Leu162Pro	ASCC2	0.01025908723449539	0.00519858598461218	0	0.030777261703486	NA	NA	NA	NA	NA	NA	0.01477669288141755	0.009597850081581726	Pro	Leu	FALSE	NA	1	0	0	0	0	1	0	0	0	0	0	0	0	0	0	0	0	0	0	0	0	0	0	0	0	0	0	0	0	0	0	0	0	0	0	0	0	0	0	0	0	0	0	0	0	0	0	0	0	0	0	0	0	0	0	0	0	0	0	0	0	0	0	0	0	0	37.1	FALSE	FALSE	FALSE	209	0.01
ASCL4p.Leu136Pro	ASCL4	0.01025908723449539	0.00519858598461218	0	0.030777261703486	NA	NA	NA	NA	NA	NA	0.01477669288141755	0.009597850081581726	Pro	Leu	FALSE	NA	1	0	0	0	0	1	0	0	0	0	0	0	0	0	0	0	0	0	0	0	0	0	0	0	0	0	0	0	0	0	0	0	0	0	0	0	0	0	0	0	0	0	0	0	0	0	0	0	0	0	0	0	0	0	0	0	0	0	0	0	0	0	0	0	0	0	36.43	FALSE	FALSE	FALSE	209	0.01
ASIC2p.His145Pro	ASIC2	0.01025908723449539	0.00519858598461218	0	0.030777261703486	NA	NA	NA	NA	NA	NA	0.01477669288141755	0.009597850081581726	Pro	His	FALSE	NA	1	0	0	0	0	1	0	0	0	0	0	0	0	0	0	0	0	0	0	0	0	0	0	0	0	0	0	0	0	0	0	0	0	0	0	0	0	0	0	0	0	0	0	0	0	0	0	0	0	0	0	0	0	0	0	0	0	0	0	0	0	0	0	0	0	0	36.86	FALSE	FALSE	FALSE	209	0.01
ASIC2p.Thr25Pro	ASIC2	0.01025908723449539	0.00519858598461218	0	0.030777261703486	NA	NA	NA	NA	NA	NA	0.01477669288141755	0.009597850081581726	Pro	Thr	FALSE	NA	1	0	0	0	0	1	0	0	0	0	0	0	0	0	0	0	0	0	0	0	0	0	0	0	0	0	0	0	0	0	0	0	0	0	0	0	0	0	0	0	0	0	0	0	0	0	0	0	0	0	0	0	0	0	0	0	0	0	0	0	0	0	0	0	0	0	36.49	FALSE	FALSE	FALSE	209	0.01
ASTN1p.Ala555Pro	ASTN1	0.01025908723449539	0.00519858598461218	0	0.030777261703486	NA	NA	NA	NA	NA	NA	0.01477669288141755	0.009597850081581726	Pro	Ala	FALSE	NA	1	0	0	0	0	1	0	0	0	0	0	0	0	0	0	0	0	0	0	0	0	0	0	0	0	0	0	0	0	0	0	0	0	0	0	0	0	0	0	0	0	0	0	0	0	0	0	0	0	0	0	0	0	0	0	0	0	0	0	0	0	0	0	0	0	0	37.8	FALSE	FALSE	FALSE	209	0.01
ASZ1p.Gln63Pro	ASZ1	0.01025908723449539	0.00519858598461218	0	0.030777261703486	NA	NA	NA	NA	NA	NA	0.01477669288141755	0.009597850081581726	Pro	Gln	FALSE	NA	1	0	0	0	0	1	0	0	0	0	0	0	0	0	0	0	0	0	0	0	0	0	0	0	0	0	0	0	0	0	0	0	0	0	0	0	0	0	0	0	0	0	0	0	0	0	0	0	0	0	0	0	0	0	0	0	0	0	0	0	0	0	0	0	0	0	37.36	FALSE	FALSE	FALSE	209	0.01
ATAD5p.Thr76Pro	ATAD5	0.01025908723449539	0.00519858598461218	0	0.030777261703486	NA	NA	NA	NA	NA	NA	0.01477669288141755	0.009597850081581726	Pro	Thr	FALSE	NA	1	0	0	0	0	1	0	0	0	0	0	0	0	0	0	0	0	0	0	0	0	0	0	0	0	0	0	0	0	0	0	0	0	0	0	0	0	0	0	0	0	0	0	0	0	0	0	0	0	0	0	0	0	0	0	0	0	0	0	0	0	0	0	0	0	0	37.31	FALSE	FALSE	FALSE	209	0.01
ATG9Ap.Leu228Pro	ATG9A	0.01025908723449539	0.00519858598461218	0	0.030777261703486	NA	NA	NA	NA	NA	NA	0.01477669288141755	0.009597850081581726	Pro	Leu	FALSE	NA	1	0	0	0	0	1	0	0	0	0	0	0	0	0	0	0	0	0	0	0	0	0	0	0	0	0	0	0	0	0	0	0	0	0	0	0	0	0	0	0	0	0	0	0	0	0	0	0	0	0	0	0	0	0	0	0	0	0	0	0	0	0	0	0	0	0	36.77	FALSE	FALSE	FALSE	209	0.01
ATMINp.Ser599Pro	ATMIN	0.01025908723449539	0.00519858598461218	0	0.030777261703486	NA	NA	NA	NA	NA	NA	0.01477669288141755	0.009597850081581726	Pro	Ser	FALSE	NA	1	0	0	0	0	1	0	0	0	0	0	0	0	0	0	0	0	0	0	0	0	0	0	0	0	0	0	0	0	0	0	0	0	0	0	0	0	0	0	0	0	0	0	0	0	0	0	0	0	0	0	0	0	0	0	0	0	0	0	0	0	0	0	0	0	0	37.03	FALSE	FALSE	FALSE	209	0.01
ATMp.Arg2453Pro	ATM	0.01025908723449539	0.00519858598461218	0	0.030777261703486	NA	NA	NA	NA	NA	NA	0.01477669288141755	0.009597850081581726	Pro	Arg	FALSE	1	1	0	0	0	0	1	0	0	0	0	0	0	0	0	0	0	0	0	0	0	0	0	0	0	0	0	0	0	0	0	0	0	0	0	0	0	0	0	0	0	0	0	0	0	0	0	0	0	0	0	0	0	0	0	0	0	0	0	0	0	0	0	0	0	0	0	36.86	FALSE	FALSE	FALSE	209	0.01
ATP10Bp.Arg1363Pro	ATP10B	0.01025908723449539	0.00519858598461218	0	0.030777261703486	NA	NA	NA	NA	NA	NA	0.01477669288141755	0.009597850081581726	Pro	Arg	FALSE	NA	1	0	0	0	0	1	0	0	0	0	0	0	0	0	0	0	0	0	0	0	0	0	0	0	0	0	0	0	0	0	0	0	0	0	0	0	0	0	0	0	0	0	0	0	0	0	0	0	0	0	0	0	0	0	0	0	0	0	0	0	0	0	0	0	0	0	36.71	FALSE	FALSE	FALSE	209	0.01
ATP10Bp.Leu1099Pro	ATP10B	0.01025908723449539	0.00519858598461218	0	0.030777261703486	NA	NA	NA	NA	NA	NA	0.01477669288141755	0.009597850081581726	Pro	Leu	FALSE	NA	1	0	0	0	0	1	0	0	0	0	0	0	0	0	0	0	0	0	0	0	0	0	0	0	0	0	0	0	0	0	0	0	0	0	0	0	0	0	0	0	0	0	0	0	0	0	0	0	0	0	0	0	0	0	0	0	0	0	0	0	0	0	0	0	0	0	36.83	FALSE	FALSE	FALSE	209	0.01
ATP12Ap.Ser611Pro	ATP12A	0.01025908723449539	0.00519858598461218	0	0.030777261703486	NA	NA	NA	NA	NA	NA	0.01477669288141755	0.009597850081581726	Pro	Ser	FALSE	NA	1	0	0	0	0	1	0	0	0	0	0	0	0	0	0	0	0	0	0	0	0	0	0	0	0	0	0	0	0	0	0	0	0	0	0	0	0	0	0	0	0	0	0	0	0	0	0	0	0	0	0	0	0	0	0	0	0	0	0	0	0	0	0	0	0	0	36.61	FALSE	FALSE	FALSE	209	0.01
ATP13A2p.Thr1125Pro	ATP13A2	0.01025908723449539	0.00519858598461218	0	0.030777261703486	NA	NA	NA	NA	NA	NA	0.01477669288141755	0.009597850081581726	Pro	Thr	FALSE	NA	1	0	0	0	0	1	0	0	0	0	0	0	0	0	0	0	0	0	0	0	0	0	0	0	0	0	0	0	0	0	0	0	0	0	0	0	0	0	0	0	0	0	0	0	0	0	0	0	0	0	0	0	0	0	0	0	0	0	0	0	0	0	0	0	0	0	36.87	FALSE	FALSE	FALSE	209	0.01
ATP13A4p.Ala228Pro	ATP13A4	0.01025908723449539	0.00519858598461218	0	0.030777261703486	NA	NA	NA	NA	NA	NA	0.01477669288141755	0.009597850081581726	Pro	Ala	FALSE	NA	1	0	0	0	0	1	0	0	0	0	0	0	0	0	0	0	0	0	0	0	0	0	0	0	0	0	0	0	0	0	0	0	0	0	0	0	0	0	0	0	0	0	0	0	0	0	0	0	0	0	0	0	0	0	0	0	0	0	0	0	0	0	0	0	0	0	36.97	FALSE	FALSE	FALSE	209	0.01
ATP1A1p.Ala609Pro	ATP1A1	0.01025908723449539	0.00519858598461218	0	0.030777261703486	NA	NA	NA	NA	NA	NA	0.01477669288141755	0.009597850081581726	Pro	Ala	FALSE	1	1	0	0	0	0	1	0	0	0	0	0	0	0	0	0	0	0	0	0	0	0	0	0	0	0	0	0	0	0	0	0	0	0	0	0	0	0	0	0	0	0	0	0	0	0	0	0	0	0	0	0	0	0	0	0	0	0	0	0	0	0	0	0	0	0	0	36.8	FALSE	FALSE	FALSE	209	0.01
ATP6AP2p.Leu168Pro	ATP6AP2	0.01025908723449539	0.00519858598461218	0	0.030777261703486	NA	NA	NA	NA	NA	NA	0.01477669288141755	0.009597850081581726	Pro	Leu	FALSE	NA	1	0	0	0	0	1	0	0	0	0	0	0	0	0	0	0	0	0	0	0	0	0	0	0	0	0	0	0	0	0	0	0	0	0	0	0	0	0	0	0	0	0	0	0	0	0	0	0	0	0	0	0	0	0	0	0	0	0	0	0	0	0	0	0	0	0	36.93	FALSE	FALSE	FALSE	209	0.01
ATP6AP2p.Leu184Pro	ATP6AP2	0.01025908723449539	0.00519858598461218	0	0.030777261703486	NA	NA	NA	NA	NA	NA	0.01477669288141755	0.009597850081581726	Pro	Leu	FALSE	NA	1	0	0	0	0	1	0	0	0	0	0	0	0	0	0	0	0	0	0	0	0	0	0	0	0	0	0	0	0	0	0	0	0	0	0	0	0	0	0	0	0	0	0	0	0	0	0	0	0	0	0	0	0	0	0	0	0	0	0	0	0	0	0	0	0	0	36.52	FALSE	FALSE	FALSE	209	0.01
ATP6V0A1p.Ser159Pro	ATP6V0A1	0.01025908723449539	0.00519858598461218	0	0.030777261703486	NA	NA	NA	NA	NA	NA	0.01477669288141755	0.009597850081581726	Pro	Ser	FALSE	NA	1	0	0	0	0	1	0	0	0	0	0	0	0	0	0	0	0	0	0	0	0	0	0	0	0	0	0	0	0	0	0	0	0	0	0	0	0	0	0	0	0	0	0	0	0	0	0	0	0	0	0	0	0	0	0	0	0	0	0	0	0	0	0	0	0	0	36.42	FALSE	FALSE	FALSE	209	0.01
ATP8A1p.Ala962Pro	ATP8A1	0.01025908723449539	0.00519858598461218	0	0.030777261703486	NA	NA	NA	NA	NA	NA	0.01477669288141755	0.009597850081581726	Pro	Ala	FALSE	NA	1	0	0	0	0	1	0	0	0	0	0	0	0	0	0	0	0	0	0	0	0	0	0	0	0	0	0	0	0	0	0	0	0	0	0	0	0	0	0	0	0	0	0	0	0	0	0	0	0	0	0	0	0	0	0	0	0	0	0	0	0	0	0	0	0	0	37.7	FALSE	FALSE	FALSE	209	0.01
ATP8A2p.Thr543Pro	ATP8A2	0.01025908723449539	0.00519858598461218	0	0.030777261703486	NA	NA	NA	NA	NA	NA	0.01477669288141755	0.009597850081581726	Pro	Thr	FALSE	NA	1	0	0	0	0	1	0	0	0	0	0	0	0	0	0	0	0	0	0	0	0	0	0	0	0	0	0	0	0	0	0	0	0	0	0	0	0	0	0	0	0	0	0	0	0	0	0	0	0	0	0	0	0	0	0	0	0	0	0	0	0	0	0	0	0	0	36.64	FALSE	FALSE	FALSE	209	0.01
ATRXp.Ser1203Pro	ATRX	0.01025908723449539	0.00519858598461218	0	0.030777261703486	NA	NA	NA	NA	NA	NA	0.01477669288141755	0.009597850081581726	Pro	Ser	FALSE	1	1	0	0	0	0	1	0	0	0	0	0	0	0	0	0	0	0	0	0	0	0	0	0	0	0	0	0	0	0	0	0	0	0	0	0	0	0	0	0	0	0	0	0	0	0	0	0	0	0	0	0	0	0	0	0	0	0	0	0	0	0	0	0	0	0	0	36.52	FALSE	FALSE	FALSE	209	0.01
ATRp.Arg215Pro	ATR	0.01025908723449539	0.00519858598461218	0	0.030777261703486	NA	NA	NA	NA	NA	NA	0.01477669288141755	0.009597850081581726	Pro	Arg	FALSE	1	1	0	0	0	0	1	0	0	0	0	0	0	0	0	0	0	0	0	0	0	0	0	0	0	0	0	0	0	0	0	0	0	0	0	0	0	0	0	0	0	0	0	0	0	0	0	0	0	0	0	0	0	0	0	0	0	0	0	0	0	0	0	0	0	0	0	35.84	FALSE	FALSE	FALSE	209	0.01
AVL9p.His514Pro	AVL9	0.01025908723449539	0.00519858598461218	0	0.030777261703486	NA	NA	NA	NA	NA	NA	0.01477669288141755	0.009597850081581726	Pro	His	FALSE	NA	1	0	0	0	0	1	0	0	0	0	0	0	0	0	0	0	0	0	0	0	0	0	0	0	0	0	0	0	0	0	0	0	0	0	0	0	0	0	0	0	0	0	0	0	0	0	0	0	0	0	0	0	0	0	0	0	0	0	0	0	0	0	0	0	0	0	37	FALSE	FALSE	FALSE	209	0.01
AVPR1Bp.Ser3Pro	AVPR1B	0.01025908723449539	0.00519858598461218	0	0.030777261703486	NA	NA	NA	NA	NA	NA	0.01477669288141755	0.009597850081581726	Pro	Ser	FALSE	NA	1	0	0	0	0	1	0	0	0	0	0	0	0	0	0	0	0	0	0	0	0	0	0	0	0	0	0	0	0	0	0	0	0	0	0	0	0	0	0	0	0	0	0	0	0	0	0	0	0	0	0	0	0	0	0	0	0	0	0	0	0	0	0	0	0	0	36.89	FALSE	FALSE	FALSE	209	0.01
AXIN1p.Ser88Pro	AXIN1	0.01025908723449539	0.00519858598461218	0	0.030777261703486	NA	NA	NA	NA	NA	NA	0.01477669288141755	0.009597850081581726	Pro	Ser	FALSE	1	1	0	0	0	0	1	0	0	0	0	0	0	0	0	0	0	0	0	0	0	0	0	0	0	0	0	0	0	0	0	0	0	0	0	0	0	0	0	0	0	0	0	0	0	0	0	0	0	0	0	0	0	0	0	0	0	0	0	0	0	0	0	0	0	0	0	36.66	FALSE	TRUE	FALSE	209	0.01
B3GALNT2p.Ser25Pro	B3GALNT2	0.01025908723449539	0.00519858598461218	0	0.030777261703486	NA	NA	NA	NA	NA	NA	0.01477669288141755	0.009597850081581726	Pro	Ser	FALSE	NA	1	0	0	0	0	1	0	0	0	0	0	0	0	0	0	0	0	0	0	0	0	0	0	0	0	0	0	0	0	0	0	0	0	0	0	0	0	0	0	0	0	0	0	0	0	0	0	0	0	0	0	0	0	0	0	0	0	0	0	0	0	0	0	0	0	0	36.76	FALSE	FALSE	FALSE	209	0.01
B3GNT3p.Ala286Pro	B3GNT3	0.01025908723449539	0.00519858598461218	0	0.030777261703486	NA	NA	NA	NA	NA	NA	0.01477669288141755	0.009597850081581726	Pro	Ala	FALSE	NA	1	0	0	0	0	1	0	0	0	0	0	0	0	0	0	0	0	0	0	0	0	0	0	0	0	0	0	0	0	0	0	0	0	0	0	0	0	0	0	0	0	0	0	0	0	0	0	0	0	0	0	0	0	0	0	0	0	0	0	0	0	0	0	0	0	0	36.09	FALSE	FALSE	FALSE	209	0.01
B4GALNT1p.Ser485Pro	B4GALNT1	0.01025908723449539	0.00519858598461218	0	0.030777261703486	NA	NA	NA	NA	NA	NA	0.01477669288141755	0.009597850081581726	Pro	Ser	FALSE	NA	1	0	0	0	0	1	0	0	0	0	0	0	0	0	0	0	0	0	0	0	0	0	0	0	0	0	0	0	0	0	0	0	0	0	0	0	0	0	0	0	0	0	0	0	0	0	0	0	0	0	0	0	0	0	0	0	0	0	0	0	0	0	0	0	0	0	37.03	FALSE	FALSE	FALSE	209	0.01
B4GALT4p.Ser309Pro	B4GALT4	0.01025908723449539	0.00519858598461218	0	0.030777261703486	NA	NA	NA	NA	NA	NA	0.01477669288141755	0.009597850081581726	Pro	Ser	FALSE	NA	1	0	0	0	0	1	0	0	0	0	0	0	0	0	0	0	0	0	0	0	0	0	0	0	0	0	0	0	0	0	0	0	0	0	0	0	0	0	0	0	0	0	0	0	0	0	0	0	0	0	0	0	0	0	0	0	0	0	0	0	0	0	0	0	0	0	37.14	FALSE	FALSE	FALSE	209	0.01
BAATp.Arg177Pro	BAAT	0.01025908723449539	0.00519858598461218	0	0.030777261703486	NA	NA	NA	NA	NA	NA	0.01477669288141755	0.009597850081581726	Pro	Arg	FALSE	NA	1	0	0	0	0	1	0	0	0	0	0	0	0	0	0	0	0	0	0	0	0	0	0	0	0	0	0	0	0	0	0	0	0	0	0	0	0	0	0	0	0	0	0	0	0	0	0	0	0	0	0	0	0	0	0	0	0	0	0	0	0	0	0	0	0	0	36.95	FALSE	FALSE	FALSE	209	0.01
BAI2p.Thr1253Pro	BAI2	0.01025908723449539	0.00519858598461218	0	0.030777261703486	NA	NA	NA	NA	NA	NA	0.01477669288141755	0.009597850081581726	Pro	Thr	FALSE	NA	1	0	0	0	0	1	0	0	0	0	0	0	0	0	0	0	0	0	0	0	0	0	0	0	0	0	0	0	0	0	0	0	0	0	0	0	0	0	0	0	0	0	0	0	0	0	0	0	0	0	0	0	0	0	0	0	0	0	0	0	0	0	0	0	0	0	36.54	FALSE	FALSE	FALSE	209	0.01
BAI3p.Ser835Pro	BAI3	0.01025908723449539	0.00519858598461218	0	0.030777261703486	NA	NA	NA	NA	NA	NA	0.01477669288141755	0.009597850081581726	Pro	Ser	FALSE	NA	1	0	0	0	0	1	0	0	0	0	0	0	0	0	0	0	0	0	0	0	0	0	0	0	0	0	0	0	0	0	0	0	0	0	0	0	0	0	0	0	0	0	0	0	0	0	0	0	0	0	0	0	0	0	0	0	0	0	0	0	0	0	0	0	0	0	36.58	FALSE	FALSE	FALSE	209	0.01
BAIAP2p.Ser325Pro	BAIAP2	0.01025908723449539	0.00519858598461218	0	0.030777261703486	NA	NA	NA	NA	NA	NA	0.01477669288141755	0.009597850081581726	Pro	Ser	FALSE	NA	1	0	0	0	0	1	0	0	0	0	0	0	0	0	0	0	0	0	0	0	0	0	0	0	0	0	0	0	0	0	0	0	0	0	0	0	0	0	0	0	0	0	0	0	0	0	0	0	0	0	0	0	0	0	0	0	0	0	0	0	0	0	0	0	0	0	37.19	FALSE	FALSE	FALSE	209	0.01
BANF2p.His87Pro	BANF2	0.01025908723449539	0.00519858598461218	0	0.030777261703486	NA	NA	NA	NA	NA	NA	0.01477669288141755	0.009597850081581726	Pro	His	FALSE	NA	1	0	0	0	0	1	0	0	0	0	0	0	0	0	0	0	0	0	0	0	0	0	0	0	0	0	0	0	0	0	0	0	0	0	0	0	0	0	0	0	0	0	0	0	0	0	0	0	0	0	0	0	0	0	0	0	0	0	0	0	0	0	0	0	0	0	37.09	FALSE	FALSE	FALSE	209	0.01
BANK1p.Gln705Pro	BANK1	0.01025908723449539	0.00519858598461218	0	0.030777261703486	NA	NA	NA	NA	NA	NA	0.01477669288141755	0.009597850081581726	Pro	Gln	FALSE	NA	1	0	0	0	0	1	0	0	0	0	0	0	0	0	0	0	0	0	0	0	0	0	0	0	0	0	0	0	0	0	0	0	0	0	0	0	0	0	0	0	0	0	0	0	0	0	0	0	0	0	0	0	0	0	0	0	0	0	0	0	0	0	0	0	0	0	36.35	FALSE	FALSE	FALSE	209	0.01
BBS9p.Ser425Pro	BBS9	0.01025908723449539	0.00519858598461218	0	0.030777261703486	NA	NA	NA	NA	NA	NA	0.01477669288141755	0.009597850081581726	Pro	Ser	FALSE	NA	1	0	0	0	0	1	0	0	0	0	0	0	0	0	0	0	0	0	0	0	0	0	0	0	0	0	0	0	0	0	0	0	0	0	0	0	0	0	0	0	0	0	0	0	0	0	0	0	0	0	0	0	0	0	0	0	0	0	0	0	0	0	0	0	0	0	36.77	FALSE	FALSE	FALSE	209	0.01
BCAR1p.His790Pro	BCAR1	0.01025908723449539	0.00519858598461218	0	0.030777261703486	NA	NA	NA	NA	NA	NA	0.01477669288141755	0.009597850081581726	Pro	His	FALSE	NA	1	0	0	0	0	1	0	0	0	0	0	0	0	0	0	0	0	0	0	0	0	0	0	0	0	0	0	0	0	0	0	0	0	0	0	0	0	0	0	0	0	0	0	0	0	0	0	0	0	0	0	0	0	0	0	0	0	0	0	0	0	0	0	0	0	0	36.13	FALSE	FALSE	FALSE	209	0.01
BDKRB1p.Arg146Pro	BDKRB1	0.01025908723449539	0.00519858598461218	0	0.030777261703486	NA	NA	NA	NA	NA	NA	0.01477669288141755	0.009597850081581726	Pro	Arg	FALSE	NA	1	0	0	0	0	1	0	0	0	0	0	0	0	0	0	0	0	0	0	0	0	0	0	0	0	0	0	0	0	0	0	0	0	0	0	0	0	0	0	0	0	0	0	0	0	0	0	0	0	0	0	0	0	0	0	0	0	0	0	0	0	0	0	0	0	0	37.01	FALSE	FALSE	FALSE	209	0.01
BDP1p.Gln1708Pro	BDP1	0.01025908723449539	0.00519858598461218	0	0.030777261703486	NA	NA	NA	NA	NA	NA	0.01477669288141755	0.009597850081581726	Pro	Gln	FALSE	NA	1	0	0	0	0	1	0	0	0	0	0	0	0	0	0	0	0	0	0	0	0	0	0	0	0	0	0	0	0	0	0	0	0	0	0	0	0	0	0	0	0	0	0	0	0	0	0	0	0	0	0	0	0	0	0	0	0	0	0	0	0	0	0	0	0	0	37.59	FALSE	FALSE	FALSE	209	0.01
BFARp.Leu339Pro	BFAR	0.01025908723449539	0.00519858598461218	0	0.030777261703486	NA	NA	NA	NA	NA	NA	0.01477669288141755	0.009597850081581726	Pro	Leu	FALSE	NA	1	0	0	0	0	1	0	0	0	0	0	0	0	0	0	0	0	0	0	0	0	0	0	0	0	0	0	0	0	0	0	0	0	0	0	0	0	0	0	0	0	0	0	0	0	0	0	0	0	0	0	0	0	0	0	0	0	0	0	0	0	0	0	0	0	0	36.15	FALSE	FALSE	FALSE	209	0.01
BIRC6p.Ala2310Pro	BIRC6	0.01025908723449539	0.00519858598461218	0	0.030777261703486	NA	NA	NA	NA	NA	NA	0.01477669288141755	0.009597850081581726	Pro	Ala	FALSE	2	1	0	0	0	0	1	0	0	0	0	0	0	0	0	0	0	0	0	0	0	0	0	0	0	0	0	0	0	0	0	0	0	0	0	0	0	0	0	0	0	0	0	0	0	0	0	0	0	0	0	0	0	0	0	0	0	0	0	0	0	0	0	0	0	0	0	36.99	FALSE	FALSE	FALSE	209	0.01
BMP6p.Ala189Pro	BMP6	0.01025908723449539	0.00519858598461218	0	0.030777261703486	NA	NA	NA	NA	NA	NA	0.01477669288141755	0.009597850081581726	Pro	Ala	FALSE	NA	1	0	0	0	0	1	0	0	0	0	0	0	0	0	0	0	0	0	0	0	0	0	0	0	0	0	0	0	0	0	0	0	0	0	0	0	0	0	0	0	0	0	0	0	0	0	0	0	0	0	0	0	0	0	0	0	0	0	0	0	0	0	0	0	0	0	37.09	FALSE	FALSE	FALSE	209	0.01
BNC2p.Ser73Pro	BNC2	0.01025908723449539	0.00519858598461218	0	0.030777261703486	NA	NA	NA	NA	NA	NA	0.01477669288141755	0.009597850081581726	Pro	Ser	FALSE	NA	1	0	0	0	0	1	0	0	0	0	0	0	0	0	0	0	0	0	0	0	0	0	0	0	0	0	0	0	0	0	0	0	0	0	0	0	0	0	0	0	0	0	0	0	0	0	0	0	0	0	0	0	0	0	0	0	0	0	0	0	0	0	0	0	0	0	37	FALSE	FALSE	FALSE	209	0.01
BPNT1p.Ser197Pro	BPNT1	0.01025908723449539	0.00519858598461218	0	0.030777261703486	NA	NA	NA	NA	NA	NA	0.01477669288141755	0.009597850081581726	Pro	Ser	FALSE	NA	1	0	0	0	0	1	0	0	0	0	0	0	0	0	0	0	0	0	0	0	0	0	0	0	0	0	0	0	0	0	0	0	0	0	0	0	0	0	0	0	0	0	0	0	0	0	0	0	0	0	0	0	0	0	0	0	0	0	0	0	0	0	0	0	0	0	36.47	FALSE	FALSE	FALSE	209	0.01
BRD4p.Gln762Pro	BRD4	0.01025908723449539	0.00519858598461218	0	0.030777261703486	NA	NA	NA	NA	NA	NA	0.01477669288141755	0.009597850081581726	Pro	Gln	FALSE	1	1	0	0	0	0	1	0	0	0	0	0	0	0	0	0	0	0	0	0	0	0	0	0	0	0	0	0	0	0	0	0	0	0	0	0	0	0	0	0	0	0	0	0	0	0	0	0	0	0	0	0	0	0	0	0	0	0	0	0	0	0	0	0	0	0	0	36.58	FALSE	FALSE	FALSE	209	0.01
BRINP2p.Leu277Pro	BRINP2	0.01025908723449539	0.00519858598461218	0	0.030777261703486	NA	NA	NA	NA	NA	NA	0.01477669288141755	0.009597850081581726	Pro	Leu	FALSE	NA	1	0	0	0	0	1	0	0	0	0	0	0	0	0	0	0	0	0	0	0	0	0	0	0	0	0	0	0	0	0	0	0	0	0	0	0	0	0	0	0	0	0	0	0	0	0	0	0	0	0	0	0	0	0	0	0	0	0	0	0	0	0	0	0	0	0	38.4	FALSE	FALSE	FALSE	209	0.01
BRINP3p.Leu391Pro	BRINP3	0.01025908723449539	0.00519858598461218	0	0.030777261703486	NA	NA	NA	NA	NA	NA	0.01477669288141755	0.009597850081581726	Pro	Leu	FALSE	NA	1	0	0	0	0	1	0	0	0	0	0	0	0	0	0	0	0	0	0	0	0	0	0	0	0	0	0	0	0	0	0	0	0	0	0	0	0	0	0	0	0	0	0	0	0	0	0	0	0	0	0	0	0	0	0	0	0	0	0	0	0	0	0	0	0	0	36.49	FALSE	FALSE	FALSE	209	0.01
BSNp.Leu3397Pro	BSN	0.01025908723449539	0.00519858598461218	0	0.030777261703486	NA	NA	NA	NA	NA	NA	0.01477669288141755	0.009597850081581726	Pro	Leu	FALSE	NA	1	0	0	0	0	1	0	0	0	0	0	0	0	0	0	0	0	0	0	0	0	0	0	0	0	0	0	0	0	0	0	0	0	0	0	0	0	0	0	0	0	0	0	0	0	0	0	0	0	0	0	0	0	0	0	0	0	0	0	0	0	0	0	0	0	0	38.43	FALSE	FALSE	FALSE	209	0.01
BTLAp.Ser240Pro	BTLA	0.01025908723449539	0.00519858598461218	0	0.030777261703486	NA	NA	NA	NA	NA	NA	0.01477669288141755	0.009597850081581726	Pro	Ser	FALSE	NA	1	0	0	0	0	1	0	0	0	0	0	0	0	0	0	0	0	0	0	0	0	0	0	0	0	0	0	0	0	0	0	0	0	0	0	0	0	0	0	0	0	0	0	0	0	0	0	0	0	0	0	0	0	0	0	0	0	0	0	0	0	0	0	0	0	0	37.19	FALSE	FALSE	FALSE	209	0.01
BTNL3p.Leu137Pro	BTNL3	0.01025908723449539	0.00519858598461218	0	0.030777261703486	NA	NA	NA	NA	NA	NA	0.01477669288141755	0.009597850081581726	Pro	Leu	FALSE	NA	1	0	0	0	0	1	0	0	0	0	0	0	0	0	0	0	0	0	0	0	0	0	0	0	0	0	0	0	0	0	0	0	0	0	0	0	0	0	0	0	0	0	0	0	0	0	0	0	0	0	0	0	0	0	0	0	0	0	0	0	0	0	0	0	0	0	37.15	FALSE	FALSE	FALSE	209	0.01
BZW2p.Leu366Pro	BZW2	0.01025908723449539	0.00519858598461218	0	0.030777261703486	NA	NA	NA	NA	NA	NA	0.01477669288141755	0.009597850081581726	Pro	Leu	FALSE	NA	1	0	0	0	0	1	0	0	0	0	0	0	0	0	0	0	0	0	0	0	0	0	0	0	0	0	0	0	0	0	0	0	0	0	0	0	0	0	0	0	0	0	0	0	0	0	0	0	0	0	0	0	0	0	0	0	0	0	0	0	0	0	0	0	0	0	35.69	FALSE	FALSE	FALSE	209	0.01
C11ORF16p.Leu116Pro	C11ORF16	0.01025908723449539	0.00519858598461218	0	0.030777261703486	NA	NA	NA	NA	NA	NA	0.01477669288141755	0.009597850081581726	Pro	Leu	FALSE	NA	1	0	0	0	0	1	0	0	0	0	0	0	0	0	0	0	0	0	0	0	0	0	0	0	0	0	0	0	0	0	0	0	0	0	0	0	0	0	0	0	0	0	0	0	0	0	0	0	0	0	0	0	0	0	0	0	0	0	0	0	0	0	0	0	0	0	37.02	FALSE	FALSE	FALSE	209	0.01
C12ORF55p.Leu1548Pro	C12ORF55	0.01025908723449539	0.00519858598461218	0	0.030777261703486	NA	NA	NA	NA	NA	NA	0.01477669288141755	0.009597850081581726	Pro	Leu	FALSE	NA	1	0	0	0	0	1	0	0	0	0	0	0	0	0	0	0	0	0	0	0	0	0	0	0	0	0	0	0	0	0	0	0	0	0	0	0	0	0	0	0	0	0	0	0	0	0	0	0	0	0	0	0	0	0	0	0	0	0	0	0	0	0	0	0	0	0	36.38	FALSE	FALSE	FALSE	209	0.01
C15ORF52p.Arg10Pro	C15ORF52	0.01025908723449539	0.00519858598461218	0	0.030777261703486	NA	NA	NA	NA	NA	NA	0.01477669288141755	0.009597850081581726	Pro	Arg	FALSE	NA	1	0	0	0	0	1	0	0	0	0	0	0	0	0	0	0	0	0	0	0	0	0	0	0	0	0	0	0	0	0	0	0	0	0	0	0	0	0	0	0	0	0	0	0	0	0	0	0	0	0	0	0	0	0	0	0	0	0	0	0	0	0	0	0	0	0	37.03	FALSE	FALSE	FALSE	209	0.01
C16ORF11p.Ala5Pro	C16ORF11	0.01025908723449539	0.00519858598461218	0	0.030777261703486	NA	NA	NA	NA	NA	NA	0.01477669288141755	0.009597850081581726	Pro	Ala	FALSE	NA	1	0	0	0	0	1	0	0	0	0	0	0	0	0	0	0	0	0	0	0	0	0	0	0	0	0	0	0	0	0	0	0	0	0	0	0	0	0	0	0	0	0	0	0	0	0	0	0	0	0	0	0	0	0	0	0	0	0	0	0	0	0	0	0	0	0	37.17	FALSE	FALSE	FALSE	209	0.01
C16ORF89p.Leu125Pro	C16ORF89	0.01025908723449539	0.00519858598461218	0	0.030777261703486	NA	NA	NA	NA	NA	NA	0.01477669288141755	0.009597850081581726	Pro	Leu	FALSE	NA	1	0	0	0	0	1	0	0	0	0	0	0	0	0	0	0	0	0	0	0	0	0	0	0	0	0	0	0	0	0	0	0	0	0	0	0	0	0	0	0	0	0	0	0	0	0	0	0	0	0	0	0	0	0	0	0	0	0	0	0	0	0	0	0	0	0	36.78	FALSE	FALSE	FALSE	209	0.01
C16ORF89p.Ser347Pro	C16ORF89	0.01025908723449539	0.00519858598461218	0	0.030777261703486	NA	NA	NA	NA	NA	NA	0.01477669288141755	0.009597850081581726	Pro	Ser	FALSE	NA	1	0	0	0	0	1	0	0	0	0	0	0	0	0	0	0	0	0	0	0	0	0	0	0	0	0	0	0	0	0	0	0	0	0	0	0	0	0	0	0	0	0	0	0	0	0	0	0	0	0	0	0	0	0	0	0	0	0	0	0	0	0	0	0	0	0	36.7	FALSE	FALSE	FALSE	209	0.01
C17ORF74p.Leu185Pro	C17ORF74	0.01025908723449539	0.00519858598461218	0	0.030777261703486	NA	NA	NA	NA	NA	NA	0.01477669288141755	0.009597850081581726	Pro	Leu	FALSE	NA	1	0	0	0	0	1	0	0	0	0	0	0	0	0	0	0	0	0	0	0	0	0	0	0	0	0	0	0	0	0	0	0	0	0	0	0	0	0	0	0	0	0	0	0	0	0	0	0	0	0	0	0	0	0	0	0	0	0	0	0	0	0	0	0	0	0	35.9	FALSE	FALSE	FALSE	209	0.01
C18ORF8p.Gln16Pro	C18ORF8	0.01025908723449539	0.00519858598461218	0	0.030777261703486	NA	NA	NA	NA	NA	NA	0.01477669288141755	0.009597850081581726	Pro	Gln	FALSE	NA	1	0	0	0	0	1	0	0	0	0	0	0	0	0	0	0	0	0	0	0	0	0	0	0	0	0	0	0	0	0	0	0	0	0	0	0	0	0	0	0	0	0	0	0	0	0	0	0	0	0	0	0	0	0	0	0	0	0	0	0	0	0	0	0	0	0	36.59	FALSE	FALSE	FALSE	209	0.01
C18ORF8p.Ser234Pro	C18ORF8	0.01025908723449539	0.00519858598461218	0	0.030777261703486	NA	NA	NA	NA	NA	NA	0.01477669288141755	0.009597850081581726	Pro	Ser	FALSE	NA	1	0	0	0	0	1	0	0	0	0	0	0	0	0	0	0	0	0	0	0	0	0	0	0	0	0	0	0	0	0	0	0	0	0	0	0	0	0	0	0	0	0	0	0	0	0	0	0	0	0	0	0	0	0	0	0	0	0	0	0	0	0	0	0	0	0	36.11	FALSE	FALSE	FALSE	209	0.01
C1ORF192p.Ser154Pro	C1ORF192	0.01025908723449539	0.00519858598461218	0	0.030777261703486	NA	NA	NA	NA	NA	NA	0.01477669288141755	0.009597850081581726	Pro	Ser	FALSE	NA	1	0	0	0	0	1	0	0	0	0	0	0	0	0	0	0	0	0	0	0	0	0	0	0	0	0	0	0	0	0	0	0	0	0	0	0	0	0	0	0	0	0	0	0	0	0	0	0	0	0	0	0	0	0	0	0	0	0	0	0	0	0	0	0	0	0	36.35	FALSE	FALSE	FALSE	209	0.01
C21ORF7p.Ala193Pro	C21ORF7	0.01025908723449539	0.00519858598461218	0	0.030777261703486	NA	NA	NA	NA	NA	NA	0.01477669288141755	0.009597850081581726	Pro	Ala	FALSE	NA	1	0	0	0	0	1	0	0	0	0	0	0	0	0	0	0	0	0	0	0	0	0	0	0	0	0	0	0	0	0	0	0	0	0	0	0	0	0	0	0	0	0	0	0	0	0	0	0	0	0	0	0	0	0	0	0	0	0	0	0	0	0	0	0	0	0	36.71	FALSE	FALSE	FALSE	209	0.01
C2ORF42p.Gln393Pro	C2ORF42	0.01025908723449539	0.00519858598461218	0	0.030777261703486	NA	NA	NA	NA	NA	NA	0.01477669288141755	0.009597850081581726	Pro	Gln	FALSE	NA	1	0	0	0	0	1	0	0	0	0	0	0	0	0	0	0	0	0	0	0	0	0	0	0	0	0	0	0	0	0	0	0	0	0	0	0	0	0	0	0	0	0	0	0	0	0	0	0	0	0	0	0	0	0	0	0	0	0	0	0	0	0	0	0	0	0	36.66	FALSE	FALSE	FALSE	209	0.01
C2ORF53p.Ala327Pro	C2ORF53	0.01025908723449539	0.00519858598461218	0	0.030777261703486	NA	NA	NA	NA	NA	NA	0.01477669288141755	0.009597850081581726	Pro	Ala	FALSE	NA	1	0	0	0	0	1	0	0	0	0	0	0	0	0	0	0	0	0	0	0	0	0	0	0	0	0	0	0	0	0	0	0	0	0	0	0	0	0	0	0	0	0	0	0	0	0	0	0	0	0	0	0	0	0	0	0	0	0	0	0	0	0	0	0	0	0	36.33	FALSE	FALSE	FALSE	209	0.01
C2ORF62p.Leu332Pro	C2ORF62	0.01025908723449539	0.00519858598461218	0	0.030777261703486	NA	NA	NA	NA	NA	NA	0.01477669288141755	0.009597850081581726	Pro	Leu	FALSE	NA	1	0	0	0	0	1	0	0	0	0	0	0	0	0	0	0	0	0	0	0	0	0	0	0	0	0	0	0	0	0	0	0	0	0	0	0	0	0	0	0	0	0	0	0	0	0	0	0	0	0	0	0	0	0	0	0	0	0	0	0	0	0	0	0	0	0	36.67	FALSE	FALSE	FALSE	209	0.01
C2ORF78p.Ser489Pro	C2ORF78	0.01025908723449539	0.00519858598461218	0	0.030777261703486	NA	NA	NA	NA	NA	NA	0.01477669288141755	0.009597850081581726	Pro	Ser	FALSE	NA	1	0	0	0	0	1	0	0	0	0	0	0	0	0	0	0	0	0	0	0	0	0	0	0	0	0	0	0	0	0	0	0	0	0	0	0	0	0	0	0	0	0	0	0	0	0	0	0	0	0	0	0	0	0	0	0	0	0	0	0	0	0	0	0	0	0	36.95	FALSE	FALSE	FALSE	209	0.01
C3ORF79p.Thr30Pro	C3ORF79	0.01025908723449539	0.00519858598461218	0	0.030777261703486	NA	NA	NA	NA	NA	NA	0.01477669288141755	0.009597850081581726	Pro	Thr	FALSE	NA	1	0	0	0	0	1	0	0	0	0	0	0	0	0	0	0	0	0	0	0	0	0	0	0	0	0	0	0	0	0	0	0	0	0	0	0	0	0	0	0	0	0	0	0	0	0	0	0	0	0	0	0	0	0	0	0	0	0	0	0	0	0	0	0	0	0	38.13	FALSE	FALSE	FALSE	209	0.01
C6ORF223p.Thr99Pro	C6ORF223	0.01025908723449539	0.00519858598461218	0	0.030777261703486	NA	NA	NA	NA	NA	NA	0.01477669288141755	0.009597850081581726	Pro	Thr	FALSE	NA	1	0	0	0	0	1	0	0	0	0	0	0	0	0	0	0	0	0	0	0	0	0	0	0	0	0	0	0	0	0	0	0	0	0	0	0	0	0	0	0	0	0	0	0	0	0	0	0	0	0	0	0	0	0	0	0	0	0	0	0	0	0	0	0	0	0	36.55	FALSE	FALSE	FALSE	209	0.01
C9ORF131p.Ala541Pro	C9ORF131	0.01025908723449539	0.00519858598461218	0	0.030777261703486	NA	NA	NA	NA	NA	NA	0.01477669288141755	0.009597850081581726	Pro	Ala	FALSE	NA	1	0	0	0	0	1	0	0	0	0	0	0	0	0	0	0	0	0	0	0	0	0	0	0	0	0	0	0	0	0	0	0	0	0	0	0	0	0	0	0	0	0	0	0	0	0	0	0	0	0	0	0	0	0	0	0	0	0	0	0	0	0	0	0	0	0	36.29	FALSE	FALSE	FALSE	209	0.01
C9ORF171p.Arg209Pro	C9ORF171	0.01025908723449539	0.00519858598461218	0	0.030777261703486	NA	NA	NA	NA	NA	NA	0.01477669288141755	0.009597850081581726	Pro	Arg	FALSE	NA	1	0	0	0	0	1	0	0	0	0	0	0	0	0	0	0	0	0	0	0	0	0	0	0	0	0	0	0	0	0	0	0	0	0	0	0	0	0	0	0	0	0	0	0	0	0	0	0	0	0	0	0	0	0	0	0	0	0	0	0	0	0	0	0	0	0	37.21	FALSE	FALSE	FALSE	209	0.01
CA14p.Arg264Pro	CA14	0.01025908723449539	0.00519858598461218	0	0.030777261703486	NA	NA	NA	NA	NA	NA	0.01477669288141755	0.009597850081581726	Pro	Arg	FALSE	NA	1	0	0	0	0	1	0	0	0	0	0	0	0	0	0	0	0	0	0	0	0	0	0	0	0	0	0	0	0	0	0	0	0	0	0	0	0	0	0	0	0	0	0	0	0	0	0	0	0	0	0	0	0	0	0	0	0	0	0	0	0	0	0	0	0	0	37.04	FALSE	FALSE	FALSE	209	0.01
CA5Ap.Ser86Pro	CA5A	0.01025908723449539	0.00519858598461218	0	0.030777261703486	NA	NA	NA	NA	NA	NA	0.01477669288141755	0.009597850081581726	Pro	Ser	FALSE	NA	1	0	0	0	0	1	0	0	0	0	0	0	0	0	0	0	0	0	0	0	0	0	0	0	0	0	0	0	0	0	0	0	0	0	0	0	0	0	0	0	0	0	0	0	0	0	0	0	0	0	0	0	0	0	0	0	0	0	0	0	0	0	0	0	0	0	36.31	FALSE	FALSE	FALSE	209	0.01
CA8p.Thr241Pro	CA8	0.01025908723449539	0.00519858598461218	0	0.030777261703486	NA	NA	NA	NA	NA	NA	0.01477669288141755	0.009597850081581726	Pro	Thr	FALSE	NA	1	0	0	0	0	1	0	0	0	0	0	0	0	0	0	0	0	0	0	0	0	0	0	0	0	0	0	0	0	0	0	0	0	0	0	0	0	0	0	0	0	0	0	0	0	0	0	0	0	0	0	0	0	0	0	0	0	0	0	0	0	0	0	0	0	0	36.54	FALSE	FALSE	FALSE	209	0.01
CACNA1Ep.Leu169Pro	CACNA1E	0.01025908723449539	0.00519858598461218	0	0.030777261703486	NA	NA	NA	NA	NA	NA	0.01477669288141755	0.009597850081581726	Pro	Leu	FALSE	NA	1	0	0	0	0	1	0	0	0	0	0	0	0	0	0	0	0	0	0	0	0	0	0	0	0	0	0	0	0	0	0	0	0	0	0	0	0	0	0	0	0	0	0	0	0	0	0	0	0	0	0	0	0	0	0	0	0	0	0	0	0	0	0	0	0	0	37.53	FALSE	FALSE	FALSE	209	0.01
CACNA1Ep.Leu1966Pro	CACNA1E	0.01025908723449539	0.00519858598461218	0	0.030777261703486	NA	NA	NA	NA	NA	NA	0.01477669288141755	0.009597850081581726	Pro	Leu	FALSE	NA	1	0	0	0	0	1	0	0	0	0	0	0	0	0	0	0	0	0	0	0	0	0	0	0	0	0	0	0	0	0	0	0	0	0	0	0	0	0	0	0	0	0	0	0	0	0	0	0	0	0	0	0	0	0	0	0	0	0	0	0	0	0	0	0	0	0	37.16	FALSE	FALSE	FALSE	209	0.01
CACNA1Ep.Leu525Pro	CACNA1E	0.01025908723449539	0.00519858598461218	0	0.030777261703486	NA	NA	NA	NA	NA	NA	0.01477669288141755	0.009597850081581726	Pro	Leu	FALSE	NA	1	0	0	0	0	1	0	0	0	0	0	0	0	0	0	0	0	0	0	0	0	0	0	0	0	0	0	0	0	0	0	0	0	0	0	0	0	0	0	0	0	0	0	0	0	0	0	0	0	0	0	0	0	0	0	0	0	0	0	0	0	0	0	0	0	0	37.32	FALSE	FALSE	FALSE	209	0.01
CACNA1Ip.Leu735Pro	CACNA1I	0.01025908723449539	0.00519858598461218	0	0.030777261703486	NA	NA	NA	NA	NA	NA	0.01477669288141755	0.009597850081581726	Pro	Leu	FALSE	NA	1	0	0	0	0	1	0	0	0	0	0	0	0	0	0	0	0	0	0	0	0	0	0	0	0	0	0	0	0	0	0	0	0	0	0	0	0	0	0	0	0	0	0	0	0	0	0	0	0	0	0	0	0	0	0	0	0	0	0	0	0	0	0	0	0	0	37.63	FALSE	FALSE	FALSE	209	0.01
CACNA2D1p.Ala292Pro	CACNA2D1	0.01025908723449539	0.00519858598461218	0	0.030777261703486	NA	NA	NA	NA	NA	NA	0.01477669288141755	0.009597850081581726	Pro	Ala	FALSE	NA	1	0	0	0	0	1	0	0	0	0	0	0	0	0	0	0	0	0	0	0	0	0	0	0	0	0	0	0	0	0	0	0	0	0	0	0	0	0	0	0	0	0	0	0	0	0	0	0	0	0	0	0	0	0	0	0	0	0	0	0	0	0	0	0	0	0	36.51	FALSE	FALSE	FALSE	209	0.01
CACNB2p.Ala583Pro	CACNB2	0.01025908723449539	0.00519858598461218	0	0.030777261703486	NA	NA	NA	NA	NA	NA	0.01477669288141755	0.009597850081581726	Pro	Ala	FALSE	NA	1	0	0	0	0	1	0	0	0	0	0	0	0	0	0	0	0	0	0	0	0	0	0	0	0	0	0	0	0	0	0	0	0	0	0	0	0	0	0	0	0	0	0	0	0	0	0	0	0	0	0	0	0	0	0	0	0	0	0	0	0	0	0	0	0	0	37.29	FALSE	FALSE	FALSE	209	0.01
CADPSp.Gln289Pro	CADPS	0.01025908723449539	0.00519858598461218	0	0.030777261703486	NA	NA	NA	NA	NA	NA	0.01477669288141755	0.009597850081581726	Pro	Gln	FALSE	NA	1	0	0	0	0	1	0	0	0	0	0	0	0	0	0	0	0	0	0	0	0	0	0	0	0	0	0	0	0	0	0	0	0	0	0	0	0	0	0	0	0	0	0	0	0	0	0	0	0	0	0	0	0	0	0	0	0	0	0	0	0	0	0	0	0	0	36.32	FALSE	FALSE	FALSE	209	0.01
CADp.Leu594Pro	CAD	0.01025908723449539	0.00519858598461218	0	0.030777261703486	NA	NA	NA	NA	NA	NA	0.01477669288141755	0.009597850081581726	Pro	Leu	FALSE	NA	1	0	0	0	0	1	0	0	0	0	0	0	0	0	0	0	0	0	0	0	0	0	0	0	0	0	0	0	0	0	0	0	0	0	0	0	0	0	0	0	0	0	0	0	0	0	0	0	0	0	0	0	0	0	0	0	0	0	0	0	0	0	0	0	0	0	37.39	FALSE	FALSE	FALSE	209	0.01
CAMSAP1p.Leu1586Pro	CAMSAP1	0.01025908723449539	0.00519858598461218	0	0.030777261703486	NA	NA	NA	NA	NA	NA	0.01477669288141755	0.009597850081581726	Pro	Leu	FALSE	NA	1	0	0	0	0	1	0	0	0	0	0	0	0	0	0	0	0	0	0	0	0	0	0	0	0	0	0	0	0	0	0	0	0	0	0	0	0	0	0	0	0	0	0	0	0	0	0	0	0	0	0	0	0	0	0	0	0	0	0	0	0	0	0	0	0	0	37.28	FALSE	FALSE	FALSE	209	0.01
CAMTA2p.Gln233Pro	CAMTA2	0.01025908723449539	0.00519858598461218	0	0.030777261703486	NA	NA	NA	NA	NA	NA	0.01477669288141755	0.009597850081581726	Pro	Gln	FALSE	NA	1	0	0	0	0	1	0	0	0	0	0	0	0	0	0	0	0	0	0	0	0	0	0	0	0	0	0	0	0	0	0	0	0	0	0	0	0	0	0	0	0	0	0	0	0	0	0	0	0	0	0	0	0	0	0	0	0	0	0	0	0	0	0	0	0	0	35.76	FALSE	FALSE	FALSE	209	0.01
CARD11p.Arg804Pro	CARD11	0.01025908723449539	0.00519858598461218	0	0.030777261703486	NA	NA	NA	NA	NA	NA	0.01477669288141755	0.009597850081581726	Pro	Arg	FALSE	1	1	0	0	0	0	1	0	0	0	0	0	0	0	0	0	0	0	0	0	0	0	0	0	0	0	0	0	0	0	0	0	0	0	0	0	0	0	0	0	0	0	0	0	0	0	0	0	0	0	0	0	0	0	0	0	0	0	0	0	0	0	0	0	0	0	0	37.26	FALSE	FALSE	FALSE	209	0.01
CASKIN2p.Gln1196Pro	CASKIN2	0.01025908723449539	0.00519858598461218	0	0.030777261703486	NA	NA	NA	NA	NA	NA	0.01477669288141755	0.009597850081581726	Pro	Gln	FALSE	NA	1	0	0	0	0	1	0	0	0	0	0	0	0	0	0	0	0	0	0	0	0	0	0	0	0	0	0	0	0	0	0	0	0	0	0	0	0	0	0	0	0	0	0	0	0	0	0	0	0	0	0	0	0	0	0	0	0	0	0	0	0	0	0	0	0	0	36.77	FALSE	FALSE	FALSE	209	0.01
CASP8p.Leu66Pro	CASP8	0.01025908723449539	0.00519858598461218	0	0.030777261703486	NA	NA	NA	NA	NA	NA	0.01477669288141755	0.009597850081581726	Pro	Leu	FALSE	1	1	0	0	0	0	1	0	0	0	0	0	0	0	0	0	0	0	0	0	0	0	0	0	0	0	0	0	0	0	0	0	0	0	0	0	0	0	0	0	0	0	0	0	0	0	0	0	0	0	0	0	0	0	0	0	0	0	0	0	0	0	0	0	0	0	0	37.32	FALSE	FALSE	FALSE	209	0.01
CASP9p.Leu407Pro	CASP9	0.01025908723449539	0.00519858598461218	0	0.030777261703486	NA	NA	NA	NA	NA	NA	0.01477669288141755	0.009597850081581726	Pro	Leu	FALSE	2	1	0	0	0	0	1	0	0	0	0	0	0	0	0	0	0	0	0	0	0	0	0	0	0	0	0	0	0	0	0	0	0	0	0	0	0	0	0	0	0	0	0	0	0	0	0	0	0	0	0	0	0	0	0	0	0	0	0	0	0	0	0	0	0	0	0	37.1	FALSE	FALSE	FALSE	209	0.01
CASZ1p.Gln64Pro	CASZ1	0.01025908723449539	0.00519858598461218	0	0.030777261703486	NA	NA	NA	NA	NA	NA	0.01477669288141755	0.009597850081581726	Pro	Gln	FALSE	NA	1	0	0	0	0	1	0	0	0	0	0	0	0	0	0	0	0	0	0	0	0	0	0	0	0	0	0	0	0	0	0	0	0	0	0	0	0	0	0	0	0	0	0	0	0	0	0	0	0	0	0	0	0	0	0	0	0	0	0	0	0	0	0	0	0	0	35.97	FALSE	FALSE	FALSE	209	0.01
CASZ1p.Thr1044Pro	CASZ1	0.01025908723449539	0.00519858598461218	0	0.030777261703486	NA	NA	NA	NA	NA	NA	0.01477669288141755	0.009597850081581726	Pro	Thr	FALSE	NA	1	0	0	0	0	1	0	0	0	0	0	0	0	0	0	0	0	0	0	0	0	0	0	0	0	0	0	0	0	0	0	0	0	0	0	0	0	0	0	0	0	0	0	0	0	0	0	0	0	0	0	0	0	0	0	0	0	0	0	0	0	0	0	0	0	0	36.49	FALSE	FALSE	FALSE	209	0.01
CATSPER2p.Leu510Pro	CATSPER2	0.01025908723449539	0.00519858598461218	0	0.030777261703486	NA	NA	NA	NA	NA	NA	0.01477669288141755	0.009597850081581726	Pro	Leu	FALSE	NA	1	0	0	0	0	1	0	0	0	0	0	0	0	0	0	0	0	0	0	0	0	0	0	0	0	0	0	0	0	0	0	0	0	0	0	0	0	0	0	0	0	0	0	0	0	0	0	0	0	0	0	0	0	0	0	0	0	0	0	0	0	0	0	0	0	0	37.48	FALSE	FALSE	FALSE	209	0.01
CBR1p.Ser3Pro	CBR1	0.01025908723449539	0.00519858598461218	0	0.030777261703486	NA	NA	NA	NA	NA	NA	0.01477669288141755	0.009597850081581726	Pro	Ser	FALSE	NA	1	0	0	0	0	1	0	0	0	0	0	0	0	0	0	0	0	0	0	0	0	0	0	0	0	0	0	0	0	0	0	0	0	0	0	0	0	0	0	0	0	0	0	0	0	0	0	0	0	0	0	0	0	0	0	0	0	0	0	0	0	0	0	0	0	0	35.97	FALSE	FALSE	FALSE	209	0.01
CCDC104p.Ser26Pro	CCDC104	0.01025908723449539	0.00519858598461218	0	0.030777261703486	NA	NA	NA	NA	NA	NA	0.01477669288141755	0.009597850081581726	Pro	Ser	FALSE	NA	1	0	0	0	0	1	0	0	0	0	0	0	0	0	0	0	0	0	0	0	0	0	0	0	0	0	0	0	0	0	0	0	0	0	0	0	0	0	0	0	0	0	0	0	0	0	0	0	0	0	0	0	0	0	0	0	0	0	0	0	0	0	0	0	0	0	36.59	FALSE	FALSE	FALSE	209	0.01
CCDC107p.Leu159Pro	CCDC107	0.01025908723449539	0.00519858598461218	0	0.030777261703486	NA	NA	NA	NA	NA	NA	0.01477669288141755	0.009597850081581726	Pro	Leu	FALSE	NA	1	0	0	0	0	1	0	0	0	0	0	0	0	0	0	0	0	0	0	0	0	0	0	0	0	0	0	0	0	0	0	0	0	0	0	0	0	0	0	0	0	0	0	0	0	0	0	0	0	0	0	0	0	0	0	0	0	0	0	0	0	0	0	0	0	0	37.18	FALSE	FALSE	FALSE	209	0.01
CCDC36p.Ser548Pro	CCDC36	0.01025908723449539	0.00519858598461218	0	0.030777261703486	NA	NA	NA	NA	NA	NA	0.01477669288141755	0.009597850081581726	Pro	Ser	FALSE	NA	1	0	0	0	0	1	0	0	0	0	0	0	0	0	0	0	0	0	0	0	0	0	0	0	0	0	0	0	0	0	0	0	0	0	0	0	0	0	0	0	0	0	0	0	0	0	0	0	0	0	0	0	0	0	0	0	0	0	0	0	0	0	0	0	0	0	36.85	FALSE	FALSE	FALSE	209	0.01
CCDC65p.Gln17Pro	CCDC65	0.01025908723449539	0.00519858598461218	0	0.030777261703486	NA	NA	NA	NA	NA	NA	0.01477669288141755	0.009597850081581726	Pro	Gln	FALSE	NA	1	0	0	0	0	1	0	0	0	0	0	0	0	0	0	0	0	0	0	0	0	0	0	0	0	0	0	0	0	0	0	0	0	0	0	0	0	0	0	0	0	0	0	0	0	0	0	0	0	0	0	0	0	0	0	0	0	0	0	0	0	0	0	0	0	0	36.46	FALSE	FALSE	FALSE	209	0.01
CCDC82p.Gln149Pro	CCDC82	0.01025908723449539	0.00519858598461218	0	0.030777261703486	NA	NA	NA	NA	NA	NA	0.01477669288141755	0.009597850081581726	Pro	Gln	FALSE	NA	1	0	0	0	0	1	0	0	0	0	0	0	0	0	0	0	0	0	0	0	0	0	0	0	0	0	0	0	0	0	0	0	0	0	0	0	0	0	0	0	0	0	0	0	0	0	0	0	0	0	0	0	0	0	0	0	0	0	0	0	0	0	0	0	0	0	36.28	FALSE	FALSE	FALSE	209	0.01
CCNA2p.Ala62Pro	CCNA2	0.01025908723449539	0.00519858598461218	0	0.030777261703486	NA	NA	NA	NA	NA	NA	0.01477669288141755	0.009597850081581726	Pro	Ala	FALSE	NA	1	0	0	0	0	1	0	0	0	0	0	0	0	0	0	0	0	0	0	0	0	0	0	0	0	0	0	0	0	0	0	0	0	0	0	0	0	0	0	0	0	0	0	0	0	0	0	0	0	0	0	0	0	0	0	0	0	0	0	0	0	0	0	0	0	0	36.39	FALSE	FALSE	FALSE	209	0.01
CCNE2p.His303Pro	CCNE2	0.01025908723449539	0.00519858598461218	0	0.030777261703486	NA	NA	NA	NA	NA	NA	0.01477669288141755	0.009597850081581726	Pro	His	FALSE	NA	1	0	0	0	0	1	0	0	0	0	0	0	0	0	0	0	0	0	0	0	0	0	0	0	0	0	0	0	0	0	0	0	0	0	0	0	0	0	0	0	0	0	0	0	0	0	0	0	0	0	0	0	0	0	0	0	0	0	0	0	0	0	0	0	0	0	36.58	FALSE	FALSE	FALSE	209	0.01
CCNHp.Leu48Pro	CCNH	0.01025908723449539	0.00519858598461218	0	0.030777261703486	NA	NA	NA	NA	NA	NA	0.01477669288141755	0.009597850081581726	Pro	Leu	FALSE	NA	1	0	0	0	0	1	0	0	0	0	0	0	0	0	0	0	0	0	0	0	0	0	0	0	0	0	0	0	0	0	0	0	0	0	0	0	0	0	0	0	0	0	0	0	0	0	0	0	0	0	0	0	0	0	0	0	0	0	0	0	0	0	0	0	0	0	37.01	FALSE	FALSE	FALSE	209	0.01
CCNKp.Gln280Pro	CCNK	0.01025908723449539	0.00519858598461218	0	0.030777261703486	NA	NA	NA	NA	NA	NA	0.01477669288141755	0.009597850081581726	Pro	Gln	FALSE	NA	1	0	0	0	0	1	0	0	0	0	0	0	0	0	0	0	0	0	0	0	0	0	0	0	0	0	0	0	0	0	0	0	0	0	0	0	0	0	0	0	0	0	0	0	0	0	0	0	0	0	0	0	0	0	0	0	0	0	0	0	0	0	0	0	0	0	37.15	FALSE	FALSE	FALSE	209	0.01
CCR6p.Leu169Pro	CCR6	0.01025908723449539	0.00519858598461218	0	0.030777261703486	NA	NA	NA	NA	NA	NA	0.01477669288141755	0.009597850081581726	Pro	Leu	FALSE	NA	1	0	0	0	0	1	0	0	0	0	0	0	0	0	0	0	0	0	0	0	0	0	0	0	0	0	0	0	0	0	0	0	0	0	0	0	0	0	0	0	0	0	0	0	0	0	0	0	0	0	0	0	0	0	0	0	0	0	0	0	0	0	0	0	0	0	36.83	FALSE	FALSE	FALSE	209	0.01
CD109p.His826Pro	CD109	0.01025908723449539	0.00519858598461218	0	0.030777261703486	NA	NA	NA	NA	NA	NA	0.01477669288141755	0.009597850081581726	Pro	His	FALSE	NA	1	0	0	0	0	1	0	0	0	0	0	0	0	0	0	0	0	0	0	0	0	0	0	0	0	0	0	0	0	0	0	0	0	0	0	0	0	0	0	0	0	0	0	0	0	0	0	0	0	0	0	0	0	0	0	0	0	0	0	0	0	0	0	0	0	0	37.35	FALSE	FALSE	FALSE	209	0.01
CD163p.Ser957Pro	CD163	0.01025908723449539	0.00519858598461218	0	0.030777261703486	NA	NA	NA	NA	NA	NA	0.01477669288141755	0.009597850081581726	Pro	Ser	FALSE	NA	1	0	0	0	0	1	0	0	0	0	0	0	0	0	0	0	0	0	0	0	0	0	0	0	0	0	0	0	0	0	0	0	0	0	0	0	0	0	0	0	0	0	0	0	0	0	0	0	0	0	0	0	0	0	0	0	0	0	0	0	0	0	0	0	0	0	36.2	FALSE	FALSE	FALSE	209	0.01
CD226p.Arg96Pro	CD226	0.01025908723449539	0.00519858598461218	0	0.030777261703486	NA	NA	NA	NA	NA	NA	0.01477669288141755	0.009597850081581726	Pro	Arg	FALSE	NA	1	0	0	0	0	1	0	0	0	0	0	0	0	0	0	0	0	0	0	0	0	0	0	0	0	0	0	0	0	0	0	0	0	0	0	0	0	0	0	0	0	0	0	0	0	0	0	0	0	0	0	0	0	0	0	0	0	0	0	0	0	0	0	0	0	0	37.37	FALSE	FALSE	FALSE	209	0.01
CD2p.Ser350Pro	CD2	0.01025908723449539	0.00519858598461218	0	0.030777261703486	NA	NA	NA	NA	NA	NA	0.01477669288141755	0.009597850081581726	Pro	Ser	FALSE	NA	1	0	0	0	0	1	0	0	0	0	0	0	0	0	0	0	0	0	0	0	0	0	0	0	0	0	0	0	0	0	0	0	0	0	0	0	0	0	0	0	0	0	0	0	0	0	0	0	0	0	0	0	0	0	0	0	0	0	0	0	0	0	0	0	0	0	36.55	FALSE	FALSE	FALSE	209	0.01
CD37p.Leu10Pro	CD37	0.01025908723449539	0.00519858598461218	0	0.030777261703486	NA	NA	NA	NA	NA	NA	0.01477669288141755	0.009597850081581726	Pro	Leu	FALSE	NA	1	0	0	0	0	1	0	0	0	0	0	0	0	0	0	0	0	0	0	0	0	0	0	0	0	0	0	0	0	0	0	0	0	0	0	0	0	0	0	0	0	0	0	0	0	0	0	0	0	0	0	0	0	0	0	0	0	0	0	0	0	0	0	0	0	0	36.73	FALSE	FALSE	FALSE	209	0.01
CD83p.Thr97Pro	CD83	0.01025908723449539	0.00519858598461218	0	0.030777261703486	NA	NA	NA	NA	NA	NA	0.01477669288141755	0.009597850081581726	Pro	Thr	FALSE	NA	1	0	0	0	0	1	0	0	0	0	0	0	0	0	0	0	0	0	0	0	0	0	0	0	0	0	0	0	0	0	0	0	0	0	0	0	0	0	0	0	0	0	0	0	0	0	0	0	0	0	0	0	0	0	0	0	0	0	0	0	0	0	0	0	0	0	36.55	FALSE	FALSE	FALSE	209	0.01
CD84p.Ala109Pro	CD84	0.01025908723449539	0.00519858598461218	0	0.030777261703486	NA	NA	NA	NA	NA	NA	0.01477669288141755	0.009597850081581726	Pro	Ala	FALSE	NA	1	0	0	0	0	1	0	0	0	0	0	0	0	0	0	0	0	0	0	0	0	0	0	0	0	0	0	0	0	0	0	0	0	0	0	0	0	0	0	0	0	0	0	0	0	0	0	0	0	0	0	0	0	0	0	0	0	0	0	0	0	0	0	0	0	0	37.06	FALSE	FALSE	FALSE	209	0.01
CDAN1p.Ala291Pro	CDAN1	0.01025908723449539	0.00519858598461218	0	0.030777261703486	NA	NA	NA	NA	NA	NA	0.01477669288141755	0.009597850081581726	Pro	Ala	FALSE	NA	1	0	0	0	0	1	0	0	0	0	0	0	0	0	0	0	0	0	0	0	0	0	0	0	0	0	0	0	0	0	0	0	0	0	0	0	0	0	0	0	0	0	0	0	0	0	0	0	0	0	0	0	0	0	0	0	0	0	0	0	0	0	0	0	0	0	36.71	FALSE	FALSE	FALSE	209	0.01
CDAN1p.Leu1166Pro	CDAN1	0.01025908723449539	0.00519858598461218	0	0.030777261703486	NA	NA	NA	NA	NA	NA	0.01477669288141755	0.009597850081581726	Pro	Leu	FALSE	NA	1	0	0	0	0	1	0	0	0	0	0	0	0	0	0	0	0	0	0	0	0	0	0	0	0	0	0	0	0	0	0	0	0	0	0	0	0	0	0	0	0	0	0	0	0	0	0	0	0	0	0	0	0	0	0	0	0	0	0	0	0	0	0	0	0	0	36.64	FALSE	FALSE	FALSE	209	0.01
CDC42BPGp.Leu123Pro	CDC42BPG	0.01025908723449539	0.00519858598461218	0	0.030777261703486	NA	NA	NA	NA	NA	NA	0.01477669288141755	0.009597850081581726	Pro	Leu	FALSE	NA	1	0	0	0	0	1	0	0	0	0	0	0	0	0	0	0	0	0	0	0	0	0	0	0	0	0	0	0	0	0	0	0	0	0	0	0	0	0	0	0	0	0	0	0	0	0	0	0	0	0	0	0	0	0	0	0	0	0	0	0	0	0	0	0	0	0	37.03	FALSE	FALSE	FALSE	209	0.01
CDH17p.Ser706Pro	CDH17	0.01025908723449539	0.00519858598461218	0	0.030777261703486	NA	NA	NA	NA	NA	NA	0.01477669288141755	0.009597850081581726	Pro	Ser	FALSE	2	1	0	0	0	0	1	0	0	0	0	0	0	0	0	0	0	0	0	0	0	0	0	0	0	0	0	0	0	0	0	0	0	0	0	0	0	0	0	0	0	0	0	0	0	0	0	0	0	0	0	0	0	0	0	0	0	0	0	0	0	0	0	0	0	0	0	36.61	FALSE	FALSE	FALSE	209	0.01
CDH23p.Ser135Pro	CDH23	0.01025908723449539	0.00519858598461218	0	0.030777261703486	NA	NA	NA	NA	NA	NA	0.01477669288141755	0.009597850081581726	Pro	Ser	FALSE	NA	1	0	0	0	0	1	0	0	0	0	0	0	0	0	0	0	0	0	0	0	0	0	0	0	0	0	0	0	0	0	0	0	0	0	0	0	0	0	0	0	0	0	0	0	0	0	0	0	0	0	0	0	0	0	0	0	0	0	0	0	0	0	0	0	0	0	36.55	FALSE	FALSE	FALSE	209	0.01
CDHR1p.Thr645Pro	CDHR1	0.01025908723449539	0.00519858598461218	0	0.030777261703486	NA	NA	NA	NA	NA	NA	0.01477669288141755	0.009597850081581726	Pro	Thr	FALSE	NA	1	0	0	0	0	1	0	0	0	0	0	0	0	0	0	0	0	0	0	0	0	0	0	0	0	0	0	0	0	0	0	0	0	0	0	0	0	0	0	0	0	0	0	0	0	0	0	0	0	0	0	0	0	0	0	0	0	0	0	0	0	0	0	0	0	0	37.44	FALSE	FALSE	FALSE	209	0.01
CDHR5p.Ser776Pro	CDHR5	0.01025908723449539	0.00519858598461218	0	0.030777261703486	NA	NA	NA	NA	NA	NA	0.01477669288141755	0.009597850081581726	Pro	Ser	FALSE	NA	1	0	0	0	0	1	0	0	0	0	0	0	0	0	0	0	0	0	0	0	0	0	0	0	0	0	0	0	0	0	0	0	0	0	0	0	0	0	0	0	0	0	0	0	0	0	0	0	0	0	0	0	0	0	0	0	0	0	0	0	0	0	0	0	0	0	36.08	FALSE	FALSE	FALSE	209	0.01
CDK12p.Ser1066Pro	CDK12	0.01025908723449539	0.00519858598461218	0	0.030777261703486	NA	NA	NA	NA	NA	NA	0.01477669288141755	0.009597850081581726	Pro	Ser	FALSE	1	1	0	0	0	0	1	0	0	0	0	0	0	0	0	0	0	0	0	0	0	0	0	0	0	0	0	0	0	0	0	0	0	0	0	0	0	0	0	0	0	0	0	0	0	0	0	0	0	0	0	0	0	0	0	0	0	0	0	0	0	0	0	0	0	0	0	36.59	FALSE	FALSE	FALSE	209	0.01
CDK5RAP2p.Thr1684Pro	CDK5RAP2	0.01025908723449539	0.00519858598461218	0	0.030777261703486	NA	NA	NA	NA	NA	NA	0.01477669288141755	0.009597850081581726	Pro	Thr	FALSE	NA	1	0	0	0	0	1	0	0	0	0	0	0	0	0	0	0	0	0	0	0	0	0	0	0	0	0	0	0	0	0	0	0	0	0	0	0	0	0	0	0	0	0	0	0	0	0	0	0	0	0	0	0	0	0	0	0	0	0	0	0	0	0	0	0	0	0	36.91	FALSE	FALSE	FALSE	209	0.01
CDKL2p.Ser329Pro	CDKL2	0.01025908723449539	0.00519858598461218	0	0.030777261703486	NA	NA	NA	NA	NA	NA	0.01477669288141755	0.009597850081581726	Pro	Ser	FALSE	NA	1	0	0	0	0	1	0	0	0	0	0	0	0	0	0	0	0	0	0	0	0	0	0	0	0	0	0	0	0	0	0	0	0	0	0	0	0	0	0	0	0	0	0	0	0	0	0	0	0	0	0	0	0	0	0	0	0	0	0	0	0	0	0	0	0	0	36.17	FALSE	FALSE	FALSE	209	0.01
CDKL5p.Ala639Pro	CDKL5	0.01025908723449539	0.00519858598461218	0	0.030777261703486	NA	NA	NA	NA	NA	NA	0.01477669288141755	0.009597850081581726	Pro	Ala	FALSE	NA	1	0	0	0	0	1	0	0	0	0	0	0	0	0	0	0	0	0	0	0	0	0	0	0	0	0	0	0	0	0	0	0	0	0	0	0	0	0	0	0	0	0	0	0	0	0	0	0	0	0	0	0	0	0	0	0	0	0	0	0	0	0	0	0	0	0	36.72	FALSE	FALSE	FALSE	209	0.01
CDONp.Leu645Pro	CDON	0.01025908723449539	0.00519858598461218	0	0.030777261703486	NA	NA	NA	NA	NA	NA	0.01477669288141755	0.009597850081581726	Pro	Leu	FALSE	NA	1	0	0	0	0	1	0	0	0	0	0	0	0	0	0	0	0	0	0	0	0	0	0	0	0	0	0	0	0	0	0	0	0	0	0	0	0	0	0	0	0	0	0	0	0	0	0	0	0	0	0	0	0	0	0	0	0	0	0	0	0	0	0	0	0	0	37.26	FALSE	FALSE	FALSE	209	0.01
CDS1p.Leu334Pro	CDS1	0.01025908723449539	0.00519858598461218	0	0.030777261703486	NA	NA	NA	NA	NA	NA	0.01477669288141755	0.009597850081581726	Pro	Leu	FALSE	NA	1	0	0	0	0	1	0	0	0	0	0	0	0	0	0	0	0	0	0	0	0	0	0	0	0	0	0	0	0	0	0	0	0	0	0	0	0	0	0	0	0	0	0	0	0	0	0	0	0	0	0	0	0	0	0	0	0	0	0	0	0	0	0	0	0	0	36.76	FALSE	FALSE	FALSE	209	0.01
CECR5p.Ala100Pro	CECR5	0.01025908723449539	0.00519858598461218	0	0.030777261703486	NA	NA	NA	NA	NA	NA	0.01477669288141755	0.009597850081581726	Pro	Ala	FALSE	NA	1	0	0	0	0	1	0	0	0	0	0	0	0	0	0	0	0	0	0	0	0	0	0	0	0	0	0	0	0	0	0	0	0	0	0	0	0	0	0	0	0	0	0	0	0	0	0	0	0	0	0	0	0	0	0	0	0	0	0	0	0	0	0	0	0	0	36.36	FALSE	FALSE	FALSE	209	0.01
CELF4p.Leu344Pro	CELF4	0.01025908723449539	0.00519858598461218	0	0.030777261703486	NA	NA	NA	NA	NA	NA	0.01477669288141755	0.009597850081581726	Pro	Leu	FALSE	NA	1	0	0	0	0	1	0	0	0	0	0	0	0	0	0	0	0	0	0	0	0	0	0	0	0	0	0	0	0	0	0	0	0	0	0	0	0	0	0	0	0	0	0	0	0	0	0	0	0	0	0	0	0	0	0	0	0	0	0	0	0	0	0	0	0	0	36.19	FALSE	FALSE	FALSE	209	0.01
CELSR2p.Leu1209Pro	CELSR2	0.01025908723449539	0.00519858598461218	0	0.030777261703486	NA	NA	NA	NA	NA	NA	0.01477669288141755	0.009597850081581726	Pro	Leu	FALSE	NA	1	0	0	0	0	1	0	0	0	0	0	0	0	0	0	0	0	0	0	0	0	0	0	0	0	0	0	0	0	0	0	0	0	0	0	0	0	0	0	0	0	0	0	0	0	0	0	0	0	0	0	0	0	0	0	0	0	0	0	0	0	0	0	0	0	0	35.94	FALSE	FALSE	FALSE	209	0.01
CEND1p.Leu138Pro	CEND1	0.01025908723449539	0.00519858598461218	0	0.030777261703486	NA	NA	NA	NA	NA	NA	0.01477669288141755	0.009597850081581726	Pro	Leu	FALSE	NA	1	0	0	0	0	1	0	0	0	0	0	0	0	0	0	0	0	0	0	0	0	0	0	0	0	0	0	0	0	0	0	0	0	0	0	0	0	0	0	0	0	0	0	0	0	0	0	0	0	0	0	0	0	0	0	0	0	0	0	0	0	0	0	0	0	0	36.89	FALSE	FALSE	FALSE	209	0.01
CENPFp.Thr1974Pro	CENPF	0.01025908723449539	0.00519858598461218	0	0.030777261703486	NA	NA	NA	NA	NA	NA	0.01477669288141755	0.009597850081581726	Pro	Thr	FALSE	NA	1	0	0	0	0	1	0	0	0	0	0	0	0	0	0	0	0	0	0	0	0	0	0	0	0	0	0	0	0	0	0	0	0	0	0	0	0	0	0	0	0	0	0	0	0	0	0	0	0	0	0	0	0	0	0	0	0	0	0	0	0	0	0	0	0	0	36.91	FALSE	FALSE	FALSE	209	0.01
CENPLp.Leu68Pro	CENPL	0.01025908723449539	0.00519858598461218	0	0.030777261703486	NA	NA	NA	NA	NA	NA	0.01477669288141755	0.009597850081581726	Pro	Leu	FALSE	NA	1	0	0	0	0	1	0	0	0	0	0	0	0	0	0	0	0	0	0	0	0	0	0	0	0	0	0	0	0	0	0	0	0	0	0	0	0	0	0	0	0	0	0	0	0	0	0	0	0	0	0	0	0	0	0	0	0	0	0	0	0	0	0	0	0	0	37.53	FALSE	FALSE	FALSE	209	0.01
CEP170p.Ser765Pro	CEP170	0.01025908723449539	0.00519858598461218	0	0.030777261703486	NA	NA	NA	NA	NA	NA	0.01477669288141755	0.009597850081581726	Pro	Ser	FALSE	NA	1	0	0	0	0	1	0	0	0	0	0	0	0	0	0	0	0	0	0	0	0	0	0	0	0	0	0	0	0	0	0	0	0	0	0	0	0	0	0	0	0	0	0	0	0	0	0	0	0	0	0	0	0	0	0	0	0	0	0	0	0	0	0	0	0	0	36.62	FALSE	FALSE	FALSE	209	0.01
CEP192p.Ala1015Pro	CEP192	0.01025908723449539	0.00519858598461218	0	0.030777261703486	NA	NA	NA	NA	NA	NA	0.01477669288141755	0.009597850081581726	Pro	Ala	FALSE	NA	1	0	0	0	0	1	0	0	0	0	0	0	0	0	0	0	0	0	0	0	0	0	0	0	0	0	0	0	0	0	0	0	0	0	0	0	0	0	0	0	0	0	0	0	0	0	0	0	0	0	0	0	0	0	0	0	0	0	0	0	0	0	0	0	0	0	36.56	FALSE	FALSE	FALSE	209	0.01
CEP72p.Ser153Pro	CEP72	0.01025908723449539	0.00519858598461218	0	0.030777261703486	NA	NA	NA	NA	NA	NA	0.01477669288141755	0.009597850081581726	Pro	Ser	FALSE	NA	1	0	0	0	0	1	0	0	0	0	0	0	0	0	0	0	0	0	0	0	0	0	0	0	0	0	0	0	0	0	0	0	0	0	0	0	0	0	0	0	0	0	0	0	0	0	0	0	0	0	0	0	0	0	0	0	0	0	0	0	0	0	0	0	0	0	36.05	FALSE	FALSE	FALSE	209	0.01
CEP89p.Arg494Pro	CEP89	0.01025908723449539	0.00519858598461218	0	0.030777261703486	NA	NA	NA	NA	NA	NA	0.01477669288141755	0.009597850081581726	Pro	Arg	FALSE	2	1	0	0	0	0	1	0	0	0	0	0	0	0	0	0	0	0	0	0	0	0	0	0	0	0	0	0	0	0	0	0	0	0	0	0	0	0	0	0	0	0	0	0	0	0	0	0	0	0	0	0	0	0	0	0	0	0	0	0	0	0	0	0	0	0	0	36.42	FALSE	FALSE	FALSE	209	0.01
CER1p.Ala59Pro	CER1	0.01025908723449539	0.00519858598461218	0	0.030777261703486	NA	NA	NA	NA	NA	NA	0.01477669288141755	0.009597850081581726	Pro	Ala	FALSE	NA	1	0	0	0	0	1	0	0	0	0	0	0	0	0	0	0	0	0	0	0	0	0	0	0	0	0	0	0	0	0	0	0	0	0	0	0	0	0	0	0	0	0	0	0	0	0	0	0	0	0	0	0	0	0	0	0	0	0	0	0	0	0	0	0	0	0	37.5	FALSE	FALSE	FALSE	209	0.01
CERKp.Leu420Pro	CERK	0.01025908723449539	0.00519858598461218	0	0.030777261703486	NA	NA	NA	NA	NA	NA	0.01477669288141755	0.009597850081581726	Pro	Leu	FALSE	NA	1	0	0	0	0	1	0	0	0	0	0	0	0	0	0	0	0	0	0	0	0	0	0	0	0	0	0	0	0	0	0	0	0	0	0	0	0	0	0	0	0	0	0	0	0	0	0	0	0	0	0	0	0	0	0	0	0	0	0	0	0	0	0	0	0	0	36.64	FALSE	FALSE	FALSE	209	0.01
CFBp.Leu4Pro	CFB	0.01025908723449539	0.00519858598461218	0	0.030777261703486	NA	NA	NA	NA	NA	NA	0.01477669288141755	0.009597850081581726	Pro	Leu	FALSE	NA	1	0	0	0	0	1	0	0	0	0	0	0	0	0	0	0	0	0	0	0	0	0	0	0	0	0	0	0	0	0	0	0	0	0	0	0	0	0	0	0	0	0	0	0	0	0	0	0	0	0	0	0	0	0	0	0	0	0	0	0	0	0	0	0	0	0	36.84	FALSE	FALSE	FALSE	209	0.01
CGB2p.Ser2Pro	CGB2	0.01025908723449539	0.00519858598461218	0	0.030777261703486	NA	NA	NA	NA	NA	NA	0.01477669288141755	0.009597850081581726	Pro	Ser	FALSE	NA	1	0	0	0	0	1	0	0	0	0	0	0	0	0	0	0	0	0	0	0	0	0	0	0	0	0	0	0	0	0	0	0	0	0	0	0	0	0	0	0	0	0	0	0	0	0	0	0	0	0	0	0	0	0	0	0	0	0	0	0	0	0	0	0	0	0	37	FALSE	FALSE	FALSE	209	0.01
CHAC2p.Ala77Pro	CHAC2	0.01025908723449539	0.00519858598461218	0	0.030777261703486	NA	NA	NA	NA	NA	NA	0.01477669288141755	0.009597850081581726	Pro	Ala	FALSE	NA	1	0	0	0	0	1	0	0	0	0	0	0	0	0	0	0	0	0	0	0	0	0	0	0	0	0	0	0	0	0	0	0	0	0	0	0	0	0	0	0	0	0	0	0	0	0	0	0	0	0	0	0	0	0	0	0	0	0	0	0	0	0	0	0	0	0	36.08	FALSE	FALSE	FALSE	209	0.01
CHCHD10p.Thr90Pro	CHCHD10	0.01025908723449539	0.00519858598461218	0	0.030777261703486	NA	NA	NA	NA	NA	NA	0.01477669288141755	0.009597850081581726	Pro	Thr	FALSE	NA	1	0	0	0	0	1	0	0	0	0	0	0	0	0	0	0	0	0	0	0	0	0	0	0	0	0	0	0	0	0	0	0	0	0	0	0	0	0	0	0	0	0	0	0	0	0	0	0	0	0	0	0	0	0	0	0	0	0	0	0	0	0	0	0	0	0	37	FALSE	FALSE	FALSE	209	0.01
CHDC2p.Ser189Pro	CHDC2	0.01025908723449539	0.00519858598461218	0	0.030777261703486	NA	NA	NA	NA	NA	NA	0.01477669288141755	0.009597850081581726	Pro	Ser	FALSE	NA	1	0	0	0	0	1	0	0	0	0	0	0	0	0	0	0	0	0	0	0	0	0	0	0	0	0	0	0	0	0	0	0	0	0	0	0	0	0	0	0	0	0	0	0	0	0	0	0	0	0	0	0	0	0	0	0	0	0	0	0	0	0	0	0	0	0	37.1	FALSE	FALSE	FALSE	209	0.01
CHIC1p.Ser33Pro	CHIC1	0.01025908723449539	0.00519858598461218	0	0.030777261703486	NA	NA	NA	NA	NA	NA	0.01477669288141755	0.009597850081581726	Pro	Ser	FALSE	NA	1	0	0	0	0	1	0	0	0	0	0	0	0	0	0	0	0	0	0	0	0	0	0	0	0	0	0	0	0	0	0	0	0	0	0	0	0	0	0	0	0	0	0	0	0	0	0	0	0	0	0	0	0	0	0	0	0	0	0	0	0	0	0	0	0	0	35.61	FALSE	FALSE	FALSE	209	0.01
CHRDp.Leu345Pro	CHRD	0.01025908723449539	0.00519858598461218	0	0.030777261703486	NA	NA	NA	NA	NA	NA	0.01477669288141755	0.009597850081581726	Pro	Leu	FALSE	NA	1	0	0	0	0	1	0	0	0	0	0	0	0	0	0	0	0	0	0	0	0	0	0	0	0	0	0	0	0	0	0	0	0	0	0	0	0	0	0	0	0	0	0	0	0	0	0	0	0	0	0	0	0	0	0	0	0	0	0	0	0	0	0	0	0	0	37.27	FALSE	FALSE	FALSE	209	0.01
CHRM2p.Leu43Pro	CHRM2	0.01025908723449539	0.00519858598461218	0	0.030777261703486	NA	NA	NA	NA	NA	NA	0.01477669288141755	0.009597850081581726	Pro	Leu	FALSE	NA	1	0	0	0	0	1	0	0	0	0	0	0	0	0	0	0	0	0	0	0	0	0	0	0	0	0	0	0	0	0	0	0	0	0	0	0	0	0	0	0	0	0	0	0	0	0	0	0	0	0	0	0	0	0	0	0	0	0	0	0	0	0	0	0	0	0	37.18	FALSE	FALSE	FALSE	209	0.01
CHRNB4p.Leu9Pro	CHRNB4	0.01025908723449539	0.00519858598461218	0	0.030777261703486	NA	NA	NA	NA	NA	NA	0.01477669288141755	0.009597850081581726	Pro	Leu	FALSE	NA	1	0	0	0	0	1	0	0	0	0	0	0	0	0	0	0	0	0	0	0	0	0	0	0	0	0	0	0	0	0	0	0	0	0	0	0	0	0	0	0	0	0	0	0	0	0	0	0	0	0	0	0	0	0	0	0	0	0	0	0	0	0	0	0	0	0	36.79	FALSE	FALSE	FALSE	209	0.01
CHST1p.Leu37Pro	CHST1	0.01025908723449539	0.00519858598461218	0	0.030777261703486	NA	NA	NA	NA	NA	NA	0.01477669288141755	0.009597850081581726	Pro	Leu	FALSE	NA	1	0	0	0	0	1	0	0	0	0	0	0	0	0	0	0	0	0	0	0	0	0	0	0	0	0	0	0	0	0	0	0	0	0	0	0	0	0	0	0	0	0	0	0	0	0	0	0	0	0	0	0	0	0	0	0	0	0	0	0	0	0	0	0	0	0	36.64	FALSE	FALSE	FALSE	209	0.01
CITp.Ser420Pro	CIT	0.01025908723449539	0.00519858598461218	0	0.030777261703486	NA	NA	NA	NA	NA	NA	0.01477669288141755	0.009597850081581726	Pro	Ser	FALSE	NA	1	0	0	0	0	1	0	0	0	0	0	0	0	0	0	0	0	0	0	0	0	0	0	0	0	0	0	0	0	0	0	0	0	0	0	0	0	0	0	0	0	0	0	0	0	0	0	0	0	0	0	0	0	0	0	0	0	0	0	0	0	0	0	0	0	0	37.4	FALSE	FALSE	FALSE	209	0.01
CKMp.Ala161Pro	CKM	0.01025908723449539	0.00519858598461218	0	0.030777261703486	NA	NA	NA	NA	NA	NA	0.01477669288141755	0.009597850081581726	Pro	Ala	FALSE	NA	1	0	0	0	0	1	0	0	0	0	0	0	0	0	0	0	0	0	0	0	0	0	0	0	0	0	0	0	0	0	0	0	0	0	0	0	0	0	0	0	0	0	0	0	0	0	0	0	0	0	0	0	0	0	0	0	0	0	0	0	0	0	0	0	0	0	36.93	FALSE	FALSE	FALSE	209	0.01
CLASP2p.Ser258Pro	CLASP2	0.01025908723449539	0.00519858598461218	0	0.030777261703486	NA	NA	NA	NA	NA	NA	0.01477669288141755	0.009597850081581726	Pro	Ser	FALSE	NA	1	0	0	0	0	1	0	0	0	0	0	0	0	0	0	0	0	0	0	0	0	0	0	0	0	0	0	0	0	0	0	0	0	0	0	0	0	0	0	0	0	0	0	0	0	0	0	0	0	0	0	0	0	0	0	0	0	0	0	0	0	0	0	0	0	0	36.88	FALSE	FALSE	FALSE	209	0.01
CLDN17p.Gln106Pro	CLDN17	0.01025908723449539	0.00519858598461218	0	0.030777261703486	NA	NA	NA	NA	NA	NA	0.01477669288141755	0.009597850081581726	Pro	Gln	FALSE	NA	1	0	0	0	0	1	0	0	0	0	0	0	0	0	0	0	0	0	0	0	0	0	0	0	0	0	0	0	0	0	0	0	0	0	0	0	0	0	0	0	0	0	0	0	0	0	0	0	0	0	0	0	0	0	0	0	0	0	0	0	0	0	0	0	0	0	36.22	FALSE	FALSE	FALSE	209	0.01
CLEC1Ap.Leu269Pro	CLEC1A	0.01025908723449539	0.00519858598461218	0	0.030777261703486	NA	NA	NA	NA	NA	NA	0.01477669288141755	0.009597850081581726	Pro	Leu	FALSE	NA	1	0	0	0	0	1	0	0	0	0	0	0	0	0	0	0	0	0	0	0	0	0	0	0	0	0	0	0	0	0	0	0	0	0	0	0	0	0	0	0	0	0	0	0	0	0	0	0	0	0	0	0	0	0	0	0	0	0	0	0	0	0	0	0	0	0	36.25	FALSE	FALSE	FALSE	209	0.01
CLIC6p.Leu447Pro	CLIC6	0.01025908723449539	0.00519858598461218	0	0.030777261703486	NA	NA	NA	NA	NA	NA	0.01477669288141755	0.009597850081581726	Pro	Leu	FALSE	NA	1	0	0	0	0	1	0	0	0	0	0	0	0	0	0	0	0	0	0	0	0	0	0	0	0	0	0	0	0	0	0	0	0	0	0	0	0	0	0	0	0	0	0	0	0	0	0	0	0	0	0	0	0	0	0	0	0	0	0	0	0	0	0	0	0	0	36.26	FALSE	FALSE	FALSE	209	0.01
CLIP2p.Arg951Pro	CLIP2	0.01025908723449539	0.00519858598461218	0	0.030777261703486	NA	NA	NA	NA	NA	NA	0.01477669288141755	0.009597850081581726	Pro	Arg	FALSE	NA	1	0	0	0	0	1	0	0	0	0	0	0	0	0	0	0	0	0	0	0	0	0	0	0	0	0	0	0	0	0	0	0	0	0	0	0	0	0	0	0	0	0	0	0	0	0	0	0	0	0	0	0	0	0	0	0	0	0	0	0	0	0	0	0	0	0	37.1	FALSE	FALSE	FALSE	209	0.01
CLOCKp.Ser493Pro	CLOCK	0.01025908723449539	0.00519858598461218	0	0.030777261703486	NA	NA	NA	NA	NA	NA	0.01477669288141755	0.009597850081581726	Pro	Ser	FALSE	NA	1	0	0	0	0	1	0	0	0	0	0	0	0	0	0	0	0	0	0	0	0	0	0	0	0	0	0	0	0	0	0	0	0	0	0	0	0	0	0	0	0	0	0	0	0	0	0	0	0	0	0	0	0	0	0	0	0	0	0	0	0	0	0	0	0	0	36.6	FALSE	FALSE	FALSE	209	0.01
CMTM5p.Ala119Pro	CMTM5	0.01025908723449539	0.00519858598461218	0	0.030777261703486	NA	NA	NA	NA	NA	NA	0.01477669288141755	0.009597850081581726	Pro	Ala	FALSE	NA	1	0	0	0	0	1	0	0	0	0	0	0	0	0	0	0	0	0	0	0	0	0	0	0	0	0	0	0	0	0	0	0	0	0	0	0	0	0	0	0	0	0	0	0	0	0	0	0	0	0	0	0	0	0	0	0	0	0	0	0	0	0	0	0	0	0	37.42	FALSE	FALSE	FALSE	209	0.01
CNGB1p.Ser529Pro	CNGB1	0.01025908723449539	0.00519858598461218	0	0.030777261703486	NA	NA	NA	NA	NA	NA	0.01477669288141755	0.009597850081581726	Pro	Ser	FALSE	NA	1	0	0	0	0	1	0	0	0	0	0	0	0	0	0	0	0	0	0	0	0	0	0	0	0	0	0	0	0	0	0	0	0	0	0	0	0	0	0	0	0	0	0	0	0	0	0	0	0	0	0	0	0	0	0	0	0	0	0	0	0	0	0	0	0	0	36.78	FALSE	FALSE	FALSE	209	0.01
CNKSR3p.Ser541Pro	CNKSR3	0.01025908723449539	0.00519858598461218	0	0.030777261703486	NA	NA	NA	NA	NA	NA	0.01477669288141755	0.009597850081581726	Pro	Ser	FALSE	NA	1	0	0	0	0	1	0	0	0	0	0	0	0	0	0	0	0	0	0	0	0	0	0	0	0	0	0	0	0	0	0	0	0	0	0	0	0	0	0	0	0	0	0	0	0	0	0	0	0	0	0	0	0	0	0	0	0	0	0	0	0	0	0	0	0	0	36.71	FALSE	FALSE	FALSE	209	0.01
CNOT1p.Gln70Pro	CNOT1	0.01025908723449539	0.00519858598461218	0	0.030777261703486	NA	NA	NA	NA	NA	NA	0.01477669288141755	0.009597850081581726	Pro	Gln	FALSE	NA	1	0	0	0	0	1	0	0	0	0	0	0	0	0	0	0	0	0	0	0	0	0	0	0	0	0	0	0	0	0	0	0	0	0	0	0	0	0	0	0	0	0	0	0	0	0	0	0	0	0	0	0	0	0	0	0	0	0	0	0	0	0	0	0	0	0	36.99	FALSE	FALSE	FALSE	209	0.01
CNOT1p.Leu223Pro	CNOT1	0.01025908723449539	0.00519858598461218	0	0.030777261703486	NA	NA	NA	NA	NA	NA	0.01477669288141755	0.009597850081581726	Pro	Leu	FALSE	NA	1	0	0	0	0	1	0	0	0	0	0	0	0	0	0	0	0	0	0	0	0	0	0	0	0	0	0	0	0	0	0	0	0	0	0	0	0	0	0	0	0	0	0	0	0	0	0	0	0	0	0	0	0	0	0	0	0	0	0	0	0	0	0	0	0	0	36.39	FALSE	FALSE	FALSE	209	0.01
CNTN1p.Ser917Pro	CNTN1	0.01025908723449539	0.00519858598461218	0	0.030777261703486	NA	NA	NA	NA	NA	NA	0.01477669288141755	0.009597850081581726	Pro	Ser	FALSE	NA	1	0	0	0	0	1	0	0	0	0	0	0	0	0	0	0	0	0	0	0	0	0	0	0	0	0	0	0	0	0	0	0	0	0	0	0	0	0	0	0	0	0	0	0	0	0	0	0	0	0	0	0	0	0	0	0	0	0	0	0	0	0	0	0	0	0	37	FALSE	FALSE	FALSE	209	0.01
CNTN5p.Leu254Pro	CNTN5	0.01025908723449539	0.00519858598461218	0	0.030777261703486	NA	NA	NA	NA	NA	NA	0.01477669288141755	0.009597850081581726	Pro	Leu	FALSE	NA	1	0	0	0	0	1	0	0	0	0	0	0	0	0	0	0	0	0	0	0	0	0	0	0	0	0	0	0	0	0	0	0	0	0	0	0	0	0	0	0	0	0	0	0	0	0	0	0	0	0	0	0	0	0	0	0	0	0	0	0	0	0	0	0	0	0	36.8	FALSE	FALSE	FALSE	209	0.01
CNTN6p.Ala119Pro	CNTN6	0.01025908723449539	0.00519858598461218	0	0.030777261703486	NA	NA	NA	NA	NA	NA	0.01477669288141755	0.009597850081581726	Pro	Ala	FALSE	NA	1	0	0	0	0	1	0	0	0	0	0	0	0	0	0	0	0	0	0	0	0	0	0	0	0	0	0	0	0	0	0	0	0	0	0	0	0	0	0	0	0	0	0	0	0	0	0	0	0	0	0	0	0	0	0	0	0	0	0	0	0	0	0	0	0	0	37.15	FALSE	FALSE	FALSE	209	0.01
CNTNAP1p.Gln1341Pro	CNTNAP1	0.01025908723449539	0.00519858598461218	0	0.030777261703486	NA	NA	NA	NA	NA	NA	0.01477669288141755	0.009597850081581726	Pro	Gln	FALSE	NA	1	0	0	0	0	1	0	0	0	0	0	0	0	0	0	0	0	0	0	0	0	0	0	0	0	0	0	0	0	0	0	0	0	0	0	0	0	0	0	0	0	0	0	0	0	0	0	0	0	0	0	0	0	0	0	0	0	0	0	0	0	0	0	0	0	0	36.89	FALSE	FALSE	FALSE	209	0.01
CNTNAP4p.Leu680Pro	CNTNAP4	0.01025908723449539	0.00519858598461218	0	0.030777261703486	NA	NA	NA	NA	NA	NA	0.01477669288141755	0.009597850081581726	Pro	Leu	FALSE	NA	1	0	0	0	0	1	0	0	0	0	0	0	0	0	0	0	0	0	0	0	0	0	0	0	0	0	0	0	0	0	0	0	0	0	0	0	0	0	0	0	0	0	0	0	0	0	0	0	0	0	0	0	0	0	0	0	0	0	0	0	0	0	0	0	0	0	36.73	FALSE	FALSE	FALSE	209	0.01
CNTNAP5p.Ser68Pro	CNTNAP5	0.01025908723449539	0.00519858598461218	0	0.030777261703486	NA	NA	NA	NA	NA	NA	0.01477669288141755	0.009597850081581726	Pro	Ser	FALSE	NA	1	0	0	0	0	1	0	0	0	0	0	0	0	0	0	0	0	0	0	0	0	0	0	0	0	0	0	0	0	0	0	0	0	0	0	0	0	0	0	0	0	0	0	0	0	0	0	0	0	0	0	0	0	0	0	0	0	0	0	0	0	0	0	0	0	0	36.69	FALSE	FALSE	FALSE	209	0.01
COG7p.Leu250Pro	COG7	0.01025908723449539	0.00519858598461218	0	0.030777261703486	NA	NA	NA	NA	NA	NA	0.01477669288141755	0.009597850081581726	Pro	Leu	FALSE	NA	1	0	0	0	0	1	0	0	0	0	0	0	0	0	0	0	0	0	0	0	0	0	0	0	0	0	0	0	0	0	0	0	0	0	0	0	0	0	0	0	0	0	0	0	0	0	0	0	0	0	0	0	0	0	0	0	0	0	0	0	0	0	0	0	0	0	37.13	FALSE	FALSE	FALSE	209	0.01
COG8p.Leu517Pro	COG8	0.01025908723449539	0.00519858598461218	0	0.030777261703486	NA	NA	NA	NA	NA	NA	0.01477669288141755	0.009597850081581726	Pro	Leu	FALSE	NA	1	0	0	0	0	1	0	0	0	0	0	0	0	0	0	0	0	0	0	0	0	0	0	0	0	0	0	0	0	0	0	0	0	0	0	0	0	0	0	0	0	0	0	0	0	0	0	0	0	0	0	0	0	0	0	0	0	0	0	0	0	0	0	0	0	0	36.57	FALSE	FALSE	FALSE	209	0.01
COL27A1p.Leu1693Pro	COL27A1	0.01025908723449539	0.00519858598461218	0	0.030777261703486	NA	NA	NA	NA	NA	NA	0.01477669288141755	0.009597850081581726	Pro	Leu	FALSE	NA	1	0	0	0	0	1	0	0	0	0	0	0	0	0	0	0	0	0	0	0	0	0	0	0	0	0	0	0	0	0	0	0	0	0	0	0	0	0	0	0	0	0	0	0	0	0	0	0	0	0	0	0	0	0	0	0	0	0	0	0	0	0	0	0	0	0	36.94	FALSE	FALSE	FALSE	209	0.01
CORO7p.Ala374Pro	CORO7	0.01025908723449539	0.00519858598461218	0	0.030777261703486	NA	NA	NA	NA	NA	NA	0.01477669288141755	0.009597850081581726	Pro	Ala	FALSE	NA	1	0	0	0	0	1	0	0	0	0	0	0	0	0	0	0	0	0	0	0	0	0	0	0	0	0	0	0	0	0	0	0	0	0	0	0	0	0	0	0	0	0	0	0	0	0	0	0	0	0	0	0	0	0	0	0	0	0	0	0	0	0	0	0	0	0	37.32	FALSE	FALSE	FALSE	209	0.01
CPAMD8p.His571Pro	CPAMD8	0.01025908723449539	0.00519858598461218	0	0.030777261703486	NA	NA	NA	NA	NA	NA	0.01477669288141755	0.009597850081581726	Pro	His	FALSE	NA	1	0	0	0	0	1	0	0	0	0	0	0	0	0	0	0	0	0	0	0	0	0	0	0	0	0	0	0	0	0	0	0	0	0	0	0	0	0	0	0	0	0	0	0	0	0	0	0	0	0	0	0	0	0	0	0	0	0	0	0	0	0	0	0	0	0	37.14	FALSE	FALSE	FALSE	209	0.01
CPDp.Thr413Pro	CPD	0.01025908723449539	0.00519858598461218	0	0.030777261703486	NA	NA	NA	NA	NA	NA	0.01477669288141755	0.009597850081581726	Pro	Thr	FALSE	NA	1	0	0	0	0	1	0	0	0	0	0	0	0	0	0	0	0	0	0	0	0	0	0	0	0	0	0	0	0	0	0	0	0	0	0	0	0	0	0	0	0	0	0	0	0	0	0	0	0	0	0	0	0	0	0	0	0	0	0	0	0	0	0	0	0	0	36.82	FALSE	FALSE	FALSE	209	0.01
CPLX1p.Gln64Pro	CPLX1	0.01025908723449539	0.00519858598461218	0	0.030777261703486	NA	NA	NA	NA	NA	NA	0.01477669288141755	0.009597850081581726	Pro	Gln	FALSE	NA	1	0	0	0	0	1	0	0	0	0	0	0	0	0	0	0	0	0	0	0	0	0	0	0	0	0	0	0	0	0	0	0	0	0	0	0	0	0	0	0	0	0	0	0	0	0	0	0	0	0	0	0	0	0	0	0	0	0	0	0	0	0	0	0	0	0	36.59	FALSE	FALSE	FALSE	209	0.01
CPNE4p.Ala378Pro	CPNE4	0.01025908723449539	0.00519858598461218	0	0.030777261703486	NA	NA	NA	NA	NA	NA	0.01477669288141755	0.009597850081581726	Pro	Ala	FALSE	NA	1	0	0	0	0	1	0	0	0	0	0	0	0	0	0	0	0	0	0	0	0	0	0	0	0	0	0	0	0	0	0	0	0	0	0	0	0	0	0	0	0	0	0	0	0	0	0	0	0	0	0	0	0	0	0	0	0	0	0	0	0	0	0	0	0	0	36.86	FALSE	FALSE	FALSE	209	0.01
CPNE8p.Ser547Pro	CPNE8	0.01025908723449539	0.00519858598461218	0	0.030777261703486	NA	NA	NA	NA	NA	NA	0.01477669288141755	0.009597850081581726	Pro	Ser	FALSE	NA	1	0	0	0	0	1	0	0	0	0	0	0	0	0	0	0	0	0	0	0	0	0	0	0	0	0	0	0	0	0	0	0	0	0	0	0	0	0	0	0	0	0	0	0	0	0	0	0	0	0	0	0	0	0	0	0	0	0	0	0	0	0	0	0	0	0	36.49	FALSE	FALSE	FALSE	209	0.01
CPXM1p.Leu726Pro	CPXM1	0.01025908723449539	0.00519858598461218	0	0.030777261703486	NA	NA	NA	NA	NA	NA	0.01477669288141755	0.009597850081581726	Pro	Leu	FALSE	NA	1	0	0	0	0	1	0	0	0	0	0	0	0	0	0	0	0	0	0	0	0	0	0	0	0	0	0	0	0	0	0	0	0	0	0	0	0	0	0	0	0	0	0	0	0	0	0	0	0	0	0	0	0	0	0	0	0	0	0	0	0	0	0	0	0	0	36.55	FALSE	FALSE	FALSE	209	0.01
CR1Lp.Ala165Pro	CR1L	0.01025908723449539	0.00519858598461218	0	0.030777261703486	NA	NA	NA	NA	NA	NA	0.01477669288141755	0.009597850081581726	Pro	Ala	FALSE	NA	1	0	0	0	0	1	0	0	0	0	0	0	0	0	0	0	0	0	0	0	0	0	0	0	0	0	0	0	0	0	0	0	0	0	0	0	0	0	0	0	0	0	0	0	0	0	0	0	0	0	0	0	0	0	0	0	0	0	0	0	0	0	0	0	0	0	36.84	FALSE	FALSE	FALSE	209	0.01
CRAMP1Lp.Ser1058Pro	CRAMP1L	0.01025908723449539	0.00519858598461218	0	0.030777261703486	NA	NA	NA	NA	NA	NA	0.01477669288141755	0.009597850081581726	Pro	Ser	FALSE	NA	1	0	0	0	0	1	0	0	0	0	0	0	0	0	0	0	0	0	0	0	0	0	0	0	0	0	0	0	0	0	0	0	0	0	0	0	0	0	0	0	0	0	0	0	0	0	0	0	0	0	0	0	0	0	0	0	0	0	0	0	0	0	0	0	0	0	37.11	FALSE	FALSE	FALSE	209	0.01
CREB5p.Leu164Pro	CREB5	0.01025908723449539	0.00519858598461218	0	0.030777261703486	NA	NA	NA	NA	NA	NA	0.01477669288141755	0.009597850081581726	Pro	Leu	FALSE	NA	1	0	0	0	0	1	0	0	0	0	0	0	0	0	0	0	0	0	0	0	0	0	0	0	0	0	0	0	0	0	0	0	0	0	0	0	0	0	0	0	0	0	0	0	0	0	0	0	0	0	0	0	0	0	0	0	0	0	0	0	0	0	0	0	0	0	36.9	FALSE	FALSE	FALSE	209	0.01
CREBBPp.Gln2209Pro	CREBBP	0.01025908723449539	0.00519858598461218	0	0.030777261703486	NA	NA	NA	NA	NA	NA	0.01477669288141755	0.009597850081581726	Pro	Gln	FALSE	1	1	0	0	0	0	1	0	0	0	0	0	0	0	0	0	0	0	0	0	0	0	0	0	0	0	0	0	0	0	0	0	0	0	0	0	0	0	0	0	0	0	0	0	0	0	0	0	0	0	0	0	0	0	0	0	0	0	0	0	0	0	0	0	0	0	0	36.62	FALSE	FALSE	FALSE	209	0.01
CREBBPp.Ser2356Pro	CREBBP	0.01025908723449539	0.00519858598461218	0	0.030777261703486	NA	NA	NA	NA	NA	NA	0.01477669288141755	0.009597850081581726	Pro	Ser	FALSE	1	1	0	0	0	0	1	0	0	0	0	0	0	0	0	0	0	0	0	0	0	0	0	0	0	0	0	0	0	0	0	0	0	0	0	0	0	0	0	0	0	0	0	0	0	0	0	0	0	0	0	0	0	0	0	0	0	0	0	0	0	0	0	0	0	0	0	35.36	FALSE	FALSE	FALSE	209	0.01
CRHR1p.Leu203Pro	CRHR1	0.01025908723449539	0.00519858598461218	0	0.030777261703486	NA	NA	NA	NA	NA	NA	0.01477669288141755	0.009597850081581726	Pro	Leu	FALSE	NA	1	0	0	0	0	1	0	0	0	0	0	0	0	0	0	0	0	0	0	0	0	0	0	0	0	0	0	0	0	0	0	0	0	0	0	0	0	0	0	0	0	0	0	0	0	0	0	0	0	0	0	0	0	0	0	0	0	0	0	0	0	0	0	0	0	0	36.27	FALSE	FALSE	FALSE	209	0.01
CRLF1p.Ser411Pro	CRLF1	0.01025908723449539	0.00519858598461218	0	0.030777261703486	NA	NA	NA	NA	NA	NA	0.01477669288141755	0.009597850081581726	Pro	Ser	FALSE	NA	1	0	0	0	0	1	0	0	0	0	0	0	0	0	0	0	0	0	0	0	0	0	0	0	0	0	0	0	0	0	0	0	0	0	0	0	0	0	0	0	0	0	0	0	0	0	0	0	0	0	0	0	0	0	0	0	0	0	0	0	0	0	0	0	0	0	36.74	FALSE	FALSE	FALSE	209	0.01
CSDC2p.Ser7Pro	CSDC2	0.01025908723449539	0.00519858598461218	0	0.030777261703486	NA	NA	NA	NA	NA	NA	0.01477669288141755	0.009597850081581726	Pro	Ser	FALSE	NA	1	0	0	0	0	1	0	0	0	0	0	0	0	0	0	0	0	0	0	0	0	0	0	0	0	0	0	0	0	0	0	0	0	0	0	0	0	0	0	0	0	0	0	0	0	0	0	0	0	0	0	0	0	0	0	0	0	0	0	0	0	0	0	0	0	0	37.46	FALSE	FALSE	FALSE	209	0.01
CSMD3p.Gln2085Pro	CSMD3	0.01025908723449539	0.00519858598461218	0	0.030777261703486	NA	NA	NA	NA	NA	NA	0.01477669288141755	0.009597850081581726	Pro	Gln	FALSE	2	1	0	0	0	0	1	0	0	0	0	0	0	0	0	0	0	0	0	0	0	0	0	0	0	0	0	0	0	0	0	0	0	0	0	0	0	0	0	0	0	0	0	0	0	0	0	0	0	0	0	0	0	0	0	0	0	0	0	0	0	0	0	0	0	0	0	36.37	FALSE	FALSE	FALSE	209	0.01
CSPG4p.Ala280Pro	CSPG4	0.01025908723449539	0.00519858598461218	0	0.030777261703486	NA	NA	NA	NA	NA	NA	0.01477669288141755	0.009597850081581726	Pro	Ala	FALSE	NA	1	0	0	0	0	1	0	0	0	0	0	0	0	0	0	0	0	0	0	0	0	0	0	0	0	0	0	0	0	0	0	0	0	0	0	0	0	0	0	0	0	0	0	0	0	0	0	0	0	0	0	0	0	0	0	0	0	0	0	0	0	0	0	0	0	0	36.16	FALSE	FALSE	FALSE	209	0.01
CST7p.Arg33Pro	CST7	0.01025908723449539	0.00519858598461218	0	0.030777261703486	NA	NA	NA	NA	NA	NA	0.01477669288141755	0.009597850081581726	Pro	Arg	FALSE	NA	1	0	0	0	0	1	0	0	0	0	0	0	0	0	0	0	0	0	0	0	0	0	0	0	0	0	0	0	0	0	0	0	0	0	0	0	0	0	0	0	0	0	0	0	0	0	0	0	0	0	0	0	0	0	0	0	0	0	0	0	0	0	0	0	0	0	37.61	FALSE	FALSE	FALSE	209	0.01
CTCFLp.His154Pro	CTCFL	0.01025908723449539	0.00519858598461218	0	0.030777261703486	NA	NA	NA	NA	NA	NA	0.01477669288141755	0.009597850081581726	Pro	His	FALSE	NA	1	0	0	0	0	1	0	0	0	0	0	0	0	0	0	0	0	0	0	0	0	0	0	0	0	0	0	0	0	0	0	0	0	0	0	0	0	0	0	0	0	0	0	0	0	0	0	0	0	0	0	0	0	0	0	0	0	0	0	0	0	0	0	0	0	0	36.68	FALSE	FALSE	FALSE	209	0.01
CTTNp.Ser11Pro	CTTN	0.01025908723449539	0.00519858598461218	0	0.030777261703486	NA	NA	NA	NA	NA	NA	0.01477669288141755	0.009597850081581726	Pro	Ser	FALSE	NA	1	0	0	0	0	1	0	0	0	0	0	0	0	0	0	0	0	0	0	0	0	0	0	0	0	0	0	0	0	0	0	0	0	0	0	0	0	0	0	0	0	0	0	0	0	0	0	0	0	0	0	0	0	0	0	0	0	0	0	0	0	0	0	0	0	0	36.22	FALSE	FALSE	FALSE	209	0.01
CUL1p.Arg745Pro	CUL1	0.01025908723449539	0.00519858598461218	0	0.030777261703486	NA	NA	NA	NA	NA	NA	0.01477669288141755	0.009597850081581726	Pro	Arg	FALSE	NA	1	0	0	0	0	1	0	0	0	0	0	0	0	0	0	0	0	0	0	0	0	0	0	0	0	0	0	0	0	0	0	0	0	0	0	0	0	0	0	0	0	0	0	0	0	0	0	0	0	0	0	0	0	0	0	0	0	0	0	0	0	0	0	0	0	0	35.6	FALSE	FALSE	FALSE	209	0.01
CUL9p.Leu1911Pro	CUL9	0.01025908723449539	0.00519858598461218	0	0.030777261703486	NA	NA	NA	NA	NA	NA	0.01477669288141755	0.009597850081581726	Pro	Leu	FALSE	NA	1	0	0	0	0	1	0	0	0	0	0	0	0	0	0	0	0	0	0	0	0	0	0	0	0	0	0	0	0	0	0	0	0	0	0	0	0	0	0	0	0	0	0	0	0	0	0	0	0	0	0	0	0	0	0	0	0	0	0	0	0	0	0	0	0	0	36.35	FALSE	FALSE	FALSE	209	0.01
CXCL13p.Leu99Pro	CXCL13	0.01025908723449539	0.00519858598461218	0	0.030777261703486	NA	NA	NA	NA	NA	NA	0.01477669288141755	0.009597850081581726	Pro	Leu	FALSE	NA	1	0	0	0	0	1	0	0	0	0	0	0	0	0	0	0	0	0	0	0	0	0	0	0	0	0	0	0	0	0	0	0	0	0	0	0	0	0	0	0	0	0	0	0	0	0	0	0	0	0	0	0	0	0	0	0	0	0	0	0	0	0	0	0	0	0	36.96	FALSE	FALSE	FALSE	209	0.01
CXCR2p.Ala105Pro	CXCR2	0.01025908723449539	0.00519858598461218	0	0.030777261703486	NA	NA	NA	NA	NA	NA	0.01477669288141755	0.009597850081581726	Pro	Ala	FALSE	NA	1	0	0	0	0	1	0	0	0	0	0	0	0	0	0	0	0	0	0	0	0	0	0	0	0	0	0	0	0	0	0	0	0	0	0	0	0	0	0	0	0	0	0	0	0	0	0	0	0	0	0	0	0	0	0	0	0	0	0	0	0	0	0	0	0	0	36.61	FALSE	FALSE	FALSE	209	0.01
CYB5R1p.Gln230Pro	CYB5R1	0.01025908723449539	0.00519858598461218	0	0.030777261703486	NA	NA	NA	NA	NA	NA	0.01477669288141755	0.009597850081581726	Pro	Gln	FALSE	NA	1	0	0	0	0	1	0	0	0	0	0	0	0	0	0	0	0	0	0	0	0	0	0	0	0	0	0	0	0	0	0	0	0	0	0	0	0	0	0	0	0	0	0	0	0	0	0	0	0	0	0	0	0	0	0	0	0	0	0	0	0	0	0	0	0	0	37.77	FALSE	FALSE	FALSE	209	0.01
CYP26C1p.Ser282Pro	CYP26C1	0.01025908723449539	0.00519858598461218	0	0.030777261703486	NA	NA	NA	NA	NA	NA	0.01477669288141755	0.009597850081581726	Pro	Ser	FALSE	NA	1	0	0	0	0	1	0	0	0	0	0	0	0	0	0	0	0	0	0	0	0	0	0	0	0	0	0	0	0	0	0	0	0	0	0	0	0	0	0	0	0	0	0	0	0	0	0	0	0	0	0	0	0	0	0	0	0	0	0	0	0	0	0	0	0	0	36.38	FALSE	FALSE	FALSE	209	0.01
CYP27C1p.Ala16Pro	CYP27C1	0.01025908723449539	0.00519858598461218	0	0.030777261703486	NA	NA	NA	NA	NA	NA	0.01477669288141755	0.009597850081581726	Pro	Ala	FALSE	NA	1	0	0	0	0	1	0	0	0	0	0	0	0	0	0	0	0	0	0	0	0	0	0	0	0	0	0	0	0	0	0	0	0	0	0	0	0	0	0	0	0	0	0	0	0	0	0	0	0	0	0	0	0	0	0	0	0	0	0	0	0	0	0	0	0	0	36.13	FALSE	FALSE	FALSE	209	0.01
CYP2C18p.Ala441Pro	CYP2C18	0.01025908723449539	0.00519858598461218	0	0.030777261703486	NA	NA	NA	NA	NA	NA	0.01477669288141755	0.009597850081581726	Pro	Ala	FALSE	NA	1	0	0	0	0	1	0	0	0	0	0	0	0	0	0	0	0	0	0	0	0	0	0	0	0	0	0	0	0	0	0	0	0	0	0	0	0	0	0	0	0	0	0	0	0	0	0	0	0	0	0	0	0	0	0	0	0	0	0	0	0	0	0	0	0	0	37.68	FALSE	FALSE	FALSE	209	0.01
CYP2C18p.Thr159Pro	CYP2C18	0.01025908723449539	0.00519858598461218	0	0.030777261703486	NA	NA	NA	NA	NA	NA	0.01477669288141755	0.009597850081581726	Pro	Thr	FALSE	NA	1	0	0	0	0	1	0	0	0	0	0	0	0	0	0	0	0	0	0	0	0	0	0	0	0	0	0	0	0	0	0	0	0	0	0	0	0	0	0	0	0	0	0	0	0	0	0	0	0	0	0	0	0	0	0	0	0	0	0	0	0	0	0	0	0	0	36.77	FALSE	FALSE	FALSE	209	0.01
CYP4F11p.Leu128Pro	CYP4F11	0.01025908723449539	0.00519858598461218	0	0.030777261703486	NA	NA	NA	NA	NA	NA	0.01477669288141755	0.009597850081581726	Pro	Leu	FALSE	NA	1	0	0	0	0	1	0	0	0	0	0	0	0	0	0	0	0	0	0	0	0	0	0	0	0	0	0	0	0	0	0	0	0	0	0	0	0	0	0	0	0	0	0	0	0	0	0	0	0	0	0	0	0	0	0	0	0	0	0	0	0	0	0	0	0	0	37.71	FALSE	FALSE	FALSE	209	0.01
DAB1p.Gln454Pro	DAB1	0.01025908723449539	0.00519858598461218	0	0.030777261703486	NA	NA	NA	NA	NA	NA	0.01477669288141755	0.009597850081581726	Pro	Gln	FALSE	NA	1	0	0	0	0	1	0	0	0	0	0	0	0	0	0	0	0	0	0	0	0	0	0	0	0	0	0	0	0	0	0	0	0	0	0	0	0	0	0	0	0	0	0	0	0	0	0	0	0	0	0	0	0	0	0	0	0	0	0	0	0	0	0	0	0	0	37.18	FALSE	FALSE	FALSE	209	0.01
DACT2p.Ser417Pro	DACT2	0.01025908723449539	0.00519858598461218	0	0.030777261703486	NA	NA	NA	NA	NA	NA	0.01477669288141755	0.009597850081581726	Pro	Ser	FALSE	NA	1	0	0	0	0	1	0	0	0	0	0	0	0	0	0	0	0	0	0	0	0	0	0	0	0	0	0	0	0	0	0	0	0	0	0	0	0	0	0	0	0	0	0	0	0	0	0	0	0	0	0	0	0	0	0	0	0	0	0	0	0	0	0	0	0	0	36.52	FALSE	FALSE	FALSE	209	0.01
DAG1p.Leu120Pro	DAG1	0.01025908723449539	0.00519858598461218	0	0.030777261703486	NA	NA	NA	NA	NA	NA	0.01477669288141755	0.009597850081581726	Pro	Leu	FALSE	NA	1	0	0	0	0	1	0	0	0	0	0	0	0	0	0	0	0	0	0	0	0	0	0	0	0	0	0	0	0	0	0	0	0	0	0	0	0	0	0	0	0	0	0	0	0	0	0	0	0	0	0	0	0	0	0	0	0	0	0	0	0	0	0	0	0	0	36.87	FALSE	FALSE	FALSE	209	0.01
DAW1p.His386Pro	DAW1	0.01025908723449539	0.00519858598461218	0	0.030777261703486	NA	NA	NA	NA	NA	NA	0.01477669288141755	0.009597850081581726	Pro	His	FALSE	NA	1	0	0	0	0	1	0	0	0	0	0	0	0	0	0	0	0	0	0	0	0	0	0	0	0	0	0	0	0	0	0	0	0	0	0	0	0	0	0	0	0	0	0	0	0	0	0	0	0	0	0	0	0	0	0	0	0	0	0	0	0	0	0	0	0	0	35.910000000000004	FALSE	FALSE	FALSE	209	0.01
DBF4p.Ser3Pro	DBF4	0.01025908723449539	0.00519858598461218	0	0.030777261703486	NA	NA	NA	NA	NA	NA	0.01477669288141755	0.009597850081581726	Pro	Ser	FALSE	NA	1	0	0	0	0	1	0	0	0	0	0	0	0	0	0	0	0	0	0	0	0	0	0	0	0	0	0	0	0	0	0	0	0	0	0	0	0	0	0	0	0	0	0	0	0	0	0	0	0	0	0	0	0	0	0	0	0	0	0	0	0	0	0	0	0	0	36.45	FALSE	FALSE	FALSE	209	0.01
DCAF10p.Leu71Pro	DCAF10	0.01025908723449539	0.00519858598461218	0	0.030777261703486	NA	NA	NA	NA	NA	NA	0.01477669288141755	0.009597850081581726	Pro	Leu	FALSE	NA	1	0	0	0	0	1	0	0	0	0	0	0	0	0	0	0	0	0	0	0	0	0	0	0	0	0	0	0	0	0	0	0	0	0	0	0	0	0	0	0	0	0	0	0	0	0	0	0	0	0	0	0	0	0	0	0	0	0	0	0	0	0	0	0	0	0	36.57	FALSE	FALSE	FALSE	209	0.01
DCCp.Ser298Pro	DCC	0.01025908723449539	0.00519858598461218	0	0.030777261703486	NA	NA	NA	NA	NA	NA	0.01477669288141755	0.009597850081581726	Pro	Ser	FALSE	2	1	0	0	0	0	1	0	0	0	0	0	0	0	0	0	0	0	0	0	0	0	0	0	0	0	0	0	0	0	0	0	0	0	0	0	0	0	0	0	0	0	0	0	0	0	0	0	0	0	0	0	0	0	0	0	0	0	0	0	0	0	0	0	0	0	0	36.53	FALSE	FALSE	FALSE	209	0.01
DCDC2Cp.Leu171Pro	DCDC2C	0.01025908723449539	0.00519858598461218	0	0.030777261703486	NA	NA	NA	NA	NA	NA	0.01477669288141755	0.009597850081581726	Pro	Leu	FALSE	NA	1	0	0	0	0	1	0	0	0	0	0	0	0	0	0	0	0	0	0	0	0	0	0	0	0	0	0	0	0	0	0	0	0	0	0	0	0	0	0	0	0	0	0	0	0	0	0	0	0	0	0	0	0	0	0	0	0	0	0	0	0	0	0	0	0	0	36.28	FALSE	FALSE	FALSE	209	0.01
DCHS2p.Leu1872Pro	DCHS2	0.01025908723449539	0.00519858598461218	0	0.030777261703486	NA	NA	NA	NA	NA	NA	0.01477669288141755	0.009597850081581726	Pro	Leu	FALSE	NA	1	0	0	0	0	1	0	0	0	0	0	0	0	0	0	0	0	0	0	0	0	0	0	0	0	0	0	0	0	0	0	0	0	0	0	0	0	0	0	0	0	0	0	0	0	0	0	0	0	0	0	0	0	0	0	0	0	0	0	0	0	0	0	0	0	0	37.58	FALSE	FALSE	FALSE	209	0.01
DCHS2p.Leu2553Pro	DCHS2	0.01025908723449539	0.00519858598461218	0	0.030777261703486	NA	NA	NA	NA	NA	NA	0.01477669288141755	0.009597850081581726	Pro	Leu	FALSE	NA	1	0	0	0	0	1	0	0	0	0	0	0	0	0	0	0	0	0	0	0	0	0	0	0	0	0	0	0	0	0	0	0	0	0	0	0	0	0	0	0	0	0	0	0	0	0	0	0	0	0	0	0	0	0	0	0	0	0	0	0	0	0	0	0	0	0	36.93	FALSE	FALSE	FALSE	209	0.01
DCLK2p.Thr739Pro	DCLK2	0.01025908723449539	0.00519858598461218	0	0.030777261703486	NA	NA	NA	NA	NA	NA	0.01477669288141755	0.009597850081581726	Pro	Thr	FALSE	NA	1	0	0	0	0	1	0	0	0	0	0	0	0	0	0	0	0	0	0	0	0	0	0	0	0	0	0	0	0	0	0	0	0	0	0	0	0	0	0	0	0	0	0	0	0	0	0	0	0	0	0	0	0	0	0	0	0	0	0	0	0	0	0	0	0	0	36.95	FALSE	FALSE	FALSE	209	0.01
DCLK3p.Leu525Pro	DCLK3	0.01025908723449539	0.00519858598461218	0	0.030777261703486	NA	NA	NA	NA	NA	NA	0.01477669288141755	0.009597850081581726	Pro	Leu	FALSE	NA	1	0	0	0	0	1	0	0	0	0	0	0	0	0	0	0	0	0	0	0	0	0	0	0	0	0	0	0	0	0	0	0	0	0	0	0	0	0	0	0	0	0	0	0	0	0	0	0	0	0	0	0	0	0	0	0	0	0	0	0	0	0	0	0	0	0	36.61	FALSE	FALSE	FALSE	209	0.01
DCTN2p.Ala13Pro	DCTN2	0.01025908723449539	0.00519858598461218	0	0.030777261703486	NA	NA	NA	NA	NA	NA	0.01477669288141755	0.009597850081581726	Pro	Ala	FALSE	NA	1	0	0	0	0	1	0	0	0	0	0	0	0	0	0	0	0	0	0	0	0	0	0	0	0	0	0	0	0	0	0	0	0	0	0	0	0	0	0	0	0	0	0	0	0	0	0	0	0	0	0	0	0	0	0	0	0	0	0	0	0	0	0	0	0	0	37.31	FALSE	FALSE	FALSE	209	0.01
DCXp.Thr121Pro	DCX	0.01025908723449539	0.00519858598461218	0	0.030777261703486	NA	NA	NA	NA	NA	NA	0.01477669288141755	0.009597850081581726	Pro	Thr	FALSE	NA	1	0	0	0	0	1	0	0	0	0	0	0	0	0	0	0	0	0	0	0	0	0	0	0	0	0	0	0	0	0	0	0	0	0	0	0	0	0	0	0	0	0	0	0	0	0	0	0	0	0	0	0	0	0	0	0	0	0	0	0	0	0	0	0	0	0	36.43	FALSE	FALSE	FALSE	209	0.01
DDAH2p.Leu71Pro	DDAH2	0.01025908723449539	0.00519858598461218	0	0.030777261703486	NA	NA	NA	NA	NA	NA	0.01477669288141755	0.009597850081581726	Pro	Leu	FALSE	NA	1	0	0	0	0	1	0	0	0	0	0	0	0	0	0	0	0	0	0	0	0	0	0	0	0	0	0	0	0	0	0	0	0	0	0	0	0	0	0	0	0	0	0	0	0	0	0	0	0	0	0	0	0	0	0	0	0	0	0	0	0	0	0	0	0	0	37.22	FALSE	FALSE	FALSE	209	0.01
DDR2p.Leu610Pro	DDR2	0.01025908723449539	0.00519858598461218	0	0.030777261703486	NA	NA	NA	NA	NA	NA	0.01477669288141755	0.009597850081581726	Pro	Leu	FALSE	1	1	0	0	0	0	1	0	0	0	0	0	0	0	0	0	0	0	0	0	0	0	0	0	0	0	0	0	0	0	0	0	0	0	0	0	0	0	0	0	0	0	0	0	0	0	0	0	0	0	0	0	0	0	0	0	0	0	0	0	0	0	0	0	0	0	0	36.52	FALSE	FALSE	FALSE	209	0.01
DDX23p.Leu656Pro	DDX23	0.01025908723449539	0.00519858598461218	0	0.030777261703486	NA	NA	NA	NA	NA	NA	0.01477669288141755	0.009597850081581726	Pro	Leu	FALSE	NA	1	0	0	0	0	1	0	0	0	0	0	0	0	0	0	0	0	0	0	0	0	0	0	0	0	0	0	0	0	0	0	0	0	0	0	0	0	0	0	0	0	0	0	0	0	0	0	0	0	0	0	0	0	0	0	0	0	0	0	0	0	0	0	0	0	0	36.45	FALSE	FALSE	FALSE	209	0.01
DDX23p.Ser647Pro	DDX23	0.01025908723449539	0.00519858598461218	0	0.030777261703486	NA	NA	NA	NA	NA	NA	0.01477669288141755	0.009597850081581726	Pro	Ser	FALSE	NA	1	0	0	0	0	1	0	0	0	0	0	0	0	0	0	0	0	0	0	0	0	0	0	0	0	0	0	0	0	0	0	0	0	0	0	0	0	0	0	0	0	0	0	0	0	0	0	0	0	0	0	0	0	0	0	0	0	0	0	0	0	0	0	0	0	0	36.41	FALSE	FALSE	FALSE	209	0.01
DDX25p.Ala180Pro	DDX25	0.01025908723449539	0.00519858598461218	0	0.030777261703486	NA	NA	NA	NA	NA	NA	0.01477669288141755	0.009597850081581726	Pro	Ala	FALSE	NA	1	0	0	0	0	1	0	0	0	0	0	0	0	0	0	0	0	0	0	0	0	0	0	0	0	0	0	0	0	0	0	0	0	0	0	0	0	0	0	0	0	0	0	0	0	0	0	0	0	0	0	0	0	0	0	0	0	0	0	0	0	0	0	0	0	0	36.18	FALSE	FALSE	FALSE	209	0.01
DDX50p.Thr591Pro	DDX50	0.01025908723449539	0.00519858598461218	0	0.030777261703486	NA	NA	NA	NA	NA	NA	0.01477669288141755	0.009597850081581726	Pro	Thr	FALSE	NA	1	0	0	0	0	1	0	0	0	0	0	0	0	0	0	0	0	0	0	0	0	0	0	0	0	0	0	0	0	0	0	0	0	0	0	0	0	0	0	0	0	0	0	0	0	0	0	0	0	0	0	0	0	0	0	0	0	0	0	0	0	0	0	0	0	0	36.93	FALSE	FALSE	FALSE	209	0.01
DDX56p.Thr141Pro	DDX56	0.01025908723449539	0.00519858598461218	0	0.030777261703486	NA	NA	NA	NA	NA	NA	0.01477669288141755	0.009597850081581726	Pro	Thr	FALSE	NA	1	0	0	0	0	1	0	0	0	0	0	0	0	0	0	0	0	0	0	0	0	0	0	0	0	0	0	0	0	0	0	0	0	0	0	0	0	0	0	0	0	0	0	0	0	0	0	0	0	0	0	0	0	0	0	0	0	0	0	0	0	0	0	0	0	0	36.1	FALSE	FALSE	FALSE	209	0.01
DDX6p.Gln272Pro	DDX6	0.01025908723449539	0.00519858598461218	0	0.030777261703486	NA	NA	NA	NA	NA	NA	0.01477669288141755	0.009597850081581726	Pro	Gln	FALSE	1	1	0	0	0	0	1	0	0	0	0	0	0	0	0	0	0	0	0	0	0	0	0	0	0	0	0	0	0	0	0	0	0	0	0	0	0	0	0	0	0	0	0	0	0	0	0	0	0	0	0	0	0	0	0	0	0	0	0	0	0	0	0	0	0	0	0	36.83	FALSE	FALSE	FALSE	209	0.01
DEDD2p.Gln182Pro	DEDD2	0.01025908723449539	0.00519858598461218	0	0.030777261703486	NA	NA	NA	NA	NA	NA	0.01477669288141755	0.009597850081581726	Pro	Gln	FALSE	NA	1	0	0	0	0	1	0	0	0	0	0	0	0	0	0	0	0	0	0	0	0	0	0	0	0	0	0	0	0	0	0	0	0	0	0	0	0	0	0	0	0	0	0	0	0	0	0	0	0	0	0	0	0	0	0	0	0	0	0	0	0	0	0	0	0	0	36.62	FALSE	FALSE	FALSE	209	0.01
DEFB113p.Leu79Pro	DEFB113	0.01025908723449539	0.00519858598461218	0	0.030777261703486	NA	NA	NA	NA	NA	NA	0.01477669288141755	0.009597850081581726	Pro	Leu	FALSE	NA	1	0	0	0	0	1	0	0	0	0	0	0	0	0	0	0	0	0	0	0	0	0	0	0	0	0	0	0	0	0	0	0	0	0	0	0	0	0	0	0	0	0	0	0	0	0	0	0	0	0	0	0	0	0	0	0	0	0	0	0	0	0	0	0	0	0	37.38	FALSE	FALSE	FALSE	209	0.01
DEFB115p.Leu9Pro	DEFB115	0.01025908723449539	0.00519858598461218	0	0.030777261703486	NA	NA	NA	NA	NA	NA	0.01477669288141755	0.009597850081581726	Pro	Leu	FALSE	NA	1	0	0	0	0	1	0	0	0	0	0	0	0	0	0	0	0	0	0	0	0	0	0	0	0	0	0	0	0	0	0	0	0	0	0	0	0	0	0	0	0	0	0	0	0	0	0	0	0	0	0	0	0	0	0	0	0	0	0	0	0	0	0	0	0	0	37.59	FALSE	FALSE	FALSE	209	0.01
DENND4Bp.Arg1487Pro	DENND4B	0.01025908723449539	0.00519858598461218	0	0.030777261703486	NA	NA	NA	NA	NA	NA	0.01477669288141755	0.009597850081581726	Pro	Arg	FALSE	NA	1	0	0	0	0	1	0	0	0	0	0	0	0	0	0	0	0	0	0	0	0	0	0	0	0	0	0	0	0	0	0	0	0	0	0	0	0	0	0	0	0	0	0	0	0	0	0	0	0	0	0	0	0	0	0	0	0	0	0	0	0	0	0	0	0	0	37.23	FALSE	FALSE	FALSE	209	0.01
DEPDC5p.Leu1307Pro	DEPDC5	0.01025908723449539	0.00519858598461218	0	0.030777261703486	NA	NA	NA	NA	NA	NA	0.01477669288141755	0.009597850081581726	Pro	Leu	FALSE	NA	1	0	0	0	0	1	0	0	0	0	0	0	0	0	0	0	0	0	0	0	0	0	0	0	0	0	0	0	0	0	0	0	0	0	0	0	0	0	0	0	0	0	0	0	0	0	0	0	0	0	0	0	0	0	0	0	0	0	0	0	0	0	0	0	0	0	36.89	FALSE	FALSE	TRUE	209	0.01
DHRS2p.Leu157Pro	DHRS2	0.01025908723449539	0.00519858598461218	0	0.030777261703486	NA	NA	NA	NA	NA	NA	0.01477669288141755	0.009597850081581726	Pro	Leu	FALSE	NA	1	0	0	0	0	1	0	0	0	0	0	0	0	0	0	0	0	0	0	0	0	0	0	0	0	0	0	0	0	0	0	0	0	0	0	0	0	0	0	0	0	0	0	0	0	0	0	0	0	0	0	0	0	0	0	0	0	0	0	0	0	0	0	0	0	0	37.1	FALSE	FALSE	FALSE	209	0.01
DISC1p.Ser556Pro	DISC1	0.01025908723449539	0.00519858598461218	0	0.030777261703486	NA	NA	NA	NA	NA	NA	0.01477669288141755	0.009597850081581726	Pro	Ser	FALSE	NA	1	0	0	0	0	1	0	0	0	0	0	0	0	0	0	0	0	0	0	0	0	0	0	0	0	0	0	0	0	0	0	0	0	0	0	0	0	0	0	0	0	0	0	0	0	0	0	0	0	0	0	0	0	0	0	0	0	0	0	0	0	0	0	0	0	0	37.25	FALSE	FALSE	FALSE	209	0.01
DISP2p.Leu593Pro	DISP2	0.01025908723449539	0.00519858598461218	0	0.030777261703486	NA	NA	NA	NA	NA	NA	0.01477669288141755	0.009597850081581726	Pro	Leu	FALSE	NA	1	0	0	0	0	1	0	0	0	0	0	0	0	0	0	0	0	0	0	0	0	0	0	0	0	0	0	0	0	0	0	0	0	0	0	0	0	0	0	0	0	0	0	0	0	0	0	0	0	0	0	0	0	0	0	0	0	0	0	0	0	0	0	0	0	0	36.69	FALSE	FALSE	FALSE	209	0.01
DKK1p.Ser175Pro	DKK1	0.01025908723449539	0.00519858598461218	0	0.030777261703486	NA	NA	NA	NA	NA	NA	0.01477669288141755	0.009597850081581726	Pro	Ser	FALSE	NA	1	0	0	0	0	1	0	0	0	0	0	0	0	0	0	0	0	0	0	0	0	0	0	0	0	0	0	0	0	0	0	0	0	0	0	0	0	0	0	0	0	0	0	0	0	0	0	0	0	0	0	0	0	0	0	0	0	0	0	0	0	0	0	0	0	0	36.52	FALSE	TRUE	FALSE	209	0.01
DLG1p.Ser90Pro	DLG1	0.01025908723449539	0.00519858598461218	0	0.030777261703486	NA	NA	NA	NA	NA	NA	0.01477669288141755	0.009597850081581726	Pro	Ser	FALSE	NA	1	0	0	0	0	1	0	0	0	0	0	0	0	0	0	0	0	0	0	0	0	0	0	0	0	0	0	0	0	0	0	0	0	0	0	0	0	0	0	0	0	0	0	0	0	0	0	0	0	0	0	0	0	0	0	0	0	0	0	0	0	0	0	0	0	0	36.65	FALSE	FALSE	FALSE	209	0.01
DLG5p.Ala98Pro	DLG5	0.01025908723449539	0.00519858598461218	0	0.030777261703486	NA	NA	NA	NA	NA	NA	0.01477669288141755	0.009597850081581726	Pro	Ala	FALSE	NA	1	0	0	0	0	1	0	0	0	0	0	0	0	0	0	0	0	0	0	0	0	0	0	0	0	0	0	0	0	0	0	0	0	0	0	0	0	0	0	0	0	0	0	0	0	0	0	0	0	0	0	0	0	0	0	0	0	0	0	0	0	0	0	0	0	0	37.66	FALSE	FALSE	FALSE	209	0.01
DLL4p.Ser369Pro	DLL4	0.01025908723449539	0.00519858598461218	0	0.030777261703486	NA	NA	NA	NA	NA	NA	0.01477669288141755	0.009597850081581726	Pro	Ser	FALSE	NA	1	0	0	0	0	1	0	0	0	0	0	0	0	0	0	0	0	0	0	0	0	0	0	0	0	0	0	0	0	0	0	0	0	0	0	0	0	0	0	0	0	0	0	0	0	0	0	0	0	0	0	0	0	0	0	0	0	0	0	0	0	0	0	0	0	0	36.66	FALSE	FALSE	FALSE	209	0.01
DMWDp.His453Pro	DMWD	0.01025908723449539	0.00519858598461218	0	0.030777261703486	NA	NA	NA	NA	NA	NA	0.01477669288141755	0.009597850081581726	Pro	His	FALSE	NA	1	0	0	0	0	1	0	0	0	0	0	0	0	0	0	0	0	0	0	0	0	0	0	0	0	0	0	0	0	0	0	0	0	0	0	0	0	0	0	0	0	0	0	0	0	0	0	0	0	0	0	0	0	0	0	0	0	0	0	0	0	0	0	0	0	0	36.57	FALSE	FALSE	FALSE	209	0.01
DMXL1p.Ala2572Pro	DMXL1	0.01025908723449539	0.00519858598461218	0	0.030777261703486	NA	NA	NA	NA	NA	NA	0.01477669288141755	0.009597850081581726	Pro	Ala	FALSE	NA	1	0	0	0	0	1	0	0	0	0	0	0	0	0	0	0	0	0	0	0	0	0	0	0	0	0	0	0	0	0	0	0	0	0	0	0	0	0	0	0	0	0	0	0	0	0	0	0	0	0	0	0	0	0	0	0	0	0	0	0	0	0	0	0	0	0	36.96	FALSE	FALSE	FALSE	209	0.01
DMXL2p.Ser2698Pro	DMXL2	0.01025908723449539	0.00519858598461218	0	0.030777261703486	NA	NA	NA	NA	NA	NA	0.01477669288141755	0.009597850081581726	Pro	Ser	FALSE	NA	1	0	0	0	0	1	0	0	0	0	0	0	0	0	0	0	0	0	0	0	0	0	0	0	0	0	0	0	0	0	0	0	0	0	0	0	0	0	0	0	0	0	0	0	0	0	0	0	0	0	0	0	0	0	0	0	0	0	0	0	0	0	0	0	0	0	36.38	FALSE	FALSE	FALSE	209	0.01
DNA2p.Ser353Pro	DNA2	0.01025908723449539	0.00519858598461218	0	0.030777261703486	NA	NA	NA	NA	NA	NA	0.01477669288141755	0.009597850081581726	Pro	Ser	FALSE	NA	1	0	0	0	0	1	0	0	0	0	0	0	0	0	0	0	0	0	0	0	0	0	0	0	0	0	0	0	0	0	0	0	0	0	0	0	0	0	0	0	0	0	0	0	0	0	0	0	0	0	0	0	0	0	0	0	0	0	0	0	0	0	0	0	0	0	37.04	FALSE	FALSE	FALSE	209	0.01
DNAH11p.His3999Pro	DNAH11	0.01025908723449539	0.00519858598461218	0	0.030777261703486	NA	NA	NA	NA	NA	NA	0.01477669288141755	0.009597850081581726	Pro	His	FALSE	NA	1	0	0	0	0	1	0	0	0	0	0	0	0	0	0	0	0	0	0	0	0	0	0	0	0	0	0	0	0	0	0	0	0	0	0	0	0	0	0	0	0	0	0	0	0	0	0	0	0	0	0	0	0	0	0	0	0	0	0	0	0	0	0	0	0	0	37.18	FALSE	FALSE	FALSE	209	0.01
DNAH1p.Ala1487Pro	DNAH1	0.01025908723449539	0.00519858598461218	0	0.030777261703486	NA	NA	NA	NA	NA	NA	0.01477669288141755	0.009597850081581726	Pro	Ala	FALSE	NA	1	0	0	0	0	1	0	0	0	0	0	0	0	0	0	0	0	0	0	0	0	0	0	0	0	0	0	0	0	0	0	0	0	0	0	0	0	0	0	0	0	0	0	0	0	0	0	0	0	0	0	0	0	0	0	0	0	0	0	0	0	0	0	0	0	0	36.57	FALSE	FALSE	FALSE	209	0.01
DNAH2p.Arg442Pro	DNAH2	0.01025908723449539	0.00519858598461218	0	0.030777261703486	NA	NA	NA	NA	NA	NA	0.01477669288141755	0.009597850081581726	Pro	Arg	FALSE	NA	1	0	0	0	0	1	0	0	0	0	0	0	0	0	0	0	0	0	0	0	0	0	0	0	0	0	0	0	0	0	0	0	0	0	0	0	0	0	0	0	0	0	0	0	0	0	0	0	0	0	0	0	0	0	0	0	0	0	0	0	0	0	0	0	0	0	37.14	FALSE	FALSE	FALSE	209	0.01
DNAH3p.Ala2984Pro	DNAH3	0.01025908723449539	0.00519858598461218	0	0.030777261703486	NA	NA	NA	NA	NA	NA	0.01477669288141755	0.009597850081581726	Pro	Ala	FALSE	NA	1	0	0	0	0	1	0	0	0	0	0	0	0	0	0	0	0	0	0	0	0	0	0	0	0	0	0	0	0	0	0	0	0	0	0	0	0	0	0	0	0	0	0	0	0	0	0	0	0	0	0	0	0	0	0	0	0	0	0	0	0	0	0	0	0	0	36.36	FALSE	FALSE	FALSE	209	0.01
DNAH3p.Leu2423Pro	DNAH3	0.01025908723449539	0.00519858598461218	0	0.030777261703486	NA	NA	NA	NA	NA	NA	0.01477669288141755	0.009597850081581726	Pro	Leu	FALSE	NA	1	0	0	0	0	1	0	0	0	0	0	0	0	0	0	0	0	0	0	0	0	0	0	0	0	0	0	0	0	0	0	0	0	0	0	0	0	0	0	0	0	0	0	0	0	0	0	0	0	0	0	0	0	0	0	0	0	0	0	0	0	0	0	0	0	0	36.19	FALSE	FALSE	FALSE	209	0.01
DNAH9p.Gln4377Pro	DNAH9	0.01025908723449539	0.00519858598461218	0	0.030777261703486	NA	NA	NA	NA	NA	NA	0.01477669288141755	0.009597850081581726	Pro	Gln	FALSE	NA	1	0	0	0	0	1	0	0	0	0	0	0	0	0	0	0	0	0	0	0	0	0	0	0	0	0	0	0	0	0	0	0	0	0	0	0	0	0	0	0	0	0	0	0	0	0	0	0	0	0	0	0	0	0	0	0	0	0	0	0	0	0	0	0	0	0	36.5	FALSE	FALSE	FALSE	209	0.01
DNAJC10p.Thr456Pro	DNAJC10	0.01025908723449539	0.00519858598461218	0	0.030777261703486	NA	NA	NA	NA	NA	NA	0.01477669288141755	0.009597850081581726	Pro	Thr	FALSE	NA	1	0	0	0	0	1	0	0	0	0	0	0	0	0	0	0	0	0	0	0	0	0	0	0	0	0	0	0	0	0	0	0	0	0	0	0	0	0	0	0	0	0	0	0	0	0	0	0	0	0	0	0	0	0	0	0	0	0	0	0	0	0	0	0	0	0	36.97	FALSE	FALSE	FALSE	209	0.01
DNAJC13p.Leu917Pro	DNAJC13	0.01025908723449539	0.00519858598461218	0	0.030777261703486	NA	NA	NA	NA	NA	NA	0.01477669288141755	0.009597850081581726	Pro	Leu	FALSE	NA	1	0	0	0	0	1	0	0	0	0	0	0	0	0	0	0	0	0	0	0	0	0	0	0	0	0	0	0	0	0	0	0	0	0	0	0	0	0	0	0	0	0	0	0	0	0	0	0	0	0	0	0	0	0	0	0	0	0	0	0	0	0	0	0	0	0	36.19	FALSE	FALSE	FALSE	209	0.01
DNAJC13p.Thr1355Pro	DNAJC13	0.01025908723449539	0.00519858598461218	0	0.030777261703486	NA	NA	NA	NA	NA	NA	0.01477669288141755	0.009597850081581726	Pro	Thr	FALSE	NA	1	0	0	0	0	1	0	0	0	0	0	0	0	0	0	0	0	0	0	0	0	0	0	0	0	0	0	0	0	0	0	0	0	0	0	0	0	0	0	0	0	0	0	0	0	0	0	0	0	0	0	0	0	0	0	0	0	0	0	0	0	0	0	0	0	0	36.83	FALSE	FALSE	FALSE	209	0.01
DNM1p.Leu181Pro	DNM1	0.01025908723449539	0.00519858598461218	0	0.030777261703486	NA	NA	NA	NA	NA	NA	0.01477669288141755	0.009597850081581726	Pro	Leu	FALSE	NA	1	0	0	0	0	1	0	0	0	0	0	0	0	0	0	0	0	0	0	0	0	0	0	0	0	0	0	0	0	0	0	0	0	0	0	0	0	0	0	0	0	0	0	0	0	0	0	0	0	0	0	0	0	0	0	0	0	0	0	0	0	0	0	0	0	0	37.45	FALSE	FALSE	FALSE	209	0.01
DOCK6p.Leu952Pro	DOCK6	0.01025908723449539	0.00519858598461218	0	0.030777261703486	NA	NA	NA	NA	NA	NA	0.01477669288141755	0.009597850081581726	Pro	Leu	FALSE	NA	1	0	0	0	0	1	0	0	0	0	0	0	0	0	0	0	0	0	0	0	0	0	0	0	0	0	0	0	0	0	0	0	0	0	0	0	0	0	0	0	0	0	0	0	0	0	0	0	0	0	0	0	0	0	0	0	0	0	0	0	0	0	0	0	0	0	36.52	FALSE	FALSE	FALSE	209	0.01
DOK3p.Leu459Pro	DOK3	0.01025908723449539	0.00519858598461218	0	0.030777261703486	NA	NA	NA	NA	NA	NA	0.01477669288141755	0.009597850081581726	Pro	Leu	FALSE	NA	1	0	0	0	0	1	0	0	0	0	0	0	0	0	0	0	0	0	0	0	0	0	0	0	0	0	0	0	0	0	0	0	0	0	0	0	0	0	0	0	0	0	0	0	0	0	0	0	0	0	0	0	0	0	0	0	0	0	0	0	0	0	0	0	0	0	37.02	FALSE	FALSE	FALSE	209	0.01
DOK6p.Gln158Pro	DOK6	0.01025908723449539	0.00519858598461218	0	0.030777261703486	NA	NA	NA	NA	NA	NA	0.01477669288141755	0.009597850081581726	Pro	Gln	FALSE	NA	1	0	0	0	0	1	0	0	0	0	0	0	0	0	0	0	0	0	0	0	0	0	0	0	0	0	0	0	0	0	0	0	0	0	0	0	0	0	0	0	0	0	0	0	0	0	0	0	0	0	0	0	0	0	0	0	0	0	0	0	0	0	0	0	0	0	36.9	FALSE	FALSE	FALSE	209	0.01
DOLKp.Leu394Pro	DOLK	0.01025908723449539	0.00519858598461218	0	0.030777261703486	NA	NA	NA	NA	NA	NA	0.01477669288141755	0.009597850081581726	Pro	Leu	FALSE	NA	1	0	0	0	0	1	0	0	0	0	0	0	0	0	0	0	0	0	0	0	0	0	0	0	0	0	0	0	0	0	0	0	0	0	0	0	0	0	0	0	0	0	0	0	0	0	0	0	0	0	0	0	0	0	0	0	0	0	0	0	0	0	0	0	0	0	36.71	FALSE	FALSE	FALSE	209	0.01
DONSONp.Ser495Pro	DONSON	0.01025908723449539	0.00519858598461218	0	0.030777261703486	NA	NA	NA	NA	NA	NA	0.01477669288141755	0.009597850081581726	Pro	Ser	FALSE	NA	1	0	0	0	0	1	0	0	0	0	0	0	0	0	0	0	0	0	0	0	0	0	0	0	0	0	0	0	0	0	0	0	0	0	0	0	0	0	0	0	0	0	0	0	0	0	0	0	0	0	0	0	0	0	0	0	0	0	0	0	0	0	0	0	0	0	36.93	FALSE	FALSE	FALSE	209	0.01
DPP10p.Leu239Pro	DPP10	0.01025908723449539	0.00519858598461218	0	0.030777261703486	NA	NA	NA	NA	NA	NA	0.01477669288141755	0.009597850081581726	Pro	Leu	FALSE	NA	1	0	0	0	0	1	0	0	0	0	0	0	0	0	0	0	0	0	0	0	0	0	0	0	0	0	0	0	0	0	0	0	0	0	0	0	0	0	0	0	0	0	0	0	0	0	0	0	0	0	0	0	0	0	0	0	0	0	0	0	0	0	0	0	0	0	36.07	FALSE	FALSE	FALSE	209	0.01
DPYDp.Leu806Pro	DPYD	0.01025908723449539	0.00519858598461218	0	0.030777261703486	NA	NA	NA	NA	NA	NA	0.01477669288141755	0.009597850081581726	Pro	Leu	FALSE	NA	1	0	0	0	0	1	0	0	0	0	0	0	0	0	0	0	0	0	0	0	0	0	0	0	0	0	0	0	0	0	0	0	0	0	0	0	0	0	0	0	0	0	0	0	0	0	0	0	0	0	0	0	0	0	0	0	0	0	0	0	0	0	0	0	0	0	37.11	FALSE	FALSE	FALSE	209	0.01
DSELp.Ser919Pro	DSEL	0.01025908723449539	0.00519858598461218	0	0.030777261703486	NA	NA	NA	NA	NA	NA	0.01477669288141755	0.009597850081581726	Pro	Ser	FALSE	NA	1	0	0	0	0	1	0	0	0	0	0	0	0	0	0	0	0	0	0	0	0	0	0	0	0	0	0	0	0	0	0	0	0	0	0	0	0	0	0	0	0	0	0	0	0	0	0	0	0	0	0	0	0	0	0	0	0	0	0	0	0	0	0	0	0	0	36.78	FALSE	FALSE	FALSE	209	0.01
DSPp.Leu1006Pro	DSP	0.01025908723449539	0.00519858598461218	0	0.030777261703486	NA	NA	NA	NA	NA	NA	0.01477669288141755	0.009597850081581726	Pro	Leu	FALSE	NA	1	0	0	0	0	1	0	0	0	0	0	0	0	0	0	0	0	0	0	0	0	0	0	0	0	0	0	0	0	0	0	0	0	0	0	0	0	0	0	0	0	0	0	0	0	0	0	0	0	0	0	0	0	0	0	0	0	0	0	0	0	0	0	0	0	0	36.2	FALSE	FALSE	FALSE	209	0.01
DUSP10p.Leu288Pro	DUSP10	0.01025908723449539	0.00519858598461218	0	0.030777261703486	NA	NA	NA	NA	NA	NA	0.01477669288141755	0.009597850081581726	Pro	Leu	FALSE	NA	1	0	0	0	0	1	0	0	0	0	0	0	0	0	0	0	0	0	0	0	0	0	0	0	0	0	0	0	0	0	0	0	0	0	0	0	0	0	0	0	0	0	0	0	0	0	0	0	0	0	0	0	0	0	0	0	0	0	0	0	0	0	0	0	0	0	37.28	FALSE	FALSE	FALSE	209	0.01
DVL2p.Arg187Pro	DVL2	0.01025908723449539	0.00519858598461218	0	0.030777261703486	NA	NA	NA	NA	NA	NA	0.01477669288141755	0.009597850081581726	Pro	Arg	FALSE	NA	1	0	0	0	0	1	0	0	0	0	0	0	0	0	0	0	0	0	0	0	0	0	0	0	0	0	0	0	0	0	0	0	0	0	0	0	0	0	0	0	0	0	0	0	0	0	0	0	0	0	0	0	0	0	0	0	0	0	0	0	0	0	0	0	0	0	37.19	FALSE	TRUE	FALSE	209	0.01
DVL2p.Leu445Pro	DVL2	0.01025908723449539	0.00519858598461218	0	0.030777261703486	NA	NA	NA	NA	NA	NA	0.01477669288141755	0.009597850081581726	Pro	Leu	FALSE	NA	1	0	0	0	0	1	0	0	0	0	0	0	0	0	0	0	0	0	0	0	0	0	0	0	0	0	0	0	0	0	0	0	0	0	0	0	0	0	0	0	0	0	0	0	0	0	0	0	0	0	0	0	0	0	0	0	0	0	0	0	0	0	0	0	0	0	36.86	FALSE	TRUE	FALSE	209	0.01
DYRK2p.Arg133Pro	DYRK2	0.01025908723449539	0.00519858598461218	0	0.030777261703486	NA	NA	NA	NA	NA	NA	0.01477669288141755	0.009597850081581726	Pro	Arg	FALSE	NA	1	0	0	0	0	1	0	0	0	0	0	0	0	0	0	0	0	0	0	0	0	0	0	0	0	0	0	0	0	0	0	0	0	0	0	0	0	0	0	0	0	0	0	0	0	0	0	0	0	0	0	0	0	0	0	0	0	0	0	0	0	0	0	0	0	0	37.47	FALSE	FALSE	FALSE	209	0.01
DYRK3p.Leu291Pro	DYRK3	0.01025908723449539	0.00519858598461218	0	0.030777261703486	NA	NA	NA	NA	NA	NA	0.01477669288141755	0.009597850081581726	Pro	Leu	FALSE	NA	1	0	0	0	0	1	0	0	0	0	0	0	0	0	0	0	0	0	0	0	0	0	0	0	0	0	0	0	0	0	0	0	0	0	0	0	0	0	0	0	0	0	0	0	0	0	0	0	0	0	0	0	0	0	0	0	0	0	0	0	0	0	0	0	0	0	37.15	FALSE	FALSE	FALSE	209	0.01
DZIP1p.Ala409Pro	DZIP1	0.01025908723449539	0.00519858598461218	0	0.030777261703486	NA	NA	NA	NA	NA	NA	0.01477669288141755	0.009597850081581726	Pro	Ala	FALSE	NA	1	0	0	0	0	1	0	0	0	0	0	0	0	0	0	0	0	0	0	0	0	0	0	0	0	0	0	0	0	0	0	0	0	0	0	0	0	0	0	0	0	0	0	0	0	0	0	0	0	0	0	0	0	0	0	0	0	0	0	0	0	0	0	0	0	0	36.99	FALSE	FALSE	FALSE	209	0.01
EDARADDp.Thr5Pro	EDARADD	0.01025908723449539	0.00519858598461218	0	0.030777261703486	NA	NA	NA	NA	NA	NA	0.01477669288141755	0.009597850081581726	Pro	Thr	FALSE	NA	1	0	0	0	0	1	0	0	0	0	0	0	0	0	0	0	0	0	0	0	0	0	0	0	0	0	0	0	0	0	0	0	0	0	0	0	0	0	0	0	0	0	0	0	0	0	0	0	0	0	0	0	0	0	0	0	0	0	0	0	0	0	0	0	0	0	37.13	FALSE	FALSE	FALSE	209	0.01
EDC3p.Leu366Pro	EDC3	0.01025908723449539	0.00519858598461218	0	0.030777261703486	NA	NA	NA	NA	NA	NA	0.01477669288141755	0.009597850081581726	Pro	Leu	FALSE	NA	1	0	0	0	0	1	0	0	0	0	0	0	0	0	0	0	0	0	0	0	0	0	0	0	0	0	0	0	0	0	0	0	0	0	0	0	0	0	0	0	0	0	0	0	0	0	0	0	0	0	0	0	0	0	0	0	0	0	0	0	0	0	0	0	0	0	36.58	FALSE	FALSE	FALSE	209	0.01
EEF2Kp.Gln17Pro	EEF2K	0.01025908723449539	0.00519858598461218	0	0.030777261703486	NA	NA	NA	NA	NA	NA	0.01477669288141755	0.009597850081581726	Pro	Gln	FALSE	NA	1	0	0	0	0	1	0	0	0	0	0	0	0	0	0	0	0	0	0	0	0	0	0	0	0	0	0	0	0	0	0	0	0	0	0	0	0	0	0	0	0	0	0	0	0	0	0	0	0	0	0	0	0	0	0	0	0	0	0	0	0	0	0	0	0	0	36.77	FALSE	FALSE	FALSE	209	0.01
EEF2p.Arg50Pro	EEF2	0.01025908723449539	0.00519858598461218	0	0.030777261703486	NA	NA	NA	NA	NA	NA	0.01477669288141755	0.009597850081581726	Pro	Arg	FALSE	NA	1	0	0	0	0	1	0	0	0	0	0	0	0	0	0	0	0	0	0	0	0	0	0	0	0	0	0	0	0	0	0	0	0	0	0	0	0	0	0	0	0	0	0	0	0	0	0	0	0	0	0	0	0	0	0	0	0	0	0	0	0	0	0	0	0	0	36.83	FALSE	FALSE	FALSE	209	0.01
EEPD1p.His531Pro	EEPD1	0.01025908723449539	0.00519858598461218	0	0.030777261703486	NA	NA	NA	NA	NA	NA	0.01477669288141755	0.009597850081581726	Pro	His	FALSE	NA	1	0	0	0	0	1	0	0	0	0	0	0	0	0	0	0	0	0	0	0	0	0	0	0	0	0	0	0	0	0	0	0	0	0	0	0	0	0	0	0	0	0	0	0	0	0	0	0	0	0	0	0	0	0	0	0	0	0	0	0	0	0	0	0	0	0	36.94	FALSE	FALSE	FALSE	209	0.01
EFCAB7p.Thr248Pro	EFCAB7	0.01025908723449539	0.00519858598461218	0	0.030777261703486	NA	NA	NA	NA	NA	NA	0.01477669288141755	0.009597850081581726	Pro	Thr	FALSE	NA	1	0	0	0	0	1	0	0	0	0	0	0	0	0	0	0	0	0	0	0	0	0	0	0	0	0	0	0	0	0	0	0	0	0	0	0	0	0	0	0	0	0	0	0	0	0	0	0	0	0	0	0	0	0	0	0	0	0	0	0	0	0	0	0	0	0	36.95	FALSE	FALSE	FALSE	209	0.01
EIF1Bp.Leu59Pro	EIF1B	0.01025908723449539	0.00519858598461218	0	0.030777261703486	NA	NA	NA	NA	NA	NA	0.01477669288141755	0.009597850081581726	Pro	Leu	FALSE	NA	1	0	0	0	0	1	0	0	0	0	0	0	0	0	0	0	0	0	0	0	0	0	0	0	0	0	0	0	0	0	0	0	0	0	0	0	0	0	0	0	0	0	0	0	0	0	0	0	0	0	0	0	0	0	0	0	0	0	0	0	0	0	0	0	0	0	36.77	FALSE	FALSE	FALSE	209	0.01
EIF2AK4p.Ala1341Pro	EIF2AK4	0.01025908723449539	0.00519858598461218	0	0.030777261703486	NA	NA	NA	NA	NA	NA	0.01477669288141755	0.009597850081581726	Pro	Ala	FALSE	NA	1	0	0	0	0	1	0	0	0	0	0	0	0	0	0	0	0	0	0	0	0	0	0	0	0	0	0	0	0	0	0	0	0	0	0	0	0	0	0	0	0	0	0	0	0	0	0	0	0	0	0	0	0	0	0	0	0	0	0	0	0	0	0	0	0	0	36.92	FALSE	FALSE	FALSE	209	0.01
EIF2S1p.Leu293Pro	EIF2S1	0.01025908723449539	0.00519858598461218	0	0.030777261703486	NA	NA	NA	NA	NA	NA	0.01477669288141755	0.009597850081581726	Pro	Leu	FALSE	NA	1	0	0	0	0	1	0	0	0	0	0	0	0	0	0	0	0	0	0	0	0	0	0	0	0	0	0	0	0	0	0	0	0	0	0	0	0	0	0	0	0	0	0	0	0	0	0	0	0	0	0	0	0	0	0	0	0	0	0	0	0	0	0	0	0	0	36.26	FALSE	FALSE	FALSE	209	0.01
EIF4E2p.Ala169Pro	EIF4E2	0.01025908723449539	0.00519858598461218	0	0.030777261703486	NA	NA	NA	NA	NA	NA	0.01477669288141755	0.009597850081581726	Pro	Ala	FALSE	NA	1	0	0	0	0	1	0	0	0	0	0	0	0	0	0	0	0	0	0	0	0	0	0	0	0	0	0	0	0	0	0	0	0	0	0	0	0	0	0	0	0	0	0	0	0	0	0	0	0	0	0	0	0	0	0	0	0	0	0	0	0	0	0	0	0	0	37.52	FALSE	FALSE	FALSE	209	0.01
ELMO2p.Ser671Pro	ELMO2	0.01025908723449539	0.00519858598461218	0	0.030777261703486	NA	NA	NA	NA	NA	NA	0.01477669288141755	0.009597850081581726	Pro	Ser	FALSE	NA	1	0	0	0	0	1	0	0	0	0	0	0	0	0	0	0	0	0	0	0	0	0	0	0	0	0	0	0	0	0	0	0	0	0	0	0	0	0	0	0	0	0	0	0	0	0	0	0	0	0	0	0	0	0	0	0	0	0	0	0	0	0	0	0	0	0	37.19	FALSE	FALSE	FALSE	209	0.01
ELNp.Ala526Pro	ELN	0.01025908723449539	0.00519858598461218	0	0.030777261703486	NA	NA	NA	NA	NA	NA	0.01477669288141755	0.009597850081581726	Pro	Ala	FALSE	2	1	0	0	0	0	1	0	0	0	0	0	0	0	0	0	0	0	0	0	0	0	0	0	0	0	0	0	0	0	0	0	0	0	0	0	0	0	0	0	0	0	0	0	0	0	0	0	0	0	0	0	0	0	0	0	0	0	0	0	0	0	0	0	0	0	0	35.81	FALSE	FALSE	FALSE	209	0.01
EMILIN2p.Leu179Pro	EMILIN2	0.01025908723449539	0.00519858598461218	0	0.030777261703486	NA	NA	NA	NA	NA	NA	0.01477669288141755	0.009597850081581726	Pro	Leu	FALSE	NA	1	0	0	0	0	1	0	0	0	0	0	0	0	0	0	0	0	0	0	0	0	0	0	0	0	0	0	0	0	0	0	0	0	0	0	0	0	0	0	0	0	0	0	0	0	0	0	0	0	0	0	0	0	0	0	0	0	0	0	0	0	0	0	0	0	0	37.01	FALSE	FALSE	FALSE	209	0.01
EMR2p.Leu312Pro	EMR2	0.01025908723449539	0.00519858598461218	0	0.030777261703486	NA	NA	NA	NA	NA	NA	0.01477669288141755	0.009597850081581726	Pro	Leu	FALSE	NA	1	0	0	0	0	1	0	0	0	0	0	0	0	0	0	0	0	0	0	0	0	0	0	0	0	0	0	0	0	0	0	0	0	0	0	0	0	0	0	0	0	0	0	0	0	0	0	0	0	0	0	0	0	0	0	0	0	0	0	0	0	0	0	0	0	0	36.99	FALSE	FALSE	FALSE	209	0.01
EMX2p.Thr118Pro	EMX2	0.01025908723449539	0.00519858598461218	0	0.030777261703486	NA	NA	NA	NA	NA	NA	0.01477669288141755	0.009597850081581726	Pro	Thr	FALSE	NA	1	0	0	0	0	1	0	0	0	0	0	0	0	0	0	0	0	0	0	0	0	0	0	0	0	0	0	0	0	0	0	0	0	0	0	0	0	0	0	0	0	0	0	0	0	0	0	0	0	0	0	0	0	0	0	0	0	0	0	0	0	0	0	0	0	0	36.12	FALSE	FALSE	FALSE	209	0.01
ENPEPp.Ser765Pro	ENPEP	0.01025908723449539	0.00519858598461218	0	0.030777261703486	NA	NA	NA	NA	NA	NA	0.01477669288141755	0.009597850081581726	Pro	Ser	FALSE	NA	1	0	0	0	0	1	0	0	0	0	0	0	0	0	0	0	0	0	0	0	0	0	0	0	0	0	0	0	0	0	0	0	0	0	0	0	0	0	0	0	0	0	0	0	0	0	0	0	0	0	0	0	0	0	0	0	0	0	0	0	0	0	0	0	0	0	36.93	FALSE	FALSE	FALSE	209	0.01
ENTPD6p.Leu355Pro	ENTPD6	0.01025908723449539	0.00519858598461218	0	0.030777261703486	NA	NA	NA	NA	NA	NA	0.01477669288141755	0.009597850081581726	Pro	Leu	FALSE	NA	1	0	0	0	0	1	0	0	0	0	0	0	0	0	0	0	0	0	0	0	0	0	0	0	0	0	0	0	0	0	0	0	0	0	0	0	0	0	0	0	0	0	0	0	0	0	0	0	0	0	0	0	0	0	0	0	0	0	0	0	0	0	0	0	0	0	36.15	FALSE	FALSE	FALSE	209	0.01
EP400p.Ser616Pro	EP400	0.01025908723449539	0.00519858598461218	0	0.030777261703486	NA	NA	NA	NA	NA	NA	0.01477669288141755	0.009597850081581726	Pro	Ser	FALSE	NA	1	0	0	0	0	1	0	0	0	0	0	0	0	0	0	0	0	0	0	0	0	0	0	0	0	0	0	0	0	0	0	0	0	0	0	0	0	0	0	0	0	0	0	0	0	0	0	0	0	0	0	0	0	0	0	0	0	0	0	0	0	0	0	0	0	0	37.36	FALSE	FALSE	FALSE	209	0.01
EPB41L4Bp.Gln435Pro	EPB41L4B	0.01025908723449539	0.00519858598461218	0	0.030777261703486	NA	NA	NA	NA	NA	NA	0.01477669288141755	0.009597850081581726	Pro	Gln	FALSE	NA	1	0	0	0	0	1	0	0	0	0	0	0	0	0	0	0	0	0	0	0	0	0	0	0	0	0	0	0	0	0	0	0	0	0	0	0	0	0	0	0	0	0	0	0	0	0	0	0	0	0	0	0	0	0	0	0	0	0	0	0	0	0	0	0	0	0	36.45	FALSE	FALSE	FALSE	209	0.01
EPB41L4Bp.Leu546Pro	EPB41L4B	0.01025908723449539	0.00519858598461218	0	0.030777261703486	NA	NA	NA	NA	NA	NA	0.01477669288141755	0.009597850081581726	Pro	Leu	FALSE	NA	1	0	0	0	0	1	0	0	0	0	0	0	0	0	0	0	0	0	0	0	0	0	0	0	0	0	0	0	0	0	0	0	0	0	0	0	0	0	0	0	0	0	0	0	0	0	0	0	0	0	0	0	0	0	0	0	0	0	0	0	0	0	0	0	0	0	37.04	FALSE	FALSE	FALSE	209	0.01
EPHA10p.Leu629Pro	EPHA10	0.01025908723449539	0.00519858598461218	0	0.030777261703486	NA	NA	NA	NA	NA	NA	0.01477669288141755	0.009597850081581726	Pro	Leu	FALSE	NA	1	0	0	0	0	1	0	0	0	0	0	0	0	0	0	0	0	0	0	0	0	0	0	0	0	0	0	0	0	0	0	0	0	0	0	0	0	0	0	0	0	0	0	0	0	0	0	0	0	0	0	0	0	0	0	0	0	0	0	0	0	0	0	0	0	0	36.5	FALSE	FALSE	FALSE	209	0.01
EPHX3p.Ser63Pro	EPHX3	0.01025908723449539	0.00519858598461218	0	0.030777261703486	NA	NA	NA	NA	NA	NA	0.01477669288141755	0.009597850081581726	Pro	Ser	FALSE	NA	1	0	0	0	0	1	0	0	0	0	0	0	0	0	0	0	0	0	0	0	0	0	0	0	0	0	0	0	0	0	0	0	0	0	0	0	0	0	0	0	0	0	0	0	0	0	0	0	0	0	0	0	0	0	0	0	0	0	0	0	0	0	0	0	0	0	36.32	FALSE	FALSE	FALSE	209	0.01
EPPK1p.Ser1021Pro	EPPK1	0.01025908723449539	0.00519858598461218	0	0.030777261703486	NA	NA	NA	NA	NA	NA	0.01477669288141755	0.009597850081581726	Pro	Ser	FALSE	NA	1	0	0	0	0	1	0	0	0	0	0	0	0	0	0	0	0	0	0	0	0	0	0	0	0	0	0	0	0	0	0	0	0	0	0	0	0	0	0	0	0	0	0	0	0	0	0	0	0	0	0	0	0	0	0	0	0	0	0	0	0	0	0	0	0	0	36.5	FALSE	FALSE	FALSE	209	0.01
ERBB2IPp.Leu352Pro	ERBB2IP	0.01025908723449539	0.00519858598461218	0	0.030777261703486	NA	NA	NA	NA	NA	NA	0.01477669288141755	0.009597850081581726	Pro	Leu	FALSE	NA	1	0	0	0	0	1	0	0	0	0	0	0	0	0	0	0	0	0	0	0	0	0	0	0	0	0	0	0	0	0	0	0	0	0	0	0	0	0	0	0	0	0	0	0	0	0	0	0	0	0	0	0	0	0	0	0	0	0	0	0	0	0	0	0	0	0	36.67	FALSE	FALSE	FALSE	209	0.01
ERCC6L2p.Ser61Pro	ERCC6L2	0.01025908723449539	0.00519858598461218	0	0.030777261703486	NA	NA	NA	NA	NA	NA	0.01477669288141755	0.009597850081581726	Pro	Ser	FALSE	NA	1	0	0	0	0	1	0	0	0	0	0	0	0	0	0	0	0	0	0	0	0	0	0	0	0	0	0	0	0	0	0	0	0	0	0	0	0	0	0	0	0	0	0	0	0	0	0	0	0	0	0	0	0	0	0	0	0	0	0	0	0	0	0	0	0	0	36.67	FALSE	FALSE	FALSE	209	0.01
ERFp.Leu34Pro	ERF	0.01025908723449539	0.00519858598461218	0	0.030777261703486	NA	NA	NA	NA	NA	NA	0.01477669288141755	0.009597850081581726	Pro	Leu	FALSE	NA	1	0	0	0	0	1	0	0	0	0	0	0	0	0	0	0	0	0	0	0	0	0	0	0	0	0	0	0	0	0	0	0	0	0	0	0	0	0	0	0	0	0	0	0	0	0	0	0	0	0	0	0	0	0	0	0	0	0	0	0	0	0	0	0	0	0	36.98	TRUE	FALSE	FALSE	209	0.01
ESPL1p.Leu2040Pro	ESPL1	0.01025908723449539	0.00519858598461218	0	0.030777261703486	NA	NA	NA	NA	NA	NA	0.01477669288141755	0.009597850081581726	Pro	Leu	FALSE	NA	1	0	0	0	0	1	0	0	0	0	0	0	0	0	0	0	0	0	0	0	0	0	0	0	0	0	0	0	0	0	0	0	0	0	0	0	0	0	0	0	0	0	0	0	0	0	0	0	0	0	0	0	0	0	0	0	0	0	0	0	0	0	0	0	0	0	37.68	FALSE	FALSE	FALSE	209	0.01
ESX1p.Thr314Pro	ESX1	0.01025908723449539	0.00519858598461218	0	0.030777261703486	NA	NA	NA	NA	NA	NA	0.01477669288141755	0.009597850081581726	Pro	Thr	FALSE	NA	1	0	0	0	0	1	0	0	0	0	0	0	0	0	0	0	0	0	0	0	0	0	0	0	0	0	0	0	0	0	0	0	0	0	0	0	0	0	0	0	0	0	0	0	0	0	0	0	0	0	0	0	0	0	0	0	0	0	0	0	0	0	0	0	0	0	37.65	FALSE	FALSE	FALSE	209	0.01
EVI2Bp.Leu102Pro	EVI2B	0.01025908723449539	0.00519858598461218	0	0.030777261703486	NA	NA	NA	NA	NA	NA	0.01477669288141755	0.009597850081581726	Pro	Leu	FALSE	NA	1	0	0	0	0	1	0	0	0	0	0	0	0	0	0	0	0	0	0	0	0	0	0	0	0	0	0	0	0	0	0	0	0	0	0	0	0	0	0	0	0	0	0	0	0	0	0	0	0	0	0	0	0	0	0	0	0	0	0	0	0	0	0	0	0	0	37.52	FALSE	FALSE	FALSE	209	0.01
EXOSC8p.Ala2Pro	EXOSC8	0.01025908723449539	0.00519858598461218	0	0.030777261703486	NA	NA	NA	NA	NA	NA	0.01477669288141755	0.009597850081581726	Pro	Ala	FALSE	NA	1	0	0	0	0	1	0	0	0	0	0	0	0	0	0	0	0	0	0	0	0	0	0	0	0	0	0	0	0	0	0	0	0	0	0	0	0	0	0	0	0	0	0	0	0	0	0	0	0	0	0	0	0	0	0	0	0	0	0	0	0	0	0	0	0	0	37.36	FALSE	FALSE	FALSE	209	0.01
EXT2p.His295Pro	EXT2	0.01025908723449539	0.00519858598461218	0	0.030777261703486	NA	NA	NA	NA	NA	NA	0.01477669288141755	0.009597850081581726	Pro	His	FALSE	1	1	0	0	0	0	1	0	0	0	0	0	0	0	0	0	0	0	0	0	0	0	0	0	0	0	0	0	0	0	0	0	0	0	0	0	0	0	0	0	0	0	0	0	0	0	0	0	0	0	0	0	0	0	0	0	0	0	0	0	0	0	0	0	0	0	0	36.13	FALSE	FALSE	FALSE	209	0.01
EYA2p.Leu32Pro	EYA2	0.01025908723449539	0.00519858598461218	0	0.030777261703486	NA	NA	NA	NA	NA	NA	0.01477669288141755	0.009597850081581726	Pro	Leu	FALSE	NA	1	0	0	0	0	1	0	0	0	0	0	0	0	0	0	0	0	0	0	0	0	0	0	0	0	0	0	0	0	0	0	0	0	0	0	0	0	0	0	0	0	0	0	0	0	0	0	0	0	0	0	0	0	0	0	0	0	0	0	0	0	0	0	0	0	0	36.89	FALSE	FALSE	FALSE	209	0.01
F5p.Gln2001Pro	F5	0.01025908723449539	0.00519858598461218	0	0.030777261703486	NA	NA	NA	NA	NA	NA	0.01477669288141755	0.009597850081581726	Pro	Gln	FALSE	NA	1	0	0	0	0	1	0	0	0	0	0	0	0	0	0	0	0	0	0	0	0	0	0	0	0	0	0	0	0	0	0	0	0	0	0	0	0	0	0	0	0	0	0	0	0	0	0	0	0	0	0	0	0	0	0	0	0	0	0	0	0	0	0	0	0	0	36.99	FALSE	FALSE	FALSE	209	0.01
F5p.Leu1332Pro	F5	0.01025908723449539	0.00519858598461218	0	0.030777261703486	NA	NA	NA	NA	NA	NA	0.01477669288141755	0.009597850081581726	Pro	Leu	FALSE	NA	1	0	0	0	0	1	0	0	0	0	0	0	0	0	0	0	0	0	0	0	0	0	0	0	0	0	0	0	0	0	0	0	0	0	0	0	0	0	0	0	0	0	0	0	0	0	0	0	0	0	0	0	0	0	0	0	0	0	0	0	0	0	0	0	0	0	37.23	FALSE	FALSE	FALSE	209	0.01
F5p.Leu2169Pro	F5	0.01025908723449539	0.00519858598461218	0	0.030777261703486	NA	NA	NA	NA	NA	NA	0.01477669288141755	0.009597850081581726	Pro	Leu	FALSE	NA	1	0	0	0	0	1	0	0	0	0	0	0	0	0	0	0	0	0	0	0	0	0	0	0	0	0	0	0	0	0	0	0	0	0	0	0	0	0	0	0	0	0	0	0	0	0	0	0	0	0	0	0	0	0	0	0	0	0	0	0	0	0	0	0	0	0	35.63	FALSE	FALSE	FALSE	209	0.01
FAM111Bp.Ser531Pro	FAM111B	0.01025908723449539	0.00519858598461218	0	0.030777261703486	NA	NA	NA	NA	NA	NA	0.01477669288141755	0.009597850081581726	Pro	Ser	FALSE	NA	1	0	0	0	0	1	0	0	0	0	0	0	0	0	0	0	0	0	0	0	0	0	0	0	0	0	0	0	0	0	0	0	0	0	0	0	0	0	0	0	0	0	0	0	0	0	0	0	0	0	0	0	0	0	0	0	0	0	0	0	0	0	0	0	0	0	36.36	FALSE	FALSE	FALSE	209	0.01
FAM135Bp.Leu551Pro	FAM135B	0.01025908723449539	0.00519858598461218	0	0.030777261703486	NA	NA	NA	NA	NA	NA	0.01477669288141755	0.009597850081581726	Pro	Leu	FALSE	2	1	0	0	0	0	1	0	0	0	0	0	0	0	0	0	0	0	0	0	0	0	0	0	0	0	0	0	0	0	0	0	0	0	0	0	0	0	0	0	0	0	0	0	0	0	0	0	0	0	0	0	0	0	0	0	0	0	0	0	0	0	0	0	0	0	0	36.76	FALSE	FALSE	FALSE	209	0.01
FAM151Ap.Ser509Pro	FAM151A	0.01025908723449539	0.00519858598461218	0	0.030777261703486	NA	NA	NA	NA	NA	NA	0.01477669288141755	0.009597850081581726	Pro	Ser	FALSE	NA	1	0	0	0	0	1	0	0	0	0	0	0	0	0	0	0	0	0	0	0	0	0	0	0	0	0	0	0	0	0	0	0	0	0	0	0	0	0	0	0	0	0	0	0	0	0	0	0	0	0	0	0	0	0	0	0	0	0	0	0	0	0	0	0	0	0	37.28	FALSE	FALSE	FALSE	209	0.01
FAM151Bp.Leu243Pro	FAM151B	0.01025908723449539	0.00519858598461218	0	0.030777261703486	NA	NA	NA	NA	NA	NA	0.01477669288141755	0.009597850081581726	Pro	Leu	FALSE	NA	1	0	0	0	0	1	0	0	0	0	0	0	0	0	0	0	0	0	0	0	0	0	0	0	0	0	0	0	0	0	0	0	0	0	0	0	0	0	0	0	0	0	0	0	0	0	0	0	0	0	0	0	0	0	0	0	0	0	0	0	0	0	0	0	0	0	36.1	FALSE	FALSE	FALSE	209	0.01
FAM171Bp.Leu542Pro	FAM171B	0.01025908723449539	0.00519858598461218	0	0.030777261703486	NA	NA	NA	NA	NA	NA	0.01477669288141755	0.009597850081581726	Pro	Leu	FALSE	NA	1	0	0	0	0	1	0	0	0	0	0	0	0	0	0	0	0	0	0	0	0	0	0	0	0	0	0	0	0	0	0	0	0	0	0	0	0	0	0	0	0	0	0	0	0	0	0	0	0	0	0	0	0	0	0	0	0	0	0	0	0	0	0	0	0	0	37.35	FALSE	FALSE	FALSE	209	0.01
FAM200Ap.Arg118Pro	FAM200A	0.01025908723449539	0.00519858598461218	0	0.030777261703486	NA	NA	NA	NA	NA	NA	0.01477669288141755	0.009597850081581726	Pro	Arg	FALSE	NA	1	0	0	0	0	1	0	0	0	0	0	0	0	0	0	0	0	0	0	0	0	0	0	0	0	0	0	0	0	0	0	0	0	0	0	0	0	0	0	0	0	0	0	0	0	0	0	0	0	0	0	0	0	0	0	0	0	0	0	0	0	0	0	0	0	0	36.28	FALSE	FALSE	FALSE	209	0.01
FAM208Ap.His1132Pro	FAM208A	0.01025908723449539	0.00519858598461218	0	0.030777261703486	NA	NA	NA	NA	NA	NA	0.01477669288141755	0.009597850081581726	Pro	His	FALSE	NA	1	0	0	0	0	1	0	0	0	0	0	0	0	0	0	0	0	0	0	0	0	0	0	0	0	0	0	0	0	0	0	0	0	0	0	0	0	0	0	0	0	0	0	0	0	0	0	0	0	0	0	0	0	0	0	0	0	0	0	0	0	0	0	0	0	0	36.59	FALSE	FALSE	FALSE	209	0.01
FAM208Bp.His2337Pro	FAM208B	0.01025908723449539	0.00519858598461218	0	0.030777261703486	NA	NA	NA	NA	NA	NA	0.01477669288141755	0.009597850081581726	Pro	His	FALSE	NA	1	0	0	0	0	1	0	0	0	0	0	0	0	0	0	0	0	0	0	0	0	0	0	0	0	0	0	0	0	0	0	0	0	0	0	0	0	0	0	0	0	0	0	0	0	0	0	0	0	0	0	0	0	0	0	0	0	0	0	0	0	0	0	0	0	0	37.28	FALSE	FALSE	FALSE	209	0.01
FAM21Bp.Ser1213Pro	FAM21B	0.01025908723449539	0.00519858598461218	0	0.030777261703486	NA	NA	NA	NA	NA	NA	0.01477669288141755	0.009597850081581726	Pro	Ser	FALSE	NA	1	0	0	0	0	1	0	0	0	0	0	0	0	0	0	0	0	0	0	0	0	0	0	0	0	0	0	0	0	0	0	0	0	0	0	0	0	0	0	0	0	0	0	0	0	0	0	0	0	0	0	0	0	0	0	0	0	0	0	0	0	0	0	0	0	0	36.82	FALSE	FALSE	FALSE	209	0.01
FAM71Ap.Ala300Pro	FAM71A	0.01025908723449539	0.00519858598461218	0	0.030777261703486	NA	NA	NA	NA	NA	NA	0.01477669288141755	0.009597850081581726	Pro	Ala	FALSE	NA	1	0	0	0	0	1	0	0	0	0	0	0	0	0	0	0	0	0	0	0	0	0	0	0	0	0	0	0	0	0	0	0	0	0	0	0	0	0	0	0	0	0	0	0	0	0	0	0	0	0	0	0	0	0	0	0	0	0	0	0	0	0	0	0	0	0	37.49	FALSE	FALSE	FALSE	209	0.01
FAM83Fp.Leu275Pro	FAM83F	0.01025908723449539	0.00519858598461218	0	0.030777261703486	NA	NA	NA	NA	NA	NA	0.01477669288141755	0.009597850081581726	Pro	Leu	FALSE	NA	1	0	0	0	0	1	0	0	0	0	0	0	0	0	0	0	0	0	0	0	0	0	0	0	0	0	0	0	0	0	0	0	0	0	0	0	0	0	0	0	0	0	0	0	0	0	0	0	0	0	0	0	0	0	0	0	0	0	0	0	0	0	0	0	0	0	37.48	FALSE	FALSE	FALSE	209	0.01
FAM84Ap.Leu108Pro	FAM84A	0.01025908723449539	0.00519858598461218	0	0.030777261703486	NA	NA	NA	NA	NA	NA	0.01477669288141755	0.009597850081581726	Pro	Leu	FALSE	NA	1	0	0	0	0	1	0	0	0	0	0	0	0	0	0	0	0	0	0	0	0	0	0	0	0	0	0	0	0	0	0	0	0	0	0	0	0	0	0	0	0	0	0	0	0	0	0	0	0	0	0	0	0	0	0	0	0	0	0	0	0	0	0	0	0	0	36.94	FALSE	FALSE	FALSE	209	0.01
FAM90A1p.Thr247Pro	FAM90A1	0.01025908723449539	0.00519858598461218	0	0.030777261703486	NA	NA	NA	NA	NA	NA	0.01477669288141755	0.009597850081581726	Pro	Thr	FALSE	NA	1	0	0	0	0	1	0	0	0	0	0	0	0	0	0	0	0	0	0	0	0	0	0	0	0	0	0	0	0	0	0	0	0	0	0	0	0	0	0	0	0	0	0	0	0	0	0	0	0	0	0	0	0	0	0	0	0	0	0	0	0	0	0	0	0	0	37.07	FALSE	FALSE	FALSE	209	0.01
FAT1p.Thr4103Pro	FAT1	0.01025908723449539	0.00519858598461218	0	0.030777261703486	NA	NA	NA	NA	NA	NA	0.01477669288141755	0.009597850081581726	Pro	Thr	FALSE	1	1	0	0	0	0	1	0	0	0	0	0	0	0	0	0	0	0	0	0	0	0	0	0	0	0	0	0	0	0	0	0	0	0	0	0	0	0	0	0	0	0	0	0	0	0	0	0	0	0	0	0	0	0	0	0	0	0	0	0	0	0	0	0	0	0	0	37.81	FALSE	FALSE	FALSE	209	0.01
FBF1p.Ser765Pro	FBF1	0.01025908723449539	0.00519858598461218	0	0.030777261703486	NA	NA	NA	NA	NA	NA	0.01477669288141755	0.009597850081581726	Pro	Ser	FALSE	NA	1	0	0	0	0	1	0	0	0	0	0	0	0	0	0	0	0	0	0	0	0	0	0	0	0	0	0	0	0	0	0	0	0	0	0	0	0	0	0	0	0	0	0	0	0	0	0	0	0	0	0	0	0	0	0	0	0	0	0	0	0	0	0	0	0	0	36.54	FALSE	FALSE	FALSE	209	0.01
FBN3p.Leu1934Pro	FBN3	0.01025908723449539	0.00519858598461218	0	0.030777261703486	NA	NA	NA	NA	NA	NA	0.01477669288141755	0.009597850081581726	Pro	Leu	FALSE	NA	1	0	0	0	0	1	0	0	0	0	0	0	0	0	0	0	0	0	0	0	0	0	0	0	0	0	0	0	0	0	0	0	0	0	0	0	0	0	0	0	0	0	0	0	0	0	0	0	0	0	0	0	0	0	0	0	0	0	0	0	0	0	0	0	0	0	36.58	FALSE	FALSE	FALSE	209	0.01
FBN3p.Thr2469Pro	FBN3	0.01025908723449539	0.00519858598461218	0	0.030777261703486	NA	NA	NA	NA	NA	NA	0.01477669288141755	0.009597850081581726	Pro	Thr	FALSE	NA	1	0	0	0	0	1	0	0	0	0	0	0	0	0	0	0	0	0	0	0	0	0	0	0	0	0	0	0	0	0	0	0	0	0	0	0	0	0	0	0	0	0	0	0	0	0	0	0	0	0	0	0	0	0	0	0	0	0	0	0	0	0	0	0	0	0	37.33	FALSE	FALSE	FALSE	209	0.01
FBP1p.Ala286Pro	FBP1	0.01025908723449539	0.00519858598461218	0	0.030777261703486	NA	NA	NA	NA	NA	NA	0.01477669288141755	0.009597850081581726	Pro	Ala	FALSE	NA	1	0	0	0	0	1	0	0	0	0	0	0	0	0	0	0	0	0	0	0	0	0	0	0	0	0	0	0	0	0	0	0	0	0	0	0	0	0	0	0	0	0	0	0	0	0	0	0	0	0	0	0	0	0	0	0	0	0	0	0	0	0	0	0	0	0	36.88	FALSE	FALSE	FALSE	209	0.01
FBXL3p.Leu397Pro	FBXL3	0.01025908723449539	0.00519858598461218	0	0.030777261703486	NA	NA	NA	NA	NA	NA	0.01477669288141755	0.009597850081581726	Pro	Leu	FALSE	NA	1	0	0	0	0	1	0	0	0	0	0	0	0	0	0	0	0	0	0	0	0	0	0	0	0	0	0	0	0	0	0	0	0	0	0	0	0	0	0	0	0	0	0	0	0	0	0	0	0	0	0	0	0	0	0	0	0	0	0	0	0	0	0	0	0	0	37.27	FALSE	FALSE	FALSE	209	0.01
FBXO21p.Ala20Pro	FBXO21	0.01025908723449539	0.00519858598461218	0	0.030777261703486	NA	NA	NA	NA	NA	NA	0.01477669288141755	0.009597850081581726	Pro	Ala	FALSE	NA	1	0	0	0	0	1	0	0	0	0	0	0	0	0	0	0	0	0	0	0	0	0	0	0	0	0	0	0	0	0	0	0	0	0	0	0	0	0	0	0	0	0	0	0	0	0	0	0	0	0	0	0	0	0	0	0	0	0	0	0	0	0	0	0	0	0	36.99	FALSE	FALSE	FALSE	209	0.01
FBXO33p.Ser268Pro	FBXO33	0.01025908723449539	0.00519858598461218	0	0.030777261703486	NA	NA	NA	NA	NA	NA	0.01477669288141755	0.009597850081581726	Pro	Ser	FALSE	NA	1	0	0	0	0	1	0	0	0	0	0	0	0	0	0	0	0	0	0	0	0	0	0	0	0	0	0	0	0	0	0	0	0	0	0	0	0	0	0	0	0	0	0	0	0	0	0	0	0	0	0	0	0	0	0	0	0	0	0	0	0	0	0	0	0	0	36	FALSE	FALSE	FALSE	209	0.01
FBXO38p.Leu340Pro	FBXO38	0.01025908723449539	0.00519858598461218	0	0.030777261703486	NA	NA	NA	NA	NA	NA	0.01477669288141755	0.009597850081581726	Pro	Leu	FALSE	NA	1	0	0	0	0	1	0	0	0	0	0	0	0	0	0	0	0	0	0	0	0	0	0	0	0	0	0	0	0	0	0	0	0	0	0	0	0	0	0	0	0	0	0	0	0	0	0	0	0	0	0	0	0	0	0	0	0	0	0	0	0	0	0	0	0	0	36.24	FALSE	FALSE	FALSE	209	0.01
FCGBPp.Leu2207Pro	FCGBP	0.01025908723449539	0.00519858598461218	0	0.030777261703486	NA	NA	NA	NA	NA	NA	0.01477669288141755	0.009597850081581726	Pro	Leu	FALSE	NA	1	0	0	0	0	1	0	0	0	0	0	0	0	0	0	0	0	0	0	0	0	0	0	0	0	0	0	0	0	0	0	0	0	0	0	0	0	0	0	0	0	0	0	0	0	0	0	0	0	0	0	0	0	0	0	0	0	0	0	0	0	0	0	0	0	0	36.4	FALSE	FALSE	FALSE	209	0.01
FCHO1p.Leu81Pro	FCHO1	0.01025908723449539	0.00519858598461218	0	0.030777261703486	NA	NA	NA	NA	NA	NA	0.01477669288141755	0.009597850081581726	Pro	Leu	FALSE	NA	1	0	0	0	0	1	0	0	0	0	0	0	0	0	0	0	0	0	0	0	0	0	0	0	0	0	0	0	0	0	0	0	0	0	0	0	0	0	0	0	0	0	0	0	0	0	0	0	0	0	0	0	0	0	0	0	0	0	0	0	0	0	0	0	0	0	36.99	FALSE	FALSE	FALSE	209	0.01
FCRL3p.Ala23Pro	FCRL3	0.01025908723449539	0.00519858598461218	0	0.030777261703486	NA	NA	NA	NA	NA	NA	0.01477669288141755	0.009597850081581726	Pro	Ala	FALSE	NA	1	0	0	0	0	1	0	0	0	0	0	0	0	0	0	0	0	0	0	0	0	0	0	0	0	0	0	0	0	0	0	0	0	0	0	0	0	0	0	0	0	0	0	0	0	0	0	0	0	0	0	0	0	0	0	0	0	0	0	0	0	0	0	0	0	0	36.97	FALSE	FALSE	FALSE	209	0.01
FCRL3p.Ser321Pro	FCRL3	0.01025908723449539	0.00519858598461218	0	0.030777261703486	NA	NA	NA	NA	NA	NA	0.01477669288141755	0.009597850081581726	Pro	Ser	FALSE	NA	1	0	0	0	0	1	0	0	0	0	0	0	0	0	0	0	0	0	0	0	0	0	0	0	0	0	0	0	0	0	0	0	0	0	0	0	0	0	0	0	0	0	0	0	0	0	0	0	0	0	0	0	0	0	0	0	0	0	0	0	0	0	0	0	0	0	37.25	FALSE	FALSE	FALSE	209	0.01
FDX1p.Leu117Pro	FDX1	0.01025908723449539	0.00519858598461218	0	0.030777261703486	NA	NA	NA	NA	NA	NA	0.01477669288141755	0.009597850081581726	Pro	Leu	FALSE	NA	1	0	0	0	0	1	0	0	0	0	0	0	0	0	0	0	0	0	0	0	0	0	0	0	0	0	0	0	0	0	0	0	0	0	0	0	0	0	0	0	0	0	0	0	0	0	0	0	0	0	0	0	0	0	0	0	0	0	0	0	0	0	0	0	0	0	37.23	FALSE	FALSE	FALSE	209	0.01
FEVp.Ala152Pro	FEV	0.01025908723449539	0.00519858598461218	0	0.030777261703486	NA	NA	NA	NA	NA	NA	0.01477669288141755	0.009597850081581726	Pro	Ala	FALSE	1	1	0	0	0	0	1	0	0	0	0	0	0	0	0	0	0	0	0	0	0	0	0	0	0	0	0	0	0	0	0	0	0	0	0	0	0	0	0	0	0	0	0	0	0	0	0	0	0	0	0	0	0	0	0	0	0	0	0	0	0	0	0	0	0	0	0	36.56	FALSE	FALSE	FALSE	209	0.01
FFAR3p.Leu182Pro	FFAR3	0.01025908723449539	0.00519858598461218	0	0.030777261703486	NA	NA	NA	NA	NA	NA	0.01477669288141755	0.009597850081581726	Pro	Leu	FALSE	NA	1	0	0	0	0	1	0	0	0	0	0	0	0	0	0	0	0	0	0	0	0	0	0	0	0	0	0	0	0	0	0	0	0	0	0	0	0	0	0	0	0	0	0	0	0	0	0	0	0	0	0	0	0	0	0	0	0	0	0	0	0	0	0	0	0	0	36.53	FALSE	FALSE	FALSE	209	0.01
FGAp.Ser577Pro	FGA	0.01025908723449539	0.00519858598461218	0	0.030777261703486	NA	NA	NA	NA	NA	NA	0.01477669288141755	0.009597850081581726	Pro	Ser	FALSE	NA	1	0	0	0	0	1	0	0	0	0	0	0	0	0	0	0	0	0	0	0	0	0	0	0	0	0	0	0	0	0	0	0	0	0	0	0	0	0	0	0	0	0	0	0	0	0	0	0	0	0	0	0	0	0	0	0	0	0	0	0	0	0	0	0	0	0	37	FALSE	FALSE	FALSE	209	0.01
FGD2p.Leu450Pro	FGD2	0.01025908723449539	0.00519858598461218	0	0.030777261703486	NA	NA	NA	NA	NA	NA	0.01477669288141755	0.009597850081581726	Pro	Leu	FALSE	NA	1	0	0	0	0	1	0	0	0	0	0	0	0	0	0	0	0	0	0	0	0	0	0	0	0	0	0	0	0	0	0	0	0	0	0	0	0	0	0	0	0	0	0	0	0	0	0	0	0	0	0	0	0	0	0	0	0	0	0	0	0	0	0	0	0	0	37.21	FALSE	FALSE	FALSE	209	0.01
FGD5p.Ser855Pro	FGD5	0.01025908723449539	0.00519858598461218	0	0.030777261703486	NA	NA	NA	NA	NA	NA	0.01477669288141755	0.009597850081581726	Pro	Ser	FALSE	NA	1	0	0	0	0	1	0	0	0	0	0	0	0	0	0	0	0	0	0	0	0	0	0	0	0	0	0	0	0	0	0	0	0	0	0	0	0	0	0	0	0	0	0	0	0	0	0	0	0	0	0	0	0	0	0	0	0	0	0	0	0	0	0	0	0	0	37.18	FALSE	FALSE	FALSE	209	0.01
FGGp.Leu254Pro	FGG	0.01025908723449539	0.00519858598461218	0	0.030777261703486	NA	NA	NA	NA	NA	NA	0.01477669288141755	0.009597850081581726	Pro	Leu	FALSE	NA	1	0	0	0	0	1	0	0	0	0	0	0	0	0	0	0	0	0	0	0	0	0	0	0	0	0	0	0	0	0	0	0	0	0	0	0	0	0	0	0	0	0	0	0	0	0	0	0	0	0	0	0	0	0	0	0	0	0	0	0	0	0	0	0	0	0	37.18	FALSE	FALSE	FALSE	209	0.01
FIBCD1p.Arg287Pro	FIBCD1	0.01025908723449539	0.00519858598461218	0	0.030777261703486	NA	NA	NA	NA	NA	NA	0.01477669288141755	0.009597850081581726	Pro	Arg	FALSE	NA	1	0	0	0	0	1	0	0	0	0	0	0	0	0	0	0	0	0	0	0	0	0	0	0	0	0	0	0	0	0	0	0	0	0	0	0	0	0	0	0	0	0	0	0	0	0	0	0	0	0	0	0	0	0	0	0	0	0	0	0	0	0	0	0	0	0	36.47	FALSE	FALSE	FALSE	209	0.01
FILIP1p.Ser245Pro	FILIP1	0.01025908723449539	0.00519858598461218	0	0.030777261703486	NA	NA	NA	NA	NA	NA	0.01477669288141755	0.009597850081581726	Pro	Ser	FALSE	NA	1	0	0	0	0	1	0	0	0	0	0	0	0	0	0	0	0	0	0	0	0	0	0	0	0	0	0	0	0	0	0	0	0	0	0	0	0	0	0	0	0	0	0	0	0	0	0	0	0	0	0	0	0	0	0	0	0	0	0	0	0	0	0	0	0	0	36.11	FALSE	FALSE	FALSE	209	0.01
FLG2p.Ser400Pro	FLG2	0.01025908723449539	0.00519858598461218	0	0.030777261703486	NA	NA	NA	NA	NA	NA	0.01477669288141755	0.009597850081581726	Pro	Ser	FALSE	NA	1	0	0	0	0	1	0	0	0	0	0	0	0	0	0	0	0	0	0	0	0	0	0	0	0	0	0	0	0	0	0	0	0	0	0	0	0	0	0	0	0	0	0	0	0	0	0	0	0	0	0	0	0	0	0	0	0	0	0	0	0	0	0	0	0	0	36.54	FALSE	FALSE	FALSE	209	0.01
FLGp.His2008Pro	FLG	0.01025908723449539	0.00519858598461218	0	0.030777261703486	NA	NA	NA	NA	NA	NA	0.01477669288141755	0.009597850081581726	Pro	His	FALSE	NA	1	0	0	0	0	1	0	0	0	0	0	0	0	0	0	0	0	0	0	0	0	0	0	0	0	0	0	0	0	0	0	0	0	0	0	0	0	0	0	0	0	0	0	0	0	0	0	0	0	0	0	0	0	0	0	0	0	0	0	0	0	0	0	0	0	0	36.53	FALSE	FALSE	FALSE	209	0.01
FLGp.Ser1999Pro	FLG	0.01025908723449539	0.00519858598461218	0	0.030777261703486	NA	NA	NA	NA	NA	NA	0.01477669288141755	0.009597850081581726	Pro	Ser	FALSE	NA	1	0	0	0	0	1	0	0	0	0	0	0	0	0	0	0	0	0	0	0	0	0	0	0	0	0	0	0	0	0	0	0	0	0	0	0	0	0	0	0	0	0	0	0	0	0	0	0	0	0	0	0	0	0	0	0	0	0	0	0	0	0	0	0	0	0	36.34	FALSE	FALSE	FALSE	209	0.01
FLGp.Ser504Pro	FLG	0.01025908723449539	0.00519858598461218	0	0.030777261703486	NA	NA	NA	NA	NA	NA	0.01477669288141755	0.009597850081581726	Pro	Ser	FALSE	NA	1	0	0	0	0	1	0	0	0	0	0	0	0	0	0	0	0	0	0	0	0	0	0	0	0	0	0	0	0	0	0	0	0	0	0	0	0	0	0	0	0	0	0	0	0	0	0	0	0	0	0	0	0	0	0	0	0	0	0	0	0	0	0	0	0	0	36.56	FALSE	FALSE	FALSE	209	0.01
FMN1p.Ser511Pro	FMN1	0.01025908723449539	0.00519858598461218	0	0.030777261703486	NA	NA	NA	NA	NA	NA	0.01477669288141755	0.009597850081581726	Pro	Ser	FALSE	NA	1	0	0	0	0	1	0	0	0	0	0	0	0	0	0	0	0	0	0	0	0	0	0	0	0	0	0	0	0	0	0	0	0	0	0	0	0	0	0	0	0	0	0	0	0	0	0	0	0	0	0	0	0	0	0	0	0	0	0	0	0	0	0	0	0	0	37.17	FALSE	FALSE	FALSE	209	0.01
FOXG1p.His57Pro	FOXG1	0.01025908723449539	0.00519858598461218	0	0.030777261703486	NA	NA	NA	NA	NA	NA	0.01477669288141755	0.009597850081581726	Pro	His	FALSE	NA	1	0	0	0	0	1	0	0	0	0	0	0	0	0	0	0	0	0	0	0	0	0	0	0	0	0	0	0	0	0	0	0	0	0	0	0	0	0	0	0	0	0	0	0	0	0	0	0	0	0	0	0	0	0	0	0	0	0	0	0	0	0	0	0	0	0	36.18	FALSE	FALSE	FALSE	209	0.01
FOXM1p.Arg418Pro	FOXM1	0.01025908723449539	0.00519858598461218	0	0.030777261703486	NA	NA	NA	NA	NA	NA	0.01477669288141755	0.009597850081581726	Pro	Arg	FALSE	NA	1	0	0	0	0	1	0	0	0	0	0	0	0	0	0	0	0	0	0	0	0	0	0	0	0	0	0	0	0	0	0	0	0	0	0	0	0	0	0	0	0	0	0	0	0	0	0	0	0	0	0	0	0	0	0	0	0	0	0	0	0	0	0	0	0	0	36.61	FALSE	FALSE	FALSE	209	0.01
FPR2p.Leu283Pro	FPR2	0.01025908723449539	0.00519858598461218	0	0.030777261703486	NA	NA	NA	NA	NA	NA	0.01477669288141755	0.009597850081581726	Pro	Leu	FALSE	NA	1	0	0	0	0	1	0	0	0	0	0	0	0	0	0	0	0	0	0	0	0	0	0	0	0	0	0	0	0	0	0	0	0	0	0	0	0	0	0	0	0	0	0	0	0	0	0	0	0	0	0	0	0	0	0	0	0	0	0	0	0	0	0	0	0	0	35.99	FALSE	FALSE	FALSE	209	0.01
FPR3p.Leu149Pro	FPR3	0.01025908723449539	0.00519858598461218	0	0.030777261703486	NA	NA	NA	NA	NA	NA	0.01477669288141755	0.009597850081581726	Pro	Leu	FALSE	NA	1	0	0	0	0	1	0	0	0	0	0	0	0	0	0	0	0	0	0	0	0	0	0	0	0	0	0	0	0	0	0	0	0	0	0	0	0	0	0	0	0	0	0	0	0	0	0	0	0	0	0	0	0	0	0	0	0	0	0	0	0	0	0	0	0	0	36.87	FALSE	FALSE	FALSE	209	0.01
FREM2p.Ser139Pro	FREM2	0.01025908723449539	0.00519858598461218	0	0.030777261703486	NA	NA	NA	NA	NA	NA	0.01477669288141755	0.009597850081581726	Pro	Ser	FALSE	NA	1	0	0	0	0	1	0	0	0	0	0	0	0	0	0	0	0	0	0	0	0	0	0	0	0	0	0	0	0	0	0	0	0	0	0	0	0	0	0	0	0	0	0	0	0	0	0	0	0	0	0	0	0	0	0	0	0	0	0	0	0	0	0	0	0	0	37.49	FALSE	FALSE	FALSE	209	0.01
FREM2p.Ser865Pro	FREM2	0.01025908723449539	0.00519858598461218	0	0.030777261703486	NA	NA	NA	NA	NA	NA	0.01477669288141755	0.009597850081581726	Pro	Ser	FALSE	NA	1	0	0	0	0	1	0	0	0	0	0	0	0	0	0	0	0	0	0	0	0	0	0	0	0	0	0	0	0	0	0	0	0	0	0	0	0	0	0	0	0	0	0	0	0	0	0	0	0	0	0	0	0	0	0	0	0	0	0	0	0	0	0	0	0	0	37.29	FALSE	FALSE	FALSE	209	0.01
FSCBp.Ser684Pro	FSCB	0.01025908723449539	0.00519858598461218	0	0.030777261703486	NA	NA	NA	NA	NA	NA	0.01477669288141755	0.009597850081581726	Pro	Ser	FALSE	NA	1	0	0	0	0	1	0	0	0	0	0	0	0	0	0	0	0	0	0	0	0	0	0	0	0	0	0	0	0	0	0	0	0	0	0	0	0	0	0	0	0	0	0	0	0	0	0	0	0	0	0	0	0	0	0	0	0	0	0	0	0	0	0	0	0	0	37.17	FALSE	FALSE	FALSE	209	0.01
FSIP2p.Arg1354Pro	FSIP2	0.01025908723449539	0.00519858598461218	0	0.030777261703486	NA	NA	NA	NA	NA	NA	0.01477669288141755	0.009597850081581726	Pro	Arg	FALSE	NA	1	0	0	0	0	1	0	0	0	0	0	0	0	0	0	0	0	0	0	0	0	0	0	0	0	0	0	0	0	0	0	0	0	0	0	0	0	0	0	0	0	0	0	0	0	0	0	0	0	0	0	0	0	0	0	0	0	0	0	0	0	0	0	0	0	0	36.51	FALSE	FALSE	FALSE	209	0.01
FUT4p.Ala64Pro	FUT4	0.01025908723449539	0.00519858598461218	0	0.030777261703486	NA	NA	NA	NA	NA	NA	0.01477669288141755	0.009597850081581726	Pro	Ala	FALSE	NA	1	0	0	0	0	1	0	0	0	0	0	0	0	0	0	0	0	0	0	0	0	0	0	0	0	0	0	0	0	0	0	0	0	0	0	0	0	0	0	0	0	0	0	0	0	0	0	0	0	0	0	0	0	0	0	0	0	0	0	0	0	0	0	0	0	0	37.27	FALSE	FALSE	FALSE	209	0.01
FUT6p.Leu145Pro	FUT6	0.01025908723449539	0.00519858598461218	0	0.030777261703486	NA	NA	NA	NA	NA	NA	0.01477669288141755	0.009597850081581726	Pro	Leu	FALSE	NA	1	0	0	0	0	1	0	0	0	0	0	0	0	0	0	0	0	0	0	0	0	0	0	0	0	0	0	0	0	0	0	0	0	0	0	0	0	0	0	0	0	0	0	0	0	0	0	0	0	0	0	0	0	0	0	0	0	0	0	0	0	0	0	0	0	0	36.71	FALSE	FALSE	FALSE	209	0.01
FXYD5p.Gln122Pro	FXYD5	0.01025908723449539	0.00519858598461218	0	0.030777261703486	NA	NA	NA	NA	NA	NA	0.01477669288141755	0.009597850081581726	Pro	Gln	FALSE	NA	1	0	0	0	0	1	0	0	0	0	0	0	0	0	0	0	0	0	0	0	0	0	0	0	0	0	0	0	0	0	0	0	0	0	0	0	0	0	0	0	0	0	0	0	0	0	0	0	0	0	0	0	0	0	0	0	0	0	0	0	0	0	0	0	0	0	37.14	FALSE	FALSE	FALSE	209	0.01
FZD10p.Ser206Pro	FZD10	0.01025908723449539	0.00519858598461218	0	0.030777261703486	NA	NA	NA	NA	NA	NA	0.01477669288141755	0.009597850081581726	Pro	Ser	FALSE	NA	1	0	0	0	0	1	0	0	0	0	0	0	0	0	0	0	0	0	0	0	0	0	0	0	0	0	0	0	0	0	0	0	0	0	0	0	0	0	0	0	0	0	0	0	0	0	0	0	0	0	0	0	0	0	0	0	0	0	0	0	0	0	0	0	0	0	36.76	FALSE	TRUE	FALSE	209	0.01
G3BP2p.Arg481Pro	G3BP2	0.01025908723449539	0.00519858598461218	0	0.030777261703486	NA	NA	NA	NA	NA	NA	0.01477669288141755	0.009597850081581726	Pro	Arg	FALSE	NA	1	0	0	0	0	1	0	0	0	0	0	0	0	0	0	0	0	0	0	0	0	0	0	0	0	0	0	0	0	0	0	0	0	0	0	0	0	0	0	0	0	0	0	0	0	0	0	0	0	0	0	0	0	0	0	0	0	0	0	0	0	0	0	0	0	0	36.31	FALSE	FALSE	FALSE	209	0.01
GABBR1p.Ser795Pro	GABBR1	0.01025908723449539	0.00519858598461218	0	0.030777261703486	NA	NA	NA	NA	NA	NA	0.01477669288141755	0.009597850081581726	Pro	Ser	FALSE	NA	1	0	0	0	0	1	0	0	0	0	0	0	0	0	0	0	0	0	0	0	0	0	0	0	0	0	0	0	0	0	0	0	0	0	0	0	0	0	0	0	0	0	0	0	0	0	0	0	0	0	0	0	0	0	0	0	0	0	0	0	0	0	0	0	0	0	37.63	FALSE	FALSE	FALSE	209	0.01
GABRA1p.Gln223Pro	GABRA1	0.01025908723449539	0.00519858598461218	0	0.030777261703486	NA	NA	NA	NA	NA	NA	0.01477669288141755	0.009597850081581726	Pro	Gln	FALSE	NA	1	0	0	0	0	1	0	0	0	0	0	0	0	0	0	0	0	0	0	0	0	0	0	0	0	0	0	0	0	0	0	0	0	0	0	0	0	0	0	0	0	0	0	0	0	0	0	0	0	0	0	0	0	0	0	0	0	0	0	0	0	0	0	0	0	0	37.08	FALSE	FALSE	FALSE	209	0.01
GABRA3p.Ser426Pro	GABRA3	0.01025908723449539	0.00519858598461218	0	0.030777261703486	NA	NA	NA	NA	NA	NA	0.01477669288141755	0.009597850081581726	Pro	Ser	FALSE	NA	1	0	0	0	0	1	0	0	0	0	0	0	0	0	0	0	0	0	0	0	0	0	0	0	0	0	0	0	0	0	0	0	0	0	0	0	0	0	0	0	0	0	0	0	0	0	0	0	0	0	0	0	0	0	0	0	0	0	0	0	0	0	0	0	0	0	36.54	FALSE	FALSE	FALSE	209	0.01
GALNT12p.Arg116Pro	GALNT12	0.01025908723449539	0.00519858598461218	0	0.030777261703486	NA	NA	NA	NA	NA	NA	0.01477669288141755	0.009597850081581726	Pro	Arg	FALSE	NA	1	0	0	0	0	1	0	0	0	0	0	0	0	0	0	0	0	0	0	0	0	0	0	0	0	0	0	0	0	0	0	0	0	0	0	0	0	0	0	0	0	0	0	0	0	0	0	0	0	0	0	0	0	0	0	0	0	0	0	0	0	0	0	0	0	0	37.69	FALSE	FALSE	FALSE	209	0.01
GALPp.Ser84Pro	GALP	0.01025908723449539	0.00519858598461218	0	0.030777261703486	NA	NA	NA	NA	NA	NA	0.01477669288141755	0.009597850081581726	Pro	Ser	FALSE	NA	1	0	0	0	0	1	0	0	0	0	0	0	0	0	0	0	0	0	0	0	0	0	0	0	0	0	0	0	0	0	0	0	0	0	0	0	0	0	0	0	0	0	0	0	0	0	0	0	0	0	0	0	0	0	0	0	0	0	0	0	0	0	0	0	0	0	36.96	FALSE	FALSE	FALSE	209	0.01
GALR2p.Leu266Pro	GALR2	0.01025908723449539	0.00519858598461218	0	0.030777261703486	NA	NA	NA	NA	NA	NA	0.01477669288141755	0.009597850081581726	Pro	Leu	FALSE	NA	1	0	0	0	0	1	0	0	0	0	0	0	0	0	0	0	0	0	0	0	0	0	0	0	0	0	0	0	0	0	0	0	0	0	0	0	0	0	0	0	0	0	0	0	0	0	0	0	0	0	0	0	0	0	0	0	0	0	0	0	0	0	0	0	0	0	36.07	FALSE	FALSE	FALSE	209	0.01
GANp.Leu152Pro	GAN	0.01025908723449539	0.00519858598461218	0	0.030777261703486	NA	NA	NA	NA	NA	NA	0.01477669288141755	0.009597850081581726	Pro	Leu	FALSE	NA	1	0	0	0	0	1	0	0	0	0	0	0	0	0	0	0	0	0	0	0	0	0	0	0	0	0	0	0	0	0	0	0	0	0	0	0	0	0	0	0	0	0	0	0	0	0	0	0	0	0	0	0	0	0	0	0	0	0	0	0	0	0	0	0	0	0	36.02	FALSE	FALSE	FALSE	209	0.01
GARNL3p.Ser932Pro	GARNL3	0.01025908723449539	0.00519858598461218	0	0.030777261703486	NA	NA	NA	NA	NA	NA	0.01477669288141755	0.009597850081581726	Pro	Ser	FALSE	NA	1	0	0	0	0	1	0	0	0	0	0	0	0	0	0	0	0	0	0	0	0	0	0	0	0	0	0	0	0	0	0	0	0	0	0	0	0	0	0	0	0	0	0	0	0	0	0	0	0	0	0	0	0	0	0	0	0	0	0	0	0	0	0	0	0	0	36.19	FALSE	FALSE	FALSE	209	0.01
GFRA3p.Ser134Pro	GFRA3	0.01025908723449539	0.00519858598461218	0	0.030777261703486	NA	NA	NA	NA	NA	NA	0.01477669288141755	0.009597850081581726	Pro	Ser	FALSE	NA	1	0	0	0	0	1	0	0	0	0	0	0	0	0	0	0	0	0	0	0	0	0	0	0	0	0	0	0	0	0	0	0	0	0	0	0	0	0	0	0	0	0	0	0	0	0	0	0	0	0	0	0	0	0	0	0	0	0	0	0	0	0	0	0	0	0	37.04	FALSE	FALSE	FALSE	209	0.01
GGNBP2p.Ala6Pro	GGNBP2	0.01025908723449539	0.00519858598461218	0	0.030777261703486	NA	NA	NA	NA	NA	NA	0.01477669288141755	0.009597850081581726	Pro	Ala	FALSE	NA	1	0	0	0	0	1	0	0	0	0	0	0	0	0	0	0	0	0	0	0	0	0	0	0	0	0	0	0	0	0	0	0	0	0	0	0	0	0	0	0	0	0	0	0	0	0	0	0	0	0	0	0	0	0	0	0	0	0	0	0	0	0	0	0	0	0	36.52	FALSE	FALSE	FALSE	209	0.01
GINS3p.Ser174Pro	GINS3	0.01025908723449539	0.00519858598461218	0	0.030777261703486	NA	NA	NA	NA	NA	NA	0.01477669288141755	0.009597850081581726	Pro	Ser	FALSE	NA	1	0	0	0	0	1	0	0	0	0	0	0	0	0	0	0	0	0	0	0	0	0	0	0	0	0	0	0	0	0	0	0	0	0	0	0	0	0	0	0	0	0	0	0	0	0	0	0	0	0	0	0	0	0	0	0	0	0	0	0	0	0	0	0	0	0	36.64	FALSE	FALSE	FALSE	209	0.01
GLAp.Ala15Pro	GLA	0.01025908723449539	0.00519858598461218	0	0.030777261703486	NA	NA	NA	NA	NA	NA	0.01477669288141755	0.009597850081581726	Pro	Ala	FALSE	NA	1	0	0	0	0	1	0	0	0	0	0	0	0	0	0	0	0	0	0	0	0	0	0	0	0	0	0	0	0	0	0	0	0	0	0	0	0	0	0	0	0	0	0	0	0	0	0	0	0	0	0	0	0	0	0	0	0	0	0	0	0	0	0	0	0	0	35.93	FALSE	FALSE	FALSE	209	0.01
GLB1L2p.Leu348Pro	GLB1L2	0.01025908723449539	0.00519858598461218	0	0.030777261703486	NA	NA	NA	NA	NA	NA	0.01477669288141755	0.009597850081581726	Pro	Leu	FALSE	NA	1	0	0	0	0	1	0	0	0	0	0	0	0	0	0	0	0	0	0	0	0	0	0	0	0	0	0	0	0	0	0	0	0	0	0	0	0	0	0	0	0	0	0	0	0	0	0	0	0	0	0	0	0	0	0	0	0	0	0	0	0	0	0	0	0	0	36.63	FALSE	FALSE	FALSE	209	0.01
GLI1p.Ser453Pro	GLI1	0.01025908723449539	0.00519858598461218	0	0.030777261703486	NA	NA	NA	NA	NA	NA	0.01477669288141755	0.009597850081581726	Pro	Ser	FALSE	2	1	0	0	0	0	1	0	0	0	0	0	0	0	0	0	0	0	0	0	0	0	0	0	0	0	0	0	0	0	0	0	0	0	0	0	0	0	0	0	0	0	0	0	0	0	0	0	0	0	0	0	0	0	0	0	0	0	0	0	0	0	0	0	0	0	0	36.2	FALSE	FALSE	FALSE	209	0.01
GNB2p.Ser28Pro	GNB2	0.01025908723449539	0.00519858598461218	0	0.030777261703486	NA	NA	NA	NA	NA	NA	0.01477669288141755	0.009597850081581726	Pro	Ser	FALSE	NA	1	0	0	0	0	1	0	0	0	0	0	0	0	0	0	0	0	0	0	0	0	0	0	0	0	0	0	0	0	0	0	0	0	0	0	0	0	0	0	0	0	0	0	0	0	0	0	0	0	0	0	0	0	0	0	0	0	0	0	0	0	0	0	0	0	0	36.55	FALSE	FALSE	FALSE	209	0.01
GOLGA3p.Gln357Pro	GOLGA3	0.01025908723449539	0.00519858598461218	0	0.030777261703486	NA	NA	NA	NA	NA	NA	0.01477669288141755	0.009597850081581726	Pro	Gln	FALSE	NA	1	0	0	0	0	1	0	0	0	0	0	0	0	0	0	0	0	0	0	0	0	0	0	0	0	0	0	0	0	0	0	0	0	0	0	0	0	0	0	0	0	0	0	0	0	0	0	0	0	0	0	0	0	0	0	0	0	0	0	0	0	0	0	0	0	0	36.7	FALSE	FALSE	FALSE	209	0.01
GOLGA5p.Thr81Pro	GOLGA5	0.01025908723449539	0.00519858598461218	0	0.030777261703486	NA	NA	NA	NA	NA	NA	0.01477669288141755	0.009597850081581726	Pro	Thr	FALSE	1	1	0	0	0	0	1	0	0	0	0	0	0	0	0	0	0	0	0	0	0	0	0	0	0	0	0	0	0	0	0	0	0	0	0	0	0	0	0	0	0	0	0	0	0	0	0	0	0	0	0	0	0	0	0	0	0	0	0	0	0	0	0	0	0	0	0	36.45	FALSE	FALSE	FALSE	209	0.01
GOLIM4p.Arg445Pro	GOLIM4	0.01025908723449539	0.00519858598461218	0	0.030777261703486	NA	NA	NA	NA	NA	NA	0.01477669288141755	0.009597850081581726	Pro	Arg	FALSE	NA	1	0	0	0	0	1	0	0	0	0	0	0	0	0	0	0	0	0	0	0	0	0	0	0	0	0	0	0	0	0	0	0	0	0	0	0	0	0	0	0	0	0	0	0	0	0	0	0	0	0	0	0	0	0	0	0	0	0	0	0	0	0	0	0	0	0	37.24	FALSE	FALSE	FALSE	209	0.01
GORASP2p.Leu358Pro	GORASP2	0.01025908723449539	0.00519858598461218	0	0.030777261703486	NA	NA	NA	NA	NA	NA	0.01477669288141755	0.009597850081581726	Pro	Leu	FALSE	NA	1	0	0	0	0	1	0	0	0	0	0	0	0	0	0	0	0	0	0	0	0	0	0	0	0	0	0	0	0	0	0	0	0	0	0	0	0	0	0	0	0	0	0	0	0	0	0	0	0	0	0	0	0	0	0	0	0	0	0	0	0	0	0	0	0	0	37.09	FALSE	FALSE	FALSE	209	0.01
GOT1p.Thr295Pro	GOT1	0.01025908723449539	0.00519858598461218	0	0.030777261703486	NA	NA	NA	NA	NA	NA	0.01477669288141755	0.009597850081581726	Pro	Thr	FALSE	NA	1	0	0	0	0	1	0	0	0	0	0	0	0	0	0	0	0	0	0	0	0	0	0	0	0	0	0	0	0	0	0	0	0	0	0	0	0	0	0	0	0	0	0	0	0	0	0	0	0	0	0	0	0	0	0	0	0	0	0	0	0	0	0	0	0	0	36.83	FALSE	FALSE	FALSE	209	0.01
GPBP1p.Ser249Pro	GPBP1	0.01025908723449539	0.00519858598461218	0	0.030777261703486	NA	NA	NA	NA	NA	NA	0.01477669288141755	0.009597850081581726	Pro	Ser	FALSE	NA	1	0	0	0	0	1	0	0	0	0	0	0	0	0	0	0	0	0	0	0	0	0	0	0	0	0	0	0	0	0	0	0	0	0	0	0	0	0	0	0	0	0	0	0	0	0	0	0	0	0	0	0	0	0	0	0	0	0	0	0	0	0	0	0	0	0	36.57	FALSE	FALSE	FALSE	209	0.01
GPC4p.Ala166Pro	GPC4	0.01025908723449539	0.00519858598461218	0	0.030777261703486	NA	NA	NA	NA	NA	NA	0.01477669288141755	0.009597850081581726	Pro	Ala	FALSE	NA	1	0	0	0	0	1	0	0	0	0	0	0	0	0	0	0	0	0	0	0	0	0	0	0	0	0	0	0	0	0	0	0	0	0	0	0	0	0	0	0	0	0	0	0	0	0	0	0	0	0	0	0	0	0	0	0	0	0	0	0	0	0	0	0	0	0	37.03	FALSE	FALSE	FALSE	209	0.01
GPR111p.Ala632Pro	GPR111	0.01025908723449539	0.00519858598461218	0	0.030777261703486	NA	NA	NA	NA	NA	NA	0.01477669288141755	0.009597850081581726	Pro	Ala	FALSE	NA	1	0	0	0	0	1	0	0	0	0	0	0	0	0	0	0	0	0	0	0	0	0	0	0	0	0	0	0	0	0	0	0	0	0	0	0	0	0	0	0	0	0	0	0	0	0	0	0	0	0	0	0	0	0	0	0	0	0	0	0	0	0	0	0	0	0	36.59	FALSE	FALSE	FALSE	209	0.01
GPR124p.Leu313Pro	GPR124	0.01025908723449539	0.00519858598461218	0	0.030777261703486	NA	NA	NA	NA	NA	NA	0.01477669288141755	0.009597850081581726	Pro	Leu	FALSE	NA	1	0	0	0	0	1	0	0	0	0	0	0	0	0	0	0	0	0	0	0	0	0	0	0	0	0	0	0	0	0	0	0	0	0	0	0	0	0	0	0	0	0	0	0	0	0	0	0	0	0	0	0	0	0	0	0	0	0	0	0	0	0	0	0	0	0	38.39	FALSE	FALSE	FALSE	209	0.01
GPR158p.Thr133Pro	GPR158	0.01025908723449539	0.00519858598461218	0	0.030777261703486	NA	NA	NA	NA	NA	NA	0.01477669288141755	0.009597850081581726	Pro	Thr	FALSE	NA	1	0	0	0	0	1	0	0	0	0	0	0	0	0	0	0	0	0	0	0	0	0	0	0	0	0	0	0	0	0	0	0	0	0	0	0	0	0	0	0	0	0	0	0	0	0	0	0	0	0	0	0	0	0	0	0	0	0	0	0	0	0	0	0	0	0	36.63	FALSE	FALSE	FALSE	209	0.01
GPR20p.Thr182Pro	GPR20	0.01025908723449539	0.00519858598461218	0	0.030777261703486	NA	NA	NA	NA	NA	NA	0.01477669288141755	0.009597850081581726	Pro	Thr	FALSE	NA	1	0	0	0	0	1	0	0	0	0	0	0	0	0	0	0	0	0	0	0	0	0	0	0	0	0	0	0	0	0	0	0	0	0	0	0	0	0	0	0	0	0	0	0	0	0	0	0	0	0	0	0	0	0	0	0	0	0	0	0	0	0	0	0	0	0	37.78	FALSE	FALSE	FALSE	209	0.01
GPR32p.Ser104Pro	GPR32	0.01025908723449539	0.00519858598461218	0	0.030777261703486	NA	NA	NA	NA	NA	NA	0.01477669288141755	0.009597850081581726	Pro	Ser	FALSE	NA	1	0	0	0	0	1	0	0	0	0	0	0	0	0	0	0	0	0	0	0	0	0	0	0	0	0	0	0	0	0	0	0	0	0	0	0	0	0	0	0	0	0	0	0	0	0	0	0	0	0	0	0	0	0	0	0	0	0	0	0	0	0	0	0	0	0	36.45	FALSE	FALSE	FALSE	209	0.01
GPR98p.Ser5017Pro	GPR98	0.01025908723449539	0.00519858598461218	0	0.030777261703486	NA	NA	NA	NA	NA	NA	0.01477669288141755	0.009597850081581726	Pro	Ser	FALSE	NA	1	0	0	0	0	1	0	0	0	0	0	0	0	0	0	0	0	0	0	0	0	0	0	0	0	0	0	0	0	0	0	0	0	0	0	0	0	0	0	0	0	0	0	0	0	0	0	0	0	0	0	0	0	0	0	0	0	0	0	0	0	0	0	0	0	0	36.92	FALSE	FALSE	FALSE	209	0.01
GPSM2p.Leu601Pro	GPSM2	0.01025908723449539	0.00519858598461218	0	0.030777261703486	NA	NA	NA	NA	NA	NA	0.01477669288141755	0.009597850081581726	Pro	Leu	FALSE	NA	1	0	0	0	0	1	0	0	0	0	0	0	0	0	0	0	0	0	0	0	0	0	0	0	0	0	0	0	0	0	0	0	0	0	0	0	0	0	0	0	0	0	0	0	0	0	0	0	0	0	0	0	0	0	0	0	0	0	0	0	0	0	0	0	0	0	36.67	FALSE	FALSE	FALSE	209	0.01
GPX6p.Arg180Pro	GPX6	0.01025908723449539	0.00519858598461218	0	0.030777261703486	NA	NA	NA	NA	NA	NA	0.01477669288141755	0.009597850081581726	Pro	Arg	FALSE	NA	1	0	0	0	0	1	0	0	0	0	0	0	0	0	0	0	0	0	0	0	0	0	0	0	0	0	0	0	0	0	0	0	0	0	0	0	0	0	0	0	0	0	0	0	0	0	0	0	0	0	0	0	0	0	0	0	0	0	0	0	0	0	0	0	0	0	37.34	FALSE	FALSE	FALSE	209	0.01
GREB1p.Ser635Pro	GREB1	0.01025908723449539	0.00519858598461218	0	0.030777261703486	NA	NA	NA	NA	NA	NA	0.01477669288141755	0.009597850081581726	Pro	Ser	FALSE	NA	1	0	0	0	0	1	0	0	0	0	0	0	0	0	0	0	0	0	0	0	0	0	0	0	0	0	0	0	0	0	0	0	0	0	0	0	0	0	0	0	0	0	0	0	0	0	0	0	0	0	0	0	0	0	0	0	0	0	0	0	0	0	0	0	0	0	36.46	FALSE	FALSE	FALSE	209	0.01
GRIN2Ap.Ser598Pro	GRIN2A	0.01025908723449539	0.00519858598461218	0	0.030777261703486	NA	NA	NA	NA	NA	NA	0.01477669288141755	0.009597850081581726	Pro	Ser	FALSE	1	1	0	0	0	0	1	0	0	0	0	0	0	0	0	0	0	0	0	0	0	0	0	0	0	0	0	0	0	0	0	0	0	0	0	0	0	0	0	0	0	0	0	0	0	0	0	0	0	0	0	0	0	0	0	0	0	0	0	0	0	0	0	0	0	0	0	36.43	FALSE	FALSE	FALSE	209	0.01
GRIN2Cp.Leu363Pro	GRIN2C	0.01025908723449539	0.00519858598461218	0	0.030777261703486	NA	NA	NA	NA	NA	NA	0.01477669288141755	0.009597850081581726	Pro	Leu	FALSE	NA	1	0	0	0	0	1	0	0	0	0	0	0	0	0	0	0	0	0	0	0	0	0	0	0	0	0	0	0	0	0	0	0	0	0	0	0	0	0	0	0	0	0	0	0	0	0	0	0	0	0	0	0	0	0	0	0	0	0	0	0	0	0	0	0	0	0	36.7	FALSE	FALSE	FALSE	209	0.01
GRIN2Dp.Thr208Pro	GRIN2D	0.01025908723449539	0.00519858598461218	0	0.030777261703486	NA	NA	NA	NA	NA	NA	0.01477669288141755	0.009597850081581726	Pro	Thr	FALSE	NA	1	0	0	0	0	1	0	0	0	0	0	0	0	0	0	0	0	0	0	0	0	0	0	0	0	0	0	0	0	0	0	0	0	0	0	0	0	0	0	0	0	0	0	0	0	0	0	0	0	0	0	0	0	0	0	0	0	0	0	0	0	0	0	0	0	0	36.95	FALSE	FALSE	FALSE	209	0.01
GRIN3Ap.Ser945Pro	GRIN3A	0.01025908723449539	0.00519858598461218	0	0.030777261703486	NA	NA	NA	NA	NA	NA	0.01477669288141755	0.009597850081581726	Pro	Ser	FALSE	NA	1	0	0	0	0	1	0	0	0	0	0	0	0	0	0	0	0	0	0	0	0	0	0	0	0	0	0	0	0	0	0	0	0	0	0	0	0	0	0	0	0	0	0	0	0	0	0	0	0	0	0	0	0	0	0	0	0	0	0	0	0	0	0	0	0	0	36.76	FALSE	FALSE	FALSE	209	0.01
GRM1p.Ser1142Pro	GRM1	0.01025908723449539	0.00519858598461218	0	0.030777261703486	NA	NA	NA	NA	NA	NA	0.01477669288141755	0.009597850081581726	Pro	Ser	FALSE	NA	1	0	0	0	0	1	0	0	0	0	0	0	0	0	0	0	0	0	0	0	0	0	0	0	0	0	0	0	0	0	0	0	0	0	0	0	0	0	0	0	0	0	0	0	0	0	0	0	0	0	0	0	0	0	0	0	0	0	0	0	0	0	0	0	0	0	37.4	FALSE	FALSE	FALSE	209	0.01
GRM5p.Ala1091Pro	GRM5	0.01025908723449539	0.00519858598461218	0	0.030777261703486	NA	NA	NA	NA	NA	NA	0.01477669288141755	0.009597850081581726	Pro	Ala	FALSE	NA	1	0	0	0	0	1	0	0	0	0	0	0	0	0	0	0	0	0	0	0	0	0	0	0	0	0	0	0	0	0	0	0	0	0	0	0	0	0	0	0	0	0	0	0	0	0	0	0	0	0	0	0	0	0	0	0	0	0	0	0	0	0	0	0	0	0	36.48	FALSE	FALSE	FALSE	209	0.01
GSG1Lp.Gln323Pro	GSG1L	0.01025908723449539	0.00519858598461218	0	0.030777261703486	NA	NA	NA	NA	NA	NA	0.01477669288141755	0.009597850081581726	Pro	Gln	FALSE	NA	1	0	0	0	0	1	0	0	0	0	0	0	0	0	0	0	0	0	0	0	0	0	0	0	0	0	0	0	0	0	0	0	0	0	0	0	0	0	0	0	0	0	0	0	0	0	0	0	0	0	0	0	0	0	0	0	0	0	0	0	0	0	0	0	0	0	36.71	FALSE	FALSE	FALSE	209	0.01
GSTO2p.Ala133Pro	GSTO2	0.01025908723449539	0.00519858598461218	0	0.030777261703486	NA	NA	NA	NA	NA	NA	0.01477669288141755	0.009597850081581726	Pro	Ala	FALSE	NA	1	0	0	0	0	1	0	0	0	0	0	0	0	0	0	0	0	0	0	0	0	0	0	0	0	0	0	0	0	0	0	0	0	0	0	0	0	0	0	0	0	0	0	0	0	0	0	0	0	0	0	0	0	0	0	0	0	0	0	0	0	0	0	0	0	0	36.93	FALSE	FALSE	FALSE	209	0.01
GZF1p.Gln555Pro	GZF1	0.01025908723449539	0.00519858598461218	0	0.030777261703486	NA	NA	NA	NA	NA	NA	0.01477669288141755	0.009597850081581726	Pro	Gln	FALSE	NA	1	0	0	0	0	1	0	0	0	0	0	0	0	0	0	0	0	0	0	0	0	0	0	0	0	0	0	0	0	0	0	0	0	0	0	0	0	0	0	0	0	0	0	0	0	0	0	0	0	0	0	0	0	0	0	0	0	0	0	0	0	0	0	0	0	0	36.65	FALSE	FALSE	FALSE	209	0.01
HCN3p.Leu98Pro	HCN3	0.01025908723449539	0.00519858598461218	0	0.030777261703486	NA	NA	NA	NA	NA	NA	0.01477669288141755	0.009597850081581726	Pro	Leu	FALSE	NA	1	0	0	0	0	1	0	0	0	0	0	0	0	0	0	0	0	0	0	0	0	0	0	0	0	0	0	0	0	0	0	0	0	0	0	0	0	0	0	0	0	0	0	0	0	0	0	0	0	0	0	0	0	0	0	0	0	0	0	0	0	0	0	0	0	0	37.63	FALSE	FALSE	FALSE	209	0.01
HDGFL2p.Leu497Pro	HDGFL2	0.01025908723449539	0.00519858598461218	0	0.030777261703486	NA	NA	NA	NA	NA	NA	0.01477669288141755	0.009597850081581726	Pro	Leu	FALSE	NA	1	0	0	0	0	1	0	0	0	0	0	0	0	0	0	0	0	0	0	0	0	0	0	0	0	0	0	0	0	0	0	0	0	0	0	0	0	0	0	0	0	0	0	0	0	0	0	0	0	0	0	0	0	0	0	0	0	0	0	0	0	0	0	0	0	0	36.99	FALSE	FALSE	FALSE	209	0.01
HDGFL3p.Leu62Pro	HDGFL3	0.01025908723449539	0.00519858598461218	0	0.030777261703486	NA	NA	NA	NA	NA	NA	0.01477669288141755	0.009597850081581726	Pro	Leu	FALSE	NA	1	0	0	0	0	1	0	0	0	0	0	0	0	0	0	0	0	0	0	0	0	0	0	0	0	0	0	0	0	0	0	0	0	0	0	0	0	0	0	0	0	0	0	0	0	0	0	0	0	0	0	0	0	0	0	0	0	0	0	0	0	0	0	0	0	0	36.31	FALSE	FALSE	FALSE	209	0.01
HECTD4p.Ser416Pro	HECTD4	0.01025908723449539	0.00519858598461218	0	0.030777261703486	NA	NA	NA	NA	NA	NA	0.01477669288141755	0.009597850081581726	Pro	Ser	FALSE	NA	1	0	0	0	0	1	0	0	0	0	0	0	0	0	0	0	0	0	0	0	0	0	0	0	0	0	0	0	0	0	0	0	0	0	0	0	0	0	0	0	0	0	0	0	0	0	0	0	0	0	0	0	0	0	0	0	0	0	0	0	0	0	0	0	0	0	36.71	FALSE	FALSE	FALSE	209	0.01
HECW1p.Ser413Pro	HECW1	0.01025908723449539	0.00519858598461218	0	0.030777261703486	NA	NA	NA	NA	NA	NA	0.01477669288141755	0.009597850081581726	Pro	Ser	FALSE	NA	1	0	0	0	0	1	0	0	0	0	0	0	0	0	0	0	0	0	0	0	0	0	0	0	0	0	0	0	0	0	0	0	0	0	0	0	0	0	0	0	0	0	0	0	0	0	0	0	0	0	0	0	0	0	0	0	0	0	0	0	0	0	0	0	0	0	36.91	FALSE	FALSE	FALSE	209	0.01
HELZp.Thr771Pro	HELZ	0.01025908723449539	0.00519858598461218	0	0.030777261703486	NA	NA	NA	NA	NA	NA	0.01477669288141755	0.009597850081581726	Pro	Thr	FALSE	NA	1	0	0	0	0	1	0	0	0	0	0	0	0	0	0	0	0	0	0	0	0	0	0	0	0	0	0	0	0	0	0	0	0	0	0	0	0	0	0	0	0	0	0	0	0	0	0	0	0	0	0	0	0	0	0	0	0	0	0	0	0	0	0	0	0	0	36.26	FALSE	FALSE	FALSE	209	0.01
HERC2p.Ala3999Pro	HERC2	0.01025908723449539	0.00519858598461218	0	0.030777261703486	NA	NA	NA	NA	NA	NA	0.01477669288141755	0.009597850081581726	Pro	Ala	FALSE	NA	1	0	0	0	0	1	0	0	0	0	0	0	0	0	0	0	0	0	0	0	0	0	0	0	0	0	0	0	0	0	0	0	0	0	0	0	0	0	0	0	0	0	0	0	0	0	0	0	0	0	0	0	0	0	0	0	0	0	0	0	0	0	0	0	0	0	37.43	FALSE	FALSE	FALSE	209	0.01
HES1p.Ser10Pro	HES1	0.01025908723449539	0.00519858598461218	0	0.030777261703486	NA	NA	NA	NA	NA	NA	0.01477669288141755	0.009597850081581726	Pro	Ser	FALSE	NA	1	0	0	0	0	1	0	0	0	0	0	0	0	0	0	0	0	0	0	0	0	0	0	0	0	0	0	0	0	0	0	0	0	0	0	0	0	0	0	0	0	0	0	0	0	0	0	0	0	0	0	0	0	0	0	0	0	0	0	0	0	0	0	0	0	0	36.83	FALSE	FALSE	FALSE	209	0.01
HHIPL2p.Leu171Pro	HHIPL2	0.01025908723449539	0.00519858598461218	0	0.030777261703486	NA	NA	NA	NA	NA	NA	0.01477669288141755	0.009597850081581726	Pro	Leu	FALSE	NA	1	0	0	0	0	1	0	0	0	0	0	0	0	0	0	0	0	0	0	0	0	0	0	0	0	0	0	0	0	0	0	0	0	0	0	0	0	0	0	0	0	0	0	0	0	0	0	0	0	0	0	0	0	0	0	0	0	0	0	0	0	0	0	0	0	0	36.96	FALSE	FALSE	FALSE	209	0.01
HIST1H1Ep.Ser2Pro	HIST1H1E	0.01025908723449539	0.00519858598461218	0	0.030777261703486	NA	NA	NA	NA	NA	NA	0.01477669288141755	0.009597850081581726	Pro	Ser	FALSE	NA	1	0	0	0	0	1	0	0	0	0	0	0	0	0	0	0	0	0	0	0	0	0	0	0	0	0	0	0	0	0	0	0	0	0	0	0	0	0	0	0	0	0	0	0	0	0	0	0	0	0	0	0	0	0	0	0	0	0	0	0	0	0	0	0	0	0	37.08	FALSE	FALSE	FALSE	209	0.01
HIST1H2AHp.Leu34Pro	HIST1H2AH	0.01025908723449539	0.00519858598461218	0	0.030777261703486	NA	NA	NA	NA	NA	NA	0.01477669288141755	0.009597850081581726	Pro	Leu	FALSE	NA	1	0	0	0	0	1	0	0	0	0	0	0	0	0	0	0	0	0	0	0	0	0	0	0	0	0	0	0	0	0	0	0	0	0	0	0	0	0	0	0	0	0	0	0	0	0	0	0	0	0	0	0	0	0	0	0	0	0	0	0	0	0	0	0	0	0	36.91	FALSE	FALSE	FALSE	209	0.01
HIST1H2BIp.Arg87Pro	HIST1H2BI	0.01025908723449539	0.00519858598461218	0	0.030777261703486	NA	NA	NA	NA	NA	NA	0.01477669288141755	0.009597850081581726	Pro	Arg	FALSE	NA	1	0	0	0	0	1	0	0	0	0	0	0	0	0	0	0	0	0	0	0	0	0	0	0	0	0	0	0	0	0	0	0	0	0	0	0	0	0	0	0	0	0	0	0	0	0	0	0	0	0	0	0	0	0	0	0	0	0	0	0	0	0	0	0	0	0	36.97	FALSE	FALSE	FALSE	209	0.01
HIST1H2BMp.Arg80Pro	HIST1H2BM	0.01025908723449539	0.00519858598461218	0	0.030777261703486	NA	NA	NA	NA	NA	NA	0.01477669288141755	0.009597850081581726	Pro	Arg	FALSE	NA	1	0	0	0	0	1	0	0	0	0	0	0	0	0	0	0	0	0	0	0	0	0	0	0	0	0	0	0	0	0	0	0	0	0	0	0	0	0	0	0	0	0	0	0	0	0	0	0	0	0	0	0	0	0	0	0	0	0	0	0	0	0	0	0	0	0	37.82	FALSE	FALSE	FALSE	209	0.01
HLFp.Ala180Pro	HLF	0.01025908723449539	0.00519858598461218	0	0.030777261703486	NA	NA	NA	NA	NA	NA	0.01477669288141755	0.009597850081581726	Pro	Ala	FALSE	1	1	0	0	0	0	1	0	0	0	0	0	0	0	0	0	0	0	0	0	0	0	0	0	0	0	0	0	0	0	0	0	0	0	0	0	0	0	0	0	0	0	0	0	0	0	0	0	0	0	0	0	0	0	0	0	0	0	0	0	0	0	0	0	0	0	0	37.2	FALSE	FALSE	FALSE	209	0.01
HNRNPA1p.Leu13Pro	HNRNPA1	0.01025908723449539	0.00519858598461218	0	0.030777261703486	NA	NA	NA	NA	NA	NA	0.01477669288141755	0.009597850081581726	Pro	Leu	FALSE	NA	1	0	0	0	0	1	0	0	0	0	0	0	0	0	0	0	0	0	0	0	0	0	0	0	0	0	0	0	0	0	0	0	0	0	0	0	0	0	0	0	0	0	0	0	0	0	0	0	0	0	0	0	0	0	0	0	0	0	0	0	0	0	0	0	0	0	37.47	FALSE	FALSE	FALSE	209	0.01
HNRNPH2p.Leu18Pro	HNRNPH2	0.01025908723449539	0.00519858598461218	0	0.030777261703486	NA	NA	NA	NA	NA	NA	0.01477669288141755	0.009597850081581726	Pro	Leu	FALSE	NA	1	0	0	0	0	1	0	0	0	0	0	0	0	0	0	0	0	0	0	0	0	0	0	0	0	0	0	0	0	0	0	0	0	0	0	0	0	0	0	0	0	0	0	0	0	0	0	0	0	0	0	0	0	0	0	0	0	0	0	0	0	0	0	0	0	0	37.23	FALSE	FALSE	FALSE	209	0.01
HNRNPUL1p.Leu210Pro	HNRNPUL1	0.01025908723449539	0.00519858598461218	0	0.030777261703486	NA	NA	NA	NA	NA	NA	0.01477669288141755	0.009597850081581726	Pro	Leu	FALSE	NA	1	0	0	0	0	1	0	0	0	0	0	0	0	0	0	0	0	0	0	0	0	0	0	0	0	0	0	0	0	0	0	0	0	0	0	0	0	0	0	0	0	0	0	0	0	0	0	0	0	0	0	0	0	0	0	0	0	0	0	0	0	0	0	0	0	0	36.86	FALSE	FALSE	FALSE	209	0.01
HNRNPUp.Ala571Pro	HNRNPU	0.01025908723449539	0.00519858598461218	0	0.030777261703486	NA	NA	NA	NA	NA	NA	0.01477669288141755	0.009597850081581726	Pro	Ala	FALSE	NA	1	0	0	0	0	1	0	0	0	0	0	0	0	0	0	0	0	0	0	0	0	0	0	0	0	0	0	0	0	0	0	0	0	0	0	0	0	0	0	0	0	0	0	0	0	0	0	0	0	0	0	0	0	0	0	0	0	0	0	0	0	0	0	0	0	0	36.62	FALSE	FALSE	FALSE	209	0.01
HOOK3p.Ser536Pro	HOOK3	0.01025908723449539	0.00519858598461218	0	0.030777261703486	NA	NA	NA	NA	NA	NA	0.01477669288141755	0.009597850081581726	Pro	Ser	FALSE	1	1	0	0	0	0	1	0	0	0	0	0	0	0	0	0	0	0	0	0	0	0	0	0	0	0	0	0	0	0	0	0	0	0	0	0	0	0	0	0	0	0	0	0	0	0	0	0	0	0	0	0	0	0	0	0	0	0	0	0	0	0	0	0	0	0	0	37.32	FALSE	FALSE	FALSE	209	0.01
HOXA1p.Ser181Pro	HOXA1	0.01025908723449539	0.00519858598461218	0	0.030777261703486	NA	NA	NA	NA	NA	NA	0.01477669288141755	0.009597850081581726	Pro	Ser	FALSE	NA	1	0	0	0	0	1	0	0	0	0	0	0	0	0	0	0	0	0	0	0	0	0	0	0	0	0	0	0	0	0	0	0	0	0	0	0	0	0	0	0	0	0	0	0	0	0	0	0	0	0	0	0	0	0	0	0	0	0	0	0	0	0	0	0	0	0	37.07	FALSE	FALSE	FALSE	209	0.01
HOXA9p.Ala31Pro	HOXA9	0.01025908723449539	0.00519858598461218	0	0.030777261703486	NA	NA	NA	NA	NA	NA	0.01477669288141755	0.009597850081581726	Pro	Ala	FALSE	1	1	0	0	0	0	1	0	0	0	0	0	0	0	0	0	0	0	0	0	0	0	0	0	0	0	0	0	0	0	0	0	0	0	0	0	0	0	0	0	0	0	0	0	0	0	0	0	0	0	0	0	0	0	0	0	0	0	0	0	0	0	0	0	0	0	0	36.48	FALSE	FALSE	FALSE	209	0.01
HOXB13p.Leu97Pro	HOXB13	0.01025908723449539	0.00519858598461218	0	0.030777261703486	NA	NA	NA	NA	NA	NA	0.01477669288141755	0.009597850081581726	Pro	Leu	FALSE	NA	1	0	0	0	0	1	0	0	0	0	0	0	0	0	0	0	0	0	0	0	0	0	0	0	0	0	0	0	0	0	0	0	0	0	0	0	0	0	0	0	0	0	0	0	0	0	0	0	0	0	0	0	0	0	0	0	0	0	0	0	0	0	0	0	0	0	36.79	FALSE	FALSE	FALSE	209	0.01
HOXC11p.Leu295Pro	HOXC11	0.01025908723449539	0.00519858598461218	0	0.030777261703486	NA	NA	NA	NA	NA	NA	0.01477669288141755	0.009597850081581726	Pro	Leu	FALSE	1	1	0	0	0	0	1	0	0	0	0	0	0	0	0	0	0	0	0	0	0	0	0	0	0	0	0	0	0	0	0	0	0	0	0	0	0	0	0	0	0	0	0	0	0	0	0	0	0	0	0	0	0	0	0	0	0	0	0	0	0	0	0	0	0	0	0	36.39	FALSE	FALSE	FALSE	209	0.01
HOXC4p.Ala162Pro	HOXC4	0.01025908723449539	0.00519858598461218	0	0.030777261703486	NA	NA	NA	NA	NA	NA	0.01477669288141755	0.009597850081581726	Pro	Ala	FALSE	NA	1	0	0	0	0	1	0	0	0	0	0	0	0	0	0	0	0	0	0	0	0	0	0	0	0	0	0	0	0	0	0	0	0	0	0	0	0	0	0	0	0	0	0	0	0	0	0	0	0	0	0	0	0	0	0	0	0	0	0	0	0	0	0	0	0	0	37.17	FALSE	FALSE	FALSE	209	0.01
HPRp.Ala313Pro	HPR	0.01025908723449539	0.00519858598461218	0	0.030777261703486	NA	NA	NA	NA	NA	NA	0.01477669288141755	0.009597850081581726	Pro	Ala	FALSE	NA	1	0	0	0	0	1	0	0	0	0	0	0	0	0	0	0	0	0	0	0	0	0	0	0	0	0	0	0	0	0	0	0	0	0	0	0	0	0	0	0	0	0	0	0	0	0	0	0	0	0	0	0	0	0	0	0	0	0	0	0	0	0	0	0	0	0	36.51	FALSE	FALSE	FALSE	209	0.01
HPS6p.Gln436Pro	HPS6	0.01025908723449539	0.00519858598461218	0	0.030777261703486	NA	NA	NA	NA	NA	NA	0.01477669288141755	0.009597850081581726	Pro	Gln	FALSE	NA	1	0	0	0	0	1	0	0	0	0	0	0	0	0	0	0	0	0	0	0	0	0	0	0	0	0	0	0	0	0	0	0	0	0	0	0	0	0	0	0	0	0	0	0	0	0	0	0	0	0	0	0	0	0	0	0	0	0	0	0	0	0	0	0	0	0	37.29	FALSE	FALSE	FALSE	209	0.01
HSF4p.Leu307Pro	HSF4	0.01025908723449539	0.00519858598461218	0	0.030777261703486	NA	NA	NA	NA	NA	NA	0.01477669288141755	0.009597850081581726	Pro	Leu	FALSE	NA	1	0	0	0	0	1	0	0	0	0	0	0	0	0	0	0	0	0	0	0	0	0	0	0	0	0	0	0	0	0	0	0	0	0	0	0	0	0	0	0	0	0	0	0	0	0	0	0	0	0	0	0	0	0	0	0	0	0	0	0	0	0	0	0	0	0	36.44	FALSE	FALSE	FALSE	209	0.01
HSPG2p.Ala4204Pro	HSPG2	0.01025908723449539	0.00519858598461218	0	0.030777261703486	NA	NA	NA	NA	NA	NA	0.01477669288141755	0.009597850081581726	Pro	Ala	FALSE	NA	1	0	0	0	0	1	0	0	0	0	0	0	0	0	0	0	0	0	0	0	0	0	0	0	0	0	0	0	0	0	0	0	0	0	0	0	0	0	0	0	0	0	0	0	0	0	0	0	0	0	0	0	0	0	0	0	0	0	0	0	0	0	0	0	0	0	37.02	FALSE	FALSE	FALSE	209	0.01
HUWE1p.Ser3447Pro	HUWE1	0.01025908723449539	0.00519858598461218	0	0.030777261703486	NA	NA	NA	NA	NA	NA	0.01477669288141755	0.009597850081581726	Pro	Ser	FALSE	NA	1	0	0	0	0	1	0	0	0	0	0	0	0	0	0	0	0	0	0	0	0	0	0	0	0	0	0	0	0	0	0	0	0	0	0	0	0	0	0	0	0	0	0	0	0	0	0	0	0	0	0	0	0	0	0	0	0	0	0	0	0	0	0	0	0	0	36.71	FALSE	FALSE	FALSE	209	0.01
HYDINp.Arg4496Pro	HYDIN	0.01025908723449539	0.00519858598461218	0	0.030777261703486	NA	NA	NA	NA	NA	NA	0.01477669288141755	0.009597850081581726	Pro	Arg	FALSE	NA	1	0	0	0	0	1	0	0	0	0	0	0	0	0	0	0	0	0	0	0	0	0	0	0	0	0	0	0	0	0	0	0	0	0	0	0	0	0	0	0	0	0	0	0	0	0	0	0	0	0	0	0	0	0	0	0	0	0	0	0	0	0	0	0	0	0	36.46	FALSE	FALSE	FALSE	209	0.01
HYLS1p.Ala12Pro	HYLS1	0.01025908723449539	0.00519858598461218	0	0.030777261703486	NA	NA	NA	NA	NA	NA	0.01477669288141755	0.009597850081581726	Pro	Ala	FALSE	NA	1	0	0	0	0	1	0	0	0	0	0	0	0	0	0	0	0	0	0	0	0	0	0	0	0	0	0	0	0	0	0	0	0	0	0	0	0	0	0	0	0	0	0	0	0	0	0	0	0	0	0	0	0	0	0	0	0	0	0	0	0	0	0	0	0	0	36.76	FALSE	FALSE	FALSE	209	0.01
IDEp.Ser484Pro	IDE	0.01025908723449539	0.00519858598461218	0	0.030777261703486	NA	NA	NA	NA	NA	NA	0.01477669288141755	0.009597850081581726	Pro	Ser	FALSE	NA	1	0	0	0	0	1	0	0	0	0	0	0	0	0	0	0	0	0	0	0	0	0	0	0	0	0	0	0	0	0	0	0	0	0	0	0	0	0	0	0	0	0	0	0	0	0	0	0	0	0	0	0	0	0	0	0	0	0	0	0	0	0	0	0	0	0	36.79	FALSE	FALSE	FALSE	209	0.01
IFI44Lp.Ser211Pro	IFI44L	0.01025908723449539	0.00519858598461218	0	0.030777261703486	NA	NA	NA	NA	NA	NA	0.01477669288141755	0.009597850081581726	Pro	Ser	FALSE	NA	1	0	0	0	0	1	0	0	0	0	0	0	0	0	0	0	0	0	0	0	0	0	0	0	0	0	0	0	0	0	0	0	0	0	0	0	0	0	0	0	0	0	0	0	0	0	0	0	0	0	0	0	0	0	0	0	0	0	0	0	0	0	0	0	0	0	36.46	FALSE	FALSE	FALSE	209	0.01
IFI44p.Leu414Pro	IFI44	0.01025908723449539	0.00519858598461218	0	0.030777261703486	NA	NA	NA	NA	NA	NA	0.01477669288141755	0.009597850081581726	Pro	Leu	FALSE	NA	1	0	0	0	0	1	0	0	0	0	0	0	0	0	0	0	0	0	0	0	0	0	0	0	0	0	0	0	0	0	0	0	0	0	0	0	0	0	0	0	0	0	0	0	0	0	0	0	0	0	0	0	0	0	0	0	0	0	0	0	0	0	0	0	0	0	36.96	FALSE	FALSE	FALSE	209	0.01
IFLTD1p.Ser404Pro	IFLTD1	0.01025908723449539	0.00519858598461218	0	0.030777261703486	NA	NA	NA	NA	NA	NA	0.01477669288141755	0.009597850081581726	Pro	Ser	FALSE	NA	1	0	0	0	0	1	0	0	0	0	0	0	0	0	0	0	0	0	0	0	0	0	0	0	0	0	0	0	0	0	0	0	0	0	0	0	0	0	0	0	0	0	0	0	0	0	0	0	0	0	0	0	0	0	0	0	0	0	0	0	0	0	0	0	0	0	35.78	FALSE	FALSE	FALSE	209	0.01
IFNAR2p.Ser12Pro	IFNAR2	0.01025908723449539	0.00519858598461218	0	0.030777261703486	NA	NA	NA	NA	NA	NA	0.01477669288141755	0.009597850081581726	Pro	Ser	FALSE	NA	1	0	0	0	0	1	0	0	0	0	0	0	0	0	0	0	0	0	0	0	0	0	0	0	0	0	0	0	0	0	0	0	0	0	0	0	0	0	0	0	0	0	0	0	0	0	0	0	0	0	0	0	0	0	0	0	0	0	0	0	0	0	0	0	0	0	36.53	FALSE	FALSE	FALSE	209	0.01
IGFBP6p.Gln175Pro	IGFBP6	0.01025908723449539	0.00519858598461218	0	0.030777261703486	NA	NA	NA	NA	NA	NA	0.01477669288141755	0.009597850081581726	Pro	Gln	FALSE	NA	1	0	0	0	0	1	0	0	0	0	0	0	0	0	0	0	0	0	0	0	0	0	0	0	0	0	0	0	0	0	0	0	0	0	0	0	0	0	0	0	0	0	0	0	0	0	0	0	0	0	0	0	0	0	0	0	0	0	0	0	0	0	0	0	0	0	36.99	FALSE	FALSE	FALSE	209	0.01
IGLV1-47p.Ala91Pro	IGLV1-47	0.01025908723449539	0.00519858598461218	0	0.030777261703486	NA	NA	NA	NA	NA	NA	0.01477669288141755	0.009597850081581726	Pro	Ala	FALSE	NA	1	0	0	0	0	1	0	0	0	0	0	0	0	0	0	0	0	0	0	0	0	0	0	0	0	0	0	0	0	0	0	0	0	0	0	0	0	0	0	0	0	0	0	0	0	0	0	0	0	0	0	0	0	0	0	0	0	0	0	0	0	0	0	0	0	0	36.21	FALSE	FALSE	FALSE	209	0.01
IGLV7-46p.Ser77Pro	IGLV7-46	0.01025908723449539	0.00519858598461218	0	0.030777261703486	NA	NA	NA	NA	NA	NA	0.01477669288141755	0.009597850081581726	Pro	Ser	FALSE	NA	1	0	0	0	0	1	0	0	0	0	0	0	0	0	0	0	0	0	0	0	0	0	0	0	0	0	0	0	0	0	0	0	0	0	0	0	0	0	0	0	0	0	0	0	0	0	0	0	0	0	0	0	0	0	0	0	0	0	0	0	0	0	0	0	0	0	37.63	FALSE	FALSE	FALSE	209	0.01
IGSF1p.Arg997Pro	IGSF1	0.01025908723449539	0.00519858598461218	0	0.030777261703486	NA	NA	NA	NA	NA	NA	0.01477669288141755	0.009597850081581726	Pro	Arg	FALSE	NA	1	0	0	0	0	1	0	0	0	0	0	0	0	0	0	0	0	0	0	0	0	0	0	0	0	0	0	0	0	0	0	0	0	0	0	0	0	0	0	0	0	0	0	0	0	0	0	0	0	0	0	0	0	0	0	0	0	0	0	0	0	0	0	0	0	0	37.31	FALSE	FALSE	FALSE	209	0.01
IGSF9Bp.Ser312Pro	IGSF9B	0.01025908723449539	0.00519858598461218	0	0.030777261703486	NA	NA	NA	NA	NA	NA	0.01477669288141755	0.009597850081581726	Pro	Ser	FALSE	NA	1	0	0	0	0	1	0	0	0	0	0	0	0	0	0	0	0	0	0	0	0	0	0	0	0	0	0	0	0	0	0	0	0	0	0	0	0	0	0	0	0	0	0	0	0	0	0	0	0	0	0	0	0	0	0	0	0	0	0	0	0	0	0	0	0	0	37.17	FALSE	FALSE	FALSE	209	0.01
IKBIPp.His349Pro	IKBIP	0.01025908723449539	0.00519858598461218	0	0.030777261703486	NA	NA	NA	NA	NA	NA	0.01477669288141755	0.009597850081581726	Pro	His	FALSE	NA	1	0	0	0	0	1	0	0	0	0	0	0	0	0	0	0	0	0	0	0	0	0	0	0	0	0	0	0	0	0	0	0	0	0	0	0	0	0	0	0	0	0	0	0	0	0	0	0	0	0	0	0	0	0	0	0	0	0	0	0	0	0	0	0	0	0	36.79	FALSE	FALSE	FALSE	209	0.01
IL12RB2p.Leu416Pro	IL12RB2	0.01025908723449539	0.00519858598461218	0	0.030777261703486	NA	NA	NA	NA	NA	NA	0.01477669288141755	0.009597850081581726	Pro	Leu	FALSE	NA	1	0	0	0	0	1	0	0	0	0	0	0	0	0	0	0	0	0	0	0	0	0	0	0	0	0	0	0	0	0	0	0	0	0	0	0	0	0	0	0	0	0	0	0	0	0	0	0	0	0	0	0	0	0	0	0	0	0	0	0	0	0	0	0	0	0	36.43	FALSE	FALSE	FALSE	209	0.01
IL17RDp.Ser584Pro	IL17RD	0.01025908723449539	0.00519858598461218	0	0.030777261703486	NA	NA	NA	NA	NA	NA	0.01477669288141755	0.009597850081581726	Pro	Ser	FALSE	NA	1	0	0	0	0	1	0	0	0	0	0	0	0	0	0	0	0	0	0	0	0	0	0	0	0	0	0	0	0	0	0	0	0	0	0	0	0	0	0	0	0	0	0	0	0	0	0	0	0	0	0	0	0	0	0	0	0	0	0	0	0	0	0	0	0	0	36.35	FALSE	FALSE	FALSE	209	0.01
IL1Bp.Leu41Pro	IL1B	0.01025908723449539	0.00519858598461218	0	0.030777261703486	NA	NA	NA	NA	NA	NA	0.01477669288141755	0.009597850081581726	Pro	Leu	FALSE	NA	1	0	0	0	0	1	0	0	0	0	0	0	0	0	0	0	0	0	0	0	0	0	0	0	0	0	0	0	0	0	0	0	0	0	0	0	0	0	0	0	0	0	0	0	0	0	0	0	0	0	0	0	0	0	0	0	0	0	0	0	0	0	0	0	0	0	37.37	FALSE	FALSE	FALSE	209	0.01
IL1RAPL2p.Thr62Pro	IL1RAPL2	0.01025908723449539	0.00519858598461218	0	0.030777261703486	NA	NA	NA	NA	NA	NA	0.01477669288141755	0.009597850081581726	Pro	Thr	FALSE	NA	1	0	0	0	0	1	0	0	0	0	0	0	0	0	0	0	0	0	0	0	0	0	0	0	0	0	0	0	0	0	0	0	0	0	0	0	0	0	0	0	0	0	0	0	0	0	0	0	0	0	0	0	0	0	0	0	0	0	0	0	0	0	0	0	0	0	36.56	FALSE	FALSE	FALSE	209	0.01
IL1RL1p.Ala545Pro	IL1RL1	0.01025908723449539	0.00519858598461218	0	0.030777261703486	NA	NA	NA	NA	NA	NA	0.01477669288141755	0.009597850081581726	Pro	Ala	FALSE	NA	1	0	0	0	0	1	0	0	0	0	0	0	0	0	0	0	0	0	0	0	0	0	0	0	0	0	0	0	0	0	0	0	0	0	0	0	0	0	0	0	0	0	0	0	0	0	0	0	0	0	0	0	0	0	0	0	0	0	0	0	0	0	0	0	0	0	36.24	FALSE	FALSE	FALSE	209	0.01
IL27RAp.Leu425Pro	IL27RA	0.01025908723449539	0.00519858598461218	0	0.030777261703486	NA	NA	NA	NA	NA	NA	0.01477669288141755	0.009597850081581726	Pro	Leu	FALSE	NA	1	0	0	0	0	1	0	0	0	0	0	0	0	0	0	0	0	0	0	0	0	0	0	0	0	0	0	0	0	0	0	0	0	0	0	0	0	0	0	0	0	0	0	0	0	0	0	0	0	0	0	0	0	0	0	0	0	0	0	0	0	0	0	0	0	0	37.03	FALSE	FALSE	FALSE	209	0.01
IL4Rp.Ser285Pro	IL4R	0.01025908723449539	0.00519858598461218	0	0.030777261703486	NA	NA	NA	NA	NA	NA	0.01477669288141755	0.009597850081581726	Pro	Ser	FALSE	NA	1	0	0	0	0	1	0	0	0	0	0	0	0	0	0	0	0	0	0	0	0	0	0	0	0	0	0	0	0	0	0	0	0	0	0	0	0	0	0	0	0	0	0	0	0	0	0	0	0	0	0	0	0	0	0	0	0	0	0	0	0	0	0	0	0	0	37.33	FALSE	FALSE	FALSE	209	0.01
IL7Rp.Ser423Pro	IL7R	0.01025908723449539	0.00519858598461218	0	0.030777261703486	NA	NA	NA	NA	NA	NA	0.01477669288141755	0.009597850081581726	Pro	Ser	FALSE	1	1	0	0	0	0	1	0	0	0	0	0	0	0	0	0	0	0	0	0	0	0	0	0	0	0	0	0	0	0	0	0	0	0	0	0	0	0	0	0	0	0	0	0	0	0	0	0	0	0	0	0	0	0	0	0	0	0	0	0	0	0	0	0	0	0	0	36.74	FALSE	FALSE	FALSE	209	0.01
INPPL1p.Arg70Pro	INPPL1	0.01025908723449539	0.00519858598461218	0	0.030777261703486	NA	NA	NA	NA	NA	NA	0.01477669288141755	0.009597850081581726	Pro	Arg	FALSE	NA	1	0	0	0	0	1	0	0	0	0	0	0	0	0	0	0	0	0	0	0	0	0	0	0	0	0	0	0	0	0	0	0	0	0	0	0	0	0	0	0	0	0	0	0	0	0	0	0	0	0	0	0	0	0	0	0	0	0	0	0	0	0	0	0	0	0	36.92	FALSE	FALSE	FALSE	209	0.01
INSM1p.Arg340Pro	INSM1	0.01025908723449539	0.00519858598461218	0	0.030777261703486	NA	NA	NA	NA	NA	NA	0.01477669288141755	0.009597850081581726	Pro	Arg	FALSE	NA	1	0	0	0	0	1	0	0	0	0	0	0	0	0	0	0	0	0	0	0	0	0	0	0	0	0	0	0	0	0	0	0	0	0	0	0	0	0	0	0	0	0	0	0	0	0	0	0	0	0	0	0	0	0	0	0	0	0	0	0	0	0	0	0	0	0	36.31	FALSE	FALSE	FALSE	209	0.01
INTS1p.Ser817Pro	INTS1	0.01025908723449539	0.00519858598461218	0	0.030777261703486	NA	NA	NA	NA	NA	NA	0.01477669288141755	0.009597850081581726	Pro	Ser	FALSE	NA	1	0	0	0	0	1	0	0	0	0	0	0	0	0	0	0	0	0	0	0	0	0	0	0	0	0	0	0	0	0	0	0	0	0	0	0	0	0	0	0	0	0	0	0	0	0	0	0	0	0	0	0	0	0	0	0	0	0	0	0	0	0	0	0	0	0	36.54	FALSE	FALSE	FALSE	209	0.01
IPMKp.Leu283Pro	IPMK	0.01025908723449539	0.00519858598461218	0	0.030777261703486	NA	NA	NA	NA	NA	NA	0.01477669288141755	0.009597850081581726	Pro	Leu	FALSE	NA	1	0	0	0	0	1	0	0	0	0	0	0	0	0	0	0	0	0	0	0	0	0	0	0	0	0	0	0	0	0	0	0	0	0	0	0	0	0	0	0	0	0	0	0	0	0	0	0	0	0	0	0	0	0	0	0	0	0	0	0	0	0	0	0	0	0	35.85	FALSE	FALSE	FALSE	209	0.01
IPO7p.Ser79Pro	IPO7	0.01025908723449539	0.00519858598461218	0	0.030777261703486	NA	NA	NA	NA	NA	NA	0.01477669288141755	0.009597850081581726	Pro	Ser	FALSE	NA	1	0	0	0	0	1	0	0	0	0	0	0	0	0	0	0	0	0	0	0	0	0	0	0	0	0	0	0	0	0	0	0	0	0	0	0	0	0	0	0	0	0	0	0	0	0	0	0	0	0	0	0	0	0	0	0	0	0	0	0	0	0	0	0	0	0	37.04	FALSE	FALSE	FALSE	209	0.01
IRS2p.Ala1089Pro	IRS2	0.01025908723449539	0.00519858598461218	0	0.030777261703486	NA	NA	NA	NA	NA	NA	0.01477669288141755	0.009597850081581726	Pro	Ala	FALSE	NA	1	0	0	0	0	1	0	0	0	0	0	0	0	0	0	0	0	0	0	0	0	0	0	0	0	0	0	0	0	0	0	0	0	0	0	0	0	0	0	0	0	0	0	0	0	0	0	0	0	0	0	0	0	0	0	0	0	0	0	0	0	0	0	0	0	0	36.63	TRUE	FALSE	FALSE	209	0.01
IRX2p.Leu377Pro	IRX2	0.01025908723449539	0.00519858598461218	0	0.030777261703486	NA	NA	NA	NA	NA	NA	0.01477669288141755	0.009597850081581726	Pro	Leu	FALSE	NA	1	0	0	0	0	1	0	0	0	0	0	0	0	0	0	0	0	0	0	0	0	0	0	0	0	0	0	0	0	0	0	0	0	0	0	0	0	0	0	0	0	0	0	0	0	0	0	0	0	0	0	0	0	0	0	0	0	0	0	0	0	0	0	0	0	0	36.99	FALSE	FALSE	FALSE	209	0.01
ISM2p.Ala244Pro	ISM2	0.01025908723449539	0.00519858598461218	0	0.030777261703486	NA	NA	NA	NA	NA	NA	0.01477669288141755	0.009597850081581726	Pro	Ala	FALSE	NA	1	0	0	0	0	1	0	0	0	0	0	0	0	0	0	0	0	0	0	0	0	0	0	0	0	0	0	0	0	0	0	0	0	0	0	0	0	0	0	0	0	0	0	0	0	0	0	0	0	0	0	0	0	0	0	0	0	0	0	0	0	0	0	0	0	0	37.04	FALSE	FALSE	FALSE	209	0.01
ITFG1p.Ala595Pro	ITFG1	0.01025908723449539	0.00519858598461218	0	0.030777261703486	NA	NA	NA	NA	NA	NA	0.01477669288141755	0.009597850081581726	Pro	Ala	FALSE	NA	1	0	0	0	0	1	0	0	0	0	0	0	0	0	0	0	0	0	0	0	0	0	0	0	0	0	0	0	0	0	0	0	0	0	0	0	0	0	0	0	0	0	0	0	0	0	0	0	0	0	0	0	0	0	0	0	0	0	0	0	0	0	0	0	0	0	37.2	FALSE	FALSE	FALSE	209	0.01
ITGA3p.Thr889Pro	ITGA3	0.01025908723449539	0.00519858598461218	0	0.030777261703486	NA	NA	NA	NA	NA	NA	0.01477669288141755	0.009597850081581726	Pro	Thr	FALSE	NA	1	0	0	0	0	1	0	0	0	0	0	0	0	0	0	0	0	0	0	0	0	0	0	0	0	0	0	0	0	0	0	0	0	0	0	0	0	0	0	0	0	0	0	0	0	0	0	0	0	0	0	0	0	0	0	0	0	0	0	0	0	0	0	0	0	0	36.61	FALSE	FALSE	FALSE	209	0.01
ITGA8p.Gln661Pro	ITGA8	0.01025908723449539	0.00519858598461218	0	0.030777261703486	NA	NA	NA	NA	NA	NA	0.01477669288141755	0.009597850081581726	Pro	Gln	FALSE	NA	1	0	0	0	0	1	0	0	0	0	0	0	0	0	0	0	0	0	0	0	0	0	0	0	0	0	0	0	0	0	0	0	0	0	0	0	0	0	0	0	0	0	0	0	0	0	0	0	0	0	0	0	0	0	0	0	0	0	0	0	0	0	0	0	0	0	37.79	FALSE	FALSE	FALSE	209	0.01
ITGB5p.Arg514Pro	ITGB5	0.01025908723449539	0.00519858598461218	0	0.030777261703486	NA	NA	NA	NA	NA	NA	0.01477669288141755	0.009597850081581726	Pro	Arg	FALSE	NA	1	0	0	0	0	1	0	0	0	0	0	0	0	0	0	0	0	0	0	0	0	0	0	0	0	0	0	0	0	0	0	0	0	0	0	0	0	0	0	0	0	0	0	0	0	0	0	0	0	0	0	0	0	0	0	0	0	0	0	0	0	0	0	0	0	0	36.87	FALSE	FALSE	FALSE	209	0.01
ITGBL1p.Ser43Pro	ITGBL1	0.01025908723449539	0.00519858598461218	0	0.030777261703486	NA	NA	NA	NA	NA	NA	0.01477669288141755	0.009597850081581726	Pro	Ser	FALSE	NA	1	0	0	0	0	1	0	0	0	0	0	0	0	0	0	0	0	0	0	0	0	0	0	0	0	0	0	0	0	0	0	0	0	0	0	0	0	0	0	0	0	0	0	0	0	0	0	0	0	0	0	0	0	0	0	0	0	0	0	0	0	0	0	0	0	0	36.84	FALSE	FALSE	FALSE	209	0.01
ITLN1p.Arg313Pro	ITLN1	0.01025908723449539	0.00519858598461218	0	0.030777261703486	NA	NA	NA	NA	NA	NA	0.01477669288141755	0.009597850081581726	Pro	Arg	FALSE	NA	1	0	0	0	0	1	0	0	0	0	0	0	0	0	0	0	0	0	0	0	0	0	0	0	0	0	0	0	0	0	0	0	0	0	0	0	0	0	0	0	0	0	0	0	0	0	0	0	0	0	0	0	0	0	0	0	0	0	0	0	0	0	0	0	0	0	36.63	FALSE	FALSE	FALSE	209	0.01
ITSN1p.Ala920Pro	ITSN1	0.01025908723449539	0.00519858598461218	0	0.030777261703486	NA	NA	NA	NA	NA	NA	0.01477669288141755	0.009597850081581726	Pro	Ala	FALSE	NA	1	0	0	0	0	1	0	0	0	0	0	0	0	0	0	0	0	0	0	0	0	0	0	0	0	0	0	0	0	0	0	0	0	0	0	0	0	0	0	0	0	0	0	0	0	0	0	0	0	0	0	0	0	0	0	0	0	0	0	0	0	0	0	0	0	0	36.03	FALSE	FALSE	FALSE	209	0.01
JAK1p.Leu1010Pro	JAK1	0.01025908723449539	0.00519858598461218	0	0.030777261703486	NA	NA	NA	NA	NA	NA	0.01477669288141755	0.009597850081581726	Pro	Leu	FALSE	1	1	0	0	0	0	1	0	0	0	0	0	0	0	0	0	0	0	0	0	0	0	0	0	0	0	0	0	0	0	0	0	0	0	0	0	0	0	0	0	0	0	0	0	0	0	0	0	0	0	0	0	0	0	0	0	0	0	0	0	0	0	0	0	0	0	0	36.6	FALSE	FALSE	FALSE	209	0.01
JMJD6p.Ser109Pro	JMJD6	0.01025908723449539	0.00519858598461218	0	0.030777261703486	NA	NA	NA	NA	NA	NA	0.01477669288141755	0.009597850081581726	Pro	Ser	FALSE	NA	1	0	0	0	0	1	0	0	0	0	0	0	0	0	0	0	0	0	0	0	0	0	0	0	0	0	0	0	0	0	0	0	0	0	0	0	0	0	0	0	0	0	0	0	0	0	0	0	0	0	0	0	0	0	0	0	0	0	0	0	0	0	0	0	0	0	35.87	FALSE	FALSE	FALSE	209	0.01
KANK1p.Ser389Pro	KANK1	0.01025908723449539	0.00519858598461218	0	0.030777261703486	NA	NA	NA	NA	NA	NA	0.01477669288141755	0.009597850081581726	Pro	Ser	FALSE	NA	1	0	0	0	0	1	0	0	0	0	0	0	0	0	0	0	0	0	0	0	0	0	0	0	0	0	0	0	0	0	0	0	0	0	0	0	0	0	0	0	0	0	0	0	0	0	0	0	0	0	0	0	0	0	0	0	0	0	0	0	0	0	0	0	0	0	36.47	FALSE	FALSE	FALSE	209	0.01
KANSL3p.Ala645Pro	KANSL3	0.01025908723449539	0.00519858598461218	0	0.030777261703486	NA	NA	NA	NA	NA	NA	0.01477669288141755	0.009597850081581726	Pro	Ala	FALSE	NA	1	0	0	0	0	1	0	0	0	0	0	0	0	0	0	0	0	0	0	0	0	0	0	0	0	0	0	0	0	0	0	0	0	0	0	0	0	0	0	0	0	0	0	0	0	0	0	0	0	0	0	0	0	0	0	0	0	0	0	0	0	0	0	0	0	0	36.07	FALSE	FALSE	FALSE	209	0.01
KAT6Bp.Ser290Pro	KAT6B	0.01025908723449539	0.00519858598461218	0	0.030777261703486	NA	NA	NA	NA	NA	NA	0.01477669288141755	0.009597850081581726	Pro	Ser	FALSE	1	1	0	0	0	0	1	0	0	0	0	0	0	0	0	0	0	0	0	0	0	0	0	0	0	0	0	0	0	0	0	0	0	0	0	0	0	0	0	0	0	0	0	0	0	0	0	0	0	0	0	0	0	0	0	0	0	0	0	0	0	0	0	0	0	0	0	36.54	FALSE	FALSE	FALSE	209	0.01
KATNA1p.Ser275Pro	KATNA1	0.01025908723449539	0.00519858598461218	0	0.030777261703486	NA	NA	NA	NA	NA	NA	0.01477669288141755	0.009597850081581726	Pro	Ser	FALSE	NA	1	0	0	0	0	1	0	0	0	0	0	0	0	0	0	0	0	0	0	0	0	0	0	0	0	0	0	0	0	0	0	0	0	0	0	0	0	0	0	0	0	0	0	0	0	0	0	0	0	0	0	0	0	0	0	0	0	0	0	0	0	0	0	0	0	0	36.28	FALSE	FALSE	FALSE	209	0.01
KAZALD1p.Leu134Pro	KAZALD1	0.01025908723449539	0.00519858598461218	0	0.030777261703486	NA	NA	NA	NA	NA	NA	0.01477669288141755	0.009597850081581726	Pro	Leu	FALSE	NA	1	0	0	0	0	1	0	0	0	0	0	0	0	0	0	0	0	0	0	0	0	0	0	0	0	0	0	0	0	0	0	0	0	0	0	0	0	0	0	0	0	0	0	0	0	0	0	0	0	0	0	0	0	0	0	0	0	0	0	0	0	0	0	0	0	0	36.21	FALSE	FALSE	FALSE	209	0.01
KCNA2p.Ser94Pro	KCNA2	0.01025908723449539	0.00519858598461218	0	0.030777261703486	NA	NA	NA	NA	NA	NA	0.01477669288141755	0.009597850081581726	Pro	Ser	FALSE	NA	1	0	0	0	0	1	0	0	0	0	0	0	0	0	0	0	0	0	0	0	0	0	0	0	0	0	0	0	0	0	0	0	0	0	0	0	0	0	0	0	0	0	0	0	0	0	0	0	0	0	0	0	0	0	0	0	0	0	0	0	0	0	0	0	0	0	36.7	FALSE	FALSE	FALSE	209	0.01
KCNA5p.Leu340Pro	KCNA5	0.01025908723449539	0.00519858598461218	0	0.030777261703486	NA	NA	NA	NA	NA	NA	0.01477669288141755	0.009597850081581726	Pro	Leu	FALSE	NA	1	0	0	0	0	1	0	0	0	0	0	0	0	0	0	0	0	0	0	0	0	0	0	0	0	0	0	0	0	0	0	0	0	0	0	0	0	0	0	0	0	0	0	0	0	0	0	0	0	0	0	0	0	0	0	0	0	0	0	0	0	0	0	0	0	0	36.72	FALSE	FALSE	FALSE	209	0.01
KCNIP1p.Ala90Pro	KCNIP1	0.01025908723449539	0.00519858598461218	0	0.030777261703486	NA	NA	NA	NA	NA	NA	0.01477669288141755	0.009597850081581726	Pro	Ala	FALSE	NA	1	0	0	0	0	1	0	0	0	0	0	0	0	0	0	0	0	0	0	0	0	0	0	0	0	0	0	0	0	0	0	0	0	0	0	0	0	0	0	0	0	0	0	0	0	0	0	0	0	0	0	0	0	0	0	0	0	0	0	0	0	0	0	0	0	0	36.22	FALSE	FALSE	FALSE	209	0.01
KCNJ13p.Ala192Pro	KCNJ13	0.01025908723449539	0.00519858598461218	0	0.030777261703486	NA	NA	NA	NA	NA	NA	0.01477669288141755	0.009597850081581726	Pro	Ala	FALSE	NA	1	0	0	0	0	1	0	0	0	0	0	0	0	0	0	0	0	0	0	0	0	0	0	0	0	0	0	0	0	0	0	0	0	0	0	0	0	0	0	0	0	0	0	0	0	0	0	0	0	0	0	0	0	0	0	0	0	0	0	0	0	0	0	0	0	0	36.34	FALSE	FALSE	FALSE	209	0.01
KCNJ4p.His189Pro	KCNJ4	0.01025908723449539	0.00519858598461218	0	0.030777261703486	NA	NA	NA	NA	NA	NA	0.01477669288141755	0.009597850081581726	Pro	His	FALSE	NA	1	0	0	0	0	1	0	0	0	0	0	0	0	0	0	0	0	0	0	0	0	0	0	0	0	0	0	0	0	0	0	0	0	0	0	0	0	0	0	0	0	0	0	0	0	0	0	0	0	0	0	0	0	0	0	0	0	0	0	0	0	0	0	0	0	0	36.28	FALSE	FALSE	FALSE	209	0.01
KCNK2p.Leu264Pro	KCNK2	0.01025908723449539	0.00519858598461218	0	0.030777261703486	NA	NA	NA	NA	NA	NA	0.01477669288141755	0.009597850081581726	Pro	Leu	FALSE	NA	1	0	0	0	0	1	0	0	0	0	0	0	0	0	0	0	0	0	0	0	0	0	0	0	0	0	0	0	0	0	0	0	0	0	0	0	0	0	0	0	0	0	0	0	0	0	0	0	0	0	0	0	0	0	0	0	0	0	0	0	0	0	0	0	0	0	36.85	FALSE	FALSE	FALSE	209	0.01
KCNQ2p.Thr847Pro	KCNQ2	0.01025908723449539	0.00519858598461218	0	0.030777261703486	NA	NA	NA	NA	NA	NA	0.01477669288141755	0.009597850081581726	Pro	Thr	FALSE	NA	1	0	0	0	0	1	0	0	0	0	0	0	0	0	0	0	0	0	0	0	0	0	0	0	0	0	0	0	0	0	0	0	0	0	0	0	0	0	0	0	0	0	0	0	0	0	0	0	0	0	0	0	0	0	0	0	0	0	0	0	0	0	0	0	0	0	36.41	FALSE	FALSE	FALSE	209	0.01
KDM3Bp.Ser784Pro	KDM3B	0.01025908723449539	0.00519858598461218	0	0.030777261703486	NA	NA	NA	NA	NA	NA	0.01477669288141755	0.009597850081581726	Pro	Ser	FALSE	NA	1	0	0	0	0	1	0	0	0	0	0	0	0	0	0	0	0	0	0	0	0	0	0	0	0	0	0	0	0	0	0	0	0	0	0	0	0	0	0	0	0	0	0	0	0	0	0	0	0	0	0	0	0	0	0	0	0	0	0	0	0	0	0	0	0	0	36.92	FALSE	FALSE	FALSE	209	0.01
KDM5Cp.Leu658Pro	KDM5C	0.01025908723449539	0.00519858598461218	0	0.030777261703486	NA	NA	NA	NA	NA	NA	0.01477669288141755	0.009597850081581726	Pro	Leu	FALSE	1	1	0	0	0	0	1	0	0	0	0	0	0	0	0	0	0	0	0	0	0	0	0	0	0	0	0	0	0	0	0	0	0	0	0	0	0	0	0	0	0	0	0	0	0	0	0	0	0	0	0	0	0	0	0	0	0	0	0	0	0	0	0	0	0	0	0	36.65	FALSE	FALSE	FALSE	209	0.01
KDM8p.Ala131Pro	KDM8	0.01025908723449539	0.00519858598461218	0	0.030777261703486	NA	NA	NA	NA	NA	NA	0.01477669288141755	0.009597850081581726	Pro	Ala	FALSE	NA	1	0	0	0	0	1	0	0	0	0	0	0	0	0	0	0	0	0	0	0	0	0	0	0	0	0	0	0	0	0	0	0	0	0	0	0	0	0	0	0	0	0	0	0	0	0	0	0	0	0	0	0	0	0	0	0	0	0	0	0	0	0	0	0	0	0	36.55	FALSE	FALSE	FALSE	209	0.01
KHNYNp.Ala296Pro	KHNYN	0.01025908723449539	0.00519858598461218	0	0.030777261703486	NA	NA	NA	NA	NA	NA	0.01477669288141755	0.009597850081581726	Pro	Ala	FALSE	NA	1	0	0	0	0	1	0	0	0	0	0	0	0	0	0	0	0	0	0	0	0	0	0	0	0	0	0	0	0	0	0	0	0	0	0	0	0	0	0	0	0	0	0	0	0	0	0	0	0	0	0	0	0	0	0	0	0	0	0	0	0	0	0	0	0	0	36.94	FALSE	FALSE	FALSE	209	0.01
KIAA0754p.Thr912Pro	KIAA0754	0.01025908723449539	0.00519858598461218	0	0.030777261703486	NA	NA	NA	NA	NA	NA	0.01477669288141755	0.009597850081581726	Pro	Thr	FALSE	NA	1	0	0	0	0	1	0	0	0	0	0	0	0	0	0	0	0	0	0	0	0	0	0	0	0	0	0	0	0	0	0	0	0	0	0	0	0	0	0	0	0	0	0	0	0	0	0	0	0	0	0	0	0	0	0	0	0	0	0	0	0	0	0	0	0	0	36.16	FALSE	FALSE	FALSE	209	0.01
KIAA0907p.Ser571Pro	KIAA0907	0.01025908723449539	0.00519858598461218	0	0.030777261703486	NA	NA	NA	NA	NA	NA	0.01477669288141755	0.009597850081581726	Pro	Ser	FALSE	NA	1	0	0	0	0	1	0	0	0	0	0	0	0	0	0	0	0	0	0	0	0	0	0	0	0	0	0	0	0	0	0	0	0	0	0	0	0	0	0	0	0	0	0	0	0	0	0	0	0	0	0	0	0	0	0	0	0	0	0	0	0	0	0	0	0	0	36.85	FALSE	FALSE	FALSE	209	0.01
KIAA1161p.Arg280Pro	KIAA1161	0.01025908723449539	0.00519858598461218	0	0.030777261703486	NA	NA	NA	NA	NA	NA	0.01477669288141755	0.009597850081581726	Pro	Arg	FALSE	NA	1	0	0	0	0	1	0	0	0	0	0	0	0	0	0	0	0	0	0	0	0	0	0	0	0	0	0	0	0	0	0	0	0	0	0	0	0	0	0	0	0	0	0	0	0	0	0	0	0	0	0	0	0	0	0	0	0	0	0	0	0	0	0	0	0	0	36.58	FALSE	FALSE	FALSE	209	0.01
KIAA1211Lp.Ser47Pro	KIAA1211L	0.01025908723449539	0.00519858598461218	0	0.030777261703486	NA	NA	NA	NA	NA	NA	0.01477669288141755	0.009597850081581726	Pro	Ser	FALSE	NA	1	0	0	0	0	1	0	0	0	0	0	0	0	0	0	0	0	0	0	0	0	0	0	0	0	0	0	0	0	0	0	0	0	0	0	0	0	0	0	0	0	0	0	0	0	0	0	0	0	0	0	0	0	0	0	0	0	0	0	0	0	0	0	0	0	0	36.14	FALSE	FALSE	FALSE	209	0.01
KIAA1324p.Ser150Pro	KIAA1324	0.01025908723449539	0.00519858598461218	0	0.030777261703486	NA	NA	NA	NA	NA	NA	0.01477669288141755	0.009597850081581726	Pro	Ser	FALSE	NA	1	0	0	0	0	1	0	0	0	0	0	0	0	0	0	0	0	0	0	0	0	0	0	0	0	0	0	0	0	0	0	0	0	0	0	0	0	0	0	0	0	0	0	0	0	0	0	0	0	0	0	0	0	0	0	0	0	0	0	0	0	0	0	0	0	0	36.24	FALSE	FALSE	FALSE	209	0.01
KIAA1377p.Ser275Pro	KIAA1377	0.01025908723449539	0.00519858598461218	0	0.030777261703486	NA	NA	NA	NA	NA	NA	0.01477669288141755	0.009597850081581726	Pro	Ser	FALSE	NA	1	0	0	0	0	1	0	0	0	0	0	0	0	0	0	0	0	0	0	0	0	0	0	0	0	0	0	0	0	0	0	0	0	0	0	0	0	0	0	0	0	0	0	0	0	0	0	0	0	0	0	0	0	0	0	0	0	0	0	0	0	0	0	0	0	0	36.36	FALSE	FALSE	FALSE	209	0.01
KIAA1407p.Leu297Pro	KIAA1407	0.01025908723449539	0.00519858598461218	0	0.030777261703486	NA	NA	NA	NA	NA	NA	0.01477669288141755	0.009597850081581726	Pro	Leu	FALSE	NA	1	0	0	0	0	1	0	0	0	0	0	0	0	0	0	0	0	0	0	0	0	0	0	0	0	0	0	0	0	0	0	0	0	0	0	0	0	0	0	0	0	0	0	0	0	0	0	0	0	0	0	0	0	0	0	0	0	0	0	0	0	0	0	0	0	0	37.73	FALSE	FALSE	FALSE	209	0.01
KIAA1429p.Leu1229Pro	KIAA1429	0.01025908723449539	0.00519858598461218	0	0.030777261703486	NA	NA	NA	NA	NA	NA	0.01477669288141755	0.009597850081581726	Pro	Leu	FALSE	NA	1	0	0	0	0	1	0	0	0	0	0	0	0	0	0	0	0	0	0	0	0	0	0	0	0	0	0	0	0	0	0	0	0	0	0	0	0	0	0	0	0	0	0	0	0	0	0	0	0	0	0	0	0	0	0	0	0	0	0	0	0	0	0	0	0	0	37.02	FALSE	FALSE	FALSE	209	0.01
KIAA1468p.Ser638Pro	KIAA1468	0.01025908723449539	0.00519858598461218	0	0.030777261703486	NA	NA	NA	NA	NA	NA	0.01477669288141755	0.009597850081581726	Pro	Ser	FALSE	NA	1	0	0	0	0	1	0	0	0	0	0	0	0	0	0	0	0	0	0	0	0	0	0	0	0	0	0	0	0	0	0	0	0	0	0	0	0	0	0	0	0	0	0	0	0	0	0	0	0	0	0	0	0	0	0	0	0	0	0	0	0	0	0	0	0	0	37.31	FALSE	FALSE	FALSE	209	0.01
KIAA1549p.Ala423Pro	KIAA1549	0.01025908723449539	0.00519858598461218	0	0.030777261703486	NA	NA	NA	NA	NA	NA	0.01477669288141755	0.009597850081581726	Pro	Ala	FALSE	2	1	0	0	0	0	1	0	0	0	0	0	0	0	0	0	0	0	0	0	0	0	0	0	0	0	0	0	0	0	0	0	0	0	0	0	0	0	0	0	0	0	0	0	0	0	0	0	0	0	0	0	0	0	0	0	0	0	0	0	0	0	0	0	0	0	0	38.09	FALSE	FALSE	FALSE	209	0.01
KIAA1841p.Arg353Pro	KIAA1841	0.01025908723449539	0.00519858598461218	0	0.030777261703486	NA	NA	NA	NA	NA	NA	0.01477669288141755	0.009597850081581726	Pro	Arg	FALSE	NA	1	0	0	0	0	1	0	0	0	0	0	0	0	0	0	0	0	0	0	0	0	0	0	0	0	0	0	0	0	0	0	0	0	0	0	0	0	0	0	0	0	0	0	0	0	0	0	0	0	0	0	0	0	0	0	0	0	0	0	0	0	0	0	0	0	0	36.52	FALSE	FALSE	FALSE	209	0.01
KIF11p.Ala1052Pro	KIF11	0.01025908723449539	0.00519858598461218	0	0.030777261703486	NA	NA	NA	NA	NA	NA	0.01477669288141755	0.009597850081581726	Pro	Ala	FALSE	NA	1	0	0	0	0	1	0	0	0	0	0	0	0	0	0	0	0	0	0	0	0	0	0	0	0	0	0	0	0	0	0	0	0	0	0	0	0	0	0	0	0	0	0	0	0	0	0	0	0	0	0	0	0	0	0	0	0	0	0	0	0	0	0	0	0	0	36.83	FALSE	FALSE	FALSE	209	0.01
KIF12p.Leu148Pro	KIF12	0.01025908723449539	0.00519858598461218	0	0.030777261703486	NA	NA	NA	NA	NA	NA	0.01477669288141755	0.009597850081581726	Pro	Leu	FALSE	NA	1	0	0	0	0	1	0	0	0	0	0	0	0	0	0	0	0	0	0	0	0	0	0	0	0	0	0	0	0	0	0	0	0	0	0	0	0	0	0	0	0	0	0	0	0	0	0	0	0	0	0	0	0	0	0	0	0	0	0	0	0	0	0	0	0	0	36.79	FALSE	FALSE	FALSE	209	0.01
KIF17p.Leu877Pro	KIF17	0.01025908723449539	0.00519858598461218	0	0.030777261703486	NA	NA	NA	NA	NA	NA	0.01477669288141755	0.009597850081581726	Pro	Leu	FALSE	NA	1	0	0	0	0	1	0	0	0	0	0	0	0	0	0	0	0	0	0	0	0	0	0	0	0	0	0	0	0	0	0	0	0	0	0	0	0	0	0	0	0	0	0	0	0	0	0	0	0	0	0	0	0	0	0	0	0	0	0	0	0	0	0	0	0	0	36.71	FALSE	FALSE	FALSE	209	0.01
KIF20Bp.Leu988Pro	KIF20B	0.01025908723449539	0.00519858598461218	0	0.030777261703486	NA	NA	NA	NA	NA	NA	0.01477669288141755	0.009597850081581726	Pro	Leu	FALSE	NA	1	0	0	0	0	1	0	0	0	0	0	0	0	0	0	0	0	0	0	0	0	0	0	0	0	0	0	0	0	0	0	0	0	0	0	0	0	0	0	0	0	0	0	0	0	0	0	0	0	0	0	0	0	0	0	0	0	0	0	0	0	0	0	0	0	0	36.68	FALSE	FALSE	FALSE	209	0.01
KIF26Bp.Leu2038Pro	KIF26B	0.01025908723449539	0.00519858598461218	0	0.030777261703486	NA	NA	NA	NA	NA	NA	0.01477669288141755	0.009597850081581726	Pro	Leu	FALSE	NA	1	0	0	0	0	1	0	0	0	0	0	0	0	0	0	0	0	0	0	0	0	0	0	0	0	0	0	0	0	0	0	0	0	0	0	0	0	0	0	0	0	0	0	0	0	0	0	0	0	0	0	0	0	0	0	0	0	0	0	0	0	0	0	0	0	0	36.64	FALSE	FALSE	FALSE	209	0.01
KIF5Ap.His616Pro	KIF5A	0.01025908723449539	0.00519858598461218	0	0.030777261703486	NA	NA	NA	NA	NA	NA	0.01477669288141755	0.009597850081581726	Pro	His	FALSE	NA	1	0	0	0	0	1	0	0	0	0	0	0	0	0	0	0	0	0	0	0	0	0	0	0	0	0	0	0	0	0	0	0	0	0	0	0	0	0	0	0	0	0	0	0	0	0	0	0	0	0	0	0	0	0	0	0	0	0	0	0	0	0	0	0	0	0	36.53	FALSE	FALSE	FALSE	209	0.01
KIF5Ap.Leu752Pro	KIF5A	0.01025908723449539	0.00519858598461218	0	0.030777261703486	NA	NA	NA	NA	NA	NA	0.01477669288141755	0.009597850081581726	Pro	Leu	FALSE	NA	1	0	0	0	0	1	0	0	0	0	0	0	0	0	0	0	0	0	0	0	0	0	0	0	0	0	0	0	0	0	0	0	0	0	0	0	0	0	0	0	0	0	0	0	0	0	0	0	0	0	0	0	0	0	0	0	0	0	0	0	0	0	0	0	0	0	37.12	FALSE	FALSE	FALSE	209	0.01
KIF7p.Ala1258Pro	KIF7	0.01025908723449539	0.00519858598461218	0	0.030777261703486	NA	NA	NA	NA	NA	NA	0.01477669288141755	0.009597850081581726	Pro	Ala	FALSE	NA	1	0	0	0	0	1	0	0	0	0	0	0	0	0	0	0	0	0	0	0	0	0	0	0	0	0	0	0	0	0	0	0	0	0	0	0	0	0	0	0	0	0	0	0	0	0	0	0	0	0	0	0	0	0	0	0	0	0	0	0	0	0	0	0	0	0	37.25	FALSE	FALSE	FALSE	209	0.01
KINp.Thr86Pro	KIN	0.01025908723449539	0.00519858598461218	0	0.030777261703486	NA	NA	NA	NA	NA	NA	0.01477669288141755	0.009597850081581726	Pro	Thr	FALSE	NA	1	0	0	0	0	1	0	0	0	0	0	0	0	0	0	0	0	0	0	0	0	0	0	0	0	0	0	0	0	0	0	0	0	0	0	0	0	0	0	0	0	0	0	0	0	0	0	0	0	0	0	0	0	0	0	0	0	0	0	0	0	0	0	0	0	0	36.57	FALSE	FALSE	FALSE	209	0.01
KIR2DS4p.His61Pro	KIR2DS4	0.01025908723449539	0.00519858598461218	0	0.030777261703486	NA	NA	NA	NA	NA	NA	0.01477669288141755	0.009597850081581726	Pro	His	FALSE	NA	1	0	0	0	0	1	0	0	0	0	0	0	0	0	0	0	0	0	0	0	0	0	0	0	0	0	0	0	0	0	0	0	0	0	0	0	0	0	0	0	0	0	0	0	0	0	0	0	0	0	0	0	0	0	0	0	0	0	0	0	0	0	0	0	0	0	37.45	FALSE	FALSE	FALSE	209	0.01
KLF5p.Leu212Pro	KLF5	0.01025908723449539	0.00519858598461218	0	0.030777261703486	NA	NA	NA	NA	NA	NA	0.01477669288141755	0.009597850081581726	Pro	Leu	FALSE	NA	1	0	0	0	0	1	0	0	0	0	0	0	0	0	0	0	0	0	0	0	0	0	0	0	0	0	0	0	0	0	0	0	0	0	0	0	0	0	0	0	0	0	0	0	0	0	0	0	0	0	0	0	0	0	0	0	0	0	0	0	0	0	0	0	0	0	35.72	FALSE	FALSE	FALSE	209	0.01
KLHDC7Bp.Ala550Pro	KLHDC7B	0.01025908723449539	0.00519858598461218	0	0.030777261703486	NA	NA	NA	NA	NA	NA	0.01477669288141755	0.009597850081581726	Pro	Ala	FALSE	NA	1	0	0	0	0	1	0	0	0	0	0	0	0	0	0	0	0	0	0	0	0	0	0	0	0	0	0	0	0	0	0	0	0	0	0	0	0	0	0	0	0	0	0	0	0	0	0	0	0	0	0	0	0	0	0	0	0	0	0	0	0	0	0	0	0	0	37.02	FALSE	FALSE	FALSE	209	0.01
KLHL10p.Arg564Pro	KLHL10	0.01025908723449539	0.00519858598461218	0	0.030777261703486	NA	NA	NA	NA	NA	NA	0.01477669288141755	0.009597850081581726	Pro	Arg	FALSE	NA	1	0	0	0	0	1	0	0	0	0	0	0	0	0	0	0	0	0	0	0	0	0	0	0	0	0	0	0	0	0	0	0	0	0	0	0	0	0	0	0	0	0	0	0	0	0	0	0	0	0	0	0	0	0	0	0	0	0	0	0	0	0	0	0	0	0	36.81	FALSE	FALSE	FALSE	209	0.01
KLHL20p.Ser606Pro	KLHL20	0.01025908723449539	0.00519858598461218	0	0.030777261703486	NA	NA	NA	NA	NA	NA	0.01477669288141755	0.009597850081581726	Pro	Ser	FALSE	NA	1	0	0	0	0	1	0	0	0	0	0	0	0	0	0	0	0	0	0	0	0	0	0	0	0	0	0	0	0	0	0	0	0	0	0	0	0	0	0	0	0	0	0	0	0	0	0	0	0	0	0	0	0	0	0	0	0	0	0	0	0	0	0	0	0	0	36.3	FALSE	FALSE	FALSE	209	0.01
KLHL4p.Ala654Pro	KLHL4	0.01025908723449539	0.00519858598461218	0	0.030777261703486	NA	NA	NA	NA	NA	NA	0.01477669288141755	0.009597850081581726	Pro	Ala	FALSE	NA	1	0	0	0	0	1	0	0	0	0	0	0	0	0	0	0	0	0	0	0	0	0	0	0	0	0	0	0	0	0	0	0	0	0	0	0	0	0	0	0	0	0	0	0	0	0	0	0	0	0	0	0	0	0	0	0	0	0	0	0	0	0	0	0	0	0	37.2	FALSE	FALSE	FALSE	209	0.01
KLK1p.Thr194Pro	KLK1	0.01025908723449539	0.00519858598461218	0	0.030777261703486	NA	NA	NA	NA	NA	NA	0.01477669288141755	0.009597850081581726	Pro	Thr	FALSE	NA	1	0	0	0	0	1	0	0	0	0	0	0	0	0	0	0	0	0	0	0	0	0	0	0	0	0	0	0	0	0	0	0	0	0	0	0	0	0	0	0	0	0	0	0	0	0	0	0	0	0	0	0	0	0	0	0	0	0	0	0	0	0	0	0	0	0	37.21	FALSE	FALSE	FALSE	209	0.01
KMT2Dp.Thr2952Pro	KMT2D	0.01025908723449539	0.00519858598461218	0	0.030777261703486	NA	NA	NA	NA	NA	NA	0.01477669288141755	0.009597850081581726	Pro	Thr	FALSE	1	1	0	0	0	0	1	0	0	0	0	0	0	0	0	0	0	0	0	0	0	0	0	0	0	0	0	0	0	0	0	0	0	0	0	0	0	0	0	0	0	0	0	0	0	0	0	0	0	0	0	0	0	0	0	0	0	0	0	0	0	0	0	0	0	0	0	36.92	FALSE	FALSE	FALSE	209	0.01
KPNB1p.Gln774Pro	KPNB1	0.01025908723449539	0.00519858598461218	0	0.030777261703486	NA	NA	NA	NA	NA	NA	0.01477669288141755	0.009597850081581726	Pro	Gln	FALSE	NA	1	0	0	0	0	1	0	0	0	0	0	0	0	0	0	0	0	0	0	0	0	0	0	0	0	0	0	0	0	0	0	0	0	0	0	0	0	0	0	0	0	0	0	0	0	0	0	0	0	0	0	0	0	0	0	0	0	0	0	0	0	0	0	0	0	0	36.75	FALSE	FALSE	FALSE	209	0.01
KRT15p.Arg115Pro	KRT15	0.01025908723449539	0.00519858598461218	0	0.030777261703486	NA	NA	NA	NA	NA	NA	0.01477669288141755	0.009597850081581726	Pro	Arg	FALSE	NA	1	0	0	0	0	1	0	0	0	0	0	0	0	0	0	0	0	0	0	0	0	0	0	0	0	0	0	0	0	0	0	0	0	0	0	0	0	0	0	0	0	0	0	0	0	0	0	0	0	0	0	0	0	0	0	0	0	0	0	0	0	0	0	0	0	0	37.1	FALSE	FALSE	FALSE	209	0.01
KRT34p.Ala4Pro	KRT34	0.01025908723449539	0.00519858598461218	0	0.030777261703486	NA	NA	NA	NA	NA	NA	0.01477669288141755	0.009597850081581726	Pro	Ala	FALSE	NA	1	0	0	0	0	1	0	0	0	0	0	0	0	0	0	0	0	0	0	0	0	0	0	0	0	0	0	0	0	0	0	0	0	0	0	0	0	0	0	0	0	0	0	0	0	0	0	0	0	0	0	0	0	0	0	0	0	0	0	0	0	0	0	0	0	0	36.55	FALSE	FALSE	FALSE	209	0.01
KRT4p.Ser554Pro	KRT4	0.01025908723449539	0.00519858598461218	0	0.030777261703486	NA	NA	NA	NA	NA	NA	0.01477669288141755	0.009597850081581726	Pro	Ser	FALSE	NA	1	0	0	0	0	1	0	0	0	0	0	0	0	0	0	0	0	0	0	0	0	0	0	0	0	0	0	0	0	0	0	0	0	0	0	0	0	0	0	0	0	0	0	0	0	0	0	0	0	0	0	0	0	0	0	0	0	0	0	0	0	0	0	0	0	0	36.22	FALSE	FALSE	FALSE	209	0.01
KRTAP10-9p.Thr34Pro	KRTAP10-9	0.01025908723449539	0.00519858598461218	0	0.030777261703486	NA	NA	NA	NA	NA	NA	0.01477669288141755	0.009597850081581726	Pro	Thr	FALSE	NA	1	0	0	0	0	1	0	0	0	0	0	0	0	0	0	0	0	0	0	0	0	0	0	0	0	0	0	0	0	0	0	0	0	0	0	0	0	0	0	0	0	0	0	0	0	0	0	0	0	0	0	0	0	0	0	0	0	0	0	0	0	0	0	0	0	0	37.45	FALSE	FALSE	FALSE	209	0.01
KRTAP4-4p.Gln112Pro	KRTAP4-4	0.01025908723449539	0.00519858598461218	0	0.030777261703486	NA	NA	NA	NA	NA	NA	0.01477669288141755	0.009597850081581726	Pro	Gln	FALSE	NA	1	0	0	0	0	1	0	0	0	0	0	0	0	0	0	0	0	0	0	0	0	0	0	0	0	0	0	0	0	0	0	0	0	0	0	0	0	0	0	0	0	0	0	0	0	0	0	0	0	0	0	0	0	0	0	0	0	0	0	0	0	0	0	0	0	0	37.08	FALSE	FALSE	FALSE	209	0.01
KSR1p.Ser328Pro	KSR1	0.01025908723449539	0.00519858598461218	0	0.030777261703486	NA	NA	NA	NA	NA	NA	0.01477669288141755	0.009597850081581726	Pro	Ser	FALSE	NA	1	0	0	0	0	1	0	0	0	0	0	0	0	0	0	0	0	0	0	0	0	0	0	0	0	0	0	0	0	0	0	0	0	0	0	0	0	0	0	0	0	0	0	0	0	0	0	0	0	0	0	0	0	0	0	0	0	0	0	0	0	0	0	0	0	0	36.53	TRUE	FALSE	FALSE	209	0.01
KTI12p.Ala26Pro	KTI12	0.01025908723449539	0.00519858598461218	0	0.030777261703486	NA	NA	NA	NA	NA	NA	0.01477669288141755	0.009597850081581726	Pro	Ala	FALSE	NA	1	0	0	0	0	1	0	0	0	0	0	0	0	0	0	0	0	0	0	0	0	0	0	0	0	0	0	0	0	0	0	0	0	0	0	0	0	0	0	0	0	0	0	0	0	0	0	0	0	0	0	0	0	0	0	0	0	0	0	0	0	0	0	0	0	0	35.72	FALSE	FALSE	FALSE	209	0.01
L1TD1p.Thr149Pro	L1TD1	0.01025908723449539	0.00519858598461218	0	0.030777261703486	NA	NA	NA	NA	NA	NA	0.01477669288141755	0.009597850081581726	Pro	Thr	FALSE	NA	1	0	0	0	0	1	0	0	0	0	0	0	0	0	0	0	0	0	0	0	0	0	0	0	0	0	0	0	0	0	0	0	0	0	0	0	0	0	0	0	0	0	0	0	0	0	0	0	0	0	0	0	0	0	0	0	0	0	0	0	0	0	0	0	0	0	36.91	FALSE	FALSE	FALSE	209	0.01
LAIR1p.Ser278Pro	LAIR1	0.01025908723449539	0.00519858598461218	0	0.030777261703486	NA	NA	NA	NA	NA	NA	0.01477669288141755	0.009597850081581726	Pro	Ser	FALSE	NA	1	0	0	0	0	1	0	0	0	0	0	0	0	0	0	0	0	0	0	0	0	0	0	0	0	0	0	0	0	0	0	0	0	0	0	0	0	0	0	0	0	0	0	0	0	0	0	0	0	0	0	0	0	0	0	0	0	0	0	0	0	0	0	0	0	0	36.77	FALSE	FALSE	FALSE	209	0.01
LAMA3p.Ser1225Pro	LAMA3	0.01025908723449539	0.00519858598461218	0	0.030777261703486	NA	NA	NA	NA	NA	NA	0.01477669288141755	0.009597850081581726	Pro	Ser	FALSE	NA	1	0	0	0	0	1	0	0	0	0	0	0	0	0	0	0	0	0	0	0	0	0	0	0	0	0	0	0	0	0	0	0	0	0	0	0	0	0	0	0	0	0	0	0	0	0	0	0	0	0	0	0	0	0	0	0	0	0	0	0	0	0	0	0	0	0	35.76	FALSE	FALSE	FALSE	209	0.01
LAMA5p.Gln3177Pro	LAMA5	0.01025908723449539	0.00519858598461218	0	0.030777261703486	NA	NA	NA	NA	NA	NA	0.01477669288141755	0.009597850081581726	Pro	Gln	FALSE	NA	1	0	0	0	0	1	0	0	0	0	0	0	0	0	0	0	0	0	0	0	0	0	0	0	0	0	0	0	0	0	0	0	0	0	0	0	0	0	0	0	0	0	0	0	0	0	0	0	0	0	0	0	0	0	0	0	0	0	0	0	0	0	0	0	0	0	36.93	FALSE	FALSE	FALSE	209	0.01
LAMA5p.Leu1050Pro	LAMA5	0.01025908723449539	0.00519858598461218	0	0.030777261703486	NA	NA	NA	NA	NA	NA	0.01477669288141755	0.009597850081581726	Pro	Leu	FALSE	NA	1	0	0	0	0	1	0	0	0	0	0	0	0	0	0	0	0	0	0	0	0	0	0	0	0	0	0	0	0	0	0	0	0	0	0	0	0	0	0	0	0	0	0	0	0	0	0	0	0	0	0	0	0	0	0	0	0	0	0	0	0	0	0	0	0	0	36.71	FALSE	FALSE	FALSE	209	0.01
LAMB2p.Gln741Pro	LAMB2	0.01025908723449539	0.00519858598461218	0	0.030777261703486	NA	NA	NA	NA	NA	NA	0.01477669288141755	0.009597850081581726	Pro	Gln	FALSE	NA	1	0	0	0	0	1	0	0	0	0	0	0	0	0	0	0	0	0	0	0	0	0	0	0	0	0	0	0	0	0	0	0	0	0	0	0	0	0	0	0	0	0	0	0	0	0	0	0	0	0	0	0	0	0	0	0	0	0	0	0	0	0	0	0	0	0	37.12	FALSE	FALSE	FALSE	209	0.01
LARP4p.Gln624Pro	LARP4	0.01025908723449539	0.00519858598461218	0	0.030777261703486	NA	NA	NA	NA	NA	NA	0.01477669288141755	0.009597850081581726	Pro	Gln	FALSE	NA	1	0	0	0	0	1	0	0	0	0	0	0	0	0	0	0	0	0	0	0	0	0	0	0	0	0	0	0	0	0	0	0	0	0	0	0	0	0	0	0	0	0	0	0	0	0	0	0	0	0	0	0	0	0	0	0	0	0	0	0	0	0	0	0	0	0	36.8	FALSE	FALSE	FALSE	209	0.01
LCP1p.Ser7Pro	LCP1	0.01025908723449539	0.00519858598461218	0	0.030777261703486	NA	NA	NA	NA	NA	NA	0.01477669288141755	0.009597850081581726	Pro	Ser	FALSE	2	1	0	0	0	0	1	0	0	0	0	0	0	0	0	0	0	0	0	0	0	0	0	0	0	0	0	0	0	0	0	0	0	0	0	0	0	0	0	0	0	0	0	0	0	0	0	0	0	0	0	0	0	0	0	0	0	0	0	0	0	0	0	0	0	0	0	36.43	FALSE	FALSE	FALSE	209	0.01
LEKR1p.Thr544Pro	LEKR1	0.01025908723449539	0.00519858598461218	0	0.030777261703486	NA	NA	NA	NA	NA	NA	0.01477669288141755	0.009597850081581726	Pro	Thr	FALSE	NA	1	0	0	0	0	1	0	0	0	0	0	0	0	0	0	0	0	0	0	0	0	0	0	0	0	0	0	0	0	0	0	0	0	0	0	0	0	0	0	0	0	0	0	0	0	0	0	0	0	0	0	0	0	0	0	0	0	0	0	0	0	0	0	0	0	0	37.14	FALSE	FALSE	FALSE	209	0.01
LETM2p.Arg228Pro	LETM2	0.01025908723449539	0.00519858598461218	0	0.030777261703486	NA	NA	NA	NA	NA	NA	0.01477669288141755	0.009597850081581726	Pro	Arg	FALSE	NA	1	0	0	0	0	1	0	0	0	0	0	0	0	0	0	0	0	0	0	0	0	0	0	0	0	0	0	0	0	0	0	0	0	0	0	0	0	0	0	0	0	0	0	0	0	0	0	0	0	0	0	0	0	0	0	0	0	0	0	0	0	0	0	0	0	0	36.8	FALSE	FALSE	FALSE	209	0.01
LGR6p.Ser943Pro	LGR6	0.01025908723449539	0.00519858598461218	0	0.030777261703486	NA	NA	NA	NA	NA	NA	0.01477669288141755	0.009597850081581726	Pro	Ser	FALSE	NA	1	0	0	0	0	1	0	0	0	0	0	0	0	0	0	0	0	0	0	0	0	0	0	0	0	0	0	0	0	0	0	0	0	0	0	0	0	0	0	0	0	0	0	0	0	0	0	0	0	0	0	0	0	0	0	0	0	0	0	0	0	0	0	0	0	0	36.53	FALSE	FALSE	FALSE	209	0.01
LHX8p.Ser50Pro	LHX8	0.01025908723449539	0.00519858598461218	0	0.030777261703486	NA	NA	NA	NA	NA	NA	0.01477669288141755	0.009597850081581726	Pro	Ser	FALSE	NA	1	0	0	0	0	1	0	0	0	0	0	0	0	0	0	0	0	0	0	0	0	0	0	0	0	0	0	0	0	0	0	0	0	0	0	0	0	0	0	0	0	0	0	0	0	0	0	0	0	0	0	0	0	0	0	0	0	0	0	0	0	0	0	0	0	0	36.69	FALSE	FALSE	FALSE	209	0.01
LIMD2p.His91Pro	LIMD2	0.01025908723449539	0.00519858598461218	0	0.030777261703486	NA	NA	NA	NA	NA	NA	0.01477669288141755	0.009597850081581726	Pro	His	FALSE	NA	1	0	0	0	0	1	0	0	0	0	0	0	0	0	0	0	0	0	0	0	0	0	0	0	0	0	0	0	0	0	0	0	0	0	0	0	0	0	0	0	0	0	0	0	0	0	0	0	0	0	0	0	0	0	0	0	0	0	0	0	0	0	0	0	0	0	36.47	FALSE	FALSE	FALSE	209	0.01
LMLNp.Leu682Pro	LMLN	0.01025908723449539	0.00519858598461218	0	0.030777261703486	NA	NA	NA	NA	NA	NA	0.01477669288141755	0.009597850081581726	Pro	Leu	FALSE	NA	1	0	0	0	0	1	0	0	0	0	0	0	0	0	0	0	0	0	0	0	0	0	0	0	0	0	0	0	0	0	0	0	0	0	0	0	0	0	0	0	0	0	0	0	0	0	0	0	0	0	0	0	0	0	0	0	0	0	0	0	0	0	0	0	0	0	36.48	FALSE	FALSE	FALSE	209	0.01
LPCAT1p.Leu343Pro	LPCAT1	0.01025908723449539	0.00519858598461218	0	0.030777261703486	NA	NA	NA	NA	NA	NA	0.01477669288141755	0.009597850081581726	Pro	Leu	FALSE	NA	1	0	0	0	0	1	0	0	0	0	0	0	0	0	0	0	0	0	0	0	0	0	0	0	0	0	0	0	0	0	0	0	0	0	0	0	0	0	0	0	0	0	0	0	0	0	0	0	0	0	0	0	0	0	0	0	0	0	0	0	0	0	0	0	0	0	36.27	FALSE	FALSE	FALSE	209	0.01
LPCAT2p.Leu95Pro	LPCAT2	0.01025908723449539	0.00519858598461218	0	0.030777261703486	NA	NA	NA	NA	NA	NA	0.01477669288141755	0.009597850081581726	Pro	Leu	FALSE	NA	1	0	0	0	0	1	0	0	0	0	0	0	0	0	0	0	0	0	0	0	0	0	0	0	0	0	0	0	0	0	0	0	0	0	0	0	0	0	0	0	0	0	0	0	0	0	0	0	0	0	0	0	0	0	0	0	0	0	0	0	0	0	0	0	0	0	37.08	FALSE	FALSE	FALSE	209	0.01
LPHN1p.Ser475Pro	LPHN1	0.01025908723449539	0.00519858598461218	0	0.030777261703486	NA	NA	NA	NA	NA	NA	0.01477669288141755	0.009597850081581726	Pro	Ser	FALSE	NA	1	0	0	0	0	1	0	0	0	0	0	0	0	0	0	0	0	0	0	0	0	0	0	0	0	0	0	0	0	0	0	0	0	0	0	0	0	0	0	0	0	0	0	0	0	0	0	0	0	0	0	0	0	0	0	0	0	0	0	0	0	0	0	0	0	0	37.08	FALSE	FALSE	FALSE	209	0.01
LPIN1p.Ser526Pro	LPIN1	0.01025908723449539	0.00519858598461218	0	0.030777261703486	NA	NA	NA	NA	NA	NA	0.01477669288141755	0.009597850081581726	Pro	Ser	FALSE	NA	1	0	0	0	0	1	0	0	0	0	0	0	0	0	0	0	0	0	0	0	0	0	0	0	0	0	0	0	0	0	0	0	0	0	0	0	0	0	0	0	0	0	0	0	0	0	0	0	0	0	0	0	0	0	0	0	0	0	0	0	0	0	0	0	0	0	36.21	FALSE	FALSE	FALSE	209	0.01
LPPR4p.Leu281Pro	LPPR4	0.01025908723449539	0.00519858598461218	0	0.030777261703486	NA	NA	NA	NA	NA	NA	0.01477669288141755	0.009597850081581726	Pro	Leu	FALSE	NA	1	0	0	0	0	1	0	0	0	0	0	0	0	0	0	0	0	0	0	0	0	0	0	0	0	0	0	0	0	0	0	0	0	0	0	0	0	0	0	0	0	0	0	0	0	0	0	0	0	0	0	0	0	0	0	0	0	0	0	0	0	0	0	0	0	0	36.94	FALSE	FALSE	FALSE	209	0.01
LPPR5p.Arg246Pro	LPPR5	0.01025908723449539	0.00519858598461218	0	0.030777261703486	NA	NA	NA	NA	NA	NA	0.01477669288141755	0.009597850081581726	Pro	Arg	FALSE	NA	1	0	0	0	0	1	0	0	0	0	0	0	0	0	0	0	0	0	0	0	0	0	0	0	0	0	0	0	0	0	0	0	0	0	0	0	0	0	0	0	0	0	0	0	0	0	0	0	0	0	0	0	0	0	0	0	0	0	0	0	0	0	0	0	0	0	36.38	FALSE	FALSE	FALSE	209	0.01
LPXNp.Ala165Pro	LPXN	0.01025908723449539	0.00519858598461218	0	0.030777261703486	NA	NA	NA	NA	NA	NA	0.01477669288141755	0.009597850081581726	Pro	Ala	FALSE	NA	1	0	0	0	0	1	0	0	0	0	0	0	0	0	0	0	0	0	0	0	0	0	0	0	0	0	0	0	0	0	0	0	0	0	0	0	0	0	0	0	0	0	0	0	0	0	0	0	0	0	0	0	0	0	0	0	0	0	0	0	0	0	0	0	0	0	36.88	FALSE	FALSE	FALSE	209	0.01
LRFN4p.Thr534Pro	LRFN4	0.01025908723449539	0.00519858598461218	0	0.030777261703486	NA	NA	NA	NA	NA	NA	0.01477669288141755	0.009597850081581726	Pro	Thr	FALSE	NA	1	0	0	0	0	1	0	0	0	0	0	0	0	0	0	0	0	0	0	0	0	0	0	0	0	0	0	0	0	0	0	0	0	0	0	0	0	0	0	0	0	0	0	0	0	0	0	0	0	0	0	0	0	0	0	0	0	0	0	0	0	0	0	0	0	0	36.57	FALSE	FALSE	FALSE	209	0.01
LRP1Bp.Ala847Pro	LRP1B	0.01025908723449539	0.00519858598461218	0	0.030777261703486	NA	NA	NA	NA	NA	NA	0.01477669288141755	0.009597850081581726	Pro	Ala	FALSE	1	1	0	0	0	0	1	0	0	0	0	0	0	0	0	0	0	0	0	0	0	0	0	0	0	0	0	0	0	0	0	0	0	0	0	0	0	0	0	0	0	0	0	0	0	0	0	0	0	0	0	0	0	0	0	0	0	0	0	0	0	0	0	0	0	0	0	36.74	FALSE	FALSE	FALSE	209	0.01
LRP1p.Gln3417Pro	LRP1	0.01025908723449539	0.00519858598461218	0	0.030777261703486	NA	NA	NA	NA	NA	NA	0.01477669288141755	0.009597850081581726	Pro	Gln	FALSE	NA	1	0	0	0	0	1	0	0	0	0	0	0	0	0	0	0	0	0	0	0	0	0	0	0	0	0	0	0	0	0	0	0	0	0	0	0	0	0	0	0	0	0	0	0	0	0	0	0	0	0	0	0	0	0	0	0	0	0	0	0	0	0	0	0	0	0	36.29	FALSE	FALSE	FALSE	209	0.01
LRP2p.Leu4454Pro	LRP2	0.01025908723449539	0.00519858598461218	0	0.030777261703486	NA	NA	NA	NA	NA	NA	0.01477669288141755	0.009597850081581726	Pro	Leu	FALSE	NA	1	0	0	0	0	1	0	0	0	0	0	0	0	0	0	0	0	0	0	0	0	0	0	0	0	0	0	0	0	0	0	0	0	0	0	0	0	0	0	0	0	0	0	0	0	0	0	0	0	0	0	0	0	0	0	0	0	0	0	0	0	0	0	0	0	0	36.67	FALSE	FALSE	FALSE	209	0.01
LRP6p.Gln1165Pro	LRP6	0.01025908723449539	0.00519858598461218	0	0.030777261703486	NA	NA	NA	NA	NA	NA	0.01477669288141755	0.009597850081581726	Pro	Gln	FALSE	NA	1	0	0	0	0	1	0	0	0	0	0	0	0	0	0	0	0	0	0	0	0	0	0	0	0	0	0	0	0	0	0	0	0	0	0	0	0	0	0	0	0	0	0	0	0	0	0	0	0	0	0	0	0	0	0	0	0	0	0	0	0	0	0	0	0	0	36.37	FALSE	TRUE	FALSE	209	0.01
LRRC19p.Ser253Pro	LRRC19	0.01025908723449539	0.00519858598461218	0	0.030777261703486	NA	NA	NA	NA	NA	NA	0.01477669288141755	0.009597850081581726	Pro	Ser	FALSE	NA	1	0	0	0	0	1	0	0	0	0	0	0	0	0	0	0	0	0	0	0	0	0	0	0	0	0	0	0	0	0	0	0	0	0	0	0	0	0	0	0	0	0	0	0	0	0	0	0	0	0	0	0	0	0	0	0	0	0	0	0	0	0	0	0	0	0	36.93	FALSE	FALSE	FALSE	209	0.01
LRRC4Cp.Thr128Pro	LRRC4C	0.01025908723449539	0.00519858598461218	0	0.030777261703486	NA	NA	NA	NA	NA	NA	0.01477669288141755	0.009597850081581726	Pro	Thr	FALSE	NA	1	0	0	0	0	1	0	0	0	0	0	0	0	0	0	0	0	0	0	0	0	0	0	0	0	0	0	0	0	0	0	0	0	0	0	0	0	0	0	0	0	0	0	0	0	0	0	0	0	0	0	0	0	0	0	0	0	0	0	0	0	0	0	0	0	0	37.29	FALSE	FALSE	FALSE	209	0.01
LRRC66p.Ala651Pro	LRRC66	0.01025908723449539	0.00519858598461218	0	0.030777261703486	NA	NA	NA	NA	NA	NA	0.01477669288141755	0.009597850081581726	Pro	Ala	FALSE	NA	1	0	0	0	0	1	0	0	0	0	0	0	0	0	0	0	0	0	0	0	0	0	0	0	0	0	0	0	0	0	0	0	0	0	0	0	0	0	0	0	0	0	0	0	0	0	0	0	0	0	0	0	0	0	0	0	0	0	0	0	0	0	0	0	0	0	37.46	FALSE	FALSE	FALSE	209	0.01
LRRC8Bp.Arg775Pro	LRRC8B	0.01025908723449539	0.00519858598461218	0	0.030777261703486	NA	NA	NA	NA	NA	NA	0.01477669288141755	0.009597850081581726	Pro	Arg	FALSE	NA	1	0	0	0	0	1	0	0	0	0	0	0	0	0	0	0	0	0	0	0	0	0	0	0	0	0	0	0	0	0	0	0	0	0	0	0	0	0	0	0	0	0	0	0	0	0	0	0	0	0	0	0	0	0	0	0	0	0	0	0	0	0	0	0	0	0	37.5	FALSE	FALSE	FALSE	209	0.01
LRRK2p.Ala481Pro	LRRK2	0.01025908723449539	0.00519858598461218	0	0.030777261703486	NA	NA	NA	NA	NA	NA	0.01477669288141755	0.009597850081581726	Pro	Ala	FALSE	NA	1	0	0	0	0	1	0	0	0	0	0	0	0	0	0	0	0	0	0	0	0	0	0	0	0	0	0	0	0	0	0	0	0	0	0	0	0	0	0	0	0	0	0	0	0	0	0	0	0	0	0	0	0	0	0	0	0	0	0	0	0	0	0	0	0	0	36.77	FALSE	FALSE	FALSE	209	0.01
LSRp.Leu308Pro	LSR	0.01025908723449539	0.00519858598461218	0	0.030777261703486	NA	NA	NA	NA	NA	NA	0.01477669288141755	0.009597850081581726	Pro	Leu	FALSE	NA	1	0	0	0	0	1	0	0	0	0	0	0	0	0	0	0	0	0	0	0	0	0	0	0	0	0	0	0	0	0	0	0	0	0	0	0	0	0	0	0	0	0	0	0	0	0	0	0	0	0	0	0	0	0	0	0	0	0	0	0	0	0	0	0	0	0	35.800000000000004	FALSE	FALSE	FALSE	209	0.01
LUC7Lp.Leu10Pro	LUC7L	0.01025908723449539	0.00519858598461218	0	0.030777261703486	NA	NA	NA	NA	NA	NA	0.01477669288141755	0.009597850081581726	Pro	Leu	FALSE	NA	1	0	0	0	0	1	0	0	0	0	0	0	0	0	0	0	0	0	0	0	0	0	0	0	0	0	0	0	0	0	0	0	0	0	0	0	0	0	0	0	0	0	0	0	0	0	0	0	0	0	0	0	0	0	0	0	0	0	0	0	0	0	0	0	0	0	36.88	FALSE	FALSE	FALSE	209	0.01
LY9p.Leu65Pro	LY9	0.01025908723449539	0.00519858598461218	0	0.030777261703486	NA	NA	NA	NA	NA	NA	0.01477669288141755	0.009597850081581726	Pro	Leu	FALSE	NA	1	0	0	0	0	1	0	0	0	0	0	0	0	0	0	0	0	0	0	0	0	0	0	0	0	0	0	0	0	0	0	0	0	0	0	0	0	0	0	0	0	0	0	0	0	0	0	0	0	0	0	0	0	0	0	0	0	0	0	0	0	0	0	0	0	0	36.22	FALSE	FALSE	FALSE	209	0.01
MAD1L1p.Arg111Pro	MAD1L1	0.01025908723449539	0.00519858598461218	0	0.030777261703486	NA	NA	NA	NA	NA	NA	0.01477669288141755	0.009597850081581726	Pro	Arg	FALSE	NA	1	0	0	0	0	1	0	0	0	0	0	0	0	0	0	0	0	0	0	0	0	0	0	0	0	0	0	0	0	0	0	0	0	0	0	0	0	0	0	0	0	0	0	0	0	0	0	0	0	0	0	0	0	0	0	0	0	0	0	0	0	0	0	0	0	0	36.64	FALSE	FALSE	FALSE	209	0.01
MAFFp.Ser7Pro	MAFF	0.01025908723449539	0.00519858598461218	0	0.030777261703486	NA	NA	NA	NA	NA	NA	0.01477669288141755	0.009597850081581726	Pro	Ser	FALSE	NA	1	0	0	0	0	1	0	0	0	0	0	0	0	0	0	0	0	0	0	0	0	0	0	0	0	0	0	0	0	0	0	0	0	0	0	0	0	0	0	0	0	0	0	0	0	0	0	0	0	0	0	0	0	0	0	0	0	0	0	0	0	0	0	0	0	0	37.09	FALSE	FALSE	FALSE	209	0.01
MAN2B2p.Arg143Pro	MAN2B2	0.01025908723449539	0.00519858598461218	0	0.030777261703486	NA	NA	NA	NA	NA	NA	0.01477669288141755	0.009597850081581726	Pro	Arg	FALSE	NA	1	0	0	0	0	1	0	0	0	0	0	0	0	0	0	0	0	0	0	0	0	0	0	0	0	0	0	0	0	0	0	0	0	0	0	0	0	0	0	0	0	0	0	0	0	0	0	0	0	0	0	0	0	0	0	0	0	0	0	0	0	0	0	0	0	0	36.88	FALSE	FALSE	FALSE	209	0.01
MAP3K4p.Gln941Pro	MAP3K4	0.01025908723449539	0.00519858598461218	0	0.030777261703486	NA	NA	NA	NA	NA	NA	0.01477669288141755	0.009597850081581726	Pro	Gln	FALSE	NA	1	0	0	0	0	1	0	0	0	0	0	0	0	0	0	0	0	0	0	0	0	0	0	0	0	0	0	0	0	0	0	0	0	0	0	0	0	0	0	0	0	0	0	0	0	0	0	0	0	0	0	0	0	0	0	0	0	0	0	0	0	0	0	0	0	0	36.63	FALSE	FALSE	FALSE	209	0.01
MAP6p.Ser184Pro	MAP6	0.01025908723449539	0.00519858598461218	0	0.030777261703486	NA	NA	NA	NA	NA	NA	0.01477669288141755	0.009597850081581726	Pro	Ser	FALSE	NA	1	0	0	0	0	1	0	0	0	0	0	0	0	0	0	0	0	0	0	0	0	0	0	0	0	0	0	0	0	0	0	0	0	0	0	0	0	0	0	0	0	0	0	0	0	0	0	0	0	0	0	0	0	0	0	0	0	0	0	0	0	0	0	0	0	0	36.93	FALSE	FALSE	FALSE	209	0.01
MAS1Lp.Gln71Pro	MAS1L	0.01025908723449539	0.00519858598461218	0	0.030777261703486	NA	NA	NA	NA	NA	NA	0.01477669288141755	0.009597850081581726	Pro	Gln	FALSE	NA	1	0	0	0	0	1	0	0	0	0	0	0	0	0	0	0	0	0	0	0	0	0	0	0	0	0	0	0	0	0	0	0	0	0	0	0	0	0	0	0	0	0	0	0	0	0	0	0	0	0	0	0	0	0	0	0	0	0	0	0	0	0	0	0	0	0	37.08	FALSE	FALSE	FALSE	209	0.01
MASP1p.Leu541Pro	MASP1	0.01025908723449539	0.00519858598461218	0	0.030777261703486	NA	NA	NA	NA	NA	NA	0.01477669288141755	0.009597850081581726	Pro	Leu	FALSE	NA	1	0	0	0	0	1	0	0	0	0	0	0	0	0	0	0	0	0	0	0	0	0	0	0	0	0	0	0	0	0	0	0	0	0	0	0	0	0	0	0	0	0	0	0	0	0	0	0	0	0	0	0	0	0	0	0	0	0	0	0	0	0	0	0	0	0	36.25	FALSE	FALSE	FALSE	209	0.01
MATN1p.Ala177Pro	MATN1	0.01025908723449539	0.00519858598461218	0	0.030777261703486	NA	NA	NA	NA	NA	NA	0.01477669288141755	0.009597850081581726	Pro	Ala	FALSE	NA	1	0	0	0	0	1	0	0	0	0	0	0	0	0	0	0	0	0	0	0	0	0	0	0	0	0	0	0	0	0	0	0	0	0	0	0	0	0	0	0	0	0	0	0	0	0	0	0	0	0	0	0	0	0	0	0	0	0	0	0	0	0	0	0	0	0	36.55	FALSE	FALSE	FALSE	209	0.01
MATN2p.Leu474Pro	MATN2	0.01025908723449539	0.00519858598461218	0	0.030777261703486	NA	NA	NA	NA	NA	NA	0.01477669288141755	0.009597850081581726	Pro	Leu	FALSE	NA	1	0	0	0	0	1	0	0	0	0	0	0	0	0	0	0	0	0	0	0	0	0	0	0	0	0	0	0	0	0	0	0	0	0	0	0	0	0	0	0	0	0	0	0	0	0	0	0	0	0	0	0	0	0	0	0	0	0	0	0	0	0	0	0	0	0	36.69	FALSE	FALSE	FALSE	209	0.01
MBOAT7p.Leu379Pro	MBOAT7	0.01025908723449539	0.00519858598461218	0	0.030777261703486	NA	NA	NA	NA	NA	NA	0.01477669288141755	0.009597850081581726	Pro	Leu	FALSE	NA	1	0	0	0	0	1	0	0	0	0	0	0	0	0	0	0	0	0	0	0	0	0	0	0	0	0	0	0	0	0	0	0	0	0	0	0	0	0	0	0	0	0	0	0	0	0	0	0	0	0	0	0	0	0	0	0	0	0	0	0	0	0	0	0	0	0	36.71	FALSE	FALSE	FALSE	209	0.01
MCPH1p.Ser363Pro	MCPH1	0.01025908723449539	0.00519858598461218	0	0.030777261703486	NA	NA	NA	NA	NA	NA	0.01477669288141755	0.009597850081581726	Pro	Ser	FALSE	NA	1	0	0	0	0	1	0	0	0	0	0	0	0	0	0	0	0	0	0	0	0	0	0	0	0	0	0	0	0	0	0	0	0	0	0	0	0	0	0	0	0	0	0	0	0	0	0	0	0	0	0	0	0	0	0	0	0	0	0	0	0	0	0	0	0	0	37.19	FALSE	FALSE	FALSE	209	0.01
MDGA2p.Ala337Pro	MDGA2	0.01025908723449539	0.00519858598461218	0	0.030777261703486	NA	NA	NA	NA	NA	NA	0.01477669288141755	0.009597850081581726	Pro	Ala	FALSE	NA	1	0	0	0	0	1	0	0	0	0	0	0	0	0	0	0	0	0	0	0	0	0	0	0	0	0	0	0	0	0	0	0	0	0	0	0	0	0	0	0	0	0	0	0	0	0	0	0	0	0	0	0	0	0	0	0	0	0	0	0	0	0	0	0	0	0	37.04	FALSE	FALSE	FALSE	209	0.01
MDN1p.Ser4047Pro	MDN1	0.01025908723449539	0.00519858598461218	0	0.030777261703486	NA	NA	NA	NA	NA	NA	0.01477669288141755	0.009597850081581726	Pro	Ser	FALSE	NA	1	0	0	0	0	1	0	0	0	0	0	0	0	0	0	0	0	0	0	0	0	0	0	0	0	0	0	0	0	0	0	0	0	0	0	0	0	0	0	0	0	0	0	0	0	0	0	0	0	0	0	0	0	0	0	0	0	0	0	0	0	0	0	0	0	0	37.08	FALSE	FALSE	FALSE	209	0.01
ME1p.Ala277Pro	ME1	0.01025908723449539	0.00519858598461218	0	0.030777261703486	NA	NA	NA	NA	NA	NA	0.01477669288141755	0.009597850081581726	Pro	Ala	FALSE	NA	1	0	0	0	0	1	0	0	0	0	0	0	0	0	0	0	0	0	0	0	0	0	0	0	0	0	0	0	0	0	0	0	0	0	0	0	0	0	0	0	0	0	0	0	0	0	0	0	0	0	0	0	0	0	0	0	0	0	0	0	0	0	0	0	0	0	37.1	FALSE	FALSE	FALSE	209	0.01
MECOMp.Ser552Pro	MECOM	0.01025908723449539	0.00519858598461218	0	0.030777261703486	NA	NA	NA	NA	NA	NA	0.01477669288141755	0.009597850081581726	Pro	Ser	FALSE	1	1	0	0	0	0	1	0	0	0	0	0	0	0	0	0	0	0	0	0	0	0	0	0	0	0	0	0	0	0	0	0	0	0	0	0	0	0	0	0	0	0	0	0	0	0	0	0	0	0	0	0	0	0	0	0	0	0	0	0	0	0	0	0	0	0	0	37.04	FALSE	FALSE	FALSE	209	0.01
MECP2p.Leu30Pro	MECP2	0.01025908723449539	0.00519858598461218	0	0.030777261703486	NA	NA	NA	NA	NA	NA	0.01477669288141755	0.009597850081581726	Pro	Leu	FALSE	NA	1	0	0	0	0	1	0	0	0	0	0	0	0	0	0	0	0	0	0	0	0	0	0	0	0	0	0	0	0	0	0	0	0	0	0	0	0	0	0	0	0	0	0	0	0	0	0	0	0	0	0	0	0	0	0	0	0	0	0	0	0	0	0	0	0	0	36.71	FALSE	FALSE	FALSE	209	0.01
MED13p.Thr1734Pro	MED13	0.01025908723449539	0.00519858598461218	0	0.030777261703486	NA	NA	NA	NA	NA	NA	0.01477669288141755	0.009597850081581726	Pro	Thr	FALSE	NA	1	0	0	0	0	1	0	0	0	0	0	0	0	0	0	0	0	0	0	0	0	0	0	0	0	0	0	0	0	0	0	0	0	0	0	0	0	0	0	0	0	0	0	0	0	0	0	0	0	0	0	0	0	0	0	0	0	0	0	0	0	0	0	0	0	0	36.88	FALSE	FALSE	FALSE	209	0.01
MEPCEp.His249Pro	MEPCE	0.01025908723449539	0.00519858598461218	0	0.030777261703486	NA	NA	NA	NA	NA	NA	0.01477669288141755	0.009597850081581726	Pro	His	FALSE	NA	1	0	0	0	0	1	0	0	0	0	0	0	0	0	0	0	0	0	0	0	0	0	0	0	0	0	0	0	0	0	0	0	0	0	0	0	0	0	0	0	0	0	0	0	0	0	0	0	0	0	0	0	0	0	0	0	0	0	0	0	0	0	0	0	0	0	36.3	FALSE	FALSE	FALSE	209	0.01
METTL24p.Ser339Pro	METTL24	0.01025908723449539	0.00519858598461218	0	0.030777261703486	NA	NA	NA	NA	NA	NA	0.01477669288141755	0.009597850081581726	Pro	Ser	FALSE	NA	1	0	0	0	0	1	0	0	0	0	0	0	0	0	0	0	0	0	0	0	0	0	0	0	0	0	0	0	0	0	0	0	0	0	0	0	0	0	0	0	0	0	0	0	0	0	0	0	0	0	0	0	0	0	0	0	0	0	0	0	0	0	0	0	0	0	36.82	FALSE	FALSE	FALSE	209	0.01
MEX3Cp.Thr641Pro	MEX3C	0.01025908723449539	0.00519858598461218	0	0.030777261703486	NA	NA	NA	NA	NA	NA	0.01477669288141755	0.009597850081581726	Pro	Thr	FALSE	NA	1	0	0	0	0	1	0	0	0	0	0	0	0	0	0	0	0	0	0	0	0	0	0	0	0	0	0	0	0	0	0	0	0	0	0	0	0	0	0	0	0	0	0	0	0	0	0	0	0	0	0	0	0	0	0	0	0	0	0	0	0	0	0	0	0	0	37.31	FALSE	FALSE	FALSE	209	0.01
MFHAS1p.Leu492Pro	MFHAS1	0.01025908723449539	0.00519858598461218	0	0.030777261703486	NA	NA	NA	NA	NA	NA	0.01477669288141755	0.009597850081581726	Pro	Leu	FALSE	NA	1	0	0	0	0	1	0	0	0	0	0	0	0	0	0	0	0	0	0	0	0	0	0	0	0	0	0	0	0	0	0	0	0	0	0	0	0	0	0	0	0	0	0	0	0	0	0	0	0	0	0	0	0	0	0	0	0	0	0	0	0	0	0	0	0	0	36.9	FALSE	FALSE	FALSE	209	0.01
MFSD11p.Leu186Pro	MFSD11	0.01025908723449539	0.00519858598461218	0	0.030777261703486	NA	NA	NA	NA	NA	NA	0.01477669288141755	0.009597850081581726	Pro	Leu	FALSE	NA	1	0	0	0	0	1	0	0	0	0	0	0	0	0	0	0	0	0	0	0	0	0	0	0	0	0	0	0	0	0	0	0	0	0	0	0	0	0	0	0	0	0	0	0	0	0	0	0	0	0	0	0	0	0	0	0	0	0	0	0	0	0	0	0	0	0	36.89	FALSE	FALSE	FALSE	209	0.01
MFSD2Bp.Leu126Pro	MFSD2B	0.01025908723449539	0.00519858598461218	0	0.030777261703486	NA	NA	NA	NA	NA	NA	0.01477669288141755	0.009597850081581726	Pro	Leu	FALSE	NA	1	0	0	0	0	1	0	0	0	0	0	0	0	0	0	0	0	0	0	0	0	0	0	0	0	0	0	0	0	0	0	0	0	0	0	0	0	0	0	0	0	0	0	0	0	0	0	0	0	0	0	0	0	0	0	0	0	0	0	0	0	0	0	0	0	0	35.89	FALSE	FALSE	FALSE	209	0.01
MFSD5p.Arg132Pro	MFSD5	0.01025908723449539	0.00519858598461218	0	0.030777261703486	NA	NA	NA	NA	NA	NA	0.01477669288141755	0.009597850081581726	Pro	Arg	FALSE	NA	1	0	0	0	0	1	0	0	0	0	0	0	0	0	0	0	0	0	0	0	0	0	0	0	0	0	0	0	0	0	0	0	0	0	0	0	0	0	0	0	0	0	0	0	0	0	0	0	0	0	0	0	0	0	0	0	0	0	0	0	0	0	0	0	0	0	37.46	FALSE	FALSE	FALSE	209	0.01
MGAT1p.Arg119Pro	MGAT1	0.01025908723449539	0.00519858598461218	0	0.030777261703486	NA	NA	NA	NA	NA	NA	0.01477669288141755	0.009597850081581726	Pro	Arg	FALSE	NA	1	0	0	0	0	1	0	0	0	0	0	0	0	0	0	0	0	0	0	0	0	0	0	0	0	0	0	0	0	0	0	0	0	0	0	0	0	0	0	0	0	0	0	0	0	0	0	0	0	0	0	0	0	0	0	0	0	0	0	0	0	0	0	0	0	0	37.03	FALSE	FALSE	FALSE	209	0.01
MIA2p.Arg208Pro	MIA2	0.01025908723449539	0.00519858598461218	0	0.030777261703486	NA	NA	NA	NA	NA	NA	0.01477669288141755	0.009597850081581726	Pro	Arg	FALSE	NA	1	0	0	0	0	1	0	0	0	0	0	0	0	0	0	0	0	0	0	0	0	0	0	0	0	0	0	0	0	0	0	0	0	0	0	0	0	0	0	0	0	0	0	0	0	0	0	0	0	0	0	0	0	0	0	0	0	0	0	0	0	0	0	0	0	0	36.31	FALSE	FALSE	FALSE	209	0.01
MIB1p.Ala65Pro	MIB1	0.01025908723449539	0.00519858598461218	0	0.030777261703486	NA	NA	NA	NA	NA	NA	0.01477669288141755	0.009597850081581726	Pro	Ala	FALSE	NA	1	0	0	0	0	1	0	0	0	0	0	0	0	0	0	0	0	0	0	0	0	0	0	0	0	0	0	0	0	0	0	0	0	0	0	0	0	0	0	0	0	0	0	0	0	0	0	0	0	0	0	0	0	0	0	0	0	0	0	0	0	0	0	0	0	0	36.93	FALSE	FALSE	FALSE	209	0.01
MIB1p.Arg61Pro	MIB1	0.01025908723449539	0.00519858598461218	0	0.030777261703486	NA	NA	NA	NA	NA	NA	0.01477669288141755	0.009597850081581726	Pro	Arg	FALSE	NA	1	0	0	0	0	1	0	0	0	0	0	0	0	0	0	0	0	0	0	0	0	0	0	0	0	0	0	0	0	0	0	0	0	0	0	0	0	0	0	0	0	0	0	0	0	0	0	0	0	0	0	0	0	0	0	0	0	0	0	0	0	0	0	0	0	0	36.08	FALSE	FALSE	FALSE	209	0.01
MICU1p.Thr148Pro	MICU1	0.01025908723449539	0.00519858598461218	0	0.030777261703486	NA	NA	NA	NA	NA	NA	0.01477669288141755	0.009597850081581726	Pro	Thr	FALSE	NA	1	0	0	0	0	1	0	0	0	0	0	0	0	0	0	0	0	0	0	0	0	0	0	0	0	0	0	0	0	0	0	0	0	0	0	0	0	0	0	0	0	0	0	0	0	0	0	0	0	0	0	0	0	0	0	0	0	0	0	0	0	0	0	0	0	0	36.89	FALSE	FALSE	FALSE	209	0.01
MKI67p.Arg2964Pro	MKI67	0.01025908723449539	0.00519858598461218	0	0.030777261703486	NA	NA	NA	NA	NA	NA	0.01477669288141755	0.009597850081581726	Pro	Arg	FALSE	NA	1	0	0	0	0	1	0	0	0	0	0	0	0	0	0	0	0	0	0	0	0	0	0	0	0	0	0	0	0	0	0	0	0	0	0	0	0	0	0	0	0	0	0	0	0	0	0	0	0	0	0	0	0	0	0	0	0	0	0	0	0	0	0	0	0	0	36.53	FALSE	FALSE	FALSE	209	0.01
MLF2p.Leu184Pro	MLF2	0.01025908723449539	0.00519858598461218	0	0.030777261703486	NA	NA	NA	NA	NA	NA	0.01477669288141755	0.009597850081581726	Pro	Leu	FALSE	NA	1	0	0	0	0	1	0	0	0	0	0	0	0	0	0	0	0	0	0	0	0	0	0	0	0	0	0	0	0	0	0	0	0	0	0	0	0	0	0	0	0	0	0	0	0	0	0	0	0	0	0	0	0	0	0	0	0	0	0	0	0	0	0	0	0	0	36.34	FALSE	FALSE	FALSE	209	0.01
MMP24p.Gln116Pro	MMP24	0.01025908723449539	0.00519858598461218	0	0.030777261703486	NA	NA	NA	NA	NA	NA	0.01477669288141755	0.009597850081581726	Pro	Gln	FALSE	NA	1	0	0	0	0	1	0	0	0	0	0	0	0	0	0	0	0	0	0	0	0	0	0	0	0	0	0	0	0	0	0	0	0	0	0	0	0	0	0	0	0	0	0	0	0	0	0	0	0	0	0	0	0	0	0	0	0	0	0	0	0	0	0	0	0	0	36.48	FALSE	FALSE	FALSE	209	0.01
MMRN2p.Leu515Pro	MMRN2	0.01025908723449539	0.00519858598461218	0	0.030777261703486	NA	NA	NA	NA	NA	NA	0.01477669288141755	0.009597850081581726	Pro	Leu	FALSE	NA	1	0	0	0	0	1	0	0	0	0	0	0	0	0	0	0	0	0	0	0	0	0	0	0	0	0	0	0	0	0	0	0	0	0	0	0	0	0	0	0	0	0	0	0	0	0	0	0	0	0	0	0	0	0	0	0	0	0	0	0	0	0	0	0	0	0	36.71	FALSE	FALSE	FALSE	209	0.01
MNDAp.Leu62Pro	MNDA	0.01025908723449539	0.00519858598461218	0	0.030777261703486	NA	NA	NA	NA	NA	NA	0.01477669288141755	0.009597850081581726	Pro	Leu	FALSE	NA	1	0	0	0	0	1	0	0	0	0	0	0	0	0	0	0	0	0	0	0	0	0	0	0	0	0	0	0	0	0	0	0	0	0	0	0	0	0	0	0	0	0	0	0	0	0	0	0	0	0	0	0	0	0	0	0	0	0	0	0	0	0	0	0	0	0	37.06	FALSE	FALSE	FALSE	209	0.01
MOCS1p.Leu239Pro	MOCS1	0.01025908723449539	0.00519858598461218	0	0.030777261703486	NA	NA	NA	NA	NA	NA	0.01477669288141755	0.009597850081581726	Pro	Leu	FALSE	NA	1	0	0	0	0	1	0	0	0	0	0	0	0	0	0	0	0	0	0	0	0	0	0	0	0	0	0	0	0	0	0	0	0	0	0	0	0	0	0	0	0	0	0	0	0	0	0	0	0	0	0	0	0	0	0	0	0	0	0	0	0	0	0	0	0	0	36.95	FALSE	FALSE	FALSE	209	0.01
MON2p.Leu507Pro	MON2	0.01025908723449539	0.00519858598461218	0	0.030777261703486	NA	NA	NA	NA	NA	NA	0.01477669288141755	0.009597850081581726	Pro	Leu	FALSE	NA	1	0	0	0	0	1	0	0	0	0	0	0	0	0	0	0	0	0	0	0	0	0	0	0	0	0	0	0	0	0	0	0	0	0	0	0	0	0	0	0	0	0	0	0	0	0	0	0	0	0	0	0	0	0	0	0	0	0	0	0	0	0	0	0	0	0	37.48	FALSE	FALSE	FALSE	209	0.01
MOSPD3p.Ala5Pro	MOSPD3	0.01025908723449539	0.00519858598461218	0	0.030777261703486	NA	NA	NA	NA	NA	NA	0.01477669288141755	0.009597850081581726	Pro	Ala	FALSE	NA	1	0	0	0	0	1	0	0	0	0	0	0	0	0	0	0	0	0	0	0	0	0	0	0	0	0	0	0	0	0	0	0	0	0	0	0	0	0	0	0	0	0	0	0	0	0	0	0	0	0	0	0	0	0	0	0	0	0	0	0	0	0	0	0	0	0	37.24	FALSE	FALSE	FALSE	209	0.01
MRAPp.Gln67Pro	MRAP	0.01025908723449539	0.00519858598461218	0	0.030777261703486	NA	NA	NA	NA	NA	NA	0.01477669288141755	0.009597850081581726	Pro	Gln	FALSE	NA	1	0	0	0	0	1	0	0	0	0	0	0	0	0	0	0	0	0	0	0	0	0	0	0	0	0	0	0	0	0	0	0	0	0	0	0	0	0	0	0	0	0	0	0	0	0	0	0	0	0	0	0	0	0	0	0	0	0	0	0	0	0	0	0	0	0	36.37	FALSE	FALSE	FALSE	209	0.01
MRGPRX3p.Ser261Pro	MRGPRX3	0.01025908723449539	0.00519858598461218	0	0.030777261703486	NA	NA	NA	NA	NA	NA	0.01477669288141755	0.009597850081581726	Pro	Ser	FALSE	NA	1	0	0	0	0	1	0	0	0	0	0	0	0	0	0	0	0	0	0	0	0	0	0	0	0	0	0	0	0	0	0	0	0	0	0	0	0	0	0	0	0	0	0	0	0	0	0	0	0	0	0	0	0	0	0	0	0	0	0	0	0	0	0	0	0	0	36.97	FALSE	FALSE	FALSE	209	0.01
MRPL15p.Gln92Pro	MRPL15	0.01025908723449539	0.00519858598461218	0	0.030777261703486	NA	NA	NA	NA	NA	NA	0.01477669288141755	0.009597850081581726	Pro	Gln	FALSE	NA	1	0	0	0	0	1	0	0	0	0	0	0	0	0	0	0	0	0	0	0	0	0	0	0	0	0	0	0	0	0	0	0	0	0	0	0	0	0	0	0	0	0	0	0	0	0	0	0	0	0	0	0	0	0	0	0	0	0	0	0	0	0	0	0	0	0	36.37	FALSE	FALSE	FALSE	209	0.01
MRPL48p.Thr4Pro	MRPL48	0.01025908723449539	0.00519858598461218	0	0.030777261703486	NA	NA	NA	NA	NA	NA	0.01477669288141755	0.009597850081581726	Pro	Thr	FALSE	NA	1	0	0	0	0	1	0	0	0	0	0	0	0	0	0	0	0	0	0	0	0	0	0	0	0	0	0	0	0	0	0	0	0	0	0	0	0	0	0	0	0	0	0	0	0	0	0	0	0	0	0	0	0	0	0	0	0	0	0	0	0	0	0	0	0	0	37.12	FALSE	FALSE	FALSE	209	0.01
MRPS24p.Thr30Pro	MRPS24	0.01025908723449539	0.00519858598461218	0	0.030777261703486	NA	NA	NA	NA	NA	NA	0.01477669288141755	0.009597850081581726	Pro	Thr	FALSE	NA	1	0	0	0	0	1	0	0	0	0	0	0	0	0	0	0	0	0	0	0	0	0	0	0	0	0	0	0	0	0	0	0	0	0	0	0	0	0	0	0	0	0	0	0	0	0	0	0	0	0	0	0	0	0	0	0	0	0	0	0	0	0	0	0	0	0	37.23	FALSE	FALSE	FALSE	209	0.01
MS4A6Ep.Leu137Pro	MS4A6E	0.01025908723449539	0.00519858598461218	0	0.030777261703486	NA	NA	NA	NA	NA	NA	0.01477669288141755	0.009597850081581726	Pro	Leu	FALSE	NA	1	0	0	0	0	1	0	0	0	0	0	0	0	0	0	0	0	0	0	0	0	0	0	0	0	0	0	0	0	0	0	0	0	0	0	0	0	0	0	0	0	0	0	0	0	0	0	0	0	0	0	0	0	0	0	0	0	0	0	0	0	0	0	0	0	0	37.25	FALSE	FALSE	FALSE	209	0.01
MSH2p.Ser676Pro	MSH2	0.01025908723449539	0.00519858598461218	0	0.030777261703486	NA	NA	NA	NA	NA	NA	0.01477669288141755	0.009597850081581726	Pro	Ser	FALSE	1	1	0	0	0	0	1	0	0	0	0	0	0	0	0	0	0	0	0	0	0	0	0	0	0	0	0	0	0	0	0	0	0	0	0	0	0	0	0	0	0	0	0	0	0	0	0	0	0	0	0	0	0	0	0	0	0	0	0	0	0	0	0	0	0	0	0	36.97	FALSE	FALSE	FALSE	209	0.01
MSH2p.Thr335Pro	MSH2	0.01025908723449539	0.00519858598461218	0	0.030777261703486	NA	NA	NA	NA	NA	NA	0.01477669288141755	0.009597850081581726	Pro	Thr	FALSE	1	1	0	0	0	0	1	0	0	0	0	0	0	0	0	0	0	0	0	0	0	0	0	0	0	0	0	0	0	0	0	0	0	0	0	0	0	0	0	0	0	0	0	0	0	0	0	0	0	0	0	0	0	0	0	0	0	0	0	0	0	0	0	0	0	0	0	36.84	FALSE	FALSE	FALSE	209	0.01
MST4p.Gln367Pro	MST4	0.01025908723449539	0.00519858598461218	0	0.030777261703486	NA	NA	NA	NA	NA	NA	0.01477669288141755	0.009597850081581726	Pro	Gln	FALSE	NA	1	0	0	0	0	1	0	0	0	0	0	0	0	0	0	0	0	0	0	0	0	0	0	0	0	0	0	0	0	0	0	0	0	0	0	0	0	0	0	0	0	0	0	0	0	0	0	0	0	0	0	0	0	0	0	0	0	0	0	0	0	0	0	0	0	0	37.46	FALSE	FALSE	FALSE	209	0.01
MT-CO1p.Leu199Pro	MT-CO1	0.01025908723449539	0.00519858598461218	0	0.030777261703486	NA	NA	NA	NA	NA	NA	0.01477669288141755	0.009597850081581726	Pro	Leu	FALSE	NA	1	0	0	0	0	1	0	0	0	0	0	0	0	0	0	0	0	0	0	0	0	0	0	0	0	0	0	0	0	0	0	0	0	0	0	0	0	0	0	0	0	0	0	0	0	0	0	0	0	0	0	0	0	0	0	0	0	0	0	0	0	0	0	0	0	0	37.46	FALSE	FALSE	FALSE	209	0.01
MT-ND1p.Leu265Pro	MT-ND1	0.01025908723449539	0.00519858598461218	0	0.030777261703486	NA	NA	NA	NA	NA	NA	0.01477669288141755	0.009597850081581726	Pro	Leu	FALSE	NA	1	0	0	0	0	1	0	0	0	0	0	0	0	0	0	0	0	0	0	0	0	0	0	0	0	0	0	0	0	0	0	0	0	0	0	0	0	0	0	0	0	0	0	0	0	0	0	0	0	0	0	0	0	0	0	0	0	0	0	0	0	0	0	0	0	0	36.03	FALSE	FALSE	FALSE	209	0.01
MT-ND5p.His230Pro	MT-ND5	0.01025908723449539	0.00519858598461218	0	0.030777261703486	NA	NA	NA	NA	NA	NA	0.01477669288141755	0.009597850081581726	Pro	His	FALSE	NA	1	0	0	0	0	1	0	0	0	0	0	0	0	0	0	0	0	0	0	0	0	0	0	0	0	0	0	0	0	0	0	0	0	0	0	0	0	0	0	0	0	0	0	0	0	0	0	0	0	0	0	0	0	0	0	0	0	0	0	0	0	0	0	0	0	0	36.25	FALSE	FALSE	FALSE	209	0.01
MT-ND5p.Leu324Pro	MT-ND5	0.01025908723449539	0.00519858598461218	0	0.030777261703486	NA	NA	NA	NA	NA	NA	0.01477669288141755	0.009597850081581726	Pro	Leu	FALSE	NA	1	0	0	0	0	1	0	0	0	0	0	0	0	0	0	0	0	0	0	0	0	0	0	0	0	0	0	0	0	0	0	0	0	0	0	0	0	0	0	0	0	0	0	0	0	0	0	0	0	0	0	0	0	0	0	0	0	0	0	0	0	0	0	0	0	0	36.95	FALSE	FALSE	FALSE	209	0.01
MTA2p.Ala615Pro	MTA2	0.01025908723449539	0.00519858598461218	0	0.030777261703486	NA	NA	NA	NA	NA	NA	0.01477669288141755	0.009597850081581726	Pro	Ala	FALSE	NA	1	0	0	0	0	1	0	0	0	0	0	0	0	0	0	0	0	0	0	0	0	0	0	0	0	0	0	0	0	0	0	0	0	0	0	0	0	0	0	0	0	0	0	0	0	0	0	0	0	0	0	0	0	0	0	0	0	0	0	0	0	0	0	0	0	0	36.64	FALSE	FALSE	FALSE	209	0.01
MTA2p.Arg630Pro	MTA2	0.01025908723449539	0.00519858598461218	0	0.030777261703486	NA	NA	NA	NA	NA	NA	0.01477669288141755	0.009597850081581726	Pro	Arg	FALSE	NA	1	0	0	0	0	1	0	0	0	0	0	0	0	0	0	0	0	0	0	0	0	0	0	0	0	0	0	0	0	0	0	0	0	0	0	0	0	0	0	0	0	0	0	0	0	0	0	0	0	0	0	0	0	0	0	0	0	0	0	0	0	0	0	0	0	0	36.92	FALSE	FALSE	FALSE	209	0.01
MTMR2p.Ser313Pro	MTMR2	0.01025908723449539	0.00519858598461218	0	0.030777261703486	NA	NA	NA	NA	NA	NA	0.01477669288141755	0.009597850081581726	Pro	Ser	FALSE	NA	1	0	0	0	0	1	0	0	0	0	0	0	0	0	0	0	0	0	0	0	0	0	0	0	0	0	0	0	0	0	0	0	0	0	0	0	0	0	0	0	0	0	0	0	0	0	0	0	0	0	0	0	0	0	0	0	0	0	0	0	0	0	0	0	0	0	36.39	FALSE	FALSE	FALSE	209	0.01
MTNR1Ap.Ser312Pro	MTNR1A	0.01025908723449539	0.00519858598461218	0	0.030777261703486	NA	NA	NA	NA	NA	NA	0.01477669288141755	0.009597850081581726	Pro	Ser	FALSE	NA	1	0	0	0	0	1	0	0	0	0	0	0	0	0	0	0	0	0	0	0	0	0	0	0	0	0	0	0	0	0	0	0	0	0	0	0	0	0	0	0	0	0	0	0	0	0	0	0	0	0	0	0	0	0	0	0	0	0	0	0	0	0	0	0	0	0	37.81	FALSE	FALSE	FALSE	209	0.01
MTORp.Gln1684Pro	MTOR	0.01025908723449539	0.00519858598461218	0	0.030777261703486	NA	NA	NA	NA	NA	NA	0.01477669288141755	0.009597850081581726	Pro	Gln	FALSE	1	1	0	0	0	0	1	0	0	0	0	0	0	0	0	0	0	0	0	0	0	0	0	0	0	0	0	0	0	0	0	0	0	0	0	0	0	0	0	0	0	0	0	0	0	0	0	0	0	0	0	0	0	0	0	0	0	0	0	0	0	0	0	0	0	0	0	37.72	FALSE	FALSE	TRUE	209	0.01
MTORp.Leu2131Pro	MTOR	0.01025908723449539	0.00519858598461218	0	0.030777261703486	NA	NA	NA	NA	NA	NA	0.01477669288141755	0.009597850081581726	Pro	Leu	FALSE	1	1	0	0	0	0	1	0	0	0	0	0	0	0	0	0	0	0	0	0	0	0	0	0	0	0	0	0	0	0	0	0	0	0	0	0	0	0	0	0	0	0	0	0	0	0	0	0	0	0	0	0	0	0	0	0	0	0	0	0	0	0	0	0	0	0	0	37.03	FALSE	FALSE	TRUE	209	0.01
MTPAPp.Thr10Pro	MTPAP	0.01025908723449539	0.00519858598461218	0	0.030777261703486	NA	NA	NA	NA	NA	NA	0.01477669288141755	0.009597850081581726	Pro	Thr	FALSE	NA	1	0	0	0	0	1	0	0	0	0	0	0	0	0	0	0	0	0	0	0	0	0	0	0	0	0	0	0	0	0	0	0	0	0	0	0	0	0	0	0	0	0	0	0	0	0	0	0	0	0	0	0	0	0	0	0	0	0	0	0	0	0	0	0	0	0	37.05	FALSE	FALSE	FALSE	209	0.01
MTUS2p.Ser1358Pro	MTUS2	0.01025908723449539	0.00519858598461218	0	0.030777261703486	NA	NA	NA	NA	NA	NA	0.01477669288141755	0.009597850081581726	Pro	Ser	FALSE	NA	1	0	0	0	0	1	0	0	0	0	0	0	0	0	0	0	0	0	0	0	0	0	0	0	0	0	0	0	0	0	0	0	0	0	0	0	0	0	0	0	0	0	0	0	0	0	0	0	0	0	0	0	0	0	0	0	0	0	0	0	0	0	0	0	0	0	36.99	FALSE	FALSE	FALSE	209	0.01
MTUS2p.Ser143Pro	MTUS2	0.01025908723449539	0.00519858598461218	0	0.030777261703486	NA	NA	NA	NA	NA	NA	0.01477669288141755	0.009597850081581726	Pro	Ser	FALSE	NA	1	0	0	0	0	1	0	0	0	0	0	0	0	0	0	0	0	0	0	0	0	0	0	0	0	0	0	0	0	0	0	0	0	0	0	0	0	0	0	0	0	0	0	0	0	0	0	0	0	0	0	0	0	0	0	0	0	0	0	0	0	0	0	0	0	0	36.38	FALSE	FALSE	FALSE	209	0.01
MUC16p.Leu12500Pro	MUC16	0.01025908723449539	0.00519858598461218	0	0.030777261703486	NA	NA	NA	NA	NA	NA	0.01477669288141755	0.009597850081581726	Pro	Leu	FALSE	2	1	0	0	0	0	1	0	0	0	0	0	0	0	0	0	0	0	0	0	0	0	0	0	0	0	0	0	0	0	0	0	0	0	0	0	0	0	0	0	0	0	0	0	0	0	0	0	0	0	0	0	0	0	0	0	0	0	0	0	0	0	0	0	0	0	0	37.41	FALSE	FALSE	FALSE	209	0.01
MUC16p.Leu8959Pro	MUC16	0.01025908723449539	0.00519858598461218	0	0.030777261703486	NA	NA	NA	NA	NA	NA	0.01477669288141755	0.009597850081581726	Pro	Leu	FALSE	2	1	0	0	0	0	1	0	0	0	0	0	0	0	0	0	0	0	0	0	0	0	0	0	0	0	0	0	0	0	0	0	0	0	0	0	0	0	0	0	0	0	0	0	0	0	0	0	0	0	0	0	0	0	0	0	0	0	0	0	0	0	0	0	0	0	0	36.38	FALSE	FALSE	FALSE	209	0.01
MUC16p.Ser11709Pro	MUC16	0.01025908723449539	0.00519858598461218	0	0.030777261703486	NA	NA	NA	NA	NA	NA	0.01477669288141755	0.009597850081581726	Pro	Ser	FALSE	2	1	0	0	0	0	1	0	0	0	0	0	0	0	0	0	0	0	0	0	0	0	0	0	0	0	0	0	0	0	0	0	0	0	0	0	0	0	0	0	0	0	0	0	0	0	0	0	0	0	0	0	0	0	0	0	0	0	0	0	0	0	0	0	0	0	0	36.19	FALSE	FALSE	FALSE	209	0.01
MUC16p.Ser6046Pro	MUC16	0.01025908723449539	0.00519858598461218	0	0.030777261703486	NA	NA	NA	NA	NA	NA	0.01477669288141755	0.009597850081581726	Pro	Ser	FALSE	2	1	0	0	0	0	1	0	0	0	0	0	0	0	0	0	0	0	0	0	0	0	0	0	0	0	0	0	0	0	0	0	0	0	0	0	0	0	0	0	0	0	0	0	0	0	0	0	0	0	0	0	0	0	0	0	0	0	0	0	0	0	0	0	0	0	0	37.46	FALSE	FALSE	FALSE	209	0.01
MUC16p.Ser8955Pro	MUC16	0.01025908723449539	0.00519858598461218	0	0.030777261703486	NA	NA	NA	NA	NA	NA	0.01477669288141755	0.009597850081581726	Pro	Ser	FALSE	2	1	0	0	0	0	1	0	0	0	0	0	0	0	0	0	0	0	0	0	0	0	0	0	0	0	0	0	0	0	0	0	0	0	0	0	0	0	0	0	0	0	0	0	0	0	0	0	0	0	0	0	0	0	0	0	0	0	0	0	0	0	0	0	0	0	0	36.86	FALSE	FALSE	FALSE	209	0.01
MUC17p.Ala666Pro	MUC17	0.01025908723449539	0.00519858598461218	0	0.030777261703486	NA	NA	NA	NA	NA	NA	0.01477669288141755	0.009597850081581726	Pro	Ala	FALSE	NA	1	0	0	0	0	1	0	0	0	0	0	0	0	0	0	0	0	0	0	0	0	0	0	0	0	0	0	0	0	0	0	0	0	0	0	0	0	0	0	0	0	0	0	0	0	0	0	0	0	0	0	0	0	0	0	0	0	0	0	0	0	0	0	0	0	0	35.93	FALSE	FALSE	FALSE	209	0.01
MUC17p.Leu640Pro	MUC17	0.01025908723449539	0.00519858598461218	0	0.030777261703486	NA	NA	NA	NA	NA	NA	0.01477669288141755	0.009597850081581726	Pro	Leu	FALSE	NA	1	0	0	0	0	1	0	0	0	0	0	0	0	0	0	0	0	0	0	0	0	0	0	0	0	0	0	0	0	0	0	0	0	0	0	0	0	0	0	0	0	0	0	0	0	0	0	0	0	0	0	0	0	0	0	0	0	0	0	0	0	0	0	0	0	0	37.28	FALSE	FALSE	FALSE	209	0.01
MUC17p.Ser552Pro	MUC17	0.01025908723449539	0.00519858598461218	0	0.030777261703486	NA	NA	NA	NA	NA	NA	0.01477669288141755	0.009597850081581726	Pro	Ser	FALSE	NA	1	0	0	0	0	1	0	0	0	0	0	0	0	0	0	0	0	0	0	0	0	0	0	0	0	0	0	0	0	0	0	0	0	0	0	0	0	0	0	0	0	0	0	0	0	0	0	0	0	0	0	0	0	0	0	0	0	0	0	0	0	0	0	0	0	0	37.7	FALSE	FALSE	FALSE	209	0.01
MUC17p.Ser611Pro	MUC17	0.01025908723449539	0.00519858598461218	0	0.030777261703486	NA	NA	NA	NA	NA	NA	0.01477669288141755	0.009597850081581726	Pro	Ser	FALSE	NA	1	0	0	0	0	1	0	0	0	0	0	0	0	0	0	0	0	0	0	0	0	0	0	0	0	0	0	0	0	0	0	0	0	0	0	0	0	0	0	0	0	0	0	0	0	0	0	0	0	0	0	0	0	0	0	0	0	0	0	0	0	0	0	0	0	0	36.14	FALSE	FALSE	FALSE	209	0.01
MUC4p.His2416Pro	MUC4	0.01025908723449539	0.00519858598461218	0	0.030777261703486	NA	NA	NA	NA	NA	NA	0.01477669288141755	0.009597850081581726	Pro	His	FALSE	2	1	0	0	0	0	1	0	0	0	0	0	0	0	0	0	0	0	0	0	0	0	0	0	0	0	0	0	0	0	0	0	0	0	0	0	0	0	0	0	0	0	0	0	0	0	0	0	0	0	0	0	0	0	0	0	0	0	0	0	0	0	0	0	0	0	0	36.82	FALSE	FALSE	FALSE	209	0.01
MUC4p.His994Pro	MUC4	0.01025908723449539	0.00519858598461218	0	0.030777261703486	NA	NA	NA	NA	NA	NA	0.01477669288141755	0.009597850081581726	Pro	His	FALSE	2	1	0	0	0	0	1	0	0	0	0	0	0	0	0	0	0	0	0	0	0	0	0	0	0	0	0	0	0	0	0	0	0	0	0	0	0	0	0	0	0	0	0	0	0	0	0	0	0	0	0	0	0	0	0	0	0	0	0	0	0	0	0	0	0	0	0	35.84	FALSE	FALSE	FALSE	209	0.01
MUC4p.Leu4241Pro	MUC4	0.01025908723449539	0.00519858598461218	0	0.030777261703486	NA	NA	NA	NA	NA	NA	0.01477669288141755	0.009597850081581726	Pro	Leu	FALSE	2	1	0	0	0	0	1	0	0	0	0	0	0	0	0	0	0	0	0	0	0	0	0	0	0	0	0	0	0	0	0	0	0	0	0	0	0	0	0	0	0	0	0	0	0	0	0	0	0	0	0	0	0	0	0	0	0	0	0	0	0	0	0	0	0	0	0	36.59	FALSE	FALSE	FALSE	209	0.01
MUC4p.Leu578Pro	MUC4	0.01025908723449539	0.00519858598461218	0	0.030777261703486	NA	NA	NA	NA	NA	NA	0.01477669288141755	0.009597850081581726	Pro	Leu	FALSE	2	1	0	0	0	0	1	0	0	0	0	0	0	0	0	0	0	0	0	0	0	0	0	0	0	0	0	0	0	0	0	0	0	0	0	0	0	0	0	0	0	0	0	0	0	0	0	0	0	0	0	0	0	0	0	0	0	0	0	0	0	0	0	0	0	0	0	36.41	FALSE	FALSE	FALSE	209	0.01
MUC5Bp.Thr3706Pro	MUC5B	0.01025908723449539	0.00519858598461218	0	0.030777261703486	NA	NA	NA	NA	NA	NA	0.01477669288141755	0.009597850081581726	Pro	Thr	FALSE	NA	1	0	0	0	0	1	0	0	0	0	0	0	0	0	0	0	0	0	0	0	0	0	0	0	0	0	0	0	0	0	0	0	0	0	0	0	0	0	0	0	0	0	0	0	0	0	0	0	0	0	0	0	0	0	0	0	0	0	0	0	0	0	0	0	0	0	37.21	FALSE	FALSE	FALSE	209	0.01
MUC5Bp.Thr5283Pro	MUC5B	0.01025908723449539	0.00519858598461218	0	0.030777261703486	NA	NA	NA	NA	NA	NA	0.01477669288141755	0.009597850081581726	Pro	Thr	FALSE	NA	1	0	0	0	0	1	0	0	0	0	0	0	0	0	0	0	0	0	0	0	0	0	0	0	0	0	0	0	0	0	0	0	0	0	0	0	0	0	0	0	0	0	0	0	0	0	0	0	0	0	0	0	0	0	0	0	0	0	0	0	0	0	0	0	0	0	35.81	FALSE	FALSE	FALSE	209	0.01
MUC6p.Thr1916Pro	MUC6	0.01025908723449539	0.00519858598461218	0	0.030777261703486	NA	NA	NA	NA	NA	NA	0.01477669288141755	0.009597850081581726	Pro	Thr	FALSE	2	1	0	0	0	0	1	0	0	0	0	0	0	0	0	0	0	0	0	0	0	0	0	0	0	0	0	0	0	0	0	0	0	0	0	0	0	0	0	0	0	0	0	0	0	0	0	0	0	0	0	0	0	0	0	0	0	0	0	0	0	0	0	0	0	0	0	37.06	FALSE	FALSE	FALSE	209	0.01
MUSKp.Thr224Pro	MUSK	0.01025908723449539	0.00519858598461218	0	0.030777261703486	NA	NA	NA	NA	NA	NA	0.01477669288141755	0.009597850081581726	Pro	Thr	FALSE	NA	1	0	0	0	0	1	0	0	0	0	0	0	0	0	0	0	0	0	0	0	0	0	0	0	0	0	0	0	0	0	0	0	0	0	0	0	0	0	0	0	0	0	0	0	0	0	0	0	0	0	0	0	0	0	0	0	0	0	0	0	0	0	0	0	0	0	36.76	FALSE	FALSE	FALSE	209	0.01
MYBBP1Ap.Arg50Pro	MYBBP1A	0.01025908723449539	0.00519858598461218	0	0.030777261703486	NA	NA	NA	NA	NA	NA	0.01477669288141755	0.009597850081581726	Pro	Arg	FALSE	NA	1	0	0	0	0	1	0	0	0	0	0	0	0	0	0	0	0	0	0	0	0	0	0	0	0	0	0	0	0	0	0	0	0	0	0	0	0	0	0	0	0	0	0	0	0	0	0	0	0	0	0	0	0	0	0	0	0	0	0	0	0	0	0	0	0	0	36.72	FALSE	FALSE	FALSE	209	0.01
MYBL1p.Leu573Pro	MYBL1	0.01025908723449539	0.00519858598461218	0	0.030777261703486	NA	NA	NA	NA	NA	NA	0.01477669288141755	0.009597850081581726	Pro	Leu	FALSE	NA	1	0	0	0	0	1	0	0	0	0	0	0	0	0	0	0	0	0	0	0	0	0	0	0	0	0	0	0	0	0	0	0	0	0	0	0	0	0	0	0	0	0	0	0	0	0	0	0	0	0	0	0	0	0	0	0	0	0	0	0	0	0	0	0	0	0	36.62	FALSE	FALSE	FALSE	209	0.01
MYCBP2p.Leu557Pro	MYCBP2	0.01025908723449539	0.00519858598461218	0	0.030777261703486	NA	NA	NA	NA	NA	NA	0.01477669288141755	0.009597850081581726	Pro	Leu	FALSE	NA	1	0	0	0	0	1	0	0	0	0	0	0	0	0	0	0	0	0	0	0	0	0	0	0	0	0	0	0	0	0	0	0	0	0	0	0	0	0	0	0	0	0	0	0	0	0	0	0	0	0	0	0	0	0	0	0	0	0	0	0	0	0	0	0	0	0	36.47	FALSE	FALSE	FALSE	209	0.01
MYCBP2p.Thr3102Pro	MYCBP2	0.01025908723449539	0.00519858598461218	0	0.030777261703486	NA	NA	NA	NA	NA	NA	0.01477669288141755	0.009597850081581726	Pro	Thr	FALSE	NA	1	0	0	0	0	1	0	0	0	0	0	0	0	0	0	0	0	0	0	0	0	0	0	0	0	0	0	0	0	0	0	0	0	0	0	0	0	0	0	0	0	0	0	0	0	0	0	0	0	0	0	0	0	0	0	0	0	0	0	0	0	0	0	0	0	0	36.53	FALSE	FALSE	FALSE	209	0.01
MYH15p.Leu303Pro	MYH15	0.01025908723449539	0.00519858598461218	0	0.030777261703486	NA	NA	NA	NA	NA	NA	0.01477669288141755	0.009597850081581726	Pro	Leu	FALSE	NA	1	0	0	0	0	1	0	0	0	0	0	0	0	0	0	0	0	0	0	0	0	0	0	0	0	0	0	0	0	0	0	0	0	0	0	0	0	0	0	0	0	0	0	0	0	0	0	0	0	0	0	0	0	0	0	0	0	0	0	0	0	0	0	0	0	0	36.66	FALSE	FALSE	FALSE	209	0.01
MYH9p.Leu1619Pro	MYH9	0.01025908723449539	0.00519858598461218	0	0.030777261703486	NA	NA	NA	NA	NA	NA	0.01477669288141755	0.009597850081581726	Pro	Leu	FALSE	1	1	0	0	0	0	1	0	0	0	0	0	0	0	0	0	0	0	0	0	0	0	0	0	0	0	0	0	0	0	0	0	0	0	0	0	0	0	0	0	0	0	0	0	0	0	0	0	0	0	0	0	0	0	0	0	0	0	0	0	0	0	0	0	0	0	0	37.09	FALSE	FALSE	FALSE	209	0.01
MYL1p.Thr71Pro	MYL1	0.01025908723449539	0.00519858598461218	0	0.030777261703486	NA	NA	NA	NA	NA	NA	0.01477669288141755	0.009597850081581726	Pro	Thr	FALSE	NA	1	0	0	0	0	1	0	0	0	0	0	0	0	0	0	0	0	0	0	0	0	0	0	0	0	0	0	0	0	0	0	0	0	0	0	0	0	0	0	0	0	0	0	0	0	0	0	0	0	0	0	0	0	0	0	0	0	0	0	0	0	0	0	0	0	0	35.94	FALSE	FALSE	FALSE	209	0.01
MYLIPp.Ser340Pro	MYLIP	0.01025908723449539	0.00519858598461218	0	0.030777261703486	NA	NA	NA	NA	NA	NA	0.01477669288141755	0.009597850081581726	Pro	Ser	FALSE	NA	1	0	0	0	0	1	0	0	0	0	0	0	0	0	0	0	0	0	0	0	0	0	0	0	0	0	0	0	0	0	0	0	0	0	0	0	0	0	0	0	0	0	0	0	0	0	0	0	0	0	0	0	0	0	0	0	0	0	0	0	0	0	0	0	0	0	36.24	FALSE	FALSE	FALSE	209	0.01
MYO1Ep.His14Pro	MYO1E	0.01025908723449539	0.00519858598461218	0	0.030777261703486	NA	NA	NA	NA	NA	NA	0.01477669288141755	0.009597850081581726	Pro	His	FALSE	NA	1	0	0	0	0	1	0	0	0	0	0	0	0	0	0	0	0	0	0	0	0	0	0	0	0	0	0	0	0	0	0	0	0	0	0	0	0	0	0	0	0	0	0	0	0	0	0	0	0	0	0	0	0	0	0	0	0	0	0	0	0	0	0	0	0	0	36.65	FALSE	FALSE	FALSE	209	0.01
MYO5Cp.Ser1054Pro	MYO5C	0.01025908723449539	0.00519858598461218	0	0.030777261703486	NA	NA	NA	NA	NA	NA	0.01477669288141755	0.009597850081581726	Pro	Ser	FALSE	NA	1	0	0	0	0	1	0	0	0	0	0	0	0	0	0	0	0	0	0	0	0	0	0	0	0	0	0	0	0	0	0	0	0	0	0	0	0	0	0	0	0	0	0	0	0	0	0	0	0	0	0	0	0	0	0	0	0	0	0	0	0	0	0	0	0	0	36.24	FALSE	FALSE	FALSE	209	0.01
MYOM1p.Ser414Pro	MYOM1	0.01025908723449539	0.00519858598461218	0	0.030777261703486	NA	NA	NA	NA	NA	NA	0.01477669288141755	0.009597850081581726	Pro	Ser	FALSE	NA	1	0	0	0	0	1	0	0	0	0	0	0	0	0	0	0	0	0	0	0	0	0	0	0	0	0	0	0	0	0	0	0	0	0	0	0	0	0	0	0	0	0	0	0	0	0	0	0	0	0	0	0	0	0	0	0	0	0	0	0	0	0	0	0	0	0	36.68	FALSE	FALSE	FALSE	209	0.01
MYPOPp.Ser398Pro	MYPOP	0.01025908723449539	0.00519858598461218	0	0.030777261703486	NA	NA	NA	NA	NA	NA	0.01477669288141755	0.009597850081581726	Pro	Ser	FALSE	NA	1	0	0	0	0	1	0	0	0	0	0	0	0	0	0	0	0	0	0	0	0	0	0	0	0	0	0	0	0	0	0	0	0	0	0	0	0	0	0	0	0	0	0	0	0	0	0	0	0	0	0	0	0	0	0	0	0	0	0	0	0	0	0	0	0	0	36.38	FALSE	FALSE	FALSE	209	0.01
MYRFp.Ser1027Pro	MYRF	0.01025908723449539	0.00519858598461218	0	0.030777261703486	NA	NA	NA	NA	NA	NA	0.01477669288141755	0.009597850081581726	Pro	Ser	FALSE	NA	1	0	0	0	0	1	0	0	0	0	0	0	0	0	0	0	0	0	0	0	0	0	0	0	0	0	0	0	0	0	0	0	0	0	0	0	0	0	0	0	0	0	0	0	0	0	0	0	0	0	0	0	0	0	0	0	0	0	0	0	0	0	0	0	0	0	36.7	FALSE	FALSE	FALSE	209	0.01
N4BP1p.His829Pro	N4BP1	0.01025908723449539	0.00519858598461218	0	0.030777261703486	NA	NA	NA	NA	NA	NA	0.01477669288141755	0.009597850081581726	Pro	His	FALSE	NA	1	0	0	0	0	1	0	0	0	0	0	0	0	0	0	0	0	0	0	0	0	0	0	0	0	0	0	0	0	0	0	0	0	0	0	0	0	0	0	0	0	0	0	0	0	0	0	0	0	0	0	0	0	0	0	0	0	0	0	0	0	0	0	0	0	0	36.38	FALSE	FALSE	FALSE	209	0.01
NAAAp.Ala63Pro	NAAA	0.01025908723449539	0.00519858598461218	0	0.030777261703486	NA	NA	NA	NA	NA	NA	0.01477669288141755	0.009597850081581726	Pro	Ala	FALSE	NA	1	0	0	0	0	1	0	0	0	0	0	0	0	0	0	0	0	0	0	0	0	0	0	0	0	0	0	0	0	0	0	0	0	0	0	0	0	0	0	0	0	0	0	0	0	0	0	0	0	0	0	0	0	0	0	0	0	0	0	0	0	0	0	0	0	0	36.03	FALSE	FALSE	FALSE	209	0.01
NAALADL2p.Leu548Pro	NAALADL2	0.01025908723449539	0.00519858598461218	0	0.030777261703486	NA	NA	NA	NA	NA	NA	0.01477669288141755	0.009597850081581726	Pro	Leu	FALSE	NA	1	0	0	0	0	1	0	0	0	0	0	0	0	0	0	0	0	0	0	0	0	0	0	0	0	0	0	0	0	0	0	0	0	0	0	0	0	0	0	0	0	0	0	0	0	0	0	0	0	0	0	0	0	0	0	0	0	0	0	0	0	0	0	0	0	0	36.49	FALSE	FALSE	FALSE	209	0.01
NARFLp.His388Pro	NARFL	0.01025908723449539	0.00519858598461218	0	0.030777261703486	NA	NA	NA	NA	NA	NA	0.01477669288141755	0.009597850081581726	Pro	His	FALSE	NA	1	0	0	0	0	1	0	0	0	0	0	0	0	0	0	0	0	0	0	0	0	0	0	0	0	0	0	0	0	0	0	0	0	0	0	0	0	0	0	0	0	0	0	0	0	0	0	0	0	0	0	0	0	0	0	0	0	0	0	0	0	0	0	0	0	0	36.25	FALSE	FALSE	FALSE	209	0.01
NAV1p.Gln105Pro	NAV1	0.01025908723449539	0.00519858598461218	0	0.030777261703486	NA	NA	NA	NA	NA	NA	0.01477669288141755	0.009597850081581726	Pro	Gln	FALSE	NA	1	0	0	0	0	1	0	0	0	0	0	0	0	0	0	0	0	0	0	0	0	0	0	0	0	0	0	0	0	0	0	0	0	0	0	0	0	0	0	0	0	0	0	0	0	0	0	0	0	0	0	0	0	0	0	0	0	0	0	0	0	0	0	0	0	0	36.71	FALSE	FALSE	FALSE	209	0.01
NAV3p.Ser1919Pro	NAV3	0.01025908723449539	0.00519858598461218	0	0.030777261703486	NA	NA	NA	NA	NA	NA	0.01477669288141755	0.009597850081581726	Pro	Ser	FALSE	NA	1	0	0	0	0	1	0	0	0	0	0	0	0	0	0	0	0	0	0	0	0	0	0	0	0	0	0	0	0	0	0	0	0	0	0	0	0	0	0	0	0	0	0	0	0	0	0	0	0	0	0	0	0	0	0	0	0	0	0	0	0	0	0	0	0	0	36.74	FALSE	FALSE	FALSE	209	0.01
NBASp.Ser1047Pro	NBAS	0.01025908723449539	0.00519858598461218	0	0.030777261703486	NA	NA	NA	NA	NA	NA	0.01477669288141755	0.009597850081581726	Pro	Ser	FALSE	NA	1	0	0	0	0	1	0	0	0	0	0	0	0	0	0	0	0	0	0	0	0	0	0	0	0	0	0	0	0	0	0	0	0	0	0	0	0	0	0	0	0	0	0	0	0	0	0	0	0	0	0	0	0	0	0	0	0	0	0	0	0	0	0	0	0	0	37.13	FALSE	FALSE	FALSE	209	0.01
NBNp.Leu181Pro	NBN	0.01025908723449539	0.00519858598461218	0	0.030777261703486	NA	NA	NA	NA	NA	NA	0.01477669288141755	0.009597850081581726	Pro	Leu	FALSE	1	1	0	0	0	0	1	0	0	0	0	0	0	0	0	0	0	0	0	0	0	0	0	0	0	0	0	0	0	0	0	0	0	0	0	0	0	0	0	0	0	0	0	0	0	0	0	0	0	0	0	0	0	0	0	0	0	0	0	0	0	0	0	0	0	0	0	36.87	FALSE	FALSE	FALSE	209	0.01
NBPF1p.Ser906Pro	NBPF1	0.01025908723449539	0.00519858598461218	0	0.030777261703486	NA	NA	NA	NA	NA	NA	0.01477669288141755	0.009597850081581726	Pro	Ser	FALSE	NA	1	0	0	0	0	1	0	0	0	0	0	0	0	0	0	0	0	0	0	0	0	0	0	0	0	0	0	0	0	0	0	0	0	0	0	0	0	0	0	0	0	0	0	0	0	0	0	0	0	0	0	0	0	0	0	0	0	0	0	0	0	0	0	0	0	0	36.62	FALSE	FALSE	FALSE	209	0.01
NCANp.Gln1288Pro	NCAN	0.01025908723449539	0.00519858598461218	0	0.030777261703486	NA	NA	NA	NA	NA	NA	0.01477669288141755	0.009597850081581726	Pro	Gln	FALSE	NA	1	0	0	0	0	1	0	0	0	0	0	0	0	0	0	0	0	0	0	0	0	0	0	0	0	0	0	0	0	0	0	0	0	0	0	0	0	0	0	0	0	0	0	0	0	0	0	0	0	0	0	0	0	0	0	0	0	0	0	0	0	0	0	0	0	0	37.24	FALSE	FALSE	FALSE	209	0.01
NCBP2Lp.Ser62Pro	NCBP2L	0.01025908723449539	0.00519858598461218	0	0.030777261703486	NA	NA	NA	NA	NA	NA	0.01477669288141755	0.009597850081581726	Pro	Ser	FALSE	NA	1	0	0	0	0	1	0	0	0	0	0	0	0	0	0	0	0	0	0	0	0	0	0	0	0	0	0	0	0	0	0	0	0	0	0	0	0	0	0	0	0	0	0	0	0	0	0	0	0	0	0	0	0	0	0	0	0	0	0	0	0	0	0	0	0	0	36.3	FALSE	FALSE	FALSE	209	0.01
NCF2p.Ala73Pro	NCF2	0.01025908723449539	0.00519858598461218	0	0.030777261703486	NA	NA	NA	NA	NA	NA	0.01477669288141755	0.009597850081581726	Pro	Ala	FALSE	NA	1	0	0	0	0	1	0	0	0	0	0	0	0	0	0	0	0	0	0	0	0	0	0	0	0	0	0	0	0	0	0	0	0	0	0	0	0	0	0	0	0	0	0	0	0	0	0	0	0	0	0	0	0	0	0	0	0	0	0	0	0	0	0	0	0	0	36.37	FALSE	FALSE	FALSE	209	0.01
NDST4p.Leu260Pro	NDST4	0.01025908723449539	0.00519858598461218	0	0.030777261703486	NA	NA	NA	NA	NA	NA	0.01477669288141755	0.009597850081581726	Pro	Leu	FALSE	NA	1	0	0	0	0	1	0	0	0	0	0	0	0	0	0	0	0	0	0	0	0	0	0	0	0	0	0	0	0	0	0	0	0	0	0	0	0	0	0	0	0	0	0	0	0	0	0	0	0	0	0	0	0	0	0	0	0	0	0	0	0	0	0	0	0	0	37.09	FALSE	FALSE	FALSE	209	0.01
NDST4p.Thr756Pro	NDST4	0.01025908723449539	0.00519858598461218	0	0.030777261703486	NA	NA	NA	NA	NA	NA	0.01477669288141755	0.009597850081581726	Pro	Thr	FALSE	NA	1	0	0	0	0	1	0	0	0	0	0	0	0	0	0	0	0	0	0	0	0	0	0	0	0	0	0	0	0	0	0	0	0	0	0	0	0	0	0	0	0	0	0	0	0	0	0	0	0	0	0	0	0	0	0	0	0	0	0	0	0	0	0	0	0	0	36.47	FALSE	FALSE	FALSE	209	0.01
NDUFB3p.His7Pro	NDUFB3	0.01025908723449539	0.00519858598461218	0	0.030777261703486	NA	NA	NA	NA	NA	NA	0.01477669288141755	0.009597850081581726	Pro	His	FALSE	NA	1	0	0	0	0	1	0	0	0	0	0	0	0	0	0	0	0	0	0	0	0	0	0	0	0	0	0	0	0	0	0	0	0	0	0	0	0	0	0	0	0	0	0	0	0	0	0	0	0	0	0	0	0	0	0	0	0	0	0	0	0	0	0	0	0	0	37.08	FALSE	FALSE	FALSE	209	0.01
NEBp.Leu6826Pro	NEB	0.01025908723449539	0.00519858598461218	0	0.030777261703486	NA	NA	NA	NA	NA	NA	0.01477669288141755	0.009597850081581726	Pro	Leu	FALSE	NA	1	0	0	0	0	1	0	0	0	0	0	0	0	0	0	0	0	0	0	0	0	0	0	0	0	0	0	0	0	0	0	0	0	0	0	0	0	0	0	0	0	0	0	0	0	0	0	0	0	0	0	0	0	0	0	0	0	0	0	0	0	0	0	0	0	0	37.88	FALSE	FALSE	FALSE	209	0.01
NEBp.Ser1366Pro	NEB	0.01025908723449539	0.00519858598461218	0	0.030777261703486	NA	NA	NA	NA	NA	NA	0.01477669288141755	0.009597850081581726	Pro	Ser	FALSE	NA	1	0	0	0	0	1	0	0	0	0	0	0	0	0	0	0	0	0	0	0	0	0	0	0	0	0	0	0	0	0	0	0	0	0	0	0	0	0	0	0	0	0	0	0	0	0	0	0	0	0	0	0	0	0	0	0	0	0	0	0	0	0	0	0	0	0	36.66	FALSE	FALSE	FALSE	209	0.01
NEFHp.Leu367Pro	NEFH	0.01025908723449539	0.00519858598461218	0	0.030777261703486	NA	NA	NA	NA	NA	NA	0.01477669288141755	0.009597850081581726	Pro	Leu	FALSE	NA	1	0	0	0	0	1	0	0	0	0	0	0	0	0	0	0	0	0	0	0	0	0	0	0	0	0	0	0	0	0	0	0	0	0	0	0	0	0	0	0	0	0	0	0	0	0	0	0	0	0	0	0	0	0	0	0	0	0	0	0	0	0	0	0	0	0	35.82	FALSE	FALSE	FALSE	209	0.01
NELL1p.Ser554Pro	NELL1	0.01025908723449539	0.00519858598461218	0	0.030777261703486	NA	NA	NA	NA	NA	NA	0.01477669288141755	0.009597850081581726	Pro	Ser	FALSE	NA	1	0	0	0	0	1	0	0	0	0	0	0	0	0	0	0	0	0	0	0	0	0	0	0	0	0	0	0	0	0	0	0	0	0	0	0	0	0	0	0	0	0	0	0	0	0	0	0	0	0	0	0	0	0	0	0	0	0	0	0	0	0	0	0	0	0	35.93	FALSE	FALSE	FALSE	209	0.01
NELL2p.Gln767Pro	NELL2	0.01025908723449539	0.00519858598461218	0	0.030777261703486	NA	NA	NA	NA	NA	NA	0.01477669288141755	0.009597850081581726	Pro	Gln	FALSE	NA	1	0	0	0	0	1	0	0	0	0	0	0	0	0	0	0	0	0	0	0	0	0	0	0	0	0	0	0	0	0	0	0	0	0	0	0	0	0	0	0	0	0	0	0	0	0	0	0	0	0	0	0	0	0	0	0	0	0	0	0	0	0	0	0	0	0	36.58	FALSE	FALSE	FALSE	209	0.01
NEURL4p.Ser1253Pro	NEURL4	0.01025908723449539	0.00519858598461218	0	0.030777261703486	NA	NA	NA	NA	NA	NA	0.01477669288141755	0.009597850081581726	Pro	Ser	FALSE	NA	1	0	0	0	0	1	0	0	0	0	0	0	0	0	0	0	0	0	0	0	0	0	0	0	0	0	0	0	0	0	0	0	0	0	0	0	0	0	0	0	0	0	0	0	0	0	0	0	0	0	0	0	0	0	0	0	0	0	0	0	0	0	0	0	0	0	37.24	FALSE	FALSE	FALSE	209	0.01
NEUROD6p.Leu146Pro	NEUROD6	0.01025908723449539	0.00519858598461218	0	0.030777261703486	NA	NA	NA	NA	NA	NA	0.01477669288141755	0.009597850081581726	Pro	Leu	FALSE	NA	1	0	0	0	0	1	0	0	0	0	0	0	0	0	0	0	0	0	0	0	0	0	0	0	0	0	0	0	0	0	0	0	0	0	0	0	0	0	0	0	0	0	0	0	0	0	0	0	0	0	0	0	0	0	0	0	0	0	0	0	0	0	0	0	0	0	36.38	FALSE	FALSE	FALSE	209	0.01
NFATC1p.Ser199Pro	NFATC1	0.01025908723449539	0.00519858598461218	0	0.030777261703486	NA	NA	NA	NA	NA	NA	0.01477669288141755	0.009597850081581726	Pro	Ser	FALSE	NA	1	0	0	0	0	1	0	0	0	0	0	0	0	0	0	0	0	0	0	0	0	0	0	0	0	0	0	0	0	0	0	0	0	0	0	0	0	0	0	0	0	0	0	0	0	0	0	0	0	0	0	0	0	0	0	0	0	0	0	0	0	0	0	0	0	0	36.34	FALSE	FALSE	FALSE	209	0.01
NIPBLp.Thr441Pro	NIPBL	0.01025908723449539	0.00519858598461218	0	0.030777261703486	NA	NA	NA	NA	NA	NA	0.01477669288141755	0.009597850081581726	Pro	Thr	FALSE	NA	1	0	0	0	0	1	0	0	0	0	0	0	0	0	0	0	0	0	0	0	0	0	0	0	0	0	0	0	0	0	0	0	0	0	0	0	0	0	0	0	0	0	0	0	0	0	0	0	0	0	0	0	0	0	0	0	0	0	0	0	0	0	0	0	0	0	37	FALSE	FALSE	FALSE	209	0.01
NIPSNAP3Bp.Ala94Pro	NIPSNAP3B	0.01025908723449539	0.00519858598461218	0	0.030777261703486	NA	NA	NA	NA	NA	NA	0.01477669288141755	0.009597850081581726	Pro	Ala	FALSE	NA	1	0	0	0	0	1	0	0	0	0	0	0	0	0	0	0	0	0	0	0	0	0	0	0	0	0	0	0	0	0	0	0	0	0	0	0	0	0	0	0	0	0	0	0	0	0	0	0	0	0	0	0	0	0	0	0	0	0	0	0	0	0	0	0	0	0	36.75	FALSE	FALSE	FALSE	209	0.01
NKX3-1p.His133Pro	NKX3-1	0.01025908723449539	0.00519858598461218	0	0.030777261703486	NA	NA	NA	NA	NA	NA	0.01477669288141755	0.009597850081581726	Pro	His	FALSE	NA	1	0	0	0	0	1	0	0	0	0	0	0	0	0	0	0	0	0	0	0	0	0	0	0	0	0	0	0	0	0	0	0	0	0	0	0	0	0	0	0	0	0	0	0	0	0	0	0	0	0	0	0	0	0	0	0	0	0	0	0	0	0	0	0	0	0	36.56	FALSE	FALSE	FALSE	209	0.01
NLGN4Xp.Thr439Pro	NLGN4X	0.01025908723449539	0.00519858598461218	0	0.030777261703486	NA	NA	NA	NA	NA	NA	0.01477669288141755	0.009597850081581726	Pro	Thr	FALSE	NA	1	0	0	0	0	1	0	0	0	0	0	0	0	0	0	0	0	0	0	0	0	0	0	0	0	0	0	0	0	0	0	0	0	0	0	0	0	0	0	0	0	0	0	0	0	0	0	0	0	0	0	0	0	0	0	0	0	0	0	0	0	0	0	0	0	0	36.48	FALSE	FALSE	FALSE	209	0.01
NLRC5p.Leu658Pro	NLRC5	0.01025908723449539	0.00519858598461218	0	0.030777261703486	NA	NA	NA	NA	NA	NA	0.01477669288141755	0.009597850081581726	Pro	Leu	FALSE	NA	1	0	0	0	0	1	0	0	0	0	0	0	0	0	0	0	0	0	0	0	0	0	0	0	0	0	0	0	0	0	0	0	0	0	0	0	0	0	0	0	0	0	0	0	0	0	0	0	0	0	0	0	0	0	0	0	0	0	0	0	0	0	0	0	0	0	36.2	FALSE	FALSE	FALSE	209	0.01
NLRP4p.Ala171Pro	NLRP4	0.01025908723449539	0.00519858598461218	0	0.030777261703486	NA	NA	NA	NA	NA	NA	0.01477669288141755	0.009597850081581726	Pro	Ala	FALSE	NA	1	0	0	0	0	1	0	0	0	0	0	0	0	0	0	0	0	0	0	0	0	0	0	0	0	0	0	0	0	0	0	0	0	0	0	0	0	0	0	0	0	0	0	0	0	0	0	0	0	0	0	0	0	0	0	0	0	0	0	0	0	0	0	0	0	0	37.22	FALSE	FALSE	FALSE	209	0.01
NLRP7p.Leu687Pro	NLRP7	0.01025908723449539	0.00519858598461218	0	0.030777261703486	NA	NA	NA	NA	NA	NA	0.01477669288141755	0.009597850081581726	Pro	Leu	FALSE	NA	1	0	0	0	0	1	0	0	0	0	0	0	0	0	0	0	0	0	0	0	0	0	0	0	0	0	0	0	0	0	0	0	0	0	0	0	0	0	0	0	0	0	0	0	0	0	0	0	0	0	0	0	0	0	0	0	0	0	0	0	0	0	0	0	0	0	37.05	FALSE	FALSE	FALSE	209	0.01
NLRX1p.Leu229Pro	NLRX1	0.01025908723449539	0.00519858598461218	0	0.030777261703486	NA	NA	NA	NA	NA	NA	0.01477669288141755	0.009597850081581726	Pro	Leu	FALSE	NA	1	0	0	0	0	1	0	0	0	0	0	0	0	0	0	0	0	0	0	0	0	0	0	0	0	0	0	0	0	0	0	0	0	0	0	0	0	0	0	0	0	0	0	0	0	0	0	0	0	0	0	0	0	0	0	0	0	0	0	0	0	0	0	0	0	0	36.46	FALSE	FALSE	FALSE	209	0.01
NLRX1p.Leu642Pro	NLRX1	0.01025908723449539	0.00519858598461218	0	0.030777261703486	NA	NA	NA	NA	NA	NA	0.01477669288141755	0.009597850081581726	Pro	Leu	FALSE	NA	1	0	0	0	0	1	0	0	0	0	0	0	0	0	0	0	0	0	0	0	0	0	0	0	0	0	0	0	0	0	0	0	0	0	0	0	0	0	0	0	0	0	0	0	0	0	0	0	0	0	0	0	0	0	0	0	0	0	0	0	0	0	0	0	0	0	36.76	FALSE	FALSE	FALSE	209	0.01
NME9p.Thr130Pro	NME9	0.01025908723449539	0.00519858598461218	0	0.030777261703486	NA	NA	NA	NA	NA	NA	0.01477669288141755	0.009597850081581726	Pro	Thr	FALSE	NA	1	0	0	0	0	1	0	0	0	0	0	0	0	0	0	0	0	0	0	0	0	0	0	0	0	0	0	0	0	0	0	0	0	0	0	0	0	0	0	0	0	0	0	0	0	0	0	0	0	0	0	0	0	0	0	0	0	0	0	0	0	0	0	0	0	0	36.35	FALSE	FALSE	FALSE	209	0.01
NMNAT1p.Gln89Pro	NMNAT1	0.01025908723449539	0.00519858598461218	0	0.030777261703486	NA	NA	NA	NA	NA	NA	0.01477669288141755	0.009597850081581726	Pro	Gln	FALSE	NA	1	0	0	0	0	1	0	0	0	0	0	0	0	0	0	0	0	0	0	0	0	0	0	0	0	0	0	0	0	0	0	0	0	0	0	0	0	0	0	0	0	0	0	0	0	0	0	0	0	0	0	0	0	0	0	0	0	0	0	0	0	0	0	0	0	0	36.77	FALSE	FALSE	FALSE	209	0.01
NOL6p.Ala431Pro	NOL6	0.01025908723449539	0.00519858598461218	0	0.030777261703486	NA	NA	NA	NA	NA	NA	0.01477669288141755	0.009597850081581726	Pro	Ala	FALSE	NA	1	0	0	0	0	1	0	0	0	0	0	0	0	0	0	0	0	0	0	0	0	0	0	0	0	0	0	0	0	0	0	0	0	0	0	0	0	0	0	0	0	0	0	0	0	0	0	0	0	0	0	0	0	0	0	0	0	0	0	0	0	0	0	0	0	0	36.99	FALSE	FALSE	FALSE	209	0.01
NOM1p.Ser596Pro	NOM1	0.01025908723449539	0.00519858598461218	0	0.030777261703486	NA	NA	NA	NA	NA	NA	0.01477669288141755	0.009597850081581726	Pro	Ser	FALSE	NA	1	0	0	0	0	1	0	0	0	0	0	0	0	0	0	0	0	0	0	0	0	0	0	0	0	0	0	0	0	0	0	0	0	0	0	0	0	0	0	0	0	0	0	0	0	0	0	0	0	0	0	0	0	0	0	0	0	0	0	0	0	0	0	0	0	0	36.83	FALSE	FALSE	FALSE	209	0.01
NOS1APp.Ser274Pro	NOS1AP	0.01025908723449539	0.00519858598461218	0	0.030777261703486	NA	NA	NA	NA	NA	NA	0.01477669288141755	0.009597850081581726	Pro	Ser	FALSE	NA	1	0	0	0	0	1	0	0	0	0	0	0	0	0	0	0	0	0	0	0	0	0	0	0	0	0	0	0	0	0	0	0	0	0	0	0	0	0	0	0	0	0	0	0	0	0	0	0	0	0	0	0	0	0	0	0	0	0	0	0	0	0	0	0	0	0	37.07	FALSE	FALSE	FALSE	209	0.01
NOX3p.His301Pro	NOX3	0.01025908723449539	0.00519858598461218	0	0.030777261703486	NA	NA	NA	NA	NA	NA	0.01477669288141755	0.009597850081581726	Pro	His	FALSE	NA	1	0	0	0	0	1	0	0	0	0	0	0	0	0	0	0	0	0	0	0	0	0	0	0	0	0	0	0	0	0	0	0	0	0	0	0	0	0	0	0	0	0	0	0	0	0	0	0	0	0	0	0	0	0	0	0	0	0	0	0	0	0	0	0	0	0	36.29	FALSE	FALSE	FALSE	209	0.01
NPHS1p.Ser1042Pro	NPHS1	0.01025908723449539	0.00519858598461218	0	0.030777261703486	NA	NA	NA	NA	NA	NA	0.01477669288141755	0.009597850081581726	Pro	Ser	FALSE	NA	1	0	0	0	0	1	0	0	0	0	0	0	0	0	0	0	0	0	0	0	0	0	0	0	0	0	0	0	0	0	0	0	0	0	0	0	0	0	0	0	0	0	0	0	0	0	0	0	0	0	0	0	0	0	0	0	0	0	0	0	0	0	0	0	0	0	37.59	FALSE	FALSE	FALSE	209	0.01
NPLOC4p.Leu409Pro	NPLOC4	0.01025908723449539	0.00519858598461218	0	0.030777261703486	NA	NA	NA	NA	NA	NA	0.01477669288141755	0.009597850081581726	Pro	Leu	FALSE	NA	1	0	0	0	0	1	0	0	0	0	0	0	0	0	0	0	0	0	0	0	0	0	0	0	0	0	0	0	0	0	0	0	0	0	0	0	0	0	0	0	0	0	0	0	0	0	0	0	0	0	0	0	0	0	0	0	0	0	0	0	0	0	0	0	0	0	35.910000000000004	FALSE	FALSE	FALSE	209	0.01
NPR1p.Leu23Pro	NPR1	0.01025908723449539	0.00519858598461218	0	0.030777261703486	NA	NA	NA	NA	NA	NA	0.01477669288141755	0.009597850081581726	Pro	Leu	FALSE	NA	1	0	0	0	0	1	0	0	0	0	0	0	0	0	0	0	0	0	0	0	0	0	0	0	0	0	0	0	0	0	0	0	0	0	0	0	0	0	0	0	0	0	0	0	0	0	0	0	0	0	0	0	0	0	0	0	0	0	0	0	0	0	0	0	0	0	36.32	FALSE	FALSE	FALSE	209	0.01
NPSp.Leu7Pro	NPS	0.01025908723449539	0.00519858598461218	0	0.030777261703486	NA	NA	NA	NA	NA	NA	0.01477669288141755	0.009597850081581726	Pro	Leu	FALSE	NA	1	0	0	0	0	1	0	0	0	0	0	0	0	0	0	0	0	0	0	0	0	0	0	0	0	0	0	0	0	0	0	0	0	0	0	0	0	0	0	0	0	0	0	0	0	0	0	0	0	0	0	0	0	0	0	0	0	0	0	0	0	0	0	0	0	0	36.76	FALSE	FALSE	FALSE	209	0.01
NR1I2p.His7Pro	NR1I2	0.01025908723449539	0.00519858598461218	0	0.030777261703486	NA	NA	NA	NA	NA	NA	0.01477669288141755	0.009597850081581726	Pro	His	FALSE	NA	1	0	0	0	0	1	0	0	0	0	0	0	0	0	0	0	0	0	0	0	0	0	0	0	0	0	0	0	0	0	0	0	0	0	0	0	0	0	0	0	0	0	0	0	0	0	0	0	0	0	0	0	0	0	0	0	0	0	0	0	0	0	0	0	0	0	36.74	FALSE	FALSE	FALSE	209	0.01
NR3C2p.Leu71Pro	NR3C2	0.01025908723449539	0.00519858598461218	0	0.030777261703486	NA	NA	NA	NA	NA	NA	0.01477669288141755	0.009597850081581726	Pro	Leu	FALSE	NA	1	0	0	0	0	1	0	0	0	0	0	0	0	0	0	0	0	0	0	0	0	0	0	0	0	0	0	0	0	0	0	0	0	0	0	0	0	0	0	0	0	0	0	0	0	0	0	0	0	0	0	0	0	0	0	0	0	0	0	0	0	0	0	0	0	0	36.84	FALSE	FALSE	FALSE	209	0.01
NRG1p.Leu397Pro	NRG1	0.01025908723449539	0.00519858598461218	0	0.030777261703486	NA	NA	NA	NA	NA	NA	0.01477669288141755	0.009597850081581726	Pro	Leu	FALSE	1	1	0	0	0	0	1	0	0	0	0	0	0	0	0	0	0	0	0	0	0	0	0	0	0	0	0	0	0	0	0	0	0	0	0	0	0	0	0	0	0	0	0	0	0	0	0	0	0	0	0	0	0	0	0	0	0	0	0	0	0	0	0	0	0	0	0	37.61	FALSE	FALSE	FALSE	209	0.01
NSG1p.Ala185Pro	NSG1	0.01025908723449539	0.00519858598461218	0	0.030777261703486	NA	NA	NA	NA	NA	NA	0.01477669288141755	0.009597850081581726	Pro	Ala	FALSE	NA	1	0	0	0	0	1	0	0	0	0	0	0	0	0	0	0	0	0	0	0	0	0	0	0	0	0	0	0	0	0	0	0	0	0	0	0	0	0	0	0	0	0	0	0	0	0	0	0	0	0	0	0	0	0	0	0	0	0	0	0	0	0	0	0	0	0	37.1	FALSE	FALSE	FALSE	209	0.01
NSUN6p.Leu396Pro	NSUN6	0.01025908723449539	0.00519858598461218	0	0.030777261703486	NA	NA	NA	NA	NA	NA	0.01477669288141755	0.009597850081581726	Pro	Leu	FALSE	NA	1	0	0	0	0	1	0	0	0	0	0	0	0	0	0	0	0	0	0	0	0	0	0	0	0	0	0	0	0	0	0	0	0	0	0	0	0	0	0	0	0	0	0	0	0	0	0	0	0	0	0	0	0	0	0	0	0	0	0	0	0	0	0	0	0	0	36.46	FALSE	FALSE	FALSE	209	0.01
NSUN7p.Ser45Pro	NSUN7	0.01025908723449539	0.00519858598461218	0	0.030777261703486	NA	NA	NA	NA	NA	NA	0.01477669288141755	0.009597850081581726	Pro	Ser	FALSE	NA	1	0	0	0	0	1	0	0	0	0	0	0	0	0	0	0	0	0	0	0	0	0	0	0	0	0	0	0	0	0	0	0	0	0	0	0	0	0	0	0	0	0	0	0	0	0	0	0	0	0	0	0	0	0	0	0	0	0	0	0	0	0	0	0	0	0	36.67	FALSE	FALSE	FALSE	209	0.01
NT5C1Bp.Ser236Pro	NT5C1B	0.01025908723449539	0.00519858598461218	0	0.030777261703486	NA	NA	NA	NA	NA	NA	0.01477669288141755	0.009597850081581726	Pro	Ser	FALSE	NA	1	0	0	0	0	1	0	0	0	0	0	0	0	0	0	0	0	0	0	0	0	0	0	0	0	0	0	0	0	0	0	0	0	0	0	0	0	0	0	0	0	0	0	0	0	0	0	0	0	0	0	0	0	0	0	0	0	0	0	0	0	0	0	0	0	0	36.88	FALSE	FALSE	FALSE	209	0.01
NTF3p.Arg238Pro	NTF3	0.01025908723449539	0.00519858598461218	0	0.030777261703486	NA	NA	NA	NA	NA	NA	0.01477669288141755	0.009597850081581726	Pro	Arg	FALSE	NA	1	0	0	0	0	1	0	0	0	0	0	0	0	0	0	0	0	0	0	0	0	0	0	0	0	0	0	0	0	0	0	0	0	0	0	0	0	0	0	0	0	0	0	0	0	0	0	0	0	0	0	0	0	0	0	0	0	0	0	0	0	0	0	0	0	0	36.29	FALSE	FALSE	FALSE	209	0.01
NTNG1p.Ala491Pro	NTNG1	0.01025908723449539	0.00519858598461218	0	0.030777261703486	NA	NA	NA	NA	NA	NA	0.01477669288141755	0.009597850081581726	Pro	Ala	FALSE	NA	1	0	0	0	0	1	0	0	0	0	0	0	0	0	0	0	0	0	0	0	0	0	0	0	0	0	0	0	0	0	0	0	0	0	0	0	0	0	0	0	0	0	0	0	0	0	0	0	0	0	0	0	0	0	0	0	0	0	0	0	0	0	0	0	0	0	36.31	FALSE	FALSE	FALSE	209	0.01
NUAK2p.Thr289Pro	NUAK2	0.01025908723449539	0.00519858598461218	0	0.030777261703486	NA	NA	NA	NA	NA	NA	0.01477669288141755	0.009597850081581726	Pro	Thr	FALSE	NA	1	0	0	0	0	1	0	0	0	0	0	0	0	0	0	0	0	0	0	0	0	0	0	0	0	0	0	0	0	0	0	0	0	0	0	0	0	0	0	0	0	0	0	0	0	0	0	0	0	0	0	0	0	0	0	0	0	0	0	0	0	0	0	0	0	0	36.5	FALSE	FALSE	FALSE	209	0.01
NUDCD1p.Ala491Pro	NUDCD1	0.01025908723449539	0.00519858598461218	0	0.030777261703486	NA	NA	NA	NA	NA	NA	0.01477669288141755	0.009597850081581726	Pro	Ala	FALSE	NA	1	0	0	0	0	1	0	0	0	0	0	0	0	0	0	0	0	0	0	0	0	0	0	0	0	0	0	0	0	0	0	0	0	0	0	0	0	0	0	0	0	0	0	0	0	0	0	0	0	0	0	0	0	0	0	0	0	0	0	0	0	0	0	0	0	0	36.44	FALSE	FALSE	FALSE	209	0.01
NUDT12p.Leu250Pro	NUDT12	0.01025908723449539	0.00519858598461218	0	0.030777261703486	NA	NA	NA	NA	NA	NA	0.01477669288141755	0.009597850081581726	Pro	Leu	FALSE	NA	1	0	0	0	0	1	0	0	0	0	0	0	0	0	0	0	0	0	0	0	0	0	0	0	0	0	0	0	0	0	0	0	0	0	0	0	0	0	0	0	0	0	0	0	0	0	0	0	0	0	0	0	0	0	0	0	0	0	0	0	0	0	0	0	0	0	36.67	FALSE	FALSE	FALSE	209	0.01
NUDT8p.Ser31Pro	NUDT8	0.01025908723449539	0.00519858598461218	0	0.030777261703486	NA	NA	NA	NA	NA	NA	0.01477669288141755	0.009597850081581726	Pro	Ser	FALSE	NA	1	0	0	0	0	1	0	0	0	0	0	0	0	0	0	0	0	0	0	0	0	0	0	0	0	0	0	0	0	0	0	0	0	0	0	0	0	0	0	0	0	0	0	0	0	0	0	0	0	0	0	0	0	0	0	0	0	0	0	0	0	0	0	0	0	0	37.85	FALSE	FALSE	FALSE	209	0.01
NUP155p.Leu1198Pro	NUP155	0.01025908723449539	0.00519858598461218	0	0.030777261703486	NA	NA	NA	NA	NA	NA	0.01477669288141755	0.009597850081581726	Pro	Leu	FALSE	NA	1	0	0	0	0	1	0	0	0	0	0	0	0	0	0	0	0	0	0	0	0	0	0	0	0	0	0	0	0	0	0	0	0	0	0	0	0	0	0	0	0	0	0	0	0	0	0	0	0	0	0	0	0	0	0	0	0	0	0	0	0	0	0	0	0	0	36.79	FALSE	FALSE	FALSE	209	0.01
NUP214p.Ala1600Pro	NUP214	0.01025908723449539	0.00519858598461218	0	0.030777261703486	NA	NA	NA	NA	NA	NA	0.01477669288141755	0.009597850081581726	Pro	Ala	FALSE	1	1	0	0	0	0	1	0	0	0	0	0	0	0	0	0	0	0	0	0	0	0	0	0	0	0	0	0	0	0	0	0	0	0	0	0	0	0	0	0	0	0	0	0	0	0	0	0	0	0	0	0	0	0	0	0	0	0	0	0	0	0	0	0	0	0	0	36.39	FALSE	FALSE	FALSE	209	0.01
NWD1p.Arg446Pro	NWD1	0.01025908723449539	0.00519858598461218	0	0.030777261703486	NA	NA	NA	NA	NA	NA	0.01477669288141755	0.009597850081581726	Pro	Arg	FALSE	NA	1	0	0	0	0	1	0	0	0	0	0	0	0	0	0	0	0	0	0	0	0	0	0	0	0	0	0	0	0	0	0	0	0	0	0	0	0	0	0	0	0	0	0	0	0	0	0	0	0	0	0	0	0	0	0	0	0	0	0	0	0	0	0	0	0	0	35.910000000000004	FALSE	FALSE	FALSE	209	0.01
NXF1p.Ala600Pro	NXF1	0.01025908723449539	0.00519858598461218	0	0.030777261703486	NA	NA	NA	NA	NA	NA	0.01477669288141755	0.009597850081581726	Pro	Ala	FALSE	NA	1	0	0	0	0	1	0	0	0	0	0	0	0	0	0	0	0	0	0	0	0	0	0	0	0	0	0	0	0	0	0	0	0	0	0	0	0	0	0	0	0	0	0	0	0	0	0	0	0	0	0	0	0	0	0	0	0	0	0	0	0	0	0	0	0	0	36.79	FALSE	FALSE	FALSE	209	0.01
NYAP2p.Ser120Pro	NYAP2	0.01025908723449539	0.00519858598461218	0	0.030777261703486	NA	NA	NA	NA	NA	NA	0.01477669288141755	0.009597850081581726	Pro	Ser	FALSE	NA	1	0	0	0	0	1	0	0	0	0	0	0	0	0	0	0	0	0	0	0	0	0	0	0	0	0	0	0	0	0	0	0	0	0	0	0	0	0	0	0	0	0	0	0	0	0	0	0	0	0	0	0	0	0	0	0	0	0	0	0	0	0	0	0	0	0	37.27	FALSE	FALSE	FALSE	209	0.01
OBSCNp.Thr4865Pro	OBSCN	0.01025908723449539	0.00519858598461218	0	0.030777261703486	NA	NA	NA	NA	NA	NA	0.01477669288141755	0.009597850081581726	Pro	Thr	FALSE	NA	1	0	0	0	0	1	0	0	0	0	0	0	0	0	0	0	0	0	0	0	0	0	0	0	0	0	0	0	0	0	0	0	0	0	0	0	0	0	0	0	0	0	0	0	0	0	0	0	0	0	0	0	0	0	0	0	0	0	0	0	0	0	0	0	0	0	38.38	FALSE	FALSE	FALSE	209	0.01
OGFOD1p.Thr243Pro	OGFOD1	0.01025908723449539	0.00519858598461218	0	0.030777261703486	NA	NA	NA	NA	NA	NA	0.01477669288141755	0.009597850081581726	Pro	Thr	FALSE	NA	1	0	0	0	0	1	0	0	0	0	0	0	0	0	0	0	0	0	0	0	0	0	0	0	0	0	0	0	0	0	0	0	0	0	0	0	0	0	0	0	0	0	0	0	0	0	0	0	0	0	0	0	0	0	0	0	0	0	0	0	0	0	0	0	0	0	37.2	FALSE	FALSE	FALSE	209	0.01
OPN3p.Ser380Pro	OPN3	0.01025908723449539	0.00519858598461218	0	0.030777261703486	NA	NA	NA	NA	NA	NA	0.01477669288141755	0.009597850081581726	Pro	Ser	FALSE	NA	1	0	0	0	0	1	0	0	0	0	0	0	0	0	0	0	0	0	0	0	0	0	0	0	0	0	0	0	0	0	0	0	0	0	0	0	0	0	0	0	0	0	0	0	0	0	0	0	0	0	0	0	0	0	0	0	0	0	0	0	0	0	0	0	0	0	37.15	FALSE	FALSE	FALSE	209	0.01
OR10X1p.Leu227Pro	OR10X1	0.01025908723449539	0.00519858598461218	0	0.030777261703486	NA	NA	NA	NA	NA	NA	0.01477669288141755	0.009597850081581726	Pro	Leu	FALSE	NA	1	0	0	0	0	1	0	0	0	0	0	0	0	0	0	0	0	0	0	0	0	0	0	0	0	0	0	0	0	0	0	0	0	0	0	0	0	0	0	0	0	0	0	0	0	0	0	0	0	0	0	0	0	0	0	0	0	0	0	0	0	0	0	0	0	0	36.29	FALSE	FALSE	FALSE	209	0.01
OR10Z1p.Ala133Pro	OR10Z1	0.01025908723449539	0.00519858598461218	0	0.030777261703486	NA	NA	NA	NA	NA	NA	0.01477669288141755	0.009597850081581726	Pro	Ala	FALSE	NA	1	0	0	0	0	1	0	0	0	0	0	0	0	0	0	0	0	0	0	0	0	0	0	0	0	0	0	0	0	0	0	0	0	0	0	0	0	0	0	0	0	0	0	0	0	0	0	0	0	0	0	0	0	0	0	0	0	0	0	0	0	0	0	0	0	0	36.93	FALSE	FALSE	FALSE	209	0.01
OR10Z1p.Leu284Pro	OR10Z1	0.01025908723449539	0.00519858598461218	0	0.030777261703486	NA	NA	NA	NA	NA	NA	0.01477669288141755	0.009597850081581726	Pro	Leu	FALSE	NA	1	0	0	0	0	1	0	0	0	0	0	0	0	0	0	0	0	0	0	0	0	0	0	0	0	0	0	0	0	0	0	0	0	0	0	0	0	0	0	0	0	0	0	0	0	0	0	0	0	0	0	0	0	0	0	0	0	0	0	0	0	0	0	0	0	0	37.03	FALSE	FALSE	FALSE	209	0.01
OR11A1p.Gln166Pro	OR11A1	0.01025908723449539	0.00519858598461218	0	0.030777261703486	NA	NA	NA	NA	NA	NA	0.01477669288141755	0.009597850081581726	Pro	Gln	FALSE	NA	1	0	0	0	0	1	0	0	0	0	0	0	0	0	0	0	0	0	0	0	0	0	0	0	0	0	0	0	0	0	0	0	0	0	0	0	0	0	0	0	0	0	0	0	0	0	0	0	0	0	0	0	0	0	0	0	0	0	0	0	0	0	0	0	0	0	36.73	FALSE	FALSE	FALSE	209	0.01
OR1G1p.Ser239Pro	OR1G1	0.01025908723449539	0.00519858598461218	0	0.030777261703486	NA	NA	NA	NA	NA	NA	0.01477669288141755	0.009597850081581726	Pro	Ser	FALSE	NA	1	0	0	0	0	1	0	0	0	0	0	0	0	0	0	0	0	0	0	0	0	0	0	0	0	0	0	0	0	0	0	0	0	0	0	0	0	0	0	0	0	0	0	0	0	0	0	0	0	0	0	0	0	0	0	0	0	0	0	0	0	0	0	0	0	0	36.24	FALSE	FALSE	FALSE	209	0.01
OR1K1p.Leu99Pro	OR1K1	0.01025908723449539	0.00519858598461218	0	0.030777261703486	NA	NA	NA	NA	NA	NA	0.01477669288141755	0.009597850081581726	Pro	Leu	FALSE	NA	1	0	0	0	0	1	0	0	0	0	0	0	0	0	0	0	0	0	0	0	0	0	0	0	0	0	0	0	0	0	0	0	0	0	0	0	0	0	0	0	0	0	0	0	0	0	0	0	0	0	0	0	0	0	0	0	0	0	0	0	0	0	0	0	0	0	37.42	FALSE	FALSE	FALSE	209	0.01
OR2B11p.Leu37Pro	OR2B11	0.01025908723449539	0.00519858598461218	0	0.030777261703486	NA	NA	NA	NA	NA	NA	0.01477669288141755	0.009597850081581726	Pro	Leu	FALSE	NA	1	0	0	0	0	1	0	0	0	0	0	0	0	0	0	0	0	0	0	0	0	0	0	0	0	0	0	0	0	0	0	0	0	0	0	0	0	0	0	0	0	0	0	0	0	0	0	0	0	0	0	0	0	0	0	0	0	0	0	0	0	0	0	0	0	0	35.980000000000004	FALSE	FALSE	FALSE	209	0.01
OR2B6p.Leu15Pro	OR2B6	0.01025908723449539	0.00519858598461218	0	0.030777261703486	NA	NA	NA	NA	NA	NA	0.01477669288141755	0.009597850081581726	Pro	Leu	FALSE	NA	1	0	0	0	0	1	0	0	0	0	0	0	0	0	0	0	0	0	0	0	0	0	0	0	0	0	0	0	0	0	0	0	0	0	0	0	0	0	0	0	0	0	0	0	0	0	0	0	0	0	0	0	0	0	0	0	0	0	0	0	0	0	0	0	0	0	37.56	FALSE	FALSE	FALSE	209	0.01
OR2J3p.Leu138Pro	OR2J3	0.01025908723449539	0.00519858598461218	0	0.030777261703486	NA	NA	NA	NA	NA	NA	0.01477669288141755	0.009597850081581726	Pro	Leu	FALSE	NA	1	0	0	0	0	1	0	0	0	0	0	0	0	0	0	0	0	0	0	0	0	0	0	0	0	0	0	0	0	0	0	0	0	0	0	0	0	0	0	0	0	0	0	0	0	0	0	0	0	0	0	0	0	0	0	0	0	0	0	0	0	0	0	0	0	0	36.15	FALSE	FALSE	FALSE	209	0.01
OR2M5p.Thr263Pro	OR2M5	0.01025908723449539	0.00519858598461218	0	0.030777261703486	NA	NA	NA	NA	NA	NA	0.01477669288141755	0.009597850081581726	Pro	Thr	FALSE	NA	1	0	0	0	0	1	0	0	0	0	0	0	0	0	0	0	0	0	0	0	0	0	0	0	0	0	0	0	0	0	0	0	0	0	0	0	0	0	0	0	0	0	0	0	0	0	0	0	0	0	0	0	0	0	0	0	0	0	0	0	0	0	0	0	0	0	37.51	FALSE	FALSE	FALSE	209	0.01
OR2T12p.Ala244Pro	OR2T12	0.01025908723449539	0.00519858598461218	0	0.030777261703486	NA	NA	NA	NA	NA	NA	0.01477669288141755	0.009597850081581726	Pro	Ala	FALSE	NA	1	0	0	0	0	1	0	0	0	0	0	0	0	0	0	0	0	0	0	0	0	0	0	0	0	0	0	0	0	0	0	0	0	0	0	0	0	0	0	0	0	0	0	0	0	0	0	0	0	0	0	0	0	0	0	0	0	0	0	0	0	0	0	0	0	0	37.46	FALSE	FALSE	FALSE	209	0.01
OR2T12p.Leu13Pro	OR2T12	0.01025908723449539	0.00519858598461218	0	0.030777261703486	NA	NA	NA	NA	NA	NA	0.01477669288141755	0.009597850081581726	Pro	Leu	FALSE	NA	1	0	0	0	0	1	0	0	0	0	0	0	0	0	0	0	0	0	0	0	0	0	0	0	0	0	0	0	0	0	0	0	0	0	0	0	0	0	0	0	0	0	0	0	0	0	0	0	0	0	0	0	0	0	0	0	0	0	0	0	0	0	0	0	0	0	37.56	FALSE	FALSE	FALSE	209	0.01
OR2T1p.Ser203Pro	OR2T1	0.01025908723449539	0.00519858598461218	0	0.030777261703486	NA	NA	NA	NA	NA	NA	0.01477669288141755	0.009597850081581726	Pro	Ser	FALSE	NA	1	0	0	0	0	1	0	0	0	0	0	0	0	0	0	0	0	0	0	0	0	0	0	0	0	0	0	0	0	0	0	0	0	0	0	0	0	0	0	0	0	0	0	0	0	0	0	0	0	0	0	0	0	0	0	0	0	0	0	0	0	0	0	0	0	0	37.22	FALSE	FALSE	FALSE	209	0.01
OR3A3p.Thr304Pro	OR3A3	0.01025908723449539	0.00519858598461218	0	0.030777261703486	NA	NA	NA	NA	NA	NA	0.01477669288141755	0.009597850081581726	Pro	Thr	FALSE	NA	1	0	0	0	0	1	0	0	0	0	0	0	0	0	0	0	0	0	0	0	0	0	0	0	0	0	0	0	0	0	0	0	0	0	0	0	0	0	0	0	0	0	0	0	0	0	0	0	0	0	0	0	0	0	0	0	0	0	0	0	0	0	0	0	0	0	36.28	FALSE	FALSE	FALSE	209	0.01
OR4C15p.Thr144Pro	OR4C15	0.01025908723449539	0.00519858598461218	0	0.030777261703486	NA	NA	NA	NA	NA	NA	0.01477669288141755	0.009597850081581726	Pro	Thr	FALSE	NA	1	0	0	0	0	1	0	0	0	0	0	0	0	0	0	0	0	0	0	0	0	0	0	0	0	0	0	0	0	0	0	0	0	0	0	0	0	0	0	0	0	0	0	0	0	0	0	0	0	0	0	0	0	0	0	0	0	0	0	0	0	0	0	0	0	0	36.91	FALSE	FALSE	FALSE	209	0.01
OR52A1p.Ala127Pro	OR52A1	0.01025908723449539	0.00519858598461218	0	0.030777261703486	NA	NA	NA	NA	NA	NA	0.01477669288141755	0.009597850081581726	Pro	Ala	FALSE	NA	1	0	0	0	0	1	0	0	0	0	0	0	0	0	0	0	0	0	0	0	0	0	0	0	0	0	0	0	0	0	0	0	0	0	0	0	0	0	0	0	0	0	0	0	0	0	0	0	0	0	0	0	0	0	0	0	0	0	0	0	0	0	0	0	0	0	36.2	FALSE	FALSE	FALSE	209	0.01
OR52E6p.Leu202Pro	OR52E6	0.01025908723449539	0.00519858598461218	0	0.030777261703486	NA	NA	NA	NA	NA	NA	0.01477669288141755	0.009597850081581726	Pro	Leu	FALSE	NA	1	0	0	0	0	1	0	0	0	0	0	0	0	0	0	0	0	0	0	0	0	0	0	0	0	0	0	0	0	0	0	0	0	0	0	0	0	0	0	0	0	0	0	0	0	0	0	0	0	0	0	0	0	0	0	0	0	0	0	0	0	0	0	0	0	0	36.95	FALSE	FALSE	FALSE	209	0.01
OR52E8p.Ser210Pro	OR52E8	0.01025908723449539	0.00519858598461218	0	0.030777261703486	NA	NA	NA	NA	NA	NA	0.01477669288141755	0.009597850081581726	Pro	Ser	FALSE	NA	1	0	0	0	0	1	0	0	0	0	0	0	0	0	0	0	0	0	0	0	0	0	0	0	0	0	0	0	0	0	0	0	0	0	0	0	0	0	0	0	0	0	0	0	0	0	0	0	0	0	0	0	0	0	0	0	0	0	0	0	0	0	0	0	0	0	36.16	FALSE	FALSE	FALSE	209	0.01
OR52N4p.Leu285Pro	OR52N4	0.01025908723449539	0.00519858598461218	0	0.030777261703486	NA	NA	NA	NA	NA	NA	0.01477669288141755	0.009597850081581726	Pro	Leu	FALSE	NA	1	0	0	0	0	1	0	0	0	0	0	0	0	0	0	0	0	0	0	0	0	0	0	0	0	0	0	0	0	0	0	0	0	0	0	0	0	0	0	0	0	0	0	0	0	0	0	0	0	0	0	0	0	0	0	0	0	0	0	0	0	0	0	0	0	0	36.56	FALSE	FALSE	FALSE	209	0.01
OR5AP2p.Ser196Pro	OR5AP2	0.01025908723449539	0.00519858598461218	0	0.030777261703486	NA	NA	NA	NA	NA	NA	0.01477669288141755	0.009597850081581726	Pro	Ser	FALSE	NA	1	0	0	0	0	1	0	0	0	0	0	0	0	0	0	0	0	0	0	0	0	0	0	0	0	0	0	0	0	0	0	0	0	0	0	0	0	0	0	0	0	0	0	0	0	0	0	0	0	0	0	0	0	0	0	0	0	0	0	0	0	0	0	0	0	0	37.43	FALSE	FALSE	FALSE	209	0.01
OR5B12p.Leu64Pro	OR5B12	0.01025908723449539	0.00519858598461218	0	0.030777261703486	NA	NA	NA	NA	NA	NA	0.01477669288141755	0.009597850081581726	Pro	Leu	FALSE	NA	1	0	0	0	0	1	0	0	0	0	0	0	0	0	0	0	0	0	0	0	0	0	0	0	0	0	0	0	0	0	0	0	0	0	0	0	0	0	0	0	0	0	0	0	0	0	0	0	0	0	0	0	0	0	0	0	0	0	0	0	0	0	0	0	0	0	36.43	FALSE	FALSE	FALSE	209	0.01
OR5I1p.Leu16Pro	OR5I1	0.01025908723449539	0.00519858598461218	0	0.030777261703486	NA	NA	NA	NA	NA	NA	0.01477669288141755	0.009597850081581726	Pro	Leu	FALSE	NA	1	0	0	0	0	1	0	0	0	0	0	0	0	0	0	0	0	0	0	0	0	0	0	0	0	0	0	0	0	0	0	0	0	0	0	0	0	0	0	0	0	0	0	0	0	0	0	0	0	0	0	0	0	0	0	0	0	0	0	0	0	0	0	0	0	0	36.85	FALSE	FALSE	FALSE	209	0.01
OR5K3p.Ser205Pro	OR5K3	0.01025908723449539	0.00519858598461218	0	0.030777261703486	NA	NA	NA	NA	NA	NA	0.01477669288141755	0.009597850081581726	Pro	Ser	FALSE	NA	1	0	0	0	0	1	0	0	0	0	0	0	0	0	0	0	0	0	0	0	0	0	0	0	0	0	0	0	0	0	0	0	0	0	0	0	0	0	0	0	0	0	0	0	0	0	0	0	0	0	0	0	0	0	0	0	0	0	0	0	0	0	0	0	0	0	37.34	FALSE	FALSE	FALSE	209	0.01
OR5L1p.Leu32Pro	OR5L1	0.01025908723449539	0.00519858598461218	0	0.030777261703486	NA	NA	NA	NA	NA	NA	0.01477669288141755	0.009597850081581726	Pro	Leu	FALSE	NA	1	0	0	0	0	1	0	0	0	0	0	0	0	0	0	0	0	0	0	0	0	0	0	0	0	0	0	0	0	0	0	0	0	0	0	0	0	0	0	0	0	0	0	0	0	0	0	0	0	0	0	0	0	0	0	0	0	0	0	0	0	0	0	0	0	0	36.47	FALSE	FALSE	FALSE	209	0.01
OR5L2p.Thr145Pro	OR5L2	0.01025908723449539	0.00519858598461218	0	0.030777261703486	NA	NA	NA	NA	NA	NA	0.01477669288141755	0.009597850081581726	Pro	Thr	FALSE	NA	1	0	0	0	0	1	0	0	0	0	0	0	0	0	0	0	0	0	0	0	0	0	0	0	0	0	0	0	0	0	0	0	0	0	0	0	0	0	0	0	0	0	0	0	0	0	0	0	0	0	0	0	0	0	0	0	0	0	0	0	0	0	0	0	0	0	35.92	FALSE	FALSE	FALSE	209	0.01
OR5T3p.Ser294Pro	OR5T3	0.01025908723449539	0.00519858598461218	0	0.030777261703486	NA	NA	NA	NA	NA	NA	0.01477669288141755	0.009597850081581726	Pro	Ser	FALSE	NA	1	0	0	0	0	1	0	0	0	0	0	0	0	0	0	0	0	0	0	0	0	0	0	0	0	0	0	0	0	0	0	0	0	0	0	0	0	0	0	0	0	0	0	0	0	0	0	0	0	0	0	0	0	0	0	0	0	0	0	0	0	0	0	0	0	0	36.4	FALSE	FALSE	FALSE	209	0.01
OR6Q1p.Ser192Pro	OR6Q1	0.01025908723449539	0.00519858598461218	0	0.030777261703486	NA	NA	NA	NA	NA	NA	0.01477669288141755	0.009597850081581726	Pro	Ser	FALSE	NA	1	0	0	0	0	1	0	0	0	0	0	0	0	0	0	0	0	0	0	0	0	0	0	0	0	0	0	0	0	0	0	0	0	0	0	0	0	0	0	0	0	0	0	0	0	0	0	0	0	0	0	0	0	0	0	0	0	0	0	0	0	0	0	0	0	0	36.58	FALSE	FALSE	FALSE	209	0.01
OR7D4p.Tyr132Pro	OR7D4	0.01025908723449539	0.00519858598461218	0	0.030777261703486	NA	NA	NA	NA	NA	NA	0.01477669288141755	0.009597850081581726	Pro	Tyr	FALSE	NA	1	0	0	0	0	1	0	0	0	0	0	0	0	0	0	0	0	0	0	0	0	0	0	0	0	0	0	0	0	0	0	0	0	0	0	0	0	0	0	0	0	0	0	0	0	0	0	0	0	0	0	0	0	0	0	0	0	0	0	0	0	0	0	0	0	0	37.17	FALSE	FALSE	FALSE	209	0.01
OR8H1p.His65Pro	OR8H1	0.01025908723449539	0.00519858598461218	0	0.030777261703486	NA	NA	NA	NA	NA	NA	0.01477669288141755	0.009597850081581726	Pro	His	FALSE	NA	1	0	0	0	0	1	0	0	0	0	0	0	0	0	0	0	0	0	0	0	0	0	0	0	0	0	0	0	0	0	0	0	0	0	0	0	0	0	0	0	0	0	0	0	0	0	0	0	0	0	0	0	0	0	0	0	0	0	0	0	0	0	0	0	0	0	36.57	FALSE	FALSE	FALSE	209	0.01
OR9G4p.Thr157Pro	OR9G4	0.01025908723449539	0.00519858598461218	0	0.030777261703486	NA	NA	NA	NA	NA	NA	0.01477669288141755	0.009597850081581726	Pro	Thr	FALSE	NA	1	0	0	0	0	1	0	0	0	0	0	0	0	0	0	0	0	0	0	0	0	0	0	0	0	0	0	0	0	0	0	0	0	0	0	0	0	0	0	0	0	0	0	0	0	0	0	0	0	0	0	0	0	0	0	0	0	0	0	0	0	0	0	0	0	0	37.39	FALSE	FALSE	FALSE	209	0.01
OR9Q1p.Ala125Pro	OR9Q1	0.01025908723449539	0.00519858598461218	0	0.030777261703486	NA	NA	NA	NA	NA	NA	0.01477669288141755	0.009597850081581726	Pro	Ala	FALSE	NA	1	0	0	0	0	1	0	0	0	0	0	0	0	0	0	0	0	0	0	0	0	0	0	0	0	0	0	0	0	0	0	0	0	0	0	0	0	0	0	0	0	0	0	0	0	0	0	0	0	0	0	0	0	0	0	0	0	0	0	0	0	0	0	0	0	0	35.95	FALSE	FALSE	FALSE	209	0.01
OSBPL3p.Gln333Pro	OSBPL3	0.01025908723449539	0.00519858598461218	0	0.030777261703486	NA	NA	NA	NA	NA	NA	0.01477669288141755	0.009597850081581726	Pro	Gln	FALSE	NA	1	0	0	0	0	1	0	0	0	0	0	0	0	0	0	0	0	0	0	0	0	0	0	0	0	0	0	0	0	0	0	0	0	0	0	0	0	0	0	0	0	0	0	0	0	0	0	0	0	0	0	0	0	0	0	0	0	0	0	0	0	0	0	0	0	0	37.47	FALSE	FALSE	FALSE	209	0.01
OSBPp.Ser293Pro	OSBP	0.01025908723449539	0.00519858598461218	0	0.030777261703486	NA	NA	NA	NA	NA	NA	0.01477669288141755	0.009597850081581726	Pro	Ser	FALSE	NA	1	0	0	0	0	1	0	0	0	0	0	0	0	0	0	0	0	0	0	0	0	0	0	0	0	0	0	0	0	0	0	0	0	0	0	0	0	0	0	0	0	0	0	0	0	0	0	0	0	0	0	0	0	0	0	0	0	0	0	0	0	0	0	0	0	0	36.95	FALSE	FALSE	FALSE	209	0.01
OTOGLp.Leu1880Pro	OTOGL	0.01025908723449539	0.00519858598461218	0	0.030777261703486	NA	NA	NA	NA	NA	NA	0.01477669288141755	0.009597850081581726	Pro	Leu	FALSE	NA	1	0	0	0	0	1	0	0	0	0	0	0	0	0	0	0	0	0	0	0	0	0	0	0	0	0	0	0	0	0	0	0	0	0	0	0	0	0	0	0	0	0	0	0	0	0	0	0	0	0	0	0	0	0	0	0	0	0	0	0	0	0	0	0	0	0	36.33	FALSE	FALSE	FALSE	209	0.01
OTUD3p.Ala339Pro	OTUD3	0.01025908723449539	0.00519858598461218	0	0.030777261703486	NA	NA	NA	NA	NA	NA	0.01477669288141755	0.009597850081581726	Pro	Ala	FALSE	NA	1	0	0	0	0	1	0	0	0	0	0	0	0	0	0	0	0	0	0	0	0	0	0	0	0	0	0	0	0	0	0	0	0	0	0	0	0	0	0	0	0	0	0	0	0	0	0	0	0	0	0	0	0	0	0	0	0	0	0	0	0	0	0	0	0	0	36.09	FALSE	FALSE	FALSE	209	0.01
OTX2p.Ala244Pro	OTX2	0.01025908723449539	0.00519858598461218	0	0.030777261703486	NA	NA	NA	NA	NA	NA	0.01477669288141755	0.009597850081581726	Pro	Ala	FALSE	NA	1	0	0	0	0	1	0	0	0	0	0	0	0	0	0	0	0	0	0	0	0	0	0	0	0	0	0	0	0	0	0	0	0	0	0	0	0	0	0	0	0	0	0	0	0	0	0	0	0	0	0	0	0	0	0	0	0	0	0	0	0	0	0	0	0	0	36.43	FALSE	FALSE	FALSE	209	0.01
OVCH1p.Ser551Pro	OVCH1	0.01025908723449539	0.00519858598461218	0	0.030777261703486	NA	NA	NA	NA	NA	NA	0.01477669288141755	0.009597850081581726	Pro	Ser	FALSE	NA	1	0	0	0	0	1	0	0	0	0	0	0	0	0	0	0	0	0	0	0	0	0	0	0	0	0	0	0	0	0	0	0	0	0	0	0	0	0	0	0	0	0	0	0	0	0	0	0	0	0	0	0	0	0	0	0	0	0	0	0	0	0	0	0	0	0	37.31	FALSE	FALSE	FALSE	209	0.01
PAK2p.Ser55Pro	PAK2	0.01025908723449539	0.00519858598461218	0	0.030777261703486	NA	NA	NA	NA	NA	NA	0.01477669288141755	0.009597850081581726	Pro	Ser	FALSE	NA	1	0	0	0	0	1	0	0	0	0	0	0	0	0	0	0	0	0	0	0	0	0	0	0	0	0	0	0	0	0	0	0	0	0	0	0	0	0	0	0	0	0	0	0	0	0	0	0	0	0	0	0	0	0	0	0	0	0	0	0	0	0	0	0	0	0	37.14	FALSE	FALSE	FALSE	209	0.01
PAK7p.Ala555Pro	PAK7	0.01025908723449539	0.00519858598461218	0	0.030777261703486	NA	NA	NA	NA	NA	NA	0.01477669288141755	0.009597850081581726	Pro	Ala	FALSE	NA	1	0	0	0	0	1	0	0	0	0	0	0	0	0	0	0	0	0	0	0	0	0	0	0	0	0	0	0	0	0	0	0	0	0	0	0	0	0	0	0	0	0	0	0	0	0	0	0	0	0	0	0	0	0	0	0	0	0	0	0	0	0	0	0	0	0	36.41	FALSE	FALSE	FALSE	209	0.01
PAN2p.Leu220Pro	PAN2	0.01025908723449539	0.00519858598461218	0	0.030777261703486	NA	NA	NA	NA	NA	NA	0.01477669288141755	0.009597850081581726	Pro	Leu	FALSE	NA	1	0	0	0	0	1	0	0	0	0	0	0	0	0	0	0	0	0	0	0	0	0	0	0	0	0	0	0	0	0	0	0	0	0	0	0	0	0	0	0	0	0	0	0	0	0	0	0	0	0	0	0	0	0	0	0	0	0	0	0	0	0	0	0	0	0	37.38	FALSE	FALSE	FALSE	209	0.01
PAPLNp.Arg1241Pro	PAPLN	0.01025908723449539	0.00519858598461218	0	0.030777261703486	NA	NA	NA	NA	NA	NA	0.01477669288141755	0.009597850081581726	Pro	Arg	FALSE	NA	1	0	0	0	0	1	0	0	0	0	0	0	0	0	0	0	0	0	0	0	0	0	0	0	0	0	0	0	0	0	0	0	0	0	0	0	0	0	0	0	0	0	0	0	0	0	0	0	0	0	0	0	0	0	0	0	0	0	0	0	0	0	0	0	0	0	36.63	FALSE	FALSE	FALSE	209	0.01
PAPPA2p.Gln384Pro	PAPPA2	0.01025908723449539	0.00519858598461218	0	0.030777261703486	NA	NA	NA	NA	NA	NA	0.01477669288141755	0.009597850081581726	Pro	Gln	FALSE	NA	1	0	0	0	0	1	0	0	0	0	0	0	0	0	0	0	0	0	0	0	0	0	0	0	0	0	0	0	0	0	0	0	0	0	0	0	0	0	0	0	0	0	0	0	0	0	0	0	0	0	0	0	0	0	0	0	0	0	0	0	0	0	0	0	0	0	36.75	FALSE	FALSE	FALSE	209	0.01
PARP10p.Gln811Pro	PARP10	0.01025908723449539	0.00519858598461218	0	0.030777261703486	NA	NA	NA	NA	NA	NA	0.01477669288141755	0.009597850081581726	Pro	Gln	FALSE	NA	1	0	0	0	0	1	0	0	0	0	0	0	0	0	0	0	0	0	0	0	0	0	0	0	0	0	0	0	0	0	0	0	0	0	0	0	0	0	0	0	0	0	0	0	0	0	0	0	0	0	0	0	0	0	0	0	0	0	0	0	0	0	0	0	0	0	37.05	FALSE	FALSE	FALSE	209	0.01
PARP2p.Ser47Pro	PARP2	0.01025908723449539	0.00519858598461218	0	0.030777261703486	NA	NA	NA	NA	NA	NA	0.01477669288141755	0.009597850081581726	Pro	Ser	FALSE	NA	1	0	0	0	0	1	0	0	0	0	0	0	0	0	0	0	0	0	0	0	0	0	0	0	0	0	0	0	0	0	0	0	0	0	0	0	0	0	0	0	0	0	0	0	0	0	0	0	0	0	0	0	0	0	0	0	0	0	0	0	0	0	0	0	0	0	36.17	FALSE	FALSE	FALSE	209	0.01
PARP4p.Leu56Pro	PARP4	0.01025908723449539	0.00519858598461218	0	0.030777261703486	NA	NA	NA	NA	NA	NA	0.01477669288141755	0.009597850081581726	Pro	Leu	FALSE	NA	1	0	0	0	0	1	0	0	0	0	0	0	0	0	0	0	0	0	0	0	0	0	0	0	0	0	0	0	0	0	0	0	0	0	0	0	0	0	0	0	0	0	0	0	0	0	0	0	0	0	0	0	0	0	0	0	0	0	0	0	0	0	0	0	0	0	36.31	FALSE	FALSE	FALSE	209	0.01
PASKp.Ala193Pro	PASK	0.01025908723449539	0.00519858598461218	0	0.030777261703486	NA	NA	NA	NA	NA	NA	0.01477669288141755	0.009597850081581726	Pro	Ala	FALSE	NA	1	0	0	0	0	1	0	0	0	0	0	0	0	0	0	0	0	0	0	0	0	0	0	0	0	0	0	0	0	0	0	0	0	0	0	0	0	0	0	0	0	0	0	0	0	0	0	0	0	0	0	0	0	0	0	0	0	0	0	0	0	0	0	0	0	0	36.78	FALSE	FALSE	FALSE	209	0.01
PAX1p.Arg299Pro	PAX1	0.01025908723449539	0.00519858598461218	0	0.030777261703486	NA	NA	NA	NA	NA	NA	0.01477669288141755	0.009597850081581726	Pro	Arg	FALSE	NA	1	0	0	0	0	1	0	0	0	0	0	0	0	0	0	0	0	0	0	0	0	0	0	0	0	0	0	0	0	0	0	0	0	0	0	0	0	0	0	0	0	0	0	0	0	0	0	0	0	0	0	0	0	0	0	0	0	0	0	0	0	0	0	0	0	0	36.54	FALSE	FALSE	FALSE	209	0.01
PAX5p.Ser154Pro	PAX5	0.01025908723449539	0.00519858598461218	0	0.030777261703486	NA	NA	NA	NA	NA	NA	0.01477669288141755	0.009597850081581726	Pro	Ser	FALSE	1	1	0	0	0	0	1	0	0	0	0	0	0	0	0	0	0	0	0	0	0	0	0	0	0	0	0	0	0	0	0	0	0	0	0	0	0	0	0	0	0	0	0	0	0	0	0	0	0	0	0	0	0	0	0	0	0	0	0	0	0	0	0	0	0	0	0	37.31	FALSE	FALSE	FALSE	209	0.01
PCCAp.Ser579Pro	PCCA	0.01025908723449539	0.00519858598461218	0	0.030777261703486	NA	NA	NA	NA	NA	NA	0.01477669288141755	0.009597850081581726	Pro	Ser	FALSE	NA	1	0	0	0	0	1	0	0	0	0	0	0	0	0	0	0	0	0	0	0	0	0	0	0	0	0	0	0	0	0	0	0	0	0	0	0	0	0	0	0	0	0	0	0	0	0	0	0	0	0	0	0	0	0	0	0	0	0	0	0	0	0	0	0	0	0	36.8	FALSE	FALSE	FALSE	209	0.01
PCDH12p.Gln520Pro	PCDH12	0.01025908723449539	0.00519858598461218	0	0.030777261703486	NA	NA	NA	NA	NA	NA	0.01477669288141755	0.009597850081581726	Pro	Gln	FALSE	NA	1	0	0	0	0	1	0	0	0	0	0	0	0	0	0	0	0	0	0	0	0	0	0	0	0	0	0	0	0	0	0	0	0	0	0	0	0	0	0	0	0	0	0	0	0	0	0	0	0	0	0	0	0	0	0	0	0	0	0	0	0	0	0	0	0	0	36.94	FALSE	FALSE	FALSE	209	0.01
PCDH18p.Leu113Pro	PCDH18	0.01025908723449539	0.00519858598461218	0	0.030777261703486	NA	NA	NA	NA	NA	NA	0.01477669288141755	0.009597850081581726	Pro	Leu	FALSE	NA	1	0	0	0	0	1	0	0	0	0	0	0	0	0	0	0	0	0	0	0	0	0	0	0	0	0	0	0	0	0	0	0	0	0	0	0	0	0	0	0	0	0	0	0	0	0	0	0	0	0	0	0	0	0	0	0	0	0	0	0	0	0	0	0	0	0	37.07	FALSE	FALSE	FALSE	209	0.01
PCDHA4p.Leu212Pro	PCDHA4	0.01025908723449539	0.00519858598461218	0	0.030777261703486	NA	NA	NA	NA	NA	NA	0.01477669288141755	0.009597850081581726	Pro	Leu	FALSE	NA	1	0	0	0	0	1	0	0	0	0	0	0	0	0	0	0	0	0	0	0	0	0	0	0	0	0	0	0	0	0	0	0	0	0	0	0	0	0	0	0	0	0	0	0	0	0	0	0	0	0	0	0	0	0	0	0	0	0	0	0	0	0	0	0	0	0	36.45	FALSE	FALSE	FALSE	209	0.01
PCDHB4p.His468Pro	PCDHB4	0.01025908723449539	0.00519858598461218	0	0.030777261703486	NA	NA	NA	NA	NA	NA	0.01477669288141755	0.009597850081581726	Pro	His	FALSE	NA	1	0	0	0	0	1	0	0	0	0	0	0	0	0	0	0	0	0	0	0	0	0	0	0	0	0	0	0	0	0	0	0	0	0	0	0	0	0	0	0	0	0	0	0	0	0	0	0	0	0	0	0	0	0	0	0	0	0	0	0	0	0	0	0	0	0	37.13	FALSE	FALSE	FALSE	209	0.01
PCDHGA10p.Leu372Pro	PCDHGA10	0.01025908723449539	0.00519858598461218	0	0.030777261703486	NA	NA	NA	NA	NA	NA	0.01477669288141755	0.009597850081581726	Pro	Leu	FALSE	NA	1	0	0	0	0	1	0	0	0	0	0	0	0	0	0	0	0	0	0	0	0	0	0	0	0	0	0	0	0	0	0	0	0	0	0	0	0	0	0	0	0	0	0	0	0	0	0	0	0	0	0	0	0	0	0	0	0	0	0	0	0	0	0	0	0	0	37.06	FALSE	FALSE	FALSE	209	0.01
PCDHGA2p.Ser43Pro	PCDHGA2	0.01025908723449539	0.00519858598461218	0	0.030777261703486	NA	NA	NA	NA	NA	NA	0.01477669288141755	0.009597850081581726	Pro	Ser	FALSE	NA	1	0	0	0	0	1	0	0	0	0	0	0	0	0	0	0	0	0	0	0	0	0	0	0	0	0	0	0	0	0	0	0	0	0	0	0	0	0	0	0	0	0	0	0	0	0	0	0	0	0	0	0	0	0	0	0	0	0	0	0	0	0	0	0	0	0	37.25	FALSE	FALSE	FALSE	209	0.01
PCDHGA6p.Leu368Pro	PCDHGA6	0.01025908723449539	0.00519858598461218	0	0.030777261703486	NA	NA	NA	NA	NA	NA	0.01477669288141755	0.009597850081581726	Pro	Leu	FALSE	NA	1	0	0	0	0	1	0	0	0	0	0	0	0	0	0	0	0	0	0	0	0	0	0	0	0	0	0	0	0	0	0	0	0	0	0	0	0	0	0	0	0	0	0	0	0	0	0	0	0	0	0	0	0	0	0	0	0	0	0	0	0	0	0	0	0	0	36.81	FALSE	FALSE	FALSE	209	0.01
PCDHGB4p.Ser453Pro	PCDHGB4	0.01025908723449539	0.00519858598461218	0	0.030777261703486	NA	NA	NA	NA	NA	NA	0.01477669288141755	0.009597850081581726	Pro	Ser	FALSE	NA	1	0	0	0	0	1	0	0	0	0	0	0	0	0	0	0	0	0	0	0	0	0	0	0	0	0	0	0	0	0	0	0	0	0	0	0	0	0	0	0	0	0	0	0	0	0	0	0	0	0	0	0	0	0	0	0	0	0	0	0	0	0	0	0	0	0	37.21	FALSE	FALSE	FALSE	209	0.01
PCNXp.Leu1662Pro	PCNX	0.01025908723449539	0.00519858598461218	0	0.030777261703486	NA	NA	NA	NA	NA	NA	0.01477669288141755	0.009597850081581726	Pro	Leu	FALSE	NA	1	0	0	0	0	1	0	0	0	0	0	0	0	0	0	0	0	0	0	0	0	0	0	0	0	0	0	0	0	0	0	0	0	0	0	0	0	0	0	0	0	0	0	0	0	0	0	0	0	0	0	0	0	0	0	0	0	0	0	0	0	0	0	0	0	0	37.45	FALSE	FALSE	FALSE	209	0.01
PDE4DIPp.Ser1896Pro	PDE4DIP	0.01025908723449539	0.00519858598461218	0	0.030777261703486	NA	NA	NA	NA	NA	NA	0.01477669288141755	0.009597850081581726	Pro	Ser	FALSE	1	1	0	0	0	0	1	0	0	0	0	0	0	0	0	0	0	0	0	0	0	0	0	0	0	0	0	0	0	0	0	0	0	0	0	0	0	0	0	0	0	0	0	0	0	0	0	0	0	0	0	0	0	0	0	0	0	0	0	0	0	0	0	0	0	0	0	37.26	FALSE	FALSE	FALSE	209	0.01
PDE5Ap.Leu554Pro	PDE5A	0.01025908723449539	0.00519858598461218	0	0.030777261703486	NA	NA	NA	NA	NA	NA	0.01477669288141755	0.009597850081581726	Pro	Leu	FALSE	NA	1	0	0	0	0	1	0	0	0	0	0	0	0	0	0	0	0	0	0	0	0	0	0	0	0	0	0	0	0	0	0	0	0	0	0	0	0	0	0	0	0	0	0	0	0	0	0	0	0	0	0	0	0	0	0	0	0	0	0	0	0	0	0	0	0	0	36.87	FALSE	FALSE	FALSE	209	0.01
PDE6Hp.His71Pro	PDE6H	0.01025908723449539	0.00519858598461218	0	0.030777261703486	NA	NA	NA	NA	NA	NA	0.01477669288141755	0.009597850081581726	Pro	His	FALSE	NA	1	0	0	0	0	1	0	0	0	0	0	0	0	0	0	0	0	0	0	0	0	0	0	0	0	0	0	0	0	0	0	0	0	0	0	0	0	0	0	0	0	0	0	0	0	0	0	0	0	0	0	0	0	0	0	0	0	0	0	0	0	0	0	0	0	0	36.95	FALSE	FALSE	FALSE	209	0.01
PDILTp.Ser546Pro	PDILT	0.01025908723449539	0.00519858598461218	0	0.030777261703486	NA	NA	NA	NA	NA	NA	0.01477669288141755	0.009597850081581726	Pro	Ser	FALSE	NA	1	0	0	0	0	1	0	0	0	0	0	0	0	0	0	0	0	0	0	0	0	0	0	0	0	0	0	0	0	0	0	0	0	0	0	0	0	0	0	0	0	0	0	0	0	0	0	0	0	0	0	0	0	0	0	0	0	0	0	0	0	0	0	0	0	0	36.97	FALSE	FALSE	FALSE	209	0.01
PDLIM3p.Ser285Pro	PDLIM3	0.01025908723449539	0.00519858598461218	0	0.030777261703486	NA	NA	NA	NA	NA	NA	0.01477669288141755	0.009597850081581726	Pro	Ser	FALSE	NA	1	0	0	0	0	1	0	0	0	0	0	0	0	0	0	0	0	0	0	0	0	0	0	0	0	0	0	0	0	0	0	0	0	0	0	0	0	0	0	0	0	0	0	0	0	0	0	0	0	0	0	0	0	0	0	0	0	0	0	0	0	0	0	0	0	0	37.05	FALSE	FALSE	FALSE	209	0.01
PDLIM4p.Ser188Pro	PDLIM4	0.01025908723449539	0.00519858598461218	0	0.030777261703486	NA	NA	NA	NA	NA	NA	0.01477669288141755	0.009597850081581726	Pro	Ser	FALSE	NA	1	0	0	0	0	1	0	0	0	0	0	0	0	0	0	0	0	0	0	0	0	0	0	0	0	0	0	0	0	0	0	0	0	0	0	0	0	0	0	0	0	0	0	0	0	0	0	0	0	0	0	0	0	0	0	0	0	0	0	0	0	0	0	0	0	0	36.29	FALSE	FALSE	FALSE	209	0.01
PDZD2p.Ala1908Pro	PDZD2	0.01025908723449539	0.00519858598461218	0	0.030777261703486	NA	NA	NA	NA	NA	NA	0.01477669288141755	0.009597850081581726	Pro	Ala	FALSE	NA	1	0	0	0	0	1	0	0	0	0	0	0	0	0	0	0	0	0	0	0	0	0	0	0	0	0	0	0	0	0	0	0	0	0	0	0	0	0	0	0	0	0	0	0	0	0	0	0	0	0	0	0	0	0	0	0	0	0	0	0	0	0	0	0	0	0	36.45	FALSE	FALSE	FALSE	209	0.01
PDZD8p.Ala645Pro	PDZD8	0.01025908723449539	0.00519858598461218	0	0.030777261703486	NA	NA	NA	NA	NA	NA	0.01477669288141755	0.009597850081581726	Pro	Ala	FALSE	NA	1	0	0	0	0	1	0	0	0	0	0	0	0	0	0	0	0	0	0	0	0	0	0	0	0	0	0	0	0	0	0	0	0	0	0	0	0	0	0	0	0	0	0	0	0	0	0	0	0	0	0	0	0	0	0	0	0	0	0	0	0	0	0	0	0	0	37.79	FALSE	FALSE	FALSE	209	0.01
PELP1p.Leu553Pro	PELP1	0.01025908723449539	0.00519858598461218	0	0.030777261703486	NA	NA	NA	NA	NA	NA	0.01477669288141755	0.009597850081581726	Pro	Leu	FALSE	NA	1	0	0	0	0	1	0	0	0	0	0	0	0	0	0	0	0	0	0	0	0	0	0	0	0	0	0	0	0	0	0	0	0	0	0	0	0	0	0	0	0	0	0	0	0	0	0	0	0	0	0	0	0	0	0	0	0	0	0	0	0	0	0	0	0	0	36.59	FALSE	FALSE	FALSE	209	0.01
PER2p.His41Pro	PER2	0.01025908723449539	0.00519858598461218	0	0.030777261703486	NA	NA	NA	NA	NA	NA	0.01477669288141755	0.009597850081581726	Pro	His	FALSE	NA	1	0	0	0	0	1	0	0	0	0	0	0	0	0	0	0	0	0	0	0	0	0	0	0	0	0	0	0	0	0	0	0	0	0	0	0	0	0	0	0	0	0	0	0	0	0	0	0	0	0	0	0	0	0	0	0	0	0	0	0	0	0	0	0	0	0	36.71	FALSE	FALSE	FALSE	209	0.01
PEX11Gp.Leu185Pro	PEX11G	0.01025908723449539	0.00519858598461218	0	0.030777261703486	NA	NA	NA	NA	NA	NA	0.01477669288141755	0.009597850081581726	Pro	Leu	FALSE	NA	1	0	0	0	0	1	0	0	0	0	0	0	0	0	0	0	0	0	0	0	0	0	0	0	0	0	0	0	0	0	0	0	0	0	0	0	0	0	0	0	0	0	0	0	0	0	0	0	0	0	0	0	0	0	0	0	0	0	0	0	0	0	0	0	0	0	37.23	FALSE	FALSE	FALSE	209	0.01
PEX1p.Leu837Pro	PEX1	0.01025908723449539	0.00519858598461218	0	0.030777261703486	NA	NA	NA	NA	NA	NA	0.01477669288141755	0.009597850081581726	Pro	Leu	FALSE	NA	1	0	0	0	0	1	0	0	0	0	0	0	0	0	0	0	0	0	0	0	0	0	0	0	0	0	0	0	0	0	0	0	0	0	0	0	0	0	0	0	0	0	0	0	0	0	0	0	0	0	0	0	0	0	0	0	0	0	0	0	0	0	0	0	0	0	38.08	FALSE	FALSE	FALSE	209	0.01
PFASp.Ala1086Pro	PFAS	0.01025908723449539	0.00519858598461218	0	0.030777261703486	NA	NA	NA	NA	NA	NA	0.01477669288141755	0.009597850081581726	Pro	Ala	FALSE	NA	1	0	0	0	0	1	0	0	0	0	0	0	0	0	0	0	0	0	0	0	0	0	0	0	0	0	0	0	0	0	0	0	0	0	0	0	0	0	0	0	0	0	0	0	0	0	0	0	0	0	0	0	0	0	0	0	0	0	0	0	0	0	0	0	0	0	36.49	FALSE	FALSE	FALSE	209	0.01
PFKMp.Leu459Pro	PFKM	0.01025908723449539	0.00519858598461218	0	0.030777261703486	NA	NA	NA	NA	NA	NA	0.01477669288141755	0.009597850081581726	Pro	Leu	FALSE	NA	1	0	0	0	0	1	0	0	0	0	0	0	0	0	0	0	0	0	0	0	0	0	0	0	0	0	0	0	0	0	0	0	0	0	0	0	0	0	0	0	0	0	0	0	0	0	0	0	0	0	0	0	0	0	0	0	0	0	0	0	0	0	0	0	0	0	37.13	FALSE	FALSE	FALSE	209	0.01
PGCp.Leu363Pro	PGC	0.01025908723449539	0.00519858598461218	0	0.030777261703486	NA	NA	NA	NA	NA	NA	0.01477669288141755	0.009597850081581726	Pro	Leu	FALSE	NA	1	0	0	0	0	1	0	0	0	0	0	0	0	0	0	0	0	0	0	0	0	0	0	0	0	0	0	0	0	0	0	0	0	0	0	0	0	0	0	0	0	0	0	0	0	0	0	0	0	0	0	0	0	0	0	0	0	0	0	0	0	0	0	0	0	0	36.62	FALSE	FALSE	FALSE	209	0.01
PGLSp.Leu212Pro	PGLS	0.01025908723449539	0.00519858598461218	0	0.030777261703486	NA	NA	NA	NA	NA	NA	0.01477669288141755	0.009597850081581726	Pro	Leu	FALSE	NA	1	0	0	0	0	1	0	0	0	0	0	0	0	0	0	0	0	0	0	0	0	0	0	0	0	0	0	0	0	0	0	0	0	0	0	0	0	0	0	0	0	0	0	0	0	0	0	0	0	0	0	0	0	0	0	0	0	0	0	0	0	0	0	0	0	0	36.35	FALSE	FALSE	FALSE	209	0.01
PHAXp.Gln98Pro	PHAX	0.01025908723449539	0.00519858598461218	0	0.030777261703486	NA	NA	NA	NA	NA	NA	0.01477669288141755	0.009597850081581726	Pro	Gln	FALSE	NA	1	0	0	0	0	1	0	0	0	0	0	0	0	0	0	0	0	0	0	0	0	0	0	0	0	0	0	0	0	0	0	0	0	0	0	0	0	0	0	0	0	0	0	0	0	0	0	0	0	0	0	0	0	0	0	0	0	0	0	0	0	0	0	0	0	0	36.3	FALSE	FALSE	FALSE	209	0.01
PHLDB1p.Ser192Pro	PHLDB1	0.01025908723449539	0.00519858598461218	0	0.030777261703486	NA	NA	NA	NA	NA	NA	0.01477669288141755	0.009597850081581726	Pro	Ser	FALSE	NA	1	0	0	0	0	1	0	0	0	0	0	0	0	0	0	0	0	0	0	0	0	0	0	0	0	0	0	0	0	0	0	0	0	0	0	0	0	0	0	0	0	0	0	0	0	0	0	0	0	0	0	0	0	0	0	0	0	0	0	0	0	0	0	0	0	0	36.9	FALSE	FALSE	FALSE	209	0.01
PHLPP1p.Thr1404Pro	PHLPP1	0.01025908723449539	0.00519858598461218	0	0.030777261703486	NA	NA	NA	NA	NA	NA	0.01477669288141755	0.009597850081581726	Pro	Thr	FALSE	NA	1	0	0	0	0	1	0	0	0	0	0	0	0	0	0	0	0	0	0	0	0	0	0	0	0	0	0	0	0	0	0	0	0	0	0	0	0	0	0	0	0	0	0	0	0	0	0	0	0	0	0	0	0	0	0	0	0	0	0	0	0	0	0	0	0	0	36.82	FALSE	FALSE	FALSE	209	0.01
PIAS2p.Ser588Pro	PIAS2	0.01025908723449539	0.00519858598461218	0	0.030777261703486	NA	NA	NA	NA	NA	NA	0.01477669288141755	0.009597850081581726	Pro	Ser	FALSE	NA	1	0	0	0	0	1	0	0	0	0	0	0	0	0	0	0	0	0	0	0	0	0	0	0	0	0	0	0	0	0	0	0	0	0	0	0	0	0	0	0	0	0	0	0	0	0	0	0	0	0	0	0	0	0	0	0	0	0	0	0	0	0	0	0	0	0	36.86	FALSE	FALSE	FALSE	209	0.01
PIGCp.Gln61Pro	PIGC	0.01025908723449539	0.00519858598461218	0	0.030777261703486	NA	NA	NA	NA	NA	NA	0.01477669288141755	0.009597850081581726	Pro	Gln	FALSE	NA	1	0	0	0	0	1	0	0	0	0	0	0	0	0	0	0	0	0	0	0	0	0	0	0	0	0	0	0	0	0	0	0	0	0	0	0	0	0	0	0	0	0	0	0	0	0	0	0	0	0	0	0	0	0	0	0	0	0	0	0	0	0	0	0	0	0	36.7	FALSE	FALSE	FALSE	209	0.01
PIGHp.Arg27Pro	PIGH	0.01025908723449539	0.00519858598461218	0	0.030777261703486	NA	NA	NA	NA	NA	NA	0.01477669288141755	0.009597850081581726	Pro	Arg	FALSE	NA	1	0	0	0	0	1	0	0	0	0	0	0	0	0	0	0	0	0	0	0	0	0	0	0	0	0	0	0	0	0	0	0	0	0	0	0	0	0	0	0	0	0	0	0	0	0	0	0	0	0	0	0	0	0	0	0	0	0	0	0	0	0	0	0	0	0	36.85	FALSE	FALSE	FALSE	209	0.01
PIGKp.Ser234Pro	PIGK	0.01025908723449539	0.00519858598461218	0	0.030777261703486	NA	NA	NA	NA	NA	NA	0.01477669288141755	0.009597850081581726	Pro	Ser	FALSE	NA	1	0	0	0	0	1	0	0	0	0	0	0	0	0	0	0	0	0	0	0	0	0	0	0	0	0	0	0	0	0	0	0	0	0	0	0	0	0	0	0	0	0	0	0	0	0	0	0	0	0	0	0	0	0	0	0	0	0	0	0	0	0	0	0	0	0	36.8	FALSE	FALSE	FALSE	209	0.01
PIGNp.Ala111Pro	PIGN	0.01025908723449539	0.00519858598461218	0	0.030777261703486	NA	NA	NA	NA	NA	NA	0.01477669288141755	0.009597850081581726	Pro	Ala	FALSE	NA	1	0	0	0	0	1	0	0	0	0	0	0	0	0	0	0	0	0	0	0	0	0	0	0	0	0	0	0	0	0	0	0	0	0	0	0	0	0	0	0	0	0	0	0	0	0	0	0	0	0	0	0	0	0	0	0	0	0	0	0	0	0	0	0	0	0	36.41	FALSE	FALSE	FALSE	209	0.01
PIH1D1p.Ser72Pro	PIH1D1	0.01025908723449539	0.00519858598461218	0	0.030777261703486	NA	NA	NA	NA	NA	NA	0.01477669288141755	0.009597850081581726	Pro	Ser	FALSE	NA	1	0	0	0	0	1	0	0	0	0	0	0	0	0	0	0	0	0	0	0	0	0	0	0	0	0	0	0	0	0	0	0	0	0	0	0	0	0	0	0	0	0	0	0	0	0	0	0	0	0	0	0	0	0	0	0	0	0	0	0	0	0	0	0	0	0	36.68	FALSE	FALSE	FALSE	209	0.01
PIK3R6p.Leu53Pro	PIK3R6	0.01025908723449539	0.00519858598461218	0	0.030777261703486	NA	NA	NA	NA	NA	NA	0.01477669288141755	0.009597850081581726	Pro	Leu	FALSE	NA	1	0	0	0	0	1	0	0	0	0	0	0	0	0	0	0	0	0	0	0	0	0	0	0	0	0	0	0	0	0	0	0	0	0	0	0	0	0	0	0	0	0	0	0	0	0	0	0	0	0	0	0	0	0	0	0	0	0	0	0	0	0	0	0	0	0	36.98	FALSE	FALSE	FALSE	209	0.01
PIKFYVEp.Gln1617Pro	PIKFYVE	0.01025908723449539	0.00519858598461218	0	0.030777261703486	NA	NA	NA	NA	NA	NA	0.01477669288141755	0.009597850081581726	Pro	Gln	FALSE	NA	1	0	0	0	0	1	0	0	0	0	0	0	0	0	0	0	0	0	0	0	0	0	0	0	0	0	0	0	0	0	0	0	0	0	0	0	0	0	0	0	0	0	0	0	0	0	0	0	0	0	0	0	0	0	0	0	0	0	0	0	0	0	0	0	0	0	37.17	FALSE	FALSE	FALSE	209	0.01
PKHD1L1p.Gln2210Pro	PKHD1L1	0.01025908723449539	0.00519858598461218	0	0.030777261703486	NA	NA	NA	NA	NA	NA	0.01477669288141755	0.009597850081581726	Pro	Gln	FALSE	NA	1	0	0	0	0	1	0	0	0	0	0	0	0	0	0	0	0	0	0	0	0	0	0	0	0	0	0	0	0	0	0	0	0	0	0	0	0	0	0	0	0	0	0	0	0	0	0	0	0	0	0	0	0	0	0	0	0	0	0	0	0	0	0	0	0	0	36.88	FALSE	FALSE	FALSE	209	0.01
PKHD1p.Leu213Pro	PKHD1	0.01025908723449539	0.00519858598461218	0	0.030777261703486	NA	NA	NA	NA	NA	NA	0.01477669288141755	0.009597850081581726	Pro	Leu	FALSE	NA	1	0	0	0	0	1	0	0	0	0	0	0	0	0	0	0	0	0	0	0	0	0	0	0	0	0	0	0	0	0	0	0	0	0	0	0	0	0	0	0	0	0	0	0	0	0	0	0	0	0	0	0	0	0	0	0	0	0	0	0	0	0	0	0	0	0	36.87	FALSE	FALSE	FALSE	209	0.01
PKP4p.Ser543Pro	PKP4	0.01025908723449539	0.00519858598461218	0	0.030777261703486	NA	NA	NA	NA	NA	NA	0.01477669288141755	0.009597850081581726	Pro	Ser	FALSE	NA	1	0	0	0	0	1	0	0	0	0	0	0	0	0	0	0	0	0	0	0	0	0	0	0	0	0	0	0	0	0	0	0	0	0	0	0	0	0	0	0	0	0	0	0	0	0	0	0	0	0	0	0	0	0	0	0	0	0	0	0	0	0	0	0	0	0	37.58	FALSE	FALSE	FALSE	209	0.01
PLA2G3p.Ser21Pro	PLA2G3	0.01025908723449539	0.00519858598461218	0	0.030777261703486	NA	NA	NA	NA	NA	NA	0.01477669288141755	0.009597850081581726	Pro	Ser	FALSE	NA	1	0	0	0	0	1	0	0	0	0	0	0	0	0	0	0	0	0	0	0	0	0	0	0	0	0	0	0	0	0	0	0	0	0	0	0	0	0	0	0	0	0	0	0	0	0	0	0	0	0	0	0	0	0	0	0	0	0	0	0	0	0	0	0	0	0	37.05	FALSE	FALSE	FALSE	209	0.01
PLAAp.Leu657Pro	PLAA	0.01025908723449539	0.00519858598461218	0	0.030777261703486	NA	NA	NA	NA	NA	NA	0.01477669288141755	0.009597850081581726	Pro	Leu	FALSE	NA	1	0	0	0	0	1	0	0	0	0	0	0	0	0	0	0	0	0	0	0	0	0	0	0	0	0	0	0	0	0	0	0	0	0	0	0	0	0	0	0	0	0	0	0	0	0	0	0	0	0	0	0	0	0	0	0	0	0	0	0	0	0	0	0	0	0	36.81	FALSE	FALSE	FALSE	209	0.01
PLAGL1p.Leu361Pro	PLAGL1	0.01025908723449539	0.00519858598461218	0	0.030777261703486	NA	NA	NA	NA	NA	NA	0.01477669288141755	0.009597850081581726	Pro	Leu	FALSE	NA	1	0	0	0	0	1	0	0	0	0	0	0	0	0	0	0	0	0	0	0	0	0	0	0	0	0	0	0	0	0	0	0	0	0	0	0	0	0	0	0	0	0	0	0	0	0	0	0	0	0	0	0	0	0	0	0	0	0	0	0	0	0	0	0	0	0	36.48	FALSE	FALSE	FALSE	209	0.01
PLCB2p.Ser399Pro	PLCB2	0.01025908723449539	0.00519858598461218	0	0.030777261703486	NA	NA	NA	NA	NA	NA	0.01477669288141755	0.009597850081581726	Pro	Ser	FALSE	NA	1	0	0	0	0	1	0	0	0	0	0	0	0	0	0	0	0	0	0	0	0	0	0	0	0	0	0	0	0	0	0	0	0	0	0	0	0	0	0	0	0	0	0	0	0	0	0	0	0	0	0	0	0	0	0	0	0	0	0	0	0	0	0	0	0	0	36.37	FALSE	FALSE	FALSE	209	0.01
PLCL2p.Ala41Pro	PLCL2	0.01025908723449539	0.00519858598461218	0	0.030777261703486	NA	NA	NA	NA	NA	NA	0.01477669288141755	0.009597850081581726	Pro	Ala	FALSE	NA	1	0	0	0	0	1	0	0	0	0	0	0	0	0	0	0	0	0	0	0	0	0	0	0	0	0	0	0	0	0	0	0	0	0	0	0	0	0	0	0	0	0	0	0	0	0	0	0	0	0	0	0	0	0	0	0	0	0	0	0	0	0	0	0	0	0	36.8	FALSE	FALSE	FALSE	209	0.01
PLD5p.Ala343Pro	PLD5	0.01025908723449539	0.00519858598461218	0	0.030777261703486	NA	NA	NA	NA	NA	NA	0.01477669288141755	0.009597850081581726	Pro	Ala	FALSE	NA	1	0	0	0	0	1	0	0	0	0	0	0	0	0	0	0	0	0	0	0	0	0	0	0	0	0	0	0	0	0	0	0	0	0	0	0	0	0	0	0	0	0	0	0	0	0	0	0	0	0	0	0	0	0	0	0	0	0	0	0	0	0	0	0	0	0	37.71	FALSE	FALSE	FALSE	209	0.01
PLEKHG2p.Leu937Pro	PLEKHG2	0.01025908723449539	0.00519858598461218	0	0.030777261703486	NA	NA	NA	NA	NA	NA	0.01477669288141755	0.009597850081581726	Pro	Leu	FALSE	NA	1	0	0	0	0	1	0	0	0	0	0	0	0	0	0	0	0	0	0	0	0	0	0	0	0	0	0	0	0	0	0	0	0	0	0	0	0	0	0	0	0	0	0	0	0	0	0	0	0	0	0	0	0	0	0	0	0	0	0	0	0	0	0	0	0	0	36.88	FALSE	FALSE	FALSE	209	0.01
PLEKHG3p.Ser813Pro	PLEKHG3	0.01025908723449539	0.00519858598461218	0	0.030777261703486	NA	NA	NA	NA	NA	NA	0.01477669288141755	0.009597850081581726	Pro	Ser	FALSE	NA	1	0	0	0	0	1	0	0	0	0	0	0	0	0	0	0	0	0	0	0	0	0	0	0	0	0	0	0	0	0	0	0	0	0	0	0	0	0	0	0	0	0	0	0	0	0	0	0	0	0	0	0	0	0	0	0	0	0	0	0	0	0	0	0	0	0	36.13	FALSE	FALSE	FALSE	209	0.01
PLEKHG6p.Leu511Pro	PLEKHG6	0.01025908723449539	0.00519858598461218	0	0.030777261703486	NA	NA	NA	NA	NA	NA	0.01477669288141755	0.009597850081581726	Pro	Leu	FALSE	NA	1	0	0	0	0	1	0	0	0	0	0	0	0	0	0	0	0	0	0	0	0	0	0	0	0	0	0	0	0	0	0	0	0	0	0	0	0	0	0	0	0	0	0	0	0	0	0	0	0	0	0	0	0	0	0	0	0	0	0	0	0	0	0	0	0	0	36.93	FALSE	FALSE	FALSE	209	0.01
PLEKHH2p.Ser1363Pro	PLEKHH2	0.01025908723449539	0.00519858598461218	0	0.030777261703486	NA	NA	NA	NA	NA	NA	0.01477669288141755	0.009597850081581726	Pro	Ser	FALSE	NA	1	0	0	0	0	1	0	0	0	0	0	0	0	0	0	0	0	0	0	0	0	0	0	0	0	0	0	0	0	0	0	0	0	0	0	0	0	0	0	0	0	0	0	0	0	0	0	0	0	0	0	0	0	0	0	0	0	0	0	0	0	0	0	0	0	0	36.71	FALSE	FALSE	FALSE	209	0.01
PLIN3p.Leu110Pro	PLIN3	0.01025908723449539	0.00519858598461218	0	0.030777261703486	NA	NA	NA	NA	NA	NA	0.01477669288141755	0.009597850081581726	Pro	Leu	FALSE	NA	1	0	0	0	0	1	0	0	0	0	0	0	0	0	0	0	0	0	0	0	0	0	0	0	0	0	0	0	0	0	0	0	0	0	0	0	0	0	0	0	0	0	0	0	0	0	0	0	0	0	0	0	0	0	0	0	0	0	0	0	0	0	0	0	0	0	36.75	FALSE	FALSE	FALSE	209	0.01
PLP2p.Ser8Pro	PLP2	0.01025908723449539	0.00519858598461218	0	0.030777261703486	NA	NA	NA	NA	NA	NA	0.01477669288141755	0.009597850081581726	Pro	Ser	FALSE	NA	1	0	0	0	0	1	0	0	0	0	0	0	0	0	0	0	0	0	0	0	0	0	0	0	0	0	0	0	0	0	0	0	0	0	0	0	0	0	0	0	0	0	0	0	0	0	0	0	0	0	0	0	0	0	0	0	0	0	0	0	0	0	0	0	0	0	37.27	FALSE	FALSE	FALSE	209	0.01
PLTPp.Thr351Pro	PLTP	0.01025908723449539	0.00519858598461218	0	0.030777261703486	NA	NA	NA	NA	NA	NA	0.01477669288141755	0.009597850081581726	Pro	Thr	FALSE	NA	1	0	0	0	0	1	0	0	0	0	0	0	0	0	0	0	0	0	0	0	0	0	0	0	0	0	0	0	0	0	0	0	0	0	0	0	0	0	0	0	0	0	0	0	0	0	0	0	0	0	0	0	0	0	0	0	0	0	0	0	0	0	0	0	0	0	37.28	FALSE	FALSE	FALSE	209	0.01
PMS1p.Thr75Pro	PMS1	0.01025908723449539	0.00519858598461218	0	0.030777261703486	NA	NA	NA	NA	NA	NA	0.01477669288141755	0.009597850081581726	Pro	Thr	FALSE	2	1	0	0	0	0	1	0	0	0	0	0	0	0	0	0	0	0	0	0	0	0	0	0	0	0	0	0	0	0	0	0	0	0	0	0	0	0	0	0	0	0	0	0	0	0	0	0	0	0	0	0	0	0	0	0	0	0	0	0	0	0	0	0	0	0	0	36.93	FALSE	FALSE	FALSE	209	0.01
PNPLA4p.Leu153Pro	PNPLA4	0.01025908723449539	0.00519858598461218	0	0.030777261703486	NA	NA	NA	NA	NA	NA	0.01477669288141755	0.009597850081581726	Pro	Leu	FALSE	NA	1	0	0	0	0	1	0	0	0	0	0	0	0	0	0	0	0	0	0	0	0	0	0	0	0	0	0	0	0	0	0	0	0	0	0	0	0	0	0	0	0	0	0	0	0	0	0	0	0	0	0	0	0	0	0	0	0	0	0	0	0	0	0	0	0	0	37.05	FALSE	FALSE	FALSE	209	0.01
POLEp.Leu1220Pro	POLE	0.01025908723449539	0.00519858598461218	0	0.030777261703486	NA	NA	NA	NA	NA	NA	0.01477669288141755	0.009597850081581726	Pro	Leu	FALSE	1	1	0	0	0	0	1	0	0	0	0	0	0	0	0	0	0	0	0	0	0	0	0	0	0	0	0	0	0	0	0	0	0	0	0	0	0	0	0	0	0	0	0	0	0	0	0	0	0	0	0	0	0	0	0	0	0	0	0	0	0	0	0	0	0	0	0	36.46	FALSE	FALSE	FALSE	209	0.01
POLMp.Thr106Pro	POLM	0.01025908723449539	0.00519858598461218	0	0.030777261703486	NA	NA	NA	NA	NA	NA	0.01477669288141755	0.009597850081581726	Pro	Thr	FALSE	NA	1	0	0	0	0	1	0	0	0	0	0	0	0	0	0	0	0	0	0	0	0	0	0	0	0	0	0	0	0	0	0	0	0	0	0	0	0	0	0	0	0	0	0	0	0	0	0	0	0	0	0	0	0	0	0	0	0	0	0	0	0	0	0	0	0	0	36.86	FALSE	FALSE	FALSE	209	0.01
POLR3Bp.Ala713Pro	POLR3B	0.01025908723449539	0.00519858598461218	0	0.030777261703486	NA	NA	NA	NA	NA	NA	0.01477669288141755	0.009597850081581726	Pro	Ala	FALSE	NA	1	0	0	0	0	1	0	0	0	0	0	0	0	0	0	0	0	0	0	0	0	0	0	0	0	0	0	0	0	0	0	0	0	0	0	0	0	0	0	0	0	0	0	0	0	0	0	0	0	0	0	0	0	0	0	0	0	0	0	0	0	0	0	0	0	0	37.04	FALSE	FALSE	FALSE	209	0.01
PON2p.Leu39Pro	PON2	0.01025908723449539	0.00519858598461218	0	0.030777261703486	NA	NA	NA	NA	NA	NA	0.01477669288141755	0.009597850081581726	Pro	Leu	FALSE	NA	1	0	0	0	0	1	0	0	0	0	0	0	0	0	0	0	0	0	0	0	0	0	0	0	0	0	0	0	0	0	0	0	0	0	0	0	0	0	0	0	0	0	0	0	0	0	0	0	0	0	0	0	0	0	0	0	0	0	0	0	0	0	0	0	0	0	36.81	FALSE	FALSE	FALSE	209	0.01
POU2F1p.Thr267Pro	POU2F1	0.01025908723449539	0.00519858598461218	0	0.030777261703486	NA	NA	NA	NA	NA	NA	0.01477669288141755	0.009597850081581726	Pro	Thr	FALSE	NA	1	0	0	0	0	1	0	0	0	0	0	0	0	0	0	0	0	0	0	0	0	0	0	0	0	0	0	0	0	0	0	0	0	0	0	0	0	0	0	0	0	0	0	0	0	0	0	0	0	0	0	0	0	0	0	0	0	0	0	0	0	0	0	0	0	0	36.86	FALSE	FALSE	FALSE	209	0.01
POU2F2p.Leu429Pro	POU2F2	0.01025908723449539	0.00519858598461218	0	0.030777261703486	NA	NA	NA	NA	NA	NA	0.01477669288141755	0.009597850081581726	Pro	Leu	FALSE	NA	1	0	0	0	0	1	0	0	0	0	0	0	0	0	0	0	0	0	0	0	0	0	0	0	0	0	0	0	0	0	0	0	0	0	0	0	0	0	0	0	0	0	0	0	0	0	0	0	0	0	0	0	0	0	0	0	0	0	0	0	0	0	0	0	0	0	36.26	FALSE	FALSE	FALSE	209	0.01
POU2F2p.Thr399Pro	POU2F2	0.01025908723449539	0.00519858598461218	0	0.030777261703486	NA	NA	NA	NA	NA	NA	0.01477669288141755	0.009597850081581726	Pro	Thr	FALSE	NA	1	0	0	0	0	1	0	0	0	0	0	0	0	0	0	0	0	0	0	0	0	0	0	0	0	0	0	0	0	0	0	0	0	0	0	0	0	0	0	0	0	0	0	0	0	0	0	0	0	0	0	0	0	0	0	0	0	0	0	0	0	0	0	0	0	0	36.65	FALSE	FALSE	FALSE	209	0.01
POU2F3p.Ser383Pro	POU2F3	0.01025908723449539	0.00519858598461218	0	0.030777261703486	NA	NA	NA	NA	NA	NA	0.01477669288141755	0.009597850081581726	Pro	Ser	FALSE	NA	1	0	0	0	0	1	0	0	0	0	0	0	0	0	0	0	0	0	0	0	0	0	0	0	0	0	0	0	0	0	0	0	0	0	0	0	0	0	0	0	0	0	0	0	0	0	0	0	0	0	0	0	0	0	0	0	0	0	0	0	0	0	0	0	0	0	36.24	FALSE	FALSE	FALSE	209	0.01
POU3F4p.Ser68Pro	POU3F4	0.01025908723449539	0.00519858598461218	0	0.030777261703486	NA	NA	NA	NA	NA	NA	0.01477669288141755	0.009597850081581726	Pro	Ser	FALSE	NA	1	0	0	0	0	1	0	0	0	0	0	0	0	0	0	0	0	0	0	0	0	0	0	0	0	0	0	0	0	0	0	0	0	0	0	0	0	0	0	0	0	0	0	0	0	0	0	0	0	0	0	0	0	0	0	0	0	0	0	0	0	0	0	0	0	0	36.7	FALSE	FALSE	FALSE	209	0.01
PPFIA2p.Ser29Pro	PPFIA2	0.01025908723449539	0.00519858598461218	0	0.030777261703486	NA	NA	NA	NA	NA	NA	0.01477669288141755	0.009597850081581726	Pro	Ser	FALSE	NA	1	0	0	0	0	1	0	0	0	0	0	0	0	0	0	0	0	0	0	0	0	0	0	0	0	0	0	0	0	0	0	0	0	0	0	0	0	0	0	0	0	0	0	0	0	0	0	0	0	0	0	0	0	0	0	0	0	0	0	0	0	0	0	0	0	0	36.6	FALSE	FALSE	FALSE	209	0.01
PPP1CAp.Ala310Pro	PPP1CA	0.01025908723449539	0.00519858598461218	0	0.030777261703486	NA	NA	NA	NA	NA	NA	0.01477669288141755	0.009597850081581726	Pro	Ala	FALSE	NA	1	0	0	0	0	1	0	0	0	0	0	0	0	0	0	0	0	0	0	0	0	0	0	0	0	0	0	0	0	0	0	0	0	0	0	0	0	0	0	0	0	0	0	0	0	0	0	0	0	0	0	0	0	0	0	0	0	0	0	0	0	0	0	0	0	0	36.06	TRUE	FALSE	FALSE	209	0.01
PPP1R26p.Ser478Pro	PPP1R26	0.01025908723449539	0.00519858598461218	0	0.030777261703486	NA	NA	NA	NA	NA	NA	0.01477669288141755	0.009597850081581726	Pro	Ser	FALSE	NA	1	0	0	0	0	1	0	0	0	0	0	0	0	0	0	0	0	0	0	0	0	0	0	0	0	0	0	0	0	0	0	0	0	0	0	0	0	0	0	0	0	0	0	0	0	0	0	0	0	0	0	0	0	0	0	0	0	0	0	0	0	0	0	0	0	0	36.79	FALSE	FALSE	FALSE	209	0.01
PPP2R5Bp.Thr10Pro	PPP2R5B	0.01025908723449539	0.00519858598461218	0	0.030777261703486	NA	NA	NA	NA	NA	NA	0.01477669288141755	0.009597850081581726	Pro	Thr	FALSE	NA	1	0	0	0	0	1	0	0	0	0	0	0	0	0	0	0	0	0	0	0	0	0	0	0	0	0	0	0	0	0	0	0	0	0	0	0	0	0	0	0	0	0	0	0	0	0	0	0	0	0	0	0	0	0	0	0	0	0	0	0	0	0	0	0	0	0	36.85	FALSE	FALSE	FALSE	209	0.01
PPP4R1p.Ser531Pro	PPP4R1	0.01025908723449539	0.00519858598461218	0	0.030777261703486	NA	NA	NA	NA	NA	NA	0.01477669288141755	0.009597850081581726	Pro	Ser	FALSE	NA	1	0	0	0	0	1	0	0	0	0	0	0	0	0	0	0	0	0	0	0	0	0	0	0	0	0	0	0	0	0	0	0	0	0	0	0	0	0	0	0	0	0	0	0	0	0	0	0	0	0	0	0	0	0	0	0	0	0	0	0	0	0	0	0	0	0	36.86	FALSE	FALSE	FALSE	209	0.01
PRB4p.Ser110Pro	PRB4	0.01025908723449539	0.00519858598461218	0	0.030777261703486	NA	NA	NA	NA	NA	NA	0.01477669288141755	0.009597850081581726	Pro	Ser	FALSE	NA	1	0	0	0	0	1	0	0	0	0	0	0	0	0	0	0	0	0	0	0	0	0	0	0	0	0	0	0	0	0	0	0	0	0	0	0	0	0	0	0	0	0	0	0	0	0	0	0	0	0	0	0	0	0	0	0	0	0	0	0	0	0	0	0	0	0	36.61	FALSE	FALSE	FALSE	209	0.01
PRC1p.Ser265Pro	PRC1	0.01025908723449539	0.00519858598461218	0	0.030777261703486	NA	NA	NA	NA	NA	NA	0.01477669288141755	0.009597850081581726	Pro	Ser	FALSE	NA	1	0	0	0	0	1	0	0	0	0	0	0	0	0	0	0	0	0	0	0	0	0	0	0	0	0	0	0	0	0	0	0	0	0	0	0	0	0	0	0	0	0	0	0	0	0	0	0	0	0	0	0	0	0	0	0	0	0	0	0	0	0	0	0	0	0	37.79	FALSE	FALSE	FALSE	209	0.01
PRDM16p.Ser586Pro	PRDM16	0.01025908723449539	0.00519858598461218	0	0.030777261703486	NA	NA	NA	NA	NA	NA	0.01477669288141755	0.009597850081581726	Pro	Ser	FALSE	1	1	0	0	0	0	1	0	0	0	0	0	0	0	0	0	0	0	0	0	0	0	0	0	0	0	0	0	0	0	0	0	0	0	0	0	0	0	0	0	0	0	0	0	0	0	0	0	0	0	0	0	0	0	0	0	0	0	0	0	0	0	0	0	0	0	0	37.1	FALSE	FALSE	FALSE	209	0.01
PREX2p.His96Pro	PREX2	0.01025908723449539	0.00519858598461218	0	0.030777261703486	NA	NA	NA	NA	NA	NA	0.01477669288141755	0.009597850081581726	Pro	His	FALSE	1	1	0	0	0	0	1	0	0	0	0	0	0	0	0	0	0	0	0	0	0	0	0	0	0	0	0	0	0	0	0	0	0	0	0	0	0	0	0	0	0	0	0	0	0	0	0	0	0	0	0	0	0	0	0	0	0	0	0	0	0	0	0	0	0	0	0	37.28	FALSE	FALSE	FALSE	209	0.01
PRG4p.Thr534Pro	PRG4	0.01025908723449539	0.00519858598461218	0	0.030777261703486	NA	NA	NA	NA	NA	NA	0.01477669288141755	0.009597850081581726	Pro	Thr	FALSE	NA	1	0	0	0	0	1	0	0	0	0	0	0	0	0	0	0	0	0	0	0	0	0	0	0	0	0	0	0	0	0	0	0	0	0	0	0	0	0	0	0	0	0	0	0	0	0	0	0	0	0	0	0	0	0	0	0	0	0	0	0	0	0	0	0	0	0	36.98	FALSE	FALSE	FALSE	209	0.01
PRH2p.Arg119Pro	PRH2	0.01025908723449539	0.00519858598461218	0	0.030777261703486	NA	NA	NA	NA	NA	NA	0.01477669288141755	0.009597850081581726	Pro	Arg	FALSE	NA	1	0	0	0	0	1	0	0	0	0	0	0	0	0	0	0	0	0	0	0	0	0	0	0	0	0	0	0	0	0	0	0	0	0	0	0	0	0	0	0	0	0	0	0	0	0	0	0	0	0	0	0	0	0	0	0	0	0	0	0	0	0	0	0	0	0	36.41	FALSE	FALSE	FALSE	209	0.01
PRKAA2p.Ala2Pro	PRKAA2	0.01025908723449539	0.00519858598461218	0	0.030777261703486	NA	NA	NA	NA	NA	NA	0.01477669288141755	0.009597850081581726	Pro	Ala	FALSE	NA	1	0	0	0	0	1	0	0	0	0	0	0	0	0	0	0	0	0	0	0	0	0	0	0	0	0	0	0	0	0	0	0	0	0	0	0	0	0	0	0	0	0	0	0	0	0	0	0	0	0	0	0	0	0	0	0	0	0	0	0	0	0	0	0	0	0	36.76	FALSE	FALSE	FALSE	209	0.01
PRKCDBPp.Leu153Pro	PRKCDBP	0.01025908723449539	0.00519858598461218	0	0.030777261703486	NA	NA	NA	NA	NA	NA	0.01477669288141755	0.009597850081581726	Pro	Leu	FALSE	NA	1	0	0	0	0	1	0	0	0	0	0	0	0	0	0	0	0	0	0	0	0	0	0	0	0	0	0	0	0	0	0	0	0	0	0	0	0	0	0	0	0	0	0	0	0	0	0	0	0	0	0	0	0	0	0	0	0	0	0	0	0	0	0	0	0	0	36.51	FALSE	FALSE	FALSE	209	0.01
PRKD2p.Ser559Pro	PRKD2	0.01025908723449539	0.00519858598461218	0	0.030777261703486	NA	NA	NA	NA	NA	NA	0.01477669288141755	0.009597850081581726	Pro	Ser	FALSE	NA	1	0	0	0	0	1	0	0	0	0	0	0	0	0	0	0	0	0	0	0	0	0	0	0	0	0	0	0	0	0	0	0	0	0	0	0	0	0	0	0	0	0	0	0	0	0	0	0	0	0	0	0	0	0	0	0	0	0	0	0	0	0	0	0	0	0	37.12	FALSE	FALSE	FALSE	209	0.01
PRMT5p.Ser446Pro	PRMT5	0.01025908723449539	0.00519858598461218	0	0.030777261703486	NA	NA	NA	NA	NA	NA	0.01477669288141755	0.009597850081581726	Pro	Ser	FALSE	NA	1	0	0	0	0	1	0	0	0	0	0	0	0	0	0	0	0	0	0	0	0	0	0	0	0	0	0	0	0	0	0	0	0	0	0	0	0	0	0	0	0	0	0	0	0	0	0	0	0	0	0	0	0	0	0	0	0	0	0	0	0	0	0	0	0	0	35.910000000000004	FALSE	FALSE	FALSE	209	0.01
PROSCp.Ala170Pro	PROSC	0.01025908723449539	0.00519858598461218	0	0.030777261703486	NA	NA	NA	NA	NA	NA	0.01477669288141755	0.009597850081581726	Pro	Ala	FALSE	NA	1	0	0	0	0	1	0	0	0	0	0	0	0	0	0	0	0	0	0	0	0	0	0	0	0	0	0	0	0	0	0	0	0	0	0	0	0	0	0	0	0	0	0	0	0	0	0	0	0	0	0	0	0	0	0	0	0	0	0	0	0	0	0	0	0	0	36.58	FALSE	FALSE	FALSE	209	0.01
PROSER1p.Thr688Pro	PROSER1	0.01025908723449539	0.00519858598461218	0	0.030777261703486	NA	NA	NA	NA	NA	NA	0.01477669288141755	0.009597850081581726	Pro	Thr	FALSE	NA	1	0	0	0	0	1	0	0	0	0	0	0	0	0	0	0	0	0	0	0	0	0	0	0	0	0	0	0	0	0	0	0	0	0	0	0	0	0	0	0	0	0	0	0	0	0	0	0	0	0	0	0	0	0	0	0	0	0	0	0	0	0	0	0	0	0	36.29	FALSE	FALSE	FALSE	209	0.01
PRPSAP2p.Gln50Pro	PRPSAP2	0.01025908723449539	0.00519858598461218	0	0.030777261703486	NA	NA	NA	NA	NA	NA	0.01477669288141755	0.009597850081581726	Pro	Gln	FALSE	NA	1	0	0	0	0	1	0	0	0	0	0	0	0	0	0	0	0	0	0	0	0	0	0	0	0	0	0	0	0	0	0	0	0	0	0	0	0	0	0	0	0	0	0	0	0	0	0	0	0	0	0	0	0	0	0	0	0	0	0	0	0	0	0	0	0	0	36.65	FALSE	FALSE	FALSE	209	0.01
PRR16p.Thr37Pro	PRR16	0.01025908723449539	0.00519858598461218	0	0.030777261703486	NA	NA	NA	NA	NA	NA	0.01477669288141755	0.009597850081581726	Pro	Thr	FALSE	NA	1	0	0	0	0	1	0	0	0	0	0	0	0	0	0	0	0	0	0	0	0	0	0	0	0	0	0	0	0	0	0	0	0	0	0	0	0	0	0	0	0	0	0	0	0	0	0	0	0	0	0	0	0	0	0	0	0	0	0	0	0	0	0	0	0	0	36.4	FALSE	FALSE	FALSE	209	0.01
PRR21p.Ala63Pro	PRR21	0.01025908723449539	0.00519858598461218	0	0.030777261703486	NA	NA	NA	NA	NA	NA	0.01477669288141755	0.009597850081581726	Pro	Ala	FALSE	NA	1	0	0	0	0	1	0	0	0	0	0	0	0	0	0	0	0	0	0	0	0	0	0	0	0	0	0	0	0	0	0	0	0	0	0	0	0	0	0	0	0	0	0	0	0	0	0	0	0	0	0	0	0	0	0	0	0	0	0	0	0	0	0	0	0	0	36.73	FALSE	FALSE	FALSE	209	0.01
PRRG3p.Ala79Pro	PRRG3	0.01025908723449539	0.00519858598461218	0	0.030777261703486	NA	NA	NA	NA	NA	NA	0.01477669288141755	0.009597850081581726	Pro	Ala	FALSE	NA	1	0	0	0	0	1	0	0	0	0	0	0	0	0	0	0	0	0	0	0	0	0	0	0	0	0	0	0	0	0	0	0	0	0	0	0	0	0	0	0	0	0	0	0	0	0	0	0	0	0	0	0	0	0	0	0	0	0	0	0	0	0	0	0	0	0	37.2	FALSE	FALSE	FALSE	209	0.01
PRSS53p.Leu544Pro	PRSS53	0.01025908723449539	0.00519858598461218	0	0.030777261703486	NA	NA	NA	NA	NA	NA	0.01477669288141755	0.009597850081581726	Pro	Leu	FALSE	NA	1	0	0	0	0	1	0	0	0	0	0	0	0	0	0	0	0	0	0	0	0	0	0	0	0	0	0	0	0	0	0	0	0	0	0	0	0	0	0	0	0	0	0	0	0	0	0	0	0	0	0	0	0	0	0	0	0	0	0	0	0	0	0	0	0	0	36.05	FALSE	FALSE	FALSE	209	0.01
PSMD6p.Thr369Pro	PSMD6	0.01025908723449539	0.00519858598461218	0	0.030777261703486	NA	NA	NA	NA	NA	NA	0.01477669288141755	0.009597850081581726	Pro	Thr	FALSE	NA	1	0	0	0	0	1	0	0	0	0	0	0	0	0	0	0	0	0	0	0	0	0	0	0	0	0	0	0	0	0	0	0	0	0	0	0	0	0	0	0	0	0	0	0	0	0	0	0	0	0	0	0	0	0	0	0	0	0	0	0	0	0	0	0	0	0	37.23	FALSE	FALSE	FALSE	209	0.01
PSPC1p.Ala175Pro	PSPC1	0.01025908723449539	0.00519858598461218	0	0.030777261703486	NA	NA	NA	NA	NA	NA	0.01477669288141755	0.009597850081581726	Pro	Ala	FALSE	NA	1	0	0	0	0	1	0	0	0	0	0	0	0	0	0	0	0	0	0	0	0	0	0	0	0	0	0	0	0	0	0	0	0	0	0	0	0	0	0	0	0	0	0	0	0	0	0	0	0	0	0	0	0	0	0	0	0	0	0	0	0	0	0	0	0	0	35.910000000000004	FALSE	FALSE	FALSE	209	0.01
PSTKp.Leu87Pro	PSTK	0.01025908723449539	0.00519858598461218	0	0.030777261703486	NA	NA	NA	NA	NA	NA	0.01477669288141755	0.009597850081581726	Pro	Leu	FALSE	NA	1	0	0	0	0	1	0	0	0	0	0	0	0	0	0	0	0	0	0	0	0	0	0	0	0	0	0	0	0	0	0	0	0	0	0	0	0	0	0	0	0	0	0	0	0	0	0	0	0	0	0	0	0	0	0	0	0	0	0	0	0	0	0	0	0	0	37.22	FALSE	FALSE	FALSE	209	0.01
PTGDR2p.Ser109Pro	PTGDR2	0.01025908723449539	0.00519858598461218	0	0.030777261703486	NA	NA	NA	NA	NA	NA	0.01477669288141755	0.009597850081581726	Pro	Ser	FALSE	NA	1	0	0	0	0	1	0	0	0	0	0	0	0	0	0	0	0	0	0	0	0	0	0	0	0	0	0	0	0	0	0	0	0	0	0	0	0	0	0	0	0	0	0	0	0	0	0	0	0	0	0	0	0	0	0	0	0	0	0	0	0	0	0	0	0	0	36.51	FALSE	FALSE	FALSE	209	0.01
PTGDRp.Ala109Pro	PTGDR	0.01025908723449539	0.00519858598461218	0	0.030777261703486	NA	NA	NA	NA	NA	NA	0.01477669288141755	0.009597850081581726	Pro	Ala	FALSE	NA	1	0	0	0	0	1	0	0	0	0	0	0	0	0	0	0	0	0	0	0	0	0	0	0	0	0	0	0	0	0	0	0	0	0	0	0	0	0	0	0	0	0	0	0	0	0	0	0	0	0	0	0	0	0	0	0	0	0	0	0	0	0	0	0	0	0	36.83	FALSE	FALSE	FALSE	209	0.01
PTGS2p.Ser23Pro	PTGS2	0.01025908723449539	0.00519858598461218	0	0.030777261703486	NA	NA	NA	NA	NA	NA	0.01477669288141755	0.009597850081581726	Pro	Ser	FALSE	NA	1	0	0	0	0	1	0	0	0	0	0	0	0	0	0	0	0	0	0	0	0	0	0	0	0	0	0	0	0	0	0	0	0	0	0	0	0	0	0	0	0	0	0	0	0	0	0	0	0	0	0	0	0	0	0	0	0	0	0	0	0	0	0	0	0	0	36.66	FALSE	FALSE	FALSE	209	0.01
PTK2p.Leu241Pro	PTK2	0.01025908723449539	0.00519858598461218	0	0.030777261703486	NA	NA	NA	NA	NA	NA	0.01477669288141755	0.009597850081581726	Pro	Leu	FALSE	NA	1	0	0	0	0	1	0	0	0	0	0	0	0	0	0	0	0	0	0	0	0	0	0	0	0	0	0	0	0	0	0	0	0	0	0	0	0	0	0	0	0	0	0	0	0	0	0	0	0	0	0	0	0	0	0	0	0	0	0	0	0	0	0	0	0	0	37.49	FALSE	FALSE	FALSE	209	0.01
PTK7p.Ala677Pro	PTK7	0.01025908723449539	0.00519858598461218	0	0.030777261703486	NA	NA	NA	NA	NA	NA	0.01477669288141755	0.009597850081581726	Pro	Ala	FALSE	NA	1	0	0	0	0	1	0	0	0	0	0	0	0	0	0	0	0	0	0	0	0	0	0	0	0	0	0	0	0	0	0	0	0	0	0	0	0	0	0	0	0	0	0	0	0	0	0	0	0	0	0	0	0	0	0	0	0	0	0	0	0	0	0	0	0	0	37.08	FALSE	FALSE	FALSE	209	0.01
PTK7p.Ala685Pro	PTK7	0.01025908723449539	0.00519858598461218	0	0.030777261703486	NA	NA	NA	NA	NA	NA	0.01477669288141755	0.009597850081581726	Pro	Ala	FALSE	NA	1	0	0	0	0	1	0	0	0	0	0	0	0	0	0	0	0	0	0	0	0	0	0	0	0	0	0	0	0	0	0	0	0	0	0	0	0	0	0	0	0	0	0	0	0	0	0	0	0	0	0	0	0	0	0	0	0	0	0	0	0	0	0	0	0	0	37.76	FALSE	FALSE	FALSE	209	0.01
PTOV1p.Arg403Pro	PTOV1	0.01025908723449539	0.00519858598461218	0	0.030777261703486	NA	NA	NA	NA	NA	NA	0.01477669288141755	0.009597850081581726	Pro	Arg	FALSE	NA	1	0	0	0	0	1	0	0	0	0	0	0	0	0	0	0	0	0	0	0	0	0	0	0	0	0	0	0	0	0	0	0	0	0	0	0	0	0	0	0	0	0	0	0	0	0	0	0	0	0	0	0	0	0	0	0	0	0	0	0	0	0	0	0	0	0	37.74	FALSE	FALSE	FALSE	209	0.01
PTPN13p.Arg196Pro	PTPN13	0.01025908723449539	0.00519858598461218	0	0.030777261703486	NA	NA	NA	NA	NA	NA	0.01477669288141755	0.009597850081581726	Pro	Arg	FALSE	1	1	0	0	0	0	1	0	0	0	0	0	0	0	0	0	0	0	0	0	0	0	0	0	0	0	0	0	0	0	0	0	0	0	0	0	0	0	0	0	0	0	0	0	0	0	0	0	0	0	0	0	0	0	0	0	0	0	0	0	0	0	0	0	0	0	0	37.14	FALSE	FALSE	FALSE	209	0.01
PTPN13p.Ser512Pro	PTPN13	0.01025908723449539	0.00519858598461218	0	0.030777261703486	NA	NA	NA	NA	NA	NA	0.01477669288141755	0.009597850081581726	Pro	Ser	FALSE	1	1	0	0	0	0	1	0	0	0	0	0	0	0	0	0	0	0	0	0	0	0	0	0	0	0	0	0	0	0	0	0	0	0	0	0	0	0	0	0	0	0	0	0	0	0	0	0	0	0	0	0	0	0	0	0	0	0	0	0	0	0	0	0	0	0	0	37.26	FALSE	FALSE	FALSE	209	0.01
PTPN22p.Ala434Pro	PTPN22	0.01025908723449539	0.00519858598461218	0	0.030777261703486	NA	NA	NA	NA	NA	NA	0.01477669288141755	0.009597850081581726	Pro	Ala	FALSE	NA	1	0	0	0	0	1	0	0	0	0	0	0	0	0	0	0	0	0	0	0	0	0	0	0	0	0	0	0	0	0	0	0	0	0	0	0	0	0	0	0	0	0	0	0	0	0	0	0	0	0	0	0	0	0	0	0	0	0	0	0	0	0	0	0	0	0	37.19	FALSE	FALSE	FALSE	209	0.01
PTX4p.Leu377Pro	PTX4	0.01025908723449539	0.00519858598461218	0	0.030777261703486	NA	NA	NA	NA	NA	NA	0.01477669288141755	0.009597850081581726	Pro	Leu	FALSE	NA	1	0	0	0	0	1	0	0	0	0	0	0	0	0	0	0	0	0	0	0	0	0	0	0	0	0	0	0	0	0	0	0	0	0	0	0	0	0	0	0	0	0	0	0	0	0	0	0	0	0	0	0	0	0	0	0	0	0	0	0	0	0	0	0	0	0	36.98	FALSE	FALSE	FALSE	209	0.01
PXMP2p.Leu162Pro	PXMP2	0.01025908723449539	0.00519858598461218	0	0.030777261703486	NA	NA	NA	NA	NA	NA	0.01477669288141755	0.009597850081581726	Pro	Leu	FALSE	NA	1	0	0	0	0	1	0	0	0	0	0	0	0	0	0	0	0	0	0	0	0	0	0	0	0	0	0	0	0	0	0	0	0	0	0	0	0	0	0	0	0	0	0	0	0	0	0	0	0	0	0	0	0	0	0	0	0	0	0	0	0	0	0	0	0	0	37.91	FALSE	FALSE	FALSE	209	0.01
QRFPRp.His210Pro	QRFPR	0.01025908723449539	0.00519858598461218	0	0.030777261703486	NA	NA	NA	NA	NA	NA	0.01477669288141755	0.009597850081581726	Pro	His	FALSE	NA	1	0	0	0	0	1	0	0	0	0	0	0	0	0	0	0	0	0	0	0	0	0	0	0	0	0	0	0	0	0	0	0	0	0	0	0	0	0	0	0	0	0	0	0	0	0	0	0	0	0	0	0	0	0	0	0	0	0	0	0	0	0	0	0	0	0	36.74	FALSE	FALSE	FALSE	209	0.01
QTRT1p.Leu342Pro	QTRT1	0.01025908723449539	0.00519858598461218	0	0.030777261703486	NA	NA	NA	NA	NA	NA	0.01477669288141755	0.009597850081581726	Pro	Leu	FALSE	NA	1	0	0	0	0	1	0	0	0	0	0	0	0	0	0	0	0	0	0	0	0	0	0	0	0	0	0	0	0	0	0	0	0	0	0	0	0	0	0	0	0	0	0	0	0	0	0	0	0	0	0	0	0	0	0	0	0	0	0	0	0	0	0	0	0	0	35.82	FALSE	FALSE	FALSE	209	0.01
RAB26p.Leu115Pro	RAB26	0.01025908723449539	0.00519858598461218	0	0.030777261703486	NA	NA	NA	NA	NA	NA	0.01477669288141755	0.009597850081581726	Pro	Leu	FALSE	NA	1	0	0	0	0	1	0	0	0	0	0	0	0	0	0	0	0	0	0	0	0	0	0	0	0	0	0	0	0	0	0	0	0	0	0	0	0	0	0	0	0	0	0	0	0	0	0	0	0	0	0	0	0	0	0	0	0	0	0	0	0	0	0	0	0	0	35.99	FALSE	FALSE	FALSE	209	0.01
RABGEF1p.Arg340Pro	RABGEF1	0.01025908723449539	0.00519858598461218	0	0.030777261703486	NA	NA	NA	NA	NA	NA	0.01477669288141755	0.009597850081581726	Pro	Arg	FALSE	NA	1	0	0	0	0	1	0	0	0	0	0	0	0	0	0	0	0	0	0	0	0	0	0	0	0	0	0	0	0	0	0	0	0	0	0	0	0	0	0	0	0	0	0	0	0	0	0	0	0	0	0	0	0	0	0	0	0	0	0	0	0	0	0	0	0	0	36.29	FALSE	FALSE	FALSE	209	0.01
RAD50p.Ala357Pro	RAD50	0.01025908723449539	0.00519858598461218	0	0.030777261703486	NA	NA	NA	NA	NA	NA	0.01477669288141755	0.009597850081581726	Pro	Ala	FALSE	1	1	0	0	0	0	1	0	0	0	0	0	0	0	0	0	0	0	0	0	0	0	0	0	0	0	0	0	0	0	0	0	0	0	0	0	0	0	0	0	0	0	0	0	0	0	0	0	0	0	0	0	0	0	0	0	0	0	0	0	0	0	0	0	0	0	0	36.94	FALSE	FALSE	FALSE	209	0.01
RAD51Bp.Ser75Pro	RAD51B	0.01025908723449539	0.00519858598461218	0	0.030777261703486	NA	NA	NA	NA	NA	NA	0.01477669288141755	0.009597850081581726	Pro	Ser	FALSE	1	1	0	0	0	0	1	0	0	0	0	0	0	0	0	0	0	0	0	0	0	0	0	0	0	0	0	0	0	0	0	0	0	0	0	0	0	0	0	0	0	0	0	0	0	0	0	0	0	0	0	0	0	0	0	0	0	0	0	0	0	0	0	0	0	0	0	37.18	FALSE	FALSE	FALSE	209	0.01
RAPGEF1p.Gln467Pro	RAPGEF1	0.01025908723449539	0.00519858598461218	0	0.030777261703486	NA	NA	NA	NA	NA	NA	0.01477669288141755	0.009597850081581726	Pro	Gln	FALSE	NA	1	0	0	0	0	1	0	0	0	0	0	0	0	0	0	0	0	0	0	0	0	0	0	0	0	0	0	0	0	0	0	0	0	0	0	0	0	0	0	0	0	0	0	0	0	0	0	0	0	0	0	0	0	0	0	0	0	0	0	0	0	0	0	0	0	0	37.04	TRUE	FALSE	FALSE	209	0.01
RAPGEF1p.Ser367Pro	RAPGEF1	0.01025908723449539	0.00519858598461218	0	0.030777261703486	NA	NA	NA	NA	NA	NA	0.01477669288141755	0.009597850081581726	Pro	Ser	FALSE	NA	1	0	0	0	0	1	0	0	0	0	0	0	0	0	0	0	0	0	0	0	0	0	0	0	0	0	0	0	0	0	0	0	0	0	0	0	0	0	0	0	0	0	0	0	0	0	0	0	0	0	0	0	0	0	0	0	0	0	0	0	0	0	0	0	0	0	36.71	TRUE	FALSE	FALSE	209	0.01
RAPGEFL1p.Leu156Pro	RAPGEFL1	0.01025908723449539	0.00519858598461218	0	0.030777261703486	NA	NA	NA	NA	NA	NA	0.01477669288141755	0.009597850081581726	Pro	Leu	FALSE	NA	1	0	0	0	0	1	0	0	0	0	0	0	0	0	0	0	0	0	0	0	0	0	0	0	0	0	0	0	0	0	0	0	0	0	0	0	0	0	0	0	0	0	0	0	0	0	0	0	0	0	0	0	0	0	0	0	0	0	0	0	0	0	0	0	0	0	36.23	FALSE	FALSE	FALSE	209	0.01
RARRES1p.Arg129Pro	RARRES1	0.01025908723449539	0.00519858598461218	0	0.030777261703486	NA	NA	NA	NA	NA	NA	0.01477669288141755	0.009597850081581726	Pro	Arg	FALSE	NA	1	0	0	0	0	1	0	0	0	0	0	0	0	0	0	0	0	0	0	0	0	0	0	0	0	0	0	0	0	0	0	0	0	0	0	0	0	0	0	0	0	0	0	0	0	0	0	0	0	0	0	0	0	0	0	0	0	0	0	0	0	0	0	0	0	0	36.77	FALSE	FALSE	FALSE	209	0.01
RASEFp.Leu342Pro	RASEF	0.01025908723449539	0.00519858598461218	0	0.030777261703486	NA	NA	NA	NA	NA	NA	0.01477669288141755	0.009597850081581726	Pro	Leu	FALSE	NA	1	0	0	0	0	1	0	0	0	0	0	0	0	0	0	0	0	0	0	0	0	0	0	0	0	0	0	0	0	0	0	0	0	0	0	0	0	0	0	0	0	0	0	0	0	0	0	0	0	0	0	0	0	0	0	0	0	0	0	0	0	0	0	0	0	0	36.87	FALSE	FALSE	FALSE	209	0.01
RASGEF1Ap.Leu53Pro	RASGEF1A	0.01025908723449539	0.00519858598461218	0	0.030777261703486	NA	NA	NA	NA	NA	NA	0.01477669288141755	0.009597850081581726	Pro	Leu	FALSE	NA	1	0	0	0	0	1	0	0	0	0	0	0	0	0	0	0	0	0	0	0	0	0	0	0	0	0	0	0	0	0	0	0	0	0	0	0	0	0	0	0	0	0	0	0	0	0	0	0	0	0	0	0	0	0	0	0	0	0	0	0	0	0	0	0	0	0	36.58	FALSE	FALSE	FALSE	209	0.01
RASGRP4p.Glu430Pro	RASGRP4	0.01025908723449539	0.00519858598461218	0	0.030777261703486	NA	NA	NA	NA	NA	NA	0.01477669288141755	0.009597850081581726	Pro	Glu	FALSE	NA	1	0	0	0	0	1	0	0	0	0	0	0	0	0	0	0	0	0	0	0	0	0	0	0	0	0	0	0	0	0	0	0	0	0	0	0	0	0	0	0	0	0	0	0	0	0	0	0	0	0	0	0	0	0	0	0	0	0	0	0	0	0	0	0	0	0	36.77	TRUE	FALSE	FALSE	209	0.01
RBM12Bp.Leu861Pro	RBM12B	0.01025908723449539	0.00519858598461218	0	0.030777261703486	NA	NA	NA	NA	NA	NA	0.01477669288141755	0.009597850081581726	Pro	Leu	FALSE	NA	1	0	0	0	0	1	0	0	0	0	0	0	0	0	0	0	0	0	0	0	0	0	0	0	0	0	0	0	0	0	0	0	0	0	0	0	0	0	0	0	0	0	0	0	0	0	0	0	0	0	0	0	0	0	0	0	0	0	0	0	0	0	0	0	0	0	36.67	FALSE	FALSE	FALSE	209	0.01
RBM34p.His342Pro	RBM34	0.01025908723449539	0.00519858598461218	0	0.030777261703486	NA	NA	NA	NA	NA	NA	0.01477669288141755	0.009597850081581726	Pro	His	FALSE	NA	1	0	0	0	0	1	0	0	0	0	0	0	0	0	0	0	0	0	0	0	0	0	0	0	0	0	0	0	0	0	0	0	0	0	0	0	0	0	0	0	0	0	0	0	0	0	0	0	0	0	0	0	0	0	0	0	0	0	0	0	0	0	0	0	0	0	37.47	FALSE	FALSE	FALSE	209	0.01
RBM41p.Arg131Pro	RBM41	0.01025908723449539	0.00519858598461218	0	0.030777261703486	NA	NA	NA	NA	NA	NA	0.01477669288141755	0.009597850081581726	Pro	Arg	FALSE	NA	1	0	0	0	0	1	0	0	0	0	0	0	0	0	0	0	0	0	0	0	0	0	0	0	0	0	0	0	0	0	0	0	0	0	0	0	0	0	0	0	0	0	0	0	0	0	0	0	0	0	0	0	0	0	0	0	0	0	0	0	0	0	0	0	0	0	37.02	FALSE	FALSE	FALSE	209	0.01
RBMS3p.Ser391Pro	RBMS3	0.01025908723449539	0.00519858598461218	0	0.030777261703486	NA	NA	NA	NA	NA	NA	0.01477669288141755	0.009597850081581726	Pro	Ser	FALSE	NA	1	0	0	0	0	1	0	0	0	0	0	0	0	0	0	0	0	0	0	0	0	0	0	0	0	0	0	0	0	0	0	0	0	0	0	0	0	0	0	0	0	0	0	0	0	0	0	0	0	0	0	0	0	0	0	0	0	0	0	0	0	0	0	0	0	0	36.7	FALSE	FALSE	FALSE	209	0.01
RBP1p.Thr138Pro	RBP1	0.01025908723449539	0.00519858598461218	0	0.030777261703486	NA	NA	NA	NA	NA	NA	0.01477669288141755	0.009597850081581726	Pro	Thr	FALSE	NA	1	0	0	0	0	1	0	0	0	0	0	0	0	0	0	0	0	0	0	0	0	0	0	0	0	0	0	0	0	0	0	0	0	0	0	0	0	0	0	0	0	0	0	0	0	0	0	0	0	0	0	0	0	0	0	0	0	0	0	0	0	0	0	0	0	0	37.14	FALSE	FALSE	FALSE	209	0.01
RBP3p.Gln896Pro	RBP3	0.01025908723449539	0.00519858598461218	0	0.030777261703486	NA	NA	NA	NA	NA	NA	0.01477669288141755	0.009597850081581726	Pro	Gln	FALSE	NA	1	0	0	0	0	1	0	0	0	0	0	0	0	0	0	0	0	0	0	0	0	0	0	0	0	0	0	0	0	0	0	0	0	0	0	0	0	0	0	0	0	0	0	0	0	0	0	0	0	0	0	0	0	0	0	0	0	0	0	0	0	0	0	0	0	0	36.38	FALSE	FALSE	FALSE	209	0.01
RCN1p.Arg170Pro	RCN1	0.01025908723449539	0.00519858598461218	0	0.030777261703486	NA	NA	NA	NA	NA	NA	0.01477669288141755	0.009597850081581726	Pro	Arg	FALSE	NA	1	0	0	0	0	1	0	0	0	0	0	0	0	0	0	0	0	0	0	0	0	0	0	0	0	0	0	0	0	0	0	0	0	0	0	0	0	0	0	0	0	0	0	0	0	0	0	0	0	0	0	0	0	0	0	0	0	0	0	0	0	0	0	0	0	0	36.59	FALSE	FALSE	FALSE	209	0.01
RCSD1p.Gln30Pro	RCSD1	0.01025908723449539	0.00519858598461218	0	0.030777261703486	NA	NA	NA	NA	NA	NA	0.01477669288141755	0.009597850081581726	Pro	Gln	FALSE	NA	1	0	0	0	0	1	0	0	0	0	0	0	0	0	0	0	0	0	0	0	0	0	0	0	0	0	0	0	0	0	0	0	0	0	0	0	0	0	0	0	0	0	0	0	0	0	0	0	0	0	0	0	0	0	0	0	0	0	0	0	0	0	0	0	0	0	37.62	FALSE	FALSE	FALSE	209	0.01
REEP1p.Leu114Pro	REEP1	0.01025908723449539	0.00519858598461218	0	0.030777261703486	NA	NA	NA	NA	NA	NA	0.01477669288141755	0.009597850081581726	Pro	Leu	FALSE	NA	1	0	0	0	0	1	0	0	0	0	0	0	0	0	0	0	0	0	0	0	0	0	0	0	0	0	0	0	0	0	0	0	0	0	0	0	0	0	0	0	0	0	0	0	0	0	0	0	0	0	0	0	0	0	0	0	0	0	0	0	0	0	0	0	0	0	37.22	FALSE	FALSE	FALSE	209	0.01
REPS1p.Thr473Pro	REPS1	0.01025908723449539	0.00519858598461218	0	0.030777261703486	NA	NA	NA	NA	NA	NA	0.01477669288141755	0.009597850081581726	Pro	Thr	FALSE	NA	1	0	0	0	0	1	0	0	0	0	0	0	0	0	0	0	0	0	0	0	0	0	0	0	0	0	0	0	0	0	0	0	0	0	0	0	0	0	0	0	0	0	0	0	0	0	0	0	0	0	0	0	0	0	0	0	0	0	0	0	0	0	0	0	0	0	36.96	FALSE	FALSE	FALSE	209	0.01
RFC3p.Gln120Pro	RFC3	0.01025908723449539	0.00519858598461218	0	0.030777261703486	NA	NA	NA	NA	NA	NA	0.01477669288141755	0.009597850081581726	Pro	Gln	FALSE	NA	1	0	0	0	0	1	0	0	0	0	0	0	0	0	0	0	0	0	0	0	0	0	0	0	0	0	0	0	0	0	0	0	0	0	0	0	0	0	0	0	0	0	0	0	0	0	0	0	0	0	0	0	0	0	0	0	0	0	0	0	0	0	0	0	0	0	36.74	FALSE	FALSE	FALSE	209	0.01
RFX6p.Ser408Pro	RFX6	0.01025908723449539	0.00519858598461218	0	0.030777261703486	NA	NA	NA	NA	NA	NA	0.01477669288141755	0.009597850081581726	Pro	Ser	FALSE	NA	1	0	0	0	0	1	0	0	0	0	0	0	0	0	0	0	0	0	0	0	0	0	0	0	0	0	0	0	0	0	0	0	0	0	0	0	0	0	0	0	0	0	0	0	0	0	0	0	0	0	0	0	0	0	0	0	0	0	0	0	0	0	0	0	0	0	36.63	FALSE	FALSE	FALSE	209	0.01
RGAG1p.Ser842Pro	RGAG1	0.01025908723449539	0.00519858598461218	0	0.030777261703486	NA	NA	NA	NA	NA	NA	0.01477669288141755	0.009597850081581726	Pro	Ser	FALSE	NA	1	0	0	0	0	1	0	0	0	0	0	0	0	0	0	0	0	0	0	0	0	0	0	0	0	0	0	0	0	0	0	0	0	0	0	0	0	0	0	0	0	0	0	0	0	0	0	0	0	0	0	0	0	0	0	0	0	0	0	0	0	0	0	0	0	0	36.82	FALSE	FALSE	FALSE	209	0.01
RGS12p.Leu1048Pro	RGS12	0.01025908723449539	0.00519858598461218	0	0.030777261703486	NA	NA	NA	NA	NA	NA	0.01477669288141755	0.009597850081581726	Pro	Leu	FALSE	NA	1	0	0	0	0	1	0	0	0	0	0	0	0	0	0	0	0	0	0	0	0	0	0	0	0	0	0	0	0	0	0	0	0	0	0	0	0	0	0	0	0	0	0	0	0	0	0	0	0	0	0	0	0	0	0	0	0	0	0	0	0	0	0	0	0	0	37.2	FALSE	FALSE	FALSE	209	0.01
RGS4p.Ala157Pro	RGS4	0.01025908723449539	0.00519858598461218	0	0.030777261703486	NA	NA	NA	NA	NA	NA	0.01477669288141755	0.009597850081581726	Pro	Ala	FALSE	NA	1	0	0	0	0	1	0	0	0	0	0	0	0	0	0	0	0	0	0	0	0	0	0	0	0	0	0	0	0	0	0	0	0	0	0	0	0	0	0	0	0	0	0	0	0	0	0	0	0	0	0	0	0	0	0	0	0	0	0	0	0	0	0	0	0	0	36.77	FALSE	FALSE	FALSE	209	0.01
RHOJp.Leu130Pro	RHOJ	0.01025908723449539	0.00519858598461218	0	0.030777261703486	NA	NA	NA	NA	NA	NA	0.01477669288141755	0.009597850081581726	Pro	Leu	FALSE	NA	1	0	0	0	0	1	0	0	0	0	0	0	0	0	0	0	0	0	0	0	0	0	0	0	0	0	0	0	0	0	0	0	0	0	0	0	0	0	0	0	0	0	0	0	0	0	0	0	0	0	0	0	0	0	0	0	0	0	0	0	0	0	0	0	0	0	36.78	FALSE	FALSE	FALSE	209	0.01
RHOT1p.Ala222Pro	RHOT1	0.01025908723449539	0.00519858598461218	0	0.030777261703486	NA	NA	NA	NA	NA	NA	0.01477669288141755	0.009597850081581726	Pro	Ala	FALSE	NA	1	0	0	0	0	1	0	0	0	0	0	0	0	0	0	0	0	0	0	0	0	0	0	0	0	0	0	0	0	0	0	0	0	0	0	0	0	0	0	0	0	0	0	0	0	0	0	0	0	0	0	0	0	0	0	0	0	0	0	0	0	0	0	0	0	0	36.55	FALSE	FALSE	FALSE	209	0.01
RIMBP3p.Leu1026Pro	RIMBP3	0.01025908723449539	0.00519858598461218	0	0.030777261703486	NA	NA	NA	NA	NA	NA	0.01477669288141755	0.009597850081581726	Pro	Leu	FALSE	NA	1	0	0	0	0	1	0	0	0	0	0	0	0	0	0	0	0	0	0	0	0	0	0	0	0	0	0	0	0	0	0	0	0	0	0	0	0	0	0	0	0	0	0	0	0	0	0	0	0	0	0	0	0	0	0	0	0	0	0	0	0	0	0	0	0	0	36.78	FALSE	FALSE	FALSE	209	0.01
RIMS1p.Ser1649Pro	RIMS1	0.01025908723449539	0.00519858598461218	0	0.030777261703486	NA	NA	NA	NA	NA	NA	0.01477669288141755	0.009597850081581726	Pro	Ser	FALSE	NA	1	0	0	0	0	1	0	0	0	0	0	0	0	0	0	0	0	0	0	0	0	0	0	0	0	0	0	0	0	0	0	0	0	0	0	0	0	0	0	0	0	0	0	0	0	0	0	0	0	0	0	0	0	0	0	0	0	0	0	0	0	0	0	0	0	0	37.11	FALSE	FALSE	FALSE	209	0.01
RIPK2p.Ser529Pro	RIPK2	0.01025908723449539	0.00519858598461218	0	0.030777261703486	NA	NA	NA	NA	NA	NA	0.01477669288141755	0.009597850081581726	Pro	Ser	FALSE	NA	1	0	0	0	0	1	0	0	0	0	0	0	0	0	0	0	0	0	0	0	0	0	0	0	0	0	0	0	0	0	0	0	0	0	0	0	0	0	0	0	0	0	0	0	0	0	0	0	0	0	0	0	0	0	0	0	0	0	0	0	0	0	0	0	0	0	36.13	FALSE	FALSE	FALSE	209	0.01
RMND1p.Ser306Pro	RMND1	0.01025908723449539	0.00519858598461218	0	0.030777261703486	NA	NA	NA	NA	NA	NA	0.01477669288141755	0.009597850081581726	Pro	Ser	FALSE	NA	1	0	0	0	0	1	0	0	0	0	0	0	0	0	0	0	0	0	0	0	0	0	0	0	0	0	0	0	0	0	0	0	0	0	0	0	0	0	0	0	0	0	0	0	0	0	0	0	0	0	0	0	0	0	0	0	0	0	0	0	0	0	0	0	0	0	36.84	FALSE	FALSE	FALSE	209	0.01
RMND5Ap.Gln243Pro	RMND5A	0.01025908723449539	0.00519858598461218	0	0.030777261703486	NA	NA	NA	NA	NA	NA	0.01477669288141755	0.009597850081581726	Pro	Gln	FALSE	NA	1	0	0	0	0	1	0	0	0	0	0	0	0	0	0	0	0	0	0	0	0	0	0	0	0	0	0	0	0	0	0	0	0	0	0	0	0	0	0	0	0	0	0	0	0	0	0	0	0	0	0	0	0	0	0	0	0	0	0	0	0	0	0	0	0	0	36.42	FALSE	FALSE	FALSE	209	0.01
RNF111p.Ser410Pro	RNF111	0.01025908723449539	0.00519858598461218	0	0.030777261703486	NA	NA	NA	NA	NA	NA	0.01477669288141755	0.009597850081581726	Pro	Ser	FALSE	NA	1	0	0	0	0	1	0	0	0	0	0	0	0	0	0	0	0	0	0	0	0	0	0	0	0	0	0	0	0	0	0	0	0	0	0	0	0	0	0	0	0	0	0	0	0	0	0	0	0	0	0	0	0	0	0	0	0	0	0	0	0	0	0	0	0	0	36.45	FALSE	FALSE	FALSE	209	0.01
RNF145p.Leu271Pro	RNF145	0.01025908723449539	0.00519858598461218	0	0.030777261703486	NA	NA	NA	NA	NA	NA	0.01477669288141755	0.009597850081581726	Pro	Leu	FALSE	NA	1	0	0	0	0	1	0	0	0	0	0	0	0	0	0	0	0	0	0	0	0	0	0	0	0	0	0	0	0	0	0	0	0	0	0	0	0	0	0	0	0	0	0	0	0	0	0	0	0	0	0	0	0	0	0	0	0	0	0	0	0	0	0	0	0	0	36.37	FALSE	FALSE	FALSE	209	0.01
RNF213p.Leu849Pro	RNF213	0.01025908723449539	0.00519858598461218	0	0.030777261703486	NA	NA	NA	NA	NA	NA	0.01477669288141755	0.009597850081581726	Pro	Leu	FALSE	1	1	0	0	0	0	1	0	0	0	0	0	0	0	0	0	0	0	0	0	0	0	0	0	0	0	0	0	0	0	0	0	0	0	0	0	0	0	0	0	0	0	0	0	0	0	0	0	0	0	0	0	0	0	0	0	0	0	0	0	0	0	0	0	0	0	0	36.47	FALSE	FALSE	FALSE	209	0.01
RNF214p.Ala640Pro	RNF214	0.01025908723449539	0.00519858598461218	0	0.030777261703486	NA	NA	NA	NA	NA	NA	0.01477669288141755	0.009597850081581726	Pro	Ala	FALSE	NA	1	0	0	0	0	1	0	0	0	0	0	0	0	0	0	0	0	0	0	0	0	0	0	0	0	0	0	0	0	0	0	0	0	0	0	0	0	0	0	0	0	0	0	0	0	0	0	0	0	0	0	0	0	0	0	0	0	0	0	0	0	0	0	0	0	0	37.26	FALSE	FALSE	FALSE	209	0.01
RNF214p.Ser383Pro	RNF214	0.01025908723449539	0.00519858598461218	0	0.030777261703486	NA	NA	NA	NA	NA	NA	0.01477669288141755	0.009597850081581726	Pro	Ser	FALSE	NA	1	0	0	0	0	1	0	0	0	0	0	0	0	0	0	0	0	0	0	0	0	0	0	0	0	0	0	0	0	0	0	0	0	0	0	0	0	0	0	0	0	0	0	0	0	0	0	0	0	0	0	0	0	0	0	0	0	0	0	0	0	0	0	0	0	0	36.79	FALSE	FALSE	FALSE	209	0.01
ROBO1p.Gln806Pro	ROBO1	0.01025908723449539	0.00519858598461218	0	0.030777261703486	NA	NA	NA	NA	NA	NA	0.01477669288141755	0.009597850081581726	Pro	Gln	FALSE	NA	1	0	0	0	0	1	0	0	0	0	0	0	0	0	0	0	0	0	0	0	0	0	0	0	0	0	0	0	0	0	0	0	0	0	0	0	0	0	0	0	0	0	0	0	0	0	0	0	0	0	0	0	0	0	0	0	0	0	0	0	0	0	0	0	0	0	36.68	FALSE	FALSE	FALSE	209	0.01
ROR2p.Arg3Pro	ROR2	0.01025908723449539	0.00519858598461218	0	0.030777261703486	NA	NA	NA	NA	NA	NA	0.01477669288141755	0.009597850081581726	Pro	Arg	FALSE	NA	1	0	0	0	0	1	0	0	0	0	0	0	0	0	0	0	0	0	0	0	0	0	0	0	0	0	0	0	0	0	0	0	0	0	0	0	0	0	0	0	0	0	0	0	0	0	0	0	0	0	0	0	0	0	0	0	0	0	0	0	0	0	0	0	0	0	36.47	FALSE	FALSE	FALSE	209	0.01
RP11-770J1.4p.Gln11Pro	RP11-770J	0.01025908723449539	0.00519858598461218	0	0.030777261703486	NA	NA	NA	NA	NA	NA	0.01477669288141755	0.009597850081581726	Pro	Gln	FALSE	NA	1	0	0	0	0	1	0	0	0	0	0	0	0	0	0	0	0	0	0	0	0	0	0	0	0	0	0	0	0	0	0	0	0	0	0	0	0	0	0	0	0	0	0	0	0	0	0	0	0	0	0	0	0	0	0	0	0	0	0	0	0	0	0	0	0	0	37.29	FALSE	FALSE	FALSE	209	0.01
RPAINp.Leu158Pro	RPAIN	0.01025908723449539	0.00519858598461218	0	0.030777261703486	NA	NA	NA	NA	NA	NA	0.01477669288141755	0.009597850081581726	Pro	Leu	FALSE	NA	1	0	0	0	0	1	0	0	0	0	0	0	0	0	0	0	0	0	0	0	0	0	0	0	0	0	0	0	0	0	0	0	0	0	0	0	0	0	0	0	0	0	0	0	0	0	0	0	0	0	0	0	0	0	0	0	0	0	0	0	0	0	0	0	0	0	36.48	FALSE	FALSE	FALSE	209	0.01
RPP30p.Ser13Pro	RPP30	0.01025908723449539	0.00519858598461218	0	0.030777261703486	NA	NA	NA	NA	NA	NA	0.01477669288141755	0.009597850081581726	Pro	Ser	FALSE	NA	1	0	0	0	0	1	0	0	0	0	0	0	0	0	0	0	0	0	0	0	0	0	0	0	0	0	0	0	0	0	0	0	0	0	0	0	0	0	0	0	0	0	0	0	0	0	0	0	0	0	0	0	0	0	0	0	0	0	0	0	0	0	0	0	0	0	37.22	FALSE	FALSE	FALSE	209	0.01
RPS15p.Arg44Pro	RPS15	0.01025908723449539	0.00519858598461218	0	0.030777261703486	NA	NA	NA	NA	NA	NA	0.01477669288141755	0.009597850081581726	Pro	Arg	FALSE	NA	1	0	0	0	0	1	0	0	0	0	0	0	0	0	0	0	0	0	0	0	0	0	0	0	0	0	0	0	0	0	0	0	0	0	0	0	0	0	0	0	0	0	0	0	0	0	0	0	0	0	0	0	0	0	0	0	0	0	0	0	0	0	0	0	0	0	36.78	FALSE	FALSE	FALSE	209	0.01
RPS24p.His234Pro	RPS24	0.01025908723449539	0.00519858598461218	0	0.030777261703486	NA	NA	NA	NA	NA	NA	0.01477669288141755	0.009597850081581726	Pro	His	FALSE	NA	1	0	0	0	0	1	0	0	0	0	0	0	0	0	0	0	0	0	0	0	0	0	0	0	0	0	0	0	0	0	0	0	0	0	0	0	0	0	0	0	0	0	0	0	0	0	0	0	0	0	0	0	0	0	0	0	0	0	0	0	0	0	0	0	0	0	37.89	FALSE	FALSE	FALSE	209	0.01
RPS6KC1p.Thr156Pro	RPS6KC1	0.01025908723449539	0.00519858598461218	0	0.030777261703486	NA	NA	NA	NA	NA	NA	0.01477669288141755	0.009597850081581726	Pro	Thr	FALSE	NA	1	0	0	0	0	1	0	0	0	0	0	0	0	0	0	0	0	0	0	0	0	0	0	0	0	0	0	0	0	0	0	0	0	0	0	0	0	0	0	0	0	0	0	0	0	0	0	0	0	0	0	0	0	0	0	0	0	0	0	0	0	0	0	0	0	0	37.44	FALSE	FALSE	FALSE	209	0.01
RTN4RL2p.Leu181Pro	RTN4RL2	0.01025908723449539	0.00519858598461218	0	0.030777261703486	NA	NA	NA	NA	NA	NA	0.01477669288141755	0.009597850081581726	Pro	Leu	FALSE	NA	1	0	0	0	0	1	0	0	0	0	0	0	0	0	0	0	0	0	0	0	0	0	0	0	0	0	0	0	0	0	0	0	0	0	0	0	0	0	0	0	0	0	0	0	0	0	0	0	0	0	0	0	0	0	0	0	0	0	0	0	0	0	0	0	0	0	36.63	FALSE	FALSE	FALSE	209	0.01
RUSC1p.Ser315Pro	RUSC1	0.01025908723449539	0.00519858598461218	0	0.030777261703486	NA	NA	NA	NA	NA	NA	0.01477669288141755	0.009597850081581726	Pro	Ser	FALSE	NA	1	0	0	0	0	1	0	0	0	0	0	0	0	0	0	0	0	0	0	0	0	0	0	0	0	0	0	0	0	0	0	0	0	0	0	0	0	0	0	0	0	0	0	0	0	0	0	0	0	0	0	0	0	0	0	0	0	0	0	0	0	0	0	0	0	0	36.65	FALSE	FALSE	FALSE	209	0.01
RYR2p.Leu2165Pro	RYR2	0.01025908723449539	0.00519858598461218	0	0.030777261703486	NA	NA	NA	NA	NA	NA	0.01477669288141755	0.009597850081581726	Pro	Leu	FALSE	NA	1	0	0	0	0	1	0	0	0	0	0	0	0	0	0	0	0	0	0	0	0	0	0	0	0	0	0	0	0	0	0	0	0	0	0	0	0	0	0	0	0	0	0	0	0	0	0	0	0	0	0	0	0	0	0	0	0	0	0	0	0	0	0	0	0	0	35.97	FALSE	FALSE	FALSE	209	0.01
RYR2p.Ser2733Pro	RYR2	0.01025908723449539	0.00519858598461218	0	0.030777261703486	NA	NA	NA	NA	NA	NA	0.01477669288141755	0.009597850081581726	Pro	Ser	FALSE	NA	1	0	0	0	0	1	0	0	0	0	0	0	0	0	0	0	0	0	0	0	0	0	0	0	0	0	0	0	0	0	0	0	0	0	0	0	0	0	0	0	0	0	0	0	0	0	0	0	0	0	0	0	0	0	0	0	0	0	0	0	0	0	0	0	0	0	36.9	FALSE	FALSE	FALSE	209	0.01
RYR3p.Leu305Pro	RYR3	0.01025908723449539	0.00519858598461218	0	0.030777261703486	NA	NA	NA	NA	NA	NA	0.01477669288141755	0.009597850081581726	Pro	Leu	FALSE	NA	1	0	0	0	0	1	0	0	0	0	0	0	0	0	0	0	0	0	0	0	0	0	0	0	0	0	0	0	0	0	0	0	0	0	0	0	0	0	0	0	0	0	0	0	0	0	0	0	0	0	0	0	0	0	0	0	0	0	0	0	0	0	0	0	0	0	36.94	FALSE	FALSE	FALSE	209	0.01
SACSp.Leu1031Pro	SACS	0.01025908723449539	0.00519858598461218	0	0.030777261703486	NA	NA	NA	NA	NA	NA	0.01477669288141755	0.009597850081581726	Pro	Leu	FALSE	NA	1	0	0	0	0	1	0	0	0	0	0	0	0	0	0	0	0	0	0	0	0	0	0	0	0	0	0	0	0	0	0	0	0	0	0	0	0	0	0	0	0	0	0	0	0	0	0	0	0	0	0	0	0	0	0	0	0	0	0	0	0	0	0	0	0	0	37.58	FALSE	FALSE	FALSE	209	0.01
SAGE1p.Thr203Pro	SAGE1	0.01025908723449539	0.00519858598461218	0	0.030777261703486	NA	NA	NA	NA	NA	NA	0.01477669288141755	0.009597850081581726	Pro	Thr	FALSE	NA	1	0	0	0	0	1	0	0	0	0	0	0	0	0	0	0	0	0	0	0	0	0	0	0	0	0	0	0	0	0	0	0	0	0	0	0	0	0	0	0	0	0	0	0	0	0	0	0	0	0	0	0	0	0	0	0	0	0	0	0	0	0	0	0	0	0	37.22	FALSE	FALSE	FALSE	209	0.01
SAGp.Leu207Pro	SAG	0.01025908723449539	0.00519858598461218	0	0.030777261703486	NA	NA	NA	NA	NA	NA	0.01477669288141755	0.009597850081581726	Pro	Leu	FALSE	NA	1	0	0	0	0	1	0	0	0	0	0	0	0	0	0	0	0	0	0	0	0	0	0	0	0	0	0	0	0	0	0	0	0	0	0	0	0	0	0	0	0	0	0	0	0	0	0	0	0	0	0	0	0	0	0	0	0	0	0	0	0	0	0	0	0	0	37.16	FALSE	FALSE	FALSE	209	0.01
SALL1p.Leu1122Pro	SALL1	0.01025908723449539	0.00519858598461218	0	0.030777261703486	NA	NA	NA	NA	NA	NA	0.01477669288141755	0.009597850081581726	Pro	Leu	FALSE	NA	1	0	0	0	0	1	0	0	0	0	0	0	0	0	0	0	0	0	0	0	0	0	0	0	0	0	0	0	0	0	0	0	0	0	0	0	0	0	0	0	0	0	0	0	0	0	0	0	0	0	0	0	0	0	0	0	0	0	0	0	0	0	0	0	0	0	37.89	FALSE	FALSE	FALSE	209	0.01
SAMD4Bp.Leu256Pro	SAMD4B	0.01025908723449539	0.00519858598461218	0	0.030777261703486	NA	NA	NA	NA	NA	NA	0.01477669288141755	0.009597850081581726	Pro	Leu	FALSE	NA	1	0	0	0	0	1	0	0	0	0	0	0	0	0	0	0	0	0	0	0	0	0	0	0	0	0	0	0	0	0	0	0	0	0	0	0	0	0	0	0	0	0	0	0	0	0	0	0	0	0	0	0	0	0	0	0	0	0	0	0	0	0	0	0	0	0	36.88	FALSE	FALSE	FALSE	209	0.01
SAMD5p.His51Pro	SAMD5	0.01025908723449539	0.00519858598461218	0	0.030777261703486	NA	NA	NA	NA	NA	NA	0.01477669288141755	0.009597850081581726	Pro	His	FALSE	NA	1	0	0	0	0	1	0	0	0	0	0	0	0	0	0	0	0	0	0	0	0	0	0	0	0	0	0	0	0	0	0	0	0	0	0	0	0	0	0	0	0	0	0	0	0	0	0	0	0	0	0	0	0	0	0	0	0	0	0	0	0	0	0	0	0	0	36.4	FALSE	FALSE	FALSE	209	0.01
SBF1p.Ala5Pro	SBF1	0.01025908723449539	0.00519858598461218	0	0.030777261703486	NA	NA	NA	NA	NA	NA	0.01477669288141755	0.009597850081581726	Pro	Ala	FALSE	NA	1	0	0	0	0	1	0	0	0	0	0	0	0	0	0	0	0	0	0	0	0	0	0	0	0	0	0	0	0	0	0	0	0	0	0	0	0	0	0	0	0	0	0	0	0	0	0	0	0	0	0	0	0	0	0	0	0	0	0	0	0	0	0	0	0	0	36.54	FALSE	FALSE	FALSE	209	0.01
SBF1p.Leu10Pro	SBF1	0.01025908723449539	0.00519858598461218	0	0.030777261703486	NA	NA	NA	NA	NA	NA	0.01477669288141755	0.009597850081581726	Pro	Leu	FALSE	NA	1	0	0	0	0	1	0	0	0	0	0	0	0	0	0	0	0	0	0	0	0	0	0	0	0	0	0	0	0	0	0	0	0	0	0	0	0	0	0	0	0	0	0	0	0	0	0	0	0	0	0	0	0	0	0	0	0	0	0	0	0	0	0	0	0	0	37.53	FALSE	FALSE	FALSE	209	0.01
SCAF8p.Ala153Pro	SCAF8	0.01025908723449539	0.00519858598461218	0	0.030777261703486	NA	NA	NA	NA	NA	NA	0.01477669288141755	0.009597850081581726	Pro	Ala	FALSE	NA	1	0	0	0	0	1	0	0	0	0	0	0	0	0	0	0	0	0	0	0	0	0	0	0	0	0	0	0	0	0	0	0	0	0	0	0	0	0	0	0	0	0	0	0	0	0	0	0	0	0	0	0	0	0	0	0	0	0	0	0	0	0	0	0	0	0	36.81	FALSE	FALSE	FALSE	209	0.01
SCARA3p.Leu449Pro	SCARA3	0.01025908723449539	0.00519858598461218	0	0.030777261703486	NA	NA	NA	NA	NA	NA	0.01477669288141755	0.009597850081581726	Pro	Leu	FALSE	NA	1	0	0	0	0	1	0	0	0	0	0	0	0	0	0	0	0	0	0	0	0	0	0	0	0	0	0	0	0	0	0	0	0	0	0	0	0	0	0	0	0	0	0	0	0	0	0	0	0	0	0	0	0	0	0	0	0	0	0	0	0	0	0	0	0	0	35.52	FALSE	FALSE	FALSE	209	0.01
SCARF1p.Ala632Pro	SCARF1	0.01025908723449539	0.00519858598461218	0	0.030777261703486	NA	NA	NA	NA	NA	NA	0.01477669288141755	0.009597850081581726	Pro	Ala	FALSE	NA	1	0	0	0	0	1	0	0	0	0	0	0	0	0	0	0	0	0	0	0	0	0	0	0	0	0	0	0	0	0	0	0	0	0	0	0	0	0	0	0	0	0	0	0	0	0	0	0	0	0	0	0	0	0	0	0	0	0	0	0	0	0	0	0	0	0	36.89	FALSE	FALSE	FALSE	209	0.01
SCARF2p.Arg656Pro	SCARF2	0.01025908723449539	0.00519858598461218	0	0.030777261703486	NA	NA	NA	NA	NA	NA	0.01477669288141755	0.009597850081581726	Pro	Arg	FALSE	NA	1	0	0	0	0	1	0	0	0	0	0	0	0	0	0	0	0	0	0	0	0	0	0	0	0	0	0	0	0	0	0	0	0	0	0	0	0	0	0	0	0	0	0	0	0	0	0	0	0	0	0	0	0	0	0	0	0	0	0	0	0	0	0	0	0	0	37.03	FALSE	FALSE	FALSE	209	0.01
SCML4p.Ser310Pro	SCML4	0.01025908723449539	0.00519858598461218	0	0.030777261703486	NA	NA	NA	NA	NA	NA	0.01477669288141755	0.009597850081581726	Pro	Ser	FALSE	NA	1	0	0	0	0	1	0	0	0	0	0	0	0	0	0	0	0	0	0	0	0	0	0	0	0	0	0	0	0	0	0	0	0	0	0	0	0	0	0	0	0	0	0	0	0	0	0	0	0	0	0	0	0	0	0	0	0	0	0	0	0	0	0	0	0	0	36.65	FALSE	FALSE	FALSE	209	0.01
SCN1Ap.Leu704Pro	SCN1A	0.01025908723449539	0.00519858598461218	0	0.030777261703486	NA	NA	NA	NA	NA	NA	0.01477669288141755	0.009597850081581726	Pro	Leu	FALSE	NA	1	0	0	0	0	1	0	0	0	0	0	0	0	0	0	0	0	0	0	0	0	0	0	0	0	0	0	0	0	0	0	0	0	0	0	0	0	0	0	0	0	0	0	0	0	0	0	0	0	0	0	0	0	0	0	0	0	0	0	0	0	0	0	0	0	0	36.09	FALSE	FALSE	FALSE	209	0.01
SCP2p.Gln389Pro	SCP2	0.01025908723449539	0.00519858598461218	0	0.030777261703486	NA	NA	NA	NA	NA	NA	0.01477669288141755	0.009597850081581726	Pro	Gln	FALSE	NA	1	0	0	0	0	1	0	0	0	0	0	0	0	0	0	0	0	0	0	0	0	0	0	0	0	0	0	0	0	0	0	0	0	0	0	0	0	0	0	0	0	0	0	0	0	0	0	0	0	0	0	0	0	0	0	0	0	0	0	0	0	0	0	0	0	0	37.14	FALSE	FALSE	FALSE	209	0.01
SCYL3p.Leu383Pro	SCYL3	0.01025908723449539	0.00519858598461218	0	0.030777261703486	NA	NA	NA	NA	NA	NA	0.01477669288141755	0.009597850081581726	Pro	Leu	FALSE	NA	1	0	0	0	0	1	0	0	0	0	0	0	0	0	0	0	0	0	0	0	0	0	0	0	0	0	0	0	0	0	0	0	0	0	0	0	0	0	0	0	0	0	0	0	0	0	0	0	0	0	0	0	0	0	0	0	0	0	0	0	0	0	0	0	0	0	36.87	FALSE	FALSE	FALSE	209	0.01
SDCBP2p.Ser288Pro	SDCBP2	0.01025908723449539	0.00519858598461218	0	0.030777261703486	NA	NA	NA	NA	NA	NA	0.01477669288141755	0.009597850081581726	Pro	Ser	FALSE	NA	1	0	0	0	0	1	0	0	0	0	0	0	0	0	0	0	0	0	0	0	0	0	0	0	0	0	0	0	0	0	0	0	0	0	0	0	0	0	0	0	0	0	0	0	0	0	0	0	0	0	0	0	0	0	0	0	0	0	0	0	0	0	0	0	0	0	36.44	FALSE	FALSE	FALSE	209	0.01
SEC24Dp.Thr728Pro	SEC24D	0.01025908723449539	0.00519858598461218	0	0.030777261703486	NA	NA	NA	NA	NA	NA	0.01477669288141755	0.009597850081581726	Pro	Thr	FALSE	NA	1	0	0	0	0	1	0	0	0	0	0	0	0	0	0	0	0	0	0	0	0	0	0	0	0	0	0	0	0	0	0	0	0	0	0	0	0	0	0	0	0	0	0	0	0	0	0	0	0	0	0	0	0	0	0	0	0	0	0	0	0	0	0	0	0	0	37.57	FALSE	FALSE	FALSE	209	0.01
SELEp.Arg532Pro	SELE	0.01025908723449539	0.00519858598461218	0	0.030777261703486	NA	NA	NA	NA	NA	NA	0.01477669288141755	0.009597850081581726	Pro	Arg	FALSE	NA	1	0	0	0	0	1	0	0	0	0	0	0	0	0	0	0	0	0	0	0	0	0	0	0	0	0	0	0	0	0	0	0	0	0	0	0	0	0	0	0	0	0	0	0	0	0	0	0	0	0	0	0	0	0	0	0	0	0	0	0	0	0	0	0	0	0	37.88	FALSE	FALSE	FALSE	209	0.01
SELOp.Leu620Pro	SELO	0.01025908723449539	0.00519858598461218	0	0.030777261703486	NA	NA	NA	NA	NA	NA	0.01477669288141755	0.009597850081581726	Pro	Leu	FALSE	NA	1	0	0	0	0	1	0	0	0	0	0	0	0	0	0	0	0	0	0	0	0	0	0	0	0	0	0	0	0	0	0	0	0	0	0	0	0	0	0	0	0	0	0	0	0	0	0	0	0	0	0	0	0	0	0	0	0	0	0	0	0	0	0	0	0	0	36.67	FALSE	FALSE	FALSE	209	0.01
SELPp.Leu210Pro	SELP	0.01025908723449539	0.00519858598461218	0	0.030777261703486	NA	NA	NA	NA	NA	NA	0.01477669288141755	0.009597850081581726	Pro	Leu	FALSE	NA	1	0	0	0	0	1	0	0	0	0	0	0	0	0	0	0	0	0	0	0	0	0	0	0	0	0	0	0	0	0	0	0	0	0	0	0	0	0	0	0	0	0	0	0	0	0	0	0	0	0	0	0	0	0	0	0	0	0	0	0	0	0	0	0	0	0	37.54	FALSE	FALSE	FALSE	209	0.01
SEMA3Cp.Arg274Pro	SEMA3C	0.01025908723449539	0.00519858598461218	0	0.030777261703486	NA	NA	NA	NA	NA	NA	0.01477669288141755	0.009597850081581726	Pro	Arg	FALSE	NA	1	0	0	0	0	1	0	0	0	0	0	0	0	0	0	0	0	0	0	0	0	0	0	0	0	0	0	0	0	0	0	0	0	0	0	0	0	0	0	0	0	0	0	0	0	0	0	0	0	0	0	0	0	0	0	0	0	0	0	0	0	0	0	0	0	0	37.26	FALSE	FALSE	FALSE	209	0.01
SEMA3Gp.Arg561Pro	SEMA3G	0.01025908723449539	0.00519858598461218	0	0.030777261703486	NA	NA	NA	NA	NA	NA	0.01477669288141755	0.009597850081581726	Pro	Arg	FALSE	NA	1	0	0	0	0	1	0	0	0	0	0	0	0	0	0	0	0	0	0	0	0	0	0	0	0	0	0	0	0	0	0	0	0	0	0	0	0	0	0	0	0	0	0	0	0	0	0	0	0	0	0	0	0	0	0	0	0	0	0	0	0	0	0	0	0	0	36.41	FALSE	FALSE	FALSE	209	0.01
SEPHS1p.Gln238Pro	SEPHS1	0.01025908723449539	0.00519858598461218	0	0.030777261703486	NA	NA	NA	NA	NA	NA	0.01477669288141755	0.009597850081581726	Pro	Gln	FALSE	NA	1	0	0	0	0	1	0	0	0	0	0	0	0	0	0	0	0	0	0	0	0	0	0	0	0	0	0	0	0	0	0	0	0	0	0	0	0	0	0	0	0	0	0	0	0	0	0	0	0	0	0	0	0	0	0	0	0	0	0	0	0	0	0	0	0	0	36.47	FALSE	FALSE	FALSE	209	0.01
SEPT10p.Leu105Pro	SEPT10	0.01025908723449539	0.00519858598461218	0	0.030777261703486	NA	NA	NA	NA	NA	NA	0.01477669288141755	0.009597850081581726	Pro	Leu	FALSE	NA	1	0	0	0	0	1	0	0	0	0	0	0	0	0	0	0	0	0	0	0	0	0	0	0	0	0	0	0	0	0	0	0	0	0	0	0	0	0	0	0	0	0	0	0	0	0	0	0	0	0	0	0	0	0	0	0	0	0	0	0	0	0	0	0	0	0	36.2	FALSE	FALSE	FALSE	209	0.01
SEPT9p.Leu536Pro	SEPT9	0.01025908723449539	0.00519858598461218	0	0.030777261703486	NA	NA	NA	NA	NA	NA	0.01477669288141755	0.009597850081581726	Pro	Leu	FALSE	2	1	0	0	0	0	1	0	0	0	0	0	0	0	0	0	0	0	0	0	0	0	0	0	0	0	0	0	0	0	0	0	0	0	0	0	0	0	0	0	0	0	0	0	0	0	0	0	0	0	0	0	0	0	0	0	0	0	0	0	0	0	0	0	0	0	0	36.32	FALSE	FALSE	FALSE	209	0.01
SERAC1p.Thr79Pro	SERAC1	0.01025908723449539	0.00519858598461218	0	0.030777261703486	NA	NA	NA	NA	NA	NA	0.01477669288141755	0.009597850081581726	Pro	Thr	FALSE	NA	1	0	0	0	0	1	0	0	0	0	0	0	0	0	0	0	0	0	0	0	0	0	0	0	0	0	0	0	0	0	0	0	0	0	0	0	0	0	0	0	0	0	0	0	0	0	0	0	0	0	0	0	0	0	0	0	0	0	0	0	0	0	0	0	0	0	36.51	FALSE	FALSE	FALSE	209	0.01
SERINC2p.Leu341Pro	SERINC2	0.01025908723449539	0.00519858598461218	0	0.030777261703486	NA	NA	NA	NA	NA	NA	0.01477669288141755	0.009597850081581726	Pro	Leu	FALSE	NA	1	0	0	0	0	1	0	0	0	0	0	0	0	0	0	0	0	0	0	0	0	0	0	0	0	0	0	0	0	0	0	0	0	0	0	0	0	0	0	0	0	0	0	0	0	0	0	0	0	0	0	0	0	0	0	0	0	0	0	0	0	0	0	0	0	0	37.93	FALSE	FALSE	FALSE	209	0.01
SERPINA6p.Ser372Pro	SERPINA6	0.01025908723449539	0.00519858598461218	0	0.030777261703486	NA	NA	NA	NA	NA	NA	0.01477669288141755	0.009597850081581726	Pro	Ser	FALSE	NA	1	0	0	0	0	1	0	0	0	0	0	0	0	0	0	0	0	0	0	0	0	0	0	0	0	0	0	0	0	0	0	0	0	0	0	0	0	0	0	0	0	0	0	0	0	0	0	0	0	0	0	0	0	0	0	0	0	0	0	0	0	0	0	0	0	0	37.23	FALSE	FALSE	FALSE	209	0.01
SERPINA7p.Thr181Pro	SERPINA7	0.01025908723449539	0.00519858598461218	0	0.030777261703486	NA	NA	NA	NA	NA	NA	0.01477669288141755	0.009597850081581726	Pro	Thr	FALSE	NA	1	0	0	0	0	1	0	0	0	0	0	0	0	0	0	0	0	0	0	0	0	0	0	0	0	0	0	0	0	0	0	0	0	0	0	0	0	0	0	0	0	0	0	0	0	0	0	0	0	0	0	0	0	0	0	0	0	0	0	0	0	0	0	0	0	0	36.59	FALSE	FALSE	FALSE	209	0.01
SESTD1p.Leu10Pro	SESTD1	0.01025908723449539	0.00519858598461218	0	0.030777261703486	NA	NA	NA	NA	NA	NA	0.01477669288141755	0.009597850081581726	Pro	Leu	FALSE	NA	1	0	0	0	0	1	0	0	0	0	0	0	0	0	0	0	0	0	0	0	0	0	0	0	0	0	0	0	0	0	0	0	0	0	0	0	0	0	0	0	0	0	0	0	0	0	0	0	0	0	0	0	0	0	0	0	0	0	0	0	0	0	0	0	0	0	36.75	FALSE	FALSE	FALSE	209	0.01
SETXp.Ser2657Pro	SETX	0.01025908723449539	0.00519858598461218	0	0.030777261703486	NA	NA	NA	NA	NA	NA	0.01477669288141755	0.009597850081581726	Pro	Ser	FALSE	NA	1	0	0	0	0	1	0	0	0	0	0	0	0	0	0	0	0	0	0	0	0	0	0	0	0	0	0	0	0	0	0	0	0	0	0	0	0	0	0	0	0	0	0	0	0	0	0	0	0	0	0	0	0	0	0	0	0	0	0	0	0	0	0	0	0	0	36.19	FALSE	FALSE	FALSE	209	0.01
SFNp.Ser63Pro	SFN	0.01025908723449539	0.00519858598461218	0	0.030777261703486	NA	NA	NA	NA	NA	NA	0.01477669288141755	0.009597850081581726	Pro	Ser	FALSE	NA	1	0	0	0	0	1	0	0	0	0	0	0	0	0	0	0	0	0	0	0	0	0	0	0	0	0	0	0	0	0	0	0	0	0	0	0	0	0	0	0	0	0	0	0	0	0	0	0	0	0	0	0	0	0	0	0	0	0	0	0	0	0	0	0	0	0	36.5	FALSE	FALSE	FALSE	209	0.01
SFPQp.Arg32Pro	SFPQ	0.01025908723449539	0.00519858598461218	0	0.030777261703486	NA	NA	NA	NA	NA	NA	0.01477669288141755	0.009597850081581726	Pro	Arg	FALSE	1	1	0	0	0	0	1	0	0	0	0	0	0	0	0	0	0	0	0	0	0	0	0	0	0	0	0	0	0	0	0	0	0	0	0	0	0	0	0	0	0	0	0	0	0	0	0	0	0	0	0	0	0	0	0	0	0	0	0	0	0	0	0	0	0	0	0	36.68	FALSE	FALSE	FALSE	209	0.01
SGCZp.Thr23Pro	SGCZ	0.01025908723449539	0.00519858598461218	0	0.030777261703486	NA	NA	NA	NA	NA	NA	0.01477669288141755	0.009597850081581726	Pro	Thr	FALSE	NA	1	0	0	0	0	1	0	0	0	0	0	0	0	0	0	0	0	0	0	0	0	0	0	0	0	0	0	0	0	0	0	0	0	0	0	0	0	0	0	0	0	0	0	0	0	0	0	0	0	0	0	0	0	0	0	0	0	0	0	0	0	0	0	0	0	0	36.42	FALSE	FALSE	FALSE	209	0.01
SH2B1p.Leu319Pro	SH2B1	0.01025908723449539	0.00519858598461218	0	0.030777261703486	NA	NA	NA	NA	NA	NA	0.01477669288141755	0.009597850081581726	Pro	Leu	FALSE	NA	1	0	0	0	0	1	0	0	0	0	0	0	0	0	0	0	0	0	0	0	0	0	0	0	0	0	0	0	0	0	0	0	0	0	0	0	0	0	0	0	0	0	0	0	0	0	0	0	0	0	0	0	0	0	0	0	0	0	0	0	0	0	0	0	0	0	36.34	FALSE	FALSE	FALSE	209	0.01
SH3BGRL3p.Leu28Pro	SH3BGRL3	0.01025908723449539	0.00519858598461218	0	0.030777261703486	NA	NA	NA	NA	NA	NA	0.01477669288141755	0.009597850081581726	Pro	Leu	FALSE	NA	1	0	0	0	0	1	0	0	0	0	0	0	0	0	0	0	0	0	0	0	0	0	0	0	0	0	0	0	0	0	0	0	0	0	0	0	0	0	0	0	0	0	0	0	0	0	0	0	0	0	0	0	0	0	0	0	0	0	0	0	0	0	0	0	0	0	37.96	FALSE	FALSE	FALSE	209	0.01
SH3BP1p.Ser262Pro	SH3BP1	0.01025908723449539	0.00519858598461218	0	0.030777261703486	NA	NA	NA	NA	NA	NA	0.01477669288141755	0.009597850081581726	Pro	Ser	FALSE	NA	1	0	0	0	0	1	0	0	0	0	0	0	0	0	0	0	0	0	0	0	0	0	0	0	0	0	0	0	0	0	0	0	0	0	0	0	0	0	0	0	0	0	0	0	0	0	0	0	0	0	0	0	0	0	0	0	0	0	0	0	0	0	0	0	0	0	35.980000000000004	FALSE	FALSE	FALSE	209	0.01
SH3RF2p.Ser562Pro	SH3RF2	0.01025908723449539	0.00519858598461218	0	0.030777261703486	NA	NA	NA	NA	NA	NA	0.01477669288141755	0.009597850081581726	Pro	Ser	FALSE	NA	1	0	0	0	0	1	0	0	0	0	0	0	0	0	0	0	0	0	0	0	0	0	0	0	0	0	0	0	0	0	0	0	0	0	0	0	0	0	0	0	0	0	0	0	0	0	0	0	0	0	0	0	0	0	0	0	0	0	0	0	0	0	0	0	0	0	36.82	FALSE	FALSE	FALSE	209	0.01
SHANK1p.Leu2032Pro	SHANK1	0.01025908723449539	0.00519858598461218	0	0.030777261703486	NA	NA	NA	NA	NA	NA	0.01477669288141755	0.009597850081581726	Pro	Leu	FALSE	NA	1	0	0	0	0	1	0	0	0	0	0	0	0	0	0	0	0	0	0	0	0	0	0	0	0	0	0	0	0	0	0	0	0	0	0	0	0	0	0	0	0	0	0	0	0	0	0	0	0	0	0	0	0	0	0	0	0	0	0	0	0	0	0	0	0	0	36.88	FALSE	FALSE	FALSE	209	0.01
SHC1p.Ala74Pro	SHC1	0.01025908723449539	0.00519858598461218	0	0.030777261703486	NA	NA	NA	NA	NA	NA	0.01477669288141755	0.009597850081581726	Pro	Ala	FALSE	NA	1	0	0	0	0	1	0	0	0	0	0	0	0	0	0	0	0	0	0	0	0	0	0	0	0	0	0	0	0	0	0	0	0	0	0	0	0	0	0	0	0	0	0	0	0	0	0	0	0	0	0	0	0	0	0	0	0	0	0	0	0	0	0	0	0	0	37.27	TRUE	FALSE	FALSE	209	0.01
SHPRHp.Ala1226Pro	SHPRH	0.01025908723449539	0.00519858598461218	0	0.030777261703486	NA	NA	NA	NA	NA	NA	0.01477669288141755	0.009597850081581726	Pro	Ala	FALSE	NA	1	0	0	0	0	1	0	0	0	0	0	0	0	0	0	0	0	0	0	0	0	0	0	0	0	0	0	0	0	0	0	0	0	0	0	0	0	0	0	0	0	0	0	0	0	0	0	0	0	0	0	0	0	0	0	0	0	0	0	0	0	0	0	0	0	0	37.93	FALSE	FALSE	FALSE	209	0.01
SIAEp.Thr67Pro	SIAE	0.01025908723449539	0.00519858598461218	0	0.030777261703486	NA	NA	NA	NA	NA	NA	0.01477669288141755	0.009597850081581726	Pro	Thr	FALSE	NA	1	0	0	0	0	1	0	0	0	0	0	0	0	0	0	0	0	0	0	0	0	0	0	0	0	0	0	0	0	0	0	0	0	0	0	0	0	0	0	0	0	0	0	0	0	0	0	0	0	0	0	0	0	0	0	0	0	0	0	0	0	0	0	0	0	0	37.04	FALSE	FALSE	FALSE	209	0.01
SIGLEC1p.Arg182Pro	SIGLEC1	0.01025908723449539	0.00519858598461218	0	0.030777261703486	NA	NA	NA	NA	NA	NA	0.01477669288141755	0.009597850081581726	Pro	Arg	FALSE	NA	1	0	0	0	0	1	0	0	0	0	0	0	0	0	0	0	0	0	0	0	0	0	0	0	0	0	0	0	0	0	0	0	0	0	0	0	0	0	0	0	0	0	0	0	0	0	0	0	0	0	0	0	0	0	0	0	0	0	0	0	0	0	0	0	0	0	36.53	FALSE	FALSE	FALSE	209	0.01
SIGLEC9p.Ala316Pro	SIGLEC9	0.01025908723449539	0.00519858598461218	0	0.030777261703486	NA	NA	NA	NA	NA	NA	0.01477669288141755	0.009597850081581726	Pro	Ala	FALSE	NA	1	0	0	0	0	1	0	0	0	0	0	0	0	0	0	0	0	0	0	0	0	0	0	0	0	0	0	0	0	0	0	0	0	0	0	0	0	0	0	0	0	0	0	0	0	0	0	0	0	0	0	0	0	0	0	0	0	0	0	0	0	0	0	0	0	0	37.42	FALSE	FALSE	FALSE	209	0.01
SIK3p.Arg109Pro	SIK3	0.01025908723449539	0.00519858598461218	0	0.030777261703486	NA	NA	NA	NA	NA	NA	0.01477669288141755	0.009597850081581726	Pro	Arg	FALSE	NA	1	0	0	0	0	1	0	0	0	0	0	0	0	0	0	0	0	0	0	0	0	0	0	0	0	0	0	0	0	0	0	0	0	0	0	0	0	0	0	0	0	0	0	0	0	0	0	0	0	0	0	0	0	0	0	0	0	0	0	0	0	0	0	0	0	0	36.7	FALSE	FALSE	FALSE	209	0.01
SIK3p.Ser311Pro	SIK3	0.01025908723449539	0.00519858598461218	0	0.030777261703486	NA	NA	NA	NA	NA	NA	0.01477669288141755	0.009597850081581726	Pro	Ser	FALSE	NA	1	0	0	0	0	1	0	0	0	0	0	0	0	0	0	0	0	0	0	0	0	0	0	0	0	0	0	0	0	0	0	0	0	0	0	0	0	0	0	0	0	0	0	0	0	0	0	0	0	0	0	0	0	0	0	0	0	0	0	0	0	0	0	0	0	0	37.33	FALSE	FALSE	FALSE	209	0.01
SIPA1L1p.Leu154Pro	SIPA1L1	0.01025908723449539	0.00519858598461218	0	0.030777261703486	NA	NA	NA	NA	NA	NA	0.01477669288141755	0.009597850081581726	Pro	Leu	FALSE	NA	1	0	0	0	0	1	0	0	0	0	0	0	0	0	0	0	0	0	0	0	0	0	0	0	0	0	0	0	0	0	0	0	0	0	0	0	0	0	0	0	0	0	0	0	0	0	0	0	0	0	0	0	0	0	0	0	0	0	0	0	0	0	0	0	0	0	36.25	FALSE	FALSE	FALSE	209	0.01
SIPA1L3p.Ser376Pro	SIPA1L3	0.01025908723449539	0.00519858598461218	0	0.030777261703486	NA	NA	NA	NA	NA	NA	0.01477669288141755	0.009597850081581726	Pro	Ser	FALSE	NA	1	0	0	0	0	1	0	0	0	0	0	0	0	0	0	0	0	0	0	0	0	0	0	0	0	0	0	0	0	0	0	0	0	0	0	0	0	0	0	0	0	0	0	0	0	0	0	0	0	0	0	0	0	0	0	0	0	0	0	0	0	0	0	0	0	0	37.79	FALSE	FALSE	FALSE	209	0.01
SIX1p.Gln235Pro	SIX1	0.01025908723449539	0.00519858598461218	0	0.030777261703486	NA	NA	NA	NA	NA	NA	0.01477669288141755	0.009597850081581726	Pro	Gln	FALSE	1	1	0	0	0	0	1	0	0	0	0	0	0	0	0	0	0	0	0	0	0	0	0	0	0	0	0	0	0	0	0	0	0	0	0	0	0	0	0	0	0	0	0	0	0	0	0	0	0	0	0	0	0	0	0	0	0	0	0	0	0	0	0	0	0	0	0	37.29	FALSE	FALSE	FALSE	209	0.01
SIX1p.His145Pro	SIX1	0.01025908723449539	0.00519858598461218	0	0.030777261703486	NA	NA	NA	NA	NA	NA	0.01477669288141755	0.009597850081581726	Pro	His	FALSE	1	1	0	0	0	0	1	0	0	0	0	0	0	0	0	0	0	0	0	0	0	0	0	0	0	0	0	0	0	0	0	0	0	0	0	0	0	0	0	0	0	0	0	0	0	0	0	0	0	0	0	0	0	0	0	0	0	0	0	0	0	0	0	0	0	0	0	37.11	FALSE	FALSE	FALSE	209	0.01
SKA3p.Ala15Pro	SKA3	0.01025908723449539	0.00519858598461218	0	0.030777261703486	NA	NA	NA	NA	NA	NA	0.01477669288141755	0.009597850081581726	Pro	Ala	FALSE	NA	1	0	0	0	0	1	0	0	0	0	0	0	0	0	0	0	0	0	0	0	0	0	0	0	0	0	0	0	0	0	0	0	0	0	0	0	0	0	0	0	0	0	0	0	0	0	0	0	0	0	0	0	0	0	0	0	0	0	0	0	0	0	0	0	0	0	37.15	FALSE	FALSE	FALSE	209	0.01
SLC16A8p.Ala345Pro	SLC16A8	0.01025908723449539	0.00519858598461218	0	0.030777261703486	NA	NA	NA	NA	NA	NA	0.01477669288141755	0.009597850081581726	Pro	Ala	FALSE	NA	1	0	0	0	0	1	0	0	0	0	0	0	0	0	0	0	0	0	0	0	0	0	0	0	0	0	0	0	0	0	0	0	0	0	0	0	0	0	0	0	0	0	0	0	0	0	0	0	0	0	0	0	0	0	0	0	0	0	0	0	0	0	0	0	0	0	37.67	FALSE	FALSE	FALSE	209	0.01
SLC1A2p.Ser213Pro	SLC1A2	0.01025908723449539	0.00519858598461218	0	0.030777261703486	NA	NA	NA	NA	NA	NA	0.01477669288141755	0.009597850081581726	Pro	Ser	FALSE	NA	1	0	0	0	0	1	0	0	0	0	0	0	0	0	0	0	0	0	0	0	0	0	0	0	0	0	0	0	0	0	0	0	0	0	0	0	0	0	0	0	0	0	0	0	0	0	0	0	0	0	0	0	0	0	0	0	0	0	0	0	0	0	0	0	0	0	36.92	FALSE	FALSE	FALSE	209	0.01
SLC1A3p.Ala491Pro	SLC1A3	0.01025908723449539	0.00519858598461218	0	0.030777261703486	NA	NA	NA	NA	NA	NA	0.01477669288141755	0.009597850081581726	Pro	Ala	FALSE	NA	1	0	0	0	0	1	0	0	0	0	0	0	0	0	0	0	0	0	0	0	0	0	0	0	0	0	0	0	0	0	0	0	0	0	0	0	0	0	0	0	0	0	0	0	0	0	0	0	0	0	0	0	0	0	0	0	0	0	0	0	0	0	0	0	0	0	36.51	FALSE	FALSE	FALSE	209	0.01
SLC22A15p.Ala40Pro	SLC22A15	0.01025908723449539	0.00519858598461218	0	0.030777261703486	NA	NA	NA	NA	NA	NA	0.01477669288141755	0.009597850081581726	Pro	Ala	FALSE	NA	1	0	0	0	0	1	0	0	0	0	0	0	0	0	0	0	0	0	0	0	0	0	0	0	0	0	0	0	0	0	0	0	0	0	0	0	0	0	0	0	0	0	0	0	0	0	0	0	0	0	0	0	0	0	0	0	0	0	0	0	0	0	0	0	0	0	36.7	FALSE	FALSE	FALSE	209	0.01
SLC22A17p.Leu270Pro	SLC22A17	0.01025908723449539	0.00519858598461218	0	0.030777261703486	NA	NA	NA	NA	NA	NA	0.01477669288141755	0.009597850081581726	Pro	Leu	FALSE	NA	1	0	0	0	0	1	0	0	0	0	0	0	0	0	0	0	0	0	0	0	0	0	0	0	0	0	0	0	0	0	0	0	0	0	0	0	0	0	0	0	0	0	0	0	0	0	0	0	0	0	0	0	0	0	0	0	0	0	0	0	0	0	0	0	0	0	37.3	FALSE	FALSE	FALSE	209	0.01
SLC22A5p.Ser157Pro	SLC22A5	0.01025908723449539	0.00519858598461218	0	0.030777261703486	NA	NA	NA	NA	NA	NA	0.01477669288141755	0.009597850081581726	Pro	Ser	FALSE	NA	1	0	0	0	0	1	0	0	0	0	0	0	0	0	0	0	0	0	0	0	0	0	0	0	0	0	0	0	0	0	0	0	0	0	0	0	0	0	0	0	0	0	0	0	0	0	0	0	0	0	0	0	0	0	0	0	0	0	0	0	0	0	0	0	0	0	36.73	FALSE	FALSE	FALSE	209	0.01
SLC22A8p.Thr384Pro	SLC22A8	0.01025908723449539	0.00519858598461218	0	0.030777261703486	NA	NA	NA	NA	NA	NA	0.01477669288141755	0.009597850081581726	Pro	Thr	FALSE	NA	1	0	0	0	0	1	0	0	0	0	0	0	0	0	0	0	0	0	0	0	0	0	0	0	0	0	0	0	0	0	0	0	0	0	0	0	0	0	0	0	0	0	0	0	0	0	0	0	0	0	0	0	0	0	0	0	0	0	0	0	0	0	0	0	0	0	37.77	FALSE	FALSE	FALSE	209	0.01
SLC24A2p.Thr374Pro	SLC24A2	0.01025908723449539	0.00519858598461218	0	0.030777261703486	NA	NA	NA	NA	NA	NA	0.01477669288141755	0.009597850081581726	Pro	Thr	FALSE	NA	1	0	0	0	0	1	0	0	0	0	0	0	0	0	0	0	0	0	0	0	0	0	0	0	0	0	0	0	0	0	0	0	0	0	0	0	0	0	0	0	0	0	0	0	0	0	0	0	0	0	0	0	0	0	0	0	0	0	0	0	0	0	0	0	0	0	37.59	FALSE	FALSE	FALSE	209	0.01
SLC25A22p.Leu131Pro	SLC25A22	0.01025908723449539	0.00519858598461218	0	0.030777261703486	NA	NA	NA	NA	NA	NA	0.01477669288141755	0.009597850081581726	Pro	Leu	FALSE	NA	1	0	0	0	0	1	0	0	0	0	0	0	0	0	0	0	0	0	0	0	0	0	0	0	0	0	0	0	0	0	0	0	0	0	0	0	0	0	0	0	0	0	0	0	0	0	0	0	0	0	0	0	0	0	0	0	0	0	0	0	0	0	0	0	0	0	36.53	FALSE	FALSE	FALSE	209	0.01
SLC25A41p.Leu266Pro	SLC25A41	0.01025908723449539	0.00519858598461218	0	0.030777261703486	NA	NA	NA	NA	NA	NA	0.01477669288141755	0.009597850081581726	Pro	Leu	FALSE	NA	1	0	0	0	0	1	0	0	0	0	0	0	0	0	0	0	0	0	0	0	0	0	0	0	0	0	0	0	0	0	0	0	0	0	0	0	0	0	0	0	0	0	0	0	0	0	0	0	0	0	0	0	0	0	0	0	0	0	0	0	0	0	0	0	0	0	37.1	FALSE	FALSE	FALSE	209	0.01
SLC26A3p.Thr517Pro	SLC26A3	0.01025908723449539	0.00519858598461218	0	0.030777261703486	NA	NA	NA	NA	NA	NA	0.01477669288141755	0.009597850081581726	Pro	Thr	FALSE	NA	1	0	0	0	0	1	0	0	0	0	0	0	0	0	0	0	0	0	0	0	0	0	0	0	0	0	0	0	0	0	0	0	0	0	0	0	0	0	0	0	0	0	0	0	0	0	0	0	0	0	0	0	0	0	0	0	0	0	0	0	0	0	0	0	0	0	36.86	FALSE	FALSE	FALSE	209	0.01
SLC26A7p.Gln143Pro	SLC26A7	0.01025908723449539	0.00519858598461218	0	0.030777261703486	NA	NA	NA	NA	NA	NA	0.01477669288141755	0.009597850081581726	Pro	Gln	FALSE	NA	1	0	0	0	0	1	0	0	0	0	0	0	0	0	0	0	0	0	0	0	0	0	0	0	0	0	0	0	0	0	0	0	0	0	0	0	0	0	0	0	0	0	0	0	0	0	0	0	0	0	0	0	0	0	0	0	0	0	0	0	0	0	0	0	0	0	35.57	FALSE	FALSE	FALSE	209	0.01
SLC26A8p.Leu314Pro	SLC26A8	0.01025908723449539	0.00519858598461218	0	0.030777261703486	NA	NA	NA	NA	NA	NA	0.01477669288141755	0.009597850081581726	Pro	Leu	FALSE	NA	1	0	0	0	0	1	0	0	0	0	0	0	0	0	0	0	0	0	0	0	0	0	0	0	0	0	0	0	0	0	0	0	0	0	0	0	0	0	0	0	0	0	0	0	0	0	0	0	0	0	0	0	0	0	0	0	0	0	0	0	0	0	0	0	0	0	36.39	FALSE	FALSE	FALSE	209	0.01
SLC26A9p.Leu62Pro	SLC26A9	0.01025908723449539	0.00519858598461218	0	0.030777261703486	NA	NA	NA	NA	NA	NA	0.01477669288141755	0.009597850081581726	Pro	Leu	FALSE	NA	1	0	0	0	0	1	0	0	0	0	0	0	0	0	0	0	0	0	0	0	0	0	0	0	0	0	0	0	0	0	0	0	0	0	0	0	0	0	0	0	0	0	0	0	0	0	0	0	0	0	0	0	0	0	0	0	0	0	0	0	0	0	0	0	0	0	37.08	FALSE	FALSE	FALSE	209	0.01
SLC2A13p.Ala363Pro	SLC2A13	0.01025908723449539	0.00519858598461218	0	0.030777261703486	NA	NA	NA	NA	NA	NA	0.01477669288141755	0.009597850081581726	Pro	Ala	FALSE	NA	1	0	0	0	0	1	0	0	0	0	0	0	0	0	0	0	0	0	0	0	0	0	0	0	0	0	0	0	0	0	0	0	0	0	0	0	0	0	0	0	0	0	0	0	0	0	0	0	0	0	0	0	0	0	0	0	0	0	0	0	0	0	0	0	0	0	37.52	FALSE	FALSE	FALSE	209	0.01
SLC35C1p.Leu194Pro	SLC35C1	0.01025908723449539	0.00519858598461218	0	0.030777261703486	NA	NA	NA	NA	NA	NA	0.01477669288141755	0.009597850081581726	Pro	Leu	FALSE	NA	1	0	0	0	0	1	0	0	0	0	0	0	0	0	0	0	0	0	0	0	0	0	0	0	0	0	0	0	0	0	0	0	0	0	0	0	0	0	0	0	0	0	0	0	0	0	0	0	0	0	0	0	0	0	0	0	0	0	0	0	0	0	0	0	0	0	35.6	FALSE	FALSE	FALSE	209	0.01
SLC37A3p.Leu387Pro	SLC37A3	0.01025908723449539	0.00519858598461218	0	0.030777261703486	NA	NA	NA	NA	NA	NA	0.01477669288141755	0.009597850081581726	Pro	Leu	FALSE	NA	1	0	0	0	0	1	0	0	0	0	0	0	0	0	0	0	0	0	0	0	0	0	0	0	0	0	0	0	0	0	0	0	0	0	0	0	0	0	0	0	0	0	0	0	0	0	0	0	0	0	0	0	0	0	0	0	0	0	0	0	0	0	0	0	0	0	37.17	FALSE	FALSE	FALSE	209	0.01
SLC38A11p.Leu12Pro	SLC38A11	0.01025908723449539	0.00519858598461218	0	0.030777261703486	NA	NA	NA	NA	NA	NA	0.01477669288141755	0.009597850081581726	Pro	Leu	FALSE	NA	1	0	0	0	0	1	0	0	0	0	0	0	0	0	0	0	0	0	0	0	0	0	0	0	0	0	0	0	0	0	0	0	0	0	0	0	0	0	0	0	0	0	0	0	0	0	0	0	0	0	0	0	0	0	0	0	0	0	0	0	0	0	0	0	0	0	37.19	FALSE	FALSE	FALSE	209	0.01
SLC38A2p.Leu116Pro	SLC38A2	0.01025908723449539	0.00519858598461218	0	0.030777261703486	NA	NA	NA	NA	NA	NA	0.01477669288141755	0.009597850081581726	Pro	Leu	FALSE	NA	1	0	0	0	0	1	0	0	0	0	0	0	0	0	0	0	0	0	0	0	0	0	0	0	0	0	0	0	0	0	0	0	0	0	0	0	0	0	0	0	0	0	0	0	0	0	0	0	0	0	0	0	0	0	0	0	0	0	0	0	0	0	0	0	0	0	36.95	FALSE	FALSE	FALSE	209	0.01
SLC39A12p.Ala576Pro	SLC39A12	0.01025908723449539	0.00519858598461218	0	0.030777261703486	NA	NA	NA	NA	NA	NA	0.01477669288141755	0.009597850081581726	Pro	Ala	FALSE	NA	1	0	0	0	0	1	0	0	0	0	0	0	0	0	0	0	0	0	0	0	0	0	0	0	0	0	0	0	0	0	0	0	0	0	0	0	0	0	0	0	0	0	0	0	0	0	0	0	0	0	0	0	0	0	0	0	0	0	0	0	0	0	0	0	0	0	37.12	FALSE	FALSE	FALSE	209	0.01
SLC39A6p.Arg53Pro	SLC39A6	0.01025908723449539	0.00519858598461218	0	0.030777261703486	NA	NA	NA	NA	NA	NA	0.01477669288141755	0.009597850081581726	Pro	Arg	FALSE	NA	1	0	0	0	0	1	0	0	0	0	0	0	0	0	0	0	0	0	0	0	0	0	0	0	0	0	0	0	0	0	0	0	0	0	0	0	0	0	0	0	0	0	0	0	0	0	0	0	0	0	0	0	0	0	0	0	0	0	0	0	0	0	0	0	0	0	36.45	FALSE	FALSE	FALSE	209	0.01
SLC52A3p.Thr261Pro	SLC52A3	0.01025908723449539	0.00519858598461218	0	0.030777261703486	NA	NA	NA	NA	NA	NA	0.01477669288141755	0.009597850081581726	Pro	Thr	FALSE	NA	1	0	0	0	0	1	0	0	0	0	0	0	0	0	0	0	0	0	0	0	0	0	0	0	0	0	0	0	0	0	0	0	0	0	0	0	0	0	0	0	0	0	0	0	0	0	0	0	0	0	0	0	0	0	0	0	0	0	0	0	0	0	0	0	0	0	36.75	FALSE	FALSE	FALSE	209	0.01
SLC6A7p.Thr474Pro	SLC6A7	0.01025908723449539	0.00519858598461218	0	0.030777261703486	NA	NA	NA	NA	NA	NA	0.01477669288141755	0.009597850081581726	Pro	Thr	FALSE	NA	1	0	0	0	0	1	0	0	0	0	0	0	0	0	0	0	0	0	0	0	0	0	0	0	0	0	0	0	0	0	0	0	0	0	0	0	0	0	0	0	0	0	0	0	0	0	0	0	0	0	0	0	0	0	0	0	0	0	0	0	0	0	0	0	0	0	36.38	FALSE	FALSE	FALSE	209	0.01
SLC8A2p.Leu769Pro	SLC8A2	0.01025908723449539	0.00519858598461218	0	0.030777261703486	NA	NA	NA	NA	NA	NA	0.01477669288141755	0.009597850081581726	Pro	Leu	FALSE	NA	1	0	0	0	0	1	0	0	0	0	0	0	0	0	0	0	0	0	0	0	0	0	0	0	0	0	0	0	0	0	0	0	0	0	0	0	0	0	0	0	0	0	0	0	0	0	0	0	0	0	0	0	0	0	0	0	0	0	0	0	0	0	0	0	0	0	37.67	FALSE	FALSE	FALSE	209	0.01
SLC9A2p.Ala392Pro	SLC9A2	0.01025908723449539	0.00519858598461218	0	0.030777261703486	NA	NA	NA	NA	NA	NA	0.01477669288141755	0.009597850081581726	Pro	Ala	FALSE	NA	1	0	0	0	0	1	0	0	0	0	0	0	0	0	0	0	0	0	0	0	0	0	0	0	0	0	0	0	0	0	0	0	0	0	0	0	0	0	0	0	0	0	0	0	0	0	0	0	0	0	0	0	0	0	0	0	0	0	0	0	0	0	0	0	0	0	36.87	FALSE	FALSE	FALSE	209	0.01
SLC9A3R2p.Leu239Pro	SLC9A3R2	0.01025908723449539	0.00519858598461218	0	0.030777261703486	NA	NA	NA	NA	NA	NA	0.01477669288141755	0.009597850081581726	Pro	Leu	FALSE	NA	1	0	0	0	0	1	0	0	0	0	0	0	0	0	0	0	0	0	0	0	0	0	0	0	0	0	0	0	0	0	0	0	0	0	0	0	0	0	0	0	0	0	0	0	0	0	0	0	0	0	0	0	0	0	0	0	0	0	0	0	0	0	0	0	0	0	36.88	FALSE	FALSE	FALSE	209	0.01
SLCO3A1p.Ser431Pro	SLCO3A1	0.01025908723449539	0.00519858598461218	0	0.030777261703486	NA	NA	NA	NA	NA	NA	0.01477669288141755	0.009597850081581726	Pro	Ser	FALSE	NA	1	0	0	0	0	1	0	0	0	0	0	0	0	0	0	0	0	0	0	0	0	0	0	0	0	0	0	0	0	0	0	0	0	0	0	0	0	0	0	0	0	0	0	0	0	0	0	0	0	0	0	0	0	0	0	0	0	0	0	0	0	0	0	0	0	0	36.44	FALSE	FALSE	FALSE	209	0.01
SLCO4C1p.Ser257Pro	SLCO4C1	0.01025908723449539	0.00519858598461218	0	0.030777261703486	NA	NA	NA	NA	NA	NA	0.01477669288141755	0.009597850081581726	Pro	Ser	FALSE	NA	1	0	0	0	0	1	0	0	0	0	0	0	0	0	0	0	0	0	0	0	0	0	0	0	0	0	0	0	0	0	0	0	0	0	0	0	0	0	0	0	0	0	0	0	0	0	0	0	0	0	0	0	0	0	0	0	0	0	0	0	0	0	0	0	0	0	37.36	FALSE	FALSE	FALSE	209	0.01
SLITRK2p.His613Pro	SLITRK2	0.01025908723449539	0.00519858598461218	0	0.030777261703486	NA	NA	NA	NA	NA	NA	0.01477669288141755	0.009597850081581726	Pro	His	FALSE	NA	1	0	0	0	0	1	0	0	0	0	0	0	0	0	0	0	0	0	0	0	0	0	0	0	0	0	0	0	0	0	0	0	0	0	0	0	0	0	0	0	0	0	0	0	0	0	0	0	0	0	0	0	0	0	0	0	0	0	0	0	0	0	0	0	0	0	37	FALSE	FALSE	FALSE	209	0.01
SLITRK4p.Arg204Pro	SLITRK4	0.01025908723449539	0.00519858598461218	0	0.030777261703486	NA	NA	NA	NA	NA	NA	0.01477669288141755	0.009597850081581726	Pro	Arg	FALSE	NA	1	0	0	0	0	1	0	0	0	0	0	0	0	0	0	0	0	0	0	0	0	0	0	0	0	0	0	0	0	0	0	0	0	0	0	0	0	0	0	0	0	0	0	0	0	0	0	0	0	0	0	0	0	0	0	0	0	0	0	0	0	0	0	0	0	0	37	FALSE	FALSE	FALSE	209	0.01
SLITRK5p.Ser254Pro	SLITRK5	0.01025908723449539	0.00519858598461218	0	0.030777261703486	NA	NA	NA	NA	NA	NA	0.01477669288141755	0.009597850081581726	Pro	Ser	FALSE	NA	1	0	0	0	0	1	0	0	0	0	0	0	0	0	0	0	0	0	0	0	0	0	0	0	0	0	0	0	0	0	0	0	0	0	0	0	0	0	0	0	0	0	0	0	0	0	0	0	0	0	0	0	0	0	0	0	0	0	0	0	0	0	0	0	0	0	37.09	FALSE	FALSE	FALSE	209	0.01
SMAD1p.Gln155Pro	SMAD1	0.01025908723449539	0.00519858598461218	0	0.030777261703486	NA	NA	NA	NA	NA	NA	0.01477669288141755	0.009597850081581726	Pro	Gln	FALSE	NA	1	0	0	0	0	1	0	0	0	0	0	0	0	0	0	0	0	0	0	0	0	0	0	0	0	0	0	0	0	0	0	0	0	0	0	0	0	0	0	0	0	0	0	0	0	0	0	0	0	0	0	0	0	0	0	0	0	0	0	0	0	0	0	0	0	0	36.81	FALSE	FALSE	FALSE	209	0.01
SMARCA1p.Arg993Pro	SMARCA1	0.01025908723449539	0.00519858598461218	0	0.030777261703486	NA	NA	NA	NA	NA	NA	0.01477669288141755	0.009597850081581726	Pro	Arg	FALSE	NA	1	0	0	0	0	1	0	0	0	0	0	0	0	0	0	0	0	0	0	0	0	0	0	0	0	0	0	0	0	0	0	0	0	0	0	0	0	0	0	0	0	0	0	0	0	0	0	0	0	0	0	0	0	0	0	0	0	0	0	0	0	0	0	0	0	0	36.57	FALSE	FALSE	FALSE	209	0.01
SMC2p.Ala72Pro	SMC2	0.01025908723449539	0.00519858598461218	0	0.030777261703486	NA	NA	NA	NA	NA	NA	0.01477669288141755	0.009597850081581726	Pro	Ala	FALSE	NA	1	0	0	0	0	1	0	0	0	0	0	0	0	0	0	0	0	0	0	0	0	0	0	0	0	0	0	0	0	0	0	0	0	0	0	0	0	0	0	0	0	0	0	0	0	0	0	0	0	0	0	0	0	0	0	0	0	0	0	0	0	0	0	0	0	0	37.19	FALSE	FALSE	FALSE	209	0.01
SMEK1p.Ser39Pro	SMEK1	0.01025908723449539	0.00519858598461218	0	0.030777261703486	NA	NA	NA	NA	NA	NA	0.01477669288141755	0.009597850081581726	Pro	Ser	FALSE	NA	1	0	0	0	0	1	0	0	0	0	0	0	0	0	0	0	0	0	0	0	0	0	0	0	0	0	0	0	0	0	0	0	0	0	0	0	0	0	0	0	0	0	0	0	0	0	0	0	0	0	0	0	0	0	0	0	0	0	0	0	0	0	0	0	0	0	37.83	FALSE	FALSE	FALSE	209	0.01
SMG9p.Thr344Pro	SMG9	0.01025908723449539	0.00519858598461218	0	0.030777261703486	NA	NA	NA	NA	NA	NA	0.01477669288141755	0.009597850081581726	Pro	Thr	FALSE	NA	1	0	0	0	0	1	0	0	0	0	0	0	0	0	0	0	0	0	0	0	0	0	0	0	0	0	0	0	0	0	0	0	0	0	0	0	0	0	0	0	0	0	0	0	0	0	0	0	0	0	0	0	0	0	0	0	0	0	0	0	0	0	0	0	0	0	36.44	FALSE	FALSE	FALSE	209	0.01
SMIM1p.Leu54Pro	SMIM1	0.01025908723449539	0.00519858598461218	0	0.030777261703486	NA	NA	NA	NA	NA	NA	0.01477669288141755	0.009597850081581726	Pro	Leu	FALSE	NA	1	0	0	0	0	1	0	0	0	0	0	0	0	0	0	0	0	0	0	0	0	0	0	0	0	0	0	0	0	0	0	0	0	0	0	0	0	0	0	0	0	0	0	0	0	0	0	0	0	0	0	0	0	0	0	0	0	0	0	0	0	0	0	0	0	0	36.38	FALSE	FALSE	FALSE	209	0.01
SMOp.Gln585Pro	SMO	0.01025908723449539	0.00519858598461218	0	0.030777261703486	NA	NA	NA	NA	NA	NA	0.01477669288141755	0.009597850081581726	Pro	Gln	FALSE	1	1	0	0	0	0	1	0	0	0	0	0	0	0	0	0	0	0	0	0	0	0	0	0	0	0	0	0	0	0	0	0	0	0	0	0	0	0	0	0	0	0	0	0	0	0	0	0	0	0	0	0	0	0	0	0	0	0	0	0	0	0	0	0	0	0	0	37.16	FALSE	FALSE	FALSE	209	0.01
SMPD1p.Ser510Pro	SMPD1	0.01025908723449539	0.00519858598461218	0	0.030777261703486	NA	NA	NA	NA	NA	NA	0.01477669288141755	0.009597850081581726	Pro	Ser	FALSE	NA	1	0	0	0	0	1	0	0	0	0	0	0	0	0	0	0	0	0	0	0	0	0	0	0	0	0	0	0	0	0	0	0	0	0	0	0	0	0	0	0	0	0	0	0	0	0	0	0	0	0	0	0	0	0	0	0	0	0	0	0	0	0	0	0	0	0	36.91	FALSE	FALSE	FALSE	209	0.01
SMUG1p.Ser134Pro	SMUG1	0.01025908723449539	0.00519858598461218	0	0.030777261703486	NA	NA	NA	NA	NA	NA	0.01477669288141755	0.009597850081581726	Pro	Ser	FALSE	NA	1	0	0	0	0	1	0	0	0	0	0	0	0	0	0	0	0	0	0	0	0	0	0	0	0	0	0	0	0	0	0	0	0	0	0	0	0	0	0	0	0	0	0	0	0	0	0	0	0	0	0	0	0	0	0	0	0	0	0	0	0	0	0	0	0	0	36.94	FALSE	FALSE	FALSE	209	0.01
SNAI1p.Arg151Pro	SNAI1	0.01025908723449539	0.00519858598461218	0	0.030777261703486	NA	NA	NA	NA	NA	NA	0.01477669288141755	0.009597850081581726	Pro	Arg	FALSE	NA	1	0	0	0	0	1	0	0	0	0	0	0	0	0	0	0	0	0	0	0	0	0	0	0	0	0	0	0	0	0	0	0	0	0	0	0	0	0	0	0	0	0	0	0	0	0	0	0	0	0	0	0	0	0	0	0	0	0	0	0	0	0	0	0	0	0	36.4	FALSE	FALSE	FALSE	209	0.01
SNRPA1p.Thr239Pro	SNRPA1	0.01025908723449539	0.00519858598461218	0	0.030777261703486	NA	NA	NA	NA	NA	NA	0.01477669288141755	0.009597850081581726	Pro	Thr	FALSE	NA	1	0	0	0	0	1	0	0	0	0	0	0	0	0	0	0	0	0	0	0	0	0	0	0	0	0	0	0	0	0	0	0	0	0	0	0	0	0	0	0	0	0	0	0	0	0	0	0	0	0	0	0	0	0	0	0	0	0	0	0	0	0	0	0	0	0	36.92	FALSE	FALSE	FALSE	209	0.01
SNW1p.Ala20Pro	SNW1	0.01025908723449539	0.00519858598461218	0	0.030777261703486	NA	NA	NA	NA	NA	NA	0.01477669288141755	0.009597850081581726	Pro	Ala	FALSE	NA	1	0	0	0	0	1	0	0	0	0	0	0	0	0	0	0	0	0	0	0	0	0	0	0	0	0	0	0	0	0	0	0	0	0	0	0	0	0	0	0	0	0	0	0	0	0	0	0	0	0	0	0	0	0	0	0	0	0	0	0	0	0	0	0	0	0	36.19	FALSE	FALSE	FALSE	209	0.01
SNX29p.Leu168Pro	SNX29	0.01025908723449539	0.00519858598461218	0	0.030777261703486	NA	NA	NA	NA	NA	NA	0.01477669288141755	0.009597850081581726	Pro	Leu	FALSE	2	1	0	0	0	0	1	0	0	0	0	0	0	0	0	0	0	0	0	0	0	0	0	0	0	0	0	0	0	0	0	0	0	0	0	0	0	0	0	0	0	0	0	0	0	0	0	0	0	0	0	0	0	0	0	0	0	0	0	0	0	0	0	0	0	0	0	36.64	FALSE	FALSE	FALSE	209	0.01
SOHLH1p.Leu307Pro	SOHLH1	0.01025908723449539	0.00519858598461218	0	0.030777261703486	NA	NA	NA	NA	NA	NA	0.01477669288141755	0.009597850081581726	Pro	Leu	FALSE	NA	1	0	0	0	0	1	0	0	0	0	0	0	0	0	0	0	0	0	0	0	0	0	0	0	0	0	0	0	0	0	0	0	0	0	0	0	0	0	0	0	0	0	0	0	0	0	0	0	0	0	0	0	0	0	0	0	0	0	0	0	0	0	0	0	0	0	37.28	FALSE	FALSE	FALSE	209	0.01
SORBS2p.Ser524Pro	SORBS2	0.01025908723449539	0.00519858598461218	0	0.030777261703486	NA	NA	NA	NA	NA	NA	0.01477669288141755	0.009597850081581726	Pro	Ser	FALSE	NA	1	0	0	0	0	1	0	0	0	0	0	0	0	0	0	0	0	0	0	0	0	0	0	0	0	0	0	0	0	0	0	0	0	0	0	0	0	0	0	0	0	0	0	0	0	0	0	0	0	0	0	0	0	0	0	0	0	0	0	0	0	0	0	0	0	0	35.85	FALSE	FALSE	FALSE	209	0.01
SOX11p.Ser340Pro	SOX11	0.01025908723449539	0.00519858598461218	0	0.030777261703486	NA	NA	NA	NA	NA	NA	0.01477669288141755	0.009597850081581726	Pro	Ser	FALSE	NA	1	0	0	0	0	1	0	0	0	0	0	0	0	0	0	0	0	0	0	0	0	0	0	0	0	0	0	0	0	0	0	0	0	0	0	0	0	0	0	0	0	0	0	0	0	0	0	0	0	0	0	0	0	0	0	0	0	0	0	0	0	0	0	0	0	0	36.41	FALSE	FALSE	FALSE	209	0.01
SP100p.Arg375Pro	SP100	0.01025908723449539	0.00519858598461218	0	0.030777261703486	NA	NA	NA	NA	NA	NA	0.01477669288141755	0.009597850081581726	Pro	Arg	FALSE	NA	1	0	0	0	0	1	0	0	0	0	0	0	0	0	0	0	0	0	0	0	0	0	0	0	0	0	0	0	0	0	0	0	0	0	0	0	0	0	0	0	0	0	0	0	0	0	0	0	0	0	0	0	0	0	0	0	0	0	0	0	0	0	0	0	0	0	36.5	FALSE	FALSE	FALSE	209	0.01
SP3p.Leu562Pro	SP3	0.01025908723449539	0.00519858598461218	0	0.030777261703486	NA	NA	NA	NA	NA	NA	0.01477669288141755	0.009597850081581726	Pro	Leu	FALSE	NA	1	0	0	0	0	1	0	0	0	0	0	0	0	0	0	0	0	0	0	0	0	0	0	0	0	0	0	0	0	0	0	0	0	0	0	0	0	0	0	0	0	0	0	0	0	0	0	0	0	0	0	0	0	0	0	0	0	0	0	0	0	0	0	0	0	0	36.63	FALSE	FALSE	FALSE	209	0.01
SPATA22p.Thr122Pro	SPATA22	0.01025908723449539	0.00519858598461218	0	0.030777261703486	NA	NA	NA	NA	NA	NA	0.01477669288141755	0.009597850081581726	Pro	Thr	FALSE	NA	1	0	0	0	0	1	0	0	0	0	0	0	0	0	0	0	0	0	0	0	0	0	0	0	0	0	0	0	0	0	0	0	0	0	0	0	0	0	0	0	0	0	0	0	0	0	0	0	0	0	0	0	0	0	0	0	0	0	0	0	0	0	0	0	0	0	36.27	FALSE	FALSE	FALSE	209	0.01
SPATA2Lp.Ser328Pro	SPATA2L	0.01025908723449539	0.00519858598461218	0	0.030777261703486	NA	NA	NA	NA	NA	NA	0.01477669288141755	0.009597850081581726	Pro	Ser	FALSE	NA	1	0	0	0	0	1	0	0	0	0	0	0	0	0	0	0	0	0	0	0	0	0	0	0	0	0	0	0	0	0	0	0	0	0	0	0	0	0	0	0	0	0	0	0	0	0	0	0	0	0	0	0	0	0	0	0	0	0	0	0	0	0	0	0	0	0	36.6	FALSE	FALSE	FALSE	209	0.01
SPATA2p.Leu299Pro	SPATA2	0.01025908723449539	0.00519858598461218	0	0.030777261703486	NA	NA	NA	NA	NA	NA	0.01477669288141755	0.009597850081581726	Pro	Leu	FALSE	NA	1	0	0	0	0	1	0	0	0	0	0	0	0	0	0	0	0	0	0	0	0	0	0	0	0	0	0	0	0	0	0	0	0	0	0	0	0	0	0	0	0	0	0	0	0	0	0	0	0	0	0	0	0	0	0	0	0	0	0	0	0	0	0	0	0	0	37	FALSE	FALSE	FALSE	209	0.01
SPATA31E1p.Leu403Pro	SPATA31E1	0.01025908723449539	0.00519858598461218	0	0.030777261703486	NA	NA	NA	NA	NA	NA	0.01477669288141755	0.009597850081581726	Pro	Leu	FALSE	NA	1	0	0	0	0	1	0	0	0	0	0	0	0	0	0	0	0	0	0	0	0	0	0	0	0	0	0	0	0	0	0	0	0	0	0	0	0	0	0	0	0	0	0	0	0	0	0	0	0	0	0	0	0	0	0	0	0	0	0	0	0	0	0	0	0	0	36.88	FALSE	FALSE	FALSE	209	0.01
SPHKAPp.Gln1659Pro	SPHKAP	0.01025908723449539	0.00519858598461218	0	0.030777261703486	NA	NA	NA	NA	NA	NA	0.01477669288141755	0.009597850081581726	Pro	Gln	FALSE	NA	1	0	0	0	0	1	0	0	0	0	0	0	0	0	0	0	0	0	0	0	0	0	0	0	0	0	0	0	0	0	0	0	0	0	0	0	0	0	0	0	0	0	0	0	0	0	0	0	0	0	0	0	0	0	0	0	0	0	0	0	0	0	0	0	0	0	35.550000000000004	FALSE	FALSE	FALSE	209	0.01
SPHKAPp.Ser136Pro	SPHKAP	0.01025908723449539	0.00519858598461218	0	0.030777261703486	NA	NA	NA	NA	NA	NA	0.01477669288141755	0.009597850081581726	Pro	Ser	FALSE	NA	1	0	0	0	0	1	0	0	0	0	0	0	0	0	0	0	0	0	0	0	0	0	0	0	0	0	0	0	0	0	0	0	0	0	0	0	0	0	0	0	0	0	0	0	0	0	0	0	0	0	0	0	0	0	0	0	0	0	0	0	0	0	0	0	0	0	36.11	FALSE	FALSE	FALSE	209	0.01
SPINT1p.Leu379Pro	SPINT1	0.01025908723449539	0.00519858598461218	0	0.030777261703486	NA	NA	NA	NA	NA	NA	0.01477669288141755	0.009597850081581726	Pro	Leu	FALSE	NA	1	0	0	0	0	1	0	0	0	0	0	0	0	0	0	0	0	0	0	0	0	0	0	0	0	0	0	0	0	0	0	0	0	0	0	0	0	0	0	0	0	0	0	0	0	0	0	0	0	0	0	0	0	0	0	0	0	0	0	0	0	0	0	0	0	0	36.64	FALSE	FALSE	FALSE	209	0.01
SPRYD3p.His299Pro	SPRYD3	0.01025908723449539	0.00519858598461218	0	0.030777261703486	NA	NA	NA	NA	NA	NA	0.01477669288141755	0.009597850081581726	Pro	His	FALSE	NA	1	0	0	0	0	1	0	0	0	0	0	0	0	0	0	0	0	0	0	0	0	0	0	0	0	0	0	0	0	0	0	0	0	0	0	0	0	0	0	0	0	0	0	0	0	0	0	0	0	0	0	0	0	0	0	0	0	0	0	0	0	0	0	0	0	0	37.66	FALSE	FALSE	FALSE	209	0.01
SPSB3p.Leu15Pro	SPSB3	0.01025908723449539	0.00519858598461218	0	0.030777261703486	NA	NA	NA	NA	NA	NA	0.01477669288141755	0.009597850081581726	Pro	Leu	FALSE	NA	1	0	0	0	0	1	0	0	0	0	0	0	0	0	0	0	0	0	0	0	0	0	0	0	0	0	0	0	0	0	0	0	0	0	0	0	0	0	0	0	0	0	0	0	0	0	0	0	0	0	0	0	0	0	0	0	0	0	0	0	0	0	0	0	0	0	36.85	FALSE	FALSE	FALSE	209	0.01
SPTBN5p.Gln2777Pro	SPTBN5	0.01025908723449539	0.00519858598461218	0	0.030777261703486	NA	NA	NA	NA	NA	NA	0.01477669288141755	0.009597850081581726	Pro	Gln	FALSE	NA	1	0	0	0	0	1	0	0	0	0	0	0	0	0	0	0	0	0	0	0	0	0	0	0	0	0	0	0	0	0	0	0	0	0	0	0	0	0	0	0	0	0	0	0	0	0	0	0	0	0	0	0	0	0	0	0	0	0	0	0	0	0	0	0	0	0	36.73	FALSE	FALSE	FALSE	209	0.01
SPTBN5p.Leu329Pro	SPTBN5	0.01025908723449539	0.00519858598461218	0	0.030777261703486	NA	NA	NA	NA	NA	NA	0.01477669288141755	0.009597850081581726	Pro	Leu	FALSE	NA	1	0	0	0	0	1	0	0	0	0	0	0	0	0	0	0	0	0	0	0	0	0	0	0	0	0	0	0	0	0	0	0	0	0	0	0	0	0	0	0	0	0	0	0	0	0	0	0	0	0	0	0	0	0	0	0	0	0	0	0	0	0	0	0	0	0	35.83	FALSE	FALSE	FALSE	209	0.01
SPTBp.Ala1572Pro	SPTB	0.01025908723449539	0.00519858598461218	0	0.030777261703486	NA	NA	NA	NA	NA	NA	0.01477669288141755	0.009597850081581726	Pro	Ala	FALSE	NA	1	0	0	0	0	1	0	0	0	0	0	0	0	0	0	0	0	0	0	0	0	0	0	0	0	0	0	0	0	0	0	0	0	0	0	0	0	0	0	0	0	0	0	0	0	0	0	0	0	0	0	0	0	0	0	0	0	0	0	0	0	0	0	0	0	0	36.88	FALSE	FALSE	FALSE	209	0.01
SQLEp.Ser119Pro	SQLE	0.01025908723449539	0.00519858598461218	0	0.030777261703486	NA	NA	NA	NA	NA	NA	0.01477669288141755	0.009597850081581726	Pro	Ser	FALSE	NA	1	0	0	0	0	1	0	0	0	0	0	0	0	0	0	0	0	0	0	0	0	0	0	0	0	0	0	0	0	0	0	0	0	0	0	0	0	0	0	0	0	0	0	0	0	0	0	0	0	0	0	0	0	0	0	0	0	0	0	0	0	0	0	0	0	0	37.22	FALSE	FALSE	FALSE	209	0.01
SQSTM1p.Ala86Pro	SQSTM1	0.01025908723449539	0.00519858598461218	0	0.030777261703486	NA	NA	NA	NA	NA	NA	0.01477669288141755	0.009597850081581726	Pro	Ala	FALSE	NA	1	0	0	0	0	1	0	0	0	0	0	0	0	0	0	0	0	0	0	0	0	0	0	0	0	0	0	0	0	0	0	0	0	0	0	0	0	0	0	0	0	0	0	0	0	0	0	0	0	0	0	0	0	0	0	0	0	0	0	0	0	0	0	0	0	0	36.39	FALSE	FALSE	FALSE	209	0.01
SRRTp.Leu674Pro	SRRT	0.01025908723449539	0.00519858598461218	0	0.030777261703486	NA	NA	NA	NA	NA	NA	0.01477669288141755	0.009597850081581726	Pro	Leu	FALSE	NA	1	0	0	0	0	1	0	0	0	0	0	0	0	0	0	0	0	0	0	0	0	0	0	0	0	0	0	0	0	0	0	0	0	0	0	0	0	0	0	0	0	0	0	0	0	0	0	0	0	0	0	0	0	0	0	0	0	0	0	0	0	0	0	0	0	0	36.16	FALSE	FALSE	FALSE	209	0.01
SSH2p.His1080Pro	SSH2	0.01025908723449539	0.00519858598461218	0	0.030777261703486	NA	NA	NA	NA	NA	NA	0.01477669288141755	0.009597850081581726	Pro	His	FALSE	NA	1	0	0	0	0	1	0	0	0	0	0	0	0	0	0	0	0	0	0	0	0	0	0	0	0	0	0	0	0	0	0	0	0	0	0	0	0	0	0	0	0	0	0	0	0	0	0	0	0	0	0	0	0	0	0	0	0	0	0	0	0	0	0	0	0	0	37.58	FALSE	FALSE	FALSE	209	0.01
SSRP1p.Arg213Pro	SSRP1	0.01025908723449539	0.00519858598461218	0	0.030777261703486	NA	NA	NA	NA	NA	NA	0.01477669288141755	0.009597850081581726	Pro	Arg	FALSE	NA	1	0	0	0	0	1	0	0	0	0	0	0	0	0	0	0	0	0	0	0	0	0	0	0	0	0	0	0	0	0	0	0	0	0	0	0	0	0	0	0	0	0	0	0	0	0	0	0	0	0	0	0	0	0	0	0	0	0	0	0	0	0	0	0	0	0	36.79	FALSE	FALSE	FALSE	209	0.01
ST5p.Leu132Pro	ST5	0.01025908723449539	0.00519858598461218	0	0.030777261703486	NA	NA	NA	NA	NA	NA	0.01477669288141755	0.009597850081581726	Pro	Leu	FALSE	NA	1	0	0	0	0	1	0	0	0	0	0	0	0	0	0	0	0	0	0	0	0	0	0	0	0	0	0	0	0	0	0	0	0	0	0	0	0	0	0	0	0	0	0	0	0	0	0	0	0	0	0	0	0	0	0	0	0	0	0	0	0	0	0	0	0	0	36.42	FALSE	FALSE	FALSE	209	0.01
STAMBPL1p.Leu33Pro	STAMBPL1	0.01025908723449539	0.00519858598461218	0	0.030777261703486	NA	NA	NA	NA	NA	NA	0.01477669288141755	0.009597850081581726	Pro	Leu	FALSE	NA	1	0	0	0	0	1	0	0	0	0	0	0	0	0	0	0	0	0	0	0	0	0	0	0	0	0	0	0	0	0	0	0	0	0	0	0	0	0	0	0	0	0	0	0	0	0	0	0	0	0	0	0	0	0	0	0	0	0	0	0	0	0	0	0	0	0	37.01	FALSE	FALSE	FALSE	209	0.01
STAMp.Thr269Pro	STAM	0.01025908723449539	0.00519858598461218	0	0.030777261703486	NA	NA	NA	NA	NA	NA	0.01477669288141755	0.009597850081581726	Pro	Thr	FALSE	NA	1	0	0	0	0	1	0	0	0	0	0	0	0	0	0	0	0	0	0	0	0	0	0	0	0	0	0	0	0	0	0	0	0	0	0	0	0	0	0	0	0	0	0	0	0	0	0	0	0	0	0	0	0	0	0	0	0	0	0	0	0	0	0	0	0	0	36.63	FALSE	FALSE	FALSE	209	0.01
STAT4p.Leu127Pro	STAT4	0.01025908723449539	0.00519858598461218	0	0.030777261703486	NA	NA	NA	NA	NA	NA	0.01477669288141755	0.009597850081581726	Pro	Leu	FALSE	NA	1	0	0	0	0	1	0	0	0	0	0	0	0	0	0	0	0	0	0	0	0	0	0	0	0	0	0	0	0	0	0	0	0	0	0	0	0	0	0	0	0	0	0	0	0	0	0	0	0	0	0	0	0	0	0	0	0	0	0	0	0	0	0	0	0	0	37.36	FALSE	FALSE	FALSE	209	0.01
STC2p.Leu174Pro	STC2	0.01025908723449539	0.00519858598461218	0	0.030777261703486	NA	NA	NA	NA	NA	NA	0.01477669288141755	0.009597850081581726	Pro	Leu	FALSE	NA	1	0	0	0	0	1	0	0	0	0	0	0	0	0	0	0	0	0	0	0	0	0	0	0	0	0	0	0	0	0	0	0	0	0	0	0	0	0	0	0	0	0	0	0	0	0	0	0	0	0	0	0	0	0	0	0	0	0	0	0	0	0	0	0	0	0	36.97	FALSE	FALSE	FALSE	209	0.01
STEAP2p.Ala313Pro	STEAP2	0.01025908723449539	0.00519858598461218	0	0.030777261703486	NA	NA	NA	NA	NA	NA	0.01477669288141755	0.009597850081581726	Pro	Ala	FALSE	NA	1	0	0	0	0	1	0	0	0	0	0	0	0	0	0	0	0	0	0	0	0	0	0	0	0	0	0	0	0	0	0	0	0	0	0	0	0	0	0	0	0	0	0	0	0	0	0	0	0	0	0	0	0	0	0	0	0	0	0	0	0	0	0	0	0	0	36.31	FALSE	FALSE	FALSE	209	0.01
STK19p.Thr281Pro	STK19	0.01025908723449539	0.00519858598461218	0	0.030777261703486	NA	NA	NA	NA	NA	NA	0.01477669288141755	0.009597850081581726	Pro	Thr	FALSE	NA	1	0	0	0	0	1	0	0	0	0	0	0	0	0	0	0	0	0	0	0	0	0	0	0	0	0	0	0	0	0	0	0	0	0	0	0	0	0	0	0	0	0	0	0	0	0	0	0	0	0	0	0	0	0	0	0	0	0	0	0	0	0	0	0	0	0	37.17	FALSE	FALSE	FALSE	209	0.01
STK38Lp.Ala2Pro	STK38L	0.01025908723449539	0.00519858598461218	0	0.030777261703486	NA	NA	NA	NA	NA	NA	0.01477669288141755	0.009597850081581726	Pro	Ala	FALSE	NA	1	0	0	0	0	1	0	0	0	0	0	0	0	0	0	0	0	0	0	0	0	0	0	0	0	0	0	0	0	0	0	0	0	0	0	0	0	0	0	0	0	0	0	0	0	0	0	0	0	0	0	0	0	0	0	0	0	0	0	0	0	0	0	0	0	0	37.21	FALSE	FALSE	FALSE	209	0.01
STOMp.Ser265Pro	STOM	0.01025908723449539	0.00519858598461218	0	0.030777261703486	NA	NA	NA	NA	NA	NA	0.01477669288141755	0.009597850081581726	Pro	Ser	FALSE	NA	1	0	0	0	0	1	0	0	0	0	0	0	0	0	0	0	0	0	0	0	0	0	0	0	0	0	0	0	0	0	0	0	0	0	0	0	0	0	0	0	0	0	0	0	0	0	0	0	0	0	0	0	0	0	0	0	0	0	0	0	0	0	0	0	0	0	36.97	FALSE	FALSE	FALSE	209	0.01
STSp.Ala369Pro	STS	0.01025908723449539	0.00519858598461218	0	0.030777261703486	NA	NA	NA	NA	NA	NA	0.01477669288141755	0.009597850081581726	Pro	Ala	FALSE	NA	1	0	0	0	0	1	0	0	0	0	0	0	0	0	0	0	0	0	0	0	0	0	0	0	0	0	0	0	0	0	0	0	0	0	0	0	0	0	0	0	0	0	0	0	0	0	0	0	0	0	0	0	0	0	0	0	0	0	0	0	0	0	0	0	0	0	37.31	FALSE	FALSE	FALSE	209	0.01
STX1Bp.His238Pro	STX1B	0.01025908723449539	0.00519858598461218	0	0.030777261703486	NA	NA	NA	NA	NA	NA	0.01477669288141755	0.009597850081581726	Pro	His	FALSE	NA	1	0	0	0	0	1	0	0	0	0	0	0	0	0	0	0	0	0	0	0	0	0	0	0	0	0	0	0	0	0	0	0	0	0	0	0	0	0	0	0	0	0	0	0	0	0	0	0	0	0	0	0	0	0	0	0	0	0	0	0	0	0	0	0	0	0	36.6	FALSE	FALSE	FALSE	209	0.01
STX1Bp.Leu274Pro	STX1B	0.01025908723449539	0.00519858598461218	0	0.030777261703486	NA	NA	NA	NA	NA	NA	0.01477669288141755	0.009597850081581726	Pro	Leu	FALSE	NA	1	0	0	0	0	1	0	0	0	0	0	0	0	0	0	0	0	0	0	0	0	0	0	0	0	0	0	0	0	0	0	0	0	0	0	0	0	0	0	0	0	0	0	0	0	0	0	0	0	0	0	0	0	0	0	0	0	0	0	0	0	0	0	0	0	0	36.32	FALSE	FALSE	FALSE	209	0.01
SULT1C3p.Leu106Pro	SULT1C3	0.01025908723449539	0.00519858598461218	0	0.030777261703486	NA	NA	NA	NA	NA	NA	0.01477669288141755	0.009597850081581726	Pro	Leu	FALSE	NA	1	0	0	0	0	1	0	0	0	0	0	0	0	0	0	0	0	0	0	0	0	0	0	0	0	0	0	0	0	0	0	0	0	0	0	0	0	0	0	0	0	0	0	0	0	0	0	0	0	0	0	0	0	0	0	0	0	0	0	0	0	0	0	0	0	0	36.64	FALSE	FALSE	FALSE	209	0.01
SUN3p.Ala254Pro	SUN3	0.01025908723449539	0.00519858598461218	0	0.030777261703486	NA	NA	NA	NA	NA	NA	0.01477669288141755	0.009597850081581726	Pro	Ala	FALSE	NA	1	0	0	0	0	1	0	0	0	0	0	0	0	0	0	0	0	0	0	0	0	0	0	0	0	0	0	0	0	0	0	0	0	0	0	0	0	0	0	0	0	0	0	0	0	0	0	0	0	0	0	0	0	0	0	0	0	0	0	0	0	0	0	0	0	0	35.56	FALSE	FALSE	FALSE	209	0.01
SUPT3Hp.Gln192Pro	SUPT3H	0.01025908723449539	0.00519858598461218	0	0.030777261703486	NA	NA	NA	NA	NA	NA	0.01477669288141755	0.009597850081581726	Pro	Gln	FALSE	NA	1	0	0	0	0	1	0	0	0	0	0	0	0	0	0	0	0	0	0	0	0	0	0	0	0	0	0	0	0	0	0	0	0	0	0	0	0	0	0	0	0	0	0	0	0	0	0	0	0	0	0	0	0	0	0	0	0	0	0	0	0	0	0	0	0	0	36.84	FALSE	FALSE	FALSE	209	0.01
SYNCp.Leu443Pro	SYNC	0.01025908723449539	0.00519858598461218	0	0.030777261703486	NA	NA	NA	NA	NA	NA	0.01477669288141755	0.009597850081581726	Pro	Leu	FALSE	NA	1	0	0	0	0	1	0	0	0	0	0	0	0	0	0	0	0	0	0	0	0	0	0	0	0	0	0	0	0	0	0	0	0	0	0	0	0	0	0	0	0	0	0	0	0	0	0	0	0	0	0	0	0	0	0	0	0	0	0	0	0	0	0	0	0	0	36.25	FALSE	FALSE	FALSE	209	0.01
SYNE1p.Arg7549Pro	SYNE1	0.01025908723449539	0.00519858598461218	0	0.030777261703486	NA	NA	NA	NA	NA	NA	0.01477669288141755	0.009597850081581726	Pro	Arg	FALSE	NA	1	0	0	0	0	1	0	0	0	0	0	0	0	0	0	0	0	0	0	0	0	0	0	0	0	0	0	0	0	0	0	0	0	0	0	0	0	0	0	0	0	0	0	0	0	0	0	0	0	0	0	0	0	0	0	0	0	0	0	0	0	0	0	0	0	0	37.59	FALSE	FALSE	FALSE	209	0.01
SYNE1p.Leu3388Pro	SYNE1	0.01025908723449539	0.00519858598461218	0	0.030777261703486	NA	NA	NA	NA	NA	NA	0.01477669288141755	0.009597850081581726	Pro	Leu	FALSE	NA	1	0	0	0	0	1	0	0	0	0	0	0	0	0	0	0	0	0	0	0	0	0	0	0	0	0	0	0	0	0	0	0	0	0	0	0	0	0	0	0	0	0	0	0	0	0	0	0	0	0	0	0	0	0	0	0	0	0	0	0	0	0	0	0	0	0	36.81	FALSE	FALSE	FALSE	209	0.01
SYNE2p.His4934Pro	SYNE2	0.01025908723449539	0.00519858598461218	0	0.030777261703486	NA	NA	NA	NA	NA	NA	0.01477669288141755	0.009597850081581726	Pro	His	FALSE	NA	1	0	0	0	0	1	0	0	0	0	0	0	0	0	0	0	0	0	0	0	0	0	0	0	0	0	0	0	0	0	0	0	0	0	0	0	0	0	0	0	0	0	0	0	0	0	0	0	0	0	0	0	0	0	0	0	0	0	0	0	0	0	0	0	0	0	36.65	FALSE	FALSE	FALSE	209	0.01
SYNE2p.Leu3137Pro	SYNE2	0.01025908723449539	0.00519858598461218	0	0.030777261703486	NA	NA	NA	NA	NA	NA	0.01477669288141755	0.009597850081581726	Pro	Leu	FALSE	NA	1	0	0	0	0	1	0	0	0	0	0	0	0	0	0	0	0	0	0	0	0	0	0	0	0	0	0	0	0	0	0	0	0	0	0	0	0	0	0	0	0	0	0	0	0	0	0	0	0	0	0	0	0	0	0	0	0	0	0	0	0	0	0	0	0	0	36.68	FALSE	FALSE	FALSE	209	0.01
SYNGAP1p.Gln920Pro	SYNGAP1	0.01025908723449539	0.00519858598461218	0	0.030777261703486	NA	NA	NA	NA	NA	NA	0.01477669288141755	0.009597850081581726	Pro	Gln	FALSE	NA	1	0	0	0	0	1	0	0	0	0	0	0	0	0	0	0	0	0	0	0	0	0	0	0	0	0	0	0	0	0	0	0	0	0	0	0	0	0	0	0	0	0	0	0	0	0	0	0	0	0	0	0	0	0	0	0	0	0	0	0	0	0	0	0	0	0	37.02	FALSE	FALSE	FALSE	209	0.01
SYT12p.Ala25Pro	SYT12	0.01025908723449539	0.00519858598461218	0	0.030777261703486	NA	NA	NA	NA	NA	NA	0.01477669288141755	0.009597850081581726	Pro	Ala	FALSE	NA	1	0	0	0	0	1	0	0	0	0	0	0	0	0	0	0	0	0	0	0	0	0	0	0	0	0	0	0	0	0	0	0	0	0	0	0	0	0	0	0	0	0	0	0	0	0	0	0	0	0	0	0	0	0	0	0	0	0	0	0	0	0	0	0	0	0	36.21	FALSE	FALSE	FALSE	209	0.01
SYT14p.Leu205Pro	SYT14	0.01025908723449539	0.00519858598461218	0	0.030777261703486	NA	NA	NA	NA	NA	NA	0.01477669288141755	0.009597850081581726	Pro	Leu	FALSE	NA	1	0	0	0	0	1	0	0	0	0	0	0	0	0	0	0	0	0	0	0	0	0	0	0	0	0	0	0	0	0	0	0	0	0	0	0	0	0	0	0	0	0	0	0	0	0	0	0	0	0	0	0	0	0	0	0	0	0	0	0	0	0	0	0	0	0	37.28	FALSE	FALSE	FALSE	209	0.01
SYT14p.Leu349Pro	SYT14	0.01025908723449539	0.00519858598461218	0	0.030777261703486	NA	NA	NA	NA	NA	NA	0.01477669288141755	0.009597850081581726	Pro	Leu	FALSE	NA	1	0	0	0	0	1	0	0	0	0	0	0	0	0	0	0	0	0	0	0	0	0	0	0	0	0	0	0	0	0	0	0	0	0	0	0	0	0	0	0	0	0	0	0	0	0	0	0	0	0	0	0	0	0	0	0	0	0	0	0	0	0	0	0	0	0	36.9	FALSE	FALSE	FALSE	209	0.01
SYVN1p.Ser265Pro	SYVN1	0.01025908723449539	0.00519858598461218	0	0.030777261703486	NA	NA	NA	NA	NA	NA	0.01477669288141755	0.009597850081581726	Pro	Ser	FALSE	NA	1	0	0	0	0	1	0	0	0	0	0	0	0	0	0	0	0	0	0	0	0	0	0	0	0	0	0	0	0	0	0	0	0	0	0	0	0	0	0	0	0	0	0	0	0	0	0	0	0	0	0	0	0	0	0	0	0	0	0	0	0	0	0	0	0	0	36.84	FALSE	FALSE	FALSE	209	0.01
TAF1Lp.Ser553Pro	TAF1L	0.01025908723449539	0.00519858598461218	0	0.030777261703486	NA	NA	NA	NA	NA	NA	0.01477669288141755	0.009597850081581726	Pro	Ser	FALSE	NA	1	0	0	0	0	1	0	0	0	0	0	0	0	0	0	0	0	0	0	0	0	0	0	0	0	0	0	0	0	0	0	0	0	0	0	0	0	0	0	0	0	0	0	0	0	0	0	0	0	0	0	0	0	0	0	0	0	0	0	0	0	0	0	0	0	0	37.11	FALSE	FALSE	FALSE	209	0.01
TAF1p.Ser1054Pro	TAF1	0.01025908723449539	0.00519858598461218	0	0.030777261703486	NA	NA	NA	NA	NA	NA	0.01477669288141755	0.009597850081581726	Pro	Ser	FALSE	NA	1	0	0	0	0	1	0	0	0	0	0	0	0	0	0	0	0	0	0	0	0	0	0	0	0	0	0	0	0	0	0	0	0	0	0	0	0	0	0	0	0	0	0	0	0	0	0	0	0	0	0	0	0	0	0	0	0	0	0	0	0	0	0	0	0	0	36.92	FALSE	FALSE	FALSE	209	0.01
TAF6p.Leu396Pro	TAF6	0.01025908723449539	0.00519858598461218	0	0.030777261703486	NA	NA	NA	NA	NA	NA	0.01477669288141755	0.009597850081581726	Pro	Leu	FALSE	NA	1	0	0	0	0	1	0	0	0	0	0	0	0	0	0	0	0	0	0	0	0	0	0	0	0	0	0	0	0	0	0	0	0	0	0	0	0	0	0	0	0	0	0	0	0	0	0	0	0	0	0	0	0	0	0	0	0	0	0	0	0	0	0	0	0	0	37.95	FALSE	FALSE	FALSE	209	0.01
TAL2p.Arg12Pro	TAL2	0.01025908723449539	0.00519858598461218	0	0.030777261703486	NA	NA	NA	NA	NA	NA	0.01477669288141755	0.009597850081581726	Pro	Arg	FALSE	1	1	0	0	0	0	1	0	0	0	0	0	0	0	0	0	0	0	0	0	0	0	0	0	0	0	0	0	0	0	0	0	0	0	0	0	0	0	0	0	0	0	0	0	0	0	0	0	0	0	0	0	0	0	0	0	0	0	0	0	0	0	0	0	0	0	0	37.38	FALSE	FALSE	FALSE	209	0.01
TAS2R19p.Leu286Pro	TAS2R19	0.01025908723449539	0.00519858598461218	0	0.030777261703486	NA	NA	NA	NA	NA	NA	0.01477669288141755	0.009597850081581726	Pro	Leu	FALSE	NA	1	0	0	0	0	1	0	0	0	0	0	0	0	0	0	0	0	0	0	0	0	0	0	0	0	0	0	0	0	0	0	0	0	0	0	0	0	0	0	0	0	0	0	0	0	0	0	0	0	0	0	0	0	0	0	0	0	0	0	0	0	0	0	0	0	0	36.5	FALSE	FALSE	FALSE	209	0.01
TBC1D10Ap.Ser151Pro	TBC1D10A	0.01025908723449539	0.00519858598461218	0	0.030777261703486	NA	NA	NA	NA	NA	NA	0.01477669288141755	0.009597850081581726	Pro	Ser	FALSE	NA	1	0	0	0	0	1	0	0	0	0	0	0	0	0	0	0	0	0	0	0	0	0	0	0	0	0	0	0	0	0	0	0	0	0	0	0	0	0	0	0	0	0	0	0	0	0	0	0	0	0	0	0	0	0	0	0	0	0	0	0	0	0	0	0	0	0	36.73	FALSE	FALSE	FALSE	209	0.01
TBC1D15p.Leu135Pro	TBC1D15	0.01025908723449539	0.00519858598461218	0	0.030777261703486	NA	NA	NA	NA	NA	NA	0.01477669288141755	0.009597850081581726	Pro	Leu	FALSE	NA	1	0	0	0	0	1	0	0	0	0	0	0	0	0	0	0	0	0	0	0	0	0	0	0	0	0	0	0	0	0	0	0	0	0	0	0	0	0	0	0	0	0	0	0	0	0	0	0	0	0	0	0	0	0	0	0	0	0	0	0	0	0	0	0	0	0	37.46	FALSE	FALSE	FALSE	209	0.01
TBC1D24p.Ser202Pro	TBC1D24	0.01025908723449539	0.00519858598461218	0	0.030777261703486	NA	NA	NA	NA	NA	NA	0.01477669288141755	0.009597850081581726	Pro	Ser	FALSE	NA	1	0	0	0	0	1	0	0	0	0	0	0	0	0	0	0	0	0	0	0	0	0	0	0	0	0	0	0	0	0	0	0	0	0	0	0	0	0	0	0	0	0	0	0	0	0	0	0	0	0	0	0	0	0	0	0	0	0	0	0	0	0	0	0	0	0	37.11	FALSE	FALSE	FALSE	209	0.01
TBC1D2Bp.Gln345Pro	TBC1D2B	0.01025908723449539	0.00519858598461218	0	0.030777261703486	NA	NA	NA	NA	NA	NA	0.01477669288141755	0.009597850081581726	Pro	Gln	FALSE	NA	1	0	0	0	0	1	0	0	0	0	0	0	0	0	0	0	0	0	0	0	0	0	0	0	0	0	0	0	0	0	0	0	0	0	0	0	0	0	0	0	0	0	0	0	0	0	0	0	0	0	0	0	0	0	0	0	0	0	0	0	0	0	0	0	0	0	36.44	FALSE	FALSE	FALSE	209	0.01
TBL2p.His138Pro	TBL2	0.01025908723449539	0.00519858598461218	0	0.030777261703486	NA	NA	NA	NA	NA	NA	0.01477669288141755	0.009597850081581726	Pro	His	FALSE	NA	1	0	0	0	0	1	0	0	0	0	0	0	0	0	0	0	0	0	0	0	0	0	0	0	0	0	0	0	0	0	0	0	0	0	0	0	0	0	0	0	0	0	0	0	0	0	0	0	0	0	0	0	0	0	0	0	0	0	0	0	0	0	0	0	0	0	36.81	FALSE	FALSE	FALSE	209	0.01
TBX15p.Ala272Pro	TBX15	0.01025908723449539	0.00519858598461218	0	0.030777261703486	NA	NA	NA	NA	NA	NA	0.01477669288141755	0.009597850081581726	Pro	Ala	FALSE	NA	1	0	0	0	0	1	0	0	0	0	0	0	0	0	0	0	0	0	0	0	0	0	0	0	0	0	0	0	0	0	0	0	0	0	0	0	0	0	0	0	0	0	0	0	0	0	0	0	0	0	0	0	0	0	0	0	0	0	0	0	0	0	0	0	0	0	36.13	FALSE	FALSE	FALSE	209	0.01
TCEAL2p.Thr142Pro	TCEAL2	0.01025908723449539	0.00519858598461218	0	0.030777261703486	NA	NA	NA	NA	NA	NA	0.01477669288141755	0.009597850081581726	Pro	Thr	FALSE	NA	1	0	0	0	0	1	0	0	0	0	0	0	0	0	0	0	0	0	0	0	0	0	0	0	0	0	0	0	0	0	0	0	0	0	0	0	0	0	0	0	0	0	0	0	0	0	0	0	0	0	0	0	0	0	0	0	0	0	0	0	0	0	0	0	0	0	36.65	FALSE	FALSE	FALSE	209	0.01
TCF4p.Leu324Pro	TCF4	0.01025908723449539	0.00519858598461218	0	0.030777261703486	NA	NA	NA	NA	NA	NA	0.01477669288141755	0.009597850081581726	Pro	Leu	FALSE	NA	1	0	0	0	0	1	0	0	0	0	0	0	0	0	0	0	0	0	0	0	0	0	0	0	0	0	0	0	0	0	0	0	0	0	0	0	0	0	0	0	0	0	0	0	0	0	0	0	0	0	0	0	0	0	0	0	0	0	0	0	0	0	0	0	0	0	36.77	FALSE	FALSE	FALSE	209	0.01
TCF4p.Leu426Pro	TCF4	0.01025908723449539	0.00519858598461218	0	0.030777261703486	NA	NA	NA	NA	NA	NA	0.01477669288141755	0.009597850081581726	Pro	Leu	FALSE	NA	1	0	0	0	0	1	0	0	0	0	0	0	0	0	0	0	0	0	0	0	0	0	0	0	0	0	0	0	0	0	0	0	0	0	0	0	0	0	0	0	0	0	0	0	0	0	0	0	0	0	0	0	0	0	0	0	0	0	0	0	0	0	0	0	0	0	36.57	FALSE	FALSE	FALSE	209	0.01
TCF4p.Ser631Pro	TCF4	0.01025908723449539	0.00519858598461218	0	0.030777261703486	NA	NA	NA	NA	NA	NA	0.01477669288141755	0.009597850081581726	Pro	Ser	FALSE	NA	1	0	0	0	0	1	0	0	0	0	0	0	0	0	0	0	0	0	0	0	0	0	0	0	0	0	0	0	0	0	0	0	0	0	0	0	0	0	0	0	0	0	0	0	0	0	0	0	0	0	0	0	0	0	0	0	0	0	0	0	0	0	0	0	0	0	37.15	FALSE	FALSE	FALSE	209	0.01
TCHHp.Gln1275Pro	TCHH	0.01025908723449539	0.00519858598461218	0	0.030777261703486	NA	NA	NA	NA	NA	NA	0.01477669288141755	0.009597850081581726	Pro	Gln	FALSE	NA	1	0	0	0	0	1	0	0	0	0	0	0	0	0	0	0	0	0	0	0	0	0	0	0	0	0	0	0	0	0	0	0	0	0	0	0	0	0	0	0	0	0	0	0	0	0	0	0	0	0	0	0	0	0	0	0	0	0	0	0	0	0	0	0	0	0	37.76	FALSE	FALSE	FALSE	209	0.01
TCHHp.Leu1116Pro	TCHH	0.01025908723449539	0.00519858598461218	0	0.030777261703486	NA	NA	NA	NA	NA	NA	0.01477669288141755	0.009597850081581726	Pro	Leu	FALSE	NA	1	0	0	0	0	1	0	0	0	0	0	0	0	0	0	0	0	0	0	0	0	0	0	0	0	0	0	0	0	0	0	0	0	0	0	0	0	0	0	0	0	0	0	0	0	0	0	0	0	0	0	0	0	0	0	0	0	0	0	0	0	0	0	0	0	0	35.97	FALSE	FALSE	FALSE	209	0.01
TCN1p.Leu14Pro	TCN1	0.01025908723449539	0.00519858598461218	0	0.030777261703486	NA	NA	NA	NA	NA	NA	0.01477669288141755	0.009597850081581726	Pro	Leu	FALSE	NA	1	0	0	0	0	1	0	0	0	0	0	0	0	0	0	0	0	0	0	0	0	0	0	0	0	0	0	0	0	0	0	0	0	0	0	0	0	0	0	0	0	0	0	0	0	0	0	0	0	0	0	0	0	0	0	0	0	0	0	0	0	0	0	0	0	0	37.39	FALSE	FALSE	FALSE	209	0.01
TCTN3p.Thr65Pro	TCTN3	0.01025908723449539	0.00519858598461218	0	0.030777261703486	NA	NA	NA	NA	NA	NA	0.01477669288141755	0.009597850081581726	Pro	Thr	FALSE	NA	1	0	0	0	0	1	0	0	0	0	0	0	0	0	0	0	0	0	0	0	0	0	0	0	0	0	0	0	0	0	0	0	0	0	0	0	0	0	0	0	0	0	0	0	0	0	0	0	0	0	0	0	0	0	0	0	0	0	0	0	0	0	0	0	0	0	36.7	FALSE	FALSE	FALSE	209	0.01
TDGp.Ser387Pro	TDG	0.01025908723449539	0.00519858598461218	0	0.030777261703486	NA	NA	NA	NA	NA	NA	0.01477669288141755	0.009597850081581726	Pro	Ser	FALSE	NA	1	0	0	0	0	1	0	0	0	0	0	0	0	0	0	0	0	0	0	0	0	0	0	0	0	0	0	0	0	0	0	0	0	0	0	0	0	0	0	0	0	0	0	0	0	0	0	0	0	0	0	0	0	0	0	0	0	0	0	0	0	0	0	0	0	0	37.65	FALSE	FALSE	FALSE	209	0.01
TDRD6p.Leu934Pro	TDRD6	0.01025908723449539	0.00519858598461218	0	0.030777261703486	NA	NA	NA	NA	NA	NA	0.01477669288141755	0.009597850081581726	Pro	Leu	FALSE	NA	1	0	0	0	0	1	0	0	0	0	0	0	0	0	0	0	0	0	0	0	0	0	0	0	0	0	0	0	0	0	0	0	0	0	0	0	0	0	0	0	0	0	0	0	0	0	0	0	0	0	0	0	0	0	0	0	0	0	0	0	0	0	0	0	0	0	37.32	FALSE	FALSE	FALSE	209	0.01
TEKT1p.Ala2Pro	TEKT1	0.01025908723449539	0.00519858598461218	0	0.030777261703486	NA	NA	NA	NA	NA	NA	0.01477669288141755	0.009597850081581726	Pro	Ala	FALSE	NA	1	0	0	0	0	1	0	0	0	0	0	0	0	0	0	0	0	0	0	0	0	0	0	0	0	0	0	0	0	0	0	0	0	0	0	0	0	0	0	0	0	0	0	0	0	0	0	0	0	0	0	0	0	0	0	0	0	0	0	0	0	0	0	0	0	0	36.55	FALSE	FALSE	FALSE	209	0.01
TELO2p.Leu722Pro	TELO2	0.01025908723449539	0.00519858598461218	0	0.030777261703486	NA	NA	NA	NA	NA	NA	0.01477669288141755	0.009597850081581726	Pro	Leu	FALSE	NA	1	0	0	0	0	1	0	0	0	0	0	0	0	0	0	0	0	0	0	0	0	0	0	0	0	0	0	0	0	0	0	0	0	0	0	0	0	0	0	0	0	0	0	0	0	0	0	0	0	0	0	0	0	0	0	0	0	0	0	0	0	0	0	0	0	0	37.13	FALSE	FALSE	FALSE	209	0.01
TENC1p.His1178Pro	TENC1	0.01025908723449539	0.00519858598461218	0	0.030777261703486	NA	NA	NA	NA	NA	NA	0.01477669288141755	0.009597850081581726	Pro	His	FALSE	NA	1	0	0	0	0	1	0	0	0	0	0	0	0	0	0	0	0	0	0	0	0	0	0	0	0	0	0	0	0	0	0	0	0	0	0	0	0	0	0	0	0	0	0	0	0	0	0	0	0	0	0	0	0	0	0	0	0	0	0	0	0	0	0	0	0	0	37.05	FALSE	FALSE	FALSE	209	0.01
TERF2p.Ser339Pro	TERF2	0.01025908723449539	0.00519858598461218	0	0.030777261703486	NA	NA	NA	NA	NA	NA	0.01477669288141755	0.009597850081581726	Pro	Ser	FALSE	NA	1	0	0	0	0	1	0	0	0	0	0	0	0	0	0	0	0	0	0	0	0	0	0	0	0	0	0	0	0	0	0	0	0	0	0	0	0	0	0	0	0	0	0	0	0	0	0	0	0	0	0	0	0	0	0	0	0	0	0	0	0	0	0	0	0	0	36.81	FALSE	FALSE	FALSE	209	0.01
TESPA1p.Leu199Pro	TESPA1	0.01025908723449539	0.00519858598461218	0	0.030777261703486	NA	NA	NA	NA	NA	NA	0.01477669288141755	0.009597850081581726	Pro	Leu	FALSE	NA	1	0	0	0	0	1	0	0	0	0	0	0	0	0	0	0	0	0	0	0	0	0	0	0	0	0	0	0	0	0	0	0	0	0	0	0	0	0	0	0	0	0	0	0	0	0	0	0	0	0	0	0	0	0	0	0	0	0	0	0	0	0	0	0	0	0	37.43	FALSE	FALSE	FALSE	209	0.01
TEX14p.Arg1262Pro	TEX14	0.01025908723449539	0.00519858598461218	0	0.030777261703486	NA	NA	NA	NA	NA	NA	0.01477669288141755	0.009597850081581726	Pro	Arg	FALSE	NA	1	0	0	0	0	1	0	0	0	0	0	0	0	0	0	0	0	0	0	0	0	0	0	0	0	0	0	0	0	0	0	0	0	0	0	0	0	0	0	0	0	0	0	0	0	0	0	0	0	0	0	0	0	0	0	0	0	0	0	0	0	0	0	0	0	0	36.41	FALSE	FALSE	FALSE	209	0.01
TFDP3p.Ala97Pro	TFDP3	0.01025908723449539	0.00519858598461218	0	0.030777261703486	NA	NA	NA	NA	NA	NA	0.01477669288141755	0.009597850081581726	Pro	Ala	FALSE	NA	1	0	0	0	0	1	0	0	0	0	0	0	0	0	0	0	0	0	0	0	0	0	0	0	0	0	0	0	0	0	0	0	0	0	0	0	0	0	0	0	0	0	0	0	0	0	0	0	0	0	0	0	0	0	0	0	0	0	0	0	0	0	0	0	0	0	37.28	FALSE	FALSE	FALSE	209	0.01
TFPIp.His36Pro	TFPI	0.01025908723449539	0.00519858598461218	0	0.030777261703486	NA	NA	NA	NA	NA	NA	0.01477669288141755	0.009597850081581726	Pro	His	FALSE	NA	1	0	0	0	0	1	0	0	0	0	0	0	0	0	0	0	0	0	0	0	0	0	0	0	0	0	0	0	0	0	0	0	0	0	0	0	0	0	0	0	0	0	0	0	0	0	0	0	0	0	0	0	0	0	0	0	0	0	0	0	0	0	0	0	0	0	35.87	FALSE	FALSE	FALSE	209	0.01
THEMISp.Ser551Pro	THEMIS	0.01025908723449539	0.00519858598461218	0	0.030777261703486	NA	NA	NA	NA	NA	NA	0.01477669288141755	0.009597850081581726	Pro	Ser	FALSE	NA	1	0	0	0	0	1	0	0	0	0	0	0	0	0	0	0	0	0	0	0	0	0	0	0	0	0	0	0	0	0	0	0	0	0	0	0	0	0	0	0	0	0	0	0	0	0	0	0	0	0	0	0	0	0	0	0	0	0	0	0	0	0	0	0	0	0	37.2	FALSE	FALSE	FALSE	209	0.01
THSD4p.Leu712Pro	THSD4	0.01025908723449539	0.00519858598461218	0	0.030777261703486	NA	NA	NA	NA	NA	NA	0.01477669288141755	0.009597850081581726	Pro	Leu	FALSE	NA	1	0	0	0	0	1	0	0	0	0	0	0	0	0	0	0	0	0	0	0	0	0	0	0	0	0	0	0	0	0	0	0	0	0	0	0	0	0	0	0	0	0	0	0	0	0	0	0	0	0	0	0	0	0	0	0	0	0	0	0	0	0	0	0	0	0	35.46	FALSE	FALSE	FALSE	209	0.01
THUMPD1p.Thr151Pro	THUMPD1	0.01025908723449539	0.00519858598461218	0	0.030777261703486	NA	NA	NA	NA	NA	NA	0.01477669288141755	0.009597850081581726	Pro	Thr	FALSE	NA	1	0	0	0	0	1	0	0	0	0	0	0	0	0	0	0	0	0	0	0	0	0	0	0	0	0	0	0	0	0	0	0	0	0	0	0	0	0	0	0	0	0	0	0	0	0	0	0	0	0	0	0	0	0	0	0	0	0	0	0	0	0	0	0	0	0	35.910000000000004	FALSE	FALSE	FALSE	209	0.01
TIGD5p.Leu454Pro	TIGD5	0.01025908723449539	0.00519858598461218	0	0.030777261703486	NA	NA	NA	NA	NA	NA	0.01477669288141755	0.009597850081581726	Pro	Leu	FALSE	NA	1	0	0	0	0	1	0	0	0	0	0	0	0	0	0	0	0	0	0	0	0	0	0	0	0	0	0	0	0	0	0	0	0	0	0	0	0	0	0	0	0	0	0	0	0	0	0	0	0	0	0	0	0	0	0	0	0	0	0	0	0	0	0	0	0	0	37.21	FALSE	FALSE	FALSE	209	0.01
TJAP1p.Arg12Pro	TJAP1	0.01025908723449539	0.00519858598461218	0	0.030777261703486	NA	NA	NA	NA	NA	NA	0.01477669288141755	0.009597850081581726	Pro	Arg	FALSE	NA	1	0	0	0	0	1	0	0	0	0	0	0	0	0	0	0	0	0	0	0	0	0	0	0	0	0	0	0	0	0	0	0	0	0	0	0	0	0	0	0	0	0	0	0	0	0	0	0	0	0	0	0	0	0	0	0	0	0	0	0	0	0	0	0	0	0	37.05	FALSE	FALSE	FALSE	209	0.01
TJP1p.Ser1381Pro	TJP1	0.01025908723449539	0.00519858598461218	0	0.030777261703486	NA	NA	NA	NA	NA	NA	0.01477669288141755	0.009597850081581726	Pro	Ser	FALSE	NA	1	0	0	0	0	1	0	0	0	0	0	0	0	0	0	0	0	0	0	0	0	0	0	0	0	0	0	0	0	0	0	0	0	0	0	0	0	0	0	0	0	0	0	0	0	0	0	0	0	0	0	0	0	0	0	0	0	0	0	0	0	0	0	0	0	0	37.46	FALSE	FALSE	FALSE	209	0.01
TJP2p.Ala521Pro	TJP2	0.01025908723449539	0.00519858598461218	0	0.030777261703486	NA	NA	NA	NA	NA	NA	0.01477669288141755	0.009597850081581726	Pro	Ala	FALSE	NA	1	0	0	0	0	1	0	0	0	0	0	0	0	0	0	0	0	0	0	0	0	0	0	0	0	0	0	0	0	0	0	0	0	0	0	0	0	0	0	0	0	0	0	0	0	0	0	0	0	0	0	0	0	0	0	0	0	0	0	0	0	0	0	0	0	0	36.68	FALSE	FALSE	FALSE	209	0.01
TLE4p.Arg34Pro	TLE4	0.01025908723449539	0.00519858598461218	0	0.030777261703486	NA	NA	NA	NA	NA	NA	0.01477669288141755	0.009597850081581726	Pro	Arg	FALSE	NA	1	0	0	0	0	1	0	0	0	0	0	0	0	0	0	0	0	0	0	0	0	0	0	0	0	0	0	0	0	0	0	0	0	0	0	0	0	0	0	0	0	0	0	0	0	0	0	0	0	0	0	0	0	0	0	0	0	0	0	0	0	0	0	0	0	0	36.37	FALSE	TRUE	FALSE	209	0.01
TLL1p.Leu621Pro	TLL1	0.01025908723449539	0.00519858598461218	0	0.030777261703486	NA	NA	NA	NA	NA	NA	0.01477669288141755	0.009597850081581726	Pro	Leu	FALSE	NA	1	0	0	0	0	1	0	0	0	0	0	0	0	0	0	0	0	0	0	0	0	0	0	0	0	0	0	0	0	0	0	0	0	0	0	0	0	0	0	0	0	0	0	0	0	0	0	0	0	0	0	0	0	0	0	0	0	0	0	0	0	0	0	0	0	0	36.29	FALSE	FALSE	FALSE	209	0.01
TLR2p.Leu229Pro	TLR2	0.01025908723449539	0.00519858598461218	0	0.030777261703486	NA	NA	NA	NA	NA	NA	0.01477669288141755	0.009597850081581726	Pro	Leu	FALSE	NA	1	0	0	0	0	1	0	0	0	0	0	0	0	0	0	0	0	0	0	0	0	0	0	0	0	0	0	0	0	0	0	0	0	0	0	0	0	0	0	0	0	0	0	0	0	0	0	0	0	0	0	0	0	0	0	0	0	0	0	0	0	0	0	0	0	0	36.42	FALSE	FALSE	FALSE	209	0.01
TMC1p.Ala738Pro	TMC1	0.01025908723449539	0.00519858598461218	0	0.030777261703486	NA	NA	NA	NA	NA	NA	0.01477669288141755	0.009597850081581726	Pro	Ala	FALSE	NA	1	0	0	0	0	1	0	0	0	0	0	0	0	0	0	0	0	0	0	0	0	0	0	0	0	0	0	0	0	0	0	0	0	0	0	0	0	0	0	0	0	0	0	0	0	0	0	0	0	0	0	0	0	0	0	0	0	0	0	0	0	0	0	0	0	0	36.21	FALSE	FALSE	FALSE	209	0.01
TMEM108p.Ser393Pro	TMEM108	0.01025908723449539	0.00519858598461218	0	0.030777261703486	NA	NA	NA	NA	NA	NA	0.01477669288141755	0.009597850081581726	Pro	Ser	FALSE	NA	1	0	0	0	0	1	0	0	0	0	0	0	0	0	0	0	0	0	0	0	0	0	0	0	0	0	0	0	0	0	0	0	0	0	0	0	0	0	0	0	0	0	0	0	0	0	0	0	0	0	0	0	0	0	0	0	0	0	0	0	0	0	0	0	0	0	36.69	FALSE	FALSE	FALSE	209	0.01
TMEM117p.Thr200Pro	TMEM117	0.01025908723449539	0.00519858598461218	0	0.030777261703486	NA	NA	NA	NA	NA	NA	0.01477669288141755	0.009597850081581726	Pro	Thr	FALSE	NA	1	0	0	0	0	1	0	0	0	0	0	0	0	0	0	0	0	0	0	0	0	0	0	0	0	0	0	0	0	0	0	0	0	0	0	0	0	0	0	0	0	0	0	0	0	0	0	0	0	0	0	0	0	0	0	0	0	0	0	0	0	0	0	0	0	0	36.23	FALSE	FALSE	FALSE	209	0.01
TMEM119p.Ala174Pro	TMEM119	0.01025908723449539	0.00519858598461218	0	0.030777261703486	NA	NA	NA	NA	NA	NA	0.01477669288141755	0.009597850081581726	Pro	Ala	FALSE	NA	1	0	0	0	0	1	0	0	0	0	0	0	0	0	0	0	0	0	0	0	0	0	0	0	0	0	0	0	0	0	0	0	0	0	0	0	0	0	0	0	0	0	0	0	0	0	0	0	0	0	0	0	0	0	0	0	0	0	0	0	0	0	0	0	0	0	36.33	FALSE	FALSE	FALSE	209	0.01
TMEM216p.Leu23Pro	TMEM216	0.01025908723449539	0.00519858598461218	0	0.030777261703486	NA	NA	NA	NA	NA	NA	0.01477669288141755	0.009597850081581726	Pro	Leu	FALSE	NA	1	0	0	0	0	1	0	0	0	0	0	0	0	0	0	0	0	0	0	0	0	0	0	0	0	0	0	0	0	0	0	0	0	0	0	0	0	0	0	0	0	0	0	0	0	0	0	0	0	0	0	0	0	0	0	0	0	0	0	0	0	0	0	0	0	0	37.12	FALSE	FALSE	FALSE	209	0.01
TMEM260p.Ser240Pro	TMEM260	0.01025908723449539	0.00519858598461218	0	0.030777261703486	NA	NA	NA	NA	NA	NA	0.01477669288141755	0.009597850081581726	Pro	Ser	FALSE	NA	1	0	0	0	0	1	0	0	0	0	0	0	0	0	0	0	0	0	0	0	0	0	0	0	0	0	0	0	0	0	0	0	0	0	0	0	0	0	0	0	0	0	0	0	0	0	0	0	0	0	0	0	0	0	0	0	0	0	0	0	0	0	0	0	0	0	37.55	FALSE	FALSE	FALSE	209	0.01
TMEM39Ap.Thr97Pro	TMEM39A	0.01025908723449539	0.00519858598461218	0	0.030777261703486	NA	NA	NA	NA	NA	NA	0.01477669288141755	0.009597850081581726	Pro	Thr	FALSE	NA	1	0	0	0	0	1	0	0	0	0	0	0	0	0	0	0	0	0	0	0	0	0	0	0	0	0	0	0	0	0	0	0	0	0	0	0	0	0	0	0	0	0	0	0	0	0	0	0	0	0	0	0	0	0	0	0	0	0	0	0	0	0	0	0	0	0	37.03	FALSE	FALSE	FALSE	209	0.01
TMF1p.Gln894Pro	TMF1	0.01025908723449539	0.00519858598461218	0	0.030777261703486	NA	NA	NA	NA	NA	NA	0.01477669288141755	0.009597850081581726	Pro	Gln	FALSE	NA	1	0	0	0	0	1	0	0	0	0	0	0	0	0	0	0	0	0	0	0	0	0	0	0	0	0	0	0	0	0	0	0	0	0	0	0	0	0	0	0	0	0	0	0	0	0	0	0	0	0	0	0	0	0	0	0	0	0	0	0	0	0	0	0	0	0	36.3	FALSE	FALSE	FALSE	209	0.01
TMPRSS11Dp.Gln64Pro	TMPRSS11D	0.01025908723449539	0.00519858598461218	0	0.030777261703486	NA	NA	NA	NA	NA	NA	0.01477669288141755	0.009597850081581726	Pro	Gln	FALSE	NA	1	0	0	0	0	1	0	0	0	0	0	0	0	0	0	0	0	0	0	0	0	0	0	0	0	0	0	0	0	0	0	0	0	0	0	0	0	0	0	0	0	0	0	0	0	0	0	0	0	0	0	0	0	0	0	0	0	0	0	0	0	0	0	0	0	0	35.79	FALSE	FALSE	FALSE	209	0.01
TMTC4p.Ala444Pro	TMTC4	0.01025908723449539	0.00519858598461218	0	0.030777261703486	NA	NA	NA	NA	NA	NA	0.01477669288141755	0.009597850081581726	Pro	Ala	FALSE	NA	1	0	0	0	0	1	0	0	0	0	0	0	0	0	0	0	0	0	0	0	0	0	0	0	0	0	0	0	0	0	0	0	0	0	0	0	0	0	0	0	0	0	0	0	0	0	0	0	0	0	0	0	0	0	0	0	0	0	0	0	0	0	0	0	0	0	36.28	FALSE	FALSE	FALSE	209	0.01
TNFAIP1p.Leu116Pro	TNFAIP1	0.01025908723449539	0.00519858598461218	0	0.030777261703486	NA	NA	NA	NA	NA	NA	0.01477669288141755	0.009597850081581726	Pro	Leu	FALSE	NA	1	0	0	0	0	1	0	0	0	0	0	0	0	0	0	0	0	0	0	0	0	0	0	0	0	0	0	0	0	0	0	0	0	0	0	0	0	0	0	0	0	0	0	0	0	0	0	0	0	0	0	0	0	0	0	0	0	0	0	0	0	0	0	0	0	0	36.43	FALSE	FALSE	FALSE	209	0.01
TNFRSF4p.Thr113Pro	TNFRSF4	0.01025908723449539	0.00519858598461218	0	0.030777261703486	NA	NA	NA	NA	NA	NA	0.01477669288141755	0.009597850081581726	Pro	Thr	FALSE	NA	1	0	0	0	0	1	0	0	0	0	0	0	0	0	0	0	0	0	0	0	0	0	0	0	0	0	0	0	0	0	0	0	0	0	0	0	0	0	0	0	0	0	0	0	0	0	0	0	0	0	0	0	0	0	0	0	0	0	0	0	0	0	0	0	0	0	37.38	FALSE	FALSE	FALSE	209	0.01
TNRp.Ser439Pro	TNR	0.01025908723449539	0.00519858598461218	0	0.030777261703486	NA	NA	NA	NA	NA	NA	0.01477669288141755	0.009597850081581726	Pro	Ser	FALSE	NA	1	0	0	0	0	1	0	0	0	0	0	0	0	0	0	0	0	0	0	0	0	0	0	0	0	0	0	0	0	0	0	0	0	0	0	0	0	0	0	0	0	0	0	0	0	0	0	0	0	0	0	0	0	0	0	0	0	0	0	0	0	0	0	0	0	0	36.23	FALSE	FALSE	FALSE	209	0.01
TNXBp.Ser928Pro	TNXB	0.01025908723449539	0.00519858598461218	0	0.030777261703486	NA	NA	NA	NA	NA	NA	0.01477669288141755	0.009597850081581726	Pro	Ser	FALSE	NA	1	0	0	0	0	1	0	0	0	0	0	0	0	0	0	0	0	0	0	0	0	0	0	0	0	0	0	0	0	0	0	0	0	0	0	0	0	0	0	0	0	0	0	0	0	0	0	0	0	0	0	0	0	0	0	0	0	0	0	0	0	0	0	0	0	0	36.85	FALSE	FALSE	FALSE	209	0.01
TOP1p.Thr747Pro	TOP1	0.01025908723449539	0.00519858598461218	0	0.030777261703486	NA	NA	NA	NA	NA	NA	0.01477669288141755	0.009597850081581726	Pro	Thr	FALSE	1	1	0	0	0	0	1	0	0	0	0	0	0	0	0	0	0	0	0	0	0	0	0	0	0	0	0	0	0	0	0	0	0	0	0	0	0	0	0	0	0	0	0	0	0	0	0	0	0	0	0	0	0	0	0	0	0	0	0	0	0	0	0	0	0	0	0	37.26	FALSE	FALSE	FALSE	209	0.01
TOP3Ap.Leu744Pro	TOP3A	0.01025908723449539	0.00519858598461218	0	0.030777261703486	NA	NA	NA	NA	NA	NA	0.01477669288141755	0.009597850081581726	Pro	Leu	FALSE	NA	1	0	0	0	0	1	0	0	0	0	0	0	0	0	0	0	0	0	0	0	0	0	0	0	0	0	0	0	0	0	0	0	0	0	0	0	0	0	0	0	0	0	0	0	0	0	0	0	0	0	0	0	0	0	0	0	0	0	0	0	0	0	0	0	0	0	36.37	FALSE	FALSE	FALSE	209	0.01
TOP3Bp.Ser37Pro	TOP3B	0.01025908723449539	0.00519858598461218	0	0.030777261703486	NA	NA	NA	NA	NA	NA	0.01477669288141755	0.009597850081581726	Pro	Ser	FALSE	NA	1	0	0	0	0	1	0	0	0	0	0	0	0	0	0	0	0	0	0	0	0	0	0	0	0	0	0	0	0	0	0	0	0	0	0	0	0	0	0	0	0	0	0	0	0	0	0	0	0	0	0	0	0	0	0	0	0	0	0	0	0	0	0	0	0	0	36.31	FALSE	FALSE	FALSE	209	0.01
TP53I11p.Leu170Pro	TP53I11	0.01025908723449539	0.00519858598461218	0	0.030777261703486	NA	NA	NA	NA	NA	NA	0.01477669288141755	0.009597850081581726	Pro	Leu	FALSE	NA	1	0	0	0	0	1	0	0	0	0	0	0	0	0	0	0	0	0	0	0	0	0	0	0	0	0	0	0	0	0	0	0	0	0	0	0	0	0	0	0	0	0	0	0	0	0	0	0	0	0	0	0	0	0	0	0	0	0	0	0	0	0	0	0	0	0	37	FALSE	FALSE	FALSE	209	0.01
TP53INP2p.Arg174Pro	TP53INP2	0.01025908723449539	0.00519858598461218	0	0.030777261703486	NA	NA	NA	NA	NA	NA	0.01477669288141755	0.009597850081581726	Pro	Arg	FALSE	NA	1	0	0	0	0	1	0	0	0	0	0	0	0	0	0	0	0	0	0	0	0	0	0	0	0	0	0	0	0	0	0	0	0	0	0	0	0	0	0	0	0	0	0	0	0	0	0	0	0	0	0	0	0	0	0	0	0	0	0	0	0	0	0	0	0	0	37.13	FALSE	FALSE	FALSE	209	0.01
TPBGp.Leu178Pro	TPBG	0.01025908723449539	0.00519858598461218	0	0.030777261703486	NA	NA	NA	NA	NA	NA	0.01477669288141755	0.009597850081581726	Pro	Leu	FALSE	NA	1	0	0	0	0	1	0	0	0	0	0	0	0	0	0	0	0	0	0	0	0	0	0	0	0	0	0	0	0	0	0	0	0	0	0	0	0	0	0	0	0	0	0	0	0	0	0	0	0	0	0	0	0	0	0	0	0	0	0	0	0	0	0	0	0	0	36.21	FALSE	FALSE	FALSE	209	0.01
TPCN1p.Leu594Pro	TPCN1	0.01025908723449539	0.00519858598461218	0	0.030777261703486	NA	NA	NA	NA	NA	NA	0.01477669288141755	0.009597850081581726	Pro	Leu	FALSE	NA	1	0	0	0	0	1	0	0	0	0	0	0	0	0	0	0	0	0	0	0	0	0	0	0	0	0	0	0	0	0	0	0	0	0	0	0	0	0	0	0	0	0	0	0	0	0	0	0	0	0	0	0	0	0	0	0	0	0	0	0	0	0	0	0	0	0	37.73	FALSE	FALSE	FALSE	209	0.01
TPI1p.Ala259Pro	TPI1	0.01025908723449539	0.00519858598461218	0	0.030777261703486	NA	NA	NA	NA	NA	NA	0.01477669288141755	0.009597850081581726	Pro	Ala	FALSE	NA	1	0	0	0	0	1	0	0	0	0	0	0	0	0	0	0	0	0	0	0	0	0	0	0	0	0	0	0	0	0	0	0	0	0	0	0	0	0	0	0	0	0	0	0	0	0	0	0	0	0	0	0	0	0	0	0	0	0	0	0	0	0	0	0	0	0	36.1	FALSE	FALSE	FALSE	209	0.01
TPTEp.Thr32Pro	TPTE	0.01025908723449539	0.00519858598461218	0	0.030777261703486	NA	NA	NA	NA	NA	NA	0.01477669288141755	0.009597850081581726	Pro	Thr	FALSE	NA	1	0	0	0	0	1	0	0	0	0	0	0	0	0	0	0	0	0	0	0	0	0	0	0	0	0	0	0	0	0	0	0	0	0	0	0	0	0	0	0	0	0	0	0	0	0	0	0	0	0	0	0	0	0	0	0	0	0	0	0	0	0	0	0	0	0	36.85	FALSE	FALSE	FALSE	209	0.01
TRANK1p.Leu1383Pro	TRANK1	0.01025908723449539	0.00519858598461218	0	0.030777261703486	NA	NA	NA	NA	NA	NA	0.01477669288141755	0.009597850081581726	Pro	Leu	FALSE	NA	1	0	0	0	0	1	0	0	0	0	0	0	0	0	0	0	0	0	0	0	0	0	0	0	0	0	0	0	0	0	0	0	0	0	0	0	0	0	0	0	0	0	0	0	0	0	0	0	0	0	0	0	0	0	0	0	0	0	0	0	0	0	0	0	0	0	36.47	FALSE	FALSE	FALSE	209	0.01
TRAPPC10p.Leu1157Pro	TRAPPC10	0.01025908723449539	0.00519858598461218	0	0.030777261703486	NA	NA	NA	NA	NA	NA	0.01477669288141755	0.009597850081581726	Pro	Leu	FALSE	NA	1	0	0	0	0	1	0	0	0	0	0	0	0	0	0	0	0	0	0	0	0	0	0	0	0	0	0	0	0	0	0	0	0	0	0	0	0	0	0	0	0	0	0	0	0	0	0	0	0	0	0	0	0	0	0	0	0	0	0	0	0	0	0	0	0	0	37.63	FALSE	FALSE	FALSE	209	0.01
TRAPPC13p.Gln244Pro	TRAPPC13	0.01025908723449539	0.00519858598461218	0	0.030777261703486	NA	NA	NA	NA	NA	NA	0.01477669288141755	0.009597850081581726	Pro	Gln	FALSE	NA	1	0	0	0	0	1	0	0	0	0	0	0	0	0	0	0	0	0	0	0	0	0	0	0	0	0	0	0	0	0	0	0	0	0	0	0	0	0	0	0	0	0	0	0	0	0	0	0	0	0	0	0	0	0	0	0	0	0	0	0	0	0	0	0	0	0	36.79	FALSE	FALSE	FALSE	209	0.01
TRBV29-1p.Gln21Pro	TRBV29-1	0.01025908723449539	0.00519858598461218	0	0.030777261703486	NA	NA	NA	NA	NA	NA	0.01477669288141755	0.009597850081581726	Pro	Gln	FALSE	NA	1	0	0	0	0	1	0	0	0	0	0	0	0	0	0	0	0	0	0	0	0	0	0	0	0	0	0	0	0	0	0	0	0	0	0	0	0	0	0	0	0	0	0	0	0	0	0	0	0	0	0	0	0	0	0	0	0	0	0	0	0	0	0	0	0	0	37.28	FALSE	FALSE	FALSE	209	0.01
TRDCp.Arg134Pro	TRDC	0.01025908723449539	0.00519858598461218	0	0.030777261703486	NA	NA	NA	NA	NA	NA	0.01477669288141755	0.009597850081581726	Pro	Arg	FALSE	NA	1	0	0	0	0	1	0	0	0	0	0	0	0	0	0	0	0	0	0	0	0	0	0	0	0	0	0	0	0	0	0	0	0	0	0	0	0	0	0	0	0	0	0	0	0	0	0	0	0	0	0	0	0	0	0	0	0	0	0	0	0	0	0	0	0	0	36.52	FALSE	FALSE	FALSE	209	0.01
TRERF1p.Ala617Pro	TRERF1	0.01025908723449539	0.00519858598461218	0	0.030777261703486	NA	NA	NA	NA	NA	NA	0.01477669288141755	0.009597850081581726	Pro	Ala	FALSE	NA	1	0	0	0	0	1	0	0	0	0	0	0	0	0	0	0	0	0	0	0	0	0	0	0	0	0	0	0	0	0	0	0	0	0	0	0	0	0	0	0	0	0	0	0	0	0	0	0	0	0	0	0	0	0	0	0	0	0	0	0	0	0	0	0	0	0	36.65	FALSE	FALSE	FALSE	209	0.01
TRIM15p.Gln124Pro	TRIM15	0.01025908723449539	0.00519858598461218	0	0.030777261703486	NA	NA	NA	NA	NA	NA	0.01477669288141755	0.009597850081581726	Pro	Gln	FALSE	NA	1	0	0	0	0	1	0	0	0	0	0	0	0	0	0	0	0	0	0	0	0	0	0	0	0	0	0	0	0	0	0	0	0	0	0	0	0	0	0	0	0	0	0	0	0	0	0	0	0	0	0	0	0	0	0	0	0	0	0	0	0	0	0	0	0	0	36.56	FALSE	FALSE	FALSE	209	0.01
TRIM31p.Ala407Pro	TRIM31	0.01025908723449539	0.00519858598461218	0	0.030777261703486	NA	NA	NA	NA	NA	NA	0.01477669288141755	0.009597850081581726	Pro	Ala	FALSE	NA	1	0	0	0	0	1	0	0	0	0	0	0	0	0	0	0	0	0	0	0	0	0	0	0	0	0	0	0	0	0	0	0	0	0	0	0	0	0	0	0	0	0	0	0	0	0	0	0	0	0	0	0	0	0	0	0	0	0	0	0	0	0	0	0	0	0	36.88	FALSE	FALSE	FALSE	209	0.01
TRIM67p.Gln498Pro	TRIM67	0.01025908723449539	0.00519858598461218	0	0.030777261703486	NA	NA	NA	NA	NA	NA	0.01477669288141755	0.009597850081581726	Pro	Gln	FALSE	NA	1	0	0	0	0	1	0	0	0	0	0	0	0	0	0	0	0	0	0	0	0	0	0	0	0	0	0	0	0	0	0	0	0	0	0	0	0	0	0	0	0	0	0	0	0	0	0	0	0	0	0	0	0	0	0	0	0	0	0	0	0	0	0	0	0	0	36.94	FALSE	FALSE	FALSE	209	0.01
TRIM7p.Leu423Pro	TRIM7	0.01025908723449539	0.00519858598461218	0	0.030777261703486	NA	NA	NA	NA	NA	NA	0.01477669288141755	0.009597850081581726	Pro	Leu	FALSE	NA	1	0	0	0	0	1	0	0	0	0	0	0	0	0	0	0	0	0	0	0	0	0	0	0	0	0	0	0	0	0	0	0	0	0	0	0	0	0	0	0	0	0	0	0	0	0	0	0	0	0	0	0	0	0	0	0	0	0	0	0	0	0	0	0	0	0	37.27	FALSE	FALSE	FALSE	209	0.01
TRPC1p.Ser600Pro	TRPC1	0.01025908723449539	0.00519858598461218	0	0.030777261703486	NA	NA	NA	NA	NA	NA	0.01477669288141755	0.009597850081581726	Pro	Ser	FALSE	NA	1	0	0	0	0	1	0	0	0	0	0	0	0	0	0	0	0	0	0	0	0	0	0	0	0	0	0	0	0	0	0	0	0	0	0	0	0	0	0	0	0	0	0	0	0	0	0	0	0	0	0	0	0	0	0	0	0	0	0	0	0	0	0	0	0	0	35.52	FALSE	FALSE	FALSE	209	0.01
TRPM4p.Ala83Pro	TRPM4	0.01025908723449539	0.00519858598461218	0	0.030777261703486	NA	NA	NA	NA	NA	NA	0.01477669288141755	0.009597850081581726	Pro	Ala	FALSE	NA	1	0	0	0	0	1	0	0	0	0	0	0	0	0	0	0	0	0	0	0	0	0	0	0	0	0	0	0	0	0	0	0	0	0	0	0	0	0	0	0	0	0	0	0	0	0	0	0	0	0	0	0	0	0	0	0	0	0	0	0	0	0	0	0	0	0	36.93	FALSE	FALSE	FALSE	209	0.01
TRPM6p.Ser274Pro	TRPM6	0.01025908723449539	0.00519858598461218	0	0.030777261703486	NA	NA	NA	NA	NA	NA	0.01477669288141755	0.009597850081581726	Pro	Ser	FALSE	NA	1	0	0	0	0	1	0	0	0	0	0	0	0	0	0	0	0	0	0	0	0	0	0	0	0	0	0	0	0	0	0	0	0	0	0	0	0	0	0	0	0	0	0	0	0	0	0	0	0	0	0	0	0	0	0	0	0	0	0	0	0	0	0	0	0	0	36.95	FALSE	FALSE	FALSE	209	0.01
TRPS1p.Ala1200Pro	TRPS1	0.01025908723449539	0.00519858598461218	0	0.030777261703486	NA	NA	NA	NA	NA	NA	0.01477669288141755	0.009597850081581726	Pro	Ala	FALSE	NA	1	0	0	0	0	1	0	0	0	0	0	0	0	0	0	0	0	0	0	0	0	0	0	0	0	0	0	0	0	0	0	0	0	0	0	0	0	0	0	0	0	0	0	0	0	0	0	0	0	0	0	0	0	0	0	0	0	0	0	0	0	0	0	0	0	0	36.72	FALSE	FALSE	FALSE	209	0.01
TRPT1p.Leu222Pro	TRPT1	0.01025908723449539	0.00519858598461218	0	0.030777261703486	NA	NA	NA	NA	NA	NA	0.01477669288141755	0.009597850081581726	Pro	Leu	FALSE	NA	1	0	0	0	0	1	0	0	0	0	0	0	0	0	0	0	0	0	0	0	0	0	0	0	0	0	0	0	0	0	0	0	0	0	0	0	0	0	0	0	0	0	0	0	0	0	0	0	0	0	0	0	0	0	0	0	0	0	0	0	0	0	0	0	0	0	36.55	FALSE	FALSE	FALSE	209	0.01
TRRAPp.Ser702Pro	TRRAP	0.01025908723449539	0.00519858598461218	0	0.030777261703486	NA	NA	NA	NA	NA	NA	0.01477669288141755	0.009597850081581726	Pro	Ser	FALSE	1	1	0	0	0	0	1	0	0	0	0	0	0	0	0	0	0	0	0	0	0	0	0	0	0	0	0	0	0	0	0	0	0	0	0	0	0	0	0	0	0	0	0	0	0	0	0	0	0	0	0	0	0	0	0	0	0	0	0	0	0	0	0	0	0	0	0	36.49	FALSE	FALSE	FALSE	209	0.01
TSHZ1p.Ala521Pro	TSHZ1	0.01025908723449539	0.00519858598461218	0	0.030777261703486	NA	NA	NA	NA	NA	NA	0.01477669288141755	0.009597850081581726	Pro	Ala	FALSE	NA	1	0	0	0	0	1	0	0	0	0	0	0	0	0	0	0	0	0	0	0	0	0	0	0	0	0	0	0	0	0	0	0	0	0	0	0	0	0	0	0	0	0	0	0	0	0	0	0	0	0	0	0	0	0	0	0	0	0	0	0	0	0	0	0	0	0	37.62	FALSE	FALSE	FALSE	209	0.01
TSHZ1p.Ala566Pro	TSHZ1	0.01025908723449539	0.00519858598461218	0	0.030777261703486	NA	NA	NA	NA	NA	NA	0.01477669288141755	0.009597850081581726	Pro	Ala	FALSE	NA	1	0	0	0	0	1	0	0	0	0	0	0	0	0	0	0	0	0	0	0	0	0	0	0	0	0	0	0	0	0	0	0	0	0	0	0	0	0	0	0	0	0	0	0	0	0	0	0	0	0	0	0	0	0	0	0	0	0	0	0	0	0	0	0	0	0	37.03	FALSE	FALSE	FALSE	209	0.01
TTBK1p.Arg1274Pro	TTBK1	0.01025908723449539	0.00519858598461218	0	0.030777261703486	NA	NA	NA	NA	NA	NA	0.01477669288141755	0.009597850081581726	Pro	Arg	FALSE	NA	1	0	0	0	0	1	0	0	0	0	0	0	0	0	0	0	0	0	0	0	0	0	0	0	0	0	0	0	0	0	0	0	0	0	0	0	0	0	0	0	0	0	0	0	0	0	0	0	0	0	0	0	0	0	0	0	0	0	0	0	0	0	0	0	0	0	37.31	FALSE	FALSE	FALSE	209	0.01
TTC16p.Thr638Pro	TTC16	0.01025908723449539	0.00519858598461218	0	0.030777261703486	NA	NA	NA	NA	NA	NA	0.01477669288141755	0.009597850081581726	Pro	Thr	FALSE	NA	1	0	0	0	0	1	0	0	0	0	0	0	0	0	0	0	0	0	0	0	0	0	0	0	0	0	0	0	0	0	0	0	0	0	0	0	0	0	0	0	0	0	0	0	0	0	0	0	0	0	0	0	0	0	0	0	0	0	0	0	0	0	0	0	0	0	35.86	FALSE	FALSE	FALSE	209	0.01
TTC27p.Ser33Pro	TTC27	0.01025908723449539	0.00519858598461218	0	0.030777261703486	NA	NA	NA	NA	NA	NA	0.01477669288141755	0.009597850081581726	Pro	Ser	FALSE	NA	1	0	0	0	0	1	0	0	0	0	0	0	0	0	0	0	0	0	0	0	0	0	0	0	0	0	0	0	0	0	0	0	0	0	0	0	0	0	0	0	0	0	0	0	0	0	0	0	0	0	0	0	0	0	0	0	0	0	0	0	0	0	0	0	0	0	36.97	FALSE	FALSE	FALSE	209	0.01
TTC29p.Ser304Pro	TTC29	0.01025908723449539	0.00519858598461218	0	0.030777261703486	NA	NA	NA	NA	NA	NA	0.01477669288141755	0.009597850081581726	Pro	Ser	FALSE	NA	1	0	0	0	0	1	0	0	0	0	0	0	0	0	0	0	0	0	0	0	0	0	0	0	0	0	0	0	0	0	0	0	0	0	0	0	0	0	0	0	0	0	0	0	0	0	0	0	0	0	0	0	0	0	0	0	0	0	0	0	0	0	0	0	0	0	36.93	FALSE	FALSE	FALSE	209	0.01
TTC30Ap.Leu33Pro	TTC30A	0.01025908723449539	0.00519858598461218	0	0.030777261703486	NA	NA	NA	NA	NA	NA	0.01477669288141755	0.009597850081581726	Pro	Leu	FALSE	NA	1	0	0	0	0	1	0	0	0	0	0	0	0	0	0	0	0	0	0	0	0	0	0	0	0	0	0	0	0	0	0	0	0	0	0	0	0	0	0	0	0	0	0	0	0	0	0	0	0	0	0	0	0	0	0	0	0	0	0	0	0	0	0	0	0	0	36.59	FALSE	FALSE	FALSE	209	0.01
TTC6p.Leu1412Pro	TTC6	0.01025908723449539	0.00519858598461218	0	0.030777261703486	NA	NA	NA	NA	NA	NA	0.01477669288141755	0.009597850081581726	Pro	Leu	FALSE	NA	1	0	0	0	0	1	0	0	0	0	0	0	0	0	0	0	0	0	0	0	0	0	0	0	0	0	0	0	0	0	0	0	0	0	0	0	0	0	0	0	0	0	0	0	0	0	0	0	0	0	0	0	0	0	0	0	0	0	0	0	0	0	0	0	0	0	37.05	FALSE	FALSE	FALSE	209	0.01
TTNp.Gln21148Pro	TTN	0.01025908723449539	0.00519858598461218	0	0.030777261703486	NA	NA	NA	NA	NA	NA	0.01477669288141755	0.009597850081581726	Pro	Gln	FALSE	NA	1	0	0	0	0	1	0	0	0	0	0	0	0	0	0	0	0	0	0	0	0	0	0	0	0	0	0	0	0	0	0	0	0	0	0	0	0	0	0	0	0	0	0	0	0	0	0	0	0	0	0	0	0	0	0	0	0	0	0	0	0	0	0	0	0	0	37.43	FALSE	FALSE	FALSE	209	0.01
TTNp.Leu16278Pro	TTN	0.01025908723449539	0.00519858598461218	0	0.030777261703486	NA	NA	NA	NA	NA	NA	0.01477669288141755	0.009597850081581726	Pro	Leu	FALSE	NA	1	0	0	0	0	1	0	0	0	0	0	0	0	0	0	0	0	0	0	0	0	0	0	0	0	0	0	0	0	0	0	0	0	0	0	0	0	0	0	0	0	0	0	0	0	0	0	0	0	0	0	0	0	0	0	0	0	0	0	0	0	0	0	0	0	0	36.48	FALSE	FALSE	FALSE	209	0.01
TTNp.Leu24287Pro	TTN	0.01025908723449539	0.00519858598461218	0	0.030777261703486	NA	NA	NA	NA	NA	NA	0.01477669288141755	0.009597850081581726	Pro	Leu	FALSE	NA	1	0	0	0	0	1	0	0	0	0	0	0	0	0	0	0	0	0	0	0	0	0	0	0	0	0	0	0	0	0	0	0	0	0	0	0	0	0	0	0	0	0	0	0	0	0	0	0	0	0	0	0	0	0	0	0	0	0	0	0	0	0	0	0	0	0	37.12	FALSE	FALSE	FALSE	209	0.01
TTNp.Ser2224Pro	TTN	0.01025908723449539	0.00519858598461218	0	0.030777261703486	NA	NA	NA	NA	NA	NA	0.01477669288141755	0.009597850081581726	Pro	Ser	FALSE	NA	1	0	0	0	0	1	0	0	0	0	0	0	0	0	0	0	0	0	0	0	0	0	0	0	0	0	0	0	0	0	0	0	0	0	0	0	0	0	0	0	0	0	0	0	0	0	0	0	0	0	0	0	0	0	0	0	0	0	0	0	0	0	0	0	0	0	36.59	FALSE	FALSE	FALSE	209	0.01
TTNp.Ser29923Pro	TTN	0.01025908723449539	0.00519858598461218	0	0.030777261703486	NA	NA	NA	NA	NA	NA	0.01477669288141755	0.009597850081581726	Pro	Ser	FALSE	NA	1	0	0	0	0	1	0	0	0	0	0	0	0	0	0	0	0	0	0	0	0	0	0	0	0	0	0	0	0	0	0	0	0	0	0	0	0	0	0	0	0	0	0	0	0	0	0	0	0	0	0	0	0	0	0	0	0	0	0	0	0	0	0	0	0	0	35.980000000000004	FALSE	FALSE	FALSE	209	0.01
TTNp.Ser34404Pro	TTN	0.01025908723449539	0.00519858598461218	0	0.030777261703486	NA	NA	NA	NA	NA	NA	0.01477669288141755	0.009597850081581726	Pro	Ser	FALSE	NA	1	0	0	0	0	1	0	0	0	0	0	0	0	0	0	0	0	0	0	0	0	0	0	0	0	0	0	0	0	0	0	0	0	0	0	0	0	0	0	0	0	0	0	0	0	0	0	0	0	0	0	0	0	0	0	0	0	0	0	0	0	0	0	0	0	0	36.55	FALSE	FALSE	FALSE	209	0.01
TUBA4Ap.Leu230Pro	TUBA4A	0.01025908723449539	0.00519858598461218	0	0.030777261703486	NA	NA	NA	NA	NA	NA	0.01477669288141755	0.009597850081581726	Pro	Leu	FALSE	NA	1	0	0	0	0	1	0	0	0	0	0	0	0	0	0	0	0	0	0	0	0	0	0	0	0	0	0	0	0	0	0	0	0	0	0	0	0	0	0	0	0	0	0	0	0	0	0	0	0	0	0	0	0	0	0	0	0	0	0	0	0	0	0	0	0	0	37.85	FALSE	FALSE	FALSE	209	0.01
TUBAL3p.Leu159Pro	TUBAL3	0.01025908723449539	0.00519858598461218	0	0.030777261703486	NA	NA	NA	NA	NA	NA	0.01477669288141755	0.009597850081581726	Pro	Leu	FALSE	NA	1	0	0	0	0	1	0	0	0	0	0	0	0	0	0	0	0	0	0	0	0	0	0	0	0	0	0	0	0	0	0	0	0	0	0	0	0	0	0	0	0	0	0	0	0	0	0	0	0	0	0	0	0	0	0	0	0	0	0	0	0	0	0	0	0	0	36.97	FALSE	FALSE	FALSE	209	0.01
TUBB6p.Arg318Pro	TUBB6	0.01025908723449539	0.00519858598461218	0	0.030777261703486	NA	NA	NA	NA	NA	NA	0.01477669288141755	0.009597850081581726	Pro	Arg	FALSE	NA	1	0	0	0	0	1	0	0	0	0	0	0	0	0	0	0	0	0	0	0	0	0	0	0	0	0	0	0	0	0	0	0	0	0	0	0	0	0	0	0	0	0	0	0	0	0	0	0	0	0	0	0	0	0	0	0	0	0	0	0	0	0	0	0	0	0	38.07	FALSE	FALSE	FALSE	209	0.01
TULP2p.Ser2Pro	TULP2	0.01025908723449539	0.00519858598461218	0	0.030777261703486	NA	NA	NA	NA	NA	NA	0.01477669288141755	0.009597850081581726	Pro	Ser	FALSE	NA	1	0	0	0	0	1	0	0	0	0	0	0	0	0	0	0	0	0	0	0	0	0	0	0	0	0	0	0	0	0	0	0	0	0	0	0	0	0	0	0	0	0	0	0	0	0	0	0	0	0	0	0	0	0	0	0	0	0	0	0	0	0	0	0	0	0	36.22	FALSE	FALSE	FALSE	209	0.01
TWF1p.Ala20Pro	TWF1	0.01025908723449539	0.00519858598461218	0	0.030777261703486	NA	NA	NA	NA	NA	NA	0.01477669288141755	0.009597850081581726	Pro	Ala	FALSE	NA	1	0	0	0	0	1	0	0	0	0	0	0	0	0	0	0	0	0	0	0	0	0	0	0	0	0	0	0	0	0	0	0	0	0	0	0	0	0	0	0	0	0	0	0	0	0	0	0	0	0	0	0	0	0	0	0	0	0	0	0	0	0	0	0	0	0	37.22	FALSE	FALSE	FALSE	209	0.01
TWISTNBp.Ala189Pro	TWISTNB	0.01025908723449539	0.00519858598461218	0	0.030777261703486	NA	NA	NA	NA	NA	NA	0.01477669288141755	0.009597850081581726	Pro	Ala	FALSE	NA	1	0	0	0	0	1	0	0	0	0	0	0	0	0	0	0	0	0	0	0	0	0	0	0	0	0	0	0	0	0	0	0	0	0	0	0	0	0	0	0	0	0	0	0	0	0	0	0	0	0	0	0	0	0	0	0	0	0	0	0	0	0	0	0	0	0	37.63	FALSE	FALSE	FALSE	209	0.01
TXNDC2p.Ser152Pro	TXNDC2	0.01025908723449539	0.00519858598461218	0	0.030777261703486	NA	NA	NA	NA	NA	NA	0.01477669288141755	0.009597850081581726	Pro	Ser	FALSE	NA	1	0	0	0	0	1	0	0	0	0	0	0	0	0	0	0	0	0	0	0	0	0	0	0	0	0	0	0	0	0	0	0	0	0	0	0	0	0	0	0	0	0	0	0	0	0	0	0	0	0	0	0	0	0	0	0	0	0	0	0	0	0	0	0	0	0	37.15	FALSE	FALSE	FALSE	209	0.01
TXNRD1p.Thr526Pro	TXNRD1	0.01025908723449539	0.00519858598461218	0	0.030777261703486	NA	NA	NA	NA	NA	NA	0.01477669288141755	0.009597850081581726	Pro	Thr	FALSE	NA	1	0	0	0	0	1	0	0	0	0	0	0	0	0	0	0	0	0	0	0	0	0	0	0	0	0	0	0	0	0	0	0	0	0	0	0	0	0	0	0	0	0	0	0	0	0	0	0	0	0	0	0	0	0	0	0	0	0	0	0	0	0	0	0	0	0	36.81	FALSE	FALSE	FALSE	209	0.01
UBE2L3p.Ala88Pro	UBE2L3	0.01025908723449539	0.00519858598461218	0	0.030777261703486	NA	NA	NA	NA	NA	NA	0.01477669288141755	0.009597850081581726	Pro	Ala	FALSE	NA	1	0	0	0	0	1	0	0	0	0	0	0	0	0	0	0	0	0	0	0	0	0	0	0	0	0	0	0	0	0	0	0	0	0	0	0	0	0	0	0	0	0	0	0	0	0	0	0	0	0	0	0	0	0	0	0	0	0	0	0	0	0	0	0	0	0	37.47	FALSE	FALSE	FALSE	209	0.01
UBE4Bp.Leu527Pro	UBE4B	0.01025908723449539	0.00519858598461218	0	0.030777261703486	NA	NA	NA	NA	NA	NA	0.01477669288141755	0.009597850081581726	Pro	Leu	FALSE	NA	1	0	0	0	0	1	0	0	0	0	0	0	0	0	0	0	0	0	0	0	0	0	0	0	0	0	0	0	0	0	0	0	0	0	0	0	0	0	0	0	0	0	0	0	0	0	0	0	0	0	0	0	0	0	0	0	0	0	0	0	0	0	0	0	0	0	36.8	FALSE	FALSE	FALSE	209	0.01
UBQLNLp.Leu252Pro	UBQLNL	0.01025908723449539	0.00519858598461218	0	0.030777261703486	NA	NA	NA	NA	NA	NA	0.01477669288141755	0.009597850081581726	Pro	Leu	FALSE	NA	1	0	0	0	0	1	0	0	0	0	0	0	0	0	0	0	0	0	0	0	0	0	0	0	0	0	0	0	0	0	0	0	0	0	0	0	0	0	0	0	0	0	0	0	0	0	0	0	0	0	0	0	0	0	0	0	0	0	0	0	0	0	0	0	0	0	36.66	FALSE	FALSE	FALSE	209	0.01
UBR5p.Gln175Pro	UBR5	0.01025908723449539	0.00519858598461218	0	0.030777261703486	NA	NA	NA	NA	NA	NA	0.01477669288141755	0.009597850081581726	Pro	Gln	FALSE	1	1	0	0	0	0	1	0	0	0	0	0	0	0	0	0	0	0	0	0	0	0	0	0	0	0	0	0	0	0	0	0	0	0	0	0	0	0	0	0	0	0	0	0	0	0	0	0	0	0	0	0	0	0	0	0	0	0	0	0	0	0	0	0	0	0	0	37.61	FALSE	FALSE	FALSE	209	0.01
UBTFp.Leu70Pro	UBTF	0.01025908723449539	0.00519858598461218	0	0.030777261703486	NA	NA	NA	NA	NA	NA	0.01477669288141755	0.009597850081581726	Pro	Leu	FALSE	NA	1	0	0	0	0	1	0	0	0	0	0	0	0	0	0	0	0	0	0	0	0	0	0	0	0	0	0	0	0	0	0	0	0	0	0	0	0	0	0	0	0	0	0	0	0	0	0	0	0	0	0	0	0	0	0	0	0	0	0	0	0	0	0	0	0	0	36.43	FALSE	FALSE	FALSE	209	0.01
UCKL1p.Gln332Pro	UCKL1	0.01025908723449539	0.00519858598461218	0	0.030777261703486	NA	NA	NA	NA	NA	NA	0.01477669288141755	0.009597850081581726	Pro	Gln	FALSE	NA	1	0	0	0	0	1	0	0	0	0	0	0	0	0	0	0	0	0	0	0	0	0	0	0	0	0	0	0	0	0	0	0	0	0	0	0	0	0	0	0	0	0	0	0	0	0	0	0	0	0	0	0	0	0	0	0	0	0	0	0	0	0	0	0	0	0	36.51	FALSE	FALSE	FALSE	209	0.01
UFL1p.Thr746Pro	UFL1	0.01025908723449539	0.00519858598461218	0	0.030777261703486	NA	NA	NA	NA	NA	NA	0.01477669288141755	0.009597850081581726	Pro	Thr	FALSE	NA	1	0	0	0	0	1	0	0	0	0	0	0	0	0	0	0	0	0	0	0	0	0	0	0	0	0	0	0	0	0	0	0	0	0	0	0	0	0	0	0	0	0	0	0	0	0	0	0	0	0	0	0	0	0	0	0	0	0	0	0	0	0	0	0	0	0	37.19	FALSE	FALSE	FALSE	209	0.01
UGT1A6p.Ser70Pro	UGT1A6	0.01025908723449539	0.00519858598461218	0	0.030777261703486	NA	NA	NA	NA	NA	NA	0.01477669288141755	0.009597850081581726	Pro	Ser	FALSE	NA	1	0	0	0	0	1	0	0	0	0	0	0	0	0	0	0	0	0	0	0	0	0	0	0	0	0	0	0	0	0	0	0	0	0	0	0	0	0	0	0	0	0	0	0	0	0	0	0	0	0	0	0	0	0	0	0	0	0	0	0	0	0	0	0	0	0	36.55	FALSE	FALSE	FALSE	209	0.01
UHRF1BP1p.Arg1057Pro	UHRF1BP1	0.01025908723449539	0.00519858598461218	0	0.030777261703486	NA	NA	NA	NA	NA	NA	0.01477669288141755	0.009597850081581726	Pro	Arg	FALSE	NA	1	0	0	0	0	1	0	0	0	0	0	0	0	0	0	0	0	0	0	0	0	0	0	0	0	0	0	0	0	0	0	0	0	0	0	0	0	0	0	0	0	0	0	0	0	0	0	0	0	0	0	0	0	0	0	0	0	0	0	0	0	0	0	0	0	0	36.71	FALSE	FALSE	FALSE	209	0.01
UNC13Cp.Arg152Pro	UNC13C	0.01025908723449539	0.00519858598461218	0	0.030777261703486	NA	NA	NA	NA	NA	NA	0.01477669288141755	0.009597850081581726	Pro	Arg	FALSE	NA	1	0	0	0	0	1	0	0	0	0	0	0	0	0	0	0	0	0	0	0	0	0	0	0	0	0	0	0	0	0	0	0	0	0	0	0	0	0	0	0	0	0	0	0	0	0	0	0	0	0	0	0	0	0	0	0	0	0	0	0	0	0	0	0	0	0	36.29	FALSE	FALSE	FALSE	209	0.01
UNC5Ap.Leu804Pro	UNC5A	0.01025908723449539	0.00519858598461218	0	0.030777261703486	NA	NA	NA	NA	NA	NA	0.01477669288141755	0.009597850081581726	Pro	Leu	FALSE	NA	1	0	0	0	0	1	0	0	0	0	0	0	0	0	0	0	0	0	0	0	0	0	0	0	0	0	0	0	0	0	0	0	0	0	0	0	0	0	0	0	0	0	0	0	0	0	0	0	0	0	0	0	0	0	0	0	0	0	0	0	0	0	0	0	0	0	36.98	FALSE	FALSE	FALSE	209	0.01
UNC80p.Leu1510Pro	UNC80	0.01025908723449539	0.00519858598461218	0	0.030777261703486	NA	NA	NA	NA	NA	NA	0.01477669288141755	0.009597850081581726	Pro	Leu	FALSE	NA	1	0	0	0	0	1	0	0	0	0	0	0	0	0	0	0	0	0	0	0	0	0	0	0	0	0	0	0	0	0	0	0	0	0	0	0	0	0	0	0	0	0	0	0	0	0	0	0	0	0	0	0	0	0	0	0	0	0	0	0	0	0	0	0	0	0	36.17	FALSE	FALSE	FALSE	209	0.01
UPF2p.Leu409Pro	UPF2	0.01025908723449539	0.00519858598461218	0	0.030777261703486	NA	NA	NA	NA	NA	NA	0.01477669288141755	0.009597850081581726	Pro	Leu	FALSE	NA	1	0	0	0	0	1	0	0	0	0	0	0	0	0	0	0	0	0	0	0	0	0	0	0	0	0	0	0	0	0	0	0	0	0	0	0	0	0	0	0	0	0	0	0	0	0	0	0	0	0	0	0	0	0	0	0	0	0	0	0	0	0	0	0	0	0	36.38	FALSE	FALSE	FALSE	209	0.01
UPP1p.Leu192Pro	UPP1	0.01025908723449539	0.00519858598461218	0	0.030777261703486	NA	NA	NA	NA	NA	NA	0.01477669288141755	0.009597850081581726	Pro	Leu	FALSE	NA	1	0	0	0	0	1	0	0	0	0	0	0	0	0	0	0	0	0	0	0	0	0	0	0	0	0	0	0	0	0	0	0	0	0	0	0	0	0	0	0	0	0	0	0	0	0	0	0	0	0	0	0	0	0	0	0	0	0	0	0	0	0	0	0	0	0	36.05	FALSE	FALSE	FALSE	209	0.01
UQCRC2p.Leu230Pro	UQCRC2	0.01025908723449539	0.00519858598461218	0	0.030777261703486	NA	NA	NA	NA	NA	NA	0.01477669288141755	0.009597850081581726	Pro	Leu	FALSE	NA	1	0	0	0	0	1	0	0	0	0	0	0	0	0	0	0	0	0	0	0	0	0	0	0	0	0	0	0	0	0	0	0	0	0	0	0	0	0	0	0	0	0	0	0	0	0	0	0	0	0	0	0	0	0	0	0	0	0	0	0	0	0	0	0	0	0	37.76	FALSE	FALSE	FALSE	209	0.01
USH2Ap.Gln1857Pro	USH2A	0.01025908723449539	0.00519858598461218	0	0.030777261703486	NA	NA	NA	NA	NA	NA	0.01477669288141755	0.009597850081581726	Pro	Gln	FALSE	NA	1	0	0	0	0	1	0	0	0	0	0	0	0	0	0	0	0	0	0	0	0	0	0	0	0	0	0	0	0	0	0	0	0	0	0	0	0	0	0	0	0	0	0	0	0	0	0	0	0	0	0	0	0	0	0	0	0	0	0	0	0	0	0	0	0	0	36.66	FALSE	FALSE	FALSE	209	0.01
USH2Ap.His610Pro	USH2A	0.01025908723449539	0.00519858598461218	0	0.030777261703486	NA	NA	NA	NA	NA	NA	0.01477669288141755	0.009597850081581726	Pro	His	FALSE	NA	1	0	0	0	0	1	0	0	0	0	0	0	0	0	0	0	0	0	0	0	0	0	0	0	0	0	0	0	0	0	0	0	0	0	0	0	0	0	0	0	0	0	0	0	0	0	0	0	0	0	0	0	0	0	0	0	0	0	0	0	0	0	0	0	0	0	36.99	FALSE	FALSE	FALSE	209	0.01
USP14p.Ser432Pro	USP14	0.01025908723449539	0.00519858598461218	0	0.030777261703486	NA	NA	NA	NA	NA	NA	0.01477669288141755	0.009597850081581726	Pro	Ser	FALSE	NA	1	0	0	0	0	1	0	0	0	0	0	0	0	0	0	0	0	0	0	0	0	0	0	0	0	0	0	0	0	0	0	0	0	0	0	0	0	0	0	0	0	0	0	0	0	0	0	0	0	0	0	0	0	0	0	0	0	0	0	0	0	0	0	0	0	0	36.24	FALSE	FALSE	FALSE	209	0.01
USP16p.Leu220Pro	USP16	0.01025908723449539	0.00519858598461218	0	0.030777261703486	NA	NA	NA	NA	NA	NA	0.01477669288141755	0.009597850081581726	Pro	Leu	FALSE	NA	1	0	0	0	0	1	0	0	0	0	0	0	0	0	0	0	0	0	0	0	0	0	0	0	0	0	0	0	0	0	0	0	0	0	0	0	0	0	0	0	0	0	0	0	0	0	0	0	0	0	0	0	0	0	0	0	0	0	0	0	0	0	0	0	0	0	36.93	FALSE	FALSE	FALSE	209	0.01
USP16p.Thr628Pro	USP16	0.01025908723449539	0.00519858598461218	0	0.030777261703486	NA	NA	NA	NA	NA	NA	0.01477669288141755	0.009597850081581726	Pro	Thr	FALSE	NA	1	0	0	0	0	1	0	0	0	0	0	0	0	0	0	0	0	0	0	0	0	0	0	0	0	0	0	0	0	0	0	0	0	0	0	0	0	0	0	0	0	0	0	0	0	0	0	0	0	0	0	0	0	0	0	0	0	0	0	0	0	0	0	0	0	0	36.29	FALSE	FALSE	FALSE	209	0.01
USP20p.Arg300Pro	USP20	0.01025908723449539	0.00519858598461218	0	0.030777261703486	NA	NA	NA	NA	NA	NA	0.01477669288141755	0.009597850081581726	Pro	Arg	FALSE	NA	1	0	0	0	0	1	0	0	0	0	0	0	0	0	0	0	0	0	0	0	0	0	0	0	0	0	0	0	0	0	0	0	0	0	0	0	0	0	0	0	0	0	0	0	0	0	0	0	0	0	0	0	0	0	0	0	0	0	0	0	0	0	0	0	0	0	36.46	FALSE	FALSE	FALSE	209	0.01
USP50p.Leu292Pro	USP50	0.01025908723449539	0.00519858598461218	0	0.030777261703486	NA	NA	NA	NA	NA	NA	0.01477669288141755	0.009597850081581726	Pro	Leu	FALSE	NA	1	0	0	0	0	1	0	0	0	0	0	0	0	0	0	0	0	0	0	0	0	0	0	0	0	0	0	0	0	0	0	0	0	0	0	0	0	0	0	0	0	0	0	0	0	0	0	0	0	0	0	0	0	0	0	0	0	0	0	0	0	0	0	0	0	0	36.44	FALSE	FALSE	FALSE	209	0.01
USPL1p.Ser835Pro	USPL1	0.01025908723449539	0.00519858598461218	0	0.030777261703486	NA	NA	NA	NA	NA	NA	0.01477669288141755	0.009597850081581726	Pro	Ser	FALSE	NA	1	0	0	0	0	1	0	0	0	0	0	0	0	0	0	0	0	0	0	0	0	0	0	0	0	0	0	0	0	0	0	0	0	0	0	0	0	0	0	0	0	0	0	0	0	0	0	0	0	0	0	0	0	0	0	0	0	0	0	0	0	0	0	0	0	0	36.64	FALSE	FALSE	FALSE	209	0.01
UTP20p.Ala1006Pro	UTP20	0.01025908723449539	0.00519858598461218	0	0.030777261703486	NA	NA	NA	NA	NA	NA	0.01477669288141755	0.009597850081581726	Pro	Ala	FALSE	NA	1	0	0	0	0	1	0	0	0	0	0	0	0	0	0	0	0	0	0	0	0	0	0	0	0	0	0	0	0	0	0	0	0	0	0	0	0	0	0	0	0	0	0	0	0	0	0	0	0	0	0	0	0	0	0	0	0	0	0	0	0	0	0	0	0	0	36.65	FALSE	FALSE	FALSE	209	0.01
UTP3p.Ala357Pro	UTP3	0.01025908723449539	0.00519858598461218	0	0.030777261703486	NA	NA	NA	NA	NA	NA	0.01477669288141755	0.009597850081581726	Pro	Ala	FALSE	NA	1	0	0	0	0	1	0	0	0	0	0	0	0	0	0	0	0	0	0	0	0	0	0	0	0	0	0	0	0	0	0	0	0	0	0	0	0	0	0	0	0	0	0	0	0	0	0	0	0	0	0	0	0	0	0	0	0	0	0	0	0	0	0	0	0	0	36.74	FALSE	FALSE	FALSE	209	0.01
UVRAGp.Leu436Pro	UVRAG	0.01025908723449539	0.00519858598461218	0	0.030777261703486	NA	NA	NA	NA	NA	NA	0.01477669288141755	0.009597850081581726	Pro	Leu	FALSE	NA	1	0	0	0	0	1	0	0	0	0	0	0	0	0	0	0	0	0	0	0	0	0	0	0	0	0	0	0	0	0	0	0	0	0	0	0	0	0	0	0	0	0	0	0	0	0	0	0	0	0	0	0	0	0	0	0	0	0	0	0	0	0	0	0	0	0	36.85	FALSE	FALSE	FALSE	209	0.01
UVRAGp.Leu454Pro	UVRAG	0.01025908723449539	0.00519858598461218	0	0.030777261703486	NA	NA	NA	NA	NA	NA	0.01477669288141755	0.009597850081581726	Pro	Leu	FALSE	NA	1	0	0	0	0	1	0	0	0	0	0	0	0	0	0	0	0	0	0	0	0	0	0	0	0	0	0	0	0	0	0	0	0	0	0	0	0	0	0	0	0	0	0	0	0	0	0	0	0	0	0	0	0	0	0	0	0	0	0	0	0	0	0	0	0	0	37.05	FALSE	FALSE	FALSE	209	0.01
VAV1p.Leu322Pro	VAV1	0.01025908723449539	0.00519858598461218	0	0.030777261703486	NA	NA	NA	NA	NA	NA	0.01477669288141755	0.009597850081581726	Pro	Leu	FALSE	2	1	0	0	0	0	1	0	0	0	0	0	0	0	0	0	0	0	0	0	0	0	0	0	0	0	0	0	0	0	0	0	0	0	0	0	0	0	0	0	0	0	0	0	0	0	0	0	0	0	0	0	0	0	0	0	0	0	0	0	0	0	0	0	0	0	0	36.9	FALSE	FALSE	FALSE	209	0.01
VCAM1p.Ser728Pro	VCAM1	0.01025908723449539	0.00519858598461218	0	0.030777261703486	NA	NA	NA	NA	NA	NA	0.01477669288141755	0.009597850081581726	Pro	Ser	FALSE	NA	1	0	0	0	0	1	0	0	0	0	0	0	0	0	0	0	0	0	0	0	0	0	0	0	0	0	0	0	0	0	0	0	0	0	0	0	0	0	0	0	0	0	0	0	0	0	0	0	0	0	0	0	0	0	0	0	0	0	0	0	0	0	0	0	0	0	36.87	FALSE	FALSE	FALSE	209	0.01
VCANp.Gln489Pro	VCAN	0.01025908723449539	0.00519858598461218	0	0.030777261703486	NA	NA	NA	NA	NA	NA	0.01477669288141755	0.009597850081581726	Pro	Gln	FALSE	NA	1	0	0	0	0	1	0	0	0	0	0	0	0	0	0	0	0	0	0	0	0	0	0	0	0	0	0	0	0	0	0	0	0	0	0	0	0	0	0	0	0	0	0	0	0	0	0	0	0	0	0	0	0	0	0	0	0	0	0	0	0	0	0	0	0	0	36.83	FALSE	FALSE	FALSE	209	0.01
VGLL3p.Ser218Pro	VGLL3	0.01025908723449539	0.00519858598461218	0	0.030777261703486	NA	NA	NA	NA	NA	NA	0.01477669288141755	0.009597850081581726	Pro	Ser	FALSE	NA	1	0	0	0	0	1	0	0	0	0	0	0	0	0	0	0	0	0	0	0	0	0	0	0	0	0	0	0	0	0	0	0	0	0	0	0	0	0	0	0	0	0	0	0	0	0	0	0	0	0	0	0	0	0	0	0	0	0	0	0	0	0	0	0	0	0	36.64	FALSE	FALSE	FALSE	209	0.01
VIPAS39p.Leu243Pro	VIPAS39	0.01025908723449539	0.00519858598461218	0	0.030777261703486	NA	NA	NA	NA	NA	NA	0.01477669288141755	0.009597850081581726	Pro	Leu	FALSE	NA	1	0	0	0	0	1	0	0	0	0	0	0	0	0	0	0	0	0	0	0	0	0	0	0	0	0	0	0	0	0	0	0	0	0	0	0	0	0	0	0	0	0	0	0	0	0	0	0	0	0	0	0	0	0	0	0	0	0	0	0	0	0	0	0	0	0	36.08	FALSE	FALSE	FALSE	209	0.01
VPS13Cp.Ser1980Pro	VPS13C	0.01025908723449539	0.00519858598461218	0	0.030777261703486	NA	NA	NA	NA	NA	NA	0.01477669288141755	0.009597850081581726	Pro	Ser	FALSE	NA	1	0	0	0	0	1	0	0	0	0	0	0	0	0	0	0	0	0	0	0	0	0	0	0	0	0	0	0	0	0	0	0	0	0	0	0	0	0	0	0	0	0	0	0	0	0	0	0	0	0	0	0	0	0	0	0	0	0	0	0	0	0	0	0	0	0	35.300000000000004	FALSE	FALSE	FALSE	209	0.01
VPS13Dp.Ser2455Pro	VPS13D	0.01025908723449539	0.00519858598461218	0	0.030777261703486	NA	NA	NA	NA	NA	NA	0.01477669288141755	0.009597850081581726	Pro	Ser	FALSE	NA	1	0	0	0	0	1	0	0	0	0	0	0	0	0	0	0	0	0	0	0	0	0	0	0	0	0	0	0	0	0	0	0	0	0	0	0	0	0	0	0	0	0	0	0	0	0	0	0	0	0	0	0	0	0	0	0	0	0	0	0	0	0	0	0	0	0	36.27	FALSE	FALSE	FALSE	209	0.01
VPS13Dp.Thr2372Pro	VPS13D	0.01025908723449539	0.00519858598461218	0	0.030777261703486	NA	NA	NA	NA	NA	NA	0.01477669288141755	0.009597850081581726	Pro	Thr	FALSE	NA	1	0	0	0	0	1	0	0	0	0	0	0	0	0	0	0	0	0	0	0	0	0	0	0	0	0	0	0	0	0	0	0	0	0	0	0	0	0	0	0	0	0	0	0	0	0	0	0	0	0	0	0	0	0	0	0	0	0	0	0	0	0	0	0	0	0	37.17	FALSE	FALSE	FALSE	209	0.01
VPS37Dp.Leu82Pro	VPS37D	0.01025908723449539	0.00519858598461218	0	0.030777261703486	NA	NA	NA	NA	NA	NA	0.01477669288141755	0.009597850081581726	Pro	Leu	FALSE	NA	1	0	0	0	0	1	0	0	0	0	0	0	0	0	0	0	0	0	0	0	0	0	0	0	0	0	0	0	0	0	0	0	0	0	0	0	0	0	0	0	0	0	0	0	0	0	0	0	0	0	0	0	0	0	0	0	0	0	0	0	0	0	0	0	0	0	36.57	FALSE	FALSE	FALSE	209	0.01
VPS54p.Ser659Pro	VPS54	0.01025908723449539	0.00519858598461218	0	0.030777261703486	NA	NA	NA	NA	NA	NA	0.01477669288141755	0.009597850081581726	Pro	Ser	FALSE	NA	1	0	0	0	0	1	0	0	0	0	0	0	0	0	0	0	0	0	0	0	0	0	0	0	0	0	0	0	0	0	0	0	0	0	0	0	0	0	0	0	0	0	0	0	0	0	0	0	0	0	0	0	0	0	0	0	0	0	0	0	0	0	0	0	0	0	37.45	FALSE	FALSE	FALSE	209	0.01
VPS8p.Ser956Pro	VPS8	0.01025908723449539	0.00519858598461218	0	0.030777261703486	NA	NA	NA	NA	NA	NA	0.01477669288141755	0.009597850081581726	Pro	Ser	FALSE	NA	1	0	0	0	0	1	0	0	0	0	0	0	0	0	0	0	0	0	0	0	0	0	0	0	0	0	0	0	0	0	0	0	0	0	0	0	0	0	0	0	0	0	0	0	0	0	0	0	0	0	0	0	0	0	0	0	0	0	0	0	0	0	0	0	0	0	36.84	FALSE	FALSE	FALSE	209	0.01
VWFp.Arg1336Pro	VWF	0.01025908723449539	0.00519858598461218	0	0.030777261703486	NA	NA	NA	NA	NA	NA	0.01477669288141755	0.009597850081581726	Pro	Arg	FALSE	NA	1	0	0	0	0	1	0	0	0	0	0	0	0	0	0	0	0	0	0	0	0	0	0	0	0	0	0	0	0	0	0	0	0	0	0	0	0	0	0	0	0	0	0	0	0	0	0	0	0	0	0	0	0	0	0	0	0	0	0	0	0	0	0	0	0	0	36.41	FALSE	FALSE	FALSE	209	0.01
VWFp.Ser69Pro	VWF	0.01025908723449539	0.00519858598461218	0	0.030777261703486	NA	NA	NA	NA	NA	NA	0.01477669288141755	0.009597850081581726	Pro	Ser	FALSE	NA	1	0	0	0	0	1	0	0	0	0	0	0	0	0	0	0	0	0	0	0	0	0	0	0	0	0	0	0	0	0	0	0	0	0	0	0	0	0	0	0	0	0	0	0	0	0	0	0	0	0	0	0	0	0	0	0	0	0	0	0	0	0	0	0	0	0	37.09	FALSE	FALSE	FALSE	209	0.01
WASF3p.Ser316Pro	WASF3	0.01025908723449539	0.00519858598461218	0	0.030777261703486	NA	NA	NA	NA	NA	NA	0.01477669288141755	0.009597850081581726	Pro	Ser	FALSE	NA	1	0	0	0	0	1	0	0	0	0	0	0	0	0	0	0	0	0	0	0	0	0	0	0	0	0	0	0	0	0	0	0	0	0	0	0	0	0	0	0	0	0	0	0	0	0	0	0	0	0	0	0	0	0	0	0	0	0	0	0	0	0	0	0	0	0	36.88	FALSE	FALSE	FALSE	209	0.01
WBP1p.Ala80Pro	WBP1	0.01025908723449539	0.00519858598461218	0	0.030777261703486	NA	NA	NA	NA	NA	NA	0.01477669288141755	0.009597850081581726	Pro	Ala	FALSE	NA	1	0	0	0	0	1	0	0	0	0	0	0	0	0	0	0	0	0	0	0	0	0	0	0	0	0	0	0	0	0	0	0	0	0	0	0	0	0	0	0	0	0	0	0	0	0	0	0	0	0	0	0	0	0	0	0	0	0	0	0	0	0	0	0	0	0	37.08	FALSE	FALSE	FALSE	209	0.01
WDFY4p.Leu2042Pro	WDFY4	0.01025908723449539	0.00519858598461218	0	0.030777261703486	NA	NA	NA	NA	NA	NA	0.01477669288141755	0.009597850081581726	Pro	Leu	FALSE	NA	1	0	0	0	0	1	0	0	0	0	0	0	0	0	0	0	0	0	0	0	0	0	0	0	0	0	0	0	0	0	0	0	0	0	0	0	0	0	0	0	0	0	0	0	0	0	0	0	0	0	0	0	0	0	0	0	0	0	0	0	0	0	0	0	0	0	37.07	FALSE	FALSE	FALSE	209	0.01
WDFY4p.Ser1528Pro	WDFY4	0.01025908723449539	0.00519858598461218	0	0.030777261703486	NA	NA	NA	NA	NA	NA	0.01477669288141755	0.009597850081581726	Pro	Ser	FALSE	NA	1	0	0	0	0	1	0	0	0	0	0	0	0	0	0	0	0	0	0	0	0	0	0	0	0	0	0	0	0	0	0	0	0	0	0	0	0	0	0	0	0	0	0	0	0	0	0	0	0	0	0	0	0	0	0	0	0	0	0	0	0	0	0	0	0	0	36.01	FALSE	FALSE	FALSE	209	0.01
WDR33p.Ala2Pro	WDR33	0.01025908723449539	0.00519858598461218	0	0.030777261703486	NA	NA	NA	NA	NA	NA	0.01477669288141755	0.009597850081581726	Pro	Ala	FALSE	NA	1	0	0	0	0	1	0	0	0	0	0	0	0	0	0	0	0	0	0	0	0	0	0	0	0	0	0	0	0	0	0	0	0	0	0	0	0	0	0	0	0	0	0	0	0	0	0	0	0	0	0	0	0	0	0	0	0	0	0	0	0	0	0	0	0	0	37.37	FALSE	FALSE	FALSE	209	0.01
WDR5Bp.Ser45Pro	WDR5B	0.01025908723449539	0.00519858598461218	0	0.030777261703486	NA	NA	NA	NA	NA	NA	0.01477669288141755	0.009597850081581726	Pro	Ser	FALSE	NA	1	0	0	0	0	1	0	0	0	0	0	0	0	0	0	0	0	0	0	0	0	0	0	0	0	0	0	0	0	0	0	0	0	0	0	0	0	0	0	0	0	0	0	0	0	0	0	0	0	0	0	0	0	0	0	0	0	0	0	0	0	0	0	0	0	0	36.76	FALSE	FALSE	FALSE	209	0.01
WDR66p.Thr697Pro	WDR66	0.01025908723449539	0.00519858598461218	0	0.030777261703486	NA	NA	NA	NA	NA	NA	0.01477669288141755	0.009597850081581726	Pro	Thr	FALSE	NA	1	0	0	0	0	1	0	0	0	0	0	0	0	0	0	0	0	0	0	0	0	0	0	0	0	0	0	0	0	0	0	0	0	0	0	0	0	0	0	0	0	0	0	0	0	0	0	0	0	0	0	0	0	0	0	0	0	0	0	0	0	0	0	0	0	0	37.68	FALSE	FALSE	FALSE	209	0.01
WDR6p.Leu900Pro	WDR6	0.01025908723449539	0.00519858598461218	0	0.030777261703486	NA	NA	NA	NA	NA	NA	0.01477669288141755	0.009597850081581726	Pro	Leu	FALSE	NA	1	0	0	0	0	1	0	0	0	0	0	0	0	0	0	0	0	0	0	0	0	0	0	0	0	0	0	0	0	0	0	0	0	0	0	0	0	0	0	0	0	0	0	0	0	0	0	0	0	0	0	0	0	0	0	0	0	0	0	0	0	0	0	0	0	0	36.39	FALSE	FALSE	FALSE	209	0.01
WDR74p.Thr56Pro	WDR74	0.01025908723449539	0.00519858598461218	0	0.030777261703486	NA	NA	NA	NA	NA	NA	0.01477669288141755	0.009597850081581726	Pro	Thr	FALSE	NA	1	0	0	0	0	1	0	0	0	0	0	0	0	0	0	0	0	0	0	0	0	0	0	0	0	0	0	0	0	0	0	0	0	0	0	0	0	0	0	0	0	0	0	0	0	0	0	0	0	0	0	0	0	0	0	0	0	0	0	0	0	0	0	0	0	0	36.67	FALSE	FALSE	FALSE	209	0.01
WDR7p.Ser1219Pro	WDR7	0.01025908723449539	0.00519858598461218	0	0.030777261703486	NA	NA	NA	NA	NA	NA	0.01477669288141755	0.009597850081581726	Pro	Ser	FALSE	NA	1	0	0	0	0	1	0	0	0	0	0	0	0	0	0	0	0	0	0	0	0	0	0	0	0	0	0	0	0	0	0	0	0	0	0	0	0	0	0	0	0	0	0	0	0	0	0	0	0	0	0	0	0	0	0	0	0	0	0	0	0	0	0	0	0	0	36.58	FALSE	FALSE	FALSE	209	0.01
WDR91p.Leu399Pro	WDR91	0.01025908723449539	0.00519858598461218	0	0.030777261703486	NA	NA	NA	NA	NA	NA	0.01477669288141755	0.009597850081581726	Pro	Leu	FALSE	NA	1	0	0	0	0	1	0	0	0	0	0	0	0	0	0	0	0	0	0	0	0	0	0	0	0	0	0	0	0	0	0	0	0	0	0	0	0	0	0	0	0	0	0	0	0	0	0	0	0	0	0	0	0	0	0	0	0	0	0	0	0	0	0	0	0	0	36.7	FALSE	FALSE	FALSE	209	0.01
WNK4p.Leu455Pro	WNK4	0.01025908723449539	0.00519858598461218	0	0.030777261703486	NA	NA	NA	NA	NA	NA	0.01477669288141755	0.009597850081581726	Pro	Leu	FALSE	NA	1	0	0	0	0	1	0	0	0	0	0	0	0	0	0	0	0	0	0	0	0	0	0	0	0	0	0	0	0	0	0	0	0	0	0	0	0	0	0	0	0	0	0	0	0	0	0	0	0	0	0	0	0	0	0	0	0	0	0	0	0	0	0	0	0	0	36.7	FALSE	FALSE	FALSE	209	0.01
XAB2p.Gln774Pro	XAB2	0.01025908723449539	0.00519858598461218	0	0.030777261703486	NA	NA	NA	NA	NA	NA	0.01477669288141755	0.009597850081581726	Pro	Gln	FALSE	NA	1	0	0	0	0	1	0	0	0	0	0	0	0	0	0	0	0	0	0	0	0	0	0	0	0	0	0	0	0	0	0	0	0	0	0	0	0	0	0	0	0	0	0	0	0	0	0	0	0	0	0	0	0	0	0	0	0	0	0	0	0	0	0	0	0	0	36.3	FALSE	FALSE	FALSE	209	0.01
XPO5p.Ser239Pro	XPO5	0.01025908723449539	0.00519858598461218	0	0.030777261703486	NA	NA	NA	NA	NA	NA	0.01477669288141755	0.009597850081581726	Pro	Ser	FALSE	NA	1	0	0	0	0	1	0	0	0	0	0	0	0	0	0	0	0	0	0	0	0	0	0	0	0	0	0	0	0	0	0	0	0	0	0	0	0	0	0	0	0	0	0	0	0	0	0	0	0	0	0	0	0	0	0	0	0	0	0	0	0	0	0	0	0	0	36.71	FALSE	FALSE	FALSE	209	0.01
YEATS2p.Ser124Pro	YEATS2	0.01025908723449539	0.00519858598461218	0	0.030777261703486	NA	NA	NA	NA	NA	NA	0.01477669288141755	0.009597850081581726	Pro	Ser	FALSE	NA	1	0	0	0	0	1	0	0	0	0	0	0	0	0	0	0	0	0	0	0	0	0	0	0	0	0	0	0	0	0	0	0	0	0	0	0	0	0	0	0	0	0	0	0	0	0	0	0	0	0	0	0	0	0	0	0	0	0	0	0	0	0	0	0	0	0	36.67	FALSE	FALSE	FALSE	209	0.01
ZACNp.Leu120Pro	ZACN	0.01025908723449539	0.00519858598461218	0	0.030777261703486	NA	NA	NA	NA	NA	NA	0.01477669288141755	0.009597850081581726	Pro	Leu	FALSE	NA	1	0	0	0	0	1	0	0	0	0	0	0	0	0	0	0	0	0	0	0	0	0	0	0	0	0	0	0	0	0	0	0	0	0	0	0	0	0	0	0	0	0	0	0	0	0	0	0	0	0	0	0	0	0	0	0	0	0	0	0	0	0	0	0	0	0	36.48	FALSE	FALSE	FALSE	209	0.01
ZANp.Leu899Pro	ZAN	0.01025908723449539	0.00519858598461218	0	0.030777261703486	NA	NA	NA	NA	NA	NA	0.01477669288141755	0.009597850081581726	Pro	Leu	FALSE	NA	1	0	0	0	0	1	0	0	0	0	0	0	0	0	0	0	0	0	0	0	0	0	0	0	0	0	0	0	0	0	0	0	0	0	0	0	0	0	0	0	0	0	0	0	0	0	0	0	0	0	0	0	0	0	0	0	0	0	0	0	0	0	0	0	0	0	36.57	FALSE	FALSE	FALSE	209	0.01
ZANp.Ser734Pro	ZAN	0.01025908723449539	0.00519858598461218	0	0.030777261703486	NA	NA	NA	NA	NA	NA	0.01477669288141755	0.009597850081581726	Pro	Ser	FALSE	NA	1	0	0	0	0	1	0	0	0	0	0	0	0	0	0	0	0	0	0	0	0	0	0	0	0	0	0	0	0	0	0	0	0	0	0	0	0	0	0	0	0	0	0	0	0	0	0	0	0	0	0	0	0	0	0	0	0	0	0	0	0	0	0	0	0	0	36.29	FALSE	FALSE	FALSE	209	0.01
ZANp.Ser769Pro	ZAN	0.01025908723449539	0.00519858598461218	0	0.030777261703486	NA	NA	NA	NA	NA	NA	0.01477669288141755	0.009597850081581726	Pro	Ser	FALSE	NA	1	0	0	0	0	1	0	0	0	0	0	0	0	0	0	0	0	0	0	0	0	0	0	0	0	0	0	0	0	0	0	0	0	0	0	0	0	0	0	0	0	0	0	0	0	0	0	0	0	0	0	0	0	0	0	0	0	0	0	0	0	0	0	0	0	0	36.68	FALSE	FALSE	FALSE	209	0.01
ZBTB16p.His426Pro	ZBTB16	0.01025908723449539	0.00519858598461218	0	0.030777261703486	NA	NA	NA	NA	NA	NA	0.01477669288141755	0.009597850081581726	Pro	His	FALSE	1	1	0	0	0	0	1	0	0	0	0	0	0	0	0	0	0	0	0	0	0	0	0	0	0	0	0	0	0	0	0	0	0	0	0	0	0	0	0	0	0	0	0	0	0	0	0	0	0	0	0	0	0	0	0	0	0	0	0	0	0	0	0	0	0	0	0	36.82	FALSE	FALSE	FALSE	209	0.01
ZBTB44p.Ala267Pro	ZBTB44	0.01025908723449539	0.00519858598461218	0	0.030777261703486	NA	NA	NA	NA	NA	NA	0.01477669288141755	0.009597850081581726	Pro	Ala	FALSE	NA	1	0	0	0	0	1	0	0	0	0	0	0	0	0	0	0	0	0	0	0	0	0	0	0	0	0	0	0	0	0	0	0	0	0	0	0	0	0	0	0	0	0	0	0	0	0	0	0	0	0	0	0	0	0	0	0	0	0	0	0	0	0	0	0	0	0	37.77	FALSE	FALSE	FALSE	209	0.01
ZC3HAV1p.Leu806Pro	ZC3HAV1	0.01025908723449539	0.00519858598461218	0	0.030777261703486	NA	NA	NA	NA	NA	NA	0.01477669288141755	0.009597850081581726	Pro	Leu	FALSE	NA	1	0	0	0	0	1	0	0	0	0	0	0	0	0	0	0	0	0	0	0	0	0	0	0	0	0	0	0	0	0	0	0	0	0	0	0	0	0	0	0	0	0	0	0	0	0	0	0	0	0	0	0	0	0	0	0	0	0	0	0	0	0	0	0	0	0	36.63	FALSE	FALSE	FALSE	209	0.01
ZC3HC1p.Ala257Pro	ZC3HC1	0.01025908723449539	0.00519858598461218	0	0.030777261703486	NA	NA	NA	NA	NA	NA	0.01477669288141755	0.009597850081581726	Pro	Ala	FALSE	NA	1	0	0	0	0	1	0	0	0	0	0	0	0	0	0	0	0	0	0	0	0	0	0	0	0	0	0	0	0	0	0	0	0	0	0	0	0	0	0	0	0	0	0	0	0	0	0	0	0	0	0	0	0	0	0	0	0	0	0	0	0	0	0	0	0	0	37.38	FALSE	FALSE	FALSE	209	0.01
ZFHX4p.Gln2116Pro	ZFHX4	0.01025908723449539	0.00519858598461218	0	0.030777261703486	NA	NA	NA	NA	NA	NA	0.01477669288141755	0.009597850081581726	Pro	Gln	FALSE	NA	1	0	0	0	0	1	0	0	0	0	0	0	0	0	0	0	0	0	0	0	0	0	0	0	0	0	0	0	0	0	0	0	0	0	0	0	0	0	0	0	0	0	0	0	0	0	0	0	0	0	0	0	0	0	0	0	0	0	0	0	0	0	0	0	0	0	36.71	FALSE	FALSE	FALSE	209	0.01
ZFHX4p.Ser759Pro	ZFHX4	0.01025908723449539	0.00519858598461218	0	0.030777261703486	NA	NA	NA	NA	NA	NA	0.01477669288141755	0.009597850081581726	Pro	Ser	FALSE	NA	1	0	0	0	0	1	0	0	0	0	0	0	0	0	0	0	0	0	0	0	0	0	0	0	0	0	0	0	0	0	0	0	0	0	0	0	0	0	0	0	0	0	0	0	0	0	0	0	0	0	0	0	0	0	0	0	0	0	0	0	0	0	0	0	0	0	36.48	FALSE	FALSE	FALSE	209	0.01
ZFP57p.Ser390Pro	ZFP57	0.01025908723449539	0.00519858598461218	0	0.030777261703486	NA	NA	NA	NA	NA	NA	0.01477669288141755	0.009597850081581726	Pro	Ser	FALSE	NA	1	0	0	0	0	1	0	0	0	0	0	0	0	0	0	0	0	0	0	0	0	0	0	0	0	0	0	0	0	0	0	0	0	0	0	0	0	0	0	0	0	0	0	0	0	0	0	0	0	0	0	0	0	0	0	0	0	0	0	0	0	0	0	0	0	0	37.24	FALSE	FALSE	FALSE	209	0.01
ZIC4p.Ala370Pro	ZIC4	0.01025908723449539	0.00519858598461218	0	0.030777261703486	NA	NA	NA	NA	NA	NA	0.01477669288141755	0.009597850081581726	Pro	Ala	FALSE	NA	1	0	0	0	0	1	0	0	0	0	0	0	0	0	0	0	0	0	0	0	0	0	0	0	0	0	0	0	0	0	0	0	0	0	0	0	0	0	0	0	0	0	0	0	0	0	0	0	0	0	0	0	0	0	0	0	0	0	0	0	0	0	0	0	0	0	37.28	FALSE	FALSE	FALSE	209	0.01
ZIM3p.Arg79Pro	ZIM3	0.01025908723449539	0.00519858598461218	0	0.030777261703486	NA	NA	NA	NA	NA	NA	0.01477669288141755	0.009597850081581726	Pro	Arg	FALSE	NA	1	0	0	0	0	1	0	0	0	0	0	0	0	0	0	0	0	0	0	0	0	0	0	0	0	0	0	0	0	0	0	0	0	0	0	0	0	0	0	0	0	0	0	0	0	0	0	0	0	0	0	0	0	0	0	0	0	0	0	0	0	0	0	0	0	0	36.53	FALSE	FALSE	FALSE	209	0.01
ZKSCAN2p.His293Pro	ZKSCAN2	0.01025908723449539	0.00519858598461218	0	0.030777261703486	NA	NA	NA	NA	NA	NA	0.01477669288141755	0.009597850081581726	Pro	His	FALSE	NA	1	0	0	0	0	1	0	0	0	0	0	0	0	0	0	0	0	0	0	0	0	0	0	0	0	0	0	0	0	0	0	0	0	0	0	0	0	0	0	0	0	0	0	0	0	0	0	0	0	0	0	0	0	0	0	0	0	0	0	0	0	0	0	0	0	0	36.74	FALSE	FALSE	FALSE	209	0.01
ZKSCAN2p.Ser41Pro	ZKSCAN2	0.01025908723449539	0.00519858598461218	0	0.030777261703486	NA	NA	NA	NA	NA	NA	0.01477669288141755	0.009597850081581726	Pro	Ser	FALSE	NA	1	0	0	0	0	1	0	0	0	0	0	0	0	0	0	0	0	0	0	0	0	0	0	0	0	0	0	0	0	0	0	0	0	0	0	0	0	0	0	0	0	0	0	0	0	0	0	0	0	0	0	0	0	0	0	0	0	0	0	0	0	0	0	0	0	0	36.32	FALSE	FALSE	FALSE	209	0.01
ZKSCAN2p.Ser633Pro	ZKSCAN2	0.01025908723449539	0.00519858598461218	0	0.030777261703486	NA	NA	NA	NA	NA	NA	0.01477669288141755	0.009597850081581726	Pro	Ser	FALSE	NA	1	0	0	0	0	1	0	0	0	0	0	0	0	0	0	0	0	0	0	0	0	0	0	0	0	0	0	0	0	0	0	0	0	0	0	0	0	0	0	0	0	0	0	0	0	0	0	0	0	0	0	0	0	0	0	0	0	0	0	0	0	0	0	0	0	0	36.4	FALSE	FALSE	FALSE	209	0.01
ZMIZ2p.Ser302Pro	ZMIZ2	0.01025908723449539	0.00519858598461218	0	0.030777261703486	NA	NA	NA	NA	NA	NA	0.01477669288141755	0.009597850081581726	Pro	Ser	FALSE	NA	1	0	0	0	0	1	0	0	0	0	0	0	0	0	0	0	0	0	0	0	0	0	0	0	0	0	0	0	0	0	0	0	0	0	0	0	0	0	0	0	0	0	0	0	0	0	0	0	0	0	0	0	0	0	0	0	0	0	0	0	0	0	0	0	0	0	36.66	FALSE	FALSE	FALSE	209	0.01
ZNF107p.Ser383Pro	ZNF107	0.01025908723449539	0.00519858598461218	0	0.030777261703486	NA	NA	NA	NA	NA	NA	0.01477669288141755	0.009597850081581726	Pro	Ser	FALSE	NA	1	0	0	0	0	1	0	0	0	0	0	0	0	0	0	0	0	0	0	0	0	0	0	0	0	0	0	0	0	0	0	0	0	0	0	0	0	0	0	0	0	0	0	0	0	0	0	0	0	0	0	0	0	0	0	0	0	0	0	0	0	0	0	0	0	0	36.81	FALSE	FALSE	FALSE	209	0.01
ZNF112p.Gln433Pro	ZNF112	0.01025908723449539	0.00519858598461218	0	0.030777261703486	NA	NA	NA	NA	NA	NA	0.01477669288141755	0.009597850081581726	Pro	Gln	FALSE	NA	1	0	0	0	0	1	0	0	0	0	0	0	0	0	0	0	0	0	0	0	0	0	0	0	0	0	0	0	0	0	0	0	0	0	0	0	0	0	0	0	0	0	0	0	0	0	0	0	0	0	0	0	0	0	0	0	0	0	0	0	0	0	0	0	0	0	36.44	FALSE	FALSE	FALSE	209	0.01
ZNF121p.Gln118Pro	ZNF121	0.01025908723449539	0.00519858598461218	0	0.030777261703486	NA	NA	NA	NA	NA	NA	0.01477669288141755	0.009597850081581726	Pro	Gln	FALSE	NA	1	0	0	0	0	1	0	0	0	0	0	0	0	0	0	0	0	0	0	0	0	0	0	0	0	0	0	0	0	0	0	0	0	0	0	0	0	0	0	0	0	0	0	0	0	0	0	0	0	0	0	0	0	0	0	0	0	0	0	0	0	0	0	0	0	0	37.05	FALSE	FALSE	FALSE	209	0.01
ZNF124p.Arg115Pro	ZNF124	0.01025908723449539	0.00519858598461218	0	0.030777261703486	NA	NA	NA	NA	NA	NA	0.01477669288141755	0.009597850081581726	Pro	Arg	FALSE	NA	1	0	0	0	0	1	0	0	0	0	0	0	0	0	0	0	0	0	0	0	0	0	0	0	0	0	0	0	0	0	0	0	0	0	0	0	0	0	0	0	0	0	0	0	0	0	0	0	0	0	0	0	0	0	0	0	0	0	0	0	0	0	0	0	0	0	36.91	FALSE	FALSE	FALSE	209	0.01
ZNF124p.Arg177Pro	ZNF124	0.01025908723449539	0.00519858598461218	0	0.030777261703486	NA	NA	NA	NA	NA	NA	0.01477669288141755	0.009597850081581726	Pro	Arg	FALSE	NA	1	0	0	0	0	1	0	0	0	0	0	0	0	0	0	0	0	0	0	0	0	0	0	0	0	0	0	0	0	0	0	0	0	0	0	0	0	0	0	0	0	0	0	0	0	0	0	0	0	0	0	0	0	0	0	0	0	0	0	0	0	0	0	0	0	0	36.48	FALSE	FALSE	FALSE	209	0.01
ZNF208p.Leu1280Pro	ZNF208	0.01025908723449539	0.00519858598461218	0	0.030777261703486	NA	NA	NA	NA	NA	NA	0.01477669288141755	0.009597850081581726	Pro	Leu	FALSE	NA	1	0	0	0	0	1	0	0	0	0	0	0	0	0	0	0	0	0	0	0	0	0	0	0	0	0	0	0	0	0	0	0	0	0	0	0	0	0	0	0	0	0	0	0	0	0	0	0	0	0	0	0	0	0	0	0	0	0	0	0	0	0	0	0	0	0	36.65	FALSE	FALSE	FALSE	209	0.01
ZNF208p.Ser74Pro	ZNF208	0.01025908723449539	0.00519858598461218	0	0.030777261703486	NA	NA	NA	NA	NA	NA	0.01477669288141755	0.009597850081581726	Pro	Ser	FALSE	NA	1	0	0	0	0	1	0	0	0	0	0	0	0	0	0	0	0	0	0	0	0	0	0	0	0	0	0	0	0	0	0	0	0	0	0	0	0	0	0	0	0	0	0	0	0	0	0	0	0	0	0	0	0	0	0	0	0	0	0	0	0	0	0	0	0	0	36.96	FALSE	FALSE	FALSE	209	0.01
ZNF208p.Thr984Pro	ZNF208	0.01025908723449539	0.00519858598461218	0	0.030777261703486	NA	NA	NA	NA	NA	NA	0.01477669288141755	0.009597850081581726	Pro	Thr	FALSE	NA	1	0	0	0	0	1	0	0	0	0	0	0	0	0	0	0	0	0	0	0	0	0	0	0	0	0	0	0	0	0	0	0	0	0	0	0	0	0	0	0	0	0	0	0	0	0	0	0	0	0	0	0	0	0	0	0	0	0	0	0	0	0	0	0	0	0	37.51	FALSE	FALSE	FALSE	209	0.01
ZNF215p.Thr365Pro	ZNF215	0.01025908723449539	0.00519858598461218	0	0.030777261703486	NA	NA	NA	NA	NA	NA	0.01477669288141755	0.009597850081581726	Pro	Thr	FALSE	NA	1	0	0	0	0	1	0	0	0	0	0	0	0	0	0	0	0	0	0	0	0	0	0	0	0	0	0	0	0	0	0	0	0	0	0	0	0	0	0	0	0	0	0	0	0	0	0	0	0	0	0	0	0	0	0	0	0	0	0	0	0	0	0	0	0	0	37.04	FALSE	FALSE	FALSE	209	0.01
ZNF217p.Ala590Pro	ZNF217	0.01025908723449539	0.00519858598461218	0	0.030777261703486	NA	NA	NA	NA	NA	NA	0.01477669288141755	0.009597850081581726	Pro	Ala	FALSE	NA	1	0	0	0	0	1	0	0	0	0	0	0	0	0	0	0	0	0	0	0	0	0	0	0	0	0	0	0	0	0	0	0	0	0	0	0	0	0	0	0	0	0	0	0	0	0	0	0	0	0	0	0	0	0	0	0	0	0	0	0	0	0	0	0	0	0	37.23	FALSE	FALSE	FALSE	209	0.01
ZNF268p.Ser82Pro	ZNF268	0.01025908723449539	0.00519858598461218	0	0.030777261703486	NA	NA	NA	NA	NA	NA	0.01477669288141755	0.009597850081581726	Pro	Ser	FALSE	NA	1	0	0	0	0	1	0	0	0	0	0	0	0	0	0	0	0	0	0	0	0	0	0	0	0	0	0	0	0	0	0	0	0	0	0	0	0	0	0	0	0	0	0	0	0	0	0	0	0	0	0	0	0	0	0	0	0	0	0	0	0	0	0	0	0	0	37.06	FALSE	FALSE	FALSE	209	0.01
ZNF287p.Gln471Pro	ZNF287	0.01025908723449539	0.00519858598461218	0	0.030777261703486	NA	NA	NA	NA	NA	NA	0.01477669288141755	0.009597850081581726	Pro	Gln	FALSE	NA	1	0	0	0	0	1	0	0	0	0	0	0	0	0	0	0	0	0	0	0	0	0	0	0	0	0	0	0	0	0	0	0	0	0	0	0	0	0	0	0	0	0	0	0	0	0	0	0	0	0	0	0	0	0	0	0	0	0	0	0	0	0	0	0	0	0	37.25	FALSE	FALSE	FALSE	209	0.01
ZNF317p.Ser236Pro	ZNF317	0.01025908723449539	0.00519858598461218	0	0.030777261703486	NA	NA	NA	NA	NA	NA	0.01477669288141755	0.009597850081581726	Pro	Ser	FALSE	NA	1	0	0	0	0	1	0	0	0	0	0	0	0	0	0	0	0	0	0	0	0	0	0	0	0	0	0	0	0	0	0	0	0	0	0	0	0	0	0	0	0	0	0	0	0	0	0	0	0	0	0	0	0	0	0	0	0	0	0	0	0	0	0	0	0	0	36.4	FALSE	FALSE	FALSE	209	0.01
ZNF337p.Ser698Pro	ZNF337	0.01025908723449539	0.00519858598461218	0	0.030777261703486	NA	NA	NA	NA	NA	NA	0.01477669288141755	0.009597850081581726	Pro	Ser	FALSE	NA	1	0	0	0	0	1	0	0	0	0	0	0	0	0	0	0	0	0	0	0	0	0	0	0	0	0	0	0	0	0	0	0	0	0	0	0	0	0	0	0	0	0	0	0	0	0	0	0	0	0	0	0	0	0	0	0	0	0	0	0	0	0	0	0	0	0	36.82	FALSE	FALSE	FALSE	209	0.01
ZNF384p.Arg304Pro	ZNF384	0.01025908723449539	0.00519858598461218	0	0.030777261703486	NA	NA	NA	NA	NA	NA	0.01477669288141755	0.009597850081581726	Pro	Arg	FALSE	1	1	0	0	0	0	1	0	0	0	0	0	0	0	0	0	0	0	0	0	0	0	0	0	0	0	0	0	0	0	0	0	0	0	0	0	0	0	0	0	0	0	0	0	0	0	0	0	0	0	0	0	0	0	0	0	0	0	0	0	0	0	0	0	0	0	0	37.28	FALSE	FALSE	FALSE	209	0.01
ZNF398p.Ser231Pro	ZNF398	0.01025908723449539	0.00519858598461218	0	0.030777261703486	NA	NA	NA	NA	NA	NA	0.01477669288141755	0.009597850081581726	Pro	Ser	FALSE	NA	1	0	0	0	0	1	0	0	0	0	0	0	0	0	0	0	0	0	0	0	0	0	0	0	0	0	0	0	0	0	0	0	0	0	0	0	0	0	0	0	0	0	0	0	0	0	0	0	0	0	0	0	0	0	0	0	0	0	0	0	0	0	0	0	0	0	37.24	FALSE	FALSE	FALSE	209	0.01
ZNF425p.Ala138Pro	ZNF425	0.01025908723449539	0.00519858598461218	0	0.030777261703486	NA	NA	NA	NA	NA	NA	0.01477669288141755	0.009597850081581726	Pro	Ala	FALSE	NA	1	0	0	0	0	1	0	0	0	0	0	0	0	0	0	0	0	0	0	0	0	0	0	0	0	0	0	0	0	0	0	0	0	0	0	0	0	0	0	0	0	0	0	0	0	0	0	0	0	0	0	0	0	0	0	0	0	0	0	0	0	0	0	0	0	0	37.59	FALSE	FALSE	FALSE	209	0.01
ZNF426p.Ser377Pro	ZNF426	0.01025908723449539	0.00519858598461218	0	0.030777261703486	NA	NA	NA	NA	NA	NA	0.01477669288141755	0.009597850081581726	Pro	Ser	FALSE	NA	1	0	0	0	0	1	0	0	0	0	0	0	0	0	0	0	0	0	0	0	0	0	0	0	0	0	0	0	0	0	0	0	0	0	0	0	0	0	0	0	0	0	0	0	0	0	0	0	0	0	0	0	0	0	0	0	0	0	0	0	0	0	0	0	0	0	36.99	FALSE	FALSE	FALSE	209	0.01
ZNF462p.Arg2348Pro	ZNF462	0.01025908723449539	0.00519858598461218	0	0.030777261703486	NA	NA	NA	NA	NA	NA	0.01477669288141755	0.009597850081581726	Pro	Arg	FALSE	NA	1	0	0	0	0	1	0	0	0	0	0	0	0	0	0	0	0	0	0	0	0	0	0	0	0	0	0	0	0	0	0	0	0	0	0	0	0	0	0	0	0	0	0	0	0	0	0	0	0	0	0	0	0	0	0	0	0	0	0	0	0	0	0	0	0	0	36.4	FALSE	FALSE	FALSE	209	0.01
ZNF479p.Thr17Pro	ZNF479	0.01025908723449539	0.00519858598461218	0	0.030777261703486	NA	NA	NA	NA	NA	NA	0.01477669288141755	0.009597850081581726	Pro	Thr	FALSE	2	1	0	0	0	0	1	0	0	0	0	0	0	0	0	0	0	0	0	0	0	0	0	0	0	0	0	0	0	0	0	0	0	0	0	0	0	0	0	0	0	0	0	0	0	0	0	0	0	0	0	0	0	0	0	0	0	0	0	0	0	0	0	0	0	0	0	36.5	FALSE	FALSE	FALSE	209	0.01
ZNF485p.Ser54Pro	ZNF485	0.01025908723449539	0.00519858598461218	0	0.030777261703486	NA	NA	NA	NA	NA	NA	0.01477669288141755	0.009597850081581726	Pro	Ser	FALSE	NA	1	0	0	0	0	1	0	0	0	0	0	0	0	0	0	0	0	0	0	0	0	0	0	0	0	0	0	0	0	0	0	0	0	0	0	0	0	0	0	0	0	0	0	0	0	0	0	0	0	0	0	0	0	0	0	0	0	0	0	0	0	0	0	0	0	0	36.58	FALSE	FALSE	FALSE	209	0.01
ZNF516p.His80Pro	ZNF516	0.01025908723449539	0.00519858598461218	0	0.030777261703486	NA	NA	NA	NA	NA	NA	0.01477669288141755	0.009597850081581726	Pro	His	FALSE	NA	1	0	0	0	0	1	0	0	0	0	0	0	0	0	0	0	0	0	0	0	0	0	0	0	0	0	0	0	0	0	0	0	0	0	0	0	0	0	0	0	0	0	0	0	0	0	0	0	0	0	0	0	0	0	0	0	0	0	0	0	0	0	0	0	0	0	36.68	FALSE	FALSE	FALSE	209	0.01
ZNF521p.Ser526Pro	ZNF521	0.01025908723449539	0.00519858598461218	0	0.030777261703486	NA	NA	NA	NA	NA	NA	0.01477669288141755	0.009597850081581726	Pro	Ser	FALSE	1	1	0	0	0	0	1	0	0	0	0	0	0	0	0	0	0	0	0	0	0	0	0	0	0	0	0	0	0	0	0	0	0	0	0	0	0	0	0	0	0	0	0	0	0	0	0	0	0	0	0	0	0	0	0	0	0	0	0	0	0	0	0	0	0	0	0	36.67	FALSE	FALSE	FALSE	209	0.01
ZNF521p.Thr973Pro	ZNF521	0.01025908723449539	0.00519858598461218	0	0.030777261703486	NA	NA	NA	NA	NA	NA	0.01477669288141755	0.009597850081581726	Pro	Thr	FALSE	1	1	0	0	0	0	1	0	0	0	0	0	0	0	0	0	0	0	0	0	0	0	0	0	0	0	0	0	0	0	0	0	0	0	0	0	0	0	0	0	0	0	0	0	0	0	0	0	0	0	0	0	0	0	0	0	0	0	0	0	0	0	0	0	0	0	0	36.74	FALSE	FALSE	FALSE	209	0.01
ZNF543p.Leu74Pro	ZNF543	0.01025908723449539	0.00519858598461218	0	0.030777261703486	NA	NA	NA	NA	NA	NA	0.01477669288141755	0.009597850081581726	Pro	Leu	FALSE	NA	1	0	0	0	0	1	0	0	0	0	0	0	0	0	0	0	0	0	0	0	0	0	0	0	0	0	0	0	0	0	0	0	0	0	0	0	0	0	0	0	0	0	0	0	0	0	0	0	0	0	0	0	0	0	0	0	0	0	0	0	0	0	0	0	0	0	37.66	FALSE	FALSE	FALSE	209	0.01
ZNF548p.Leu130Pro	ZNF548	0.01025908723449539	0.00519858598461218	0	0.030777261703486	NA	NA	NA	NA	NA	NA	0.01477669288141755	0.009597850081581726	Pro	Leu	FALSE	NA	1	0	0	0	0	1	0	0	0	0	0	0	0	0	0	0	0	0	0	0	0	0	0	0	0	0	0	0	0	0	0	0	0	0	0	0	0	0	0	0	0	0	0	0	0	0	0	0	0	0	0	0	0	0	0	0	0	0	0	0	0	0	0	0	0	0	35.61	FALSE	FALSE	FALSE	209	0.01
ZNF551p.Leu378Pro	ZNF551	0.01025908723449539	0.00519858598461218	0	0.030777261703486	NA	NA	NA	NA	NA	NA	0.01477669288141755	0.009597850081581726	Pro	Leu	FALSE	NA	1	0	0	0	0	1	0	0	0	0	0	0	0	0	0	0	0	0	0	0	0	0	0	0	0	0	0	0	0	0	0	0	0	0	0	0	0	0	0	0	0	0	0	0	0	0	0	0	0	0	0	0	0	0	0	0	0	0	0	0	0	0	0	0	0	0	36.56	FALSE	FALSE	FALSE	209	0.01
ZNF576p.Thr106Pro	ZNF576	0.01025908723449539	0.00519858598461218	0	0.030777261703486	NA	NA	NA	NA	NA	NA	0.01477669288141755	0.009597850081581726	Pro	Thr	FALSE	NA	1	0	0	0	0	1	0	0	0	0	0	0	0	0	0	0	0	0	0	0	0	0	0	0	0	0	0	0	0	0	0	0	0	0	0	0	0	0	0	0	0	0	0	0	0	0	0	0	0	0	0	0	0	0	0	0	0	0	0	0	0	0	0	0	0	0	36.42	FALSE	FALSE	FALSE	209	0.01
ZNF582p.Leu338Pro	ZNF582	0.01025908723449539	0.00519858598461218	0	0.030777261703486	NA	NA	NA	NA	NA	NA	0.01477669288141755	0.009597850081581726	Pro	Leu	FALSE	NA	1	0	0	0	0	1	0	0	0	0	0	0	0	0	0	0	0	0	0	0	0	0	0	0	0	0	0	0	0	0	0	0	0	0	0	0	0	0	0	0	0	0	0	0	0	0	0	0	0	0	0	0	0	0	0	0	0	0	0	0	0	0	0	0	0	0	36.2	FALSE	FALSE	FALSE	209	0.01
ZNF585Bp.Leu46Pro	ZNF585B	0.01025908723449539	0.00519858598461218	0	0.030777261703486	NA	NA	NA	NA	NA	NA	0.01477669288141755	0.009597850081581726	Pro	Leu	FALSE	NA	1	0	0	0	0	1	0	0	0	0	0	0	0	0	0	0	0	0	0	0	0	0	0	0	0	0	0	0	0	0	0	0	0	0	0	0	0	0	0	0	0	0	0	0	0	0	0	0	0	0	0	0	0	0	0	0	0	0	0	0	0	0	0	0	0	0	36.33	FALSE	FALSE	FALSE	209	0.01
ZNF593p.Leu76Pro	ZNF593	0.01025908723449539	0.00519858598461218	0	0.030777261703486	NA	NA	NA	NA	NA	NA	0.01477669288141755	0.009597850081581726	Pro	Leu	FALSE	NA	1	0	0	0	0	1	0	0	0	0	0	0	0	0	0	0	0	0	0	0	0	0	0	0	0	0	0	0	0	0	0	0	0	0	0	0	0	0	0	0	0	0	0	0	0	0	0	0	0	0	0	0	0	0	0	0	0	0	0	0	0	0	0	0	0	0	37.35	FALSE	FALSE	FALSE	209	0.01
ZNF600p.Ser581Pro	ZNF600	0.01025908723449539	0.00519858598461218	0	0.030777261703486	NA	NA	NA	NA	NA	NA	0.01477669288141755	0.009597850081581726	Pro	Ser	FALSE	NA	1	0	0	0	0	1	0	0	0	0	0	0	0	0	0	0	0	0	0	0	0	0	0	0	0	0	0	0	0	0	0	0	0	0	0	0	0	0	0	0	0	0	0	0	0	0	0	0	0	0	0	0	0	0	0	0	0	0	0	0	0	0	0	0	0	0	37.59	FALSE	FALSE	FALSE	209	0.01
ZNF628p.Gln1025Pro	ZNF628	0.01025908723449539	0.00519858598461218	0	0.030777261703486	NA	NA	NA	NA	NA	NA	0.01477669288141755	0.009597850081581726	Pro	Gln	FALSE	NA	1	0	0	0	0	1	0	0	0	0	0	0	0	0	0	0	0	0	0	0	0	0	0	0	0	0	0	0	0	0	0	0	0	0	0	0	0	0	0	0	0	0	0	0	0	0	0	0	0	0	0	0	0	0	0	0	0	0	0	0	0	0	0	0	0	0	36.23	FALSE	FALSE	FALSE	209	0.01
ZNF639p.His38Pro	ZNF639	0.01025908723449539	0.00519858598461218	0	0.030777261703486	NA	NA	NA	NA	NA	NA	0.01477669288141755	0.009597850081581726	Pro	His	FALSE	NA	1	0	0	0	0	1	0	0	0	0	0	0	0	0	0	0	0	0	0	0	0	0	0	0	0	0	0	0	0	0	0	0	0	0	0	0	0	0	0	0	0	0	0	0	0	0	0	0	0	0	0	0	0	0	0	0	0	0	0	0	0	0	0	0	0	0	36.61	FALSE	FALSE	FALSE	209	0.01
ZNF652p.Leu260Pro	ZNF652	0.01025908723449539	0.00519858598461218	0	0.030777261703486	NA	NA	NA	NA	NA	NA	0.01477669288141755	0.009597850081581726	Pro	Leu	FALSE	NA	1	0	0	0	0	1	0	0	0	0	0	0	0	0	0	0	0	0	0	0	0	0	0	0	0	0	0	0	0	0	0	0	0	0	0	0	0	0	0	0	0	0	0	0	0	0	0	0	0	0	0	0	0	0	0	0	0	0	0	0	0	0	0	0	0	0	37.44	FALSE	FALSE	FALSE	209	0.01
ZNF701p.Gln141Pro	ZNF701	0.01025908723449539	0.00519858598461218	0	0.030777261703486	NA	NA	NA	NA	NA	NA	0.01477669288141755	0.009597850081581726	Pro	Gln	FALSE	NA	1	0	0	0	0	1	0	0	0	0	0	0	0	0	0	0	0	0	0	0	0	0	0	0	0	0	0	0	0	0	0	0	0	0	0	0	0	0	0	0	0	0	0	0	0	0	0	0	0	0	0	0	0	0	0	0	0	0	0	0	0	0	0	0	0	0	36.17	FALSE	FALSE	FALSE	209	0.01
ZNF704p.Leu176Pro	ZNF704	0.01025908723449539	0.00519858598461218	0	0.030777261703486	NA	NA	NA	NA	NA	NA	0.01477669288141755	0.009597850081581726	Pro	Leu	FALSE	NA	1	0	0	0	0	1	0	0	0	0	0	0	0	0	0	0	0	0	0	0	0	0	0	0	0	0	0	0	0	0	0	0	0	0	0	0	0	0	0	0	0	0	0	0	0	0	0	0	0	0	0	0	0	0	0	0	0	0	0	0	0	0	0	0	0	0	37.18	FALSE	FALSE	FALSE	209	0.01
ZNF747p.Leu61Pro	ZNF747	0.01025908723449539	0.00519858598461218	0	0.030777261703486	NA	NA	NA	NA	NA	NA	0.01477669288141755	0.009597850081581726	Pro	Leu	FALSE	NA	1	0	0	0	0	1	0	0	0	0	0	0	0	0	0	0	0	0	0	0	0	0	0	0	0	0	0	0	0	0	0	0	0	0	0	0	0	0	0	0	0	0	0	0	0	0	0	0	0	0	0	0	0	0	0	0	0	0	0	0	0	0	0	0	0	0	36.45	FALSE	FALSE	FALSE	209	0.01
ZNF768p.Thr499Pro	ZNF768	0.01025908723449539	0.00519858598461218	0	0.030777261703486	NA	NA	NA	NA	NA	NA	0.01477669288141755	0.009597850081581726	Pro	Thr	FALSE	NA	1	0	0	0	0	1	0	0	0	0	0	0	0	0	0	0	0	0	0	0	0	0	0	0	0	0	0	0	0	0	0	0	0	0	0	0	0	0	0	0	0	0	0	0	0	0	0	0	0	0	0	0	0	0	0	0	0	0	0	0	0	0	0	0	0	0	37.09	FALSE	FALSE	FALSE	209	0.01
ZNF780Bp.Ala489Pro	ZNF780B	0.01025908723449539	0.00519858598461218	0	0.030777261703486	NA	NA	NA	NA	NA	NA	0.01477669288141755	0.009597850081581726	Pro	Ala	FALSE	NA	1	0	0	0	0	1	0	0	0	0	0	0	0	0	0	0	0	0	0	0	0	0	0	0	0	0	0	0	0	0	0	0	0	0	0	0	0	0	0	0	0	0	0	0	0	0	0	0	0	0	0	0	0	0	0	0	0	0	0	0	0	0	0	0	0	0	35.67	FALSE	FALSE	FALSE	209	0.01
ZNF799p.Leu252Pro	ZNF799	0.01025908723449539	0.00519858598461218	0	0.030777261703486	NA	NA	NA	NA	NA	NA	0.01477669288141755	0.009597850081581726	Pro	Leu	FALSE	NA	1	0	0	0	0	1	0	0	0	0	0	0	0	0	0	0	0	0	0	0	0	0	0	0	0	0	0	0	0	0	0	0	0	0	0	0	0	0	0	0	0	0	0	0	0	0	0	0	0	0	0	0	0	0	0	0	0	0	0	0	0	0	0	0	0	0	36.73	FALSE	FALSE	FALSE	209	0.01
ZNF804Bp.Leu112Pro	ZNF804B	0.01025908723449539	0.00519858598461218	0	0.030777261703486	NA	NA	NA	NA	NA	NA	0.01477669288141755	0.009597850081581726	Pro	Leu	FALSE	NA	1	0	0	0	0	1	0	0	0	0	0	0	0	0	0	0	0	0	0	0	0	0	0	0	0	0	0	0	0	0	0	0	0	0	0	0	0	0	0	0	0	0	0	0	0	0	0	0	0	0	0	0	0	0	0	0	0	0	0	0	0	0	0	0	0	0	36.79	FALSE	FALSE	FALSE	209	0.01
ZNF812p.Thr272Pro	ZNF812	0.01025908723449539	0.00519858598461218	0	0.030777261703486	NA	NA	NA	NA	NA	NA	0.01477669288141755	0.009597850081581726	Pro	Thr	FALSE	NA	1	0	0	0	0	1	0	0	0	0	0	0	0	0	0	0	0	0	0	0	0	0	0	0	0	0	0	0	0	0	0	0	0	0	0	0	0	0	0	0	0	0	0	0	0	0	0	0	0	0	0	0	0	0	0	0	0	0	0	0	0	0	0	0	0	0	37.14	FALSE	FALSE	FALSE	209	0.01
ZNF91p.Leu853Pro	ZNF91	0.01025908723449539	0.00519858598461218	0	0.030777261703486	NA	NA	NA	NA	NA	NA	0.01477669288141755	0.009597850081581726	Pro	Leu	FALSE	NA	1	0	0	0	0	1	0	0	0	0	0	0	0	0	0	0	0	0	0	0	0	0	0	0	0	0	0	0	0	0	0	0	0	0	0	0	0	0	0	0	0	0	0	0	0	0	0	0	0	0	0	0	0	0	0	0	0	0	0	0	0	0	0	0	0	0	36.36	FALSE	FALSE	FALSE	209	0.01
ZNFX1p.Leu1640Pro	ZNFX1	0.01025908723449539	0.00519858598461218	0	0.030777261703486	NA	NA	NA	NA	NA	NA	0.01477669288141755	0.009597850081581726	Pro	Leu	FALSE	NA	1	0	0	0	0	1	0	0	0	0	0	0	0	0	0	0	0	0	0	0	0	0	0	0	0	0	0	0	0	0	0	0	0	0	0	0	0	0	0	0	0	0	0	0	0	0	0	0	0	0	0	0	0	0	0	0	0	0	0	0	0	0	0	0	0	0	36.81	FALSE	FALSE	FALSE	209	0.01
ZNRF3p.Ala728Pro	ZNRF3	0.01025908723449539	0.00519858598461218	0	0.030777261703486	NA	NA	NA	NA	NA	NA	0.01477669288141755	0.009597850081581726	Pro	Ala	FALSE	2	1	0	0	0	0	1	0	0	0	0	0	0	0	0	0	0	0	0	0	0	0	0	0	0	0	0	0	0	0	0	0	0	0	0	0	0	0	0	0	0	0	0	0	0	0	0	0	0	0	0	0	0	0	0	0	0	0	0	0	0	0	0	0	0	0	0	36.93	FALSE	TRUE	FALSE	209	0.01
ZXDCp.Leu538Pro	ZXDC	0.01025908723449539	0.00519858598461218	0	0.030777261703486	NA	NA	NA	NA	NA	NA	0.01477669288141755	0.009597850081581726	Pro	Leu	FALSE	NA	1	0	0	0	0	1	0	0	0	0	0	0	0	0	0	0	0	0	0	0	0	0	0	0	0	0	0	0	0	0	0	0	0	0	0	0	0	0	0	0	0	0	0	0	0	0	0	0	0	0	0	0	0	0	0	0	0	0	0	0	0	0	0	0	0	0	37.08	FALSE	FALSE	FALSE	209	0.01
ZZEF1p.Gln1000Pro	ZZEF1	0.01025908723449539	0.00519858598461218	0	0.030777261703486	NA	NA	NA	NA	NA	NA	0.01477669288141755	0.009597850081581726	Pro	Gln	FALSE	NA	1	0	0	0	0	1	0	0	0	0	0	0	0	0	0	0	0	0	0	0	0	0	0	0	0	0	0	0	0	0	0	0	0	0	0	0	0	0	0	0	0	0	0	0	0	0	0	0	0	0	0	0	0	0	0	0	0	0	0	0	0	0	0	0	0	0	36.89	FALSE	FALSE	FALSE	209	0.01
MYCBP2p.Leu475Pro	MYCBP2	0.01025813774773702	0.01039717196922437	0	0.029032362940037	NA	NA	0.0965712051909014	0.056980056980056974	NA	NA	NA	NA	Pro	Leu	FALSE	NA	2	0	0	0	0	0	0	0	0	0	1	0	0	0	0	0	0	0	0	1	0	0	0	0	0	0	0	0	0	0	0	0	0	0	0	0	0	0	0	0	0	0	0	0	0	0	0	0	0	0	0	0	0	0	0	0	0	0	0	0	0	0	0	0	0	0	64.87	FALSE	FALSE	FALSE	209	0.01
ATP8B3p.Arg1218His	ATP8B3	0.01025667272793642	0.01039717196922437	0	0.030272204779587	NA	NA	NA	NA	NA	NA	0.014784845759336718	0.01919570016316345	His	Arg	TRUE	NA	2	0	0	0	0	0	0	0	0	1	0	0	0	0	0	0	0	0	0	0	1	0	0	0	0	0	0	0	0	0	0	0	0	0	0	0	0	0	0	0	0	0	0	0	0	0	0	0	0	0	0	0	0	0	0	0	0	0	0	0	0	0	0	0	0	0	63.84	FALSE	FALSE	FALSE	209	0.01
FLGp.Arg1761His	FLG	0.01025667272793642	0.01039717196922437	0	0.030272204779587	NA	NA	NA	NA	NA	NA	0.014784845759336718	0.01919570016316345	His	Arg	TRUE	NA	2	0	0	0	0	0	0	0	0	1	0	0	0	0	0	0	0	0	0	0	1	0	0	0	0	0	0	0	0	0	0	0	0	0	0	0	0	0	0	0	0	0	0	0	0	0	0	0	0	0	0	0	0	0	0	0	0	0	0	0	0	0	0	0	0	0	64.08	FALSE	FALSE	FALSE	209	0.01
MUC16p.Arg3573Cys	MUC16	0.01025667272793642	0.01039717196922437	0	0.030284650114693	NA	NA	NA	NA	NA	NA	0.014784845759336718	0.01919570016316345	Cys	Arg	TRUE	2	2	0	0	0	0	0	0	0	0	1	0	0	0	0	0	0	0	0	0	0	1	0	0	0	0	0	0	0	0	0	0	0	0	0	0	0	0	0	0	0	0	0	0	0	0	0	0	0	0	0	0	0	0	0	0	0	0	0	0	0	0	0	0	0	0	0	64.39	FALSE	FALSE	FALSE	209	0.01
RB1p.Tyr606Cys	RB1	0.01025667272793642	0.01039717196922437	0	0.030272204779587	NA	NA	NA	NA	NA	NA	0.014784845759336718	0.01919570016316345	Cys	Tyr	TRUE	1	2	0	0	0	0	0	0	0	0	1	0	0	0	0	0	0	0	0	0	0	1	0	0	0	0	0	0	0	0	0	0	0	0	0	0	0	0	0	0	0	0	0	0	0	0	0	0	0	0	0	0	0	0	0	0	0	0	0	0	0	0	0	0	0	0	0	63.88	FALSE	FALSE	FALSE	209	0.01
RNF111p.Ile911Thr	RNF111	0.01025667272793642	0.01039717196922437	0	0.030770018183809	NA	NA	NA	NA	NA	NA	0.014784845759336718	0.01919570016316345	Thr	Ile	TRUE	NA	2	0	0	0	0	0	0	0	0	1	0	0	0	0	0	0	0	0	0	0	1	0	0	0	0	0	0	0	0	0	0	0	0	0	0	0	0	0	0	0	0	0	0	0	0	0	0	0	0	0	0	0	0	0	0	0	0	0	0	0	0	0	0	0	0	0	63.82	FALSE	FALSE	FALSE	209	0.01
SAFBp.Thr491Ser	SAFB	0.01025667272793642	0.01039717196922437	0	0.030272204779587	NA	NA	NA	NA	NA	NA	0.014784845759336718	0.01919570016316345	Ser	Thr	TRUE	NA	2	0	0	0	0	0	0	0	0	1	0	0	0	0	0	0	0	0	0	0	1	0	0	0	0	0	0	0	0	0	0	0	0	0	0	0	0	0	0	0	0	0	0	0	0	0	0	0	0	0	0	0	0	0	0	0	0	0	0	0	0	0	0	0	0	0	63.26	FALSE	FALSE	FALSE	209	0.01
AAGABp.Ile237Phe	AAGAB	0.01025102306935998	0.00519858598461218	0	0.030753069208079	NA	NA	NA	NA	NA	NA	0.01477669288141755	0.009597850081581726	Phe	Ile	FALSE	NA	1	0	0	0	0	1	0	0	0	0	0	0	0	0	0	0	0	0	0	0	0	0	0	0	0	0	0	0	0	0	0	0	0	0	0	0	0	0	0	0	0	0	0	0	0	0	0	0	0	0	0	0	0	0	0	0	0	0	0	0	0	0	0	0	0	0	36.69	FALSE	FALSE	FALSE	209	0.01
AAK1p.Leu248Phe	AAK1	0.01025102306935998	0.00519858598461218	0	0.030753069208079	NA	NA	NA	NA	NA	NA	0.01477669288141755	0.009597850081581726	Phe	Leu	FALSE	NA	1	0	0	0	0	1	0	0	0	0	0	0	0	0	0	0	0	0	0	0	0	0	0	0	0	0	0	0	0	0	0	0	0	0	0	0	0	0	0	0	0	0	0	0	0	0	0	0	0	0	0	0	0	0	0	0	0	0	0	0	0	0	0	0	0	0	37.08	FALSE	FALSE	FALSE	209	0.01
AARS2p.Leu893Phe	AARS2	0.01025102306935998	0.00519858598461218	0	0.030753069208079	NA	NA	NA	NA	NA	NA	0.01477669288141755	0.009597850081581726	Phe	Leu	FALSE	NA	1	0	0	0	0	1	0	0	0	0	0	0	0	0	0	0	0	0	0	0	0	0	0	0	0	0	0	0	0	0	0	0	0	0	0	0	0	0	0	0	0	0	0	0	0	0	0	0	0	0	0	0	0	0	0	0	0	0	0	0	0	0	0	0	0	0	37.3	FALSE	FALSE	FALSE	209	0.01
ABATp.Leu172Phe	ABAT	0.01025102306935998	0.00519858598461218	0	0.030753069208079	NA	NA	NA	NA	NA	NA	0.01477669288141755	0.009597850081581726	Phe	Leu	FALSE	NA	1	0	0	0	0	1	0	0	0	0	0	0	0	0	0	0	0	0	0	0	0	0	0	0	0	0	0	0	0	0	0	0	0	0	0	0	0	0	0	0	0	0	0	0	0	0	0	0	0	0	0	0	0	0	0	0	0	0	0	0	0	0	0	0	0	0	36.08	FALSE	FALSE	FALSE	209	0.01
ABCA12p.Leu1676Phe	ABCA12	0.01025102306935998	0.00519858598461218	0	0.030753069208079	NA	NA	NA	NA	NA	NA	0.01477669288141755	0.009597850081581726	Phe	Leu	FALSE	NA	1	0	0	0	0	1	0	0	0	0	0	0	0	0	0	0	0	0	0	0	0	0	0	0	0	0	0	0	0	0	0	0	0	0	0	0	0	0	0	0	0	0	0	0	0	0	0	0	0	0	0	0	0	0	0	0	0	0	0	0	0	0	0	0	0	0	36.7	FALSE	FALSE	FALSE	209	0.01
ABCA13p.Ile3462Phe	ABCA13	0.01025102306935998	0.00519858598461218	0	0.030753069208079	NA	NA	NA	NA	NA	NA	0.01477669288141755	0.009597850081581726	Phe	Ile	FALSE	NA	1	0	0	0	0	1	0	0	0	0	0	0	0	0	0	0	0	0	0	0	0	0	0	0	0	0	0	0	0	0	0	0	0	0	0	0	0	0	0	0	0	0	0	0	0	0	0	0	0	0	0	0	0	0	0	0	0	0	0	0	0	0	0	0	0	0	36.34	FALSE	FALSE	FALSE	209	0.01
ABCA9p.Ile1201Phe	ABCA9	0.01025102306935998	0.00519858598461218	0	0.030753069208079	NA	NA	NA	NA	NA	NA	0.01477669288141755	0.009597850081581726	Phe	Ile	FALSE	NA	1	0	0	0	0	1	0	0	0	0	0	0	0	0	0	0	0	0	0	0	0	0	0	0	0	0	0	0	0	0	0	0	0	0	0	0	0	0	0	0	0	0	0	0	0	0	0	0	0	0	0	0	0	0	0	0	0	0	0	0	0	0	0	0	0	0	36.95	FALSE	FALSE	FALSE	209	0.01
ABCB6p.Leu271Phe	ABCB6	0.01025102306935998	0.00519858598461218	0	0.030753069208079	NA	NA	NA	NA	NA	NA	0.01477669288141755	0.009597850081581726	Phe	Leu	FALSE	NA	1	0	0	0	0	1	0	0	0	0	0	0	0	0	0	0	0	0	0	0	0	0	0	0	0	0	0	0	0	0	0	0	0	0	0	0	0	0	0	0	0	0	0	0	0	0	0	0	0	0	0	0	0	0	0	0	0	0	0	0	0	0	0	0	0	0	36.63	FALSE	FALSE	FALSE	209	0.01
ABCB9p.Leu745Phe	ABCB9	0.01025102306935998	0.00519858598461218	0	0.030753069208079	NA	NA	NA	NA	NA	NA	0.01477669288141755	0.009597850081581726	Phe	Leu	FALSE	NA	1	0	0	0	0	1	0	0	0	0	0	0	0	0	0	0	0	0	0	0	0	0	0	0	0	0	0	0	0	0	0	0	0	0	0	0	0	0	0	0	0	0	0	0	0	0	0	0	0	0	0	0	0	0	0	0	0	0	0	0	0	0	0	0	0	0	38.06	FALSE	FALSE	FALSE	209	0.01
ABCC4p.Leu1104Phe	ABCC4	0.01025102306935998	0.00519858598461218	0	0.030753069208079	NA	NA	NA	NA	NA	NA	0.01477669288141755	0.009597850081581726	Phe	Leu	FALSE	NA	1	0	0	0	0	1	0	0	0	0	0	0	0	0	0	0	0	0	0	0	0	0	0	0	0	0	0	0	0	0	0	0	0	0	0	0	0	0	0	0	0	0	0	0	0	0	0	0	0	0	0	0	0	0	0	0	0	0	0	0	0	0	0	0	0	0	37.04	FALSE	FALSE	FALSE	209	0.01
ABCC9p.Leu398Phe	ABCC9	0.01025102306935998	0.00519858598461218	0	0.030753069208079	NA	NA	NA	NA	NA	NA	0.01477669288141755	0.009597850081581726	Phe	Leu	FALSE	NA	1	0	0	0	0	1	0	0	0	0	0	0	0	0	0	0	0	0	0	0	0	0	0	0	0	0	0	0	0	0	0	0	0	0	0	0	0	0	0	0	0	0	0	0	0	0	0	0	0	0	0	0	0	0	0	0	0	0	0	0	0	0	0	0	0	0	36.58	FALSE	FALSE	FALSE	209	0.01
ABCD2p.Leu527Phe	ABCD2	0.01025102306935998	0.00519858598461218	0	0.030753069208079	NA	NA	NA	NA	NA	NA	0.01477669288141755	0.009597850081581726	Phe	Leu	FALSE	NA	1	0	0	0	0	1	0	0	0	0	0	0	0	0	0	0	0	0	0	0	0	0	0	0	0	0	0	0	0	0	0	0	0	0	0	0	0	0	0	0	0	0	0	0	0	0	0	0	0	0	0	0	0	0	0	0	0	0	0	0	0	0	0	0	0	0	35.67	FALSE	FALSE	FALSE	209	0.01
ABCF3p.Leu517Phe	ABCF3	0.01025102306935998	0.00519858598461218	0	0.030753069208079	NA	NA	NA	NA	NA	NA	0.01477669288141755	0.009597850081581726	Phe	Leu	FALSE	NA	1	0	0	0	0	1	0	0	0	0	0	0	0	0	0	0	0	0	0	0	0	0	0	0	0	0	0	0	0	0	0	0	0	0	0	0	0	0	0	0	0	0	0	0	0	0	0	0	0	0	0	0	0	0	0	0	0	0	0	0	0	0	0	0	0	0	35.95	FALSE	FALSE	FALSE	209	0.01
ABHD17Bp.Ser192Phe	ABHD17B	0.01025102306935998	0.00519858598461218	0	0.030753069208079	NA	NA	NA	NA	NA	NA	0.01477669288141755	0.009597850081581726	Phe	Ser	FALSE	NA	1	0	0	0	0	1	0	0	0	0	0	0	0	0	0	0	0	0	0	0	0	0	0	0	0	0	0	0	0	0	0	0	0	0	0	0	0	0	0	0	0	0	0	0	0	0	0	0	0	0	0	0	0	0	0	0	0	0	0	0	0	0	0	0	0	0	36.81	FALSE	FALSE	FALSE	209	0.01
ABHD17Cp.Leu155Phe	ABHD17C	0.01025102306935998	0.00519858598461218	0	0.030753069208079	NA	NA	NA	NA	NA	NA	0.01477669288141755	0.009597850081581726	Phe	Leu	FALSE	NA	1	0	0	0	0	1	0	0	0	0	0	0	0	0	0	0	0	0	0	0	0	0	0	0	0	0	0	0	0	0	0	0	0	0	0	0	0	0	0	0	0	0	0	0	0	0	0	0	0	0	0	0	0	0	0	0	0	0	0	0	0	0	0	0	0	0	36.5	FALSE	FALSE	FALSE	209	0.01
ABL1p.Val722Phe	ABL1	0.01025102306935998	0.00519858598461218	0	0.030753069208079	NA	NA	NA	NA	NA	NA	0.01477669288141755	0.009597850081581726	Phe	Val	FALSE	1	1	0	0	0	0	1	0	0	0	0	0	0	0	0	0	0	0	0	0	0	0	0	0	0	0	0	0	0	0	0	0	0	0	0	0	0	0	0	0	0	0	0	0	0	0	0	0	0	0	0	0	0	0	0	0	0	0	0	0	0	0	0	0	0	0	0	36.75	TRUE	FALSE	FALSE	209	0.01
ABLIM2p.Cys27Phe	ABLIM2	0.01025102306935998	0.00519858598461218	0	0.030753069208079	NA	NA	NA	NA	NA	NA	0.01477669288141755	0.009597850081581726	Phe	Cys	FALSE	NA	1	0	0	0	0	1	0	0	0	0	0	0	0	0	0	0	0	0	0	0	0	0	0	0	0	0	0	0	0	0	0	0	0	0	0	0	0	0	0	0	0	0	0	0	0	0	0	0	0	0	0	0	0	0	0	0	0	0	0	0	0	0	0	0	0	0	37.07	FALSE	FALSE	FALSE	209	0.01
ABLIM3p.Tyr74Phe	ABLIM3	0.01025102306935998	0.00519858598461218	0	0.030753069208079	NA	NA	NA	NA	NA	NA	0.01477669288141755	0.009597850081581726	Phe	Tyr	FALSE	NA	1	0	0	0	0	1	0	0	0	0	0	0	0	0	0	0	0	0	0	0	0	0	0	0	0	0	0	0	0	0	0	0	0	0	0	0	0	0	0	0	0	0	0	0	0	0	0	0	0	0	0	0	0	0	0	0	0	0	0	0	0	0	0	0	0	0	36.73	FALSE	FALSE	FALSE	209	0.01
ABRp.Leu769Phe	ABR	0.01025102306935998	0.00519858598461218	0	0.030753069208079	NA	NA	NA	NA	NA	NA	0.01477669288141755	0.009597850081581726	Phe	Leu	FALSE	NA	1	0	0	0	0	1	0	0	0	0	0	0	0	0	0	0	0	0	0	0	0	0	0	0	0	0	0	0	0	0	0	0	0	0	0	0	0	0	0	0	0	0	0	0	0	0	0	0	0	0	0	0	0	0	0	0	0	0	0	0	0	0	0	0	0	0	36.43	FALSE	FALSE	FALSE	209	0.01
AC004381.6p.Leu69Phe	AC00438	0.01025102306935998	0.00519858598461218	0	0.030753069208079	NA	NA	NA	NA	NA	NA	0.01477669288141755	0.009597850081581726	Phe	Leu	FALSE	NA	1	0	0	0	0	1	0	0	0	0	0	0	0	0	0	0	0	0	0	0	0	0	0	0	0	0	0	0	0	0	0	0	0	0	0	0	0	0	0	0	0	0	0	0	0	0	0	0	0	0	0	0	0	0	0	0	0	0	0	0	0	0	0	0	0	0	36.2	FALSE	FALSE	FALSE	209	0.01
AC018470.1p.Leu106Phe	AC01847	0.01025102306935998	0.00519858598461218	0	0.030753069208079	NA	NA	NA	NA	NA	NA	0.01477669288141755	0.009597850081581726	Phe	Leu	FALSE	NA	1	0	0	0	0	1	0	0	0	0	0	0	0	0	0	0	0	0	0	0	0	0	0	0	0	0	0	0	0	0	0	0	0	0	0	0	0	0	0	0	0	0	0	0	0	0	0	0	0	0	0	0	0	0	0	0	0	0	0	0	0	0	0	0	0	0	37.38	FALSE	FALSE	FALSE	209	0.01
ACACBp.Leu360Phe	ACACB	0.01025102306935998	0.00519858598461218	0	0.030753069208079	NA	NA	NA	NA	NA	NA	0.01477669288141755	0.009597850081581726	Phe	Leu	FALSE	NA	1	0	0	0	0	1	0	0	0	0	0	0	0	0	0	0	0	0	0	0	0	0	0	0	0	0	0	0	0	0	0	0	0	0	0	0	0	0	0	0	0	0	0	0	0	0	0	0	0	0	0	0	0	0	0	0	0	0	0	0	0	0	0	0	0	0	37.1	FALSE	FALSE	FALSE	209	0.01
ACDp.Leu52Phe	ACD	0.01025102306935998	0.00519858598461218	0	0.030753069208079	NA	NA	NA	NA	NA	NA	0.01477669288141755	0.009597850081581726	Phe	Leu	FALSE	NA	1	0	0	0	0	1	0	0	0	0	0	0	0	0	0	0	0	0	0	0	0	0	0	0	0	0	0	0	0	0	0	0	0	0	0	0	0	0	0	0	0	0	0	0	0	0	0	0	0	0	0	0	0	0	0	0	0	0	0	0	0	0	0	0	0	0	36.77	FALSE	FALSE	FALSE	209	0.01
ACN9p.Ser29Phe	ACN9	0.01025102306935998	0.00519858598461218	0	0.030753069208079	NA	NA	NA	NA	NA	NA	0.01477669288141755	0.009597850081581726	Phe	Ser	FALSE	NA	1	0	0	0	0	1	0	0	0	0	0	0	0	0	0	0	0	0	0	0	0	0	0	0	0	0	0	0	0	0	0	0	0	0	0	0	0	0	0	0	0	0	0	0	0	0	0	0	0	0	0	0	0	0	0	0	0	0	0	0	0	0	0	0	0	0	36.51	FALSE	FALSE	FALSE	209	0.01
ACSF2p.Leu167Phe	ACSF2	0.01025102306935998	0.00519858598461218	0	0.030753069208079	NA	NA	NA	NA	NA	NA	0.01477669288141755	0.009597850081581726	Phe	Leu	FALSE	NA	1	0	0	0	0	1	0	0	0	0	0	0	0	0	0	0	0	0	0	0	0	0	0	0	0	0	0	0	0	0	0	0	0	0	0	0	0	0	0	0	0	0	0	0	0	0	0	0	0	0	0	0	0	0	0	0	0	0	0	0	0	0	0	0	0	0	37.55	FALSE	FALSE	FALSE	209	0.01
ACSL3p.Ser361Phe	ACSL3	0.01025102306935998	0.00519858598461218	0	0.030753069208079	NA	NA	NA	NA	NA	NA	0.01477669288141755	0.009597850081581726	Phe	Ser	FALSE	1	1	0	0	0	0	1	0	0	0	0	0	0	0	0	0	0	0	0	0	0	0	0	0	0	0	0	0	0	0	0	0	0	0	0	0	0	0	0	0	0	0	0	0	0	0	0	0	0	0	0	0	0	0	0	0	0	0	0	0	0	0	0	0	0	0	0	36.78	FALSE	FALSE	FALSE	209	0.01
ACSM3p.Val288Phe	ACSM3	0.01025102306935998	0.00519858598461218	0	0.030753069208079	NA	NA	NA	NA	NA	NA	0.01477669288141755	0.009597850081581726	Phe	Val	FALSE	NA	1	0	0	0	0	1	0	0	0	0	0	0	0	0	0	0	0	0	0	0	0	0	0	0	0	0	0	0	0	0	0	0	0	0	0	0	0	0	0	0	0	0	0	0	0	0	0	0	0	0	0	0	0	0	0	0	0	0	0	0	0	0	0	0	0	0	37.1	FALSE	FALSE	FALSE	209	0.01
ADALp.Leu18Phe	ADAL	0.01025102306935998	0.00519858598461218	0	0.030753069208079	NA	NA	NA	NA	NA	NA	0.01477669288141755	0.009597850081581726	Phe	Leu	FALSE	NA	1	0	0	0	0	1	0	0	0	0	0	0	0	0	0	0	0	0	0	0	0	0	0	0	0	0	0	0	0	0	0	0	0	0	0	0	0	0	0	0	0	0	0	0	0	0	0	0	0	0	0	0	0	0	0	0	0	0	0	0	0	0	0	0	0	0	37.7	FALSE	FALSE	FALSE	209	0.01
ADAM10p.Leu349Phe	ADAM10	0.01025102306935998	0.00519858598461218	0	0.030753069208079	NA	NA	NA	NA	NA	NA	0.01477669288141755	0.009597850081581726	Phe	Leu	FALSE	NA	1	0	0	0	0	1	0	0	0	0	0	0	0	0	0	0	0	0	0	0	0	0	0	0	0	0	0	0	0	0	0	0	0	0	0	0	0	0	0	0	0	0	0	0	0	0	0	0	0	0	0	0	0	0	0	0	0	0	0	0	0	0	0	0	0	0	37.11	FALSE	FALSE	FALSE	209	0.01
ADAM2p.Ile350Phe	ADAM2	0.01025102306935998	0.00519858598461218	0	0.030753069208079	NA	NA	NA	NA	NA	NA	0.01477669288141755	0.009597850081581726	Phe	Ile	FALSE	NA	1	0	0	0	0	1	0	0	0	0	0	0	0	0	0	0	0	0	0	0	0	0	0	0	0	0	0	0	0	0	0	0	0	0	0	0	0	0	0	0	0	0	0	0	0	0	0	0	0	0	0	0	0	0	0	0	0	0	0	0	0	0	0	0	0	0	37.37	FALSE	FALSE	FALSE	209	0.01
ADAM9p.Leu349Phe	ADAM9	0.01025102306935998	0.00519858598461218	0	0.030753069208079	NA	NA	NA	NA	NA	NA	0.01477669288141755	0.009597850081581726	Phe	Leu	FALSE	NA	1	0	0	0	0	1	0	0	0	0	0	0	0	0	0	0	0	0	0	0	0	0	0	0	0	0	0	0	0	0	0	0	0	0	0	0	0	0	0	0	0	0	0	0	0	0	0	0	0	0	0	0	0	0	0	0	0	0	0	0	0	0	0	0	0	0	37.64	FALSE	FALSE	FALSE	209	0.01
ADAMTS14p.Cys444Phe	ADAMTS14	0.01025102306935998	0.00519858598461218	0	0.030753069208079	NA	NA	NA	NA	NA	NA	0.01477669288141755	0.009597850081581726	Phe	Cys	FALSE	NA	1	0	0	0	0	1	0	0	0	0	0	0	0	0	0	0	0	0	0	0	0	0	0	0	0	0	0	0	0	0	0	0	0	0	0	0	0	0	0	0	0	0	0	0	0	0	0	0	0	0	0	0	0	0	0	0	0	0	0	0	0	0	0	0	0	0	36.77	FALSE	FALSE	FALSE	209	0.01
ADAMTS16p.Ser856Phe	ADAMTS16	0.01025102306935998	0.00519858598461218	0	0.030753069208079	NA	NA	NA	NA	NA	NA	0.01477669288141755	0.009597850081581726	Phe	Ser	FALSE	NA	1	0	0	0	0	1	0	0	0	0	0	0	0	0	0	0	0	0	0	0	0	0	0	0	0	0	0	0	0	0	0	0	0	0	0	0	0	0	0	0	0	0	0	0	0	0	0	0	0	0	0	0	0	0	0	0	0	0	0	0	0	0	0	0	0	0	37.52	FALSE	FALSE	FALSE	209	0.01
ADAMTS20p.Val881Phe	ADAMTS20	0.01025102306935998	0.00519858598461218	0	0.030753069208079	NA	NA	NA	NA	NA	NA	0.01477669288141755	0.009597850081581726	Phe	Val	FALSE	NA	1	0	0	0	0	1	0	0	0	0	0	0	0	0	0	0	0	0	0	0	0	0	0	0	0	0	0	0	0	0	0	0	0	0	0	0	0	0	0	0	0	0	0	0	0	0	0	0	0	0	0	0	0	0	0	0	0	0	0	0	0	0	0	0	0	0	36.55	FALSE	FALSE	FALSE	209	0.01
ADAMTS4p.Leu67Phe	ADAMTS4	0.01025102306935998	0.00519858598461218	0	0.030753069208079	NA	NA	NA	NA	NA	NA	0.01477669288141755	0.009597850081581726	Phe	Leu	FALSE	NA	1	0	0	0	0	1	0	0	0	0	0	0	0	0	0	0	0	0	0	0	0	0	0	0	0	0	0	0	0	0	0	0	0	0	0	0	0	0	0	0	0	0	0	0	0	0	0	0	0	0	0	0	0	0	0	0	0	0	0	0	0	0	0	0	0	0	36.79	FALSE	FALSE	FALSE	209	0.01
ADAMTS7p.Leu419Phe	ADAMTS7	0.01025102306935998	0.00519858598461218	0	0.030753069208079	NA	NA	NA	NA	NA	NA	0.01477669288141755	0.009597850081581726	Phe	Leu	FALSE	NA	1	0	0	0	0	1	0	0	0	0	0	0	0	0	0	0	0	0	0	0	0	0	0	0	0	0	0	0	0	0	0	0	0	0	0	0	0	0	0	0	0	0	0	0	0	0	0	0	0	0	0	0	0	0	0	0	0	0	0	0	0	0	0	0	0	0	37.53	FALSE	FALSE	FALSE	209	0.01
ADAMTS9p.Cys1815Phe	ADAMTS9	0.01025102306935998	0.00519858598461218	0	0.030753069208079	NA	NA	NA	NA	NA	NA	0.01477669288141755	0.009597850081581726	Phe	Cys	FALSE	NA	1	0	0	0	0	1	0	0	0	0	0	0	0	0	0	0	0	0	0	0	0	0	0	0	0	0	0	0	0	0	0	0	0	0	0	0	0	0	0	0	0	0	0	0	0	0	0	0	0	0	0	0	0	0	0	0	0	0	0	0	0	0	0	0	0	0	37.54	FALSE	FALSE	FALSE	209	0.01
ADCY6p.Leu253Phe	ADCY6	0.01025102306935998	0.00519858598461218	0	0.030753069208079	NA	NA	NA	NA	NA	NA	0.01477669288141755	0.009597850081581726	Phe	Leu	FALSE	NA	1	0	0	0	0	1	0	0	0	0	0	0	0	0	0	0	0	0	0	0	0	0	0	0	0	0	0	0	0	0	0	0	0	0	0	0	0	0	0	0	0	0	0	0	0	0	0	0	0	0	0	0	0	0	0	0	0	0	0	0	0	0	0	0	0	0	36.44	FALSE	FALSE	FALSE	209	0.01
ADCY7p.Ile912Phe	ADCY7	0.01025102306935998	0.00519858598461218	0	0.030753069208079	NA	NA	NA	NA	NA	NA	0.01477669288141755	0.009597850081581726	Phe	Ile	FALSE	NA	1	0	0	0	0	1	0	0	0	0	0	0	0	0	0	0	0	0	0	0	0	0	0	0	0	0	0	0	0	0	0	0	0	0	0	0	0	0	0	0	0	0	0	0	0	0	0	0	0	0	0	0	0	0	0	0	0	0	0	0	0	0	0	0	0	0	36.68	FALSE	FALSE	FALSE	209	0.01
ADPGKp.Leu375Phe	ADPGK	0.01025102306935998	0.00519858598461218	0	0.030753069208079	NA	NA	NA	NA	NA	NA	0.01477669288141755	0.009597850081581726	Phe	Leu	FALSE	NA	1	0	0	0	0	1	0	0	0	0	0	0	0	0	0	0	0	0	0	0	0	0	0	0	0	0	0	0	0	0	0	0	0	0	0	0	0	0	0	0	0	0	0	0	0	0	0	0	0	0	0	0	0	0	0	0	0	0	0	0	0	0	0	0	0	0	36.31	FALSE	FALSE	FALSE	209	0.01
ADRA1Ap.Leu290Phe	ADRA1A	0.01025102306935998	0.00519858598461218	0	0.030753069208079	NA	NA	NA	NA	NA	NA	0.01477669288141755	0.009597850081581726	Phe	Leu	FALSE	NA	1	0	0	0	0	1	0	0	0	0	0	0	0	0	0	0	0	0	0	0	0	0	0	0	0	0	0	0	0	0	0	0	0	0	0	0	0	0	0	0	0	0	0	0	0	0	0	0	0	0	0	0	0	0	0	0	0	0	0	0	0	0	0	0	0	0	36.76	FALSE	FALSE	FALSE	209	0.01
ADRB3p.Cys196Phe	ADRB3	0.01025102306935998	0.00519858598461218	0	0.030753069208079	NA	NA	NA	NA	NA	NA	0.01477669288141755	0.009597850081581726	Phe	Cys	FALSE	NA	1	0	0	0	0	1	0	0	0	0	0	0	0	0	0	0	0	0	0	0	0	0	0	0	0	0	0	0	0	0	0	0	0	0	0	0	0	0	0	0	0	0	0	0	0	0	0	0	0	0	0	0	0	0	0	0	0	0	0	0	0	0	0	0	0	0	36.24	FALSE	FALSE	FALSE	209	0.01
ADSSp.Leu259Phe	ADSS	0.01025102306935998	0.00519858598461218	0	0.030753069208079	NA	NA	NA	NA	NA	NA	0.01477669288141755	0.009597850081581726	Phe	Leu	FALSE	NA	1	0	0	0	0	1	0	0	0	0	0	0	0	0	0	0	0	0	0	0	0	0	0	0	0	0	0	0	0	0	0	0	0	0	0	0	0	0	0	0	0	0	0	0	0	0	0	0	0	0	0	0	0	0	0	0	0	0	0	0	0	0	0	0	0	0	37.2	FALSE	FALSE	FALSE	209	0.01
AGKp.Leu19Phe	AGK	0.01025102306935998	0.00519858598461218	0	0.030753069208079	NA	NA	NA	NA	NA	NA	0.01477669288141755	0.009597850081581726	Phe	Leu	FALSE	NA	1	0	0	0	0	1	0	0	0	0	0	0	0	0	0	0	0	0	0	0	0	0	0	0	0	0	0	0	0	0	0	0	0	0	0	0	0	0	0	0	0	0	0	0	0	0	0	0	0	0	0	0	0	0	0	0	0	0	0	0	0	0	0	0	0	0	36.79	FALSE	FALSE	FALSE	209	0.01
AGR2p.Leu149Phe	AGR2	0.01025102306935998	0.00519858598461218	0	0.030753069208079	NA	NA	NA	NA	NA	NA	0.01477669288141755	0.009597850081581726	Phe	Leu	FALSE	NA	1	0	0	0	0	1	0	0	0	0	0	0	0	0	0	0	0	0	0	0	0	0	0	0	0	0	0	0	0	0	0	0	0	0	0	0	0	0	0	0	0	0	0	0	0	0	0	0	0	0	0	0	0	0	0	0	0	0	0	0	0	0	0	0	0	0	36.83	FALSE	FALSE	FALSE	209	0.01
AHDC1p.Ser250Phe	AHDC1	0.01025102306935998	0.00519858598461218	0	0.030753069208079	NA	NA	NA	NA	NA	NA	0.01477669288141755	0.009597850081581726	Phe	Ser	FALSE	NA	1	0	0	0	0	1	0	0	0	0	0	0	0	0	0	0	0	0	0	0	0	0	0	0	0	0	0	0	0	0	0	0	0	0	0	0	0	0	0	0	0	0	0	0	0	0	0	0	0	0	0	0	0	0	0	0	0	0	0	0	0	0	0	0	0	0	37.52	FALSE	FALSE	FALSE	209	0.01
AHNAKp.Ile3940Phe	AHNAK	0.01025102306935998	0.00519858598461218	0	0.030753069208079	NA	NA	NA	NA	NA	NA	0.01477669288141755	0.009597850081581726	Phe	Ile	FALSE	NA	1	0	0	0	0	1	0	0	0	0	0	0	0	0	0	0	0	0	0	0	0	0	0	0	0	0	0	0	0	0	0	0	0	0	0	0	0	0	0	0	0	0	0	0	0	0	0	0	0	0	0	0	0	0	0	0	0	0	0	0	0	0	0	0	0	0	36.52	FALSE	FALSE	FALSE	209	0.01
AHSGp.Ser280Phe	AHSG	0.01025102306935998	0.00519858598461218	0	0.030753069208079	NA	NA	NA	NA	NA	NA	0.01477669288141755	0.009597850081581726	Phe	Ser	FALSE	NA	1	0	0	0	0	1	0	0	0	0	0	0	0	0	0	0	0	0	0	0	0	0	0	0	0	0	0	0	0	0	0	0	0	0	0	0	0	0	0	0	0	0	0	0	0	0	0	0	0	0	0	0	0	0	0	0	0	0	0	0	0	0	0	0	0	0	37.05	FALSE	FALSE	FALSE	209	0.01
AIPp.Ile224Phe	AIP	0.01025102306935998	0.00519858598461218	0	0.030753069208079	NA	NA	NA	NA	NA	NA	0.01477669288141755	0.009597850081581726	Phe	Ile	FALSE	NA	1	0	0	0	0	1	0	0	0	0	0	0	0	0	0	0	0	0	0	0	0	0	0	0	0	0	0	0	0	0	0	0	0	0	0	0	0	0	0	0	0	0	0	0	0	0	0	0	0	0	0	0	0	0	0	0	0	0	0	0	0	0	0	0	0	0	35.97	FALSE	FALSE	FALSE	209	0.01
AIREp.Leu122Phe	AIRE	0.01025102306935998	0.00519858598461218	0	0.030753069208079	NA	NA	NA	NA	NA	NA	0.01477669288141755	0.009597850081581726	Phe	Leu	FALSE	NA	1	0	0	0	0	1	0	0	0	0	0	0	0	0	0	0	0	0	0	0	0	0	0	0	0	0	0	0	0	0	0	0	0	0	0	0	0	0	0	0	0	0	0	0	0	0	0	0	0	0	0	0	0	0	0	0	0	0	0	0	0	0	0	0	0	0	36.66	FALSE	FALSE	FALSE	209	0.01
AK7p.Leu480Phe	AK7	0.01025102306935998	0.00519858598461218	0	0.030753069208079	NA	NA	NA	NA	NA	NA	0.01477669288141755	0.009597850081581726	Phe	Leu	FALSE	NA	1	0	0	0	0	1	0	0	0	0	0	0	0	0	0	0	0	0	0	0	0	0	0	0	0	0	0	0	0	0	0	0	0	0	0	0	0	0	0	0	0	0	0	0	0	0	0	0	0	0	0	0	0	0	0	0	0	0	0	0	0	0	0	0	0	0	36.62	FALSE	FALSE	FALSE	209	0.01
AKAP1p.Leu867Phe	AKAP1	0.01025102306935998	0.00519858598461218	0	0.030753069208079	NA	NA	NA	NA	NA	NA	0.01477669288141755	0.009597850081581726	Phe	Leu	FALSE	NA	1	0	0	0	0	1	0	0	0	0	0	0	0	0	0	0	0	0	0	0	0	0	0	0	0	0	0	0	0	0	0	0	0	0	0	0	0	0	0	0	0	0	0	0	0	0	0	0	0	0	0	0	0	0	0	0	0	0	0	0	0	0	0	0	0	0	37.86	FALSE	FALSE	FALSE	209	0.01
AKAP3p.Leu171Phe	AKAP3	0.01025102306935998	0.00519858598461218	0	0.030753069208079	NA	NA	NA	NA	NA	NA	0.01477669288141755	0.009597850081581726	Phe	Leu	FALSE	NA	1	0	0	0	0	1	0	0	0	0	0	0	0	0	0	0	0	0	0	0	0	0	0	0	0	0	0	0	0	0	0	0	0	0	0	0	0	0	0	0	0	0	0	0	0	0	0	0	0	0	0	0	0	0	0	0	0	0	0	0	0	0	0	0	0	0	37.46	FALSE	FALSE	FALSE	209	0.01
AKAP4p.Leu430Phe	AKAP4	0.01025102306935998	0.00519858598461218	0	0.030753069208079	NA	NA	NA	NA	NA	NA	0.01477669288141755	0.009597850081581726	Phe	Leu	FALSE	NA	1	0	0	0	0	1	0	0	0	0	0	0	0	0	0	0	0	0	0	0	0	0	0	0	0	0	0	0	0	0	0	0	0	0	0	0	0	0	0	0	0	0	0	0	0	0	0	0	0	0	0	0	0	0	0	0	0	0	0	0	0	0	0	0	0	0	37.01	FALSE	FALSE	FALSE	209	0.01
AKAP8p.Cys395Phe	AKAP8	0.01025102306935998	0.00519858598461218	0	0.030753069208079	NA	NA	NA	NA	NA	NA	0.01477669288141755	0.009597850081581726	Phe	Cys	FALSE	NA	1	0	0	0	0	1	0	0	0	0	0	0	0	0	0	0	0	0	0	0	0	0	0	0	0	0	0	0	0	0	0	0	0	0	0	0	0	0	0	0	0	0	0	0	0	0	0	0	0	0	0	0	0	0	0	0	0	0	0	0	0	0	0	0	0	0	36.6	FALSE	FALSE	FALSE	209	0.01
AKAP8p.Ser393Phe	AKAP8	0.01025102306935998	0.00519858598461218	0	0.030753069208079	NA	NA	NA	NA	NA	NA	0.01477669288141755	0.009597850081581726	Phe	Ser	FALSE	NA	1	0	0	0	0	1	0	0	0	0	0	0	0	0	0	0	0	0	0	0	0	0	0	0	0	0	0	0	0	0	0	0	0	0	0	0	0	0	0	0	0	0	0	0	0	0	0	0	0	0	0	0	0	0	0	0	0	0	0	0	0	0	0	0	0	0	36.24	FALSE	FALSE	FALSE	209	0.01
AKAP9p.Leu2997Phe	AKAP9	0.01025102306935998	0.00519858598461218	0	0.030753069208079	NA	NA	NA	NA	NA	NA	0.01477669288141755	0.009597850081581726	Phe	Leu	FALSE	2	1	0	0	0	0	1	0	0	0	0	0	0	0	0	0	0	0	0	0	0	0	0	0	0	0	0	0	0	0	0	0	0	0	0	0	0	0	0	0	0	0	0	0	0	0	0	0	0	0	0	0	0	0	0	0	0	0	0	0	0	0	0	0	0	0	0	37.29	FALSE	FALSE	FALSE	209	0.01
AKNAp.Ser1291Phe	AKNA	0.01025102306935998	0.00519858598461218	0	0.030753069208079	NA	NA	NA	NA	NA	NA	0.01477669288141755	0.009597850081581726	Phe	Ser	FALSE	NA	1	0	0	0	0	1	0	0	0	0	0	0	0	0	0	0	0	0	0	0	0	0	0	0	0	0	0	0	0	0	0	0	0	0	0	0	0	0	0	0	0	0	0	0	0	0	0	0	0	0	0	0	0	0	0	0	0	0	0	0	0	0	0	0	0	0	36.86	FALSE	FALSE	FALSE	209	0.01
AL590708.2p.Ser25Phe	AL59070	0.01025102306935998	0.00519858598461218	0	0.030753069208079	NA	NA	NA	NA	NA	NA	0.01477669288141755	0.009597850081581726	Phe	Ser	FALSE	NA	1	0	0	0	0	1	0	0	0	0	0	0	0	0	0	0	0	0	0	0	0	0	0	0	0	0	0	0	0	0	0	0	0	0	0	0	0	0	0	0	0	0	0	0	0	0	0	0	0	0	0	0	0	0	0	0	0	0	0	0	0	0	0	0	0	0	37.41	FALSE	FALSE	FALSE	209	0.01
ALADp.Leu271Phe	ALAD	0.01025102306935998	0.00519858598461218	0	0.030753069208079	NA	NA	NA	NA	NA	NA	0.01477669288141755	0.009597850081581726	Phe	Leu	FALSE	NA	1	0	0	0	0	1	0	0	0	0	0	0	0	0	0	0	0	0	0	0	0	0	0	0	0	0	0	0	0	0	0	0	0	0	0	0	0	0	0	0	0	0	0	0	0	0	0	0	0	0	0	0	0	0	0	0	0	0	0	0	0	0	0	0	0	0	37.47	FALSE	FALSE	FALSE	209	0.01
ALADp.Ser99Phe	ALAD	0.01025102306935998	0.00519858598461218	0	0.030753069208079	NA	NA	NA	NA	NA	NA	0.01477669288141755	0.009597850081581726	Phe	Ser	FALSE	NA	1	0	0	0	0	1	0	0	0	0	0	0	0	0	0	0	0	0	0	0	0	0	0	0	0	0	0	0	0	0	0	0	0	0	0	0	0	0	0	0	0	0	0	0	0	0	0	0	0	0	0	0	0	0	0	0	0	0	0	0	0	0	0	0	0	0	36.76	FALSE	FALSE	FALSE	209	0.01
ALBp.Cys192Phe	ALB	0.01025102306935998	0.00519858598461218	0	0.030753069208079	NA	NA	NA	NA	NA	NA	0.01477669288141755	0.009597850081581726	Phe	Cys	FALSE	NA	1	0	0	0	0	1	0	0	0	0	0	0	0	0	0	0	0	0	0	0	0	0	0	0	0	0	0	0	0	0	0	0	0	0	0	0	0	0	0	0	0	0	0	0	0	0	0	0	0	0	0	0	0	0	0	0	0	0	0	0	0	0	0	0	0	0	37.16	FALSE	FALSE	FALSE	209	0.01
ALG14p.Leu26Phe	ALG14	0.01025102306935998	0.00519858598461218	0	0.030753069208079	NA	NA	NA	NA	NA	NA	0.01477669288141755	0.009597850081581726	Phe	Leu	FALSE	NA	1	0	0	0	0	1	0	0	0	0	0	0	0	0	0	0	0	0	0	0	0	0	0	0	0	0	0	0	0	0	0	0	0	0	0	0	0	0	0	0	0	0	0	0	0	0	0	0	0	0	0	0	0	0	0	0	0	0	0	0	0	0	0	0	0	0	36.63	FALSE	FALSE	FALSE	209	0.01
ALOXE3p.Cys543Phe	ALOXE3	0.01025102306935998	0.00519858598461218	0	0.030753069208079	NA	NA	NA	NA	NA	NA	0.01477669288141755	0.009597850081581726	Phe	Cys	FALSE	NA	1	0	0	0	0	1	0	0	0	0	0	0	0	0	0	0	0	0	0	0	0	0	0	0	0	0	0	0	0	0	0	0	0	0	0	0	0	0	0	0	0	0	0	0	0	0	0	0	0	0	0	0	0	0	0	0	0	0	0	0	0	0	0	0	0	0	36.39	FALSE	FALSE	FALSE	209	0.01
AMER1p.Ser548Phe	AMER1	0.01025102306935998	0.00519858598461218	0	0.030753069208079	NA	NA	NA	NA	NA	NA	0.01477669288141755	0.009597850081581726	Phe	Ser	FALSE	1	1	0	0	0	0	1	0	0	0	0	0	0	0	0	0	0	0	0	0	0	0	0	0	0	0	0	0	0	0	0	0	0	0	0	0	0	0	0	0	0	0	0	0	0	0	0	0	0	0	0	0	0	0	0	0	0	0	0	0	0	0	0	0	0	0	0	36.66	FALSE	TRUE	FALSE	209	0.01
AMOTp.Leu18Phe	AMOT	0.01025102306935998	0.00519858598461218	0	0.030753069208079	NA	NA	NA	NA	NA	NA	0.01477669288141755	0.009597850081581726	Phe	Leu	FALSE	NA	1	0	0	0	0	1	0	0	0	0	0	0	0	0	0	0	0	0	0	0	0	0	0	0	0	0	0	0	0	0	0	0	0	0	0	0	0	0	0	0	0	0	0	0	0	0	0	0	0	0	0	0	0	0	0	0	0	0	0	0	0	0	0	0	0	0	36.84	FALSE	FALSE	FALSE	209	0.01
ANAPC1p.Leu570Phe	ANAPC1	0.01025102306935998	0.00519858598461218	0	0.030753069208079	NA	NA	NA	NA	NA	NA	0.01477669288141755	0.009597850081581726	Phe	Leu	FALSE	NA	1	0	0	0	0	1	0	0	0	0	0	0	0	0	0	0	0	0	0	0	0	0	0	0	0	0	0	0	0	0	0	0	0	0	0	0	0	0	0	0	0	0	0	0	0	0	0	0	0	0	0	0	0	0	0	0	0	0	0	0	0	0	0	0	0	0	37.19	FALSE	FALSE	FALSE	209	0.01
ANAPC7p.Leu413Phe	ANAPC7	0.01025102306935998	0.00519858598461218	0	0.030753069208079	NA	NA	NA	NA	NA	NA	0.01477669288141755	0.009597850081581726	Phe	Leu	FALSE	NA	1	0	0	0	0	1	0	0	0	0	0	0	0	0	0	0	0	0	0	0	0	0	0	0	0	0	0	0	0	0	0	0	0	0	0	0	0	0	0	0	0	0	0	0	0	0	0	0	0	0	0	0	0	0	0	0	0	0	0	0	0	0	0	0	0	0	37.13	FALSE	FALSE	FALSE	209	0.01
ANHXp.Leu219Phe	ANHX	0.01025102306935998	0.00519858598461218	0	0.030753069208079	NA	NA	NA	NA	NA	NA	0.01477669288141755	0.009597850081581726	Phe	Leu	FALSE	NA	1	0	0	0	0	1	0	0	0	0	0	0	0	0	0	0	0	0	0	0	0	0	0	0	0	0	0	0	0	0	0	0	0	0	0	0	0	0	0	0	0	0	0	0	0	0	0	0	0	0	0	0	0	0	0	0	0	0	0	0	0	0	0	0	0	0	37.5	FALSE	FALSE	FALSE	209	0.01
ANK3p.Ile1126Phe	ANK3	0.01025102306935998	0.00519858598461218	0	0.030753069208079	NA	NA	NA	NA	NA	NA	0.01477669288141755	0.009597850081581726	Phe	Ile	FALSE	NA	1	0	0	0	0	1	0	0	0	0	0	0	0	0	0	0	0	0	0	0	0	0	0	0	0	0	0	0	0	0	0	0	0	0	0	0	0	0	0	0	0	0	0	0	0	0	0	0	0	0	0	0	0	0	0	0	0	0	0	0	0	0	0	0	0	0	37.16	FALSE	FALSE	FALSE	209	0.01
ANK3p.Ile413Phe	ANK3	0.01025102306935998	0.00519858598461218	0	0.030753069208079	NA	NA	NA	NA	NA	NA	0.01477669288141755	0.009597850081581726	Phe	Ile	FALSE	NA	1	0	0	0	0	1	0	0	0	0	0	0	0	0	0	0	0	0	0	0	0	0	0	0	0	0	0	0	0	0	0	0	0	0	0	0	0	0	0	0	0	0	0	0	0	0	0	0	0	0	0	0	0	0	0	0	0	0	0	0	0	0	0	0	0	0	36.63	FALSE	FALSE	FALSE	209	0.01
ANKDD1Ap.Leu306Phe	ANKDD1A	0.01025102306935998	0.00519858598461218	0	0.030753069208079	NA	NA	NA	NA	NA	NA	0.01477669288141755	0.009597850081581726	Phe	Leu	FALSE	NA	1	0	0	0	0	1	0	0	0	0	0	0	0	0	0	0	0	0	0	0	0	0	0	0	0	0	0	0	0	0	0	0	0	0	0	0	0	0	0	0	0	0	0	0	0	0	0	0	0	0	0	0	0	0	0	0	0	0	0	0	0	0	0	0	0	0	37.01	FALSE	FALSE	FALSE	209	0.01
ANKFN1p.Leu287Phe	ANKFN1	0.01025102306935998	0.00519858598461218	0	0.030753069208079	NA	NA	NA	NA	NA	NA	0.01477669288141755	0.009597850081581726	Phe	Leu	FALSE	NA	1	0	0	0	0	1	0	0	0	0	0	0	0	0	0	0	0	0	0	0	0	0	0	0	0	0	0	0	0	0	0	0	0	0	0	0	0	0	0	0	0	0	0	0	0	0	0	0	0	0	0	0	0	0	0	0	0	0	0	0	0	0	0	0	0	0	36.67	FALSE	FALSE	FALSE	209	0.01
ANKRD30Bp.Ser574Phe	ANKRD30B	0.01025102306935998	0.00519858598461218	0	0.030753069208079	NA	NA	NA	NA	NA	NA	0.01477669288141755	0.009597850081581726	Phe	Ser	FALSE	NA	1	0	0	0	0	1	0	0	0	0	0	0	0	0	0	0	0	0	0	0	0	0	0	0	0	0	0	0	0	0	0	0	0	0	0	0	0	0	0	0	0	0	0	0	0	0	0	0	0	0	0	0	0	0	0	0	0	0	0	0	0	0	0	0	0	0	37.03	FALSE	FALSE	FALSE	209	0.01
ANKRD35p.Ser360Phe	ANKRD35	0.01025102306935998	0.00519858598461218	0	0.030753069208079	NA	NA	NA	NA	NA	NA	0.01477669288141755	0.009597850081581726	Phe	Ser	FALSE	NA	1	0	0	0	0	1	0	0	0	0	0	0	0	0	0	0	0	0	0	0	0	0	0	0	0	0	0	0	0	0	0	0	0	0	0	0	0	0	0	0	0	0	0	0	0	0	0	0	0	0	0	0	0	0	0	0	0	0	0	0	0	0	0	0	0	0	36.91	FALSE	FALSE	FALSE	209	0.01
ANKRD44p.Tyr207Phe	ANKRD44	0.01025102306935998	0.00519858598461218	0	0.030753069208079	NA	NA	NA	NA	NA	NA	0.01477669288141755	0.009597850081581726	Phe	Tyr	FALSE	NA	1	0	0	0	0	1	0	0	0	0	0	0	0	0	0	0	0	0	0	0	0	0	0	0	0	0	0	0	0	0	0	0	0	0	0	0	0	0	0	0	0	0	0	0	0	0	0	0	0	0	0	0	0	0	0	0	0	0	0	0	0	0	0	0	0	0	36.81	FALSE	FALSE	FALSE	209	0.01
ANKRD50p.Val507Phe	ANKRD50	0.01025102306935998	0.00519858598461218	0	0.030753069208079	NA	NA	NA	NA	NA	NA	0.01477669288141755	0.009597850081581726	Phe	Val	FALSE	NA	1	0	0	0	0	1	0	0	0	0	0	0	0	0	0	0	0	0	0	0	0	0	0	0	0	0	0	0	0	0	0	0	0	0	0	0	0	0	0	0	0	0	0	0	0	0	0	0	0	0	0	0	0	0	0	0	0	0	0	0	0	0	0	0	0	0	36.49	FALSE	FALSE	FALSE	209	0.01
ANKS1Ap.Cys155Phe	ANKS1A	0.01025102306935998	0.00519858598461218	0	0.030753069208079	NA	NA	NA	NA	NA	NA	0.01477669288141755	0.009597850081581726	Phe	Cys	FALSE	NA	1	0	0	0	0	1	0	0	0	0	0	0	0	0	0	0	0	0	0	0	0	0	0	0	0	0	0	0	0	0	0	0	0	0	0	0	0	0	0	0	0	0	0	0	0	0	0	0	0	0	0	0	0	0	0	0	0	0	0	0	0	0	0	0	0	0	37	FALSE	FALSE	FALSE	209	0.01
ANO8p.Val401Phe	ANO8	0.01025102306935998	0.00519858598461218	0	0.030753069208079	NA	NA	NA	NA	NA	NA	0.01477669288141755	0.009597850081581726	Phe	Val	FALSE	NA	1	0	0	0	0	1	0	0	0	0	0	0	0	0	0	0	0	0	0	0	0	0	0	0	0	0	0	0	0	0	0	0	0	0	0	0	0	0	0	0	0	0	0	0	0	0	0	0	0	0	0	0	0	0	0	0	0	0	0	0	0	0	0	0	0	0	36.84	FALSE	FALSE	FALSE	209	0.01
ANXA6p.Leu203Phe	ANXA6	0.01025102306935998	0.00519858598461218	0	0.030753069208079	NA	NA	NA	NA	NA	NA	0.01477669288141755	0.009597850081581726	Phe	Leu	FALSE	NA	1	0	0	0	0	1	0	0	0	0	0	0	0	0	0	0	0	0	0	0	0	0	0	0	0	0	0	0	0	0	0	0	0	0	0	0	0	0	0	0	0	0	0	0	0	0	0	0	0	0	0	0	0	0	0	0	0	0	0	0	0	0	0	0	0	0	37.2	FALSE	FALSE	FALSE	209	0.01
AP1S3p.Tyr20Phe	AP1S3	0.01025102306935998	0.00519858598461218	0	0.030753069208079	NA	NA	NA	NA	NA	NA	0.01477669288141755	0.009597850081581726	Phe	Tyr	FALSE	NA	1	0	0	0	0	1	0	0	0	0	0	0	0	0	0	0	0	0	0	0	0	0	0	0	0	0	0	0	0	0	0	0	0	0	0	0	0	0	0	0	0	0	0	0	0	0	0	0	0	0	0	0	0	0	0	0	0	0	0	0	0	0	0	0	0	0	36.95	FALSE	FALSE	FALSE	209	0.01
AP3M1p.Leu113Phe	AP3M1	0.01025102306935998	0.00519858598461218	0	0.030753069208079	NA	NA	NA	NA	NA	NA	0.01477669288141755	0.009597850081581726	Phe	Leu	FALSE	NA	1	0	0	0	0	1	0	0	0	0	0	0	0	0	0	0	0	0	0	0	0	0	0	0	0	0	0	0	0	0	0	0	0	0	0	0	0	0	0	0	0	0	0	0	0	0	0	0	0	0	0	0	0	0	0	0	0	0	0	0	0	0	0	0	0	0	37.21	FALSE	FALSE	FALSE	209	0.01
AP4M1p.Tyr244Phe	AP4M1	0.01025102306935998	0.00519858598461218	0	0.030753069208079	NA	NA	NA	NA	NA	NA	0.01477669288141755	0.009597850081581726	Phe	Tyr	FALSE	NA	1	0	0	0	0	1	0	0	0	0	0	0	0	0	0	0	0	0	0	0	0	0	0	0	0	0	0	0	0	0	0	0	0	0	0	0	0	0	0	0	0	0	0	0	0	0	0	0	0	0	0	0	0	0	0	0	0	0	0	0	0	0	0	0	0	0	36.9	FALSE	FALSE	FALSE	209	0.01
APCp.Leu2511Phe	APC	0.01025102306935998	0.00519858598461218	0	0.030753069208079	NA	NA	NA	NA	NA	NA	0.01477669288141755	0.009597850081581726	Phe	Leu	FALSE	1	1	0	0	0	0	1	0	0	0	0	0	0	0	0	0	0	0	0	0	0	0	0	0	0	0	0	0	0	0	0	0	0	0	0	0	0	0	0	0	0	0	0	0	0	0	0	0	0	0	0	0	0	0	0	0	0	0	0	0	0	0	0	0	0	0	0	36.37	FALSE	TRUE	FALSE	209	0.01
APH1Bp.Ile32Phe	APH1B	0.01025102306935998	0.00519858598461218	0	0.030753069208079	NA	NA	NA	NA	NA	NA	0.01477669288141755	0.009597850081581726	Phe	Ile	FALSE	NA	1	0	0	0	0	1	0	0	0	0	0	0	0	0	0	0	0	0	0	0	0	0	0	0	0	0	0	0	0	0	0	0	0	0	0	0	0	0	0	0	0	0	0	0	0	0	0	0	0	0	0	0	0	0	0	0	0	0	0	0	0	0	0	0	0	0	36.24	FALSE	FALSE	FALSE	209	0.01
ARAP2p.Leu1098Phe	ARAP2	0.01025102306935998	0.00519858598461218	0	0.030753069208079	NA	NA	NA	NA	NA	NA	0.01477669288141755	0.009597850081581726	Phe	Leu	FALSE	NA	1	0	0	0	0	1	0	0	0	0	0	0	0	0	0	0	0	0	0	0	0	0	0	0	0	0	0	0	0	0	0	0	0	0	0	0	0	0	0	0	0	0	0	0	0	0	0	0	0	0	0	0	0	0	0	0	0	0	0	0	0	0	0	0	0	0	36.25	FALSE	FALSE	FALSE	209	0.01
ARCp.Ser387Phe	ARC	0.01025102306935998	0.00519858598461218	0	0.030753069208079	NA	NA	NA	NA	NA	NA	0.01477669288141755	0.009597850081581726	Phe	Ser	FALSE	NA	1	0	0	0	0	1	0	0	0	0	0	0	0	0	0	0	0	0	0	0	0	0	0	0	0	0	0	0	0	0	0	0	0	0	0	0	0	0	0	0	0	0	0	0	0	0	0	0	0	0	0	0	0	0	0	0	0	0	0	0	0	0	0	0	0	0	36.31	FALSE	FALSE	FALSE	209	0.01
ARFGEF2p.Ile1116Phe	ARFGEF2	0.01025102306935998	0.00519858598461218	0	0.030753069208079	NA	NA	NA	NA	NA	NA	0.01477669288141755	0.009597850081581726	Phe	Ile	FALSE	NA	1	0	0	0	0	1	0	0	0	0	0	0	0	0	0	0	0	0	0	0	0	0	0	0	0	0	0	0	0	0	0	0	0	0	0	0	0	0	0	0	0	0	0	0	0	0	0	0	0	0	0	0	0	0	0	0	0	0	0	0	0	0	0	0	0	0	37.07	FALSE	FALSE	FALSE	209	0.01
ARHGAP10p.Tyr473Phe	ARHGAP10	0.01025102306935998	0.00519858598461218	0	0.030753069208079	NA	NA	NA	NA	NA	NA	0.01477669288141755	0.009597850081581726	Phe	Tyr	FALSE	NA	1	0	0	0	0	1	0	0	0	0	0	0	0	0	0	0	0	0	0	0	0	0	0	0	0	0	0	0	0	0	0	0	0	0	0	0	0	0	0	0	0	0	0	0	0	0	0	0	0	0	0	0	0	0	0	0	0	0	0	0	0	0	0	0	0	0	36.52	FALSE	FALSE	FALSE	209	0.01
ARHGAP18p.Leu4Phe	ARHGAP18	0.01025102306935998	0.00519858598461218	0	0.030753069208079	NA	NA	NA	NA	NA	NA	0.01477669288141755	0.009597850081581726	Phe	Leu	FALSE	NA	1	0	0	0	0	1	0	0	0	0	0	0	0	0	0	0	0	0	0	0	0	0	0	0	0	0	0	0	0	0	0	0	0	0	0	0	0	0	0	0	0	0	0	0	0	0	0	0	0	0	0	0	0	0	0	0	0	0	0	0	0	0	0	0	0	0	37.54	FALSE	FALSE	FALSE	209	0.01
ARHGAP29p.Cys740Phe	ARHGAP29	0.01025102306935998	0.00519858598461218	0	0.030753069208079	NA	NA	NA	NA	NA	NA	0.01477669288141755	0.009597850081581726	Phe	Cys	FALSE	NA	1	0	0	0	0	1	0	0	0	0	0	0	0	0	0	0	0	0	0	0	0	0	0	0	0	0	0	0	0	0	0	0	0	0	0	0	0	0	0	0	0	0	0	0	0	0	0	0	0	0	0	0	0	0	0	0	0	0	0	0	0	0	0	0	0	0	36.62	FALSE	FALSE	FALSE	209	0.01
ARHGEF10p.Leu1134Phe	ARHGEF10	0.01025102306935998	0.00519858598461218	0	0.030753069208079	NA	NA	NA	NA	NA	NA	0.01477669288141755	0.009597850081581726	Phe	Leu	FALSE	2	1	0	0	0	0	1	0	0	0	0	0	0	0	0	0	0	0	0	0	0	0	0	0	0	0	0	0	0	0	0	0	0	0	0	0	0	0	0	0	0	0	0	0	0	0	0	0	0	0	0	0	0	0	0	0	0	0	0	0	0	0	0	0	0	0	0	36.33	FALSE	FALSE	FALSE	209	0.01
ARHGEF17p.Ser348Phe	ARHGEF17	0.01025102306935998	0.00519858598461218	0	0.030753069208079	NA	NA	NA	NA	NA	NA	0.01477669288141755	0.009597850081581726	Phe	Ser	FALSE	NA	1	0	0	0	0	1	0	0	0	0	0	0	0	0	0	0	0	0	0	0	0	0	0	0	0	0	0	0	0	0	0	0	0	0	0	0	0	0	0	0	0	0	0	0	0	0	0	0	0	0	0	0	0	0	0	0	0	0	0	0	0	0	0	0	0	0	37.17	FALSE	FALSE	FALSE	209	0.01
ARHGEF25p.Cys88Phe	ARHGEF25	0.01025102306935998	0.00519858598461218	0	0.030753069208079	NA	NA	NA	NA	NA	NA	0.01477669288141755	0.009597850081581726	Phe	Cys	FALSE	NA	1	0	0	0	0	1	0	0	0	0	0	0	0	0	0	0	0	0	0	0	0	0	0	0	0	0	0	0	0	0	0	0	0	0	0	0	0	0	0	0	0	0	0	0	0	0	0	0	0	0	0	0	0	0	0	0	0	0	0	0	0	0	0	0	0	0	37.05	FALSE	FALSE	FALSE	209	0.01
ARHGEF3p.Leu175Phe	ARHGEF3	0.01025102306935998	0.00519858598461218	0	0.030753069208079	NA	NA	NA	NA	NA	NA	0.01477669288141755	0.009597850081581726	Phe	Leu	FALSE	NA	1	0	0	0	0	1	0	0	0	0	0	0	0	0	0	0	0	0	0	0	0	0	0	0	0	0	0	0	0	0	0	0	0	0	0	0	0	0	0	0	0	0	0	0	0	0	0	0	0	0	0	0	0	0	0	0	0	0	0	0	0	0	0	0	0	0	37.32	FALSE	FALSE	FALSE	209	0.01
ARID4Ap.Ser71Phe	ARID4A	0.01025102306935998	0.00519858598461218	0	0.030753069208079	NA	NA	NA	NA	NA	NA	0.01477669288141755	0.009597850081581726	Phe	Ser	FALSE	NA	1	0	0	0	0	1	0	0	0	0	0	0	0	0	0	0	0	0	0	0	0	0	0	0	0	0	0	0	0	0	0	0	0	0	0	0	0	0	0	0	0	0	0	0	0	0	0	0	0	0	0	0	0	0	0	0	0	0	0	0	0	0	0	0	0	0	36.49	FALSE	FALSE	FALSE	209	0.01
ARL2p.Ser134Phe	ARL2	0.01025102306935998	0.00519858598461218	0	0.030753069208079	NA	NA	NA	NA	NA	NA	0.01477669288141755	0.009597850081581726	Phe	Ser	FALSE	NA	1	0	0	0	0	1	0	0	0	0	0	0	0	0	0	0	0	0	0	0	0	0	0	0	0	0	0	0	0	0	0	0	0	0	0	0	0	0	0	0	0	0	0	0	0	0	0	0	0	0	0	0	0	0	0	0	0	0	0	0	0	0	0	0	0	0	36.94	FALSE	FALSE	FALSE	209	0.01
ARMC10p.Ser188Phe	ARMC10	0.01025102306935998	0.00519858598461218	0	0.030753069208079	NA	NA	NA	NA	NA	NA	0.01477669288141755	0.009597850081581726	Phe	Ser	FALSE	NA	1	0	0	0	0	1	0	0	0	0	0	0	0	0	0	0	0	0	0	0	0	0	0	0	0	0	0	0	0	0	0	0	0	0	0	0	0	0	0	0	0	0	0	0	0	0	0	0	0	0	0	0	0	0	0	0	0	0	0	0	0	0	0	0	0	0	36.92	FALSE	FALSE	FALSE	209	0.01
ARMC3p.Cys386Phe	ARMC3	0.01025102306935998	0.00519858598461218	0	0.030753069208079	NA	NA	NA	NA	NA	NA	0.01477669288141755	0.009597850081581726	Phe	Cys	FALSE	NA	1	0	0	0	0	1	0	0	0	0	0	0	0	0	0	0	0	0	0	0	0	0	0	0	0	0	0	0	0	0	0	0	0	0	0	0	0	0	0	0	0	0	0	0	0	0	0	0	0	0	0	0	0	0	0	0	0	0	0	0	0	0	0	0	0	0	36.33	FALSE	FALSE	FALSE	209	0.01
ARMC4p.Tyr379Phe	ARMC4	0.01025102306935998	0.00519858598461218	0	0.030753069208079	NA	NA	NA	NA	NA	NA	0.01477669288141755	0.009597850081581726	Phe	Tyr	FALSE	NA	1	0	0	0	0	1	0	0	0	0	0	0	0	0	0	0	0	0	0	0	0	0	0	0	0	0	0	0	0	0	0	0	0	0	0	0	0	0	0	0	0	0	0	0	0	0	0	0	0	0	0	0	0	0	0	0	0	0	0	0	0	0	0	0	0	0	37.12	FALSE	FALSE	FALSE	209	0.01
ARMC7p.Leu150Phe	ARMC7	0.01025102306935998	0.00519858598461218	0	0.030753069208079	NA	NA	NA	NA	NA	NA	0.01477669288141755	0.009597850081581726	Phe	Leu	FALSE	NA	1	0	0	0	0	1	0	0	0	0	0	0	0	0	0	0	0	0	0	0	0	0	0	0	0	0	0	0	0	0	0	0	0	0	0	0	0	0	0	0	0	0	0	0	0	0	0	0	0	0	0	0	0	0	0	0	0	0	0	0	0	0	0	0	0	0	36.77	FALSE	FALSE	FALSE	209	0.01
ARNTL2p.Leu205Phe	ARNTL2	0.01025102306935998	0.00519858598461218	0	0.030753069208079	NA	NA	NA	NA	NA	NA	0.01477669288141755	0.009597850081581726	Phe	Leu	FALSE	NA	1	0	0	0	0	1	0	0	0	0	0	0	0	0	0	0	0	0	0	0	0	0	0	0	0	0	0	0	0	0	0	0	0	0	0	0	0	0	0	0	0	0	0	0	0	0	0	0	0	0	0	0	0	0	0	0	0	0	0	0	0	0	0	0	0	0	37.14	FALSE	FALSE	FALSE	209	0.01
ARRDC3p.Leu303Phe	ARRDC3	0.01025102306935998	0.00519858598461218	0	0.030753069208079	NA	NA	NA	NA	NA	NA	0.01477669288141755	0.009597850081581726	Phe	Leu	FALSE	NA	1	0	0	0	0	1	0	0	0	0	0	0	0	0	0	0	0	0	0	0	0	0	0	0	0	0	0	0	0	0	0	0	0	0	0	0	0	0	0	0	0	0	0	0	0	0	0	0	0	0	0	0	0	0	0	0	0	0	0	0	0	0	0	0	0	0	38.26	FALSE	FALSE	FALSE	209	0.01
ARSBp.Ser500Phe	ARSB	0.01025102306935998	0.00519858598461218	0	0.030753069208079	NA	NA	NA	NA	NA	NA	0.01477669288141755	0.009597850081581726	Phe	Ser	FALSE	NA	1	0	0	0	0	1	0	0	0	0	0	0	0	0	0	0	0	0	0	0	0	0	0	0	0	0	0	0	0	0	0	0	0	0	0	0	0	0	0	0	0	0	0	0	0	0	0	0	0	0	0	0	0	0	0	0	0	0	0	0	0	0	0	0	0	0	36.94	FALSE	FALSE	FALSE	209	0.01
ARSFp.Cys173Phe	ARSF	0.01025102306935998	0.00519858598461218	0	0.030753069208079	NA	NA	NA	NA	NA	NA	0.01477669288141755	0.009597850081581726	Phe	Cys	FALSE	NA	1	0	0	0	0	1	0	0	0	0	0	0	0	0	0	0	0	0	0	0	0	0	0	0	0	0	0	0	0	0	0	0	0	0	0	0	0	0	0	0	0	0	0	0	0	0	0	0	0	0	0	0	0	0	0	0	0	0	0	0	0	0	0	0	0	0	37	FALSE	FALSE	FALSE	209	0.01
ARSFp.Leu114Phe	ARSF	0.01025102306935998	0.00519858598461218	0	0.030753069208079	NA	NA	NA	NA	NA	NA	0.01477669288141755	0.009597850081581726	Phe	Leu	FALSE	NA	1	0	0	0	0	1	0	0	0	0	0	0	0	0	0	0	0	0	0	0	0	0	0	0	0	0	0	0	0	0	0	0	0	0	0	0	0	0	0	0	0	0	0	0	0	0	0	0	0	0	0	0	0	0	0	0	0	0	0	0	0	0	0	0	0	0	37.25	FALSE	FALSE	FALSE	209	0.01
ASAP1p.Ser884Phe	ASAP1	0.01025102306935998	0.00519858598461218	0	0.030753069208079	NA	NA	NA	NA	NA	NA	0.01477669288141755	0.009597850081581726	Phe	Ser	FALSE	NA	1	0	0	0	0	1	0	0	0	0	0	0	0	0	0	0	0	0	0	0	0	0	0	0	0	0	0	0	0	0	0	0	0	0	0	0	0	0	0	0	0	0	0	0	0	0	0	0	0	0	0	0	0	0	0	0	0	0	0	0	0	0	0	0	0	0	37.12	FALSE	FALSE	FALSE	209	0.01
ASAP3p.Leu198Phe	ASAP3	0.01025102306935998	0.00519858598461218	0	0.030753069208079	NA	NA	NA	NA	NA	NA	0.01477669288141755	0.009597850081581726	Phe	Leu	FALSE	NA	1	0	0	0	0	1	0	0	0	0	0	0	0	0	0	0	0	0	0	0	0	0	0	0	0	0	0	0	0	0	0	0	0	0	0	0	0	0	0	0	0	0	0	0	0	0	0	0	0	0	0	0	0	0	0	0	0	0	0	0	0	0	0	0	0	0	36.2	FALSE	FALSE	FALSE	209	0.01
ASPHD1p.Leu212Phe	ASPHD1	0.01025102306935998	0.00519858598461218	0	0.030753069208079	NA	NA	NA	NA	NA	NA	0.01477669288141755	0.009597850081581726	Phe	Leu	FALSE	NA	1	0	0	0	0	1	0	0	0	0	0	0	0	0	0	0	0	0	0	0	0	0	0	0	0	0	0	0	0	0	0	0	0	0	0	0	0	0	0	0	0	0	0	0	0	0	0	0	0	0	0	0	0	0	0	0	0	0	0	0	0	0	0	0	0	0	36.77	FALSE	FALSE	FALSE	209	0.01
ASPMp.Ile2428Phe	ASPM	0.01025102306935998	0.00519858598461218	0	0.030753069208079	NA	NA	NA	NA	NA	NA	0.01477669288141755	0.009597850081581726	Phe	Ile	FALSE	2	1	0	0	0	0	1	0	0	0	0	0	0	0	0	0	0	0	0	0	0	0	0	0	0	0	0	0	0	0	0	0	0	0	0	0	0	0	0	0	0	0	0	0	0	0	0	0	0	0	0	0	0	0	0	0	0	0	0	0	0	0	0	0	0	0	0	36.94	FALSE	FALSE	FALSE	209	0.01
ASPMp.Leu1676Phe	ASPM	0.01025102306935998	0.00519858598461218	0	0.030753069208079	NA	NA	NA	NA	NA	NA	0.01477669288141755	0.009597850081581726	Phe	Leu	FALSE	2	1	0	0	0	0	1	0	0	0	0	0	0	0	0	0	0	0	0	0	0	0	0	0	0	0	0	0	0	0	0	0	0	0	0	0	0	0	0	0	0	0	0	0	0	0	0	0	0	0	0	0	0	0	0	0	0	0	0	0	0	0	0	0	0	0	0	36.54	FALSE	FALSE	FALSE	209	0.01
ASPMp.Tyr1357Phe	ASPM	0.01025102306935998	0.00519858598461218	0	0.030753069208079	NA	NA	NA	NA	NA	NA	0.01477669288141755	0.009597850081581726	Phe	Tyr	FALSE	2	1	0	0	0	0	1	0	0	0	0	0	0	0	0	0	0	0	0	0	0	0	0	0	0	0	0	0	0	0	0	0	0	0	0	0	0	0	0	0	0	0	0	0	0	0	0	0	0	0	0	0	0	0	0	0	0	0	0	0	0	0	0	0	0	0	0	36.89	FALSE	FALSE	FALSE	209	0.01
ASPMp.Tyr462Phe	ASPM	0.01025102306935998	0.00519858598461218	0	0.030753069208079	NA	NA	NA	NA	NA	NA	0.01477669288141755	0.009597850081581726	Phe	Tyr	FALSE	2	1	0	0	0	0	1	0	0	0	0	0	0	0	0	0	0	0	0	0	0	0	0	0	0	0	0	0	0	0	0	0	0	0	0	0	0	0	0	0	0	0	0	0	0	0	0	0	0	0	0	0	0	0	0	0	0	0	0	0	0	0	0	0	0	0	0	37.12	FALSE	FALSE	FALSE	209	0.01
ASTN1p.Cys565Phe	ASTN1	0.01025102306935998	0.00519858598461218	0	0.030753069208079	NA	NA	NA	NA	NA	NA	0.01477669288141755	0.009597850081581726	Phe	Cys	FALSE	NA	1	0	0	0	0	1	0	0	0	0	0	0	0	0	0	0	0	0	0	0	0	0	0	0	0	0	0	0	0	0	0	0	0	0	0	0	0	0	0	0	0	0	0	0	0	0	0	0	0	0	0	0	0	0	0	0	0	0	0	0	0	0	0	0	0	0	36.48	FALSE	FALSE	FALSE	209	0.01
ATAD2p.Ser1277Phe	ATAD2	0.01025102306935998	0.00519858598461218	0	0.030753069208079	NA	NA	NA	NA	NA	NA	0.01477669288141755	0.009597850081581726	Phe	Ser	FALSE	NA	1	0	0	0	0	1	0	0	0	0	0	0	0	0	0	0	0	0	0	0	0	0	0	0	0	0	0	0	0	0	0	0	0	0	0	0	0	0	0	0	0	0	0	0	0	0	0	0	0	0	0	0	0	0	0	0	0	0	0	0	0	0	0	0	0	0	36.59	FALSE	FALSE	FALSE	209	0.01
ATG2Ap.Leu1128Phe	ATG2A	0.01025102306935998	0.00519858598461218	0	0.030753069208079	NA	NA	NA	NA	NA	NA	0.01477669288141755	0.009597850081581726	Phe	Leu	FALSE	NA	1	0	0	0	0	1	0	0	0	0	0	0	0	0	0	0	0	0	0	0	0	0	0	0	0	0	0	0	0	0	0	0	0	0	0	0	0	0	0	0	0	0	0	0	0	0	0	0	0	0	0	0	0	0	0	0	0	0	0	0	0	0	0	0	0	0	36.41	FALSE	FALSE	FALSE	209	0.01
ATG2Bp.Cys682Phe	ATG2B	0.01025102306935998	0.00519858598461218	0	0.030753069208079	NA	NA	NA	NA	NA	NA	0.01477669288141755	0.009597850081581726	Phe	Cys	FALSE	NA	1	0	0	0	0	1	0	0	0	0	0	0	0	0	0	0	0	0	0	0	0	0	0	0	0	0	0	0	0	0	0	0	0	0	0	0	0	0	0	0	0	0	0	0	0	0	0	0	0	0	0	0	0	0	0	0	0	0	0	0	0	0	0	0	0	0	36.44	FALSE	FALSE	FALSE	209	0.01
ATMp.Ile2752Phe	ATM	0.01025102306935998	0.00519858598461218	0	0.030753069208079	NA	NA	NA	NA	NA	NA	0.01477669288141755	0.009597850081581726	Phe	Ile	FALSE	1	1	0	0	0	0	1	0	0	0	0	0	0	0	0	0	0	0	0	0	0	0	0	0	0	0	0	0	0	0	0	0	0	0	0	0	0	0	0	0	0	0	0	0	0	0	0	0	0	0	0	0	0	0	0	0	0	0	0	0	0	0	0	0	0	0	0	37.82	FALSE	FALSE	FALSE	209	0.01
ATMp.Leu950Phe	ATM	0.01025102306935998	0.00519858598461218	0	0.030753069208079	NA	NA	NA	NA	NA	NA	0.01477669288141755	0.009597850081581726	Phe	Leu	FALSE	1	1	0	0	0	0	1	0	0	0	0	0	0	0	0	0	0	0	0	0	0	0	0	0	0	0	0	0	0	0	0	0	0	0	0	0	0	0	0	0	0	0	0	0	0	0	0	0	0	0	0	0	0	0	0	0	0	0	0	0	0	0	0	0	0	0	0	35.78	FALSE	FALSE	FALSE	209	0.01
ATP11Ap.Leu98Phe	ATP11A	0.01025102306935998	0.00519858598461218	0	0.030753069208079	NA	NA	NA	NA	NA	NA	0.01477669288141755	0.009597850081581726	Phe	Leu	FALSE	NA	1	0	0	0	0	1	0	0	0	0	0	0	0	0	0	0	0	0	0	0	0	0	0	0	0	0	0	0	0	0	0	0	0	0	0	0	0	0	0	0	0	0	0	0	0	0	0	0	0	0	0	0	0	0	0	0	0	0	0	0	0	0	0	0	0	0	35.95	FALSE	FALSE	FALSE	209	0.01
ATP11Bp.Val819Phe	ATP11B	0.01025102306935998	0.00519858598461218	0	0.030753069208079	NA	NA	NA	NA	NA	NA	0.01477669288141755	0.009597850081581726	Phe	Val	FALSE	NA	1	0	0	0	0	1	0	0	0	0	0	0	0	0	0	0	0	0	0	0	0	0	0	0	0	0	0	0	0	0	0	0	0	0	0	0	0	0	0	0	0	0	0	0	0	0	0	0	0	0	0	0	0	0	0	0	0	0	0	0	0	0	0	0	0	0	36.88	FALSE	FALSE	FALSE	209	0.01
ATP13A5p.Ser159Phe	ATP13A5	0.01025102306935998	0.00519858598461218	0	0.030753069208079	NA	NA	NA	NA	NA	NA	0.01477669288141755	0.009597850081581726	Phe	Ser	FALSE	NA	1	0	0	0	0	1	0	0	0	0	0	0	0	0	0	0	0	0	0	0	0	0	0	0	0	0	0	0	0	0	0	0	0	0	0	0	0	0	0	0	0	0	0	0	0	0	0	0	0	0	0	0	0	0	0	0	0	0	0	0	0	0	0	0	0	0	37.32	FALSE	FALSE	FALSE	209	0.01
ATP1A4p.Leu841Phe	ATP1A4	0.01025102306935998	0.00519858598461218	0	0.030753069208079	NA	NA	NA	NA	NA	NA	0.01477669288141755	0.009597850081581726	Phe	Leu	FALSE	NA	1	0	0	0	0	1	0	0	0	0	0	0	0	0	0	0	0	0	0	0	0	0	0	0	0	0	0	0	0	0	0	0	0	0	0	0	0	0	0	0	0	0	0	0	0	0	0	0	0	0	0	0	0	0	0	0	0	0	0	0	0	0	0	0	0	0	37.42	FALSE	FALSE	FALSE	209	0.01
ATP2B4p.Leu164Phe	ATP2B4	0.01025102306935998	0.00519858598461218	0	0.030753069208079	NA	NA	NA	NA	NA	NA	0.01477669288141755	0.009597850081581726	Phe	Leu	FALSE	NA	1	0	0	0	0	1	0	0	0	0	0	0	0	0	0	0	0	0	0	0	0	0	0	0	0	0	0	0	0	0	0	0	0	0	0	0	0	0	0	0	0	0	0	0	0	0	0	0	0	0	0	0	0	0	0	0	0	0	0	0	0	0	0	0	0	0	37.52	FALSE	FALSE	FALSE	209	0.01
ATP6AP1p.Leu78Phe	ATP6AP1	0.01025102306935998	0.00519858598461218	0	0.030753069208079	NA	NA	NA	NA	NA	NA	0.01477669288141755	0.009597850081581726	Phe	Leu	FALSE	NA	1	0	0	0	0	1	0	0	0	0	0	0	0	0	0	0	0	0	0	0	0	0	0	0	0	0	0	0	0	0	0	0	0	0	0	0	0	0	0	0	0	0	0	0	0	0	0	0	0	0	0	0	0	0	0	0	0	0	0	0	0	0	0	0	0	0	36.52	FALSE	FALSE	FALSE	209	0.01
ATP7Ap.Leu718Phe	ATP7A	0.01025102306935998	0.00519858598461218	0	0.030753069208079	NA	NA	NA	NA	NA	NA	0.01477669288141755	0.009597850081581726	Phe	Leu	FALSE	NA	1	0	0	0	0	1	0	0	0	0	0	0	0	0	0	0	0	0	0	0	0	0	0	0	0	0	0	0	0	0	0	0	0	0	0	0	0	0	0	0	0	0	0	0	0	0	0	0	0	0	0	0	0	0	0	0	0	0	0	0	0	0	0	0	0	0	36.93	FALSE	FALSE	FALSE	209	0.01
ATP8B3p.Leu391Phe	ATP8B3	0.01025102306935998	0.00519858598461218	0	0.030753069208079	NA	NA	NA	NA	NA	NA	0.01477669288141755	0.009597850081581726	Phe	Leu	FALSE	NA	1	0	0	0	0	1	0	0	0	0	0	0	0	0	0	0	0	0	0	0	0	0	0	0	0	0	0	0	0	0	0	0	0	0	0	0	0	0	0	0	0	0	0	0	0	0	0	0	0	0	0	0	0	0	0	0	0	0	0	0	0	0	0	0	0	0	37.01	FALSE	FALSE	FALSE	209	0.01
ATRp.Ser1843Phe	ATR	0.01025102306935998	0.00519858598461218	0	0.030753069208079	NA	NA	NA	NA	NA	NA	0.01477669288141755	0.009597850081581726	Phe	Ser	FALSE	1	1	0	0	0	0	1	0	0	0	0	0	0	0	0	0	0	0	0	0	0	0	0	0	0	0	0	0	0	0	0	0	0	0	0	0	0	0	0	0	0	0	0	0	0	0	0	0	0	0	0	0	0	0	0	0	0	0	0	0	0	0	0	0	0	0	0	36.7	FALSE	FALSE	FALSE	209	0.01
ATXN3p.Leu84Phe	ATXN3	0.01025102306935998	0.00519858598461218	0	0.030753069208079	NA	NA	NA	NA	NA	NA	0.01477669288141755	0.009597850081581726	Phe	Leu	FALSE	NA	1	0	0	0	0	1	0	0	0	0	0	0	0	0	0	0	0	0	0	0	0	0	0	0	0	0	0	0	0	0	0	0	0	0	0	0	0	0	0	0	0	0	0	0	0	0	0	0	0	0	0	0	0	0	0	0	0	0	0	0	0	0	0	0	0	0	36.61	FALSE	FALSE	FALSE	209	0.01
AXLp.Val434Phe	AXL	0.01025102306935998	0.00519858598461218	0	0.030753069208079	NA	NA	NA	NA	NA	NA	0.01477669288141755	0.009597850081581726	Phe	Val	FALSE	NA	1	0	0	0	0	1	0	0	0	0	0	0	0	0	0	0	0	0	0	0	0	0	0	0	0	0	0	0	0	0	0	0	0	0	0	0	0	0	0	0	0	0	0	0	0	0	0	0	0	0	0	0	0	0	0	0	0	0	0	0	0	0	0	0	0	0	37.3	FALSE	FALSE	FALSE	209	0.01
AZIN1p.Leu45Phe	AZIN1	0.01025102306935998	0.00519858598461218	0	0.030753069208079	NA	NA	NA	NA	NA	NA	0.01477669288141755	0.009597850081581726	Phe	Leu	FALSE	NA	1	0	0	0	0	1	0	0	0	0	0	0	0	0	0	0	0	0	0	0	0	0	0	0	0	0	0	0	0	0	0	0	0	0	0	0	0	0	0	0	0	0	0	0	0	0	0	0	0	0	0	0	0	0	0	0	0	0	0	0	0	0	0	0	0	0	36.26	FALSE	FALSE	FALSE	209	0.01
B3GALNT1p.Tyr193Phe	B3GALNT1	0.01025102306935998	0.00519858598461218	0	0.030753069208079	NA	NA	NA	NA	NA	NA	0.01477669288141755	0.009597850081581726	Phe	Tyr	FALSE	NA	1	0	0	0	0	1	0	0	0	0	0	0	0	0	0	0	0	0	0	0	0	0	0	0	0	0	0	0	0	0	0	0	0	0	0	0	0	0	0	0	0	0	0	0	0	0	0	0	0	0	0	0	0	0	0	0	0	0	0	0	0	0	0	0	0	0	36.93	FALSE	FALSE	FALSE	209	0.01
B4GALT5p.Val203Phe	B4GALT5	0.01025102306935998	0.00519858598461218	0	0.030753069208079	NA	NA	NA	NA	NA	NA	0.01477669288141755	0.009597850081581726	Phe	Val	FALSE	NA	1	0	0	0	0	1	0	0	0	0	0	0	0	0	0	0	0	0	0	0	0	0	0	0	0	0	0	0	0	0	0	0	0	0	0	0	0	0	0	0	0	0	0	0	0	0	0	0	0	0	0	0	0	0	0	0	0	0	0	0	0	0	0	0	0	0	37.4	FALSE	FALSE	FALSE	209	0.01
BAZ2Bp.Ser1650Phe	BAZ2B	0.01025102306935998	0.00519858598461218	0	0.030753069208079	NA	NA	NA	NA	NA	NA	0.01477669288141755	0.009597850081581726	Phe	Ser	FALSE	NA	1	0	0	0	0	1	0	0	0	0	0	0	0	0	0	0	0	0	0	0	0	0	0	0	0	0	0	0	0	0	0	0	0	0	0	0	0	0	0	0	0	0	0	0	0	0	0	0	0	0	0	0	0	0	0	0	0	0	0	0	0	0	0	0	0	0	36.85	FALSE	FALSE	FALSE	209	0.01
BCAS1p.Val163Phe	BCAS1	0.01025102306935998	0.00519858598461218	0	0.030753069208079	NA	NA	NA	NA	NA	NA	0.01477669288141755	0.009597850081581726	Phe	Val	FALSE	NA	1	0	0	0	0	1	0	0	0	0	0	0	0	0	0	0	0	0	0	0	0	0	0	0	0	0	0	0	0	0	0	0	0	0	0	0	0	0	0	0	0	0	0	0	0	0	0	0	0	0	0	0	0	0	0	0	0	0	0	0	0	0	0	0	0	0	36.45	FALSE	FALSE	FALSE	209	0.01
BCL7Ap.Val6Phe	BCL7A	0.01025102306935998	0.00519858598461218	0	0.030753069208079	NA	NA	NA	NA	NA	NA	0.01477669288141755	0.009597850081581726	Phe	Val	FALSE	1	1	0	0	0	0	1	0	0	0	0	0	0	0	0	0	0	0	0	0	0	0	0	0	0	0	0	0	0	0	0	0	0	0	0	0	0	0	0	0	0	0	0	0	0	0	0	0	0	0	0	0	0	0	0	0	0	0	0	0	0	0	0	0	0	0	0	37.89	FALSE	FALSE	FALSE	209	0.01
BCL7Cp.Val134Phe	BCL7C	0.01025102306935998	0.00519858598461218	0	0.030753069208079	NA	NA	NA	NA	NA	NA	0.01477669288141755	0.009597850081581726	Phe	Val	FALSE	NA	1	0	0	0	0	1	0	0	0	0	0	0	0	0	0	0	0	0	0	0	0	0	0	0	0	0	0	0	0	0	0	0	0	0	0	0	0	0	0	0	0	0	0	0	0	0	0	0	0	0	0	0	0	0	0	0	0	0	0	0	0	0	0	0	0	0	37.07	FALSE	FALSE	FALSE	209	0.01
BCL9p.Ile860Phe	BCL9	0.01025102306935998	0.00519858598461218	0	0.030753069208079	NA	NA	NA	NA	NA	NA	0.01477669288141755	0.009597850081581726	Phe	Ile	FALSE	1	1	0	0	0	0	1	0	0	0	0	0	0	0	0	0	0	0	0	0	0	0	0	0	0	0	0	0	0	0	0	0	0	0	0	0	0	0	0	0	0	0	0	0	0	0	0	0	0	0	0	0	0	0	0	0	0	0	0	0	0	0	0	0	0	0	0	36.5	FALSE	FALSE	FALSE	209	0.01
BCLAF1p.Ser143Phe	BCLAF1	0.01025102306935998	0.00519858598461218	0	0.030753069208079	NA	NA	NA	NA	NA	NA	0.01477669288141755	0.009597850081581726	Phe	Ser	FALSE	2	1	0	0	0	0	1	0	0	0	0	0	0	0	0	0	0	0	0	0	0	0	0	0	0	0	0	0	0	0	0	0	0	0	0	0	0	0	0	0	0	0	0	0	0	0	0	0	0	0	0	0	0	0	0	0	0	0	0	0	0	0	0	0	0	0	0	36.64	FALSE	FALSE	FALSE	209	0.01
BEND2p.Tyr406Phe	BEND2	0.01025102306935998	0.00519858598461218	0	0.030753069208079	NA	NA	NA	NA	NA	NA	0.01477669288141755	0.009597850081581726	Phe	Tyr	FALSE	NA	1	0	0	0	0	1	0	0	0	0	0	0	0	0	0	0	0	0	0	0	0	0	0	0	0	0	0	0	0	0	0	0	0	0	0	0	0	0	0	0	0	0	0	0	0	0	0	0	0	0	0	0	0	0	0	0	0	0	0	0	0	0	0	0	0	0	37.76	FALSE	FALSE	FALSE	209	0.01
BICD1p.Leu966Phe	BICD1	0.01025102306935998	0.00519858598461218	0	0.030753069208079	NA	NA	NA	NA	NA	NA	0.01477669288141755	0.009597850081581726	Phe	Leu	FALSE	NA	1	0	0	0	0	1	0	0	0	0	0	0	0	0	0	0	0	0	0	0	0	0	0	0	0	0	0	0	0	0	0	0	0	0	0	0	0	0	0	0	0	0	0	0	0	0	0	0	0	0	0	0	0	0	0	0	0	0	0	0	0	0	0	0	0	0	37.57	FALSE	FALSE	FALSE	209	0.01
BIRC6p.Cys1293Phe	BIRC6	0.01025102306935998	0.00519858598461218	0	0.030753069208079	NA	NA	NA	NA	NA	NA	0.01477669288141755	0.009597850081581726	Phe	Cys	FALSE	2	1	0	0	0	0	1	0	0	0	0	0	0	0	0	0	0	0	0	0	0	0	0	0	0	0	0	0	0	0	0	0	0	0	0	0	0	0	0	0	0	0	0	0	0	0	0	0	0	0	0	0	0	0	0	0	0	0	0	0	0	0	0	0	0	0	0	36.61	FALSE	FALSE	FALSE	209	0.01
BIRC6p.Ser942Phe	BIRC6	0.01025102306935998	0.00519858598461218	0	0.030753069208079	NA	NA	NA	NA	NA	NA	0.01477669288141755	0.009597850081581726	Phe	Ser	FALSE	2	1	0	0	0	0	1	0	0	0	0	0	0	0	0	0	0	0	0	0	0	0	0	0	0	0	0	0	0	0	0	0	0	0	0	0	0	0	0	0	0	0	0	0	0	0	0	0	0	0	0	0	0	0	0	0	0	0	0	0	0	0	0	0	0	0	0	37.45	FALSE	FALSE	FALSE	209	0.01
BLVRAp.Leu150Phe	BLVRA	0.01025102306935998	0.00519858598461218	0	0.030753069208079	NA	NA	NA	NA	NA	NA	0.01477669288141755	0.009597850081581726	Phe	Leu	FALSE	NA	1	0	0	0	0	1	0	0	0	0	0	0	0	0	0	0	0	0	0	0	0	0	0	0	0	0	0	0	0	0	0	0	0	0	0	0	0	0	0	0	0	0	0	0	0	0	0	0	0	0	0	0	0	0	0	0	0	0	0	0	0	0	0	0	0	0	36.95	FALSE	FALSE	FALSE	209	0.01
BMPR2p.Leu206Phe	BMPR2	0.01025102306935998	0.00519858598461218	0	0.030753069208079	NA	NA	NA	NA	NA	NA	0.01477669288141755	0.009597850081581726	Phe	Leu	FALSE	NA	1	0	0	0	0	1	0	0	0	0	0	0	0	0	0	0	0	0	0	0	0	0	0	0	0	0	0	0	0	0	0	0	0	0	0	0	0	0	0	0	0	0	0	0	0	0	0	0	0	0	0	0	0	0	0	0	0	0	0	0	0	0	0	0	0	0	36.05	FALSE	FALSE	FALSE	209	0.01
BPIFB1p.Ser308Phe	BPIFB1	0.01025102306935998	0.00519858598461218	0	0.030753069208079	NA	NA	NA	NA	NA	NA	0.01477669288141755	0.009597850081581726	Phe	Ser	FALSE	NA	1	0	0	0	0	1	0	0	0	0	0	0	0	0	0	0	0	0	0	0	0	0	0	0	0	0	0	0	0	0	0	0	0	0	0	0	0	0	0	0	0	0	0	0	0	0	0	0	0	0	0	0	0	0	0	0	0	0	0	0	0	0	0	0	0	0	35.84	FALSE	FALSE	FALSE	209	0.01
BPTFp.Cys814Phe	BPTF	0.01025102306935998	0.00519858598461218	0	0.030753069208079	NA	NA	NA	NA	NA	NA	0.01477669288141755	0.009597850081581726	Phe	Cys	FALSE	NA	1	0	0	0	0	1	0	0	0	0	0	0	0	0	0	0	0	0	0	0	0	0	0	0	0	0	0	0	0	0	0	0	0	0	0	0	0	0	0	0	0	0	0	0	0	0	0	0	0	0	0	0	0	0	0	0	0	0	0	0	0	0	0	0	0	0	37.14	FALSE	FALSE	FALSE	209	0.01
BRCA1p.Leu1472Phe	BRCA1	0.01025102306935998	0.00519858598461218	0	0.030753069208079	NA	NA	NA	NA	NA	NA	0.01477669288141755	0.009597850081581726	Phe	Leu	FALSE	1	1	0	0	0	0	1	0	0	0	0	0	0	0	0	0	0	0	0	0	0	0	0	0	0	0	0	0	0	0	0	0	0	0	0	0	0	0	0	0	0	0	0	0	0	0	0	0	0	0	0	0	0	0	0	0	0	0	0	0	0	0	0	0	0	0	0	37.09	FALSE	FALSE	FALSE	209	0.01
BRIP1p.Leu1158Phe	BRIP1	0.01025102306935998	0.00519858598461218	0	0.030753069208079	NA	NA	NA	NA	NA	NA	0.01477669288141755	0.009597850081581726	Phe	Leu	FALSE	1	1	0	0	0	0	1	0	0	0	0	0	0	0	0	0	0	0	0	0	0	0	0	0	0	0	0	0	0	0	0	0	0	0	0	0	0	0	0	0	0	0	0	0	0	0	0	0	0	0	0	0	0	0	0	0	0	0	0	0	0	0	0	0	0	0	0	36.2	FALSE	FALSE	FALSE	209	0.01
BRS3p.Cys100Phe	BRS3	0.01025102306935998	0.00519858598461218	0	0.030753069208079	NA	NA	NA	NA	NA	NA	0.01477669288141755	0.009597850081581726	Phe	Cys	FALSE	NA	1	0	0	0	0	1	0	0	0	0	0	0	0	0	0	0	0	0	0	0	0	0	0	0	0	0	0	0	0	0	0	0	0	0	0	0	0	0	0	0	0	0	0	0	0	0	0	0	0	0	0	0	0	0	0	0	0	0	0	0	0	0	0	0	0	0	37.12	FALSE	FALSE	FALSE	209	0.01
BRWD3p.Leu414Phe	BRWD3	0.01025102306935998	0.00519858598461218	0	0.030753069208079	NA	NA	NA	NA	NA	NA	0.01477669288141755	0.009597850081581726	Phe	Leu	FALSE	NA	1	0	0	0	0	1	0	0	0	0	0	0	0	0	0	0	0	0	0	0	0	0	0	0	0	0	0	0	0	0	0	0	0	0	0	0	0	0	0	0	0	0	0	0	0	0	0	0	0	0	0	0	0	0	0	0	0	0	0	0	0	0	0	0	0	0	37.18	FALSE	FALSE	FALSE	209	0.01
BSCL2p.Leu191Phe	BSCL2	0.01025102306935998	0.00519858598461218	0	0.030753069208079	NA	NA	NA	NA	NA	NA	0.01477669288141755	0.009597850081581726	Phe	Leu	FALSE	NA	1	0	0	0	0	1	0	0	0	0	0	0	0	0	0	0	0	0	0	0	0	0	0	0	0	0	0	0	0	0	0	0	0	0	0	0	0	0	0	0	0	0	0	0	0	0	0	0	0	0	0	0	0	0	0	0	0	0	0	0	0	0	0	0	0	0	36.85	FALSE	FALSE	FALSE	209	0.01
BTAF1p.Val800Phe	BTAF1	0.01025102306935998	0.00519858598461218	0	0.030753069208079	NA	NA	NA	NA	NA	NA	0.01477669288141755	0.009597850081581726	Phe	Val	FALSE	NA	1	0	0	0	0	1	0	0	0	0	0	0	0	0	0	0	0	0	0	0	0	0	0	0	0	0	0	0	0	0	0	0	0	0	0	0	0	0	0	0	0	0	0	0	0	0	0	0	0	0	0	0	0	0	0	0	0	0	0	0	0	0	0	0	0	0	36.45	FALSE	FALSE	FALSE	209	0.01
BTBD1p.Leu272Phe	BTBD1	0.01025102306935998	0.00519858598461218	0	0.030753069208079	NA	NA	NA	NA	NA	NA	0.01477669288141755	0.009597850081581726	Phe	Leu	FALSE	NA	1	0	0	0	0	1	0	0	0	0	0	0	0	0	0	0	0	0	0	0	0	0	0	0	0	0	0	0	0	0	0	0	0	0	0	0	0	0	0	0	0	0	0	0	0	0	0	0	0	0	0	0	0	0	0	0	0	0	0	0	0	0	0	0	0	0	36.72	FALSE	FALSE	FALSE	209	0.01
BTBD6p.Ser464Phe	BTBD6	0.01025102306935998	0.00519858598461218	0	0.030753069208079	NA	NA	NA	NA	NA	NA	0.01477669288141755	0.009597850081581726	Phe	Ser	FALSE	NA	1	0	0	0	0	1	0	0	0	0	0	0	0	0	0	0	0	0	0	0	0	0	0	0	0	0	0	0	0	0	0	0	0	0	0	0	0	0	0	0	0	0	0	0	0	0	0	0	0	0	0	0	0	0	0	0	0	0	0	0	0	0	0	0	0	0	36.99	FALSE	FALSE	FALSE	209	0.01
BTKp.Leu358Phe	BTK	0.01025102306935998	0.00519858598461218	0	0.030753069208079	NA	NA	NA	NA	NA	NA	0.01477669288141755	0.009597850081581726	Phe	Leu	FALSE	1	1	0	0	0	0	1	0	0	0	0	0	0	0	0	0	0	0	0	0	0	0	0	0	0	0	0	0	0	0	0	0	0	0	0	0	0	0	0	0	0	0	0	0	0	0	0	0	0	0	0	0	0	0	0	0	0	0	0	0	0	0	0	0	0	0	0	37.18	FALSE	FALSE	FALSE	209	0.01
BTNL3p.Ser372Phe	BTNL3	0.01025102306935998	0.00519858598461218	0	0.030753069208079	NA	NA	NA	NA	NA	NA	0.01477669288141755	0.009597850081581726	Phe	Ser	FALSE	NA	1	0	0	0	0	1	0	0	0	0	0	0	0	0	0	0	0	0	0	0	0	0	0	0	0	0	0	0	0	0	0	0	0	0	0	0	0	0	0	0	0	0	0	0	0	0	0	0	0	0	0	0	0	0	0	0	0	0	0	0	0	0	0	0	0	0	37.01	FALSE	FALSE	FALSE	209	0.01
BYSLp.Ile434Phe	BYSL	0.01025102306935998	0.00519858598461218	0	0.030753069208079	NA	NA	NA	NA	NA	NA	0.01477669288141755	0.009597850081581726	Phe	Ile	FALSE	NA	1	0	0	0	0	1	0	0	0	0	0	0	0	0	0	0	0	0	0	0	0	0	0	0	0	0	0	0	0	0	0	0	0	0	0	0	0	0	0	0	0	0	0	0	0	0	0	0	0	0	0	0	0	0	0	0	0	0	0	0	0	0	0	0	0	0	36.55	FALSE	FALSE	FALSE	209	0.01
C10ORF118p.Leu53Phe	C10ORF118	0.01025102306935998	0.00519858598461218	0	0.030753069208079	NA	NA	NA	NA	NA	NA	0.01477669288141755	0.009597850081581726	Phe	Leu	FALSE	NA	1	0	0	0	0	1	0	0	0	0	0	0	0	0	0	0	0	0	0	0	0	0	0	0	0	0	0	0	0	0	0	0	0	0	0	0	0	0	0	0	0	0	0	0	0	0	0	0	0	0	0	0	0	0	0	0	0	0	0	0	0	0	0	0	0	0	36.15	FALSE	FALSE	FALSE	209	0.01
C15ORF32p.Cys50Phe	C15ORF32	0.01025102306935998	0.00519858598461218	0	0.030753069208079	NA	NA	NA	NA	NA	NA	0.01477669288141755	0.009597850081581726	Phe	Cys	FALSE	NA	1	0	0	0	0	1	0	0	0	0	0	0	0	0	0	0	0	0	0	0	0	0	0	0	0	0	0	0	0	0	0	0	0	0	0	0	0	0	0	0	0	0	0	0	0	0	0	0	0	0	0	0	0	0	0	0	0	0	0	0	0	0	0	0	0	0	37.33	FALSE	FALSE	FALSE	209	0.01
C17ORF97p.Leu408Phe	C17ORF97	0.01025102306935998	0.00519858598461218	0	0.030753069208079	NA	NA	NA	NA	NA	NA	0.01477669288141755	0.009597850081581726	Phe	Leu	FALSE	NA	1	0	0	0	0	1	0	0	0	0	0	0	0	0	0	0	0	0	0	0	0	0	0	0	0	0	0	0	0	0	0	0	0	0	0	0	0	0	0	0	0	0	0	0	0	0	0	0	0	0	0	0	0	0	0	0	0	0	0	0	0	0	0	0	0	0	37.63	FALSE	FALSE	FALSE	209	0.01
C1ORF127p.Ile452Phe	C1ORF127	0.01025102306935998	0.00519858598461218	0	0.030753069208079	NA	NA	NA	NA	NA	NA	0.01477669288141755	0.009597850081581726	Phe	Ile	FALSE	NA	1	0	0	0	0	1	0	0	0	0	0	0	0	0	0	0	0	0	0	0	0	0	0	0	0	0	0	0	0	0	0	0	0	0	0	0	0	0	0	0	0	0	0	0	0	0	0	0	0	0	0	0	0	0	0	0	0	0	0	0	0	0	0	0	0	0	37.38	FALSE	FALSE	FALSE	209	0.01
C1ORF127p.Val314Phe	C1ORF127	0.01025102306935998	0.00519858598461218	0	0.030753069208079	NA	NA	NA	NA	NA	NA	0.01477669288141755	0.009597850081581726	Phe	Val	FALSE	NA	1	0	0	0	0	1	0	0	0	0	0	0	0	0	0	0	0	0	0	0	0	0	0	0	0	0	0	0	0	0	0	0	0	0	0	0	0	0	0	0	0	0	0	0	0	0	0	0	0	0	0	0	0	0	0	0	0	0	0	0	0	0	0	0	0	0	37.76	FALSE	FALSE	FALSE	209	0.01
C1ORF74p.Ile142Phe	C1ORF74	0.01025102306935998	0.00519858598461218	0	0.030753069208079	NA	NA	NA	NA	NA	NA	0.01477669288141755	0.009597850081581726	Phe	Ile	FALSE	NA	1	0	0	0	0	1	0	0	0	0	0	0	0	0	0	0	0	0	0	0	0	0	0	0	0	0	0	0	0	0	0	0	0	0	0	0	0	0	0	0	0	0	0	0	0	0	0	0	0	0	0	0	0	0	0	0	0	0	0	0	0	0	0	0	0	0	36.54	FALSE	FALSE	FALSE	209	0.01
C1ORF85p.Val391Phe	C1ORF85	0.01025102306935998	0.00519858598461218	0	0.030753069208079	NA	NA	NA	NA	NA	NA	0.01477669288141755	0.009597850081581726	Phe	Val	FALSE	NA	1	0	0	0	0	1	0	0	0	0	0	0	0	0	0	0	0	0	0	0	0	0	0	0	0	0	0	0	0	0	0	0	0	0	0	0	0	0	0	0	0	0	0	0	0	0	0	0	0	0	0	0	0	0	0	0	0	0	0	0	0	0	0	0	0	0	37.43	FALSE	FALSE	FALSE	209	0.01
C1ORF87p.Ser456Phe	C1ORF87	0.01025102306935998	0.00519858598461218	0	0.030753069208079	NA	NA	NA	NA	NA	NA	0.01477669288141755	0.009597850081581726	Phe	Ser	FALSE	NA	1	0	0	0	0	1	0	0	0	0	0	0	0	0	0	0	0	0	0	0	0	0	0	0	0	0	0	0	0	0	0	0	0	0	0	0	0	0	0	0	0	0	0	0	0	0	0	0	0	0	0	0	0	0	0	0	0	0	0	0	0	0	0	0	0	0	37.71	FALSE	FALSE	FALSE	209	0.01
C1ORF94p.Leu314Phe	C1ORF94	0.01025102306935998	0.00519858598461218	0	0.030753069208079	NA	NA	NA	NA	NA	NA	0.01477669288141755	0.009597850081581726	Phe	Leu	FALSE	NA	1	0	0	0	0	1	0	0	0	0	0	0	0	0	0	0	0	0	0	0	0	0	0	0	0	0	0	0	0	0	0	0	0	0	0	0	0	0	0	0	0	0	0	0	0	0	0	0	0	0	0	0	0	0	0	0	0	0	0	0	0	0	0	0	0	0	36.88	FALSE	FALSE	FALSE	209	0.01
C1QL2p.Ile74Phe	C1QL2	0.01025102306935998	0.00519858598461218	0	0.030753069208079	NA	NA	NA	NA	NA	NA	0.01477669288141755	0.009597850081581726	Phe	Ile	FALSE	NA	1	0	0	0	0	1	0	0	0	0	0	0	0	0	0	0	0	0	0	0	0	0	0	0	0	0	0	0	0	0	0	0	0	0	0	0	0	0	0	0	0	0	0	0	0	0	0	0	0	0	0	0	0	0	0	0	0	0	0	0	0	0	0	0	0	0	37.14	FALSE	FALSE	FALSE	209	0.01
C20ORF194p.Leu873Phe	C20ORF194	0.01025102306935998	0.00519858598461218	0	0.030753069208079	NA	NA	NA	NA	NA	NA	0.01477669288141755	0.009597850081581726	Phe	Leu	FALSE	NA	1	0	0	0	0	1	0	0	0	0	0	0	0	0	0	0	0	0	0	0	0	0	0	0	0	0	0	0	0	0	0	0	0	0	0	0	0	0	0	0	0	0	0	0	0	0	0	0	0	0	0	0	0	0	0	0	0	0	0	0	0	0	0	0	0	0	37.27	FALSE	FALSE	FALSE	209	0.01
C20ORF62p.Val68Phe	C20ORF62	0.01025102306935998	0.00519858598461218	0	0.030753069208079	NA	NA	NA	NA	NA	NA	0.01477669288141755	0.009597850081581726	Phe	Val	FALSE	NA	1	0	0	0	0	1	0	0	0	0	0	0	0	0	0	0	0	0	0	0	0	0	0	0	0	0	0	0	0	0	0	0	0	0	0	0	0	0	0	0	0	0	0	0	0	0	0	0	0	0	0	0	0	0	0	0	0	0	0	0	0	0	0	0	0	0	37.21	FALSE	FALSE	FALSE	209	0.01
C2ORF16p.Ser1033Phe	C2ORF16	0.01025102306935998	0.00519858598461218	0	0.030753069208079	NA	NA	NA	NA	NA	NA	0.01477669288141755	0.009597850081581726	Phe	Ser	FALSE	NA	1	0	0	0	0	1	0	0	0	0	0	0	0	0	0	0	0	0	0	0	0	0	0	0	0	0	0	0	0	0	0	0	0	0	0	0	0	0	0	0	0	0	0	0	0	0	0	0	0	0	0	0	0	0	0	0	0	0	0	0	0	0	0	0	0	0	36.85	FALSE	FALSE	FALSE	209	0.01
C2ORF16p.Tyr141Phe	C2ORF16	0.01025102306935998	0.00519858598461218	0	0.030753069208079	NA	NA	NA	NA	NA	NA	0.01477669288141755	0.009597850081581726	Phe	Tyr	FALSE	NA	1	0	0	0	0	1	0	0	0	0	0	0	0	0	0	0	0	0	0	0	0	0	0	0	0	0	0	0	0	0	0	0	0	0	0	0	0	0	0	0	0	0	0	0	0	0	0	0	0	0	0	0	0	0	0	0	0	0	0	0	0	0	0	0	0	0	36.81	FALSE	FALSE	FALSE	209	0.01
C2ORF16p.Tyr14Phe	C2ORF16	0.01025102306935998	0.00519858598461218	0	0.030753069208079	NA	NA	NA	NA	NA	NA	0.01477669288141755	0.009597850081581726	Phe	Tyr	FALSE	NA	1	0	0	0	0	1	0	0	0	0	0	0	0	0	0	0	0	0	0	0	0	0	0	0	0	0	0	0	0	0	0	0	0	0	0	0	0	0	0	0	0	0	0	0	0	0	0	0	0	0	0	0	0	0	0	0	0	0	0	0	0	0	0	0	0	0	36.71	FALSE	FALSE	FALSE	209	0.01
C2ORF71p.Leu448Phe	C2ORF71	0.01025102306935998	0.00519858598461218	0	0.030753069208079	NA	NA	NA	NA	NA	NA	0.01477669288141755	0.009597850081581726	Phe	Leu	FALSE	NA	1	0	0	0	0	1	0	0	0	0	0	0	0	0	0	0	0	0	0	0	0	0	0	0	0	0	0	0	0	0	0	0	0	0	0	0	0	0	0	0	0	0	0	0	0	0	0	0	0	0	0	0	0	0	0	0	0	0	0	0	0	0	0	0	0	0	36.92	FALSE	FALSE	FALSE	209	0.01
C3ORF17p.Ser112Phe	C3ORF17	0.01025102306935998	0.00519858598461218	0	0.030753069208079	NA	NA	NA	NA	NA	NA	0.01477669288141755	0.009597850081581726	Phe	Ser	FALSE	NA	1	0	0	0	0	1	0	0	0	0	0	0	0	0	0	0	0	0	0	0	0	0	0	0	0	0	0	0	0	0	0	0	0	0	0	0	0	0	0	0	0	0	0	0	0	0	0	0	0	0	0	0	0	0	0	0	0	0	0	0	0	0	0	0	0	0	36.89	FALSE	FALSE	FALSE	209	0.01
C3ORF38p.Cys259Phe	C3ORF38	0.01025102306935998	0.00519858598461218	0	0.030753069208079	NA	NA	NA	NA	NA	NA	0.01477669288141755	0.009597850081581726	Phe	Cys	FALSE	NA	1	0	0	0	0	1	0	0	0	0	0	0	0	0	0	0	0	0	0	0	0	0	0	0	0	0	0	0	0	0	0	0	0	0	0	0	0	0	0	0	0	0	0	0	0	0	0	0	0	0	0	0	0	0	0	0	0	0	0	0	0	0	0	0	0	0	36.22	FALSE	FALSE	FALSE	209	0.01
C5p.Leu404Phe	C5	0.01025102306935998	0.00519858598461218	0	0.030753069208079	NA	NA	NA	NA	NA	NA	0.01477669288141755	0.009597850081581726	Phe	Leu	FALSE	NA	1	0	0	0	0	1	0	0	0	0	0	0	0	0	0	0	0	0	0	0	0	0	0	0	0	0	0	0	0	0	0	0	0	0	0	0	0	0	0	0	0	0	0	0	0	0	0	0	0	0	0	0	0	0	0	0	0	0	0	0	0	0	0	0	0	0	36.27	FALSE	FALSE	FALSE	209	0.01
C6ORF1p.Ser93Phe	C6ORF1	0.01025102306935998	0.00519858598461218	0	0.030753069208079	NA	NA	NA	NA	NA	NA	0.01477669288141755	0.009597850081581726	Phe	Ser	FALSE	NA	1	0	0	0	0	1	0	0	0	0	0	0	0	0	0	0	0	0	0	0	0	0	0	0	0	0	0	0	0	0	0	0	0	0	0	0	0	0	0	0	0	0	0	0	0	0	0	0	0	0	0	0	0	0	0	0	0	0	0	0	0	0	0	0	0	0	36.68	FALSE	FALSE	FALSE	209	0.01
CA12p.Cys230Phe	CA12	0.01025102306935998	0.00519858598461218	0	0.030753069208079	NA	NA	NA	NA	NA	NA	0.01477669288141755	0.009597850081581726	Phe	Cys	FALSE	NA	1	0	0	0	0	1	0	0	0	0	0	0	0	0	0	0	0	0	0	0	0	0	0	0	0	0	0	0	0	0	0	0	0	0	0	0	0	0	0	0	0	0	0	0	0	0	0	0	0	0	0	0	0	0	0	0	0	0	0	0	0	0	0	0	0	0	36.45	FALSE	FALSE	FALSE	209	0.01
CABLES1p.Leu110Phe	CABLES1	0.01025102306935998	0.00519858598461218	0	0.030753069208079	NA	NA	NA	NA	NA	NA	0.01477669288141755	0.009597850081581726	Phe	Leu	FALSE	NA	1	0	0	0	0	1	0	0	0	0	0	0	0	0	0	0	0	0	0	0	0	0	0	0	0	0	0	0	0	0	0	0	0	0	0	0	0	0	0	0	0	0	0	0	0	0	0	0	0	0	0	0	0	0	0	0	0	0	0	0	0	0	0	0	0	0	36.65	FALSE	FALSE	FALSE	209	0.01
CACNA1Ap.Gly2200Phe	CACNA1A	0.01025102306935998	0.00519858598461218	0	0.030753069208079	NA	NA	NA	NA	NA	NA	0.01477669288141755	0.009597850081581726	Phe	Gly	FALSE	NA	1	0	0	0	0	1	0	0	0	0	0	0	0	0	0	0	0	0	0	0	0	0	0	0	0	0	0	0	0	0	0	0	0	0	0	0	0	0	0	0	0	0	0	0	0	0	0	0	0	0	0	0	0	0	0	0	0	0	0	0	0	0	0	0	0	0	36.77	FALSE	FALSE	FALSE	209	0.01
CACNA1Ap.Val1942Phe	CACNA1A	0.01025102306935998	0.00519858598461218	0	0.030753069208079	NA	NA	NA	NA	NA	NA	0.01477669288141755	0.009597850081581726	Phe	Val	FALSE	NA	1	0	0	0	0	1	0	0	0	0	0	0	0	0	0	0	0	0	0	0	0	0	0	0	0	0	0	0	0	0	0	0	0	0	0	0	0	0	0	0	0	0	0	0	0	0	0	0	0	0	0	0	0	0	0	0	0	0	0	0	0	0	0	0	0	0	36.96	FALSE	FALSE	FALSE	209	0.01
CACNA2D2p.Leu641Phe	CACNA2D2	0.01025102306935998	0.00519858598461218	0	0.030753069208079	NA	NA	NA	NA	NA	NA	0.01477669288141755	0.009597850081581726	Phe	Leu	FALSE	NA	1	0	0	0	0	1	0	0	0	0	0	0	0	0	0	0	0	0	0	0	0	0	0	0	0	0	0	0	0	0	0	0	0	0	0	0	0	0	0	0	0	0	0	0	0	0	0	0	0	0	0	0	0	0	0	0	0	0	0	0	0	0	0	0	0	0	36.88	FALSE	FALSE	FALSE	209	0.01
CAMK2Dp.Cys127Phe	CAMK2D	0.01025102306935998	0.00519858598461218	0	0.030753069208079	NA	NA	NA	NA	NA	NA	0.01477669288141755	0.009597850081581726	Phe	Cys	FALSE	NA	1	0	0	0	0	1	0	0	0	0	0	0	0	0	0	0	0	0	0	0	0	0	0	0	0	0	0	0	0	0	0	0	0	0	0	0	0	0	0	0	0	0	0	0	0	0	0	0	0	0	0	0	0	0	0	0	0	0	0	0	0	0	0	0	0	0	36.01	FALSE	FALSE	FALSE	209	0.01
CAND1p.Cys940Phe	CAND1	0.01025102306935998	0.00519858598461218	0	0.030753069208079	NA	NA	NA	NA	NA	NA	0.01477669288141755	0.009597850081581726	Phe	Cys	FALSE	NA	1	0	0	0	0	1	0	0	0	0	0	0	0	0	0	0	0	0	0	0	0	0	0	0	0	0	0	0	0	0	0	0	0	0	0	0	0	0	0	0	0	0	0	0	0	0	0	0	0	0	0	0	0	0	0	0	0	0	0	0	0	0	0	0	0	0	37.09	FALSE	FALSE	FALSE	209	0.01
CAPN10p.Ser522Phe	CAPN10	0.01025102306935998	0.00519858598461218	0	0.030753069208079	NA	NA	NA	NA	NA	NA	0.01477669288141755	0.009597850081581726	Phe	Ser	FALSE	NA	1	0	0	0	0	1	0	0	0	0	0	0	0	0	0	0	0	0	0	0	0	0	0	0	0	0	0	0	0	0	0	0	0	0	0	0	0	0	0	0	0	0	0	0	0	0	0	0	0	0	0	0	0	0	0	0	0	0	0	0	0	0	0	0	0	0	36.81	FALSE	FALSE	FALSE	209	0.01
CAPN6p.Ile228Phe	CAPN6	0.01025102306935998	0.00519858598461218	0	0.030753069208079	NA	NA	NA	NA	NA	NA	0.01477669288141755	0.009597850081581726	Phe	Ile	FALSE	NA	1	0	0	0	0	1	0	0	0	0	0	0	0	0	0	0	0	0	0	0	0	0	0	0	0	0	0	0	0	0	0	0	0	0	0	0	0	0	0	0	0	0	0	0	0	0	0	0	0	0	0	0	0	0	0	0	0	0	0	0	0	0	0	0	0	0	37.29	FALSE	FALSE	FALSE	209	0.01
CARD6p.Leu33Phe	CARD6	0.01025102306935998	0.00519858598461218	0	0.030753069208079	NA	NA	NA	NA	NA	NA	0.01477669288141755	0.009597850081581726	Phe	Leu	FALSE	NA	1	0	0	0	0	1	0	0	0	0	0	0	0	0	0	0	0	0	0	0	0	0	0	0	0	0	0	0	0	0	0	0	0	0	0	0	0	0	0	0	0	0	0	0	0	0	0	0	0	0	0	0	0	0	0	0	0	0	0	0	0	0	0	0	0	0	36.63	FALSE	FALSE	FALSE	209	0.01
CASC1p.Cys84Phe	CASC1	0.01025102306935998	0.00519858598461218	0	0.030753069208079	NA	NA	NA	NA	NA	NA	0.01477669288141755	0.009597850081581726	Phe	Cys	FALSE	NA	1	0	0	0	0	1	0	0	0	0	0	0	0	0	0	0	0	0	0	0	0	0	0	0	0	0	0	0	0	0	0	0	0	0	0	0	0	0	0	0	0	0	0	0	0	0	0	0	0	0	0	0	0	0	0	0	0	0	0	0	0	0	0	0	0	0	37.05	FALSE	FALSE	FALSE	209	0.01
CASC1p.Val266Phe	CASC1	0.01025102306935998	0.00519858598461218	0	0.030753069208079	NA	NA	NA	NA	NA	NA	0.01477669288141755	0.009597850081581726	Phe	Val	FALSE	NA	1	0	0	0	0	1	0	0	0	0	0	0	0	0	0	0	0	0	0	0	0	0	0	0	0	0	0	0	0	0	0	0	0	0	0	0	0	0	0	0	0	0	0	0	0	0	0	0	0	0	0	0	0	0	0	0	0	0	0	0	0	0	0	0	0	0	36.96	FALSE	FALSE	FALSE	209	0.01
CASKp.Ile821Phe	CASK	0.01025102306935998	0.00519858598461218	0	0.030753069208079	NA	NA	NA	NA	NA	NA	0.01477669288141755	0.009597850081581726	Phe	Ile	FALSE	NA	1	0	0	0	0	1	0	0	0	0	0	0	0	0	0	0	0	0	0	0	0	0	0	0	0	0	0	0	0	0	0	0	0	0	0	0	0	0	0	0	0	0	0	0	0	0	0	0	0	0	0	0	0	0	0	0	0	0	0	0	0	0	0	0	0	0	37.15	FALSE	FALSE	FALSE	209	0.01
CATSPERBp.Tyr144Phe	CATSPERB	0.01025102306935998	0.00519858598461218	0	0.030753069208079	NA	NA	NA	NA	NA	NA	0.01477669288141755	0.009597850081581726	Phe	Tyr	FALSE	NA	1	0	0	0	0	1	0	0	0	0	0	0	0	0	0	0	0	0	0	0	0	0	0	0	0	0	0	0	0	0	0	0	0	0	0	0	0	0	0	0	0	0	0	0	0	0	0	0	0	0	0	0	0	0	0	0	0	0	0	0	0	0	0	0	0	0	37.22	FALSE	FALSE	FALSE	209	0.01
CBLBp.Cys224Phe	CBLB	0.01025102306935998	0.00519858598461218	0	0.030753069208079	NA	NA	NA	NA	NA	NA	0.01477669288141755	0.009597850081581726	Phe	Cys	FALSE	1	1	0	0	0	0	1	0	0	0	0	0	0	0	0	0	0	0	0	0	0	0	0	0	0	0	0	0	0	0	0	0	0	0	0	0	0	0	0	0	0	0	0	0	0	0	0	0	0	0	0	0	0	0	0	0	0	0	0	0	0	0	0	0	0	0	0	36.25	TRUE	FALSE	FALSE	209	0.01
CC2D1Ap.Ile665Phe	CC2D1A	0.01025102306935998	0.00519858598461218	0	0.030753069208079	NA	NA	NA	NA	NA	NA	0.01477669288141755	0.009597850081581726	Phe	Ile	FALSE	NA	1	0	0	0	0	1	0	0	0	0	0	0	0	0	0	0	0	0	0	0	0	0	0	0	0	0	0	0	0	0	0	0	0	0	0	0	0	0	0	0	0	0	0	0	0	0	0	0	0	0	0	0	0	0	0	0	0	0	0	0	0	0	0	0	0	0	36.03	FALSE	FALSE	FALSE	209	0.01
CCDC158p.Leu353Phe	CCDC158	0.01025102306935998	0.00519858598461218	0	0.030753069208079	NA	NA	NA	NA	NA	NA	0.01477669288141755	0.009597850081581726	Phe	Leu	FALSE	NA	1	0	0	0	0	1	0	0	0	0	0	0	0	0	0	0	0	0	0	0	0	0	0	0	0	0	0	0	0	0	0	0	0	0	0	0	0	0	0	0	0	0	0	0	0	0	0	0	0	0	0	0	0	0	0	0	0	0	0	0	0	0	0	0	0	0	37.39	FALSE	FALSE	FALSE	209	0.01
CCDC15p.Leu780Phe	CCDC15	0.01025102306935998	0.00519858598461218	0	0.030753069208079	NA	NA	NA	NA	NA	NA	0.01477669288141755	0.009597850081581726	Phe	Leu	FALSE	NA	1	0	0	0	0	1	0	0	0	0	0	0	0	0	0	0	0	0	0	0	0	0	0	0	0	0	0	0	0	0	0	0	0	0	0	0	0	0	0	0	0	0	0	0	0	0	0	0	0	0	0	0	0	0	0	0	0	0	0	0	0	0	0	0	0	0	37.58	FALSE	FALSE	FALSE	209	0.01
CCDC15p.Tyr592Phe	CCDC15	0.01025102306935998	0.00519858598461218	0	0.030753069208079	NA	NA	NA	NA	NA	NA	0.01477669288141755	0.009597850081581726	Phe	Tyr	FALSE	NA	1	0	0	0	0	1	0	0	0	0	0	0	0	0	0	0	0	0	0	0	0	0	0	0	0	0	0	0	0	0	0	0	0	0	0	0	0	0	0	0	0	0	0	0	0	0	0	0	0	0	0	0	0	0	0	0	0	0	0	0	0	0	0	0	0	0	36.87	FALSE	FALSE	FALSE	209	0.01
CCDC172p.Cys194Phe	CCDC172	0.01025102306935998	0.00519858598461218	0	0.030753069208079	NA	NA	NA	NA	NA	NA	0.01477669288141755	0.009597850081581726	Phe	Cys	FALSE	NA	1	0	0	0	0	1	0	0	0	0	0	0	0	0	0	0	0	0	0	0	0	0	0	0	0	0	0	0	0	0	0	0	0	0	0	0	0	0	0	0	0	0	0	0	0	0	0	0	0	0	0	0	0	0	0	0	0	0	0	0	0	0	0	0	0	0	37.5	FALSE	FALSE	FALSE	209	0.01
CCDC17p.Leu517Phe	CCDC17	0.01025102306935998	0.00519858598461218	0	0.030753069208079	NA	NA	NA	NA	NA	NA	0.01477669288141755	0.009597850081581726	Phe	Leu	FALSE	NA	1	0	0	0	0	1	0	0	0	0	0	0	0	0	0	0	0	0	0	0	0	0	0	0	0	0	0	0	0	0	0	0	0	0	0	0	0	0	0	0	0	0	0	0	0	0	0	0	0	0	0	0	0	0	0	0	0	0	0	0	0	0	0	0	0	0	36.95	FALSE	FALSE	FALSE	209	0.01
CCDC181p.Leu115Phe	CCDC181	0.01025102306935998	0.00519858598461218	0	0.030753069208079	NA	NA	NA	NA	NA	NA	0.01477669288141755	0.009597850081581726	Phe	Leu	FALSE	NA	1	0	0	0	0	1	0	0	0	0	0	0	0	0	0	0	0	0	0	0	0	0	0	0	0	0	0	0	0	0	0	0	0	0	0	0	0	0	0	0	0	0	0	0	0	0	0	0	0	0	0	0	0	0	0	0	0	0	0	0	0	0	0	0	0	0	36.58	FALSE	FALSE	FALSE	209	0.01
CCDC43p.Leu163Phe	CCDC43	0.01025102306935998	0.00519858598461218	0	0.030753069208079	NA	NA	NA	NA	NA	NA	0.01477669288141755	0.009597850081581726	Phe	Leu	FALSE	NA	1	0	0	0	0	1	0	0	0	0	0	0	0	0	0	0	0	0	0	0	0	0	0	0	0	0	0	0	0	0	0	0	0	0	0	0	0	0	0	0	0	0	0	0	0	0	0	0	0	0	0	0	0	0	0	0	0	0	0	0	0	0	0	0	0	0	36.47	FALSE	FALSE	FALSE	209	0.01
CCDC66p.Val407Phe	CCDC66	0.01025102306935998	0.00519858598461218	0	0.030753069208079	NA	NA	NA	NA	NA	NA	0.01477669288141755	0.009597850081581726	Phe	Val	FALSE	NA	1	0	0	0	0	1	0	0	0	0	0	0	0	0	0	0	0	0	0	0	0	0	0	0	0	0	0	0	0	0	0	0	0	0	0	0	0	0	0	0	0	0	0	0	0	0	0	0	0	0	0	0	0	0	0	0	0	0	0	0	0	0	0	0	0	0	36.45	FALSE	FALSE	FALSE	209	0.01
CCDC79p.Ile645Phe	CCDC79	0.01025102306935998	0.00519858598461218	0	0.030753069208079	NA	NA	NA	NA	NA	NA	0.01477669288141755	0.009597850081581726	Phe	Ile	FALSE	NA	1	0	0	0	0	1	0	0	0	0	0	0	0	0	0	0	0	0	0	0	0	0	0	0	0	0	0	0	0	0	0	0	0	0	0	0	0	0	0	0	0	0	0	0	0	0	0	0	0	0	0	0	0	0	0	0	0	0	0	0	0	0	0	0	0	0	37.16	FALSE	FALSE	FALSE	209	0.01
CCDC80p.Leu829Phe	CCDC80	0.01025102306935998	0.00519858598461218	0	0.030753069208079	NA	NA	NA	NA	NA	NA	0.01477669288141755	0.009597850081581726	Phe	Leu	FALSE	NA	1	0	0	0	0	1	0	0	0	0	0	0	0	0	0	0	0	0	0	0	0	0	0	0	0	0	0	0	0	0	0	0	0	0	0	0	0	0	0	0	0	0	0	0	0	0	0	0	0	0	0	0	0	0	0	0	0	0	0	0	0	0	0	0	0	0	36.78	FALSE	FALSE	FALSE	209	0.01
CCDC83p.Cys288Phe	CCDC83	0.01025102306935998	0.00519858598461218	0	0.030753069208079	NA	NA	NA	NA	NA	NA	0.01477669288141755	0.009597850081581726	Phe	Cys	FALSE	NA	1	0	0	0	0	1	0	0	0	0	0	0	0	0	0	0	0	0	0	0	0	0	0	0	0	0	0	0	0	0	0	0	0	0	0	0	0	0	0	0	0	0	0	0	0	0	0	0	0	0	0	0	0	0	0	0	0	0	0	0	0	0	0	0	0	0	36.45	FALSE	FALSE	FALSE	209	0.01
CCDC88Cp.Ser440Phe	CCDC88C	0.01025102306935998	0.00519858598461218	0	0.030753069208079	NA	NA	NA	NA	NA	NA	0.01477669288141755	0.009597850081581726	Phe	Ser	FALSE	NA	1	0	0	0	0	1	0	0	0	0	0	0	0	0	0	0	0	0	0	0	0	0	0	0	0	0	0	0	0	0	0	0	0	0	0	0	0	0	0	0	0	0	0	0	0	0	0	0	0	0	0	0	0	0	0	0	0	0	0	0	0	0	0	0	0	0	36.6	FALSE	FALSE	FALSE	209	0.01
CCNJLp.Leu182Phe	CCNJL	0.01025102306935998	0.00519858598461218	0	0.030753069208079	NA	NA	NA	NA	NA	NA	0.01477669288141755	0.009597850081581726	Phe	Leu	FALSE	NA	1	0	0	0	0	1	0	0	0	0	0	0	0	0	0	0	0	0	0	0	0	0	0	0	0	0	0	0	0	0	0	0	0	0	0	0	0	0	0	0	0	0	0	0	0	0	0	0	0	0	0	0	0	0	0	0	0	0	0	0	0	0	0	0	0	0	37.32	FALSE	FALSE	FALSE	209	0.01
CCNL2p.Leu265Phe	CCNL2	0.01025102306935998	0.00519858598461218	0	0.030753069208079	NA	NA	NA	NA	NA	NA	0.01477669288141755	0.009597850081581726	Phe	Leu	FALSE	NA	1	0	0	0	0	1	0	0	0	0	0	0	0	0	0	0	0	0	0	0	0	0	0	0	0	0	0	0	0	0	0	0	0	0	0	0	0	0	0	0	0	0	0	0	0	0	0	0	0	0	0	0	0	0	0	0	0	0	0	0	0	0	0	0	0	0	36.53	FALSE	FALSE	FALSE	209	0.01
CD200R1p.Leu266Phe	CD200R1	0.01025102306935998	0.00519858598461218	0	0.030753069208079	NA	NA	NA	NA	NA	NA	0.01477669288141755	0.009597850081581726	Phe	Leu	FALSE	NA	1	0	0	0	0	1	0	0	0	0	0	0	0	0	0	0	0	0	0	0	0	0	0	0	0	0	0	0	0	0	0	0	0	0	0	0	0	0	0	0	0	0	0	0	0	0	0	0	0	0	0	0	0	0	0	0	0	0	0	0	0	0	0	0	0	0	37.39	FALSE	FALSE	FALSE	209	0.01
CD209p.Leu183Phe	CD209	0.01025102306935998	0.00519858598461218	0	0.030753069208079	NA	NA	NA	NA	NA	NA	0.01477669288141755	0.009597850081581726	Phe	Leu	FALSE	2	1	0	0	0	0	1	0	0	0	0	0	0	0	0	0	0	0	0	0	0	0	0	0	0	0	0	0	0	0	0	0	0	0	0	0	0	0	0	0	0	0	0	0	0	0	0	0	0	0	0	0	0	0	0	0	0	0	0	0	0	0	0	0	0	0	0	36.11	FALSE	FALSE	FALSE	209	0.01
CD3Ep.Leu47Phe	CD3E	0.01025102306935998	0.00519858598461218	0	0.030753069208079	NA	NA	NA	NA	NA	NA	0.01477669288141755	0.009597850081581726	Phe	Leu	FALSE	NA	1	0	0	0	0	1	0	0	0	0	0	0	0	0	0	0	0	0	0	0	0	0	0	0	0	0	0	0	0	0	0	0	0	0	0	0	0	0	0	0	0	0	0	0	0	0	0	0	0	0	0	0	0	0	0	0	0	0	0	0	0	0	0	0	0	0	36.78	FALSE	FALSE	FALSE	209	0.01
CD46p.Leu20Phe	CD46	0.01025102306935998	0.00519858598461218	0	0.030753069208079	NA	NA	NA	NA	NA	NA	0.01477669288141755	0.009597850081581726	Phe	Leu	FALSE	NA	1	0	0	0	0	1	0	0	0	0	0	0	0	0	0	0	0	0	0	0	0	0	0	0	0	0	0	0	0	0	0	0	0	0	0	0	0	0	0	0	0	0	0	0	0	0	0	0	0	0	0	0	0	0	0	0	0	0	0	0	0	0	0	0	0	0	36.67	FALSE	FALSE	FALSE	209	0.01
CD53p.Leu6Phe	CD53	0.01025102306935998	0.00519858598461218	0	0.030753069208079	NA	NA	NA	NA	NA	NA	0.01477669288141755	0.009597850081581726	Phe	Leu	FALSE	NA	1	0	0	0	0	1	0	0	0	0	0	0	0	0	0	0	0	0	0	0	0	0	0	0	0	0	0	0	0	0	0	0	0	0	0	0	0	0	0	0	0	0	0	0	0	0	0	0	0	0	0	0	0	0	0	0	0	0	0	0	0	0	0	0	0	0	37.94	FALSE	FALSE	FALSE	209	0.01
CD82p.Tyr212Phe	CD82	0.01025102306935998	0.00519858598461218	0	0.030753069208079	NA	NA	NA	NA	NA	NA	0.01477669288141755	0.009597850081581726	Phe	Tyr	FALSE	NA	1	0	0	0	0	1	0	0	0	0	0	0	0	0	0	0	0	0	0	0	0	0	0	0	0	0	0	0	0	0	0	0	0	0	0	0	0	0	0	0	0	0	0	0	0	0	0	0	0	0	0	0	0	0	0	0	0	0	0	0	0	0	0	0	0	0	36.45	FALSE	FALSE	FALSE	209	0.01
CDH18p.Ser143Phe	CDH18	0.01025102306935998	0.00519858598461218	0	0.030753069208079	NA	NA	NA	NA	NA	NA	0.01477669288141755	0.009597850081581726	Phe	Ser	FALSE	NA	1	0	0	0	0	1	0	0	0	0	0	0	0	0	0	0	0	0	0	0	0	0	0	0	0	0	0	0	0	0	0	0	0	0	0	0	0	0	0	0	0	0	0	0	0	0	0	0	0	0	0	0	0	0	0	0	0	0	0	0	0	0	0	0	0	0	36.9	FALSE	FALSE	FALSE	209	0.01
CDH18p.Ser607Phe	CDH18	0.01025102306935998	0.00519858598461218	0	0.030753069208079	NA	NA	NA	NA	NA	NA	0.01477669288141755	0.009597850081581726	Phe	Ser	FALSE	NA	1	0	0	0	0	1	0	0	0	0	0	0	0	0	0	0	0	0	0	0	0	0	0	0	0	0	0	0	0	0	0	0	0	0	0	0	0	0	0	0	0	0	0	0	0	0	0	0	0	0	0	0	0	0	0	0	0	0	0	0	0	0	0	0	0	0	37.71	FALSE	FALSE	FALSE	209	0.01
CDH19p.Ile13Phe	CDH19	0.01025102306935998	0.00519858598461218	0	0.030753069208079	NA	NA	NA	NA	NA	NA	0.01477669288141755	0.009597850081581726	Phe	Ile	FALSE	NA	1	0	0	0	0	1	0	0	0	0	0	0	0	0	0	0	0	0	0	0	0	0	0	0	0	0	0	0	0	0	0	0	0	0	0	0	0	0	0	0	0	0	0	0	0	0	0	0	0	0	0	0	0	0	0	0	0	0	0	0	0	0	0	0	0	0	37.24	FALSE	FALSE	FALSE	209	0.01
CDH23p.Leu557Phe	CDH23	0.01025102306935998	0.00519858598461218	0	0.030753069208079	NA	NA	NA	NA	NA	NA	0.01477669288141755	0.009597850081581726	Phe	Leu	FALSE	NA	1	0	0	0	0	1	0	0	0	0	0	0	0	0	0	0	0	0	0	0	0	0	0	0	0	0	0	0	0	0	0	0	0	0	0	0	0	0	0	0	0	0	0	0	0	0	0	0	0	0	0	0	0	0	0	0	0	0	0	0	0	0	0	0	0	0	36.57	FALSE	FALSE	FALSE	209	0.01
CDH8p.Tyr215Phe	CDH8	0.01025102306935998	0.00519858598461218	0	0.030753069208079	NA	NA	NA	NA	NA	NA	0.01477669288141755	0.009597850081581726	Phe	Tyr	FALSE	NA	1	0	0	0	0	1	0	0	0	0	0	0	0	0	0	0	0	0	0	0	0	0	0	0	0	0	0	0	0	0	0	0	0	0	0	0	0	0	0	0	0	0	0	0	0	0	0	0	0	0	0	0	0	0	0	0	0	0	0	0	0	0	0	0	0	0	36.42	FALSE	FALSE	FALSE	209	0.01
CDH9p.Leu505Phe	CDH9	0.01025102306935998	0.00519858598461218	0	0.030753069208079	NA	NA	NA	NA	NA	NA	0.01477669288141755	0.009597850081581726	Phe	Leu	FALSE	NA	1	0	0	0	0	1	0	0	0	0	0	0	0	0	0	0	0	0	0	0	0	0	0	0	0	0	0	0	0	0	0	0	0	0	0	0	0	0	0	0	0	0	0	0	0	0	0	0	0	0	0	0	0	0	0	0	0	0	0	0	0	0	0	0	0	0	37.02	FALSE	FALSE	FALSE	209	0.01
CDHR2p.Tyr927Phe	CDHR2	0.01025102306935998	0.00519858598461218	0	0.030753069208079	NA	NA	NA	NA	NA	NA	0.01477669288141755	0.009597850081581726	Phe	Tyr	FALSE	NA	1	0	0	0	0	1	0	0	0	0	0	0	0	0	0	0	0	0	0	0	0	0	0	0	0	0	0	0	0	0	0	0	0	0	0	0	0	0	0	0	0	0	0	0	0	0	0	0	0	0	0	0	0	0	0	0	0	0	0	0	0	0	0	0	0	0	36.51	FALSE	FALSE	FALSE	209	0.01
CDHR2p.Val242Phe	CDHR2	0.01025102306935998	0.00519858598461218	0	0.030753069208079	NA	NA	NA	NA	NA	NA	0.01477669288141755	0.009597850081581726	Phe	Val	FALSE	NA	1	0	0	0	0	1	0	0	0	0	0	0	0	0	0	0	0	0	0	0	0	0	0	0	0	0	0	0	0	0	0	0	0	0	0	0	0	0	0	0	0	0	0	0	0	0	0	0	0	0	0	0	0	0	0	0	0	0	0	0	0	0	0	0	0	0	37.35	FALSE	FALSE	FALSE	209	0.01
CDHR3p.Ser601Phe	CDHR3	0.01025102306935998	0.00519858598461218	0	0.030753069208079	NA	NA	NA	NA	NA	NA	0.01477669288141755	0.009597850081581726	Phe	Ser	FALSE	NA	1	0	0	0	0	1	0	0	0	0	0	0	0	0	0	0	0	0	0	0	0	0	0	0	0	0	0	0	0	0	0	0	0	0	0	0	0	0	0	0	0	0	0	0	0	0	0	0	0	0	0	0	0	0	0	0	0	0	0	0	0	0	0	0	0	0	36.99	FALSE	FALSE	FALSE	209	0.01
CDK5RAP2p.Ser843Phe	CDK5RAP2	0.01025102306935998	0.00519858598461218	0	0.030753069208079	NA	NA	NA	NA	NA	NA	0.01477669288141755	0.009597850081581726	Phe	Ser	FALSE	NA	1	0	0	0	0	1	0	0	0	0	0	0	0	0	0	0	0	0	0	0	0	0	0	0	0	0	0	0	0	0	0	0	0	0	0	0	0	0	0	0	0	0	0	0	0	0	0	0	0	0	0	0	0	0	0	0	0	0	0	0	0	0	0	0	0	0	36.42	FALSE	FALSE	FALSE	209	0.01
CDK9p.Ser322Phe	CDK9	0.01025102306935998	0.00519858598461218	0	0.030753069208079	NA	NA	NA	NA	NA	NA	0.01477669288141755	0.009597850081581726	Phe	Ser	FALSE	NA	1	0	0	0	0	1	0	0	0	0	0	0	0	0	0	0	0	0	0	0	0	0	0	0	0	0	0	0	0	0	0	0	0	0	0	0	0	0	0	0	0	0	0	0	0	0	0	0	0	0	0	0	0	0	0	0	0	0	0	0	0	0	0	0	0	0	36.46	FALSE	FALSE	FALSE	209	0.01
CDKL3p.Leu220Phe	CDKL3	0.01025102306935998	0.00519858598461218	0	0.030753069208079	NA	NA	NA	NA	NA	NA	0.01477669288141755	0.009597850081581726	Phe	Leu	FALSE	NA	1	0	0	0	0	1	0	0	0	0	0	0	0	0	0	0	0	0	0	0	0	0	0	0	0	0	0	0	0	0	0	0	0	0	0	0	0	0	0	0	0	0	0	0	0	0	0	0	0	0	0	0	0	0	0	0	0	0	0	0	0	0	0	0	0	0	37.47	FALSE	FALSE	FALSE	209	0.01
CDPF1p.Val38Phe	CDPF1	0.01025102306935998	0.00519858598461218	0	0.030753069208079	NA	NA	NA	NA	NA	NA	0.01477669288141755	0.009597850081581726	Phe	Val	FALSE	NA	1	0	0	0	0	1	0	0	0	0	0	0	0	0	0	0	0	0	0	0	0	0	0	0	0	0	0	0	0	0	0	0	0	0	0	0	0	0	0	0	0	0	0	0	0	0	0	0	0	0	0	0	0	0	0	0	0	0	0	0	0	0	0	0	0	0	36.8	FALSE	FALSE	FALSE	209	0.01
CELSR1p.Cys1968Phe	CELSR1	0.01025102306935998	0.00519858598461218	0	0.030753069208079	NA	NA	NA	NA	NA	NA	0.01477669288141755	0.009597850081581726	Phe	Cys	FALSE	NA	1	0	0	0	0	1	0	0	0	0	0	0	0	0	0	0	0	0	0	0	0	0	0	0	0	0	0	0	0	0	0	0	0	0	0	0	0	0	0	0	0	0	0	0	0	0	0	0	0	0	0	0	0	0	0	0	0	0	0	0	0	0	0	0	0	0	37.16	FALSE	FALSE	FALSE	209	0.01
CENPPp.Cys147Phe	CENPP	0.01025102306935998	0.00519858598461218	0	0.030753069208079	NA	NA	NA	NA	NA	NA	0.01477669288141755	0.009597850081581726	Phe	Cys	FALSE	NA	1	0	0	0	0	1	0	0	0	0	0	0	0	0	0	0	0	0	0	0	0	0	0	0	0	0	0	0	0	0	0	0	0	0	0	0	0	0	0	0	0	0	0	0	0	0	0	0	0	0	0	0	0	0	0	0	0	0	0	0	0	0	0	0	0	0	35.96	FALSE	FALSE	FALSE	209	0.01
CEP164p.Cys324Phe	CEP164	0.01025102306935998	0.00519858598461218	0	0.030753069208079	NA	NA	NA	NA	NA	NA	0.01477669288141755	0.009597850081581726	Phe	Cys	FALSE	NA	1	0	0	0	0	1	0	0	0	0	0	0	0	0	0	0	0	0	0	0	0	0	0	0	0	0	0	0	0	0	0	0	0	0	0	0	0	0	0	0	0	0	0	0	0	0	0	0	0	0	0	0	0	0	0	0	0	0	0	0	0	0	0	0	0	0	36.79	FALSE	FALSE	FALSE	209	0.01
CEP44p.Leu40Phe	CEP44	0.01025102306935998	0.00519858598461218	0	0.030753069208079	NA	NA	NA	NA	NA	NA	0.01477669288141755	0.009597850081581726	Phe	Leu	FALSE	NA	1	0	0	0	0	1	0	0	0	0	0	0	0	0	0	0	0	0	0	0	0	0	0	0	0	0	0	0	0	0	0	0	0	0	0	0	0	0	0	0	0	0	0	0	0	0	0	0	0	0	0	0	0	0	0	0	0	0	0	0	0	0	0	0	0	0	36.39	FALSE	FALSE	FALSE	209	0.01
CEP57p.Val326Phe	CEP57	0.01025102306935998	0.00519858598461218	0	0.030753069208079	NA	NA	NA	NA	NA	NA	0.01477669288141755	0.009597850081581726	Phe	Val	FALSE	NA	1	0	0	0	0	1	0	0	0	0	0	0	0	0	0	0	0	0	0	0	0	0	0	0	0	0	0	0	0	0	0	0	0	0	0	0	0	0	0	0	0	0	0	0	0	0	0	0	0	0	0	0	0	0	0	0	0	0	0	0	0	0	0	0	0	0	36.15	FALSE	FALSE	FALSE	209	0.01
CEP76p.Val647Phe	CEP76	0.01025102306935998	0.00519858598461218	0	0.030753069208079	NA	NA	NA	NA	NA	NA	0.01477669288141755	0.009597850081581726	Phe	Val	FALSE	NA	1	0	0	0	0	1	0	0	0	0	0	0	0	0	0	0	0	0	0	0	0	0	0	0	0	0	0	0	0	0	0	0	0	0	0	0	0	0	0	0	0	0	0	0	0	0	0	0	0	0	0	0	0	0	0	0	0	0	0	0	0	0	0	0	0	0	36.71	FALSE	FALSE	FALSE	209	0.01
CEP85Lp.Cys497Phe	CEP85L	0.01025102306935998	0.00519858598461218	0	0.030753069208079	NA	NA	NA	NA	NA	NA	0.01477669288141755	0.009597850081581726	Phe	Cys	FALSE	NA	1	0	0	0	0	1	0	0	0	0	0	0	0	0	0	0	0	0	0	0	0	0	0	0	0	0	0	0	0	0	0	0	0	0	0	0	0	0	0	0	0	0	0	0	0	0	0	0	0	0	0	0	0	0	0	0	0	0	0	0	0	0	0	0	0	0	36.66	FALSE	FALSE	FALSE	209	0.01
CEP97p.Ser314Phe	CEP97	0.01025102306935998	0.00519858598461218	0	0.030753069208079	NA	NA	NA	NA	NA	NA	0.01477669288141755	0.009597850081581726	Phe	Ser	FALSE	NA	1	0	0	0	0	1	0	0	0	0	0	0	0	0	0	0	0	0	0	0	0	0	0	0	0	0	0	0	0	0	0	0	0	0	0	0	0	0	0	0	0	0	0	0	0	0	0	0	0	0	0	0	0	0	0	0	0	0	0	0	0	0	0	0	0	0	37.11	FALSE	FALSE	FALSE	209	0.01
CFHp.Cys973Phe	CFH	0.01025102306935998	0.00519858598461218	0	0.030753069208079	NA	NA	NA	NA	NA	NA	0.01477669288141755	0.009597850081581726	Phe	Cys	FALSE	NA	1	0	0	0	0	1	0	0	0	0	0	0	0	0	0	0	0	0	0	0	0	0	0	0	0	0	0	0	0	0	0	0	0	0	0	0	0	0	0	0	0	0	0	0	0	0	0	0	0	0	0	0	0	0	0	0	0	0	0	0	0	0	0	0	0	0	36.44	FALSE	FALSE	FALSE	209	0.01
CFHp.Ile868Phe	CFH	0.01025102306935998	0.00519858598461218	0	0.030753069208079	NA	NA	NA	NA	NA	NA	0.01477669288141755	0.009597850081581726	Phe	Ile	FALSE	NA	1	0	0	0	0	1	0	0	0	0	0	0	0	0	0	0	0	0	0	0	0	0	0	0	0	0	0	0	0	0	0	0	0	0	0	0	0	0	0	0	0	0	0	0	0	0	0	0	0	0	0	0	0	0	0	0	0	0	0	0	0	0	0	0	0	0	37.78	FALSE	FALSE	FALSE	209	0.01
CGGBP1p.Leu62Phe	CGGBP1	0.01025102306935998	0.00519858598461218	0	0.030753069208079	NA	NA	NA	NA	NA	NA	0.01477669288141755	0.009597850081581726	Phe	Leu	FALSE	NA	1	0	0	0	0	1	0	0	0	0	0	0	0	0	0	0	0	0	0	0	0	0	0	0	0	0	0	0	0	0	0	0	0	0	0	0	0	0	0	0	0	0	0	0	0	0	0	0	0	0	0	0	0	0	0	0	0	0	0	0	0	0	0	0	0	0	36.63	FALSE	FALSE	FALSE	209	0.01
CHAF1Ap.Ser933Phe	CHAF1A	0.01025102306935998	0.00519858598461218	0	0.030753069208079	NA	NA	NA	NA	NA	NA	0.01477669288141755	0.009597850081581726	Phe	Ser	FALSE	NA	1	0	0	0	0	1	0	0	0	0	0	0	0	0	0	0	0	0	0	0	0	0	0	0	0	0	0	0	0	0	0	0	0	0	0	0	0	0	0	0	0	0	0	0	0	0	0	0	0	0	0	0	0	0	0	0	0	0	0	0	0	0	0	0	0	0	37.64	FALSE	FALSE	FALSE	209	0.01
CHATp.Tyr413Phe	CHAT	0.01025102306935998	0.00519858598461218	0	0.030753069208079	NA	NA	NA	NA	NA	NA	0.01477669288141755	0.009597850081581726	Phe	Tyr	FALSE	NA	1	0	0	0	0	1	0	0	0	0	0	0	0	0	0	0	0	0	0	0	0	0	0	0	0	0	0	0	0	0	0	0	0	0	0	0	0	0	0	0	0	0	0	0	0	0	0	0	0	0	0	0	0	0	0	0	0	0	0	0	0	0	0	0	0	0	36.57	FALSE	FALSE	FALSE	209	0.01
CHD1Lp.Leu179Phe	CHD1L	0.01025102306935998	0.00519858598461218	0	0.030753069208079	NA	NA	NA	NA	NA	NA	0.01477669288141755	0.009597850081581726	Phe	Leu	FALSE	NA	1	0	0	0	0	1	0	0	0	0	0	0	0	0	0	0	0	0	0	0	0	0	0	0	0	0	0	0	0	0	0	0	0	0	0	0	0	0	0	0	0	0	0	0	0	0	0	0	0	0	0	0	0	0	0	0	0	0	0	0	0	0	0	0	0	0	36.88	FALSE	FALSE	FALSE	209	0.01
CHI3L2p.Leu319Phe	CHI3L2	0.01025102306935998	0.00519858598461218	0	0.030753069208079	NA	NA	NA	NA	NA	NA	0.01477669288141755	0.009597850081581726	Phe	Leu	FALSE	NA	1	0	0	0	0	1	0	0	0	0	0	0	0	0	0	0	0	0	0	0	0	0	0	0	0	0	0	0	0	0	0	0	0	0	0	0	0	0	0	0	0	0	0	0	0	0	0	0	0	0	0	0	0	0	0	0	0	0	0	0	0	0	0	0	0	0	37.21	FALSE	FALSE	FALSE	209	0.01
CHMP1Bp.Leu142Phe	CHMP1B	0.01025102306935998	0.00519858598461218	0	0.030753069208079	NA	NA	NA	NA	NA	NA	0.01477669288141755	0.009597850081581726	Phe	Leu	FALSE	NA	1	0	0	0	0	1	0	0	0	0	0	0	0	0	0	0	0	0	0	0	0	0	0	0	0	0	0	0	0	0	0	0	0	0	0	0	0	0	0	0	0	0	0	0	0	0	0	0	0	0	0	0	0	0	0	0	0	0	0	0	0	0	0	0	0	0	36.07	FALSE	FALSE	FALSE	209	0.01
CHMp.Ser462Phe	CHM	0.01025102306935998	0.00519858598461218	0	0.030753069208079	NA	NA	NA	NA	NA	NA	0.01477669288141755	0.009597850081581726	Phe	Ser	FALSE	NA	1	0	0	0	0	1	0	0	0	0	0	0	0	0	0	0	0	0	0	0	0	0	0	0	0	0	0	0	0	0	0	0	0	0	0	0	0	0	0	0	0	0	0	0	0	0	0	0	0	0	0	0	0	0	0	0	0	0	0	0	0	0	0	0	0	0	36.08	FALSE	FALSE	FALSE	209	0.01
CHODLp.Val67Phe	CHODL	0.01025102306935998	0.00519858598461218	0	0.030753069208079	NA	NA	NA	NA	NA	NA	0.01477669288141755	0.009597850081581726	Phe	Val	FALSE	NA	1	0	0	0	0	1	0	0	0	0	0	0	0	0	0	0	0	0	0	0	0	0	0	0	0	0	0	0	0	0	0	0	0	0	0	0	0	0	0	0	0	0	0	0	0	0	0	0	0	0	0	0	0	0	0	0	0	0	0	0	0	0	0	0	0	0	36.58	FALSE	FALSE	FALSE	209	0.01
CHRNGp.Leu236Phe	CHRNG	0.01025102306935998	0.00519858598461218	0	0.030753069208079	NA	NA	NA	NA	NA	NA	0.01477669288141755	0.009597850081581726	Phe	Leu	FALSE	NA	1	0	0	0	0	1	0	0	0	0	0	0	0	0	0	0	0	0	0	0	0	0	0	0	0	0	0	0	0	0	0	0	0	0	0	0	0	0	0	0	0	0	0	0	0	0	0	0	0	0	0	0	0	0	0	0	0	0	0	0	0	0	0	0	0	0	36.57	FALSE	FALSE	FALSE	209	0.01
CHST2p.Val511Phe	CHST2	0.01025102306935998	0.00519858598461218	0	0.030753069208079	NA	NA	NA	NA	NA	NA	0.01477669288141755	0.009597850081581726	Phe	Val	FALSE	NA	1	0	0	0	0	1	0	0	0	0	0	0	0	0	0	0	0	0	0	0	0	0	0	0	0	0	0	0	0	0	0	0	0	0	0	0	0	0	0	0	0	0	0	0	0	0	0	0	0	0	0	0	0	0	0	0	0	0	0	0	0	0	0	0	0	0	36.78	FALSE	FALSE	FALSE	209	0.01
CIDECp.Leu181Phe	CIDEC	0.01025102306935998	0.00519858598461218	0	0.030753069208079	NA	NA	NA	NA	NA	NA	0.01477669288141755	0.009597850081581726	Phe	Leu	FALSE	NA	1	0	0	0	0	1	0	0	0	0	0	0	0	0	0	0	0	0	0	0	0	0	0	0	0	0	0	0	0	0	0	0	0	0	0	0	0	0	0	0	0	0	0	0	0	0	0	0	0	0	0	0	0	0	0	0	0	0	0	0	0	0	0	0	0	0	37.4	FALSE	FALSE	FALSE	209	0.01
CIPCp.Leu276Phe	CIPC	0.01025102306935998	0.00519858598461218	0	0.030753069208079	NA	NA	NA	NA	NA	NA	0.01477669288141755	0.009597850081581726	Phe	Leu	FALSE	NA	1	0	0	0	0	1	0	0	0	0	0	0	0	0	0	0	0	0	0	0	0	0	0	0	0	0	0	0	0	0	0	0	0	0	0	0	0	0	0	0	0	0	0	0	0	0	0	0	0	0	0	0	0	0	0	0	0	0	0	0	0	0	0	0	0	0	36.52	FALSE	FALSE	FALSE	209	0.01
CLCN2p.Tyr492Phe	CLCN2	0.01025102306935998	0.00519858598461218	0	0.030753069208079	NA	NA	NA	NA	NA	NA	0.01477669288141755	0.009597850081581726	Phe	Tyr	FALSE	NA	1	0	0	0	0	1	0	0	0	0	0	0	0	0	0	0	0	0	0	0	0	0	0	0	0	0	0	0	0	0	0	0	0	0	0	0	0	0	0	0	0	0	0	0	0	0	0	0	0	0	0	0	0	0	0	0	0	0	0	0	0	0	0	0	0	0	37.18	FALSE	FALSE	FALSE	209	0.01
CLCN3p.Ile569Phe	CLCN3	0.01025102306935998	0.00519858598461218	0	0.030753069208079	NA	NA	NA	NA	NA	NA	0.01477669288141755	0.009597850081581726	Phe	Ile	FALSE	NA	1	0	0	0	0	1	0	0	0	0	0	0	0	0	0	0	0	0	0	0	0	0	0	0	0	0	0	0	0	0	0	0	0	0	0	0	0	0	0	0	0	0	0	0	0	0	0	0	0	0	0	0	0	0	0	0	0	0	0	0	0	0	0	0	0	0	36.43	FALSE	FALSE	FALSE	209	0.01
CLDN12p.Ser228Phe	CLDN12	0.01025102306935998	0.00519858598461218	0	0.030753069208079	NA	NA	NA	NA	NA	NA	0.01477669288141755	0.009597850081581726	Phe	Ser	FALSE	NA	1	0	0	0	0	1	0	0	0	0	0	0	0	0	0	0	0	0	0	0	0	0	0	0	0	0	0	0	0	0	0	0	0	0	0	0	0	0	0	0	0	0	0	0	0	0	0	0	0	0	0	0	0	0	0	0	0	0	0	0	0	0	0	0	0	0	37.24	FALSE	FALSE	FALSE	209	0.01
CLEC16Ap.Val955Phe	CLEC16A	0.01025102306935998	0.00519858598461218	0	0.030753069208079	NA	NA	NA	NA	NA	NA	0.01477669288141755	0.009597850081581726	Phe	Val	FALSE	NA	1	0	0	0	0	1	0	0	0	0	0	0	0	0	0	0	0	0	0	0	0	0	0	0	0	0	0	0	0	0	0	0	0	0	0	0	0	0	0	0	0	0	0	0	0	0	0	0	0	0	0	0	0	0	0	0	0	0	0	0	0	0	0	0	0	0	36.88	FALSE	FALSE	FALSE	209	0.01
CLEC1Ap.Tyr75Phe	CLEC1A	0.01025102306935998	0.00519858598461218	0	0.030753069208079	NA	NA	NA	NA	NA	NA	0.01477669288141755	0.009597850081581726	Phe	Tyr	FALSE	NA	1	0	0	0	0	1	0	0	0	0	0	0	0	0	0	0	0	0	0	0	0	0	0	0	0	0	0	0	0	0	0	0	0	0	0	0	0	0	0	0	0	0	0	0	0	0	0	0	0	0	0	0	0	0	0	0	0	0	0	0	0	0	0	0	0	0	37.17	FALSE	FALSE	FALSE	209	0.01
CLEC9Ap.Val56Phe	CLEC9A	0.01025102306935998	0.00519858598461218	0	0.030753069208079	NA	NA	NA	NA	NA	NA	0.01477669288141755	0.009597850081581726	Phe	Val	FALSE	NA	1	0	0	0	0	1	0	0	0	0	0	0	0	0	0	0	0	0	0	0	0	0	0	0	0	0	0	0	0	0	0	0	0	0	0	0	0	0	0	0	0	0	0	0	0	0	0	0	0	0	0	0	0	0	0	0	0	0	0	0	0	0	0	0	0	0	36.56	FALSE	FALSE	FALSE	209	0.01
CLECL1p.Tyr85Phe	CLECL1	0.01025102306935998	0.00519858598461218	0	0.030753069208079	NA	NA	NA	NA	NA	NA	0.01477669288141755	0.009597850081581726	Phe	Tyr	FALSE	NA	1	0	0	0	0	1	0	0	0	0	0	0	0	0	0	0	0	0	0	0	0	0	0	0	0	0	0	0	0	0	0	0	0	0	0	0	0	0	0	0	0	0	0	0	0	0	0	0	0	0	0	0	0	0	0	0	0	0	0	0	0	0	0	0	0	0	36.81	FALSE	FALSE	FALSE	209	0.01
CLIC2p.Tyr99Phe	CLIC2	0.01025102306935998	0.00519858598461218	0	0.030753069208079	NA	NA	NA	NA	NA	NA	0.01477669288141755	0.009597850081581726	Phe	Tyr	FALSE	NA	1	0	0	0	0	1	0	0	0	0	0	0	0	0	0	0	0	0	0	0	0	0	0	0	0	0	0	0	0	0	0	0	0	0	0	0	0	0	0	0	0	0	0	0	0	0	0	0	0	0	0	0	0	0	0	0	0	0	0	0	0	0	0	0	0	0	36.49	FALSE	FALSE	FALSE	209	0.01
CLK3p.Leu322Phe	CLK3	0.01025102306935998	0.00519858598461218	0	0.030753069208079	NA	NA	NA	NA	NA	NA	0.01477669288141755	0.009597850081581726	Phe	Leu	FALSE	NA	1	0	0	0	0	1	0	0	0	0	0	0	0	0	0	0	0	0	0	0	0	0	0	0	0	0	0	0	0	0	0	0	0	0	0	0	0	0	0	0	0	0	0	0	0	0	0	0	0	0	0	0	0	0	0	0	0	0	0	0	0	0	0	0	0	0	36.75	FALSE	FALSE	FALSE	209	0.01
CLOCKp.Tyr356Phe	CLOCK	0.01025102306935998	0.00519858598461218	0	0.030753069208079	NA	NA	NA	NA	NA	NA	0.01477669288141755	0.009597850081581726	Phe	Tyr	FALSE	NA	1	0	0	0	0	1	0	0	0	0	0	0	0	0	0	0	0	0	0	0	0	0	0	0	0	0	0	0	0	0	0	0	0	0	0	0	0	0	0	0	0	0	0	0	0	0	0	0	0	0	0	0	0	0	0	0	0	0	0	0	0	0	0	0	0	0	37.31	FALSE	FALSE	FALSE	209	0.01
CLTCL1p.Leu480Phe	CLTCL1	0.01025102306935998	0.00519858598461218	0	0.030753069208079	NA	NA	NA	NA	NA	NA	0.01477669288141755	0.009597850081581726	Phe	Leu	FALSE	1	1	0	0	0	0	1	0	0	0	0	0	0	0	0	0	0	0	0	0	0	0	0	0	0	0	0	0	0	0	0	0	0	0	0	0	0	0	0	0	0	0	0	0	0	0	0	0	0	0	0	0	0	0	0	0	0	0	0	0	0	0	0	0	0	0	0	36.54	FALSE	FALSE	FALSE	209	0.01
CMKLR1p.Cys51Phe	CMKLR1	0.01025102306935998	0.00519858598461218	0	0.030753069208079	NA	NA	NA	NA	NA	NA	0.01477669288141755	0.009597850081581726	Phe	Cys	FALSE	NA	1	0	0	0	0	1	0	0	0	0	0	0	0	0	0	0	0	0	0	0	0	0	0	0	0	0	0	0	0	0	0	0	0	0	0	0	0	0	0	0	0	0	0	0	0	0	0	0	0	0	0	0	0	0	0	0	0	0	0	0	0	0	0	0	0	0	36.91	FALSE	FALSE	FALSE	209	0.01
CMKLR1p.Leu143Phe	CMKLR1	0.01025102306935998	0.00519858598461218	0	0.030753069208079	NA	NA	NA	NA	NA	NA	0.01477669288141755	0.009597850081581726	Phe	Leu	FALSE	NA	1	0	0	0	0	1	0	0	0	0	0	0	0	0	0	0	0	0	0	0	0	0	0	0	0	0	0	0	0	0	0	0	0	0	0	0	0	0	0	0	0	0	0	0	0	0	0	0	0	0	0	0	0	0	0	0	0	0	0	0	0	0	0	0	0	0	37.11	FALSE	FALSE	FALSE	209	0.01
CMYA5p.Val850Phe	CMYA5	0.01025102306935998	0.00519858598461218	0	0.030753069208079	NA	NA	NA	NA	NA	NA	0.01477669288141755	0.009597850081581726	Phe	Val	FALSE	NA	1	0	0	0	0	1	0	0	0	0	0	0	0	0	0	0	0	0	0	0	0	0	0	0	0	0	0	0	0	0	0	0	0	0	0	0	0	0	0	0	0	0	0	0	0	0	0	0	0	0	0	0	0	0	0	0	0	0	0	0	0	0	0	0	0	0	35.51	FALSE	FALSE	FALSE	209	0.01
CNGA3p.Leu308Phe	CNGA3	0.01025102306935998	0.00519858598461218	0	0.030753069208079	NA	NA	NA	NA	NA	NA	0.01477669288141755	0.009597850081581726	Phe	Leu	FALSE	NA	1	0	0	0	0	1	0	0	0	0	0	0	0	0	0	0	0	0	0	0	0	0	0	0	0	0	0	0	0	0	0	0	0	0	0	0	0	0	0	0	0	0	0	0	0	0	0	0	0	0	0	0	0	0	0	0	0	0	0	0	0	0	0	0	0	0	36.59	FALSE	FALSE	FALSE	209	0.01
CNOT4p.Val410Phe	CNOT4	0.01025102306935998	0.00519858598461218	0	0.030753069208079	NA	NA	NA	NA	NA	NA	0.01477669288141755	0.009597850081581726	Phe	Val	FALSE	NA	1	0	0	0	0	1	0	0	0	0	0	0	0	0	0	0	0	0	0	0	0	0	0	0	0	0	0	0	0	0	0	0	0	0	0	0	0	0	0	0	0	0	0	0	0	0	0	0	0	0	0	0	0	0	0	0	0	0	0	0	0	0	0	0	0	0	36.05	FALSE	FALSE	FALSE	209	0.01
CNTN1p.Leu509Phe	CNTN1	0.01025102306935998	0.00519858598461218	0	0.030753069208079	NA	NA	NA	NA	NA	NA	0.01477669288141755	0.009597850081581726	Phe	Leu	FALSE	NA	1	0	0	0	0	1	0	0	0	0	0	0	0	0	0	0	0	0	0	0	0	0	0	0	0	0	0	0	0	0	0	0	0	0	0	0	0	0	0	0	0	0	0	0	0	0	0	0	0	0	0	0	0	0	0	0	0	0	0	0	0	0	0	0	0	0	37.12	FALSE	FALSE	FALSE	209	0.01
CNTN6p.Ser330Phe	CNTN6	0.01025102306935998	0.00519858598461218	0	0.030753069208079	NA	NA	NA	NA	NA	NA	0.01477669288141755	0.009597850081581726	Phe	Ser	FALSE	NA	1	0	0	0	0	1	0	0	0	0	0	0	0	0	0	0	0	0	0	0	0	0	0	0	0	0	0	0	0	0	0	0	0	0	0	0	0	0	0	0	0	0	0	0	0	0	0	0	0	0	0	0	0	0	0	0	0	0	0	0	0	0	0	0	0	0	36.87	FALSE	FALSE	FALSE	209	0.01
CNTN6p.Ser614Phe	CNTN6	0.01025102306935998	0.00519858598461218	0	0.030753069208079	NA	NA	NA	NA	NA	NA	0.01477669288141755	0.009597850081581726	Phe	Ser	FALSE	NA	1	0	0	0	0	1	0	0	0	0	0	0	0	0	0	0	0	0	0	0	0	0	0	0	0	0	0	0	0	0	0	0	0	0	0	0	0	0	0	0	0	0	0	0	0	0	0	0	0	0	0	0	0	0	0	0	0	0	0	0	0	0	0	0	0	0	37.81	FALSE	FALSE	FALSE	209	0.01
CNTNAP1p.Leu1256Phe	CNTNAP1	0.01025102306935998	0.00519858598461218	0	0.030753069208079	NA	NA	NA	NA	NA	NA	0.01477669288141755	0.009597850081581726	Phe	Leu	FALSE	NA	1	0	0	0	0	1	0	0	0	0	0	0	0	0	0	0	0	0	0	0	0	0	0	0	0	0	0	0	0	0	0	0	0	0	0	0	0	0	0	0	0	0	0	0	0	0	0	0	0	0	0	0	0	0	0	0	0	0	0	0	0	0	0	0	0	0	37.53	FALSE	FALSE	FALSE	209	0.01
CNTNAP5p.Cys544Phe	CNTNAP5	0.01025102306935998	0.00519858598461218	0	0.030753069208079	NA	NA	NA	NA	NA	NA	0.01477669288141755	0.009597850081581726	Phe	Cys	FALSE	NA	1	0	0	0	0	1	0	0	0	0	0	0	0	0	0	0	0	0	0	0	0	0	0	0	0	0	0	0	0	0	0	0	0	0	0	0	0	0	0	0	0	0	0	0	0	0	0	0	0	0	0	0	0	0	0	0	0	0	0	0	0	0	0	0	0	0	36.3	FALSE	FALSE	FALSE	209	0.01
CNTNAP5p.Ser562Phe	CNTNAP5	0.01025102306935998	0.00519858598461218	0	0.030753069208079	NA	NA	NA	NA	NA	NA	0.01477669288141755	0.009597850081581726	Phe	Ser	FALSE	NA	1	0	0	0	0	1	0	0	0	0	0	0	0	0	0	0	0	0	0	0	0	0	0	0	0	0	0	0	0	0	0	0	0	0	0	0	0	0	0	0	0	0	0	0	0	0	0	0	0	0	0	0	0	0	0	0	0	0	0	0	0	0	0	0	0	0	36.51	FALSE	FALSE	FALSE	209	0.01
COL12A1p.Leu1473Phe	COL12A1	0.01025102306935998	0.00519858598461218	0	0.030753069208079	NA	NA	NA	NA	NA	NA	0.01477669288141755	0.009597850081581726	Phe	Leu	FALSE	NA	1	0	0	0	0	1	0	0	0	0	0	0	0	0	0	0	0	0	0	0	0	0	0	0	0	0	0	0	0	0	0	0	0	0	0	0	0	0	0	0	0	0	0	0	0	0	0	0	0	0	0	0	0	0	0	0	0	0	0	0	0	0	0	0	0	0	36.95	FALSE	FALSE	FALSE	209	0.01
COL12A1p.Leu1684Phe	COL12A1	0.01025102306935998	0.00519858598461218	0	0.030753069208079	NA	NA	NA	NA	NA	NA	0.01477669288141755	0.009597850081581726	Phe	Leu	FALSE	NA	1	0	0	0	0	1	0	0	0	0	0	0	0	0	0	0	0	0	0	0	0	0	0	0	0	0	0	0	0	0	0	0	0	0	0	0	0	0	0	0	0	0	0	0	0	0	0	0	0	0	0	0	0	0	0	0	0	0	0	0	0	0	0	0	0	0	36.46	FALSE	FALSE	FALSE	209	0.01
COL12A1p.Ser1683Phe	COL12A1	0.01025102306935998	0.00519858598461218	0	0.030753069208079	NA	NA	NA	NA	NA	NA	0.01477669288141755	0.009597850081581726	Phe	Ser	FALSE	NA	1	0	0	0	0	1	0	0	0	0	0	0	0	0	0	0	0	0	0	0	0	0	0	0	0	0	0	0	0	0	0	0	0	0	0	0	0	0	0	0	0	0	0	0	0	0	0	0	0	0	0	0	0	0	0	0	0	0	0	0	0	0	0	0	0	0	36.26	FALSE	FALSE	FALSE	209	0.01
COL16A1p.Ser1429Phe	COL16A1	0.01025102306935998	0.00519858598461218	0	0.030753069208079	NA	NA	NA	NA	NA	NA	0.01477669288141755	0.009597850081581726	Phe	Ser	FALSE	NA	1	0	0	0	0	1	0	0	0	0	0	0	0	0	0	0	0	0	0	0	0	0	0	0	0	0	0	0	0	0	0	0	0	0	0	0	0	0	0	0	0	0	0	0	0	0	0	0	0	0	0	0	0	0	0	0	0	0	0	0	0	0	0	0	0	0	37.35	FALSE	FALSE	FALSE	209	0.01
COL18A1p.Leu1240Phe	COL18A1	0.01025102306935998	0.00519858598461218	0	0.030753069208079	NA	NA	NA	NA	NA	NA	0.01477669288141755	0.009597850081581726	Phe	Leu	FALSE	NA	1	0	0	0	0	1	0	0	0	0	0	0	0	0	0	0	0	0	0	0	0	0	0	0	0	0	0	0	0	0	0	0	0	0	0	0	0	0	0	0	0	0	0	0	0	0	0	0	0	0	0	0	0	0	0	0	0	0	0	0	0	0	0	0	0	0	36.63	FALSE	FALSE	FALSE	209	0.01
COL24A1p.Tyr486Phe	COL24A1	0.01025102306935998	0.00519858598461218	0	0.030753069208079	NA	NA	NA	NA	NA	NA	0.01477669288141755	0.009597850081581726	Phe	Tyr	FALSE	NA	1	0	0	0	0	1	0	0	0	0	0	0	0	0	0	0	0	0	0	0	0	0	0	0	0	0	0	0	0	0	0	0	0	0	0	0	0	0	0	0	0	0	0	0	0	0	0	0	0	0	0	0	0	0	0	0	0	0	0	0	0	0	0	0	0	0	36.26	FALSE	FALSE	FALSE	209	0.01
COL6A2p.Val25Phe	COL6A2	0.01025102306935998	0.00519858598461218	0	0.030753069208079	NA	NA	NA	NA	NA	NA	0.01477669288141755	0.009597850081581726	Phe	Val	FALSE	NA	1	0	0	0	0	1	0	0	0	0	0	0	0	0	0	0	0	0	0	0	0	0	0	0	0	0	0	0	0	0	0	0	0	0	0	0	0	0	0	0	0	0	0	0	0	0	0	0	0	0	0	0	0	0	0	0	0	0	0	0	0	0	0	0	0	0	36.5	FALSE	FALSE	FALSE	209	0.01
COQ3p.Ser341Phe	COQ3	0.01025102306935998	0.00519858598461218	0	0.030753069208079	NA	NA	NA	NA	NA	NA	0.01477669288141755	0.009597850081581726	Phe	Ser	FALSE	NA	1	0	0	0	0	1	0	0	0	0	0	0	0	0	0	0	0	0	0	0	0	0	0	0	0	0	0	0	0	0	0	0	0	0	0	0	0	0	0	0	0	0	0	0	0	0	0	0	0	0	0	0	0	0	0	0	0	0	0	0	0	0	0	0	0	0	37.61	FALSE	FALSE	FALSE	209	0.01
CPSF3Lp.Ile207Phe	CPSF3L	0.01025102306935998	0.00519858598461218	0	0.030753069208079	NA	NA	NA	NA	NA	NA	0.01477669288141755	0.009597850081581726	Phe	Ile	FALSE	NA	1	0	0	0	0	1	0	0	0	0	0	0	0	0	0	0	0	0	0	0	0	0	0	0	0	0	0	0	0	0	0	0	0	0	0	0	0	0	0	0	0	0	0	0	0	0	0	0	0	0	0	0	0	0	0	0	0	0	0	0	0	0	0	0	0	0	36.74	FALSE	FALSE	FALSE	209	0.01
CPT1Bp.Ile50Phe	CPT1B	0.01025102306935998	0.00519858598461218	0	0.030753069208079	NA	NA	NA	NA	NA	NA	0.01477669288141755	0.009597850081581726	Phe	Ile	FALSE	NA	1	0	0	0	0	1	0	0	0	0	0	0	0	0	0	0	0	0	0	0	0	0	0	0	0	0	0	0	0	0	0	0	0	0	0	0	0	0	0	0	0	0	0	0	0	0	0	0	0	0	0	0	0	0	0	0	0	0	0	0	0	0	0	0	0	0	36.56	FALSE	FALSE	FALSE	209	0.01
CRAMP1Lp.Ser719Phe	CRAMP1L	0.01025102306935998	0.00519858598461218	0	0.030753069208079	NA	NA	NA	NA	NA	NA	0.01477669288141755	0.009597850081581726	Phe	Ser	FALSE	NA	1	0	0	0	0	1	0	0	0	0	0	0	0	0	0	0	0	0	0	0	0	0	0	0	0	0	0	0	0	0	0	0	0	0	0	0	0	0	0	0	0	0	0	0	0	0	0	0	0	0	0	0	0	0	0	0	0	0	0	0	0	0	0	0	0	0	36.67	FALSE	FALSE	FALSE	209	0.01
CRBNp.Leu368Phe	CRBN	0.01025102306935998	0.00519858598461218	0	0.030753069208079	NA	NA	NA	NA	NA	NA	0.01477669288141755	0.009597850081581726	Phe	Leu	FALSE	NA	1	0	0	0	0	1	0	0	0	0	0	0	0	0	0	0	0	0	0	0	0	0	0	0	0	0	0	0	0	0	0	0	0	0	0	0	0	0	0	0	0	0	0	0	0	0	0	0	0	0	0	0	0	0	0	0	0	0	0	0	0	0	0	0	0	0	37.28	FALSE	FALSE	FALSE	209	0.01
CREB3L4p.Leu307Phe	CREB3L4	0.01025102306935998	0.00519858598461218	0	0.030753069208079	NA	NA	NA	NA	NA	NA	0.01477669288141755	0.009597850081581726	Phe	Leu	FALSE	NA	1	0	0	0	0	1	0	0	0	0	0	0	0	0	0	0	0	0	0	0	0	0	0	0	0	0	0	0	0	0	0	0	0	0	0	0	0	0	0	0	0	0	0	0	0	0	0	0	0	0	0	0	0	0	0	0	0	0	0	0	0	0	0	0	0	0	36.99	FALSE	FALSE	FALSE	209	0.01
CRISPLD1p.Ser334Phe	CRISPLD1	0.01025102306935998	0.00519858598461218	0	0.030753069208079	NA	NA	NA	NA	NA	NA	0.01477669288141755	0.009597850081581726	Phe	Ser	FALSE	NA	1	0	0	0	0	1	0	0	0	0	0	0	0	0	0	0	0	0	0	0	0	0	0	0	0	0	0	0	0	0	0	0	0	0	0	0	0	0	0	0	0	0	0	0	0	0	0	0	0	0	0	0	0	0	0	0	0	0	0	0	0	0	0	0	0	0	36.51	FALSE	FALSE	FALSE	209	0.01
CRYZL1p.Ser332Phe	CRYZL1	0.01025102306935998	0.00519858598461218	0	0.030753069208079	NA	NA	NA	NA	NA	NA	0.01477669288141755	0.009597850081581726	Phe	Ser	FALSE	NA	1	0	0	0	0	1	0	0	0	0	0	0	0	0	0	0	0	0	0	0	0	0	0	0	0	0	0	0	0	0	0	0	0	0	0	0	0	0	0	0	0	0	0	0	0	0	0	0	0	0	0	0	0	0	0	0	0	0	0	0	0	0	0	0	0	0	37.81	FALSE	FALSE	FALSE	209	0.01
CSMD1p.Ile264Phe	CSMD1	0.01025102306935998	0.00519858598461218	0	0.030753069208079	NA	NA	NA	NA	NA	NA	0.01477669288141755	0.009597850081581726	Phe	Ile	FALSE	NA	1	0	0	0	0	1	0	0	0	0	0	0	0	0	0	0	0	0	0	0	0	0	0	0	0	0	0	0	0	0	0	0	0	0	0	0	0	0	0	0	0	0	0	0	0	0	0	0	0	0	0	0	0	0	0	0	0	0	0	0	0	0	0	0	0	0	36.25	FALSE	FALSE	FALSE	209	0.01
CSMD1p.Leu317Phe	CSMD1	0.01025102306935998	0.00519858598461218	0	0.030753069208079	NA	NA	NA	NA	NA	NA	0.01477669288141755	0.009597850081581726	Phe	Leu	FALSE	NA	1	0	0	0	0	1	0	0	0	0	0	0	0	0	0	0	0	0	0	0	0	0	0	0	0	0	0	0	0	0	0	0	0	0	0	0	0	0	0	0	0	0	0	0	0	0	0	0	0	0	0	0	0	0	0	0	0	0	0	0	0	0	0	0	0	0	37.56	FALSE	FALSE	FALSE	209	0.01
CSTF3p.Tyr104Phe	CSTF3	0.01025102306935998	0.00519858598461218	0	0.030753069208079	NA	NA	NA	NA	NA	NA	0.01477669288141755	0.009597850081581726	Phe	Tyr	FALSE	NA	1	0	0	0	0	1	0	0	0	0	0	0	0	0	0	0	0	0	0	0	0	0	0	0	0	0	0	0	0	0	0	0	0	0	0	0	0	0	0	0	0	0	0	0	0	0	0	0	0	0	0	0	0	0	0	0	0	0	0	0	0	0	0	0	0	0	37.68	FALSE	FALSE	FALSE	209	0.01
CTCFp.Ile721Phe	CTCF	0.01025102306935998	0.00519858598461218	0	0.030753069208079	NA	NA	NA	NA	NA	NA	0.01477669288141755	0.009597850081581726	Phe	Ile	FALSE	1	1	0	0	0	0	1	0	0	0	0	0	0	0	0	0	0	0	0	0	0	0	0	0	0	0	0	0	0	0	0	0	0	0	0	0	0	0	0	0	0	0	0	0	0	0	0	0	0	0	0	0	0	0	0	0	0	0	0	0	0	0	0	0	0	0	0	36.11	FALSE	FALSE	FALSE	209	0.01
CTNNA2p.Tyr836Phe	CTNNA2	0.01025102306935998	0.00519858598461218	0	0.030753069208079	NA	NA	NA	NA	NA	NA	0.01477669288141755	0.009597850081581726	Phe	Tyr	FALSE	2	1	0	0	0	0	1	0	0	0	0	0	0	0	0	0	0	0	0	0	0	0	0	0	0	0	0	0	0	0	0	0	0	0	0	0	0	0	0	0	0	0	0	0	0	0	0	0	0	0	0	0	0	0	0	0	0	0	0	0	0	0	0	0	0	0	0	36.77	FALSE	FALSE	FALSE	209	0.01
CTNND2p.Ser87Phe	CTNND2	0.01025102306935998	0.00519858598461218	0	0.030753069208079	NA	NA	NA	NA	NA	NA	0.01477669288141755	0.009597850081581726	Phe	Ser	FALSE	2	1	0	0	0	0	1	0	0	0	0	0	0	0	0	0	0	0	0	0	0	0	0	0	0	0	0	0	0	0	0	0	0	0	0	0	0	0	0	0	0	0	0	0	0	0	0	0	0	0	0	0	0	0	0	0	0	0	0	0	0	0	0	0	0	0	0	37.3	FALSE	FALSE	FALSE	209	0.01
CTTNBP2NLp.Ser426Phe	CTTNBP2NL	0.01025102306935998	0.00519858598461218	0	0.030753069208079	NA	NA	NA	NA	NA	NA	0.01477669288141755	0.009597850081581726	Phe	Ser	FALSE	NA	1	0	0	0	0	1	0	0	0	0	0	0	0	0	0	0	0	0	0	0	0	0	0	0	0	0	0	0	0	0	0	0	0	0	0	0	0	0	0	0	0	0	0	0	0	0	0	0	0	0	0	0	0	0	0	0	0	0	0	0	0	0	0	0	0	0	37.21	FALSE	FALSE	FALSE	209	0.01
CTTNBP2p.Val1314Phe	CTTNBP2	0.01025102306935998	0.00519858598461218	0	0.030753069208079	NA	NA	NA	NA	NA	NA	0.01477669288141755	0.009597850081581726	Phe	Val	FALSE	NA	1	0	0	0	0	1	0	0	0	0	0	0	0	0	0	0	0	0	0	0	0	0	0	0	0	0	0	0	0	0	0	0	0	0	0	0	0	0	0	0	0	0	0	0	0	0	0	0	0	0	0	0	0	0	0	0	0	0	0	0	0	0	0	0	0	0	35.85	FALSE	FALSE	FALSE	209	0.01
CUBNp.Ile1973Phe	CUBN	0.01025102306935998	0.00519858598461218	0	0.030753069208079	NA	NA	NA	NA	NA	NA	0.01477669288141755	0.009597850081581726	Phe	Ile	FALSE	NA	1	0	0	0	0	1	0	0	0	0	0	0	0	0	0	0	0	0	0	0	0	0	0	0	0	0	0	0	0	0	0	0	0	0	0	0	0	0	0	0	0	0	0	0	0	0	0	0	0	0	0	0	0	0	0	0	0	0	0	0	0	0	0	0	0	0	35.89	FALSE	FALSE	FALSE	209	0.01
CUZD1p.Ser278Phe	CUZD1	0.01025102306935998	0.00519858598461218	0	0.030753069208079	NA	NA	NA	NA	NA	NA	0.01477669288141755	0.009597850081581726	Phe	Ser	FALSE	NA	1	0	0	0	0	1	0	0	0	0	0	0	0	0	0	0	0	0	0	0	0	0	0	0	0	0	0	0	0	0	0	0	0	0	0	0	0	0	0	0	0	0	0	0	0	0	0	0	0	0	0	0	0	0	0	0	0	0	0	0	0	0	0	0	0	0	36.83	FALSE	FALSE	FALSE	209	0.01
CXCR1p.Leu249Phe	CXCR1	0.01025102306935998	0.00519858598461218	0	0.030753069208079	NA	NA	NA	NA	NA	NA	0.01477669288141755	0.009597850081581726	Phe	Leu	FALSE	NA	1	0	0	0	0	1	0	0	0	0	0	0	0	0	0	0	0	0	0	0	0	0	0	0	0	0	0	0	0	0	0	0	0	0	0	0	0	0	0	0	0	0	0	0	0	0	0	0	0	0	0	0	0	0	0	0	0	0	0	0	0	0	0	0	0	0	36.99	FALSE	FALSE	FALSE	209	0.01
CXORF36p.Val185Phe	CXORF36	0.01025102306935998	0.00519858598461218	0	0.030753069208079	NA	NA	NA	NA	NA	NA	0.01477669288141755	0.009597850081581726	Phe	Val	FALSE	NA	1	0	0	0	0	1	0	0	0	0	0	0	0	0	0	0	0	0	0	0	0	0	0	0	0	0	0	0	0	0	0	0	0	0	0	0	0	0	0	0	0	0	0	0	0	0	0	0	0	0	0	0	0	0	0	0	0	0	0	0	0	0	0	0	0	0	35.910000000000004	FALSE	FALSE	FALSE	209	0.01
CXORF58p.Cys70Phe	CXORF58	0.01025102306935998	0.00519858598461218	0	0.030753069208079	NA	NA	NA	NA	NA	NA	0.01477669288141755	0.009597850081581726	Phe	Cys	FALSE	NA	1	0	0	0	0	1	0	0	0	0	0	0	0	0	0	0	0	0	0	0	0	0	0	0	0	0	0	0	0	0	0	0	0	0	0	0	0	0	0	0	0	0	0	0	0	0	0	0	0	0	0	0	0	0	0	0	0	0	0	0	0	0	0	0	0	0	36.83	FALSE	FALSE	FALSE	209	0.01
CYB5R4p.Leu413Phe	CYB5R4	0.01025102306935998	0.00519858598461218	0	0.030753069208079	NA	NA	NA	NA	NA	NA	0.01477669288141755	0.009597850081581726	Phe	Leu	FALSE	NA	1	0	0	0	0	1	0	0	0	0	0	0	0	0	0	0	0	0	0	0	0	0	0	0	0	0	0	0	0	0	0	0	0	0	0	0	0	0	0	0	0	0	0	0	0	0	0	0	0	0	0	0	0	0	0	0	0	0	0	0	0	0	0	0	0	0	37.41	FALSE	FALSE	FALSE	209	0.01
CYP27B1p.Ser231Phe	CYP27B1	0.01025102306935998	0.00519858598461218	0	0.030753069208079	NA	NA	NA	NA	NA	NA	0.01477669288141755	0.009597850081581726	Phe	Ser	FALSE	NA	1	0	0	0	0	1	0	0	0	0	0	0	0	0	0	0	0	0	0	0	0	0	0	0	0	0	0	0	0	0	0	0	0	0	0	0	0	0	0	0	0	0	0	0	0	0	0	0	0	0	0	0	0	0	0	0	0	0	0	0	0	0	0	0	0	0	37.31	FALSE	FALSE	FALSE	209	0.01
CYP2D6p.Ile109Phe	CYP2D6	0.01025102306935998	0.00519858598461218	0	0.030753069208079	NA	NA	NA	NA	NA	NA	0.01477669288141755	0.009597850081581726	Phe	Ile	FALSE	NA	1	0	0	0	0	1	0	0	0	0	0	0	0	0	0	0	0	0	0	0	0	0	0	0	0	0	0	0	0	0	0	0	0	0	0	0	0	0	0	0	0	0	0	0	0	0	0	0	0	0	0	0	0	0	0	0	0	0	0	0	0	0	0	0	0	0	37.23	FALSE	FALSE	FALSE	209	0.01
CYP2R1p.Ile261Phe	CYP2R1	0.01025102306935998	0.00519858598461218	0	0.030753069208079	NA	NA	NA	NA	NA	NA	0.01477669288141755	0.009597850081581726	Phe	Ile	FALSE	NA	1	0	0	0	0	1	0	0	0	0	0	0	0	0	0	0	0	0	0	0	0	0	0	0	0	0	0	0	0	0	0	0	0	0	0	0	0	0	0	0	0	0	0	0	0	0	0	0	0	0	0	0	0	0	0	0	0	0	0	0	0	0	0	0	0	0	36.73	FALSE	FALSE	FALSE	209	0.01
CYP4F12p.Val25Phe	CYP4F12	0.01025102306935998	0.00519858598461218	0	0.030753069208079	NA	NA	NA	NA	NA	NA	0.01477669288141755	0.009597850081581726	Phe	Val	FALSE	NA	1	0	0	0	0	1	0	0	0	0	0	0	0	0	0	0	0	0	0	0	0	0	0	0	0	0	0	0	0	0	0	0	0	0	0	0	0	0	0	0	0	0	0	0	0	0	0	0	0	0	0	0	0	0	0	0	0	0	0	0	0	0	0	0	0	0	36.53	FALSE	FALSE	FALSE	209	0.01
DACH2p.Ser376Phe	DACH2	0.01025102306935998	0.00519858598461218	0	0.030753069208079	NA	NA	NA	NA	NA	NA	0.01477669288141755	0.009597850081581726	Phe	Ser	FALSE	NA	1	0	0	0	0	1	0	0	0	0	0	0	0	0	0	0	0	0	0	0	0	0	0	0	0	0	0	0	0	0	0	0	0	0	0	0	0	0	0	0	0	0	0	0	0	0	0	0	0	0	0	0	0	0	0	0	0	0	0	0	0	0	0	0	0	0	36.57	FALSE	FALSE	FALSE	209	0.01
DAPK1p.Leu1329Phe	DAPK1	0.01025102306935998	0.00519858598461218	0	0.030753069208079	NA	NA	NA	NA	NA	NA	0.01477669288141755	0.009597850081581726	Phe	Leu	FALSE	NA	1	0	0	0	0	1	0	0	0	0	0	0	0	0	0	0	0	0	0	0	0	0	0	0	0	0	0	0	0	0	0	0	0	0	0	0	0	0	0	0	0	0	0	0	0	0	0	0	0	0	0	0	0	0	0	0	0	0	0	0	0	0	0	0	0	0	36.64	FALSE	FALSE	FALSE	209	0.01
DAZAP2p.Ser185Phe	DAZAP2	0.01025102306935998	0.00519858598461218	0	0.030753069208079	NA	NA	NA	NA	NA	NA	0.01477669288141755	0.009597850081581726	Phe	Ser	FALSE	NA	1	0	0	0	0	1	0	0	0	0	0	0	0	0	0	0	0	0	0	0	0	0	0	0	0	0	0	0	0	0	0	0	0	0	0	0	0	0	0	0	0	0	0	0	0	0	0	0	0	0	0	0	0	0	0	0	0	0	0	0	0	0	0	0	0	0	36.64	FALSE	FALSE	FALSE	209	0.01
DCAF8L1p.Leu405Phe	DCAF8L1	0.01025102306935998	0.00519858598461218	0	0.030753069208079	NA	NA	NA	NA	NA	NA	0.01477669288141755	0.009597850081581726	Phe	Leu	FALSE	NA	1	0	0	0	0	1	0	0	0	0	0	0	0	0	0	0	0	0	0	0	0	0	0	0	0	0	0	0	0	0	0	0	0	0	0	0	0	0	0	0	0	0	0	0	0	0	0	0	0	0	0	0	0	0	0	0	0	0	0	0	0	0	0	0	0	0	36.76	FALSE	FALSE	FALSE	209	0.01
DCCp.Leu197Phe	DCC	0.01025102306935998	0.00519858598461218	0	0.030753069208079	NA	NA	NA	NA	NA	NA	0.01477669288141755	0.009597850081581726	Phe	Leu	FALSE	2	1	0	0	0	0	1	0	0	0	0	0	0	0	0	0	0	0	0	0	0	0	0	0	0	0	0	0	0	0	0	0	0	0	0	0	0	0	0	0	0	0	0	0	0	0	0	0	0	0	0	0	0	0	0	0	0	0	0	0	0	0	0	0	0	0	0	37.53	FALSE	FALSE	FALSE	209	0.01
DCHS2p.Leu550Phe	DCHS2	0.01025102306935998	0.00519858598461218	0	0.030753069208079	NA	NA	NA	NA	NA	NA	0.01477669288141755	0.009597850081581726	Phe	Leu	FALSE	NA	1	0	0	0	0	1	0	0	0	0	0	0	0	0	0	0	0	0	0	0	0	0	0	0	0	0	0	0	0	0	0	0	0	0	0	0	0	0	0	0	0	0	0	0	0	0	0	0	0	0	0	0	0	0	0	0	0	0	0	0	0	0	0	0	0	0	36.44	FALSE	FALSE	FALSE	209	0.01
DCNp.Val113Phe	DCN	0.01025102306935998	0.00519858598461218	0	0.030753069208079	NA	NA	NA	NA	NA	NA	0.01477669288141755	0.009597850081581726	Phe	Val	FALSE	NA	1	0	0	0	0	1	0	0	0	0	0	0	0	0	0	0	0	0	0	0	0	0	0	0	0	0	0	0	0	0	0	0	0	0	0	0	0	0	0	0	0	0	0	0	0	0	0	0	0	0	0	0	0	0	0	0	0	0	0	0	0	0	0	0	0	0	37.07	FALSE	FALSE	FALSE	209	0.01
DDX50p.Ser326Phe	DDX50	0.01025102306935998	0.00519858598461218	0	0.030753069208079	NA	NA	NA	NA	NA	NA	0.01477669288141755	0.009597850081581726	Phe	Ser	FALSE	NA	1	0	0	0	0	1	0	0	0	0	0	0	0	0	0	0	0	0	0	0	0	0	0	0	0	0	0	0	0	0	0	0	0	0	0	0	0	0	0	0	0	0	0	0	0	0	0	0	0	0	0	0	0	0	0	0	0	0	0	0	0	0	0	0	0	0	36.51	FALSE	FALSE	FALSE	209	0.01
DENND1Bp.Cys157Phe	DENND1B	0.01025102306935998	0.00519858598461218	0	0.030753069208079	NA	NA	NA	NA	NA	NA	0.01477669288141755	0.009597850081581726	Phe	Cys	FALSE	NA	1	0	0	0	0	1	0	0	0	0	0	0	0	0	0	0	0	0	0	0	0	0	0	0	0	0	0	0	0	0	0	0	0	0	0	0	0	0	0	0	0	0	0	0	0	0	0	0	0	0	0	0	0	0	0	0	0	0	0	0	0	0	0	0	0	0	36.76	FALSE	FALSE	FALSE	209	0.01
DEPDC1p.Val672Phe	DEPDC1	0.01025102306935998	0.00519858598461218	0	0.030753069208079	NA	NA	NA	NA	NA	NA	0.01477669288141755	0.009597850081581726	Phe	Val	FALSE	NA	1	0	0	0	0	1	0	0	0	0	0	0	0	0	0	0	0	0	0	0	0	0	0	0	0	0	0	0	0	0	0	0	0	0	0	0	0	0	0	0	0	0	0	0	0	0	0	0	0	0	0	0	0	0	0	0	0	0	0	0	0	0	0	0	0	0	36.89	FALSE	FALSE	FALSE	209	0.01
DEPDC7p.Val432Phe	DEPDC7	0.01025102306935998	0.00519858598461218	0	0.030753069208079	NA	NA	NA	NA	NA	NA	0.01477669288141755	0.009597850081581726	Phe	Val	FALSE	NA	1	0	0	0	0	1	0	0	0	0	0	0	0	0	0	0	0	0	0	0	0	0	0	0	0	0	0	0	0	0	0	0	0	0	0	0	0	0	0	0	0	0	0	0	0	0	0	0	0	0	0	0	0	0	0	0	0	0	0	0	0	0	0	0	0	0	36.41	FALSE	FALSE	FALSE	209	0.01
DFNA5p.Cys45Phe	DFNA5	0.01025102306935998	0.00519858598461218	0	0.030753069208079	NA	NA	NA	NA	NA	NA	0.01477669288141755	0.009597850081581726	Phe	Cys	FALSE	NA	1	0	0	0	0	1	0	0	0	0	0	0	0	0	0	0	0	0	0	0	0	0	0	0	0	0	0	0	0	0	0	0	0	0	0	0	0	0	0	0	0	0	0	0	0	0	0	0	0	0	0	0	0	0	0	0	0	0	0	0	0	0	0	0	0	0	38.02	FALSE	FALSE	FALSE	209	0.01
DFNB31p.Leu94Phe	DFNB31	0.01025102306935998	0.00519858598461218	0	0.030753069208079	NA	NA	NA	NA	NA	NA	0.01477669288141755	0.009597850081581726	Phe	Leu	FALSE	NA	1	0	0	0	0	1	0	0	0	0	0	0	0	0	0	0	0	0	0	0	0	0	0	0	0	0	0	0	0	0	0	0	0	0	0	0	0	0	0	0	0	0	0	0	0	0	0	0	0	0	0	0	0	0	0	0	0	0	0	0	0	0	0	0	0	0	36.92	FALSE	FALSE	FALSE	209	0.01
DGKIp.Leu420Phe	DGKI	0.01025102306935998	0.00519858598461218	0	0.030753069208079	NA	NA	NA	NA	NA	NA	0.01477669288141755	0.009597850081581726	Phe	Leu	FALSE	NA	1	0	0	0	0	1	0	0	0	0	0	0	0	0	0	0	0	0	0	0	0	0	0	0	0	0	0	0	0	0	0	0	0	0	0	0	0	0	0	0	0	0	0	0	0	0	0	0	0	0	0	0	0	0	0	0	0	0	0	0	0	0	0	0	0	0	37.11	FALSE	FALSE	FALSE	209	0.01
DHDDSp.Leu254Phe	DHDDS	0.01025102306935998	0.00519858598461218	0	0.030753069208079	NA	NA	NA	NA	NA	NA	0.01477669288141755	0.009597850081581726	Phe	Leu	FALSE	NA	1	0	0	0	0	1	0	0	0	0	0	0	0	0	0	0	0	0	0	0	0	0	0	0	0	0	0	0	0	0	0	0	0	0	0	0	0	0	0	0	0	0	0	0	0	0	0	0	0	0	0	0	0	0	0	0	0	0	0	0	0	0	0	0	0	0	35.7	FALSE	FALSE	FALSE	209	0.01
DHRS7p.Leu18Phe	DHRS7	0.01025102306935998	0.00519858598461218	0	0.030753069208079	NA	NA	NA	NA	NA	NA	0.01477669288141755	0.009597850081581726	Phe	Leu	FALSE	NA	1	0	0	0	0	1	0	0	0	0	0	0	0	0	0	0	0	0	0	0	0	0	0	0	0	0	0	0	0	0	0	0	0	0	0	0	0	0	0	0	0	0	0	0	0	0	0	0	0	0	0	0	0	0	0	0	0	0	0	0	0	0	0	0	0	0	38	FALSE	FALSE	FALSE	209	0.01
DHX36p.Cys261Phe	DHX36	0.01025102306935998	0.00519858598461218	0	0.030753069208079	NA	NA	NA	NA	NA	NA	0.01477669288141755	0.009597850081581726	Phe	Cys	FALSE	NA	1	0	0	0	0	1	0	0	0	0	0	0	0	0	0	0	0	0	0	0	0	0	0	0	0	0	0	0	0	0	0	0	0	0	0	0	0	0	0	0	0	0	0	0	0	0	0	0	0	0	0	0	0	0	0	0	0	0	0	0	0	0	0	0	0	0	36.42	FALSE	FALSE	FALSE	209	0.01
DHX37p.Ser315Phe	DHX37	0.01025102306935998	0.00519858598461218	0	0.030753069208079	NA	NA	NA	NA	NA	NA	0.01477669288141755	0.009597850081581726	Phe	Ser	FALSE	NA	1	0	0	0	0	1	0	0	0	0	0	0	0	0	0	0	0	0	0	0	0	0	0	0	0	0	0	0	0	0	0	0	0	0	0	0	0	0	0	0	0	0	0	0	0	0	0	0	0	0	0	0	0	0	0	0	0	0	0	0	0	0	0	0	0	0	36.55	FALSE	FALSE	FALSE	209	0.01
DKFZP761J1410p.Ser135Phe	DKFZP761J1410	0.01025102306935998	0.00519858598461218	0	0.030753069208079	NA	NA	NA	NA	NA	NA	0.01477669288141755	0.009597850081581726	Phe	Ser	FALSE	NA	1	0	0	0	0	1	0	0	0	0	0	0	0	0	0	0	0	0	0	0	0	0	0	0	0	0	0	0	0	0	0	0	0	0	0	0	0	0	0	0	0	0	0	0	0	0	0	0	0	0	0	0	0	0	0	0	0	0	0	0	0	0	0	0	0	0	36.42	FALSE	FALSE	FALSE	209	0.01
DLL4p.Leu671Phe	DLL4	0.01025102306935998	0.00519858598461218	0	0.030753069208079	NA	NA	NA	NA	NA	NA	0.01477669288141755	0.009597850081581726	Phe	Leu	FALSE	NA	1	0	0	0	0	1	0	0	0	0	0	0	0	0	0	0	0	0	0	0	0	0	0	0	0	0	0	0	0	0	0	0	0	0	0	0	0	0	0	0	0	0	0	0	0	0	0	0	0	0	0	0	0	0	0	0	0	0	0	0	0	0	0	0	0	0	36.17	FALSE	FALSE	FALSE	209	0.01
DLSTp.Asn275Phe	DLST	0.01025102306935998	0.00519858598461218	0	0.030753069208079	NA	NA	NA	NA	NA	NA	0.01477669288141755	0.009597850081581726	Phe	Asn	FALSE	NA	1	0	0	0	0	1	0	0	0	0	0	0	0	0	0	0	0	0	0	0	0	0	0	0	0	0	0	0	0	0	0	0	0	0	0	0	0	0	0	0	0	0	0	0	0	0	0	0	0	0	0	0	0	0	0	0	0	0	0	0	0	0	0	0	0	0	36.69	FALSE	FALSE	FALSE	209	0.01
DMBX1p.Leu244Phe	DMBX1	0.01025102306935998	0.00519858598461218	0	0.030753069208079	NA	NA	NA	NA	NA	NA	0.01477669288141755	0.009597850081581726	Phe	Leu	FALSE	NA	1	0	0	0	0	1	0	0	0	0	0	0	0	0	0	0	0	0	0	0	0	0	0	0	0	0	0	0	0	0	0	0	0	0	0	0	0	0	0	0	0	0	0	0	0	0	0	0	0	0	0	0	0	0	0	0	0	0	0	0	0	0	0	0	0	0	36.58	FALSE	FALSE	FALSE	209	0.01
DMXL1p.Ser1070Phe	DMXL1	0.01025102306935998	0.00519858598461218	0	0.030753069208079	NA	NA	NA	NA	NA	NA	0.01477669288141755	0.009597850081581726	Phe	Ser	FALSE	NA	1	0	0	0	0	1	0	0	0	0	0	0	0	0	0	0	0	0	0	0	0	0	0	0	0	0	0	0	0	0	0	0	0	0	0	0	0	0	0	0	0	0	0	0	0	0	0	0	0	0	0	0	0	0	0	0	0	0	0	0	0	0	0	0	0	0	36.91	FALSE	FALSE	FALSE	209	0.01
DNAH14p.Leu312Phe	DNAH14	0.01025102306935998	0.00519858598461218	0	0.030753069208079	NA	NA	NA	NA	NA	NA	0.01477669288141755	0.009597850081581726	Phe	Leu	FALSE	NA	1	0	0	0	0	1	0	0	0	0	0	0	0	0	0	0	0	0	0	0	0	0	0	0	0	0	0	0	0	0	0	0	0	0	0	0	0	0	0	0	0	0	0	0	0	0	0	0	0	0	0	0	0	0	0	0	0	0	0	0	0	0	0	0	0	0	36.49	FALSE	FALSE	FALSE	209	0.01
DNAH1p.Tyr3869Phe	DNAH1	0.01025102306935998	0.00519858598461218	0	0.030753069208079	NA	NA	NA	NA	NA	NA	0.01477669288141755	0.009597850081581726	Phe	Tyr	FALSE	NA	1	0	0	0	0	1	0	0	0	0	0	0	0	0	0	0	0	0	0	0	0	0	0	0	0	0	0	0	0	0	0	0	0	0	0	0	0	0	0	0	0	0	0	0	0	0	0	0	0	0	0	0	0	0	0	0	0	0	0	0	0	0	0	0	0	0	36.61	FALSE	FALSE	FALSE	209	0.01
DNAH2p.Leu1707Phe	DNAH2	0.01025102306935998	0.00519858598461218	0	0.030753069208079	NA	NA	NA	NA	NA	NA	0.01477669288141755	0.009597850081581726	Phe	Leu	FALSE	NA	1	0	0	0	0	1	0	0	0	0	0	0	0	0	0	0	0	0	0	0	0	0	0	0	0	0	0	0	0	0	0	0	0	0	0	0	0	0	0	0	0	0	0	0	0	0	0	0	0	0	0	0	0	0	0	0	0	0	0	0	0	0	0	0	0	0	35.76	FALSE	FALSE	FALSE	209	0.01
DNAH5p.Ser4526Phe	DNAH5	0.01025102306935998	0.00519858598461218	0	0.030753069208079	NA	NA	NA	NA	NA	NA	0.01477669288141755	0.009597850081581726	Phe	Ser	FALSE	NA	1	0	0	0	0	1	0	0	0	0	0	0	0	0	0	0	0	0	0	0	0	0	0	0	0	0	0	0	0	0	0	0	0	0	0	0	0	0	0	0	0	0	0	0	0	0	0	0	0	0	0	0	0	0	0	0	0	0	0	0	0	0	0	0	0	0	35.72	FALSE	FALSE	FALSE	209	0.01
DNAH8p.Leu1501Phe	DNAH8	0.01025102306935998	0.00519858598461218	0	0.030753069208079	NA	NA	NA	NA	NA	NA	0.01477669288141755	0.009597850081581726	Phe	Leu	FALSE	NA	1	0	0	0	0	1	0	0	0	0	0	0	0	0	0	0	0	0	0	0	0	0	0	0	0	0	0	0	0	0	0	0	0	0	0	0	0	0	0	0	0	0	0	0	0	0	0	0	0	0	0	0	0	0	0	0	0	0	0	0	0	0	0	0	0	0	37	FALSE	FALSE	FALSE	209	0.01
DNAH9p.Ile3762Phe	DNAH9	0.01025102306935998	0.00519858598461218	0	0.030753069208079	NA	NA	NA	NA	NA	NA	0.01477669288141755	0.009597850081581726	Phe	Ile	FALSE	NA	1	0	0	0	0	1	0	0	0	0	0	0	0	0	0	0	0	0	0	0	0	0	0	0	0	0	0	0	0	0	0	0	0	0	0	0	0	0	0	0	0	0	0	0	0	0	0	0	0	0	0	0	0	0	0	0	0	0	0	0	0	0	0	0	0	0	36.79	FALSE	FALSE	FALSE	209	0.01
DNAJB12p.Leu344Phe	DNAJB12	0.01025102306935998	0.00519858598461218	0	0.030753069208079	NA	NA	NA	NA	NA	NA	0.01477669288141755	0.009597850081581726	Phe	Leu	FALSE	NA	1	0	0	0	0	1	0	0	0	0	0	0	0	0	0	0	0	0	0	0	0	0	0	0	0	0	0	0	0	0	0	0	0	0	0	0	0	0	0	0	0	0	0	0	0	0	0	0	0	0	0	0	0	0	0	0	0	0	0	0	0	0	0	0	0	0	37.57	FALSE	FALSE	FALSE	209	0.01
DNAJC14p.Ser159Phe	DNAJC14	0.01025102306935998	0.00519858598461218	0	0.030753069208079	NA	NA	NA	NA	NA	NA	0.01477669288141755	0.009597850081581726	Phe	Ser	FALSE	NA	1	0	0	0	0	1	0	0	0	0	0	0	0	0	0	0	0	0	0	0	0	0	0	0	0	0	0	0	0	0	0	0	0	0	0	0	0	0	0	0	0	0	0	0	0	0	0	0	0	0	0	0	0	0	0	0	0	0	0	0	0	0	0	0	0	0	36	FALSE	FALSE	FALSE	209	0.01
DNASE2p.Cys327Phe	DNASE2	0.01025102306935998	0.00519858598461218	0	0.030753069208079	NA	NA	NA	NA	NA	NA	0.01477669288141755	0.009597850081581726	Phe	Cys	FALSE	NA	1	0	0	0	0	1	0	0	0	0	0	0	0	0	0	0	0	0	0	0	0	0	0	0	0	0	0	0	0	0	0	0	0	0	0	0	0	0	0	0	0	0	0	0	0	0	0	0	0	0	0	0	0	0	0	0	0	0	0	0	0	0	0	0	0	0	36.75	FALSE	FALSE	FALSE	209	0.01
DNHD1p.Ser588Phe	DNHD1	0.01025102306935998	0.00519858598461218	0	0.030753069208079	NA	NA	NA	NA	NA	NA	0.01477669288141755	0.009597850081581726	Phe	Ser	FALSE	NA	1	0	0	0	0	1	0	0	0	0	0	0	0	0	0	0	0	0	0	0	0	0	0	0	0	0	0	0	0	0	0	0	0	0	0	0	0	0	0	0	0	0	0	0	0	0	0	0	0	0	0	0	0	0	0	0	0	0	0	0	0	0	0	0	0	0	36.37	FALSE	FALSE	FALSE	209	0.01
DNM1Lp.Leu486Phe	DNM1L	0.01025102306935998	0.00519858598461218	0	0.030753069208079	NA	NA	NA	NA	NA	NA	0.01477669288141755	0.009597850081581726	Phe	Leu	FALSE	NA	1	0	0	0	0	1	0	0	0	0	0	0	0	0	0	0	0	0	0	0	0	0	0	0	0	0	0	0	0	0	0	0	0	0	0	0	0	0	0	0	0	0	0	0	0	0	0	0	0	0	0	0	0	0	0	0	0	0	0	0	0	0	0	0	0	0	36.92	FALSE	FALSE	FALSE	209	0.01
DOCK10p.Tyr1814Phe	DOCK10	0.01025102306935998	0.00519858598461218	0	0.030753069208079	NA	NA	NA	NA	NA	NA	0.01477669288141755	0.009597850081581726	Phe	Tyr	FALSE	NA	1	0	0	0	0	1	0	0	0	0	0	0	0	0	0	0	0	0	0	0	0	0	0	0	0	0	0	0	0	0	0	0	0	0	0	0	0	0	0	0	0	0	0	0	0	0	0	0	0	0	0	0	0	0	0	0	0	0	0	0	0	0	0	0	0	0	37.77	FALSE	FALSE	FALSE	209	0.01
DOCK3p.Val1727Phe	DOCK3	0.01025102306935998	0.00519858598461218	0	0.030753069208079	NA	NA	NA	NA	NA	NA	0.01477669288141755	0.009597850081581726	Phe	Val	FALSE	NA	1	0	0	0	0	1	0	0	0	0	0	0	0	0	0	0	0	0	0	0	0	0	0	0	0	0	0	0	0	0	0	0	0	0	0	0	0	0	0	0	0	0	0	0	0	0	0	0	0	0	0	0	0	0	0	0	0	0	0	0	0	0	0	0	0	0	36.53	FALSE	FALSE	FALSE	209	0.01
DOCK7p.Cys686Phe	DOCK7	0.01025102306935998	0.00519858598461218	0	0.030753069208079	NA	NA	NA	NA	NA	NA	0.01477669288141755	0.009597850081581726	Phe	Cys	FALSE	NA	1	0	0	0	0	1	0	0	0	0	0	0	0	0	0	0	0	0	0	0	0	0	0	0	0	0	0	0	0	0	0	0	0	0	0	0	0	0	0	0	0	0	0	0	0	0	0	0	0	0	0	0	0	0	0	0	0	0	0	0	0	0	0	0	0	0	36.77	FALSE	FALSE	FALSE	209	0.01
DOK4p.Leu303Phe	DOK4	0.01025102306935998	0.00519858598461218	0	0.030753069208079	NA	NA	NA	NA	NA	NA	0.01477669288141755	0.009597850081581726	Phe	Leu	FALSE	NA	1	0	0	0	0	1	0	0	0	0	0	0	0	0	0	0	0	0	0	0	0	0	0	0	0	0	0	0	0	0	0	0	0	0	0	0	0	0	0	0	0	0	0	0	0	0	0	0	0	0	0	0	0	0	0	0	0	0	0	0	0	0	0	0	0	0	37.06	FALSE	FALSE	FALSE	209	0.01
DOLPP1p.Leu9Phe	DOLPP1	0.01025102306935998	0.00519858598461218	0	0.030753069208079	NA	NA	NA	NA	NA	NA	0.01477669288141755	0.009597850081581726	Phe	Leu	FALSE	NA	1	0	0	0	0	1	0	0	0	0	0	0	0	0	0	0	0	0	0	0	0	0	0	0	0	0	0	0	0	0	0	0	0	0	0	0	0	0	0	0	0	0	0	0	0	0	0	0	0	0	0	0	0	0	0	0	0	0	0	0	0	0	0	0	0	0	37.1	FALSE	FALSE	FALSE	209	0.01
DOPEY1p.Ser698Phe	DOPEY1	0.01025102306935998	0.00519858598461218	0	0.030753069208079	NA	NA	NA	NA	NA	NA	0.01477669288141755	0.009597850081581726	Phe	Ser	FALSE	NA	1	0	0	0	0	1	0	0	0	0	0	0	0	0	0	0	0	0	0	0	0	0	0	0	0	0	0	0	0	0	0	0	0	0	0	0	0	0	0	0	0	0	0	0	0	0	0	0	0	0	0	0	0	0	0	0	0	0	0	0	0	0	0	0	0	0	36.38	FALSE	FALSE	FALSE	209	0.01
DPEP2p.Leu430Phe	DPEP2	0.01025102306935998	0.00519858598461218	0	0.030753069208079	NA	NA	NA	NA	NA	NA	0.01477669288141755	0.009597850081581726	Phe	Leu	FALSE	NA	1	0	0	0	0	1	0	0	0	0	0	0	0	0	0	0	0	0	0	0	0	0	0	0	0	0	0	0	0	0	0	0	0	0	0	0	0	0	0	0	0	0	0	0	0	0	0	0	0	0	0	0	0	0	0	0	0	0	0	0	0	0	0	0	0	0	37.13	FALSE	FALSE	FALSE	209	0.01
DPEP3p.Leu325Phe	DPEP3	0.01025102306935998	0.00519858598461218	0	0.030753069208079	NA	NA	NA	NA	NA	NA	0.01477669288141755	0.009597850081581726	Phe	Leu	FALSE	NA	1	0	0	0	0	1	0	0	0	0	0	0	0	0	0	0	0	0	0	0	0	0	0	0	0	0	0	0	0	0	0	0	0	0	0	0	0	0	0	0	0	0	0	0	0	0	0	0	0	0	0	0	0	0	0	0	0	0	0	0	0	0	0	0	0	0	37.14	FALSE	FALSE	FALSE	209	0.01
DPH2p.Ser391Phe	DPH2	0.01025102306935998	0.00519858598461218	0	0.030753069208079	NA	NA	NA	NA	NA	NA	0.01477669288141755	0.009597850081581726	Phe	Ser	FALSE	NA	1	0	0	0	0	1	0	0	0	0	0	0	0	0	0	0	0	0	0	0	0	0	0	0	0	0	0	0	0	0	0	0	0	0	0	0	0	0	0	0	0	0	0	0	0	0	0	0	0	0	0	0	0	0	0	0	0	0	0	0	0	0	0	0	0	0	36.39	FALSE	FALSE	FALSE	209	0.01
DPM1p.Leu171Phe	DPM1	0.01025102306935998	0.00519858598461218	0	0.030753069208079	NA	NA	NA	NA	NA	NA	0.01477669288141755	0.009597850081581726	Phe	Leu	FALSE	NA	1	0	0	0	0	1	0	0	0	0	0	0	0	0	0	0	0	0	0	0	0	0	0	0	0	0	0	0	0	0	0	0	0	0	0	0	0	0	0	0	0	0	0	0	0	0	0	0	0	0	0	0	0	0	0	0	0	0	0	0	0	0	0	0	0	0	36.42	FALSE	FALSE	FALSE	209	0.01
DPP10p.Ser74Phe	DPP10	0.01025102306935998	0.00519858598461218	0	0.030753069208079	NA	NA	NA	NA	NA	NA	0.01477669288141755	0.009597850081581726	Phe	Ser	FALSE	NA	1	0	0	0	0	1	0	0	0	0	0	0	0	0	0	0	0	0	0	0	0	0	0	0	0	0	0	0	0	0	0	0	0	0	0	0	0	0	0	0	0	0	0	0	0	0	0	0	0	0	0	0	0	0	0	0	0	0	0	0	0	0	0	0	0	0	36.19	FALSE	FALSE	FALSE	209	0.01
DPP10p.Val48Phe	DPP10	0.01025102306935998	0.00519858598461218	0	0.030753069208079	NA	NA	NA	NA	NA	NA	0.01477669288141755	0.009597850081581726	Phe	Val	FALSE	NA	1	0	0	0	0	1	0	0	0	0	0	0	0	0	0	0	0	0	0	0	0	0	0	0	0	0	0	0	0	0	0	0	0	0	0	0	0	0	0	0	0	0	0	0	0	0	0	0	0	0	0	0	0	0	0	0	0	0	0	0	0	0	0	0	0	0	36.37	FALSE	FALSE	FALSE	209	0.01
DPP9p.Tyr701Phe	DPP9	0.01025102306935998	0.00519858598461218	0	0.030753069208079	NA	NA	NA	NA	NA	NA	0.01477669288141755	0.009597850081581726	Phe	Tyr	FALSE	NA	1	0	0	0	0	1	0	0	0	0	0	0	0	0	0	0	0	0	0	0	0	0	0	0	0	0	0	0	0	0	0	0	0	0	0	0	0	0	0	0	0	0	0	0	0	0	0	0	0	0	0	0	0	0	0	0	0	0	0	0	0	0	0	0	0	0	37.21	FALSE	FALSE	FALSE	209	0.01
DPY19L1p.Ile112Phe	DPY19L1	0.01025102306935998	0.00519858598461218	0	0.030753069208079	NA	NA	NA	NA	NA	NA	0.01477669288141755	0.009597850081581726	Phe	Ile	FALSE	NA	1	0	0	0	0	1	0	0	0	0	0	0	0	0	0	0	0	0	0	0	0	0	0	0	0	0	0	0	0	0	0	0	0	0	0	0	0	0	0	0	0	0	0	0	0	0	0	0	0	0	0	0	0	0	0	0	0	0	0	0	0	0	0	0	0	0	36.94	FALSE	FALSE	FALSE	209	0.01
DRD5p.Cys45Phe	DRD5	0.01025102306935998	0.00519858598461218	0	0.030753069208079	NA	NA	NA	NA	NA	NA	0.01477669288141755	0.009597850081581726	Phe	Cys	FALSE	NA	1	0	0	0	0	1	0	0	0	0	0	0	0	0	0	0	0	0	0	0	0	0	0	0	0	0	0	0	0	0	0	0	0	0	0	0	0	0	0	0	0	0	0	0	0	0	0	0	0	0	0	0	0	0	0	0	0	0	0	0	0	0	0	0	0	0	36.78	FALSE	FALSE	FALSE	209	0.01
DSPp.Ser2676Phe	DSP	0.01025102306935998	0.00519858598461218	0	0.030753069208079	NA	NA	NA	NA	NA	NA	0.01477669288141755	0.009597850081581726	Phe	Ser	FALSE	NA	1	0	0	0	0	1	0	0	0	0	0	0	0	0	0	0	0	0	0	0	0	0	0	0	0	0	0	0	0	0	0	0	0	0	0	0	0	0	0	0	0	0	0	0	0	0	0	0	0	0	0	0	0	0	0	0	0	0	0	0	0	0	0	0	0	0	36.87	FALSE	FALSE	FALSE	209	0.01
DTX2p.Leu560Phe	DTX2	0.01025102306935998	0.00519858598461218	0	0.030753069208079	NA	NA	NA	NA	NA	NA	0.01477669288141755	0.009597850081581726	Phe	Leu	FALSE	NA	1	0	0	0	0	1	0	0	0	0	0	0	0	0	0	0	0	0	0	0	0	0	0	0	0	0	0	0	0	0	0	0	0	0	0	0	0	0	0	0	0	0	0	0	0	0	0	0	0	0	0	0	0	0	0	0	0	0	0	0	0	0	0	0	0	0	37.06	FALSE	FALSE	FALSE	209	0.01
DUSP7p.Cys325Phe	DUSP7	0.01025102306935998	0.00519858598461218	0	0.030753069208079	NA	NA	NA	NA	NA	NA	0.01477669288141755	0.009597850081581726	Phe	Cys	FALSE	NA	1	0	0	0	0	1	0	0	0	0	0	0	0	0	0	0	0	0	0	0	0	0	0	0	0	0	0	0	0	0	0	0	0	0	0	0	0	0	0	0	0	0	0	0	0	0	0	0	0	0	0	0	0	0	0	0	0	0	0	0	0	0	0	0	0	0	36.77	FALSE	FALSE	FALSE	209	0.01
DYNC2H1p.Leu1391Phe	DYNC2H1	0.01025102306935998	0.00519858598461218	0	0.030753069208079	NA	NA	NA	NA	NA	NA	0.01477669288141755	0.009597850081581726	Phe	Leu	FALSE	NA	1	0	0	0	0	1	0	0	0	0	0	0	0	0	0	0	0	0	0	0	0	0	0	0	0	0	0	0	0	0	0	0	0	0	0	0	0	0	0	0	0	0	0	0	0	0	0	0	0	0	0	0	0	0	0	0	0	0	0	0	0	0	0	0	0	0	37.03	FALSE	FALSE	FALSE	209	0.01
DYRK2p.Ser139Phe	DYRK2	0.01025102306935998	0.00519858598461218	0	0.030753069208079	NA	NA	NA	NA	NA	NA	0.01477669288141755	0.009597850081581726	Phe	Ser	FALSE	NA	1	0	0	0	0	1	0	0	0	0	0	0	0	0	0	0	0	0	0	0	0	0	0	0	0	0	0	0	0	0	0	0	0	0	0	0	0	0	0	0	0	0	0	0	0	0	0	0	0	0	0	0	0	0	0	0	0	0	0	0	0	0	0	0	0	0	36.69	FALSE	FALSE	FALSE	209	0.01
E2F8p.Ile726Phe	E2F8	0.01025102306935998	0.00519858598461218	0	0.030753069208079	NA	NA	NA	NA	NA	NA	0.01477669288141755	0.009597850081581726	Phe	Ile	FALSE	NA	1	0	0	0	0	1	0	0	0	0	0	0	0	0	0	0	0	0	0	0	0	0	0	0	0	0	0	0	0	0	0	0	0	0	0	0	0	0	0	0	0	0	0	0	0	0	0	0	0	0	0	0	0	0	0	0	0	0	0	0	0	0	0	0	0	0	36.49	FALSE	FALSE	FALSE	209	0.01
EDC3p.Val130Phe	EDC3	0.01025102306935998	0.00519858598461218	0	0.030753069208079	NA	NA	NA	NA	NA	NA	0.01477669288141755	0.009597850081581726	Phe	Val	FALSE	NA	1	0	0	0	0	1	0	0	0	0	0	0	0	0	0	0	0	0	0	0	0	0	0	0	0	0	0	0	0	0	0	0	0	0	0	0	0	0	0	0	0	0	0	0	0	0	0	0	0	0	0	0	0	0	0	0	0	0	0	0	0	0	0	0	0	0	36.65	FALSE	FALSE	FALSE	209	0.01
EDN2p.Val60Phe	EDN2	0.01025102306935998	0.00519858598461218	0	0.030753069208079	NA	NA	NA	NA	NA	NA	0.01477669288141755	0.009597850081581726	Phe	Val	FALSE	NA	1	0	0	0	0	1	0	0	0	0	0	0	0	0	0	0	0	0	0	0	0	0	0	0	0	0	0	0	0	0	0	0	0	0	0	0	0	0	0	0	0	0	0	0	0	0	0	0	0	0	0	0	0	0	0	0	0	0	0	0	0	0	0	0	0	0	36.01	FALSE	FALSE	FALSE	209	0.01
EDNRBp.Ser176Phe	EDNRB	0.01025102306935998	0.00519858598461218	0	0.030753069208079	NA	NA	NA	NA	NA	NA	0.01477669288141755	0.009597850081581726	Phe	Ser	FALSE	NA	1	0	0	0	0	1	0	0	0	0	0	0	0	0	0	0	0	0	0	0	0	0	0	0	0	0	0	0	0	0	0	0	0	0	0	0	0	0	0	0	0	0	0	0	0	0	0	0	0	0	0	0	0	0	0	0	0	0	0	0	0	0	0	0	0	0	37.02	FALSE	FALSE	FALSE	209	0.01
EDRF1p.Leu718Phe	EDRF1	0.01025102306935998	0.00519858598461218	0	0.030753069208079	NA	NA	NA	NA	NA	NA	0.01477669288141755	0.009597850081581726	Phe	Leu	FALSE	NA	1	0	0	0	0	1	0	0	0	0	0	0	0	0	0	0	0	0	0	0	0	0	0	0	0	0	0	0	0	0	0	0	0	0	0	0	0	0	0	0	0	0	0	0	0	0	0	0	0	0	0	0	0	0	0	0	0	0	0	0	0	0	0	0	0	0	36.65	FALSE	FALSE	FALSE	209	0.01
EFCAB12p.Ser266Phe	EFCAB12	0.01025102306935998	0.00519858598461218	0	0.030753069208079	NA	NA	NA	NA	NA	NA	0.01477669288141755	0.009597850081581726	Phe	Ser	FALSE	NA	1	0	0	0	0	1	0	0	0	0	0	0	0	0	0	0	0	0	0	0	0	0	0	0	0	0	0	0	0	0	0	0	0	0	0	0	0	0	0	0	0	0	0	0	0	0	0	0	0	0	0	0	0	0	0	0	0	0	0	0	0	0	0	0	0	0	36.72	FALSE	FALSE	FALSE	209	0.01
EFHBp.Ile268Phe	EFHB	0.01025102306935998	0.00519858598461218	0	0.030753069208079	NA	NA	NA	NA	NA	NA	0.01477669288141755	0.009597850081581726	Phe	Ile	FALSE	NA	1	0	0	0	0	1	0	0	0	0	0	0	0	0	0	0	0	0	0	0	0	0	0	0	0	0	0	0	0	0	0	0	0	0	0	0	0	0	0	0	0	0	0	0	0	0	0	0	0	0	0	0	0	0	0	0	0	0	0	0	0	0	0	0	0	0	35.480000000000004	FALSE	FALSE	FALSE	209	0.01
EGFp.Ser589Phe	EGF	0.01025102306935998	0.00519858598461218	0	0.030753069208079	NA	NA	NA	NA	NA	NA	0.01477669288141755	0.009597850081581726	Phe	Ser	FALSE	NA	1	0	0	0	0	1	0	0	0	0	0	0	0	0	0	0	0	0	0	0	0	0	0	0	0	0	0	0	0	0	0	0	0	0	0	0	0	0	0	0	0	0	0	0	0	0	0	0	0	0	0	0	0	0	0	0	0	0	0	0	0	0	0	0	0	0	36.82	FALSE	FALSE	FALSE	209	0.01
EIF3Dp.Cys498Phe	EIF3D	0.01025102306935998	0.00519858598461218	0	0.030753069208079	NA	NA	NA	NA	NA	NA	0.01477669288141755	0.009597850081581726	Phe	Cys	FALSE	NA	1	0	0	0	0	1	0	0	0	0	0	0	0	0	0	0	0	0	0	0	0	0	0	0	0	0	0	0	0	0	0	0	0	0	0	0	0	0	0	0	0	0	0	0	0	0	0	0	0	0	0	0	0	0	0	0	0	0	0	0	0	0	0	0	0	0	37.23	FALSE	FALSE	FALSE	209	0.01
EIF4A1p.Leu266Phe	EIF4A1	0.01025102306935998	0.00519858598461218	0	0.030753069208079	NA	NA	NA	NA	NA	NA	0.01477669288141755	0.009597850081581726	Phe	Leu	FALSE	NA	1	0	0	0	0	1	0	0	0	0	0	0	0	0	0	0	0	0	0	0	0	0	0	0	0	0	0	0	0	0	0	0	0	0	0	0	0	0	0	0	0	0	0	0	0	0	0	0	0	0	0	0	0	0	0	0	0	0	0	0	0	0	0	0	0	0	37.06	FALSE	FALSE	FALSE	209	0.01
ELP4p.Leu385Phe	ELP4	0.01025102306935998	0.00519858598461218	0	0.030753069208079	NA	NA	NA	NA	NA	NA	0.01477669288141755	0.009597850081581726	Phe	Leu	FALSE	NA	1	0	0	0	0	1	0	0	0	0	0	0	0	0	0	0	0	0	0	0	0	0	0	0	0	0	0	0	0	0	0	0	0	0	0	0	0	0	0	0	0	0	0	0	0	0	0	0	0	0	0	0	0	0	0	0	0	0	0	0	0	0	0	0	0	0	37.64	FALSE	FALSE	FALSE	209	0.01
EML2p.Val697Phe	EML2	0.01025102306935998	0.00519858598461218	0	0.030753069208079	NA	NA	NA	NA	NA	NA	0.01477669288141755	0.009597850081581726	Phe	Val	FALSE	NA	1	0	0	0	0	1	0	0	0	0	0	0	0	0	0	0	0	0	0	0	0	0	0	0	0	0	0	0	0	0	0	0	0	0	0	0	0	0	0	0	0	0	0	0	0	0	0	0	0	0	0	0	0	0	0	0	0	0	0	0	0	0	0	0	0	0	36.83	FALSE	FALSE	FALSE	209	0.01
ENDOD1p.Leu12Phe	ENDOD1	0.01025102306935998	0.00519858598461218	0	0.030753069208079	NA	NA	NA	NA	NA	NA	0.01477669288141755	0.009597850081581726	Phe	Leu	FALSE	NA	1	0	0	0	0	1	0	0	0	0	0	0	0	0	0	0	0	0	0	0	0	0	0	0	0	0	0	0	0	0	0	0	0	0	0	0	0	0	0	0	0	0	0	0	0	0	0	0	0	0	0	0	0	0	0	0	0	0	0	0	0	0	0	0	0	0	36.25	FALSE	FALSE	FALSE	209	0.01
ENPP5p.Tyr186Phe	ENPP5	0.01025102306935998	0.00519858598461218	0	0.030753069208079	NA	NA	NA	NA	NA	NA	0.01477669288141755	0.009597850081581726	Phe	Tyr	FALSE	NA	1	0	0	0	0	1	0	0	0	0	0	0	0	0	0	0	0	0	0	0	0	0	0	0	0	0	0	0	0	0	0	0	0	0	0	0	0	0	0	0	0	0	0	0	0	0	0	0	0	0	0	0	0	0	0	0	0	0	0	0	0	0	0	0	0	0	37.64	FALSE	FALSE	FALSE	209	0.01
ENTPD6p.Ser327Phe	ENTPD6	0.01025102306935998	0.00519858598461218	0	0.030753069208079	NA	NA	NA	NA	NA	NA	0.01477669288141755	0.009597850081581726	Phe	Ser	FALSE	NA	1	0	0	0	0	1	0	0	0	0	0	0	0	0	0	0	0	0	0	0	0	0	0	0	0	0	0	0	0	0	0	0	0	0	0	0	0	0	0	0	0	0	0	0	0	0	0	0	0	0	0	0	0	0	0	0	0	0	0	0	0	0	0	0	0	0	35.69	FALSE	FALSE	FALSE	209	0.01
EPHA7p.Cys907Phe	EPHA7	0.01025102306935998	0.00519858598461218	0	0.030753069208079	NA	NA	NA	NA	NA	NA	0.01477669288141755	0.009597850081581726	Phe	Cys	FALSE	2	1	0	0	0	0	1	0	0	0	0	0	0	0	0	0	0	0	0	0	0	0	0	0	0	0	0	0	0	0	0	0	0	0	0	0	0	0	0	0	0	0	0	0	0	0	0	0	0	0	0	0	0	0	0	0	0	0	0	0	0	0	0	0	0	0	0	36.94	FALSE	FALSE	FALSE	209	0.01
EPHB1p.Val189Phe	EPHB1	0.01025102306935998	0.00519858598461218	0	0.030753069208079	NA	NA	NA	NA	NA	NA	0.01477669288141755	0.009597850081581726	Phe	Val	FALSE	NA	1	0	0	0	0	1	0	0	0	0	0	0	0	0	0	0	0	0	0	0	0	0	0	0	0	0	0	0	0	0	0	0	0	0	0	0	0	0	0	0	0	0	0	0	0	0	0	0	0	0	0	0	0	0	0	0	0	0	0	0	0	0	0	0	0	0	37.51	FALSE	FALSE	FALSE	209	0.01
EPHB4p.Ser438Phe	EPHB4	0.01025102306935998	0.00519858598461218	0	0.030753069208079	NA	NA	NA	NA	NA	NA	0.01477669288141755	0.009597850081581726	Phe	Ser	FALSE	NA	1	0	0	0	0	1	0	0	0	0	0	0	0	0	0	0	0	0	0	0	0	0	0	0	0	0	0	0	0	0	0	0	0	0	0	0	0	0	0	0	0	0	0	0	0	0	0	0	0	0	0	0	0	0	0	0	0	0	0	0	0	0	0	0	0	0	36.98	FALSE	FALSE	FALSE	209	0.01
ERCC6L2p.Ser376Phe	ERCC6L2	0.01025102306935998	0.00519858598461218	0	0.030753069208079	NA	NA	NA	NA	NA	NA	0.01477669288141755	0.009597850081581726	Phe	Ser	FALSE	NA	1	0	0	0	0	1	0	0	0	0	0	0	0	0	0	0	0	0	0	0	0	0	0	0	0	0	0	0	0	0	0	0	0	0	0	0	0	0	0	0	0	0	0	0	0	0	0	0	0	0	0	0	0	0	0	0	0	0	0	0	0	0	0	0	0	0	37.68	FALSE	FALSE	FALSE	209	0.01
ERI1p.Ser331Phe	ERI1	0.01025102306935998	0.00519858598461218	0	0.030753069208079	NA	NA	NA	NA	NA	NA	0.01477669288141755	0.009597850081581726	Phe	Ser	FALSE	NA	1	0	0	0	0	1	0	0	0	0	0	0	0	0	0	0	0	0	0	0	0	0	0	0	0	0	0	0	0	0	0	0	0	0	0	0	0	0	0	0	0	0	0	0	0	0	0	0	0	0	0	0	0	0	0	0	0	0	0	0	0	0	0	0	0	0	36.75	FALSE	FALSE	FALSE	209	0.01
ERMP1p.Ile642Phe	ERMP1	0.01025102306935998	0.00519858598461218	0	0.030753069208079	NA	NA	NA	NA	NA	NA	0.01477669288141755	0.009597850081581726	Phe	Ile	FALSE	NA	1	0	0	0	0	1	0	0	0	0	0	0	0	0	0	0	0	0	0	0	0	0	0	0	0	0	0	0	0	0	0	0	0	0	0	0	0	0	0	0	0	0	0	0	0	0	0	0	0	0	0	0	0	0	0	0	0	0	0	0	0	0	0	0	0	0	36.73	FALSE	FALSE	FALSE	209	0.01
ERMP1p.Val534Phe	ERMP1	0.01025102306935998	0.00519858598461218	0	0.030753069208079	NA	NA	NA	NA	NA	NA	0.01477669288141755	0.009597850081581726	Phe	Val	FALSE	NA	1	0	0	0	0	1	0	0	0	0	0	0	0	0	0	0	0	0	0	0	0	0	0	0	0	0	0	0	0	0	0	0	0	0	0	0	0	0	0	0	0	0	0	0	0	0	0	0	0	0	0	0	0	0	0	0	0	0	0	0	0	0	0	0	0	0	37.53	FALSE	FALSE	FALSE	209	0.01
ESYT1p.Ser470Phe	ESYT1	0.01025102306935998	0.00519858598461218	0	0.030753069208079	NA	NA	NA	NA	NA	NA	0.01477669288141755	0.009597850081581726	Phe	Ser	FALSE	NA	1	0	0	0	0	1	0	0	0	0	0	0	0	0	0	0	0	0	0	0	0	0	0	0	0	0	0	0	0	0	0	0	0	0	0	0	0	0	0	0	0	0	0	0	0	0	0	0	0	0	0	0	0	0	0	0	0	0	0	0	0	0	0	0	0	0	35.96	FALSE	FALSE	FALSE	209	0.01
ETNPPLp.Ile149Phe	ETNPPL	0.01025102306935998	0.00519858598461218	0	0.030753069208079	NA	NA	NA	NA	NA	NA	0.01477669288141755	0.009597850081581726	Phe	Ile	FALSE	NA	1	0	0	0	0	1	0	0	0	0	0	0	0	0	0	0	0	0	0	0	0	0	0	0	0	0	0	0	0	0	0	0	0	0	0	0	0	0	0	0	0	0	0	0	0	0	0	0	0	0	0	0	0	0	0	0	0	0	0	0	0	0	0	0	0	0	36.62	FALSE	FALSE	FALSE	209	0.01
EVX2p.Leu136Phe	EVX2	0.01025102306935998	0.00519858598461218	0	0.030753069208079	NA	NA	NA	NA	NA	NA	0.01477669288141755	0.009597850081581726	Phe	Leu	FALSE	NA	1	0	0	0	0	1	0	0	0	0	0	0	0	0	0	0	0	0	0	0	0	0	0	0	0	0	0	0	0	0	0	0	0	0	0	0	0	0	0	0	0	0	0	0	0	0	0	0	0	0	0	0	0	0	0	0	0	0	0	0	0	0	0	0	0	0	36.28	FALSE	FALSE	FALSE	209	0.01
EWSR1p.Tyr220Phe	EWSR1	0.01025102306935998	0.00519858598461218	0	0.030753069208079	NA	NA	NA	NA	NA	NA	0.01477669288141755	0.009597850081581726	Phe	Tyr	FALSE	1	1	0	0	0	0	1	0	0	0	0	0	0	0	0	0	0	0	0	0	0	0	0	0	0	0	0	0	0	0	0	0	0	0	0	0	0	0	0	0	0	0	0	0	0	0	0	0	0	0	0	0	0	0	0	0	0	0	0	0	0	0	0	0	0	0	0	37.08	FALSE	FALSE	FALSE	209	0.01
EXOC3L4p.Leu681Phe	EXOC3L4	0.01025102306935998	0.00519858598461218	0	0.030753069208079	NA	NA	NA	NA	NA	NA	0.01477669288141755	0.009597850081581726	Phe	Leu	FALSE	NA	1	0	0	0	0	1	0	0	0	0	0	0	0	0	0	0	0	0	0	0	0	0	0	0	0	0	0	0	0	0	0	0	0	0	0	0	0	0	0	0	0	0	0	0	0	0	0	0	0	0	0	0	0	0	0	0	0	0	0	0	0	0	0	0	0	0	38.14	FALSE	FALSE	FALSE	209	0.01
EXOC6Bp.Leu138Phe	EXOC6B	0.01025102306935998	0.00519858598461218	0	0.030753069208079	NA	NA	NA	NA	NA	NA	0.01477669288141755	0.009597850081581726	Phe	Leu	FALSE	NA	1	0	0	0	0	1	0	0	0	0	0	0	0	0	0	0	0	0	0	0	0	0	0	0	0	0	0	0	0	0	0	0	0	0	0	0	0	0	0	0	0	0	0	0	0	0	0	0	0	0	0	0	0	0	0	0	0	0	0	0	0	0	0	0	0	0	36.97	FALSE	FALSE	FALSE	209	0.01
EYSp.Val2164Phe	EYS	0.01025102306935998	0.00519858598461218	0	0.030753069208079	NA	NA	NA	NA	NA	NA	0.01477669288141755	0.009597850081581726	Phe	Val	FALSE	NA	1	0	0	0	0	1	0	0	0	0	0	0	0	0	0	0	0	0	0	0	0	0	0	0	0	0	0	0	0	0	0	0	0	0	0	0	0	0	0	0	0	0	0	0	0	0	0	0	0	0	0	0	0	0	0	0	0	0	0	0	0	0	0	0	0	0	37.53	FALSE	FALSE	FALSE	209	0.01
EZH1p.Ser371Phe	EZH1	0.01025102306935998	0.00519858598461218	0	0.030753069208079	NA	NA	NA	NA	NA	NA	0.01477669288141755	0.009597850081581726	Phe	Ser	FALSE	NA	1	0	0	0	0	1	0	0	0	0	0	0	0	0	0	0	0	0	0	0	0	0	0	0	0	0	0	0	0	0	0	0	0	0	0	0	0	0	0	0	0	0	0	0	0	0	0	0	0	0	0	0	0	0	0	0	0	0	0	0	0	0	0	0	0	0	37.11	FALSE	FALSE	FALSE	209	0.01
F13Bp.Tyr621Phe	F13B	0.01025102306935998	0.00519858598461218	0	0.030753069208079	NA	NA	NA	NA	NA	NA	0.01477669288141755	0.009597850081581726	Phe	Tyr	FALSE	NA	1	0	0	0	0	1	0	0	0	0	0	0	0	0	0	0	0	0	0	0	0	0	0	0	0	0	0	0	0	0	0	0	0	0	0	0	0	0	0	0	0	0	0	0	0	0	0	0	0	0	0	0	0	0	0	0	0	0	0	0	0	0	0	0	0	0	36.56	FALSE	FALSE	FALSE	209	0.01
F2Rp.Cys175Phe	F2R	0.01025102306935998	0.00519858598461218	0	0.030753069208079	NA	NA	NA	NA	NA	NA	0.01477669288141755	0.009597850081581726	Phe	Cys	FALSE	NA	1	0	0	0	0	1	0	0	0	0	0	0	0	0	0	0	0	0	0	0	0	0	0	0	0	0	0	0	0	0	0	0	0	0	0	0	0	0	0	0	0	0	0	0	0	0	0	0	0	0	0	0	0	0	0	0	0	0	0	0	0	0	0	0	0	0	36.18	FALSE	FALSE	FALSE	209	0.01
F5p.Ser2198Phe	F5	0.01025102306935998	0.00519858598461218	0	0.030753069208079	NA	NA	NA	NA	NA	NA	0.01477669288141755	0.009597850081581726	Phe	Ser	FALSE	NA	1	0	0	0	0	1	0	0	0	0	0	0	0	0	0	0	0	0	0	0	0	0	0	0	0	0	0	0	0	0	0	0	0	0	0	0	0	0	0	0	0	0	0	0	0	0	0	0	0	0	0	0	0	0	0	0	0	0	0	0	0	0	0	0	0	0	35.74	FALSE	FALSE	FALSE	209	0.01
F5p.Val890Phe	F5	0.01025102306935998	0.00519858598461218	0	0.030753069208079	NA	NA	NA	NA	NA	NA	0.01477669288141755	0.009597850081581726	Phe	Val	FALSE	NA	1	0	0	0	0	1	0	0	0	0	0	0	0	0	0	0	0	0	0	0	0	0	0	0	0	0	0	0	0	0	0	0	0	0	0	0	0	0	0	0	0	0	0	0	0	0	0	0	0	0	0	0	0	0	0	0	0	0	0	0	0	0	0	0	0	0	36.26	FALSE	FALSE	FALSE	209	0.01
FAM105Bp.Leu173Phe	FAM105B	0.01025102306935998	0.00519858598461218	0	0.030753069208079	NA	NA	NA	NA	NA	NA	0.01477669288141755	0.009597850081581726	Phe	Leu	FALSE	NA	1	0	0	0	0	1	0	0	0	0	0	0	0	0	0	0	0	0	0	0	0	0	0	0	0	0	0	0	0	0	0	0	0	0	0	0	0	0	0	0	0	0	0	0	0	0	0	0	0	0	0	0	0	0	0	0	0	0	0	0	0	0	0	0	0	0	36.01	FALSE	FALSE	FALSE	209	0.01
FAM149Ap.Ile535Phe	FAM149A	0.01025102306935998	0.00519858598461218	0	0.030753069208079	NA	NA	NA	NA	NA	NA	0.01477669288141755	0.009597850081581726	Phe	Ile	FALSE	NA	1	0	0	0	0	1	0	0	0	0	0	0	0	0	0	0	0	0	0	0	0	0	0	0	0	0	0	0	0	0	0	0	0	0	0	0	0	0	0	0	0	0	0	0	0	0	0	0	0	0	0	0	0	0	0	0	0	0	0	0	0	0	0	0	0	0	37.54	FALSE	FALSE	FALSE	209	0.01
FAM159Bp.Val77Phe	FAM159B	0.01025102306935998	0.00519858598461218	0	0.030753069208079	NA	NA	NA	NA	NA	NA	0.01477669288141755	0.009597850081581726	Phe	Val	FALSE	NA	1	0	0	0	0	1	0	0	0	0	0	0	0	0	0	0	0	0	0	0	0	0	0	0	0	0	0	0	0	0	0	0	0	0	0	0	0	0	0	0	0	0	0	0	0	0	0	0	0	0	0	0	0	0	0	0	0	0	0	0	0	0	0	0	0	0	37.27	FALSE	FALSE	FALSE	209	0.01
FAM171Bp.Ile735Phe	FAM171B	0.01025102306935998	0.00519858598461218	0	0.030753069208079	NA	NA	NA	NA	NA	NA	0.01477669288141755	0.009597850081581726	Phe	Ile	FALSE	NA	1	0	0	0	0	1	0	0	0	0	0	0	0	0	0	0	0	0	0	0	0	0	0	0	0	0	0	0	0	0	0	0	0	0	0	0	0	0	0	0	0	0	0	0	0	0	0	0	0	0	0	0	0	0	0	0	0	0	0	0	0	0	0	0	0	0	37.16	FALSE	FALSE	FALSE	209	0.01
FAM179Bp.Leu1424Phe	FAM179B	0.01025102306935998	0.00519858598461218	0	0.030753069208079	NA	NA	NA	NA	NA	NA	0.01477669288141755	0.009597850081581726	Phe	Leu	FALSE	NA	1	0	0	0	0	1	0	0	0	0	0	0	0	0	0	0	0	0	0	0	0	0	0	0	0	0	0	0	0	0	0	0	0	0	0	0	0	0	0	0	0	0	0	0	0	0	0	0	0	0	0	0	0	0	0	0	0	0	0	0	0	0	0	0	0	0	36.5	FALSE	FALSE	FALSE	209	0.01
FAM193Bp.Val467Phe	FAM193B	0.01025102306935998	0.00519858598461218	0	0.030753069208079	NA	NA	NA	NA	NA	NA	0.01477669288141755	0.009597850081581726	Phe	Val	FALSE	NA	1	0	0	0	0	1	0	0	0	0	0	0	0	0	0	0	0	0	0	0	0	0	0	0	0	0	0	0	0	0	0	0	0	0	0	0	0	0	0	0	0	0	0	0	0	0	0	0	0	0	0	0	0	0	0	0	0	0	0	0	0	0	0	0	0	0	38.3	FALSE	FALSE	FALSE	209	0.01
FAM198Bp.Leu60Phe	FAM198B	0.01025102306935998	0.00519858598461218	0	0.030753069208079	NA	NA	NA	NA	NA	NA	0.01477669288141755	0.009597850081581726	Phe	Leu	FALSE	NA	1	0	0	0	0	1	0	0	0	0	0	0	0	0	0	0	0	0	0	0	0	0	0	0	0	0	0	0	0	0	0	0	0	0	0	0	0	0	0	0	0	0	0	0	0	0	0	0	0	0	0	0	0	0	0	0	0	0	0	0	0	0	0	0	0	0	36.31	FALSE	FALSE	FALSE	209	0.01
FAM71Bp.Cys155Phe	FAM71B	0.01025102306935998	0.00519858598461218	0	0.030753069208079	NA	NA	NA	NA	NA	NA	0.01477669288141755	0.009597850081581726	Phe	Cys	FALSE	NA	1	0	0	0	0	1	0	0	0	0	0	0	0	0	0	0	0	0	0	0	0	0	0	0	0	0	0	0	0	0	0	0	0	0	0	0	0	0	0	0	0	0	0	0	0	0	0	0	0	0	0	0	0	0	0	0	0	0	0	0	0	0	0	0	0	0	37.22	FALSE	FALSE	FALSE	209	0.01
FAM73Bp.Ser557Phe	FAM73B	0.01025102306935998	0.00519858598461218	0	0.030753069208079	NA	NA	NA	NA	NA	NA	0.01477669288141755	0.009597850081581726	Phe	Ser	FALSE	NA	1	0	0	0	0	1	0	0	0	0	0	0	0	0	0	0	0	0	0	0	0	0	0	0	0	0	0	0	0	0	0	0	0	0	0	0	0	0	0	0	0	0	0	0	0	0	0	0	0	0	0	0	0	0	0	0	0	0	0	0	0	0	0	0	0	0	36.81	FALSE	FALSE	FALSE	209	0.01
FAM83Bp.Cys197Phe	FAM83B	0.01025102306935998	0.00519858598461218	0	0.030753069208079	NA	NA	NA	NA	NA	NA	0.01477669288141755	0.009597850081581726	Phe	Cys	FALSE	NA	1	0	0	0	0	1	0	0	0	0	0	0	0	0	0	0	0	0	0	0	0	0	0	0	0	0	0	0	0	0	0	0	0	0	0	0	0	0	0	0	0	0	0	0	0	0	0	0	0	0	0	0	0	0	0	0	0	0	0	0	0	0	0	0	0	0	36.52	FALSE	FALSE	FALSE	209	0.01
FAM83Gp.Ser788Phe	FAM83G	0.01025102306935998	0.00519858598461218	0	0.030753069208079	NA	NA	NA	NA	NA	NA	0.01477669288141755	0.009597850081581726	Phe	Ser	FALSE	NA	1	0	0	0	0	1	0	0	0	0	0	0	0	0	0	0	0	0	0	0	0	0	0	0	0	0	0	0	0	0	0	0	0	0	0	0	0	0	0	0	0	0	0	0	0	0	0	0	0	0	0	0	0	0	0	0	0	0	0	0	0	0	0	0	0	0	36.64	FALSE	FALSE	FALSE	209	0.01
FAM83Gp.Val703Phe	FAM83G	0.01025102306935998	0.00519858598461218	0	0.030753069208079	NA	NA	NA	NA	NA	NA	0.01477669288141755	0.009597850081581726	Phe	Val	FALSE	NA	1	0	0	0	0	1	0	0	0	0	0	0	0	0	0	0	0	0	0	0	0	0	0	0	0	0	0	0	0	0	0	0	0	0	0	0	0	0	0	0	0	0	0	0	0	0	0	0	0	0	0	0	0	0	0	0	0	0	0	0	0	0	0	0	0	0	36.14	FALSE	FALSE	FALSE	209	0.01
FANCBp.Val161Phe	FANCB	0.01025102306935998	0.00519858598461218	0	0.030753069208079	NA	NA	NA	NA	NA	NA	0.01477669288141755	0.009597850081581726	Phe	Val	FALSE	NA	1	0	0	0	0	1	0	0	0	0	0	0	0	0	0	0	0	0	0	0	0	0	0	0	0	0	0	0	0	0	0	0	0	0	0	0	0	0	0	0	0	0	0	0	0	0	0	0	0	0	0	0	0	0	0	0	0	0	0	0	0	0	0	0	0	0	37.2	FALSE	FALSE	FALSE	209	0.01
FAPp.Ser53Phe	FAP	0.01025102306935998	0.00519858598461218	0	0.030753069208079	NA	NA	NA	NA	NA	NA	0.01477669288141755	0.009597850081581726	Phe	Ser	FALSE	NA	1	0	0	0	0	1	0	0	0	0	0	0	0	0	0	0	0	0	0	0	0	0	0	0	0	0	0	0	0	0	0	0	0	0	0	0	0	0	0	0	0	0	0	0	0	0	0	0	0	0	0	0	0	0	0	0	0	0	0	0	0	0	0	0	0	0	37	FALSE	FALSE	FALSE	209	0.01
FASTKD5p.Ser266Phe	FASTKD5	0.01025102306935998	0.00519858598461218	0	0.030753069208079	NA	NA	NA	NA	NA	NA	0.01477669288141755	0.009597850081581726	Phe	Ser	FALSE	NA	1	0	0	0	0	1	0	0	0	0	0	0	0	0	0	0	0	0	0	0	0	0	0	0	0	0	0	0	0	0	0	0	0	0	0	0	0	0	0	0	0	0	0	0	0	0	0	0	0	0	0	0	0	0	0	0	0	0	0	0	0	0	0	0	0	0	37.61	FALSE	FALSE	FALSE	209	0.01
FASTKD5p.Val209Phe	FASTKD5	0.01025102306935998	0.00519858598461218	0	0.030753069208079	NA	NA	NA	NA	NA	NA	0.01477669288141755	0.009597850081581726	Phe	Val	FALSE	NA	1	0	0	0	0	1	0	0	0	0	0	0	0	0	0	0	0	0	0	0	0	0	0	0	0	0	0	0	0	0	0	0	0	0	0	0	0	0	0	0	0	0	0	0	0	0	0	0	0	0	0	0	0	0	0	0	0	0	0	0	0	0	0	0	0	0	36.95	FALSE	FALSE	FALSE	209	0.01
FAT3p.Val547Phe	FAT3	0.01025102306935998	0.00519858598461218	0	0.030753069208079	NA	NA	NA	NA	NA	NA	0.01477669288141755	0.009597850081581726	Phe	Val	FALSE	2	1	0	0	0	0	1	0	0	0	0	0	0	0	0	0	0	0	0	0	0	0	0	0	0	0	0	0	0	0	0	0	0	0	0	0	0	0	0	0	0	0	0	0	0	0	0	0	0	0	0	0	0	0	0	0	0	0	0	0	0	0	0	0	0	0	0	37.73	FALSE	FALSE	FALSE	209	0.01
FAT4p.Leu3975Phe	FAT4	0.01025102306935998	0.00519858598461218	0	0.030753069208079	NA	NA	NA	NA	NA	NA	0.01477669288141755	0.009597850081581726	Phe	Leu	FALSE	1	1	0	0	0	0	1	0	0	0	0	0	0	0	0	0	0	0	0	0	0	0	0	0	0	0	0	0	0	0	0	0	0	0	0	0	0	0	0	0	0	0	0	0	0	0	0	0	0	0	0	0	0	0	0	0	0	0	0	0	0	0	0	0	0	0	0	37.17	FALSE	FALSE	FALSE	209	0.01
FAT4p.Ser4847Phe	FAT4	0.01025102306935998	0.00519858598461218	0	0.030753069208079	NA	NA	NA	NA	NA	NA	0.01477669288141755	0.009597850081581726	Phe	Ser	FALSE	1	1	0	0	0	0	1	0	0	0	0	0	0	0	0	0	0	0	0	0	0	0	0	0	0	0	0	0	0	0	0	0	0	0	0	0	0	0	0	0	0	0	0	0	0	0	0	0	0	0	0	0	0	0	0	0	0	0	0	0	0	0	0	0	0	0	0	36.52	FALSE	FALSE	FALSE	209	0.01
FBN1p.Cys2000Phe	FBN1	0.01025102306935998	0.00519858598461218	0	0.030753069208079	NA	NA	NA	NA	NA	NA	0.01477669288141755	0.009597850081581726	Phe	Cys	FALSE	NA	1	0	0	0	0	1	0	0	0	0	0	0	0	0	0	0	0	0	0	0	0	0	0	0	0	0	0	0	0	0	0	0	0	0	0	0	0	0	0	0	0	0	0	0	0	0	0	0	0	0	0	0	0	0	0	0	0	0	0	0	0	0	0	0	0	0	36.69	FALSE	FALSE	FALSE	209	0.01
FBN1p.Cys2455Phe	FBN1	0.01025102306935998	0.00519858598461218	0	0.030753069208079	NA	NA	NA	NA	NA	NA	0.01477669288141755	0.009597850081581726	Phe	Cys	FALSE	NA	1	0	0	0	0	1	0	0	0	0	0	0	0	0	0	0	0	0	0	0	0	0	0	0	0	0	0	0	0	0	0	0	0	0	0	0	0	0	0	0	0	0	0	0	0	0	0	0	0	0	0	0	0	0	0	0	0	0	0	0	0	0	0	0	0	0	36.13	FALSE	FALSE	FALSE	209	0.01
FBN2p.Leu1683Phe	FBN2	0.01025102306935998	0.00519858598461218	0	0.030753069208079	NA	NA	NA	NA	NA	NA	0.01477669288141755	0.009597850081581726	Phe	Leu	FALSE	NA	1	0	0	0	0	1	0	0	0	0	0	0	0	0	0	0	0	0	0	0	0	0	0	0	0	0	0	0	0	0	0	0	0	0	0	0	0	0	0	0	0	0	0	0	0	0	0	0	0	0	0	0	0	0	0	0	0	0	0	0	0	0	0	0	0	0	37.18	FALSE	FALSE	FALSE	209	0.01
FBP2p.Ser125Phe	FBP2	0.01025102306935998	0.00519858598461218	0	0.030753069208079	NA	NA	NA	NA	NA	NA	0.01477669288141755	0.009597850081581726	Phe	Ser	FALSE	NA	1	0	0	0	0	1	0	0	0	0	0	0	0	0	0	0	0	0	0	0	0	0	0	0	0	0	0	0	0	0	0	0	0	0	0	0	0	0	0	0	0	0	0	0	0	0	0	0	0	0	0	0	0	0	0	0	0	0	0	0	0	0	0	0	0	0	37	FALSE	FALSE	FALSE	209	0.01
FBXL16p.Leu105Phe	FBXL16	0.01025102306935998	0.00519858598461218	0	0.030753069208079	NA	NA	NA	NA	NA	NA	0.01477669288141755	0.009597850081581726	Phe	Leu	FALSE	NA	1	0	0	0	0	1	0	0	0	0	0	0	0	0	0	0	0	0	0	0	0	0	0	0	0	0	0	0	0	0	0	0	0	0	0	0	0	0	0	0	0	0	0	0	0	0	0	0	0	0	0	0	0	0	0	0	0	0	0	0	0	0	0	0	0	0	36.2	FALSE	FALSE	FALSE	209	0.01
FBXO15p.Cys423Phe	FBXO15	0.01025102306935998	0.00519858598461218	0	0.030753069208079	NA	NA	NA	NA	NA	NA	0.01477669288141755	0.009597850081581726	Phe	Cys	FALSE	NA	1	0	0	0	0	1	0	0	0	0	0	0	0	0	0	0	0	0	0	0	0	0	0	0	0	0	0	0	0	0	0	0	0	0	0	0	0	0	0	0	0	0	0	0	0	0	0	0	0	0	0	0	0	0	0	0	0	0	0	0	0	0	0	0	0	0	36.52	FALSE	FALSE	FALSE	209	0.01
FBXO45p.Val260Phe	FBXO45	0.01025102306935998	0.00519858598461218	0	0.030753069208079	NA	NA	NA	NA	NA	NA	0.01477669288141755	0.009597850081581726	Phe	Val	FALSE	NA	1	0	0	0	0	1	0	0	0	0	0	0	0	0	0	0	0	0	0	0	0	0	0	0	0	0	0	0	0	0	0	0	0	0	0	0	0	0	0	0	0	0	0	0	0	0	0	0	0	0	0	0	0	0	0	0	0	0	0	0	0	0	0	0	0	0	36.43	FALSE	FALSE	FALSE	209	0.01
FBXW10p.Ile174Phe	FBXW10	0.01025102306935998	0.00519858598461218	0	0.030753069208079	NA	NA	NA	NA	NA	NA	0.01477669288141755	0.009597850081581726	Phe	Ile	FALSE	NA	1	0	0	0	0	1	0	0	0	0	0	0	0	0	0	0	0	0	0	0	0	0	0	0	0	0	0	0	0	0	0	0	0	0	0	0	0	0	0	0	0	0	0	0	0	0	0	0	0	0	0	0	0	0	0	0	0	0	0	0	0	0	0	0	0	0	36.27	FALSE	FALSE	FALSE	209	0.01
FBXW10p.Leu170Phe	FBXW10	0.01025102306935998	0.00519858598461218	0	0.030753069208079	NA	NA	NA	NA	NA	NA	0.01477669288141755	0.009597850081581726	Phe	Leu	FALSE	NA	1	0	0	0	0	1	0	0	0	0	0	0	0	0	0	0	0	0	0	0	0	0	0	0	0	0	0	0	0	0	0	0	0	0	0	0	0	0	0	0	0	0	0	0	0	0	0	0	0	0	0	0	0	0	0	0	0	0	0	0	0	0	0	0	0	0	37.57	FALSE	FALSE	FALSE	209	0.01
FBXW10p.Ser510Phe	FBXW10	0.01025102306935998	0.00519858598461218	0	0.030753069208079	NA	NA	NA	NA	NA	NA	0.01477669288141755	0.009597850081581726	Phe	Ser	FALSE	NA	1	0	0	0	0	1	0	0	0	0	0	0	0	0	0	0	0	0	0	0	0	0	0	0	0	0	0	0	0	0	0	0	0	0	0	0	0	0	0	0	0	0	0	0	0	0	0	0	0	0	0	0	0	0	0	0	0	0	0	0	0	0	0	0	0	0	35.59	FALSE	FALSE	FALSE	209	0.01
FCGBPp.Ser1146Phe	FCGBP	0.01025102306935998	0.00519858598461218	0	0.030753069208079	NA	NA	NA	NA	NA	NA	0.01477669288141755	0.009597850081581726	Phe	Ser	FALSE	NA	1	0	0	0	0	1	0	0	0	0	0	0	0	0	0	0	0	0	0	0	0	0	0	0	0	0	0	0	0	0	0	0	0	0	0	0	0	0	0	0	0	0	0	0	0	0	0	0	0	0	0	0	0	0	0	0	0	0	0	0	0	0	0	0	0	0	36.2	FALSE	FALSE	FALSE	209	0.01
FCHO1p.Leu564Phe	FCHO1	0.01025102306935998	0.00519858598461218	0	0.030753069208079	NA	NA	NA	NA	NA	NA	0.01477669288141755	0.009597850081581726	Phe	Leu	FALSE	NA	1	0	0	0	0	1	0	0	0	0	0	0	0	0	0	0	0	0	0	0	0	0	0	0	0	0	0	0	0	0	0	0	0	0	0	0	0	0	0	0	0	0	0	0	0	0	0	0	0	0	0	0	0	0	0	0	0	0	0	0	0	0	0	0	0	0	36.49	FALSE	FALSE	FALSE	209	0.01
FCRL1p.Leu21Phe	FCRL1	0.01025102306935998	0.00519858598461218	0	0.030753069208079	NA	NA	NA	NA	NA	NA	0.01477669288141755	0.009597850081581726	Phe	Leu	FALSE	NA	1	0	0	0	0	1	0	0	0	0	0	0	0	0	0	0	0	0	0	0	0	0	0	0	0	0	0	0	0	0	0	0	0	0	0	0	0	0	0	0	0	0	0	0	0	0	0	0	0	0	0	0	0	0	0	0	0	0	0	0	0	0	0	0	0	0	37.37	FALSE	FALSE	FALSE	209	0.01
FCRL6p.Val370Phe	FCRL6	0.01025102306935998	0.00519858598461218	0	0.030753069208079	NA	NA	NA	NA	NA	NA	0.01477669288141755	0.009597850081581726	Phe	Val	FALSE	NA	1	0	0	0	0	1	0	0	0	0	0	0	0	0	0	0	0	0	0	0	0	0	0	0	0	0	0	0	0	0	0	0	0	0	0	0	0	0	0	0	0	0	0	0	0	0	0	0	0	0	0	0	0	0	0	0	0	0	0	0	0	0	0	0	0	0	36.25	FALSE	FALSE	FALSE	209	0.01
FFAR4p.Val124Phe	FFAR4	0.01025102306935998	0.00519858598461218	0	0.030753069208079	NA	NA	NA	NA	NA	NA	0.01477669288141755	0.009597850081581726	Phe	Val	FALSE	NA	1	0	0	0	0	1	0	0	0	0	0	0	0	0	0	0	0	0	0	0	0	0	0	0	0	0	0	0	0	0	0	0	0	0	0	0	0	0	0	0	0	0	0	0	0	0	0	0	0	0	0	0	0	0	0	0	0	0	0	0	0	0	0	0	0	0	37	FALSE	FALSE	FALSE	209	0.01
FGD5p.Leu1009Phe	FGD5	0.01025102306935998	0.00519858598461218	0	0.030753069208079	NA	NA	NA	NA	NA	NA	0.01477669288141755	0.009597850081581726	Phe	Leu	FALSE	NA	1	0	0	0	0	1	0	0	0	0	0	0	0	0	0	0	0	0	0	0	0	0	0	0	0	0	0	0	0	0	0	0	0	0	0	0	0	0	0	0	0	0	0	0	0	0	0	0	0	0	0	0	0	0	0	0	0	0	0	0	0	0	0	0	0	0	37.01	FALSE	FALSE	FALSE	209	0.01
FGL1p.Trp225Phe	FGL1	0.01025102306935998	0.00519858598461218	0	0.030753069208079	NA	NA	NA	NA	NA	NA	0.01477669288141755	0.009597850081581726	Phe	Trp	FALSE	NA	1	0	0	0	0	1	0	0	0	0	0	0	0	0	0	0	0	0	0	0	0	0	0	0	0	0	0	0	0	0	0	0	0	0	0	0	0	0	0	0	0	0	0	0	0	0	0	0	0	0	0	0	0	0	0	0	0	0	0	0	0	0	0	0	0	0	36.48	FALSE	FALSE	FALSE	209	0.01
FHL5p.Cys186Phe	FHL5	0.01025102306935998	0.00519858598461218	0	0.030753069208079	NA	NA	NA	NA	NA	NA	0.01477669288141755	0.009597850081581726	Phe	Cys	FALSE	NA	1	0	0	0	0	1	0	0	0	0	0	0	0	0	0	0	0	0	0	0	0	0	0	0	0	0	0	0	0	0	0	0	0	0	0	0	0	0	0	0	0	0	0	0	0	0	0	0	0	0	0	0	0	0	0	0	0	0	0	0	0	0	0	0	0	0	37.43	FALSE	FALSE	FALSE	209	0.01
FILIP1p.Leu770Phe	FILIP1	0.01025102306935998	0.00519858598461218	0	0.030753069208079	NA	NA	NA	NA	NA	NA	0.01477669288141755	0.009597850081581726	Phe	Leu	FALSE	NA	1	0	0	0	0	1	0	0	0	0	0	0	0	0	0	0	0	0	0	0	0	0	0	0	0	0	0	0	0	0	0	0	0	0	0	0	0	0	0	0	0	0	0	0	0	0	0	0	0	0	0	0	0	0	0	0	0	0	0	0	0	0	0	0	0	0	37.22	FALSE	FALSE	FALSE	209	0.01
FILIP1p.Ser12Phe	FILIP1	0.01025102306935998	0.00519858598461218	0	0.030753069208079	NA	NA	NA	NA	NA	NA	0.01477669288141755	0.009597850081581726	Phe	Ser	FALSE	NA	1	0	0	0	0	1	0	0	0	0	0	0	0	0	0	0	0	0	0	0	0	0	0	0	0	0	0	0	0	0	0	0	0	0	0	0	0	0	0	0	0	0	0	0	0	0	0	0	0	0	0	0	0	0	0	0	0	0	0	0	0	0	0	0	0	0	36.54	FALSE	FALSE	FALSE	209	0.01
FILIP1p.Ser979Phe	FILIP1	0.01025102306935998	0.00519858598461218	0	0.030753069208079	NA	NA	NA	NA	NA	NA	0.01477669288141755	0.009597850081581726	Phe	Ser	FALSE	NA	1	0	0	0	0	1	0	0	0	0	0	0	0	0	0	0	0	0	0	0	0	0	0	0	0	0	0	0	0	0	0	0	0	0	0	0	0	0	0	0	0	0	0	0	0	0	0	0	0	0	0	0	0	0	0	0	0	0	0	0	0	0	0	0	0	0	37.64	FALSE	FALSE	FALSE	209	0.01
FILIP1p.Val1092Phe	FILIP1	0.01025102306935998	0.00519858598461218	0	0.030753069208079	NA	NA	NA	NA	NA	NA	0.01477669288141755	0.009597850081581726	Phe	Val	FALSE	NA	1	0	0	0	0	1	0	0	0	0	0	0	0	0	0	0	0	0	0	0	0	0	0	0	0	0	0	0	0	0	0	0	0	0	0	0	0	0	0	0	0	0	0	0	0	0	0	0	0	0	0	0	0	0	0	0	0	0	0	0	0	0	0	0	0	0	36.61	FALSE	FALSE	FALSE	209	0.01
FKBP15p.Leu778Phe	FKBP15	0.01025102306935998	0.00519858598461218	0	0.030753069208079	NA	NA	NA	NA	NA	NA	0.01477669288141755	0.009597850081581726	Phe	Leu	FALSE	NA	1	0	0	0	0	1	0	0	0	0	0	0	0	0	0	0	0	0	0	0	0	0	0	0	0	0	0	0	0	0	0	0	0	0	0	0	0	0	0	0	0	0	0	0	0	0	0	0	0	0	0	0	0	0	0	0	0	0	0	0	0	0	0	0	0	0	36.5	FALSE	FALSE	FALSE	209	0.01
FLNBp.Ser827Phe	FLNB	0.01025102306935998	0.00519858598461218	0	0.030753069208079	NA	NA	NA	NA	NA	NA	0.01477669288141755	0.009597850081581726	Phe	Ser	FALSE	NA	1	0	0	0	0	1	0	0	0	0	0	0	0	0	0	0	0	0	0	0	0	0	0	0	0	0	0	0	0	0	0	0	0	0	0	0	0	0	0	0	0	0	0	0	0	0	0	0	0	0	0	0	0	0	0	0	0	0	0	0	0	0	0	0	0	0	36.56	FALSE	FALSE	FALSE	209	0.01
FLT1p.Leu19Phe	FLT1	0.01025102306935998	0.00519858598461218	0	0.030753069208079	NA	NA	NA	NA	NA	NA	0.01477669288141755	0.009597850081581726	Phe	Leu	FALSE	NA	1	0	0	0	0	1	0	0	0	0	0	0	0	0	0	0	0	0	0	0	0	0	0	0	0	0	0	0	0	0	0	0	0	0	0	0	0	0	0	0	0	0	0	0	0	0	0	0	0	0	0	0	0	0	0	0	0	0	0	0	0	0	0	0	0	0	37.09	FALSE	FALSE	FALSE	209	0.01
FLT3p.Leu528Phe	FLT3	0.01025102306935998	0.00519858598461218	0	0.030753069208079	NA	NA	NA	NA	NA	NA	0.01477669288141755	0.009597850081581726	Phe	Leu	FALSE	1	1	0	0	0	0	1	0	0	0	0	0	0	0	0	0	0	0	0	0	0	0	0	0	0	0	0	0	0	0	0	0	0	0	0	0	0	0	0	0	0	0	0	0	0	0	0	0	0	0	0	0	0	0	0	0	0	0	0	0	0	0	0	0	0	0	0	36.79	TRUE	FALSE	FALSE	209	0.01
FMO2p.Leu243Phe	FMO2	0.01025102306935998	0.00519858598461218	0	0.030753069208079	NA	NA	NA	NA	NA	NA	0.01477669288141755	0.009597850081581726	Phe	Leu	FALSE	NA	1	0	0	0	0	1	0	0	0	0	0	0	0	0	0	0	0	0	0	0	0	0	0	0	0	0	0	0	0	0	0	0	0	0	0	0	0	0	0	0	0	0	0	0	0	0	0	0	0	0	0	0	0	0	0	0	0	0	0	0	0	0	0	0	0	0	36.2	FALSE	FALSE	FALSE	209	0.01
FMO4p.Val522Phe	FMO4	0.01025102306935998	0.00519858598461218	0	0.030753069208079	NA	NA	NA	NA	NA	NA	0.01477669288141755	0.009597850081581726	Phe	Val	FALSE	NA	1	0	0	0	0	1	0	0	0	0	0	0	0	0	0	0	0	0	0	0	0	0	0	0	0	0	0	0	0	0	0	0	0	0	0	0	0	0	0	0	0	0	0	0	0	0	0	0	0	0	0	0	0	0	0	0	0	0	0	0	0	0	0	0	0	0	36.32	FALSE	FALSE	FALSE	209	0.01
FN1p.Val1150Phe	FN1	0.01025102306935998	0.00519858598461218	0	0.030753069208079	NA	NA	NA	NA	NA	NA	0.01477669288141755	0.009597850081581726	Phe	Val	FALSE	NA	1	0	0	0	0	1	0	0	0	0	0	0	0	0	0	0	0	0	0	0	0	0	0	0	0	0	0	0	0	0	0	0	0	0	0	0	0	0	0	0	0	0	0	0	0	0	0	0	0	0	0	0	0	0	0	0	0	0	0	0	0	0	0	0	0	0	36.24	FALSE	FALSE	FALSE	209	0.01
FNBP1p.Leu7Phe	FNBP1	0.01025102306935998	0.00519858598461218	0	0.030753069208079	NA	NA	NA	NA	NA	NA	0.01477669288141755	0.009597850081581726	Phe	Leu	FALSE	2	1	0	0	0	0	1	0	0	0	0	0	0	0	0	0	0	0	0	0	0	0	0	0	0	0	0	0	0	0	0	0	0	0	0	0	0	0	0	0	0	0	0	0	0	0	0	0	0	0	0	0	0	0	0	0	0	0	0	0	0	0	0	0	0	0	0	36.69	FALSE	FALSE	FALSE	209	0.01
FNDC1p.Ser1029Phe	FNDC1	0.01025102306935998	0.00519858598461218	0	0.030753069208079	NA	NA	NA	NA	NA	NA	0.01477669288141755	0.009597850081581726	Phe	Ser	FALSE	NA	1	0	0	0	0	1	0	0	0	0	0	0	0	0	0	0	0	0	0	0	0	0	0	0	0	0	0	0	0	0	0	0	0	0	0	0	0	0	0	0	0	0	0	0	0	0	0	0	0	0	0	0	0	0	0	0	0	0	0	0	0	0	0	0	0	0	36.33	FALSE	FALSE	FALSE	209	0.01
FNDC3Ap.Leu1142Phe	FNDC3A	0.01025102306935998	0.00519858598461218	0	0.030753069208079	NA	NA	NA	NA	NA	NA	0.01477669288141755	0.009597850081581726	Phe	Leu	FALSE	NA	1	0	0	0	0	1	0	0	0	0	0	0	0	0	0	0	0	0	0	0	0	0	0	0	0	0	0	0	0	0	0	0	0	0	0	0	0	0	0	0	0	0	0	0	0	0	0	0	0	0	0	0	0	0	0	0	0	0	0	0	0	0	0	0	0	0	37.16	FALSE	FALSE	FALSE	209	0.01
FNDC3Ap.Ser1035Phe	FNDC3A	0.01025102306935998	0.00519858598461218	0	0.030753069208079	NA	NA	NA	NA	NA	NA	0.01477669288141755	0.009597850081581726	Phe	Ser	FALSE	NA	1	0	0	0	0	1	0	0	0	0	0	0	0	0	0	0	0	0	0	0	0	0	0	0	0	0	0	0	0	0	0	0	0	0	0	0	0	0	0	0	0	0	0	0	0	0	0	0	0	0	0	0	0	0	0	0	0	0	0	0	0	0	0	0	0	0	36.11	FALSE	FALSE	FALSE	209	0.01
FNDC3Ap.Val1046Phe	FNDC3A	0.01025102306935998	0.00519858598461218	0	0.030753069208079	NA	NA	NA	NA	NA	NA	0.01477669288141755	0.009597850081581726	Phe	Val	FALSE	NA	1	0	0	0	0	1	0	0	0	0	0	0	0	0	0	0	0	0	0	0	0	0	0	0	0	0	0	0	0	0	0	0	0	0	0	0	0	0	0	0	0	0	0	0	0	0	0	0	0	0	0	0	0	0	0	0	0	0	0	0	0	0	0	0	0	0	36.77	FALSE	FALSE	FALSE	209	0.01
FOCADp.Leu1448Phe	FOCAD	0.01025102306935998	0.00519858598461218	0	0.030753069208079	NA	NA	NA	NA	NA	NA	0.01477669288141755	0.009597850081581726	Phe	Leu	FALSE	NA	1	0	0	0	0	1	0	0	0	0	0	0	0	0	0	0	0	0	0	0	0	0	0	0	0	0	0	0	0	0	0	0	0	0	0	0	0	0	0	0	0	0	0	0	0	0	0	0	0	0	0	0	0	0	0	0	0	0	0	0	0	0	0	0	0	0	37.42	FALSE	FALSE	FALSE	209	0.01
FOXA2p.Ser422Phe	FOXA2	0.01025102306935998	0.00519858598461218	0	0.030753069208079	NA	NA	NA	NA	NA	NA	0.01477669288141755	0.009597850081581726	Phe	Ser	FALSE	NA	1	0	0	0	0	1	0	0	0	0	0	0	0	0	0	0	0	0	0	0	0	0	0	0	0	0	0	0	0	0	0	0	0	0	0	0	0	0	0	0	0	0	0	0	0	0	0	0	0	0	0	0	0	0	0	0	0	0	0	0	0	0	0	0	0	0	36.63	FALSE	FALSE	FALSE	209	0.01
FOXM1p.Leu121Phe	FOXM1	0.01025102306935998	0.00519858598461218	0	0.030753069208079	NA	NA	NA	NA	NA	NA	0.01477669288141755	0.009597850081581726	Phe	Leu	FALSE	NA	1	0	0	0	0	1	0	0	0	0	0	0	0	0	0	0	0	0	0	0	0	0	0	0	0	0	0	0	0	0	0	0	0	0	0	0	0	0	0	0	0	0	0	0	0	0	0	0	0	0	0	0	0	0	0	0	0	0	0	0	0	0	0	0	0	0	36.34	FALSE	FALSE	FALSE	209	0.01
FPR1p.Val242Phe	FPR1	0.01025102306935998	0.00519858598461218	0	0.030753069208079	NA	NA	NA	NA	NA	NA	0.01477669288141755	0.009597850081581726	Phe	Val	FALSE	NA	1	0	0	0	0	1	0	0	0	0	0	0	0	0	0	0	0	0	0	0	0	0	0	0	0	0	0	0	0	0	0	0	0	0	0	0	0	0	0	0	0	0	0	0	0	0	0	0	0	0	0	0	0	0	0	0	0	0	0	0	0	0	0	0	0	0	36.83	FALSE	FALSE	FALSE	209	0.01
FPR2p.Leu46Phe	FPR2	0.01025102306935998	0.00519858598461218	0	0.030753069208079	NA	NA	NA	NA	NA	NA	0.01477669288141755	0.009597850081581726	Phe	Leu	FALSE	NA	1	0	0	0	0	1	0	0	0	0	0	0	0	0	0	0	0	0	0	0	0	0	0	0	0	0	0	0	0	0	0	0	0	0	0	0	0	0	0	0	0	0	0	0	0	0	0	0	0	0	0	0	0	0	0	0	0	0	0	0	0	0	0	0	0	0	36.99	FALSE	FALSE	FALSE	209	0.01
FRAT1p.Ser188Phe	FRAT1	0.01025102306935998	0.00519858598461218	0	0.030753069208079	NA	NA	NA	NA	NA	NA	0.01477669288141755	0.009597850081581726	Phe	Ser	FALSE	NA	1	0	0	0	0	1	0	0	0	0	0	0	0	0	0	0	0	0	0	0	0	0	0	0	0	0	0	0	0	0	0	0	0	0	0	0	0	0	0	0	0	0	0	0	0	0	0	0	0	0	0	0	0	0	0	0	0	0	0	0	0	0	0	0	0	0	36.55	FALSE	TRUE	FALSE	209	0.01
FRMD3p.Leu494Phe	FRMD3	0.01025102306935998	0.00519858598461218	0	0.030753069208079	NA	NA	NA	NA	NA	NA	0.01477669288141755	0.009597850081581726	Phe	Leu	FALSE	NA	1	0	0	0	0	1	0	0	0	0	0	0	0	0	0	0	0	0	0	0	0	0	0	0	0	0	0	0	0	0	0	0	0	0	0	0	0	0	0	0	0	0	0	0	0	0	0	0	0	0	0	0	0	0	0	0	0	0	0	0	0	0	0	0	0	0	36.94	FALSE	FALSE	FALSE	209	0.01
FSHRp.Ile22Phe	FSHR	0.01025102306935998	0.00519858598461218	0	0.030753069208079	NA	NA	NA	NA	NA	NA	0.01477669288141755	0.009597850081581726	Phe	Ile	FALSE	NA	1	0	0	0	0	1	0	0	0	0	0	0	0	0	0	0	0	0	0	0	0	0	0	0	0	0	0	0	0	0	0	0	0	0	0	0	0	0	0	0	0	0	0	0	0	0	0	0	0	0	0	0	0	0	0	0	0	0	0	0	0	0	0	0	0	0	36.74	FALSE	FALSE	FALSE	209	0.01
FSHRp.Tyr330Phe	FSHR	0.01025102306935998	0.00519858598461218	0	0.030753069208079	NA	NA	NA	NA	NA	NA	0.01477669288141755	0.009597850081581726	Phe	Tyr	FALSE	NA	1	0	0	0	0	1	0	0	0	0	0	0	0	0	0	0	0	0	0	0	0	0	0	0	0	0	0	0	0	0	0	0	0	0	0	0	0	0	0	0	0	0	0	0	0	0	0	0	0	0	0	0	0	0	0	0	0	0	0	0	0	0	0	0	0	0	37.18	FALSE	FALSE	FALSE	209	0.01
FSIP1p.Ser296Phe	FSIP1	0.01025102306935998	0.00519858598461218	0	0.030753069208079	NA	NA	NA	NA	NA	NA	0.01477669288141755	0.009597850081581726	Phe	Ser	FALSE	NA	1	0	0	0	0	1	0	0	0	0	0	0	0	0	0	0	0	0	0	0	0	0	0	0	0	0	0	0	0	0	0	0	0	0	0	0	0	0	0	0	0	0	0	0	0	0	0	0	0	0	0	0	0	0	0	0	0	0	0	0	0	0	0	0	0	0	36.46	FALSE	FALSE	FALSE	209	0.01
FSIP2p.Tyr1061Phe	FSIP2	0.01025102306935998	0.00519858598461218	0	0.030753069208079	NA	NA	NA	NA	NA	NA	0.01477669288141755	0.009597850081581726	Phe	Tyr	FALSE	NA	1	0	0	0	0	1	0	0	0	0	0	0	0	0	0	0	0	0	0	0	0	0	0	0	0	0	0	0	0	0	0	0	0	0	0	0	0	0	0	0	0	0	0	0	0	0	0	0	0	0	0	0	0	0	0	0	0	0	0	0	0	0	0	0	0	0	37.43	FALSE	FALSE	FALSE	209	0.01
FSIP2p.Tyr972Phe	FSIP2	0.01025102306935998	0.00519858598461218	0	0.030753069208079	NA	NA	NA	NA	NA	NA	0.01477669288141755	0.009597850081581726	Phe	Tyr	FALSE	NA	1	0	0	0	0	1	0	0	0	0	0	0	0	0	0	0	0	0	0	0	0	0	0	0	0	0	0	0	0	0	0	0	0	0	0	0	0	0	0	0	0	0	0	0	0	0	0	0	0	0	0	0	0	0	0	0	0	0	0	0	0	0	0	0	0	0	36.23	FALSE	FALSE	FALSE	209	0.01
FSTL5p.Cys830Phe	FSTL5	0.01025102306935998	0.00519858598461218	0	0.030753069208079	NA	NA	NA	NA	NA	NA	0.01477669288141755	0.009597850081581726	Phe	Cys	FALSE	NA	1	0	0	0	0	1	0	0	0	0	0	0	0	0	0	0	0	0	0	0	0	0	0	0	0	0	0	0	0	0	0	0	0	0	0	0	0	0	0	0	0	0	0	0	0	0	0	0	0	0	0	0	0	0	0	0	0	0	0	0	0	0	0	0	0	0	36.08	FALSE	FALSE	FALSE	209	0.01
FUKp.Ser409Phe	FUK	0.01025102306935998	0.00519858598461218	0	0.030753069208079	NA	NA	NA	NA	NA	NA	0.01477669288141755	0.009597850081581726	Phe	Ser	FALSE	NA	1	0	0	0	0	1	0	0	0	0	0	0	0	0	0	0	0	0	0	0	0	0	0	0	0	0	0	0	0	0	0	0	0	0	0	0	0	0	0	0	0	0	0	0	0	0	0	0	0	0	0	0	0	0	0	0	0	0	0	0	0	0	0	0	0	0	35.9	FALSE	FALSE	FALSE	209	0.01
FUT2p.Ser236Phe	FUT2	0.01025102306935998	0.00519858598461218	0	0.030753069208079	NA	NA	NA	NA	NA	NA	0.01477669288141755	0.009597850081581726	Phe	Ser	FALSE	NA	1	0	0	0	0	1	0	0	0	0	0	0	0	0	0	0	0	0	0	0	0	0	0	0	0	0	0	0	0	0	0	0	0	0	0	0	0	0	0	0	0	0	0	0	0	0	0	0	0	0	0	0	0	0	0	0	0	0	0	0	0	0	0	0	0	0	35.77	FALSE	FALSE	FALSE	209	0.01
FZD1p.Leu358Phe	FZD1	0.01025102306935998	0.00519858598461218	0	0.030753069208079	NA	NA	NA	NA	NA	NA	0.01477669288141755	0.009597850081581726	Phe	Leu	FALSE	NA	1	0	0	0	0	1	0	0	0	0	0	0	0	0	0	0	0	0	0	0	0	0	0	0	0	0	0	0	0	0	0	0	0	0	0	0	0	0	0	0	0	0	0	0	0	0	0	0	0	0	0	0	0	0	0	0	0	0	0	0	0	0	0	0	0	0	36.43	FALSE	TRUE	FALSE	209	0.01
FZD4p.Leu384Phe	FZD4	0.01025102306935998	0.00519858598461218	0	0.030753069208079	NA	NA	NA	NA	NA	NA	0.01477669288141755	0.009597850081581726	Phe	Leu	FALSE	NA	1	0	0	0	0	1	0	0	0	0	0	0	0	0	0	0	0	0	0	0	0	0	0	0	0	0	0	0	0	0	0	0	0	0	0	0	0	0	0	0	0	0	0	0	0	0	0	0	0	0	0	0	0	0	0	0	0	0	0	0	0	0	0	0	0	0	37.67	FALSE	TRUE	FALSE	209	0.01
G6PCp.Ser98Phe	G6PC	0.01025102306935998	0.00519858598461218	0	0.030753069208079	NA	NA	NA	NA	NA	NA	0.01477669288141755	0.009597850081581726	Phe	Ser	FALSE	NA	1	0	0	0	0	1	0	0	0	0	0	0	0	0	0	0	0	0	0	0	0	0	0	0	0	0	0	0	0	0	0	0	0	0	0	0	0	0	0	0	0	0	0	0	0	0	0	0	0	0	0	0	0	0	0	0	0	0	0	0	0	0	0	0	0	0	37.1	FALSE	FALSE	FALSE	209	0.01
GAB2p.Ser140Phe	GAB2	0.01025102306935998	0.00519858598461218	0	0.030753069208079	NA	NA	NA	NA	NA	NA	0.01477669288141755	0.009597850081581726	Phe	Ser	FALSE	NA	1	0	0	0	0	1	0	0	0	0	0	0	0	0	0	0	0	0	0	0	0	0	0	0	0	0	0	0	0	0	0	0	0	0	0	0	0	0	0	0	0	0	0	0	0	0	0	0	0	0	0	0	0	0	0	0	0	0	0	0	0	0	0	0	0	0	36.4	FALSE	FALSE	FALSE	209	0.01
GAD2p.Ile133Phe	GAD2	0.01025102306935998	0.00519858598461218	0	0.030753069208079	NA	NA	NA	NA	NA	NA	0.01477669288141755	0.009597850081581726	Phe	Ile	FALSE	NA	1	0	0	0	0	1	0	0	0	0	0	0	0	0	0	0	0	0	0	0	0	0	0	0	0	0	0	0	0	0	0	0	0	0	0	0	0	0	0	0	0	0	0	0	0	0	0	0	0	0	0	0	0	0	0	0	0	0	0	0	0	0	0	0	0	0	35.99	FALSE	FALSE	FALSE	209	0.01
GAD2p.Ile509Phe	GAD2	0.01025102306935998	0.00519858598461218	0	0.030753069208079	NA	NA	NA	NA	NA	NA	0.01477669288141755	0.009597850081581726	Phe	Ile	FALSE	NA	1	0	0	0	0	1	0	0	0	0	0	0	0	0	0	0	0	0	0	0	0	0	0	0	0	0	0	0	0	0	0	0	0	0	0	0	0	0	0	0	0	0	0	0	0	0	0	0	0	0	0	0	0	0	0	0	0	0	0	0	0	0	0	0	0	0	37.17	FALSE	FALSE	FALSE	209	0.01
GAD2p.Leu142Phe	GAD2	0.01025102306935998	0.00519858598461218	0	0.030753069208079	NA	NA	NA	NA	NA	NA	0.01477669288141755	0.009597850081581726	Phe	Leu	FALSE	NA	1	0	0	0	0	1	0	0	0	0	0	0	0	0	0	0	0	0	0	0	0	0	0	0	0	0	0	0	0	0	0	0	0	0	0	0	0	0	0	0	0	0	0	0	0	0	0	0	0	0	0	0	0	0	0	0	0	0	0	0	0	0	0	0	0	0	36.63	FALSE	FALSE	FALSE	209	0.01
GALNT3p.Leu209Phe	GALNT3	0.01025102306935998	0.00519858598461218	0	0.030753069208079	NA	NA	NA	NA	NA	NA	0.01477669288141755	0.009597850081581726	Phe	Leu	FALSE	NA	1	0	0	0	0	1	0	0	0	0	0	0	0	0	0	0	0	0	0	0	0	0	0	0	0	0	0	0	0	0	0	0	0	0	0	0	0	0	0	0	0	0	0	0	0	0	0	0	0	0	0	0	0	0	0	0	0	0	0	0	0	0	0	0	0	0	36.85	FALSE	FALSE	FALSE	209	0.01
GALNT5p.Ile825Phe	GALNT5	0.01025102306935998	0.00519858598461218	0	0.030753069208079	NA	NA	NA	NA	NA	NA	0.01477669288141755	0.009597850081581726	Phe	Ile	FALSE	NA	1	0	0	0	0	1	0	0	0	0	0	0	0	0	0	0	0	0	0	0	0	0	0	0	0	0	0	0	0	0	0	0	0	0	0	0	0	0	0	0	0	0	0	0	0	0	0	0	0	0	0	0	0	0	0	0	0	0	0	0	0	0	0	0	0	0	37.09	FALSE	FALSE	FALSE	209	0.01
GBE1p.Val638Phe	GBE1	0.01025102306935998	0.00519858598461218	0	0.030753069208079	NA	NA	NA	NA	NA	NA	0.01477669288141755	0.009597850081581726	Phe	Val	FALSE	NA	1	0	0	0	0	1	0	0	0	0	0	0	0	0	0	0	0	0	0	0	0	0	0	0	0	0	0	0	0	0	0	0	0	0	0	0	0	0	0	0	0	0	0	0	0	0	0	0	0	0	0	0	0	0	0	0	0	0	0	0	0	0	0	0	0	0	37.4	FALSE	FALSE	FALSE	209	0.01
GBP6p.Ser166Phe	GBP6	0.01025102306935998	0.00519858598461218	0	0.030753069208079	NA	NA	NA	NA	NA	NA	0.01477669288141755	0.009597850081581726	Phe	Ser	FALSE	NA	1	0	0	0	0	1	0	0	0	0	0	0	0	0	0	0	0	0	0	0	0	0	0	0	0	0	0	0	0	0	0	0	0	0	0	0	0	0	0	0	0	0	0	0	0	0	0	0	0	0	0	0	0	0	0	0	0	0	0	0	0	0	0	0	0	0	36.5	FALSE	FALSE	FALSE	209	0.01
GCNT3p.Ile139Phe	GCNT3	0.01025102306935998	0.00519858598461218	0	0.030753069208079	NA	NA	NA	NA	NA	NA	0.01477669288141755	0.009597850081581726	Phe	Ile	FALSE	NA	1	0	0	0	0	1	0	0	0	0	0	0	0	0	0	0	0	0	0	0	0	0	0	0	0	0	0	0	0	0	0	0	0	0	0	0	0	0	0	0	0	0	0	0	0	0	0	0	0	0	0	0	0	0	0	0	0	0	0	0	0	0	0	0	0	0	37.04	FALSE	FALSE	FALSE	209	0.01
GDF10p.Leu187Phe	GDF10	0.01025102306935998	0.00519858598461218	0	0.030753069208079	NA	NA	NA	NA	NA	NA	0.01477669288141755	0.009597850081581726	Phe	Leu	FALSE	NA	1	0	0	0	0	1	0	0	0	0	0	0	0	0	0	0	0	0	0	0	0	0	0	0	0	0	0	0	0	0	0	0	0	0	0	0	0	0	0	0	0	0	0	0	0	0	0	0	0	0	0	0	0	0	0	0	0	0	0	0	0	0	0	0	0	0	36.07	FALSE	FALSE	FALSE	209	0.01
GFOD1p.Leu114Phe	GFOD1	0.01025102306935998	0.00519858598461218	0	0.030753069208079	NA	NA	NA	NA	NA	NA	0.01477669288141755	0.009597850081581726	Phe	Leu	FALSE	NA	1	0	0	0	0	1	0	0	0	0	0	0	0	0	0	0	0	0	0	0	0	0	0	0	0	0	0	0	0	0	0	0	0	0	0	0	0	0	0	0	0	0	0	0	0	0	0	0	0	0	0	0	0	0	0	0	0	0	0	0	0	0	0	0	0	0	37.5	FALSE	FALSE	FALSE	209	0.01
GGA3p.Ser175Phe	GGA3	0.01025102306935998	0.00519858598461218	0	0.030753069208079	NA	NA	NA	NA	NA	NA	0.01477669288141755	0.009597850081581726	Phe	Ser	FALSE	NA	1	0	0	0	0	1	0	0	0	0	0	0	0	0	0	0	0	0	0	0	0	0	0	0	0	0	0	0	0	0	0	0	0	0	0	0	0	0	0	0	0	0	0	0	0	0	0	0	0	0	0	0	0	0	0	0	0	0	0	0	0	0	0	0	0	0	37.31	FALSE	FALSE	FALSE	209	0.01
GINS4p.Ser12Phe	GINS4	0.01025102306935998	0.00519858598461218	0	0.030753069208079	NA	NA	NA	NA	NA	NA	0.01477669288141755	0.009597850081581726	Phe	Ser	FALSE	NA	1	0	0	0	0	1	0	0	0	0	0	0	0	0	0	0	0	0	0	0	0	0	0	0	0	0	0	0	0	0	0	0	0	0	0	0	0	0	0	0	0	0	0	0	0	0	0	0	0	0	0	0	0	0	0	0	0	0	0	0	0	0	0	0	0	0	37.14	FALSE	FALSE	FALSE	209	0.01
GJA1p.Ser69Phe	GJA1	0.01025102306935998	0.00519858598461218	0	0.030753069208079	NA	NA	NA	NA	NA	NA	0.01477669288141755	0.009597850081581726	Phe	Ser	FALSE	NA	1	0	0	0	0	1	0	0	0	0	0	0	0	0	0	0	0	0	0	0	0	0	0	0	0	0	0	0	0	0	0	0	0	0	0	0	0	0	0	0	0	0	0	0	0	0	0	0	0	0	0	0	0	0	0	0	0	0	0	0	0	0	0	0	0	0	36.89	FALSE	FALSE	FALSE	209	0.01
GJA3p.Leu35Phe	GJA3	0.01025102306935998	0.00519858598461218	0	0.030753069208079	NA	NA	NA	NA	NA	NA	0.01477669288141755	0.009597850081581726	Phe	Leu	FALSE	NA	1	0	0	0	0	1	0	0	0	0	0	0	0	0	0	0	0	0	0	0	0	0	0	0	0	0	0	0	0	0	0	0	0	0	0	0	0	0	0	0	0	0	0	0	0	0	0	0	0	0	0	0	0	0	0	0	0	0	0	0	0	0	0	0	0	0	37.38	FALSE	FALSE	FALSE	209	0.01
GLI2p.Leu605Phe	GLI2	0.01025102306935998	0.00519858598461218	0	0.030753069208079	NA	NA	NA	NA	NA	NA	0.01477669288141755	0.009597850081581726	Phe	Leu	FALSE	NA	1	0	0	0	0	1	0	0	0	0	0	0	0	0	0	0	0	0	0	0	0	0	0	0	0	0	0	0	0	0	0	0	0	0	0	0	0	0	0	0	0	0	0	0	0	0	0	0	0	0	0	0	0	0	0	0	0	0	0	0	0	0	0	0	0	0	36.47	FALSE	FALSE	FALSE	209	0.01
GLRBp.Ser343Phe	GLRB	0.01025102306935998	0.00519858598461218	0	0.030753069208079	NA	NA	NA	NA	NA	NA	0.01477669288141755	0.009597850081581726	Phe	Ser	FALSE	NA	1	0	0	0	0	1	0	0	0	0	0	0	0	0	0	0	0	0	0	0	0	0	0	0	0	0	0	0	0	0	0	0	0	0	0	0	0	0	0	0	0	0	0	0	0	0	0	0	0	0	0	0	0	0	0	0	0	0	0	0	0	0	0	0	0	0	37.28	FALSE	FALSE	FALSE	209	0.01
GMCL1p.Ser443Phe	GMCL1	0.01025102306935998	0.00519858598461218	0	0.030753069208079	NA	NA	NA	NA	NA	NA	0.01477669288141755	0.009597850081581726	Phe	Ser	FALSE	NA	1	0	0	0	0	1	0	0	0	0	0	0	0	0	0	0	0	0	0	0	0	0	0	0	0	0	0	0	0	0	0	0	0	0	0	0	0	0	0	0	0	0	0	0	0	0	0	0	0	0	0	0	0	0	0	0	0	0	0	0	0	0	0	0	0	0	37.18	FALSE	FALSE	FALSE	209	0.01
GMPR2p.Leu283Phe	GMPR2	0.01025102306935998	0.00519858598461218	0	0.030753069208079	NA	NA	NA	NA	NA	NA	0.01477669288141755	0.009597850081581726	Phe	Leu	FALSE	NA	1	0	0	0	0	1	0	0	0	0	0	0	0	0	0	0	0	0	0	0	0	0	0	0	0	0	0	0	0	0	0	0	0	0	0	0	0	0	0	0	0	0	0	0	0	0	0	0	0	0	0	0	0	0	0	0	0	0	0	0	0	0	0	0	0	0	36.89	FALSE	FALSE	FALSE	209	0.01
GNB1p.Ser122Phe	GNB1	0.01025102306935998	0.00519858598461218	0	0.030753069208079	NA	NA	NA	NA	NA	NA	0.01477669288141755	0.009597850081581726	Phe	Ser	FALSE	NA	1	0	0	0	0	1	0	0	0	0	0	0	0	0	0	0	0	0	0	0	0	0	0	0	0	0	0	0	0	0	0	0	0	0	0	0	0	0	0	0	0	0	0	0	0	0	0	0	0	0	0	0	0	0	0	0	0	0	0	0	0	0	0	0	0	0	36.48	FALSE	FALSE	FALSE	209	0.01
GOLGA8Ap.Ser82Phe	GOLGA8A	0.01025102306935998	0.00519858598461218	0	0.030753069208079	NA	NA	NA	NA	NA	NA	0.01477669288141755	0.009597850081581726	Phe	Ser	FALSE	NA	1	0	0	0	0	1	0	0	0	0	0	0	0	0	0	0	0	0	0	0	0	0	0	0	0	0	0	0	0	0	0	0	0	0	0	0	0	0	0	0	0	0	0	0	0	0	0	0	0	0	0	0	0	0	0	0	0	0	0	0	0	0	0	0	0	0	36.45	FALSE	FALSE	FALSE	209	0.01
GPR108p.Val451Phe	GPR108	0.01025102306935998	0.00519858598461218	0	0.030753069208079	NA	NA	NA	NA	NA	NA	0.01477669288141755	0.009597850081581726	Phe	Val	FALSE	NA	1	0	0	0	0	1	0	0	0	0	0	0	0	0	0	0	0	0	0	0	0	0	0	0	0	0	0	0	0	0	0	0	0	0	0	0	0	0	0	0	0	0	0	0	0	0	0	0	0	0	0	0	0	0	0	0	0	0	0	0	0	0	0	0	0	0	37	FALSE	FALSE	FALSE	209	0.01
GPR114p.Ile386Phe	GPR114	0.01025102306935998	0.00519858598461218	0	0.030753069208079	NA	NA	NA	NA	NA	NA	0.01477669288141755	0.009597850081581726	Phe	Ile	FALSE	NA	1	0	0	0	0	1	0	0	0	0	0	0	0	0	0	0	0	0	0	0	0	0	0	0	0	0	0	0	0	0	0	0	0	0	0	0	0	0	0	0	0	0	0	0	0	0	0	0	0	0	0	0	0	0	0	0	0	0	0	0	0	0	0	0	0	0	36.39	FALSE	FALSE	FALSE	209	0.01
GPR116p.Ile1177Phe	GPR116	0.01025102306935998	0.00519858598461218	0	0.030753069208079	NA	NA	NA	NA	NA	NA	0.01477669288141755	0.009597850081581726	Phe	Ile	FALSE	NA	1	0	0	0	0	1	0	0	0	0	0	0	0	0	0	0	0	0	0	0	0	0	0	0	0	0	0	0	0	0	0	0	0	0	0	0	0	0	0	0	0	0	0	0	0	0	0	0	0	0	0	0	0	0	0	0	0	0	0	0	0	0	0	0	0	0	35.93	FALSE	FALSE	FALSE	209	0.01
GPR125p.Leu160Phe	GPR125	0.01025102306935998	0.00519858598461218	0	0.030753069208079	NA	NA	NA	NA	NA	NA	0.01477669288141755	0.009597850081581726	Phe	Leu	FALSE	NA	1	0	0	0	0	1	0	0	0	0	0	0	0	0	0	0	0	0	0	0	0	0	0	0	0	0	0	0	0	0	0	0	0	0	0	0	0	0	0	0	0	0	0	0	0	0	0	0	0	0	0	0	0	0	0	0	0	0	0	0	0	0	0	0	0	0	35.57	FALSE	FALSE	FALSE	209	0.01
GPR126p.Val256Phe	GPR126	0.01025102306935998	0.00519858598461218	0	0.030753069208079	NA	NA	NA	NA	NA	NA	0.01477669288141755	0.009597850081581726	Phe	Val	FALSE	NA	1	0	0	0	0	1	0	0	0	0	0	0	0	0	0	0	0	0	0	0	0	0	0	0	0	0	0	0	0	0	0	0	0	0	0	0	0	0	0	0	0	0	0	0	0	0	0	0	0	0	0	0	0	0	0	0	0	0	0	0	0	0	0	0	0	0	36.94	FALSE	FALSE	FALSE	209	0.01
GPR132p.Ile136Phe	GPR132	0.01025102306935998	0.00519858598461218	0	0.030753069208079	NA	NA	NA	NA	NA	NA	0.01477669288141755	0.009597850081581726	Phe	Ile	FALSE	NA	1	0	0	0	0	1	0	0	0	0	0	0	0	0	0	0	0	0	0	0	0	0	0	0	0	0	0	0	0	0	0	0	0	0	0	0	0	0	0	0	0	0	0	0	0	0	0	0	0	0	0	0	0	0	0	0	0	0	0	0	0	0	0	0	0	0	36.8	FALSE	FALSE	FALSE	209	0.01
GPR176p.Tyr282Phe	GPR176	0.01025102306935998	0.00519858598461218	0	0.030753069208079	NA	NA	NA	NA	NA	NA	0.01477669288141755	0.009597850081581726	Phe	Tyr	FALSE	NA	1	0	0	0	0	1	0	0	0	0	0	0	0	0	0	0	0	0	0	0	0	0	0	0	0	0	0	0	0	0	0	0	0	0	0	0	0	0	0	0	0	0	0	0	0	0	0	0	0	0	0	0	0	0	0	0	0	0	0	0	0	0	0	0	0	0	36.06	FALSE	FALSE	FALSE	209	0.01
GPR4p.Leu18Phe	GPR4	0.01025102306935998	0.00519858598461218	0	0.030753069208079	NA	NA	NA	NA	NA	NA	0.01477669288141755	0.009597850081581726	Phe	Leu	FALSE	NA	1	0	0	0	0	1	0	0	0	0	0	0	0	0	0	0	0	0	0	0	0	0	0	0	0	0	0	0	0	0	0	0	0	0	0	0	0	0	0	0	0	0	0	0	0	0	0	0	0	0	0	0	0	0	0	0	0	0	0	0	0	0	0	0	0	0	36.41	FALSE	FALSE	FALSE	209	0.01
GPR85p.Ser149Phe	GPR85	0.01025102306935998	0.00519858598461218	0	0.030753069208079	NA	NA	NA	NA	NA	NA	0.01477669288141755	0.009597850081581726	Phe	Ser	FALSE	NA	1	0	0	0	0	1	0	0	0	0	0	0	0	0	0	0	0	0	0	0	0	0	0	0	0	0	0	0	0	0	0	0	0	0	0	0	0	0	0	0	0	0	0	0	0	0	0	0	0	0	0	0	0	0	0	0	0	0	0	0	0	0	0	0	0	0	36.68	FALSE	FALSE	FALSE	209	0.01
GPR98p.Leu4184Phe	GPR98	0.01025102306935998	0.00519858598461218	0	0.030753069208079	NA	NA	NA	NA	NA	NA	0.01477669288141755	0.009597850081581726	Phe	Leu	FALSE	NA	1	0	0	0	0	1	0	0	0	0	0	0	0	0	0	0	0	0	0	0	0	0	0	0	0	0	0	0	0	0	0	0	0	0	0	0	0	0	0	0	0	0	0	0	0	0	0	0	0	0	0	0	0	0	0	0	0	0	0	0	0	0	0	0	0	0	37.57	FALSE	FALSE	FALSE	209	0.01
GPRC5Bp.Ile23Phe	GPRC5B	0.01025102306935998	0.00519858598461218	0	0.030753069208079	NA	NA	NA	NA	NA	NA	0.01477669288141755	0.009597850081581726	Phe	Ile	FALSE	NA	1	0	0	0	0	1	0	0	0	0	0	0	0	0	0	0	0	0	0	0	0	0	0	0	0	0	0	0	0	0	0	0	0	0	0	0	0	0	0	0	0	0	0	0	0	0	0	0	0	0	0	0	0	0	0	0	0	0	0	0	0	0	0	0	0	0	36.53	FALSE	FALSE	FALSE	209	0.01
GRID2p.Cys298Phe	GRID2	0.01025102306935998	0.00519858598461218	0	0.030753069208079	NA	NA	NA	NA	NA	NA	0.01477669288141755	0.009597850081581726	Phe	Cys	FALSE	NA	1	0	0	0	0	1	0	0	0	0	0	0	0	0	0	0	0	0	0	0	0	0	0	0	0	0	0	0	0	0	0	0	0	0	0	0	0	0	0	0	0	0	0	0	0	0	0	0	0	0	0	0	0	0	0	0	0	0	0	0	0	0	0	0	0	0	36.7	FALSE	FALSE	FALSE	209	0.01
GRIK1p.Leu384Phe	GRIK1	0.01025102306935998	0.00519858598461218	0	0.030753069208079	NA	NA	NA	NA	NA	NA	0.01477669288141755	0.009597850081581726	Phe	Leu	FALSE	NA	1	0	0	0	0	1	0	0	0	0	0	0	0	0	0	0	0	0	0	0	0	0	0	0	0	0	0	0	0	0	0	0	0	0	0	0	0	0	0	0	0	0	0	0	0	0	0	0	0	0	0	0	0	0	0	0	0	0	0	0	0	0	0	0	0	0	37.2	FALSE	FALSE	FALSE	209	0.01
GRIN2Bp.Ser1098Phe	GRIN2B	0.01025102306935998	0.00519858598461218	0	0.030753069208079	NA	NA	NA	NA	NA	NA	0.01477669288141755	0.009597850081581726	Phe	Ser	FALSE	NA	1	0	0	0	0	1	0	0	0	0	0	0	0	0	0	0	0	0	0	0	0	0	0	0	0	0	0	0	0	0	0	0	0	0	0	0	0	0	0	0	0	0	0	0	0	0	0	0	0	0	0	0	0	0	0	0	0	0	0	0	0	0	0	0	0	0	37.21	FALSE	FALSE	FALSE	209	0.01
GRM8p.Cys538Phe	GRM8	0.01025102306935998	0.00519858598461218	0	0.030753069208079	NA	NA	NA	NA	NA	NA	0.01477669288141755	0.009597850081581726	Phe	Cys	FALSE	NA	1	0	0	0	0	1	0	0	0	0	0	0	0	0	0	0	0	0	0	0	0	0	0	0	0	0	0	0	0	0	0	0	0	0	0	0	0	0	0	0	0	0	0	0	0	0	0	0	0	0	0	0	0	0	0	0	0	0	0	0	0	0	0	0	0	0	36.48	FALSE	FALSE	FALSE	209	0.01
GRPRp.Leu338Phe	GRPR	0.01025102306935998	0.00519858598461218	0	0.030753069208079	NA	NA	NA	NA	NA	NA	0.01477669288141755	0.009597850081581726	Phe	Leu	FALSE	NA	1	0	0	0	0	1	0	0	0	0	0	0	0	0	0	0	0	0	0	0	0	0	0	0	0	0	0	0	0	0	0	0	0	0	0	0	0	0	0	0	0	0	0	0	0	0	0	0	0	0	0	0	0	0	0	0	0	0	0	0	0	0	0	0	0	0	36.72	FALSE	FALSE	FALSE	209	0.01
GRTP1p.Leu166Phe	GRTP1	0.01025102306935998	0.00519858598461218	0	0.030753069208079	NA	NA	NA	NA	NA	NA	0.01477669288141755	0.009597850081581726	Phe	Leu	FALSE	NA	1	0	0	0	0	1	0	0	0	0	0	0	0	0	0	0	0	0	0	0	0	0	0	0	0	0	0	0	0	0	0	0	0	0	0	0	0	0	0	0	0	0	0	0	0	0	0	0	0	0	0	0	0	0	0	0	0	0	0	0	0	0	0	0	0	0	37.15	FALSE	FALSE	FALSE	209	0.01
GSDMAp.Val163Phe	GSDMA	0.01025102306935998	0.00519858598461218	0	0.030753069208079	NA	NA	NA	NA	NA	NA	0.01477669288141755	0.009597850081581726	Phe	Val	FALSE	NA	1	0	0	0	0	1	0	0	0	0	0	0	0	0	0	0	0	0	0	0	0	0	0	0	0	0	0	0	0	0	0	0	0	0	0	0	0	0	0	0	0	0	0	0	0	0	0	0	0	0	0	0	0	0	0	0	0	0	0	0	0	0	0	0	0	0	36.28	FALSE	FALSE	FALSE	209	0.01
GSPT1p.Ile354Phe	GSPT1	0.01025102306935998	0.00519858598461218	0	0.030753069208079	NA	NA	NA	NA	NA	NA	0.01477669288141755	0.009597850081581726	Phe	Ile	FALSE	NA	1	0	0	0	0	1	0	0	0	0	0	0	0	0	0	0	0	0	0	0	0	0	0	0	0	0	0	0	0	0	0	0	0	0	0	0	0	0	0	0	0	0	0	0	0	0	0	0	0	0	0	0	0	0	0	0	0	0	0	0	0	0	0	0	0	0	36.89	FALSE	FALSE	FALSE	209	0.01
GSTK1p.Ser16Phe	GSTK1	0.01025102306935998	0.00519858598461218	0	0.030753069208079	NA	NA	NA	NA	NA	NA	0.01477669288141755	0.009597850081581726	Phe	Ser	FALSE	NA	1	0	0	0	0	1	0	0	0	0	0	0	0	0	0	0	0	0	0	0	0	0	0	0	0	0	0	0	0	0	0	0	0	0	0	0	0	0	0	0	0	0	0	0	0	0	0	0	0	0	0	0	0	0	0	0	0	0	0	0	0	0	0	0	0	0	36.43	FALSE	FALSE	FALSE	209	0.01
GSTM3p.Ile99Phe	GSTM3	0.01025102306935998	0.00519858598461218	0	0.030753069208079	NA	NA	NA	NA	NA	NA	0.01477669288141755	0.009597850081581726	Phe	Ile	FALSE	NA	1	0	0	0	0	1	0	0	0	0	0	0	0	0	0	0	0	0	0	0	0	0	0	0	0	0	0	0	0	0	0	0	0	0	0	0	0	0	0	0	0	0	0	0	0	0	0	0	0	0	0	0	0	0	0	0	0	0	0	0	0	0	0	0	0	0	37.13	FALSE	FALSE	FALSE	209	0.01
GTF3C1p.Leu231Phe	GTF3C1	0.01025102306935998	0.00519858598461218	0	0.030753069208079	NA	NA	NA	NA	NA	NA	0.01477669288141755	0.009597850081581726	Phe	Leu	FALSE	NA	1	0	0	0	0	1	0	0	0	0	0	0	0	0	0	0	0	0	0	0	0	0	0	0	0	0	0	0	0	0	0	0	0	0	0	0	0	0	0	0	0	0	0	0	0	0	0	0	0	0	0	0	0	0	0	0	0	0	0	0	0	0	0	0	0	0	36.45	FALSE	FALSE	FALSE	209	0.01
GTPBP3p.Val385Phe	GTPBP3	0.01025102306935998	0.00519858598461218	0	0.030753069208079	NA	NA	NA	NA	NA	NA	0.01477669288141755	0.009597850081581726	Phe	Val	FALSE	NA	1	0	0	0	0	1	0	0	0	0	0	0	0	0	0	0	0	0	0	0	0	0	0	0	0	0	0	0	0	0	0	0	0	0	0	0	0	0	0	0	0	0	0	0	0	0	0	0	0	0	0	0	0	0	0	0	0	0	0	0	0	0	0	0	0	0	37.26	FALSE	FALSE	FALSE	209	0.01
GUSBp.Val233Phe	GUSB	0.01025102306935998	0.00519858598461218	0	0.030753069208079	NA	NA	NA	NA	NA	NA	0.01477669288141755	0.009597850081581726	Phe	Val	FALSE	NA	1	0	0	0	0	1	0	0	0	0	0	0	0	0	0	0	0	0	0	0	0	0	0	0	0	0	0	0	0	0	0	0	0	0	0	0	0	0	0	0	0	0	0	0	0	0	0	0	0	0	0	0	0	0	0	0	0	0	0	0	0	0	0	0	0	0	36.77	FALSE	FALSE	FALSE	209	0.01
GXYLT2p.Tyr329Phe	GXYLT2	0.01025102306935998	0.00519858598461218	0	0.030753069208079	NA	NA	NA	NA	NA	NA	0.01477669288141755	0.009597850081581726	Phe	Tyr	FALSE	NA	1	0	0	0	0	1	0	0	0	0	0	0	0	0	0	0	0	0	0	0	0	0	0	0	0	0	0	0	0	0	0	0	0	0	0	0	0	0	0	0	0	0	0	0	0	0	0	0	0	0	0	0	0	0	0	0	0	0	0	0	0	0	0	0	0	0	35.99	FALSE	FALSE	FALSE	209	0.01
GZF1p.Ser678Phe	GZF1	0.01025102306935998	0.00519858598461218	0	0.030753069208079	NA	NA	NA	NA	NA	NA	0.01477669288141755	0.009597850081581726	Phe	Ser	FALSE	NA	1	0	0	0	0	1	0	0	0	0	0	0	0	0	0	0	0	0	0	0	0	0	0	0	0	0	0	0	0	0	0	0	0	0	0	0	0	0	0	0	0	0	0	0	0	0	0	0	0	0	0	0	0	0	0	0	0	0	0	0	0	0	0	0	0	0	37.01	FALSE	FALSE	FALSE	209	0.01
HAAOp.Cys23Phe	HAAO	0.01025102306935998	0.00519858598461218	0	0.030753069208079	NA	NA	NA	NA	NA	NA	0.01477669288141755	0.009597850081581726	Phe	Cys	FALSE	NA	1	0	0	0	0	1	0	0	0	0	0	0	0	0	0	0	0	0	0	0	0	0	0	0	0	0	0	0	0	0	0	0	0	0	0	0	0	0	0	0	0	0	0	0	0	0	0	0	0	0	0	0	0	0	0	0	0	0	0	0	0	0	0	0	0	0	36.8	FALSE	FALSE	FALSE	209	0.01
HAS3p.Leu445Phe	HAS3	0.01025102306935998	0.00519858598461218	0	0.030753069208079	NA	NA	NA	NA	NA	NA	0.01477669288141755	0.009597850081581726	Phe	Leu	FALSE	NA	1	0	0	0	0	1	0	0	0	0	0	0	0	0	0	0	0	0	0	0	0	0	0	0	0	0	0	0	0	0	0	0	0	0	0	0	0	0	0	0	0	0	0	0	0	0	0	0	0	0	0	0	0	0	0	0	0	0	0	0	0	0	0	0	0	0	37.08	FALSE	FALSE	FALSE	209	0.01
HAT1p.Tyr91Phe	HAT1	0.01025102306935998	0.00519858598461218	0	0.030753069208079	NA	NA	NA	NA	NA	NA	0.01477669288141755	0.009597850081581726	Phe	Tyr	FALSE	NA	1	0	0	0	0	1	0	0	0	0	0	0	0	0	0	0	0	0	0	0	0	0	0	0	0	0	0	0	0	0	0	0	0	0	0	0	0	0	0	0	0	0	0	0	0	0	0	0	0	0	0	0	0	0	0	0	0	0	0	0	0	0	0	0	0	0	36.7	FALSE	FALSE	FALSE	209	0.01
HBS1Lp.Ile199Phe	HBS1L	0.01025102306935998	0.00519858598461218	0	0.030753069208079	NA	NA	NA	NA	NA	NA	0.01477669288141755	0.009597850081581726	Phe	Ile	FALSE	NA	1	0	0	0	0	1	0	0	0	0	0	0	0	0	0	0	0	0	0	0	0	0	0	0	0	0	0	0	0	0	0	0	0	0	0	0	0	0	0	0	0	0	0	0	0	0	0	0	0	0	0	0	0	0	0	0	0	0	0	0	0	0	0	0	0	0	36.17	FALSE	FALSE	FALSE	209	0.01
HDGFL2p.Ser185Phe	HDGFL2	0.01025102306935998	0.00519858598461218	0	0.030753069208079	NA	NA	NA	NA	NA	NA	0.01477669288141755	0.009597850081581726	Phe	Ser	FALSE	NA	1	0	0	0	0	1	0	0	0	0	0	0	0	0	0	0	0	0	0	0	0	0	0	0	0	0	0	0	0	0	0	0	0	0	0	0	0	0	0	0	0	0	0	0	0	0	0	0	0	0	0	0	0	0	0	0	0	0	0	0	0	0	0	0	0	0	36.75	FALSE	FALSE	FALSE	209	0.01
HEATR6p.Leu461Phe	HEATR6	0.01025102306935998	0.00519858598461218	0	0.030753069208079	NA	NA	NA	NA	NA	NA	0.01477669288141755	0.009597850081581726	Phe	Leu	FALSE	NA	1	0	0	0	0	1	0	0	0	0	0	0	0	0	0	0	0	0	0	0	0	0	0	0	0	0	0	0	0	0	0	0	0	0	0	0	0	0	0	0	0	0	0	0	0	0	0	0	0	0	0	0	0	0	0	0	0	0	0	0	0	0	0	0	0	0	36.63	FALSE	FALSE	FALSE	209	0.01
HECTD4p.Leu1686Phe	HECTD4	0.01025102306935998	0.00519858598461218	0	0.030753069208079	NA	NA	NA	NA	NA	NA	0.01477669288141755	0.009597850081581726	Phe	Leu	FALSE	NA	1	0	0	0	0	1	0	0	0	0	0	0	0	0	0	0	0	0	0	0	0	0	0	0	0	0	0	0	0	0	0	0	0	0	0	0	0	0	0	0	0	0	0	0	0	0	0	0	0	0	0	0	0	0	0	0	0	0	0	0	0	0	0	0	0	0	37.16	FALSE	FALSE	FALSE	209	0.01
HECW1p.Tyr847Phe	HECW1	0.01025102306935998	0.00519858598461218	0	0.030753069208079	NA	NA	NA	NA	NA	NA	0.01477669288141755	0.009597850081581726	Phe	Tyr	FALSE	NA	1	0	0	0	0	1	0	0	0	0	0	0	0	0	0	0	0	0	0	0	0	0	0	0	0	0	0	0	0	0	0	0	0	0	0	0	0	0	0	0	0	0	0	0	0	0	0	0	0	0	0	0	0	0	0	0	0	0	0	0	0	0	0	0	0	0	36.86	FALSE	FALSE	FALSE	209	0.01
HEG1p.Leu160Phe	HEG1	0.01025102306935998	0.00519858598461218	0	0.030753069208079	NA	NA	NA	NA	NA	NA	0.01477669288141755	0.009597850081581726	Phe	Leu	FALSE	NA	1	0	0	0	0	1	0	0	0	0	0	0	0	0	0	0	0	0	0	0	0	0	0	0	0	0	0	0	0	0	0	0	0	0	0	0	0	0	0	0	0	0	0	0	0	0	0	0	0	0	0	0	0	0	0	0	0	0	0	0	0	0	0	0	0	0	37.35	FALSE	FALSE	FALSE	209	0.01
HEPHL1p.Cys347Phe	HEPHL1	0.01025102306935998	0.00519858598461218	0	0.030753069208079	NA	NA	NA	NA	NA	NA	0.01477669288141755	0.009597850081581726	Phe	Cys	FALSE	NA	1	0	0	0	0	1	0	0	0	0	0	0	0	0	0	0	0	0	0	0	0	0	0	0	0	0	0	0	0	0	0	0	0	0	0	0	0	0	0	0	0	0	0	0	0	0	0	0	0	0	0	0	0	0	0	0	0	0	0	0	0	0	0	0	0	0	36.64	FALSE	FALSE	FALSE	209	0.01
HEPHL1p.Cys366Phe	HEPHL1	0.01025102306935998	0.00519858598461218	0	0.030753069208079	NA	NA	NA	NA	NA	NA	0.01477669288141755	0.009597850081581726	Phe	Cys	FALSE	NA	1	0	0	0	0	1	0	0	0	0	0	0	0	0	0	0	0	0	0	0	0	0	0	0	0	0	0	0	0	0	0	0	0	0	0	0	0	0	0	0	0	0	0	0	0	0	0	0	0	0	0	0	0	0	0	0	0	0	0	0	0	0	0	0	0	0	37.22	FALSE	FALSE	FALSE	209	0.01
HEPHp.Ser938Phe	HEPH	0.01025102306935998	0.00519858598461218	0	0.030753069208079	NA	NA	NA	NA	NA	NA	0.01477669288141755	0.009597850081581726	Phe	Ser	FALSE	NA	1	0	0	0	0	1	0	0	0	0	0	0	0	0	0	0	0	0	0	0	0	0	0	0	0	0	0	0	0	0	0	0	0	0	0	0	0	0	0	0	0	0	0	0	0	0	0	0	0	0	0	0	0	0	0	0	0	0	0	0	0	0	0	0	0	0	36.3	FALSE	FALSE	FALSE	209	0.01
HERC1p.Val3999Phe	HERC1	0.01025102306935998	0.00519858598461218	0	0.030753069208079	NA	NA	NA	NA	NA	NA	0.01477669288141755	0.009597850081581726	Phe	Val	FALSE	NA	1	0	0	0	0	1	0	0	0	0	0	0	0	0	0	0	0	0	0	0	0	0	0	0	0	0	0	0	0	0	0	0	0	0	0	0	0	0	0	0	0	0	0	0	0	0	0	0	0	0	0	0	0	0	0	0	0	0	0	0	0	0	0	0	0	0	36.07	FALSE	FALSE	FALSE	209	0.01
HFM1p.Ser286Phe	HFM1	0.01025102306935998	0.00519858598461218	0	0.030753069208079	NA	NA	NA	NA	NA	NA	0.01477669288141755	0.009597850081581726	Phe	Ser	FALSE	NA	1	0	0	0	0	1	0	0	0	0	0	0	0	0	0	0	0	0	0	0	0	0	0	0	0	0	0	0	0	0	0	0	0	0	0	0	0	0	0	0	0	0	0	0	0	0	0	0	0	0	0	0	0	0	0	0	0	0	0	0	0	0	0	0	0	0	36	FALSE	FALSE	FALSE	209	0.01
HHATp.Ser199Phe	HHAT	0.01025102306935998	0.00519858598461218	0	0.030753069208079	NA	NA	NA	NA	NA	NA	0.01477669288141755	0.009597850081581726	Phe	Ser	FALSE	NA	1	0	0	0	0	1	0	0	0	0	0	0	0	0	0	0	0	0	0	0	0	0	0	0	0	0	0	0	0	0	0	0	0	0	0	0	0	0	0	0	0	0	0	0	0	0	0	0	0	0	0	0	0	0	0	0	0	0	0	0	0	0	0	0	0	0	37.23	FALSE	FALSE	FALSE	209	0.01
HIP1p.Leu767Phe	HIP1	0.01025102306935998	0.00519858598461218	0	0.030753069208079	NA	NA	NA	NA	NA	NA	0.01477669288141755	0.009597850081581726	Phe	Leu	FALSE	1	1	0	0	0	0	1	0	0	0	0	0	0	0	0	0	0	0	0	0	0	0	0	0	0	0	0	0	0	0	0	0	0	0	0	0	0	0	0	0	0	0	0	0	0	0	0	0	0	0	0	0	0	0	0	0	0	0	0	0	0	0	0	0	0	0	0	37.18	FALSE	FALSE	FALSE	209	0.01
HIPK2p.Leu20Phe	HIPK2	0.01025102306935998	0.00519858598461218	0	0.030753069208079	NA	NA	NA	NA	NA	NA	0.01477669288141755	0.009597850081581726	Phe	Leu	FALSE	NA	1	0	0	0	0	1	0	0	0	0	0	0	0	0	0	0	0	0	0	0	0	0	0	0	0	0	0	0	0	0	0	0	0	0	0	0	0	0	0	0	0	0	0	0	0	0	0	0	0	0	0	0	0	0	0	0	0	0	0	0	0	0	0	0	0	0	37.27	FALSE	FALSE	FALSE	209	0.01
HIST1H1Ep.Ser51Phe	HIST1H1E	0.01025102306935998	0.00519858598461218	0	0.030753069208079	NA	NA	NA	NA	NA	NA	0.01477669288141755	0.009597850081581726	Phe	Ser	FALSE	NA	1	0	0	0	0	1	0	0	0	0	0	0	0	0	0	0	0	0	0	0	0	0	0	0	0	0	0	0	0	0	0	0	0	0	0	0	0	0	0	0	0	0	0	0	0	0	0	0	0	0	0	0	0	0	0	0	0	0	0	0	0	0	0	0	0	0	36.8	FALSE	FALSE	FALSE	209	0.01
HIST1H4Ep.Leu98Phe	HIST1H4E	0.01025102306935998	0.00519858598461218	0	0.030753069208079	NA	NA	NA	NA	NA	NA	0.01477669288141755	0.009597850081581726	Phe	Leu	FALSE	NA	1	0	0	0	0	1	0	0	0	0	0	0	0	0	0	0	0	0	0	0	0	0	0	0	0	0	0	0	0	0	0	0	0	0	0	0	0	0	0	0	0	0	0	0	0	0	0	0	0	0	0	0	0	0	0	0	0	0	0	0	0	0	0	0	0	0	36.58	FALSE	FALSE	FALSE	209	0.01
HMCN1p.Leu476Phe	HMCN1	0.01025102306935998	0.00519858598461218	0	0.030753069208079	NA	NA	NA	NA	NA	NA	0.01477669288141755	0.009597850081581726	Phe	Leu	FALSE	NA	1	0	0	0	0	1	0	0	0	0	0	0	0	0	0	0	0	0	0	0	0	0	0	0	0	0	0	0	0	0	0	0	0	0	0	0	0	0	0	0	0	0	0	0	0	0	0	0	0	0	0	0	0	0	0	0	0	0	0	0	0	0	0	0	0	0	35.53	FALSE	FALSE	FALSE	209	0.01
HMOX2p.Thr155Phe	HMOX2	0.01025102306935998	0.00519858598461218	0	0.030753069208079	NA	NA	NA	NA	NA	NA	0.01477669288141755	0.009597850081581726	Phe	Thr	FALSE	NA	1	0	0	0	0	1	0	0	0	0	0	0	0	0	0	0	0	0	0	0	0	0	0	0	0	0	0	0	0	0	0	0	0	0	0	0	0	0	0	0	0	0	0	0	0	0	0	0	0	0	0	0	0	0	0	0	0	0	0	0	0	0	0	0	0	0	36.82	FALSE	FALSE	FALSE	209	0.01
HNF1Bp.Ser475Phe	HNF1B	0.01025102306935998	0.00519858598461218	0	0.030753069208079	NA	NA	NA	NA	NA	NA	0.01477669288141755	0.009597850081581726	Phe	Ser	FALSE	NA	1	0	0	0	0	1	0	0	0	0	0	0	0	0	0	0	0	0	0	0	0	0	0	0	0	0	0	0	0	0	0	0	0	0	0	0	0	0	0	0	0	0	0	0	0	0	0	0	0	0	0	0	0	0	0	0	0	0	0	0	0	0	0	0	0	0	36.43	FALSE	FALSE	FALSE	209	0.01
HNRNPCL1p.Leu197Phe	HNRNPCL1	0.01025102306935998	0.00519858598461218	0	0.030753069208079	NA	NA	NA	NA	NA	NA	0.01477669288141755	0.009597850081581726	Phe	Leu	FALSE	NA	1	0	0	0	0	1	0	0	0	0	0	0	0	0	0	0	0	0	0	0	0	0	0	0	0	0	0	0	0	0	0	0	0	0	0	0	0	0	0	0	0	0	0	0	0	0	0	0	0	0	0	0	0	0	0	0	0	0	0	0	0	0	0	0	0	0	36.74	FALSE	FALSE	FALSE	209	0.01
HNRNPLp.Tyr574Phe	HNRNPL	0.01025102306935998	0.00519858598461218	0	0.030753069208079	NA	NA	NA	NA	NA	NA	0.01477669288141755	0.009597850081581726	Phe	Tyr	FALSE	NA	1	0	0	0	0	1	0	0	0	0	0	0	0	0	0	0	0	0	0	0	0	0	0	0	0	0	0	0	0	0	0	0	0	0	0	0	0	0	0	0	0	0	0	0	0	0	0	0	0	0	0	0	0	0	0	0	0	0	0	0	0	0	0	0	0	0	37.31	FALSE	FALSE	FALSE	209	0.01
HPDp.Ser195Phe	HPD	0.01025102306935998	0.00519858598461218	0	0.030753069208079	NA	NA	NA	NA	NA	NA	0.01477669288141755	0.009597850081581726	Phe	Ser	FALSE	NA	1	0	0	0	0	1	0	0	0	0	0	0	0	0	0	0	0	0	0	0	0	0	0	0	0	0	0	0	0	0	0	0	0	0	0	0	0	0	0	0	0	0	0	0	0	0	0	0	0	0	0	0	0	0	0	0	0	0	0	0	0	0	0	0	0	0	36.38	FALSE	FALSE	FALSE	209	0.01
HPSEp.Tyr91Phe	HPSE	0.01025102306935998	0.00519858598461218	0	0.030753069208079	NA	NA	NA	NA	NA	NA	0.01477669288141755	0.009597850081581726	Phe	Tyr	FALSE	NA	1	0	0	0	0	1	0	0	0	0	0	0	0	0	0	0	0	0	0	0	0	0	0	0	0	0	0	0	0	0	0	0	0	0	0	0	0	0	0	0	0	0	0	0	0	0	0	0	0	0	0	0	0	0	0	0	0	0	0	0	0	0	0	0	0	0	36.33	FALSE	FALSE	FALSE	209	0.01
HRNRp.Ser555Phe	HRNR	0.01025102306935998	0.00519858598461218	0	0.030753069208079	NA	NA	NA	NA	NA	NA	0.01477669288141755	0.009597850081581726	Phe	Ser	FALSE	NA	1	0	0	0	0	1	0	0	0	0	0	0	0	0	0	0	0	0	0	0	0	0	0	0	0	0	0	0	0	0	0	0	0	0	0	0	0	0	0	0	0	0	0	0	0	0	0	0	0	0	0	0	0	0	0	0	0	0	0	0	0	0	0	0	0	0	36.73	FALSE	FALSE	FALSE	209	0.01
HSP90AB1p.Cys564Phe	HSP90AB1	0.01025102306935998	0.00519858598461218	0	0.030753069208079	NA	NA	NA	NA	NA	NA	0.01477669288141755	0.009597850081581726	Phe	Cys	FALSE	1	1	0	0	0	0	1	0	0	0	0	0	0	0	0	0	0	0	0	0	0	0	0	0	0	0	0	0	0	0	0	0	0	0	0	0	0	0	0	0	0	0	0	0	0	0	0	0	0	0	0	0	0	0	0	0	0	0	0	0	0	0	0	0	0	0	0	36.43	FALSE	FALSE	FALSE	209	0.01
HSPG2p.Ile169Phe	HSPG2	0.01025102306935998	0.00519858598461218	0	0.030753069208079	NA	NA	NA	NA	NA	NA	0.01477669288141755	0.009597850081581726	Phe	Ile	FALSE	NA	1	0	0	0	0	1	0	0	0	0	0	0	0	0	0	0	0	0	0	0	0	0	0	0	0	0	0	0	0	0	0	0	0	0	0	0	0	0	0	0	0	0	0	0	0	0	0	0	0	0	0	0	0	0	0	0	0	0	0	0	0	0	0	0	0	0	36.9	FALSE	FALSE	FALSE	209	0.01
HTTp.Cys1907Phe	HTT	0.01025102306935998	0.00519858598461218	0	0.030753069208079	NA	NA	NA	NA	NA	NA	0.01477669288141755	0.009597850081581726	Phe	Cys	FALSE	NA	1	0	0	0	0	1	0	0	0	0	0	0	0	0	0	0	0	0	0	0	0	0	0	0	0	0	0	0	0	0	0	0	0	0	0	0	0	0	0	0	0	0	0	0	0	0	0	0	0	0	0	0	0	0	0	0	0	0	0	0	0	0	0	0	0	0	36.85	FALSE	FALSE	FALSE	209	0.01
HTTp.Ser579Phe	HTT	0.01025102306935998	0.00519858598461218	0	0.030753069208079	NA	NA	NA	NA	NA	NA	0.01477669288141755	0.009597850081581726	Phe	Ser	FALSE	NA	1	0	0	0	0	1	0	0	0	0	0	0	0	0	0	0	0	0	0	0	0	0	0	0	0	0	0	0	0	0	0	0	0	0	0	0	0	0	0	0	0	0	0	0	0	0	0	0	0	0	0	0	0	0	0	0	0	0	0	0	0	0	0	0	0	0	36.32	FALSE	FALSE	FALSE	209	0.01
HUWE1p.Ser1612Phe	HUWE1	0.01025102306935998	0.00519858598461218	0	0.030753069208079	NA	NA	NA	NA	NA	NA	0.01477669288141755	0.009597850081581726	Phe	Ser	FALSE	NA	1	0	0	0	0	1	0	0	0	0	0	0	0	0	0	0	0	0	0	0	0	0	0	0	0	0	0	0	0	0	0	0	0	0	0	0	0	0	0	0	0	0	0	0	0	0	0	0	0	0	0	0	0	0	0	0	0	0	0	0	0	0	0	0	0	0	37.15	FALSE	FALSE	FALSE	209	0.01
HYDINp.Cys2795Phe	HYDIN	0.01025102306935998	0.00519858598461218	0	0.030753069208079	NA	NA	NA	NA	NA	NA	0.01477669288141755	0.009597850081581726	Phe	Cys	FALSE	NA	1	0	0	0	0	1	0	0	0	0	0	0	0	0	0	0	0	0	0	0	0	0	0	0	0	0	0	0	0	0	0	0	0	0	0	0	0	0	0	0	0	0	0	0	0	0	0	0	0	0	0	0	0	0	0	0	0	0	0	0	0	0	0	0	0	0	36.47	FALSE	FALSE	FALSE	209	0.01
HYLS1p.Leu89Phe	HYLS1	0.01025102306935998	0.00519858598461218	0	0.030753069208079	NA	NA	NA	NA	NA	NA	0.01477669288141755	0.009597850081581726	Phe	Leu	FALSE	NA	1	0	0	0	0	1	0	0	0	0	0	0	0	0	0	0	0	0	0	0	0	0	0	0	0	0	0	0	0	0	0	0	0	0	0	0	0	0	0	0	0	0	0	0	0	0	0	0	0	0	0	0	0	0	0	0	0	0	0	0	0	0	0	0	0	0	37.67	FALSE	FALSE	FALSE	209	0.01
IBTKp.Ser14Phe	IBTK	0.01025102306935998	0.00519858598461218	0	0.030753069208079	NA	NA	NA	NA	NA	NA	0.01477669288141755	0.009597850081581726	Phe	Ser	FALSE	NA	1	0	0	0	0	1	0	0	0	0	0	0	0	0	0	0	0	0	0	0	0	0	0	0	0	0	0	0	0	0	0	0	0	0	0	0	0	0	0	0	0	0	0	0	0	0	0	0	0	0	0	0	0	0	0	0	0	0	0	0	0	0	0	0	0	0	36.73	FALSE	FALSE	FALSE	209	0.01
ICAM1p.Leu151Phe	ICAM1	0.01025102306935998	0.00519858598461218	0	0.030753069208079	NA	NA	NA	NA	NA	NA	0.01477669288141755	0.009597850081581726	Phe	Leu	FALSE	NA	1	0	0	0	0	1	0	0	0	0	0	0	0	0	0	0	0	0	0	0	0	0	0	0	0	0	0	0	0	0	0	0	0	0	0	0	0	0	0	0	0	0	0	0	0	0	0	0	0	0	0	0	0	0	0	0	0	0	0	0	0	0	0	0	0	0	36.56	FALSE	FALSE	FALSE	209	0.01
ICAM4p.Cys230Phe	ICAM4	0.01025102306935998	0.00519858598461218	0	0.030753069208079	NA	NA	NA	NA	NA	NA	0.01477669288141755	0.009597850081581726	Phe	Cys	FALSE	NA	1	0	0	0	0	1	0	0	0	0	0	0	0	0	0	0	0	0	0	0	0	0	0	0	0	0	0	0	0	0	0	0	0	0	0	0	0	0	0	0	0	0	0	0	0	0	0	0	0	0	0	0	0	0	0	0	0	0	0	0	0	0	0	0	0	0	36.97	FALSE	FALSE	FALSE	209	0.01
ICAM4p.Val133Phe	ICAM4	0.01025102306935998	0.00519858598461218	0	0.030753069208079	NA	NA	NA	NA	NA	NA	0.01477669288141755	0.009597850081581726	Phe	Val	FALSE	NA	1	0	0	0	0	1	0	0	0	0	0	0	0	0	0	0	0	0	0	0	0	0	0	0	0	0	0	0	0	0	0	0	0	0	0	0	0	0	0	0	0	0	0	0	0	0	0	0	0	0	0	0	0	0	0	0	0	0	0	0	0	0	0	0	0	0	36.83	FALSE	FALSE	FALSE	209	0.01
IFNW1p.Tyr16Phe	IFNW1	0.01025102306935998	0.00519858598461218	0	0.030753069208079	NA	NA	NA	NA	NA	NA	0.01477669288141755	0.009597850081581726	Phe	Tyr	FALSE	NA	1	0	0	0	0	1	0	0	0	0	0	0	0	0	0	0	0	0	0	0	0	0	0	0	0	0	0	0	0	0	0	0	0	0	0	0	0	0	0	0	0	0	0	0	0	0	0	0	0	0	0	0	0	0	0	0	0	0	0	0	0	0	0	0	0	0	36.97	FALSE	FALSE	FALSE	209	0.01
IFT122p.Ile845Phe	IFT122	0.01025102306935998	0.00519858598461218	0	0.030753069208079	NA	NA	NA	NA	NA	NA	0.01477669288141755	0.009597850081581726	Phe	Ile	FALSE	NA	1	0	0	0	0	1	0	0	0	0	0	0	0	0	0	0	0	0	0	0	0	0	0	0	0	0	0	0	0	0	0	0	0	0	0	0	0	0	0	0	0	0	0	0	0	0	0	0	0	0	0	0	0	0	0	0	0	0	0	0	0	0	0	0	0	0	37.58	FALSE	FALSE	FALSE	209	0.01
IFT140p.Val803Phe	IFT140	0.01025102306935998	0.00519858598461218	0	0.030753069208079	NA	NA	NA	NA	NA	NA	0.01477669288141755	0.009597850081581726	Phe	Val	FALSE	NA	1	0	0	0	0	1	0	0	0	0	0	0	0	0	0	0	0	0	0	0	0	0	0	0	0	0	0	0	0	0	0	0	0	0	0	0	0	0	0	0	0	0	0	0	0	0	0	0	0	0	0	0	0	0	0	0	0	0	0	0	0	0	0	0	0	0	36.8	FALSE	FALSE	FALSE	209	0.01
IGFALSp.Leu103Phe	IGFALS	0.01025102306935998	0.00519858598461218	0	0.030753069208079	NA	NA	NA	NA	NA	NA	0.01477669288141755	0.009597850081581726	Phe	Leu	FALSE	NA	1	0	0	0	0	1	0	0	0	0	0	0	0	0	0	0	0	0	0	0	0	0	0	0	0	0	0	0	0	0	0	0	0	0	0	0	0	0	0	0	0	0	0	0	0	0	0	0	0	0	0	0	0	0	0	0	0	0	0	0	0	0	0	0	0	0	36.82	FALSE	FALSE	FALSE	209	0.01
IGKV1-17p.Cys45Phe	IGKV1-17	0.01025102306935998	0.00519858598461218	0	0.030753069208079	NA	NA	NA	NA	NA	NA	0.01477669288141755	0.009597850081581726	Phe	Cys	FALSE	NA	1	0	0	0	0	1	0	0	0	0	0	0	0	0	0	0	0	0	0	0	0	0	0	0	0	0	0	0	0	0	0	0	0	0	0	0	0	0	0	0	0	0	0	0	0	0	0	0	0	0	0	0	0	0	0	0	0	0	0	0	0	0	0	0	0	0	37.25	FALSE	FALSE	FALSE	209	0.01
IKBKBp.Ser689Phe	IKBKB	0.01025102306935998	0.00519858598461218	0	0.030753069208079	NA	NA	NA	NA	NA	NA	0.01477669288141755	0.009597850081581726	Phe	Ser	FALSE	1	1	0	0	0	0	1	0	0	0	0	0	0	0	0	0	0	0	0	0	0	0	0	0	0	0	0	0	0	0	0	0	0	0	0	0	0	0	0	0	0	0	0	0	0	0	0	0	0	0	0	0	0	0	0	0	0	0	0	0	0	0	0	0	0	0	0	37.15	FALSE	FALSE	FALSE	209	0.01
IL16p.Ser922Phe	IL16	0.01025102306935998	0.00519858598461218	0	0.030753069208079	NA	NA	NA	NA	NA	NA	0.01477669288141755	0.009597850081581726	Phe	Ser	FALSE	NA	1	0	0	0	0	1	0	0	0	0	0	0	0	0	0	0	0	0	0	0	0	0	0	0	0	0	0	0	0	0	0	0	0	0	0	0	0	0	0	0	0	0	0	0	0	0	0	0	0	0	0	0	0	0	0	0	0	0	0	0	0	0	0	0	0	0	36.95	FALSE	FALSE	FALSE	209	0.01
IL17Ap.Ser63Phe	IL17A	0.01025102306935998	0.00519858598461218	0	0.030753069208079	NA	NA	NA	NA	NA	NA	0.01477669288141755	0.009597850081581726	Phe	Ser	FALSE	NA	1	0	0	0	0	1	0	0	0	0	0	0	0	0	0	0	0	0	0	0	0	0	0	0	0	0	0	0	0	0	0	0	0	0	0	0	0	0	0	0	0	0	0	0	0	0	0	0	0	0	0	0	0	0	0	0	0	0	0	0	0	0	0	0	0	0	36.88	FALSE	FALSE	FALSE	209	0.01
IL18p.Leu172Phe	IL18	0.01025102306935998	0.00519858598461218	0	0.030753069208079	NA	NA	NA	NA	NA	NA	0.01477669288141755	0.009597850081581726	Phe	Leu	FALSE	NA	1	0	0	0	0	1	0	0	0	0	0	0	0	0	0	0	0	0	0	0	0	0	0	0	0	0	0	0	0	0	0	0	0	0	0	0	0	0	0	0	0	0	0	0	0	0	0	0	0	0	0	0	0	0	0	0	0	0	0	0	0	0	0	0	0	0	36.61	FALSE	FALSE	FALSE	209	0.01
IL22RA1p.Val52Phe	IL22RA1	0.01025102306935998	0.00519858598461218	0	0.030753069208079	NA	NA	NA	NA	NA	NA	0.01477669288141755	0.009597850081581726	Phe	Val	FALSE	NA	1	0	0	0	0	1	0	0	0	0	0	0	0	0	0	0	0	0	0	0	0	0	0	0	0	0	0	0	0	0	0	0	0	0	0	0	0	0	0	0	0	0	0	0	0	0	0	0	0	0	0	0	0	0	0	0	0	0	0	0	0	0	0	0	0	0	37.04	FALSE	FALSE	FALSE	209	0.01
IL23Ap.Leu159Phe	IL23A	0.01025102306935998	0.00519858598461218	0	0.030753069208079	NA	NA	NA	NA	NA	NA	0.01477669288141755	0.009597850081581726	Phe	Leu	FALSE	NA	1	0	0	0	0	1	0	0	0	0	0	0	0	0	0	0	0	0	0	0	0	0	0	0	0	0	0	0	0	0	0	0	0	0	0	0	0	0	0	0	0	0	0	0	0	0	0	0	0	0	0	0	0	0	0	0	0	0	0	0	0	0	0	0	0	0	37.6	FALSE	FALSE	FALSE	209	0.01
IL33p.Tyr59Phe	IL33	0.01025102306935998	0.00519858598461218	0	0.030753069208079	NA	NA	NA	NA	NA	NA	0.01477669288141755	0.009597850081581726	Phe	Tyr	FALSE	NA	1	0	0	0	0	1	0	0	0	0	0	0	0	0	0	0	0	0	0	0	0	0	0	0	0	0	0	0	0	0	0	0	0	0	0	0	0	0	0	0	0	0	0	0	0	0	0	0	0	0	0	0	0	0	0	0	0	0	0	0	0	0	0	0	0	0	36.24	FALSE	FALSE	FALSE	209	0.01
IL6p.Ser36Phe	IL6	0.01025102306935998	0.00519858598461218	0	0.030753069208079	NA	NA	NA	NA	NA	NA	0.01477669288141755	0.009597850081581726	Phe	Ser	FALSE	NA	1	0	0	0	0	1	0	0	0	0	0	0	0	0	0	0	0	0	0	0	0	0	0	0	0	0	0	0	0	0	0	0	0	0	0	0	0	0	0	0	0	0	0	0	0	0	0	0	0	0	0	0	0	0	0	0	0	0	0	0	0	0	0	0	0	0	37.2	FALSE	FALSE	FALSE	209	0.01
IL7p.Leu171Phe	IL7	0.01025102306935998	0.00519858598461218	0	0.030753069208079	NA	NA	NA	NA	NA	NA	0.01477669288141755	0.009597850081581726	Phe	Leu	FALSE	NA	1	0	0	0	0	1	0	0	0	0	0	0	0	0	0	0	0	0	0	0	0	0	0	0	0	0	0	0	0	0	0	0	0	0	0	0	0	0	0	0	0	0	0	0	0	0	0	0	0	0	0	0	0	0	0	0	0	0	0	0	0	0	0	0	0	0	36.94	FALSE	FALSE	FALSE	209	0.01
INAp.Ser72Phe	INA	0.01025102306935998	0.00519858598461218	0	0.030753069208079	NA	NA	NA	NA	NA	NA	0.01477669288141755	0.009597850081581726	Phe	Ser	FALSE	NA	1	0	0	0	0	1	0	0	0	0	0	0	0	0	0	0	0	0	0	0	0	0	0	0	0	0	0	0	0	0	0	0	0	0	0	0	0	0	0	0	0	0	0	0	0	0	0	0	0	0	0	0	0	0	0	0	0	0	0	0	0	0	0	0	0	0	37.03	FALSE	FALSE	FALSE	209	0.01
ING3p.Leu248Phe	ING3	0.01025102306935998	0.00519858598461218	0	0.030753069208079	NA	NA	NA	NA	NA	NA	0.01477669288141755	0.009597850081581726	Phe	Leu	FALSE	NA	1	0	0	0	0	1	0	0	0	0	0	0	0	0	0	0	0	0	0	0	0	0	0	0	0	0	0	0	0	0	0	0	0	0	0	0	0	0	0	0	0	0	0	0	0	0	0	0	0	0	0	0	0	0	0	0	0	0	0	0	0	0	0	0	0	0	36.99	FALSE	FALSE	FALSE	209	0.01
INSRp.Leu1290Phe	INSR	0.01025102306935998	0.00519858598461218	0	0.030753069208079	NA	NA	NA	NA	NA	NA	0.01477669288141755	0.009597850081581726	Phe	Leu	FALSE	NA	1	0	0	0	0	1	0	0	0	0	0	0	0	0	0	0	0	0	0	0	0	0	0	0	0	0	0	0	0	0	0	0	0	0	0	0	0	0	0	0	0	0	0	0	0	0	0	0	0	0	0	0	0	0	0	0	0	0	0	0	0	0	0	0	0	0	36.59	TRUE	FALSE	FALSE	209	0.01
INTS12p.Val235Phe	INTS12	0.01025102306935998	0.00519858598461218	0	0.030753069208079	NA	NA	NA	NA	NA	NA	0.01477669288141755	0.009597850081581726	Phe	Val	FALSE	NA	1	0	0	0	0	1	0	0	0	0	0	0	0	0	0	0	0	0	0	0	0	0	0	0	0	0	0	0	0	0	0	0	0	0	0	0	0	0	0	0	0	0	0	0	0	0	0	0	0	0	0	0	0	0	0	0	0	0	0	0	0	0	0	0	0	0	36.4	FALSE	FALSE	FALSE	209	0.01
INTS1p.Ser1299Phe	INTS1	0.01025102306935998	0.00519858598461218	0	0.030753069208079	NA	NA	NA	NA	NA	NA	0.01477669288141755	0.009597850081581726	Phe	Ser	FALSE	NA	1	0	0	0	0	1	0	0	0	0	0	0	0	0	0	0	0	0	0	0	0	0	0	0	0	0	0	0	0	0	0	0	0	0	0	0	0	0	0	0	0	0	0	0	0	0	0	0	0	0	0	0	0	0	0	0	0	0	0	0	0	0	0	0	0	0	36.92	FALSE	FALSE	FALSE	209	0.01
IQCCp.Leu477Phe	IQCC	0.01025102306935998	0.00519858598461218	0	0.030753069208079	NA	NA	NA	NA	NA	NA	0.01477669288141755	0.009597850081581726	Phe	Leu	FALSE	NA	1	0	0	0	0	1	0	0	0	0	0	0	0	0	0	0	0	0	0	0	0	0	0	0	0	0	0	0	0	0	0	0	0	0	0	0	0	0	0	0	0	0	0	0	0	0	0	0	0	0	0	0	0	0	0	0	0	0	0	0	0	0	0	0	0	0	37.36	FALSE	FALSE	FALSE	209	0.01
IQCF1p.Ile109Phe	IQCF1	0.01025102306935998	0.00519858598461218	0	0.030753069208079	NA	NA	NA	NA	NA	NA	0.01477669288141755	0.009597850081581726	Phe	Ile	FALSE	NA	1	0	0	0	0	1	0	0	0	0	0	0	0	0	0	0	0	0	0	0	0	0	0	0	0	0	0	0	0	0	0	0	0	0	0	0	0	0	0	0	0	0	0	0	0	0	0	0	0	0	0	0	0	0	0	0	0	0	0	0	0	0	0	0	0	0	36.55	FALSE	FALSE	FALSE	209	0.01
IQGAP2p.Leu1236Phe	IQGAP2	0.01025102306935998	0.00519858598461218	0	0.030753069208079	NA	NA	NA	NA	NA	NA	0.01477669288141755	0.009597850081581726	Phe	Leu	FALSE	NA	1	0	0	0	0	1	0	0	0	0	0	0	0	0	0	0	0	0	0	0	0	0	0	0	0	0	0	0	0	0	0	0	0	0	0	0	0	0	0	0	0	0	0	0	0	0	0	0	0	0	0	0	0	0	0	0	0	0	0	0	0	0	0	0	0	0	37.03	FALSE	FALSE	FALSE	209	0.01
IQUBp.Val88Phe	IQUB	0.01025102306935998	0.00519858598461218	0	0.030753069208079	NA	NA	NA	NA	NA	NA	0.01477669288141755	0.009597850081581726	Phe	Val	FALSE	NA	1	0	0	0	0	1	0	0	0	0	0	0	0	0	0	0	0	0	0	0	0	0	0	0	0	0	0	0	0	0	0	0	0	0	0	0	0	0	0	0	0	0	0	0	0	0	0	0	0	0	0	0	0	0	0	0	0	0	0	0	0	0	0	0	0	0	37.33	FALSE	FALSE	FALSE	209	0.01
IREB2p.Ser157Phe	IREB2	0.01025102306935998	0.00519858598461218	0	0.030753069208079	NA	NA	NA	NA	NA	NA	0.01477669288141755	0.009597850081581726	Phe	Ser	FALSE	NA	1	0	0	0	0	1	0	0	0	0	0	0	0	0	0	0	0	0	0	0	0	0	0	0	0	0	0	0	0	0	0	0	0	0	0	0	0	0	0	0	0	0	0	0	0	0	0	0	0	0	0	0	0	0	0	0	0	0	0	0	0	0	0	0	0	0	37.33	FALSE	FALSE	FALSE	209	0.01
IRS4p.Leu34Phe	IRS4	0.01025102306935998	0.00519858598461218	0	0.030753069208079	NA	NA	NA	NA	NA	NA	0.01477669288141755	0.009597850081581726	Phe	Leu	FALSE	1	1	0	0	0	0	1	0	0	0	0	0	0	0	0	0	0	0	0	0	0	0	0	0	0	0	0	0	0	0	0	0	0	0	0	0	0	0	0	0	0	0	0	0	0	0	0	0	0	0	0	0	0	0	0	0	0	0	0	0	0	0	0	0	0	0	0	37.35	FALSE	FALSE	FALSE	209	0.01
ISM2p.Val317Phe	ISM2	0.01025102306935998	0.00519858598461218	0	0.030753069208079	NA	NA	NA	NA	NA	NA	0.01477669288141755	0.009597850081581726	Phe	Val	FALSE	NA	1	0	0	0	0	1	0	0	0	0	0	0	0	0	0	0	0	0	0	0	0	0	0	0	0	0	0	0	0	0	0	0	0	0	0	0	0	0	0	0	0	0	0	0	0	0	0	0	0	0	0	0	0	0	0	0	0	0	0	0	0	0	0	0	0	0	36.7	FALSE	FALSE	FALSE	209	0.01
ITGA10p.Val1063Phe	ITGA10	0.01025102306935998	0.00519858598461218	0	0.030753069208079	NA	NA	NA	NA	NA	NA	0.01477669288141755	0.009597850081581726	Phe	Val	FALSE	NA	1	0	0	0	0	1	0	0	0	0	0	0	0	0	0	0	0	0	0	0	0	0	0	0	0	0	0	0	0	0	0	0	0	0	0	0	0	0	0	0	0	0	0	0	0	0	0	0	0	0	0	0	0	0	0	0	0	0	0	0	0	0	0	0	0	0	36.86	FALSE	FALSE	FALSE	209	0.01
ITGAMp.Ser128Phe	ITGAM	0.01025102306935998	0.00519858598461218	0	0.030753069208079	NA	NA	NA	NA	NA	NA	0.01477669288141755	0.009597850081581726	Phe	Ser	FALSE	NA	1	0	0	0	0	1	0	0	0	0	0	0	0	0	0	0	0	0	0	0	0	0	0	0	0	0	0	0	0	0	0	0	0	0	0	0	0	0	0	0	0	0	0	0	0	0	0	0	0	0	0	0	0	0	0	0	0	0	0	0	0	0	0	0	0	0	37.7	FALSE	FALSE	FALSE	209	0.01
ITGAMp.Ser843Phe	ITGAM	0.01025102306935998	0.00519858598461218	0	0.030753069208079	NA	NA	NA	NA	NA	NA	0.01477669288141755	0.009597850081581726	Phe	Ser	FALSE	NA	1	0	0	0	0	1	0	0	0	0	0	0	0	0	0	0	0	0	0	0	0	0	0	0	0	0	0	0	0	0	0	0	0	0	0	0	0	0	0	0	0	0	0	0	0	0	0	0	0	0	0	0	0	0	0	0	0	0	0	0	0	0	0	0	0	0	36.72	FALSE	FALSE	FALSE	209	0.01
ITGAVp.Cys138Phe	ITGAV	0.01025102306935998	0.00519858598461218	0	0.030753069208079	NA	NA	NA	NA	NA	NA	0.01477669288141755	0.009597850081581726	Phe	Cys	FALSE	2	1	0	0	0	0	1	0	0	0	0	0	0	0	0	0	0	0	0	0	0	0	0	0	0	0	0	0	0	0	0	0	0	0	0	0	0	0	0	0	0	0	0	0	0	0	0	0	0	0	0	0	0	0	0	0	0	0	0	0	0	0	0	0	0	0	0	37.45	FALSE	FALSE	FALSE	209	0.01
ITGAXp.Val42Phe	ITGAX	0.01025102306935998	0.00519858598461218	0	0.030753069208079	NA	NA	NA	NA	NA	NA	0.01477669288141755	0.009597850081581726	Phe	Val	FALSE	NA	1	0	0	0	0	1	0	0	0	0	0	0	0	0	0	0	0	0	0	0	0	0	0	0	0	0	0	0	0	0	0	0	0	0	0	0	0	0	0	0	0	0	0	0	0	0	0	0	0	0	0	0	0	0	0	0	0	0	0	0	0	0	0	0	0	0	36.88	FALSE	FALSE	FALSE	209	0.01
ITGB6p.Ser142Phe	ITGB6	0.01025102306935998	0.00519858598461218	0	0.030753069208079	NA	NA	NA	NA	NA	NA	0.01477669288141755	0.009597850081581726	Phe	Ser	FALSE	NA	1	0	0	0	0	1	0	0	0	0	0	0	0	0	0	0	0	0	0	0	0	0	0	0	0	0	0	0	0	0	0	0	0	0	0	0	0	0	0	0	0	0	0	0	0	0	0	0	0	0	0	0	0	0	0	0	0	0	0	0	0	0	0	0	0	0	36.83	FALSE	FALSE	FALSE	209	0.01
IZUMO3p.Leu51Phe	IZUMO3	0.01025102306935998	0.00519858598461218	0	0.030753069208079	NA	NA	NA	NA	NA	NA	0.01477669288141755	0.009597850081581726	Phe	Leu	FALSE	NA	1	0	0	0	0	1	0	0	0	0	0	0	0	0	0	0	0	0	0	0	0	0	0	0	0	0	0	0	0	0	0	0	0	0	0	0	0	0	0	0	0	0	0	0	0	0	0	0	0	0	0	0	0	0	0	0	0	0	0	0	0	0	0	0	0	0	36.36	FALSE	FALSE	FALSE	209	0.01
JAK1p.Val694Phe	JAK1	0.01025102306935998	0.00519858598461218	0	0.030753069208079	NA	NA	NA	NA	NA	NA	0.01477669288141755	0.009597850081581726	Phe	Val	FALSE	1	1	0	0	0	0	1	0	0	0	0	0	0	0	0	0	0	0	0	0	0	0	0	0	0	0	0	0	0	0	0	0	0	0	0	0	0	0	0	0	0	0	0	0	0	0	0	0	0	0	0	0	0	0	0	0	0	0	0	0	0	0	0	0	0	0	0	37.09	FALSE	FALSE	FALSE	209	0.01
JAKMIP1p.Leu264Phe	JAKMIP1	0.01025102306935998	0.00519858598461218	0	0.030753069208079	NA	NA	NA	NA	NA	NA	0.01477669288141755	0.009597850081581726	Phe	Leu	FALSE	NA	1	0	0	0	0	1	0	0	0	0	0	0	0	0	0	0	0	0	0	0	0	0	0	0	0	0	0	0	0	0	0	0	0	0	0	0	0	0	0	0	0	0	0	0	0	0	0	0	0	0	0	0	0	0	0	0	0	0	0	0	0	0	0	0	0	0	36.71	FALSE	FALSE	FALSE	209	0.01
JMJD1Cp.Tyr2348Phe	JMJD1C	0.01025102306935998	0.00519858598461218	0	0.030753069208079	NA	NA	NA	NA	NA	NA	0.01477669288141755	0.009597850081581726	Phe	Tyr	FALSE	NA	1	0	0	0	0	1	0	0	0	0	0	0	0	0	0	0	0	0	0	0	0	0	0	0	0	0	0	0	0	0	0	0	0	0	0	0	0	0	0	0	0	0	0	0	0	0	0	0	0	0	0	0	0	0	0	0	0	0	0	0	0	0	0	0	0	0	37.47	FALSE	FALSE	FALSE	209	0.01
KALRNp.Leu1345Phe	KALRN	0.01025102306935998	0.00519858598461218	0	0.030753069208079	NA	NA	NA	NA	NA	NA	0.01477669288141755	0.009597850081581726	Phe	Leu	FALSE	NA	1	0	0	0	0	1	0	0	0	0	0	0	0	0	0	0	0	0	0	0	0	0	0	0	0	0	0	0	0	0	0	0	0	0	0	0	0	0	0	0	0	0	0	0	0	0	0	0	0	0	0	0	0	0	0	0	0	0	0	0	0	0	0	0	0	0	36.37	FALSE	FALSE	FALSE	209	0.01
KAT6Bp.Ile550Phe	KAT6B	0.01025102306935998	0.00519858598461218	0	0.030753069208079	NA	NA	NA	NA	NA	NA	0.01477669288141755	0.009597850081581726	Phe	Ile	FALSE	1	1	0	0	0	0	1	0	0	0	0	0	0	0	0	0	0	0	0	0	0	0	0	0	0	0	0	0	0	0	0	0	0	0	0	0	0	0	0	0	0	0	0	0	0	0	0	0	0	0	0	0	0	0	0	0	0	0	0	0	0	0	0	0	0	0	0	36.57	FALSE	FALSE	FALSE	209	0.01
KBTBD6p.Tyr396Phe	KBTBD6	0.01025102306935998	0.00519858598461218	0	0.030753069208079	NA	NA	NA	NA	NA	NA	0.01477669288141755	0.009597850081581726	Phe	Tyr	FALSE	NA	1	0	0	0	0	1	0	0	0	0	0	0	0	0	0	0	0	0	0	0	0	0	0	0	0	0	0	0	0	0	0	0	0	0	0	0	0	0	0	0	0	0	0	0	0	0	0	0	0	0	0	0	0	0	0	0	0	0	0	0	0	0	0	0	0	0	37	FALSE	FALSE	FALSE	209	0.01
KCNA5p.Val514Phe	KCNA5	0.01025102306935998	0.00519858598461218	0	0.030753069208079	NA	NA	NA	NA	NA	NA	0.01477669288141755	0.009597850081581726	Phe	Val	FALSE	NA	1	0	0	0	0	1	0	0	0	0	0	0	0	0	0	0	0	0	0	0	0	0	0	0	0	0	0	0	0	0	0	0	0	0	0	0	0	0	0	0	0	0	0	0	0	0	0	0	0	0	0	0	0	0	0	0	0	0	0	0	0	0	0	0	0	0	36.43	FALSE	FALSE	FALSE	209	0.01
KCNC1p.Val396Phe	KCNC1	0.01025102306935998	0.00519858598461218	0	0.030753069208079	NA	NA	NA	NA	NA	NA	0.01477669288141755	0.009597850081581726	Phe	Val	FALSE	NA	1	0	0	0	0	1	0	0	0	0	0	0	0	0	0	0	0	0	0	0	0	0	0	0	0	0	0	0	0	0	0	0	0	0	0	0	0	0	0	0	0	0	0	0	0	0	0	0	0	0	0	0	0	0	0	0	0	0	0	0	0	0	0	0	0	0	36.92	FALSE	FALSE	FALSE	209	0.01
KCNC4p.Cys624Phe	KCNC4	0.01025102306935998	0.00519858598461218	0	0.030753069208079	NA	NA	NA	NA	NA	NA	0.01477669288141755	0.009597850081581726	Phe	Cys	FALSE	NA	1	0	0	0	0	1	0	0	0	0	0	0	0	0	0	0	0	0	0	0	0	0	0	0	0	0	0	0	0	0	0	0	0	0	0	0	0	0	0	0	0	0	0	0	0	0	0	0	0	0	0	0	0	0	0	0	0	0	0	0	0	0	0	0	0	0	37.39	FALSE	FALSE	FALSE	209	0.01
KCNG1p.Val419Phe	KCNG1	0.01025102306935998	0.00519858598461218	0	0.030753069208079	NA	NA	NA	NA	NA	NA	0.01477669288141755	0.009597850081581726	Phe	Val	FALSE	NA	1	0	0	0	0	1	0	0	0	0	0	0	0	0	0	0	0	0	0	0	0	0	0	0	0	0	0	0	0	0	0	0	0	0	0	0	0	0	0	0	0	0	0	0	0	0	0	0	0	0	0	0	0	0	0	0	0	0	0	0	0	0	0	0	0	0	36.99	FALSE	FALSE	FALSE	209	0.01
KCNH2p.Ile789Phe	KCNH2	0.01025102306935998	0.00519858598461218	0	0.030753069208079	NA	NA	NA	NA	NA	NA	0.01477669288141755	0.009597850081581726	Phe	Ile	FALSE	NA	1	0	0	0	0	1	0	0	0	0	0	0	0	0	0	0	0	0	0	0	0	0	0	0	0	0	0	0	0	0	0	0	0	0	0	0	0	0	0	0	0	0	0	0	0	0	0	0	0	0	0	0	0	0	0	0	0	0	0	0	0	0	0	0	0	0	36.95	FALSE	FALSE	FALSE	209	0.01
KCNH7p.Leu401Phe	KCNH7	0.01025102306935998	0.00519858598461218	0	0.030753069208079	NA	NA	NA	NA	NA	NA	0.01477669288141755	0.009597850081581726	Phe	Leu	FALSE	NA	1	0	0	0	0	1	0	0	0	0	0	0	0	0	0	0	0	0	0	0	0	0	0	0	0	0	0	0	0	0	0	0	0	0	0	0	0	0	0	0	0	0	0	0	0	0	0	0	0	0	0	0	0	0	0	0	0	0	0	0	0	0	0	0	0	0	37.4	FALSE	FALSE	FALSE	209	0.01
KCNJ6p.Ser384Phe	KCNJ6	0.01025102306935998	0.00519858598461218	0	0.030753069208079	NA	NA	NA	NA	NA	NA	0.01477669288141755	0.009597850081581726	Phe	Ser	FALSE	NA	1	0	0	0	0	1	0	0	0	0	0	0	0	0	0	0	0	0	0	0	0	0	0	0	0	0	0	0	0	0	0	0	0	0	0	0	0	0	0	0	0	0	0	0	0	0	0	0	0	0	0	0	0	0	0	0	0	0	0	0	0	0	0	0	0	0	36.76	FALSE	FALSE	FALSE	209	0.01
KCNJ6p.Val204Phe	KCNJ6	0.01025102306935998	0.00519858598461218	0	0.030753069208079	NA	NA	NA	NA	NA	NA	0.01477669288141755	0.009597850081581726	Phe	Val	FALSE	NA	1	0	0	0	0	1	0	0	0	0	0	0	0	0	0	0	0	0	0	0	0	0	0	0	0	0	0	0	0	0	0	0	0	0	0	0	0	0	0	0	0	0	0	0	0	0	0	0	0	0	0	0	0	0	0	0	0	0	0	0	0	0	0	0	0	0	36.34	FALSE	FALSE	FALSE	209	0.01
KCNK17p.Leu143Phe	KCNK17	0.01025102306935998	0.00519858598461218	0	0.030753069208079	NA	NA	NA	NA	NA	NA	0.01477669288141755	0.009597850081581726	Phe	Leu	FALSE	NA	1	0	0	0	0	1	0	0	0	0	0	0	0	0	0	0	0	0	0	0	0	0	0	0	0	0	0	0	0	0	0	0	0	0	0	0	0	0	0	0	0	0	0	0	0	0	0	0	0	0	0	0	0	0	0	0	0	0	0	0	0	0	0	0	0	0	37.1	FALSE	FALSE	FALSE	209	0.01
KCNK9p.Ser355Phe	KCNK9	0.01025102306935998	0.00519858598461218	0	0.030753069208079	NA	NA	NA	NA	NA	NA	0.01477669288141755	0.009597850081581726	Phe	Ser	FALSE	NA	1	0	0	0	0	1	0	0	0	0	0	0	0	0	0	0	0	0	0	0	0	0	0	0	0	0	0	0	0	0	0	0	0	0	0	0	0	0	0	0	0	0	0	0	0	0	0	0	0	0	0	0	0	0	0	0	0	0	0	0	0	0	0	0	0	0	36.69	FALSE	FALSE	FALSE	209	0.01
KCTD20p.Leu287Phe	KCTD20	0.01025102306935998	0.00519858598461218	0	0.030753069208079	NA	NA	NA	NA	NA	NA	0.01477669288141755	0.009597850081581726	Phe	Leu	FALSE	NA	1	0	0	0	0	1	0	0	0	0	0	0	0	0	0	0	0	0	0	0	0	0	0	0	0	0	0	0	0	0	0	0	0	0	0	0	0	0	0	0	0	0	0	0	0	0	0	0	0	0	0	0	0	0	0	0	0	0	0	0	0	0	0	0	0	0	36.27	FALSE	FALSE	FALSE	209	0.01
KDM3Bp.Leu945Phe	KDM3B	0.01025102306935998	0.00519858598461218	0	0.030753069208079	NA	NA	NA	NA	NA	NA	0.01477669288141755	0.009597850081581726	Phe	Leu	FALSE	NA	1	0	0	0	0	1	0	0	0	0	0	0	0	0	0	0	0	0	0	0	0	0	0	0	0	0	0	0	0	0	0	0	0	0	0	0	0	0	0	0	0	0	0	0	0	0	0	0	0	0	0	0	0	0	0	0	0	0	0	0	0	0	0	0	0	0	36.72	FALSE	FALSE	FALSE	209	0.01
KDM4Ap.Ser936Phe	KDM4A	0.01025102306935998	0.00519858598461218	0	0.030753069208079	NA	NA	NA	NA	NA	NA	0.01477669288141755	0.009597850081581726	Phe	Ser	FALSE	NA	1	0	0	0	0	1	0	0	0	0	0	0	0	0	0	0	0	0	0	0	0	0	0	0	0	0	0	0	0	0	0	0	0	0	0	0	0	0	0	0	0	0	0	0	0	0	0	0	0	0	0	0	0	0	0	0	0	0	0	0	0	0	0	0	0	0	36.92	FALSE	FALSE	FALSE	209	0.01
KDM6Bp.Ile1215Phe	KDM6B	0.01025102306935998	0.00519858598461218	0	0.030753069208079	NA	NA	NA	NA	NA	NA	0.01477669288141755	0.009597850081581726	Phe	Ile	FALSE	NA	1	0	0	0	0	1	0	0	0	0	0	0	0	0	0	0	0	0	0	0	0	0	0	0	0	0	0	0	0	0	0	0	0	0	0	0	0	0	0	0	0	0	0	0	0	0	0	0	0	0	0	0	0	0	0	0	0	0	0	0	0	0	0	0	0	0	36.96	FALSE	FALSE	FALSE	209	0.01
KIAA0319Lp.Leu477Phe	KIAA0319L	0.01025102306935998	0.00519858598461218	0	0.030753069208079	NA	NA	NA	NA	NA	NA	0.01477669288141755	0.009597850081581726	Phe	Leu	FALSE	NA	1	0	0	0	0	1	0	0	0	0	0	0	0	0	0	0	0	0	0	0	0	0	0	0	0	0	0	0	0	0	0	0	0	0	0	0	0	0	0	0	0	0	0	0	0	0	0	0	0	0	0	0	0	0	0	0	0	0	0	0	0	0	0	0	0	0	36.83	FALSE	FALSE	FALSE	209	0.01
KIAA0556p.Ser957Phe	KIAA0556	0.01025102306935998	0.00519858598461218	0	0.030753069208079	NA	NA	NA	NA	NA	NA	0.01477669288141755	0.009597850081581726	Phe	Ser	FALSE	NA	1	0	0	0	0	1	0	0	0	0	0	0	0	0	0	0	0	0	0	0	0	0	0	0	0	0	0	0	0	0	0	0	0	0	0	0	0	0	0	0	0	0	0	0	0	0	0	0	0	0	0	0	0	0	0	0	0	0	0	0	0	0	0	0	0	0	37.19	FALSE	FALSE	FALSE	209	0.01
KIAA0922p.Ser1313Phe	KIAA0922	0.01025102306935998	0.00519858598461218	0	0.030753069208079	NA	NA	NA	NA	NA	NA	0.01477669288141755	0.009597850081581726	Phe	Ser	FALSE	NA	1	0	0	0	0	1	0	0	0	0	0	0	0	0	0	0	0	0	0	0	0	0	0	0	0	0	0	0	0	0	0	0	0	0	0	0	0	0	0	0	0	0	0	0	0	0	0	0	0	0	0	0	0	0	0	0	0	0	0	0	0	0	0	0	0	0	36.65	FALSE	FALSE	FALSE	209	0.01
KIAA1024Lp.Tyr94Phe	KIAA1024L	0.01025102306935998	0.00519858598461218	0	0.030753069208079	NA	NA	NA	NA	NA	NA	0.01477669288141755	0.009597850081581726	Phe	Tyr	FALSE	NA	1	0	0	0	0	1	0	0	0	0	0	0	0	0	0	0	0	0	0	0	0	0	0	0	0	0	0	0	0	0	0	0	0	0	0	0	0	0	0	0	0	0	0	0	0	0	0	0	0	0	0	0	0	0	0	0	0	0	0	0	0	0	0	0	0	0	36.72	FALSE	FALSE	FALSE	209	0.01
KIAA1161p.Ile501Phe	KIAA1161	0.01025102306935998	0.00519858598461218	0	0.030753069208079	NA	NA	NA	NA	NA	NA	0.01477669288141755	0.009597850081581726	Phe	Ile	FALSE	NA	1	0	0	0	0	1	0	0	0	0	0	0	0	0	0	0	0	0	0	0	0	0	0	0	0	0	0	0	0	0	0	0	0	0	0	0	0	0	0	0	0	0	0	0	0	0	0	0	0	0	0	0	0	0	0	0	0	0	0	0	0	0	0	0	0	0	37.28	FALSE	FALSE	FALSE	209	0.01
KIAA1211p.Val591Phe	KIAA1211	0.01025102306935998	0.00519858598461218	0	0.030753069208079	NA	NA	NA	NA	NA	NA	0.01477669288141755	0.009597850081581726	Phe	Val	FALSE	NA	1	0	0	0	0	1	0	0	0	0	0	0	0	0	0	0	0	0	0	0	0	0	0	0	0	0	0	0	0	0	0	0	0	0	0	0	0	0	0	0	0	0	0	0	0	0	0	0	0	0	0	0	0	0	0	0	0	0	0	0	0	0	0	0	0	0	37.36	FALSE	FALSE	FALSE	209	0.01
KIAA1407p.Cys141Phe	KIAA1407	0.01025102306935998	0.00519858598461218	0	0.030753069208079	NA	NA	NA	NA	NA	NA	0.01477669288141755	0.009597850081581726	Phe	Cys	FALSE	NA	1	0	0	0	0	1	0	0	0	0	0	0	0	0	0	0	0	0	0	0	0	0	0	0	0	0	0	0	0	0	0	0	0	0	0	0	0	0	0	0	0	0	0	0	0	0	0	0	0	0	0	0	0	0	0	0	0	0	0	0	0	0	0	0	0	0	37.64	FALSE	FALSE	FALSE	209	0.01
KIAA1429p.Tyr739Phe	KIAA1429	0.01025102306935998	0.00519858598461218	0	0.030753069208079	NA	NA	NA	NA	NA	NA	0.01477669288141755	0.009597850081581726	Phe	Tyr	FALSE	NA	1	0	0	0	0	1	0	0	0	0	0	0	0	0	0	0	0	0	0	0	0	0	0	0	0	0	0	0	0	0	0	0	0	0	0	0	0	0	0	0	0	0	0	0	0	0	0	0	0	0	0	0	0	0	0	0	0	0	0	0	0	0	0	0	0	0	36.17	FALSE	FALSE	FALSE	209	0.01
KIAA1430p.Ser171Phe	KIAA1430	0.01025102306935998	0.00519858598461218	0	0.030753069208079	NA	NA	NA	NA	NA	NA	0.01477669288141755	0.009597850081581726	Phe	Ser	FALSE	NA	1	0	0	0	0	1	0	0	0	0	0	0	0	0	0	0	0	0	0	0	0	0	0	0	0	0	0	0	0	0	0	0	0	0	0	0	0	0	0	0	0	0	0	0	0	0	0	0	0	0	0	0	0	0	0	0	0	0	0	0	0	0	0	0	0	0	36.81	FALSE	FALSE	FALSE	209	0.01
KIAA1549Lp.Leu1020Phe	KIAA1549L	0.01025102306935998	0.00519858598461218	0	0.030753069208079	NA	NA	NA	NA	NA	NA	0.01477669288141755	0.009597850081581726	Phe	Leu	FALSE	NA	1	0	0	0	0	1	0	0	0	0	0	0	0	0	0	0	0	0	0	0	0	0	0	0	0	0	0	0	0	0	0	0	0	0	0	0	0	0	0	0	0	0	0	0	0	0	0	0	0	0	0	0	0	0	0	0	0	0	0	0	0	0	0	0	0	0	36.86	FALSE	FALSE	FALSE	209	0.01
KIAA1683p.Ile580Phe	KIAA1683	0.01025102306935998	0.00519858598461218	0	0.030753069208079	NA	NA	NA	NA	NA	NA	0.01477669288141755	0.009597850081581726	Phe	Ile	FALSE	NA	1	0	0	0	0	1	0	0	0	0	0	0	0	0	0	0	0	0	0	0	0	0	0	0	0	0	0	0	0	0	0	0	0	0	0	0	0	0	0	0	0	0	0	0	0	0	0	0	0	0	0	0	0	0	0	0	0	0	0	0	0	0	0	0	0	0	36.6	FALSE	FALSE	FALSE	209	0.01
KIAA2022p.Ser474Phe	KIAA2022	0.01025102306935998	0.00519858598461218	0	0.030753069208079	NA	NA	NA	NA	NA	NA	0.01477669288141755	0.009597850081581726	Phe	Ser	FALSE	NA	1	0	0	0	0	1	0	0	0	0	0	0	0	0	0	0	0	0	0	0	0	0	0	0	0	0	0	0	0	0	0	0	0	0	0	0	0	0	0	0	0	0	0	0	0	0	0	0	0	0	0	0	0	0	0	0	0	0	0	0	0	0	0	0	0	0	36.75	FALSE	FALSE	FALSE	209	0.01
KIAA2026p.Leu195Phe	KIAA2026	0.01025102306935998	0.00519858598461218	0	0.030753069208079	NA	NA	NA	NA	NA	NA	0.01477669288141755	0.009597850081581726	Phe	Leu	FALSE	NA	1	0	0	0	0	1	0	0	0	0	0	0	0	0	0	0	0	0	0	0	0	0	0	0	0	0	0	0	0	0	0	0	0	0	0	0	0	0	0	0	0	0	0	0	0	0	0	0	0	0	0	0	0	0	0	0	0	0	0	0	0	0	0	0	0	0	37.41	FALSE	FALSE	FALSE	209	0.01
KIF16Bp.Val1268Phe	KIF16B	0.01025102306935998	0.00519858598461218	0	0.030753069208079	NA	NA	NA	NA	NA	NA	0.01477669288141755	0.009597850081581726	Phe	Val	FALSE	NA	1	0	0	0	0	1	0	0	0	0	0	0	0	0	0	0	0	0	0	0	0	0	0	0	0	0	0	0	0	0	0	0	0	0	0	0	0	0	0	0	0	0	0	0	0	0	0	0	0	0	0	0	0	0	0	0	0	0	0	0	0	0	0	0	0	0	37.1	FALSE	FALSE	FALSE	209	0.01
KIF20Ap.Leu853Phe	KIF20A	0.01025102306935998	0.00519858598461218	0	0.030753069208079	NA	NA	NA	NA	NA	NA	0.01477669288141755	0.009597850081581726	Phe	Leu	FALSE	NA	1	0	0	0	0	1	0	0	0	0	0	0	0	0	0	0	0	0	0	0	0	0	0	0	0	0	0	0	0	0	0	0	0	0	0	0	0	0	0	0	0	0	0	0	0	0	0	0	0	0	0	0	0	0	0	0	0	0	0	0	0	0	0	0	0	0	36.84	FALSE	FALSE	FALSE	209	0.01
KIF20Bp.Leu1774Phe	KIF20B	0.01025102306935998	0.00519858598461218	0	0.030753069208079	NA	NA	NA	NA	NA	NA	0.01477669288141755	0.009597850081581726	Phe	Leu	FALSE	NA	1	0	0	0	0	1	0	0	0	0	0	0	0	0	0	0	0	0	0	0	0	0	0	0	0	0	0	0	0	0	0	0	0	0	0	0	0	0	0	0	0	0	0	0	0	0	0	0	0	0	0	0	0	0	0	0	0	0	0	0	0	0	0	0	0	0	37.22	FALSE	FALSE	FALSE	209	0.01
KIF23p.Leu614Phe	KIF23	0.01025102306935998	0.00519858598461218	0	0.030753069208079	NA	NA	NA	NA	NA	NA	0.01477669288141755	0.009597850081581726	Phe	Leu	FALSE	NA	1	0	0	0	0	1	0	0	0	0	0	0	0	0	0	0	0	0	0	0	0	0	0	0	0	0	0	0	0	0	0	0	0	0	0	0	0	0	0	0	0	0	0	0	0	0	0	0	0	0	0	0	0	0	0	0	0	0	0	0	0	0	0	0	0	0	37.23	FALSE	FALSE	FALSE	209	0.01
KIF27p.Val637Phe	KIF27	0.01025102306935998	0.00519858598461218	0	0.030753069208079	NA	NA	NA	NA	NA	NA	0.01477669288141755	0.009597850081581726	Phe	Val	FALSE	NA	1	0	0	0	0	1	0	0	0	0	0	0	0	0	0	0	0	0	0	0	0	0	0	0	0	0	0	0	0	0	0	0	0	0	0	0	0	0	0	0	0	0	0	0	0	0	0	0	0	0	0	0	0	0	0	0	0	0	0	0	0	0	0	0	0	0	37.35	FALSE	FALSE	FALSE	209	0.01
KIF5Cp.Leu288Phe	KIF5C	0.01025102306935998	0.00519858598461218	0	0.030753069208079	NA	NA	NA	NA	NA	NA	0.01477669288141755	0.009597850081581726	Phe	Leu	FALSE	NA	1	0	0	0	0	1	0	0	0	0	0	0	0	0	0	0	0	0	0	0	0	0	0	0	0	0	0	0	0	0	0	0	0	0	0	0	0	0	0	0	0	0	0	0	0	0	0	0	0	0	0	0	0	0	0	0	0	0	0	0	0	0	0	0	0	0	36.47	FALSE	FALSE	FALSE	209	0.01
KIFC1p.Ser551Phe	KIFC1	0.01025102306935998	0.00519858598461218	0	0.030753069208079	NA	NA	NA	NA	NA	NA	0.01477669288141755	0.009597850081581726	Phe	Ser	FALSE	NA	1	0	0	0	0	1	0	0	0	0	0	0	0	0	0	0	0	0	0	0	0	0	0	0	0	0	0	0	0	0	0	0	0	0	0	0	0	0	0	0	0	0	0	0	0	0	0	0	0	0	0	0	0	0	0	0	0	0	0	0	0	0	0	0	0	0	36.42	FALSE	FALSE	FALSE	209	0.01
KIR2DL3p.Leu265Phe	KIR2DL3	0.01025102306935998	0.00519858598461218	0	0.030753069208079	NA	NA	NA	NA	NA	NA	0.01477669288141755	0.009597850081581726	Phe	Leu	FALSE	NA	1	0	0	0	0	1	0	0	0	0	0	0	0	0	0	0	0	0	0	0	0	0	0	0	0	0	0	0	0	0	0	0	0	0	0	0	0	0	0	0	0	0	0	0	0	0	0	0	0	0	0	0	0	0	0	0	0	0	0	0	0	0	0	0	0	0	37.4	FALSE	FALSE	FALSE	209	0.01
KIRREL3p.Val279Phe	KIRREL3	0.01025102306935998	0.00519858598461218	0	0.030753069208079	NA	NA	NA	NA	NA	NA	0.01477669288141755	0.009597850081581726	Phe	Val	FALSE	NA	1	0	0	0	0	1	0	0	0	0	0	0	0	0	0	0	0	0	0	0	0	0	0	0	0	0	0	0	0	0	0	0	0	0	0	0	0	0	0	0	0	0	0	0	0	0	0	0	0	0	0	0	0	0	0	0	0	0	0	0	0	0	0	0	0	0	37.91	FALSE	FALSE	FALSE	209	0.01
KLHDC10p.Leu346Phe	KLHDC10	0.01025102306935998	0.00519858598461218	0	0.030753069208079	NA	NA	NA	NA	NA	NA	0.01477669288141755	0.009597850081581726	Phe	Leu	FALSE	NA	1	0	0	0	0	1	0	0	0	0	0	0	0	0	0	0	0	0	0	0	0	0	0	0	0	0	0	0	0	0	0	0	0	0	0	0	0	0	0	0	0	0	0	0	0	0	0	0	0	0	0	0	0	0	0	0	0	0	0	0	0	0	0	0	0	0	36.21	FALSE	FALSE	FALSE	209	0.01
KLHDC3p.Ser275Phe	KLHDC3	0.01025102306935998	0.00519858598461218	0	0.030753069208079	NA	NA	NA	NA	NA	NA	0.01477669288141755	0.009597850081581726	Phe	Ser	FALSE	NA	1	0	0	0	0	1	0	0	0	0	0	0	0	0	0	0	0	0	0	0	0	0	0	0	0	0	0	0	0	0	0	0	0	0	0	0	0	0	0	0	0	0	0	0	0	0	0	0	0	0	0	0	0	0	0	0	0	0	0	0	0	0	0	0	0	0	36.42	FALSE	FALSE	FALSE	209	0.01
KLHDC8Ap.Ser201Phe	KLHDC8A	0.01025102306935998	0.00519858598461218	0	0.030753069208079	NA	NA	NA	NA	NA	NA	0.01477669288141755	0.009597850081581726	Phe	Ser	FALSE	NA	1	0	0	0	0	1	0	0	0	0	0	0	0	0	0	0	0	0	0	0	0	0	0	0	0	0	0	0	0	0	0	0	0	0	0	0	0	0	0	0	0	0	0	0	0	0	0	0	0	0	0	0	0	0	0	0	0	0	0	0	0	0	0	0	0	0	36.3	FALSE	FALSE	FALSE	209	0.01
KLHL12p.Ser133Phe	KLHL12	0.01025102306935998	0.00519858598461218	0	0.030753069208079	NA	NA	NA	NA	NA	NA	0.01477669288141755	0.009597850081581726	Phe	Ser	FALSE	NA	1	0	0	0	0	1	0	0	0	0	0	0	0	0	0	0	0	0	0	0	0	0	0	0	0	0	0	0	0	0	0	0	0	0	0	0	0	0	0	0	0	0	0	0	0	0	0	0	0	0	0	0	0	0	0	0	0	0	0	0	0	0	0	0	0	0	37.72	FALSE	FALSE	FALSE	209	0.01
KLHL21p.Ser343Phe	KLHL21	0.01025102306935998	0.00519858598461218	0	0.030753069208079	NA	NA	NA	NA	NA	NA	0.01477669288141755	0.009597850081581726	Phe	Ser	FALSE	NA	1	0	0	0	0	1	0	0	0	0	0	0	0	0	0	0	0	0	0	0	0	0	0	0	0	0	0	0	0	0	0	0	0	0	0	0	0	0	0	0	0	0	0	0	0	0	0	0	0	0	0	0	0	0	0	0	0	0	0	0	0	0	0	0	0	0	36.97	FALSE	FALSE	FALSE	209	0.01
KLHL38p.Cys190Phe	KLHL38	0.01025102306935998	0.00519858598461218	0	0.030753069208079	NA	NA	NA	NA	NA	NA	0.01477669288141755	0.009597850081581726	Phe	Cys	FALSE	NA	1	0	0	0	0	1	0	0	0	0	0	0	0	0	0	0	0	0	0	0	0	0	0	0	0	0	0	0	0	0	0	0	0	0	0	0	0	0	0	0	0	0	0	0	0	0	0	0	0	0	0	0	0	0	0	0	0	0	0	0	0	0	0	0	0	0	36.29	FALSE	FALSE	FALSE	209	0.01
KLHL6p.Ile518Phe	KLHL6	0.01025102306935998	0.00519858598461218	0	0.030753069208079	NA	NA	NA	NA	NA	NA	0.01477669288141755	0.009597850081581726	Phe	Ile	FALSE	NA	1	0	0	0	0	1	0	0	0	0	0	0	0	0	0	0	0	0	0	0	0	0	0	0	0	0	0	0	0	0	0	0	0	0	0	0	0	0	0	0	0	0	0	0	0	0	0	0	0	0	0	0	0	0	0	0	0	0	0	0	0	0	0	0	0	0	37.18	FALSE	FALSE	FALSE	209	0.01
KLK3p.Leu176Phe	KLK3	0.01025102306935998	0.00519858598461218	0	0.030753069208079	NA	NA	NA	NA	NA	NA	0.01477669288141755	0.009597850081581726	Phe	Leu	FALSE	NA	1	0	0	0	0	1	0	0	0	0	0	0	0	0	0	0	0	0	0	0	0	0	0	0	0	0	0	0	0	0	0	0	0	0	0	0	0	0	0	0	0	0	0	0	0	0	0	0	0	0	0	0	0	0	0	0	0	0	0	0	0	0	0	0	0	0	36.33	FALSE	FALSE	FALSE	209	0.01
KNTC1p.Leu1339Phe	KNTC1	0.01025102306935998	0.00519858598461218	0	0.030753069208079	NA	NA	NA	NA	NA	NA	0.01477669288141755	0.009597850081581726	Phe	Leu	FALSE	NA	1	0	0	0	0	1	0	0	0	0	0	0	0	0	0	0	0	0	0	0	0	0	0	0	0	0	0	0	0	0	0	0	0	0	0	0	0	0	0	0	0	0	0	0	0	0	0	0	0	0	0	0	0	0	0	0	0	0	0	0	0	0	0	0	0	0	36.52	FALSE	FALSE	FALSE	209	0.01
KRT28p.Cys36Phe	KRT28	0.01025102306935998	0.00519858598461218	0	0.030753069208079	NA	NA	NA	NA	NA	NA	0.01477669288141755	0.009597850081581726	Phe	Cys	FALSE	NA	1	0	0	0	0	1	0	0	0	0	0	0	0	0	0	0	0	0	0	0	0	0	0	0	0	0	0	0	0	0	0	0	0	0	0	0	0	0	0	0	0	0	0	0	0	0	0	0	0	0	0	0	0	0	0	0	0	0	0	0	0	0	0	0	0	0	37.08	FALSE	FALSE	FALSE	209	0.01
KRT33Ap.Ile284Phe	KRT33A	0.01025102306935998	0.00519858598461218	0	0.030753069208079	NA	NA	NA	NA	NA	NA	0.01477669288141755	0.009597850081581726	Phe	Ile	FALSE	NA	1	0	0	0	0	1	0	0	0	0	0	0	0	0	0	0	0	0	0	0	0	0	0	0	0	0	0	0	0	0	0	0	0	0	0	0	0	0	0	0	0	0	0	0	0	0	0	0	0	0	0	0	0	0	0	0	0	0	0	0	0	0	0	0	0	0	36.27	FALSE	FALSE	FALSE	209	0.01
KRT6Bp.Ile462Phe	KRT6B	0.01025102306935998	0.00519858598461218	0	0.030753069208079	NA	NA	NA	NA	NA	NA	0.01477669288141755	0.009597850081581726	Phe	Ile	FALSE	NA	1	0	0	0	0	1	0	0	0	0	0	0	0	0	0	0	0	0	0	0	0	0	0	0	0	0	0	0	0	0	0	0	0	0	0	0	0	0	0	0	0	0	0	0	0	0	0	0	0	0	0	0	0	0	0	0	0	0	0	0	0	0	0	0	0	0	36.22	FALSE	FALSE	FALSE	209	0.01
KRT73p.Ile364Phe	KRT73	0.01025102306935998	0.00519858598461218	0	0.030753069208079	NA	NA	NA	NA	NA	NA	0.01477669288141755	0.009597850081581726	Phe	Ile	FALSE	NA	1	0	0	0	0	1	0	0	0	0	0	0	0	0	0	0	0	0	0	0	0	0	0	0	0	0	0	0	0	0	0	0	0	0	0	0	0	0	0	0	0	0	0	0	0	0	0	0	0	0	0	0	0	0	0	0	0	0	0	0	0	0	0	0	0	0	36.64	FALSE	FALSE	FALSE	209	0.01
KRT75p.Cys116Phe	KRT75	0.01025102306935998	0.00519858598461218	0	0.030753069208079	NA	NA	NA	NA	NA	NA	0.01477669288141755	0.009597850081581726	Phe	Cys	FALSE	NA	1	0	0	0	0	1	0	0	0	0	0	0	0	0	0	0	0	0	0	0	0	0	0	0	0	0	0	0	0	0	0	0	0	0	0	0	0	0	0	0	0	0	0	0	0	0	0	0	0	0	0	0	0	0	0	0	0	0	0	0	0	0	0	0	0	0	36.65	FALSE	FALSE	FALSE	209	0.01
KRT8p.Ser358Phe	KRT8	0.01025102306935998	0.00519858598461218	0	0.030753069208079	NA	NA	NA	NA	NA	NA	0.01477669288141755	0.009597850081581726	Phe	Ser	FALSE	NA	1	0	0	0	0	1	0	0	0	0	0	0	0	0	0	0	0	0	0	0	0	0	0	0	0	0	0	0	0	0	0	0	0	0	0	0	0	0	0	0	0	0	0	0	0	0	0	0	0	0	0	0	0	0	0	0	0	0	0	0	0	0	0	0	0	0	36.43	FALSE	FALSE	FALSE	209	0.01
KRTAP10-11p.Val46Phe	KRTAP10-11	0.01025102306935998	0.00519858598461218	0	0.030753069208079	NA	NA	NA	NA	NA	NA	0.01477669288141755	0.009597850081581726	Phe	Val	FALSE	NA	1	0	0	0	0	1	0	0	0	0	0	0	0	0	0	0	0	0	0	0	0	0	0	0	0	0	0	0	0	0	0	0	0	0	0	0	0	0	0	0	0	0	0	0	0	0	0	0	0	0	0	0	0	0	0	0	0	0	0	0	0	0	0	0	0	0	37.34	FALSE	FALSE	FALSE	209	0.01
KRTAP13-4p.Ser46Phe	KRTAP13-4	0.01025102306935998	0.00519858598461218	0	0.030753069208079	NA	NA	NA	NA	NA	NA	0.01477669288141755	0.009597850081581726	Phe	Ser	FALSE	NA	1	0	0	0	0	1	0	0	0	0	0	0	0	0	0	0	0	0	0	0	0	0	0	0	0	0	0	0	0	0	0	0	0	0	0	0	0	0	0	0	0	0	0	0	0	0	0	0	0	0	0	0	0	0	0	0	0	0	0	0	0	0	0	0	0	0	36.69	FALSE	FALSE	FALSE	209	0.01
KRTAP9-4p.Cys85Phe	KRTAP9-4	0.01025102306935998	0.00519858598461218	0	0.030753069208079	NA	NA	NA	NA	NA	NA	0.01477669288141755	0.009597850081581726	Phe	Cys	FALSE	NA	1	0	0	0	0	1	0	0	0	0	0	0	0	0	0	0	0	0	0	0	0	0	0	0	0	0	0	0	0	0	0	0	0	0	0	0	0	0	0	0	0	0	0	0	0	0	0	0	0	0	0	0	0	0	0	0	0	0	0	0	0	0	0	0	0	0	36.29	FALSE	FALSE	FALSE	209	0.01
LAMA2p.Ile1852Phe	LAMA2	0.01025102306935998	0.00519858598461218	0	0.030753069208079	NA	NA	NA	NA	NA	NA	0.01477669288141755	0.009597850081581726	Phe	Ile	FALSE	NA	1	0	0	0	0	1	0	0	0	0	0	0	0	0	0	0	0	0	0	0	0	0	0	0	0	0	0	0	0	0	0	0	0	0	0	0	0	0	0	0	0	0	0	0	0	0	0	0	0	0	0	0	0	0	0	0	0	0	0	0	0	0	0	0	0	0	36.45	FALSE	FALSE	FALSE	209	0.01
LAMA4p.Leu1579Phe	LAMA4	0.01025102306935998	0.00519858598461218	0	0.030753069208079	NA	NA	NA	NA	NA	NA	0.01477669288141755	0.009597850081581726	Phe	Leu	FALSE	NA	1	0	0	0	0	1	0	0	0	0	0	0	0	0	0	0	0	0	0	0	0	0	0	0	0	0	0	0	0	0	0	0	0	0	0	0	0	0	0	0	0	0	0	0	0	0	0	0	0	0	0	0	0	0	0	0	0	0	0	0	0	0	0	0	0	0	37.54	FALSE	FALSE	FALSE	209	0.01
LAMA4p.Leu15Phe	LAMA4	0.01025102306935998	0.00519858598461218	0	0.030753069208079	NA	NA	NA	NA	NA	NA	0.01477669288141755	0.009597850081581726	Phe	Leu	FALSE	NA	1	0	0	0	0	1	0	0	0	0	0	0	0	0	0	0	0	0	0	0	0	0	0	0	0	0	0	0	0	0	0	0	0	0	0	0	0	0	0	0	0	0	0	0	0	0	0	0	0	0	0	0	0	0	0	0	0	0	0	0	0	0	0	0	0	0	36.25	FALSE	FALSE	FALSE	209	0.01
LAMB3p.Ile377Phe	LAMB3	0.01025102306935998	0.00519858598461218	0	0.030753069208079	NA	NA	NA	NA	NA	NA	0.01477669288141755	0.009597850081581726	Phe	Ile	FALSE	NA	1	0	0	0	0	1	0	0	0	0	0	0	0	0	0	0	0	0	0	0	0	0	0	0	0	0	0	0	0	0	0	0	0	0	0	0	0	0	0	0	0	0	0	0	0	0	0	0	0	0	0	0	0	0	0	0	0	0	0	0	0	0	0	0	0	0	36.56	FALSE	FALSE	FALSE	209	0.01
LAMC2p.Leu311Phe	LAMC2	0.01025102306935998	0.00519858598461218	0	0.030753069208079	NA	NA	NA	NA	NA	NA	0.01477669288141755	0.009597850081581726	Phe	Leu	FALSE	NA	1	0	0	0	0	1	0	0	0	0	0	0	0	0	0	0	0	0	0	0	0	0	0	0	0	0	0	0	0	0	0	0	0	0	0	0	0	0	0	0	0	0	0	0	0	0	0	0	0	0	0	0	0	0	0	0	0	0	0	0	0	0	0	0	0	0	37.39	FALSE	FALSE	FALSE	209	0.01
LANCL1p.Tyr91Phe	LANCL1	0.01025102306935998	0.00519858598461218	0	0.030753069208079	NA	NA	NA	NA	NA	NA	0.01477669288141755	0.009597850081581726	Phe	Tyr	FALSE	NA	1	0	0	0	0	1	0	0	0	0	0	0	0	0	0	0	0	0	0	0	0	0	0	0	0	0	0	0	0	0	0	0	0	0	0	0	0	0	0	0	0	0	0	0	0	0	0	0	0	0	0	0	0	0	0	0	0	0	0	0	0	0	0	0	0	0	37.04	FALSE	FALSE	FALSE	209	0.01
LCTp.Leu1305Phe	LCT	0.01025102306935998	0.00519858598461218	0	0.030753069208079	NA	NA	NA	NA	NA	NA	0.01477669288141755	0.009597850081581726	Phe	Leu	FALSE	NA	1	0	0	0	0	1	0	0	0	0	0	0	0	0	0	0	0	0	0	0	0	0	0	0	0	0	0	0	0	0	0	0	0	0	0	0	0	0	0	0	0	0	0	0	0	0	0	0	0	0	0	0	0	0	0	0	0	0	0	0	0	0	0	0	0	0	36.94	FALSE	FALSE	FALSE	209	0.01
LDOC1Lp.Cys217Phe	LDOC1L	0.01025102306935998	0.00519858598461218	0	0.030753069208079	NA	NA	NA	NA	NA	NA	0.01477669288141755	0.009597850081581726	Phe	Cys	FALSE	NA	1	0	0	0	0	1	0	0	0	0	0	0	0	0	0	0	0	0	0	0	0	0	0	0	0	0	0	0	0	0	0	0	0	0	0	0	0	0	0	0	0	0	0	0	0	0	0	0	0	0	0	0	0	0	0	0	0	0	0	0	0	0	0	0	0	0	36.89	FALSE	FALSE	FALSE	209	0.01
LETM2p.Leu180Phe	LETM2	0.01025102306935998	0.00519858598461218	0	0.030753069208079	NA	NA	NA	NA	NA	NA	0.01477669288141755	0.009597850081581726	Phe	Leu	FALSE	NA	1	0	0	0	0	1	0	0	0	0	0	0	0	0	0	0	0	0	0	0	0	0	0	0	0	0	0	0	0	0	0	0	0	0	0	0	0	0	0	0	0	0	0	0	0	0	0	0	0	0	0	0	0	0	0	0	0	0	0	0	0	0	0	0	0	0	35.89	FALSE	FALSE	FALSE	209	0.01
LETM2p.Leu227Phe	LETM2	0.01025102306935998	0.00519858598461218	0	0.030753069208079	NA	NA	NA	NA	NA	NA	0.01477669288141755	0.009597850081581726	Phe	Leu	FALSE	NA	1	0	0	0	0	1	0	0	0	0	0	0	0	0	0	0	0	0	0	0	0	0	0	0	0	0	0	0	0	0	0	0	0	0	0	0	0	0	0	0	0	0	0	0	0	0	0	0	0	0	0	0	0	0	0	0	0	0	0	0	0	0	0	0	0	0	36.56	FALSE	FALSE	FALSE	209	0.01
LHFPL1p.Ile62Phe	LHFPL1	0.01025102306935998	0.00519858598461218	0	0.030753069208079	NA	NA	NA	NA	NA	NA	0.01477669288141755	0.009597850081581726	Phe	Ile	FALSE	NA	1	0	0	0	0	1	0	0	0	0	0	0	0	0	0	0	0	0	0	0	0	0	0	0	0	0	0	0	0	0	0	0	0	0	0	0	0	0	0	0	0	0	0	0	0	0	0	0	0	0	0	0	0	0	0	0	0	0	0	0	0	0	0	0	0	0	36.12	FALSE	FALSE	FALSE	209	0.01
LIFRp.Cys655Phe	LIFR	0.01025102306935998	0.00519858598461218	0	0.030753069208079	NA	NA	NA	NA	NA	NA	0.01477669288141755	0.009597850081581726	Phe	Cys	FALSE	1	1	0	0	0	0	1	0	0	0	0	0	0	0	0	0	0	0	0	0	0	0	0	0	0	0	0	0	0	0	0	0	0	0	0	0	0	0	0	0	0	0	0	0	0	0	0	0	0	0	0	0	0	0	0	0	0	0	0	0	0	0	0	0	0	0	0	36.72	FALSE	FALSE	FALSE	209	0.01
LILRA2p.Leu125Phe	LILRA2	0.01025102306935998	0.00519858598461218	0	0.030753069208079	NA	NA	NA	NA	NA	NA	0.01477669288141755	0.009597850081581726	Phe	Leu	FALSE	NA	1	0	0	0	0	1	0	0	0	0	0	0	0	0	0	0	0	0	0	0	0	0	0	0	0	0	0	0	0	0	0	0	0	0	0	0	0	0	0	0	0	0	0	0	0	0	0	0	0	0	0	0	0	0	0	0	0	0	0	0	0	0	0	0	0	0	36.62	FALSE	FALSE	FALSE	209	0.01
LILRB1p.Ser204Phe	LILRB1	0.01025102306935998	0.00519858598461218	0	0.030753069208079	NA	NA	NA	NA	NA	NA	0.01477669288141755	0.009597850081581726	Phe	Ser	FALSE	NA	1	0	0	0	0	1	0	0	0	0	0	0	0	0	0	0	0	0	0	0	0	0	0	0	0	0	0	0	0	0	0	0	0	0	0	0	0	0	0	0	0	0	0	0	0	0	0	0	0	0	0	0	0	0	0	0	0	0	0	0	0	0	0	0	0	0	36.59	FALSE	FALSE	FALSE	209	0.01
LIMD1p.Leu388Phe	LIMD1	0.01025102306935998	0.00519858598461218	0	0.030753069208079	NA	NA	NA	NA	NA	NA	0.01477669288141755	0.009597850081581726	Phe	Leu	FALSE	NA	1	0	0	0	0	1	0	0	0	0	0	0	0	0	0	0	0	0	0	0	0	0	0	0	0	0	0	0	0	0	0	0	0	0	0	0	0	0	0	0	0	0	0	0	0	0	0	0	0	0	0	0	0	0	0	0	0	0	0	0	0	0	0	0	0	0	35.81	FALSE	FALSE	FALSE	209	0.01
LIPIp.Tyr412Phe	LIPI	0.01025102306935998	0.00519858598461218	0	0.030753069208079	NA	NA	NA	NA	NA	NA	0.01477669288141755	0.009597850081581726	Phe	Tyr	FALSE	NA	1	0	0	0	0	1	0	0	0	0	0	0	0	0	0	0	0	0	0	0	0	0	0	0	0	0	0	0	0	0	0	0	0	0	0	0	0	0	0	0	0	0	0	0	0	0	0	0	0	0	0	0	0	0	0	0	0	0	0	0	0	0	0	0	0	0	37.51	FALSE	FALSE	FALSE	209	0.01
LMTK2p.Ser1015Phe	LMTK2	0.01025102306935998	0.00519858598461218	0	0.030753069208079	NA	NA	NA	NA	NA	NA	0.01477669288141755	0.009597850081581726	Phe	Ser	FALSE	NA	1	0	0	0	0	1	0	0	0	0	0	0	0	0	0	0	0	0	0	0	0	0	0	0	0	0	0	0	0	0	0	0	0	0	0	0	0	0	0	0	0	0	0	0	0	0	0	0	0	0	0	0	0	0	0	0	0	0	0	0	0	0	0	0	0	0	36.63	FALSE	FALSE	FALSE	209	0.01
LNPEPp.Tyr704Phe	LNPEP	0.01025102306935998	0.00519858598461218	0	0.030753069208079	NA	NA	NA	NA	NA	NA	0.01477669288141755	0.009597850081581726	Phe	Tyr	FALSE	NA	1	0	0	0	0	1	0	0	0	0	0	0	0	0	0	0	0	0	0	0	0	0	0	0	0	0	0	0	0	0	0	0	0	0	0	0	0	0	0	0	0	0	0	0	0	0	0	0	0	0	0	0	0	0	0	0	0	0	0	0	0	0	0	0	0	0	36.39	FALSE	FALSE	FALSE	209	0.01
LONRF2p.Ser666Phe	LONRF2	0.01025102306935998	0.00519858598461218	0	0.030753069208079	NA	NA	NA	NA	NA	NA	0.01477669288141755	0.009597850081581726	Phe	Ser	FALSE	NA	1	0	0	0	0	1	0	0	0	0	0	0	0	0	0	0	0	0	0	0	0	0	0	0	0	0	0	0	0	0	0	0	0	0	0	0	0	0	0	0	0	0	0	0	0	0	0	0	0	0	0	0	0	0	0	0	0	0	0	0	0	0	0	0	0	0	36.21	FALSE	FALSE	FALSE	209	0.01
LORp.Ser289Phe	LOR	0.01025102306935998	0.00519858598461218	0	0.030753069208079	NA	NA	NA	NA	NA	NA	0.01477669288141755	0.009597850081581726	Phe	Ser	FALSE	NA	1	0	0	0	0	1	0	0	0	0	0	0	0	0	0	0	0	0	0	0	0	0	0	0	0	0	0	0	0	0	0	0	0	0	0	0	0	0	0	0	0	0	0	0	0	0	0	0	0	0	0	0	0	0	0	0	0	0	0	0	0	0	0	0	0	0	37.94	FALSE	FALSE	FALSE	209	0.01
LPCAT4p.Leu107Phe	LPCAT4	0.01025102306935998	0.00519858598461218	0	0.030753069208079	NA	NA	NA	NA	NA	NA	0.01477669288141755	0.009597850081581726	Phe	Leu	FALSE	NA	1	0	0	0	0	1	0	0	0	0	0	0	0	0	0	0	0	0	0	0	0	0	0	0	0	0	0	0	0	0	0	0	0	0	0	0	0	0	0	0	0	0	0	0	0	0	0	0	0	0	0	0	0	0	0	0	0	0	0	0	0	0	0	0	0	0	35.89	FALSE	FALSE	FALSE	209	0.01
LPHN3p.Tyr831Phe	LPHN3	0.01025102306935998	0.00519858598461218	0	0.030753069208079	NA	NA	NA	NA	NA	NA	0.01477669288141755	0.009597850081581726	Phe	Tyr	FALSE	NA	1	0	0	0	0	1	0	0	0	0	0	0	0	0	0	0	0	0	0	0	0	0	0	0	0	0	0	0	0	0	0	0	0	0	0	0	0	0	0	0	0	0	0	0	0	0	0	0	0	0	0	0	0	0	0	0	0	0	0	0	0	0	0	0	0	0	37.22	FALSE	FALSE	FALSE	209	0.01
LPIN3p.Leu814Phe	LPIN3	0.01025102306935998	0.00519858598461218	0	0.030753069208079	NA	NA	NA	NA	NA	NA	0.01477669288141755	0.009597850081581726	Phe	Leu	FALSE	NA	1	0	0	0	0	1	0	0	0	0	0	0	0	0	0	0	0	0	0	0	0	0	0	0	0	0	0	0	0	0	0	0	0	0	0	0	0	0	0	0	0	0	0	0	0	0	0	0	0	0	0	0	0	0	0	0	0	0	0	0	0	0	0	0	0	0	36.58	FALSE	FALSE	FALSE	209	0.01
LPOp.Leu14Phe	LPO	0.01025102306935998	0.00519858598461218	0	0.030753069208079	NA	NA	NA	NA	NA	NA	0.01477669288141755	0.009597850081581726	Phe	Leu	FALSE	NA	1	0	0	0	0	1	0	0	0	0	0	0	0	0	0	0	0	0	0	0	0	0	0	0	0	0	0	0	0	0	0	0	0	0	0	0	0	0	0	0	0	0	0	0	0	0	0	0	0	0	0	0	0	0	0	0	0	0	0	0	0	0	0	0	0	0	37.14	FALSE	FALSE	FALSE	209	0.01
LPPR4p.Val623Phe	LPPR4	0.01025102306935998	0.00519858598461218	0	0.030753069208079	NA	NA	NA	NA	NA	NA	0.01477669288141755	0.009597850081581726	Phe	Val	FALSE	NA	1	0	0	0	0	1	0	0	0	0	0	0	0	0	0	0	0	0	0	0	0	0	0	0	0	0	0	0	0	0	0	0	0	0	0	0	0	0	0	0	0	0	0	0	0	0	0	0	0	0	0	0	0	0	0	0	0	0	0	0	0	0	0	0	0	0	36.03	FALSE	FALSE	FALSE	209	0.01
LRBAp.Cys1448Phe	LRBA	0.01025102306935998	0.00519858598461218	0	0.030753069208079	NA	NA	NA	NA	NA	NA	0.01477669288141755	0.009597850081581726	Phe	Cys	FALSE	NA	1	0	0	0	0	1	0	0	0	0	0	0	0	0	0	0	0	0	0	0	0	0	0	0	0	0	0	0	0	0	0	0	0	0	0	0	0	0	0	0	0	0	0	0	0	0	0	0	0	0	0	0	0	0	0	0	0	0	0	0	0	0	0	0	0	0	36.72	FALSE	FALSE	FALSE	209	0.01
LRIG2p.Ser329Phe	LRIG2	0.01025102306935998	0.00519858598461218	0	0.030753069208079	NA	NA	NA	NA	NA	NA	0.01477669288141755	0.009597850081581726	Phe	Ser	FALSE	NA	1	0	0	0	0	1	0	0	0	0	0	0	0	0	0	0	0	0	0	0	0	0	0	0	0	0	0	0	0	0	0	0	0	0	0	0	0	0	0	0	0	0	0	0	0	0	0	0	0	0	0	0	0	0	0	0	0	0	0	0	0	0	0	0	0	0	36.7	FALSE	FALSE	FALSE	209	0.01
LRIG3p.Ser1018Phe	LRIG3	0.01025102306935998	0.00519858598461218	0	0.030753069208079	NA	NA	NA	NA	NA	NA	0.01477669288141755	0.009597850081581726	Phe	Ser	FALSE	1	1	0	0	0	0	1	0	0	0	0	0	0	0	0	0	0	0	0	0	0	0	0	0	0	0	0	0	0	0	0	0	0	0	0	0	0	0	0	0	0	0	0	0	0	0	0	0	0	0	0	0	0	0	0	0	0	0	0	0	0	0	0	0	0	0	0	37.36	FALSE	FALSE	FALSE	209	0.01
LRIT3p.Leu585Phe	LRIT3	0.01025102306935998	0.00519858598461218	0	0.030753069208079	NA	NA	NA	NA	NA	NA	0.01477669288141755	0.009597850081581726	Phe	Leu	FALSE	NA	1	0	0	0	0	1	0	0	0	0	0	0	0	0	0	0	0	0	0	0	0	0	0	0	0	0	0	0	0	0	0	0	0	0	0	0	0	0	0	0	0	0	0	0	0	0	0	0	0	0	0	0	0	0	0	0	0	0	0	0	0	0	0	0	0	0	36.3	FALSE	FALSE	FALSE	209	0.01
LRMPp.Leu441Phe	LRMP	0.01025102306935998	0.00519858598461218	0	0.030753069208079	NA	NA	NA	NA	NA	NA	0.01477669288141755	0.009597850081581726	Phe	Leu	FALSE	NA	1	0	0	0	0	1	0	0	0	0	0	0	0	0	0	0	0	0	0	0	0	0	0	0	0	0	0	0	0	0	0	0	0	0	0	0	0	0	0	0	0	0	0	0	0	0	0	0	0	0	0	0	0	0	0	0	0	0	0	0	0	0	0	0	0	0	36.88	FALSE	FALSE	FALSE	209	0.01
LRP1Bp.Cys4237Phe	LRP1B	0.01025102306935998	0.00519858598461218	0	0.030753069208079	NA	NA	NA	NA	NA	NA	0.01477669288141755	0.009597850081581726	Phe	Cys	FALSE	1	1	0	0	0	0	1	0	0	0	0	0	0	0	0	0	0	0	0	0	0	0	0	0	0	0	0	0	0	0	0	0	0	0	0	0	0	0	0	0	0	0	0	0	0	0	0	0	0	0	0	0	0	0	0	0	0	0	0	0	0	0	0	0	0	0	0	36.28	FALSE	FALSE	FALSE	209	0.01
LRP2p.Val4031Phe	LRP2	0.01025102306935998	0.00519858598461218	0	0.030753069208079	NA	NA	NA	NA	NA	NA	0.01477669288141755	0.009597850081581726	Phe	Val	FALSE	NA	1	0	0	0	0	1	0	0	0	0	0	0	0	0	0	0	0	0	0	0	0	0	0	0	0	0	0	0	0	0	0	0	0	0	0	0	0	0	0	0	0	0	0	0	0	0	0	0	0	0	0	0	0	0	0	0	0	0	0	0	0	0	0	0	0	0	36.52	FALSE	FALSE	FALSE	209	0.01
LRP5p.Val1399Phe	LRP5	0.01025102306935998	0.00519858598461218	0	0.030753069208079	NA	NA	NA	NA	NA	NA	0.01477669288141755	0.009597850081581726	Phe	Val	FALSE	NA	1	0	0	0	0	1	0	0	0	0	0	0	0	0	0	0	0	0	0	0	0	0	0	0	0	0	0	0	0	0	0	0	0	0	0	0	0	0	0	0	0	0	0	0	0	0	0	0	0	0	0	0	0	0	0	0	0	0	0	0	0	0	0	0	0	0	36.4	FALSE	TRUE	FALSE	209	0.01
LRPPRCp.Ile1172Phe	LRPPRC	0.01025102306935998	0.00519858598461218	0	0.030753069208079	NA	NA	NA	NA	NA	NA	0.01477669288141755	0.009597850081581726	Phe	Ile	FALSE	NA	1	0	0	0	0	1	0	0	0	0	0	0	0	0	0	0	0	0	0	0	0	0	0	0	0	0	0	0	0	0	0	0	0	0	0	0	0	0	0	0	0	0	0	0	0	0	0	0	0	0	0	0	0	0	0	0	0	0	0	0	0	0	0	0	0	0	36.51	FALSE	FALSE	FALSE	209	0.01
LRRC17p.Leu155Phe	LRRC17	0.01025102306935998	0.00519858598461218	0	0.030753069208079	NA	NA	NA	NA	NA	NA	0.01477669288141755	0.009597850081581726	Phe	Leu	FALSE	NA	1	0	0	0	0	1	0	0	0	0	0	0	0	0	0	0	0	0	0	0	0	0	0	0	0	0	0	0	0	0	0	0	0	0	0	0	0	0	0	0	0	0	0	0	0	0	0	0	0	0	0	0	0	0	0	0	0	0	0	0	0	0	0	0	0	0	36.31	FALSE	FALSE	FALSE	209	0.01
LRRC1p.Leu166Phe	LRRC1	0.01025102306935998	0.00519858598461218	0	0.030753069208079	NA	NA	NA	NA	NA	NA	0.01477669288141755	0.009597850081581726	Phe	Leu	FALSE	NA	1	0	0	0	0	1	0	0	0	0	0	0	0	0	0	0	0	0	0	0	0	0	0	0	0	0	0	0	0	0	0	0	0	0	0	0	0	0	0	0	0	0	0	0	0	0	0	0	0	0	0	0	0	0	0	0	0	0	0	0	0	0	0	0	0	0	37.09	FALSE	FALSE	FALSE	209	0.01
LRRC28p.Leu256Phe	LRRC28	0.01025102306935998	0.00519858598461218	0	0.030753069208079	NA	NA	NA	NA	NA	NA	0.01477669288141755	0.009597850081581726	Phe	Leu	FALSE	NA	1	0	0	0	0	1	0	0	0	0	0	0	0	0	0	0	0	0	0	0	0	0	0	0	0	0	0	0	0	0	0	0	0	0	0	0	0	0	0	0	0	0	0	0	0	0	0	0	0	0	0	0	0	0	0	0	0	0	0	0	0	0	0	0	0	0	36.35	FALSE	FALSE	FALSE	209	0.01
LRRC4Bp.Ser158Phe	LRRC4B	0.01025102306935998	0.00519858598461218	0	0.030753069208079	NA	NA	NA	NA	NA	NA	0.01477669288141755	0.009597850081581726	Phe	Ser	FALSE	NA	1	0	0	0	0	1	0	0	0	0	0	0	0	0	0	0	0	0	0	0	0	0	0	0	0	0	0	0	0	0	0	0	0	0	0	0	0	0	0	0	0	0	0	0	0	0	0	0	0	0	0	0	0	0	0	0	0	0	0	0	0	0	0	0	0	0	37.14	FALSE	FALSE	FALSE	209	0.01
LRRC57p.Leu178Phe	LRRC57	0.01025102306935998	0.00519858598461218	0	0.030753069208079	NA	NA	NA	NA	NA	NA	0.01477669288141755	0.009597850081581726	Phe	Leu	FALSE	NA	1	0	0	0	0	1	0	0	0	0	0	0	0	0	0	0	0	0	0	0	0	0	0	0	0	0	0	0	0	0	0	0	0	0	0	0	0	0	0	0	0	0	0	0	0	0	0	0	0	0	0	0	0	0	0	0	0	0	0	0	0	0	0	0	0	0	37.65	FALSE	FALSE	FALSE	209	0.01
LRRC66p.Leu218Phe	LRRC66	0.01025102306935998	0.00519858598461218	0	0.030753069208079	NA	NA	NA	NA	NA	NA	0.01477669288141755	0.009597850081581726	Phe	Leu	FALSE	NA	1	0	0	0	0	1	0	0	0	0	0	0	0	0	0	0	0	0	0	0	0	0	0	0	0	0	0	0	0	0	0	0	0	0	0	0	0	0	0	0	0	0	0	0	0	0	0	0	0	0	0	0	0	0	0	0	0	0	0	0	0	0	0	0	0	0	35.42	FALSE	FALSE	FALSE	209	0.01
LRRC7p.Leu97Phe	LRRC7	0.01025102306935998	0.00519858598461218	0	0.030753069208079	NA	NA	NA	NA	NA	NA	0.01477669288141755	0.009597850081581726	Phe	Leu	FALSE	NA	1	0	0	0	0	1	0	0	0	0	0	0	0	0	0	0	0	0	0	0	0	0	0	0	0	0	0	0	0	0	0	0	0	0	0	0	0	0	0	0	0	0	0	0	0	0	0	0	0	0	0	0	0	0	0	0	0	0	0	0	0	0	0	0	0	0	36.3	FALSE	FALSE	FALSE	209	0.01
LRRC8Cp.Leu493Phe	LRRC8C	0.01025102306935998	0.00519858598461218	0	0.030753069208079	NA	NA	NA	NA	NA	NA	0.01477669288141755	0.009597850081581726	Phe	Leu	FALSE	NA	1	0	0	0	0	1	0	0	0	0	0	0	0	0	0	0	0	0	0	0	0	0	0	0	0	0	0	0	0	0	0	0	0	0	0	0	0	0	0	0	0	0	0	0	0	0	0	0	0	0	0	0	0	0	0	0	0	0	0	0	0	0	0	0	0	0	36.99	FALSE	FALSE	FALSE	209	0.01
LRRIQ1p.Leu1028Phe	LRRIQ1	0.01025102306935998	0.00519858598461218	0	0.030753069208079	NA	NA	NA	NA	NA	NA	0.01477669288141755	0.009597850081581726	Phe	Leu	FALSE	NA	1	0	0	0	0	1	0	0	0	0	0	0	0	0	0	0	0	0	0	0	0	0	0	0	0	0	0	0	0	0	0	0	0	0	0	0	0	0	0	0	0	0	0	0	0	0	0	0	0	0	0	0	0	0	0	0	0	0	0	0	0	0	0	0	0	0	36.29	FALSE	FALSE	FALSE	209	0.01
LSG1p.Leu154Phe	LSG1	0.01025102306935998	0.00519858598461218	0	0.030753069208079	NA	NA	NA	NA	NA	NA	0.01477669288141755	0.009597850081581726	Phe	Leu	FALSE	NA	1	0	0	0	0	1	0	0	0	0	0	0	0	0	0	0	0	0	0	0	0	0	0	0	0	0	0	0	0	0	0	0	0	0	0	0	0	0	0	0	0	0	0	0	0	0	0	0	0	0	0	0	0	0	0	0	0	0	0	0	0	0	0	0	0	0	36.41	FALSE	FALSE	FALSE	209	0.01
LSSp.Ser454Phe	LSS	0.01025102306935998	0.00519858598461218	0	0.030753069208079	NA	NA	NA	NA	NA	NA	0.01477669288141755	0.009597850081581726	Phe	Ser	FALSE	NA	1	0	0	0	0	1	0	0	0	0	0	0	0	0	0	0	0	0	0	0	0	0	0	0	0	0	0	0	0	0	0	0	0	0	0	0	0	0	0	0	0	0	0	0	0	0	0	0	0	0	0	0	0	0	0	0	0	0	0	0	0	0	0	0	0	0	36.9	FALSE	FALSE	FALSE	209	0.01
MAELp.Ser432Phe	MAEL	0.01025102306935998	0.00519858598461218	0	0.030753069208079	NA	NA	NA	NA	NA	NA	0.01477669288141755	0.009597850081581726	Phe	Ser	FALSE	NA	1	0	0	0	0	1	0	0	0	0	0	0	0	0	0	0	0	0	0	0	0	0	0	0	0	0	0	0	0	0	0	0	0	0	0	0	0	0	0	0	0	0	0	0	0	0	0	0	0	0	0	0	0	0	0	0	0	0	0	0	0	0	0	0	0	0	36.35	FALSE	FALSE	FALSE	209	0.01
MAGEA6p.Leu228Phe	MAGEA6	0.01025102306935998	0.00519858598461218	0	0.030753069208079	NA	NA	NA	NA	NA	NA	0.01477669288141755	0.009597850081581726	Phe	Leu	FALSE	NA	1	0	0	0	0	1	0	0	0	0	0	0	0	0	0	0	0	0	0	0	0	0	0	0	0	0	0	0	0	0	0	0	0	0	0	0	0	0	0	0	0	0	0	0	0	0	0	0	0	0	0	0	0	0	0	0	0	0	0	0	0	0	0	0	0	0	36.92	FALSE	FALSE	FALSE	209	0.01
MAGEC2p.Leu191Phe	MAGEC2	0.01025102306935998	0.00519858598461218	0	0.030753069208079	NA	NA	NA	NA	NA	NA	0.01477669288141755	0.009597850081581726	Phe	Leu	FALSE	NA	1	0	0	0	0	1	0	0	0	0	0	0	0	0	0	0	0	0	0	0	0	0	0	0	0	0	0	0	0	0	0	0	0	0	0	0	0	0	0	0	0	0	0	0	0	0	0	0	0	0	0	0	0	0	0	0	0	0	0	0	0	0	0	0	0	0	36.72	FALSE	FALSE	FALSE	209	0.01
MAGED1p.Leu82Phe	MAGED1	0.01025102306935998	0.00519858598461218	0	0.030753069208079	NA	NA	NA	NA	NA	NA	0.01477669288141755	0.009597850081581726	Phe	Leu	FALSE	NA	1	0	0	0	0	1	0	0	0	0	0	0	0	0	0	0	0	0	0	0	0	0	0	0	0	0	0	0	0	0	0	0	0	0	0	0	0	0	0	0	0	0	0	0	0	0	0	0	0	0	0	0	0	0	0	0	0	0	0	0	0	0	0	0	0	0	37.01	FALSE	FALSE	FALSE	209	0.01
MAKp.Leu10Phe	MAK	0.01025102306935998	0.00519858598461218	0	0.030753069208079	NA	NA	NA	NA	NA	NA	0.01477669288141755	0.009597850081581726	Phe	Leu	FALSE	NA	1	0	0	0	0	1	0	0	0	0	0	0	0	0	0	0	0	0	0	0	0	0	0	0	0	0	0	0	0	0	0	0	0	0	0	0	0	0	0	0	0	0	0	0	0	0	0	0	0	0	0	0	0	0	0	0	0	0	0	0	0	0	0	0	0	0	36.01	FALSE	FALSE	FALSE	209	0.01
MAP2K4p.Ile226Phe	MAP2K4	0.01025102306935998	0.00519858598461218	0	0.030753069208079	NA	NA	NA	NA	NA	NA	0.01477669288141755	0.009597850081581726	Phe	Ile	FALSE	1	1	0	0	0	0	1	0	0	0	0	0	0	0	0	0	0	0	0	0	0	0	0	0	0	0	0	0	0	0	0	0	0	0	0	0	0	0	0	0	0	0	0	0	0	0	0	0	0	0	0	0	0	0	0	0	0	0	0	0	0	0	0	0	0	0	0	37.23	FALSE	FALSE	FALSE	209	0.01
MAP3K13p.Leu85Phe	MAP3K13	0.01025102306935998	0.00519858598461218	0	0.030753069208079	NA	NA	NA	NA	NA	NA	0.01477669288141755	0.009597850081581726	Phe	Leu	FALSE	1	1	0	0	0	0	1	0	0	0	0	0	0	0	0	0	0	0	0	0	0	0	0	0	0	0	0	0	0	0	0	0	0	0	0	0	0	0	0	0	0	0	0	0	0	0	0	0	0	0	0	0	0	0	0	0	0	0	0	0	0	0	0	0	0	0	0	36.04	FALSE	FALSE	FALSE	209	0.01
MAP3K5p.Val314Phe	MAP3K5	0.01025102306935998	0.00519858598461218	0	0.030753069208079	NA	NA	NA	NA	NA	NA	0.01477669288141755	0.009597850081581726	Phe	Val	FALSE	NA	1	0	0	0	0	1	0	0	0	0	0	0	0	0	0	0	0	0	0	0	0	0	0	0	0	0	0	0	0	0	0	0	0	0	0	0	0	0	0	0	0	0	0	0	0	0	0	0	0	0	0	0	0	0	0	0	0	0	0	0	0	0	0	0	0	0	37.34	FALSE	FALSE	FALSE	209	0.01
MAP4K4p.Tyr1167Phe	MAP4K4	0.01025102306935998	0.00519858598461218	0	0.030753069208079	NA	NA	NA	NA	NA	NA	0.01477669288141755	0.009597850081581726	Phe	Tyr	FALSE	NA	1	0	0	0	0	1	0	0	0	0	0	0	0	0	0	0	0	0	0	0	0	0	0	0	0	0	0	0	0	0	0	0	0	0	0	0	0	0	0	0	0	0	0	0	0	0	0	0	0	0	0	0	0	0	0	0	0	0	0	0	0	0	0	0	0	0	36.66	FALSE	FALSE	FALSE	209	0.01
MAP7D2p.Ser186Phe	MAP7D2	0.01025102306935998	0.00519858598461218	0	0.030753069208079	NA	NA	NA	NA	NA	NA	0.01477669288141755	0.009597850081581726	Phe	Ser	FALSE	NA	1	0	0	0	0	1	0	0	0	0	0	0	0	0	0	0	0	0	0	0	0	0	0	0	0	0	0	0	0	0	0	0	0	0	0	0	0	0	0	0	0	0	0	0	0	0	0	0	0	0	0	0	0	0	0	0	0	0	0	0	0	0	0	0	0	0	38.16	FALSE	FALSE	FALSE	209	0.01
MAST4p.Ser1327Phe	MAST4	0.01025102306935998	0.00519858598461218	0	0.030753069208079	NA	NA	NA	NA	NA	NA	0.01477669288141755	0.009597850081581726	Phe	Ser	FALSE	NA	1	0	0	0	0	1	0	0	0	0	0	0	0	0	0	0	0	0	0	0	0	0	0	0	0	0	0	0	0	0	0	0	0	0	0	0	0	0	0	0	0	0	0	0	0	0	0	0	0	0	0	0	0	0	0	0	0	0	0	0	0	0	0	0	0	0	37.36	FALSE	FALSE	FALSE	209	0.01
MATN4p.Leu536Phe	MATN4	0.01025102306935998	0.00519858598461218	0	0.030753069208079	NA	NA	NA	NA	NA	NA	0.01477669288141755	0.009597850081581726	Phe	Leu	FALSE	NA	1	0	0	0	0	1	0	0	0	0	0	0	0	0	0	0	0	0	0	0	0	0	0	0	0	0	0	0	0	0	0	0	0	0	0	0	0	0	0	0	0	0	0	0	0	0	0	0	0	0	0	0	0	0	0	0	0	0	0	0	0	0	0	0	0	0	36.53	FALSE	FALSE	FALSE	209	0.01
MBD1p.Tyr318Phe	MBD1	0.01025102306935998	0.00519858598461218	0	0.030753069208079	NA	NA	NA	NA	NA	NA	0.01477669288141755	0.009597850081581726	Phe	Tyr	FALSE	NA	1	0	0	0	0	1	0	0	0	0	0	0	0	0	0	0	0	0	0	0	0	0	0	0	0	0	0	0	0	0	0	0	0	0	0	0	0	0	0	0	0	0	0	0	0	0	0	0	0	0	0	0	0	0	0	0	0	0	0	0	0	0	0	0	0	0	37.06	FALSE	FALSE	FALSE	209	0.01
MBD5p.Ser387Phe	MBD5	0.01025102306935998	0.00519858598461218	0	0.030753069208079	NA	NA	NA	NA	NA	NA	0.01477669288141755	0.009597850081581726	Phe	Ser	FALSE	NA	1	0	0	0	0	1	0	0	0	0	0	0	0	0	0	0	0	0	0	0	0	0	0	0	0	0	0	0	0	0	0	0	0	0	0	0	0	0	0	0	0	0	0	0	0	0	0	0	0	0	0	0	0	0	0	0	0	0	0	0	0	0	0	0	0	0	36.65	FALSE	FALSE	FALSE	209	0.01
MBL2p.Val234Phe	MBL2	0.01025102306935998	0.00519858598461218	0	0.030753069208079	NA	NA	NA	NA	NA	NA	0.01477669288141755	0.009597850081581726	Phe	Val	FALSE	NA	1	0	0	0	0	1	0	0	0	0	0	0	0	0	0	0	0	0	0	0	0	0	0	0	0	0	0	0	0	0	0	0	0	0	0	0	0	0	0	0	0	0	0	0	0	0	0	0	0	0	0	0	0	0	0	0	0	0	0	0	0	0	0	0	0	0	36.32	FALSE	FALSE	FALSE	209	0.01
MBOAT7p.Leu41Phe	MBOAT7	0.01025102306935998	0.00519858598461218	0	0.030753069208079	NA	NA	NA	NA	NA	NA	0.01477669288141755	0.009597850081581726	Phe	Leu	FALSE	NA	1	0	0	0	0	1	0	0	0	0	0	0	0	0	0	0	0	0	0	0	0	0	0	0	0	0	0	0	0	0	0	0	0	0	0	0	0	0	0	0	0	0	0	0	0	0	0	0	0	0	0	0	0	0	0	0	0	0	0	0	0	0	0	0	0	0	37.99	FALSE	FALSE	FALSE	209	0.01
MBTPS2p.Val230Phe	MBTPS2	0.01025102306935998	0.00519858598461218	0	0.030753069208079	NA	NA	NA	NA	NA	NA	0.01477669288141755	0.009597850081581726	Phe	Val	FALSE	NA	1	0	0	0	0	1	0	0	0	0	0	0	0	0	0	0	0	0	0	0	0	0	0	0	0	0	0	0	0	0	0	0	0	0	0	0	0	0	0	0	0	0	0	0	0	0	0	0	0	0	0	0	0	0	0	0	0	0	0	0	0	0	0	0	0	0	36.89	FALSE	FALSE	FALSE	209	0.01
MCHR1p.Ile125Phe	MCHR1	0.01025102306935998	0.00519858598461218	0	0.030753069208079	NA	NA	NA	NA	NA	NA	0.01477669288141755	0.009597850081581726	Phe	Ile	FALSE	NA	1	0	0	0	0	1	0	0	0	0	0	0	0	0	0	0	0	0	0	0	0	0	0	0	0	0	0	0	0	0	0	0	0	0	0	0	0	0	0	0	0	0	0	0	0	0	0	0	0	0	0	0	0	0	0	0	0	0	0	0	0	0	0	0	0	0	37.01	FALSE	FALSE	FALSE	209	0.01
MCM9p.Ser468Phe	MCM9	0.01025102306935998	0.00519858598461218	0	0.030753069208079	NA	NA	NA	NA	NA	NA	0.01477669288141755	0.009597850081581726	Phe	Ser	FALSE	NA	1	0	0	0	0	1	0	0	0	0	0	0	0	0	0	0	0	0	0	0	0	0	0	0	0	0	0	0	0	0	0	0	0	0	0	0	0	0	0	0	0	0	0	0	0	0	0	0	0	0	0	0	0	0	0	0	0	0	0	0	0	0	0	0	0	0	37.72	FALSE	FALSE	FALSE	209	0.01
MCMBPp.Leu482Phe	MCMBP	0.01025102306935998	0.00519858598461218	0	0.030753069208079	NA	NA	NA	NA	NA	NA	0.01477669288141755	0.009597850081581726	Phe	Leu	FALSE	NA	1	0	0	0	0	1	0	0	0	0	0	0	0	0	0	0	0	0	0	0	0	0	0	0	0	0	0	0	0	0	0	0	0	0	0	0	0	0	0	0	0	0	0	0	0	0	0	0	0	0	0	0	0	0	0	0	0	0	0	0	0	0	0	0	0	0	36.7	FALSE	FALSE	FALSE	209	0.01
MDM1p.Cys370Phe	MDM1	0.01025102306935998	0.00519858598461218	0	0.030753069208079	NA	NA	NA	NA	NA	NA	0.01477669288141755	0.009597850081581726	Phe	Cys	FALSE	NA	1	0	0	0	0	1	0	0	0	0	0	0	0	0	0	0	0	0	0	0	0	0	0	0	0	0	0	0	0	0	0	0	0	0	0	0	0	0	0	0	0	0	0	0	0	0	0	0	0	0	0	0	0	0	0	0	0	0	0	0	0	0	0	0	0	0	36.73	FALSE	FALSE	FALSE	209	0.01
MDN1p.Ile80Phe	MDN1	0.01025102306935998	0.00519858598461218	0	0.030753069208079	NA	NA	NA	NA	NA	NA	0.01477669288141755	0.009597850081581726	Phe	Ile	FALSE	NA	1	0	0	0	0	1	0	0	0	0	0	0	0	0	0	0	0	0	0	0	0	0	0	0	0	0	0	0	0	0	0	0	0	0	0	0	0	0	0	0	0	0	0	0	0	0	0	0	0	0	0	0	0	0	0	0	0	0	0	0	0	0	0	0	0	0	36.71	FALSE	FALSE	FALSE	209	0.01
MDN1p.Leu2486Phe	MDN1	0.01025102306935998	0.00519858598461218	0	0.030753069208079	NA	NA	NA	NA	NA	NA	0.01477669288141755	0.009597850081581726	Phe	Leu	FALSE	NA	1	0	0	0	0	1	0	0	0	0	0	0	0	0	0	0	0	0	0	0	0	0	0	0	0	0	0	0	0	0	0	0	0	0	0	0	0	0	0	0	0	0	0	0	0	0	0	0	0	0	0	0	0	0	0	0	0	0	0	0	0	0	0	0	0	0	36.51	FALSE	FALSE	FALSE	209	0.01
ME1p.Leu241Phe	ME1	0.01025102306935998	0.00519858598461218	0	0.030753069208079	NA	NA	NA	NA	NA	NA	0.01477669288141755	0.009597850081581726	Phe	Leu	FALSE	NA	1	0	0	0	0	1	0	0	0	0	0	0	0	0	0	0	0	0	0	0	0	0	0	0	0	0	0	0	0	0	0	0	0	0	0	0	0	0	0	0	0	0	0	0	0	0	0	0	0	0	0	0	0	0	0	0	0	0	0	0	0	0	0	0	0	0	37.36	FALSE	FALSE	FALSE	209	0.01
MED13Lp.Val2027Phe	MED13L	0.01025102306935998	0.00519858598461218	0	0.030753069208079	NA	NA	NA	NA	NA	NA	0.01477669288141755	0.009597850081581726	Phe	Val	FALSE	NA	1	0	0	0	0	1	0	0	0	0	0	0	0	0	0	0	0	0	0	0	0	0	0	0	0	0	0	0	0	0	0	0	0	0	0	0	0	0	0	0	0	0	0	0	0	0	0	0	0	0	0	0	0	0	0	0	0	0	0	0	0	0	0	0	0	0	37.65	FALSE	FALSE	FALSE	209	0.01
MED1p.Leu608Phe	MED1	0.01025102306935998	0.00519858598461218	0	0.030753069208079	NA	NA	NA	NA	NA	NA	0.01477669288141755	0.009597850081581726	Phe	Leu	FALSE	NA	1	0	0	0	0	1	0	0	0	0	0	0	0	0	0	0	0	0	0	0	0	0	0	0	0	0	0	0	0	0	0	0	0	0	0	0	0	0	0	0	0	0	0	0	0	0	0	0	0	0	0	0	0	0	0	0	0	0	0	0	0	0	0	0	0	0	36.84	FALSE	FALSE	FALSE	209	0.01
MEI1p.Ser599Phe	MEI1	0.01025102306935998	0.00519858598461218	0	0.030753069208079	NA	NA	NA	NA	NA	NA	0.01477669288141755	0.009597850081581726	Phe	Ser	FALSE	NA	1	0	0	0	0	1	0	0	0	0	0	0	0	0	0	0	0	0	0	0	0	0	0	0	0	0	0	0	0	0	0	0	0	0	0	0	0	0	0	0	0	0	0	0	0	0	0	0	0	0	0	0	0	0	0	0	0	0	0	0	0	0	0	0	0	0	37.86	FALSE	FALSE	FALSE	209	0.01
METTL14p.Cys51Phe	METTL14	0.01025102306935998	0.00519858598461218	0	0.030753069208079	NA	NA	NA	NA	NA	NA	0.01477669288141755	0.009597850081581726	Phe	Cys	FALSE	NA	1	0	0	0	0	1	0	0	0	0	0	0	0	0	0	0	0	0	0	0	0	0	0	0	0	0	0	0	0	0	0	0	0	0	0	0	0	0	0	0	0	0	0	0	0	0	0	0	0	0	0	0	0	0	0	0	0	0	0	0	0	0	0	0	0	0	37.12	FALSE	FALSE	FALSE	209	0.01
METTL4p.Val426Phe	METTL4	0.01025102306935998	0.00519858598461218	0	0.030753069208079	NA	NA	NA	NA	NA	NA	0.01477669288141755	0.009597850081581726	Phe	Val	FALSE	NA	1	0	0	0	0	1	0	0	0	0	0	0	0	0	0	0	0	0	0	0	0	0	0	0	0	0	0	0	0	0	0	0	0	0	0	0	0	0	0	0	0	0	0	0	0	0	0	0	0	0	0	0	0	0	0	0	0	0	0	0	0	0	0	0	0	0	36.44	FALSE	FALSE	FALSE	209	0.01
MFSD11p.Ser204Phe	MFSD11	0.01025102306935998	0.00519858598461218	0	0.030753069208079	NA	NA	NA	NA	NA	NA	0.01477669288141755	0.009597850081581726	Phe	Ser	FALSE	NA	1	0	0	0	0	1	0	0	0	0	0	0	0	0	0	0	0	0	0	0	0	0	0	0	0	0	0	0	0	0	0	0	0	0	0	0	0	0	0	0	0	0	0	0	0	0	0	0	0	0	0	0	0	0	0	0	0	0	0	0	0	0	0	0	0	0	36.5	FALSE	FALSE	FALSE	209	0.01
MFSD12p.Ser107Phe	MFSD12	0.01025102306935998	0.00519858598461218	0	0.030753069208079	NA	NA	NA	NA	NA	NA	0.01477669288141755	0.009597850081581726	Phe	Ser	FALSE	NA	1	0	0	0	0	1	0	0	0	0	0	0	0	0	0	0	0	0	0	0	0	0	0	0	0	0	0	0	0	0	0	0	0	0	0	0	0	0	0	0	0	0	0	0	0	0	0	0	0	0	0	0	0	0	0	0	0	0	0	0	0	0	0	0	0	0	36.92	FALSE	FALSE	FALSE	209	0.01
MFSD3p.Leu250Phe	MFSD3	0.01025102306935998	0.00519858598461218	0	0.030753069208079	NA	NA	NA	NA	NA	NA	0.01477669288141755	0.009597850081581726	Phe	Leu	FALSE	NA	1	0	0	0	0	1	0	0	0	0	0	0	0	0	0	0	0	0	0	0	0	0	0	0	0	0	0	0	0	0	0	0	0	0	0	0	0	0	0	0	0	0	0	0	0	0	0	0	0	0	0	0	0	0	0	0	0	0	0	0	0	0	0	0	0	0	36.93	FALSE	FALSE	FALSE	209	0.01
MFSD6Lp.Leu458Phe	MFSD6L	0.01025102306935998	0.00519858598461218	0	0.030753069208079	NA	NA	NA	NA	NA	NA	0.01477669288141755	0.009597850081581726	Phe	Leu	FALSE	NA	1	0	0	0	0	1	0	0	0	0	0	0	0	0	0	0	0	0	0	0	0	0	0	0	0	0	0	0	0	0	0	0	0	0	0	0	0	0	0	0	0	0	0	0	0	0	0	0	0	0	0	0	0	0	0	0	0	0	0	0	0	0	0	0	0	0	35.93	FALSE	FALSE	FALSE	209	0.01
MGAT4Bp.Leu73Phe	MGAT4B	0.01025102306935998	0.00519858598461218	0	0.030753069208079	NA	NA	NA	NA	NA	NA	0.01477669288141755	0.009597850081581726	Phe	Leu	FALSE	NA	1	0	0	0	0	1	0	0	0	0	0	0	0	0	0	0	0	0	0	0	0	0	0	0	0	0	0	0	0	0	0	0	0	0	0	0	0	0	0	0	0	0	0	0	0	0	0	0	0	0	0	0	0	0	0	0	0	0	0	0	0	0	0	0	0	0	36.66	FALSE	FALSE	FALSE	209	0.01
MIA2p.Ile284Phe	MIA2	0.01025102306935998	0.00519858598461218	0	0.030753069208079	NA	NA	NA	NA	NA	NA	0.01477669288141755	0.009597850081581726	Phe	Ile	FALSE	NA	1	0	0	0	0	1	0	0	0	0	0	0	0	0	0	0	0	0	0	0	0	0	0	0	0	0	0	0	0	0	0	0	0	0	0	0	0	0	0	0	0	0	0	0	0	0	0	0	0	0	0	0	0	0	0	0	0	0	0	0	0	0	0	0	0	0	36.58	FALSE	FALSE	FALSE	209	0.01
MIA3p.Leu1814Phe	MIA3	0.01025102306935998	0.00519858598461218	0	0.030753069208079	NA	NA	NA	NA	NA	NA	0.01477669288141755	0.009597850081581726	Phe	Leu	FALSE	NA	1	0	0	0	0	1	0	0	0	0	0	0	0	0	0	0	0	0	0	0	0	0	0	0	0	0	0	0	0	0	0	0	0	0	0	0	0	0	0	0	0	0	0	0	0	0	0	0	0	0	0	0	0	0	0	0	0	0	0	0	0	0	0	0	0	0	36.55	FALSE	FALSE	FALSE	209	0.01
MIEF1p.Ile366Phe	MIEF1	0.01025102306935998	0.00519858598461218	0	0.030753069208079	NA	NA	NA	NA	NA	NA	0.01477669288141755	0.009597850081581726	Phe	Ile	FALSE	NA	1	0	0	0	0	1	0	0	0	0	0	0	0	0	0	0	0	0	0	0	0	0	0	0	0	0	0	0	0	0	0	0	0	0	0	0	0	0	0	0	0	0	0	0	0	0	0	0	0	0	0	0	0	0	0	0	0	0	0	0	0	0	0	0	0	0	37.27	FALSE	FALSE	FALSE	209	0.01
MIOSp.Leu103Phe	MIOS	0.01025102306935998	0.00519858598461218	0	0.030753069208079	NA	NA	NA	NA	NA	NA	0.01477669288141755	0.009597850081581726	Phe	Leu	FALSE	NA	1	0	0	0	0	1	0	0	0	0	0	0	0	0	0	0	0	0	0	0	0	0	0	0	0	0	0	0	0	0	0	0	0	0	0	0	0	0	0	0	0	0	0	0	0	0	0	0	0	0	0	0	0	0	0	0	0	0	0	0	0	0	0	0	0	0	37.01	FALSE	FALSE	FALSE	209	0.01
MIOSp.Ser46Phe	MIOS	0.01025102306935998	0.00519858598461218	0	0.030753069208079	NA	NA	NA	NA	NA	NA	0.01477669288141755	0.009597850081581726	Phe	Ser	FALSE	NA	1	0	0	0	0	1	0	0	0	0	0	0	0	0	0	0	0	0	0	0	0	0	0	0	0	0	0	0	0	0	0	0	0	0	0	0	0	0	0	0	0	0	0	0	0	0	0	0	0	0	0	0	0	0	0	0	0	0	0	0	0	0	0	0	0	0	37.34	FALSE	FALSE	FALSE	209	0.01
MKL2p.Cys293Phe	MKL2	0.01025102306935998	0.00519858598461218	0	0.030753069208079	NA	NA	NA	NA	NA	NA	0.01477669288141755	0.009597850081581726	Phe	Cys	FALSE	NA	1	0	0	0	0	1	0	0	0	0	0	0	0	0	0	0	0	0	0	0	0	0	0	0	0	0	0	0	0	0	0	0	0	0	0	0	0	0	0	0	0	0	0	0	0	0	0	0	0	0	0	0	0	0	0	0	0	0	0	0	0	0	0	0	0	0	36.74	FALSE	FALSE	FALSE	209	0.01
MLH1p.Val412Phe	MLH1	0.01025102306935998	0.00519858598461218	0	0.030753069208079	NA	NA	NA	NA	NA	NA	0.01477669288141755	0.009597850081581726	Phe	Val	FALSE	1	1	0	0	0	0	1	0	0	0	0	0	0	0	0	0	0	0	0	0	0	0	0	0	0	0	0	0	0	0	0	0	0	0	0	0	0	0	0	0	0	0	0	0	0	0	0	0	0	0	0	0	0	0	0	0	0	0	0	0	0	0	0	0	0	0	0	37.29	FALSE	FALSE	FALSE	209	0.01
MLK4p.Leu292Phe	MLK4	0.01025102306935998	0.00519858598461218	0	0.030753069208079	NA	NA	NA	NA	NA	NA	0.01477669288141755	0.009597850081581726	Phe	Leu	FALSE	NA	1	0	0	0	0	1	0	0	0	0	0	0	0	0	0	0	0	0	0	0	0	0	0	0	0	0	0	0	0	0	0	0	0	0	0	0	0	0	0	0	0	0	0	0	0	0	0	0	0	0	0	0	0	0	0	0	0	0	0	0	0	0	0	0	0	0	37.36	FALSE	FALSE	FALSE	209	0.01
MLLT6p.Ser280Phe	MLLT6	0.01025102306935998	0.00519858598461218	0	0.030753069208079	NA	NA	NA	NA	NA	NA	0.01477669288141755	0.009597850081581726	Phe	Ser	FALSE	1	1	0	0	0	0	1	0	0	0	0	0	0	0	0	0	0	0	0	0	0	0	0	0	0	0	0	0	0	0	0	0	0	0	0	0	0	0	0	0	0	0	0	0	0	0	0	0	0	0	0	0	0	0	0	0	0	0	0	0	0	0	0	0	0	0	0	36.01	FALSE	FALSE	FALSE	209	0.01
MMACHCp.Cys82Phe	MMACHC	0.01025102306935998	0.00519858598461218	0	0.030753069208079	NA	NA	NA	NA	NA	NA	0.01477669288141755	0.009597850081581726	Phe	Cys	FALSE	NA	1	0	0	0	0	1	0	0	0	0	0	0	0	0	0	0	0	0	0	0	0	0	0	0	0	0	0	0	0	0	0	0	0	0	0	0	0	0	0	0	0	0	0	0	0	0	0	0	0	0	0	0	0	0	0	0	0	0	0	0	0	0	0	0	0	0	37.33	FALSE	FALSE	FALSE	209	0.01
MMP9p.Cys704Phe	MMP9	0.01025102306935998	0.00519858598461218	0	0.030753069208079	NA	NA	NA	NA	NA	NA	0.01477669288141755	0.009597850081581726	Phe	Cys	FALSE	NA	1	0	0	0	0	1	0	0	0	0	0	0	0	0	0	0	0	0	0	0	0	0	0	0	0	0	0	0	0	0	0	0	0	0	0	0	0	0	0	0	0	0	0	0	0	0	0	0	0	0	0	0	0	0	0	0	0	0	0	0	0	0	0	0	0	0	37.47	FALSE	FALSE	FALSE	209	0.01
MMRN1p.Ser980Phe	MMRN1	0.01025102306935998	0.00519858598461218	0	0.030753069208079	NA	NA	NA	NA	NA	NA	0.01477669288141755	0.009597850081581726	Phe	Ser	FALSE	NA	1	0	0	0	0	1	0	0	0	0	0	0	0	0	0	0	0	0	0	0	0	0	0	0	0	0	0	0	0	0	0	0	0	0	0	0	0	0	0	0	0	0	0	0	0	0	0	0	0	0	0	0	0	0	0	0	0	0	0	0	0	0	0	0	0	0	36.66	FALSE	FALSE	FALSE	209	0.01
MN1p.Cys824Phe	MN1	0.01025102306935998	0.00519858598461218	0	0.030753069208079	NA	NA	NA	NA	NA	NA	0.01477669288141755	0.009597850081581726	Phe	Cys	FALSE	1	1	0	0	0	0	1	0	0	0	0	0	0	0	0	0	0	0	0	0	0	0	0	0	0	0	0	0	0	0	0	0	0	0	0	0	0	0	0	0	0	0	0	0	0	0	0	0	0	0	0	0	0	0	0	0	0	0	0	0	0	0	0	0	0	0	0	37.31	FALSE	FALSE	FALSE	209	0.01
MN1p.Leu285Phe	MN1	0.01025102306935998	0.00519858598461218	0	0.030753069208079	NA	NA	NA	NA	NA	NA	0.01477669288141755	0.009597850081581726	Phe	Leu	FALSE	1	1	0	0	0	0	1	0	0	0	0	0	0	0	0	0	0	0	0	0	0	0	0	0	0	0	0	0	0	0	0	0	0	0	0	0	0	0	0	0	0	0	0	0	0	0	0	0	0	0	0	0	0	0	0	0	0	0	0	0	0	0	0	0	0	0	0	36.45	FALSE	FALSE	FALSE	209	0.01
MOGAT3p.Cys167Phe	MOGAT3	0.01025102306935998	0.00519858598461218	0	0.030753069208079	NA	NA	NA	NA	NA	NA	0.01477669288141755	0.009597850081581726	Phe	Cys	FALSE	NA	1	0	0	0	0	1	0	0	0	0	0	0	0	0	0	0	0	0	0	0	0	0	0	0	0	0	0	0	0	0	0	0	0	0	0	0	0	0	0	0	0	0	0	0	0	0	0	0	0	0	0	0	0	0	0	0	0	0	0	0	0	0	0	0	0	0	36.87	FALSE	FALSE	FALSE	209	0.01
MPEG1p.Leu221Phe	MPEG1	0.01025102306935998	0.00519858598461218	0	0.030753069208079	NA	NA	NA	NA	NA	NA	0.01477669288141755	0.009597850081581726	Phe	Leu	FALSE	NA	1	0	0	0	0	1	0	0	0	0	0	0	0	0	0	0	0	0	0	0	0	0	0	0	0	0	0	0	0	0	0	0	0	0	0	0	0	0	0	0	0	0	0	0	0	0	0	0	0	0	0	0	0	0	0	0	0	0	0	0	0	0	0	0	0	0	36.99	FALSE	FALSE	FALSE	209	0.01
MPHOSPH9p.Leu653Phe	MPHOSPH9	0.01025102306935998	0.00519858598461218	0	0.030753069208079	NA	NA	NA	NA	NA	NA	0.01477669288141755	0.009597850081581726	Phe	Leu	FALSE	NA	1	0	0	0	0	1	0	0	0	0	0	0	0	0	0	0	0	0	0	0	0	0	0	0	0	0	0	0	0	0	0	0	0	0	0	0	0	0	0	0	0	0	0	0	0	0	0	0	0	0	0	0	0	0	0	0	0	0	0	0	0	0	0	0	0	0	36.01	FALSE	FALSE	FALSE	209	0.01
MROH2Bp.Leu545Phe	MROH2B	0.01025102306935998	0.00519858598461218	0	0.030753069208079	NA	NA	NA	NA	NA	NA	0.01477669288141755	0.009597850081581726	Phe	Leu	FALSE	NA	1	0	0	0	0	1	0	0	0	0	0	0	0	0	0	0	0	0	0	0	0	0	0	0	0	0	0	0	0	0	0	0	0	0	0	0	0	0	0	0	0	0	0	0	0	0	0	0	0	0	0	0	0	0	0	0	0	0	0	0	0	0	0	0	0	0	35.95	FALSE	FALSE	FALSE	209	0.01
MRPS2p.Ile141Phe	MRPS2	0.01025102306935998	0.00519858598461218	0	0.030753069208079	NA	NA	NA	NA	NA	NA	0.01477669288141755	0.009597850081581726	Phe	Ile	FALSE	NA	1	0	0	0	0	1	0	0	0	0	0	0	0	0	0	0	0	0	0	0	0	0	0	0	0	0	0	0	0	0	0	0	0	0	0	0	0	0	0	0	0	0	0	0	0	0	0	0	0	0	0	0	0	0	0	0	0	0	0	0	0	0	0	0	0	0	37	FALSE	FALSE	FALSE	209	0.01
MSMPp.Leu29Phe	MSMP	0.01025102306935998	0.00519858598461218	0	0.030753069208079	NA	NA	NA	NA	NA	NA	0.01477669288141755	0.009597850081581726	Phe	Leu	FALSE	NA	1	0	0	0	0	1	0	0	0	0	0	0	0	0	0	0	0	0	0	0	0	0	0	0	0	0	0	0	0	0	0	0	0	0	0	0	0	0	0	0	0	0	0	0	0	0	0	0	0	0	0	0	0	0	0	0	0	0	0	0	0	0	0	0	0	0	36.83	FALSE	FALSE	FALSE	209	0.01
MT-CYBp.Leu119Phe	MT-CYB	0.01025102306935998	0.00519858598461218	0	0.030753069208079	NA	NA	NA	NA	NA	NA	0.01477669288141755	0.009597850081581726	Phe	Leu	FALSE	NA	1	0	0	0	0	1	0	0	0	0	0	0	0	0	0	0	0	0	0	0	0	0	0	0	0	0	0	0	0	0	0	0	0	0	0	0	0	0	0	0	0	0	0	0	0	0	0	0	0	0	0	0	0	0	0	0	0	0	0	0	0	0	0	0	0	0	36.58	FALSE	FALSE	FALSE	209	0.01
MTAPp.Leu47Phe	MTAP	0.01025102306935998	0.00519858598461218	0	0.030753069208079	NA	NA	NA	NA	NA	NA	0.01477669288141755	0.009597850081581726	Phe	Leu	FALSE	NA	1	0	0	0	0	1	0	0	0	0	0	0	0	0	0	0	0	0	0	0	0	0	0	0	0	0	0	0	0	0	0	0	0	0	0	0	0	0	0	0	0	0	0	0	0	0	0	0	0	0	0	0	0	0	0	0	0	0	0	0	0	0	0	0	0	0	36.67	FALSE	FALSE	FALSE	209	0.01
MTERFD1p.Ser49Phe	MTERFD1	0.01025102306935998	0.00519858598461218	0	0.030753069208079	NA	NA	NA	NA	NA	NA	0.01477669288141755	0.009597850081581726	Phe	Ser	FALSE	NA	1	0	0	0	0	1	0	0	0	0	0	0	0	0	0	0	0	0	0	0	0	0	0	0	0	0	0	0	0	0	0	0	0	0	0	0	0	0	0	0	0	0	0	0	0	0	0	0	0	0	0	0	0	0	0	0	0	0	0	0	0	0	0	0	0	0	36.93	FALSE	FALSE	FALSE	209	0.01
MTERFD1p.Tyr301Phe	MTERFD1	0.01025102306935998	0.00519858598461218	0	0.030753069208079	NA	NA	NA	NA	NA	NA	0.01477669288141755	0.009597850081581726	Phe	Tyr	FALSE	NA	1	0	0	0	0	1	0	0	0	0	0	0	0	0	0	0	0	0	0	0	0	0	0	0	0	0	0	0	0	0	0	0	0	0	0	0	0	0	0	0	0	0	0	0	0	0	0	0	0	0	0	0	0	0	0	0	0	0	0	0	0	0	0	0	0	0	36.91	FALSE	FALSE	FALSE	209	0.01
MTFMTp.Ser115Phe	MTFMT	0.01025102306935998	0.00519858598461218	0	0.030753069208079	NA	NA	NA	NA	NA	NA	0.01477669288141755	0.009597850081581726	Phe	Ser	FALSE	NA	1	0	0	0	0	1	0	0	0	0	0	0	0	0	0	0	0	0	0	0	0	0	0	0	0	0	0	0	0	0	0	0	0	0	0	0	0	0	0	0	0	0	0	0	0	0	0	0	0	0	0	0	0	0	0	0	0	0	0	0	0	0	0	0	0	0	36.83	FALSE	FALSE	FALSE	209	0.01
MTFR1p.Trp4Phe	MTFR1	0.01025102306935998	0.00519858598461218	0	0.030753069208079	NA	NA	NA	NA	NA	NA	0.01477669288141755	0.009597850081581726	Phe	Trp	FALSE	NA	1	0	0	0	0	1	0	0	0	0	0	0	0	0	0	0	0	0	0	0	0	0	0	0	0	0	0	0	0	0	0	0	0	0	0	0	0	0	0	0	0	0	0	0	0	0	0	0	0	0	0	0	0	0	0	0	0	0	0	0	0	0	0	0	0	0	36.41	FALSE	FALSE	FALSE	209	0.01
MTMR3p.Cys151Phe	MTMR3	0.01025102306935998	0.00519858598461218	0	0.030753069208079	NA	NA	NA	NA	NA	NA	0.01477669288141755	0.009597850081581726	Phe	Cys	FALSE	NA	1	0	0	0	0	1	0	0	0	0	0	0	0	0	0	0	0	0	0	0	0	0	0	0	0	0	0	0	0	0	0	0	0	0	0	0	0	0	0	0	0	0	0	0	0	0	0	0	0	0	0	0	0	0	0	0	0	0	0	0	0	0	0	0	0	0	36.39	FALSE	FALSE	FALSE	209	0.01
MTO1p.Leu64Phe	MTO1	0.01025102306935998	0.00519858598461218	0	0.030753069208079	NA	NA	NA	NA	NA	NA	0.01477669288141755	0.009597850081581726	Phe	Leu	FALSE	NA	1	0	0	0	0	1	0	0	0	0	0	0	0	0	0	0	0	0	0	0	0	0	0	0	0	0	0	0	0	0	0	0	0	0	0	0	0	0	0	0	0	0	0	0	0	0	0	0	0	0	0	0	0	0	0	0	0	0	0	0	0	0	0	0	0	0	36.7	FALSE	FALSE	FALSE	209	0.01
MTRRp.Ser504Phe	MTRR	0.01025102306935998	0.00519858598461218	0	0.030753069208079	NA	NA	NA	NA	NA	NA	0.01477669288141755	0.009597850081581726	Phe	Ser	FALSE	NA	1	0	0	0	0	1	0	0	0	0	0	0	0	0	0	0	0	0	0	0	0	0	0	0	0	0	0	0	0	0	0	0	0	0	0	0	0	0	0	0	0	0	0	0	0	0	0	0	0	0	0	0	0	0	0	0	0	0	0	0	0	0	0	0	0	0	37.02	FALSE	FALSE	FALSE	209	0.01
MUC16p.Leu640Phe	MUC16	0.01025102306935998	0.00519858598461218	0	0.030753069208079	NA	NA	NA	NA	NA	NA	0.01477669288141755	0.009597850081581726	Phe	Leu	FALSE	2	1	0	0	0	0	1	0	0	0	0	0	0	0	0	0	0	0	0	0	0	0	0	0	0	0	0	0	0	0	0	0	0	0	0	0	0	0	0	0	0	0	0	0	0	0	0	0	0	0	0	0	0	0	0	0	0	0	0	0	0	0	0	0	0	0	0	37.13	FALSE	FALSE	FALSE	209	0.01
MUC16p.Ser6427Phe	MUC16	0.01025102306935998	0.00519858598461218	0	0.030753069208079	NA	NA	NA	NA	NA	NA	0.01477669288141755	0.009597850081581726	Phe	Ser	FALSE	2	1	0	0	0	0	1	0	0	0	0	0	0	0	0	0	0	0	0	0	0	0	0	0	0	0	0	0	0	0	0	0	0	0	0	0	0	0	0	0	0	0	0	0	0	0	0	0	0	0	0	0	0	0	0	0	0	0	0	0	0	0	0	0	0	0	0	37.39	FALSE	FALSE	FALSE	209	0.01
MUC16p.Ser8923Phe	MUC16	0.01025102306935998	0.00519858598461218	0	0.030753069208079	NA	NA	NA	NA	NA	NA	0.01477669288141755	0.009597850081581726	Phe	Ser	FALSE	2	1	0	0	0	0	1	0	0	0	0	0	0	0	0	0	0	0	0	0	0	0	0	0	0	0	0	0	0	0	0	0	0	0	0	0	0	0	0	0	0	0	0	0	0	0	0	0	0	0	0	0	0	0	0	0	0	0	0	0	0	0	0	0	0	0	0	37.29	FALSE	FALSE	FALSE	209	0.01
MUC16p.Ser9828Phe	MUC16	0.01025102306935998	0.00519858598461218	0	0.030753069208079	NA	NA	NA	NA	NA	NA	0.01477669288141755	0.009597850081581726	Phe	Ser	FALSE	2	1	0	0	0	0	1	0	0	0	0	0	0	0	0	0	0	0	0	0	0	0	0	0	0	0	0	0	0	0	0	0	0	0	0	0	0	0	0	0	0	0	0	0	0	0	0	0	0	0	0	0	0	0	0	0	0	0	0	0	0	0	0	0	0	0	0	36.92	FALSE	FALSE	FALSE	209	0.01
MUC17p.Ser2071Phe	MUC17	0.01025102306935998	0.00519858598461218	0	0.030753069208079	NA	NA	NA	NA	NA	NA	0.01477669288141755	0.009597850081581726	Phe	Ser	FALSE	NA	1	0	0	0	0	1	0	0	0	0	0	0	0	0	0	0	0	0	0	0	0	0	0	0	0	0	0	0	0	0	0	0	0	0	0	0	0	0	0	0	0	0	0	0	0	0	0	0	0	0	0	0	0	0	0	0	0	0	0	0	0	0	0	0	0	0	37.57	FALSE	FALSE	FALSE	209	0.01
MUC4p.Ser2216Phe	MUC4	0.01025102306935998	0.00519858598461218	0	0.030753069208079	NA	NA	NA	NA	NA	NA	0.01477669288141755	0.009597850081581726	Phe	Ser	FALSE	2	1	0	0	0	0	1	0	0	0	0	0	0	0	0	0	0	0	0	0	0	0	0	0	0	0	0	0	0	0	0	0	0	0	0	0	0	0	0	0	0	0	0	0	0	0	0	0	0	0	0	0	0	0	0	0	0	0	0	0	0	0	0	0	0	0	0	37.36	FALSE	FALSE	FALSE	209	0.01
MUC4p.Val2387Phe	MUC4	0.01025102306935998	0.00519858598461218	0	0.030753069208079	NA	NA	NA	NA	NA	NA	0.01477669288141755	0.009597850081581726	Phe	Val	FALSE	2	1	0	0	0	0	1	0	0	0	0	0	0	0	0	0	0	0	0	0	0	0	0	0	0	0	0	0	0	0	0	0	0	0	0	0	0	0	0	0	0	0	0	0	0	0	0	0	0	0	0	0	0	0	0	0	0	0	0	0	0	0	0	0	0	0	0	37.33	FALSE	FALSE	FALSE	209	0.01
MYBPC2p.Ser630Phe	MYBPC2	0.01025102306935998	0.00519858598461218	0	0.030753069208079	NA	NA	NA	NA	NA	NA	0.01477669288141755	0.009597850081581726	Phe	Ser	FALSE	NA	1	0	0	0	0	1	0	0	0	0	0	0	0	0	0	0	0	0	0	0	0	0	0	0	0	0	0	0	0	0	0	0	0	0	0	0	0	0	0	0	0	0	0	0	0	0	0	0	0	0	0	0	0	0	0	0	0	0	0	0	0	0	0	0	0	0	36.74	FALSE	FALSE	FALSE	209	0.01
MYCBP2p.Tyr3994Phe	MYCBP2	0.01025102306935998	0.00519858598461218	0	0.030753069208079	NA	NA	NA	NA	NA	NA	0.01477669288141755	0.009597850081581726	Phe	Tyr	FALSE	NA	1	0	0	0	0	1	0	0	0	0	0	0	0	0	0	0	0	0	0	0	0	0	0	0	0	0	0	0	0	0	0	0	0	0	0	0	0	0	0	0	0	0	0	0	0	0	0	0	0	0	0	0	0	0	0	0	0	0	0	0	0	0	0	0	0	0	36.52	FALSE	FALSE	FALSE	209	0.01
MYCBPAPp.Ser574Phe	MYCBPAP	0.01025102306935998	0.00519858598461218	0	0.030753069208079	NA	NA	NA	NA	NA	NA	0.01477669288141755	0.009597850081581726	Phe	Ser	FALSE	NA	1	0	0	0	0	1	0	0	0	0	0	0	0	0	0	0	0	0	0	0	0	0	0	0	0	0	0	0	0	0	0	0	0	0	0	0	0	0	0	0	0	0	0	0	0	0	0	0	0	0	0	0	0	0	0	0	0	0	0	0	0	0	0	0	0	0	36.12	FALSE	FALSE	FALSE	209	0.01
MYH4p.Ser294Phe	MYH4	0.01025102306935998	0.00519858598461218	0	0.030753069208079	NA	NA	NA	NA	NA	NA	0.01477669288141755	0.009597850081581726	Phe	Ser	FALSE	NA	1	0	0	0	0	1	0	0	0	0	0	0	0	0	0	0	0	0	0	0	0	0	0	0	0	0	0	0	0	0	0	0	0	0	0	0	0	0	0	0	0	0	0	0	0	0	0	0	0	0	0	0	0	0	0	0	0	0	0	0	0	0	0	0	0	0	37.59	FALSE	FALSE	FALSE	209	0.01
MYO18Bp.Leu1477Phe	MYO18B	0.01025102306935998	0.00519858598461218	0	0.030753069208079	NA	NA	NA	NA	NA	NA	0.01477669288141755	0.009597850081581726	Phe	Leu	FALSE	NA	1	0	0	0	0	1	0	0	0	0	0	0	0	0	0	0	0	0	0	0	0	0	0	0	0	0	0	0	0	0	0	0	0	0	0	0	0	0	0	0	0	0	0	0	0	0	0	0	0	0	0	0	0	0	0	0	0	0	0	0	0	0	0	0	0	0	37.06	FALSE	FALSE	FALSE	209	0.01
MYO1Ep.Ile384Phe	MYO1E	0.01025102306935998	0.00519858598461218	0	0.030753069208079	NA	NA	NA	NA	NA	NA	0.01477669288141755	0.009597850081581726	Phe	Ile	FALSE	NA	1	0	0	0	0	1	0	0	0	0	0	0	0	0	0	0	0	0	0	0	0	0	0	0	0	0	0	0	0	0	0	0	0	0	0	0	0	0	0	0	0	0	0	0	0	0	0	0	0	0	0	0	0	0	0	0	0	0	0	0	0	0	0	0	0	0	36.79	FALSE	FALSE	FALSE	209	0.01
MYO3Ap.Cys1477Phe	MYO3A	0.01025102306935998	0.00519858598461218	0	0.030753069208079	NA	NA	NA	NA	NA	NA	0.01477669288141755	0.009597850081581726	Phe	Cys	FALSE	NA	1	0	0	0	0	1	0	0	0	0	0	0	0	0	0	0	0	0	0	0	0	0	0	0	0	0	0	0	0	0	0	0	0	0	0	0	0	0	0	0	0	0	0	0	0	0	0	0	0	0	0	0	0	0	0	0	0	0	0	0	0	0	0	0	0	0	37.15	FALSE	FALSE	FALSE	209	0.01
MYO5Cp.Ser382Phe	MYO5C	0.01025102306935998	0.00519858598461218	0	0.030753069208079	NA	NA	NA	NA	NA	NA	0.01477669288141755	0.009597850081581726	Phe	Ser	FALSE	NA	1	0	0	0	0	1	0	0	0	0	0	0	0	0	0	0	0	0	0	0	0	0	0	0	0	0	0	0	0	0	0	0	0	0	0	0	0	0	0	0	0	0	0	0	0	0	0	0	0	0	0	0	0	0	0	0	0	0	0	0	0	0	0	0	0	0	36.86	FALSE	FALSE	FALSE	209	0.01
MYO7Bp.Leu1579Phe	MYO7B	0.01025102306935998	0.00519858598461218	0	0.030753069208079	NA	NA	NA	NA	NA	NA	0.01477669288141755	0.009597850081581726	Phe	Leu	FALSE	NA	1	0	0	0	0	1	0	0	0	0	0	0	0	0	0	0	0	0	0	0	0	0	0	0	0	0	0	0	0	0	0	0	0	0	0	0	0	0	0	0	0	0	0	0	0	0	0	0	0	0	0	0	0	0	0	0	0	0	0	0	0	0	0	0	0	0	36.17	FALSE	FALSE	FALSE	209	0.01
MYPNp.Val453Phe	MYPN	0.01025102306935998	0.00519858598461218	0	0.030753069208079	NA	NA	NA	NA	NA	NA	0.01477669288141755	0.009597850081581726	Phe	Val	FALSE	NA	1	0	0	0	0	1	0	0	0	0	0	0	0	0	0	0	0	0	0	0	0	0	0	0	0	0	0	0	0	0	0	0	0	0	0	0	0	0	0	0	0	0	0	0	0	0	0	0	0	0	0	0	0	0	0	0	0	0	0	0	0	0	0	0	0	0	37.14	FALSE	FALSE	FALSE	209	0.01
NAB1p.Val276Phe	NAB1	0.01025102306935998	0.00519858598461218	0	0.030753069208079	NA	NA	NA	NA	NA	NA	0.01477669288141755	0.009597850081581726	Phe	Val	FALSE	NA	1	0	0	0	0	1	0	0	0	0	0	0	0	0	0	0	0	0	0	0	0	0	0	0	0	0	0	0	0	0	0	0	0	0	0	0	0	0	0	0	0	0	0	0	0	0	0	0	0	0	0	0	0	0	0	0	0	0	0	0	0	0	0	0	0	0	36.16	FALSE	FALSE	FALSE	209	0.01
NACADp.Cys1152Phe	NACAD	0.01025102306935998	0.00519858598461218	0	0.030753069208079	NA	NA	NA	NA	NA	NA	0.01477669288141755	0.009597850081581726	Phe	Cys	FALSE	NA	1	0	0	0	0	1	0	0	0	0	0	0	0	0	0	0	0	0	0	0	0	0	0	0	0	0	0	0	0	0	0	0	0	0	0	0	0	0	0	0	0	0	0	0	0	0	0	0	0	0	0	0	0	0	0	0	0	0	0	0	0	0	0	0	0	0	36.34	FALSE	FALSE	FALSE	209	0.01
NAGAp.Leu226Phe	NAGA	0.01025102306935998	0.00519858598461218	0	0.030753069208079	NA	NA	NA	NA	NA	NA	0.01477669288141755	0.009597850081581726	Phe	Leu	FALSE	NA	1	0	0	0	0	1	0	0	0	0	0	0	0	0	0	0	0	0	0	0	0	0	0	0	0	0	0	0	0	0	0	0	0	0	0	0	0	0	0	0	0	0	0	0	0	0	0	0	0	0	0	0	0	0	0	0	0	0	0	0	0	0	0	0	0	0	36.75	FALSE	FALSE	FALSE	209	0.01
NANPp.Ser229Phe	NANP	0.01025102306935998	0.00519858598461218	0	0.030753069208079	NA	NA	NA	NA	NA	NA	0.01477669288141755	0.009597850081581726	Phe	Ser	FALSE	NA	1	0	0	0	0	1	0	0	0	0	0	0	0	0	0	0	0	0	0	0	0	0	0	0	0	0	0	0	0	0	0	0	0	0	0	0	0	0	0	0	0	0	0	0	0	0	0	0	0	0	0	0	0	0	0	0	0	0	0	0	0	0	0	0	0	0	36.65	FALSE	FALSE	FALSE	209	0.01
NAPEPLDp.Tyr159Phe	NAPEPLD	0.01025102306935998	0.00519858598461218	0	0.030753069208079	NA	NA	NA	NA	NA	NA	0.01477669288141755	0.009597850081581726	Phe	Tyr	FALSE	NA	1	0	0	0	0	1	0	0	0	0	0	0	0	0	0	0	0	0	0	0	0	0	0	0	0	0	0	0	0	0	0	0	0	0	0	0	0	0	0	0	0	0	0	0	0	0	0	0	0	0	0	0	0	0	0	0	0	0	0	0	0	0	0	0	0	0	36.42	FALSE	FALSE	FALSE	209	0.01
NAT2p.Leu52Phe	NAT2	0.01025102306935998	0.00519858598461218	0	0.030753069208079	NA	NA	NA	NA	NA	NA	0.01477669288141755	0.009597850081581726	Phe	Leu	FALSE	NA	1	0	0	0	0	1	0	0	0	0	0	0	0	0	0	0	0	0	0	0	0	0	0	0	0	0	0	0	0	0	0	0	0	0	0	0	0	0	0	0	0	0	0	0	0	0	0	0	0	0	0	0	0	0	0	0	0	0	0	0	0	0	0	0	0	0	36.77	FALSE	FALSE	FALSE	209	0.01
NAV2p.Cys2007Phe	NAV2	0.01025102306935998	0.00519858598461218	0	0.030753069208079	NA	NA	NA	NA	NA	NA	0.01477669288141755	0.009597850081581726	Phe	Cys	FALSE	NA	1	0	0	0	0	1	0	0	0	0	0	0	0	0	0	0	0	0	0	0	0	0	0	0	0	0	0	0	0	0	0	0	0	0	0	0	0	0	0	0	0	0	0	0	0	0	0	0	0	0	0	0	0	0	0	0	0	0	0	0	0	0	0	0	0	0	37.05	FALSE	FALSE	FALSE	209	0.01
NBEAL1p.Leu2667Phe	NBEAL1	0.01025102306935998	0.00519858598461218	0	0.030753069208079	NA	NA	NA	NA	NA	NA	0.01477669288141755	0.009597850081581726	Phe	Leu	FALSE	NA	1	0	0	0	0	1	0	0	0	0	0	0	0	0	0	0	0	0	0	0	0	0	0	0	0	0	0	0	0	0	0	0	0	0	0	0	0	0	0	0	0	0	0	0	0	0	0	0	0	0	0	0	0	0	0	0	0	0	0	0	0	0	0	0	0	0	36.66	FALSE	FALSE	FALSE	209	0.01
NBEAL2p.Leu2502Phe	NBEAL2	0.01025102306935998	0.00519858598461218	0	0.030753069208079	NA	NA	NA	NA	NA	NA	0.01477669288141755	0.009597850081581726	Phe	Leu	FALSE	NA	1	0	0	0	0	1	0	0	0	0	0	0	0	0	0	0	0	0	0	0	0	0	0	0	0	0	0	0	0	0	0	0	0	0	0	0	0	0	0	0	0	0	0	0	0	0	0	0	0	0	0	0	0	0	0	0	0	0	0	0	0	0	0	0	0	0	36.49	FALSE	FALSE	FALSE	209	0.01
NBPF1p.Ser611Phe	NBPF1	0.01025102306935998	0.00519858598461218	0	0.030753069208079	NA	NA	NA	NA	NA	NA	0.01477669288141755	0.009597850081581726	Phe	Ser	FALSE	NA	1	0	0	0	0	1	0	0	0	0	0	0	0	0	0	0	0	0	0	0	0	0	0	0	0	0	0	0	0	0	0	0	0	0	0	0	0	0	0	0	0	0	0	0	0	0	0	0	0	0	0	0	0	0	0	0	0	0	0	0	0	0	0	0	0	0	37	FALSE	FALSE	FALSE	209	0.01
NCAM2p.Leu701Phe	NCAM2	0.01025102306935998	0.00519858598461218	0	0.030753069208079	NA	NA	NA	NA	NA	NA	0.01477669288141755	0.009597850081581726	Phe	Leu	FALSE	NA	1	0	0	0	0	1	0	0	0	0	0	0	0	0	0	0	0	0	0	0	0	0	0	0	0	0	0	0	0	0	0	0	0	0	0	0	0	0	0	0	0	0	0	0	0	0	0	0	0	0	0	0	0	0	0	0	0	0	0	0	0	0	0	0	0	0	36.66	FALSE	FALSE	FALSE	209	0.01
NCAM2p.Tyr378Phe	NCAM2	0.01025102306935998	0.00519858598461218	0	0.030753069208079	NA	NA	NA	NA	NA	NA	0.01477669288141755	0.009597850081581726	Phe	Tyr	FALSE	NA	1	0	0	0	0	1	0	0	0	0	0	0	0	0	0	0	0	0	0	0	0	0	0	0	0	0	0	0	0	0	0	0	0	0	0	0	0	0	0	0	0	0	0	0	0	0	0	0	0	0	0	0	0	0	0	0	0	0	0	0	0	0	0	0	0	0	37.22	FALSE	FALSE	FALSE	209	0.01
NCAPG2p.Leu461Phe	NCAPG2	0.01025102306935998	0.00519858598461218	0	0.030753069208079	NA	NA	NA	NA	NA	NA	0.01477669288141755	0.009597850081581726	Phe	Leu	FALSE	NA	1	0	0	0	0	1	0	0	0	0	0	0	0	0	0	0	0	0	0	0	0	0	0	0	0	0	0	0	0	0	0	0	0	0	0	0	0	0	0	0	0	0	0	0	0	0	0	0	0	0	0	0	0	0	0	0	0	0	0	0	0	0	0	0	0	0	36.59	FALSE	FALSE	FALSE	209	0.01
NCKAP1Lp.Ser456Phe	NCKAP1L	0.01025102306935998	0.00519858598461218	0	0.030753069208079	NA	NA	NA	NA	NA	NA	0.01477669288141755	0.009597850081581726	Phe	Ser	FALSE	NA	1	0	0	0	0	1	0	0	0	0	0	0	0	0	0	0	0	0	0	0	0	0	0	0	0	0	0	0	0	0	0	0	0	0	0	0	0	0	0	0	0	0	0	0	0	0	0	0	0	0	0	0	0	0	0	0	0	0	0	0	0	0	0	0	0	0	37.63	FALSE	FALSE	FALSE	209	0.01
NCOA3p.Ser847Phe	NCOA3	0.01025102306935998	0.00519858598461218	0	0.030753069208079	NA	NA	NA	NA	NA	NA	0.01477669288141755	0.009597850081581726	Phe	Ser	FALSE	NA	1	0	0	0	0	1	0	0	0	0	0	0	0	0	0	0	0	0	0	0	0	0	0	0	0	0	0	0	0	0	0	0	0	0	0	0	0	0	0	0	0	0	0	0	0	0	0	0	0	0	0	0	0	0	0	0	0	0	0	0	0	0	0	0	0	0	37.23	FALSE	FALSE	FALSE	209	0.01
NCOA4p.Ser327Phe	NCOA4	0.01025102306935998	0.00519858598461218	0	0.030753069208079	NA	NA	NA	NA	NA	NA	0.01477669288141755	0.009597850081581726	Phe	Ser	FALSE	1	1	0	0	0	0	1	0	0	0	0	0	0	0	0	0	0	0	0	0	0	0	0	0	0	0	0	0	0	0	0	0	0	0	0	0	0	0	0	0	0	0	0	0	0	0	0	0	0	0	0	0	0	0	0	0	0	0	0	0	0	0	0	0	0	0	0	36.34	FALSE	FALSE	FALSE	209	0.01
NCOA6p.Leu1624Phe	NCOA6	0.01025102306935998	0.00519858598461218	0	0.030753069208079	NA	NA	NA	NA	NA	NA	0.01477669288141755	0.009597850081581726	Phe	Leu	FALSE	NA	1	0	0	0	0	1	0	0	0	0	0	0	0	0	0	0	0	0	0	0	0	0	0	0	0	0	0	0	0	0	0	0	0	0	0	0	0	0	0	0	0	0	0	0	0	0	0	0	0	0	0	0	0	0	0	0	0	0	0	0	0	0	0	0	0	0	36.51	FALSE	FALSE	FALSE	209	0.01
NCR1p.Leu112Phe	NCR1	0.01025102306935998	0.00519858598461218	0	0.030753069208079	NA	NA	NA	NA	NA	NA	0.01477669288141755	0.009597850081581726	Phe	Leu	FALSE	NA	1	0	0	0	0	1	0	0	0	0	0	0	0	0	0	0	0	0	0	0	0	0	0	0	0	0	0	0	0	0	0	0	0	0	0	0	0	0	0	0	0	0	0	0	0	0	0	0	0	0	0	0	0	0	0	0	0	0	0	0	0	0	0	0	0	0	37.24	FALSE	FALSE	FALSE	209	0.01
NDOR1p.Ser321Phe	NDOR1	0.01025102306935998	0.00519858598461218	0	0.030753069208079	NA	NA	NA	NA	NA	NA	0.01477669288141755	0.009597850081581726	Phe	Ser	FALSE	NA	1	0	0	0	0	1	0	0	0	0	0	0	0	0	0	0	0	0	0	0	0	0	0	0	0	0	0	0	0	0	0	0	0	0	0	0	0	0	0	0	0	0	0	0	0	0	0	0	0	0	0	0	0	0	0	0	0	0	0	0	0	0	0	0	0	0	36.36	FALSE	FALSE	FALSE	209	0.01
NDST2p.Ser501Phe	NDST2	0.01025102306935998	0.00519858598461218	0	0.030753069208079	NA	NA	NA	NA	NA	NA	0.01477669288141755	0.009597850081581726	Phe	Ser	FALSE	NA	1	0	0	0	0	1	0	0	0	0	0	0	0	0	0	0	0	0	0	0	0	0	0	0	0	0	0	0	0	0	0	0	0	0	0	0	0	0	0	0	0	0	0	0	0	0	0	0	0	0	0	0	0	0	0	0	0	0	0	0	0	0	0	0	0	0	37.13	FALSE	FALSE	FALSE	209	0.01
NDST4p.Leu150Phe	NDST4	0.01025102306935998	0.00519858598461218	0	0.030753069208079	NA	NA	NA	NA	NA	NA	0.01477669288141755	0.009597850081581726	Phe	Leu	FALSE	NA	1	0	0	0	0	1	0	0	0	0	0	0	0	0	0	0	0	0	0	0	0	0	0	0	0	0	0	0	0	0	0	0	0	0	0	0	0	0	0	0	0	0	0	0	0	0	0	0	0	0	0	0	0	0	0	0	0	0	0	0	0	0	0	0	0	0	36.76	FALSE	FALSE	FALSE	209	0.01
NDUFV2p.Leu231Phe	NDUFV2	0.01025102306935998	0.00519858598461218	0	0.030753069208079	NA	NA	NA	NA	NA	NA	0.01477669288141755	0.009597850081581726	Phe	Leu	FALSE	NA	1	0	0	0	0	1	0	0	0	0	0	0	0	0	0	0	0	0	0	0	0	0	0	0	0	0	0	0	0	0	0	0	0	0	0	0	0	0	0	0	0	0	0	0	0	0	0	0	0	0	0	0	0	0	0	0	0	0	0	0	0	0	0	0	0	0	36.44	FALSE	FALSE	FALSE	209	0.01
NECAP2p.Ser197Phe	NECAP2	0.01025102306935998	0.00519858598461218	0	0.030753069208079	NA	NA	NA	NA	NA	NA	0.01477669288141755	0.009597850081581726	Phe	Ser	FALSE	NA	1	0	0	0	0	1	0	0	0	0	0	0	0	0	0	0	0	0	0	0	0	0	0	0	0	0	0	0	0	0	0	0	0	0	0	0	0	0	0	0	0	0	0	0	0	0	0	0	0	0	0	0	0	0	0	0	0	0	0	0	0	0	0	0	0	0	37.11	FALSE	FALSE	FALSE	209	0.01
NEIL1p.Ser31Phe	NEIL1	0.01025102306935998	0.00519858598461218	0	0.030753069208079	NA	NA	NA	NA	NA	NA	0.01477669288141755	0.009597850081581726	Phe	Ser	FALSE	NA	1	0	0	0	0	1	0	0	0	0	0	0	0	0	0	0	0	0	0	0	0	0	0	0	0	0	0	0	0	0	0	0	0	0	0	0	0	0	0	0	0	0	0	0	0	0	0	0	0	0	0	0	0	0	0	0	0	0	0	0	0	0	0	0	0	0	36.78	FALSE	FALSE	FALSE	209	0.01
NELL2p.Leu140Phe	NELL2	0.01025102306935998	0.00519858598461218	0	0.030753069208079	NA	NA	NA	NA	NA	NA	0.01477669288141755	0.009597850081581726	Phe	Leu	FALSE	NA	1	0	0	0	0	1	0	0	0	0	0	0	0	0	0	0	0	0	0	0	0	0	0	0	0	0	0	0	0	0	0	0	0	0	0	0	0	0	0	0	0	0	0	0	0	0	0	0	0	0	0	0	0	0	0	0	0	0	0	0	0	0	0	0	0	0	37.02	FALSE	FALSE	FALSE	209	0.01
NET1p.Ser539Phe	NET1	0.01025102306935998	0.00519858598461218	0	0.030753069208079	NA	NA	NA	NA	NA	NA	0.01477669288141755	0.009597850081581726	Phe	Ser	FALSE	NA	1	0	0	0	0	1	0	0	0	0	0	0	0	0	0	0	0	0	0	0	0	0	0	0	0	0	0	0	0	0	0	0	0	0	0	0	0	0	0	0	0	0	0	0	0	0	0	0	0	0	0	0	0	0	0	0	0	0	0	0	0	0	0	0	0	0	36.43	FALSE	FALSE	FALSE	209	0.01
NEXNp.Ser87Phe	NEXN	0.01025102306935998	0.00519858598461218	0	0.030753069208079	NA	NA	NA	NA	NA	NA	0.01477669288141755	0.009597850081581726	Phe	Ser	FALSE	NA	1	0	0	0	0	1	0	0	0	0	0	0	0	0	0	0	0	0	0	0	0	0	0	0	0	0	0	0	0	0	0	0	0	0	0	0	0	0	0	0	0	0	0	0	0	0	0	0	0	0	0	0	0	0	0	0	0	0	0	0	0	0	0	0	0	0	36.45	FALSE	FALSE	FALSE	209	0.01
NFRKBp.Ser402Phe	NFRKB	0.01025102306935998	0.00519858598461218	0	0.030753069208079	NA	NA	NA	NA	NA	NA	0.01477669288141755	0.009597850081581726	Phe	Ser	FALSE	NA	1	0	0	0	0	1	0	0	0	0	0	0	0	0	0	0	0	0	0	0	0	0	0	0	0	0	0	0	0	0	0	0	0	0	0	0	0	0	0	0	0	0	0	0	0	0	0	0	0	0	0	0	0	0	0	0	0	0	0	0	0	0	0	0	0	0	37.07	FALSE	FALSE	FALSE	209	0.01
NHLRC2p.Leu52Phe	NHLRC2	0.01025102306935998	0.00519858598461218	0	0.030753069208079	NA	NA	NA	NA	NA	NA	0.01477669288141755	0.009597850081581726	Phe	Leu	FALSE	NA	1	0	0	0	0	1	0	0	0	0	0	0	0	0	0	0	0	0	0	0	0	0	0	0	0	0	0	0	0	0	0	0	0	0	0	0	0	0	0	0	0	0	0	0	0	0	0	0	0	0	0	0	0	0	0	0	0	0	0	0	0	0	0	0	0	0	36.31	FALSE	FALSE	FALSE	209	0.01
NIPA1p.Val93Phe	NIPA1	0.01025102306935998	0.00519858598461218	0	0.030753069208079	NA	NA	NA	NA	NA	NA	0.01477669288141755	0.009597850081581726	Phe	Val	FALSE	NA	1	0	0	0	0	1	0	0	0	0	0	0	0	0	0	0	0	0	0	0	0	0	0	0	0	0	0	0	0	0	0	0	0	0	0	0	0	0	0	0	0	0	0	0	0	0	0	0	0	0	0	0	0	0	0	0	0	0	0	0	0	0	0	0	0	0	36.54	FALSE	FALSE	FALSE	209	0.01
NIPAL3p.Ser64Phe	NIPAL3	0.01025102306935998	0.00519858598461218	0	0.030753069208079	NA	NA	NA	NA	NA	NA	0.01477669288141755	0.009597850081581726	Phe	Ser	FALSE	NA	1	0	0	0	0	1	0	0	0	0	0	0	0	0	0	0	0	0	0	0	0	0	0	0	0	0	0	0	0	0	0	0	0	0	0	0	0	0	0	0	0	0	0	0	0	0	0	0	0	0	0	0	0	0	0	0	0	0	0	0	0	0	0	0	0	0	37.16	FALSE	FALSE	FALSE	209	0.01
NKAIN4p.Cys151Phe	NKAIN4	0.01025102306935998	0.00519858598461218	0	0.030753069208079	NA	NA	NA	NA	NA	NA	0.01477669288141755	0.009597850081581726	Phe	Cys	FALSE	NA	1	0	0	0	0	1	0	0	0	0	0	0	0	0	0	0	0	0	0	0	0	0	0	0	0	0	0	0	0	0	0	0	0	0	0	0	0	0	0	0	0	0	0	0	0	0	0	0	0	0	0	0	0	0	0	0	0	0	0	0	0	0	0	0	0	0	36.59	FALSE	FALSE	FALSE	209	0.01
NLGN3p.Ile233Phe	NLGN3	0.01025102306935998	0.00519858598461218	0	0.030753069208079	NA	NA	NA	NA	NA	NA	0.01477669288141755	0.009597850081581726	Phe	Ile	FALSE	NA	1	0	0	0	0	1	0	0	0	0	0	0	0	0	0	0	0	0	0	0	0	0	0	0	0	0	0	0	0	0	0	0	0	0	0	0	0	0	0	0	0	0	0	0	0	0	0	0	0	0	0	0	0	0	0	0	0	0	0	0	0	0	0	0	0	0	36.54	FALSE	FALSE	FALSE	209	0.01
NLRP11p.Ser627Phe	NLRP11	0.01025102306935998	0.00519858598461218	0	0.030753069208079	NA	NA	NA	NA	NA	NA	0.01477669288141755	0.009597850081581726	Phe	Ser	FALSE	NA	1	0	0	0	0	1	0	0	0	0	0	0	0	0	0	0	0	0	0	0	0	0	0	0	0	0	0	0	0	0	0	0	0	0	0	0	0	0	0	0	0	0	0	0	0	0	0	0	0	0	0	0	0	0	0	0	0	0	0	0	0	0	0	0	0	0	37.47	FALSE	FALSE	FALSE	209	0.01
NLRP13p.Leu805Phe	NLRP13	0.01025102306935998	0.00519858598461218	0	0.030753069208079	NA	NA	NA	NA	NA	NA	0.01477669288141755	0.009597850081581726	Phe	Leu	FALSE	NA	1	0	0	0	0	1	0	0	0	0	0	0	0	0	0	0	0	0	0	0	0	0	0	0	0	0	0	0	0	0	0	0	0	0	0	0	0	0	0	0	0	0	0	0	0	0	0	0	0	0	0	0	0	0	0	0	0	0	0	0	0	0	0	0	0	0	36.15	FALSE	FALSE	FALSE	209	0.01
NLRP13p.Ser742Phe	NLRP13	0.01025102306935998	0.00519858598461218	0	0.030753069208079	NA	NA	NA	NA	NA	NA	0.01477669288141755	0.009597850081581726	Phe	Ser	FALSE	NA	1	0	0	0	0	1	0	0	0	0	0	0	0	0	0	0	0	0	0	0	0	0	0	0	0	0	0	0	0	0	0	0	0	0	0	0	0	0	0	0	0	0	0	0	0	0	0	0	0	0	0	0	0	0	0	0	0	0	0	0	0	0	0	0	0	0	36.7	FALSE	FALSE	FALSE	209	0.01
NLRP4p.Cys85Phe	NLRP4	0.01025102306935998	0.00519858598461218	0	0.030753069208079	NA	NA	NA	NA	NA	NA	0.01477669288141755	0.009597850081581726	Phe	Cys	FALSE	NA	1	0	0	0	0	1	0	0	0	0	0	0	0	0	0	0	0	0	0	0	0	0	0	0	0	0	0	0	0	0	0	0	0	0	0	0	0	0	0	0	0	0	0	0	0	0	0	0	0	0	0	0	0	0	0	0	0	0	0	0	0	0	0	0	0	0	36.57	FALSE	FALSE	FALSE	209	0.01
NLRP7p.Leu417Phe	NLRP7	0.01025102306935998	0.00519858598461218	0	0.030753069208079	NA	NA	NA	NA	NA	NA	0.01477669288141755	0.009597850081581726	Phe	Leu	FALSE	NA	1	0	0	0	0	1	0	0	0	0	0	0	0	0	0	0	0	0	0	0	0	0	0	0	0	0	0	0	0	0	0	0	0	0	0	0	0	0	0	0	0	0	0	0	0	0	0	0	0	0	0	0	0	0	0	0	0	0	0	0	0	0	0	0	0	0	37.85	FALSE	FALSE	FALSE	209	0.01
NOL8p.Ile262Phe	NOL8	0.01025102306935998	0.00519858598461218	0	0.030753069208079	NA	NA	NA	NA	NA	NA	0.01477669288141755	0.009597850081581726	Phe	Ile	FALSE	NA	1	0	0	0	0	1	0	0	0	0	0	0	0	0	0	0	0	0	0	0	0	0	0	0	0	0	0	0	0	0	0	0	0	0	0	0	0	0	0	0	0	0	0	0	0	0	0	0	0	0	0	0	0	0	0	0	0	0	0	0	0	0	0	0	0	0	36.89	FALSE	FALSE	FALSE	209	0.01
NOL9p.Leu606Phe	NOL9	0.01025102306935998	0.00519858598461218	0	0.030753069208079	NA	NA	NA	NA	NA	NA	0.01477669288141755	0.009597850081581726	Phe	Leu	FALSE	NA	1	0	0	0	0	1	0	0	0	0	0	0	0	0	0	0	0	0	0	0	0	0	0	0	0	0	0	0	0	0	0	0	0	0	0	0	0	0	0	0	0	0	0	0	0	0	0	0	0	0	0	0	0	0	0	0	0	0	0	0	0	0	0	0	0	0	37.05	FALSE	FALSE	FALSE	209	0.01
NPAP1p.Cys1099Phe	NPAP1	0.01025102306935998	0.00519858598461218	0	0.030753069208079	NA	NA	NA	NA	NA	NA	0.01477669288141755	0.009597850081581726	Phe	Cys	FALSE	NA	1	0	0	0	0	1	0	0	0	0	0	0	0	0	0	0	0	0	0	0	0	0	0	0	0	0	0	0	0	0	0	0	0	0	0	0	0	0	0	0	0	0	0	0	0	0	0	0	0	0	0	0	0	0	0	0	0	0	0	0	0	0	0	0	0	0	36.88	FALSE	FALSE	FALSE	209	0.01
NPAP1p.Ile820Phe	NPAP1	0.01025102306935998	0.00519858598461218	0	0.030753069208079	NA	NA	NA	NA	NA	NA	0.01477669288141755	0.009597850081581726	Phe	Ile	FALSE	NA	1	0	0	0	0	1	0	0	0	0	0	0	0	0	0	0	0	0	0	0	0	0	0	0	0	0	0	0	0	0	0	0	0	0	0	0	0	0	0	0	0	0	0	0	0	0	0	0	0	0	0	0	0	0	0	0	0	0	0	0	0	0	0	0	0	0	37.16	FALSE	FALSE	FALSE	209	0.01
NPHS2p.Leu342Phe	NPHS2	0.01025102306935998	0.00519858598461218	0	0.030753069208079	NA	NA	NA	NA	NA	NA	0.01477669288141755	0.009597850081581726	Phe	Leu	FALSE	NA	1	0	0	0	0	1	0	0	0	0	0	0	0	0	0	0	0	0	0	0	0	0	0	0	0	0	0	0	0	0	0	0	0	0	0	0	0	0	0	0	0	0	0	0	0	0	0	0	0	0	0	0	0	0	0	0	0	0	0	0	0	0	0	0	0	0	36.63	FALSE	FALSE	FALSE	209	0.01
NPR3p.Val358Phe	NPR3	0.01025102306935998	0.00519858598461218	0	0.030753069208079	NA	NA	NA	NA	NA	NA	0.01477669288141755	0.009597850081581726	Phe	Val	FALSE	NA	1	0	0	0	0	1	0	0	0	0	0	0	0	0	0	0	0	0	0	0	0	0	0	0	0	0	0	0	0	0	0	0	0	0	0	0	0	0	0	0	0	0	0	0	0	0	0	0	0	0	0	0	0	0	0	0	0	0	0	0	0	0	0	0	0	0	36.79	FALSE	FALSE	FALSE	209	0.01
NRCAMp.Leu968Phe	NRCAM	0.01025102306935998	0.00519858598461218	0	0.030753069208079	NA	NA	NA	NA	NA	NA	0.01477669288141755	0.009597850081581726	Phe	Leu	FALSE	NA	1	0	0	0	0	1	0	0	0	0	0	0	0	0	0	0	0	0	0	0	0	0	0	0	0	0	0	0	0	0	0	0	0	0	0	0	0	0	0	0	0	0	0	0	0	0	0	0	0	0	0	0	0	0	0	0	0	0	0	0	0	0	0	0	0	0	36.27	FALSE	FALSE	FALSE	209	0.01
NRG3p.Leu86Phe	NRG3	0.01025102306935998	0.00519858598461218	0	0.030753069208079	NA	NA	NA	NA	NA	NA	0.01477669288141755	0.009597850081581726	Phe	Leu	FALSE	NA	1	0	0	0	0	1	0	0	0	0	0	0	0	0	0	0	0	0	0	0	0	0	0	0	0	0	0	0	0	0	0	0	0	0	0	0	0	0	0	0	0	0	0	0	0	0	0	0	0	0	0	0	0	0	0	0	0	0	0	0	0	0	0	0	0	0	36.95	FALSE	FALSE	FALSE	209	0.01
NSUN2p.Val164Phe	NSUN2	0.01025102306935998	0.00519858598461218	0	0.030753069208079	NA	NA	NA	NA	NA	NA	0.01477669288141755	0.009597850081581726	Phe	Val	FALSE	NA	1	0	0	0	0	1	0	0	0	0	0	0	0	0	0	0	0	0	0	0	0	0	0	0	0	0	0	0	0	0	0	0	0	0	0	0	0	0	0	0	0	0	0	0	0	0	0	0	0	0	0	0	0	0	0	0	0	0	0	0	0	0	0	0	0	0	36.33	FALSE	FALSE	FALSE	209	0.01
NTNG2p.Cys307Phe	NTNG2	0.01025102306935998	0.00519858598461218	0	0.030753069208079	NA	NA	NA	NA	NA	NA	0.01477669288141755	0.009597850081581726	Phe	Cys	FALSE	NA	1	0	0	0	0	1	0	0	0	0	0	0	0	0	0	0	0	0	0	0	0	0	0	0	0	0	0	0	0	0	0	0	0	0	0	0	0	0	0	0	0	0	0	0	0	0	0	0	0	0	0	0	0	0	0	0	0	0	0	0	0	0	0	0	0	0	37.16	FALSE	FALSE	FALSE	209	0.01
NTRK1p.Leu84Phe	NTRK1	0.01025102306935998	0.00519858598461218	0	0.030753069208079	NA	NA	NA	NA	NA	NA	0.01477669288141755	0.009597850081581726	Phe	Leu	FALSE	1	1	0	0	0	0	1	0	0	0	0	0	0	0	0	0	0	0	0	0	0	0	0	0	0	0	0	0	0	0	0	0	0	0	0	0	0	0	0	0	0	0	0	0	0	0	0	0	0	0	0	0	0	0	0	0	0	0	0	0	0	0	0	0	0	0	0	36.23	TRUE	FALSE	FALSE	209	0.01
NUBPLp.Tyr137Phe	NUBPL	0.01025102306935998	0.00519858598461218	0	0.030753069208079	NA	NA	NA	NA	NA	NA	0.01477669288141755	0.009597850081581726	Phe	Tyr	FALSE	NA	1	0	0	0	0	1	0	0	0	0	0	0	0	0	0	0	0	0	0	0	0	0	0	0	0	0	0	0	0	0	0	0	0	0	0	0	0	0	0	0	0	0	0	0	0	0	0	0	0	0	0	0	0	0	0	0	0	0	0	0	0	0	0	0	0	0	36.36	FALSE	FALSE	FALSE	209	0.01
NUDCD1p.Tyr278Phe	NUDCD1	0.01025102306935998	0.00519858598461218	0	0.030753069208079	NA	NA	NA	NA	NA	NA	0.01477669288141755	0.009597850081581726	Phe	Tyr	FALSE	NA	1	0	0	0	0	1	0	0	0	0	0	0	0	0	0	0	0	0	0	0	0	0	0	0	0	0	0	0	0	0	0	0	0	0	0	0	0	0	0	0	0	0	0	0	0	0	0	0	0	0	0	0	0	0	0	0	0	0	0	0	0	0	0	0	0	0	37.22	FALSE	FALSE	FALSE	209	0.01
NUDT12p.Val411Phe	NUDT12	0.01025102306935998	0.00519858598461218	0	0.030753069208079	NA	NA	NA	NA	NA	NA	0.01477669288141755	0.009597850081581726	Phe	Val	FALSE	NA	1	0	0	0	0	1	0	0	0	0	0	0	0	0	0	0	0	0	0	0	0	0	0	0	0	0	0	0	0	0	0	0	0	0	0	0	0	0	0	0	0	0	0	0	0	0	0	0	0	0	0	0	0	0	0	0	0	0	0	0	0	0	0	0	0	0	36.76	FALSE	FALSE	FALSE	209	0.01
NUP107p.Ser156Phe	NUP107	0.01025102306935998	0.00519858598461218	0	0.030753069208079	NA	NA	NA	NA	NA	NA	0.01477669288141755	0.009597850081581726	Phe	Ser	FALSE	NA	1	0	0	0	0	1	0	0	0	0	0	0	0	0	0	0	0	0	0	0	0	0	0	0	0	0	0	0	0	0	0	0	0	0	0	0	0	0	0	0	0	0	0	0	0	0	0	0	0	0	0	0	0	0	0	0	0	0	0	0	0	0	0	0	0	0	36.48	FALSE	FALSE	FALSE	209	0.01
NUP133p.Leu367Phe	NUP133	0.01025102306935998	0.00519858598461218	0	0.030753069208079	NA	NA	NA	NA	NA	NA	0.01477669288141755	0.009597850081581726	Phe	Leu	FALSE	NA	1	0	0	0	0	1	0	0	0	0	0	0	0	0	0	0	0	0	0	0	0	0	0	0	0	0	0	0	0	0	0	0	0	0	0	0	0	0	0	0	0	0	0	0	0	0	0	0	0	0	0	0	0	0	0	0	0	0	0	0	0	0	0	0	0	0	36.48	FALSE	FALSE	FALSE	209	0.01
NUP188p.Ser1490Phe	NUP188	0.01025102306935998	0.00519858598461218	0	0.030753069208079	NA	NA	NA	NA	NA	NA	0.01477669288141755	0.009597850081581726	Phe	Ser	FALSE	NA	1	0	0	0	0	1	0	0	0	0	0	0	0	0	0	0	0	0	0	0	0	0	0	0	0	0	0	0	0	0	0	0	0	0	0	0	0	0	0	0	0	0	0	0	0	0	0	0	0	0	0	0	0	0	0	0	0	0	0	0	0	0	0	0	0	0	36.6	FALSE	FALSE	FALSE	209	0.01
NUP88p.Leu102Phe	NUP88	0.01025102306935998	0.00519858598461218	0	0.030753069208079	NA	NA	NA	NA	NA	NA	0.01477669288141755	0.009597850081581726	Phe	Leu	FALSE	NA	1	0	0	0	0	1	0	0	0	0	0	0	0	0	0	0	0	0	0	0	0	0	0	0	0	0	0	0	0	0	0	0	0	0	0	0	0	0	0	0	0	0	0	0	0	0	0	0	0	0	0	0	0	0	0	0	0	0	0	0	0	0	0	0	0	0	36.78	FALSE	FALSE	FALSE	209	0.01
NXNL1p.Leu133Phe	NXNL1	0.01025102306935998	0.00519858598461218	0	0.030753069208079	NA	NA	NA	NA	NA	NA	0.01477669288141755	0.009597850081581726	Phe	Leu	FALSE	NA	1	0	0	0	0	1	0	0	0	0	0	0	0	0	0	0	0	0	0	0	0	0	0	0	0	0	0	0	0	0	0	0	0	0	0	0	0	0	0	0	0	0	0	0	0	0	0	0	0	0	0	0	0	0	0	0	0	0	0	0	0	0	0	0	0	0	36.46	FALSE	FALSE	FALSE	209	0.01
NXNp.Leu430Phe	NXN	0.01025102306935998	0.00519858598461218	0	0.030753069208079	NA	NA	NA	NA	NA	NA	0.01477669288141755	0.009597850081581726	Phe	Leu	FALSE	NA	1	0	0	0	0	1	0	0	0	0	0	0	0	0	0	0	0	0	0	0	0	0	0	0	0	0	0	0	0	0	0	0	0	0	0	0	0	0	0	0	0	0	0	0	0	0	0	0	0	0	0	0	0	0	0	0	0	0	0	0	0	0	0	0	0	0	36.85	FALSE	FALSE	FALSE	209	0.01
NXPH1p.Ser164Phe	NXPH1	0.01025102306935998	0.00519858598461218	0	0.030753069208079	NA	NA	NA	NA	NA	NA	0.01477669288141755	0.009597850081581726	Phe	Ser	FALSE	NA	1	0	0	0	0	1	0	0	0	0	0	0	0	0	0	0	0	0	0	0	0	0	0	0	0	0	0	0	0	0	0	0	0	0	0	0	0	0	0	0	0	0	0	0	0	0	0	0	0	0	0	0	0	0	0	0	0	0	0	0	0	0	0	0	0	0	36.71	FALSE	FALSE	FALSE	209	0.01
OAZ3p.Leu45Phe	OAZ3	0.01025102306935998	0.00519858598461218	0	0.030753069208079	NA	NA	NA	NA	NA	NA	0.01477669288141755	0.009597850081581726	Phe	Leu	FALSE	NA	1	0	0	0	0	1	0	0	0	0	0	0	0	0	0	0	0	0	0	0	0	0	0	0	0	0	0	0	0	0	0	0	0	0	0	0	0	0	0	0	0	0	0	0	0	0	0	0	0	0	0	0	0	0	0	0	0	0	0	0	0	0	0	0	0	0	37.58	FALSE	FALSE	FALSE	209	0.01
OBSCNp.Val7521Phe	OBSCN	0.01025102306935998	0.00519858598461218	0	0.030753069208079	NA	NA	NA	NA	NA	NA	0.01477669288141755	0.009597850081581726	Phe	Val	FALSE	NA	1	0	0	0	0	1	0	0	0	0	0	0	0	0	0	0	0	0	0	0	0	0	0	0	0	0	0	0	0	0	0	0	0	0	0	0	0	0	0	0	0	0	0	0	0	0	0	0	0	0	0	0	0	0	0	0	0	0	0	0	0	0	0	0	0	0	37.1	FALSE	FALSE	FALSE	209	0.01
OGDHp.Ser41Phe	OGDH	0.01025102306935998	0.00519858598461218	0	0.030753069208079	NA	NA	NA	NA	NA	NA	0.01477669288141755	0.009597850081581726	Phe	Ser	FALSE	NA	1	0	0	0	0	1	0	0	0	0	0	0	0	0	0	0	0	0	0	0	0	0	0	0	0	0	0	0	0	0	0	0	0	0	0	0	0	0	0	0	0	0	0	0	0	0	0	0	0	0	0	0	0	0	0	0	0	0	0	0	0	0	0	0	0	0	36.2	FALSE	FALSE	FALSE	209	0.01
OGNp.Ser6Phe	OGN	0.01025102306935998	0.00519858598461218	0	0.030753069208079	NA	NA	NA	NA	NA	NA	0.01477669288141755	0.009597850081581726	Phe	Ser	FALSE	NA	1	0	0	0	0	1	0	0	0	0	0	0	0	0	0	0	0	0	0	0	0	0	0	0	0	0	0	0	0	0	0	0	0	0	0	0	0	0	0	0	0	0	0	0	0	0	0	0	0	0	0	0	0	0	0	0	0	0	0	0	0	0	0	0	0	0	36.77	FALSE	FALSE	FALSE	209	0.01
OR10AG1p.Ile154Phe	OR10AG1	0.01025102306935998	0.00519858598461218	0	0.030753069208079	NA	NA	NA	NA	NA	NA	0.01477669288141755	0.009597850081581726	Phe	Ile	FALSE	NA	1	0	0	0	0	1	0	0	0	0	0	0	0	0	0	0	0	0	0	0	0	0	0	0	0	0	0	0	0	0	0	0	0	0	0	0	0	0	0	0	0	0	0	0	0	0	0	0	0	0	0	0	0	0	0	0	0	0	0	0	0	0	0	0	0	0	36.33	FALSE	FALSE	FALSE	209	0.01
OR10G8p.Leu142Phe	OR10G8	0.01025102306935998	0.00519858598461218	0	0.030753069208079	NA	NA	NA	NA	NA	NA	0.01477669288141755	0.009597850081581726	Phe	Leu	FALSE	NA	1	0	0	0	0	1	0	0	0	0	0	0	0	0	0	0	0	0	0	0	0	0	0	0	0	0	0	0	0	0	0	0	0	0	0	0	0	0	0	0	0	0	0	0	0	0	0	0	0	0	0	0	0	0	0	0	0	0	0	0	0	0	0	0	0	0	36.86	FALSE	FALSE	FALSE	209	0.01
OR10G8p.Leu25Phe	OR10G8	0.01025102306935998	0.00519858598461218	0	0.030753069208079	NA	NA	NA	NA	NA	NA	0.01477669288141755	0.009597850081581726	Phe	Leu	FALSE	NA	1	0	0	0	0	1	0	0	0	0	0	0	0	0	0	0	0	0	0	0	0	0	0	0	0	0	0	0	0	0	0	0	0	0	0	0	0	0	0	0	0	0	0	0	0	0	0	0	0	0	0	0	0	0	0	0	0	0	0	0	0	0	0	0	0	0	37.36	FALSE	FALSE	FALSE	209	0.01
OR10T2p.Ile186Phe	OR10T2	0.01025102306935998	0.00519858598461218	0	0.030753069208079	NA	NA	NA	NA	NA	NA	0.01477669288141755	0.009597850081581726	Phe	Ile	FALSE	NA	1	0	0	0	0	1	0	0	0	0	0	0	0	0	0	0	0	0	0	0	0	0	0	0	0	0	0	0	0	0	0	0	0	0	0	0	0	0	0	0	0	0	0	0	0	0	0	0	0	0	0	0	0	0	0	0	0	0	0	0	0	0	0	0	0	0	36.81	FALSE	FALSE	FALSE	209	0.01
OR10V1p.Leu261Phe	OR10V1	0.01025102306935998	0.00519858598461218	0	0.030753069208079	NA	NA	NA	NA	NA	NA	0.01477669288141755	0.009597850081581726	Phe	Leu	FALSE	NA	1	0	0	0	0	1	0	0	0	0	0	0	0	0	0	0	0	0	0	0	0	0	0	0	0	0	0	0	0	0	0	0	0	0	0	0	0	0	0	0	0	0	0	0	0	0	0	0	0	0	0	0	0	0	0	0	0	0	0	0	0	0	0	0	0	0	37.09	FALSE	FALSE	FALSE	209	0.01
OR10Z1p.Leu309Phe	OR10Z1	0.01025102306935998	0.00519858598461218	0	0.030753069208079	NA	NA	NA	NA	NA	NA	0.01477669288141755	0.009597850081581726	Phe	Leu	FALSE	NA	1	0	0	0	0	1	0	0	0	0	0	0	0	0	0	0	0	0	0	0	0	0	0	0	0	0	0	0	0	0	0	0	0	0	0	0	0	0	0	0	0	0	0	0	0	0	0	0	0	0	0	0	0	0	0	0	0	0	0	0	0	0	0	0	0	0	36.44	FALSE	FALSE	FALSE	209	0.01
OR13C3p.Cys7Phe	OR13C3	0.01025102306935998	0.00519858598461218	0	0.030753069208079	NA	NA	NA	NA	NA	NA	0.01477669288141755	0.009597850081581726	Phe	Cys	FALSE	NA	1	0	0	0	0	1	0	0	0	0	0	0	0	0	0	0	0	0	0	0	0	0	0	0	0	0	0	0	0	0	0	0	0	0	0	0	0	0	0	0	0	0	0	0	0	0	0	0	0	0	0	0	0	0	0	0	0	0	0	0	0	0	0	0	0	0	37.39	FALSE	FALSE	FALSE	209	0.01
OR2A12p.Leu273Phe	OR2A12	0.01025102306935998	0.00519858598461218	0	0.030753069208079	NA	NA	NA	NA	NA	NA	0.01477669288141755	0.009597850081581726	Phe	Leu	FALSE	NA	1	0	0	0	0	1	0	0	0	0	0	0	0	0	0	0	0	0	0	0	0	0	0	0	0	0	0	0	0	0	0	0	0	0	0	0	0	0	0	0	0	0	0	0	0	0	0	0	0	0	0	0	0	0	0	0	0	0	0	0	0	0	0	0	0	0	37.15	FALSE	FALSE	FALSE	209	0.01
OR2A2p.Leu29Phe	OR2A2	0.01025102306935998	0.00519858598461218	0	0.030753069208079	NA	NA	NA	NA	NA	NA	0.01477669288141755	0.009597850081581726	Phe	Leu	FALSE	NA	1	0	0	0	0	1	0	0	0	0	0	0	0	0	0	0	0	0	0	0	0	0	0	0	0	0	0	0	0	0	0	0	0	0	0	0	0	0	0	0	0	0	0	0	0	0	0	0	0	0	0	0	0	0	0	0	0	0	0	0	0	0	0	0	0	0	36.99	FALSE	FALSE	FALSE	209	0.01
OR2AG2p.Ser75Phe	OR2AG2	0.01025102306935998	0.00519858598461218	0	0.030753069208079	NA	NA	NA	NA	NA	NA	0.01477669288141755	0.009597850081581726	Phe	Ser	FALSE	NA	1	0	0	0	0	1	0	0	0	0	0	0	0	0	0	0	0	0	0	0	0	0	0	0	0	0	0	0	0	0	0	0	0	0	0	0	0	0	0	0	0	0	0	0	0	0	0	0	0	0	0	0	0	0	0	0	0	0	0	0	0	0	0	0	0	0	37.32	FALSE	FALSE	FALSE	209	0.01
OR2T27p.Cys127Phe	OR2T27	0.01025102306935998	0.00519858598461218	0	0.030753069208079	NA	NA	NA	NA	NA	NA	0.01477669288141755	0.009597850081581726	Phe	Cys	FALSE	NA	1	0	0	0	0	1	0	0	0	0	0	0	0	0	0	0	0	0	0	0	0	0	0	0	0	0	0	0	0	0	0	0	0	0	0	0	0	0	0	0	0	0	0	0	0	0	0	0	0	0	0	0	0	0	0	0	0	0	0	0	0	0	0	0	0	0	37.02	FALSE	FALSE	FALSE	209	0.01
OR4A16p.Leu30Phe	OR4A16	0.01025102306935998	0.00519858598461218	0	0.030753069208079	NA	NA	NA	NA	NA	NA	0.01477669288141755	0.009597850081581726	Phe	Leu	FALSE	NA	1	0	0	0	0	1	0	0	0	0	0	0	0	0	0	0	0	0	0	0	0	0	0	0	0	0	0	0	0	0	0	0	0	0	0	0	0	0	0	0	0	0	0	0	0	0	0	0	0	0	0	0	0	0	0	0	0	0	0	0	0	0	0	0	0	0	37.11	FALSE	FALSE	FALSE	209	0.01
OR4C11p.Val218Phe	OR4C11	0.01025102306935998	0.00519858598461218	0	0.030753069208079	NA	NA	NA	NA	NA	NA	0.01477669288141755	0.009597850081581726	Phe	Val	FALSE	NA	1	0	0	0	0	1	0	0	0	0	0	0	0	0	0	0	0	0	0	0	0	0	0	0	0	0	0	0	0	0	0	0	0	0	0	0	0	0	0	0	0	0	0	0	0	0	0	0	0	0	0	0	0	0	0	0	0	0	0	0	0	0	0	0	0	0	36.96	FALSE	FALSE	FALSE	209	0.01
OR4C15p.Cys242Phe	OR4C15	0.01025102306935998	0.00519858598461218	0	0.030753069208079	NA	NA	NA	NA	NA	NA	0.01477669288141755	0.009597850081581726	Phe	Cys	FALSE	NA	1	0	0	0	0	1	0	0	0	0	0	0	0	0	0	0	0	0	0	0	0	0	0	0	0	0	0	0	0	0	0	0	0	0	0	0	0	0	0	0	0	0	0	0	0	0	0	0	0	0	0	0	0	0	0	0	0	0	0	0	0	0	0	0	0	0	36.93	FALSE	FALSE	FALSE	209	0.01
OR4C15p.Leu206Phe	OR4C15	0.01025102306935998	0.00519858598461218	0	0.030753069208079	NA	NA	NA	NA	NA	NA	0.01477669288141755	0.009597850081581726	Phe	Leu	FALSE	NA	1	0	0	0	0	1	0	0	0	0	0	0	0	0	0	0	0	0	0	0	0	0	0	0	0	0	0	0	0	0	0	0	0	0	0	0	0	0	0	0	0	0	0	0	0	0	0	0	0	0	0	0	0	0	0	0	0	0	0	0	0	0	0	0	0	0	36.57	FALSE	FALSE	FALSE	209	0.01
OR4C15p.Leu370Phe	OR4C15	0.01025102306935998	0.00519858598461218	0	0.030753069208079	NA	NA	NA	NA	NA	NA	0.01477669288141755	0.009597850081581726	Phe	Leu	FALSE	NA	1	0	0	0	0	1	0	0	0	0	0	0	0	0	0	0	0	0	0	0	0	0	0	0	0	0	0	0	0	0	0	0	0	0	0	0	0	0	0	0	0	0	0	0	0	0	0	0	0	0	0	0	0	0	0	0	0	0	0	0	0	0	0	0	0	0	36.9	FALSE	FALSE	FALSE	209	0.01
OR4D10p.Ile76Phe	OR4D10	0.01025102306935998	0.00519858598461218	0	0.030753069208079	NA	NA	NA	NA	NA	NA	0.01477669288141755	0.009597850081581726	Phe	Ile	FALSE	NA	1	0	0	0	0	1	0	0	0	0	0	0	0	0	0	0	0	0	0	0	0	0	0	0	0	0	0	0	0	0	0	0	0	0	0	0	0	0	0	0	0	0	0	0	0	0	0	0	0	0	0	0	0	0	0	0	0	0	0	0	0	0	0	0	0	0	37.01	FALSE	FALSE	FALSE	209	0.01
OR4N4p.Leu82Phe	OR4N4	0.01025102306935998	0.00519858598461218	0	0.030753069208079	NA	NA	NA	NA	NA	NA	0.01477669288141755	0.009597850081581726	Phe	Leu	FALSE	NA	1	0	0	0	0	1	0	0	0	0	0	0	0	0	0	0	0	0	0	0	0	0	0	0	0	0	0	0	0	0	0	0	0	0	0	0	0	0	0	0	0	0	0	0	0	0	0	0	0	0	0	0	0	0	0	0	0	0	0	0	0	0	0	0	0	0	37.56	FALSE	FALSE	FALSE	209	0.01
OR4S1p.Ile243Phe	OR4S1	0.01025102306935998	0.00519858598461218	0	0.030753069208079	NA	NA	NA	NA	NA	NA	0.01477669288141755	0.009597850081581726	Phe	Ile	FALSE	NA	1	0	0	0	0	1	0	0	0	0	0	0	0	0	0	0	0	0	0	0	0	0	0	0	0	0	0	0	0	0	0	0	0	0	0	0	0	0	0	0	0	0	0	0	0	0	0	0	0	0	0	0	0	0	0	0	0	0	0	0	0	0	0	0	0	0	36.43	FALSE	FALSE	FALSE	209	0.01
OR51G1p.Leu156Phe	OR51G1	0.01025102306935998	0.00519858598461218	0	0.030753069208079	NA	NA	NA	NA	NA	NA	0.01477669288141755	0.009597850081581726	Phe	Leu	FALSE	NA	1	0	0	0	0	1	0	0	0	0	0	0	0	0	0	0	0	0	0	0	0	0	0	0	0	0	0	0	0	0	0	0	0	0	0	0	0	0	0	0	0	0	0	0	0	0	0	0	0	0	0	0	0	0	0	0	0	0	0	0	0	0	0	0	0	0	36.09	FALSE	FALSE	FALSE	209	0.01
OR51S1p.Leu44Phe	OR51S1	0.01025102306935998	0.00519858598461218	0	0.030753069208079	NA	NA	NA	NA	NA	NA	0.01477669288141755	0.009597850081581726	Phe	Leu	FALSE	NA	1	0	0	0	0	1	0	0	0	0	0	0	0	0	0	0	0	0	0	0	0	0	0	0	0	0	0	0	0	0	0	0	0	0	0	0	0	0	0	0	0	0	0	0	0	0	0	0	0	0	0	0	0	0	0	0	0	0	0	0	0	0	0	0	0	0	37.14	FALSE	FALSE	FALSE	209	0.01
OR52B2p.Leu16Phe	OR52B2	0.01025102306935998	0.00519858598461218	0	0.030753069208079	NA	NA	NA	NA	NA	NA	0.01477669288141755	0.009597850081581726	Phe	Leu	FALSE	NA	1	0	0	0	0	1	0	0	0	0	0	0	0	0	0	0	0	0	0	0	0	0	0	0	0	0	0	0	0	0	0	0	0	0	0	0	0	0	0	0	0	0	0	0	0	0	0	0	0	0	0	0	0	0	0	0	0	0	0	0	0	0	0	0	0	0	37.17	FALSE	FALSE	FALSE	209	0.01
OR52E8p.Val299Phe	OR52E8	0.01025102306935998	0.00519858598461218	0	0.030753069208079	NA	NA	NA	NA	NA	NA	0.01477669288141755	0.009597850081581726	Phe	Val	FALSE	NA	1	0	0	0	0	1	0	0	0	0	0	0	0	0	0	0	0	0	0	0	0	0	0	0	0	0	0	0	0	0	0	0	0	0	0	0	0	0	0	0	0	0	0	0	0	0	0	0	0	0	0	0	0	0	0	0	0	0	0	0	0	0	0	0	0	0	36.92	FALSE	FALSE	FALSE	209	0.01
OR52L1p.Leu180Phe	OR52L1	0.01025102306935998	0.00519858598461218	0	0.030753069208079	NA	NA	NA	NA	NA	NA	0.01477669288141755	0.009597850081581726	Phe	Leu	FALSE	NA	1	0	0	0	0	1	0	0	0	0	0	0	0	0	0	0	0	0	0	0	0	0	0	0	0	0	0	0	0	0	0	0	0	0	0	0	0	0	0	0	0	0	0	0	0	0	0	0	0	0	0	0	0	0	0	0	0	0	0	0	0	0	0	0	0	0	36.86	FALSE	FALSE	FALSE	209	0.01
OR5A2p.Ser189Phe	OR5A2	0.01025102306935998	0.00519858598461218	0	0.030753069208079	NA	NA	NA	NA	NA	NA	0.01477669288141755	0.009597850081581726	Phe	Ser	FALSE	NA	1	0	0	0	0	1	0	0	0	0	0	0	0	0	0	0	0	0	0	0	0	0	0	0	0	0	0	0	0	0	0	0	0	0	0	0	0	0	0	0	0	0	0	0	0	0	0	0	0	0	0	0	0	0	0	0	0	0	0	0	0	0	0	0	0	0	36.11	FALSE	FALSE	FALSE	209	0.01
OR5AC2p.Ile284Phe	OR5AC2	0.01025102306935998	0.00519858598461218	0	0.030753069208079	NA	NA	NA	NA	NA	NA	0.01477669288141755	0.009597850081581726	Phe	Ile	FALSE	NA	1	0	0	0	0	1	0	0	0	0	0	0	0	0	0	0	0	0	0	0	0	0	0	0	0	0	0	0	0	0	0	0	0	0	0	0	0	0	0	0	0	0	0	0	0	0	0	0	0	0	0	0	0	0	0	0	0	0	0	0	0	0	0	0	0	0	35.86	FALSE	FALSE	FALSE	209	0.01
OR5AS1p.Leu199Phe	OR5AS1	0.01025102306935998	0.00519858598461218	0	0.030753069208079	NA	NA	NA	NA	NA	NA	0.01477669288141755	0.009597850081581726	Phe	Leu	FALSE	NA	1	0	0	0	0	1	0	0	0	0	0	0	0	0	0	0	0	0	0	0	0	0	0	0	0	0	0	0	0	0	0	0	0	0	0	0	0	0	0	0	0	0	0	0	0	0	0	0	0	0	0	0	0	0	0	0	0	0	0	0	0	0	0	0	0	0	36.62	FALSE	FALSE	FALSE	209	0.01
OR5AS1p.Leu255Phe	OR5AS1	0.01025102306935998	0.00519858598461218	0	0.030753069208079	NA	NA	NA	NA	NA	NA	0.01477669288141755	0.009597850081581726	Phe	Leu	FALSE	NA	1	0	0	0	0	1	0	0	0	0	0	0	0	0	0	0	0	0	0	0	0	0	0	0	0	0	0	0	0	0	0	0	0	0	0	0	0	0	0	0	0	0	0	0	0	0	0	0	0	0	0	0	0	0	0	0	0	0	0	0	0	0	0	0	0	0	36.54	FALSE	FALSE	FALSE	209	0.01
OR5B3p.Cys70Phe	OR5B3	0.01025102306935998	0.00519858598461218	0	0.030753069208079	NA	NA	NA	NA	NA	NA	0.01477669288141755	0.009597850081581726	Phe	Cys	FALSE	NA	1	0	0	0	0	1	0	0	0	0	0	0	0	0	0	0	0	0	0	0	0	0	0	0	0	0	0	0	0	0	0	0	0	0	0	0	0	0	0	0	0	0	0	0	0	0	0	0	0	0	0	0	0	0	0	0	0	0	0	0	0	0	0	0	0	0	36.68	FALSE	FALSE	FALSE	209	0.01
OR5D13p.Tyr151Phe	OR5D13	0.01025102306935998	0.00519858598461218	0	0.030753069208079	NA	NA	NA	NA	NA	NA	0.01477669288141755	0.009597850081581726	Phe	Tyr	FALSE	NA	1	0	0	0	0	1	0	0	0	0	0	0	0	0	0	0	0	0	0	0	0	0	0	0	0	0	0	0	0	0	0	0	0	0	0	0	0	0	0	0	0	0	0	0	0	0	0	0	0	0	0	0	0	0	0	0	0	0	0	0	0	0	0	0	0	0	36.09	FALSE	FALSE	FALSE	209	0.01
OR5L1p.Leu27Phe	OR5L1	0.01025102306935998	0.00519858598461218	0	0.030753069208079	NA	NA	NA	NA	NA	NA	0.01477669288141755	0.009597850081581726	Phe	Leu	FALSE	NA	1	0	0	0	0	1	0	0	0	0	0	0	0	0	0	0	0	0	0	0	0	0	0	0	0	0	0	0	0	0	0	0	0	0	0	0	0	0	0	0	0	0	0	0	0	0	0	0	0	0	0	0	0	0	0	0	0	0	0	0	0	0	0	0	0	0	37.34	FALSE	FALSE	FALSE	209	0.01
OR5L1p.Leu66Phe	OR5L1	0.01025102306935998	0.00519858598461218	0	0.030753069208079	NA	NA	NA	NA	NA	NA	0.01477669288141755	0.009597850081581726	Phe	Leu	FALSE	NA	1	0	0	0	0	1	0	0	0	0	0	0	0	0	0	0	0	0	0	0	0	0	0	0	0	0	0	0	0	0	0	0	0	0	0	0	0	0	0	0	0	0	0	0	0	0	0	0	0	0	0	0	0	0	0	0	0	0	0	0	0	0	0	0	0	0	36.78	FALSE	FALSE	FALSE	209	0.01
OR5L2p.Cys189Phe	OR5L2	0.01025102306935998	0.00519858598461218	0	0.030753069208079	NA	NA	NA	NA	NA	NA	0.01477669288141755	0.009597850081581726	Phe	Cys	FALSE	NA	1	0	0	0	0	1	0	0	0	0	0	0	0	0	0	0	0	0	0	0	0	0	0	0	0	0	0	0	0	0	0	0	0	0	0	0	0	0	0	0	0	0	0	0	0	0	0	0	0	0	0	0	0	0	0	0	0	0	0	0	0	0	0	0	0	0	36.5	FALSE	FALSE	FALSE	209	0.01
OR5T3p.Leu73Phe	OR5T3	0.01025102306935998	0.00519858598461218	0	0.030753069208079	NA	NA	NA	NA	NA	NA	0.01477669288141755	0.009597850081581726	Phe	Leu	FALSE	NA	1	0	0	0	0	1	0	0	0	0	0	0	0	0	0	0	0	0	0	0	0	0	0	0	0	0	0	0	0	0	0	0	0	0	0	0	0	0	0	0	0	0	0	0	0	0	0	0	0	0	0	0	0	0	0	0	0	0	0	0	0	0	0	0	0	0	36.42	FALSE	FALSE	FALSE	209	0.01
OR5T3p.Tyr281Phe	OR5T3	0.01025102306935998	0.00519858598461218	0	0.030753069208079	NA	NA	NA	NA	NA	NA	0.01477669288141755	0.009597850081581726	Phe	Tyr	FALSE	NA	1	0	0	0	0	1	0	0	0	0	0	0	0	0	0	0	0	0	0	0	0	0	0	0	0	0	0	0	0	0	0	0	0	0	0	0	0	0	0	0	0	0	0	0	0	0	0	0	0	0	0	0	0	0	0	0	0	0	0	0	0	0	0	0	0	0	36.23	FALSE	FALSE	FALSE	209	0.01
OR6C3p.Leu274Phe	OR6C3	0.01025102306935998	0.00519858598461218	0	0.030753069208079	NA	NA	NA	NA	NA	NA	0.01477669288141755	0.009597850081581726	Phe	Leu	FALSE	NA	1	0	0	0	0	1	0	0	0	0	0	0	0	0	0	0	0	0	0	0	0	0	0	0	0	0	0	0	0	0	0	0	0	0	0	0	0	0	0	0	0	0	0	0	0	0	0	0	0	0	0	0	0	0	0	0	0	0	0	0	0	0	0	0	0	0	36.26	FALSE	FALSE	FALSE	209	0.01
OR6Q1p.Ser182Phe	OR6Q1	0.01025102306935998	0.00519858598461218	0	0.030753069208079	NA	NA	NA	NA	NA	NA	0.01477669288141755	0.009597850081581726	Phe	Ser	FALSE	NA	1	0	0	0	0	1	0	0	0	0	0	0	0	0	0	0	0	0	0	0	0	0	0	0	0	0	0	0	0	0	0	0	0	0	0	0	0	0	0	0	0	0	0	0	0	0	0	0	0	0	0	0	0	0	0	0	0	0	0	0	0	0	0	0	0	0	36.89	FALSE	FALSE	FALSE	209	0.01
OR8G1p.Val265Phe	OR8G1	0.01025102306935998	0.00519858598461218	0	0.030753069208079	NA	NA	NA	NA	NA	NA	0.01477669288141755	0.009597850081581726	Phe	Val	FALSE	NA	1	0	0	0	0	1	0	0	0	0	0	0	0	0	0	0	0	0	0	0	0	0	0	0	0	0	0	0	0	0	0	0	0	0	0	0	0	0	0	0	0	0	0	0	0	0	0	0	0	0	0	0	0	0	0	0	0	0	0	0	0	0	0	0	0	0	36.74	FALSE	FALSE	FALSE	209	0.01
OR8I2p.Tyr35Phe	OR8I2	0.01025102306935998	0.00519858598461218	0	0.030753069208079	NA	NA	NA	NA	NA	NA	0.01477669288141755	0.009597850081581726	Phe	Tyr	FALSE	NA	1	0	0	0	0	1	0	0	0	0	0	0	0	0	0	0	0	0	0	0	0	0	0	0	0	0	0	0	0	0	0	0	0	0	0	0	0	0	0	0	0	0	0	0	0	0	0	0	0	0	0	0	0	0	0	0	0	0	0	0	0	0	0	0	0	0	37.58	FALSE	FALSE	FALSE	209	0.01
OR8K1p.Ile219Phe	OR8K1	0.01025102306935998	0.00519858598461218	0	0.030753069208079	NA	NA	NA	NA	NA	NA	0.01477669288141755	0.009597850081581726	Phe	Ile	FALSE	NA	1	0	0	0	0	1	0	0	0	0	0	0	0	0	0	0	0	0	0	0	0	0	0	0	0	0	0	0	0	0	0	0	0	0	0	0	0	0	0	0	0	0	0	0	0	0	0	0	0	0	0	0	0	0	0	0	0	0	0	0	0	0	0	0	0	0	36.54	FALSE	FALSE	FALSE	209	0.01
OR9A4p.Ser239Phe	OR9A4	0.01025102306935998	0.00519858598461218	0	0.030753069208079	NA	NA	NA	NA	NA	NA	0.01477669288141755	0.009597850081581726	Phe	Ser	FALSE	NA	1	0	0	0	0	1	0	0	0	0	0	0	0	0	0	0	0	0	0	0	0	0	0	0	0	0	0	0	0	0	0	0	0	0	0	0	0	0	0	0	0	0	0	0	0	0	0	0	0	0	0	0	0	0	0	0	0	0	0	0	0	0	0	0	0	0	36.51	FALSE	FALSE	FALSE	209	0.01
OR9I1p.Leu220Phe	OR9I1	0.01025102306935998	0.00519858598461218	0	0.030753069208079	NA	NA	NA	NA	NA	NA	0.01477669288141755	0.009597850081581726	Phe	Leu	FALSE	NA	1	0	0	0	0	1	0	0	0	0	0	0	0	0	0	0	0	0	0	0	0	0	0	0	0	0	0	0	0	0	0	0	0	0	0	0	0	0	0	0	0	0	0	0	0	0	0	0	0	0	0	0	0	0	0	0	0	0	0	0	0	0	0	0	0	0	36.52	FALSE	FALSE	FALSE	209	0.01
ORAOV1p.Tyr56Phe	ORAOV1	0.01025102306935998	0.00519858598461218	0	0.030753069208079	NA	NA	NA	NA	NA	NA	0.01477669288141755	0.009597850081581726	Phe	Tyr	FALSE	NA	1	0	0	0	0	1	0	0	0	0	0	0	0	0	0	0	0	0	0	0	0	0	0	0	0	0	0	0	0	0	0	0	0	0	0	0	0	0	0	0	0	0	0	0	0	0	0	0	0	0	0	0	0	0	0	0	0	0	0	0	0	0	0	0	0	0	36.49	FALSE	FALSE	FALSE	209	0.01
OTOGLp.Cys2276Phe	OTOGL	0.01025102306935998	0.00519858598461218	0	0.030753069208079	NA	NA	NA	NA	NA	NA	0.01477669288141755	0.009597850081581726	Phe	Cys	FALSE	NA	1	0	0	0	0	1	0	0	0	0	0	0	0	0	0	0	0	0	0	0	0	0	0	0	0	0	0	0	0	0	0	0	0	0	0	0	0	0	0	0	0	0	0	0	0	0	0	0	0	0	0	0	0	0	0	0	0	0	0	0	0	0	0	0	0	0	36.84	FALSE	FALSE	FALSE	209	0.01
OTOGLp.Cys680Phe	OTOGL	0.01025102306935998	0.00519858598461218	0	0.030753069208079	NA	NA	NA	NA	NA	NA	0.01477669288141755	0.009597850081581726	Phe	Cys	FALSE	NA	1	0	0	0	0	1	0	0	0	0	0	0	0	0	0	0	0	0	0	0	0	0	0	0	0	0	0	0	0	0	0	0	0	0	0	0	0	0	0	0	0	0	0	0	0	0	0	0	0	0	0	0	0	0	0	0	0	0	0	0	0	0	0	0	0	0	36.12	FALSE	FALSE	FALSE	209	0.01
OTUD4p.Cys142Phe	OTUD4	0.01025102306935998	0.00519858598461218	0	0.030753069208079	NA	NA	NA	NA	NA	NA	0.01477669288141755	0.009597850081581726	Phe	Cys	FALSE	NA	1	0	0	0	0	1	0	0	0	0	0	0	0	0	0	0	0	0	0	0	0	0	0	0	0	0	0	0	0	0	0	0	0	0	0	0	0	0	0	0	0	0	0	0	0	0	0	0	0	0	0	0	0	0	0	0	0	0	0	0	0	0	0	0	0	0	37.25	FALSE	FALSE	FALSE	209	0.01
OTX1p.Ser28Phe	OTX1	0.01025102306935998	0.00519858598461218	0	0.030753069208079	NA	NA	NA	NA	NA	NA	0.01477669288141755	0.009597850081581726	Phe	Ser	FALSE	NA	1	0	0	0	0	1	0	0	0	0	0	0	0	0	0	0	0	0	0	0	0	0	0	0	0	0	0	0	0	0	0	0	0	0	0	0	0	0	0	0	0	0	0	0	0	0	0	0	0	0	0	0	0	0	0	0	0	0	0	0	0	0	0	0	0	0	36.44	FALSE	FALSE	FALSE	209	0.01
OVCH1p.Cys982Phe	OVCH1	0.01025102306935998	0.00519858598461218	0	0.030753069208079	NA	NA	NA	NA	NA	NA	0.01477669288141755	0.009597850081581726	Phe	Cys	FALSE	NA	1	0	0	0	0	1	0	0	0	0	0	0	0	0	0	0	0	0	0	0	0	0	0	0	0	0	0	0	0	0	0	0	0	0	0	0	0	0	0	0	0	0	0	0	0	0	0	0	0	0	0	0	0	0	0	0	0	0	0	0	0	0	0	0	0	0	36.25	FALSE	FALSE	FALSE	209	0.01
OVCH1p.Val782Phe	OVCH1	0.01025102306935998	0.00519858598461218	0	0.030753069208079	NA	NA	NA	NA	NA	NA	0.01477669288141755	0.009597850081581726	Phe	Val	FALSE	NA	1	0	0	0	0	1	0	0	0	0	0	0	0	0	0	0	0	0	0	0	0	0	0	0	0	0	0	0	0	0	0	0	0	0	0	0	0	0	0	0	0	0	0	0	0	0	0	0	0	0	0	0	0	0	0	0	0	0	0	0	0	0	0	0	0	0	36.69	FALSE	FALSE	FALSE	209	0.01
P2RY8p.Val247Phe	P2RY8	0.01025102306935998	0.00519858598461218	0	0.030753069208079	NA	NA	NA	NA	NA	NA	0.01477669288141755	0.009597850081581726	Phe	Val	FALSE	1	1	0	0	0	0	1	0	0	0	0	0	0	0	0	0	0	0	0	0	0	0	0	0	0	0	0	0	0	0	0	0	0	0	0	0	0	0	0	0	0	0	0	0	0	0	0	0	0	0	0	0	0	0	0	0	0	0	0	0	0	0	0	0	0	0	0	36.84	FALSE	FALSE	FALSE	209	0.01
PABPC4p.Ser486Phe	PABPC4	0.01025102306935998	0.00519858598461218	0	0.030753069208079	NA	NA	NA	NA	NA	NA	0.01477669288141755	0.009597850081581726	Phe	Ser	FALSE	NA	1	0	0	0	0	1	0	0	0	0	0	0	0	0	0	0	0	0	0	0	0	0	0	0	0	0	0	0	0	0	0	0	0	0	0	0	0	0	0	0	0	0	0	0	0	0	0	0	0	0	0	0	0	0	0	0	0	0	0	0	0	0	0	0	0	0	36.73	FALSE	FALSE	FALSE	209	0.01
